## Supplementary material for "Cell-type-specific transcriptome architecture underlying the establishment and exacerbation of systemic lupus erythematosus": Supplementary_Data5.csv (part 13 of 33)

Supplementary Data 5. Differential gene expression analysis between patients with and without therapeutic agents.
HCQ	Th1	DDX39A	-0.22	0.0025	0.16
HCQ	Th1	DDX3X	0.076	0.13	0.41
HCQ	Th1	DDX41	-0.068	0.062	0.3
HCQ	Th1	DDX42	0.0084	0.89	0.96
HCQ	Th1	DDX43	0.2	0.4	0.67
HCQ	Th1	DDX46	-0.0013	0.97	0.99
HCQ	Th1	DDX47	0.029	0.36	0.64
HCQ	Th1	DDX49	-0.2	0.0013	0.16
HCQ	Th1	DDX5	0.08	0.11	0.36
HCQ	Th1	DDX50	0.0044	0.9	0.96
HCQ	Th1	DDX51	0.027	0.61	0.81
HCQ	Th1	DDX52	-0.054	0.24	0.54
HCQ	Th1	DDX54	-0.087	0.12	0.38
HCQ	Th1	DDX55	0.053	0.26	0.56
HCQ	Th1	DDX56	-0.063	0.044	0.27
HCQ	Th1	DDX58	0.17	0.051	0.28
HCQ	Th1	DDX59	-0.07	0.1	0.36
HCQ	Th1	DDX6	-0.0077	0.88	0.95
HCQ	Th1	DDX60	0.06	0.66	0.84
HCQ	Th1	DDX60L	0.051	0.61	0.81
HCQ	Th1	DEAF1	-0.07	0.15	0.43
HCQ	Th1	DECR1	-0.2	0.014	0.2
HCQ	Th1	DECR2	-0.11	0.23	0.53
HCQ	Th1	DEDD	-0.016	0.75	0.88
HCQ	Th1	DEDD2	0.0045	0.92	0.97
HCQ	Th1	DEF6	-0.025	0.54	0.77
HCQ	Th1	DEF8	0.045	0.39	0.66
HCQ	Th1	DEGS1	0.018	0.64	0.83
HCQ	Th1	DEK	-0.14	0.03	0.23
HCQ	Th1	DENND1A	-0.056	0.49	0.74
HCQ	Th1	DENND1B	0.051	0.36	0.64
HCQ	Th1	DENND1C	-0.0033	0.93	0.97
HCQ	Th1	DENND2C	0.56	0.11	0.37
HCQ	Th1	DENND2D	0.1	0.038	0.26
HCQ	Th1	DENND3	-0.052	0.7	0.86
HCQ	Th1	DENND4A	0.15	0.039	0.26
HCQ	Th1	DENND4B	0.061	0.21	0.5
HCQ	Th1	DENND4C	0.12	0.11	0.38
HCQ	Th1	DENND5A	0.078	0.54	0.77
HCQ	Th1	DENND6A	0.12	0.067	0.31
HCQ	Th1	DENND6B	0.11	0.57	0.79
HCQ	Th1	DENR	-0.016	0.65	0.83
HCQ	Th1	DEPDC1	-0.55	0.073	0.32
HCQ	Th1	DEPDC1B	-0.52	0.043	0.27
HCQ	Th1	DEPDC4	-0.24	0.38	0.66
HCQ	Th1	DEPDC5	-0.083	0.15	0.43
HCQ	Th1	DEPDC7	-0.2	0.46	0.72
HCQ	Th1	DEPTOR	0.39	0.061	0.3
HCQ	Th1	DERA	-0.2	0.016	0.2
HCQ	Th1	DERL1	0.0043	0.9	0.96
HCQ	Th1	DERL2	-0.035	0.28	0.57
HCQ	Th1	DERL3	-0.45	0.026	0.22
HCQ	Th1	DESI1	-0.097	0.13	0.41
HCQ	Th1	DESI2	-0.033	0.5	0.74
HCQ	Th1	DET1	0.051	0.54	0.77
HCQ	Th1	DEXI	0.034	0.54	0.77
HCQ	Th1	DFFA	-0.021	0.53	0.76
HCQ	Th1	DFFB	0.093	0.089	0.34
HCQ	Th1	DFNA5	-0.068	0.83	0.93
HCQ	Th1	DFNB31	-0.037	0.79	0.91
HCQ	Th1	DFNB59	0.0063	0.97	0.99
HCQ	Th1	DGAT1	0.13	0.016	0.2
HCQ	Th1	DGAT2	-0.33	0.32	0.61
HCQ	Th1	DGCR11	0.039	0.76	0.89
HCQ	Th1	DGCR14	-0.026	0.64	0.83
HCQ	Th1	DGCR2	-0.016	0.75	0.88
HCQ	Th1	DGCR6L	-0.096	0.08	0.33
HCQ	Th1	DGCR8	-0.18	0.12	0.39
HCQ	Th1	DGKA	0.12	0.048	0.28
HCQ	Th1	DGKD	0.083	0.17	0.46
HCQ	Th1	DGKE	0.14	0.031	0.24
HCQ	Th1	DGKH	0.038	0.64	0.83
HCQ	Th1	DGKQ	-0.03	0.75	0.88
HCQ	Th1	DGKZ	0.02	0.7	0.86
HCQ	Th1	DGUOK	-0.053	0.29	0.58
HCQ	Th1	DHCR24	-0.19	0.27	0.56
HCQ	Th1	DHCR7	-0.076	0.29	0.58
HCQ	Th1	DHDDS	-0.089	0.071	0.31
HCQ	Th1	DHFR	-0.51	0.023	0.22
HCQ	Th1	DHFRL1	0.047	0.5	0.74
HCQ	Th1	DHODH	-0.0054	0.93	0.97
HCQ	Th1	DHPS	0.064	0.12	0.38
HCQ	Th1	DHRS1	0.064	0.19	0.48
HCQ	Th1	DHRS11	0.045	0.62	0.82
HCQ	Th1	DHRS12	0.11	0.08	0.33
HCQ	Th1	DHRS13	0.032	0.58	0.8
HCQ	Th1	DHRS3	0.38	0.02	0.21
HCQ	Th1	DHRS4	-0.25	0.094	0.35
HCQ	Th1	DHRS4-AS1	0.0089	0.88	0.95
HCQ	Th1	DHRS4L1	0.048	0.71	0.87
HCQ	Th1	DHRS4L2	-0.19	0.022	0.22
HCQ	Th1	DHRS7	0.098	0.22	0.52
HCQ	Th1	DHRS7B	-0.14	0.098	0.35
HCQ	Th1	DHTKD1	-0.048	0.49	0.74
HCQ	Th1	DHX15	-0.11	0.062	0.3
HCQ	Th1	DHX16	-0.01	0.78	0.9
HCQ	Th1	DHX29	-0.06	0.15	0.43
HCQ	Th1	DHX30	0.0017	0.96	0.99
HCQ	Th1	DHX32	0.25	0.074	0.32
HCQ	Th1	DHX33	-0.091	0.21	0.5
HCQ	Th1	DHX34	0.02	0.7	0.86
HCQ	Th1	DHX35	-0.022	0.73	0.88
HCQ	Th1	DHX36	0.022	0.57	0.79
HCQ	Th1	DHX37	-0.03	0.71	0.87
HCQ	Th1	DHX38	-0.053	0.29	0.59
HCQ	Th1	DHX40	0.057	0.21	0.5
HCQ	Th1	DHX57	-0.0023	0.97	0.99
HCQ	Th1	DHX58	0.04	0.74	0.88
HCQ	Th1	DHX8	-0.0074	0.86	0.94
HCQ	Th1	DHX9	-0.048	0.41	0.68
HCQ	Th1	DIABLO	-0.031	0.37	0.65
HCQ	Th1	DIAPH1	-0.034	0.5	0.74
HCQ	Th1	DIAPH2	0.06	0.35	0.64
HCQ	Th1	DIAPH3	-0.49	0.093	0.35
HCQ	Th1	DICER1	-0.065	0.36	0.64
HCQ	Th1	DICER1-AS1	0.13	0.25	0.55
HCQ	Th1	DIDO1	0.0081	0.88	0.95
HCQ	Th1	DIEXF	0.099	0.13	0.39
HCQ	Th1	DIMT1	-0.0062	0.86	0.94
HCQ	Th1	DIP2A	0.012	0.9	0.96
HCQ	Th1	DIP2B	-0.017	0.84	0.93
HCQ	Th1	DIP2C	0.15	0.26	0.55
HCQ	Th1	DIRC2	-0.039	0.6	0.81
HCQ	Th1	DIRC3	0.45	0.02	0.21
HCQ	Th1	DIS3	-0.019	0.7	0.86
HCQ	Th1	DIS3L	-0.0057	0.91	0.97
HCQ	Th1	DIS3L2	-0.00014	1	1
HCQ	Th1	DISC1	0.33	0.11	0.37
HCQ	Th1	DISP1	0.095	0.36	0.64
HCQ	Th1	DISP2	0.091	0.8	0.91
HCQ	Th1	DIXDC1	-0.17	0.49	0.73
HCQ	Th1	DKC1	-0.018	0.69	0.86
HCQ	Th1	DKFZP434I0714	0.14	0.23	0.53
HCQ	Th1	DKFZP586I1420	0.02	0.8	0.91
HCQ	Th1	DKK3	-0.27	0.5	0.74
HCQ	Th1	DLAT	-0.069	0.12	0.38
HCQ	Th1	DLD	-0.14	0.029	0.23
HCQ	Th1	DLEC1	0.38	0.017	0.21
HCQ	Th1	DLEU1	-0.074	0.28	0.57
HCQ	Th1	DLEU2	-0.23	0.069	0.31
HCQ	Th1	DLG1	0.095	0.035	0.25
HCQ	Th1	DLG3	-0.09	0.16	0.44
HCQ	Th1	DLG4	0.12	0.57	0.79
HCQ	Th1	DLG5	-0.1	0.66	0.84
HCQ	Th1	DLGAP1	-0.12	0.59	0.8
HCQ	Th1	DLGAP1-AS1	-0.045	0.58	0.79
HCQ	Th1	DLGAP4	0.098	0.16	0.44
HCQ	Th1	DLGAP5	-0.47	0.11	0.37
HCQ	Th1	DLK2	-0.14	0.48	0.73
HCQ	Th1	DLST	0.067	0.39	0.66
HCQ	Th1	DLSTP1	-0.12	0.65	0.83
HCQ	Th1	DMAP1	-0.019	0.57	0.79
HCQ	Th1	DMC1	-0.64	0.03	0.24
HCQ	Th1	DMKN	0.26	0.38	0.66
HCQ	Th1	DMPK	-0.0077	0.96	0.98
HCQ	Th1	DMRT2	-0.84	0.051	0.28
HCQ	Th1	DMTF1	0.053	0.2	0.49
HCQ	Th1	DMTN	0.27	0.046	0.27
HCQ	Th1	DMWD	0.037	0.61	0.81
HCQ	Th1	DMXL1	-0.046	0.53	0.76
HCQ	Th1	DMXL2	0.34	0.071	0.32
HCQ	Th1	DNA2	-0.32	0.12	0.38
HCQ	Th1	DNAAF2	0.043	0.34	0.63
HCQ	Th1	DNAAF5	-0.09	0.17	0.45
HCQ	Th1	DNAH1	0.17	0.11	0.37
HCQ	Th1	DNAH10	-0.092	0.71	0.87
HCQ	Th1	DNAH17	0.15	0.25	0.55
HCQ	Th1	DNAH6	0.058	0.74	0.88
HCQ	Th1	DNAH8	0.088	0.84	0.93
HCQ	Th1	DNAI2	0.1	0.54	0.77
HCQ	Th1	DNAJA1	-0.094	0.11	0.37
HCQ	Th1	DNAJA2	-0.041	0.25	0.55
HCQ	Th1	DNAJA3	-0.0013	0.97	0.99
HCQ	Th1	DNAJA4	-0.065	0.32	0.61
HCQ	Th1	DNAJB1	0.1	0.14	0.41
HCQ	Th1	DNAJB11	-0.2	0.0097	0.19
HCQ	Th1	DNAJB12	0.0079	0.84	0.93
HCQ	Th1	DNAJB13	0.36	0.07	0.31
HCQ	Th1	DNAJB14	0.063	0.098	0.35
HCQ	Th1	DNAJB2	0.12	0.26	0.56
HCQ	Th1	DNAJB4	0.13	0.11	0.37
HCQ	Th1	DNAJB5	-0.38	0.031	0.24
HCQ	Th1	DNAJB6	-0.054	0.21	0.5
HCQ	Th1	DNAJB9	0.21	0.0072	0.17
HCQ	Th1	DNAJC1	-0.042	0.5	0.74
HCQ	Th1	DNAJC10	-0.00077	0.99	1
HCQ	Th1	DNAJC11	-0.021	0.58	0.79
HCQ	Th1	DNAJC13	0.02	0.78	0.9
HCQ	Th1	DNAJC14	-0.014	0.76	0.89
HCQ	Th1	DNAJC15	-0.19	0.021	0.21
HCQ	Th1	DNAJC16	-0.00085	0.99	1
HCQ	Th1	DNAJC17	-0.088	0.051	0.28
HCQ	Th1	DNAJC18	-0.17	0.064	0.3
HCQ	Th1	DNAJC19	0.074	0.11	0.37
HCQ	Th1	DNAJC2	-0.053	0.14	0.42
HCQ	Th1	DNAJC21	-0.031	0.41	0.68
HCQ	Th1	DNAJC24	0.15	0.014	0.2
HCQ	Th1	DNAJC25	0.19	0.079	0.32
HCQ	Th1	DNAJC27	0.07	0.51	0.75
HCQ	Th1	DNAJC28	-0.08	0.75	0.89
HCQ	Th1	DNAJC3	0.046	0.23	0.53
HCQ	Th1	DNAJC3-AS1	-0.0012	0.99	1
HCQ	Th1	DNAJC30	0.16	0.041	0.26
HCQ	Th1	DNAJC4	0.053	0.4	0.67
HCQ	Th1	DNAJC5	0.011	0.88	0.95
HCQ	Th1	DNAJC6	0.35	0.27	0.56
HCQ	Th1	DNAJC7	-0.079	0.18	0.46
HCQ	Th1	DNAJC8	-0.1	0.035	0.25
HCQ	Th1	DNAJC9	-0.24	0.0039	0.16
HCQ	Th1	DNAJC9-AS1	0.13	0.44	0.7
HCQ	Th1	DNAL1	0.092	0.43	0.69
HCQ	Th1	DNAL4	-0.021	0.74	0.88
HCQ	Th1	DNASE1	-0.033	0.6	0.8
HCQ	Th1	DNASE1L1	-0.019	0.79	0.91
HCQ	Th1	DNASE2	-0.07	0.15	0.43
HCQ	Th1	DND1	0.047	0.46	0.71
HCQ	Th1	DNHD1	0.2	0.052	0.28
HCQ	Th1	DNLZ	-0.04	0.66	0.84
HCQ	Th1	DNM1L	-0.097	0.034	0.25
HCQ	Th1	DNM1P46	0.067	0.69	0.86
HCQ	Th1	DNM2	-0.025	0.53	0.76
HCQ	Th1	DNM3	0.15	0.43	0.69
HCQ	Th1	DNMBP	0.49	0.019	0.21
HCQ	Th1	DNMT1	-0.083	0.14	0.42
HCQ	Th1	DNMT3A	0.039	0.52	0.75
HCQ	Th1	DNPEP	-0.04	0.3	0.59
HCQ	Th1	DNPH1	-0.24	0.01	0.19
HCQ	Th1	DNTTIP1	-0.051	0.39	0.66
HCQ	Th1	DNTTIP2	-0.00096	0.98	0.99
HCQ	Th1	DOC2GP	0.34	0.12	0.38
HCQ	Th1	DOCK10	0.055	0.38	0.66
HCQ	Th1	DOCK11	-0.1	0.081	0.33
HCQ	Th1	DOCK2	-0.041	0.49	0.73
HCQ	Th1	DOCK3	0.27	0.081	0.33
HCQ	Th1	DOCK5	-0.12	0.62	0.82
HCQ	Th1	DOCK7	0.32	0.063	0.3
HCQ	Th1	DOCK8	0.045	0.37	0.64
HCQ	Th1	DOCK9	0.23	0.028	0.23
HCQ	Th1	DOCK9-AS2	0.17	0.15	0.42
HCQ	Th1	DOHH	-0.19	0.032	0.24
HCQ	Th1	DOK1	-0.055	0.32	0.61
HCQ	Th1	DOK2	-0.17	0.0057	0.17
HCQ	Th1	DOK4	0.18	0.18	0.46
HCQ	Th1	DOK5	-0.68	0.064	0.3
HCQ	Th1	DOK6	-0.31	0.1	0.36
HCQ	Th1	DOLK	-0.085	0.18	0.46
HCQ	Th1	DOLPP1	0.025	0.68	0.85
HCQ	Th1	DONSON	-0.45	0.0012	0.16
HCQ	Th1	DOPEY1	0.016	0.86	0.94
HCQ	Th1	DOPEY2	0.058	0.5	0.74
HCQ	Th1	DOT1L	-0.34	0.0064	0.17
HCQ	Th1	DPAGT1	-0.076	0.075	0.32
HCQ	Th1	DPCD	-0.11	0.41	0.68
HCQ	Th1	DPEP2	0.18	0.14	0.41
HCQ	Th1	DPF2	-0.016	0.72	0.87
HCQ	Th1	DPF3	-0.47	0.12	0.38
HCQ	Th1	DPH1	0.12	0.029	0.23
HCQ	Th1	DPH2	-0.056	0.21	0.5
HCQ	Th1	DPH3	0.051	0.33	0.62
HCQ	Th1	DPH3P1	-0.051	0.79	0.91
HCQ	Th1	DPH5	0.021	0.7	0.86
HCQ	Th1	DPH6	-0.079	0.16	0.44
HCQ	Th1	DPH7	0.07	0.11	0.37
HCQ	Th1	DPM1	-0.03	0.44	0.7
HCQ	Th1	DPM2	-0.066	0.26	0.55
HCQ	Th1	DPM3	0.059	0.46	0.72
HCQ	Th1	DPP3	-0.26	0.01	0.19
HCQ	Th1	DPP4	0.22	0.033	0.24
HCQ	Th1	DPP7	0.016	0.79	0.91
HCQ	Th1	DPP8	-0.019	0.52	0.75
HCQ	Th1	DPP9	-0.084	0.076	0.32
HCQ	Th1	DPY19L1	0.04	0.71	0.87
HCQ	Th1	DPY19L1P1	0.23	0.61	0.81
HCQ	Th1	DPY19L2P2	0.072	0.64	0.83
HCQ	Th1	DPY19L3	0.053	0.55	0.78
HCQ	Th1	DPY19L4	0.052	0.45	0.71
HCQ	Th1	DPY30	-0.039	0.38	0.66
HCQ	Th1	DPYD	0.16	0.045	0.27
HCQ	Th1	DPYSL2	-0.027	0.7	0.86
HCQ	Th1	DPYSL4	0.18	0.67	0.85
HCQ	Th1	DR1	-0.091	0.075	0.32
HCQ	Th1	DRAM1	-0.018	0.9	0.96
HCQ	Th1	DRAM2	0.014	0.74	0.88
HCQ	Th1	DRAP1	-0.1	0.22	0.51
HCQ	Th1	DRAXIN	-0.61	0.12	0.38
HCQ	Th1	DRG1	-0.1	0.072	0.32
HCQ	Th1	DRG2	-0.063	0.13	0.4
HCQ	Th1	DROSHA	-0.04	0.51	0.75
HCQ	Th1	DSC1	-0.24	0.57	0.79
HCQ	Th1	DSCC1	-0.79	0.0029	0.16
HCQ	Th1	DSCR3	0.034	0.34	0.63
HCQ	Th1	DSCR9	0.16	0.47	0.72
HCQ	Th1	DSE	0.38	0.1	0.36
HCQ	Th1	DSEL	0.85	0.021	0.21
HCQ	Th1	DSN1	-0.38	0.0006	0.16
HCQ	Th1	DST	0.27	0.43	0.7
HCQ	Th1	DSTN	-0.14	0.024	0.22
HCQ	Th1	DSTNP2	-0.079	0.53	0.76
HCQ	Th1	DSTYK	0.12	0.032	0.24
HCQ	Th1	DTD1	-0.048	0.36	0.64
HCQ	Th1	DTD2	-0.02	0.78	0.9
HCQ	Th1	DTHD1	-0.051	0.77	0.9
HCQ	Th1	DTL	-0.68	0.015	0.2
HCQ	Th1	DTNB	-0.02	0.69	0.85
HCQ	Th1	DTNBP1	-0.11	0.025	0.22
HCQ	Th1	DTWD1	0.067	0.17	0.45
HCQ	Th1	DTWD2	0.11	0.43	0.7
HCQ	Th1	DTX1	-0.17	0.36	0.64
HCQ	Th1	DTX2	-0.013	0.8	0.91
HCQ	Th1	DTX2P1-UPK3BP1-PMS2P11	-0.052	0.59	0.8
HCQ	Th1	DTX3	0.059	0.45	0.71
HCQ	Th1	DTX3L	0.045	0.6	0.8
HCQ	Th1	DTX4	0.58	0.059	0.29
HCQ	Th1	DTYMK	-0.2	0.038	0.26
HCQ	Th1	DUOX1	0.097	0.55	0.77
HCQ	Th1	DUS1L	0.053	0.26	0.55
HCQ	Th1	DUS2	-0.15	0.032	0.24
HCQ	Th1	DUS3L	-0.0033	0.97	0.99
HCQ	Th1	DUS4L	-0.042	0.65	0.84
HCQ	Th1	DUSP1	0.11	0.56	0.78
HCQ	Th1	DUSP10	-0.38	0.00011	0.12
HCQ	Th1	DUSP11	0.00085	0.98	0.99
HCQ	Th1	DUSP12	-0.0087	0.84	0.93
HCQ	Th1	DUSP14	0.063	0.53	0.76
HCQ	Th1	DUSP16	0.048	0.68	0.85
HCQ	Th1	DUSP18	-0.043	0.38	0.65
HCQ	Th1	DUSP19	-0.1	0.44	0.7
HCQ	Th1	DUSP2	-0.088	0.55	0.78
HCQ	Th1	DUSP22	0.14	0.027	0.23
HCQ	Th1	DUSP23	-0.11	0.16	0.44
HCQ	Th1	DUSP28	0.032	0.67	0.84
HCQ	Th1	DUSP3	0.12	0.26	0.56
HCQ	Th1	DUSP4	-0.51	0.032	0.24
HCQ	Th1	DUSP5	0.16	0.19	0.47
HCQ	Th1	DUSP6	-0.26	0.23	0.53
HCQ	Th1	DUSP7	-0.038	0.57	0.79
HCQ	Th1	DUSP8	0.065	0.72	0.87
HCQ	Th1	DUT	-0.24	0.0057	0.17
HCQ	Th1	DVL1	0.19	0.067	0.31
HCQ	Th1	DVL2	0.033	0.41	0.68
HCQ	Th1	DVL3	-0.038	0.32	0.61
HCQ	Th1	DXO	0.072	0.25	0.54
HCQ	Th1	DYM	0.091	0.044	0.27
HCQ	Th1	DYNC1H1	0.038	0.48	0.73
HCQ	Th1	DYNC1I2	-0.057	0.13	0.4
HCQ	Th1	DYNC1LI1	-0.08	0.099	0.36
HCQ	Th1	DYNC1LI2	0.01	0.78	0.9
HCQ	Th1	DYNC2H1	0.14	0.45	0.71
HCQ	Th1	DYNC2LI1	-0.012	0.88	0.95
HCQ	Th1	DYNLL1	-0.12	0.12	0.39
HCQ	Th1	DYNLL2	0.12	0.66	0.84
HCQ	Th1	DYNLRB1	-0.1	0.073	0.32
HCQ	Th1	DYNLT1	0.014	0.8	0.91
HCQ	Th1	DYNLT3	0.19	0.083	0.33
HCQ	Th1	DYRK1A	0.13	0.22	0.51
HCQ	Th1	DYRK1B	-0.069	0.27	0.56
HCQ	Th1	DYRK2	0.069	0.24	0.53
HCQ	Th1	DYRK3	-0.081	0.78	0.9
HCQ	Th1	DYRK4	-0.032	0.58	0.79
HCQ	Th1	DZANK1	0.11	0.39	0.66
HCQ	Th1	DZIP3	-0.089	0.31	0.6
HCQ	Th1	E2F1	-0.64	0.0058	0.17
HCQ	Th1	E2F2	-0.58	0.013	0.19
HCQ	Th1	E2F3	-0.14	0.13	0.39
HCQ	Th1	E2F4	-0.056	0.16	0.45
HCQ	Th1	E2F5	0.02	0.92	0.97
HCQ	Th1	E2F6	-0.082	0.21	0.5
HCQ	Th1	E2F7	-0.66	0.028	0.23
HCQ	Th1	E2F8	-0.63	0.05	0.28
HCQ	Th1	E4F1	0.012	0.81	0.92
HCQ	Th1	EAF1	0.11	0.18	0.47
HCQ	Th1	EAF2	-0.19	0.089	0.34
HCQ	Th1	EAPP	0.014	0.73	0.88
HCQ	Th1	EARS2	-0.11	0.044	0.27
HCQ	Th1	EBAG9	0.031	0.49	0.74
HCQ	Th1	EBLN2	0.1	0.3	0.59
HCQ	Th1	EBLN3	0.094	0.096	0.35
HCQ	Th1	EBNA1BP2	-0.13	0.055	0.28
HCQ	Th1	EBP	-0.22	0.0098	0.19
HCQ	Th1	EBPL	-0.13	0.1	0.36
HCQ	Th1	ECD	-0.052	0.14	0.41
HCQ	Th1	ECE1	0.027	0.67	0.84
HCQ	Th1	ECE2	-0.31	0.0098	0.19
HCQ	Th1	ECH1	-0.069	0.23	0.52
HCQ	Th1	ECHDC1	-0.13	0.0049	0.16
HCQ	Th1	ECHDC2	-0.06	0.3	0.59
HCQ	Th1	ECHS1	-0.087	0.033	0.24
HCQ	Th1	ECI1	-0.14	0.015	0.2
HCQ	Th1	ECI2	0.078	0.32	0.61
HCQ	Th1	ECSIT	-0.048	0.33	0.62
HCQ	Th1	ECT2	-0.48	0.01	0.19
HCQ	Th1	EDA	0.55	0.051	0.28
HCQ	Th1	EDA2R	-0.065	0.85	0.94
HCQ	Th1	EDAR	0.023	0.93	0.97
HCQ	Th1	EDARADD	0.15	0.2	0.5
HCQ	Th1	EDC3	-0.027	0.47	0.72
HCQ	Th1	EDC4	0.028	0.53	0.76
HCQ	Th1	EDEM1	0.035	0.65	0.83
HCQ	Th1	EDEM2	-0.027	0.46	0.72
HCQ	Th1	EDEM3	0.12	0.077	0.32
HCQ	Th1	EDF1	-0.036	0.46	0.71
HCQ	Th1	EDNRB-AS1	0.36	0.29	0.58
HCQ	Th1	EDRF1	-0.025	0.64	0.83
HCQ	Th1	EEA1	0.093	0.1	0.36
HCQ	Th1	EED	-0.17	0.0032	0.16
HCQ	Th1	EEF1A1	0.069	0.31	0.6
HCQ	Th1	EEF1B2	-0.027	0.66	0.84
HCQ	Th1	EEF1D	-0.014	0.82	0.92
HCQ	Th1	EEF1DP3	0.015	0.94	0.98
HCQ	Th1	EEF1E1	-0.08	0.38	0.66
HCQ	Th1	EEF1G	0.037	0.51	0.75
HCQ	Th1	EEF2	-0.079	0.54	0.77
HCQ	Th1	EEF2K	0.0063	0.93	0.97
HCQ	Th1	EEF2KMT	-0.025	0.72	0.87
HCQ	Th1	EEFSEC	-0.031	0.48	0.73
HCQ	Th1	EEPD1	0.014	0.87	0.95
HCQ	Th1	EFCAB11	-0.32	0.03	0.24
HCQ	Th1	EFCAB13	0.45	0.016	0.2
HCQ	Th1	EFCAB14	0.016	0.66	0.84
HCQ	Th1	EFCAB2	-0.056	0.79	0.91
HCQ	Th1	EFCAB5	-0.006	0.98	0.99
HCQ	Th1	EFCAB7	0.0073	0.9	0.96
HCQ	Th1	EFEMP2	0.14	0.31	0.6
HCQ	Th1	EFHC1	0.17	0.079	0.32
HCQ	Th1	EFHC2	0.5	0.013	0.2
HCQ	Th1	EFHD1	0.2	0.52	0.75
HCQ	Th1	EFHD2	-0.29	0.014	0.2
HCQ	Th1	EFNA1	0.45	0.11	0.37
HCQ	Th1	EFNA3	0.14	0.39	0.66
HCQ	Th1	EFNA4	-0.092	0.47	0.72
HCQ	Th1	EFNB1	-0.014	0.86	0.94
HCQ	Th1	EFR3A	-0.034	0.51	0.75
HCQ	Th1	EFTUD1	-0.05	0.27	0.56
HCQ	Th1	EFTUD2	-0.074	0.12	0.39
HCQ	Th1	EGFL6	0.14	0.7	0.86
HCQ	Th1	EGLN1	0.01	0.8	0.91
HCQ	Th1	EGLN3	-0.27	0.26	0.55
HCQ	Th1	EGR1	-0.41	0.23	0.53
HCQ	Th1	EHBP1	0.064	0.37	0.65
HCQ	Th1	EHBP1L1	-0.03	0.65	0.84
HCQ	Th1	EHD1	0.048	0.29	0.58
HCQ	Th1	EHD3	0.16	0.2	0.49
HCQ	Th1	EHD4	-0.13	0.086	0.34
HCQ	Th1	EHHADH	-0.19	0.39	0.66
HCQ	Th1	EHMT1	-0.053	0.13	0.41
HCQ	Th1	EHMT2	0.075	0.074	0.32
HCQ	Th1	EI24	-0.0044	0.91	0.97
HCQ	Th1	EID1	-0.14	0.0016	0.16
HCQ	Th1	EID2	-0.0037	0.94	0.98
HCQ	Th1	EID2B	0.053	0.4	0.67
HCQ	Th1	EID3	0.022	0.74	0.88
HCQ	Th1	EIF1	0.062	0.31	0.6
HCQ	Th1	EIF1AD	0.04	0.48	0.73
HCQ	Th1	EIF1AX	-0.014	0.76	0.89
HCQ	Th1	EIF1AX-AS1	-0.13	0.65	0.83
HCQ	Th1	EIF1B	0.019	0.66	0.84
HCQ	Th1	EIF1B-AS1	0.22	0.1	0.36
HCQ	Th1	EIF2A	0.075	0.046	0.27
HCQ	Th1	EIF2AK1	-0.074	0.073	0.32
HCQ	Th1	EIF2AK2	0.13	0.26	0.55
HCQ	Th1	EIF2AK3	0.057	0.32	0.61
HCQ	Th1	EIF2AK4	-0.072	0.15	0.43
HCQ	Th1	EIF2B1	-0.058	0.1	0.36
HCQ	Th1	EIF2B2	-0.15	0.039	0.26
HCQ	Th1	EIF2B3	-0.11	0.025	0.22
HCQ	Th1	EIF2B4	0.04	0.22	0.52
HCQ	Th1	EIF2B5	-0.018	0.56	0.78
HCQ	Th1	EIF2D	-0.026	0.57	0.79
HCQ	Th1	EIF2S1	-0.11	0.058	0.29
HCQ	Th1	EIF2S2	-0.097	0.13	0.39
HCQ	Th1	EIF2S3	-0.04	0.31	0.6
HCQ	Th1	EIF3A	-0.065	0.061	0.3
HCQ	Th1	EIF3B	-0.12	0.006	0.17
HCQ	Th1	EIF3D	-0.071	0.068	0.31
HCQ	Th1	EIF3E	-0.025	0.51	0.75
HCQ	Th1	EIF3F	-0.05	0.24	0.54
HCQ	Th1	EIF3G	-0.0061	0.88	0.95
HCQ	Th1	EIF3H	-0.053	0.21	0.5
HCQ	Th1	EIF3I	-0.16	0.016	0.2
HCQ	Th1	EIF3J	-0.082	0.12	0.39
HCQ	Th1	EIF3J-AS1	0.16	0.027	0.23
HCQ	Th1	EIF3K	-0.11	0.048	0.27
HCQ	Th1	EIF3L	-0.062	0.11	0.37
HCQ	Th1	EIF3M	-0.099	0.024	0.22
HCQ	Th1	EIF4A2	0.15	0.0043	0.16
HCQ	Th1	EIF4A3	-0.14	0.063	0.3
HCQ	Th1	EIF4B	0.046	0.43	0.7
HCQ	Th1	EIF4E	-0.06	0.23	0.53
HCQ	Th1	EIF4E2	-0.078	0.061	0.3
HCQ	Th1	EIF4E3	-0.047	0.44	0.7
HCQ	Th1	EIF4EBP1	-0.18	0.077	0.32
HCQ	Th1	EIF4EBP2	-0.036	0.33	0.62
HCQ	Th1	EIF4ENIF1	0.059	0.16	0.44
HCQ	Th1	EIF4G1	-0.044	0.36	0.64
HCQ	Th1	EIF4G2	-0.018	0.68	0.85
HCQ	Th1	EIF4G3	-0.11	0.15	0.43
HCQ	Th1	EIF4H	-0.074	0.06	0.3
HCQ	Th1	EIF5	0.037	0.24	0.54
HCQ	Th1	EIF5A	-0.068	0.63	0.82
HCQ	Th1	EIF5A2	-0.061	0.39	0.66
HCQ	Th1	EIF5B	4.70E-05	1	1
HCQ	Th1	EIF6	-0.1	0.068	0.31
HCQ	Th1	ELAC1	-0.02	0.68	0.85
HCQ	Th1	ELAC2	-0.1	0.026	0.23
HCQ	Th1	ELAVL1	-0.091	0.1	0.36
HCQ	Th1	ELF1	0.048	0.21	0.51
HCQ	Th1	ELF2	0.08	0.14	0.42
HCQ	Th1	ELF4	0.008	0.88	0.95
HCQ	Th1	ELK1	-0.011	0.85	0.94
HCQ	Th1	ELK3	0.091	0.14	0.42
HCQ	Th1	ELK4	0.019	0.76	0.89
HCQ	Th1	ELL	-0.019	0.74	0.88
HCQ	Th1	ELL2	0.01	0.9	0.96
HCQ	Th1	ELL3	-0.13	0.32	0.61
HCQ	Th1	ELMO1	-0.0048	0.91	0.97
HCQ	Th1	ELMO2	-0.001	0.98	0.99
HCQ	Th1	ELMO3	0.085	0.56	0.78
HCQ	Th1	ELMOD2	-0.025	0.7	0.86
HCQ	Th1	ELMOD3	0.048	0.22	0.51
HCQ	Th1	ELMSAN1	0.058	0.33	0.62
HCQ	Th1	ELOF1	-0.052	0.27	0.57
HCQ	Th1	ELOVL1	-0.036	0.39	0.67
HCQ	Th1	ELOVL4	-0.74	0.034	0.25
HCQ	Th1	ELOVL5	-0.11	0.05	0.28
HCQ	Th1	ELOVL6	0.031	0.85	0.94
HCQ	Th1	ELP2	0.045	0.28	0.57
HCQ	Th1	ELP3	0.052	0.18	0.46
HCQ	Th1	ELP4	-0.11	0.026	0.23
HCQ	Th1	ELP5	-0.054	0.19	0.48
HCQ	Th1	ELP6	-0.13	0.033	0.24
HCQ	Th1	EMB	0.043	0.41	0.68
HCQ	Th1	EMBP1	0.13	0.11	0.37
HCQ	Th1	EMC1	0.026	0.61	0.81
HCQ	Th1	EMC10	0.077	0.39	0.66
HCQ	Th1	EMC2	-0.078	0.11	0.38
HCQ	Th1	EMC3	-0.086	0.064	0.3
HCQ	Th1	EMC3-AS1	-0.25	0.026	0.23
HCQ	Th1	EMC4	-0.059	0.2	0.49
HCQ	Th1	EMC7	-0.055	0.27	0.56
HCQ	Th1	EMC8	-0.15	0.0066	0.17
HCQ	Th1	EMC9	0.013	0.85	0.94
HCQ	Th1	EMD	0.021	0.72	0.87
HCQ	Th1	EME1	-0.57	0.036	0.25
HCQ	Th1	EME2	0.19	0.21	0.5
HCQ	Th1	EMG1	0.057	0.18	0.47
HCQ	Th1	EMILIN1	0.16	0.3	0.6
HCQ	Th1	EMILIN2	-0.034	0.79	0.91
HCQ	Th1	EML2	-0.072	0.4	0.67
HCQ	Th1	EML3	0.028	0.61	0.81
HCQ	Th1	EML4	-0.054	0.25	0.55
HCQ	Th1	EML5	0.29	0.14	0.42
HCQ	Th1	EML6	-0.35	0.12	0.39
HCQ	Th1	EMP1	0.3	0.26	0.56
HCQ	Th1	EMP3	-0.0019	0.98	0.99
HCQ	Th1	ENC1	-0.31	0.22	0.52
HCQ	Th1	ENDOD1	0.076	0.28	0.57
HCQ	Th1	ENDOG	-0.18	0.13	0.39
HCQ	Th1	ENDOV	-0.12	0.17	0.45
HCQ	Th1	ENG	0.036	0.64	0.83
HCQ	Th1	ENGASE	0.16	0.083	0.33
HCQ	Th1	ENKD1	0.29	0.019	0.21
HCQ	Th1	ENO1	-0.11	0.068	0.31
HCQ	Th1	ENO1-AS1	0.13	0.5	0.74
HCQ	Th1	ENO2	0.31	0.022	0.22
HCQ	Th1	ENO3	0.051	0.68	0.85
HCQ	Th1	ENOPH1	-0.012	0.77	0.9
HCQ	Th1	ENOSF1	-0.11	0.069	0.31
HCQ	Th1	ENOX2	-0.058	0.26	0.55
HCQ	Th1	ENPP2	-0.063	0.73	0.88
HCQ	Th1	ENPP3	-0.0079	0.97	0.99
HCQ	Th1	ENPP4	0.15	0.093	0.35
HCQ	Th1	ENPP5	0.6	0.0073	0.17
HCQ	Th1	ENSA	0.019	0.62	0.82
HCQ	Th1	ENTHD2	0.07	0.26	0.56
HCQ	Th1	ENTPD1	-0.17	0.35	0.63
HCQ	Th1	ENTPD1-AS1	-0.0051	0.97	0.99
HCQ	Th1	ENTPD3-AS1	-0.16	0.094	0.35
HCQ	Th1	ENTPD4	0.11	0.073	0.32
HCQ	Th1	ENTPD5	-0.07	0.38	0.66
HCQ	Th1	ENTPD6	0.18	0.011	0.19
HCQ	Th1	ENTPD7	-0.1	0.36	0.64
HCQ	Th1	ENY2	-0.098	0.013	0.19
HCQ	Th1	EOGT	0.043	0.47	0.72
HCQ	Th1	EOMES	-0.21	0.2	0.49
HCQ	Th1	EP300	-0.022	0.61	0.81
HCQ	Th1	EP400	0.083	0.29	0.58
HCQ	Th1	EP400NL	-0.0083	0.92	0.97
HCQ	Th1	EPAS1	0.22	0.52	0.75
HCQ	Th1	EPB41	0.08	0.084	0.33
HCQ	Th1	EPB41L2	-0.093	0.58	0.79
HCQ	Th1	EPB41L3	-1	0.067	0.31
HCQ	Th1	EPB41L4A	0.2	0.3	0.59
HCQ	Th1	EPB41L4A-AS1	0.045	0.61	0.81
HCQ	Th1	EPB41L5	0.01	0.91	0.96
HCQ	Th1	EPC1	0.043	0.41	0.68
HCQ	Th1	EPC2	0.013	0.91	0.97
HCQ	Th1	EPDR1	-0.56	0.22	0.52
HCQ	Th1	EPG5	0.03	0.76	0.89
HCQ	Th1	EPHA1	0.2	0.3	0.59
HCQ	Th1	EPHA1-AS1	0.48	0.085	0.33
HCQ	Th1	EPHA4	0.31	0.03	0.24
HCQ	Th1	EPHB4	0.36	0.17	0.46
HCQ	Th1	EPHB6	0.093	0.45	0.71
HCQ	Th1	EPHX1	0.19	0.18	0.47
HCQ	Th1	EPHX2	0.016	0.89	0.96
HCQ	Th1	EPHX4	-0.42	0.2	0.49
HCQ	Th1	EPM2A	-0.19	0.069	0.31
HCQ	Th1	EPM2AIP1	0.078	0.36	0.64
HCQ	Th1	EPN1	-0.06	0.45	0.71
HCQ	Th1	EPN2	0.067	0.63	0.83
HCQ	Th1	EPOR	0.12	0.097	0.35
HCQ	Th1	EPPK1	0.42	0.06	0.3
HCQ	Th1	EPRS	-0.023	0.52	0.76
HCQ	Th1	EPS15	-0.032	0.56	0.78
HCQ	Th1	EPS15L1	-0.0028	0.95	0.98
HCQ	Th1	EPS8	0.41	0.13	0.4
HCQ	Th1	EPS8L1	-0.0012	1	1
HCQ	Th1	EPS8L2	0.017	0.86	0.94
HCQ	Th1	EPSTI1	-0.008	0.95	0.98
HCQ	Th1	EPT1	-0.21	0.021	0.21
HCQ	Th1	ERAL1	-0.13	0.03	0.23
HCQ	Th1	ERAP1	-0.0055	0.93	0.97
HCQ	Th1	ERAP2	0.18	0.42	0.68
HCQ	Th1	ERBB2	0.0087	0.95	0.98
HCQ	Th1	ERBB2IP	0.039	0.49	0.74
HCQ	Th1	ERBB3	0.88	0.0048	0.16
HCQ	Th1	ERC1	0.13	0.14	0.42
HCQ	Th1	ERCC1	0.01	0.82	0.92
HCQ	Th1	ERCC2	0.017	0.85	0.94
HCQ	Th1	ERCC3	-0.039	0.25	0.55
HCQ	Th1	ERCC4	0.0061	0.91	0.96
HCQ	Th1	ERCC5	0.044	0.58	0.79
HCQ	Th1	ERCC6	0.13	0.2	0.49
HCQ	Th1	ERCC6L	-0.2	0.42	0.69
HCQ	Th1	ERCC6L2	0.17	0.0039	0.16
HCQ	Th1	ERCC8	-0.007	0.91	0.97
HCQ	Th1	ERF	-0.12	0.3	0.59
HCQ	Th1	ERGIC1	0.022	0.8	0.91
HCQ	Th1	ERGIC2	0.082	0.052	0.28
HCQ	Th1	ERGIC3	-0.079	0.098	0.35
HCQ	Th1	ERH	-0.15	0.14	0.42
HCQ	Th1	ERI1	-0.24	0.029	0.23
HCQ	Th1	ERI2	-0.31	0.027	0.23
HCQ	Th1	ERI3	-0.023	0.56	0.78
HCQ	Th1	ERICH1	0.022	0.71	0.87
HCQ	Th1	ERICH6-AS1	0.1	0.51	0.75
HCQ	Th1	ERLEC1	-0.0055	0.91	0.97
HCQ	Th1	ERLIN1	0.022	0.68	0.85
HCQ	Th1	ERLIN2	-0.038	0.65	0.84
HCQ	Th1	ERMAP	0.012	0.88	0.95
HCQ	Th1	ERMARD	-0.035	0.45	0.71
HCQ	Th1	ERMN	0.069	0.76	0.89
HCQ	Th1	ERMP1	-0.031	0.71	0.87
HCQ	Th1	ERN1	0.31	0.0048	0.16
HCQ	Th1	ERO1A	0.025	0.5	0.74
HCQ	Th1	ERO1B	0.25	0.021	0.21
HCQ	Th1	ERP27	0.049	0.46	0.71
HCQ	Th1	ERP29	-0.028	0.52	0.76
HCQ	Th1	ERP44	-0.016	0.64	0.83
HCQ	Th1	ERV3-1	0.058	0.55	0.77
HCQ	Th1	ERVK13-1	0.1	0.25	0.54
HCQ	Th1	ESAM	0.46	0.084	0.33
HCQ	Th1	ESCO1	0.075	0.11	0.37
HCQ	Th1	ESCO2	-0.71	0.014	0.2
HCQ	Th1	ESD	-0.095	0.035	0.25
HCQ	Th1	ESF1	0.064	0.21	0.5
HCQ	Th1	ESM1	-0.25	0.34	0.62
HCQ	Th1	ESPL1	-0.56	0.085	0.33
HCQ	Th1	ESR1	-0.14	0.4	0.67
HCQ	Th1	ESR2	0.095	0.58	0.8
HCQ	Th1	ESRP2	0.039	0.87	0.95
HCQ	Th1	ESRRA	-0.12	0.073	0.32
HCQ	Th1	ESYT1	-0.059	0.18	0.46
HCQ	Th1	ESYT2	-0.013	0.83	0.93
HCQ	Th1	ETAA1	-0.068	0.19	0.47
HCQ	Th1	ETF1	-0.21	0.0066	0.17
HCQ	Th1	ETFA	-0.17	0.011	0.19
HCQ	Th1	ETFB	-0.19	0.03	0.23
HCQ	Th1	ETFDH	-0.17	0.052	0.28
HCQ	Th1	ETHE1	-0.18	0.0012	0.16
HCQ	Th1	ETNK1	0.095	0.063	0.3
HCQ	Th1	ETNK2	0.22	0.3	0.59
HCQ	Th1	ETS1	0.11	0.27	0.56
HCQ	Th1	ETS2	0.017	0.82	0.92
HCQ	Th1	ETV1	-0.14	0.77	0.9
HCQ	Th1	ETV3	0.16	0.17	0.45
HCQ	Th1	ETV6	0.005	0.92	0.97
HCQ	Th1	ETV7	-0.22	0.25	0.55
HCQ	Th1	EVA1B	-0.12	0.44	0.7
HCQ	Th1	EVA1C	0.23	0.13	0.4
HCQ	Th1	EVC	-0.72	0.0071	0.17
HCQ	Th1	EVC2	-0.32	0.13	0.4
HCQ	Th1	EVI2A	0.017	0.73	0.88
HCQ	Th1	EVI2B	0.068	0.16	0.45
HCQ	Th1	EVI5	0.19	0.37	0.65
HCQ	Th1	EVI5L	0.055	0.45	0.71
HCQ	Th1	EVL	0.11	0.03	0.24
HCQ	Th1	EWSR1	-0.12	0.024	0.22
HCQ	Th1	EXD2	0.19	0.03	0.23
HCQ	Th1	EXD3	0.084	0.41	0.68
HCQ	Th1	EXO1	-0.62	0.033	0.24
HCQ	Th1	EXO5	-0.056	0.34	0.62
HCQ	Th1	EXOC1	-0.014	0.73	0.88
HCQ	Th1	EXOC2	0.095	0.037	0.26
HCQ	Th1	EXOC3	-0.032	0.58	0.8
HCQ	Th1	EXOC3-AS1	-0.18	0.15	0.43
HCQ	Th1	EXOC4	0.024	0.67	0.85
HCQ	Th1	EXOC5	-0.004	0.94	0.98
HCQ	Th1	EXOC6	-0.069	0.28	0.57
HCQ	Th1	EXOC6B	0.096	0.35	0.63
HCQ	Th1	EXOC7	0.033	0.27	0.57
HCQ	Th1	EXOC8	0.065	0.43	0.69
HCQ	Th1	EXOG	-0.11	0.076	0.32
HCQ	Th1	EXOSC1	-0.036	0.38	0.66
HCQ	Th1	EXOSC10	0.00059	0.99	0.99
HCQ	Th1	EXOSC2	-0.086	0.043	0.27
HCQ	Th1	EXOSC3	-0.14	0.05	0.28
HCQ	Th1	EXOSC4	-0.091	0.22	0.52
HCQ	Th1	EXOSC5	-0.091	0.16	0.44
HCQ	Th1	EXOSC6	-0.06	0.24	0.54
HCQ	Th1	EXOSC7	-0.048	0.26	0.56
HCQ	Th1	EXOSC8	-0.06	0.23	0.52
HCQ	Th1	EXOSC9	-0.12	0.032	0.24
HCQ	Th1	EXPH5	0.13	0.58	0.79
HCQ	Th1	EXT1	0.0039	0.97	0.99
HCQ	Th1	EXT2	-0.0035	0.94	0.98
HCQ	Th1	EXTL2	-0.13	0.32	0.61
HCQ	Th1	EXTL3	0.02	0.83	0.93
HCQ	Th1	EYA3	-0.088	0.26	0.55
HCQ	Th1	EYS	0.092	0.68	0.85
HCQ	Th1	EZH1	0.11	0.11	0.36
HCQ	Th1	EZH2	-0.42	0.0086	0.18
HCQ	Th1	EZR	-0.043	0.35	0.63
HCQ	Th1	EZR-AS1	0.12	0.55	0.77
HCQ	Th1	F11R	0.25	0.014	0.2
HCQ	Th1	F12	-0.022	0.92	0.97
HCQ	Th1	F2R	-0.16	0.18	0.46
HCQ	Th1	F2RL1	0.5	0.014	0.2
HCQ	Th1	F2RL2	0.2	0.16	0.45
HCQ	Th1	F5	-0.57	0.0013	0.16
HCQ	Th1	F8	0.044	0.66	0.84
HCQ	Th1	F8A1	0.013	0.84	0.93
HCQ	Th1	FAAH	0.29	0.045	0.27
HCQ	Th1	FAAH2	0.15	0.2	0.49
HCQ	Th1	FAAHP1	-0.12	0.63	0.83
HCQ	Th1	FAAP100	-0.025	0.61	0.81
HCQ	Th1	FAAP20	-0.052	0.47	0.72
HCQ	Th1	FAAP24	-0.21	0.15	0.44
HCQ	Th1	FABP5	-0.53	0.013	0.19
HCQ	Th1	FADD	-0.073	0.15	0.43
HCQ	Th1	FADS1	0.078	0.73	0.88
HCQ	Th1	FADS2	-0.096	0.71	0.87
HCQ	Th1	FADS3	0.2	0.15	0.42
HCQ	Th1	FAF1	-0.052	0.12	0.38
HCQ	Th1	FAF2	-0.13	0.016	0.2
HCQ	Th1	FAH	-0.22	0.07	0.31
HCQ	Th1	FAHD1	-0.051	0.45	0.71
HCQ	Th1	FAHD2A	-0.06	0.27	0.56
HCQ	Th1	FAHD2B	-0.03	0.65	0.84
HCQ	Th1	FAHD2CP	-0.069	0.66	0.84
HCQ	Th1	FAIM	-0.18	0.032	0.24
HCQ	Th1	FAM101B	0.22	0.051	0.28
HCQ	Th1	FAM102A	0.17	0.011	0.19
HCQ	Th1	FAM102B	0.14	0.075	0.32
HCQ	Th1	FAM103A1	0.02	0.75	0.88
HCQ	Th1	FAM104A	-0.049	0.19	0.48
HCQ	Th1	FAM104B	-0.13	0.097	0.35
HCQ	Th1	FAM105A	0.051	0.29	0.59
HCQ	Th1	FAM107B	-0.027	0.48	0.72
HCQ	Th1	FAM109A	0.15	0.33	0.62
HCQ	Th1	FAM109B	-0.21	0.064	0.3
HCQ	Th1	FAM110A	-0.15	0.058	0.29
HCQ	Th1	FAM110C	0.13	0.66	0.84
HCQ	Th1	FAM111A	-0.08	0.18	0.47
HCQ	Th1	FAM111B	-0.61	0.037	0.25
HCQ	Th1	FAM114A2	-0.043	0.36	0.64
HCQ	Th1	FAM117A	0.18	0.012	0.19
HCQ	Th1	FAM117B	0.12	0.18	0.47
HCQ	Th1	FAM118A	-0.19	0.23	0.53
HCQ	Th1	FAM118B	0.0038	0.94	0.98
HCQ	Th1	FAM120A	-0.073	0.2	0.49
HCQ	Th1	FAM120AOS	0.057	0.091	0.34
HCQ	Th1	FAM120B	0.1	0.035	0.25
HCQ	Th1	FAM120C	0.12	0.23	0.52
HCQ	Th1	FAM122A	-0.083	0.11	0.36
HCQ	Th1	FAM122B	0.098	0.092	0.35
HCQ	Th1	FAM122C	-0.0026	0.97	0.99
HCQ	Th1	FAM124B	-0.45	0.18	0.47
HCQ	Th1	FAM126A	-0.19	0.072	0.32
HCQ	Th1	FAM126B	0.019	0.68	0.85
HCQ	Th1	FAM127A	0.054	0.48	0.73
HCQ	Th1	FAM127B	0.07	0.37	0.64
HCQ	Th1	FAM129A	-0.087	0.27	0.56
HCQ	Th1	FAM129B	0.2	0.34	0.63
HCQ	Th1	FAM131A	0.0047	0.98	0.99
HCQ	Th1	FAM133B	-0.016	0.71	0.87
HCQ	Th1	FAM134A	0.071	0.11	0.37
HCQ	Th1	FAM134B	0.11	0.34	0.62
HCQ	Th1	FAM134C	0.029	0.51	0.75
HCQ	Th1	FAM135A	-0.021	0.85	0.94
HCQ	Th1	FAM136A	-0.083	0.084	0.33
HCQ	Th1	FAM13A	0.43	0.046	0.27
HCQ	Th1	FAM13A-AS1	0.29	0.11	0.37
HCQ	Th1	FAM13B	0.0036	0.97	0.99
HCQ	Th1	FAM149B1	-0.021	0.79	0.91
HCQ	Th1	FAM153A	-0.015	0.96	0.98
HCQ	Th1	FAM153B	0.019	0.95	0.98
HCQ	Th1	FAM153C	0.0094	0.97	0.99
HCQ	Th1	FAM156A	0.15	0.46	0.71
HCQ	Th1	FAM159A	-0.11	0.41	0.68
HCQ	Th1	FAM160A2	0.09	0.17	0.45
HCQ	Th1	FAM160B1	-0.15	0.047	0.27
HCQ	Th1	FAM160B2	0.12	0.066	0.3
HCQ	Th1	FAM161A	-0.21	0.055	0.28
HCQ	Th1	FAM161B	0.29	0.0074	0.17
HCQ	Th1	FAM162A	0.054	0.36	0.64
HCQ	Th1	FAM168A	-0.12	0.21	0.5
HCQ	Th1	FAM168B	0.032	0.7	0.86
HCQ	Th1	FAM169A	0.03	0.86	0.94
HCQ	Th1	FAM171A1	0.22	0.055	0.28
HCQ	Th1	FAM172A	0.049	0.38	0.66
HCQ	Th1	FAM172BP	0.36	0.087	0.34
HCQ	Th1	FAM173A	0.11	0.34	0.62
HCQ	Th1	FAM173B	-0.23	0.0058	0.17
HCQ	Th1	FAM174A	-0.054	0.49	0.73
HCQ	Th1	FAM174B	-0.43	0.11	0.38
HCQ	Th1	FAM175A	0.17	0.015	0.2
HCQ	Th1	FAM175B	-0.041	0.36	0.64
HCQ	Th1	FAM177A1	-0.095	0.087	0.34
HCQ	Th1	FAM179A	-0.56	0.0042	0.16
HCQ	Th1	FAM179B	0.019	0.78	0.9
HCQ	Th1	FAM184A	-0.17	0.19	0.48
HCQ	Th1	FAM184B	0.29	0.059	0.29
HCQ	Th1	FAM185A	0.1	0.16	0.44
HCQ	Th1	FAM188A	-0.082	0.12	0.39
HCQ	Th1	FAM189B	0.26	0.085	0.33
HCQ	Th1	FAM192A	-0.056	0.19	0.48
HCQ	Th1	FAM193A	0.027	0.56	0.78
HCQ	Th1	FAM193B	0.12	0.059	0.29
HCQ	Th1	FAM195A	0.073	0.4	0.67
HCQ	Th1	FAM195B	-0.1	0.13	0.41
HCQ	Th1	FAM199X	-0.0092	0.88	0.95
HCQ	Th1	FAM19A1	0.27	0.2	0.5
HCQ	Th1	FAM19A2	-0.3	0.38	0.66
HCQ	Th1	FAM200A	0.12	0.072	0.32
HCQ	Th1	FAM200B	-0.024	0.74	0.88
HCQ	Th1	FAM201A	0.23	0.32	0.61
HCQ	Th1	FAM204A	-0.063	0.096	0.35
HCQ	Th1	FAM206A	0.0096	0.87	0.94
HCQ	Th1	FAM207A	-0.18	0.098	0.35
HCQ	Th1	FAM208A	0.023	0.66	0.84
HCQ	Th1	FAM208B	0.024	0.77	0.9
HCQ	Th1	FAM20B	0.12	0.089	0.34
HCQ	Th1	FAM210A	0.014	0.82	0.92
HCQ	Th1	FAM210B	0.21	0.014	0.2
HCQ	Th1	FAM213A	-0.04	0.77	0.9
HCQ	Th1	FAM213B	0.028	0.65	0.83
HCQ	Th1	FAM214A	0.044	0.44	0.7
HCQ	Th1	FAM214B	-0.12	0.082	0.33
HCQ	Th1	FAM215A	0.19	0.33	0.62
HCQ	Th1	FAM216A	0.036	0.63	0.83
HCQ	Th1	FAM217B	0.052	0.3	0.59
HCQ	Th1	FAM218A	0.3	0.11	0.37
HCQ	Th1	FAM219A	0.027	0.8	0.91
HCQ	Th1	FAM219B	0.14	0.038	0.26
HCQ	Th1	FAM21A	0.063	0.13	0.39
HCQ	Th1	FAM21C	0.038	0.34	0.63
HCQ	Th1	FAM21EP	-0.23	0.19	0.48
HCQ	Th1	FAM220A	-0.057	0.59	0.8
HCQ	Th1	FAM221A	0.13	0.17	0.46
HCQ	Th1	FAM222A	0.07	0.75	0.89
HCQ	Th1	FAM222B	0.023	0.75	0.89
HCQ	Th1	FAM227B	0.016	0.83	0.93
HCQ	Th1	FAM228B	0.024	0.84	0.93
HCQ	Th1	FAM229B	0.22	0.27	0.56
HCQ	Th1	FAM24B	0.14	0.25	0.55
HCQ	Th1	FAM26F	1.2	0.00018	0.15
HCQ	Th1	FAM32A	-0.085	0.071	0.31
HCQ	Th1	FAM35A	-0.0092	0.87	0.94
HCQ	Th1	FAM3A	0.054	0.36	0.64
HCQ	Th1	FAM3C	0.02	0.76	0.89
HCQ	Th1	FAM43A	-0.015	0.9	0.96
HCQ	Th1	FAM45A	-0.089	0.078	0.32
HCQ	Th1	FAM46A	0.12	0.26	0.55
HCQ	Th1	FAM46C	-0.14	0.19	0.48
HCQ	Th1	FAM49A	-0.5	0.19	0.48
HCQ	Th1	FAM49B	-0.13	0.014	0.2
HCQ	Th1	FAM50A	-0.0015	0.97	0.99
HCQ	Th1	FAM50B	-0.008	0.92	0.97
HCQ	Th1	FAM53A	0.049	0.81	0.91
HCQ	Th1	FAM53B	-0.042	0.85	0.94
HCQ	Th1	FAM53B-AS1	-0.1	0.58	0.8
HCQ	Th1	FAM53C	-0.012	0.82	0.92
HCQ	Th1	FAM57A	-0.15	0.5	0.74
HCQ	Th1	FAM58A	-0.15	0.0041	0.16
HCQ	Th1	FAM60A	0.029	0.46	0.72
HCQ	Th1	FAM63A	0.21	0.09	0.34
HCQ	Th1	FAM63B	0.1	0.07	0.31
HCQ	Th1	FAM64A	-0.56	0.066	0.3
HCQ	Th1	FAM65A	0.16	0.18	0.47
HCQ	Th1	FAM65B	0.085	0.034	0.25
HCQ	Th1	FAM65C	-0.1	0.5	0.74
HCQ	Th1	FAM66A	-0.096	0.74	0.88
HCQ	Th1	FAM66B	0.092	0.62	0.82
HCQ	Th1	FAM66C	-0.07	0.65	0.84
HCQ	Th1	FAM66D	0.1	0.74	0.88
HCQ	Th1	FAM69A	0.039	0.49	0.74
HCQ	Th1	FAM72A	-0.66	0.037	0.25
HCQ	Th1	FAM72B	-0.29	0.22	0.52
HCQ	Th1	FAM72D	-0.27	0.43	0.69
HCQ	Th1	FAM73A	0.042	0.55	0.78
HCQ	Th1	FAM73B	0.022	0.65	0.84
HCQ	Th1	FAM76A	0.05	0.47	0.72
HCQ	Th1	FAM76B	-0.055	0.3	0.59
HCQ	Th1	FAM78A	0.027	0.63	0.82
HCQ	Th1	FAM83D	-0.51	0.0034	0.16
HCQ	Th1	FAM83G	-0.1	0.4	0.67
HCQ	Th1	FAM84B	0.12	0.31	0.6
HCQ	Th1	FAM86B3P	-0.28	0.28	0.57
HCQ	Th1	FAM86C1	0.029	0.81	0.92
HCQ	Th1	FAM86C2P	-0.082	0.62	0.82
HCQ	Th1	FAM86DP	-0.0057	0.95	0.98
HCQ	Th1	FAM86EP	0.27	0.05	0.28
HCQ	Th1	FAM86HP	0.17	0.37	0.65
HCQ	Th1	FAM86JP	-0.18	0.35	0.63
HCQ	Th1	FAM87B	-0.14	0.29	0.58
HCQ	Th1	FAM89A	-0.057	0.63	0.82
HCQ	Th1	FAM89B	-0.029	0.58	0.79
HCQ	Th1	FAM8A1	0.094	0.22	0.52
HCQ	Th1	FAM91A1	-0.11	0.095	0.35
HCQ	Th1	FAM92A1	-0.33	0.034	0.25
HCQ	Th1	FAM96A	-0.14	0.032	0.24
HCQ	Th1	FAM96B	-0.047	0.49	0.73
HCQ	Th1	FAM98A	-0.11	0.091	0.34
HCQ	Th1	FAM98B	0.027	0.77	0.9
HCQ	Th1	FAM98C	-0.062	0.28	0.57
HCQ	Th1	FAN1	0.22	0.0038	0.16
HCQ	Th1	FANCA	-0.33	0.023	0.22
HCQ	Th1	FANCB	-0.17	0.19	0.48
HCQ	Th1	FANCC	-0.2	0.13	0.39
HCQ	Th1	FANCD2	-0.19	0.041	0.26
HCQ	Th1	FANCE	0.048	0.47	0.72
HCQ	Th1	FANCF	0.034	0.52	0.76
HCQ	Th1	FANCG	-0.28	0.0043	0.16
HCQ	Th1	FANCI	-0.48	0.012	0.19
HCQ	Th1	FANCL	-0.12	0.092	0.35
HCQ	Th1	FANCM	-0.06	0.43	0.7
HCQ	Th1	FAR1	-0.18	0.012	0.19
HCQ	Th1	FAR2	-0.13	0.11	0.37
HCQ	Th1	FARP1	-0.26	0.18	0.46
HCQ	Th1	FARP2	-0.037	0.66	0.84
HCQ	Th1	FARS2	-0.069	0.18	0.47
HCQ	Th1	FARSA	-0.05	0.34	0.62
HCQ	Th1	FARSB	-0.17	0.0036	0.16
HCQ	Th1	FAS	-0.099	0.094	0.35
HCQ	Th1	FAS-AS1	0.022	0.88	0.95
HCQ	Th1	FASLG	-0.26	0.1	0.36
HCQ	Th1	FASN	-0.079	0.49	0.74
HCQ	Th1	FASTK	0.015	0.73	0.88
HCQ	Th1	FASTKD1	-0.023	0.66	0.84
HCQ	Th1	FASTKD2	0.016	0.66	0.84
HCQ	Th1	FASTKD3	-0.031	0.53	0.76
HCQ	Th1	FASTKD5	-0.024	0.62	0.82
HCQ	Th1	FAU	-0.019	0.77	0.9
HCQ	Th1	FAXC	-1.8	6.00E-05	0.1
HCQ	Th1	FAXDC2	-0.2	0.42	0.69
HCQ	Th1	FBF1	0.029	0.73	0.88
HCQ	Th1	FBL	-0.15	0.087	0.34
HCQ	Th1	FBLN5	0.53	0.00084	0.16
HCQ	Th1	FBLN7	0.1	0.43	0.7
HCQ	Th1	FBP1	0.5	0.031	0.24
HCQ	Th1	FBRS	0.0047	0.96	0.98
HCQ	Th1	FBRSL1	0.14	0.14	0.42
HCQ	Th1	FBXL12	0.02	0.73	0.88
HCQ	Th1	FBXL14	0.039	0.47	0.72
HCQ	Th1	FBXL15	-0.01	0.89	0.96
HCQ	Th1	FBXL16	0.31	0.02	0.21
HCQ	Th1	FBXL17	-0.026	0.75	0.89
HCQ	Th1	FBXL18	-0.065	0.44	0.71
HCQ	Th1	FBXL19-AS1	0.0015	0.99	1
HCQ	Th1	FBXL20	0.055	0.41	0.68
HCQ	Th1	FBXL22	-0.081	0.58	0.8
HCQ	Th1	FBXL3	0.069	0.21	0.5
HCQ	Th1	FBXL4	0.09	0.056	0.29
HCQ	Th1	FBXL5	0.057	0.21	0.5
HCQ	Th1	FBXL6	-0.092	0.11	0.37
HCQ	Th1	FBXL8	0.077	0.49	0.73
HCQ	Th1	FBXO10	-0.044	0.68	0.85
HCQ	Th1	FBXO11	0.037	0.47	0.72
HCQ	Th1	FBXO15	0.038	0.86	0.94
HCQ	Th1	FBXO18	0.029	0.47	0.72
HCQ	Th1	FBXO2	0.069	0.68	0.85
HCQ	Th1	FBXO21	-0.02	0.59	0.8
HCQ	Th1	FBXO22	-0.12	0.02	0.21
HCQ	Th1	FBXO25	0.00022	1	1
HCQ	Th1	FBXO28	0.044	0.33	0.62
HCQ	Th1	FBXO3	0.04	0.42	0.69
HCQ	Th1	FBXO30	-0.031	0.74	0.88
HCQ	Th1	FBXO31	-0.039	0.36	0.64
HCQ	Th1	FBXO32	0.099	0.3	0.59
HCQ	Th1	FBXO33	-0.026	0.5	0.74
HCQ	Th1	FBXO34	0.19	0.00027	0.15
HCQ	Th1	FBXO36	0.081	0.6	0.81
HCQ	Th1	FBXO38	-0.069	0.14	0.41
HCQ	Th1	FBXO4	-0.14	0.039	0.26
HCQ	Th1	FBXO40	0.29	0.16	0.44
HCQ	Th1	FBXO41	-0.12	0.36	0.64
HCQ	Th1	FBXO42	0.035	0.35	0.63
HCQ	Th1	FBXO43	-0.66	0.028	0.23
HCQ	Th1	FBXO44	0.12	0.059	0.29
HCQ	Th1	FBXO45	-0.038	0.5	0.74
HCQ	Th1	FBXO46	-0.0075	0.88	0.95
HCQ	Th1	FBXO48	0.12	0.19	0.48
HCQ	Th1	FBXO5	-0.31	0.027	0.23
HCQ	Th1	FBXO6	-0.19	0.12	0.38
HCQ	Th1	FBXO7	-0.061	0.085	0.33
HCQ	Th1	FBXO8	-0.011	0.82	0.92
HCQ	Th1	FBXO9	0.058	0.088	0.34
HCQ	Th1	FBXW11	0.017	0.76	0.89
HCQ	Th1	FBXW2	-0.12	0.0081	0.18
HCQ	Th1	FBXW4	0.18	0.022	0.22
HCQ	Th1	FBXW4P1	-0.0051	0.98	0.99
HCQ	Th1	FBXW5	-0.055	0.33	0.62
HCQ	Th1	FBXW7	0.11	0.011	0.19
HCQ	Th1	FBXW8	0.24	0.0023	0.16
HCQ	Th1	FBXW9	-0.011	0.9	0.96
HCQ	Th1	FCER1G	0.54	0.097	0.35
HCQ	Th1	FCF1	0.03	0.51	0.75
HCQ	Th1	FCGBP	0.031	0.9	0.96
HCQ	Th1	FCGR2B	-0.4	0.18	0.46
HCQ	Th1	FCGR3A	-0.018	0.96	0.98
HCQ	Th1	FCGRT	-0.037	0.65	0.83
HCQ	Th1	FCHO1	0.016	0.71	0.87
HCQ	Th1	FCHO2	0.37	0.097	0.35
HCQ	Th1	FCHSD1	0.077	0.13	0.4
HCQ	Th1	FCHSD2	0.13	0.012	0.19
HCQ	Th1	FCMR	0.16	0.012	0.19
HCQ	Th1	FCRL3	-0.58	0.015	0.2
HCQ	Th1	FCRL6	-0.33	0.38	0.66
HCQ	Th1	FCRLB	0.14	0.43	0.7
HCQ	Th1	FDFT1	-0.045	0.33	0.62
HCQ	Th1	FDPS	-0.15	0.023	0.22
HCQ	Th1	FDPSP2	0.19	0.23	0.52
HCQ	Th1	FDX1	0.0037	0.94	0.98
HCQ	Th1	FDX1L	-0.14	0.049	0.28
HCQ	Th1	FDXACB1	-0.071	0.23	0.53
HCQ	Th1	FDXR	-0.37	0.0067	0.17
HCQ	Th1	FECH	-0.046	0.42	0.69
HCQ	Th1	FEM1A	0.029	0.57	0.79
HCQ	Th1	FEM1B	0.044	0.47	0.72
HCQ	Th1	FEM1C	0.05	0.46	0.72
HCQ	Th1	FEN1	-0.5	0.0092	0.18
HCQ	Th1	FER	0.33	0.04	0.26
HCQ	Th1	FERMT3	-0.14	0.024	0.22
HCQ	Th1	FEZ1	-0.28	0.44	0.7
HCQ	Th1	FEZ2	-0.095	0.37	0.65
HCQ	Th1	FGD1	0.13	0.28	0.57
HCQ	Th1	FGD2	0.09	0.7	0.86
HCQ	Th1	FGD3	0.048	0.24	0.54
HCQ	Th1	FGD4	0.086	0.8	0.91
HCQ	Th1	FGD5-AS1	0.079	0.048	0.27
HCQ	Th1	FGD6	0.14	0.68	0.85
HCQ	Th1	FGF14-AS2	-0.11	0.51	0.75
HCQ	Th1	FGF9	0.53	0.095	0.35
HCQ	Th1	FGFBP2	-0.73	0.052	0.28
HCQ	Th1	FGFBP3	0.099	0.45	0.71
HCQ	Th1	FGFR1	-0.17	0.14	0.42
HCQ	Th1	FGFR1OP	-0.16	0.04	0.26
HCQ	Th1	FGFR1OP2	0.048	0.2	0.49
HCQ	Th1	FGFR2	-0.39	0.41	0.68
HCQ	Th1	FGFRL1	-0.086	0.43	0.69
HCQ	Th1	FGGY	-0.17	0.19	0.48
HCQ	Th1	FGL2	0.0084	0.97	0.99
HCQ	Th1	FGR	-0.4	0.28	0.57
HCQ	Th1	FH	-0.2	0.028	0.23
HCQ	Th1	FHIT	0.15	0.44	0.7
HCQ	Th1	FHL1	0.39	0.0029	0.16
HCQ	Th1	FHL2	-0.56	0.011	0.19
HCQ	Th1	FHL3	-0.12	0.46	0.71
HCQ	Th1	FHOD1	0.058	0.43	0.69
HCQ	Th1	FHOD3	-0.22	0.12	0.39
HCQ	Th1	FIBP	-0.13	0.075	0.32
HCQ	Th1	FICD	0.1	0.15	0.43
HCQ	Th1	FIG4	-0.035	0.51	0.75
HCQ	Th1	FIGNL1	-0.13	0.17	0.45
HCQ	Th1	FIP1L1	-0.04	0.33	0.62
HCQ	Th1	FIRRE	0.33	0.051	0.28
HCQ	Th1	FIS1	-0.081	0.12	0.39
HCQ	Th1	FITM2	0.0033	0.98	0.99
HCQ	Th1	FIZ1	0.011	0.89	0.96
HCQ	Th1	FKBP11	0.06	0.39	0.66
HCQ	Th1	FKBP14	-0.047	0.67	0.85
HCQ	Th1	FKBP15	-0.064	0.15	0.43
HCQ	Th1	FKBP1A	-0.089	0.25	0.54
HCQ	Th1	FKBP1AP1	-0.19	0.47	0.72
HCQ	Th1	FKBP1B	-0.35	0.069	0.31
HCQ	Th1	FKBP2	0.0094	0.89	0.96
HCQ	Th1	FKBP3	-0.13	0.052	0.28
HCQ	Th1	FKBP4	0.034	0.51	0.75
HCQ	Th1	FKBP5	-0.022	0.88	0.95
HCQ	Th1	FKBP7	0.22	0.13	0.4
HCQ	Th1	FKBP8	-0.01	0.87	0.95
HCQ	Th1	FKBPL	-0.099	0.38	0.66
HCQ	Th1	FKRP	-0.04	0.57	0.79
HCQ	Th1	FKTN	0.11	0.26	0.56
HCQ	Th1	FLAD1	-0.062	0.074	0.32
HCQ	Th1	FLCN	0.041	0.59	0.8
HCQ	Th1	FLI1	-0.0052	0.87	0.95
HCQ	Th1	FLII	-0.055	0.21	0.5
HCQ	Th1	FLJ10038	0.15	0.046	0.27
HCQ	Th1	FLJ13224	0.34	0.17	0.45
HCQ	Th1	FLJ20021	0.41	0.029	0.23
HCQ	Th1	FLJ22447	-0.061	0.74	0.88
HCQ	Th1	FLJ27354	0.046	0.57	0.79
HCQ	Th1	FLJ32255	-0.1	0.12	0.38
HCQ	Th1	FLJ37453	0.059	0.47	0.72
HCQ	Th1	FLJ38122	-0.11	0.72	0.87
HCQ	Th1	FLJ42351	0.038	0.86	0.94
HCQ	Th1	FLJ42393	0.22	0.48	0.73
HCQ	Th1	FLJ42627	0.38	0.088	0.34
HCQ	Th1	FLJ45513	0.032	0.84	0.93
HCQ	Th1	FLNA	-0.2	0.041	0.26
HCQ	Th1	FLNB	-0.18	0.17	0.45
HCQ	Th1	FLOT1	0.13	0.044	0.27
HCQ	Th1	FLOT2	0.026	0.49	0.73
HCQ	Th1	FLT1	-0.83	0.02	0.21
HCQ	Th1	FLT3LG	0.077	0.32	0.61
HCQ	Th1	FLT4	-0.043	0.88	0.95
HCQ	Th1	FLVCR1	-0.011	0.89	0.96
HCQ	Th1	FLVCR1-AS1	-0.069	0.75	0.89
HCQ	Th1	FLVCR2	0.1	0.49	0.73
HCQ	Th1	FLYWCH1	-0.011	0.88	0.95
HCQ	Th1	FLYWCH2	-0.11	0.14	0.42
HCQ	Th1	FMN1	0.25	0.37	0.64
HCQ	Th1	FMNL1	-0.038	0.41	0.68
HCQ	Th1	FMNL2	0.29	0.3	0.59
HCQ	Th1	FMNL3	0.16	0.057	0.29
HCQ	Th1	FMO4	0.079	0.41	0.68
HCQ	Th1	FMO5	0.04	0.74	0.88
HCQ	Th1	FMR1	0.098	0.11	0.38
HCQ	Th1	FN1	0.1	0.62	0.82
HCQ	Th1	FN3KRP	-0.037	0.54	0.77
HCQ	Th1	FNBP1	0.014	0.67	0.85
HCQ	Th1	FNBP1L	0.48	0.14	0.42
HCQ	Th1	FNBP4	0.12	0.011	0.19
HCQ	Th1	FNDC3A	0.12	0.053	0.28
HCQ	Th1	FNDC3B	0.17	0.08	0.33
HCQ	Th1	FNDC8	0.013	0.96	0.98
HCQ	Th1	FNDC9	0.21	0.36	0.64
HCQ	Th1	FNIP1	0.099	0.16	0.44
HCQ	Th1	FNIP2	0.054	0.55	0.78
HCQ	Th1	FNTA	0.013	0.68	0.85
HCQ	Th1	FOCAD	-0.091	0.22	0.51
HCQ	Th1	FOPNL	0.035	0.44	0.7
HCQ	Th1	FOS	0.17	0.62	0.82
HCQ	Th1	FOSB	0.33	0.25	0.54
HCQ	Th1	FOSL2	0.063	0.63	0.82
HCQ	Th1	FOXD2	0.053	0.78	0.9
HCQ	Th1	FOXD2-AS1	0.0049	0.97	0.99
HCQ	Th1	FOXJ2	0.09	0.15	0.43
HCQ	Th1	FOXJ3	0.11	0.12	0.38
HCQ	Th1	FOXK1	0.057	0.28	0.57
HCQ	Th1	FOXK2	0.05	0.51	0.75
HCQ	Th1	FOXM1	-0.49	0.049	0.28
HCQ	Th1	FOXN2	0.0078	0.86	0.94
HCQ	Th1	FOXN3	0.073	0.062	0.3
HCQ	Th1	FOXO1	0.034	0.33	0.61
HCQ	Th1	FOXO3	0.17	0.0064	0.17
HCQ	Th1	FOXO3B	0.21	0.04	0.26
HCQ	Th1	FOXO4	-0.098	0.36	0.64
HCQ	Th1	FOXP1	0.17	0.0042	0.16
HCQ	Th1	FOXP1-AS1	0.24	0.15	0.43
HCQ	Th1	FOXP3	-0.17	0.43	0.7
HCQ	Th1	FOXP4	0.037	0.69	0.86
HCQ	Th1	FOXRED1	-0.2	0.013	0.19
HCQ	Th1	FOXRED2	-0.22	0.15	0.43
HCQ	Th1	FPGS	-0.092	0.047	0.27
HCQ	Th1	FPGT	-0.08	0.25	0.55
HCQ	Th1	FRA10AC1	0.055	0.38	0.66
HCQ	Th1	FRAT1	0.17	0.025	0.22
HCQ	Th1	FRAT2	-0.042	0.43	0.69
HCQ	Th1	FRG1	-0.12	0.053	0.28
HCQ	Th1	FRG1BP	0.11	0.56	0.78
HCQ	Th1	FRG1CP	0.11	0.46	0.72
HCQ	Th1	FRG1HP	-0.031	0.72	0.87
HCQ	Th1	FRG1JP	-0.16	0.52	0.76
HCQ	Th1	FRMD3	-0.17	0.53	0.76
HCQ	Th1	FRMD4A	0.18	0.13	0.4
HCQ	Th1	FRMD4B	0.13	0.15	0.42
HCQ	Th1	FRMD5	-0.21	0.18	0.46
HCQ	Th1	FRMD6	0.54	0.14	0.42
HCQ	Th1	FRMD8	-0.048	0.32	0.61
HCQ	Th1	FRS2	0.085	0.28	0.57
HCQ	Th1	FRS3	0.23	0.052	0.28
HCQ	Th1	FRY	-0.077	0.67	0.85
HCQ	Th1	FRYL	0.023	0.75	0.89
HCQ	Th1	FSCN1	-0.18	0.51	0.75
HCQ	Th1	FSD1	-0.41	0.12	0.39
HCQ	Th1	FSD1L	-0.16	0.28	0.57
HCQ	Th1	FSD2	0.089	0.63	0.82
HCQ	Th1	FSIP1	-0.27	0.1	0.36
HCQ	Th1	FSTL3	0.27	0.12	0.38
HCQ	Th1	FTCDNL1	-0.28	0.096	0.35
HCQ	Th1	FTH1	-0.0044	0.93	0.97
HCQ	Th1	FTL	0.14	0.063	0.3
HCQ	Th1	FTO	0.051	0.4	0.67
HCQ	Th1	FTSJ1	-0.0012	0.97	0.99
HCQ	Th1	FTSJ2	-0.032	0.52	0.75
HCQ	Th1	FTSJ3	-0.082	0.08	0.33
HCQ	Th1	FTX	0.16	0.062	0.3
HCQ	Th1	FUBP1	-0.043	0.26	0.55
HCQ	Th1	FUBP3	0.009	0.79	0.91
HCQ	Th1	FUCA1	-0.011	0.86	0.94
HCQ	Th1	FUCA2	-0.11	0.093	0.35
HCQ	Th1	FUK	0.021	0.7	0.86
HCQ	Th1	FUNDC1	-0.077	0.38	0.66
HCQ	Th1	FUNDC2	-0.035	0.42	0.69
HCQ	Th1	FUOM	-0.026	0.78	0.9
HCQ	Th1	FURIN	-0.13	0.14	0.41
HCQ	Th1	FUS	-0.05	0.5	0.74
HCQ	Th1	FUT10	0.2	0.11	0.36
HCQ	Th1	FUT11	-0.13	0.058	0.29
HCQ	Th1	FUT4	-0.039	0.64	0.83
HCQ	Th1	FUT7	-0.47	0.0066	0.17
HCQ	Th1	FUT8	-0.15	0.093	0.35
HCQ	Th1	FUZ	0.043	0.64	0.83
HCQ	Th1	FXN	-0.09	0.05	0.28
HCQ	Th1	FXR1	-0.032	0.32	0.61
HCQ	Th1	FXR2	-0.0027	0.95	0.98
HCQ	Th1	FXYD5	0.044	0.45	0.71
HCQ	Th1	FXYD7	0.35	0.069	0.31
HCQ	Th1	FYB	0.052	0.14	0.42
HCQ	Th1	FYCO1	0.13	0.19	0.48
HCQ	Th1	FYN	0.00073	0.98	0.99
HCQ	Th1	FYTTD1	0.15	0.0044	0.16
HCQ	Th1	FZD3	-0.15	0.26	0.55
HCQ	Th1	FZD6	-0.31	0.0086	0.18
HCQ	Th1	FZR1	-0.053	0.29	0.58
HCQ	Th1	G2E3	-0.0011	0.98	0.99
HCQ	Th1	G3BP1	-0.06	0.27	0.57
HCQ	Th1	G3BP2	-0.011	0.77	0.9
HCQ	Th1	G6PC3	-0.1	0.15	0.42
HCQ	Th1	G6PD	-0.17	0.14	0.41
HCQ	Th1	GAA	0.15	0.051	0.28
HCQ	Th1	GAB2	-0.023	0.9	0.96
HCQ	Th1	GAB3	0.16	0.24	0.54
HCQ	Th1	GABARAP	-0.012	0.8	0.91
HCQ	Th1	GABARAPL1	0.24	0.066	0.31
HCQ	Th1	GABARAPL2	0.02	0.65	0.84
HCQ	Th1	GABBR1	0.32	0.038	0.26
HCQ	Th1	GABPA	-0.04	0.47	0.72
HCQ	Th1	GABPB1	-0.043	0.38	0.66
HCQ	Th1	GABPB1-AS1	0.097	0.29	0.59
HCQ	Th1	GABPB2	0.036	0.58	0.79
HCQ	Th1	GADD45A	-0.23	0.011	0.19
HCQ	Th1	GADD45B	0.099	0.23	0.53
HCQ	Th1	GADD45G	-0.38	0.12	0.38
HCQ	Th1	GADD45GIP1	-0.053	0.41	0.68
HCQ	Th1	GAK	-0.036	0.51	0.75
HCQ	Th1	GAL3ST4	0.31	0.08	0.33
HCQ	Th1	GALC	-0.038	0.56	0.78
HCQ	Th1	GALE	-0.029	0.69	0.86
HCQ	Th1	GALK1	-0.2	0.0053	0.17
HCQ	Th1	GALK2	-0.034	0.45	0.71
HCQ	Th1	GALM	-0.14	0.065	0.3
HCQ	Th1	GALNS	-0.07	0.23	0.53
HCQ	Th1	GALNT1	-0.051	0.35	0.64
HCQ	Th1	GALNT10	0.074	0.34	0.62
HCQ	Th1	GALNT11	0.031	0.53	0.76
HCQ	Th1	GALNT12	0.19	0.034	0.25
HCQ	Th1	GALNT2	0.023	0.73	0.88
HCQ	Th1	GALNT3	0.16	0.37	0.64
HCQ	Th1	GALNT6	0.16	0.15	0.43
HCQ	Th1	GALNT7	-0.0057	0.91	0.97
HCQ	Th1	GALT	0.22	0.0088	0.18
HCQ	Th1	GAMT	-0.028	0.77	0.9
HCQ	Th1	GAN	-0.087	0.36	0.64
HCQ	Th1	GANAB	-0.032	0.47	0.72
HCQ	Th1	GANC	-0.023	0.7	0.86
HCQ	Th1	GAPDH	-0.26	0.0089	0.18
HCQ	Th1	GAPDHS	0.073	0.54	0.77
HCQ	Th1	GAPVD1	-0.0061	0.89	0.96
HCQ	Th1	GAR1	-0.15	0.055	0.29
HCQ	Th1	GAREML	-0.094	0.36	0.64
HCQ	Th1	GARNL3	0.19	0.37	0.65
HCQ	Th1	GARS	-0.12	0.036	0.25
HCQ	Th1	GART	-0.12	0.099	0.36
HCQ	Th1	GAS1	-0.15	0.56	0.79
HCQ	Th1	GAS5	0.12	0.072	0.32
HCQ	Th1	GAS6	0.18	0.31	0.6
HCQ	Th1	GAS7	-0.27	0.27	0.56
HCQ	Th1	GAS8	0.047	0.67	0.84
HCQ	Th1	GATA3	0.059	0.31	0.6
HCQ	Th1	GATAD1	0.12	0.043	0.27
HCQ	Th1	GATAD2A	-0.0027	0.97	0.99
HCQ	Th1	GATAD2B	0.16	0.023	0.22
HCQ	Th1	GATB	-0.14	0.038	0.26
HCQ	Th1	GATC	0.1	0.016	0.2
HCQ	Th1	GATS	0.054	0.52	0.75
HCQ	Th1	GATSL2	-0.035	0.72	0.87
HCQ	Th1	GATSL3	-0.057	0.42	0.69
HCQ	Th1	GBA	-0.04	0.49	0.74
HCQ	Th1	GBA2	-0.008	0.85	0.94
HCQ	Th1	GBAP1	0.13	0.21	0.5
HCQ	Th1	GBAS	-0.095	0.041	0.26
HCQ	Th1	GBE1	0.039	0.51	0.75
HCQ	Th1	GBF1	0.0012	0.98	0.99
HCQ	Th1	GBP1	-0.19	0.081	0.33
HCQ	Th1	GBP1P1	-0.11	0.5	0.74
HCQ	Th1	GBP2	-0.14	0.04	0.26
HCQ	Th1	GBP3	0.0097	0.91	0.96
HCQ	Th1	GBP4	-0.088	0.27	0.57
HCQ	Th1	GBP5	-0.067	0.37	0.65
HCQ	Th1	GBP6	0.33	0.15	0.43
HCQ	Th1	GCA	0.094	0.33	0.62
HCQ	Th1	GCAT	-0.38	0.084	0.33
HCQ	Th1	GCC1	0.074	0.16	0.44
HCQ	Th1	GCC2	0.11	0.064	0.3
HCQ	Th1	GCDH	-0.0096	0.83	0.93
HCQ	Th1	GCFC2	-0.073	0.16	0.44
HCQ	Th1	GCH1	-0.098	0.16	0.44
HCQ	Th1	GCHFR	0.033	0.65	0.84
HCQ	Th1	GCLC	0.011	0.87	0.95
HCQ	Th1	GCLM	-0.02	0.73	0.88
HCQ	Th1	GCN1	-0.0023	0.98	0.99
HCQ	Th1	GCNT1	-0.052	0.71	0.87
HCQ	Th1	GCNT2	0.026	0.86	0.94
HCQ	Th1	GCNT4	0.19	0.42	0.69
HCQ	Th1	GCNT7	0.054	0.73	0.88
HCQ	Th1	GCSAM	0.34	0.03	0.23
HCQ	Th1	GCSH	-0.26	0.013	0.19
HCQ	Th1	GCSHP3	0.057	0.78	0.9
HCQ	Th1	GDAP1	-0.24	0.014	0.2
HCQ	Th1	GDAP2	0.018	0.71	0.87
HCQ	Th1	GDE1	-0.18	0.028	0.23
HCQ	Th1	GDF10	-0.43	0.18	0.47
HCQ	Th1	GDF11	0.22	0.1	0.36
HCQ	Th1	GDI1	0.14	0.0013	0.16
HCQ	Th1	GDI2	-0.11	0.031	0.24
HCQ	Th1	GDPD1	0.031	0.79	0.91
HCQ	Th1	GDPD3	-0.084	0.6	0.8
HCQ	Th1	GDPD5	0.12	0.31	0.6
HCQ	Th1	GDPGP1	0.097	0.44	0.7
HCQ	Th1	GEMIN2	-0.072	0.26	0.56
HCQ	Th1	GEMIN4	-0.11	0.059	0.29
HCQ	Th1	GEMIN5	-0.027	0.67	0.84
HCQ	Th1	GEMIN6	-0.091	0.22	0.52
HCQ	Th1	GEMIN7	-0.12	0.048	0.27
HCQ	Th1	GEMIN8	-0.15	0.022	0.22
HCQ	Th1	GEN1	-0.25	0.13	0.39
HCQ	Th1	GET4	-0.15	0.0036	0.16
HCQ	Th1	GFER	-0.14	0.052	0.28
HCQ	Th1	GFI1	-0.063	0.55	0.77
HCQ	Th1	GFM1	0.012	0.78	0.9
HCQ	Th1	GFM2	-0.052	0.31	0.6
HCQ	Th1	GFOD1	-0.3	0.077	0.32
HCQ	Th1	GFOD2	0.033	0.57	0.79
HCQ	Th1	GFPT1	0.046	0.48	0.72
HCQ	Th1	GFPT2	0.28	0.42	0.69
HCQ	Th1	GGA1	-0.0082	0.82	0.92
HCQ	Th1	GGA2	0.033	0.45	0.71
HCQ	Th1	GGA3	-0.029	0.67	0.84
HCQ	Th1	GGACT	-0.022	0.86	0.94
HCQ	Th1	GGCT	-0.31	0.0017	0.16
HCQ	Th1	GGCX	-0.067	0.33	0.61
HCQ	Th1	GGH	-0.62	0.0046	0.16
HCQ	Th1	GGNBP2	0.053	0.2	0.5
HCQ	Th1	GGPS1	0.12	0.015	0.2
HCQ	Th1	GGT1	-0.38	0.0019	0.16
HCQ	Th1	GGT7	0.3	0.045	0.27
HCQ	Th1	GHDC	0.034	0.57	0.79
HCQ	Th1	GHITM	-0.088	0.043	0.27
HCQ	Th1	GHRL	-0.024	0.9	0.96
HCQ	Th1	GHRLOS	-0.011	0.92	0.97
HCQ	Th1	GID4	0.1	0.16	0.44
HCQ	Th1	GID8	-0.018	0.69	0.86
HCQ	Th1	GIGYF1	0.074	0.46	0.71
HCQ	Th1	GIGYF2	0.015	0.73	0.88
HCQ	Th1	GIMAP1	0.16	0.033	0.24
HCQ	Th1	GIMAP2	-0.017	0.73	0.88
HCQ	Th1	GIMAP4	-0.019	0.73	0.88
HCQ	Th1	GIMAP5	-0.27	0.11	0.36
HCQ	Th1	GIMAP6	0.053	0.18	0.47
HCQ	Th1	GIMAP7	0.072	0.12	0.38
HCQ	Th1	GIMAP8	0.043	0.47	0.72
HCQ	Th1	GIN1	0.041	0.55	0.78
HCQ	Th1	GINM1	0.019	0.72	0.87
HCQ	Th1	GINS1	-0.6	0.011	0.19
HCQ	Th1	GINS2	-0.57	0.025	0.22
HCQ	Th1	GINS3	-0.46	0.009	0.18
HCQ	Th1	GINS4	-0.33	0.042	0.26
HCQ	Th1	GIPC1	0.028	0.69	0.85
HCQ	Th1	GIPR	0.3	0.07	0.31
HCQ	Th1	GIT1	-0.028	0.58	0.8
HCQ	Th1	GIT2	-0.0075	0.81	0.92
HCQ	Th1	GJD3	-0.3	0.17	0.45
HCQ	Th1	GK	-0.32	0.0077	0.18
HCQ	Th1	GK5	-0.085	0.35	0.63
HCQ	Th1	GKAP1	0.43	0.0003	0.16
HCQ	Th1	GLA	-0.11	0.22	0.51
HCQ	Th1	GLB1	0.014	0.72	0.87
HCQ	Th1	GLB1L	-0.34	0.074	0.32
HCQ	Th1	GLB1L2	-0.25	0.27	0.56
HCQ	Th1	GLB1L3	-0.33	0.076	0.32
HCQ	Th1	GLCCI1	-0.094	0.13	0.4
HCQ	Th1	GLCE	-0.07	0.6	0.8
HCQ	Th1	GLDC	-0.48	0.17	0.45
HCQ	Th1	GLE1	-0.063	0.26	0.55
HCQ	Th1	GLG1	0.035	0.28	0.57
HCQ	Th1	GLI4	-0.049	0.55	0.78
HCQ	Th1	GLIDR	-0.15	0.36	0.64
HCQ	Th1	GLIPR1	0.11	0.14	0.41
HCQ	Th1	GLIPR1L2	0.42	0.15	0.43
HCQ	Th1	GLIPR2	-0.0043	0.94	0.98
HCQ	Th1	GLMN	-0.12	0.067	0.31
HCQ	Th1	GLMP	-0.16	0.03	0.24
HCQ	Th1	GLO1	-0.096	0.037	0.25
HCQ	Th1	GLOD4	-0.013	0.74	0.88
HCQ	Th1	GLRX	-0.066	0.33	0.62
HCQ	Th1	GLRX2	-0.012	0.87	0.95
HCQ	Th1	GLRX3	-0.18	0.02	0.21
HCQ	Th1	GLRX5	-0.2	0.0037	0.16
HCQ	Th1	GLS	0.028	0.63	0.82
HCQ	Th1	GLS2	0.33	0.076	0.32
HCQ	Th1	GLT8D1	0.056	0.11	0.37
HCQ	Th1	GLTP	0.024	0.69	0.85
HCQ	Th1	GLTSCR1	-0.061	0.6	0.8
HCQ	Th1	GLTSCR1L	0.083	0.16	0.44
HCQ	Th1	GLTSCR2	0.025	0.76	0.89
HCQ	Th1	GLUD1	-0.057	0.093	0.35
HCQ	Th1	GLUD1P3	0.09	0.26	0.55
HCQ	Th1	GLUL	-0.079	0.66	0.84
HCQ	Th1	GLYCTK	-0.021	0.73	0.88
HCQ	Th1	GLYCTK-AS1	0.069	0.76	0.89
HCQ	Th1	GLYR1	-0.019	0.63	0.82
HCQ	Th1	GM2A	-0.11	0.24	0.54
HCQ	Th1	GMCL1	0.01	0.78	0.9
HCQ	Th1	GMDS	-0.11	0.048	0.27
HCQ	Th1	GMDS-AS1	-0.056	0.49	0.74
HCQ	Th1	GMEB1	-0.018	0.75	0.89
HCQ	Th1	GMEB2	-0.025	0.64	0.83
HCQ	Th1	GMFB	-0.068	0.13	0.4
HCQ	Th1	GMFG	-0.061	0.29	0.59
HCQ	Th1	GMIP	-0.05	0.25	0.55
HCQ	Th1	GMNN	-0.43	0.027	0.23
HCQ	Th1	GMPPA	-0.063	0.17	0.45
HCQ	Th1	GMPPB	-0.14	0.011	0.19
HCQ	Th1	GMPR	0.48	0.12	0.39
HCQ	Th1	GMPR2	0.0025	0.93	0.97
HCQ	Th1	GMPS	-0.19	0.0077	0.18
HCQ	Th1	GNA12	-0.056	0.2	0.49
HCQ	Th1	GNA13	0.03	0.52	0.76
HCQ	Th1	GNA15	-0.36	0.052	0.28
HCQ	Th1	GNAI1	0.52	0.22	0.51
HCQ	Th1	GNAI2	-0.13	0.031	0.24
HCQ	Th1	GNAI3	-0.077	0.083	0.33
HCQ	Th1	GNAL	-0.027	0.83	0.93
HCQ	Th1	GNAO1	0.049	0.81	0.92
HCQ	Th1	GNAQ	0.24	0.039	0.26
HCQ	Th1	GNAS	-0.021	0.66	0.84
HCQ	Th1	GNAT2	0.081	0.62	0.82
HCQ	Th1	GNB1	-0.03	0.44	0.71
HCQ	Th1	GNB1L	-0.094	0.19	0.48
HCQ	Th1	GNB2	-0.11	0.13	0.4
HCQ	Th1	GNB2L1	-0.045	0.3	0.59
HCQ	Th1	GNB4	-0.27	0.094	0.35
HCQ	Th1	GNB5	0.016	0.69	0.86
HCQ	Th1	GNE	-0.058	0.52	0.76
HCQ	Th1	GNG2	-0.015	0.76	0.89
HCQ	Th1	GNG4	-1.2	0.0007	0.16
HCQ	Th1	GNG5	-0.16	0.058	0.29
HCQ	Th1	GNG7	0.36	0.11	0.36
HCQ	Th1	GNGT2	-0.25	0.063	0.3
HCQ	Th1	GNL1	0.03	0.49	0.73
HCQ	Th1	GNL2	-0.13	0.02	0.21
HCQ	Th1	GNL3	0.019	0.68	0.85
HCQ	Th1	GNL3L	0.11	0.066	0.3
HCQ	Th1	GNLY	-0.79	0.033	0.24
HCQ	Th1	GNMT	-0.061	0.77	0.9
HCQ	Th1	GNPAT	-0.093	0.02	0.21
HCQ	Th1	GNPDA1	0.018	0.74	0.88
HCQ	Th1	GNPDA2	0.025	0.65	0.84
HCQ	Th1	GNPNAT1	-0.044	0.42	0.68
HCQ	Th1	GNPTAB	0.14	0.039	0.26
HCQ	Th1	GNPTG	0.066	0.21	0.51
HCQ	Th1	GNRH1	0.31	0.14	0.42
HCQ	Th1	GNS	0.012	0.82	0.92
HCQ	Th1	GOLGA1	0.037	0.5	0.74
HCQ	Th1	GOLGA2	0.03	0.69	0.86
HCQ	Th1	GOLGA2P5	0.0094	0.92	0.97
HCQ	Th1	GOLGA3	0.06	0.27	0.57
HCQ	Th1	GOLGA4	0.076	0.092	0.35
HCQ	Th1	GOLGA5	0.028	0.45	0.71
HCQ	Th1	GOLGA6L9	0.48	0.011	0.19
HCQ	Th1	GOLGA7	-0.0078	0.84	0.93
HCQ	Th1	GOLGA7B	0.036	0.79	0.91
HCQ	Th1	GOLGA8A	0.14	0.2	0.49
HCQ	Th1	GOLGA8B	0.32	0.012	0.19
HCQ	Th1	GOLGB1	0.036	0.4	0.67
HCQ	Th1	GOLIM4	-0.57	0.13	0.4
HCQ	Th1	GOLM1	-0.35	0.042	0.26
HCQ	Th1	GOLPH3	-0.079	0.076	0.32
HCQ	Th1	GOLPH3L	0.083	0.084	0.33
HCQ	Th1	GOLT1B	-0.03	0.55	0.78
HCQ	Th1	GON4L	0.026	0.57	0.79
HCQ	Th1	GOPC	0.00076	0.99	0.99
HCQ	Th1	GORAB	-0.085	0.1	0.36
HCQ	Th1	GORASP1	0.12	0.047	0.27
HCQ	Th1	GORASP2	-0.018	0.64	0.83
HCQ	Th1	GOSR1	0.059	0.026	0.23
HCQ	Th1	GOSR2	0.033	0.36	0.64
HCQ	Th1	GOT1	-0.11	0.092	0.35
HCQ	Th1	GOT2	-0.12	0.039	0.26
HCQ	Th1	GP5	0.28	0.19	0.48
HCQ	Th1	GP6	0.34	0.1	0.36
HCQ	Th1	GPA33	-0.11	0.41	0.68
HCQ	Th1	GPAA1	-0.13	0.018	0.21
HCQ	Th1	GPALPP1	-0.073	0.12	0.38
HCQ	Th1	GPAM	0.04	0.7	0.86
HCQ	Th1	GPANK1	-0.0072	0.89	0.96
HCQ	Th1	GPAT2	-0.058	0.79	0.91
HCQ	Th1	GPAT3	0.15	0.47	0.72
HCQ	Th1	GPAT4	0.045	0.24	0.54
HCQ	Th1	GPATCH1	-0.023	0.67	0.85
HCQ	Th1	GPATCH11	0.015	0.81	0.92
HCQ	Th1	GPATCH2	-0.078	0.23	0.53
HCQ	Th1	GPATCH2L	0.14	0.013	0.19
HCQ	Th1	GPATCH3	-0.016	0.69	0.85
HCQ	Th1	GPATCH4	0.0045	0.93	0.97
HCQ	Th1	GPATCH8	0.09	0.0093	0.18
HCQ	Th1	GPBP1	0.057	0.13	0.39
HCQ	Th1	GPBP1L1	0.12	0.0011	0.16
HCQ	Th1	GPC1	-0.32	0.13	0.39
HCQ	Th1	GPC2	0.45	0.036	0.25
HCQ	Th1	GPCPD1	0.12	0.07	0.31
HCQ	Th1	GPD1L	0.15	0.015	0.2
HCQ	Th1	GPD2	-0.1	0.23	0.53
HCQ	Th1	GPHN	0.18	0.022	0.22
HCQ	Th1	GPI	-0.12	0.048	0.28
HCQ	Th1	GPKOW	-0.068	0.17	0.46
HCQ	Th1	GPLD1	-0.029	0.9	0.96
HCQ	Th1	GPM6B	0.18	0.15	0.43
HCQ	Th1	GPN1	-0.047	0.3	0.59
HCQ	Th1	GPN2	-0.14	0.024	0.22
HCQ	Th1	GPN3	-0.0028	0.96	0.98
HCQ	Th1	GPR107	0.025	0.74	0.88
HCQ	Th1	GPR108	0.05	0.31	0.6
HCQ	Th1	GPR132	0.048	0.45	0.71
HCQ	Th1	GPR137	-0.14	0.1	0.36
HCQ	Th1	GPR137B	-0.0022	0.98	0.99
HCQ	Th1	GPR146	0.16	0.18	0.47
HCQ	Th1	GPR15	0.15	0.55	0.78
HCQ	Th1	GPR150	0.049	0.74	0.88
HCQ	Th1	GPR152	0.13	0.58	0.79
HCQ	Th1	GPR155	0.1	0.16	0.45
HCQ	Th1	GPR157	0.22	0.26	0.56
HCQ	Th1	GPR160	0.18	0.17	0.46
HCQ	Th1	GPR171	0.26	0.0027	0.16
HCQ	Th1	GPR174	-0.052	0.55	0.78
HCQ	Th1	GPR18	-0.053	0.5	0.74
HCQ	Th1	GPR180	-0.027	0.73	0.88
HCQ	Th1	GPR183	0.29	0.0024	0.16
HCQ	Th1	GPR19	-0.25	0.063	0.3
HCQ	Th1	GPR22	0.16	0.53	0.77
HCQ	Th1	GPR25	-0.57	0.0079	0.18
HCQ	Th1	GPR27	-0.56	0.061	0.3
HCQ	Th1	GPR34	-0.49	0.017	0.2
HCQ	Th1	GPR35	-0.091	0.5	0.74
HCQ	Th1	GPR55	0.0044	0.98	0.99
HCQ	Th1	GPR63	0.26	0.36	0.64
HCQ	Th1	GPR65	-0.00099	0.99	1
HCQ	Th1	GPR68	-0.13	0.12	0.39
HCQ	Th1	GPR82	-0.31	0.036	0.25
HCQ	Th1	GPR89A	-0.018	0.69	0.85
HCQ	Th1	GPR89B	0.013	0.81	0.92
HCQ	Th1	GPRASP1	0.28	0.16	0.44
HCQ	Th1	GPRC5B	0.7	0.036	0.25
HCQ	Th1	GPRIN1	-0.6	0.0029	0.16
HCQ	Th1	GPRIN3	0.026	0.69	0.86
HCQ	Th1	GPS1	-0.13	0.0096	0.18
HCQ	Th1	GPS2	-0.013	0.73	0.88
HCQ	Th1	GPSM1	0.022	0.89	0.96
HCQ	Th1	GPSM2	-0.29	0.093	0.35
HCQ	Th1	GPSM3	0.12	0.043	0.27
HCQ	Th1	GPT2	0.26	0.26	0.56
HCQ	Th1	GPX1	-0.16	0.042	0.26
HCQ	Th1	GPX4	0.15	0.032	0.24
HCQ	Th1	GPX7	-0.14	0.02	0.21
HCQ	Th1	GRAMD1A	0.088	0.11	0.38
HCQ	Th1	GRAMD1B	-0.19	0.25	0.55
HCQ	Th1	GRAMD1C	-0.48	0.073	0.32
HCQ	Th1	GRAMD3	-0.13	0.21	0.5
HCQ	Th1	GRAMD4	0.026	0.79	0.91
HCQ	Th1	GRAP	0.016	0.85	0.94
HCQ	Th1	GRAP2	-0.069	0.2	0.49
HCQ	Th1	GRASP	0.49	0.0075	0.17
HCQ	Th1	GRB10	0.39	0.13	0.4
HCQ	Th1	GRB2	-0.061	0.063	0.3
HCQ	Th1	GREM2	0.73	0.023	0.22
HCQ	Th1	GRHL1	-0.31	0.35	0.64
HCQ	Th1	GRHPR	-0.051	0.47	0.72
HCQ	Th1	GRINA	0.079	0.39	0.66
HCQ	Th1	GRIP1	0.26	0.076	0.32
HCQ	Th1	GRIPAP1	0.051	0.17	0.46
HCQ	Th1	GRK4	-0.17	0.32	0.61
HCQ	Th1	GRK5	-0.0017	0.98	0.99
HCQ	Th1	GRK6	-0.078	0.06	0.29
HCQ	Th1	GRN	-0.054	0.38	0.65
HCQ	Th1	GRPEL1	0.03	0.47	0.72
HCQ	Th1	GRPEL2	0.064	0.34	0.62
HCQ	Th1	GRSF1	-0.057	0.096	0.35
HCQ	Th1	GRWD1	-0.031	0.58	0.79
HCQ	Th1	GS1-124K5.11	0.044	0.39	0.66
HCQ	Th1	GS1-259H13.2	-0.16	0.4	0.67
HCQ	Th1	GSAP	0.25	0.064	0.3
HCQ	Th1	GSDMA	0.34	0.23	0.53
HCQ	Th1	GSDMB	0.019	0.83	0.93
HCQ	Th1	GSDMD	-0.088	0.15	0.42
HCQ	Th1	GSE1	0.047	0.54	0.77
HCQ	Th1	GSG2	-0.53	0.098	0.36
HCQ	Th1	GSK3A	-0.067	0.17	0.45
HCQ	Th1	GSK3B	0.025	0.57	0.79
HCQ	Th1	GSKIP	-0.024	0.62	0.82
HCQ	Th1	GSN	0.024	0.83	0.93
HCQ	Th1	GSPT1	-0.044	0.19	0.48
HCQ	Th1	GSPT2	-0.083	0.18	0.47
HCQ	Th1	GSR	-0.11	0.11	0.37
HCQ	Th1	GSS	-0.1	0.017	0.21
HCQ	Th1	GSTA4	-0.11	0.62	0.82
HCQ	Th1	GSTCD	-0.11	0.41	0.68
HCQ	Th1	GSTK1	0.033	0.4	0.67
HCQ	Th1	GSTM1	-0.64	0.29	0.58
HCQ	Th1	GSTM2	0.048	0.76	0.89
HCQ	Th1	GSTM3	0.34	0.23	0.52
HCQ	Th1	GSTM4	-0.26	0.44	0.71
HCQ	Th1	GSTO1	-0.13	0.032	0.24
HCQ	Th1	GSTO2	0.14	0.39	0.66
HCQ	Th1	GSTP1	-0.21	0.018	0.21
HCQ	Th1	GSTZ1	-0.24	0.072	0.32
HCQ	Th1	GTDC1	-0.35	0.0032	0.16
HCQ	Th1	GTF2A1	-0.085	0.44	0.7
HCQ	Th1	GTF2A2	-0.069	0.19	0.47
HCQ	Th1	GTF2B	0.019	0.59	0.8
HCQ	Th1	GTF2E1	-0.033	0.61	0.81
HCQ	Th1	GTF2E2	-0.077	0.11	0.37
HCQ	Th1	GTF2F1	-0.086	0.11	0.37
HCQ	Th1	GTF2F2	-0.09	0.056	0.29
HCQ	Th1	GTF2H1	-0.096	0.026	0.22
HCQ	Th1	GTF2H3	-0.032	0.54	0.77
HCQ	Th1	GTF2H4	0.0098	0.92	0.97
HCQ	Th1	GTF2H5	-0.068	0.25	0.55
HCQ	Th1	GTF2I	0.047	0.33	0.61
HCQ	Th1	GTF2IP1	0.093	0.39	0.66
HCQ	Th1	GTF2IP20	0.078	0.36	0.64
HCQ	Th1	GTF2IRD2	-0.042	0.72	0.87
HCQ	Th1	GTF2IRD2B	0.2	0.015	0.2
HCQ	Th1	GTF3A	-0.021	0.62	0.82
HCQ	Th1	GTF3C1	-0.057	0.44	0.7
HCQ	Th1	GTF3C2	-0.013	0.71	0.87
HCQ	Th1	GTF3C3	-0.033	0.47	0.72
HCQ	Th1	GTF3C4	0.011	0.89	0.96
HCQ	Th1	GTF3C5	-0.014	0.76	0.89
HCQ	Th1	GTF3C6	-0.22	0.018	0.21
HCQ	Th1	GTPBP1	-0.034	0.55	0.78
HCQ	Th1	GTPBP10	0.063	0.18	0.47
HCQ	Th1	GTPBP2	-0.11	0.19	0.48
HCQ	Th1	GTPBP3	0.025	0.65	0.83
HCQ	Th1	GTPBP4	-0.0074	0.86	0.94
HCQ	Th1	GTPBP8	-0.0034	0.94	0.98
HCQ	Th1	GTSE1	-0.53	0.072	0.32
HCQ	Th1	GTSE1-AS1	-0.14	0.48	0.73
HCQ	Th1	GTSF1	-0.054	0.64	0.83
HCQ	Th1	GUCD1	-0.11	0.037	0.25
HCQ	Th1	GUF1	-0.048	0.42	0.68
HCQ	Th1	GUK1	-0.1	0.084	0.33
HCQ	Th1	GUSB	-0.072	0.073	0.32
HCQ	Th1	GUSBP1	0.061	0.4	0.67
HCQ	Th1	GUSBP11	0.18	0.023	0.22
HCQ	Th1	GUSBP2	0.11	0.37	0.64
HCQ	Th1	GUSBP4	0.096	0.26	0.56
HCQ	Th1	GUSBP5	0.38	0.16	0.44
HCQ	Th1	GVINP1	0.17	0.067	0.31
HCQ	Th1	GXYLT1	0.017	0.81	0.92
HCQ	Th1	GYG1	-0.19	0.011	0.19
HCQ	Th1	GYLTL1B	0.33	0.11	0.37
HCQ	Th1	GYPC	-0.21	0.0045	0.16
HCQ	Th1	GYS1	-0.091	0.052	0.28
HCQ	Th1	GZF1	0.027	0.77	0.9
HCQ	Th1	GZMA	-0.16	0.22	0.52
HCQ	Th1	GZMB	-0.74	0.16	0.44
HCQ	Th1	GZMH	-0.53	0.11	0.36
HCQ	Th1	GZMK	-0.041	0.66	0.84
HCQ	Th1	GZMM	-0.057	0.59	0.8
HCQ	Th1	H1F0	0.052	0.82	0.92
HCQ	Th1	H1FX	-0.074	0.41	0.68
HCQ	Th1	H1FX-AS1	0.0017	0.99	1
HCQ	Th1	H2AFJ	-0.2	0.031	0.24
HCQ	Th1	H2AFV	-0.21	0.016	0.2
HCQ	Th1	H2AFX	-0.33	0.053	0.28
HCQ	Th1	H2AFY	-0.21	0.01	0.19
HCQ	Th1	H2AFY2	0.053	0.65	0.84
HCQ	Th1	H2AFZ	-0.23	0.028	0.23
HCQ	Th1	H3F3AP4	-0.11	0.36	0.64
HCQ	Th1	H3F3B	-0.045	0.32	0.61
HCQ	Th1	H6PD	-0.013	0.89	0.95
HCQ	Th1	HABP4	0.14	0.14	0.42
HCQ	Th1	HACD1	-0.26	0.28	0.57
HCQ	Th1	HACD2	-0.083	0.25	0.55
HCQ	Th1	HACD3	-0.089	0.083	0.33
HCQ	Th1	HACD4	-0.065	0.26	0.55
HCQ	Th1	HACE1	-0.061	0.38	0.66
HCQ	Th1	HACL1	0.036	0.35	0.63
HCQ	Th1	HADH	-0.17	0.02	0.21
HCQ	Th1	HADHA	-0.19	0.0042	0.16
HCQ	Th1	HADHB	-0.059	0.12	0.39
HCQ	Th1	HAGH	0.033	0.55	0.78
HCQ	Th1	HAGHL	0.23	0.14	0.41
HCQ	Th1	HAPLN3	-0.028	0.74	0.88
HCQ	Th1	HAR1A	0.13	0.44	0.7
HCQ	Th1	HARBI1	-0.089	0.26	0.55
HCQ	Th1	HARS	-0.093	0.049	0.28
HCQ	Th1	HARS2	0.031	0.42	0.69
HCQ	Th1	HAS3	0.53	0.064	0.3
HCQ	Th1	HAT1	-0.19	0.022	0.22
HCQ	Th1	HAUS1	-0.22	0.0094	0.18
HCQ	Th1	HAUS2	-0.15	0.0051	0.17
HCQ	Th1	HAUS3	-0.002	0.96	0.99
HCQ	Th1	HAUS4	-0.14	0.085	0.33
HCQ	Th1	HAUS5	-0.11	0.065	0.3
HCQ	Th1	HAUS6	-0.059	0.17	0.46
HCQ	Th1	HAUS7	-0.1	0.08	0.33
HCQ	Th1	HAUS8	-0.22	0.013	0.19
HCQ	Th1	HAVCR1	0.18	0.24	0.54
HCQ	Th1	HAVCR2	-0.39	0.048	0.28
HCQ	Th1	HAX1	0.043	0.28	0.58
HCQ	Th1	HBEGF	0.95	0.00014	0.13
HCQ	Th1	HBP1	0.055	0.32	0.61
HCQ	Th1	HBS1L	-0.024	0.67	0.84
HCQ	Th1	HCCS	-0.066	0.19	0.48
HCQ	Th1	HCFC1	-0.12	0.13	0.39
HCQ	Th1	HCFC1R1	-0.058	0.53	0.76
HCQ	Th1	HCFC2	-0.045	0.34	0.62
HCQ	Th1	HCG11	-0.085	0.55	0.78
HCQ	Th1	HCG18	0.12	0.013	0.2
HCQ	Th1	HCG25	0.1	0.54	0.77
HCQ	Th1	HCG26	0.029	0.87	0.95
HCQ	Th1	HCG27	0.36	0.014	0.2
HCQ	Th1	HCG4	0.67	0.025	0.22
HCQ	Th1	HCG4B	0.12	0.69	0.86
HCQ	Th1	HCG8	0.19	0.42	0.69
HCQ	Th1	HCLS1	-0.08	0.044	0.27
HCQ	Th1	HCN3	0.044	0.83	0.93
HCQ	Th1	HCP5	-0.13	0.044	0.27
HCQ	Th1	HCST	0.002	0.98	0.99
HCQ	Th1	HDAC1	-0.11	0.051	0.28
HCQ	Th1	HDAC10	-0.03	0.68	0.85
HCQ	Th1	HDAC11	-0.052	0.76	0.89
HCQ	Th1	HDAC2	-0.11	0.023	0.22
HCQ	Th1	HDAC3	-0.044	0.26	0.56
HCQ	Th1	HDAC4	0.076	0.31	0.6
HCQ	Th1	HDAC5	0.22	0.0014	0.16
HCQ	Th1	HDAC6	0.055	0.25	0.54
HCQ	Th1	HDAC7	0.058	0.45	0.71
HCQ	Th1	HDAC8	-0.084	0.12	0.38
HCQ	Th1	HDAC9	-0.42	0.058	0.29
HCQ	Th1	HDDC2	-0.17	0.0044	0.16
HCQ	Th1	HDDC3	0.024	0.62	0.82
HCQ	Th1	HDGF	-0.11	0.12	0.39
HCQ	Th1	HDGFRP2	-0.086	0.19	0.47
HCQ	Th1	HDGFRP3	0.065	0.8	0.91
HCQ	Th1	HDHD1	-0.19	0.012	0.19
HCQ	Th1	HDHD2	-0.021	0.62	0.82
HCQ	Th1	HDHD3	0.067	0.4	0.67
HCQ	Th1	HDLBP	-0.018	0.75	0.89
HCQ	Th1	HDX	0.16	0.41	0.68
HCQ	Th1	HEATR1	-0.069	0.35	0.63
HCQ	Th1	HEATR3	-0.2	0.012	0.19
HCQ	Th1	HEATR4	0.37	0.027	0.23
HCQ	Th1	HEATR5A	0.078	0.37	0.65
HCQ	Th1	HEATR5B	0.077	0.34	0.62
HCQ	Th1	HEATR6	0.075	0.21	0.5
HCQ	Th1	HEATR9	0.3	0.1	0.36
HCQ	Th1	HEBP1	-0.0024	0.98	0.99
HCQ	Th1	HEBP2	0.076	0.4	0.67
HCQ	Th1	HECA	0.22	6.50E-05	0.1
HCQ	Th1	HECTD1	0.015	0.72	0.87
HCQ	Th1	HECTD2	-0.17	0.25	0.55
HCQ	Th1	HECTD3	-0.038	0.32	0.61
HCQ	Th1	HECTD4	0.038	0.52	0.75
HCQ	Th1	HEG1	0.037	0.73	0.88
HCQ	Th1	HEIH	0.15	0.029	0.23
HCQ	Th1	HELB	0.11	0.065	0.3
HCQ	Th1	HELLS	-0.45	0.0048	0.16
HCQ	Th1	HELQ	0.064	0.17	0.46
HCQ	Th1	HELZ	-0.029	0.6	0.81
HCQ	Th1	HELZ2	0.091	0.49	0.73
HCQ	Th1	HEMGN	0.52	0.011	0.19
HCQ	Th1	HEMK1	0.19	0.077	0.32
HCQ	Th1	HENMT1	-0.13	0.021	0.21
HCQ	Th1	HERC1	0.044	0.55	0.78
HCQ	Th1	HERC2	-0.028	0.72	0.87
HCQ	Th1	HERC2P10	1.3	0.037	0.25
HCQ	Th1	HERC2P2	0.0023	0.98	0.99
HCQ	Th1	HERC2P3	0.056	0.8	0.91
HCQ	Th1	HERC2P7	0.2	0.41	0.68
HCQ	Th1	HERC2P9	-0.012	0.92	0.97
HCQ	Th1	HERC3	0.1	0.065	0.3
HCQ	Th1	HERC4	0.069	0.11	0.38
HCQ	Th1	HERC5	0.17	0.26	0.56
HCQ	Th1	HERC6	0.12	0.38	0.66
HCQ	Th1	HERPUD1	0.036	0.64	0.83
HCQ	Th1	HERPUD2	0.015	0.72	0.87
HCQ	Th1	HES6	-0.28	0.1	0.36
HCQ	Th1	HEXA	-0.048	0.15	0.42
HCQ	Th1	HEXA-AS1	-0.016	0.95	0.98
HCQ	Th1	HEXB	-0.073	0.065	0.3
HCQ	Th1	HEXDC	0.095	0.12	0.38
HCQ	Th1	HEXIM1	0.024	0.73	0.88
HCQ	Th1	HEXIM2	0.25	0.007	0.17
HCQ	Th1	HFE	0.12	0.32	0.61
HCQ	Th1	HGH1	0.0037	0.94	0.98
HCQ	Th1	HGS	0.0065	0.86	0.94
HCQ	Th1	HGSNAT	0.045	0.49	0.74
HCQ	Th1	HHAT	0.096	0.46	0.71
HCQ	Th1	HHEX	0.62	0.061	0.3
HCQ	Th1	HHLA3	0.17	0.055	0.29
HCQ	Th1	HIAT1	-0.039	0.25	0.55
HCQ	Th1	HIATL1	-0.086	0.052	0.28
HCQ	Th1	HIATL2	0.017	0.84	0.93
HCQ	Th1	HIBADH	0.02	0.64	0.83
HCQ	Th1	HIBCH	-0.037	0.43	0.7
HCQ	Th1	HIC1	0.19	0.31	0.6
HCQ	Th1	HIC2	0.24	0.16	0.44
HCQ	Th1	HID1	0.08	0.67	0.84
HCQ	Th1	HIF1A	-0.013	0.79	0.91
HCQ	Th1	HIF1AN	0.0016	0.97	0.99
HCQ	Th1	HIGD1A	-0.19	0.002	0.16
HCQ	Th1	HIGD2A	-0.13	0.044	0.27
HCQ	Th1	HILPDA	-0.044	0.68	0.85
HCQ	Th1	HINFP	0.074	0.077	0.32
HCQ	Th1	HINT1	-0.11	0.063	0.3
HCQ	Th1	HINT2	-0.17	0.039	0.26
HCQ	Th1	HINT3	-0.053	0.45	0.71
HCQ	Th1	HIP1	0.01	0.94	0.98
HCQ	Th1	HIP1R	0.14	0.055	0.28
HCQ	Th1	HIPK1	0.051	0.39	0.66
HCQ	Th1	HIPK1-AS1	0.21	0.29	0.58
HCQ	Th1	HIPK2	0.098	0.3	0.59
HCQ	Th1	HIPK3	0.084	0.26	0.56
HCQ	Th1	HIRA	-0.07	0.34	0.62
HCQ	Th1	HIRIP3	-0.052	0.43	0.69
HCQ	Th1	HIST1H1A	-0.69	0.0076	0.18
HCQ	Th1	HIST1H1B	-0.44	0.09	0.34
HCQ	Th1	HIST1H1C	-0.35	0.023	0.22
HCQ	Th1	HIST1H1D	-0.5	0.051	0.28
HCQ	Th1	HIST1H1E	-0.43	0.046	0.27
HCQ	Th1	HIST1H2AC	0.014	0.92	0.97
HCQ	Th1	HIST1H2AE	-0.21	0.3	0.59
HCQ	Th1	HIST1H2AG	-0.19	0.25	0.55
HCQ	Th1	HIST1H2AH	-0.37	0.23	0.53
HCQ	Th1	HIST1H2AI	-0.59	0.015	0.2
HCQ	Th1	HIST1H2AJ	-0.49	0.12	0.38
HCQ	Th1	HIST1H2AK	-0.16	0.45	0.71
HCQ	Th1	HIST1H2AL	-0.32	0.29	0.59
HCQ	Th1	HIST1H2AM	-0.39	0.042	0.26
HCQ	Th1	HIST1H2BC	-0.099	0.48	0.72
HCQ	Th1	HIST1H2BD	-0.16	0.29	0.59
HCQ	Th1	HIST1H2BG	-0.25	0.29	0.58
HCQ	Th1	HIST1H2BH	-0.44	0.11	0.36
HCQ	Th1	HIST1H2BK	-0.19	0.14	0.41
HCQ	Th1	HIST1H2BN	-0.17	0.28	0.57
HCQ	Th1	HIST1H3A	0.05	0.81	0.92
HCQ	Th1	HIST1H3B	-0.49	0.15	0.43
HCQ	Th1	HIST1H3C	-0.74	0.031	0.24
HCQ	Th1	HIST1H3D	-0.14	0.49	0.73
HCQ	Th1	HIST1H3E	-0.2	0.45	0.71
HCQ	Th1	HIST1H3G	-0.23	0.53	0.76
HCQ	Th1	HIST1H3H	-0.4	0.1	0.36
HCQ	Th1	HIST1H4C	-0.21	0.084	0.33
HCQ	Th1	HIST1H4E	-0.083	0.59	0.8
HCQ	Th1	HIST1H4I	-0.25	0.29	0.58
HCQ	Th1	HIST2H2AC	-0.18	0.21	0.51
HCQ	Th1	HIST2H2BE	0.018	0.87	0.95
HCQ	Th1	HIST3H2A	0.079	0.49	0.73
HCQ	Th1	HIST4H4	-0.0043	0.98	0.99
HCQ	Th1	HIVEP1	-0.13	0.2	0.49
HCQ	Th1	HIVEP2	-0.0051	0.96	0.99
HCQ	Th1	HIVEP3	-0.2	0.0081	0.18
HCQ	Th1	HJURP	-0.56	0.075	0.32
HCQ	Th1	HK1	-0.05	0.2	0.5
HCQ	Th1	HK2	-0.051	0.73	0.88
HCQ	Th1	HKDC1	0.28	0.12	0.39
HCQ	Th1	HKR1	0.043	0.52	0.76
HCQ	Th1	HLA-A	-0.065	0.21	0.5
HCQ	Th1	HLA-B	-0.074	0.46	0.71
HCQ	Th1	HLA-C	-0.065	0.26	0.56
HCQ	Th1	HLA-DMA	-0.3	0.039	0.26
HCQ	Th1	HLA-DMB	-0.23	0.083	0.33
HCQ	Th1	HLA-DOA	-0.15	0.58	0.8
HCQ	Th1	HLA-DOB	0.41	0.23	0.53
HCQ	Th1	HLA-DPA1	-0.32	0.034	0.25
HCQ	Th1	HLA-DPB1	-0.28	0.045	0.27
HCQ	Th1	HLA-DQA1	-0.67	0.062	0.3
HCQ	Th1	HLA-DQA2	-0.4	0.4	0.67
HCQ	Th1	HLA-DQB1	-0.21	0.35	0.64
HCQ	Th1	HLA-DQB2	-0.14	0.7	0.86
HCQ	Th1	HLA-DRA	-0.46	0.041	0.26
HCQ	Th1	HLA-DRB1	-0.43	0.044	0.27
HCQ	Th1	HLA-DRB5	-0.63	0.024	0.22
HCQ	Th1	HLA-DRB6	-0.73	0.092	0.35
HCQ	Th1	HLA-E	0.075	0.18	0.47
HCQ	Th1	HLA-F	-0.023	0.71	0.87
HCQ	Th1	HLA-F-AS1	0.11	0.18	0.47
HCQ	Th1	HLA-G	0.056	0.65	0.83
HCQ	Th1	HLA-H	-0.34	0.051	0.28
HCQ	Th1	HLA-J	0.12	0.3	0.6
HCQ	Th1	HLA-L	0.17	0.26	0.55
HCQ	Th1	HLCS	-0.025	0.73	0.88
HCQ	Th1	HLF	-0.49	0.056	0.29
HCQ	Th1	HLTF	-0.11	0.11	0.37
HCQ	Th1	HM13	-0.026	0.57	0.79
HCQ	Th1	HMBOX1	0.15	0.021	0.21
HCQ	Th1	HMBS	-0.2	0.03	0.23
HCQ	Th1	HMCES	0.022	0.56	0.78
HCQ	Th1	HMG20A	0.0042	0.93	0.97
HCQ	Th1	HMG20B	-0.13	0.041	0.26
HCQ	Th1	HMGA1	-0.24	0.069	0.31
HCQ	Th1	HMGB1	-0.13	0.045	0.27
HCQ	Th1	HMGB2	-0.29	0.02	0.21
HCQ	Th1	HMGB3	-0.48	0.069	0.31
HCQ	Th1	HMGCL	-0.0069	0.89	0.96
HCQ	Th1	HMGCR	-0.042	0.53	0.76
HCQ	Th1	HMGCS1	-0.096	0.35	0.63
HCQ	Th1	HMGN1	-0.084	0.045	0.27
HCQ	Th1	HMGN2	-0.26	0.024	0.22
HCQ	Th1	HMGN3	0.056	0.42	0.69
HCQ	Th1	HMGN3-AS1	0.18	0.29	0.58
HCQ	Th1	HMGN4	0.044	0.34	0.63
HCQ	Th1	HMGN5	0.0014	0.99	1
HCQ	Th1	HMGXB3	-0.043	0.5	0.74
HCQ	Th1	HMGXB4	-0.14	0.024	0.22
HCQ	Th1	HMHA1	-0.0064	0.9	0.96
HCQ	Th1	HMMR	-0.46	0.1	0.36
HCQ	Th1	HMOX1	-0.62	0.097	0.35
HCQ	Th1	HMOX2	-0.004	0.93	0.97
HCQ	Th1	HN1	-0.27	0.0054	0.17
HCQ	Th1	HN1L	-0.048	0.66	0.84
HCQ	Th1	HNRNPA0	0.015	0.9	0.96
HCQ	Th1	HNRNPA1	-0.055	0.21	0.5
HCQ	Th1	HNRNPA1L2	0.12	0.049	0.28
HCQ	Th1	HNRNPA2B1	-0.11	0.058	0.29
HCQ	Th1	HNRNPA3	-0.13	0.059	0.29
HCQ	Th1	HNRNPAB	-0.28	0.052	0.28
HCQ	Th1	HNRNPC	-0.068	0.15	0.43
HCQ	Th1	HNRNPD	-0.13	0.03	0.24
HCQ	Th1	HNRNPDL	0.076	0.037	0.25
HCQ	Th1	HNRNPF	-0.14	0.019	0.21
HCQ	Th1	HNRNPH1	-0.047	0.4	0.67
HCQ	Th1	HNRNPH3	-0.014	0.66	0.84
HCQ	Th1	HNRNPK	-0.053	0.59	0.8
HCQ	Th1	HNRNPL	-0.011	0.88	0.95
HCQ	Th1	HNRNPLL	-0.089	0.15	0.42
HCQ	Th1	HNRNPM	-0.088	0.093	0.35
HCQ	Th1	HNRNPR	-0.13	0.016	0.2
HCQ	Th1	HNRNPU	-0.11	0.037	0.26
HCQ	Th1	HNRNPU-AS1	0.18	0.1	0.36
HCQ	Th1	HNRNPUL1	-0.033	0.51	0.75
HCQ	Th1	HNRNPUL2	0.0086	0.95	0.98
HCQ	Th1	HOMER1	0.11	0.52	0.75
HCQ	Th1	HOMER2	-0.14	0.65	0.84
HCQ	Th1	HOMEZ	0.024	0.77	0.9
HCQ	Th1	HOOK1	0.36	0.028	0.23
HCQ	Th1	HOOK2	0.086	0.46	0.71
HCQ	Th1	HOOK3	0.037	0.41	0.68
HCQ	Th1	HOPX	0.18	0.38	0.66
HCQ	Th1	HOTAIRM1	-0.057	0.6	0.81
HCQ	Th1	HOXA1	0.066	0.8	0.91
HCQ	Th1	HOXB-AS1	0.24	0.094	0.35
HCQ	Th1	HOXB2	0.18	0.036	0.25
HCQ	Th1	HOXB3	0.18	0.33	0.62
HCQ	Th1	HOXB7	-0.075	0.73	0.88
HCQ	Th1	HP09053	-0.05	0.85	0.94
HCQ	Th1	HP1BP3	0.035	0.26	0.56
HCQ	Th1	HPCAL1	-0.063	0.18	0.46
HCQ	Th1	HPCAL4	0.26	0.073	0.32
HCQ	Th1	HPD	0.19	0.34	0.62
HCQ	Th1	HPDL	-0.4	0.11	0.37
HCQ	Th1	HPGD	-0.34	0.19	0.47
HCQ	Th1	HPRT1	-0.22	0.0033	0.16
HCQ	Th1	HPS1	-0.027	0.44	0.7
HCQ	Th1	HPS3	-0.064	0.18	0.47
HCQ	Th1	HPS4	0.079	0.12	0.38
HCQ	Th1	HPS5	-0.05	0.44	0.7
HCQ	Th1	HPS6	-0.019	0.73	0.88
HCQ	Th1	HPSE	-0.074	0.38	0.66
HCQ	Th1	HRAS	-0.14	0.048	0.27
HCQ	Th1	HRASLS2	-0.48	0.31	0.6
HCQ	Th1	HRH2	0.14	0.39	0.66
HCQ	Th1	HRSP12	-0.14	0.084	0.33
HCQ	Th1	HS1BP3	-0.11	0.12	0.38
HCQ	Th1	HS2ST1	0.011	0.87	0.95
HCQ	Th1	HS3ST3B1	0.064	0.46	0.71
HCQ	Th1	HS6ST1	-0.072	0.33	0.62
HCQ	Th1	HSBP1	-0.085	0.061	0.3
HCQ	Th1	HSBP1L1	0.31	0.0072	0.17
HCQ	Th1	HSCB	-0.069	0.34	0.62
HCQ	Th1	HSD11B1	-0.47	0.06	0.3
HCQ	Th1	HSD11B1L	-0.13	0.37	0.64
HCQ	Th1	HSD17B1	0.072	0.4	0.67
HCQ	Th1	HSD17B10	-0.14	0.061	0.3
HCQ	Th1	HSD17B11	0.0024	0.96	0.98
HCQ	Th1	HSD17B12	0.042	0.51	0.75
HCQ	Th1	HSD17B4	0.033	0.52	0.76
HCQ	Th1	HSD17B6	-0.079	0.71	0.87
HCQ	Th1	HSD17B7	-0.041	0.48	0.72
HCQ	Th1	HSD17B7P2	0.2	0.046	0.27
HCQ	Th1	HSD17B8	0.024	0.73	0.88
HCQ	Th1	HSDL1	0.085	0.2	0.49
HCQ	Th1	HSDL2	0.025	0.76	0.89
HCQ	Th1	HSF1	0.16	0.018	0.21
HCQ	Th1	HSF2	0.088	0.16	0.44
HCQ	Th1	HSF4	0.53	0.0006	0.16
HCQ	Th1	HSF5	-0.06	0.62	0.82
HCQ	Th1	HSH2D	-0.012	0.91	0.97
HCQ	Th1	HSP90AA1	-0.085	0.16	0.44
HCQ	Th1	HSP90AB1	0.0026	0.95	0.98
HCQ	Th1	HSP90AB4P	0.17	0.46	0.71
HCQ	Th1	HSP90B1	-0.051	0.24	0.54
HCQ	Th1	HSPA13	0.021	0.76	0.89
HCQ	Th1	HSPA14	-0.13	0.02	0.21
HCQ	Th1	HSPA1A	-0.14	0.11	0.37
HCQ	Th1	HSPA1B	-0.28	0.1	0.36
HCQ	Th1	HSPA1L	0.072	0.41	0.68
HCQ	Th1	HSPA2	-0.34	0.24	0.54
HCQ	Th1	HSPA4	-0.16	0.018	0.21
HCQ	Th1	HSPA5	-0.086	0.11	0.37
HCQ	Th1	HSPA6	-0.37	0.19	0.47
HCQ	Th1	HSPA8	0.071	0.094	0.35
HCQ	Th1	HSPA9	0.0076	0.83	0.93
HCQ	Th1	HSPB1	0.0057	0.96	0.98
HCQ	Th1	HSPB11	-0.15	0.039	0.26
HCQ	Th1	HSPBAP1	-0.0041	0.94	0.98
HCQ	Th1	HSPBP1	-0.19	0.038	0.26
HCQ	Th1	HSPD1	-0.11	0.11	0.37
HCQ	Th1	HSPE1	-0.044	0.63	0.83
HCQ	Th1	HSPH1	-0.061	0.34	0.63
HCQ	Th1	HTATIP2	-0.049	0.22	0.51
HCQ	Th1	HTATSF1	-0.016	0.75	0.88
HCQ	Th1	HTATSF1P2	-0.011	0.95	0.98
HCQ	Th1	HTR2B	-0.6	0.084	0.33
HCQ	Th1	HTR6	0.4	0.35	0.63
HCQ	Th1	HTRA2	-0.011	0.81	0.92
HCQ	Th1	HTT	-0.19	0.021	0.21
HCQ	Th1	HUS1	0.089	0.027	0.23
HCQ	Th1	HUWE1	-0.012	0.84	0.93
HCQ	Th1	HVCN1	-0.2	0.053	0.28
HCQ	Th1	HYAL1	0.22	0.28	0.58
HCQ	Th1	HYAL2	-0.033	0.72	0.87
HCQ	Th1	HYAL3	-0.15	0.22	0.52
HCQ	Th1	HYKK	-0.0084	0.97	0.99
HCQ	Th1	HYLS1	0.03	0.66	0.84
HCQ	Th1	HYOU1	-0.049	0.42	0.68
HCQ	Th1	IAH1	-0.073	0.095	0.35
HCQ	Th1	IARS	-0.097	0.041	0.26
HCQ	Th1	IARS2	-0.034	0.38	0.66
HCQ	Th1	IBA57	0.037	0.62	0.82
HCQ	Th1	IBTK	-0.15	0.041	0.26
HCQ	Th1	ICA1	-0.32	0.097	0.35
HCQ	Th1	ICA1L	-0.056	0.65	0.83
HCQ	Th1	ICAM1	-0.2	0.014	0.2
HCQ	Th1	ICAM2	0.24	0.003	0.16
HCQ	Th1	ICAM3	0.016	0.72	0.87
HCQ	Th1	ICAM4	0.36	0.16	0.44
HCQ	Th1	ICE1	-0.02	0.76	0.89
HCQ	Th1	ICE2	0.016	0.68	0.85
HCQ	Th1	ICK	0.0044	0.95	0.98
HCQ	Th1	ICMT	-0.15	0.028	0.23
HCQ	Th1	ICOS	-0.18	0.13	0.4
HCQ	Th1	ICT1	-0.15	0.052	0.28
HCQ	Th1	ID2	-0.089	0.42	0.69
HCQ	Th1	ID2-AS1	0.036	0.81	0.92
HCQ	Th1	ID3	-0.0078	0.96	0.99
HCQ	Th1	IDE	-0.058	0.36	0.64
HCQ	Th1	IDH1	-0.14	0.096	0.35
HCQ	Th1	IDH2	-0.28	0.018	0.21
HCQ	Th1	IDH3A	-0.12	0.1	0.36
HCQ	Th1	IDH3B	-0.037	0.19	0.47
HCQ	Th1	IDH3G	-0.11	0.021	0.21
HCQ	Th1	IDI1	-0.047	0.38	0.66
HCQ	Th1	IDI2	-0.14	0.52	0.75
HCQ	Th1	IDI2-AS1	-0.076	0.45	0.71
HCQ	Th1	IDNK	-0.1	0.079	0.32
HCQ	Th1	IDS	0.045	0.41	0.68
HCQ	Th1	IDUA	0.16	0.059	0.29
HCQ	Th1	IER2	-0.056	0.39	0.66
HCQ	Th1	IER3	0.3	0.077	0.32
HCQ	Th1	IER3IP1	-0.023	0.59	0.8
HCQ	Th1	IER5	-0.092	0.2	0.49
HCQ	Th1	IER5L	0.22	0.38	0.65
HCQ	Th1	IFFO1	0.061	0.23	0.52
HCQ	Th1	IFFO2	-0.072	0.45	0.71
HCQ	Th1	IFI16	-0.095	0.22	0.51
HCQ	Th1	IFI27	0.34	0.33	0.61
HCQ	Th1	IFI27L1	-0.18	0.21	0.5
HCQ	Th1	IFI27L2	-0.048	0.59	0.8
HCQ	Th1	IFI30	-0.22	0.12	0.38
HCQ	Th1	IFI35	-0.027	0.81	0.91
HCQ	Th1	IFI44	0.12	0.44	0.7
HCQ	Th1	IFI44L	0.36	0.17	0.45
HCQ	Th1	IFI6	0.082	0.67	0.84
HCQ	Th1	IFIH1	0.11	0.27	0.56
HCQ	Th1	IFIT1	0.33	0.24	0.54
HCQ	Th1	IFIT2	0.19	0.24	0.54
HCQ	Th1	IFIT3	0.3	0.34	0.62
HCQ	Th1	IFIT5	0.2	0.056	0.29
HCQ	Th1	IFITM1	0.023	0.77	0.9
HCQ	Th1	IFITM2	-0.073	0.34	0.63
HCQ	Th1	IFITM3	0.011	0.94	0.98
HCQ	Th1	IFNAR1	0.048	0.35	0.63
HCQ	Th1	IFNAR2	0.0049	0.9	0.96
HCQ	Th1	IFNG	-0.34	0.046	0.27
HCQ	Th1	IFNG-AS1	0.048	0.79	0.91
HCQ	Th1	IFNGR1	0.1	0.2	0.49
HCQ	Th1	IFNGR2	0.36	0.072	0.32
HCQ	Th1	IFNL1	0.48	0.045	0.27
HCQ	Th1	IFNLR1	-0.08	0.5	0.74
HCQ	Th1	IFRD1	0.027	0.45	0.71
HCQ	Th1	IFRD2	-0.022	0.68	0.85
HCQ	Th1	IFT122	0.03	0.71	0.87
HCQ	Th1	IFT140	0.039	0.69	0.86
HCQ	Th1	IFT172	0.12	0.3	0.59
HCQ	Th1	IFT20	0.013	0.79	0.91
HCQ	Th1	IFT22	-0.22	0.066	0.3
HCQ	Th1	IFT27	-0.031	0.76	0.89
HCQ	Th1	IFT43	-0.011	0.88	0.95
HCQ	Th1	IFT46	0.015	0.86	0.94
HCQ	Th1	IFT52	-0.099	0.059	0.29
HCQ	Th1	IFT57	0.023	0.58	0.8
HCQ	Th1	IFT74	0.079	0.26	0.56
HCQ	Th1	IFT80	0.012	0.87	0.95
HCQ	Th1	IFT81	0.092	0.6	0.8
HCQ	Th1	IFT88	-0.064	0.31	0.6
HCQ	Th1	IGBP1	-0.048	0.36	0.64
HCQ	Th1	IGF1R	0.65	0.0037	0.16
HCQ	Th1	IGF2R	0.0074	0.95	0.98
HCQ	Th1	IGFBP3	0.89	1.70E-05	0.071
HCQ	Th1	IGFBP4	-0.37	0.013	0.19
HCQ	Th1	IGFL2	-0.34	0.34	0.62
HCQ	Th1	IGFLR1	0.0097	0.88	0.95
HCQ	Th1	IGHMBP2	0.059	0.33	0.62
HCQ	Th1	IGIP	0.73	0.0017	0.16
HCQ	Th1	IGSF22	0.56	0.024	0.22
HCQ	Th1	IGSF6	-0.08	0.72	0.87
HCQ	Th1	IGSF8	0.018	0.73	0.88
HCQ	Th1	IGSF9B	0.12	0.37	0.65
HCQ	Th1	IK	0.024	0.51	0.75
HCQ	Th1	IKBIP	0.0044	0.95	0.98
HCQ	Th1	IKBKAP	0.06	0.29	0.58
HCQ	Th1	IKBKB	0.05	0.16	0.44
HCQ	Th1	IKBKE	-0.14	0.038	0.26
HCQ	Th1	IKBKG	-0.088	0.11	0.37
HCQ	Th1	IKZF1	0.071	0.053	0.28
HCQ	Th1	IKZF2	-0.26	0.26	0.56
HCQ	Th1	IKZF3	0.085	0.17	0.46
HCQ	Th1	IKZF4	0.21	0.14	0.42
HCQ	Th1	IKZF5	0.044	0.37	0.65
HCQ	Th1	IL10	0.042	0.89	0.96
HCQ	Th1	IL10RA	0.11	0.041	0.26
HCQ	Th1	IL10RB	-0.12	0.016	0.2
HCQ	Th1	IL11RA	0.19	0.083	0.33
HCQ	Th1	IL12A	-0.24	0.27	0.57
HCQ	Th1	IL12RB1	-0.11	0.058	0.29
HCQ	Th1	IL12RB2	-0.16	0.36	0.64
HCQ	Th1	IL15	0.22	0.058	0.29
HCQ	Th1	IL15RA	0.068	0.3	0.6
HCQ	Th1	IL16	0.011	0.85	0.94
HCQ	Th1	IL17RA	0.031	0.47	0.72
HCQ	Th1	IL17RB	0.066	0.61	0.81
HCQ	Th1	IL17RC	-0.095	0.45	0.71
HCQ	Th1	IL18BP	0.092	0.33	0.62
HCQ	Th1	IL18R1	0.021	0.85	0.94
HCQ	Th1	IL18RAP	-0.14	0.48	0.72
HCQ	Th1	IL1RAP	0.054	0.61	0.81
HCQ	Th1	IL1RL1	-0.043	0.91	0.96
HCQ	Th1	IL1RN	0.41	0.31	0.6
HCQ	Th1	IL21	-0.37	0.2	0.5
HCQ	Th1	IL21-AS1	-0.45	0.07	0.31
HCQ	Th1	IL21R	-0.21	0.0059	0.17
HCQ	Th1	IL23A	0.13	0.31	0.6
HCQ	Th1	IL24	0.25	0.067	0.31
HCQ	Th1	IL26	0.061	0.75	0.89
HCQ	Th1	IL27RA	-0.017	0.7	0.86
HCQ	Th1	IL2RA	0.5	0.0071	0.17
HCQ	Th1	IL2RB	-0.093	0.17	0.46
HCQ	Th1	IL2RG	-0.054	0.24	0.54
HCQ	Th1	IL32	-0.14	0.041	0.26
HCQ	Th1	IL4I1	-0.52	0.08	0.33
HCQ	Th1	IL4R	0.064	0.37	0.65
HCQ	Th1	IL5RA	0.2	0.54	0.77
HCQ	Th1	IL6R	-0.043	0.61	0.81
HCQ	Th1	IL6ST	0.11	0.29	0.58
HCQ	Th1	IL7	-0.39	0.051	0.28
HCQ	Th1	IL7R	0.3	0.0036	0.16
HCQ	Th1	ILDR1	-0.34	0.39	0.66
HCQ	Th1	ILF2	-0.12	0.031	0.24
HCQ	Th1	ILF3	-0.067	0.089	0.34
HCQ	Th1	ILF3-AS1	0.13	0.072	0.32
HCQ	Th1	ILK	-0.05	0.26	0.56
HCQ	Th1	ILKAP	-0.033	0.35	0.63
HCQ	Th1	ILVBL	-0.12	0.047	0.27
HCQ	Th1	IMMP1L	-0.032	0.65	0.84
HCQ	Th1	IMMP2L	0.23	0.056	0.29
HCQ	Th1	IMMT	-0.076	0.12	0.38
HCQ	Th1	IMP3	-0.007	0.86	0.94
HCQ	Th1	IMP4	-0.052	0.23	0.53
HCQ	Th1	IMPA1	0.022	0.7	0.86
HCQ	Th1	IMPA2	-0.35	0.016	0.2
HCQ	Th1	IMPACT	-0.1	0.12	0.38
HCQ	Th1	IMPAD1	-0.15	0.027	0.23
HCQ	Th1	IMPDH1	-0.17	0.0013	0.16
HCQ	Th1	IMPDH2	-0.0017	0.97	0.99
HCQ	Th1	INADL	0.29	0.015	0.2
HCQ	Th1	INAFM1	-0.19	0.24	0.53
HCQ	Th1	INAFM2	0.074	0.46	0.71
HCQ	Th1	INCA1	-0.029	0.82	0.92
HCQ	Th1	INCENP	-0.12	0.39	0.66
HCQ	Th1	INE1	0.16	0.1	0.36
HCQ	Th1	INF2	-0.083	0.44	0.7
HCQ	Th1	ING1	-0.0054	0.91	0.96
HCQ	Th1	ING2	-0.075	0.34	0.62
HCQ	Th1	ING3	-0.0051	0.91	0.96
HCQ	Th1	ING4	0.042	0.33	0.62
HCQ	Th1	ING5	0.043	0.37	0.65
HCQ	Th1	INIP	-0.00095	0.98	0.99
HCQ	Th1	INO80	0.018	0.73	0.88
HCQ	Th1	INO80C	0.025	0.69	0.86
HCQ	Th1	INO80D	-0.032	0.54	0.77
HCQ	Th1	INO80E	0.039	0.58	0.79
HCQ	Th1	INPP1	-0.38	0.0004	0.16
HCQ	Th1	INPP4A	0.022	0.65	0.83
HCQ	Th1	INPP4B	0.18	0.023	0.22
HCQ	Th1	INPP5A	0.13	0.13	0.4
HCQ	Th1	INPP5B	0.056	0.31	0.6
HCQ	Th1	INPP5D	0.0091	0.86	0.94
HCQ	Th1	INPP5E	0.038	0.57	0.79
HCQ	Th1	INPP5F	-0.081	0.35	0.64
HCQ	Th1	INPP5K	-0.094	0.012	0.19
HCQ	Th1	INPPL1	-0.026	0.67	0.85
HCQ	Th1	INSIG1	-0.14	0.052	0.28
HCQ	Th1	INSIG2	0.087	0.039	0.26
HCQ	Th1	INSL3	0.059	0.72	0.87
HCQ	Th1	INSR	0.064	0.82	0.92
HCQ	Th1	INTS1	-0.035	0.63	0.83
HCQ	Th1	INTS10	-0.0011	0.97	0.99
HCQ	Th1	INTS12	-0.047	0.37	0.65
HCQ	Th1	INTS2	-0.019	0.81	0.92
HCQ	Th1	INTS3	0.028	0.61	0.81
HCQ	Th1	INTS4	-0.0063	0.86	0.94
HCQ	Th1	INTS5	-0.016	0.77	0.9
HCQ	Th1	INTS6	0.031	0.42	0.69
HCQ	Th1	INTS6-AS1	-0.036	0.68	0.85
HCQ	Th1	INTS7	-0.17	0.088	0.34
HCQ	Th1	INTS8	-0.014	0.72	0.87
HCQ	Th1	INTS9	-0.093	0.058	0.29
HCQ	Th1	INVS	-0.01	0.86	0.94
HCQ	Th1	IP6K1	0.029	0.47	0.72
HCQ	Th1	IP6K2	0.0035	0.93	0.97
HCQ	Th1	IPCEF1	0.092	0.043	0.27
HCQ	Th1	IPMK	0.026	0.77	0.9
HCQ	Th1	IPO11	-0.064	0.41	0.68
HCQ	Th1	IPO13	-0.024	0.64	0.83
HCQ	Th1	IPO4	0.021	0.75	0.89
HCQ	Th1	IPO5	-0.17	0.014	0.2
HCQ	Th1	IPO5P1	0.062	0.58	0.79
HCQ	Th1	IPO7	-0.11	0.3	0.59
HCQ	Th1	IPO8	-0.018	0.82	0.92
HCQ	Th1	IPO9	-0.12	0.0087	0.18
HCQ	Th1	IPP	-0.046	0.41	0.68
HCQ	Th1	IPPK	-0.084	0.13	0.4
HCQ	Th1	IPW	0.2	0.11	0.37
HCQ	Th1	IQCB1	-0.029	0.54	0.77
HCQ	Th1	IQCC	-0.22	0.028	0.23
HCQ	Th1	IQCE	-0.22	0.012	0.19
HCQ	Th1	IQCG	-0.028	0.73	0.88
HCQ	Th1	IQCH	0.1	0.61	0.81
HCQ	Th1	IQCH-AS1	0.25	0.064	0.3
HCQ	Th1	IQCK	0.28	0.048	0.28
HCQ	Th1	IQGAP1	-0.089	0.12	0.38
HCQ	Th1	IQGAP2	-0.041	0.43	0.7
HCQ	Th1	IQGAP3	-0.13	0.75	0.89
HCQ	Th1	IQSEC1	0.026	0.54	0.77
HCQ	Th1	IRAK1	-0.11	0.064	0.3
HCQ	Th1	IRAK1BP1	-0.079	0.57	0.79
HCQ	Th1	IRAK2	-0.16	0.12	0.39
HCQ	Th1	IRAK3	-0.36	0.39	0.67
HCQ	Th1	IRAK4	-0.036	0.37	0.65
HCQ	Th1	IREB2	-0.05	0.42	0.69
HCQ	Th1	IRF1	-0.12	0.054	0.28
HCQ	Th1	IRF2	-0.031	0.49	0.73
HCQ	Th1	IRF2BP1	0.068	0.47	0.72
HCQ	Th1	IRF2BP2	-0.0024	0.97	0.99
HCQ	Th1	IRF2BPL	0.041	0.63	0.82
HCQ	Th1	IRF3	-0.0043	0.93	0.97
HCQ	Th1	IRF4	0.3	0.044	0.27
HCQ	Th1	IRF5	-0.082	0.29	0.59
HCQ	Th1	IRF6	-0.17	0.64	0.83
HCQ	Th1	IRF7	0.098	0.46	0.71
HCQ	Th1	IRF8	-0.19	0.33	0.62
HCQ	Th1	IRF9	0.026	0.59	0.8
HCQ	Th1	IRGM	0.28	0.24	0.54
HCQ	Th1	IRGQ	0.092	0.47	0.72
HCQ	Th1	IRS1	0.62	0.024	0.22
HCQ	Th1	IRS2	0.4	0.014	0.2
HCQ	Th1	ISCA1	0.069	0.15	0.43
HCQ	Th1	ISCA2	-0.014	0.79	0.91
HCQ	Th1	ISCU	0.098	0.055	0.28
HCQ	Th1	ISG15	0.025	0.91	0.96
HCQ	Th1	ISG20	-0.014	0.89	0.96
HCQ	Th1	ISG20L2	-0.098	0.051	0.28
HCQ	Th1	ISL2	-0.7	0.035	0.25
HCQ	Th1	ISM1	0.74	0.003	0.16
HCQ	Th1	ISOC1	-0.15	0.0089	0.18
HCQ	Th1	ISOC2	-0.19	0.037	0.25
HCQ	Th1	ISPD	-0.096	0.75	0.89
HCQ	Th1	IST1	-0.029	0.34	0.62
HCQ	Th1	ISY1	0.028	0.6	0.8
HCQ	Th1	ISYNA1	0.21	0.043	0.27
HCQ	Th1	ITCH	-0.041	0.57	0.79
HCQ	Th1	ITFG1	0.005	0.9	0.96
HCQ	Th1	ITFG2	0.095	0.076	0.32
HCQ	Th1	ITFG3	-0.041	0.39	0.66
HCQ	Th1	ITGA1	0.1	0.69	0.86
HCQ	Th1	ITGA10	0.048	0.78	0.9
HCQ	Th1	ITGA2	-0.043	0.85	0.94
HCQ	Th1	ITGA3	0.1	0.39	0.66
HCQ	Th1	ITGA4	0.055	0.39	0.66
HCQ	Th1	ITGA5	0.081	0.32	0.61
HCQ	Th1	ITGA6	0.15	0.041	0.26
HCQ	Th1	ITGAE	-0.14	0.057	0.29
HCQ	Th1	ITGAL	-0.026	0.63	0.82
HCQ	Th1	ITGAM	-0.095	0.61	0.81
HCQ	Th1	ITGAV	0.036	0.69	0.86
HCQ	Th1	ITGB1	-0.2	0.042	0.26
HCQ	Th1	ITGB1BP1	-0.11	0.062	0.3
HCQ	Th1	ITGB2	-0.14	0.023	0.22
HCQ	Th1	ITGB2-AS1	-0.067	0.46	0.71
HCQ	Th1	ITGB3BP	-0.22	0.0074	0.17
HCQ	Th1	ITGB7	-0.045	0.29	0.58
HCQ	Th1	ITIH4	0.19	0.1	0.36
HCQ	Th1	ITK	0.1	0.03	0.24
HCQ	Th1	ITM2A	-0.079	0.29	0.58
HCQ	Th1	ITM2B	0.085	0.096	0.35
HCQ	Th1	ITM2C	0.003	0.97	0.99
HCQ	Th1	ITPA	-0.19	0.0016	0.16
HCQ	Th1	ITPK1	-0.15	0.044	0.27
HCQ	Th1	ITPK1-AS1	0.043	0.78	0.9
HCQ	Th1	ITPKB	0.081	0.27	0.56
HCQ	Th1	ITPKB-IT1	0.26	0.13	0.41
HCQ	Th1	ITPKC	0.043	0.52	0.75
HCQ	Th1	ITPR1	0.076	0.32	0.61
HCQ	Th1	ITPR2	0.017	0.8	0.91
HCQ	Th1	ITPR3	-0.014	0.85	0.94
HCQ	Th1	ITPRIP	-0.041	0.48	0.72
HCQ	Th1	ITPRIPL1	-0.13	0.18	0.47
HCQ	Th1	ITPRIPL2	-0.31	0.091	0.35
HCQ	Th1	ITSN1	-0.24	0.16	0.44
HCQ	Th1	ITSN2	0.033	0.24	0.54
HCQ	Th1	IVD	-0.035	0.42	0.69
HCQ	Th1	IVNS1ABP	0.17	0.0058	0.17
HCQ	Th1	IWS1	-0.025	0.37	0.65
HCQ	Th1	IZUMO4	-0.1	0.56	0.78
HCQ	Th1	JADE1	0.11	0.08	0.33
HCQ	Th1	JADE2	0.11	0.03	0.24
HCQ	Th1	JAG1	-0.076	0.79	0.91
HCQ	Th1	JAG2	0.066	0.78	0.9
HCQ	Th1	JAGN1	-0.11	0.013	0.19
HCQ	Th1	JAK1	0.031	0.4	0.67
HCQ	Th1	JAK2	-0.013	0.89	0.96
HCQ	Th1	JAK3	-0.12	0.064	0.3
HCQ	Th1	JAKMIP1	-0.4	0.0058	0.17
HCQ	Th1	JAKMIP2	0.065	0.78	0.9
HCQ	Th1	JAM3	0.12	0.45	0.71
HCQ	Th1	JARID2	-0.074	0.37	0.65
HCQ	Th1	JAZF1	0.15	0.16	0.44
HCQ	Th1	JHDM1D-AS1	-0.33	0.051	0.28
HCQ	Th1	JKAMP	-0.055	0.14	0.42
HCQ	Th1	JMJD1C	0.092	0.095	0.35
HCQ	Th1	JMJD4	0.21	0.019	0.21
HCQ	Th1	JMJD6	-0.042	0.3	0.59
HCQ	Th1	JMJD7	0.14	0.044	0.27
HCQ	Th1	JMJD8	0.12	0.03	0.23
HCQ	Th1	JMY	0.066	0.36	0.64
HCQ	Th1	JOSD1	-0.035	0.66	0.84
HCQ	Th1	JOSD2	-0.04	0.67	0.84
HCQ	Th1	JPX	0.076	0.11	0.38
HCQ	Th1	JRK	-0.019	0.84	0.93
HCQ	Th1	JRKL	0.23	0.0073	0.17
HCQ	Th1	JSRP1	0.031	0.86	0.94
HCQ	Th1	JTB	-0.042	0.31	0.6
HCQ	Th1	JUN	0.0041	0.98	0.99
HCQ	Th1	JUNB	-0.01	0.94	0.98
HCQ	Th1	JUND	0.034	0.71	0.87
HCQ	Th1	KALRN	-0.031	0.87	0.94
HCQ	Th1	KANK1	0.23	0.31	0.6
HCQ	Th1	KANK2	-0.62	0.079	0.32
HCQ	Th1	KANK3	0.14	0.18	0.46
HCQ	Th1	KANSL1	0.091	0.13	0.41
HCQ	Th1	KANSL1-AS1	-0.042	0.62	0.82
HCQ	Th1	KANSL1L	0.13	0.28	0.57
HCQ	Th1	KANSL2	0.028	0.43	0.69
HCQ	Th1	KANSL3	0.014	0.7	0.86
HCQ	Th1	KANTR	0.15	0.22	0.51
HCQ	Th1	KARS	-0.019	0.66	0.84
HCQ	Th1	KAT2A	0.17	0.01	0.19
HCQ	Th1	KAT2B	0.035	0.68	0.85
HCQ	Th1	KAT5	-0.009	0.79	0.91
HCQ	Th1	KAT6A	0.093	0.14	0.41
HCQ	Th1	KAT6B	0.097	0.077	0.32
HCQ	Th1	KAT7	0.009	0.82	0.92
HCQ	Th1	KAT8	0.025	0.63	0.83
HCQ	Th1	KATNA1	-0.082	0.054	0.28
HCQ	Th1	KATNAL1	-0.26	0.012	0.19
HCQ	Th1	KATNAL2	0.05	0.78	0.9
HCQ	Th1	KATNB1	-0.091	0.074	0.32
HCQ	Th1	KATNBL1	-0.011	0.78	0.9
HCQ	Th1	KBTBD11	-0.041	0.87	0.95
HCQ	Th1	KBTBD2	0.061	0.18	0.47
HCQ	Th1	KBTBD3	0.022	0.76	0.89
HCQ	Th1	KBTBD4	0.031	0.43	0.69
HCQ	Th1	KBTBD6	0.17	0.022	0.22
HCQ	Th1	KBTBD7	-0.021	0.75	0.89
HCQ	Th1	KBTBD8	-0.18	0.11	0.37
HCQ	Th1	KCMF1	-0.023	0.57	0.79
HCQ	Th1	KCNA2	-0.1	0.48	0.73
HCQ	Th1	KCNA3	0.21	0.0041	0.16
HCQ	Th1	KCNA6	0.056	0.8	0.91
HCQ	Th1	KCNAB1	0.28	0.033	0.24
HCQ	Th1	KCNAB2	0.0094	0.88	0.95
HCQ	Th1	KCNAB3	-0.055	0.71	0.87
HCQ	Th1	KCNC4	0.13	0.3	0.59
HCQ	Th1	KCND1	-0.056	0.83	0.93
HCQ	Th1	KCNH2	0.19	0.37	0.64
HCQ	Th1	KCNH3	0.16	0.38	0.66
HCQ	Th1	KCNJ13	0.13	0.47	0.72
HCQ	Th1	KCNJ14	0.058	0.83	0.93
HCQ	Th1	KCNK12	-0.29	0.071	0.31
HCQ	Th1	KCNK5	-0.43	0.042	0.26
HCQ	Th1	KCNK6	0.045	0.52	0.76
HCQ	Th1	KCNMB3	0.45	0.019	0.21
HCQ	Th1	KCNMB4	0.052	0.81	0.92
HCQ	Th1	KCNN4	-0.28	0.0046	0.16
HCQ	Th1	KCNQ1	0.34	0.02	0.21
HCQ	Th1	KCNQ1OT1	0.14	0.3	0.6
HCQ	Th1	KCNQ5	-0.28	0.26	0.56
HCQ	Th1	KCNRG	0.037	0.82	0.92
HCQ	Th1	KCTD10	-0.064	0.17	0.46
HCQ	Th1	KCTD11	-0.028	0.88	0.95
HCQ	Th1	KCTD12	0.48	0.12	0.38
HCQ	Th1	KCTD13	0.072	0.14	0.41
HCQ	Th1	KCTD15	0.26	0.28	0.57
HCQ	Th1	KCTD17	0.019	0.78	0.9
HCQ	Th1	KCTD18	-0.1	0.044	0.27
HCQ	Th1	KCTD2	0.0095	0.87	0.95
HCQ	Th1	KCTD20	-0.18	0.0032	0.16
HCQ	Th1	KCTD21	0.15	0.24	0.54
HCQ	Th1	KCTD21-AS1	0.24	0.33	0.62
HCQ	Th1	KCTD3	-0.42	0.054	0.28
HCQ	Th1	KCTD5	-0.059	0.28	0.57
HCQ	Th1	KCTD6	0.0012	0.99	1
HCQ	Th1	KCTD7	0.11	0.34	0.63
HCQ	Th1	KCTD9	-0.13	0.17	0.46
HCQ	Th1	KDELC1	-0.19	0.27	0.57
HCQ	Th1	KDELC2	-0.046	0.51	0.74
HCQ	Th1	KDELR1	0.0062	0.91	0.96
HCQ	Th1	KDELR2	-0.094	0.012	0.19
HCQ	Th1	KDF1	0.41	0.038	0.26
HCQ	Th1	KDM1A	-0.024	0.51	0.75
HCQ	Th1	KDM1B	-0.18	0.22	0.51
HCQ	Th1	KDM2A	0.091	0.25	0.54
HCQ	Th1	KDM2B	0.038	0.49	0.73
HCQ	Th1	KDM3A	0.055	0.26	0.56
HCQ	Th1	KDM3B	0.083	0.14	0.41
HCQ	Th1	KDM4A	-0.088	0.25	0.55
HCQ	Th1	KDM4A-AS1	0.033	0.89	0.96
HCQ	Th1	KDM4B	0.14	0.013	0.19
HCQ	Th1	KDM4C	0.12	0.02	0.21
HCQ	Th1	KDM4D	0.027	0.91	0.96
HCQ	Th1	KDM5A	0.051	0.12	0.38
HCQ	Th1	KDM5B	0.004	0.95	0.98
HCQ	Th1	KDM5C	0.032	0.46	0.71
HCQ	Th1	KDM6A	-0.0035	0.95	0.98
HCQ	Th1	KDM6B	0.16	0.26	0.55
HCQ	Th1	KDM7A	-0.055	0.49	0.73
HCQ	Th1	KDM8	-0.0052	0.93	0.97
HCQ	Th1	KDSR	0.017	0.8	0.91
HCQ	Th1	KEAP1	-0.12	0.058	0.29
HCQ	Th1	KGFLP1	0.13	0.58	0.79
HCQ	Th1	KGFLP2	0.38	0.17	0.45
HCQ	Th1	KHDC1	-0.43	0.0036	0.16
HCQ	Th1	KHDRBS1	-0.086	0.025	0.22
HCQ	Th1	KHK	-0.23	0.018	0.21
HCQ	Th1	KHNYN	0.088	0.055	0.28
HCQ	Th1	KHSRP	-0.025	0.8	0.91
HCQ	Th1	KIAA0020	0.02	0.62	0.82
HCQ	Th1	KIAA0040	0.13	0.013	0.2
HCQ	Th1	KIAA0100	-0.006	0.92	0.97
HCQ	Th1	KIAA0101	-0.6	0.022	0.22
HCQ	Th1	KIAA0141	-0.048	0.25	0.54
HCQ	Th1	KIAA0195	0.059	0.3	0.59
HCQ	Th1	KIAA0196	-0.093	0.071	0.32
HCQ	Th1	KIAA0226	0.11	0.0095	0.18
HCQ	Th1	KIAA0232	0.022	0.73	0.88
HCQ	Th1	KIAA0319L	0.033	0.46	0.71
HCQ	Th1	KIAA0355	0.12	0.22	0.52
HCQ	Th1	KIAA0368	0.0033	0.96	0.98
HCQ	Th1	KIAA0391	-0.014	0.74	0.88
HCQ	Th1	KIAA0430	0.056	0.28	0.57
HCQ	Th1	KIAA0513	0.15	0.14	0.41
HCQ	Th1	KIAA0556	-0.029	0.75	0.89
HCQ	Th1	KIAA0586	0.02	0.69	0.85
HCQ	Th1	KIAA0753	-0.11	0.25	0.55
HCQ	Th1	KIAA0754	0.45	0.04	0.26
HCQ	Th1	KIAA0825	-0.035	0.82	0.92
HCQ	Th1	KIAA0895L	0.055	0.66	0.84
HCQ	Th1	KIAA0907	0.1	0.046	0.27
HCQ	Th1	KIAA0922	0.042	0.45	0.71
HCQ	Th1	KIAA0930	0.056	0.6	0.81
HCQ	Th1	KIAA1033	0.072	0.12	0.38
HCQ	Th1	KIAA1107	0.23	0.16	0.45
HCQ	Th1	KIAA1109	0.095	0.14	0.41
HCQ	Th1	KIAA1143	0.072	0.096	0.35
HCQ	Th1	KIAA1147	0.22	0.025	0.22
HCQ	Th1	KIAA1161	-0.12	0.43	0.7
HCQ	Th1	KIAA1191	0.018	0.63	0.83
HCQ	Th1	KIAA1211L	0.32	0.094	0.35
HCQ	Th1	KIAA1217	-0.31	0.38	0.66
HCQ	Th1	KIAA1279	0.034	0.57	0.79
HCQ	Th1	KIAA1324	-0.011	0.91	0.97
HCQ	Th1	KIAA1324L	0.0033	0.99	0.99
HCQ	Th1	KIAA1328	0.085	0.29	0.59
HCQ	Th1	KIAA1407	-0.07	0.44	0.71
HCQ	Th1	KIAA1429	-0.033	0.69	0.86
HCQ	Th1	KIAA1467	0.15	0.16	0.44
HCQ	Th1	KIAA1468	0.085	0.13	0.4
HCQ	Th1	KIAA1524	-0.46	0.0066	0.17
HCQ	Th1	KIAA1551	0.036	0.54	0.77
HCQ	Th1	KIAA1586	-0.059	0.3	0.59
HCQ	Th1	KIAA1656	0.17	0.32	0.61
HCQ	Th1	KIAA1671	-0.11	0.57	0.79
HCQ	Th1	KIAA1683	0.19	0.48	0.73
HCQ	Th1	KIAA1715	0.0006	0.99	1
HCQ	Th1	KIAA1804	0.066	0.75	0.89
HCQ	Th1	KIAA1841	-0.14	0.13	0.4
HCQ	Th1	KIAA1875	0.23	0.38	0.66
HCQ	Th1	KIAA1919	-0.035	0.71	0.87
HCQ	Th1	KIAA1958	0.023	0.89	0.96
HCQ	Th1	KIAA2013	-0.034	0.46	0.71
HCQ	Th1	KIAA2018	0.018	0.78	0.9
HCQ	Th1	KIAA2026	0.11	0.053	0.28
HCQ	Th1	KIDINS220	0.043	0.54	0.77
HCQ	Th1	KIF11	-0.49	0.036	0.25
HCQ	Th1	KIF13B	0.087	0.28	0.57
HCQ	Th1	KIF14	-0.52	0.073	0.32
HCQ	Th1	KIF15	-0.61	0.024	0.22
HCQ	Th1	KIF16B	0.083	0.46	0.72
HCQ	Th1	KIF18A	-0.5	0.012	0.19
HCQ	Th1	KIF18B	-0.56	0.069	0.31
HCQ	Th1	KIF19	-0.19	0.39	0.66
HCQ	Th1	KIF1B	0.014	0.86	0.94
HCQ	Th1	KIF1C	0.079	0.3	0.59
HCQ	Th1	KIF20A	-0.5	0.071	0.32
HCQ	Th1	KIF20B	-0.2	0.016	0.2
HCQ	Th1	KIF21A	0.048	0.62	0.82
HCQ	Th1	KIF21B	0.00092	0.99	1
HCQ	Th1	KIF22	-0.12	0.067	0.31
HCQ	Th1	KIF23	-0.66	0.035	0.25
HCQ	Th1	KIF24	-0.33	0.22	0.52
HCQ	Th1	KIF27	0.2	0.029	0.23
HCQ	Th1	KIF2A	0.043	0.23	0.53
HCQ	Th1	KIF2C	-0.47	0.087	0.34
HCQ	Th1	KIF3A	0.076	0.26	0.55
HCQ	Th1	KIF3B	-0.021	0.78	0.9
HCQ	Th1	KIF3C	-0.19	0.11	0.37
HCQ	Th1	KIF4A	-0.52	0.075	0.32
HCQ	Th1	KIF5B	-0.019	0.57	0.79
HCQ	Th1	KIF5C	0.24	0.078	0.32
HCQ	Th1	KIF9	0.21	0.16	0.44
HCQ	Th1	KIF9-AS1	0.19	0.2	0.49
HCQ	Th1	KIFAP3	-0.038	0.43	0.69
HCQ	Th1	KIFC1	-0.66	0.03	0.24
HCQ	Th1	KIFC2	0.2	0.15	0.42
HCQ	Th1	KIN	-0.0023	0.95	0.98
HCQ	Th1	KIR3DL2	-0.095	0.65	0.83
HCQ	Th1	KIZ	0.086	0.12	0.39
HCQ	Th1	KLC1	-0.037	0.18	0.46
HCQ	Th1	KLC2	-0.044	0.43	0.7
HCQ	Th1	KLC4	0.027	0.67	0.84
HCQ	Th1	KLF10	-0.22	0.026	0.22
HCQ	Th1	KLF11	-0.12	0.22	0.52
HCQ	Th1	KLF12	0.11	0.071	0.32
HCQ	Th1	KLF13	-0.073	0.42	0.69
HCQ	Th1	KLF16	0.1	0.47	0.72
HCQ	Th1	KLF2	0.1	0.097	0.35
HCQ	Th1	KLF3	0.056	0.27	0.57
HCQ	Th1	KLF3-AS1	0.38	0.016	0.2
HCQ	Th1	KLF5	0.28	0.16	0.44
HCQ	Th1	KLF6	0.2	0.012	0.19
HCQ	Th1	KLF7	0.091	0.51	0.75
HCQ	Th1	KLF8	0.067	0.61	0.81
HCQ	Th1	KLF9	0.31	0.06	0.29
HCQ	Th1	KLHDC1	0.16	0.2	0.49
HCQ	Th1	KLHDC10	0.11	0.21	0.5
HCQ	Th1	KLHDC2	0.004	0.92	0.97
HCQ	Th1	KLHDC3	-0.019	0.58	0.8
HCQ	Th1	KLHDC4	-0.2	0.014	0.2
HCQ	Th1	KLHDC7B	0.05	0.58	0.79
HCQ	Th1	KLHDC8B	0.0099	0.97	0.99
HCQ	Th1	KLHDC9	0.0041	0.99	0.99
HCQ	Th1	KLHL11	0.033	0.7	0.86
HCQ	Th1	KLHL12	-0.11	0.015	0.2
HCQ	Th1	KLHL15	0.24	0.041	0.26
HCQ	Th1	KLHL17	-0.017	0.82	0.92
HCQ	Th1	KLHL18	0.028	0.62	0.82
HCQ	Th1	KLHL2	-0.04	0.53	0.76
HCQ	Th1	KLHL20	0.082	0.11	0.37
HCQ	Th1	KLHL21	0.017	0.78	0.9
HCQ	Th1	KLHL22	0.0056	0.92	0.97
HCQ	Th1	KLHL24	0.099	0.085	0.33
HCQ	Th1	KLHL25	0.069	0.48	0.72
HCQ	Th1	KLHL26	0.00024	1	1
HCQ	Th1	KLHL28	0.11	0.028	0.23
HCQ	Th1	KLHL29	0.26	0.36	0.64
HCQ	Th1	KLHL3	0.068	0.58	0.79
HCQ	Th1	KLHL32	0.37	0.034	0.25
HCQ	Th1	KLHL34	-0.056	0.81	0.92
HCQ	Th1	KLHL35	0.26	0.18	0.47
HCQ	Th1	KLHL36	0.061	0.33	0.62
HCQ	Th1	KLHL42	-0.12	0.033	0.24
HCQ	Th1	KLHL5	-0.066	0.4	0.67
HCQ	Th1	KLHL6	0.084	0.27	0.56
HCQ	Th1	KLHL6-AS1	-0.0023	0.99	0.99
HCQ	Th1	KLHL7	-0.0026	0.96	0.98
HCQ	Th1	KLHL8	0.079	0.22	0.52
HCQ	Th1	KLHL9	0.2	0.0016	0.16
HCQ	Th1	KLKB1	-0.17	0.45	0.71
HCQ	Th1	KLRAP1	0.062	0.65	0.84
HCQ	Th1	KLRB1	0.038	0.81	0.92
HCQ	Th1	KLRD1	-0.23	0.69	0.86
HCQ	Th1	KLRF1	0.06	0.9	0.96
HCQ	Th1	KLRG1	0.081	0.62	0.82
HCQ	Th1	KMT2A	0.084	0.074	0.32
HCQ	Th1	KMT2B	0.0017	0.98	0.99
HCQ	Th1	KMT2C	0.17	0.0069	0.17
HCQ	Th1	KMT2D	0.088	0.3	0.6
HCQ	Th1	KMT2E	0.076	0.05	0.28
HCQ	Th1	KMT2E-AS1	0.098	0.23	0.52
HCQ	Th1	KNOP1	0.1	0.16	0.44
HCQ	Th1	KNSTRN	-0.26	0.086	0.34
HCQ	Th1	KNTC1	-0.35	0.007	0.17
HCQ	Th1	KPNA1	-0.0078	0.82	0.92
HCQ	Th1	KPNA2	-0.36	0.02	0.21
HCQ	Th1	KPNA3	-0.14	0.0097	0.18
HCQ	Th1	KPNA4	-0.012	0.78	0.9
HCQ	Th1	KPNA5	0.14	0.075	0.32
HCQ	Th1	KPNA6	-0.018	0.68	0.85
HCQ	Th1	KPNB1	-0.054	0.34	0.62
HCQ	Th1	KPTN	-0.23	0.022	0.22
HCQ	Th1	KRAS	-0.11	0.031	0.24
HCQ	Th1	KRBA1	0.17	0.26	0.55
HCQ	Th1	KRBA2	0.18	0.057	0.29
HCQ	Th1	KRBOX4	0.085	0.14	0.41
HCQ	Th1	KRCC1	0.08	0.05	0.28
HCQ	Th1	KRI1	0.13	0.0066	0.17
HCQ	Th1	KRIT1	0.11	0.017	0.21
HCQ	Th1	KRR1	0.043	0.24	0.53
HCQ	Th1	KRT10	0.02	0.74	0.88
HCQ	Th1	KRT18	0.16	0.4	0.67
HCQ	Th1	KRT72	-0.1	0.78	0.9
HCQ	Th1	KRT8	-1.1	0.0083	0.18
HCQ	Th1	KRTCAP2	0.017	0.75	0.89
HCQ	Th1	KRTCAP3	0.13	0.34	0.62
HCQ	Th1	KSR1	0.14	0.19	0.47
HCQ	Th1	KTN1	-0.0025	0.95	0.98
HCQ	Th1	KXD1	-0.1	0.034	0.25
HCQ	Th1	L1CAM	-0.36	0.31	0.6
HCQ	Th1	L2HGDH	-0.2	0.031	0.24
HCQ	Th1	L3HYPDH	0.036	0.62	0.82
HCQ	Th1	L3MBTL1	0.19	0.13	0.4
HCQ	Th1	L3MBTL2	-0.016	0.67	0.85
HCQ	Th1	L3MBTL3	-0.035	0.67	0.85
HCQ	Th1	L3MBTL4	0.42	0.26	0.56
HCQ	Th1	LACC1	-0.011	0.94	0.98
HCQ	Th1	LACE1	-0.072	0.5	0.74
HCQ	Th1	LACTB	0.032	0.61	0.81
HCQ	Th1	LACTB2	0.07	0.42	0.68
HCQ	Th1	LACTB2-AS1	0.16	0.31	0.6
HCQ	Th1	LAG3	-0.24	0.15	0.43
HCQ	Th1	LAGE3	-0.078	0.33	0.62
HCQ	Th1	LAIR1	0.17	0.13	0.4
HCQ	Th1	LAIR2	-0.42	0.067	0.31
HCQ	Th1	LAMA2	-0.28	0.19	0.48
HCQ	Th1	LAMB1	-0.24	0.23	0.53
HCQ	Th1	LAMB2P1	0.22	0.37	0.65
HCQ	Th1	LAMB3	-0.47	0.23	0.53
HCQ	Th1	LAMP1	0.089	0.13	0.4
HCQ	Th1	LAMP2	-0.067	0.12	0.39
HCQ	Th1	LAMP3	0.27	0.21	0.5
HCQ	Th1	LAMTOR1	-0.004	0.94	0.98
HCQ	Th1	LAMTOR2	-0.16	0.025	0.22
HCQ	Th1	LAMTOR3	0.019	0.68	0.85
HCQ	Th1	LAMTOR4	0.0015	0.98	0.99
HCQ	Th1	LAMTOR5	-0.086	0.078	0.32
HCQ	Th1	LANCL1	-0.025	0.6	0.81
HCQ	Th1	LANCL2	-0.2	0.019	0.21
HCQ	Th1	LAP3	-0.11	0.45	0.71
HCQ	Th1	LAPTM4A	0.044	0.33	0.61
HCQ	Th1	LAPTM4B	0.35	0.037	0.25
HCQ	Th1	LAPTM5	-0.026	0.59	0.8
HCQ	Th1	LARP1	0.013	0.78	0.9
HCQ	Th1	LARP1B	0.13	0.052	0.28
HCQ	Th1	LARP4	-0.16	0.015	0.2
HCQ	Th1	LARP4B	-0.039	0.41	0.68
HCQ	Th1	LARP7	-0.045	0.36	0.64
HCQ	Th1	LARS	0.061	0.17	0.46
HCQ	Th1	LARS2	-0.053	0.48	0.73
HCQ	Th1	LAS1L	-0.065	0.12	0.39
HCQ	Th1	LASP1	-0.083	0.15	0.43
HCQ	Th1	LAT	-0.099	0.025	0.22
HCQ	Th1	LAT2	-0.013	0.94	0.98
HCQ	Th1	LATS1	0.074	0.21	0.5
HCQ	Th1	LATS2	-0.0055	0.98	0.99
HCQ	Th1	LAX1	-0.08	0.25	0.55
HCQ	Th1	LAYN	-0.029	0.95	0.98
HCQ	Th1	LBH	-0.06	0.36	0.64
HCQ	Th1	LBHD1	-0.057	0.48	0.73
HCQ	Th1	LBR	-0.16	0.042	0.26
HCQ	Th1	LBX2-AS1	0.12	0.56	0.78
HCQ	Th1	LCA5L	0.26	0.23	0.52
HCQ	Th1	LCAT	0.057	0.67	0.84
HCQ	Th1	LCK	-0.055	0.18	0.47
HCQ	Th1	LCLAT1	0.14	0.16	0.44
HCQ	Th1	LCMT1	0.017	0.65	0.84
HCQ	Th1	LCMT1-AS1	-0.44	0.0043	0.16
HCQ	Th1	LCMT2	0.12	0.28	0.57
HCQ	Th1	LCOR	0.16	0.022	0.22
HCQ	Th1	LCORL	0.054	0.5	0.74
HCQ	Th1	LCP1	-0.16	0.016	0.2
HCQ	Th1	LCP2	0.034	0.26	0.56
HCQ	Th1	LDAH	-0.11	0.18	0.47
HCQ	Th1	LDB1	0.029	0.57	0.79
HCQ	Th1	LDHA	-0.27	0.002	0.16
HCQ	Th1	LDHAL6A	0.21	0.23	0.52
HCQ	Th1	LDHB	0.0085	0.87	0.95
HCQ	Th1	LDLR	-0.093	0.36	0.64
HCQ	Th1	LDLRAD4	-0.18	0.074	0.32
HCQ	Th1	LDLRAP1	0.19	0.034	0.25
HCQ	Th1	LDOC1	0.42	0.0051	0.17
HCQ	Th1	LDOC1L	0.11	0.31	0.6
HCQ	Th1	LEAP2	0.016	0.9	0.96
HCQ	Th1	LEF1	0.011	0.9	0.96
HCQ	Th1	LEF1-AS1	0.33	0.15	0.42
HCQ	Th1	LEKR1	-0.0092	0.96	0.99
HCQ	Th1	LEMD2	0.022	0.63	0.83
HCQ	Th1	LEMD3	0.031	0.55	0.77
HCQ	Th1	LENG1	0.07	0.33	0.62
HCQ	Th1	LENG8	0.084	0.31	0.6
HCQ	Th1	LENG8-AS1	0.11	0.42	0.68
HCQ	Th1	LEO1	-0.06	0.2	0.5
HCQ	Th1	LEPR	0.027	0.85	0.94
HCQ	Th1	LEPROT	0.25	0.0046	0.16
HCQ	Th1	LEPROTL1	0.12	0.007	0.17
HCQ	Th1	LETM1	-0.095	0.2	0.5
HCQ	Th1	LETM2	-0.12	0.31	0.6
HCQ	Th1	LETMD1	0.012	0.81	0.92
HCQ	Th1	LFNG	0.06	0.62	0.82
HCQ	Th1	LGALS1	-0.44	0.0027	0.16
HCQ	Th1	LGALS17A	0.26	0.31	0.6
HCQ	Th1	LGALS3	-0.15	0.31	0.6
HCQ	Th1	LGALS3BP	0.057	0.65	0.83
HCQ	Th1	LGALS8	0.092	0.05	0.28
HCQ	Th1	LGALS9	-0.079	0.63	0.82
HCQ	Th1	LGALS9B	-0.26	0.43	0.69
HCQ	Th1	LGALS9C	-0.41	0.11	0.37
HCQ	Th1	LGMN	-0.17	0.32	0.61
HCQ	Th1	LGR4	0.68	0.07	0.31
HCQ	Th1	LGR6	-0.26	0.48	0.72
HCQ	Th1	LHFP	-0.39	0.28	0.57
HCQ	Th1	LHFPL4	-0.014	0.95	0.98
HCQ	Th1	LHPP	-0.096	0.21	0.51
HCQ	Th1	LHX4-AS1	0.35	0.03	0.24
HCQ	Th1	LIAS	-0.036	0.5	0.74
HCQ	Th1	LIF	-0.16	0.67	0.84
HCQ	Th1	LIG1	-0.18	0.044	0.27
HCQ	Th1	LIG3	-0.032	0.5	0.74
HCQ	Th1	LIG4	0.064	0.46	0.71
HCQ	Th1	LILRB1	-0.45	0.46	0.71
HCQ	Th1	LILRB3	0.38	0.3	0.59
HCQ	Th1	LIMA1	-0.23	0.0068	0.17
HCQ	Th1	LIMD1	-0.092	0.28	0.58
HCQ	Th1	LIMD1-AS1	0.21	0.32	0.61
HCQ	Th1	LIMD2	-0.0082	0.9	0.96
HCQ	Th1	LIME1	-0.19	0.015	0.2
HCQ	Th1	LIMK1	-0.15	0.15	0.43
HCQ	Th1	LIMK2	-0.032	0.47	0.72
HCQ	Th1	LIMS1	-0.17	0.085	0.33
HCQ	Th1	LIMS2	-0.4	0.062	0.3
HCQ	Th1	LIN37	0.11	0.086	0.34
HCQ	Th1	LIN52	-0.053	0.27	0.57
HCQ	Th1	LIN54	0.0049	0.93	0.97
HCQ	Th1	LIN7B	0.029	0.81	0.92
HCQ	Th1	LIN7C	0.071	0.26	0.56
HCQ	Th1	LIN9	-0.14	0.18	0.47
HCQ	Th1	LINC-PINT	0.16	0.038	0.26
HCQ	Th1	LINC00092	0.65	0.014	0.2
HCQ	Th1	LINC00094	0.072	0.23	0.53
HCQ	Th1	LINC00115	0.1	0.45	0.71
HCQ	Th1	LINC00116	-0.054	0.52	0.76
HCQ	Th1	LINC00152	-0.09	0.3	0.59
HCQ	Th1	LINC00167	0.54	0.035	0.25
HCQ	Th1	LINC00174	0.0025	0.99	0.99
HCQ	Th1	LINC00239	-0.26	0.083	0.33
HCQ	Th1	LINC00243	0.32	0.021	0.21
HCQ	Th1	LINC00260	0.0019	0.99	1
HCQ	Th1	LINC00265	-0.18	0.11	0.37
HCQ	Th1	LINC00282	0.31	0.25	0.55
HCQ	Th1	LINC00294	0.028	0.83	0.92
HCQ	Th1	LINC00299	-1.1	0.002	0.16
HCQ	Th1	LINC00324	0.062	0.26	0.55
HCQ	Th1	LINC00339	0.045	0.83	0.93
HCQ	Th1	LINC00341	-0.089	0.61	0.81
HCQ	Th1	LINC00342	0.12	0.37	0.64
HCQ	Th1	LINC00381	0.05	0.82	0.92
HCQ	Th1	LINC00426	-0.13	0.22	0.51
HCQ	Th1	LINC00467	-0.37	0.019	0.21
HCQ	Th1	LINC00476	0.041	0.74	0.88
HCQ	Th1	LINC00487	0.55	0.16	0.44
HCQ	Th1	LINC00493	0.061	0.29	0.59
HCQ	Th1	LINC00526	-0.025	0.77	0.9
HCQ	Th1	LINC00528	0.069	0.43	0.7
HCQ	Th1	LINC00539	-0.21	0.066	0.3
HCQ	Th1	LINC00540	0.049	0.86	0.94
HCQ	Th1	LINC00544	-0.071	0.62	0.82
HCQ	Th1	LINC00563	-0.047	0.87	0.95
HCQ	Th1	LINC00565	0.33	0.29	0.59
HCQ	Th1	LINC00612	0.22	0.29	0.58
HCQ	Th1	LINC00623	0.084	0.33	0.61
HCQ	Th1	LINC00630	-0.016	0.87	0.95
HCQ	Th1	LINC00638	0.34	0.29	0.58
HCQ	Th1	LINC00641	0.054	0.79	0.91
HCQ	Th1	LINC00649	0.049	0.57	0.79
HCQ	Th1	LINC00657	-0.02	0.82	0.92
HCQ	Th1	LINC00659	0.11	0.65	0.84
HCQ	Th1	LINC00662	0.23	0.055	0.28
HCQ	Th1	LINC00663	0.29	0.11	0.37
HCQ	Th1	LINC00665	0.33	0.081	0.33
HCQ	Th1	LINC00667	0.029	0.65	0.83
HCQ	Th1	LINC00672	-0.15	0.34	0.62
HCQ	Th1	LINC00674	0.2	0.17	0.46
HCQ	Th1	LINC00689	-0.084	0.86	0.94
HCQ	Th1	LINC00824	0.76	0.0065	0.17
HCQ	Th1	LINC00847	0.025	0.66	0.84
HCQ	Th1	LINC00852	0.035	0.76	0.89
HCQ	Th1	LINC00854	0.044	0.85	0.94
HCQ	Th1	LINC00861	0.12	0.084	0.33
HCQ	Th1	LINC00865	-0.42	0.1	0.36
HCQ	Th1	LINC00869	0.074	0.28	0.57
HCQ	Th1	LINC00880	-0.13	0.46	0.71
HCQ	Th1	LINC00883	-0.095	0.72	0.87
HCQ	Th1	LINC00884	-0.046	0.85	0.94
HCQ	Th1	LINC00886	0.9	0.0018	0.16
HCQ	Th1	LINC00888	-0.13	0.34	0.62
HCQ	Th1	LINC00892	-0.17	0.1	0.36
HCQ	Th1	LINC00893	0.14	0.32	0.61
HCQ	Th1	LINC00894	0.048	0.71	0.87
HCQ	Th1	LINC00899	0.22	0.27	0.57
HCQ	Th1	LINC00909	0.12	0.076	0.32
HCQ	Th1	LINC00910	0.25	0.037	0.25
HCQ	Th1	LINC00920	-0.047	0.77	0.9
HCQ	Th1	LINC00921	0.11	0.34	0.62
HCQ	Th1	LINC00925	0.41	0.094	0.35
HCQ	Th1	LINC00936	0.095	0.4	0.67
HCQ	Th1	LINC00938	0.093	0.057	0.29
HCQ	Th1	LINC00943	0.44	0.02	0.21
HCQ	Th1	LINC00944	0.54	0.0042	0.16
HCQ	Th1	LINC00954	0.31	0.011	0.19
HCQ	Th1	LINC00957	0.052	0.72	0.87
HCQ	Th1	LINC00959	0.081	0.33	0.61
HCQ	Th1	LINC00963	0.044	0.59	0.8
HCQ	Th1	LINC00969	0.11	0.36	0.64
HCQ	Th1	LINC00987	-0.11	0.48	0.73
HCQ	Th1	LINC00996	-0.13	0.52	0.75
HCQ	Th1	LINC00998	0.037	0.5	0.74
HCQ	Th1	LINC00999	0.27	0.11	0.36
HCQ	Th1	LINC01000	0.094	0.4	0.67
HCQ	Th1	LINC01003	-0.05	0.46	0.71
HCQ	Th1	LINC01004	0.19	0.13	0.4
HCQ	Th1	LINC01011	0.2	0.031	0.24
HCQ	Th1	LINC01012	-0.07	0.61	0.81
HCQ	Th1	LINC01024	0.24	0.15	0.43
HCQ	Th1	LINC01061	-0.28	0.1	0.36
HCQ	Th1	LINC01089	0.036	0.67	0.84
HCQ	Th1	LINC01125	0.24	0.26	0.56
HCQ	Th1	LINC01126	0.18	0.41	0.68
HCQ	Th1	LINC01128	0.0082	0.92	0.97
HCQ	Th1	LINC01132	-0.35	0.22	0.51
HCQ	Th1	LINC01137	0.092	0.38	0.66
HCQ	Th1	LINC01138	0.22	0.0083	0.18
HCQ	Th1	LINC01163	0.24	0.3	0.59
HCQ	Th1	LINC01176	0.12	0.44	0.7
HCQ	Th1	LINC01184	-0.075	0.35	0.63
HCQ	Th1	LINC01215	0.02	0.85	0.94
HCQ	Th1	LINC01232	-0.15	0.33	0.62
HCQ	Th1	LINC01260	-0.083	0.55	0.78
HCQ	Th1	LINC01278	0.1	0.28	0.57
HCQ	Th1	LINC01281	-0.36	0.28	0.57
HCQ	Th1	LINC01291	-0.52	0.19	0.48
HCQ	Th1	LINC01311	0.1	0.48	0.73
HCQ	Th1	LINC01336	0.0089	0.97	0.99
HCQ	Th1	LINC01347	0.12	0.22	0.52
HCQ	Th1	LINC01355	0.097	0.45	0.71
HCQ	Th1	LINC01358	-0.13	0.55	0.77
HCQ	Th1	LINC01366	-0.34	0.17	0.46
HCQ	Th1	LINC01395	0.4	0.22	0.51
HCQ	Th1	LINC01420	0.16	0.04	0.26
HCQ	Th1	LINC01465	-0.022	0.9	0.96
HCQ	Th1	LINC01473	0.21	0.47	0.72
HCQ	Th1	LINC01480	0.014	0.95	0.98
HCQ	Th1	LINC01481	-0.077	0.3	0.59
HCQ	Th1	LINC01501	-0.32	0.37	0.64
HCQ	Th1	LINC01521	-0.075	0.66	0.84
HCQ	Th1	LINC01534	0.11	0.26	0.56
HCQ	Th1	LINC01547	0.009	0.95	0.98
HCQ	Th1	LINC01550	0.14	0.096	0.35
HCQ	Th1	LINC01560	0.17	0.27	0.57
HCQ	Th1	LINC01569	0.12	0.35	0.64
HCQ	Th1	LINC01572	-0.14	0.48	0.73
HCQ	Th1	LINC01578	0.058	0.18	0.47
HCQ	Th1	LINC01588	-0.049	0.66	0.84
HCQ	Th1	LINC01599	0.16	0.13	0.39
HCQ	Th1	LINC01604	0.091	0.4	0.67
HCQ	Th1	LINGO3	0.29	0.037	0.25
HCQ	Th1	LINS	0.058	0.25	0.54
HCQ	Th1	LIPA	0.049	0.35	0.63
HCQ	Th1	LIPC	-0.29	0.45	0.71
HCQ	Th1	LIPE	0.16	0.16	0.44
HCQ	Th1	LIPT1	0.13	0.093	0.35
HCQ	Th1	LIPT2	0.087	0.44	0.7
HCQ	Th1	LITAF	-0.034	0.58	0.79
HCQ	Th1	LIX1L	0.18	0.0031	0.16
HCQ	Th1	LLGL1	-0.39	0.06	0.3
HCQ	Th1	LLGL2	-0.027	0.71	0.87
HCQ	Th1	LLPH	-0.054	0.3	0.59
HCQ	Th1	LMAN1	-0.03	0.46	0.71
HCQ	Th1	LMAN2	-0.078	0.13	0.4
HCQ	Th1	LMAN2L	-0.024	0.65	0.83
HCQ	Th1	LMBR1	0.021	0.74	0.88
HCQ	Th1	LMBR1L	0.087	0.091	0.35
HCQ	Th1	LMBRD1	0.052	0.27	0.57
HCQ	Th1	LMBRD2	0.018	0.78	0.9
HCQ	Th1	LMCD1	-0.35	0.16	0.44
HCQ	Th1	LMF1	0.15	0.13	0.4
HCQ	Th1	LMF1-AS1	0.27	0.08	0.33
HCQ	Th1	LMF2	0.0074	0.89	0.96
HCQ	Th1	LMLN	-0.044	0.67	0.84
HCQ	Th1	LMNA	-0.15	0.36	0.64
HCQ	Th1	LMNB1	-0.44	0.025	0.22
HCQ	Th1	LMNB2	-0.23	0.028	0.23
HCQ	Th1	LMNTD2	0.056	0.66	0.84
HCQ	Th1	LMO4	-0.075	0.42	0.68
HCQ	Th1	LMO7	0.064	0.58	0.79
HCQ	Th1	LMTK2	-0.018	0.83	0.93
HCQ	Th1	LNP1	-0.038	0.89	0.95
HCQ	Th1	LNPEP	0.16	0.025	0.22
HCQ	Th1	LNX1	0.032	0.74	0.88
HCQ	Th1	LNX2	-0.091	0.14	0.41
HCQ	Th1	LOC100049716	-0.039	0.78	0.9
HCQ	Th1	LOC100128239	0.09	0.72	0.87
HCQ	Th1	LOC100128398	0.013	0.95	0.98
HCQ	Th1	LOC100128494	0.5	0.095	0.35
HCQ	Th1	LOC100128568	0.24	0.2	0.49
HCQ	Th1	LOC100128573	0.27	0.17	0.46
HCQ	Th1	LOC100129034	0.44	0.0021	0.16
HCQ	Th1	LOC100129203	0.12	0.22	0.52
HCQ	Th1	LOC100129550	0.43	0.069	0.31
HCQ	Th1	LOC100129917	0.13	0.23	0.53
HCQ	Th1	LOC100129973	0.24	0.049	0.28
HCQ	Th1	LOC100130093	0.31	0.087	0.34
HCQ	Th1	LOC100130298	0.12	0.4	0.67
HCQ	Th1	LOC100130357	0.33	0.13	0.39
HCQ	Th1	LOC100130476	0.21	0.2	0.5
HCQ	Th1	LOC100130691	-0.13	0.28	0.58
HCQ	Th1	LOC100130744	0.06	0.53	0.76
HCQ	Th1	LOC100130872	-0.058	0.65	0.84
HCQ	Th1	LOC100130950	0.14	0.45	0.71
HCQ	Th1	LOC100130992	0.16	0.28	0.57
HCQ	Th1	LOC100131289	-0.21	0.19	0.47
HCQ	Th1	LOC100131564	0.11	0.16	0.45
HCQ	Th1	LOC100131655	-0.082	0.56	0.78
HCQ	Th1	LOC100132057	0.18	0.078	0.32
HCQ	Th1	LOC100132077	0.081	0.77	0.9
HCQ	Th1	LOC100132111	-0.043	0.73	0.88
HCQ	Th1	LOC100132356	0.099	0.28	0.57
HCQ	Th1	LOC100133091	0.23	0.05	0.28
HCQ	Th1	LOC100133315	-0.045	0.56	0.78
HCQ	Th1	LOC100133331	0.14	0.41	0.68
HCQ	Th1	LOC100133669	0.049	0.82	0.92
HCQ	Th1	LOC100147773	0.23	0.34	0.62
HCQ	Th1	LOC100190986	0.089	0.62	0.82
HCQ	Th1	LOC100233156	0.56	0.079	0.32
HCQ	Th1	LOC100240735	-0.14	0.33	0.62
HCQ	Th1	LOC100270804	0.1	0.28	0.57
HCQ	Th1	LOC100287015	-0.069	0.49	0.73
HCQ	Th1	LOC100287042	-0.14	0.32	0.61
HCQ	Th1	LOC100288069	0.12	0.3	0.59
HCQ	Th1	LOC100288637	-0.48	0.0079	0.18
HCQ	Th1	LOC100288778	-0.049	0.73	0.88
HCQ	Th1	LOC100288798	0.064	0.78	0.9
HCQ	Th1	LOC100288842	0.065	0.68	0.85
HCQ	Th1	LOC100289230	0.3	0.013	0.19
HCQ	Th1	LOC100289511	0.048	0.71	0.87
HCQ	Th1	LOC100294145	-0.096	0.2	0.49
HCQ	Th1	LOC100294362	-0.034	0.85	0.94
HCQ	Th1	LOC100419583	-0.053	0.38	0.66
HCQ	Th1	LOC100499484	0.42	0.053	0.28
HCQ	Th1	LOC100499489	0.067	0.52	0.75
HCQ	Th1	LOC100505530	-0.13	0.36	0.64
HCQ	Th1	LOC100505549	-0.017	0.8	0.91
HCQ	Th1	LOC100505622	-0.075	0.48	0.73
HCQ	Th1	LOC100505658	-0.12	0.5	0.74
HCQ	Th1	LOC100505715	0.36	0.0098	0.19
HCQ	Th1	LOC100505716	0.093	0.47	0.72
HCQ	Th1	LOC100505736	-0.048	0.84	0.93
HCQ	Th1	LOC100505915	0.0051	0.98	0.99
HCQ	Th1	LOC100505921	0.032	0.81	0.92
HCQ	Th1	LOC100506023	0.11	0.4	0.67
HCQ	Th1	LOC100506083	0.032	0.83	0.93
HCQ	Th1	LOC100506100	-0.28	0.012	0.19
HCQ	Th1	LOC100506124	0.23	0.38	0.66
HCQ	Th1	LOC100506127	0.18	0.22	0.51
HCQ	Th1	LOC100506136	0.2	0.39	0.67
HCQ	Th1	LOC100506302	0.0046	0.95	0.98
HCQ	Th1	LOC100506321	0.074	0.7	0.86
HCQ	Th1	LOC100506472	0.15	0.31	0.6
HCQ	Th1	LOC100506476	0.073	0.66	0.84
HCQ	Th1	LOC100506548	0.0062	0.95	0.98
HCQ	Th1	LOC100506551	0.31	0.072	0.32
HCQ	Th1	LOC100506603	0.15	0.17	0.46
HCQ	Th1	LOC100506606	0.25	0.13	0.39
HCQ	Th1	LOC100506639	0.081	0.3	0.59
HCQ	Th1	LOC100506746	0.48	0.0059	0.17
HCQ	Th1	LOC100506801	0.11	0.33	0.62
HCQ	Th1	LOC100506804	0.24	0.18	0.46
HCQ	Th1	LOC100506844	-0.052	0.56	0.79
HCQ	Th1	LOC100506860	0.28	0.062	0.3
HCQ	Th1	LOC100506985	0.41	0.0013	0.16
HCQ	Th1	LOC100506990	0.12	0.3	0.59
HCQ	Th1	LOC100507006	-0.37	0.036	0.25
HCQ	Th1	LOC100507053	0.081	0.64	0.83
HCQ	Th1	LOC100507195	-0.22	0.32	0.61
HCQ	Th1	LOC100507250	-0.13	0.32	0.61
HCQ	Th1	LOC100507283	0.094	0.63	0.82
HCQ	Th1	LOC100507291	0.45	0.024	0.22
HCQ	Th1	LOC100507373	0.27	0.1	0.36
HCQ	Th1	LOC100507387	0.13	0.63	0.83
HCQ	Th1	LOC100507412	0.087	0.66	0.84
HCQ	Th1	LOC100507424	0.084	0.46	0.71
HCQ	Th1	LOC100507557	-0.14	0.28	0.58
HCQ	Th1	LOC100507577	0.28	0.0099	0.19
HCQ	Th1	LOC100507634	0.13	0.6	0.81
HCQ	Th1	LOC100507642	0.16	0.58	0.79
HCQ	Th1	LOC100652758	-0.07	0.57	0.79
HCQ	Th1	LOC100652768	0.13	0.22	0.51
HCQ	Th1	LOC100996251	0.018	0.92	0.97
HCQ	Th1	LOC100996255	0.23	0.16	0.44
HCQ	Th1	LOC100996286	0.16	0.22	0.52
HCQ	Th1	LOC100996324	-0.18	0.33	0.62
HCQ	Th1	LOC100996447	-0.064	0.75	0.89
HCQ	Th1	LOC100996579	-0.21	0.19	0.48
HCQ	Th1	LOC100996583	0.023	0.86	0.94
HCQ	Th1	LOC101060091	0.13	0.35	0.64
HCQ	Th1	LOC101243545	0.078	0.54	0.77
HCQ	Th1	LOC101926933	0.22	0.24	0.54
HCQ	Th1	LOC101926935	0.33	0.33	0.61
HCQ	Th1	LOC101926963	-0.26	0.011	0.19
HCQ	Th1	LOC101927021	-0.094	0.4	0.67
HCQ	Th1	LOC101927027	-0.031	0.71	0.87
HCQ	Th1	LOC101927045	0.068	0.59	0.8
HCQ	Th1	LOC101927070	-0.11	0.14	0.42
HCQ	Th1	LOC101927124	-0.033	0.87	0.95
HCQ	Th1	LOC101927151	-0.03	0.78	0.9
HCQ	Th1	LOC101927156	-0.043	0.66	0.84
HCQ	Th1	LOC101927178	0.22	0.25	0.55
HCQ	Th1	LOC101927181	0.28	0.0058	0.17
HCQ	Th1	LOC101927204	0.061	0.37	0.64
HCQ	Th1	LOC101927243	0.19	0.36	0.64
HCQ	Th1	LOC101927257	0.095	0.67	0.84
HCQ	Th1	LOC101927272	0.078	0.56	0.78
HCQ	Th1	LOC101927365	0.26	0.054	0.28
HCQ	Th1	LOC101927391	0.11	0.45	0.71
HCQ	Th1	LOC101927415	0.47	0.11	0.36
HCQ	Th1	LOC101927482	0.39	0.067	0.31
HCQ	Th1	LOC101927550	0.084	0.52	0.76
HCQ	Th1	LOC101927620	-0.06	0.73	0.88
HCQ	Th1	LOC101927730	0.59	0.0064	0.17
HCQ	Th1	LOC101927765	-0.0026	0.98	0.99
HCQ	Th1	LOC101927817	0.099	0.66	0.84
HCQ	Th1	LOC101927911	-0.045	0.83	0.93
HCQ	Th1	LOC101927954	-0.023	0.87	0.95
HCQ	Th1	LOC101928020	0.17	0.29	0.58
HCQ	Th1	LOC101928053	0.05	0.79	0.91
HCQ	Th1	LOC101928068	0.33	0.067	0.31
HCQ	Th1	LOC101928069	0.04	0.8	0.91
HCQ	Th1	LOC101928150	0.46	0.0069	0.17
HCQ	Th1	LOC101928324	0.067	0.72	0.87
HCQ	Th1	LOC101928370	0.094	0.23	0.53
HCQ	Th1	LOC101928673	0.14	0.27	0.56
HCQ	Th1	LOC101928710	-0.12	0.6	0.81
HCQ	Th1	LOC101928767	0.17	0.12	0.38
HCQ	Th1	LOC101928812	0.25	0.19	0.48
HCQ	Th1	LOC101928855	-0.41	0.062	0.3
HCQ	Th1	LOC101928861	0.1	0.61	0.81
HCQ	Th1	LOC101928994	0.97	0.0043	0.16
HCQ	Th1	LOC101929057	-0.16	0.27	0.56
HCQ	Th1	LOC101929125	0.31	0.058	0.29
HCQ	Th1	LOC101929140	-0.015	0.93	0.97
HCQ	Th1	LOC101929147	0.055	0.54	0.77
HCQ	Th1	LOC101929162	0.056	0.62	0.82
HCQ	Th1	LOC101929241	0.15	0.12	0.39
HCQ	Th1	LOC101929295	0.061	0.63	0.83
HCQ	Th1	LOC101929378	0.36	0.18	0.47
HCQ	Th1	LOC101929524	-0.021	0.88	0.95
HCQ	Th1	LOC101929574	-0.14	0.5	0.74
HCQ	Th1	LOC101929698	0.3	0.3	0.59
HCQ	Th1	LOC101929709	0.09	0.62	0.82
HCQ	Th1	LOC101929718	0.23	0.24	0.54
HCQ	Th1	LOC101929767	-0.097	0.45	0.71
HCQ	Th1	LOC102467081	-0.0058	0.97	0.99
HCQ	Th1	LOC102606465	0.01	0.88	0.95
HCQ	Th1	LOC102723373	0.12	0.66	0.84
HCQ	Th1	LOC102723439	0.15	0.37	0.64
HCQ	Th1	LOC102723604	0.5	0.027	0.23
HCQ	Th1	LOC102723809	0.16	0.29	0.58
HCQ	Th1	LOC102723824	-0.41	0.12	0.39
HCQ	Th1	LOC102724094	0.077	0.56	0.79
HCQ	Th1	LOC102724552	0.11	0.48	0.73
HCQ	Th1	LOC102724596	0.13	0.48	0.73
HCQ	Th1	LOC102724814	0.17	0.025	0.22
HCQ	Th1	LOC103091866	0.15	0.081	0.33
HCQ	Th1	LOC103344931	-0.098	0.71	0.87
HCQ	Th1	LOC103611081	0.23	0.21	0.5
HCQ	Th1	LOC104968399	-0.027	0.88	0.95
HCQ	Th1	LOC105274304	-0.22	0.37	0.65
HCQ	Th1	LOC105373383	0.11	0.46	0.72
HCQ	Th1	LOC105377348	-0.059	0.73	0.88
HCQ	Th1	LOC105747689	0.39	0.023	0.22
HCQ	Th1	LOC113230	0.2	0.34	0.63
HCQ	Th1	LOC115110	0.13	0.16	0.44
HCQ	Th1	LOC145783	-0.065	0.46	0.71
HCQ	Th1	LOC146880	-0.057	0.49	0.73
HCQ	Th1	LOC148413	0.043	0.35	0.63
HCQ	Th1	LOC150776	0.1	0.063	0.3
HCQ	Th1	LOC151174	0.46	0.14	0.42
HCQ	Th1	LOC153684	0.035	0.63	0.83
HCQ	Th1	LOC154761	-0.2	0.16	0.44
HCQ	Th1	LOC155060	0.21	0.1	0.36
HCQ	Th1	LOC171391	0.017	0.86	0.94
HCQ	Th1	LOC202181	0.012	0.89	0.95
HCQ	Th1	LOC220729	0.1	0.15	0.42
HCQ	Th1	LOC257396	0.15	0.39	0.66
HCQ	Th1	LOC283140	0.22	0.4	0.67
HCQ	Th1	LOC283788	0.1	0.58	0.79
HCQ	Th1	LOC283922	0.0095	0.9	0.96
HCQ	Th1	LOC284009	0.22	0.18	0.47
HCQ	Th1	LOC284023	-0.015	0.9	0.96
HCQ	Th1	LOC284454	-0.17	0.23	0.53
HCQ	Th1	LOC285074	0.003	0.96	0.98
HCQ	Th1	LOC285484	-0.4	0.22	0.51
HCQ	Th1	LOC285626	-0.44	0.082	0.33
HCQ	Th1	LOC285740	-0.044	0.78	0.9
HCQ	Th1	LOC285847	0.0013	1	1
HCQ	Th1	LOC286437	0.16	0.28	0.57
HCQ	Th1	LOC339059	0.46	0.14	0.42
HCQ	Th1	LOC339803	-0.082	0.44	0.7
HCQ	Th1	LOC374443	0.11	0.056	0.29
HCQ	Th1	LOC389247	-0.18	0.3	0.59
HCQ	Th1	LOC389641	0.098	0.37	0.65
HCQ	Th1	LOC389765	0.17	0.081	0.33
HCQ	Th1	LOC389831	-0.12	0.62	0.82
HCQ	Th1	LOC389834	0.65	0.064	0.3
HCQ	Th1	LOC389906	0.02	0.76	0.89
HCQ	Th1	LOC399815	-0.056	0.64	0.83
HCQ	Th1	LOC400685	-0.038	0.82	0.92
HCQ	Th1	LOC401320	0.16	0.076	0.32
HCQ	Th1	LOC401585	-0.35	0.1	0.36
HCQ	Th1	LOC403323	-0.71	0.19	0.48
HCQ	Th1	LOC439933	-0.3	0.19	0.48
HCQ	Th1	LOC439994	-0.074	0.53	0.76
HCQ	Th1	LOC440434	0.06	0.48	0.73
HCQ	Th1	LOC440461	0.42	0.01	0.19
HCQ	Th1	LOC440600	0.0081	0.97	0.99
HCQ	Th1	LOC441155	0.23	0.11	0.37
HCQ	Th1	LOC441242	-0.082	0.32	0.61
HCQ	Th1	LOC553103	0.25	0.29	0.58
HCQ	Th1	LOC554206	-0.12	0.29	0.59
HCQ	Th1	LOC554223	0.57	0.3	0.6
HCQ	Th1	LOC613037	0.23	0.12	0.38
HCQ	Th1	LOC642361	0.083	0.55	0.78
HCQ	Th1	LOC642846	-0.27	0.035	0.25
HCQ	Th1	LOC642852	-0.11	0.43	0.69
HCQ	Th1	LOC643733	0.13	0.14	0.42
HCQ	Th1	LOC644285	0.31	0.33	0.62
HCQ	Th1	LOC644656	0.069	0.62	0.82
HCQ	Th1	LOC645513	0.099	0.2	0.49
HCQ	Th1	LOC646471	0.14	0.23	0.52
HCQ	Th1	LOC648987	-0.025	0.78	0.9
HCQ	Th1	LOC652276	0.17	0.071	0.32
HCQ	Th1	LOC653160	0.032	0.77	0.9
HCQ	Th1	LOC653513	0.027	0.9	0.96
HCQ	Th1	LOC727896	0.28	0.1	0.36
HCQ	Th1	LOC728024	0.087	0.71	0.87
HCQ	Th1	LOC728323	0.045	0.59	0.8
HCQ	Th1	LOC728392	0.01	0.92	0.97
HCQ	Th1	LOC728554	-0.13	0.14	0.41
HCQ	Th1	LOC728613	0.17	0.047	0.27
HCQ	Th1	LOC728673	-0.17	0.39	0.66
HCQ	Th1	LOC728730	0.18	0.17	0.45
HCQ	Th1	LOC728743	0.0077	0.88	0.95
HCQ	Th1	LOC728752	0.023	0.88	0.95
HCQ	Th1	LOC728989	-0.36	0.22	0.51
HCQ	Th1	LOC729218	-0.0092	0.91	0.97
HCQ	Th1	LOC729603	0.037	0.83	0.93
HCQ	Th1	LOC729683	0.018	0.85	0.94
HCQ	Th1	LOC729732	0.65	0.0032	0.16
HCQ	Th1	LOC729737	0.12	0.61	0.81
HCQ	Th1	LOC730101	-0.62	0.065	0.3
HCQ	Th1	LOC730183	-0.063	0.62	0.82
HCQ	Th1	LOC81691	-0.78	0.00077	0.16
HCQ	Th1	LOC90784	-0.015	0.93	0.97
HCQ	Th1	LOC93622	0.039	0.38	0.66
HCQ	Th1	LOH12CR1	-0.016	0.72	0.87
HCQ	Th1	LOH12CR2	-0.0087	0.98	0.99
HCQ	Th1	LONP1	-0.056	0.21	0.51
HCQ	Th1	LONP2	0.043	0.27	0.56
HCQ	Th1	LONRF1	0.15	0.11	0.38
HCQ	Th1	LONRF3	0.64	0.005	0.16
HCQ	Th1	LOXL1	0.096	0.64	0.83
HCQ	Th1	LOXL1-AS1	0.081	0.58	0.79
HCQ	Th1	LOXL2	0.11	0.34	0.62
HCQ	Th1	LPAL2	0.26	0.16	0.44
HCQ	Th1	LPAR2	0.15	0.056	0.29
HCQ	Th1	LPAR3	0.91	0.0052	0.17
HCQ	Th1	LPAR5	0.11	0.35	0.64
HCQ	Th1	LPAR6	0.14	0.19	0.48
HCQ	Th1	LPCAT1	-0.094	0.31	0.6
HCQ	Th1	LPCAT3	-0.064	0.25	0.54
HCQ	Th1	LPCAT4	0.022	0.73	0.88
HCQ	Th1	LPGAT1	-0.013	0.86	0.94
HCQ	Th1	LPIN1	0.098	0.079	0.33
HCQ	Th1	LPIN2	0.15	0.0039	0.16
HCQ	Th1	LPP	0.16	0.035	0.25
HCQ	Th1	LPPR2	0.026	0.85	0.94
HCQ	Th1	LPXN	-0.072	0.081	0.33
HCQ	Th1	LRBA	-0.069	0.4	0.67
HCQ	Th1	LRCH1	-0.0092	0.89	0.96
HCQ	Th1	LRCH3	0.02	0.71	0.87
HCQ	Th1	LRCH4	0.082	0.07	0.31
HCQ	Th1	LRFN1	-0.051	0.57	0.79
HCQ	Th1	LRFN3	0.27	0.096	0.35
HCQ	Th1	LRFN4	-0.084	0.58	0.79
HCQ	Th1	LRIF1	0.12	0.027	0.23
HCQ	Th1	LRIG1	0.091	0.16	0.45
HCQ	Th1	LRIG2	0.19	0.0086	0.18
HCQ	Th1	LRMP	0.013	0.83	0.93
HCQ	Th1	LRP1	0.32	0.26	0.56
HCQ	Th1	LRP10	0.063	0.12	0.38
HCQ	Th1	LRP11	-0.13	0.46	0.71
HCQ	Th1	LRP12	-0.31	0.37	0.65
HCQ	Th1	LRP2BP	0.19	0.18	0.47
HCQ	Th1	LRP5	0.18	0.51	0.75
HCQ	Th1	LRP5L	0.035	0.73	0.88
HCQ	Th1	LRP6	0.33	0.32	0.61
HCQ	Th1	LRP8	-0.16	0.044	0.27
HCQ	Th1	LRPAP1	-0.062	0.22	0.51
HCQ	Th1	LRPPRC	-0.019	0.7	0.86
HCQ	Th1	LRR1	-0.22	0.053	0.28
HCQ	Th1	LRRC1	-0.0079	0.96	0.98
HCQ	Th1	LRRC14	0.0032	0.94	0.98
HCQ	Th1	LRRC16A	-0.32	0.049	0.28
HCQ	Th1	LRRC16B	-0.41	0.079	0.33
HCQ	Th1	LRRC20	-0.24	0.045	0.27
HCQ	Th1	LRRC23	0.31	0.019	0.21
HCQ	Th1	LRRC27	0.056	0.66	0.84
HCQ	Th1	LRRC28	-0.073	0.23	0.52
HCQ	Th1	LRRC29	0.079	0.54	0.77
HCQ	Th1	LRRC3	-0.037	0.87	0.95
HCQ	Th1	LRRC34	-0.31	0.19	0.48
HCQ	Th1	LRRC37A	-0.039	0.76	0.89
HCQ	Th1	LRRC37A2	0.049	0.75	0.89
HCQ	Th1	LRRC37A3	-0.017	0.89	0.96
HCQ	Th1	LRRC37A4P	0.15	0.11	0.36
HCQ	Th1	LRRC37B	0.072	0.18	0.47
HCQ	Th1	LRRC37BP1	0.27	0.043	0.27
HCQ	Th1	LRRC40	-0.05	0.39	0.66
HCQ	Th1	LRRC41	-0.043	0.3	0.59
HCQ	Th1	LRRC42	-0.23	0.0098	0.19
HCQ	Th1	LRRC45	-0.16	0.041	0.26
HCQ	Th1	LRRC46	-0.18	0.38	0.66
HCQ	Th1	LRRC47	-0.022	0.52	0.75
HCQ	Th1	LRRC48	0.17	0.11	0.37
HCQ	Th1	LRRC56	0.063	0.63	0.83
HCQ	Th1	LRRC57	-0.078	0.15	0.42
HCQ	Th1	LRRC58	-0.14	0.013	0.19
HCQ	Th1	LRRC59	-0.2	0.036	0.25
HCQ	Th1	LRRC61	-0.16	0.048	0.27
HCQ	Th1	LRRC63	0.1	0.49	0.74
HCQ	Th1	LRRC69	0.28	0.068	0.31
HCQ	Th1	LRRC70	0.23	0.25	0.55
HCQ	Th1	LRRC75A	0.089	0.56	0.78
HCQ	Th1	LRRC75A-AS1	0.039	0.58	0.79
HCQ	Th1	LRRC8A	-0.15	0.024	0.22
HCQ	Th1	LRRC8B	-0.089	0.15	0.43
HCQ	Th1	LRRC8C	0.016	0.77	0.9
HCQ	Th1	LRRC8D	0.011	0.86	0.94
HCQ	Th1	LRRCC1	-0.19	0.074	0.32
HCQ	Th1	LRRFIP1	-0.07	0.11	0.37
HCQ	Th1	LRRFIP2	-0.091	0.049	0.28
HCQ	Th1	LRRIQ3	-0.051	0.79	0.91
HCQ	Th1	LRRN3	-0.034	0.91	0.97
HCQ	Th1	LRSAM1	0.064	0.29	0.58
HCQ	Th1	LRTOMT	0.11	0.19	0.47
HCQ	Th1	LRWD1	-0.12	0.064	0.3
HCQ	Th1	LSG1	0.026	0.57	0.79
HCQ	Th1	LSM1	-0.029	0.61	0.81
HCQ	Th1	LSM10	-0.037	0.44	0.7
HCQ	Th1	LSM11	0.038	0.76	0.89
HCQ	Th1	LSM12	-0.14	0.0043	0.16
HCQ	Th1	LSM14A	-0.008	0.8	0.91
HCQ	Th1	LSM14B	-0.036	0.78	0.9
HCQ	Th1	LSM2	-0.097	0.18	0.47
HCQ	Th1	LSM3	-0.13	0.078	0.32
HCQ	Th1	LSM4	-0.25	0.0041	0.16
HCQ	Th1	LSM5	-0.074	0.27	0.56
HCQ	Th1	LSM6	-0.065	0.29	0.58
HCQ	Th1	LSM7	-0.09	0.23	0.52
HCQ	Th1	LSM8	-0.0074	0.85	0.94
HCQ	Th1	LSP1	-0.1	0.084	0.33
HCQ	Th1	LSR	0.33	0.054	0.28
HCQ	Th1	LSS	0.082	0.29	0.58
HCQ	Th1	LST1	0.39	0.0017	0.16
HCQ	Th1	LTA	0.12	0.26	0.56
HCQ	Th1	LTA4H	0.0047	0.91	0.97
HCQ	Th1	LTB	0.13	0.28	0.57
HCQ	Th1	LTB4R	0.033	0.77	0.9
HCQ	Th1	LTB4R2	0.22	0.13	0.4
HCQ	Th1	LTBP2	0.1	0.61	0.81
HCQ	Th1	LTBP3	0.28	0.022	0.22
HCQ	Th1	LTBP4	0.056	0.5	0.74
HCQ	Th1	LTC4S	0.28	0.28	0.57
HCQ	Th1	LTK	0.17	0.52	0.75
HCQ	Th1	LTN1	-0.048	0.29	0.58
HCQ	Th1	LTV1	-0.052	0.2	0.49
HCQ	Th1	LUC7L	0.085	0.068	0.31
HCQ	Th1	LUC7L2	0.094	0.27	0.56
HCQ	Th1	LUC7L3	0.052	0.29	0.58
HCQ	Th1	LUCAT1	-0.41	0.19	0.48
HCQ	Th1	LUZP1	0.049	0.33	0.62
HCQ	Th1	LXN	-0.075	0.42	0.69
HCQ	Th1	LY6E	0.009	0.94	0.98
HCQ	Th1	LY6G5B	-0.026	0.81	0.91
HCQ	Th1	LY6G5C	0.034	0.76	0.89
HCQ	Th1	LY75	-0.0035	0.97	0.99
HCQ	Th1	LY9	0.16	0.048	0.28
HCQ	Th1	LY96	-0.041	0.74	0.88
HCQ	Th1	LYAR	-0.017	0.79	0.91
HCQ	Th1	LYG1	0.11	0.41	0.68
HCQ	Th1	LYL1	0.031	0.8	0.91
HCQ	Th1	LYN	-0.71	0.024	0.22
HCQ	Th1	LYPD3	0.13	0.52	0.75
HCQ	Th1	LYPLA1	-0.14	0.017	0.2
HCQ	Th1	LYPLA2	-0.002	0.96	0.99
HCQ	Th1	LYPLAL1	-0.067	0.22	0.52
HCQ	Th1	LYRM1	0.05	0.23	0.52
HCQ	Th1	LYRM2	0.01	0.8	0.91
HCQ	Th1	LYRM4	-0.23	0.0054	0.17
HCQ	Th1	LYRM5	0.17	0.036	0.25
HCQ	Th1	LYRM7	0.08	0.2	0.49
HCQ	Th1	LYRM9	0.062	0.47	0.72
HCQ	Th1	LYSMD1	-0.11	0.5	0.74
HCQ	Th1	LYSMD2	0.14	0.068	0.31
HCQ	Th1	LYSMD3	0.071	0.28	0.57
HCQ	Th1	LYSMD4	0.073	0.47	0.72
HCQ	Th1	LYST	-0.071	0.41	0.68
HCQ	Th1	LZIC	-0.039	0.4	0.67
HCQ	Th1	LZTFL1	0.1	0.28	0.58
HCQ	Th1	LZTR1	0.058	0.37	0.65
HCQ	Th1	LZTS1	-0.13	0.65	0.84
HCQ	Th1	LZTS2	0.11	0.068	0.31
HCQ	Th1	LZTS3	0.14	0.52	0.76
HCQ	Th1	M6PR	0.03	0.43	0.7
HCQ	Th1	MACF1	0.017	0.8	0.91
HCQ	Th1	MACROD1	0.065	0.54	0.77
HCQ	Th1	MAD1L1	-0.015	0.81	0.91
HCQ	Th1	MAD2L1	-0.37	0.0062	0.17
HCQ	Th1	MAD2L1BP	-0.094	0.16	0.44
HCQ	Th1	MAD2L2	-0.19	0.0078	0.18
HCQ	Th1	MADD	-0.026	0.65	0.83
HCQ	Th1	MAEA	-0.042	0.28	0.57
HCQ	Th1	MAF	0.0039	0.97	0.99
HCQ	Th1	MAF1	0.013	0.71	0.87
HCQ	Th1	MAFF	0.24	0.045	0.27
HCQ	Th1	MAFG	-0.24	0.0088	0.18
HCQ	Th1	MAFIP	0.41	0.11	0.37
HCQ	Th1	MAFK	0.062	0.7	0.86
HCQ	Th1	MAGED1	-0.13	0.016	0.2
HCQ	Th1	MAGED2	0.12	0.041	0.26
HCQ	Th1	MAGEE1	0.24	0.2	0.49
HCQ	Th1	MAGEF1	0.23	0.019	0.21
HCQ	Th1	MAGEH1	-0.013	0.82	0.92
HCQ	Th1	MAGI3	0.56	0.0001	0.12
HCQ	Th1	MAGIX	0.26	0.3	0.59
HCQ	Th1	MAGOH	-0.071	0.26	0.56
HCQ	Th1	MAGOHB	-0.07	0.25	0.55
HCQ	Th1	MAGT1	0.038	0.31	0.6
HCQ	Th1	MAK	0.13	0.25	0.55
HCQ	Th1	MAK16	0.039	0.46	0.71
HCQ	Th1	MAL	0.29	0.053	0.28
HCQ	Th1	MALAT1	0.17	0.13	0.39
HCQ	Th1	MALSU1	-0.1	0.034	0.25
HCQ	Th1	MALT1	0.025	0.61	0.81
HCQ	Th1	MAMDC4	-0.19	0.25	0.55
HCQ	Th1	MAML1	0.075	0.24	0.54
HCQ	Th1	MAML2	0.21	0.024	0.22
HCQ	Th1	MAMLD1	0.26	0.19	0.48
HCQ	Th1	MAMSTR	0.19	0.14	0.41
HCQ	Th1	MAN1A1	-0.05	0.59	0.8
HCQ	Th1	MAN1A2	0.081	0.094	0.35
HCQ	Th1	MAN1B1	0.089	0.014	0.2
HCQ	Th1	MAN1B1-AS1	-0.025	0.83	0.93
HCQ	Th1	MAN1C1	0.34	0.022	0.22
HCQ	Th1	MAN2A1	-0.13	0.039	0.26
HCQ	Th1	MAN2A2	0.17	0.015	0.2
HCQ	Th1	MAN2B1	-0.06	0.16	0.44
HCQ	Th1	MAN2B2	0.037	0.55	0.78
HCQ	Th1	MAN2C1	0.21	0.077	0.32
HCQ	Th1	MANBA	0.073	0.27	0.56
HCQ	Th1	MANBAL	0.12	0.034	0.25
HCQ	Th1	MANEA	-0.041	0.61	0.81
HCQ	Th1	MANEA-AS1	-0.0077	0.93	0.97
HCQ	Th1	MANEAL	-0.19	0.065	0.3
HCQ	Th1	MANF	-0.1	0.33	0.61
HCQ	Th1	MANSC1	-0.024	0.93	0.97
HCQ	Th1	MAP10	-0.079	0.57	0.79
HCQ	Th1	MAP1A	0.37	0.022	0.22
HCQ	Th1	MAP1B	-0.11	0.59	0.8
HCQ	Th1	MAP1LC3A	-0.21	0.13	0.4
HCQ	Th1	MAP1LC3B	-0.019	0.6	0.81
HCQ	Th1	MAP1S	-0.11	0.08	0.33
HCQ	Th1	MAP2K1	0.082	0.062	0.3
HCQ	Th1	MAP2K2	-0.066	0.2	0.49
HCQ	Th1	MAP2K3	-0.16	0.004	0.16
HCQ	Th1	MAP2K4	-0.046	0.23	0.52
HCQ	Th1	MAP2K5	0.065	0.2	0.48
HCQ	Th1	MAP2K6	-0.017	0.8	0.91
HCQ	Th1	MAP2K7	0.11	0.41	0.68
HCQ	Th1	MAP3K1	0.061	0.47	0.72
HCQ	Th1	MAP3K10	0.22	0.068	0.31
HCQ	Th1	MAP3K11	-0.014	0.79	0.91
HCQ	Th1	MAP3K12	0.047	0.49	0.74
HCQ	Th1	MAP3K13	0.11	0.11	0.37
HCQ	Th1	MAP3K14	0.031	0.55	0.78
HCQ	Th1	MAP3K14-AS1	0.065	0.51	0.75
HCQ	Th1	MAP3K2	0.068	0.036	0.25
HCQ	Th1	MAP3K3	0.15	0.0033	0.16
HCQ	Th1	MAP3K4	0.11	0.052	0.28
HCQ	Th1	MAP3K5	-0.0017	0.98	0.99
HCQ	Th1	MAP3K6	0.14	0.18	0.46
HCQ	Th1	MAP3K7	-0.066	0.11	0.38
HCQ	Th1	MAP3K7CL	0.017	0.88	0.95
HCQ	Th1	MAP3K8	-0.22	0.14	0.42
HCQ	Th1	MAP3K9	0.071	0.46	0.72
HCQ	Th1	MAP4	-0.1	0.1	0.36
HCQ	Th1	MAP4K1	-0.12	0.023	0.22
HCQ	Th1	MAP4K2	0.059	0.18	0.46
HCQ	Th1	MAP4K3	0.14	0.07	0.31
HCQ	Th1	MAP4K4	-0.074	0.14	0.41
HCQ	Th1	MAP4K5	-0.013	0.78	0.9
HCQ	Th1	MAP6	-0.95	0.024	0.22
HCQ	Th1	MAP6D1	0.23	0.27	0.56
HCQ	Th1	MAP7	-0.16	0.49	0.73
HCQ	Th1	MAP7D1	0.014	0.79	0.91
HCQ	Th1	MAP7D3	0.00014	1	1
HCQ	Th1	MAP9	0.084	0.41	0.68
HCQ	Th1	MAPK1	-0.019	0.69	0.85
HCQ	Th1	MAPK11	-0.24	0.35	0.64
HCQ	Th1	MAPK13	0.094	0.15	0.42
HCQ	Th1	MAPK14	-0.03	0.42	0.69
HCQ	Th1	MAPK1IP1L	-0.033	0.34	0.63
HCQ	Th1	MAPK3	0.019	0.81	0.92
HCQ	Th1	MAPK6	-0.22	0.011	0.19
HCQ	Th1	MAPK7	-0.063	0.35	0.63
HCQ	Th1	MAPK8	-0.0088	0.88	0.95
HCQ	Th1	MAPK8IP3	0.16	0.047	0.27
HCQ	Th1	MAPK9	-0.02	0.63	0.83
HCQ	Th1	MAPKAP1	0.0026	0.94	0.98
HCQ	Th1	MAPKAPK2	0.077	0.53	0.76
HCQ	Th1	MAPKAPK3	0.045	0.3	0.59
HCQ	Th1	MAPKAPK5	0.031	0.39	0.66
HCQ	Th1	MAPKAPK5-AS1	0.076	0.13	0.4
HCQ	Th1	MAPKBP1	0.022	0.78	0.9
HCQ	Th1	MAPRE1	-0.11	0.025	0.22
HCQ	Th1	MAPRE2	-0.0031	0.94	0.98
HCQ	Th1	MAPRE3	0.58	0.0006	0.16
HCQ	Th1	1-Mar	0.26	0.2	0.5
HCQ	Th1	2-Mar	0.12	0.26	0.55
HCQ	Th1	3-Mar	-0.19	0.29	0.59
HCQ	Th1	5-Mar	-0.032	0.42	0.68
HCQ	Th1	6-Mar	0.12	0.023	0.22
HCQ	Th1	7-Mar	0.002	0.96	0.98
HCQ	Th1	8-Mar	0.22	0.0066	0.17
HCQ	Th1	9-Mar	0.19	0.21	0.5
HCQ	Th1	MARCKSL1	0.035	0.66	0.84
HCQ	Th1	MARK2	-0.0046	0.91	0.96
HCQ	Th1	MARK3	-0.025	0.45	0.71
HCQ	Th1	MARK4	-0.12	0.38	0.66
HCQ	Th1	MARS	-0.053	0.17	0.46
HCQ	Th1	MARS2	-0.063	0.36	0.64
HCQ	Th1	MARVELD1	0.0055	0.98	0.99
HCQ	Th1	MARVELD2	0.34	0.19	0.47
HCQ	Th1	MASP2	0.099	0.49	0.73
HCQ	Th1	MAST2	-0.08	0.37	0.64
HCQ	Th1	MAST3	-0.0079	0.9	0.96
HCQ	Th1	MAST4	-0.015	0.88	0.95
HCQ	Th1	MASTL	-0.15	0.24	0.54
HCQ	Th1	MAT2A	-0.044	0.39	0.67
HCQ	Th1	MAT2B	-0.015	0.65	0.84
HCQ	Th1	MATK	0.12	0.48	0.72
HCQ	Th1	MATN1-AS1	0.16	0.29	0.58
HCQ	Th1	MATR3	-0.00055	0.99	1
HCQ	Th1	MAU2	0.034	0.32	0.61
HCQ	Th1	MAVS	0.11	0.031	0.24
HCQ	Th1	MAX	0.039	0.39	0.66
HCQ	Th1	MAZ	-0.083	0.19	0.48
HCQ	Th1	MB21D1	-0.05	0.44	0.7
HCQ	Th1	MB21D2	0.46	0.026	0.22
HCQ	Th1	MBD1	0.07	0.018	0.21
HCQ	Th1	MBD2	0.018	0.77	0.9
HCQ	Th1	MBD3	-0.22	0.014	0.2
HCQ	Th1	MBD4	0.015	0.63	0.83
HCQ	Th1	MBD5	0.025	0.79	0.91
HCQ	Th1	MBD6	0.016	0.89	0.95
HCQ	Th1	MBIP	-0.039	0.43	0.69
HCQ	Th1	MBLAC1	0.15	0.17	0.45
HCQ	Th1	MBLAC2	0.19	0.046	0.27
HCQ	Th1	MBNL1	0.089	0.041	0.26
HCQ	Th1	MBNL1-AS1	0.2	0.18	0.46
HCQ	Th1	MBNL2	0.04	0.52	0.75
HCQ	Th1	MBNL3	-0.079	0.35	0.63
HCQ	Th1	MBOAT1	0.038	0.55	0.78
HCQ	Th1	MBOAT2	-0.56	0.014	0.2
HCQ	Th1	MBOAT4	0.24	0.096	0.35
HCQ	Th1	MBOAT7	0.026	0.68	0.85
HCQ	Th1	MBP	-0.029	0.56	0.78
HCQ	Th1	MBTD1	-0.022	0.73	0.88
HCQ	Th1	MBTPS1	0.1	0.031	0.24
HCQ	Th1	MBTPS2	-0.12	0.1	0.36
HCQ	Th1	MC1R	0.019	0.92	0.97
HCQ	Th1	MCAM	0.39	0.3	0.59
HCQ	Th1	MCAT	-0.12	0.16	0.44
HCQ	Th1	MCC	0.47	0.017	0.2
HCQ	Th1	MCCC1	-0.0029	0.95	0.98
HCQ	Th1	MCCC2	-0.18	0.022	0.22
HCQ	Th1	MCEE	0.12	0.048	0.27
HCQ	Th1	MCF2L	0.089	0.62	0.82
HCQ	Th1	MCF2L-AS1	0.23	0.12	0.38
HCQ	Th1	MCF2L2	-0.23	0.089	0.34
HCQ	Th1	MCFD2	0.046	0.48	0.73
HCQ	Th1	MCL1	0.07	0.23	0.53
HCQ	Th1	MCM10	-0.59	0.05	0.28
HCQ	Th1	MCM2	-0.63	0.007	0.17
HCQ	Th1	MCM3	-0.25	0.027	0.23
HCQ	Th1	MCM3AP	-0.031	0.69	0.86
HCQ	Th1	MCM3AP-AS1	0.046	0.73	0.88
HCQ	Th1	MCM4	-0.52	0.015	0.2
HCQ	Th1	MCM5	-0.43	0.01	0.19
HCQ	Th1	MCM6	-0.43	0.0045	0.16
HCQ	Th1	MCM7	-0.42	0.009	0.18
HCQ	Th1	MCM8	-0.31	0.038	0.26
HCQ	Th1	MCM9	-0.066	0.25	0.54
HCQ	Th1	MCMBP	-0.16	0.0075	0.17
HCQ	Th1	MCMDC2	0.061	0.78	0.9
HCQ	Th1	MCOLN1	-0.12	0.074	0.32
HCQ	Th1	MCOLN2	-0.022	0.77	0.9
HCQ	Th1	MCOLN3	0.71	0.0018	0.16
HCQ	Th1	MCPH1	0.11	0.0049	0.16
HCQ	Th1	MCPH1-AS1	-0.055	0.77	0.9
HCQ	Th1	MCRS1	-0.097	0.029	0.23
HCQ	Th1	MCTP1	-0.45	0.026	0.23
HCQ	Th1	MCTP2	0.23	0.063	0.3
HCQ	Th1	MCTS1	-0.092	0.096	0.35
HCQ	Th1	MCTS2P	-0.02	0.85	0.94
HCQ	Th1	MCU	-0.033	0.61	0.81
HCQ	Th1	MCUR1	-0.22	0.0072	0.17
HCQ	Th1	MDC1	0.017	0.82	0.92
HCQ	Th1	MDFIC	0.22	0.0029	0.16
HCQ	Th1	MDGA1	0.13	0.67	0.85
HCQ	Th1	MDH1	-0.12	0.037	0.25
HCQ	Th1	MDH2	-0.15	0.017	0.21
HCQ	Th1	MDM1	-0.039	0.45	0.71
HCQ	Th1	MDM2	-0.11	0.045	0.27
HCQ	Th1	MDM4	0.059	0.46	0.71
HCQ	Th1	MDN1	0.055	0.39	0.66
HCQ	Th1	MDP1	0.093	0.57	0.79
HCQ	Th1	MDS2	0.21	0.3	0.59
HCQ	Th1	ME2	-0.12	0.052	0.28
HCQ	Th1	ME3	-0.19	0.16	0.44
HCQ	Th1	MEA1	-0.035	0.53	0.76
HCQ	Th1	MEAF6	0.036	0.39	0.66
HCQ	Th1	MECP2	0.057	0.35	0.63
HCQ	Th1	MECR	-0.13	0.014	0.2
HCQ	Th1	MED1	-0.022	0.63	0.83
HCQ	Th1	MED10	-0.048	0.22	0.52
HCQ	Th1	MED11	0.026	0.59	0.8
HCQ	Th1	MED12	0.08	0.34	0.62
HCQ	Th1	MED13	0.049	0.45	0.71
HCQ	Th1	MED13L	-0.0017	0.98	0.99
HCQ	Th1	MED14	0.0042	0.95	0.98
HCQ	Th1	MED14OS	0.43	0.034	0.25
HCQ	Th1	MED15	-0.04	0.34	0.62
HCQ	Th1	MED16	-0.1	0.076	0.32
HCQ	Th1	MED17	0.051	0.22	0.51
HCQ	Th1	MED18	-0.045	0.54	0.77
HCQ	Th1	MED19	0.054	0.37	0.65
HCQ	Th1	MED20	-0.14	0.21	0.5
HCQ	Th1	MED21	0.019	0.7	0.86
HCQ	Th1	MED22	0.063	0.36	0.64
HCQ	Th1	MED23	0.11	0.072	0.32
HCQ	Th1	MED24	-0.086	0.07	0.31
HCQ	Th1	MED25	-0.069	0.35	0.63
HCQ	Th1	MED26	-0.0045	0.94	0.98
HCQ	Th1	MED27	-0.11	0.028	0.23
HCQ	Th1	MED28	0.032	0.43	0.69
HCQ	Th1	MED29	0.019	0.59	0.8
HCQ	Th1	MED30	-0.017	0.75	0.89
HCQ	Th1	MED31	0.083	0.24	0.54
HCQ	Th1	MED4	0.038	0.39	0.66
HCQ	Th1	MED6	-0.062	0.079	0.33
HCQ	Th1	MED7	0.08	0.094	0.35
HCQ	Th1	MED8	-0.024	0.58	0.79
HCQ	Th1	MED9	0.0045	0.94	0.98
HCQ	Th1	MEF2A	0.065	0.33	0.61
HCQ	Th1	MEF2BNB	-0.065	0.37	0.64
HCQ	Th1	MEF2D	0.012	0.83	0.93
HCQ	Th1	MEGF6	0.33	0.031	0.24
HCQ	Th1	MEGF8	0.063	0.64	0.83
HCQ	Th1	MEGF9	0.013	0.84	0.93
HCQ	Th1	MEI1	-0.017	0.74	0.88
HCQ	Th1	MEIS3	0.063	0.85	0.94
HCQ	Th1	MELK	-0.59	0.03	0.24
HCQ	Th1	MEMO1	-0.19	0.0024	0.16
HCQ	Th1	MEN1	-0.007	0.87	0.95
HCQ	Th1	MEOX1	-0.3	0.13	0.4
HCQ	Th1	MEPCE	0.13	0.061	0.3
HCQ	Th1	MESDC1	-0.049	0.57	0.79
HCQ	Th1	MESDC2	-0.0047	0.9	0.96
HCQ	Th1	MEST	-0.11	0.42	0.69
HCQ	Th1	MET	-0.56	0.18	0.47
HCQ	Th1	METAP1	-0.043	0.23	0.53
HCQ	Th1	METAP1D	0.12	0.28	0.57
HCQ	Th1	METAP2	-0.041	0.35	0.63
HCQ	Th1	METRN	0.038	0.73	0.88
HCQ	Th1	METRNL	-0.073	0.76	0.89
HCQ	Th1	METTL1	-0.13	0.12	0.38
HCQ	Th1	METTL10	-0.016	0.76	0.89
HCQ	Th1	METTL12	0.15	0.27	0.56
HCQ	Th1	METTL13	-0.034	0.54	0.77
HCQ	Th1	METTL14	0.0064	0.86	0.94
HCQ	Th1	METTL15	-0.032	0.59	0.8
HCQ	Th1	METTL16	0.11	0.095	0.35
HCQ	Th1	METTL17	0.077	0.078	0.32
HCQ	Th1	METTL18	0.05	0.39	0.66
HCQ	Th1	METTL20	0.41	0.0038	0.16
HCQ	Th1	METTL21A	-0.0043	0.93	0.97
HCQ	Th1	METTL21B	0.11	0.39	0.66
HCQ	Th1	METTL22	-0.038	0.46	0.72
HCQ	Th1	METTL23	0.016	0.69	0.86
HCQ	Th1	METTL25	-0.0012	0.98	0.99
HCQ	Th1	METTL2A	-0.047	0.31	0.6
HCQ	Th1	METTL2B	-0.042	0.36	0.64
HCQ	Th1	METTL3	-0.016	0.66	0.84
HCQ	Th1	METTL4	0.15	0.0058	0.17
HCQ	Th1	METTL5	-0.022	0.6	0.81
HCQ	Th1	METTL6	0.0063	0.89	0.96
HCQ	Th1	METTL7A	-0.067	0.78	0.9
HCQ	Th1	METTL8	-0.31	3.80E-05	0.1
HCQ	Th1	METTL9	-0.059	0.064	0.3
HCQ	Th1	MEX3C	0.018	0.85	0.94
HCQ	Th1	MFAP1	-0.11	0.064	0.3
HCQ	Th1	MFAP3	0.12	0.18	0.47
HCQ	Th1	MFF	0.003	0.93	0.97
HCQ	Th1	MFGE8	0.068	0.51	0.74
HCQ	Th1	MFHAS1	0.055	0.51	0.75
HCQ	Th1	MFI2	-0.11	0.59	0.8
HCQ	Th1	MFN1	-0.07	0.29	0.58
HCQ	Th1	MFN2	-0.026	0.53	0.76
HCQ	Th1	MFNG	-0.016	0.69	0.86
HCQ	Th1	MFSD1	-0.0064	0.89	0.96
HCQ	Th1	MFSD10	0.012	0.85	0.94
HCQ	Th1	MFSD11	0.0016	0.97	0.99
HCQ	Th1	MFSD12	0.026	0.7	0.86
HCQ	Th1	MFSD2A	-0.53	0.15	0.43
HCQ	Th1	MFSD3	0.076	0.38	0.65
HCQ	Th1	MFSD4	0.0075	0.94	0.98
HCQ	Th1	MFSD5	-0.055	0.25	0.55
HCQ	Th1	MFSD6	-0.083	0.18	0.47
HCQ	Th1	MFSD8	0.01	0.84	0.93
HCQ	Th1	MFSD9	-0.016	0.79	0.91
HCQ	Th1	MGA	0.15	0.018	0.21
HCQ	Th1	MGAT1	0.0054	0.88	0.95
HCQ	Th1	MGAT2	-0.037	0.32	0.61
HCQ	Th1	MGAT4A	0.29	0.00022	0.15
HCQ	Th1	MGAT4B	0.069	0.17	0.46
HCQ	Th1	MGAT5	0.25	0.011	0.19
HCQ	Th1	MGC12916	0.061	0.64	0.83
HCQ	Th1	MGC16142	0.4	0.093	0.35
HCQ	Th1	MGC16275	-0.019	0.91	0.97
HCQ	Th1	MGC27345	0.065	0.41	0.68
HCQ	Th1	MGC57346	0.087	0.18	0.47
HCQ	Th1	MGC70870	-0.089	0.66	0.84
HCQ	Th1	MGC72080	0.0055	0.93	0.97
HCQ	Th1	MGEA5	0.078	0.13	0.4
HCQ	Th1	MGME1	-0.28	0.023	0.22
HCQ	Th1	MGMT	0.0012	0.98	0.99
HCQ	Th1	MGRN1	0.087	0.15	0.43
HCQ	Th1	MGST2	-0.14	0.43	0.69
HCQ	Th1	MGST3	-0.0049	0.96	0.99
HCQ	Th1	MIA3	0.091	0.018	0.21
HCQ	Th1	MIAT	-0.14	0.32	0.61
HCQ	Th1	MIATNB	0.011	0.88	0.95
HCQ	Th1	MIB1	0.12	0.17	0.46
HCQ	Th1	MIB2	0.082	0.29	0.59
HCQ	Th1	MICA	-0.061	0.5	0.74
HCQ	Th1	MICAL1	0.0061	0.92	0.97
HCQ	Th1	MICAL2	-0.32	0.016	0.2
HCQ	Th1	MICAL3	0.18	0.12	0.38
HCQ	Th1	MICALL1	0.055	0.36	0.64
HCQ	Th1	MICALL2	0.055	0.77	0.9
HCQ	Th1	MICB	-0.24	0.012	0.19
HCQ	Th1	MICU1	-0.0093	0.84	0.93
HCQ	Th1	MICU2	0.012	0.74	0.88
HCQ	Th1	MICU3	-0.0067	0.98	0.99
HCQ	Th1	MID1IP1	0.12	0.062	0.3
HCQ	Th1	MID2	0.48	0.011	0.19
HCQ	Th1	MIDN	-0.081	0.44	0.7
HCQ	Th1	MIEF1	-0.0076	0.85	0.94
HCQ	Th1	MIEF2	-0.0097	0.86	0.94
HCQ	Th1	MIEN1	-0.13	0.029	0.23
HCQ	Th1	MIER1	0.043	0.26	0.56
HCQ	Th1	MIER2	0.12	0.073	0.32
HCQ	Th1	MIER3	-0.084	0.3	0.59
HCQ	Th1	MIF4GD	-0.079	0.059	0.29
HCQ	Th1	MIIP	-0.047	0.33	0.62
HCQ	Th1	MINA	-0.034	0.46	0.71
HCQ	Th1	MINK1	0.095	0.12	0.39
HCQ	Th1	MINOS1	-0.018	0.78	0.9
HCQ	Th1	MINOS1P1	0.16	0.24	0.54
HCQ	Th1	MINPP1	-0.058	0.3	0.59
HCQ	Th1	MIOS	-0.12	0.027	0.23
HCQ	Th1	MIPEP	-0.15	0.021	0.21
HCQ	Th1	MIPEPP3	0.056	0.77	0.9
HCQ	Th1	MIR1204	0.086	0.58	0.8
HCQ	Th1	MIR1254-1	0.086	0.68	0.85
HCQ	Th1	MIR142	0.019	0.91	0.97
HCQ	Th1	MIR155HG	-0.038	0.74	0.88
HCQ	Th1	MIR17HG	-0.14	0.46	0.71
HCQ	Th1	MIR181A1HG	-0.56	0.022	0.22
HCQ	Th1	MIR21	0.17	0.44	0.7
HCQ	Th1	MIR22HG	0.056	0.66	0.84
HCQ	Th1	MIR3064	0.21	0.016	0.2
HCQ	Th1	MIR3916	0.18	0.1	0.36
HCQ	Th1	MIR4434	-0.081	0.64	0.83
HCQ	Th1	MIR4435-2HG	-0.48	0.0094	0.18
HCQ	Th1	MIR4442	-0.22	0.066	0.31
HCQ	Th1	MIR4458HG	0.054	0.68	0.85
HCQ	Th1	MIR4482	0.087	0.61	0.81
HCQ	Th1	MIR4512	0.44	0.0077	0.18
HCQ	Th1	MIR4691	0.095	0.38	0.66
HCQ	Th1	MIR4697HG	0.26	0.23	0.53
HCQ	Th1	MIR4755	0.018	0.92	0.97
HCQ	Th1	MIR4784	0.19	0.14	0.41
HCQ	Th1	MIR4785	0.078	0.6	0.8
HCQ	Th1	MIR5047	0.15	0.063	0.3
HCQ	Th1	MIR5096	-0.006	0.96	0.99
HCQ	Th1	MIR548AR	-0.27	0.059	0.29
HCQ	Th1	MIR5690	0.38	0.076	0.32
HCQ	Th1	MIR570	0.15	0.28	0.57
HCQ	Th1	MIR573	-0.58	0.039	0.26
HCQ	Th1	MIR600HG	-0.15	0.59	0.8
HCQ	Th1	MIR616	-0.19	0.24	0.53
HCQ	Th1	MIR647	-0.032	0.85	0.94
HCQ	Th1	MIR762HG	-0.036	0.66	0.84
HCQ	Th1	MIR7848	-0.061	0.7	0.86
HCQ	Th1	MIRLET7BHG	-0.028	0.89	0.96
HCQ	Th1	MIRLET7DHG	0.054	0.76	0.89
HCQ	Th1	MIS12	0.073	0.18	0.47
HCQ	Th1	MIS18A	-0.22	0.017	0.21
HCQ	Th1	MIS18BP1	-0.15	0.032	0.24
HCQ	Th1	MITD1	-0.051	0.24	0.54
HCQ	Th1	MKI67	-0.61	0.021	0.21
HCQ	Th1	MKKS	0.059	0.21	0.5
HCQ	Th1	MKL1	-0.026	0.56	0.78
HCQ	Th1	MKL2	0.03	0.76	0.89
HCQ	Th1	MKLN1	0.042	0.43	0.69
HCQ	Th1	MKLN1-AS	0.18	0.27	0.57
HCQ	Th1	MKNK1	0.00033	0.99	1
HCQ	Th1	MKNK2	0.037	0.6	0.81
HCQ	Th1	MKRN1	0.055	0.18	0.47
HCQ	Th1	MKRN2	0.011	0.77	0.9
HCQ	Th1	MKRN3	0.16	0.5	0.74
HCQ	Th1	MKS1	0.074	0.16	0.44
HCQ	Th1	MLC1	-0.67	0.044	0.27
HCQ	Th1	MLEC	-0.066	0.25	0.55
HCQ	Th1	MLF1	-0.14	0.43	0.69
HCQ	Th1	MLF2	-0.028	0.45	0.71
HCQ	Th1	MLH1	-0.17	0.026	0.23
HCQ	Th1	MLH3	0.098	0.16	0.44
HCQ	Th1	MLKL	0.012	0.83	0.93
HCQ	Th1	MLLT1	0.16	0.14	0.42
HCQ	Th1	MLLT10	0.0076	0.91	0.97
HCQ	Th1	MLLT11	-0.043	0.58	0.8
HCQ	Th1	MLLT3	0.22	0.0013	0.16
HCQ	Th1	MLLT4	0.098	0.5	0.74
HCQ	Th1	MLLT6	0.14	0.085	0.33
HCQ	Th1	MLST8	-0.084	0.12	0.38
HCQ	Th1	MLX	0.023	0.48	0.73
HCQ	Th1	MLXIP	0.12	0.053	0.28
HCQ	Th1	MLYCD	0.065	0.26	0.55
HCQ	Th1	MMAA	-0.074	0.26	0.56
HCQ	Th1	MMAB	0.064	0.31	0.6
HCQ	Th1	MMACHC	0.13	0.46	0.71
HCQ	Th1	MMADHC	-0.095	0.12	0.38
HCQ	Th1	MMD	0.074	0.27	0.56
HCQ	Th1	MME	-0.16	0.72	0.87
HCQ	Th1	MMGT1	0.039	0.61	0.81
HCQ	Th1	MMP11	0.1	0.72	0.87
HCQ	Th1	MMP17	-0.19	0.67	0.84
HCQ	Th1	MMP24	0.047	0.72	0.87
HCQ	Th1	MMP24-AS1	0.2	0.038	0.26
HCQ	Th1	MMP25	0.3	0.015	0.2
HCQ	Th1	MMP25-AS1	0.18	0.1	0.36
HCQ	Th1	MMRN1	0.15	0.67	0.84
HCQ	Th1	MMS19	0.055	0.21	0.51
HCQ	Th1	MMS22L	-0.22	0.07	0.31
HCQ	Th1	MNAT1	-0.1	0.11	0.37
HCQ	Th1	MND1	-0.66	0.0099	0.19
HCQ	Th1	MNDA	0.78	0.17	0.45
HCQ	Th1	MNT	0.19	0.25	0.54
HCQ	Th1	MOAP1	0.0026	0.95	0.98
HCQ	Th1	MOB1A	-0.088	0.11	0.37
HCQ	Th1	MOB1B	-0.071	0.58	0.8
HCQ	Th1	MOB2	-0.016	0.77	0.9
HCQ	Th1	MOB3A	-0.021	0.56	0.78
HCQ	Th1	MOB3C	0.052	0.39	0.66
HCQ	Th1	MOCS1	0.67	0.22	0.52
HCQ	Th1	MOCS2	0.037	0.37	0.64
HCQ	Th1	MOCS3	0.074	0.27	0.57
HCQ	Th1	MOGS	-0.0093	0.92	0.97
HCQ	Th1	MOK	0.0099	0.95	0.98
HCQ	Th1	MON1A	0.0052	0.93	0.97
HCQ	Th1	MON1B	-0.033	0.49	0.73
HCQ	Th1	MON2	0.017	0.78	0.9
HCQ	Th1	MORC2	0.091	0.12	0.38
HCQ	Th1	MORC2-AS1	-0.058	0.46	0.71
HCQ	Th1	MORC3	0.085	0.061	0.3
HCQ	Th1	MORC4	0.098	0.24	0.54
HCQ	Th1	MORF4L1	0.014	0.77	0.9
HCQ	Th1	MORF4L2	0.093	0.0066	0.17
HCQ	Th1	MORF4L2-AS1	-0.044	0.84	0.93
HCQ	Th1	MORN1	-0.034	0.75	0.88
HCQ	Th1	MORN2	-0.12	0.45	0.71
HCQ	Th1	MORN3	-0.021	0.81	0.91
HCQ	Th1	MORN4	-0.18	0.28	0.58
HCQ	Th1	MOSPD1	-0.05	0.46	0.71
HCQ	Th1	MOSPD2	0.033	0.54	0.77
HCQ	Th1	MOSPD3	0.017	0.81	0.92
HCQ	Th1	MOV10	-0.066	0.22	0.52
HCQ	Th1	MPC1	-0.02	0.7	0.86
HCQ	Th1	MPC2	-0.11	0.039	0.26
HCQ	Th1	MPDU1	-0.28	0.0019	0.16
HCQ	Th1	MPG	-0.081	0.23	0.52
HCQ	Th1	MPHOSPH10	0.13	0.00045	0.16
HCQ	Th1	MPHOSPH6	-0.077	0.25	0.55
HCQ	Th1	MPHOSPH8	0.089	0.17	0.45
HCQ	Th1	MPHOSPH9	-0.061	0.32	0.61
HCQ	Th1	MPI	0.0003	0.99	1
HCQ	Th1	MPLKIP	-0.032	0.56	0.78
HCQ	Th1	MPND	-0.11	0.2	0.49
HCQ	Th1	MPP1	0.22	0.0066	0.17
HCQ	Th1	MPP2	-0.19	0.5	0.74
HCQ	Th1	MPP5	0.014	0.87	0.95
HCQ	Th1	MPP6	0.13	0.22	0.51
HCQ	Th1	MPP7	0.25	0.021	0.21
HCQ	Th1	MPPE1	-0.042	0.26	0.55
HCQ	Th1	MPRIP	-0.035	0.49	0.74
HCQ	Th1	MPST	-0.31	0.01	0.19
HCQ	Th1	MPV17	-0.067	0.17	0.45
HCQ	Th1	MPV17L2	-0.11	0.2	0.49
HCQ	Th1	MPZL1	0.06	0.47	0.72
HCQ	Th1	MPZL2	0.96	0.0039	0.16
HCQ	Th1	MPZL3	0.2	0.0087	0.18
HCQ	Th1	MR1	0.011	0.8	0.91
HCQ	Th1	MRC1	-0.68	0.15	0.42
HCQ	Th1	MRC2	-0.52	0.034	0.25
HCQ	Th1	MRE11A	-0.049	0.28	0.58
HCQ	Th1	MREG	-0.15	0.26	0.56
HCQ	Th1	MRFAP1	0.0032	0.93	0.97
HCQ	Th1	MRFAP1L1	0.048	0.19	0.47
HCQ	Th1	MRGBP	-0.087	0.092	0.35
HCQ	Th1	MRI1	0.13	0.011	0.19
HCQ	Th1	MRM1	0.086	0.54	0.77
HCQ	Th1	MROH1	0.13	0.078	0.32
HCQ	Th1	MROH6	0.046	0.84	0.93
HCQ	Th1	MROH8	-0.019	0.91	0.97
HCQ	Th1	MRPL1	-0.012	0.85	0.94
HCQ	Th1	MRPL10	-0.11	0.17	0.45
HCQ	Th1	MRPL11	-0.13	0.023	0.22
HCQ	Th1	MRPL12	-0.19	0.034	0.25
HCQ	Th1	MRPL13	-0.24	0.0046	0.16
HCQ	Th1	MRPL14	-0.15	0.014	0.2
HCQ	Th1	MRPL15	-0.16	0.017	0.21
HCQ	Th1	MRPL16	-0.099	0.08	0.33
HCQ	Th1	MRPL17	-0.022	0.72	0.87
HCQ	Th1	MRPL18	-0.042	0.41	0.68
HCQ	Th1	MRPL19	-0.08	0.099	0.36
HCQ	Th1	MRPL2	-0.027	0.59	0.8
HCQ	Th1	MRPL20	-0.011	0.83	0.93
HCQ	Th1	MRPL21	-0.12	0.035	0.25
HCQ	Th1	MRPL22	-0.15	0.054	0.28
HCQ	Th1	MRPL23	-0.23	0.044	0.27
HCQ	Th1	MRPL24	-0.017	0.75	0.89
HCQ	Th1	MRPL27	-0.2	0.02	0.21
HCQ	Th1	MRPL28	-0.25	0.0034	0.16
HCQ	Th1	MRPL3	-0.16	0.0027	0.16
HCQ	Th1	MRPL30	0.084	0.039	0.26
HCQ	Th1	MRPL32	-0.00028	0.99	1
HCQ	Th1	MRPL33	-0.0071	0.9	0.96
HCQ	Th1	MRPL34	-0.042	0.41	0.68
HCQ	Th1	MRPL35	-0.0064	0.9	0.96
HCQ	Th1	MRPL36	-0.15	0.015	0.2
HCQ	Th1	MRPL37	-0.2	0.022	0.22
HCQ	Th1	MRPL38	-0.026	0.6	0.81
HCQ	Th1	MRPL39	-0.17	0.01	0.19
HCQ	Th1	MRPL4	-0.21	0.0036	0.16
HCQ	Th1	MRPL40	0.011	0.85	0.93
HCQ	Th1	MRPL41	-0.15	0.09	0.34
HCQ	Th1	MRPL42	-0.025	0.67	0.85
HCQ	Th1	MRPL43	0.0054	0.9	0.96
HCQ	Th1	MRPL44	-0.077	0.16	0.44
HCQ	Th1	MRPL45	-0.066	0.22	0.51
HCQ	Th1	MRPL45P2	0.068	0.51	0.75
HCQ	Th1	MRPL46	-0.018	0.7	0.86
HCQ	Th1	MRPL47	-0.16	0.015	0.2
HCQ	Th1	MRPL48	-0.1	0.07	0.31
HCQ	Th1	MRPL49	-0.047	0.23	0.52
HCQ	Th1	MRPL50	0.052	0.24	0.54
HCQ	Th1	MRPL51	-0.16	0.051	0.28
HCQ	Th1	MRPL52	-0.11	0.1	0.36
HCQ	Th1	MRPL53	-0.12	0.18	0.47
HCQ	Th1	MRPL54	-0.09	0.28	0.57
HCQ	Th1	MRPL55	-0.045	0.43	0.69
HCQ	Th1	MRPL57	-0.07	0.15	0.43
HCQ	Th1	MRPL9	-0.039	0.29	0.58
HCQ	Th1	MRPS10	-0.057	0.16	0.45
HCQ	Th1	MRPS11	-0.13	0.038	0.26
HCQ	Th1	MRPS12	-0.17	0.02	0.21
HCQ	Th1	MRPS14	-0.011	0.77	0.9
HCQ	Th1	MRPS15	-0.16	0.008	0.18
HCQ	Th1	MRPS16	-0.075	0.094	0.35
HCQ	Th1	MRPS17	-0.11	0.075	0.32
HCQ	Th1	MRPS18A	-0.11	0.075	0.32
HCQ	Th1	MRPS18B	0.034	0.53	0.76
HCQ	Th1	MRPS18C	-0.016	0.82	0.92
HCQ	Th1	MRPS2	-0.069	0.26	0.56
HCQ	Th1	MRPS21	0.052	0.25	0.54
HCQ	Th1	MRPS22	-0.065	0.12	0.39
HCQ	Th1	MRPS23	-0.098	0.057	0.29
HCQ	Th1	MRPS25	0.041	0.39	0.66
HCQ	Th1	MRPS26	-0.035	0.5	0.74
HCQ	Th1	MRPS27	-0.029	0.57	0.79
HCQ	Th1	MRPS28	-0.21	0.0046	0.16
HCQ	Th1	MRPS30	-0.032	0.38	0.66
HCQ	Th1	MRPS31	-0.0047	0.91	0.96
HCQ	Th1	MRPS31P5	0.26	0.0027	0.16
HCQ	Th1	MRPS33	-0.034	0.62	0.82
HCQ	Th1	MRPS34	-0.12	0.056	0.29
HCQ	Th1	MRPS35	-0.057	0.21	0.51
HCQ	Th1	MRPS36	-0.099	0.14	0.41
HCQ	Th1	MRPS5	-0.055	0.13	0.39
HCQ	Th1	MRPS6	-0.024	0.67	0.84
HCQ	Th1	MRPS7	-0.086	0.081	0.33
HCQ	Th1	MRPS9	-0.025	0.56	0.78
HCQ	Th1	MRRF	-0.044	0.31	0.6
HCQ	Th1	MRS2	-0.0089	0.78	0.9
HCQ	Th1	MRS2P2	-0.11	0.52	0.75
HCQ	Th1	MRTO4	-0.071	0.25	0.55
HCQ	Th1	MS4A1	-0.091	0.72	0.87
HCQ	Th1	MS4A6A	-0.91	0.011	0.19
HCQ	Th1	MSANTD2	0.13	0.068	0.31
HCQ	Th1	MSANTD3	-0.064	0.45	0.71
HCQ	Th1	MSANTD4	0.011	0.85	0.94
HCQ	Th1	MSC	-0.68	0.002	0.16
HCQ	Th1	MSC-AS1	-0.48	0.034	0.25
HCQ	Th1	MSH2	-0.2	0.0057	0.17
HCQ	Th1	MSH3	0.097	0.063	0.3
HCQ	Th1	MSH6	-0.18	0.077	0.32
HCQ	Th1	MSI2	0.063	0.66	0.84
HCQ	Th1	MSL1	0.068	0.31	0.6
HCQ	Th1	MSL2	0.13	0.11	0.37
HCQ	Th1	MSL3	0.018	0.65	0.83
HCQ	Th1	MSL3P1	-0.1	0.36	0.64
HCQ	Th1	MSMO1	-0.0063	0.91	0.97
HCQ	Th1	MSMP	0.16	0.15	0.43
HCQ	Th1	MSN	-0.13	0.034	0.25
HCQ	Th1	MSRA	-0.095	0.4	0.67
HCQ	Th1	MSRB1	-0.13	0.062	0.3
HCQ	Th1	MSRB2	0.044	0.63	0.82
HCQ	Th1	MSS51	0.14	0.32	0.61
HCQ	Th1	MST1	0.068	0.69	0.86
HCQ	Th1	MST1P2	0.013	0.95	0.98
HCQ	Th1	MST1R	-0.24	0.4	0.67
HCQ	Th1	MSTO1	0.2	0.1	0.36
HCQ	Th1	MSTO2P	0.18	0.047	0.27
HCQ	Th1	MSX2P1	0.11	0.3	0.59
HCQ	Th1	MT1E	-0.51	0.018	0.21
HCQ	Th1	MT1F	-0.16	0.18	0.47
HCQ	Th1	MT1L	-0.7	0.022	0.22
HCQ	Th1	MT1X	-0.14	0.16	0.45
HCQ	Th1	MT2A	-0.18	0.26	0.56
HCQ	Th1	MTA1	0.12	0.1	0.36
HCQ	Th1	MTA2	-0.13	0.11	0.38
HCQ	Th1	MTA3	-0.06	0.25	0.54
HCQ	Th1	MTAP	0.095	0.047	0.27
HCQ	Th1	MTBP	-0.063	0.46	0.71
HCQ	Th1	MTCH1	0.051	0.13	0.4
HCQ	Th1	MTCH2	-0.19	0.0036	0.16
HCQ	Th1	MTCP1	0.041	0.73	0.88
HCQ	Th1	MTDH	-0.077	0.059	0.29
HCQ	Th1	MTERF1	0.15	0.0038	0.16
HCQ	Th1	MTERF2	-0.03	0.66	0.84
HCQ	Th1	MTERF3	-0.0088	0.87	0.94
HCQ	Th1	MTERF4	0.046	0.4	0.67
HCQ	Th1	MTF1	0.04	0.28	0.57
HCQ	Th1	MTF2	-0.041	0.22	0.51
HCQ	Th1	MTFMT	0.036	0.54	0.77
HCQ	Th1	MTFP1	-0.22	0.0078	0.18
HCQ	Th1	MTFR1	0.034	0.7	0.86
HCQ	Th1	MTFR1L	-0.0087	0.84	0.93
HCQ	Th1	MTFR2	-0.53	0.018	0.21
HCQ	Th1	MTG1	-0.11	0.026	0.23
HCQ	Th1	MTG2	-0.0059	0.91	0.96
HCQ	Th1	MTHFD1	-0.35	0.0078	0.18
HCQ	Th1	MTHFD1L	-0.24	0.064	0.3
HCQ	Th1	MTHFD2	-0.32	0.003	0.16
HCQ	Th1	MTHFD2L	-0.0094	0.93	0.97
HCQ	Th1	MTHFR	-0.052	0.48	0.73
HCQ	Th1	MTHFSD	0.026	0.57	0.79
HCQ	Th1	MTIF2	-0.064	0.14	0.42
HCQ	Th1	MTIF3	0.034	0.49	0.73
HCQ	Th1	MTL5	0.01	0.93	0.97
HCQ	Th1	MTM1	0.048	0.31	0.6
HCQ	Th1	MTMR1	0.03	0.53	0.76
HCQ	Th1	MTMR10	0.031	0.65	0.83
HCQ	Th1	MTMR11	0.052	0.83	0.93
HCQ	Th1	MTMR12	-0.017	0.77	0.9
HCQ	Th1	MTMR14	-0.037	0.3	0.59
HCQ	Th1	MTMR2	-0.081	0.19	0.48
HCQ	Th1	MTMR3	0.053	0.46	0.71
HCQ	Th1	MTMR4	0.0076	0.9	0.96
HCQ	Th1	MTMR6	-0.0044	0.93	0.97
HCQ	Th1	MTMR7	0.089	0.59	0.8
HCQ	Th1	MTMR8	0.12	0.16	0.44
HCQ	Th1	MTMR9	0.11	0.03	0.24
HCQ	Th1	MTMR9LP	0.21	0.37	0.65
HCQ	Th1	MTO1	0.073	0.044	0.27
HCQ	Th1	MTOR	-0.0076	0.91	0.97
HCQ	Th1	MTPAP	-0.046	0.39	0.66
HCQ	Th1	MTR	0.12	0.049	0.28
HCQ	Th1	MTRF1	-0.04	0.42	0.69
HCQ	Th1	MTRF1L	-0.11	0.094	0.35
HCQ	Th1	MTRNR2L3	-0.16	0.58	0.79
HCQ	Th1	MTRR	-0.0031	0.95	0.98
HCQ	Th1	MTSS1	0.0054	0.95	0.98
HCQ	Th1	MTURN	0.13	0.31	0.6
HCQ	Th1	MTUS1	-0.15	0.47	0.72
HCQ	Th1	MTX1	-0.14	0.033	0.24
HCQ	Th1	MTX2	-0.082	0.15	0.43
HCQ	Th1	MTX3	0.13	0.16	0.44
HCQ	Th1	MUC1	-0.2	0.43	0.69
HCQ	Th1	MUC12	-0.19	0.34	0.62
HCQ	Th1	MUC20	-0.33	0.22	0.51
HCQ	Th1	MUL1	-0.032	0.46	0.71
HCQ	Th1	MUM1	0.0067	0.9	0.96
HCQ	Th1	MUS81	-0.029	0.46	0.71
HCQ	Th1	MUSTN1	-0.2	0.32	0.61
HCQ	Th1	MUT	-0.011	0.85	0.94
HCQ	Th1	MUTYH	0.047	0.34	0.63
HCQ	Th1	MVB12A	-0.079	0.2	0.49
HCQ	Th1	MVB12B	-0.11	0.65	0.83
HCQ	Th1	MVD	-0.16	0.039	0.26
HCQ	Th1	MVK	0.06	0.52	0.75
HCQ	Th1	MVP	-0.11	0.046	0.27
HCQ	Th1	MX1	0.078	0.72	0.87
HCQ	Th1	MX2	0.1	0.37	0.65
HCQ	Th1	MXD1	-0.053	0.48	0.73
HCQ	Th1	MXD3	-0.21	0.061	0.3
HCQ	Th1	MXD4	-0.13	0.057	0.29
HCQ	Th1	MXI1	0.22	0.011	0.19
HCQ	Th1	MXRA7	0.12	0.64	0.83
HCQ	Th1	MYADM	-0.073	0.48	0.73
HCQ	Th1	MYB	-0.14	0.51	0.75
HCQ	Th1	MYBBP1A	-0.032	0.58	0.8
HCQ	Th1	MYBL1	0.28	0.14	0.41
HCQ	Th1	MYBL2	-0.64	0.026	0.23
HCQ	Th1	MYC	0.28	0.0051	0.17
HCQ	Th1	MYCBP2	0.076	0.094	0.35
HCQ	Th1	MYCBPAP	-0.48	0.0075	0.17
HCQ	Th1	MYD88	-0.083	0.12	0.39
HCQ	Th1	MYDGF	-0.036	0.49	0.74
HCQ	Th1	MYEF2	-0.24	0.07	0.31
HCQ	Th1	MYEOV2	-0.027	0.71	0.87
HCQ	Th1	MYH10	-0.11	0.32	0.61
HCQ	Th1	MYH11	0.079	0.51	0.75
HCQ	Th1	MYH3	0.19	0.23	0.53
HCQ	Th1	MYH7B	0.1	0.61	0.81
HCQ	Th1	MYH9	-0.082	0.38	0.66
HCQ	Th1	MYL12A	-0.026	0.63	0.82
HCQ	Th1	MYL12B	-0.065	0.2	0.5
HCQ	Th1	MYL5	-0.08	0.6	0.8
HCQ	Th1	MYL6	-0.17	0.026	0.23
HCQ	Th1	MYL6B	-0.47	0.0049	0.16
HCQ	Th1	MYLIP	0.27	0.0011	0.16
HCQ	Th1	MYLK-AS1	-0.03	0.84	0.93
HCQ	Th1	MYLK4	-0.17	0.56	0.78
HCQ	Th1	MYNN	-0.037	0.34	0.63
HCQ	Th1	MYO15A	0.35	0.17	0.46
HCQ	Th1	MYO15B	0.37	0.12	0.38
HCQ	Th1	MYO16	0.44	0.3	0.59
HCQ	Th1	MYO18A	0.029	0.71	0.87
HCQ	Th1	MYO19	-0.072	0.22	0.51
HCQ	Th1	MYO1B	0.095	0.8	0.91
HCQ	Th1	MYO1C	0.016	0.86	0.94
HCQ	Th1	MYO1D	0.4	0.014	0.2
HCQ	Th1	MYO1E	-0.75	0.034	0.25
HCQ	Th1	MYO1F	-0.17	0.022	0.22
HCQ	Th1	MYO1G	-0.12	0.025	0.22
HCQ	Th1	MYO3B	-0.35	0.44	0.7
HCQ	Th1	MYO5A	-0.14	0.049	0.28
HCQ	Th1	MYO5B	-0.03	0.91	0.97
HCQ	Th1	MYO5C	-0.25	0.18	0.47
HCQ	Th1	MYO6	0.043	0.81	0.92
HCQ	Th1	MYO7A	-0.7	0.079	0.33
HCQ	Th1	MYO9A	0.13	0.11	0.37
HCQ	Th1	MYO9B	-0.016	0.75	0.89
HCQ	Th1	MYOF	-1	0.013	0.19
HCQ	Th1	MYOM1	0.28	0.15	0.43
HCQ	Th1	MYOM2	-1.1	0.0049	0.16
HCQ	Th1	MYOT	-0.015	0.92	0.97
HCQ	Th1	MYRF	0.085	0.7	0.86
HCQ	Th1	MYSM1	0.097	0.18	0.46
HCQ	Th1	MZB1	0.097	0.57	0.79
HCQ	Th1	MZF1	-0.035	0.65	0.84
HCQ	Th1	MZF1-AS1	0.15	0.18	0.47
HCQ	Th1	MZT1	-0.09	0.25	0.55
HCQ	Th1	MZT2A	-0.18	0.077	0.32
HCQ	Th1	MZT2B	-0.17	0.12	0.38
HCQ	Th1	N4BP1	0.071	0.26	0.56
HCQ	Th1	N4BP2	-0.041	0.49	0.73
HCQ	Th1	N4BP2L1	0.035	0.43	0.7
HCQ	Th1	N4BP2L2	0.089	0.1	0.36
HCQ	Th1	N4BP2L2-IT2	0.12	0.54	0.77
HCQ	Th1	N4BP3	-0.06	0.73	0.88
HCQ	Th1	N6AMT1	0.15	0.071	0.31
HCQ	Th1	N6AMT2	-0.13	0.14	0.41
HCQ	Th1	NAA10	-0.052	0.31	0.6
HCQ	Th1	NAA15	-0.069	0.12	0.38
HCQ	Th1	NAA16	0.0041	0.92	0.97
HCQ	Th1	NAA20	-0.081	0.084	0.33
HCQ	Th1	NAA25	0.002	0.97	0.99
HCQ	Th1	NAA30	-0.024	0.63	0.82
HCQ	Th1	NAA35	0.053	0.13	0.4
HCQ	Th1	NAA38	-0.12	0.13	0.4
HCQ	Th1	NAA40	0.025	0.68	0.85
HCQ	Th1	NAA50	-0.16	0.04	0.26
HCQ	Th1	NAA60	-0.062	0.11	0.37
HCQ	Th1	NAAA	0.14	0.033	0.24
HCQ	Th1	NAALADL1	0.072	0.56	0.78
HCQ	Th1	NAB1	-0.32	0.012	0.19
HCQ	Th1	NAB2	0.15	0.36	0.64
HCQ	Th1	NABP1	0.057	0.41	0.68
HCQ	Th1	NABP2	-0.11	0.33	0.61
HCQ	Th1	NACA	-0.087	0.067	0.31
HCQ	Th1	NACC1	0.026	0.82	0.92
HCQ	Th1	NACC2	0.0033	0.98	0.99
HCQ	Th1	NADK	-0.11	0.13	0.39
HCQ	Th1	NADK2	-0.026	0.68	0.85
HCQ	Th1	NADSYN1	-0.048	0.17	0.45
HCQ	Th1	NAE1	-0.026	0.49	0.73
HCQ	Th1	NAF1	-0.071	0.46	0.71
HCQ	Th1	NAGA	-0.051	0.28	0.58
HCQ	Th1	NAGK	0.036	0.48	0.73
HCQ	Th1	NAGLU	0.026	0.71	0.87
HCQ	Th1	NAGPA	0.053	0.29	0.59
HCQ	Th1	NAGPA-AS1	0.28	0.19	0.48
HCQ	Th1	NAGS	-0.11	0.44	0.7
HCQ	Th1	NAIF1	-0.033	0.58	0.79
HCQ	Th1	NAIP	-0.1	0.54	0.77
HCQ	Th1	NAMPT	-0.14	0.12	0.39
HCQ	Th1	NANOS1	-0.15	0.25	0.55
HCQ	Th1	NANP	-0.28	0.039	0.26
HCQ	Th1	NANS	-0.063	0.35	0.63
HCQ	Th1	NAP1L1	-0.046	0.34	0.62
HCQ	Th1	NAP1L2	0.12	0.64	0.83
HCQ	Th1	NAP1L3	0.29	0.16	0.45
HCQ	Th1	NAP1L4	-0.076	0.083	0.33
HCQ	Th1	NAP1L5	-0.19	0.12	0.39
HCQ	Th1	NAPA	-0.019	0.74	0.88
HCQ	Th1	NAPA-AS1	-0.046	0.72	0.87
HCQ	Th1	NAPB	0.087	0.27	0.57
HCQ	Th1	NAPEPLD	-0.044	0.48	0.73
HCQ	Th1	NAPG	0.052	0.32	0.61
HCQ	Th1	NAPRT	-0.13	0.61	0.81
HCQ	Th1	NAPSA	-0.14	0.37	0.65
HCQ	Th1	NAPSB	-0.11	0.78	0.9
HCQ	Th1	NARF	-0.11	0.019	0.21
HCQ	Th1	NARFL	-0.016	0.75	0.88
HCQ	Th1	NARS	-0.014	0.67	0.85
HCQ	Th1	NARS2	0.022	0.67	0.85
HCQ	Th1	NASP	-0.18	0.044	0.27
HCQ	Th1	NAT1	-0.16	0.095	0.35
HCQ	Th1	NAT10	-0.051	0.21	0.5
HCQ	Th1	NAT14	-0.22	0.23	0.53
HCQ	Th1	NAT6	0.16	0.066	0.31
HCQ	Th1	NAT9	0.14	0.03	0.24
HCQ	Th1	NATD1	-0.077	0.52	0.75
HCQ	Th1	NAV1	0.18	0.35	0.63
HCQ	Th1	NAV2	0.026	0.93	0.97
HCQ	Th1	NBAS	-0.072	0.29	0.58
HCQ	Th1	NBEA	0.42	0.3	0.59
HCQ	Th1	NBEAL1	0.076	0.51	0.75
HCQ	Th1	NBEAL2	-0.17	0.061	0.3
HCQ	Th1	NBN	-0.055	0.24	0.54
HCQ	Th1	NBPF1	0.4	0.018	0.21
HCQ	Th1	NBPF10	-0.0025	0.98	0.99
HCQ	Th1	NBPF11	0.021	0.79	0.91
HCQ	Th1	NBPF12	0.023	0.74	0.88
HCQ	Th1	NBPF14	0.031	0.74	0.88
HCQ	Th1	NBPF15	0.29	0.0079	0.18
HCQ	Th1	NBPF20	0.036	0.8	0.91
HCQ	Th1	NBPF3	0.12	0.49	0.74
HCQ	Th1	NBPF8	0.0056	0.96	0.99
HCQ	Th1	NBPF9	0.28	0.039	0.26
HCQ	Th1	NBR1	0.038	0.41	0.68
HCQ	Th1	NBR2	-0.15	0.11	0.37
HCQ	Th1	NCALD	0.05	0.56	0.78
HCQ	Th1	NCAPD2	-0.18	0.098	0.36
HCQ	Th1	NCAPD3	-0.2	0.043	0.27
HCQ	Th1	NCAPG	-0.51	0.07	0.31
HCQ	Th1	NCAPG2	-0.38	0.032	0.24
HCQ	Th1	NCAPH	-0.55	0.014	0.2
HCQ	Th1	NCAPH2	-0.093	0.13	0.41
HCQ	Th1	NCBP1	-0.088	0.094	0.35
HCQ	Th1	NCBP2	0.069	0.048	0.28
HCQ	Th1	NCBP2-AS2	-0.047	0.37	0.65
HCQ	Th1	NCDN	-0.068	0.2	0.49
HCQ	Th1	NCEH1	-0.0035	0.98	0.99
HCQ	Th1	NCF1	0.068	0.68	0.85
HCQ	Th1	NCF1B	-0.045	0.78	0.9
HCQ	Th1	NCF1C	0.21	0.23	0.52
HCQ	Th1	NCF2	0.093	0.7	0.86
HCQ	Th1	NCF4	0.12	0.29	0.59
HCQ	Th1	NCK1	0.0042	0.92	0.97
HCQ	Th1	NCK1-AS1	-0.067	0.4	0.67
HCQ	Th1	NCK2	0.095	0.087	0.34
HCQ	Th1	NCKAP1	0.14	0.48	0.73
HCQ	Th1	NCKAP1L	-0.13	0.058	0.29
HCQ	Th1	NCKAP5L	0.36	0.0082	0.18
HCQ	Th1	NCKIPSD	0.0027	0.96	0.99
HCQ	Th1	NCL	-0.024	0.58	0.79
HCQ	Th1	NCLN	-0.011	0.85	0.94
HCQ	Th1	NCOA1	0.025	0.57	0.79
HCQ	Th1	NCOA2	0.057	0.44	0.7
HCQ	Th1	NCOA3	0.11	0.081	0.33
HCQ	Th1	NCOA4	0.022	0.71	0.87
HCQ	Th1	NCOA5	0.006	0.88	0.95
HCQ	Th1	NCOA6	-0.014	0.79	0.91
HCQ	Th1	NCOA7	0.072	0.15	0.42
HCQ	Th1	NCOR1	-0.02	0.54	0.77
HCQ	Th1	NCOR2	0.012	0.84	0.93
HCQ	Th1	NCR3	0.17	0.28	0.57
HCQ	Th1	NCR3LG1	0.078	0.84	0.93
HCQ	Th1	NCSTN	0.027	0.48	0.72
HCQ	Th1	NDC1	-0.15	0.1	0.36
HCQ	Th1	NDC80	-0.34	0.024	0.22
HCQ	Th1	NDE1	0.088	0.05	0.28
HCQ	Th1	NDEL1	0.05	0.12	0.39
HCQ	Th1	NDFIP1	0.034	0.5	0.74
HCQ	Th1	NDFIP2	-0.19	0.1	0.36
HCQ	Th1	NDN	-0.59	0.081	0.33
HCQ	Th1	NDNL2	-0.015	0.72	0.87
HCQ	Th1	NDOR1	-0.06	0.31	0.6
HCQ	Th1	NDRG1	0.049	0.42	0.69
HCQ	Th1	NDRG2	0.23	0.062	0.3
HCQ	Th1	NDRG3	0.011	0.79	0.91
HCQ	Th1	NDST2	0.046	0.3	0.59
HCQ	Th1	NDUFA1	-0.056	0.38	0.66
HCQ	Th1	NDUFA10	-0.1	0.0077	0.18
HCQ	Th1	NDUFA11	-0.089	0.21	0.51
HCQ	Th1	NDUFA12	-0.13	0.15	0.42
HCQ	Th1	NDUFA13	-0.13	0.064	0.3
HCQ	Th1	NDUFA2	-0.13	0.072	0.32
HCQ	Th1	NDUFA3	-0.063	0.44	0.7
HCQ	Th1	NDUFA4	-0.059	0.26	0.56
HCQ	Th1	NDUFA5	0.026	0.61	0.81
HCQ	Th1	NDUFA6	-0.16	0.025	0.22
HCQ	Th1	NDUFA6-AS1	-0.033	0.78	0.9
HCQ	Th1	NDUFA7	-0.17	0.031	0.24
HCQ	Th1	NDUFA8	-0.13	0.023	0.22
HCQ	Th1	NDUFA9	-0.15	0.023	0.22
HCQ	Th1	NDUFAB1	-0.14	0.036	0.25
HCQ	Th1	NDUFAF1	-0.051	0.39	0.67
HCQ	Th1	NDUFAF2	-0.0066	0.92	0.97
HCQ	Th1	NDUFAF3	-0.062	0.24	0.54
HCQ	Th1	NDUFAF4	-0.019	0.71	0.87
HCQ	Th1	NDUFAF4P1	0.53	0.0093	0.18
HCQ	Th1	NDUFAF5	-0.089	0.18	0.46
HCQ	Th1	NDUFAF6	-0.015	0.76	0.89
HCQ	Th1	NDUFAF7	0.092	0.07	0.31
HCQ	Th1	NDUFB1	-0.1	0.26	0.55
HCQ	Th1	NDUFB10	-0.19	0.0025	0.16
HCQ	Th1	NDUFB11	-0.1	0.11	0.38
HCQ	Th1	NDUFB2	-0.075	0.34	0.63
HCQ	Th1	NDUFB2-AS1	0.065	0.73	0.88
HCQ	Th1	NDUFB3	-0.15	0.052	0.28
HCQ	Th1	NDUFB4	-0.072	0.19	0.48
HCQ	Th1	NDUFB5	-0.16	0.013	0.19
HCQ	Th1	NDUFB6	-0.14	0.045	0.27
HCQ	Th1	NDUFB7	-0.13	0.11	0.37
HCQ	Th1	NDUFB8	-0.064	0.21	0.5
HCQ	Th1	NDUFB9	-0.1	0.11	0.38
HCQ	Th1	NDUFC1	-0.063	0.33	0.61
HCQ	Th1	NDUFC2	0.11	0.084	0.33
HCQ	Th1	NDUFS1	-0.069	0.22	0.52
HCQ	Th1	NDUFS2	-0.11	0.023	0.22
HCQ	Th1	NDUFS3	-0.088	0.12	0.38
HCQ	Th1	NDUFS4	-0.11	0.087	0.34
HCQ	Th1	NDUFS5	-0.12	0.069	0.31
HCQ	Th1	NDUFS6	-0.14	0.073	0.32
HCQ	Th1	NDUFS7	-0.11	0.14	0.41
HCQ	Th1	NDUFS8	-0.16	0.021	0.21
HCQ	Th1	NDUFV1	-0.12	0.015	0.2
HCQ	Th1	NDUFV2	-0.15	0.045	0.27
HCQ	Th1	NDUFV2-AS1	0.12	0.31	0.6
HCQ	Th1	NDUFV3	-0.049	0.46	0.71
HCQ	Th1	NEAT1	-0.015	0.91	0.97
HCQ	Th1	NEB	0.13	0.5	0.74
HCQ	Th1	NECAB3	-0.02	0.87	0.95
HCQ	Th1	NECAP1	0.075	0.15	0.43
HCQ	Th1	NECAP2	0.011	0.78	0.9
HCQ	Th1	NEDD1	-0.11	0.05	0.28
HCQ	Th1	NEDD4	0.093	0.56	0.78
HCQ	Th1	NEDD4L	0.14	0.6	0.8
HCQ	Th1	NEDD8	-0.059	0.38	0.66
HCQ	Th1	NEDD9	0.04	0.49	0.74
HCQ	Th1	NEFH	-0.37	0.026	0.23
HCQ	Th1	NEFL	0.55	0.11	0.37
HCQ	Th1	NEFM	0.75	0.0098	0.19
HCQ	Th1	NEIL1	0.31	0.062	0.3
HCQ	Th1	NEIL2	0.12	0.18	0.46
HCQ	Th1	NEIL3	-0.59	0.021	0.21
HCQ	Th1	NEK1	0.087	0.081	0.33
HCQ	Th1	NEK11	0.21	0.2	0.49
HCQ	Th1	NEK2	-0.47	0.1	0.36
HCQ	Th1	NEK3	-0.032	0.74	0.88
HCQ	Th1	NEK4	0.08	0.17	0.46
HCQ	Th1	NEK6	0.33	0.011	0.19
HCQ	Th1	NEK7	0.0067	0.9	0.96
HCQ	Th1	NEK8	0.033	0.63	0.83
HCQ	Th1	NEK9	0.087	0.074	0.32
HCQ	Th1	NELFA	0.02	0.7	0.86
HCQ	Th1	NELFB	-0.0052	0.93	0.97
HCQ	Th1	NELFCD	-0.16	0.011	0.19
HCQ	Th1	NELFE	-0.045	0.31	0.6
HCQ	Th1	NELL2	-0.0034	0.99	1
HCQ	Th1	NEMF	0.058	0.16	0.45
HCQ	Th1	NEMP1	-0.14	0.095	0.35
HCQ	Th1	NEMP2	-0.035	0.6	0.81
HCQ	Th1	NENF	-0.14	0.031	0.24
HCQ	Th1	NEO1	0.21	0.27	0.56
HCQ	Th1	NET1	0.00066	1	1
HCQ	Th1	NETO2	-0.43	0.018	0.21
HCQ	Th1	NEU1	0.05	0.28	0.57
HCQ	Th1	NEU3	0.13	0.44	0.7
HCQ	Th1	NEURL1	-0.16	0.31	0.6
HCQ	Th1	NEURL2	0.092	0.69	0.86
HCQ	Th1	NEURL4	0.18	0.05	0.28
HCQ	Th1	NEXN	0.041	0.86	0.94
HCQ	Th1	NF1	-0.1	0.19	0.48
HCQ	Th1	NF2	-0.14	0.034	0.25
HCQ	Th1	NFAT5	0.057	0.41	0.68
HCQ	Th1	NFATC1	0.068	0.23	0.52
HCQ	Th1	NFATC2	-0.061	0.36	0.64
HCQ	Th1	NFATC2IP	0.0033	0.92	0.97
HCQ	Th1	NFATC3	-0.016	0.75	0.88
HCQ	Th1	NFE2L1	0.024	0.76	0.89
HCQ	Th1	NFE2L2	0.063	0.11	0.37
HCQ	Th1	NFE2L3	-0.096	0.21	0.51
HCQ	Th1	NFIA	0.28	0.035	0.25
HCQ	Th1	NFIC	0.056	0.52	0.75
HCQ	Th1	NFIL3	-0.13	0.38	0.66
HCQ	Th1	NFKB1	0.078	0.14	0.42
HCQ	Th1	NFKB2	-0.026	0.78	0.9
HCQ	Th1	NFKBIA	0.11	0.33	0.62
HCQ	Th1	NFKBIB	-0.16	0.041	0.26
HCQ	Th1	NFKBID	-0.0079	0.92	0.97
HCQ	Th1	NFKBIE	-0.13	0.079	0.32
HCQ	Th1	NFKBIL1	-0.004	0.96	0.99
HCQ	Th1	NFKBIZ	0.05	0.54	0.77
HCQ	Th1	NFRKB	0.067	0.17	0.46
HCQ	Th1	NFS1	0.018	0.66	0.84
HCQ	Th1	NFU1	-0.022	0.68	0.85
HCQ	Th1	NFX1	0.095	0.046	0.27
HCQ	Th1	NFXL1	0.14	0.021	0.21
HCQ	Th1	NFYA	0.035	0.42	0.69
HCQ	Th1	NFYB	-0.014	0.77	0.9
HCQ	Th1	NFYC	-0.078	0.06	0.29
HCQ	Th1	NFYC-AS1	0.031	0.83	0.93
HCQ	Th1	NGDN	0.037	0.32	0.61
HCQ	Th1	NGFRAP1	0.028	0.83	0.93
HCQ	Th1	NGLY1	-0.028	0.38	0.66
HCQ	Th1	NGRN	0.14	0.0051	0.17
HCQ	Th1	NHEJ1	-0.043	0.33	0.61
HCQ	Th1	NHLRC1	0.34	0.16	0.45
HCQ	Th1	NHLRC2	-0.035	0.57	0.79
HCQ	Th1	NHLRC3	-0.069	0.13	0.39
HCQ	Th1	NHLRC4	-0.099	0.46	0.71
HCQ	Th1	NHP2	-0.12	0.034	0.25
HCQ	Th1	NHS	0.054	0.89	0.96
HCQ	Th1	NHSL2	0.13	0.27	0.57
HCQ	Th1	NICN1	-0.044	0.53	0.76
HCQ	Th1	NID1	-0.32	0.53	0.76
HCQ	Th1	NID2	0.12	0.51	0.75
HCQ	Th1	NIF3L1	-0.13	0.01	0.19
HCQ	Th1	NIFK	-0.035	0.43	0.69
HCQ	Th1	NIFK-AS1	-0.018	0.79	0.91
HCQ	Th1	NIN	-0.05	0.44	0.7
HCQ	Th1	NINJ1	-0.087	0.31	0.6
HCQ	Th1	NINJ2	-0.3	0.013	0.19
HCQ	Th1	NINL	-0.34	0.078	0.32
HCQ	Th1	NIP7	-0.12	0.0093	0.18
HCQ	Th1	NIPA1	0.062	0.42	0.68
HCQ	Th1	NIPA2	-0.036	0.46	0.71
HCQ	Th1	NIPAL2	-0.14	0.42	0.69
HCQ	Th1	NIPAL3	0.057	0.27	0.56
HCQ	Th1	NIPBL	0.12	0.0082	0.18
HCQ	Th1	NIPBL-AS1	0.056	0.57	0.79
HCQ	Th1	NIPSNAP1	0.014	0.73	0.88
HCQ	Th1	NIPSNAP3A	-0.24	0.003	0.16
HCQ	Th1	NIPSNAP3B	0.073	0.74	0.88
HCQ	Th1	NISCH	0.052	0.25	0.55
HCQ	Th1	NIT1	-0.0071	0.88	0.95
HCQ	Th1	NIT2	0.018	0.69	0.85
HCQ	Th1	NKAP	0.075	0.1	0.36
HCQ	Th1	NKAPP1	0.13	0.27	0.57
HCQ	Th1	NKD1	0.23	0.37	0.65
HCQ	Th1	NKG7	-0.54	0.025	0.22
HCQ	Th1	NKIRAS1	0.02	0.82	0.92
HCQ	Th1	NKIRAS2	-0.0079	0.85	0.94
HCQ	Th1	NKPD1	0.21	0.45	0.71
HCQ	Th1	NKRF	0.1	0.05	0.28
HCQ	Th1	NKTR	0.12	0.052	0.28
HCQ	Th1	NLE1	-0.12	0.18	0.46
HCQ	Th1	NLGN3	-0.17	0.36	0.64
HCQ	Th1	NLK	0.057	0.54	0.77
HCQ	Th1	NLN	-0.3	0.027	0.23
HCQ	Th1	NLRC3	0.019	0.73	0.88
HCQ	Th1	NLRC5	-0.045	0.47	0.72
HCQ	Th1	NLRP1	0.094	0.15	0.44
HCQ	Th1	NLRP2	-0.24	0.27	0.57
HCQ	Th1	NLRP3	0.066	0.67	0.84
HCQ	Th1	NLRP6	0.47	0.037	0.25
HCQ	Th1	NLRX1	-0.17	0.038	0.26
HCQ	Th1	NMB	-0.25	0.036	0.25
HCQ	Th1	NMD3	0.024	0.53	0.76
HCQ	Th1	NME1	-0.26	0.065	0.3
HCQ	Th1	NME3	0.065	0.41	0.68
HCQ	Th1	NME4	0.38	0.016	0.2
HCQ	Th1	NME6	0.044	0.31	0.6
HCQ	Th1	NME7	0.063	0.31	0.6
HCQ	Th1	NME9	-0.0072	0.97	0.99
HCQ	Th1	NMI	-0.14	0.14	0.41
HCQ	Th1	NMNAT1	-0.029	0.62	0.82
HCQ	Th1	NMNAT3	0.24	0.38	0.66
HCQ	Th1	NMRAL1	-0.069	0.24	0.54
HCQ	Th1	NMRK1	0.15	0.068	0.31
HCQ	Th1	NMT1	0.0095	0.8	0.91
HCQ	Th1	NMT2	0.14	0.076	0.32
HCQ	Th1	NMUR1	-0.72	0.016	0.2
HCQ	Th1	NNT	-0.11	0.083	0.33
HCQ	Th1	NNT-AS1	0.065	0.38	0.65
HCQ	Th1	NOA1	-0.06	0.18	0.47
HCQ	Th1	NOB1	-0.13	0.011	0.19
HCQ	Th1	NOC2L	-0.07	0.11	0.38
HCQ	Th1	NOC3L	-0.027	0.59	0.8
HCQ	Th1	NOC4L	-0.15	0.038	0.26
HCQ	Th1	NOCT	0.17	0.19	0.48
HCQ	Th1	NOD1	-0.08	0.089	0.34
HCQ	Th1	NOD2	-0.15	0.13	0.4
HCQ	Th1	NOL10	-0.044	0.33	0.61
HCQ	Th1	NOL11	0.0082	0.86	0.94
HCQ	Th1	NOL12	-0.035	0.43	0.69
HCQ	Th1	NOL3	0.39	0.11	0.36
HCQ	Th1	NOL4L	0.26	0.014	0.2
HCQ	Th1	NOL6	0.024	0.63	0.83
HCQ	Th1	NOL7	-0.025	0.54	0.77
HCQ	Th1	NOL8	0.034	0.35	0.63
HCQ	Th1	NOL9	0.031	0.55	0.78
HCQ	Th1	NOLC1	-0.022	0.62	0.82
HCQ	Th1	NOM1	0.047	0.47	0.72
HCQ	Th1	NOMO1	-0.062	0.33	0.62
HCQ	Th1	NOMO2	-0.096	0.31	0.6
HCQ	Th1	NONO	-0.041	0.24	0.54
HCQ	Th1	NOP10	-0.072	0.31	0.6
HCQ	Th1	NOP14	-0.11	0.028	0.23
HCQ	Th1	NOP14-AS1	-0.06	0.41	0.68
HCQ	Th1	NOP16	-0.11	0.11	0.37
HCQ	Th1	NOP2	-0.021	0.59	0.8
HCQ	Th1	NOP56	-0.046	0.23	0.53
HCQ	Th1	NOP58	-0.042	0.22	0.52
HCQ	Th1	NOP9	0.042	0.63	0.82
HCQ	Th1	NOS3	0.26	0.075	0.32
HCQ	Th1	NOSIP	0.041	0.6	0.8
HCQ	Th1	NOTCH1	-0.072	0.51	0.75
HCQ	Th1	NOTCH2	-0.0063	0.93	0.97
HCQ	Th1	NOTCH2NL	-0.023	0.7	0.86
HCQ	Th1	NOXA1	0.3	0.087	0.34
HCQ	Th1	NOXO1	0.16	0.42	0.69
HCQ	Th1	NPAS2	-0.18	0.54	0.77
HCQ	Th1	NPAT	0.057	0.24	0.54
HCQ	Th1	NPC1	-0.012	0.89	0.96
HCQ	Th1	NPC2	0.0042	0.96	0.98
HCQ	Th1	NPDC1	-0.077	0.53	0.76
HCQ	Th1	NPEPL1	0.31	0.086	0.33
HCQ	Th1	NPEPPS	0.019	0.56	0.78
HCQ	Th1	NPFF	-0.18	0.25	0.55
HCQ	Th1	NPHP3	0.02	0.88	0.95
HCQ	Th1	NPHP3-ACAD11	0.013	0.93	0.97
HCQ	Th1	NPHP4	-0.052	0.59	0.8
HCQ	Th1	NPIPA1	0.15	0.23	0.53
HCQ	Th1	NPIPA5	0.042	0.92	0.97
HCQ	Th1	NPIPB11	-0.22	0.16	0.44
HCQ	Th1	NPIPB15	0.2	0.29	0.59
HCQ	Th1	NPIPB3	-0.043	0.71	0.87
HCQ	Th1	NPIPB4	-0.17	0.25	0.54
HCQ	Th1	NPIPB5	-0.051	0.74	0.88
HCQ	Th1	NPL	0.28	0.0039	0.16
HCQ	Th1	NPLOC4	-0.086	0.047	0.27
HCQ	Th1	NPM1	-0.075	0.1	0.36
HCQ	Th1	NPM2	0.25	0.37	0.65
HCQ	Th1	NPM3	-0.1	0.64	0.83
HCQ	Th1	NPR2	-0.0012	0.99	1
HCQ	Th1	NPRL2	0.051	0.26	0.56
HCQ	Th1	NPRL3	-0.053	0.44	0.7
HCQ	Th1	NPTN	-0.07	0.17	0.46
HCQ	Th1	NPTN-IT1	-0.037	0.79	0.91
HCQ	Th1	NPTX1	-0.8	0.0087	0.18
HCQ	Th1	NPTXR	0.43	0.048	0.27
HCQ	Th1	NQO1	-0.32	0.012	0.19
HCQ	Th1	NQO2	-0.12	0.22	0.52
HCQ	Th1	NR1D1	0.14	0.3	0.59
HCQ	Th1	NR1D2	0.19	0.04	0.26
HCQ	Th1	NR1H2	0.066	0.21	0.51
HCQ	Th1	NR1H3	-0.14	0.24	0.54
HCQ	Th1	NR1I2	-0.19	0.54	0.77
HCQ	Th1	NR2C1	0.003	0.95	0.98
HCQ	Th1	NR2C2	0.012	0.87	0.95
HCQ	Th1	NR2C2AP	0.019	0.76	0.89
HCQ	Th1	NR2F6	0.3	0.13	0.4
HCQ	Th1	NR3C1	0.026	0.62	0.82
HCQ	Th1	NR3C2	0.44	0.0064	0.17
HCQ	Th1	NR4A2	0.092	0.71	0.87
HCQ	Th1	NRAS	-0.17	0.047	0.27
HCQ	Th1	NRAV	-0.17	0.23	0.53
HCQ	Th1	NRBF2	-0.0029	0.95	0.98
HCQ	Th1	NRBP1	-0.077	0.063	0.3
HCQ	Th1	NRBP2	0.18	0.1	0.36
HCQ	Th1	NRD1	-0.097	0.029	0.23
HCQ	Th1	NRDE2	-0.027	0.67	0.84
HCQ	Th1	NREP	-0.049	0.85	0.94
HCQ	Th1	NRF1	-0.051	0.28	0.57
HCQ	Th1	NRIP1	0.13	0.31	0.6
HCQ	Th1	NRIP2	0.17	0.15	0.42
HCQ	Th1	NRIR	0.38	0.13	0.39
HCQ	Th1	NRL	-0.0062	0.95	0.98
HCQ	Th1	NRM	-0.15	0.067	0.31
HCQ	Th1	NRN1L	0.091	0.62	0.82
HCQ	Th1	NRP2	-0.53	0.18	0.46
HCQ	Th1	NRROS	-0.19	0.095	0.35
HCQ	Th1	NRSN2	-0.29	0.12	0.39
HCQ	Th1	NSA2	-0.035	0.53	0.76
HCQ	Th1	NSD1	-0.077	0.13	0.4
HCQ	Th1	NSDHL	-0.063	0.33	0.61
HCQ	Th1	NSF	-0.055	0.39	0.66
HCQ	Th1	NSFL1C	-0.045	0.25	0.55
HCQ	Th1	NSG1	0.22	0.22	0.52
HCQ	Th1	NSL1	-0.041	0.26	0.55
HCQ	Th1	NSMAF	-0.00046	0.99	1
HCQ	Th1	NSMCE1	-0.068	0.19	0.48
HCQ	Th1	NSMCE2	-0.11	0.047	0.27
HCQ	Th1	NSMCE4A	-0.0054	0.87	0.95
HCQ	Th1	NSMF	0.11	0.18	0.46
HCQ	Th1	NSRP1	0.018	0.71	0.87
HCQ	Th1	NSUN2	-0.0036	0.93	0.97
HCQ	Th1	NSUN3	0.0085	0.89	0.96
HCQ	Th1	NSUN4	0.11	0.081	0.33
HCQ	Th1	NSUN5	-0.035	0.47	0.72
HCQ	Th1	NSUN5P1	0.054	0.45	0.71
HCQ	Th1	NSUN5P2	0.1	0.38	0.66
HCQ	Th1	NSUN6	0.047	0.33	0.62
HCQ	Th1	NT5C	-0.12	0.057	0.29
HCQ	Th1	NT5C2	0.016	0.73	0.88
HCQ	Th1	NT5C3A	-0.053	0.42	0.69
HCQ	Th1	NT5C3B	0.081	0.51	0.75
HCQ	Th1	NT5DC1	0.022	0.61	0.81
HCQ	Th1	NT5DC2	-0.74	0.0089	0.18
HCQ	Th1	NT5DC3	-0.02	0.83	0.93
HCQ	Th1	NT5E	0.83	0.0021	0.16
HCQ	Th1	NT5M	-0.25	0.18	0.47
HCQ	Th1	NTAN1	-0.19	0.0026	0.16
HCQ	Th1	NTHL1	-0.31	0.0025	0.16
HCQ	Th1	NTMT1	0.051	0.37	0.65
HCQ	Th1	NTN4	-0.39	0.51	0.75
HCQ	Th1	NTNG2	-0.058	0.75	0.88
HCQ	Th1	NTPCR	-0.0091	0.93	0.97
HCQ	Th1	NTRK1	-0.18	0.47	0.72
HCQ	Th1	NUAK2	0.12	0.29	0.59
HCQ	Th1	NUB1	0.022	0.57	0.79
HCQ	Th1	NUBP1	-0.19	0.0051	0.17
HCQ	Th1	NUBP2	-0.12	0.044	0.27
HCQ	Th1	NUBPL	-0.0032	0.96	0.99
HCQ	Th1	NUCB1	-0.019	0.68	0.85
HCQ	Th1	NUCB2	0.049	0.45	0.71
HCQ	Th1	NUCKS1	-0.12	0.052	0.28
HCQ	Th1	NUDC	-0.071	0.16	0.44
HCQ	Th1	NUDCD1	0.016	0.75	0.89
HCQ	Th1	NUDCD2	-0.083	0.12	0.38
HCQ	Th1	NUDCD3	0.03	0.39	0.66
HCQ	Th1	NUDT1	-0.27	0.031	0.24
HCQ	Th1	NUDT12	0.12	0.62	0.82
HCQ	Th1	NUDT13	0.035	0.79	0.91
HCQ	Th1	NUDT14	0.14	0.17	0.46
HCQ	Th1	NUDT15	-0.14	0.039	0.26
HCQ	Th1	NUDT16	-0.18	0.046	0.27
HCQ	Th1	NUDT16L1	-0.0065	0.89	0.96
HCQ	Th1	NUDT16P1	-0.15	0.62	0.82
HCQ	Th1	NUDT17	-0.047	0.64	0.83
HCQ	Th1	NUDT18	-0.063	0.39	0.66
HCQ	Th1	NUDT19	-0.021	0.74	0.88
HCQ	Th1	NUDT2	-0.086	0.33	0.62
HCQ	Th1	NUDT21	-0.081	0.18	0.47
HCQ	Th1	NUDT22	-0.095	0.081	0.33
HCQ	Th1	NUDT4	0.031	0.55	0.78
HCQ	Th1	NUDT5	-0.13	0.018	0.21
HCQ	Th1	NUDT7	-0.069	0.3	0.59
HCQ	Th1	NUDT8	-0.53	0.00044	0.16
HCQ	Th1	NUDT9	0.057	0.32	0.61
HCQ	Th1	NUF2	-0.51	0.02	0.21
HCQ	Th1	NUFIP1	-0.051	0.45	0.71
HCQ	Th1	NUFIP2	0.17	0.0029	0.16
HCQ	Th1	NUGGC	-0.21	0.2	0.48
HCQ	Th1	NUMA1	0.015	0.86	0.94
HCQ	Th1	NUMB	0.012	0.75	0.89
HCQ	Th1	NUMBL	0.028	0.82	0.92
HCQ	Th1	NUP107	-0.027	0.59	0.8
HCQ	Th1	NUP133	-0.079	0.13	0.4
HCQ	Th1	NUP153	-0.0087	0.89	0.96
HCQ	Th1	NUP155	-0.078	0.25	0.55
HCQ	Th1	NUP160	-0.031	0.54	0.77
HCQ	Th1	NUP188	-0.093	0.18	0.46
HCQ	Th1	NUP205	-0.064	0.38	0.65
HCQ	Th1	NUP210	-0.048	0.45	0.71
HCQ	Th1	NUP210L	0.18	0.37	0.65
HCQ	Th1	NUP214	0.023	0.66	0.84
HCQ	Th1	NUP35	-0.019	0.76	0.89
HCQ	Th1	NUP37	-0.2	0.011	0.19
HCQ	Th1	NUP43	0.00084	0.99	1
HCQ	Th1	NUP50	-0.044	0.44	0.7
HCQ	Th1	NUP50-AS1	-0.31	0.0045	0.16
HCQ	Th1	NUP54	-0.0026	0.95	0.98
HCQ	Th1	NUP62	-0.12	0.051	0.28
HCQ	Th1	NUP62CL	-0.075	0.65	0.84
HCQ	Th1	NUP85	-0.061	0.11	0.37
HCQ	Th1	NUP88	0.029	0.43	0.7
HCQ	Th1	NUP93	-0.13	0.062	0.3
HCQ	Th1	NUP98	0.046	0.39	0.67
HCQ	Th1	NUPL1	-0.11	0.13	0.39
HCQ	Th1	NUPL2	-0.049	0.32	0.61
HCQ	Th1	NUS1	0.0031	0.96	0.98
HCQ	Th1	NUSAP1	-0.54	0.028	0.23
HCQ	Th1	NUTF2	-0.13	0.07	0.31
HCQ	Th1	NUTM2A-AS1	0.001	0.99	1
HCQ	Th1	NUTM2B-AS1	0.073	0.46	0.71
HCQ	Th1	NVL	-0.0015	0.97	0.99
HCQ	Th1	NXF1	0.062	0.1	0.36
HCQ	Th1	NXPE3	0.11	0.18	0.47
HCQ	Th1	NXT1	-0.0019	0.97	0.99
HCQ	Th1	NXT2	-0.16	0.02	0.21
HCQ	Th1	OAF	-0.17	0.35	0.63
HCQ	Th1	OARD1	0.066	0.083	0.33
HCQ	Th1	OAS1	0.19	0.34	0.62
HCQ	Th1	OAS2	0.026	0.83	0.93
HCQ	Th1	OAS3	0.022	0.89	0.96
HCQ	Th1	OASL	-0.11	0.5	0.74
HCQ	Th1	OAT	-0.027	0.53	0.76
HCQ	Th1	OAZ1	-0.082	0.097	0.35
HCQ	Th1	OAZ2	-0.019	0.59	0.8
HCQ	Th1	OAZ3	0.15	0.16	0.44
HCQ	Th1	OBFC1	0.11	0.072	0.32
HCQ	Th1	OBSCN	0.33	0.019	0.21
HCQ	Th1	OCEL1	0.024	0.76	0.89
HCQ	Th1	OCIAD1	0.0078	0.81	0.92
HCQ	Th1	OCIAD2	-0.027	0.65	0.83
HCQ	Th1	OCLM	0.17	0.27	0.56
HCQ	Th1	OCM	0.03	0.85	0.94
HCQ	Th1	OCRL	0.23	0.45	0.71
HCQ	Th1	ODC1	-0.2	0.005	0.16
HCQ	Th1	ODF2	-0.094	0.063	0.3
HCQ	Th1	ODF2L	0.21	0.0015	0.16
HCQ	Th1	ODF3B	-0.062	0.71	0.87
HCQ	Th1	OFD1	0.17	0.0064	0.17
HCQ	Th1	OGDH	-0.14	0.092	0.35
HCQ	Th1	OGFOD1	0.00066	0.99	0.99
HCQ	Th1	OGFOD2	0.051	0.25	0.55
HCQ	Th1	OGFOD3	-0.016	0.78	0.9
HCQ	Th1	OGFR	-0.09	0.11	0.38
HCQ	Th1	OGFRL1	0.0063	0.95	0.98
HCQ	Th1	OGG1	-0.031	0.48	0.72
HCQ	Th1	OGN	-0.38	0.089	0.34
HCQ	Th1	OGT	0.045	0.45	0.71
HCQ	Th1	OIP5	-0.39	0.073	0.32
HCQ	Th1	OIP5-AS1	-0.0028	0.95	0.98
HCQ	Th1	OLA1	-0.17	0.02	0.21
HCQ	Th1	OLFM2	0.058	0.56	0.79
HCQ	Th1	OLMALINC	0.12	0.46	0.71
HCQ	Th1	OMA1	0.1	0.03	0.24
HCQ	Th1	OPA1	-0.027	0.6	0.81
HCQ	Th1	OPA3	-0.034	0.56	0.78
HCQ	Th1	OPN3	-0.073	0.36	0.64
HCQ	Th1	OPRL1	-0.047	0.79	0.91
HCQ	Th1	OPTN	-0.075	0.15	0.43
HCQ	Th1	OR52N4	-0.13	0.57	0.79
HCQ	Th1	ORAI1	-0.06	0.23	0.53
HCQ	Th1	ORAI2	0.013	0.8	0.91
HCQ	Th1	ORAI3	-0.0062	0.92	0.97
HCQ	Th1	ORAOV1	0.13	0.059	0.29
HCQ	Th1	ORC1	-0.6	0.017	0.21
HCQ	Th1	ORC2	-0.014	0.8	0.91
HCQ	Th1	ORC3	-0.04	0.33	0.62
HCQ	Th1	ORC4	0.075	0.055	0.29
HCQ	Th1	ORC5	-0.028	0.51	0.75
HCQ	Th1	ORC6	-0.5	0.028	0.23
HCQ	Th1	ORMDL1	0.072	0.15	0.43
HCQ	Th1	ORMDL2	-0.041	0.39	0.66
HCQ	Th1	ORMDL3	0.072	0.68	0.85
HCQ	Th1	OS9	0.041	0.2	0.48
HCQ	Th1	OSBP	0.063	0.062	0.3
HCQ	Th1	OSBP2	-0.068	0.64	0.83
HCQ	Th1	OSBPL11	-0.051	0.42	0.69
HCQ	Th1	OSBPL1A	-0.14	0.54	0.77
HCQ	Th1	OSBPL2	0.042	0.23	0.53
HCQ	Th1	OSBPL3	0.018	0.72	0.87
HCQ	Th1	OSBPL5	-0.063	0.85	0.94
HCQ	Th1	OSBPL7	0.0091	0.89	0.96
HCQ	Th1	OSBPL8	0.002	0.96	0.99
HCQ	Th1	OSBPL9	0.084	0.052	0.28
HCQ	Th1	OSER1	0.029	0.55	0.78
HCQ	Th1	OSER1-AS1	0.27	0.04	0.26
HCQ	Th1	OSGEP	0.013	0.73	0.88
HCQ	Th1	OSGEPL1	0.073	0.24	0.54
HCQ	Th1	OSGIN2	0.036	0.58	0.79
HCQ	Th1	OSM	0.18	0.12	0.38
HCQ	Th1	OST4	0.043	0.61	0.81
HCQ	Th1	OSTC	-0.043	0.37	0.64
HCQ	Th1	OSTF1	-0.092	0.18	0.46
HCQ	Th1	OSTM1	0.081	0.12	0.38
HCQ	Th1	OTOF	0.19	0.49	0.74
HCQ	Th1	OTUB1	-0.11	0.021	0.21
HCQ	Th1	OTUB2	-0.09	0.65	0.83
HCQ	Th1	OTUD1	0.091	0.26	0.55
HCQ	Th1	OTUD3	0.041	0.7	0.86
HCQ	Th1	OTUD4	0.035	0.46	0.71
HCQ	Th1	OTUD5	-0.0015	0.96	0.99
HCQ	Th1	OTUD6B	-0.0052	0.93	0.97
HCQ	Th1	OTUD6B-AS1	0.19	0.0088	0.18
HCQ	Th1	OTUD7A	0.25	0.2	0.5
HCQ	Th1	OTUD7B	0.013	0.91	0.97
HCQ	Th1	OTULIN	-0.099	0.06	0.29
HCQ	Th1	OVCA2	-0.2	0.2	0.49
HCQ	Th1	OVGP1	-0.026	0.89	0.96
HCQ	Th1	OXA1L	-0.12	0.0019	0.16
HCQ	Th1	OXCT1	-0.15	0.054	0.28
HCQ	Th1	OXLD1	0.054	0.4	0.67
HCQ	Th1	OXNAD1	0.2	0.014	0.2
HCQ	Th1	OXR1	0.034	0.47	0.72
HCQ	Th1	OXSM	0.066	0.18	0.47
HCQ	Th1	OXSR1	-0.085	0.091	0.34
HCQ	Th1	OXT	0.3	0.15	0.44
HCQ	Th1	P2RX4	0.089	0.13	0.39
HCQ	Th1	P2RX5	-0.23	0.071	0.32
HCQ	Th1	P2RX5-TAX1BP3	-0.048	0.71	0.87
HCQ	Th1	P2RX7	-0.032	0.75	0.89
HCQ	Th1	P2RY10	-0.16	0.0094	0.18
HCQ	Th1	P2RY11	0.16	0.28	0.57
HCQ	Th1	P2RY14	-0.15	0.61	0.81
HCQ	Th1	P3H1	-0.036	0.29	0.58
HCQ	Th1	P3H3	0.57	0.024	0.22
HCQ	Th1	P3H4	0.21	0.15	0.43
HCQ	Th1	P4HA1	0.073	0.13	0.41
HCQ	Th1	P4HB	-0.051	0.26	0.55
HCQ	Th1	P4HTM	0.036	0.47	0.72
HCQ	Th1	PA2G4	-0.056	0.18	0.47
HCQ	Th1	PA2G4P4	0.29	0.16	0.45
HCQ	Th1	PAAF1	-0.067	0.34	0.62
HCQ	Th1	PABPC1	0.077	0.15	0.44
HCQ	Th1	PABPC1L	0.0062	0.94	0.98
HCQ	Th1	PABPC4	0.049	0.51	0.75
HCQ	Th1	PABPN1	-0.13	0.49	0.73
HCQ	Th1	PACRGL	-0.028	0.72	0.87
HCQ	Th1	PACS1	0.066	0.087	0.34
HCQ	Th1	PACS2	0.056	0.31	0.6
HCQ	Th1	PACSIN1	-0.12	0.57	0.79
HCQ	Th1	PACSIN2	0.13	0.015	0.2
HCQ	Th1	PADI6	-0.66	0.11	0.36
HCQ	Th1	PAF1	-0.028	0.45	0.71
HCQ	Th1	PAFAH1B1	-0.003	0.94	0.98
HCQ	Th1	PAFAH1B2	0.078	0.091	0.35
HCQ	Th1	PAFAH1B3	-0.19	0.015	0.2
HCQ	Th1	PAFAH2	-0.042	0.52	0.75
HCQ	Th1	PAG1	0.11	0.052	0.28
HCQ	Th1	PAGR1	0.011	0.77	0.9
HCQ	Th1	PAICS	-0.31	0.012	0.19
HCQ	Th1	PAIP1	0.013	0.72	0.87
HCQ	Th1	PAIP2	0.027	0.54	0.77
HCQ	Th1	PAIP2B	0.18	0.19	0.47
HCQ	Th1	PAK1	-0.2	0.038	0.26
HCQ	Th1	PAK1IP1	-0.11	0.079	0.32
HCQ	Th1	PAK2	-0.039	0.39	0.66
HCQ	Th1	PAK3	0.29	0.11	0.37
HCQ	Th1	PAK4	0.026	0.79	0.91
HCQ	Th1	PAK6	0.16	0.55	0.78
HCQ	Th1	PALB2	-0.19	0.0035	0.16
HCQ	Th1	PALLD	-0.3	0.2	0.49
HCQ	Th1	PAM	-0.13	0.078	0.32
HCQ	Th1	PAN2	0.17	0.006	0.17
HCQ	Th1	PAN3	0.085	0.11	0.37
HCQ	Th1	PAN3-AS1	0.15	0.43	0.69
HCQ	Th1	PANK1	-0.13	0.51	0.74
HCQ	Th1	PANK2	-0.023	0.55	0.78
HCQ	Th1	PANK3	-0.12	0.17	0.45
HCQ	Th1	PANK4	-0.0037	0.94	0.98
HCQ	Th1	PANX1	-0.23	0.007	0.17
HCQ	Th1	PAOX	0.0046	0.97	0.99
HCQ	Th1	PAPD4	0.03	0.36	0.64
HCQ	Th1	PAPD5	0.084	0.23	0.53
HCQ	Th1	PAPD7	-0.076	0.23	0.53
HCQ	Th1	PAPLN	0.074	0.66	0.84
HCQ	Th1	PAPOLA	0.035	0.34	0.62
HCQ	Th1	PAPOLG	0.067	0.14	0.42
HCQ	Th1	PAPSS1	-0.11	0.047	0.27
HCQ	Th1	PAPSS2	0.17	0.41	0.68
HCQ	Th1	PAQR3	-0.055	0.4	0.67
HCQ	Th1	PAQR4	-0.55	0.011	0.19
HCQ	Th1	PAQR6	-0.21	0.3	0.59
HCQ	Th1	PAQR8	0.28	0.00082	0.16
HCQ	Th1	PARD6A	-0.031	0.72	0.87
HCQ	Th1	PARD6B	0.12	0.18	0.47
HCQ	Th1	PARD6G	-0.25	0.32	0.61
HCQ	Th1	PARG	-0.0088	0.86	0.94
HCQ	Th1	PARGP1	0.038	0.65	0.83
HCQ	Th1	PARK2	0.69	0.0037	0.16
HCQ	Th1	PARK7	-0.17	0.017	0.21
HCQ	Th1	PARL	-0.029	0.38	0.66
HCQ	Th1	PARN	-0.028	0.44	0.7
HCQ	Th1	PARP1	-0.14	0.045	0.27
HCQ	Th1	PARP10	0.051	0.47	0.72
HCQ	Th1	PARP11	0.099	0.079	0.32
HCQ	Th1	PARP12	0.026	0.72	0.87
HCQ	Th1	PARP14	0.054	0.57	0.79
HCQ	Th1	PARP15	0.051	0.43	0.69
HCQ	Th1	PARP16	0.0024	0.96	0.99
HCQ	Th1	PARP2	-0.16	0.001	0.16
HCQ	Th1	PARP3	-0.068	0.33	0.61
HCQ	Th1	PARP4	-0.02	0.74	0.88
HCQ	Th1	PARP6	0.11	0.039	0.26
HCQ	Th1	PARP8	0.21	0.0037	0.16
HCQ	Th1	PARP9	0.00043	1	1
HCQ	Th1	PARPBP	-0.39	0.044	0.27
HCQ	Th1	PARS2	0.14	0.12	0.38
HCQ	Th1	PARTICL	-0.069	0.58	0.8
HCQ	Th1	PARVA	-0.26	0.41	0.68
HCQ	Th1	PARVB	-0.4	0.005	0.16
HCQ	Th1	PARVG	-0.0013	0.97	0.99
HCQ	Th1	PASK	-0.26	0.052	0.28
HCQ	Th1	PATL1	-0.041	0.54	0.77
HCQ	Th1	PATL2	-0.2	0.19	0.48
HCQ	Th1	PATZ1	0.096	0.1	0.36
HCQ	Th1	PAWR	0.12	0.68	0.85
HCQ	Th1	PAX6	-0.32	0.025	0.22
HCQ	Th1	PAX8	0.18	0.55	0.78
HCQ	Th1	PAX8-AS1	0.34	0.23	0.53
HCQ	Th1	PAXBP1	-0.013	0.74	0.88
HCQ	Th1	PAXBP1-AS1	0.063	0.66	0.84
HCQ	Th1	PAXIP1	-0.18	0.052	0.28
HCQ	Th1	PAXIP1-AS1	0.11	0.16	0.44
HCQ	Th1	PAXIP1-AS2	0.064	0.48	0.73
HCQ	Th1	PBDC1	0.028	0.48	0.72
HCQ	Th1	PBK	-0.68	0.031	0.24
HCQ	Th1	PBLD	-0.0078	0.95	0.98
HCQ	Th1	PBRM1	0.02	0.51	0.75
HCQ	Th1	PBX2	0.17	0.074	0.32
HCQ	Th1	PBX3	0.036	0.6	0.81
HCQ	Th1	PBX4	0.12	0.26	0.56
HCQ	Th1	PBXIP1	0.092	0.11	0.37
HCQ	Th1	PC	0.028	0.77	0.9
HCQ	Th1	PCAT29	-0.64	0.032	0.24
HCQ	Th1	PCBD1	-0.11	0.21	0.5
HCQ	Th1	PCBD2	0.016	0.77	0.9
HCQ	Th1	PCBP1	-0.09	0.15	0.43
HCQ	Th1	PCBP1-AS1	0.1	0.18	0.47
HCQ	Th1	PCBP2	-0.01	0.87	0.95
HCQ	Th1	PCBP3	-0.091	0.73	0.88
HCQ	Th1	PCBP4	0.017	0.83	0.93
HCQ	Th1	PCCA	0.037	0.54	0.77
HCQ	Th1	PCCB	-0.19	0.016	0.2
HCQ	Th1	PCDH12	-0.18	0.3	0.59
HCQ	Th1	PCED1A	0.17	0.065	0.3
HCQ	Th1	PCED1B	0.13	0.039	0.26
HCQ	Th1	PCED1B-AS1	0.17	0.0096	0.18
HCQ	Th1	PCF11	0.095	0.044	0.27
HCQ	Th1	PCGF1	0.089	0.078	0.32
HCQ	Th1	PCGF3	0.2	0.022	0.22
HCQ	Th1	PCGF5	0.091	0.11	0.37
HCQ	Th1	PCGF6	-0.047	0.48	0.72
HCQ	Th1	PCID2	-0.23	0.0012	0.16
HCQ	Th1	PCIF1	0.0021	0.96	0.98
HCQ	Th1	PCK2	-0.15	0.079	0.32
HCQ	Th1	PCM1	-0.011	0.81	0.92
HCQ	Th1	PCMT1	-0.091	0.039	0.26
HCQ	Th1	PCMTD1	0.19	0.0071	0.17
HCQ	Th1	PCMTD2	0.15	0.0041	0.16
HCQ	Th1	PCNA	-0.41	0.0061	0.17
HCQ	Th1	PCNP	-0.0081	0.85	0.94
HCQ	Th1	PCNT	-0.11	0.11	0.37
HCQ	Th1	PCNX	0.24	0.0021	0.16
HCQ	Th1	PCNXL2	0.18	0.051	0.28
HCQ	Th1	PCNXL3	-0.031	0.72	0.87
HCQ	Th1	PCNXL4	0.039	0.49	0.73
HCQ	Th1	PCOLCE	-0.066	0.66	0.84
HCQ	Th1	PCSK1N	0.068	0.74	0.88
HCQ	Th1	PCSK5	0.46	0.046	0.27
HCQ	Th1	PCSK7	-0.035	0.34	0.62
HCQ	Th1	PCTP	-0.28	0.077	0.32
HCQ	Th1	PCYOX1	0.21	0.023	0.22
HCQ	Th1	PCYOX1L	-0.16	0.017	0.2
HCQ	Th1	PCYT1A	-0.081	0.1	0.36
HCQ	Th1	PCYT2	-0.039	0.33	0.61
HCQ	Th1	PDAP1	-0.091	0.11	0.37
HCQ	Th1	PDCD1	-0.25	0.13	0.4
HCQ	Th1	PDCD10	-0.014	0.76	0.89
HCQ	Th1	PDCD11	-0.038	0.45	0.71
HCQ	Th1	PDCD1LG2	-0.22	0.22	0.52
HCQ	Th1	PDCD2	-0.043	0.16	0.45
HCQ	Th1	PDCD2L	-0.047	0.49	0.73
HCQ	Th1	PDCD4	0.22	0.00083	0.16
HCQ	Th1	PDCD4-AS1	0.23	0.028	0.23
HCQ	Th1	PDCD5	-0.095	0.075	0.32
HCQ	Th1	PDCD6	-0.0043	0.91	0.97
HCQ	Th1	PDCD6IP	-0.073	0.096	0.35
HCQ	Th1	PDCD6IPP2	0.44	0.11	0.37
HCQ	Th1	PDCD7	0.021	0.62	0.82
HCQ	Th1	PDCL	-0.048	0.33	0.62
HCQ	Th1	PDCL3	-0.15	0.029	0.23
HCQ	Th1	PDCL3P4	0.19	0.38	0.66
HCQ	Th1	PDDC1	-0.067	0.29	0.58
HCQ	Th1	PDE12	-0.085	0.11	0.37
HCQ	Th1	PDE1B	0.092	0.58	0.79
HCQ	Th1	PDE2A	0.17	0.24	0.53
HCQ	Th1	PDE3B	0.21	0.019	0.21
HCQ	Th1	PDE4A	0.23	0.087	0.34
HCQ	Th1	PDE4B	0.11	0.1	0.36
HCQ	Th1	PDE4D	0.33	0.0042	0.16
HCQ	Th1	PDE4DIP	-0.013	0.88	0.95
HCQ	Th1	PDE5A	0.27	0.048	0.27
HCQ	Th1	PDE6B	-0.023	0.71	0.87
HCQ	Th1	PDE6C	0.11	0.6	0.81
HCQ	Th1	PDE6D	-0.086	0.089	0.34
HCQ	Th1	PDE6G	0.14	0.58	0.79
HCQ	Th1	PDE7A	0.16	0.0051	0.17
HCQ	Th1	PDE7B	-0.55	0.098	0.35
HCQ	Th1	PDE8A	0.29	0.015	0.2
HCQ	Th1	PDE9A	0.48	0.042	0.26
HCQ	Th1	PDF	-0.24	0.029	0.23
HCQ	Th1	PDGFB	0.11	0.48	0.73
HCQ	Th1	PDGFD	0.28	0.44	0.7
HCQ	Th1	PDHA1	-0.059	0.21	0.5
HCQ	Th1	PDHB	-0.11	0.01	0.19
HCQ	Th1	PDHX	-0.075	0.16	0.44
HCQ	Th1	PDIA3	-0.11	0.048	0.27
HCQ	Th1	PDIA3P1	-0.2	0.13	0.4
HCQ	Th1	PDIA4	-0.066	0.18	0.47
HCQ	Th1	PDIA5	0.046	0.7	0.86
HCQ	Th1	PDIA6	-0.19	0.0073	0.17
HCQ	Th1	PDIK1L	0.15	0.033	0.24
HCQ	Th1	PDK1	-0.033	0.65	0.83
HCQ	Th1	PDK2	-0.13	0.01	0.19
HCQ	Th1	PDK3	0.042	0.39	0.66
HCQ	Th1	PDLIM1	-0.56	0.0095	0.18
HCQ	Th1	PDLIM2	-0.014	0.83	0.93
HCQ	Th1	PDLIM5	0.025	0.6	0.81
HCQ	Th1	PDLIM7	-0.12	0.36	0.64
HCQ	Th1	PDP1	-0.0041	0.94	0.98
HCQ	Th1	PDP2	0.27	0.014	0.2
HCQ	Th1	PDPK1	0.058	0.096	0.35
HCQ	Th1	PDPR	0.087	0.45	0.71
HCQ	Th1	PDRG1	-0.051	0.32	0.61
HCQ	Th1	PDS5A	-0.05	0.38	0.66
HCQ	Th1	PDS5B	-0.056	0.33	0.62
HCQ	Th1	PDSS1	-0.3	0.0018	0.16
HCQ	Th1	PDSS2	-0.074	0.2	0.5
HCQ	Th1	PDXDC1	-0.081	0.24	0.54
HCQ	Th1	PDXDC2P	0.22	0.053	0.28
HCQ	Th1	PDXK	-0.077	0.34	0.62
HCQ	Th1	PDXP	-0.3	0.0025	0.16
HCQ	Th1	PDZD11	-0.17	0.024	0.22
HCQ	Th1	PDZD2	0.31	0.12	0.38
HCQ	Th1	PDZD4	0.19	0.48	0.73
HCQ	Th1	PDZD7	-0.41	0.094	0.35
HCQ	Th1	PDZD8	-0.043	0.63	0.82
HCQ	Th1	PDZK1	0.16	0.43	0.7
HCQ	Th1	PEA15	-0.022	0.72	0.87
HCQ	Th1	PEAK1	-0.12	0.41	0.68
HCQ	Th1	PEBP1	0.018	0.68	0.85
HCQ	Th1	PECAM1	-0.27	0.2	0.49
HCQ	Th1	PECR	-0.049	0.34	0.62
HCQ	Th1	PEF1	-0.054	0.19	0.47
HCQ	Th1	PELI1	-0.087	0.25	0.54
HCQ	Th1	PELI2	0.33	0.046	0.27
HCQ	Th1	PELI3	0.21	0.068	0.31
HCQ	Th1	PELO	0.013	0.84	0.93
HCQ	Th1	PELP1	0.025	0.66	0.84
HCQ	Th1	PEMT	-0.14	0.041	0.26
HCQ	Th1	PEPD	-0.12	0.044	0.27
HCQ	Th1	PER1	0.2	0.18	0.47
HCQ	Th1	PER2	0.13	0.14	0.41
HCQ	Th1	PER3	0.023	0.85	0.94
HCQ	Th1	PERP	0.16	0.19	0.48
HCQ	Th1	PES1	-0.063	0.2	0.49
HCQ	Th1	PET100	-0.07	0.34	0.63
HCQ	Th1	PET117	0.039	0.81	0.92
HCQ	Th1	PEX1	0.13	0.036	0.25
HCQ	Th1	PEX10	-0.065	0.36	0.64
HCQ	Th1	PEX11A	0.16	0.23	0.53
HCQ	Th1	PEX11B	-0.026	0.52	0.76
HCQ	Th1	PEX11G	0.13	0.39	0.66
HCQ	Th1	PEX12	0.21	0.057	0.29
HCQ	Th1	PEX13	0.014	0.71	0.87
HCQ	Th1	PEX14	-0.076	0.22	0.52
HCQ	Th1	PEX16	-0.082	0.089	0.34
HCQ	Th1	PEX19	-0.0036	0.93	0.97
HCQ	Th1	PEX2	-0.019	0.65	0.84
HCQ	Th1	PEX26	-0.057	0.42	0.68
HCQ	Th1	PEX3	0.055	0.19	0.48
HCQ	Th1	PEX5	0.12	0.093	0.35
HCQ	Th1	PEX6	0.25	0.25	0.55
HCQ	Th1	PEX7	0.03	0.68	0.85
HCQ	Th1	PFAS	-0.13	0.11	0.37
HCQ	Th1	PFDN1	-0.061	0.26	0.56
HCQ	Th1	PFDN2	-0.084	0.17	0.46
HCQ	Th1	PFDN4	-0.091	0.22	0.52
HCQ	Th1	PFDN5	0.066	0.34	0.63
HCQ	Th1	PFDN6	-0.13	0.3	0.59
HCQ	Th1	PFKFB1	-0.12	0.66	0.84
HCQ	Th1	PFKFB2	0.3	0.22	0.51
HCQ	Th1	PFKFB3	0.13	0.068	0.31
HCQ	Th1	PFKFB4	0.19	0.29	0.58
HCQ	Th1	PFKL	-0.17	0.0089	0.18
HCQ	Th1	PFKM	0.047	0.49	0.73
HCQ	Th1	PFKP	-0.21	0.0019	0.16
HCQ	Th1	PFN1	-0.25	0.0057	0.17
HCQ	Th1	PFN1P2	0.12	0.59	0.8
HCQ	Th1	PFN2	0.34	0.19	0.48
HCQ	Th1	PGAM1	-0.2	0.0068	0.17
HCQ	Th1	PGAM2	0.24	0.11	0.38
HCQ	Th1	PGAM5	-0.081	0.25	0.54
HCQ	Th1	PGAP1	0.26	0.039	0.26
HCQ	Th1	PGAP2	-0.048	0.43	0.7
HCQ	Th1	PGAP3	0.094	0.13	0.4
HCQ	Th1	PGBD1	-0.19	0.27	0.57
HCQ	Th1	PGBD2	0.14	0.12	0.38
HCQ	Th1	PGBD4	0.096	0.43	0.69
HCQ	Th1	PGD	-0.089	0.13	0.4
HCQ	Th1	PGGT1B	-0.094	0.28	0.57
HCQ	Th1	PGK1	-0.094	0.057	0.29
HCQ	Th1	PGLS	-0.16	0.013	0.19
HCQ	Th1	PGM1	-0.044	0.41	0.68
HCQ	Th1	PGM2	-0.11	0.15	0.43
HCQ	Th1	PGM2L1	-0.11	0.13	0.4
HCQ	Th1	PGM3	0.11	0.045	0.27
HCQ	Th1	PGM5P2	-0.013	0.94	0.98
HCQ	Th1	PGP	-0.13	0.039	0.26
HCQ	Th1	PGPEP1	0.16	0.1	0.36
HCQ	Th1	PGRMC1	-0.18	0.0059	0.17
HCQ	Th1	PGRMC2	0.15	0.0014	0.16
HCQ	Th1	PGS1	0.064	0.057	0.29
HCQ	Th1	PHACTR2	-0.17	0.028	0.23
HCQ	Th1	PHACTR4	0.041	0.31	0.6
HCQ	Th1	PHAX	0.024	0.51	0.75
HCQ	Th1	PHB	-0.071	0.13	0.4
HCQ	Th1	PHB2	-0.18	0.0036	0.16
HCQ	Th1	PHC1	0.11	0.11	0.37
HCQ	Th1	PHC2	-0.11	0.0038	0.16
HCQ	Th1	PHC3	0.076	0.15	0.42
HCQ	Th1	PHEX	-0.66	0.02	0.21
HCQ	Th1	PHF1	0.34	0.0012	0.16
HCQ	Th1	PHF10	0.082	0.038	0.26
HCQ	Th1	PHF11	0.034	0.54	0.77
HCQ	Th1	PHF12	0.088	0.081	0.33
HCQ	Th1	PHF13	-0.027	0.76	0.89
HCQ	Th1	PHF14	-0.09	0.15	0.44
HCQ	Th1	PHF19	-0.28	0.024	0.22
HCQ	Th1	PHF2	0.079	0.2	0.49
HCQ	Th1	PHF20	0.091	0.046	0.27
HCQ	Th1	PHF20L1	-0.0042	0.91	0.96
HCQ	Th1	PHF21A	-0.016	0.78	0.9
HCQ	Th1	PHF23	-0.035	0.52	0.75
HCQ	Th1	PHF3	0.099	0.068	0.31
HCQ	Th1	PHF5A	-0.27	0.14	0.41
HCQ	Th1	PHF6	-0.036	0.57	0.79
HCQ	Th1	PHF7	0.0018	0.98	0.99
HCQ	Th1	PHF8	0.014	0.83	0.93
HCQ	Th1	PHGDH	-0.57	0.017	0.21
HCQ	Th1	PHIP	0.056	0.15	0.43
HCQ	Th1	PHKA2	0.027	0.66	0.84
HCQ	Th1	PHKB	0.059	0.26	0.55
HCQ	Th1	PHKG1	0.18	0.25	0.55
HCQ	Th1	PHKG2	-0.044	0.24	0.54
HCQ	Th1	PHLDA1	-0.0033	0.98	0.99
HCQ	Th1	PHLDA2	0.53	0.054	0.28
HCQ	Th1	PHLDA3	-0.36	0.034	0.25
HCQ	Th1	PHLDB1	0.14	0.6	0.81
HCQ	Th1	PHLDB2	0.082	0.52	0.75
HCQ	Th1	PHLDB3	-0.0052	0.96	0.98
HCQ	Th1	PHLPP1	-0.023	0.9	0.96
HCQ	Th1	PHLPP2	0.17	0.13	0.4
HCQ	Th1	PHOSPHO1	0.31	0.12	0.38
HCQ	Th1	PHOSPHO2	0.19	0.093	0.35
HCQ	Th1	PHPT1	-0.2	0.014	0.2
HCQ	Th1	PHRF1	-0.054	0.42	0.69
HCQ	Th1	PHTF1	-0.12	0.11	0.37
HCQ	Th1	PHTF2	-0.016	0.79	0.91
HCQ	Th1	PHYH	-0.074	0.31	0.6
HCQ	Th1	PHYKPL	0.053	0.24	0.54
HCQ	Th1	PI16	0.36	0.16	0.44
HCQ	Th1	PI4K2A	-0.15	0.042	0.26
HCQ	Th1	PI4K2B	-0.14	0.18	0.47
HCQ	Th1	PI4KA	-0.024	0.7	0.86
HCQ	Th1	PI4KAP1	-0.043	0.85	0.94
HCQ	Th1	PI4KAP2	0.059	0.51	0.75
HCQ	Th1	PI4KB	0.01	0.73	0.88
HCQ	Th1	PIAS1	0.076	0.039	0.26
HCQ	Th1	PIAS2	-0.025	0.62	0.82
HCQ	Th1	PIAS3	0.18	0.0013	0.16
HCQ	Th1	PIAS4	-0.099	0.26	0.55
HCQ	Th1	PIBF1	0.11	0.017	0.2
HCQ	Th1	PICALM	-0.041	0.5	0.74
HCQ	Th1	PICK1	-0.012	0.82	0.92
HCQ	Th1	PIDD1	-0.12	0.12	0.39
HCQ	Th1	PIEZO1	-0.021	0.75	0.89
HCQ	Th1	PIF1	-0.43	0.098	0.35
HCQ	Th1	PIGA	1.50E-05	1	1
HCQ	Th1	PIGB	-0.14	0.0065	0.17
HCQ	Th1	PIGBOS1	-0.031	0.62	0.82
HCQ	Th1	PIGC	-0.033	0.44	0.7
HCQ	Th1	PIGF	0.026	0.61	0.81
HCQ	Th1	PIGG	0.042	0.2	0.49
HCQ	Th1	PIGH	0.014	0.8	0.91
HCQ	Th1	PIGK	0.0002	1	1
HCQ	Th1	PIGL	0.024	0.74	0.88
HCQ	Th1	PIGM	0.11	0.064	0.3
HCQ	Th1	PIGN	-0.0096	0.88	0.95
HCQ	Th1	PIGO	-0.11	0.036	0.25
HCQ	Th1	PIGP	0.12	0.11	0.37
HCQ	Th1	PIGQ	-0.0069	0.9	0.96
HCQ	Th1	PIGS	-0.11	0.0037	0.16
HCQ	Th1	PIGT	-0.079	0.052	0.28
HCQ	Th1	PIGU	-0.043	0.37	0.65
HCQ	Th1	PIGV	0.15	0.0099	0.19
HCQ	Th1	PIGW	-0.1	0.27	0.56
HCQ	Th1	PIGX	-0.15	0.02	0.21
HCQ	Th1	PIH1D1	-0.018	0.67	0.85
HCQ	Th1	PIK3AP1	-0.035	0.88	0.95
HCQ	Th1	PIK3C2A	-0.00014	1	1
HCQ	Th1	PIK3C2B	0.13	0.34	0.63
HCQ	Th1	PIK3C3	0.037	0.4	0.67
HCQ	Th1	PIK3CA	0.037	0.44	0.7
HCQ	Th1	PIK3CB	0.16	0.046	0.27
HCQ	Th1	PIK3CD	-0.0044	0.94	0.98
HCQ	Th1	PIK3CD-AS1	0.18	0.12	0.38
HCQ	Th1	PIK3CD-AS2	0.033	0.85	0.94
HCQ	Th1	PIK3CG	-0.048	0.43	0.69
HCQ	Th1	PIK3IP1	0.19	0.036	0.25
HCQ	Th1	PIK3IP1-AS1	0.11	0.4	0.67
HCQ	Th1	PIK3R1	0.089	0.18	0.46
HCQ	Th1	PIK3R2	0.01	0.84	0.93
HCQ	Th1	PIK3R3	0.06	0.75	0.89
HCQ	Th1	PIK3R4	-0.0015	0.98	0.99
HCQ	Th1	PIK3R5	-0.045	0.45	0.71
HCQ	Th1	PIK3R6	-0.097	0.69	0.86
HCQ	Th1	PIKFYVE	0.0041	0.96	0.98
HCQ	Th1	PIM1	0.07	0.46	0.71
HCQ	Th1	PIM2	-0.01	0.87	0.95
HCQ	Th1	PIM3	-0.21	0.0028	0.16
HCQ	Th1	PIN1	-0.13	0.05	0.28
HCQ	Th1	PIN4	0.044	0.41	0.68
HCQ	Th1	PIN4P1	-0.31	0.18	0.47
HCQ	Th1	PINK1	0.15	0.028	0.23
HCQ	Th1	PINK1-AS	0.3	0.012	0.19
HCQ	Th1	PINX1	-0.011	0.86	0.94
HCQ	Th1	PIP4K2A	0.046	0.37	0.65
HCQ	Th1	PIP4K2B	0.082	0.25	0.55
HCQ	Th1	PIP4K2C	-0.028	0.51	0.75
HCQ	Th1	PIP5K1A	-0.028	0.77	0.9
HCQ	Th1	PIP5K1B	-0.24	0.31	0.6
HCQ	Th1	PIP5K1C	0.023	0.69	0.86
HCQ	Th1	PISD	0.071	0.1	0.36
HCQ	Th1	PITHD1	0.068	0.11	0.37
HCQ	Th1	PITPNA	-0.0011	0.97	0.99
HCQ	Th1	PITPNA-AS1	-0.0088	0.94	0.98
HCQ	Th1	PITPNB	-0.046	0.2	0.49
HCQ	Th1	PITPNC1	0.2	0.0008	0.16
HCQ	Th1	PITPNM1	-0.075	0.23	0.53
HCQ	Th1	PITPNM2	0.12	0.34	0.62
HCQ	Th1	PITRM1	-0.046	0.37	0.64
HCQ	Th1	PITRM1-AS1	-0.14	0.35	0.63
HCQ	Th1	PIWIL4	0.061	0.71	0.87
HCQ	Th1	PJA1	0.071	0.19	0.48
HCQ	Th1	PJA2	0.049	0.32	0.61
HCQ	Th1	PKD1	0.022	0.81	0.92
HCQ	Th1	PKD1P1	-0.023	0.79	0.91
HCQ	Th1	PKD1P6	0.052	0.58	0.79
HCQ	Th1	PKD2	0.041	0.62	0.82
HCQ	Th1	PKD2L2	0.13	0.44	0.7
HCQ	Th1	PKI55	0.11	0.62	0.82
HCQ	Th1	PKIA	-0.29	0.017	0.2
HCQ	Th1	PKM	-0.14	0.022	0.22
HCQ	Th1	PKMYT1	-0.65	0.034	0.25
HCQ	Th1	PKN1	0.052	0.24	0.54
HCQ	Th1	PKN2	0.11	0.057	0.29
HCQ	Th1	PKN3	0.05	0.72	0.87
HCQ	Th1	PKNOX1	-0.058	0.24	0.54
HCQ	Th1	PKP4	0.21	0.099	0.36
HCQ	Th1	PLA2G12A	0.058	0.35	0.63
HCQ	Th1	PLA2G15	-0.045	0.52	0.75
HCQ	Th1	PLA2G16	-0.17	0.13	0.39
HCQ	Th1	PLA2G4B	0.34	0.1	0.36
HCQ	Th1	PLA2G4C	-0.73	0.0028	0.16
HCQ	Th1	PLA2G6	0.02	0.74	0.88
HCQ	Th1	PLAA	-0.11	0.047	0.27
HCQ	Th1	PLAC8	0.19	0.044	0.27
HCQ	Th1	PLAG1	0.65	0.0043	0.16
HCQ	Th1	PLAGL1	-0.07	0.56	0.79
HCQ	Th1	PLAGL2	-0.054	0.42	0.69
HCQ	Th1	PLAT	-0.16	0.31	0.6
HCQ	Th1	PLAUR	0.069	0.66	0.84
HCQ	Th1	PLB1	0.32	0.31	0.6
HCQ	Th1	PLBD2	-0.09	0.19	0.48
HCQ	Th1	PLCB1	0.44	0.05	0.28
HCQ	Th1	PLCB2	-0.021	0.73	0.88
HCQ	Th1	PLCB3	0.13	0.27	0.57
HCQ	Th1	PLCD1	0.15	0.027	0.23
HCQ	Th1	PLCD4	-0.067	0.69	0.86
HCQ	Th1	PLCE1	-0.2	0.31	0.6
HCQ	Th1	PLCG1	0.11	0.19	0.48
HCQ	Th1	PLCG1-AS1	0.11	0.54	0.77
HCQ	Th1	PLCG2	-0.23	0.36	0.64
HCQ	Th1	PLCH2	0.1	0.45	0.71
HCQ	Th1	PLCL1	0.063	0.58	0.79
HCQ	Th1	PLCL2	0.11	0.03	0.24
HCQ	Th1	PLCXD2	-0.075	0.59	0.8
HCQ	Th1	PLD2	0.077	0.34	0.63
HCQ	Th1	PLD3	0.074	0.16	0.44
HCQ	Th1	PLD6	0.018	0.85	0.94
HCQ	Th1	PLEC	-0.087	0.39	0.66
HCQ	Th1	PLEK	-0.28	0.1	0.36
HCQ	Th1	PLEK2	0.37	0.22	0.52
HCQ	Th1	PLEKHA1	0.33	0.0021	0.16
HCQ	Th1	PLEKHA2	-0.0033	0.97	0.99
HCQ	Th1	PLEKHA3	0.034	0.55	0.78
HCQ	Th1	PLEKHA4	0.12	0.55	0.78
HCQ	Th1	PLEKHA5	-0.057	0.68	0.85
HCQ	Th1	PLEKHA7	0.34	0.1	0.36
HCQ	Th1	PLEKHA8	0.031	0.76	0.89
HCQ	Th1	PLEKHA8P1	0.13	0.15	0.42
HCQ	Th1	PLEKHB1	0.31	0.024	0.22
HCQ	Th1	PLEKHB2	-0.054	0.15	0.43
HCQ	Th1	PLEKHF1	-0.31	0.0038	0.16
HCQ	Th1	PLEKHF2	0.092	0.1	0.36
HCQ	Th1	PLEKHG1	-0.29	0.12	0.39
HCQ	Th1	PLEKHG2	-0.18	0.092	0.35
HCQ	Th1	PLEKHG3	0.13	0.35	0.63
HCQ	Th1	PLEKHG4	0.11	0.21	0.51
HCQ	Th1	PLEKHG5	0.19	0.24	0.54
HCQ	Th1	PLEKHH2	0.48	0.13	0.4
HCQ	Th1	PLEKHJ1	-0.12	0.051	0.28
HCQ	Th1	PLEKHM1	0.02	0.73	0.88
HCQ	Th1	PLEKHM1P	0.073	0.21	0.5
HCQ	Th1	PLEKHM2	-0.0003	0.99	1
HCQ	Th1	PLEKHM3	0.11	0.27	0.56
HCQ	Th1	PLEKHN1	0.11	0.61	0.81
HCQ	Th1	PLEKHO1	0.084	0.25	0.55
HCQ	Th1	PLEKHO2	-0.096	0.18	0.46
HCQ	Th1	PLGRKT	-0.1	0.12	0.39
HCQ	Th1	PLIN2	-0.07	0.24	0.54
HCQ	Th1	PLIN3	-0.1	0.082	0.33
HCQ	Th1	PLIN4	0.16	0.42	0.69
HCQ	Th1	PLK1	-0.47	0.085	0.33
HCQ	Th1	PLK2	0.013	0.96	0.98
HCQ	Th1	PLK3	0.053	0.42	0.69
HCQ	Th1	PLK4	-0.43	0.044	0.27
HCQ	Th1	PLOD1	-0.51	0.0016	0.16
HCQ	Th1	PLOD3	0.14	0.026	0.23
HCQ	Th1	PLP2	0.0034	0.97	0.99
HCQ	Th1	PLRG1	-0.019	0.62	0.82
HCQ	Th1	PLS1	0.21	0.22	0.51
HCQ	Th1	PLS3	-0.77	0.02	0.21
HCQ	Th1	PLSCR1	-0.0027	0.99	1
HCQ	Th1	PLXDC1	0.14	0.44	0.7
HCQ	Th1	PLXNA1	0.063	0.46	0.71
HCQ	Th1	PLXNA2	-0.15	0.65	0.84
HCQ	Th1	PLXNA3	0.18	0.071	0.32
HCQ	Th1	PLXNA4	0.6	0.12	0.38
HCQ	Th1	PLXNB1	0.35	0.23	0.52
HCQ	Th1	PLXNB2	-0.22	0.46	0.71
HCQ	Th1	PLXNC1	0.15	0.075	0.32
HCQ	Th1	PLXND1	-0.13	0.58	0.79
HCQ	Th1	PM20D1	-0.13	0.4	0.67
HCQ	Th1	PM20D2	0.035	0.62	0.82
HCQ	Th1	PMAIP1	-0.071	0.64	0.83
HCQ	Th1	PMEL	0.27	0.1	0.36
HCQ	Th1	PMEPA1	0.32	0.26	0.56
HCQ	Th1	PMF1	0.012	0.87	0.95
HCQ	Th1	PML	-0.051	0.5	0.74
HCQ	Th1	PMM1	-0.051	0.31	0.6
HCQ	Th1	PMM2	0.039	0.36	0.64
HCQ	Th1	PMPCA	-0.0068	0.83	0.93
HCQ	Th1	PMPCB	-0.033	0.25	0.55
HCQ	Th1	PMS1	0.028	0.55	0.78
HCQ	Th1	PMS2	0.055	0.34	0.63
HCQ	Th1	PMS2CL	-0.058	0.39	0.66
HCQ	Th1	PMS2P1	0.011	0.82	0.92
HCQ	Th1	PMS2P3	-0.0017	0.98	0.99
HCQ	Th1	PMS2P4	-0.058	0.46	0.71
HCQ	Th1	PMS2P5	-0.1	0.18	0.47
HCQ	Th1	PMS2P7	-0.052	0.74	0.88
HCQ	Th1	PMS2P9	0.055	0.83	0.93
HCQ	Th1	PMVK	-0.24	0.0043	0.16
HCQ	Th1	PNISR	0.077	0.14	0.41
HCQ	Th1	PNKD	-0.051	0.37	0.64
HCQ	Th1	PNKP	-0.065	0.27	0.56
HCQ	Th1	PNMA1	0.028	0.56	0.78
HCQ	Th1	PNMA3	0.29	0.17	0.45
HCQ	Th1	PNMAL2	-0.024	0.93	0.97
HCQ	Th1	PNN	0.05	0.29	0.58
HCQ	Th1	PNO1	-0.061	0.18	0.46
HCQ	Th1	PNP	-0.13	0.0048	0.16
HCQ	Th1	PNPLA2	0.027	0.65	0.84
HCQ	Th1	PNPLA4	0.05	0.55	0.78
HCQ	Th1	PNPLA6	0.057	0.31	0.6
HCQ	Th1	PNPLA7	-0.19	0.31	0.6
HCQ	Th1	PNPLA8	0.061	0.1	0.36
HCQ	Th1	PNPO	-0.1	0.17	0.46
HCQ	Th1	PNPT1	0.041	0.58	0.79
HCQ	Th1	PNRC1	0.13	0.061	0.3
HCQ	Th1	PNRC2	0.039	0.25	0.55
HCQ	Th1	POC1A	-0.52	0.021	0.21
HCQ	Th1	POC1B	-0.0076	0.88	0.95
HCQ	Th1	POC5	-0.0079	0.86	0.94
HCQ	Th1	PODXL	0.051	0.8	0.91
HCQ	Th1	PODXL2	0.3	0.05	0.28
HCQ	Th1	POF1B	0.043	0.93	0.97
HCQ	Th1	POFUT1	-0.0018	0.98	0.99
HCQ	Th1	POFUT2	0.13	0.067	0.31
HCQ	Th1	POGK	0.08	0.071	0.31
HCQ	Th1	POGLUT1	0.04	0.34	0.62
HCQ	Th1	POGZ	0.12	0.092	0.35
HCQ	Th1	POLA1	-0.35	0.0037	0.16
HCQ	Th1	POLA2	-0.18	0.054	0.28
HCQ	Th1	POLB	0.015	0.78	0.9
HCQ	Th1	POLD1	-0.19	0.065	0.3
HCQ	Th1	POLD2	-0.11	0.11	0.37
HCQ	Th1	POLD3	-0.29	0.0043	0.16
HCQ	Th1	POLD4	-0.00057	0.99	1
HCQ	Th1	POLDIP2	-0.11	0.048	0.28
HCQ	Th1	POLDIP3	-0.016	0.69	0.86
HCQ	Th1	POLE	-0.18	0.1	0.36
HCQ	Th1	POLE2	-0.53	0.021	0.21
HCQ	Th1	POLE3	-0.098	0.0075	0.17
HCQ	Th1	POLE4	-0.048	0.47	0.72
HCQ	Th1	POLG	0.027	0.49	0.73
HCQ	Th1	POLG2	0.13	0.022	0.22
HCQ	Th1	POLH	0.043	0.38	0.66
HCQ	Th1	POLI	0.18	0.038	0.26
HCQ	Th1	POLK	0.05	0.28	0.57
HCQ	Th1	POLL	-0.013	0.84	0.93
HCQ	Th1	POLM	0.13	0.013	0.2
HCQ	Th1	POLN	-0.019	0.88	0.95
HCQ	Th1	POLQ	-0.69	0.02	0.21
HCQ	Th1	POLR1A	-0.051	0.58	0.79
HCQ	Th1	POLR1B	-0.043	0.46	0.72
HCQ	Th1	POLR1C	0.026	0.64	0.83
HCQ	Th1	POLR1D	-0.019	0.69	0.85
HCQ	Th1	POLR1E	-0.071	0.17	0.45
HCQ	Th1	POLR2A	-0.023	0.68	0.85
HCQ	Th1	POLR2B	0.0093	0.81	0.91
HCQ	Th1	POLR2C	-0.043	0.5	0.74
HCQ	Th1	POLR2D	-0.042	0.39	0.66
HCQ	Th1	POLR2E	-0.13	0.028	0.23
HCQ	Th1	POLR2F	-0.05	0.31	0.6
HCQ	Th1	POLR2G	-0.1	0.028	0.23
HCQ	Th1	POLR2H	-0.037	0.44	0.7
HCQ	Th1	POLR2I	-0.047	0.47	0.72
HCQ	Th1	POLR2J	-0.13	0.031	0.24
HCQ	Th1	POLR2J2	0.19	0.35	0.64
HCQ	Th1	POLR2J3	0.18	0.15	0.43
HCQ	Th1	POLR2J4	0.079	0.19	0.48
HCQ	Th1	POLR2K	-0.088	0.11	0.37
HCQ	Th1	POLR2L	-0.084	0.25	0.55
HCQ	Th1	POLR2M	-0.031	0.82	0.92
HCQ	Th1	POLR3A	-0.039	0.49	0.73
HCQ	Th1	POLR3B	-0.042	0.57	0.79
HCQ	Th1	POLR3C	-0.013	0.68	0.85
HCQ	Th1	POLR3D	0.085	0.066	0.3
HCQ	Th1	POLR3E	-0.0066	0.86	0.94
HCQ	Th1	POLR3F	0.074	0.27	0.56
HCQ	Th1	POLR3G	-0.61	0.001	0.16
HCQ	Th1	POLR3GL	0.031	0.52	0.75
HCQ	Th1	POLR3H	-0.023	0.69	0.86
HCQ	Th1	POLR3K	-0.14	0.052	0.28
HCQ	Th1	POLRMT	0.037	0.5	0.74
HCQ	Th1	POM121	0.032	0.43	0.7
HCQ	Th1	POM121C	-0.00084	0.98	0.99
HCQ	Th1	POM121L1P	0.062	0.75	0.89
HCQ	Th1	POMC	0.1	0.56	0.78
HCQ	Th1	POMGNT1	0.0039	0.93	0.97
HCQ	Th1	POMGNT2	-0.047	0.56	0.78
HCQ	Th1	POMK	-0.0048	0.97	0.99
HCQ	Th1	POMP	-0.19	0.045	0.27
HCQ	Th1	POMT1	0.017	0.72	0.87
HCQ	Th1	POMT2	-0.15	0.13	0.4
HCQ	Th1	POMZP3	0.1	0.52	0.75
HCQ	Th1	PON2	-0.076	0.53	0.76
HCQ	Th1	POP1	-0.15	0.085	0.33
HCQ	Th1	POP4	-0.11	0.062	0.3
HCQ	Th1	POP5	0.057	0.23	0.52
HCQ	Th1	POP7	-0.079	0.22	0.51
HCQ	Th1	POPDC2	0.34	0.014	0.2
HCQ	Th1	POR	0.04	0.45	0.71
HCQ	Th1	PORCN	0.011	0.9	0.96
HCQ	Th1	POT1	0.026	0.65	0.83
HCQ	Th1	POU2AF1	-0.43	0.11	0.37
HCQ	Th1	POU2F1	0.0083	0.87	0.95
HCQ	Th1	POU2F2	-0.0043	0.96	0.98
HCQ	Th1	POU3F1	-0.18	0.51	0.74
HCQ	Th1	POU5F1B	0.31	0.29	0.59
HCQ	Th1	POU5F1P4	0.16	0.36	0.64
HCQ	Th1	POU6F1	0.51	0.0075	0.17
HCQ	Th1	PP2D1	0.29	0.095	0.35
HCQ	Th1	PP7080	0.023	0.66	0.84
HCQ	Th1	PPA1	-0.18	0.018	0.21
HCQ	Th1	PPA2	-0.0026	0.94	0.98
HCQ	Th1	PPAN	0.34	0.0065	0.17
HCQ	Th1	PPAP2A	-0.028	0.78	0.9
HCQ	Th1	PPAP2C	0.27	0.3	0.59
HCQ	Th1	PPAPDC1B	0.11	0.047	0.27
HCQ	Th1	PPAPDC2	0.062	0.47	0.72
HCQ	Th1	PPARA	0.13	0.079	0.33
HCQ	Th1	PPARD	0.12	0.18	0.47
HCQ	Th1	PPARG	-0.91	0.033	0.24
HCQ	Th1	PPARGC1B	-0.14	0.38	0.66
HCQ	Th1	PPAT	-0.093	0.23	0.52
HCQ	Th1	PPCDC	-0.015	0.85	0.94
HCQ	Th1	PPCS	0.062	0.11	0.38
HCQ	Th1	PPDPF	0.061	0.55	0.78
HCQ	Th1	PPFIA1	0.074	0.11	0.36
HCQ	Th1	PPFIA3	-0.27	0.36	0.64
HCQ	Th1	PPFIBP1	-0.097	0.58	0.79
HCQ	Th1	PPFIBP2	0.1	0.8	0.91
HCQ	Th1	PPHLN1	-0.021	0.5	0.74
HCQ	Th1	PPIA	-0.17	0.014	0.2
HCQ	Th1	PPIB	-0.058	0.38	0.66
HCQ	Th1	PPID	-0.053	0.24	0.54
HCQ	Th1	PPIE	0.019	0.63	0.83
HCQ	Th1	PPIEL	0.085	0.47	0.72
HCQ	Th1	PPIF	-0.36	0.0011	0.16
HCQ	Th1	PPIG	0.042	0.27	0.57
HCQ	Th1	PPIH	-0.037	0.45	0.71
HCQ	Th1	PPIL1	-0.14	0.029	0.23
HCQ	Th1	PPIL2	0.031	0.4	0.67
HCQ	Th1	PPIL3	-0.099	0.047	0.27
HCQ	Th1	PPIL4	0.063	0.29	0.58
HCQ	Th1	PPIP5K1	0.042	0.64	0.83
HCQ	Th1	PPIP5K2	-0.0056	0.91	0.97
HCQ	Th1	PPL	-0.19	0.45	0.71
HCQ	Th1	PPM1A	-0.13	0.028	0.23
HCQ	Th1	PPM1B	0.0088	0.8	0.91
HCQ	Th1	PPM1D	-0.075	0.16	0.44
HCQ	Th1	PPM1F	0.15	0.055	0.28
HCQ	Th1	PPM1G	-0.15	0.019	0.21
HCQ	Th1	PPM1K	0.22	0.0012	0.16
HCQ	Th1	PPM1L	-0.0074	0.96	0.99
HCQ	Th1	PPM1M	-0.12	0.025	0.22
HCQ	Th1	PPM1N	0.24	0.18	0.47
HCQ	Th1	PPME1	-0.045	0.33	0.61
HCQ	Th1	PPOX	0.072	0.15	0.43
HCQ	Th1	PPP1CA	-0.18	0.014	0.2
HCQ	Th1	PPP1CB	0.021	0.67	0.84
HCQ	Th1	PPP1CC	-0.096	0.096	0.35
HCQ	Th1	PPP1R10	-0.0027	0.96	0.98
HCQ	Th1	PPP1R11	0.087	0.051	0.28
HCQ	Th1	PPP1R12A	-0.042	0.2	0.49
HCQ	Th1	PPP1R12B	0.051	0.46	0.71
HCQ	Th1	PPP1R12C	0.0028	0.97	0.99
HCQ	Th1	PPP1R13B	0.23	0.021	0.21
HCQ	Th1	PPP1R13L	0.2	0.23	0.52
HCQ	Th1	PPP1R14B	-0.058	0.46	0.72
HCQ	Th1	PPP1R15A	0.22	0.054	0.28
HCQ	Th1	PPP1R15B	0.014	0.84	0.93
HCQ	Th1	PPP1R16A	0.036	0.67	0.85
HCQ	Th1	PPP1R16B	0.011	0.88	0.95
HCQ	Th1	PPP1R18	-0.056	0.32	0.61
HCQ	Th1	PPP1R2	0.17	0.00066	0.16
HCQ	Th1	PPP1R21	-0.014	0.76	0.89
HCQ	Th1	PPP1R26	-0.38	0.2	0.49
HCQ	Th1	PPP1R32	-0.046	0.66	0.84
HCQ	Th1	PPP1R35	-0.05	0.41	0.68
HCQ	Th1	PPP1R37	0.077	0.45	0.71
HCQ	Th1	PPP1R3B	-0.056	0.58	0.79
HCQ	Th1	PPP1R3D	0.098	0.26	0.56
HCQ	Th1	PPP1R3E	0.16	0.19	0.48
HCQ	Th1	PPP1R3F	0.13	0.1	0.36
HCQ	Th1	PPP1R7	-0.11	0.021	0.21
HCQ	Th1	PPP1R8	-0.11	0.25	0.55
HCQ	Th1	PPP1R9B	-0.024	0.85	0.94
HCQ	Th1	PPP2CA	-0.097	0.061	0.3
HCQ	Th1	PPP2CB	0.052	0.59	0.8
HCQ	Th1	PPP2R1A	-0.078	0.058	0.29
HCQ	Th1	PPP2R1B	-0.14	0.088	0.34
HCQ	Th1	PPP2R2A	-0.026	0.58	0.79
HCQ	Th1	PPP2R2B	0.073	0.71	0.87
HCQ	Th1	PPP2R2D	0.002	0.96	0.99
HCQ	Th1	PPP2R3A	-0.096	0.7	0.86
HCQ	Th1	PPP2R3C	-0.025	0.54	0.77
HCQ	Th1	PPP2R4	-0.027	0.74	0.88
HCQ	Th1	PPP2R5A	-0.0063	0.85	0.94
HCQ	Th1	PPP2R5B	0.052	0.41	0.68
HCQ	Th1	PPP2R5C	-0.051	0.18	0.47
HCQ	Th1	PPP2R5D	-0.059	0.26	0.56
HCQ	Th1	PPP2R5E	-0.017	0.65	0.83
HCQ	Th1	PPP3CA	0.17	0.1	0.36
HCQ	Th1	PPP3CB	-0.12	0.048	0.27
HCQ	Th1	PPP3CB-AS1	0.1	0.16	0.44
HCQ	Th1	PPP3CC	-0.038	0.24	0.53
HCQ	Th1	PPP3R1	-0.17	0.1	0.36
HCQ	Th1	PPP4C	-0.16	0.013	0.19
HCQ	Th1	PPP4R1	-0.092	0.19	0.48
HCQ	Th1	PPP4R1L	0.011	0.91	0.97
HCQ	Th1	PPP4R2	-0.043	0.41	0.68
HCQ	Th1	PPP4R3A	-0.0037	0.92	0.97
HCQ	Th1	PPP4R3B	0.013	0.77	0.9
HCQ	Th1	PPP4R4	0.63	0.16	0.44
HCQ	Th1	PPP5C	-0.17	0.026	0.23
HCQ	Th1	PPP6C	0.004	0.89	0.96
HCQ	Th1	PPP6R1	-0.075	0.14	0.42
HCQ	Th1	PPP6R2	-0.022	0.61	0.82
HCQ	Th1	PPP6R3	0.02	0.59	0.8
HCQ	Th1	PPRC1	0.043	0.44	0.7
HCQ	Th1	PPT1	-0.0075	0.86	0.94
HCQ	Th1	PPT2	0.18	0.14	0.41
HCQ	Th1	PPTC7	0.03	0.6	0.81
HCQ	Th1	PPWD1	-0.00054	0.99	1
HCQ	Th1	PQBP1	0.00087	0.98	0.99
HCQ	Th1	PQLC1	-0.045	0.47	0.72
HCQ	Th1	PQLC2	-0.029	0.74	0.88
HCQ	Th1	PQLC3	-0.053	0.32	0.61
HCQ	Th1	PRADC1	-0.064	0.28	0.58
HCQ	Th1	PRAF2	-0.027	0.6	0.81
HCQ	Th1	PRC1	-0.44	0.018	0.21
HCQ	Th1	PRCC	-0.026	0.53	0.76
HCQ	Th1	PRCP	-0.04	0.49	0.74
HCQ	Th1	PRDM1	0.35	0.001	0.16
HCQ	Th1	PRDM10	-0.085	0.27	0.57
HCQ	Th1	PRDM11	-0.098	0.61	0.81
HCQ	Th1	PRDM15	0.053	0.55	0.78
HCQ	Th1	PRDM2	0.13	0.011	0.19
HCQ	Th1	PRDM4	0.057	0.16	0.45
HCQ	Th1	PRDM8	0.0094	0.92	0.97
HCQ	Th1	PRDX1	-0.23	0.0034	0.16
HCQ	Th1	PRDX2	-0.05	0.42	0.69
HCQ	Th1	PRDX3	-0.25	0.0082	0.18
HCQ	Th1	PRDX4	-0.14	0.043	0.27
HCQ	Th1	PRDX5	-0.098	0.15	0.43
HCQ	Th1	PRDX6	-0.051	0.25	0.55
HCQ	Th1	PREB	-0.048	0.17	0.46
HCQ	Th1	PRELID1	-0.15	0.052	0.28
HCQ	Th1	PRELID2	-0.39	0.041	0.26
HCQ	Th1	PREP	-0.14	0.0024	0.16
HCQ	Th1	PREPL	0.1	0.13	0.39
HCQ	Th1	PREX1	-0.068	0.3	0.59
HCQ	Th1	PRF1	-0.24	0.088	0.34
HCQ	Th1	PRG4	-0.45	0.055	0.28
HCQ	Th1	PRICKLE3	0.12	0.13	0.4
HCQ	Th1	PRICKLE4	0.12	0.44	0.7
HCQ	Th1	PRIM1	-0.11	0.075	0.32
HCQ	Th1	PRIM2	-0.19	0.078	0.32
HCQ	Th1	PRIMPOL	-0.072	0.12	0.38
HCQ	Th1	PRKAA1	0.095	0.13	0.4
HCQ	Th1	PRKAB1	0.034	0.38	0.66
HCQ	Th1	PRKAB2	0.073	0.33	0.61
HCQ	Th1	PRKACA	-0.052	0.54	0.77
HCQ	Th1	PRKACB	0.061	0.21	0.51
HCQ	Th1	PRKAG1	-0.12	0.045	0.27
HCQ	Th1	PRKAG2	0.12	0.019	0.21
HCQ	Th1	PRKAG2-AS1	0.26	0.12	0.39
HCQ	Th1	PRKAR1A	-0.038	0.39	0.66
HCQ	Th1	PRKAR1B	-0.1	0.22	0.51
HCQ	Th1	PRKAR2A	0.1	0.069	0.31
HCQ	Th1	PRKAR2A-AS1	0.23	0.36	0.64
HCQ	Th1	PRKAR2B	0.27	0.24	0.54
HCQ	Th1	PRKCA	0.26	0.1	0.36
HCQ	Th1	PRKCB	-0.078	0.054	0.28
HCQ	Th1	PRKCD	-0.073	0.24	0.54
HCQ	Th1	PRKCE	0.29	0.013	0.19
HCQ	Th1	PRKCH	-0.022	0.55	0.78
HCQ	Th1	PRKCI	0.013	0.8	0.91
HCQ	Th1	PRKCQ	-0.0068	0.87	0.95
HCQ	Th1	PRKCQ-AS1	0.37	4.00E-05	0.1
HCQ	Th1	PRKCSH	-0.034	0.53	0.76
HCQ	Th1	PRKCZ	0.11	0.13	0.41
HCQ	Th1	PRKD2	-0.05	0.31	0.6
HCQ	Th1	PRKD3	0.36	0.01	0.19
HCQ	Th1	PRKDC	-0.14	0.027	0.23
HCQ	Th1	PRKG2	0.1	0.74	0.88
HCQ	Th1	PRKRA	0.045	0.31	0.6
HCQ	Th1	PRKRIP1	0.25	0.1	0.36
HCQ	Th1	PRKRIR	0.069	0.083	0.33
HCQ	Th1	PRKX	-0.021	0.66	0.84
HCQ	Th1	PRKXP1	0.063	0.62	0.82
HCQ	Th1	PRMT1	-0.085	0.11	0.37
HCQ	Th1	PRMT2	0.1	0.19	0.48
HCQ	Th1	PRMT3	-0.19	0.0033	0.16
HCQ	Th1	PRMT5	-0.11	0.082	0.33
HCQ	Th1	PRMT6	-0.19	0.0074	0.17
HCQ	Th1	PRMT7	0.042	0.3	0.59
HCQ	Th1	PRMT9	-0.031	0.59	0.8
HCQ	Th1	PRNCR1	0.38	0.21	0.5
HCQ	Th1	PRNP	0.087	0.33	0.61
HCQ	Th1	PROB1	-0.29	0.19	0.47
HCQ	Th1	PROCA1	0.1	0.48	0.73
HCQ	Th1	PROCR	0.39	0.14	0.42
HCQ	Th1	PROK2	-0.25	0.48	0.72
HCQ	Th1	PRORSD1P	0.18	0.21	0.5
HCQ	Th1	PROSC	-0.022	0.61	0.81
HCQ	Th1	PROSER1	-0.081	0.17	0.46
HCQ	Th1	PROSER2	0.55	0.12	0.39
HCQ	Th1	PROSER3	0.17	0.028	0.23
HCQ	Th1	PROX2	0.17	0.44	0.7
HCQ	Th1	PROZ	-0.12	0.61	0.81
HCQ	Th1	PRPF18	0.025	0.45	0.71
HCQ	Th1	PRPF19	-0.08	0.19	0.48
HCQ	Th1	PRPF3	0.12	0.0029	0.16
HCQ	Th1	PRPF31	-0.061	0.12	0.38
HCQ	Th1	PRPF38A	-0.075	0.13	0.4
HCQ	Th1	PRPF38B	0.047	0.3	0.59
HCQ	Th1	PRPF39	0.012	0.78	0.9
HCQ	Th1	PRPF4	-0.018	0.73	0.88
HCQ	Th1	PRPF40A	-0.027	0.44	0.7
HCQ	Th1	PRPF40B	0.2	0.17	0.46
HCQ	Th1	PRPF4B	0.021	0.62	0.82
HCQ	Th1	PRPF6	0.03	0.39	0.66
HCQ	Th1	PRPF8	-0.0031	0.97	0.99
HCQ	Th1	PRPS1	-0.058	0.27	0.56
HCQ	Th1	PRPS2	-0.064	0.48	0.72
HCQ	Th1	PRPSAP1	0.027	0.47	0.72
HCQ	Th1	PRPSAP2	0.0075	0.88	0.95
HCQ	Th1	PRR11	-0.37	0.084	0.33
HCQ	Th1	PRR12	0.1	0.51	0.75
HCQ	Th1	PRR13	-0.025	0.62	0.82
HCQ	Th1	PRR14	-0.0057	0.91	0.97
HCQ	Th1	PRR14L	-0.051	0.46	0.71
HCQ	Th1	PRR29	0.22	0.019	0.21
HCQ	Th1	PRR29-AS1	0.0069	0.97	0.99
HCQ	Th1	PRR3	0.0089	0.9	0.96
HCQ	Th1	PRR34	0.1	0.51	0.74
HCQ	Th1	PRR34-AS1	-0.096	0.46	0.72
HCQ	Th1	PRR5	-0.044	0.63	0.82
HCQ	Th1	PRR5L	-0.37	0.011	0.19
HCQ	Th1	PRR7	-0.07	0.52	0.75
HCQ	Th1	PRR7-AS1	0.041	0.85	0.94
HCQ	Th1	PRRC1	0.0025	0.96	0.98
HCQ	Th1	PRRC2A	0.042	0.6	0.8
HCQ	Th1	PRRC2B	0.0074	0.92	0.97
HCQ	Th1	PRRC2C	0.052	0.2	0.48
HCQ	Th1	PRRG4	-0.58	0.083	0.33
HCQ	Th1	PRRT2	0.46	0.034	0.25
HCQ	Th1	PRRT3	0.085	0.38	0.66
HCQ	Th1	PRSS16	0.12	0.61	0.81
HCQ	Th1	PRSS21	-0.16	0.48	0.73
HCQ	Th1	PRSS23	-0.57	0.053	0.28
HCQ	Th1	PRSS36	0.0084	0.96	0.98
HCQ	Th1	PRSS53	0.12	0.37	0.65
HCQ	Th1	PRTFDC1	-0.46	0.061	0.3
HCQ	Th1	PRUNE	0.072	0.089	0.34
HCQ	Th1	PRUNE2	-0.27	0.43	0.7
HCQ	Th1	PSAP	-0.031	0.4	0.67
HCQ	Th1	PSAT1	-0.33	0.03	0.24
HCQ	Th1	PSD	0.1	0.62	0.82
HCQ	Th1	PSD3	0.83	0.003	0.16
HCQ	Th1	PSD4	0.075	0.27	0.56
HCQ	Th1	PSEN1	-0.018	0.68	0.85
HCQ	Th1	PSEN2	0.069	0.54	0.77
HCQ	Th1	PSENEN	-0.064	0.28	0.57
HCQ	Th1	PSIP1	0.071	0.1	0.36
HCQ	Th1	PSKH1	-0.064	0.35	0.63
HCQ	Th1	PSMA1	-0.18	0.0022	0.16
HCQ	Th1	PSMA2	-0.22	0.012	0.19
HCQ	Th1	PSMA3	-0.16	0.013	0.19
HCQ	Th1	PSMA3-AS1	0.12	0.033	0.24
HCQ	Th1	PSMA4	-0.27	0.0078	0.18
HCQ	Th1	PSMA5	-0.15	0.028	0.23
HCQ	Th1	PSMA6	-0.18	0.024	0.22
HCQ	Th1	PSMA7	-0.16	0.0085	0.18
HCQ	Th1	PSMA8	-0.41	0.068	0.31
HCQ	Th1	PSMB1	-0.15	0.0067	0.17
HCQ	Th1	PSMB10	-0.17	0.021	0.21
HCQ	Th1	PSMB2	-0.21	0.0095	0.18
HCQ	Th1	PSMB3	-0.15	0.053	0.28
HCQ	Th1	PSMB4	-0.094	0.11	0.37
HCQ	Th1	PSMB5	-0.1	0.11	0.37
HCQ	Th1	PSMB6	-0.17	0.035	0.25
HCQ	Th1	PSMB7	-0.11	0.062	0.3
HCQ	Th1	PSMB8	-0.19	0.0053	0.17
HCQ	Th1	PSMB8-AS1	0.056	0.39	0.67
HCQ	Th1	PSMB9	-0.16	0.023	0.22
HCQ	Th1	PSMC1	-0.16	0.012	0.19
HCQ	Th1	PSMC2	-0.13	0.033	0.24
HCQ	Th1	PSMC3	-0.16	0.019	0.21
HCQ	Th1	PSMC3IP	-0.17	0.16	0.44
HCQ	Th1	PSMC4	-0.15	0.024	0.22
HCQ	Th1	PSMC5	-0.06	0.13	0.4
HCQ	Th1	PSMC6	-0.08	0.048	0.28
HCQ	Th1	PSMD1	-0.16	0.0085	0.18
HCQ	Th1	PSMD10	-0.049	0.29	0.58
HCQ	Th1	PSMD11	-0.08	0.14	0.42
HCQ	Th1	PSMD12	-0.13	0.015	0.2
HCQ	Th1	PSMD13	-0.15	0.0091	0.18
HCQ	Th1	PSMD14	-0.24	0.0073	0.17
HCQ	Th1	PSMD2	-0.12	0.048	0.28
HCQ	Th1	PSMD3	-0.15	0.0084	0.18
HCQ	Th1	PSMD4	-0.099	0.083	0.33
HCQ	Th1	PSMD5	-0.03	0.51	0.75
HCQ	Th1	PSMD5-AS1	-0.015	0.92	0.97
HCQ	Th1	PSMD6	-0.076	0.11	0.37
HCQ	Th1	PSMD6-AS2	0.13	0.24	0.54
HCQ	Th1	PSMD7	-0.12	0.018	0.21
HCQ	Th1	PSMD8	-0.16	0.024	0.22
HCQ	Th1	PSMD9	-0.15	0.0069	0.17
HCQ	Th1	PSME1	-0.11	0.064	0.3
HCQ	Th1	PSME2	-0.17	0.043	0.27
HCQ	Th1	PSME3	-0.077	0.13	0.4
HCQ	Th1	PSME4	-0.0048	0.95	0.98
HCQ	Th1	PSMF1	-0.031	0.34	0.63
HCQ	Th1	PSMG1	-0.22	0.0052	0.17
HCQ	Th1	PSMG2	-0.092	0.05	0.28
HCQ	Th1	PSMG3	-0.1	0.11	0.37
HCQ	Th1	PSMG3-AS1	0.0071	0.93	0.97
HCQ	Th1	PSMG4	-0.00029	1	1
HCQ	Th1	PSPC1	-0.089	0.0064	0.17
HCQ	Th1	PSPH	-0.16	0.17	0.46
HCQ	Th1	PSRC1	-0.32	0.089	0.34
HCQ	Th1	PSTK	0.048	0.58	0.79
HCQ	Th1	PSTPIP1	-0.028	0.59	0.8
HCQ	Th1	PSTPIP2	0.15	0.37	0.64
HCQ	Th1	PTAFR	0.24	0.32	0.61
HCQ	Th1	PTAR1	0.057	0.53	0.76
HCQ	Th1	PTBP1	-0.13	0.02	0.21
HCQ	Th1	PTBP2	0.079	0.37	0.64
HCQ	Th1	PTBP3	-0.079	0.22	0.51
HCQ	Th1	PTCD2	-0.0024	0.98	0.99
HCQ	Th1	PTCD3	0.093	0.021	0.21
HCQ	Th1	PTCH1	0.48	0.021	0.21
HCQ	Th1	PTCH2	0.032	0.88	0.95
HCQ	Th1	PTCHD2	0.19	0.57	0.79
HCQ	Th1	PTDSS1	-0.019	0.66	0.84
HCQ	Th1	PTDSS2	-0.011	0.87	0.95
HCQ	Th1	PTEN	-0.011	0.74	0.88
HCQ	Th1	PTER	-0.064	0.19	0.47
HCQ	Th1	PTGDR	0.61	0.0047	0.16
HCQ	Th1	PTGDS	-0.059	0.8	0.91
HCQ	Th1	PTGER2	0.41	0.00076	0.16
HCQ	Th1	PTGER4	0.16	0.011	0.19
HCQ	Th1	PTGES2	0.0098	0.83	0.93
HCQ	Th1	PTGES3	-0.04	0.31	0.6
HCQ	Th1	PTGFRN	-0.29	0.46	0.72
HCQ	Th1	PTGIR	0.039	0.89	0.95
HCQ	Th1	PTGR2	0.032	0.81	0.92
HCQ	Th1	PTH2R	-0.62	0.096	0.35
HCQ	Th1	PTK2	-0.63	0.063	0.3
HCQ	Th1	PTK2B	-0.0014	0.97	0.99
HCQ	Th1	PTK7	-0.39	0.2	0.49
HCQ	Th1	PTMA	-0.072	0.23	0.53
HCQ	Th1	PTMS	-0.55	0.0033	0.16
HCQ	Th1	PTOV1	0.069	0.29	0.59
HCQ	Th1	PTOV1-AS1	-0.00054	1	1
HCQ	Th1	PTOV1-AS2	-0.083	0.55	0.78
HCQ	Th1	PTP4A1	-0.029	0.54	0.77
HCQ	Th1	PTP4A2	-0.026	0.42	0.69
HCQ	Th1	PTP4A3	0.063	0.47	0.72
HCQ	Th1	PTPDC1	0.048	0.63	0.83
HCQ	Th1	PTPMT1	-0.095	0.053	0.28
HCQ	Th1	PTPN1	0.024	0.44	0.7
HCQ	Th1	PTPN11	-0.13	0.027	0.23
HCQ	Th1	PTPN12	0.033	0.83	0.93
HCQ	Th1	PTPN13	-0.51	0.093	0.35
HCQ	Th1	PTPN18	-0.066	0.3	0.59
HCQ	Th1	PTPN2	-0.026	0.47	0.72
HCQ	Th1	PTPN20	0.18	0.53	0.76
HCQ	Th1	PTPN22	-0.11	0.096	0.35
HCQ	Th1	PTPN23	0.066	0.38	0.66
HCQ	Th1	PTPN4	0.13	0.017	0.21
HCQ	Th1	PTPN6	-0.028	0.51	0.74
HCQ	Th1	PTPN7	-0.12	0.036	0.25
HCQ	Th1	PTPN9	-0.044	0.33	0.61
HCQ	Th1	PTPRA	0.0046	0.91	0.96
HCQ	Th1	PTPRC	-0.012	0.73	0.88
HCQ	Th1	PTPRCAP	-0.14	0.057	0.29
HCQ	Th1	PTPRE	-0.027	0.61	0.81
HCQ	Th1	PTPRJ	-0.16	0.02	0.21
HCQ	Th1	PTPRK	-0.19	0.57	0.79
HCQ	Th1	PTPRM	-0.1	0.53	0.77
HCQ	Th1	PTPRN2	-0.19	0.25	0.55
HCQ	Th1	PTPRO	0.28	0.21	0.5
HCQ	Th1	PTRF	0.56	0.15	0.42
HCQ	Th1	PTRH1	-0.17	0.072	0.32
HCQ	Th1	PTRH2	-0.027	0.64	0.83
HCQ	Th1	PTRHD1	-0.072	0.42	0.69
HCQ	Th1	PTS	-0.18	0.013	0.19
HCQ	Th1	PTTG1	-0.43	0.018	0.21
HCQ	Th1	PTTG1IP	0.013	0.74	0.88
HCQ	Th1	PUF60	-0.12	0.022	0.22
HCQ	Th1	PUM1	0.056	0.15	0.43
HCQ	Th1	PUM2	-0.014	0.77	0.9
HCQ	Th1	PURA	0.11	0.08	0.33
HCQ	Th1	PURB	-0.021	0.76	0.89
HCQ	Th1	PUS1	0.049	0.42	0.69
HCQ	Th1	PUS10	-0.0045	0.95	0.98
HCQ	Th1	PUS3	-0.096	0.12	0.38
HCQ	Th1	PUS7	-0.11	0.24	0.53
HCQ	Th1	PUS7L	0.034	0.39	0.66
HCQ	Th1	PUSL1	-0.21	0.021	0.21
HCQ	Th1	PVR	-0.54	0.065	0.3
HCQ	Th1	PVRIG	-0.091	0.21	0.51
HCQ	Th1	PVRL3	0.62	0.00077	0.16
HCQ	Th1	PVT1	0.034	0.62	0.82
HCQ	Th1	PWAR5	0.42	0.056	0.29
HCQ	Th1	PWARSN	0.36	0.0055	0.17
HCQ	Th1	PWP1	-0.12	0.0038	0.16
HCQ	Th1	PWP2	-0.082	0.088	0.34
HCQ	Th1	PWWP2A	0.053	0.13	0.4
HCQ	Th1	PWWP2B	0.14	0.34	0.62
HCQ	Th1	PXK	-0.061	0.15	0.43
HCQ	Th1	PXMP2	-0.24	0.06	0.29
HCQ	Th1	PXMP4	0.032	0.57	0.79
HCQ	Th1	PXN	-0.092	0.051	0.28
HCQ	Th1	PXN-AS1	-0.066	0.63	0.82
HCQ	Th1	PXYLP1	0.032	0.75	0.89
HCQ	Th1	PYCARD	-0.13	0.11	0.36
HCQ	Th1	PYCARD-AS1	0.065	0.62	0.82
HCQ	Th1	PYCR1	-0.42	0.093	0.35
HCQ	Th1	PYCR2	0.056	0.11	0.37
HCQ	Th1	PYCRL	-0.09	0.18	0.47
HCQ	Th1	PYGB	-0.072	0.15	0.43
HCQ	Th1	PYGM	0.11	0.5	0.74
HCQ	Th1	PYGO2	0.071	0.082	0.33
HCQ	Th1	PYHIN1	-0.14	0.047	0.27
HCQ	Th1	PYROXD1	0.035	0.47	0.72
HCQ	Th1	PYROXD2	0.078	0.51	0.75
HCQ	Th1	PZP	0.42	0.15	0.42
HCQ	Th1	QARS	-0.092	0.0035	0.16
HCQ	Th1	QDPR	-0.024	0.63	0.82
HCQ	Th1	QKI	0.036	0.46	0.71
HCQ	Th1	QPCTL	0.054	0.56	0.79
HCQ	Th1	QPRT	-0.24	0.16	0.44
HCQ	Th1	QRICH1	0.026	0.44	0.7
HCQ	Th1	QRICH2	0.24	0.27	0.56
HCQ	Th1	QRSL1	-0.053	0.27	0.57
HCQ	Th1	QSER1	-0.078	0.58	0.79
HCQ	Th1	QSOX1	0.044	0.54	0.77
HCQ	Th1	QSOX2	-0.072	0.46	0.71
HCQ	Th1	QTRT1	0.0059	0.92	0.97
HCQ	Th1	QTRTD1	-0.04	0.44	0.7
HCQ	Th1	R3HCC1	-0.095	0.021	0.21
HCQ	Th1	R3HCC1L	-0.046	0.31	0.6
HCQ	Th1	R3HDM1	-0.086	0.1	0.36
HCQ	Th1	R3HDM2	0.11	0.096	0.35
HCQ	Th1	R3HDM4	-0.069	0.18	0.47
HCQ	Th1	RAB10	-0.01	0.79	0.91
HCQ	Th1	RAB11A	-0.038	0.39	0.66
HCQ	Th1	RAB11B	0.083	0.17	0.45
HCQ	Th1	RAB11B-AS1	0.16	0.18	0.46
HCQ	Th1	RAB11FIP1	0.0049	0.94	0.98
HCQ	Th1	RAB11FIP2	0.06	0.32	0.61
HCQ	Th1	RAB11FIP3	0.086	0.17	0.45
HCQ	Th1	RAB11FIP4	0.039	0.41	0.68
HCQ	Th1	RAB11FIP5	-0.32	0.066	0.31
HCQ	Th1	RAB12	-0.038	0.83	0.93
HCQ	Th1	RAB14	-0.04	0.26	0.56
HCQ	Th1	RAB15	-0.066	0.68	0.85
HCQ	Th1	RAB18	0.02	0.67	0.84
HCQ	Th1	RAB19	-0.056	0.74	0.88
HCQ	Th1	RAB1A	-0.023	0.5	0.74
HCQ	Th1	RAB1B	-0.093	0.34	0.62
HCQ	Th1	RAB20	0.21	0.36	0.64
HCQ	Th1	RAB21	0.025	0.5	0.74
HCQ	Th1	RAB22A	-0.026	0.45	0.71
HCQ	Th1	RAB23	-0.39	0.052	0.28
HCQ	Th1	RAB24	0.075	0.33	0.61
HCQ	Th1	RAB26	0.03	0.86	0.94
HCQ	Th1	RAB27A	-0.2	0.0018	0.16
HCQ	Th1	RAB27B	0.04	0.87	0.95
HCQ	Th1	RAB28	-0.01	0.83	0.93
HCQ	Th1	RAB29	-0.052	0.21	0.5
HCQ	Th1	RAB2A	-0.0097	0.79	0.91
HCQ	Th1	RAB2B	0.075	0.25	0.54
HCQ	Th1	RAB30	0.062	0.56	0.78
HCQ	Th1	RAB30-AS1	-0.029	0.72	0.87
HCQ	Th1	RAB33A	-0.3	0.0019	0.16
HCQ	Th1	RAB33B	0.29	0.0022	0.16
HCQ	Th1	RAB34	0.031	0.86	0.94
HCQ	Th1	RAB35	-0.029	0.73	0.88
HCQ	Th1	RAB36	0.25	0.32	0.61
HCQ	Th1	RAB37	-0.11	0.11	0.36
HCQ	Th1	RAB38	-0.43	0.12	0.38
HCQ	Th1	RAB39B	0.16	0.021	0.21
HCQ	Th1	RAB3A	0.11	0.55	0.77
HCQ	Th1	RAB3D	0.22	0.073	0.32
HCQ	Th1	RAB3GAP1	0.13	0.15	0.42
HCQ	Th1	RAB3GAP2	0.044	0.36	0.64
HCQ	Th1	RAB3IP	0.16	0.041	0.26
HCQ	Th1	RAB40B	-0.094	0.3	0.6
HCQ	Th1	RAB40C	-0.035	0.54	0.77
HCQ	Th1	RAB43	0.53	0.0026	0.16
HCQ	Th1	RAB4A	-0.091	0.072	0.32
HCQ	Th1	RAB5A	-0.046	0.21	0.5
HCQ	Th1	RAB5B	0.11	0.011	0.19
HCQ	Th1	RAB5C	-0.095	0.27	0.57
HCQ	Th1	RAB6A	0.05	0.15	0.43
HCQ	Th1	RAB6B	0.16	0.46	0.71
HCQ	Th1	RAB7A	-0.0067	0.84	0.93
HCQ	Th1	RAB8A	-0.045	0.44	0.7
HCQ	Th1	RAB8B	-0.0039	0.95	0.98
HCQ	Th1	RAB9A	-0.01	0.87	0.95
HCQ	Th1	RABAC1	0.01	0.89	0.96
HCQ	Th1	RABEP1	-0.025	0.55	0.78
HCQ	Th1	RABEP2	0.0053	0.93	0.97
HCQ	Th1	RABEPK	-0.061	0.27	0.57
HCQ	Th1	RABGAP1	-0.035	0.46	0.71
HCQ	Th1	RABGAP1L	0.016	0.74	0.88
HCQ	Th1	RABGEF1	-0.07	0.079	0.32
HCQ	Th1	RABGGTA	-0.032	0.51	0.75
HCQ	Th1	RABGGTB	0.039	0.48	0.72
HCQ	Th1	RABIF	-0.037	0.37	0.65
HCQ	Th1	RABL2A	0.13	0.064	0.3
HCQ	Th1	RABL2B	0.16	0.0042	0.16
HCQ	Th1	RABL3	-0.046	0.27	0.56
HCQ	Th1	RABL6	-0.065	0.36	0.64
HCQ	Th1	RAC1	-0.1	0.044	0.27
HCQ	Th1	RAC2	-0.096	0.081	0.33
HCQ	Th1	RACGAP1	-0.33	0.018	0.21
HCQ	Th1	RAD1	-0.058	0.21	0.5
HCQ	Th1	RAD17	0.088	0.061	0.3
HCQ	Th1	RAD18	-0.16	0.058	0.29
HCQ	Th1	RAD21	-0.072	0.19	0.48
HCQ	Th1	RAD23A	-0.0051	0.92	0.97
HCQ	Th1	RAD23B	-0.07	0.49	0.74
HCQ	Th1	RAD50	0.043	0.24	0.54
HCQ	Th1	RAD51	-0.56	0.019	0.21
HCQ	Th1	RAD51-AS1	0.12	0.19	0.48
HCQ	Th1	RAD51AP1	-0.56	0.024	0.22
HCQ	Th1	RAD51B	0.053	0.35	0.63
HCQ	Th1	RAD51C	-0.18	0.033	0.25
HCQ	Th1	RAD51D	0.04	0.47	0.72
HCQ	Th1	RAD52	0.087	0.22	0.51
HCQ	Th1	RAD54B	-0.2	0.15	0.43
HCQ	Th1	RAD54L	-0.52	0.041	0.26
HCQ	Th1	RAD54L2	0.0022	0.97	0.99
HCQ	Th1	RAD9A	-0.14	0.053	0.28
HCQ	Th1	RAD9B	0.024	0.9	0.96
HCQ	Th1	RAE1	-0.12	0.015	0.2
HCQ	Th1	RAF1	0.027	0.4	0.67
HCQ	Th1	RAG1	0.053	0.89	0.96
HCQ	Th1	RAI1	-0.0022	0.99	1
HCQ	Th1	RAI14	0.47	0.22	0.51
HCQ	Th1	RALA	-0.04	0.32	0.61
HCQ	Th1	RALB	0.051	0.32	0.61
HCQ	Th1	RALBP1	-0.018	0.65	0.84
HCQ	Th1	RALGAPA1	0.039	0.59	0.8
HCQ	Th1	RALGAPA1P	-0.1	0.52	0.75
HCQ	Th1	RALGAPA2	0.11	0.098	0.35
HCQ	Th1	RALGAPB	-0.023	0.69	0.86
HCQ	Th1	RALGDS	-0.028	0.61	0.81
HCQ	Th1	RALGPS1	0.15	0.2	0.49
HCQ	Th1	RALGPS2	0.58	0.013	0.19
HCQ	Th1	RALY	-0.14	0.02	0.21
HCQ	Th1	RALY-AS1	-0.09	0.58	0.8
HCQ	Th1	RAMP1	0.43	0.17	0.46
HCQ	Th1	RAN	-0.12	0.046	0.27
HCQ	Th1	RANBP1	-0.21	0.019	0.21
HCQ	Th1	RANBP10	0.088	0.051	0.28
HCQ	Th1	RANBP2	0.03	0.7	0.87
HCQ	Th1	RANBP3	0.058	0.4	0.67
HCQ	Th1	RANBP6	-0.019	0.76	0.89
HCQ	Th1	RANBP9	-0.079	0.2	0.49
HCQ	Th1	RANGAP1	-0.06	0.22	0.51
HCQ	Th1	RAP1A	-0.057	0.37	0.64
HCQ	Th1	RAP1B	-0.073	0.12	0.38
HCQ	Th1	RAP1GAP2	-0.069	0.45	0.71
HCQ	Th1	RAP1GDS1	-0.11	0.019	0.21
HCQ	Th1	RAP2A	-0.0078	0.93	0.97
HCQ	Th1	RAP2B	-0.16	0.0041	0.16
HCQ	Th1	RAP2C	-0.042	0.34	0.62
HCQ	Th1	RAP2C-AS1	0.047	0.78	0.9
HCQ	Th1	RAPGEF1	-0.075	0.13	0.4
HCQ	Th1	RAPGEF2	0.022	0.82	0.92
HCQ	Th1	RAPGEF6	0.036	0.63	0.82
HCQ	Th1	RAPGEFL1	-0.15	0.33	0.62
HCQ	Th1	RAPH1	-0.19	0.34	0.62
HCQ	Th1	RARA	0.029	0.71	0.87
HCQ	Th1	RARG	0.089	0.48	0.72
HCQ	Th1	RARRES3	-0.087	0.21	0.5
HCQ	Th1	RARS	-0.074	0.14	0.42
HCQ	Th1	RARS2	0.0085	0.77	0.9
HCQ	Th1	RASA1	0.15	0.016	0.2
HCQ	Th1	RASA2	0.047	0.27	0.56
HCQ	Th1	RASA3	0.075	0.2	0.49
HCQ	Th1	RASA4CP	0.082	0.37	0.65
HCQ	Th1	RASAL3	-0.068	0.15	0.43
HCQ	Th1	RASGEF1A	0.14	0.28	0.57
HCQ	Th1	RASGEF1B	0.35	0.022	0.22
HCQ	Th1	RASGRF2	0.37	0.0067	0.17
HCQ	Th1	RASGRP1	0.03	0.47	0.72
HCQ	Th1	RASGRP2	0.052	0.28	0.58
HCQ	Th1	RASGRP3	-0.053	0.68	0.85
HCQ	Th1	RASGRP4	-0.5	0.1	0.36
HCQ	Th1	RASSF1	-0.031	0.69	0.86
HCQ	Th1	RASSF1-AS1	0.1	0.55	0.78
HCQ	Th1	RASSF2	-0.096	0.19	0.48
HCQ	Th1	RASSF3	-0.19	0.12	0.38
HCQ	Th1	RASSF4	-0.22	0.47	0.72
HCQ	Th1	RASSF5	0.028	0.4	0.67
HCQ	Th1	RASSF7	0.023	0.69	0.86
HCQ	Th1	RAVER1	-0.018	0.77	0.9
HCQ	Th1	RAVER2	0.48	0.018	0.21
HCQ	Th1	RB1	-0.13	0.059	0.29
HCQ	Th1	RB1CC1	0.0084	0.81	0.91
HCQ	Th1	RBAK	-0.01	0.89	0.96
HCQ	Th1	RBBP4	-0.11	0.034	0.25
HCQ	Th1	RBBP5	-0.003	0.95	0.98
HCQ	Th1	RBBP6	-0.012	0.75	0.89
HCQ	Th1	RBBP7	-0.12	0.034	0.25
HCQ	Th1	RBBP8	-0.49	0.024	0.22
HCQ	Th1	RBBP9	-0.038	0.56	0.78
HCQ	Th1	RBCK1	-0.14	0.048	0.27
HCQ	Th1	RBFA	-0.085	0.18	0.46
HCQ	Th1	RBKS	0.039	0.68	0.85
HCQ	Th1	RBL1	-0.11	0.077	0.32
HCQ	Th1	RBL2	0.045	0.4	0.67
HCQ	Th1	RBM10	-0.066	0.26	0.56
HCQ	Th1	RBM11	0.39	0.12	0.38
HCQ	Th1	RBM12	-0.026	0.66	0.84
HCQ	Th1	RBM12B	0.026	0.67	0.84
HCQ	Th1	RBM12B-AS1	-0.091	0.68	0.85
HCQ	Th1	RBM14	-0.048	0.33	0.62
HCQ	Th1	RBM15	-0.074	0.17	0.45
HCQ	Th1	RBM15B	-0.0067	0.85	0.94
HCQ	Th1	RBM17	0.034	0.23	0.53
HCQ	Th1	RBM18	0.018	0.67	0.84
HCQ	Th1	RBM19	0.071	0.11	0.37
HCQ	Th1	RBM22	0.025	0.41	0.68
HCQ	Th1	RBM23	-0.018	0.63	0.82
HCQ	Th1	RBM25	0.023	0.54	0.77
HCQ	Th1	RBM26	0.048	0.23	0.53
HCQ	Th1	RBM26-AS1	-0.058	0.74	0.88
HCQ	Th1	RBM27	-0.028	0.42	0.69
HCQ	Th1	RBM28	-0.042	0.4	0.67
HCQ	Th1	RBM3	-0.14	0.0045	0.16
HCQ	Th1	RBM33	0.069	0.2	0.5
HCQ	Th1	RBM34	0.028	0.51	0.75
HCQ	Th1	RBM38	-0.17	0.0033	0.16
HCQ	Th1	RBM39	0.05	0.099	0.36
HCQ	Th1	RBM4	0.034	0.32	0.61
HCQ	Th1	RBM41	0.023	0.59	0.8
HCQ	Th1	RBM42	-0.11	0.097	0.35
HCQ	Th1	RBM43	0.14	0.2	0.48
HCQ	Th1	RBM44	-0.32	0.15	0.43
HCQ	Th1	RBM45	-0.068	0.31	0.6
HCQ	Th1	RBM47	0.22	0.55	0.78
HCQ	Th1	RBM48	0.088	0.1	0.36
HCQ	Th1	RBM4B	-0.053	0.22	0.51
HCQ	Th1	RBM5	0.085	0.01	0.19
HCQ	Th1	RBM5-AS1	0.15	0.17	0.46
HCQ	Th1	RBM6	0.092	0.059	0.29
HCQ	Th1	RBM7	0.034	0.6	0.8
HCQ	Th1	RBM8A	-0.0095	0.81	0.92
HCQ	Th1	RBMS1	0.15	0.0031	0.16
HCQ	Th1	RBMS2	0.098	0.63	0.83
HCQ	Th1	RBMS3	-0.15	0.51	0.75
HCQ	Th1	RBMX	0.04	0.24	0.54
HCQ	Th1	RBMX2	0.023	0.7	0.86
HCQ	Th1	RBMXL1	0.073	0.21	0.5
HCQ	Th1	RBPJ	-0.061	0.35	0.63
HCQ	Th1	RBSN	0.14	0.026	0.23
HCQ	Th1	RBX1	-0.11	0.11	0.37
HCQ	Th1	RC3H1	0.064	0.27	0.57
HCQ	Th1	RC3H2	-0.023	0.58	0.79
HCQ	Th1	RCAN1	-0.12	0.032	0.24
HCQ	Th1	RCAN2	-0.011	0.98	0.99
HCQ	Th1	RCAN3	0.2	0.026	0.23
HCQ	Th1	RCAN3AS	0.25	0.19	0.48
HCQ	Th1	RCBTB1	-0.033	0.7	0.86
HCQ	Th1	RCBTB2	0.044	0.67	0.84
HCQ	Th1	RCC1	-0.4	0.0073	0.17
HCQ	Th1	RCC2	-0.25	0.045	0.27
HCQ	Th1	RCCD1	-0.13	0.083	0.33
HCQ	Th1	RCE1	-0.0049	0.92	0.97
HCQ	Th1	RCHY1	0.0039	0.93	0.97
HCQ	Th1	RCL1	-0.065	0.19	0.48
HCQ	Th1	RCN1	-0.22	0.0062	0.17
HCQ	Th1	RCN2	-0.053	0.13	0.4
HCQ	Th1	RCN3	-0.079	0.57	0.79
HCQ	Th1	RCOR1	-0.19	0.053	0.28
HCQ	Th1	RCOR3	0.04	0.39	0.66
HCQ	Th1	RCSD1	-0.047	0.26	0.55
HCQ	Th1	RDH10	-0.47	0.023	0.22
HCQ	Th1	RDH11	0.014	0.73	0.88
HCQ	Th1	RDH13	0.0058	0.93	0.97
HCQ	Th1	RDH14	-0.011	0.91	0.96
HCQ	Th1	RDH5	0.12	0.26	0.55
HCQ	Th1	RDM1	-0.37	0.029	0.23
HCQ	Th1	RDX	-0.13	0.047	0.27
HCQ	Th1	REC8	-0.16	0.24	0.54
HCQ	Th1	RECK	0.23	0.019	0.21
HCQ	Th1	RECQL	-0.04	0.41	0.68
HCQ	Th1	RECQL4	-0.43	0.018	0.21
HCQ	Th1	RECQL5	0.081	0.1	0.36
HCQ	Th1	REEP3	0.077	0.17	0.46
HCQ	Th1	REEP4	-0.15	0.035	0.25
HCQ	Th1	REEP5	0.022	0.61	0.81
HCQ	Th1	REEP6	0.16	0.32	0.61
HCQ	Th1	REL	-0.0026	0.97	0.99
HCQ	Th1	RELA	0.022	0.56	0.78
HCQ	Th1	RELB	-0.17	0.19	0.48
HCQ	Th1	RELL1	0.063	0.36	0.64
HCQ	Th1	RELL2	0.061	0.42	0.69
HCQ	Th1	RELT	0.021	0.76	0.89
HCQ	Th1	REM2	0.21	0.14	0.42
HCQ	Th1	RENBP	0.22	0.14	0.42
HCQ	Th1	REP15	-1.4	0.028	0.23
HCQ	Th1	REPIN1	0.17	0.0033	0.16
HCQ	Th1	REPS1	0.1	0.015	0.2
HCQ	Th1	RER1	-0.042	0.21	0.51
HCQ	Th1	RERE	0.12	0.067	0.31
HCQ	Th1	REREP3	0.18	0.34	0.62
HCQ	Th1	REST	4.80E-05	1	1
HCQ	Th1	RETSAT	0.024	0.75	0.89
HCQ	Th1	REV1	0.02	0.64	0.83
HCQ	Th1	REV3L	0.029	0.56	0.78
HCQ	Th1	REXO1	-0.016	0.86	0.94
HCQ	Th1	REXO2	0.033	0.51	0.75
HCQ	Th1	REXO4	0.053	0.19	0.48
HCQ	Th1	RFC1	-0.048	0.19	0.48
HCQ	Th1	RFC2	-0.3	0.0083	0.18
HCQ	Th1	RFC3	-0.42	0.0042	0.16
HCQ	Th1	RFC4	-0.31	0.018	0.21
HCQ	Th1	RFC5	-0.27	0.0073	0.17
HCQ	Th1	RFESD	-0.072	0.46	0.71
HCQ	Th1	RFFL	0.028	0.64	0.83
HCQ	Th1	RFK	-0.079	0.18	0.47
HCQ	Th1	RFNG	0.091	0.2	0.49
HCQ	Th1	RFPL2	0.69	0.01	0.19
HCQ	Th1	RFT1	-0.062	0.23	0.53
HCQ	Th1	RFTN1	-0.055	0.31	0.6
HCQ	Th1	RFWD2	-0.00092	0.98	0.99
HCQ	Th1	RFWD3	-0.16	0.025	0.22
HCQ	Th1	RFX1	-0.074	0.52	0.75
HCQ	Th1	RFX2	0.091	0.57	0.79
HCQ	Th1	RFX3	0.047	0.5	0.74
HCQ	Th1	RFX3-AS1	-0.22	0.2	0.48
HCQ	Th1	RFX5	-0.06	0.23	0.52
HCQ	Th1	RFX7	-0.11	0.1	0.36
HCQ	Th1	RFXANK	-0.067	0.28	0.57
HCQ	Th1	RFXAP	0.038	0.57	0.79
HCQ	Th1	RGCC	0.12	0.2	0.49
HCQ	Th1	RGL1	0.12	0.51	0.75
HCQ	Th1	RGL2	0.25	0.0018	0.16
HCQ	Th1	RGL4	0.0018	0.98	0.99
HCQ	Th1	RGMB	0.44	0.056	0.29
HCQ	Th1	RGP1	0.032	0.63	0.82
HCQ	Th1	RGPD1	0.002	0.99	1
HCQ	Th1	RGPD4	0.37	0.089	0.34
HCQ	Th1	RGS1	-0.21	0.27	0.56
HCQ	Th1	RGS10	-0.014	0.85	0.94
HCQ	Th1	RGS12	-0.16	0.28	0.58
HCQ	Th1	RGS14	0.084	0.1	0.36
HCQ	Th1	RGS16	0.61	0.01	0.19
HCQ	Th1	RGS18	0.68	0.071	0.31
HCQ	Th1	RGS19	-0.058	0.3	0.59
HCQ	Th1	RGS2	-0.012	0.93	0.97
HCQ	Th1	RGS3	-0.19	0.014	0.2
HCQ	Th1	RGS5	-0.15	0.11	0.37
HCQ	Th1	RGS9	-0.31	0.1	0.36
HCQ	Th1	RHBDD1	0.0017	0.97	0.99
HCQ	Th1	RHBDD2	-0.075	0.11	0.38
HCQ	Th1	RHBDD3	-0.21	0.02	0.21
HCQ	Th1	RHBDF2	-0.12	0.2	0.49
HCQ	Th1	RHBDL1	0.9	0.0029	0.16
HCQ	Th1	RHD	0.089	0.44	0.7
HCQ	Th1	RHEB	-0.05	0.31	0.6
HCQ	Th1	RHEBL1	0.023	0.83	0.93
HCQ	Th1	RHNO1	-0.045	0.41	0.68
HCQ	Th1	RHOA	-0.11	0.016	0.2
HCQ	Th1	RHOBTB2	0.0069	0.92	0.97
HCQ	Th1	RHOC	-0.064	0.57	0.79
HCQ	Th1	RHOF	-0.072	0.52	0.76
HCQ	Th1	RHOG	-0.14	0.015	0.2
HCQ	Th1	RHOH	0.065	0.2	0.49
HCQ	Th1	RHOQ	0.19	0.068	0.31
HCQ	Th1	RHOT1	0.046	0.27	0.56
HCQ	Th1	RHOT2	0.065	0.24	0.54
HCQ	Th1	RHOU	-0.12	0.47	0.72
HCQ	Th1	RHPN1	0.15	0.18	0.47
HCQ	Th1	RIBC1	-0.019	0.91	0.97
HCQ	Th1	RIBC2	-0.47	0.11	0.36
HCQ	Th1	RIC1	0.025	0.74	0.88
HCQ	Th1	RIC3	0.18	0.087	0.34
HCQ	Th1	RIC8A	0.0045	0.88	0.95
HCQ	Th1	RIC8B	-0.03	0.59	0.8
HCQ	Th1	RICTOR	0.1	0.13	0.39
HCQ	Th1	RIF1	0.055	0.18	0.47
HCQ	Th1	RILP	-0.12	0.32	0.61
HCQ	Th1	RILPL1	0.16	0.21	0.5
HCQ	Th1	RILPL2	-0.11	0.17	0.46
HCQ	Th1	RIMBP3	0.021	0.89	0.96
HCQ	Th1	RIMKLB	0.31	0.064	0.3
HCQ	Th1	RIMS3	-0.14	0.42	0.68
HCQ	Th1	RIN1	0.57	0.0056	0.17
HCQ	Th1	RIN3	0.12	0.15	0.42
HCQ	Th1	RING1	-0.11	0.13	0.4
HCQ	Th1	RINL	-0.044	0.38	0.66
HCQ	Th1	RINT1	-0.014	0.77	0.9
HCQ	Th1	RIOK1	-0.022	0.64	0.83
HCQ	Th1	RIOK2	-0.00036	0.99	1
HCQ	Th1	RIOK3	-0.04	0.24	0.53
HCQ	Th1	RIPK1	0.029	0.51	0.75
HCQ	Th1	RIPK2	0.27	0.0024	0.16
HCQ	Th1	RIPK3	-0.015	0.72	0.87
HCQ	Th1	RIT1	-0.013	0.84	0.93
HCQ	Th1	RITA1	-0.047	0.51	0.75
HCQ	Th1	RLF	0.071	0.11	0.36
HCQ	Th1	RLIM	0.027	0.68	0.85
HCQ	Th1	RLN1	-0.045	0.79	0.91
HCQ	Th1	RLN2	0.024	0.83	0.93
HCQ	Th1	RLN3	0.29	0.11	0.37
HCQ	Th1	RLTPR	0.11	0.032	0.24
HCQ	Th1	RMDN1	-0.061	0.2	0.5
HCQ	Th1	RMDN2	-0.043	0.79	0.91
HCQ	Th1	RMDN3	-0.014	0.72	0.87
HCQ	Th1	RMI1	-0.24	0.037	0.25
HCQ	Th1	RMI2	-0.47	0.048	0.27
HCQ	Th1	RMND1	-0.088	0.1	0.36
HCQ	Th1	RMND5A	-0.053	0.3	0.59
HCQ	Th1	RMND5B	0.013	0.77	0.9
HCQ	Th1	RN7SK	0.037	0.82	0.92
HCQ	Th1	RN7SL1	0.088	0.54	0.77
HCQ	Th1	RN7SL2	0.12	0.39	0.66
HCQ	Th1	RNA18S5	0.36	0.028	0.23
HCQ	Th1	RNA45S5	-0.011	0.94	0.98
HCQ	Th1	RNASE4	0.063	0.81	0.92
HCQ	Th1	RNASE6	-0.072	0.58	0.79
HCQ	Th1	RNASEH1	-0.063	0.11	0.37
HCQ	Th1	RNASEH1-AS1	-0.1	0.32	0.61
HCQ	Th1	RNASEH2A	-0.32	0.0047	0.16
HCQ	Th1	RNASEH2B	-0.16	0.02	0.21
HCQ	Th1	RNASEH2B-AS1	-0.019	0.87	0.95
HCQ	Th1	RNASEH2C	-0.065	0.22	0.51
HCQ	Th1	RNASEK	0.14	0.18	0.47
HCQ	Th1	RNASEL	0.14	0.014	0.2
HCQ	Th1	RNASET2	0.049	0.47	0.72
HCQ	Th1	RNF10	-0.031	0.46	0.72
HCQ	Th1	RNF103	-0.0084	0.9	0.96
HCQ	Th1	RNF11	0.078	0.2	0.49
HCQ	Th1	RNF111	0.044	0.23	0.53
HCQ	Th1	RNF113A	0.021	0.61	0.81
HCQ	Th1	RNF114	-4.60E-05	1	1
HCQ	Th1	RNF115	-0.06	0.27	0.56
HCQ	Th1	RNF121	-0.037	0.58	0.79
HCQ	Th1	RNF123	-0.046	0.27	0.57
HCQ	Th1	RNF125	0.066	0.17	0.46
HCQ	Th1	RNF126	-0.096	0.094	0.35
HCQ	Th1	RNF13	0.014	0.72	0.87
HCQ	Th1	RNF130	0.32	0.098	0.35
HCQ	Th1	RNF135	-0.049	0.51	0.75
HCQ	Th1	RNF138	-0.054	0.31	0.6
HCQ	Th1	RNF138P1	-0.21	0.38	0.65
HCQ	Th1	RNF139	0.025	0.56	0.78
HCQ	Th1	RNF139-AS1	-0.014	0.9	0.96
HCQ	Th1	RNF14	-0.046	0.21	0.51
HCQ	Th1	RNF141	0.00015	1	1
HCQ	Th1	RNF144A	0.16	0.24	0.54
HCQ	Th1	RNF144A-AS1	0.13	0.62	0.82
HCQ	Th1	RNF144B	0.078	0.67	0.84
HCQ	Th1	RNF145	-0.032	0.79	0.91
HCQ	Th1	RNF146	0.023	0.73	0.88
HCQ	Th1	RNF149	-0.022	0.51	0.75
HCQ	Th1	RNF157	0.27	0.0077	0.18
HCQ	Th1	RNF157-AS1	0.27	0.098	0.35
HCQ	Th1	RNF166	-0.02	0.75	0.89
HCQ	Th1	RNF167	-0.16	0.015	0.2
HCQ	Th1	RNF168	0.0088	0.81	0.92
HCQ	Th1	RNF169	0.1	0.32	0.61
HCQ	Th1	RNF170	-0.0044	0.93	0.97
HCQ	Th1	RNF181	-0.01	0.84	0.93
HCQ	Th1	RNF185	0.034	0.38	0.66
HCQ	Th1	RNF187	-0.0013	0.98	0.99
HCQ	Th1	RNF19A	-0.0089	0.87	0.95
HCQ	Th1	RNF19B	-0.0065	0.9	0.96
HCQ	Th1	RNF2	0.15	0.12	0.38
HCQ	Th1	RNF20	0.056	0.1	0.36
HCQ	Th1	RNF207	-0.22	0.17	0.46
HCQ	Th1	RNF212	0.15	0.45	0.71
HCQ	Th1	RNF213	0.0034	0.97	0.99
HCQ	Th1	RNF214	0.092	0.17	0.45
HCQ	Th1	RNF215	-0.057	0.81	0.92
HCQ	Th1	RNF216	0.06	0.23	0.52
HCQ	Th1	RNF216P1	0.19	0.01	0.19
HCQ	Th1	RNF219	0.036	0.49	0.73
HCQ	Th1	RNF220	0.029	0.42	0.69
HCQ	Th1	RNF24	0.079	0.37	0.65
HCQ	Th1	RNF25	-0.0033	0.95	0.98
HCQ	Th1	RNF26	-0.044	0.37	0.65
HCQ	Th1	RNF31	0.0053	0.91	0.97
HCQ	Th1	RNF32	-0.14	0.4	0.67
HCQ	Th1	RNF34	0.0051	0.88	0.95
HCQ	Th1	RNF38	0.081	0.12	0.38
HCQ	Th1	RNF4	-0.053	0.098	0.35
HCQ	Th1	RNF40	0.015	0.68	0.85
HCQ	Th1	RNF41	0.044	0.25	0.55
HCQ	Th1	RNF43	-0.085	0.45	0.71
HCQ	Th1	RNF44	0.016	0.87	0.95
HCQ	Th1	RNF5	0.047	0.26	0.56
HCQ	Th1	RNF6	-0.029	0.51	0.75
HCQ	Th1	RNF7	-0.053	0.16	0.44
HCQ	Th1	RNF8	-0.053	0.32	0.61
HCQ	Th1	RNFT1	0.077	0.12	0.38
HCQ	Th1	RNFT2	-0.095	0.52	0.75
HCQ	Th1	RNGTT	0.0032	0.94	0.98
HCQ	Th1	RNH1	-0.029	0.54	0.77
HCQ	Th1	RNLS	0.049	0.55	0.77
HCQ	Th1	RNMT	0.12	0.012	0.19
HCQ	Th1	RNMTL1	-0.046	0.37	0.64
HCQ	Th1	RNPC3	0.14	0.041	0.26
HCQ	Th1	RNPEP	-0.056	0.27	0.56
HCQ	Th1	RNPEPL1	-0.019	0.7	0.86
HCQ	Th1	RNPS1	-0.11	0.021	0.21
HCQ	Th1	RNU2-2P	0.12	0.48	0.73
HCQ	Th1	RNVU1-14	0.42	0.0053	0.17
HCQ	Th1	RNVU1-15	0.35	0.12	0.38
HCQ	Th1	RNVU1-19	0.35	0.061	0.3
HCQ	Th1	RNVU1-6	0.027	0.9	0.96
HCQ	Th1	ROBO3	0.47	0.012	0.19
HCQ	Th1	ROCK1	0.013	0.65	0.83
HCQ	Th1	ROCK2	-0.047	0.32	0.61
HCQ	Th1	ROGDI	-0.07	0.35	0.63
HCQ	Th1	ROMO1	-0.17	0.06	0.29
HCQ	Th1	ROPN1L	-0.18	0.16	0.44
HCQ	Th1	ROR2	0.58	0.15	0.43
HCQ	Th1	RORA	-0.044	0.45	0.71
HCQ	Th1	RORA-AS1	0.019	0.84	0.93
HCQ	Th1	RORC	-0.42	0.091	0.34
HCQ	Th1	RP2	-0.022	0.74	0.88
HCQ	Th1	RP9	0.072	0.25	0.55
HCQ	Th1	RP9P	-0.089	0.65	0.83
HCQ	Th1	RPA1	-0.1	0.061	0.3
HCQ	Th1	RPA2	-0.063	0.2	0.49
HCQ	Th1	RPA3	-0.17	0.047	0.27
HCQ	Th1	RPA4	0.042	0.84	0.93
HCQ	Th1	RPAIN	0.055	0.17	0.45
HCQ	Th1	RPAP1	0.032	0.51	0.74
HCQ	Th1	RPAP2	0.032	0.44	0.71
HCQ	Th1	RPAP3	-0.03	0.55	0.78
HCQ	Th1	RPARP-AS1	0.12	0.12	0.38
HCQ	Th1	RPE	-0.15	0.023	0.22
HCQ	Th1	RPF1	-0.025	0.61	0.81
HCQ	Th1	RPF2	-0.06	0.27	0.56
HCQ	Th1	RPGR	0.0015	0.98	0.99
HCQ	Th1	RPGRIP1L	-0.12	0.4	0.67
HCQ	Th1	RPH3AL	-0.099	0.52	0.75
HCQ	Th1	RPIA	-0.15	0.014	0.2
HCQ	Th1	RPL10	0.068	0.32	0.61
HCQ	Th1	RPL10A	0.0001	1	1
HCQ	Th1	RPL11	0.06	0.4	0.67
HCQ	Th1	RPL12	0.15	0.051	0.28
HCQ	Th1	RPL13	0.033	0.67	0.84
HCQ	Th1	RPL13A	0.044	0.51	0.75
HCQ	Th1	RPL13AP5	-0.019	0.89	0.96
HCQ	Th1	RPL13P5	0.038	0.75	0.88
HCQ	Th1	RPL14	0.054	0.47	0.72
HCQ	Th1	RPL15	-0.019	0.65	0.84
HCQ	Th1	RPL17	0.1	0.29	0.58
HCQ	Th1	RPL18	0.0091	0.88	0.95
HCQ	Th1	RPL18A	0.019	0.79	0.91
HCQ	Th1	RPL19	0.035	0.5	0.74
HCQ	Th1	RPL21	0.1	0.24	0.54
HCQ	Th1	RPL21P28	-0.34	0.059	0.29
HCQ	Th1	RPL21P44	0.067	0.75	0.89
HCQ	Th1	RPL22	0.043	0.5	0.74
HCQ	Th1	RPL22L1	-0.053	0.5	0.74
HCQ	Th1	RPL23	0.077	0.38	0.66
HCQ	Th1	RPL23A	0.061	0.36	0.64
HCQ	Th1	RPL23AP53	0.16	0.2	0.5
HCQ	Th1	RPL23AP64	0.31	0.075	0.32
HCQ	Th1	RPL23AP7	-0.027	0.73	0.88
HCQ	Th1	RPL23AP82	0.0041	0.96	0.98
HCQ	Th1	RPL24	-0.0074	0.9	0.96
HCQ	Th1	RPL26	0.0056	0.93	0.97
HCQ	Th1	RPL26L1	-0.18	0.059	0.29
HCQ	Th1	RPL27	-0.0029	0.96	0.99
HCQ	Th1	RPL27A	0.063	0.38	0.66
HCQ	Th1	RPL28	0.011	0.89	0.96
HCQ	Th1	RPL29	-0.0023	0.97	0.99
HCQ	Th1	RPL3	0.064	0.37	0.64
HCQ	Th1	RPL30	0.085	0.26	0.56
HCQ	Th1	RPL31	0.12	0.096	0.35
HCQ	Th1	RPL32	0.12	0.093	0.35
HCQ	Th1	RPL32P3	0.023	0.75	0.89
HCQ	Th1	RPL34	0.11	0.22	0.51
HCQ	Th1	RPL34-AS1	0.4	0.045	0.27
HCQ	Th1	RPL35	-0.0086	0.9	0.96
HCQ	Th1	RPL35A	0.05	0.48	0.72
HCQ	Th1	RPL36	0.032	0.65	0.84
HCQ	Th1	RPL36A	0.1	0.43	0.69
HCQ	Th1	RPL36AL	-0.032	0.56	0.79
HCQ	Th1	RPL37	0.019	0.81	0.92
HCQ	Th1	RPL37A	0.0078	0.93	0.97
HCQ	Th1	RPL38	0.013	0.86	0.94
HCQ	Th1	RPL39	0.09	0.27	0.57
HCQ	Th1	RPL39L	-0.52	5.10E-05	0.1
HCQ	Th1	RPL4	-0.068	0.11	0.37
HCQ	Th1	RPL41	0.071	0.27	0.56
HCQ	Th1	RPL5	-0.0061	0.92	0.97
HCQ	Th1	RPL6	-0.053	0.39	0.66
HCQ	Th1	RPL7	0.049	0.39	0.66
HCQ	Th1	RPL7A	-0.014	0.82	0.92
HCQ	Th1	RPL7L1	-0.03	0.39	0.66
HCQ	Th1	RPL8	-0.0013	0.98	0.99
HCQ	Th1	RPL9	0.036	0.64	0.83
HCQ	Th1	RPLP0	-0.041	0.49	0.74
HCQ	Th1	RPLP1	-0.0049	0.95	0.98
HCQ	Th1	RPLP2	0.038	0.68	0.85
HCQ	Th1	RPN1	-0.1	0.016	0.2
HCQ	Th1	RPN2	-0.029	0.46	0.71
HCQ	Th1	RPP14	0.075	0.052	0.28
HCQ	Th1	RPP25	-0.22	0.13	0.39
HCQ	Th1	RPP25L	0.037	0.52	0.76
HCQ	Th1	RPP30	-0.024	0.58	0.8
HCQ	Th1	RPP38	0.007	0.89	0.96
HCQ	Th1	RPP40	-0.057	0.49	0.73
HCQ	Th1	RPRD1A	0.015	0.78	0.9
HCQ	Th1	RPRD1B	0.01	0.89	0.96
HCQ	Th1	RPRD2	0.077	0.11	0.37
HCQ	Th1	RPS10P7	0.037	0.84	0.93
HCQ	Th1	RPS11	-0.022	0.74	0.88
HCQ	Th1	RPS12	0.098	0.3	0.59
HCQ	Th1	RPS13	0.029	0.62	0.82
HCQ	Th1	RPS14	0.072	0.36	0.64
HCQ	Th1	RPS14P3	0.12	0.53	0.76
HCQ	Th1	RPS15	-0.053	0.42	0.69
HCQ	Th1	RPS15A	0.035	0.6	0.81
HCQ	Th1	RPS15AP10	0.037	0.82	0.92
HCQ	Th1	RPS16	-0.038	0.57	0.79
HCQ	Th1	RPS16P5	0.11	0.37	0.65
HCQ	Th1	RPS17	0.03	0.68	0.85
HCQ	Th1	RPS18	0.037	0.57	0.79
HCQ	Th1	RPS19	-0.0087	0.91	0.96
HCQ	Th1	RPS19BP1	-0.12	0.067	0.31
HCQ	Th1	RPS2	0.0013	0.98	0.99
HCQ	Th1	RPS20	0.064	0.37	0.65
HCQ	Th1	RPS21	0.0077	0.93	0.97
HCQ	Th1	RPS23	-0.0025	0.97	0.99
HCQ	Th1	RPS24	-0.066	0.32	0.61
HCQ	Th1	RPS25	0.13	0.13	0.41
HCQ	Th1	RPS26	-0.079	0.36	0.64
HCQ	Th1	RPS27	0.13	0.21	0.5
HCQ	Th1	RPS27A	0.055	0.51	0.75
HCQ	Th1	RPS27L	-0.13	0.06	0.3
HCQ	Th1	RPS28	0.066	0.46	0.72
HCQ	Th1	RPS29	0.11	0.28	0.57
HCQ	Th1	RPS2P32	-0.32	0.044	0.27
HCQ	Th1	RPS3	0.049	0.45	0.71
HCQ	Th1	RPS3A	0.093	0.32	0.61
HCQ	Th1	RPS4X	-0.0091	0.89	0.96
HCQ	Th1	RPS5	-0.055	0.32	0.61
HCQ	Th1	RPS6	0.059	0.34	0.62
HCQ	Th1	RPS6KA1	-0.061	0.17	0.45
HCQ	Th1	RPS6KA2	0.34	0.0042	0.16
HCQ	Th1	RPS6KA3	0.094	0.05	0.28
HCQ	Th1	RPS6KA4	-0.076	0.22	0.51
HCQ	Th1	RPS6KA5	0.23	0.00023	0.15
HCQ	Th1	RPS6KB1	-0.039	0.31	0.6
HCQ	Th1	RPS6KB2	-0.037	0.39	0.66
HCQ	Th1	RPS6KC1	0.021	0.72	0.87
HCQ	Th1	RPS6KL1	0.0084	0.96	0.99
HCQ	Th1	RPS7	-0.067	0.25	0.55
HCQ	Th1	RPS8	-0.014	0.84	0.93
HCQ	Th1	RPS9	-0.011	0.86	0.94
HCQ	Th1	RPSA	-0.078	0.29	0.59
HCQ	Th1	RPSAP58	0.21	0.33	0.62
HCQ	Th1	RPTOR	-0.11	0.11	0.38
HCQ	Th1	RPUSD1	-0.18	0.0057	0.17
HCQ	Th1	RPUSD2	-0.0042	0.93	0.97
HCQ	Th1	RPUSD3	-0.092	0.046	0.27
HCQ	Th1	RPUSD4	0.055	0.17	0.45
HCQ	Th1	RQCD1	-0.074	0.29	0.58
HCQ	Th1	RRAGA	0.022	0.55	0.77
HCQ	Th1	RRAGB	0.048	0.44	0.7
HCQ	Th1	RRAGC	0.06	0.34	0.62
HCQ	Th1	RRAGD	0.67	0.0066	0.17
HCQ	Th1	RRAS	0.017	0.87	0.95
HCQ	Th1	RRAS2	-0.06	0.54	0.77
HCQ	Th1	RRBP1	-0.16	0.055	0.28
HCQ	Th1	RREB1	0.046	0.61	0.81
HCQ	Th1	RRM1	-0.32	0.0055	0.17
HCQ	Th1	RRM2	-0.63	0.042	0.26
HCQ	Th1	RRM2B	-0.012	0.86	0.94
HCQ	Th1	RRN3	0.031	0.52	0.76
HCQ	Th1	RRN3P1	0.046	0.61	0.81
HCQ	Th1	RRN3P2	0.085	0.28	0.57
HCQ	Th1	RRN3P3	-0.034	0.57	0.79
HCQ	Th1	RRNAD1	0.026	0.75	0.89
HCQ	Th1	RRP1	-0.064	0.15	0.43
HCQ	Th1	RRP12	-0.11	0.23	0.53
HCQ	Th1	RRP15	0.056	0.41	0.68
HCQ	Th1	RRP1B	-0.042	0.22	0.52
HCQ	Th1	RRP36	-0.085	0.09	0.34
HCQ	Th1	RRP7A	0.049	0.54	0.77
HCQ	Th1	RRP7BP	0.18	0.057	0.29
HCQ	Th1	RRP8	0.032	0.46	0.72
HCQ	Th1	RRP9	-0.053	0.31	0.6
HCQ	Th1	RRS1	-0.073	0.32	0.61
HCQ	Th1	RSAD1	0.1	0.046	0.27
HCQ	Th1	RSAD2	0.34	0.2	0.49
HCQ	Th1	RSBN1	0.15	0.0042	0.16
HCQ	Th1	RSBN1L	-0.049	0.44	0.7
HCQ	Th1	RSC1A1	-0.081	0.45	0.71
HCQ	Th1	RSF1	0.026	0.59	0.8
HCQ	Th1	RSG1	-0.095	0.48	0.72
HCQ	Th1	RSL1D1	0.0098	0.8	0.91
HCQ	Th1	RSL24D1	-0.011	0.78	0.9
HCQ	Th1	RSPH3	-0.093	0.24	0.54
HCQ	Th1	RSPH9	0.018	0.91	0.96
HCQ	Th1	RSPRY1	-0.018	0.65	0.84
HCQ	Th1	RSRC1	-0.053	0.37	0.65
HCQ	Th1	RSRC2	0.052	0.17	0.46
HCQ	Th1	RSRP1	0.035	0.54	0.77
HCQ	Th1	RSU1	-0.075	0.086	0.34
HCQ	Th1	RTCA	-0.091	0.098	0.35
HCQ	Th1	RTCA-AS1	0.16	0.26	0.56
HCQ	Th1	RTCB	-0.074	0.12	0.38
HCQ	Th1	RTEL1	-0.14	0.44	0.7
HCQ	Th1	RTF1	-0.077	0.088	0.34
HCQ	Th1	RTFDC1	-0.074	0.1	0.36
HCQ	Th1	RTKN	-0.026	0.93	0.97
HCQ	Th1	RTKN2	-0.089	0.61	0.81
HCQ	Th1	RTN3	0.026	0.61	0.81
HCQ	Th1	RTN4	-0.054	0.27	0.56
HCQ	Th1	RTN4IP1	-0.096	0.32	0.61
HCQ	Th1	RTN4R	-0.0026	0.98	0.99
HCQ	Th1	RTN4RL1	0.012	0.95	0.98
HCQ	Th1	RTP4	-0.074	0.49	0.73
HCQ	Th1	RTTN	0.038	0.6	0.8
HCQ	Th1	RUFY1	-0.04	0.23	0.53
HCQ	Th1	RUFY2	0.0077	0.91	0.96
HCQ	Th1	RUFY3	0.32	0.0031	0.16
HCQ	Th1	RUFY4	0.075	0.78	0.9
HCQ	Th1	RUNDC1	0.073	0.041	0.26
HCQ	Th1	RUNDC3B	0.071	0.8	0.91
HCQ	Th1	RUNX1	0.0046	0.95	0.98
HCQ	Th1	RUNX1-IT1	0.097	0.45	0.71
HCQ	Th1	RUNX2	0.0015	0.99	1
HCQ	Th1	RUNX3	-0.085	0.29	0.58
HCQ	Th1	RUSC1	-0.11	0.069	0.31
HCQ	Th1	RUVBL1	-0.2	0.0088	0.18
HCQ	Th1	RUVBL2	-0.18	0.013	0.19
HCQ	Th1	RWDD1	-0.086	0.083	0.33
HCQ	Th1	RWDD2A	-0.17	0.12	0.38
HCQ	Th1	RWDD2B	-0.072	0.37	0.65
HCQ	Th1	RWDD3	0.03	0.63	0.82
HCQ	Th1	RWDD4	-0.15	0.0031	0.16
HCQ	Th1	RXRA	-0.13	0.19	0.47
HCQ	Th1	RXRB	0.11	0.049	0.28
HCQ	Th1	RYBP	0.0051	0.95	0.98
HCQ	Th1	RYK	0.16	0.015	0.2
HCQ	Th1	RYR1	-0.28	0.053	0.28
HCQ	Th1	RYR3	-0.032	0.86	0.94
HCQ	Th1	S100A10	-0.12	0.075	0.32
HCQ	Th1	S100A11	-0.0074	0.91	0.97
HCQ	Th1	S100A13	-0.2	0.3	0.59
HCQ	Th1	S100A4	-0.17	0.072	0.32
HCQ	Th1	S100A6	-0.16	0.057	0.29
HCQ	Th1	S100A9	0.1	0.8	0.91
HCQ	Th1	S100P	-0.21	0.35	0.63
HCQ	Th1	S100PBP	0.017	0.72	0.87
HCQ	Th1	S1PR1	0.097	0.075	0.32
HCQ	Th1	S1PR2	0.041	0.6	0.8
HCQ	Th1	S1PR4	0.00054	0.99	1
HCQ	Th1	S1PR5	-0.23	0.54	0.77
HCQ	Th1	SAAL1	-0.17	0.0092	0.18
HCQ	Th1	SAC3D1	-0.25	0.023	0.22
HCQ	Th1	SACM1L	0.13	0.01	0.19
HCQ	Th1	SACS	-0.039	0.64	0.83
HCQ	Th1	SAE1	-0.15	0.033	0.24
HCQ	Th1	SAFB	-0.018	0.65	0.83
HCQ	Th1	SAFB2	0.0084	0.78	0.9
HCQ	Th1	SALL2	0.51	0.046	0.27
HCQ	Th1	SAMD1	0.18	0.29	0.59
HCQ	Th1	SAMD10	-0.072	0.17	0.46
HCQ	Th1	SAMD12	0.35	0.1	0.36
HCQ	Th1	SAMD3	0.029	0.58	0.79
HCQ	Th1	SAMD4B	0.081	0.12	0.38
HCQ	Th1	SAMD8	0.073	0.29	0.58
HCQ	Th1	SAMD9	0.0083	0.92	0.97
HCQ	Th1	SAMD9L	-0.0096	0.93	0.97
HCQ	Th1	SAMHD1	0.066	0.17	0.45
HCQ	Th1	SAMM50	-0.13	0.01	0.19
HCQ	Th1	SAMSN1	0.059	0.36	0.64
HCQ	Th1	SAP130	-0.1	0.14	0.41
HCQ	Th1	SAP18	-0.0089	0.83	0.93
HCQ	Th1	SAP25	0.37	0.0024	0.16
HCQ	Th1	SAP30	-0.073	0.54	0.77
HCQ	Th1	SAP30BP	-0.03	0.36	0.64
HCQ	Th1	SAP30L	-0.015	0.77	0.9
HCQ	Th1	SAP30L-AS1	-0.075	0.6	0.8
HCQ	Th1	SAPCD2	-0.42	0.098	0.35
HCQ	Th1	SAR1A	-0.15	0.15	0.43
HCQ	Th1	SAR1B	-0.044	0.36	0.64
HCQ	Th1	SARAF	0.12	0.0081	0.18
HCQ	Th1	SARDH	-0.078	0.66	0.84
HCQ	Th1	SARM1	0.038	0.66	0.84
HCQ	Th1	SARNP	-0.12	0.04	0.26
HCQ	Th1	SARS	0.032	0.29	0.58
HCQ	Th1	SARS2	-0.13	0.07	0.31
HCQ	Th1	SART1	-0.0047	0.92	0.97
HCQ	Th1	SART3	0.022	0.46	0.72
HCQ	Th1	SASH3	-0.19	0.0043	0.16
HCQ	Th1	SASS6	-0.18	0.035	0.25
HCQ	Th1	SAT1	-0.067	0.42	0.69
HCQ	Th1	SAT2	0.19	0.012	0.19
HCQ	Th1	SATB1	0.39	0.00071	0.16
HCQ	Th1	SATB1-AS1	0.39	0.012	0.19
HCQ	Th1	SAV1	0.067	0.42	0.69
HCQ	Th1	SAYSD1	-0.16	0.0038	0.16
HCQ	Th1	SBDS	0.14	0.019	0.21
HCQ	Th1	SBDSP1	0.041	0.63	0.83
HCQ	Th1	SBF1	0.063	0.31	0.6
HCQ	Th1	SBF2	0.38	0.0094	0.18
HCQ	Th1	SBF2-AS1	-0.15	0.4	0.67
HCQ	Th1	SBK1	-0.12	0.11	0.37
HCQ	Th1	SBNO1	0.029	0.43	0.69
HCQ	Th1	SBNO2	-0.12	0.27	0.57
HCQ	Th1	SC5D	0.13	0.034	0.25
HCQ	Th1	SCAF1	0.14	0.19	0.48
HCQ	Th1	SCAF11	0.059	0.081	0.33
HCQ	Th1	SCAF4	-0.044	0.33	0.62
HCQ	Th1	SCAF8	0.0092	0.85	0.94
HCQ	Th1	SCAI	-0.019	0.83	0.93
HCQ	Th1	SCAMP1	0.026	0.63	0.82
HCQ	Th1	SCAMP1-AS1	0.091	0.21	0.5
HCQ	Th1	SCAMP2	-0.042	0.24	0.54
HCQ	Th1	SCAMP3	-0.011	0.75	0.89
HCQ	Th1	SCAMP4	-0.0066	0.94	0.98
HCQ	Th1	SCAMP5	0.65	0.13	0.4
HCQ	Th1	SCAND1	-0.13	0.13	0.41
HCQ	Th1	SCAND2P	0.084	0.28	0.57
HCQ	Th1	SCAP	-0.03	0.46	0.71
HCQ	Th1	SCAPER	0.18	0.014	0.2
HCQ	Th1	SCARB1	-0.44	0.041	0.26
HCQ	Th1	SCARB2	0.15	0.018	0.21
HCQ	Th1	SCARF2	-0.065	0.69	0.85
HCQ	Th1	SCARNA1	0.35	0.073	0.32
HCQ	Th1	SCARNA12	-0.097	0.48	0.72
HCQ	Th1	SCARNA17	0.31	0.051	0.28
HCQ	Th1	SCARNA21	0.23	0.36	0.64
HCQ	Th1	SCARNA9	0.011	0.95	0.98
HCQ	Th1	SCART1	0.26	0.15	0.42
HCQ	Th1	SCCPDH	-0.42	0.001	0.16
HCQ	Th1	SCD	-0.078	0.65	0.84
HCQ	Th1	SCD5	-0.097	0.78	0.9
HCQ	Th1	SCFD1	-0.033	0.4	0.67
HCQ	Th1	SCFD2	-0.018	0.72	0.87
HCQ	Th1	SCG5	-0.25	0.38	0.66
HCQ	Th1	SCLT1	-0.091	0.24	0.53
HCQ	Th1	SCMH1	0.21	0.022	0.22
HCQ	Th1	SCML1	0.37	0.079	0.33
HCQ	Th1	SCML2	0.17	0.41	0.68
HCQ	Th1	SCML4	0.18	0.023	0.22
HCQ	Th1	SCN1B	0.41	0.18	0.47
HCQ	Th1	SCN8A	-0.043	0.9	0.96
HCQ	Th1	SCNM1	0.26	0.078	0.32
HCQ	Th1	SCNN1A	0.41	0.16	0.44
HCQ	Th1	SCNN1D	0.38	0.04	0.26
HCQ	Th1	SCO1	-0.05	0.34	0.62
HCQ	Th1	SCO2	-0.14	0.53	0.76
HCQ	Th1	SCOC	0.096	0.13	0.39
HCQ	Th1	SCP2	-0.074	0.1	0.36
HCQ	Th1	SCPEP1	-0.024	0.77	0.9
HCQ	Th1	SCRIB	0.041	0.68	0.85
HCQ	Th1	SCRN1	0.89	0.0031	0.16
HCQ	Th1	SCRN2	-0.047	0.47	0.72
HCQ	Th1	SCRN3	-0.17	0.028	0.23
HCQ	Th1	SCUBE3	0.05	0.81	0.92
HCQ	Th1	SCYL1	-0.017	0.66	0.84
HCQ	Th1	SCYL2	-0.052	0.37	0.64
HCQ	Th1	SCYL3	0.054	0.27	0.56
HCQ	Th1	SDAD1	0.054	0.12	0.38
HCQ	Th1	SDC4	-0.24	0.21	0.5
HCQ	Th1	SDCBP	-0.01	0.82	0.92
HCQ	Th1	SDCBP2-AS1	0.16	0.076	0.32
HCQ	Th1	SDCCAG3	0.12	0.12	0.38
HCQ	Th1	SDCCAG8	0.18	0.0027	0.16
HCQ	Th1	SDE2	0.05	0.39	0.66
HCQ	Th1	SDF2	-0.051	0.3	0.59
HCQ	Th1	SDF2L1	-0.15	0.082	0.33
HCQ	Th1	SDF4	-0.014	0.73	0.88
HCQ	Th1	SDHA	-0.099	0.02	0.21
HCQ	Th1	SDHAF1	-0.063	0.27	0.57
HCQ	Th1	SDHAF2	-0.027	0.49	0.73
HCQ	Th1	SDHAF3	0.065	0.36	0.64
HCQ	Th1	SDHAF4	0.097	0.19	0.48
HCQ	Th1	SDHAP1	0.13	0.06	0.3
HCQ	Th1	SDHAP2	0.016	0.86	0.94
HCQ	Th1	SDHAP3	0.21	0.018	0.21
HCQ	Th1	SDHB	-0.13	0.016	0.2
HCQ	Th1	SDHC	-0.12	0.32	0.61
HCQ	Th1	SDHD	-0.0061	0.89	0.96
HCQ	Th1	SDR39U1	0.18	0.013	0.19
HCQ	Th1	SDR42E1	0.11	0.48	0.73
HCQ	Th1	SEC11A	-0.11	0.041	0.26
HCQ	Th1	SEC11C	-0.13	0.026	0.23
HCQ	Th1	SEC13	-0.14	0.0085	0.18
HCQ	Th1	SEC14L1	-0.061	0.45	0.71
HCQ	Th1	SEC14L1P1	0.33	0.094	0.35
HCQ	Th1	SEC14L2	0.065	0.48	0.73
HCQ	Th1	SEC16A	-0.0036	0.97	0.99
HCQ	Th1	SEC22A	0.019	0.66	0.84
HCQ	Th1	SEC22B	0.029	0.63	0.82
HCQ	Th1	SEC22C	0.071	0.047	0.27
HCQ	Th1	SEC23A	0.0078	0.84	0.93
HCQ	Th1	SEC23B	-0.054	0.26	0.56
HCQ	Th1	SEC23IP	-0.032	0.52	0.75
HCQ	Th1	SEC24A	-0.056	0.42	0.69
HCQ	Th1	SEC24B	0.02	0.72	0.87
HCQ	Th1	SEC24B-AS1	-0.19	0.13	0.41
HCQ	Th1	SEC24C	0.017	0.73	0.88
HCQ	Th1	SEC24D	-0.057	0.37	0.65
HCQ	Th1	SEC31A	0.048	0.18	0.47
HCQ	Th1	SEC31B	0.098	0.18	0.47
HCQ	Th1	SEC61A1	-0.016	0.72	0.87
HCQ	Th1	SEC61A2	0.00075	0.99	1
HCQ	Th1	SEC61B	-0.084	0.17	0.46
HCQ	Th1	SEC61G	-0.039	0.6	0.8
HCQ	Th1	SEC62	0.071	0.18	0.47
HCQ	Th1	SEC63	0.068	0.049	0.28
HCQ	Th1	SECISBP2	0.066	0.11	0.37
HCQ	Th1	SECISBP2L	-0.017	0.77	0.9
HCQ	Th1	SECTM1	0.31	0.079	0.33
HCQ	Th1	SEH1L	-0.11	0.11	0.37
HCQ	Th1	SEL1L	-0.017	0.77	0.9
HCQ	Th1	SEL1L3	0.057	0.28	0.57
HCQ	Th1	SELK	-0.024	0.67	0.84
HCQ	Th1	SELL	-0.07	0.56	0.78
HCQ	Th1	SELM	0.21	0.18	0.46
HCQ	Th1	SELO	-0.012	0.84	0.93
HCQ	Th1	SELP	-0.19	0.38	0.66
HCQ	Th1	SELPLG	0.026	0.57	0.79
HCQ	Th1	SELT	-0.093	0.034	0.25
HCQ	Th1	SEMA3G	-0.29	0.31	0.6
HCQ	Th1	SEMA4A	-0.36	0.055	0.29
HCQ	Th1	SEMA4B	-0.14	0.066	0.31
HCQ	Th1	SEMA4C	0.24	0.12	0.39
HCQ	Th1	SEMA4D	0.04	0.44	0.7
HCQ	Th1	SEMA4F	0.13	0.11	0.36
HCQ	Th1	SEMA4G	0.016	0.95	0.98
HCQ	Th1	SEMA6A	0.24	0.096	0.35
HCQ	Th1	SEMA6C	0.1	0.64	0.83
HCQ	Th1	SENCR	0.1	0.49	0.73
HCQ	Th1	SENP1	-0.086	0.21	0.5
HCQ	Th1	SENP2	0.053	0.23	0.53
HCQ	Th1	SENP3	-0.051	0.76	0.89
HCQ	Th1	SENP5	0.055	0.27	0.57
HCQ	Th1	SENP6	0.096	0.029	0.23
HCQ	Th1	SENP7	0.12	0.074	0.32
HCQ	Th1	SENP8	0.14	0.27	0.57
HCQ	Th1	15-Sep	0.029	0.4	0.67
HCQ	Th1	SEPHS1	-0.15	0.014	0.2
HCQ	Th1	SEPHS2	-0.08	0.11	0.36
HCQ	Th1	SEPN1	0.066	0.44	0.7
HCQ	Th1	SEPSECS	-0.036	0.53	0.76
HCQ	Th1	SEPSECS-AS1	0.21	0.016	0.2
HCQ	Th1	1-Sep	-0.031	0.49	0.73
HCQ	Th1	10-Sep	-0.046	0.91	0.97
HCQ	Th1	11-Sep	-0.2	0.016	0.2
HCQ	Th1	2-Sep	-0.039	0.35	0.63
HCQ	Th1	4-Sep	0.11	0.7	0.87
HCQ	Th1	6-Sep	-0.038	0.3	0.59
HCQ	Th1	7-Sep	-0.0058	0.89	0.96
HCQ	Th1	SEPT7-AS1	0.12	0.46	0.72
HCQ	Th1	SEPT7P2	0.06	0.33	0.62
HCQ	Th1	8-Sep	0.072	0.54	0.77
HCQ	Th1	9-Sep	-0.035	0.62	0.82
HCQ	Th1	SEPW1	-0.021	0.69	0.85
HCQ	Th1	SERAC1	0.038	0.68	0.85
HCQ	Th1	SERBP1	-0.1	0.051	0.28
HCQ	Th1	SERF2	-0.032	0.68	0.85
HCQ	Th1	SERGEF	0.00026	1	1
HCQ	Th1	SERHL	0.19	0.51	0.74
HCQ	Th1	SERHL2	0.18	0.17	0.45
HCQ	Th1	SERINC1	0.095	0.062	0.3
HCQ	Th1	SERINC3	0.014	0.64	0.83
HCQ	Th1	SERINC4	0.12	0.32	0.61
HCQ	Th1	SERINC5	0.25	0.013	0.19
HCQ	Th1	SERP1	0.016	0.63	0.83
HCQ	Th1	SERPINB1	0.025	0.5	0.74
HCQ	Th1	SERPINB6	0.38	0.032	0.24
HCQ	Th1	SERPINB8	-0.11	0.11	0.37
HCQ	Th1	SERPINB9	0.25	1.50E-05	0.071
HCQ	Th1	SERPINB9P1	0.29	0.041	0.26
HCQ	Th1	SERPIND1	0.32	0.089	0.34
HCQ	Th1	SERPINE1	0.29	0.5	0.74
HCQ	Th1	SERPINE2	-0.29	0.17	0.45
HCQ	Th1	SERPINF1	0.3	0.046	0.27
HCQ	Th1	SERPINH1	-0.0098	0.92	0.97
HCQ	Th1	SERPINI1	0.16	0.012	0.19
HCQ	Th1	SERTAD1	-0.089	0.29	0.59
HCQ	Th1	SERTAD2	0.11	0.24	0.54
HCQ	Th1	SERTAD3	0.16	0.019	0.21
HCQ	Th1	SESN1	0.38	0.0014	0.16
HCQ	Th1	SESN2	-0.14	0.13	0.39
HCQ	Th1	SESN3	0.21	0.1	0.36
HCQ	Th1	SESTD1	0.036	0.87	0.95
HCQ	Th1	SET	-0.084	0.18	0.46
HCQ	Th1	SETBP1	-0.33	0.23	0.52
HCQ	Th1	SETD1A	0.0045	0.97	0.99
HCQ	Th1	SETD1B	-0.0056	0.95	0.98
HCQ	Th1	SETD2	0.026	0.62	0.82
HCQ	Th1	SETD3	-0.064	0.13	0.39
HCQ	Th1	SETD4	0.096	0.068	0.31
HCQ	Th1	SETD5	0.041	0.39	0.66
HCQ	Th1	SETD6	0.067	0.3	0.59
HCQ	Th1	SETD7	0.27	0.071	0.31
HCQ	Th1	SETD8	-0.032	0.74	0.88
HCQ	Th1	SETD9	0.046	0.81	0.92
HCQ	Th1	SETDB1	0.041	0.48	0.73
HCQ	Th1	SETDB2	0.074	0.072	0.32
HCQ	Th1	SETMAR	-0.0017	0.98	0.99
HCQ	Th1	SETX	-0.046	0.5	0.74
HCQ	Th1	SEZ6	0.29	0.17	0.46
HCQ	Th1	SF1	0.052	0.15	0.43
HCQ	Th1	SF3A1	0.064	0.081	0.33
HCQ	Th1	SF3A2	0.022	0.75	0.88
HCQ	Th1	SF3A3	-0.022	0.52	0.75
HCQ	Th1	SF3B1	0.031	0.5	0.74
HCQ	Th1	SF3B2	-0.0093	0.82	0.92
HCQ	Th1	SF3B3	-0.096	0.065	0.3
HCQ	Th1	SF3B4	-0.041	0.47	0.72
HCQ	Th1	SF3B5	-0.082	0.13	0.39
HCQ	Th1	SF3B6	-0.11	0.057	0.29
HCQ	Th1	SFI1	-0.019	0.7	0.86
HCQ	Th1	SFMBT1	0.2	0.0067	0.17
HCQ	Th1	SFMBT2	0.13	0.2	0.49
HCQ	Th1	SFPQ	-0.1	0.13	0.39
HCQ	Th1	SFR1	0.0035	0.96	0.98
HCQ	Th1	SFSWAP	0.027	0.57	0.79
HCQ	Th1	SFT2D1	-0.043	0.49	0.73
HCQ	Th1	SFT2D2	0.029	0.57	0.79
HCQ	Th1	SFT2D3	0.051	0.4	0.67
HCQ	Th1	SFXN1	-0.16	0.011	0.19
HCQ	Th1	SFXN2	-0.13	0.16	0.44
HCQ	Th1	SFXN3	0.11	0.082	0.33
HCQ	Th1	SFXN4	-0.067	0.42	0.68
HCQ	Th1	SFXN5	0.22	0.076	0.32
HCQ	Th1	SGCB	-0.18	0.05	0.28
HCQ	Th1	SGCE	0.64	0.029	0.23
HCQ	Th1	SGK1	0.19	0.26	0.56
HCQ	Th1	SGK223	0.22	0.09	0.34
HCQ	Th1	SGK494	0.23	0.061	0.3
HCQ	Th1	SGMS1	0.062	0.22	0.52
HCQ	Th1	SGMS1-AS1	0.12	0.34	0.63
HCQ	Th1	SGMS2	-0.94	0.021	0.21
HCQ	Th1	SGOL1	-0.45	0.025	0.22
HCQ	Th1	SGOL2	-0.29	0.053	0.28
HCQ	Th1	SGPL1	0.0011	0.98	0.99
HCQ	Th1	SGPP1	-0.12	0.031	0.24
HCQ	Th1	SGPP2	-0.39	0.013	0.19
HCQ	Th1	SGSH	0.042	0.53	0.76
HCQ	Th1	SGSM1	-0.15	0.42	0.69
HCQ	Th1	SGSM2	0.22	0.012	0.19
HCQ	Th1	SGSM3	0.079	0.17	0.46
HCQ	Th1	SGTA	-0.15	0.011	0.19
HCQ	Th1	SGTB	0.062	0.36	0.64
HCQ	Th1	SH2B1	0.21	0.021	0.21
HCQ	Th1	SH2B2	-0.5	0.021	0.21
HCQ	Th1	SH2B3	0.12	0.13	0.4
HCQ	Th1	SH2D1A	-0.07	0.23	0.53
HCQ	Th1	SH2D2A	-0.056	0.43	0.69
HCQ	Th1	SH2D3A	0.18	0.017	0.21
HCQ	Th1	SH2D3C	-0.13	0.028	0.23
HCQ	Th1	SH2D4A	-0.05	0.87	0.94
HCQ	Th1	SH3BGR	0.13	0.52	0.76
HCQ	Th1	SH3BGRL	-0.007	0.87	0.95
HCQ	Th1	SH3BGRL2	0.38	0.27	0.56
HCQ	Th1	SH3BGRL3	-0.18	0.011	0.19
HCQ	Th1	SH3BP1	-0.028	0.73	0.88
HCQ	Th1	SH3BP2	-0.057	0.42	0.69
HCQ	Th1	SH3BP5	0.013	0.86	0.94
HCQ	Th1	SH3BP5-AS1	0.13	0.24	0.53
HCQ	Th1	SH3BP5L	-0.053	0.62	0.82
HCQ	Th1	SH3D21	-0.032	0.89	0.96
HCQ	Th1	SH3GL1	0.0077	0.88	0.95
HCQ	Th1	SH3GL1P1	0.26	0.099	0.36
HCQ	Th1	SH3GLB1	-0.032	0.49	0.74
HCQ	Th1	SH3GLB2	0.014	0.79	0.91
HCQ	Th1	SH3KBP1	-0.018	0.58	0.79
HCQ	Th1	SH3PXD2A	-0.17	0.23	0.53
HCQ	Th1	SH3PXD2A-AS1	-0.7	0.027	0.23
HCQ	Th1	SH3RF2	-0.65	0.088	0.34
HCQ	Th1	SH3TC1	-0.43	0.00027	0.15
HCQ	Th1	SH3YL1	0.14	0.09	0.34
HCQ	Th1	SHARPIN	0.038	0.45	0.71
HCQ	Th1	SHC1	0.026	0.46	0.71
HCQ	Th1	SHCBP1	-0.64	0.028	0.23
HCQ	Th1	SHF	0.082	0.69	0.86
HCQ	Th1	SHFM1	-0.18	0.04	0.26
HCQ	Th1	SHISA5	0.015	0.79	0.91
HCQ	Th1	SHKBP1	-0.1	0.059	0.29
HCQ	Th1	SHMT1	-0.38	0.00064	0.16
HCQ	Th1	SHMT2	-0.26	0.0088	0.18
HCQ	Th1	SHOC2	-0.039	0.36	0.64
HCQ	Th1	SHPK	-0.04	0.48	0.73
HCQ	Th1	SHPRH	0.11	0.081	0.33
HCQ	Th1	SHQ1	0.029	0.55	0.77
HCQ	Th1	SIAE	0.14	0.47	0.72
HCQ	Th1	SIAH1	-0.08	0.41	0.68
HCQ	Th1	SIAH2	-0.073	0.086	0.34
HCQ	Th1	SIDT1	0.18	0.00053	0.16
HCQ	Th1	SIDT2	0.18	0.14	0.41
HCQ	Th1	SIGIRR	0.029	0.6	0.8
HCQ	Th1	SIGLEC17P	-0.086	0.82	0.92
HCQ	Th1	SIGLEC9	-0.49	0.14	0.41
HCQ	Th1	SIGMAR1	0.035	0.42	0.68
HCQ	Th1	SIK2	-0.0057	0.97	0.99
HCQ	Th1	SIK3	0.033	0.58	0.8
HCQ	Th1	SIKE1	-0.039	0.32	0.61
HCQ	Th1	SIL1	-0.15	0.022	0.22
HCQ	Th1	SIMC1	-0.013	0.81	0.91
HCQ	Th1	SIN3A	0.009	0.85	0.94
HCQ	Th1	SIN3B	0.042	0.5	0.74
HCQ	Th1	SIPA1	-0.057	0.27	0.57
HCQ	Th1	SIPA1L1	0.046	0.46	0.71
HCQ	Th1	SIPA1L2	-0.11	0.58	0.79
HCQ	Th1	SIPA1L3	-0.017	0.84	0.93
HCQ	Th1	SIRPB1	0.06	0.82	0.92
HCQ	Th1	SIRPG	0.026	0.79	0.91
HCQ	Th1	SIRPG-AS1	0.17	0.25	0.55
HCQ	Th1	SIRT1	0.12	0.035	0.25
HCQ	Th1	SIRT2	-0.08	0.19	0.48
HCQ	Th1	SIRT3	0.038	0.53	0.76
HCQ	Th1	SIRT4	0.25	0.16	0.44
HCQ	Th1	SIRT5	-0.014	0.71	0.87
HCQ	Th1	SIRT6	-0.053	0.6	0.81
HCQ	Th1	SIRT7	0.014	0.75	0.89
HCQ	Th1	SIT1	-0.12	0.028	0.23
HCQ	Th1	SIVA1	-0.14	0.06	0.29
HCQ	Th1	SKA1	-0.79	0.0044	0.16
HCQ	Th1	SKA2	-0.24	0.0084	0.18
HCQ	Th1	SKA3	-0.6	0.04	0.26
HCQ	Th1	SKAP1	-0.016	0.67	0.84
HCQ	Th1	SKAP2	0.29	0.074	0.32
HCQ	Th1	SKI	0.15	0.24	0.53
HCQ	Th1	SKIL	-0.03	0.77	0.9
HCQ	Th1	SKIV2L	-0.01	0.84	0.93
HCQ	Th1	SKIV2L2	-0.025	0.63	0.83
HCQ	Th1	SKP1	-0.023	0.56	0.78
HCQ	Th1	SKP2	-0.15	0.015	0.2
HCQ	Th1	SLA	-0.03	0.65	0.83
HCQ	Th1	SLA2	-0.027	0.73	0.88
HCQ	Th1	SLAIN1	0.03	0.62	0.82
HCQ	Th1	SLAIN2	-0.018	0.66	0.84
HCQ	Th1	SLAMF1	-0.021	0.6	0.8
HCQ	Th1	SLAMF6	-0.058	0.41	0.68
HCQ	Th1	SLAMF7	-0.092	0.65	0.83
HCQ	Th1	SLAMF8	-0.25	0.41	0.68
HCQ	Th1	SLBP	-0.29	0.0052	0.17
HCQ	Th1	SLC10A1	-0.084	0.71	0.87
HCQ	Th1	SLC10A3	-0.021	0.68	0.85
HCQ	Th1	SLC10A7	0.0095	0.88	0.95
HCQ	Th1	SLC11A1	-0.023	0.92	0.97
HCQ	Th1	SLC11A2	0.05	0.33	0.61
HCQ	Th1	SLC12A2	-0.038	0.63	0.83
HCQ	Th1	SLC12A4	-0.047	0.54	0.77
HCQ	Th1	SLC12A6	0.056	0.58	0.79
HCQ	Th1	SLC12A7	-0.0067	0.95	0.98
HCQ	Th1	SLC12A9	0.028	0.66	0.84
HCQ	Th1	SLC13A4	0.21	0.25	0.55
HCQ	Th1	SLC14A1	0.26	0.12	0.39
HCQ	Th1	SLC14A2	-0.18	0.49	0.73
HCQ	Th1	SLC15A2	-0.12	0.62	0.82
HCQ	Th1	SLC15A4	-0.13	0.082	0.33
HCQ	Th1	SLC16A1	-0.27	0.021	0.21
HCQ	Th1	SLC16A1-AS1	-0.094	0.3	0.59
HCQ	Th1	SLC16A10	0.066	0.79	0.91
HCQ	Th1	SLC16A13	-0.1	0.44	0.7
HCQ	Th1	SLC16A3	-0.17	0.28	0.58
HCQ	Th1	SLC16A4	0.27	0.083	0.33
HCQ	Th1	SLC16A5	0.053	0.7	0.86
HCQ	Th1	SLC16A6	0.046	0.73	0.88
HCQ	Th1	SLC16A7	0.28	0.0027	0.16
HCQ	Th1	SLC17A3	0.32	0.21	0.5
HCQ	Th1	SLC17A5	0.048	0.36	0.64
HCQ	Th1	SLC17A9	-0.28	0.14	0.42
HCQ	Th1	SLC18A2	0.19	0.29	0.59
HCQ	Th1	SLC18B1	-0.078	0.32	0.61
HCQ	Th1	SLC19A1	-0.29	0.027	0.23
HCQ	Th1	SLC19A2	-0.0075	0.95	0.98
HCQ	Th1	SLC1A1	0.094	0.83	0.93
HCQ	Th1	SLC1A4	-0.48	0.006	0.17
HCQ	Th1	SLC1A5	-0.25	0.012	0.19
HCQ	Th1	SLC20A1	-0.16	0.008	0.18
HCQ	Th1	SLC20A2	-0.12	0.057	0.29
HCQ	Th1	SLC22A15	0.74	0.011	0.19
HCQ	Th1	SLC22A17	0.025	0.92	0.97
HCQ	Th1	SLC22A18	-0.047	0.58	0.79
HCQ	Th1	SLC22A23	0.24	0.16	0.45
HCQ	Th1	SLC22A5	0.00013	1	1
HCQ	Th1	SLC23A2	-0.008	0.92	0.97
HCQ	Th1	SLC23A3	0.18	0.44	0.7
HCQ	Th1	SLC24A1	0.25	0.015	0.2
HCQ	Th1	SLC25A1	-0.12	0.019	0.21
HCQ	Th1	SLC25A10	-0.42	0.012	0.19
HCQ	Th1	SLC25A11	-0.14	0.015	0.2
HCQ	Th1	SLC25A12	-0.15	0.018	0.21
HCQ	Th1	SLC25A13	-0.078	0.17	0.46
HCQ	Th1	SLC25A14	0.067	0.27	0.56
HCQ	Th1	SLC25A15	0.043	0.64	0.83
HCQ	Th1	SLC25A16	-0.1	0.096	0.35
HCQ	Th1	SLC25A17	-0.17	0.0075	0.17
HCQ	Th1	SLC25A19	-0.12	0.11	0.37
HCQ	Th1	SLC25A20	-0.18	0.1	0.36
HCQ	Th1	SLC25A22	-0.12	0.059	0.29
HCQ	Th1	SLC25A23	0.12	0.16	0.44
HCQ	Th1	SLC25A24	-0.074	0.37	0.64
HCQ	Th1	SLC25A25	-0.012	0.81	0.92
HCQ	Th1	SLC25A25-AS1	0.23	0.014	0.2
HCQ	Th1	SLC25A26	0.019	0.66	0.84
HCQ	Th1	SLC25A28	0.081	0.084	0.33
HCQ	Th1	SLC25A29	-0.27	0.45	0.71
HCQ	Th1	SLC25A3	-0.16	0.0028	0.16
HCQ	Th1	SLC25A30	0.092	0.39	0.66
HCQ	Th1	SLC25A32	-0.057	0.19	0.48
HCQ	Th1	SLC25A33	-0.13	0.12	0.38
HCQ	Th1	SLC25A34	0.55	0.033	0.24
HCQ	Th1	SLC25A35	0.026	0.85	0.94
HCQ	Th1	SLC25A36	0.051	0.3	0.59
HCQ	Th1	SLC25A37	0.049	0.5	0.74
HCQ	Th1	SLC25A38	0.0052	0.88	0.95
HCQ	Th1	SLC25A39	-0.069	0.087	0.34
HCQ	Th1	SLC25A4	0.066	0.46	0.71
HCQ	Th1	SLC25A40	-0.078	0.25	0.55
HCQ	Th1	SLC25A42	-0.012	0.82	0.92
HCQ	Th1	SLC25A43	0.061	0.67	0.84
HCQ	Th1	SLC25A44	0.014	0.76	0.89
HCQ	Th1	SLC25A45	0.063	0.39	0.66
HCQ	Th1	SLC25A46	-0.11	0.05	0.28
HCQ	Th1	SLC25A5	-0.29	0.013	0.2
HCQ	Th1	SLC25A5-AS1	0.18	0.12	0.38
HCQ	Th1	SLC25A51	-0.13	0.06	0.29
HCQ	Th1	SLC25A53	0.015	0.86	0.94
HCQ	Th1	SLC26A1	0.28	0.017	0.2
HCQ	Th1	SLC26A11	0.16	0.12	0.39
HCQ	Th1	SLC26A2	0.0014	0.99	1
HCQ	Th1	SLC26A5	0.45	0.16	0.44
HCQ	Th1	SLC26A6	-0.12	0.024	0.22
HCQ	Th1	SLC27A1	0.094	0.5	0.74
HCQ	Th1	SLC27A2	-0.55	0.0035	0.16
HCQ	Th1	SLC27A3	0.089	0.44	0.7
HCQ	Th1	SLC27A4	-0.058	0.42	0.69
HCQ	Th1	SLC27A5	0.22	0.036	0.25
HCQ	Th1	SLC29A1	-0.5	0.0081	0.18
HCQ	Th1	SLC29A2	0.29	0.027	0.23
HCQ	Th1	SLC29A3	-0.043	0.61	0.81
HCQ	Th1	SLC2A1	-0.087	0.11	0.36
HCQ	Th1	SLC2A1-AS1	-0.2	0.32	0.61
HCQ	Th1	SLC2A11	0.24	0.067	0.31
HCQ	Th1	SLC2A12	-0.012	0.93	0.97
HCQ	Th1	SLC2A13	0.045	0.67	0.85
HCQ	Th1	SLC2A14	0.4	0.37	0.65
HCQ	Th1	SLC2A3	-0.06	0.31	0.6
HCQ	Th1	SLC2A4RG	-0.13	0.33	0.62
HCQ	Th1	SLC2A6	0.027	0.89	0.96
HCQ	Th1	SLC2A8	-0.42	0.015	0.2
HCQ	Th1	SLC2A9	-0.034	0.89	0.96
HCQ	Th1	SLC30A1	-0.13	0.14	0.42
HCQ	Th1	SLC30A4	0.3	0.035	0.25
HCQ	Th1	SLC30A5	-0.0061	0.87	0.95
HCQ	Th1	SLC30A6	-0.033	0.57	0.79
HCQ	Th1	SLC30A7	0.064	0.17	0.46
HCQ	Th1	SLC30A9	-0.075	0.056	0.29
HCQ	Th1	SLC31A1	-0.093	0.37	0.65
HCQ	Th1	SLC31A2	0.12	0.32	0.61
HCQ	Th1	SLC33A1	0.059	0.19	0.48
HCQ	Th1	SLC35A1	0.0043	0.93	0.97
HCQ	Th1	SLC35A2	-0.039	0.4	0.67
HCQ	Th1	SLC35A3	-0.00041	0.99	1
HCQ	Th1	SLC35A4	-0.03	0.48	0.72
HCQ	Th1	SLC35A5	0.028	0.63	0.83
HCQ	Th1	SLC35B1	-0.18	0.0026	0.16
HCQ	Th1	SLC35B2	-0.028	0.43	0.7
HCQ	Th1	SLC35B3	-0.0045	0.93	0.97
HCQ	Th1	SLC35B4	-0.09	0.095	0.35
HCQ	Th1	SLC35C1	0.11	0.15	0.43
HCQ	Th1	SLC35C2	0.02	0.61	0.81
HCQ	Th1	SLC35D1	-0.036	0.68	0.85
HCQ	Th1	SLC35D2	0.024	0.76	0.89
HCQ	Th1	SLC35E1	-0.019	0.65	0.84
HCQ	Th1	SLC35E2	0.22	0.085	0.33
HCQ	Th1	SLC35E2B	0.1	0.12	0.39
HCQ	Th1	SLC35E3	-0.031	0.56	0.78
HCQ	Th1	SLC35E4	-0.16	0.18	0.46
HCQ	Th1	SLC35F2	-0.091	0.41	0.68
HCQ	Th1	SLC35F3	0.36	0.26	0.55
HCQ	Th1	SLC35F5	0.082	0.14	0.42
HCQ	Th1	SLC35F6	0.00025	1	1
HCQ	Th1	SLC35G1	-0.29	0.082	0.33
HCQ	Th1	SLC35G2	0.13	0.64	0.83
HCQ	Th1	SLC36A1	-0.084	0.47	0.72
HCQ	Th1	SLC36A4	-0.04	0.48	0.72
HCQ	Th1	SLC37A1	-0.025	0.73	0.88
HCQ	Th1	SLC37A3	0.043	0.42	0.69
HCQ	Th1	SLC37A4	-0.091	0.12	0.38
HCQ	Th1	SLC38A1	0.054	0.19	0.48
HCQ	Th1	SLC38A10	-0.034	0.39	0.67
HCQ	Th1	SLC38A2	0.036	0.57	0.79
HCQ	Th1	SLC38A5	-0.028	0.74	0.88
HCQ	Th1	SLC38A6	-0.0048	0.95	0.98
HCQ	Th1	SLC38A7	-0.098	0.076	0.32
HCQ	Th1	SLC38A9	-0.023	0.69	0.85
HCQ	Th1	SLC39A1	-0.066	0.2	0.5
HCQ	Th1	SLC39A10	0.022	0.72	0.87
HCQ	Th1	SLC39A11	0.03	0.65	0.84
HCQ	Th1	SLC39A13	0.045	0.45	0.71
HCQ	Th1	SLC39A14	-0.082	0.28	0.58
HCQ	Th1	SLC39A3	-0.074	0.15	0.42
HCQ	Th1	SLC39A4	-0.16	0.063	0.3
HCQ	Th1	SLC39A6	-0.074	0.15	0.44
HCQ	Th1	SLC39A7	-0.14	0.22	0.52
HCQ	Th1	SLC39A8	0.15	0.028	0.23
HCQ	Th1	SLC39A9	-0.026	0.61	0.81
HCQ	Th1	SLC3A1	0.45	0.036	0.25
HCQ	Th1	SLC3A2	0.027	0.48	0.73
HCQ	Th1	SLC40A1	0.59	0.016	0.2
HCQ	Th1	SLC41A1	0.057	0.47	0.72
HCQ	Th1	SLC41A2	0.11	0.73	0.88
HCQ	Th1	SLC41A3	-0.18	0.0043	0.16
HCQ	Th1	SLC43A1	-0.068	0.31	0.6
HCQ	Th1	SLC43A2	0.13	0.45	0.71
HCQ	Th1	SLC43A3	-0.38	0.0052	0.17
HCQ	Th1	SLC44A1	0.22	0.01	0.19
HCQ	Th1	SLC44A2	0.063	0.077	0.32
HCQ	Th1	SLC44A3	1.2	0.0016	0.16
HCQ	Th1	SLC45A4	-0.051	0.51	0.75
HCQ	Th1	SLC46A1	-0.22	0.3	0.59
HCQ	Th1	SLC46A2	0.069	0.81	0.92
HCQ	Th1	SLC46A3	-0.0038	0.93	0.97
HCQ	Th1	SLC48A1	-0.019	0.82	0.92
HCQ	Th1	SLC4A10	-0.49	0.069	0.31
HCQ	Th1	SLC4A11	0.15	0.64	0.83
HCQ	Th1	SLC4A1AP	0.049	0.14	0.41
HCQ	Th1	SLC4A2	0.022	0.69	0.85
HCQ	Th1	SLC4A4	0.56	0.027	0.23
HCQ	Th1	SLC4A5	-0.078	0.43	0.69
HCQ	Th1	SLC4A7	-0.022	0.75	0.89
HCQ	Th1	SLC4A8	-0.058	0.78	0.9
HCQ	Th1	SLC50A1	0.033	0.56	0.78
HCQ	Th1	SLC52A1	0.26	0.29	0.59
HCQ	Th1	SLC52A2	-0.1	0.073	0.32
HCQ	Th1	SLC5A10	-0.07	0.61	0.81
HCQ	Th1	SLC5A2	-0.023	0.91	0.97
HCQ	Th1	SLC5A3	-0.031	0.75	0.89
HCQ	Th1	SLC5A5	0.28	0.18	0.47
HCQ	Th1	SLC5A6	-0.017	0.73	0.88
HCQ	Th1	SLC6A16	-0.039	0.76	0.89
HCQ	Th1	SLC6A6	-0.07	0.41	0.68
HCQ	Th1	SLC7A1	-0.0095	0.91	0.97
HCQ	Th1	SLC7A5	-0.28	0.062	0.3
HCQ	Th1	SLC7A5P1	0.11	0.33	0.62
HCQ	Th1	SLC7A5P2	0.13	0.28	0.57
HCQ	Th1	SLC7A6	0.19	0.0049	0.16
HCQ	Th1	SLC7A6OS	0.026	0.58	0.79
HCQ	Th1	SLC7A7	0.23	0.4	0.67
HCQ	Th1	SLC8B1	0.038	0.58	0.79
HCQ	Th1	SLC9A1	-0.054	0.44	0.7
HCQ	Th1	SLC9A3R1	-0.2	0.0023	0.16
HCQ	Th1	SLC9A5	0.13	0.36	0.64
HCQ	Th1	SLC9A6	0.12	0.06	0.3
HCQ	Th1	SLC9A7	-0.22	0.071	0.31
HCQ	Th1	SLC9A8	-0.0071	0.89	0.96
HCQ	Th1	SLC9A9	-0.15	0.062	0.3
HCQ	Th1	SLC9B1	0.0086	0.95	0.98
HCQ	Th1	SLC9B2	0.017	0.76	0.89
HCQ	Th1	SLCO3A1	0.1	0.017	0.2
HCQ	Th1	SLCO4A1	-0.63	0.016	0.2
HCQ	Th1	SLCO4C1	-0.16	0.6	0.81
HCQ	Th1	SLF1	-0.15	0.08	0.33
HCQ	Th1	SLF2	-0.016	0.74	0.88
HCQ	Th1	SLFN11	-0.17	0.047	0.27
HCQ	Th1	SLFN12	-0.14	0.16	0.45
HCQ	Th1	SLFN12L	0.02	0.81	0.91
HCQ	Th1	SLFN13	-0.084	0.28	0.58
HCQ	Th1	SLFN5	0.13	0.047	0.27
HCQ	Th1	SLIRP	-0.11	0.15	0.42
HCQ	Th1	SLK	0.049	0.26	0.56
HCQ	Th1	SLMAP	0.0089	0.82	0.92
HCQ	Th1	SLMO2	0.019	0.73	0.88
HCQ	Th1	SLTM	-0.049	0.14	0.41
HCQ	Th1	SLU7	-0.00058	0.99	1
HCQ	Th1	SLX4	0.027	0.82	0.92
HCQ	Th1	SLX4IP	0.035	0.6	0.8
HCQ	Th1	SMA4	-0.095	0.48	0.73
HCQ	Th1	SMAD1	0.11	0.74	0.88
HCQ	Th1	SMAD2	-0.0065	0.83	0.92
HCQ	Th1	SMAD3	0.047	0.35	0.64
HCQ	Th1	SMAD4	0.05	0.21	0.5
HCQ	Th1	SMAD5	0.3	0.035	0.25
HCQ	Th1	SMAD7	-0.035	0.79	0.91
HCQ	Th1	SMAD9	0.055	0.71	0.87
HCQ	Th1	SMAGP	0.16	0.1	0.36
HCQ	Th1	SMAP1	0.016	0.74	0.88
HCQ	Th1	SMAP2	0.0063	0.95	0.98
HCQ	Th1	SMARCA2	0.054	0.32	0.61
HCQ	Th1	SMARCA4	-0.00076	0.98	0.99
HCQ	Th1	SMARCA5	-0.021	0.62	0.82
HCQ	Th1	SMARCA5-AS1	-0.02	0.92	0.97
HCQ	Th1	SMARCAD1	-0.068	0.2	0.49
HCQ	Th1	SMARCAL1	-0.0092	0.83	0.93
HCQ	Th1	SMARCB1	-0.096	0.12	0.38
HCQ	Th1	SMARCC1	-0.04	0.32	0.61
HCQ	Th1	SMARCC2	0.048	0.071	0.32
HCQ	Th1	SMARCD1	-0.0066	0.9	0.96
HCQ	Th1	SMARCD2	-0.075	0.1	0.36
HCQ	Th1	SMARCD3	-0.026	0.84	0.93
HCQ	Th1	SMARCE1	-0.057	0.18	0.46
HCQ	Th1	SMC1A	-0.15	0.042	0.26
HCQ	Th1	SMC1B	-0.18	0.33	0.62
HCQ	Th1	SMC2	-0.31	0.027	0.23
HCQ	Th1	SMC3	-0.077	0.088	0.34
HCQ	Th1	SMC4	-0.3	0.0095	0.18
HCQ	Th1	SMC5	-0.076	0.053	0.28
HCQ	Th1	SMC6	-0.23	0.0023	0.16
HCQ	Th1	SMCHD1	0.025	0.67	0.84
HCQ	Th1	SMCO4	-0.54	0.0039	0.16
HCQ	Th1	SMCR8	0.28	0.042	0.26
HCQ	Th1	SMDT1	0.041	0.49	0.73
HCQ	Th1	SMG1	0.031	0.61	0.81
HCQ	Th1	SMG1P1	0.061	0.64	0.83
HCQ	Th1	SMG1P2	0.15	0.014	0.2
HCQ	Th1	SMG1P3	-0.0016	0.99	1
HCQ	Th1	SMG1P5	0.16	0.2	0.49
HCQ	Th1	SMG1P7	0.22	0.15	0.43
HCQ	Th1	SMG5	0.018	0.71	0.87
HCQ	Th1	SMG6	0.076	0.28	0.57
HCQ	Th1	SMG7	0.048	0.28	0.57
HCQ	Th1	SMG8	0.019	0.72	0.87
HCQ	Th1	SMG9	0.0076	0.88	0.95
HCQ	Th1	SMIM10L1	-0.024	0.77	0.9
HCQ	Th1	SMIM12	-0.0078	0.85	0.94
HCQ	Th1	SMIM13	-0.058	0.5	0.74
HCQ	Th1	SMIM14	0.26	0.058	0.29
HCQ	Th1	SMIM15	-0.07	0.18	0.46
HCQ	Th1	SMIM18	0.22	0.35	0.64
HCQ	Th1	SMIM19	-0.03	0.59	0.8
HCQ	Th1	SMIM20	-0.028	0.66	0.84
HCQ	Th1	SMIM3	0.31	0.02	0.21
HCQ	Th1	SMIM4	0.088	0.32	0.61
HCQ	Th1	SMIM7	0.0036	0.91	0.96
HCQ	Th1	SMIM8	0.031	0.67	0.85
HCQ	Th1	SMKR1	-0.16	0.35	0.63
HCQ	Th1	SMNDC1	-0.012	0.79	0.91
HCQ	Th1	SMPD1	0.11	0.13	0.4
HCQ	Th1	SMPD2	-0.031	0.63	0.82
HCQ	Th1	SMPD3	-0.015	0.89	0.96
HCQ	Th1	SMPD4	-0.029	0.57	0.79
HCQ	Th1	SMS	-0.14	0.07	0.31
HCQ	Th1	SMTN	-0.18	0.39	0.67
HCQ	Th1	SMTNL1	-0.027	0.84	0.93
HCQ	Th1	SMU1	-0.029	0.48	0.72
HCQ	Th1	SMUG1	-0.049	0.38	0.66
HCQ	Th1	SMURF1	0.021	0.77	0.9
HCQ	Th1	SMURF2	0.17	0.016	0.2
HCQ	Th1	SMYD2	0.0027	0.95	0.98
HCQ	Th1	SMYD3	0.016	0.78	0.9
HCQ	Th1	SMYD4	0.031	0.57	0.79
HCQ	Th1	SMYD5	0.01	0.89	0.96
HCQ	Th1	SNAI3	0.19	0.088	0.34
HCQ	Th1	SNAI3-AS1	0.4	0.00037	0.16
HCQ	Th1	SNAP23	0.077	0.033	0.24
HCQ	Th1	SNAP29	-0.13	0.023	0.22
HCQ	Th1	SNAP47	-0.098	0.052	0.28
HCQ	Th1	SNAPC1	0.097	0.22	0.51
HCQ	Th1	SNAPC2	0.023	0.72	0.87
HCQ	Th1	SNAPC3	0.031	0.55	0.77
HCQ	Th1	SNAPC4	0.031	0.69	0.86
HCQ	Th1	SNAPC5	0.021	0.67	0.84
HCQ	Th1	SNAPIN	-0.039	0.43	0.7
HCQ	Th1	SNCA	0.74	0.092	0.35
HCQ	Th1	SND1	0.04	0.33	0.62
HCQ	Th1	SND1-IT1	0.1	0.61	0.81
HCQ	Th1	SNED1	0.082	0.58	0.79
HCQ	Th1	SNF8	-0.12	0.077	0.32
HCQ	Th1	SNHG1	0.072	0.31	0.6
HCQ	Th1	SNHG10	0.097	0.18	0.46
HCQ	Th1	SNHG11	-0.018	0.77	0.9
HCQ	Th1	SNHG12	0.12	0.22	0.51
HCQ	Th1	SNHG15	0.018	0.74	0.88
HCQ	Th1	SNHG16	0.11	0.055	0.29
HCQ	Th1	SNHG17	0.06	0.43	0.69
HCQ	Th1	SNHG20	0.034	0.69	0.86
HCQ	Th1	SNHG21	0.12	0.1	0.36
HCQ	Th1	SNHG25	-0.12	0.57	0.79
HCQ	Th1	SNHG3	0.093	0.18	0.47
HCQ	Th1	SNHG4	-0.44	0.028	0.23
HCQ	Th1	SNHG5	0.12	0.4	0.67
HCQ	Th1	SNHG6	0.053	0.54	0.77
HCQ	Th1	SNHG7	-0.072	0.46	0.72
HCQ	Th1	SNHG8	0.097	0.28	0.57
HCQ	Th1	SNHG9	-0.0029	0.98	0.99
HCQ	Th1	SNIP1	-0.025	0.65	0.83
HCQ	Th1	SNN	0.022	0.8	0.91
HCQ	Th1	SNORA14B	0.15	0.5	0.74
HCQ	Th1	SNORA26	0.38	0.018	0.21
HCQ	Th1	SNORA27	0.24	0.11	0.37
HCQ	Th1	SNORA28	-0.08	0.6	0.8
HCQ	Th1	SNORA32	0.15	0.42	0.69
HCQ	Th1	SNORA40	0.19	0.23	0.53
HCQ	Th1	SNORA48	0.11	0.4	0.67
HCQ	Th1	SNORA5C	0.11	0.36	0.64
HCQ	Th1	SNORA62	0.17	0.38	0.65
HCQ	Th1	SNORA70	0.095	0.35	0.63
HCQ	Th1	SNORA70G	0.13	0.36	0.64
HCQ	Th1	SNORA71D	-0.18	0.31	0.6
HCQ	Th1	SNORA71E	0.14	0.39	0.66
HCQ	Th1	SNORA8	-0.058	0.67	0.84
HCQ	Th1	SNORA80B	-0.16	0.31	0.6
HCQ	Th1	SNORA9	0.19	0.12	0.38
HCQ	Th1	SNORD10	-0.044	0.74	0.88
HCQ	Th1	SNORD102	0.37	0.017	0.2
HCQ	Th1	SNORD11	0.1	0.5	0.74
HCQ	Th1	SNORD110	0.059	0.56	0.78
HCQ	Th1	SNORD12C	0.16	0.34	0.62
HCQ	Th1	SNORD13	0.09	0.63	0.82
HCQ	Th1	SNORD14A	0.28	0.084	0.33
HCQ	Th1	SNORD14B	0.21	0.077	0.32
HCQ	Th1	SNORD17	0.058	0.8	0.91
HCQ	Th1	SNORD31	0.068	0.9	0.96
HCQ	Th1	SNORD3A	0.27	0.17	0.46
HCQ	Th1	SNORD45A	0.059	0.73	0.88
HCQ	Th1	SNORD45C	0.19	0.31	0.6
HCQ	Th1	SNORD59B	0.19	0.25	0.55
HCQ	Th1	SNORD63	-0.019	0.92	0.97
HCQ	Th1	SNORD80	0.28	0.02	0.21
HCQ	Th1	SNORD89	0.19	0.16	0.44
HCQ	Th1	SNORD94	0.14	0.35	0.63
HCQ	Th1	SNORD96A	-0.0046	0.97	0.99
HCQ	Th1	SNPH	-0.022	0.87	0.95
HCQ	Th1	SNRK	0.059	0.31	0.6
HCQ	Th1	SNRNP200	-0.0029	0.96	0.99
HCQ	Th1	SNRNP25	-0.26	0.026	0.23
HCQ	Th1	SNRNP27	-0.077	0.17	0.46
HCQ	Th1	SNRNP35	-0.063	0.24	0.53
HCQ	Th1	SNRNP40	-0.15	0.0085	0.18
HCQ	Th1	SNRNP48	0.018	0.8	0.91
HCQ	Th1	SNRNP70	-0.089	0.053	0.28
HCQ	Th1	SNRPA	-0.19	0.0096	0.18
HCQ	Th1	SNRPA1	-0.086	0.016	0.2
HCQ	Th1	SNRPB	-0.2	0.0083	0.18
HCQ	Th1	SNRPB2	-0.073	0.24	0.54
HCQ	Th1	SNRPC	-0.13	0.047	0.27
HCQ	Th1	SNRPD1	-0.17	0.036	0.25
HCQ	Th1	SNRPD2	-0.071	0.23	0.53
HCQ	Th1	SNRPD3	-0.072	0.083	0.33
HCQ	Th1	SNRPE	-0.14	0.069	0.31
HCQ	Th1	SNRPF	-0.15	0.061	0.3
HCQ	Th1	SNRPG	-0.16	0.057	0.29
HCQ	Th1	SNTA1	-0.093	0.34	0.62
HCQ	Th1	SNTB1	0.1	0.26	0.55
HCQ	Th1	SNTB2	0.016	0.82	0.92
HCQ	Th1	SNTG2	0.7	0.032	0.24
HCQ	Th1	SNU13	-0.028	0.47	0.72
HCQ	Th1	SNUPN	-0.045	0.31	0.6
HCQ	Th1	SNW1	-0.032	0.53	0.76
HCQ	Th1	SNX1	-0.078	0.072	0.32
HCQ	Th1	SNX10	-0.18	0.047	0.27
HCQ	Th1	SNX11	-0.044	0.39	0.67
HCQ	Th1	SNX12	0.21	0.068	0.31
HCQ	Th1	SNX13	-0.021	0.72	0.87
HCQ	Th1	SNX14	0.096	0.039	0.26
HCQ	Th1	SNX16	0.011	0.91	0.96
HCQ	Th1	SNX17	-0.057	0.11	0.37
HCQ	Th1	SNX18	-0.19	0.078	0.32
HCQ	Th1	SNX19	0.12	0.036	0.25
HCQ	Th1	SNX2	-0.039	0.46	0.71
HCQ	Th1	SNX20	-0.017	0.71	0.87
HCQ	Th1	SNX21	0.00095	0.99	1
HCQ	Th1	SNX24	0.051	0.68	0.85
HCQ	Th1	SNX25	0.096	0.16	0.44
HCQ	Th1	SNX27	0.072	0.069	0.31
HCQ	Th1	SNX29	0.026	0.75	0.89
HCQ	Th1	SNX29P2	0.19	0.32	0.61
HCQ	Th1	SNX3	-0.016	0.69	0.85
HCQ	Th1	SNX30	0.071	0.59	0.8
HCQ	Th1	SNX32	0.14	0.66	0.84
HCQ	Th1	SNX33	0.25	0.13	0.4
HCQ	Th1	SNX4	-0.12	0.025	0.22
HCQ	Th1	SNX5	-0.067	0.09	0.34
HCQ	Th1	SNX6	0.024	0.56	0.79
HCQ	Th1	SNX7	0.12	0.79	0.91
HCQ	Th1	SNX8	-0.33	0.014	0.2
HCQ	Th1	SNX9	0.15	0.046	0.27
HCQ	Th1	SOAT1	-0.0062	0.92	0.97
HCQ	Th1	SOAT2	0.61	0.024	0.22
HCQ	Th1	SOBP	0.16	0.6	0.81
HCQ	Th1	SOCS1	0.25	0.21	0.5
HCQ	Th1	SOCS2	0.7	7.10E-05	0.1
HCQ	Th1	SOCS2-AS1	0.61	0.0057	0.17
HCQ	Th1	SOCS3	0.084	0.5	0.74
HCQ	Th1	SOCS4	0.047	0.47	0.72
HCQ	Th1	SOCS5	0.12	0.29	0.59
HCQ	Th1	SOCS6	-0.38	0.039	0.26
HCQ	Th1	SOCS7	-0.043	0.77	0.9
HCQ	Th1	SOD1	-0.063	0.19	0.48
HCQ	Th1	SOD2	0.08	0.13	0.4
HCQ	Th1	SOGA3	0.2	0.1	0.36
HCQ	Th1	SON	0.039	0.29	0.58
HCQ	Th1	SORBS1	0.19	0.52	0.75
HCQ	Th1	SORBS3	0.25	0.078	0.32
HCQ	Th1	SORD	-0.2	0.039	0.26
HCQ	Th1	SORL1	0.28	0.02	0.21
HCQ	Th1	SOS1	0.07	0.3	0.59
HCQ	Th1	SOS2	0.17	0.035	0.25
HCQ	Th1	SOWAHC	-0.29	0.48	0.72
HCQ	Th1	SOWAHD	0.018	0.91	0.96
HCQ	Th1	SOX12	-0.093	0.58	0.79
HCQ	Th1	SOX13	-0.012	0.97	0.99
HCQ	Th1	SOX30	0.072	0.6	0.81
HCQ	Th1	SOX4	-0.29	0.37	0.64
HCQ	Th1	SOX8	0.58	0.025	0.22
HCQ	Th1	SP1	-0.00042	1	1
HCQ	Th1	SP100	0.044	0.4	0.67
HCQ	Th1	SP110	0.052	0.33	0.61
HCQ	Th1	SP140	-0.057	0.32	0.61
HCQ	Th1	SP140L	0.061	0.17	0.46
HCQ	Th1	SP2	0.0083	0.84	0.93
HCQ	Th1	SP2-AS1	-0.12	0.59	0.8
HCQ	Th1	SP3	-0.012	0.79	0.91
HCQ	Th1	SP4	0.085	0.079	0.32
HCQ	Th1	SPA17	-0.43	0.089	0.34
HCQ	Th1	SPAG1	-0.11	0.35	0.63
HCQ	Th1	SPAG16	0.026	0.68	0.85
HCQ	Th1	SPAG5	-0.41	0.052	0.28
HCQ	Th1	SPAG5-AS1	-0.017	0.91	0.97
HCQ	Th1	SPAG6	-0.16	0.71	0.87
HCQ	Th1	SPAG7	-0.085	0.071	0.32
HCQ	Th1	SPAG8	-0.11	0.53	0.76
HCQ	Th1	SPAG9	-0.0075	0.88	0.95
HCQ	Th1	SPAST	-0.083	0.18	0.47
HCQ	Th1	SPATA1	-0.012	0.92	0.97
HCQ	Th1	SPATA13	-0.022	0.58	0.79
HCQ	Th1	SPATA13-AS1	-0.038	0.84	0.93
HCQ	Th1	SPATA2	-0.034	0.57	0.79
HCQ	Th1	SPATA20	0.037	0.67	0.84
HCQ	Th1	SPATA24	-0.01	0.94	0.98
HCQ	Th1	SPATA2L	0.0053	0.94	0.98
HCQ	Th1	SPATA3-AS1	-0.51	0.13	0.39
HCQ	Th1	SPATA33	-0.067	0.44	0.7
HCQ	Th1	SPATA41	-0.12	0.56	0.78
HCQ	Th1	SPATA5	-0.045	0.58	0.79
HCQ	Th1	SPATA5L1	-0.028	0.61	0.81
HCQ	Th1	SPATA6	0.42	0.18	0.46
HCQ	Th1	SPATA6L	0.42	0.076	0.32
HCQ	Th1	SPATA7	-0.078	0.46	0.71
HCQ	Th1	SPATC1L	0.021	0.88	0.95
HCQ	Th1	SPATS2	0.01	0.9	0.96
HCQ	Th1	SPATS2L	-0.067	0.72	0.87
HCQ	Th1	SPC24	-0.61	0.024	0.22
HCQ	Th1	SPC25	-0.5	0.087	0.34
HCQ	Th1	SPCS1	-0.018	0.63	0.82
HCQ	Th1	SPCS2	-0.026	0.6	0.8
HCQ	Th1	SPCS3	-0.048	0.33	0.62
HCQ	Th1	SPDL1	-0.24	0.054	0.28
HCQ	Th1	SPDYE1	0.11	0.39	0.66
HCQ	Th1	SPDYE3	0.1	0.29	0.58
HCQ	Th1	SPDYE5	0.052	0.72	0.87
HCQ	Th1	SPDYE6	0.28	0.11	0.37
HCQ	Th1	SPECC1	-0.0093	0.96	0.98
HCQ	Th1	SPECC1L	0.091	0.31	0.6
HCQ	Th1	SPEF2	0.3	0.057	0.29
HCQ	Th1	SPEG	0.37	0.16	0.44
HCQ	Th1	SPEN	0.052	0.2	0.48
HCQ	Th1	SPG11	-0.022	0.74	0.88
HCQ	Th1	SPG20	0.35	0.018	0.21
HCQ	Th1	SPG21	-0.1	0.0064	0.17
HCQ	Th1	SPG7	0.047	0.27	0.56
HCQ	Th1	SPHK1	-0.028	0.92	0.97
HCQ	Th1	SPHK2	-0.14	0.028	0.23
HCQ	Th1	SPICE1	0.075	0.26	0.56
HCQ	Th1	SPIDR	0.059	0.16	0.44
HCQ	Th1	SPIN1	-0.0037	0.96	0.99
HCQ	Th1	SPIN2B	0.036	0.59	0.8
HCQ	Th1	SPIN3	0.2	0.071	0.32
HCQ	Th1	SPIN4	-0.064	0.63	0.82
HCQ	Th1	SPINK2	0.26	0.41	0.68
HCQ	Th1	SPINT1	0.12	0.46	0.72
HCQ	Th1	SPINT2	0.35	0.058	0.29
HCQ	Th1	SPIRE1	0.36	0.16	0.45
HCQ	Th1	SPIRE2	-0.17	0.48	0.73
HCQ	Th1	SPN	-0.012	0.82	0.92
HCQ	Th1	SPNS1	-0.039	0.47	0.72
HCQ	Th1	SPNS3	0.065	0.54	0.77
HCQ	Th1	SPOCK2	-0.045	0.43	0.7
HCQ	Th1	SPON1	-0.019	0.94	0.98
HCQ	Th1	SPON2	-0.69	0.021	0.21
HCQ	Th1	SPOP	0.032	0.36	0.64
HCQ	Th1	SPOPL	0.13	0.16	0.44
HCQ	Th1	SPPL2A	-0.14	0.031	0.24
HCQ	Th1	SPPL2B	-0.027	0.66	0.84
HCQ	Th1	SPPL3	0.083	0.056	0.29
HCQ	Th1	SPRED2	-0.049	0.8	0.91
HCQ	Th1	SPRN	0.12	0.53	0.76
HCQ	Th1	SPRTN	0.0021	0.96	0.99
HCQ	Th1	SPRY1	0.72	0.0047	0.16
HCQ	Th1	SPRYD3	0.12	0.044	0.27
HCQ	Th1	SPRYD4	-0.022	0.8	0.91
HCQ	Th1	SPRYD7	0.35	0.0026	0.16
HCQ	Th1	SPSB1	-0.37	0.024	0.22
HCQ	Th1	SPSB2	-0.096	0.53	0.76
HCQ	Th1	SPSB3	0.024	0.7	0.86
HCQ	Th1	SPTAN1	-0.06	0.48	0.73
HCQ	Th1	SPTB	-0.055	0.79	0.91
HCQ	Th1	SPTBN1	-0.067	0.53	0.76
HCQ	Th1	SPTBN5	0.17	0.46	0.71
HCQ	Th1	SPTLC1	0.021	0.58	0.79
HCQ	Th1	SPTLC2	0.061	0.31	0.6
HCQ	Th1	SPTSSA	-0.22	0.014	0.2
HCQ	Th1	SPTSSB	0.25	0.52	0.75
HCQ	Th1	SPTY2D1	-0.063	0.21	0.5
HCQ	Th1	SQLE	0.0091	0.92	0.97
HCQ	Th1	SQRDL	-0.17	0.0094	0.18
HCQ	Th1	SQSTM1	0.085	0.061	0.3
HCQ	Th1	SRA1	-0.18	0.0068	0.17
HCQ	Th1	SRBD1	0.04	0.43	0.7
HCQ	Th1	SRCAP	0.065	0.33	0.62
HCQ	Th1	SRD5A1	-0.15	0.1	0.36
HCQ	Th1	SRD5A3	-0.34	0.0062	0.17
HCQ	Th1	SREBF1	0.019	0.83	0.93
HCQ	Th1	SREBF2	-0.014	0.81	0.92
HCQ	Th1	SREK1	-0.0093	0.81	0.92
HCQ	Th1	SREK1IP1	-0.035	0.52	0.75
HCQ	Th1	SRF	-0.057	0.45	0.71
HCQ	Th1	SRFBP1	0.021	0.68	0.85
HCQ	Th1	SRGAP2	-0.092	0.39	0.66
HCQ	Th1	SRGAP2B	-0.087	0.37	0.65
HCQ	Th1	SRGAP2C	-0.052	0.56	0.79
HCQ	Th1	SRGAP3	0.07	0.82	0.92
HCQ	Th1	SRGN	-0.13	0.11	0.37
HCQ	Th1	SRI	-0.11	0.02	0.21
HCQ	Th1	SRM	-0.12	0.065	0.3
HCQ	Th1	SRP14	-0.05	0.25	0.55
HCQ	Th1	SRP14-AS1	0.11	0.26	0.55
HCQ	Th1	SRP19	-0.032	0.44	0.7
HCQ	Th1	SRP54	-0.065	0.22	0.51
HCQ	Th1	SRP68	-0.015	0.71	0.87
HCQ	Th1	SRP72	-0.057	0.098	0.35
HCQ	Th1	SRP9	-0.068	0.18	0.47
HCQ	Th1	SRPK1	-0.1	0.047	0.27
HCQ	Th1	SRPK2	-0.07	0.16	0.44
HCQ	Th1	SRPR	0.028	0.43	0.69
HCQ	Th1	SRPRB	0.044	0.29	0.58
HCQ	Th1	SRR	-0.22	0.034	0.25
HCQ	Th1	SRRD	-0.054	0.25	0.55
HCQ	Th1	SRRM1	-0.018	0.59	0.8
HCQ	Th1	SRRM2	0.063	0.29	0.58
HCQ	Th1	SRRM5	0.12	0.68	0.85
HCQ	Th1	SRRT	-0.059	0.27	0.56
HCQ	Th1	SRSF1	-0.071	0.13	0.39
HCQ	Th1	SRSF10	-0.1	0.01	0.19
HCQ	Th1	SRSF11	0.0086	0.8	0.91
HCQ	Th1	SRSF12	0.39	0.11	0.37
HCQ	Th1	SRSF2	-0.091	0.015	0.2
HCQ	Th1	SRSF3	-0.053	0.18	0.47
HCQ	Th1	SRSF4	-0.036	0.34	0.62
HCQ	Th1	SRSF5	0.096	0.058	0.29
HCQ	Th1	SRSF6	0.12	0.017	0.21
HCQ	Th1	SRSF7	-0.02	0.57	0.79
HCQ	Th1	SRSF8	0.14	0.0087	0.18
HCQ	Th1	SRSF9	-0.093	0.1	0.36
HCQ	Th1	SRXN1	-0.03	0.76	0.89
HCQ	Th1	SS18	-0.031	0.47	0.72
HCQ	Th1	SS18L1	-0.045	0.66	0.84
HCQ	Th1	SS18L2	0.012	0.82	0.92
HCQ	Th1	SSB	0.0076	0.85	0.94
HCQ	Th1	SSBP1	-0.098	0.037	0.25
HCQ	Th1	SSBP2	0.28	0.023	0.22
HCQ	Th1	SSBP3	-0.039	0.73	0.88
HCQ	Th1	SSBP3-AS1	0.095	0.6	0.81
HCQ	Th1	SSBP4	-0.074	0.27	0.57
HCQ	Th1	SSFA2	-0.017	0.83	0.93
HCQ	Th1	SSH1	0.032	0.67	0.84
HCQ	Th1	SSH2	0.072	0.33	0.61
HCQ	Th1	SSH3	0.2	0.059	0.29
HCQ	Th1	SSNA1	-0.12	0.056	0.29
HCQ	Th1	SSR1	0.02	0.56	0.78
HCQ	Th1	SSR2	-0.034	0.38	0.66
HCQ	Th1	SSR3	0.015	0.72	0.87
HCQ	Th1	SSR4	-0.0089	0.88	0.95
HCQ	Th1	SSR4P1	-0.13	0.56	0.78
HCQ	Th1	SSRP1	-0.11	0.08	0.33
HCQ	Th1	SSSCA1	-0.1	0.11	0.37
HCQ	Th1	SSSCA1-AS1	0.14	0.29	0.58
HCQ	Th1	SSTR3	0.27	0.18	0.47
HCQ	Th1	SSU72	-0.0095	0.83	0.93
HCQ	Th1	SSX2IP	-0.16	0.044	0.27
HCQ	Th1	ST13	0.041	0.21	0.5
HCQ	Th1	ST20	-0.14	0.43	0.69
HCQ	Th1	ST20-AS1	0.05	0.66	0.84
HCQ	Th1	ST3GAL1	0.2	0.00093	0.16
HCQ	Th1	ST3GAL2	0.087	0.1	0.36
HCQ	Th1	ST3GAL3	0.085	0.34	0.63
HCQ	Th1	ST3GAL4	-0.16	0.14	0.41
HCQ	Th1	ST3GAL4-AS1	-0.31	0.011	0.19
HCQ	Th1	ST3GAL5	0.024	0.67	0.84
HCQ	Th1	ST5	0.53	0.19	0.47
HCQ	Th1	ST6GAL1	0.032	0.55	0.78
HCQ	Th1	ST6GALNAC1	-0.24	0.36	0.64
HCQ	Th1	ST6GALNAC2	0.33	0.14	0.41
HCQ	Th1	ST6GALNAC3	-0.31	0.21	0.5
HCQ	Th1	ST6GALNAC4	-0.016	0.89	0.96
HCQ	Th1	ST6GALNAC6	-0.05	0.61	0.81
HCQ	Th1	ST7	-0.33	0.0037	0.16
HCQ	Th1	ST7L	-0.023	0.74	0.88
HCQ	Th1	ST8SIA1	-0.31	0.029	0.23
HCQ	Th1	ST8SIA4	-0.12	0.046	0.27
HCQ	Th1	ST8SIA6	-0.12	0.63	0.82
HCQ	Th1	STAC	-0.38	0.34	0.62
HCQ	Th1	STAC3	0.0027	0.99	1
HCQ	Th1	STAG1	-0.083	0.19	0.47
HCQ	Th1	STAG2	0.035	0.48	0.72
HCQ	Th1	STAG3	-0.027	0.86	0.94
HCQ	Th1	STAG3L1	0.13	0.22	0.52
HCQ	Th1	STAG3L2	0.08	0.27	0.56
HCQ	Th1	STAG3L3	0.088	0.36	0.64
HCQ	Th1	STAG3L4	-0.0093	0.88	0.95
HCQ	Th1	STAG3L5P-PVRIG2P-PILRB	0.28	0.0016	0.16
HCQ	Th1	STAM	-0.076	0.31	0.6
HCQ	Th1	STAM2	0.04	0.59	0.8
HCQ	Th1	STAMBP	0.0045	0.91	0.96
HCQ	Th1	STAMBPL1	-0.019	0.73	0.88
HCQ	Th1	STAP1	0.25	0.15	0.43
HCQ	Th1	STAP2	-0.011	0.95	0.98
HCQ	Th1	STARD10	-4.40E-05	1	1
HCQ	Th1	STARD13	-0.59	0.089	0.34
HCQ	Th1	STARD3	-0.0044	0.9	0.96
HCQ	Th1	STARD3NL	-0.051	0.32	0.61
HCQ	Th1	STARD4	0.05	0.53	0.77
HCQ	Th1	STARD5	-0.018	0.84	0.93
HCQ	Th1	STARD7	-0.1	0.046	0.27
HCQ	Th1	STARD7-AS1	-0.028	0.8	0.91
HCQ	Th1	STARD9	0.061	0.72	0.87
HCQ	Th1	STAT1	-0.042	0.65	0.84
HCQ	Th1	STAT2	0.052	0.48	0.73
HCQ	Th1	STAT3	0.045	0.21	0.5
HCQ	Th1	STAT4	0.14	0.012	0.19
HCQ	Th1	STAT5A	-0.017	0.7	0.86
HCQ	Th1	STAT5B	0.052	0.27	0.57
HCQ	Th1	STAT6	0.067	0.16	0.45
HCQ	Th1	STAU1	-0.026	0.44	0.7
HCQ	Th1	STAU2	-0.068	0.18	0.46
HCQ	Th1	STBD1	0.019	0.92	0.97
HCQ	Th1	STIL	-0.48	0.052	0.28
HCQ	Th1	STIM1	0.075	0.15	0.43
HCQ	Th1	STIM2	0.02	0.59	0.8
HCQ	Th1	STIP1	-0.07	0.26	0.56
HCQ	Th1	STK10	-0.028	0.57	0.79
HCQ	Th1	STK11	-0.017	0.73	0.88
HCQ	Th1	STK11IP	-0.081	0.17	0.46
HCQ	Th1	STK16	-0.051	0.44	0.71
HCQ	Th1	STK17A	-0.086	0.091	0.34
HCQ	Th1	STK17B	0.11	0.023	0.22
HCQ	Th1	STK19	0.019	0.78	0.9
HCQ	Th1	STK24	-0.015	0.66	0.84
HCQ	Th1	STK25	0.046	0.21	0.5
HCQ	Th1	STK26	0.017	0.71	0.87
HCQ	Th1	STK3	0.095	0.45	0.71
HCQ	Th1	STK32C	-0.024	0.86	0.94
HCQ	Th1	STK33	-0.37	0.31	0.6
HCQ	Th1	STK35	-0.04	0.46	0.71
HCQ	Th1	STK36	0.069	0.34	0.62
HCQ	Th1	STK38	0.015	0.69	0.86
HCQ	Th1	STK38L	0.039	0.51	0.75
HCQ	Th1	STK39	-0.1	0.15	0.42
HCQ	Th1	STK4	0.1	0.009	0.18
HCQ	Th1	STK40	-0.033	0.45	0.71
HCQ	Th1	STKLD1	0.25	0.27	0.56
HCQ	Th1	STMN1	-0.49	0.022	0.22
HCQ	Th1	STMN3	0.25	0.021	0.21
HCQ	Th1	STOM	0.068	0.31	0.6
HCQ	Th1	STOML1	-0.16	0.041	0.26
HCQ	Th1	STOML2	-0.16	0.0079	0.18
HCQ	Th1	STOX1	-0.53	0.2	0.5
HCQ	Th1	STPG1	0.028	0.77	0.9
HCQ	Th1	STRA13	-0.27	0.0017	0.16
HCQ	Th1	STRADA	-0.041	0.26	0.56
HCQ	Th1	STRADB	0.14	0.097	0.35
HCQ	Th1	STRAP	-0.12	0.014	0.2
HCQ	Th1	STRBP	0.096	0.12	0.38
HCQ	Th1	STRIP1	0.0034	0.93	0.97
HCQ	Th1	STRIP2	-0.77	0.0062	0.17
HCQ	Th1	STRN	-0.15	0.019	0.21
HCQ	Th1	STRN3	0.1	0.27	0.56
HCQ	Th1	STRN4	-0.039	0.45	0.71
HCQ	Th1	STS	0.012	0.93	0.97
HCQ	Th1	STT3A	0.0062	0.9	0.96
HCQ	Th1	STT3B	0.058	0.24	0.54
HCQ	Th1	STUB1	-0.0096	0.88	0.95
HCQ	Th1	STX10	-0.028	0.52	0.75
HCQ	Th1	STX11	-0.22	0.013	0.19
HCQ	Th1	STX12	-0.077	0.072	0.32
HCQ	Th1	STX16	0.16	0.018	0.21
HCQ	Th1	STX17	0.097	0.012	0.19
HCQ	Th1	STX18	-0.028	0.57	0.79
HCQ	Th1	STX18-AS1	-0.012	0.91	0.97
HCQ	Th1	STX1A	0.2	0.19	0.47
HCQ	Th1	STX2	0.15	0.04	0.26
HCQ	Th1	STX3	0.44	0.019	0.21
HCQ	Th1	STX4	0.042	0.36	0.64
HCQ	Th1	STX5	-0.0077	0.88	0.95
HCQ	Th1	STX6	-0.066	0.16	0.44
HCQ	Th1	STX7	-0.058	0.37	0.64
HCQ	Th1	STX8	0.0092	0.86	0.94
HCQ	Th1	STXBP1	0.35	0.095	0.35
HCQ	Th1	STXBP2	-0.078	0.14	0.41
HCQ	Th1	STXBP3	0.074	0.078	0.32
HCQ	Th1	STXBP4	0.048	0.66	0.84
HCQ	Th1	STXBP5	0.084	0.28	0.57
HCQ	Th1	STXBP5-AS1	0.27	0.24	0.54
HCQ	Th1	STYX	0.044	0.46	0.71
HCQ	Th1	STYXL1	-0.12	0.12	0.38
HCQ	Th1	SUB1	-0.17	0.042	0.26
HCQ	Th1	SUCLA2	-0.081	0.19	0.48
HCQ	Th1	SUCLG1	-0.14	0.023	0.22
HCQ	Th1	SUCLG2	0.024	0.64	0.83
HCQ	Th1	SUCLG2-AS1	0.13	0.45	0.71
HCQ	Th1	SUCO	0.046	0.34	0.62
HCQ	Th1	SUDS3	0.005	0.92	0.97
HCQ	Th1	SUFU	-0.012	0.85	0.94
HCQ	Th1	SUGP1	-0.0023	0.95	0.98
HCQ	Th1	SUGP2	0.037	0.54	0.77
HCQ	Th1	SUGT1	-0.039	0.38	0.66
HCQ	Th1	SUGT1P3	0.23	0.088	0.34
HCQ	Th1	SULF2	0.33	0.17	0.45
HCQ	Th1	SULT1A1	-0.042	0.65	0.84
HCQ	Th1	SULT1B1	-0.15	0.41	0.68
HCQ	Th1	SULT2B1	0.35	0.083	0.33
HCQ	Th1	SUMF1	0.096	0.2	0.5
HCQ	Th1	SUMF2	0.034	0.43	0.69
HCQ	Th1	SUMO1	-0.11	0.11	0.36
HCQ	Th1	SUMO1P3	0.11	0.47	0.72
HCQ	Th1	SUMO2	-0.09	0.088	0.34
HCQ	Th1	SUMO3	-0.066	0.17	0.46
HCQ	Th1	SUMO4	0.092	0.58	0.79
HCQ	Th1	SUN1	0.09	0.22	0.51
HCQ	Th1	SUN2	0.088	0.11	0.36
HCQ	Th1	SUOX	-0.05	0.8	0.91
HCQ	Th1	SUPT16H	-0.1	0.062	0.3
HCQ	Th1	SUPT20H	0.04	0.29	0.58
HCQ	Th1	SUPT3H	0.18	0.035	0.25
HCQ	Th1	SUPT4H1	-0.072	0.13	0.39
HCQ	Th1	SUPT5H	0.017	0.64	0.83
HCQ	Th1	SUPT6H	0.0016	0.99	0.99
HCQ	Th1	SUPT7L	0.073	0.039	0.26
HCQ	Th1	SUPV3L1	0.047	0.36	0.64
HCQ	Th1	SURF1	-0.056	0.32	0.6
HCQ	Th1	SURF2	-0.076	0.21	0.5
HCQ	Th1	SURF4	-0.074	0.071	0.32
HCQ	Th1	SURF6	0.043	0.44	0.7
HCQ	Th1	SUSD1	-0.26	0.0047	0.16
HCQ	Th1	SUSD3	-0.0072	0.92	0.97
HCQ	Th1	SUSD4	-0.28	0.15	0.43
HCQ	Th1	SUSD6	0.14	0.016	0.2
HCQ	Th1	SUV39H1	-0.12	0.13	0.39
HCQ	Th1	SUV39H2	-0.41	0.0039	0.16
HCQ	Th1	SUV420H1	0.065	0.11	0.37
HCQ	Th1	SUV420H2	-0.056	0.53	0.76
HCQ	Th1	SUZ12	-0.057	0.27	0.56
HCQ	Th1	SUZ12P1	-0.038	0.55	0.77
HCQ	Th1	SV2A	0.05	0.76	0.9
HCQ	Th1	SVBP	-0.12	0.067	0.31
HCQ	Th1	SVIL	0.25	0.095	0.35
HCQ	Th1	SVIL-AS1	0.07	0.57	0.79
HCQ	Th1	SVILP1	0.091	0.54	0.77
HCQ	Th1	SVIP	0.078	0.39	0.66
HCQ	Th1	SWAP70	0.12	0.29	0.58
HCQ	Th1	SWI5	-0.018	0.77	0.9
HCQ	Th1	SWSAP1	-0.037	0.57	0.79
HCQ	Th1	SWT1	0.29	0.0063	0.17
HCQ	Th1	SYAP1	-0.029	0.57	0.79
HCQ	Th1	SYCE1L	-0.16	0.33	0.62
HCQ	Th1	SYCE2	-0.18	0.31	0.6
HCQ	Th1	SYCP2	0.24	0.15	0.43
HCQ	Th1	SYDE2	0.21	0.27	0.56
HCQ	Th1	SYF2	0.0098	0.85	0.94
HCQ	Th1	SYMPK	-0.089	0.36	0.64
HCQ	Th1	SYNCRIP	-0.09	0.055	0.28
HCQ	Th1	SYNE1	-0.042	0.54	0.77
HCQ	Th1	SYNE2	0.048	0.41	0.68
HCQ	Th1	SYNE3	-0.045	0.59	0.8
HCQ	Th1	SYNE4	-0.054	0.68	0.85
HCQ	Th1	SYNGAP1	0.32	0.012	0.19
HCQ	Th1	SYNGR1	0.29	0.11	0.36
HCQ	Th1	SYNGR2	-0.13	0.01	0.19
HCQ	Th1	SYNGR3	-0.4	0.073	0.32
HCQ	Th1	SYNJ1	0.023	0.71	0.87
HCQ	Th1	SYNJ2	0.24	0.0074	0.17
HCQ	Th1	SYNJ2BP	0.16	0.037	0.25
HCQ	Th1	SYNM	0.18	0.59	0.8
HCQ	Th1	SYNPO2	0.16	0.18	0.47
HCQ	Th1	SYNRG	0.051	0.3	0.59
HCQ	Th1	SYPL1	0.081	0.2	0.49
HCQ	Th1	SYS1	0.12	0.033	0.24
HCQ	Th1	SYT11	-0.25	0.023	0.22
HCQ	Th1	SYTL1	0.049	0.4	0.67
HCQ	Th1	SYTL2	0.035	0.77	0.9
HCQ	Th1	SYTL3	0.18	0.15	0.42
HCQ	Th1	SYVN1	0.22	0.0015	0.16
HCQ	Th1	SZRD1	-0.025	0.65	0.84
HCQ	Th1	SZT2	0.1	0.22	0.51
HCQ	Th1	TAB1	-0.011	0.86	0.94
HCQ	Th1	TAB2	0.15	0.091	0.34
HCQ	Th1	TAB3	-0.033	0.73	0.88
HCQ	Th1	TACC1	-0.014	0.73	0.88
HCQ	Th1	TACC3	-0.042	0.47	0.72
HCQ	Th1	TACO1	-0.063	0.22	0.51
HCQ	Th1	TADA1	-0.034	0.52	0.75
HCQ	Th1	TADA2A	-0.071	0.21	0.5
HCQ	Th1	TADA2B	0.094	0.037	0.26
HCQ	Th1	TADA3	-0.12	0.046	0.27
HCQ	Th1	TAF1	0.00051	1	1
HCQ	Th1	TAF10	-0.088	0.11	0.37
HCQ	Th1	TAF11	-0.1	0.023	0.22
HCQ	Th1	TAF12	-0.046	0.4	0.67
HCQ	Th1	TAF13	-0.17	0.33	0.61
HCQ	Th1	TAF15	-0.048	0.59	0.8
HCQ	Th1	TAF1A	0.1	0.2	0.48
HCQ	Th1	TAF1A-AS1	0.17	0.32	0.61
HCQ	Th1	TAF1B	-0.14	0.038	0.26
HCQ	Th1	TAF1C	0.023	0.69	0.86
HCQ	Th1	TAF1D	0.024	0.62	0.82
HCQ	Th1	TAF2	-0.029	0.51	0.75
HCQ	Th1	TAF3	0.046	0.29	0.59
HCQ	Th1	TAF4	0.089	0.33	0.61
HCQ	Th1	TAF4B	0.097	0.32	0.61
HCQ	Th1	TAF5	-0.092	0.13	0.4
HCQ	Th1	TAF5L	-0.056	0.68	0.85
HCQ	Th1	TAF6	-0.04	0.35	0.63
HCQ	Th1	TAF6L	-0.035	0.57	0.79
HCQ	Th1	TAF7	0.1	0.038	0.26
HCQ	Th1	TAF8	0.022	0.65	0.84
HCQ	Th1	TAF9	-0.035	0.45	0.71
HCQ	Th1	TAF9B	-0.14	0.023	0.22
HCQ	Th1	TAGAP	0.2	0.0016	0.16
HCQ	Th1	TAGLN	0.35	0.043	0.27
HCQ	Th1	TAGLN2	-0.033	0.55	0.78
HCQ	Th1	TALDO1	-0.19	0.014	0.2
HCQ	Th1	TAMM41	0.048	0.47	0.72
HCQ	Th1	TANC2	0.42	0.035	0.25
HCQ	Th1	TANGO2	-0.058	0.17	0.45
HCQ	Th1	TANGO6	0.02	0.73	0.88
HCQ	Th1	TANK	-0.069	0.19	0.47
HCQ	Th1	TAOK1	0.094	0.2	0.49
HCQ	Th1	TAOK2	-0.05	0.51	0.75
HCQ	Th1	TAOK3	0.034	0.26	0.55
HCQ	Th1	TAP1	-0.14	0.049	0.28
HCQ	Th1	TAP2	-0.17	0.14	0.42
HCQ	Th1	TAPBP	-0.043	0.28	0.57
HCQ	Th1	TAPBPL	-0.063	0.28	0.57
HCQ	Th1	TAPT1	0.032	0.49	0.73
HCQ	Th1	TAPT1-AS1	0.11	0.45	0.71
HCQ	Th1	TARBP1	-0.0056	0.93	0.97
HCQ	Th1	TARBP2	0.0029	0.95	0.98
HCQ	Th1	TARDBP	-0.013	0.71	0.87
HCQ	Th1	TARP	-0.061	0.64	0.83
HCQ	Th1	TARS	-0.084	0.23	0.52
HCQ	Th1	TARS2	-0.044	0.34	0.62
HCQ	Th1	TARSL2	0.12	0.062	0.3
HCQ	Th1	TAS2R5	0.17	0.54	0.77
HCQ	Th1	TASP1	0.16	0.0054	0.17
HCQ	Th1	TATDN1	0.016	0.77	0.9
HCQ	Th1	TATDN2	-0.068	0.31	0.6
HCQ	Th1	TATDN3	-0.15	0.035	0.25
HCQ	Th1	TAX1BP1	0.014	0.69	0.86
HCQ	Th1	TAZ	0.088	0.087	0.34
HCQ	Th1	TBC1D1	-0.0056	0.93	0.97
HCQ	Th1	TBC1D10A	0.067	0.21	0.51
HCQ	Th1	TBC1D10B	-0.0049	0.94	0.98
HCQ	Th1	TBC1D10C	-0.074	0.12	0.38
HCQ	Th1	TBC1D13	0.081	0.1	0.36
HCQ	Th1	TBC1D14	0.063	0.16	0.44
HCQ	Th1	TBC1D15	-0.064	0.18	0.47
HCQ	Th1	TBC1D16	0.11	0.57	0.79
HCQ	Th1	TBC1D17	0.033	0.51	0.75
HCQ	Th1	TBC1D19	0.094	0.27	0.57
HCQ	Th1	TBC1D2	0.054	0.45	0.71
HCQ	Th1	TBC1D20	0.043	0.23	0.53
HCQ	Th1	TBC1D22A	-0.03	0.51	0.75
HCQ	Th1	TBC1D22A-AS1	-0.0032	0.99	1
HCQ	Th1	TBC1D22B	-0.054	0.32	0.61
HCQ	Th1	TBC1D23	0.035	0.41	0.68
HCQ	Th1	TBC1D24	0.19	0.11	0.37
HCQ	Th1	TBC1D25	0.03	0.52	0.75
HCQ	Th1	TBC1D2B	0.027	0.66	0.84
HCQ	Th1	TBC1D31	-0.036	0.6	0.8
HCQ	Th1	TBC1D32	-0.038	0.7	0.86
HCQ	Th1	TBC1D4	-0.14	0.13	0.4
HCQ	Th1	TBC1D5	0.1	0.089	0.34
HCQ	Th1	TBC1D7	-0.22	0.024	0.22
HCQ	Th1	TBC1D8	-0.013	0.93	0.97
HCQ	Th1	TBC1D8B	0.78	0.0072	0.17
HCQ	Th1	TBC1D9B	0.039	0.42	0.69
HCQ	Th1	TBCA	-0.12	0.066	0.31
HCQ	Th1	TBCB	-0.11	0.04	0.26
HCQ	Th1	TBCC	0.0092	0.84	0.93
HCQ	Th1	TBCCD1	-0.07	0.14	0.41
HCQ	Th1	TBCD	-0.054	0.28	0.58
HCQ	Th1	TBCE	-0.057	0.32	0.61
HCQ	Th1	TBCEL	-0.11	0.31	0.6
HCQ	Th1	TBCK	0.096	0.094	0.35
HCQ	Th1	TBK1	-0.096	0.091	0.34
HCQ	Th1	TBKBP1	-0.039	0.81	0.92
HCQ	Th1	TBL1X	0.16	0.0056	0.17
HCQ	Th1	TBL1XR1	-0.029	0.51	0.75
HCQ	Th1	TBL2	-0.011	0.84	0.93
HCQ	Th1	TBL3	-0.031	0.51	0.75
HCQ	Th1	TBP	-0.0084	0.81	0.92
HCQ	Th1	TBPL1	0.035	0.36	0.64
HCQ	Th1	TBRG1	0.047	0.21	0.5
HCQ	Th1	TBRG4	0.00053	0.99	1
HCQ	Th1	TBX19	0.24	0.07	0.31
HCQ	Th1	TBX21	-0.23	0.05	0.28
HCQ	Th1	TBXA2R	-0.023	0.93	0.97
HCQ	Th1	TBXAS1	-0.23	0.12	0.39
HCQ	Th1	TC2N	0.065	0.18	0.47
HCQ	Th1	TCAF1	0.03	0.74	0.88
HCQ	Th1	TCAF2	0.13	0.056	0.29
HCQ	Th1	TCAIM	-0.19	0.0023	0.16
HCQ	Th1	TCEA1	-0.053	0.26	0.56
HCQ	Th1	TCEA2	0.15	0.091	0.35
HCQ	Th1	TCEA3	0.095	0.57	0.79
HCQ	Th1	TCEAL1	0.28	0.038	0.26
HCQ	Th1	TCEAL3	0.3	0.16	0.44
HCQ	Th1	TCEAL4	0.43	0.005	0.16
HCQ	Th1	TCEAL8	0.0094	0.85	0.94
HCQ	Th1	TCEANC	0.061	0.31	0.6
HCQ	Th1	TCEANC2	0.069	0.17	0.45
HCQ	Th1	TCEB1	-0.11	0.13	0.39
HCQ	Th1	TCEB2	-0.12	0.13	0.39
HCQ	Th1	TCEB3	-0.08	0.055	0.28
HCQ	Th1	TCEB3-AS1	0.0068	0.95	0.98
HCQ	Th1	TCERG1	-0.085	0.0084	0.18
HCQ	Th1	TCF12	0.003	0.94	0.98
HCQ	Th1	TCF19	-0.38	0.008	0.18
HCQ	Th1	TCF20	-0.065	0.51	0.75
HCQ	Th1	TCF25	0.0038	0.93	0.97
HCQ	Th1	TCF3	0.03	0.64	0.83
HCQ	Th1	TCF7	0.13	0.084	0.33
HCQ	Th1	TCF7L1	0.26	0.17	0.46
HCQ	Th1	TCF7L2	0.63	0.015	0.2
HCQ	Th1	TCFL5	-0.064	0.49	0.74
HCQ	Th1	TCHP	-0.056	0.18	0.46
HCQ	Th1	TCIRG1	-0.022	0.67	0.84
HCQ	Th1	TCL6	0.47	0.16	0.44
HCQ	Th1	TCN2	-0.32	0.099	0.36
HCQ	Th1	TCOF1	-0.053	0.3	0.6
HCQ	Th1	TCP1	-0.1	0.074	0.32
HCQ	Th1	TCP11L1	-0.074	0.35	0.64
HCQ	Th1	TCP11L2	0.11	0.15	0.43
HCQ	Th1	TCTA	0.049	0.35	0.63
HCQ	Th1	TCTEX1D2	-0.23	0.056	0.29
HCQ	Th1	TCTEX1D4	-0.02	0.93	0.97
HCQ	Th1	TCTN1	0.12	0.22	0.52
HCQ	Th1	TCTN2	-0.12	0.41	0.68
HCQ	Th1	TCTN3	0.045	0.35	0.63
HCQ	Th1	TDG	-0.095	0.1	0.36
HCQ	Th1	TDP1	-0.021	0.59	0.8
HCQ	Th1	TDP2	-0.0019	0.96	0.99
HCQ	Th1	TDRD1	-0.37	0.45	0.71
HCQ	Th1	TDRD3	0.033	0.56	0.78
HCQ	Th1	TDRD7	0.07	0.36	0.64
HCQ	Th1	TDRD9	-0.33	0.41	0.68
HCQ	Th1	TDRKH	0.042	0.54	0.77
HCQ	Th1	TEC	0.25	0.13	0.39
HCQ	Th1	TECPR1	-0.013	0.88	0.95
HCQ	Th1	TECPR2	-0.052	0.56	0.78
HCQ	Th1	TECR	0.019	0.66	0.84
HCQ	Th1	TEF	0.11	0.28	0.57
HCQ	Th1	TEFM	0.033	0.46	0.71
HCQ	Th1	TEKT4P2	0.17	0.59	0.8
HCQ	Th1	TELO2	-0.013	0.83	0.93
HCQ	Th1	TENM1	0.087	0.58	0.79
HCQ	Th1	TEP1	0.025	0.8	0.91
HCQ	Th1	TEPP	0.69	0.038	0.26
HCQ	Th1	TERF1	-0.065	0.18	0.46
HCQ	Th1	TERF2	-0.049	0.14	0.42
HCQ	Th1	TERF2IP	0.0026	0.93	0.97
HCQ	Th1	TES	0.041	0.25	0.55
HCQ	Th1	TESC	-0.32	0.03	0.24
HCQ	Th1	TESK1	0.15	0.05	0.28
HCQ	Th1	TESK2	0.1	0.33	0.61
HCQ	Th1	TESPA1	0.079	0.25	0.55
HCQ	Th1	TET1	-0.11	0.36	0.64
HCQ	Th1	TET2	-0.12	0.11	0.37
HCQ	Th1	TET3	0.0076	0.94	0.98
HCQ	Th1	TEX10	-0.02	0.69	0.85
HCQ	Th1	TEX14	0.077	0.79	0.91
HCQ	Th1	TEX2	0.11	0.16	0.44
HCQ	Th1	TEX261	0.033	0.41	0.68
HCQ	Th1	TEX264	-0.11	0.0091	0.18
HCQ	Th1	TEX30	-0.3	0.0024	0.16
HCQ	Th1	TFAM	-0.046	0.32	0.61
HCQ	Th1	TFAP2E	0.078	0.62	0.82
HCQ	Th1	TFAP4	0.42	0.017	0.2
HCQ	Th1	TFB1M	-0.07	0.14	0.41
HCQ	Th1	TFB2M	-0.12	0.0059	0.17
HCQ	Th1	TFCP2	-0.065	0.37	0.65
HCQ	Th1	TFDP1	-0.24	0.038	0.26
HCQ	Th1	TFDP2	-0.13	0.037	0.25
HCQ	Th1	TFE3	-0.013	0.83	0.93
HCQ	Th1	TFEB	-0.042	0.7	0.86
HCQ	Th1	TFG	0.0082	0.83	0.93
HCQ	Th1	TFIP11	-0.056	0.3	0.59
HCQ	Th1	TFPT	-0.16	0.031	0.24
HCQ	Th1	TFR2	0.083	0.38	0.66
HCQ	Th1	TFRC	-0.29	0.0024	0.16
HCQ	Th1	TG	0.00086	1	1
HCQ	Th1	TGDS	0.04	0.44	0.7
HCQ	Th1	TGFA	0.57	0.13	0.4
HCQ	Th1	TGFB1	0.053	0.42	0.68
HCQ	Th1	TGFB3	0.25	0.24	0.54
HCQ	Th1	TGFBI	-0.036	0.92	0.97
HCQ	Th1	TGFBR1	0.17	0.13	0.39
HCQ	Th1	TGFBR2	0.17	0.0064	0.17
HCQ	Th1	TGFBR3	-0.19	0.083	0.33
HCQ	Th1	TGFBRAP1	-0.057	0.16	0.44
HCQ	Th1	TGIF1	0.16	0.073	0.32
HCQ	Th1	TGIF2	0.042	0.51	0.75
HCQ	Th1	TGM1	0.42	0.035	0.25
HCQ	Th1	TGOLN2	0.033	0.53	0.77
HCQ	Th1	TGS1	-0.096	0.022	0.22
HCQ	Th1	THADA	-0.039	0.53	0.76
HCQ	Th1	THAP1	-0.00042	0.99	1
HCQ	Th1	THAP11	0.061	0.15	0.43
HCQ	Th1	THAP2	0.14	0.072	0.32
HCQ	Th1	THAP3	0.047	0.4	0.67
HCQ	Th1	THAP4	-0.02	0.68	0.85
HCQ	Th1	THAP5	0.064	0.5	0.74
HCQ	Th1	THAP6	0.098	0.066	0.31
HCQ	Th1	THAP7	0.061	0.37	0.64
HCQ	Th1	THAP7-AS1	0.1	0.53	0.76
HCQ	Th1	THAP8	-0.12	0.12	0.38
HCQ	Th1	THAP9	0.022	0.85	0.94
HCQ	Th1	THAP9-AS1	0.056	0.42	0.68
HCQ	Th1	THBS1	-0.6	0.047	0.27
HCQ	Th1	THBS3	0.16	0.084	0.33
HCQ	Th1	THBS4	0.18	0.3	0.59
HCQ	Th1	THEM4	0.086	0.23	0.53
HCQ	Th1	THEM5	-0.079	0.58	0.79
HCQ	Th1	THEM6	-0.0086	0.91	0.96
HCQ	Th1	THEMIS	-0.075	0.26	0.55
HCQ	Th1	THEMIS2	-0.11	0.41	0.68
HCQ	Th1	THG1L	0.03	0.68	0.85
HCQ	Th1	THNSL1	0.0022	0.98	0.99
HCQ	Th1	THOC1	0.027	0.49	0.73
HCQ	Th1	THOC2	0.052	0.15	0.42
HCQ	Th1	THOC3	-0.15	0.1	0.36
HCQ	Th1	THOC5	-0.11	0.038	0.26
HCQ	Th1	THOC6	-0.069	0.22	0.51
HCQ	Th1	THOC7	-0.12	0.041	0.26
HCQ	Th1	THOP1	-0.19	0.013	0.19
HCQ	Th1	THRA	0.31	0.04	0.26
HCQ	Th1	THRA1/BTR	-0.27	0.29	0.58
HCQ	Th1	THRAP3	-0.048	0.11	0.37
HCQ	Th1	THRIL	-0.21	0.018	0.21
HCQ	Th1	THTPA	0.1	0.15	0.43
HCQ	Th1	THUMPD1	0.07	0.077	0.32
HCQ	Th1	THUMPD2	-0.034	0.61	0.81
HCQ	Th1	THUMPD3	-0.056	0.23	0.53
HCQ	Th1	THUMPD3-AS1	0.053	0.43	0.69
HCQ	Th1	THYN1	-0.01	0.74	0.88
HCQ	Th1	TIA1	0.025	0.44	0.7
HCQ	Th1	TIAF1	0.22	0.09	0.34
HCQ	Th1	TIAL1	0.059	0.29	0.58
HCQ	Th1	TIAM1	-0.042	0.68	0.85
HCQ	Th1	TIAM2	-0.75	0.00037	0.16
HCQ	Th1	TICAM1	-0.012	0.86	0.94
HCQ	Th1	TICRR	-0.59	0.056	0.29
HCQ	Th1	TIFA	-0.11	0.2	0.49
HCQ	Th1	TIGAR	-0.29	0.0015	0.16
HCQ	Th1	TIGD1	0.06	0.46	0.71
HCQ	Th1	TIGD2	0.11	0.37	0.64
HCQ	Th1	TIGD5	0.11	0.39	0.66
HCQ	Th1	TIGD6	0.31	0.015	0.2
HCQ	Th1	TIGD7	0.1	0.28	0.57
HCQ	Th1	TIGIT	-0.19	0.2	0.49
HCQ	Th1	TIMD4	0.045	0.82	0.92
HCQ	Th1	TIMELESS	-0.34	0.028	0.23
HCQ	Th1	TIMM10	-0.17	0.036	0.25
HCQ	Th1	TIMM10B	0.11	0.082	0.33
HCQ	Th1	TIMM13	-0.17	0.052	0.28
HCQ	Th1	TIMM17A	-0.18	0.014	0.2
HCQ	Th1	TIMM17B	-0.032	0.54	0.77
HCQ	Th1	TIMM21	-0.011	0.8	0.91
HCQ	Th1	TIMM22	0.033	0.36	0.64
HCQ	Th1	TIMM23	-0.19	0.013	0.19
HCQ	Th1	TIMM23B	0.045	0.41	0.68
HCQ	Th1	TIMM44	-0.059	0.23	0.52
HCQ	Th1	TIMM50	-0.15	0.0044	0.16
HCQ	Th1	TIMM8A	-0.13	0.1	0.36
HCQ	Th1	TIMM8B	-0.12	0.093	0.35
HCQ	Th1	TIMM9	-0.013	0.82	0.92
HCQ	Th1	TIMMDC1	-0.029	0.52	0.75
HCQ	Th1	TIMP1	0.24	0.057	0.29
HCQ	Th1	TINF2	0.0016	0.96	0.98
HCQ	Th1	TIPARP	0.049	0.59	0.8
HCQ	Th1	TIPARP-AS1	0.039	0.79	0.91
HCQ	Th1	TIPIN	-0.29	0.066	0.3
HCQ	Th1	TIPRL	-0.15	0.019	0.21
HCQ	Th1	TIRAP	0.052	0.41	0.68
HCQ	Th1	TJAP1	0.04	0.44	0.7
HCQ	Th1	TJP2	-0.46	0.00055	0.16
HCQ	Th1	TJP3	0.36	0.0075	0.17
HCQ	Th1	TK1	-0.58	0.035	0.25
HCQ	Th1	TK2	-0.023	0.71	0.87
HCQ	Th1	TKFC	-0.064	0.29	0.59
HCQ	Th1	TKT	-0.21	0.0083	0.18
HCQ	Th1	TKTL1	-0.53	8.00E-05	0.1
HCQ	Th1	TLCD2	0.85	0.0025	0.16
HCQ	Th1	TLDC1	-0.061	0.4	0.67
HCQ	Th1	TLDC2	0.19	0.038	0.26
HCQ	Th1	TLE1	0.57	0.096	0.35
HCQ	Th1	TLE2	0.51	0.007	0.17
HCQ	Th1	TLE3	-0.18	0.033	0.24
HCQ	Th1	TLE4	0.28	0.00018	0.15
HCQ	Th1	TLK1	-0.059	0.21	0.5
HCQ	Th1	TLK2	0.086	0.02	0.21
HCQ	Th1	TLN1	-0.046	0.39	0.66
HCQ	Th1	TLR1	0.15	0.15	0.42
HCQ	Th1	TLR2	-0.057	0.87	0.95
HCQ	Th1	TLR3	-0.053	0.72	0.87
HCQ	Th1	TLR5	-0.54	0.025	0.22
HCQ	Th1	TLR6	0.19	0.33	0.62
HCQ	Th1	TLR7	0.38	0.41	0.68
HCQ	Th1	TLR9	0.44	0.036	0.25
HCQ	Th1	TLX2	-0.31	0.28	0.58
HCQ	Th1	TM2D1	-0.00053	0.99	1
HCQ	Th1	TM2D2	-0.0055	0.91	0.96
HCQ	Th1	TM2D3	0.014	0.79	0.91
HCQ	Th1	TM6SF1	-0.15	0.6	0.8
HCQ	Th1	TM7SF2	-0.043	0.59	0.8
HCQ	Th1	TM7SF3	-0.1	0.035	0.25
HCQ	Th1	TM9SF1	-0.047	0.3	0.6
HCQ	Th1	TM9SF2	-0.063	0.14	0.41
HCQ	Th1	TM9SF3	-0.0015	0.97	0.99
HCQ	Th1	TM9SF4	0.041	0.42	0.69
HCQ	Th1	TMA16	-0.11	0.06	0.3
HCQ	Th1	TMA7	0.0056	0.93	0.97
HCQ	Th1	TMBIM1	0.08	0.057	0.29
HCQ	Th1	TMBIM4	-0.017	0.72	0.87
HCQ	Th1	TMBIM6	0.04	0.27	0.57
HCQ	Th1	TMC4	0.098	0.59	0.8
HCQ	Th1	TMC6	0.012	0.79	0.91
HCQ	Th1	TMC8	0.11	0.049	0.28
HCQ	Th1	TMCC1	0.2	0.013	0.19
HCQ	Th1	TMCC2	-0.32	0.11	0.37
HCQ	Th1	TMCC3	0.21	0.62	0.82
HCQ	Th1	TMCO1	-0.053	0.2	0.48
HCQ	Th1	TMCO3	0.035	0.53	0.76
HCQ	Th1	TMCO4	-0.043	0.42	0.69
HCQ	Th1	TMCO6	0.0067	0.89	0.95
HCQ	Th1	TMED1	-0.11	0.074	0.32
HCQ	Th1	TMED10	0.073	0.17	0.46
HCQ	Th1	TMED10P1	0.15	0.41	0.68
HCQ	Th1	TMED2	-0.022	0.59	0.8
HCQ	Th1	TMED3	-0.095	0.077	0.32
HCQ	Th1	TMED4	-0.16	0.11	0.37
HCQ	Th1	TMED5	0.13	0.0096	0.18
HCQ	Th1	TMED7	0.054	0.32	0.61
HCQ	Th1	TMED8	-0.15	0.29	0.58
HCQ	Th1	TMED9	-0.1	0.24	0.54
HCQ	Th1	TMEM101	-0.038	0.4	0.67
HCQ	Th1	TMEM102	-0.0026	0.97	0.99
HCQ	Th1	TMEM104	-0.12	0.04	0.26
HCQ	Th1	TMEM106A	0.084	0.32	0.61
HCQ	Th1	TMEM106B	0.17	0.012	0.19
HCQ	Th1	TMEM106C	-0.17	0.04	0.26
HCQ	Th1	TMEM107	0.07	0.28	0.57
HCQ	Th1	TMEM109	-0.028	0.53	0.76
HCQ	Th1	TMEM11	-0.11	0.039	0.26
HCQ	Th1	TMEM110	0.046	0.51	0.75
HCQ	Th1	TMEM115	-0.055	0.25	0.55
HCQ	Th1	TMEM116	0.16	0.012	0.19
HCQ	Th1	TMEM117	0.14	0.33	0.62
HCQ	Th1	TMEM119	0.09	0.79	0.91
HCQ	Th1	TMEM120A	-0.09	0.26	0.55
HCQ	Th1	TMEM120B	-0.02	0.72	0.87
HCQ	Th1	TMEM121	0.12	0.56	0.78
HCQ	Th1	TMEM123	0.15	0.0039	0.16
HCQ	Th1	TMEM126A	-0.07	0.34	0.62
HCQ	Th1	TMEM126B	-0.015	0.71	0.87
HCQ	Th1	TMEM127	-0.026	0.5	0.74
HCQ	Th1	TMEM128	-0.0065	0.89	0.96
HCQ	Th1	TMEM129	0.097	0.073	0.32
HCQ	Th1	TMEM131	0.002	0.97	0.99
HCQ	Th1	TMEM134	0.04	0.52	0.75
HCQ	Th1	TMEM135	-0.09	0.19	0.48
HCQ	Th1	TMEM138	0.03	0.41	0.68
HCQ	Th1	TMEM139	0.17	0.36	0.64
HCQ	Th1	TMEM140	0.063	0.35	0.63
HCQ	Th1	TMEM141	-0.04	0.59	0.8
HCQ	Th1	TMEM143	-0.0049	0.94	0.98
HCQ	Th1	TMEM147	0.043	0.4	0.67
HCQ	Th1	TMEM147-AS1	-0.071	0.52	0.76
HCQ	Th1	TMEM14A	-0.085	0.19	0.48
HCQ	Th1	TMEM14B	-0.1	0.014	0.2
HCQ	Th1	TMEM14C	-0.021	0.72	0.87
HCQ	Th1	TMEM14E	-0.2	0.42	0.69
HCQ	Th1	TMEM150A	0.24	0.053	0.28
HCQ	Th1	TMEM154	0.086	0.13	0.39
HCQ	Th1	TMEM155	-0.46	0.12	0.38
HCQ	Th1	TMEM156	0.15	0.1	0.36
HCQ	Th1	TMEM159	-0.014	0.84	0.93
HCQ	Th1	TMEM160	-0.19	0.051	0.28
HCQ	Th1	TMEM161A	0.0099	0.86	0.94
HCQ	Th1	TMEM161B	0.035	0.46	0.71
HCQ	Th1	TMEM161B-AS1	0.16	0.076	0.32
HCQ	Th1	TMEM164	-0.012	0.93	0.97
HCQ	Th1	TMEM165	-0.1	0.054	0.28
HCQ	Th1	TMEM167A	-0.076	0.22	0.52
HCQ	Th1	TMEM167B	0.12	0.061	0.3
HCQ	Th1	TMEM168	0.041	0.48	0.72
HCQ	Th1	TMEM169	-0.085	0.58	0.79
HCQ	Th1	TMEM170A	0.15	0.0016	0.16
HCQ	Th1	TMEM170B	0.29	0.31	0.6
HCQ	Th1	TMEM171	-0.33	0.36	0.64
HCQ	Th1	TMEM173	0.035	0.48	0.72
HCQ	Th1	TMEM175	0.08	0.18	0.47
HCQ	Th1	TMEM177	-0.086	0.22	0.51
HCQ	Th1	TMEM178B	-0.16	0.49	0.73
HCQ	Th1	TMEM179B	-0.091	0.044	0.27
HCQ	Th1	TMEM18	0.024	0.6	0.8
HCQ	Th1	TMEM180	0.17	0.14	0.41
HCQ	Th1	TMEM181	0.061	0.36	0.64
HCQ	Th1	TMEM182	0.21	0.11	0.37
HCQ	Th1	TMEM183A	-0.11	0.013	0.19
HCQ	Th1	TMEM184B	0.047	0.41	0.68
HCQ	Th1	TMEM184C	0.016	0.72	0.87
HCQ	Th1	TMEM185A	0.0083	0.87	0.95
HCQ	Th1	TMEM185B	0.064	0.32	0.61
HCQ	Th1	TMEM186	-0.008	0.88	0.95
HCQ	Th1	TMEM187	-0.02	0.76	0.89
HCQ	Th1	TMEM189	-0.13	0.031	0.24
HCQ	Th1	TMEM19	-0.092	0.024	0.22
HCQ	Th1	TMEM191A	0.15	0.12	0.38
HCQ	Th1	TMEM191B	-0.052	0.84	0.93
HCQ	Th1	TMEM192	0.013	0.83	0.93
HCQ	Th1	TMEM198B	0.042	0.61	0.81
HCQ	Th1	TMEM199	0.0027	0.94	0.98
HCQ	Th1	TMEM2	0.05	0.66	0.84
HCQ	Th1	TMEM200A	0.48	0.0059	0.17
HCQ	Th1	TMEM201	-0.085	0.39	0.67
HCQ	Th1	TMEM203	0.053	0.27	0.56
HCQ	Th1	TMEM204	0.11	0.29	0.59
HCQ	Th1	TMEM205	-0.00089	0.99	1
HCQ	Th1	TMEM206	-0.1	0.097	0.35
HCQ	Th1	TMEM208	-0.096	0.089	0.34
HCQ	Th1	TMEM209	-0.03	0.47	0.72
HCQ	Th1	TMEM214	0.039	0.27	0.56
HCQ	Th1	TMEM216	0.13	0.077	0.32
HCQ	Th1	TMEM218	0.004	0.93	0.97
HCQ	Th1	TMEM219	0.049	0.41	0.68
HCQ	Th1	TMEM220	0.31	0.12	0.39
HCQ	Th1	TMEM222	-0.01	0.81	0.92
HCQ	Th1	TMEM223	-0.058	0.19	0.48
HCQ	Th1	TMEM229B	0.084	0.2	0.5
HCQ	Th1	TMEM230	0.066	0.12	0.38
HCQ	Th1	TMEM231	0.098	0.58	0.79
HCQ	Th1	TMEM234	0.094	0.14	0.41
HCQ	Th1	TMEM237	-0.16	0.14	0.41
HCQ	Th1	TMEM238	-0.077	0.5	0.74
HCQ	Th1	TMEM241	0.097	0.4	0.67
HCQ	Th1	TMEM242	-0.042	0.42	0.69
HCQ	Th1	TMEM243	0.099	0.06	0.3
HCQ	Th1	TMEM244	-0.27	0.23	0.52
HCQ	Th1	TMEM245	-0.0021	0.97	0.99
HCQ	Th1	TMEM248	0.054	0.17	0.45
HCQ	Th1	TMEM25	0.18	0.077	0.32
HCQ	Th1	TMEM251	0.019	0.71	0.87
HCQ	Th1	TMEM254	0.097	0.076	0.32
HCQ	Th1	TMEM254-AS1	0.41	0.12	0.38
HCQ	Th1	TMEM256	-0.11	0.25	0.55
HCQ	Th1	TMEM258	-0.017	0.82	0.92
HCQ	Th1	TMEM259	0.037	0.49	0.73
HCQ	Th1	TMEM260	0.17	0.0039	0.16
HCQ	Th1	TMEM261	0.14	0.035	0.25
HCQ	Th1	TMEM263	0.0065	0.91	0.96
HCQ	Th1	TMEM265	0.097	0.49	0.74
HCQ	Th1	TMEM30A	-0.093	0.032	0.24
HCQ	Th1	TMEM30B	0.43	0.018	0.21
HCQ	Th1	TMEM33	-0.12	0.017	0.21
HCQ	Th1	TMEM38B	0.16	0.089	0.34
HCQ	Th1	TMEM39A	0.03	0.51	0.75
HCQ	Th1	TMEM39B	-0.013	0.88	0.95
HCQ	Th1	TMEM41A	0.086	0.057	0.29
HCQ	Th1	TMEM41B	0.087	0.11	0.37
HCQ	Th1	TMEM42	0.029	0.68	0.85
HCQ	Th1	TMEM43	0.066	0.13	0.4
HCQ	Th1	TMEM44	-0.24	0.18	0.46
HCQ	Th1	TMEM44-AS1	-0.19	0.089	0.34
HCQ	Th1	TMEM45B	0.4	0.055	0.29
HCQ	Th1	TMEM5	-0.056	0.25	0.55
HCQ	Th1	TMEM50A	-0.066	0.11	0.37
HCQ	Th1	TMEM50B	0.054	0.34	0.63
HCQ	Th1	TMEM53	-0.17	0.098	0.35
HCQ	Th1	TMEM55A	0.019	0.77	0.9
HCQ	Th1	TMEM55B	0.058	0.18	0.47
HCQ	Th1	TMEM56-RWDD3	-0.00053	1	1
HCQ	Th1	TMEM57	0.13	0.026	0.23
HCQ	Th1	TMEM59	0.027	0.52	0.75
HCQ	Th1	TMEM60	0.1	0.077	0.32
HCQ	Th1	TMEM62	-0.092	0.12	0.38
HCQ	Th1	TMEM63A	0.22	0.005	0.16
HCQ	Th1	TMEM63B	0.013	0.89	0.96
HCQ	Th1	TMEM63C	-0.2	0.46	0.71
HCQ	Th1	TMEM64	-0.098	0.25	0.55
HCQ	Th1	TMEM65	0.21	0.099	0.36
HCQ	Th1	TMEM67	0.029	0.81	0.91
HCQ	Th1	TMEM68	0.016	0.78	0.9
HCQ	Th1	TMEM69	-0.037	0.37	0.65
HCQ	Th1	TMEM70	-0.12	0.033	0.24
HCQ	Th1	TMEM71	0.12	0.1	0.36
HCQ	Th1	TMEM79	0.17	0.007	0.17
HCQ	Th1	TMEM80	0.065	0.41	0.68
HCQ	Th1	TMEM81	0.031	0.87	0.95
HCQ	Th1	TMEM86A	0.37	0.14	0.42
HCQ	Th1	TMEM86B	-0.1	0.37	0.64
HCQ	Th1	TMEM87A	0.025	0.4	0.67
HCQ	Th1	TMEM87B	0.14	0.02	0.21
HCQ	Th1	TMEM8A	0.12	0.2	0.49
HCQ	Th1	TMEM8B	0.011	0.94	0.98
HCQ	Th1	TMEM9	-0.0031	0.96	0.98
HCQ	Th1	TMEM91	-0.037	0.68	0.85
HCQ	Th1	TMEM97	-0.28	0.024	0.22
HCQ	Th1	TMEM99	-0.031	0.73	0.88
HCQ	Th1	TMEM9B	-0.0095	0.79	0.91
HCQ	Th1	TMEM9B-AS1	0.056	0.68	0.85
HCQ	Th1	TMF1	0.096	0.02	0.21
HCQ	Th1	TMIE	0.19	0.47	0.72
HCQ	Th1	TMIGD2	0.19	0.31	0.6
HCQ	Th1	TMLHE	0.063	0.34	0.62
HCQ	Th1	TMOD1	0.19	0.11	0.37
HCQ	Th1	TMOD2	0.43	0.0057	0.17
HCQ	Th1	TMOD3	-0.056	0.17	0.46
HCQ	Th1	TMOD4	0.17	0.28	0.58
HCQ	Th1	TMPO	-0.18	0.049	0.28
HCQ	Th1	TMPO-AS1	-0.52	0.0018	0.16
HCQ	Th1	TMPPE	0.074	0.64	0.83
HCQ	Th1	TMPRSS13	-0.12	0.43	0.7
HCQ	Th1	TMPRSS3	-0.22	0.15	0.43
HCQ	Th1	TMPRSS6	-0.11	0.62	0.82
HCQ	Th1	TMSB10	-0.13	0.13	0.4
HCQ	Th1	TMSB4X	-0.072	0.25	0.55
HCQ	Th1	TMTC3	0.044	0.52	0.75
HCQ	Th1	TMTC4	-0.025	0.75	0.89
HCQ	Th1	TMUB1	-0.025	0.73	0.88
HCQ	Th1	TMUB2	0.057	0.14	0.42
HCQ	Th1	TMX1	-0.082	0.22	0.52
HCQ	Th1	TMX2	0.11	0.027	0.23
HCQ	Th1	TMX3	0.011	0.83	0.93
HCQ	Th1	TMX4	0.067	0.21	0.5
HCQ	Th1	TNF	0.017	0.9	0.96
HCQ	Th1	TNFAIP1	0.028	0.57	0.79
HCQ	Th1	TNFAIP3	0.035	0.71	0.87
HCQ	Th1	TNFAIP8	0.013	0.77	0.9
HCQ	Th1	TNFAIP8L1	0.019	0.8	0.91
HCQ	Th1	TNFAIP8L2	-0.0081	0.89	0.96
HCQ	Th1	TNFRSF10A	0.054	0.27	0.56
HCQ	Th1	TNFRSF10B	0.12	0.13	0.4
HCQ	Th1	TNFRSF10D	0.25	0.032	0.24
HCQ	Th1	TNFRSF14	-0.028	0.57	0.79
HCQ	Th1	TNFRSF18	-0.047	0.76	0.89
HCQ	Th1	TNFRSF19	-0.25	0.48	0.73
HCQ	Th1	TNFRSF1A	-0.015	0.79	0.91
HCQ	Th1	TNFRSF1B	-0.14	0.051	0.28
HCQ	Th1	TNFRSF25	-0.034	0.56	0.78
HCQ	Th1	TNFRSF4	-0.21	0.13	0.4
HCQ	Th1	TNFRSF8	-0.63	0.054	0.28
HCQ	Th1	TNFRSF9	-0.61	0.038	0.26
HCQ	Th1	TNFSF10	0.07	0.43	0.69
HCQ	Th1	TNFSF12	0.2	0.05	0.28
HCQ	Th1	TNFSF13B	0.18	0.21	0.5
HCQ	Th1	TNFSF14	-0.00034	1	1
HCQ	Th1	TNFSF4	0.17	0.44	0.7
HCQ	Th1	TNFSF8	0.21	0.032	0.24
HCQ	Th1	TNFSF9	-0.16	0.45	0.71
HCQ	Th1	TNIK	-0.052	0.3	0.59
HCQ	Th1	TNIP1	0.01	0.88	0.95
HCQ	Th1	TNIP2	-0.057	0.22	0.52
HCQ	Th1	TNIP3	-0.27	0.098	0.36
HCQ	Th1	TNK1	0.31	0.061	0.3
HCQ	Th1	TNK2	0.13	0.2	0.49
HCQ	Th1	TNKS	0.034	0.61	0.81
HCQ	Th1	TNKS1BP1	-0.11	0.42	0.69
HCQ	Th1	TNKS2	0.056	0.19	0.48
HCQ	Th1	TNNT3	0.26	0.35	0.63
HCQ	Th1	TNPO1	0.025	0.55	0.78
HCQ	Th1	TNPO2	0.018	0.85	0.94
HCQ	Th1	TNPO3	-0.018	0.66	0.84
HCQ	Th1	TNRC18	-0.11	0.26	0.56
HCQ	Th1	TNRC6A	0.096	0.15	0.43
HCQ	Th1	TNRC6B	0.14	0.039	0.26
HCQ	Th1	TNRC6C	0.15	0.13	0.4
HCQ	Th1	TNRC6C-AS1	0.17	0.047	0.27
HCQ	Th1	TNS2	0.23	0.48	0.73
HCQ	Th1	TNS4	-0.072	0.74	0.88
HCQ	Th1	TOB1	0.1	0.27	0.56
HCQ	Th1	TOB1-AS1	0.2	0.16	0.44
HCQ	Th1	TOB2	0.067	0.1	0.36
HCQ	Th1	TOE1	-0.034	0.44	0.7
HCQ	Th1	TOLLIP	-0.039	0.36	0.64
HCQ	Th1	TOLLIP-AS1	0.02	0.91	0.96
HCQ	Th1	TOM1	0.067	0.16	0.44
HCQ	Th1	TOM1L2	0.13	0.072	0.32
HCQ	Th1	TOMM20	0.0048	0.89	0.96
HCQ	Th1	TOMM22	-0.11	0.057	0.29
HCQ	Th1	TOMM34	-0.15	0.036	0.25
HCQ	Th1	TOMM40	-0.1	0.094	0.35
HCQ	Th1	TOMM40L	-0.12	0.13	0.39
HCQ	Th1	TOMM5	-0.076	0.19	0.48
HCQ	Th1	TOMM6	0.013	0.8	0.91
HCQ	Th1	TOMM7	-0.058	0.41	0.68
HCQ	Th1	TOMM70A	0.072	0.093	0.35
HCQ	Th1	TONSL	-0.37	0.021	0.21
HCQ	Th1	TOP1	-0.071	0.21	0.5
HCQ	Th1	TOP1MT	0.2	0.042	0.26
HCQ	Th1	TOP2A	-0.59	0.044	0.27
HCQ	Th1	TOP2B	0.044	0.44	0.7
HCQ	Th1	TOP3A	-0.11	0.076	0.32
HCQ	Th1	TOP3B	0.13	0.011	0.19
HCQ	Th1	TOPBP1	-0.27	0.001	0.16
HCQ	Th1	TOPORS	0.071	0.085	0.33
HCQ	Th1	TOPORS-AS1	0.014	0.87	0.95
HCQ	Th1	TOR1A	-0.057	0.26	0.55
HCQ	Th1	TOR1AIP1	-0.035	0.39	0.67
HCQ	Th1	TOR1AIP2	0.032	0.51	0.75
HCQ	Th1	TOR1B	-0.076	0.55	0.78
HCQ	Th1	TOR2A	-0.14	0.032	0.24
HCQ	Th1	TOR3A	-0.15	0.016	0.2
HCQ	Th1	TOR4A	-0.047	0.74	0.88
HCQ	Th1	TOX	-0.37	0.025	0.22
HCQ	Th1	TOX2	-0.48	0.062	0.3
HCQ	Th1	TOX4	0.028	0.36	0.64
HCQ	Th1	TP53	-0.14	0.067	0.31
HCQ	Th1	TP53BP1	0.026	0.67	0.84
HCQ	Th1	TP53BP2	0.041	0.49	0.74
HCQ	Th1	TP53I11	0.29	0.34	0.62
HCQ	Th1	TP53I13	0.063	0.35	0.63
HCQ	Th1	TP53I3	-0.43	0.065	0.3
HCQ	Th1	TP53INP1	0.054	0.47	0.72
HCQ	Th1	TP53INP2	-0.27	0.28	0.57
HCQ	Th1	TP53RK	0.018	0.65	0.84
HCQ	Th1	TP53TG1	-0.046	0.51	0.74
HCQ	Th1	TP63	-0.71	0.028	0.23
HCQ	Th1	TP73	-0.33	0.19	0.48
HCQ	Th1	TP73-AS1	0.24	0.004	0.16
HCQ	Th1	TPBG	0.41	0.27	0.57
HCQ	Th1	TPCN1	0.17	0.075	0.32
HCQ	Th1	TPCN2	-0.093	0.29	0.58
HCQ	Th1	TPD52	0.082	0.4	0.67
HCQ	Th1	TPD52L2	-0.026	0.48	0.72
HCQ	Th1	TPGS1	-0.18	0.067	0.31
HCQ	Th1	TPGS2	-0.24	0.0041	0.16
HCQ	Th1	TPI1	-0.16	0.025	0.22
HCQ	Th1	TPK1	-0.06	0.31	0.6
HCQ	Th1	TPM1	0.1	0.46	0.71
HCQ	Th1	TPM2	0.24	0.2	0.49
HCQ	Th1	TPM3	-0.12	0.02	0.21
HCQ	Th1	TPM3P9	-0.11	0.3	0.59
HCQ	Th1	TPM4	-0.32	0.0017	0.16
HCQ	Th1	TPMT	-0.087	0.15	0.43
HCQ	Th1	TPP1	0.063	0.21	0.5
HCQ	Th1	TPP2	-0.02	0.73	0.88
HCQ	Th1	TPPP	0.38	0.062	0.3
HCQ	Th1	TPR	-0.066	0.11	0.36
HCQ	Th1	TPRA1	0.096	0.15	0.42
HCQ	Th1	TPRG1	0.1	0.58	0.79
HCQ	Th1	TPRG1L	0.19	0.0038	0.16
HCQ	Th1	TPRKB	-0.11	0.11	0.37
HCQ	Th1	TPRN	0.18	0.22	0.51
HCQ	Th1	TPST2	-0.2	0.024	0.22
HCQ	Th1	TPT1	0.023	0.75	0.89
HCQ	Th1	TPT1-AS1	0.048	0.52	0.75
HCQ	Th1	TPTE2P5	0.14	0.33	0.62
HCQ	Th1	TPX2	-0.5	0.049	0.28
HCQ	Th1	TRA2A	0.013	0.83	0.92
HCQ	Th1	TRA2B	-0.17	0.045	0.27
HCQ	Th1	TRABD	0.05	0.35	0.63
HCQ	Th1	TRABD2A	0.21	0.15	0.42
HCQ	Th1	TRADD	0.043	0.54	0.77
HCQ	Th1	TRAF1	-0.072	0.2	0.5
HCQ	Th1	TRAF2	-0.082	0.12	0.39
HCQ	Th1	TRAF3	-0.1	0.12	0.39
HCQ	Th1	TRAF3IP1	0.027	0.68	0.85
HCQ	Th1	TRAF3IP2	-0.037	0.63	0.83
HCQ	Th1	TRAF3IP2-AS1	0.098	0.24	0.54
HCQ	Th1	TRAF3IP3	0.023	0.44	0.7
HCQ	Th1	TRAF4	-0.14	0.19	0.48
HCQ	Th1	TRAF5	0.0041	0.93	0.97
HCQ	Th1	TRAF6	-0.007	0.88	0.95
HCQ	Th1	TRAF7	-0.092	0.2	0.49
HCQ	Th1	TRAFD1	-0.094	0.18	0.47
HCQ	Th1	TRAIP	-0.37	0.023	0.22
HCQ	Th1	TRAK1	-0.071	0.21	0.51
HCQ	Th1	TRAK2	0.081	0.14	0.41
HCQ	Th1	TRAM1	0.095	0.07	0.31
HCQ	Th1	TRAM2	0.17	0.09	0.34
HCQ	Th1	TRAM2-AS1	0.092	0.62	0.82
HCQ	Th1	TRANK1	0.036	0.65	0.84
HCQ	Th1	TRAP1	-0.066	0.24	0.54
HCQ	Th1	TRAPPC1	-0.085	0.18	0.46
HCQ	Th1	TRAPPC10	-0.046	0.43	0.7
HCQ	Th1	TRAPPC11	-0.024	0.65	0.83
HCQ	Th1	TRAPPC12	0.033	0.38	0.66
HCQ	Th1	TRAPPC13	-0.059	0.19	0.47
HCQ	Th1	TRAPPC2	0.13	0.018	0.21
HCQ	Th1	TRAPPC2B	0.13	0.16	0.44
HCQ	Th1	TRAPPC2L	-0.088	0.085	0.33
HCQ	Th1	TRAPPC3	-0.07	0.11	0.37
HCQ	Th1	TRAPPC4	-0.075	0.11	0.38
HCQ	Th1	TRAPPC5	-0.16	0.068	0.31
HCQ	Th1	TRAPPC6A	0.058	0.46	0.71
HCQ	Th1	TRAPPC6B	0.0094	0.85	0.94
HCQ	Th1	TRAPPC8	-0.07	0.22	0.51
HCQ	Th1	TRAPPC9	0.019	0.75	0.89
HCQ	Th1	TRAT1	0.12	0.093	0.35
HCQ	Th1	TRDMT1	-0.068	0.33	0.62
HCQ	Th1	TREML2	0.36	0.013	0.19
HCQ	Th1	TRERF1	-0.0039	0.97	0.99
HCQ	Th1	TREX1	-0.093	0.26	0.55
HCQ	Th1	TREX2	0.092	0.59	0.8
HCQ	Th1	TRG-AS1	-0.031	0.7	0.86
HCQ	Th1	TRIAP1	-0.096	0.08	0.33
HCQ	Th1	TRIB1	-0.44	0.072	0.32
HCQ	Th1	TRIB2	-0.11	0.16	0.44
HCQ	Th1	TRIB3	-0.084	0.29	0.59
HCQ	Th1	TRIM11	-0.04	0.5	0.74
HCQ	Th1	TRIM13	0.06	0.27	0.56
HCQ	Th1	TRIM14	-0.019	0.67	0.84
HCQ	Th1	TRIM16	-0.4	0.0089	0.18
HCQ	Th1	TRIM17	0.023	0.9	0.96
HCQ	Th1	TRIM2	0.27	0.26	0.55
HCQ	Th1	TRIM21	-0.07	0.3	0.59
HCQ	Th1	TRIM22	0.076	0.2	0.49
HCQ	Th1	TRIM23	0.14	0.038	0.26
HCQ	Th1	TRIM24	-0.049	0.25	0.55
HCQ	Th1	TRIM25	-0.0069	0.95	0.98
HCQ	Th1	TRIM26	-0.075	0.3	0.59
HCQ	Th1	TRIM27	0.024	0.46	0.71
HCQ	Th1	TRIM28	-0.046	0.34	0.63
HCQ	Th1	TRIM3	0.23	0.065	0.3
HCQ	Th1	TRIM32	-0.093	0.15	0.43
HCQ	Th1	TRIM33	0.035	0.28	0.57
HCQ	Th1	TRIM35	0.015	0.78	0.9
HCQ	Th1	TRIM37	-0.13	0.039	0.26
HCQ	Th1	TRIM38	0.056	0.26	0.56
HCQ	Th1	TRIM39	0.14	0.028	0.23
HCQ	Th1	TRIM4	-0.01	0.86	0.94
HCQ	Th1	TRIM41	-0.12	0.28	0.57
HCQ	Th1	TRIM44	0.16	0.005	0.16
HCQ	Th1	TRIM46	0.15	0.17	0.45
HCQ	Th1	TRIM47	0.13	0.25	0.55
HCQ	Th1	TRIM5	0.079	0.3	0.59
HCQ	Th1	TRIM52	0.11	0.053	0.28
HCQ	Th1	TRIM52-AS1	0.057	0.54	0.77
HCQ	Th1	TRIM56	0.063	0.3	0.59
HCQ	Th1	TRIM59	-0.069	0.38	0.66
HCQ	Th1	TRIM61	0.3	0.016	0.2
HCQ	Th1	TRIM62	0.014	0.82	0.92
HCQ	Th1	TRIM65	0.063	0.19	0.48
HCQ	Th1	TRIM66	-0.17	0.16	0.44
HCQ	Th1	TRIM68	0.041	0.44	0.7
HCQ	Th1	TRIM69	0.1	0.4	0.67
HCQ	Th1	TRIM7	0.36	0.12	0.39
HCQ	Th1	TRIM8	-0.075	0.074	0.32
HCQ	Th1	TRIO	0.3	0.25	0.54
HCQ	Th1	TRIOBP	-0.13	0.06	0.29
HCQ	Th1	TRIP10	-0.11	0.35	0.63
HCQ	Th1	TRIP11	0.062	0.11	0.37
HCQ	Th1	TRIP12	-0.055	0.38	0.66
HCQ	Th1	TRIP13	-0.67	0.01	0.19
HCQ	Th1	TRIP4	-0.041	0.33	0.61
HCQ	Th1	TRIP6	-0.31	0.019	0.21
HCQ	Th1	TRIT1	-0.014	0.81	0.92
HCQ	Th1	TRMT1	0.14	0.0097	0.18
HCQ	Th1	TRMT10A	-0.36	0.0015	0.16
HCQ	Th1	TRMT10B	0.047	0.39	0.66
HCQ	Th1	TRMT10C	0.06	0.16	0.45
HCQ	Th1	TRMT11	0.19	0.0011	0.16
HCQ	Th1	TRMT112	0.025	0.69	0.86
HCQ	Th1	TRMT12	0.0082	0.91	0.97
HCQ	Th1	TRMT13	0.096	0.06	0.29
HCQ	Th1	TRMT1L	0.0052	0.93	0.97
HCQ	Th1	TRMT2A	0.051	0.16	0.44
HCQ	Th1	TRMT2B	0.071	0.14	0.41
HCQ	Th1	TRMT44	0.046	0.41	0.68
HCQ	Th1	TRMT5	-0.048	0.41	0.68
HCQ	Th1	TRMT6	0.0072	0.9	0.96
HCQ	Th1	TRMT61A	-0.089	0.27	0.56
HCQ	Th1	TRMT61B	0.036	0.47	0.72
HCQ	Th1	TRMU	0.033	0.34	0.62
HCQ	Th1	TRNAU1AP	-0.1	0.0089	0.18
HCQ	Th1	TRNT1	-0.042	0.4	0.67
HCQ	Th1	TRO	0.34	0.31	0.6
HCQ	Th1	TROAP	-0.55	0.033	0.25
HCQ	Th1	TROVE2	-0.002	0.95	0.98
HCQ	Th1	TRPC1	0.52	0.03	0.24
HCQ	Th1	TRPC3	-0.44	0.3	0.59
HCQ	Th1	TRPC4AP	0.012	0.72	0.87
HCQ	Th1	TRPM2	0.057	0.78	0.9
HCQ	Th1	TRPM7	-0.015	0.8	0.91
HCQ	Th1	TRPS1	-0.032	0.67	0.84
HCQ	Th1	TRPT1	0.029	0.62	0.82
HCQ	Th1	TRPV1	0.22	0.098	0.36
HCQ	Th1	TRPV2	-0.049	0.19	0.48
HCQ	Th1	TRRAP	-0.077	0.27	0.56
HCQ	Th1	TRUB1	-0.037	0.53	0.76
HCQ	Th1	TRUB2	-0.083	0.099	0.36
HCQ	Th1	TSACC	0.41	0.015	0.2
HCQ	Th1	TSC1	0.089	0.064	0.3
HCQ	Th1	TSC2	-0.024	0.64	0.83
HCQ	Th1	TSC22D1	0.18	0.041	0.26
HCQ	Th1	TSC22D1-AS1	0.093	0.66	0.84
HCQ	Th1	TSC22D2	0.1	0.13	0.4
HCQ	Th1	TSC22D3	0.24	0.095	0.35
HCQ	Th1	TSC22D4	0.076	0.36	0.64
HCQ	Th1	TSEN15	-0.08	0.094	0.35
HCQ	Th1	TSEN2	0.056	0.5	0.74
HCQ	Th1	TSEN34	-0.037	0.5	0.74
HCQ	Th1	TSEN54	-0.032	0.59	0.8
HCQ	Th1	TSFM	-0.1	0.073	0.32
HCQ	Th1	TSG101	-0.072	0.13	0.39
HCQ	Th1	TSGA10	0.22	0.093	0.35
HCQ	Th1	TSHR	-0.24	0.34	0.62
HCQ	Th1	TSHZ1	0.01	0.88	0.95
HCQ	Th1	TSHZ2	-0.29	0.096	0.35
HCQ	Th1	TSHZ3	0.0079	0.97	0.99
HCQ	Th1	TSKS	0.088	0.76	0.89
HCQ	Th1	TSN	-0.041	0.24	0.54
HCQ	Th1	TSNARE1	0.011	0.89	0.96
HCQ	Th1	TSNAX	-0.026	0.58	0.79
HCQ	Th1	TSNAXIP1	-0.039	0.9	0.96
HCQ	Th1	TSPAN14	-0.087	0.13	0.4
HCQ	Th1	TSPAN15	0.42	0.059	0.29
HCQ	Th1	TSPAN17	-0.095	0.18	0.47
HCQ	Th1	TSPAN18	0.49	0.00061	0.16
HCQ	Th1	TSPAN2	-0.19	0.093	0.35
HCQ	Th1	TSPAN3	0.068	0.3	0.59
HCQ	Th1	TSPAN31	0.14	0.017	0.2
HCQ	Th1	TSPAN32	0.17	0.16	0.44
HCQ	Th1	TSPAN33	-0.27	0.19	0.47
HCQ	Th1	TSPAN4	-0.13	0.33	0.62
HCQ	Th1	TSPAN5	-0.14	0.034	0.25
HCQ	Th1	TSPAN6	0.61	0.069	0.31
HCQ	Th1	TSPO	-0.22	0.0019	0.16
HCQ	Th1	TSPYL1	0.15	0.17	0.46
HCQ	Th1	TSPYL2	0.18	0.065	0.3
HCQ	Th1	TSPYL4	-0.00017	1	1
HCQ	Th1	TSPYL5	-0.2	0.35	0.63
HCQ	Th1	TSR1	-0.036	0.45	0.71
HCQ	Th1	TSR2	0.053	0.21	0.5
HCQ	Th1	TSR3	-0.044	0.48	0.73
HCQ	Th1	TSSC1	-0.14	0.018	0.21
HCQ	Th1	TSSC4	-0.049	0.33	0.62
HCQ	Th1	TSSK3	0.35	0.052	0.28
HCQ	Th1	TSSK4	0.092	0.56	0.78
HCQ	Th1	TSSK6	-0.025	0.82	0.92
HCQ	Th1	TST	-0.24	0.29	0.58
HCQ	Th1	TSTA3	-0.053	0.3	0.59
HCQ	Th1	TSTD1	0.073	0.43	0.69
HCQ	Th1	TSTD2	0.052	0.45	0.71
HCQ	Th1	TSTD3	0.16	0.13	0.4
HCQ	Th1	TTBK2	0.11	0.1	0.36
HCQ	Th1	TTC1	-0.08	0.12	0.38
HCQ	Th1	TTC12	0.18	0.046	0.27
HCQ	Th1	TTC13	-0.035	0.53	0.76
HCQ	Th1	TTC14	0.074	0.21	0.5
HCQ	Th1	TTC16	-0.16	0.43	0.69
HCQ	Th1	TTC17	0.09	0.033	0.24
HCQ	Th1	TTC19	0.012	0.77	0.9
HCQ	Th1	TTC21A	0.0062	0.97	0.99
HCQ	Th1	TTC21B	0.076	0.23	0.53
HCQ	Th1	TTC22	-0.035	0.7	0.86
HCQ	Th1	TTC23	-0.88	0.0093	0.18
HCQ	Th1	TTC24	-0.59	0.045	0.27
HCQ	Th1	TTC26	0.034	0.81	0.92
HCQ	Th1	TTC27	-0.021	0.66	0.84
HCQ	Th1	TTC28	0.13	0.57	0.79
HCQ	Th1	TTC28-AS1	0.13	0.032	0.24
HCQ	Th1	TTC3	0.2	0.013	0.19
HCQ	Th1	TTC30A	-0.0071	0.98	0.99
HCQ	Th1	TTC30B	0.094	0.48	0.73
HCQ	Th1	TTC31	0.033	0.36	0.64
HCQ	Th1	TTC32	0.056	0.5	0.74
HCQ	Th1	TTC33	0.028	0.6	0.81
HCQ	Th1	TTC37	0.1	0.042	0.26
HCQ	Th1	TTC38	-0.017	0.85	0.94
HCQ	Th1	TTC39B	-0.1	0.26	0.56
HCQ	Th1	TTC39C	0.076	0.14	0.42
HCQ	Th1	TTC39C-AS1	0.064	0.7	0.86
HCQ	Th1	TTC5	-0.082	0.093	0.35
HCQ	Th1	TTC7A	-0.072	0.29	0.59
HCQ	Th1	TTC7B	-0.1	0.75	0.88
HCQ	Th1	TTC8	0.18	0.33	0.62
HCQ	Th1	TTC9	0.29	0.037	0.25
HCQ	Th1	TTC9C	0.026	0.56	0.78
HCQ	Th1	TTF1	0.008	0.87	0.95
HCQ	Th1	TTF2	-0.14	0.095	0.35
HCQ	Th1	TTI1	-0.033	0.48	0.73
HCQ	Th1	TTI2	-0.082	0.12	0.38
HCQ	Th1	TTK	-0.51	0.067	0.31
HCQ	Th1	TTL	-0.2	0.015	0.2
HCQ	Th1	TTLL1	0.036	0.63	0.83
HCQ	Th1	TTLL11	0.085	0.34	0.62
HCQ	Th1	TTLL12	-0.13	0.076	0.32
HCQ	Th1	TTLL13P	-0.065	0.74	0.88
HCQ	Th1	TTLL3	0.077	0.44	0.7
HCQ	Th1	TTLL4	-0.1	0.19	0.47
HCQ	Th1	TTLL5	-0.026	0.7	0.86
HCQ	Th1	TTLL7	-0.17	0.62	0.82
HCQ	Th1	TTN	-0.26	0.031	0.24
HCQ	Th1	TTN-AS1	0.07	0.43	0.69
HCQ	Th1	TTPAL	-0.0063	0.93	0.97
HCQ	Th1	TTYH2	0.09	0.27	0.57
HCQ	Th1	TTYH3	-0.11	0.39	0.66
HCQ	Th1	TUB	0.11	0.63	0.83
HCQ	Th1	TUBA1A	-0.034	0.49	0.74
HCQ	Th1	TUBA1B	-0.4	0.006	0.17
HCQ	Th1	TUBA1C	-0.29	0.0077	0.18
HCQ	Th1	TUBA3D	0.07	0.71	0.87
HCQ	Th1	TUBA4A	-0.036	0.57	0.79
HCQ	Th1	TUBA8	-0.023	0.89	0.96
HCQ	Th1	TUBB	-0.36	0.0057	0.17
HCQ	Th1	TUBB1	0.12	0.37	0.65
HCQ	Th1	TUBB2A	0.12	0.5	0.74
HCQ	Th1	TUBB3	0.17	0.68	0.85
HCQ	Th1	TUBB4A	-0.41	0.02	0.21
HCQ	Th1	TUBB4B	-0.25	0.03	0.24
HCQ	Th1	TUBB6	-1.3	0.0011	0.16
HCQ	Th1	TUBD1	0.09	0.1	0.36
HCQ	Th1	TUBE1	0.21	0.00093	0.16
HCQ	Th1	TUBG1	-0.37	0.0084	0.18
HCQ	Th1	TUBG2	0.12	0.26	0.56
HCQ	Th1	TUBGCP2	0.0096	0.82	0.92
HCQ	Th1	TUBGCP3	-0.1	0.039	0.26
HCQ	Th1	TUBGCP4	-0.0015	0.98	0.99
HCQ	Th1	TUBGCP5	0.0082	0.88	0.95
HCQ	Th1	TUBGCP6	0.089	0.2	0.49
HCQ	Th1	TUFM	-0.08	0.068	0.31
HCQ	Th1	TUFT1	0.15	0.37	0.65
HCQ	Th1	TUG1	0.046	0.41	0.68
HCQ	Th1	TULP3	0.046	0.5	0.74
HCQ	Th1	TULP4	0.15	0.0056	0.17
HCQ	Th1	TUSC2	-0.0019	0.97	0.99
HCQ	Th1	TUT1	0.079	0.086	0.34
HCQ	Th1	TVP23B	0.11	0.051	0.28
HCQ	Th1	TVP23C	0.16	0.28	0.58
HCQ	Th1	TWF1	-0.073	0.16	0.45
HCQ	Th1	TWF2	-0.17	0.005	0.16
HCQ	Th1	TWISTNB	-0.0098	0.82	0.92
HCQ	Th1	TWSG1	-0.05	0.67	0.84
HCQ	Th1	TXK	0.31	0.023	0.22
HCQ	Th1	TXLNA	-0.069	0.097	0.35
HCQ	Th1	TXLNB	-0.078	0.67	0.84
HCQ	Th1	TXLNG	0.085	0.12	0.38
HCQ	Th1	TXN	-0.23	0.016	0.2
HCQ	Th1	TXN2	-0.12	0.029	0.23
HCQ	Th1	TXNDC11	-0.023	0.59	0.8
HCQ	Th1	TXNDC12	-0.0074	0.86	0.94
HCQ	Th1	TXNDC12-AS1	0.12	0.55	0.78
HCQ	Th1	TXNDC15	-0.008	0.85	0.94
HCQ	Th1	TXNDC16	-0.061	0.54	0.77
HCQ	Th1	TXNDC17	-0.19	0.063	0.3
HCQ	Th1	TXNDC9	-0.046	0.35	0.64
HCQ	Th1	TXNIP	0.32	0.0054	0.17
HCQ	Th1	TXNL1	-0.022	0.64	0.83
HCQ	Th1	TXNL4A	-0.1	0.092	0.35
HCQ	Th1	TXNL4B	0.03	0.52	0.75
HCQ	Th1	TXNRD1	-0.16	0.031	0.24
HCQ	Th1	TXNRD2	-0.073	0.18	0.47
HCQ	Th1	TYK2	-0.036	0.49	0.73
HCQ	Th1	TYMP	-0.16	0.35	0.63
HCQ	Th1	TYMS	-0.55	0.029	0.23
HCQ	Th1	TYROBP	0.43	0.22	0.51
HCQ	Th1	TYSND1	0.065	0.21	0.51
HCQ	Th1	TYW1	0.036	0.39	0.66
HCQ	Th1	TYW1B	0.078	0.52	0.75
HCQ	Th1	TYW3	-0.028	0.59	0.8
HCQ	Th1	TYW5	0.035	0.56	0.78
HCQ	Th1	U2AF1	0.0029	0.98	0.99
HCQ	Th1	U2AF1L4	0.11	0.13	0.39
HCQ	Th1	U2AF2	-0.026	0.74	0.88
HCQ	Th1	U2SURP	-0.042	0.16	0.44
HCQ	Th1	UAP1	-0.11	0.067	0.31
HCQ	Th1	UAP1L1	0.0044	0.96	0.99
HCQ	Th1	UBA1	-0.12	0.052	0.28
HCQ	Th1	UBA2	-0.033	0.46	0.71
HCQ	Th1	UBA3	-0.01	0.8	0.91
HCQ	Th1	UBA5	-0.15	0.0026	0.16
HCQ	Th1	UBA52	-0.013	0.84	0.93
HCQ	Th1	UBA6	-0.075	0.29	0.58
HCQ	Th1	UBA6-AS1	0.16	0.055	0.29
HCQ	Th1	UBA7	0.0011	0.99	1
HCQ	Th1	UBAC1	-0.15	0.0022	0.16
HCQ	Th1	UBAC2	0.1	0.0067	0.17
HCQ	Th1	UBAC2-AS1	-0.079	0.67	0.84
HCQ	Th1	UBALD1	-0.12	0.29	0.58
HCQ	Th1	UBALD2	0.16	0.25	0.55
HCQ	Th1	UBAP1	0.0042	0.91	0.96
HCQ	Th1	UBAP1L	0.13	0.44	0.7
HCQ	Th1	UBAP2	-0.13	0.0064	0.17
HCQ	Th1	UBAP2L	-0.063	0.2	0.49
HCQ	Th1	UBASH3A	-0.085	0.038	0.26
HCQ	Th1	UBASH3B	0.0061	0.94	0.98
HCQ	Th1	UBB	-0.078	0.15	0.43
HCQ	Th1	UBC	-0.056	0.16	0.44
HCQ	Th1	UBE2A	-0.2	0.0044	0.16
HCQ	Th1	UBE2B	0.006	0.92	0.97
HCQ	Th1	UBE2C	-0.58	0.06	0.3
HCQ	Th1	UBE2D1	-0.023	0.68	0.85
HCQ	Th1	UBE2D2	-0.026	0.53	0.76
HCQ	Th1	UBE2D3	-0.025	0.45	0.71
HCQ	Th1	UBE2D4	0.17	0.032	0.24
HCQ	Th1	UBE2E1	0.07	0.56	0.78
HCQ	Th1	UBE2E2	0.59	0.036	0.25
HCQ	Th1	UBE2E3	0.02	0.78	0.9
HCQ	Th1	UBE2F	-0.012	0.84	0.93
HCQ	Th1	UBE2G1	-0.051	0.14	0.42
HCQ	Th1	UBE2G2	0.041	0.37	0.64
HCQ	Th1	UBE2H	0.029	0.49	0.73
HCQ	Th1	UBE2I	-0.064	0.39	0.66
HCQ	Th1	UBE2J1	-0.084	0.083	0.33
HCQ	Th1	UBE2J2	-0.069	0.12	0.39
HCQ	Th1	UBE2K	-0.085	0.15	0.43
HCQ	Th1	UBE2L3	-0.1	0.045	0.27
HCQ	Th1	UBE2L6	-0.091	0.27	0.56
HCQ	Th1	UBE2M	-0.017	0.8	0.91
HCQ	Th1	UBE2N	-0.14	0.025	0.22
HCQ	Th1	UBE2O	0.045	0.33	0.62
HCQ	Th1	UBE2Q1	0.14	0.027	0.23
HCQ	Th1	UBE2Q2	0.033	0.54	0.77
HCQ	Th1	UBE2Q2P1	0.091	0.57	0.79
HCQ	Th1	UBE2Q2P2	0.27	0.078	0.32
HCQ	Th1	UBE2R2	-0.026	0.58	0.79
HCQ	Th1	UBE2S	-0.27	0.055	0.28
HCQ	Th1	UBE2T	-0.44	0.017	0.21
HCQ	Th1	UBE2V1	0.0035	0.98	0.99
HCQ	Th1	UBE2V2	-0.14	0.021	0.21
HCQ	Th1	UBE2W	0.15	0.01	0.19
HCQ	Th1	UBE2Z	0.033	0.31	0.6
HCQ	Th1	UBE3A	-0.034	0.25	0.55
HCQ	Th1	UBE3B	-0.0051	0.9	0.96
HCQ	Th1	UBE3C	0.018	0.76	0.89
HCQ	Th1	UBE3D	-0.017	0.81	0.92
HCQ	Th1	UBE4A	0.019	0.63	0.82
HCQ	Th1	UBE4B	-0.084	0.14	0.42
HCQ	Th1	UBFD1	-0.062	0.33	0.62
HCQ	Th1	UBIAD1	0.039	0.39	0.67
HCQ	Th1	UBL3	0.087	0.22	0.51
HCQ	Th1	UBL4A	-0.047	0.24	0.54
HCQ	Th1	UBL5	-0.025	0.7	0.86
HCQ	Th1	UBL7	-0.14	0.024	0.22
HCQ	Th1	UBL7-AS1	-0.12	0.041	0.26
HCQ	Th1	UBLCP1	-0.0046	0.9	0.96
HCQ	Th1	UBN1	0.0064	0.88	0.95
HCQ	Th1	UBN2	0.18	0.055	0.28
HCQ	Th1	UBOX5	-0.067	0.23	0.53
HCQ	Th1	UBOX5-AS1	0.082	0.62	0.82
HCQ	Th1	UBP1	0.041	0.33	0.62
HCQ	Th1	UBQLN1	-0.014	0.69	0.85
HCQ	Th1	UBQLN2	0.15	0.018	0.21
HCQ	Th1	UBQLN4	0.037	0.53	0.76
HCQ	Th1	UBR1	0.0035	0.94	0.98
HCQ	Th1	UBR2	-0.064	0.26	0.56
HCQ	Th1	UBR3	0.0078	0.92	0.97
HCQ	Th1	UBR4	0.026	0.69	0.86
HCQ	Th1	UBR5	0.015	0.75	0.89
HCQ	Th1	UBR7	-0.2	0.0054	0.17
HCQ	Th1	UBTD1	-0.14	0.42	0.69
HCQ	Th1	UBTD2	0.065	0.39	0.66
HCQ	Th1	UBTF	-0.049	0.15	0.42
HCQ	Th1	UBXN1	-0.096	0.052	0.28
HCQ	Th1	UBXN10	-0.38	0.07	0.31
HCQ	Th1	UBXN10-AS1	-0.57	0.0097	0.19
HCQ	Th1	UBXN11	0.078	0.24	0.54
HCQ	Th1	UBXN2A	-0.002	0.97	0.99
HCQ	Th1	UBXN2B	0.054	0.4	0.67
HCQ	Th1	UBXN4	-0.015	0.58	0.79
HCQ	Th1	UBXN6	-0.031	0.79	0.91
HCQ	Th1	UBXN7	0.05	0.32	0.61
HCQ	Th1	UBXN8	-0.18	0.024	0.22
HCQ	Th1	UCHL3	-0.12	0.064	0.3
HCQ	Th1	UCHL5	-0.081	0.11	0.36
HCQ	Th1	UCK1	-0.034	0.4	0.67
HCQ	Th1	UCK2	-0.43	0.005	0.16
HCQ	Th1	UCKL1	-0.016	0.73	0.88
HCQ	Th1	UCKL1-AS1	0.14	0.4	0.67
HCQ	Th1	UCN	-0.14	0.38	0.66
HCQ	Th1	UCP2	-0.17	0.025	0.22
HCQ	Th1	UCP3	-0.0029	0.98	0.99
HCQ	Th1	UEVLD	-0.065	0.38	0.66
HCQ	Th1	UFC1	-0.048	0.32	0.61
HCQ	Th1	UFD1L	-0.13	0.029	0.23
HCQ	Th1	UFL1	0.019	0.6	0.81
HCQ	Th1	UFM1	0.19	0.0014	0.16
HCQ	Th1	UFSP2	0.094	0.075	0.32
HCQ	Th1	UGCG	0.16	0.04	0.26
HCQ	Th1	UGDH	0.065	0.24	0.53
HCQ	Th1	UGDH-AS1	0.24	0.24	0.54
HCQ	Th1	UGGT1	-0.05	0.5	0.74
HCQ	Th1	UGP2	0.11	0.016	0.2
HCQ	Th1	UGT3A2	-0.7	0.074	0.32
HCQ	Th1	UHMK1	-0.014	0.77	0.9
HCQ	Th1	UHRF1	-0.72	0.01	0.19
HCQ	Th1	UHRF1BP1	-1.80E-06	1	1
HCQ	Th1	UHRF1BP1L	-0.11	0.11	0.37
HCQ	Th1	UHRF2	-0.044	0.48	0.72
HCQ	Th1	UIMC1	0.03	0.48	0.72
HCQ	Th1	ULBP2	-0.053	0.84	0.93
HCQ	Th1	ULK1	-0.092	0.34	0.62
HCQ	Th1	ULK2	-0.18	0.039	0.26
HCQ	Th1	ULK3	-0.0077	0.85	0.94
HCQ	Th1	ULK4	0.066	0.41	0.68
HCQ	Th1	UMAD1	0.05	0.28	0.57
HCQ	Th1	UMODL1	-0.049	0.83	0.93
HCQ	Th1	UMPS	-0.092	0.087	0.34
HCQ	Th1	UNC119	-0.025	0.72	0.87
HCQ	Th1	UNC119B	0.032	0.74	0.88
HCQ	Th1	UNC13B	-0.46	0.31	0.6
HCQ	Th1	UNC13D	-0.042	0.38	0.66
HCQ	Th1	UNC45A	-0.045	0.28	0.57
HCQ	Th1	UNC45B	-0.15	0.47	0.72
HCQ	Th1	UNC50	0.044	0.24	0.54
HCQ	Th1	UNC5CL	0.17	0.22	0.52
HCQ	Th1	UNC93B1	0.2	0.0091	0.18
HCQ	Th1	UNG	-0.21	0.0014	0.16
HCQ	Th1	UNK	0.046	0.33	0.62
HCQ	Th1	UNKL	0.089	0.21	0.51
HCQ	Th1	UNQ6494	-1.1	0.0021	0.16
HCQ	Th1	UPF1	-0.016	0.78	0.9
HCQ	Th1	UPF2	0.035	0.43	0.7
HCQ	Th1	UPF3A	-0.084	0.15	0.43
HCQ	Th1	UPF3B	0.0007	0.99	1
HCQ	Th1	UPP1	0.22	0.0029	0.16
HCQ	Th1	UPRT	0.0021	0.97	0.99
HCQ	Th1	UQCC1	-0.091	0.054	0.28
HCQ	Th1	UQCC2	-0.17	0.027	0.23
HCQ	Th1	UQCC3	-0.051	0.53	0.76
HCQ	Th1	UQCR10	-0.033	0.59	0.8
HCQ	Th1	UQCR11	-0.019	0.75	0.89
HCQ	Th1	UQCRB	-0.079	0.2	0.49
HCQ	Th1	UQCRC1	-0.16	0.028	0.23
HCQ	Th1	UQCRC2	-0.13	0.017	0.21
HCQ	Th1	UQCRFS1	-0.19	0.0049	0.16
HCQ	Th1	UQCRH	-0.15	0.04	0.26
HCQ	Th1	UQCRHL	-0.23	0.085	0.33
HCQ	Th1	UQCRQ	-0.0072	0.91	0.97
HCQ	Th1	URB1	-0.051	0.65	0.84
HCQ	Th1	URB1-AS1	-0.2	0.09	0.34
HCQ	Th1	URB2	-0.068	0.54	0.77
HCQ	Th1	URGCP	0.069	0.12	0.39
HCQ	Th1	URI1	0.052	0.2	0.5
HCQ	Th1	URM1	-0.14	0.0056	0.17
HCQ	Th1	UROD	-0.093	0.018	0.21
HCQ	Th1	UROS	-0.097	0.023	0.22
HCQ	Th1	USB1	-0.19	0.014	0.2
HCQ	Th1	USE1	-0.075	0.21	0.5
HCQ	Th1	USF1	0.13	0.38	0.66
HCQ	Th1	USF2	-0.014	0.9	0.96
HCQ	Th1	USMG5	-0.012	0.86	0.94
HCQ	Th1	USO1	-0.018	0.71	0.87
HCQ	Th1	USP1	-0.16	0.0092	0.18
HCQ	Th1	USP10	-0.055	0.26	0.56
HCQ	Th1	USP11	0.097	0.059	0.29
HCQ	Th1	USP12	-0.079	0.21	0.5
HCQ	Th1	USP13	0.11	0.066	0.31
HCQ	Th1	USP14	-0.11	0.018	0.21
HCQ	Th1	USP15	0.0014	0.98	0.99
HCQ	Th1	USP16	-0.058	0.088	0.34
HCQ	Th1	USP18	0.17	0.34	0.62
HCQ	Th1	USP19	0.05	0.16	0.45
HCQ	Th1	USP20	0.1	0.027	0.23
HCQ	Th1	USP21	0.024	0.66	0.84
HCQ	Th1	USP22	0.037	0.51	0.75
HCQ	Th1	USP24	-0.0076	0.92	0.97
HCQ	Th1	USP25	0.1	0.025	0.22
HCQ	Th1	USP27X	0.27	0.15	0.42
HCQ	Th1	USP27X-AS1	0.079	0.77	0.9
HCQ	Th1	USP28	-0.12	0.35	0.63
HCQ	Th1	USP3	0.059	0.11	0.37
HCQ	Th1	USP3-AS1	0.13	0.28	0.58
HCQ	Th1	USP30	-0.034	0.64	0.83
HCQ	Th1	USP30-AS1	0.064	0.4	0.67
HCQ	Th1	USP31	-0.045	0.64	0.83
HCQ	Th1	USP32	-0.022	0.7	0.86
HCQ	Th1	USP32P2	0.084	0.78	0.9
HCQ	Th1	USP33	-0.017	0.72	0.87
HCQ	Th1	USP34	0.097	0.064	0.3
HCQ	Th1	USP35	0.046	0.75	0.89
HCQ	Th1	USP36	0.064	0.13	0.4
HCQ	Th1	USP37	-0.053	0.36	0.64
HCQ	Th1	USP38	0.0029	0.95	0.98
HCQ	Th1	USP39	-0.083	0.086	0.34
HCQ	Th1	USP4	0.014	0.67	0.84
HCQ	Th1	USP40	-0.08	0.31	0.6
HCQ	Th1	USP42	-0.016	0.64	0.83
HCQ	Th1	USP44	0.14	0.57	0.79
HCQ	Th1	USP45	0.071	0.36	0.64
HCQ	Th1	USP46	0.098	0.34	0.62
HCQ	Th1	USP46-AS1	-0.051	0.82	0.92
HCQ	Th1	USP47	0.015	0.72	0.87
HCQ	Th1	USP48	-0.067	0.071	0.32
HCQ	Th1	USP49	0.13	0.21	0.51
HCQ	Th1	USP5	-0.098	0.021	0.21
HCQ	Th1	USP53	0.45	0.00027	0.15
HCQ	Th1	USP54	0.13	0.21	0.5
HCQ	Th1	USP6NL	0.21	0.19	0.48
HCQ	Th1	USP7	0.067	0.15	0.43
HCQ	Th1	USP8	0.0048	0.88	0.95
HCQ	Th1	USP9X	-0.0019	0.98	0.99
HCQ	Th1	USPL1	0.12	0.013	0.19
HCQ	Th1	UST	0.27	0.023	0.22
HCQ	Th1	UTP11L	-0.11	0.13	0.39
HCQ	Th1	UTP14A	-0.046	0.36	0.64
HCQ	Th1	UTP14C	-0.044	0.62	0.82
HCQ	Th1	UTP15	0.014	0.78	0.9
HCQ	Th1	UTP18	-0.12	0.0093	0.18
HCQ	Th1	UTP20	-0.019	0.82	0.92
HCQ	Th1	UTP23	0.08	0.072	0.32
HCQ	Th1	UTP3	0.054	0.66	0.84
HCQ	Th1	UTP6	-0.031	0.41	0.68
HCQ	Th1	UTRN	0.052	0.43	0.69
HCQ	Th1	UTS2	0.26	0.51	0.75
HCQ	Th1	UVRAG	0.057	0.22	0.52
HCQ	Th1	UVSSA	-0.035	0.67	0.84
HCQ	Th1	UXS1	0.063	0.24	0.54
HCQ	Th1	UXT	-0.027	0.62	0.82
HCQ	Th1	VAC14	0.0029	0.94	0.97
HCQ	Th1	VAC14-AS1	0.55	0.0028	0.16
HCQ	Th1	VAMP1	0.049	0.54	0.77
HCQ	Th1	VAMP2	0.1	0.097	0.35
HCQ	Th1	VAMP3	0.011	0.8	0.91
HCQ	Th1	VAMP4	0.11	0.058	0.29
HCQ	Th1	VAMP5	-0.16	0.09	0.34
HCQ	Th1	VAMP8	0.0048	0.93	0.97
HCQ	Th1	VANGL1	-0.37	0.0061	0.17
HCQ	Th1	VAPA	-0.036	0.29	0.58
HCQ	Th1	VAPB	0.053	0.14	0.41
HCQ	Th1	VARS	-0.053	0.32	0.61
HCQ	Th1	VARS2	-0.023	0.79	0.91
HCQ	Th1	VASH1	0.13	0.55	0.77
HCQ	Th1	VASN	-0.15	0.44	0.7
HCQ	Th1	VASP	-0.049	0.39	0.66
HCQ	Th1	VAT1	0.17	0.059	0.29
HCQ	Th1	VAV1	-0.033	0.54	0.77
HCQ	Th1	VAV2	-0.083	0.72	0.87
HCQ	Th1	VAV3	-0.059	0.74	0.88
HCQ	Th1	VBP1	-0.064	0.21	0.5
HCQ	Th1	VCL	-0.036	0.66	0.84
HCQ	Th1	VCP	-0.14	0.045	0.27
HCQ	Th1	VCPIP1	0.021	0.71	0.87
HCQ	Th1	VCPKMT	-0.051	0.28	0.57
HCQ	Th1	VDAC1	-0.22	0.011	0.19
HCQ	Th1	VDAC2	-0.059	0.17	0.45
HCQ	Th1	VDAC3	-0.11	0.038	0.26
HCQ	Th1	VDR	-0.47	0.041	0.26
HCQ	Th1	VEGFB	0.18	0.13	0.4
HCQ	Th1	VEZF1	0.1	0.012	0.19
HCQ	Th1	VEZT	0.011	0.8	0.91
HCQ	Th1	VGLL4	0.15	0.023	0.22
HCQ	Th1	VHL	-0.11	0.074	0.32
HCQ	Th1	VILL	0.16	0.008	0.18
HCQ	Th1	VIM	-0.063	0.26	0.55
HCQ	Th1	VIM-AS1	0.12	0.072	0.32
HCQ	Th1	VIMP	0.033	0.55	0.78
HCQ	Th1	VIPAS39	-0.14	0.012	0.19
HCQ	Th1	VIPR1	0.51	0.0017	0.16
HCQ	Th1	VKORC1	-0.058	0.25	0.55
HCQ	Th1	VKORC1L1	-0.0088	0.9	0.96
HCQ	Th1	VMA21	0.05	0.38	0.65
HCQ	Th1	VMAC	0.034	0.67	0.84
HCQ	Th1	VMP1	-0.062	0.075	0.32
HCQ	Th1	VNN2	0.026	0.78	0.9
HCQ	Th1	VOPP1	-0.082	0.3	0.59
HCQ	Th1	VPRBP	0.038	0.46	0.71
HCQ	Th1	VPS11	0.066	0.11	0.37
HCQ	Th1	VPS13A	0.085	0.33	0.62
HCQ	Th1	VPS13B	0.082	0.19	0.48
HCQ	Th1	VPS13C	0.012	0.86	0.94
HCQ	Th1	VPS13D	0.094	0.29	0.58
HCQ	Th1	VPS16	-0.056	0.24	0.54
HCQ	Th1	VPS18	-0.027	0.58	0.79
HCQ	Th1	VPS25	-0.14	0.015	0.2
HCQ	Th1	VPS26A	-0.023	0.66	0.84
HCQ	Th1	VPS26B	-0.048	0.19	0.48
HCQ	Th1	VPS28	-0.0012	0.98	0.99
HCQ	Th1	VPS29	-0.047	0.24	0.54
HCQ	Th1	VPS33A	-0.04	0.31	0.6
HCQ	Th1	VPS33B	-0.03	0.47	0.72
HCQ	Th1	VPS35	0.047	0.2	0.49
HCQ	Th1	VPS36	0.05	0.19	0.48
HCQ	Th1	VPS37A	0.022	0.53	0.76
HCQ	Th1	VPS37B	0.065	0.25	0.55
HCQ	Th1	VPS37C	-0.11	0.44	0.7
HCQ	Th1	VPS39	-0.052	0.2	0.49
HCQ	Th1	VPS41	0.018	0.68	0.85
HCQ	Th1	VPS45	0.0094	0.79	0.91
HCQ	Th1	VPS4A	-0.034	0.22	0.51
HCQ	Th1	VPS4B	-0.052	0.2	0.49
HCQ	Th1	VPS50	0.02	0.71	0.87
HCQ	Th1	VPS51	-0.074	0.12	0.38
HCQ	Th1	VPS52	-0.015	0.71	0.87
HCQ	Th1	VPS53	0.083	0.18	0.47
HCQ	Th1	VPS54	-0.066	0.28	0.58
HCQ	Th1	VPS72	-0.033	0.36	0.64
HCQ	Th1	VPS8	0.035	0.6	0.81
HCQ	Th1	VPS9D1	-0.087	0.43	0.69
HCQ	Th1	VRK1	-0.23	0.0073	0.17
HCQ	Th1	VRK2	-0.12	0.063	0.3
HCQ	Th1	VRK3	-0.026	0.41	0.68
HCQ	Th1	VSIG1	0.31	0.013	0.19
HCQ	Th1	VSIG10	-0.55	0.047	0.27
HCQ	Th1	VSIG2	0.56	0.089	0.34
HCQ	Th1	VSTM4	-0.54	0.45	0.71
HCQ	Th1	VTA1	-0.053	0.25	0.55
HCQ	Th1	VTI1A	0.00032	0.99	1
HCQ	Th1	VTI1B	-0.075	0.17	0.46
HCQ	Th1	VWA5A	-0.11	0.2	0.49
HCQ	Th1	VWA7	0.14	0.36	0.64
HCQ	Th1	VWA8	0.094	0.3	0.59
HCQ	Th1	VWA9	-0.073	0.14	0.41
HCQ	Th1	VWDE	1.1	0.0033	0.16
HCQ	Th1	WAC	-0.003	0.91	0.97
HCQ	Th1	WAC-AS1	-0.048	0.44	0.7
HCQ	Th1	WAPL	-0.033	0.31	0.6
HCQ	Th1	WARS	-0.31	0.0069	0.17
HCQ	Th1	WARS2	-0.093	0.23	0.52
HCQ	Th1	WAS	0.079	0.29	0.58
HCQ	Th1	WASF2	0.075	0.11	0.37
HCQ	Th1	WASH1	-0.0016	0.99	1
HCQ	Th1	WASH2P	0.02	0.81	0.92
HCQ	Th1	WASH3P	0.02	0.79	0.91
HCQ	Th1	WASH7P	-0.0067	0.95	0.98
HCQ	Th1	WASL	0.16	0.07	0.31
HCQ	Th1	WBP1	-0.074	0.64	0.83
HCQ	Th1	WBP11	-0.014	0.68	0.85
HCQ	Th1	WBP1L	-0.062	0.23	0.53
HCQ	Th1	WBP2	0.069	0.1	0.36
HCQ	Th1	WBP4	-0.034	0.5	0.74
HCQ	Th1	WBSCR16	-0.067	0.14	0.42
HCQ	Th1	WBSCR22	-0.015	0.72	0.87
HCQ	Th1	WDFY1	0.01	0.88	0.95
HCQ	Th1	WDFY2	0.059	0.29	0.58
HCQ	Th1	WDHD1	-0.47	0.0042	0.16
HCQ	Th1	WDPCP	0.21	0.048	0.28
HCQ	Th1	WDR1	-0.19	0.0019	0.16
HCQ	Th1	WDR11	-0.026	0.64	0.83
HCQ	Th1	WDR12	-0.12	0.064	0.3
HCQ	Th1	WDR13	-0.012	0.81	0.92
HCQ	Th1	WDR18	-0.095	0.21	0.5
HCQ	Th1	WDR19	0.13	0.3	0.59
HCQ	Th1	WDR20	0.054	0.23	0.53
HCQ	Th1	WDR24	0.027	0.6	0.81
HCQ	Th1	WDR25	0.012	0.86	0.94
HCQ	Th1	WDR26	-0.048	0.47	0.72
HCQ	Th1	WDR27	0.13	0.2	0.49
HCQ	Th1	WDR3	-0.039	0.42	0.69
HCQ	Th1	WDR33	-0.0022	0.94	0.98
HCQ	Th1	WDR34	-0.51	0.015	0.2
HCQ	Th1	WDR35	0.026	0.75	0.89
HCQ	Th1	WDR36	-0.048	0.39	0.66
HCQ	Th1	WDR37	0.0041	0.94	0.98
HCQ	Th1	WDR4	0.013	0.86	0.94
HCQ	Th1	WDR41	-0.22	0.039	0.26
HCQ	Th1	WDR43	-0.12	0.0096	0.18
HCQ	Th1	WDR44	0.033	0.52	0.76
HCQ	Th1	WDR45	-0.045	0.25	0.55
HCQ	Th1	WDR45B	0.0094	0.78	0.9
HCQ	Th1	WDR46	-0.02	0.57	0.79
HCQ	Th1	WDR47	0.061	0.3	0.59
HCQ	Th1	WDR48	0.0083	0.83	0.92
HCQ	Th1	WDR5	-0.16	0.027	0.23
HCQ	Th1	WDR53	0.018	0.7	0.86
HCQ	Th1	WDR54	-0.11	0.013	0.19
HCQ	Th1	WDR55	-0.072	0.082	0.33
HCQ	Th1	WDR59	0.096	0.039	0.26
HCQ	Th1	WDR5B	0.24	0.043	0.27
HCQ	Th1	WDR6	0.082	0.11	0.36
HCQ	Th1	WDR60	0.11	0.2	0.48
HCQ	Th1	WDR61	-0.094	0.023	0.22
HCQ	Th1	WDR62	-0.54	0.02	0.21
HCQ	Th1	WDR63	0.44	0.047	0.27
HCQ	Th1	WDR64	0.018	0.94	0.98
HCQ	Th1	WDR7	-0.014	0.83	0.93
HCQ	Th1	WDR70	0.035	0.42	0.69
HCQ	Th1	WDR73	0.13	0.01	0.19
HCQ	Th1	WDR74	0.018	0.68	0.85
HCQ	Th1	WDR75	0.00094	0.98	0.99
HCQ	Th1	WDR76	-0.43	0.0013	0.16
HCQ	Th1	WDR77	-0.1	0.0054	0.17
HCQ	Th1	WDR78	0.12	0.53	0.76
HCQ	Th1	WDR81	-0.0076	0.92	0.97
HCQ	Th1	WDR82	0.079	0.16	0.45
HCQ	Th1	WDR83	-0.032	0.52	0.75
HCQ	Th1	WDR83OS	-0.077	0.19	0.48
HCQ	Th1	WDR86	0.32	0.11	0.36
HCQ	Th1	WDR86-AS1	0.2	0.16	0.44
HCQ	Th1	WDR88	0.035	0.82	0.92
HCQ	Th1	WDR89	-0.021	0.71	0.87
HCQ	Th1	WDR90	-0.17	0.14	0.41
HCQ	Th1	WDR91	0.065	0.28	0.57
HCQ	Th1	WDR92	-0.048	0.27	0.56
HCQ	Th1	WDSUB1	-0.037	0.81	0.92
HCQ	Th1	WDTC1	0.075	0.32	0.61
HCQ	Th1	WDYHV1	-0.16	0.071	0.31
HCQ	Th1	WEE1	-0.31	0.012	0.19
HCQ	Th1	WEE2-AS1	0.13	0.53	0.76
HCQ	Th1	WFS1	-0.0094	0.92	0.97
HCQ	Th1	WHAMM	0.031	0.53	0.76
HCQ	Th1	WHAMMP1	0.18	0.076	0.32
HCQ	Th1	WHAMMP2	-0.26	0.12	0.38
HCQ	Th1	WHAMMP3	0.0084	0.95	0.98
HCQ	Th1	WHSC1	-0.24	0.02	0.21
HCQ	Th1	WHSC1L1	0.046	0.22	0.51
HCQ	Th1	WIBG	-0.13	0.049	0.28
HCQ	Th1	WIPF1	-0.015	0.74	0.88
HCQ	Th1	WIPF2	0.022	0.64	0.83
HCQ	Th1	WIPI1	-0.072	0.33	0.62
HCQ	Th1	WIPI2	-0.035	0.36	0.64
HCQ	Th1	WIZ	0.02	0.82	0.92
HCQ	Th1	WNK1	-0.0024	0.97	0.99
HCQ	Th1	WNT1	0.14	0.37	0.65
HCQ	Th1	WNT10A	-0.29	0.25	0.55
HCQ	Th1	WNT10B	0.39	0.045	0.27
HCQ	Th1	WNT7A	0.58	0.021	0.21
HCQ	Th1	WRAP53	-0.25	0.0019	0.16
HCQ	Th1	WRAP73	-0.017	0.62	0.82
HCQ	Th1	WRB	-0.11	0.07	0.31
HCQ	Th1	WRN	-0.14	0.063	0.3
HCQ	Th1	WRNIP1	-0.037	0.31	0.6
HCQ	Th1	WSB1	0.0097	0.79	0.91
HCQ	Th1	WSB2	-0.24	0.0042	0.16
HCQ	Th1	WTAP	-0.036	0.25	0.54
HCQ	Th1	WWC1	0.16	0.5	0.74
HCQ	Th1	WWC2	0.51	0.072	0.32
HCQ	Th1	WWC3	0.12	0.075	0.32
HCQ	Th1	WWOX	-0.077	0.29	0.58
HCQ	Th1	WWP1	0.087	0.079	0.32
HCQ	Th1	WWP2	-0.057	0.17	0.45
HCQ	Th1	WWTR1	-0.49	0.071	0.31
HCQ	Th1	XAB2	0.27	0.06	0.3
HCQ	Th1	XAF1	0.16	0.24	0.54
HCQ	Th1	XBP1	0.085	0.25	0.55
HCQ	Th1	XCL1	-0.097	0.74	0.88
HCQ	Th1	XCL2	-0.073	0.81	0.92
HCQ	Th1	XIAP	0.0057	0.93	0.97
HCQ	Th1	XIST	0.11	0.6	0.81
HCQ	Th1	XKR6	0.085	0.5	0.74
HCQ	Th1	XKR8	-0.038	0.53	0.76
HCQ	Th1	XKR9	0.2	0.56	0.78
HCQ	Th1	XPA	0.12	0.027	0.23
HCQ	Th1	XPC	0.047	0.21	0.5
HCQ	Th1	XPNPEP1	-0.098	0.084	0.33
HCQ	Th1	XPNPEP2	-0.42	0.021	0.21
HCQ	Th1	XPNPEP3	-0.037	0.59	0.8
HCQ	Th1	XPO1	0.056	0.35	0.64
HCQ	Th1	XPO4	0.024	0.75	0.89
HCQ	Th1	XPO5	0.0013	0.98	0.99
HCQ	Th1	XPO6	0.081	0.25	0.55
HCQ	Th1	XPO7	-0.1	0.056	0.29
HCQ	Th1	XPOT	-0.042	0.4	0.67
HCQ	Th1	XPR1	0.033	0.73	0.88
HCQ	Th1	XRCC1	0.041	0.34	0.63
HCQ	Th1	XRCC2	-0.66	0.0068	0.17
HCQ	Th1	XRCC3	-0.21	0.044	0.27
HCQ	Th1	XRCC4	-0.21	0.024	0.22
HCQ	Th1	XRCC5	-0.11	0.046	0.27
HCQ	Th1	XRCC6	-0.094	0.049	0.28
HCQ	Th1	XRCC6BP1	-0.089	0.3	0.59
HCQ	Th1	XRN1	0.002	0.98	0.99
HCQ	Th1	XRN2	-0.077	0.052	0.28
HCQ	Th1	XRRA1	0.12	0.34	0.62
HCQ	Th1	XXYLT1	-0.24	0.024	0.22
HCQ	Th1	XXYLT1-AS2	-0.53	0.083	0.33
HCQ	Th1	XYLB	-0.43	0.026	0.22
HCQ	Th1	XYLT1	0.2	0.052	0.28
HCQ	Th1	XYLT2	0.1	0.19	0.48
HCQ	Th1	YAE1D1	0.16	0.051	0.28
HCQ	Th1	YAF2	0.02	0.76	0.89
HCQ	Th1	YARS	-0.069	0.26	0.55
HCQ	Th1	YARS2	-0.042	0.3	0.59
HCQ	Th1	YBEY	-0.086	0.34	0.62
HCQ	Th1	YBX1	-0.07	0.36	0.64
HCQ	Th1	YBX3	-0.44	0.07	0.31
HCQ	Th1	YDJC	0.041	0.55	0.78
HCQ	Th1	YEATS2	-0.0068	0.91	0.97
HCQ	Th1	YEATS4	-0.12	0.14	0.41
HCQ	Th1	YES1	0.21	0.12	0.39
HCQ	Th1	YIF1A	-0.072	0.23	0.52
HCQ	Th1	YIF1B	-0.089	0.16	0.44
HCQ	Th1	YIPF1	-0.13	0.024	0.22
HCQ	Th1	YIPF2	-0.074	0.42	0.69
HCQ	Th1	YIPF3	-0.035	0.33	0.61
HCQ	Th1	YIPF4	0.054	0.15	0.44
HCQ	Th1	YIPF5	-0.0078	0.84	0.93
HCQ	Th1	YIPF6	0.047	0.34	0.63
HCQ	Th1	YJEFN3	0.26	0.07	0.31
HCQ	Th1	YKT6	-0.068	0.28	0.57
HCQ	Th1	YLPM1	0.0077	0.9	0.96
HCQ	Th1	YME1L1	0.016	0.67	0.85
HCQ	Th1	YOD1	0.087	0.44	0.7
HCQ	Th1	YPEL1	-0.032	0.75	0.89
HCQ	Th1	YPEL2	0.19	0.025	0.22
HCQ	Th1	YPEL3	0.027	0.68	0.85
HCQ	Th1	YPEL5	0.053	0.25	0.55
HCQ	Th1	YRDC	0.044	0.31	0.6
HCQ	Th1	YTHDC1	0.036	0.61	0.81
HCQ	Th1	YTHDC2	0.025	0.6	0.8
HCQ	Th1	YTHDF1	-0.011	0.73	0.88
HCQ	Th1	YTHDF2	-0.013	0.69	0.86
HCQ	Th1	YTHDF3	0.045	0.35	0.63
HCQ	Th1	YTHDF3-AS1	-0.31	0.089	0.34
HCQ	Th1	YWHAB	-0.084	0.036	0.25
HCQ	Th1	YWHAE	-0.26	0.0065	0.17
HCQ	Th1	YWHAG	-0.072	0.45	0.71
HCQ	Th1	YWHAH	-0.22	0.013	0.2
HCQ	Th1	YWHAQ	-0.24	0.0025	0.16
HCQ	Th1	YWHAZ	-0.1	0.021	0.21
HCQ	Th1	YY1	-0.047	0.32	0.61
HCQ	Th1	YY1AP1	0.0025	0.94	0.98
HCQ	Th1	YY2	0.0016	0.99	1
HCQ	Th1	ZADH2	6.80E-05	1	1
HCQ	Th1	ZAK	-0.35	0.055	0.28
HCQ	Th1	ZAP70	0.0077	0.85	0.94
HCQ	Th1	ZBED2	0.25	0.16	0.44
HCQ	Th1	ZBED4	0.0078	0.91	0.97
HCQ	Th1	ZBED5	0.06	0.23	0.52
HCQ	Th1	ZBED5-AS1	0.05	0.55	0.77
HCQ	Th1	ZBED6	0.075	0.69	0.86
HCQ	Th1	ZBED6CL	-0.069	0.41	0.68
HCQ	Th1	ZBED8	0.17	0.54	0.77
HCQ	Th1	ZBP1	0.024	0.77	0.9
HCQ	Th1	ZBTB1	0.03	0.53	0.76
HCQ	Th1	ZBTB10	0.41	0.029	0.23
HCQ	Th1	ZBTB11	0.092	0.12	0.38
HCQ	Th1	ZBTB11-AS1	0.074	0.52	0.75
HCQ	Th1	ZBTB14	0.015	0.71	0.87
HCQ	Th1	ZBTB16	0.25	0.45	0.71
HCQ	Th1	ZBTB17	0.022	0.64	0.83
HCQ	Th1	ZBTB18	0.12	0.43	0.69
HCQ	Th1	ZBTB2	-0.048	0.3	0.59
HCQ	Th1	ZBTB20	0.31	0.0025	0.16
HCQ	Th1	ZBTB20-AS1	-0.2	0.32	0.61
HCQ	Th1	ZBTB21	0.08	0.35	0.63
HCQ	Th1	ZBTB22	0.18	0.033	0.24
HCQ	Th1	ZBTB24	0.0034	0.95	0.98
HCQ	Th1	ZBTB25	0.059	0.28	0.58
HCQ	Th1	ZBTB26	0.066	0.7	0.86
HCQ	Th1	ZBTB3	0.022	0.78	0.9
HCQ	Th1	ZBTB32	-0.52	0.038	0.26
HCQ	Th1	ZBTB33	0.09	0.27	0.57
HCQ	Th1	ZBTB34	0.16	0.15	0.43
HCQ	Th1	ZBTB37	0.14	0.27	0.57
HCQ	Th1	ZBTB38	0.091	0.31	0.6
HCQ	Th1	ZBTB39	0.21	0.014	0.2
HCQ	Th1	ZBTB4	0.24	0.026	0.22
HCQ	Th1	ZBTB40	0.13	0.17	0.46
HCQ	Th1	ZBTB41	0.095	0.3	0.6
HCQ	Th1	ZBTB42	-0.18	0.13	0.4
HCQ	Th1	ZBTB43	0.082	0.16	0.44
HCQ	Th1	ZBTB44	0.0014	0.99	1
HCQ	Th1	ZBTB45	0.019	0.81	0.92
HCQ	Th1	ZBTB46	-0.11	0.58	0.8
HCQ	Th1	ZBTB48	0.049	0.33	0.61
HCQ	Th1	ZBTB49	0.17	0.01	0.19
HCQ	Th1	ZBTB5	0.036	0.77	0.9
HCQ	Th1	ZBTB6	0.16	0.15	0.43
HCQ	Th1	ZBTB7A	0.061	0.4	0.67
HCQ	Th1	ZBTB7B	0.031	0.66	0.84
HCQ	Th1	ZBTB8OS	-0.064	0.14	0.42
HCQ	Th1	ZBTB9	0.22	0.007	0.17
HCQ	Th1	ZC2HC1A	-0.18	0.22	0.51
HCQ	Th1	ZC2HC1C	-0.2	0.093	0.35
HCQ	Th1	ZC3H10	0.032	0.65	0.83
HCQ	Th1	ZC3H11A	0.1	0.053	0.28
HCQ	Th1	ZC3H12A	-0.05	0.44	0.7
HCQ	Th1	ZC3H12B	0.35	0.069	0.31
HCQ	Th1	ZC3H12D	-0.074	0.4	0.67
HCQ	Th1	ZC3H13	0.019	0.58	0.8
HCQ	Th1	ZC3H14	0.066	0.041	0.26
HCQ	Th1	ZC3H15	0.00049	0.99	1
HCQ	Th1	ZC3H18	-0.046	0.36	0.64
HCQ	Th1	ZC3H3	0.026	0.61	0.81
HCQ	Th1	ZC3H4	-0.076	0.41	0.68
HCQ	Th1	ZC3H6	0.25	0.012	0.19
HCQ	Th1	ZC3H7A	-0.004	0.93	0.97
HCQ	Th1	ZC3H7B	0.086	0.3	0.6
HCQ	Th1	ZC3H8	0.022	0.72	0.87
HCQ	Th1	ZC3HAV1	0.023	0.57	0.79
HCQ	Th1	ZC3HAV1L	-0.28	0.23	0.53
HCQ	Th1	ZC3HC1	-0.1	0.044	0.27
HCQ	Th1	ZC4H2	0.31	0.013	0.19
HCQ	Th1	ZCCHC10	-0.079	0.13	0.4
HCQ	Th1	ZCCHC11	0.077	0.18	0.47
HCQ	Th1	ZCCHC14	0.17	0.22	0.52
HCQ	Th1	ZCCHC17	-0.067	0.18	0.47
HCQ	Th1	ZCCHC18	0.05	0.71	0.87
HCQ	Th1	ZCCHC2	0.17	0.089	0.34
HCQ	Th1	ZCCHC24	-0.33	0.14	0.41
HCQ	Th1	ZCCHC3	0.11	0.043	0.27
HCQ	Th1	ZCCHC4	-0.0049	0.92	0.97
HCQ	Th1	ZCCHC6	-0.022	0.66	0.84
HCQ	Th1	ZCCHC7	0.14	0.0015	0.16
HCQ	Th1	ZCCHC8	0.044	0.25	0.55
HCQ	Th1	ZCCHC9	-0.035	0.52	0.75
HCQ	Th1	ZCRB1	-0.082	0.19	0.48
HCQ	Th1	ZCWPW1	0.15	0.17	0.45
HCQ	Th1	ZCWPW2	0.014	0.94	0.98
HCQ	Th1	ZDBF2	0.041	0.77	0.9
HCQ	Th1	ZDHHC11	0.29	0.3	0.59
HCQ	Th1	ZDHHC12	-0.18	0.022	0.22
HCQ	Th1	ZDHHC13	-0.17	0.0058	0.17
HCQ	Th1	ZDHHC14	0.15	0.25	0.55
HCQ	Th1	ZDHHC16	-0.08	0.12	0.38
HCQ	Th1	ZDHHC17	0.03	0.61	0.81
HCQ	Th1	ZDHHC18	-0.018	0.82	0.92
HCQ	Th1	ZDHHC2	0.21	0.017	0.21
HCQ	Th1	ZDHHC20	-0.0011	0.99	0.99
HCQ	Th1	ZDHHC21	-0.13	0.098	0.36
HCQ	Th1	ZDHHC23	0.066	0.72	0.87
HCQ	Th1	ZDHHC24	-0.092	0.24	0.54
HCQ	Th1	ZDHHC3	-0.077	0.085	0.33
HCQ	Th1	ZDHHC4	0.06	0.25	0.55
HCQ	Th1	ZDHHC5	-0.027	0.6	0.8
HCQ	Th1	ZDHHC6	0.032	0.34	0.62
HCQ	Th1	ZDHHC7	0.067	0.16	0.45
HCQ	Th1	ZDHHC8	0.21	0.026	0.22
HCQ	Th1	ZDHHC9	0.15	0.16	0.45
HCQ	Th1	ZEB1	0.093	0.08	0.33
HCQ	Th1	ZEB1-AS1	0.01	0.91	0.97
HCQ	Th1	ZEB2	-0.35	0.14	0.41
HCQ	Th1	ZER1	0.043	0.31	0.6
HCQ	Th1	ZFAND1	0.0068	0.9	0.96
HCQ	Th1	ZFAND2A	-0.014	0.8	0.91
HCQ	Th1	ZFAND2B	-0.0012	0.97	0.99
HCQ	Th1	ZFAND3	-0.0032	0.97	0.99
HCQ	Th1	ZFAND4	0.02	0.67	0.84
HCQ	Th1	ZFAND5	0.014	0.68	0.85
HCQ	Th1	ZFAND6	0.013	0.75	0.89
HCQ	Th1	ZFAS1	0.074	0.33	0.62
HCQ	Th1	ZFAT	-0.055	0.53	0.76
HCQ	Th1	ZFC3H1	-0.00019	1	1
HCQ	Th1	ZFHX3	-0.081	0.64	0.83
HCQ	Th1	ZFP1	0.017	0.82	0.92
HCQ	Th1	ZFP14	0.17	0.099	0.36
HCQ	Th1	ZFP2	0.18	0.42	0.69
HCQ	Th1	ZFP28	0.22	0.31	0.6
HCQ	Th1	ZFP3	0.3	0.09	0.34
HCQ	Th1	ZFP30	-0.094	0.5	0.74
HCQ	Th1	ZFP36	0.11	0.19	0.48
HCQ	Th1	ZFP36L1	0.046	0.66	0.84
HCQ	Th1	ZFP36L2	0.15	0.13	0.4
HCQ	Th1	ZFP37	0.074	0.63	0.83
HCQ	Th1	ZFP41	0.21	0.044	0.27
HCQ	Th1	ZFP57	0.54	0.24	0.54
HCQ	Th1	ZFP62	0.13	0.04	0.26
HCQ	Th1	ZFP64	-0.067	0.25	0.55
HCQ	Th1	ZFP69	0.021	0.75	0.89
HCQ	Th1	ZFP69B	0.0024	0.99	1
HCQ	Th1	ZFP82	0.13	0.11	0.38
HCQ	Th1	ZFP90	0.065	0.33	0.62
HCQ	Th1	ZFP91	-0.091	0.2	0.49
HCQ	Th1	ZFPL1	0.029	0.55	0.78
HCQ	Th1	ZFPM1	0.17	0.25	0.54
HCQ	Th1	ZFR	-0.00028	0.99	1
HCQ	Th1	ZFR2	0.59	0.017	0.21
HCQ	Th1	ZFX	0.021	0.57	0.79
HCQ	Th1	ZFYVE1	0.013	0.81	0.92
HCQ	Th1	ZFYVE16	0.08	0.32	0.61
HCQ	Th1	ZFYVE19	0.013	0.79	0.91
HCQ	Th1	ZFYVE21	-0.0088	0.86	0.94
HCQ	Th1	ZFYVE26	-0.0048	0.95	0.98
HCQ	Th1	ZFYVE27	0.078	0.083	0.33
HCQ	Th1	ZFYVE28	-0.048	0.65	0.84
HCQ	Th1	ZFYVE9	0.29	0.12	0.39
HCQ	Th1	ZGLP1	0.02	0.89	0.96
HCQ	Th1	ZGPAT	0.006	0.89	0.96
HCQ	Th1	ZGRF1	-0.35	0.0054	0.17
HCQ	Th1	ZHX1	-0.033	0.53	0.76
HCQ	Th1	ZHX2	0.18	0.014	0.2
HCQ	Th1	ZHX3	0.061	0.55	0.78
HCQ	Th1	ZIK1	0.27	0.016	0.2
HCQ	Th1	ZKSCAN1	0.088	0.085	0.33
HCQ	Th1	ZKSCAN2	-0.029	0.84	0.93
HCQ	Th1	ZKSCAN3	0.052	0.57	0.79
HCQ	Th1	ZKSCAN4	-0.046	0.54	0.77
HCQ	Th1	ZKSCAN5	-0.08	0.13	0.41
HCQ	Th1	ZKSCAN7	-0.022	0.85	0.94
HCQ	Th1	ZKSCAN8	0.23	0.085	0.33
HCQ	Th1	ZMAT1	0.33	0.043	0.27
HCQ	Th1	ZMAT2	-0.00048	0.99	1
HCQ	Th1	ZMAT3	-0.079	0.23	0.53
HCQ	Th1	ZMAT5	-0.06	0.36	0.64
HCQ	Th1	ZMIZ1	-0.082	0.25	0.55
HCQ	Th1	ZMIZ1-AS1	-0.057	0.77	0.9
HCQ	Th1	ZMIZ2	-0.068	0.38	0.65
HCQ	Th1	ZMPSTE24	-0.078	0.17	0.45
HCQ	Th1	ZMYM1	0.11	0.085	0.33
HCQ	Th1	ZMYM2	0.035	0.49	0.74
HCQ	Th1	ZMYM3	0.077	0.26	0.55
HCQ	Th1	ZMYM4	0.042	0.26	0.56
HCQ	Th1	ZMYM5	0.073	0.12	0.38
HCQ	Th1	ZMYM6	0.089	0.075	0.32
HCQ	Th1	ZMYM6NB	0.077	0.14	0.42
HCQ	Th1	ZMYND10	0.39	0.094	0.35
HCQ	Th1	ZMYND11	0.015	0.71	0.87
HCQ	Th1	ZMYND19	-0.1	0.09	0.34
HCQ	Th1	ZMYND8	0.11	0.019	0.21
HCQ	Th1	ZNF10	0.18	0.08	0.33
HCQ	Th1	ZNF100	-0.051	0.64	0.83
HCQ	Th1	ZNF101	0.16	0.0049	0.16
HCQ	Th1	ZNF106	-0.019	0.62	0.82
HCQ	Th1	ZNF107	0.093	0.11	0.36
HCQ	Th1	ZNF117	-0.0017	0.99	1
HCQ	Th1	ZNF12	0.086	0.11	0.37
HCQ	Th1	ZNF121	-0.03	0.81	0.92
HCQ	Th1	ZNF124	0.16	0.018	0.21
HCQ	Th1	ZNF131	-0.0055	0.88	0.95
HCQ	Th1	ZNF132	0.054	0.72	0.87
HCQ	Th1	ZNF133	0.037	0.53	0.76
HCQ	Th1	ZNF134	0.25	0.0019	0.16
HCQ	Th1	ZNF135	0.99	0.016	0.2
HCQ	Th1	ZNF136	0.11	0.15	0.43
HCQ	Th1	ZNF137P	0.39	0.014	0.2
HCQ	Th1	ZNF138	0.029	0.62	0.82
HCQ	Th1	ZNF14	0.19	0.048	0.28
HCQ	Th1	ZNF140	0.047	0.28	0.58
HCQ	Th1	ZNF141	0.031	0.66	0.84
HCQ	Th1	ZNF142	0.035	0.56	0.78
HCQ	Th1	ZNF143	0.037	0.36	0.64
HCQ	Th1	ZNF146	0.018	0.77	0.9
HCQ	Th1	ZNF148	0.083	0.016	0.2
HCQ	Th1	ZNF154	0.32	0.15	0.43
HCQ	Th1	ZNF155	0.23	0.018	0.21
HCQ	Th1	ZNF16	-0.18	0.051	0.28
HCQ	Th1	ZNF160	0.13	0.081	0.33
HCQ	Th1	ZNF165	0.1	0.57	0.79
HCQ	Th1	ZNF169	0.18	0.025	0.22
HCQ	Th1	ZNF17	0.12	0.14	0.41
HCQ	Th1	ZNF174	0.074	0.12	0.38
HCQ	Th1	ZNF175	0.14	0.27	0.57
HCQ	Th1	ZNF18	-0.024	0.58	0.79
HCQ	Th1	ZNF180	0.092	0.12	0.38
HCQ	Th1	ZNF181	0.16	0.054	0.28
HCQ	Th1	ZNF182	0.19	0.0032	0.16
HCQ	Th1	ZNF184	0.056	0.37	0.65
HCQ	Th1	ZNF185	-0.19	0.13	0.4
HCQ	Th1	ZNF189	0.26	0.0031	0.16
HCQ	Th1	ZNF19	0.27	0.031	0.24
HCQ	Th1	ZNF192P1	-0.47	0.11	0.37
HCQ	Th1	ZNF195	-0.01	0.79	0.91
HCQ	Th1	ZNF197	-0.04	0.62	0.82
HCQ	Th1	ZNF2	-0.033	0.66	0.84
HCQ	Th1	ZNF200	0.032	0.51	0.75
HCQ	Th1	ZNF202	0.054	0.37	0.65
HCQ	Th1	ZNF204P	0.41	0.017	0.2
HCQ	Th1	ZNF205	0.26	0.18	0.47
HCQ	Th1	ZNF205-AS1	0.32	0.11	0.36
HCQ	Th1	ZNF207	-0.078	0.045	0.27
HCQ	Th1	ZNF208	0.66	0.0019	0.16
HCQ	Th1	ZNF211	0.17	0.012	0.19
HCQ	Th1	ZNF212	0.11	0.034	0.25
HCQ	Th1	ZNF213	0.0033	0.97	0.99
HCQ	Th1	ZNF213-AS1	0.005	0.93	0.97
HCQ	Th1	ZNF217	-0.032	0.75	0.88
HCQ	Th1	ZNF219	0.1	0.48	0.72
HCQ	Th1	ZNF22	0.031	0.56	0.78
HCQ	Th1	ZNF221	0.089	0.68	0.85
HCQ	Th1	ZNF222	0.28	0.0056	0.17
HCQ	Th1	ZNF223	0.31	0.052	0.28
HCQ	Th1	ZNF224	0.14	0.11	0.37
HCQ	Th1	ZNF225	0.069	0.46	0.71
HCQ	Th1	ZNF226	0.097	0.084	0.33
HCQ	Th1	ZNF227	0.054	0.36	0.64
HCQ	Th1	ZNF229	-0.2	0.49	0.73
HCQ	Th1	ZNF23	0.099	0.23	0.52
HCQ	Th1	ZNF230	0.083	0.29	0.59
HCQ	Th1	ZNF232	0.025	0.75	0.89
HCQ	Th1	ZNF233	0.21	0.21	0.5
HCQ	Th1	ZNF234	0.028	0.72	0.87
HCQ	Th1	ZNF235	0.12	0.18	0.47
HCQ	Th1	ZNF236	0.05	0.44	0.7
HCQ	Th1	ZNF239	-0.005	0.98	0.99
HCQ	Th1	ZNF24	0.1	0.011	0.19
HCQ	Th1	ZNF248	0.038	0.66	0.84
HCQ	Th1	ZNF25	-0.0014	0.98	0.99
HCQ	Th1	ZNF250	0.34	0.0089	0.18
HCQ	Th1	ZNF251	0.14	0.05	0.28
HCQ	Th1	ZNF252P	0.35	0.011	0.19
HCQ	Th1	ZNF252P-AS1	0.53	0.044	0.27
HCQ	Th1	ZNF253	0.16	0.061	0.3
HCQ	Th1	ZNF254	0.079	0.2	0.49
HCQ	Th1	ZNF256	0.32	0.007	0.17
HCQ	Th1	ZNF257	0.14	0.3	0.6
HCQ	Th1	ZNF26	0.059	0.23	0.53
HCQ	Th1	ZNF260	0.046	0.53	0.76
HCQ	Th1	ZNF263	0.042	0.28	0.58
HCQ	Th1	ZNF264	0.14	0.049	0.28
HCQ	Th1	ZNF266	0.13	0.072	0.32
HCQ	Th1	ZNF267	0.033	0.58	0.79
HCQ	Th1	ZNF268	0.1	0.085	0.33
HCQ	Th1	ZNF271P	0.097	0.029	0.23
HCQ	Th1	ZNF273	0.016	0.81	0.91
HCQ	Th1	ZNF274	0.18	0.0045	0.16
HCQ	Th1	ZNF275	0.061	0.43	0.7
HCQ	Th1	ZNF276	0.03	0.56	0.78
HCQ	Th1	ZNF277	0.054	0.27	0.56
HCQ	Th1	ZNF28	0.078	0.25	0.55
HCQ	Th1	ZNF280B	0.25	0.03	0.24
HCQ	Th1	ZNF280C	-0.053	0.56	0.78
HCQ	Th1	ZNF280D	0.036	0.59	0.8
HCQ	Th1	ZNF281	0.052	0.22	0.52
HCQ	Th1	ZNF282	-0.08	0.4	0.67
HCQ	Th1	ZNF283	0.23	0.021	0.21
HCQ	Th1	ZNF284	0.2	0.39	0.66
HCQ	Th1	ZNF285	0.18	0.48	0.73
HCQ	Th1	ZNF286A	6.60E-05	1	1
HCQ	Th1	ZNF286B	0.23	0.078	0.32
HCQ	Th1	ZNF287	0.029	0.62	0.82
HCQ	Th1	ZNF292	0.044	0.45	0.71
HCQ	Th1	ZNF296	-0.17	0.14	0.41
HCQ	Th1	ZNF3	0.098	0.043	0.27
HCQ	Th1	ZNF30	0.18	0.078	0.32
HCQ	Th1	ZNF300	-0.0026	0.99	1
HCQ	Th1	ZNF302	0.12	0.062	0.3
HCQ	Th1	ZNF304	0.26	0.014	0.2
HCQ	Th1	ZNF311	0.44	0.21	0.5
HCQ	Th1	ZNF316	0.0068	0.95	0.98
HCQ	Th1	ZNF317	0.0079	0.85	0.94
HCQ	Th1	ZNF318	0.022	0.77	0.9
HCQ	Th1	ZNF319	0.039	0.66	0.84
HCQ	Th1	ZNF32	0.11	0.095	0.35
HCQ	Th1	ZNF32-AS2	0.075	0.58	0.8
HCQ	Th1	ZNF320	0.25	0.055	0.29
HCQ	Th1	ZNF322	0.029	0.69	0.86
HCQ	Th1	ZNF324	0.14	0.02	0.21
HCQ	Th1	ZNF324B	-0.39	0.0079	0.18
HCQ	Th1	ZNF326	-0.16	0.018	0.21
HCQ	Th1	ZNF329	0.46	0.0011	0.16
HCQ	Th1	ZNF330	0.02	0.6	0.81
HCQ	Th1	ZNF331	0.2	0.044	0.27
HCQ	Th1	ZNF333	0.018	0.79	0.91
HCQ	Th1	ZNF335	0.022	0.63	0.83
HCQ	Th1	ZNF337	0.19	0.0082	0.18
HCQ	Th1	ZNF337-AS1	-0.015	0.92	0.97
HCQ	Th1	ZNF33A	0.14	0.052	0.28
HCQ	Th1	ZNF33B	0.064	0.37	0.65
HCQ	Th1	ZNF34	-0.032	0.66	0.84
HCQ	Th1	ZNF341	-0.22	0.011	0.19
HCQ	Th1	ZNF343	0.099	0.19	0.48
HCQ	Th1	ZNF345	0.035	0.71	0.87
HCQ	Th1	ZNF346	-0.036	0.32	0.61
HCQ	Th1	ZNF347	0.28	0.047	0.27
HCQ	Th1	ZNF35	0.44	0.014	0.2
HCQ	Th1	ZNF350	0.074	0.18	0.46
HCQ	Th1	ZNF354A	0.21	0.00087	0.16
HCQ	Th1	ZNF354B	0.23	0.0011	0.16
HCQ	Th1	ZNF354C	0.038	0.78	0.9
HCQ	Th1	ZNF362	-0.16	0.019	0.21
HCQ	Th1	ZNF365	0.23	0.34	0.62
HCQ	Th1	ZNF367	-0.42	0.003	0.16
HCQ	Th1	ZNF37A	-0.046	0.34	0.63
HCQ	Th1	ZNF37BP	0.16	0.029	0.23
HCQ	Th1	ZNF382	0.22	0.017	0.2
HCQ	Th1	ZNF383	0.11	0.16	0.44
HCQ	Th1	ZNF384	0.003	0.92	0.97
HCQ	Th1	ZNF391	0.2	0.47	0.72
HCQ	Th1	ZNF394	0.04	0.21	0.51
HCQ	Th1	ZNF395	0.22	0.062	0.3
HCQ	Th1	ZNF396	0.15	0.36	0.64
HCQ	Th1	ZNF397	0.12	0.12	0.39
HCQ	Th1	ZNF398	0.16	0.03	0.24
HCQ	Th1	ZNF404	0.4	0.039	0.26
HCQ	Th1	ZNF407	-0.013	0.89	0.96
HCQ	Th1	ZNF408	-0.015	0.79	0.91
HCQ	Th1	ZNF41	0.14	0.095	0.35
HCQ	Th1	ZNF410	-0.044	0.25	0.55
HCQ	Th1	ZNF414	0.0014	0.98	0.99
HCQ	Th1	ZNF415	0.39	0.19	0.48
HCQ	Th1	ZNF416	0.066	0.44	0.7
HCQ	Th1	ZNF417	0.054	0.64	0.83
HCQ	Th1	ZNF418	0.65	0.014	0.2
HCQ	Th1	ZNF419	0.2	0.019	0.21
HCQ	Th1	ZNF420	0.16	0.0092	0.18
HCQ	Th1	ZNF425	-0.0035	0.98	0.99
HCQ	Th1	ZNF426	0.047	0.33	0.62
HCQ	Th1	ZNF428	-0.0063	0.95	0.98
HCQ	Th1	ZNF429	0.15	0.11	0.37
HCQ	Th1	ZNF43	0.074	0.28	0.57
HCQ	Th1	ZNF430	0.072	0.11	0.37
HCQ	Th1	ZNF431	0.056	0.37	0.65
HCQ	Th1	ZNF432	0.14	0.12	0.38
HCQ	Th1	ZNF433	0.12	0.4	0.67
HCQ	Th1	ZNF436	0.031	0.7	0.86
HCQ	Th1	ZNF436-AS1	0.03	0.88	0.95
HCQ	Th1	ZNF438	-0.13	0.17	0.45
HCQ	Th1	ZNF439	0.19	0.17	0.46
HCQ	Th1	ZNF44	0.13	0.074	0.32
HCQ	Th1	ZNF440	-0.018	0.84	0.93
HCQ	Th1	ZNF441	0.22	0.048	0.28
HCQ	Th1	ZNF442	0.34	0.12	0.38
HCQ	Th1	ZNF443	0.063	0.55	0.78
HCQ	Th1	ZNF444	-0.027	0.72	0.87
HCQ	Th1	ZNF445	0.083	0.43	0.69
HCQ	Th1	ZNF446	-0.079	0.3	0.59
HCQ	Th1	ZNF449	0.12	0.25	0.55
HCQ	Th1	ZNF45	-0.014	0.8	0.91
HCQ	Th1	ZNF451	0.036	0.5	0.74
HCQ	Th1	ZNF460	0.12	0.22	0.51
HCQ	Th1	ZNF461	0.27	0.0028	0.16
HCQ	Th1	ZNF467	0.19	0.4	0.67
HCQ	Th1	ZNF468	0.12	0.072	0.32
HCQ	Th1	ZNF470	0.37	0.017	0.21
HCQ	Th1	ZNF471	1.2	0.0031	0.16
HCQ	Th1	ZNF473	0.1	0.2	0.5
HCQ	Th1	ZNF48	-0.1	0.21	0.5
HCQ	Th1	ZNF480	0.11	0.042	0.26
HCQ	Th1	ZNF483	0.27	0.068	0.31
HCQ	Th1	ZNF484	0.23	0.0053	0.17
HCQ	Th1	ZNF485	0.15	0.14	0.41
HCQ	Th1	ZNF486	0.29	0.028	0.23
HCQ	Th1	ZNF487	-0.22	0.033	0.24
HCQ	Th1	ZNF490	-0.019	0.81	0.92
HCQ	Th1	ZNF491	0.24	0.43	0.7
HCQ	Th1	ZNF493	0.17	0.048	0.27
HCQ	Th1	ZNF496	0.05	0.6	0.8
HCQ	Th1	ZNF497	0.38	0.057	0.29
HCQ	Th1	ZNF500	0.11	0.093	0.35
HCQ	Th1	ZNF501	0.13	0.16	0.44
HCQ	Th1	ZNF502	0.22	0.15	0.43
HCQ	Th1	ZNF506	0.16	0.046	0.27
HCQ	Th1	ZNF507	0.1	0.18	0.47
HCQ	Th1	ZNF510	0.057	0.49	0.73
HCQ	Th1	ZNF511	-0.033	0.58	0.79
HCQ	Th1	ZNF512	0.087	0.11	0.36
HCQ	Th1	ZNF512B	0.15	0.068	0.31
HCQ	Th1	ZNF513	0.17	0.014	0.2
HCQ	Th1	ZNF514	0.12	0.35	0.64
HCQ	Th1	ZNF516	0.62	0.03	0.24
HCQ	Th1	ZNF517	-0.031	0.84	0.93
HCQ	Th1	ZNF518A	-0.0046	0.94	0.98
HCQ	Th1	ZNF518B	0.077	0.35	0.63
HCQ	Th1	ZNF519	0.058	0.58	0.79
HCQ	Th1	ZNF524	0.023	0.75	0.89
HCQ	Th1	ZNF525	0.13	0.22	0.51
HCQ	Th1	ZNF526	0.0061	0.9	0.96
HCQ	Th1	ZNF527	0.1	0.26	0.55
HCQ	Th1	ZNF528	0.19	0.15	0.42
HCQ	Th1	ZNF528-AS1	0.18	0.32	0.61
HCQ	Th1	ZNF529	0.067	0.39	0.66
HCQ	Th1	ZNF529-AS1	0.015	0.91	0.97
HCQ	Th1	ZNF530	0.018	0.85	0.94
HCQ	Th1	ZNF532	0.33	0.15	0.43
HCQ	Th1	ZNF540	0.32	0.029	0.23
HCQ	Th1	ZNF541	0.24	0.24	0.54
HCQ	Th1	ZNF542P	0.48	0.0025	0.16
HCQ	Th1	ZNF543	0.078	0.35	0.63
HCQ	Th1	ZNF544	0.064	0.24	0.54
HCQ	Th1	ZNF546	0.16	0.078	0.32
HCQ	Th1	ZNF547	0.45	0.0086	0.18
HCQ	Th1	ZNF548	0.25	0.0017	0.16
HCQ	Th1	ZNF549	0.26	0.0091	0.18
HCQ	Th1	ZNF550	0.2	0.026	0.23
HCQ	Th1	ZNF551	0.24	0.01	0.19
HCQ	Th1	ZNF552	0.0035	0.96	0.98
HCQ	Th1	ZNF554	0.21	0.047	0.27
HCQ	Th1	ZNF555	0.21	0.075	0.32
HCQ	Th1	ZNF557	0.081	0.2	0.49
HCQ	Th1	ZNF558	0.11	0.17	0.45
HCQ	Th1	ZNF559	0.091	0.25	0.55
HCQ	Th1	ZNF561	0.1	0.076	0.32
HCQ	Th1	ZNF561-AS1	0.056	0.59	0.8
HCQ	Th1	ZNF562	0.081	0.16	0.44
HCQ	Th1	ZNF563	0.057	0.64	0.83
HCQ	Th1	ZNF564	0.065	0.22	0.52
HCQ	Th1	ZNF565	0.2	0.011	0.19
HCQ	Th1	ZNF566	0.085	0.29	0.59
HCQ	Th1	ZNF567	0.079	0.18	0.47
HCQ	Th1	ZNF568	0.11	0.19	0.48
HCQ	Th1	ZNF569	0.07	0.32	0.61
HCQ	Th1	ZNF57	-0.018	0.84	0.93
HCQ	Th1	ZNF570	-0.003	0.97	0.99
HCQ	Th1	ZNF571	0.17	0.15	0.43
HCQ	Th1	ZNF571-AS1	0.18	0.28	0.57
HCQ	Th1	ZNF572	0.12	0.66	0.84
HCQ	Th1	ZNF573	0.16	0.094	0.35
HCQ	Th1	ZNF574	0.04	0.47	0.72
HCQ	Th1	ZNF575	0.041	0.72	0.87
HCQ	Th1	ZNF576	0.055	0.35	0.63
HCQ	Th1	ZNF577	0.22	0.15	0.43
HCQ	Th1	ZNF578	0.32	0.042	0.26
HCQ	Th1	ZNF580	-0.14	0.13	0.4
HCQ	Th1	ZNF581	-0.07	0.3	0.59
HCQ	Th1	ZNF582	0.18	0.14	0.42
HCQ	Th1	ZNF582-AS1	0.2	0.26	0.55
HCQ	Th1	ZNF583	0.1	0.2	0.49
HCQ	Th1	ZNF584	-0.04	0.63	0.82
HCQ	Th1	ZNF585A	0.094	0.15	0.43
HCQ	Th1	ZNF585B	0.16	0.058	0.29
HCQ	Th1	ZNF586	0.089	0.1	0.36
HCQ	Th1	ZNF587	0.14	0.11	0.37
HCQ	Th1	ZNF587B	0.088	0.27	0.57
HCQ	Th1	ZNF589	0.13	0.089	0.34
HCQ	Th1	ZNF592	-0.017	0.75	0.89
HCQ	Th1	ZNF593	-0.08	0.25	0.55
HCQ	Th1	ZNF594	0.11	0.37	0.65
HCQ	Th1	ZNF595	0.035	0.87	0.95
HCQ	Th1	ZNF596	0.026	0.85	0.94
HCQ	Th1	ZNF597	0.3	0.0036	0.16
HCQ	Th1	ZNF598	-0.019	0.77	0.9
HCQ	Th1	ZNF599	0.019	0.84	0.93
HCQ	Th1	ZNF600	0.18	0.12	0.39
HCQ	Th1	ZNF605	0.033	0.69	0.86
HCQ	Th1	ZNF606	0.049	0.6	0.81
HCQ	Th1	ZNF607	0.17	0.23	0.52
HCQ	Th1	ZNF609	0.15	0.12	0.38
HCQ	Th1	ZNF610	0.36	0.055	0.28
HCQ	Th1	ZNF611	0.084	0.13	0.39
HCQ	Th1	ZNF613	-0.0088	0.9	0.96
HCQ	Th1	ZNF614	0.019	0.81	0.91
HCQ	Th1	ZNF615	0.054	0.43	0.7
HCQ	Th1	ZNF616	0.29	0.0031	0.16
HCQ	Th1	ZNF618	0.56	0.06	0.3
HCQ	Th1	ZNF619	0.13	0.32	0.61
HCQ	Th1	ZNF620	0.00064	0.99	1
HCQ	Th1	ZNF621	0.085	0.34	0.63
HCQ	Th1	ZNF622	-0.012	0.75	0.88
HCQ	Th1	ZNF623	0.088	0.21	0.51
HCQ	Th1	ZNF624	0.17	0.078	0.32
HCQ	Th1	ZNF626	0.28	0.016	0.2
HCQ	Th1	ZNF627	0.057	0.52	0.75
HCQ	Th1	ZNF629	0.39	0.097	0.35
HCQ	Th1	ZNF630	0.38	0.025	0.22
HCQ	Th1	ZNF638	0.051	0.24	0.54
HCQ	Th1	ZNF639	0.032	0.41	0.68
HCQ	Th1	ZNF641	0.12	0.092	0.35
HCQ	Th1	ZNF644	0.031	0.38	0.66
HCQ	Th1	ZNF646	0.15	0.2	0.49
HCQ	Th1	ZNF649	0.1	0.23	0.52
HCQ	Th1	ZNF652	0.24	0.012	0.19
HCQ	Th1	ZNF653	0.18	0.032	0.24
HCQ	Th1	ZNF654	0.054	0.34	0.63
HCQ	Th1	ZNF655	0.031	0.27	0.57
HCQ	Th1	ZNF658	-0.089	0.59	0.8
HCQ	Th1	ZNF658B	0.18	0.43	0.69
HCQ	Th1	ZNF664	0.1	0.34	0.62
HCQ	Th1	ZNF665	0.4	0.065	0.3
HCQ	Th1	ZNF667-AS1	1.1	0.0024	0.16
HCQ	Th1	ZNF668	-0.12	0.081	0.33
HCQ	Th1	ZNF669	0.11	0.16	0.45
HCQ	Th1	ZNF670	0.034	0.77	0.9
HCQ	Th1	ZNF671	0.12	0.047	0.27
HCQ	Th1	ZNF672	-0.11	0.063	0.3
HCQ	Th1	ZNF674	0.017	0.9	0.96
HCQ	Th1	ZNF674-AS1	0.043	0.65	0.84
HCQ	Th1	ZNF675	0.04	0.5	0.74
HCQ	Th1	ZNF677	0.2	0.23	0.53
HCQ	Th1	ZNF678	0.053	0.59	0.8
HCQ	Th1	ZNF680	0.092	0.18	0.46
HCQ	Th1	ZNF681	0.081	0.47	0.72
HCQ	Th1	ZNF682	0.15	0.15	0.43
HCQ	Th1	ZNF683	-0.58	0.1	0.36
HCQ	Th1	ZNF684	-0.1	0.33	0.62
HCQ	Th1	ZNF687	-0.032	0.8	0.91
HCQ	Th1	ZNF688	-0.059	0.35	0.63
HCQ	Th1	ZNF689	-0.022	0.67	0.84
HCQ	Th1	ZNF69	0.18	0.12	0.38
HCQ	Th1	ZNF691	0.037	0.58	0.79
HCQ	Th1	ZNF692	0.15	0.01	0.19
HCQ	Th1	ZNF696	0.094	0.23	0.52
HCQ	Th1	ZNF699	0.17	0.11	0.37
HCQ	Th1	ZNF7	0.11	0.042	0.26
HCQ	Th1	ZNF70	-0.14	0.58	0.79
HCQ	Th1	ZNF700	0.051	0.42	0.68
HCQ	Th1	ZNF701	0.16	0.012	0.19
HCQ	Th1	ZNF702P	0.53	0.031	0.24
HCQ	Th1	ZNF706	-0.058	0.19	0.48
HCQ	Th1	ZNF707	-0.041	0.69	0.86
HCQ	Th1	ZNF708	0.082	0.23	0.53
HCQ	Th1	ZNF709	-0.016	0.89	0.96
HCQ	Th1	ZNF71	0.037	0.57	0.79
HCQ	Th1	ZNF710	-0.0061	0.95	0.98
HCQ	Th1	ZNF711	0.35	0.35	0.63
HCQ	Th1	ZNF713	-0.008	0.96	0.98
HCQ	Th1	ZNF714	-0.099	0.32	0.61
HCQ	Th1	ZNF717	0.13	0.19	0.47
HCQ	Th1	ZNF718	-0.092	0.36	0.64
HCQ	Th1	ZNF720	-0.017	0.77	0.9
HCQ	Th1	ZNF721	0.12	0.078	0.32
HCQ	Th1	ZNF724P	-0.38	0.016	0.2
HCQ	Th1	ZNF726	-0.31	0.014	0.2
HCQ	Th1	ZNF736	0.13	0.37	0.64
HCQ	Th1	ZNF737	0.2	0.043	0.27
HCQ	Th1	ZNF738	-0.077	0.37	0.65
HCQ	Th1	ZNF74	0.18	0.0062	0.17
HCQ	Th1	ZNF740	0.079	0.37	0.65
HCQ	Th1	ZNF746	-0.012	0.74	0.88
HCQ	Th1	ZNF747	0.1	0.096	0.35
HCQ	Th1	ZNF749	0.1	0.33	0.61
HCQ	Th1	ZNF75A	0.078	0.16	0.44
HCQ	Th1	ZNF75D	0.17	0.026	0.23
HCQ	Th1	ZNF76	0.08	0.1	0.36
HCQ	Th1	ZNF761	0.15	0.046	0.27
HCQ	Th1	ZNF763	0.13	0.4	0.67
HCQ	Th1	ZNF764	0.21	0.00092	0.16
HCQ	Th1	ZNF765	0.088	0.25	0.55
HCQ	Th1	ZNF766	0.11	0.023	0.22
HCQ	Th1	ZNF767P	0.12	0.12	0.39
HCQ	Th1	ZNF768	0.37	0.16	0.44
HCQ	Th1	ZNF77	0.067	0.47	0.72
HCQ	Th1	ZNF770	0.067	0.2	0.49
HCQ	Th1	ZNF771	0.057	0.65	0.84
HCQ	Th1	ZNF772	0.051	0.75	0.89
HCQ	Th1	ZNF773	0.24	0.0027	0.16
HCQ	Th1	ZNF775	-0.094	0.34	0.62
HCQ	Th1	ZNF776	0.24	0.013	0.19
HCQ	Th1	ZNF777	0.012	0.83	0.93
HCQ	Th1	ZNF778	-0.018	0.86	0.94
HCQ	Th1	ZNF780A	0.23	0.015	0.2
HCQ	Th1	ZNF780B	0.2	0.069	0.31
HCQ	Th1	ZNF781	0.29	0.11	0.37
HCQ	Th1	ZNF782	0.21	0.11	0.38
HCQ	Th1	ZNF783	0.16	0.031	0.24
HCQ	Th1	ZNF784	0.1	0.46	0.71
HCQ	Th1	ZNF785	-0.017	0.83	0.93
HCQ	Th1	ZNF786	0.08	0.16	0.44
HCQ	Th1	ZNF787	-0.037	0.86	0.94
HCQ	Th1	ZNF788	0.028	0.93	0.97
HCQ	Th1	ZNF789	0.0063	0.92	0.97
HCQ	Th1	ZNF79	0.0099	0.88	0.95
HCQ	Th1	ZNF790	0.1	0.23	0.53
HCQ	Th1	ZNF790-AS1	-0.0033	0.98	0.99
HCQ	Th1	ZNF791	0.049	0.41	0.68
HCQ	Th1	ZNF792	0.12	0.064	0.3
HCQ	Th1	ZNF793	0.16	0.25	0.55
HCQ	Th1	ZNF799	0.29	0.0019	0.16
HCQ	Th1	ZNF8	-0.11	0.17	0.46
HCQ	Th1	ZNF80	0.029	0.85	0.94
HCQ	Th1	ZNF800	0.033	0.34	0.62
HCQ	Th1	ZNF805	0.2	0.012	0.19
HCQ	Th1	ZNF808	0.11	0.26	0.55
HCQ	Th1	ZNF81	0.4	0.0064	0.17
HCQ	Th1	ZNF813	0.25	0.032	0.24
HCQ	Th1	ZNF814	0.3	0.015	0.2
HCQ	Th1	ZNF815P	0.12	0.16	0.45
HCQ	Th1	ZNF816	0.14	0.081	0.33
HCQ	Th1	ZNF818P	0.2	0.31	0.6
HCQ	Th1	ZNF821	0.068	0.34	0.63
HCQ	Th1	ZNF823	-0.0092	0.92	0.97
HCQ	Th1	ZNF826P	0.056	0.65	0.83
HCQ	Th1	ZNF827	0.18	0.057	0.29
HCQ	Th1	ZNF829	0.18	0.05	0.28
HCQ	Th1	ZNF83	0.21	0.02	0.21
HCQ	Th1	ZNF830	0.095	0.027	0.23
HCQ	Th1	ZNF831	0.061	0.44	0.7
HCQ	Th1	ZNF835	0.4	0.11	0.37
HCQ	Th1	ZNF836	0.13	0.1	0.36
HCQ	Th1	ZNF837	-0.2	0.074	0.32
HCQ	Th1	ZNF839	0.15	0.023	0.22
HCQ	Th1	ZNF84	0.12	0.052	0.28
HCQ	Th1	ZNF841	0.11	0.22	0.51
HCQ	Th1	ZNF844	0.41	0.033	0.24
HCQ	Th1	ZNF845	0.18	0.018	0.21
HCQ	Th1	ZNF846	0.029	0.75	0.89
HCQ	Th1	ZNF85	-0.13	0.062	0.3
HCQ	Th1	ZNF850	0.072	0.67	0.84
HCQ	Th1	ZNF852	-0.11	0.2	0.49
HCQ	Th1	ZNF853	0.12	0.46	0.71
HCQ	Th1	ZNF862	0.11	0.14	0.42
HCQ	Th1	ZNF876P	0.23	0.42	0.69
HCQ	Th1	ZNF879	0.13	0.2	0.49
HCQ	Th1	ZNF880	0.24	0.015	0.2
HCQ	Th1	ZNF883	0.3	0.11	0.37
HCQ	Th1	ZNF888	0.069	0.7	0.86
HCQ	Th1	ZNF890P	0.31	0.43	0.7
HCQ	Th1	ZNF891	0.055	0.6	0.81
HCQ	Th1	ZNF90	-0.12	0.52	0.76
HCQ	Th1	ZNF91	0.16	0.036	0.25
HCQ	Th1	ZNF92	0.027	0.66	0.84
HCQ	Th1	ZNF93	-0.025	0.83	0.92
HCQ	Th1	ZNFX1	0.046	0.37	0.65
HCQ	Th1	ZNHIT1	-0.071	0.23	0.53
HCQ	Th1	ZNHIT2	0.019	0.83	0.93
HCQ	Th1	ZNHIT3	-0.022	0.64	0.83
HCQ	Th1	ZNHIT6	0.035	0.46	0.71
HCQ	Th1	ZNRD1	-0.035	0.48	0.73
HCQ	Th1	ZNRD1-AS1	-0.061	0.64	0.83
HCQ	Th1	ZNRF1	-0.62	0.0011	0.16
HCQ	Th1	ZNRF2	-0.064	0.13	0.4
HCQ	Th1	ZNRF2P1	0.47	0.4	0.67
HCQ	Th1	ZNRF3	0.37	0.11	0.36
HCQ	Th1	ZP3	0.51	0.087	0.34
HCQ	Th1	ZPR1	0.037	0.39	0.66
HCQ	Th1	ZRANB1	0.069	0.11	0.37
HCQ	Th1	ZRANB2	0.051	0.21	0.5
HCQ	Th1	ZRANB3	0.031	0.79	0.91
HCQ	Th1	ZRSR2	0.084	0.071	0.31
HCQ	Th1	ZSCAN12	0.095	0.21	0.5
HCQ	Th1	ZSCAN16	0.065	0.34	0.62
HCQ	Th1	ZSCAN16-AS1	-0.07	0.43	0.7
HCQ	Th1	ZSCAN18	0.39	0.032	0.24
HCQ	Th1	ZSCAN2	-0.079	0.33	0.62
HCQ	Th1	ZSCAN20	0.19	0.28	0.57
HCQ	Th1	ZSCAN21	-0.063	0.38	0.66
HCQ	Th1	ZSCAN22	0.096	0.23	0.53
HCQ	Th1	ZSCAN25	0.096	0.035	0.25
HCQ	Th1	ZSCAN26	0.099	0.092	0.35
HCQ	Th1	ZSCAN29	0.12	0.25	0.55
HCQ	Th1	ZSCAN30	0.12	0.18	0.47
HCQ	Th1	ZSCAN31	0.4	0.17	0.46
HCQ	Th1	ZSCAN32	0.0072	0.88	0.95
HCQ	Th1	ZSCAN5A	0.11	0.37	0.64
HCQ	Th1	ZSCAN9	0.15	0.41	0.68
HCQ	Th1	ZSWIM1	0.26	0.086	0.34
HCQ	Th1	ZSWIM3	0.058	0.58	0.79
HCQ	Th1	ZSWIM4	0.21	0.073	0.32
HCQ	Th1	ZSWIM5	0.34	0.01	0.19
HCQ	Th1	ZSWIM6	0.11	0.26	0.55
HCQ	Th1	ZSWIM7	0.1	0.1	0.36
HCQ	Th1	ZSWIM8	-0.0049	0.95	0.98
HCQ	Th1	ZUFSP	-0.0058	0.91	0.96
HCQ	Th1	ZW10	-0.11	0.1	0.36
HCQ	Th1	ZWILCH	-0.33	0.0036	0.16
HCQ	Th1	ZWINT	-0.61	0.0095	0.18
HCQ	Th1	ZXDA	0.31	0.0049	0.16
HCQ	Th1	ZXDB	0.013	0.91	0.97
HCQ	Th1	ZXDC	0.073	0.13	0.4
HCQ	Th1	ZYG11B	0.096	0.18	0.47
HCQ	Th1	ZYX	-0.18	0.0068	0.17
HCQ	Th1	ZZEF1	0.078	0.31	0.6
HCQ	Th1	ZZZ3	0.089	0.091	0.35
HCQ	Th2	A1BG	-0.11	0.34	1
HCQ	Th2	A1BG-AS1	0.085	0.64	1
HCQ	Th2	A2M	0.085	0.7	1
HCQ	Th2	A2M-AS1	-0.07	0.8	1
HCQ	Th2	A2MP1	-0.17	0.56	1
HCQ	Th2	AAAS	0.042	0.16	1
HCQ	Th2	AACS	-0.075	0.35	1
HCQ	Th2	AAED1	0.057	0.41	1
HCQ	Th2	AAGAB	-0.0097	0.81	1
HCQ	Th2	AAK1	0.022	0.61	1
HCQ	Th2	AAMDC	0.072	0.35	1
HCQ	Th2	AAMP	-0.045	0.16	1
HCQ	Th2	AAR2	-0.037	0.34	1
HCQ	Th2	AARS	-0.065	0.12	1
HCQ	Th2	AARS2	0.013	0.79	1
HCQ	Th2	AASDH	-0.026	0.64	1
HCQ	Th2	AASDHPPT	0.045	0.29	1
HCQ	Th2	AASS	0.013	0.95	1
HCQ	Th2	AATF	-0.053	0.15	1
HCQ	Th2	ABALON	-0.035	0.78	1
HCQ	Th2	ABAT	0.032	0.75	1
HCQ	Th2	ABCA1	-0.55	0.086	1
HCQ	Th2	ABCA10	0.65	0.037	1
HCQ	Th2	ABCA11P	0.014	0.88	1
HCQ	Th2	ABCA2	0.17	0.094	1
HCQ	Th2	ABCA3	0.1	0.41	1
HCQ	Th2	ABCA5	0.027	0.73	1
HCQ	Th2	ABCA7	0.096	0.27	1
HCQ	Th2	ABCB1	0.36	0.35	1
HCQ	Th2	ABCB10	-0.052	0.26	1
HCQ	Th2	ABCB6	-0.12	0.25	1
HCQ	Th2	ABCB7	-0.028	0.55	1
HCQ	Th2	ABCB8	-0.0053	0.93	1
HCQ	Th2	ABCB9	-0.084	0.56	1
HCQ	Th2	ABCC1	-0.14	0.15	1
HCQ	Th2	ABCC10	-0.039	0.39	1
HCQ	Th2	ABCC2	0.095	0.55	1
HCQ	Th2	ABCC4	0.049	0.58	1
HCQ	Th2	ABCC5	0.058	0.42	1
HCQ	Th2	ABCD1	-0.2	0.098	1
HCQ	Th2	ABCD2	0.02	0.75	1
HCQ	Th2	ABCD3	0.013	0.81	1
HCQ	Th2	ABCD4	0.0078	0.82	1
HCQ	Th2	ABCE1	-0.0071	0.87	1
HCQ	Th2	ABCF1	-0.066	0.11	1
HCQ	Th2	ABCF2	0.038	0.29	1
HCQ	Th2	ABCF3	0.017	0.57	1
HCQ	Th2	ABCG1	-0.043	0.6	1
HCQ	Th2	ABCG2	-0.13	0.5	1
HCQ	Th2	ABHD1	-0.024	0.89	1
HCQ	Th2	ABHD10	0.071	0.16	1
HCQ	Th2	ABHD11	-0.098	0.1	1
HCQ	Th2	ABHD12	0.00037	0.99	1
HCQ	Th2	ABHD13	-0.015	0.72	1
HCQ	Th2	ABHD14A	0.015	0.81	1
HCQ	Th2	ABHD14B	-0.036	0.37	1
HCQ	Th2	ABHD15	0.058	0.37	1
HCQ	Th2	ABHD16A	-0.027	0.44	1
HCQ	Th2	ABHD16B	-0.037	0.8	1
HCQ	Th2	ABHD17A	-0.015	0.82	1
HCQ	Th2	ABHD17B	-0.0052	0.92	1
HCQ	Th2	ABHD17C	-0.062	0.58	1
HCQ	Th2	ABHD2	0.05	0.42	1
HCQ	Th2	ABHD3	0.023	0.58	1
HCQ	Th2	ABHD4	-0.041	0.48	1
HCQ	Th2	ABHD5	-0.068	0.4	1
HCQ	Th2	ABHD6	0.12	0.13	1
HCQ	Th2	ABHD8	0.061	0.52	1
HCQ	Th2	ABI1	-0.039	0.3	1
HCQ	Th2	ABI2	0.092	0.12	1
HCQ	Th2	ABI3	-0.1	0.36	1
HCQ	Th2	ABL1	0.037	0.64	1
HCQ	Th2	ABL2	0.11	0.22	1
HCQ	Th2	ABLIM1	0.081	0.14	1
HCQ	Th2	ABLIM2	0.28	0.1	1
HCQ	Th2	ABO	-0.32	0.67	1
HCQ	Th2	ABR	0.14	0.021	1
HCQ	Th2	ABRA	-0.45	0.069	1
HCQ	Th2	ABRACL	-0.033	0.58	1
HCQ	Th2	ABT1	-0.016	0.69	1
HCQ	Th2	ABTB1	-0.11	0.018	1
HCQ	Th2	ACAA1	0.018	0.59	1
HCQ	Th2	ACAA2	-0.13	0.11	1
HCQ	Th2	ACACA	0.018	0.86	1
HCQ	Th2	ACACB	-0.059	0.61	1
HCQ	Th2	ACAD10	0.0054	0.91	1
HCQ	Th2	ACAD11	-0.012	0.9	1
HCQ	Th2	ACAD8	-0.012	0.77	1
HCQ	Th2	ACAD9	-0.11	0.29	1
HCQ	Th2	ACADM	-0.035	0.45	1
HCQ	Th2	ACADS	-0.021	0.74	1
HCQ	Th2	ACADSB	-0.0026	0.96	1
HCQ	Th2	ACADVL	-0.024	0.64	1
HCQ	Th2	ACAP1	-0.0086	0.81	1
HCQ	Th2	ACAP2	0.038	0.15	1
HCQ	Th2	ACAP3	0.032	0.65	1
HCQ	Th2	ACAT1	-0.0073	0.88	1
HCQ	Th2	ACAT2	-0.015	0.76	1
HCQ	Th2	ACBD3	-0.016	0.67	1
HCQ	Th2	ACBD4	0.041	0.41	1
HCQ	Th2	ACBD5	-0.011	0.81	1
HCQ	Th2	ACBD6	-0.026	0.5	1
HCQ	Th2	ACCS	-0.18	0.31	1
HCQ	Th2	ACD	-0.0099	0.83	1
HCQ	Th2	ACE	0.35	0.049	1
HCQ	Th2	ACER1	-0.14	0.36	1
HCQ	Th2	ACER2	-0.14	0.64	1
HCQ	Th2	ACER3	0.041	0.64	1
HCQ	Th2	ACIN1	0.019	0.72	1
HCQ	Th2	ACKR3	-0.22	0.019	1
HCQ	Th2	ACLY	-0.047	0.2	1
HCQ	Th2	ACO1	0.087	0.17	1
HCQ	Th2	ACO2	-0.017	0.57	1
HCQ	Th2	ACOT1	-0.071	0.57	1
HCQ	Th2	ACOT13	0.07	0.16	1
HCQ	Th2	ACOT2	-0.05	0.31	1
HCQ	Th2	ACOT4	0.088	0.42	1
HCQ	Th2	ACOT7	-0.041	0.76	1
HCQ	Th2	ACOT8	0.022	0.63	1
HCQ	Th2	ACOT9	-0.0084	0.88	1
HCQ	Th2	ACOX1	-0.0065	0.92	1
HCQ	Th2	ACOX3	-0.051	0.36	1
HCQ	Th2	ACP1	0.0017	0.96	1
HCQ	Th2	ACP2	-0.094	0.13	1
HCQ	Th2	ACP5	-0.14	0.14	1
HCQ	Th2	ACP6	0.1	0.17	1
HCQ	Th2	ACRBP	0.041	0.85	1
HCQ	Th2	ACRC	0.092	0.5	1
HCQ	Th2	ACSF2	0.053	0.64	1
HCQ	Th2	ACSF3	-0.048	0.42	1
HCQ	Th2	ACSL1	-0.15	0.068	1
HCQ	Th2	ACSL3	-0.032	0.52	1
HCQ	Th2	ACSL4	-0.095	0.11	1
HCQ	Th2	ACSL5	-0.0035	0.94	1
HCQ	Th2	ACSL6	0.1	0.19	1
HCQ	Th2	ACSM3	0.25	0.12	1
HCQ	Th2	ACSS1	0.0015	0.97	1
HCQ	Th2	ACSS2	0.1	0.26	1
HCQ	Th2	ACTA2	-0.03	0.77	1
HCQ	Th2	ACTB	-0.091	0.14	1
HCQ	Th2	ACTG1	-0.094	0.15	1
HCQ	Th2	ACTG1P17	-0.19	0.3	1
HCQ	Th2	ACTG1P20	0.073	0.51	1
HCQ	Th2	ACTG2	-0.45	0.31	1
HCQ	Th2	ACTL10	-0.11	0.3	1
HCQ	Th2	ACTL6A	0.00076	0.98	1
HCQ	Th2	ACTN1	0.14	0.16	1
HCQ	Th2	ACTN4	0.096	0.24	1
HCQ	Th2	ACTR10	-0.035	0.36	1
HCQ	Th2	ACTR1A	0.035	0.3	1
HCQ	Th2	ACTR1B	-0.0045	0.93	1
HCQ	Th2	ACTR2	-0.00018	1	1
HCQ	Th2	ACTR3	-0.057	0.18	1
HCQ	Th2	ACTR3B	-0.0017	0.98	1
HCQ	Th2	ACTR3C	-0.2	0.02	1
HCQ	Th2	ACTR5	-0.083	0.1	1
HCQ	Th2	ACTR6	0.032	0.51	1
HCQ	Th2	ACTR8	-0.018	0.64	1
HCQ	Th2	ACVR1	-0.023	0.73	1
HCQ	Th2	ACVR1B	0.083	0.63	1
HCQ	Th2	ACVR1C	0.054	0.8	1
HCQ	Th2	ACVR2A	0.14	0.21	1
HCQ	Th2	ACVR2B	0.19	0.15	1
HCQ	Th2	ACY3	-0.16	0.58	1
HCQ	Th2	ACYP1	-0.12	0.055	1
HCQ	Th2	ACYP2	0.1	0.22	1
HCQ	Th2	ADA	0.02	0.85	1
HCQ	Th2	ADAL	0.022	0.81	1
HCQ	Th2	ADAM10	-0.1	0.14	1
HCQ	Th2	ADAM12	-0.48	0.093	1
HCQ	Th2	ADAM15	0.0065	0.93	1
HCQ	Th2	ADAM17	-0.076	0.28	1
HCQ	Th2	ADAM19	0.024	0.74	1
HCQ	Th2	ADAM1A	0.082	0.56	1
HCQ	Th2	ADAM22	0.3	0.11	1
HCQ	Th2	ADAM23	0.69	0.025	1
HCQ	Th2	ADAM28	-0.47	0.21	1
HCQ	Th2	ADAM8	-0.0046	0.94	1
HCQ	Th2	ADAM9	-0.13	0.29	1
HCQ	Th2	ADAMTS1	0.15	0.75	1
HCQ	Th2	ADAMTS10	0.068	0.63	1
HCQ	Th2	ADAMTS13	-0.13	0.51	1
HCQ	Th2	ADAMTS17	0.17	0.26	1
HCQ	Th2	ADAMTS4	-0.18	0.58	1
HCQ	Th2	ADAMTS6	-0.66	0.038	1
HCQ	Th2	ADAMTS7P1	-0.025	0.91	1
HCQ	Th2	ADAMTSL4-AS1	-0.09	0.52	1
HCQ	Th2	ADAMTSL5	0.037	0.78	1
HCQ	Th2	ADAP1	0.069	0.61	1
HCQ	Th2	ADAR	0.019	0.76	1
HCQ	Th2	ADARB1	0.12	0.085	1
HCQ	Th2	ADARB2	0.39	0.28	1
HCQ	Th2	ADAT1	-0.01	0.84	1
HCQ	Th2	ADAT2	-0.046	0.59	1
HCQ	Th2	ADAT3	-0.013	0.92	1
HCQ	Th2	ADCK1	-0.16	0.11	1
HCQ	Th2	ADCK2	-0.0018	0.97	1
HCQ	Th2	ADCK3	-0.09	0.045	1
HCQ	Th2	ADCK4	0.013	0.81	1
HCQ	Th2	ADCK5	0.035	0.61	1
HCQ	Th2	ADCY10P1	0.19	0.2	1
HCQ	Th2	ADCY3	0.074	0.33	1
HCQ	Th2	ADCY4	0.16	0.29	1
HCQ	Th2	ADCY7	0.065	0.26	1
HCQ	Th2	ADCY9	0.2	0.13	1
HCQ	Th2	ADD1	0.026	0.39	1
HCQ	Th2	ADD3	-0.0087	0.79	1
HCQ	Th2	ADGRB2	0.24	0.21	1
HCQ	Th2	ADGRE1	-0.16	0.25	1
HCQ	Th2	ADGRE2	0.068	0.84	1
HCQ	Th2	ADGRE4P	-0.2	0.4	1
HCQ	Th2	ADGRE5	0.06	0.3	1
HCQ	Th2	ADGRF3	-0.03	0.87	1
HCQ	Th2	ADGRG1	0.35	0.5	1
HCQ	Th2	ADGRG5	0.073	0.75	1
HCQ	Th2	ADGRL1	0.16	0.17	1
HCQ	Th2	ADH5	-0.0096	0.8	1
HCQ	Th2	ADHFE1	-0.072	0.26	1
HCQ	Th2	ADI1	-0.083	0.1	1
HCQ	Th2	ADIPOR1	-0.019	0.54	1
HCQ	Th2	ADIPOR2	0.085	0.42	1
HCQ	Th2	ADK	-0.011	0.82	1
HCQ	Th2	ADM2	0.35	0.056	1
HCQ	Th2	ADM5	0.18	0.42	1
HCQ	Th2	ADNP	-0.0063	0.89	1
HCQ	Th2	ADNP-AS1	-0.032	0.77	1
HCQ	Th2	ADNP2	-0.074	0.27	1
HCQ	Th2	ADO	0.22	0.067	1
HCQ	Th2	ADORA2A-AS1	-0.22	0.29	1
HCQ	Th2	ADORA2B	0.21	0.29	1
HCQ	Th2	ADPGK	0.0088	0.8	1
HCQ	Th2	ADPGK-AS1	-0.29	0.22	1
HCQ	Th2	ADPRH	-0.22	0.28	1
HCQ	Th2	ADPRHL2	-0.00099	0.98	1
HCQ	Th2	ADPRM	0.033	0.66	1
HCQ	Th2	ADRB2	0.52	0.17	1
HCQ	Th2	ADRBK1	-0.018	0.64	1
HCQ	Th2	ADRBK2	-0.34	0.056	1
HCQ	Th2	ADRM1	-0.076	0.17	1
HCQ	Th2	ADSL	-0.025	0.58	1
HCQ	Th2	ADSS	0.071	0.42	1
HCQ	Th2	ADSSL1	0.092	0.76	1
HCQ	Th2	ADTRP	0.052	0.79	1
HCQ	Th2	AEBP1	-0.024	0.87	1
HCQ	Th2	AEBP2	-0.013	0.79	1
HCQ	Th2	AEN	-0.11	0.079	1
HCQ	Th2	AES	-0.019	0.72	1
HCQ	Th2	AFAP1	0.26	0.028	1
HCQ	Th2	AFAP1L2	0.08	0.48	1
HCQ	Th2	AFF1	0.017	0.83	1
HCQ	Th2	AFF2	-0.17	0.64	1
HCQ	Th2	AFF3	-0.31	0.13	1
HCQ	Th2	AFF4	0.026	0.63	1
HCQ	Th2	AFG3L1P	0.049	0.3	1
HCQ	Th2	AFG3L2	0.007	0.88	1
HCQ	Th2	AFMID	-0.095	0.65	1
HCQ	Th2	AFTPH	0.0065	0.89	1
HCQ	Th2	AGA	0.0019	0.97	1
HCQ	Th2	AGAP2	-0.047	0.47	1
HCQ	Th2	AGAP3	0.085	0.4	1
HCQ	Th2	AGAP4	0.095	0.21	1
HCQ	Th2	AGAP5	0.12	0.26	1
HCQ	Th2	AGAP6	-0.00067	0.99	1
HCQ	Th2	AGAP7P	0.021	0.85	1
HCQ	Th2	AGAP9	-0.011	0.95	1
HCQ	Th2	AGBL2	-0.24	0.006	1
HCQ	Th2	AGBL3	-0.17	0.087	1
HCQ	Th2	AGBL5	0.047	0.48	1
HCQ	Th2	AGER	0.11	0.33	1
HCQ	Th2	AGFG1	0.002	0.96	1
HCQ	Th2	AGFG2	0.039	0.47	1
HCQ	Th2	AGGF1	0.01	0.76	1
HCQ	Th2	AGK	-0.056	0.18	1
HCQ	Th2	AGL	-0.038	0.5	1
HCQ	Th2	AGMAT	-0.099	0.25	1
HCQ	Th2	AGO1	0.12	0.067	1
HCQ	Th2	AGO2	0.079	0.17	1
HCQ	Th2	AGO3	0.042	0.46	1
HCQ	Th2	AGO4	0.15	0.11	1
HCQ	Th2	AGPAT1	0.12	0.039	1
HCQ	Th2	AGPAT2	-0.025	0.77	1
HCQ	Th2	AGPAT3	-0.047	0.26	1
HCQ	Th2	AGPAT4	0.26	0.021	1
HCQ	Th2	AGPAT4-IT1	0.53	0.017	1
HCQ	Th2	AGPAT5	-0.067	0.27	1
HCQ	Th2	AGPS	-0.012	0.8	1
HCQ	Th2	AGTPBP1	-0.0028	0.96	1
HCQ	Th2	AGTRAP	0.073	0.34	1
HCQ	Th2	AHCTF1	-0.034	0.59	1
HCQ	Th2	AHCY	-0.067	0.33	1
HCQ	Th2	AHCYL1	0.021	0.6	1
HCQ	Th2	AHCYL2	0.093	0.15	1
HCQ	Th2	AHDC1	0.056	0.54	1
HCQ	Th2	AHI1	-0.13	0.23	1
HCQ	Th2	AHNAK	0.083	0.47	1
HCQ	Th2	AHR	-0.082	0.28	1
HCQ	Th2	AHRR	-0.56	0.15	1
HCQ	Th2	AHSA1	0.022	0.6	1
HCQ	Th2	AHSA2	0.0085	0.89	1
HCQ	Th2	AIDA	0.022	0.68	1
HCQ	Th2	AIF1	-0.037	0.86	1
HCQ	Th2	AIFM1	-0.005	0.93	1
HCQ	Th2	AIFM2	0.0073	0.94	1
HCQ	Th2	AIG1	0.11	0.3	1
HCQ	Th2	AIM1	0.039	0.51	1
HCQ	Th2	AIM1L	0.26	0.11	1
HCQ	Th2	AIM2	-0.19	0.28	1
HCQ	Th2	AIMP1	-0.01	0.8	1
HCQ	Th2	AIMP2	-0.077	0.29	1
HCQ	Th2	AIP	-0.072	0.13	1
HCQ	Th2	AIRE	-0.14	0.63	1
HCQ	Th2	AJUBA	0.0072	0.97	1
HCQ	Th2	AK1	-0.14	0.25	1
HCQ	Th2	AK2	-0.044	0.14	1
HCQ	Th2	AK3	-0.027	0.57	1
HCQ	Th2	AK5	-0.038	0.81	1
HCQ	Th2	AK6	0.0056	0.93	1
HCQ	Th2	AK9	-0.091	0.2	1
HCQ	Th2	AKAP1	-0.056	0.25	1
HCQ	Th2	AKAP10	0.029	0.37	1
HCQ	Th2	AKAP11	-0.0041	0.95	1
HCQ	Th2	AKAP12	0.082	0.73	1
HCQ	Th2	AKAP13	0.0083	0.84	1
HCQ	Th2	AKAP3	-0.075	0.68	1
HCQ	Th2	AKAP5	0.15	0.42	1
HCQ	Th2	AKAP6	0.67	0.08	1
HCQ	Th2	AKAP7	-0.021	0.82	1
HCQ	Th2	AKAP8	-0.013	0.71	1
HCQ	Th2	AKAP8L	-0.011	0.72	1
HCQ	Th2	AKAP9	-0.0041	0.92	1
HCQ	Th2	AKIP1	0.02	0.8	1
HCQ	Th2	AKIRIN1	-0.0075	0.8	1
HCQ	Th2	AKIRIN2	-0.028	0.5	1
HCQ	Th2	AKNA	-0.0012	0.98	1
HCQ	Th2	AKR1A1	-0.077	0.064	1
HCQ	Th2	AKR1B1	0.0018	0.97	1
HCQ	Th2	AKR1C3	0.13	0.48	1
HCQ	Th2	AKR1C6P	-0.5	0.054	1
HCQ	Th2	AKR1C8P	-0.11	0.74	1
HCQ	Th2	AKR1E2	0.14	0.43	1
HCQ	Th2	AKR7A2	-0.028	0.52	1
HCQ	Th2	AKT1	-0.0059	0.89	1
HCQ	Th2	AKT1S1	-0.0042	0.96	1
HCQ	Th2	AKT2	0.0014	0.99	1
HCQ	Th2	AKT3	0.016	0.88	1
HCQ	Th2	AKTIP	-0.049	0.21	1
HCQ	Th2	ALAD	0.015	0.78	1
HCQ	Th2	ALAS1	0.023	0.61	1
HCQ	Th2	ALCAM	0.028	0.69	1
HCQ	Th2	ALDH16A1	-0.0014	0.98	1
HCQ	Th2	ALDH18A1	-0.028	0.54	1
HCQ	Th2	ALDH1B1	-0.013	0.88	1
HCQ	Th2	ALDH2	0.2	0.51	1
HCQ	Th2	ALDH3A2	-0.094	0.11	1
HCQ	Th2	ALDH4A1	-0.37	0.029	1
HCQ	Th2	ALDH5A1	-0.061	0.41	1
HCQ	Th2	ALDH6A1	0.037	0.56	1
HCQ	Th2	ALDH7A1	0.66	0.071	1
HCQ	Th2	ALDH8A1	0.17	0.56	1
HCQ	Th2	ALDH9A1	-0.13	0.015	1
HCQ	Th2	ALDOA	-0.025	0.52	1
HCQ	Th2	ALDOC	-0.034	0.6	1
HCQ	Th2	ALG1	-0.022	0.65	1
HCQ	Th2	ALG10	0.016	0.89	1
HCQ	Th2	ALG10B	0.12	0.49	1
HCQ	Th2	ALG11	0.036	0.46	1
HCQ	Th2	ALG12	-0.073	0.11	1
HCQ	Th2	ALG13	0.019	0.72	1
HCQ	Th2	ALG14	-0.0077	0.93	1
HCQ	Th2	ALG1L9P	0.25	0.19	1
HCQ	Th2	ALG2	0.0042	0.91	1
HCQ	Th2	ALG3	-0.0085	0.84	1
HCQ	Th2	ALG5	0.0086	0.86	1
HCQ	Th2	ALG6	-0.024	0.61	1
HCQ	Th2	ALG8	0.039	0.47	1
HCQ	Th2	ALG9	0.091	0.11	1
HCQ	Th2	ALKBH1	0.056	0.28	1
HCQ	Th2	ALKBH2	0.06	0.38	1
HCQ	Th2	ALKBH3	-0.024	0.6	1
HCQ	Th2	ALKBH3-AS1	0.14	0.41	1
HCQ	Th2	ALKBH4	0.023	0.73	1
HCQ	Th2	ALKBH5	-0.002	0.96	1
HCQ	Th2	ALKBH6	-0.074	0.16	1
HCQ	Th2	ALKBH7	-0.062	0.45	1
HCQ	Th2	ALKBH8	0.062	0.34	1
HCQ	Th2	ALMS1	-0.067	0.56	1
HCQ	Th2	ALOX12	-0.0091	0.92	1
HCQ	Th2	ALOX12-AS1	-0.022	0.78	1
HCQ	Th2	ALOX12B	-0.008	0.97	1
HCQ	Th2	ALOX12P2	0.041	0.86	1
HCQ	Th2	ALOX15P1	-0.061	0.52	1
HCQ	Th2	ALOX5	0.32	0.17	1
HCQ	Th2	ALOX5AP	-0.023	0.76	1
HCQ	Th2	ALPK1	-0.21	0.032	1
HCQ	Th2	ALPK2	-0.23	0.4	1
HCQ	Th2	ALS2	0.088	0.42	1
HCQ	Th2	ALS2CL	0.14	0.17	1
HCQ	Th2	ALS2CR12	0.14	0.27	1
HCQ	Th2	ALYREF	-0.055	0.37	1
HCQ	Th2	AMBRA1	0.12	0.14	1
HCQ	Th2	AMD1	-0.016	0.68	1
HCQ	Th2	AMDHD1	-0.031	0.88	1
HCQ	Th2	AMDHD2	-0.012	0.85	1
HCQ	Th2	AMFR	-0.016	0.88	1
HCQ	Th2	AMICA1	0.045	0.66	1
HCQ	Th2	AMIGO1	0.16	0.098	1
HCQ	Th2	AMIGO2	0.091	0.27	1
HCQ	Th2	AMIGO3	-0.0037	0.98	1
HCQ	Th2	AMMECR1	-0.058	0.25	1
HCQ	Th2	AMMECR1L	0.0045	0.95	1
HCQ	Th2	AMN	0.1	0.63	1
HCQ	Th2	AMN1	-0.0063	0.92	1
HCQ	Th2	AMOT	-0.056	0.78	1
HCQ	Th2	AMOTL1	0.24	0.46	1
HCQ	Th2	AMPD2	0.035	0.46	1
HCQ	Th2	AMPD3	0.056	0.45	1
HCQ	Th2	AMPH	0.19	0.29	1
HCQ	Th2	AMT	-0.0067	0.95	1
HCQ	Th2	AMY2B	0.057	0.48	1
HCQ	Th2	AMZ1	-0.34	0.24	1
HCQ	Th2	AMZ2	0.014	0.68	1
HCQ	Th2	AMZ2P1	-0.15	0.088	1
HCQ	Th2	ANAPC1	-0.023	0.77	1
HCQ	Th2	ANAPC10	-0.0063	0.91	1
HCQ	Th2	ANAPC11	-0.044	0.49	1
HCQ	Th2	ANAPC13	0.016	0.77	1
HCQ	Th2	ANAPC15	0.074	0.35	1
HCQ	Th2	ANAPC16	0.0033	0.94	1
HCQ	Th2	ANAPC2	-0.0057	0.95	1
HCQ	Th2	ANAPC4	-0.048	0.19	1
HCQ	Th2	ANAPC5	-0.041	0.12	1
HCQ	Th2	ANAPC7	-0.059	0.091	1
HCQ	Th2	ANGEL1	-0.091	0.072	1
HCQ	Th2	ANGEL2	0.0035	0.93	1
HCQ	Th2	ANGPT2	0.077	0.59	1
HCQ	Th2	ANK1	-0.098	0.58	1
HCQ	Th2	ANK3	0.12	0.22	1
HCQ	Th2	ANKAR	0.066	0.42	1
HCQ	Th2	ANKDD1A	-0.038	0.79	1
HCQ	Th2	ANKDD1B	-0.41	0.14	1
HCQ	Th2	ANKEF1	-0.057	0.43	1
HCQ	Th2	ANKFY1	-0.039	0.51	1
HCQ	Th2	ANKH	0.041	0.47	1
HCQ	Th2	ANKHD1	0.044	0.56	1
HCQ	Th2	ANKIB1	0.037	0.51	1
HCQ	Th2	ANKK1	-0.1	0.71	1
HCQ	Th2	ANKLE1	0.072	0.74	1
HCQ	Th2	ANKLE2	0.0092	0.77	1
HCQ	Th2	ANKMY1	0.021	0.78	1
HCQ	Th2	ANKMY2	0.079	0.13	1
HCQ	Th2	ANKRA2	-0.085	0.031	1
HCQ	Th2	ANKRD10	-0.0084	0.79	1
HCQ	Th2	ANKRD11	-0.0036	0.92	1
HCQ	Th2	ANKRD12	0.00068	0.99	1
HCQ	Th2	ANKRD13A	0.057	0.25	1
HCQ	Th2	ANKRD13B	0.069	0.74	1
HCQ	Th2	ANKRD13C	0.013	0.7	1
HCQ	Th2	ANKRD13D	0.07	0.22	1
HCQ	Th2	ANKRD16	0.022	0.74	1
HCQ	Th2	ANKRD17	-0.05	0.18	1
HCQ	Th2	ANKRD18A	0.17	0.15	1
HCQ	Th2	ANKRD19P	0.002	0.99	1
HCQ	Th2	ANKRD20A11P	0.086	0.78	1
HCQ	Th2	ANKRD20A5P	0.16	0.33	1
HCQ	Th2	ANKRD23	0.13	0.14	1
HCQ	Th2	ANKRD24	-0.47	0.11	1
HCQ	Th2	ANKRD26	0.028	0.71	1
HCQ	Th2	ANKRD27	0.035	0.4	1
HCQ	Th2	ANKRD28	0.093	0.22	1
HCQ	Th2	ANKRD29	-0.0099	0.97	1
HCQ	Th2	ANKRD31	-0.063	0.67	1
HCQ	Th2	ANKRD33B	-0.14	0.52	1
HCQ	Th2	ANKRD34A	0.031	0.84	1
HCQ	Th2	ANKRD36	0.00065	0.99	1
HCQ	Th2	ANKRD36B	-0.043	0.57	1
HCQ	Th2	ANKRD36BP1	0.07	0.45	1
HCQ	Th2	ANKRD36C	-0.0079	0.91	1
HCQ	Th2	ANKRD37	0.072	0.51	1
HCQ	Th2	ANKRD39	-0.052	0.4	1
HCQ	Th2	ANKRD40	0.2	0.0023	1
HCQ	Th2	ANKRD42	0.029	0.75	1
HCQ	Th2	ANKRD44	-0.026	0.52	1
HCQ	Th2	ANKRD44-IT1	0.12	0.34	1
HCQ	Th2	ANKRD46	0.026	0.68	1
HCQ	Th2	ANKRD49	0.02	0.69	1
HCQ	Th2	ANKRD52	0.0074	0.9	1
HCQ	Th2	ANKRD54	0.02	0.68	1
HCQ	Th2	ANKRD55	0.21	0.13	1
HCQ	Th2	ANKRD6	0.18	0.28	1
HCQ	Th2	ANKRD61	-0.14	0.55	1
HCQ	Th2	ANKRD9	0.079	0.65	1
HCQ	Th2	ANKS1A	0.054	0.43	1
HCQ	Th2	ANKS1B	-0.26	0.25	1
HCQ	Th2	ANKS3	-0.03	0.62	1
HCQ	Th2	ANKS6	-0.017	0.86	1
HCQ	Th2	ANKZF1	0.012	0.8	1
HCQ	Th2	ANLN	-0.42	0.21	1
HCQ	Th2	ANO10	0.059	0.6	1
HCQ	Th2	ANO6	0.081	0.067	1
HCQ	Th2	ANO8	0.019	0.9	1
HCQ	Th2	ANO9	0.05	0.32	1
HCQ	Th2	ANP32A	-0.0051	0.95	1
HCQ	Th2	ANP32A-IT1	0.074	0.76	1
HCQ	Th2	ANP32B	0.0063	0.89	1
HCQ	Th2	ANP32E	-0.029	0.56	1
HCQ	Th2	ANTXR2	0.22	0.028	1
HCQ	Th2	ANTXRLP1	-0.018	0.82	1
HCQ	Th2	ANXA1	0.14	0.086	1
HCQ	Th2	ANXA11	0.045	0.15	1
HCQ	Th2	ANXA2	0.088	0.33	1
HCQ	Th2	ANXA2R	0.0063	0.93	1
HCQ	Th2	ANXA4	0.097	0.21	1
HCQ	Th2	ANXA5	-0.041	0.51	1
HCQ	Th2	ANXA6	-0.00056	0.99	1
HCQ	Th2	ANXA7	0.0025	0.94	1
HCQ	Th2	ANXA9	-0.022	0.89	1
HCQ	Th2	AOAH	0.083	0.61	1
HCQ	Th2	AOC2	-0.28	0.2	1
HCQ	Th2	AP1AR	-0.051	0.28	1
HCQ	Th2	AP1B1	0.0067	0.89	1
HCQ	Th2	AP1G1	0.0091	0.9	1
HCQ	Th2	AP1G2	-0.019	0.61	1
HCQ	Th2	AP1M1	-0.079	0.047	1
HCQ	Th2	AP1S1	0.055	0.67	1
HCQ	Th2	AP1S2	0.019	0.68	1
HCQ	Th2	AP1S3	-0.087	0.65	1
HCQ	Th2	AP2A1	-0.021	0.74	1
HCQ	Th2	AP2A2	0.014	0.78	1
HCQ	Th2	AP2B1	0.084	0.14	1
HCQ	Th2	AP2M1	0.002	0.96	1
HCQ	Th2	AP2S1	-0.021	0.76	1
HCQ	Th2	AP3B1	-0.0028	0.93	1
HCQ	Th2	AP3D1	-0.027	0.52	1
HCQ	Th2	AP3M1	-0.017	0.69	1
HCQ	Th2	AP3M2	0.07	0.29	1
HCQ	Th2	AP3S1	0.015	0.79	1
HCQ	Th2	AP4B1	0.046	0.33	1
HCQ	Th2	AP4B1-AS1	-0.024	0.86	1
HCQ	Th2	AP4E1	-0.0079	0.91	1
HCQ	Th2	AP4M1	0.13	0.13	1
HCQ	Th2	AP4S1	0.073	0.21	1
HCQ	Th2	AP5B1	0.071	0.23	1
HCQ	Th2	AP5M1	-0.013	0.72	1
HCQ	Th2	AP5S1	-0.1	0.11	1
HCQ	Th2	AP5Z1	-0.056	0.36	1
HCQ	Th2	APAF1	0.092	0.25	1
HCQ	Th2	APBA2	-0.18	0.21	1
HCQ	Th2	APBA3	-0.029	0.65	1
HCQ	Th2	APBB1	0.031	0.55	1
HCQ	Th2	APBB1IP	-0.012	0.72	1
HCQ	Th2	APBB3	0.012	0.83	1
HCQ	Th2	APC	0.069	0.25	1
HCQ	Th2	APC2	-0.016	0.92	1
HCQ	Th2	APEH	-0.017	0.62	1
HCQ	Th2	APEX1	0.011	0.73	1
HCQ	Th2	APEX2	-0.058	0.22	1
HCQ	Th2	APH1A	0.049	0.62	1
HCQ	Th2	APH1B	0.097	0.21	1
HCQ	Th2	API5	0.029	0.39	1
HCQ	Th2	APIP	0.0069	0.91	1
HCQ	Th2	APLF	-0.15	0.15	1
HCQ	Th2	APLP2	-0.052	0.31	1
HCQ	Th2	APMAP	0.029	0.42	1
HCQ	Th2	APOA1BP	-0.023	0.63	1
HCQ	Th2	APOBEC2	0.092	0.51	1
HCQ	Th2	APOBEC3C	-0.023	0.73	1
HCQ	Th2	APOBEC3D	0.07	0.35	1
HCQ	Th2	APOBEC3F	-0.018	0.8	1
HCQ	Th2	APOBEC3G	-0.032	0.76	1
HCQ	Th2	APOBEC3H	-0.027	0.9	1
HCQ	Th2	APOBR	-0.11	0.49	1
HCQ	Th2	APOL1	-0.028	0.7	1
HCQ	Th2	APOL2	-0.11	0.083	1
HCQ	Th2	APOL3	-0.08	0.081	1
HCQ	Th2	APOL6	0.059	0.32	1
HCQ	Th2	APOLD1	-0.076	0.56	1
HCQ	Th2	APOM	-0.019	0.89	1
HCQ	Th2	APOO	-0.086	0.2	1
HCQ	Th2	APOOL	0.051	0.44	1
HCQ	Th2	APOPT1	0.038	0.43	1
HCQ	Th2	APP	0.14	0.37	1
HCQ	Th2	APPBP2	-0.043	0.33	1
HCQ	Th2	APPL1	0.014	0.77	1
HCQ	Th2	APPL2	0.044	0.43	1
HCQ	Th2	APRT	-0.053	0.32	1
HCQ	Th2	APTR	0.054	0.48	1
HCQ	Th2	APTX	-0.011	0.8	1
HCQ	Th2	AQP11	0.045	0.73	1
HCQ	Th2	AQP3	0.017	0.79	1
HCQ	Th2	AQR	-0.044	0.36	1
HCQ	Th2	AR	0.59	0.076	1
HCQ	Th2	ARAF	-0.013	0.72	1
HCQ	Th2	ARAP1	-0.082	0.3	1
HCQ	Th2	ARAP2	-0.089	0.099	1
HCQ	Th2	ARCN1	0.024	0.52	1
HCQ	Th2	AREG	0.11	0.75	1
HCQ	Th2	AREL1	-0.0036	0.95	1
HCQ	Th2	ARF1	-0.011	0.73	1
HCQ	Th2	ARF3	0.064	0.18	1
HCQ	Th2	ARF4	0.0091	0.83	1
HCQ	Th2	ARF5	-0.051	0.24	1
HCQ	Th2	ARF6	0.00049	0.99	1
HCQ	Th2	ARFGAP1	0.025	0.66	1
HCQ	Th2	ARFGAP2	-0.014	0.6	1
HCQ	Th2	ARFGAP3	0.0071	0.89	1
HCQ	Th2	ARFGEF1	-0.022	0.68	1
HCQ	Th2	ARFGEF2	-0.03	0.66	1
HCQ	Th2	ARFIP1	0.045	0.57	1
HCQ	Th2	ARFIP2	-0.044	0.19	1
HCQ	Th2	ARFRP1	-0.028	0.57	1
HCQ	Th2	ARG1	0.4	0.092	1
HCQ	Th2	ARG2	0.032	0.62	1
HCQ	Th2	ARGFXP2	0.12	0.63	1
HCQ	Th2	ARGLU1	-0.028	0.54	1
HCQ	Th2	ARHGAP1	-0.00027	0.99	1
HCQ	Th2	ARHGAP10	0.013	0.88	1
HCQ	Th2	ARHGAP11A	-0.19	0.21	1
HCQ	Th2	ARHGAP11B	-0.25	0.093	1
HCQ	Th2	ARHGAP12	0.042	0.44	1
HCQ	Th2	ARHGAP15	0.06	0.1	1
HCQ	Th2	ARHGAP17	0.021	0.62	1
HCQ	Th2	ARHGAP18	0.036	0.66	1
HCQ	Th2	ARHGAP19	0.004	0.96	1
HCQ	Th2	ARHGAP21	-0.22	0.14	1
HCQ	Th2	ARHGAP25	0.0062	0.86	1
HCQ	Th2	ARHGAP26	0.069	0.52	1
HCQ	Th2	ARHGAP27	0.00026	1	1
HCQ	Th2	ARHGAP30	-0.023	0.56	1
HCQ	Th2	ARHGAP31	-0.049	0.59	1
HCQ	Th2	ARHGAP32	0.18	0.49	1
HCQ	Th2	ARHGAP33	-0.06	0.64	1
HCQ	Th2	ARHGAP35	-0.013	0.88	1
HCQ	Th2	ARHGAP4	-0.028	0.57	1
HCQ	Th2	ARHGAP5	0.12	0.15	1
HCQ	Th2	ARHGAP5-AS1	0.28	0.22	1
HCQ	Th2	ARHGAP9	-0.0068	0.86	1
HCQ	Th2	ARHGDIA	0.013	0.84	1
HCQ	Th2	ARHGDIB	-0.018	0.7	1
HCQ	Th2	ARHGEF1	-0.039	0.39	1
HCQ	Th2	ARHGEF10	1.2	0.013	1
HCQ	Th2	ARHGEF11	-0.044	0.45	1
HCQ	Th2	ARHGEF12	0.16	0.27	1
HCQ	Th2	ARHGEF18	0.015	0.84	1
HCQ	Th2	ARHGEF19	0.066	0.32	1
HCQ	Th2	ARHGEF2	-0.042	0.38	1
HCQ	Th2	ARHGEF26	-0.043	0.8	1
HCQ	Th2	ARHGEF3	-0.03	0.48	1
HCQ	Th2	ARHGEF34P	0.25	0.19	1
HCQ	Th2	ARHGEF35	-0.05	0.78	1
HCQ	Th2	ARHGEF39	-0.13	0.16	1
HCQ	Th2	ARHGEF4	0.25	0.23	1
HCQ	Th2	ARHGEF40	0.29	0.25	1
HCQ	Th2	ARHGEF5	0.025	0.85	1
HCQ	Th2	ARHGEF6	0.0021	0.97	1
HCQ	Th2	ARHGEF7	-0.012	0.79	1
HCQ	Th2	ARHGEF9	0.024	0.76	1
HCQ	Th2	ARID1A	0.0071	0.88	1
HCQ	Th2	ARID1B	-0.003	0.95	1
HCQ	Th2	ARID2	-0.02	0.7	1
HCQ	Th2	ARID3A	0.061	0.6	1
HCQ	Th2	ARID3B	0.0018	0.97	1
HCQ	Th2	ARID4A	-0.026	0.45	1
HCQ	Th2	ARID4B	-0.023	0.5	1
HCQ	Th2	ARID5A	-0.14	0.021	1
HCQ	Th2	ARID5B	0.04	0.46	1
HCQ	Th2	ARIH1	0.0055	0.92	1
HCQ	Th2	ARIH2	-0.0096	0.73	1
HCQ	Th2	ARIH2OS	-0.076	0.46	1
HCQ	Th2	ARL1	0.049	0.24	1
HCQ	Th2	ARL10	0.15	0.17	1
HCQ	Th2	ARL11	0.067	0.74	1
HCQ	Th2	ARL13B	0.043	0.49	1
HCQ	Th2	ARL14EP	-0.081	0.24	1
HCQ	Th2	ARL15	0.0031	0.96	1
HCQ	Th2	ARL16	-0.028	0.6	1
HCQ	Th2	ARL17A	0.12	0.36	1
HCQ	Th2	ARL2	-0.045	0.58	1
HCQ	Th2	ARL2BP	0.061	0.11	1
HCQ	Th2	ARL3	-0.015	0.82	1
HCQ	Th2	ARL4A	0.039	0.6	1
HCQ	Th2	ARL4C	0.0076	0.87	1
HCQ	Th2	ARL4D	0.097	0.44	1
HCQ	Th2	ARL5A	0.0089	0.83	1
HCQ	Th2	ARL5B	0.025	0.8	1
HCQ	Th2	ARL6	-0.036	0.7	1
HCQ	Th2	ARL6IP1	-0.038	0.36	1
HCQ	Th2	ARL6IP4	-0.025	0.6	1
HCQ	Th2	ARL6IP5	0.0018	0.97	1
HCQ	Th2	ARL6IP6	-0.003	0.95	1
HCQ	Th2	ARL8A	0.035	0.6	1
HCQ	Th2	ARL8B	0.036	0.37	1
HCQ	Th2	ARMC1	-0.0097	0.79	1
HCQ	Th2	ARMC10	0.021	0.63	1
HCQ	Th2	ARMC12	-0.026	0.91	1
HCQ	Th2	ARMC2	0.043	0.61	1
HCQ	Th2	ARMC5	0.023	0.73	1
HCQ	Th2	ARMC6	-0.075	0.2	1
HCQ	Th2	ARMC7	0.016	0.88	1
HCQ	Th2	ARMC8	-0.022	0.47	1
HCQ	Th2	ARMCX1	-0.1	0.69	1
HCQ	Th2	ARMCX2	-0.16	0.38	1
HCQ	Th2	ARMCX3	0.028	0.47	1
HCQ	Th2	ARMCX4	-0.025	0.83	1
HCQ	Th2	ARMCX5	-0.017	0.8	1
HCQ	Th2	ARMCX5-GPRASP2	-0.18	0.1	1
HCQ	Th2	ARMCX6	-0.014	0.77	1
HCQ	Th2	ARMT1	-0.068	0.21	1
HCQ	Th2	ARNT	0.065	0.1	1
HCQ	Th2	ARNTL	-0.058	0.18	1
HCQ	Th2	ARNTL2	-0.18	0.42	1
HCQ	Th2	ARPC1A	-0.015	0.66	1
HCQ	Th2	ARPC1B	-0.095	0.19	1
HCQ	Th2	ARPC2	-0.051	0.31	1
HCQ	Th2	ARPC3	-0.035	0.5	1
HCQ	Th2	ARPC4	-0.027	0.63	1
HCQ	Th2	ARPC5	-0.027	0.66	1
HCQ	Th2	ARPC5L	-0.076	0.11	1
HCQ	Th2	ARPP19	0.0059	0.89	1
HCQ	Th2	ARRB1	0.22	0.026	1
HCQ	Th2	ARRB2	0.03	0.61	1
HCQ	Th2	ARRDC1	-0.026	0.63	1
HCQ	Th2	ARRDC1-AS1	-0.029	0.61	1
HCQ	Th2	ARRDC2	-0.024	0.58	1
HCQ	Th2	ARRDC3	0.045	0.64	1
HCQ	Th2	ARRDC3-AS1	0.13	0.4	1
HCQ	Th2	ARRDC4	-0.14	0.54	1
HCQ	Th2	ARRDC5	0.09	0.51	1
HCQ	Th2	ARSA	-0.045	0.52	1
HCQ	Th2	ARSB	-0.022	0.81	1
HCQ	Th2	ARSD	0.21	0.16	1
HCQ	Th2	ARSG	0.037	0.52	1
HCQ	Th2	ARSK	0.13	0.039	1
HCQ	Th2	ARV1	0.011	0.82	1
HCQ	Th2	ARVCF	-0.52	0.047	1
HCQ	Th2	ASAH1	0.002	0.96	1
HCQ	Th2	ASAP1	-0.033	0.61	1
HCQ	Th2	ASAP1-IT2	-0.042	0.8	1
HCQ	Th2	ASAP3	0.19	0.5	1
HCQ	Th2	ASB1	-0.083	0.24	1
HCQ	Th2	ASB13	0.16	0.095	1
HCQ	Th2	ASB14	0.054	0.75	1
HCQ	Th2	ASB16	0.12	0.45	1
HCQ	Th2	ASB16-AS1	-0.0058	0.92	1
HCQ	Th2	ASB2	-0.2	0.43	1
HCQ	Th2	ASB3	-0.032	0.77	1
HCQ	Th2	ASB6	-0.033	0.36	1
HCQ	Th2	ASB7	-0.0057	0.91	1
HCQ	Th2	ASB8	-0.022	0.54	1
HCQ	Th2	ASB9	-0.14	0.69	1
HCQ	Th2	ASCC1	-0.025	0.7	1
HCQ	Th2	ASCC2	-0.044	0.25	1
HCQ	Th2	ASCC3	0.002	0.97	1
HCQ	Th2	ASF1A	0.061	0.21	1
HCQ	Th2	ASF1B	-0.26	0.14	1
HCQ	Th2	ASH1L	0.026	0.55	1
HCQ	Th2	ASH1L-AS1	-0.037	0.61	1
HCQ	Th2	ASH2L	-0.025	0.55	1
HCQ	Th2	ASL	-0.0038	0.96	1
HCQ	Th2	ASNA1	-0.021	0.71	1
HCQ	Th2	ASNS	-0.091	0.049	1
HCQ	Th2	ASNSD1	0.045	0.25	1
HCQ	Th2	ASPH	-0.019	0.86	1
HCQ	Th2	ASPHD2	-0.038	0.61	1
HCQ	Th2	ASPM	-0.29	0.24	1
HCQ	Th2	ASPRV1	0.15	0.31	1
HCQ	Th2	ASPSCR1	-0.039	0.47	1
HCQ	Th2	ASRGL1	0.043	0.84	1
HCQ	Th2	ASTE1	0.018	0.65	1
HCQ	Th2	ASTN2	0.0041	0.97	1
HCQ	Th2	ASUN	-0.0061	0.89	1
HCQ	Th2	ASXL1	-0.058	0.24	1
HCQ	Th2	ASXL2	0.055	0.39	1
HCQ	Th2	ATAD1	0.039	0.23	1
HCQ	Th2	ATAD2	-0.1	0.14	1
HCQ	Th2	ATAD2B	-0.0066	0.91	1
HCQ	Th2	ATAD3A	-0.053	0.46	1
HCQ	Th2	ATAD3B	0.00029	1	1
HCQ	Th2	ATAD3C	-0.14	0.47	1
HCQ	Th2	ATAD5	-0.13	0.12	1
HCQ	Th2	ATAT1	-0.063	0.43	1
HCQ	Th2	ATE1	-0.023	0.64	1
HCQ	Th2	ATF1	0.029	0.54	1
HCQ	Th2	ATF2	-0.017	0.66	1
HCQ	Th2	ATF4	0.022	0.61	1
HCQ	Th2	ATF5	-0.075	0.54	1
HCQ	Th2	ATF6	0.061	0.29	1
HCQ	Th2	ATF6B	-0.0085	0.87	1
HCQ	Th2	ATF7	0.078	0.16	1
HCQ	Th2	ATF7IP	-0.01	0.83	1
HCQ	Th2	ATF7IP2	-0.087	0.21	1
HCQ	Th2	ATG10	-0.067	0.31	1
HCQ	Th2	ATG101	-0.0049	0.93	1
HCQ	Th2	ATG12	0.01	0.78	1
HCQ	Th2	ATG13	-0.021	0.46	1
HCQ	Th2	ATG14	0.032	0.54	1
HCQ	Th2	ATG16L1	-0.028	0.49	1
HCQ	Th2	ATG16L2	-0.068	0.19	1
HCQ	Th2	ATG2A	-0.069	0.32	1
HCQ	Th2	ATG2B	-0.0059	0.92	1
HCQ	Th2	ATG3	-0.033	0.45	1
HCQ	Th2	ATG4A	-0.018	0.71	1
HCQ	Th2	ATG4B	-0.013	0.74	1
HCQ	Th2	ATG4C	-0.053	0.37	1
HCQ	Th2	ATG4D	-0.051	0.35	1
HCQ	Th2	ATG5	0.034	0.27	1
HCQ	Th2	ATG7	0.03	0.63	1
HCQ	Th2	ATG9A	-0.071	0.18	1
HCQ	Th2	ATG9B	0.033	0.61	1
HCQ	Th2	ATHL1	0.16	0.2	1
HCQ	Th2	ATIC	-0.033	0.37	1
HCQ	Th2	ATL1	-0.13	0.4	1
HCQ	Th2	ATL2	0.049	0.35	1
HCQ	Th2	ATL3	-0.01	0.87	1
HCQ	Th2	ATM	0.047	0.51	1
HCQ	Th2	ATMIN	0.024	0.54	1
HCQ	Th2	ATN1	0.14	0.26	1
HCQ	Th2	ATOX1	-0.016	0.81	1
HCQ	Th2	ATP10A	-0.11	0.4	1
HCQ	Th2	ATP10D	-0.03	0.91	1
HCQ	Th2	ATP11A	-0.012	0.85	1
HCQ	Th2	ATP11B	-0.0037	0.94	1
HCQ	Th2	ATP11C	-0.035	0.6	1
HCQ	Th2	ATP13A1	0.023	0.7	1
HCQ	Th2	ATP13A2	0.0085	0.88	1
HCQ	Th2	ATP13A3	-0.03	0.76	1
HCQ	Th2	ATP13A4	-0.15	0.59	1
HCQ	Th2	ATP1A1	0.084	0.15	1
HCQ	Th2	ATP1A1-AS1	-0.012	0.91	1
HCQ	Th2	ATP1A3	-0.019	0.87	1
HCQ	Th2	ATP1B1	0.19	0.6	1
HCQ	Th2	ATP1B3	-0.028	0.55	1
HCQ	Th2	ATP2A2	0.14	0.043	1
HCQ	Th2	ATP2A3	0.027	0.65	1
HCQ	Th2	ATP2B1	0.083	0.15	1
HCQ	Th2	ATP2B4	0.029	0.67	1
HCQ	Th2	ATP2C1	0.067	0.27	1
HCQ	Th2	ATP2C2	0.036	0.87	1
HCQ	Th2	ATP5A1	-0.037	0.34	1
HCQ	Th2	ATP5B	-0.031	0.37	1
HCQ	Th2	ATP5C1	-0.044	0.36	1
HCQ	Th2	ATP5D	-0.032	0.64	1
HCQ	Th2	ATP5E	-0.04	0.72	1
HCQ	Th2	ATP5F1	-0.031	0.48	1
HCQ	Th2	ATP5G1	-0.023	0.62	1
HCQ	Th2	ATP5G2	-0.0018	0.97	1
HCQ	Th2	ATP5G3	-0.044	0.35	1
HCQ	Th2	ATP5H	-0.0035	0.95	1
HCQ	Th2	ATP5I	-0.021	0.78	1
HCQ	Th2	ATP5J	0.0017	0.98	1
HCQ	Th2	ATP5J2	0.046	0.53	1
HCQ	Th2	ATP5L	-0.0077	0.88	1
HCQ	Th2	ATP5O	-0.035	0.5	1
HCQ	Th2	ATP5S	-0.033	0.59	1
HCQ	Th2	ATP5SL	-0.043	0.41	1
HCQ	Th2	ATP6AP1	0.013	0.72	1
HCQ	Th2	ATP6AP1L	0.2	0.33	1
HCQ	Th2	ATP6AP2	0.026	0.46	1
HCQ	Th2	ATP6V0A1	0.1	0.25	1
HCQ	Th2	ATP6V0A2	-0.034	0.47	1
HCQ	Th2	ATP6V0B	-0.018	0.65	1
HCQ	Th2	ATP6V0C	0.023	0.74	1
HCQ	Th2	ATP6V0D1	-0.016	0.74	1
HCQ	Th2	ATP6V0E1	0.0056	0.9	1
HCQ	Th2	ATP6V0E2	0.031	0.58	1
HCQ	Th2	ATP6V0E2-AS1	0.11	0.33	1
HCQ	Th2	ATP6V1A	-0.032	0.51	1
HCQ	Th2	ATP6V1B2	-0.022	0.65	1
HCQ	Th2	ATP6V1C1	0.028	0.51	1
HCQ	Th2	ATP6V1C2	-0.0017	0.99	1
HCQ	Th2	ATP6V1D	-0.069	0.24	1
HCQ	Th2	ATP6V1E1	-0.0075	0.85	1
HCQ	Th2	ATP6V1E2	-0.049	0.68	1
HCQ	Th2	ATP6V1F	0.0033	0.95	1
HCQ	Th2	ATP6V1G1	0.023	0.62	1
HCQ	Th2	ATP6V1G2	-0.11	0.67	1
HCQ	Th2	ATP6V1H	0.033	0.4	1
HCQ	Th2	ATP7A	-0.045	0.57	1
HCQ	Th2	ATP7B	0.18	0.46	1
HCQ	Th2	ATP8A1	-0.22	0.034	1
HCQ	Th2	ATP8A2	-0.39	0.19	1
HCQ	Th2	ATP8B1	0.1	0.38	1
HCQ	Th2	ATP8B2	0.074	0.22	1
HCQ	Th2	ATP8B3	-0.048	0.65	1
HCQ	Th2	ATP9A	-0.64	0.15	1
HCQ	Th2	ATP9B	0.037	0.5	1
HCQ	Th2	ATPAF1	0.0034	0.93	1
HCQ	Th2	ATPAF2	-0.079	0.22	1
HCQ	Th2	ATPIF1	-0.033	0.46	1
HCQ	Th2	ATR	-0.023	0.67	1
HCQ	Th2	ATRAID	-0.029	0.47	1
HCQ	Th2	ATRIP	-0.037	0.39	1
HCQ	Th2	ATRN	0.1	0.28	1
HCQ	Th2	ATRX	0.041	0.19	1
HCQ	Th2	ATXN1	0.018	0.74	1
HCQ	Th2	ATXN10	0.0014	0.97	1
HCQ	Th2	ATXN1L	0.057	0.56	1
HCQ	Th2	ATXN2	0.024	0.57	1
HCQ	Th2	ATXN2L	0.083	0.21	1
HCQ	Th2	ATXN3	0.048	0.36	1
HCQ	Th2	ATXN7	0.044	0.46	1
HCQ	Th2	ATXN7L1	0.025	0.66	1
HCQ	Th2	ATXN7L2	-0.043	0.55	1
HCQ	Th2	ATXN7L3	0.18	0.024	1
HCQ	Th2	ATXN7L3B	0.052	0.31	1
HCQ	Th2	AUH	-0.046	0.35	1
HCQ	Th2	AUP1	0.0086	0.8	1
HCQ	Th2	AURKA	-0.091	0.56	1
HCQ	Th2	AURKAIP1	-0.041	0.49	1
HCQ	Th2	AURKAPS1	0.26	0.32	1
HCQ	Th2	AURKB	-0.047	0.88	1
HCQ	Th2	AUTS2	0.56	0.0068	1
HCQ	Th2	AVEN	-0.019	0.81	1
HCQ	Th2	AVIL	0.17	0.29	1
HCQ	Th2	AVL9	-0.031	0.58	1
HCQ	Th2	AVPI1	0.046	0.79	1
HCQ	Th2	AXIN1	-0.057	0.36	1
HCQ	Th2	AXIN2	0.24	0.0042	1
HCQ	Th2	AXL	-0.058	0.82	1
HCQ	Th2	AZI2	0.001	0.98	1
HCQ	Th2	AZIN1	-0.058	0.19	1
HCQ	Th2	AZIN1-AS1	-0.16	0.24	1
HCQ	Th2	AZIN2	0.33	0.08	1
HCQ	Th2	B2M	-0.033	0.53	1
HCQ	Th2	B3GALNT1	-0.42	0.31	1
HCQ	Th2	B3GALNT2	-0.046	0.57	1
HCQ	Th2	B3GALT2	-0.35	0.24	1
HCQ	Th2	B3GALT4	-0.058	0.29	1
HCQ	Th2	B3GALT6	-0.064	0.32	1
HCQ	Th2	B3GAT3	-0.02	0.64	1
HCQ	Th2	B3GLCT	0.089	0.29	1
HCQ	Th2	B3GNT2	-0.13	0.046	1
HCQ	Th2	B3GNT5	-0.36	0.19	1
HCQ	Th2	B3GNT8	0.17	0.45	1
HCQ	Th2	B3GNT9	0.18	0.053	1
HCQ	Th2	B3GNTL1	-0.0016	0.98	1
HCQ	Th2	B4GALNT3	0.077	0.86	1
HCQ	Th2	B4GALT1	0.094	0.43	1
HCQ	Th2	B4GALT2	-0.03	0.86	1
HCQ	Th2	B4GALT3	-0.011	0.69	1
HCQ	Th2	B4GALT4	-0.17	0.063	1
HCQ	Th2	B4GALT5	0.14	0.43	1
HCQ	Th2	B4GALT7	-0.12	0.037	1
HCQ	Th2	B4GAT1	-0.084	0.2	1
HCQ	Th2	B9D2	-0.1	0.2	1
HCQ	Th2	BABAM1	-0.025	0.51	1
HCQ	Th2	BACE1	0.16	0.058	1
HCQ	Th2	BACH1	-0.11	0.068	1
HCQ	Th2	BACH2	0.16	0.21	1
HCQ	Th2	BAD	-0.064	0.37	1
HCQ	Th2	BAG1	-0.015	0.74	1
HCQ	Th2	BAG2	-0.13	0.21	1
HCQ	Th2	BAG3	0.1	0.12	1
HCQ	Th2	BAG4	-0.016	0.78	1
HCQ	Th2	BAG5	0.047	0.22	1
HCQ	Th2	BAG6	0.056	0.33	1
HCQ	Th2	BAHD1	0.099	0.15	1
HCQ	Th2	BAIAP2	0.16	0.2	1
HCQ	Th2	BAIAP2-AS1	0.58	0.013	1
HCQ	Th2	BAIAP2L1	-0.027	0.89	1
HCQ	Th2	BAIAP3	0.3	0.17	1
HCQ	Th2	BAK1	-0.021	0.75	1
HCQ	Th2	BANF1	-0.021	0.72	1
HCQ	Th2	BANP	0.063	0.19	1
HCQ	Th2	BAP1	0.05	0.27	1
HCQ	Th2	BARD1	-0.15	0.051	1
HCQ	Th2	BASP1	-0.51	0.089	1
HCQ	Th2	BATF	-0.093	0.19	1
HCQ	Th2	BAX	0.021	0.83	1
HCQ	Th2	BAZ1A	-0.075	0.05	1
HCQ	Th2	BAZ1B	0.013	0.64	1
HCQ	Th2	BAZ2A	0.036	0.58	1
HCQ	Th2	BAZ2B	0.006	0.9	1
HCQ	Th2	BBC3	-0.044	0.73	1
HCQ	Th2	BBIP1	0.024	0.69	1
HCQ	Th2	BBS1	0.011	0.83	1
HCQ	Th2	BBS10	0.13	0.15	1
HCQ	Th2	BBS12	0.017	0.87	1
HCQ	Th2	BBS2	-0.028	0.59	1
HCQ	Th2	BBS4	-0.027	0.66	1
HCQ	Th2	BBS5	0.067	0.67	1
HCQ	Th2	BBS7	0.031	0.64	1
HCQ	Th2	BBS9	0.063	0.27	1
HCQ	Th2	BBX	0.012	0.74	1
HCQ	Th2	BCAP29	-0.065	0.27	1
HCQ	Th2	BCAP31	0.0019	0.97	1
HCQ	Th2	BCAR1	0.73	0.094	1
HCQ	Th2	BCAR3	0.19	0.36	1
HCQ	Th2	BCAS1	0.19	0.63	1
HCQ	Th2	BCAS2	-0.038	0.4	1
HCQ	Th2	BCAS3	0.027	0.57	1
HCQ	Th2	BCAS4	-0.077	0.41	1
HCQ	Th2	BCAT1	-0.15	0.62	1
HCQ	Th2	BCAT2	-0.047	0.41	1
HCQ	Th2	BCCIP	0.0047	0.9	1
HCQ	Th2	BCDIN3D	-0.017	0.8	1
HCQ	Th2	BCDIN3D-AS1	0.28	0.23	1
HCQ	Th2	BCKDHA	-0.084	0.11	1
HCQ	Th2	BCKDHB	0.0071	0.89	1
HCQ	Th2	BCKDK	-0.049	0.32	1
HCQ	Th2	BCL10	0.032	0.63	1
HCQ	Th2	BCL11B	0.027	0.61	1
HCQ	Th2	BCL2	0.05	0.61	1
HCQ	Th2	BCL2A1	0.0098	0.9	1
HCQ	Th2	BCL2L1	0.055	0.34	1
HCQ	Th2	BCL2L11	0.037	0.76	1
HCQ	Th2	BCL2L12	-0.073	0.33	1
HCQ	Th2	BCL2L13	7.50E-05	1	1
HCQ	Th2	BCL2L14	-0.31	0.22	1
HCQ	Th2	BCL2L15	0.28	0.21	1
HCQ	Th2	BCL3	-0.31	0.013	1
HCQ	Th2	BCL6	-0.27	0.19	1
HCQ	Th2	BCL7A	0.11	0.43	1
HCQ	Th2	BCL7B	-0.044	0.23	1
HCQ	Th2	BCL7C	0.052	0.44	1
HCQ	Th2	BCL9	0.16	0.16	1
HCQ	Th2	BCL9L	0.019	0.83	1
HCQ	Th2	BCLAF1	-0.0062	0.83	1
HCQ	Th2	BCO2	0.013	0.95	1
HCQ	Th2	BCOR	0.00049	0.99	1
HCQ	Th2	BCORL1	0.13	0.31	1
HCQ	Th2	BCR	0.11	0.064	1
HCQ	Th2	BCS1L	0.033	0.55	1
HCQ	Th2	BDH1	0.039	0.5	1
HCQ	Th2	BDH2	-0.089	0.15	1
HCQ	Th2	BDP1	0.045	0.19	1
HCQ	Th2	BECN1	-0.021	0.54	1
HCQ	Th2	BEGAIN	-0.21	0.58	1
HCQ	Th2	BEND3	-0.0042	0.98	1
HCQ	Th2	BEND3P3	0.012	0.96	1
HCQ	Th2	BEND5	-0.28	0.31	1
HCQ	Th2	BEST4	0.018	0.92	1
HCQ	Th2	BET1	0.0043	0.94	1
HCQ	Th2	BET1L	0.019	0.79	1
HCQ	Th2	BEX2	-0.039	0.58	1
HCQ	Th2	BEX4	0.03	0.62	1
HCQ	Th2	BEX5	0.016	0.88	1
HCQ	Th2	BFAR	-0.032	0.36	1
HCQ	Th2	BFSP1	-0.15	0.48	1
HCQ	Th2	BFSP2	-0.32	0.091	1
HCQ	Th2	BHLHB9	0.15	0.4	1
HCQ	Th2	BHLHE40	-0.14	0.28	1
HCQ	Th2	BHLHE40-AS1	-0.22	0.22	1
HCQ	Th2	BICD1	-0.012	0.87	1
HCQ	Th2	BICD2	0.055	0.33	1
HCQ	Th2	BID	0.0011	0.98	1
HCQ	Th2	BIK	-0.14	0.17	1
HCQ	Th2	BIN1	-0.097	0.15	1
HCQ	Th2	BIN2	-0.044	0.18	1
HCQ	Th2	BIN3	-0.012	0.78	1
HCQ	Th2	BIRC2	0.049	0.28	1
HCQ	Th2	BIRC3	0.015	0.88	1
HCQ	Th2	BIRC5	-0.32	0.31	1
HCQ	Th2	BIRC6	-0.0077	0.9	1
HCQ	Th2	BIRC6-AS2	-0.0039	0.98	1
HCQ	Th2	BISPR	0.029	0.72	1
HCQ	Th2	BIVM	-0.053	0.58	1
HCQ	Th2	BLCAP	0.00024	0.99	1
HCQ	Th2	BLK	-0.4	0.4	1
HCQ	Th2	BLM	0.029	0.67	1
HCQ	Th2	BLMH	-0.0054	0.91	1
HCQ	Th2	BLOC1S1	-0.033	0.7	1
HCQ	Th2	BLOC1S2	-0.056	0.26	1
HCQ	Th2	BLOC1S3	0.067	0.22	1
HCQ	Th2	BLOC1S4	-0.013	0.77	1
HCQ	Th2	BLOC1S6	0.0012	0.97	1
HCQ	Th2	BLVRA	-0.15	0.075	1
HCQ	Th2	BLVRB	-0.029	0.74	1
HCQ	Th2	BLZF1	0.021	0.66	1
HCQ	Th2	BMF	0.34	0.28	1
HCQ	Th2	BMP1	-0.47	0.054	1
HCQ	Th2	BMP2K	0.024	0.85	1
HCQ	Th2	BMP8A	0.046	0.72	1
HCQ	Th2	BMPR1A	0.14	0.21	1
HCQ	Th2	BMPR2	0.17	0.026	1
HCQ	Th2	BMS1	0.031	0.35	1
HCQ	Th2	BMS1P20	-0.047	0.66	1
HCQ	Th2	BMS1P4	0.00035	1	1
HCQ	Th2	BMS1P5	0.21	0.17	1
HCQ	Th2	BMS1P6	-0.053	0.66	1
HCQ	Th2	BNIP1	0.016	0.8	1
HCQ	Th2	BNIP2	0.013	0.7	1
HCQ	Th2	BNIP3	0.081	0.097	1
HCQ	Th2	BNIP3L	-0.0045	0.94	1
HCQ	Th2	BNIPL	0.44	0.046	1
HCQ	Th2	BOD1	-0.0048	0.93	1
HCQ	Th2	BOD1L1	0.0057	0.87	1
HCQ	Th2	BOLA1	0.0087	0.89	1
HCQ	Th2	BOLA3	-0.028	0.64	1
HCQ	Th2	BOLA3-AS1	0.13	0.31	1
HCQ	Th2	BOP1	-0.09	0.16	1
HCQ	Th2	BORA	-0.013	0.82	1
HCQ	Th2	BPGM	-0.033	0.54	1
HCQ	Th2	BPHL	-0.18	0.045	1
HCQ	Th2	BPNT1	-0.00069	0.99	1
HCQ	Th2	BPTF	0.035	0.44	1
HCQ	Th2	BRAF	0.015	0.82	1
HCQ	Th2	BRAP	0.032	0.37	1
HCQ	Th2	BRAT1	-0.029	0.61	1
HCQ	Th2	BRCA1	-0.16	0.43	1
HCQ	Th2	BRCA2	-0.23	0.04	1
HCQ	Th2	BRCC3	-0.01	0.79	1
HCQ	Th2	BRD1	-0.051	0.35	1
HCQ	Th2	BRD2	0.039	0.26	1
HCQ	Th2	BRD3	0.028	0.47	1
HCQ	Th2	BRD4	0.031	0.46	1
HCQ	Th2	BRD7	0.039	0.38	1
HCQ	Th2	BRD7P3	-0.37	0.3	1
HCQ	Th2	BRD8	-0.015	0.66	1
HCQ	Th2	BRD9	-0.026	0.54	1
HCQ	Th2	BRE	0.00075	0.99	1
HCQ	Th2	BRE-AS1	-0.13	0.49	1
HCQ	Th2	BRF1	0.029	0.65	1
HCQ	Th2	BRF2	0.044	0.44	1
HCQ	Th2	BRI3	-0.009	0.92	1
HCQ	Th2	BRI3BP	0.025	0.78	1
HCQ	Th2	BRICD5	0.25	0.093	1
HCQ	Th2	BRIP1	-0.17	0.25	1
HCQ	Th2	BRIX1	-0.035	0.44	1
HCQ	Th2	BRK1	-0.047	0.21	1
HCQ	Th2	BRMS1	-0.083	0.046	1
HCQ	Th2	BRMS1L	-0.023	0.76	1
HCQ	Th2	BROX	0.041	0.49	1
HCQ	Th2	BRPF1	-0.025	0.75	1
HCQ	Th2	BRPF3	0.058	0.35	1
HCQ	Th2	BRWD1	-0.029	0.48	1
HCQ	Th2	BRWD3	0.059	0.43	1
HCQ	Th2	BSCL2	0.024	0.85	1
HCQ	Th2	BSDC1	0.063	0.047	1
HCQ	Th2	BSG	-0.05	0.36	1
HCQ	Th2	BST2	-0.0094	0.92	1
HCQ	Th2	BTAF1	-0.062	0.29	1
HCQ	Th2	BTBD1	-0.02	0.59	1
HCQ	Th2	BTBD10	-0.046	0.36	1
HCQ	Th2	BTBD11	-0.046	0.73	1
HCQ	Th2	BTBD18	0.22	0.34	1
HCQ	Th2	BTBD19	0.16	0.37	1
HCQ	Th2	BTBD2	0.025	0.69	1
HCQ	Th2	BTBD3	0.29	0.42	1
HCQ	Th2	BTBD6	0.028	0.55	1
HCQ	Th2	BTBD7	0.025	0.64	1
HCQ	Th2	BTBD8	-0.14	0.33	1
HCQ	Th2	BTBD9	0.0013	0.99	1
HCQ	Th2	BTD	0.065	0.26	1
HCQ	Th2	BTF3	-0.025	0.59	1
HCQ	Th2	BTF3L4	-0.036	0.39	1
HCQ	Th2	BTG1	0.023	0.8	1
HCQ	Th2	BTG2	-0.15	0.17	1
HCQ	Th2	BTG3	-0.094	0.17	1
HCQ	Th2	BTLA	0.021	0.69	1
HCQ	Th2	BTN2A1	0.068	0.081	1
HCQ	Th2	BTN2A2	-0.099	0.29	1
HCQ	Th2	BTN2A3P	0.09	0.61	1
HCQ	Th2	BTN3A1	-0.047	0.27	1
HCQ	Th2	BTN3A2	-0.014	0.88	1
HCQ	Th2	BTN3A3	-0.03	0.42	1
HCQ	Th2	BTRC	0.063	0.34	1
HCQ	Th2	BUB1	-0.14	0.39	1
HCQ	Th2	BUB1B	-0.19	0.55	1
HCQ	Th2	BUB3	-0.015	0.64	1
HCQ	Th2	BUD13	-0.015	0.72	1
HCQ	Th2	BUD31	-0.023	0.68	1
HCQ	Th2	BYSL	-0.0056	0.96	1
HCQ	Th2	BZRAP1	0.0023	0.99	1
HCQ	Th2	BZRAP1-AS1	-0.044	0.51	1
HCQ	Th2	BZW1	-0.037	0.29	1
HCQ	Th2	BZW2	-0.059	0.35	1
HCQ	Th2	C10orf12	0.031	0.71	1
HCQ	Th2	C10orf128	0.027	0.88	1
HCQ	Th2	C10orf2	0.074	0.32	1
HCQ	Th2	C10orf32	0.055	0.35	1
HCQ	Th2	C10orf35	0.048	0.59	1
HCQ	Th2	C10orf54	-0.005	0.94	1
HCQ	Th2	C10orf76	-0.0036	0.93	1
HCQ	Th2	C10orf88	-0.024	0.65	1
HCQ	Th2	C10orf95	0.092	0.49	1
HCQ	Th2	C11orf1	0.03	0.72	1
HCQ	Th2	C11orf21	-0.058	0.57	1
HCQ	Th2	C11orf24	0.024	0.7	1
HCQ	Th2	C11orf30	0.012	0.83	1
HCQ	Th2	C11orf31	-0.021	0.69	1
HCQ	Th2	C11orf45	0.62	0.07	1
HCQ	Th2	C11orf49	0.024	0.63	1
HCQ	Th2	C11orf54	-0.046	0.36	1
HCQ	Th2	C11orf57	-0.063	0.24	1
HCQ	Th2	C11orf58	0.0023	0.96	1
HCQ	Th2	C11orf63	-0.056	0.69	1
HCQ	Th2	C11orf68	-0.0087	0.82	1
HCQ	Th2	C11orf71	-0.05	0.47	1
HCQ	Th2	C11orf73	-0.024	0.59	1
HCQ	Th2	C11orf80	0.068	0.2	1
HCQ	Th2	C11orf84	-0.065	0.68	1
HCQ	Th2	C12orf10	-0.089	0.072	1
HCQ	Th2	C12orf29	-0.014	0.83	1
HCQ	Th2	C12orf4	-0.093	0.084	1
HCQ	Th2	C12orf40	-0.06	0.76	1
HCQ	Th2	C12orf42	-0.2	0.16	1
HCQ	Th2	C12orf43	-0.003	0.95	1
HCQ	Th2	C12orf45	-0.16	0.079	1
HCQ	Th2	C12orf49	-0.0041	0.94	1
HCQ	Th2	C12orf56	0.0079	0.98	1
HCQ	Th2	C12orf57	-0.035	0.62	1
HCQ	Th2	C12orf60	-0.049	0.76	1
HCQ	Th2	C12orf65	0.0017	0.97	1
HCQ	Th2	C12orf66	0.0026	0.96	1
HCQ	Th2	C12orf73	-0.051	0.51	1
HCQ	Th2	C12orf75	0.016	0.85	1
HCQ	Th2	C12orf76	0.077	0.16	1
HCQ	Th2	C12orf79	-0.067	0.63	1
HCQ	Th2	C14orf1	0.055	0.25	1
HCQ	Th2	C14orf119	-0.028	0.54	1
HCQ	Th2	C14orf132	0.2	0.52	1
HCQ	Th2	C14orf142	-0.048	0.4	1
HCQ	Th2	C14orf159	-0.023	0.59	1
HCQ	Th2	C14orf166	-0.012	0.81	1
HCQ	Th2	C14orf169	-0.033	0.56	1
HCQ	Th2	C14orf2	0.025	0.64	1
HCQ	Th2	C14orf28	-0.025	0.76	1
HCQ	Th2	C14orf79	0.13	0.57	1
HCQ	Th2	C14orf80	0.049	0.59	1
HCQ	Th2	C14orf93	0.009	0.89	1
HCQ	Th2	C15orf39	-0.12	0.24	1
HCQ	Th2	C15orf40	0.075	0.15	1
HCQ	Th2	C15orf41	-0.068	0.36	1
HCQ	Th2	C15orf52	0.12	0.37	1
HCQ	Th2	C15orf53	-0.15	0.42	1
HCQ	Th2	C15orf57	-0.043	0.45	1
HCQ	Th2	C15orf61	-0.036	0.68	1
HCQ	Th2	C15orf62	0.14	0.54	1
HCQ	Th2	C16orf13	-0.0079	0.89	1
HCQ	Th2	C16orf45	-0.12	0.5	1
HCQ	Th2	C16orf46	-0.13	0.57	1
HCQ	Th2	C16orf52	0.024	0.8	1
HCQ	Th2	C16orf54	-0.18	0.32	1
HCQ	Th2	C16orf58	0.017	0.72	1
HCQ	Th2	C16orf59	-0.56	0.09	1
HCQ	Th2	C16orf62	-0.036	0.35	1
HCQ	Th2	C16orf70	0.034	0.37	1
HCQ	Th2	C16orf72	0.083	0.12	1
HCQ	Th2	C16orf74	0.099	0.6	1
HCQ	Th2	C16orf86	-0.039	0.69	1
HCQ	Th2	C16orf87	-0.14	0.1	1
HCQ	Th2	C16orf91	-0.017	0.77	1
HCQ	Th2	C16orf95	-0.097	0.48	1
HCQ	Th2	C17orf100	-0.035	0.73	1
HCQ	Th2	C17orf51	0.11	0.48	1
HCQ	Th2	C17orf53	-0.07	0.75	1
HCQ	Th2	C17orf58	0.062	0.73	1
HCQ	Th2	C17orf59	-0.087	0.12	1
HCQ	Th2	C17orf62	-0.057	0.16	1
HCQ	Th2	C17orf67	-0.018	0.82	1
HCQ	Th2	C17orf75	0.0084	0.87	1
HCQ	Th2	C17orf80	-0.05	0.42	1
HCQ	Th2	C17orf85	0.016	0.65	1
HCQ	Th2	C17orf89	0.044	0.52	1
HCQ	Th2	C17orf97	0.21	0.35	1
HCQ	Th2	C18orf21	-0.039	0.46	1
HCQ	Th2	C18orf25	-0.0015	0.98	1
HCQ	Th2	C18orf54	-0.17	0.19	1
HCQ	Th2	C18orf8	-0.024	0.43	1
HCQ	Th2	C19orf12	-0.031	0.52	1
HCQ	Th2	C19orf24	-0.0047	0.95	1
HCQ	Th2	C19orf25	-0.0019	0.97	1
HCQ	Th2	C19orf43	-0.012	0.79	1
HCQ	Th2	C19orf44	-0.017	0.9	1
HCQ	Th2	C19orf47	0.05	0.55	1
HCQ	Th2	C19orf48	-0.1	0.12	1
HCQ	Th2	C19orf52	-0.038	0.44	1
HCQ	Th2	C19orf53	-0.015	0.81	1
HCQ	Th2	C19orf54	-0.28	0.0013	1
HCQ	Th2	C19orf60	-0.037	0.58	1
HCQ	Th2	C19orf66	0.034	0.51	1
HCQ	Th2	C19orf68	0.084	0.51	1
HCQ	Th2	C19orf70	-0.013	0.83	1
HCQ	Th2	C19orf71	0.013	0.93	1
HCQ	Th2	C1D	-0.056	0.6	1
HCQ	Th2	C1GALT1	0.033	0.48	1
HCQ	Th2	C1GALT1C1	0.016	0.77	1
HCQ	Th2	C1orf101	0.1	0.55	1
HCQ	Th2	C1orf109	0.044	0.38	1
HCQ	Th2	C1orf112	-0.069	0.37	1
HCQ	Th2	C1orf115	-0.051	0.7	1
HCQ	Th2	C1orf122	-0.13	0.043	1
HCQ	Th2	C1orf123	0.032	0.34	1
HCQ	Th2	C1orf131	0.016	0.78	1
HCQ	Th2	C1orf159	-0.028	0.7	1
HCQ	Th2	C1orf162	0.02	0.78	1
HCQ	Th2	C1orf174	0.043	0.47	1
HCQ	Th2	C1orf198	-0.2	0.054	1
HCQ	Th2	C1orf204	0.092	0.71	1
HCQ	Th2	C1orf21	0.079	0.83	1
HCQ	Th2	C1orf216	-0.025	0.58	1
HCQ	Th2	C1orf228	0.013	0.9	1
HCQ	Th2	C1orf233	-0.026	0.81	1
HCQ	Th2	C1orf27	0.0054	0.91	1
HCQ	Th2	C1orf35	0.031	0.64	1
HCQ	Th2	C1orf43	-0.0052	0.87	1
HCQ	Th2	C1orf50	-0.024	0.59	1
HCQ	Th2	C1orf52	0.012	0.78	1
HCQ	Th2	C1orf54	-0.14	0.23	1
HCQ	Th2	C1orf56	0.16	0.069	1
HCQ	Th2	C1orf61	-0.2	0.45	1
HCQ	Th2	C1orf74	-0.028	0.76	1
HCQ	Th2	C1QBP	-0.053	0.25	1
HCQ	Th2	C1QL3	-0.26	0.26	1
HCQ	Th2	C1QTNF3	-0.097	0.58	1
HCQ	Th2	C1QTNF6	0.39	0.013	1
HCQ	Th2	C1R	-0.042	0.81	1
HCQ	Th2	C1RL	-0.04	0.65	1
HCQ	Th2	C1RL-AS1	-0.016	0.9	1
HCQ	Th2	C20orf194	0.13	0.25	1
HCQ	Th2	C20orf195	0.29	0.1	1
HCQ	Th2	C20orf196	0.011	0.87	1
HCQ	Th2	C20orf197	0.022	0.9	1
HCQ	Th2	C20orf24	-0.1	0.28	1
HCQ	Th2	C20orf27	-0.07	0.25	1
HCQ	Th2	C20orf96	-0.1	0.55	1
HCQ	Th2	C21orf2	0.024	0.73	1
HCQ	Th2	C21orf33	-0.011	0.81	1
HCQ	Th2	C21orf58	0.13	0.28	1
HCQ	Th2	C21orf59	-0.021	0.53	1
HCQ	Th2	C21orf62	-0.16	0.45	1
HCQ	Th2	C21orf62-AS1	-0.0047	0.96	1
HCQ	Th2	C21orf91	-0.072	0.16	1
HCQ	Th2	C22orf15	-0.2	0.49	1
HCQ	Th2	C22orf29	0.049	0.35	1
HCQ	Th2	C22orf34	-0.051	0.61	1
HCQ	Th2	C22orf39	0.03	0.45	1
HCQ	Th2	C22orf46	0.044	0.6	1
HCQ	Th2	C2CD2	0.066	0.4	1
HCQ	Th2	C2CD2L	-0.039	0.47	1
HCQ	Th2	C2CD3	0.054	0.45	1
HCQ	Th2	C2CD4D	0.16	0.32	1
HCQ	Th2	C2CD5	0.014	0.73	1
HCQ	Th2	C2orf15	0.28	0.015	1
HCQ	Th2	C2orf27A	0.31	0.22	1
HCQ	Th2	C2orf40	0.2	0.27	1
HCQ	Th2	C2orf42	0.04	0.38	1
HCQ	Th2	C2orf44	0.13	0.072	1
HCQ	Th2	C2orf47	0.038	0.58	1
HCQ	Th2	C2orf49	0.069	0.22	1
HCQ	Th2	C2orf68	0.041	0.44	1
HCQ	Th2	C2orf69	0.037	0.5	1
HCQ	Th2	C2orf74	-0.097	0.26	1
HCQ	Th2	C2orf76	0.09	0.23	1
HCQ	Th2	C2orf81	0.015	0.93	1
HCQ	Th2	C3AR1	-0.12	0.5	1
HCQ	Th2	C3orf14	-0.048	0.7	1
HCQ	Th2	C3orf17	0.084	0.088	1
HCQ	Th2	C3orf18	0.019	0.83	1
HCQ	Th2	C3orf33	-0.066	0.51	1
HCQ	Th2	C3orf38	-0.028	0.56	1
HCQ	Th2	C3orf52	0.074	0.55	1
HCQ	Th2	C3orf58	0.014	0.82	1
HCQ	Th2	C3orf62	0.088	0.38	1
HCQ	Th2	C3orf67	-0.076	0.81	1
HCQ	Th2	C4orf27	-0.029	0.57	1
HCQ	Th2	C4orf29	-0.17	8.40E-05	0.54
HCQ	Th2	C4orf3	0.056	0.18	1
HCQ	Th2	C4orf32	0.059	0.5	1
HCQ	Th2	C4orf33	-0.0079	0.93	1
HCQ	Th2	C4orf46	-0.0087	0.92	1
HCQ	Th2	C4orf48	-0.098	0.38	1
HCQ	Th2	C5	-0.17	0.22	1
HCQ	Th2	C5orf15	-0.02	0.63	1
HCQ	Th2	C5orf17	-0.66	0.11	1
HCQ	Th2	C5orf22	-0.012	0.79	1
HCQ	Th2	C5orf24	-0.033	0.53	1
HCQ	Th2	C5orf28	-0.05	0.37	1
HCQ	Th2	C5orf30	-0.11	0.24	1
HCQ	Th2	C5orf34	-0.13	0.28	1
HCQ	Th2	C5orf42	-0.17	0.12	1
HCQ	Th2	C5orf45	0.019	0.79	1
HCQ	Th2	C5orf51	-0.038	0.62	1
HCQ	Th2	C5orf56	-0.078	0.18	1
HCQ	Th2	C5orf58	-0.15	0.21	1
HCQ	Th2	C5orf63	-0.19	0.024	1
HCQ	Th2	C5orf66	-0.026	0.88	1
HCQ	Th2	C6orf1	-0.062	0.19	1
HCQ	Th2	C6orf106	-0.034	0.63	1
HCQ	Th2	C6orf120	0.076	0.18	1
HCQ	Th2	C6orf136	0.12	0.064	1
HCQ	Th2	C6orf163	0.17	0.33	1
HCQ	Th2	C6orf201	0.051	0.72	1
HCQ	Th2	C6orf203	-0.033	0.51	1
HCQ	Th2	C6orf226	-0.12	0.16	1
HCQ	Th2	C6orf229	0.11	0.51	1
HCQ	Th2	C6orf47	0.034	0.46	1
HCQ	Th2	C6orf48	-0.095	0.14	1
HCQ	Th2	C6orf62	0.092	0.043	1
HCQ	Th2	C6orf89	0.022	0.6	1
HCQ	Th2	C6orf99	0.24	0.35	1
HCQ	Th2	C7orf13	0.11	0.55	1
HCQ	Th2	C7orf25	0.043	0.45	1
HCQ	Th2	C7orf26	-0.0058	0.9	1
HCQ	Th2	C7orf31	0.034	0.7	1
HCQ	Th2	C7orf43	0.052	0.45	1
HCQ	Th2	C7orf49	0.012	0.8	1
HCQ	Th2	C7orf50	-0.024	0.78	1
HCQ	Th2	C7orf55	0.098	0.55	1
HCQ	Th2	C7orf60	-0.0053	0.93	1
HCQ	Th2	C7orf73	-0.1	0.041	1
HCQ	Th2	C8G	-0.17	0.43	1
HCQ	Th2	C8orf31	0.13	0.64	1
HCQ	Th2	C8orf33	0.009	0.83	1
HCQ	Th2	C8orf37	-0.04	0.84	1
HCQ	Th2	C8orf44	-0.14	0.17	1
HCQ	Th2	C8orf46	-0.14	0.55	1
HCQ	Th2	C8orf58	0.11	0.13	1
HCQ	Th2	C8orf59	0.022	0.69	1
HCQ	Th2	C8orf76	-0.094	0.36	1
HCQ	Th2	C8orf82	-0.14	0.071	1
HCQ	Th2	C9orf114	0.019	0.62	1
HCQ	Th2	C9orf131	0.072	0.78	1
HCQ	Th2	C9orf139	0.037	0.84	1
HCQ	Th2	C9orf142	-0.024	0.69	1
HCQ	Th2	C9orf156	0.049	0.23	1
HCQ	Th2	C9orf16	-0.077	0.36	1
HCQ	Th2	C9orf172	-0.016	0.92	1
HCQ	Th2	C9orf3	-0.076	0.48	1
HCQ	Th2	C9orf40	0.1	0.16	1
HCQ	Th2	C9orf64	-0.094	0.16	1
HCQ	Th2	C9orf66	0.33	0.1	1
HCQ	Th2	C9orf69	0.02	0.67	1
HCQ	Th2	C9orf72	-0.01	0.87	1
HCQ	Th2	C9orf78	-0.045	0.18	1
HCQ	Th2	C9orf84	0.13	0.52	1
HCQ	Th2	C9orf85	0.073	0.2	1
HCQ	Th2	C9orf89	-0.0096	0.89	1
HCQ	Th2	C9orf9	0.34	0.041	1
HCQ	Th2	C9orf91	-0.11	0.13	1
HCQ	Th2	CA11	0.21	0.33	1
HCQ	Th2	CA13	0.22	0.38	1
HCQ	Th2	CA14	0.44	0.056	1
HCQ	Th2	CA5B	0.11	0.058	1
HCQ	Th2	CA5BP1	0.021	0.71	1
HCQ	Th2	CA6	-0.23	0.26	1
HCQ	Th2	CAAP1	-0.013	0.78	1
HCQ	Th2	CAB39	0.013	0.75	1
HCQ	Th2	CAB39L	0.036	0.7	1
HCQ	Th2	CABIN1	0.017	0.74	1
HCQ	Th2	CABLES2	0.048	0.51	1
HCQ	Th2	CABP4	-0.39	0.1	1
HCQ	Th2	CACFD1	0.21	0.25	1
HCQ	Th2	CACNA1A	-0.14	0.58	1
HCQ	Th2	CACNA1C	-0.33	0.065	1
HCQ	Th2	CACNA1D	-0.23	0.55	1
HCQ	Th2	CACNA1F	-0.11	0.56	1
HCQ	Th2	CACNA1H	0.11	0.55	1
HCQ	Th2	CACNA1I	0.18	0.15	1
HCQ	Th2	CACNA2D2	0.046	0.64	1
HCQ	Th2	CACNA2D4	-0.011	0.91	1
HCQ	Th2	CACNB1	0.074	0.3	1
HCQ	Th2	CACNB2	-0.067	0.56	1
HCQ	Th2	CACNB3	0.23	0.23	1
HCQ	Th2	CACTIN	-0.023	0.73	1
HCQ	Th2	CACUL1	0.033	0.46	1
HCQ	Th2	CACYBP	0.0055	0.89	1
HCQ	Th2	CAD	-0.031	0.74	1
HCQ	Th2	CADM1	-0.0064	0.96	1
HCQ	Th2	CALCOCO1	-0.024	0.59	1
HCQ	Th2	CALCOCO2	0.0063	0.84	1
HCQ	Th2	CALHM2	-0.04	0.61	1
HCQ	Th2	CALM1	0.00013	1	1
HCQ	Th2	CALM2	0.00092	0.98	1
HCQ	Th2	CALM3	-0.025	0.66	1
HCQ	Th2	CALML4	-0.04	0.61	1
HCQ	Th2	CALR	0.018	0.75	1
HCQ	Th2	CALU	-0.055	0.16	1
HCQ	Th2	CALY	-0.17	0.52	1
HCQ	Th2	CAMK1	-0.12	0.22	1
HCQ	Th2	CAMK1D	0.073	0.22	1
HCQ	Th2	CAMK2D	-0.041	0.35	1
HCQ	Th2	CAMK2G	-0.0054	0.94	1
HCQ	Th2	CAMK4	0.02	0.63	1
HCQ	Th2	CAMKK1	-0.062	0.58	1
HCQ	Th2	CAMKK2	-0.053	0.29	1
HCQ	Th2	CAMKMT	-0.014	0.81	1
HCQ	Th2	CAMLG	0.02	0.67	1
HCQ	Th2	CAMSAP1	-0.054	0.51	1
HCQ	Th2	CAMSAP2	0.12	0.46	1
HCQ	Th2	CAMTA1	0.11	0.15	1
HCQ	Th2	CAMTA2	0.084	0.17	1
HCQ	Th2	CAND1	0.011	0.84	1
HCQ	Th2	CAND2	0.015	0.95	1
HCQ	Th2	CANT1	0.07	0.32	1
HCQ	Th2	CANX	-0.0051	0.91	1
HCQ	Th2	CAP1	0.0035	0.94	1
HCQ	Th2	CAPG	-0.0054	0.95	1
HCQ	Th2	CAPN1	0.036	0.41	1
HCQ	Th2	CAPN10	0.019	0.76	1
HCQ	Th2	CAPN10-AS1	0.13	0.39	1
HCQ	Th2	CAPN12	0.11	0.49	1
HCQ	Th2	CAPN14	-0.39	0.2	1
HCQ	Th2	CAPN15	0.046	0.55	1
HCQ	Th2	CAPN2	0.025	0.57	1
HCQ	Th2	CAPN3	-0.022	0.82	1
HCQ	Th2	CAPN5	0.13	0.48	1
HCQ	Th2	CAPN7	0.05	0.27	1
HCQ	Th2	CAPN8	0.043	0.9	1
HCQ	Th2	CAPNS1	0.096	0.094	1
HCQ	Th2	CAPRIN1	0.081	0.17	1
HCQ	Th2	CAPRIN2	0.022	0.72	1
HCQ	Th2	CAPS	0.0085	0.91	1
HCQ	Th2	CAPS2	-0.15	0.37	1
HCQ	Th2	CAPZA1	0.028	0.59	1
HCQ	Th2	CAPZA2	-0.037	0.42	1
HCQ	Th2	CAPZB	-0.025	0.67	1
HCQ	Th2	CARD11	0.056	0.23	1
HCQ	Th2	CARD14	0.04	0.73	1
HCQ	Th2	CARD16	-0.049	0.43	1
HCQ	Th2	CARD17	-0.13	0.18	1
HCQ	Th2	CARD6	0.01	0.93	1
HCQ	Th2	CARD8	-0.017	0.75	1
HCQ	Th2	CARD8-AS1	-0.064	0.55	1
HCQ	Th2	CARF	-0.079	0.28	1
HCQ	Th2	CARHSP1	-0.045	0.44	1
HCQ	Th2	CARKD	-0.01	0.8	1
HCQ	Th2	CARM1	0.045	0.53	1
HCQ	Th2	CARNMT1	-0.027	0.64	1
HCQ	Th2	CARNS1	0.11	0.41	1
HCQ	Th2	CARS	-0.014	0.73	1
HCQ	Th2	CARS2	-0.015	0.69	1
HCQ	Th2	CASC3	-0.0048	0.89	1
HCQ	Th2	CASC4	-0.0098	0.82	1
HCQ	Th2	CASC5	-0.13	0.58	1
HCQ	Th2	CASD1	-0.012	0.8	1
HCQ	Th2	CASK	-0.029	0.69	1
HCQ	Th2	CASP1	-0.024	0.67	1
HCQ	Th2	CASP10	0.048	0.44	1
HCQ	Th2	CASP1P2	0.046	0.61	1
HCQ	Th2	CASP2	0.0079	0.87	1
HCQ	Th2	CASP3	-0.061	0.41	1
HCQ	Th2	CASP4	0.0042	0.93	1
HCQ	Th2	CASP6	0.088	0.064	1
HCQ	Th2	CASP7	-0.039	0.55	1
HCQ	Th2	CASP8	-0.06	0.27	1
HCQ	Th2	CASP8AP2	0.0063	0.86	1
HCQ	Th2	CASP9	-0.027	0.75	1
HCQ	Th2	CASS4	0.14	0.28	1
HCQ	Th2	CAST	0.084	0.11	1
HCQ	Th2	CASZ1	0.12	0.18	1
HCQ	Th2	CAT	-0.046	0.4	1
HCQ	Th2	CATSPER2	0.033	0.82	1
HCQ	Th2	CATSPER2P1	0.11	0.39	1
HCQ	Th2	CATSPER3	0.00033	1	1
HCQ	Th2	CATSPERB	-0.0019	0.99	1
HCQ	Th2	CATSPERG	0.1	0.59	1
HCQ	Th2	CBFA2T2	-0.0026	0.94	1
HCQ	Th2	CBFB	0.018	0.69	1
HCQ	Th2	CBL	0.016	0.83	1
HCQ	Th2	CBLB	-0.052	0.47	1
HCQ	Th2	CBLL1	-0.039	0.54	1
HCQ	Th2	CBR1	-0.16	0.013	1
HCQ	Th2	CBR3	-0.1	0.28	1
HCQ	Th2	CBR3-AS1	0.021	0.87	1
HCQ	Th2	CBR4	-2.30E-05	1	1
HCQ	Th2	CBWD1	0.0068	0.91	1
HCQ	Th2	CBWD2	-0.0032	0.94	1
HCQ	Th2	CBWD3	-0.032	0.76	1
HCQ	Th2	CBWD5	0.042	0.54	1
HCQ	Th2	CBWD6	0.021	0.84	1
HCQ	Th2	CBX1	0.031	0.6	1
HCQ	Th2	CBX2	0.092	0.83	1
HCQ	Th2	CBX3	-0.014	0.8	1
HCQ	Th2	CBX3P2	-0.051	0.66	1
HCQ	Th2	CBX4	-0.088	0.14	1
HCQ	Th2	CBX5	0.023	0.69	1
HCQ	Th2	CBX6	0.026	0.6	1
HCQ	Th2	CBX7	0.13	0.26	1
HCQ	Th2	CBX8	-0.041	0.8	1
HCQ	Th2	CBY1	0.067	0.32	1
HCQ	Th2	CBY3	-0.033	0.88	1
HCQ	Th2	CC2D1A	0.048	0.36	1
HCQ	Th2	CC2D1B	0.04	0.58	1
HCQ	Th2	CC2D2A	0.28	0.19	1
HCQ	Th2	CCAR1	-0.0063	0.84	1
HCQ	Th2	CCAR2	-0.025	0.55	1
HCQ	Th2	CCBL1	-0.029	0.61	1
HCQ	Th2	CCBL2	-0.027	0.6	1
HCQ	Th2	CCDC101	-0.014	0.76	1
HCQ	Th2	CCDC102A	-0.1	0.25	1
HCQ	Th2	CCDC102B	0.13	0.36	1
HCQ	Th2	CCDC106	0.013	0.94	1
HCQ	Th2	CCDC107	0.0061	0.94	1
HCQ	Th2	CCDC109B	-0.057	0.18	1
HCQ	Th2	CCDC112	0.059	0.56	1
HCQ	Th2	CCDC114	-0.19	0.35	1
HCQ	Th2	CCDC115	0.0029	0.94	1
HCQ	Th2	CCDC117	0.02	0.73	1
HCQ	Th2	CCDC12	-0.058	0.2	1
HCQ	Th2	CCDC120	0.23	0.027	1
HCQ	Th2	CCDC121	0.12	0.46	1
HCQ	Th2	CCDC122	0.23	0.34	1
HCQ	Th2	CCDC124	-0.047	0.53	1
HCQ	Th2	CCDC125	0.013	0.86	1
HCQ	Th2	CCDC126	-0.025	0.61	1
HCQ	Th2	CCDC127	-0.0039	0.95	1
HCQ	Th2	CCDC130	-0.0079	0.85	1
HCQ	Th2	CCDC134	0.035	0.76	1
HCQ	Th2	CCDC136	0.057	0.59	1
HCQ	Th2	CCDC137	-0.0098	0.88	1
HCQ	Th2	CCDC138	-0.091	0.25	1
HCQ	Th2	CCDC14	-0.11	0.18	1
HCQ	Th2	CCDC141	-0.34	0.0045	1
HCQ	Th2	CCDC142	0.079	0.29	1
HCQ	Th2	CCDC144A	0.59	0.18	1
HCQ	Th2	CCDC144B	-0.027	0.9	1
HCQ	Th2	CCDC146	0.057	0.63	1
HCQ	Th2	CCDC15	0.19	0.11	1
HCQ	Th2	CCDC152	0.14	0.2	1
HCQ	Th2	CCDC157	0.17	0.16	1
HCQ	Th2	CCDC159	0.051	0.35	1
HCQ	Th2	CCDC163P	0.13	0.51	1
HCQ	Th2	CCDC167	0.089	0.47	1
HCQ	Th2	CCDC17	-0.25	0.24	1
HCQ	Th2	CCDC171	0.16	0.43	1
HCQ	Th2	CCDC174	0.028	0.5	1
HCQ	Th2	CCDC176	0.11	0.47	1
HCQ	Th2	CCDC18	-0.064	0.36	1
HCQ	Th2	CCDC183	0.0084	0.96	1
HCQ	Th2	CCDC183-AS1	-0.076	0.59	1
HCQ	Th2	CCDC186	0.011	0.79	1
HCQ	Th2	CCDC22	-0.028	0.52	1
HCQ	Th2	CCDC24	-0.13	0.57	1
HCQ	Th2	CCDC25	-0.041	0.33	1
HCQ	Th2	CCDC28A	-0.062	0.23	1
HCQ	Th2	CCDC28B	-0.13	0.077	1
HCQ	Th2	CCDC30	-0.082	0.49	1
HCQ	Th2	CCDC34	-0.07	0.53	1
HCQ	Th2	CCDC39	0.11	0.59	1
HCQ	Th2	CCDC43	-0.0056	0.91	1
HCQ	Th2	CCDC47	0.088	0.35	1
HCQ	Th2	CCDC50	-0.14	0.27	1
HCQ	Th2	CCDC51	-0.05	0.5	1
HCQ	Th2	CCDC53	-0.051	0.32	1
HCQ	Th2	CCDC57	0.018	0.81	1
HCQ	Th2	CCDC58	0.14	0.47	1
HCQ	Th2	CCDC59	-0.04	0.46	1
HCQ	Th2	CCDC6	-0.027	0.63	1
HCQ	Th2	CCDC61	-0.06	0.35	1
HCQ	Th2	CCDC62	0.33	0.26	1
HCQ	Th2	CCDC64	-0.078	0.28	1
HCQ	Th2	CCDC65	0.036	0.62	1
HCQ	Th2	CCDC66	-0.0039	0.93	1
HCQ	Th2	CCDC69	0.025	0.51	1
HCQ	Th2	CCDC7	0.023	0.81	1
HCQ	Th2	CCDC71L	0.042	0.64	1
HCQ	Th2	CCDC77	-0.17	0.042	1
HCQ	Th2	CCDC81	-0.44	0.18	1
HCQ	Th2	CCDC82	-0.0096	0.84	1
HCQ	Th2	CCDC84	0.047	0.42	1
HCQ	Th2	CCDC85B	-0.1	0.28	1
HCQ	Th2	CCDC85C	0.026	0.82	1
HCQ	Th2	CCDC86	-0.033	0.73	1
HCQ	Th2	CCDC88A	0.05	0.61	1
HCQ	Th2	CCDC88B	0.042	0.57	1
HCQ	Th2	CCDC88C	0.0051	0.93	1
HCQ	Th2	CCDC9	0.0086	0.89	1
HCQ	Th2	CCDC90B	0.024	0.56	1
HCQ	Th2	CCDC91	-0.038	0.29	1
HCQ	Th2	CCDC92	0.0027	0.95	1
HCQ	Th2	CCDC93	0.024	0.69	1
HCQ	Th2	CCDC94	-0.022	0.65	1
HCQ	Th2	CCDC96	0.18	0.24	1
HCQ	Th2	CCDC97	0.037	0.34	1
HCQ	Th2	CCHCR1	-0.15	0.028	1
HCQ	Th2	CCL28	-0.001	0.99	1
HCQ	Th2	CCL5	0.91	0.066	1
HCQ	Th2	CCM2	-0.058	0.18	1
HCQ	Th2	CCNA2	-0.24	0.42	1
HCQ	Th2	CCNB1	-0.098	0.63	1
HCQ	Th2	CCNB1IP1	-0.04	0.65	1
HCQ	Th2	CCNB2	-0.3	0.31	1
HCQ	Th2	CCNC	-0.014	0.74	1
HCQ	Th2	CCND1	0.019	0.92	1
HCQ	Th2	CCND2	0.11	0.13	1
HCQ	Th2	CCND3	-0.056	0.33	1
HCQ	Th2	CCNDBP1	-0.06	0.098	1
HCQ	Th2	CCNE1	-0.33	0.014	1
HCQ	Th2	CCNE2	-0.25	0.12	1
HCQ	Th2	CCNF	-0.1	0.39	1
HCQ	Th2	CCNG1	-0.014	0.75	1
HCQ	Th2	CCNG2	-0.1	0.22	1
HCQ	Th2	CCNH	-0.026	0.62	1
HCQ	Th2	CCNI	0.075	0.077	1
HCQ	Th2	CCNI2	0.011	0.92	1
HCQ	Th2	CCNJ	-0.0052	0.96	1
HCQ	Th2	CCNK	-0.059	0.39	1
HCQ	Th2	CCNL1	-0.045	0.2	1
HCQ	Th2	CCNL2	-0.004	0.93	1
HCQ	Th2	CCNT1	-0.057	0.37	1
HCQ	Th2	CCNT2	0.028	0.52	1
HCQ	Th2	CCNT2-AS1	-0.36	0.049	1
HCQ	Th2	CCNY	0.022	0.55	1
HCQ	Th2	CCNYL1	0.05	0.59	1
HCQ	Th2	CCP110	-0.047	0.39	1
HCQ	Th2	CCPG1	-0.062	0.54	1
HCQ	Th2	CCR1	-0.81	0.09	1
HCQ	Th2	CCR10	0.11	0.58	1
HCQ	Th2	CCR2	0.064	0.77	1
HCQ	Th2	CCR3	-0.29	0.25	1
HCQ	Th2	CCR4	0.03	0.66	1
HCQ	Th2	CCR5	0.2	0.51	1
HCQ	Th2	CCR6	0.05	0.82	1
HCQ	Th2	CCR7	-0.033	0.73	1
HCQ	Th2	CCR8	0.14	0.16	1
HCQ	Th2	CCR9	-0.43	0.097	1
HCQ	Th2	CCRL2	-0.5	0.017	1
HCQ	Th2	CCS	-0.0068	0.9	1
HCQ	Th2	CCSAP	-0.019	0.84	1
HCQ	Th2	CCSER2	0.0032	0.94	1
HCQ	Th2	CCT2	-0.025	0.43	1
HCQ	Th2	CCT3	-0.032	0.38	1
HCQ	Th2	CCT4	0.029	0.43	1
HCQ	Th2	CCT5	-0.019	0.65	1
HCQ	Th2	CCT6A	-0.028	0.39	1
HCQ	Th2	CCT6B	-0.26	0.16	1
HCQ	Th2	CCT6P1	-0.042	0.53	1
HCQ	Th2	CCT6P3	-0.04	0.57	1
HCQ	Th2	CCT7	-0.0087	0.81	1
HCQ	Th2	CCT8	-0.03	0.45	1
HCQ	Th2	CCZ1	0.044	0.62	1
HCQ	Th2	CCZ1B	-0.057	0.55	1
HCQ	Th2	CD101	0.51	0.13	1
HCQ	Th2	CD109	-0.049	0.84	1
HCQ	Th2	CD14	0.21	0.37	1
HCQ	Th2	CD151	-0.091	0.37	1
HCQ	Th2	CD164	-0.0036	0.94	1
HCQ	Th2	CD2	-0.00028	1	1
HCQ	Th2	CD200	-0.19	0.29	1
HCQ	Th2	CD200R1	0.06	0.48	1
HCQ	Th2	CD226	0.096	0.076	1
HCQ	Th2	CD244	0.35	0.091	1
HCQ	Th2	CD247	0.0019	0.96	1
HCQ	Th2	CD27	-0.097	0.2	1
HCQ	Th2	CD27-AS1	-0.0059	0.95	1
HCQ	Th2	CD274	-0.12	0.3	1
HCQ	Th2	CD28	-0.035	0.48	1
HCQ	Th2	CD2AP	0.078	0.16	1
HCQ	Th2	CD2BP2	0.035	0.18	1
HCQ	Th2	CD300A	-0.099	0.48	1
HCQ	Th2	CD320	0.087	0.23	1
HCQ	Th2	CD37	0.0021	0.96	1
HCQ	Th2	CD38	0.02	0.93	1
HCQ	Th2	CD3D	-0.057	0.26	1
HCQ	Th2	CD3E	0.025	0.53	1
HCQ	Th2	CD3G	-0.024	0.63	1
HCQ	Th2	CD4	0.011	0.77	1
HCQ	Th2	CD40	-0.14	0.48	1
HCQ	Th2	CD40LG	0.079	0.2	1
HCQ	Th2	CD44	0.058	0.1	1
HCQ	Th2	CD46	0.028	0.35	1
HCQ	Th2	CD47	-0.021	0.6	1
HCQ	Th2	CD48	0.021	0.67	1
HCQ	Th2	CD5	0.096	0.084	1
HCQ	Th2	CD52	0.019	0.77	1
HCQ	Th2	CD53	-0.038	0.42	1
HCQ	Th2	CD55	-0.0099	0.9	1
HCQ	Th2	CD58	-0.071	0.28	1
HCQ	Th2	CD59	-0.041	0.56	1
HCQ	Th2	CD6	0.13	0.035	1
HCQ	Th2	CD63	0.066	0.39	1
HCQ	Th2	CD68	0.24	0.38	1
HCQ	Th2	CD69	0.03	0.85	1
HCQ	Th2	CD7	-0.076	0.36	1
HCQ	Th2	CD70	-0.56	0.027	1
HCQ	Th2	CD72	-0.0068	0.96	1
HCQ	Th2	CD74	-0.25	0.035	1
HCQ	Th2	CD79A	0.24	0.35	1
HCQ	Th2	CD79B	-0.11	0.063	1
HCQ	Th2	CD80	-0.15	0.62	1
HCQ	Th2	CD81	0.046	0.5	1
HCQ	Th2	CD82	-0.043	0.53	1
HCQ	Th2	CD83	-0.1	0.33	1
HCQ	Th2	CD84	0.085	0.19	1
HCQ	Th2	CD8B	0.88	0.059	1
HCQ	Th2	CD9	-0.18	0.54	1
HCQ	Th2	CD96	0.037	0.4	1
HCQ	Th2	CD99L2	0.056	0.48	1
HCQ	Th2	CDADC1	0.023	0.66	1
HCQ	Th2	CDAN1	0.0055	0.92	1
HCQ	Th2	CDC123	-0.047	0.34	1
HCQ	Th2	CDC14A	0.15	0.011	1
HCQ	Th2	CDC14B	0.0052	0.97	1
HCQ	Th2	CDC16	0.0029	0.96	1
HCQ	Th2	CDC20	-0.54	0.1	1
HCQ	Th2	CDC23	-0.019	0.65	1
HCQ	Th2	CDC25A	-0.77	0.0088	1
HCQ	Th2	CDC25B	-0.055	0.27	1
HCQ	Th2	CDC26	0.018	0.7	1
HCQ	Th2	CDC27	0.038	0.33	1
HCQ	Th2	CDC34	-0.073	0.16	1
HCQ	Th2	CDC37	-0.0053	0.88	1
HCQ	Th2	CDC37L1	0.11	0.018	1
HCQ	Th2	CDC37L1-AS1	0.024	0.88	1
HCQ	Th2	CDC40	0.0029	0.93	1
HCQ	Th2	CDC42	-0.063	0.44	1
HCQ	Th2	CDC42BPA	0.61	0.064	1
HCQ	Th2	CDC42BPB	0.24	0.12	1
HCQ	Th2	CDC42BPG	0.051	0.77	1
HCQ	Th2	CDC42EP3	0.13	0.069	1
HCQ	Th2	CDC42SE1	0.023	0.68	1
HCQ	Th2	CDC42SE2	-0.13	0.27	1
HCQ	Th2	CDC45	-0.74	0.016	1
HCQ	Th2	CDC5L	0.0049	0.88	1
HCQ	Th2	CDC6	-0.53	0.066	1
HCQ	Th2	CDC7	-0.031	0.67	1
HCQ	Th2	CDC73	0.011	0.77	1
HCQ	Th2	CDCA2	0.08	0.83	1
HCQ	Th2	CDCA3	-0.18	0.46	1
HCQ	Th2	CDCA4	-0.057	0.3	1
HCQ	Th2	CDCA5	-0.13	0.7	1
HCQ	Th2	CDCA7	-0.12	0.41	1
HCQ	Th2	CDCA7L	-0.3	0.11	1
HCQ	Th2	CDCA8	-0.02	0.92	1
HCQ	Th2	CDCP1	0.34	0.39	1
HCQ	Th2	CDH1	-0.068	0.78	1
HCQ	Th2	CDH23	0.0079	0.96	1
HCQ	Th2	CDH24	0.042	0.78	1
HCQ	Th2	CDH26	0.36	0.23	1
HCQ	Th2	CDHR2	0.19	0.33	1
HCQ	Th2	CDHR3	0.026	0.88	1
HCQ	Th2	CDIP1	0.018	0.74	1
HCQ	Th2	CDIPT	-0.0062	0.87	1
HCQ	Th2	CDK1	-0.28	0.2	1
HCQ	Th2	CDK10	0.013	0.81	1
HCQ	Th2	CDK11A	0.033	0.52	1
HCQ	Th2	CDK11B	0.025	0.66	1
HCQ	Th2	CDK12	0.11	0.077	1
HCQ	Th2	CDK13	0.016	0.69	1
HCQ	Th2	CDK14	-0.0099	0.97	1
HCQ	Th2	CDK16	0.062	0.15	1
HCQ	Th2	CDK17	0.0024	0.96	1
HCQ	Th2	CDK19	-0.024	0.82	1
HCQ	Th2	CDK2	-0.021	0.78	1
HCQ	Th2	CDK20	0.073	0.36	1
HCQ	Th2	CDK2AP1	-0.12	0.33	1
HCQ	Th2	CDK2AP2	0.0055	0.93	1
HCQ	Th2	CDK4	-0.027	0.5	1
HCQ	Th2	CDK5	-0.12	0.13	1
HCQ	Th2	CDK5R1	0.09	0.63	1
HCQ	Th2	CDK5RAP1	0.044	0.21	1
HCQ	Th2	CDK5RAP2	0.074	0.065	1
HCQ	Th2	CDK5RAP3	0.006	0.86	1
HCQ	Th2	CDK6	0.098	0.29	1
HCQ	Th2	CDK7	-0.032	0.52	1
HCQ	Th2	CDK8	0.0036	0.96	1
HCQ	Th2	CDK9	-0.0086	0.77	1
HCQ	Th2	CDKAL1	0.039	0.69	1
HCQ	Th2	CDKL1	0.02	0.78	1
HCQ	Th2	CDKL3	-0.017	0.88	1
HCQ	Th2	CDKL5	0.022	0.9	1
HCQ	Th2	CDKN1A	-0.5	0.031	1
HCQ	Th2	CDKN1B	-0.034	0.66	1
HCQ	Th2	CDKN2A	-0.11	0.49	1
HCQ	Th2	CDKN2AIP	-0.0082	0.84	1
HCQ	Th2	CDKN2AIPNL	-0.064	0.2	1
HCQ	Th2	CDKN2B	0.6	0.041	1
HCQ	Th2	CDKN2B-AS1	0.11	0.64	1
HCQ	Th2	CDKN2C	0.059	0.59	1
HCQ	Th2	CDKN2D	-0.079	0.23	1
HCQ	Th2	CDKN3	-0.3	0.11	1
HCQ	Th2	CDNF	-0.48	0.082	1
HCQ	Th2	CDO1	-0.23	0.61	1
HCQ	Th2	CDON	0.15	0.6	1
HCQ	Th2	CDPF1	-0.043	0.47	1
HCQ	Th2	CDR2	0.012	0.74	1
HCQ	Th2	CDRT1	-0.12	0.64	1
HCQ	Th2	CDRT15P1	-0.14	0.65	1
HCQ	Th2	CDS2	-0.015	0.63	1
HCQ	Th2	CDT1	-0.3	0.22	1
HCQ	Th2	CDV3	-0.025	0.53	1
HCQ	Th2	CDYL	-0.073	0.21	1
HCQ	Th2	CDYL2	-0.16	0.17	1
HCQ	Th2	CEACAM1	0.077	0.71	1
HCQ	Th2	CEACAM21	-0.035	0.57	1
HCQ	Th2	CEBPA	-0.2	0.21	1
HCQ	Th2	CEBPB	0.057	0.44	1
HCQ	Th2	CEBPD	-0.064	0.85	1
HCQ	Th2	CEBPG	0.068	0.19	1
HCQ	Th2	CEBPZ	0.0066	0.88	1
HCQ	Th2	CEBPZOS	0.069	0.19	1
HCQ	Th2	CECR1	-0.07	0.13	1
HCQ	Th2	CECR5	-0.05	0.28	1
HCQ	Th2	CELA1	-0.0091	0.96	1
HCQ	Th2	CELF1	0.072	0.071	1
HCQ	Th2	CELF2	-0.054	0.37	1
HCQ	Th2	CELF2-AS1	-0.071	0.66	1
HCQ	Th2	CELF6	-0.13	0.54	1
HCQ	Th2	CELSR1	0.29	0.18	1
HCQ	Th2	CELSR2	0.13	0.48	1
HCQ	Th2	CELSR3	0.18	0.36	1
HCQ	Th2	CEMIP	0.04	0.86	1
HCQ	Th2	CEMP1	0.036	0.69	1
HCQ	Th2	CENPA	-0.22	0.53	1
HCQ	Th2	CENPB	0.24	0.11	1
HCQ	Th2	CENPBD1	-0.092	0.19	1
HCQ	Th2	CENPBD1P1	-0.013	0.81	1
HCQ	Th2	CENPC	0.023	0.57	1
HCQ	Th2	CENPE	-0.18	0.26	1
HCQ	Th2	CENPF	-0.1	0.56	1
HCQ	Th2	CENPH	-0.1	0.23	1
HCQ	Th2	CENPI	-0.061	0.86	1
HCQ	Th2	CENPJ	0.00037	1	1
HCQ	Th2	CENPK	-0.28	0.042	1
HCQ	Th2	CENPL	-0.003	0.97	1
HCQ	Th2	CENPM	-0.12	0.32	1
HCQ	Th2	CENPN	-0.058	0.66	1
HCQ	Th2	CENPO	-0.089	0.45	1
HCQ	Th2	CENPP	-0.31	0.068	1
HCQ	Th2	CENPQ	0.044	0.6	1
HCQ	Th2	CENPT	0.011	0.82	1
HCQ	Th2	CENPU	-0.27	0.1	1
HCQ	Th2	CENPV	0.0066	0.93	1
HCQ	Th2	CENPW	-0.38	0.073	1
HCQ	Th2	CEP104	-0.007	0.84	1
HCQ	Th2	CEP112	0.17	0.36	1
HCQ	Th2	CEP120	0.051	0.3	1
HCQ	Th2	CEP126	0.03	0.82	1
HCQ	Th2	CEP128	-0.13	0.13	1
HCQ	Th2	CEP131	-0.021	0.79	1
HCQ	Th2	CEP135	-0.0087	0.85	1
HCQ	Th2	CEP152	0.038	0.62	1
HCQ	Th2	CEP162	0.015	0.8	1
HCQ	Th2	CEP164	-0.0031	0.96	1
HCQ	Th2	CEP170	0.035	0.52	1
HCQ	Th2	CEP19	-0.086	0.18	1
HCQ	Th2	CEP192	-0.068	0.34	1
HCQ	Th2	CEP250	0.022	0.68	1
HCQ	Th2	CEP290	-0.048	0.39	1
HCQ	Th2	CEP295	-0.054	0.34	1
HCQ	Th2	CEP350	-0.0014	0.97	1
HCQ	Th2	CEP41	-0.033	0.7	1
HCQ	Th2	CEP44	0.0074	0.9	1
HCQ	Th2	CEP55	-0.25	0.33	1
HCQ	Th2	CEP57	-0.0029	0.94	1
HCQ	Th2	CEP57L1	-0.048	0.55	1
HCQ	Th2	CEP63	0.064	0.17	1
HCQ	Th2	CEP68	0.035	0.56	1
HCQ	Th2	CEP70	-0.053	0.49	1
HCQ	Th2	CEP72	-0.056	0.42	1
HCQ	Th2	CEP76	0.089	0.18	1
HCQ	Th2	CEP78	-0.0056	0.93	1
HCQ	Th2	CEP83	0.067	0.31	1
HCQ	Th2	CEP85	-0.096	0.089	1
HCQ	Th2	CEP85L	-0.019	0.65	1
HCQ	Th2	CEP89	0.095	0.13	1
HCQ	Th2	CEP95	0.02	0.68	1
HCQ	Th2	CEP97	0.019	0.78	1
HCQ	Th2	CEPT1	0.0091	0.83	1
HCQ	Th2	CERK	-0.058	0.28	1
HCQ	Th2	CERKL	-0.2	0.16	1
HCQ	Th2	CERS2	-0.016	0.65	1
HCQ	Th2	CERS3	0.083	0.83	1
HCQ	Th2	CERS4	0.099	0.24	1
HCQ	Th2	CERS5	-0.081	0.0028	1
HCQ	Th2	CERS6	-0.26	0.022	1
HCQ	Th2	CES2	-0.0083	0.84	1
HCQ	Th2	CES3	-0.29	0.35	1
HCQ	Th2	CES4A	-0.1	0.21	1
HCQ	Th2	CETN2	0.08	0.19	1
HCQ	Th2	CETN3	0.053	0.35	1
HCQ	Th2	CETP	0.15	0.4	1
HCQ	Th2	CFAP20	0.004	0.94	1
HCQ	Th2	CFAP36	0.082	0.15	1
HCQ	Th2	CFAP44	0.019	0.87	1
HCQ	Th2	CFAP45	0.48	0.083	1
HCQ	Th2	CFAP54	-0.29	0.39	1
HCQ	Th2	CFAP70	0.029	0.72	1
HCQ	Th2	CFAP97	0.026	0.62	1
HCQ	Th2	CFD	0.049	0.79	1
HCQ	Th2	CFDP1	0.0062	0.91	1
HCQ	Th2	CFH	0.5	0.045	1
HCQ	Th2	CFL1	-0.04	0.48	1
HCQ	Th2	CFL1P1	0.024	0.87	1
HCQ	Th2	CFL2	-0.047	0.62	1
HCQ	Th2	CFLAR	-0.025	0.5	1
HCQ	Th2	CFLAR-AS1	0.063	0.76	1
HCQ	Th2	CFP	-0.11	0.28	1
HCQ	Th2	CGGBP1	0.02	0.6	1
HCQ	Th2	CGN	-0.31	0.45	1
HCQ	Th2	CGRRF1	-0.035	0.52	1
HCQ	Th2	CH17-340M24.3	-0.049	0.72	1
HCQ	Th2	CHAC2	-0.093	0.33	1
HCQ	Th2	CHAF1A	-0.14	0.063	1
HCQ	Th2	CHAF1B	-0.099	0.37	1
HCQ	Th2	CHAMP1	-0.019	0.76	1
HCQ	Th2	CHCHD1	-0.0074	0.89	1
HCQ	Th2	CHCHD10	0.044	0.74	1
HCQ	Th2	CHCHD2	-0.032	0.53	1
HCQ	Th2	CHCHD3	-0.046	0.3	1
HCQ	Th2	CHCHD4	0.068	0.29	1
HCQ	Th2	CHCHD5	-0.11	0.2	1
HCQ	Th2	CHCHD6	0.014	0.86	1
HCQ	Th2	CHCHD7	-0.046	0.23	1
HCQ	Th2	CHD1	-0.011	0.78	1
HCQ	Th2	CHD1L	-0.0011	0.98	1
HCQ	Th2	CHD2	0.0046	0.9	1
HCQ	Th2	CHD3	0.05	0.46	1
HCQ	Th2	CHD4	-0.0054	0.92	1
HCQ	Th2	CHD6	0.038	0.4	1
HCQ	Th2	CHD7	0.018	0.78	1
HCQ	Th2	CHD8	-0.02	0.74	1
HCQ	Th2	CHD9	-0.009	0.86	1
HCQ	Th2	CHDH	-0.18	0.5	1
HCQ	Th2	CHEK1	-0.33	0.0079	1
HCQ	Th2	CHEK2	0.049	0.47	1
HCQ	Th2	CHERP	-0.024	0.62	1
HCQ	Th2	CHFR	-0.036	0.41	1
HCQ	Th2	CHGB	-0.52	0.085	1
HCQ	Th2	CHI3L2	-0.073	0.69	1
HCQ	Th2	CHIC1	0.003	0.97	1
HCQ	Th2	CHIC2	0.0078	0.82	1
HCQ	Th2	CHID1	-0.057	0.23	1
HCQ	Th2	CHKA	0.031	0.65	1
HCQ	Th2	CHKB-AS1	-0.021	0.82	1
HCQ	Th2	CHM	0.037	0.5	1
HCQ	Th2	CHML	0.16	0.27	1
HCQ	Th2	CHMP1A	-0.043	0.42	1
HCQ	Th2	CHMP1B	-0.023	0.54	1
HCQ	Th2	CHMP2A	-0.03	0.6	1
HCQ	Th2	CHMP2B	-0.0027	0.95	1
HCQ	Th2	CHMP4A	-0.037	0.44	1
HCQ	Th2	CHMP4B	-0.05	0.61	1
HCQ	Th2	CHMP5	0.059	0.4	1
HCQ	Th2	CHMP6	-0.0013	0.98	1
HCQ	Th2	CHMP7	-0.074	0.049	1
HCQ	Th2	CHN1	-0.22	0.31	1
HCQ	Th2	CHN2	0.21	0.13	1
HCQ	Th2	CHODL	0.0058	0.98	1
HCQ	Th2	CHORDC1	0.075	0.12	1
HCQ	Th2	CHP1	-0.018	0.75	1
HCQ	Th2	CHPF	-0.15	0.094	1
HCQ	Th2	CHPF2	-0.037	0.46	1
HCQ	Th2	CHPT1	-0.061	0.77	1
HCQ	Th2	CHRAC1	-0.012	0.76	1
HCQ	Th2	CHRM3-AS2	-0.015	0.92	1
HCQ	Th2	CHRNA5	-0.11	0.69	1
HCQ	Th2	CHRNA6	-0.16	0.44	1
HCQ	Th2	CHRNB1	-0.058	0.25	1
HCQ	Th2	CHST10	0.098	0.73	1
HCQ	Th2	CHST11	-0.068	0.27	1
HCQ	Th2	CHST12	-0.083	0.3	1
HCQ	Th2	CHST14	0.1	0.42	1
HCQ	Th2	CHST2	-0.28	0.041	1
HCQ	Th2	CHST7	-0.032	0.69	1
HCQ	Th2	CHSY1	0.14	0.15	1
HCQ	Th2	CHTF18	-0.07	0.44	1
HCQ	Th2	CHTF8	0.04	0.33	1
HCQ	Th2	CHTOP	0.027	0.28	1
HCQ	Th2	CHUK	-0.0027	0.96	1
HCQ	Th2	CHURC1	-0.024	0.68	1
HCQ	Th2	CIAO1	0.015	0.51	1
HCQ	Th2	CIAPIN1	0.0062	0.92	1
HCQ	Th2	CIART	0.15	0.54	1
HCQ	Th2	CIB1	-0.028	0.54	1
HCQ	Th2	CIC	0.073	0.49	1
HCQ	Th2	CIDECP	-0.068	0.23	1
HCQ	Th2	CIITA	-0.33	0.11	1
HCQ	Th2	CINP	-0.061	0.25	1
HCQ	Th2	CIPC	0.094	0.13	1
HCQ	Th2	CIR1	0.032	0.53	1
HCQ	Th2	CIRBP	-0.0052	0.91	1
HCQ	Th2	CIRBP-AS1	0.025	0.81	1
HCQ	Th2	CIRH1A	-0.038	0.34	1
HCQ	Th2	CISD1	-0.013	0.86	1
HCQ	Th2	CISD2	-0.065	0.23	1
HCQ	Th2	CISD3	-0.054	0.43	1
HCQ	Th2	CISH	0.037	0.74	1
HCQ	Th2	CIT	-0.36	0.16	1
HCQ	Th2	CITED2	-0.0057	0.95	1
HCQ	Th2	CITED4	-0.15	0.21	1
HCQ	Th2	CIZ1	0.034	0.37	1
HCQ	Th2	CKAP2	-0.064	0.38	1
HCQ	Th2	CKAP2L	-0.22	0.56	1
HCQ	Th2	CKAP4	-0.042	0.73	1
HCQ	Th2	CKAP5	-0.042	0.48	1
HCQ	Th2	CKB	0.29	0.24	1
HCQ	Th2	CKLF	0.043	0.67	1
HCQ	Th2	CKMT2-AS1	0.077	0.29	1
HCQ	Th2	CKS1B	0.0054	0.95	1
HCQ	Th2	CKS2	-0.027	0.81	1
HCQ	Th2	CLASP1	0.0085	0.92	1
HCQ	Th2	CLASP2	-0.027	0.58	1
HCQ	Th2	CLASRP	0.074	0.16	1
HCQ	Th2	CLCC1	0.11	0.025	1
HCQ	Th2	CLCF1	0.42	0.043	1
HCQ	Th2	CLCN2	-0.14	0.43	1
HCQ	Th2	CLCN3	0.022	0.68	1
HCQ	Th2	CLCN5	0.14	0.62	1
HCQ	Th2	CLCN6	0.022	0.78	1
HCQ	Th2	CLCN7	-0.091	0.08	1
HCQ	Th2	CLDN12	0.12	0.5	1
HCQ	Th2	CLDN15	0.095	0.3	1
HCQ	Th2	CLDN5	0.073	0.83	1
HCQ	Th2	CLDN7	0.5	0.024	1
HCQ	Th2	CLDND1	-0.044	0.51	1
HCQ	Th2	CLEC16A	0.032	0.57	1
HCQ	Th2	CLEC2B	-0.079	0.22	1
HCQ	Th2	CLEC2D	-0.027	0.54	1
HCQ	Th2	CLEC4A	0.0022	0.99	1
HCQ	Th2	CLECL1	-0.19	0.27	1
HCQ	Th2	CLHC1	-0.31	0.046	1
HCQ	Th2	CLIC1	-0.0076	0.9	1
HCQ	Th2	CLIC2	-0.12	0.68	1
HCQ	Th2	CLIC3	0.17	0.38	1
HCQ	Th2	CLIC4	-0.23	0.43	1
HCQ	Th2	CLIC5	0.016	0.88	1
HCQ	Th2	CLINT1	-0.026	0.41	1
HCQ	Th2	CLIP1	-0.023	0.49	1
HCQ	Th2	CLIP2	-0.15	0.54	1
HCQ	Th2	CLIP3	-0.0063	0.96	1
HCQ	Th2	CLIP4	-0.057	0.32	1
HCQ	Th2	CLK1	0.1	0.15	1
HCQ	Th2	CLK2	0.063	0.13	1
HCQ	Th2	CLK3	-0.0087	0.78	1
HCQ	Th2	CLK4	0.093	0.11	1
HCQ	Th2	CLMP	-0.062	0.69	1
HCQ	Th2	CLN3	0.012	0.76	1
HCQ	Th2	CLN5	0.061	0.18	1
HCQ	Th2	CLN6	-0.021	0.89	1
HCQ	Th2	CLN8	0.062	0.24	1
HCQ	Th2	CLNK	-0.48	0.05	1
HCQ	Th2	CLNS1A	-0.043	0.28	1
HCQ	Th2	CLOCK	0.032	0.66	1
HCQ	Th2	CLP1	0.059	0.29	1
HCQ	Th2	CLPB	-0.088	0.37	1
HCQ	Th2	CLPP	-0.045	0.49	1
HCQ	Th2	CLPTM1	-0.016	0.72	1
HCQ	Th2	CLPTM1L	0.011	0.77	1
HCQ	Th2	CLPX	-0.065	0.12	1
HCQ	Th2	CLSPN	-0.26	0.31	1
HCQ	Th2	CLSTN1	0.076	0.21	1
HCQ	Th2	CLSTN3	0.027	0.84	1
HCQ	Th2	CLTA	-0.027	0.61	1
HCQ	Th2	CLTB	-0.081	0.2	1
HCQ	Th2	CLTC	-0.014	0.81	1
HCQ	Th2	CLTCL1	-0.095	0.81	1
HCQ	Th2	CLU	0.2	0.25	1
HCQ	Th2	CLUAP1	-0.011	0.8	1
HCQ	Th2	CLUH	0.048	0.57	1
HCQ	Th2	CLUHP3	0.033	0.78	1
HCQ	Th2	CLYBL	-0.11	0.16	1
HCQ	Th2	CMAHP	-0.028	0.6	1
HCQ	Th2	CMAS	-0.057	0.15	1
HCQ	Th2	CMC1	-0.11	0.12	1
HCQ	Th2	CMC2	-0.009	0.88	1
HCQ	Th2	CMC4	0.002	0.98	1
HCQ	Th2	CMIP	0.14	0.39	1
HCQ	Th2	CMPK1	-0.028	0.42	1
HCQ	Th2	CMPK2	0.25	0.22	1
HCQ	Th2	CMSS1	0.033	0.69	1
HCQ	Th2	CMTM1	-0.19	0.21	1
HCQ	Th2	CMTM3	-0.044	0.29	1
HCQ	Th2	CMTM6	0.024	0.66	1
HCQ	Th2	CMTM7	-0.035	0.58	1
HCQ	Th2	CMTM8	0.26	0.21	1
HCQ	Th2	CMTR1	0.066	0.37	1
HCQ	Th2	CMTR2	-0.015	0.76	1
HCQ	Th2	CMYA5	0.6	0.065	1
HCQ	Th2	CNBP	-0.011	0.76	1
HCQ	Th2	CNDP2	-0.023	0.54	1
HCQ	Th2	CNEP1R1	0.023	0.6	1
HCQ	Th2	CNIH1	-0.09	0.086	1
HCQ	Th2	CNIH4	0.053	0.27	1
HCQ	Th2	CNKSR1	-0.018	0.91	1
HCQ	Th2	CNKSR2	-0.24	0.044	1
HCQ	Th2	CNKSR3	0.28	0.51	1
HCQ	Th2	CNN2	-0.011	0.84	1
HCQ	Th2	CNN3	-0.19	0.57	1
HCQ	Th2	CNNM1	0.37	0.36	1
HCQ	Th2	CNNM2	0.086	0.33	1
HCQ	Th2	CNNM3	0.087	0.021	1
HCQ	Th2	CNNM4	-0.084	0.2	1
HCQ	Th2	CNOT1	-0.018	0.82	1
HCQ	Th2	CNOT10	0.035	0.3	1
HCQ	Th2	CNOT11	0.0061	0.83	1
HCQ	Th2	CNOT2	0.0036	0.9	1
HCQ	Th2	CNOT3	0.037	0.51	1
HCQ	Th2	CNOT4	0.0084	0.82	1
HCQ	Th2	CNOT6	0.013	0.85	1
HCQ	Th2	CNOT6L	0.018	0.73	1
HCQ	Th2	CNOT7	-0.0094	0.77	1
HCQ	Th2	CNOT8	-0.022	0.56	1
HCQ	Th2	CNP	-0.012	0.86	1
HCQ	Th2	CNPPD1	-0.023	0.47	1
HCQ	Th2	CNPY2	0.0084	0.83	1
HCQ	Th2	CNPY3	0.0073	0.84	1
HCQ	Th2	CNPY4	0.044	0.5	1
HCQ	Th2	CNST	0.025	0.57	1
HCQ	Th2	CNTD1	0.12	0.41	1
HCQ	Th2	CNTLN	-0.13	0.58	1
HCQ	Th2	CNTNAP1	0.055	0.71	1
HCQ	Th2	CNTRL	-0.019	0.61	1
HCQ	Th2	CNTROB	-0.017	0.75	1
HCQ	Th2	COA1	-0.044	0.3	1
HCQ	Th2	COA3	-0.03	0.63	1
HCQ	Th2	COA4	-0.0094	0.86	1
HCQ	Th2	COA5	-0.043	0.26	1
HCQ	Th2	COA6	0.012	0.84	1
HCQ	Th2	COA7	-0.033	0.72	1
HCQ	Th2	COASY	-0.048	0.17	1
HCQ	Th2	COCH	-0.5	0.028	1
HCQ	Th2	COG1	0.045	0.33	1
HCQ	Th2	COG2	0.00068	0.99	1
HCQ	Th2	COG3	0.0043	0.93	1
HCQ	Th2	COG4	0.029	0.49	1
HCQ	Th2	COG5	-0.008	0.92	1
HCQ	Th2	COG6	0.0073	0.91	1
HCQ	Th2	COG7	0.019	0.67	1
HCQ	Th2	COG8	-0.012	0.79	1
HCQ	Th2	COIL	-0.048	0.31	1
HCQ	Th2	COL18A1	-0.19	0.44	1
HCQ	Th2	COL24A1	0.71	0.21	1
HCQ	Th2	COL4A3BP	-0.011	0.83	1
HCQ	Th2	COL5A2	0.42	0.27	1
HCQ	Th2	COL6A1	-0.12	0.63	1
HCQ	Th2	COL6A2	-0.24	0.19	1
HCQ	Th2	COL6A3	-0.16	0.53	1
HCQ	Th2	COL9A2	0.0029	0.98	1
HCQ	Th2	COLGALT1	0.003	0.95	1
HCQ	Th2	COLQ	-0.051	0.64	1
HCQ	Th2	COMMD1	-0.047	0.35	1
HCQ	Th2	COMMD10	-0.055	0.17	1
HCQ	Th2	COMMD2	0.019	0.63	1
HCQ	Th2	COMMD3	-0.046	0.36	1
HCQ	Th2	COMMD4	0.00064	0.99	1
HCQ	Th2	COMMD5	-0.062	0.21	1
HCQ	Th2	COMMD6	0.0056	0.93	1
HCQ	Th2	COMMD7	-0.058	0.17	1
HCQ	Th2	COMMD8	-0.0054	0.91	1
HCQ	Th2	COMMD9	0.04	0.35	1
HCQ	Th2	COMT	-0.041	0.45	1
HCQ	Th2	COMTD1	0.023	0.8	1
HCQ	Th2	COPA	-0.0061	0.88	1
HCQ	Th2	COPB1	-0.004	0.92	1
HCQ	Th2	COPB2	0.0061	0.86	1
HCQ	Th2	COPE	-0.085	0.16	1
HCQ	Th2	COPG1	-0.011	0.72	1
HCQ	Th2	COPG2	-0.066	0.68	1
HCQ	Th2	COPG2IT1	0.098	0.74	1
HCQ	Th2	COPRS	-0.22	0.038	1
HCQ	Th2	COPS2	0.049	0.33	1
HCQ	Th2	COPS3	0.0055	0.89	1
HCQ	Th2	COPS4	0.0085	0.83	1
HCQ	Th2	COPS5	-0.032	0.4	1
HCQ	Th2	COPS6	0.004	0.91	1
HCQ	Th2	COPS7A	-0.024	0.51	1
HCQ	Th2	COPS7B	-0.029	0.37	1
HCQ	Th2	COPS8	-0.0014	0.97	1
HCQ	Th2	COPZ1	-0.0093	0.79	1
HCQ	Th2	COPZ2	0.19	0.34	1
HCQ	Th2	COQ10A	0.13	0.0059	1
HCQ	Th2	COQ10B	-0.032	0.41	1
HCQ	Th2	COQ2	-0.016	0.83	1
HCQ	Th2	COQ3	0.0062	0.93	1
HCQ	Th2	COQ4	-0.037	0.43	1
HCQ	Th2	COQ5	-0.036	0.54	1
HCQ	Th2	COQ6	0.064	0.16	1
HCQ	Th2	COQ7	-0.081	0.24	1
HCQ	Th2	COQ9	-0.012	0.79	1
HCQ	Th2	CORO1A	-0.053	0.32	1
HCQ	Th2	CORO1B	-0.018	0.83	1
HCQ	Th2	CORO1C	-0.13	0.32	1
HCQ	Th2	CORO2A	-0.047	0.48	1
HCQ	Th2	CORO6	0.08	0.6	1
HCQ	Th2	CORO7	0.018	0.73	1
HCQ	Th2	COTL1	-0.055	0.44	1
HCQ	Th2	COX10	-0.042	0.4	1
HCQ	Th2	COX10-AS1	-0.013	0.82	1
HCQ	Th2	COX11	-0.012	0.77	1
HCQ	Th2	COX14	0.014	0.79	1
HCQ	Th2	COX15	0.042	0.33	1
HCQ	Th2	COX16	0.16	0.094	1
HCQ	Th2	COX17	-0.023	0.74	1
HCQ	Th2	COX18	-0.0051	0.94	1
HCQ	Th2	COX19	0.037	0.41	1
HCQ	Th2	COX4I1	-0.042	0.39	1
HCQ	Th2	COX5A	-0.084	0.23	1
HCQ	Th2	COX5B	-0.029	0.6	1
HCQ	Th2	COX6A1	-0.044	0.46	1
HCQ	Th2	COX6B1	-0.0097	0.87	1
HCQ	Th2	COX6C	-0.0045	0.94	1
HCQ	Th2	COX7A2	-0.0026	0.97	1
HCQ	Th2	COX7A2L	-0.02	0.67	1
HCQ	Th2	COX7B	0.022	0.71	1
HCQ	Th2	COX7C	0.026	0.65	1
HCQ	Th2	COX8A	-0.078	0.24	1
HCQ	Th2	CP	0.024	0.91	1
HCQ	Th2	CPA5	-0.2	0.47	1
HCQ	Th2	CPAMD8	0.065	0.78	1
HCQ	Th2	CPD	0.048	0.59	1
HCQ	Th2	CPEB2	-0.01	0.91	1
HCQ	Th2	CPEB3	0.012	0.93	1
HCQ	Th2	CPEB4	-0.15	0.051	1
HCQ	Th2	CPM	-0.25	0.13	1
HCQ	Th2	CPNE1	-0.019	0.7	1
HCQ	Th2	CPNE2	-0.015	0.92	1
HCQ	Th2	CPNE3	0.035	0.41	1
HCQ	Th2	CPNE5	-0.56	0.1	1
HCQ	Th2	CPNE7	-0.084	0.67	1
HCQ	Th2	CPNE8	0.26	0.04	1
HCQ	Th2	CPOX	-0.033	0.58	1
HCQ	Th2	CPPED1	-0.03	0.68	1
HCQ	Th2	CPQ	-0.1	0.33	1
HCQ	Th2	CPSF1	-0.095	0.11	1
HCQ	Th2	CPSF2	-0.026	0.6	1
HCQ	Th2	CPSF3	-0.14	0.0044	1
HCQ	Th2	CPSF3L	-0.038	0.33	1
HCQ	Th2	CPSF4	0.042	0.37	1
HCQ	Th2	CPSF6	-0.0048	0.9	1
HCQ	Th2	CPSF7	0.026	0.49	1
HCQ	Th2	CPT1A	-0.043	0.8	1
HCQ	Th2	CPT1C	0.048	0.86	1
HCQ	Th2	CPT2	-0.04	0.34	1
HCQ	Th2	CPTP	-0.11	0.18	1
HCQ	Th2	CR1	0.32	0.23	1
HCQ	Th2	CR2	0.33	0.22	1
HCQ	Th2	CRACR2A	0.032	0.7	1
HCQ	Th2	CRACR2B	-0.24	0.38	1
HCQ	Th2	CRADD	-0.021	0.78	1
HCQ	Th2	CRAMP1L	0.03	0.7	1
HCQ	Th2	CRAT	-0.0044	0.96	1
HCQ	Th2	CRB3	0.015	0.94	1
HCQ	Th2	CRBN	-0.024	0.55	1
HCQ	Th2	CRCP	0.012	0.73	1
HCQ	Th2	CREB1	-0.002	0.96	1
HCQ	Th2	CREB3	-0.015	0.69	1
HCQ	Th2	CREB3L2	0.073	0.32	1
HCQ	Th2	CREB3L4	-0.18	0.12	1
HCQ	Th2	CREBBP	0.085	0.098	1
HCQ	Th2	CREBL2	0.076	0.18	1
HCQ	Th2	CREBRF	0.013	0.74	1
HCQ	Th2	CREBZF	-0.043	0.42	1
HCQ	Th2	CREG1	0.025	0.68	1
HCQ	Th2	CREG2	-0.31	0.2	1
HCQ	Th2	CRELD1	-0.0063	0.9	1
HCQ	Th2	CRELD2	-0.09	0.094	1
HCQ	Th2	CREM	-0.009	0.91	1
HCQ	Th2	CRHR1-IT1	0.081	0.38	1
HCQ	Th2	CRIM1	0.33	0.046	1
HCQ	Th2	CRIP1	0.13	0.14	1
HCQ	Th2	CRIP2	0.23	0.049	1
HCQ	Th2	CRIPAK	-0.13	0.4	1
HCQ	Th2	CRIPT	-0.031	0.57	1
HCQ	Th2	CRISPLD2	-0.009	0.98	1
HCQ	Th2	CRK	-0.01	0.79	1
HCQ	Th2	CRKL	0.0092	0.83	1
HCQ	Th2	CRLF3	-0.0073	0.86	1
HCQ	Th2	CRLS1	-0.013	0.73	1
HCQ	Th2	CRNKL1	0.026	0.51	1
HCQ	Th2	CROCC	-0.018	0.81	1
HCQ	Th2	CROCCP2	-0.021	0.8	1
HCQ	Th2	CROCCP3	0.083	0.4	1
HCQ	Th2	CROT	-0.067	0.21	1
HCQ	Th2	CRTAP	0.091	0.091	1
HCQ	Th2	CRTC1	-0.00022	1	1
HCQ	Th2	CRTC2	0.052	0.21	1
HCQ	Th2	CRTC3	-0.0057	0.91	1
HCQ	Th2	CRY1	-0.033	0.47	1
HCQ	Th2	CRY2	0.089	0.038	1
HCQ	Th2	CRYBB2P1	-0.037	0.51	1
HCQ	Th2	CRYBG3	0.12	0.4	1
HCQ	Th2	CRYGN	-0.22	0.33	1
HCQ	Th2	CRYGS	-0.018	0.92	1
HCQ	Th2	CRYL1	-0.093	0.18	1
HCQ	Th2	CRYZ	-0.063	0.44	1
HCQ	Th2	CRYZL1	0.02	0.67	1
HCQ	Th2	CS	0.0035	0.9	1
HCQ	Th2	CSAD	-0.057	0.46	1
HCQ	Th2	CSDE1	-0.015	0.61	1
HCQ	Th2	CSE1L	0.024	0.51	1
HCQ	Th2	CSF1	-0.23	0.13	1
HCQ	Th2	CSF2RB	-0.43	0.031	1
HCQ	Th2	CSGALNACT1	0.095	0.28	1
HCQ	Th2	CSGALNACT2	0.037	0.4	1
HCQ	Th2	CSK	-0.062	0.24	1
HCQ	Th2	CSNK1A1	-0.024	0.36	1
HCQ	Th2	CSNK1D	0.0036	0.95	1
HCQ	Th2	CSNK1G1	0.015	0.72	1
HCQ	Th2	CSNK1G2	-0.021	0.67	1
HCQ	Th2	CSNK1G3	-0.0056	0.91	1
HCQ	Th2	CSNK2A1	-0.045	0.26	1
HCQ	Th2	CSNK2A2	0.11	0.22	1
HCQ	Th2	CSNK2B	-0.0028	0.94	1
HCQ	Th2	CSPP1	-0.02	0.7	1
HCQ	Th2	CSRNP1	0.09	0.22	1
HCQ	Th2	CSRNP2	0.017	0.76	1
HCQ	Th2	CSRP1	-0.044	0.41	1
HCQ	Th2	CSRP2	0.25	0.29	1
HCQ	Th2	CSRP2BP	-0.036	0.43	1
HCQ	Th2	CST3	-0.25	0.46	1
HCQ	Th2	CST7	0.048	0.69	1
HCQ	Th2	CSTB	0.0053	0.92	1
HCQ	Th2	CSTF1	-0.0024	0.95	1
HCQ	Th2	CSTF2	-0.062	0.12	1
HCQ	Th2	CSTF2T	0.06	0.62	1
HCQ	Th2	CSTF3	-0.0028	0.95	1
HCQ	Th2	CSTF3-AS1	0.19	0.45	1
HCQ	Th2	CTAGE5	-0.012	0.77	1
HCQ	Th2	CTBP1	-0.031	0.66	1
HCQ	Th2	CTBP1-AS2	0.096	0.16	1
HCQ	Th2	CTBP2	0.31	0.25	1
HCQ	Th2	CTBS	-0.076	0.12	1
HCQ	Th2	CTC-338M12.4	0.062	0.55	1
HCQ	Th2	CTC1	-0.031	0.53	1
HCQ	Th2	CTCF	-0.021	0.53	1
HCQ	Th2	CTD-2201I18.1	0.005	0.97	1
HCQ	Th2	CTDNEP1	0.032	0.62	1
HCQ	Th2	CTDP1	-0.1	0.13	1
HCQ	Th2	CTDSP1	0.01	0.86	1
HCQ	Th2	CTDSP2	0.097	0.065	1
HCQ	Th2	CTDSPL2	0.057	0.22	1
HCQ	Th2	CTH	0.39	0.24	1
HCQ	Th2	CTHRC1	0.23	0.37	1
HCQ	Th2	CTLA4	-0.34	0.008	1
HCQ	Th2	CTNNA1	0.22	0.044	1
HCQ	Th2	CTNNAL1	-0.17	0.48	1
HCQ	Th2	CTNNB1	-0.025	0.81	1
HCQ	Th2	CTNNBIP1	-0.096	0.16	1
HCQ	Th2	CTNNBL1	0.0017	0.97	1
HCQ	Th2	CTNS	-0.081	0.3	1
HCQ	Th2	CTPS1	0.013	0.83	1
HCQ	Th2	CTPS2	-0.042	0.59	1
HCQ	Th2	CTR9	-0.032	0.34	1
HCQ	Th2	CTRL	0.082	0.32	1
HCQ	Th2	CTSA	0.054	0.4	1
HCQ	Th2	CTSB	0.029	0.55	1
HCQ	Th2	CTSC	0.013	0.86	1
HCQ	Th2	CTSD	-0.016	0.79	1
HCQ	Th2	CTSF	-0.034	0.72	1
HCQ	Th2	CTSH	0.045	0.79	1
HCQ	Th2	CTSK	-0.13	0.16	1
HCQ	Th2	CTSL	0.068	0.74	1
HCQ	Th2	CTSO	-0.015	0.8	1
HCQ	Th2	CTSS	-0.025	0.57	1
HCQ	Th2	CTSW	-0.19	0.43	1
HCQ	Th2	CTSZ	-0.088	0.53	1
HCQ	Th2	CTTNBP2NL	-0.0093	0.98	1
HCQ	Th2	CTU1	-0.092	0.29	1
HCQ	Th2	CTU2	-0.1	0.12	1
HCQ	Th2	CUBN	-0.08	0.67	1
HCQ	Th2	CUEDC2	-0.07	0.15	1
HCQ	Th2	CUL1	0.017	0.62	1
HCQ	Th2	CUL2	-0.038	0.34	1
HCQ	Th2	CUL3	0.0096	0.83	1
HCQ	Th2	CUL4A	-0.078	0.033	1
HCQ	Th2	CUL4B	-0.059	0.27	1
HCQ	Th2	CUL5	0.024	0.52	1
HCQ	Th2	CUL7	0.03	0.74	1
HCQ	Th2	CUL9	0.05	0.56	1
HCQ	Th2	CUTA	-0.0066	0.89	1
HCQ	Th2	CUTC	-0.072	0.052	1
HCQ	Th2	CUX1	0.028	0.64	1
HCQ	Th2	CWC15	-0.021	0.64	1
HCQ	Th2	CWC22	0.041	0.25	1
HCQ	Th2	CWC25	0.011	0.79	1
HCQ	Th2	CWC27	-0.011	0.78	1
HCQ	Th2	CWF19L1	0.0064	0.86	1
HCQ	Th2	CWF19L2	0.028	0.61	1
HCQ	Th2	CX3CR1	0.22	0.44	1
HCQ	Th2	CXADR	-0.33	0.13	1
HCQ	Th2	CXCL10	0.55	0.28	1
HCQ	Th2	CXCL16	0.031	0.89	1
HCQ	Th2	CXCR1	-1.2	0.0047	1
HCQ	Th2	CXCR2P1	-0.48	0.29	1
HCQ	Th2	CXCR3	0.61	0.16	1
HCQ	Th2	CXCR4	0.11	0.46	1
HCQ	Th2	CXCR5	-0.26	0.18	1
HCQ	Th2	CXCR6	0.38	0.28	1
HCQ	Th2	CXorf21	-0.2	0.2	1
HCQ	Th2	CXorf23	-0.057	0.34	1
HCQ	Th2	CXorf38	-0.0088	0.82	1
HCQ	Th2	CXorf40A	-0.13	0.027	1
HCQ	Th2	CXorf40B	-0.024	0.65	1
HCQ	Th2	CXorf56	0.026	0.63	1
HCQ	Th2	CXorf57	0.059	0.64	1
HCQ	Th2	CXorf58	-0.081	0.7	1
HCQ	Th2	CXorf65	-0.031	0.74	1
HCQ	Th2	CXXC1	-0.042	0.26	1
HCQ	Th2	CXXC5	-0.087	0.69	1
HCQ	Th2	CYB561	0.21	0.083	1
HCQ	Th2	CYB561A3	-0.017	0.69	1
HCQ	Th2	CYB561D1	0.15	0.024	1
HCQ	Th2	CYB561D2	-0.053	0.21	1
HCQ	Th2	CYB5A	-0.12	0.13	1
HCQ	Th2	CYB5B	-0.012	0.76	1
HCQ	Th2	CYB5D1	-0.022	0.83	1
HCQ	Th2	CYB5D2	-0.14	0.039	1
HCQ	Th2	CYB5R1	-0.0074	0.87	1
HCQ	Th2	CYB5R3	-0.054	0.31	1
HCQ	Th2	CYB5R4	-0.069	0.14	1
HCQ	Th2	CYB5RL	0.088	0.4	1
HCQ	Th2	CYBA	-0.038	0.6	1
HCQ	Th2	CYBRD1	-0.2	0.57	1
HCQ	Th2	CYC1	-0.018	0.69	1
HCQ	Th2	CYCS	-0.045	0.34	1
HCQ	Th2	CYFIP1	0.18	0.11	1
HCQ	Th2	CYFIP2	-0.00028	0.99	1
HCQ	Th2	CYHR1	0.0038	0.94	1
HCQ	Th2	CYLD	-0.017	0.67	1
HCQ	Th2	CYP20A1	0.04	0.24	1
HCQ	Th2	CYP24A1	-0.023	0.94	1
HCQ	Th2	CYP2J2	0.29	0.26	1
HCQ	Th2	CYP2R1	0.16	0.02	1
HCQ	Th2	CYP2U1	-0.034	0.75	1
HCQ	Th2	CYP3A5	0.12	0.35	1
HCQ	Th2	CYP4B1	0.86	0.078	1
HCQ	Th2	CYP4F12	-0.15	0.65	1
HCQ	Th2	CYP4F22	0.2	0.48	1
HCQ	Th2	CYP4V2	0.0045	0.92	1
HCQ	Th2	CYP51A1	0.06	0.33	1
HCQ	Th2	CYSLTR1	-0.051	0.37	1
HCQ	Th2	CYSLTR2	0.12	0.35	1
HCQ	Th2	CYSTM1	-0.0031	0.97	1
HCQ	Th2	CYTH1	-0.036	0.29	1
HCQ	Th2	CYTH2	0.043	0.33	1
HCQ	Th2	CYTH3	0.16	0.29	1
HCQ	Th2	CYTH4	0.014	0.74	1
HCQ	Th2	CYTIP	0.049	0.36	1
HCQ	Th2	D2HGDH	0.048	0.57	1
HCQ	Th2	DAAM1	0.14	0.064	1
HCQ	Th2	DAB1	-0.17	0.54	1
HCQ	Th2	DACT1	0.15	0.6	1
HCQ	Th2	DAD1	0.034	0.52	1
HCQ	Th2	DAG1	0.025	0.73	1
HCQ	Th2	DAGLA	0.12	0.47	1
HCQ	Th2	DAGLB	-0.059	0.39	1
HCQ	Th2	DALRD3	-0.022	0.65	1
HCQ	Th2	DANCR	0.038	0.52	1
HCQ	Th2	DAP	0.032	0.47	1
HCQ	Th2	DAP3	-0.032	0.32	1
HCQ	Th2	DAPK1	-0.32	0.5	1
HCQ	Th2	DAPK2	-0.22	0.29	1
HCQ	Th2	DAPK3	-0.00097	0.99	1
HCQ	Th2	DAPP1	0.006	0.92	1
HCQ	Th2	DARS	0.021	0.68	1
HCQ	Th2	DARS-AS1	-0.091	0.58	1
HCQ	Th2	DARS2	0.054	0.34	1
HCQ	Th2	DAXX	-0.02	0.57	1
HCQ	Th2	DAZAP1	0.013	0.87	1
HCQ	Th2	DAZAP2	-0.025	0.45	1
HCQ	Th2	DBF4	-0.052	0.35	1
HCQ	Th2	DBF4B	0.088	0.31	1
HCQ	Th2	DBH-AS1	0.0078	0.98	1
HCQ	Th2	DBI	-0.015	0.81	1
HCQ	Th2	DBNDD1	0.63	0.099	1
HCQ	Th2	DBNL	-0.08	0.13	1
HCQ	Th2	DBP	-0.019	0.76	1
HCQ	Th2	DBR1	0.0059	0.9	1
HCQ	Th2	DBT	0.1	0.04	1
HCQ	Th2	DCAF10	0.024	0.47	1
HCQ	Th2	DCAF11	-0.011	0.71	1
HCQ	Th2	DCAF12	-0.019	0.7	1
HCQ	Th2	DCAF13	-0.054	0.22	1
HCQ	Th2	DCAF13P3	-0.028	0.91	1
HCQ	Th2	DCAF15	0.067	0.2	1
HCQ	Th2	DCAF16	0.014	0.79	1
HCQ	Th2	DCAF17	0.0015	0.98	1
HCQ	Th2	DCAF4	-0.14	0.089	1
HCQ	Th2	DCAF5	0.042	0.17	1
HCQ	Th2	DCAF6	0.0033	0.93	1
HCQ	Th2	DCAF7	0.038	0.27	1
HCQ	Th2	DCAF8	-0.0021	0.96	1
HCQ	Th2	DCAKD	0.031	0.63	1
HCQ	Th2	DCBLD1	-0.059	0.85	1
HCQ	Th2	DCBLD2	0.67	0.084	1
HCQ	Th2	DCDC2B	0.037	0.68	1
HCQ	Th2	DCHS1	0.47	0.027	1
HCQ	Th2	DCK	-0.029	0.51	1
HCQ	Th2	DCLRE1A	-0.13	0.13	1
HCQ	Th2	DCLRE1B	-0.02	0.81	1
HCQ	Th2	DCLRE1C	-0.0091	0.84	1
HCQ	Th2	DCP1A	-0.0083	0.82	1
HCQ	Th2	DCP1B	-0.032	0.53	1
HCQ	Th2	DCP2	0.023	0.64	1
HCQ	Th2	DCPS	-0.089	0.13	1
HCQ	Th2	DCST2	0.099	0.7	1
HCQ	Th2	DCTD	-0.032	0.32	1
HCQ	Th2	DCTN1	0.031	0.51	1
HCQ	Th2	DCTN2	0.025	0.56	1
HCQ	Th2	DCTN3	-0.08	0.12	1
HCQ	Th2	DCTN4	0.071	0.23	1
HCQ	Th2	DCTN5	0.099	0.11	1
HCQ	Th2	DCTN6	-0.063	0.3	1
HCQ	Th2	DCTPP1	-0.069	0.2	1
HCQ	Th2	DCUN1D1	-0.0025	0.95	1
HCQ	Th2	DCUN1D2	-0.049	0.52	1
HCQ	Th2	DCUN1D3	-0.012	0.92	1
HCQ	Th2	DCUN1D4	0.085	0.15	1
HCQ	Th2	DCUN1D5	-0.03	0.58	1
HCQ	Th2	DCXR	-0.047	0.41	1
HCQ	Th2	DDA1	-0.012	0.8	1
HCQ	Th2	DDAH2	0.085	0.25	1
HCQ	Th2	DDB1	-0.0072	0.83	1
HCQ	Th2	DDB2	-0.11	0.011	1
HCQ	Th2	DDHD1	-0.16	0.0039	1
HCQ	Th2	DDHD2	-0.029	0.53	1
HCQ	Th2	DDI2	0.0098	0.9	1
HCQ	Th2	DDIAS	-0.02	0.93	1
HCQ	Th2	DDIT3	-0.054	0.38	1
HCQ	Th2	DDIT4	0.046	0.85	1
HCQ	Th2	DDIT4L	0.38	0.47	1
HCQ	Th2	DDOST	-0.022	0.5	1
HCQ	Th2	DDR1	0.26	0.088	1
HCQ	Th2	DDRGK1	-0.0066	0.9	1
HCQ	Th2	DDT	-0.072	0.84	1
HCQ	Th2	DDTL	0.14	0.33	1
HCQ	Th2	DDX1	-0.019	0.64	1
HCQ	Th2	DDX10	-0.043	0.36	1
HCQ	Th2	DDX11	0.24	0.2	1
HCQ	Th2	DDX11L2	0.32	0.41	1
HCQ	Th2	DDX12P	0.023	0.84	1
HCQ	Th2	DDX17	0.013	0.83	1
HCQ	Th2	DDX18	-0.02	0.61	1
HCQ	Th2	DDX19A	-0.027	0.38	1
HCQ	Th2	DDX19B	-0.013	0.78	1
HCQ	Th2	DDX20	0.08	0.062	1
HCQ	Th2	DDX21	-0.02	0.62	1
HCQ	Th2	DDX23	0.024	0.52	1
HCQ	Th2	DDX24	0.034	0.34	1
HCQ	Th2	DDX26B	0.0095	0.87	1
HCQ	Th2	DDX27	0.014	0.59	1
HCQ	Th2	DDX28	0.001	0.98	1
HCQ	Th2	DDX31	-0.024	0.67	1
HCQ	Th2	DDX39A	-0.067	0.11	1
HCQ	Th2	DDX3X	0.013	0.77	1
HCQ	Th2	DDX41	-0.015	0.65	1
HCQ	Th2	DDX42	-0.081	0.099	1
HCQ	Th2	DDX43	0.0081	0.97	1
HCQ	Th2	DDX46	-0.0086	0.81	1
HCQ	Th2	DDX47	0.028	0.36	1
HCQ	Th2	DDX49	-0.073	0.16	1
HCQ	Th2	DDX5	-0.026	0.52	1
HCQ	Th2	DDX50	-0.0022	0.95	1
HCQ	Th2	DDX51	0.039	0.42	1
HCQ	Th2	DDX52	-0.0051	0.9	1
HCQ	Th2	DDX54	-0.052	0.37	1
HCQ	Th2	DDX55	-0.016	0.74	1
HCQ	Th2	DDX56	-0.008	0.8	1
HCQ	Th2	DDX58	0.11	0.26	1
HCQ	Th2	DDX59	-0.031	0.45	1
HCQ	Th2	DDX6	-0.021	0.68	1
HCQ	Th2	DDX60	0.073	0.65	1
HCQ	Th2	DDX60L	0.021	0.83	1
HCQ	Th2	DEAF1	-0.071	0.15	1
HCQ	Th2	DECR1	-0.029	0.62	1
HCQ	Th2	DECR2	-0.079	0.51	1
HCQ	Th2	DEDD	0.018	0.64	1
HCQ	Th2	DEDD2	-0.055	0.22	1
HCQ	Th2	DEF6	-0.026	0.5	1
HCQ	Th2	DEF8	-0.0058	0.91	1
HCQ	Th2	DEGS1	0.027	0.46	1
HCQ	Th2	DEK	-0.0089	0.83	1
HCQ	Th2	DENND1A	-0.032	0.7	1
HCQ	Th2	DENND1B	0.092	0.077	1
HCQ	Th2	DENND1C	0.0069	0.86	1
HCQ	Th2	DENND2D	0.05	0.34	1
HCQ	Th2	DENND3	-0.11	0.36	1
HCQ	Th2	DENND4A	0.019	0.79	1
HCQ	Th2	DENND4B	0.025	0.63	1
HCQ	Th2	DENND4C	0.026	0.69	1
HCQ	Th2	DENND5A	0.068	0.36	1
HCQ	Th2	DENND6A	0.026	0.68	1
HCQ	Th2	DENND6B	0.024	0.89	1
HCQ	Th2	DENR	-0.012	0.72	1
HCQ	Th2	DEPDC1	-0.37	0.36	1
HCQ	Th2	DEPDC1B	-0.035	0.9	1
HCQ	Th2	DEPDC5	-0.048	0.43	1
HCQ	Th2	DEPTOR	-0.046	0.84	1
HCQ	Th2	DERA	-0.084	0.16	1
HCQ	Th2	DERL1	-0.011	0.74	1
HCQ	Th2	DERL2	-0.026	0.49	1
HCQ	Th2	DERL3	0.1	0.75	1
HCQ	Th2	DESI1	0.02	0.74	1
HCQ	Th2	DESI2	0.034	0.41	1
HCQ	Th2	DET1	0.089	0.22	1
HCQ	Th2	DEXI	0.027	0.56	1
HCQ	Th2	DFFA	-0.011	0.77	1
HCQ	Th2	DFFB	-0.083	0.11	1
HCQ	Th2	DFNA5	-0.59	0.082	1
HCQ	Th2	DFNB31	-0.17	0.43	1
HCQ	Th2	DFNB59	0.044	0.79	1
HCQ	Th2	DGAT1	0.001	0.99	1
HCQ	Th2	DGAT2	-0.24	0.36	1
HCQ	Th2	DGCR11	0.055	0.66	1
HCQ	Th2	DGCR14	-0.024	0.66	1
HCQ	Th2	DGCR2	-0.049	0.37	1
HCQ	Th2	DGCR6L	-0.051	0.4	1
HCQ	Th2	DGCR8	-0.071	0.52	1
HCQ	Th2	DGKA	-0.021	0.56	1
HCQ	Th2	DGKD	0.0033	0.96	1
HCQ	Th2	DGKE	0.0094	0.89	1
HCQ	Th2	DGKH	-0.02	0.83	1
HCQ	Th2	DGKQ	-0.029	0.76	1
HCQ	Th2	DGKZ	0.054	0.27	1
HCQ	Th2	DGUOK	-0.05	0.3	1
HCQ	Th2	DGUOK-AS1	0.31	0.072	1
HCQ	Th2	DHCR24	0.24	0.059	1
HCQ	Th2	DHCR7	0.054	0.42	1
HCQ	Th2	DHDDS	0.036	0.5	1
HCQ	Th2	DHFR	-0.093	0.57	1
HCQ	Th2	DHFRL1	0.037	0.57	1
HCQ	Th2	DHODH	-0.084	0.16	1
HCQ	Th2	DHPS	0.0099	0.78	1
HCQ	Th2	DHRS1	0.014	0.76	1
HCQ	Th2	DHRS11	-0.09	0.41	1
HCQ	Th2	DHRS12	-0.0024	0.96	1
HCQ	Th2	DHRS13	-0.0067	0.9	1
HCQ	Th2	DHRS3	-0.11	0.36	1
HCQ	Th2	DHRS4	-0.014	0.91	1
HCQ	Th2	DHRS4-AS1	0.029	0.56	1
HCQ	Th2	DHRS4L1	0.026	0.86	1
HCQ	Th2	DHRS4L2	0.065	0.34	1
HCQ	Th2	DHRS7	0.081	0.17	1
HCQ	Th2	DHRS7B	-0.097	0.23	1
HCQ	Th2	DHTKD1	-0.064	0.26	1
HCQ	Th2	DHX15	0.00025	0.99	1
HCQ	Th2	DHX16	-0.0094	0.82	1
HCQ	Th2	DHX29	-0.036	0.37	1
HCQ	Th2	DHX30	-0.0066	0.84	1
HCQ	Th2	DHX32	-0.059	0.66	1
HCQ	Th2	DHX33	0.039	0.63	1
HCQ	Th2	DHX34	0.0055	0.93	1
HCQ	Th2	DHX35	-0.0025	0.97	1
HCQ	Th2	DHX36	0.09	0.026	1
HCQ	Th2	DHX37	0.073	0.36	1
HCQ	Th2	DHX38	-0.00077	0.99	1
HCQ	Th2	DHX40	-0.011	0.8	1
HCQ	Th2	DHX57	-0.026	0.67	1
HCQ	Th2	DHX58	0.022	0.86	1
HCQ	Th2	DHX8	-0.073	0.046	1
HCQ	Th2	DHX9	0.048	0.34	1
HCQ	Th2	DIABLO	-0.01	0.79	1
HCQ	Th2	DIAPH1	0.043	0.37	1
HCQ	Th2	DIAPH2	0.037	0.45	1
HCQ	Th2	DIAPH3	-0.52	0.17	1
HCQ	Th2	DICER1	-0.014	0.83	1
HCQ	Th2	DICER1-AS1	0.017	0.84	1
HCQ	Th2	DIDO1	-0.013	0.78	1
HCQ	Th2	DIEXF	0.035	0.55	1
HCQ	Th2	DIMT1	-0.052	0.13	1
HCQ	Th2	DIP2A	-0.028	0.62	1
HCQ	Th2	DIP2B	0.0013	0.99	1
HCQ	Th2	DIP2C	0.085	0.44	1
HCQ	Th2	DIRC2	-0.099	0.24	1
HCQ	Th2	DIRC3	-0.021	0.9	1
HCQ	Th2	DIS3	-0.06	0.14	1
HCQ	Th2	DIS3L	0.01	0.83	1
HCQ	Th2	DIS3L2	0.0088	0.85	1
HCQ	Th2	DISC1	0.31	0.14	1
HCQ	Th2	DISP1	-0.0019	0.99	1
HCQ	Th2	DIXDC1	0.058	0.81	1
HCQ	Th2	DKC1	-0.018	0.59	1
HCQ	Th2	DKFZP434I0714	0.24	0.043	1
HCQ	Th2	DKFZP586I1420	-0.057	0.5	1
HCQ	Th2	DLAT	0.025	0.5	1
HCQ	Th2	DLD	-0.034	0.44	1
HCQ	Th2	DLEC1	0.1	0.41	1
HCQ	Th2	DLEU1	-0.05	0.51	1
HCQ	Th2	DLEU2	-0.052	0.6	1
HCQ	Th2	DLEU7	0.036	0.88	1
HCQ	Th2	DLG1	0.0048	0.91	1
HCQ	Th2	DLG3	-0.007	0.92	1
HCQ	Th2	DLG4	-0.33	0.085	1
HCQ	Th2	DLG5	0.35	0.26	1
HCQ	Th2	DLGAP1	-0.25	0.42	1
HCQ	Th2	DLGAP1-AS1	-0.06	0.49	1
HCQ	Th2	DLGAP4	-0.043	0.47	1
HCQ	Th2	DLGAP5	-0.24	0.5	1
HCQ	Th2	DLK2	0.08	0.64	1
HCQ	Th2	DLL1	0.087	0.76	1
HCQ	Th2	DLST	0.077	0.3	1
HCQ	Th2	DLSTP1	0.56	0.032	1
HCQ	Th2	DMAP1	-0.026	0.42	1
HCQ	Th2	DMC1	-0.1	0.8	1
HCQ	Th2	DMD	-0.24	0.5	1
HCQ	Th2	DMPK	0.087	0.45	1
HCQ	Th2	DMTF1	-0.04	0.31	1
HCQ	Th2	DMTN	0.19	0.032	1
HCQ	Th2	DMWD	0.034	0.64	1
HCQ	Th2	DMXL1	0.0008	0.99	1
HCQ	Th2	DMXL2	0.18	0.37	1
HCQ	Th2	DNA2	-0.21	0.21	1
HCQ	Th2	DNAAF2	-0.073	0.18	1
HCQ	Th2	DNAAF5	0.071	0.19	1
HCQ	Th2	DNAH1	0.064	0.46	1
HCQ	Th2	DNAH10	0.21	0.32	1
HCQ	Th2	DNAH17	-0.03	0.81	1
HCQ	Th2	DNAH6	0.089	0.55	1
HCQ	Th2	DNAH8	-0.38	0.23	1
HCQ	Th2	DNAI2	0.27	0.076	1
HCQ	Th2	DNAJA1	-0.027	0.56	1
HCQ	Th2	DNAJA2	-0.037	0.28	1
HCQ	Th2	DNAJA3	0.011	0.7	1
HCQ	Th2	DNAJA4	-0.039	0.52	1
HCQ	Th2	DNAJB1	0.0087	0.86	1
HCQ	Th2	DNAJB11	-0.075	0.11	1
HCQ	Th2	DNAJB12	-0.012	0.76	1
HCQ	Th2	DNAJB13	0.16	0.38	1
HCQ	Th2	DNAJB14	0.079	0.039	1
HCQ	Th2	DNAJB2	0.04	0.65	1
HCQ	Th2	DNAJB4	0.066	0.44	1
HCQ	Th2	DNAJB5	-0.067	0.65	1
HCQ	Th2	DNAJB6	0.012	0.73	1
HCQ	Th2	DNAJB9	0.083	0.18	1
HCQ	Th2	DNAJC1	-0.017	0.81	1
HCQ	Th2	DNAJC10	-0.042	0.35	1
HCQ	Th2	DNAJC11	0.0075	0.87	1
HCQ	Th2	DNAJC13	0.0035	0.95	1
HCQ	Th2	DNAJC14	0.0043	0.92	1
HCQ	Th2	DNAJC15	-0.064	0.36	1
HCQ	Th2	DNAJC16	0.011	0.85	1
HCQ	Th2	DNAJC17	0.042	0.38	1
HCQ	Th2	DNAJC18	-0.11	0.26	1
HCQ	Th2	DNAJC19	0.03	0.51	1
HCQ	Th2	DNAJC2	-0.0057	0.9	1
HCQ	Th2	DNAJC21	0.054	0.13	1
HCQ	Th2	DNAJC24	0.063	0.3	1
HCQ	Th2	DNAJC25	-0.0042	0.96	1
HCQ	Th2	DNAJC27	0.11	0.28	1
HCQ	Th2	DNAJC28	0.38	0.12	1
HCQ	Th2	DNAJC3	0.015	0.74	1
HCQ	Th2	DNAJC3-AS1	0.094	0.46	1
HCQ	Th2	DNAJC30	0.053	0.4	1
HCQ	Th2	DNAJC4	-0.012	0.82	1
HCQ	Th2	DNAJC5	0.096	0.14	1
HCQ	Th2	DNAJC6	0.11	0.77	1
HCQ	Th2	DNAJC7	-0.023	0.66	1
HCQ	Th2	DNAJC8	-0.049	0.27	1
HCQ	Th2	DNAJC9	-0.021	0.57	1
HCQ	Th2	DNAJC9-AS1	0.11	0.52	1
HCQ	Th2	DNAL1	-0.018	0.86	1
HCQ	Th2	DNAL4	0.081	0.26	1
HCQ	Th2	DNASE1	0.093	0.26	1
HCQ	Th2	DNASE1L1	-0.0037	0.96	1
HCQ	Th2	DNASE2	0.018	0.68	1
HCQ	Th2	DND1	-0.016	0.82	1
HCQ	Th2	DNHD1	0.044	0.64	1
HCQ	Th2	DNLZ	-0.06	0.49	1
HCQ	Th2	DNM1L	-0.041	0.34	1
HCQ	Th2	DNM1P46	0.2	0.3	1
HCQ	Th2	DNM2	0.0049	0.89	1
HCQ	Th2	DNM3	-0.23	0.23	1
HCQ	Th2	DNMBP	0.34	0.23	1
HCQ	Th2	DNMT1	-0.012	0.74	1
HCQ	Th2	DNMT3A	-0.064	0.27	1
HCQ	Th2	DNPEP	-0.029	0.44	1
HCQ	Th2	DNPH1	-0.2	0.022	1
HCQ	Th2	DNTTIP1	0.023	0.62	1
HCQ	Th2	DNTTIP2	0.012	0.74	1
HCQ	Th2	DOC2GP	0.21	0.32	1
HCQ	Th2	DOCK10	-0.015	0.81	1
HCQ	Th2	DOCK11	-0.033	0.54	1
HCQ	Th2	DOCK2	0.0055	0.92	1
HCQ	Th2	DOCK3	0.13	0.43	1
HCQ	Th2	DOCK7	0.12	0.42	1
HCQ	Th2	DOCK8	0.067	0.22	1
HCQ	Th2	DOCK9	0.063	0.49	1
HCQ	Th2	DOCK9-AS2	-0.11	0.27	1
HCQ	Th2	DOHH	-0.016	0.83	1
HCQ	Th2	DOK1	0.0051	0.92	1
HCQ	Th2	DOK2	-0.056	0.44	1
HCQ	Th2	DOK4	0.11	0.38	1
HCQ	Th2	DOK6	-0.12	0.58	1
HCQ	Th2	DOLK	-0.0046	0.93	1
HCQ	Th2	DOLPP1	-0.068	0.28	1
HCQ	Th2	DONSON	-0.037	0.57	1
HCQ	Th2	DOPEY1	-0.0047	0.96	1
HCQ	Th2	DOPEY2	0.11	0.18	1
HCQ	Th2	DOT1L	-0.22	0.036	1
HCQ	Th2	DPAGT1	-0.0032	0.93	1
HCQ	Th2	DPCD	-0.25	0.18	1
HCQ	Th2	DPEP2	-0.00066	0.99	1
HCQ	Th2	DPF2	-0.015	0.65	1
HCQ	Th2	DPF3	0.24	0.37	1
HCQ	Th2	DPH1	-0.044	0.32	1
HCQ	Th2	DPH2	-0.014	0.71	1
HCQ	Th2	DPH3	0.051	0.32	1
HCQ	Th2	DPH3P1	0.03	0.88	1
HCQ	Th2	DPH5	-0.05	0.34	1
HCQ	Th2	DPH6	-0.026	0.6	1
HCQ	Th2	DPH7	-0.0071	0.83	1
HCQ	Th2	DPM1	-0.013	0.77	1
HCQ	Th2	DPM2	-0.033	0.5	1
HCQ	Th2	DPM3	-0.065	0.42	1
HCQ	Th2	DPP3	-0.092	0.18	1
HCQ	Th2	DPP4	0.089	0.47	1
HCQ	Th2	DPP7	-0.024	0.69	1
HCQ	Th2	DPP8	-0.024	0.48	1
HCQ	Th2	DPP9	-0.011	0.82	1
HCQ	Th2	DPY19L1	0.093	0.38	1
HCQ	Th2	DPY19L1P1	0.17	0.67	1
HCQ	Th2	DPY19L2P2	-0.0042	0.98	1
HCQ	Th2	DPY19L3	-0.022	0.84	1
HCQ	Th2	DPY19L4	0.044	0.61	1
HCQ	Th2	DPY30	-0.039	0.44	1
HCQ	Th2	DPYD	0.014	0.78	1
HCQ	Th2	DPYSL2	0.0038	0.95	1
HCQ	Th2	DPYSL4	-0.53	0.14	1
HCQ	Th2	DR1	-0.029	0.55	1
HCQ	Th2	DRAM1	-0.18	0.3	1
HCQ	Th2	DRAM2	-0.038	0.38	1
HCQ	Th2	DRAP1	-0.063	0.4	1
HCQ	Th2	DRG1	-0.0071	0.87	1
HCQ	Th2	DRG2	0.016	0.66	1
HCQ	Th2	DROSHA	0.015	0.74	1
HCQ	Th2	DSC1	0.066	0.87	1
HCQ	Th2	DSCC1	-0.18	0.58	1
HCQ	Th2	DSCR3	-0.029	0.27	1
HCQ	Th2	DSE	-0.08	0.74	1
HCQ	Th2	DSEL	0.42	0.19	1
HCQ	Th2	DSN1	-0.052	0.39	1
HCQ	Th2	DST	-0.23	0.33	1
HCQ	Th2	DSTN	-0.016	0.78	1
HCQ	Th2	DSTNP2	0.13	0.28	1
HCQ	Th2	DSTYK	0.057	0.28	1
HCQ	Th2	DTD1	-0.022	0.69	1
HCQ	Th2	DTD2	-0.054	0.39	1
HCQ	Th2	DTL	-0.53	0.076	1
HCQ	Th2	DTNB	0.015	0.76	1
HCQ	Th2	DTNBP1	-0.039	0.39	1
HCQ	Th2	DTWD1	0.072	0.15	1
HCQ	Th2	DTWD2	-0.083	0.55	1
HCQ	Th2	DTX1	-0.12	0.38	1
HCQ	Th2	DTX2	-0.071	0.26	1
HCQ	Th2	DTX2P1-UPK3BP1-PMS2P11	-0.055	0.6	1
HCQ	Th2	DTX3	-0.014	0.84	1
HCQ	Th2	DTX3L	0.013	0.89	1
HCQ	Th2	DTX4	0.14	0.6	1
HCQ	Th2	DTYMK	-0.015	0.8	1
HCQ	Th2	DUOX1	0.13	0.33	1
HCQ	Th2	DUS1L	-0.024	0.59	1
HCQ	Th2	DUS2	-0.093	0.12	1
HCQ	Th2	DUS3L	-0.028	0.73	1
HCQ	Th2	DUS4L	-0.13	0.22	1
HCQ	Th2	DUSP1	-0.17	0.34	1
HCQ	Th2	DUSP10	-0.29	0.0069	1
HCQ	Th2	DUSP11	0.025	0.49	1
HCQ	Th2	DUSP12	-0.022	0.63	1
HCQ	Th2	DUSP14	-0.016	0.83	1
HCQ	Th2	DUSP16	-0.02	0.86	1
HCQ	Th2	DUSP18	-0.041	0.4	1
HCQ	Th2	DUSP19	-0.29	0.075	1
HCQ	Th2	DUSP2	-0.11	0.36	1
HCQ	Th2	DUSP22	0.064	0.19	1
HCQ	Th2	DUSP23	-0.009	0.91	1
HCQ	Th2	DUSP28	0.028	0.69	1
HCQ	Th2	DUSP3	0.053	0.54	1
HCQ	Th2	DUSP4	-0.46	0.014	1
HCQ	Th2	DUSP5	0.052	0.71	1
HCQ	Th2	DUSP6	-0.14	0.56	1
HCQ	Th2	DUSP7	0.041	0.59	1
HCQ	Th2	DUSP8	0.18	0.3	1
HCQ	Th2	DUT	-0.061	0.2	1
HCQ	Th2	DVL1	0.06	0.52	1
HCQ	Th2	DVL2	0.0056	0.89	1
HCQ	Th2	DVL3	0.02	0.65	1
HCQ	Th2	DXO	-0.01	0.83	1
HCQ	Th2	DYM	0.063	0.095	1
HCQ	Th2	DYNC1H1	0.033	0.49	1
HCQ	Th2	DYNC1I2	-0.041	0.25	1
HCQ	Th2	DYNC1LI1	0.019	0.67	1
HCQ	Th2	DYNC1LI2	-0.049	0.22	1
HCQ	Th2	DYNC2H1	0.32	0.11	1
HCQ	Th2	DYNC2LI1	0.1	0.3	1
HCQ	Th2	DYNLL1	0.0058	0.93	1
HCQ	Th2	DYNLL2	0.02	0.94	1
HCQ	Th2	DYNLRB1	0.0044	0.94	1
HCQ	Th2	DYNLT1	-0.044	0.37	1
HCQ	Th2	DYNLT3	0.097	0.17	1
HCQ	Th2	DYRK1A	0.15	0.11	1
HCQ	Th2	DYRK1B	0.02	0.73	1
HCQ	Th2	DYRK2	0.013	0.8	1
HCQ	Th2	DYRK4	-0.08	0.16	1
HCQ	Th2	DZANK1	0.19	0.14	1
HCQ	Th2	DZIP3	-0.027	0.77	1
HCQ	Th2	E2F1	-0.22	0.23	1
HCQ	Th2	E2F2	-0.22	0.14	1
HCQ	Th2	E2F3	-0.091	0.43	1
HCQ	Th2	E2F4	0.015	0.7	1
HCQ	Th2	E2F5	-0.33	0.12	1
HCQ	Th2	E2F6	-0.017	0.81	1
HCQ	Th2	E2F7	-0.46	0.27	1
HCQ	Th2	E2F8	-0.062	0.88	1
HCQ	Th2	E4F1	-0.027	0.62	1
HCQ	Th2	EAF1	0.018	0.79	1
HCQ	Th2	EAF2	-0.2	0.06	1
HCQ	Th2	EAPP	-0.022	0.62	1
HCQ	Th2	EARS2	0.012	0.83	1
HCQ	Th2	EBAG9	0.028	0.56	1
HCQ	Th2	EBF1	0.35	0.32	1
HCQ	Th2	EBLN2	-0.0043	0.96	1
HCQ	Th2	EBLN3	0.059	0.14	1
HCQ	Th2	EBNA1BP2	-0.032	0.48	1
HCQ	Th2	EBP	-0.011	0.84	1
HCQ	Th2	EBPL	-0.011	0.89	1
HCQ	Th2	ECD	0.035	0.28	1
HCQ	Th2	ECE1	0.025	0.66	1
HCQ	Th2	ECE2	-0.13	0.28	1
HCQ	Th2	ECH1	-0.045	0.42	1
HCQ	Th2	ECHDC1	-2.40E-05	1	1
HCQ	Th2	ECHDC2	-0.16	0.00067	1
HCQ	Th2	ECHDC3	-0.27	0.4	1
HCQ	Th2	ECHS1	0.014	0.75	1
HCQ	Th2	ECI1	-0.063	0.32	1
HCQ	Th2	ECI2	0.044	0.43	1
HCQ	Th2	ECSIT	-0.057	0.29	1
HCQ	Th2	ECT2	0.049	0.68	1
HCQ	Th2	ECT2L	0.05	0.78	1
HCQ	Th2	EDA	0.3	0.21	1
HCQ	Th2	EDA2R	-0.18	0.58	1
HCQ	Th2	EDAR	-0.15	0.37	1
HCQ	Th2	EDARADD	0.074	0.59	1
HCQ	Th2	EDC3	0.036	0.4	1
HCQ	Th2	EDC4	0.011	0.83	1
HCQ	Th2	EDEM1	0.026	0.71	1
HCQ	Th2	EDEM2	-0.0071	0.83	1
HCQ	Th2	EDEM3	-0.00092	0.99	1
HCQ	Th2	EDF1	-0.0016	0.97	1
HCQ	Th2	EDN3	0.31	0.28	1
HCQ	Th2	EDNRB-AS1	0.36	0.2	1
HCQ	Th2	EDRF1	-0.0054	0.92	1
HCQ	Th2	EEA1	-0.016	0.75	1
HCQ	Th2	EED	-0.022	0.66	1
HCQ	Th2	EEF1A1	-0.0064	0.92	1
HCQ	Th2	EEF1B2	-0.052	0.43	1
HCQ	Th2	EEF1D	-0.053	0.37	1
HCQ	Th2	EEF1DP3	0.14	0.31	1
HCQ	Th2	EEF1E1	0.019	0.84	1
HCQ	Th2	EEF1G	-0.0098	0.87	1
HCQ	Th2	EEF2	0.075	0.53	1
HCQ	Th2	EEF2K	0.016	0.83	1
HCQ	Th2	EEF2KMT	-0.095	0.18	1
HCQ	Th2	EEFSEC	-0.0084	0.87	1
HCQ	Th2	EEPD1	0.13	0.19	1
HCQ	Th2	EFCAB11	0.17	0.22	1
HCQ	Th2	EFCAB13	0.11	0.48	1
HCQ	Th2	EFCAB14	0.022	0.53	1
HCQ	Th2	EFCAB2	0.17	0.4	1
HCQ	Th2	EFCAB5	-0.022	0.91	1
HCQ	Th2	EFCAB7	0.015	0.82	1
HCQ	Th2	EFEMP2	0.11	0.32	1
HCQ	Th2	EFHC1	0.044	0.68	1
HCQ	Th2	EFHC2	0.25	0.11	1
HCQ	Th2	EFHD1	-0.28	0.29	1
HCQ	Th2	EFHD2	-0.062	0.29	1
HCQ	Th2	EFNA1	0.45	0.1	1
HCQ	Th2	EFNA3	0.012	0.93	1
HCQ	Th2	EFNA4	0.081	0.45	1
HCQ	Th2	EFNB1	0.15	0.16	1
HCQ	Th2	EFR3A	0.0016	0.97	1
HCQ	Th2	EFTUD1	-0.038	0.43	1
HCQ	Th2	EFTUD2	-0.027	0.45	1
HCQ	Th2	EGFL6	-0.72	0.077	1
HCQ	Th2	EGLN1	-0.017	0.68	1
HCQ	Th2	EGLN3	-0.24	0.26	1
HCQ	Th2	EHBP1	-0.034	0.57	1
HCQ	Th2	EHBP1L1	0.053	0.41	1
HCQ	Th2	EHD1	-0.00026	1	1
HCQ	Th2	EHD3	-0.039	0.73	1
HCQ	Th2	EHD4	0.051	0.41	1
HCQ	Th2	EHHADH	-0.093	0.63	1
HCQ	Th2	EHMT1	-0.038	0.32	1
HCQ	Th2	EHMT2	0.0071	0.87	1
HCQ	Th2	EI24	-0.022	0.56	1
HCQ	Th2	EID1	-0.044	0.27	1
HCQ	Th2	EID2	0.046	0.33	1
HCQ	Th2	EID2B	0.037	0.59	1
HCQ	Th2	EID3	-0.038	0.61	1
HCQ	Th2	EIF1	-0.02	0.66	1
HCQ	Th2	EIF1AD	0.051	0.42	1
HCQ	Th2	EIF1AX	0.068	0.12	1
HCQ	Th2	EIF1B	-0.023	0.61	1
HCQ	Th2	EIF1B-AS1	-0.013	0.9	1
HCQ	Th2	EIF2A	0.033	0.41	1
HCQ	Th2	EIF2AK1	-0.035	0.25	1
HCQ	Th2	EIF2AK2	0.16	0.2	1
HCQ	Th2	EIF2AK3	-0.072	0.18	1
HCQ	Th2	EIF2AK4	-0.011	0.84	1
HCQ	Th2	EIF2B1	-0.028	0.35	1
HCQ	Th2	EIF2B2	-0.024	0.63	1
HCQ	Th2	EIF2B3	0.022	0.61	1
HCQ	Th2	EIF2B4	0.04	0.2	1
HCQ	Th2	EIF2B5	0.0022	0.95	1
HCQ	Th2	EIF2D	0.012	0.72	1
HCQ	Th2	EIF2S1	0.021	0.57	1
HCQ	Th2	EIF2S2	-0.082	0.11	1
HCQ	Th2	EIF2S3	-0.0084	0.81	1
HCQ	Th2	EIF3A	-0.029	0.33	1
HCQ	Th2	EIF3B	-0.062	0.029	1
HCQ	Th2	EIF3D	-0.041	0.22	1
HCQ	Th2	EIF3E	-0.021	0.59	1
HCQ	Th2	EIF3F	-0.045	0.36	1
HCQ	Th2	EIF3G	-0.012	0.8	1
HCQ	Th2	EIF3H	0.0064	0.89	1
HCQ	Th2	EIF3I	-0.0097	0.84	1
HCQ	Th2	EIF3J	0.04	0.44	1
HCQ	Th2	EIF3J-AS1	0.049	0.41	1
HCQ	Th2	EIF3K	-0.041	0.41	1
HCQ	Th2	EIF3L	-0.032	0.53	1
HCQ	Th2	EIF3M	-0.054	0.091	1
HCQ	Th2	EIF4A2	0.002	0.96	1
HCQ	Th2	EIF4A3	-0.031	0.52	1
HCQ	Th2	EIF4B	-0.0077	0.88	1
HCQ	Th2	EIF4E	-0.047	0.23	1
HCQ	Th2	EIF4E2	0.00072	0.98	1
HCQ	Th2	EIF4E3	0.074	0.21	1
HCQ	Th2	EIF4EBP1	0.017	0.85	1
HCQ	Th2	EIF4EBP2	0.054	0.2	1
HCQ	Th2	EIF4ENIF1	0.058	0.13	1
HCQ	Th2	EIF4G1	-0.012	0.78	1
HCQ	Th2	EIF4G2	0.011	0.76	1
HCQ	Th2	EIF4G3	-0.081	0.26	1
HCQ	Th2	EIF4H	-0.02	0.49	1
HCQ	Th2	EIF5	0.0034	0.91	1
HCQ	Th2	EIF5A	0.00036	1	1
HCQ	Th2	EIF5A2	0.054	0.48	1
HCQ	Th2	EIF5B	0.013	0.73	1
HCQ	Th2	EIF6	-0.03	0.54	1
HCQ	Th2	ELAC1	-0.036	0.52	1
HCQ	Th2	ELAC2	-0.067	0.077	1
HCQ	Th2	ELAVL1	0.017	0.64	1
HCQ	Th2	ELF1	0.057	0.15	1
HCQ	Th2	ELF2	0.04	0.49	1
HCQ	Th2	ELF4	0.012	0.8	1
HCQ	Th2	ELK1	-0.085	0.093	1
HCQ	Th2	ELK3	0.095	0.076	1
HCQ	Th2	ELK4	0.037	0.54	1
HCQ	Th2	ELL	0.0057	0.92	1
HCQ	Th2	ELL2	-0.12	0.14	1
HCQ	Th2	ELL3	0.071	0.59	1
HCQ	Th2	ELMO1	-0.029	0.5	1
HCQ	Th2	ELMO2	0.0031	0.94	1
HCQ	Th2	ELMO3	-0.023	0.87	1
HCQ	Th2	ELMOD2	-0.024	0.65	1
HCQ	Th2	ELMOD3	-0.016	0.73	1
HCQ	Th2	ELMSAN1	-0.0088	0.88	1
HCQ	Th2	ELOF1	-0.044	0.38	1
HCQ	Th2	ELOVL1	-0.014	0.73	1
HCQ	Th2	ELOVL5	-0.013	0.77	1
HCQ	Th2	ELOVL6	0.14	0.43	1
HCQ	Th2	ELP2	-0.031	0.43	1
HCQ	Th2	ELP3	-0.013	0.76	1
HCQ	Th2	ELP4	0.036	0.46	1
HCQ	Th2	ELP5	-0.018	0.65	1
HCQ	Th2	ELP6	-0.054	0.31	1
HCQ	Th2	EMB	0.096	0.068	1
HCQ	Th2	EMBP1	0.05	0.53	1
HCQ	Th2	EMC1	0.017	0.71	1
HCQ	Th2	EMC10	-0.0025	0.97	1
HCQ	Th2	EMC2	-0.042	0.43	1
HCQ	Th2	EMC3	-0.041	0.29	1
HCQ	Th2	EMC3-AS1	-0.16	0.2	1
HCQ	Th2	EMC4	0.0047	0.92	1
HCQ	Th2	EMC7	-0.0048	0.91	1
HCQ	Th2	EMC8	-0.042	0.33	1
HCQ	Th2	EMC9	0.018	0.75	1
HCQ	Th2	EMD	0.025	0.68	1
HCQ	Th2	EME1	-0.52	0.1	1
HCQ	Th2	EME2	-0.12	0.41	1
HCQ	Th2	EMG1	-0.018	0.73	1
HCQ	Th2	EMILIN1	-0.082	0.58	1
HCQ	Th2	EMILIN2	0.05	0.62	1
HCQ	Th2	EML2	-0.026	0.73	1
HCQ	Th2	EML3	0.03	0.58	1
HCQ	Th2	EML4	-0.065	0.16	1
HCQ	Th2	EML5	-0.075	0.64	1
HCQ	Th2	EML6	-0.35	0.18	1
HCQ	Th2	EMP1	0.18	0.58	1
HCQ	Th2	EMP3	0.025	0.69	1
HCQ	Th2	ENDOD1	0.0027	0.97	1
HCQ	Th2	ENDOG	-0.13	0.33	1
HCQ	Th2	ENDOV	-0.045	0.67	1
HCQ	Th2	ENG	0.075	0.46	1
HCQ	Th2	ENGASE	0.016	0.84	1
HCQ	Th2	ENKD1	-0.035	0.8	1
HCQ	Th2	ENO1	-0.045	0.3	1
HCQ	Th2	ENO1-AS1	-0.014	0.93	1
HCQ	Th2	ENO2	0.16	0.066	1
HCQ	Th2	ENO3	0.077	0.49	1
HCQ	Th2	ENOPH1	-0.00099	0.98	1
HCQ	Th2	ENOSF1	0.047	0.42	1
HCQ	Th2	ENOX2	-0.0027	0.96	1
HCQ	Th2	ENPP2	-0.19	0.38	1
HCQ	Th2	ENPP3	0.32	0.32	1
HCQ	Th2	ENPP4	0.0041	0.96	1
HCQ	Th2	ENPP5	0.61	0.15	1
HCQ	Th2	ENSA	0.016	0.65	1
HCQ	Th2	ENTHD2	-0.014	0.82	1
HCQ	Th2	ENTPD1	-0.27	0.12	1
HCQ	Th2	ENTPD1-AS1	-0.3	0.012	1
HCQ	Th2	ENTPD3-AS1	-0.058	0.6	1
HCQ	Th2	ENTPD4	0.034	0.54	1
HCQ	Th2	ENTPD5	-0.047	0.49	1
HCQ	Th2	ENTPD6	0.036	0.43	1
HCQ	Th2	ENTPD7	-0.16	0.15	1
HCQ	Th2	ENY2	-0.049	0.25	1
HCQ	Th2	EOGT	0.001	0.99	1
HCQ	Th2	EOMES	0.32	0.43	1
HCQ	Th2	EP300	-0.01	0.8	1
HCQ	Th2	EP400	0.037	0.55	1
HCQ	Th2	EP400NL	-0.012	0.88	1
HCQ	Th2	EPAS1	0.29	0.47	1
HCQ	Th2	EPB41	-0.049	0.29	1
HCQ	Th2	EPB41L2	-0.0078	0.97	1
HCQ	Th2	EPB41L3	-0.68	0.22	1
HCQ	Th2	EPB41L4A	0.11	0.41	1
HCQ	Th2	EPB41L4A-AS1	-0.058	0.43	1
HCQ	Th2	EPB41L5	-0.0072	0.95	1
HCQ	Th2	EPC1	0.016	0.74	1
HCQ	Th2	EPC2	-0.022	0.82	1
HCQ	Th2	EPG5	-0.067	0.45	1
HCQ	Th2	EPGN	0.48	0.19	1
HCQ	Th2	EPHA1	0.17	0.15	1
HCQ	Th2	EPHA1-AS1	0.27	0.081	1
HCQ	Th2	EPHA4	0.15	0.13	1
HCQ	Th2	EPHB1	0.2	0.64	1
HCQ	Th2	EPHB3	0.46	0.16	1
HCQ	Th2	EPHB4	-0.12	0.53	1
HCQ	Th2	EPHB6	0.043	0.66	1
HCQ	Th2	EPHX1	0.02	0.85	1
HCQ	Th2	EPHX2	-0.074	0.26	1
HCQ	Th2	EPM2A	-0.27	0.014	1
HCQ	Th2	EPM2AIP1	-0.031	0.67	1
HCQ	Th2	EPN1	-0.046	0.49	1
HCQ	Th2	EPN2	-0.028	0.84	1
HCQ	Th2	EPOR	-0.084	0.2	1
HCQ	Th2	EPPK1	0.38	0.035	1
HCQ	Th2	EPRS	-0.013	0.7	1
HCQ	Th2	EPS15	0.00024	1	1
HCQ	Th2	EPS15L1	0.014	0.8	1
HCQ	Th2	EPS8	0.47	0.088	1
HCQ	Th2	EPS8L1	-0.19	0.25	1
HCQ	Th2	EPS8L2	0.0017	0.98	1
HCQ	Th2	EPSTI1	0.055	0.69	1
HCQ	Th2	EPT1	-0.076	0.38	1
HCQ	Th2	ERAL1	0.038	0.39	1
HCQ	Th2	ERAP1	-0.058	0.35	1
HCQ	Th2	ERAP2	0.12	0.57	1
HCQ	Th2	ERBB2	-0.12	0.3	1
HCQ	Th2	ERBB2IP	0.029	0.61	1
HCQ	Th2	ERC1	0.029	0.67	1
HCQ	Th2	ERCC1	0.032	0.48	1
HCQ	Th2	ERCC2	-0.04	0.65	1
HCQ	Th2	ERCC3	-0.054	0.059	1
HCQ	Th2	ERCC4	0.021	0.7	1
HCQ	Th2	ERCC5	0.026	0.69	1
HCQ	Th2	ERCC6	-0.025	0.79	1
HCQ	Th2	ERCC6L	-0.27	0.26	1
HCQ	Th2	ERCC6L2	0.056	0.34	1
HCQ	Th2	ERCC8	0.015	0.79	1
HCQ	Th2	ERF	0.028	0.84	1
HCQ	Th2	ERGIC1	0.032	0.72	1
HCQ	Th2	ERGIC2	0.049	0.34	1
HCQ	Th2	ERGIC3	-0.045	0.29	1
HCQ	Th2	ERH	0.06	0.49	1
HCQ	Th2	ERI1	-0.097	0.17	1
HCQ	Th2	ERI2	-0.11	0.33	1
HCQ	Th2	ERI3	-0.024	0.53	1
HCQ	Th2	ERICH1	-0.029	0.53	1
HCQ	Th2	ERICH6-AS1	0.066	0.64	1
HCQ	Th2	ERLEC1	-0.017	0.72	1
HCQ	Th2	ERLIN1	0.0069	0.87	1
HCQ	Th2	ERLIN2	-0.011	0.89	1
HCQ	Th2	ERMAP	0.078	0.41	1
HCQ	Th2	ERMARD	0.027	0.53	1
HCQ	Th2	ERMN	-0.089	0.67	1
HCQ	Th2	ERMP1	0.13	0.12	1
HCQ	Th2	ERN1	0.12	0.14	1
HCQ	Th2	ERO1A	0.015	0.71	1
HCQ	Th2	ERO1B	0.0068	0.93	1
HCQ	Th2	ERP27	0.0035	0.96	1
HCQ	Th2	ERP29	0.032	0.39	1
HCQ	Th2	ERP44	0.014	0.71	1
HCQ	Th2	ERV3-1	0.036	0.68	1
HCQ	Th2	ERVK13-1	0.084	0.29	1
HCQ	Th2	ESAM	0.26	0.31	1
HCQ	Th2	ESCO1	0.068	0.11	1
HCQ	Th2	ESCO2	-0.13	0.71	1
HCQ	Th2	ESD	-0.025	0.57	1
HCQ	Th2	ESF1	0.059	0.25	1
HCQ	Th2	ESPL1	0.16	0.7	1
HCQ	Th2	ESR1	0.029	0.81	1
HCQ	Th2	ESR2	-0.24	0.14	1
HCQ	Th2	ESRP2	0.27	0.19	1
HCQ	Th2	ESRRA	-0.0013	0.98	1
HCQ	Th2	ESYT1	0.028	0.48	1
HCQ	Th2	ESYT2	-0.028	0.6	1
HCQ	Th2	ETAA1	-0.01	0.83	1
HCQ	Th2	ETF1	-0.013	0.78	1
HCQ	Th2	ETFA	-0.056	0.26	1
HCQ	Th2	ETFB	-0.055	0.4	1
HCQ	Th2	ETFDH	-0.03	0.72	1
HCQ	Th2	ETHE1	-0.012	0.86	1
HCQ	Th2	ETNK1	0.052	0.35	1
HCQ	Th2	ETNK2	-0.026	0.89	1
HCQ	Th2	ETS1	0.13	0.19	1
HCQ	Th2	ETS2	0.029	0.73	1
HCQ	Th2	ETV3	-0.12	0.26	1
HCQ	Th2	ETV6	-0.093	0.08	1
HCQ	Th2	ETV7	-0.16	0.5	1
HCQ	Th2	EVA1B	-0.14	0.44	1
HCQ	Th2	EVA1C	0.092	0.36	1
HCQ	Th2	EVC	-0.24	0.2	1
HCQ	Th2	EVC2	-0.08	0.56	1
HCQ	Th2	EVI2A	-0.02	0.68	1
HCQ	Th2	EVI2B	0.059	0.18	1
HCQ	Th2	EVI5	0.19	0.29	1
HCQ	Th2	EVI5L	0.12	0.11	1
HCQ	Th2	EVL	0.038	0.35	1
HCQ	Th2	EWSR1	-0.022	0.47	1
HCQ	Th2	EXD2	0.095	0.13	1
HCQ	Th2	EXD3	0.028	0.73	1
HCQ	Th2	EXO1	-0.42	0.15	1
HCQ	Th2	EXO5	-0.17	0.0034	1
HCQ	Th2	EXOC1	0.0073	0.84	1
HCQ	Th2	EXOC2	0.002	0.95	1
HCQ	Th2	EXOC3	-0.0057	0.92	1
HCQ	Th2	EXOC3-AS1	-0.16	0.25	1
HCQ	Th2	EXOC4	0.037	0.51	1
HCQ	Th2	EXOC5	-0.055	0.25	1
HCQ	Th2	EXOC6	-0.11	0.068	1
HCQ	Th2	EXOC6B	0.084	0.36	1
HCQ	Th2	EXOC7	-0.0055	0.84	1
HCQ	Th2	EXOC8	0.12	0.15	1
HCQ	Th2	EXOG	0.075	0.22	1
HCQ	Th2	EXOSC1	0.026	0.59	1
HCQ	Th2	EXOSC10	0.018	0.52	1
HCQ	Th2	EXOSC2	-0.057	0.17	1
HCQ	Th2	EXOSC3	0.027	0.57	1
HCQ	Th2	EXOSC4	-0.11	0.15	1
HCQ	Th2	EXOSC5	-0.12	0.072	1
HCQ	Th2	EXOSC6	-0.0066	0.9	1
HCQ	Th2	EXOSC7	-0.1	0.022	1
HCQ	Th2	EXOSC8	0.0092	0.84	1
HCQ	Th2	EXOSC9	-0.063	0.17	1
HCQ	Th2	EXPH5	-0.029	0.91	1
HCQ	Th2	EXT1	-0.027	0.79	1
HCQ	Th2	EXT2	0.019	0.66	1
HCQ	Th2	EXTL2	0.11	0.49	1
HCQ	Th2	EXTL3	0.015	0.89	1
HCQ	Th2	EYA3	-0.061	0.42	1
HCQ	Th2	EYS	0.31	0.12	1
HCQ	Th2	EZH1	0.11	0.068	1
HCQ	Th2	EZH2	-0.13	0.17	1
HCQ	Th2	EZR	-0.038	0.4	1
HCQ	Th2	EZR-AS1	-0.099	0.64	1
HCQ	Th2	F11R	0.097	0.17	1
HCQ	Th2	F12	0.21	0.3	1
HCQ	Th2	F13A1	-0.11	0.81	1
HCQ	Th2	F2R	0.052	0.89	1
HCQ	Th2	F2RL1	0.1	0.38	1
HCQ	Th2	F2RL2	0.14	0.32	1
HCQ	Th2	F5	-0.34	0.0056	1
HCQ	Th2	F8	-0.042	0.75	1
HCQ	Th2	F8A1	-0.0078	0.89	1
HCQ	Th2	FAAH	0.1	0.49	1
HCQ	Th2	FAAH2	-0.012	0.87	1
HCQ	Th2	FAAHP1	0.19	0.31	1
HCQ	Th2	FAAP100	-0.1	0.06	1
HCQ	Th2	FAAP20	-0.016	0.83	1
HCQ	Th2	FAAP24	0.017	0.89	1
HCQ	Th2	FABP5	-0.16	0.28	1
HCQ	Th2	FADD	-0.018	0.67	1
HCQ	Th2	FADS1	0.83	0.0068	1
HCQ	Th2	FADS2	0.73	0.082	1
HCQ	Th2	FADS3	0.059	0.59	1
HCQ	Th2	FAF1	0.0065	0.84	1
HCQ	Th2	FAF2	-0.016	0.74	1
HCQ	Th2	FAH	-0.12	0.37	1
HCQ	Th2	FAHD1	0.028	0.68	1
HCQ	Th2	FAHD2A	0.0089	0.87	1
HCQ	Th2	FAHD2B	-0.047	0.54	1
HCQ	Th2	FAHD2CP	-0.043	0.73	1
HCQ	Th2	FAIM	-0.0027	0.97	1
HCQ	Th2	FAM101B	0.23	0.02	1
HCQ	Th2	FAM102A	0.051	0.29	1
HCQ	Th2	FAM102B	-0.00022	1	1
HCQ	Th2	FAM103A1	0.042	0.55	1
HCQ	Th2	FAM104A	-0.0099	0.8	1
HCQ	Th2	FAM104B	-0.054	0.45	1
HCQ	Th2	FAM105A	-0.0046	0.94	1
HCQ	Th2	FAM107B	-0.015	0.72	1
HCQ	Th2	FAM109A	-0.07	0.68	1
HCQ	Th2	FAM109B	0.046	0.7	1
HCQ	Th2	FAM110A	-0.15	0.026	1
HCQ	Th2	FAM110B	0.37	0.35	1
HCQ	Th2	FAM110C	-0.36	0.23	1
HCQ	Th2	FAM111A	-0.026	0.6	1
HCQ	Th2	FAM111B	-0.19	0.58	1
HCQ	Th2	FAM114A2	-0.034	0.51	1
HCQ	Th2	FAM117A	0.066	0.23	1
HCQ	Th2	FAM117B	-0.039	0.65	1
HCQ	Th2	FAM118A	-0.3	0.07	1
HCQ	Th2	FAM118B	0.034	0.5	1
HCQ	Th2	FAM120A	0.0072	0.88	1
HCQ	Th2	FAM120AOS	0.024	0.42	1
HCQ	Th2	FAM120B	0.018	0.61	1
HCQ	Th2	FAM120C	0.097	0.31	1
HCQ	Th2	FAM122A	-0.034	0.51	1
HCQ	Th2	FAM122B	0.069	0.23	1
HCQ	Th2	FAM122C	-0.02	0.76	1
HCQ	Th2	FAM124B	-0.074	0.75	1
HCQ	Th2	FAM126A	-0.055	0.56	1
HCQ	Th2	FAM126B	0.045	0.32	1
HCQ	Th2	FAM127A	0.042	0.52	1
HCQ	Th2	FAM127B	0.11	0.071	1
HCQ	Th2	FAM129A	0.014	0.83	1
HCQ	Th2	FAM129B	0.29	0.15	1
HCQ	Th2	FAM131A	-0.14	0.29	1
HCQ	Th2	FAM133B	0.02	0.68	1
HCQ	Th2	FAM134A	0.042	0.34	1
HCQ	Th2	FAM134B	-0.016	0.82	1
HCQ	Th2	FAM134C	-0.0052	0.9	1
HCQ	Th2	FAM135A	0.08	0.48	1
HCQ	Th2	FAM136A	-0.045	0.26	1
HCQ	Th2	FAM13A	-0.011	0.94	1
HCQ	Th2	FAM13A-AS1	0.11	0.36	1
HCQ	Th2	FAM13B	0.035	0.69	1
HCQ	Th2	FAM149B1	0.053	0.5	1
HCQ	Th2	FAM153A	0.11	0.57	1
HCQ	Th2	FAM153B	0.24	0.22	1
HCQ	Th2	FAM153C	0.31	0.15	1
HCQ	Th2	FAM156A	0.27	0.16	1
HCQ	Th2	FAM159A	-0.1	0.47	1
HCQ	Th2	FAM160A2	0.018	0.73	1
HCQ	Th2	FAM160B1	-0.077	0.32	1
HCQ	Th2	FAM160B2	0.026	0.65	1
HCQ	Th2	FAM161A	0.081	0.48	1
HCQ	Th2	FAM161B	0.064	0.51	1
HCQ	Th2	FAM162A	-0.0013	0.98	1
HCQ	Th2	FAM168A	0.16	0.071	1
HCQ	Th2	FAM168B	-0.013	0.88	1
HCQ	Th2	FAM169A	0.1	0.34	1
HCQ	Th2	FAM171A1	-0.017	0.84	1
HCQ	Th2	FAM172A	-0.038	0.45	1
HCQ	Th2	FAM172BP	-0.26	0.24	1
HCQ	Th2	FAM173A	-0.062	0.6	1
HCQ	Th2	FAM173B	0.029	0.75	1
HCQ	Th2	FAM174A	-0.11	0.19	1
HCQ	Th2	FAM174B	-0.41	0.067	1
HCQ	Th2	FAM175A	0.056	0.28	1
HCQ	Th2	FAM175B	-0.014	0.74	1
HCQ	Th2	FAM177A1	-0.027	0.58	1
HCQ	Th2	FAM179A	0.16	0.38	1
HCQ	Th2	FAM179B	-0.083	0.15	1
HCQ	Th2	FAM184A	-0.24	0.11	1
HCQ	Th2	FAM184B	0.18	0.2	1
HCQ	Th2	FAM185A	0.051	0.47	1
HCQ	Th2	FAM186B	0.14	0.58	1
HCQ	Th2	FAM188A	0.034	0.51	1
HCQ	Th2	FAM189B	0.09	0.51	1
HCQ	Th2	FAM192A	0.028	0.41	1
HCQ	Th2	FAM193A	0.076	0.12	1
HCQ	Th2	FAM193B	0.092	0.13	1
HCQ	Th2	FAM195A	0.015	0.86	1
HCQ	Th2	FAM195B	-0.064	0.31	1
HCQ	Th2	FAM199X	0.0086	0.88	1
HCQ	Th2	FAM19A1	0.14	0.29	1
HCQ	Th2	FAM19A2	-0.055	0.83	1
HCQ	Th2	FAM200A	0.092	0.19	1
HCQ	Th2	FAM200B	-0.03	0.62	1
HCQ	Th2	FAM201A	0.21	0.083	1
HCQ	Th2	FAM204A	-0.03	0.45	1
HCQ	Th2	FAM206A	0.0017	0.97	1
HCQ	Th2	FAM207A	-0.19	0.044	1
HCQ	Th2	FAM208A	-0.02	0.67	1
HCQ	Th2	FAM208B	-0.0023	0.97	1
HCQ	Th2	FAM20B	0.047	0.52	1
HCQ	Th2	FAM210A	0.03	0.62	1
HCQ	Th2	FAM210B	0.011	0.84	1
HCQ	Th2	FAM212A	0.15	0.48	1
HCQ	Th2	FAM213A	0.14	0.38	1
HCQ	Th2	FAM213B	-0.035	0.59	1
HCQ	Th2	FAM214A	-0.069	0.21	1
HCQ	Th2	FAM214B	-0.071	0.34	1
HCQ	Th2	FAM215A	-0.28	0.16	1
HCQ	Th2	FAM216A	0.073	0.3	1
HCQ	Th2	FAM217B	0.004	0.93	1
HCQ	Th2	FAM218A	-0.044	0.77	1
HCQ	Th2	FAM219A	0.035	0.71	1
HCQ	Th2	FAM219B	0.027	0.58	1
HCQ	Th2	FAM21A	0.025	0.52	1
HCQ	Th2	FAM21C	0.016	0.67	1
HCQ	Th2	FAM21EP	-0.18	0.39	1
HCQ	Th2	FAM220A	0.042	0.66	1
HCQ	Th2	FAM221A	0.011	0.91	1
HCQ	Th2	FAM222B	0.0051	0.95	1
HCQ	Th2	FAM227B	-0.12	0.14	1
HCQ	Th2	FAM228B	0.071	0.39	1
HCQ	Th2	FAM229B	0.033	0.85	1
HCQ	Th2	FAM24B	-0.037	0.76	1
HCQ	Th2	FAM26F	0.72	0.039	1
HCQ	Th2	FAM32A	-0.049	0.22	1
HCQ	Th2	FAM35A	-0.0026	0.96	1
HCQ	Th2	FAM3A	0.034	0.52	1
HCQ	Th2	FAM3C	0.032	0.64	1
HCQ	Th2	FAM43A	-0.049	0.67	1
HCQ	Th2	FAM45A	-0.11	0.049	1
HCQ	Th2	FAM46A	0.19	0.15	1
HCQ	Th2	FAM46C	-0.044	0.74	1
HCQ	Th2	FAM49B	-0.035	0.39	1
HCQ	Th2	FAM50A	-0.01	0.81	1
HCQ	Th2	FAM50B	0.011	0.88	1
HCQ	Th2	FAM53A	0.12	0.54	1
HCQ	Th2	FAM53B	0.34	0.11	1
HCQ	Th2	FAM53B-AS1	-0.081	0.61	1
HCQ	Th2	FAM53C	-0.0036	0.94	1
HCQ	Th2	FAM57A	-0.028	0.91	1
HCQ	Th2	FAM58A	-0.12	0.041	1
HCQ	Th2	FAM60A	-0.021	0.56	1
HCQ	Th2	FAM63A	0.044	0.58	1
HCQ	Th2	FAM63B	-0.019	0.71	1
HCQ	Th2	FAM64A	-0.45	0.28	1
HCQ	Th2	FAM65A	-0.12	0.26	1
HCQ	Th2	FAM65B	0.0085	0.83	1
HCQ	Th2	FAM65C	0.14	0.24	1
HCQ	Th2	FAM66A	0.18	0.54	1
HCQ	Th2	FAM66B	0.046	0.81	1
HCQ	Th2	FAM66C	-0.0015	0.99	1
HCQ	Th2	FAM66D	-0.041	0.89	1
HCQ	Th2	FAM69A	-0.022	0.66	1
HCQ	Th2	FAM73A	0.014	0.82	1
HCQ	Th2	FAM73B	-0.024	0.68	1
HCQ	Th2	FAM76A	0.015	0.8	1
HCQ	Th2	FAM76B	-0.082	0.094	1
HCQ	Th2	FAM78A	0.0098	0.85	1
HCQ	Th2	FAM83D	-0.041	0.81	1
HCQ	Th2	FAM83G	-0.18	0.13	1
HCQ	Th2	FAM84B	0.07	0.46	1
HCQ	Th2	FAM86B3P	-0.034	0.87	1
HCQ	Th2	FAM86C1	0.15	0.18	1
HCQ	Th2	FAM86C2P	0.043	0.77	1
HCQ	Th2	FAM86DP	0.056	0.57	1
HCQ	Th2	FAM86EP	0.031	0.82	1
HCQ	Th2	FAM86HP	-0.0043	0.98	1
HCQ	Th2	FAM86JP	0.19	0.32	1
HCQ	Th2	FAM87B	0.13	0.33	1
HCQ	Th2	FAM89A	-0.038	0.76	1
HCQ	Th2	FAM89B	-0.04	0.47	1
HCQ	Th2	FAM8A1	0.025	0.71	1
HCQ	Th2	FAM91A1	-0.032	0.57	1
HCQ	Th2	FAM92A1	-0.19	0.2	1
HCQ	Th2	FAM95C	-0.21	0.31	1
HCQ	Th2	FAM96A	-0.0015	0.98	1
HCQ	Th2	FAM96B	-0.016	0.77	1
HCQ	Th2	FAM98A	0.03	0.55	1
HCQ	Th2	FAM98B	-0.099	0.24	1
HCQ	Th2	FAM98C	-0.036	0.49	1
HCQ	Th2	FAN1	0.00053	0.99	1
HCQ	Th2	FANCA	-0.16	0.092	1
HCQ	Th2	FANCB	0.021	0.87	1
HCQ	Th2	FANCC	0.035	0.73	1
HCQ	Th2	FANCD2	0.015	0.83	1
HCQ	Th2	FANCE	-0.0032	0.96	1
HCQ	Th2	FANCF	0.078	0.11	1
HCQ	Th2	FANCG	0.023	0.66	1
HCQ	Th2	FANCI	-0.15	0.17	1
HCQ	Th2	FANCL	-0.0045	0.96	1
HCQ	Th2	FANCM	-0.03	0.64	1
HCQ	Th2	FANK1	-0.27	0.21	1
HCQ	Th2	FAR1	-0.065	0.26	1
HCQ	Th2	FAR2	0.064	0.46	1
HCQ	Th2	FARP1	-0.11	0.57	1
HCQ	Th2	FARP2	0.16	0.079	1
HCQ	Th2	FARS2	-0.036	0.46	1
HCQ	Th2	FARSA	-0.027	0.49	1
HCQ	Th2	FARSB	-0.033	0.34	1
HCQ	Th2	FAS	-0.031	0.54	1
HCQ	Th2	FAS-AS1	0.0034	0.98	1
HCQ	Th2	FASLG	0.33	0.046	1
HCQ	Th2	FASN	0.16	0.16	1
HCQ	Th2	FASTK	-0.0059	0.89	1
HCQ	Th2	FASTKD1	0.029	0.61	1
HCQ	Th2	FASTKD2	0.011	0.76	1
HCQ	Th2	FASTKD3	-0.036	0.5	1
HCQ	Th2	FASTKD5	0.031	0.47	1
HCQ	Th2	FAU	-0.051	0.38	1
HCQ	Th2	FAXDC2	0.072	0.67	1
HCQ	Th2	FBF1	-0.049	0.57	1
HCQ	Th2	FBL	-0.023	0.71	1
HCQ	Th2	FBLN5	0.26	0.017	1
HCQ	Th2	FBLN7	0.011	0.89	1
HCQ	Th2	FBP1	-0.0037	0.99	1
HCQ	Th2	FBRS	-0.027	0.74	1
HCQ	Th2	FBRSL1	0.022	0.8	1
HCQ	Th2	FBXL12	0.07	0.29	1
HCQ	Th2	FBXL13	0.14	0.65	1
HCQ	Th2	FBXL14	-0.024	0.64	1
HCQ	Th2	FBXL15	-0.028	0.7	1
HCQ	Th2	FBXL16	0.12	0.15	1
HCQ	Th2	FBXL17	0.073	0.4	1
HCQ	Th2	FBXL18	-0.054	0.54	1
HCQ	Th2	FBXL19-AS1	0.14	0.43	1
HCQ	Th2	FBXL20	0.054	0.38	1
HCQ	Th2	FBXL22	-0.14	0.41	1
HCQ	Th2	FBXL3	0.021	0.64	1
HCQ	Th2	FBXL4	0.081	0.11	1
HCQ	Th2	FBXL5	0.007	0.87	1
HCQ	Th2	FBXL6	-0.078	0.17	1
HCQ	Th2	FBXL8	0.018	0.86	1
HCQ	Th2	FBXO10	-0.22	0.067	1
HCQ	Th2	FBXO11	0.069	0.18	1
HCQ	Th2	FBXO15	-0.1	0.68	1
HCQ	Th2	FBXO18	-0.033	0.4	1
HCQ	Th2	FBXO2	0.16	0.37	1
HCQ	Th2	FBXO21	0.0069	0.84	1
HCQ	Th2	FBXO22	-0.067	0.2	1
HCQ	Th2	FBXO25	-0.03	0.54	1
HCQ	Th2	FBXO28	-0.016	0.75	1
HCQ	Th2	FBXO3	0.022	0.64	1
HCQ	Th2	FBXO30	0.025	0.78	1
HCQ	Th2	FBXO31	-0.031	0.52	1
HCQ	Th2	FBXO32	0.13	0.21	1
HCQ	Th2	FBXO33	0.054	0.19	1
HCQ	Th2	FBXO34	-0.019	0.66	1
HCQ	Th2	FBXO36	-0.14	0.41	1
HCQ	Th2	FBXO38	-0.0073	0.87	1
HCQ	Th2	FBXO4	-0.094	0.11	1
HCQ	Th2	FBXO40	0.18	0.35	1
HCQ	Th2	FBXO41	0.21	0.12	1
HCQ	Th2	FBXO42	0.038	0.31	1
HCQ	Th2	FBXO43	-0.65	0.13	1
HCQ	Th2	FBXO44	0.031	0.54	1
HCQ	Th2	FBXO45	-0.045	0.41	1
HCQ	Th2	FBXO46	-0.0082	0.88	1
HCQ	Th2	FBXO48	0.12	0.11	1
HCQ	Th2	FBXO5	-0.17	0.019	1
HCQ	Th2	FBXO6	-0.079	0.48	1
HCQ	Th2	FBXO7	0.0021	0.94	1
HCQ	Th2	FBXO8	-0.059	0.27	1
HCQ	Th2	FBXO9	0.039	0.27	1
HCQ	Th2	FBXW11	-0.061	0.29	1
HCQ	Th2	FBXW2	-0.00027	0.99	1
HCQ	Th2	FBXW4	0.07	0.26	1
HCQ	Th2	FBXW4P1	0.021	0.93	1
HCQ	Th2	FBXW5	-0.072	0.22	1
HCQ	Th2	FBXW7	0.0024	0.96	1
HCQ	Th2	FBXW8	0.13	0.053	1
HCQ	Th2	FBXW9	0.024	0.79	1
HCQ	Th2	FCER1G	-0.45	0.17	1
HCQ	Th2	FCF1	0.075	0.062	1
HCQ	Th2	FCGBP	-0.12	0.59	1
HCQ	Th2	FCGR3A	0.19	0.71	1
HCQ	Th2	FCGRT	0.039	0.6	1
HCQ	Th2	FCHO1	0.022	0.58	1
HCQ	Th2	FCHO2	0.063	0.79	1
HCQ	Th2	FCHSD1	0.012	0.85	1
HCQ	Th2	FCHSD2	-0.00069	0.99	1
HCQ	Th2	FCMR	-0.033	0.54	1
HCQ	Th2	FCRL1	-0.39	0.39	1
HCQ	Th2	FCRL3	-0.39	0.075	1
HCQ	Th2	FCRL6	0.91	0.082	1
HCQ	Th2	FCRLB	0.075	0.73	1
HCQ	Th2	FDFT1	-0.034	0.41	1
HCQ	Th2	FDPS	-0.024	0.59	1
HCQ	Th2	FDPSP2	0.27	0.11	1
HCQ	Th2	FDX1	0.039	0.38	1
HCQ	Th2	FDX1L	0.032	0.62	1
HCQ	Th2	FDXACB1	-0.095	0.15	1
HCQ	Th2	FDXR	-0.24	0.043	1
HCQ	Th2	FECH	-0.0088	0.91	1
HCQ	Th2	FEM1A	-0.016	0.75	1
HCQ	Th2	FEM1B	0.032	0.62	1
HCQ	Th2	FEM1C	0.033	0.67	1
HCQ	Th2	FEN1	-0.13	0.14	1
HCQ	Th2	FER	0.24	0.047	1
HCQ	Th2	FERMT3	-0.05	0.38	1
HCQ	Th2	FEZ2	0.08	0.49	1
HCQ	Th2	FGD1	0.082	0.42	1
HCQ	Th2	FGD2	-0.094	0.77	1
HCQ	Th2	FGD3	-0.025	0.45	1
HCQ	Th2	FGD5-AS1	0.023	0.52	1
HCQ	Th2	FGD6	-0.16	0.66	1
HCQ	Th2	FGF14-AS2	-0.3	0.23	1
HCQ	Th2	FGF9	0.47	0.12	1
HCQ	Th2	FGFBP3	-0.017	0.87	1
HCQ	Th2	FGFR1	-0.14	0.19	1
HCQ	Th2	FGFR1OP	0.023	0.72	1
HCQ	Th2	FGFR1OP2	-0.011	0.78	1
HCQ	Th2	FGFR2	-0.065	0.89	1
HCQ	Th2	FGFRL1	-0.04	0.72	1
HCQ	Th2	FGGY	-0.062	0.7	1
HCQ	Th2	FGL2	0.12	0.61	1
HCQ	Th2	FGR	0.96	0.041	1
HCQ	Th2	FH	-0.064	0.18	1
HCQ	Th2	FHIT	0.13	0.37	1
HCQ	Th2	FHL1	0.16	0.15	1
HCQ	Th2	FHL2	-0.15	0.48	1
HCQ	Th2	FHL3	-0.22	0.14	1
HCQ	Th2	FHOD1	0.075	0.32	1
HCQ	Th2	FHOD3	-0.21	0.11	1
HCQ	Th2	FIBP	-0.022	0.69	1
HCQ	Th2	FICD	-0.022	0.84	1
HCQ	Th2	FIG4	0.032	0.54	1
HCQ	Th2	FIGNL1	-0.046	0.6	1
HCQ	Th2	FIP1L1	0.017	0.56	1
HCQ	Th2	FIRRE	-0.1	0.71	1
HCQ	Th2	FIS1	-0.071	0.19	1
HCQ	Th2	FITM2	0.0064	0.95	1
HCQ	Th2	FIZ1	-0.12	0.15	1
HCQ	Th2	FKBP11	-0.067	0.26	1
HCQ	Th2	FKBP14	-0.13	0.21	1
HCQ	Th2	FKBP15	0.0038	0.94	1
HCQ	Th2	FKBP1A	-0.04	0.5	1
HCQ	Th2	FKBP1AP1	0.52	0.022	1
HCQ	Th2	FKBP1B	0.25	0.25	1
HCQ	Th2	FKBP2	0.029	0.69	1
HCQ	Th2	FKBP3	-0.053	0.27	1
HCQ	Th2	FKBP4	0.029	0.59	1
HCQ	Th2	FKBP5	0.0099	0.95	1
HCQ	Th2	FKBP7	0.32	0.073	1
HCQ	Th2	FKBP8	0.015	0.8	1
HCQ	Th2	FKBPL	0.04	0.74	1
HCQ	Th2	FKRP	0.0099	0.9	1
HCQ	Th2	FKTN	0.014	0.9	1
HCQ	Th2	FLAD1	-0.046	0.15	1
HCQ	Th2	FLCN	0.018	0.81	1
HCQ	Th2	FLI1	0.036	0.3	1
HCQ	Th2	FLII	-0.027	0.48	1
HCQ	Th2	FLJ10038	0.035	0.58	1
HCQ	Th2	FLJ13224	0.23	0.32	1
HCQ	Th2	FLJ20021	0.11	0.54	1
HCQ	Th2	FLJ21408	-0.13	0.59	1
HCQ	Th2	FLJ22447	0.16	0.33	1
HCQ	Th2	FLJ27354	-0.033	0.61	1
HCQ	Th2	FLJ32255	-0.076	0.22	1
HCQ	Th2	FLJ37453	-0.021	0.78	1
HCQ	Th2	FLJ38122	0.097	0.63	1
HCQ	Th2	FLJ42393	0.42	0.12	1
HCQ	Th2	FLJ42627	0.25	0.27	1
HCQ	Th2	FLJ45513	-0.021	0.91	1
HCQ	Th2	FLNA	0.013	0.87	1
HCQ	Th2	FLNB	-0.13	0.23	1
HCQ	Th2	FLOT1	0.0068	0.91	1
HCQ	Th2	FLOT2	-0.0048	0.89	1
HCQ	Th2	FLT1	-0.38	0.2	1
HCQ	Th2	FLT3LG	-0.021	0.76	1
HCQ	Th2	FLT4	-0.4	0.37	1
HCQ	Th2	FLVCR1	-0.12	0.11	1
HCQ	Th2	FLVCR1-AS1	0.1	0.6	1
HCQ	Th2	FLVCR2	0.06	0.64	1
HCQ	Th2	FLYWCH1	-0.15	0.045	1
HCQ	Th2	FLYWCH2	-0.034	0.62	1
HCQ	Th2	FMN1	0.17	0.49	1
HCQ	Th2	FMNL1	-0.054	0.21	1
HCQ	Th2	FMNL2	-0.082	0.72	1
HCQ	Th2	FMNL3	0.064	0.42	1
HCQ	Th2	FMO4	0.14	0.12	1
HCQ	Th2	FMO5	0.046	0.74	1
HCQ	Th2	FMR1	0.067	0.31	1
HCQ	Th2	FN1	-0.44	0.029	1
HCQ	Th2	FN3KRP	-0.031	0.68	1
HCQ	Th2	FNBP1	0.021	0.55	1
HCQ	Th2	FNBP1L	0.31	0.087	1
HCQ	Th2	FNBP4	0.017	0.67	1
HCQ	Th2	FNDC3A	-0.023	0.65	1
HCQ	Th2	FNDC3B	0.036	0.65	1
HCQ	Th2	FNDC8	-0.17	0.46	1
HCQ	Th2	FNDC9	0.11	0.61	1
HCQ	Th2	FNIP1	0.085	0.23	1
HCQ	Th2	FNIP2	0.15	0.1	1
HCQ	Th2	FNTA	-0.016	0.61	1
HCQ	Th2	FNTB	-0.11	0.5	1
HCQ	Th2	FOCAD	-0.1	0.13	1
HCQ	Th2	FOPNL	0.068	0.2	1
HCQ	Th2	FOS	-0.61	0.077	1
HCQ	Th2	FOSB	-0.18	0.55	1
HCQ	Th2	FOSL2	0.31	0.081	1
HCQ	Th2	FOXD2	-0.071	0.68	1
HCQ	Th2	FOXD2-AS1	-0.023	0.82	1
HCQ	Th2	FOXJ2	-0.00051	0.99	1
HCQ	Th2	FOXJ3	0.016	0.81	1
HCQ	Th2	FOXK1	0.031	0.49	1
HCQ	Th2	FOXK2	0.072	0.29	1
HCQ	Th2	FOXM1	-0.032	0.89	1
HCQ	Th2	FOXN2	-0.04	0.43	1
HCQ	Th2	FOXN3	0.019	0.58	1
HCQ	Th2	FOXO1	-0.014	0.66	1
HCQ	Th2	FOXO3	0.032	0.48	1
HCQ	Th2	FOXO3B	-0.043	0.6	1
HCQ	Th2	FOXO4	-0.016	0.89	1
HCQ	Th2	FOXP1	0.057	0.19	1
HCQ	Th2	FOXP1-AS1	-0.0039	0.98	1
HCQ	Th2	FOXP3	-0.22	0.25	1
HCQ	Th2	FOXP4	0.063	0.5	1
HCQ	Th2	FOXRED1	-0.1	0.072	1
HCQ	Th2	FOXRED2	0.025	0.85	1
HCQ	Th2	FPGS	-0.036	0.43	1
HCQ	Th2	FPGT	0.0025	0.97	1
HCQ	Th2	FRA10AC1	-0.016	0.78	1
HCQ	Th2	FRAT1	0.064	0.25	1
HCQ	Th2	FRAT2	0.03	0.55	1
HCQ	Th2	FREM3	0.48	0.27	1
HCQ	Th2	FRG1	-0.04	0.5	1
HCQ	Th2	FRG1BP	0.042	0.82	1
HCQ	Th2	FRG1CP	0.034	0.82	1
HCQ	Th2	FRG1HP	-0.07	0.37	1
HCQ	Th2	FRG1JP	-0.15	0.56	1
HCQ	Th2	FRMD3	-0.48	0.13	1
HCQ	Th2	FRMD4A	-0.004	0.97	1
HCQ	Th2	FRMD4B	0.068	0.54	1
HCQ	Th2	FRMD5	-0.2	0.13	1
HCQ	Th2	FRMD6	0.16	0.65	1
HCQ	Th2	FRMD8	-0.04	0.42	1
HCQ	Th2	FRS2	0.061	0.41	1
HCQ	Th2	FRS3	0.11	0.27	1
HCQ	Th2	FRY	0.095	0.47	1
HCQ	Th2	FRY-AS1	0.21	0.36	1
HCQ	Th2	FRYL	0.0093	0.9	1
HCQ	Th2	FSCN1	0.077	0.77	1
HCQ	Th2	FSD1	0.078	0.69	1
HCQ	Th2	FSD1L	0.11	0.47	1
HCQ	Th2	FSD2	0.13	0.42	1
HCQ	Th2	FSIP1	0.012	0.96	1
HCQ	Th2	FSTL3	0.22	0.13	1
HCQ	Th2	FTCDNL1	-0.25	0.19	1
HCQ	Th2	FTH1	-0.0046	0.92	1
HCQ	Th2	FTL	0.025	0.65	1
HCQ	Th2	FTO	-0.03	0.53	1
HCQ	Th2	FTSJ1	-0.038	0.28	1
HCQ	Th2	FTSJ2	-0.078	0.065	1
HCQ	Th2	FTSJ3	-0.04	0.35	1
HCQ	Th2	FTX	0.062	0.44	1
HCQ	Th2	FUBP1	0.052	0.11	1
HCQ	Th2	FUBP3	0.01	0.77	1
HCQ	Th2	FUCA1	-0.12	0.0096	1
HCQ	Th2	FUCA2	-0.13	0.0048	1
HCQ	Th2	FUK	-0.1	0.088	1
HCQ	Th2	FUNDC1	0.038	0.66	1
HCQ	Th2	FUNDC2	-0.011	0.79	1
HCQ	Th2	FUOM	-0.19	0.0099	1
HCQ	Th2	FURIN	0.028	0.73	1
HCQ	Th2	FUS	0.001	0.99	1
HCQ	Th2	FUT10	0.048	0.71	1
HCQ	Th2	FUT11	0.018	0.76	1
HCQ	Th2	FUT4	-0.2	0.0087	1
HCQ	Th2	FUT7	-0.056	0.65	1
HCQ	Th2	FUT8	-0.024	0.77	1
HCQ	Th2	FUZ	0.0039	0.97	1
HCQ	Th2	FXN	-0.033	0.56	1
HCQ	Th2	FXR1	0.027	0.38	1
HCQ	Th2	FXR2	-0.0037	0.92	1
HCQ	Th2	FXYD5	0.017	0.72	1
HCQ	Th2	FXYD7	0.26	0.077	1
HCQ	Th2	FYB	0.0059	0.86	1
HCQ	Th2	FYCO1	0.048	0.64	1
HCQ	Th2	FYN	-0.048	0.19	1
HCQ	Th2	FYTTD1	0.039	0.32	1
HCQ	Th2	FZD3	-0.032	0.84	1
HCQ	Th2	FZD6	-0.0063	0.95	1
HCQ	Th2	FZR1	-0.013	0.78	1
HCQ	Th2	G2E3	-0.033	0.51	1
HCQ	Th2	G3BP1	-0.0058	0.88	1
HCQ	Th2	G3BP2	0.022	0.57	1
HCQ	Th2	G6PC3	0.023	0.74	1
HCQ	Th2	G6PD	0.067	0.54	1
HCQ	Th2	GAA	-0.03	0.66	1
HCQ	Th2	GAB2	-0.13	0.47	1
HCQ	Th2	GAB3	0.16	0.083	1
HCQ	Th2	GABARAP	-0.001	0.98	1
HCQ	Th2	GABARAPL1	0.099	0.22	1
HCQ	Th2	GABARAPL2	0.0089	0.84	1
HCQ	Th2	GABBR1	0.18	0.051	1
HCQ	Th2	GABPA	0.038	0.47	1
HCQ	Th2	GABPB1	-0.099	0.018	1
HCQ	Th2	GABPB1-AS1	0.093	0.26	1
HCQ	Th2	GABPB2	0.07	0.31	1
HCQ	Th2	GADD45A	-0.24	0.02	1
HCQ	Th2	GADD45B	-0.048	0.53	1
HCQ	Th2	GADD45G	-0.49	0.013	1
HCQ	Th2	GADD45GIP1	-0.023	0.73	1
HCQ	Th2	GAK	-0.021	0.68	1
HCQ	Th2	GAL3ST4	0.057	0.64	1
HCQ	Th2	GALC	-0.078	0.15	1
HCQ	Th2	GALE	-0.057	0.45	1
HCQ	Th2	GALK1	-0.054	0.44	1
HCQ	Th2	GALK2	-0.017	0.69	1
HCQ	Th2	GALM	-0.037	0.39	1
HCQ	Th2	GALNS	-0.075	0.29	1
HCQ	Th2	GALNT1	-0.12	0.1	1
HCQ	Th2	GALNT10	0.026	0.68	1
HCQ	Th2	GALNT11	0.0049	0.9	1
HCQ	Th2	GALNT12	-0.081	0.23	1
HCQ	Th2	GALNT2	-0.022	0.69	1
HCQ	Th2	GALNT3	-0.043	0.83	1
HCQ	Th2	GALNT6	0.098	0.38	1
HCQ	Th2	GALNT7	-0.047	0.39	1
HCQ	Th2	GALT	0.047	0.45	1
HCQ	Th2	GAMT	0.0089	0.92	1
HCQ	Th2	GAN	0.05	0.63	1
HCQ	Th2	GANAB	0.074	0.13	1
HCQ	Th2	GANC	-0.017	0.72	1
HCQ	Th2	GAPDH	-0.042	0.45	1
HCQ	Th2	GAPDHS	-0.027	0.8	1
HCQ	Th2	GAPVD1	0.018	0.69	1
HCQ	Th2	GAR1	-0.029	0.65	1
HCQ	Th2	GAREML	0.087	0.47	1
HCQ	Th2	GARNL3	0.32	0.096	1
HCQ	Th2	GARS	-0.055	0.12	1
HCQ	Th2	GART	-0.013	0.73	1
HCQ	Th2	GAS5	-0.0059	0.92	1
HCQ	Th2	GAS5-AS1	0.13	0.57	1
HCQ	Th2	GAS6	0.21	0.21	1
HCQ	Th2	GAS6-AS1	-0.25	0.29	1
HCQ	Th2	GAS7	0.47	0.1	1
HCQ	Th2	GAS8	-0.12	0.28	1
HCQ	Th2	GATA3	-0.019	0.77	1
HCQ	Th2	GATA3-AS1	-0.21	0.39	1
HCQ	Th2	GATAD1	0.048	0.41	1
HCQ	Th2	GATAD2A	0.052	0.32	1
HCQ	Th2	GATAD2B	0.13	0.074	1
HCQ	Th2	GATB	-0.0068	0.92	1
HCQ	Th2	GATC	0.099	0.033	1
HCQ	Th2	GATS	-0.094	0.25	1
HCQ	Th2	GATSL2	-0.018	0.86	1
HCQ	Th2	GATSL3	0.033	0.66	1
HCQ	Th2	GBA	0.052	0.34	1
HCQ	Th2	GBA2	-0.075	0.11	1
HCQ	Th2	GBAP1	0.056	0.59	1
HCQ	Th2	GBAS	-0.024	0.57	1
HCQ	Th2	GBE1	0.027	0.65	1
HCQ	Th2	GBF1	0.04	0.54	1
HCQ	Th2	GBP1	-0.055	0.51	1
HCQ	Th2	GBP1P1	-0.11	0.62	1
HCQ	Th2	GBP2	-0.11	0.11	1
HCQ	Th2	GBP3	-0.018	0.84	1
HCQ	Th2	GBP4	-0.11	0.23	1
HCQ	Th2	GBP5	-0.2	0.19	1
HCQ	Th2	GBP6	0.0033	0.99	1
HCQ	Th2	GCA	0.028	0.76	1
HCQ	Th2	GCAT	-0.31	0.18	1
HCQ	Th2	GCC1	0.039	0.43	1
HCQ	Th2	GCC2	-0.0047	0.93	1
HCQ	Th2	GCDH	-0.032	0.48	1
HCQ	Th2	GCFC2	-0.032	0.51	1
HCQ	Th2	GCH1	0.0044	0.93	1
HCQ	Th2	GCHFR	-0.045	0.5	1
HCQ	Th2	GCLC	0.12	0.12	1
HCQ	Th2	GCLM	0.079	0.15	1
HCQ	Th2	GCN1	0.012	0.88	1
HCQ	Th2	GCNT1	0.17	0.085	1
HCQ	Th2	GCNT2	-0.15	0.25	1
HCQ	Th2	GCNT4	0.1	0.39	1
HCQ	Th2	GCNT7	0.061	0.67	1
HCQ	Th2	GCSAM	0.17	0.042	1
HCQ	Th2	GCSH	0.19	0.13	1
HCQ	Th2	GCSHP3	0.13	0.53	1
HCQ	Th2	GDAP1	-0.16	0.055	1
HCQ	Th2	GDAP2	-0.089	0.062	1
HCQ	Th2	GDE1	-0.074	0.18	1
HCQ	Th2	GDF10	-0.38	0.29	1
HCQ	Th2	GDF11	0.1	0.37	1
HCQ	Th2	GDI1	0.068	0.062	1
HCQ	Th2	GDI2	0.012	0.72	1
HCQ	Th2	GDPD1	0.19	0.14	1
HCQ	Th2	GDPD3	0.061	0.63	1
HCQ	Th2	GDPD5	0.16	0.13	1
HCQ	Th2	GDPGP1	-0.036	0.81	1
HCQ	Th2	GEMIN2	-0.034	0.57	1
HCQ	Th2	GEMIN4	-0.062	0.21	1
HCQ	Th2	GEMIN5	0.011	0.85	1
HCQ	Th2	GEMIN6	0.062	0.34	1
HCQ	Th2	GEMIN7	-0.0055	0.92	1
HCQ	Th2	GEMIN8	-0.026	0.62	1
HCQ	Th2	GEN1	0.068	0.67	1
HCQ	Th2	GET4	-0.049	0.29	1
HCQ	Th2	GFER	-0.03	0.63	1
HCQ	Th2	GFI1	-0.23	0.16	1
HCQ	Th2	GFM1	0.0087	0.82	1
HCQ	Th2	GFM2	-0.047	0.36	1
HCQ	Th2	GFOD1	-0.087	0.72	1
HCQ	Th2	GFOD2	0.0042	0.93	1
HCQ	Th2	GFPT1	-0.025	0.61	1
HCQ	Th2	GGA1	0.072	0.11	1
HCQ	Th2	GGA2	0.036	0.47	1
HCQ	Th2	GGA3	0.065	0.35	1
HCQ	Th2	GGACT	0.019	0.89	1
HCQ	Th2	GGCT	-0.14	0.025	1
HCQ	Th2	GGCX	0.037	0.61	1
HCQ	Th2	GGH	-0.062	0.76	1
HCQ	Th2	GGNBP2	-0.0011	0.98	1
HCQ	Th2	GGPS1	-0.026	0.56	1
HCQ	Th2	GGT1	-0.31	0.0082	1
HCQ	Th2	GGT7	0.02	0.84	1
HCQ	Th2	GHDC	0.0036	0.96	1
HCQ	Th2	GHITM	0.0015	0.97	1
HCQ	Th2	GHRL	0.14	0.34	1
HCQ	Th2	GHRLOS	0.0059	0.96	1
HCQ	Th2	GID4	-0.024	0.71	1
HCQ	Th2	GID8	-0.052	0.25	1
HCQ	Th2	GIGYF1	0.14	0.18	1
HCQ	Th2	GIGYF2	0.05	0.21	1
HCQ	Th2	GIMAP1	-0.022	0.69	1
HCQ	Th2	GIMAP2	-0.027	0.61	1
HCQ	Th2	GIMAP4	-0.044	0.44	1
HCQ	Th2	GIMAP5	-0.1	0.52	1
HCQ	Th2	GIMAP6	-0.0056	0.89	1
HCQ	Th2	GIMAP7	0.019	0.68	1
HCQ	Th2	GIMAP8	0.033	0.6	1
HCQ	Th2	GIN1	-0.011	0.85	1
HCQ	Th2	GINM1	-0.038	0.45	1
HCQ	Th2	GINS1	-0.31	0.1	1
HCQ	Th2	GINS2	-0.093	0.64	1
HCQ	Th2	GINS3	-0.37	0.015	1
HCQ	Th2	GINS4	-0.12	0.33	1
HCQ	Th2	GIPC1	0.073	0.28	1
HCQ	Th2	GIPR	-0.15	0.33	1
HCQ	Th2	GIT1	-0.0096	0.84	1
HCQ	Th2	GIT2	-0.032	0.25	1
HCQ	Th2	GJD3	-0.31	0.078	1
HCQ	Th2	GK	-0.19	0.048	1
HCQ	Th2	GK5	0.022	0.78	1
HCQ	Th2	GKAP1	0.17	0.026	1
HCQ	Th2	GLA	0.02	0.82	1
HCQ	Th2	GLB1	0.00094	0.98	1
HCQ	Th2	GLB1L	0.12	0.53	1
HCQ	Th2	GLB1L2	0.0012	1	1
HCQ	Th2	GLB1L3	0.06	0.7	1
HCQ	Th2	GLCCI1	-0.17	0.076	1
HCQ	Th2	GLCE	-0.025	0.82	1
HCQ	Th2	GLE1	-0.0069	0.85	1
HCQ	Th2	GLG1	0.046	0.16	1
HCQ	Th2	GLI4	-0.17	0.039	1
HCQ	Th2	GLIDR	0.044	0.76	1
HCQ	Th2	GLIPR1	0.17	0.0096	1
HCQ	Th2	GLIPR1L2	0.09	0.68	1
HCQ	Th2	GLIPR2	0.099	0.13	1
HCQ	Th2	GLMN	-0.036	0.58	1
HCQ	Th2	GLMP	-0.067	0.32	1
HCQ	Th2	GLO1	-0.025	0.55	1
HCQ	Th2	GLOD4	-0.0045	0.9	1
HCQ	Th2	GLRX	-0.027	0.67	1
HCQ	Th2	GLRX2	0.016	0.8	1
HCQ	Th2	GLRX3	-0.063	0.26	1
HCQ	Th2	GLRX5	-0.045	0.38	1
HCQ	Th2	GLS	0.026	0.64	1
HCQ	Th2	GLS2	0.079	0.6	1
HCQ	Th2	GLT8D1	0.021	0.5	1
HCQ	Th2	GLTP	0.028	0.63	1
HCQ	Th2	GLTSCR1	0.049	0.64	1
HCQ	Th2	GLTSCR1L	0.087	0.12	1
HCQ	Th2	GLTSCR2	-0.045	0.51	1
HCQ	Th2	GLUD1	0.0086	0.78	1
HCQ	Th2	GLUD1P3	-0.013	0.88	1
HCQ	Th2	GLUL	0.13	0.13	1
HCQ	Th2	GLYCTK	-0.022	0.77	1
HCQ	Th2	GLYCTK-AS1	0.28	0.22	1
HCQ	Th2	GLYR1	0.0053	0.89	1
HCQ	Th2	GM2A	-0.12	0.13	1
HCQ	Th2	GMCL1	0.037	0.37	1
HCQ	Th2	GMDS	-0.065	0.27	1
HCQ	Th2	GMDS-AS1	-0.058	0.47	1
HCQ	Th2	GMEB1	-0.013	0.77	1
HCQ	Th2	GMEB2	-0.042	0.47	1
HCQ	Th2	GMFB	-0.0043	0.92	1
HCQ	Th2	GMFG	-0.015	0.78	1
HCQ	Th2	GMIP	-0.056	0.23	1
HCQ	Th2	GMNN	-0.11	0.34	1
HCQ	Th2	GMPPA	-0.039	0.4	1
HCQ	Th2	GMPPB	-0.031	0.62	1
HCQ	Th2	GMPR	0.68	0.065	1
HCQ	Th2	GMPR2	-0.0047	0.88	1
HCQ	Th2	GMPS	-0.026	0.42	1
HCQ	Th2	GNA11	-0.054	0.81	1
HCQ	Th2	GNA12	0.078	0.16	1
HCQ	Th2	GNA13	0.035	0.41	1
HCQ	Th2	GNA15	-0.23	0.076	1
HCQ	Th2	GNAI1	0.14	0.69	1
HCQ	Th2	GNAI2	-0.0046	0.9	1
HCQ	Th2	GNAI3	-0.022	0.56	1
HCQ	Th2	GNAL	-0.057	0.72	1
HCQ	Th2	GNAO1	0.12	0.51	1
HCQ	Th2	GNAQ	0.041	0.46	1
HCQ	Th2	GNAS	0.029	0.49	1
HCQ	Th2	GNAT2	0.08	0.65	1
HCQ	Th2	GNB1	0.0073	0.84	1
HCQ	Th2	GNB1L	-0.089	0.28	1
HCQ	Th2	GNB2	-0.012	0.86	1
HCQ	Th2	GNB2L1	-0.035	0.45	1
HCQ	Th2	GNB4	0.11	0.44	1
HCQ	Th2	GNB5	-0.023	0.53	1
HCQ	Th2	GNE	-0.044	0.55	1
HCQ	Th2	GNG2	0.048	0.27	1
HCQ	Th2	GNG4	-1.4	0.00071	1
HCQ	Th2	GNG5	7.70E-05	1	1
HCQ	Th2	GNG7	0.22	0.2	1
HCQ	Th2	GNGT2	-0.17	0.23	1
HCQ	Th2	GNL1	-0.014	0.72	1
HCQ	Th2	GNL2	-0.04	0.32	1
HCQ	Th2	GNL3	0.011	0.78	1
HCQ	Th2	GNL3L	0.061	0.15	1
HCQ	Th2	GNLY	-0.94	0.079	1
HCQ	Th2	GNMT	0.015	0.94	1
HCQ	Th2	GNPAT	-0.035	0.37	1
HCQ	Th2	GNPDA1	0.015	0.81	1
HCQ	Th2	GNPDA2	-0.018	0.76	1
HCQ	Th2	GNPNAT1	0.0067	0.88	1
HCQ	Th2	GNPTAB	0.041	0.43	1
HCQ	Th2	GNPTG	-0.0003	0.99	1
HCQ	Th2	GNRH1	0.1	0.62	1
HCQ	Th2	GNS	-0.032	0.51	1
HCQ	Th2	GOLGA1	0.0043	0.94	1
HCQ	Th2	GOLGA2	0.018	0.8	1
HCQ	Th2	GOLGA2P5	0.058	0.52	1
HCQ	Th2	GOLGA3	0.076	0.19	1
HCQ	Th2	GOLGA4	0.068	0.034	1
HCQ	Th2	GOLGA5	0.05	0.21	1
HCQ	Th2	GOLGA6L9	0.16	0.31	1
HCQ	Th2	GOLGA7	-0.05	0.24	1
HCQ	Th2	GOLGA7B	0.15	0.16	1
HCQ	Th2	GOLGA8A	-0.089	0.33	1
HCQ	Th2	GOLGA8B	0.077	0.46	1
HCQ	Th2	GOLGB1	0.0027	0.93	1
HCQ	Th2	GOLM1	-0.16	0.3	1
HCQ	Th2	GOLPH3	-0.017	0.65	1
HCQ	Th2	GOLPH3L	0.053	0.27	1
HCQ	Th2	GOLT1B	0.017	0.7	1
HCQ	Th2	GON4L	0.021	0.66	1
HCQ	Th2	GOPC	-0.022	0.61	1
HCQ	Th2	GORAB	-0.041	0.49	1
HCQ	Th2	GORASP1	0.038	0.36	1
HCQ	Th2	GORASP2	-0.013	0.7	1
HCQ	Th2	GOSR1	0.063	0.055	1
HCQ	Th2	GOSR2	0.069	0.019	1
HCQ	Th2	GOT1	-0.026	0.6	1
HCQ	Th2	GOT2	0.025	0.51	1
HCQ	Th2	GP5	0.19	0.19	1
HCQ	Th2	GP6	0.099	0.64	1
HCQ	Th2	GPA33	-0.2	0.14	1
HCQ	Th2	GPAA1	-0.082	0.13	1
HCQ	Th2	GPALPP1	-0.06	0.24	1
HCQ	Th2	GPAM	-0.078	0.44	1
HCQ	Th2	GPANK1	-0.0028	0.96	1
HCQ	Th2	GPAT2	0.32	0.12	1
HCQ	Th2	GPAT3	0.23	0.2	1
HCQ	Th2	GPAT4	-0.018	0.63	1
HCQ	Th2	GPATCH1	-0.0072	0.91	1
HCQ	Th2	GPATCH11	0.05	0.42	1
HCQ	Th2	GPATCH2	-0.027	0.67	1
HCQ	Th2	GPATCH2L	0.082	0.17	1
HCQ	Th2	GPATCH3	0.054	0.21	1
HCQ	Th2	GPATCH4	0.00087	0.98	1
HCQ	Th2	GPATCH8	0.079	0.013	1
HCQ	Th2	GPBP1	0.0014	0.97	1
HCQ	Th2	GPBP1L1	0.015	0.67	1
HCQ	Th2	GPC1	0.26	0.18	1
HCQ	Th2	GPC2	0.15	0.33	1
HCQ	Th2	GPC3	0.058	0.87	1
HCQ	Th2	GPCPD1	0.032	0.63	1
HCQ	Th2	GPD1L	0.0039	0.95	1
HCQ	Th2	GPD2	0.017	0.81	1
HCQ	Th2	GPHN	0.071	0.43	1
HCQ	Th2	GPI	-0.0097	0.79	1
HCQ	Th2	GPKOW	-0.0054	0.91	1
HCQ	Th2	GPLD1	-0.2	0.35	1
HCQ	Th2	GPM6B	0.044	0.66	1
HCQ	Th2	GPN1	-0.01	0.79	1
HCQ	Th2	GPN2	-0.038	0.42	1
HCQ	Th2	GPN3	0.017	0.73	1
HCQ	Th2	GPR107	-0.058	0.43	1
HCQ	Th2	GPR108	0.0022	0.97	1
HCQ	Th2	GPR132	0.084	0.18	1
HCQ	Th2	GPR137	-0.21	0.033	1
HCQ	Th2	GPR137B	0.027	0.77	1
HCQ	Th2	GPR146	0.07	0.39	1
HCQ	Th2	GPR15	0.11	0.71	1
HCQ	Th2	GPR150	-0.021	0.87	1
HCQ	Th2	GPR152	-0.084	0.69	1
HCQ	Th2	GPR155	-0.058	0.28	1
HCQ	Th2	GPR157	-0.034	0.81	1
HCQ	Th2	GPR160	0.21	0.077	1
HCQ	Th2	GPR171	0.068	0.39	1
HCQ	Th2	GPR174	-0.11	0.2	1
HCQ	Th2	GPR18	-0.0059	0.94	1
HCQ	Th2	GPR180	0.05	0.52	1
HCQ	Th2	GPR183	0.17	0.042	1
HCQ	Th2	GPR19	-0.27	0.026	1
HCQ	Th2	GPR22	-0.12	0.61	1
HCQ	Th2	GPR25	-0.056	0.84	1
HCQ	Th2	GPR34	-0.045	0.84	1
HCQ	Th2	GPR35	0.13	0.33	1
HCQ	Th2	GPR55	0.18	0.23	1
HCQ	Th2	GPR63	0.042	0.9	1
HCQ	Th2	GPR65	-0.097	0.068	1
HCQ	Th2	GPR68	-0.064	0.47	1
HCQ	Th2	GPR82	0.15	0.37	1
HCQ	Th2	GPR89A	-0.045	0.34	1
HCQ	Th2	GPR89B	-0.055	0.29	1
HCQ	Th2	GPRASP1	0.024	0.86	1
HCQ	Th2	GPRC5B	0.073	0.76	1
HCQ	Th2	GPRIN1	-0.25	0.09	1
HCQ	Th2	GPRIN3	0.015	0.81	1
HCQ	Th2	GPS1	-0.081	0.07	1
HCQ	Th2	GPS2	-0.0042	0.91	1
HCQ	Th2	GPSM1	-0.11	0.38	1
HCQ	Th2	GPSM2	0.094	0.52	1
HCQ	Th2	GPSM3	0.047	0.33	1
HCQ	Th2	GPT2	-0.28	0.36	1
HCQ	Th2	GPX1	-0.16	0.0078	1
HCQ	Th2	GPX4	0.049	0.45	1
HCQ	Th2	GPX7	-0.073	0.22	1
HCQ	Th2	GRAMD1A	-0.018	0.72	1
HCQ	Th2	GRAMD1B	-0.087	0.53	1
HCQ	Th2	GRAMD1C	0.19	0.56	1
HCQ	Th2	GRAMD3	-0.069	0.6	1
HCQ	Th2	GRAMD4	0.14	0.12	1
HCQ	Th2	GRAP	-0.0024	0.97	1
HCQ	Th2	GRAP2	0.089	0.15	1
HCQ	Th2	GRASP	0.12	0.3	1
HCQ	Th2	GRB10	-0.036	0.87	1
HCQ	Th2	GRB2	0.0082	0.77	1
HCQ	Th2	GREB1L	0.037	0.86	1
HCQ	Th2	GREM2	0.53	0.095	1
HCQ	Th2	GRHL1	-0.35	0.32	1
HCQ	Th2	GRHPR	-0.045	0.56	1
HCQ	Th2	GRIK1	0.41	0.092	1
HCQ	Th2	GRIK1-AS2	0.077	0.64	1
HCQ	Th2	GRIN3A	0.14	0.6	1
HCQ	Th2	GRINA	0.025	0.78	1
HCQ	Th2	GRIP1	-0.03	0.79	1
HCQ	Th2	GRIPAP1	0.0036	0.92	1
HCQ	Th2	GRK4	0.016	0.93	1
HCQ	Th2	GRK5	-0.043	0.51	1
HCQ	Th2	GRK6	-0.05	0.26	1
HCQ	Th2	GRN	-0.012	0.84	1
HCQ	Th2	GRPEL1	0.017	0.7	1
HCQ	Th2	GRPEL2	-0.001	0.99	1
HCQ	Th2	GRSF1	-0.053	0.11	1
HCQ	Th2	GRWD1	-0.019	0.72	1
HCQ	Th2	GS1-124K5.11	-0.027	0.54	1
HCQ	Th2	GS1-259H13.2	0.22	0.37	1
HCQ	Th2	GSAP	0.12	0.3	1
HCQ	Th2	GSDMA	0.32	0.36	1
HCQ	Th2	GSDMB	-0.06	0.46	1
HCQ	Th2	GSDMD	-0.074	0.19	1
HCQ	Th2	GSE1	0.091	0.39	1
HCQ	Th2	GSG2	-0.18	0.65	1
HCQ	Th2	GSK3A	-0.0079	0.86	1
HCQ	Th2	GSK3B	0.038	0.41	1
HCQ	Th2	GSKIP	1.00E-05	1	1
HCQ	Th2	GSN	-0.14	0.27	1
HCQ	Th2	GSPT1	-0.021	0.56	1
HCQ	Th2	GSPT2	0.052	0.41	1
HCQ	Th2	GSR	-0.02	0.73	1
HCQ	Th2	GSS	-0.051	0.18	1
HCQ	Th2	GSTA4	-0.26	0.3	1
HCQ	Th2	GSTCD	0.068	0.63	1
HCQ	Th2	GSTK1	-0.017	0.67	1
HCQ	Th2	GSTM1	-0.29	0.6	1
HCQ	Th2	GSTM2	-0.059	0.68	1
HCQ	Th2	GSTM3	0.14	0.58	1
HCQ	Th2	GSTM4	-0.22	0.51	1
HCQ	Th2	GSTO1	-0.036	0.45	1
HCQ	Th2	GSTO2	0.018	0.92	1
HCQ	Th2	GSTP1	-0.054	0.5	1
HCQ	Th2	GSTZ1	-0.14	0.21	1
HCQ	Th2	GTDC1	-0.12	0.25	1
HCQ	Th2	GTF2A1	0.088	0.39	1
HCQ	Th2	GTF2A2	-0.03	0.55	1
HCQ	Th2	GTF2B	0.031	0.42	1
HCQ	Th2	GTF2E1	0.047	0.35	1
HCQ	Th2	GTF2E2	-0.029	0.5	1
HCQ	Th2	GTF2F1	-0.025	0.6	1
HCQ	Th2	GTF2F2	-0.013	0.76	1
HCQ	Th2	GTF2H1	-0.09	0.035	1
HCQ	Th2	GTF2H3	0.027	0.62	1
HCQ	Th2	GTF2H4	0.096	0.28	1
HCQ	Th2	GTF2H5	-0.073	0.26	1
HCQ	Th2	GTF2I	0.079	0.069	1
HCQ	Th2	GTF2IP1	-0.036	0.72	1
HCQ	Th2	GTF2IP20	-0.045	0.57	1
HCQ	Th2	GTF2IRD1	0.42	0.085	1
HCQ	Th2	GTF2IRD2	0.072	0.43	1
HCQ	Th2	GTF2IRD2B	0.035	0.54	1
HCQ	Th2	GTF3A	-0.037	0.43	1
HCQ	Th2	GTF3C1	-0.0094	0.88	1
HCQ	Th2	GTF3C2	0.0042	0.91	1
HCQ	Th2	GTF3C3	-0.021	0.66	1
HCQ	Th2	GTF3C4	0.052	0.39	1
HCQ	Th2	GTF3C5	-0.0088	0.79	1
HCQ	Th2	GTF3C6	-0.08	0.25	1
HCQ	Th2	GTPBP1	-0.024	0.68	1
HCQ	Th2	GTPBP10	0.011	0.84	1
HCQ	Th2	GTPBP2	0.078	0.27	1
HCQ	Th2	GTPBP3	-0.022	0.69	1
HCQ	Th2	GTPBP4	0.0053	0.89	1
HCQ	Th2	GTPBP8	0.058	0.26	1
HCQ	Th2	GTSE1	-0.23	0.51	1
HCQ	Th2	GTSE1-AS1	0.32	0.16	1
HCQ	Th2	GTSF1	-0.017	0.88	1
HCQ	Th2	GUCD1	-0.037	0.4	1
HCQ	Th2	GUF1	-0.0055	0.91	1
HCQ	Th2	GUK1	-0.06	0.28	1
HCQ	Th2	GUSB	-0.0018	0.95	1
HCQ	Th2	GUSBP1	0.054	0.49	1
HCQ	Th2	GUSBP11	0.038	0.55	1
HCQ	Th2	GUSBP2	0.24	0.083	1
HCQ	Th2	GUSBP4	0.014	0.85	1
HCQ	Th2	GUSBP5	0.26	0.31	1
HCQ	Th2	GVINP1	0.086	0.3	1
HCQ	Th2	GXYLT1	0.065	0.37	1
HCQ	Th2	GYG1	-0.1	0.1	1
HCQ	Th2	GYLTL1B	0.45	0.015	1
HCQ	Th2	GYPC	-0.065	0.4	1
HCQ	Th2	GYS1	-0.035	0.43	1
HCQ	Th2	GZF1	0.1	0.23	1
HCQ	Th2	GZMA	0.49	0.081	1
HCQ	Th2	GZMB	1.2	0.071	1
HCQ	Th2	GZMH	0.76	0.16	1
HCQ	Th2	GZMK	0.91	0.094	1
HCQ	Th2	GZMM	-0.12	0.24	1
HCQ	Th2	H1F0	0.11	0.51	1
HCQ	Th2	H1FX	-0.1	0.22	1
HCQ	Th2	H1FX-AS1	-0.32	0.08	1
HCQ	Th2	H2AFJ	-0.071	0.36	1
HCQ	Th2	H2AFV	-0.039	0.45	1
HCQ	Th2	H2AFX	-0.13	0.22	1
HCQ	Th2	H2AFY	-0.03	0.56	1
HCQ	Th2	H2AFY2	0.12	0.3	1
HCQ	Th2	H2AFZ	-0.021	0.68	1
HCQ	Th2	H3F3AP4	0.031	0.8	1
HCQ	Th2	H3F3B	-0.059	0.18	1
HCQ	Th2	H6PD	-0.063	0.46	1
HCQ	Th2	HABP4	-0.0043	0.95	1
HCQ	Th2	HACD1	-0.16	0.27	1
HCQ	Th2	HACD2	-0.052	0.51	1
HCQ	Th2	HACD3	0.032	0.41	1
HCQ	Th2	HACD4	0.056	0.24	1
HCQ	Th2	HACE1	-0.0087	0.9	1
HCQ	Th2	HACL1	0.027	0.45	1
HCQ	Th2	HADH	-0.019	0.66	1
HCQ	Th2	HADHA	-0.073	0.067	1
HCQ	Th2	HADHB	-0.059	0.12	1
HCQ	Th2	HAGH	0.01	0.84	1
HCQ	Th2	HAGHL	0.053	0.7	1
HCQ	Th2	HAPLN3	-0.098	0.095	1
HCQ	Th2	HAR1A	-0.13	0.34	1
HCQ	Th2	HARBI1	-0.073	0.27	1
HCQ	Th2	HARS	-0.06	0.094	1
HCQ	Th2	HARS2	-0.012	0.75	1
HCQ	Th2	HAT1	-0.025	0.56	1
HCQ	Th2	HAUS1	-0.016	0.77	1
HCQ	Th2	HAUS2	0.023	0.61	1
HCQ	Th2	HAUS3	-0.016	0.72	1
HCQ	Th2	HAUS4	-0.017	0.77	1
HCQ	Th2	HAUS5	-0.012	0.83	1
HCQ	Th2	HAUS6	-0.012	0.81	1
HCQ	Th2	HAUS7	0.0064	0.9	1
HCQ	Th2	HAUS8	-0.029	0.64	1
HCQ	Th2	HAVCR1	-0.17	0.32	1
HCQ	Th2	HAVCR2	-0.32	0.06	1
HCQ	Th2	HAX1	0.056	0.17	1
HCQ	Th2	HBEGF	0.48	0.048	1
HCQ	Th2	HBP1	0.0051	0.91	1
HCQ	Th2	HBS1L	0.037	0.42	1
HCQ	Th2	HCCS	0.025	0.61	1
HCQ	Th2	HCFC1	0.041	0.57	1
HCQ	Th2	HCFC1R1	-0.016	0.85	1
HCQ	Th2	HCFC2	-0.022	0.65	1
HCQ	Th2	HCG11	0.061	0.63	1
HCQ	Th2	HCG18	0.067	0.077	1
HCQ	Th2	HCG25	0.037	0.82	1
HCQ	Th2	HCG26	-0.095	0.62	1
HCQ	Th2	HCG27	0.22	0.1	1
HCQ	Th2	HCG4	-0.25	0.4	1
HCQ	Th2	HCG4B	-0.17	0.59	1
HCQ	Th2	HCG8	-0.15	0.49	1
HCQ	Th2	HCLS1	-0.048	0.18	1
HCQ	Th2	HCN3	0.5	0.019	1
HCQ	Th2	HCP5	-0.1	0.095	1
HCQ	Th2	HCST	0.053	0.45	1
HCQ	Th2	HDAC1	0.025	0.53	1
HCQ	Th2	HDAC10	-0.044	0.61	1
HCQ	Th2	HDAC11	0.0024	0.98	1
HCQ	Th2	HDAC2	-0.037	0.32	1
HCQ	Th2	HDAC3	-0.06	0.035	1
HCQ	Th2	HDAC4	0.082	0.26	1
HCQ	Th2	HDAC5	-8.90E-05	1	1
HCQ	Th2	HDAC6	-0.0034	0.94	1
HCQ	Th2	HDAC7	0.062	0.29	1
HCQ	Th2	HDAC8	0.0017	0.97	1
HCQ	Th2	HDAC9	-0.29	0.23	1
HCQ	Th2	HDDC2	-0.0057	0.93	1
HCQ	Th2	HDDC3	-0.013	0.77	1
HCQ	Th2	HDGF	0.056	0.19	1
HCQ	Th2	HDGFRP2	-0.055	0.33	1
HCQ	Th2	HDGFRP3	0.15	0.44	1
HCQ	Th2	HDHD1	-0.024	0.66	1
HCQ	Th2	HDHD2	-0.0065	0.85	1
HCQ	Th2	HDHD3	-0.021	0.78	1
HCQ	Th2	HDLBP	0.012	0.79	1
HCQ	Th2	HDX	0.19	0.35	1
HCQ	Th2	HEATR1	-0.078	0.22	1
HCQ	Th2	HEATR3	-0.061	0.35	1
HCQ	Th2	HEATR4	0.071	0.62	1
HCQ	Th2	HEATR5A	0.097	0.24	1
HCQ	Th2	HEATR5B	0.014	0.85	1
HCQ	Th2	HEATR6	-0.027	0.67	1
HCQ	Th2	HEBP1	-0.026	0.75	1
HCQ	Th2	HEBP2	0.019	0.81	1
HCQ	Th2	HECA	0.1	0.063	1
HCQ	Th2	HECTD1	0.018	0.65	1
HCQ	Th2	HECTD2	0.032	0.85	1
HCQ	Th2	HECTD3	0.00098	0.98	1
HCQ	Th2	HECTD4	0.095	0.16	1
HCQ	Th2	HEG1	0.11	0.23	1
HCQ	Th2	HEIH	0.02	0.7	1
HCQ	Th2	HELB	0.046	0.36	1
HCQ	Th2	HELLS	-0.16	0.12	1
HCQ	Th2	HELQ	0.015	0.72	1
HCQ	Th2	HELZ	-0.014	0.78	1
HCQ	Th2	HELZ2	0.14	0.29	1
HCQ	Th2	HEMGN	0.21	0.077	1
HCQ	Th2	HEMK1	-0.032	0.7	1
HCQ	Th2	HENMT1	-0.001	0.98	1
HCQ	Th2	HERC1	0.086	0.18	1
HCQ	Th2	HERC2	-0.088	0.37	1
HCQ	Th2	HERC2P10	0.72	0.21	1
HCQ	Th2	HERC2P2	-0.048	0.64	1
HCQ	Th2	HERC2P3	-0.007	0.98	1
HCQ	Th2	HERC2P7	0.13	0.55	1
HCQ	Th2	HERC2P9	-0.05	0.64	1
HCQ	Th2	HERC3	0.05	0.32	1
HCQ	Th2	HERC4	0.0087	0.86	1
HCQ	Th2	HERC5	0.081	0.6	1
HCQ	Th2	HERC6	0.05	0.72	1
HCQ	Th2	HERPUD1	0.0096	0.84	1
HCQ	Th2	HERPUD2	0.0034	0.93	1
HCQ	Th2	HES4	0.32	0.35	1
HCQ	Th2	HES6	-0.042	0.8	1
HCQ	Th2	HEXA	-0.027	0.39	1
HCQ	Th2	HEXA-AS1	0.33	0.14	1
HCQ	Th2	HEXB	0.048	0.16	1
HCQ	Th2	HEXDC	-0.012	0.84	1
HCQ	Th2	HEXIM1	0.068	0.32	1
HCQ	Th2	HEXIM2	0.092	0.28	1
HCQ	Th2	HFE	0.08	0.48	1
HCQ	Th2	HGH1	-0.0094	0.87	1
HCQ	Th2	HGS	-0.037	0.39	1
HCQ	Th2	HGSNAT	0.041	0.39	1
HCQ	Th2	HHAT	0.19	0.049	1
HCQ	Th2	HHLA3	-0.082	0.34	1
HCQ	Th2	HIAT1	0.012	0.72	1
HCQ	Th2	HIATL1	-0.0097	0.81	1
HCQ	Th2	HIATL2	-0.0077	0.92	1
HCQ	Th2	HIBADH	-0.0026	0.95	1
HCQ	Th2	HIBCH	0.00074	0.99	1
HCQ	Th2	HIC1	-0.62	0.026	1
HCQ	Th2	HIC2	0.19	0.21	1
HCQ	Th2	HID1	0.073	0.59	1
HCQ	Th2	HIF1A	0.0012	0.98	1
HCQ	Th2	HIF1AN	0.0025	0.96	1
HCQ	Th2	HIGD1A	-0.088	0.11	1
HCQ	Th2	HIGD2A	-0.072	0.21	1
HCQ	Th2	HILPDA	-0.049	0.62	1
HCQ	Th2	HINFP	0.0092	0.82	1
HCQ	Th2	HINT1	-0.031	0.54	1
HCQ	Th2	HINT2	-0.063	0.35	1
HCQ	Th2	HINT3	-0.092	0.12	1
HCQ	Th2	HIP1	-0.012	0.94	1
HCQ	Th2	HIP1R	0.012	0.9	1
HCQ	Th2	HIPK1	0.081	0.17	1
HCQ	Th2	HIPK1-AS1	0.15	0.46	1
HCQ	Th2	HIPK2	-0.026	0.73	1
HCQ	Th2	HIPK3	0.016	0.81	1
HCQ	Th2	HIRA	-0.011	0.87	1
HCQ	Th2	HIRIP3	-0.0017	0.97	1
HCQ	Th2	HIST1H1B	-0.63	0.065	1
HCQ	Th2	HIST1H1C	-0.13	0.36	1
HCQ	Th2	HIST1H1D	-0.35	0.2	1
HCQ	Th2	HIST1H1E	-0.35	0.12	1
HCQ	Th2	HIST1H2AC	0.098	0.46	1
HCQ	Th2	HIST1H2AE	-0.32	0.14	1
HCQ	Th2	HIST1H2AG	-0.18	0.31	1
HCQ	Th2	HIST1H2AK	-0.27	0.25	1
HCQ	Th2	HIST1H2AM	0.0046	0.98	1
HCQ	Th2	HIST1H2BC	-0.004	0.98	1
HCQ	Th2	HIST1H2BD	0.086	0.52	1
HCQ	Th2	HIST1H2BK	-0.22	0.1	1
HCQ	Th2	HIST1H2BN	-0.34	0.038	1
HCQ	Th2	HIST1H3A	0.095	0.69	1
HCQ	Th2	HIST1H3D	0.053	0.83	1
HCQ	Th2	HIST1H3E	0.43	0.069	1
HCQ	Th2	HIST1H3H	-0.015	0.96	1
HCQ	Th2	HIST1H4C	-0.044	0.57	1
HCQ	Th2	HIST1H4E	-0.14	0.42	1
HCQ	Th2	HIST2H2AC	-0.11	0.42	1
HCQ	Th2	HIST2H2BE	-0.095	0.33	1
HCQ	Th2	HIST3H2A	-0.079	0.51	1
HCQ	Th2	HIST4H4	0.025	0.85	1
HCQ	Th2	HIVEP1	-0.11	0.19	1
HCQ	Th2	HIVEP2	-0.099	0.34	1
HCQ	Th2	HIVEP3	-0.16	0.035	1
HCQ	Th2	HJURP	0.11	0.78	1
HCQ	Th2	HK1	0.015	0.71	1
HCQ	Th2	HK2	0.05	0.69	1
HCQ	Th2	HKDC1	0.25	0.11	1
HCQ	Th2	HKR1	-0.018	0.71	1
HCQ	Th2	HLA-A	-0.057	0.28	1
HCQ	Th2	HLA-B	-0.04	0.69	1
HCQ	Th2	HLA-C	-0.054	0.31	1
HCQ	Th2	HLA-DMA	-0.15	0.31	1
HCQ	Th2	HLA-DMB	-0.1	0.55	1
HCQ	Th2	HLA-DOA	-0.13	0.61	1
HCQ	Th2	HLA-DOB	0.18	0.62	1
HCQ	Th2	HLA-DPA1	-0.09	0.44	1
HCQ	Th2	HLA-DPB1	-0.1	0.36	1
HCQ	Th2	HLA-DQA1	-0.48	0.12	1
HCQ	Th2	HLA-DQA2	-0.57	0.21	1
HCQ	Th2	HLA-DQB1	0.13	0.54	1
HCQ	Th2	HLA-DQB2	-0.014	0.97	1
HCQ	Th2	HLA-DRA	-0.3	0.24	1
HCQ	Th2	HLA-DRB1	-0.24	0.21	1
HCQ	Th2	HLA-DRB5	-0.41	0.12	1
HCQ	Th2	HLA-DRB6	-0.48	0.24	1
HCQ	Th2	HLA-E	-0.015	0.7	1
HCQ	Th2	HLA-F	-0.047	0.32	1
HCQ	Th2	HLA-F-AS1	0.11	0.18	1
HCQ	Th2	HLA-G	0.053	0.64	1
HCQ	Th2	HLA-H	-0.29	0.083	1
HCQ	Th2	HLA-J	0.1	0.36	1
HCQ	Th2	HLA-L	0.079	0.55	1
HCQ	Th2	HLCS	0.009	0.92	1
HCQ	Th2	HLF	-0.46	0.055	1
HCQ	Th2	HLTF	-0.018	0.77	1
HCQ	Th2	HM13	0.019	0.6	1
HCQ	Th2	HMBOX1	0.013	0.78	1
HCQ	Th2	HMBS	-0.13	0.081	1
HCQ	Th2	HMCES	-0.041	0.21	1
HCQ	Th2	HMG20A	-0.0087	0.83	1
HCQ	Th2	HMG20B	-0.029	0.63	1
HCQ	Th2	HMGA1	-0.0083	0.9	1
HCQ	Th2	HMGB1	-0.014	0.75	1
HCQ	Th2	HMGB2	-0.065	0.39	1
HCQ	Th2	HMGB3	-0.26	0.25	1
HCQ	Th2	HMGCL	-0.077	0.11	1
HCQ	Th2	HMGCR	-0.0031	0.95	1
HCQ	Th2	HMGCS1	-0.011	0.9	1
HCQ	Th2	HMGN1	-0.052	0.18	1
HCQ	Th2	HMGN2	-0.04	0.47	1
HCQ	Th2	HMGN3	-0.019	0.75	1
HCQ	Th2	HMGN3-AS1	0.021	0.87	1
HCQ	Th2	HMGN4	0.0067	0.85	1
HCQ	Th2	HMGN5	-0.027	0.85	1
HCQ	Th2	HMGXB3	-0.054	0.33	1
HCQ	Th2	HMGXB4	-0.057	0.34	1
HCQ	Th2	HMHA1	-0.003	0.96	1
HCQ	Th2	HMMR	-0.17	0.62	1
HCQ	Th2	HMOX2	0.024	0.55	1
HCQ	Th2	HN1	-0.089	0.21	1
HCQ	Th2	HN1L	0.089	0.33	1
HCQ	Th2	HNRNPA0	0.044	0.69	1
HCQ	Th2	HNRNPA1	-0.023	0.55	1
HCQ	Th2	HNRNPA1L2	-0.044	0.36	1
HCQ	Th2	HNRNPA2B1	-0.012	0.65	1
HCQ	Th2	HNRNPA3	0.018	0.75	1
HCQ	Th2	HNRNPAB	0.043	0.7	1
HCQ	Th2	HNRNPC	0.02	0.53	1
HCQ	Th2	HNRNPD	-0.014	0.62	1
HCQ	Th2	HNRNPDL	-0.026	0.47	1
HCQ	Th2	HNRNPF	-0.022	0.53	1
HCQ	Th2	HNRNPH1	-0.03	0.59	1
HCQ	Th2	HNRNPH3	0.049	0.14	1
HCQ	Th2	HNRNPK	0.06	0.52	1
HCQ	Th2	HNRNPL	0.036	0.6	1
HCQ	Th2	HNRNPLL	-0.012	0.8	1
HCQ	Th2	HNRNPM	0.0027	0.93	1
HCQ	Th2	HNRNPR	-0.013	0.65	1
HCQ	Th2	HNRNPU	-0.012	0.72	1
HCQ	Th2	HNRNPU-AS1	-0.013	0.9	1
HCQ	Th2	HNRNPUL1	0.021	0.56	1
HCQ	Th2	HNRNPUL2	-0.088	0.48	1
HCQ	Th2	HOMER1	0.12	0.6	1
HCQ	Th2	HOMER2	-0.21	0.43	1
HCQ	Th2	HOMER3	0.23	0.33	1
HCQ	Th2	HOMEZ	0.16	0.062	1
HCQ	Th2	HOOK1	0.045	0.68	1
HCQ	Th2	HOOK2	0.066	0.5	1
HCQ	Th2	HOOK3	0.079	0.095	1
HCQ	Th2	HOPX	0.62	0.017	1
HCQ	Th2	HOTAIRM1	-0.026	0.78	1
HCQ	Th2	HOXA1	-0.032	0.89	1
HCQ	Th2	HOXB-AS1	0.14	0.21	1
HCQ	Th2	HOXB2	0.011	0.9	1
HCQ	Th2	HOXB3	-0.24	0.21	1
HCQ	Th2	HOXB7	-0.27	0.25	1
HCQ	Th2	HP09053	0.21	0.27	1
HCQ	Th2	HP1BP3	0.021	0.52	1
HCQ	Th2	HPCAL1	0.0073	0.89	1
HCQ	Th2	HPCAL4	0.14	0.25	1
HCQ	Th2	HPD	-0.065	0.69	1
HCQ	Th2	HPGD	-0.31	0.093	1
HCQ	Th2	HPGDS	-0.46	0.21	1
HCQ	Th2	HPRT1	-0.072	0.15	1
HCQ	Th2	HPS1	-0.052	0.16	1
HCQ	Th2	HPS3	-0.024	0.54	1
HCQ	Th2	HPS4	-0.036	0.38	1
HCQ	Th2	HPS5	-0.021	0.71	1
HCQ	Th2	HPS6	-0.0093	0.86	1
HCQ	Th2	HPSE	-0.064	0.41	1
HCQ	Th2	HPSE2	0.16	0.66	1
HCQ	Th2	HRAS	-0.051	0.43	1
HCQ	Th2	HRH1	0.054	0.82	1
HCQ	Th2	HRH2	0.0084	0.92	1
HCQ	Th2	HRH4	-0.025	0.9	1
HCQ	Th2	HRSP12	0.06	0.39	1
HCQ	Th2	HS1BP3	0.023	0.68	1
HCQ	Th2	HS2ST1	0.14	0.062	1
HCQ	Th2	HS3ST3B1	-0.0055	0.94	1
HCQ	Th2	HS6ST1	0.013	0.87	1
HCQ	Th2	HSBP1	-0.017	0.67	1
HCQ	Th2	HSBP1L1	0.17	0.11	1
HCQ	Th2	HSCB	0.0024	0.97	1
HCQ	Th2	HSD11B1	-0.053	0.78	1
HCQ	Th2	HSD11B1L	-0.06	0.7	1
HCQ	Th2	HSD17B1	-0.031	0.67	1
HCQ	Th2	HSD17B10	-0.033	0.55	1
HCQ	Th2	HSD17B11	0.026	0.57	1
HCQ	Th2	HSD17B12	0.044	0.48	1
HCQ	Th2	HSD17B3	-0.26	0.33	1
HCQ	Th2	HSD17B4	-0.007	0.89	1
HCQ	Th2	HSD17B6	-0.14	0.57	1
HCQ	Th2	HSD17B7	-0.0016	0.98	1
HCQ	Th2	HSD17B7P2	0.11	0.2	1
HCQ	Th2	HSD17B8	-0.055	0.4	1
HCQ	Th2	HSDL1	-0.0017	0.98	1
HCQ	Th2	HSDL2	-0.042	0.53	1
HCQ	Th2	HSF1	0.1	0.11	1
HCQ	Th2	HSF2	0.11	0.057	1
HCQ	Th2	HSF4	0.13	0.35	1
HCQ	Th2	HSF5	-0.023	0.84	1
HCQ	Th2	HSH2D	0.041	0.7	1
HCQ	Th2	HSP90AA1	0.01	0.81	1
HCQ	Th2	HSP90AB1	0.033	0.46	1
HCQ	Th2	HSP90AB4P	0.17	0.44	1
HCQ	Th2	HSP90B1	0.028	0.55	1
HCQ	Th2	HSPA13	0.0029	0.96	1
HCQ	Th2	HSPA14	-0.05	0.18	1
HCQ	Th2	HSPA1A	-0.057	0.49	1
HCQ	Th2	HSPA1B	-0.14	0.4	1
HCQ	Th2	HSPA1L	-0.016	0.86	1
HCQ	Th2	HSPA4	0.062	0.14	1
HCQ	Th2	HSPA5	-0.024	0.6	1
HCQ	Th2	HSPA8	0.067	0.13	1
HCQ	Th2	HSPA9	-0.0011	0.97	1
HCQ	Th2	HSPB1	-0.017	0.86	1
HCQ	Th2	HSPB11	-0.026	0.56	1
HCQ	Th2	HSPBAP1	0.0094	0.83	1
HCQ	Th2	HSPBP1	-0.049	0.47	1
HCQ	Th2	HSPD1	0.0054	0.88	1
HCQ	Th2	HSPE1	0.013	0.88	1
HCQ	Th2	HSPH1	0.077	0.13	1
HCQ	Th2	HTATIP2	-0.059	0.19	1
HCQ	Th2	HTATSF1	-0.0096	0.83	1
HCQ	Th2	HTATSF1P2	-0.17	0.26	1
HCQ	Th2	HTR2B	0.11	0.72	1
HCQ	Th2	HTR6	-0.14	0.75	1
HCQ	Th2	HTRA2	-0.039	0.43	1
HCQ	Th2	HTT	-0.11	0.097	1
HCQ	Th2	HUS1	0.0027	0.95	1
HCQ	Th2	HUWE1	-0.024	0.67	1
HCQ	Th2	HVCN1	-0.13	0.17	1
HCQ	Th2	HYAL1	0.23	0.25	1
HCQ	Th2	HYAL2	-0.0055	0.96	1
HCQ	Th2	HYAL3	-0.0053	0.97	1
HCQ	Th2	HYKK	-0.089	0.63	1
HCQ	Th2	HYLS1	0.11	0.094	1
HCQ	Th2	HYOU1	0.0084	0.89	1
HCQ	Th2	IAH1	0.0047	0.91	1
HCQ	Th2	IARS	-0.085	0.022	1
HCQ	Th2	IARS2	-0.029	0.43	1
HCQ	Th2	IBA57	0.12	0.16	1
HCQ	Th2	IBTK	-0.012	0.83	1
HCQ	Th2	ICA1	-0.24	0.16	1
HCQ	Th2	ICA1L	0.12	0.34	1
HCQ	Th2	ICAM1	-0.13	0.15	1
HCQ	Th2	ICAM2	0.04	0.45	1
HCQ	Th2	ICAM3	0.024	0.57	1
HCQ	Th2	ICAM4	-0.042	0.83	1
HCQ	Th2	ICE1	0.041	0.48	1
HCQ	Th2	ICE2	0.025	0.48	1
HCQ	Th2	ICK	0.036	0.65	1
HCQ	Th2	ICMT	-0.072	0.13	1
HCQ	Th2	ICOS	-0.13	0.15	1
HCQ	Th2	ICOSLG	-0.11	0.52	1
HCQ	Th2	ICT1	-0.031	0.59	1
HCQ	Th2	ID2	-0.0049	0.96	1
HCQ	Th2	ID2-AS1	0.0022	0.99	1
HCQ	Th2	ID3	0.029	0.85	1
HCQ	Th2	IDE	-0.016	0.76	1
HCQ	Th2	IDH1	-0.013	0.85	1
HCQ	Th2	IDH2	-0.1	0.13	1
HCQ	Th2	IDH3A	-0.091	0.061	1
HCQ	Th2	IDH3B	-0.029	0.34	1
HCQ	Th2	IDH3G	-0.028	0.51	1
HCQ	Th2	IDI1	-0.005	0.91	1
HCQ	Th2	IDI2	0.13	0.46	1
HCQ	Th2	IDI2-AS1	-0.031	0.75	1
HCQ	Th2	IDNK	0.021	0.73	1
HCQ	Th2	IDS	0.024	0.62	1
HCQ	Th2	IDUA	-0.059	0.42	1
HCQ	Th2	IER2	-0.14	0.057	1
HCQ	Th2	IER3	0.041	0.74	1
HCQ	Th2	IER3IP1	-0.022	0.68	1
HCQ	Th2	IER5	-0.12	0.17	1
HCQ	Th2	IFFO1	-0.023	0.64	1
HCQ	Th2	IFFO2	-0.012	0.9	1
HCQ	Th2	IFI16	-0.038	0.52	1
HCQ	Th2	IFI27	0.3	0.43	1
HCQ	Th2	IFI27L1	-0.039	0.73	1
HCQ	Th2	IFI27L2	0.0045	0.96	1
HCQ	Th2	IFI30	-0.032	0.81	1
HCQ	Th2	IFI35	0.014	0.89	1
HCQ	Th2	IFI44	0.065	0.71	1
HCQ	Th2	IFI44L	0.2	0.5	1
HCQ	Th2	IFI6	0.082	0.68	1
HCQ	Th2	IFIH1	0.077	0.48	1
HCQ	Th2	IFIT1	0.29	0.25	1
HCQ	Th2	IFIT2	0.15	0.29	1
HCQ	Th2	IFIT3	0.2	0.44	1
HCQ	Th2	IFIT5	0.13	0.23	1
HCQ	Th2	IFITM1	-0.044	0.6	1
HCQ	Th2	IFITM2	-0.048	0.52	1
HCQ	Th2	IFITM3	-0.17	0.25	1
HCQ	Th2	IFNAR1	-0.028	0.45	1
HCQ	Th2	IFNAR2	-0.05	0.18	1
HCQ	Th2	IFNG	0.075	0.89	1
HCQ	Th2	IFNG-AS1	0.56	0.24	1
HCQ	Th2	IFNGR1	0.068	0.15	1
HCQ	Th2	IFNGR2	-0.014	0.83	1
HCQ	Th2	IFNLR1	0.044	0.8	1
HCQ	Th2	IFRD1	-0.076	0.029	1
HCQ	Th2	IFRD2	-0.057	0.27	1
HCQ	Th2	IFT122	-0.055	0.53	1
HCQ	Th2	IFT140	0.098	0.3	1
HCQ	Th2	IFT172	0.086	0.43	1
HCQ	Th2	IFT20	0.0072	0.89	1
HCQ	Th2	IFT22	-0.095	0.38	1
HCQ	Th2	IFT27	-0.076	0.38	1
HCQ	Th2	IFT43	-0.026	0.72	1
HCQ	Th2	IFT46	0.15	0.091	1
HCQ	Th2	IFT52	-0.0099	0.84	1
HCQ	Th2	IFT57	-0.0042	0.92	1
HCQ	Th2	IFT74	0.046	0.47	1
HCQ	Th2	IFT80	-0.0019	0.98	1
HCQ	Th2	IFT81	0.0072	0.97	1
HCQ	Th2	IFT88	-0.084	0.27	1
HCQ	Th2	IGBP1	0.012	0.81	1
HCQ	Th2	IGF1R	-0.2	0.27	1
HCQ	Th2	IGF2R	0.025	0.8	1
HCQ	Th2	IGFBP3	0.27	0.26	1
HCQ	Th2	IGFBP4	-0.35	0.076	1
HCQ	Th2	IGFL2	-0.89	0.0092	1
HCQ	Th2	IGFLR1	-0.043	0.48	1
HCQ	Th2	IGHMBP2	0.078	0.17	1
HCQ	Th2	IGIP	0.2	0.32	1
HCQ	Th2	IGSF6	-0.024	0.9	1
HCQ	Th2	IGSF8	-0.024	0.66	1
HCQ	Th2	IGSF9B	0.08	0.43	1
HCQ	Th2	IK	0.0028	0.95	1
HCQ	Th2	IKBIP	-0.023	0.7	1
HCQ	Th2	IKBKAP	0.0033	0.95	1
HCQ	Th2	IKBKB	0.043	0.28	1
HCQ	Th2	IKBKE	-0.13	0.071	1
HCQ	Th2	IKBKG	-0.091	0.047	1
HCQ	Th2	IKZF1	0.03	0.39	1
HCQ	Th2	IKZF2	0.036	0.8	1
HCQ	Th2	IKZF3	0.08	0.31	1
HCQ	Th2	IKZF4	-0.12	0.4	1
HCQ	Th2	IKZF5	0.01	0.83	1
HCQ	Th2	IL10RA	0.0043	0.94	1
HCQ	Th2	IL10RB	-0.034	0.43	1
HCQ	Th2	IL11RA	0.029	0.64	1
HCQ	Th2	IL12RB1	-0.14	0.0051	1
HCQ	Th2	IL12RB2	-0.49	0.039	1
HCQ	Th2	IL15	0.042	0.82	1
HCQ	Th2	IL15RA	0.049	0.59	1
HCQ	Th2	IL16	-0.082	0.088	1
HCQ	Th2	IL17RA	0.025	0.6	1
HCQ	Th2	IL17RB	-0.19	0.48	1
HCQ	Th2	IL17RC	-0.0013	0.99	1
HCQ	Th2	IL18BP	0.045	0.58	1
HCQ	Th2	IL18R1	-0.18	0.23	1
HCQ	Th2	IL18RAP	-0.051	0.88	1
HCQ	Th2	IL1R1	0.17	0.69	1
HCQ	Th2	IL1RAP	0.14	0.12	1
HCQ	Th2	IL2	0.37	0.043	1
HCQ	Th2	IL21-AS1	-0.094	0.77	1
HCQ	Th2	IL21R	-0.057	0.36	1
HCQ	Th2	IL23A	-0.055	0.49	1
HCQ	Th2	IL24	0.11	0.39	1
HCQ	Th2	IL27RA	-0.071	0.12	1
HCQ	Th2	IL2RA	0.16	0.091	1
HCQ	Th2	IL2RB	-0.075	0.33	1
HCQ	Th2	IL2RG	-0.021	0.63	1
HCQ	Th2	IL32	-0.13	0.069	1
HCQ	Th2	IL4R	-0.0037	0.96	1
HCQ	Th2	IL5RA	0.21	0.45	1
HCQ	Th2	IL6R	0.049	0.24	1
HCQ	Th2	IL6ST	0.11	0.26	1
HCQ	Th2	IL7	-0.22	0.28	1
HCQ	Th2	IL7R	0.12	0.048	1
HCQ	Th2	ILF2	-0.025	0.47	1
HCQ	Th2	ILF3	0.018	0.62	1
HCQ	Th2	ILF3-AS1	0.044	0.47	1
HCQ	Th2	ILK	0.0097	0.81	1
HCQ	Th2	ILKAP	-0.036	0.25	1
HCQ	Th2	ILVBL	-0.0041	0.94	1
HCQ	Th2	IMMP1L	0.007	0.93	1
HCQ	Th2	IMMP2L	0.00099	0.99	1
HCQ	Th2	IMMT	-0.049	0.24	1
HCQ	Th2	IMP3	-0.025	0.51	1
HCQ	Th2	IMP4	-0.072	0.055	1
HCQ	Th2	IMPA1	-0.073	0.16	1
HCQ	Th2	IMPA2	-0.072	0.66	1
HCQ	Th2	IMPACT	-0.061	0.31	1
HCQ	Th2	IMPAD1	-0.073	0.22	1
HCQ	Th2	IMPDH1	-0.068	0.17	1
HCQ	Th2	IMPDH2	0.0041	0.91	1
HCQ	Th2	INADL	0.13	0.1	1
HCQ	Th2	INAFM1	-0.033	0.82	1
HCQ	Th2	INAFM2	0.16	0.075	1
HCQ	Th2	INCA1	0.16	0.16	1
HCQ	Th2	INCENP	-0.087	0.57	1
HCQ	Th2	INE1	-0.00038	1	1
HCQ	Th2	INF2	0.0062	0.95	1
HCQ	Th2	ING1	-0.032	0.45	1
HCQ	Th2	ING2	-0.041	0.61	1
HCQ	Th2	ING3	-0.014	0.74	1
HCQ	Th2	ING4	-0.03	0.4	1
HCQ	Th2	ING5	-0.0021	0.97	1
HCQ	Th2	INIP	0.0069	0.86	1
HCQ	Th2	INO80	0.023	0.67	1
HCQ	Th2	INO80C	-0.084	0.23	1
HCQ	Th2	INO80D	-0.0074	0.86	1
HCQ	Th2	INO80E	-0.013	0.86	1
HCQ	Th2	INPP1	-0.41	0.0005	1
HCQ	Th2	INPP4A	0.0036	0.94	1
HCQ	Th2	INPP4B	0.023	0.66	1
HCQ	Th2	INPP5A	-0.13	0.038	1
HCQ	Th2	INPP5B	-0.013	0.85	1
HCQ	Th2	INPP5D	0.0029	0.96	1
HCQ	Th2	INPP5E	0.015	0.8	1
HCQ	Th2	INPP5F	-0.17	0.04	1
HCQ	Th2	INPP5K	-0.069	0.064	1
HCQ	Th2	INPPL1	0.019	0.75	1
HCQ	Th2	INSIG1	0.029	0.65	1
HCQ	Th2	INSIG2	0.014	0.79	1
HCQ	Th2	INSL3	-0.012	0.94	1
HCQ	Th2	INSR	-0.079	0.78	1
HCQ	Th2	INTS1	-0.022	0.79	1
HCQ	Th2	INTS10	0.021	0.49	1
HCQ	Th2	INTS12	-0.035	0.46	1
HCQ	Th2	INTS2	-0.06	0.45	1
HCQ	Th2	INTS3	0.074	0.28	1
HCQ	Th2	INTS4	0.0053	0.87	1
HCQ	Th2	INTS5	0.0042	0.95	1
HCQ	Th2	INTS6	0.029	0.51	1
HCQ	Th2	INTS6-AS1	-0.023	0.76	1
HCQ	Th2	INTS7	-0.018	0.81	1
HCQ	Th2	INTS8	-0.02	0.54	1
HCQ	Th2	INTS9	-0.042	0.31	1
HCQ	Th2	INVS	0.035	0.56	1
HCQ	Th2	IP6K1	0.044	0.33	1
HCQ	Th2	IP6K2	-0.0053	0.9	1
HCQ	Th2	IPCEF1	0.091	0.12	1
HCQ	Th2	IPMK	0.04	0.66	1
HCQ	Th2	IPO11	0.073	0.31	1
HCQ	Th2	IPO13	0.097	0.044	1
HCQ	Th2	IPO4	-0.019	0.76	1
HCQ	Th2	IPO5	-0.05	0.3	1
HCQ	Th2	IPO5P1	-0.067	0.5	1
HCQ	Th2	IPO7	0.07	0.54	1
HCQ	Th2	IPO8	0.056	0.48	1
HCQ	Th2	IPO9	-0.02	0.61	1
HCQ	Th2	IPP	0.0052	0.92	1
HCQ	Th2	IPPK	-0.17	0.011	1
HCQ	Th2	IPW	0.12	0.38	1
HCQ	Th2	IQCB1	-0.026	0.51	1
HCQ	Th2	IQCC	-0.033	0.73	1
HCQ	Th2	IQCE	0.089	0.33	1
HCQ	Th2	IQCG	0.078	0.36	1
HCQ	Th2	IQCH	-0.026	0.91	1
HCQ	Th2	IQCH-AS1	0.098	0.4	1
HCQ	Th2	IQCK	0.033	0.82	1
HCQ	Th2	IQGAP1	0.0061	0.9	1
HCQ	Th2	IQGAP2	-0.015	0.72	1
HCQ	Th2	IQSEC1	-0.017	0.61	1
HCQ	Th2	IRAK1	0.019	0.71	1
HCQ	Th2	IRAK1BP1	-0.11	0.4	1
HCQ	Th2	IRAK2	-0.13	0.23	1
HCQ	Th2	IRAK3	-0.48	0.079	1
HCQ	Th2	IRAK4	-0.056	0.15	1
HCQ	Th2	IREB2	0.05	0.42	1
HCQ	Th2	IRF1	-0.1	0.095	1
HCQ	Th2	IRF2	-0.021	0.64	1
HCQ	Th2	IRF2BP1	0.053	0.51	1
HCQ	Th2	IRF2BP2	-0.028	0.57	1
HCQ	Th2	IRF2BPL	0.026	0.75	1
HCQ	Th2	IRF3	-0.041	0.37	1
HCQ	Th2	IRF4	0.12	0.4	1
HCQ	Th2	IRF5	-0.17	0.088	1
HCQ	Th2	IRF6	0.18	0.59	1
HCQ	Th2	IRF7	0.0072	0.96	1
HCQ	Th2	IRF8	-0.13	0.7	1
HCQ	Th2	IRF9	-0.011	0.8	1
HCQ	Th2	IRGM	0.057	0.78	1
HCQ	Th2	IRGQ	0.16	0.2	1
HCQ	Th2	IRS1	0.26	0.35	1
HCQ	Th2	IRS2	0.12	0.29	1
HCQ	Th2	ISCA1	-0.052	0.2	1
HCQ	Th2	ISCA2	-0.0084	0.89	1
HCQ	Th2	ISCU	0.035	0.41	1
HCQ	Th2	ISG15	0.071	0.71	1
HCQ	Th2	ISG20	-0.056	0.48	1
HCQ	Th2	ISG20L2	0.032	0.47	1
HCQ	Th2	ISM1	0.29	0.12	1
HCQ	Th2	ISOC1	-0.064	0.21	1
HCQ	Th2	ISOC2	-0.011	0.88	1
HCQ	Th2	IST1	-0.0012	0.97	1
HCQ	Th2	ISY1	0.039	0.42	1
HCQ	Th2	ISYNA1	0.15	0.05	1
HCQ	Th2	ITCH	-0.048	0.41	1
HCQ	Th2	ITFG1	-0.022	0.54	1
HCQ	Th2	ITFG2	0.034	0.41	1
HCQ	Th2	ITFG3	-0.028	0.57	1
HCQ	Th2	ITGA1	-0.27	0.33	1
HCQ	Th2	ITGA10	0.04	0.82	1
HCQ	Th2	ITGA2	0.011	0.95	1
HCQ	Th2	ITGA2B	0.11	0.77	1
HCQ	Th2	ITGA3	-0.041	0.73	1
HCQ	Th2	ITGA4	-0.14	0.21	1
HCQ	Th2	ITGA5	0.018	0.72	1
HCQ	Th2	ITGA6	0.034	0.55	1
HCQ	Th2	ITGAE	0.039	0.58	1
HCQ	Th2	ITGAL	-0.00028	1	1
HCQ	Th2	ITGAM	0.13	0.5	1
HCQ	Th2	ITGAV	-0.0011	0.99	1
HCQ	Th2	ITGB1	-0.021	0.76	1
HCQ	Th2	ITGB1BP1	0.047	0.34	1
HCQ	Th2	ITGB2	0.012	0.84	1
HCQ	Th2	ITGB2-AS1	-0.018	0.84	1
HCQ	Th2	ITGB3	0.25	0.63	1
HCQ	Th2	ITGB3BP	-0.065	0.39	1
HCQ	Th2	ITGB7	-0.012	0.84	1
HCQ	Th2	ITIH4	0.026	0.81	1
HCQ	Th2	ITK	0.063	0.21	1
HCQ	Th2	ITM2A	-0.093	0.22	1
HCQ	Th2	ITM2B	-0.0057	0.89	1
HCQ	Th2	ITM2C	0.056	0.62	1
HCQ	Th2	ITPA	-0.11	0.024	1
HCQ	Th2	ITPK1	0.025	0.7	1
HCQ	Th2	ITPK1-AS1	-0.0041	0.98	1
HCQ	Th2	ITPKB	0.078	0.32	1
HCQ	Th2	ITPKB-IT1	-0.085	0.6	1
HCQ	Th2	ITPKC	-0.031	0.59	1
HCQ	Th2	ITPR1	0.016	0.81	1
HCQ	Th2	ITPR2	-0.049	0.37	1
HCQ	Th2	ITPR3	0.09	0.2	1
HCQ	Th2	ITPRIP	-0.057	0.41	1
HCQ	Th2	ITPRIPL1	-0.12	0.14	1
HCQ	Th2	ITPRIPL2	0.13	0.54	1
HCQ	Th2	ITSN1	0.3	0.11	1
HCQ	Th2	ITSN2	0.0019	0.94	1
HCQ	Th2	IVD	-0.07	0.13	1
HCQ	Th2	IVNS1ABP	0.085	0.11	1
HCQ	Th2	IWS1	0.0066	0.83	1
HCQ	Th2	IZUMO4	-0.14	0.31	1
HCQ	Th2	JADE1	0.03	0.53	1
HCQ	Th2	JADE2	0.042	0.38	1
HCQ	Th2	JAG1	-0.09	0.73	1
HCQ	Th2	JAG2	0.21	0.4	1
HCQ	Th2	JAGN1	-0.055	0.21	1
HCQ	Th2	JAK1	-0.0067	0.85	1
HCQ	Th2	JAK2	-0.028	0.76	1
HCQ	Th2	JAK3	-0.1	0.096	1
HCQ	Th2	JAKMIP1	-0.17	0.21	1
HCQ	Th2	JAKMIP2	0.011	0.95	1
HCQ	Th2	JAM3	0.11	0.42	1
HCQ	Th2	JARID2	-0.04	0.61	1
HCQ	Th2	JAZF1	0.035	0.7	1
HCQ	Th2	JHDM1D-AS1	-0.16	0.19	1
HCQ	Th2	JKAMP	-0.0068	0.87	1
HCQ	Th2	JMJD1C	-0.00041	0.99	1
HCQ	Th2	JMJD4	0.097	0.17	1
HCQ	Th2	JMJD6	0.021	0.56	1
HCQ	Th2	JMJD7	0.069	0.32	1
HCQ	Th2	JMJD8	0.026	0.61	1
HCQ	Th2	JMY	-0.0097	0.85	1
HCQ	Th2	JOSD1	-0.0063	0.94	1
HCQ	Th2	JOSD2	-0.021	0.81	1
HCQ	Th2	JPX	0.0033	0.95	1
HCQ	Th2	JRK	0.033	0.71	1
HCQ	Th2	JRKL	-0.014	0.84	1
HCQ	Th2	JSRP1	0.071	0.74	1
HCQ	Th2	JTB	-0.032	0.4	1
HCQ	Th2	JUN	-0.22	0.4	1
HCQ	Th2	JUNB	-0.32	0.034	1
HCQ	Th2	JUND	-0.043	0.62	1
HCQ	Th2	KALRN	0.048	0.66	1
HCQ	Th2	KANK1	0.31	0.078	1
HCQ	Th2	KANK3	4.50E-05	1	1
HCQ	Th2	KANSL1	0.034	0.51	1
HCQ	Th2	KANSL1-AS1	-0.059	0.5	1
HCQ	Th2	KANSL1L	0.025	0.84	1
HCQ	Th2	KANSL2	-0.0074	0.82	1
HCQ	Th2	KANSL3	0.039	0.47	1
HCQ	Th2	KANTR	0.086	0.44	1
HCQ	Th2	KARS	-0.018	0.6	1
HCQ	Th2	KAT2A	0.018	0.75	1
HCQ	Th2	KAT2B	-0.05	0.42	1
HCQ	Th2	KAT5	0.015	0.63	1
HCQ	Th2	KAT6A	0.0049	0.93	1
HCQ	Th2	KAT6B	0.054	0.24	1
HCQ	Th2	KAT7	0.017	0.61	1
HCQ	Th2	KAT8	0.031	0.53	1
HCQ	Th2	KATNA1	0.055	0.17	1
HCQ	Th2	KATNAL1	-0.012	0.9	1
HCQ	Th2	KATNAL2	-0.11	0.59	1
HCQ	Th2	KATNB1	0.013	0.81	1
HCQ	Th2	KATNBL1	0.0091	0.82	1
HCQ	Th2	KBTBD11	-0.15	0.48	1
HCQ	Th2	KBTBD2	-0.072	0.11	1
HCQ	Th2	KBTBD3	0.024	0.7	1
HCQ	Th2	KBTBD4	-0.072	0.095	1
HCQ	Th2	KBTBD6	0.074	0.23	1
HCQ	Th2	KBTBD7	0.01	0.86	1
HCQ	Th2	KBTBD8	-0.078	0.52	1
HCQ	Th2	KCMF1	-0.061	0.095	1
HCQ	Th2	KCNA2	-0.13	0.38	1
HCQ	Th2	KCNA3	0.062	0.28	1
HCQ	Th2	KCNA6	0.13	0.4	1
HCQ	Th2	KCNAB1	0.048	0.66	1
HCQ	Th2	KCNAB2	0.053	0.35	1
HCQ	Th2	KCNAB3	-0.023	0.88	1
HCQ	Th2	KCNC4	0.1	0.38	1
HCQ	Th2	KCND1	-0.31	0.27	1
HCQ	Th2	KCNH2	0.15	0.27	1
HCQ	Th2	KCNH3	0.062	0.67	1
HCQ	Th2	KCNJ13	0.1	0.56	1
HCQ	Th2	KCNJ14	-0.089	0.73	1
HCQ	Th2	KCNK1	0.25	0.45	1
HCQ	Th2	KCNK12	-0.17	0.25	1
HCQ	Th2	KCNK5	-0.45	0.075	1
HCQ	Th2	KCNK6	0.061	0.3	1
HCQ	Th2	KCNMB3	-0.11	0.48	1
HCQ	Th2	KCNMB4	-0.0014	0.99	1
HCQ	Th2	KCNN4	-0.1	0.28	1
HCQ	Th2	KCNQ1	0.21	0.062	1
HCQ	Th2	KCNQ1OT1	0.028	0.83	1
HCQ	Th2	KCNQ5	0.014	0.96	1
HCQ	Th2	KCNRG	0.22	0.26	1
HCQ	Th2	KCTD10	-0.016	0.66	1
HCQ	Th2	KCTD11	0.33	0.063	1
HCQ	Th2	KCTD12	0.26	0.17	1
HCQ	Th2	KCTD13	0.017	0.73	1
HCQ	Th2	KCTD15	0.41	0.11	1
HCQ	Th2	KCTD17	0.059	0.42	1
HCQ	Th2	KCTD18	-0.038	0.44	1
HCQ	Th2	KCTD2	0.0095	0.87	1
HCQ	Th2	KCTD20	-0.039	0.44	1
HCQ	Th2	KCTD21	-0.19	0.043	1
HCQ	Th2	KCTD21-AS1	0.13	0.56	1
HCQ	Th2	KCTD3	0.0063	0.98	1
HCQ	Th2	KCTD5	-0.066	0.11	1
HCQ	Th2	KCTD6	0.066	0.31	1
HCQ	Th2	KCTD7	0.084	0.4	1
HCQ	Th2	KCTD9	-0.15	0.043	1
HCQ	Th2	KDELC1	0.053	0.8	1
HCQ	Th2	KDELC2	0.029	0.72	1
HCQ	Th2	KDELR1	0.064	0.24	1
HCQ	Th2	KDELR2	-0.012	0.73	1
HCQ	Th2	KDF1	0.24	0.099	1
HCQ	Th2	KDM1A	0.01	0.74	1
HCQ	Th2	KDM1B	-0.23	0.079	1
HCQ	Th2	KDM2A	0.051	0.5	1
HCQ	Th2	KDM2B	0.0077	0.88	1
HCQ	Th2	KDM3A	0.022	0.68	1
HCQ	Th2	KDM3B	0.0032	0.94	1
HCQ	Th2	KDM4A	-0.04	0.64	1
HCQ	Th2	KDM4A-AS1	0.044	0.85	1
HCQ	Th2	KDM4B	0.061	0.37	1
HCQ	Th2	KDM4C	-0.0029	0.95	1
HCQ	Th2	KDM4D	-0.07	0.78	1
HCQ	Th2	KDM5A	0.026	0.39	1
HCQ	Th2	KDM5B	0.034	0.57	1
HCQ	Th2	KDM5C	0.045	0.29	1
HCQ	Th2	KDM6A	-0.015	0.75	1
HCQ	Th2	KDM6B	0.1	0.41	1
HCQ	Th2	KDM7A	0.045	0.48	1
HCQ	Th2	KDM8	0.044	0.41	1
HCQ	Th2	KDSR	-0.034	0.49	1
HCQ	Th2	KEAP1	-0.059	0.2	1
HCQ	Th2	KGFLP1	0.13	0.5	1
HCQ	Th2	KGFLP2	-0.11	0.67	1
HCQ	Th2	KHDC1	-0.094	0.38	1
HCQ	Th2	KHDRBS1	-0.017	0.59	1
HCQ	Th2	KHK	0.027	0.77	1
HCQ	Th2	KHNYN	0.024	0.67	1
HCQ	Th2	KHSRP	0.029	0.72	1
HCQ	Th2	KIAA0020	0.0061	0.88	1
HCQ	Th2	KIAA0040	0.018	0.78	1
HCQ	Th2	KIAA0100	0.026	0.62	1
HCQ	Th2	KIAA0101	-0.29	0.32	1
HCQ	Th2	KIAA0141	-0.004	0.93	1
HCQ	Th2	KIAA0195	-0.0079	0.89	1
HCQ	Th2	KIAA0196	-0.0015	0.97	1
HCQ	Th2	KIAA0226	0.018	0.7	1
HCQ	Th2	KIAA0232	0.011	0.86	1
HCQ	Th2	KIAA0319L	-0.033	0.45	1
HCQ	Th2	KIAA0355	0.11	0.2	1
HCQ	Th2	KIAA0368	0.016	0.8	1
HCQ	Th2	KIAA0391	-0.022	0.6	1
HCQ	Th2	KIAA0430	0.019	0.69	1
HCQ	Th2	KIAA0513	0.009	0.93	1
HCQ	Th2	KIAA0556	-0.001	0.99	1
HCQ	Th2	KIAA0586	-0.026	0.61	1
HCQ	Th2	KIAA0753	-0.043	0.57	1
HCQ	Th2	KIAA0754	0.073	0.7	1
HCQ	Th2	KIAA0825	-0.013	0.93	1
HCQ	Th2	KIAA0895	-0.16	0.52	1
HCQ	Th2	KIAA0895L	-0.081	0.5	1
HCQ	Th2	KIAA0907	0.016	0.73	1
HCQ	Th2	KIAA0922	-0.041	0.42	1
HCQ	Th2	KIAA0930	0.036	0.63	1
HCQ	Th2	KIAA1033	0.024	0.58	1
HCQ	Th2	KIAA1107	-0.23	0.11	1
HCQ	Th2	KIAA1109	-0.014	0.79	1
HCQ	Th2	KIAA1143	0.034	0.47	1
HCQ	Th2	KIAA1147	0.05	0.52	1
HCQ	Th2	KIAA1161	0.13	0.53	1
HCQ	Th2	KIAA1191	-0.0029	0.93	1
HCQ	Th2	KIAA1211L	-0.1	0.54	1
HCQ	Th2	KIAA1279	0.027	0.61	1
HCQ	Th2	KIAA1324	-0.028	0.64	1
HCQ	Th2	KIAA1324L	-0.2	0.17	1
HCQ	Th2	KIAA1328	-0.066	0.43	1
HCQ	Th2	KIAA1407	-0.09	0.28	1
HCQ	Th2	KIAA1429	-0.062	0.45	1
HCQ	Th2	KIAA1467	-0.15	0.19	1
HCQ	Th2	KIAA1468	-0.011	0.84	1
HCQ	Th2	KIAA1524	-0.056	0.56	1
HCQ	Th2	KIAA1551	-0.014	0.81	1
HCQ	Th2	KIAA1586	0.041	0.47	1
HCQ	Th2	KIAA1656	0.036	0.81	1
HCQ	Th2	KIAA1671	0.31	0.21	1
HCQ	Th2	KIAA1683	-0.16	0.49	1
HCQ	Th2	KIAA1715	-0.014	0.83	1
HCQ	Th2	KIAA1804	0.11	0.55	1
HCQ	Th2	KIAA1841	-0.0047	0.96	1
HCQ	Th2	KIAA1875	0.28	0.3	1
HCQ	Th2	KIAA1919	0.086	0.31	1
HCQ	Th2	KIAA1958	0.26	0.16	1
HCQ	Th2	KIAA2013	-0.036	0.47	1
HCQ	Th2	KIAA2018	3.20E-05	1	1
HCQ	Th2	KIAA2022	0.91	0.023	1
HCQ	Th2	KIAA2026	0.074	0.16	1
HCQ	Th2	KIDINS220	0.047	0.47	1
HCQ	Th2	KIF11	-0.041	0.81	1
HCQ	Th2	KIF13B	0.039	0.52	1
HCQ	Th2	KIF14	-0.14	0.73	1
HCQ	Th2	KIF15	-0.27	0.37	1
HCQ	Th2	KIF16B	-0.0097	0.91	1
HCQ	Th2	KIF18A	0.066	0.68	1
HCQ	Th2	KIF18B	-0.00017	1	1
HCQ	Th2	KIF19	-0.036	0.87	1
HCQ	Th2	KIF1B	0.13	0.091	1
HCQ	Th2	KIF1C	0.052	0.55	1
HCQ	Th2	KIF20A	-0.25	0.38	1
HCQ	Th2	KIF20B	-0.018	0.75	1
HCQ	Th2	KIF21A	0.11	0.21	1
HCQ	Th2	KIF21B	0.028	0.69	1
HCQ	Th2	KIF22	-0.04	0.33	1
HCQ	Th2	KIF23	-0.25	0.38	1
HCQ	Th2	KIF24	-0.34	0.31	1
HCQ	Th2	KIF27	0.037	0.73	1
HCQ	Th2	KIF2A	0.018	0.65	1
HCQ	Th2	KIF2C	-0.21	0.43	1
HCQ	Th2	KIF3A	-0.032	0.53	1
HCQ	Th2	KIF3B	0.046	0.51	1
HCQ	Th2	KIF3C	0.12	0.39	1
HCQ	Th2	KIF4A	-0.16	0.63	1
HCQ	Th2	KIF5B	-0.024	0.43	1
HCQ	Th2	KIF5C	0.15	0.13	1
HCQ	Th2	KIF9	-0.032	0.84	1
HCQ	Th2	KIF9-AS1	-0.038	0.77	1
HCQ	Th2	KIFAP3	-0.0064	0.89	1
HCQ	Th2	KIFC1	-0.17	0.56	1
HCQ	Th2	KIFC2	0.036	0.71	1
HCQ	Th2	KIN	0.047	0.31	1
HCQ	Th2	KIR3DL2	0.29	0.24	1
HCQ	Th2	KISS1R	-0.11	0.66	1
HCQ	Th2	KIZ	0.02	0.65	1
HCQ	Th2	KLC1	-0.025	0.36	1
HCQ	Th2	KLC2	0.023	0.69	1
HCQ	Th2	KLC4	-0.0032	0.95	1
HCQ	Th2	KLF10	-0.16	0.1	1
HCQ	Th2	KLF11	-0.26	0.016	1
HCQ	Th2	KLF12	-0.0051	0.92	1
HCQ	Th2	KLF13	-0.047	0.53	1
HCQ	Th2	KLF16	0.051	0.71	1
HCQ	Th2	KLF2	0.0031	0.96	1
HCQ	Th2	KLF3	0.066	0.25	1
HCQ	Th2	KLF3-AS1	0.057	0.65	1
HCQ	Th2	KLF5	0.15	0.34	1
HCQ	Th2	KLF6	0.072	0.19	1
HCQ	Th2	KLF7	0.15	0.071	1
HCQ	Th2	KLF8	0.18	0.17	1
HCQ	Th2	KLF9	0.18	0.25	1
HCQ	Th2	KLHDC1	0.12	0.15	1
HCQ	Th2	KLHDC10	0.14	0.077	1
HCQ	Th2	KLHDC2	-0.045	0.15	1
HCQ	Th2	KLHDC3	-0.0013	0.97	1
HCQ	Th2	KLHDC4	-0.0071	0.92	1
HCQ	Th2	KLHDC7B	0.0096	0.92	1
HCQ	Th2	KLHDC8B	-0.31	0.2	1
HCQ	Th2	KLHL11	-0.029	0.72	1
HCQ	Th2	KLHL12	-0.017	0.62	1
HCQ	Th2	KLHL15	-0.097	0.34	1
HCQ	Th2	KLHL17	-0.0061	0.94	1
HCQ	Th2	KLHL18	-0.029	0.62	1
HCQ	Th2	KLHL2	-0.054	0.35	1
HCQ	Th2	KLHL20	0.042	0.32	1
HCQ	Th2	KLHL21	-0.0016	0.98	1
HCQ	Th2	KLHL22	0.019	0.75	1
HCQ	Th2	KLHL24	0.0019	0.97	1
HCQ	Th2	KLHL25	-0.028	0.76	1
HCQ	Th2	KLHL26	0.054	0.53	1
HCQ	Th2	KLHL28	0.0032	0.94	1
HCQ	Th2	KLHL29	-0.11	0.6	1
HCQ	Th2	KLHL3	0.017	0.85	1
HCQ	Th2	KLHL32	0.29	0.07	1
HCQ	Th2	KLHL34	-0.099	0.54	1
HCQ	Th2	KLHL35	-0.012	0.95	1
HCQ	Th2	KLHL36	-0.00069	0.99	1
HCQ	Th2	KLHL42	-0.086	0.17	1
HCQ	Th2	KLHL5	-0.13	0.13	1
HCQ	Th2	KLHL6	-0.015	0.82	1
HCQ	Th2	KLHL6-AS1	0.039	0.78	1
HCQ	Th2	KLHL7	-0.014	0.78	1
HCQ	Th2	KLHL7-AS1	0.068	0.89	1
HCQ	Th2	KLHL8	0.047	0.49	1
HCQ	Th2	KLHL9	0.079	0.074	1
HCQ	Th2	KLKB1	0.15	0.54	1
HCQ	Th2	KLRAP1	0.14	0.28	1
HCQ	Th2	KLRB1	-0.39	0.01	1
HCQ	Th2	KLRD1	0.37	0.37	1
HCQ	Th2	KLRG1	-0.065	0.62	1
HCQ	Th2	KMT2A	0.03	0.42	1
HCQ	Th2	KMT2B	0.068	0.38	1
HCQ	Th2	KMT2C	0.027	0.56	1
HCQ	Th2	KMT2D	0.026	0.75	1
HCQ	Th2	KMT2E	-0.0078	0.77	1
HCQ	Th2	KMT2E-AS1	0.11	0.19	1
HCQ	Th2	KNOP1	-0.027	0.68	1
HCQ	Th2	KNSTRN	-0.035	0.7	1
HCQ	Th2	KNTC1	-0.01	0.89	1
HCQ	Th2	KPNA1	0.058	0.15	1
HCQ	Th2	KPNA2	-0.12	0.15	1
HCQ	Th2	KPNA3	0.032	0.46	1
HCQ	Th2	KPNA4	0.089	0.017	1
HCQ	Th2	KPNA5	0.11	0.088	1
HCQ	Th2	KPNA6	0.079	0.12	1
HCQ	Th2	KPNB1	-0.024	0.58	1
HCQ	Th2	KPTN	-0.12	0.26	1
HCQ	Th2	KRAS	-0.044	0.33	1
HCQ	Th2	KRBA1	-0.028	0.82	1
HCQ	Th2	KRBA2	-0.025	0.75	1
HCQ	Th2	KRBOX4	-0.01	0.82	1
HCQ	Th2	KRCC1	0.025	0.55	1
HCQ	Th2	KRI1	0.0076	0.85	1
HCQ	Th2	KRIT1	0.064	0.13	1
HCQ	Th2	KRR1	0.061	0.088	1
HCQ	Th2	KRT10	0.046	0.44	1
HCQ	Th2	KRT18	0.021	0.92	1
HCQ	Th2	KRT72	-0.11	0.8	1
HCQ	Th2	KRTAP5-AS1	0.35	0.22	1
HCQ	Th2	KRTCAP2	0.035	0.49	1
HCQ	Th2	KRTCAP3	-0.037	0.74	1
HCQ	Th2	KSR1	0.11	0.35	1
HCQ	Th2	KTN1	0.0055	0.88	1
HCQ	Th2	KTN1-AS1	-0.18	0.4	1
HCQ	Th2	KXD1	-0.03	0.47	1
HCQ	Th2	L1CAM	0.15	0.55	1
HCQ	Th2	L2HGDH	-0.076	0.49	1
HCQ	Th2	L3HYPDH	-0.12	0.042	1
HCQ	Th2	L3MBTL1	0.051	0.58	1
HCQ	Th2	L3MBTL2	-0.038	0.32	1
HCQ	Th2	L3MBTL3	0.012	0.89	1
HCQ	Th2	LACC1	0.03	0.83	1
HCQ	Th2	LACE1	0.13	0.24	1
HCQ	Th2	LACTB	-0.083	0.19	1
HCQ	Th2	LACTB2	0.05	0.47	1
HCQ	Th2	LACTB2-AS1	-0.025	0.84	1
HCQ	Th2	LAG3	-0.22	0.3	1
HCQ	Th2	LAGE3	-0.033	0.65	1
HCQ	Th2	LAIR1	0.011	0.92	1
HCQ	Th2	LAIR2	-0.5	0.041	1
HCQ	Th2	LAMA2	-0.23	0.47	1
HCQ	Th2	LAMB1	0.073	0.74	1
HCQ	Th2	LAMB2P1	0.25	0.25	1
HCQ	Th2	LAMP1	0.048	0.39	1
HCQ	Th2	LAMP2	-0.0013	0.97	1
HCQ	Th2	LAMP3	0.18	0.48	1
HCQ	Th2	LAMTOR1	0.04	0.38	1
HCQ	Th2	LAMTOR2	-0.043	0.5	1
HCQ	Th2	LAMTOR3	-0.023	0.64	1
HCQ	Th2	LAMTOR4	-0.0013	0.98	1
HCQ	Th2	LAMTOR5	-0.049	0.32	1
HCQ	Th2	LANCL1	-0.041	0.38	1
HCQ	Th2	LANCL2	-0.15	0.041	1
HCQ	Th2	LAP3	-0.015	0.89	1
HCQ	Th2	LAPTM4A	0.017	0.64	1
HCQ	Th2	LAPTM4B	-7.10E-06	1	1
HCQ	Th2	LAPTM5	-0.014	0.72	1
HCQ	Th2	LARP1	0.025	0.49	1
HCQ	Th2	LARP1B	-0.027	0.71	1
HCQ	Th2	LARP4	0.012	0.81	1
HCQ	Th2	LARP4B	-0.035	0.37	1
HCQ	Th2	LARP7	-0.027	0.64	1
HCQ	Th2	LARS	0.0027	0.95	1
HCQ	Th2	LARS2	-0.069	0.27	1
HCQ	Th2	LAS1L	-0.04	0.2	1
HCQ	Th2	LASP1	0.025	0.62	1
HCQ	Th2	LAT	-0.085	0.074	1
HCQ	Th2	LAT2	0.067	0.76	1
HCQ	Th2	LATS1	0.015	0.78	1
HCQ	Th2	LAX1	-0.025	0.75	1
HCQ	Th2	LAYN	-0.59	0.1	1
HCQ	Th2	LBH	-0.096	0.14	1
HCQ	Th2	LBHD1	-0.011	0.92	1
HCQ	Th2	LBR	-0.038	0.38	1
HCQ	Th2	LBX2-AS1	0.042	0.82	1
HCQ	Th2	LCA5L	0.12	0.6	1
HCQ	Th2	LCAT	0.081	0.48	1
HCQ	Th2	LCK	-0.048	0.25	1
HCQ	Th2	LCLAT1	0.22	0.063	1
HCQ	Th2	LCMT1	-0.057	0.2	1
HCQ	Th2	LCMT1-AS1	-0.21	0.11	1
HCQ	Th2	LCMT2	-0.024	0.82	1
HCQ	Th2	LCN10	0.23	0.29	1
HCQ	Th2	LCOR	0.098	0.1	1
HCQ	Th2	LCORL	-0.0041	0.95	1
HCQ	Th2	LCP1	0.0059	0.9	1
HCQ	Th2	LCP2	-0.028	0.34	1
HCQ	Th2	LDAH	-0.065	0.32	1
HCQ	Th2	LDB1	0.0064	0.9	1
HCQ	Th2	LDHA	-0.073	0.14	1
HCQ	Th2	LDHAL6A	-0.036	0.86	1
HCQ	Th2	LDHB	-0.028	0.5	1
HCQ	Th2	LDLR	0.15	0.19	1
HCQ	Th2	LDLRAD4	-0.076	0.41	1
HCQ	Th2	LDLRAD4-AS1	0.0032	0.99	1
HCQ	Th2	LDLRAP1	0.064	0.31	1
HCQ	Th2	LDOC1	0.17	0.08	1
HCQ	Th2	LDOC1L	0.13	0.22	1
HCQ	Th2	LEAP2	0.26	0.091	1
HCQ	Th2	LEF1	-0.021	0.63	1
HCQ	Th2	LEF1-AS1	0.12	0.46	1
HCQ	Th2	LEKR1	0.31	0.1	1
HCQ	Th2	LEMD2	0.015	0.77	1
HCQ	Th2	LEMD3	-0.014	0.76	1
HCQ	Th2	LENG1	-0.088	0.13	1
HCQ	Th2	LENG8	-0.025	0.76	1
HCQ	Th2	LENG8-AS1	0.084	0.43	1
HCQ	Th2	LEO1	-0.034	0.41	1
HCQ	Th2	LEPR	0.11	0.42	1
HCQ	Th2	LEPROT	0.087	0.19	1
HCQ	Th2	LEPROTL1	-0.00011	1	1
HCQ	Th2	LETM1	0.018	0.8	1
HCQ	Th2	LETM2	0.02	0.88	1
HCQ	Th2	LETMD1	-0.036	0.48	1
HCQ	Th2	LFNG	0.041	0.72	1
HCQ	Th2	LGALS1	0.0038	0.98	1
HCQ	Th2	LGALS17A	-0.015	0.93	1
HCQ	Th2	LGALS3	-0.17	0.49	1
HCQ	Th2	LGALS3BP	0.027	0.82	1
HCQ	Th2	LGALS8	0.072	0.16	1
HCQ	Th2	LGALS9	-0.023	0.85	1
HCQ	Th2	LGMN	0.095	0.38	1
HCQ	Th2	LGR4	-0.41	0.28	1
HCQ	Th2	LHFP	-0.42	0.25	1
HCQ	Th2	LHFPL4	0.21	0.42	1
HCQ	Th2	LHPP	-0.068	0.33	1
HCQ	Th2	LHX4-AS1	0.14	0.37	1
HCQ	Th2	LIAS	0.022	0.69	1
HCQ	Th2	LIF	-0.07	0.81	1
HCQ	Th2	LIG1	0.05	0.35	1
HCQ	Th2	LIG3	0.11	0.1	1
HCQ	Th2	LIG4	-0.15	0.066	1
HCQ	Th2	LILRB3	0.32	0.29	1
HCQ	Th2	LIMA1	-0.083	0.25	1
HCQ	Th2	LIMD1	-0.031	0.73	1
HCQ	Th2	LIMD1-AS1	0.1	0.54	1
HCQ	Th2	LIMD2	-0.049	0.4	1
HCQ	Th2	LIME1	-0.083	0.26	1
HCQ	Th2	LIMK1	-0.15	0.32	1
HCQ	Th2	LIMK2	-0.0058	0.91	1
HCQ	Th2	LIMS1	-0.17	0.063	1
HCQ	Th2	LIMS2	-0.083	0.63	1
HCQ	Th2	LIN37	-0.016	0.78	1
HCQ	Th2	LIN52	-0.019	0.69	1
HCQ	Th2	LIN54	0.057	0.36	1
HCQ	Th2	LIN7B	0.056	0.6	1
HCQ	Th2	LIN7C	0.048	0.45	1
HCQ	Th2	LIN9	-0.031	0.7	1
HCQ	Th2	LINC-PINT	0.01	0.89	1
HCQ	Th2	LINC00092	0.38	0.036	1
HCQ	Th2	LINC00094	0.048	0.38	1
HCQ	Th2	LINC00115	0.056	0.64	1
HCQ	Th2	LINC00116	-0.068	0.42	1
HCQ	Th2	LINC00152	-0.062	0.44	1
HCQ	Th2	LINC00167	0.37	0.11	1
HCQ	Th2	LINC00174	0.14	0.28	1
HCQ	Th2	LINC00176	-0.12	0.65	1
HCQ	Th2	LINC00239	-0.028	0.81	1
HCQ	Th2	LINC00243	0.002	0.98	1
HCQ	Th2	LINC00260	-0.082	0.65	1
HCQ	Th2	LINC00265	0.071	0.51	1
HCQ	Th2	LINC00282	-0.096	0.59	1
HCQ	Th2	LINC00294	0.41	0.0032	1
HCQ	Th2	LINC00324	-0.042	0.46	1
HCQ	Th2	LINC00339	-0.086	0.68	1
HCQ	Th2	LINC00341	0.052	0.72	1
HCQ	Th2	LINC00342	0.012	0.9	1
HCQ	Th2	LINC00381	-0.37	0.053	1
HCQ	Th2	LINC00426	-0.1	0.26	1
HCQ	Th2	LINC00467	-0.11	0.42	1
HCQ	Th2	LINC00476	-0.13	0.25	1
HCQ	Th2	LINC00487	0.13	0.71	1
HCQ	Th2	LINC00493	-0.0013	0.98	1
HCQ	Th2	LINC00511	0.062	0.75	1
HCQ	Th2	LINC00526	-0.059	0.52	1
HCQ	Th2	LINC00528	0.027	0.78	1
HCQ	Th2	LINC00539	-0.22	0.061	1
HCQ	Th2	LINC00540	-0.017	0.95	1
HCQ	Th2	LINC00544	0.085	0.45	1
HCQ	Th2	LINC00563	-0.23	0.52	1
HCQ	Th2	LINC00565	0.19	0.4	1
HCQ	Th2	LINC00612	-0.021	0.91	1
HCQ	Th2	LINC00623	0.055	0.41	1
HCQ	Th2	LINC00630	-0.0095	0.92	1
HCQ	Th2	LINC00638	0.032	0.92	1
HCQ	Th2	LINC00641	0.049	0.78	1
HCQ	Th2	LINC00649	0.016	0.84	1
HCQ	Th2	LINC00657	-0.005	0.95	1
HCQ	Th2	LINC00659	-0.27	0.26	1
HCQ	Th2	LINC00662	-0.055	0.56	1
HCQ	Th2	LINC00663	0.064	0.65	1
HCQ	Th2	LINC00665	-0.17	0.41	1
HCQ	Th2	LINC00667	-0.0011	0.98	1
HCQ	Th2	LINC00672	-0.17	0.27	1
HCQ	Th2	LINC00673	0.3	0.19	1
HCQ	Th2	LINC00674	0.027	0.77	1
HCQ	Th2	LINC00824	0.39	0.087	1
HCQ	Th2	LINC00847	0.019	0.67	1
HCQ	Th2	LINC00852	0.016	0.89	1
HCQ	Th2	LINC00854	-0.16	0.47	1
HCQ	Th2	LINC00861	0.05	0.39	1
HCQ	Th2	LINC00865	0.048	0.82	1
HCQ	Th2	LINC00869	0.043	0.47	1
HCQ	Th2	LINC00880	-0.23	0.43	1
HCQ	Th2	LINC00883	0.18	0.59	1
HCQ	Th2	LINC00884	0.11	0.6	1
HCQ	Th2	LINC00886	-0.38	0.2	1
HCQ	Th2	LINC00888	-0.087	0.36	1
HCQ	Th2	LINC00892	0.087	0.43	1
HCQ	Th2	LINC00893	-0.036	0.74	1
HCQ	Th2	LINC00894	-0.033	0.75	1
HCQ	Th2	LINC00899	0.031	0.88	1
HCQ	Th2	LINC00900	-0.032	0.93	1
HCQ	Th2	LINC00909	0.021	0.69	1
HCQ	Th2	LINC00910	-0.12	0.26	1
HCQ	Th2	LINC00920	-0.013	0.91	1
HCQ	Th2	LINC00921	0.058	0.54	1
HCQ	Th2	LINC00925	-0.013	0.96	1
HCQ	Th2	LINC00936	-0.046	0.67	1
HCQ	Th2	LINC00938	0.048	0.33	1
HCQ	Th2	LINC00943	0.46	0.02	1
HCQ	Th2	LINC00944	0.45	0.0068	1
HCQ	Th2	LINC00954	0.059	0.58	1
HCQ	Th2	LINC00957	0.14	0.22	1
HCQ	Th2	LINC00959	0.00019	1	1
HCQ	Th2	LINC00963	-0.1	0.31	1
HCQ	Th2	LINC00969	0.05	0.66	1
HCQ	Th2	LINC00987	0.077	0.59	1
HCQ	Th2	LINC00998	-0.0014	0.98	1
HCQ	Th2	LINC00999	0.17	0.32	1
HCQ	Th2	LINC01000	0.015	0.88	1
HCQ	Th2	LINC01003	-0.086	0.22	1
HCQ	Th2	LINC01004	0.16	0.19	1
HCQ	Th2	LINC01011	0.21	0.0048	1
HCQ	Th2	LINC01012	0.097	0.43	1
HCQ	Th2	LINC01024	0.13	0.36	1
HCQ	Th2	LINC01061	-0.3	0.091	1
HCQ	Th2	LINC01089	-0.018	0.81	1
HCQ	Th2	LINC01125	0.19	0.45	1
HCQ	Th2	LINC01126	0.24	0.23	1
HCQ	Th2	LINC01128	0.0097	0.9	1
HCQ	Th2	LINC01132	-0.086	0.79	1
HCQ	Th2	LINC01136	-0.4	0.13	1
HCQ	Th2	LINC01137	0.099	0.34	1
HCQ	Th2	LINC01138	0.15	0.018	1
HCQ	Th2	LINC01163	-0.27	0.31	1
HCQ	Th2	LINC01176	0.026	0.87	1
HCQ	Th2	LINC01184	0.065	0.35	1
HCQ	Th2	LINC01215	0.056	0.5	1
HCQ	Th2	LINC01232	-0.039	0.77	1
HCQ	Th2	LINC01252	-0.36	0.15	1
HCQ	Th2	LINC01260	0.015	0.93	1
HCQ	Th2	LINC01278	0.076	0.21	1
HCQ	Th2	LINC01279	-0.062	0.86	1
HCQ	Th2	LINC01281	-0.053	0.79	1
HCQ	Th2	LINC01291	-0.4	0.31	1
HCQ	Th2	LINC01311	0.17	0.35	1
HCQ	Th2	LINC01336	-0.081	0.51	1
HCQ	Th2	LINC01347	0.091	0.31	1
HCQ	Th2	LINC01355	0.056	0.68	1
HCQ	Th2	LINC01366	0.028	0.92	1
HCQ	Th2	LINC01389	-0.2	0.4	1
HCQ	Th2	LINC01395	0.21	0.51	1
HCQ	Th2	LINC01420	0.025	0.69	1
HCQ	Th2	LINC01465	-0.098	0.61	1
HCQ	Th2	LINC01473	0.038	0.87	1
HCQ	Th2	LINC01480	0.083	0.66	1
HCQ	Th2	LINC01481	0.001	0.99	1
HCQ	Th2	LINC01504	0.036	0.86	1
HCQ	Th2	LINC01521	0.34	0.059	1
HCQ	Th2	LINC01530	0.059	0.78	1
HCQ	Th2	LINC01534	0.04	0.69	1
HCQ	Th2	LINC01547	-0.0056	0.97	1
HCQ	Th2	LINC01550	0.023	0.72	1
HCQ	Th2	LINC01560	0.079	0.56	1
HCQ	Th2	LINC01569	-0.15	0.27	1
HCQ	Th2	LINC01572	0.072	0.77	1
HCQ	Th2	LINC01578	-0.014	0.71	1
HCQ	Th2	LINC01588	0.088	0.37	1
HCQ	Th2	LINC01599	0.04	0.72	1
HCQ	Th2	LINC01604	-0.00012	1	1
HCQ	Th2	LINGO3	0.035	0.77	1
HCQ	Th2	LINS	-0.045	0.25	1
HCQ	Th2	LIPA	0.025	0.51	1
HCQ	Th2	LIPC	-0.14	0.69	1
HCQ	Th2	LIPE	0.11	0.31	1
HCQ	Th2	LIPT1	0.067	0.29	1
HCQ	Th2	LIPT2	0.13	0.18	1
HCQ	Th2	LITAF	0.046	0.38	1
HCQ	Th2	LIX1L	0.1	0.049	1
HCQ	Th2	LLGL1	-0.27	0.19	1
HCQ	Th2	LLGL2	0.071	0.21	1
HCQ	Th2	LLPH	0.0032	0.95	1
HCQ	Th2	LMAN1	-0.07	0.098	1
HCQ	Th2	LMAN2	-0.035	0.44	1
HCQ	Th2	LMAN2L	0.059	0.34	1
HCQ	Th2	LMBR1	-0.0099	0.87	1
HCQ	Th2	LMBR1L	-0.015	0.76	1
HCQ	Th2	LMBRD1	0.022	0.61	1
HCQ	Th2	LMBRD2	-0.017	0.78	1
HCQ	Th2	LMCD1	-0.083	0.62	1
HCQ	Th2	LMF1	0.16	0.061	1
HCQ	Th2	LMF1-AS1	0.075	0.65	1
HCQ	Th2	LMF2	-0.015	0.8	1
HCQ	Th2	LMLN	0.12	0.32	1
HCQ	Th2	LMNA	0.18	0.28	1
HCQ	Th2	LMNB1	-0.0014	0.99	1
HCQ	Th2	LMNB2	-0.046	0.47	1
HCQ	Th2	LMNTD2	-0.12	0.23	1
HCQ	Th2	LMO4	0.048	0.65	1
HCQ	Th2	LMO7	0.082	0.42	1
HCQ	Th2	LMTK2	0.036	0.7	1
HCQ	Th2	LNP1	0.37	0.13	1
HCQ	Th2	LNPEP	0.053	0.41	1
HCQ	Th2	LNX1	0.087	0.36	1
HCQ	Th2	LNX2	0.039	0.5	1
HCQ	Th2	LOC100049716	-0.087	0.45	1
HCQ	Th2	LOC100128239	-0.17	0.37	1
HCQ	Th2	LOC100128398	0.56	0.0075	1
HCQ	Th2	LOC100128494	0.4	0.14	1
HCQ	Th2	LOC100128573	0.26	0.14	1
HCQ	Th2	LOC100129034	0.3	0.016	1
HCQ	Th2	LOC100129203	-0.042	0.64	1
HCQ	Th2	LOC100129550	0.17	0.45	1
HCQ	Th2	LOC100129917	0.17	0.12	1
HCQ	Th2	LOC100129931	-0.15	0.56	1
HCQ	Th2	LOC100129973	0.26	0.025	1
HCQ	Th2	LOC100130093	0.049	0.7	1
HCQ	Th2	LOC100130298	-0.21	0.097	1
HCQ	Th2	LOC100130357	0.09	0.66	1
HCQ	Th2	LOC100130476	-0.17	0.33	1
HCQ	Th2	LOC100130691	0.043	0.71	1
HCQ	Th2	LOC100130744	0.085	0.35	1
HCQ	Th2	LOC100130872	-0.047	0.73	1
HCQ	Th2	LOC100130950	0.19	0.38	1
HCQ	Th2	LOC100130992	0.088	0.56	1
HCQ	Th2	LOC100131289	-0.071	0.65	1
HCQ	Th2	LOC100131564	-0.0036	0.95	1
HCQ	Th2	LOC100131655	-0.078	0.51	1
HCQ	Th2	LOC100132057	-0.016	0.85	1
HCQ	Th2	LOC100132077	-0.035	0.87	1
HCQ	Th2	LOC100132111	0.1	0.31	1
HCQ	Th2	LOC100132356	-0.028	0.7	1
HCQ	Th2	LOC100133091	0.055	0.57	1
HCQ	Th2	LOC100133315	0.026	0.75	1
HCQ	Th2	LOC100133331	0.061	0.75	1
HCQ	Th2	LOC100133669	-0.12	0.58	1
HCQ	Th2	LOC100147773	0.048	0.82	1
HCQ	Th2	LOC100190986	0.034	0.85	1
HCQ	Th2	LOC100233156	0.65	0.037	1
HCQ	Th2	LOC100240735	-0.29	0.16	1
HCQ	Th2	LOC100270804	0.13	0.22	1
HCQ	Th2	LOC100287015	0.093	0.34	1
HCQ	Th2	LOC100287042	0.11	0.4	1
HCQ	Th2	LOC100288069	-0.0057	0.95	1
HCQ	Th2	LOC100288152	0.37	0.18	1
HCQ	Th2	LOC100288637	-0.049	0.76	1
HCQ	Th2	LOC100288778	-0.16	0.26	1
HCQ	Th2	LOC100288798	0.022	0.92	1
HCQ	Th2	LOC100288842	-0.3	0.065	1
HCQ	Th2	LOC100289230	0.11	0.35	1
HCQ	Th2	LOC100289511	-0.15	0.29	1
HCQ	Th2	LOC100294145	-0.11	0.17	1
HCQ	Th2	LOC100294362	0.23	0.27	1
HCQ	Th2	LOC100419583	-0.018	0.75	1
HCQ	Th2	LOC100499484	-0.031	0.85	1
HCQ	Th2	LOC100499489	-0.071	0.59	1
HCQ	Th2	LOC100505530	-0.016	0.9	1
HCQ	Th2	LOC100505549	0.034	0.58	1
HCQ	Th2	LOC100505622	-0.071	0.51	1
HCQ	Th2	LOC100505658	-0.032	0.87	1
HCQ	Th2	LOC100505715	0.018	0.85	1
HCQ	Th2	LOC100505716	0.0054	0.97	1
HCQ	Th2	LOC100505736	-0.11	0.66	1
HCQ	Th2	LOC100505915	-0.04	0.84	1
HCQ	Th2	LOC100505921	0.077	0.59	1
HCQ	Th2	LOC100506023	-0.14	0.22	1
HCQ	Th2	LOC100506083	-0.15	0.26	1
HCQ	Th2	LOC100506100	0.06	0.53	1
HCQ	Th2	LOC100506124	0.32	0.16	1
HCQ	Th2	LOC100506127	0.22	0.099	1
HCQ	Th2	LOC100506136	0.2	0.34	1
HCQ	Th2	LOC100506302	-0.037	0.58	1
HCQ	Th2	LOC100506321	0.1	0.53	1
HCQ	Th2	LOC100506472	0.04	0.78	1
HCQ	Th2	LOC100506476	-0.11	0.42	1
HCQ	Th2	LOC100506548	0.024	0.78	1
HCQ	Th2	LOC100506551	-0.084	0.56	1
HCQ	Th2	LOC100506603	-0.15	0.085	1
HCQ	Th2	LOC100506606	0.13	0.43	1
HCQ	Th2	LOC100506639	0.035	0.63	1
HCQ	Th2	LOC100506746	0.31	0.072	1
HCQ	Th2	LOC100506801	-0.0049	0.96	1
HCQ	Th2	LOC100506804	0.1	0.5	1
HCQ	Th2	LOC100506844	0.024	0.82	1
HCQ	Th2	LOC100506860	0.12	0.37	1
HCQ	Th2	LOC100506985	0.14	0.014	1
HCQ	Th2	LOC100506990	-0.038	0.71	1
HCQ	Th2	LOC100507006	-0.48	0.0064	1
HCQ	Th2	LOC100507053	-0.061	0.72	1
HCQ	Th2	LOC100507195	0.41	0.12	1
HCQ	Th2	LOC100507250	-0.063	0.62	1
HCQ	Th2	LOC100507283	0.14	0.46	1
HCQ	Th2	LOC100507291	0.05	0.77	1
HCQ	Th2	LOC100507373	0.15	0.37	1
HCQ	Th2	LOC100507387	-0.045	0.81	1
HCQ	Th2	LOC100507412	0.05	0.8	1
HCQ	Th2	LOC100507424	0.15	0.098	1
HCQ	Th2	LOC100507557	-0.14	0.35	1
HCQ	Th2	LOC100507577	0.18	0.049	1
HCQ	Th2	LOC100507634	0.16	0.54	1
HCQ	Th2	LOC100507639	0.44	0.31	1
HCQ	Th2	LOC100507642	0.0096	0.98	1
HCQ	Th2	LOC100652758	0.0065	0.95	1
HCQ	Th2	LOC100652768	0.15	0.17	1
HCQ	Th2	LOC100996251	-0.048	0.74	1
HCQ	Th2	LOC100996255	-0.2	0.11	1
HCQ	Th2	LOC100996286	0.043	0.66	1
HCQ	Th2	LOC100996324	0.14	0.58	1
HCQ	Th2	LOC100996447	-0.17	0.34	1
HCQ	Th2	LOC100996579	0.071	0.65	1
HCQ	Th2	LOC100996583	-0.061	0.59	1
HCQ	Th2	LOC101060091	0.15	0.29	1
HCQ	Th2	LOC101243545	-0.077	0.51	1
HCQ	Th2	LOC101926933	0.18	0.33	1
HCQ	Th2	LOC101926935	-0.003	0.99	1
HCQ	Th2	LOC101926963	-0.028	0.78	1
HCQ	Th2	LOC101927021	-0.035	0.78	1
HCQ	Th2	LOC101927027	-0.038	0.68	1
HCQ	Th2	LOC101927045	-0.1	0.39	1
HCQ	Th2	LOC101927053	-0.0089	0.97	1
HCQ	Th2	LOC101927056	0.31	0.16	1
HCQ	Th2	LOC101927070	-0.025	0.74	1
HCQ	Th2	LOC101927124	-0.23	0.16	1
HCQ	Th2	LOC101927151	0.018	0.84	1
HCQ	Th2	LOC101927156	-0.31	0.027	1
HCQ	Th2	LOC101927178	0.071	0.68	1
HCQ	Th2	LOC101927181	-0.04	0.72	1
HCQ	Th2	LOC101927204	0.058	0.43	1
HCQ	Th2	LOC101927257	-0.092	0.68	1
HCQ	Th2	LOC101927272	-0.055	0.68	1
HCQ	Th2	LOC101927365	0.27	0.041	1
HCQ	Th2	LOC101927391	-0.092	0.46	1
HCQ	Th2	LOC101927415	-0.039	0.89	1
HCQ	Th2	LOC101927482	-0.082	0.59	1
HCQ	Th2	LOC101927550	0.05	0.66	1
HCQ	Th2	LOC101927620	0.0049	0.97	1
HCQ	Th2	LOC101927730	0.22	0.25	1
HCQ	Th2	LOC101927765	0.055	0.59	1
HCQ	Th2	LOC101927865	-0.17	0.54	1
HCQ	Th2	LOC101927911	0.21	0.31	1
HCQ	Th2	LOC101927954	0.017	0.89	1
HCQ	Th2	LOC101928020	-0.015	0.91	1
HCQ	Th2	LOC101928053	-0.074	0.72	1
HCQ	Th2	LOC101928068	-0.12	0.56	1
HCQ	Th2	LOC101928069	-0.12	0.5	1
HCQ	Th2	LOC101928150	0.031	0.8	1
HCQ	Th2	LOC101928233	0.16	0.62	1
HCQ	Th2	LOC101928324	0.2	0.24	1
HCQ	Th2	LOC101928370	0.13	0.047	1
HCQ	Th2	LOC101928673	0.096	0.42	1
HCQ	Th2	LOC101928710	-0.1	0.66	1
HCQ	Th2	LOC101928767	0.16	0.083	1
HCQ	Th2	LOC101928812	0.14	0.55	1
HCQ	Th2	LOC101928861	0.2	0.32	1
HCQ	Th2	LOC101928896	-0.1	0.63	1
HCQ	Th2	LOC101929057	0.12	0.4	1
HCQ	Th2	LOC101929125	0.056	0.7	1
HCQ	Th2	LOC101929140	-0.36	0.076	1
HCQ	Th2	LOC101929147	0.052	0.58	1
HCQ	Th2	LOC101929162	0.012	0.93	1
HCQ	Th2	LOC101929241	0.065	0.5	1
HCQ	Th2	LOC101929295	-0.025	0.82	1
HCQ	Th2	LOC101929378	0.21	0.28	1
HCQ	Th2	LOC101929524	0.13	0.29	1
HCQ	Th2	LOC101929574	0.086	0.68	1
HCQ	Th2	LOC101929625	-0.44	0.0069	1
HCQ	Th2	LOC101929698	0.11	0.55	1
HCQ	Th2	LOC101929709	0.42	0.066	1
HCQ	Th2	LOC101929715	-0.42	0.055	1
HCQ	Th2	LOC101929718	0.097	0.51	1
HCQ	Th2	LOC101929767	0.093	0.47	1
HCQ	Th2	LOC102467147	0.3	0.18	1
HCQ	Th2	LOC102606465	-0.14	0.029	1
HCQ	Th2	LOC102723373	-0.041	0.87	1
HCQ	Th2	LOC102723439	-0.0035	0.98	1
HCQ	Th2	LOC102723604	0.097	0.65	1
HCQ	Th2	LOC102723809	0.18	0.27	1
HCQ	Th2	LOC102724094	0.16	0.25	1
HCQ	Th2	LOC102724552	-0.059	0.68	1
HCQ	Th2	LOC102724596	0.24	0.22	1
HCQ	Th2	LOC102724814	0.097	0.22	1
HCQ	Th2	LOC103091866	0.098	0.11	1
HCQ	Th2	LOC103344931	0.16	0.53	1
HCQ	Th2	LOC103611081	0.23	0.14	1
HCQ	Th2	LOC104968399	0.076	0.65	1
HCQ	Th2	LOC105274304	0.029	0.9	1
HCQ	Th2	LOC105373383	0.039	0.75	1
HCQ	Th2	LOC105377348	0.24	0.15	1
HCQ	Th2	LOC105747689	0.2	0.18	1
HCQ	Th2	LOC105755953	0.032	0.88	1
HCQ	Th2	LOC113230	0.22	0.25	1
HCQ	Th2	LOC115110	-0.012	0.91	1
HCQ	Th2	LOC145783	0.035	0.66	1
HCQ	Th2	LOC146880	0.03	0.66	1
HCQ	Th2	LOC148413	0.024	0.61	1
HCQ	Th2	LOC150776	0.025	0.68	1
HCQ	Th2	LOC151174	0.32	0.26	1
HCQ	Th2	LOC153684	0.022	0.8	1
HCQ	Th2	LOC154761	0.11	0.41	1
HCQ	Th2	LOC155060	0.017	0.86	1
HCQ	Th2	LOC171391	0.018	0.83	1
HCQ	Th2	LOC202181	0.012	0.89	1
HCQ	Th2	LOC220729	-0.025	0.68	1
HCQ	Th2	LOC257396	-0.094	0.46	1
HCQ	Th2	LOC283140	0.23	0.2	1
HCQ	Th2	LOC283788	0.13	0.44	1
HCQ	Th2	LOC283922	-0.1	0.15	1
HCQ	Th2	LOC284009	-0.0031	0.98	1
HCQ	Th2	LOC284023	0.011	0.93	1
HCQ	Th2	LOC284454	0.038	0.8	1
HCQ	Th2	LOC285074	-0.00037	0.99	1
HCQ	Th2	LOC285740	0.026	0.84	1
HCQ	Th2	LOC285847	0.22	0.29	1
HCQ	Th2	LOC286437	0.21	0.084	1
HCQ	Th2	LOC339059	0.18	0.57	1
HCQ	Th2	LOC339803	0.13	0.22	1
HCQ	Th2	LOC374443	-0.023	0.56	1
HCQ	Th2	LOC387810	0.32	0.23	1
HCQ	Th2	LOC389199	0.12	0.6	1
HCQ	Th2	LOC389247	-0.011	0.95	1
HCQ	Th2	LOC389641	0.075	0.43	1
HCQ	Th2	LOC389705	0.16	0.52	1
HCQ	Th2	LOC389765	0.049	0.54	1
HCQ	Th2	LOC389831	-0.13	0.58	1
HCQ	Th2	LOC389834	0.54	0.11	1
HCQ	Th2	LOC389906	-0.049	0.48	1
HCQ	Th2	LOC399715	0.15	0.47	1
HCQ	Th2	LOC399815	0.092	0.39	1
HCQ	Th2	LOC400685	0.13	0.38	1
HCQ	Th2	LOC401320	0.046	0.56	1
HCQ	Th2	LOC401585	0.085	0.5	1
HCQ	Th2	LOC403323	-0.61	0.25	1
HCQ	Th2	LOC439994	0.035	0.79	1
HCQ	Th2	LOC440434	0.056	0.51	1
HCQ	Th2	LOC440461	0.27	0.18	1
HCQ	Th2	LOC440600	-0.041	0.82	1
HCQ	Th2	LOC441155	-0.12	0.28	1
HCQ	Th2	LOC441242	-0.088	0.23	1
HCQ	Th2	LOC553103	0.011	0.95	1
HCQ	Th2	LOC554206	-0.085	0.36	1
HCQ	Th2	LOC554223	0.077	0.89	1
HCQ	Th2	LOC613037	0.15	0.31	1
HCQ	Th2	LOC642361	0.17	0.2	1
HCQ	Th2	LOC642846	-0.16	0.23	1
HCQ	Th2	LOC642852	0.017	0.9	1
HCQ	Th2	LOC643733	-0.12	0.17	1
HCQ	Th2	LOC644285	0.51	0.096	1
HCQ	Th2	LOC644656	0.06	0.67	1
HCQ	Th2	LOC645513	0.00048	0.99	1
HCQ	Th2	LOC646471	0.078	0.54	1
HCQ	Th2	LOC648987	0.0068	0.93	1
HCQ	Th2	LOC652276	-0.014	0.88	1
HCQ	Th2	LOC653160	-0.18	0.066	1
HCQ	Th2	LOC654342	0.024	0.92	1
HCQ	Th2	LOC727896	-0.03	0.85	1
HCQ	Th2	LOC728024	-0.15	0.48	1
HCQ	Th2	LOC728323	-0.1	0.087	1
HCQ	Th2	LOC728392	0.07	0.43	1
HCQ	Th2	LOC728554	0.0039	0.96	1
HCQ	Th2	LOC728613	0.02	0.76	1
HCQ	Th2	LOC728673	-0.038	0.85	1
HCQ	Th2	LOC728730	0.07	0.49	1
HCQ	Th2	LOC728743	-0.01	0.82	1
HCQ	Th2	LOC728752	0.18	0.25	1
HCQ	Th2	LOC728989	-0.069	0.79	1
HCQ	Th2	LOC729218	0.12	0.17	1
HCQ	Th2	LOC729603	0.39	0.053	1
HCQ	Th2	LOC729683	-0.095	0.2	1
HCQ	Th2	LOC729732	-0.028	0.91	1
HCQ	Th2	LOC729737	0.1	0.64	1
HCQ	Th2	LOC730101	0.077	0.84	1
HCQ	Th2	LOC730183	-0.097	0.48	1
HCQ	Th2	LOC81691	-0.63	0.025	1
HCQ	Th2	LOC90784	0.2	0.23	1
HCQ	Th2	LOC93622	0.041	0.32	1
HCQ	Th2	LOH12CR1	-0.052	0.33	1
HCQ	Th2	LOH12CR2	0.072	0.76	1
HCQ	Th2	LONP1	-0.077	0.14	1
HCQ	Th2	LONP2	0.043	0.25	1
HCQ	Th2	LONRF1	-0.0019	0.99	1
HCQ	Th2	LONRF2	0.017	0.98	1
HCQ	Th2	LONRF3	0.33	0.079	1
HCQ	Th2	LOXL1	0.14	0.41	1
HCQ	Th2	LOXL1-AS1	0.22	0.089	1
HCQ	Th2	LOXL2	-0.0091	0.94	1
HCQ	Th2	LPAL2	0.25	0.064	1
HCQ	Th2	LPAR2	-0.02	0.79	1
HCQ	Th2	LPAR3	0.43	0.23	1
HCQ	Th2	LPAR5	-0.031	0.77	1
HCQ	Th2	LPAR6	0.14	0.059	1
HCQ	Th2	LPCAT1	0.04	0.55	1
HCQ	Th2	LPCAT3	-0.071	0.11	1
HCQ	Th2	LPCAT4	-0.00062	0.99	1
HCQ	Th2	LPGAT1	0.061	0.47	1
HCQ	Th2	LPIN1	0.025	0.59	1
HCQ	Th2	LPIN2	0.11	0.074	1
HCQ	Th2	LPP	0.074	0.19	1
HCQ	Th2	LPPR2	0.046	0.68	1
HCQ	Th2	LPXN	-0.0071	0.87	1
HCQ	Th2	LRBA	-0.0029	0.97	1
HCQ	Th2	LRCH1	-0.05	0.41	1
HCQ	Th2	LRCH3	0.021	0.69	1
HCQ	Th2	LRCH4	0.01	0.83	1
HCQ	Th2	LRFN1	-0.12	0.21	1
HCQ	Th2	LRFN3	0.15	0.22	1
HCQ	Th2	LRFN4	-0.061	0.63	1
HCQ	Th2	LRG1	-0.66	0.029	1
HCQ	Th2	LRIF1	-0.003	0.96	1
HCQ	Th2	LRIG1	-0.034	0.57	1
HCQ	Th2	LRIG2	0.03	0.58	1
HCQ	Th2	LRMP	-0.033	0.65	1
HCQ	Th2	LRP1	0.23	0.34	1
HCQ	Th2	LRP10	0.018	0.65	1
HCQ	Th2	LRP11	0.045	0.76	1
HCQ	Th2	LRP12	0.18	0.64	1
HCQ	Th2	LRP2BP	0.053	0.72	1
HCQ	Th2	LRP5	-0.16	0.6	1
HCQ	Th2	LRP5L	-0.15	0.15	1
HCQ	Th2	LRP6	0.2	0.31	1
HCQ	Th2	LRP8	-0.038	0.54	1
HCQ	Th2	LRPAP1	-0.062	0.22	1
HCQ	Th2	LRPPRC	9.20E-05	1	1
HCQ	Th2	LRR1	-0.048	0.44	1
HCQ	Th2	LRRC1	-0.15	0.16	1
HCQ	Th2	LRRC14	-0.023	0.62	1
HCQ	Th2	LRRC16A	-0.28	0.091	1
HCQ	Th2	LRRC2	-0.18	0.36	1
HCQ	Th2	LRRC20	-0.074	0.48	1
HCQ	Th2	LRRC23	-0.00029	1	1
HCQ	Th2	LRRC27	0.066	0.64	1
HCQ	Th2	LRRC28	-0.02	0.73	1
HCQ	Th2	LRRC29	-0.029	0.78	1
HCQ	Th2	LRRC3	0.38	0.082	1
HCQ	Th2	LRRC32	-0.28	0.29	1
HCQ	Th2	LRRC37A	0.086	0.43	1
HCQ	Th2	LRRC37A2	0.051	0.71	1
HCQ	Th2	LRRC37A3	0.23	0.11	1
HCQ	Th2	LRRC37A4P	0.12	0.16	1
HCQ	Th2	LRRC37B	-0.07	0.2	1
HCQ	Th2	LRRC37BP1	0.35	0.0051	1
HCQ	Th2	LRRC39	-0.41	0.071	1
HCQ	Th2	LRRC40	-0.0099	0.85	1
HCQ	Th2	LRRC41	-0.022	0.56	1
HCQ	Th2	LRRC42	-0.011	0.86	1
HCQ	Th2	LRRC45	0.039	0.53	1
HCQ	Th2	LRRC46	0.037	0.89	1
HCQ	Th2	LRRC47	-0.0031	0.93	1
HCQ	Th2	LRRC48	0.15	0.22	1
HCQ	Th2	LRRC56	-0.016	0.89	1
HCQ	Th2	LRRC57	0.0069	0.9	1
HCQ	Th2	LRRC58	-0.046	0.37	1
HCQ	Th2	LRRC59	0.0019	0.97	1
HCQ	Th2	LRRC61	-0.13	0.12	1
HCQ	Th2	LRRC63	-0.02	0.91	1
HCQ	Th2	LRRC69	-0.0065	0.96	1
HCQ	Th2	LRRC70	0.34	0.12	1
HCQ	Th2	LRRC75A	0.16	0.2	1
HCQ	Th2	LRRC75A-AS1	0.0095	0.88	1
HCQ	Th2	LRRC8A	-0.1	0.052	1
HCQ	Th2	LRRC8B	-0.0081	0.86	1
HCQ	Th2	LRRC8C	-0.025	0.66	1
HCQ	Th2	LRRC8D	-0.0085	0.87	1
HCQ	Th2	LRRCC1	-0.18	0.14	1
HCQ	Th2	LRRFIP1	0.074	0.05	1
HCQ	Th2	LRRFIP2	0.0023	0.96	1
HCQ	Th2	LRRIQ3	-0.086	0.67	1
HCQ	Th2	LRRN3	-0.13	0.64	1
HCQ	Th2	LRSAM1	-0.07	0.16	1
HCQ	Th2	LRTOMT	-0.0058	0.95	1
HCQ	Th2	LRWD1	-0.066	0.29	1
HCQ	Th2	LSG1	0.079	0.098	1
HCQ	Th2	LSM1	-0.062	0.22	1
HCQ	Th2	LSM10	-0.0036	0.94	1
HCQ	Th2	LSM11	0.14	0.21	1
HCQ	Th2	LSM12	-0.085	0.033	1
HCQ	Th2	LSM14A	-0.01	0.71	1
HCQ	Th2	LSM14B	-0.036	0.74	1
HCQ	Th2	LSM2	-0.015	0.8	1
HCQ	Th2	LSM3	0.0082	0.89	1
HCQ	Th2	LSM4	-0.06	0.32	1
HCQ	Th2	LSM5	-0.015	0.8	1
HCQ	Th2	LSM6	-0.048	0.41	1
HCQ	Th2	LSM7	-0.036	0.59	1
HCQ	Th2	LSM8	-0.036	0.44	1
HCQ	Th2	LSP1	-0.014	0.8	1
HCQ	Th2	LSR	0.11	0.33	1
HCQ	Th2	LSS	0.085	0.27	1
HCQ	Th2	LST1	0.038	0.69	1
HCQ	Th2	LTA	-0.1	0.26	1
HCQ	Th2	LTA4H	-0.069	0.19	1
HCQ	Th2	LTB	-0.085	0.39	1
HCQ	Th2	LTB4R	0.14	0.18	1
HCQ	Th2	LTB4R2	0.2	0.16	1
HCQ	Th2	LTBP2	0.19	0.28	1
HCQ	Th2	LTBP3	0.099	0.27	1
HCQ	Th2	LTBP4	-0.004	0.95	1
HCQ	Th2	LTC4S	0.33	0.13	1
HCQ	Th2	LTN1	-0.042	0.32	1
HCQ	Th2	LTV1	0.0058	0.9	1
HCQ	Th2	LUC7L	-0.007	0.89	1
HCQ	Th2	LUC7L2	0.059	0.45	1
HCQ	Th2	LUC7L3	-0.021	0.65	1
HCQ	Th2	LUCAT1	-0.52	0.076	1
HCQ	Th2	LUZP1	-0.084	0.19	1
HCQ	Th2	LXN	-0.1	0.21	1
HCQ	Th2	LY6E	0.031	0.8	1
HCQ	Th2	LY6G5B	-0.018	0.87	1
HCQ	Th2	LY6G5C	-0.046	0.6	1
HCQ	Th2	LY75	-0.034	0.65	1
HCQ	Th2	LY9	0.051	0.27	1
HCQ	Th2	LY96	-0.17	0.072	1
HCQ	Th2	LYAR	-0.046	0.58	1
HCQ	Th2	LYG1	0.041	0.74	1
HCQ	Th2	LYL1	0.068	0.46	1
HCQ	Th2	LYPD3	0.037	0.8	1
HCQ	Th2	LYPLA1	-0.062	0.19	1
HCQ	Th2	LYPLA2	0.0018	0.97	1
HCQ	Th2	LYPLAL1	-0.037	0.53	1
HCQ	Th2	LYRM1	0.024	0.66	1
HCQ	Th2	LYRM2	-0.019	0.66	1
HCQ	Th2	LYRM4	-0.046	0.54	1
HCQ	Th2	LYRM5	0.0023	0.98	1
HCQ	Th2	LYRM7	-0.025	0.65	1
HCQ	Th2	LYRM9	-0.067	0.39	1
HCQ	Th2	LYSMD1	0.12	0.45	1
HCQ	Th2	LYSMD2	0.016	0.77	1
HCQ	Th2	LYSMD3	0.0088	0.89	1
HCQ	Th2	LYSMD4	0.031	0.75	1
HCQ	Th2	LYST	-0.058	0.37	1
HCQ	Th2	LYZ	-0.13	0.74	1
HCQ	Th2	LZIC	0.065	0.13	1
HCQ	Th2	LZTFL1	-0.096	0.3	1
HCQ	Th2	LZTR1	-0.011	0.85	1
HCQ	Th2	LZTS1	-0.53	0.073	1
HCQ	Th2	LZTS2	6.60E-05	1	1
HCQ	Th2	LZTS3	-0.0088	0.95	1
HCQ	Th2	M6PR	0.036	0.26	1
HCQ	Th2	MACF1	0.0052	0.94	1
HCQ	Th2	MACROD1	-0.095	0.3	1
HCQ	Th2	MAD1L1	0.0026	0.97	1
HCQ	Th2	MAD2L1	-0.072	0.24	1
HCQ	Th2	MAD2L1BP	-0.06	0.3	1
HCQ	Th2	MAD2L2	-0.093	0.08	1
HCQ	Th2	MADD	-0.044	0.45	1
HCQ	Th2	MAEA	-0.038	0.35	1
HCQ	Th2	MAF	-0.045	0.69	1
HCQ	Th2	MAF1	-0.029	0.46	1
HCQ	Th2	MAFF	0.12	0.32	1
HCQ	Th2	MAFG	0.0021	0.98	1
HCQ	Th2	MAFIP	0.49	0.044	1
HCQ	Th2	MAFK	0.041	0.81	1
HCQ	Th2	MAGED1	-0.049	0.25	1
HCQ	Th2	MAGED2	0.039	0.45	1
HCQ	Th2	MAGEE1	0.37	0.021	1
HCQ	Th2	MAGEF1	0.00063	0.99	1
HCQ	Th2	MAGEH1	-0.031	0.55	1
HCQ	Th2	MAGI3	0.25	0.029	1
HCQ	Th2	MAGIX	0.047	0.82	1
HCQ	Th2	MAGOH	-0.0073	0.89	1
HCQ	Th2	MAGOHB	-0.028	0.54	1
HCQ	Th2	MAGT1	0.044	0.27	1
HCQ	Th2	MAK	0.069	0.48	1
HCQ	Th2	MAK16	-0.0096	0.85	1
HCQ	Th2	MAL	0.035	0.72	1
HCQ	Th2	MAL2	-0.14	0.73	1
HCQ	Th2	MALAT1	-0.026	0.74	1
HCQ	Th2	MALSU1	-0.07	0.18	1
HCQ	Th2	MALT1	0.027	0.53	1
HCQ	Th2	MAMDC4	0.07	0.68	1
HCQ	Th2	MAML1	0.0077	0.9	1
HCQ	Th2	MAML2	0.092	0.18	1
HCQ	Th2	MAMLD1	-0.022	0.9	1
HCQ	Th2	MAMSTR	0.058	0.63	1
HCQ	Th2	MAN1A1	-0.12	0.15	1
HCQ	Th2	MAN1A2	0.075	0.1	1
HCQ	Th2	MAN1B1	-0.0043	0.9	1
HCQ	Th2	MAN1B1-AS1	-0.012	0.91	1
HCQ	Th2	MAN1C1	0.058	0.56	1
HCQ	Th2	MAN2A1	-0.042	0.53	1
HCQ	Th2	MAN2A2	0.063	0.36	1
HCQ	Th2	MAN2B1	-0.073	0.17	1
HCQ	Th2	MAN2B2	-0.035	0.57	1
HCQ	Th2	MAN2C1	0.12	0.25	1
HCQ	Th2	MANBA	-0.0069	0.9	1
HCQ	Th2	MANBAL	-0.013	0.81	1
HCQ	Th2	MANEA	0.091	0.2	1
HCQ	Th2	MANEA-AS1	-0.034	0.71	1
HCQ	Th2	MANEAL	0.17	0.14	1
HCQ	Th2	MANF	0.076	0.46	1
HCQ	Th2	MANSC1	-0.097	0.67	1
HCQ	Th2	MAP10	-0.083	0.46	1
HCQ	Th2	MAP1A	0.25	0.098	1
HCQ	Th2	MAP1B	0.056	0.75	1
HCQ	Th2	MAP1LC3A	-0.43	0.0033	1
HCQ	Th2	MAP1LC3B	-0.0027	0.93	1
HCQ	Th2	MAP1S	-0.094	0.12	1
HCQ	Th2	MAP2K1	0.095	0.035	1
HCQ	Th2	MAP2K2	-0.027	0.56	1
HCQ	Th2	MAP2K3	-0.055	0.28	1
HCQ	Th2	MAP2K4	-0.052	0.19	1
HCQ	Th2	MAP2K5	-0.065	0.24	1
HCQ	Th2	MAP2K6	0.0026	0.97	1
HCQ	Th2	MAP2K7	0.09	0.45	1
HCQ	Th2	MAP3K1	0.014	0.82	1
HCQ	Th2	MAP3K10	0.13	0.29	1
HCQ	Th2	MAP3K11	-0.05	0.42	1
HCQ	Th2	MAP3K12	0.018	0.8	1
HCQ	Th2	MAP3K13	0.094	0.16	1
HCQ	Th2	MAP3K14	-0.065	0.23	1
HCQ	Th2	MAP3K14-AS1	-0.043	0.54	1
HCQ	Th2	MAP3K2	0.017	0.65	1
HCQ	Th2	MAP3K3	0.064	0.18	1
HCQ	Th2	MAP3K4	-0.0038	0.94	1
HCQ	Th2	MAP3K5	-0.097	0.12	1
HCQ	Th2	MAP3K6	-0.001	0.99	1
HCQ	Th2	MAP3K7	0.022	0.52	1
HCQ	Th2	MAP3K7CL	-0.1	0.27	1
HCQ	Th2	MAP3K8	-0.37	0.031	1
HCQ	Th2	MAP3K9	0.034	0.74	1
HCQ	Th2	MAP4	0.0019	0.97	1
HCQ	Th2	MAP4K1	-0.0035	0.93	1
HCQ	Th2	MAP4K2	0.0045	0.92	1
HCQ	Th2	MAP4K3	0.016	0.84	1
HCQ	Th2	MAP4K4	0.013	0.78	1
HCQ	Th2	MAP4K5	-0.009	0.84	1
HCQ	Th2	MAP6	-0.37	0.33	1
HCQ	Th2	MAP6D1	0.037	0.82	1
HCQ	Th2	MAP7	-0.18	0.45	1
HCQ	Th2	MAP7D1	0.013	0.79	1
HCQ	Th2	MAP7D2	0.67	0.074	1
HCQ	Th2	MAP7D3	0.094	0.092	1
HCQ	Th2	MAP9	0.041	0.66	1
HCQ	Th2	MAPK1	0.038	0.32	1
HCQ	Th2	MAPK11	0.16	0.53	1
HCQ	Th2	MAPK13	0.084	0.16	1
HCQ	Th2	MAPK14	0.016	0.63	1
HCQ	Th2	MAPK1IP1L	0.014	0.65	1
HCQ	Th2	MAPK3	0.17	0.028	1
HCQ	Th2	MAPK6	-0.026	0.66	1
HCQ	Th2	MAPK7	0.021	0.72	1
HCQ	Th2	MAPK8	0.04	0.54	1
HCQ	Th2	MAPK8IP3	0.085	0.34	1
HCQ	Th2	MAPK9	-0.031	0.36	1
HCQ	Th2	MAPKAP1	-0.002	0.95	1
HCQ	Th2	MAPKAPK2	0.014	0.89	1
HCQ	Th2	MAPKAPK3	0.0093	0.85	1
HCQ	Th2	MAPKAPK5	0.0087	0.79	1
HCQ	Th2	MAPKAPK5-AS1	-0.049	0.24	1
HCQ	Th2	MAPKBP1	0.093	0.24	1
HCQ	Th2	MAPRE1	-0.0021	0.96	1
HCQ	Th2	MAPRE2	-0.032	0.41	1
HCQ	Th2	MAPRE3	0.031	0.81	1
HCQ	Th2	MAPT	-0.39	0.09	1
HCQ	Th2	1-Mar	0.057	0.76	1
HCQ	Th2	2-Mar	0.11	0.29	1
HCQ	Th2	3-Mar	-0.2	0.29	1
HCQ	Th2	5-Mar	0.014	0.74	1
HCQ	Th2	6-Mar	0.013	0.77	1
HCQ	Th2	7-Mar	-0.031	0.34	1
HCQ	Th2	8-Mar	0.047	0.53	1
HCQ	Th2	9-Mar	0.17	0.089	1
HCQ	Th2	MARCKSL1	0.031	0.71	1
HCQ	Th2	MARK2	-0.011	0.81	1
HCQ	Th2	MARK3	-0.042	0.16	1
HCQ	Th2	MARK4	-0.012	0.94	1
HCQ	Th2	MARS	-0.032	0.34	1
HCQ	Th2	MARS2	-0.084	0.23	1
HCQ	Th2	MARVELD1	0.28	0.27	1
HCQ	Th2	MARVELD2	-0.038	0.89	1
HCQ	Th2	MASP2	-0.021	0.85	1
HCQ	Th2	MAST2	0.052	0.58	1
HCQ	Th2	MAST3	-0.0076	0.88	1
HCQ	Th2	MAST4	-0.04	0.54	1
HCQ	Th2	MASTL	-0.062	0.47	1
HCQ	Th2	MAT2A	-0.029	0.53	1
HCQ	Th2	MAT2B	-0.056	0.091	1
HCQ	Th2	MATK	0.13	0.41	1
HCQ	Th2	MATN1-AS1	0.084	0.43	1
HCQ	Th2	MATR3	-9.40E-05	1	1
HCQ	Th2	MAU2	-0.054	0.16	1
HCQ	Th2	MAVS	0.054	0.36	1
HCQ	Th2	MAX	0.014	0.74	1
HCQ	Th2	MAZ	0.033	0.5	1
HCQ	Th2	MB21D1	-0.053	0.44	1
HCQ	Th2	MB21D2	0.12	0.43	1
HCQ	Th2	MBD1	0.012	0.69	1
HCQ	Th2	MBD2	0.053	0.33	1
HCQ	Th2	MBD3	-0.12	0.14	1
HCQ	Th2	MBD4	-0.012	0.74	1
HCQ	Th2	MBD5	-6.90E-05	1	1
HCQ	Th2	MBD6	0.006	0.95	1
HCQ	Th2	MBIP	-0.029	0.57	1
HCQ	Th2	MBLAC1	0.024	0.85	1
HCQ	Th2	MBLAC2	0.071	0.33	1
HCQ	Th2	MBNL1	0.032	0.47	1
HCQ	Th2	MBNL1-AS1	0.015	0.91	1
HCQ	Th2	MBNL2	0.14	0.034	1
HCQ	Th2	MBNL3	0.091	0.26	1
HCQ	Th2	MBOAT1	-0.079	0.41	1
HCQ	Th2	MBOAT2	-0.073	0.75	1
HCQ	Th2	MBOAT4	0.069	0.59	1
HCQ	Th2	MBOAT7	0.035	0.58	1
HCQ	Th2	MBP	0.066	0.11	1
HCQ	Th2	MBTD1	0.031	0.66	1
HCQ	Th2	MBTPS1	0.051	0.18	1
HCQ	Th2	MBTPS2	-0.0067	0.9	1
HCQ	Th2	MC1R	0.0044	0.98	1
HCQ	Th2	MCAM	0.25	0.5	1
HCQ	Th2	MCAT	0.016	0.82	1
HCQ	Th2	MCC	0.14	0.46	1
HCQ	Th2	MCCC1	-0.025	0.57	1
HCQ	Th2	MCCC2	-0.089	0.077	1
HCQ	Th2	MCEE	-0.021	0.74	1
HCQ	Th2	MCF2L	0.046	0.75	1
HCQ	Th2	MCF2L-AS1	-0.14	0.28	1
HCQ	Th2	MCF2L2	-0.18	0.079	1
HCQ	Th2	MCFD2	0.057	0.37	1
HCQ	Th2	MCL1	-0.0044	0.95	1
HCQ	Th2	MCM10	-0.39	0.3	1
HCQ	Th2	MCM2	-0.33	0.036	1
HCQ	Th2	MCM3	-0.045	0.3	1
HCQ	Th2	MCM3AP	0.0057	0.93	1
HCQ	Th2	MCM3AP-AS1	0.19	0.19	1
HCQ	Th2	MCM4	-0.14	0.27	1
HCQ	Th2	MCM5	-0.085	0.25	1
HCQ	Th2	MCM6	-0.11	0.061	1
HCQ	Th2	MCM7	-0.12	0.071	1
HCQ	Th2	MCM8	0.097	0.51	1
HCQ	Th2	MCM9	-0.05	0.37	1
HCQ	Th2	MCMBP	0.00072	0.98	1
HCQ	Th2	MCMDC2	0.0025	0.99	1
HCQ	Th2	MCOLN1	-0.061	0.36	1
HCQ	Th2	MCOLN2	-0.084	0.38	1
HCQ	Th2	MCOLN3	0.12	0.54	1
HCQ	Th2	MCPH1	0.032	0.4	1
HCQ	Th2	MCPH1-AS1	-0.14	0.42	1
HCQ	Th2	MCRS1	-0.037	0.32	1
HCQ	Th2	MCTP1	-0.23	0.29	1
HCQ	Th2	MCTP2	0.45	0.003	1
HCQ	Th2	MCTS1	-0.0042	0.93	1
HCQ	Th2	MCTS2P	0.082	0.37	1
HCQ	Th2	MCU	-0.11	0.051	1
HCQ	Th2	MCUR1	-0.026	0.61	1
HCQ	Th2	MDC1	0.039	0.6	1
HCQ	Th2	MDFIC	0.11	0.072	1
HCQ	Th2	MDGA1	0.38	0.22	1
HCQ	Th2	MDH1	-0.036	0.42	1
HCQ	Th2	MDH2	-0.056	0.24	1
HCQ	Th2	MDM1	-0.024	0.63	1
HCQ	Th2	MDM2	-0.079	0.1	1
HCQ	Th2	MDM4	0.017	0.82	1
HCQ	Th2	MDN1	0.05	0.37	1
HCQ	Th2	MDP1	-0.015	0.91	1
HCQ	Th2	MDS2	0.059	0.7	1
HCQ	Th2	ME2	-0.021	0.68	1
HCQ	Th2	ME3	-0.34	0.034	1
HCQ	Th2	MEA1	-0.00026	1	1
HCQ	Th2	MEAF6	-0.0069	0.85	1
HCQ	Th2	MECP2	0.012	0.77	1
HCQ	Th2	MECR	-0.034	0.53	1
HCQ	Th2	MED1	0.022	0.66	1
HCQ	Th2	MED10	-0.031	0.44	1
HCQ	Th2	MED11	0.0072	0.89	1
HCQ	Th2	MED12	-0.012	0.87	1
HCQ	Th2	MED13	0.045	0.44	1
HCQ	Th2	MED13L	0.02	0.74	1
HCQ	Th2	MED14	0.035	0.58	1
HCQ	Th2	MED15	-0.036	0.43	1
HCQ	Th2	MED16	-0.079	0.18	1
HCQ	Th2	MED17	0.072	0.051	1
HCQ	Th2	MED18	0.08	0.21	1
HCQ	Th2	MED19	0.057	0.38	1
HCQ	Th2	MED20	0.044	0.67	1
HCQ	Th2	MED21	0.078	0.13	1
HCQ	Th2	MED22	0.11	0.075	1
HCQ	Th2	MED23	0.029	0.56	1
HCQ	Th2	MED24	-0.022	0.57	1
HCQ	Th2	MED25	0.12	0.074	1
HCQ	Th2	MED26	-0.00037	0.99	1
HCQ	Th2	MED27	-0.013	0.71	1
HCQ	Th2	MED28	0.045	0.32	1
HCQ	Th2	MED29	0.018	0.58	1
HCQ	Th2	MED30	0.03	0.53	1
HCQ	Th2	MED31	0.096	0.18	1
HCQ	Th2	MED4	-0.004	0.93	1
HCQ	Th2	MED6	-0.028	0.46	1
HCQ	Th2	MED7	0.11	0.049	1
HCQ	Th2	MED8	-0.013	0.76	1
HCQ	Th2	MED9	-0.051	0.3	1
HCQ	Th2	MEF2A	-0.036	0.6	1
HCQ	Th2	MEF2BNB	0.069	0.29	1
HCQ	Th2	MEF2D	-0.026	0.63	1
HCQ	Th2	MEGF6	0.067	0.56	1
HCQ	Th2	MEGF8	-0.017	0.88	1
HCQ	Th2	MEGF9	0.041	0.61	1
HCQ	Th2	MEI1	-0.026	0.54	1
HCQ	Th2	MEIS3	0.35	0.26	1
HCQ	Th2	MELK	-0.28	0.27	1
HCQ	Th2	MEMO1	-0.024	0.64	1
HCQ	Th2	MEN1	-0.009	0.83	1
HCQ	Th2	MEOX1	-0.14	0.32	1
HCQ	Th2	MEPCE	0.1	0.12	1
HCQ	Th2	MESDC1	-0.0092	0.92	1
HCQ	Th2	MESDC2	0.026	0.49	1
HCQ	Th2	MEST	-0.0002	1	1
HCQ	Th2	METAP1	-0.043	0.21	1
HCQ	Th2	METAP1D	-0.022	0.81	1
HCQ	Th2	METAP2	-0.017	0.68	1
HCQ	Th2	METRN	0.14	0.26	1
HCQ	Th2	METRNL	0.098	0.65	1
HCQ	Th2	METTL1	-0.078	0.41	1
HCQ	Th2	METTL10	0.017	0.77	1
HCQ	Th2	METTL12	-0.02	0.85	1
HCQ	Th2	METTL13	-0.062	0.21	1
HCQ	Th2	METTL14	0.014	0.69	1
HCQ	Th2	METTL15	0.054	0.3	1
HCQ	Th2	METTL16	0.059	0.31	1
HCQ	Th2	METTL17	0.047	0.21	1
HCQ	Th2	METTL18	0.046	0.47	1
HCQ	Th2	METTL20	0.032	0.81	1
HCQ	Th2	METTL21A	0.024	0.64	1
HCQ	Th2	METTL21B	-0.056	0.63	1
HCQ	Th2	METTL22	0.015	0.81	1
HCQ	Th2	METTL23	0.031	0.46	1
HCQ	Th2	METTL25	0.039	0.54	1
HCQ	Th2	METTL2A	0.035	0.41	1
HCQ	Th2	METTL2B	0.02	0.63	1
HCQ	Th2	METTL3	-0.0055	0.88	1
HCQ	Th2	METTL4	-0.02	0.71	1
HCQ	Th2	METTL5	-0.049	0.31	1
HCQ	Th2	METTL6	-0.041	0.41	1
HCQ	Th2	METTL7A	-0.12	0.57	1
HCQ	Th2	METTL8	-0.23	0.001	1
HCQ	Th2	METTL9	-0.019	0.59	1
HCQ	Th2	MEX3C	0.056	0.52	1
HCQ	Th2	MFAP1	0.046	0.32	1
HCQ	Th2	MFAP3	0.084	0.25	1
HCQ	Th2	MFF	-0.0019	0.96	1
HCQ	Th2	MFGE8	0.016	0.83	1
HCQ	Th2	MFHAS1	0.12	0.16	1
HCQ	Th2	MFN1	-0.052	0.4	1
HCQ	Th2	MFN2	-0.051	0.25	1
HCQ	Th2	MFNG	-0.017	0.71	1
HCQ	Th2	MFSD1	-0.044	0.38	1
HCQ	Th2	MFSD10	-0.011	0.86	1
HCQ	Th2	MFSD11	-0.034	0.42	1
HCQ	Th2	MFSD12	0.0087	0.89	1
HCQ	Th2	MFSD3	-0.094	0.26	1
HCQ	Th2	MFSD4	0.056	0.66	1
HCQ	Th2	MFSD5	-0.024	0.62	1
HCQ	Th2	MFSD6	-0.007	0.9	1
HCQ	Th2	MFSD8	-0.02	0.71	1
HCQ	Th2	MFSD9	-0.049	0.47	1
HCQ	Th2	MGA	0.028	0.63	1
HCQ	Th2	MGAT1	-0.04	0.39	1
HCQ	Th2	MGAT2	0.018	0.66	1
HCQ	Th2	MGAT4A	0.051	0.34	1
HCQ	Th2	MGAT4B	0.088	0.074	1
HCQ	Th2	MGAT5	0.069	0.41	1
HCQ	Th2	MGC12916	-0.017	0.9	1
HCQ	Th2	MGC16142	0.23	0.21	1
HCQ	Th2	MGC16275	0.011	0.95	1
HCQ	Th2	MGC27345	0.062	0.47	1
HCQ	Th2	MGC57346	0.024	0.68	1
HCQ	Th2	MGC70870	0.099	0.57	1
HCQ	Th2	MGC72080	-0.028	0.65	1
HCQ	Th2	MGEA5	0.018	0.71	1
HCQ	Th2	MGME1	-0.15	0.13	1
HCQ	Th2	MGMT	-0.023	0.7	1
HCQ	Th2	MGRN1	0.078	0.23	1
HCQ	Th2	MGST2	-0.058	0.78	1
HCQ	Th2	MGST3	0.065	0.42	1
HCQ	Th2	MIA3	-0.022	0.53	1
HCQ	Th2	MIAT	-0.12	0.4	1
HCQ	Th2	MIATNB	-0.0072	0.92	1
HCQ	Th2	MIB1	0.096	0.28	1
HCQ	Th2	MIB2	0.038	0.63	1
HCQ	Th2	MICA	-0.039	0.65	1
HCQ	Th2	MICAL1	-0.033	0.51	1
HCQ	Th2	MICAL2	-0.2	0.15	1
HCQ	Th2	MICAL3	0.087	0.42	1
HCQ	Th2	MICALL1	0.0036	0.95	1
HCQ	Th2	MICALL2	0.053	0.74	1
HCQ	Th2	MICB	-0.1	0.17	1
HCQ	Th2	MICU1	0.002	0.97	1
HCQ	Th2	MICU2	0.034	0.3	1
HCQ	Th2	MICU3	-0.011	0.94	1
HCQ	Th2	MID1IP1	0.1	0.11	1
HCQ	Th2	MID2	0.16	0.29	1
HCQ	Th2	MIDN	-0.13	0.21	1
HCQ	Th2	MIEF1	0.089	0.017	1
HCQ	Th2	MIEF2	-0.066	0.27	1
HCQ	Th2	MIEN1	-0.042	0.45	1
HCQ	Th2	MIER1	0.029	0.44	1
HCQ	Th2	MIER2	0.044	0.53	1
HCQ	Th2	MIER3	-0.038	0.62	1
HCQ	Th2	MIF4GD	-0.032	0.47	1
HCQ	Th2	MIIP	-0.063	0.27	1
HCQ	Th2	MINA	0.052	0.22	1
HCQ	Th2	MINK1	0.017	0.79	1
HCQ	Th2	MINOS1	0.035	0.51	1
HCQ	Th2	MINOS1P1	0.17	0.17	1
HCQ	Th2	MINPP1	-0.059	0.32	1
HCQ	Th2	MIOS	-0.089	0.18	1
HCQ	Th2	MIPEP	-0.054	0.39	1
HCQ	Th2	MIPEPP3	0.2	0.25	1
HCQ	Th2	MIR1204	-0.09	0.42	1
HCQ	Th2	MIR1254-1	0.23	0.23	1
HCQ	Th2	MIR142	-0.19	0.3	1
HCQ	Th2	MIR155HG	-0.1	0.39	1
HCQ	Th2	MIR17HG	0.093	0.51	1
HCQ	Th2	MIR181A1HG	-0.32	0.15	1
HCQ	Th2	MIR21	-0.2	0.34	1
HCQ	Th2	MIR22HG	-0.00066	1	1
HCQ	Th2	MIR3064	0.091	0.23	1
HCQ	Th2	MIR3916	0.084	0.38	1
HCQ	Th2	MIR4426	0.33	0.072	1
HCQ	Th2	MIR4435-2HG	-0.16	0.22	1
HCQ	Th2	MIR4442	-0.093	0.46	1
HCQ	Th2	MIR4458HG	0.0072	0.95	1
HCQ	Th2	MIR4482	-0.16	0.36	1
HCQ	Th2	MIR4512	0.18	0.17	1
HCQ	Th2	MIR4691	-0.047	0.67	1
HCQ	Th2	MIR4697HG	0.065	0.66	1
HCQ	Th2	MIR4755	0.00079	1	1
HCQ	Th2	MIR4784	0.063	0.62	1
HCQ	Th2	MIR4785	0.037	0.8	1
HCQ	Th2	MIR5047	0.058	0.42	1
HCQ	Th2	MIR5096	0.042	0.8	1
HCQ	Th2	MIR5581	-0.069	0.75	1
HCQ	Th2	MIR5690	0.25	0.22	1
HCQ	Th2	MIR570	-0.078	0.54	1
HCQ	Th2	MIR573	-0.46	0.09	1
HCQ	Th2	MIR600HG	0.31	0.27	1
HCQ	Th2	MIR616	-0.14	0.42	1
HCQ	Th2	MIR647	-0.12	0.45	1
HCQ	Th2	MIR762HG	0.092	0.2	1
HCQ	Th2	MIR7848	-0.048	0.78	1
HCQ	Th2	MIRLET7BHG	0.17	0.25	1
HCQ	Th2	MIRLET7DHG	0.094	0.58	1
HCQ	Th2	MIS12	0.066	0.22	1
HCQ	Th2	MIS18A	0.011	0.87	1
HCQ	Th2	MIS18BP1	-0.061	0.31	1
HCQ	Th2	MITD1	-0.07	0.14	1
HCQ	Th2	MKI67	-0.21	0.42	1
HCQ	Th2	MKKS	0.032	0.47	1
HCQ	Th2	MKL1	0.06	0.15	1
HCQ	Th2	MKL2	-0.0093	0.91	1
HCQ	Th2	MKLN1	-0.012	0.79	1
HCQ	Th2	MKLN1-AS	-0.2	0.26	1
HCQ	Th2	MKNK1	0.053	0.29	1
HCQ	Th2	MKNK2	0.0074	0.91	1
HCQ	Th2	MKRN1	0.026	0.4	1
HCQ	Th2	MKRN2	-0.0076	0.81	1
HCQ	Th2	MKRN3	-0.074	0.76	1
HCQ	Th2	MKS1	-0.031	0.58	1
HCQ	Th2	MLANA	0.13	0.49	1
HCQ	Th2	MLEC	0.066	0.23	1
HCQ	Th2	MLF1	-0.027	0.85	1
HCQ	Th2	MLF2	-0.051	0.14	1
HCQ	Th2	MLH1	-0.046	0.29	1
HCQ	Th2	MLH3	0.079	0.13	1
HCQ	Th2	MLKL	0.025	0.7	1
HCQ	Th2	MLLT1	0.018	0.87	1
HCQ	Th2	MLLT10	0.075	0.19	1
HCQ	Th2	MLLT11	-0.19	0.016	1
HCQ	Th2	MLLT3	0.025	0.61	1
HCQ	Th2	MLLT4	0.039	0.83	1
HCQ	Th2	MLLT6	0.13	0.021	1
HCQ	Th2	MLST8	-0.036	0.5	1
HCQ	Th2	MLX	0.053	0.11	1
HCQ	Th2	MLXIP	0.047	0.34	1
HCQ	Th2	MLYCD	-0.077	0.22	1
HCQ	Th2	MMAA	0.087	0.21	1
HCQ	Th2	MMAB	-0.025	0.69	1
HCQ	Th2	MMACHC	0.14	0.45	1
HCQ	Th2	MMADHC	-0.029	0.53	1
HCQ	Th2	MMD	0.054	0.56	1
HCQ	Th2	MME	-0.087	0.85	1
HCQ	Th2	MMGT1	0.11	0.089	1
HCQ	Th2	MMP11	-0.0062	0.98	1
HCQ	Th2	MMP17	0.064	0.84	1
HCQ	Th2	MMP24	0.056	0.66	1
HCQ	Th2	MMP24-AS1	0.045	0.6	1
HCQ	Th2	MMP25	0.094	0.32	1
HCQ	Th2	MMP25-AS1	0.089	0.36	1
HCQ	Th2	MMRN1	0.036	0.91	1
HCQ	Th2	MMS19	-0.001	0.98	1
HCQ	Th2	MMS22L	-0.11	0.14	1
HCQ	Th2	MNAT1	0.06	0.36	1
HCQ	Th2	MND1	-0.015	0.96	1
HCQ	Th2	MNT	0.0028	0.98	1
HCQ	Th2	MOAP1	-0.028	0.42	1
HCQ	Th2	MOB1A	-0.011	0.78	1
HCQ	Th2	MOB1B	0.13	0.28	1
HCQ	Th2	MOB2	-0.027	0.53	1
HCQ	Th2	MOB3A	-0.031	0.5	1
HCQ	Th2	MOB3C	0.068	0.21	1
HCQ	Th2	MOCS1	0.66	0.26	1
HCQ	Th2	MOCS2	0.035	0.43	1
HCQ	Th2	MOCS3	0.039	0.56	1
HCQ	Th2	MOGS	0.051	0.58	1
HCQ	Th2	MOK	0.1	0.58	1
HCQ	Th2	MON1A	-0.14	0.034	1
HCQ	Th2	MON1B	-0.00052	0.99	1
HCQ	Th2	MON2	0.0041	0.94	1
HCQ	Th2	MORC2	0.042	0.39	1
HCQ	Th2	MORC2-AS1	-0.028	0.66	1
HCQ	Th2	MORC3	-0.03	0.51	1
HCQ	Th2	MORC4	0.13	0.1	1
HCQ	Th2	MORF4L1	0.012	0.79	1
HCQ	Th2	MORF4L2	0.016	0.68	1
HCQ	Th2	MORF4L2-AS1	0.21	0.31	1
HCQ	Th2	MORN1	0.12	0.27	1
HCQ	Th2	MORN2	0.0068	0.97	1
HCQ	Th2	MORN3	-0.098	0.24	1
HCQ	Th2	MORN4	0.049	0.77	1
HCQ	Th2	MOSPD1	-0.0087	0.89	1
HCQ	Th2	MOSPD2	-0.0031	0.96	1
HCQ	Th2	MOSPD3	0.071	0.37	1
HCQ	Th2	MOV10	-0.047	0.39	1
HCQ	Th2	MPC1	-0.011	0.84	1
HCQ	Th2	MPC2	-0.014	0.77	1
HCQ	Th2	MPDU1	-0.051	0.38	1
HCQ	Th2	MPG	-0.052	0.4	1
HCQ	Th2	MPHOSPH10	0.019	0.66	1
HCQ	Th2	MPHOSPH6	0.038	0.55	1
HCQ	Th2	MPHOSPH8	-0.00078	0.99	1
HCQ	Th2	MPHOSPH9	-0.0028	0.96	1
HCQ	Th2	MPI	-0.033	0.37	1
HCQ	Th2	MPLKIP	-0.04	0.46	1
HCQ	Th2	MPND	-0.074	0.32	1
HCQ	Th2	MPP1	-0.0069	0.95	1
HCQ	Th2	MPP2	0.11	0.73	1
HCQ	Th2	MPP5	-0.066	0.4	1
HCQ	Th2	MPP6	0.29	0.011	1
HCQ	Th2	MPP7	0.12	0.11	1
HCQ	Th2	MPPE1	-0.028	0.49	1
HCQ	Th2	MPRIP	0.041	0.34	1
HCQ	Th2	MPST	-0.17	0.17	1
HCQ	Th2	MPV17	-0.021	0.64	1
HCQ	Th2	MPV17L2	0.086	0.27	1
HCQ	Th2	MPZL1	0.085	0.51	1
HCQ	Th2	MPZL3	0.051	0.44	1
HCQ	Th2	MR1	-0.0093	0.79	1
HCQ	Th2	MRC1	-0.13	0.53	1
HCQ	Th2	MRC2	0.026	0.9	1
HCQ	Th2	MRE11A	-0.055	0.23	1
HCQ	Th2	MREG	0.047	0.71	1
HCQ	Th2	MRFAP1	-0.0044	0.91	1
HCQ	Th2	MRFAP1L1	-0.0017	0.96	1
HCQ	Th2	MRGBP	-0.074	0.16	1
HCQ	Th2	MRGPRD	0.21	0.34	1
HCQ	Th2	MRI1	0.056	0.24	1
HCQ	Th2	MRM1	0.16	0.24	1
HCQ	Th2	MROH1	0.0039	0.96	1
HCQ	Th2	MROH6	-0.064	0.79	1
HCQ	Th2	MROH8	-0.19	0.3	1
HCQ	Th2	MRPL1	0.016	0.79	1
HCQ	Th2	MRPL10	-0.0034	0.94	1
HCQ	Th2	MRPL11	-0.028	0.55	1
HCQ	Th2	MRPL12	-0.092	0.12	1
HCQ	Th2	MRPL13	-0.04	0.51	1
HCQ	Th2	MRPL14	-0.054	0.33	1
HCQ	Th2	MRPL15	-0.049	0.28	1
HCQ	Th2	MRPL16	0.0022	0.96	1
HCQ	Th2	MRPL17	0.037	0.5	1
HCQ	Th2	MRPL18	-0.0021	0.96	1
HCQ	Th2	MRPL19	0.0097	0.81	1
HCQ	Th2	MRPL2	-0.039	0.35	1
HCQ	Th2	MRPL20	0.034	0.46	1
HCQ	Th2	MRPL21	-0.057	0.35	1
HCQ	Th2	MRPL22	0.012	0.81	1
HCQ	Th2	MRPL23	0.022	0.82	1
HCQ	Th2	MRPL24	0.031	0.55	1
HCQ	Th2	MRPL27	-0.017	0.76	1
HCQ	Th2	MRPL28	-0.1	0.13	1
HCQ	Th2	MRPL3	-0.0081	0.83	1
HCQ	Th2	MRPL30	0.072	0.14	1
HCQ	Th2	MRPL32	-0.02	0.61	1
HCQ	Th2	MRPL33	-0.017	0.77	1
HCQ	Th2	MRPL34	-0.047	0.37	1
HCQ	Th2	MRPL35	-0.018	0.71	1
HCQ	Th2	MRPL36	-0.032	0.54	1
HCQ	Th2	MRPL37	-0.04	0.47	1
HCQ	Th2	MRPL38	-0.048	0.31	1
HCQ	Th2	MRPL39	-0.00047	0.99	1
HCQ	Th2	MRPL4	-0.11	0.063	1
HCQ	Th2	MRPL40	0.0081	0.9	1
HCQ	Th2	MRPL41	-0.038	0.63	1
HCQ	Th2	MRPL42	-0.017	0.77	1
HCQ	Th2	MRPL43	-0.016	0.77	1
HCQ	Th2	MRPL44	-0.019	0.69	1
HCQ	Th2	MRPL45	-0.048	0.26	1
HCQ	Th2	MRPL45P2	-0.13	0.17	1
HCQ	Th2	MRPL46	0.017	0.72	1
HCQ	Th2	MRPL47	-0.024	0.64	1
HCQ	Th2	MRPL48	-0.008	0.89	1
HCQ	Th2	MRPL49	0.013	0.7	1
HCQ	Th2	MRPL50	-0.00098	0.98	1
HCQ	Th2	MRPL51	-0.029	0.6	1
HCQ	Th2	MRPL52	-0.0028	0.96	1
HCQ	Th2	MRPL53	-0.051	0.52	1
HCQ	Th2	MRPL54	0.017	0.84	1
HCQ	Th2	MRPL55	-0.071	0.16	1
HCQ	Th2	MRPL57	-0.041	0.4	1
HCQ	Th2	MRPL9	-0.018	0.59	1
HCQ	Th2	MRPS10	0.005	0.91	1
HCQ	Th2	MRPS11	-0.039	0.49	1
HCQ	Th2	MRPS12	-0.11	0.1	1
HCQ	Th2	MRPS14	-0.0078	0.84	1
HCQ	Th2	MRPS15	-0.042	0.39	1
HCQ	Th2	MRPS16	-0.017	0.63	1
HCQ	Th2	MRPS17	-0.026	0.66	1
HCQ	Th2	MRPS18A	-0.025	0.64	1
HCQ	Th2	MRPS18B	0.0081	0.88	1
HCQ	Th2	MRPS18C	0.051	0.41	1
HCQ	Th2	MRPS2	-0.024	0.67	1
HCQ	Th2	MRPS21	-0.032	0.46	1
HCQ	Th2	MRPS22	0.0096	0.81	1
HCQ	Th2	MRPS23	0.036	0.47	1
HCQ	Th2	MRPS25	0.032	0.54	1
HCQ	Th2	MRPS26	-0.044	0.36	1
HCQ	Th2	MRPS27	0.0082	0.82	1
HCQ	Th2	MRPS28	-0.07	0.3	1
HCQ	Th2	MRPS30	-0.022	0.62	1
HCQ	Th2	MRPS31	-0.064	0.11	1
HCQ	Th2	MRPS31P5	0.028	0.71	1
HCQ	Th2	MRPS33	0.0023	0.97	1
HCQ	Th2	MRPS34	-0.079	0.21	1
HCQ	Th2	MRPS35	-0.042	0.33	1
HCQ	Th2	MRPS36	0.00027	1	1
HCQ	Th2	MRPS5	-0.072	0.092	1
HCQ	Th2	MRPS6	-0.047	0.4	1
HCQ	Th2	MRPS7	-0.057	0.18	1
HCQ	Th2	MRPS9	-0.02	0.69	1
HCQ	Th2	MRRF	0.029	0.51	1
HCQ	Th2	MRS2	-0.023	0.53	1
HCQ	Th2	MRS2P2	-0.11	0.54	1
HCQ	Th2	MRTO4	-0.035	0.47	1
HCQ	Th2	MS4A1	0.21	0.5	1
HCQ	Th2	MS4A6A	0.82	0.065	1
HCQ	Th2	MSANTD2	0.05	0.39	1
HCQ	Th2	MSANTD3	0.057	0.49	1
HCQ	Th2	MSANTD4	0.024	0.73	1
HCQ	Th2	MSC	-0.28	0.16	1
HCQ	Th2	MSC-AS1	-0.025	0.92	1
HCQ	Th2	MSH2	-0.09	0.057	1
HCQ	Th2	MSH3	-0.023	0.63	1
HCQ	Th2	MSH6	-0.041	0.46	1
HCQ	Th2	MSI2	0.19	0.28	1
HCQ	Th2	MSL1	0.033	0.58	1
HCQ	Th2	MSL2	0.033	0.63	1
HCQ	Th2	MSL3	0.0066	0.86	1
HCQ	Th2	MSL3P1	0.037	0.77	1
HCQ	Th2	MSMO1	0.052	0.28	1
HCQ	Th2	MSMP	0.07	0.53	1
HCQ	Th2	MSN	0.022	0.63	1
HCQ	Th2	MSRA	0.036	0.7	1
HCQ	Th2	MSRB1	-0.061	0.29	1
HCQ	Th2	MSRB2	0.063	0.45	1
HCQ	Th2	MSS51	0.15	0.34	1
HCQ	Th2	MST1	0.2	0.25	1
HCQ	Th2	MST1P2	-0.047	0.83	1
HCQ	Th2	MST1R	-0.15	0.53	1
HCQ	Th2	MSTO1	0.042	0.72	1
HCQ	Th2	MSTO2P	0.037	0.61	1
HCQ	Th2	MSX2P1	-0.07	0.44	1
HCQ	Th2	MT1E	-0.44	0.062	1
HCQ	Th2	MT1F	-0.15	0.18	1
HCQ	Th2	MT1X	-0.13	0.18	1
HCQ	Th2	MT2A	-0.13	0.35	1
HCQ	Th2	MTA1	-0.0041	0.95	1
HCQ	Th2	MTA2	-0.052	0.36	1
HCQ	Th2	MTA3	0.0059	0.93	1
HCQ	Th2	MTAP	0.12	0.024	1
HCQ	Th2	MTBP	-0.026	0.75	1
HCQ	Th2	MTCH1	-0.0012	0.97	1
HCQ	Th2	MTCH2	-0.08	0.084	1
HCQ	Th2	MTCP1	0.095	0.44	1
HCQ	Th2	MTDH	-0.0083	0.82	1
HCQ	Th2	MTERF1	0.024	0.64	1
HCQ	Th2	MTERF2	-0.072	0.35	1
HCQ	Th2	MTERF3	-0.015	0.75	1
HCQ	Th2	MTERF4	0.0093	0.85	1
HCQ	Th2	MTF1	-0.015	0.73	1
HCQ	Th2	MTF2	-0.059	0.062	1
HCQ	Th2	MTFMT	0.083	0.16	1
HCQ	Th2	MTFP1	-0.1	0.12	1
HCQ	Th2	MTFR1	0.099	0.29	1
HCQ	Th2	MTFR1L	-0.063	0.069	1
HCQ	Th2	MTFR2	-0.21	0.24	1
HCQ	Th2	MTG1	-0.01	0.85	1
HCQ	Th2	MTG2	-0.0023	0.96	1
HCQ	Th2	MTHFD1	-0.12	0.058	1
HCQ	Th2	MTHFD1L	-0.2	0.053	1
HCQ	Th2	MTHFD2	-0.15	0.029	1
HCQ	Th2	MTHFD2L	-0.043	0.71	1
HCQ	Th2	MTHFR	0.11	0.21	1
HCQ	Th2	MTHFS	-0.18	0.31	1
HCQ	Th2	MTHFSD	-0.062	0.25	1
HCQ	Th2	MTIF2	-0.063	0.23	1
HCQ	Th2	MTIF3	0.0025	0.95	1
HCQ	Th2	MTL5	0.082	0.44	1
HCQ	Th2	MTM1	0.03	0.43	1
HCQ	Th2	MTMR1	-0.044	0.36	1
HCQ	Th2	MTMR10	-0.016	0.83	1
HCQ	Th2	MTMR12	-0.015	0.78	1
HCQ	Th2	MTMR14	-0.032	0.32	1
HCQ	Th2	MTMR2	-0.043	0.46	1
HCQ	Th2	MTMR3	0.041	0.51	1
HCQ	Th2	MTMR4	-0.065	0.2	1
HCQ	Th2	MTMR6	-0.017	0.69	1
HCQ	Th2	MTMR7	-0.13	0.38	1
HCQ	Th2	MTMR8	0.054	0.57	1
HCQ	Th2	MTMR9	-0.0082	0.86	1
HCQ	Th2	MTMR9LP	-0.098	0.67	1
HCQ	Th2	MTO1	0.031	0.4	1
HCQ	Th2	MTOR	0.071	0.32	1
HCQ	Th2	MTPAP	0.0089	0.84	1
HCQ	Th2	MTR	0.03	0.57	1
HCQ	Th2	MTRF1	-0.029	0.53	1
HCQ	Th2	MTRF1L	-0.053	0.4	1
HCQ	Th2	MTRNR2L3	0.71	0.017	1
HCQ	Th2	MTRR	-0.028	0.51	1
HCQ	Th2	MTSS1	0.16	0.07	1
HCQ	Th2	MTURN	-0.1	0.33	1
HCQ	Th2	MTUS1	-0.23	0.23	1
HCQ	Th2	MTUS2	0.17	0.67	1
HCQ	Th2	MTX1	0.012	0.83	1
HCQ	Th2	MTX2	-0.093	0.061	1
HCQ	Th2	MTX3	0.1	0.25	1
HCQ	Th2	MUC1	0.16	0.34	1
HCQ	Th2	MUC12	-0.12	0.56	1
HCQ	Th2	MUC20	-0.39	0.072	1
HCQ	Th2	MUL1	-0.031	0.47	1
HCQ	Th2	MUM1	0.076	0.19	1
HCQ	Th2	MUS81	0.03	0.43	1
HCQ	Th2	MUSTN1	-0.025	0.88	1
HCQ	Th2	MUT	-0.012	0.79	1
HCQ	Th2	MUTYH	-0.036	0.43	1
HCQ	Th2	MVB12A	-0.022	0.72	1
HCQ	Th2	MVB12B	-0.0061	0.98	1
HCQ	Th2	MVD	-0.062	0.4	1
HCQ	Th2	MVK	-0.048	0.64	1
HCQ	Th2	MVP	-0.057	0.22	1
HCQ	Th2	MX1	0.089	0.67	1
HCQ	Th2	MX2	0.036	0.74	1
HCQ	Th2	MXD1	-0.04	0.67	1
HCQ	Th2	MXD3	0.0067	0.94	1
HCQ	Th2	MXD4	-0.087	0.21	1
HCQ	Th2	MXI1	0.091	0.18	1
HCQ	Th2	MXRA7	0.4	0.1	1
HCQ	Th2	MYADM	0.14	0.19	1
HCQ	Th2	MYB	-0.05	0.84	1
HCQ	Th2	MYBBP1A	-0.053	0.32	1
HCQ	Th2	MYBL1	0.18	0.18	1
HCQ	Th2	MYBL2	-0.46	0.14	1
HCQ	Th2	MYC	-0.0044	0.95	1
HCQ	Th2	MYCBP2	0.036	0.42	1
HCQ	Th2	MYCBPAP	-0.24	0.15	1
HCQ	Th2	MYD88	-0.026	0.61	1
HCQ	Th2	MYDGF	-0.021	0.72	1
HCQ	Th2	MYEF2	-0.046	0.6	1
HCQ	Th2	MYEOV2	0.011	0.88	1
HCQ	Th2	MYH10	-0.15	0.17	1
HCQ	Th2	MYH11	0.087	0.47	1
HCQ	Th2	MYH3	-0.015	0.92	1
HCQ	Th2	MYH7B	-0.016	0.94	1
HCQ	Th2	MYH9	0.0075	0.93	1
HCQ	Th2	MYL12A	-0.022	0.69	1
HCQ	Th2	MYL12B	-0.026	0.61	1
HCQ	Th2	MYL5	-0.21	0.16	1
HCQ	Th2	MYL6	-0.022	0.7	1
HCQ	Th2	MYL6B	-0.31	0.016	1
HCQ	Th2	MYLIP	0.13	0.11	1
HCQ	Th2	MYLK4	0.22	0.48	1
HCQ	Th2	MYNN	0.012	0.74	1
HCQ	Th2	MYO15A	0.13	0.54	1
HCQ	Th2	MYO15B	0.24	0.18	1
HCQ	Th2	MYO16	0.32	0.27	1
HCQ	Th2	MYO18A	0.07	0.35	1
HCQ	Th2	MYO19	0.064	0.3	1
HCQ	Th2	MYO1B	-0.48	0.26	1
HCQ	Th2	MYO1C	0.036	0.64	1
HCQ	Th2	MYO1D	0.35	0.0051	1
HCQ	Th2	MYO1E	-0.11	0.78	1
HCQ	Th2	MYO1F	-0.043	0.47	1
HCQ	Th2	MYO1G	-0.018	0.72	1
HCQ	Th2	MYO5A	0.0019	0.97	1
HCQ	Th2	MYO5B	-0.18	0.59	1
HCQ	Th2	MYO5C	-0.19	0.33	1
HCQ	Th2	MYO6	-0.014	0.95	1
HCQ	Th2	MYO7A	-0.48	0.11	1
HCQ	Th2	MYO9A	0.016	0.8	1
HCQ	Th2	MYO9B	-0.013	0.8	1
HCQ	Th2	MYOF	-1.3	0.0018	1
HCQ	Th2	MYOM1	-0.064	0.74	1
HCQ	Th2	MYOM2	-1	0.0038	1
HCQ	Th2	MYOT	0.046	0.76	1
HCQ	Th2	MYRF	0.26	0.36	1
HCQ	Th2	MYSM1	-0.021	0.75	1
HCQ	Th2	MZF1	0.039	0.57	1
HCQ	Th2	MZF1-AS1	0.039	0.71	1
HCQ	Th2	MZT1	0.021	0.77	1
HCQ	Th2	MZT2A	-0.062	0.51	1
HCQ	Th2	MZT2B	-0.0082	0.93	1
HCQ	Th2	N4BP1	0.018	0.8	1
HCQ	Th2	N4BP2	-0.0079	0.9	1
HCQ	Th2	N4BP2L1	-0.083	0.046	1
HCQ	Th2	N4BP2L2	-0.016	0.69	1
HCQ	Th2	N4BP2L2-IT2	0.025	0.85	1
HCQ	Th2	N4BP3	-0.092	0.64	1
HCQ	Th2	N6AMT1	0.12	0.089	1
HCQ	Th2	N6AMT2	-0.067	0.33	1
HCQ	Th2	NAA10	0.012	0.78	1
HCQ	Th2	NAA15	-0.027	0.48	1
HCQ	Th2	NAA16	-0.00074	0.99	1
HCQ	Th2	NAA20	-0.0046	0.91	1
HCQ	Th2	NAA25	0.025	0.65	1
HCQ	Th2	NAA30	0.032	0.5	1
HCQ	Th2	NAA35	-0.027	0.4	1
HCQ	Th2	NAA38	-0.0045	0.95	1
HCQ	Th2	NAA40	0.094	0.15	1
HCQ	Th2	NAA50	-0.021	0.59	1
HCQ	Th2	NAA60	-0.074	0.055	1
HCQ	Th2	NAAA	0.077	0.13	1
HCQ	Th2	NAALADL1	-0.062	0.5	1
HCQ	Th2	NAB1	-0.18	0.057	1
HCQ	Th2	NAB2	0.011	0.93	1
HCQ	Th2	NABP1	-0.065	0.33	1
HCQ	Th2	NABP2	0.06	0.5	1
HCQ	Th2	NACA	-0.0075	0.86	1
HCQ	Th2	NACC1	-0.041	0.74	1
HCQ	Th2	NACC2	0.14	0.38	1
HCQ	Th2	NADK	-0.071	0.21	1
HCQ	Th2	NADK2	-0.1	0.15	1
HCQ	Th2	NADSYN1	-0.054	0.11	1
HCQ	Th2	NAE1	0.02	0.6	1
HCQ	Th2	NAF1	0.011	0.9	1
HCQ	Th2	NAGA	0.0045	0.93	1
HCQ	Th2	NAGK	-0.01	0.86	1
HCQ	Th2	NAGLU	0.021	0.75	1
HCQ	Th2	NAGPA	0.032	0.54	1
HCQ	Th2	NAGPA-AS1	-0.0092	0.97	1
HCQ	Th2	NAGS	-0.14	0.16	1
HCQ	Th2	NAIF1	0.046	0.53	1
HCQ	Th2	NAIP	-0.18	0.19	1
HCQ	Th2	NAMPT	-0.15	0.0096	1
HCQ	Th2	NANOS1	0.019	0.88	1
HCQ	Th2	NANP	-0.062	0.61	1
HCQ	Th2	NANS	-0.035	0.5	1
HCQ	Th2	NAP1L1	0.004	0.92	1
HCQ	Th2	NAP1L2	0.082	0.67	1
HCQ	Th2	NAP1L3	0.21	0.24	1
HCQ	Th2	NAP1L4	-0.037	0.24	1
HCQ	Th2	NAP1L5	-0.22	0.06	1
HCQ	Th2	NAPA	-0.016	0.76	1
HCQ	Th2	NAPA-AS1	0.17	0.21	1
HCQ	Th2	NAPB	-0.051	0.5	1
HCQ	Th2	NAPEPLD	-0.026	0.63	1
HCQ	Th2	NAPG	0.023	0.66	1
HCQ	Th2	NAPRT	-0.18	0.47	1
HCQ	Th2	NAPSA	0.09	0.59	1
HCQ	Th2	NARF	-0.074	0.069	1
HCQ	Th2	NARFL	-0.0077	0.89	1
HCQ	Th2	NARS	-0.013	0.68	1
HCQ	Th2	NARS2	-0.044	0.39	1
HCQ	Th2	NASP	-0.024	0.56	1
HCQ	Th2	NAT1	-0.14	0.047	1
HCQ	Th2	NAT10	0.0024	0.95	1
HCQ	Th2	NAT14	-0.13	0.48	1
HCQ	Th2	NAT6	0.018	0.8	1
HCQ	Th2	NAT9	0.011	0.81	1
HCQ	Th2	NATD1	-0.094	0.45	1
HCQ	Th2	NAV1	0.14	0.42	1
HCQ	Th2	NBAS	-0.053	0.39	1
HCQ	Th2	NBEA	0.1	0.64	1
HCQ	Th2	NBEAL1	0.057	0.59	1
HCQ	Th2	NBEAL2	0.057	0.44	1
HCQ	Th2	NBN	-0.036	0.4	1
HCQ	Th2	NBPF1	0.16	0.24	1
HCQ	Th2	NBPF10	-0.027	0.75	1
HCQ	Th2	NBPF11	-0.046	0.47	1
HCQ	Th2	NBPF12	-0.019	0.75	1
HCQ	Th2	NBPF14	0.11	0.12	1
HCQ	Th2	NBPF15	0.12	0.074	1
HCQ	Th2	NBPF20	0.15	0.11	1
HCQ	Th2	NBPF25P	0.33	0.09	1
HCQ	Th2	NBPF3	0.12	0.49	1
HCQ	Th2	NBPF8	-0.016	0.86	1
HCQ	Th2	NBPF9	0.11	0.31	1
HCQ	Th2	NBR1	-0.016	0.65	1
HCQ	Th2	NBR2	-0.034	0.72	1
HCQ	Th2	NCALD	0.033	0.79	1
HCQ	Th2	NCAPD2	-0.0026	0.97	1
HCQ	Th2	NCAPD3	-0.039	0.47	1
HCQ	Th2	NCAPG	-0.14	0.64	1
HCQ	Th2	NCAPG2	0.025	0.86	1
HCQ	Th2	NCAPH	-0.017	0.9	1
HCQ	Th2	NCAPH2	-0.037	0.33	1
HCQ	Th2	NCBP1	0.0021	0.97	1
HCQ	Th2	NCBP2	0.024	0.45	1
HCQ	Th2	NCBP2-AS2	-0.067	0.18	1
HCQ	Th2	NCDN	-0.038	0.5	1
HCQ	Th2	NCEH1	0.2	0.12	1
HCQ	Th2	NCF1	-0.26	0.12	1
HCQ	Th2	NCF1B	-0.056	0.72	1
HCQ	Th2	NCF1C	-0.16	0.37	1
HCQ	Th2	NCF2	-0.1	0.58	1
HCQ	Th2	NCF4	-0.071	0.58	1
HCQ	Th2	NCK1	-0.032	0.4	1
HCQ	Th2	NCK1-AS1	-0.049	0.49	1
HCQ	Th2	NCK2	0.0029	0.96	1
HCQ	Th2	NCKAP1	0.14	0.37	1
HCQ	Th2	NCKAP1L	-0.027	0.61	1
HCQ	Th2	NCKAP5L	0.085	0.49	1
HCQ	Th2	NCKIPSD	-0.072	0.21	1
HCQ	Th2	NCL	0.017	0.59	1
HCQ	Th2	NCLN	0.0096	0.86	1
HCQ	Th2	NCOA1	0.016	0.67	1
HCQ	Th2	NCOA2	0.014	0.85	1
HCQ	Th2	NCOA3	0.034	0.6	1
HCQ	Th2	NCOA4	0.028	0.53	1
HCQ	Th2	NCOA5	0.03	0.5	1
HCQ	Th2	NCOA6	0.034	0.55	1
HCQ	Th2	NCOA7	-0.022	0.61	1
HCQ	Th2	NCOR1	0.014	0.66	1
HCQ	Th2	NCOR2	0.064	0.27	1
HCQ	Th2	NCR3	0.15	0.33	1
HCQ	Th2	NCSTN	0.0045	0.89	1
HCQ	Th2	NDC1	-0.0036	0.95	1
HCQ	Th2	NDC80	-0.14	0.25	1
HCQ	Th2	NDE1	0.05	0.27	1
HCQ	Th2	NDEL1	0.0053	0.85	1
HCQ	Th2	NDFIP1	0.034	0.43	1
HCQ	Th2	NDFIP2	0.03	0.82	1
HCQ	Th2	NDN	-0.54	0.17	1
HCQ	Th2	NDNL2	-0.06	0.18	1
HCQ	Th2	NDOR1	0.0055	0.92	1
HCQ	Th2	NDRG1	-0.022	0.72	1
HCQ	Th2	NDRG2	0.1	0.26	1
HCQ	Th2	NDRG3	-0.011	0.79	1
HCQ	Th2	NDST2	-0.00051	0.99	1
HCQ	Th2	NDUFA1	-0.014	0.81	1
HCQ	Th2	NDUFA10	-0.053	0.089	1
HCQ	Th2	NDUFA11	-0.082	0.18	1
HCQ	Th2	NDUFA12	-0.014	0.86	1
HCQ	Th2	NDUFA13	-0.044	0.49	1
HCQ	Th2	NDUFA2	-0.04	0.49	1
HCQ	Th2	NDUFA3	-0.029	0.7	1
HCQ	Th2	NDUFA4	-0.011	0.83	1
HCQ	Th2	NDUFA5	0.021	0.69	1
HCQ	Th2	NDUFA6	-0.0078	0.88	1
HCQ	Th2	NDUFA6-AS1	0.078	0.53	1
HCQ	Th2	NDUFA7	-0.074	0.22	1
HCQ	Th2	NDUFA8	-0.025	0.65	1
HCQ	Th2	NDUFA9	-0.018	0.7	1
HCQ	Th2	NDUFAB1	-0.047	0.34	1
HCQ	Th2	NDUFAF1	-0.065	0.19	1
HCQ	Th2	NDUFAF2	0.028	0.66	1
HCQ	Th2	NDUFAF3	-0.05	0.39	1
HCQ	Th2	NDUFAF4	0.02	0.67	1
HCQ	Th2	NDUFAF4P1	0.053	0.79	1
HCQ	Th2	NDUFAF5	0.064	0.3	1
HCQ	Th2	NDUFAF6	-0.023	0.67	1
HCQ	Th2	NDUFAF7	0.04	0.45	1
HCQ	Th2	NDUFB1	-0.036	0.67	1
HCQ	Th2	NDUFB10	-0.018	0.75	1
HCQ	Th2	NDUFB11	-0.026	0.67	1
HCQ	Th2	NDUFB2	0.016	0.82	1
HCQ	Th2	NDUFB2-AS1	0.21	0.23	1
HCQ	Th2	NDUFB3	-0.026	0.64	1
HCQ	Th2	NDUFB4	0.011	0.82	1
HCQ	Th2	NDUFB5	-0.035	0.54	1
HCQ	Th2	NDUFB6	-0.025	0.66	1
HCQ	Th2	NDUFB7	-0.075	0.29	1
HCQ	Th2	NDUFB8	-0.03	0.47	1
HCQ	Th2	NDUFB9	-0.016	0.79	1
HCQ	Th2	NDUFC1	-0.049	0.33	1
HCQ	Th2	NDUFC2	0.0079	0.9	1
HCQ	Th2	NDUFS1	-0.051	0.26	1
HCQ	Th2	NDUFS2	-0.026	0.49	1
HCQ	Th2	NDUFS3	-0.037	0.45	1
HCQ	Th2	NDUFS4	-0.074	0.15	1
HCQ	Th2	NDUFS5	-0.053	0.36	1
HCQ	Th2	NDUFS6	-0.03	0.64	1
HCQ	Th2	NDUFS7	-0.058	0.41	1
HCQ	Th2	NDUFS8	-0.037	0.54	1
HCQ	Th2	NDUFV1	-0.049	0.26	1
HCQ	Th2	NDUFV2	-0.031	0.52	1
HCQ	Th2	NDUFV2-AS1	-0.0057	0.96	1
HCQ	Th2	NDUFV3	-0.06	0.34	1
HCQ	Th2	NEAT1	0.0032	0.98	1
HCQ	Th2	NEB	0.19	0.23	1
HCQ	Th2	NEBL	-0.097	0.79	1
HCQ	Th2	NECAB3	-0.029	0.81	1
HCQ	Th2	NECAP1	-0.017	0.65	1
HCQ	Th2	NECAP2	-0.031	0.37	1
HCQ	Th2	NEDD1	-0.03	0.57	1
HCQ	Th2	NEDD4	-0.013	0.94	1
HCQ	Th2	NEDD4L	0.24	0.24	1
HCQ	Th2	NEDD8	-0.011	0.86	1
HCQ	Th2	NEDD9	0.045	0.45	1
HCQ	Th2	NEFH	-0.0025	0.99	1
HCQ	Th2	NEFL	0.13	0.54	1
HCQ	Th2	NEFM	0.19	0.4	1
HCQ	Th2	NEIL1	0.17	0.17	1
HCQ	Th2	NEIL2	-0.12	0.076	1
HCQ	Th2	NEIL3	0.00051	1	1
HCQ	Th2	NEK1	-0.028	0.62	1
HCQ	Th2	NEK11	0.012	0.92	1
HCQ	Th2	NEK2	-0.09	0.8	1
HCQ	Th2	NEK3	-0.14	0.063	1
HCQ	Th2	NEK4	0.07	0.21	1
HCQ	Th2	NEK6	0.15	0.12	1
HCQ	Th2	NEK7	0.0059	0.91	1
HCQ	Th2	NEK8	0.064	0.34	1
HCQ	Th2	NEK9	0.037	0.42	1
HCQ	Th2	NELFA	-0.0045	0.92	1
HCQ	Th2	NELFB	0.0011	0.98	1
HCQ	Th2	NELFCD	0.013	0.64	1
HCQ	Th2	NELFE	-0.057	0.18	1
HCQ	Th2	NELL2	-0.19	0.31	1
HCQ	Th2	NEMF	0.03	0.45	1
HCQ	Th2	NEMP1	-0.025	0.74	1
HCQ	Th2	NEMP2	-0.081	0.2	1
HCQ	Th2	NENF	-0.017	0.81	1
HCQ	Th2	NEO1	0.36	0.025	1
HCQ	Th2	NET1	0.093	0.46	1
HCQ	Th2	NETO2	-0.16	0.2	1
HCQ	Th2	NEU1	0.0072	0.88	1
HCQ	Th2	NEU3	0.081	0.58	1
HCQ	Th2	NEURL1	-0.13	0.36	1
HCQ	Th2	NEURL2	0.18	0.23	1
HCQ	Th2	NEURL4	0.039	0.66	1
HCQ	Th2	NEXN	-0.0032	0.99	1
HCQ	Th2	NF1	-0.0083	0.91	1
HCQ	Th2	NF2	-0.025	0.61	1
HCQ	Th2	NFAT5	-0.074	0.32	1
HCQ	Th2	NFATC1	0.037	0.49	1
HCQ	Th2	NFATC2	0.019	0.76	1
HCQ	Th2	NFATC2IP	-0.017	0.66	1
HCQ	Th2	NFATC3	0.003	0.94	1
HCQ	Th2	NFE2L1	0.01	0.89	1
HCQ	Th2	NFE2L2	0.035	0.36	1
HCQ	Th2	NFE2L3	-0.14	0.12	1
HCQ	Th2	NFIA	0.18	0.13	1
HCQ	Th2	NFIC	-0.054	0.5	1
HCQ	Th2	NFIL3	0.069	0.68	1
HCQ	Th2	NFIX	-0.25	0.26	1
HCQ	Th2	NFKB1	0.04	0.36	1
HCQ	Th2	NFKB2	-0.18	0.088	1
HCQ	Th2	NFKBIA	-0.018	0.88	1
HCQ	Th2	NFKBIB	-0.066	0.4	1
HCQ	Th2	NFKBID	0.0068	0.94	1
HCQ	Th2	NFKBIE	-0.042	0.64	1
HCQ	Th2	NFKBIL1	0.052	0.5	1
HCQ	Th2	NFKBIZ	-0.21	0.028	1
HCQ	Th2	NFRKB	0.037	0.41	1
HCQ	Th2	NFS1	0.042	0.32	1
HCQ	Th2	NFU1	0.026	0.59	1
HCQ	Th2	NFX1	0.028	0.47	1
HCQ	Th2	NFXL1	0.042	0.49	1
HCQ	Th2	NFYA	0.0079	0.87	1
HCQ	Th2	NFYB	0.069	0.13	1
HCQ	Th2	NFYC	-0.045	0.2	1
HCQ	Th2	NFYC-AS1	0.064	0.54	1
HCQ	Th2	NGDN	0.013	0.75	1
HCQ	Th2	NGFRAP1	-0.061	0.48	1
HCQ	Th2	NGLY1	0.0064	0.84	1
HCQ	Th2	NGRN	0.035	0.35	1
HCQ	Th2	NHEJ1	0.017	0.74	1
HCQ	Th2	NHLRC1	-0.083	0.64	1
HCQ	Th2	NHLRC2	-0.023	0.64	1
HCQ	Th2	NHLRC3	-0.051	0.28	1
HCQ	Th2	NHLRC4	0.005	0.97	1
HCQ	Th2	NHP2	-0.043	0.39	1
HCQ	Th2	NHSL2	0.15	0.24	1
HCQ	Th2	NICN1	0.0059	0.93	1
HCQ	Th2	NID1	-0.75	0.082	1
HCQ	Th2	NID2	0.25	0.15	1
HCQ	Th2	NIF3L1	-0.0084	0.85	1
HCQ	Th2	NIFK	-0.032	0.47	1
HCQ	Th2	NIFK-AS1	0.037	0.51	1
HCQ	Th2	NIN	-0.028	0.61	1
HCQ	Th2	NINJ1	-0.14	0.11	1
HCQ	Th2	NINJ2	-0.18	0.15	1
HCQ	Th2	NINL	-0.25	0.2	1
HCQ	Th2	NIP7	-0.01	0.79	1
HCQ	Th2	NIPA1	0.042	0.57	1
HCQ	Th2	NIPA2	-0.012	0.75	1
HCQ	Th2	NIPAL2	-0.21	0.11	1
HCQ	Th2	NIPAL3	0.042	0.39	1
HCQ	Th2	NIPAL4	0.073	0.81	1
HCQ	Th2	NIPBL	0.036	0.37	1
HCQ	Th2	NIPBL-AS1	0.026	0.79	1
HCQ	Th2	NIPSNAP1	-0.035	0.34	1
HCQ	Th2	NIPSNAP3A	-0.075	0.27	1
HCQ	Th2	NIPSNAP3B	-0.13	0.47	1
HCQ	Th2	NISCH	-0.054	0.24	1
HCQ	Th2	NIT1	0.0028	0.95	1
HCQ	Th2	NIT2	-0.039	0.4	1
HCQ	Th2	NKAP	0.0075	0.87	1
HCQ	Th2	NKAPP1	0.0047	0.95	1
HCQ	Th2	NKD1	0.28	0.12	1
HCQ	Th2	NKG7	0.64	0.064	1
HCQ	Th2	NKIRAS1	-0.1	0.35	1
HCQ	Th2	NKIRAS2	-0.009	0.82	1
HCQ	Th2	NKPD1	0.21	0.3	1
HCQ	Th2	NKRF	0.035	0.52	1
HCQ	Th2	NKTR	0.022	0.65	1
HCQ	Th2	NLE1	0.17	0.13	1
HCQ	Th2	NLGN3	-0.065	0.69	1
HCQ	Th2	NLK	0.023	0.81	1
HCQ	Th2	NLN	-0.075	0.54	1
HCQ	Th2	NLRC3	0.038	0.49	1
HCQ	Th2	NLRC5	-0.043	0.48	1
HCQ	Th2	NLRP1	0.032	0.63	1
HCQ	Th2	NLRP2	-0.16	0.45	1
HCQ	Th2	NLRP3	0.16	0.18	1
HCQ	Th2	NLRP6	0.11	0.54	1
HCQ	Th2	NLRX1	-0.088	0.36	1
HCQ	Th2	NMB	-0.035	0.79	1
HCQ	Th2	NMD3	-0.023	0.59	1
HCQ	Th2	NME1	-0.054	0.61	1
HCQ	Th2	NME3	-0.083	0.22	1
HCQ	Th2	NME4	0.22	0.19	1
HCQ	Th2	NME6	0.0093	0.78	1
HCQ	Th2	NME7	0.00031	1	1
HCQ	Th2	NME9	0.52	0.022	1
HCQ	Th2	NMI	-0.077	0.29	1
HCQ	Th2	NMNAT1	0.031	0.66	1
HCQ	Th2	NMNAT3	-0.0016	0.99	1
HCQ	Th2	NMRAL1	-0.036	0.45	1
HCQ	Th2	NMRK1	0.0047	0.95	1
HCQ	Th2	NMT1	-0.016	0.65	1
HCQ	Th2	NMT2	0.05	0.46	1
HCQ	Th2	NMUR1	-0.24	0.43	1
HCQ	Th2	NNT	0.025	0.64	1
HCQ	Th2	NNT-AS1	-0.008	0.91	1
HCQ	Th2	NOA1	0.017	0.63	1
HCQ	Th2	NOB1	-0.063	0.18	1
HCQ	Th2	NOC2L	-0.046	0.26	1
HCQ	Th2	NOC3L	-0.099	0.054	1
HCQ	Th2	NOC4L	-0.071	0.28	1
HCQ	Th2	NOCT	0.055	0.71	1
HCQ	Th2	NOD1	-0.073	0.25	1
HCQ	Th2	NOD2	0.0074	0.95	1
HCQ	Th2	NOG	-0.27	0.42	1
HCQ	Th2	NOL10	0.0045	0.91	1
HCQ	Th2	NOL11	0.0017	0.97	1
HCQ	Th2	NOL12	-0.037	0.4	1
HCQ	Th2	NOL3	0.19	0.35	1
HCQ	Th2	NOL4L	0.092	0.13	1
HCQ	Th2	NOL6	0.03	0.56	1
HCQ	Th2	NOL7	-0.042	0.36	1
HCQ	Th2	NOL8	-0.014	0.71	1
HCQ	Th2	NOL9	0.035	0.47	1
HCQ	Th2	NOLC1	0.00074	0.98	1
HCQ	Th2	NOM1	0.0081	0.9	1
HCQ	Th2	NOMO1	0.021	0.75	1
HCQ	Th2	NOMO2	0.056	0.62	1
HCQ	Th2	NONO	0.015	0.5	1
HCQ	Th2	NOP10	-0.0069	0.91	1
HCQ	Th2	NOP14	0.0087	0.85	1
HCQ	Th2	NOP14-AS1	0.0072	0.92	1
HCQ	Th2	NOP16	-0.012	0.82	1
HCQ	Th2	NOP2	-0.015	0.67	1
HCQ	Th2	NOP56	0.0092	0.79	1
HCQ	Th2	NOP58	0.0078	0.8	1
HCQ	Th2	NOP9	-0.048	0.63	1
HCQ	Th2	NOS3	0.14	0.22	1
HCQ	Th2	NOSIP	-0.052	0.46	1
HCQ	Th2	NOTCH1	0.036	0.77	1
HCQ	Th2	NOTCH2	-0.025	0.72	1
HCQ	Th2	NOTCH2NL	0.0093	0.86	1
HCQ	Th2	NOXA1	0.11	0.45	1
HCQ	Th2	NPAS2	-0.0063	0.98	1
HCQ	Th2	NPAT	-0.0063	0.9	1
HCQ	Th2	NPC1	-0.027	0.74	1
HCQ	Th2	NPC2	0.0071	0.93	1
HCQ	Th2	NPDC1	-0.024	0.84	1
HCQ	Th2	NPEPL1	0.17	0.33	1
HCQ	Th2	NPEPPS	-0.026	0.41	1
HCQ	Th2	NPFF	-0.076	0.63	1
HCQ	Th2	NPHP1	0.14	0.69	1
HCQ	Th2	NPHP3	-0.1	0.35	1
HCQ	Th2	NPHP3-ACAD11	0.03	0.82	1
HCQ	Th2	NPHP4	0.05	0.66	1
HCQ	Th2	NPIPA1	0.087	0.41	1
HCQ	Th2	NPIPA5	0.13	0.73	1
HCQ	Th2	NPIPB11	0.12	0.49	1
HCQ	Th2	NPIPB15	0.023	0.89	1
HCQ	Th2	NPIPB3	-0.01	0.93	1
HCQ	Th2	NPIPB4	-0.092	0.55	1
HCQ	Th2	NPIPB5	-0.094	0.53	1
HCQ	Th2	NPL	-0.087	0.23	1
HCQ	Th2	NPLOC4	-0.041	0.31	1
HCQ	Th2	NPM1	-0.029	0.43	1
HCQ	Th2	NPM2	0.13	0.71	1
HCQ	Th2	NPM3	0.032	0.86	1
HCQ	Th2	NPR2	-0.16	0.23	1
HCQ	Th2	NPRL2	-0.022	0.54	1
HCQ	Th2	NPRL3	-0.079	0.23	1
HCQ	Th2	NPTN	-0.0016	0.97	1
HCQ	Th2	NPTN-IT1	0.035	0.82	1
HCQ	Th2	NPTX1	0.26	0.48	1
HCQ	Th2	NPTXR	0.29	0.14	1
HCQ	Th2	NQO1	-0.042	0.67	1
HCQ	Th2	NQO2	0.043	0.65	1
HCQ	Th2	NR1D1	0.082	0.45	1
HCQ	Th2	NR1D2	0.076	0.28	1
HCQ	Th2	NR1H2	-0.052	0.34	1
HCQ	Th2	NR1H3	-0.13	0.22	1
HCQ	Th2	NR2C1	-0.023	0.63	1
HCQ	Th2	NR2C2	0.0077	0.92	1
HCQ	Th2	NR2C2AP	0.024	0.67	1
HCQ	Th2	NR2F6	0.22	0.23	1
HCQ	Th2	NR3C1	0.004	0.94	1
HCQ	Th2	NR3C2	0.2	0.16	1
HCQ	Th2	NR4A1	-0.039	0.89	1
HCQ	Th2	NR4A2	-0.35	0.13	1
HCQ	Th2	NRAS	-0.085	0.17	1
HCQ	Th2	NRAV	0.24	0.16	1
HCQ	Th2	NRBF2	-0.015	0.73	1
HCQ	Th2	NRBP1	-0.018	0.51	1
HCQ	Th2	NRBP2	0.059	0.48	1
HCQ	Th2	NRD1	-0.03	0.37	1
HCQ	Th2	NRDE2	0.051	0.44	1
HCQ	Th2	NREP	0.42	0.14	1
HCQ	Th2	NRF1	0.01	0.83	1
HCQ	Th2	NRIP1	0.13	0.33	1
HCQ	Th2	NRIP2	0.085	0.44	1
HCQ	Th2	NRIP3	0.12	0.65	1
HCQ	Th2	NRIR	0.12	0.64	1
HCQ	Th2	NRL	-0.085	0.5	1
HCQ	Th2	NRM	-0.0073	0.93	1
HCQ	Th2	NRN1	-0.065	0.84	1
HCQ	Th2	NRN1L	0.11	0.49	1
HCQ	Th2	NRP2	-0.12	0.76	1
HCQ	Th2	NRROS	-0.1	0.35	1
HCQ	Th2	NRSN2	0.17	0.46	1
HCQ	Th2	NSA2	0.0059	0.92	1
HCQ	Th2	NSD1	-0.043	0.41	1
HCQ	Th2	NSDHL	-0.019	0.75	1
HCQ	Th2	NSF	0.004	0.94	1
HCQ	Th2	NSFL1C	-0.0052	0.88	1
HCQ	Th2	NSG1	0.034	0.87	1
HCQ	Th2	NSL1	0.012	0.69	1
HCQ	Th2	NSMAF	0.00016	1	1
HCQ	Th2	NSMCE1	0.013	0.79	1
HCQ	Th2	NSMCE2	-0.046	0.33	1
HCQ	Th2	NSMCE4A	-0.025	0.4	1
HCQ	Th2	NSMF	0.15	0.023	1
HCQ	Th2	NSRP1	0.079	0.13	1
HCQ	Th2	NSUN2	-0.016	0.69	1
HCQ	Th2	NSUN3	-0.0042	0.94	1
HCQ	Th2	NSUN4	-0.037	0.48	1
HCQ	Th2	NSUN5	-0.0087	0.86	1
HCQ	Th2	NSUN5P1	-0.037	0.55	1
HCQ	Th2	NSUN5P2	0.021	0.86	1
HCQ	Th2	NSUN6	0.056	0.24	1
HCQ	Th2	NT5C	-0.12	0.061	1
HCQ	Th2	NT5C2	-0.018	0.68	1
HCQ	Th2	NT5C3A	-0.063	0.22	1
HCQ	Th2	NT5C3B	0.022	0.83	1
HCQ	Th2	NT5DC1	-0.016	0.68	1
HCQ	Th2	NT5DC2	-0.15	0.57	1
HCQ	Th2	NT5DC3	0.054	0.54	1
HCQ	Th2	NT5E	0.42	0.15	1
HCQ	Th2	NT5M	-0.39	0.029	1
HCQ	Th2	NTAN1	-0.048	0.43	1
HCQ	Th2	NTHL1	-0.092	0.29	1
HCQ	Th2	NTMT1	0.024	0.68	1
HCQ	Th2	NTNG2	-0.03	0.88	1
HCQ	Th2	NTPCR	0.04	0.71	1
HCQ	Th2	NUAK2	-0.042	0.52	1
HCQ	Th2	NUB1	0.037	0.32	1
HCQ	Th2	NUBP1	-0.14	0.013	1
HCQ	Th2	NUBP2	-0.071	0.24	1
HCQ	Th2	NUBPL	-0.013	0.83	1
HCQ	Th2	NUCB1	0.037	0.44	1
HCQ	Th2	NUCB2	-0.035	0.62	1
HCQ	Th2	NUCKS1	0.0074	0.89	1
HCQ	Th2	NUDC	-0.0085	0.84	1
HCQ	Th2	NUDCD1	0.0061	0.9	1
HCQ	Th2	NUDCD2	-0.065	0.16	1
HCQ	Th2	NUDCD3	0.00051	0.99	1
HCQ	Th2	NUDT1	-0.1	0.18	1
HCQ	Th2	NUDT11	0.8	0.022	1
HCQ	Th2	NUDT12	0.2	0.26	1
HCQ	Th2	NUDT13	0.088	0.45	1
HCQ	Th2	NUDT14	0.092	0.26	1
HCQ	Th2	NUDT15	-0.035	0.59	1
HCQ	Th2	NUDT16	-0.046	0.59	1
HCQ	Th2	NUDT16L1	-0.052	0.24	1
HCQ	Th2	NUDT16P1	-0.062	0.84	1
HCQ	Th2	NUDT17	-0.15	0.2	1
HCQ	Th2	NUDT18	0.0067	0.93	1
HCQ	Th2	NUDT19	0.027	0.67	1
HCQ	Th2	NUDT2	-0.038	0.65	1
HCQ	Th2	NUDT21	0.05	0.22	1
HCQ	Th2	NUDT22	-0.047	0.43	1
HCQ	Th2	NUDT4	-0.046	0.34	1
HCQ	Th2	NUDT5	0.024	0.61	1
HCQ	Th2	NUDT7	0.036	0.64	1
HCQ	Th2	NUDT8	-0.15	0.36	1
HCQ	Th2	NUDT9	0.0068	0.9	1
HCQ	Th2	NUF2	-0.12	0.45	1
HCQ	Th2	NUFIP1	0.011	0.87	1
HCQ	Th2	NUFIP2	0.051	0.35	1
HCQ	Th2	NUGGC	-0.057	0.69	1
HCQ	Th2	NUMA1	0.011	0.89	1
HCQ	Th2	NUMB	-0.029	0.4	1
HCQ	Th2	NUMBL	-0.16	0.12	1
HCQ	Th2	NUP107	0.0044	0.91	1
HCQ	Th2	NUP133	0.033	0.45	1
HCQ	Th2	NUP153	-0.04	0.44	1
HCQ	Th2	NUP155	-0.048	0.4	1
HCQ	Th2	NUP160	0.014	0.78	1
HCQ	Th2	NUP188	-0.014	0.81	1
HCQ	Th2	NUP205	0.073	0.23	1
HCQ	Th2	NUP210	0.014	0.82	1
HCQ	Th2	NUP210L	0.024	0.89	1
HCQ	Th2	NUP214	0.046	0.43	1
HCQ	Th2	NUP35	-0.013	0.84	1
HCQ	Th2	NUP37	-0.11	0.023	1
HCQ	Th2	NUP43	-0.0065	0.9	1
HCQ	Th2	NUP50	-0.012	0.79	1
HCQ	Th2	NUP50-AS1	0.021	0.84	1
HCQ	Th2	NUP54	0.017	0.65	1
HCQ	Th2	NUP62	-0.065	0.19	1
HCQ	Th2	NUP62CL	-0.011	0.94	1
HCQ	Th2	NUP85	-0.033	0.35	1
HCQ	Th2	NUP88	0.03	0.32	1
HCQ	Th2	NUP93	-0.067	0.11	1
HCQ	Th2	NUP98	-0.0056	0.9	1
HCQ	Th2	NUPL1	-0.004	0.93	1
HCQ	Th2	NUPL2	-0.026	0.62	1
HCQ	Th2	NUS1	0.0076	0.91	1
HCQ	Th2	NUSAP1	-0.16	0.31	1
HCQ	Th2	NUTF2	-0.031	0.55	1
HCQ	Th2	NUTM2A-AS1	0.025	0.75	1
HCQ	Th2	NUTM2B-AS1	0.16	0.11	1
HCQ	Th2	NVL	-0.025	0.54	1
HCQ	Th2	NXF1	0.0017	0.96	1
HCQ	Th2	NXN	0.56	0.053	1
HCQ	Th2	NXPE3	0.087	0.21	1
HCQ	Th2	NXT1	-0.056	0.35	1
HCQ	Th2	NXT2	-0.071	0.25	1
HCQ	Th2	OARD1	0.025	0.51	1
HCQ	Th2	OAS1	0.15	0.44	1
HCQ	Th2	OAS2	0.076	0.49	1
HCQ	Th2	OAS3	0.2	0.21	1
HCQ	Th2	OASL	0.1	0.58	1
HCQ	Th2	OAT	-0.031	0.43	1
HCQ	Th2	OAZ1	-0.06	0.21	1
HCQ	Th2	OAZ2	0.022	0.56	1
HCQ	Th2	OAZ3	0.12	0.43	1
HCQ	Th2	OBFC1	-0.085	0.11	1
HCQ	Th2	OBSCN	-0.05	0.61	1
HCQ	Th2	OCA2	-0.18	0.71	1
HCQ	Th2	OCEL1	0.043	0.51	1
HCQ	Th2	OCIAD1	-0.017	0.65	1
HCQ	Th2	OCIAD2	-0.039	0.51	1
HCQ	Th2	OCLM	0.021	0.88	1
HCQ	Th2	OCM	-0.11	0.32	1
HCQ	Th2	OCRL	-0.48	0.095	1
HCQ	Th2	ODC1	-0.097	0.097	1
HCQ	Th2	ODF2	-0.045	0.27	1
HCQ	Th2	ODF2L	0.053	0.37	1
HCQ	Th2	ODF3B	-0.11	0.5	1
HCQ	Th2	OFD1	0.062	0.19	1
HCQ	Th2	OGDH	0.015	0.79	1
HCQ	Th2	OGFOD1	-0.03	0.42	1
HCQ	Th2	OGFOD2	0.011	0.83	1
HCQ	Th2	OGFOD3	0.012	0.84	1
HCQ	Th2	OGFR	-0.055	0.32	1
HCQ	Th2	OGFRL1	0.13	0.26	1
HCQ	Th2	OGG1	0.011	0.79	1
HCQ	Th2	OGN	-0.33	0.14	1
HCQ	Th2	OGT	0.011	0.86	1
HCQ	Th2	OIP5	-0.22	0.13	1
HCQ	Th2	OIP5-AS1	0.014	0.73	1
HCQ	Th2	OLA1	-0.025	0.65	1
HCQ	Th2	OLFM2	0.053	0.56	1
HCQ	Th2	OLMALINC	0.021	0.92	1
HCQ	Th2	OMA1	0.022	0.67	1
HCQ	Th2	OPA1	-0.04	0.42	1
HCQ	Th2	OPA3	-0.061	0.3	1
HCQ	Th2	OPLAH	-0.24	0.57	1
HCQ	Th2	OPN3	-0.0046	0.96	1
HCQ	Th2	OPRL1	-0.11	0.61	1
HCQ	Th2	OPTN	-0.045	0.37	1
HCQ	Th2	OR52N4	0.0015	0.99	1
HCQ	Th2	ORAI1	-0.097	0.081	1
HCQ	Th2	ORAI2	0.031	0.65	1
HCQ	Th2	ORAI3	0.12	0.058	1
HCQ	Th2	ORAOV1	0.034	0.56	1
HCQ	Th2	ORC1	0.045	0.86	1
HCQ	Th2	ORC2	-0.0022	0.97	1
HCQ	Th2	ORC3	-0.0064	0.88	1
HCQ	Th2	ORC4	-0.008	0.85	1
HCQ	Th2	ORC5	-0.0021	0.97	1
HCQ	Th2	ORC6	-0.34	0.051	1
HCQ	Th2	ORMDL1	-0.033	0.44	1
HCQ	Th2	ORMDL2	-0.00093	0.99	1
HCQ	Th2	ORMDL3	0.21	0.2	1
HCQ	Th2	OS9	-0.014	0.58	1
HCQ	Th2	OSBP	0.032	0.39	1
HCQ	Th2	OSBP2	-0.063	0.59	1
HCQ	Th2	OSBPL11	-0.067	0.34	1
HCQ	Th2	OSBPL1A	-0.1	0.45	1
HCQ	Th2	OSBPL2	-0.061	0.075	1
HCQ	Th2	OSBPL3	0.033	0.59	1
HCQ	Th2	OSBPL5	0.0073	0.98	1
HCQ	Th2	OSBPL7	0.029	0.64	1
HCQ	Th2	OSBPL8	-0.029	0.5	1
HCQ	Th2	OSBPL9	0.047	0.26	1
HCQ	Th2	OSER1	0.055	0.22	1
HCQ	Th2	OSER1-AS1	0.06	0.48	1
HCQ	Th2	OSGEP	0.012	0.72	1
HCQ	Th2	OSGEPL1	-0.076	0.14	1
HCQ	Th2	OSGIN2	0.036	0.56	1
HCQ	Th2	OSM	-0.053	0.68	1
HCQ	Th2	OST4	0.022	0.76	1
HCQ	Th2	OSTC	-0.03	0.55	1
HCQ	Th2	OSTF1	-0.014	0.82	1
HCQ	Th2	OSTM1	0.028	0.59	1
HCQ	Th2	OTOF	0.05	0.88	1
HCQ	Th2	OTUB1	-0.047	0.26	1
HCQ	Th2	OTUB2	-0.18	0.42	1
HCQ	Th2	OTUD1	0.041	0.53	1
HCQ	Th2	OTUD3	0.17	0.15	1
HCQ	Th2	OTUD4	-0.048	0.33	1
HCQ	Th2	OTUD5	-0.023	0.45	1
HCQ	Th2	OTUD6B	-0.045	0.46	1
HCQ	Th2	OTUD6B-AS1	0.062	0.3	1
HCQ	Th2	OTUD7A	0.11	0.57	1
HCQ	Th2	OTUD7B	0.17	0.17	1
HCQ	Th2	OTULIN	-0.022	0.65	1
HCQ	Th2	OVCA2	-0.17	0.31	1
HCQ	Th2	OVGP1	0.051	0.74	1
HCQ	Th2	OXA1L	-0.075	0.027	1
HCQ	Th2	OXCT1	-0.033	0.46	1
HCQ	Th2	OXLD1	-0.066	0.31	1
HCQ	Th2	OXNAD1	-0.003	0.97	1
HCQ	Th2	OXR1	-0.042	0.4	1
HCQ	Th2	OXSM	0.054	0.35	1
HCQ	Th2	OXSR1	-0.055	0.31	1
HCQ	Th2	OXT	-0.069	0.67	1
HCQ	Th2	P2RX4	0.019	0.69	1
HCQ	Th2	P2RX5	-0.084	0.38	1
HCQ	Th2	P2RX5-TAX1BP3	-0.049	0.76	1
HCQ	Th2	P2RX7	0.0086	0.93	1
HCQ	Th2	P2RY10	-0.12	0.023	1
HCQ	Th2	P2RY11	0.17	0.23	1
HCQ	Th2	P2RY14	-0.18	0.37	1
HCQ	Th2	P3H1	-0.025	0.56	1
HCQ	Th2	P3H4	-0.038	0.75	1
HCQ	Th2	P4HA1	0.049	0.39	1
HCQ	Th2	P4HB	0.029	0.55	1
HCQ	Th2	P4HTM	0.017	0.68	1
HCQ	Th2	PA2G4	0.021	0.53	1
HCQ	Th2	PA2G4P4	0.086	0.6	1
HCQ	Th2	PAAF1	-0.033	0.52	1
HCQ	Th2	PABPC1	-0.0048	0.92	1
HCQ	Th2	PABPC1L	-0.051	0.59	1
HCQ	Th2	PABPC4	0.016	0.81	1
HCQ	Th2	PACRG	0.62	0.042	1
HCQ	Th2	PACRGL	-0.014	0.87	1
HCQ	Th2	PACS1	-0.012	0.79	1
HCQ	Th2	PACS2	-0.036	0.44	1
HCQ	Th2	PACSIN2	0.11	0.043	1
HCQ	Th2	PADI4	0.15	0.7	1
HCQ	Th2	PAF1	-0.024	0.45	1
HCQ	Th2	PAFAH1B1	-0.029	0.44	1
HCQ	Th2	PAFAH1B2	0.053	0.23	1
HCQ	Th2	PAFAH1B3	-0.01	0.89	1
HCQ	Th2	PAFAH2	0.047	0.43	1
HCQ	Th2	PAG1	0.029	0.55	1
HCQ	Th2	PAGR1	0.022	0.6	1
HCQ	Th2	PAICS	-0.1	0.075	1
HCQ	Th2	PAIP1	0.0045	0.89	1
HCQ	Th2	PAIP2	0.0028	0.94	1
HCQ	Th2	PAIP2B	0.21	0.096	1
HCQ	Th2	PAK1	-0.16	0.061	1
HCQ	Th2	PAK1IP1	0.018	0.73	1
HCQ	Th2	PAK2	0.027	0.52	1
HCQ	Th2	PAK3	0.0081	0.95	1
HCQ	Th2	PAK4	-0.015	0.87	1
HCQ	Th2	PALB2	-0.019	0.75	1
HCQ	Th2	PALLD	0.31	0.13	1
HCQ	Th2	PAM	-0.081	0.45	1
HCQ	Th2	PAN2	0.031	0.63	1
HCQ	Th2	PAN3	0.022	0.64	1
HCQ	Th2	PAN3-AS1	0.12	0.49	1
HCQ	Th2	PANK1	0.18	0.094	1
HCQ	Th2	PANK2	0.002	0.95	1
HCQ	Th2	PANK3	-0.07	0.42	1
HCQ	Th2	PANK4	-0.015	0.76	1
HCQ	Th2	PANX1	-0.032	0.69	1
HCQ	Th2	PAOX	0.031	0.75	1
HCQ	Th2	PAPD4	-0.029	0.42	1
HCQ	Th2	PAPD5	0.074	0.2	1
HCQ	Th2	PAPD7	0.042	0.51	1
HCQ	Th2	PAPLN	-0.088	0.55	1
HCQ	Th2	PAPOLA	0.047	0.19	1
HCQ	Th2	PAPOLG	0.039	0.36	1
HCQ	Th2	PAPSS1	-0.073	0.24	1
HCQ	Th2	PAPSS2	-0.16	0.39	1
HCQ	Th2	PAQR3	-0.042	0.52	1
HCQ	Th2	PAQR4	-0.21	0.2	1
HCQ	Th2	PAQR6	0.19	0.26	1
HCQ	Th2	PAQR8	0.2	0.0058	1
HCQ	Th2	PARD3	0.27	0.59	1
HCQ	Th2	PARD3B	0.27	0.43	1
HCQ	Th2	PARD6A	0.0061	0.94	1
HCQ	Th2	PARD6B	-0.038	0.64	1
HCQ	Th2	PARG	-0.041	0.45	1
HCQ	Th2	PARGP1	-0.051	0.52	1
HCQ	Th2	PARK2	0.24	0.21	1
HCQ	Th2	PARK7	-0.033	0.55	1
HCQ	Th2	PARL	-0.003	0.94	1
HCQ	Th2	PARM1	-0.33	0.5	1
HCQ	Th2	PARN	0.02	0.52	1
HCQ	Th2	PARP1	-0.047	0.31	1
HCQ	Th2	PARP10	0.0017	0.98	1
HCQ	Th2	PARP11	0.052	0.35	1
HCQ	Th2	PARP12	-0.017	0.81	1
HCQ	Th2	PARP14	0.082	0.37	1
HCQ	Th2	PARP15	-0.052	0.4	1
HCQ	Th2	PARP16	0.038	0.39	1
HCQ	Th2	PARP2	-0.073	0.17	1
HCQ	Th2	PARP3	-0.18	0.018	1
HCQ	Th2	PARP4	0.0016	0.97	1
HCQ	Th2	PARP6	0.016	0.68	1
HCQ	Th2	PARP8	0.092	0.08	1
HCQ	Th2	PARP9	-0.0068	0.95	1
HCQ	Th2	PARPBP	-0.21	0.18	1
HCQ	Th2	PARS2	0.067	0.49	1
HCQ	Th2	PARTICL	-0.2	0.12	1
HCQ	Th2	PARVA	0.25	0.39	1
HCQ	Th2	PARVB	-0.12	0.46	1
HCQ	Th2	PARVG	-0.028	0.56	1
HCQ	Th2	PASK	-0.32	0.012	1
HCQ	Th2	PATL1	0.074	0.21	1
HCQ	Th2	PATL2	-0.098	0.36	1
HCQ	Th2	PATZ1	0.024	0.64	1
HCQ	Th2	PAWR	-0.19	0.31	1
HCQ	Th2	PAX6	-0.11	0.48	1
HCQ	Th2	PAX8	0.026	0.93	1
HCQ	Th2	PAX8-AS1	0.34	0.23	1
HCQ	Th2	PAXBP1	0.00039	0.99	1
HCQ	Th2	PAXBP1-AS1	0.042	0.75	1
HCQ	Th2	PAXIP1	0.016	0.86	1
HCQ	Th2	PAXIP1-AS1	0.0031	0.96	1
HCQ	Th2	PAXIP1-AS2	0.016	0.82	1
HCQ	Th2	PBDC1	-0.0019	0.97	1
HCQ	Th2	PBK	-0.22	0.56	1
HCQ	Th2	PBLD	-0.23	0.1	1
HCQ	Th2	PBRM1	0.032	0.3	1
HCQ	Th2	PBX2	0.15	0.17	1
HCQ	Th2	PBX3	-0.091	0.18	1
HCQ	Th2	PBX4	-0.066	0.48	1
HCQ	Th2	PBXIP1	0.02	0.68	1
HCQ	Th2	PC	0.05	0.62	1
HCQ	Th2	PCAT19	-0.34	0.33	1
HCQ	Th2	PCBD1	0.078	0.27	1
HCQ	Th2	PCBD2	-0.014	0.82	1
HCQ	Th2	PCBP1	0.00061	0.99	1
HCQ	Th2	PCBP1-AS1	0.0036	0.96	1
HCQ	Th2	PCBP2	-0.011	0.83	1
HCQ	Th2	PCBP3	-0.064	0.71	1
HCQ	Th2	PCBP4	0.0025	0.97	1
HCQ	Th2	PCCA	-0.11	0.13	1
HCQ	Th2	PCCB	-0.079	0.16	1
HCQ	Th2	PCDH12	-0.23	0.24	1
HCQ	Th2	PCDH18	0.35	0.44	1
HCQ	Th2	PCDHGB6	0.28	0.51	1
HCQ	Th2	PCED1A	0.026	0.68	1
HCQ	Th2	PCED1B	-0.057	0.36	1
HCQ	Th2	PCED1B-AS1	0.081	0.13	1
HCQ	Th2	PCF11	0.03	0.43	1
HCQ	Th2	PCGF1	0.027	0.6	1
HCQ	Th2	PCGF3	0.079	0.33	1
HCQ	Th2	PCGF5	0.069	0.27	1
HCQ	Th2	PCGF6	-0.13	0.031	1
HCQ	Th2	PCID2	-0.066	0.19	1
HCQ	Th2	PCIF1	-0.0053	0.88	1
HCQ	Th2	PCK2	-0.069	0.28	1
HCQ	Th2	PCM1	0.0038	0.92	1
HCQ	Th2	PCMT1	-0.038	0.37	1
HCQ	Th2	PCMTD1	0.021	0.66	1
HCQ	Th2	PCMTD2	-0.033	0.42	1
HCQ	Th2	PCNA	-0.13	0.032	1
HCQ	Th2	PCNP	0.021	0.62	1
HCQ	Th2	PCNT	-0.026	0.69	1
HCQ	Th2	PCNX	0.12	0.094	1
HCQ	Th2	PCNXL2	0.061	0.45	1
HCQ	Th2	PCNXL3	0.025	0.77	1
HCQ	Th2	PCNXL4	0.00075	0.99	1
HCQ	Th2	PCOLCE	0.35	0.02	1
HCQ	Th2	PCP2	-0.27	0.17	1
HCQ	Th2	PCSK1N	0.23	0.24	1
HCQ	Th2	PCSK5	0.098	0.64	1
HCQ	Th2	PCSK6	0.19	0.51	1
HCQ	Th2	PCSK7	-0.0045	0.92	1
HCQ	Th2	PCTP	-0.021	0.91	1
HCQ	Th2	PCYOX1	0.12	0.07	1
HCQ	Th2	PCYOX1L	-0.026	0.69	1
HCQ	Th2	PCYT1A	-0.1	0.044	1
HCQ	Th2	PCYT2	-0.041	0.35	1
HCQ	Th2	PDAP1	0.0049	0.92	1
HCQ	Th2	PDCD1	-0.25	0.16	1
HCQ	Th2	PDCD10	0.017	0.71	1
HCQ	Th2	PDCD11	-0.0012	0.98	1
HCQ	Th2	PDCD1LG2	-0.38	0.065	1
HCQ	Th2	PDCD2	-0.0086	0.76	1
HCQ	Th2	PDCD2L	-0.07	0.36	1
HCQ	Th2	PDCD4	-0.01	0.85	1
HCQ	Th2	PDCD4-AS1	-0.062	0.53	1
HCQ	Th2	PDCD5	-0.026	0.56	1
HCQ	Th2	PDCD6	-0.0024	0.95	1
HCQ	Th2	PDCD6IP	-0.072	0.11	1
HCQ	Th2	PDCD6IPP2	-0.0078	0.98	1
HCQ	Th2	PDCD7	0.067	0.12	1
HCQ	Th2	PDCL	0.0097	0.83	1
HCQ	Th2	PDCL3	-0.04	0.5	1
HCQ	Th2	PDCL3P4	0.18	0.33	1
HCQ	Th2	PDDC1	0.062	0.38	1
HCQ	Th2	PDE12	0.02	0.66	1
HCQ	Th2	PDE1B	0.16	0.32	1
HCQ	Th2	PDE2A	0.14	0.23	1
HCQ	Th2	PDE3B	-0.088	0.21	1
HCQ	Th2	PDE4A	0.085	0.53	1
HCQ	Th2	PDE4B	-0.044	0.59	1
HCQ	Th2	PDE4D	-0.034	0.76	1
HCQ	Th2	PDE4DIP	-0.038	0.63	1
HCQ	Th2	PDE5A	-0.0017	0.99	1
HCQ	Th2	PDE6B	-0.066	0.28	1
HCQ	Th2	PDE6C	0.13	0.43	1
HCQ	Th2	PDE6D	-0.099	0.05	1
HCQ	Th2	PDE7A	0.055	0.25	1
HCQ	Th2	PDE7B	-0.59	0.02	1
HCQ	Th2	PDE8A	0.062	0.47	1
HCQ	Th2	PDE8B	-0.36	0.31	1
HCQ	Th2	PDE9A	-0.0041	0.99	1
HCQ	Th2	PDF	-0.05	0.67	1
HCQ	Th2	PDGFB	0.039	0.82	1
HCQ	Th2	PDGFD	0.36	0.43	1
HCQ	Th2	PDHA1	0.041	0.19	1
HCQ	Th2	PDHB	-0.038	0.36	1
HCQ	Th2	PDHX	-0.0012	0.98	1
HCQ	Th2	PDIA3	-0.023	0.66	1
HCQ	Th2	PDIA3P1	-0.058	0.64	1
HCQ	Th2	PDIA4	-0.017	0.7	1
HCQ	Th2	PDIA5	0.017	0.88	1
HCQ	Th2	PDIA6	-0.0033	0.94	1
HCQ	Th2	PDIK1L	0.021	0.76	1
HCQ	Th2	PDK1	-0.053	0.44	1
HCQ	Th2	PDK2	-0.14	0.0058	1
HCQ	Th2	PDK3	0.027	0.65	1
HCQ	Th2	PDLIM1	-0.017	0.94	1
HCQ	Th2	PDLIM2	-0.084	0.18	1
HCQ	Th2	PDLIM5	-0.044	0.37	1
HCQ	Th2	PDLIM7	-0.018	0.86	1
HCQ	Th2	PDP1	-0.058	0.27	1
HCQ	Th2	PDP2	0.14	0.13	1
HCQ	Th2	PDPK1	0.052	0.19	1
HCQ	Th2	PDPR	0.14	0.24	1
HCQ	Th2	PDRG1	0.031	0.54	1
HCQ	Th2	PDS5A	-0.017	0.73	1
HCQ	Th2	PDS5B	-0.029	0.58	1
HCQ	Th2	PDSS1	-0.016	0.88	1
HCQ	Th2	PDSS2	0.073	0.16	1
HCQ	Th2	PDXDC1	-0.0033	0.96	1
HCQ	Th2	PDXDC2P	0.062	0.55	1
HCQ	Th2	PDXK	0.05	0.61	1
HCQ	Th2	PDXP	-0.1	0.13	1
HCQ	Th2	PDZD11	-0.06	0.33	1
HCQ	Th2	PDZD2	0.38	0.068	1
HCQ	Th2	PDZD4	0.59	0.00067	1
HCQ	Th2	PDZD7	-0.089	0.64	1
HCQ	Th2	PDZD8	-0.097	0.21	1
HCQ	Th2	PDZK1	0.23	0.24	1
HCQ	Th2	PEA15	0.015	0.83	1
HCQ	Th2	PEAK1	-0.11	0.51	1
HCQ	Th2	PEBP1	-0.0088	0.84	1
HCQ	Th2	PECAM1	-0.27	0.12	1
HCQ	Th2	PECR	0.016	0.71	1
HCQ	Th2	PEF1	-0.0044	0.91	1
HCQ	Th2	PEG10	0.073	0.83	1
HCQ	Th2	PELI1	-0.19	0.0079	1
HCQ	Th2	PELI2	-0.032	0.82	1
HCQ	Th2	PELI3	0.012	0.88	1
HCQ	Th2	PELO	-0.035	0.47	1
HCQ	Th2	PELP1	0.029	0.63	1
HCQ	Th2	PEMT	-0.073	0.33	1
HCQ	Th2	PEPD	-0.047	0.43	1
HCQ	Th2	PER1	0.038	0.77	1
HCQ	Th2	PER2	0.054	0.52	1
HCQ	Th2	PER3	0.17	0.12	1
HCQ	Th2	PERP	-0.005	0.97	1
HCQ	Th2	PES1	-0.043	0.3	1
HCQ	Th2	PET100	-0.025	0.71	1
HCQ	Th2	PET117	-0.021	0.88	1
HCQ	Th2	PEX1	-0.012	0.79	1
HCQ	Th2	PEX10	-0.09	0.28	1
HCQ	Th2	PEX11A	0.059	0.7	1
HCQ	Th2	PEX11B	0.042	0.21	1
HCQ	Th2	PEX11G	-0.075	0.62	1
HCQ	Th2	PEX12	0.088	0.42	1
HCQ	Th2	PEX13	-0.01	0.82	1
HCQ	Th2	PEX14	0.068	0.24	1
HCQ	Th2	PEX16	-0.049	0.29	1
HCQ	Th2	PEX19	0.038	0.29	1
HCQ	Th2	PEX2	-0.0056	0.89	1
HCQ	Th2	PEX26	-0.051	0.5	1
HCQ	Th2	PEX3	-0.065	0.13	1
HCQ	Th2	PEX5	0.022	0.78	1
HCQ	Th2	PEX6	0.21	0.33	1
HCQ	Th2	PEX7	-0.067	0.45	1
HCQ	Th2	PFAS	-0.073	0.31	1
HCQ	Th2	PFDN1	-0.092	0.085	1
HCQ	Th2	PFDN2	0.0072	0.9	1
HCQ	Th2	PFDN4	-0.062	0.33	1
HCQ	Th2	PFDN5	0.012	0.82	1
HCQ	Th2	PFDN6	0.077	0.45	1
HCQ	Th2	PFKFB2	0.11	0.69	1
HCQ	Th2	PFKFB3	0.096	0.27	1
HCQ	Th2	PFKFB4	0.041	0.74	1
HCQ	Th2	PFKL	-0.075	0.16	1
HCQ	Th2	PFKM	0.065	0.33	1
HCQ	Th2	PFKP	-0.086	0.074	1
HCQ	Th2	PFN1	-0.068	0.35	1
HCQ	Th2	PFN1P2	-0.13	0.4	1
HCQ	Th2	PFN2	0.17	0.24	1
HCQ	Th2	PGAM1	-0.0057	0.88	1
HCQ	Th2	PGAM2	0.1	0.37	1
HCQ	Th2	PGAM5	0.018	0.74	1
HCQ	Th2	PGAP1	0.057	0.65	1
HCQ	Th2	PGAP2	-0.064	0.23	1
HCQ	Th2	PGAP3	0.05	0.33	1
HCQ	Th2	PGBD1	0.0047	0.98	1
HCQ	Th2	PGBD2	0.009	0.88	1
HCQ	Th2	PGBD4	0.12	0.21	1
HCQ	Th2	PGD	0.081	0.097	1
HCQ	Th2	PGGT1B	-0.039	0.61	1
HCQ	Th2	PGK1	-0.0092	0.8	1
HCQ	Th2	PGLS	-0.041	0.53	1
HCQ	Th2	PGM1	0.026	0.6	1
HCQ	Th2	PGM2	-0.048	0.36	1
HCQ	Th2	PGM2L1	-0.094	0.21	1
HCQ	Th2	PGM3	-0.041	0.51	1
HCQ	Th2	PGM5P2	-0.13	0.39	1
HCQ	Th2	PGP	-0.088	0.13	1
HCQ	Th2	PGPEP1	0.069	0.37	1
HCQ	Th2	PGRMC1	-0.062	0.14	1
HCQ	Th2	PGRMC2	0.069	0.14	1
HCQ	Th2	PGS1	0.015	0.64	1
HCQ	Th2	PHACTR2	0.0059	0.88	1
HCQ	Th2	PHACTR4	0.05	0.23	1
HCQ	Th2	PHAX	0.01	0.79	1
HCQ	Th2	PHB	-0.026	0.55	1
HCQ	Th2	PHB2	-0.027	0.49	1
HCQ	Th2	PHC1	0.074	0.16	1
HCQ	Th2	PHC2	-0.063	0.085	1
HCQ	Th2	PHC3	0.019	0.63	1
HCQ	Th2	PHEX	-0.61	0.093	1
HCQ	Th2	PHF1	0.082	0.17	1
HCQ	Th2	PHF10	0.00087	0.98	1
HCQ	Th2	PHF11	0.032	0.62	1
HCQ	Th2	PHF12	0.027	0.56	1
HCQ	Th2	PHF13	0.013	0.87	1
HCQ	Th2	PHF14	-0.0025	0.96	1
HCQ	Th2	PHF19	0.0069	0.93	1
HCQ	Th2	PHF2	0.075	0.26	1
HCQ	Th2	PHF20	0.017	0.64	1
HCQ	Th2	PHF20L1	0.044	0.24	1
HCQ	Th2	PHF21A	-0.0082	0.86	1
HCQ	Th2	PHF23	0.013	0.82	1
HCQ	Th2	PHF3	0.016	0.71	1
HCQ	Th2	PHF5A	0.072	0.65	1
HCQ	Th2	PHF6	0.073	0.36	1
HCQ	Th2	PHF7	-0.028	0.71	1
HCQ	Th2	PHF8	0.024	0.67	1
HCQ	Th2	PHGDH	-0.22	0.22	1
HCQ	Th2	PHIP	0.0052	0.85	1
HCQ	Th2	PHKA2	0.031	0.56	1
HCQ	Th2	PHKB	0.0074	0.88	1
HCQ	Th2	PHKG1	0.091	0.56	1
HCQ	Th2	PHKG2	-0.02	0.6	1
HCQ	Th2	PHLDA1	-0.014	0.92	1
HCQ	Th2	PHLDA2	-0.22	0.38	1
HCQ	Th2	PHLDA3	-0.3	0.12	1
HCQ	Th2	PHLDB1	-0.027	0.92	1
HCQ	Th2	PHLDB2	0.24	0.16	1
HCQ	Th2	PHLDB3	-0.094	0.36	1
HCQ	Th2	PHLPP1	-0.24	0.18	1
HCQ	Th2	PHLPP2	0.052	0.59	1
HCQ	Th2	PHOSPHO2	0.06	0.53	1
HCQ	Th2	PHPT1	-0.14	0.058	1
HCQ	Th2	PHRF1	-0.04	0.59	1
HCQ	Th2	PHTF1	-0.032	0.63	1
HCQ	Th2	PHTF2	-0.049	0.5	1
HCQ	Th2	PHYH	0.0084	0.91	1
HCQ	Th2	PHYKPL	-0.0035	0.93	1
HCQ	Th2	PI16	0.22	0.044	1
HCQ	Th2	PI4K2A	-0.046	0.55	1
HCQ	Th2	PI4K2B	-0.021	0.78	1
HCQ	Th2	PI4KA	-0.032	0.6	1
HCQ	Th2	PI4KAP1	-0.02	0.93	1
HCQ	Th2	PI4KAP2	0.034	0.67	1
HCQ	Th2	PI4KB	-0.013	0.68	1
HCQ	Th2	PIAS1	0.04	0.18	1
HCQ	Th2	PIAS2	0.051	0.36	1
HCQ	Th2	PIAS3	-0.031	0.44	1
HCQ	Th2	PIAS4	-0.11	0.14	1
HCQ	Th2	PIBF1	-0.0013	0.98	1
HCQ	Th2	PICALM	0.1	0.035	1
HCQ	Th2	PICK1	0.018	0.74	1
HCQ	Th2	PIDD1	-0.0037	0.96	1
HCQ	Th2	PIEZO1	0.0099	0.89	1
HCQ	Th2	PIF1	0.25	0.44	1
HCQ	Th2	PIGA	-0.019	0.78	1
HCQ	Th2	PIGB	0.037	0.47	1
HCQ	Th2	PIGBOS1	0.0043	0.95	1
HCQ	Th2	PIGC	-0.05	0.29	1
HCQ	Th2	PIGF	0.015	0.79	1
HCQ	Th2	PIGG	-0.0011	0.98	1
HCQ	Th2	PIGH	-0.031	0.51	1
HCQ	Th2	PIGK	0.014	0.77	1
HCQ	Th2	PIGL	-0.079	0.23	1
HCQ	Th2	PIGM	0.024	0.64	1
HCQ	Th2	PIGN	-0.058	0.34	1
HCQ	Th2	PIGO	-0.031	0.56	1
HCQ	Th2	PIGP	-0.013	0.85	1
HCQ	Th2	PIGQ	0.03	0.63	1
HCQ	Th2	PIGS	-0.081	0.026	1
HCQ	Th2	PIGT	-0.052	0.13	1
HCQ	Th2	PIGU	0.012	0.79	1
HCQ	Th2	PIGV	0.097	0.093	1
HCQ	Th2	PIGW	-0.062	0.41	1
HCQ	Th2	PIGX	-0.025	0.63	1
HCQ	Th2	PIH1D1	-0.02	0.6	1
HCQ	Th2	PIK3AP1	-0.25	0.3	1
HCQ	Th2	PIK3C2A	0.069	0.4	1
HCQ	Th2	PIK3C2B	0.087	0.34	1
HCQ	Th2	PIK3C3	-0.0016	0.97	1
HCQ	Th2	PIK3CA	0.0046	0.93	1
HCQ	Th2	PIK3CB	0.08	0.23	1
HCQ	Th2	PIK3CD	-0.012	0.83	1
HCQ	Th2	PIK3CD-AS1	0.072	0.52	1
HCQ	Th2	PIK3CD-AS2	0.23	0.14	1
HCQ	Th2	PIK3CG	-0.0076	0.9	1
HCQ	Th2	PIK3IP1	0.036	0.65	1
HCQ	Th2	PIK3IP1-AS1	-0.019	0.86	1
HCQ	Th2	PIK3R1	0.092	0.069	1
HCQ	Th2	PIK3R2	0.04	0.46	1
HCQ	Th2	PIK3R3	0.4	0.14	1
HCQ	Th2	PIK3R4	0.017	0.77	1
HCQ	Th2	PIK3R5	-0.041	0.48	1
HCQ	Th2	PIK3R6	0.21	0.21	1
HCQ	Th2	PIKFYVE	0.046	0.52	1
HCQ	Th2	PIM1	-0.033	0.71	1
HCQ	Th2	PIM2	-0.14	0.0096	1
HCQ	Th2	PIM3	-0.21	0.0064	1
HCQ	Th2	PIN1	-0.045	0.44	1
HCQ	Th2	PIN4	-0.00086	0.99	1
HCQ	Th2	PIN4P1	-0.079	0.72	1
HCQ	Th2	PINK1	0.049	0.44	1
HCQ	Th2	PINK1-AS	0.064	0.59	1
HCQ	Th2	PINX1	0.034	0.55	1
HCQ	Th2	PIP4K2A	0.042	0.28	1
HCQ	Th2	PIP4K2B	0.033	0.62	1
HCQ	Th2	PIP4K2C	-0.032	0.36	1
HCQ	Th2	PIP5K1A	0.055	0.53	1
HCQ	Th2	PIP5K1B	-0.35	0.24	1
HCQ	Th2	PIP5K1C	0.0036	0.96	1
HCQ	Th2	PISD	0.02	0.62	1
HCQ	Th2	PITHD1	0.048	0.18	1
HCQ	Th2	PITPNA	0.084	0.036	1
HCQ	Th2	PITPNA-AS1	-0.016	0.9	1
HCQ	Th2	PITPNB	-0.035	0.31	1
HCQ	Th2	PITPNC1	0.027	0.62	1
HCQ	Th2	PITPNM1	-0.036	0.55	1
HCQ	Th2	PITPNM2	-0.02	0.86	1
HCQ	Th2	PITRM1	0.0045	0.92	1
HCQ	Th2	PITRM1-AS1	0.042	0.74	1
HCQ	Th2	PIWIL4	-0.048	0.76	1
HCQ	Th2	PJA1	-0.038	0.53	1
HCQ	Th2	PJA2	-0.037	0.41	1
HCQ	Th2	PKD1	0.097	0.24	1
HCQ	Th2	PKD1P1	0.014	0.88	1
HCQ	Th2	PKD1P6	0.016	0.86	1
HCQ	Th2	PKD2	0.11	0.17	1
HCQ	Th2	PKD2L2	0.011	0.95	1
HCQ	Th2	PKI55	0.32	0.13	1
HCQ	Th2	PKIA	-0.067	0.32	1
HCQ	Th2	PKIA-AS1	0.19	0.47	1
HCQ	Th2	PKIG	0.12	0.53	1
HCQ	Th2	PKM	0.011	0.78	1
HCQ	Th2	PKMYT1	-0.35	0.37	1
HCQ	Th2	PKN1	0.041	0.35	1
HCQ	Th2	PKN2	0.066	0.2	1
HCQ	Th2	PKN3	-0.1	0.52	1
HCQ	Th2	PKNOX1	0.078	0.12	1
HCQ	Th2	PKP2	0.1	0.73	1
HCQ	Th2	PKP4	0.19	0.17	1
HCQ	Th2	PLA2G12A	0.068	0.21	1
HCQ	Th2	PLA2G15	-0.059	0.36	1
HCQ	Th2	PLA2G16	-0.067	0.65	1
HCQ	Th2	PLA2G4B	0.083	0.62	1
HCQ	Th2	PLA2G4C	-0.83	0.0018	1
HCQ	Th2	PLA2G6	-0.02	0.71	1
HCQ	Th2	PLAA	-0.023	0.59	1
HCQ	Th2	PLAC8	-0.046	0.68	1
HCQ	Th2	PLAG1	0.24	0.21	1
HCQ	Th2	PLAGL1	-0.15	0.3	1
HCQ	Th2	PLAGL2	0.021	0.7	1
HCQ	Th2	PLAT	0.057	0.66	1
HCQ	Th2	PLAUR	-0.098	0.58	1
HCQ	Th2	PLB1	0.1	0.59	1
HCQ	Th2	PLBD1	0.38	0.25	1
HCQ	Th2	PLBD2	-0.03	0.65	1
HCQ	Th2	PLCB1	0.064	0.86	1
HCQ	Th2	PLCB2	-0.0076	0.9	1
HCQ	Th2	PLCB3	0.15	0.23	1
HCQ	Th2	PLCD1	0.031	0.63	1
HCQ	Th2	PLCD4	0.044	0.83	1
HCQ	Th2	PLCE1	0.03	0.87	1
HCQ	Th2	PLCG1	0.076	0.41	1
HCQ	Th2	PLCG1-AS1	0.016	0.93	1
HCQ	Th2	PLCG2	-0.059	0.87	1
HCQ	Th2	PLCH2	0.086	0.54	1
HCQ	Th2	PLCL1	0.0057	0.96	1
HCQ	Th2	PLCL2	0.065	0.18	1
HCQ	Th2	PLCXD2	-0.037	0.8	1
HCQ	Th2	PLD1	-0.25	0.5	1
HCQ	Th2	PLD2	-0.068	0.33	1
HCQ	Th2	PLD3	-0.0069	0.89	1
HCQ	Th2	PLD6	-0.046	0.39	1
HCQ	Th2	PLEC	-0.021	0.82	1
HCQ	Th2	PLEK	-0.15	0.57	1
HCQ	Th2	PLEK2	0.046	0.85	1
HCQ	Th2	PLEKHA1	0.11	0.13	1
HCQ	Th2	PLEKHA2	-0.00035	0.99	1
HCQ	Th2	PLEKHA3	-0.011	0.82	1
HCQ	Th2	PLEKHA4	0.023	0.89	1
HCQ	Th2	PLEKHA5	0.29	0.032	1
HCQ	Th2	PLEKHA7	-0.45	0.073	1
HCQ	Th2	PLEKHA8	0.045	0.57	1
HCQ	Th2	PLEKHA8P1	0.071	0.3	1
HCQ	Th2	PLEKHB1	0.17	0.051	1
HCQ	Th2	PLEKHB2	-0.02	0.58	1
HCQ	Th2	PLEKHF1	-0.22	0.0052	1
HCQ	Th2	PLEKHF2	-0.043	0.44	1
HCQ	Th2	PLEKHG1	-0.58	0.0058	1
HCQ	Th2	PLEKHG2	-0.13	0.16	1
HCQ	Th2	PLEKHG3	0.1	0.3	1
HCQ	Th2	PLEKHG4	0.018	0.82	1
HCQ	Th2	PLEKHG5	0.093	0.56	1
HCQ	Th2	PLEKHH2	0.11	0.67	1
HCQ	Th2	PLEKHH3	-0.016	0.94	1
HCQ	Th2	PLEKHJ1	-0.069	0.21	1
HCQ	Th2	PLEKHM1	-0.0078	0.89	1
HCQ	Th2	PLEKHM1P	0.042	0.48	1
HCQ	Th2	PLEKHM2	-0.056	0.24	1
HCQ	Th2	PLEKHM3	0.078	0.33	1
HCQ	Th2	PLEKHN1	-0.13	0.49	1
HCQ	Th2	PLEKHO1	0.053	0.33	1
HCQ	Th2	PLEKHO2	-0.083	0.23	1
HCQ	Th2	PLGRKT	-0.13	0.036	1
HCQ	Th2	PLIN2	-0.041	0.41	1
HCQ	Th2	PLIN3	-0.051	0.3	1
HCQ	Th2	PLIN4	0.26	0.26	1
HCQ	Th2	PLK1	-0.091	0.73	1
HCQ	Th2	PLK2	-0.013	0.96	1
HCQ	Th2	PLK3	-0.083	0.078	1
HCQ	Th2	PLK4	-0.086	0.56	1
HCQ	Th2	PLLP	0.43	0.082	1
HCQ	Th2	PLOD1	0.03	0.85	1
HCQ	Th2	PLOD3	0.078	0.13	1
HCQ	Th2	PLP2	0.039	0.59	1
HCQ	Th2	PLRG1	0.0054	0.87	1
HCQ	Th2	PLS1	0.068	0.62	1
HCQ	Th2	PLS3	-0.58	0.079	1
HCQ	Th2	PLSCR1	0.2	0.3	1
HCQ	Th2	PLTP	0.029	0.93	1
HCQ	Th2	PLXDC1	0.16	0.34	1
HCQ	Th2	PLXNA1	-0.0077	0.92	1
HCQ	Th2	PLXNA3	0.16	0.088	1
HCQ	Th2	PLXNA4	0.32	0.14	1
HCQ	Th2	PLXNB1	0.19	0.54	1
HCQ	Th2	PLXNB2	0.032	0.91	1
HCQ	Th2	PLXNC1	0.023	0.77	1
HCQ	Th2	PLXND1	-0.16	0.52	1
HCQ	Th2	PM20D1	-0.064	0.67	1
HCQ	Th2	PM20D2	0.044	0.53	1
HCQ	Th2	PMAIP1	-0.25	0.026	1
HCQ	Th2	PMEL	-0.082	0.51	1
HCQ	Th2	PMEPA1	0.33	0.23	1
HCQ	Th2	PMF1	0.024	0.71	1
HCQ	Th2	PML	-0.059	0.35	1
HCQ	Th2	PMM1	0.015	0.77	1
HCQ	Th2	PMM2	0.004	0.92	1
HCQ	Th2	PMPCA	-0.021	0.51	1
HCQ	Th2	PMPCB	0.0041	0.9	1
HCQ	Th2	PMS1	0.025	0.53	1
HCQ	Th2	PMS2	0.068	0.13	1
HCQ	Th2	PMS2CL	0.0025	0.97	1
HCQ	Th2	PMS2P1	-0.05	0.21	1
HCQ	Th2	PMS2P3	-0.02	0.72	1
HCQ	Th2	PMS2P4	0.017	0.83	1
HCQ	Th2	PMS2P5	-0.12	0.079	1
HCQ	Th2	PMS2P7	-0.12	0.43	1
HCQ	Th2	PMS2P9	-0.033	0.89	1
HCQ	Th2	PMVK	-0.052	0.43	1
HCQ	Th2	PNISR	0.0015	0.97	1
HCQ	Th2	PNKD	-0.017	0.76	1
HCQ	Th2	PNKP	-0.036	0.5	1
HCQ	Th2	PNMA1	0.026	0.57	1
HCQ	Th2	PNMA2	-1.6	0.0018	1
HCQ	Th2	PNMA3	0.2	0.3	1
HCQ	Th2	PNMA5	0.17	0.46	1
HCQ	Th2	PNMAL2	0.12	0.58	1
HCQ	Th2	PNN	-0.0041	0.93	1
HCQ	Th2	PNO1	-0.038	0.36	1
HCQ	Th2	PNP	-0.042	0.38	1
HCQ	Th2	PNPLA2	0.014	0.81	1
HCQ	Th2	PNPLA4	-0.02	0.79	1
HCQ	Th2	PNPLA6	0.016	0.79	1
HCQ	Th2	PNPLA7	-0.17	0.15	1
HCQ	Th2	PNPLA8	-0.017	0.63	1
HCQ	Th2	PNPO	-0.065	0.28	1
HCQ	Th2	PNPT1	0.0056	0.94	1
HCQ	Th2	PNRC1	0.00011	1	1
HCQ	Th2	PNRC2	0.0032	0.93	1
HCQ	Th2	POC1A	-0.096	0.64	1
HCQ	Th2	POC1B	0.071	0.13	1
HCQ	Th2	POC5	-0.036	0.47	1
HCQ	Th2	PODXL	0.35	0.14	1
HCQ	Th2	PODXL2	-0.051	0.74	1
HCQ	Th2	POF1B	-0.042	0.88	1
HCQ	Th2	POFUT1	0.012	0.86	1
HCQ	Th2	POFUT2	0.083	0.18	1
HCQ	Th2	POGK	0.088	0.062	1
HCQ	Th2	POGLUT1	-0.049	0.22	1
HCQ	Th2	POGZ	0.031	0.63	1
HCQ	Th2	POLA1	-0.089	0.21	1
HCQ	Th2	POLA2	-0.016	0.79	1
HCQ	Th2	POLB	0.0044	0.92	1
HCQ	Th2	POLD1	-0.0021	0.97	1
HCQ	Th2	POLD2	-0.042	0.39	1
HCQ	Th2	POLD3	-0.12	0.027	1
HCQ	Th2	POLD4	-0.019	0.63	1
HCQ	Th2	POLDIP2	-0.0066	0.87	1
HCQ	Th2	POLDIP3	0.027	0.33	1
HCQ	Th2	POLE	0.021	0.85	1
HCQ	Th2	POLE2	-0.28	0.078	1
HCQ	Th2	POLE3	-0.04	0.19	1
HCQ	Th2	POLE4	-0.042	0.46	1
HCQ	Th2	POLG	0.005	0.91	1
HCQ	Th2	POLG2	0.0092	0.87	1
HCQ	Th2	POLH	0.015	0.75	1
HCQ	Th2	POLI	0.025	0.7	1
HCQ	Th2	POLK	-0.016	0.73	1
HCQ	Th2	POLL	0.027	0.62	1
HCQ	Th2	POLM	0.037	0.53	1
HCQ	Th2	POLN	0.15	0.17	1
HCQ	Th2	POLQ	-0.33	0.28	1
HCQ	Th2	POLR1A	-0.1	0.26	1
HCQ	Th2	POLR1B	-0.06	0.29	1
HCQ	Th2	POLR1C	-0.031	0.57	1
HCQ	Th2	POLR1D	-0.035	0.43	1
HCQ	Th2	POLR1E	-0.048	0.31	1
HCQ	Th2	POLR2A	0.0011	0.98	1
HCQ	Th2	POLR2B	-0.0091	0.8	1
HCQ	Th2	POLR2C	-0.0033	0.96	1
HCQ	Th2	POLR2D	-0.063	0.056	1
HCQ	Th2	POLR2E	0.0038	0.94	1
HCQ	Th2	POLR2F	-0.036	0.49	1
HCQ	Th2	POLR2G	-0.06	0.18	1
HCQ	Th2	POLR2H	-0.07	0.11	1
HCQ	Th2	POLR2I	-0.023	0.71	1
HCQ	Th2	POLR2J	-0.058	0.31	1
HCQ	Th2	POLR2J2	0.086	0.67	1
HCQ	Th2	POLR2J3	-0.027	0.82	1
HCQ	Th2	POLR2J4	0.058	0.36	1
HCQ	Th2	POLR2K	-0.022	0.69	1
HCQ	Th2	POLR2L	-0.025	0.71	1
HCQ	Th2	POLR2M	0.09	0.47	1
HCQ	Th2	POLR3A	-0.031	0.61	1
HCQ	Th2	POLR3B	-0.11	0.12	1
HCQ	Th2	POLR3C	0.015	0.67	1
HCQ	Th2	POLR3D	-0.019	0.66	1
HCQ	Th2	POLR3E	-0.046	0.2	1
HCQ	Th2	POLR3F	0.011	0.83	1
HCQ	Th2	POLR3G	-0.3	0.096	1
HCQ	Th2	POLR3GL	-0.012	0.82	1
HCQ	Th2	POLR3H	0.024	0.69	1
HCQ	Th2	POLR3K	-0.12	0.024	1
HCQ	Th2	POLRMT	-0.033	0.59	1
HCQ	Th2	POM121	0.02	0.67	1
HCQ	Th2	POM121C	0.0058	0.89	1
HCQ	Th2	POM121L1P	0.17	0.35	1
HCQ	Th2	POMC	-0.12	0.51	1
HCQ	Th2	POMGNT1	-0.0028	0.94	1
HCQ	Th2	POMGNT2	-0.13	0.14	1
HCQ	Th2	POMK	0.092	0.4	1
HCQ	Th2	POMP	-0.07	0.26	1
HCQ	Th2	POMT1	0.00048	0.99	1
HCQ	Th2	POMT2	0.21	0.064	1
HCQ	Th2	POMZP3	-0.028	0.84	1
HCQ	Th2	PON2	-0.12	0.38	1
HCQ	Th2	POP1	-0.093	0.21	1
HCQ	Th2	POP4	-0.0069	0.87	1
HCQ	Th2	POP5	-0.022	0.62	1
HCQ	Th2	POP7	-0.026	0.68	1
HCQ	Th2	POPDC2	0.098	0.39	1
HCQ	Th2	POR	-0.067	0.21	1
HCQ	Th2	PORCN	-0.094	0.19	1
HCQ	Th2	POT1	-0.035	0.52	1
HCQ	Th2	POU2AF1	-0.19	0.44	1
HCQ	Th2	POU2F1	0.0082	0.87	1
HCQ	Th2	POU2F2	-0.025	0.77	1
HCQ	Th2	POU3F1	-0.31	0.22	1
HCQ	Th2	POU5F1P4	0.24	0.21	1
HCQ	Th2	POU6F1	0.24	0.05	1
HCQ	Th2	PP2D1	-0.15	0.31	1
HCQ	Th2	PP7080	-0.015	0.74	1
HCQ	Th2	PPA1	-0.072	0.18	1
HCQ	Th2	PPA2	0.0094	0.82	1
HCQ	Th2	PPAN	-0.0016	0.99	1
HCQ	Th2	PPAP2A	-0.074	0.39	1
HCQ	Th2	PPAPDC1B	0.087	0.12	1
HCQ	Th2	PPAPDC2	0.16	0.034	1
HCQ	Th2	PPARA	-0.1	0.22	1
HCQ	Th2	PPARD	0.17	0.07	1
HCQ	Th2	PPARG	0.13	0.74	1
HCQ	Th2	PPARGC1B	-0.14	0.24	1
HCQ	Th2	PPAT	0.046	0.45	1
HCQ	Th2	PPBP	-0.054	0.9	1
HCQ	Th2	PPCDC	0.02	0.8	1
HCQ	Th2	PPCS	-0.026	0.46	1
HCQ	Th2	PPDPF	0.1	0.27	1
HCQ	Th2	PPFIA1	0.028	0.51	1
HCQ	Th2	PPFIBP1	-0.067	0.61	1
HCQ	Th2	PPFIBP2	-0.12	0.78	1
HCQ	Th2	PPHLN1	-0.015	0.63	1
HCQ	Th2	PPIA	-0.028	0.56	1
HCQ	Th2	PPIB	-0.019	0.76	1
HCQ	Th2	PPID	-0.0019	0.97	1
HCQ	Th2	PPIE	0.032	0.35	1
HCQ	Th2	PPIEL	-0.045	0.68	1
HCQ	Th2	PPIF	-0.16	0.0087	1
HCQ	Th2	PPIG	0.012	0.75	1
HCQ	Th2	PPIH	0.016	0.68	1
HCQ	Th2	PPIL1	-0.046	0.4	1
HCQ	Th2	PPIL2	0.0057	0.88	1
HCQ	Th2	PPIL3	-0.051	0.29	1
HCQ	Th2	PPIL4	0.055	0.24	1
HCQ	Th2	PPIP5K1	0.16	0.051	1
HCQ	Th2	PPIP5K2	-0.021	0.67	1
HCQ	Th2	PPL	0.22	0.39	1
HCQ	Th2	PPM1A	0.0006	0.99	1
HCQ	Th2	PPM1B	-0.039	0.22	1
HCQ	Th2	PPM1D	0.009	0.85	1
HCQ	Th2	PPM1F	0.11	0.15	1
HCQ	Th2	PPM1G	-0.02	0.61	1
HCQ	Th2	PPM1K	0.072	0.22	1
HCQ	Th2	PPM1L	0.1	0.61	1
HCQ	Th2	PPM1M	-0.0086	0.88	1
HCQ	Th2	PPM1N	0.21	0.069	1
HCQ	Th2	PPME1	-0.049	0.2	1
HCQ	Th2	PPOX	-0.0038	0.94	1
HCQ	Th2	PPP1CA	-0.05	0.37	1
HCQ	Th2	PPP1CB	0.025	0.64	1
HCQ	Th2	PPP1CC	-0.00051	0.99	1
HCQ	Th2	PPP1R10	0.035	0.48	1
HCQ	Th2	PPP1R11	0.047	0.24	1
HCQ	Th2	PPP1R12A	0.01	0.73	1
HCQ	Th2	PPP1R12B	0.089	0.21	1
HCQ	Th2	PPP1R12C	0.11	0.084	1
HCQ	Th2	PPP1R13B	0.1	0.19	1
HCQ	Th2	PPP1R13L	0.17	0.27	1
HCQ	Th2	PPP1R14B	-0.061	0.45	1
HCQ	Th2	PPP1R15A	0.023	0.8	1
HCQ	Th2	PPP1R15B	-0.037	0.57	1
HCQ	Th2	PPP1R16A	0.096	0.27	1
HCQ	Th2	PPP1R16B	-0.011	0.86	1
HCQ	Th2	PPP1R18	-0.013	0.79	1
HCQ	Th2	PPP1R2	0.075	0.12	1
HCQ	Th2	PPP1R21	0.076	0.19	1
HCQ	Th2	PPP1R26	-0.075	0.72	1
HCQ	Th2	PPP1R26-AS1	-0.53	0.11	1
HCQ	Th2	PPP1R32	-0.029	0.76	1
HCQ	Th2	PPP1R35	-0.082	0.18	1
HCQ	Th2	PPP1R37	0.0065	0.95	1
HCQ	Th2	PPP1R3B	-0.11	0.23	1
HCQ	Th2	PPP1R3D	0.084	0.26	1
HCQ	Th2	PPP1R3E	0.057	0.56	1
HCQ	Th2	PPP1R3F	0.012	0.83	1
HCQ	Th2	PPP1R7	-0.029	0.49	1
HCQ	Th2	PPP1R8	0.025	0.79	1
HCQ	Th2	PPP1R9B	0.018	0.86	1
HCQ	Th2	PPP2CA	-0.028	0.4	1
HCQ	Th2	PPP2CB	0.06	0.53	1
HCQ	Th2	PPP2R1A	-0.037	0.33	1
HCQ	Th2	PPP2R1B	0.0055	0.91	1
HCQ	Th2	PPP2R2A	-0.054	0.25	1
HCQ	Th2	PPP2R2B	0.17	0.48	1
HCQ	Th2	PPP2R2D	-0.044	0.26	1
HCQ	Th2	PPP2R3A	0.3	0.17	1
HCQ	Th2	PPP2R3C	0.017	0.7	1
HCQ	Th2	PPP2R4	-0.0068	0.92	1
HCQ	Th2	PPP2R5A	0.011	0.77	1
HCQ	Th2	PPP2R5B	0.063	0.28	1
HCQ	Th2	PPP2R5C	-0.012	0.71	1
HCQ	Th2	PPP2R5D	-0.048	0.21	1
HCQ	Th2	PPP2R5E	0.054	0.21	1
HCQ	Th2	PPP3CA	0.13	0.12	1
HCQ	Th2	PPP3CB	-0.052	0.4	1
HCQ	Th2	PPP3CB-AS1	-0.072	0.18	1
HCQ	Th2	PPP3CC	-0.032	0.28	1
HCQ	Th2	PPP3R1	-0.064	0.58	1
HCQ	Th2	PPP4C	-0.059	0.24	1
HCQ	Th2	PPP4R1	-0.058	0.32	1
HCQ	Th2	PPP4R1L	0.0062	0.96	1
HCQ	Th2	PPP4R2	-0.032	0.48	1
HCQ	Th2	PPP4R3A	-3.60E-05	1	1
HCQ	Th2	PPP4R3B	0.02	0.6	1
HCQ	Th2	PPP4R4	0.31	0.44	1
HCQ	Th2	PPP5C	0.0028	0.96	1
HCQ	Th2	PPP6C	0.0017	0.96	1
HCQ	Th2	PPP6R1	0.0044	0.93	1
HCQ	Th2	PPP6R2	-0.04	0.33	1
HCQ	Th2	PPP6R3	-0.0074	0.85	1
HCQ	Th2	PPRC1	-0.013	0.79	1
HCQ	Th2	PPT1	0.0066	0.87	1
HCQ	Th2	PPT2	0.22	0.074	1
HCQ	Th2	PPTC7	-0.025	0.7	1
HCQ	Th2	PPWD1	-0.049	0.18	1
HCQ	Th2	PQBP1	0.00057	0.99	1
HCQ	Th2	PQLC1	-0.0077	0.9	1
HCQ	Th2	PQLC2	-0.091	0.32	1
HCQ	Th2	PQLC3	-0.049	0.26	1
HCQ	Th2	PRADC1	0.057	0.41	1
HCQ	Th2	PRAF2	-0.058	0.25	1
HCQ	Th2	PRC1	-0.11	0.39	1
HCQ	Th2	PRCC	-0.01	0.78	1
HCQ	Th2	PRCP	-0.036	0.5	1
HCQ	Th2	PRDM1	0.15	0.22	1
HCQ	Th2	PRDM10	0.083	0.3	1
HCQ	Th2	PRDM11	0.077	0.67	1
HCQ	Th2	PRDM15	0.065	0.45	1
HCQ	Th2	PRDM2	0.0082	0.85	1
HCQ	Th2	PRDM4	0.073	0.13	1
HCQ	Th2	PRDM8	0.014	0.88	1
HCQ	Th2	PRDX1	-0.018	0.74	1
HCQ	Th2	PRDX2	0.021	0.71	1
HCQ	Th2	PRDX3	-0.071	0.22	1
HCQ	Th2	PRDX4	-0.0039	0.95	1
HCQ	Th2	PRDX5	-0.041	0.49	1
HCQ	Th2	PRDX6	0.046	0.41	1
HCQ	Th2	PREB	0.0088	0.79	1
HCQ	Th2	PRELID1	-0.045	0.47	1
HCQ	Th2	PRELID2	0.27	0.12	1
HCQ	Th2	PREP	-0.011	0.78	1
HCQ	Th2	PREPL	0.021	0.7	1
HCQ	Th2	PREX1	-0.066	0.31	1
HCQ	Th2	PRF1	-0.085	0.39	1
HCQ	Th2	PRG4	-0.33	0.14	1
HCQ	Th2	PRICKLE3	-0.011	0.87	1
HCQ	Th2	PRICKLE4	0.31	0.08	1
HCQ	Th2	PRIM1	-0.022	0.61	1
HCQ	Th2	PRIM2	0.078	0.35	1
HCQ	Th2	PRIMPOL	-0.021	0.69	1
HCQ	Th2	PRKAA1	0.039	0.5	1
HCQ	Th2	PRKAB1	-0.039	0.25	1
HCQ	Th2	PRKAB2	0.1	0.18	1
HCQ	Th2	PRKACA	-0.033	0.72	1
HCQ	Th2	PRKACB	0.0012	0.98	1
HCQ	Th2	PRKAG1	0.016	0.72	1
HCQ	Th2	PRKAG2	0.025	0.55	1
HCQ	Th2	PRKAG2-AS1	0.14	0.21	1
HCQ	Th2	PRKAR1A	-0.022	0.55	1
HCQ	Th2	PRKAR1B	-0.083	0.28	1
HCQ	Th2	PRKAR2A	0.012	0.82	1
HCQ	Th2	PRKAR2A-AS1	-0.083	0.72	1
HCQ	Th2	PRKAR2B	-0.3	0.25	1
HCQ	Th2	PRKCA	0.12	0.33	1
HCQ	Th2	PRKCA-AS1	0.38	0.08	1
HCQ	Th2	PRKCB	-0.026	0.53	1
HCQ	Th2	PRKCD	-0.021	0.65	1
HCQ	Th2	PRKCE	0.14	0.16	1
HCQ	Th2	PRKCH	-0.021	0.56	1
HCQ	Th2	PRKCI	-0.063	0.12	1
HCQ	Th2	PRKCQ	0.017	0.67	1
HCQ	Th2	PRKCQ-AS1	0.14	0.043	1
HCQ	Th2	PRKCSH	0.0054	0.91	1
HCQ	Th2	PRKCZ	0.067	0.3	1
HCQ	Th2	PRKD2	-0.027	0.6	1
HCQ	Th2	PRKD3	0.086	0.43	1
HCQ	Th2	PRKDC	-0.0061	0.9	1
HCQ	Th2	PRKG2	0.013	0.96	1
HCQ	Th2	PRKRA	0.013	0.78	1
HCQ	Th2	PRKRIP1	0.18	0.2	1
HCQ	Th2	PRKRIR	0.042	0.33	1
HCQ	Th2	PRKX	-0.063	0.28	1
HCQ	Th2	PRKXP1	0.025	0.8	1
HCQ	Th2	PRMT1	-0.046	0.39	1
HCQ	Th2	PRMT2	-0.0009	0.99	1
HCQ	Th2	PRMT3	-0.056	0.3	1
HCQ	Th2	PRMT5	0.014	0.76	1
HCQ	Th2	PRMT6	-0.049	0.44	1
HCQ	Th2	PRMT7	0.011	0.8	1
HCQ	Th2	PRMT9	-0.065	0.2	1
HCQ	Th2	PRNCR1	0.3	0.32	1
HCQ	Th2	PRNP	0.055	0.42	1
HCQ	Th2	PROCA1	0.013	0.91	1
HCQ	Th2	PROCR	0.48	0.07	1
HCQ	Th2	PROK2	0.046	0.86	1
HCQ	Th2	PRORSD1P	0.052	0.68	1
HCQ	Th2	PROSC	0.061	0.12	1
HCQ	Th2	PROSER1	-0.048	0.33	1
HCQ	Th2	PROSER2	0.41	0.3	1
HCQ	Th2	PROSER3	0.051	0.44	1
HCQ	Th2	PROX2	0.031	0.88	1
HCQ	Th2	PROZ	-0.085	0.75	1
HCQ	Th2	PRPF18	0.018	0.63	1
HCQ	Th2	PRPF19	0.04	0.47	1
HCQ	Th2	PRPF3	0.018	0.64	1
HCQ	Th2	PRPF31	-0.039	0.31	1
HCQ	Th2	PRPF38A	-0.015	0.67	1
HCQ	Th2	PRPF38B	0.028	0.43	1
HCQ	Th2	PRPF39	-0.016	0.7	1
HCQ	Th2	PRPF4	0.04	0.3	1
HCQ	Th2	PRPF40A	0.0056	0.85	1
HCQ	Th2	PRPF40B	0.14	0.14	1
HCQ	Th2	PRPF4B	0.027	0.52	1
HCQ	Th2	PRPF6	-0.016	0.64	1
HCQ	Th2	PRPF8	0.03	0.68	1
HCQ	Th2	PRPS1	0.046	0.37	1
HCQ	Th2	PRPS2	-0.023	0.74	1
HCQ	Th2	PRPSAP1	-0.0039	0.92	1
HCQ	Th2	PRPSAP2	-0.061	0.13	1
HCQ	Th2	PRR11	-0.23	0.24	1
HCQ	Th2	PRR12	0.027	0.84	1
HCQ	Th2	PRR13	-0.012	0.81	1
HCQ	Th2	PRR14	-0.031	0.55	1
HCQ	Th2	PRR14L	-0.059	0.37	1
HCQ	Th2	PRR29	0.0057	0.94	1
HCQ	Th2	PRR29-AS1	-0.17	0.44	1
HCQ	Th2	PRR3	-0.058	0.45	1
HCQ	Th2	PRR34	-0.063	0.65	1
HCQ	Th2	PRR34-AS1	-0.028	0.85	1
HCQ	Th2	PRR5	0.055	0.44	1
HCQ	Th2	PRR5L	0.048	0.69	1
HCQ	Th2	PRR7	0.0098	0.92	1
HCQ	Th2	PRR7-AS1	0.027	0.86	1
HCQ	Th2	PRRC1	0.0024	0.96	1
HCQ	Th2	PRRC2A	0.021	0.76	1
HCQ	Th2	PRRC2B	0.12	0.11	1
HCQ	Th2	PRRC2C	0.045	0.17	1
HCQ	Th2	PRRT2	0.21	0.13	1
HCQ	Th2	PRRT3	-0.059	0.47	1
HCQ	Th2	PRSS16	-0.1	0.63	1
HCQ	Th2	PRSS21	-0.28	0.21	1
HCQ	Th2	PRSS36	0.51	0.033	1
HCQ	Th2	PRSS53	0.0065	0.96	1
HCQ	Th2	PRTFDC1	-0.17	0.59	1
HCQ	Th2	PRUNE	-0.04	0.3	1
HCQ	Th2	PRUNE2	0.31	0.2	1
HCQ	Th2	PSAP	-0.008	0.81	1
HCQ	Th2	PSAT1	-0.12	0.23	1
HCQ	Th2	PSD	-0.036	0.82	1
HCQ	Th2	PSD3	-0.011	0.97	1
HCQ	Th2	PSD4	0.15	0.028	1
HCQ	Th2	PSEN1	0.036	0.36	1
HCQ	Th2	PSEN2	-0.07	0.63	1
HCQ	Th2	PSENEN	0.005	0.94	1
HCQ	Th2	PSIP1	0.028	0.5	1
HCQ	Th2	PSKH1	0.016	0.8	1
HCQ	Th2	PSMA1	-0.068	0.1	1
HCQ	Th2	PSMA2	-0.056	0.3	1
HCQ	Th2	PSMA3	-0.037	0.35	1
HCQ	Th2	PSMA3-AS1	0.015	0.76	1
HCQ	Th2	PSMA4	-0.068	0.28	1
HCQ	Th2	PSMA5	-0.05	0.27	1
HCQ	Th2	PSMA6	-0.03	0.61	1
HCQ	Th2	PSMA7	-0.029	0.49	1
HCQ	Th2	PSMA8	-0.41	0.048	1
HCQ	Th2	PSMB1	-0.054	0.23	1
HCQ	Th2	PSMB10	-0.082	0.19	1
HCQ	Th2	PSMB2	-0.03	0.52	1
HCQ	Th2	PSMB3	-0.048	0.46	1
HCQ	Th2	PSMB4	0.0011	0.98	1
HCQ	Th2	PSMB5	0.042	0.41	1
HCQ	Th2	PSMB6	-0.02	0.75	1
HCQ	Th2	PSMB7	-0.019	0.69	1
HCQ	Th2	PSMB8	-0.073	0.15	1
HCQ	Th2	PSMB8-AS1	0.029	0.58	1
HCQ	Th2	PSMB9	-0.06	0.3	1
HCQ	Th2	PSMC1	-0.048	0.23	1
HCQ	Th2	PSMC2	-0.0031	0.93	1
HCQ	Th2	PSMC3	0.02	0.64	1
HCQ	Th2	PSMC3IP	0.3	0.012	1
HCQ	Th2	PSMC4	-0.013	0.78	1
HCQ	Th2	PSMC5	-0.028	0.41	1
HCQ	Th2	PSMC6	0.0013	0.97	1
HCQ	Th2	PSMD1	-0.04	0.22	1
HCQ	Th2	PSMD10	0.00066	0.99	1
HCQ	Th2	PSMD11	0.0039	0.91	1
HCQ	Th2	PSMD12	-0.0092	0.8	1
HCQ	Th2	PSMD13	-0.029	0.48	1
HCQ	Th2	PSMD14	-0.051	0.34	1
HCQ	Th2	PSMD2	-0.023	0.51	1
HCQ	Th2	PSMD3	-0.0067	0.82	1
HCQ	Th2	PSMD4	-0.079	0.087	1
HCQ	Th2	PSMD5	0.031	0.47	1
HCQ	Th2	PSMD5-AS1	-0.2	0.19	1
HCQ	Th2	PSMD6	0.0014	0.97	1
HCQ	Th2	PSMD6-AS2	0.021	0.82	1
HCQ	Th2	PSMD7	-0.055	0.17	1
HCQ	Th2	PSMD8	-0.046	0.36	1
HCQ	Th2	PSMD9	-0.035	0.49	1
HCQ	Th2	PSME1	-0.035	0.51	1
HCQ	Th2	PSME2	-0.048	0.42	1
HCQ	Th2	PSME3	0.0087	0.8	1
HCQ	Th2	PSME4	-0.012	0.87	1
HCQ	Th2	PSMF1	-0.03	0.28	1
HCQ	Th2	PSMG1	-0.084	0.092	1
HCQ	Th2	PSMG2	-0.041	0.35	1
HCQ	Th2	PSMG3	-0.077	0.15	1
HCQ	Th2	PSMG3-AS1	0.095	0.3	1
HCQ	Th2	PSMG4	0.053	0.44	1
HCQ	Th2	PSPC1	-0.026	0.44	1
HCQ	Th2	PSPH	-0.12	0.25	1
HCQ	Th2	PSRC1	-0.13	0.62	1
HCQ	Th2	PSTK	0.084	0.44	1
HCQ	Th2	PSTPIP1	-0.0069	0.89	1
HCQ	Th2	PSTPIP2	0.13	0.41	1
HCQ	Th2	PTAFR	0.1	0.67	1
HCQ	Th2	PTAR1	0.089	0.3	1
HCQ	Th2	PTBP1	-0.023	0.59	1
HCQ	Th2	PTBP2	0.048	0.6	1
HCQ	Th2	PTBP3	0.0079	0.9	1
HCQ	Th2	PTCD2	0.082	0.28	1
HCQ	Th2	PTCD3	0.00051	0.99	1
HCQ	Th2	PTCH1	0.17	0.33	1
HCQ	Th2	PTCH2	0.44	0.068	1
HCQ	Th2	PTCHD2	0.64	0.059	1
HCQ	Th2	PTDSS1	-0.016	0.66	1
HCQ	Th2	PTDSS2	0.091	0.21	1
HCQ	Th2	PTEN	0.0074	0.84	1
HCQ	Th2	PTER	-0.081	0.12	1
HCQ	Th2	PTGDR	0.43	0.059	1
HCQ	Th2	PTGDR2	-0.021	0.93	1
HCQ	Th2	PTGDS	0.033	0.87	1
HCQ	Th2	PTGER2	0.096	0.39	1
HCQ	Th2	PTGER4	0.053	0.35	1
HCQ	Th2	PTGES2	0.018	0.71	1
HCQ	Th2	PTGES3	0.031	0.37	1
HCQ	Th2	PTGIR	-0.28	0.12	1
HCQ	Th2	PTGR2	-0.18	0.11	1
HCQ	Th2	PTK2	-0.15	0.35	1
HCQ	Th2	PTK2B	0.016	0.74	1
HCQ	Th2	PTK6	-0.12	0.68	1
HCQ	Th2	PTK7	-0.02	0.94	1
HCQ	Th2	PTMA	-0.017	0.72	1
HCQ	Th2	PTMS	-0.27	0.26	1
HCQ	Th2	PTOV1	0.084	0.16	1
HCQ	Th2	PTOV1-AS1	-0.18	0.034	1
HCQ	Th2	PTOV1-AS2	0.0087	0.95	1
HCQ	Th2	PTP4A1	-0.046	0.31	1
HCQ	Th2	PTP4A2	0.0034	0.92	1
HCQ	Th2	PTP4A3	0.04	0.59	1
HCQ	Th2	PTPDC1	-0.033	0.77	1
HCQ	Th2	PTPMT1	-0.047	0.33	1
HCQ	Th2	PTPN1	0.031	0.43	1
HCQ	Th2	PTPN11	-0.034	0.42	1
HCQ	Th2	PTPN12	0.18	0.18	1
HCQ	Th2	PTPN13	-0.3	0.24	1
HCQ	Th2	PTPN14	-0.004	0.99	1
HCQ	Th2	PTPN18	0.074	0.14	1
HCQ	Th2	PTPN2	-0.058	0.13	1
HCQ	Th2	PTPN20	0.24	0.26	1
HCQ	Th2	PTPN22	-0.025	0.72	1
HCQ	Th2	PTPN23	0.069	0.34	1
HCQ	Th2	PTPN4	-0.011	0.8	1
HCQ	Th2	PTPN6	-0.033	0.35	1
HCQ	Th2	PTPN7	-0.037	0.52	1
HCQ	Th2	PTPN9	0.045	0.33	1
HCQ	Th2	PTPRA	0.023	0.44	1
HCQ	Th2	PTPRC	-0.0049	0.89	1
HCQ	Th2	PTPRCAP	-0.072	0.3	1
HCQ	Th2	PTPRE	-0.081	0.13	1
HCQ	Th2	PTPRJ	-0.11	0.089	1
HCQ	Th2	PTPRM	-0.17	0.37	1
HCQ	Th2	PTPRN2	-0.24	0.039	1
HCQ	Th2	PTPRO	-0.067	0.56	1
HCQ	Th2	PTRF	0.45	0.043	1
HCQ	Th2	PTRH1	0.00015	1	1
HCQ	Th2	PTRH2	0.04	0.48	1
HCQ	Th2	PTRHD1	-0.13	0.12	1
HCQ	Th2	PTS	0.013	0.83	1
HCQ	Th2	PTTG1	-0.21	0.089	1
HCQ	Th2	PTTG1IP	0.024	0.57	1
HCQ	Th2	PUF60	-0.068	0.13	1
HCQ	Th2	PUM1	0.014	0.72	1
HCQ	Th2	PUM2	-0.028	0.54	1
HCQ	Th2	PURA	0.06	0.25	1
HCQ	Th2	PURB	0.033	0.66	1
HCQ	Th2	PUS1	-0.024	0.68	1
HCQ	Th2	PUS10	-0.04	0.64	1
HCQ	Th2	PUS3	0.03	0.67	1
HCQ	Th2	PUS7	0.046	0.57	1
HCQ	Th2	PUS7L	-0.0029	0.94	1
HCQ	Th2	PUSL1	-0.12	0.15	1
HCQ	Th2	PVR	-0.41	0.24	1
HCQ	Th2	PVRIG	-0.13	0.066	1
HCQ	Th2	PVRL3	0.23	0.22	1
HCQ	Th2	PVT1	-0.075	0.14	1
HCQ	Th2	PWAR5	0.21	0.25	1
HCQ	Th2	PWARSN	0.14	0.091	1
HCQ	Th2	PWP1	-0.011	0.79	1
HCQ	Th2	PWP2	-0.051	0.3	1
HCQ	Th2	PWWP2A	0.017	0.63	1
HCQ	Th2	PWWP2B	0.14	0.25	1
HCQ	Th2	PXK	0.017	0.67	1
HCQ	Th2	PXMP2	-0.065	0.43	1
HCQ	Th2	PXMP4	0.025	0.63	1
HCQ	Th2	PXN	-0.023	0.55	1
HCQ	Th2	PXN-AS1	-0.1	0.42	1
HCQ	Th2	PXYLP1	-0.08	0.47	1
HCQ	Th2	PYCARD	-0.019	0.8	1
HCQ	Th2	PYCARD-AS1	-0.14	0.45	1
HCQ	Th2	PYCR1	-0.14	0.53	1
HCQ	Th2	PYCR2	0.052	0.13	1
HCQ	Th2	PYCRL	-0.003	0.97	1
HCQ	Th2	PYGB	-0.05	0.3	1
HCQ	Th2	PYGM	0.36	0.039	1
HCQ	Th2	PYGO2	0.069	0.07	1
HCQ	Th2	PYHIN1	-0.13	0.028	1
HCQ	Th2	PYROXD1	0.035	0.51	1
HCQ	Th2	PYROXD2	0.11	0.23	1
HCQ	Th2	PZP	0.05	0.83	1
HCQ	Th2	QARS	-0.046	0.22	1
HCQ	Th2	QDPR	0.048	0.29	1
HCQ	Th2	QKI	0.034	0.51	1
HCQ	Th2	QPCT	-0.16	0.7	1
HCQ	Th2	QPCTL	-0.08	0.48	1
HCQ	Th2	QPRT	0.15	0.45	1
HCQ	Th2	QRICH1	0.057	0.13	1
HCQ	Th2	QRICH2	0.47	0.041	1
HCQ	Th2	QRSL1	-0.059	0.17	1
HCQ	Th2	QSER1	-0.067	0.55	1
HCQ	Th2	QSOX1	-0.14	0.02	1
HCQ	Th2	QSOX2	-0.091	0.32	1
HCQ	Th2	QTRT1	0.0096	0.86	1
HCQ	Th2	QTRTD1	-0.032	0.54	1
HCQ	Th2	R3HCC1	-0.04	0.39	1
HCQ	Th2	R3HCC1L	0.0059	0.89	1
HCQ	Th2	R3HDM1	-0.035	0.42	1
HCQ	Th2	R3HDM2	0.018	0.77	1
HCQ	Th2	R3HDM4	-0.096	0.031	1
HCQ	Th2	RAB10	0.042	0.24	1
HCQ	Th2	RAB11A	-0.00085	0.98	1
HCQ	Th2	RAB11B	0.068	0.28	1
HCQ	Th2	RAB11B-AS1	0.0066	0.95	1
HCQ	Th2	RAB11FIP1	-0.029	0.64	1
HCQ	Th2	RAB11FIP2	0.076	0.096	1
HCQ	Th2	RAB11FIP3	0.067	0.3	1
HCQ	Th2	RAB11FIP4	0.017	0.77	1
HCQ	Th2	RAB11FIP5	-0.13	0.32	1
HCQ	Th2	RAB12	0.17	0.25	1
HCQ	Th2	RAB14	-0.013	0.68	1
HCQ	Th2	RAB15	0.001	0.99	1
HCQ	Th2	RAB18	-0.015	0.7	1
HCQ	Th2	RAB19	0.16	0.39	1
HCQ	Th2	RAB1A	0.005	0.88	1
HCQ	Th2	RAB1B	0.047	0.5	1
HCQ	Th2	RAB20	0.036	0.87	1
HCQ	Th2	RAB21	-0.0021	0.96	1
HCQ	Th2	RAB22A	-0.0028	0.93	1
HCQ	Th2	RAB23	0.25	0.13	1
HCQ	Th2	RAB24	-0.064	0.33	1
HCQ	Th2	RAB26	0.18	0.26	1
HCQ	Th2	RAB27A	-0.063	0.24	1
HCQ	Th2	RAB27B	0.2	0.33	1
HCQ	Th2	RAB28	-0.033	0.41	1
HCQ	Th2	RAB29	-0.043	0.21	1
HCQ	Th2	RAB2A	-0.032	0.39	1
HCQ	Th2	RAB2B	-0.032	0.52	1
HCQ	Th2	RAB30	-0.21	0.044	1
HCQ	Th2	RAB30-AS1	0.051	0.55	1
HCQ	Th2	RAB33A	-0.21	0.03	1
HCQ	Th2	RAB33B	0.11	0.11	1
HCQ	Th2	RAB34	0.081	0.71	1
HCQ	Th2	RAB35	0.0021	0.97	1
HCQ	Th2	RAB36	0.31	0.24	1
HCQ	Th2	RAB37	-0.0065	0.91	1
HCQ	Th2	RAB39B	0.087	0.087	1
HCQ	Th2	RAB3A	-0.24	0.17	1
HCQ	Th2	RAB3D	0.022	0.77	1
HCQ	Th2	RAB3GAP1	0.0055	0.92	1
HCQ	Th2	RAB3GAP2	0.0095	0.81	1
HCQ	Th2	RAB3IP	0.055	0.32	1
HCQ	Th2	RAB40B	-0.0092	0.91	1
HCQ	Th2	RAB40C	-0.12	0.083	1
HCQ	Th2	RAB43	0.18	0.22	1
HCQ	Th2	RAB4A	-0.02	0.68	1
HCQ	Th2	RAB5A	-0.0096	0.79	1
HCQ	Th2	RAB5B	0.053	0.18	1
HCQ	Th2	RAB5C	0.0038	0.96	1
HCQ	Th2	RAB6A	0.023	0.52	1
HCQ	Th2	RAB6B	-0.4	0.056	1
HCQ	Th2	RAB7A	0.016	0.62	1
HCQ	Th2	RAB8A	0.025	0.57	1
HCQ	Th2	RAB8B	0.0024	0.97	1
HCQ	Th2	RAB9A	0.05	0.42	1
HCQ	Th2	RABAC1	0.015	0.81	1
HCQ	Th2	RABEP1	-0.0027	0.95	1
HCQ	Th2	RABEP2	0.002	0.98	1
HCQ	Th2	RABEPK	-0.01	0.79	1
HCQ	Th2	RABGAP1	-0.036	0.47	1
HCQ	Th2	RABGAP1L	-0.086	0.051	1
HCQ	Th2	RABGEF1	0.028	0.43	1
HCQ	Th2	RABGGTA	-0.047	0.29	1
HCQ	Th2	RABGGTB	0.034	0.48	1
HCQ	Th2	RABIF	0.072	0.11	1
HCQ	Th2	RABL2A	0.01	0.86	1
HCQ	Th2	RABL2B	0.053	0.2	1
HCQ	Th2	RABL3	0.022	0.6	1
HCQ	Th2	RABL6	-0.038	0.49	1
HCQ	Th2	RAC1	-0.021	0.65	1
HCQ	Th2	RAC2	-0.028	0.59	1
HCQ	Th2	RACGAP1	-0.018	0.84	1
HCQ	Th2	RAD1	-0.0062	0.88	1
HCQ	Th2	RAD17	-0.028	0.52	1
HCQ	Th2	RAD18	0.015	0.77	1
HCQ	Th2	RAD21	-0.002	0.96	1
HCQ	Th2	RAD23A	-0.011	0.82	1
HCQ	Th2	RAD23B	-0.0028	0.97	1
HCQ	Th2	RAD50	0.026	0.48	1
HCQ	Th2	RAD51	-0.41	0.027	1
HCQ	Th2	RAD51-AS1	-0.04	0.57	1
HCQ	Th2	RAD51AP1	-0.18	0.42	1
HCQ	Th2	RAD51B	0.021	0.72	1
HCQ	Th2	RAD51C	0.0074	0.9	1
HCQ	Th2	RAD51D	0.066	0.3	1
HCQ	Th2	RAD52	-0.036	0.65	1
HCQ	Th2	RAD54B	0.2	0.15	1
HCQ	Th2	RAD54L	-0.26	0.17	1
HCQ	Th2	RAD54L2	0.062	0.27	1
HCQ	Th2	RAD9A	-0.077	0.27	1
HCQ	Th2	RAD9B	-0.086	0.7	1
HCQ	Th2	RAE1	0.00093	0.98	1
HCQ	Th2	RAF1	0.016	0.64	1
HCQ	Th2	RAI1	0.29	0.036	1
HCQ	Th2	RAI14	0.54	0.19	1
HCQ	Th2	RALA	0.074	0.076	1
HCQ	Th2	RALB	0.005	0.92	1
HCQ	Th2	RALBP1	0.053	0.22	1
HCQ	Th2	RALGAPA1	0.048	0.44	1
HCQ	Th2	RALGAPA1P	-0.15	0.31	1
HCQ	Th2	RALGAPA2	0.095	0.16	1
HCQ	Th2	RALGAPB	-0.022	0.68	1
HCQ	Th2	RALGDS	-0.028	0.6	1
HCQ	Th2	RALGPS1	0.14	0.19	1
HCQ	Th2	RALGPS2	0.2	0.33	1
HCQ	Th2	RALY	-0.028	0.53	1
HCQ	Th2	RALY-AS1	0.17	0.47	1
HCQ	Th2	RAMP1	-0.11	0.66	1
HCQ	Th2	RAMP3	0.063	0.86	1
HCQ	Th2	RAN	0.0024	0.95	1
HCQ	Th2	RANBP1	-0.03	0.51	1
HCQ	Th2	RANBP10	0.0047	0.91	1
HCQ	Th2	RANBP2	-0.042	0.55	1
HCQ	Th2	RANBP3	-0.014	0.82	1
HCQ	Th2	RANBP6	0.05	0.37	1
HCQ	Th2	RANBP9	-0.035	0.54	1
HCQ	Th2	RANGAP1	-0.039	0.36	1
HCQ	Th2	RAP1A	0.0074	0.89	1
HCQ	Th2	RAP1B	-0.01	0.78	1
HCQ	Th2	RAP1GAP2	0.08	0.34	1
HCQ	Th2	RAP1GDS1	-0.036	0.42	1
HCQ	Th2	RAP2A	0.022	0.74	1
HCQ	Th2	RAP2B	-0.06	0.26	1
HCQ	Th2	RAP2C	0.05	0.31	1
HCQ	Th2	RAP2C-AS1	-0.051	0.76	1
HCQ	Th2	RAPGEF1	-0.041	0.38	1
HCQ	Th2	RAPGEF2	-0.15	0.21	1
HCQ	Th2	RAPGEF6	-0.038	0.57	1
HCQ	Th2	RAPGEFL1	-0.069	0.68	1
HCQ	Th2	RAPH1	-0.14	0.34	1
HCQ	Th2	RARA	0.06	0.39	1
HCQ	Th2	RARG	-0.14	0.15	1
HCQ	Th2	RARRES3	-0.096	0.14	1
HCQ	Th2	RARS	0.02	0.61	1
HCQ	Th2	RARS2	-0.046	0.19	1
HCQ	Th2	RASA1	0.084	0.23	1
HCQ	Th2	RASA2	0.039	0.4	1
HCQ	Th2	RASA3	-0.0065	0.91	1
HCQ	Th2	RASA4B	0.28	0.17	1
HCQ	Th2	RASA4CP	0.0098	0.9	1
HCQ	Th2	RASAL1	-0.023	0.94	1
HCQ	Th2	RASAL3	-0.04	0.43	1
HCQ	Th2	RASGEF1A	0.14	0.46	1
HCQ	Th2	RASGEF1B	0.35	0.034	1
HCQ	Th2	RASGRF2	0.09	0.5	1
HCQ	Th2	RASGRP1	0.0046	0.92	1
HCQ	Th2	RASGRP2	0.0065	0.89	1
HCQ	Th2	RASGRP3	0.053	0.63	1
HCQ	Th2	RASGRP4	-0.051	0.86	1
HCQ	Th2	RASSF1	0.015	0.75	1
HCQ	Th2	RASSF1-AS1	0.066	0.69	1
HCQ	Th2	RASSF2	0.062	0.45	1
HCQ	Th2	RASSF3	-0.31	0.0072	1
HCQ	Th2	RASSF5	-0.0035	0.91	1
HCQ	Th2	RASSF6	0.59	0.077	1
HCQ	Th2	RASSF7	-0.0055	0.92	1
HCQ	Th2	RAVER1	-0.026	0.65	1
HCQ	Th2	RAVER2	-0.017	0.93	1
HCQ	Th2	RB1	-0.043	0.38	1
HCQ	Th2	RB1CC1	-0.012	0.75	1
HCQ	Th2	RBAK	0.067	0.32	1
HCQ	Th2	RBBP4	-0.041	0.25	1
HCQ	Th2	RBBP5	0.061	0.17	1
HCQ	Th2	RBBP6	0.0096	0.78	1
HCQ	Th2	RBBP7	0.0013	0.96	1
HCQ	Th2	RBBP8	-0.27	0.06	1
HCQ	Th2	RBBP9	0.033	0.62	1
HCQ	Th2	RBCK1	-0.045	0.51	1
HCQ	Th2	RBFA	0.016	0.76	1
HCQ	Th2	RBKS	0.065	0.55	1
HCQ	Th2	RBL1	-0.0089	0.85	1
HCQ	Th2	RBL2	-0.041	0.3	1
HCQ	Th2	RBM10	0.052	0.3	1
HCQ	Th2	RBM11	0.47	0.033	1
HCQ	Th2	RBM12	-0.0096	0.86	1
HCQ	Th2	RBM12B	-0.036	0.58	1
HCQ	Th2	RBM12B-AS1	0.2	0.3	1
HCQ	Th2	RBM14	0.06	0.15	1
HCQ	Th2	RBM15	-0.091	0.14	1
HCQ	Th2	RBM15B	0.0089	0.83	1
HCQ	Th2	RBM17	0.00089	0.98	1
HCQ	Th2	RBM18	-0.079	0.073	1
HCQ	Th2	RBM19	-0.0098	0.84	1
HCQ	Th2	RBM22	-0.0047	0.88	1
HCQ	Th2	RBM23	0.013	0.75	1
HCQ	Th2	RBM25	0.022	0.46	1
HCQ	Th2	RBM26	0.058	0.19	1
HCQ	Th2	RBM26-AS1	-0.045	0.78	1
HCQ	Th2	RBM27	-0.046	0.2	1
HCQ	Th2	RBM28	0.0093	0.85	1
HCQ	Th2	RBM3	-0.075	0.13	1
HCQ	Th2	RBM33	0.065	0.12	1
HCQ	Th2	RBM34	-5.50E-05	1	1
HCQ	Th2	RBM38	-0.1	0.054	1
HCQ	Th2	RBM39	-0.00049	0.99	1
HCQ	Th2	RBM4	-0.013	0.72	1
HCQ	Th2	RBM41	0.025	0.59	1
HCQ	Th2	RBM42	-0.011	0.82	1
HCQ	Th2	RBM43	0.062	0.51	1
HCQ	Th2	RBM44	-0.31	0.14	1
HCQ	Th2	RBM45	-0.011	0.85	1
HCQ	Th2	RBM47	-0.52	0.18	1
HCQ	Th2	RBM48	-0.027	0.52	1
HCQ	Th2	RBM4B	0.013	0.76	1
HCQ	Th2	RBM5	0.029	0.29	1
HCQ	Th2	RBM5-AS1	-0.012	0.91	1
HCQ	Th2	RBM6	0.021	0.58	1
HCQ	Th2	RBM7	0.048	0.42	1
HCQ	Th2	RBM8A	0.0011	0.97	1
HCQ	Th2	RBMS1	0.079	0.067	1
HCQ	Th2	RBMS2	-0.21	0.36	1
HCQ	Th2	RBMS3	-0.073	0.71	1
HCQ	Th2	RBMX	0.017	0.61	1
HCQ	Th2	RBMX2	0.033	0.62	1
HCQ	Th2	RBMXL1	-0.0044	0.95	1
HCQ	Th2	RBPJ	-0.027	0.62	1
HCQ	Th2	RBPMS	0.28	0.29	1
HCQ	Th2	RBSN	-0.017	0.74	1
HCQ	Th2	RBX1	-0.02	0.73	1
HCQ	Th2	RC3H1	0.013	0.82	1
HCQ	Th2	RC3H2	-0.061	0.092	1
HCQ	Th2	RCAN1	-0.048	0.46	1
HCQ	Th2	RCAN3	0.053	0.14	1
HCQ	Th2	RCAN3AS	-0.0054	0.97	1
HCQ	Th2	RCBTB1	0.033	0.63	1
HCQ	Th2	RCBTB2	0.087	0.23	1
HCQ	Th2	RCC1	0.043	0.63	1
HCQ	Th2	RCC2	-0.033	0.74	1
HCQ	Th2	RCCD1	-0.024	0.75	1
HCQ	Th2	RCE1	-0.0038	0.94	1
HCQ	Th2	RCHY1	0.0069	0.89	1
HCQ	Th2	RCL1	-0.05	0.32	1
HCQ	Th2	RCN1	-0.15	0.081	1
HCQ	Th2	RCN2	-0.02	0.57	1
HCQ	Th2	RCN3	0.064	0.6	1
HCQ	Th2	RCOR1	-0.24	0.002	1
HCQ	Th2	RCOR3	-0.00032	0.99	1
HCQ	Th2	RCSD1	-0.028	0.55	1
HCQ	Th2	RDH10	-0.18	0.15	1
HCQ	Th2	RDH11	-0.0025	0.94	1
HCQ	Th2	RDH13	-0.0086	0.9	1
HCQ	Th2	RDH14	0.0029	0.98	1
HCQ	Th2	RDH5	-0.007	0.95	1
HCQ	Th2	RDX	0.018	0.74	1
HCQ	Th2	REC8	-0.04	0.73	1
HCQ	Th2	RECK	0.052	0.45	1
HCQ	Th2	RECQL	0.0057	0.88	1
HCQ	Th2	RECQL4	-0.16	0.14	1
HCQ	Th2	RECQL5	0.0022	0.97	1
HCQ	Th2	REEP3	0.0011	0.98	1
HCQ	Th2	REEP4	-0.022	0.71	1
HCQ	Th2	REEP5	0.08	0.089	1
HCQ	Th2	REEP6	0.12	0.45	1
HCQ	Th2	REL	-0.012	0.86	1
HCQ	Th2	RELA	-0.018	0.61	1
HCQ	Th2	RELB	-0.26	0.081	1
HCQ	Th2	RELL1	0.054	0.47	1
HCQ	Th2	RELL2	-0.041	0.58	1
HCQ	Th2	RELT	-0.05	0.57	1
HCQ	Th2	REM2	-0.06	0.61	1
HCQ	Th2	RENBP	0.011	0.93	1
HCQ	Th2	REP15	-0.81	0.2	1
HCQ	Th2	REPIN1	0.092	0.05	1
HCQ	Th2	REPS1	-0.033	0.3	1
HCQ	Th2	RER1	-0.014	0.63	1
HCQ	Th2	RERE	0.062	0.24	1
HCQ	Th2	REREP3	-0.25	0.4	1
HCQ	Th2	REST	-0.034	0.29	1
HCQ	Th2	RETSAT	0.021	0.77	1
HCQ	Th2	REV1	-0.00059	0.99	1
HCQ	Th2	REV3L	0.025	0.55	1
HCQ	Th2	REXO1	-0.073	0.39	1
HCQ	Th2	REXO2	-0.046	0.35	1
HCQ	Th2	REXO4	0.033	0.4	1
HCQ	Th2	RFC1	-0.0029	0.94	1
HCQ	Th2	RFC2	-0.14	0.02	1
HCQ	Th2	RFC3	-0.087	0.3	1
HCQ	Th2	RFC4	-0.0064	0.92	1
HCQ	Th2	RFC5	-0.00026	1	1
HCQ	Th2	RFESD	0.0047	0.96	1
HCQ	Th2	RFFL	0.033	0.54	1
HCQ	Th2	RFK	0.028	0.69	1
HCQ	Th2	RFNG	0.049	0.39	1
HCQ	Th2	RFPL2	0.42	0.007	1
HCQ	Th2	RFT1	0.014	0.76	1
HCQ	Th2	RFTN1	-0.015	0.78	1
HCQ	Th2	RFWD2	-0.027	0.37	1
HCQ	Th2	RFWD3	-0.056	0.33	1
HCQ	Th2	RFX1	0.19	0.11	1
HCQ	Th2	RFX2	0.38	0.093	1
HCQ	Th2	RFX3	0.046	0.47	1
HCQ	Th2	RFX3-AS1	0.013	0.94	1
HCQ	Th2	RFX5	0.0051	0.9	1
HCQ	Th2	RFX7	-0.0092	0.9	1
HCQ	Th2	RFX8	0.042	0.83	1
HCQ	Th2	RFXANK	-0.048	0.39	1
HCQ	Th2	RFXAP	-0.061	0.33	1
HCQ	Th2	RGAG4	0.83	0.0069	1
HCQ	Th2	RGCC	0.098	0.25	1
HCQ	Th2	RGL1	0.17	0.38	1
HCQ	Th2	RGL2	0.13	0.013	1
HCQ	Th2	RGL4	-0.033	0.58	1
HCQ	Th2	RGMB	0.36	0.0086	1
HCQ	Th2	RGMB-AS1	0.44	0.16	1
HCQ	Th2	RGP1	0.075	0.34	1
HCQ	Th2	RGPD1	-0.02	0.86	1
HCQ	Th2	RGPD4	0.24	0.22	1
HCQ	Th2	RGS1	-0.43	0.026	1
HCQ	Th2	RGS10	0.013	0.85	1
HCQ	Th2	RGS12	0.11	0.38	1
HCQ	Th2	RGS14	0.034	0.5	1
HCQ	Th2	RGS16	0.27	0.061	1
HCQ	Th2	RGS18	0.059	0.85	1
HCQ	Th2	RGS19	-0.05	0.34	1
HCQ	Th2	RGS2	-0.16	0.15	1
HCQ	Th2	RGS3	-0.03	0.67	1
HCQ	Th2	RGS5	-0.17	0.078	1
HCQ	Th2	RGS9	0.14	0.49	1
HCQ	Th2	RHBDD1	-0.005	0.91	1
HCQ	Th2	RHBDD2	-0.046	0.34	1
HCQ	Th2	RHBDD3	-0.082	0.29	1
HCQ	Th2	RHBDF2	0.024	0.77	1
HCQ	Th2	RHBDL1	0.19	0.42	1
HCQ	Th2	RHD	-0.054	0.59	1
HCQ	Th2	RHEB	-0.028	0.49	1
HCQ	Th2	RHEBL1	-0.18	0.14	1
HCQ	Th2	RHNO1	0.0079	0.86	1
HCQ	Th2	RHOA	-0.012	0.76	1
HCQ	Th2	RHOBTB2	0.13	0.046	1
HCQ	Th2	RHOBTB3	-0.55	0.1	1
HCQ	Th2	RHOC	-0.14	0.26	1
HCQ	Th2	RHOF	-0.051	0.67	1
HCQ	Th2	RHOG	-0.065	0.2	1
HCQ	Th2	RHOH	-0.067	0.15	1
HCQ	Th2	RHOQ	0.17	0.075	1
HCQ	Th2	RHOT1	-0.007	0.86	1
HCQ	Th2	RHOT2	0.0099	0.85	1
HCQ	Th2	RHOU	0.2	0.19	1
HCQ	Th2	RHPN1	0.026	0.75	1
HCQ	Th2	RIBC1	-0.088	0.74	1
HCQ	Th2	RIC1	0.02	0.79	1
HCQ	Th2	RIC3	0.011	0.89	1
HCQ	Th2	RIC8A	-0.023	0.48	1
HCQ	Th2	RIC8B	0.02	0.72	1
HCQ	Th2	RICTOR	-0.041	0.51	1
HCQ	Th2	RIF1	0.033	0.45	1
HCQ	Th2	RILP	-0.012	0.94	1
HCQ	Th2	RILPL1	0.069	0.51	1
HCQ	Th2	RILPL2	-0.012	0.84	1
HCQ	Th2	RIMBP3	0.026	0.85	1
HCQ	Th2	RIMKLB	0.2	0.045	1
HCQ	Th2	RIMS3	0.11	0.56	1
HCQ	Th2	RIN1	0.24	0.28	1
HCQ	Th2	RIN3	-0.035	0.56	1
HCQ	Th2	RING1	0.02	0.78	1
HCQ	Th2	RINL	-0.069	0.15	1
HCQ	Th2	RINT1	0.059	0.19	1
HCQ	Th2	RIOK1	-0.054	0.18	1
HCQ	Th2	RIOK2	0.019	0.64	1
HCQ	Th2	RIOK3	-0.014	0.69	1
HCQ	Th2	RIPK1	-0.013	0.76	1
HCQ	Th2	RIPK2	0.34	0.028	1
HCQ	Th2	RIPK3	0.045	0.28	1
HCQ	Th2	RIT1	0.0023	0.97	1
HCQ	Th2	RITA1	0.01	0.87	1
HCQ	Th2	RLF	0.0049	0.91	1
HCQ	Th2	RLIM	0.031	0.64	1
HCQ	Th2	RLN1	0.007	0.96	1
HCQ	Th2	RLN2	0.3	0.0066	1
HCQ	Th2	RLN3	0.098	0.56	1
HCQ	Th2	RLTPR	0.024	0.64	1
HCQ	Th2	RMDN1	-0.021	0.59	1
HCQ	Th2	RMDN2	0.078	0.72	1
HCQ	Th2	RMDN3	0.0023	0.95	1
HCQ	Th2	RMI1	-0.045	0.56	1
HCQ	Th2	RMI2	-0.15	0.37	1
HCQ	Th2	RMND1	0.053	0.3	1
HCQ	Th2	RMND5A	0.089	0.044	1
HCQ	Th2	RMND5B	0.0088	0.82	1
HCQ	Th2	RN7SK	-0.067	0.64	1
HCQ	Th2	RN7SL1	0.05	0.71	1
HCQ	Th2	RN7SL2	-0.03	0.82	1
HCQ	Th2	RNA18S5	0.2	0.21	1
HCQ	Th2	RNA45S5	-0.25	0.18	1
HCQ	Th2	RNASE4	-0.073	0.71	1
HCQ	Th2	RNASE6	-0.058	0.68	1
HCQ	Th2	RNASEH1	-0.017	0.61	1
HCQ	Th2	RNASEH1-AS1	-0.15	0.14	1
HCQ	Th2	RNASEH2A	-0.037	0.6	1
HCQ	Th2	RNASEH2B	-0.045	0.31	1
HCQ	Th2	RNASEH2B-AS1	0.087	0.46	1
HCQ	Th2	RNASEH2C	-0.0097	0.83	1
HCQ	Th2	RNASEK	-0.17	0.13	1
HCQ	Th2	RNASEL	0.07	0.2	1
HCQ	Th2	RNASET2	-0.056	0.41	1
HCQ	Th2	RNF10	-0.046	0.18	1
HCQ	Th2	RNF103	-0.03	0.62	1
HCQ	Th2	RNF11	0.046	0.41	1
HCQ	Th2	RNF111	-0.024	0.57	1
HCQ	Th2	RNF113A	-0.032	0.41	1
HCQ	Th2	RNF114	-0.046	0.13	1
HCQ	Th2	RNF115	0.038	0.35	1
HCQ	Th2	RNF121	-0.16	0.037	1
HCQ	Th2	RNF123	-0.064	0.17	1
HCQ	Th2	RNF125	0.042	0.25	1
HCQ	Th2	RNF126	-0.063	0.25	1
HCQ	Th2	RNF13	0.021	0.51	1
HCQ	Th2	RNF130	0.26	0.096	1
HCQ	Th2	RNF135	-0.16	0.038	1
HCQ	Th2	RNF138	0.011	0.81	1
HCQ	Th2	RNF138P1	-0.25	0.24	1
HCQ	Th2	RNF139	-0.058	0.16	1
HCQ	Th2	RNF139-AS1	-0.048	0.66	1
HCQ	Th2	RNF14	-0.0027	0.95	1
HCQ	Th2	RNF141	-0.12	0.013	1
HCQ	Th2	RNF144A	0.07	0.46	1
HCQ	Th2	RNF144A-AS1	0.26	0.18	1
HCQ	Th2	RNF144B	-0.065	0.73	1
HCQ	Th2	RNF145	0.16	0.15	1
HCQ	Th2	RNF146	0.078	0.25	1
HCQ	Th2	RNF149	-0.015	0.62	1
HCQ	Th2	RNF157	0.14	0.28	1
HCQ	Th2	RNF157-AS1	0.028	0.85	1
HCQ	Th2	RNF166	0.0092	0.88	1
HCQ	Th2	RNF167	0.0083	0.89	1
HCQ	Th2	RNF168	-0.0037	0.93	1
HCQ	Th2	RNF169	-0.048	0.62	1
HCQ	Th2	RNF170	0.00086	0.98	1
HCQ	Th2	RNF181	0.032	0.52	1
HCQ	Th2	RNF185	0.021	0.59	1
HCQ	Th2	RNF187	0.02	0.61	1
HCQ	Th2	RNF19A	-0.029	0.6	1
HCQ	Th2	RNF19B	0.017	0.75	1
HCQ	Th2	RNF2	0.029	0.66	1
HCQ	Th2	RNF20	0.048	0.15	1
HCQ	Th2	RNF207	-0.41	0.024	1
HCQ	Th2	RNF212	0.1	0.53	1
HCQ	Th2	RNF213	0.066	0.38	1
HCQ	Th2	RNF214	-0.0022	0.97	1
HCQ	Th2	RNF216	0.016	0.67	1
HCQ	Th2	RNF216P1	0.038	0.47	1
HCQ	Th2	RNF219	0.11	0.048	1
HCQ	Th2	RNF220	0.00022	0.99	1
HCQ	Th2	RNF24	0.032	0.63	1
HCQ	Th2	RNF25	-0.04	0.34	1
HCQ	Th2	RNF26	-0.0027	0.95	1
HCQ	Th2	RNF31	-0.028	0.57	1
HCQ	Th2	RNF32	-0.072	0.61	1
HCQ	Th2	RNF34	0.00091	0.98	1
HCQ	Th2	RNF38	0.034	0.49	1
HCQ	Th2	RNF4	-0.045	0.085	1
HCQ	Th2	RNF40	0.022	0.59	1
HCQ	Th2	RNF41	0.011	0.72	1
HCQ	Th2	RNF43	-0.11	0.34	1
HCQ	Th2	RNF44	-0.031	0.66	1
HCQ	Th2	RNF5	0.01	0.82	1
HCQ	Th2	RNF6	-0.0027	0.94	1
HCQ	Th2	RNF7	-0.048	0.21	1
HCQ	Th2	RNF8	-0.041	0.44	1
HCQ	Th2	RNFT1	0.048	0.26	1
HCQ	Th2	RNFT2	0.15	0.27	1
HCQ	Th2	RNGTT	0.05	0.23	1
HCQ	Th2	RNH1	-0.0026	0.96	1
HCQ	Th2	RNLS	0.02	0.84	1
HCQ	Th2	RNMT	0.064	0.075	1
HCQ	Th2	RNMTL1	0.039	0.39	1
HCQ	Th2	RNPC3	0.02	0.7	1
HCQ	Th2	RNPEP	0.0027	0.95	1
HCQ	Th2	RNPEPL1	-0.01	0.86	1
HCQ	Th2	RNPS1	-0.053	0.14	1
HCQ	Th2	RNU2-2P	0.22	0.19	1
HCQ	Th2	RNVU1-14	0.47	0.005	1
HCQ	Th2	RNVU1-19	0.15	0.48	1
HCQ	Th2	ROBO3	0.18	0.3	1
HCQ	Th2	ROCK1	-0.0027	0.92	1
HCQ	Th2	ROCK1P1	0.33	0.21	1
HCQ	Th2	ROCK2	-0.0041	0.92	1
HCQ	Th2	ROGDI	0.069	0.33	1
HCQ	Th2	ROMO1	-0.04	0.59	1
HCQ	Th2	ROPN1L	-0.092	0.41	1
HCQ	Th2	RORA	-0.022	0.7	1
HCQ	Th2	RORA-AS1	0.0014	0.99	1
HCQ	Th2	RORC	-0.2	0.5	1
HCQ	Th2	RP2	0.032	0.58	1
HCQ	Th2	RP9	0.0081	0.89	1
HCQ	Th2	RP9P	-0.12	0.54	1
HCQ	Th2	RPA1	-0.012	0.78	1
HCQ	Th2	RPA2	-0.0078	0.87	1
HCQ	Th2	RPA3	0.0024	0.96	1
HCQ	Th2	RPA4	-0.15	0.44	1
HCQ	Th2	RPAIN	0.016	0.65	1
HCQ	Th2	RPAP1	-0.032	0.56	1
HCQ	Th2	RPAP2	-0.02	0.65	1
HCQ	Th2	RPAP3	0.037	0.39	1
HCQ	Th2	RPARP-AS1	0.09	0.12	1
HCQ	Th2	RPE	0.016	0.77	1
HCQ	Th2	RPF1	-0.0019	0.97	1
HCQ	Th2	RPF2	0.02	0.71	1
HCQ	Th2	RPGR	0.0012	0.99	1
HCQ	Th2	RPGRIP1L	-0.095	0.43	1
HCQ	Th2	RPH3AL	0.26	0.14	1
HCQ	Th2	RPIA	-0.026	0.56	1
HCQ	Th2	RPL10	-0.0073	0.91	1
HCQ	Th2	RPL10A	0.012	0.81	1
HCQ	Th2	RPL11	0.0059	0.92	1
HCQ	Th2	RPL12	0.092	0.26	1
HCQ	Th2	RPL13	-0.025	0.74	1
HCQ	Th2	RPL13A	-0.0042	0.94	1
HCQ	Th2	RPL13AP5	0.039	0.78	1
HCQ	Th2	RPL13P5	0.16	0.23	1
HCQ	Th2	RPL14	0.0091	0.89	1
HCQ	Th2	RPL15	-0.042	0.33	1
HCQ	Th2	RPL17	0.0025	0.98	1
HCQ	Th2	RPL18	-0.024	0.69	1
HCQ	Th2	RPL18A	-0.039	0.56	1
HCQ	Th2	RPL19	-0.013	0.8	1
HCQ	Th2	RPL21	0.013	0.85	1
HCQ	Th2	RPL21P44	0.26	0.098	1
HCQ	Th2	RPL22	0.0027	0.96	1
HCQ	Th2	RPL22L1	-0.12	0.21	1
HCQ	Th2	RPL23	0.013	0.87	1
HCQ	Th2	RPL23A	0.0027	0.96	1
HCQ	Th2	RPL23AP53	0.065	0.57	1
HCQ	Th2	RPL23AP64	0.18	0.32	1
HCQ	Th2	RPL23AP7	-0.023	0.75	1
HCQ	Th2	RPL23AP82	0.0036	0.96	1
HCQ	Th2	RPL24	0.015	0.8	1
HCQ	Th2	RPL26	-0.015	0.79	1
HCQ	Th2	RPL26L1	-0.015	0.84	1
HCQ	Th2	RPL27	-0.0058	0.93	1
HCQ	Th2	RPL27A	-0.0078	0.9	1
HCQ	Th2	RPL28	-0.027	0.71	1
HCQ	Th2	RPL29	-0.021	0.69	1
HCQ	Th2	RPL3	-0.02	0.75	1
HCQ	Th2	RPL30	0.029	0.69	1
HCQ	Th2	RPL31	0.01	0.87	1
HCQ	Th2	RPL32	0.022	0.74	1
HCQ	Th2	RPL32P3	0.047	0.52	1
HCQ	Th2	RPL34	0.015	0.83	1
HCQ	Th2	RPL34-AS1	0.24	0.14	1
HCQ	Th2	RPL35	0.015	0.81	1
HCQ	Th2	RPL35A	0.016	0.81	1
HCQ	Th2	RPL36	-0.017	0.8	1
HCQ	Th2	RPL36A	-0.1	0.36	1
HCQ	Th2	RPL36AL	0.015	0.79	1
HCQ	Th2	RPL37	0.006	0.94	1
HCQ	Th2	RPL37A	0.013	0.86	1
HCQ	Th2	RPL38	0.0023	0.97	1
HCQ	Th2	RPL39	0.025	0.74	1
HCQ	Th2	RPL39L	-0.14	0.23	1
HCQ	Th2	RPL4	-0.026	0.61	1
HCQ	Th2	RPL41	0.025	0.66	1
HCQ	Th2	RPL5	-0.0085	0.89	1
HCQ	Th2	RPL6	-0.02	0.71	1
HCQ	Th2	RPL7	-0.031	0.6	1
HCQ	Th2	RPL7A	0.00098	0.99	1
HCQ	Th2	RPL7L1	0.017	0.58	1
HCQ	Th2	RPL8	-0.016	0.78	1
HCQ	Th2	RPL9	-0.025	0.69	1
HCQ	Th2	RPLP0	-0.027	0.64	1
HCQ	Th2	RPLP1	-0.08	0.25	1
HCQ	Th2	RPLP2	-0.011	0.89	1
HCQ	Th2	RPN1	0.0011	0.97	1
HCQ	Th2	RPN2	0.0008	0.98	1
HCQ	Th2	RPP14	0.091	0.0096	1
HCQ	Th2	RPP25	-0.14	0.19	1
HCQ	Th2	RPP25L	-0.044	0.44	1
HCQ	Th2	RPP30	-0.04	0.28	1
HCQ	Th2	RPP38	0.016	0.73	1
HCQ	Th2	RPP40	-0.086	0.27	1
HCQ	Th2	RPRD1A	0.071	0.18	1
HCQ	Th2	RPRD1B	-0.046	0.59	1
HCQ	Th2	RPRD2	0.066	0.19	1
HCQ	Th2	RPS10P7	-0.019	0.9	1
HCQ	Th2	RPS11	-0.0078	0.89	1
HCQ	Th2	RPS12	0.011	0.89	1
HCQ	Th2	RPS13	-0.0046	0.94	1
HCQ	Th2	RPS14	-0.019	0.76	1
HCQ	Th2	RPS14P3	0.036	0.84	1
HCQ	Th2	RPS15	-0.022	0.73	1
HCQ	Th2	RPS15A	-0.0038	0.96	1
HCQ	Th2	RPS15AP10	-0.051	0.77	1
HCQ	Th2	RPS16	-0.023	0.72	1
HCQ	Th2	RPS16P5	0.18	0.13	1
HCQ	Th2	RPS17	0.023	0.72	1
HCQ	Th2	RPS18	-0.032	0.61	1
HCQ	Th2	RPS19	-0.045	0.48	1
HCQ	Th2	RPS19BP1	-0.074	0.22	1
HCQ	Th2	RPS2	-0.044	0.49	1
HCQ	Th2	RPS20	0.011	0.87	1
HCQ	Th2	RPS21	-0.025	0.76	1
HCQ	Th2	RPS23	-0.018	0.76	1
HCQ	Th2	RPS24	-0.044	0.48	1
HCQ	Th2	RPS25	0.03	0.68	1
HCQ	Th2	RPS26	-0.019	0.83	1
HCQ	Th2	RPS27	0.012	0.87	1
HCQ	Th2	RPS27A	0.0097	0.89	1
HCQ	Th2	RPS27L	-0.078	0.23	1
HCQ	Th2	RPS28	-0.019	0.81	1
HCQ	Th2	RPS29	0.029	0.75	1
HCQ	Th2	RPS2P32	-0.14	0.42	1
HCQ	Th2	RPS3	-0.0024	0.97	1
HCQ	Th2	RPS3A	-0.017	0.85	1
HCQ	Th2	RPS4X	-0.027	0.67	1
HCQ	Th2	RPS5	-0.066	0.3	1
HCQ	Th2	RPS6	-0.021	0.72	1
HCQ	Th2	RPS6KA1	-0.041	0.36	1
HCQ	Th2	RPS6KA2	0.043	0.7	1
HCQ	Th2	RPS6KA3	0.077	0.11	1
HCQ	Th2	RPS6KA4	0.038	0.55	1
HCQ	Th2	RPS6KA5	0.11	0.047	1
HCQ	Th2	RPS6KB1	0.022	0.6	1
HCQ	Th2	RPS6KB2	-0.02	0.55	1
HCQ	Th2	RPS6KC1	0.0037	0.95	1
HCQ	Th2	RPS6KL1	0.083	0.68	1
HCQ	Th2	RPS7	-0.0046	0.94	1
HCQ	Th2	RPS8	-0.049	0.42	1
HCQ	Th2	RPS9	-0.035	0.54	1
HCQ	Th2	RPSA	-0.0043	0.95	1
HCQ	Th2	RPSAP58	0.064	0.72	1
HCQ	Th2	RPTOR	-0.017	0.8	1
HCQ	Th2	RPUSD1	-0.059	0.35	1
HCQ	Th2	RPUSD2	0.044	0.36	1
HCQ	Th2	RPUSD3	-0.083	0.038	1
HCQ	Th2	RPUSD4	-0.06	0.19	1
HCQ	Th2	RQCD1	0.015	0.83	1
HCQ	Th2	RRAGA	0.033	0.39	1
HCQ	Th2	RRAGB	-0.0024	0.96	1
HCQ	Th2	RRAGC	0.068	0.26	1
HCQ	Th2	RRAGD	0.21	0.45	1
HCQ	Th2	RRAS	0.046	0.56	1
HCQ	Th2	RRAS2	0.11	0.24	1
HCQ	Th2	RRBP1	-0.058	0.48	1
HCQ	Th2	RREB1	0.094	0.3	1
HCQ	Th2	RRM1	-0.054	0.28	1
HCQ	Th2	RRM2	-0.4	0.25	1
HCQ	Th2	RRM2B	-0.049	0.46	1
HCQ	Th2	RRN3	0.013	0.74	1
HCQ	Th2	RRN3P1	0.066	0.45	1
HCQ	Th2	RRN3P2	0.041	0.6	1
HCQ	Th2	RRN3P3	0.049	0.48	1
HCQ	Th2	RRNAD1	-0.065	0.44	1
HCQ	Th2	RRP1	-0.045	0.24	1
HCQ	Th2	RRP12	0.0019	0.98	1
HCQ	Th2	RRP15	0.098	0.14	1
HCQ	Th2	RRP1B	-0.0072	0.83	1
HCQ	Th2	RRP36	-0.016	0.7	1
HCQ	Th2	RRP7A	0.086	0.24	1
HCQ	Th2	RRP7BP	0.03	0.68	1
HCQ	Th2	RRP8	0.04	0.33	1
HCQ	Th2	RRP9	-0.044	0.31	1
HCQ	Th2	RRS1	0.078	0.34	1
HCQ	Th2	RSAD1	0.021	0.58	1
HCQ	Th2	RSAD2	0.37	0.15	1
HCQ	Th2	RSBN1	0.0019	0.96	1
HCQ	Th2	RSBN1L	-0.0039	0.95	1
HCQ	Th2	RSC1A1	-0.03	0.78	1
HCQ	Th2	RSF1	-0.0072	0.86	1
HCQ	Th2	RSG1	0.086	0.5	1
HCQ	Th2	RSL1D1	-0.0085	0.84	1
HCQ	Th2	RSL24D1	-0.014	0.74	1
HCQ	Th2	RSPH3	-0.0024	0.98	1
HCQ	Th2	RSPH9	0.19	0.22	1
HCQ	Th2	RSPRY1	-0.062	0.12	1
HCQ	Th2	RSRC1	-0.085	0.15	1
HCQ	Th2	RSRC2	0.014	0.72	1
HCQ	Th2	RSRP1	0.0083	0.88	1
HCQ	Th2	RSU1	-0.013	0.76	1
HCQ	Th2	RTCA	0.03	0.47	1
HCQ	Th2	RTCA-AS1	0.15	0.33	1
HCQ	Th2	RTCB	-0.0081	0.83	1
HCQ	Th2	RTF1	-0.034	0.37	1
HCQ	Th2	RTFDC1	-0.011	0.79	1
HCQ	Th2	RTKN2	-0.0093	0.93	1
HCQ	Th2	RTN3	0.055	0.28	1
HCQ	Th2	RTN4	-0.0073	0.88	1
HCQ	Th2	RTN4IP1	-0.066	0.4	1
HCQ	Th2	RTN4R	-0.13	0.41	1
HCQ	Th2	RTN4RL1	-0.082	0.63	1
HCQ	Th2	RTP4	0.025	0.81	1
HCQ	Th2	RTTN	-0.032	0.71	1
HCQ	Th2	RUFY1	0.015	0.68	1
HCQ	Th2	RUFY2	0.062	0.33	1
HCQ	Th2	RUFY3	0.14	0.099	1
HCQ	Th2	RUFY4	-0.11	0.78	1
HCQ	Th2	RUNDC1	0.063	0.14	1
HCQ	Th2	RUNX1	0.093	0.085	1
HCQ	Th2	RUNX1-IT1	0.039	0.75	1
HCQ	Th2	RUNX2	0.049	0.62	1
HCQ	Th2	RUNX3	-0.004	0.95	1
HCQ	Th2	RUSC1	0.038	0.52	1
HCQ	Th2	RUVBL1	-0.05	0.29	1
HCQ	Th2	RUVBL2	-0.063	0.2	1
HCQ	Th2	RWDD1	0.021	0.67	1
HCQ	Th2	RWDD2A	-0.16	0.1	1
HCQ	Th2	RWDD2B	-0.011	0.89	1
HCQ	Th2	RWDD3	0.032	0.58	1
HCQ	Th2	RWDD4	-0.068	0.13	1
HCQ	Th2	RXRA	0.085	0.36	1
HCQ	Th2	RXRB	0.087	0.079	1
HCQ	Th2	RYBP	-0.067	0.48	1
HCQ	Th2	RYK	-0.024	0.62	1
HCQ	Th2	RYR1	-0.063	0.64	1
HCQ	Th2	RYR3	0.041	0.81	1
HCQ	Th2	S100A10	0.056	0.43	1
HCQ	Th2	S100A11	0.075	0.23	1
HCQ	Th2	S100A13	-0.23	0.23	1
HCQ	Th2	S100A4	0.045	0.61	1
HCQ	Th2	S100A6	0.0087	0.9	1
HCQ	Th2	S100A9	0.27	0.48	1
HCQ	Th2	S100P	-0.26	0.33	1
HCQ	Th2	S100PBP	-0.019	0.77	1
HCQ	Th2	S100Z	-0.29	0.076	1
HCQ	Th2	S1PR1	0.038	0.38	1
HCQ	Th2	S1PR2	0.06	0.42	1
HCQ	Th2	S1PR4	-0.048	0.42	1
HCQ	Th2	SAAL1	0.011	0.82	1
HCQ	Th2	SAC3D1	-0.19	0.025	1
HCQ	Th2	SACM1L	0.061	0.23	1
HCQ	Th2	SACS	-0.0062	0.95	1
HCQ	Th2	SAE1	-0.04	0.48	1
HCQ	Th2	SAFB	-0.012	0.7	1
HCQ	Th2	SAFB2	-0.047	0.14	1
HCQ	Th2	SALL2	-0.079	0.69	1
HCQ	Th2	SAMD1	0.33	0.031	1
HCQ	Th2	SAMD10	0.0063	0.91	1
HCQ	Th2	SAMD12	0.11	0.54	1
HCQ	Th2	SAMD3	0.059	0.51	1
HCQ	Th2	SAMD4B	0.097	0.07	1
HCQ	Th2	SAMD8	0.038	0.58	1
HCQ	Th2	SAMD9	0.024	0.77	1
HCQ	Th2	SAMD9L	-0.0034	0.98	1
HCQ	Th2	SAMHD1	0.016	0.72	1
HCQ	Th2	SAMM50	-0.018	0.65	1
HCQ	Th2	SAMSN1	0.024	0.66	1
HCQ	Th2	SAP130	-0.028	0.63	1
HCQ	Th2	SAP18	0.012	0.79	1
HCQ	Th2	SAP25	-0.016	0.88	1
HCQ	Th2	SAP30	-0.11	0.24	1
HCQ	Th2	SAP30BP	0.0095	0.76	1
HCQ	Th2	SAP30L	0.011	0.82	1
HCQ	Th2	SAP30L-AS1	0.04	0.78	1
HCQ	Th2	SAPCD2	0.14	0.59	1
HCQ	Th2	SAR1A	-0.11	0.35	1
HCQ	Th2	SAR1B	-0.004	0.91	1
HCQ	Th2	SARAF	0.013	0.71	1
HCQ	Th2	SARDH	-0.12	0.41	1
HCQ	Th2	SARM1	0.034	0.66	1
HCQ	Th2	SARNP	-0.0079	0.86	1
HCQ	Th2	SARS	0.0011	0.96	1
HCQ	Th2	SARS2	-0.076	0.26	1
HCQ	Th2	SART1	-0.0071	0.87	1
HCQ	Th2	SART3	-0.037	0.21	1
HCQ	Th2	SASH1	0.089	0.81	1
HCQ	Th2	SASH3	-0.085	0.13	1
HCQ	Th2	SASS6	0.031	0.66	1
HCQ	Th2	SAT1	-0.062	0.36	1
HCQ	Th2	SAT2	0.062	0.22	1
HCQ	Th2	SATB1	0.11	0.22	1
HCQ	Th2	SATB1-AS1	0.12	0.32	1
HCQ	Th2	SAV1	-0.034	0.65	1
HCQ	Th2	SAYSD1	-0.12	0.03	1
HCQ	Th2	SBDS	0.049	0.32	1
HCQ	Th2	SBDSP1	-0.049	0.5	1
HCQ	Th2	SBF1	0.073	0.3	1
HCQ	Th2	SBF2	0.069	0.65	1
HCQ	Th2	SBF2-AS1	0.017	0.9	1
HCQ	Th2	SBK1	-0.0017	0.98	1
HCQ	Th2	SBNO1	0.016	0.59	1
HCQ	Th2	SBNO2	-0.058	0.59	1
HCQ	Th2	SBSPON	-0.17	0.41	1
HCQ	Th2	SC5D	0.014	0.82	1
HCQ	Th2	SCAF1	0.02	0.85	1
HCQ	Th2	SCAF11	0.016	0.63	1
HCQ	Th2	SCAF4	-0.039	0.27	1
HCQ	Th2	SCAF8	0.0078	0.88	1
HCQ	Th2	SCAI	-0.017	0.84	1
HCQ	Th2	SCAMP1	0.038	0.41	1
HCQ	Th2	SCAMP1-AS1	0.025	0.7	1
HCQ	Th2	SCAMP2	0.0025	0.94	1
HCQ	Th2	SCAMP3	-0.017	0.63	1
HCQ	Th2	SCAMP4	-0.038	0.69	1
HCQ	Th2	SCAMP5	0.68	0.13	1
HCQ	Th2	SCAND1	-0.14	0.082	1
HCQ	Th2	SCAND2P	-0.033	0.61	1
HCQ	Th2	SCAP	-0.025	0.6	1
HCQ	Th2	SCAPER	0.078	0.18	1
HCQ	Th2	SCARB1	-0.33	0.12	1
HCQ	Th2	SCARB2	0.15	0.027	1
HCQ	Th2	SCARF2	-0.092	0.46	1
HCQ	Th2	SCARNA1	-0.057	0.79	1
HCQ	Th2	SCARNA12	-0.16	0.32	1
HCQ	Th2	SCARNA17	0.049	0.67	1
HCQ	Th2	SCARNA2	0.04	0.84	1
HCQ	Th2	SCARNA21	0.21	0.21	1
HCQ	Th2	SCARNA9	0.033	0.82	1
HCQ	Th2	SCART1	0.42	0.025	1
HCQ	Th2	SCCPDH	-0.12	0.19	1
HCQ	Th2	SCD	0.77	0.013	1
HCQ	Th2	SCFD1	-0.027	0.45	1
HCQ	Th2	SCFD2	0.058	0.25	1
HCQ	Th2	SCG5	-0.31	0.24	1
HCQ	Th2	SCLT1	-0.041	0.52	1
HCQ	Th2	SCMH1	0.12	0.07	1
HCQ	Th2	SCML1	0.2	0.16	1
HCQ	Th2	SCML2	0.32	0.2	1
HCQ	Th2	SCML4	0.14	0.038	1
HCQ	Th2	SCN8A	-0.27	0.47	1
HCQ	Th2	SCNM1	-0.18	0.2	1
HCQ	Th2	SCNN1D	0.044	0.8	1
HCQ	Th2	SCO1	-0.022	0.68	1
HCQ	Th2	SCOC	0.072	0.23	1
HCQ	Th2	SCP2	-0.042	0.32	1
HCQ	Th2	SCPEP1	0.058	0.48	1
HCQ	Th2	SCRIB	0.013	0.9	1
HCQ	Th2	SCRN1	-0.21	0.52	1
HCQ	Th2	SCRN2	-0.088	0.15	1
HCQ	Th2	SCRN3	-0.027	0.72	1
HCQ	Th2	SCUBE3	0.012	0.95	1
HCQ	Th2	SCYL1	-1.80E-05	1	1
HCQ	Th2	SCYL2	0.0018	0.97	1
HCQ	Th2	SCYL3	0.0072	0.84	1
HCQ	Th2	SDAD1	0.016	0.66	1
HCQ	Th2	SDC4	-0.23	0.28	1
HCQ	Th2	SDCBP	-0.02	0.66	1
HCQ	Th2	SDCBP2-AS1	-0.11	0.26	1
HCQ	Th2	SDCCAG3	0.011	0.87	1
HCQ	Th2	SDCCAG8	0.031	0.52	1
HCQ	Th2	SDE2	0.057	0.31	1
HCQ	Th2	SDF2	-0.017	0.72	1
HCQ	Th2	SDF2L1	-0.0098	0.89	1
HCQ	Th2	SDF4	-0.023	0.58	1
HCQ	Th2	SDHA	-0.076	0.0083	1
HCQ	Th2	SDHAF1	-0.14	0.015	1
HCQ	Th2	SDHAF2	0.016	0.66	1
HCQ	Th2	SDHAF3	-0.025	0.75	1
HCQ	Th2	SDHAF4	0.0056	0.94	1
HCQ	Th2	SDHAP1	0.038	0.56	1
HCQ	Th2	SDHAP2	-0.096	0.24	1
HCQ	Th2	SDHAP3	-0.04	0.61	1
HCQ	Th2	SDHB	-0.045	0.3	1
HCQ	Th2	SDHC	0.06	0.61	1
HCQ	Th2	SDHD	-0.031	0.5	1
HCQ	Th2	SDK2	0.73	0.099	1
HCQ	Th2	SDPR	0.083	0.86	1
HCQ	Th2	SDR39U1	0.12	0.044	1
HCQ	Th2	SDR42E1	0.1	0.44	1
HCQ	Th2	SEC11A	-0.023	0.6	1
HCQ	Th2	SEC11C	-0.042	0.47	1
HCQ	Th2	SEC13	-0.033	0.44	1
HCQ	Th2	SEC14L1	-0.059	0.42	1
HCQ	Th2	SEC14L1P1	0.1	0.63	1
HCQ	Th2	SEC14L2	0.057	0.48	1
HCQ	Th2	SEC16A	0.0026	0.98	1
HCQ	Th2	SEC22A	-0.018	0.69	1
HCQ	Th2	SEC22B	-0.019	0.7	1
HCQ	Th2	SEC22C	0.044	0.21	1
HCQ	Th2	SEC23A	-0.019	0.6	1
HCQ	Th2	SEC23B	-0.039	0.33	1
HCQ	Th2	SEC23IP	-0.038	0.31	1
HCQ	Th2	SEC24A	-0.025	0.73	1
HCQ	Th2	SEC24B	0.0039	0.93	1
HCQ	Th2	SEC24B-AS1	-0.19	0.18	1
HCQ	Th2	SEC24C	-0.022	0.64	1
HCQ	Th2	SEC24D	0.028	0.59	1
HCQ	Th2	SEC31A	0.034	0.25	1
HCQ	Th2	SEC31B	0.018	0.8	1
HCQ	Th2	SEC61A1	0.022	0.62	1
HCQ	Th2	SEC61A2	0.0053	0.94	1
HCQ	Th2	SEC61B	0.00078	0.99	1
HCQ	Th2	SEC61G	-0.004	0.95	1
HCQ	Th2	SEC62	0.013	0.78	1
HCQ	Th2	SEC63	0.071	0.058	1
HCQ	Th2	SECISBP2	-0.0062	0.88	1
HCQ	Th2	SECISBP2L	0.0068	0.9	1
HCQ	Th2	SECTM1	-0.26	0.2	1
HCQ	Th2	SEH1L	-0.029	0.5	1
HCQ	Th2	SEL1L	0.015	0.8	1
HCQ	Th2	SEL1L3	0.043	0.31	1
HCQ	Th2	SELK	-0.0067	0.9	1
HCQ	Th2	SELL	-0.043	0.56	1
HCQ	Th2	SELM	0.036	0.72	1
HCQ	Th2	SELO	-0.035	0.58	1
HCQ	Th2	SELP	-0.31	0.13	1
HCQ	Th2	SELPLG	-0.024	0.59	1
HCQ	Th2	SELT	-0.024	0.53	1
HCQ	Th2	SEMA3G	-0.17	0.45	1
HCQ	Th2	SEMA4A	-0.0086	0.98	1
HCQ	Th2	SEMA4B	-0.11	0.1	1
HCQ	Th2	SEMA4C	0.015	0.88	1
HCQ	Th2	SEMA4D	-0.054	0.33	1
HCQ	Th2	SEMA4F	0.061	0.36	1
HCQ	Th2	SEMA4G	0.091	0.69	1
HCQ	Th2	SEMA5A	0.19	0.26	1
HCQ	Th2	SEMA6A	-0.0051	0.97	1
HCQ	Th2	SEMA6C	-0.081	0.69	1
HCQ	Th2	SENCR	0.16	0.27	1
HCQ	Th2	SENP1	-0.0023	0.96	1
HCQ	Th2	SENP2	-0.023	0.62	1
HCQ	Th2	SENP5	-0.058	0.22	1
HCQ	Th2	SENP6	0.024	0.55	1
HCQ	Th2	SENP7	0.074	0.2	1
HCQ	Th2	SENP8	-0.021	0.87	1
HCQ	Th2	15-Sep	0.017	0.67	1
HCQ	Th2	SEPHS1	0.039	0.35	1
HCQ	Th2	SEPHS2	-0.055	0.14	1
HCQ	Th2	SEPN1	0.059	0.4	1
HCQ	Th2	SEPSECS	-0.083	0.24	1
HCQ	Th2	SEPSECS-AS1	0.1	0.23	1
HCQ	Th2	1-Sep	0.02	0.64	1
HCQ	Th2	10-Sep	0.058	0.79	1
HCQ	Th2	11-Sep	0.2	0.055	1
HCQ	Th2	2-Sep	-0.049	0.16	1
HCQ	Th2	6-Sep	0.019	0.55	1
HCQ	Th2	7-Sep	0.021	0.59	1
HCQ	Th2	SEPT7-AS1	0.1	0.52	1
HCQ	Th2	SEPT7P2	0.036	0.5	1
HCQ	Th2	8-Sep	0.0039	0.96	1
HCQ	Th2	9-Sep	0.05	0.38	1
HCQ	Th2	SEPW1	0.0092	0.86	1
HCQ	Th2	SERAC1	0.038	0.69	1
HCQ	Th2	SERBP1	-0.049	0.12	1
HCQ	Th2	SERF2	0.012	0.85	1
HCQ	Th2	SERGEF	-0.0037	0.93	1
HCQ	Th2	SERHL	-0.28	0.21	1
HCQ	Th2	SERHL2	0.07	0.48	1
HCQ	Th2	SERINC1	0.026	0.47	1
HCQ	Th2	SERINC3	0.0064	0.81	1
HCQ	Th2	SERINC4	0.17	0.13	1
HCQ	Th2	SERINC5	0.074	0.41	1
HCQ	Th2	SERP1	0.0015	0.97	1
HCQ	Th2	SERPINB1	0.033	0.41	1
HCQ	Th2	SERPINB6	0.2	0.19	1
HCQ	Th2	SERPINB8	-0.092	0.12	1
HCQ	Th2	SERPINB9	0.21	0.0029	1
HCQ	Th2	SERPINB9P1	0.2	0.09	1
HCQ	Th2	SERPIND1	0.1	0.63	1
HCQ	Th2	SERPINE2	-0.12	0.7	1
HCQ	Th2	SERPINF1	-0.011	0.93	1
HCQ	Th2	SERPINH1	-0.011	0.89	1
HCQ	Th2	SERPINI1	0.1	0.24	1
HCQ	Th2	SERTAD1	-0.15	0.1	1
HCQ	Th2	SERTAD2	-0.0079	0.93	1
HCQ	Th2	SERTAD3	0.019	0.78	1
HCQ	Th2	SESN1	-0.034	0.81	1
HCQ	Th2	SESN2	0.037	0.69	1
HCQ	Th2	SESN3	0.041	0.67	1
HCQ	Th2	SESTD1	0.21	0.38	1
HCQ	Th2	SET	-0.0088	0.86	1
HCQ	Th2	SETBP1	0.31	0.38	1
HCQ	Th2	SETD1A	-0.022	0.8	1
HCQ	Th2	SETD1B	-0.14	0.082	1
HCQ	Th2	SETD2	-0.0052	0.9	1
HCQ	Th2	SETD3	-0.022	0.58	1
HCQ	Th2	SETD4	0.032	0.56	1
HCQ	Th2	SETD5	-0.0046	0.92	1
HCQ	Th2	SETD6	-0.047	0.46	1
HCQ	Th2	SETD7	-0.1	0.62	1
HCQ	Th2	SETD8	0.072	0.27	1
HCQ	Th2	SETD9	0.054	0.82	1
HCQ	Th2	SETDB1	0.021	0.7	1
HCQ	Th2	SETDB2	0.013	0.77	1
HCQ	Th2	SETMAR	-0.073	0.25	1
HCQ	Th2	SETX	-0.043	0.52	1
HCQ	Th2	SEZ6	0.36	0.13	1
HCQ	Th2	SF1	0.064	0.08	1
HCQ	Th2	SF3A1	0.028	0.47	1
HCQ	Th2	SF3A2	0.045	0.47	1
HCQ	Th2	SF3A3	-0.00033	0.99	1
HCQ	Th2	SF3B1	-0.035	0.39	1
HCQ	Th2	SF3B2	0.039	0.3	1
HCQ	Th2	SF3B3	-0.016	0.65	1
HCQ	Th2	SF3B4	0.024	0.52	1
HCQ	Th2	SF3B5	-0.0019	0.97	1
HCQ	Th2	SF3B6	-0.044	0.41	1
HCQ	Th2	SFI1	-0.032	0.56	1
HCQ	Th2	SFMBT1	0.044	0.51	1
HCQ	Th2	SFMBT2	0.28	0.062	1
HCQ	Th2	SFPQ	0.019	0.62	1
HCQ	Th2	SFR1	-0.087	0.23	1
HCQ	Th2	SFSWAP	0.017	0.73	1
HCQ	Th2	SFT2D1	-0.047	0.39	1
HCQ	Th2	SFT2D2	0.036	0.5	1
HCQ	Th2	SFT2D3	0.022	0.65	1
HCQ	Th2	SFXN1	-0.039	0.3	1
HCQ	Th2	SFXN2	0.045	0.58	1
HCQ	Th2	SFXN3	0.15	0.0058	1
HCQ	Th2	SFXN4	0.068	0.34	1
HCQ	Th2	SFXN5	0.24	0.053	1
HCQ	Th2	SGCB	0.076	0.33	1
HCQ	Th2	SGK1	-0.12	0.49	1
HCQ	Th2	SGK223	-0.13	0.33	1
HCQ	Th2	SGK494	-0.039	0.73	1
HCQ	Th2	SGMS1	0.033	0.48	1
HCQ	Th2	SGMS1-AS1	-0.088	0.5	1
HCQ	Th2	SGOL1	-0.15	0.38	1
HCQ	Th2	SGOL2	-0.081	0.39	1
HCQ	Th2	SGPL1	0.059	0.21	1
HCQ	Th2	SGPP1	-0.11	0.084	1
HCQ	Th2	SGPP2	-0.29	0.045	1
HCQ	Th2	SGSH	-0.047	0.36	1
HCQ	Th2	SGSM1	0.088	0.68	1
HCQ	Th2	SGSM2	0.04	0.6	1
HCQ	Th2	SGSM3	0.049	0.38	1
HCQ	Th2	SGTA	-0.034	0.47	1
HCQ	Th2	SGTB	-0.027	0.59	1
HCQ	Th2	SH2B1	0.1	0.2	1
HCQ	Th2	SH2B2	-0.21	0.4	1
HCQ	Th2	SH2B3	0.035	0.64	1
HCQ	Th2	SH2D1A	-0.012	0.79	1
HCQ	Th2	SH2D2A	-0.1	0.18	1
HCQ	Th2	SH2D3A	-0.025	0.61	1
HCQ	Th2	SH2D3C	-0.11	0.084	1
HCQ	Th2	SH2D4A	0.18	0.4	1
HCQ	Th2	SH3BGR	-0.12	0.57	1
HCQ	Th2	SH3BGRL	-0.035	0.44	1
HCQ	Th2	SH3BGRL2	0.11	0.72	1
HCQ	Th2	SH3BGRL3	-0.044	0.47	1
HCQ	Th2	SH3BP1	-0.027	0.73	1
HCQ	Th2	SH3BP2	0.024	0.64	1
HCQ	Th2	SH3BP5	0.0042	0.95	1
HCQ	Th2	SH3BP5-AS1	0.017	0.86	1
HCQ	Th2	SH3BP5L	0.079	0.43	1
HCQ	Th2	SH3D21	0.33	0.21	1
HCQ	Th2	SH3GL1	-0.024	0.65	1
HCQ	Th2	SH3GL1P1	0.17	0.25	1
HCQ	Th2	SH3GLB1	-0.003	0.93	1
HCQ	Th2	SH3GLB2	0.049	0.29	1
HCQ	Th2	SH3KBP1	-0.0018	0.95	1
HCQ	Th2	SH3PXD2A	0.003	0.98	1
HCQ	Th2	SH3PXD2A-AS1	-0.55	0.075	1
HCQ	Th2	SH3RF3	-0.47	0.14	1
HCQ	Th2	SH3TC1	-0.2	0.032	1
HCQ	Th2	SH3YL1	0.098	0.16	1
HCQ	Th2	SHARPIN	-0.048	0.33	1
HCQ	Th2	SHC1	-0.0018	0.96	1
HCQ	Th2	SHCBP1	-0.27	0.36	1
HCQ	Th2	SHF	0.25	0.15	1
HCQ	Th2	SHFM1	-0.069	0.28	1
HCQ	Th2	SHISA5	0.02	0.73	1
HCQ	Th2	SHKBP1	-0.032	0.47	1
HCQ	Th2	SHMT1	-0.13	0.079	1
HCQ	Th2	SHMT2	-0.094	0.21	1
HCQ	Th2	SHOC2	0.041	0.31	1
HCQ	Th2	SHPK	-0.055	0.39	1
HCQ	Th2	SHPRH	0.042	0.37	1
HCQ	Th2	SHQ1	0.012	0.8	1
HCQ	Th2	SHTN1	-0.3	0.39	1
HCQ	Th2	SIAE	0.24	0.15	1
HCQ	Th2	SIAH1	-0.068	0.42	1
HCQ	Th2	SIAH2	-0.04	0.36	1
HCQ	Th2	SIDT1	0.11	0.026	1
HCQ	Th2	SIDT2	0.077	0.45	1
HCQ	Th2	SIGIRR	-0.0014	0.98	1
HCQ	Th2	SIGMAR1	-0.0011	0.98	1
HCQ	Th2	SIK2	0.3	0.047	1
HCQ	Th2	SIK3	-0.019	0.75	1
HCQ	Th2	SIKE1	-0.0032	0.94	1
HCQ	Th2	SIL1	-0.063	0.37	1
HCQ	Th2	SIMC1	-0.052	0.39	1
HCQ	Th2	SIN3A	-0.033	0.52	1
HCQ	Th2	SIN3B	-0.054	0.34	1
HCQ	Th2	SIPA1	-0.058	0.38	1
HCQ	Th2	SIPA1L1	0.011	0.86	1
HCQ	Th2	SIPA1L2	0.17	0.58	1
HCQ	Th2	SIPA1L3	-0.083	0.32	1
HCQ	Th2	SIRPB1	-0.093	0.65	1
HCQ	Th2	SIRPG	-0.011	0.88	1
HCQ	Th2	SIRPG-AS1	-0.086	0.51	1
HCQ	Th2	SIRT1	0.0079	0.89	1
HCQ	Th2	SIRT2	-0.026	0.65	1
HCQ	Th2	SIRT3	-0.051	0.3	1
HCQ	Th2	SIRT4	-0.02	0.89	1
HCQ	Th2	SIRT5	0.073	0.073	1
HCQ	Th2	SIRT6	-0.14	0.14	1
HCQ	Th2	SIRT7	-0.015	0.75	1
HCQ	Th2	SIT1	-0.055	0.29	1
HCQ	Th2	SIVA1	-0.061	0.32	1
HCQ	Th2	SKA1	-0.41	0.16	1
HCQ	Th2	SKA2	-0.058	0.33	1
HCQ	Th2	SKA3	-0.19	0.61	1
HCQ	Th2	SKAP1	-0.009	0.77	1
HCQ	Th2	SKAP2	0.12	0.39	1
HCQ	Th2	SKI	0.13	0.25	1
HCQ	Th2	SKIL	-0.11	0.33	1
HCQ	Th2	SKIV2L	-0.011	0.83	1
HCQ	Th2	SKIV2L2	0.018	0.66	1
HCQ	Th2	SKP1	-0.026	0.52	1
HCQ	Th2	SKP2	-0.049	0.34	1
HCQ	Th2	SLA	-0.012	0.86	1
HCQ	Th2	SLA2	0.081	0.28	1
HCQ	Th2	SLAIN1	0.063	0.25	1
HCQ	Th2	SLAIN2	0.012	0.78	1
HCQ	Th2	SLAMF1	0.068	0.32	1
HCQ	Th2	SLAMF6	-0.019	0.79	1
HCQ	Th2	SLAMF7	0.64	0.19	1
HCQ	Th2	SLBP	-0.036	0.41	1
HCQ	Th2	SLC10A1	0.17	0.43	1
HCQ	Th2	SLC10A3	-0.0087	0.86	1
HCQ	Th2	SLC10A7	-0.053	0.39	1
HCQ	Th2	SLC11A1	-0.038	0.85	1
HCQ	Th2	SLC11A2	-0.012	0.82	1
HCQ	Th2	SLC12A2	0.00053	0.99	1
HCQ	Th2	SLC12A4	0.023	0.77	1
HCQ	Th2	SLC12A6	-0.082	0.39	1
HCQ	Th2	SLC12A7	-0.084	0.35	1
HCQ	Th2	SLC12A9	0.012	0.85	1
HCQ	Th2	SLC13A4	0.12	0.43	1
HCQ	Th2	SLC14A1	0.088	0.51	1
HCQ	Th2	SLC14A2	0.22	0.32	1
HCQ	Th2	SLC15A2	-0.32	0.26	1
HCQ	Th2	SLC15A4	-0.037	0.44	1
HCQ	Th2	SLC16A1	-0.097	0.56	1
HCQ	Th2	SLC16A1-AS1	0.01	0.91	1
HCQ	Th2	SLC16A10	-0.0015	0.99	1
HCQ	Th2	SLC16A13	-0.037	0.81	1
HCQ	Th2	SLC16A3	-0.2	0.2	1
HCQ	Th2	SLC16A4	0.12	0.49	1
HCQ	Th2	SLC16A5	0.0079	0.94	1
HCQ	Th2	SLC16A6	-0.0089	0.93	1
HCQ	Th2	SLC16A7	0.18	0.0069	1
HCQ	Th2	SLC17A3	0.42	0.094	1
HCQ	Th2	SLC17A5	0.068	0.2	1
HCQ	Th2	SLC17A9	-0.16	0.46	1
HCQ	Th2	SLC18A2	0.32	0.13	1
HCQ	Th2	SLC18B1	-0.064	0.34	1
HCQ	Th2	SLC19A1	-0.18	0.059	1
HCQ	Th2	SLC19A2	-0.11	0.45	1
HCQ	Th2	SLC1A1	0.31	0.35	1
HCQ	Th2	SLC1A4	-0.23	0.057	1
HCQ	Th2	SLC1A5	-0.037	0.58	1
HCQ	Th2	SLC20A1	-0.02	0.66	1
HCQ	Th2	SLC20A2	0.0014	0.98	1
HCQ	Th2	SLC22A17	-0.083	0.66	1
HCQ	Th2	SLC22A18	-0.074	0.37	1
HCQ	Th2	SLC22A23	0.13	0.38	1
HCQ	Th2	SLC22A31	-0.28	0.37	1
HCQ	Th2	SLC22A5	-0.034	0.68	1
HCQ	Th2	SLC23A2	-0.078	0.33	1
HCQ	Th2	SLC23A3	0.12	0.53	1
HCQ	Th2	SLC24A1	0.072	0.51	1
HCQ	Th2	SLC25A1	0.0037	0.94	1
HCQ	Th2	SLC25A10	0.0097	0.94	1
HCQ	Th2	SLC25A11	-0.037	0.43	1
HCQ	Th2	SLC25A12	-0.081	0.1	1
HCQ	Th2	SLC25A13	-0.11	0.17	1
HCQ	Th2	SLC25A14	-0.025	0.69	1
HCQ	Th2	SLC25A15	0.064	0.39	1
HCQ	Th2	SLC25A16	0.007	0.92	1
HCQ	Th2	SLC25A17	-0.014	0.78	1
HCQ	Th2	SLC25A19	-0.12	0.079	1
HCQ	Th2	SLC25A20	-0.12	0.36	1
HCQ	Th2	SLC25A22	-0.11	0.066	1
HCQ	Th2	SLC25A23	0.0053	0.92	1
HCQ	Th2	SLC25A24	-0.017	0.82	1
HCQ	Th2	SLC25A25	-0.0097	0.88	1
HCQ	Th2	SLC25A25-AS1	0.12	0.13	1
HCQ	Th2	SLC25A26	0.00041	0.99	1
HCQ	Th2	SLC25A28	0.11	0.038	1
HCQ	Th2	SLC25A29	-0.21	0.59	1
HCQ	Th2	SLC25A3	-0.059	0.1	1
HCQ	Th2	SLC25A30	0.045	0.66	1
HCQ	Th2	SLC25A32	0.011	0.81	1
HCQ	Th2	SLC25A33	0.032	0.69	1
HCQ	Th2	SLC25A34	-0.024	0.92	1
HCQ	Th2	SLC25A35	0.015	0.91	1
HCQ	Th2	SLC25A36	-0.024	0.53	1
HCQ	Th2	SLC25A37	0.069	0.3	1
HCQ	Th2	SLC25A38	0.0035	0.92	1
HCQ	Th2	SLC25A39	-0.0074	0.86	1
HCQ	Th2	SLC25A4	0.21	0.089	1
HCQ	Th2	SLC25A40	-0.064	0.31	1
HCQ	Th2	SLC25A42	-0.0064	0.89	1
HCQ	Th2	SLC25A43	0.031	0.79	1
HCQ	Th2	SLC25A44	-0.062	0.16	1
HCQ	Th2	SLC25A45	-0.0056	0.93	1
HCQ	Th2	SLC25A46	-0.079	0.1	1
HCQ	Th2	SLC25A5	-0.068	0.35	1
HCQ	Th2	SLC25A5-AS1	-0.033	0.8	1
HCQ	Th2	SLC25A51	-0.14	0.036	1
HCQ	Th2	SLC25A53	-0.1	0.47	1
HCQ	Th2	SLC26A1	0.056	0.65	1
HCQ	Th2	SLC26A11	0.018	0.82	1
HCQ	Th2	SLC26A2	0.09	0.23	1
HCQ	Th2	SLC26A6	-0.015	0.81	1
HCQ	Th2	SLC27A1	-0.049	0.67	1
HCQ	Th2	SLC27A2	-0.24	0.27	1
HCQ	Th2	SLC27A3	0.13	0.18	1
HCQ	Th2	SLC27A4	0.014	0.85	1
HCQ	Th2	SLC27A5	0.27	0.0024	1
HCQ	Th2	SLC29A1	-0.081	0.44	1
HCQ	Th2	SLC29A2	0.028	0.71	1
HCQ	Th2	SLC29A3	0.099	0.2	1
HCQ	Th2	SLC2A1	-0.05	0.39	1
HCQ	Th2	SLC2A1-AS1	-0.34	0.14	1
HCQ	Th2	SLC2A11	-0.096	0.36	1
HCQ	Th2	SLC2A12	0.053	0.67	1
HCQ	Th2	SLC2A13	0.12	0.3	1
HCQ	Th2	SLC2A14	0.25	0.58	1
HCQ	Th2	SLC2A3	-0.079	0.11	1
HCQ	Th2	SLC2A4RG	0.049	0.66	1
HCQ	Th2	SLC2A6	0.015	0.93	1
HCQ	Th2	SLC2A8	0.28	0.24	1
HCQ	Th2	SLC2A9	-0.055	0.8	1
HCQ	Th2	SLC30A1	-0.13	0.096	1
HCQ	Th2	SLC30A4	0.038	0.78	1
HCQ	Th2	SLC30A5	0.073	0.05	1
HCQ	Th2	SLC30A6	-0.057	0.27	1
HCQ	Th2	SLC30A7	0.031	0.51	1
HCQ	Th2	SLC30A9	-0.032	0.26	1
HCQ	Th2	SLC31A1	-0.028	0.76	1
HCQ	Th2	SLC31A2	-0.022	0.81	1
HCQ	Th2	SLC33A1	0.016	0.74	1
HCQ	Th2	SLC35A1	-0.045	0.28	1
HCQ	Th2	SLC35A2	0.017	0.7	1
HCQ	Th2	SLC35A3	0.06	0.2	1
HCQ	Th2	SLC35A4	-0.021	0.58	1
HCQ	Th2	SLC35A5	0.016	0.72	1
HCQ	Th2	SLC35B1	-0.037	0.38	1
HCQ	Th2	SLC35B2	-0.013	0.72	1
HCQ	Th2	SLC35B3	0.024	0.6	1
HCQ	Th2	SLC35B4	-0.04	0.41	1
HCQ	Th2	SLC35C1	0.059	0.36	1
HCQ	Th2	SLC35C2	0.0016	0.96	1
HCQ	Th2	SLC35D1	0.016	0.86	1
HCQ	Th2	SLC35D2	-0.066	0.24	1
HCQ	Th2	SLC35E1	0.019	0.69	1
HCQ	Th2	SLC35E2	0.22	0.073	1
HCQ	Th2	SLC35E2B	0.022	0.71	1
HCQ	Th2	SLC35E3	-0.13	0.016	1
HCQ	Th2	SLC35E4	-0.082	0.54	1
HCQ	Th2	SLC35F2	-0.024	0.83	1
HCQ	Th2	SLC35F3	0.055	0.84	1
HCQ	Th2	SLC35F5	0.0088	0.88	1
HCQ	Th2	SLC35F6	0.015	0.81	1
HCQ	Th2	SLC35G1	-0.092	0.53	1
HCQ	Th2	SLC35G2	0.17	0.52	1
HCQ	Th2	SLC36A1	0.1	0.31	1
HCQ	Th2	SLC36A4	-0.07	0.2	1
HCQ	Th2	SLC37A1	-0.047	0.48	1
HCQ	Th2	SLC37A3	0.044	0.43	1
HCQ	Th2	SLC37A4	0.056	0.3	1
HCQ	Th2	SLC38A1	-0.013	0.75	1
HCQ	Th2	SLC38A10	-0.037	0.51	1
HCQ	Th2	SLC38A2	-0.00085	0.99	1
HCQ	Th2	SLC38A5	0.038	0.58	1
HCQ	Th2	SLC38A6	0.036	0.55	1
HCQ	Th2	SLC38A7	-0.067	0.3	1
HCQ	Th2	SLC38A9	-0.083	0.17	1
HCQ	Th2	SLC39A1	-0.037	0.45	1
HCQ	Th2	SLC39A10	-0.071	0.28	1
HCQ	Th2	SLC39A11	-0.15	0.029	1
HCQ	Th2	SLC39A13	0.0017	0.97	1
HCQ	Th2	SLC39A14	-0.0088	0.9	1
HCQ	Th2	SLC39A3	-0.038	0.45	1
HCQ	Th2	SLC39A4	-0.1	0.22	1
HCQ	Th2	SLC39A6	-0.029	0.54	1
HCQ	Th2	SLC39A7	0.092	0.4	1
HCQ	Th2	SLC39A8	0.083	0.16	1
HCQ	Th2	SLC39A9	0.026	0.57	1
HCQ	Th2	SLC3A1	0.019	0.93	1
HCQ	Th2	SLC3A2	-0.037	0.33	1
HCQ	Th2	SLC40A1	0.29	0.11	1
HCQ	Th2	SLC41A1	0.078	0.32	1
HCQ	Th2	SLC41A3	0.0062	0.92	1
HCQ	Th2	SLC43A1	-0.083	0.2	1
HCQ	Th2	SLC43A2	-0.28	0.21	1
HCQ	Th2	SLC43A3	-0.066	0.43	1
HCQ	Th2	SLC44A1	0.03	0.66	1
HCQ	Th2	SLC44A2	-0.0019	0.95	1
HCQ	Th2	SLC45A4	-0.007	0.94	1
HCQ	Th2	SLC46A1	-0.074	0.68	1
HCQ	Th2	SLC46A3	0.015	0.7	1
HCQ	Th2	SLC48A1	0.074	0.42	1
HCQ	Th2	SLC4A11	0.27	0.37	1
HCQ	Th2	SLC4A1AP	-0.048	0.16	1
HCQ	Th2	SLC4A2	0.022	0.74	1
HCQ	Th2	SLC4A5	0.14	0.2	1
HCQ	Th2	SLC4A7	-0.033	0.59	1
HCQ	Th2	SLC4A8	0.16	0.44	1
HCQ	Th2	SLC50A1	0.037	0.49	1
HCQ	Th2	SLC52A2	-0.061	0.31	1
HCQ	Th2	SLC5A10	0.03	0.82	1
HCQ	Th2	SLC5A2	-0.058	0.68	1
HCQ	Th2	SLC5A3	-0.068	0.53	1
HCQ	Th2	SLC5A5	0.18	0.26	1
HCQ	Th2	SLC5A6	-0.05	0.3	1
HCQ	Th2	SLC6A16	-0.066	0.53	1
HCQ	Th2	SLC6A6	0.0043	0.96	1
HCQ	Th2	SLC7A1	0.03	0.7	1
HCQ	Th2	SLC7A5	-0.043	0.74	1
HCQ	Th2	SLC7A5P1	0.066	0.54	1
HCQ	Th2	SLC7A5P2	0.13	0.26	1
HCQ	Th2	SLC7A6	0.098	0.087	1
HCQ	Th2	SLC7A6OS	0.03	0.51	1
HCQ	Th2	SLC7A7	0.21	0.43	1
HCQ	Th2	SLC8B1	-0.016	0.75	1
HCQ	Th2	SLC9A1	0.065	0.39	1
HCQ	Th2	SLC9A3R1	-0.05	0.36	1
HCQ	Th2	SLC9A5	-0.06	0.72	1
HCQ	Th2	SLC9A6	0.012	0.85	1
HCQ	Th2	SLC9A7	-0.0066	0.94	1
HCQ	Th2	SLC9A8	-0.075	0.15	1
HCQ	Th2	SLC9A9	-0.08	0.17	1
HCQ	Th2	SLC9B1	-0.083	0.48	1
HCQ	Th2	SLC9B2	0.011	0.84	1
HCQ	Th2	SLCO3A1	0.05	0.28	1
HCQ	Th2	SLCO4A1	-0.26	0.34	1
HCQ	Th2	SLF1	0.015	0.86	1
HCQ	Th2	SLF2	0.041	0.36	1
HCQ	Th2	SLFN11	-0.019	0.76	1
HCQ	Th2	SLFN12	0.066	0.56	1
HCQ	Th2	SLFN12L	-0.05	0.46	1
HCQ	Th2	SLFN13	-0.079	0.29	1
HCQ	Th2	SLFN14	-0.008	0.98	1
HCQ	Th2	SLFN5	0.055	0.37	1
HCQ	Th2	SLIRP	0.0089	0.89	1
HCQ	Th2	SLK	-0.053	0.13	1
HCQ	Th2	SLMAP	-0.03	0.48	1
HCQ	Th2	SLMO2	0.014	0.78	1
HCQ	Th2	SLTM	-0.024	0.55	1
HCQ	Th2	SLU7	-0.015	0.67	1
HCQ	Th2	SLX4	-0.046	0.73	1
HCQ	Th2	SLX4IP	-0.015	0.83	1
HCQ	Th2	SMA4	0.11	0.33	1
HCQ	Th2	SMAD1	0.19	0.45	1
HCQ	Th2	SMAD2	-0.012	0.71	1
HCQ	Th2	SMAD3	-0.067	0.34	1
HCQ	Th2	SMAD4	0.023	0.55	1
HCQ	Th2	SMAD5	0.19	0.14	1
HCQ	Th2	SMAD7	0.023	0.89	1
HCQ	Th2	SMAD9	-0.059	0.68	1
HCQ	Th2	SMAGP	0.18	0.049	1
HCQ	Th2	SMAP1	0.039	0.46	1
HCQ	Th2	SMAP2	-0.072	0.49	1
HCQ	Th2	SMARCA2	0.016	0.72	1
HCQ	Th2	SMARCA4	0.024	0.54	1
HCQ	Th2	SMARCA5	0.033	0.36	1
HCQ	Th2	SMARCA5-AS1	0.094	0.62	1
HCQ	Th2	SMARCAD1	-0.0029	0.95	1
HCQ	Th2	SMARCAL1	-0.017	0.69	1
HCQ	Th2	SMARCB1	0.033	0.46	1
HCQ	Th2	SMARCC1	0.0038	0.91	1
HCQ	Th2	SMARCC2	0.018	0.51	1
HCQ	Th2	SMARCD1	-0.00066	0.99	1
HCQ	Th2	SMARCD2	-0.024	0.52	1
HCQ	Th2	SMARCD3	0.0094	0.92	1
HCQ	Th2	SMARCE1	0.013	0.74	1
HCQ	Th2	SMC1A	0.01	0.8	1
HCQ	Th2	SMC1B	-0.16	0.32	1
HCQ	Th2	SMC2	-0.064	0.37	1
HCQ	Th2	SMC3	0.04	0.23	1
HCQ	Th2	SMC4	-0.09	0.21	1
HCQ	Th2	SMC5	-0.044	0.19	1
HCQ	Th2	SMC6	-0.066	0.28	1
HCQ	Th2	SMCHD1	-0.069	0.24	1
HCQ	Th2	SMCO4	-0.17	0.3	1
HCQ	Th2	SMCR8	0.092	0.46	1
HCQ	Th2	SMDT1	-0.013	0.8	1
HCQ	Th2	SMG1	0.058	0.29	1
HCQ	Th2	SMG1P1	0.013	0.93	1
HCQ	Th2	SMG1P2	0.066	0.27	1
HCQ	Th2	SMG1P3	-0.016	0.91	1
HCQ	Th2	SMG1P5	0.055	0.66	1
HCQ	Th2	SMG1P7	0.078	0.58	1
HCQ	Th2	SMG5	0.022	0.62	1
HCQ	Th2	SMG6	-0.042	0.56	1
HCQ	Th2	SMG7	-0.0051	0.91	1
HCQ	Th2	SMG8	-0.015	0.78	1
HCQ	Th2	SMG9	-0.0039	0.94	1
HCQ	Th2	SMIM10L1	0.0088	0.9	1
HCQ	Th2	SMIM12	0.016	0.68	1
HCQ	Th2	SMIM13	-0.03	0.71	1
HCQ	Th2	SMIM14	0.072	0.43	1
HCQ	Th2	SMIM15	-0.011	0.81	1
HCQ	Th2	SMIM18	-0.037	0.88	1
HCQ	Th2	SMIM19	-0.032	0.54	1
HCQ	Th2	SMIM20	-0.08	0.22	1
HCQ	Th2	SMIM3	0.24	0.023	1
HCQ	Th2	SMIM4	0.09	0.28	1
HCQ	Th2	SMIM7	0.022	0.56	1
HCQ	Th2	SMIM8	0.0052	0.94	1
HCQ	Th2	SMKR1	0.047	0.83	1
HCQ	Th2	SMNDC1	0.031	0.49	1
HCQ	Th2	SMPD1	-0.1	0.082	1
HCQ	Th2	SMPD2	-0.06	0.33	1
HCQ	Th2	SMPD3	-0.12	0.23	1
HCQ	Th2	SMPD4	-0.022	0.57	1
HCQ	Th2	SMS	-0.042	0.43	1
HCQ	Th2	SMTN	-0.073	0.75	1
HCQ	Th2	SMTNL1	-0.054	0.66	1
HCQ	Th2	SMU1	-0.027	0.48	1
HCQ	Th2	SMUG1	0.024	0.64	1
HCQ	Th2	SMURF1	0.028	0.67	1
HCQ	Th2	SMURF2	0.074	0.22	1
HCQ	Th2	SMYD2	0.011	0.82	1
HCQ	Th2	SMYD3	0.06	0.3	1
HCQ	Th2	SMYD4	0.018	0.75	1
HCQ	Th2	SMYD5	0.044	0.45	1
HCQ	Th2	SNAI3	-0.0084	0.92	1
HCQ	Th2	SNAI3-AS1	0.021	0.86	1
HCQ	Th2	SNAP23	0.023	0.46	1
HCQ	Th2	SNAP29	-0.13	0.0057	1
HCQ	Th2	SNAP47	-0.014	0.78	1
HCQ	Th2	SNAPC1	0.017	0.84	1
HCQ	Th2	SNAPC2	-0.00018	1	1
HCQ	Th2	SNAPC3	0.026	0.62	1
HCQ	Th2	SNAPC4	-0.013	0.87	1
HCQ	Th2	SNAPC5	-0.014	0.78	1
HCQ	Th2	SNAPIN	-0.033	0.48	1
HCQ	Th2	SNCA	0.42	0.25	1
HCQ	Th2	SND1	0.038	0.38	1
HCQ	Th2	SND1-IT1	-0.16	0.32	1
HCQ	Th2	SNED1	0.056	0.66	1
HCQ	Th2	SNF8	-0.019	0.71	1
HCQ	Th2	SNHG1	-0.021	0.78	1
HCQ	Th2	SNHG10	0.066	0.33	1
HCQ	Th2	SNHG11	-0.064	0.29	1
HCQ	Th2	SNHG12	0.061	0.47	1
HCQ	Th2	SNHG15	-0.07	0.15	1
HCQ	Th2	SNHG16	0.023	0.7	1
HCQ	Th2	SNHG17	0.025	0.69	1
HCQ	Th2	SNHG18	0.11	0.62	1
HCQ	Th2	SNHG20	-0.027	0.72	1
HCQ	Th2	SNHG21	-0.013	0.85	1
HCQ	Th2	SNHG25	0.058	0.73	1
HCQ	Th2	SNHG3	0.07	0.28	1
HCQ	Th2	SNHG4	0.11	0.61	1
HCQ	Th2	SNHG5	0.045	0.69	1
HCQ	Th2	SNHG6	-0.0026	0.97	1
HCQ	Th2	SNHG7	-0.028	0.72	1
HCQ	Th2	SNHG8	-0.03	0.72	1
HCQ	Th2	SNHG9	0.022	0.86	1
HCQ	Th2	SNIP1	0.041	0.48	1
HCQ	Th2	SNN	-0.0012	0.99	1
HCQ	Th2	SNORA12	0.13	0.53	1
HCQ	Th2	SNORA14B	0.0067	0.98	1
HCQ	Th2	SNORA25	-0.084	0.64	1
HCQ	Th2	SNORA26	-0.024	0.86	1
HCQ	Th2	SNORA27	0.031	0.81	1
HCQ	Th2	SNORA28	-0.064	0.67	1
HCQ	Th2	SNORA32	0.089	0.56	1
HCQ	Th2	SNORA4	-0.0081	0.96	1
HCQ	Th2	SNORA40	0.22	0.24	1
HCQ	Th2	SNORA48	-0.069	0.6	1
HCQ	Th2	SNORA5C	-0.048	0.72	1
HCQ	Th2	SNORA60	0.069	0.72	1
HCQ	Th2	SNORA62	-0.24	0.22	1
HCQ	Th2	SNORA70	-0.071	0.44	1
HCQ	Th2	SNORA70G	-0.032	0.84	1
HCQ	Th2	SNORA71D	-0.0076	0.97	1
HCQ	Th2	SNORA8	0.047	0.7	1
HCQ	Th2	SNORA80B	-0.066	0.69	1
HCQ	Th2	SNORA9	-0.074	0.49	1
HCQ	Th2	SNORD10	-0.05	0.69	1
HCQ	Th2	SNORD102	-0.0062	0.97	1
HCQ	Th2	SNORD11	-0.1	0.51	1
HCQ	Th2	SNORD110	0.091	0.4	1
HCQ	Th2	SNORD12C	-0.033	0.8	1
HCQ	Th2	SNORD13	0.23	0.16	1
HCQ	Th2	SNORD14A	0.005	0.97	1
HCQ	Th2	SNORD14B	-0.074	0.51	1
HCQ	Th2	SNORD2	-0.17	0.38	1
HCQ	Th2	SNORD31	0.095	0.56	1
HCQ	Th2	SNORD35B	0.034	0.83	1
HCQ	Th2	SNORD3A	0.32	0.13	1
HCQ	Th2	SNORD45A	-0.11	0.47	1
HCQ	Th2	SNORD45C	0.22	0.2	1
HCQ	Th2	SNORD63	-0.00065	0.99	1
HCQ	Th2	SNORD80	0.0057	0.96	1
HCQ	Th2	SNORD89	0.053	0.62	1
HCQ	Th2	SNORD94	0.04	0.78	1
HCQ	Th2	SNORD96A	0.26	0.07	1
HCQ	Th2	SNPH	-0.088	0.55	1
HCQ	Th2	SNRK	-0.039	0.43	1
HCQ	Th2	SNRNP200	-0.0017	0.98	1
HCQ	Th2	SNRNP25	-0.022	0.77	1
HCQ	Th2	SNRNP27	-0.0033	0.95	1
HCQ	Th2	SNRNP35	-0.032	0.48	1
HCQ	Th2	SNRNP40	-0.049	0.15	1
HCQ	Th2	SNRNP48	0.17	0.02	1
HCQ	Th2	SNRNP70	-0.0084	0.84	1
HCQ	Th2	SNRPA	-0.039	0.38	1
HCQ	Th2	SNRPA1	-0.042	0.31	1
HCQ	Th2	SNRPB	-0.069	0.13	1
HCQ	Th2	SNRPB2	-0.054	0.37	1
HCQ	Th2	SNRPC	-0.051	0.29	1
HCQ	Th2	SNRPD1	-0.06	0.24	1
HCQ	Th2	SNRPD2	0.0032	0.95	1
HCQ	Th2	SNRPD3	0.014	0.68	1
HCQ	Th2	SNRPE	0.034	0.54	1
HCQ	Th2	SNRPF	0.03	0.62	1
HCQ	Th2	SNRPG	-0.0098	0.87	1
HCQ	Th2	SNTA1	0.015	0.89	1
HCQ	Th2	SNTB1	-0.022	0.79	1
HCQ	Th2	SNTB2	0.016	0.83	1
HCQ	Th2	SNTG2	0.34	0.25	1
HCQ	Th2	SNU13	0.018	0.63	1
HCQ	Th2	SNUPN	0.027	0.54	1
HCQ	Th2	SNW1	-0.027	0.51	1
HCQ	Th2	SNX1	0.0014	0.97	1
HCQ	Th2	SNX10	-0.014	0.85	1
HCQ	Th2	SNX11	-0.017	0.76	1
HCQ	Th2	SNX12	0.028	0.8	1
HCQ	Th2	SNX13	-0.011	0.83	1
HCQ	Th2	SNX14	0.051	0.16	1
HCQ	Th2	SNX16	0.093	0.32	1
HCQ	Th2	SNX17	-0.046	0.2	1
HCQ	Th2	SNX18	-0.068	0.47	1
HCQ	Th2	SNX19	0.093	0.1	1
HCQ	Th2	SNX2	0.041	0.36	1
HCQ	Th2	SNX20	-0.034	0.46	1
HCQ	Th2	SNX21	-0.018	0.86	1
HCQ	Th2	SNX22	-0.12	0.58	1
HCQ	Th2	SNX24	0.17	0.13	1
HCQ	Th2	SNX25	-0.013	0.83	1
HCQ	Th2	SNX27	0.053	0.16	1
HCQ	Th2	SNX29	0.019	0.79	1
HCQ	Th2	SNX29P2	-0.056	0.68	1
HCQ	Th2	SNX3	0.039	0.33	1
HCQ	Th2	SNX30	0.16	0.11	1
HCQ	Th2	SNX32	0.11	0.7	1
HCQ	Th2	SNX33	-0.12	0.58	1
HCQ	Th2	SNX4	-0.047	0.29	1
HCQ	Th2	SNX5	0.023	0.55	1
HCQ	Th2	SNX6	-0.019	0.61	1
HCQ	Th2	SNX7	0.18	0.66	1
HCQ	Th2	SNX8	-0.0059	0.96	1
HCQ	Th2	SNX9	-0.0011	0.99	1
HCQ	Th2	SOAT1	-0.013	0.81	1
HCQ	Th2	SOAT2	0.34	0.33	1
HCQ	Th2	SOBP	0.54	0.13	1
HCQ	Th2	SOCS1	0.061	0.71	1
HCQ	Th2	SOCS2	0.2	0.16	1
HCQ	Th2	SOCS2-AS1	0.27	0.16	1
HCQ	Th2	SOCS3	-0.35	0.017	1
HCQ	Th2	SOCS4	-0.021	0.79	1
HCQ	Th2	SOCS5	0.0077	0.94	1
HCQ	Th2	SOCS6	0.2	0.41	1
HCQ	Th2	SOCS7	0.12	0.29	1
HCQ	Th2	SOD1	0.0034	0.94	1
HCQ	Th2	SOD2	0.033	0.56	1
HCQ	Th2	SOGA3	0.029	0.75	1
HCQ	Th2	SON	-0.016	0.61	1
HCQ	Th2	SORBS1	0.17	0.53	1
HCQ	Th2	SORBS3	0.2	0.02	1
HCQ	Th2	SORCS3	0.29	0.47	1
HCQ	Th2	SORD	-0.021	0.81	1
HCQ	Th2	SORL1	0.1	0.21	1
HCQ	Th2	SOS1	0.069	0.38	1
HCQ	Th2	SOS2	0.024	0.7	1
HCQ	Th2	SOWAHC	-0.19	0.45	1
HCQ	Th2	SOWAHD	0.22	0.13	1
HCQ	Th2	SOX12	-0.018	0.9	1
HCQ	Th2	SOX13	0.48	0.12	1
HCQ	Th2	SOX30	-0.21	0.036	1
HCQ	Th2	SOX4	-0.035	0.91	1
HCQ	Th2	SOX8	0.38	0.1	1
HCQ	Th2	SP1	0.073	0.36	1
HCQ	Th2	SP100	0.023	0.7	1
HCQ	Th2	SP110	0.038	0.52	1
HCQ	Th2	SP140	0.047	0.3	1
HCQ	Th2	SP140L	0.068	0.11	1
HCQ	Th2	SP2	0.024	0.6	1
HCQ	Th2	SP2-AS1	-0.079	0.74	1
HCQ	Th2	SP3	-0.034	0.4	1
HCQ	Th2	SP4	0.054	0.23	1
HCQ	Th2	SPACA6P	-0.014	0.94	1
HCQ	Th2	SPAG1	-0.05	0.71	1
HCQ	Th2	SPAG16	0.058	0.4	1
HCQ	Th2	SPAG5	-0.16	0.23	1
HCQ	Th2	SPAG5-AS1	-0.2	0.13	1
HCQ	Th2	SPAG7	-0.049	0.35	1
HCQ	Th2	SPAG8	0.11	0.53	1
HCQ	Th2	SPAG9	0.1	0.03	1
HCQ	Th2	SPARC	-0.33	0.45	1
HCQ	Th2	SPAST	-0.11	0.046	1
HCQ	Th2	SPATA1	-0.12	0.29	1
HCQ	Th2	SPATA13	-0.019	0.63	1
HCQ	Th2	SPATA13-AS1	0.075	0.63	1
HCQ	Th2	SPATA2	0.059	0.3	1
HCQ	Th2	SPATA20	-0.075	0.4	1
HCQ	Th2	SPATA21	-0.024	0.91	1
HCQ	Th2	SPATA24	-0.15	0.24	1
HCQ	Th2	SPATA2L	0.024	0.73	1
HCQ	Th2	SPATA33	-0.061	0.46	1
HCQ	Th2	SPATA41	0.11	0.4	1
HCQ	Th2	SPATA5	-0.0047	0.94	1
HCQ	Th2	SPATA5L1	0.025	0.69	1
HCQ	Th2	SPATA6	0.24	0.4	1
HCQ	Th2	SPATA6L	0.41	0.031	1
HCQ	Th2	SPATA7	0.03	0.82	1
HCQ	Th2	SPATA9	0.027	0.9	1
HCQ	Th2	SPATC1L	-0.058	0.54	1
HCQ	Th2	SPATS2	0.12	0.19	1
HCQ	Th2	SPATS2L	0.12	0.58	1
HCQ	Th2	SPC25	-0.27	0.53	1
HCQ	Th2	SPCS1	0.0024	0.96	1
HCQ	Th2	SPCS2	0.037	0.37	1
HCQ	Th2	SPCS3	0.022	0.64	1
HCQ	Th2	SPDL1	0.048	0.53	1
HCQ	Th2	SPDYE1	0.04	0.7	1
HCQ	Th2	SPDYE3	-0.059	0.49	1
HCQ	Th2	SPDYE5	0.063	0.64	1
HCQ	Th2	SPDYE6	0.069	0.67	1
HCQ	Th2	SPECC1	-0.068	0.64	1
HCQ	Th2	SPECC1L	0.0092	0.92	1
HCQ	Th2	SPEF2	0.032	0.79	1
HCQ	Th2	SPEG	-0.096	0.62	1
HCQ	Th2	SPEN	0.019	0.6	1
HCQ	Th2	SPG11	-0.0098	0.86	1
HCQ	Th2	SPG20	0.16	0.14	1
HCQ	Th2	SPG21	-0.07	0.039	1
HCQ	Th2	SPG7	-0.019	0.64	1
HCQ	Th2	SPHK2	-0.033	0.61	1
HCQ	Th2	SPICE1	-0.056	0.43	1
HCQ	Th2	SPIDR	0.055	0.13	1
HCQ	Th2	SPIN1	0.032	0.63	1
HCQ	Th2	SPIN2B	0.084	0.18	1
HCQ	Th2	SPIN3	0.016	0.81	1
HCQ	Th2	SPIN4	0.36	0.0063	1
HCQ	Th2	SPINK2	0.2	0.48	1
HCQ	Th2	SPINT1	0.44	0.0054	1
HCQ	Th2	SPINT2	0.084	0.36	1
HCQ	Th2	SPIRE1	0.36	0.17	1
HCQ	Th2	SPIRE2	-0.15	0.56	1
HCQ	Th2	SPN	0.065	0.24	1
HCQ	Th2	SPNS1	-0.0013	0.98	1
HCQ	Th2	SPNS3	-0.0091	0.91	1
HCQ	Th2	SPOCK2	-0.0093	0.87	1
HCQ	Th2	SPON1	-0.31	0.16	1
HCQ	Th2	SPON2	0.26	0.4	1
HCQ	Th2	SPOP	0.056	0.076	1
HCQ	Th2	SPOPL	-0.029	0.79	1
HCQ	Th2	SPPL2A	-0.06	0.25	1
HCQ	Th2	SPPL2B	-0.077	0.25	1
HCQ	Th2	SPPL3	0.058	0.14	1
HCQ	Th2	SPRED2	-0.0041	0.98	1
HCQ	Th2	SPRN	0.24	0.24	1
HCQ	Th2	SPRTN	-0.027	0.62	1
HCQ	Th2	SPRY1	0.43	0.12	1
HCQ	Th2	SPRYD3	0.081	0.14	1
HCQ	Th2	SPRYD4	0.09	0.27	1
HCQ	Th2	SPRYD7	0.18	0.063	1
HCQ	Th2	SPSB1	-0.21	0.038	1
HCQ	Th2	SPSB2	0.013	0.93	1
HCQ	Th2	SPSB3	-0.061	0.24	1
HCQ	Th2	SPTAN1	-0.0066	0.93	1
HCQ	Th2	SPTB	0.32	0.045	1
HCQ	Th2	SPTBN1	-0.019	0.84	1
HCQ	Th2	SPTBN5	0.21	0.32	1
HCQ	Th2	SPTLC1	0.014	0.67	1
HCQ	Th2	SPTLC2	0.072	0.27	1
HCQ	Th2	SPTSSA	-0.065	0.42	1
HCQ	Th2	SPTSSB	0.16	0.65	1
HCQ	Th2	SPTY2D1	0.042	0.44	1
HCQ	Th2	SQLE	0.092	0.23	1
HCQ	Th2	SQRDL	-0.065	0.21	1
HCQ	Th2	SQSTM1	-0.0054	0.9	1
HCQ	Th2	SRA1	-0.037	0.5	1
HCQ	Th2	SRBD1	0.027	0.58	1
HCQ	Th2	SRC	0.15	0.58	1
HCQ	Th2	SRCAP	-0.0076	0.92	1
HCQ	Th2	SRD5A1	-0.061	0.41	1
HCQ	Th2	SRD5A3	-0.083	0.44	1
HCQ	Th2	SREBF1	-0.1	0.28	1
HCQ	Th2	SREBF2	0.082	0.17	1
HCQ	Th2	SREK1	0.025	0.45	1
HCQ	Th2	SREK1IP1	0.032	0.52	1
HCQ	Th2	SRF	-0.026	0.74	1
HCQ	Th2	SRFBP1	0.14	0.0017	1
HCQ	Th2	SRGAP2	-0.055	0.52	1
HCQ	Th2	SRGAP2B	-0.033	0.76	1
HCQ	Th2	SRGAP2C	-0.066	0.5	1
HCQ	Th2	SRGAP3	-0.069	0.75	1
HCQ	Th2	SRGN	-0.06	0.32	1
HCQ	Th2	SRI	-0.019	0.7	1
HCQ	Th2	SRM	-0.059	0.29	1
HCQ	Th2	SRP14	-0.0085	0.85	1
HCQ	Th2	SRP14-AS1	-0.055	0.56	1
HCQ	Th2	SRP19	-6.50E-05	1	1
HCQ	Th2	SRP54	-0.0017	0.96	1
HCQ	Th2	SRP68	0.0038	0.9	1
HCQ	Th2	SRP72	0.031	0.35	1
HCQ	Th2	SRP9	-0.018	0.71	1
HCQ	Th2	SRPK1	0.03	0.4	1
HCQ	Th2	SRPK2	0.0095	0.81	1
HCQ	Th2	SRPR	0.015	0.63	1
HCQ	Th2	SRPRB	0.016	0.73	1
HCQ	Th2	SRR	0.02	0.84	1
HCQ	Th2	SRRD	-0.065	0.17	1
HCQ	Th2	SRRM1	0.019	0.55	1
HCQ	Th2	SRRM2	0.044	0.46	1
HCQ	Th2	SRRM5	0.37	0.18	1
HCQ	Th2	SRRT	-0.0082	0.81	1
HCQ	Th2	SRSF1	0.024	0.43	1
HCQ	Th2	SRSF10	-0.0068	0.81	1
HCQ	Th2	SRSF11	0.01	0.72	1
HCQ	Th2	SRSF12	0.08	0.71	1
HCQ	Th2	SRSF2	-0.058	0.12	1
HCQ	Th2	SRSF3	-0.011	0.77	1
HCQ	Th2	SRSF4	-0.035	0.25	1
HCQ	Th2	SRSF5	-0.0042	0.91	1
HCQ	Th2	SRSF6	0.0016	0.97	1
HCQ	Th2	SRSF7	0.0039	0.91	1
HCQ	Th2	SRSF8	-0.0015	0.96	1
HCQ	Th2	SRSF9	-0.014	0.74	1
HCQ	Th2	SRXN1	0.092	0.42	1
HCQ	Th2	SS18	-0.062	0.13	1
HCQ	Th2	SS18L1	0.00037	1	1
HCQ	Th2	SS18L2	0.015	0.75	1
HCQ	Th2	SSB	0.025	0.57	1
HCQ	Th2	SSBP1	-0.034	0.47	1
HCQ	Th2	SSBP2	0.051	0.51	1
HCQ	Th2	SSBP3	0.039	0.71	1
HCQ	Th2	SSBP3-AS1	-0.093	0.58	1
HCQ	Th2	SSBP4	-0.0089	0.9	1
HCQ	Th2	SSFA2	-0.082	0.32	1
HCQ	Th2	SSH1	0.11	0.15	1
HCQ	Th2	SSH2	0.019	0.79	1
HCQ	Th2	SSH3	0.043	0.63	1
HCQ	Th2	SSNA1	-0.052	0.34	1
HCQ	Th2	SSR1	0.027	0.4	1
HCQ	Th2	SSR2	0.0089	0.83	1
HCQ	Th2	SSR3	0.04	0.34	1
HCQ	Th2	SSR4	0.0076	0.89	1
HCQ	Th2	SSR4P1	0.16	0.49	1
HCQ	Th2	SSRP1	0.068	0.057	1
HCQ	Th2	SSSCA1	-0.059	0.32	1
HCQ	Th2	SSSCA1-AS1	0.065	0.58	1
HCQ	Th2	SSTR3	0.045	0.8	1
HCQ	Th2	SSU72	0.011	0.8	1
HCQ	Th2	SSX2IP	0.032	0.7	1
HCQ	Th2	ST13	0.011	0.77	1
HCQ	Th2	ST20	-0.13	0.45	1
HCQ	Th2	ST20-AS1	0.0067	0.95	1
HCQ	Th2	ST3GAL1	0.035	0.41	1
HCQ	Th2	ST3GAL2	-0.0064	0.91	1
HCQ	Th2	ST3GAL3	0.016	0.83	1
HCQ	Th2	ST3GAL4	0.0024	0.98	1
HCQ	Th2	ST3GAL4-AS1	0.16	0.28	1
HCQ	Th2	ST3GAL5	0.012	0.89	1
HCQ	Th2	ST6GAL1	0.01	0.83	1
HCQ	Th2	ST6GALNAC1	-0.084	0.69	1
HCQ	Th2	ST6GALNAC2	0.35	0.13	1
HCQ	Th2	ST6GALNAC3	-0.79	0.016	1
HCQ	Th2	ST6GALNAC4	-0.12	0.26	1
HCQ	Th2	ST6GALNAC6	-0.17	0.1	1
HCQ	Th2	ST7	-0.067	0.52	1
HCQ	Th2	ST7L	0.019	0.79	1
HCQ	Th2	ST8SIA1	-0.27	0.14	1
HCQ	Th2	ST8SIA4	-0.023	0.64	1
HCQ	Th2	ST8SIA6	-0.33	0.11	1
HCQ	Th2	STAC	-0.31	0.29	1
HCQ	Th2	STAG1	-0.012	0.82	1
HCQ	Th2	STAG2	0.029	0.52	1
HCQ	Th2	STAG3	0.17	0.33	1
HCQ	Th2	STAG3L1	0.21	0.039	1
HCQ	Th2	STAG3L2	0.051	0.42	1
HCQ	Th2	STAG3L3	0.0021	0.98	1
HCQ	Th2	STAG3L4	0.025	0.65	1
HCQ	Th2	STAG3L5P-PVRIG2P-PILRB	0.1	0.2	1
HCQ	Th2	STAM	-0.12	0.12	1
HCQ	Th2	STAM2	0.087	0.23	1
HCQ	Th2	STAMBP	-0.015	0.68	1
HCQ	Th2	STAMBPL1	-0.044	0.35	1
HCQ	Th2	STAP1	0.13	0.45	1
HCQ	Th2	STAP2	-0.082	0.65	1
HCQ	Th2	STARD10	-0.088	0.43	1
HCQ	Th2	STARD13	-0.37	0.25	1
HCQ	Th2	STARD3	-0.011	0.74	1
HCQ	Th2	STARD3NL	-0.0029	0.95	1
HCQ	Th2	STARD4	0.072	0.39	1
HCQ	Th2	STARD5	0.081	0.37	1
HCQ	Th2	STARD7	-0.028	0.4	1
HCQ	Th2	STARD7-AS1	-0.17	0.098	1
HCQ	Th2	STARD8	0.53	0.048	1
HCQ	Th2	STARD9	0.16	0.39	1
HCQ	Th2	STAT1	-0.058	0.58	1
HCQ	Th2	STAT2	0.061	0.41	1
HCQ	Th2	STAT3	-0.019	0.61	1
HCQ	Th2	STAT4	0.048	0.47	1
HCQ	Th2	STAT5A	-0.031	0.38	1
HCQ	Th2	STAT5B	0.033	0.51	1
HCQ	Th2	STAT6	0.038	0.42	1
HCQ	Th2	STAU1	-0.0098	0.73	1
HCQ	Th2	STAU2	0.05	0.27	1
HCQ	Th2	STIL	-0.27	0.21	1
HCQ	Th2	STIM1	0.069	0.22	1
HCQ	Th2	STIM2	-0.0032	0.93	1
HCQ	Th2	STIP1	0.02	0.65	1
HCQ	Th2	STK10	0.0034	0.94	1
HCQ	Th2	STK11	0.028	0.64	1
HCQ	Th2	STK11IP	-0.076	0.22	1
HCQ	Th2	STK16	-0.01	0.88	1
HCQ	Th2	STK17A	-0.033	0.53	1
HCQ	Th2	STK17B	-0.036	0.39	1
HCQ	Th2	STK19	0.0062	0.92	1
HCQ	Th2	STK24	0.0031	0.93	1
HCQ	Th2	STK25	-0.02	0.52	1
HCQ	Th2	STK26	0.0074	0.88	1
HCQ	Th2	STK3	0.032	0.79	1
HCQ	Th2	STK32C	0.2	0.043	1
HCQ	Th2	STK35	0.034	0.55	1
HCQ	Th2	STK36	-0.095	0.23	1
HCQ	Th2	STK38	-0.014	0.73	1
HCQ	Th2	STK38L	0.019	0.76	1
HCQ	Th2	STK39	0.014	0.77	1
HCQ	Th2	STK4	0.055	0.17	1
HCQ	Th2	STK40	-0.014	0.78	1
HCQ	Th2	STKLD1	0.028	0.89	1
HCQ	Th2	STMN1	-0.15	0.35	1
HCQ	Th2	STMN3	0.2	0.0046	1
HCQ	Th2	STOM	0.18	0.28	1
HCQ	Th2	STOML1	-0.17	0.029	1
HCQ	Th2	STOML2	-0.01	0.8	1
HCQ	Th2	STOX1	0.078	0.86	1
HCQ	Th2	STPG1	0.015	0.88	1
HCQ	Th2	STRA13	-0.064	0.27	1
HCQ	Th2	STRADA	-0.023	0.55	1
HCQ	Th2	STRADB	0.06	0.39	1
HCQ	Th2	STRAP	-0.035	0.33	1
HCQ	Th2	STRBP	0.041	0.37	1
HCQ	Th2	STRIP1	-0.021	0.51	1
HCQ	Th2	STRIP2	-0.38	0.27	1
HCQ	Th2	STRN	-0.093	0.069	1
HCQ	Th2	STRN3	0.08	0.32	1
HCQ	Th2	STRN4	-0.049	0.31	1
HCQ	Th2	STS	-0.17	0.23	1
HCQ	Th2	STT3A	0.05	0.32	1
HCQ	Th2	STT3B	0.07	0.21	1
HCQ	Th2	STUB1	-0.012	0.86	1
HCQ	Th2	STX10	-0.026	0.56	1
HCQ	Th2	STX11	-0.078	0.28	1
HCQ	Th2	STX12	-0.052	0.25	1
HCQ	Th2	STX16	0.02	0.74	1
HCQ	Th2	STX17	0.037	0.3	1
HCQ	Th2	STX18	-0.0024	0.96	1
HCQ	Th2	STX18-AS1	0.12	0.25	1
HCQ	Th2	STX1A	0.21	0.096	1
HCQ	Th2	STX2	0.063	0.29	1
HCQ	Th2	STX3	0.64	1.70E-05	0.22
HCQ	Th2	STX4	0.049	0.3	1
HCQ	Th2	STX5	0.028	0.58	1
HCQ	Th2	STX6	-0.035	0.45	1
HCQ	Th2	STX7	-0.017	0.81	1
HCQ	Th2	STX8	-0.025	0.62	1
HCQ	Th2	STXBP1	0.6	0.0015	1
HCQ	Th2	STXBP2	-0.0025	0.96	1
HCQ	Th2	STXBP3	0.028	0.47	1
HCQ	Th2	STXBP4	-0.048	0.65	1
HCQ	Th2	STXBP5	0.13	0.094	1
HCQ	Th2	STXBP5-AS1	0.32	0.25	1
HCQ	Th2	STYX	-0.029	0.63	1
HCQ	Th2	STYXL1	-0.012	0.86	1
HCQ	Th2	SUB1	-0.033	0.54	1
HCQ	Th2	SUCLA2	0.0026	0.95	1
HCQ	Th2	SUCLG1	0.041	0.35	1
HCQ	Th2	SUCLG2	0.013	0.75	1
HCQ	Th2	SUCLG2-AS1	0.12	0.46	1
HCQ	Th2	SUCO	-0.017	0.71	1
HCQ	Th2	SUDS3	-7.10E-05	1	1
HCQ	Th2	SUFU	0.041	0.51	1
HCQ	Th2	SUGP1	0.02	0.57	1
HCQ	Th2	SUGP2	0.033	0.56	1
HCQ	Th2	SUGT1	0.0023	0.95	1
HCQ	Th2	SUGT1P3	0.028	0.83	1
HCQ	Th2	SULF2	0.025	0.91	1
HCQ	Th2	SULT1A1	-0.18	0.084	1
HCQ	Th2	SULT1B1	0.05	0.68	1
HCQ	Th2	SULT2B1	-0.015	0.93	1
HCQ	Th2	SUMF1	0.042	0.46	1
HCQ	Th2	SUMF2	-0.019	0.66	1
HCQ	Th2	SUMO1	-0.035	0.5	1
HCQ	Th2	SUMO1P3	-0.048	0.75	1
HCQ	Th2	SUMO2	-0.0081	0.86	1
HCQ	Th2	SUMO3	-0.0083	0.86	1
HCQ	Th2	SUMO4	-0.12	0.4	1
HCQ	Th2	SUN1	0.044	0.39	1
HCQ	Th2	SUN2	0.033	0.54	1
HCQ	Th2	SUOX	-0.2	0.3	1
HCQ	Th2	SUPT16H	0.0087	0.79	1
HCQ	Th2	SUPT20H	0.0038	0.91	1
HCQ	Th2	SUPT3H	0.13	0.073	1
HCQ	Th2	SUPT4H1	0.018	0.66	1
HCQ	Th2	SUPT5H	0.011	0.78	1
HCQ	Th2	SUPT6H	0.0061	0.94	1
HCQ	Th2	SUPT7L	0.056	0.13	1
HCQ	Th2	SUPV3L1	-0.002	0.97	1
HCQ	Th2	SURF1	-0.032	0.52	1
HCQ	Th2	SURF2	-0.081	0.16	1
HCQ	Th2	SURF4	-0.019	0.59	1
HCQ	Th2	SURF6	-0.061	0.19	1
HCQ	Th2	SUSD1	0.0077	0.91	1
HCQ	Th2	SUSD3	-0.071	0.16	1
HCQ	Th2	SUSD4	-0.048	0.68	1
HCQ	Th2	SUSD6	0.029	0.56	1
HCQ	Th2	SUV39H1	0.05	0.34	1
HCQ	Th2	SUV39H2	0.015	0.88	1
HCQ	Th2	SUV420H1	-0.00097	0.97	1
HCQ	Th2	SUV420H2	-0.018	0.84	1
HCQ	Th2	SUZ12	-0.021	0.6	1
HCQ	Th2	SUZ12P1	-0.061	0.34	1
HCQ	Th2	SV2A	-0.12	0.37	1
HCQ	Th2	SVBP	-0.03	0.67	1
HCQ	Th2	SVIL	0.2	0.011	1
HCQ	Th2	SVIL-AS1	0.16	0.12	1
HCQ	Th2	SVILP1	0.057	0.68	1
HCQ	Th2	SVIP	0.055	0.48	1
HCQ	Th2	SWAP70	0.16	0.12	1
HCQ	Th2	SWI5	-0.061	0.28	1
HCQ	Th2	SWSAP1	-0.059	0.35	1
HCQ	Th2	SWT1	-0.06	0.38	1
HCQ	Th2	SYAP1	-0.026	0.54	1
HCQ	Th2	SYCE1L	-0.00083	1	1
HCQ	Th2	SYCE2	0.099	0.54	1
HCQ	Th2	SYCP2	0.2	0.19	1
HCQ	Th2	SYDE2	0.16	0.35	1
HCQ	Th2	SYF2	-0.0039	0.93	1
HCQ	Th2	SYMPK	-0.0075	0.94	1
HCQ	Th2	SYNCRIP	-0.032	0.35	1
HCQ	Th2	SYNE1	-0.012	0.78	1
HCQ	Th2	SYNE2	-0.073	0.15	1
HCQ	Th2	SYNE3	0.071	0.36	1
HCQ	Th2	SYNE4	-0.036	0.8	1
HCQ	Th2	SYNGAP1	0.25	0.015	1
HCQ	Th2	SYNGR1	0.17	0.26	1
HCQ	Th2	SYNGR2	-0.12	0.025	1
HCQ	Th2	SYNGR3	-0.34	0.15	1
HCQ	Th2	SYNJ1	0.078	0.26	1
HCQ	Th2	SYNJ2	0.18	0.046	1
HCQ	Th2	SYNJ2BP	0.068	0.19	1
HCQ	Th2	SYNM	-0.082	0.84	1
HCQ	Th2	SYNPO2	0.012	0.91	1
HCQ	Th2	SYNRG	0.03	0.52	1
HCQ	Th2	SYPL1	0.041	0.42	1
HCQ	Th2	SYS1	0.036	0.44	1
HCQ	Th2	SYT11	-0.064	0.33	1
HCQ	Th2	SYTL1	0.0033	0.95	1
HCQ	Th2	SYTL2	0.28	0.039	1
HCQ	Th2	SYTL3	-0.00039	1	1
HCQ	Th2	SYVN1	0.087	0.18	1
HCQ	Th2	SZRD1	0.037	0.36	1
HCQ	Th2	SZT2	0.027	0.74	1
HCQ	Th2	TAB1	0.049	0.42	1
HCQ	Th2	TAB2	-0.095	0.18	1
HCQ	Th2	TAB3	0.08	0.4	1
HCQ	Th2	TACC1	0.02	0.59	1
HCQ	Th2	TACC3	-0.076	0.053	1
HCQ	Th2	TACO1	-0.044	0.33	1
HCQ	Th2	TADA1	0.021	0.65	1
HCQ	Th2	TADA2A	-0.0049	0.93	1
HCQ	Th2	TADA2B	0.029	0.51	1
HCQ	Th2	TADA3	0.0033	0.94	1
HCQ	Th2	TAF1	-0.027	0.75	1
HCQ	Th2	TAF10	-0.032	0.48	1
HCQ	Th2	TAF11	-0.036	0.45	1
HCQ	Th2	TAF12	-0.021	0.67	1
HCQ	Th2	TAF13	0.0019	0.99	1
HCQ	Th2	TAF15	-0.046	0.6	1
HCQ	Th2	TAF1A	0.085	0.26	1
HCQ	Th2	TAF1A-AS1	-0.15	0.49	1
HCQ	Th2	TAF1B	-0.0089	0.88	1
HCQ	Th2	TAF1C	0.031	0.59	1
HCQ	Th2	TAF1D	0.0032	0.95	1
HCQ	Th2	TAF2	-0.071	0.074	1
HCQ	Th2	TAF3	0.0073	0.83	1
HCQ	Th2	TAF4	-0.037	0.67	1
HCQ	Th2	TAF4B	-0.14	0.044	1
HCQ	Th2	TAF5	0.0037	0.96	1
HCQ	Th2	TAF5L	0.095	0.43	1
HCQ	Th2	TAF6	0.03	0.44	1
HCQ	Th2	TAF6L	-0.031	0.58	1
HCQ	Th2	TAF7	0.059	0.22	1
HCQ	Th2	TAF8	0.038	0.36	1
HCQ	Th2	TAF9	0.015	0.77	1
HCQ	Th2	TAF9B	-0.046	0.37	1
HCQ	Th2	TAGAP	0.097	0.032	1
HCQ	Th2	TAGLN	0.19	0.22	1
HCQ	Th2	TAGLN2	0.051	0.39	1
HCQ	Th2	TALDO1	-0.0021	0.97	1
HCQ	Th2	TAMM41	-0.024	0.72	1
HCQ	Th2	TANC2	0.15	0.28	1
HCQ	Th2	TANGO2	-0.011	0.78	1
HCQ	Th2	TANGO6	0.049	0.36	1
HCQ	Th2	TANK	-0.11	0.085	1
HCQ	Th2	TAOK1	-0.037	0.54	1
HCQ	Th2	TAOK2	0.1	0.18	1
HCQ	Th2	TAOK3	-0.022	0.47	1
HCQ	Th2	TAP1	-0.084	0.16	1
HCQ	Th2	TAP2	-0.037	0.72	1
HCQ	Th2	TAPBP	-0.059	0.18	1
HCQ	Th2	TAPBPL	-0.04	0.51	1
HCQ	Th2	TAPT1	0.014	0.76	1
HCQ	Th2	TAPT1-AS1	0.076	0.52	1
HCQ	Th2	TARBP1	-0.023	0.66	1
HCQ	Th2	TARBP2	-0.045	0.31	1
HCQ	Th2	TARDBP	0.0066	0.84	1
HCQ	Th2	TARP	0.14	0.29	1
HCQ	Th2	TARS	-0.022	0.64	1
HCQ	Th2	TARS2	-0.029	0.53	1
HCQ	Th2	TARSL2	0.047	0.46	1
HCQ	Th2	TAS2R5	0.079	0.77	1
HCQ	Th2	TASP1	-0.011	0.83	1
HCQ	Th2	TATDN1	-0.064	0.27	1
HCQ	Th2	TATDN2	0.035	0.62	1
HCQ	Th2	TATDN3	-0.092	0.13	1
HCQ	Th2	TAX1BP1	-0.011	0.75	1
HCQ	Th2	TAZ	0.03	0.39	1
HCQ	Th2	TBC1D1	0.042	0.5	1
HCQ	Th2	TBC1D10A	0.022	0.63	1
HCQ	Th2	TBC1D10B	0.072	0.18	1
HCQ	Th2	TBC1D10C	-0.058	0.24	1
HCQ	Th2	TBC1D13	0.033	0.48	1
HCQ	Th2	TBC1D14	-0.031	0.51	1
HCQ	Th2	TBC1D15	-0.045	0.32	1
HCQ	Th2	TBC1D16	0.099	0.66	1
HCQ	Th2	TBC1D17	-0.038	0.45	1
HCQ	Th2	TBC1D19	0.088	0.19	1
HCQ	Th2	TBC1D2	0.033	0.63	1
HCQ	Th2	TBC1D20	0.0078	0.83	1
HCQ	Th2	TBC1D22A	-0.041	0.36	1
HCQ	Th2	TBC1D22A-AS1	0.036	0.83	1
HCQ	Th2	TBC1D22B	0.073	0.22	1
HCQ	Th2	TBC1D23	0.0038	0.92	1
HCQ	Th2	TBC1D24	-0.095	0.39	1
HCQ	Th2	TBC1D25	-0.039	0.37	1
HCQ	Th2	TBC1D2B	0.042	0.56	1
HCQ	Th2	TBC1D31	-0.12	0.11	1
HCQ	Th2	TBC1D32	-0.0041	0.96	1
HCQ	Th2	TBC1D4	-0.14	0.088	1
HCQ	Th2	TBC1D5	0.074	0.27	1
HCQ	Th2	TBC1D7	-0.094	0.19	1
HCQ	Th2	TBC1D8	0.26	0.027	1
HCQ	Th2	TBC1D8B	0.16	0.64	1
HCQ	Th2	TBC1D9B	-0.006	0.89	1
HCQ	Th2	TBCA	-0.067	0.25	1
HCQ	Th2	TBCB	-0.067	0.2	1
HCQ	Th2	TBCC	0.022	0.61	1
HCQ	Th2	TBCCD1	-0.031	0.46	1
HCQ	Th2	TBCD	-0.11	0.052	1
HCQ	Th2	TBCE	-0.005	0.92	1
HCQ	Th2	TBCEL	-0.046	0.62	1
HCQ	Th2	TBCK	0.09	0.088	1
HCQ	Th2	TBK1	-0.019	0.68	1
HCQ	Th2	TBL1X	0.12	0.054	1
HCQ	Th2	TBL1XR1	-0.0075	0.87	1
HCQ	Th2	TBL2	0.0048	0.92	1
HCQ	Th2	TBL3	-0.063	0.24	1
HCQ	Th2	TBP	0.011	0.75	1
HCQ	Th2	TBPL1	0.014	0.75	1
HCQ	Th2	TBRG1	-0.049	0.14	1
HCQ	Th2	TBRG4	-0.0043	0.9	1
HCQ	Th2	TBX19	-0.045	0.69	1
HCQ	Th2	TBX21	0.28	0.39	1
HCQ	Th2	TBXA2R	-0.17	0.45	1
HCQ	Th2	TBXAS1	-0.12	0.26	1
HCQ	Th2	TC2N	-0.01	0.84	1
HCQ	Th2	TCAF1	0.15	0.079	1
HCQ	Th2	TCAF2	-0.018	0.76	1
HCQ	Th2	TCAIM	-0.04	0.46	1
HCQ	Th2	TCEA1	0.012	0.79	1
HCQ	Th2	TCEA2	-0.058	0.4	1
HCQ	Th2	TCEA3	-0.011	0.92	1
HCQ	Th2	TCEAL1	0.1	0.31	1
HCQ	Th2	TCEAL3	0.26	0.053	1
HCQ	Th2	TCEAL4	0.15	0.19	1
HCQ	Th2	TCEAL8	0.00073	0.99	1
HCQ	Th2	TCEANC	0.051	0.31	1
HCQ	Th2	TCEANC2	-0.068	0.18	1
HCQ	Th2	TCEB1	-0.037	0.5	1
HCQ	Th2	TCEB2	-0.07	0.31	1
HCQ	Th2	TCEB3	-0.0058	0.86	1
HCQ	Th2	TCEB3-AS1	0.0031	0.98	1
HCQ	Th2	TCERG1	-0.0088	0.74	1
HCQ	Th2	TCF12	0.056	0.17	1
HCQ	Th2	TCF19	-0.025	0.75	1
HCQ	Th2	TCF20	-0.041	0.68	1
HCQ	Th2	TCF25	-0.0063	0.84	1
HCQ	Th2	TCF3	0.063	0.26	1
HCQ	Th2	TCF7	0.023	0.6	1
HCQ	Th2	TCF7L1	0.18	0.38	1
HCQ	Th2	TCF7L2	0.22	0.49	1
HCQ	Th2	TCFL5	0.032	0.75	1
HCQ	Th2	TCHP	-0.0017	0.97	1
HCQ	Th2	TCIRG1	-0.028	0.63	1
HCQ	Th2	TCL6	0.71	0.024	1
HCQ	Th2	TCN1	-0.13	0.83	1
HCQ	Th2	TCN2	-0.13	0.39	1
HCQ	Th2	TCOF1	0.012	0.75	1
HCQ	Th2	TCP1	0.018	0.52	1
HCQ	Th2	TCP10L	0.012	0.96	1
HCQ	Th2	TCP11L1	-0.035	0.67	1
HCQ	Th2	TCP11L2	0.019	0.81	1
HCQ	Th2	TCTA	0.059	0.15	1
HCQ	Th2	TCTEX1D2	-0.021	0.83	1
HCQ	Th2	TCTEX1D4	0.24	0.25	1
HCQ	Th2	TCTN1	0.11	0.24	1
HCQ	Th2	TCTN2	0.04	0.8	1
HCQ	Th2	TCTN3	0.038	0.25	1
HCQ	Th2	TDG	-0.0018	0.97	1
HCQ	Th2	TDP1	-0.025	0.54	1
HCQ	Th2	TDP2	0.062	0.098	1
HCQ	Th2	TDRD3	0.048	0.35	1
HCQ	Th2	TDRD7	-0.0054	0.95	1
HCQ	Th2	TDRD9	-0.16	0.71	1
HCQ	Th2	TDRKH	0.054	0.36	1
HCQ	Th2	TEC	-0.0077	0.96	1
HCQ	Th2	TECPR1	0.019	0.83	1
HCQ	Th2	TECPR2	0.068	0.38	1
HCQ	Th2	TECR	0.0044	0.91	1
HCQ	Th2	TEF	0.11	0.3	1
HCQ	Th2	TEFM	0.025	0.62	1
HCQ	Th2	TEKT4P2	0.31	0.31	1
HCQ	Th2	TELO2	-0.013	0.84	1
HCQ	Th2	TENM1	0.11	0.47	1
HCQ	Th2	TEP1	0.0051	0.96	1
HCQ	Th2	TEPP	0.84	0.0017	1
HCQ	Th2	TERF1	0.018	0.62	1
HCQ	Th2	TERF2	0.04	0.28	1
HCQ	Th2	TERF2IP	-0.03	0.33	1
HCQ	Th2	TES	0.015	0.7	1
HCQ	Th2	TESC	-0.12	0.37	1
HCQ	Th2	TESK1	0.072	0.37	1
HCQ	Th2	TESK2	-0.18	0.044	1
HCQ	Th2	TESPA1	0.027	0.46	1
HCQ	Th2	TET1	-0.12	0.23	1
HCQ	Th2	TET2	-0.041	0.59	1
HCQ	Th2	TET3	0.00018	1	1
HCQ	Th2	TEX10	0.021	0.67	1
HCQ	Th2	TEX14	0.2	0.35	1
HCQ	Th2	TEX2	0.062	0.47	1
HCQ	Th2	TEX261	0.096	0.022	1
HCQ	Th2	TEX264	-0.045	0.31	1
HCQ	Th2	TEX30	-0.013	0.86	1
HCQ	Th2	TFAM	-0.018	0.67	1
HCQ	Th2	TFAP2E	-0.23	0.12	1
HCQ	Th2	TFAP4	0.088	0.61	1
HCQ	Th2	TFB1M	-0.049	0.28	1
HCQ	Th2	TFB2M	-0.024	0.64	1
HCQ	Th2	TFCP2	0.011	0.86	1
HCQ	Th2	TFDP1	-0.013	0.82	1
HCQ	Th2	TFDP2	-0.079	0.15	1
HCQ	Th2	TFE3	0.011	0.88	1
HCQ	Th2	TFEB	-0.056	0.57	1
HCQ	Th2	TFG	0.0076	0.84	1
HCQ	Th2	TFIP11	-0.019	0.67	1
HCQ	Th2	TFPT	-0.051	0.42	1
HCQ	Th2	TFR2	-0.027	0.82	1
HCQ	Th2	TFRC	-0.17	0.019	1
HCQ	Th2	TG	-0.086	0.69	1
HCQ	Th2	TGDS	0.027	0.61	1
HCQ	Th2	TGFA	0.29	0.35	1
HCQ	Th2	TGFB1	0.082	0.17	1
HCQ	Th2	TGFB1I1	-0.17	0.58	1
HCQ	Th2	TGFB3	0.31	0.17	1
HCQ	Th2	TGFBI	0.5	0.26	1
HCQ	Th2	TGFBR1	0.017	0.86	1
HCQ	Th2	TGFBR2	0.072	0.31	1
HCQ	Th2	TGFBR3	0.18	0.042	1
HCQ	Th2	TGFBRAP1	-0.052	0.19	1
HCQ	Th2	TGIF1	0.1	0.25	1
HCQ	Th2	TGIF2	-0.11	0.092	1
HCQ	Th2	TGM1	0.27	0.25	1
HCQ	Th2	TGOLN2	0.021	0.67	1
HCQ	Th2	TGS1	-0.075	0.044	1
HCQ	Th2	THADA	-0.14	0.039	1
HCQ	Th2	THAP1	-0.035	0.39	1
HCQ	Th2	THAP11	-0.023	0.55	1
HCQ	Th2	THAP2	0.07	0.37	1
HCQ	Th2	THAP3	0.028	0.55	1
HCQ	Th2	THAP4	-0.026	0.61	1
HCQ	Th2	THAP5	-9.40E-05	1	1
HCQ	Th2	THAP6	0.096	0.041	1
HCQ	Th2	THAP7	-0.064	0.28	1
HCQ	Th2	THAP7-AS1	0.039	0.81	1
HCQ	Th2	THAP8	-0.11	0.15	1
HCQ	Th2	THAP9	0.085	0.47	1
HCQ	Th2	THAP9-AS1	-0.073	0.25	1
HCQ	Th2	THBS3	0.042	0.58	1
HCQ	Th2	THBS4	-0.073	0.64	1
HCQ	Th2	THEM4	-0.019	0.71	1
HCQ	Th2	THEM5	0.25	0.04	1
HCQ	Th2	THEM6	0.049	0.5	1
HCQ	Th2	THEMIS	0.02	0.73	1
HCQ	Th2	THEMIS2	-0.1	0.38	1
HCQ	Th2	THG1L	-0.014	0.86	1
HCQ	Th2	THNSL1	0.091	0.3	1
HCQ	Th2	THNSL2	-0.62	0.055	1
HCQ	Th2	THOC1	0.015	0.71	1
HCQ	Th2	THOC2	0.052	0.12	1
HCQ	Th2	THOC3	-0.03	0.7	1
HCQ	Th2	THOC5	-0.062	0.17	1
HCQ	Th2	THOC6	-0.026	0.57	1
HCQ	Th2	THOC7	-0.03	0.56	1
HCQ	Th2	THOP1	-0.067	0.2	1
HCQ	Th2	THRA	0.26	0.035	1
HCQ	Th2	THRA1/BTR	-0.25	0.28	1
HCQ	Th2	THRAP3	-0.019	0.52	1
HCQ	Th2	THRIL	0.17	0.021	1
HCQ	Th2	THTPA	-0.0085	0.9	1
HCQ	Th2	THUMPD1	0.027	0.42	1
HCQ	Th2	THUMPD2	0.011	0.88	1
HCQ	Th2	THUMPD3	-0.044	0.34	1
HCQ	Th2	THUMPD3-AS1	0.0031	0.96	1
HCQ	Th2	THYN1	-0.0016	0.96	1
HCQ	Th2	TIA1	0.035	0.31	1
HCQ	Th2	TIAF1	-0.043	0.73	1
HCQ	Th2	TIAL1	0.011	0.81	1
HCQ	Th2	TIAM1	0.071	0.12	1
HCQ	Th2	TIAM2	-0.025	0.87	1
HCQ	Th2	TICAM1	-0.019	0.77	1
HCQ	Th2	TICRR	-0.19	0.64	1
HCQ	Th2	TIFA	-0.11	0.18	1
HCQ	Th2	TIGAR	-0.082	0.29	1
HCQ	Th2	TIGD1	-0.025	0.67	1
HCQ	Th2	TIGD2	0.13	0.17	1
HCQ	Th2	TIGD5	0.17	0.22	1
HCQ	Th2	TIGD6	0.11	0.38	1
HCQ	Th2	TIGD7	0.057	0.48	1
HCQ	Th2	TIGIT	-0.14	0.33	1
HCQ	Th2	TIMD4	-0.055	0.83	1
HCQ	Th2	TIMELESS	0.018	0.83	1
HCQ	Th2	TIMM10	-0.015	0.8	1
HCQ	Th2	TIMM10B	0.055	0.21	1
HCQ	Th2	TIMM13	-0.13	0.092	1
HCQ	Th2	TIMM17A	0.013	0.78	1
HCQ	Th2	TIMM17B	-0.052	0.32	1
HCQ	Th2	TIMM21	-0.0036	0.94	1
HCQ	Th2	TIMM22	-0.011	0.78	1
HCQ	Th2	TIMM23	-0.055	0.28	1
HCQ	Th2	TIMM23B	-0.025	0.63	1
HCQ	Th2	TIMM44	-0.067	0.26	1
HCQ	Th2	TIMM50	-0.037	0.41	1
HCQ	Th2	TIMM8A	0.016	0.83	1
HCQ	Th2	TIMM8B	-0.039	0.52	1
HCQ	Th2	TIMM9	-0.022	0.68	1
HCQ	Th2	TIMMDC1	0.026	0.52	1
HCQ	Th2	TIMP1	0.081	0.3	1
HCQ	Th2	TINF2	-0.025	0.46	1
HCQ	Th2	TIPARP	0.065	0.5	1
HCQ	Th2	TIPARP-AS1	-0.14	0.28	1
HCQ	Th2	TIPIN	0.018	0.85	1
HCQ	Th2	TIPRL	-0.06	0.24	1
HCQ	Th2	TIRAP	0.038	0.59	1
HCQ	Th2	TJAP1	0.0041	0.93	1
HCQ	Th2	TJP2	-0.1	0.44	1
HCQ	Th2	TJP3	0.045	0.7	1
HCQ	Th2	TK1	-0.5	0.044	1
HCQ	Th2	TK2	-0.018	0.79	1
HCQ	Th2	TKFC	-0.019	0.74	1
HCQ	Th2	TKT	-0.047	0.49	1
HCQ	Th2	TKTL1	-0.082	0.52	1
HCQ	Th2	TLCD2	0.25	0.33	1
HCQ	Th2	TLDC1	0.0013	0.98	1
HCQ	Th2	TLDC2	0.079	0.37	1
HCQ	Th2	TLE1	0.6	0.14	1
HCQ	Th2	TLE2	0.24	0.054	1
HCQ	Th2	TLE3	0.026	0.78	1
HCQ	Th2	TLE4	0.084	0.086	1
HCQ	Th2	TLK1	-0.067	0.14	1
HCQ	Th2	TLK2	-0.0089	0.82	1
HCQ	Th2	TLN1	0.04	0.43	1
HCQ	Th2	TLR1	-0.12	0.17	1
HCQ	Th2	TLR2	-0.39	0.16	1
HCQ	Th2	TLR3	0.23	0.26	1
HCQ	Th2	TLR5	-0.12	0.45	1
HCQ	Th2	TLR6	-0.011	0.95	1
HCQ	Th2	TLR7	0.39	0.41	1
HCQ	Th2	TLR9	0.11	0.47	1
HCQ	Th2	TLX2	0.36	0.27	1
HCQ	Th2	TM2D1	-0.037	0.3	1
HCQ	Th2	TM2D2	-0.009	0.83	1
HCQ	Th2	TM2D3	0.028	0.5	1
HCQ	Th2	TM6SF1	0.2	0.44	1
HCQ	Th2	TM7SF2	-0.06	0.41	1
HCQ	Th2	TM7SF3	-0.0072	0.85	1
HCQ	Th2	TM9SF1	0.028	0.45	1
HCQ	Th2	TM9SF2	0.011	0.74	1
HCQ	Th2	TM9SF3	0.035	0.43	1
HCQ	Th2	TM9SF4	0.018	0.72	1
HCQ	Th2	TMA16	-0.034	0.5	1
HCQ	Th2	TMA7	0.05	0.4	1
HCQ	Th2	TMBIM1	0.014	0.72	1
HCQ	Th2	TMBIM4	0.016	0.75	1
HCQ	Th2	TMBIM6	0.041	0.24	1
HCQ	Th2	TMC4	0.26	0.14	1
HCQ	Th2	TMC5	0.22	0.59	1
HCQ	Th2	TMC6	-0.03	0.56	1
HCQ	Th2	TMC8	0.037	0.46	1
HCQ	Th2	TMCC1	-0.053	0.45	1
HCQ	Th2	TMCC2	0.17	0.5	1
HCQ	Th2	TMCO1	-0.014	0.73	1
HCQ	Th2	TMCO3	0.015	0.77	1
HCQ	Th2	TMCO4	0.015	0.78	1
HCQ	Th2	TMCO6	-0.029	0.54	1
HCQ	Th2	TMED1	-0.075	0.23	1
HCQ	Th2	TMED10	0.023	0.63	1
HCQ	Th2	TMED10P1	0.043	0.81	1
HCQ	Th2	TMED2	0.028	0.47	1
HCQ	Th2	TMED3	-0.076	0.17	1
HCQ	Th2	TMED4	-0.17	0.074	1
HCQ	Th2	TMED5	0.1	0.055	1
HCQ	Th2	TMED7	0.042	0.49	1
HCQ	Th2	TMED8	-0.075	0.57	1
HCQ	Th2	TMED9	0.037	0.65	1
HCQ	Th2	TMEM101	0.0035	0.94	1
HCQ	Th2	TMEM102	0.01	0.87	1
HCQ	Th2	TMEM104	0.022	0.72	1
HCQ	Th2	TMEM106A	0.07	0.41	1
HCQ	Th2	TMEM106B	0.09	0.12	1
HCQ	Th2	TMEM106C	-0.078	0.058	1
HCQ	Th2	TMEM107	0.049	0.42	1
HCQ	Th2	TMEM109	0.047	0.31	1
HCQ	Th2	TMEM11	-0.046	0.35	1
HCQ	Th2	TMEM110	0.027	0.69	1
HCQ	Th2	TMEM115	0.0063	0.89	1
HCQ	Th2	TMEM116	0.072	0.23	1
HCQ	Th2	TMEM117	0.12	0.41	1
HCQ	Th2	TMEM119	-0.83	0.018	1
HCQ	Th2	TMEM120A	-0.054	0.48	1
HCQ	Th2	TMEM120B	0.15	0.017	1
HCQ	Th2	TMEM121	0.11	0.55	1
HCQ	Th2	TMEM123	0.024	0.61	1
HCQ	Th2	TMEM126A	-0.0075	0.92	1
HCQ	Th2	TMEM126B	-0.011	0.79	1
HCQ	Th2	TMEM127	-0.032	0.46	1
HCQ	Th2	TMEM128	-0.025	0.52	1
HCQ	Th2	TMEM129	-0.025	0.66	1
HCQ	Th2	TMEM131	0.071	0.19	1
HCQ	Th2	TMEM134	-0.065	0.29	1
HCQ	Th2	TMEM135	-0.016	0.82	1
HCQ	Th2	TMEM138	-0.017	0.61	1
HCQ	Th2	TMEM139	-0.28	0.065	1
HCQ	Th2	TMEM140	0.014	0.83	1
HCQ	Th2	TMEM141	0.0052	0.94	1
HCQ	Th2	TMEM143	-0.065	0.26	1
HCQ	Th2	TMEM147	-0.028	0.57	1
HCQ	Th2	TMEM147-AS1	-0.04	0.68	1
HCQ	Th2	TMEM14A	-0.13	0.035	1
HCQ	Th2	TMEM14B	-0.035	0.41	1
HCQ	Th2	TMEM14C	-0.037	0.5	1
HCQ	Th2	TMEM14E	0.21	0.37	1
HCQ	Th2	TMEM150A	-0.012	0.86	1
HCQ	Th2	TMEM154	0.026	0.51	1
HCQ	Th2	TMEM156	-0.055	0.66	1
HCQ	Th2	TMEM159	-0.093	0.26	1
HCQ	Th2	TMEM160	-0.062	0.5	1
HCQ	Th2	TMEM161A	-0.046	0.42	1
HCQ	Th2	TMEM161B	0.067	0.17	1
HCQ	Th2	TMEM161B-AS1	0.065	0.39	1
HCQ	Th2	TMEM164	-0.062	0.61	1
HCQ	Th2	TMEM165	-0.03	0.44	1
HCQ	Th2	TMEM167A	-0.001	0.98	1
HCQ	Th2	TMEM167B	0.021	0.65	1
HCQ	Th2	TMEM168	0.063	0.33	1
HCQ	Th2	TMEM169	-0.15	0.094	1
HCQ	Th2	TMEM170A	0.087	0.061	1
HCQ	Th2	TMEM170B	0.25	0.36	1
HCQ	Th2	TMEM173	0.0068	0.87	1
HCQ	Th2	TMEM175	0.0088	0.87	1
HCQ	Th2	TMEM177	0.044	0.55	1
HCQ	Th2	TMEM178B	-0.089	0.73	1
HCQ	Th2	TMEM179B	-0.042	0.3	1
HCQ	Th2	TMEM18	-0.0048	0.93	1
HCQ	Th2	TMEM180	0.088	0.37	1
HCQ	Th2	TMEM181	0.067	0.19	1
HCQ	Th2	TMEM182	-0.093	0.37	1
HCQ	Th2	TMEM183A	-0.043	0.17	1
HCQ	Th2	TMEM184B	-0.0046	0.92	1
HCQ	Th2	TMEM184C	0.018	0.67	1
HCQ	Th2	TMEM185A	0.0018	0.97	1
HCQ	Th2	TMEM185B	0.047	0.46	1
HCQ	Th2	TMEM186	-0.058	0.23	1
HCQ	Th2	TMEM187	-0.048	0.46	1
HCQ	Th2	TMEM189	-0.14	0.0064	1
HCQ	Th2	TMEM19	-0.029	0.59	1
HCQ	Th2	TMEM191A	-0.03	0.73	1
HCQ	Th2	TMEM191B	-0.068	0.79	1
HCQ	Th2	TMEM191C	-0.041	0.81	1
HCQ	Th2	TMEM192	0.045	0.39	1
HCQ	Th2	TMEM198B	-0.19	0.0098	1
HCQ	Th2	TMEM199	0.041	0.2	1
HCQ	Th2	TMEM2	0.033	0.79	1
HCQ	Th2	TMEM200A	-0.0062	0.96	1
HCQ	Th2	TMEM201	-0.054	0.56	1
HCQ	Th2	TMEM203	0.00081	0.98	1
HCQ	Th2	TMEM204	0.0082	0.93	1
HCQ	Th2	TMEM205	-0.057	0.28	1
HCQ	Th2	TMEM206	-0.092	0.16	1
HCQ	Th2	TMEM208	-0.099	0.067	1
HCQ	Th2	TMEM209	-0.028	0.44	1
HCQ	Th2	TMEM214	0.031	0.53	1
HCQ	Th2	TMEM216	-0.002	0.97	1
HCQ	Th2	TMEM218	-0.04	0.36	1
HCQ	Th2	TMEM219	-0.011	0.8	1
HCQ	Th2	TMEM220	-0.025	0.88	1
HCQ	Th2	TMEM222	-0.036	0.39	1
HCQ	Th2	TMEM223	-0.015	0.75	1
HCQ	Th2	TMEM229B	0.071	0.3	1
HCQ	Th2	TMEM230	0.00056	0.99	1
HCQ	Th2	TMEM231	-0.079	0.64	1
HCQ	Th2	TMEM234	0.0093	0.89	1
HCQ	Th2	TMEM237	0.088	0.32	1
HCQ	Th2	TMEM238	-0.02	0.86	1
HCQ	Th2	TMEM241	-0.00067	1	1
HCQ	Th2	TMEM242	-0.043	0.41	1
HCQ	Th2	TMEM243	0.039	0.35	1
HCQ	Th2	TMEM244	-0.057	0.75	1
HCQ	Th2	TMEM245	-0.036	0.45	1
HCQ	Th2	TMEM248	0.0018	0.95	1
HCQ	Th2	TMEM25	0.0045	0.95	1
HCQ	Th2	TMEM251	0.0019	0.97	1
HCQ	Th2	TMEM254	0.062	0.22	1
HCQ	Th2	TMEM254-AS1	0.34	0.22	1
HCQ	Th2	TMEM256	-0.075	0.48	1
HCQ	Th2	TMEM258	0.029	0.68	1
HCQ	Th2	TMEM259	-0.042	0.45	1
HCQ	Th2	TMEM260	0.056	0.27	1
HCQ	Th2	TMEM261	0.047	0.39	1
HCQ	Th2	TMEM263	-0.06	0.27	1
HCQ	Th2	TMEM265	0.037	0.77	1
HCQ	Th2	TMEM30A	-0.087	0.062	1
HCQ	Th2	TMEM30B	0.11	0.37	1
HCQ	Th2	TMEM33	0.029	0.52	1
HCQ	Th2	TMEM38A	0.14	0.53	1
HCQ	Th2	TMEM38B	0.019	0.8	1
HCQ	Th2	TMEM39A	0.023	0.61	1
HCQ	Th2	TMEM39B	-0.013	0.88	1
HCQ	Th2	TMEM41A	-0.0009	0.98	1
HCQ	Th2	TMEM41B	0.053	0.26	1
HCQ	Th2	TMEM42	-0.073	0.17	1
HCQ	Th2	TMEM43	0.052	0.17	1
HCQ	Th2	TMEM44	-0.26	0.11	1
HCQ	Th2	TMEM44-AS1	-0.078	0.43	1
HCQ	Th2	TMEM45B	-0.0048	0.98	1
HCQ	Th2	TMEM5	-0.064	0.2	1
HCQ	Th2	TMEM50A	-0.014	0.72	1
HCQ	Th2	TMEM50B	-0.0038	0.92	1
HCQ	Th2	TMEM53	-0.057	0.6	1
HCQ	Th2	TMEM55A	-0.0043	0.94	1
HCQ	Th2	TMEM55B	0.037	0.24	1
HCQ	Th2	TMEM56-RWDD3	-0.07	0.64	1
HCQ	Th2	TMEM57	0.04	0.41	1
HCQ	Th2	TMEM59	0.016	0.71	1
HCQ	Th2	TMEM60	0.0059	0.93	1
HCQ	Th2	TMEM62	-0.03	0.81	1
HCQ	Th2	TMEM63A	0.065	0.22	1
HCQ	Th2	TMEM63B	0.068	0.45	1
HCQ	Th2	TMEM64	-0.17	0.068	1
HCQ	Th2	TMEM65	0.062	0.34	1
HCQ	Th2	TMEM67	0.086	0.45	1
HCQ	Th2	TMEM68	0.045	0.43	1
HCQ	Th2	TMEM69	-0.031	0.55	1
HCQ	Th2	TMEM70	-0.066	0.15	1
HCQ	Th2	TMEM71	-0.017	0.78	1
HCQ	Th2	TMEM79	0.078	0.24	1
HCQ	Th2	TMEM80	0.054	0.45	1
HCQ	Th2	TMEM81	0.078	0.68	1
HCQ	Th2	TMEM86A	0.13	0.67	1
HCQ	Th2	TMEM86B	0.027	0.79	1
HCQ	Th2	TMEM87A	-0.013	0.63	1
HCQ	Th2	TMEM87B	0.05	0.4	1
HCQ	Th2	TMEM8A	-0.023	0.79	1
HCQ	Th2	TMEM8B	-0.22	0.096	1
HCQ	Th2	TMEM9	-0.023	0.72	1
HCQ	Th2	TMEM91	-0.057	0.51	1
HCQ	Th2	TMEM97	-0.054	0.55	1
HCQ	Th2	TMEM99	-0.044	0.63	1
HCQ	Th2	TMEM9B	-0.013	0.72	1
HCQ	Th2	TMEM9B-AS1	-0.038	0.78	1
HCQ	Th2	TMF1	0.073	0.1	1
HCQ	Th2	TMIE	0.16	0.35	1
HCQ	Th2	TMIGD2	-0.18	0.29	1
HCQ	Th2	TMLHE	0.11	0.056	1
HCQ	Th2	TMOD1	-0.05	0.71	1
HCQ	Th2	TMOD2	0.29	0.019	1
HCQ	Th2	TMOD3	0.025	0.5	1
HCQ	Th2	TMOD4	0.2	0.12	1
HCQ	Th2	TMPO	-0.016	0.69	1
HCQ	Th2	TMPO-AS1	0.19	0.22	1
HCQ	Th2	TMPPE	0.082	0.55	1
HCQ	Th2	TMPRSS13	-0.044	0.8	1
HCQ	Th2	TMPRSS3	-0.16	0.29	1
HCQ	Th2	TMPRSS6	0.058	0.77	1
HCQ	Th2	TMSB10	-0.03	0.66	1
HCQ	Th2	TMSB4X	-0.029	0.61	1
HCQ	Th2	TMTC3	0.035	0.65	1
HCQ	Th2	TMTC4	-0.073	0.38	1
HCQ	Th2	TMUB1	-0.032	0.68	1
HCQ	Th2	TMUB2	-0.027	0.42	1
HCQ	Th2	TMX1	-0.0097	0.84	1
HCQ	Th2	TMX2	0.0055	0.91	1
HCQ	Th2	TMX3	0.0016	0.98	1
HCQ	Th2	TMX4	0.055	0.28	1
HCQ	Th2	TNF	-0.034	0.82	1
HCQ	Th2	TNFAIP1	0.02	0.69	1
HCQ	Th2	TNFAIP3	-0.097	0.27	1
HCQ	Th2	TNFAIP8	-0.00063	0.99	1
HCQ	Th2	TNFAIP8L1	-0.011	0.86	1
HCQ	Th2	TNFAIP8L2	0.032	0.55	1
HCQ	Th2	TNFRSF10A	-0.056	0.17	1
HCQ	Th2	TNFRSF10B	-0.012	0.85	1
HCQ	Th2	TNFRSF10D	-0.0021	0.98	1
HCQ	Th2	TNFRSF11A	-0.067	0.8	1
HCQ	Th2	TNFRSF14	-0.05	0.29	1
HCQ	Th2	TNFRSF18	-0.04	0.77	1
HCQ	Th2	TNFRSF19	-0.47	0.11	1
HCQ	Th2	TNFRSF1A	0.039	0.52	1
HCQ	Th2	TNFRSF1B	-0.087	0.21	1
HCQ	Th2	TNFRSF25	-0.068	0.19	1
HCQ	Th2	TNFRSF4	-0.13	0.28	1
HCQ	Th2	TNFRSF8	-0.64	0.071	1
HCQ	Th2	TNFRSF9	-0.23	0.52	1
HCQ	Th2	TNFSF10	0.053	0.46	1
HCQ	Th2	TNFSF11	-0.058	0.81	1
HCQ	Th2	TNFSF12	0.091	0.25	1
HCQ	Th2	TNFSF13B	-0.24	0.15	1
HCQ	Th2	TNFSF14	0.09	0.37	1
HCQ	Th2	TNFSF4	-0.088	0.67	1
HCQ	Th2	TNFSF8	0.055	0.54	1
HCQ	Th2	TNFSF9	-0.32	0.23	1
HCQ	Th2	TNIK	0.016	0.76	1
HCQ	Th2	TNIP1	-0.075	0.3	1
HCQ	Th2	TNIP2	-0.091	0.068	1
HCQ	Th2	TNIP3	-0.41	0.044	1
HCQ	Th2	TNK1	-0.04	0.73	1
HCQ	Th2	TNK2	0.18	0.049	1
HCQ	Th2	TNKS	0.0012	0.98	1
HCQ	Th2	TNKS1BP1	-0.0051	0.97	1
HCQ	Th2	TNKS2	-0.0022	0.95	1
HCQ	Th2	TNNT3	-0.24	0.27	1
HCQ	Th2	TNPO1	0.052	0.3	1
HCQ	Th2	TNPO2	0.0024	0.98	1
HCQ	Th2	TNPO3	-0.00045	0.99	1
HCQ	Th2	TNRC18	-0.053	0.61	1
HCQ	Th2	TNRC6A	-0.015	0.78	1
HCQ	Th2	TNRC6B	0.036	0.52	1
HCQ	Th2	TNRC6C	0.059	0.41	1
HCQ	Th2	TNRC6C-AS1	0.061	0.39	1
HCQ	Th2	TNS2	0.26	0.35	1
HCQ	Th2	TOB1	0.028	0.76	1
HCQ	Th2	TOB1-AS1	0.25	0.094	1
HCQ	Th2	TOB2	0.03	0.47	1
HCQ	Th2	TOE1	-0.016	0.75	1
HCQ	Th2	TOLLIP	-0.062	0.19	1
HCQ	Th2	TOLLIP-AS1	0.085	0.59	1
HCQ	Th2	TOM1	0.032	0.48	1
HCQ	Th2	TOM1L2	0.005	0.93	1
HCQ	Th2	TOMM20	-0.0043	0.92	1
HCQ	Th2	TOMM22	-0.039	0.4	1
HCQ	Th2	TOMM34	-0.051	0.39	1
HCQ	Th2	TOMM40	-0.062	0.2	1
HCQ	Th2	TOMM40L	0.08	0.31	1
HCQ	Th2	TOMM5	-0.0013	0.98	1
HCQ	Th2	TOMM6	0.038	0.46	1
HCQ	Th2	TOMM7	-0.029	0.63	1
HCQ	Th2	TOMM70A	0.0059	0.89	1
HCQ	Th2	TONSL	0.063	0.7	1
HCQ	Th2	TOP1	-0.021	0.65	1
HCQ	Th2	TOP1MT	-0.064	0.46	1
HCQ	Th2	TOP2A	-0.28	0.28	1
HCQ	Th2	TOP2B	-0.0025	0.96	1
HCQ	Th2	TOP3A	-0.0097	0.83	1
HCQ	Th2	TOP3B	0.024	0.6	1
HCQ	Th2	TOPBP1	-0.028	0.57	1
HCQ	Th2	TOPORS	0.062	0.11	1
HCQ	Th2	TOPORS-AS1	-0.11	0.15	1
HCQ	Th2	TOR1A	-0.057	0.16	1
HCQ	Th2	TOR1AIP1	-0.0043	0.91	1
HCQ	Th2	TOR1AIP2	0.025	0.57	1
HCQ	Th2	TOR1B	-0.036	0.77	1
HCQ	Th2	TOR2A	-0.12	0.066	1
HCQ	Th2	TOR3A	-0.069	0.14	1
HCQ	Th2	TOR4A	-0.16	0.33	1
HCQ	Th2	TOX	-0.17	0.19	1
HCQ	Th2	TOX2	-0.36	0.047	1
HCQ	Th2	TOX4	0.031	0.35	1
HCQ	Th2	TP53	-0.015	0.79	1
HCQ	Th2	TP53BP1	-0.02	0.73	1
HCQ	Th2	TP53BP2	0.0015	0.98	1
HCQ	Th2	TP53I11	0.2	0.32	1
HCQ	Th2	TP53I13	-0.005	0.94	1
HCQ	Th2	TP53I3	-0.15	0.55	1
HCQ	Th2	TP53INP1	-0.014	0.84	1
HCQ	Th2	TP53INP2	0.03	0.91	1
HCQ	Th2	TP53RK	-0.044	0.31	1
HCQ	Th2	TP53TG1	-0.1	0.11	1
HCQ	Th2	TP63	-0.39	0.27	1
HCQ	Th2	TP73-AS1	-0.054	0.39	1
HCQ	Th2	TPCN1	0.019	0.8	1
HCQ	Th2	TPCN2	0.014	0.87	1
HCQ	Th2	TPD52	0.084	0.41	1
HCQ	Th2	TPD52L2	-0.056	0.087	1
HCQ	Th2	TPGS1	-0.094	0.37	1
HCQ	Th2	TPGS2	-0.057	0.43	1
HCQ	Th2	TPI1	0.0024	0.96	1
HCQ	Th2	TPK1	-0.04	0.44	1
HCQ	Th2	TPM1	0.065	0.49	1
HCQ	Th2	TPM2	0.02	0.9	1
HCQ	Th2	TPM3	0.0011	0.97	1
HCQ	Th2	TPM3P9	-0.11	0.27	1
HCQ	Th2	TPM4	-0.026	0.69	1
HCQ	Th2	TPMT	-0.071	0.26	1
HCQ	Th2	TPO	0.043	0.88	1
HCQ	Th2	TPP1	0.017	0.7	1
HCQ	Th2	TPP2	0.0028	0.96	1
HCQ	Th2	TPPP	0.37	0.048	1
HCQ	Th2	TPR	-0.07	0.11	1
HCQ	Th2	TPRA1	0.029	0.65	1
HCQ	Th2	TPRG1	0.12	0.69	1
HCQ	Th2	TPRG1L	0.13	0.0097	1
HCQ	Th2	TPRKB	-0.058	0.31	1
HCQ	Th2	TPRN	-0.05	0.7	1
HCQ	Th2	TPST1	-0.2	0.5	1
HCQ	Th2	TPST2	0.011	0.9	1
HCQ	Th2	TPT1	-0.032	0.6	1
HCQ	Th2	TPT1-AS1	-0.039	0.42	1
HCQ	Th2	TPTE2P5	0.095	0.5	1
HCQ	Th2	TPX2	-0.18	0.42	1
HCQ	Th2	TRA2A	0.034	0.55	1
HCQ	Th2	TRA2B	0.049	0.46	1
HCQ	Th2	TRABD	0.025	0.65	1
HCQ	Th2	TRABD2A	0.099	0.15	1
HCQ	Th2	TRADD	-0.038	0.56	1
HCQ	Th2	TRAF1	-0.067	0.24	1
HCQ	Th2	TRAF2	-0.096	0.074	1
HCQ	Th2	TRAF3	-0.078	0.19	1
HCQ	Th2	TRAF3IP1	0.051	0.5	1
HCQ	Th2	TRAF3IP2	-0.071	0.26	1
HCQ	Th2	TRAF3IP2-AS1	0.063	0.37	1
HCQ	Th2	TRAF3IP3	0.013	0.64	1
HCQ	Th2	TRAF4	-0.17	0.15	1
HCQ	Th2	TRAF5	0.025	0.59	1
HCQ	Th2	TRAF6	-0.048	0.28	1
HCQ	Th2	TRAF7	-0.032	0.6	1
HCQ	Th2	TRAFD1	-0.083	0.21	1
HCQ	Th2	TRAIP	0.11	0.45	1
HCQ	Th2	TRAK1	-0.12	0.051	1
HCQ	Th2	TRAK2	0.044	0.38	1
HCQ	Th2	TRAM1	0.083	0.078	1
HCQ	Th2	TRAM2	0.13	0.059	1
HCQ	Th2	TRAM2-AS1	-0.081	0.65	1
HCQ	Th2	TRANK1	0.044	0.56	1
HCQ	Th2	TRAP1	-0.059	0.098	1
HCQ	Th2	TRAPPC1	-0.016	0.76	1
HCQ	Th2	TRAPPC10	-0.047	0.34	1
HCQ	Th2	TRAPPC11	-0.035	0.44	1
HCQ	Th2	TRAPPC12	-0.021	0.62	1
HCQ	Th2	TRAPPC13	-0.035	0.37	1
HCQ	Th2	TRAPPC2	0.059	0.22	1
HCQ	Th2	TRAPPC2B	0.084	0.4	1
HCQ	Th2	TRAPPC2L	-0.043	0.33	1
HCQ	Th2	TRAPPC3	0.009	0.82	1
HCQ	Th2	TRAPPC4	-0.042	0.39	1
HCQ	Th2	TRAPPC5	-0.067	0.41	1
HCQ	Th2	TRAPPC6A	-0.09	0.15	1
HCQ	Th2	TRAPPC6B	-0.022	0.56	1
HCQ	Th2	TRAPPC8	-0.0051	0.93	1
HCQ	Th2	TRAPPC9	0.05	0.39	1
HCQ	Th2	TRAT1	0.054	0.38	1
HCQ	Th2	TRDMT1	-0.051	0.47	1
HCQ	Th2	TREML2	-0.025	0.87	1
HCQ	Th2	TRERF1	0.12	0.069	1
HCQ	Th2	TREX1	-0.05	0.47	1
HCQ	Th2	TREX2	-0.069	0.64	1
HCQ	Th2	TRG-AS1	-0.037	0.55	1
HCQ	Th2	TRIAP1	-0.066	0.19	1
HCQ	Th2	TRIB1	-0.23	0.24	1
HCQ	Th2	TRIB2	-0.065	0.34	1
HCQ	Th2	TRIB3	-0.054	0.49	1
HCQ	Th2	TRIM11	-0.045	0.41	1
HCQ	Th2	TRIM13	0.038	0.47	1
HCQ	Th2	TRIM14	-0.046	0.35	1
HCQ	Th2	TRIM16	-0.15	0.22	1
HCQ	Th2	TRIM16L	0.64	0.086	1
HCQ	Th2	TRIM17	0.18	0.35	1
HCQ	Th2	TRIM2	0.38	0.006	1
HCQ	Th2	TRIM21	-0.045	0.45	1
HCQ	Th2	TRIM22	-0.0018	0.98	1
HCQ	Th2	TRIM23	-0.046	0.45	1
HCQ	Th2	TRIM24	-0.064	0.23	1
HCQ	Th2	TRIM25	0.12	0.23	1
HCQ	Th2	TRIM26	-0.015	0.78	1
HCQ	Th2	TRIM27	-0.04	0.2	1
HCQ	Th2	TRIM28	0.016	0.66	1
HCQ	Th2	TRIM3	0.027	0.77	1
HCQ	Th2	TRIM32	-0.11	0.055	1
HCQ	Th2	TRIM33	0.021	0.46	1
HCQ	Th2	TRIM35	0.094	0.096	1
HCQ	Th2	TRIM37	-0.12	0.05	1
HCQ	Th2	TRIM38	0.0073	0.89	1
HCQ	Th2	TRIM39	0.015	0.75	1
HCQ	Th2	TRIM4	-0.069	0.18	1
HCQ	Th2	TRIM41	0.025	0.86	1
HCQ	Th2	TRIM44	0.058	0.21	1
HCQ	Th2	TRIM46	0.091	0.25	1
HCQ	Th2	TRIM47	0.046	0.6	1
HCQ	Th2	TRIM5	0.046	0.57	1
HCQ	Th2	TRIM52	0.051	0.24	1
HCQ	Th2	TRIM52-AS1	-0.01	0.9	1
HCQ	Th2	TRIM56	0.021	0.75	1
HCQ	Th2	TRIM58	0.51	0.12	1
HCQ	Th2	TRIM59	-0.045	0.54	1
HCQ	Th2	TRIM61	0.056	0.69	1
HCQ	Th2	TRIM62	0.014	0.82	1
HCQ	Th2	TRIM65	0.027	0.6	1
HCQ	Th2	TRIM66	-0.15	0.22	1
HCQ	Th2	TRIM68	0.054	0.27	1
HCQ	Th2	TRIM69	-0.077	0.57	1
HCQ	Th2	TRIM7	0.12	0.55	1
HCQ	Th2	TRIM8	-0.073	0.063	1
HCQ	Th2	TRIO	-0.03	0.89	1
HCQ	Th2	TRIOBP	-0.01	0.87	1
HCQ	Th2	TRIP10	0.15	0.18	1
HCQ	Th2	TRIP11	-0.0032	0.92	1
HCQ	Th2	TRIP12	-0.015	0.8	1
HCQ	Th2	TRIP13	-0.31	0.26	1
HCQ	Th2	TRIP4	0.0034	0.93	1
HCQ	Th2	TRIP6	-0.024	0.81	1
HCQ	Th2	TRIT1	-0.059	0.31	1
HCQ	Th2	TRMT1	-0.033	0.5	1
HCQ	Th2	TRMT10A	-0.14	0.18	1
HCQ	Th2	TRMT10B	0.0013	0.98	1
HCQ	Th2	TRMT10C	0.034	0.5	1
HCQ	Th2	TRMT11	0.034	0.58	1
HCQ	Th2	TRMT112	0.021	0.73	1
HCQ	Th2	TRMT12	-0.0078	0.92	1
HCQ	Th2	TRMT13	0.075	0.12	1
HCQ	Th2	TRMT1L	0.0087	0.87	1
HCQ	Th2	TRMT2A	-0.014	0.71	1
HCQ	Th2	TRMT2B	0.063	0.1	1
HCQ	Th2	TRMT44	0.037	0.52	1
HCQ	Th2	TRMT5	-0.034	0.55	1
HCQ	Th2	TRMT6	0.018	0.74	1
HCQ	Th2	TRMT61A	-0.046	0.47	1
HCQ	Th2	TRMT61B	-0.041	0.38	1
HCQ	Th2	TRMU	-0.006	0.88	1
HCQ	Th2	TRNAU1AP	0.02	0.62	1
HCQ	Th2	TRNT1	0.0061	0.9	1
HCQ	Th2	TRO	0.13	0.71	1
HCQ	Th2	TROAP	-0.059	0.86	1
HCQ	Th2	TROVE2	0.022	0.51	1
HCQ	Th2	TRPC1	0.23	0.11	1
HCQ	Th2	TRPC4AP	-0.033	0.28	1
HCQ	Th2	TRPM2	-0.0059	0.98	1
HCQ	Th2	TRPM7	-0.02	0.73	1
HCQ	Th2	TRPS1	0.036	0.82	1
HCQ	Th2	TRPT1	-0.033	0.52	1
HCQ	Th2	TRPV1	-0.074	0.47	1
HCQ	Th2	TRPV2	0.01	0.77	1
HCQ	Th2	TRRAP	-0.12	0.075	1
HCQ	Th2	TRUB1	-0.074	0.17	1
HCQ	Th2	TRUB2	-0.086	0.021	1
HCQ	Th2	TSACC	0.15	0.36	1
HCQ	Th2	TSC1	0.0012	0.98	1
HCQ	Th2	TSC2	0.013	0.81	1
HCQ	Th2	TSC22D1	0.046	0.52	1
HCQ	Th2	TSC22D1-AS1	0.15	0.46	1
HCQ	Th2	TSC22D2	0.065	0.28	1
HCQ	Th2	TSC22D3	0.1	0.38	1
HCQ	Th2	TSC22D4	0.1	0.15	1
HCQ	Th2	TSEN15	-0.013	0.77	1
HCQ	Th2	TSEN2	0.044	0.44	1
HCQ	Th2	TSEN34	-0.031	0.53	1
HCQ	Th2	TSEN54	0.0068	0.9	1
HCQ	Th2	TSFM	-0.098	0.066	1
HCQ	Th2	TSG101	-0.021	0.6	1
HCQ	Th2	TSGA10	0.089	0.45	1
HCQ	Th2	TSHR	-0.54	0.05	1
HCQ	Th2	TSHZ1	0.072	0.24	1
HCQ	Th2	TSHZ2	-0.09	0.4	1
HCQ	Th2	TSHZ3	-0.075	0.79	1
HCQ	Th2	TSKS	-0.039	0.89	1
HCQ	Th2	TSN	-0.0059	0.85	1
HCQ	Th2	TSNARE1	-0.16	0.035	1
HCQ	Th2	TSNAX	0.016	0.72	1
HCQ	Th2	TSNAXIP1	-0.47	0.093	1
HCQ	Th2	TSPAN14	0.028	0.6	1
HCQ	Th2	TSPAN15	0.2	0.27	1
HCQ	Th2	TSPAN17	0.0024	0.97	1
HCQ	Th2	TSPAN18	0.26	0.0023	1
HCQ	Th2	TSPAN2	0.21	0.092	1
HCQ	Th2	TSPAN3	0.012	0.87	1
HCQ	Th2	TSPAN31	0.069	0.097	1
HCQ	Th2	TSPAN32	0.12	0.24	1
HCQ	Th2	TSPAN33	-0.15	0.49	1
HCQ	Th2	TSPAN4	-0.065	0.68	1
HCQ	Th2	TSPAN5	-0.11	0.15	1
HCQ	Th2	TSPAN6	0.23	0.41	1
HCQ	Th2	TSPO	-0.092	0.21	1
HCQ	Th2	TSPY26P	0.052	0.85	1
HCQ	Th2	TSPYL1	0.15	0.2	1
HCQ	Th2	TSPYL2	0.1	0.18	1
HCQ	Th2	TSPYL4	-0.041	0.59	1
HCQ	Th2	TSPYL5	-0.14	0.49	1
HCQ	Th2	TSR1	0.039	0.34	1
HCQ	Th2	TSR2	0.0066	0.85	1
HCQ	Th2	TSR3	-0.051	0.41	1
HCQ	Th2	TSSC1	-0.028	0.58	1
HCQ	Th2	TSSC4	-0.037	0.47	1
HCQ	Th2	TSSK3	0.15	0.44	1
HCQ	Th2	TSSK4	0.16	0.32	1
HCQ	Th2	TSSK6	0.18	0.13	1
HCQ	Th2	TSTA3	-0.033	0.54	1
HCQ	Th2	TSTD1	-0.0065	0.93	1
HCQ	Th2	TSTD2	0.088	0.2	1
HCQ	Th2	TSTD3	0.048	0.7	1
HCQ	Th2	TTBK2	0.019	0.77	1
HCQ	Th2	TTC1	-0.034	0.49	1
HCQ	Th2	TTC12	0.051	0.45	1
HCQ	Th2	TTC13	-0.026	0.65	1
HCQ	Th2	TTC14	0.035	0.48	1
HCQ	Th2	TTC16	0.2	0.33	1
HCQ	Th2	TTC17	-0.0087	0.8	1
HCQ	Th2	TTC19	0.01	0.82	1
HCQ	Th2	TTC21A	0.19	0.2	1
HCQ	Th2	TTC21B	0.045	0.45	1
HCQ	Th2	TTC22	-0.014	0.85	1
HCQ	Th2	TTC24	-0.31	0.27	1
HCQ	Th2	TTC26	-0.093	0.58	1
HCQ	Th2	TTC27	0.02	0.64	1
HCQ	Th2	TTC28	0.28	0.17	1
HCQ	Th2	TTC28-AS1	-0.019	0.76	1
HCQ	Th2	TTC3	0.022	0.66	1
HCQ	Th2	TTC30A	-0.11	0.6	1
HCQ	Th2	TTC30B	0.046	0.74	1
HCQ	Th2	TTC31	-0.0016	0.96	1
HCQ	Th2	TTC32	0.091	0.34	1
HCQ	Th2	TTC33	-0.0025	0.96	1
HCQ	Th2	TTC37	0.065	0.16	1
HCQ	Th2	TTC38	-0.035	0.65	1
HCQ	Th2	TTC39B	-0.12	0.25	1
HCQ	Th2	TTC39C	0.004	0.93	1
HCQ	Th2	TTC39C-AS1	0.069	0.55	1
HCQ	Th2	TTC5	0.064	0.17	1
HCQ	Th2	TTC7A	-0.058	0.31	1
HCQ	Th2	TTC8	0.13	0.45	1
HCQ	Th2	TTC9	0.12	0.11	1
HCQ	Th2	TTC9C	-0.016	0.75	1
HCQ	Th2	TTF1	0.021	0.63	1
HCQ	Th2	TTF2	0.032	0.58	1
HCQ	Th2	TTI1	0.028	0.5	1
HCQ	Th2	TTI2	0.01	0.85	1
HCQ	Th2	TTK	-0.22	0.4	1
HCQ	Th2	TTL	-0.0012	0.98	1
HCQ	Th2	TTLL1	-0.00043	1	1
HCQ	Th2	TTLL11	0.031	0.73	1
HCQ	Th2	TTLL12	-0.12	0.08	1
HCQ	Th2	TTLL3	-0.025	0.8	1
HCQ	Th2	TTLL4	-0.007	0.92	1
HCQ	Th2	TTLL5	-0.094	0.12	1
HCQ	Th2	TTLL7	0.24	0.56	1
HCQ	Th2	TTN	-0.21	0.024	1
HCQ	Th2	TTN-AS1	0.0009	0.99	1
HCQ	Th2	TTPAL	0.034	0.62	1
HCQ	Th2	TTYH2	0.033	0.7	1
HCQ	Th2	TTYH3	-0.18	0.14	1
HCQ	Th2	TUB	0.4	0.075	1
HCQ	Th2	TUBA1A	-0.055	0.26	1
HCQ	Th2	TUBA1B	-0.092	0.11	1
HCQ	Th2	TUBA1C	-0.074	0.26	1
HCQ	Th2	TUBA3D	0.11	0.51	1
HCQ	Th2	TUBA4A	0.0019	0.98	1
HCQ	Th2	TUBA8	-0.085	0.55	1
HCQ	Th2	TUBB	-0.066	0.22	1
HCQ	Th2	TUBB1	0.19	0.39	1
HCQ	Th2	TUBB2A	-0.022	0.9	1
HCQ	Th2	TUBB4A	-0.16	0.43	1
HCQ	Th2	TUBB4B	-0.086	0.16	1
HCQ	Th2	TUBD1	-0.022	0.64	1
HCQ	Th2	TUBE1	-0.034	0.52	1
HCQ	Th2	TUBG1	-0.051	0.41	1
HCQ	Th2	TUBG2	0.068	0.42	1
HCQ	Th2	TUBGCP2	-0.033	0.47	1
HCQ	Th2	TUBGCP3	-0.014	0.76	1
HCQ	Th2	TUBGCP4	0.11	0.021	1
HCQ	Th2	TUBGCP5	-0.032	0.58	1
HCQ	Th2	TUBGCP6	0.021	0.75	1
HCQ	Th2	TUFM	-0.025	0.49	1
HCQ	Th2	TUFT1	-0.12	0.35	1
HCQ	Th2	TUG1	0.031	0.56	1
HCQ	Th2	TULP3	0.087	0.073	1
HCQ	Th2	TULP4	-0.0064	0.92	1
HCQ	Th2	TUSC2	0.035	0.44	1
HCQ	Th2	TUSC3	1.5	0.026	1
HCQ	Th2	TUT1	-0.065	0.23	1
HCQ	Th2	TVP23B	0.047	0.34	1
HCQ	Th2	TVP23C	-0.033	0.84	1
HCQ	Th2	TWF1	-0.042	0.39	1
HCQ	Th2	TWF2	-0.081	0.12	1
HCQ	Th2	TWIST1	-0.6	0.11	1
HCQ	Th2	TWISTNB	0.018	0.75	1
HCQ	Th2	TWSG1	0.1	0.4	1
HCQ	Th2	TXK	-0.067	0.47	1
HCQ	Th2	TXLNA	-0.032	0.32	1
HCQ	Th2	TXLNB	-0.035	0.82	1
HCQ	Th2	TXLNG	-0.044	0.37	1
HCQ	Th2	TXN	0.043	0.6	1
HCQ	Th2	TXN2	-0.017	0.71	1
HCQ	Th2	TXNDC11	-0.05	0.24	1
HCQ	Th2	TXNDC12	0.0061	0.88	1
HCQ	Th2	TXNDC12-AS1	-0.043	0.81	1
HCQ	Th2	TXNDC15	0.02	0.71	1
HCQ	Th2	TXNDC16	-0.066	0.44	1
HCQ	Th2	TXNDC17	-0.12	0.064	1
HCQ	Th2	TXNDC9	-0.015	0.73	1
HCQ	Th2	TXNIP	0.11	0.22	1
HCQ	Th2	TXNL1	-0.025	0.56	1
HCQ	Th2	TXNL4A	-0.0013	0.98	1
HCQ	Th2	TXNL4B	-0.017	0.71	1
HCQ	Th2	TXNRD1	-0.0066	0.89	1
HCQ	Th2	TXNRD2	-0.02	0.72	1
HCQ	Th2	TYK2	-0.014	0.77	1
HCQ	Th2	TYMP	-0.061	0.71	1
HCQ	Th2	TYMS	-0.38	0.14	1
HCQ	Th2	TYSND1	-0.048	0.36	1
HCQ	Th2	TYW1	0.045	0.33	1
HCQ	Th2	TYW1B	-0.052	0.66	1
HCQ	Th2	TYW3	-0.012	0.83	1
HCQ	Th2	TYW5	0.076	0.21	1
HCQ	Th2	U2AF1	-0.14	0.2	1
HCQ	Th2	U2AF1L4	0.045	0.42	1
HCQ	Th2	U2AF2	-0.057	0.42	1
HCQ	Th2	U2SURP	-0.0076	0.81	1
HCQ	Th2	UAP1	0.072	0.27	1
HCQ	Th2	UAP1L1	-0.13	0.18	1
HCQ	Th2	UBA1	-0.004	0.92	1
HCQ	Th2	UBA2	0.0051	0.88	1
HCQ	Th2	UBA3	0.0031	0.93	1
HCQ	Th2	UBA5	-0.036	0.42	1
HCQ	Th2	UBA52	-0.016	0.79	1
HCQ	Th2	UBA6	-0.054	0.4	1
HCQ	Th2	UBA6-AS1	0.1	0.17	1
HCQ	Th2	UBA7	-0.0021	0.98	1
HCQ	Th2	UBAC1	-0.038	0.42	1
HCQ	Th2	UBAC2	0.044	0.18	1
HCQ	Th2	UBAC2-AS1	0.11	0.64	1
HCQ	Th2	UBALD1	-0.02	0.86	1
HCQ	Th2	UBALD2	0.061	0.55	1
HCQ	Th2	UBAP1	0.036	0.35	1
HCQ	Th2	UBAP1L	0.24	0.14	1
HCQ	Th2	UBAP2	-0.033	0.46	1
HCQ	Th2	UBAP2L	0.009	0.82	1
HCQ	Th2	UBASH3A	-0.046	0.26	1
HCQ	Th2	UBASH3B	-0.063	0.38	1
HCQ	Th2	UBB	-0.0089	0.85	1
HCQ	Th2	UBC	-0.069	0.096	1
HCQ	Th2	UBE2A	-0.013	0.79	1
HCQ	Th2	UBE2B	0.03	0.6	1
HCQ	Th2	UBE2C	-0.054	0.87	1
HCQ	Th2	UBE2D1	0.009	0.87	1
HCQ	Th2	UBE2D2	-0.026	0.47	1
HCQ	Th2	UBE2D3	0.0042	0.9	1
HCQ	Th2	UBE2D4	0.035	0.56	1
HCQ	Th2	UBE2E1	0.12	0.3	1
HCQ	Th2	UBE2E2	0.42	0.22	1
HCQ	Th2	UBE2E3	0.19	0.022	1
HCQ	Th2	UBE2F	-0.0093	0.86	1
HCQ	Th2	UBE2G1	-0.054	0.1	1
HCQ	Th2	UBE2G2	0.0027	0.93	1
HCQ	Th2	UBE2H	0.019	0.63	1
HCQ	Th2	UBE2I	0.0078	0.9	1
HCQ	Th2	UBE2J1	-0.088	0.036	1
HCQ	Th2	UBE2J2	-0.066	0.18	1
HCQ	Th2	UBE2K	0.0048	0.92	1
HCQ	Th2	UBE2L3	-0.027	0.43	1
HCQ	Th2	UBE2L6	-0.072	0.33	1
HCQ	Th2	UBE2M	0.037	0.51	1
HCQ	Th2	UBE2N	-0.017	0.71	1
HCQ	Th2	UBE2O	0.0038	0.95	1
HCQ	Th2	UBE2Q1	0.047	0.4	1
HCQ	Th2	UBE2Q2	0.043	0.32	1
HCQ	Th2	UBE2Q2P1	0.0049	0.97	1
HCQ	Th2	UBE2Q2P2	-0.014	0.92	1
HCQ	Th2	UBE2R2	0.0065	0.88	1
HCQ	Th2	UBE2S	-0.12	0.11	1
HCQ	Th2	UBE2T	-0.19	0.054	1
HCQ	Th2	UBE2V1	-0.2	0.1	1
HCQ	Th2	UBE2V2	-0.066	0.22	1
HCQ	Th2	UBE2W	0.02	0.69	1
HCQ	Th2	UBE2Z	0.037	0.29	1
HCQ	Th2	UBE3A	-0.0031	0.92	1
HCQ	Th2	UBE3B	-0.0044	0.93	1
HCQ	Th2	UBE3C	0.02	0.73	1
HCQ	Th2	UBE3D	0.0088	0.91	1
HCQ	Th2	UBE4A	0.015	0.67	1
HCQ	Th2	UBE4B	0.013	0.85	1
HCQ	Th2	UBFD1	0.039	0.47	1
HCQ	Th2	UBIAD1	0.045	0.24	1
HCQ	Th2	UBL3	0.034	0.54	1
HCQ	Th2	UBL4A	-0.032	0.36	1
HCQ	Th2	UBL5	0.016	0.77	1
HCQ	Th2	UBL7	-0.029	0.54	1
HCQ	Th2	UBL7-AS1	-0.1	0.087	1
HCQ	Th2	UBLCP1	0.021	0.56	1
HCQ	Th2	UBN1	-0.028	0.47	1
HCQ	Th2	UBN2	0.25	0.012	1
HCQ	Th2	UBOX5	-0.1	0.083	1
HCQ	Th2	UBOX5-AS1	-0.061	0.74	1
HCQ	Th2	UBP1	0.052	0.2	1
HCQ	Th2	UBQLN1	-0.0058	0.85	1
HCQ	Th2	UBQLN2	0.052	0.35	1
HCQ	Th2	UBQLN4	0.0064	0.91	1
HCQ	Th2	UBR1	-0.043	0.37	1
HCQ	Th2	UBR2	-0.055	0.3	1
HCQ	Th2	UBR3	-0.024	0.73	1
HCQ	Th2	UBR4	0.042	0.52	1
HCQ	Th2	UBR5	0.12	0.014	1
HCQ	Th2	UBR7	-0.052	0.22	1
HCQ	Th2	UBTD1	-0.053	0.78	1
HCQ	Th2	UBTD2	0.08	0.34	1
HCQ	Th2	UBTF	-0.018	0.56	1
HCQ	Th2	UBXN1	-0.052	0.21	1
HCQ	Th2	UBXN10	0.026	0.93	1
HCQ	Th2	UBXN11	-0.02	0.74	1
HCQ	Th2	UBXN2A	-0.013	0.8	1
HCQ	Th2	UBXN2B	0.058	0.33	1
HCQ	Th2	UBXN4	-0.014	0.57	1
HCQ	Th2	UBXN6	0.033	0.74	1
HCQ	Th2	UBXN7	0.019	0.66	1
HCQ	Th2	UBXN8	-0.037	0.63	1
HCQ	Th2	UCHL3	-0.1	0.064	1
HCQ	Th2	UCHL5	-0.019	0.62	1
HCQ	Th2	UCK1	-0.027	0.49	1
HCQ	Th2	UCK2	-0.16	0.23	1
HCQ	Th2	UCKL1	-0.055	0.18	1
HCQ	Th2	UCKL1-AS1	0.22	0.16	1
HCQ	Th2	UCN	-0.071	0.66	1
HCQ	Th2	UCP2	-0.089	0.31	1
HCQ	Th2	UCP3	-0.16	0.35	1
HCQ	Th2	UEVLD	0.0089	0.91	1
HCQ	Th2	UFC1	0.0021	0.96	1
HCQ	Th2	UFD1L	-0.014	0.74	1
HCQ	Th2	UFL1	0.047	0.15	1
HCQ	Th2	UFM1	0.066	0.14	1
HCQ	Th2	UFSP1	0.079	0.67	1
HCQ	Th2	UFSP2	0.01	0.83	1
HCQ	Th2	UGCG	0.005	0.95	1
HCQ	Th2	UGDH	0.00078	0.99	1
HCQ	Th2	UGDH-AS1	0.059	0.71	1
HCQ	Th2	UGGT1	0.026	0.73	1
HCQ	Th2	UGP2	0.045	0.41	1
HCQ	Th2	UHMK1	0.011	0.83	1
HCQ	Th2	UHRF1	-0.48	0.1	1
HCQ	Th2	UHRF1BP1	0.024	0.88	1
HCQ	Th2	UHRF1BP1L	-0.0063	0.91	1
HCQ	Th2	UHRF2	0.0041	0.95	1
HCQ	Th2	UIMC1	0.018	0.65	1
HCQ	Th2	ULK1	-0.0028	0.98	1
HCQ	Th2	ULK2	0.044	0.56	1
HCQ	Th2	ULK3	0.02	0.6	1
HCQ	Th2	ULK4	0.064	0.49	1
HCQ	Th2	UMAD1	0.013	0.78	1
HCQ	Th2	UMODL1	0.21	0.2	1
HCQ	Th2	UMPS	-0.021	0.6	1
HCQ	Th2	UNC119	-0.12	0.08	1
HCQ	Th2	UNC119B	0.029	0.81	1
HCQ	Th2	UNC13D	0.0081	0.87	1
HCQ	Th2	UNC45A	0.014	0.74	1
HCQ	Th2	UNC45B	-0.077	0.72	1
HCQ	Th2	UNC50	0.016	0.69	1
HCQ	Th2	UNC5CL	0.08	0.56	1
HCQ	Th2	UNC93B1	0.017	0.83	1
HCQ	Th2	UNG	0.016	0.77	1
HCQ	Th2	UNK	0.0022	0.96	1
HCQ	Th2	UNKL	0.0058	0.93	1
HCQ	Th2	UNQ6494	-1.4	0.00014	0.6
HCQ	Th2	UPB1	-0.029	0.91	1
HCQ	Th2	UPF1	-0.044	0.47	1
HCQ	Th2	UPF2	-0.02	0.63	1
HCQ	Th2	UPF3A	-0.083	0.16	1
HCQ	Th2	UPF3B	-0.038	0.43	1
HCQ	Th2	UPP1	0.05	0.5	1
HCQ	Th2	UPRT	0.012	0.81	1
HCQ	Th2	UQCC1	0.049	0.37	1
HCQ	Th2	UQCC2	-0.007	0.89	1
HCQ	Th2	UQCC3	0.0058	0.94	1
HCQ	Th2	UQCR10	-0.017	0.77	1
HCQ	Th2	UQCR11	-0.033	0.54	1
HCQ	Th2	UQCRB	-0.0073	0.9	1
HCQ	Th2	UQCRC1	-0.041	0.4	1
HCQ	Th2	UQCRC2	-0.027	0.49	1
HCQ	Th2	UQCRFS1	-0.052	0.25	1
HCQ	Th2	UQCRH	-0.019	0.72	1
HCQ	Th2	UQCRHL	-0.039	0.77	1
HCQ	Th2	UQCRQ	0.031	0.59	1
HCQ	Th2	URB1	0.12	0.26	1
HCQ	Th2	URB1-AS1	-0.18	0.089	1
HCQ	Th2	URB2	0.049	0.57	1
HCQ	Th2	URGCP	0.022	0.6	1
HCQ	Th2	URI1	0.029	0.41	1
HCQ	Th2	URM1	-0.046	0.25	1
HCQ	Th2	UROD	-0.015	0.69	1
HCQ	Th2	UROS	-0.031	0.47	1
HCQ	Th2	USB1	-0.085	0.19	1
HCQ	Th2	USE1	-0.06	0.32	1
HCQ	Th2	USF1	0.017	0.91	1
HCQ	Th2	USF2	-0.019	0.83	1
HCQ	Th2	USMG5	0.023	0.72	1
HCQ	Th2	USO1	0.038	0.34	1
HCQ	Th2	USP1	-0.041	0.31	1
HCQ	Th2	USP10	-0.037	0.38	1
HCQ	Th2	USP11	-0.021	0.63	1
HCQ	Th2	USP12	-0.079	0.22	1
HCQ	Th2	USP13	0.079	0.21	1
HCQ	Th2	USP14	-0.011	0.74	1
HCQ	Th2	USP15	-0.061	0.29	1
HCQ	Th2	USP16	0.015	0.66	1
HCQ	Th2	USP18	0.15	0.44	1
HCQ	Th2	USP19	-0.015	0.71	1
HCQ	Th2	USP20	0.0047	0.92	1
HCQ	Th2	USP21	0.052	0.28	1
HCQ	Th2	USP22	0.061	0.32	1
HCQ	Th2	USP24	-0.016	0.82	1
HCQ	Th2	USP25	0.041	0.29	1
HCQ	Th2	USP27X	-0.023	0.88	1
HCQ	Th2	USP27X-AS1	0.2	0.38	1
HCQ	Th2	USP28	-0.016	0.82	1
HCQ	Th2	USP3	-0.003	0.93	1
HCQ	Th2	USP3-AS1	-0.048	0.7	1
HCQ	Th2	USP30	0.049	0.49	1
HCQ	Th2	USP30-AS1	0.045	0.58	1
HCQ	Th2	USP31	0.029	0.76	1
HCQ	Th2	USP32	-0.043	0.49	1
HCQ	Th2	USP32P2	0.17	0.53	1
HCQ	Th2	USP33	0.015	0.73	1
HCQ	Th2	USP34	0.039	0.43	1
HCQ	Th2	USP35	-0.11	0.49	1
HCQ	Th2	USP36	0.057	0.15	1
HCQ	Th2	USP37	-0.00065	0.99	1
HCQ	Th2	USP38	-0.038	0.43	1
HCQ	Th2	USP39	-0.0046	0.91	1
HCQ	Th2	USP4	-0.026	0.42	1
HCQ	Th2	USP40	-0.085	0.31	1
HCQ	Th2	USP42	-0.028	0.47	1
HCQ	Th2	USP44	0.11	0.53	1
HCQ	Th2	USP45	0.074	0.41	1
HCQ	Th2	USP46	0.1	0.26	1
HCQ	Th2	USP46-AS1	0.2	0.16	1
HCQ	Th2	USP47	0.013	0.74	1
HCQ	Th2	USP48	-0.038	0.24	1
HCQ	Th2	USP49	0.093	0.49	1
HCQ	Th2	USP5	0.012	0.73	1
HCQ	Th2	USP53	0.27	0.012	1
HCQ	Th2	USP54	0.0024	0.98	1
HCQ	Th2	USP6NL	0.059	0.69	1
HCQ	Th2	USP7	-0.0049	0.92	1
HCQ	Th2	USP8	0.0019	0.95	1
HCQ	Th2	USP9X	-0.0044	0.96	1
HCQ	Th2	USPL1	0.0094	0.83	1
HCQ	Th2	UST	0.17	0.068	1
HCQ	Th2	UTP11L	-0.012	0.81	1
HCQ	Th2	UTP14A	0.052	0.3	1
HCQ	Th2	UTP14C	0.059	0.47	1
HCQ	Th2	UTP15	-0.045	0.41	1
HCQ	Th2	UTP18	-0.021	0.59	1
HCQ	Th2	UTP20	-0.086	0.24	1
HCQ	Th2	UTP23	0.027	0.52	1
HCQ	Th2	UTP3	0.12	0.26	1
HCQ	Th2	UTP6	0.02	0.61	1
HCQ	Th2	UTRN	0.0032	0.95	1
HCQ	Th2	UTS2	0.24	0.46	1
HCQ	Th2	UVRAG	0.022	0.56	1
HCQ	Th2	UVSSA	-0.052	0.48	1
HCQ	Th2	UXS1	-0.025	0.58	1
HCQ	Th2	UXT	-0.025	0.65	1
HCQ	Th2	VAC14	-0.011	0.77	1
HCQ	Th2	VAC14-AS1	-0.3	0.17	1
HCQ	Th2	VAMP1	0.012	0.88	1
HCQ	Th2	VAMP2	0.019	0.67	1
HCQ	Th2	VAMP3	-0.096	0.021	1
HCQ	Th2	VAMP4	0.029	0.6	1
HCQ	Th2	VAMP5	-0.16	0.057	1
HCQ	Th2	VAMP8	0.0015	0.98	1
HCQ	Th2	VANGL1	-0.054	0.66	1
HCQ	Th2	VAPA	-0.017	0.59	1
HCQ	Th2	VAPB	0.039	0.34	1
HCQ	Th2	VARS	-0.073	0.16	1
HCQ	Th2	VARS2	-0.047	0.55	1
HCQ	Th2	VASH1	-0.23	0.21	1
HCQ	Th2	VASP	-0.023	0.68	1
HCQ	Th2	VAT1	0.11	0.075	1
HCQ	Th2	VAV1	-0.022	0.6	1
HCQ	Th2	VAV2	0.13	0.64	1
HCQ	Th2	VAV3	-0.21	0.19	1
HCQ	Th2	VBP1	0.028	0.55	1
HCQ	Th2	VCL	0.13	0.063	1
HCQ	Th2	VCP	-0.021	0.61	1
HCQ	Th2	VCPIP1	-0.026	0.66	1
HCQ	Th2	VCPKMT	-0.0084	0.84	1
HCQ	Th2	VDAC1	-0.028	0.59	1
HCQ	Th2	VDAC2	-0.05	0.16	1
HCQ	Th2	VDAC3	-0.036	0.29	1
HCQ	Th2	VDR	-0.21	0.27	1
HCQ	Th2	VEGFB	0.084	0.24	1
HCQ	Th2	VEZF1	0.036	0.32	1
HCQ	Th2	VEZT	-0.021	0.55	1
HCQ	Th2	VGLL4	0.23	0.002	1
HCQ	Th2	VHL	-0.037	0.57	1
HCQ	Th2	VILL	0.007	0.89	1
HCQ	Th2	VIM	0.072	0.18	1
HCQ	Th2	VIM-AS1	-0.045	0.48	1
HCQ	Th2	VIMP	0.014	0.8	1
HCQ	Th2	VIPAS39	-0.033	0.54	1
HCQ	Th2	VIPR1	0.11	0.27	1
HCQ	Th2	VKORC1	0.029	0.55	1
HCQ	Th2	VKORC1L1	0.099	0.17	1
HCQ	Th2	VMA21	0.047	0.4	1
HCQ	Th2	VMAC	0.015	0.84	1
HCQ	Th2	VMP1	-0.055	0.078	1
HCQ	Th2	VNN2	-0.069	0.42	1
HCQ	Th2	VOPP1	-0.06	0.37	1
HCQ	Th2	VPRBP	0.025	0.58	1
HCQ	Th2	VPS11	-0.01	0.76	1
HCQ	Th2	VPS13A	-0.047	0.47	1
HCQ	Th2	VPS13B	-0.006	0.92	1
HCQ	Th2	VPS13C	-0.0041	0.95	1
HCQ	Th2	VPS13D	0.081	0.28	1
HCQ	Th2	VPS16	-0.051	0.22	1
HCQ	Th2	VPS18	-0.034	0.52	1
HCQ	Th2	VPS25	-0.02	0.7	1
HCQ	Th2	VPS26A	-0.0035	0.93	1
HCQ	Th2	VPS26B	0.0078	0.82	1
HCQ	Th2	VPS28	-0.017	0.71	1
HCQ	Th2	VPS29	-0.013	0.73	1
HCQ	Th2	VPS33A	-0.016	0.65	1
HCQ	Th2	VPS33B	-0.0028	0.95	1
HCQ	Th2	VPS35	0.019	0.54	1
HCQ	Th2	VPS36	-0.0079	0.84	1
HCQ	Th2	VPS37A	0.0013	0.97	1
HCQ	Th2	VPS37B	-0.024	0.69	1
HCQ	Th2	VPS37C	0.042	0.76	1
HCQ	Th2	VPS39	-0.042	0.35	1
HCQ	Th2	VPS41	-0.06	0.16	1
HCQ	Th2	VPS45	0.024	0.4	1
HCQ	Th2	VPS4A	-0.0016	0.96	1
HCQ	Th2	VPS4B	-0.036	0.34	1
HCQ	Th2	VPS50	0.0045	0.93	1
HCQ	Th2	VPS51	-0.021	0.67	1
HCQ	Th2	VPS52	0.0053	0.9	1
HCQ	Th2	VPS53	0.041	0.56	1
HCQ	Th2	VPS54	-0.035	0.46	1
HCQ	Th2	VPS72	-0.016	0.67	1
HCQ	Th2	VPS8	0.025	0.68	1
HCQ	Th2	VPS9D1	-0.015	0.87	1
HCQ	Th2	VRK1	-0.04	0.39	1
HCQ	Th2	VRK2	-0.05	0.33	1
HCQ	Th2	VRK3	-0.064	0.086	1
HCQ	Th2	VSIG1	0.062	0.32	1
HCQ	Th2	VSIG2	0.12	0.6	1
HCQ	Th2	VTA1	0.012	0.75	1
HCQ	Th2	VTI1A	-0.01	0.8	1
HCQ	Th2	VTI1B	0.04	0.38	1
HCQ	Th2	VWA5A	-0.15	0.053	1
HCQ	Th2	VWA7	0.18	0.19	1
HCQ	Th2	VWA8	0.094	0.19	1
HCQ	Th2	VWA9	-0.084	0.03	1
HCQ	Th2	VWDE	0.47	0.17	1
HCQ	Th2	WAC	-0.0033	0.91	1
HCQ	Th2	WAC-AS1	-0.04	0.48	1
HCQ	Th2	WAPL	-0.0069	0.83	1
HCQ	Th2	WARS	-0.14	0.076	1
HCQ	Th2	WARS2	-0.049	0.48	1
HCQ	Th2	WAS	0.042	0.53	1
HCQ	Th2	WASF2	0.07	0.087	1
HCQ	Th2	WASH1	0.072	0.45	1
HCQ	Th2	WASH2P	-0.074	0.31	1
HCQ	Th2	WASH3P	-0.062	0.42	1
HCQ	Th2	WASH7P	-0.083	0.37	1
HCQ	Th2	WASL	0.023	0.73	1
HCQ	Th2	WBP1	0.035	0.81	1
HCQ	Th2	WBP11	0.0061	0.86	1
HCQ	Th2	WBP1L	0.016	0.77	1
HCQ	Th2	WBP2	0.0052	0.89	1
HCQ	Th2	WBP2NL	0.088	0.68	1
HCQ	Th2	WBP4	0.047	0.42	1
HCQ	Th2	WBP5	0.13	0.52	1
HCQ	Th2	WBSCR16	-0.052	0.23	1
HCQ	Th2	WBSCR22	-0.04	0.33	1
HCQ	Th2	WBSCR27	-0.057	0.88	1
HCQ	Th2	WDFY1	-0.024	0.73	1
HCQ	Th2	WDFY2	-0.0042	0.93	1
HCQ	Th2	WDHD1	-0.19	0.075	1
HCQ	Th2	WDPCP	0.11	0.28	1
HCQ	Th2	WDR1	-0.032	0.46	1
HCQ	Th2	WDR11	-0.065	0.27	1
HCQ	Th2	WDR12	-0.17	0.0076	1
HCQ	Th2	WDR13	-0.046	0.42	1
HCQ	Th2	WDR18	-0.035	0.59	1
HCQ	Th2	WDR19	0.011	0.91	1
HCQ	Th2	WDR20	0.073	0.083	1
HCQ	Th2	WDR24	-0.042	0.45	1
HCQ	Th2	WDR25	-0.057	0.35	1
HCQ	Th2	WDR26	0.0051	0.93	1
HCQ	Th2	WDR27	0.057	0.53	1
HCQ	Th2	WDR3	-0.027	0.53	1
HCQ	Th2	WDR33	0.049	0.1	1
HCQ	Th2	WDR34	-0.16	0.23	1
HCQ	Th2	WDR35	0.17	0.064	1
HCQ	Th2	WDR36	-0.012	0.83	1
HCQ	Th2	WDR37	0.0093	0.86	1
HCQ	Th2	WDR4	-0.033	0.63	1
HCQ	Th2	WDR41	-0.083	0.37	1
HCQ	Th2	WDR43	-0.068	0.099	1
HCQ	Th2	WDR44	0.0034	0.95	1
HCQ	Th2	WDR45	-0.078	0.057	1
HCQ	Th2	WDR45B	-0.06	0.079	1
HCQ	Th2	WDR46	-0.036	0.3	1
HCQ	Th2	WDR47	-0.057	0.32	1
HCQ	Th2	WDR48	-0.015	0.63	1
HCQ	Th2	WDR5	0.033	0.61	1
HCQ	Th2	WDR53	0.073	0.12	1
HCQ	Th2	WDR54	-0.011	0.82	1
HCQ	Th2	WDR55	-0.021	0.55	1
HCQ	Th2	WDR59	0.035	0.42	1
HCQ	Th2	WDR5B	0.18	0.043	1
HCQ	Th2	WDR6	-0.0035	0.94	1
HCQ	Th2	WDR60	-0.0055	0.94	1
HCQ	Th2	WDR61	-0.035	0.36	1
HCQ	Th2	WDR62	-0.15	0.43	1
HCQ	Th2	WDR63	-0.2	0.52	1
HCQ	Th2	WDR64	-0.19	0.34	1
HCQ	Th2	WDR7	-0.015	0.8	1
HCQ	Th2	WDR70	-0.0017	0.97	1
HCQ	Th2	WDR73	0.02	0.69	1
HCQ	Th2	WDR74	-0.027	0.53	1
HCQ	Th2	WDR75	0.0095	0.82	1
HCQ	Th2	WDR76	-0.082	0.25	1
HCQ	Th2	WDR77	0.0008	0.98	1
HCQ	Th2	WDR78	0.025	0.88	1
HCQ	Th2	WDR81	-0.03	0.71	1
HCQ	Th2	WDR82	0.03	0.61	1
HCQ	Th2	WDR83	-0.014	0.79	1
HCQ	Th2	WDR83OS	-0.034	0.62	1
HCQ	Th2	WDR86	0.25	0.065	1
HCQ	Th2	WDR86-AS1	0.23	0.039	1
HCQ	Th2	WDR88	0.12	0.34	1
HCQ	Th2	WDR89	0.034	0.54	1
HCQ	Th2	WDR90	0.16	0.2	1
HCQ	Th2	WDR91	0.059	0.32	1
HCQ	Th2	WDR92	0.028	0.56	1
HCQ	Th2	WDSUB1	0.048	0.68	1
HCQ	Th2	WDTC1	0.036	0.59	1
HCQ	Th2	WDYHV1	-0.043	0.5	1
HCQ	Th2	WEE1	-0.046	0.61	1
HCQ	Th2	WEE2-AS1	0.42	0.044	1
HCQ	Th2	WFS1	-0.076	0.47	1
HCQ	Th2	WHAMM	0.00047	0.99	1
HCQ	Th2	WHAMMP1	0.056	0.51	1
HCQ	Th2	WHAMMP2	-0.23	0.12	1
HCQ	Th2	WHAMMP3	-0.088	0.4	1
HCQ	Th2	WHSC1	-0.014	0.81	1
HCQ	Th2	WHSC1L1	-0.013	0.7	1
HCQ	Th2	WIBG	-0.024	0.68	1
HCQ	Th2	WIPF1	0.0039	0.93	1
HCQ	Th2	WIPF2	0.0039	0.94	1
HCQ	Th2	WIPI1	-0.018	0.79	1
HCQ	Th2	WIPI2	-0.013	0.76	1
HCQ	Th2	WIZ	0.05	0.58	1
HCQ	Th2	WNK1	0.011	0.84	1
HCQ	Th2	WNT1	0.055	0.77	1
HCQ	Th2	WNT10A	-0.21	0.28	1
HCQ	Th2	WNT10B	0.085	0.63	1
HCQ	Th2	WNT7A	0.2	0.31	1
HCQ	Th2	WRAP53	0.0023	0.97	1
HCQ	Th2	WRAP73	-0.073	0.037	1
HCQ	Th2	WRB	-0.016	0.78	1
HCQ	Th2	WRN	-0.047	0.47	1
HCQ	Th2	WRNIP1	-0.02	0.6	1
HCQ	Th2	WSB1	-0.043	0.21	1
HCQ	Th2	WSB2	-0.1	0.11	1
HCQ	Th2	WTAP	-0.009	0.78	1
HCQ	Th2	WWC1	0.084	0.73	1
HCQ	Th2	WWC2	0.27	0.38	1
HCQ	Th2	WWC3	0.0076	0.92	1
HCQ	Th2	WWOX	-0.063	0.39	1
HCQ	Th2	WWP1	0.024	0.56	1
HCQ	Th2	WWP2	-0.025	0.56	1
HCQ	Th2	WWTR1	-0.17	0.28	1
HCQ	Th2	XAB2	0.16	0.3	1
HCQ	Th2	XAF1	0.16	0.29	1
HCQ	Th2	XBP1	0.067	0.31	1
HCQ	Th2	XIAP	0.021	0.7	1
HCQ	Th2	XIST	0.11	0.52	1
HCQ	Th2	XKR6	0.0017	0.99	1
HCQ	Th2	XKR8	-0.019	0.75	1
HCQ	Th2	XKR9	0.19	0.55	1
HCQ	Th2	XPA	-0.035	0.45	1
HCQ	Th2	XPC	0.016	0.62	1
HCQ	Th2	XPNPEP1	-0.053	0.28	1
HCQ	Th2	XPNPEP2	-0.05	0.81	1
HCQ	Th2	XPNPEP3	0.022	0.75	1
HCQ	Th2	XPO1	0.13	0.031	1
HCQ	Th2	XPO4	0.026	0.68	1
HCQ	Th2	XPO5	-0.0087	0.86	1
HCQ	Th2	XPO6	0.011	0.85	1
HCQ	Th2	XPO7	0.061	0.34	1
HCQ	Th2	XPOT	-0.022	0.61	1
HCQ	Th2	XPR1	0.11	0.26	1
HCQ	Th2	XRCC1	0.075	0.074	1
HCQ	Th2	XRCC2	-0.097	0.69	1
HCQ	Th2	XRCC3	-0.075	0.31	1
HCQ	Th2	XRCC4	-0.13	0.046	1
HCQ	Th2	XRCC5	-0.0038	0.9	1
HCQ	Th2	XRCC6	0.0022	0.94	1
HCQ	Th2	XRCC6BP1	0.076	0.45	1
HCQ	Th2	XRN1	-0.039	0.55	1
HCQ	Th2	XRN2	-0.058	0.076	1
HCQ	Th2	XRRA1	0.038	0.76	1
HCQ	Th2	XXYLT1	-0.22	0.014	1
HCQ	Th2	XXYLT1-AS2	-0.63	0.026	1
HCQ	Th2	XYLB	-0.15	0.38	1
HCQ	Th2	XYLT1	0.063	0.53	1
HCQ	Th2	XYLT2	-0.075	0.3	1
HCQ	Th2	YAE1D1	0.052	0.42	1
HCQ	Th2	YAF2	-0.019	0.78	1
HCQ	Th2	YARS	-0.0015	0.98	1
HCQ	Th2	YARS2	0.01	0.79	1
HCQ	Th2	YBEY	-0.079	0.35	1
HCQ	Th2	YBX1	-0.029	0.64	1
HCQ	Th2	YBX3	-0.045	0.78	1
HCQ	Th2	YDJC	-0.048	0.45	1
HCQ	Th2	YEATS2	-0.014	0.82	1
HCQ	Th2	YEATS4	-0.048	0.52	1
HCQ	Th2	YES1	0.044	0.78	1
HCQ	Th2	YIF1A	-0.099	0.071	1
HCQ	Th2	YIF1B	-0.019	0.77	1
HCQ	Th2	YIPF1	-0.11	0.03	1
HCQ	Th2	YIPF2	-0.027	0.74	1
HCQ	Th2	YIPF3	-0.037	0.26	1
HCQ	Th2	YIPF4	0.02	0.66	1
HCQ	Th2	YIPF5	0.0082	0.82	1
HCQ	Th2	YIPF6	0.035	0.42	1
HCQ	Th2	YJEFN3	0.27	0.053	1
HCQ	Th2	YKT6	-0.029	0.54	1
HCQ	Th2	YLPM1	-0.032	0.62	1
HCQ	Th2	YME1L1	-0.0057	0.84	1
HCQ	Th2	YOD1	-0.019	0.86	1
HCQ	Th2	YPEL1	-0.11	0.25	1
HCQ	Th2	YPEL2	0.037	0.63	1
HCQ	Th2	YPEL3	-0.1	0.098	1
HCQ	Th2	YPEL5	-0.012	0.74	1
HCQ	Th2	YRDC	0.0028	0.95	1
HCQ	Th2	YTHDC1	-0.017	0.72	1
HCQ	Th2	YTHDC2	-0.025	0.62	1
HCQ	Th2	YTHDF1	-0.032	0.33	1
HCQ	Th2	YTHDF2	-0.021	0.45	1
HCQ	Th2	YTHDF3	0.0075	0.88	1
HCQ	Th2	YTHDF3-AS1	-0.32	0.12	1
HCQ	Th2	YWHAB	-0.0036	0.92	1
HCQ	Th2	YWHAE	-0.015	0.79	1
HCQ	Th2	YWHAG	0.023	0.8	1
HCQ	Th2	YWHAH	-0.009	0.86	1
HCQ	Th2	YWHAQ	-0.0054	0.92	1
HCQ	Th2	YWHAZ	-0.023	0.5	1
HCQ	Th2	YY1	0.00094	0.98	1
HCQ	Th2	YY1AP1	-0.018	0.54	1
HCQ	Th2	YY2	0.1	0.5	1
HCQ	Th2	ZADH2	-0.016	0.79	1
HCQ	Th2	ZAK	0.0052	0.99	1
HCQ	Th2	ZAP70	0.014	0.73	1
HCQ	Th2	ZBED2	0.21	0.3	1
HCQ	Th2	ZBED3	-0.33	0.075	1
HCQ	Th2	ZBED4	0.054	0.4	1
HCQ	Th2	ZBED5	0.058	0.24	1
HCQ	Th2	ZBED5-AS1	-0.08	0.19	1
HCQ	Th2	ZBED6	0.12	0.53	1
HCQ	Th2	ZBED6CL	-0.025	0.78	1
HCQ	Th2	ZBED8	-0.23	0.34	1
HCQ	Th2	ZBP1	0.039	0.66	1
HCQ	Th2	ZBTB1	-0.026	0.54	1
HCQ	Th2	ZBTB10	0.2	0.13	1
HCQ	Th2	ZBTB11	-0.003	0.95	1
HCQ	Th2	ZBTB11-AS1	-0.13	0.3	1
HCQ	Th2	ZBTB14	0.021	0.58	1
HCQ	Th2	ZBTB16	-0.15	0.5	1
HCQ	Th2	ZBTB17	-0.041	0.41	1
HCQ	Th2	ZBTB18	0.025	0.82	1
HCQ	Th2	ZBTB2	0.025	0.59	1
HCQ	Th2	ZBTB20	0.073	0.19	1
HCQ	Th2	ZBTB20-AS1	-0.11	0.61	1
HCQ	Th2	ZBTB21	0.0084	0.92	1
HCQ	Th2	ZBTB22	0.065	0.37	1
HCQ	Th2	ZBTB24	-0.1	0.032	1
HCQ	Th2	ZBTB25	-0.042	0.43	1
HCQ	Th2	ZBTB26	0.022	0.88	1
HCQ	Th2	ZBTB3	0.03	0.7	1
HCQ	Th2	ZBTB32	-0.36	0.07	1
HCQ	Th2	ZBTB33	-0.024	0.75	1
HCQ	Th2	ZBTB34	0.14	0.21	1
HCQ	Th2	ZBTB37	0.24	0.047	1
HCQ	Th2	ZBTB38	0.038	0.57	1
HCQ	Th2	ZBTB39	0.0074	0.92	1
HCQ	Th2	ZBTB4	0.15	0.12	1
HCQ	Th2	ZBTB40	0.001	0.99	1
HCQ	Th2	ZBTB41	0.058	0.45	1
HCQ	Th2	ZBTB42	-0.14	0.4	1
HCQ	Th2	ZBTB43	0.0054	0.9	1
HCQ	Th2	ZBTB44	0.07	0.28	1
HCQ	Th2	ZBTB45	-0.038	0.69	1
HCQ	Th2	ZBTB46	0.11	0.5	1
HCQ	Th2	ZBTB48	-0.023	0.62	1
HCQ	Th2	ZBTB49	0.037	0.51	1
HCQ	Th2	ZBTB5	-0.013	0.9	1
HCQ	Th2	ZBTB6	0.082	0.44	1
HCQ	Th2	ZBTB7A	-0.028	0.69	1
HCQ	Th2	ZBTB7B	0.0032	0.96	1
HCQ	Th2	ZBTB8OS	-0.06	0.24	1
HCQ	Th2	ZBTB9	0.14	0.046	1
HCQ	Th2	ZC2HC1A	-0.14	0.12	1
HCQ	Th2	ZC2HC1C	0.00019	1	1
HCQ	Th2	ZC3H10	0.058	0.36	1
HCQ	Th2	ZC3H11A	0.025	0.62	1
HCQ	Th2	ZC3H12A	-0.065	0.36	1
HCQ	Th2	ZC3H12B	0.098	0.56	1
HCQ	Th2	ZC3H12D	-0.12	0.13	1
HCQ	Th2	ZC3H13	0.018	0.6	1
HCQ	Th2	ZC3H14	-0.0063	0.84	1
HCQ	Th2	ZC3H15	0.022	0.54	1
HCQ	Th2	ZC3H18	0.0081	0.86	1
HCQ	Th2	ZC3H3	0.034	0.54	1
HCQ	Th2	ZC3H4	0.1	0.19	1
HCQ	Th2	ZC3H6	0.1	0.089	1
HCQ	Th2	ZC3H7A	-0.093	0.019	1
HCQ	Th2	ZC3H7B	-0.043	0.59	1
HCQ	Th2	ZC3H8	0.02	0.75	1
HCQ	Th2	ZC3HAV1	-0.051	0.26	1
HCQ	Th2	ZC3HAV1L	-0.045	0.81	1
HCQ	Th2	ZC3HC1	-0.071	0.15	1
HCQ	Th2	ZC4H2	0.059	0.53	1
HCQ	Th2	ZCCHC10	-0.04	0.46	1
HCQ	Th2	ZCCHC11	0.029	0.55	1
HCQ	Th2	ZCCHC14	0.084	0.41	1
HCQ	Th2	ZCCHC17	-0.048	0.3	1
HCQ	Th2	ZCCHC18	-0.18	0.35	1
HCQ	Th2	ZCCHC2	0.056	0.58	1
HCQ	Th2	ZCCHC24	-0.12	0.61	1
HCQ	Th2	ZCCHC3	0.13	0.018	1
HCQ	Th2	ZCCHC4	0.1	0.097	1
HCQ	Th2	ZCCHC6	-0.012	0.82	1
HCQ	Th2	ZCCHC7	0.022	0.56	1
HCQ	Th2	ZCCHC8	-0.02	0.6	1
HCQ	Th2	ZCCHC9	-0.051	0.25	1
HCQ	Th2	ZCRB1	-0.047	0.39	1
HCQ	Th2	ZCWPW1	0.19	0.044	1
HCQ	Th2	ZCWPW2	0.28	0.18	1
HCQ	Th2	ZDBF2	-0.052	0.64	1
HCQ	Th2	ZDHHC11	0.84	0.0026	1
HCQ	Th2	ZDHHC12	-0.09	0.17	1
HCQ	Th2	ZDHHC13	-0.02	0.66	1
HCQ	Th2	ZDHHC14	0.17	0.42	1
HCQ	Th2	ZDHHC15	0.034	0.9	1
HCQ	Th2	ZDHHC16	-0.017	0.7	1
HCQ	Th2	ZDHHC17	-0.023	0.67	1
HCQ	Th2	ZDHHC18	0.023	0.76	1
HCQ	Th2	ZDHHC2	0.092	0.17	1
HCQ	Th2	ZDHHC20	-0.022	0.65	1
HCQ	Th2	ZDHHC21	-0.0021	0.98	1
HCQ	Th2	ZDHHC23	0.11	0.38	1
HCQ	Th2	ZDHHC24	0.014	0.84	1
HCQ	Th2	ZDHHC3	0.048	0.22	1
HCQ	Th2	ZDHHC4	-0.078	0.22	1
HCQ	Th2	ZDHHC5	0.015	0.75	1
HCQ	Th2	ZDHHC6	0.00013	1	1
HCQ	Th2	ZDHHC7	0.035	0.49	1
HCQ	Th2	ZDHHC8	0.11	0.2	1
HCQ	Th2	ZDHHC9	-0.023	0.81	1
HCQ	Th2	ZEB1	-0.041	0.29	1
HCQ	Th2	ZEB1-AS1	0.081	0.31	1
HCQ	Th2	ZEB2	0.0096	0.97	1
HCQ	Th2	ZER1	-0.026	0.48	1
HCQ	Th2	ZFAND1	-0.018	0.73	1
HCQ	Th2	ZFAND2A	-0.016	0.77	1
HCQ	Th2	ZFAND2B	-0.033	0.39	1
HCQ	Th2	ZFAND3	0.043	0.61	1
HCQ	Th2	ZFAND4	-0.071	0.1	1
HCQ	Th2	ZFAND5	-0.0045	0.9	1
HCQ	Th2	ZFAND6	-0.014	0.75	1
HCQ	Th2	ZFAS1	-0.017	0.81	1
HCQ	Th2	ZFAT	0.091	0.32	1
HCQ	Th2	ZFC3H1	-0.017	0.65	1
HCQ	Th2	ZFHX3	0.058	0.76	1
HCQ	Th2	ZFP1	-0.014	0.82	1
HCQ	Th2	ZFP14	0.11	0.17	1
HCQ	Th2	ZFP2	0.044	0.82	1
HCQ	Th2	ZFP28	0.17	0.3	1
HCQ	Th2	ZFP3	0.0072	0.96	1
HCQ	Th2	ZFP30	0.044	0.67	1
HCQ	Th2	ZFP36	-0.042	0.49	1
HCQ	Th2	ZFP36L1	-0.019	0.86	1
HCQ	Th2	ZFP36L2	0.046	0.64	1
HCQ	Th2	ZFP37	0.061	0.64	1
HCQ	Th2	ZFP41	0.03	0.73	1
HCQ	Th2	ZFP57	0.43	0.32	1
HCQ	Th2	ZFP62	0.027	0.61	1
HCQ	Th2	ZFP64	0.06	0.31	1
HCQ	Th2	ZFP69	-0.042	0.46	1
HCQ	Th2	ZFP69B	-0.023	0.88	1
HCQ	Th2	ZFP82	0.011	0.85	1
HCQ	Th2	ZFP90	0.06	0.3	1
HCQ	Th2	ZFP91	-0.013	0.84	1
HCQ	Th2	ZFPL1	-0.05	0.3	1
HCQ	Th2	ZFPM1	-0.2	0.17	1
HCQ	Th2	ZFR	0.023	0.47	1
HCQ	Th2	ZFR2	-0.16	0.49	1
HCQ	Th2	ZFX	0.02	0.65	1
HCQ	Th2	ZFYVE1	0.00061	0.99	1
HCQ	Th2	ZFYVE16	0.12	0.088	1
HCQ	Th2	ZFYVE19	-0.073	0.25	1
HCQ	Th2	ZFYVE21	-0.034	0.51	1
HCQ	Th2	ZFYVE26	0.16	0.096	1
HCQ	Th2	ZFYVE27	0.0043	0.91	1
HCQ	Th2	ZFYVE28	0.0096	0.9	1
HCQ	Th2	ZFYVE9	0.11	0.49	1
HCQ	Th2	ZG16B	-0.28	0.42	1
HCQ	Th2	ZGLP1	0.069	0.64	1
HCQ	Th2	ZGPAT	-0.018	0.69	1
HCQ	Th2	ZGRF1	-0.13	0.36	1
HCQ	Th2	ZHX1	-0.02	0.69	1
HCQ	Th2	ZHX2	0.0045	0.94	1
HCQ	Th2	ZHX3	0.068	0.52	1
HCQ	Th2	ZIK1	-0.041	0.65	1
HCQ	Th2	ZKSCAN1	0.033	0.44	1
HCQ	Th2	ZKSCAN2	0.15	0.23	1
HCQ	Th2	ZKSCAN3	-0.06	0.53	1
HCQ	Th2	ZKSCAN4	-0.026	0.75	1
HCQ	Th2	ZKSCAN5	-0.071	0.21	1
HCQ	Th2	ZKSCAN7	0.089	0.36	1
HCQ	Th2	ZKSCAN8	0.18	0.089	1
HCQ	Th2	ZMAT1	0.093	0.28	1
HCQ	Th2	ZMAT2	0.006	0.89	1
HCQ	Th2	ZMAT3	-0.13	0.042	1
HCQ	Th2	ZMAT5	-0.04	0.54	1
HCQ	Th2	ZMIZ1	0.034	0.64	1
HCQ	Th2	ZMIZ1-AS1	-0.14	0.3	1
HCQ	Th2	ZMIZ2	-0.094	0.21	1
HCQ	Th2	ZMPSTE24	0.021	0.69	1
HCQ	Th2	ZMYM1	-0.072	0.25	1
HCQ	Th2	ZMYM2	0.0098	0.83	1
HCQ	Th2	ZMYM3	-0.042	0.5	1
HCQ	Th2	ZMYM4	0.033	0.4	1
HCQ	Th2	ZMYM5	-0.013	0.74	1
HCQ	Th2	ZMYM6	0.025	0.6	1
HCQ	Th2	ZMYM6NB	0.042	0.44	1
HCQ	Th2	ZMYND10	0.21	0.44	1
HCQ	Th2	ZMYND11	0.018	0.62	1
HCQ	Th2	ZMYND12	-0.2	0.41	1
HCQ	Th2	ZMYND19	-0.03	0.57	1
HCQ	Th2	ZMYND8	0.046	0.3	1
HCQ	Th2	ZNF10	0.025	0.77	1
HCQ	Th2	ZNF100	-0.11	0.34	1
HCQ	Th2	ZNF101	-0.054	0.3	1
HCQ	Th2	ZNF106	-0.0055	0.85	1
HCQ	Th2	ZNF107	0.021	0.7	1
HCQ	Th2	ZNF117	-0.11	0.43	1
HCQ	Th2	ZNF12	0.011	0.82	1
HCQ	Th2	ZNF121	-0.2	0.1	1
HCQ	Th2	ZNF124	0.025	0.71	1
HCQ	Th2	ZNF131	-0.053	0.13	1
HCQ	Th2	ZNF132	0.058	0.68	1
HCQ	Th2	ZNF133	-0.028	0.62	1
HCQ	Th2	ZNF134	0.17	0.0042	1
HCQ	Th2	ZNF135	0.21	0.62	1
HCQ	Th2	ZNF136	0.0058	0.92	1
HCQ	Th2	ZNF137P	-0.061	0.67	1
HCQ	Th2	ZNF138	0.042	0.49	1
HCQ	Th2	ZNF14	0.063	0.43	1
HCQ	Th2	ZNF140	0.045	0.27	1
HCQ	Th2	ZNF141	0.038	0.55	1
HCQ	Th2	ZNF142	0.0027	0.96	1
HCQ	Th2	ZNF143	-0.0091	0.83	1
HCQ	Th2	ZNF146	0.055	0.31	1
HCQ	Th2	ZNF148	0.0023	0.94	1
HCQ	Th2	ZNF154	-0.066	0.76	1
HCQ	Th2	ZNF155	0.061	0.48	1
HCQ	Th2	ZNF157	-0.17	0.59	1
HCQ	Th2	ZNF16	-0.034	0.67	1
HCQ	Th2	ZNF160	-0.027	0.62	1
HCQ	Th2	ZNF165	-0.13	0.4	1
HCQ	Th2	ZNF169	0.1	0.16	1
HCQ	Th2	ZNF17	0.087	0.21	1
HCQ	Th2	ZNF174	-0.041	0.38	1
HCQ	Th2	ZNF175	0.14	0.15	1
HCQ	Th2	ZNF18	-0.023	0.63	1
HCQ	Th2	ZNF180	0.03	0.61	1
HCQ	Th2	ZNF181	0.049	0.46	1
HCQ	Th2	ZNF182	0.024	0.7	1
HCQ	Th2	ZNF184	0.0054	0.92	1
HCQ	Th2	ZNF185	0.047	0.73	1
HCQ	Th2	ZNF189	0.15	0.089	1
HCQ	Th2	ZNF19	0.13	0.21	1
HCQ	Th2	ZNF195	0.066	0.091	1
HCQ	Th2	ZNF197	-0.06	0.48	1
HCQ	Th2	ZNF2	0.077	0.21	1
HCQ	Th2	ZNF200	-0.0051	0.92	1
HCQ	Th2	ZNF202	0.0068	0.91	1
HCQ	Th2	ZNF204P	0.22	0.082	1
HCQ	Th2	ZNF205	0.15	0.42	1
HCQ	Th2	ZNF205-AS1	0.56	0.0089	1
HCQ	Th2	ZNF207	-0.022	0.42	1
HCQ	Th2	ZNF208	0.41	0.031	1
HCQ	Th2	ZNF211	0.0091	0.82	1
HCQ	Th2	ZNF212	0.041	0.36	1
HCQ	Th2	ZNF213	0.0027	0.98	1
HCQ	Th2	ZNF213-AS1	-0.015	0.82	1
HCQ	Th2	ZNF215	-0.058	0.89	1
HCQ	Th2	ZNF217	0.1	0.21	1
HCQ	Th2	ZNF219	0.2	0.16	1
HCQ	Th2	ZNF22	0.012	0.81	1
HCQ	Th2	ZNF221	-0.18	0.38	1
HCQ	Th2	ZNF222	0.041	0.61	1
HCQ	Th2	ZNF223	-0.051	0.65	1
HCQ	Th2	ZNF224	-0.0079	0.92	1
HCQ	Th2	ZNF225	-0.02	0.78	1
HCQ	Th2	ZNF226	0.0056	0.91	1
HCQ	Th2	ZNF227	-0.0022	0.97	1
HCQ	Th2	ZNF229	0.54	0.073	1
HCQ	Th2	ZNF23	-0.022	0.75	1
HCQ	Th2	ZNF230	-0.058	0.43	1
HCQ	Th2	ZNF232	-0.0048	0.95	1
HCQ	Th2	ZNF233	-0.057	0.72	1
HCQ	Th2	ZNF234	0.035	0.6	1
HCQ	Th2	ZNF235	0.099	0.22	1
HCQ	Th2	ZNF236	0.0011	0.98	1
HCQ	Th2	ZNF239	0.0091	0.94	1
HCQ	Th2	ZNF24	0.011	0.74	1
HCQ	Th2	ZNF248	0.031	0.67	1
HCQ	Th2	ZNF25	-0.028	0.66	1
HCQ	Th2	ZNF250	0.036	0.63	1
HCQ	Th2	ZNF251	-0.066	0.23	1
HCQ	Th2	ZNF252P	0.044	0.66	1
HCQ	Th2	ZNF252P-AS1	0.42	0.057	1
HCQ	Th2	ZNF253	0.14	0.053	1
HCQ	Th2	ZNF254	-0.053	0.33	1
HCQ	Th2	ZNF256	0.049	0.64	1
HCQ	Th2	ZNF257	0.21	0.18	1
HCQ	Th2	ZNF26	0.028	0.56	1
HCQ	Th2	ZNF260	0.06	0.35	1
HCQ	Th2	ZNF263	0.005	0.89	1
HCQ	Th2	ZNF264	0.043	0.52	1
HCQ	Th2	ZNF266	-0.013	0.82	1
HCQ	Th2	ZNF267	-0.018	0.76	1
HCQ	Th2	ZNF268	-0.051	0.4	1
HCQ	Th2	ZNF271P	0.022	0.62	1
HCQ	Th2	ZNF273	0.048	0.49	1
HCQ	Th2	ZNF274	0.032	0.42	1
HCQ	Th2	ZNF275	-0.12	0.11	1
HCQ	Th2	ZNF276	-0.036	0.41	1
HCQ	Th2	ZNF277	0.011	0.83	1
HCQ	Th2	ZNF28	-0.036	0.6	1
HCQ	Th2	ZNF280B	-0.085	0.37	1
HCQ	Th2	ZNF280C	-0.13	0.14	1
HCQ	Th2	ZNF280D	-0.058	0.39	1
HCQ	Th2	ZNF281	-0.06	0.16	1
HCQ	Th2	ZNF282	0.12	0.17	1
HCQ	Th2	ZNF283	-0.0094	0.92	1
HCQ	Th2	ZNF284	0.41	0.033	1
HCQ	Th2	ZNF285	0.27	0.22	1
HCQ	Th2	ZNF286A	0.0083	0.89	1
HCQ	Th2	ZNF286B	0.079	0.46	1
HCQ	Th2	ZNF287	0.018	0.72	1
HCQ	Th2	ZNF292	-0.045	0.42	1
HCQ	Th2	ZNF296	0.015	0.92	1
HCQ	Th2	ZNF3	-0.0031	0.94	1
HCQ	Th2	ZNF30	0.11	0.15	1
HCQ	Th2	ZNF300	-0.089	0.56	1
HCQ	Th2	ZNF302	-0.011	0.82	1
HCQ	Th2	ZNF304	-0.02	0.86	1
HCQ	Th2	ZNF311	0.31	0.32	1
HCQ	Th2	ZNF316	0.19	0.12	1
HCQ	Th2	ZNF317	-0.034	0.34	1
HCQ	Th2	ZNF318	-0.02	0.75	1
HCQ	Th2	ZNF319	0.088	0.25	1
HCQ	Th2	ZNF32	0.047	0.32	1
HCQ	Th2	ZNF32-AS2	0.11	0.39	1
HCQ	Th2	ZNF320	0.0015	0.99	1
HCQ	Th2	ZNF322	-0.12	0.085	1
HCQ	Th2	ZNF324	0.046	0.43	1
HCQ	Th2	ZNF324B	-0.0051	0.97	1
HCQ	Th2	ZNF326	-0.014	0.83	1
HCQ	Th2	ZNF329	0.089	0.35	1
HCQ	Th2	ZNF330	-0.041	0.29	1
HCQ	Th2	ZNF331	-0.026	0.67	1
HCQ	Th2	ZNF333	-0.059	0.36	1
HCQ	Th2	ZNF334	0.47	0.22	1
HCQ	Th2	ZNF335	0.025	0.6	1
HCQ	Th2	ZNF337	0.0074	0.88	1
HCQ	Th2	ZNF337-AS1	-0.057	0.71	1
HCQ	Th2	ZNF33A	0.045	0.44	1
HCQ	Th2	ZNF33B	0.058	0.32	1
HCQ	Th2	ZNF34	-0.15	0.023	1
HCQ	Th2	ZNF341	-0.035	0.65	1
HCQ	Th2	ZNF343	0.014	0.84	1
HCQ	Th2	ZNF345	0.1	0.19	1
HCQ	Th2	ZNF346	0.022	0.55	1
HCQ	Th2	ZNF347	0.03	0.79	1
HCQ	Th2	ZNF35	0.0083	0.96	1
HCQ	Th2	ZNF350	0.051	0.36	1
HCQ	Th2	ZNF354A	0.024	0.66	1
HCQ	Th2	ZNF354B	0.056	0.34	1
HCQ	Th2	ZNF354C	0.31	0.022	1
HCQ	Th2	ZNF362	-0.048	0.43	1
HCQ	Th2	ZNF365	0.16	0.27	1
HCQ	Th2	ZNF367	-0.042	0.64	1
HCQ	Th2	ZNF37A	-0.069	0.14	1
HCQ	Th2	ZNF37BP	0.025	0.67	1
HCQ	Th2	ZNF382	0.017	0.82	1
HCQ	Th2	ZNF383	0.015	0.78	1
HCQ	Th2	ZNF384	0.029	0.36	1
HCQ	Th2	ZNF391	0.51	0.031	1
HCQ	Th2	ZNF394	0.0037	0.9	1
HCQ	Th2	ZNF395	0.041	0.64	1
HCQ	Th2	ZNF396	-0.019	0.9	1
HCQ	Th2	ZNF397	0.052	0.45	1
HCQ	Th2	ZNF398	0.15	0.057	1
HCQ	Th2	ZNF404	0.15	0.32	1
HCQ	Th2	ZNF407	-0.042	0.61	1
HCQ	Th2	ZNF408	-0.04	0.48	1
HCQ	Th2	ZNF41	0.089	0.22	1
HCQ	Th2	ZNF410	-0.0071	0.83	1
HCQ	Th2	ZNF414	-0.11	0.14	1
HCQ	Th2	ZNF415	-0.25	0.38	1
HCQ	Th2	ZNF416	-0.014	0.88	1
HCQ	Th2	ZNF417	0.2	0.062	1
HCQ	Th2	ZNF418	0.36	0.23	1
HCQ	Th2	ZNF419	0.051	0.44	1
HCQ	Th2	ZNF420	0.045	0.34	1
HCQ	Th2	ZNF425	-0.045	0.8	1
HCQ	Th2	ZNF426	0.097	0.066	1
HCQ	Th2	ZNF428	0.064	0.39	1
HCQ	Th2	ZNF429	0.091	0.19	1
HCQ	Th2	ZNF43	-0.039	0.48	1
HCQ	Th2	ZNF430	0.0057	0.87	1
HCQ	Th2	ZNF431	0.014	0.8	1
HCQ	Th2	ZNF432	-0.11	0.21	1
HCQ	Th2	ZNF433	0.055	0.75	1
HCQ	Th2	ZNF436	0.0017	0.99	1
HCQ	Th2	ZNF436-AS1	0.14	0.41	1
HCQ	Th2	ZNF438	0.076	0.41	1
HCQ	Th2	ZNF439	0.059	0.62	1
HCQ	Th2	ZNF44	-0.019	0.7	1
HCQ	Th2	ZNF440	-0.045	0.59	1
HCQ	Th2	ZNF441	0.037	0.66	1
HCQ	Th2	ZNF442	0.035	0.86	1
HCQ	Th2	ZNF443	-0.011	0.9	1
HCQ	Th2	ZNF444	-0.028	0.65	1
HCQ	Th2	ZNF445	-0.047	0.68	1
HCQ	Th2	ZNF446	-0.022	0.73	1
HCQ	Th2	ZNF449	0.15	0.061	1
HCQ	Th2	ZNF45	0.04	0.49	1
HCQ	Th2	ZNF451	-0.019	0.67	1
HCQ	Th2	ZNF460	0.055	0.57	1
HCQ	Th2	ZNF461	-0.026	0.72	1
HCQ	Th2	ZNF462	0.062	0.81	1
HCQ	Th2	ZNF467	0.042	0.84	1
HCQ	Th2	ZNF468	0.014	0.81	1
HCQ	Th2	ZNF470	0.13	0.23	1
HCQ	Th2	ZNF471	0.36	0.4	1
HCQ	Th2	ZNF473	0.051	0.45	1
HCQ	Th2	ZNF48	-0.036	0.68	1
HCQ	Th2	ZNF480	-0.019	0.65	1
HCQ	Th2	ZNF483	0.051	0.66	1
HCQ	Th2	ZNF484	0.11	0.1	1
HCQ	Th2	ZNF485	-0.06	0.48	1
HCQ	Th2	ZNF486	0.1	0.34	1
HCQ	Th2	ZNF487	-0.11	0.32	1
HCQ	Th2	ZNF490	-0.025	0.77	1
HCQ	Th2	ZNF491	0.039	0.9	1
HCQ	Th2	ZNF492	0.19	0.53	1
HCQ	Th2	ZNF493	0.059	0.48	1
HCQ	Th2	ZNF496	-0.014	0.89	1
HCQ	Th2	ZNF497	-0.13	0.45	1
HCQ	Th2	ZNF500	0.037	0.55	1
HCQ	Th2	ZNF501	0.083	0.42	1
HCQ	Th2	ZNF502	-0.0054	0.97	1
HCQ	Th2	ZNF506	0.044	0.46	1
HCQ	Th2	ZNF507	-0.11	0.15	1
HCQ	Th2	ZNF510	0.039	0.61	1
HCQ	Th2	ZNF511	-0.047	0.36	1
HCQ	Th2	ZNF512	0.058	0.22	1
HCQ	Th2	ZNF512B	-0.025	0.75	1
HCQ	Th2	ZNF513	0.029	0.62	1
HCQ	Th2	ZNF514	0.095	0.4	1
HCQ	Th2	ZNF516	0.48	0.025	1
HCQ	Th2	ZNF517	0.081	0.53	1
HCQ	Th2	ZNF518A	0.016	0.8	1
HCQ	Th2	ZNF518B	0.018	0.81	1
HCQ	Th2	ZNF519	-0.064	0.52	1
HCQ	Th2	ZNF524	-0.088	0.22	1
HCQ	Th2	ZNF525	0.067	0.39	1
HCQ	Th2	ZNF526	-0.003	0.96	1
HCQ	Th2	ZNF527	0.076	0.28	1
HCQ	Th2	ZNF528	-0.029	0.78	1
HCQ	Th2	ZNF528-AS1	0.11	0.52	1
HCQ	Th2	ZNF529	-0.0045	0.94	1
HCQ	Th2	ZNF529-AS1	0.046	0.72	1
HCQ	Th2	ZNF530	0.016	0.88	1
HCQ	Th2	ZNF532	-0.18	0.51	1
HCQ	Th2	ZNF540	0.21	0.016	1
HCQ	Th2	ZNF541	-0.00047	1	1
HCQ	Th2	ZNF542P	0.2	0.076	1
HCQ	Th2	ZNF543	0.18	0.024	1
HCQ	Th2	ZNF544	-0.0015	0.98	1
HCQ	Th2	ZNF546	0.088	0.27	1
HCQ	Th2	ZNF547	0.44	0.0037	1
HCQ	Th2	ZNF548	0.095	0.13	1
HCQ	Th2	ZNF549	0.008	0.91	1
HCQ	Th2	ZNF550	0.1	0.078	1
HCQ	Th2	ZNF551	0.077	0.3	1
HCQ	Th2	ZNF552	0.05	0.46	1
HCQ	Th2	ZNF554	0.0032	0.96	1
HCQ	Th2	ZNF555	0.17	0.042	1
HCQ	Th2	ZNF557	0.048	0.47	1
HCQ	Th2	ZNF558	-0.042	0.51	1
HCQ	Th2	ZNF559	-0.017	0.76	1
HCQ	Th2	ZNF561	-0.0047	0.93	1
HCQ	Th2	ZNF561-AS1	-0.053	0.65	1
HCQ	Th2	ZNF562	0.067	0.22	1
HCQ	Th2	ZNF563	-0.041	0.6	1
HCQ	Th2	ZNF564	-0.047	0.37	1
HCQ	Th2	ZNF565	0.23	0.0056	1
HCQ	Th2	ZNF566	0.042	0.48	1
HCQ	Th2	ZNF567	0.0093	0.87	1
HCQ	Th2	ZNF568	0.098	0.11	1
HCQ	Th2	ZNF569	0.12	0.1	1
HCQ	Th2	ZNF57	0.0087	0.92	1
HCQ	Th2	ZNF570	0.15	0.1	1
HCQ	Th2	ZNF571	-0.0084	0.92	1
HCQ	Th2	ZNF571-AS1	0.19	0.35	1
HCQ	Th2	ZNF572	0.26	0.32	1
HCQ	Th2	ZNF573	0.05	0.51	1
HCQ	Th2	ZNF574	0.025	0.64	1
HCQ	Th2	ZNF575	-0.067	0.46	1
HCQ	Th2	ZNF576	0.017	0.77	1
HCQ	Th2	ZNF577	0.094	0.41	1
HCQ	Th2	ZNF578	0.059	0.69	1
HCQ	Th2	ZNF580	-0.0063	0.94	1
HCQ	Th2	ZNF581	-0.019	0.78	1
HCQ	Th2	ZNF582	0.15	0.097	1
HCQ	Th2	ZNF582-AS1	0.063	0.64	1
HCQ	Th2	ZNF583	-0.063	0.39	1
HCQ	Th2	ZNF584	-0.021	0.77	1
HCQ	Th2	ZNF585A	0.019	0.69	1
HCQ	Th2	ZNF585B	0.00078	0.99	1
HCQ	Th2	ZNF586	0.049	0.25	1
HCQ	Th2	ZNF587	0.093	0.27	1
HCQ	Th2	ZNF587B	0.093	0.27	1
HCQ	Th2	ZNF589	-0.046	0.51	1
HCQ	Th2	ZNF592	0.057	0.33	1
HCQ	Th2	ZNF593	-0.082	0.29	1
HCQ	Th2	ZNF594	0.043	0.71	1
HCQ	Th2	ZNF595	0.028	0.89	1
HCQ	Th2	ZNF596	0.054	0.64	1
HCQ	Th2	ZNF597	0.0072	0.93	1
HCQ	Th2	ZNF598	0.037	0.6	1
HCQ	Th2	ZNF599	0.072	0.39	1
HCQ	Th2	ZNF600	-0.035	0.7	1
HCQ	Th2	ZNF605	0.042	0.62	1
HCQ	Th2	ZNF606	-0.023	0.74	1
HCQ	Th2	ZNF607	0.13	0.21	1
HCQ	Th2	ZNF609	0.097	0.26	1
HCQ	Th2	ZNF610	-0.055	0.73	1
HCQ	Th2	ZNF611	-0.021	0.68	1
HCQ	Th2	ZNF613	0.046	0.49	1
HCQ	Th2	ZNF614	0.02	0.79	1
HCQ	Th2	ZNF615	-0.089	0.31	1
HCQ	Th2	ZNF616	0.092	0.27	1
HCQ	Th2	ZNF619	0.0085	0.95	1
HCQ	Th2	ZNF620	0.087	0.44	1
HCQ	Th2	ZNF621	-0.039	0.67	1
HCQ	Th2	ZNF622	-0.051	0.17	1
HCQ	Th2	ZNF623	-0.017	0.77	1
HCQ	Th2	ZNF624	0.024	0.78	1
HCQ	Th2	ZNF626	0.16	0.11	1
HCQ	Th2	ZNF627	0.0058	0.94	1
HCQ	Th2	ZNF629	0.15	0.46	1
HCQ	Th2	ZNF630	-0.15	0.23	1
HCQ	Th2	ZNF638	0.0079	0.82	1
HCQ	Th2	ZNF639	-0.0096	0.82	1
HCQ	Th2	ZNF641	-8.80E-05	1	1
HCQ	Th2	ZNF644	0.01	0.77	1
HCQ	Th2	ZNF646	0.077	0.49	1
HCQ	Th2	ZNF649	-0.015	0.85	1
HCQ	Th2	ZNF652	0.11	0.18	1
HCQ	Th2	ZNF653	0.019	0.84	1
HCQ	Th2	ZNF654	-0.014	0.79	1
HCQ	Th2	ZNF655	-0.013	0.67	1
HCQ	Th2	ZNF658	-0.22	0.14	1
HCQ	Th2	ZNF658B	0.03	0.88	1
HCQ	Th2	ZNF662	-0.095	0.72	1
HCQ	Th2	ZNF664	0.14	0.27	1
HCQ	Th2	ZNF665	-0.23	0.15	1
HCQ	Th2	ZNF667	0.57	0.19	1
HCQ	Th2	ZNF667-AS1	0.077	0.82	1
HCQ	Th2	ZNF668	0.0033	0.96	1
HCQ	Th2	ZNF669	0.053	0.43	1
HCQ	Th2	ZNF670	-0.082	0.45	1
HCQ	Th2	ZNF671	0.011	0.79	1
HCQ	Th2	ZNF672	-0.034	0.47	1
HCQ	Th2	ZNF674	0.15	0.33	1
HCQ	Th2	ZNF674-AS1	0.056	0.61	1
HCQ	Th2	ZNF675	-0.033	0.44	1
HCQ	Th2	ZNF677	0.11	0.41	1
HCQ	Th2	ZNF678	0.066	0.45	1
HCQ	Th2	ZNF680	0.085	0.23	1
HCQ	Th2	ZNF681	0.012	0.89	1
HCQ	Th2	ZNF682	-0.089	0.31	1
HCQ	Th2	ZNF684	-0.072	0.39	1
HCQ	Th2	ZNF687	0.033	0.8	1
HCQ	Th2	ZNF688	-0.092	0.15	1
HCQ	Th2	ZNF689	-0.043	0.4	1
HCQ	Th2	ZNF69	-0.03	0.83	1
HCQ	Th2	ZNF691	-0.0026	0.97	1
HCQ	Th2	ZNF692	0.03	0.54	1
HCQ	Th2	ZNF696	0.028	0.68	1
HCQ	Th2	ZNF699	-0.075	0.45	1
HCQ	Th2	ZNF7	0.059	0.19	1
HCQ	Th2	ZNF70	0.017	0.94	1
HCQ	Th2	ZNF700	0.03	0.66	1
HCQ	Th2	ZNF701	0.035	0.53	1
HCQ	Th2	ZNF702P	0.12	0.68	1
HCQ	Th2	ZNF706	-0.046	0.26	1
HCQ	Th2	ZNF707	-0.076	0.39	1
HCQ	Th2	ZNF708	-0.0064	0.91	1
HCQ	Th2	ZNF709	-0.06	0.58	1
HCQ	Th2	ZNF71	-0.00034	1	1
HCQ	Th2	ZNF710	0.032	0.74	1
HCQ	Th2	ZNF711	0.3	0.3	1
HCQ	Th2	ZNF713	-0.015	0.93	1
HCQ	Th2	ZNF714	0.0017	0.99	1
HCQ	Th2	ZNF717	-0.049	0.62	1
HCQ	Th2	ZNF718	0.0089	0.93	1
HCQ	Th2	ZNF720	-0.042	0.45	1
HCQ	Th2	ZNF721	0.052	0.39	1
HCQ	Th2	ZNF724P	0.17	0.26	1
HCQ	Th2	ZNF726	0.098	0.5	1
HCQ	Th2	ZNF736	-0.2	0.11	1
HCQ	Th2	ZNF737	0.11	0.13	1
HCQ	Th2	ZNF738	0.02	0.81	1
HCQ	Th2	ZNF74	0.029	0.71	1
HCQ	Th2	ZNF740	0.063	0.41	1
HCQ	Th2	ZNF746	-0.013	0.79	1
HCQ	Th2	ZNF747	0.025	0.63	1
HCQ	Th2	ZNF749	0.056	0.5	1
HCQ	Th2	ZNF75A	0.015	0.76	1
HCQ	Th2	ZNF75D	0.059	0.35	1
HCQ	Th2	ZNF76	-0.0051	0.9	1
HCQ	Th2	ZNF761	-0.0077	0.91	1
HCQ	Th2	ZNF763	0.17	0.21	1
HCQ	Th2	ZNF764	0.046	0.52	1
HCQ	Th2	ZNF765	0.064	0.36	1
HCQ	Th2	ZNF766	0.0013	0.97	1
HCQ	Th2	ZNF767P	0.1	0.086	1
HCQ	Th2	ZNF768	-0.06	0.71	1
HCQ	Th2	ZNF77	-0.072	0.48	1
HCQ	Th2	ZNF770	0.011	0.83	1
HCQ	Th2	ZNF771	0.014	0.92	1
HCQ	Th2	ZNF772	-0.14	0.35	1
HCQ	Th2	ZNF773	0.11	0.067	1
HCQ	Th2	ZNF775	-0.11	0.26	1
HCQ	Th2	ZNF776	0.2	0.011	1
HCQ	Th2	ZNF777	-0.049	0.42	1
HCQ	Th2	ZNF778	-0.016	0.87	1
HCQ	Th2	ZNF780A	0.097	0.26	1
HCQ	Th2	ZNF780B	0.01	0.91	1
HCQ	Th2	ZNF781	-0.056	0.63	1
HCQ	Th2	ZNF782	-0.0098	0.93	1
HCQ	Th2	ZNF783	0.053	0.42	1
HCQ	Th2	ZNF784	-0.027	0.79	1
HCQ	Th2	ZNF785	0.071	0.4	1
HCQ	Th2	ZNF786	0.08	0.12	1
HCQ	Th2	ZNF787	0.14	0.49	1
HCQ	Th2	ZNF788	-0.082	0.83	1
HCQ	Th2	ZNF789	-0.027	0.66	1
HCQ	Th2	ZNF79	0.0089	0.9	1
HCQ	Th2	ZNF790	-0.077	0.4	1
HCQ	Th2	ZNF790-AS1	-0.089	0.44	1
HCQ	Th2	ZNF791	-0.052	0.34	1
HCQ	Th2	ZNF792	0.04	0.48	1
HCQ	Th2	ZNF793	0.12	0.25	1
HCQ	Th2	ZNF793-AS1	0.069	0.75	1
HCQ	Th2	ZNF799	0.075	0.32	1
HCQ	Th2	ZNF8	-0.054	0.5	1
HCQ	Th2	ZNF80	0.042	0.73	1
HCQ	Th2	ZNF800	0.013	0.67	1
HCQ	Th2	ZNF805	0.032	0.64	1
HCQ	Th2	ZNF808	0.013	0.89	1
HCQ	Th2	ZNF81	0.11	0.46	1
HCQ	Th2	ZNF813	0.046	0.63	1
HCQ	Th2	ZNF814	0.0052	0.97	1
HCQ	Th2	ZNF815P	-0.034	0.52	1
HCQ	Th2	ZNF816	-0.0076	0.91	1
HCQ	Th2	ZNF818P	0.15	0.33	1
HCQ	Th2	ZNF821	-0.0054	0.94	1
HCQ	Th2	ZNF823	-0.12	0.25	1
HCQ	Th2	ZNF826P	-0.087	0.53	1
HCQ	Th2	ZNF827	-0.029	0.74	1
HCQ	Th2	ZNF829	-0.062	0.39	1
HCQ	Th2	ZNF83	-0.024	0.72	1
HCQ	Th2	ZNF830	0.017	0.67	1
HCQ	Th2	ZNF831	-0.0034	0.97	1
HCQ	Th2	ZNF835	0.1	0.63	1
HCQ	Th2	ZNF836	0.01	0.89	1
HCQ	Th2	ZNF837	-0.11	0.32	1
HCQ	Th2	ZNF839	-0.046	0.4	1
HCQ	Th2	ZNF84	0.017	0.73	1
HCQ	Th2	ZNF841	-0.087	0.32	1
HCQ	Th2	ZNF844	0.085	0.6	1
HCQ	Th2	ZNF845	0.042	0.5	1
HCQ	Th2	ZNF846	-0.1	0.31	1
HCQ	Th2	ZNF85	-0.03	0.69	1
HCQ	Th2	ZNF850	0.27	0.12	1
HCQ	Th2	ZNF852	-0.15	0.068	1
HCQ	Th2	ZNF853	0.2	0.27	1
HCQ	Th2	ZNF862	0.07	0.28	1
HCQ	Th2	ZNF865	0.2	0.36	1
HCQ	Th2	ZNF879	0.045	0.59	1
HCQ	Th2	ZNF880	0.095	0.27	1
HCQ	Th2	ZNF883	0.023	0.9	1
HCQ	Th2	ZNF888	-0.075	0.6	1
HCQ	Th2	ZNF890P	-0.21	0.56	1
HCQ	Th2	ZNF891	0.13	0.22	1
HCQ	Th2	ZNF90	0.34	0.11	1
HCQ	Th2	ZNF91	0.05	0.36	1
HCQ	Th2	ZNF92	-0.037	0.53	1
HCQ	Th2	ZNF93	-0.018	0.83	1
HCQ	Th2	ZNFX1	-0.017	0.72	1
HCQ	Th2	ZNHIT1	-0.022	0.72	1
HCQ	Th2	ZNHIT2	-0.14	0.1	1
HCQ	Th2	ZNHIT3	0.021	0.61	1
HCQ	Th2	ZNHIT6	0.016	0.76	1
HCQ	Th2	ZNRD1	0.079	0.12	1
HCQ	Th2	ZNRD1-AS1	-0.018	0.87	1
HCQ	Th2	ZNRF1	-0.23	0.022	1
HCQ	Th2	ZNRF2	-0.03	0.47	1
HCQ	Th2	ZNRF2P1	0.31	0.5	1
HCQ	Th2	ZNRF3	0.12	0.61	1
HCQ	Th2	ZP1	0.17	0.45	1
HCQ	Th2	ZP3	-0.11	0.59	1
HCQ	Th2	ZPR1	-0.028	0.49	1
HCQ	Th2	ZRANB1	0.02	0.68	1
HCQ	Th2	ZRANB2	-0.017	0.67	1
HCQ	Th2	ZRANB3	0.016	0.88	1
HCQ	Th2	ZRSR2	0.039	0.35	1
HCQ	Th2	ZSCAN12	0.06	0.5	1
HCQ	Th2	ZSCAN16	-0.04	0.56	1
HCQ	Th2	ZSCAN16-AS1	0.0088	0.92	1
HCQ	Th2	ZSCAN18	0.23	0.067	1
HCQ	Th2	ZSCAN2	0.061	0.5	1
HCQ	Th2	ZSCAN20	-0.12	0.61	1
HCQ	Th2	ZSCAN21	-0.017	0.82	1
HCQ	Th2	ZSCAN22	0.14	0.086	1
HCQ	Th2	ZSCAN25	0.081	0.095	1
HCQ	Th2	ZSCAN26	0.057	0.22	1
HCQ	Th2	ZSCAN29	0.12	0.23	1
HCQ	Th2	ZSCAN30	0.0094	0.92	1
HCQ	Th2	ZSCAN31	-0.043	0.9	1
HCQ	Th2	ZSCAN32	0.031	0.53	1
HCQ	Th2	ZSCAN5A	-0.09	0.42	1
HCQ	Th2	ZSCAN9	0.032	0.89	1
HCQ	Th2	ZSWIM1	0.21	0.076	1
HCQ	Th2	ZSWIM3	0.25	0.021	1
HCQ	Th2	ZSWIM4	-0.11	0.32	1
HCQ	Th2	ZSWIM5	0.085	0.54	1
HCQ	Th2	ZSWIM6	0.15	0.15	1
HCQ	Th2	ZSWIM7	0.048	0.36	1
HCQ	Th2	ZSWIM8	-0.014	0.83	1
HCQ	Th2	ZUFSP	-0.022	0.73	1
HCQ	Th2	ZW10	-0.062	0.29	1
HCQ	Th2	ZWILCH	-0.052	0.34	1
HCQ	Th2	ZWINT	-0.29	0.052	1
HCQ	Th2	ZXDA	0.14	0.17	1
HCQ	Th2	ZXDB	0.082	0.38	1
HCQ	Th2	ZXDC	0.054	0.31	1
HCQ	Th2	ZYG11B	0.019	0.75	1
HCQ	Th2	ZYX	-0.018	0.78	1
HCQ	Th2	ZZEF1	0.018	0.81	1
HCQ	Th2	ZZZ3	0.012	0.79	1
HCQ	Th17	A1BG	-0.048	0.66	1
HCQ	Th17	A1BG-AS1	0.0093	0.95	1
HCQ	Th17	A2M	0.03	0.89	1
HCQ	Th17	A2M-AS1	0.04	0.9	1
HCQ	Th17	AAAS	0.019	0.52	1
HCQ	Th17	AACS	-0.00079	0.99	1
HCQ	Th17	AAED1	0.037	0.57	1
HCQ	Th17	AAGAB	0.043	0.17	1
HCQ	Th17	AAK1	0.052	0.19	1
HCQ	Th17	AAMDC	-0.051	0.5	1
HCQ	Th17	AAMP	-0.04	0.2	1
HCQ	Th17	AAR2	-0.034	0.33	1
HCQ	Th17	AARS	-0.074	0.071	1
HCQ	Th17	AARS2	0.0027	0.95	1
HCQ	Th17	AASDH	0.069	0.18	1
HCQ	Th17	AASDHPPT	0.053	0.15	1
HCQ	Th17	AASS	0.28	0.089	1
HCQ	Th17	AATF	-0.027	0.44	1
HCQ	Th17	ABALON	0.059	0.6	1
HCQ	Th17	ABAT	-0.091	0.32	1
HCQ	Th17	ABCA1	-0.13	0.45	1
HCQ	Th17	ABCA10	0.099	0.7	1
HCQ	Th17	ABCA11P	-0.053	0.54	1
HCQ	Th17	ABCA2	0.16	0.084	1
HCQ	Th17	ABCA3	0.061	0.52	1
HCQ	Th17	ABCA5	0.04	0.5	1
HCQ	Th17	ABCA7	0.068	0.38	1
HCQ	Th17	ABCB1	0.39	0.013	1
HCQ	Th17	ABCB10	-0.011	0.78	1
HCQ	Th17	ABCB6	-0.08	0.26	1
HCQ	Th17	ABCB7	0.0076	0.87	1
HCQ	Th17	ABCB8	-0.049	0.26	1
HCQ	Th17	ABCB9	-0.013	0.94	1
HCQ	Th17	ABCC1	-0.14	0.084	1
HCQ	Th17	ABCC10	-0.045	0.27	1
HCQ	Th17	ABCC2	-0.022	0.86	1
HCQ	Th17	ABCC4	-0.014	0.85	1
HCQ	Th17	ABCC5	0.037	0.61	1
HCQ	Th17	ABCD1	-0.026	0.79	1
HCQ	Th17	ABCD2	-0.0035	0.95	1
HCQ	Th17	ABCD3	0.025	0.62	1
HCQ	Th17	ABCD4	-0.0031	0.92	1
HCQ	Th17	ABCE1	0.034	0.34	1
HCQ	Th17	ABCF1	-0.032	0.47	1
HCQ	Th17	ABCF2	0.034	0.34	1
HCQ	Th17	ABCF3	0.035	0.2	1
HCQ	Th17	ABCG1	-0.037	0.66	1
HCQ	Th17	ABCG2	-0.33	0.072	1
HCQ	Th17	ABHD1	0.11	0.48	1
HCQ	Th17	ABHD10	0.062	0.18	1
HCQ	Th17	ABHD11	0.00056	0.99	1
HCQ	Th17	ABHD12	-0.026	0.49	1
HCQ	Th17	ABHD13	0.06	0.16	1
HCQ	Th17	ABHD14A	-0.041	0.42	1
HCQ	Th17	ABHD14B	-0.064	0.12	1
HCQ	Th17	ABHD15	0.13	0.019	1
HCQ	Th17	ABHD16A	-0.0094	0.76	1
HCQ	Th17	ABHD16B	-0.021	0.88	1
HCQ	Th17	ABHD17A	-0.031	0.64	1
HCQ	Th17	ABHD17B	0.0017	0.97	1
HCQ	Th17	ABHD17C	-0.083	0.37	1
HCQ	Th17	ABHD2	0.036	0.57	1
HCQ	Th17	ABHD3	0.023	0.54	1
HCQ	Th17	ABHD4	0.068	0.2	1
HCQ	Th17	ABHD5	0.031	0.66	1
HCQ	Th17	ABHD6	0.056	0.41	1
HCQ	Th17	ABHD8	0.02	0.81	1
HCQ	Th17	ABI1	-0.0019	0.96	1
HCQ	Th17	ABI2	0.11	0.062	1
HCQ	Th17	ABI3	0.028	0.77	1
HCQ	Th17	ABL1	-0.085	0.21	1
HCQ	Th17	ABL2	0.031	0.71	1
HCQ	Th17	ABLIM1	0.054	0.23	1
HCQ	Th17	ABLIM2	0.16	0.31	1
HCQ	Th17	ABO	-0.37	0.6	1
HCQ	Th17	ABR	0.0085	0.88	1
HCQ	Th17	ABRA	-0.09	0.65	1
HCQ	Th17	ABRACL	0.019	0.71	1
HCQ	Th17	ABT1	-0.041	0.27	1
HCQ	Th17	ABTB1	-0.082	0.062	1
HCQ	Th17	ABTB2	0.29	0.17	1
HCQ	Th17	ACAA1	-0.0017	0.96	1
HCQ	Th17	ACAA2	-0.14	0.044	1
HCQ	Th17	ACACA	-0.016	0.84	1
HCQ	Th17	ACACB	0.021	0.85	1
HCQ	Th17	ACAD10	0.032	0.45	1
HCQ	Th17	ACAD11	0.061	0.52	1
HCQ	Th17	ACAD8	-0.063	0.061	1
HCQ	Th17	ACAD9	-0.091	0.31	1
HCQ	Th17	ACADM	0.013	0.76	1
HCQ	Th17	ACADS	-0.14	0.021	1
HCQ	Th17	ACADSB	0.015	0.78	1
HCQ	Th17	ACADVL	-0.0064	0.88	1
HCQ	Th17	ACAP1	-0.018	0.57	1
HCQ	Th17	ACAP2	0.014	0.62	1
HCQ	Th17	ACAP3	0.044	0.48	1
HCQ	Th17	ACAT1	0.0072	0.87	1
HCQ	Th17	ACAT2	-0.009	0.85	1
HCQ	Th17	ACBD3	0.0094	0.83	1
HCQ	Th17	ACBD4	-0.017	0.71	1
HCQ	Th17	ACBD5	-0.036	0.43	1
HCQ	Th17	ACBD6	-0.035	0.36	1
HCQ	Th17	ACCS	-0.19	0.24	1
HCQ	Th17	ACD	-0.012	0.76	1
HCQ	Th17	ACE	0.047	0.75	1
HCQ	Th17	ACER1	0.076	0.67	1
HCQ	Th17	ACER2	0.27	0.27	1
HCQ	Th17	ACER3	0.081	0.35	1
HCQ	Th17	ACIN1	0.051	0.3	1
HCQ	Th17	ACKR3	0.0079	0.92	1
HCQ	Th17	ACLY	0.009	0.77	1
HCQ	Th17	ACO1	0.082	0.17	1
HCQ	Th17	ACO2	0.0064	0.83	1
HCQ	Th17	ACOT1	-0.15	0.15	1
HCQ	Th17	ACOT13	0.046	0.28	1
HCQ	Th17	ACOT2	-0.034	0.46	1
HCQ	Th17	ACOT4	-0.028	0.79	1
HCQ	Th17	ACOT7	-0.17	0.11	1
HCQ	Th17	ACOT8	-0.0088	0.85	1
HCQ	Th17	ACOT9	-0.0079	0.87	1
HCQ	Th17	ACOX1	0.015	0.79	1
HCQ	Th17	ACOX3	-0.027	0.58	1
HCQ	Th17	ACP1	0.011	0.72	1
HCQ	Th17	ACP2	-0.044	0.37	1
HCQ	Th17	ACP5	-0.25	0.035	1
HCQ	Th17	ACP6	-0.0056	0.94	1
HCQ	Th17	ACRBP	-0.18	0.45	1
HCQ	Th17	ACRC	0.1	0.36	1
HCQ	Th17	ACSF2	-0.21	0.085	1
HCQ	Th17	ACSF3	-0.039	0.47	1
HCQ	Th17	ACSL1	-0.052	0.5	1
HCQ	Th17	ACSL3	0.028	0.51	1
HCQ	Th17	ACSL4	-0.022	0.64	1
HCQ	Th17	ACSL5	0.016	0.68	1
HCQ	Th17	ACSL6	0.18	0.042	1
HCQ	Th17	ACSM3	0.11	0.48	1
HCQ	Th17	ACSS1	-0.035	0.29	1
HCQ	Th17	ACSS2	0.02	0.84	1
HCQ	Th17	ACTA2	-0.066	0.49	1
HCQ	Th17	ACTB	-0.077	0.12	1
HCQ	Th17	ACTG1	-0.13	0.024	1
HCQ	Th17	ACTG1P17	0.3	0.18	1
HCQ	Th17	ACTG1P20	0.0075	0.94	1
HCQ	Th17	ACTL10	-0.16	0.11	1
HCQ	Th17	ACTL6A	-0.021	0.47	1
HCQ	Th17	ACTN1	0.052	0.68	1
HCQ	Th17	ACTN4	-0.017	0.82	1
HCQ	Th17	ACTR10	0.0087	0.81	1
HCQ	Th17	ACTR1A	0.045	0.095	1
HCQ	Th17	ACTR1B	0.01	0.82	1
HCQ	Th17	ACTR2	0.0031	0.95	1
HCQ	Th17	ACTR3	-0.041	0.23	1
HCQ	Th17	ACTR3B	-0.051	0.4	1
HCQ	Th17	ACTR3C	-0.11	0.18	1
HCQ	Th17	ACTR5	0.033	0.52	1
HCQ	Th17	ACTR6	0.033	0.47	1
HCQ	Th17	ACTR8	0.00053	0.99	1
HCQ	Th17	ACVR1	-0.034	0.51	1
HCQ	Th17	ACVR1B	0.15	0.3	1
HCQ	Th17	ACVR1C	0.31	0.07	1
HCQ	Th17	ACVR2A	0.14	0.18	1
HCQ	Th17	ACVR2B	0.21	0.079	1
HCQ	Th17	ACYP1	0.0048	0.93	1
HCQ	Th17	ACYP2	-0.066	0.37	1
HCQ	Th17	ADA	0.03	0.65	1
HCQ	Th17	ADAL	-0.0021	0.98	1
HCQ	Th17	ADAM10	-0.013	0.83	1
HCQ	Th17	ADAM12	0.01	0.95	1
HCQ	Th17	ADAM15	-0.0035	0.95	1
HCQ	Th17	ADAM17	-0.056	0.38	1
HCQ	Th17	ADAM19	-0.043	0.53	1
HCQ	Th17	ADAM1A	0.11	0.37	1
HCQ	Th17	ADAM22	0.12	0.4	1
HCQ	Th17	ADAM23	0.36	0.15	1
HCQ	Th17	ADAM8	-0.057	0.3	1
HCQ	Th17	ADAM9	0.14	0.25	1
HCQ	Th17	ADAMTS1	0.8	0.09	1
HCQ	Th17	ADAMTS10	-0.027	0.86	1
HCQ	Th17	ADAMTS13	-0.12	0.53	1
HCQ	Th17	ADAMTS17	0.052	0.72	1
HCQ	Th17	ADAMTS4	0.088	0.78	1
HCQ	Th17	ADAMTS6	0.022	0.95	1
HCQ	Th17	ADAMTSL4	0.2	0.37	1
HCQ	Th17	ADAMTSL4-AS1	-0.11	0.4	1
HCQ	Th17	ADAMTSL5	0.24	0.039	1
HCQ	Th17	ADAP1	0.0034	0.98	1
HCQ	Th17	ADAR	0.054	0.4	1
HCQ	Th17	ADARB1	0.053	0.4	1
HCQ	Th17	ADAT1	-0.039	0.35	1
HCQ	Th17	ADAT2	-0.04	0.58	1
HCQ	Th17	ADAT3	-0.095	0.4	1
HCQ	Th17	ADCK1	-0.026	0.79	1
HCQ	Th17	ADCK2	-0.051	0.24	1
HCQ	Th17	ADCK3	-0.078	0.032	1
HCQ	Th17	ADCK4	0.025	0.57	1
HCQ	Th17	ADCK5	-0.029	0.67	1
HCQ	Th17	ADCY10P1	0.069	0.53	1
HCQ	Th17	ADCY3	0.037	0.59	1
HCQ	Th17	ADCY4	-0.17	0.2	1
HCQ	Th17	ADCY7	0.035	0.5	1
HCQ	Th17	ADCY9	0.26	0.032	1
HCQ	Th17	ADD1	0.027	0.35	1
HCQ	Th17	ADD3	-0.0083	0.79	1
HCQ	Th17	ADGRB2	0.056	0.75	1
HCQ	Th17	ADGRE1	-0.34	0.094	1
HCQ	Th17	ADGRE2	0.12	0.68	1
HCQ	Th17	ADGRE4P	-0.13	0.68	1
HCQ	Th17	ADGRE5	0.081	0.12	1
HCQ	Th17	ADGRF3	-0.22	0.21	1
HCQ	Th17	ADGRG1	-0.016	0.95	1
HCQ	Th17	ADGRG5	-0.064	0.67	1
HCQ	Th17	ADGRL1	0.13	0.23	1
HCQ	Th17	ADH5	-0.047	0.14	1
HCQ	Th17	ADHFE1	-0.027	0.64	1
HCQ	Th17	ADI1	-0.051	0.28	1
HCQ	Th17	ADIPOR1	0.0023	0.93	1
HCQ	Th17	ADIPOR2	0.039	0.72	1
HCQ	Th17	ADIRF	0.1	0.51	1
HCQ	Th17	ADK	0.053	0.21	1
HCQ	Th17	ADM2	0.28	0.24	1
HCQ	Th17	ADM5	-0.22	0.31	1
HCQ	Th17	ADNP	-0.0076	0.87	1
HCQ	Th17	ADNP-AS1	0.083	0.5	1
HCQ	Th17	ADNP2	0.027	0.58	1
HCQ	Th17	ADO	0.043	0.72	1
HCQ	Th17	ADORA2A-AS1	0.041	0.82	1
HCQ	Th17	ADORA2B	0.27	0.18	1
HCQ	Th17	ADPGK	0.054	0.14	1
HCQ	Th17	ADPGK-AS1	0.33	0.018	1
HCQ	Th17	ADPRH	-0.064	0.63	1
HCQ	Th17	ADPRHL2	-0.0035	0.94	1
HCQ	Th17	ADPRM	0.096	0.15	1
HCQ	Th17	ADRB2	0.44	0.019	1
HCQ	Th17	ADRBK1	-0.026	0.48	1
HCQ	Th17	ADRBK2	-0.14	0.44	1
HCQ	Th17	ADRM1	-0.046	0.38	1
HCQ	Th17	ADSL	-0.011	0.78	1
HCQ	Th17	ADSS	0.0011	0.99	1
HCQ	Th17	ADSSL1	0.11	0.65	1
HCQ	Th17	ADTRP	0.16	0.33	1
HCQ	Th17	AEBP1	-0.0097	0.97	1
HCQ	Th17	AEBP2	7.00E-05	1	1
HCQ	Th17	AEN	-0.00078	0.99	1
HCQ	Th17	AES	-0.02	0.68	1
HCQ	Th17	AFAP1	0.14	0.23	1
HCQ	Th17	AFAP1L2	-0.11	0.32	1
HCQ	Th17	AFF1	0.088	0.28	1
HCQ	Th17	AFF3	-0.16	0.45	1
HCQ	Th17	AFF4	-0.052	0.27	1
HCQ	Th17	AFG3L1P	0.0051	0.91	1
HCQ	Th17	AFG3L2	0.012	0.77	1
HCQ	Th17	AFMID	-0.23	0.25	1
HCQ	Th17	AFTPH	-0.098	0.032	1
HCQ	Th17	AGA	0.079	0.12	1
HCQ	Th17	AGAP1	0.59	0.029	1
HCQ	Th17	AGAP2	0.023	0.7	1
HCQ	Th17	AGAP3	0.079	0.3	1
HCQ	Th17	AGAP4	0.25	0.0008	0.84
HCQ	Th17	AGAP5	0.033	0.73	1
HCQ	Th17	AGAP6	-0.018	0.75	1
HCQ	Th17	AGAP7P	-0.083	0.51	1
HCQ	Th17	AGAP9	-0.069	0.67	1
HCQ	Th17	AGBL2	0.0053	0.95	1
HCQ	Th17	AGBL3	-0.056	0.6	1
HCQ	Th17	AGBL5	0.059	0.29	1
HCQ	Th17	AGER	0.023	0.81	1
HCQ	Th17	AGFG1	0.0066	0.84	1
HCQ	Th17	AGFG2	0.034	0.35	1
HCQ	Th17	AGGF1	-0.00035	0.99	1
HCQ	Th17	AGK	-0.005	0.88	1
HCQ	Th17	AGL	-0.012	0.85	1
HCQ	Th17	AGMAT	-0.1	0.22	1
HCQ	Th17	AGO1	0.1	0.09	1
HCQ	Th17	AGO2	0.087	0.093	1
HCQ	Th17	AGO3	0.086	0.1	1
HCQ	Th17	AGO4	0.11	0.088	1
HCQ	Th17	AGPAT1	0.023	0.7	1
HCQ	Th17	AGPAT2	-0.1	0.21	1
HCQ	Th17	AGPAT3	-0.081	0.061	1
HCQ	Th17	AGPAT4	0.0076	0.92	1
HCQ	Th17	AGPAT4-IT1	0.18	0.22	1
HCQ	Th17	AGPAT5	-0.043	0.4	1
HCQ	Th17	AGPS	0.045	0.25	1
HCQ	Th17	AGTPBP1	-0.023	0.63	1
HCQ	Th17	AGTRAP	-0.013	0.83	1
HCQ	Th17	AHCTF1	-0.054	0.39	1
HCQ	Th17	AHCY	-0.12	0.033	1
HCQ	Th17	AHCYL1	0.038	0.2	1
HCQ	Th17	AHCYL2	0.087	0.12	1
HCQ	Th17	AHDC1	-0.047	0.65	1
HCQ	Th17	AHI1	-0.27	0.016	1
HCQ	Th17	AHNAK	0.06	0.59	1
HCQ	Th17	AHR	-0.029	0.64	1
HCQ	Th17	AHRR	-0.4	0.29	1
HCQ	Th17	AHSA1	-0.0092	0.8	1
HCQ	Th17	AHSA2	0.041	0.47	1
HCQ	Th17	AIDA	0.02	0.67	1
HCQ	Th17	AIF1	-0.16	0.52	1
HCQ	Th17	AIFM1	-0.021	0.64	1
HCQ	Th17	AIFM2	-0.048	0.6	1
HCQ	Th17	AIG1	0.23	0.042	1
HCQ	Th17	AIM1	0.08	0.092	1
HCQ	Th17	AIM1L	0.045	0.72	1
HCQ	Th17	AIM2	-0.13	0.41	1
HCQ	Th17	AIMP1	0.048	0.27	1
HCQ	Th17	AIMP2	-0.021	0.74	1
HCQ	Th17	AIP	-0.055	0.21	1
HCQ	Th17	AIRE	-0.13	0.45	1
HCQ	Th17	AJUBA	0.074	0.71	1
HCQ	Th17	AK1	-0.13	0.26	1
HCQ	Th17	AK2	-0.0041	0.89	1
HCQ	Th17	AK3	0.0072	0.89	1
HCQ	Th17	AK5	0.013	0.95	1
HCQ	Th17	AK6	-0.032	0.59	1
HCQ	Th17	AK9	-0.069	0.31	1
HCQ	Th17	AKAP1	-0.012	0.75	1
HCQ	Th17	AKAP10	0.059	0.067	1
HCQ	Th17	AKAP11	-0.085	0.22	1
HCQ	Th17	AKAP13	0.0046	0.89	1
HCQ	Th17	AKAP3	-0.021	0.91	1
HCQ	Th17	AKAP5	-0.042	0.78	1
HCQ	Th17	AKAP6	0.069	0.87	1
HCQ	Th17	AKAP7	0.051	0.52	1
HCQ	Th17	AKAP8	0.0056	0.86	1
HCQ	Th17	AKAP8L	-0.0044	0.88	1
HCQ	Th17	AKAP9	0.012	0.73	1
HCQ	Th17	AKIP1	0.072	0.39	1
HCQ	Th17	AKIRIN1	-0.00076	0.98	1
HCQ	Th17	AKIRIN2	-0.027	0.55	1
HCQ	Th17	AKNA	-0.0032	0.96	1
HCQ	Th17	AKR1A1	-0.033	0.37	1
HCQ	Th17	AKR1B1	0.03	0.45	1
HCQ	Th17	AKR1C3	-0.058	0.79	1
HCQ	Th17	AKR1C6P	-0.32	0.29	1
HCQ	Th17	AKR1E2	0.35	0.033	1
HCQ	Th17	AKR7A2	-0.049	0.24	1
HCQ	Th17	AKT1	-0.025	0.48	1
HCQ	Th17	AKT1S1	-0.059	0.41	1
HCQ	Th17	AKT2	-0.037	0.66	1
HCQ	Th17	AKT3	0.04	0.67	1
HCQ	Th17	AKTIP	-0.057	0.18	1
HCQ	Th17	ALAD	-0.034	0.45	1
HCQ	Th17	ALAS1	-0.025	0.53	1
HCQ	Th17	ALCAM	0.092	0.21	1
HCQ	Th17	ALDH16A1	-0.11	0.069	1
HCQ	Th17	ALDH18A1	-0.017	0.64	1
HCQ	Th17	ALDH1B1	-0.019	0.78	1
HCQ	Th17	ALDH3A2	-0.099	0.1	1
HCQ	Th17	ALDH4A1	-0.082	0.67	1
HCQ	Th17	ALDH5A1	0.016	0.83	1
HCQ	Th17	ALDH6A1	-0.015	0.75	1
HCQ	Th17	ALDH7A1	0.3	0.29	1
HCQ	Th17	ALDH8A1	-0.23	0.37	1
HCQ	Th17	ALDH9A1	-0.13	0.019	1
HCQ	Th17	ALDOA	-0.04	0.23	1
HCQ	Th17	ALDOC	-0.015	0.77	1
HCQ	Th17	ALG1	-0.009	0.85	1
HCQ	Th17	ALG10	0.011	0.9	1
HCQ	Th17	ALG10B	0.038	0.8	1
HCQ	Th17	ALG11	0.0068	0.86	1
HCQ	Th17	ALG12	-0.058	0.14	1
HCQ	Th17	ALG13	0.021	0.65	1
HCQ	Th17	ALG14	-0.12	0.099	1
HCQ	Th17	ALG1L2	0.16	0.29	1
HCQ	Th17	ALG1L9P	0.13	0.51	1
HCQ	Th17	ALG2	0.055	0.15	1
HCQ	Th17	ALG3	-0.062	0.1	1
HCQ	Th17	ALG5	-0.061	0.16	1
HCQ	Th17	ALG6	0.016	0.7	1
HCQ	Th17	ALG8	-0.023	0.63	1
HCQ	Th17	ALG9	-0.019	0.69	1
HCQ	Th17	ALKBH1	0.005	0.93	1
HCQ	Th17	ALKBH2	0.052	0.45	1
HCQ	Th17	ALKBH3	0.01	0.81	1
HCQ	Th17	ALKBH3-AS1	0.16	0.37	1
HCQ	Th17	ALKBH4	-0.095	0.1	1
HCQ	Th17	ALKBH5	0.029	0.29	1
HCQ	Th17	ALKBH6	-0.066	0.17	1
HCQ	Th17	ALKBH7	-0.11	0.13	1
HCQ	Th17	ALKBH8	0.0012	0.98	1
HCQ	Th17	ALMS1	-0.021	0.84	1
HCQ	Th17	ALOX12	0.013	0.87	1
HCQ	Th17	ALOX12-AS1	0.12	0.14	1
HCQ	Th17	ALOX15P1	0.095	0.37	1
HCQ	Th17	ALOX5	0.31	0.025	1
HCQ	Th17	ALOX5AP	0.0028	0.97	1
HCQ	Th17	ALPK1	-0.019	0.85	1
HCQ	Th17	ALPK2	0.047	0.82	1
HCQ	Th17	ALS2	-0.042	0.72	1
HCQ	Th17	ALS2CL	0.12	0.22	1
HCQ	Th17	ALS2CR12	-0.008	0.94	1
HCQ	Th17	ALYREF	-0.0047	0.93	1
HCQ	Th17	AMBRA1	0.031	0.66	1
HCQ	Th17	AMD1	0.026	0.44	1
HCQ	Th17	AMDHD1	0.039	0.84	1
HCQ	Th17	AMDHD2	0.026	0.63	1
HCQ	Th17	AMFR	-0.035	0.71	1
HCQ	Th17	AMICA1	0.1	0.089	1
HCQ	Th17	AMIGO1	0.067	0.47	1
HCQ	Th17	AMIGO2	0.1	0.27	1
HCQ	Th17	AMIGO3	-0.031	0.76	1
HCQ	Th17	AMMECR1	-0.013	0.74	1
HCQ	Th17	AMMECR1L	0.0053	0.94	1
HCQ	Th17	AMN	0.092	0.66	1
HCQ	Th17	AMN1	-0.03	0.59	1
HCQ	Th17	AMOT	0.22	0.2	1
HCQ	Th17	AMPD2	0.067	0.14	1
HCQ	Th17	AMPD3	0.019	0.81	1
HCQ	Th17	AMPH	0.16	0.34	1
HCQ	Th17	AMT	-0.042	0.64	1
HCQ	Th17	AMY2B	0.0037	0.96	1
HCQ	Th17	AMZ2	-0.0049	0.88	1
HCQ	Th17	AMZ2P1	-0.12	0.19	1
HCQ	Th17	ANAPC1	-0.025	0.7	1
HCQ	Th17	ANAPC10	-0.0085	0.89	1
HCQ	Th17	ANAPC11	-0.083	0.17	1
HCQ	Th17	ANAPC13	-0.0039	0.93	1
HCQ	Th17	ANAPC15	-0.034	0.61	1
HCQ	Th17	ANAPC16	0.024	0.55	1
HCQ	Th17	ANAPC2	-0.027	0.79	1
HCQ	Th17	ANAPC4	-0.039	0.22	1
HCQ	Th17	ANAPC5	-0.011	0.64	1
HCQ	Th17	ANAPC7	-0.044	0.15	1
HCQ	Th17	ANGEL1	0.047	0.31	1
HCQ	Th17	ANGEL2	-0.0066	0.83	1
HCQ	Th17	ANGPT2	0.029	0.85	1
HCQ	Th17	ANGPTL6	0.33	0.16	1
HCQ	Th17	ANK1	0.21	0.094	1
HCQ	Th17	ANK3	0.01	0.9	1
HCQ	Th17	ANKAR	0.12	0.17	1
HCQ	Th17	ANKDD1A	-0.072	0.61	1
HCQ	Th17	ANKDD1B	0.13	0.64	1
HCQ	Th17	ANKEF1	0.073	0.26	1
HCQ	Th17	ANKFY1	0.019	0.74	1
HCQ	Th17	ANKH	0.014	0.77	1
HCQ	Th17	ANKHD1	-0.028	0.7	1
HCQ	Th17	ANKIB1	0.03	0.53	1
HCQ	Th17	ANKK1	0.16	0.46	1
HCQ	Th17	ANKLE1	0.07	0.74	1
HCQ	Th17	ANKLE2	0.018	0.57	1
HCQ	Th17	ANKMY1	-0.03	0.64	1
HCQ	Th17	ANKMY2	0.038	0.45	1
HCQ	Th17	ANKRA2	0.021	0.5	1
HCQ	Th17	ANKRD10	-0.026	0.36	1
HCQ	Th17	ANKRD11	-0.028	0.4	1
HCQ	Th17	ANKRD12	0.051	0.14	1
HCQ	Th17	ANKRD13A	-0.068	0.063	1
HCQ	Th17	ANKRD13B	0.17	0.31	1
HCQ	Th17	ANKRD13C	-0.025	0.46	1
HCQ	Th17	ANKRD13D	0.059	0.29	1
HCQ	Th17	ANKRD16	-0.012	0.85	1
HCQ	Th17	ANKRD17	-0.037	0.24	1
HCQ	Th17	ANKRD18A	0.12	0.33	1
HCQ	Th17	ANKRD19P	-0.028	0.81	1
HCQ	Th17	ANKRD20A11P	0.45	0.12	1
HCQ	Th17	ANKRD20A5P	0.25	0.15	1
HCQ	Th17	ANKRD23	-0.012	0.89	1
HCQ	Th17	ANKRD24	-0.54	0.086	1
HCQ	Th17	ANKRD26	0.028	0.66	1
HCQ	Th17	ANKRD27	0.0071	0.87	1
HCQ	Th17	ANKRD28	0.11	0.1	1
HCQ	Th17	ANKRD29	0.25	0.36	1
HCQ	Th17	ANKRD31	0.26	0.2	1
HCQ	Th17	ANKRD33B	-0.35	0.06	1
HCQ	Th17	ANKRD34A	0.16	0.32	1
HCQ	Th17	ANKRD36	0.009	0.89	1
HCQ	Th17	ANKRD36B	-0.054	0.45	1
HCQ	Th17	ANKRD36BP1	0.12	0.2	1
HCQ	Th17	ANKRD36C	-0.019	0.74	1
HCQ	Th17	ANKRD37	0.067	0.56	1
HCQ	Th17	ANKRD39	-0.011	0.86	1
HCQ	Th17	ANKRD40	0.19	0.0039	0.97
HCQ	Th17	ANKRD42	0.072	0.45	1
HCQ	Th17	ANKRD44	0.014	0.68	1
HCQ	Th17	ANKRD44-IT1	0.027	0.83	1
HCQ	Th17	ANKRD46	0.038	0.5	1
HCQ	Th17	ANKRD49	0.055	0.22	1
HCQ	Th17	ANKRD52	0.019	0.75	1
HCQ	Th17	ANKRD54	-0.0047	0.91	1
HCQ	Th17	ANKRD55	-0.13	0.5	1
HCQ	Th17	ANKRD6	0.064	0.56	1
HCQ	Th17	ANKRD61	-0.0013	0.99	1
HCQ	Th17	ANKRD9	-0.14	0.42	1
HCQ	Th17	ANKS1A	-0.11	0.061	1
HCQ	Th17	ANKS1B	-0.048	0.81	1
HCQ	Th17	ANKS3	-0.075	0.18	1
HCQ	Th17	ANKS6	-0.017	0.81	1
HCQ	Th17	ANKZF1	0.008	0.84	1
HCQ	Th17	ANLN	-0.19	0.55	1
HCQ	Th17	ANO10	0.12	0.12	1
HCQ	Th17	ANO6	0.034	0.38	1
HCQ	Th17	ANO8	0.19	0.13	1
HCQ	Th17	ANO9	0.045	0.32	1
HCQ	Th17	ANP32A	-0.065	0.44	1
HCQ	Th17	ANP32A-IT1	0.17	0.37	1
HCQ	Th17	ANP32B	-0.00077	0.99	1
HCQ	Th17	ANP32E	-0.022	0.59	1
HCQ	Th17	ANTXR2	0.14	0.029	1
HCQ	Th17	ANTXRLP1	-0.17	0.055	1
HCQ	Th17	ANXA1	0.12	0.13	1
HCQ	Th17	ANXA11	-0.0064	0.83	1
HCQ	Th17	ANXA2	0.018	0.76	1
HCQ	Th17	ANXA2P2	-0.099	0.6	1
HCQ	Th17	ANXA2R	0.065	0.62	1
HCQ	Th17	ANXA4	-0.054	0.36	1
HCQ	Th17	ANXA5	-0.021	0.68	1
HCQ	Th17	ANXA6	-0.076	0.33	1
HCQ	Th17	ANXA7	-0.0043	0.87	1
HCQ	Th17	ANXA9	-0.067	0.69	1
HCQ	Th17	AOAH	0.038	0.86	1
HCQ	Th17	AOC2	-0.19	0.38	1
HCQ	Th17	AP1AR	0.0027	0.95	1
HCQ	Th17	AP1B1	0.0067	0.89	1
HCQ	Th17	AP1G1	-0.041	0.47	1
HCQ	Th17	AP1G2	-0.0078	0.8	1
HCQ	Th17	AP1M1	-0.06	0.1	1
HCQ	Th17	AP1S1	-0.027	0.85	1
HCQ	Th17	AP1S2	0.039	0.35	1
HCQ	Th17	AP1S3	0.11	0.4	1
HCQ	Th17	AP2A1	-0.058	0.32	1
HCQ	Th17	AP2A2	0.056	0.26	1
HCQ	Th17	AP2B1	0.024	0.64	1
HCQ	Th17	AP2M1	0.0048	0.87	1
HCQ	Th17	AP2S1	-0.036	0.58	1
HCQ	Th17	AP3B1	-0.0013	0.97	1
HCQ	Th17	AP3D1	0.023	0.56	1
HCQ	Th17	AP3M1	0.044	0.25	1
HCQ	Th17	AP3M2	0.083	0.17	1
HCQ	Th17	AP3S1	0.023	0.63	1
HCQ	Th17	AP4B1	0.068	0.12	1
HCQ	Th17	AP4B1-AS1	-0.057	0.6	1
HCQ	Th17	AP4E1	-0.027	0.69	1
HCQ	Th17	AP4M1	0.12	0.075	1
HCQ	Th17	AP4S1	0.055	0.37	1
HCQ	Th17	AP5B1	0.071	0.15	1
HCQ	Th17	AP5M1	-0.038	0.3	1
HCQ	Th17	AP5S1	-0.091	0.12	1
HCQ	Th17	AP5Z1	-0.057	0.26	1
HCQ	Th17	APAF1	-0.034	0.6	1
HCQ	Th17	APBA1	0.33	0.082	1
HCQ	Th17	APBA2	-0.29	0.061	1
HCQ	Th17	APBA3	-0.052	0.42	1
HCQ	Th17	APBB1	-0.0068	0.88	1
HCQ	Th17	APBB1IP	-0.014	0.68	1
HCQ	Th17	APBB3	-0.032	0.54	1
HCQ	Th17	APC	0.038	0.43	1
HCQ	Th17	APC2	0.1	0.51	1
HCQ	Th17	APEH	-0.042	0.18	1
HCQ	Th17	APEX1	0.019	0.49	1
HCQ	Th17	APEX2	0.022	0.6	1
HCQ	Th17	APH1A	0.059	0.51	1
HCQ	Th17	APH1B	0.011	0.86	1
HCQ	Th17	API5	0.013	0.67	1
HCQ	Th17	APIP	-0.021	0.7	1
HCQ	Th17	APLF	-0.016	0.84	1
HCQ	Th17	APLP2	-0.041	0.39	1
HCQ	Th17	APMAP	0.029	0.41	1
HCQ	Th17	APOA1BP	-0.00052	0.99	1
HCQ	Th17	APOBEC2	0.092	0.45	1
HCQ	Th17	APOBEC3C	-0.051	0.3	1
HCQ	Th17	APOBEC3D	0.026	0.75	1
HCQ	Th17	APOBEC3F	-0.03	0.61	1
HCQ	Th17	APOBEC3G	-0.08	0.22	1
HCQ	Th17	APOBEC3H	-0.36	0.016	1
HCQ	Th17	APOBR	0.13	0.27	1
HCQ	Th17	APOL1	-0.06	0.36	1
HCQ	Th17	APOL2	-0.098	0.11	1
HCQ	Th17	APOL3	-0.085	0.14	1
HCQ	Th17	APOL6	0.066	0.2	1
HCQ	Th17	APOLD1	-0.045	0.73	1
HCQ	Th17	APOM	-0.0098	0.95	1
HCQ	Th17	APOO	0.058	0.32	1
HCQ	Th17	APOOL	0.03	0.66	1
HCQ	Th17	APOPT1	0.055	0.26	1
HCQ	Th17	APP	0.012	0.94	1
HCQ	Th17	APPBP2	0.0021	0.95	1
HCQ	Th17	APPL1	0.019	0.66	1
HCQ	Th17	APPL2	0.037	0.46	1
HCQ	Th17	APRT	-0.059	0.21	1
HCQ	Th17	APTR	0.076	0.29	1
HCQ	Th17	APTX	-0.033	0.39	1
HCQ	Th17	AQP11	-0.017	0.88	1
HCQ	Th17	AQP3	-0.009	0.87	1
HCQ	Th17	AQR	0.008	0.87	1
HCQ	Th17	ARAF	-0.011	0.74	1
HCQ	Th17	ARAP1	-0.13	0.097	1
HCQ	Th17	ARAP2	-0.083	0.099	1
HCQ	Th17	ARAP3	0.25	0.39	1
HCQ	Th17	ARCN1	0.03	0.36	1
HCQ	Th17	AREG	0.16	0.54	1
HCQ	Th17	AREL1	-0.0016	0.97	1
HCQ	Th17	ARF1	-0.014	0.63	1
HCQ	Th17	ARF3	0.065	0.17	1
HCQ	Th17	ARF4	0.03	0.45	1
HCQ	Th17	ARF5	-0.059	0.12	1
HCQ	Th17	ARF6	-0.0077	0.79	1
HCQ	Th17	ARFGAP1	0.015	0.78	1
HCQ	Th17	ARFGAP2	0.028	0.25	1
HCQ	Th17	ARFGAP3	0.0083	0.83	1
HCQ	Th17	ARFGEF1	-0.027	0.54	1
HCQ	Th17	ARFGEF2	0.025	0.7	1
HCQ	Th17	ARFIP1	0.062	0.37	1
HCQ	Th17	ARFIP2	0.024	0.41	1
HCQ	Th17	ARFRP1	-0.023	0.6	1
HCQ	Th17	ARG1	-0.33	0.21	1
HCQ	Th17	ARG2	0.011	0.84	1
HCQ	Th17	ARGFXP2	0.39	0.14	1
HCQ	Th17	ARGLU1	0.016	0.7	1
HCQ	Th17	ARHGAP1	-0.014	0.67	1
HCQ	Th17	ARHGAP10	0.0022	0.97	1
HCQ	Th17	ARHGAP11A	-0.26	0.075	1
HCQ	Th17	ARHGAP11B	-0.31	0.027	1
HCQ	Th17	ARHGAP12	0.00047	0.99	1
HCQ	Th17	ARHGAP15	0.078	0.053	1
HCQ	Th17	ARHGAP17	0.024	0.53	1
HCQ	Th17	ARHGAP18	0.044	0.61	1
HCQ	Th17	ARHGAP19	0.039	0.62	1
HCQ	Th17	ARHGAP21	-0.36	0.033	1
HCQ	Th17	ARHGAP25	-0.031	0.34	1
HCQ	Th17	ARHGAP26	0.038	0.64	1
HCQ	Th17	ARHGAP27	-0.023	0.62	1
HCQ	Th17	ARHGAP30	-0.026	0.45	1
HCQ	Th17	ARHGAP31	-0.11	0.22	1
HCQ	Th17	ARHGAP32	0.26	0.35	1
HCQ	Th17	ARHGAP33	-0.05	0.69	1
HCQ	Th17	ARHGAP35	-0.082	0.37	1
HCQ	Th17	ARHGAP4	-0.016	0.73	1
HCQ	Th17	ARHGAP5	0.047	0.51	1
HCQ	Th17	ARHGAP9	0.0026	0.94	1
HCQ	Th17	ARHGDIA	-0.036	0.55	1
HCQ	Th17	ARHGDIB	1.50E-05	1	1
HCQ	Th17	ARHGEF1	-0.045	0.3	1
HCQ	Th17	ARHGEF10	1.2	0.023	1
HCQ	Th17	ARHGEF11	-0.033	0.61	1
HCQ	Th17	ARHGEF12	0.073	0.52	1
HCQ	Th17	ARHGEF18	-0.02	0.77	1
HCQ	Th17	ARHGEF19	-0.012	0.84	1
HCQ	Th17	ARHGEF2	0.041	0.41	1
HCQ	Th17	ARHGEF26	-0.24	0.12	1
HCQ	Th17	ARHGEF3	-0.02	0.57	1
HCQ	Th17	ARHGEF34P	-0.04	0.82	1
HCQ	Th17	ARHGEF39	0.0031	0.97	1
HCQ	Th17	ARHGEF4	-0.19	0.45	1
HCQ	Th17	ARHGEF40	0.15	0.49	1
HCQ	Th17	ARHGEF5	-0.069	0.62	1
HCQ	Th17	ARHGEF6	-0.013	0.78	1
HCQ	Th17	ARHGEF7	0.03	0.49	1
HCQ	Th17	ARHGEF9	0.11	0.11	1
HCQ	Th17	ARID1A	-0.0066	0.89	1
HCQ	Th17	ARID1B	-0.0074	0.88	1
HCQ	Th17	ARID2	-0.037	0.47	1
HCQ	Th17	ARID3A	-0.13	0.26	1
HCQ	Th17	ARID3B	0.012	0.8	1
HCQ	Th17	ARID4A	-0.015	0.65	1
HCQ	Th17	ARID4B	-0.053	0.11	1
HCQ	Th17	ARID5A	-0.18	0.0052	0.97
HCQ	Th17	ARID5B	0.029	0.69	1
HCQ	Th17	ARIH1	0.048	0.35	1
HCQ	Th17	ARIH2	-0.0029	0.91	1
HCQ	Th17	ARIH2OS	-0.15	0.067	1
HCQ	Th17	ARL1	0.036	0.35	1
HCQ	Th17	ARL10	-0.015	0.89	1
HCQ	Th17	ARL11	-0.17	0.36	1
HCQ	Th17	ARL13B	-0.086	0.19	1
HCQ	Th17	ARL14EP	-0.01	0.85	1
HCQ	Th17	ARL15	-0.043	0.43	1
HCQ	Th17	ARL16	-0.045	0.3	1
HCQ	Th17	ARL17A	-0.019	0.88	1
HCQ	Th17	ARL2	-0.0085	0.9	1
HCQ	Th17	ARL2BP	0.00028	0.99	1
HCQ	Th17	ARL3	0.082	0.11	1
HCQ	Th17	ARL4A	0.082	0.19	1
HCQ	Th17	ARL4C	0.012	0.81	1
HCQ	Th17	ARL4D	-0.11	0.44	1
HCQ	Th17	ARL5A	0.0071	0.87	1
HCQ	Th17	ARL5B	-0.032	0.67	1
HCQ	Th17	ARL6	0.08	0.32	1
HCQ	Th17	ARL6IP1	-0.044	0.28	1
HCQ	Th17	ARL6IP4	-0.0049	0.91	1
HCQ	Th17	ARL6IP5	-0.00091	0.98	1
HCQ	Th17	ARL6IP6	-0.014	0.77	1
HCQ	Th17	ARL8A	0.014	0.82	1
HCQ	Th17	ARL8B	0.027	0.45	1
HCQ	Th17	ARMC1	0.034	0.27	1
HCQ	Th17	ARMC10	-0.0054	0.89	1
HCQ	Th17	ARMC12	-0.15	0.52	1
HCQ	Th17	ARMC2	-0.02	0.83	1
HCQ	Th17	ARMC5	-0.1	0.09	1
HCQ	Th17	ARMC6	-0.1	0.042	1
HCQ	Th17	ARMC7	-0.077	0.4	1
HCQ	Th17	ARMC8	0.012	0.67	1
HCQ	Th17	ARMCX1	0.079	0.76	1
HCQ	Th17	ARMCX2	0.073	0.69	1
HCQ	Th17	ARMCX3	0.028	0.44	1
HCQ	Th17	ARMCX4	-0.12	0.25	1
HCQ	Th17	ARMCX5	0.068	0.18	1
HCQ	Th17	ARMCX5-GPRASP2	-0.049	0.69	1
HCQ	Th17	ARMCX6	0.023	0.64	1
HCQ	Th17	ARMT1	-0.0019	0.97	1
HCQ	Th17	ARNT	0.0034	0.95	1
HCQ	Th17	ARNTL	0.034	0.3	1
HCQ	Th17	ARNTL2	-0.17	0.41	1
HCQ	Th17	ARPC1A	-0.04	0.2	1
HCQ	Th17	ARPC1B	-0.058	0.38	1
HCQ	Th17	ARPC2	-0.03	0.45	1
HCQ	Th17	ARPC3	-0.036	0.4	1
HCQ	Th17	ARPC4	-0.068	0.18	1
HCQ	Th17	ARPC5	-0.018	0.72	1
HCQ	Th17	ARPC5L	-0.072	0.092	1
HCQ	Th17	ARPP19	0.051	0.19	1
HCQ	Th17	ARRB1	0.086	0.42	1
HCQ	Th17	ARRB2	0.048	0.36	1
HCQ	Th17	ARRDC1	-0.092	0.11	1
HCQ	Th17	ARRDC1-AS1	0.036	0.47	1
HCQ	Th17	ARRDC2	-0.048	0.22	1
HCQ	Th17	ARRDC3	0.099	0.25	1
HCQ	Th17	ARRDC3-AS1	0.07	0.56	1
HCQ	Th17	ARRDC4	0.11	0.71	1
HCQ	Th17	ARRDC5	0.051	0.74	1
HCQ	Th17	ARSA	-0.053	0.43	1
HCQ	Th17	ARSB	-0.015	0.83	1
HCQ	Th17	ARSD	0.12	0.3	1
HCQ	Th17	ARSG	0.035	0.55	1
HCQ	Th17	ARSK	0.06	0.27	1
HCQ	Th17	ARV1	-0.032	0.48	1
HCQ	Th17	ARVCF	0.19	0.42	1
HCQ	Th17	ASAH1	-0.047	0.2	1
HCQ	Th17	ASAP1	0.017	0.77	1
HCQ	Th17	ASAP1-IT2	-0.022	0.91	1
HCQ	Th17	ASAP3	-0.012	0.95	1
HCQ	Th17	ASB1	0.041	0.6	1
HCQ	Th17	ASB13	0.033	0.73	1
HCQ	Th17	ASB14	0.19	0.17	1
HCQ	Th17	ASB16	0.07	0.63	1
HCQ	Th17	ASB16-AS1	0.038	0.53	1
HCQ	Th17	ASB2	-0.27	0.26	1
HCQ	Th17	ASB3	0.0062	0.95	1
HCQ	Th17	ASB6	-0.06	0.095	1
HCQ	Th17	ASB7	0.015	0.71	1
HCQ	Th17	ASB8	-0.013	0.7	1
HCQ	Th17	ASCC1	0.051	0.36	1
HCQ	Th17	ASCC2	-0.021	0.55	1
HCQ	Th17	ASCC3	-0.057	0.23	1
HCQ	Th17	ASF1A	0.064	0.15	1
HCQ	Th17	ASF1B	-0.16	0.3	1
HCQ	Th17	ASH1L	0.0078	0.87	1
HCQ	Th17	ASH1L-AS1	-0.15	0.043	1
HCQ	Th17	ASH2L	-0.029	0.36	1
HCQ	Th17	ASL	0.047	0.5	1
HCQ	Th17	ASNA1	-0.039	0.44	1
HCQ	Th17	ASNS	0.0018	0.97	1
HCQ	Th17	ASNSD1	0.07	0.059	1
HCQ	Th17	ASPH	0.19	0.042	1
HCQ	Th17	ASPHD2	-0.091	0.18	1
HCQ	Th17	ASPM	-0.23	0.32	1
HCQ	Th17	ASPRV1	-0.059	0.73	1
HCQ	Th17	ASPSCR1	-0.046	0.4	1
HCQ	Th17	ASRGL1	0.2	0.46	1
HCQ	Th17	ASTE1	0.038	0.32	1
HCQ	Th17	ASTN2	-0.15	0.14	1
HCQ	Th17	ASUN	-0.021	0.61	1
HCQ	Th17	ASXL1	-0.028	0.55	1
HCQ	Th17	ASXL2	0.079	0.2	1
HCQ	Th17	ATAD1	0.021	0.49	1
HCQ	Th17	ATAD2	-0.076	0.16	1
HCQ	Th17	ATAD2B	0.045	0.36	1
HCQ	Th17	ATAD3A	-0.14	0.039	1
HCQ	Th17	ATAD3B	-0.013	0.83	1
HCQ	Th17	ATAD3C	-0.11	0.54	1
HCQ	Th17	ATAD5	0.058	0.36	1
HCQ	Th17	ATAT1	0.045	0.57	1
HCQ	Th17	ATE1	0.018	0.64	1
HCQ	Th17	ATF1	-0.025	0.59	1
HCQ	Th17	ATF2	0.02	0.6	1
HCQ	Th17	ATF4	0.041	0.35	1
HCQ	Th17	ATF5	0.13	0.23	1
HCQ	Th17	ATF6	0.088	0.064	1
HCQ	Th17	ATF6B	0.02	0.65	1
HCQ	Th17	ATF7	-0.033	0.49	1
HCQ	Th17	ATF7IP	-0.0032	0.93	1
HCQ	Th17	ATF7IP2	0.026	0.62	1
HCQ	Th17	ATG10	-0.033	0.63	1
HCQ	Th17	ATG101	-0.061	0.19	1
HCQ	Th17	ATG12	0.022	0.53	1
HCQ	Th17	ATG13	-0.038	0.21	1
HCQ	Th17	ATG14	0.042	0.38	1
HCQ	Th17	ATG16L1	0.017	0.63	1
HCQ	Th17	ATG16L2	-0.025	0.6	1
HCQ	Th17	ATG2A	-0.0033	0.96	1
HCQ	Th17	ATG2B	-0.0038	0.95	1
HCQ	Th17	ATG3	-0.0017	0.96	1
HCQ	Th17	ATG4A	0.029	0.55	1
HCQ	Th17	ATG4B	-0.037	0.29	1
HCQ	Th17	ATG4C	0.013	0.82	1
HCQ	Th17	ATG4D	-0.014	0.78	1
HCQ	Th17	ATG5	0.032	0.39	1
HCQ	Th17	ATG7	-0.011	0.8	1
HCQ	Th17	ATG9A	0.017	0.69	1
HCQ	Th17	ATG9B	0.049	0.42	1
HCQ	Th17	ATHL1	0.1	0.4	1
HCQ	Th17	ATIC	0.01	0.74	1
HCQ	Th17	ATL1	-0.071	0.65	1
HCQ	Th17	ATL2	0.069	0.22	1
HCQ	Th17	ATL3	0.051	0.38	1
HCQ	Th17	ATM	0.069	0.29	1
HCQ	Th17	ATMIN	-0.021	0.52	1
HCQ	Th17	ATN1	0.0076	0.95	1
HCQ	Th17	ATOX1	-0.018	0.75	1
HCQ	Th17	ATP10A	-0.011	0.9	1
HCQ	Th17	ATP10D	0.13	0.4	1
HCQ	Th17	ATP11A	0.041	0.46	1
HCQ	Th17	ATP11B	-0.01	0.82	1
HCQ	Th17	ATP11C	0.12	0.045	1
HCQ	Th17	ATP13A1	0.023	0.62	1
HCQ	Th17	ATP13A2	-0.056	0.21	1
HCQ	Th17	ATP13A3	0.049	0.59	1
HCQ	Th17	ATP13A4	-0.29	0.26	1
HCQ	Th17	ATP1A1	0.052	0.33	1
HCQ	Th17	ATP1A1-AS1	0.038	0.67	1
HCQ	Th17	ATP1A3	-0.12	0.3	1
HCQ	Th17	ATP1B1	-0.073	0.84	1
HCQ	Th17	ATP1B3	-0.013	0.77	1
HCQ	Th17	ATP2A2	0.11	0.065	1
HCQ	Th17	ATP2A3	0.048	0.38	1
HCQ	Th17	ATP2B1	0.08	0.13	1
HCQ	Th17	ATP2B4	0.021	0.75	1
HCQ	Th17	ATP2C1	-0.012	0.84	1
HCQ	Th17	ATP2C2	-0.2	0.37	1
HCQ	Th17	ATP5A1	-0.0098	0.73	1
HCQ	Th17	ATP5B	-0.013	0.65	1
HCQ	Th17	ATP5C1	-0.018	0.65	1
HCQ	Th17	ATP5D	-0.065	0.33	1
HCQ	Th17	ATP5E	0.031	0.77	1
HCQ	Th17	ATP5F1	-0.0054	0.87	1
HCQ	Th17	ATP5G1	-0.012	0.76	1
HCQ	Th17	ATP5G2	0.0033	0.94	1
HCQ	Th17	ATP5G3	-0.038	0.35	1
HCQ	Th17	ATP5H	0.0026	0.95	1
HCQ	Th17	ATP5I	0.015	0.81	1
HCQ	Th17	ATP5J	-0.0023	0.96	1
HCQ	Th17	ATP5J2	0.0071	0.92	1
HCQ	Th17	ATP5L	-0.012	0.77	1
HCQ	Th17	ATP5O	-0.014	0.72	1
HCQ	Th17	ATP5S	-0.057	0.36	1
HCQ	Th17	ATP5SL	-0.014	0.72	1
HCQ	Th17	ATP6AP1	0.029	0.39	1
HCQ	Th17	ATP6AP1L	0.17	0.33	1
HCQ	Th17	ATP6AP2	0.035	0.22	1
HCQ	Th17	ATP6V0A1	0.081	0.34	1
HCQ	Th17	ATP6V0A2	-0.032	0.42	1
HCQ	Th17	ATP6V0B	-0.033	0.38	1
HCQ	Th17	ATP6V0C	-0.0059	0.93	1
HCQ	Th17	ATP6V0D1	-0.024	0.57	1
HCQ	Th17	ATP6V0E1	-0.026	0.5	1
HCQ	Th17	ATP6V0E2	0.01	0.85	1
HCQ	Th17	ATP6V0E2-AS1	-0.13	0.33	1
HCQ	Th17	ATP6V1A	-0.033	0.43	1
HCQ	Th17	ATP6V1B2	-0.013	0.74	1
HCQ	Th17	ATP6V1C1	-0.028	0.45	1
HCQ	Th17	ATP6V1C2	-0.14	0.34	1
HCQ	Th17	ATP6V1D	-0.035	0.43	1
HCQ	Th17	ATP6V1E1	-0.011	0.77	1
HCQ	Th17	ATP6V1E2	-0.056	0.59	1
HCQ	Th17	ATP6V1F	-0.058	0.23	1
HCQ	Th17	ATP6V1G1	0.021	0.58	1
HCQ	Th17	ATP6V1H	-0.012	0.75	1
HCQ	Th17	ATP7A	0.04	0.56	1
HCQ	Th17	ATP7B	0.086	0.69	1
HCQ	Th17	ATP8A1	-0.066	0.57	1
HCQ	Th17	ATP8B1	0.02	0.86	1
HCQ	Th17	ATP8B2	0.058	0.32	1
HCQ	Th17	ATP8B3	-0.19	0.086	1
HCQ	Th17	ATP9B	0.008	0.88	1
HCQ	Th17	ATPAF1	0.012	0.72	1
HCQ	Th17	ATPAF2	0.049	0.39	1
HCQ	Th17	ATPIF1	-0.03	0.43	1
HCQ	Th17	ATR	-0.026	0.65	1
HCQ	Th17	ATRAID	-0.021	0.52	1
HCQ	Th17	ATRIP	-0.029	0.52	1
HCQ	Th17	ATRN	-0.014	0.86	1
HCQ	Th17	ATRX	0.017	0.56	1
HCQ	Th17	ATXN1	-0.0012	0.98	1
HCQ	Th17	ATXN10	0.002	0.94	1
HCQ	Th17	ATXN1L	0.11	0.2	1
HCQ	Th17	ATXN2	0.00049	0.99	1
HCQ	Th17	ATXN2L	0.011	0.86	1
HCQ	Th17	ATXN3	0.062	0.12	1
HCQ	Th17	ATXN7	0.055	0.25	1
HCQ	Th17	ATXN7L1	-0.013	0.78	1
HCQ	Th17	ATXN7L2	-0.12	0.042	1
HCQ	Th17	ATXN7L3	0.016	0.85	1
HCQ	Th17	ATXN7L3B	0.024	0.62	1
HCQ	Th17	AUH	-0.00045	0.99	1
HCQ	Th17	AUP1	0.02	0.48	1
HCQ	Th17	AURKA	0.013	0.93	1
HCQ	Th17	AURKAIP1	-0.057	0.32	1
HCQ	Th17	AURKAPS1	0.18	0.49	1
HCQ	Th17	AURKB	-0.21	0.47	1
HCQ	Th17	AUTS2	0.29	0.027	1
HCQ	Th17	AVEN	0.091	0.14	1
HCQ	Th17	AVIL	-0.1	0.37	1
HCQ	Th17	AVL9	0.048	0.35	1
HCQ	Th17	AVPI1	-0.012	0.94	1
HCQ	Th17	AXIN1	-0.082	0.17	1
HCQ	Th17	AXIN2	0.17	0.037	1
HCQ	Th17	AXL	0.14	0.52	1
HCQ	Th17	AZI2	0.098	0.032	1
HCQ	Th17	AZIN1	-0.034	0.41	1
HCQ	Th17	AZIN1-AS1	-0.27	0.049	1
HCQ	Th17	AZIN2	0.3	0.0088	1
HCQ	Th17	B2M	-0.022	0.6	1
HCQ	Th17	B3GALNT1	0.48	0.22	1
HCQ	Th17	B3GALNT2	0.057	0.39	1
HCQ	Th17	B3GALT2	0.092	0.31	1
HCQ	Th17	B3GALT4	-0.086	0.084	1
HCQ	Th17	B3GALT6	-0.044	0.49	1
HCQ	Th17	B3GAT3	0.0035	0.93	1
HCQ	Th17	B3GLCT	0.13	0.092	1
HCQ	Th17	B3GNT2	-0.11	0.068	1
HCQ	Th17	B3GNT3	-0.058	0.84	1
HCQ	Th17	B3GNT5	0.26	0.16	1
HCQ	Th17	B3GNT8	0.16	0.4	1
HCQ	Th17	B3GNT9	-0.068	0.46	1
HCQ	Th17	B3GNTL1	-0.035	0.65	1
HCQ	Th17	B4GALNT3	-0.42	0.32	1
HCQ	Th17	B4GALT1	0.17	0.14	1
HCQ	Th17	B4GALT2	0.03	0.79	1
HCQ	Th17	B4GALT3	-0.055	0.041	1
HCQ	Th17	B4GALT4	-0.17	0.11	1
HCQ	Th17	B4GALT5	0.073	0.45	1
HCQ	Th17	B4GALT7	0.0041	0.94	1
HCQ	Th17	B4GAT1	0.03	0.63	1
HCQ	Th17	B9D2	-0.073	0.32	1
HCQ	Th17	BABAM1	-0.026	0.43	1
HCQ	Th17	BACE1	-0.048	0.57	1
HCQ	Th17	BACH1	0.049	0.42	1
HCQ	Th17	BACH2	0.21	0.056	1
HCQ	Th17	BAD	-0.13	0.071	1
HCQ	Th17	BAG1	0.01	0.8	1
HCQ	Th17	BAG2	0.016	0.89	1
HCQ	Th17	BAG3	0.058	0.17	1
HCQ	Th17	BAG4	0.01	0.82	1
HCQ	Th17	BAG5	0.066	0.037	1
HCQ	Th17	BAG6	0.022	0.68	1
HCQ	Th17	BAHD1	0.1	0.14	1
HCQ	Th17	BAIAP2	0.12	0.31	1
HCQ	Th17	BAIAP2-AS1	0.11	0.61	1
HCQ	Th17	BAIAP2L1	0.18	0.3	1
HCQ	Th17	BAIAP3	0.23	0.34	1
HCQ	Th17	BAK1	-0.055	0.27	1
HCQ	Th17	BANF1	0.014	0.77	1
HCQ	Th17	BANP	-0.0096	0.84	1
HCQ	Th17	BAP1	0.075	0.078	1
HCQ	Th17	BARD1	-0.03	0.71	1
HCQ	Th17	BASP1	-0.14	0.66	1
HCQ	Th17	BATF	-0.093	0.16	1
HCQ	Th17	BAX	-0.049	0.59	1
HCQ	Th17	BAZ1A	0.0083	0.84	1
HCQ	Th17	BAZ1B	0.012	0.66	1
HCQ	Th17	BAZ2A	0.056	0.38	1
HCQ	Th17	BAZ2B	-0.043	0.42	1
HCQ	Th17	BBC3	-0.11	0.35	1
HCQ	Th17	BBIP1	0.0067	0.88	1
HCQ	Th17	BBS1	-0.021	0.65	1
HCQ	Th17	BBS10	0.0071	0.94	1
HCQ	Th17	BBS12	0.061	0.59	1
HCQ	Th17	BBS2	0.024	0.62	1
HCQ	Th17	BBS4	-0.004	0.95	1
HCQ	Th17	BBS5	-0.02	0.86	1
HCQ	Th17	BBS7	0.015	0.76	1
HCQ	Th17	BBS9	0.074	0.11	1
HCQ	Th17	BBX	0.034	0.3	1
HCQ	Th17	BCAP29	0.022	0.65	1
HCQ	Th17	BCAP31	0.036	0.42	1
HCQ	Th17	BCAR1	0.5	0.2	1
HCQ	Th17	BCAR3	0.067	0.7	1
HCQ	Th17	BCAS1	0.062	0.85	1
HCQ	Th17	BCAS2	0.015	0.71	1
HCQ	Th17	BCAS3	-0.045	0.33	1
HCQ	Th17	BCAS4	0.042	0.61	1
HCQ	Th17	BCAT1	-0.54	0.047	1
HCQ	Th17	BCAT2	-0.028	0.61	1
HCQ	Th17	BCCIP	0.0025	0.95	1
HCQ	Th17	BCDIN3D	-0.027	0.7	1
HCQ	Th17	BCDIN3D-AS1	0.11	0.6	1
HCQ	Th17	BCKDHA	-0.044	0.38	1
HCQ	Th17	BCKDHB	-0.0047	0.93	1
HCQ	Th17	BCKDK	-0.069	0.15	1
HCQ	Th17	BCL10	0.001	0.99	1
HCQ	Th17	BCL11B	0.066	0.2	1
HCQ	Th17	BCL2	0.052	0.44	1
HCQ	Th17	BCL2A1	-0.064	0.48	1
HCQ	Th17	BCL2L1	0.0097	0.85	1
HCQ	Th17	BCL2L11	0.023	0.8	1
HCQ	Th17	BCL2L12	-0.044	0.49	1
HCQ	Th17	BCL2L13	0.036	0.39	1
HCQ	Th17	BCL2L14	-0.22	0.39	1
HCQ	Th17	BCL2L15	0.095	0.64	1
HCQ	Th17	BCL3	-0.27	0.008	0.97
HCQ	Th17	BCL6	0.12	0.47	1
HCQ	Th17	BCL7A	0.075	0.55	1
HCQ	Th17	BCL7B	0.0036	0.92	1
HCQ	Th17	BCL7C	-0.076	0.22	1
HCQ	Th17	BCL9	-0.055	0.64	1
HCQ	Th17	BCL9L	0.066	0.41	1
HCQ	Th17	BCLAF1	0.022	0.42	1
HCQ	Th17	BCO2	0.28	0.11	1
HCQ	Th17	BCOR	-0.055	0.38	1
HCQ	Th17	BCORL1	0.081	0.46	1
HCQ	Th17	BCR	0.043	0.52	1
HCQ	Th17	BCS1L	0.048	0.3	1
HCQ	Th17	BDH1	0.018	0.77	1
HCQ	Th17	BDH2	-0.00097	0.99	1
HCQ	Th17	BDP1	0.029	0.41	1
HCQ	Th17	BECN1	-0.0016	0.96	1
HCQ	Th17	BEGAIN	-0.36	0.35	1
HCQ	Th17	BEND3	-0.13	0.44	1
HCQ	Th17	BEND3P3	0.025	0.91	1
HCQ	Th17	BEND4	-0.79	0.029	1
HCQ	Th17	BEST4	0.18	0.24	1
HCQ	Th17	BET1	0.0025	0.96	1
HCQ	Th17	BET1L	0.021	0.75	1
HCQ	Th17	BEX2	-0.051	0.45	1
HCQ	Th17	BEX4	-0.0083	0.87	1
HCQ	Th17	BEX5	0.066	0.49	1
HCQ	Th17	BFAR	0.038	0.28	1
HCQ	Th17	BFSP1	-0.058	0.73	1
HCQ	Th17	BFSP2	-0.45	0.03	1
HCQ	Th17	BHLHB9	0.18	0.29	1
HCQ	Th17	BHLHE40	-0.022	0.8	1
HCQ	Th17	BHLHE40-AS1	-0.31	0.032	1
HCQ	Th17	BICD1	-0.18	0.01	1
HCQ	Th17	BICD2	0.065	0.091	1
HCQ	Th17	BID	0.03	0.44	1
HCQ	Th17	BIK	-0.12	0.28	1
HCQ	Th17	BIN1	-0.087	0.15	1
HCQ	Th17	BIN2	-0.02	0.46	1
HCQ	Th17	BIN3	-0.0091	0.79	1
HCQ	Th17	BIRC2	0.053	0.2	1
HCQ	Th17	BIRC3	-0.028	0.78	1
HCQ	Th17	BIRC5	-0.39	0.27	1
HCQ	Th17	BIRC6	0.023	0.66	1
HCQ	Th17	BIRC6-AS2	-0.17	0.33	1
HCQ	Th17	BISPR	-0.036	0.66	1
HCQ	Th17	BIVM	0.028	0.71	1
HCQ	Th17	BLCAP	0.023	0.48	1
HCQ	Th17	BLK	-0.051	0.87	1
HCQ	Th17	BLM	0.048	0.55	1
HCQ	Th17	BLMH	0.017	0.68	1
HCQ	Th17	BLOC1S1	-0.073	0.31	1
HCQ	Th17	BLOC1S2	-0.0047	0.91	1
HCQ	Th17	BLOC1S3	0.1	0.034	1
HCQ	Th17	BLOC1S4	-0.055	0.15	1
HCQ	Th17	BLOC1S6	-0.0086	0.84	1
HCQ	Th17	BLVRA	-0.065	0.32	1
HCQ	Th17	BLVRB	-0.033	0.64	1
HCQ	Th17	BLZF1	-0.024	0.59	1
HCQ	Th17	BMF	-0.4	0.13	1
HCQ	Th17	BMP1	0.029	0.88	1
HCQ	Th17	BMP2K	-0.031	0.73	1
HCQ	Th17	BMP8A	0.062	0.64	1
HCQ	Th17	BMPR1A	-0.0021	0.98	1
HCQ	Th17	BMPR2	0.0061	0.93	1
HCQ	Th17	BMS1	0.0031	0.91	1
HCQ	Th17	BMS1P20	0.054	0.6	1
HCQ	Th17	BMS1P4	0.065	0.32	1
HCQ	Th17	BMS1P5	0.25	0.12	1
HCQ	Th17	BMS1P6	-0.092	0.41	1
HCQ	Th17	BNIP1	0.01	0.85	1
HCQ	Th17	BNIP2	0.021	0.49	1
HCQ	Th17	BNIP3	0.038	0.36	1
HCQ	Th17	BNIP3L	-0.035	0.43	1
HCQ	Th17	BNIPL	0.27	0.16	1
HCQ	Th17	BOD1	-0.045	0.38	1
HCQ	Th17	BOD1L1	0.036	0.29	1
HCQ	Th17	BOLA1	-0.044	0.43	1
HCQ	Th17	BOLA3	0.042	0.47	1
HCQ	Th17	BOLA3-AS1	0.00053	1	1
HCQ	Th17	BOP1	-0.07	0.21	1
HCQ	Th17	BORA	0.022	0.65	1
HCQ	Th17	BPGM	-0.026	0.64	1
HCQ	Th17	BPHL	-0.2	0.024	1
HCQ	Th17	BPNT1	0.03	0.56	1
HCQ	Th17	BPTF	0.009	0.84	1
HCQ	Th17	BRAF	-0.048	0.42	1
HCQ	Th17	BRAP	0.00095	0.98	1
HCQ	Th17	BRAT1	-0.061	0.21	1
HCQ	Th17	BRCA1	0.062	0.69	1
HCQ	Th17	BRCA2	-0.093	0.41	1
HCQ	Th17	BRCC3	0.017	0.65	1
HCQ	Th17	BRD1	-0.014	0.74	1
HCQ	Th17	BRD2	0.023	0.4	1
HCQ	Th17	BRD3	-0.034	0.41	1
HCQ	Th17	BRD4	0.035	0.39	1
HCQ	Th17	BRD7	0.036	0.42	1
HCQ	Th17	BRD7P3	-0.074	0.81	1
HCQ	Th17	BRD8	0.052	0.12	1
HCQ	Th17	BRD9	-0.0081	0.82	1
HCQ	Th17	BRE	0.057	0.13	1
HCQ	Th17	BRE-AS1	-0.0082	0.96	1
HCQ	Th17	BRF1	-0.016	0.79	1
HCQ	Th17	BRF2	0.0057	0.92	1
HCQ	Th17	BRI3	-0.031	0.68	1
HCQ	Th17	BRI3BP	-0.066	0.39	1
HCQ	Th17	BRICD5	0.056	0.73	1
HCQ	Th17	BRIP1	-0.072	0.58	1
HCQ	Th17	BRIX1	0.0071	0.86	1
HCQ	Th17	BRK1	-0.025	0.5	1
HCQ	Th17	BRMS1	-0.041	0.32	1
HCQ	Th17	BRMS1L	0.046	0.52	1
HCQ	Th17	BROX	0.078	0.23	1
HCQ	Th17	BRPF1	-0.056	0.26	1
HCQ	Th17	BRPF3	0.064	0.35	1
HCQ	Th17	BRWD1	-0.038	0.32	1
HCQ	Th17	BRWD3	0.044	0.54	1
HCQ	Th17	BSCL2	0.087	0.54	1
HCQ	Th17	BSDC1	0.041	0.13	1
HCQ	Th17	BSG	-0.043	0.36	1
HCQ	Th17	BST2	-0.011	0.91	1
HCQ	Th17	BTAF1	-0.025	0.63	1
HCQ	Th17	BTBD1	0.017	0.6	1
HCQ	Th17	BTBD10	-0.087	0.07	1
HCQ	Th17	BTBD11	0.056	0.51	1
HCQ	Th17	BTBD18	-0.042	0.84	1
HCQ	Th17	BTBD19	0.25	0.13	1
HCQ	Th17	BTBD2	0.013	0.82	1
HCQ	Th17	BTBD3	0.043	0.9	1
HCQ	Th17	BTBD6	0.008	0.85	1
HCQ	Th17	BTBD7	0.0068	0.9	1
HCQ	Th17	BTBD8	-0.074	0.61	1
HCQ	Th17	BTBD9	-0.041	0.58	1
HCQ	Th17	BTD	0.028	0.53	1
HCQ	Th17	BTF3	-2.60E-05	1	1
HCQ	Th17	BTF3L4	0.027	0.45	1
HCQ	Th17	BTG1	0.028	0.76	1
HCQ	Th17	BTG2	-0.033	0.7	1
HCQ	Th17	BTG3	-0.084	0.2	1
HCQ	Th17	BTLA	-0.015	0.83	1
HCQ	Th17	BTN2A1	-0.017	0.71	1
HCQ	Th17	BTN2A2	-0.086	0.34	1
HCQ	Th17	BTN2A3P	0.19	0.33	1
HCQ	Th17	BTN3A1	-0.11	0.0081	0.97
HCQ	Th17	BTN3A2	-0.0051	0.95	1
HCQ	Th17	BTN3A3	-0.065	0.065	1
HCQ	Th17	BTRC	-0.066	0.3	1
HCQ	Th17	BUB1	-0.12	0.38	1
HCQ	Th17	BUB1B	-0.12	0.7	1
HCQ	Th17	BUB3	-0.0085	0.76	1
HCQ	Th17	BUD13	-0.008	0.83	1
HCQ	Th17	BUD31	0.019	0.72	1
HCQ	Th17	BYSL	0.01	0.91	1
HCQ	Th17	BZRAP1	-0.14	0.26	1
HCQ	Th17	BZRAP1-AS1	-0.045	0.5	1
HCQ	Th17	BZW1	0.0092	0.8	1
HCQ	Th17	BZW2	-0.021	0.68	1
HCQ	Th17	C10orf105	0.021	0.91	1
HCQ	Th17	C10orf12	-0.068	0.36	1
HCQ	Th17	C10orf128	0.18	0.17	1
HCQ	Th17	C10orf2	-0.0049	0.94	1
HCQ	Th17	C10orf32	0.01	0.84	1
HCQ	Th17	C10orf35	-0.05	0.49	1
HCQ	Th17	C10orf54	-0.0048	0.93	1
HCQ	Th17	C10orf76	0.011	0.76	1
HCQ	Th17	C10orf88	0.048	0.36	1
HCQ	Th17	C10orf95	0.062	0.59	1
HCQ	Th17	C11orf1	0.013	0.85	1
HCQ	Th17	C11orf21	0.033	0.72	1
HCQ	Th17	C11orf24	-0.086	0.12	1
HCQ	Th17	C11orf30	-0.012	0.82	1
HCQ	Th17	C11orf31	-0.053	0.24	1
HCQ	Th17	C11orf45	0.014	0.96	1
HCQ	Th17	C11orf49	-0.008	0.86	1
HCQ	Th17	C11orf54	-0.087	0.093	1
HCQ	Th17	C11orf57	-0.0056	0.91	1
HCQ	Th17	C11orf58	0.0082	0.82	1
HCQ	Th17	C11orf63	0.079	0.58	1
HCQ	Th17	C11orf68	0.036	0.38	1
HCQ	Th17	C11orf71	0.0037	0.95	1
HCQ	Th17	C11orf73	0.0055	0.88	1
HCQ	Th17	C11orf74	0.38	0.11	1
HCQ	Th17	C11orf80	-0.034	0.47	1
HCQ	Th17	C11orf84	0.17	0.29	1
HCQ	Th17	C12orf10	-0.098	0.016	1
HCQ	Th17	C12orf29	0.046	0.35	1
HCQ	Th17	C12orf4	-0.086	0.15	1
HCQ	Th17	C12orf40	-0.15	0.32	1
HCQ	Th17	C12orf42	-0.4	0.016	1
HCQ	Th17	C12orf43	-0.032	0.51	1
HCQ	Th17	C12orf45	-0.034	0.64	1
HCQ	Th17	C12orf49	0.0024	0.96	1
HCQ	Th17	C12orf56	-0.26	0.43	1
HCQ	Th17	C12orf57	-0.041	0.48	1
HCQ	Th17	C12orf60	0.055	0.71	1
HCQ	Th17	C12orf65	0.042	0.3	1
HCQ	Th17	C12orf66	0.014	0.8	1
HCQ	Th17	C12orf73	0.079	0.24	1
HCQ	Th17	C12orf75	0.052	0.43	1
HCQ	Th17	C12orf76	0.064	0.21	1
HCQ	Th17	C12orf79	-0.18	0.24	1
HCQ	Th17	C14orf1	0.02	0.59	1
HCQ	Th17	C14orf119	-0.011	0.77	1
HCQ	Th17	C14orf132	0.056	0.85	1
HCQ	Th17	C14orf142	-0.021	0.7	1
HCQ	Th17	C14orf159	0.016	0.66	1
HCQ	Th17	C14orf166	0.0054	0.89	1
HCQ	Th17	C14orf169	-0.00048	0.99	1
HCQ	Th17	C14orf2	-0.061	0.14	1
HCQ	Th17	C14orf28	0.0064	0.92	1
HCQ	Th17	C14orf79	0.24	0.18	1
HCQ	Th17	C14orf80	-0.045	0.53	1
HCQ	Th17	C14orf93	-0.044	0.51	1
HCQ	Th17	C15orf39	-0.088	0.34	1
HCQ	Th17	C15orf40	0.059	0.23	1
HCQ	Th17	C15orf41	-0.021	0.74	1
HCQ	Th17	C15orf52	0.26	0.051	1
HCQ	Th17	C15orf53	-0.17	0.27	1
HCQ	Th17	C15orf57	-0.021	0.68	1
HCQ	Th17	C15orf61	-0.041	0.6	1
HCQ	Th17	C15orf62	0.17	0.42	1
HCQ	Th17	C16orf13	-0.029	0.58	1
HCQ	Th17	C16orf45	-0.22	0.19	1
HCQ	Th17	C16orf46	-0.21	0.24	1
HCQ	Th17	C16orf52	0.1	0.34	1
HCQ	Th17	C16orf54	-0.15	0.4	1
HCQ	Th17	C16orf58	-0.0085	0.83	1
HCQ	Th17	C16orf62	-0.0021	0.95	1
HCQ	Th17	C16orf70	0.046	0.22	1
HCQ	Th17	C16orf72	0.053	0.18	1
HCQ	Th17	C16orf74	0.073	0.64	1
HCQ	Th17	C16orf86	0.018	0.82	1
HCQ	Th17	C16orf87	-0.19	0.033	1
HCQ	Th17	C16orf91	-0.078	0.1	1
HCQ	Th17	C16orf95	-0.18	0.16	1
HCQ	Th17	C17orf100	0.058	0.55	1
HCQ	Th17	C17orf51	0.36	0.0072	0.97
HCQ	Th17	C17orf53	-0.41	0.066	1
HCQ	Th17	C17orf58	0.46	0.033	1
HCQ	Th17	C17orf59	-0.01	0.86	1
HCQ	Th17	C17orf62	-0.048	0.19	1
HCQ	Th17	C17orf67	-0.02	0.8	1
HCQ	Th17	C17orf75	-0.033	0.52	1
HCQ	Th17	C17orf80	0.0061	0.92	1
HCQ	Th17	C17orf85	-0.026	0.51	1
HCQ	Th17	C17orf89	-0.023	0.72	1
HCQ	Th17	C17orf97	0.37	0.096	1
HCQ	Th17	C18orf21	0.0081	0.85	1
HCQ	Th17	C18orf25	0.074	0.2	1
HCQ	Th17	C18orf54	-0.051	0.67	1
HCQ	Th17	C18orf8	-0.007	0.8	1
HCQ	Th17	C19orf12	-0.037	0.34	1
HCQ	Th17	C19orf24	-0.016	0.81	1
HCQ	Th17	C19orf25	0.0063	0.9	1
HCQ	Th17	C19orf43	-0.017	0.68	1
HCQ	Th17	C19orf44	0.082	0.5	1
HCQ	Th17	C19orf47	-0.037	0.65	1
HCQ	Th17	C19orf48	-0.065	0.22	1
HCQ	Th17	C19orf52	-0.07	0.15	1
HCQ	Th17	C19orf53	-0.014	0.78	1
HCQ	Th17	C19orf54	0.00025	1	1
HCQ	Th17	C19orf60	-0.031	0.63	1
HCQ	Th17	C19orf66	0.011	0.84	1
HCQ	Th17	C19orf68	-0.091	0.47	1
HCQ	Th17	C19orf70	-0.069	0.14	1
HCQ	Th17	C19orf71	0.021	0.89	1
HCQ	Th17	C1D	-0.0058	0.95	1
HCQ	Th17	C1GALT1	0.053	0.34	1
HCQ	Th17	C1GALT1C1	0.056	0.32	1
HCQ	Th17	C1orf101	0.1	0.48	1
HCQ	Th17	C1orf109	0.044	0.3	1
HCQ	Th17	C1orf112	-0.0083	0.91	1
HCQ	Th17	C1orf115	0.13	0.44	1
HCQ	Th17	C1orf122	0.027	0.62	1
HCQ	Th17	C1orf123	0.034	0.34	1
HCQ	Th17	C1orf131	0.011	0.83	1
HCQ	Th17	C1orf159	-0.094	0.13	1
HCQ	Th17	C1orf162	-0.11	0.16	1
HCQ	Th17	C1orf174	0.066	0.25	1
HCQ	Th17	C1orf186	0.11	0.48	1
HCQ	Th17	C1orf198	-0.081	0.54	1
HCQ	Th17	C1orf204	-0.22	0.3	1
HCQ	Th17	C1orf216	-0.12	0.051	1
HCQ	Th17	C1orf228	-0.062	0.5	1
HCQ	Th17	C1orf233	0.16	0.14	1
HCQ	Th17	C1orf27	-0.034	0.44	1
HCQ	Th17	C1orf35	0.0055	0.93	1
HCQ	Th17	C1orf43	-0.017	0.52	1
HCQ	Th17	C1orf50	-0.012	0.79	1
HCQ	Th17	C1orf52	-0.0027	0.94	1
HCQ	Th17	C1orf54	0.18	0.056	1
HCQ	Th17	C1orf56	0.21	0.026	1
HCQ	Th17	C1orf74	0.015	0.86	1
HCQ	Th17	C1QBP	-0.022	0.57	1
HCQ	Th17	C1QL3	-0.56	0.018	1
HCQ	Th17	C1QTNF3	0.099	0.5	1
HCQ	Th17	C1QTNF6	-0.00019	1	1
HCQ	Th17	C1R	0.0068	0.97	1
HCQ	Th17	C1RL	0.013	0.87	1
HCQ	Th17	C1RL-AS1	0.019	0.87	1
HCQ	Th17	C20orf194	0.038	0.68	1
HCQ	Th17	C20orf196	-0.12	0.048	1
HCQ	Th17	C20orf197	0.27	0.22	1
HCQ	Th17	C20orf24	-0.1	0.24	1
HCQ	Th17	C20orf27	-0.05	0.32	1
HCQ	Th17	C20orf96	0.27	0.076	1
HCQ	Th17	C21orf2	0.019	0.76	1
HCQ	Th17	C21orf33	-0.02	0.66	1
HCQ	Th17	C21orf58	0.089	0.37	1
HCQ	Th17	C21orf59	0.035	0.24	1
HCQ	Th17	C21orf62-AS1	-0.058	0.51	1
HCQ	Th17	C21orf91	0.06	0.16	1
HCQ	Th17	C22orf24	0.0043	0.98	1
HCQ	Th17	C22orf29	0.093	0.069	1
HCQ	Th17	C22orf34	-0.076	0.45	1
HCQ	Th17	C22orf39	0.0052	0.88	1
HCQ	Th17	C22orf46	0.11	0.17	1
HCQ	Th17	C2CD2	-0.04	0.68	1
HCQ	Th17	C2CD2L	-0.023	0.53	1
HCQ	Th17	C2CD3	-0.0022	0.98	1
HCQ	Th17	C2CD4D	0.026	0.78	1
HCQ	Th17	C2CD5	0.035	0.4	1
HCQ	Th17	C2orf15	0.038	0.74	1
HCQ	Th17	C2orf27A	0.18	0.43	1
HCQ	Th17	C2orf40	-0.21	0.4	1
HCQ	Th17	C2orf42	-0.0011	0.98	1
HCQ	Th17	C2orf44	0.045	0.44	1
HCQ	Th17	C2orf47	0.015	0.81	1
HCQ	Th17	C2orf49	-0.012	0.82	1
HCQ	Th17	C2orf68	0.057	0.22	1
HCQ	Th17	C2orf69	0.035	0.44	1
HCQ	Th17	C2orf74	-0.075	0.39	1
HCQ	Th17	C2orf76	-0.025	0.7	1
HCQ	Th17	C2orf81	0.08	0.68	1
HCQ	Th17	C3AR1	0.24	0.02	1
HCQ	Th17	C3orf14	-0.064	0.54	1
HCQ	Th17	C3orf17	0.031	0.48	1
HCQ	Th17	C3orf18	-0.083	0.3	1
HCQ	Th17	C3orf33	0.096	0.31	1
HCQ	Th17	C3orf38	0.0071	0.85	1
HCQ	Th17	C3orf52	0.088	0.55	1
HCQ	Th17	C3orf58	0.056	0.28	1
HCQ	Th17	C3orf62	0.0066	0.94	1
HCQ	Th17	C3orf67	-0.28	0.34	1
HCQ	Th17	C4orf27	-0.025	0.63	1
HCQ	Th17	C4orf29	-0.028	0.59	1
HCQ	Th17	C4orf3	0.036	0.35	1
HCQ	Th17	C4orf32	0.18	0.02	1
HCQ	Th17	C4orf33	-0.072	0.44	1
HCQ	Th17	C4orf46	-0.00017	1	1
HCQ	Th17	C4orf48	-0.14	0.18	1
HCQ	Th17	C5	-0.27	0.07	1
HCQ	Th17	C5orf15	-0.036	0.38	1
HCQ	Th17	C5orf17	-0.031	0.93	1
HCQ	Th17	C5orf22	0.037	0.33	1
HCQ	Th17	C5orf24	-0.008	0.88	1
HCQ	Th17	C5orf28	-0.056	0.21	1
HCQ	Th17	C5orf30	-0.041	0.68	1
HCQ	Th17	C5orf34	0.17	0.13	1
HCQ	Th17	C5orf42	-0.047	0.65	1
HCQ	Th17	C5orf45	0.02	0.75	1
HCQ	Th17	C5orf51	0.06	0.35	1
HCQ	Th17	C5orf56	-0.049	0.36	1
HCQ	Th17	C5orf58	-0.0082	0.93	1
HCQ	Th17	C5orf63	-0.031	0.74	1
HCQ	Th17	C5orf66	0.14	0.41	1
HCQ	Th17	C6orf1	-0.082	0.11	1
HCQ	Th17	C6orf106	-0.035	0.56	1
HCQ	Th17	C6orf120	0.1	0.044	1
HCQ	Th17	C6orf136	0.0088	0.87	1
HCQ	Th17	C6orf163	0.094	0.59	1
HCQ	Th17	C6orf201	0.0055	0.96	1
HCQ	Th17	C6orf203	0.022	0.62	1
HCQ	Th17	C6orf226	-0.044	0.6	1
HCQ	Th17	C6orf229	0.07	0.63	1
HCQ	Th17	C6orf47	0.0028	0.94	1
HCQ	Th17	C6orf48	-0.098	0.062	1
HCQ	Th17	C6orf62	0.15	0.0014	0.93
HCQ	Th17	C6orf89	-0.0095	0.81	1
HCQ	Th17	C6orf99	0.29	0.19	1
HCQ	Th17	C7orf13	0.18	0.17	1
HCQ	Th17	C7orf25	0.068	0.21	1
HCQ	Th17	C7orf26	-0.06	0.17	1
HCQ	Th17	C7orf31	-0.12	0.11	1
HCQ	Th17	C7orf43	0.079	0.16	1
HCQ	Th17	C7orf49	0.025	0.56	1
HCQ	Th17	C7orf50	-0.051	0.51	1
HCQ	Th17	C7orf55	0.0079	0.96	1
HCQ	Th17	C7orf60	0.056	0.36	1
HCQ	Th17	C7orf73	-0.1	0.04	1
HCQ	Th17	C8G	-0.21	0.24	1
HCQ	Th17	C8orf31	0.077	0.78	1
HCQ	Th17	C8orf33	0.00011	1	1
HCQ	Th17	C8orf37	-0.15	0.34	1
HCQ	Th17	C8orf44	-0.085	0.4	1
HCQ	Th17	C8orf46	-0.097	0.62	1
HCQ	Th17	C8orf58	0.0063	0.92	1
HCQ	Th17	C8orf59	-0.031	0.5	1
HCQ	Th17	C8orf76	-0.11	0.37	1
HCQ	Th17	C8orf82	-0.16	0.064	1
HCQ	Th17	C9orf114	-0.03	0.38	1
HCQ	Th17	C9orf117	-0.15	0.37	1
HCQ	Th17	C9orf131	0.15	0.58	1
HCQ	Th17	C9orf139	-0.12	0.4	1
HCQ	Th17	C9orf142	-0.049	0.38	1
HCQ	Th17	C9orf156	0.035	0.38	1
HCQ	Th17	C9orf16	-0.038	0.59	1
HCQ	Th17	C9orf172	-0.19	0.29	1
HCQ	Th17	C9orf3	0.027	0.74	1
HCQ	Th17	C9orf40	0.08	0.24	1
HCQ	Th17	C9orf64	-0.035	0.66	1
HCQ	Th17	C9orf66	0.2	0.21	1
HCQ	Th17	C9orf69	-0.038	0.4	1
HCQ	Th17	C9orf72	-0.032	0.59	1
HCQ	Th17	C9orf78	-0.0085	0.78	1
HCQ	Th17	C9orf84	0.13	0.59	1
HCQ	Th17	C9orf85	-0.027	0.64	1
HCQ	Th17	C9orf89	-0.098	0.12	1
HCQ	Th17	C9orf9	0.039	0.81	1
HCQ	Th17	C9orf91	-0.028	0.64	1
HCQ	Th17	CA11	0.24	0.17	1
HCQ	Th17	CA13	0.32	0.23	1
HCQ	Th17	CA14	-0.051	0.8	1
HCQ	Th17	CA5B	0.084	0.097	1
HCQ	Th17	CA5BP1	0.036	0.52	1
HCQ	Th17	CA6	-0.43	0.056	1
HCQ	Th17	CAAP1	-0.039	0.33	1
HCQ	Th17	CAB39	0.012	0.72	1
HCQ	Th17	CAB39L	0.13	0.083	1
HCQ	Th17	CABIN1	-0.041	0.4	1
HCQ	Th17	CABLES2	-0.077	0.29	1
HCQ	Th17	CABP4	-0.18	0.39	1
HCQ	Th17	CACFD1	0.14	0.38	1
HCQ	Th17	CACNA1A	-0.48	0.077	1
HCQ	Th17	CACNA1C	-0.065	0.67	1
HCQ	Th17	CACNA1F	0.25	0.099	1
HCQ	Th17	CACNA1H	0.02	0.89	1
HCQ	Th17	CACNA1I	0.1	0.29	1
HCQ	Th17	CACNA2D2	0.1	0.26	1
HCQ	Th17	CACNA2D4	0.037	0.7	1
HCQ	Th17	CACNB1	0.024	0.72	1
HCQ	Th17	CACNB2	0.18	0.14	1
HCQ	Th17	CACNB3	0.057	0.69	1
HCQ	Th17	CACTIN	-0.038	0.52	1
HCQ	Th17	CACUL1	0.074	0.071	1
HCQ	Th17	CACYBP	0.027	0.52	1
HCQ	Th17	CAD	-0.0013	0.99	1
HCQ	Th17	CADM1	-0.33	0.063	1
HCQ	Th17	CALCOCO1	-0.044	0.2	1
HCQ	Th17	CALCOCO2	-0.014	0.69	1
HCQ	Th17	CALHM2	-0.029	0.61	1
HCQ	Th17	CALM1	0.026	0.42	1
HCQ	Th17	CALM2	0.005	0.92	1
HCQ	Th17	CALM3	-0.035	0.45	1
HCQ	Th17	CALML4	0.062	0.45	1
HCQ	Th17	CALR	0.016	0.77	1
HCQ	Th17	CALU	-0.021	0.56	1
HCQ	Th17	CALY	0.28	0.2	1
HCQ	Th17	CAMK1	-0.056	0.52	1
HCQ	Th17	CAMK1D	0.096	0.045	1
HCQ	Th17	CAMK2D	0.032	0.48	1
HCQ	Th17	CAMK2G	0.033	0.58	1
HCQ	Th17	CAMK2N1	0.01	0.95	1
HCQ	Th17	CAMK4	0.015	0.68	1
HCQ	Th17	CAMKK1	-0.16	0.13	1
HCQ	Th17	CAMKK2	-0.047	0.22	1
HCQ	Th17	CAMKMT	0.092	0.09	1
HCQ	Th17	CAMLG	-0.018	0.67	1
HCQ	Th17	CAMSAP1	-0.14	0.078	1
HCQ	Th17	CAMSAP2	0.13	0.33	1
HCQ	Th17	CAMTA1	0.18	0.034	1
HCQ	Th17	CAMTA2	0.039	0.45	1
HCQ	Th17	CAND1	-0.005	0.89	1
HCQ	Th17	CAND2	-0.0082	0.97	1
HCQ	Th17	CANT1	0.03	0.64	1
HCQ	Th17	CANX	0.027	0.48	1
HCQ	Th17	CAP1	0.0045	0.9	1
HCQ	Th17	CAPG	-0.065	0.38	1
HCQ	Th17	CAPN1	-0.022	0.56	1
HCQ	Th17	CAPN10	-0.0099	0.83	1
HCQ	Th17	CAPN10-AS1	-0.0096	0.94	1
HCQ	Th17	CAPN12	0.28	0.025	1
HCQ	Th17	CAPN14	-0.12	0.72	1
HCQ	Th17	CAPN15	-0.034	0.65	1
HCQ	Th17	CAPN2	0.015	0.72	1
HCQ	Th17	CAPN3	-0.091	0.31	1
HCQ	Th17	CAPN5	-0.048	0.71	1
HCQ	Th17	CAPN7	0.019	0.64	1
HCQ	Th17	CAPNS1	0.062	0.18	1
HCQ	Th17	CAPRIN1	-0.0063	0.91	1
HCQ	Th17	CAPRIN2	0.085	0.14	1
HCQ	Th17	CAPS	0.017	0.79	1
HCQ	Th17	CAPS2	0.21	0.22	1
HCQ	Th17	CAPZA1	0.039	0.36	1
HCQ	Th17	CAPZA2	-0.0028	0.95	1
HCQ	Th17	CAPZB	-0.037	0.42	1
HCQ	Th17	CARD11	0.057	0.15	1
HCQ	Th17	CARD14	0.11	0.29	1
HCQ	Th17	CARD16	-0.032	0.56	1
HCQ	Th17	CARD17	-0.17	0.12	1
HCQ	Th17	CARD6	-0.041	0.71	1
HCQ	Th17	CARD8	0.0078	0.88	1
HCQ	Th17	CARD8-AS1	-0.089	0.42	1
HCQ	Th17	CARD9	0.19	0.41	1
HCQ	Th17	CARF	-0.033	0.6	1
HCQ	Th17	CARHSP1	-0.064	0.26	1
HCQ	Th17	CARKD	0.016	0.68	1
HCQ	Th17	CARM1	0.087	0.13	1
HCQ	Th17	CARNMT1	-0.055	0.29	1
HCQ	Th17	CARNS1	0.24	0.044	1
HCQ	Th17	CARS	-0.019	0.6	1
HCQ	Th17	CARS2	-0.044	0.26	1
HCQ	Th17	CASC3	0.054	0.095	1
HCQ	Th17	CASC4	0.056	0.12	1
HCQ	Th17	CASC5	0.044	0.86	1
HCQ	Th17	CASD1	0.024	0.58	1
HCQ	Th17	CASK	0.015	0.75	1
HCQ	Th17	CASP1	0.068	0.15	1
HCQ	Th17	CASP10	0.022	0.7	1
HCQ	Th17	CASP1P2	-0.047	0.64	1
HCQ	Th17	CASP2	-0.00098	0.98	1
HCQ	Th17	CASP3	-0.041	0.51	1
HCQ	Th17	CASP4	-0.012	0.77	1
HCQ	Th17	CASP6	0.06	0.27	1
HCQ	Th17	CASP7	-0.1	0.078	1
HCQ	Th17	CASP8	-0.054	0.32	1
HCQ	Th17	CASP8AP2	0.032	0.45	1
HCQ	Th17	CASP9	-0.012	0.86	1
HCQ	Th17	CASR	-0.087	0.79	1
HCQ	Th17	CASS4	0.0081	0.94	1
HCQ	Th17	CAST	0.069	0.071	1
HCQ	Th17	CASZ1	-0.12	0.26	1
HCQ	Th17	CAT	0.037	0.41	1
HCQ	Th17	CATSPER2	0.05	0.67	1
HCQ	Th17	CATSPER2P1	-0.0022	0.99	1
HCQ	Th17	CATSPER3	0.02	0.87	1
HCQ	Th17	CATSPERB	0.022	0.87	1
HCQ	Th17	CATSPERG	0.16	0.36	1
HCQ	Th17	CBFA2T2	0.038	0.22	1
HCQ	Th17	CBFB	-0.044	0.35	1
HCQ	Th17	CBL	0.059	0.39	1
HCQ	Th17	CBLB	0.097	0.063	1
HCQ	Th17	CBLL1	0.036	0.57	1
HCQ	Th17	CBLN3	0.018	0.94	1
HCQ	Th17	CBR1	-0.21	0.00037	0.8
HCQ	Th17	CBR3	-0.22	0.004	0.97
HCQ	Th17	CBR3-AS1	0.17	0.079	1
HCQ	Th17	CBR4	-0.044	0.45	1
HCQ	Th17	CBWD1	0.0086	0.89	1
HCQ	Th17	CBWD2	-0.00089	0.98	1
HCQ	Th17	CBWD3	0.032	0.73	1
HCQ	Th17	CBWD5	0.033	0.63	1
HCQ	Th17	CBWD6	0.23	0.043	1
HCQ	Th17	CBX1	0.0092	0.89	1
HCQ	Th17	CBX3	0.022	0.67	1
HCQ	Th17	CBX3P2	-0.026	0.82	1
HCQ	Th17	CBX4	-0.13	0.023	1
HCQ	Th17	CBX5	0.033	0.54	1
HCQ	Th17	CBX6	0.062	0.26	1
HCQ	Th17	CBX7	0.091	0.3	1
HCQ	Th17	CBX8	-0.15	0.36	1
HCQ	Th17	CBY1	0.06	0.32	1
HCQ	Th17	CC2D1A	-0.03	0.53	1
HCQ	Th17	CC2D1B	0.083	0.21	1
HCQ	Th17	CC2D2A	0.0058	0.97	1
HCQ	Th17	CCAR1	0.011	0.69	1
HCQ	Th17	CCAR2	-0.079	0.054	1
HCQ	Th17	CCBL1	0.00018	1	1
HCQ	Th17	CCBL2	0.11	0.047	1
HCQ	Th17	CCDC101	0.031	0.4	1
HCQ	Th17	CCDC102A	-0.18	0.032	1
HCQ	Th17	CCDC102B	0.11	0.44	1
HCQ	Th17	CCDC106	-0.25	0.15	1
HCQ	Th17	CCDC107	-0.077	0.36	1
HCQ	Th17	CCDC109B	-0.011	0.76	1
HCQ	Th17	CCDC112	0.17	0.059	1
HCQ	Th17	CCDC113	-0.32	0.28	1
HCQ	Th17	CCDC114	0.044	0.83	1
HCQ	Th17	CCDC115	-0.02	0.58	1
HCQ	Th17	CCDC117	0.059	0.26	1
HCQ	Th17	CCDC12	-0.069	0.11	1
HCQ	Th17	CCDC120	0.062	0.58	1
HCQ	Th17	CCDC121	0.093	0.59	1
HCQ	Th17	CCDC122	-0.11	0.64	1
HCQ	Th17	CCDC124	-0.041	0.54	1
HCQ	Th17	CCDC125	0.063	0.39	1
HCQ	Th17	CCDC126	0.028	0.58	1
HCQ	Th17	CCDC127	-0.02	0.66	1
HCQ	Th17	CCDC13	-0.052	0.77	1
HCQ	Th17	CCDC130	0.021	0.59	1
HCQ	Th17	CCDC134	0.017	0.87	1
HCQ	Th17	CCDC136	0.0074	0.95	1
HCQ	Th17	CCDC137	-0.025	0.64	1
HCQ	Th17	CCDC138	-0.14	0.081	1
HCQ	Th17	CCDC14	-0.2	0.0017	0.93
HCQ	Th17	CCDC141	-0.54	0.0021	0.94
HCQ	Th17	CCDC142	0.018	0.79	1
HCQ	Th17	CCDC144A	0.92	0.035	1
HCQ	Th17	CCDC144B	-0.069	0.71	1
HCQ	Th17	CCDC146	0.15	0.21	1
HCQ	Th17	CCDC15	-0.0065	0.95	1
HCQ	Th17	CCDC152	0.071	0.56	1
HCQ	Th17	CCDC157	-0.063	0.6	1
HCQ	Th17	CCDC159	-0.023	0.65	1
HCQ	Th17	CCDC163P	0.2	0.3	1
HCQ	Th17	CCDC167	0.082	0.48	1
HCQ	Th17	CCDC168	-0.23	0.56	1
HCQ	Th17	CCDC17	0.34	0.058	1
HCQ	Th17	CCDC171	0.11	0.45	1
HCQ	Th17	CCDC174	0.046	0.22	1
HCQ	Th17	CCDC176	0.11	0.36	1
HCQ	Th17	CCDC18	0.061	0.34	1
HCQ	Th17	CCDC183	0.12	0.37	1
HCQ	Th17	CCDC183-AS1	0.023	0.85	1
HCQ	Th17	CCDC186	0.073	0.056	1
HCQ	Th17	CCDC22	-0.056	0.18	1
HCQ	Th17	CCDC24	0.07	0.69	1
HCQ	Th17	CCDC25	0.0016	0.97	1
HCQ	Th17	CCDC28A	0.0089	0.84	1
HCQ	Th17	CCDC28B	-0.27	0.0047	0.97
HCQ	Th17	CCDC30	-0.031	0.78	1
HCQ	Th17	CCDC34	0.05	0.65	1
HCQ	Th17	CCDC39	-0.057	0.78	1
HCQ	Th17	CCDC43	0.029	0.53	1
HCQ	Th17	CCDC47	0.033	0.71	1
HCQ	Th17	CCDC50	-0.2	0.16	1
HCQ	Th17	CCDC51	-0.044	0.51	1
HCQ	Th17	CCDC53	-0.032	0.44	1
HCQ	Th17	CCDC57	-0.054	0.39	1
HCQ	Th17	CCDC58	0.16	0.41	1
HCQ	Th17	CCDC59	0.0048	0.9	1
HCQ	Th17	CCDC6	0.00053	0.99	1
HCQ	Th17	CCDC61	-0.02	0.73	1
HCQ	Th17	CCDC64	-0.041	0.54	1
HCQ	Th17	CCDC65	0.044	0.3	1
HCQ	Th17	CCDC66	0.012	0.78	1
HCQ	Th17	CCDC69	0.033	0.27	1
HCQ	Th17	CCDC7	-0.13	0.13	1
HCQ	Th17	CCDC71L	0.032	0.63	1
HCQ	Th17	CCDC77	-0.1	0.2	1
HCQ	Th17	CCDC78	0.089	0.67	1
HCQ	Th17	CCDC81	0.73	0.011	1
HCQ	Th17	CCDC82	-0.00051	0.99	1
HCQ	Th17	CCDC84	0.032	0.53	1
HCQ	Th17	CCDC85B	-0.088	0.31	1
HCQ	Th17	CCDC85C	0.29	0.0032	0.97
HCQ	Th17	CCDC86	-0.018	0.78	1
HCQ	Th17	CCDC88A	-0.06	0.5	1
HCQ	Th17	CCDC88B	0.034	0.6	1
HCQ	Th17	CCDC88C	-0.012	0.82	1
HCQ	Th17	CCDC9	0.016	0.79	1
HCQ	Th17	CCDC90B	-0.011	0.79	1
HCQ	Th17	CCDC91	0.007	0.85	1
HCQ	Th17	CCDC92	-0.04	0.28	1
HCQ	Th17	CCDC93	0.1	0.048	1
HCQ	Th17	CCDC94	-0.11	0.029	1
HCQ	Th17	CCDC96	-0.092	0.45	1
HCQ	Th17	CCDC97	-0.015	0.68	1
HCQ	Th17	CCHCR1	-0.12	0.075	1
HCQ	Th17	CCL20	0.2	0.085	1
HCQ	Th17	CCL28	0.0044	0.95	1
HCQ	Th17	CCL5	-0.61	0.13	1
HCQ	Th17	CCM2	-0.081	0.044	1
HCQ	Th17	CCNA2	-0.14	0.53	1
HCQ	Th17	CCNB1	0.022	0.88	1
HCQ	Th17	CCNB1IP1	0.057	0.47	1
HCQ	Th17	CCNB2	-0.22	0.49	1
HCQ	Th17	CCNC	0.038	0.34	1
HCQ	Th17	CCND2	0.12	0.089	1
HCQ	Th17	CCND3	-0.065	0.2	1
HCQ	Th17	CCNDBP1	-0.026	0.45	1
HCQ	Th17	CCNE1	-0.34	0.0073	0.97
HCQ	Th17	CCNE2	-0.079	0.51	1
HCQ	Th17	CCNF	-0.085	0.39	1
HCQ	Th17	CCNG1	-0.011	0.81	1
HCQ	Th17	CCNG2	0.025	0.85	1
HCQ	Th17	CCNH	0.0088	0.88	1
HCQ	Th17	CCNI	0.039	0.29	1
HCQ	Th17	CCNI2	-0.031	0.75	1
HCQ	Th17	CCNJ	0.058	0.54	1
HCQ	Th17	CCNK	-0.041	0.62	1
HCQ	Th17	CCNL1	0.012	0.67	1
HCQ	Th17	CCNL2	-0.013	0.75	1
HCQ	Th17	CCNT1	-0.014	0.83	1
HCQ	Th17	CCNT2	-0.0071	0.84	1
HCQ	Th17	CCNT2-AS1	-0.22	0.3	1
HCQ	Th17	CCNY	0.024	0.4	1
HCQ	Th17	CCNYL1	0.16	0.082	1
HCQ	Th17	CCP110	-0.022	0.68	1
HCQ	Th17	CCPG1	-0.062	0.49	1
HCQ	Th17	CCR10	-0.077	0.65	1
HCQ	Th17	CCR2	0.34	0.0084	0.99
HCQ	Th17	CCR3	0.18	0.59	1
HCQ	Th17	CCR4	-0.07	0.39	1
HCQ	Th17	CCR5	0.13	0.39	1
HCQ	Th17	CCR6	0.11	0.0056	0.97
HCQ	Th17	CCR7	-0.067	0.38	1
HCQ	Th17	CCR8	-0.06	0.75	1
HCQ	Th17	CCR9	-0.072	0.76	1
HCQ	Th17	CCRL2	0.0041	0.98	1
HCQ	Th17	CCS	-0.037	0.46	1
HCQ	Th17	CCSAP	-0.049	0.63	1
HCQ	Th17	CCSER1	0.11	0.78	1
HCQ	Th17	CCSER2	0.016	0.68	1
HCQ	Th17	CCT2	0.0027	0.93	1
HCQ	Th17	CCT3	0.033	0.3	1
HCQ	Th17	CCT4	0.043	0.18	1
HCQ	Th17	CCT5	0.019	0.56	1
HCQ	Th17	CCT6A	0.035	0.23	1
HCQ	Th17	CCT6B	0.0024	0.99	1
HCQ	Th17	CCT6P1	0.05	0.43	1
HCQ	Th17	CCT6P3	0.043	0.53	1
HCQ	Th17	CCT7	0.0011	0.97	1
HCQ	Th17	CCT8	-0.011	0.75	1
HCQ	Th17	CCZ1	0.12	0.14	1
HCQ	Th17	CCZ1B	-0.082	0.39	1
HCQ	Th17	CD101	0.2	0.46	1
HCQ	Th17	CD109	-0.79	0.002	0.94
HCQ	Th17	CD14	0.18	0.3	1
HCQ	Th17	CD151	-0.068	0.45	1
HCQ	Th17	CD160	-0.45	0.053	1
HCQ	Th17	CD164	0.016	0.68	1
HCQ	Th17	CD2	-0.027	0.46	1
HCQ	Th17	CD200	-0.5	0.022	1
HCQ	Th17	CD200R1	-0.028	0.68	1
HCQ	Th17	CD226	0.041	0.39	1
HCQ	Th17	CD244	-0.017	0.93	1
HCQ	Th17	CD247	-0.028	0.41	1
HCQ	Th17	CD27	-0.092	0.21	1
HCQ	Th17	CD27-AS1	0.0088	0.93	1
HCQ	Th17	CD274	-0.17	0.062	1
HCQ	Th17	CD28	0.0079	0.85	1
HCQ	Th17	CD2AP	0.1	0.043	1
HCQ	Th17	CD2BP2	0.025	0.34	1
HCQ	Th17	CD300A	-0.15	0.26	1
HCQ	Th17	CD320	0.066	0.29	1
HCQ	Th17	CD37	-0.028	0.52	1
HCQ	Th17	CD38	-0.44	0.094	1
HCQ	Th17	CD3D	-0.07	0.094	1
HCQ	Th17	CD3E	0.025	0.45	1
HCQ	Th17	CD3G	-0.017	0.74	1
HCQ	Th17	CD4	0.0059	0.86	1
HCQ	Th17	CD40	-0.2	0.42	1
HCQ	Th17	CD40LG	0.029	0.59	1
HCQ	Th17	CD44	0.02	0.54	1
HCQ	Th17	CD46	0.052	0.039	1
HCQ	Th17	CD47	-0.0035	0.93	1
HCQ	Th17	CD48	0.014	0.76	1
HCQ	Th17	CD5	0.054	0.38	1
HCQ	Th17	CD52	-0.0043	0.94	1
HCQ	Th17	CD53	-0.013	0.74	1
HCQ	Th17	CD55	0.07	0.25	1
HCQ	Th17	CD58	-0.071	0.18	1
HCQ	Th17	CD59	-0.042	0.49	1
HCQ	Th17	CD6	0.06	0.25	1
HCQ	Th17	CD63	0.051	0.3	1
HCQ	Th17	CD69	0.16	0.28	1
HCQ	Th17	CD7	-0.097	0.22	1
HCQ	Th17	CD70	-0.51	0.011	1
HCQ	Th17	CD72	0.23	0.046	1
HCQ	Th17	CD74	-0.25	0.019	1
HCQ	Th17	CD79A	-0.15	0.61	1
HCQ	Th17	CD79B	-0.1	0.1	1
HCQ	Th17	CD80	0.022	0.91	1
HCQ	Th17	CD81	0.05	0.39	1
HCQ	Th17	CD82	-0.12	0.1	1
HCQ	Th17	CD83	-0.13	0.29	1
HCQ	Th17	CD84	0.014	0.81	1
HCQ	Th17	CD86	-0.023	0.96	1
HCQ	Th17	CD9	-0.13	0.53	1
HCQ	Th17	CD96	0.076	0.11	1
HCQ	Th17	CD99L2	0.086	0.27	1
HCQ	Th17	CDADC1	0.012	0.82	1
HCQ	Th17	CDAN1	-0.02	0.69	1
HCQ	Th17	CDC123	0.006	0.88	1
HCQ	Th17	CDC14A	0.093	0.044	1
HCQ	Th17	CDC14B	-0.069	0.52	1
HCQ	Th17	CDC16	0.03	0.57	1
HCQ	Th17	CDC20	-0.28	0.42	1
HCQ	Th17	CDC23	-0.024	0.51	1
HCQ	Th17	CDC25A	0.24	0.49	1
HCQ	Th17	CDC25B	-0.027	0.58	1
HCQ	Th17	CDC26	0.054	0.19	1
HCQ	Th17	CDC27	0.00059	0.99	1
HCQ	Th17	CDC34	-0.1	0.047	1
HCQ	Th17	CDC37	0.014	0.69	1
HCQ	Th17	CDC37L1	0.094	0.043	1
HCQ	Th17	CDC37L1-AS1	-0.12	0.38	1
HCQ	Th17	CDC40	-0.011	0.75	1
HCQ	Th17	CDC42	-0.092	0.25	1
HCQ	Th17	CDC42BPA	0.8	0.035	1
HCQ	Th17	CDC42BPB	0.17	0.12	1
HCQ	Th17	CDC42BPG	0.00034	1	1
HCQ	Th17	CDC42EP3	0.11	0.0073	0.97
HCQ	Th17	CDC42SE1	0.043	0.4	1
HCQ	Th17	CDC42SE2	-0.097	0.38	1
HCQ	Th17	CDC45	-0.09	0.78	1
HCQ	Th17	CDC5L	0.016	0.63	1
HCQ	Th17	CDC6	-0.37	0.22	1
HCQ	Th17	CDC7	-0.073	0.26	1
HCQ	Th17	CDC73	0.056	0.084	1
HCQ	Th17	CDCA2	-0.27	0.35	1
HCQ	Th17	CDCA3	0.036	0.87	1
HCQ	Th17	CDCA4	-0.05	0.35	1
HCQ	Th17	CDCA5	-0.33	0.24	1
HCQ	Th17	CDCA7	-0.16	0.26	1
HCQ	Th17	CDCA7L	-0.25	0.24	1
HCQ	Th17	CDCA8	-0.044	0.76	1
HCQ	Th17	CDH23	0.035	0.72	1
HCQ	Th17	CDH24	-0.12	0.47	1
HCQ	Th17	CDH26	0.15	0.61	1
HCQ	Th17	CDH4	-0.13	0.52	1
HCQ	Th17	CDHR2	0.21	0.17	1
HCQ	Th17	CDHR3	0.099	0.56	1
HCQ	Th17	CDIP1	-0.0037	0.94	1
HCQ	Th17	CDIPT	-0.022	0.52	1
HCQ	Th17	CDK1	-0.24	0.24	1
HCQ	Th17	CDK10	0.015	0.76	1
HCQ	Th17	CDK11A	0.00019	1	1
HCQ	Th17	CDK11B	0.063	0.24	1
HCQ	Th17	CDK12	0.12	0.036	1
HCQ	Th17	CDK13	-0.0067	0.81	1
HCQ	Th17	CDK14	-0.33	0.41	1
HCQ	Th17	CDK16	0.022	0.59	1
HCQ	Th17	CDK17	0.048	0.22	1
HCQ	Th17	CDK19	-0.063	0.46	1
HCQ	Th17	CDK2	-0.08	0.21	1
HCQ	Th17	CDK20	0.022	0.82	1
HCQ	Th17	CDK2AP1	0.01	0.88	1
HCQ	Th17	CDK2AP2	0.0094	0.87	1
HCQ	Th17	CDK4	0.024	0.53	1
HCQ	Th17	CDK5	-0.059	0.42	1
HCQ	Th17	CDK5R1	0.01	0.96	1
HCQ	Th17	CDK5RAP1	0.017	0.58	1
HCQ	Th17	CDK5RAP2	0.0042	0.93	1
HCQ	Th17	CDK5RAP3	0.047	0.15	1
HCQ	Th17	CDK6	0.18	0.015	1
HCQ	Th17	CDK7	-0.065	0.16	1
HCQ	Th17	CDK8	0.089	0.15	1
HCQ	Th17	CDK9	-0.0094	0.76	1
HCQ	Th17	CDKAL1	0.028	0.77	1
HCQ	Th17	CDKL1	-0.082	0.27	1
HCQ	Th17	CDKL2	-0.27	0.27	1
HCQ	Th17	CDKL3	0.11	0.35	1
HCQ	Th17	CDKL5	0.077	0.66	1
HCQ	Th17	CDKN1A	-0.33	0.13	1
HCQ	Th17	CDKN1B	-0.026	0.71	1
HCQ	Th17	CDKN2A	-0.062	0.68	1
HCQ	Th17	CDKN2AIP	0.062	0.079	1
HCQ	Th17	CDKN2AIPNL	-0.042	0.4	1
HCQ	Th17	CDKN2B	0.17	0.46	1
HCQ	Th17	CDKN2B-AS1	-0.0051	0.98	1
HCQ	Th17	CDKN2C	0.0086	0.93	1
HCQ	Th17	CDKN2D	-0.087	0.11	1
HCQ	Th17	CDKN3	-0.18	0.32	1
HCQ	Th17	CDNF	0.18	0.48	1
HCQ	Th17	CDO1	-0.81	0.17	1
HCQ	Th17	CDON	0.22	0.46	1
HCQ	Th17	CDPF1	0.025	0.63	1
HCQ	Th17	CDR2	0.046	0.13	1
HCQ	Th17	CDS2	-0.002	0.95	1
HCQ	Th17	CDT1	-0.34	0.16	1
HCQ	Th17	CDV3	-0.0024	0.95	1
HCQ	Th17	CDYL	0.072	0.18	1
HCQ	Th17	CDYL2	-0.022	0.81	1
HCQ	Th17	CEACAM1	0.29	0.23	1
HCQ	Th17	CEACAM21	-0.023	0.64	1
HCQ	Th17	CEBPA	-0.22	0.14	1
HCQ	Th17	CEBPB	-0.0074	0.9	1
HCQ	Th17	CEBPD	0.17	0.39	1
HCQ	Th17	CEBPG	0.038	0.38	1
HCQ	Th17	CEBPZ	0.037	0.37	1
HCQ	Th17	CEBPZOS	0.042	0.36	1
HCQ	Th17	CECR1	-0.099	0.03	1
HCQ	Th17	CECR5	0.0045	0.92	1
HCQ	Th17	CECR7	-0.036	0.91	1
HCQ	Th17	CELA1	-0.043	0.82	1
HCQ	Th17	CELF1	0.09	0.0078	0.97
HCQ	Th17	CELF2	-0.022	0.61	1
HCQ	Th17	CELF2-AS1	0.093	0.46	1
HCQ	Th17	CELF6	0.097	0.65	1
HCQ	Th17	CELSR1	-0.025	0.92	1
HCQ	Th17	CELSR2	0.02	0.91	1
HCQ	Th17	CELSR3	0.15	0.36	1
HCQ	Th17	CEMIP	0.1	0.59	1
HCQ	Th17	CEMP1	0.13	0.13	1
HCQ	Th17	CENPB	0.22	0.18	1
HCQ	Th17	CENPBD1	0.075	0.22	1
HCQ	Th17	CENPBD1P1	0.056	0.29	1
HCQ	Th17	CENPC	0.037	0.25	1
HCQ	Th17	CENPE	-0.065	0.63	1
HCQ	Th17	CENPF	-0.24	0.17	1
HCQ	Th17	CENPH	-0.0014	0.99	1
HCQ	Th17	CENPI	0.085	0.77	1
HCQ	Th17	CENPJ	-0.043	0.62	1
HCQ	Th17	CENPK	-0.25	0.053	1
HCQ	Th17	CENPL	-0.045	0.53	1
HCQ	Th17	CENPM	-0.049	0.63	1
HCQ	Th17	CENPN	-0.11	0.23	1
HCQ	Th17	CENPO	-0.13	0.23	1
HCQ	Th17	CENPP	-0.21	0.23	1
HCQ	Th17	CENPQ	0.16	0.036	1
HCQ	Th17	CENPT	0.013	0.73	1
HCQ	Th17	CENPU	-0.21	0.095	1
HCQ	Th17	CENPV	0.053	0.48	1
HCQ	Th17	CENPW	-0.073	0.63	1
HCQ	Th17	CEP104	0.01	0.77	1
HCQ	Th17	CEP112	0.14	0.18	1
HCQ	Th17	CEP120	-0.016	0.68	1
HCQ	Th17	CEP126	0.017	0.9	1
HCQ	Th17	CEP128	-0.088	0.26	1
HCQ	Th17	CEP131	-0.09	0.22	1
HCQ	Th17	CEP135	0.001	0.98	1
HCQ	Th17	CEP152	-0.031	0.62	1
HCQ	Th17	CEP162	0.067	0.27	1
HCQ	Th17	CEP164	-0.0037	0.94	1
HCQ	Th17	CEP170	0.086	0.18	1
HCQ	Th17	CEP19	-0.006	0.91	1
HCQ	Th17	CEP192	0.049	0.54	1
HCQ	Th17	CEP250	-0.018	0.7	1
HCQ	Th17	CEP290	-0.00058	0.99	1
HCQ	Th17	CEP295	-0.024	0.65	1
HCQ	Th17	CEP350	0.05	0.2	1
HCQ	Th17	CEP41	-0.15	0.041	1
HCQ	Th17	CEP44	0.11	0.071	1
HCQ	Th17	CEP55	-0.33	0.23	1
HCQ	Th17	CEP57	0.042	0.32	1
HCQ	Th17	CEP57L1	-0.038	0.55	1
HCQ	Th17	CEP63	0.057	0.16	1
HCQ	Th17	CEP68	-0.0062	0.9	1
HCQ	Th17	CEP70	0.016	0.82	1
HCQ	Th17	CEP72	-0.051	0.47	1
HCQ	Th17	CEP76	0.081	0.18	1
HCQ	Th17	CEP78	0.08	0.063	1
HCQ	Th17	CEP83	-0.012	0.86	1
HCQ	Th17	CEP85	-0.052	0.31	1
HCQ	Th17	CEP85L	0.014	0.75	1
HCQ	Th17	CEP89	-0.00018	1	1
HCQ	Th17	CEP95	0.1	0.017	1
HCQ	Th17	CEP97	0.068	0.26	1
HCQ	Th17	CEPT1	0.014	0.7	1
HCQ	Th17	CERK	0.0076	0.87	1
HCQ	Th17	CERKL	-0.05	0.58	1
HCQ	Th17	CERS2	0.014	0.59	1
HCQ	Th17	CERS4	-0.022	0.79	1
HCQ	Th17	CERS5	-0.0075	0.79	1
HCQ	Th17	CERS6	-0.18	0.056	1
HCQ	Th17	CES2	0.014	0.73	1
HCQ	Th17	CES4A	-0.093	0.28	1
HCQ	Th17	CETN2	0.004	0.94	1
HCQ	Th17	CETN3	-0.022	0.71	1
HCQ	Th17	CETP	-0.14	0.45	1
HCQ	Th17	CFAP20	-0.013	0.75	1
HCQ	Th17	CFAP36	0.089	0.067	1
HCQ	Th17	CFAP44	0.066	0.55	1
HCQ	Th17	CFAP45	0.7	0.008	0.97
HCQ	Th17	CFAP54	-0.41	0.17	1
HCQ	Th17	CFAP70	0.0045	0.96	1
HCQ	Th17	CFAP97	0.02	0.73	1
HCQ	Th17	CFD	-0.12	0.54	1
HCQ	Th17	CFDP1	-0.009	0.87	1
HCQ	Th17	CFH	0.34	0.031	1
HCQ	Th17	CFL1	-0.037	0.39	1
HCQ	Th17	CFL1P1	0.18	0.25	1
HCQ	Th17	CFL2	-0.023	0.74	1
HCQ	Th17	CFLAR	-0.021	0.53	1
HCQ	Th17	CFLAR-AS1	-0.2	0.24	1
HCQ	Th17	CFP	-0.06	0.6	1
HCQ	Th17	CGGBP1	0.02	0.57	1
HCQ	Th17	CGN	-0.15	0.66	1
HCQ	Th17	CGRRF1	0.051	0.27	1
HCQ	Th17	CH17-340M24.3	-0.13	0.35	1
HCQ	Th17	CHAC2	0.052	0.58	1
HCQ	Th17	CHAF1A	-0.045	0.46	1
HCQ	Th17	CHAF1B	-0.094	0.34	1
HCQ	Th17	CHAMP1	0.066	0.32	1
HCQ	Th17	CHCHD1	-0.028	0.57	1
HCQ	Th17	CHCHD10	0.1	0.39	1
HCQ	Th17	CHCHD2	-0.052	0.2	1
HCQ	Th17	CHCHD3	-0.036	0.37	1
HCQ	Th17	CHCHD4	0.011	0.85	1
HCQ	Th17	CHCHD5	-0.12	0.15	1
HCQ	Th17	CHCHD6	0.05	0.42	1
HCQ	Th17	CHCHD7	0.02	0.48	1
HCQ	Th17	CHD1	0.042	0.24	1
HCQ	Th17	CHD1L	0.019	0.68	1
HCQ	Th17	CHD2	0.044	0.16	1
HCQ	Th17	CHD3	0.056	0.34	1
HCQ	Th17	CHD4	0.02	0.72	1
HCQ	Th17	CHD6	0.012	0.77	1
HCQ	Th17	CHD7	0.056	0.3	1
HCQ	Th17	CHD8	-0.0019	0.98	1
HCQ	Th17	CHD9	0.04	0.33	1
HCQ	Th17	CHDH	0.11	0.59	1
HCQ	Th17	CHEK1	-0.19	0.11	1
HCQ	Th17	CHEK2	0.11	0.15	1
HCQ	Th17	CHERP	-0.052	0.26	1
HCQ	Th17	CHFR	-0.055	0.11	1
HCQ	Th17	CHI3L2	-0.053	0.76	1
HCQ	Th17	CHIC1	0.18	0.027	1
HCQ	Th17	CHIC2	0.011	0.79	1
HCQ	Th17	CHID1	-0.061	0.12	1
HCQ	Th17	CHKA	0.0047	0.94	1
HCQ	Th17	CHKB-AS1	0.17	0.036	1
HCQ	Th17	CHM	-0.02	0.72	1
HCQ	Th17	CHML	-0.087	0.52	1
HCQ	Th17	CHMP1A	-0.083	0.074	1
HCQ	Th17	CHMP1B	0.024	0.45	1
HCQ	Th17	CHMP2A	-0.021	0.66	1
HCQ	Th17	CHMP2B	0.038	0.37	1
HCQ	Th17	CHMP4A	-0.0084	0.84	1
HCQ	Th17	CHMP4B	-0.05	0.59	1
HCQ	Th17	CHMP5	0.069	0.35	1
HCQ	Th17	CHMP6	-0.037	0.49	1
HCQ	Th17	CHMP7	-0.024	0.46	1
HCQ	Th17	CHN1	-0.061	0.63	1
HCQ	Th17	CHN2	-0.092	0.64	1
HCQ	Th17	CHODL	0.11	0.64	1
HCQ	Th17	CHORDC1	0.091	0.039	1
HCQ	Th17	CHP1	-0.013	0.75	1
HCQ	Th17	CHPF	-0.17	0.053	1
HCQ	Th17	CHPF2	-0.0075	0.87	1
HCQ	Th17	CHPT1	-0.058	0.8	1
HCQ	Th17	CHRAC1	-0.022	0.59	1
HCQ	Th17	CHRM3-AS2	0.23	0.093	1
HCQ	Th17	CHRNA5	0.18	0.47	1
HCQ	Th17	CHRNB1	-0.13	0.018	1
HCQ	Th17	CHST10	0.054	0.81	1
HCQ	Th17	CHST11	-0.059	0.34	1
HCQ	Th17	CHST12	-0.0029	0.97	1
HCQ	Th17	CHST14	-0.12	0.39	1
HCQ	Th17	CHST2	-0.22	0.32	1
HCQ	Th17	CHST7	-0.13	0.15	1
HCQ	Th17	CHSY1	0.16	0.089	1
HCQ	Th17	CHTF18	-0.074	0.35	1
HCQ	Th17	CHTF8	-0.0016	0.97	1
HCQ	Th17	CHTOP	-0.015	0.55	1
HCQ	Th17	CHUK	0.0043	0.92	1
HCQ	Th17	CHURC1	-0.022	0.71	1
HCQ	Th17	CIAO1	0.027	0.24	1
HCQ	Th17	CIAPIN1	-0.027	0.53	1
HCQ	Th17	CIART	0.044	0.76	1
HCQ	Th17	CIB1	-0.022	0.62	1
HCQ	Th17	CIC	0.1	0.25	1
HCQ	Th17	CIDECP	-0.034	0.57	1
HCQ	Th17	CIITA	-0.27	0.23	1
HCQ	Th17	CINP	0.0037	0.94	1
HCQ	Th17	CIPC	0.15	0.029	1
HCQ	Th17	CIR1	-0.055	0.21	1
HCQ	Th17	CIRBP	-0.0028	0.94	1
HCQ	Th17	CIRBP-AS1	0.06	0.52	1
HCQ	Th17	CIRH1A	-0.026	0.52	1
HCQ	Th17	CISD1	-0.1	0.1	1
HCQ	Th17	CISD2	-0.023	0.69	1
HCQ	Th17	CISD3	-0.02	0.76	1
HCQ	Th17	CISH	0.002	0.98	1
HCQ	Th17	CIT	-0.1	0.6	1
HCQ	Th17	CITED2	0.00034	1	1
HCQ	Th17	CITED4	-0.12	0.29	1
HCQ	Th17	CIZ1	0.012	0.71	1
HCQ	Th17	CKAP2	-0.063	0.38	1
HCQ	Th17	CKAP2L	-0.59	0.094	1
HCQ	Th17	CKAP4	-0.045	0.67	1
HCQ	Th17	CKAP5	-0.053	0.31	1
HCQ	Th17	CKLF	0.049	0.63	1
HCQ	Th17	CKMT2-AS1	-0.023	0.74	1
HCQ	Th17	CKS1B	-0.048	0.41	1
HCQ	Th17	CKS2	-0.0026	0.98	1
HCQ	Th17	CLASP1	-0.057	0.5	1
HCQ	Th17	CLASP2	0.018	0.73	1
HCQ	Th17	CLASRP	0.041	0.44	1
HCQ	Th17	CLCC1	-0.0056	0.91	1
HCQ	Th17	CLCF1	0.099	0.46	1
HCQ	Th17	CLCN2	0.11	0.54	1
HCQ	Th17	CLCN3	0.048	0.4	1
HCQ	Th17	CLCN5	0.42	0.072	1
HCQ	Th17	CLCN6	-0.0022	0.97	1
HCQ	Th17	CLCN7	-0.069	0.15	1
HCQ	Th17	CLDN12	0.35	0.0062	0.97
HCQ	Th17	CLDN15	0.068	0.42	1
HCQ	Th17	CLDN5	-0.27	0.52	1
HCQ	Th17	CLDN7	0.13	0.46	1
HCQ	Th17	CLDND1	0.0017	0.97	1
HCQ	Th17	CLEC16A	-0.095	0.049	1
HCQ	Th17	CLEC2B	-0.0048	0.92	1
HCQ	Th17	CLEC2D	0.0034	0.93	1
HCQ	Th17	CLEC4A	0.025	0.86	1
HCQ	Th17	CLECL1	-0.52	0.03	1
HCQ	Th17	CLHC1	-0.32	0.051	1
HCQ	Th17	CLIC1	-0.019	0.68	1
HCQ	Th17	CLIC3	-0.05	0.74	1
HCQ	Th17	CLIC4	-0.064	0.84	1
HCQ	Th17	CLIC5	0.099	0.21	1
HCQ	Th17	CLINT1	0.015	0.62	1
HCQ	Th17	CLIP1	-0.036	0.24	1
HCQ	Th17	CLIP2	-0.014	0.94	1
HCQ	Th17	CLIP3	-0.32	0.032	1
HCQ	Th17	CLIP4	-0.054	0.21	1
HCQ	Th17	CLK1	0.14	0.053	1
HCQ	Th17	CLK2	0.071	0.058	1
HCQ	Th17	CLK3	0.028	0.32	1
HCQ	Th17	CLK4	0.065	0.26	1
HCQ	Th17	CLMP	0.067	0.58	1
HCQ	Th17	CLN3	0.025	0.5	1
HCQ	Th17	CLN5	0.0087	0.82	1
HCQ	Th17	CLN6	0.014	0.93	1
HCQ	Th17	CLN8	0.037	0.51	1
HCQ	Th17	CLNS1A	-0.018	0.61	1
HCQ	Th17	CLOCK	0.052	0.4	1
HCQ	Th17	CLP1	0.0044	0.93	1
HCQ	Th17	CLPB	0.16	0.043	1
HCQ	Th17	CLPP	-0.063	0.29	1
HCQ	Th17	CLPTM1	0.011	0.81	1
HCQ	Th17	CLPTM1L	0.00063	0.99	1
HCQ	Th17	CLPX	0.00029	0.99	1
HCQ	Th17	CLSPN	-0.032	0.85	1
HCQ	Th17	CLSTN1	0.031	0.57	1
HCQ	Th17	CLSTN3	-0.059	0.67	1
HCQ	Th17	CLTA	-0.073	0.11	1
HCQ	Th17	CLTB	-0.092	0.087	1
HCQ	Th17	CLTC	0.0033	0.95	1
HCQ	Th17	CLTCL1	-0.071	0.83	1
HCQ	Th17	CLU	-0.069	0.66	1
HCQ	Th17	CLUAP1	-0.038	0.44	1
HCQ	Th17	CLUH	-0.054	0.52	1
HCQ	Th17	CLUHP3	0.0029	0.98	1
HCQ	Th17	CLYBL	-0.062	0.47	1
HCQ	Th17	CMAHP	0.036	0.55	1
HCQ	Th17	CMAS	-0.03	0.41	1
HCQ	Th17	CMC1	-0.048	0.49	1
HCQ	Th17	CMC2	-0.038	0.51	1
HCQ	Th17	CMC4	0.035	0.57	1
HCQ	Th17	CMIP	0.12	0.38	1
HCQ	Th17	CMPK1	0.018	0.61	1
HCQ	Th17	CMPK2	0.27	0.21	1
HCQ	Th17	CMSS1	-0.023	0.75	1
HCQ	Th17	CMTM1	0.19	0.15	1
HCQ	Th17	CMTM3	-0.051	0.2	1
HCQ	Th17	CMTM4	0.2	0.44	1
HCQ	Th17	CMTM6	0.11	0.092	1
HCQ	Th17	CMTM7	-0.023	0.69	1
HCQ	Th17	CMTM8	0.28	0.12	1
HCQ	Th17	CMTR1	0.077	0.28	1
HCQ	Th17	CMTR2	-0.0046	0.92	1
HCQ	Th17	CMYA5	-0.57	0.04	1
HCQ	Th17	CNBP	0.0016	0.96	1
HCQ	Th17	CNDP2	-0.029	0.41	1
HCQ	Th17	CNEP1R1	0.064	0.12	1
HCQ	Th17	CNIH1	-0.01	0.82	1
HCQ	Th17	CNIH4	0.023	0.56	1
HCQ	Th17	CNKSR1	-0.048	0.74	1
HCQ	Th17	CNKSR2	-0.13	0.54	1
HCQ	Th17	CNN2	-0.036	0.42	1
HCQ	Th17	CNN3	-0.13	0.65	1
HCQ	Th17	CNNM1	0.061	0.86	1
HCQ	Th17	CNNM2	0.063	0.39	1
HCQ	Th17	CNNM3	0.028	0.46	1
HCQ	Th17	CNNM4	-0.076	0.24	1
HCQ	Th17	CNOT1	-0.0053	0.94	1
HCQ	Th17	CNOT10	0.0075	0.84	1
HCQ	Th17	CNOT11	0.0071	0.77	1
HCQ	Th17	CNOT2	0.051	0.082	1
HCQ	Th17	CNOT3	0.054	0.32	1
HCQ	Th17	CNOT4	0.021	0.58	1
HCQ	Th17	CNOT6	-0.0014	0.98	1
HCQ	Th17	CNOT6L	0.042	0.31	1
HCQ	Th17	CNOT7	0.013	0.69	1
HCQ	Th17	CNOT8	-0.038	0.24	1
HCQ	Th17	CNP	-0.038	0.56	1
HCQ	Th17	CNPPD1	-0.0059	0.84	1
HCQ	Th17	CNPY2	0.0073	0.82	1
HCQ	Th17	CNPY3	-0.007	0.83	1
HCQ	Th17	CNPY4	0.08	0.25	1
HCQ	Th17	CNST	-0.0044	0.9	1
HCQ	Th17	CNTD1	0.21	0.12	1
HCQ	Th17	CNTLN	-0.091	0.74	1
HCQ	Th17	CNTNAP1	0.1	0.45	1
HCQ	Th17	CNTRL	-0.032	0.36	1
HCQ	Th17	CNTROB	-0.031	0.6	1
HCQ	Th17	COA1	-0.034	0.35	1
HCQ	Th17	COA3	-0.013	0.79	1
HCQ	Th17	COA4	-0.064	0.19	1
HCQ	Th17	COA5	0.015	0.7	1
HCQ	Th17	COA6	-0.0083	0.89	1
HCQ	Th17	COA7	0.087	0.34	1
HCQ	Th17	COASY	0.0084	0.8	1
HCQ	Th17	COG1	0.023	0.56	1
HCQ	Th17	COG2	0.034	0.29	1
HCQ	Th17	COG3	0.02	0.67	1
HCQ	Th17	COG4	0.00047	0.99	1
HCQ	Th17	COG5	-0.018	0.82	1
HCQ	Th17	COG6	0.056	0.31	1
HCQ	Th17	COG7	0.03	0.49	1
HCQ	Th17	COG8	0.028	0.4	1
HCQ	Th17	COIL	0.08	0.082	1
HCQ	Th17	COL18A1	-0.21	0.39	1
HCQ	Th17	COL24A1	0.9	0.051	1
HCQ	Th17	COL4A3	0.21	0.47	1
HCQ	Th17	COL4A3BP	0.056	0.2	1
HCQ	Th17	COL4A4	0.077	0.78	1
HCQ	Th17	COL5A1	0.26	0.24	1
HCQ	Th17	COL5A3	-0.074	0.78	1
HCQ	Th17	COL6A1	0.065	0.76	1
HCQ	Th17	COL6A2	-0.25	0.18	1
HCQ	Th17	COL6A3	-0.22	0.38	1
HCQ	Th17	COL6A4P2	0.4	0.079	1
HCQ	Th17	COL9A2	-0.36	0.053	1
HCQ	Th17	COLGALT1	-0.027	0.62	1
HCQ	Th17	COLQ	0.14	0.34	1
HCQ	Th17	COMMD1	-0.041	0.31	1
HCQ	Th17	COMMD10	-0.041	0.32	1
HCQ	Th17	COMMD2	0.044	0.24	1
HCQ	Th17	COMMD3	0.081	0.073	1
HCQ	Th17	COMMD4	-0.13	0.015	1
HCQ	Th17	COMMD5	-0.09	0.043	1
HCQ	Th17	COMMD6	-0.0084	0.87	1
HCQ	Th17	COMMD7	-0.033	0.34	1
HCQ	Th17	COMMD8	-0.016	0.75	1
HCQ	Th17	COMMD9	-0.034	0.41	1
HCQ	Th17	COMT	-0.12	0.023	1
HCQ	Th17	COMTD1	-0.029	0.72	1
HCQ	Th17	COPA	0.021	0.54	1
HCQ	Th17	COPB1	0.018	0.62	1
HCQ	Th17	COPB2	-0.0069	0.83	1
HCQ	Th17	COPE	-0.089	0.11	1
HCQ	Th17	COPG1	0.029	0.28	1
HCQ	Th17	COPG2	0.022	0.89	1
HCQ	Th17	COPG2IT1	0.055	0.84	1
HCQ	Th17	COPRS	-0.013	0.88	1
HCQ	Th17	COPS2	0.062	0.2	1
HCQ	Th17	COPS3	0.013	0.65	1
HCQ	Th17	COPS4	0.016	0.68	1
HCQ	Th17	COPS5	-0.032	0.35	1
HCQ	Th17	COPS6	0.012	0.73	1
HCQ	Th17	COPS7A	-0.038	0.23	1
HCQ	Th17	COPS7B	0.021	0.51	1
HCQ	Th17	COPS8	0.004	0.9	1
HCQ	Th17	COPZ1	-0.00041	0.99	1
HCQ	Th17	COPZ2	0.11	0.51	1
HCQ	Th17	COQ10A	0.094	0.057	1
HCQ	Th17	COQ10B	-0.0088	0.81	1
HCQ	Th17	COQ2	-0.016	0.81	1
HCQ	Th17	COQ3	-0.001	0.99	1
HCQ	Th17	COQ4	0.0035	0.93	1
HCQ	Th17	COQ5	-0.008	0.89	1
HCQ	Th17	COQ6	-0.045	0.26	1
HCQ	Th17	COQ7	-0.022	0.73	1
HCQ	Th17	COQ9	-0.073	0.035	1
HCQ	Th17	CORO1A	-0.051	0.25	1
HCQ	Th17	CORO1B	-0.076	0.35	1
HCQ	Th17	CORO1C	-0.027	0.78	1
HCQ	Th17	CORO2A	-0.083	0.13	1
HCQ	Th17	CORO6	-0.2	0.14	1
HCQ	Th17	CORO7	-0.036	0.48	1
HCQ	Th17	COTL1	-0.095	0.068	1
HCQ	Th17	COX10	0.0024	0.96	1
HCQ	Th17	COX10-AS1	0.061	0.27	1
HCQ	Th17	COX11	0.015	0.68	1
HCQ	Th17	COX14	-0.022	0.62	1
HCQ	Th17	COX15	-0.063	0.096	1
HCQ	Th17	COX16	0.055	0.59	1
HCQ	Th17	COX17	-0.033	0.58	1
HCQ	Th17	COX18	0.028	0.66	1
HCQ	Th17	COX19	0.014	0.7	1
HCQ	Th17	COX4I1	-0.048	0.21	1
HCQ	Th17	COX5A	-0.07	0.2	1
HCQ	Th17	COX5B	-0.07	0.16	1
HCQ	Th17	COX6A1	-0.03	0.52	1
HCQ	Th17	COX6B1	-0.02	0.7	1
HCQ	Th17	COX6C	-0.0065	0.9	1
HCQ	Th17	COX7A2	-0.046	0.34	1
HCQ	Th17	COX7A2L	-0.013	0.77	1
HCQ	Th17	COX7B	-0.029	0.56	1
HCQ	Th17	COX7C	0.016	0.74	1
HCQ	Th17	COX8A	-0.068	0.23	1
HCQ	Th17	CP	0.068	0.74	1
HCQ	Th17	CPA5	-0.21	0.47	1
HCQ	Th17	CPAMD8	0.29	0.17	1
HCQ	Th17	CPD	0.034	0.65	1
HCQ	Th17	CPEB1	0.18	0.56	1
HCQ	Th17	CPEB2	0.13	0.12	1
HCQ	Th17	CPEB3	0.15	0.12	1
HCQ	Th17	CPEB4	-0.068	0.24	1
HCQ	Th17	CPM	-0.57	0.0076	0.97
HCQ	Th17	CPNE1	-0.02	0.68	1
HCQ	Th17	CPNE2	-0.037	0.8	1
HCQ	Th17	CPNE3	0.018	0.62	1
HCQ	Th17	CPNE5	-0.68	0.051	1
HCQ	Th17	CPNE7	0.024	0.88	1
HCQ	Th17	CPNE8	0.23	0.083	1
HCQ	Th17	CPOX	-0.037	0.43	1
HCQ	Th17	CPPED1	-0.044	0.48	1
HCQ	Th17	CPQ	-0.097	0.25	1
HCQ	Th17	CPSF1	-0.077	0.15	1
HCQ	Th17	CPSF2	-0.013	0.77	1
HCQ	Th17	CPSF3	-0.055	0.21	1
HCQ	Th17	CPSF3L	-0.023	0.51	1
HCQ	Th17	CPSF4	0.044	0.32	1
HCQ	Th17	CPSF6	0.021	0.49	1
HCQ	Th17	CPSF7	0.031	0.43	1
HCQ	Th17	CPT1A	-0.22	0.19	1
HCQ	Th17	CPT1C	-0.045	0.86	1
HCQ	Th17	CPT2	-0.04	0.35	1
HCQ	Th17	CPTP	-0.038	0.64	1
HCQ	Th17	CR1	0.35	0.14	1
HCQ	Th17	CR2	0.27	0.25	1
HCQ	Th17	CRACR2A	0.01	0.9	1
HCQ	Th17	CRACR2B	-0.23	0.39	1
HCQ	Th17	CRADD	0.056	0.38	1
HCQ	Th17	CRAMP1L	-0.038	0.58	1
HCQ	Th17	CRAT	0.06	0.28	1
HCQ	Th17	CRB3	0.18	0.32	1
HCQ	Th17	CRBN	-0.00056	0.99	1
HCQ	Th17	CRCP	0.0038	0.92	1
HCQ	Th17	CREB1	-0.026	0.42	1
HCQ	Th17	CREB3	-0.0046	0.91	1
HCQ	Th17	CREB3L2	0.044	0.51	1
HCQ	Th17	CREB3L3	0.13	0.64	1
HCQ	Th17	CREB3L4	0.021	0.86	1
HCQ	Th17	CREBBP	0.1	0.032	1
HCQ	Th17	CREBL2	0.083	0.075	1
HCQ	Th17	CREBRF	0.062	0.053	1
HCQ	Th17	CREBZF	-0.0026	0.96	1
HCQ	Th17	CREG1	-0.035	0.58	1
HCQ	Th17	CREG2	-0.24	0.32	1
HCQ	Th17	CRELD1	0.0066	0.89	1
HCQ	Th17	CRELD2	-0.042	0.43	1
HCQ	Th17	CREM	-0.0025	0.97	1
HCQ	Th17	CRHR1-IT1	-0.012	0.91	1
HCQ	Th17	CRIM1	0.29	0.092	1
HCQ	Th17	CRIP1	0.029	0.7	1
HCQ	Th17	CRIP2	0.1	0.31	1
HCQ	Th17	CRIPAK	-0.031	0.81	1
HCQ	Th17	CRIPT	-0.014	0.76	1
HCQ	Th17	CRISPLD2	0.12	0.46	1
HCQ	Th17	CRK	0.074	0.023	1
HCQ	Th17	CRKL	0.011	0.8	1
HCQ	Th17	CRLF3	-0.013	0.67	1
HCQ	Th17	CRLS1	-0.011	0.78	1
HCQ	Th17	CRNKL1	0.037	0.28	1
HCQ	Th17	CROCC	0.019	0.82	1
HCQ	Th17	CROCCP2	-0.077	0.31	1
HCQ	Th17	CROCCP3	0.014	0.88	1
HCQ	Th17	CROT	0.046	0.42	1
HCQ	Th17	CRTAP	0.027	0.59	1
HCQ	Th17	CRTC1	-0.013	0.89	1
HCQ	Th17	CRTC2	0.0098	0.76	1
HCQ	Th17	CRTC3	-0.012	0.78	1
HCQ	Th17	CRY1	0.042	0.28	1
HCQ	Th17	CRY2	0.028	0.47	1
HCQ	Th17	CRYBB2P1	-0.017	0.77	1
HCQ	Th17	CRYBG3	0.066	0.56	1
HCQ	Th17	CRYGN	0.036	0.88	1
HCQ	Th17	CRYGS	0.043	0.77	1
HCQ	Th17	CRYL1	-0.062	0.32	1
HCQ	Th17	CRYZ	-0.027	0.73	1
HCQ	Th17	CRYZL1	0.00055	0.99	1
HCQ	Th17	CS	-0.023	0.37	1
HCQ	Th17	CSAD	-0.007	0.91	1
HCQ	Th17	CSDE1	0.025	0.34	1
HCQ	Th17	CSE1L	-0.027	0.45	1
HCQ	Th17	CSF1	-0.095	0.38	1
HCQ	Th17	CSF2RB	-0.64	0.014	1
HCQ	Th17	CSGALNACT1	0.029	0.74	1
HCQ	Th17	CSGALNACT2	0.045	0.27	1
HCQ	Th17	CSK	-0.092	0.058	1
HCQ	Th17	CSNK1A1	-0.012	0.57	1
HCQ	Th17	CSNK1D	-0.02	0.71	1
HCQ	Th17	CSNK1G1	0.053	0.22	1
HCQ	Th17	CSNK1G2	-0.044	0.39	1
HCQ	Th17	CSNK1G3	-0.033	0.47	1
HCQ	Th17	CSNK2A1	0.0092	0.78	1
HCQ	Th17	CSNK2A2	-0.025	0.78	1
HCQ	Th17	CSNK2B	0.026	0.45	1
HCQ	Th17	CSPP1	0.037	0.46	1
HCQ	Th17	CSRNP1	0.069	0.37	1
HCQ	Th17	CSRNP2	0.1	0.11	1
HCQ	Th17	CSRP1	-0.081	0.066	1
HCQ	Th17	CSRP2	0.06	0.79	1
HCQ	Th17	CSRP2BP	0.09	0.041	1
HCQ	Th17	CST7	-0.17	0.22	1
HCQ	Th17	CSTB	-0.012	0.81	1
HCQ	Th17	CSTF1	-0.06	0.14	1
HCQ	Th17	CSTF2	-0.021	0.59	1
HCQ	Th17	CSTF2T	0.19	0.093	1
HCQ	Th17	CSTF3	-0.0042	0.92	1
HCQ	Th17	CTAGE5	0.03	0.37	1
HCQ	Th17	CTAGE7P	0.31	0.3	1
HCQ	Th17	CTBP1	-0.027	0.68	1
HCQ	Th17	CTBP1-AS2	0.011	0.85	1
HCQ	Th17	CTBP2	0.18	0.42	1
HCQ	Th17	CTBS	-0.051	0.22	1
HCQ	Th17	CTC-338M12.4	0.1	0.28	1
HCQ	Th17	CTC1	0.0081	0.86	1
HCQ	Th17	CTCF	-0.017	0.63	1
HCQ	Th17	CTD-2201I18.1	-0.16	0.3	1
HCQ	Th17	CTDNEP1	0.046	0.45	1
HCQ	Th17	CTDP1	-0.068	0.23	1
HCQ	Th17	CTDSP1	-0.027	0.61	1
HCQ	Th17	CTDSP2	0.061	0.17	1
HCQ	Th17	CTDSPL2	0.05	0.24	1
HCQ	Th17	CTH	0.41	0.13	1
HCQ	Th17	CTLA4	-0.061	0.52	1
HCQ	Th17	CTNNA1	0.051	0.46	1
HCQ	Th17	CTNNAL1	0.034	0.85	1
HCQ	Th17	CTNNB1	-0.013	0.9	1
HCQ	Th17	CTNNBIP1	-0.011	0.89	1
HCQ	Th17	CTNNBL1	-0.0038	0.91	1
HCQ	Th17	CTNS	0.017	0.78	1
HCQ	Th17	CTPS1	-0.011	0.83	1
HCQ	Th17	CTPS2	-0.081	0.39	1
HCQ	Th17	CTR9	-0.014	0.65	1
HCQ	Th17	CTRL	-0.1	0.23	1
HCQ	Th17	CTSA	0.074	0.17	1
HCQ	Th17	CTSB	-0.012	0.74	1
HCQ	Th17	CTSC	0.034	0.61	1
HCQ	Th17	CTSD	-0.038	0.44	1
HCQ	Th17	CTSF	0.0036	0.97	1
HCQ	Th17	CTSH	-0.017	0.8	1
HCQ	Th17	CTSK	0.029	0.75	1
HCQ	Th17	CTSL	-0.29	0.17	1
HCQ	Th17	CTSO	0.021	0.65	1
HCQ	Th17	CTSS	-0.00091	0.98	1
HCQ	Th17	CTSW	-0.44	0.067	1
HCQ	Th17	CTSZ	-0.12	0.43	1
HCQ	Th17	CTTNBP2NL	-0.19	0.59	1
HCQ	Th17	CTU1	-0.022	0.81	1
HCQ	Th17	CTU2	-0.065	0.33	1
HCQ	Th17	CUBN	0.087	0.58	1
HCQ	Th17	CUEDC2	-0.0075	0.86	1
HCQ	Th17	CUL1	0.0075	0.8	1
HCQ	Th17	CUL2	0.021	0.55	1
HCQ	Th17	CUL3	0.015	0.69	1
HCQ	Th17	CUL4A	-0.049	0.11	1
HCQ	Th17	CUL4B	-0.022	0.6	1
HCQ	Th17	CUL5	0.0088	0.78	1
HCQ	Th17	CUL7	0.011	0.89	1
HCQ	Th17	CUL9	-0.027	0.73	1
HCQ	Th17	CUTA	-0.02	0.63	1
HCQ	Th17	CUTC	-0.039	0.29	1
HCQ	Th17	CUX1	0.1	0.071	1
HCQ	Th17	CWC15	-0.011	0.78	1
HCQ	Th17	CWC22	0.049	0.23	1
HCQ	Th17	CWC25	0.024	0.51	1
HCQ	Th17	CWC27	-0.0014	0.98	1
HCQ	Th17	CWF19L1	-0.035	0.31	1
HCQ	Th17	CWF19L2	0.033	0.43	1
HCQ	Th17	CX3CR1	-0.43	0.2	1
HCQ	Th17	CXADR	-0.085	0.67	1
HCQ	Th17	CXCL10	0.11	0.81	1
HCQ	Th17	CXCL16	-0.099	0.61	1
HCQ	Th17	CXCR1	-1.3	0.00065	0.82
HCQ	Th17	CXCR3	0.047	0.88	1
HCQ	Th17	CXCR4	0.16	0.2	1
HCQ	Th17	CXCR5	-0.42	0.058	1
HCQ	Th17	CXCR6	0.16	0.5	1
HCQ	Th17	CXorf21	-0.22	0.21	1
HCQ	Th17	CXorf23	-0.017	0.76	1
HCQ	Th17	CXorf38	-0.023	0.52	1
HCQ	Th17	CXorf40A	-0.1	0.095	1
HCQ	Th17	CXorf40B	-0.071	0.13	1
HCQ	Th17	CXorf56	0.018	0.74	1
HCQ	Th17	CXorf57	0.21	0.17	1
HCQ	Th17	CXorf58	0.14	0.51	1
HCQ	Th17	CXorf65	-0.06	0.45	1
HCQ	Th17	CXXC1	-0.028	0.4	1
HCQ	Th17	CXXC5	0.00034	1	1
HCQ	Th17	CYB561	0.067	0.39	1
HCQ	Th17	CYB561A3	-0.0017	0.96	1
HCQ	Th17	CYB561D1	0.064	0.23	1
HCQ	Th17	CYB561D2	-0.043	0.3	1
HCQ	Th17	CYB5A	-0.037	0.56	1
HCQ	Th17	CYB5B	-0.03	0.39	1
HCQ	Th17	CYB5D1	0.13	0.19	1
HCQ	Th17	CYB5D2	-0.0099	0.87	1
HCQ	Th17	CYB5R1	0.0085	0.84	1
HCQ	Th17	CYB5R3	-0.056	0.24	1
HCQ	Th17	CYB5R4	-0.015	0.69	1
HCQ	Th17	CYB5RL	-0.096	0.24	1
HCQ	Th17	CYBA	-0.06	0.37	1
HCQ	Th17	CYBRD1	0.097	0.77	1
HCQ	Th17	CYC1	-0.019	0.65	1
HCQ	Th17	CYCS	-0.036	0.42	1
HCQ	Th17	CYFIP1	0.045	0.51	1
HCQ	Th17	CYFIP2	0.024	0.45	1
HCQ	Th17	CYHR1	0.015	0.74	1
HCQ	Th17	CYLD	-0.018	0.63	1
HCQ	Th17	CYP20A1	0.024	0.41	1
HCQ	Th17	CYP24A1	-0.15	0.68	1
HCQ	Th17	CYP27B1	0.29	0.069	1
HCQ	Th17	CYP2E1	0.27	0.17	1
HCQ	Th17	CYP2J2	0.35	0.15	1
HCQ	Th17	CYP2R1	0.0098	0.87	1
HCQ	Th17	CYP2U1	-0.092	0.29	1
HCQ	Th17	CYP3A5	0.16	0.26	1
HCQ	Th17	CYP4B1	0.79	0.047	1
HCQ	Th17	CYP4F12	-0.45	0.17	1
HCQ	Th17	CYP4F22	-0.057	0.79	1
HCQ	Th17	CYP4V2	-0.046	0.35	1
HCQ	Th17	CYP51A1	-0.053	0.37	1
HCQ	Th17	CYSLTR1	-0.18	0.091	1
HCQ	Th17	CYSLTR2	0.076	0.56	1
HCQ	Th17	CYSTM1	0.021	0.78	1
HCQ	Th17	CYTH1	-0.03	0.28	1
HCQ	Th17	CYTH2	0.023	0.53	1
HCQ	Th17	CYTH3	0.2	0.067	1
HCQ	Th17	CYTH4	0.047	0.32	1
HCQ	Th17	CYTIP	0.055	0.24	1
HCQ	Th17	D2HGDH	0.042	0.62	1
HCQ	Th17	DAAM1	0.13	0.03	1
HCQ	Th17	DAB1	0.18	0.14	1
HCQ	Th17	DACT1	0.67	0.058	1
HCQ	Th17	DAD1	0.0084	0.82	1
HCQ	Th17	DAG1	0.04	0.51	1
HCQ	Th17	DAGLA	0.021	0.87	1
HCQ	Th17	DAGLB	-0.044	0.45	1
HCQ	Th17	DALRD3	-0.03	0.5	1
HCQ	Th17	DANCR	-0.022	0.66	1
HCQ	Th17	DAP	0.041	0.29	1
HCQ	Th17	DAP3	-0.048	0.12	1
HCQ	Th17	DAPK2	0.018	0.93	1
HCQ	Th17	DAPK3	-0.076	0.17	1
HCQ	Th17	DAPP1	-0.12	0.069	1
HCQ	Th17	DARS	0.048	0.32	1
HCQ	Th17	DARS-AS1	-0.16	0.26	1
HCQ	Th17	DARS2	0.028	0.61	1
HCQ	Th17	DAXX	0.019	0.53	1
HCQ	Th17	DAZAP1	-0.052	0.49	1
HCQ	Th17	DAZAP2	-0.008	0.79	1
HCQ	Th17	DBF4	-0.042	0.41	1
HCQ	Th17	DBF4B	-0.098	0.26	1
HCQ	Th17	DBI	-0.039	0.47	1
HCQ	Th17	DBN1	-0.13	0.71	1
HCQ	Th17	DBNDD1	0.39	0.36	1
HCQ	Th17	DBNL	-0.07	0.17	1
HCQ	Th17	DBP	-0.03	0.57	1
HCQ	Th17	DBR1	-0.0097	0.85	1
HCQ	Th17	DBT	0.11	0.019	1
HCQ	Th17	DCAF10	0.025	0.4	1
HCQ	Th17	DCAF11	0.021	0.46	1
HCQ	Th17	DCAF12	0.063	0.1	1
HCQ	Th17	DCAF13	-0.038	0.35	1
HCQ	Th17	DCAF13P3	0.088	0.72	1
HCQ	Th17	DCAF15	0.033	0.55	1
HCQ	Th17	DCAF16	0.014	0.75	1
HCQ	Th17	DCAF17	0.027	0.65	1
HCQ	Th17	DCAF4	-0.18	0.03	1
HCQ	Th17	DCAF5	0.048	0.066	1
HCQ	Th17	DCAF6	0.0025	0.95	1
HCQ	Th17	DCAF7	0.034	0.38	1
HCQ	Th17	DCAF8	0.0047	0.9	1
HCQ	Th17	DCAKD	-0.026	0.65	1
HCQ	Th17	DCBLD1	0.047	0.82	1
HCQ	Th17	DCDC2B	0.03	0.71	1
HCQ	Th17	DCHS1	0.22	0.25	1
HCQ	Th17	DCK	-0.023	0.55	1
HCQ	Th17	DCLRE1A	-0.011	0.88	1
HCQ	Th17	DCLRE1B	-0.086	0.29	1
HCQ	Th17	DCLRE1C	0.027	0.45	1
HCQ	Th17	DCP1A	0.0066	0.83	1
HCQ	Th17	DCP1B	-0.036	0.39	1
HCQ	Th17	DCP2	0.037	0.39	1
HCQ	Th17	DCPS	-0.037	0.45	1
HCQ	Th17	DCTD	0.0042	0.89	1
HCQ	Th17	DCTN1	0.0048	0.9	1
HCQ	Th17	DCTN2	-0.014	0.68	1
HCQ	Th17	DCTN3	-0.049	0.26	1
HCQ	Th17	DCTN4	0.028	0.57	1
HCQ	Th17	DCTN5	0.13	0.025	1
HCQ	Th17	DCTN6	-0.014	0.78	1
HCQ	Th17	DCTPP1	-0.04	0.4	1
HCQ	Th17	DCUN1D1	0.026	0.5	1
HCQ	Th17	DCUN1D2	-0.086	0.3	1
HCQ	Th17	DCUN1D3	0.021	0.86	1
HCQ	Th17	DCUN1D4	0.065	0.25	1
HCQ	Th17	DCUN1D5	-0.032	0.5	1
HCQ	Th17	DCXR	-0.041	0.42	1
HCQ	Th17	DDA1	-0.034	0.44	1
HCQ	Th17	DDAH2	-0.15	0.049	1
HCQ	Th17	DDB1	-0.032	0.29	1
HCQ	Th17	DDB2	-0.054	0.2	1
HCQ	Th17	DDHD1	-0.16	0.0068	0.97
HCQ	Th17	DDHD2	0.0061	0.9	1
HCQ	Th17	DDI2	0.037	0.64	1
HCQ	Th17	DDIAS	0.14	0.5	1
HCQ	Th17	DDIT3	-0.06	0.34	1
HCQ	Th17	DDIT4	0.09	0.66	1
HCQ	Th17	DDIT4L	-0.17	0.66	1
HCQ	Th17	DDOST	-0.0069	0.79	1
HCQ	Th17	DDR1	0.22	0.21	1
HCQ	Th17	DDRGK1	0.048	0.32	1
HCQ	Th17	DDTL	0.045	0.71	1
HCQ	Th17	DDX1	0.041	0.31	1
HCQ	Th17	DDX10	-0.039	0.34	1
HCQ	Th17	DDX11	0.23	0.26	1
HCQ	Th17	DDX11L2	0.29	0.38	1
HCQ	Th17	DDX12P	-0.096	0.4	1
HCQ	Th17	DDX17	0.02	0.74	1
HCQ	Th17	DDX18	0.03	0.37	1
HCQ	Th17	DDX19A	-0.0045	0.87	1
HCQ	Th17	DDX19B	-0.033	0.37	1
HCQ	Th17	DDX20	0.031	0.44	1
HCQ	Th17	DDX21	0.0086	0.83	1
HCQ	Th17	DDX23	-0.0032	0.92	1
HCQ	Th17	DDX24	-0.0044	0.89	1
HCQ	Th17	DDX26B	-0.013	0.8	1
HCQ	Th17	DDX27	0.019	0.46	1
HCQ	Th17	DDX28	-0.014	0.76	1
HCQ	Th17	DDX31	0.056	0.32	1
HCQ	Th17	DDX39A	-0.047	0.2	1
HCQ	Th17	DDX3X	0.009	0.82	1
HCQ	Th17	DDX41	-0.046	0.13	1
HCQ	Th17	DDX42	-0.017	0.74	1
HCQ	Th17	DDX43	-0.084	0.74	1
HCQ	Th17	DDX46	-0.016	0.61	1
HCQ	Th17	DDX47	0.006	0.83	1
HCQ	Th17	DDX49	-0.055	0.24	1
HCQ	Th17	DDX5	-0.0087	0.8	1
HCQ	Th17	DDX50	0.01	0.76	1
HCQ	Th17	DDX51	0.013	0.76	1
HCQ	Th17	DDX52	0.012	0.73	1
HCQ	Th17	DDX54	-0.084	0.1	1
HCQ	Th17	DDX55	0.062	0.12	1
HCQ	Th17	DDX56	0.011	0.69	1
HCQ	Th17	DDX58	0.069	0.49	1
HCQ	Th17	DDX59	-0.057	0.19	1
HCQ	Th17	DDX6	-0.0068	0.89	1
HCQ	Th17	DDX60	0.07	0.63	1
HCQ	Th17	DDX60L	0.047	0.63	1
HCQ	Th17	DEAF1	-0.0028	0.96	1
HCQ	Th17	DECR1	-0.0082	0.83	1
HCQ	Th17	DECR2	0.0024	0.98	1
HCQ	Th17	DEDD	0.042	0.32	1
HCQ	Th17	DEDD2	-0.062	0.14	1
HCQ	Th17	DEF6	-0.038	0.28	1
HCQ	Th17	DEF8	0.015	0.74	1
HCQ	Th17	DEGS1	0.0079	0.81	1
HCQ	Th17	DEK	-0.0043	0.91	1
HCQ	Th17	DENND1A	-0.037	0.55	1
HCQ	Th17	DENND1B	0.043	0.31	1
HCQ	Th17	DENND1C	-0.021	0.58	1
HCQ	Th17	DENND2C	0.12	0.71	1
HCQ	Th17	DENND2D	0.1	0.04	1
HCQ	Th17	DENND3	0.047	0.62	1
HCQ	Th17	DENND4A	0.045	0.53	1
HCQ	Th17	DENND4B	0.037	0.42	1
HCQ	Th17	DENND4C	-0.018	0.77	1
HCQ	Th17	DENND5A	0.014	0.85	1
HCQ	Th17	DENND6A	0.018	0.73	1
HCQ	Th17	DENND6B	-0.093	0.56	1
HCQ	Th17	DENR	-0.0078	0.81	1
HCQ	Th17	DEPDC1B	-0.23	0.45	1
HCQ	Th17	DEPDC5	-0.035	0.5	1
HCQ	Th17	DEPTOR	-0.13	0.47	1
HCQ	Th17	DERA	-0.077	0.08	1
HCQ	Th17	DERL1	0.0012	0.97	1
HCQ	Th17	DERL2	0.02	0.53	1
HCQ	Th17	DERL3	0.0096	0.97	1
HCQ	Th17	DESI1	0.041	0.48	1
HCQ	Th17	DESI2	0.019	0.67	1
HCQ	Th17	DET1	-0.031	0.65	1
HCQ	Th17	DEXI	-0.0048	0.91	1
HCQ	Th17	DFFA	0.0081	0.81	1
HCQ	Th17	DFFB	0.028	0.57	1
HCQ	Th17	DFNB31	-0.21	0.29	1
HCQ	Th17	DFNB59	0.15	0.39	1
HCQ	Th17	DGAT1	0.088	0.12	1
HCQ	Th17	DGAT2	-0.64	0.03	1
HCQ	Th17	DGCR11	-0.045	0.75	1
HCQ	Th17	DGCR14	-0.033	0.48	1
HCQ	Th17	DGCR2	-0.075	0.099	1
HCQ	Th17	DGCR6L	-0.091	0.059	1
HCQ	Th17	DGCR8	0.0061	0.96	1
HCQ	Th17	DGKA	0.0049	0.88	1
HCQ	Th17	DGKD	0.0073	0.89	1
HCQ	Th17	DGKE	-0.0093	0.88	1
HCQ	Th17	DGKH	0.088	0.22	1
HCQ	Th17	DGKQ	-0.075	0.43	1
HCQ	Th17	DGKZ	0.055	0.27	1
HCQ	Th17	DGUOK	-0.022	0.59	1
HCQ	Th17	DHCR24	0.17	0.23	1
HCQ	Th17	DHCR7	0.021	0.74	1
HCQ	Th17	DHDDS	-0.022	0.61	1
HCQ	Th17	DHFR	-0.02	0.88	1
HCQ	Th17	DHFRL1	0.035	0.54	1
HCQ	Th17	DHODH	0.011	0.84	1
HCQ	Th17	DHPS	-0.035	0.29	1
HCQ	Th17	DHRS1	-0.023	0.59	1
HCQ	Th17	DHRS11	0.014	0.88	1
HCQ	Th17	DHRS12	-0.017	0.68	1
HCQ	Th17	DHRS13	0.0066	0.88	1
HCQ	Th17	DHRS3	-0.1	0.41	1
HCQ	Th17	DHRS4	0.017	0.88	1
HCQ	Th17	DHRS4-AS1	0.0031	0.95	1
HCQ	Th17	DHRS4L1	0.021	0.89	1
HCQ	Th17	DHRS4L2	0.027	0.65	1
HCQ	Th17	DHRS7	0.057	0.21	1
HCQ	Th17	DHRS7B	-0.14	0.054	1
HCQ	Th17	DHTKD1	-0.029	0.53	1
HCQ	Th17	DHX15	0.0055	0.86	1
HCQ	Th17	DHX16	0.015	0.65	1
HCQ	Th17	DHX29	-0.02	0.63	1
HCQ	Th17	DHX30	-0.0069	0.83	1
HCQ	Th17	DHX32	0.1	0.33	1
HCQ	Th17	DHX33	0.00075	0.99	1
HCQ	Th17	DHX34	-0.1	0.08	1
HCQ	Th17	DHX35	-0.017	0.75	1
HCQ	Th17	DHX36	0.035	0.33	1
HCQ	Th17	DHX37	-0.016	0.82	1
HCQ	Th17	DHX38	-0.0044	0.92	1
HCQ	Th17	DHX40	-0.034	0.5	1
HCQ	Th17	DHX57	-0.062	0.28	1
HCQ	Th17	DHX58	0.023	0.85	1
HCQ	Th17	DHX8	-0.01	0.78	1
HCQ	Th17	DHX9	0.048	0.31	1
HCQ	Th17	DIABLO	-0.014	0.6	1
HCQ	Th17	DIAPH1	0.02	0.66	1
HCQ	Th17	DIAPH2	0.065	0.16	1
HCQ	Th17	DICER1	-0.044	0.43	1
HCQ	Th17	DICER1-AS1	0.068	0.51	1
HCQ	Th17	DIDO1	0.012	0.79	1
HCQ	Th17	DIEXF	0.1	0.054	1
HCQ	Th17	DIMT1	-0.015	0.63	1
HCQ	Th17	DIP2A	-0.077	0.15	1
HCQ	Th17	DIP2B	-0.052	0.49	1
HCQ	Th17	DIP2C	0.12	0.21	1
HCQ	Th17	DIRC2	-0.047	0.54	1
HCQ	Th17	DIRC3	0.055	0.72	1
HCQ	Th17	DIS3	0.0085	0.83	1
HCQ	Th17	DIS3L	0.014	0.74	1
HCQ	Th17	DIS3L2	0.026	0.52	1
HCQ	Th17	DISC1	-0.044	0.84	1
HCQ	Th17	DISP1	0.063	0.51	1
HCQ	Th17	DIXDC1	-0.073	0.75	1
HCQ	Th17	DKC1	0.031	0.35	1
HCQ	Th17	DKFZP434I0714	0.039	0.7	1
HCQ	Th17	DKFZP586I1420	0.0045	0.96	1
HCQ	Th17	DKK3	-0.2	0.58	1
HCQ	Th17	DLAT	0.00098	0.98	1
HCQ	Th17	DLD	0.029	0.43	1
HCQ	Th17	DLEC1	0.15	0.099	1
HCQ	Th17	DLEU1	0.061	0.3	1
HCQ	Th17	DLEU2	-0.042	0.6	1
HCQ	Th17	DLEU7	0.075	0.71	1
HCQ	Th17	DLG1	-0.0061	0.88	1
HCQ	Th17	DLG3	0.068	0.33	1
HCQ	Th17	DLG4	-0.057	0.74	1
HCQ	Th17	DLG5	0.048	0.81	1
HCQ	Th17	DLGAP1	-0.05	0.82	1
HCQ	Th17	DLGAP1-AS1	-0.072	0.44	1
HCQ	Th17	DLGAP4	-0.038	0.39	1
HCQ	Th17	DLGAP5	-0.26	0.54	1
HCQ	Th17	DLK2	-0.076	0.69	1
HCQ	Th17	DLST	0.032	0.69	1
HCQ	Th17	DLSTP1	-0.12	0.64	1
HCQ	Th17	DMAP1	-0.033	0.28	1
HCQ	Th17	DMD	0.098	0.73	1
HCQ	Th17	DMPK	-0.077	0.55	1
HCQ	Th17	DMTF1	0.002	0.95	1
HCQ	Th17	DMTN	0.2	0.0041	0.97
HCQ	Th17	DMWD	-0.043	0.59	1
HCQ	Th17	DMXL1	0.028	0.69	1
HCQ	Th17	DMXL2	0.093	0.55	1
HCQ	Th17	DNA2	0.15	0.31	1
HCQ	Th17	DNAAF2	-0.015	0.72	1
HCQ	Th17	DNAAF5	0.048	0.36	1
HCQ	Th17	DNAH1	-0.027	0.74	1
HCQ	Th17	DNAH10	-0.098	0.6	1
HCQ	Th17	DNAH17	0.19	0.11	1
HCQ	Th17	DNAH6	0.14	0.31	1
HCQ	Th17	DNAH8	0.021	0.95	1
HCQ	Th17	DNAI2	-0.05	0.66	1
HCQ	Th17	DNAJA1	-0.012	0.8	1
HCQ	Th17	DNAJA2	-0.025	0.4	1
HCQ	Th17	DNAJA3	-0.0071	0.81	1
HCQ	Th17	DNAJA4	-0.039	0.56	1
HCQ	Th17	DNAJB1	0.044	0.47	1
HCQ	Th17	DNAJB11	-0.071	0.073	1
HCQ	Th17	DNAJB12	-0.029	0.46	1
HCQ	Th17	DNAJB13	0.086	0.57	1
HCQ	Th17	DNAJB14	0.057	0.12	1
HCQ	Th17	DNAJB2	0.12	0.16	1
HCQ	Th17	DNAJB4	0.21	0.016	1
HCQ	Th17	DNAJB5	-0.11	0.47	1
HCQ	Th17	DNAJB6	0.035	0.32	1
HCQ	Th17	DNAJB9	0.12	0.023	1
HCQ	Th17	DNAJC1	-0.061	0.25	1
HCQ	Th17	DNAJC10	-0.034	0.44	1
HCQ	Th17	DNAJC11	0.034	0.4	1
HCQ	Th17	DNAJC13	0.073	0.26	1
HCQ	Th17	DNAJC14	-0.045	0.23	1
HCQ	Th17	DNAJC15	-0.11	0.12	1
HCQ	Th17	DNAJC16	-0.00098	0.98	1
HCQ	Th17	DNAJC17	-0.014	0.75	1
HCQ	Th17	DNAJC18	0.074	0.38	1
HCQ	Th17	DNAJC19	-0.0046	0.9	1
HCQ	Th17	DNAJC2	-0.0061	0.86	1
HCQ	Th17	DNAJC21	0.061	0.083	1
HCQ	Th17	DNAJC24	0.014	0.79	1
HCQ	Th17	DNAJC25	-0.012	0.9	1
HCQ	Th17	DNAJC27	0.13	0.11	1
HCQ	Th17	DNAJC28	0.054	0.83	1
HCQ	Th17	DNAJC3	0.067	0.072	1
HCQ	Th17	DNAJC3-AS1	-0.024	0.85	1
HCQ	Th17	DNAJC30	-0.0072	0.91	1
HCQ	Th17	DNAJC4	-0.028	0.58	1
HCQ	Th17	DNAJC5	0.059	0.34	1
HCQ	Th17	DNAJC6	-0.039	0.89	1
HCQ	Th17	DNAJC7	-0.018	0.73	1
HCQ	Th17	DNAJC8	-0.0085	0.82	1
HCQ	Th17	DNAJC9	-0.036	0.28	1
HCQ	Th17	DNAJC9-AS1	0.16	0.35	1
HCQ	Th17	DNAL1	0.21	0.035	1
HCQ	Th17	DNAL4	0.13	0.042	1
HCQ	Th17	DNASE1	0.024	0.71	1
HCQ	Th17	DNASE1L1	-0.062	0.38	1
HCQ	Th17	DNASE2	-0.028	0.48	1
HCQ	Th17	DND1	-0.00096	0.99	1
HCQ	Th17	DNHD1	0.041	0.62	1
HCQ	Th17	DNLZ	-0.11	0.17	1
HCQ	Th17	DNM1L	0.033	0.34	1
HCQ	Th17	DNM1P46	0.25	0.18	1
HCQ	Th17	DNM2	-0.0044	0.88	1
HCQ	Th17	DNM3	0.17	0.29	1
HCQ	Th17	DNMBP	0.056	0.78	1
HCQ	Th17	DNMT1	-0.036	0.27	1
HCQ	Th17	DNMT3A	-0.01	0.82	1
HCQ	Th17	DNPEP	-0.021	0.59	1
HCQ	Th17	DNPH1	-0.24	0.0017	0.93
HCQ	Th17	DNTTIP1	0.032	0.45	1
HCQ	Th17	DNTTIP2	0.035	0.34	1
HCQ	Th17	DOC2GP	0.22	0.22	1
HCQ	Th17	DOCK10	-0.027	0.61	1
HCQ	Th17	DOCK11	-0.0043	0.93	1
HCQ	Th17	DOCK2	-0.0036	0.94	1
HCQ	Th17	DOCK3	0.41	0.013	1
HCQ	Th17	DOCK7	0.097	0.46	1
HCQ	Th17	DOCK8	0.044	0.35	1
HCQ	Th17	DOCK9	0.05	0.54	1
HCQ	Th17	DOCK9-AS2	0.017	0.87	1
HCQ	Th17	DOHH	-0.067	0.34	1
HCQ	Th17	DOK1	-0.022	0.63	1
HCQ	Th17	DOK2	-0.11	0.076	1
HCQ	Th17	DOK4	-0.14	0.26	1
HCQ	Th17	DOK6	-0.25	0.19	1
HCQ	Th17	DOLK	-0.09	0.13	1
HCQ	Th17	DOLPP1	0.082	0.11	1
HCQ	Th17	DONSON	-0.055	0.35	1
HCQ	Th17	DOPEY1	-0.023	0.79	1
HCQ	Th17	DOPEY2	0.031	0.66	1
HCQ	Th17	DOT1L	0.029	0.77	1
HCQ	Th17	DPAGT1	0.0018	0.96	1
HCQ	Th17	DPCD	-0.0019	0.99	1
HCQ	Th17	DPEP2	0.032	0.73	1
HCQ	Th17	DPF2	-0.013	0.7	1
HCQ	Th17	DPH1	0.023	0.52	1
HCQ	Th17	DPH2	0.0092	0.8	1
HCQ	Th17	DPH3	0.064	0.14	1
HCQ	Th17	DPH3P1	0.042	0.83	1
HCQ	Th17	DPH5	0.027	0.56	1
HCQ	Th17	DPH6	-0.025	0.64	1
HCQ	Th17	DPH7	0.028	0.4	1
HCQ	Th17	DPM1	-0.03	0.41	1
HCQ	Th17	DPM2	-0.017	0.7	1
HCQ	Th17	DPM3	0.051	0.47	1
HCQ	Th17	DPP3	-0.084	0.14	1
HCQ	Th17	DPP4	0.12	0.17	1
HCQ	Th17	DPP7	-0.044	0.42	1
HCQ	Th17	DPP8	-0.011	0.73	1
HCQ	Th17	DPP9	-0.025	0.57	1
HCQ	Th17	DPY19L1	0.1	0.24	1
HCQ	Th17	DPY19L1P1	0.084	0.82	1
HCQ	Th17	DPY19L2	0.3	0.4	1
HCQ	Th17	DPY19L2P2	0.09	0.53	1
HCQ	Th17	DPY19L3	-0.049	0.62	1
HCQ	Th17	DPY19L4	-0.007	0.93	1
HCQ	Th17	DPY30	0.0072	0.87	1
HCQ	Th17	DPYD	0.0037	0.94	1
HCQ	Th17	DPYSL2	-0.068	0.23	1
HCQ	Th17	DR1	-0.012	0.78	1
HCQ	Th17	DRAM1	-0.11	0.45	1
HCQ	Th17	DRAM2	-0.003	0.94	1
HCQ	Th17	DRAP1	-0.045	0.52	1
HCQ	Th17	DRG1	0.016	0.68	1
HCQ	Th17	DRG2	-0.036	0.29	1
HCQ	Th17	DROSHA	-0.038	0.35	1
HCQ	Th17	DSCC1	-0.37	0.21	1
HCQ	Th17	DSCR3	0.0028	0.92	1
HCQ	Th17	DSCR9	0.29	0.24	1
HCQ	Th17	DSE	0.15	0.21	1
HCQ	Th17	DSEL	0.43	0.16	1
HCQ	Th17	DSN1	-0.12	0.017	1
HCQ	Th17	DST	0.16	0.43	1
HCQ	Th17	DSTN	0.0036	0.94	1
HCQ	Th17	DSTNP2	0.12	0.29	1
HCQ	Th17	DSTYK	0.041	0.31	1
HCQ	Th17	DTD1	-0.0092	0.83	1
HCQ	Th17	DTD2	-0.033	0.6	1
HCQ	Th17	DTL	-0.33	0.35	1
HCQ	Th17	DTNB	-0.061	0.18	1
HCQ	Th17	DTNBP1	-0.041	0.38	1
HCQ	Th17	DTWD1	0.072	0.17	1
HCQ	Th17	DTWD2	0.05	0.72	1
HCQ	Th17	DTX1	-0.0073	0.95	1
HCQ	Th17	DTX2	-0.053	0.37	1
HCQ	Th17	DTX2P1-UPK3BP1-PMS2P11	0.13	0.2	1
HCQ	Th17	DTX3	-0.11	0.094	1
HCQ	Th17	DTX3L	0.024	0.78	1
HCQ	Th17	DTX4	-0.0082	0.98	1
HCQ	Th17	DTYMK	0.00041	0.99	1
HCQ	Th17	DUOX1	-0.067	0.61	1
HCQ	Th17	DUS1L	-0.033	0.38	1
HCQ	Th17	DUS2	-0.062	0.23	1
HCQ	Th17	DUS3L	0.0067	0.92	1
HCQ	Th17	DUS4L	0.0085	0.91	1
HCQ	Th17	DUSP1	-0.042	0.77	1
HCQ	Th17	DUSP10	-0.28	0.012	1
HCQ	Th17	DUSP11	0.052	0.14	1
HCQ	Th17	DUSP12	0.0021	0.96	1
HCQ	Th17	DUSP14	0.036	0.6	1
HCQ	Th17	DUSP16	0.041	0.66	1
HCQ	Th17	DUSP18	-0.051	0.27	1
HCQ	Th17	DUSP19	-0.056	0.71	1
HCQ	Th17	DUSP2	-0.2	0.17	1
HCQ	Th17	DUSP22	-0.0074	0.88	1
HCQ	Th17	DUSP23	-0.084	0.19	1
HCQ	Th17	DUSP28	0.032	0.57	1
HCQ	Th17	DUSP3	0.066	0.39	1
HCQ	Th17	DUSP4	-0.4	0.038	1
HCQ	Th17	DUSP5	0.097	0.39	1
HCQ	Th17	DUSP6	-0.1	0.61	1
HCQ	Th17	DUSP7	0.026	0.62	1
HCQ	Th17	DUSP8	0.23	0.11	1
HCQ	Th17	DUT	0.0079	0.86	1
HCQ	Th17	DVL1	0.027	0.79	1
HCQ	Th17	DVL2	-0.039	0.3	1
HCQ	Th17	DVL3	0.0072	0.84	1
HCQ	Th17	DXO	0.009	0.85	1
HCQ	Th17	DYM	0.0047	0.9	1
HCQ	Th17	DYNC1H1	0.056	0.22	1
HCQ	Th17	DYNC1I2	0.042	0.19	1
HCQ	Th17	DYNC1LI1	-0.0014	0.97	1
HCQ	Th17	DYNC1LI2	-0.0026	0.93	1
HCQ	Th17	DYNC2H1	0.23	0.067	1
HCQ	Th17	DYNC2LI1	0.087	0.33	1
HCQ	Th17	DYNLL1	-0.036	0.52	1
HCQ	Th17	DYNLL2	0.012	0.96	1
HCQ	Th17	DYNLRB1	-0.022	0.64	1
HCQ	Th17	DYNLT1	-0.00089	0.98	1
HCQ	Th17	DYNLT3	0.13	0.023	1
HCQ	Th17	DYRK1A	0.15	0.13	1
HCQ	Th17	DYRK1B	-0.053	0.32	1
HCQ	Th17	DYRK2	0.039	0.44	1
HCQ	Th17	DYRK3	0.26	0.25	1
HCQ	Th17	DYRK4	0.06	0.27	1
HCQ	Th17	DZANK1	0.043	0.69	1
HCQ	Th17	DZIP3	-0.065	0.49	1
HCQ	Th17	E2F1	-0.2	0.22	1
HCQ	Th17	E2F2	-0.22	0.049	1
HCQ	Th17	E2F3	-0.13	0.25	1
HCQ	Th17	E2F4	-0.018	0.63	1
HCQ	Th17	E2F5	-0.25	0.17	1
HCQ	Th17	E2F6	-0.034	0.63	1
HCQ	Th17	E2F8	0.15	0.72	1
HCQ	Th17	E4F1	-0.023	0.64	1
HCQ	Th17	EAF1	-0.018	0.73	1
HCQ	Th17	EAF2	-0.058	0.58	1
HCQ	Th17	EAPP	-0.00036	0.99	1
HCQ	Th17	EARS2	0.061	0.27	1
HCQ	Th17	EBAG9	0.0093	0.81	1
HCQ	Th17	EBLN2	-0.075	0.43	1
HCQ	Th17	EBLN3	0.032	0.38	1
HCQ	Th17	EBNA1BP2	-0.021	0.63	1
HCQ	Th17	EBP	-0.033	0.54	1
HCQ	Th17	EBPL	-0.07	0.37	1
HCQ	Th17	ECD	0.031	0.33	1
HCQ	Th17	ECE1	-0.028	0.55	1
HCQ	Th17	ECE2	-0.0085	0.92	1
HCQ	Th17	ECH1	-0.057	0.23	1
HCQ	Th17	ECHDC1	0.0062	0.86	1
HCQ	Th17	ECHDC2	-0.15	0.0018	0.93
HCQ	Th17	ECHDC3	-0.61	0.034	1
HCQ	Th17	ECHS1	-1.00E-05	1	1
HCQ	Th17	ECI1	-0.06	0.3	1
HCQ	Th17	ECI2	0.029	0.44	1
HCQ	Th17	ECSIT	-0.052	0.31	1
HCQ	Th17	ECT2	-0.085	0.41	1
HCQ	Th17	ECT2L	-0.022	0.9	1
HCQ	Th17	EDA	0.19	0.34	1
HCQ	Th17	EDA2R	0.19	0.41	1
HCQ	Th17	EDAR	-0.12	0.67	1
HCQ	Th17	EDARADD	-0.33	0.083	1
HCQ	Th17	EDC3	0.014	0.71	1
HCQ	Th17	EDC4	0.019	0.67	1
HCQ	Th17	EDEM1	0.015	0.83	1
HCQ	Th17	EDEM2	0.037	0.25	1
HCQ	Th17	EDEM3	0.067	0.2	1
HCQ	Th17	EDF1	-0.025	0.58	1
HCQ	Th17	EDN3	0.51	0.058	1
HCQ	Th17	EDNRB-AS1	0.35	0.05	1
HCQ	Th17	EDRF1	0.015	0.73	1
HCQ	Th17	EEA1	-0.029	0.52	1
HCQ	Th17	EED	-0.00059	0.99	1
HCQ	Th17	EEF1A1	0.044	0.43	1
HCQ	Th17	EEF1B2	-0.024	0.7	1
HCQ	Th17	EEF1D	-0.045	0.34	1
HCQ	Th17	EEF1DP3	0.12	0.22	1
HCQ	Th17	EEF1E1	-0.021	0.81	1
HCQ	Th17	EEF1G	0.037	0.52	1
HCQ	Th17	EEF2	-0.011	0.92	1
HCQ	Th17	EEF2K	0.091	0.24	1
HCQ	Th17	EEF2KMT	-0.15	0.019	1
HCQ	Th17	EEFSEC	-0.04	0.35	1
HCQ	Th17	EEPD1	0.037	0.68	1
HCQ	Th17	EFCAB11	0.083	0.56	1
HCQ	Th17	EFCAB13	0.18	0.24	1
HCQ	Th17	EFCAB14	0.021	0.46	1
HCQ	Th17	EFCAB2	-0.0053	0.98	1
HCQ	Th17	EFCAB5	0.2	0.32	1
HCQ	Th17	EFCAB7	0.026	0.67	1
HCQ	Th17	EFEMP2	0.12	0.16	1
HCQ	Th17	EFHC1	0.024	0.81	1
HCQ	Th17	EFHC2	0.13	0.39	1
HCQ	Th17	EFHD1	0.055	0.79	1
HCQ	Th17	EFHD2	-0.083	0.13	1
HCQ	Th17	EFNA1	0.03	0.88	1
HCQ	Th17	EFNA3	-0.033	0.79	1
HCQ	Th17	EFNA4	-0.056	0.64	1
HCQ	Th17	EFNB1	0.11	0.16	1
HCQ	Th17	EFNB2	0.1	0.73	1
HCQ	Th17	EFR3A	-0.034	0.38	1
HCQ	Th17	EFTUD1	0.049	0.21	1
HCQ	Th17	EFTUD2	-0.0042	0.88	1
HCQ	Th17	EGLN1	0.019	0.62	1
HCQ	Th17	EGLN3	-0.24	0.16	1
HCQ	Th17	EHBP1	0.0031	0.96	1
HCQ	Th17	EHBP1L1	0.049	0.43	1
HCQ	Th17	EHD1	0.025	0.54	1
HCQ	Th17	EHD3	-0.068	0.54	1
HCQ	Th17	EHD4	0.017	0.78	1
HCQ	Th17	EHHADH	-0.23	0.16	1
HCQ	Th17	EHMT1	-0.043	0.19	1
HCQ	Th17	EHMT2	0.0078	0.84	1
HCQ	Th17	EI24	0.015	0.61	1
HCQ	Th17	EID1	-0.0099	0.8	1
HCQ	Th17	EID2	0.041	0.35	1
HCQ	Th17	EID2B	0.048	0.51	1
HCQ	Th17	EID3	-0.073	0.27	1
HCQ	Th17	EIF1	0.0018	0.96	1
HCQ	Th17	EIF1AD	0.02	0.73	1
HCQ	Th17	EIF1AX	0.02	0.64	1
HCQ	Th17	EIF1B	0.045	0.24	1
HCQ	Th17	EIF1B-AS1	0.1	0.38	1
HCQ	Th17	EIF2A	0.035	0.34	1
HCQ	Th17	EIF2AK1	-0.0043	0.85	1
HCQ	Th17	EIF2AK2	0.14	0.24	1
HCQ	Th17	EIF2AK3	0.041	0.47	1
HCQ	Th17	EIF2AK4	-0.075	0.13	1
HCQ	Th17	EIF2B1	-0.015	0.61	1
HCQ	Th17	EIF2B2	-0.003	0.95	1
HCQ	Th17	EIF2B3	-0.009	0.82	1
HCQ	Th17	EIF2B4	0.042	0.19	1
HCQ	Th17	EIF2B5	0.017	0.53	1
HCQ	Th17	EIF2D	0.0016	0.96	1
HCQ	Th17	EIF2S1	0.042	0.18	1
HCQ	Th17	EIF2S2	-0.021	0.61	1
HCQ	Th17	EIF2S3	0.042	0.25	1
HCQ	Th17	EIF3A	-0.017	0.54	1
HCQ	Th17	EIF3B	-0.028	0.27	1
HCQ	Th17	EIF3D	0.018	0.53	1
HCQ	Th17	EIF3E	0.024	0.49	1
HCQ	Th17	EIF3F	-0.015	0.71	1
HCQ	Th17	EIF3G	-0.0038	0.92	1
HCQ	Th17	EIF3H	0.01	0.77	1
HCQ	Th17	EIF3I	-0.013	0.75	1
HCQ	Th17	EIF3J	-0.021	0.65	1
HCQ	Th17	EIF3J-AS1	0.0098	0.87	1
HCQ	Th17	EIF3K	-0.038	0.36	1
HCQ	Th17	EIF3L	0.021	0.61	1
HCQ	Th17	EIF3M	-0.0094	0.75	1
HCQ	Th17	EIF4A2	0.0098	0.74	1
HCQ	Th17	EIF4A3	0.0011	0.98	1
HCQ	Th17	EIF4B	0.039	0.39	1
HCQ	Th17	EIF4E	0.0046	0.9	1
HCQ	Th17	EIF4E2	-0.0062	0.84	1
HCQ	Th17	EIF4E3	0.055	0.32	1
HCQ	Th17	EIF4EBP1	-0.0068	0.93	1
HCQ	Th17	EIF4EBP2	0.048	0.19	1
HCQ	Th17	EIF4ENIF1	0.061	0.14	1
HCQ	Th17	EIF4G1	-0.0058	0.89	1
HCQ	Th17	EIF4G2	0.028	0.37	1
HCQ	Th17	EIF4G3	-0.022	0.72	1
HCQ	Th17	EIF4H	-0.018	0.46	1
HCQ	Th17	EIF5	0.03	0.26	1
HCQ	Th17	EIF5A	-0.033	0.8	1
HCQ	Th17	EIF5A2	0.081	0.27	1
HCQ	Th17	EIF5B	0.018	0.64	1
HCQ	Th17	EIF6	-0.048	0.24	1
HCQ	Th17	ELAC1	0.051	0.4	1
HCQ	Th17	ELAC2	-0.047	0.18	1
HCQ	Th17	ELAVL1	0.018	0.58	1
HCQ	Th17	ELF1	0.021	0.55	1
HCQ	Th17	ELF2	0.02	0.67	1
HCQ	Th17	ELF4	0.0077	0.86	1
HCQ	Th17	ELK1	0.03	0.54	1
HCQ	Th17	ELK3	0.1	0.029	1
HCQ	Th17	ELK4	0.082	0.1	1
HCQ	Th17	ELL	0.034	0.53	1
HCQ	Th17	ELL2	0.017	0.83	1
HCQ	Th17	ELL3	-0.018	0.87	1
HCQ	Th17	ELMO1	-0.0093	0.76	1
HCQ	Th17	ELMO1-AS1	0.028	0.91	1
HCQ	Th17	ELMO2	0.047	0.18	1
HCQ	Th17	ELMO3	0.081	0.58	1
HCQ	Th17	ELMOD2	-1.20E-05	1	1
HCQ	Th17	ELMOD3	-0.0051	0.9	1
HCQ	Th17	ELMSAN1	0.0058	0.92	1
HCQ	Th17	ELOF1	-0.017	0.69	1
HCQ	Th17	ELOVL1	-0.009	0.78	1
HCQ	Th17	ELOVL4	0.1	0.26	1
HCQ	Th17	ELOVL5	-0.009	0.81	1
HCQ	Th17	ELOVL6	0.13	0.3	1
HCQ	Th17	ELP2	0.031	0.36	1
HCQ	Th17	ELP3	-0.052	0.13	1
HCQ	Th17	ELP4	-0.021	0.62	1
HCQ	Th17	ELP5	0.0073	0.85	1
HCQ	Th17	ELP6	-0.065	0.2	1
HCQ	Th17	EMB	0.049	0.29	1
HCQ	Th17	EMBP1	0.06	0.42	1
HCQ	Th17	EMC1	0.039	0.37	1
HCQ	Th17	EMC10	-0.12	0.085	1
HCQ	Th17	EMC2	0.024	0.62	1
HCQ	Th17	EMC3	-0.017	0.62	1
HCQ	Th17	EMC3-AS1	0.054	0.6	1
HCQ	Th17	EMC4	-0.032	0.38	1
HCQ	Th17	EMC7	-0.032	0.41	1
HCQ	Th17	EMC8	-0.025	0.53	1
HCQ	Th17	EMC9	0.044	0.47	1
HCQ	Th17	EMD	0.023	0.68	1
HCQ	Th17	EME1	-0.061	0.85	1
HCQ	Th17	EME2	0.2	0.23	1
HCQ	Th17	EMG1	-0.0064	0.88	1
HCQ	Th17	EMILIN1	-0.097	0.51	1
HCQ	Th17	EMILIN2	0.01	0.92	1
HCQ	Th17	EML2	-0.13	0.081	1
HCQ	Th17	EML3	-0.027	0.56	1
HCQ	Th17	EML4	-0.048	0.25	1
HCQ	Th17	EML5	0.36	0.016	1
HCQ	Th17	EML6	0.082	0.68	1
HCQ	Th17	EMP1	0.054	0.81	1
HCQ	Th17	EMP3	-0.03	0.55	1
HCQ	Th17	ENDOD1	0.038	0.54	1
HCQ	Th17	ENDOG	-0.16	0.16	1
HCQ	Th17	ENDOV	-0.017	0.83	1
HCQ	Th17	ENG	0.0053	0.95	1
HCQ	Th17	ENGASE	-0.0039	0.96	1
HCQ	Th17	ENKD1	0.13	0.25	1
HCQ	Th17	ENO1	-0.011	0.79	1
HCQ	Th17	ENO1-AS1	0.087	0.57	1
HCQ	Th17	ENO2	0.11	0.11	1
HCQ	Th17	ENO3	0.14	0.17	1
HCQ	Th17	ENOPH1	-0.028	0.42	1
HCQ	Th17	ENOSF1	0.026	0.67	1
HCQ	Th17	ENOX2	0.026	0.6	1
HCQ	Th17	ENPP1	0.5	0.12	1
HCQ	Th17	ENPP2	0.14	0.52	1
HCQ	Th17	ENPP3	0.52	0.14	1
HCQ	Th17	ENPP4	0.1	0.35	1
HCQ	Th17	ENPP5	0.24	0.47	1
HCQ	Th17	ENSA	0.034	0.29	1
HCQ	Th17	ENTHD2	0.034	0.5	1
HCQ	Th17	ENTPD1	-0.23	0.068	1
HCQ	Th17	ENTPD1-AS1	-0.11	0.35	1
HCQ	Th17	ENTPD3-AS1	-0.027	0.8	1
HCQ	Th17	ENTPD4	0.055	0.27	1
HCQ	Th17	ENTPD5	-0.048	0.55	1
HCQ	Th17	ENTPD6	0.063	0.11	1
HCQ	Th17	ENTPD7	-0.0036	0.97	1
HCQ	Th17	ENY2	-0.038	0.35	1
HCQ	Th17	EOGT	-0.076	0.19	1
HCQ	Th17	EOMES	-0.13	0.73	1
HCQ	Th17	EP300	-0.026	0.48	1
HCQ	Th17	EP400	0.044	0.46	1
HCQ	Th17	EP400NL	-0.19	0.026	1
HCQ	Th17	EPAS1	0.5	0.17	1
HCQ	Th17	EPB41	0.02	0.65	1
HCQ	Th17	EPB41L2	-0.026	0.86	1
HCQ	Th17	EPB41L4A	0.32	0.041	1
HCQ	Th17	EPB41L4A-AS1	0.024	0.72	1
HCQ	Th17	EPB41L5	0.14	0.23	1
HCQ	Th17	EPC1	0.0065	0.87	1
HCQ	Th17	EPC2	-0.0036	0.97	1
HCQ	Th17	EPG5	0.027	0.76	1
HCQ	Th17	EPHA1	0.078	0.52	1
HCQ	Th17	EPHA1-AS1	0.5	0.002	0.94
HCQ	Th17	EPHA4	0.11	0.26	1
HCQ	Th17	EPHB1	0.6	0.019	1
HCQ	Th17	EPHB3	0.21	0.5	1
HCQ	Th17	EPHB4	-0.089	0.62	1
HCQ	Th17	EPHB6	0.038	0.67	1
HCQ	Th17	EPHX1	0.019	0.84	1
HCQ	Th17	EPHX2	-0.13	0.076	1
HCQ	Th17	EPM2A	-0.091	0.34	1
HCQ	Th17	EPM2AIP1	0.038	0.59	1
HCQ	Th17	EPN1	0.016	0.83	1
HCQ	Th17	EPN2	-0.027	0.8	1
HCQ	Th17	EPOR	-0.09	0.17	1
HCQ	Th17	EPPK1	0.24	0.15	1
HCQ	Th17	EPRS	0.044	0.15	1
HCQ	Th17	EPS15	-0.041	0.34	1
HCQ	Th17	EPS15L1	0.031	0.48	1
HCQ	Th17	EPS8	0.29	0.25	1
HCQ	Th17	EPS8L1	-0.29	0.036	1
HCQ	Th17	EPS8L2	-0.012	0.86	1
HCQ	Th17	EPSTI1	0.057	0.68	1
HCQ	Th17	EPT1	0.027	0.72	1
HCQ	Th17	ERAL1	0.0069	0.85	1
HCQ	Th17	ERAP1	-0.055	0.4	1
HCQ	Th17	ERAP2	0.097	0.66	1
HCQ	Th17	ERBB2	-0.0031	0.98	1
HCQ	Th17	ERBB2IP	-0.0017	0.97	1
HCQ	Th17	ERC1	-0.0062	0.92	1
HCQ	Th17	ERCC1	0.061	0.15	1
HCQ	Th17	ERCC2	-0.0082	0.93	1
HCQ	Th17	ERCC3	0.024	0.39	1
HCQ	Th17	ERCC4	-0.069	0.19	1
HCQ	Th17	ERCC5	-0.0048	0.94	1
HCQ	Th17	ERCC6	0.066	0.44	1
HCQ	Th17	ERCC6L	0.19	0.4	1
HCQ	Th17	ERCC6L2	0.055	0.29	1
HCQ	Th17	ERCC8	0.066	0.24	1
HCQ	Th17	ERF	0.029	0.79	1
HCQ	Th17	ERGIC1	0.028	0.7	1
HCQ	Th17	ERGIC2	0.017	0.68	1
HCQ	Th17	ERGIC3	-0.027	0.49	1
HCQ	Th17	ERH	-0.052	0.5	1
HCQ	Th17	ERI1	-0.091	0.13	1
HCQ	Th17	ERI2	0.22	0.061	1
HCQ	Th17	ERI3	-0.0051	0.88	1
HCQ	Th17	ERICH1	-0.07	0.13	1
HCQ	Th17	ERICH6-AS1	0.043	0.73	1
HCQ	Th17	ERLEC1	-0.0086	0.84	1
HCQ	Th17	ERLIN1	-0.012	0.79	1
HCQ	Th17	ERLIN2	0.087	0.27	1
HCQ	Th17	ERMAP	-0.098	0.3	1
HCQ	Th17	ERMARD	0.055	0.21	1
HCQ	Th17	ERMN	0.16	0.43	1
HCQ	Th17	ERMP1	0.06	0.42	1
HCQ	Th17	ERN1	0.17	0.082	1
HCQ	Th17	ERO1A	0.061	0.11	1
HCQ	Th17	ERO1B	-0.019	0.78	1
HCQ	Th17	ERP27	-0.022	0.71	1
HCQ	Th17	ERP29	0.016	0.66	1
HCQ	Th17	ERP44	0.0099	0.76	1
HCQ	Th17	ERV3-1	-0.012	0.89	1
HCQ	Th17	ERVK13-1	0.2	0.0075	0.97
HCQ	Th17	ESAM	0.26	0.15	1
HCQ	Th17	ESCO1	0.0022	0.96	1
HCQ	Th17	ESCO2	-0.66	0.05	1
HCQ	Th17	ESD	-0.00057	0.99	1
HCQ	Th17	ESF1	0.057	0.25	1
HCQ	Th17	ESPL1	-0.43	0.19	1
HCQ	Th17	ESPN	-0.012	0.95	1
HCQ	Th17	ESR1	-0.4	0.025	1
HCQ	Th17	ESR2	0.097	0.54	1
HCQ	Th17	ESRP1	0.66	0.057	1
HCQ	Th17	ESRP2	-0.29	0.16	1
HCQ	Th17	ESRRA	0.012	0.85	1
HCQ	Th17	ESYT1	0.022	0.54	1
HCQ	Th17	ESYT2	-0.023	0.67	1
HCQ	Th17	ETAA1	0.078	0.11	1
HCQ	Th17	ETF1	-0.0095	0.8	1
HCQ	Th17	ETFA	-0.035	0.42	1
HCQ	Th17	ETFB	-0.093	0.11	1
HCQ	Th17	ETFDH	-0.029	0.65	1
HCQ	Th17	ETHE1	-0.04	0.48	1
HCQ	Th17	ETNK1	0.084	0.13	1
HCQ	Th17	ETNK2	-0.055	0.76	1
HCQ	Th17	ETS1	0.14	0.1	1
HCQ	Th17	ETS2	-0.031	0.69	1
HCQ	Th17	ETV1	-0.44	0.28	1
HCQ	Th17	ETV3	0.073	0.4	1
HCQ	Th17	ETV6	-0.027	0.57	1
HCQ	Th17	ETV7	-0.26	0.19	1
HCQ	Th17	EVA1B	-0.034	0.81	1
HCQ	Th17	EVA1C	0.11	0.12	1
HCQ	Th17	EVC	-0.16	0.42	1
HCQ	Th17	EVC2	0.028	0.84	1
HCQ	Th17	EVI2A	-0.018	0.73	1
HCQ	Th17	EVI2B	0.033	0.46	1
HCQ	Th17	EVI5	-0.084	0.74	1
HCQ	Th17	EVI5L	0.091	0.2	1
HCQ	Th17	EVL	0.041	0.27	1
HCQ	Th17	EWSR1	-0.021	0.44	1
HCQ	Th17	EXD2	0.057	0.35	1
HCQ	Th17	EXD3	0.035	0.65	1
HCQ	Th17	EXO1	-0.19	0.53	1
HCQ	Th17	EXO5	-0.026	0.69	1
HCQ	Th17	EXOC1	0.047	0.16	1
HCQ	Th17	EXOC2	0.051	0.12	1
HCQ	Th17	EXOC3	-0.016	0.77	1
HCQ	Th17	EXOC3-AS1	0.0041	0.97	1
HCQ	Th17	EXOC4	-0.033	0.47	1
HCQ	Th17	EXOC5	0.059	0.12	1
HCQ	Th17	EXOC6	-0.0091	0.86	1
HCQ	Th17	EXOC6B	-0.064	0.49	1
HCQ	Th17	EXOC7	-0.028	0.3	1
HCQ	Th17	EXOC8	0.15	0.056	1
HCQ	Th17	EXOG	0.021	0.71	1
HCQ	Th17	EXOSC1	-0.055	0.17	1
HCQ	Th17	EXOSC10	0.021	0.39	1
HCQ	Th17	EXOSC2	-0.052	0.12	1
HCQ	Th17	EXOSC3	-0.023	0.61	1
HCQ	Th17	EXOSC4	-0.12	0.18	1
HCQ	Th17	EXOSC5	-0.099	0.071	1
HCQ	Th17	EXOSC6	-0.014	0.78	1
HCQ	Th17	EXOSC7	-0.035	0.45	1
HCQ	Th17	EXOSC8	0.046	0.24	1
HCQ	Th17	EXOSC9	-0.041	0.23	1
HCQ	Th17	EXPH5	-0.082	0.72	1
HCQ	Th17	EXT1	0.015	0.85	1
HCQ	Th17	EXT2	0.0096	0.81	1
HCQ	Th17	EXTL2	-0.25	0.13	1
HCQ	Th17	EXTL3	-0.095	0.33	1
HCQ	Th17	EYA3	-0.039	0.62	1
HCQ	Th17	EYS	0.18	0.31	1
HCQ	Th17	EZH1	0.064	0.18	1
HCQ	Th17	EZH2	-0.15	0.07	1
HCQ	Th17	EZR	-0.03	0.4	1
HCQ	Th17	EZR-AS1	-0.2	0.31	1
HCQ	Th17	F11R	0.027	0.73	1
HCQ	Th17	F12	-0.13	0.36	1
HCQ	Th17	F2R	0.28	0.17	1
HCQ	Th17	F2RL1	0.12	0.34	1
HCQ	Th17	F2RL2	0.033	0.81	1
HCQ	Th17	F5	-0.35	0.0036	0.97
HCQ	Th17	F8	0.023	0.84	1
HCQ	Th17	F8A1	-0.036	0.48	1
HCQ	Th17	FA2H	0.3	0.24	1
HCQ	Th17	FAAH	-0.02	0.88	1
HCQ	Th17	FAAH2	-0.039	0.56	1
HCQ	Th17	FAAHP1	0.15	0.25	1
HCQ	Th17	FAAP100	-0.036	0.46	1
HCQ	Th17	FAAP20	-0.04	0.54	1
HCQ	Th17	FAAP24	-0.22	0.091	1
HCQ	Th17	FABP5	-0.2	0.16	1
HCQ	Th17	FADD	-0.036	0.38	1
HCQ	Th17	FADS1	0.39	0.19	1
HCQ	Th17	FADS2	0.33	0.35	1
HCQ	Th17	FADS3	-0.044	0.63	1
HCQ	Th17	FAF1	-0.00031	0.99	1
HCQ	Th17	FAF2	0.0053	0.89	1
HCQ	Th17	FAH	-0.12	0.22	1
HCQ	Th17	FAHD1	-0.059	0.38	1
HCQ	Th17	FAHD2A	0.033	0.54	1
HCQ	Th17	FAHD2B	0.054	0.42	1
HCQ	Th17	FAHD2CP	-0.0028	0.98	1
HCQ	Th17	FAIM	-0.039	0.61	1
HCQ	Th17	FAM101B	0.17	0.064	1
HCQ	Th17	FAM102A	0.044	0.33	1
HCQ	Th17	FAM102B	0.11	0.13	1
HCQ	Th17	FAM103A1	0.044	0.45	1
HCQ	Th17	FAM104A	0.0044	0.9	1
HCQ	Th17	FAM104B	0.14	0.047	1
HCQ	Th17	FAM105A	-0.036	0.5	1
HCQ	Th17	FAM107B	0.029	0.36	1
HCQ	Th17	FAM109A	0.26	0.11	1
HCQ	Th17	FAM109B	-0.07	0.52	1
HCQ	Th17	FAM110A	-0.12	0.1	1
HCQ	Th17	FAM111A	-0.033	0.52	1
HCQ	Th17	FAM111B	-0.43	0.29	1
HCQ	Th17	FAM114A2	-0.01	0.82	1
HCQ	Th17	FAM117A	0.024	0.6	1
HCQ	Th17	FAM117B	-0.017	0.82	1
HCQ	Th17	FAM118A	-0.22	0.17	1
HCQ	Th17	FAM118B	0.13	0.013	1
HCQ	Th17	FAM120A	0.038	0.37	1
HCQ	Th17	FAM120AOS	0.027	0.39	1
HCQ	Th17	FAM120B	0.0075	0.84	1
HCQ	Th17	FAM120C	0.028	0.76	1
HCQ	Th17	FAM122A	0.05	0.25	1
HCQ	Th17	FAM122B	0.094	0.11	1
HCQ	Th17	FAM122C	0.031	0.65	1
HCQ	Th17	FAM124B	-0.11	0.52	1
HCQ	Th17	FAM126A	0.0049	0.95	1
HCQ	Th17	FAM126B	0.02	0.6	1
HCQ	Th17	FAM127A	0.00028	1	1
HCQ	Th17	FAM127B	0.015	0.78	1
HCQ	Th17	FAM129A	0.0047	0.94	1
HCQ	Th17	FAM129B	0.22	0.19	1
HCQ	Th17	FAM131A	-0.049	0.71	1
HCQ	Th17	FAM133B	-0.017	0.69	1
HCQ	Th17	FAM134A	0.0098	0.82	1
HCQ	Th17	FAM134B	0.028	0.51	1
HCQ	Th17	FAM134C	-0.029	0.45	1
HCQ	Th17	FAM135A	0.073	0.35	1
HCQ	Th17	FAM136A	-0.012	0.76	1
HCQ	Th17	FAM13A	0.057	0.68	1
HCQ	Th17	FAM13A-AS1	0.093	0.47	1
HCQ	Th17	FAM13B	-0.052	0.51	1
HCQ	Th17	FAM149B1	0.051	0.5	1
HCQ	Th17	FAM153A	-0.037	0.86	1
HCQ	Th17	FAM153B	-0.072	0.67	1
HCQ	Th17	FAM153C	-0.026	0.91	1
HCQ	Th17	FAM159A	0.15	0.21	1
HCQ	Th17	FAM160A2	-0.012	0.8	1
HCQ	Th17	FAM160B1	-0.08	0.18	1
HCQ	Th17	FAM160B2	-0.019	0.69	1
HCQ	Th17	FAM161A	-0.052	0.62	1
HCQ	Th17	FAM161B	0.12	0.2	1
HCQ	Th17	FAM162A	0.013	0.77	1
HCQ	Th17	FAM167A	-0.67	0.11	1
HCQ	Th17	FAM168A	0.13	0.13	1
HCQ	Th17	FAM168B	0.0056	0.94	1
HCQ	Th17	FAM169A	0.15	0.088	1
HCQ	Th17	FAM171A1	0.13	0.12	1
HCQ	Th17	FAM172A	0.036	0.41	1
HCQ	Th17	FAM172BP	-0.19	0.46	1
HCQ	Th17	FAM173A	0.021	0.86	1
HCQ	Th17	FAM173B	0.053	0.44	1
HCQ	Th17	FAM174A	-0.057	0.44	1
HCQ	Th17	FAM174B	-0.053	0.76	1
HCQ	Th17	FAM175A	0.14	0.022	1
HCQ	Th17	FAM175B	0.016	0.73	1
HCQ	Th17	FAM177A1	-0.033	0.47	1
HCQ	Th17	FAM179A	-0.3	0.091	1
HCQ	Th17	FAM179B	0.044	0.4	1
HCQ	Th17	FAM184A	-0.16	0.24	1
HCQ	Th17	FAM184B	-0.038	0.76	1
HCQ	Th17	FAM185A	0.011	0.88	1
HCQ	Th17	FAM188A	0.04	0.45	1
HCQ	Th17	FAM189A2	0.56	0.16	1
HCQ	Th17	FAM189B	0.11	0.41	1
HCQ	Th17	FAM192A	-0.0016	0.96	1
HCQ	Th17	FAM193A	0.074	0.11	1
HCQ	Th17	FAM193B	0.058	0.27	1
HCQ	Th17	FAM195A	0.045	0.56	1
HCQ	Th17	FAM195B	-0.09	0.14	1
HCQ	Th17	FAM199X	0.078	0.16	1
HCQ	Th17	FAM19A1	0.18	0.16	1
HCQ	Th17	FAM200A	0.02	0.77	1
HCQ	Th17	FAM200B	-0.0049	0.93	1
HCQ	Th17	FAM201A	0.31	0.013	1
HCQ	Th17	FAM204A	0.045	0.26	1
HCQ	Th17	FAM206A	0.034	0.47	1
HCQ	Th17	FAM207A	0.0037	0.97	1
HCQ	Th17	FAM208A	-0.02	0.68	1
HCQ	Th17	FAM208B	0.033	0.6	1
HCQ	Th17	FAM20B	0.022	0.72	1
HCQ	Th17	FAM210A	0.046	0.41	1
HCQ	Th17	FAM210B	0.026	0.52	1
HCQ	Th17	FAM213A	-0.14	0.39	1
HCQ	Th17	FAM213B	0.0091	0.88	1
HCQ	Th17	FAM214A	0.016	0.73	1
HCQ	Th17	FAM214B	-0.05	0.37	1
HCQ	Th17	FAM215A	-0.23	0.23	1
HCQ	Th17	FAM216A	-0.052	0.49	1
HCQ	Th17	FAM217B	0.0095	0.83	1
HCQ	Th17	FAM218A	-0.01	0.94	1
HCQ	Th17	FAM219A	-0.027	0.76	1
HCQ	Th17	FAM219B	0.063	0.2	1
HCQ	Th17	FAM21A	0.051	0.17	1
HCQ	Th17	FAM21C	0.0084	0.81	1
HCQ	Th17	FAM21EP	-0.15	0.46	1
HCQ	Th17	FAM220A	0.11	0.21	1
HCQ	Th17	FAM221A	0.22	0.0091	1
HCQ	Th17	FAM222B	-0.058	0.41	1
HCQ	Th17	FAM227B	-0.07	0.34	1
HCQ	Th17	FAM228B	-0.069	0.37	1
HCQ	Th17	FAM229B	0.12	0.49	1
HCQ	Th17	FAM24B	0.072	0.49	1
HCQ	Th17	FAM26F	0.57	0.038	1
HCQ	Th17	FAM32A	-0.056	0.095	1
HCQ	Th17	FAM35A	0.027	0.54	1
HCQ	Th17	FAM3A	-0.0062	0.9	1
HCQ	Th17	FAM3C	0.068	0.31	1
HCQ	Th17	FAM43A	-0.076	0.49	1
HCQ	Th17	FAM45A	-0.059	0.2	1
HCQ	Th17	FAM46A	0.24	0.046	1
HCQ	Th17	FAM46C	0.066	0.49	1
HCQ	Th17	FAM49B	-0.025	0.47	1
HCQ	Th17	FAM50A	0.044	0.22	1
HCQ	Th17	FAM50B	0.016	0.83	1
HCQ	Th17	FAM53A	-0.082	0.65	1
HCQ	Th17	FAM53B	0.21	0.3	1
HCQ	Th17	FAM53B-AS1	-0.18	0.3	1
HCQ	Th17	FAM53C	-0.028	0.55	1
HCQ	Th17	FAM57A	-0.11	0.64	1
HCQ	Th17	FAM58A	-0.075	0.13	1
HCQ	Th17	FAM60A	0.0012	0.97	1
HCQ	Th17	FAM63A	0.035	0.74	1
HCQ	Th17	FAM63B	0.067	0.2	1
HCQ	Th17	FAM65A	0.008	0.91	1
HCQ	Th17	FAM65B	0.022	0.47	1
HCQ	Th17	FAM65C	0.1	0.35	1
HCQ	Th17	FAM66B	0.048	0.78	1
HCQ	Th17	FAM66C	0.033	0.8	1
HCQ	Th17	FAM66D	-0.073	0.8	1
HCQ	Th17	FAM69A	-0.01	0.84	1
HCQ	Th17	FAM73A	-0.044	0.41	1
HCQ	Th17	FAM73B	0.044	0.43	1
HCQ	Th17	FAM76A	0.074	0.17	1
HCQ	Th17	FAM76B	-0.035	0.47	1
HCQ	Th17	FAM78A	0.037	0.48	1
HCQ	Th17	FAM83D	-0.52	0.0026	0.97
HCQ	Th17	FAM83G	-0.17	0.09	1
HCQ	Th17	FAM84B	0.13	0.18	1
HCQ	Th17	FAM86B3P	-0.27	0.2	1
HCQ	Th17	FAM86C1	-0.1	0.35	1
HCQ	Th17	FAM86C2P	0.24	0.08	1
HCQ	Th17	FAM86DP	-0.063	0.41	1
HCQ	Th17	FAM86EP	-0.0039	0.97	1
HCQ	Th17	FAM86HP	0.017	0.9	1
HCQ	Th17	FAM86JP	-0.04	0.85	1
HCQ	Th17	FAM87B	0.042	0.78	1
HCQ	Th17	FAM89A	-0.11	0.38	1
HCQ	Th17	FAM89B	-0.041	0.42	1
HCQ	Th17	FAM8A1	0.059	0.35	1
HCQ	Th17	FAM91A1	-0.016	0.72	1
HCQ	Th17	FAM92A1	-0.071	0.62	1
HCQ	Th17	FAM95C	-0.22	0.35	1
HCQ	Th17	FAM96A	-0.00053	0.99	1
HCQ	Th17	FAM96B	-0.044	0.4	1
HCQ	Th17	FAM98A	0.019	0.66	1
HCQ	Th17	FAM98B	-0.03	0.7	1
HCQ	Th17	FAM98C	-0.14	0.0058	0.97
HCQ	Th17	FAN1	0.0077	0.89	1
HCQ	Th17	FANCA	-0.091	0.32	1
HCQ	Th17	FANCB	0.074	0.57	1
HCQ	Th17	FANCC	-0.068	0.61	1
HCQ	Th17	FANCD2	0.045	0.5	1
HCQ	Th17	FANCE	0.19	0.016	1
HCQ	Th17	FANCF	-0.00026	1	1
HCQ	Th17	FANCG	-0.014	0.76	1
HCQ	Th17	FANCI	-0.088	0.18	1
HCQ	Th17	FANCL	-0.003	0.97	1
HCQ	Th17	FANCM	0.016	0.8	1
HCQ	Th17	FANK1	-0.29	0.21	1
HCQ	Th17	FAR1	-0.058	0.28	1
HCQ	Th17	FAR2	0.012	0.86	1
HCQ	Th17	FARP1	-0.045	0.79	1
HCQ	Th17	FARP2	0.0042	0.96	1
HCQ	Th17	FARS2	-0.056	0.24	1
HCQ	Th17	FARSA	-0.012	0.76	1
HCQ	Th17	FARSB	0.036	0.36	1
HCQ	Th17	FAS	-0.058	0.26	1
HCQ	Th17	FAS-AS1	0.022	0.85	1
HCQ	Th17	FASLG	0.026	0.89	1
HCQ	Th17	FASN	0.065	0.56	1
HCQ	Th17	FASTK	-0.023	0.53	1
HCQ	Th17	FASTKD1	0.046	0.37	1
HCQ	Th17	FASTKD2	-0.0023	0.95	1
HCQ	Th17	FASTKD3	0.08	0.12	1
HCQ	Th17	FASTKD5	-0.033	0.39	1
HCQ	Th17	FAU	-0.035	0.48	1
HCQ	Th17	FAXDC2	-0.069	0.68	1
HCQ	Th17	FBF1	0.01	0.87	1
HCQ	Th17	FBL	0.062	0.33	1
HCQ	Th17	FBLN5	0.24	0.043	1
HCQ	Th17	FBLN7	-0.077	0.29	1
HCQ	Th17	FBP1	-0.15	0.44	1
HCQ	Th17	FBRS	-0.0017	0.98	1
HCQ	Th17	FBRSL1	0.017	0.83	1
HCQ	Th17	FBXL12	0.073	0.22	1
HCQ	Th17	FBXL13	-0.07	0.74	1
HCQ	Th17	FBXL14	0.048	0.32	1
HCQ	Th17	FBXL15	-0.02	0.77	1
HCQ	Th17	FBXL16	0.007	0.91	1
HCQ	Th17	FBXL17	-0.13	0.1	1
HCQ	Th17	FBXL18	0.0037	0.96	1
HCQ	Th17	FBXL19-AS1	-0.1	0.59	1
HCQ	Th17	FBXL20	0.035	0.54	1
HCQ	Th17	FBXL22	0.055	0.74	1
HCQ	Th17	FBXL3	0.081	0.061	1
HCQ	Th17	FBXL4	0.024	0.55	1
HCQ	Th17	FBXL5	-0.025	0.47	1
HCQ	Th17	FBXL6	-0.08	0.17	1
HCQ	Th17	FBXL8	-0.067	0.49	1
HCQ	Th17	FBXO10	0.043	0.58	1
HCQ	Th17	FBXO11	0.014	0.77	1
HCQ	Th17	FBXO15	-0.02	0.94	1
HCQ	Th17	FBXO18	-0.061	0.048	1
HCQ	Th17	FBXO2	0.064	0.67	1
HCQ	Th17	FBXO21	-0.038	0.15	1
HCQ	Th17	FBXO22	-0.07	0.15	1
HCQ	Th17	FBXO25	0.059	0.27	1
HCQ	Th17	FBXO28	0.1	0.027	1
HCQ	Th17	FBXO3	0.0072	0.86	1
HCQ	Th17	FBXO30	0.017	0.83	1
HCQ	Th17	FBXO31	-0.026	0.53	1
HCQ	Th17	FBXO32	0.11	0.22	1
HCQ	Th17	FBXO33	0.0023	0.95	1
HCQ	Th17	FBXO34	0.0041	0.92	1
HCQ	Th17	FBXO36	-0.34	0.05	1
HCQ	Th17	FBXO38	-0.035	0.37	1
HCQ	Th17	FBXO4	-0.049	0.26	1
HCQ	Th17	FBXO40	-0.14	0.46	1
HCQ	Th17	FBXO41	0.053	0.66	1
HCQ	Th17	FBXO42	0.02	0.52	1
HCQ	Th17	FBXO44	-0.0075	0.88	1
HCQ	Th17	FBXO45	0.049	0.23	1
HCQ	Th17	FBXO46	0.042	0.4	1
HCQ	Th17	FBXO48	0.13	0.062	1
HCQ	Th17	FBXO5	-0.045	0.48	1
HCQ	Th17	FBXO6	-0.08	0.47	1
HCQ	Th17	FBXO7	0.035	0.19	1
HCQ	Th17	FBXO8	0.028	0.48	1
HCQ	Th17	FBXO9	0.037	0.22	1
HCQ	Th17	FBXW11	-0.017	0.73	1
HCQ	Th17	FBXW2	0.014	0.73	1
HCQ	Th17	FBXW4	0.044	0.43	1
HCQ	Th17	FBXW4P1	0.044	0.82	1
HCQ	Th17	FBXW5	-0.062	0.27	1
HCQ	Th17	FBXW7	0.012	0.74	1
HCQ	Th17	FBXW8	0.19	0.011	1
HCQ	Th17	FBXW9	0.0049	0.94	1
HCQ	Th17	FCF1	0.025	0.48	1
HCQ	Th17	FCGBP	-0.15	0.56	1
HCQ	Th17	FCGRT	-0.19	0.031	1
HCQ	Th17	FCHO1	-0.00023	1	1
HCQ	Th17	FCHO2	0.23	0.22	1
HCQ	Th17	FCHSD1	0.022	0.63	1
HCQ	Th17	FCHSD2	0.0012	0.98	1
HCQ	Th17	FCMR	-0.0048	0.92	1
HCQ	Th17	FCRL3	-0.7	0.005	0.97
HCQ	Th17	FCRLB	-0.23	0.23	1
HCQ	Th17	FDFT1	0.025	0.5	1
HCQ	Th17	FDPS	-0.0038	0.92	1
HCQ	Th17	FDPSP2	0.23	0.13	1
HCQ	Th17	FDX1	-0.0078	0.85	1
HCQ	Th17	FDX1L	-0.069	0.28	1
HCQ	Th17	FDXACB1	-0.021	0.71	1
HCQ	Th17	FDXR	-0.16	0.14	1
HCQ	Th17	FECH	0.061	0.38	1
HCQ	Th17	FEM1A	-0.018	0.67	1
HCQ	Th17	FEM1B	0.056	0.29	1
HCQ	Th17	FEM1C	0.11	0.081	1
HCQ	Th17	FEN1	-0.023	0.69	1
HCQ	Th17	FER	0.22	0.082	1
HCQ	Th17	FERMT2	0.39	0.077	1
HCQ	Th17	FERMT3	-0.052	0.28	1
HCQ	Th17	FEZ2	0.031	0.79	1
HCQ	Th17	FGD1	0.06	0.54	1
HCQ	Th17	FGD2	-0.18	0.4	1
HCQ	Th17	FGD3	-0.02	0.52	1
HCQ	Th17	FGD5-AS1	0.032	0.35	1
HCQ	Th17	FGD6	0.2	0.51	1
HCQ	Th17	FGF14-AS2	-0.23	0.24	1
HCQ	Th17	FGF9	0.18	0.46	1
HCQ	Th17	FGFBP3	0.14	0.15	1
HCQ	Th17	FGFR1	-0.078	0.5	1
HCQ	Th17	FGFR1OP	0.048	0.33	1
HCQ	Th17	FGFR1OP2	-0.0098	0.78	1
HCQ	Th17	FGFRL1	-0.076	0.41	1
HCQ	Th17	FGGY	-0.033	0.86	1
HCQ	Th17	FGL2	0.0076	0.97	1
HCQ	Th17	FH	0.02	0.6	1
HCQ	Th17	FHIT	0.036	0.86	1
HCQ	Th17	FHL1	0.16	0.054	1
HCQ	Th17	FHL2	-0.53	0.042	1
HCQ	Th17	FHL3	-0.26	0.13	1
HCQ	Th17	FHOD1	0.032	0.61	1
HCQ	Th17	FHOD3	-0.0041	0.97	1
HCQ	Th17	FIBP	0.026	0.56	1
HCQ	Th17	FICD	0.078	0.25	1
HCQ	Th17	FIG4	-0.057	0.24	1
HCQ	Th17	FIGNL1	0.021	0.8	1
HCQ	Th17	FIP1L1	0.031	0.25	1
HCQ	Th17	FIRRE	-0.084	0.72	1
HCQ	Th17	FIS1	-0.035	0.42	1
HCQ	Th17	FITM2	-0.054	0.58	1
HCQ	Th17	FIZ1	-0.037	0.61	1
HCQ	Th17	FKBP11	-0.012	0.75	1
HCQ	Th17	FKBP14	-0.00043	1	1
HCQ	Th17	FKBP15	0.0082	0.83	1
HCQ	Th17	FKBP1A	0.005	0.92	1
HCQ	Th17	FKBP1AP1	0.13	0.53	1
HCQ	Th17	FKBP1B	0.13	0.4	1
HCQ	Th17	FKBP2	0.013	0.83	1
HCQ	Th17	FKBP3	-0.022	0.62	1
HCQ	Th17	FKBP4	-0.0086	0.85	1
HCQ	Th17	FKBP5	0.066	0.62	1
HCQ	Th17	FKBP7	-0.085	0.64	1
HCQ	Th17	FKBP8	0.0047	0.93	1
HCQ	Th17	FKBPL	0.18	0.16	1
HCQ	Th17	FKRP	0.032	0.61	1
HCQ	Th17	FKTN	-0.065	0.5	1
HCQ	Th17	FLAD1	-0.039	0.22	1
HCQ	Th17	FLCN	0.062	0.41	1
HCQ	Th17	FLI1	0.012	0.69	1
HCQ	Th17	FLII	-0.044	0.17	1
HCQ	Th17	FLJ10038	0.099	0.11	1
HCQ	Th17	FLJ13224	-0.17	0.42	1
HCQ	Th17	FLJ20021	0.22	0.13	1
HCQ	Th17	FLJ22447	0.11	0.45	1
HCQ	Th17	FLJ27354	0.044	0.54	1
HCQ	Th17	FLJ32255	0.0014	0.99	1
HCQ	Th17	FLJ37453	0.068	0.31	1
HCQ	Th17	FLJ38122	-0.18	0.6	1
HCQ	Th17	FLJ42351	0.26	0.21	1
HCQ	Th17	FLJ42393	-0.18	0.47	1
HCQ	Th17	FLJ42627	-0.096	0.67	1
HCQ	Th17	FLJ45513	0.031	0.84	1
HCQ	Th17	FLNA	-0.027	0.74	1
HCQ	Th17	FLNB	-0.17	0.14	1
HCQ	Th17	FLOT1	-0.055	0.48	1
HCQ	Th17	FLOT2	-0.032	0.24	1
HCQ	Th17	FLT1	-0.28	0.35	1
HCQ	Th17	FLT3LG	-0.071	0.19	1
HCQ	Th17	FLT4	0.041	0.92	1
HCQ	Th17	FLVCR1	-0.035	0.62	1
HCQ	Th17	FLVCR1-AS1	-0.037	0.85	1
HCQ	Th17	FLVCR2	0.026	0.82	1
HCQ	Th17	FLYWCH1	-0.11	0.14	1
HCQ	Th17	FLYWCH2	-0.064	0.31	1
HCQ	Th17	FMN1	0.066	0.79	1
HCQ	Th17	FMNL1	-0.014	0.73	1
HCQ	Th17	FMNL2	-0.0061	0.98	1
HCQ	Th17	FMNL3	0.2	0.048	1
HCQ	Th17	FMO4	0.037	0.66	1
HCQ	Th17	FMO5	-0.041	0.73	1
HCQ	Th17	FMR1	0.12	0.062	1
HCQ	Th17	FN1	-0.12	0.52	1
HCQ	Th17	FN3KRP	-5.30E-05	1	1
HCQ	Th17	FNBP1	0.05	0.096	1
HCQ	Th17	FNBP1L	-0.055	0.63	1
HCQ	Th17	FNBP4	0.0029	0.93	1
HCQ	Th17	FNDC3A	-0.041	0.39	1
HCQ	Th17	FNDC3B	0.065	0.37	1
HCQ	Th17	FNDC8	0.13	0.63	1
HCQ	Th17	FNDC9	0.31	0.098	1
HCQ	Th17	FNIP1	-0.034	0.6	1
HCQ	Th17	FNIP2	0.13	0.19	1
HCQ	Th17	FNTA	-0.011	0.74	1
HCQ	Th17	FNTB	0.14	0.37	1
HCQ	Th17	FOCAD	-0.037	0.6	1
HCQ	Th17	FOPNL	0.018	0.67	1
HCQ	Th17	FOS	-0.22	0.46	1
HCQ	Th17	FOSB	0.024	0.93	1
HCQ	Th17	FOSL2	0.16	0.13	1
HCQ	Th17	FOXD2	-0.19	0.23	1
HCQ	Th17	FOXD2-AS1	-0.021	0.82	1
HCQ	Th17	FOXJ2	0.073	0.19	1
HCQ	Th17	FOXJ3	0.011	0.86	1
HCQ	Th17	FOXK1	0.017	0.7	1
HCQ	Th17	FOXK2	0.058	0.36	1
HCQ	Th17	FOXM1	-0.16	0.31	1
HCQ	Th17	FOXN2	0.036	0.45	1
HCQ	Th17	FOXN3	-0.022	0.52	1
HCQ	Th17	FOXO1	-0.015	0.6	1
HCQ	Th17	FOXO3	0.074	0.097	1
HCQ	Th17	FOXO3B	0.023	0.76	1
HCQ	Th17	FOXO4	0.16	0.14	1
HCQ	Th17	FOXP1	0.027	0.45	1
HCQ	Th17	FOXP1-AS1	-0.24	0.075	1
HCQ	Th17	FOXP3	-0.24	0.095	1
HCQ	Th17	FOXP4	-0.092	0.35	1
HCQ	Th17	FOXRED1	0.044	0.35	1
HCQ	Th17	FOXRED2	-0.049	0.72	1
HCQ	Th17	FPGS	-0.022	0.6	1
HCQ	Th17	FPGT	0.034	0.62	1
HCQ	Th17	FRA10AC1	0.014	0.79	1
HCQ	Th17	FRAT1	-0.036	0.5	1
HCQ	Th17	FRAT2	0.0031	0.95	1
HCQ	Th17	FREM3	0.59	0.14	1
HCQ	Th17	FRG1	0.003	0.95	1
HCQ	Th17	FRG1BP	0.031	0.86	1
HCQ	Th17	FRG1CP	0.11	0.44	1
HCQ	Th17	FRG1HP	-0.059	0.46	1
HCQ	Th17	FRG1JP	-0.31	0.17	1
HCQ	Th17	FRMD3	-0.33	0.26	1
HCQ	Th17	FRMD4A	-0.12	0.23	1
HCQ	Th17	FRMD4B	0.15	0.052	1
HCQ	Th17	FRMD5	-0.064	0.63	1
HCQ	Th17	FRMD6	0.12	0.72	1
HCQ	Th17	FRMD8	-0.038	0.37	1
HCQ	Th17	FRS2	0.033	0.61	1
HCQ	Th17	FRS3	0.0097	0.91	1
HCQ	Th17	FRY	0.062	0.52	1
HCQ	Th17	FRY-AS1	-0.12	0.47	1
HCQ	Th17	FRYL	0.0019	0.97	1
HCQ	Th17	FSCN1	-0.14	0.55	1
HCQ	Th17	FSD1	0.024	0.88	1
HCQ	Th17	FSD1L	-0.033	0.75	1
HCQ	Th17	FSD2	0.13	0.37	1
HCQ	Th17	FSIP1	0.055	0.71	1
HCQ	Th17	FSTL3	-0.051	0.7	1
HCQ	Th17	FSTL4	-0.096	0.82	1
HCQ	Th17	FTCDNL1	-0.18	0.18	1
HCQ	Th17	FTH1	-0.002	0.96	1
HCQ	Th17	FTL	0.042	0.31	1
HCQ	Th17	FTO	0.016	0.68	1
HCQ	Th17	FTSJ1	0.019	0.54	1
HCQ	Th17	FTSJ2	-0.025	0.51	1
HCQ	Th17	FTSJ3	-0.037	0.32	1
HCQ	Th17	FTX	0.0027	0.97	1
HCQ	Th17	FUBP1	0.037	0.21	1
HCQ	Th17	FUBP3	0.037	0.21	1
HCQ	Th17	FUCA1	0.026	0.6	1
HCQ	Th17	FUCA2	-0.063	0.21	1
HCQ	Th17	FUK	0.046	0.44	1
HCQ	Th17	FUNDC1	-0.051	0.48	1
HCQ	Th17	FUNDC2	0.049	0.22	1
HCQ	Th17	FUOM	-0.058	0.43	1
HCQ	Th17	FURIN	-0.057	0.54	1
HCQ	Th17	FUS	-0.024	0.71	1
HCQ	Th17	FUT10	0.12	0.3	1
HCQ	Th17	FUT11	-0.042	0.38	1
HCQ	Th17	FUT4	-0.048	0.51	1
HCQ	Th17	FUT7	-0.11	0.31	1
HCQ	Th17	FUT8	-0.11	0.099	1
HCQ	Th17	FUZ	0.074	0.43	1
HCQ	Th17	FXN	0.00057	0.99	1
HCQ	Th17	FXR1	0.046	0.15	1
HCQ	Th17	FXR2	0.0074	0.86	1
HCQ	Th17	FXYD5	-0.019	0.6	1
HCQ	Th17	FXYD7	0.0058	0.96	1
HCQ	Th17	FYB	0.011	0.75	1
HCQ	Th17	FYCO1	0.15	0.11	1
HCQ	Th17	FYN	-0.0068	0.83	1
HCQ	Th17	FYTTD1	0.064	0.071	1
HCQ	Th17	FZD3	0.045	0.75	1
HCQ	Th17	FZD6	-0.076	0.44	1
HCQ	Th17	FZR1	-0.043	0.4	1
HCQ	Th17	G0S2	-0.16	0.47	1
HCQ	Th17	G2E3	-0.017	0.71	1
HCQ	Th17	G3BP1	0.02	0.55	1
HCQ	Th17	G3BP2	0.025	0.48	1
HCQ	Th17	G6PC3	0.085	0.19	1
HCQ	Th17	G6PD	0.08	0.44	1
HCQ	Th17	GAA	-0.043	0.51	1
HCQ	Th17	GAB2	-0.33	0.025	1
HCQ	Th17	GAB3	0.083	0.15	1
HCQ	Th17	GABARAP	-0.013	0.73	1
HCQ	Th17	GABARAPL1	0.038	0.62	1
HCQ	Th17	GABARAPL2	-0.0079	0.82	1
HCQ	Th17	GABBR1	0.21	0.0097	1
HCQ	Th17	GABPA	0.085	0.056	1
HCQ	Th17	GABPB1	-0.031	0.51	1
HCQ	Th17	GABPB1-AS1	0.11	0.14	1
HCQ	Th17	GABPB2	0.022	0.74	1
HCQ	Th17	GADD45A	-0.15	0.074	1
HCQ	Th17	GADD45B	-0.067	0.3	1
HCQ	Th17	GADD45G	-0.37	0.094	1
HCQ	Th17	GADD45GIP1	-0.045	0.45	1
HCQ	Th17	GAK	-0.033	0.48	1
HCQ	Th17	GAL3ST4	0.096	0.32	1
HCQ	Th17	GALC	0.049	0.32	1
HCQ	Th17	GALE	-0.041	0.52	1
HCQ	Th17	GALK1	-0.096	0.15	1
HCQ	Th17	GALK2	0.025	0.48	1
HCQ	Th17	GALM	0.03	0.46	1
HCQ	Th17	GALNS	-0.03	0.63	1
HCQ	Th17	GALNT1	0.0021	0.96	1
HCQ	Th17	GALNT10	0.043	0.42	1
HCQ	Th17	GALNT11	0.013	0.7	1
HCQ	Th17	GALNT12	-0.044	0.52	1
HCQ	Th17	GALNT2	0.032	0.52	1
HCQ	Th17	GALNT3	0.096	0.45	1
HCQ	Th17	GALNT6	-0.03	0.82	1
HCQ	Th17	GALNT7	0.057	0.27	1
HCQ	Th17	GALT	0.048	0.36	1
HCQ	Th17	GAMT	0.006	0.93	1
HCQ	Th17	GAN	0.032	0.72	1
HCQ	Th17	GANAB	0.0059	0.87	1
HCQ	Th17	GANC	-0.014	0.81	1
HCQ	Th17	GAPDH	-0.029	0.49	1
HCQ	Th17	GAPDHS	-0.035	0.69	1
HCQ	Th17	GAPVD1	0.047	0.25	1
HCQ	Th17	GAR1	-0.033	0.61	1
HCQ	Th17	GAREML	-0.17	0.2	1
HCQ	Th17	GARNL3	0.068	0.69	1
HCQ	Th17	GARS	-0.05	0.12	1
HCQ	Th17	GART	0.014	0.65	1
HCQ	Th17	GAS2L1	-0.075	0.69	1
HCQ	Th17	GAS5	-0.015	0.75	1
HCQ	Th17	GAS5-AS1	0.018	0.93	1
HCQ	Th17	GAS6	0.11	0.54	1
HCQ	Th17	GAS7	0.21	0.6	1
HCQ	Th17	GAS8	-0.013	0.89	1
HCQ	Th17	GATA3	-0.01	0.84	1
HCQ	Th17	GATAD1	0.041	0.43	1
HCQ	Th17	GATAD2A	-0.027	0.62	1
HCQ	Th17	GATAD2B	0.099	0.094	1
HCQ	Th17	GATB	-0.031	0.57	1
HCQ	Th17	GATC	0.13	0.00023	0.8
HCQ	Th17	GATS	0.032	0.69	1
HCQ	Th17	GATSL2	0.06	0.48	1
HCQ	Th17	GATSL3	-0.087	0.18	1
HCQ	Th17	GBA	-0.067	0.14	1
HCQ	Th17	GBA2	-0.064	0.13	1
HCQ	Th17	GBAP1	0.047	0.64	1
HCQ	Th17	GBAS	-0.00094	0.98	1
HCQ	Th17	GBE1	0.15	0.0078	0.97
HCQ	Th17	GBF1	0.0067	0.9	1
HCQ	Th17	GBP1	-0.084	0.3	1
HCQ	Th17	GBP1P1	-0.37	0.1	1
HCQ	Th17	GBP2	-0.086	0.099	1
HCQ	Th17	GBP3	0.0035	0.97	1
HCQ	Th17	GBP4	-0.13	0.11	1
HCQ	Th17	GBP5	-0.14	0.1	1
HCQ	Th17	GBP6	0.13	0.62	1
HCQ	Th17	GCA	-0.071	0.35	1
HCQ	Th17	GCAT	0.076	0.71	1
HCQ	Th17	GCC1	0.062	0.18	1
HCQ	Th17	GCC2	0.015	0.78	1
HCQ	Th17	GCDH	-0.01	0.82	1
HCQ	Th17	GCFC2	-0.0036	0.94	1
HCQ	Th17	GCH1	0.032	0.49	1
HCQ	Th17	GCHFR	-0.074	0.19	1
HCQ	Th17	GCLC	0.067	0.36	1
HCQ	Th17	GCLM	0.097	0.025	1
HCQ	Th17	GCN1	0.022	0.75	1
HCQ	Th17	GCNT1	-0.012	0.9	1
HCQ	Th17	GCNT2	-0.077	0.61	1
HCQ	Th17	GCNT4	0.1	0.65	1
HCQ	Th17	GCNT7	0.16	0.24	1
HCQ	Th17	GCSAM	0.2	0.033	1
HCQ	Th17	GCSH	0.098	0.43	1
HCQ	Th17	GCSHP3	0.034	0.87	1
HCQ	Th17	GDAP1	-0.036	0.6	1
HCQ	Th17	GDAP2	-0.016	0.7	1
HCQ	Th17	GDE1	-0.086	0.11	1
HCQ	Th17	GDF11	9.30E-05	1	1
HCQ	Th17	GDI1	0.094	0.0027	0.97
HCQ	Th17	GDI2	-0.029	0.3	1
HCQ	Th17	GDPD1	-0.05	0.6	1
HCQ	Th17	GDPD3	-0.11	0.36	1
HCQ	Th17	GDPD5	0.12	0.17	1
HCQ	Th17	GDPGP1	0.18	0.26	1
HCQ	Th17	GEMIN2	0.032	0.55	1
HCQ	Th17	GEMIN4	-0.034	0.48	1
HCQ	Th17	GEMIN5	0.018	0.68	1
HCQ	Th17	GEMIN6	-0.018	0.78	1
HCQ	Th17	GEMIN7	-0.099	0.049	1
HCQ	Th17	GEMIN8	-0.022	0.64	1
HCQ	Th17	GEN1	-0.17	0.18	1
HCQ	Th17	GET4	-0.08	0.085	1
HCQ	Th17	GFER	-0.061	0.32	1
HCQ	Th17	GFI1	-0.31	0.067	1
HCQ	Th17	GFM1	-0.01	0.74	1
HCQ	Th17	GFM2	-7.00E-05	1	1
HCQ	Th17	GFOD1	-0.26	0.26	1
HCQ	Th17	GFOD2	0.047	0.33	1
HCQ	Th17	GFPT1	-0.018	0.75	1
HCQ	Th17	GFPT2	0.38	0.32	1
HCQ	Th17	GGA1	0.005	0.89	1
HCQ	Th17	GGA2	0.024	0.57	1
HCQ	Th17	GGA3	0.027	0.67	1
HCQ	Th17	GGACT	0.067	0.59	1
HCQ	Th17	GGCT	0.00029	1	1
HCQ	Th17	GGCX	0.12	0.12	1
HCQ	Th17	GGH	0.079	0.63	1
HCQ	Th17	GGNBP2	0.014	0.72	1
HCQ	Th17	GGPS1	0.028	0.52	1
HCQ	Th17	GGT1	-0.37	0.0029	0.97
HCQ	Th17	GGT7	-0.013	0.88	1
HCQ	Th17	GHDC	-0.026	0.67	1
HCQ	Th17	GHITM	0.03	0.35	1
HCQ	Th17	GHRL	-0.13	0.43	1
HCQ	Th17	GHRLOS	-0.054	0.61	1
HCQ	Th17	GID4	-0.0056	0.92	1
HCQ	Th17	GID8	0.00034	0.99	1
HCQ	Th17	GIGYF1	0.068	0.47	1
HCQ	Th17	GIGYF2	-0.023	0.55	1
HCQ	Th17	GIMAP1	0.0023	0.97	1
HCQ	Th17	GIMAP2	-0.00067	0.99	1
HCQ	Th17	GIMAP4	-0.025	0.59	1
HCQ	Th17	GIMAP6	0.012	0.73	1
HCQ	Th17	GIMAP7	-0.0032	0.94	1
HCQ	Th17	GIMAP8	0.046	0.34	1
HCQ	Th17	GIN1	0.12	0.037	1
HCQ	Th17	GINM1	0.0053	0.93	1
HCQ	Th17	GINS1	-0.25	0.17	1
HCQ	Th17	GINS2	0.034	0.86	1
HCQ	Th17	GINS3	-0.17	0.2	1
HCQ	Th17	GINS4	0.071	0.53	1
HCQ	Th17	GIPC1	-0.058	0.34	1
HCQ	Th17	GIPR	0.047	0.83	1
HCQ	Th17	GIT1	-0.0083	0.86	1
HCQ	Th17	GIT2	-0.0058	0.82	1
HCQ	Th17	GJB7	-0.1	0.66	1
HCQ	Th17	GJD3	-0.35	0.13	1
HCQ	Th17	GK	-0.2	0.085	1
HCQ	Th17	GK5	0.063	0.33	1
HCQ	Th17	GKAP1	0.22	0.013	1
HCQ	Th17	GLA	-0.0063	0.93	1
HCQ	Th17	GLB1	-0.019	0.59	1
HCQ	Th17	GLB1L	-0.014	0.94	1
HCQ	Th17	GLB1L2	0.046	0.81	1
HCQ	Th17	GLB1L3	-0.063	0.71	1
HCQ	Th17	GLCCI1	-0.062	0.4	1
HCQ	Th17	GLCE	-0.051	0.64	1
HCQ	Th17	GLE1	0.028	0.46	1
HCQ	Th17	GLG1	0.047	0.1	1
HCQ	Th17	GLI4	0.027	0.71	1
HCQ	Th17	GLIDR	-0.17	0.26	1
HCQ	Th17	GLIPR1	0.12	0.051	1
HCQ	Th17	GLIPR1L2	-0.027	0.91	1
HCQ	Th17	GLIPR2	0.069	0.14	1
HCQ	Th17	GLMN	0.087	0.15	1
HCQ	Th17	GLMP	-0.11	0.036	1
HCQ	Th17	GLO1	-0.015	0.68	1
HCQ	Th17	GLOD4	-0.015	0.69	1
HCQ	Th17	GLRX	0.05	0.28	1
HCQ	Th17	GLRX2	0.024	0.71	1
HCQ	Th17	GLRX3	-0.036	0.36	1
HCQ	Th17	GLRX5	0.0031	0.94	1
HCQ	Th17	GLS	0.03	0.52	1
HCQ	Th17	GLS2	0.17	0.18	1
HCQ	Th17	GLT8D1	0.058	0.045	1
HCQ	Th17	GLTP	0.036	0.54	1
HCQ	Th17	GLTSCR1	0.11	0.25	1
HCQ	Th17	GLTSCR1L	0.081	0.16	1
HCQ	Th17	GLTSCR2	-0.046	0.48	1
HCQ	Th17	GLUD1	0.012	0.68	1
HCQ	Th17	GLUD1P3	-0.061	0.4	1
HCQ	Th17	GLUL	0.081	0.31	1
HCQ	Th17	GLYCTK	-0.028	0.68	1
HCQ	Th17	GLYCTK-AS1	0.048	0.81	1
HCQ	Th17	GLYR1	-0.0057	0.88	1
HCQ	Th17	GM2A	-0.012	0.88	1
HCQ	Th17	GMCL1	0.02	0.61	1
HCQ	Th17	GMDS	-0.069	0.24	1
HCQ	Th17	GMDS-AS1	-0.085	0.32	1
HCQ	Th17	GMEB1	-0.026	0.52	1
HCQ	Th17	GMEB2	-0.055	0.34	1
HCQ	Th17	GMFB	0.085	0.045	1
HCQ	Th17	GMFG	-0.013	0.78	1
HCQ	Th17	GMIP	-0.059	0.15	1
HCQ	Th17	GMNN	-0.06	0.51	1
HCQ	Th17	GMPPA	-0.022	0.61	1
HCQ	Th17	GMPPB	0.016	0.74	1
HCQ	Th17	GMPR2	0.04	0.16	1
HCQ	Th17	GMPS	-0.034	0.33	1
HCQ	Th17	GNA12	-0.02	0.68	1
HCQ	Th17	GNA13	0.044	0.22	1
HCQ	Th17	GNA15	-0.21	0.053	1
HCQ	Th17	GNAI2	-0.024	0.43	1
HCQ	Th17	GNAI3	-0.01	0.74	1
HCQ	Th17	GNAL	-0.12	0.36	1
HCQ	Th17	GNAO1	-0.16	0.48	1
HCQ	Th17	GNAQ	0.042	0.49	1
HCQ	Th17	GNAS	0.041	0.25	1
HCQ	Th17	GNAT2	0.0051	0.97	1
HCQ	Th17	GNB1	-0.0013	0.96	1
HCQ	Th17	GNB1L	-0.19	0.014	1
HCQ	Th17	GNB2	-0.0092	0.88	1
HCQ	Th17	GNB2L1	-0.021	0.57	1
HCQ	Th17	GNB4	0.15	0.26	1
HCQ	Th17	GNB5	-0.031	0.32	1
HCQ	Th17	GNE	-0.04	0.57	1
HCQ	Th17	GNG2	0.0012	0.98	1
HCQ	Th17	GNG5	0.0075	0.89	1
HCQ	Th17	GNG7	0.19	0.23	1
HCQ	Th17	GNGT2	0.11	0.39	1
HCQ	Th17	GNL1	-0.028	0.44	1
HCQ	Th17	GNL2	-0.037	0.31	1
HCQ	Th17	GNL3	0.0024	0.94	1
HCQ	Th17	GNL3L	0.095	0.032	1
HCQ	Th17	GNLY	-0.6	0.12	1
HCQ	Th17	GNMT	0.23	0.24	1
HCQ	Th17	GNPAT	-0.0021	0.95	1
HCQ	Th17	GNPDA1	0.031	0.54	1
HCQ	Th17	GNPDA2	0.036	0.44	1
HCQ	Th17	GNPNAT1	-0.03	0.49	1
HCQ	Th17	GNPTAB	0.051	0.28	1
HCQ	Th17	GNPTG	-0.06	0.18	1
HCQ	Th17	GNRH1	-0.071	0.66	1
HCQ	Th17	GNS	-0.028	0.51	1
HCQ	Th17	GOLGA1	-0.023	0.65	1
HCQ	Th17	GOLGA2	-0.02	0.78	1
HCQ	Th17	GOLGA2P5	0.099	0.31	1
HCQ	Th17	GOLGA3	0.024	0.66	1
HCQ	Th17	GOLGA4	0.028	0.34	1
HCQ	Th17	GOLGA5	0.042	0.17	1
HCQ	Th17	GOLGA6L9	0.16	0.28	1
HCQ	Th17	GOLGA7	-0.034	0.34	1
HCQ	Th17	GOLGA7B	0.16	0.15	1
HCQ	Th17	GOLGA8A	-0.031	0.69	1
HCQ	Th17	GOLGA8B	0.16	0.088	1
HCQ	Th17	GOLGB1	0.068	0.018	1
HCQ	Th17	GOLIM4	0.1	0.67	1
HCQ	Th17	GOLM1	0.22	0.11	1
HCQ	Th17	GOLPH3	-0.0039	0.9	1
HCQ	Th17	GOLPH3L	0.064	0.16	1
HCQ	Th17	GOLT1B	0.039	0.38	1
HCQ	Th17	GON4L	3.50E-05	1	1
HCQ	Th17	GOPC	-0.014	0.68	1
HCQ	Th17	GORAB	0.0047	0.92	1
HCQ	Th17	GORASP1	0.033	0.43	1
HCQ	Th17	GORASP2	-0.013	0.63	1
HCQ	Th17	GOSR1	0.04	0.2	1
HCQ	Th17	GOSR2	0.042	0.17	1
HCQ	Th17	GOT1	-0.021	0.58	1
HCQ	Th17	GOT2	-0.00098	0.97	1
HCQ	Th17	GP5	0.23	0.061	1
HCQ	Th17	GP6	0.35	0.04	1
HCQ	Th17	GPA33	-0.22	0.24	1
HCQ	Th17	GPAA1	-0.076	0.13	1
HCQ	Th17	GPALPP1	0.061	0.19	1
HCQ	Th17	GPAM	0.046	0.6	1
HCQ	Th17	GPANK1	-0.014	0.76	1
HCQ	Th17	GPAT2	0.27	0.15	1
HCQ	Th17	GPAT3	0.21	0.049	1
HCQ	Th17	GPAT4	0.024	0.42	1
HCQ	Th17	GPATCH1	-0.048	0.32	1
HCQ	Th17	GPATCH11	0.083	0.17	1
HCQ	Th17	GPATCH2	-0.03	0.59	1
HCQ	Th17	GPATCH2L	0.031	0.61	1
HCQ	Th17	GPATCH3	-0.014	0.72	1
HCQ	Th17	GPATCH4	0.0063	0.87	1
HCQ	Th17	GPATCH8	0.043	0.12	1
HCQ	Th17	GPBP1	0.043	0.23	1
HCQ	Th17	GPBP1L1	0.018	0.5	1
HCQ	Th17	GPC1	-0.018	0.93	1
HCQ	Th17	GPC2	-0.012	0.95	1
HCQ	Th17	GPCPD1	0.057	0.37	1
HCQ	Th17	GPD1L	0.08	0.18	1
HCQ	Th17	GPD2	0.03	0.73	1
HCQ	Th17	GPHN	0.041	0.47	1
HCQ	Th17	GPI	0.015	0.64	1
HCQ	Th17	GPKOW	-0.073	0.073	1
HCQ	Th17	GPLD1	-0.062	0.75	1
HCQ	Th17	GPM6B	0.041	0.62	1
HCQ	Th17	GPN1	-0.025	0.49	1
HCQ	Th17	GPN2	-0.028	0.58	1
HCQ	Th17	GPN3	0.026	0.57	1
HCQ	Th17	GPR107	0.0084	0.9	1
HCQ	Th17	GPR108	0.0037	0.93	1
HCQ	Th17	GPR132	0.018	0.75	1
HCQ	Th17	GPR137	-0.1	0.22	1
HCQ	Th17	GPR137B	-0.034	0.67	1
HCQ	Th17	GPR146	0.012	0.88	1
HCQ	Th17	GPR15	0.074	0.68	1
HCQ	Th17	GPR150	0.04	0.69	1
HCQ	Th17	GPR152	-0.36	0.038	1
HCQ	Th17	GPR155	-0.11	0.065	1
HCQ	Th17	GPR157	0.14	0.31	1
HCQ	Th17	GPR160	0.3	0.019	1
HCQ	Th17	GPR171	0.097	0.22	1
HCQ	Th17	GPR174	-0.058	0.49	1
HCQ	Th17	GPR18	-0.026	0.7	1
HCQ	Th17	GPR180	0.027	0.72	1
HCQ	Th17	GPR183	0.14	0.013	1
HCQ	Th17	GPR19	-0.17	0.17	1
HCQ	Th17	GPR22	-0.24	0.31	1
HCQ	Th17	GPR25	-0.2	0.22	1
HCQ	Th17	GPR27	0.0091	0.96	1
HCQ	Th17	GPR34	-0.18	0.43	1
HCQ	Th17	GPR35	-0.03	0.78	1
HCQ	Th17	GPR55	0.21	0.22	1
HCQ	Th17	GPR63	0.44	0.098	1
HCQ	Th17	GPR65	0.034	0.51	1
HCQ	Th17	GPR68	-0.2	0.0094	1
HCQ	Th17	GPR82	-0.079	0.57	1
HCQ	Th17	GPR89A	-0.088	0.03	1
HCQ	Th17	GPR89B	-0.033	0.51	1
HCQ	Th17	GPRASP1	-0.034	0.77	1
HCQ	Th17	GPRC5B	0.25	0.23	1
HCQ	Th17	GPRIN1	-0.19	0.19	1
HCQ	Th17	GPRIN3	0.05	0.33	1
HCQ	Th17	GPS1	-0.041	0.33	1
HCQ	Th17	GPS2	-0.014	0.65	1
HCQ	Th17	GPSM1	-0.15	0.22	1
HCQ	Th17	GPSM2	-0.19	0.097	1
HCQ	Th17	GPSM3	0.049	0.28	1
HCQ	Th17	GPT2	0.32	0.18	1
HCQ	Th17	GPX1	-0.13	0.06	1
HCQ	Th17	GPX4	0.029	0.56	1
HCQ	Th17	GPX7	-0.08	0.17	1
HCQ	Th17	GRAMD1A	-0.016	0.68	1
HCQ	Th17	GRAMD1B	0.028	0.83	1
HCQ	Th17	GRAMD1C	-0.54	0.09	1
HCQ	Th17	GRAMD3	0.032	0.77	1
HCQ	Th17	GRAMD4	0.068	0.45	1
HCQ	Th17	GRAP	-0.11	0.14	1
HCQ	Th17	GRAP2	0.016	0.73	1
HCQ	Th17	GRASP	0.074	0.44	1
HCQ	Th17	GRB10	0.15	0.46	1
HCQ	Th17	GRB2	-0.022	0.36	1
HCQ	Th17	GREB1L	0.35	0.11	1
HCQ	Th17	GREM2	0.44	0.024	1
HCQ	Th17	GRHPR	0.037	0.63	1
HCQ	Th17	GRIK1-AS2	0.071	0.72	1
HCQ	Th17	GRINA	0.012	0.89	1
HCQ	Th17	GRIP1	-0.14	0.22	1
HCQ	Th17	GRIPAP1	-0.017	0.57	1
HCQ	Th17	GRK4	0.17	0.27	1
HCQ	Th17	GRK5	-0.085	0.31	1
HCQ	Th17	GRK6	-0.063	0.11	1
HCQ	Th17	GRN	-0.077	0.18	1
HCQ	Th17	GRPEL1	0.053	0.15	1
HCQ	Th17	GRPEL2	0.048	0.44	1
HCQ	Th17	GRSF1	-0.073	0.0088	1
HCQ	Th17	GRWD1	0.013	0.77	1
HCQ	Th17	GS1-124K5.11	0.0091	0.82	1
HCQ	Th17	GS1-259H13.2	-0.26	0.12	1
HCQ	Th17	GSAP	0.26	0.011	1
HCQ	Th17	GSDMB	-0.066	0.38	1
HCQ	Th17	GSDMD	-0.11	0.063	1
HCQ	Th17	GSE1	0.056	0.53	1
HCQ	Th17	GSG2	-0.41	0.18	1
HCQ	Th17	GSK3A	-0.04	0.34	1
HCQ	Th17	GSK3B	0.034	0.44	1
HCQ	Th17	GSKIP	0.0039	0.94	1
HCQ	Th17	GSN	-0.13	0.2	1
HCQ	Th17	GSPT1	0.0095	0.75	1
HCQ	Th17	GSPT2	-0.025	0.68	1
HCQ	Th17	GSR	0.033	0.48	1
HCQ	Th17	GSS	-0.027	0.44	1
HCQ	Th17	GSTA4	0.022	0.91	1
HCQ	Th17	GSTCD	0.17	0.23	1
HCQ	Th17	GSTK1	-0.022	0.52	1
HCQ	Th17	GSTM1	-0.27	0.62	1
HCQ	Th17	GSTM2	0.007	0.96	1
HCQ	Th17	GSTM3	0.008	0.97	1
HCQ	Th17	GSTM4	-0.34	0.3	1
HCQ	Th17	GSTO1	0.018	0.65	1
HCQ	Th17	GSTO2	0.043	0.78	1
HCQ	Th17	GSTP1	-0.13	0.064	1
HCQ	Th17	GSTZ1	-0.12	0.23	1
HCQ	Th17	GTDC1	-0.0046	0.96	1
HCQ	Th17	GTF2A1	-0.049	0.62	1
HCQ	Th17	GTF2A2	-0.058	0.21	1
HCQ	Th17	GTF2B	0.008	0.83	1
HCQ	Th17	GTF2E1	0.0052	0.91	1
HCQ	Th17	GTF2E2	0.017	0.64	1
HCQ	Th17	GTF2F1	-0.00095	0.98	1
HCQ	Th17	GTF2F2	-0.0044	0.92	1
HCQ	Th17	GTF2H1	-0.076	0.096	1
HCQ	Th17	GTF2H3	-0.036	0.44	1
HCQ	Th17	GTF2H4	0.1	0.22	1
HCQ	Th17	GTF2H5	-0.065	0.25	1
HCQ	Th17	GTF2I	0.095	0.026	1
HCQ	Th17	GTF2IP1	0.06	0.49	1
HCQ	Th17	GTF2IP20	-0.052	0.43	1
HCQ	Th17	GTF2IRD1	0.37	0.068	1
HCQ	Th17	GTF2IRD2	-0.051	0.48	1
HCQ	Th17	GTF2IRD2B	0.018	0.69	1
HCQ	Th17	GTF3A	-0.0065	0.86	1
HCQ	Th17	GTF3C1	-0.076	0.26	1
HCQ	Th17	GTF3C2	-0.0095	0.75	1
HCQ	Th17	GTF3C3	0.003	0.93	1
HCQ	Th17	GTF3C4	-0.00043	0.99	1
HCQ	Th17	GTF3C5	0.013	0.68	1
HCQ	Th17	GTF3C6	-0.051	0.4	1
HCQ	Th17	GTPBP1	-0.019	0.71	1
HCQ	Th17	GTPBP10	-0.016	0.73	1
HCQ	Th17	GTPBP2	-0.0056	0.93	1
HCQ	Th17	GTPBP3	-0.021	0.68	1
HCQ	Th17	GTPBP4	0.071	0.028	1
HCQ	Th17	GTPBP8	-0.016	0.75	1
HCQ	Th17	GTSE1	-0.069	0.86	1
HCQ	Th17	GTSE1-AS1	0.26	0.24	1
HCQ	Th17	GTSF1	-0.078	0.44	1
HCQ	Th17	GUCD1	-0.038	0.24	1
HCQ	Th17	GUF1	-0.01	0.82	1
HCQ	Th17	GUK1	-0.065	0.21	1
HCQ	Th17	GUSB	0.019	0.58	1
HCQ	Th17	GUSBP1	-0.038	0.52	1
HCQ	Th17	GUSBP11	0.066	0.29	1
HCQ	Th17	GUSBP2	0.19	0.1	1
HCQ	Th17	GUSBP4	0.094	0.21	1
HCQ	Th17	GUSBP5	0.2	0.39	1
HCQ	Th17	GVINP1	0.084	0.27	1
HCQ	Th17	GXYLT1	0.021	0.77	1
HCQ	Th17	GYG1	-0.029	0.57	1
HCQ	Th17	GYLTL1B	0.062	0.71	1
HCQ	Th17	GYPC	-0.088	0.2	1
HCQ	Th17	GYS1	-0.048	0.24	1
HCQ	Th17	GYS2	-0.076	0.77	1
HCQ	Th17	GZF1	0.062	0.46	1
HCQ	Th17	GZMA	-0.18	0.35	1
HCQ	Th17	GZMK	-0.64	0.21	1
HCQ	Th17	GZMM	-0.051	0.6	1
HCQ	Th17	H1F0	0.013	0.94	1
HCQ	Th17	H1FX	-0.092	0.26	1
HCQ	Th17	H1FX-AS1	0.072	0.66	1
HCQ	Th17	H2AFJ	-0.12	0.072	1
HCQ	Th17	H2AFV	-0.0019	0.96	1
HCQ	Th17	H2AFX	0.032	0.73	1
HCQ	Th17	H2AFY	-0.037	0.37	1
HCQ	Th17	H2AFY2	0.045	0.61	1
HCQ	Th17	H2AFZ	0.03	0.48	1
HCQ	Th17	H3F3AP4	-0.021	0.86	1
HCQ	Th17	H3F3B	-0.02	0.64	1
HCQ	Th17	H6PD	-0.084	0.29	1
HCQ	Th17	HABP4	-0.016	0.7	1
HCQ	Th17	HACD1	-0.29	0.076	1
HCQ	Th17	HACD2	-0.051	0.52	1
HCQ	Th17	HACD3	0.0086	0.83	1
HCQ	Th17	HACD4	0.064	0.18	1
HCQ	Th17	HACE1	0.079	0.24	1
HCQ	Th17	HACL1	-0.0024	0.94	1
HCQ	Th17	HADH	-0.0016	0.97	1
HCQ	Th17	HADHA	-0.034	0.32	1
HCQ	Th17	HADHB	0.0057	0.85	1
HCQ	Th17	HAGH	0.02	0.7	1
HCQ	Th17	HAGHL	-0.069	0.58	1
HCQ	Th17	HAPLN3	-0.13	0.034	1
HCQ	Th17	HAR1A	-0.057	0.66	1
HCQ	Th17	HARBI1	-0.083	0.17	1
HCQ	Th17	HARS	-0.034	0.25	1
HCQ	Th17	HARS2	-0.0093	0.78	1
HCQ	Th17	HAS3	0.19	0.53	1
HCQ	Th17	HAT1	-0.037	0.4	1
HCQ	Th17	HAUS1	-0.026	0.63	1
HCQ	Th17	HAUS2	0.026	0.55	1
HCQ	Th17	HAUS3	-0.00045	0.99	1
HCQ	Th17	HAUS4	0.021	0.72	1
HCQ	Th17	HAUS5	-0.0094	0.85	1
HCQ	Th17	HAUS6	-0.01	0.79	1
HCQ	Th17	HAUS7	-0.024	0.54	1
HCQ	Th17	HAUS8	-0.0021	0.97	1
HCQ	Th17	HAVCR1	0.04	0.82	1
HCQ	Th17	HAVCR2	-0.0061	0.97	1
HCQ	Th17	HAX1	0.011	0.77	1
HCQ	Th17	HBEGF	0.14	0.45	1
HCQ	Th17	HBP1	0.011	0.8	1
HCQ	Th17	HBS1L	0.033	0.45	1
HCQ	Th17	HCCS	0.023	0.68	1
HCQ	Th17	HCFC1	0.0033	0.96	1
HCQ	Th17	HCFC1R1	-0.096	0.26	1
HCQ	Th17	HCFC2	0.049	0.3	1
HCQ	Th17	HCG11	0.084	0.52	1
HCQ	Th17	HCG18	0.013	0.7	1
HCQ	Th17	HCG25	0.12	0.4	1
HCQ	Th17	HCG26	-0.054	0.79	1
HCQ	Th17	HCG27	0.3	0.017	1
HCQ	Th17	HCG4	0.035	0.9	1
HCQ	Th17	HCG4B	0.11	0.73	1
HCQ	Th17	HCG8	0.19	0.38	1
HCQ	Th17	HCLS1	-0.032	0.32	1
HCQ	Th17	HCN3	0.31	0.039	1
HCQ	Th17	HCP5	-0.16	0.011	1
HCQ	Th17	HCST	0.013	0.82	1
HCQ	Th17	HDAC1	-0.018	0.57	1
HCQ	Th17	HDAC10	0.02	0.79	1
HCQ	Th17	HDAC11	0.087	0.38	1
HCQ	Th17	HDAC2	0.028	0.4	1
HCQ	Th17	HDAC3	-0.015	0.63	1
HCQ	Th17	HDAC4	0.012	0.86	1
HCQ	Th17	HDAC5	-0.024	0.65	1
HCQ	Th17	HDAC6	-0.035	0.33	1
HCQ	Th17	HDAC7	0.0063	0.92	1
HCQ	Th17	HDAC8	0.043	0.35	1
HCQ	Th17	HDAC9	0.068	0.71	1
HCQ	Th17	HDDC2	-0.044	0.41	1
HCQ	Th17	HDDC3	0.046	0.23	1
HCQ	Th17	HDGF	0.011	0.77	1
HCQ	Th17	HDGFRP2	-0.021	0.68	1
HCQ	Th17	HDGFRP3	0.13	0.5	1
HCQ	Th17	HDHD1	-0.017	0.74	1
HCQ	Th17	HDHD2	-0.017	0.65	1
HCQ	Th17	HDHD3	-0.018	0.81	1
HCQ	Th17	HDLBP	0.042	0.32	1
HCQ	Th17	HDX	-0.0057	0.98	1
HCQ	Th17	HEATR1	-0.035	0.59	1
HCQ	Th17	HEATR3	-0.092	0.21	1
HCQ	Th17	HEATR4	0.14	0.3	1
HCQ	Th17	HEATR5A	0.08	0.26	1
HCQ	Th17	HEATR5B	0.003	0.96	1
HCQ	Th17	HEATR6	-0.059	0.3	1
HCQ	Th17	HEBP1	-0.025	0.76	1
HCQ	Th17	HEBP2	0.068	0.34	1
HCQ	Th17	HECA	0.11	0.032	1
HCQ	Th17	HECTD1	0.013	0.75	1
HCQ	Th17	HECTD2	0.012	0.95	1
HCQ	Th17	HECTD3	-0.055	0.086	1
HCQ	Th17	HECTD4	-0.039	0.51	1
HCQ	Th17	HEG1	0.13	0.15	1
HCQ	Th17	HEIH	0.061	0.23	1
HCQ	Th17	HELB	0.039	0.39	1
HCQ	Th17	HELLS	-0.08	0.32	1
HCQ	Th17	HELQ	0.039	0.38	1
HCQ	Th17	HELZ	-0.017	0.71	1
HCQ	Th17	HELZ2	0.11	0.43	1
HCQ	Th17	HEMGN	0.097	0.46	1
HCQ	Th17	HEMK1	0.0038	0.96	1
HCQ	Th17	HENMT1	-0.001	0.98	1
HCQ	Th17	HERC1	0.06	0.31	1
HCQ	Th17	HERC2	-0.061	0.44	1
HCQ	Th17	HERC2P10	1.1	0.071	1
HCQ	Th17	HERC2P2	-0.11	0.23	1
HCQ	Th17	HERC2P3	-0.095	0.67	1
HCQ	Th17	HERC2P7	-0.11	0.66	1
HCQ	Th17	HERC2P9	-0.24	0.031	1
HCQ	Th17	HERC3	0.012	0.77	1
HCQ	Th17	HERC4	0.0043	0.92	1
HCQ	Th17	HERC5	0.15	0.33	1
HCQ	Th17	HERC6	0.096	0.45	1
HCQ	Th17	HERPUD1	-0.0054	0.91	1
HCQ	Th17	HERPUD2	-0.013	0.72	1
HCQ	Th17	HEXA	-0.044	0.18	1
HCQ	Th17	HEXA-AS1	-0.027	0.89	1
HCQ	Th17	HEXB	0.012	0.68	1
HCQ	Th17	HEXDC	-0.066	0.22	1
HCQ	Th17	HEXIM1	-0.0054	0.93	1
HCQ	Th17	HEXIM2	0.14	0.069	1
HCQ	Th17	HFE	0.15	0.15	1
HCQ	Th17	HGH1	-0.057	0.22	1
HCQ	Th17	HGS	-0.054	0.13	1
HCQ	Th17	HGSNAT	0.014	0.76	1
HCQ	Th17	HHAT	0.086	0.34	1
HCQ	Th17	HHLA3	0.027	0.79	1
HCQ	Th17	HIAT1	-0.001	0.97	1
HCQ	Th17	HIATL1	-0.021	0.51	1
HCQ	Th17	HIATL2	0.03	0.67	1
HCQ	Th17	HIBADH	0.0048	0.91	1
HCQ	Th17	HIBCH	0.018	0.7	1
HCQ	Th17	HIC1	-0.055	0.78	1
HCQ	Th17	HIC2	0.024	0.87	1
HCQ	Th17	HID1	-0.0037	0.97	1
HCQ	Th17	HIF1A	0.036	0.36	1
HCQ	Th17	HIF1AN	-0.032	0.46	1
HCQ	Th17	HIGD1A	-0.027	0.56	1
HCQ	Th17	HIGD2A	-0.066	0.18	1
HCQ	Th17	HILPDA	-0.14	0.11	1
HCQ	Th17	HINFP	0.015	0.7	1
HCQ	Th17	HINT1	-0.038	0.33	1
HCQ	Th17	HINT2	-0.035	0.56	1
HCQ	Th17	HINT3	-0.096	0.18	1
HCQ	Th17	HIP1	-0.00064	1	1
HCQ	Th17	HIP1R	-0.066	0.4	1
HCQ	Th17	HIPK1	0.079	0.15	1
HCQ	Th17	HIPK1-AS1	0.18	0.36	1
HCQ	Th17	HIPK2	0.13	0.044	1
HCQ	Th17	HIPK3	0.052	0.41	1
HCQ	Th17	HIRA	0.055	0.36	1
HCQ	Th17	HIRIP3	-0.036	0.41	1
HCQ	Th17	HIST1H1C	-0.19	0.12	1
HCQ	Th17	HIST1H1D	-0.24	0.34	1
HCQ	Th17	HIST1H1E	-0.43	0.055	1
HCQ	Th17	HIST1H2AC	-0.011	0.93	1
HCQ	Th17	HIST1H2AE	-0.073	0.77	1
HCQ	Th17	HIST1H2AG	-0.051	0.74	1
HCQ	Th17	HIST1H2AK	0.11	0.59	1
HCQ	Th17	HIST1H2AM	-0.039	0.84	1
HCQ	Th17	HIST1H2BC	-0.22	0.19	1
HCQ	Th17	HIST1H2BD	0.011	0.93	1
HCQ	Th17	HIST1H2BG	-0.15	0.59	1
HCQ	Th17	HIST1H2BK	-0.091	0.42	1
HCQ	Th17	HIST1H2BN	-0.033	0.84	1
HCQ	Th17	HIST1H3A	-0.14	0.57	1
HCQ	Th17	HIST1H3D	-0.032	0.89	1
HCQ	Th17	HIST1H3E	-0.22	0.33	1
HCQ	Th17	HIST1H3H	-0.38	0.13	1
HCQ	Th17	HIST1H4C	-0.029	0.65	1
HCQ	Th17	HIST1H4E	-0.013	0.95	1
HCQ	Th17	HIST2H2AC	-0.3	0.024	1
HCQ	Th17	HIST2H2BE	-0.1	0.33	1
HCQ	Th17	HIST3H2A	-0.099	0.34	1
HCQ	Th17	HIST4H4	0.15	0.23	1
HCQ	Th17	HIVEP1	-0.058	0.49	1
HCQ	Th17	HIVEP2	-0.0073	0.94	1
HCQ	Th17	HIVEP3	-0.22	0.018	1
HCQ	Th17	HJURP	-0.73	0.11	1
HCQ	Th17	HK1	0.0086	0.79	1
HCQ	Th17	HK2	0.11	0.3	1
HCQ	Th17	HKDC1	0.081	0.56	1
HCQ	Th17	HKR1	0.043	0.39	1
HCQ	Th17	HLA-A	-0.1	0.045	1
HCQ	Th17	HLA-B	-0.1	0.29	1
HCQ	Th17	HLA-C	-0.077	0.13	1
HCQ	Th17	HLA-DMA	-0.3	0.064	1
HCQ	Th17	HLA-DMB	-0.13	0.41	1
HCQ	Th17	HLA-DOA	-0.24	0.36	1
HCQ	Th17	HLA-DOB	0.3	0.39	1
HCQ	Th17	HLA-DPA1	-0.25	0.052	1
HCQ	Th17	HLA-DPB1	-0.24	0.081	1
HCQ	Th17	HLA-DQA1	-0.23	0.46	1
HCQ	Th17	HLA-DQA2	-0.058	0.9	1
HCQ	Th17	HLA-DQB1	0.12	0.51	1
HCQ	Th17	HLA-DQB2	0.089	0.81	1
HCQ	Th17	HLA-DRA	-0.28	0.23	1
HCQ	Th17	HLA-DRB1	-0.31	0.1	1
HCQ	Th17	HLA-DRB5	-0.44	0.087	1
HCQ	Th17	HLA-DRB6	-0.57	0.16	1
HCQ	Th17	HLA-E	-0.027	0.44	1
HCQ	Th17	HLA-F	-0.054	0.21	1
HCQ	Th17	HLA-F-AS1	0.094	0.26	1
HCQ	Th17	HLA-G	-0.061	0.57	1
HCQ	Th17	HLA-H	-0.31	0.063	1
HCQ	Th17	HLA-J	0.15	0.18	1
HCQ	Th17	HLA-L	0.072	0.59	1
HCQ	Th17	HLCS	-0.044	0.48	1
HCQ	Th17	HLF	-0.055	0.48	1
HCQ	Th17	HLTF	-0.059	0.3	1
HCQ	Th17	HM13	-0.015	0.67	1
HCQ	Th17	HMBOX1	0.072	0.13	1
HCQ	Th17	HMBS	-0.021	0.77	1
HCQ	Th17	HMCES	-0.063	0.076	1
HCQ	Th17	HMG20A	0.029	0.48	1
HCQ	Th17	HMG20B	-0.00093	0.99	1
HCQ	Th17	HMGA1	-0.027	0.65	1
HCQ	Th17	HMGB1	-0.0019	0.96	1
HCQ	Th17	HMGB2	-0.012	0.86	1
HCQ	Th17	HMGB3	-0.037	0.86	1
HCQ	Th17	HMGCL	-0.03	0.48	1
HCQ	Th17	HMGCR	0.034	0.48	1
HCQ	Th17	HMGCS1	0.037	0.66	1
HCQ	Th17	HMGN1	-0.067	0.077	1
HCQ	Th17	HMGN2	-0.0025	0.95	1
HCQ	Th17	HMGN3	0.029	0.59	1
HCQ	Th17	HMGN3-AS1	0.0097	0.94	1
HCQ	Th17	HMGN4	0.011	0.72	1
HCQ	Th17	HMGN5	0.21	0.17	1
HCQ	Th17	HMGXB3	-0.0073	0.88	1
HCQ	Th17	HMGXB4	-0.0036	0.95	1
HCQ	Th17	HMHA1	-0.025	0.62	1
HCQ	Th17	HMMR	-0.2	0.53	1
HCQ	Th17	HMOX2	-0.0031	0.93	1
HCQ	Th17	HN1	-0.11	0.071	1
HCQ	Th17	HN1L	0.094	0.35	1
HCQ	Th17	HNRNPA0	-0.021	0.85	1
HCQ	Th17	HNRNPA1	0.003	0.94	1
HCQ	Th17	HNRNPA1L2	0.09	0.027	1
HCQ	Th17	HNRNPA2B1	0.014	0.55	1
HCQ	Th17	HNRNPA3	0.038	0.39	1
HCQ	Th17	HNRNPAB	-0.012	0.91	1
HCQ	Th17	HNRNPC	0.055	0.075	1
HCQ	Th17	HNRNPD	0.0012	0.96	1
HCQ	Th17	HNRNPDL	0.02	0.51	1
HCQ	Th17	HNRNPF	-0.029	0.25	1
HCQ	Th17	HNRNPH1	-0.029	0.6	1
HCQ	Th17	HNRNPH3	-0.0058	0.85	1
HCQ	Th17	HNRNPK	0.039	0.66	1
HCQ	Th17	HNRNPL	0.063	0.32	1
HCQ	Th17	HNRNPLL	-0.014	0.71	1
HCQ	Th17	HNRNPM	0.037	0.21	1
HCQ	Th17	HNRNPR	0.00012	1	1
HCQ	Th17	HNRNPU	-0.018	0.52	1
HCQ	Th17	HNRNPU-AS1	0.064	0.49	1
HCQ	Th17	HNRNPUL1	0.029	0.4	1
HCQ	Th17	HNRNPUL2	0.007	0.95	1
HCQ	Th17	HOMER1	0.059	0.75	1
HCQ	Th17	HOMER2	0.069	0.76	1
HCQ	Th17	HOMER3	0.21	0.065	1
HCQ	Th17	HOMEZ	0.015	0.86	1
HCQ	Th17	HOOK1	0.12	0.22	1
HCQ	Th17	HOOK2	-0.03	0.7	1
HCQ	Th17	HOOK3	0.038	0.34	1
HCQ	Th17	HOPX	0.36	0.023	1
HCQ	Th17	HOTAIRM1	-0.073	0.54	1
HCQ	Th17	HOXB-AS1	0.082	0.5	1
HCQ	Th17	HOXB2	-0.0075	0.93	1
HCQ	Th17	HOXB3	-0.035	0.85	1
HCQ	Th17	HOXB7	-0.56	0.0071	0.97
HCQ	Th17	HP1BP3	0.019	0.53	1
HCQ	Th17	HPCAL1	-0.017	0.72	1
HCQ	Th17	HPCAL4	0.14	0.15	1
HCQ	Th17	HPD	-0.2	0.25	1
HCQ	Th17	HPGD	0.089	0.44	1
HCQ	Th17	HPRT1	-0.032	0.42	1
HCQ	Th17	HPS1	-0.0066	0.84	1
HCQ	Th17	HPS3	0.023	0.56	1
HCQ	Th17	HPS4	-0.04	0.34	1
HCQ	Th17	HPS5	-0.094	0.071	1
HCQ	Th17	HPS6	-0.09	0.071	1
HCQ	Th17	HPSE	-0.018	0.77	1
HCQ	Th17	HPSE2	0.68	0.033	1
HCQ	Th17	HRAS	-0.026	0.67	1
HCQ	Th17	HRH2	-0.03	0.79	1
HCQ	Th17	HRH4	-0.0092	0.95	1
HCQ	Th17	HRSP12	-0.1	0.14	1
HCQ	Th17	HS1BP3	-0.051	0.4	1
HCQ	Th17	HS2ST1	0.11	0.13	1
HCQ	Th17	HS3ST3B1	0.091	0.23	1
HCQ	Th17	HS6ST1	-0.011	0.89	1
HCQ	Th17	HSBP1	0.0044	0.9	1
HCQ	Th17	HSBP1L1	0.15	0.075	1
HCQ	Th17	HSCB	0.11	0.086	1
HCQ	Th17	HSD11B1	-0.028	0.82	1
HCQ	Th17	HSD11B1L	0.18	0.091	1
HCQ	Th17	HSD17B1	0.025	0.69	1
HCQ	Th17	HSD17B10	-0.044	0.4	1
HCQ	Th17	HSD17B11	-0.011	0.8	1
HCQ	Th17	HSD17B12	0.0068	0.91	1
HCQ	Th17	HSD17B3	0.17	0.49	1
HCQ	Th17	HSD17B4	0.057	0.26	1
HCQ	Th17	HSD17B7	0.057	0.18	1
HCQ	Th17	HSD17B7P2	0.095	0.28	1
HCQ	Th17	HSD17B8	-0.0049	0.93	1
HCQ	Th17	HSDL1	-0.011	0.84	1
HCQ	Th17	HSDL2	0.066	0.37	1
HCQ	Th17	HSF1	0.072	0.24	1
HCQ	Th17	HSF2	0.085	0.11	1
HCQ	Th17	HSF4	-0.027	0.79	1
HCQ	Th17	HSF5	-0.077	0.57	1
HCQ	Th17	HSH2D	0.044	0.69	1
HCQ	Th17	HSP90AA1	0.048	0.21	1
HCQ	Th17	HSP90AB1	0.05	0.17	1
HCQ	Th17	HSP90AB4P	0.078	0.73	1
HCQ	Th17	HSP90B1	0.034	0.4	1
HCQ	Th17	HSPA13	0.088	0.1	1
HCQ	Th17	HSPA14	-0.032	0.32	1
HCQ	Th17	HSPA1A	-0.12	0.13	1
HCQ	Th17	HSPA1B	-0.092	0.52	1
HCQ	Th17	HSPA1L	-0.041	0.56	1
HCQ	Th17	HSPA2	-0.37	0.23	1
HCQ	Th17	HSPA4	-0.028	0.43	1
HCQ	Th17	HSPA5	0.021	0.61	1
HCQ	Th17	HSPA8	0.078	0.057	1
HCQ	Th17	HSPA9	0.022	0.42	1
HCQ	Th17	HSPB1	0.007	0.94	1
HCQ	Th17	HSPB11	-0.011	0.8	1
HCQ	Th17	HSPBAP1	1.70E-05	1	1
HCQ	Th17	HSPBP1	0.04	0.5	1
HCQ	Th17	HSPD1	-0.008	0.82	1
HCQ	Th17	HSPE1	0.012	0.87	1
HCQ	Th17	HSPH1	0.07	0.16	1
HCQ	Th17	HTATIP2	-0.059	0.11	1
HCQ	Th17	HTATSF1	0.072	0.063	1
HCQ	Th17	HTATSF1P2	0.066	0.66	1
HCQ	Th17	HTR2B	0.093	0.79	1
HCQ	Th17	HTR6	0.17	0.71	1
HCQ	Th17	HTRA2	-0.082	0.074	1
HCQ	Th17	HTT	-0.033	0.58	1
HCQ	Th17	HUNK	0.31	0.42	1
HCQ	Th17	HUS1	0.018	0.64	1
HCQ	Th17	HUWE1	0.036	0.51	1
HCQ	Th17	HVCN1	-0.065	0.52	1
HCQ	Th17	HYAL1	0.086	0.65	1
HCQ	Th17	HYAL2	-0.055	0.47	1
HCQ	Th17	HYAL3	-0.086	0.42	1
HCQ	Th17	HYKK	0.29	0.12	1
HCQ	Th17	HYLS1	0.048	0.4	1
HCQ	Th17	HYOU1	0.01	0.86	1
HCQ	Th17	IAH1	-0.034	0.33	1
HCQ	Th17	IARS	-0.037	0.23	1
HCQ	Th17	IARS2	0.012	0.75	1
HCQ	Th17	IBA57	0.034	0.66	1
HCQ	Th17	IBTK	-0.00085	0.99	1
HCQ	Th17	ICA1	-0.055	0.74	1
HCQ	Th17	ICA1L	0.087	0.4	1
HCQ	Th17	ICAM1	-0.2	0.021	1
HCQ	Th17	ICAM2	0.0084	0.86	1
HCQ	Th17	ICAM3	0.019	0.65	1
HCQ	Th17	ICAM4	-0.09	0.71	1
HCQ	Th17	ICE1	0.00085	0.99	1
HCQ	Th17	ICE2	0.036	0.3	1
HCQ	Th17	ICK	0.036	0.6	1
HCQ	Th17	ICMT	-0.047	0.29	1
HCQ	Th17	ICOS	-0.16	0.0054	0.97
HCQ	Th17	ICOSLG	0.099	0.47	1
HCQ	Th17	ICT1	0.0086	0.86	1
HCQ	Th17	ID2	0.028	0.73	1
HCQ	Th17	ID2-AS1	0.094	0.62	1
HCQ	Th17	ID3	-0.14	0.38	1
HCQ	Th17	IDE	-0.038	0.38	1
HCQ	Th17	IDH1	0.044	0.44	1
HCQ	Th17	IDH2	-0.069	0.19	1
HCQ	Th17	IDH3A	-0.064	0.14	1
HCQ	Th17	IDH3B	-0.0013	0.96	1
HCQ	Th17	IDH3G	-0.017	0.65	1
HCQ	Th17	IDI1	0.03	0.49	1
HCQ	Th17	IDI2	0.027	0.87	1
HCQ	Th17	IDI2-AS1	-0.09	0.35	1
HCQ	Th17	IDNK	-0.081	0.13	1
HCQ	Th17	IDS	0.016	0.7	1
HCQ	Th17	IDUA	-0.048	0.51	1
HCQ	Th17	IER2	-0.11	0.076	1
HCQ	Th17	IER3	0.072	0.67	1
HCQ	Th17	IER3IP1	0.0014	0.97	1
HCQ	Th17	IER5	-0.085	0.31	1
HCQ	Th17	IFFO1	-0.037	0.37	1
HCQ	Th17	IFFO2	-0.085	0.33	1
HCQ	Th17	IFI16	-0.0092	0.88	1
HCQ	Th17	IFI27	0.3	0.43	1
HCQ	Th17	IFI27L1	-0.046	0.67	1
HCQ	Th17	IFI27L2	-0.094	0.27	1
HCQ	Th17	IFI30	-0.18	0.15	1
HCQ	Th17	IFI35	0.025	0.81	1
HCQ	Th17	IFI44	0.12	0.39	1
HCQ	Th17	IFI44L	0.28	0.29	1
HCQ	Th17	IFI6	0.047	0.82	1
HCQ	Th17	IFIH1	0.1	0.28	1
HCQ	Th17	IFIT1	0.31	0.22	1
HCQ	Th17	IFIT2	0.14	0.3	1
HCQ	Th17	IFIT3	0.2	0.45	1
HCQ	Th17	IFIT5	0.16	0.13	1
HCQ	Th17	IFITM1	-0.04	0.6	1
HCQ	Th17	IFITM2	-0.023	0.73	1
HCQ	Th17	IFITM3	-0.084	0.51	1
HCQ	Th17	IFNAR1	0.002	0.96	1
HCQ	Th17	IFNAR2	-0.011	0.75	1
HCQ	Th17	IFNGR1	0.072	0.11	1
HCQ	Th17	IFNGR2	-0.018	0.82	1
HCQ	Th17	IFNLR1	0.019	0.91	1
HCQ	Th17	IFRD1	-0.038	0.27	1
HCQ	Th17	IFRD2	-0.032	0.51	1
HCQ	Th17	IFT122	-0.013	0.84	1
HCQ	Th17	IFT140	0.12	0.21	1
HCQ	Th17	IFT172	0.015	0.86	1
HCQ	Th17	IFT20	-0.013	0.76	1
HCQ	Th17	IFT22	-0.057	0.61	1
HCQ	Th17	IFT27	-0.073	0.38	1
HCQ	Th17	IFT43	-0.11	0.12	1
HCQ	Th17	IFT46	0.079	0.27	1
HCQ	Th17	IFT52	-0.04	0.45	1
HCQ	Th17	IFT57	-0.0035	0.92	1
HCQ	Th17	IFT74	0.068	0.25	1
HCQ	Th17	IFT80	0.043	0.52	1
HCQ	Th17	IFT81	0.0083	0.95	1
HCQ	Th17	IFT88	-0.098	0.16	1
HCQ	Th17	IGBP1	-0.048	0.24	1
HCQ	Th17	IGF1R	0.37	0.067	1
HCQ	Th17	IGF2R	0.073	0.43	1
HCQ	Th17	IGFBP3	0.22	0.28	1
HCQ	Th17	IGFBP4	-0.49	0.0091	1
HCQ	Th17	IGFL2	-0.74	0.13	1
HCQ	Th17	IGFLR1	-0.12	0.026	1
HCQ	Th17	IGHMBP2	0.044	0.42	1
HCQ	Th17	IGIP	-0.044	0.8	1
HCQ	Th17	IGSF22	0.073	0.65	1
HCQ	Th17	IGSF6	-0.086	0.65	1
HCQ	Th17	IGSF8	-0.044	0.4	1
HCQ	Th17	IGSF9B	0.024	0.82	1
HCQ	Th17	IK	0.02	0.58	1
HCQ	Th17	IKBIP	-0.019	0.79	1
HCQ	Th17	IKBKAP	-0.024	0.57	1
HCQ	Th17	IKBKB	0.034	0.36	1
HCQ	Th17	IKBKE	-0.16	0.061	1
HCQ	Th17	IKBKG	-0.063	0.17	1
HCQ	Th17	IKZF1	0.043	0.16	1
HCQ	Th17	IKZF2	0.18	0.3	1
HCQ	Th17	IKZF3	0.093	0.047	1
HCQ	Th17	IKZF4	0.12	0.25	1
HCQ	Th17	IKZF5	0.027	0.5	1
HCQ	Th17	IL10RA	0.0057	0.91	1
HCQ	Th17	IL10RB	-0.072	0.061	1
HCQ	Th17	IL11RA	-0.0037	0.95	1
HCQ	Th17	IL12A	0.021	0.94	1
HCQ	Th17	IL12RB1	-0.026	0.62	1
HCQ	Th17	IL12RB2	-0.23	0.3	1
HCQ	Th17	IL15	0.32	0.0097	1
HCQ	Th17	IL15RA	0.044	0.51	1
HCQ	Th17	IL16	-0.05	0.28	1
HCQ	Th17	IL17RA	0.006	0.87	1
HCQ	Th17	IL17RB	-0.083	0.7	1
HCQ	Th17	IL17RC	-0.13	0.28	1
HCQ	Th17	IL17RE	0.054	0.62	1
HCQ	Th17	IL18BP	0.024	0.74	1
HCQ	Th17	IL18R1	0.051	0.7	1
HCQ	Th17	IL18RAP	0.18	0.44	1
HCQ	Th17	IL1R1	0.41	0.0059	0.97
HCQ	Th17	IL1R2	0.11	0.63	1
HCQ	Th17	IL1RAP	0.21	0.013	1
HCQ	Th17	IL2	0.37	0.14	1
HCQ	Th17	IL21-AS1	-0.23	0.31	1
HCQ	Th17	IL21R	-0.14	0.043	1
HCQ	Th17	IL23A	-0.029	0.65	1
HCQ	Th17	IL23R	0.27	0.19	1
HCQ	Th17	IL24	-0.067	0.61	1
HCQ	Th17	IL27RA	-0.09	0.078	1
HCQ	Th17	IL2RA	0.15	0.072	1
HCQ	Th17	IL2RB	-0.13	0.062	1
HCQ	Th17	IL2RG	-0.022	0.57	1
HCQ	Th17	IL32	-0.1	0.056	1
HCQ	Th17	IL4I1	-0.22	0.18	1
HCQ	Th17	IL4R	-0.042	0.43	1
HCQ	Th17	IL5RA	0.48	0.13	1
HCQ	Th17	IL6R	0.052	0.15	1
HCQ	Th17	IL6ST	0.028	0.73	1
HCQ	Th17	IL7	-0.18	0.22	1
HCQ	Th17	IL7R	0.1	0.058	1
HCQ	Th17	ILF2	0.0089	0.76	1
HCQ	Th17	ILF3	0.0026	0.94	1
HCQ	Th17	ILF3-AS1	0.089	0.12	1
HCQ	Th17	ILK	-0.0096	0.78	1
HCQ	Th17	ILKAP	0.002	0.93	1
HCQ	Th17	ILVBL	-0.039	0.43	1
HCQ	Th17	IMMP1L	0.0072	0.93	1
HCQ	Th17	IMMP2L	-0.024	0.66	1
HCQ	Th17	IMMT	-0.013	0.72	1
HCQ	Th17	IMP3	-0.032	0.34	1
HCQ	Th17	IMP4	0.018	0.61	1
HCQ	Th17	IMPA1	0.0021	0.96	1
HCQ	Th17	IMPA2	-0.11	0.41	1
HCQ	Th17	IMPACT	-0.036	0.48	1
HCQ	Th17	IMPAD1	-0.0018	0.97	1
HCQ	Th17	IMPDH1	-0.093	0.029	1
HCQ	Th17	IMPDH2	0.028	0.41	1
HCQ	Th17	INADL	0.036	0.55	1
HCQ	Th17	INAFM1	-0.14	0.32	1
HCQ	Th17	INAFM2	-0.0026	0.98	1
HCQ	Th17	INCA1	0.067	0.53	1
HCQ	Th17	INCENP	-0.089	0.53	1
HCQ	Th17	INE1	0.075	0.39	1
HCQ	Th17	INF2	-0.083	0.39	1
HCQ	Th17	ING1	0.01	0.83	1
HCQ	Th17	ING2	0.004	0.96	1
HCQ	Th17	ING3	0.013	0.76	1
HCQ	Th17	ING4	-0.0096	0.79	1
HCQ	Th17	ING5	0.0056	0.9	1
HCQ	Th17	INIP	0.051	0.19	1
HCQ	Th17	INO80	0.019	0.71	1
HCQ	Th17	INO80C	-0.043	0.5	1
HCQ	Th17	INO80D	0.019	0.67	1
HCQ	Th17	INO80E	0.051	0.5	1
HCQ	Th17	INPP1	-0.011	0.92	1
HCQ	Th17	INPP4A	0.043	0.36	1
HCQ	Th17	INPP4B	-0.042	0.41	1
HCQ	Th17	INPP5A	0.038	0.51	1
HCQ	Th17	INPP5B	0.051	0.33	1
HCQ	Th17	INPP5D	0.0039	0.94	1
HCQ	Th17	INPP5E	-0.08	0.15	1
HCQ	Th17	INPP5F	-0.035	0.59	1
HCQ	Th17	INPP5K	-0.029	0.36	1
HCQ	Th17	INPPL1	0.046	0.46	1
HCQ	Th17	INSIG1	-0.00066	0.99	1
HCQ	Th17	INSIG2	0.088	0.064	1
HCQ	Th17	INSL3	-0.062	0.68	1
HCQ	Th17	INSR	-0.023	0.94	1
HCQ	Th17	INTS1	-0.032	0.64	1
HCQ	Th17	INTS10	0.028	0.28	1
HCQ	Th17	INTS12	-0.026	0.58	1
HCQ	Th17	INTS2	-0.057	0.39	1
HCQ	Th17	INTS3	0.012	0.84	1
HCQ	Th17	INTS4	0.027	0.44	1
HCQ	Th17	INTS5	-0.05	0.36	1
HCQ	Th17	INTS6	0.095	0.021	1
HCQ	Th17	INTS6-AS1	0.057	0.44	1
HCQ	Th17	INTS7	-0.082	0.18	1
HCQ	Th17	INTS8	0.018	0.58	1
HCQ	Th17	INTS9	-0.072	0.07	1
HCQ	Th17	INVS	0.1	0.092	1
HCQ	Th17	IP6K1	0.029	0.41	1
HCQ	Th17	IP6K2	0.026	0.47	1
HCQ	Th17	IPCEF1	0.052	0.23	1
HCQ	Th17	IPMK	0.05	0.55	1
HCQ	Th17	IPO11	-0.025	0.69	1
HCQ	Th17	IPO13	-0.047	0.33	1
HCQ	Th17	IPO4	0.0017	0.98	1
HCQ	Th17	IPO5	-0.035	0.42	1
HCQ	Th17	IPO5P1	-0.038	0.68	1
HCQ	Th17	IPO7	-0.085	0.41	1
HCQ	Th17	IPO8	0.015	0.84	1
HCQ	Th17	IPO9	-0.014	0.65	1
HCQ	Th17	IPP	-0.019	0.72	1
HCQ	Th17	IPPK	-0.08	0.14	1
HCQ	Th17	IPW	0.027	0.81	1
HCQ	Th17	IQCB1	-0.011	0.81	1
HCQ	Th17	IQCC	0.059	0.55	1
HCQ	Th17	IQCE	-0.12	0.091	1
HCQ	Th17	IQCG	0.024	0.7	1
HCQ	Th17	IQCH	-0.14	0.5	1
HCQ	Th17	IQCH-AS1	0.029	0.81	1
HCQ	Th17	IQCK	0.035	0.74	1
HCQ	Th17	IQGAP1	-0.02	0.67	1
HCQ	Th17	IQGAP2	1.50E-05	1	1
HCQ	Th17	IQSEC1	0.0018	0.96	1
HCQ	Th17	IRAK1	0.021	0.62	1
HCQ	Th17	IRAK1BP1	-0.028	0.79	1
HCQ	Th17	IRAK2	-0.18	0.088	1
HCQ	Th17	IRAK3	-0.67	0.066	1
HCQ	Th17	IRAK4	0.018	0.62	1
HCQ	Th17	IREB2	0.038	0.49	1
HCQ	Th17	IRF1	-0.099	0.085	1
HCQ	Th17	IRF2	-0.034	0.42	1
HCQ	Th17	IRF2BP1	0.017	0.83	1
HCQ	Th17	IRF2BP2	0.013	0.78	1
HCQ	Th17	IRF2BPL	-0.045	0.57	1
HCQ	Th17	IRF3	-0.066	0.11	1
HCQ	Th17	IRF4	0.17	0.22	1
HCQ	Th17	IRF5	0.0037	0.95	1
HCQ	Th17	IRF6	-0.15	0.69	1
HCQ	Th17	IRF7	0.021	0.89	1
HCQ	Th17	IRF9	-0.0054	0.91	1
HCQ	Th17	IRGM	0.17	0.39	1
HCQ	Th17	IRGQ	0.023	0.82	1
HCQ	Th17	IRS1	0.32	0.31	1
HCQ	Th17	IRS2	0.0089	0.93	1
HCQ	Th17	ISCA1	0.015	0.67	1
HCQ	Th17	ISCA2	-0.018	0.74	1
HCQ	Th17	ISCU	0.054	0.13	1
HCQ	Th17	ISG15	0.052	0.78	1
HCQ	Th17	ISG20	-0.044	0.59	1
HCQ	Th17	ISG20L2	0.02	0.61	1
HCQ	Th17	ISM1	0.2	0.28	1
HCQ	Th17	ISOC1	0.032	0.45	1
HCQ	Th17	ISOC2	-0.18	0.029	1
HCQ	Th17	IST1	-0.0055	0.84	1
HCQ	Th17	ISY1	-0.031	0.49	1
HCQ	Th17	ISYNA1	0.056	0.42	1
HCQ	Th17	ITCH	0.021	0.69	1
HCQ	Th17	ITFG1	-0.014	0.73	1
HCQ	Th17	ITFG2	0.023	0.54	1
HCQ	Th17	ITFG3	-0.12	0.0038	0.97
HCQ	Th17	ITGA1	0.34	0.26	1
HCQ	Th17	ITGA10	-0.07	0.66	1
HCQ	Th17	ITGA2	0.048	0.83	1
HCQ	Th17	ITGA3	0.047	0.62	1
HCQ	Th17	ITGA4	-0.028	0.68	1
HCQ	Th17	ITGA5	-0.0098	0.84	1
HCQ	Th17	ITGA6	0.05	0.34	1
HCQ	Th17	ITGAE	0.14	0.18	1
HCQ	Th17	ITGAL	-0.003	0.95	1
HCQ	Th17	ITGAM	-0.046	0.75	1
HCQ	Th17	ITGAV	0.088	0.35	1
HCQ	Th17	ITGB1	-0.07	0.22	1
HCQ	Th17	ITGB1BP1	0.072	0.13	1
HCQ	Th17	ITGB2	-0.049	0.34	1
HCQ	Th17	ITGB2-AS1	-0.11	0.16	1
HCQ	Th17	ITGB3BP	-0.051	0.52	1
HCQ	Th17	ITGB7	-0.079	0.11	1
HCQ	Th17	ITIH4	-0.13	0.19	1
HCQ	Th17	ITK	0.0032	0.94	1
HCQ	Th17	ITM2A	-0.089	0.22	1
HCQ	Th17	ITM2B	0.003	0.92	1
HCQ	Th17	ITM2C	0.14	0.15	1
HCQ	Th17	ITPA	-0.12	0.017	1
HCQ	Th17	ITPK1	0.012	0.81	1
HCQ	Th17	ITPK1-AS1	0.065	0.65	1
HCQ	Th17	ITPKA	0.19	0.48	1
HCQ	Th17	ITPKB	-0.0051	0.94	1
HCQ	Th17	ITPKB-IT1	0.22	0.22	1
HCQ	Th17	ITPKC	0.024	0.68	1
HCQ	Th17	ITPR1	0.0092	0.88	1
HCQ	Th17	ITPR2	-0.00033	1	1
HCQ	Th17	ITPR3	0.008	0.9	1
HCQ	Th17	ITPRIP	-0.012	0.82	1
HCQ	Th17	ITPRIPL1	-0.077	0.24	1
HCQ	Th17	ITPRIPL2	-0.12	0.54	1
HCQ	Th17	ITSN1	0.32	0.033	1
HCQ	Th17	ITSN2	-0.0053	0.84	1
HCQ	Th17	IVD	-0.13	0.0023	0.94
HCQ	Th17	IVNS1ABP	0.13	0.011	1
HCQ	Th17	IWS1	-0.0039	0.88	1
HCQ	Th17	IZUMO4	-0.26	0.1	1
HCQ	Th17	JADE1	0.037	0.39	1
HCQ	Th17	JADE2	-0.017	0.68	1
HCQ	Th17	JAG1	0.55	0.014	1
HCQ	Th17	JAGN1	0.0041	0.92	1
HCQ	Th17	JAK1	0.011	0.72	1
HCQ	Th17	JAK2	0.025	0.68	1
HCQ	Th17	JAK3	-0.14	0.019	1
HCQ	Th17	JAKMIP1	-0.13	0.18	1
HCQ	Th17	JAKMIP2	-0.024	0.83	1
HCQ	Th17	JAM3	0.14	0.21	1
HCQ	Th17	JARID2	-0.08	0.29	1
HCQ	Th17	JAZF1	0.1	0.21	1
HCQ	Th17	JHDM1D-AS1	-0.066	0.56	1
HCQ	Th17	JKAMP	0.0038	0.93	1
HCQ	Th17	JMJD1C	0.033	0.45	1
HCQ	Th17	JMJD4	-0.041	0.54	1
HCQ	Th17	JMJD6	-0.001	0.97	1
HCQ	Th17	JMJD7	0.051	0.46	1
HCQ	Th17	JMJD8	0.043	0.37	1
HCQ	Th17	JMY	-0.027	0.62	1
HCQ	Th17	JOSD1	0.037	0.62	1
HCQ	Th17	JOSD2	-0.082	0.33	1
HCQ	Th17	JPX	0.029	0.51	1
HCQ	Th17	JRK	0.1	0.23	1
HCQ	Th17	JRKL	0.088	0.18	1
HCQ	Th17	JSRP1	0.15	0.46	1
HCQ	Th17	JTB	-0.0078	0.83	1
HCQ	Th17	JUN	-0.028	0.89	1
HCQ	Th17	JUNB	-0.22	0.11	1
HCQ	Th17	JUND	-0.036	0.67	1
HCQ	Th17	KALRN	-0.1	0.47	1
HCQ	Th17	KANK1	0.18	0.28	1
HCQ	Th17	KANK3	-0.09	0.37	1
HCQ	Th17	KANSL1	0.066	0.16	1
HCQ	Th17	KANSL1-AS1	-0.14	0.07	1
HCQ	Th17	KANSL1L	0.1	0.37	1
HCQ	Th17	KANSL2	0.0099	0.76	1
HCQ	Th17	KANSL3	-0.017	0.69	1
HCQ	Th17	KANTR	0.13	0.2	1
HCQ	Th17	KARS	-0.018	0.55	1
HCQ	Th17	KAT2A	0.094	0.089	1
HCQ	Th17	KAT2B	0.045	0.45	1
HCQ	Th17	KAT5	0.014	0.65	1
HCQ	Th17	KAT6A	0.017	0.75	1
HCQ	Th17	KAT6B	0.04	0.31	1
HCQ	Th17	KAT7	0.038	0.23	1
HCQ	Th17	KAT8	-0.0063	0.87	1
HCQ	Th17	KATNA1	-0.019	0.62	1
HCQ	Th17	KATNAL1	-0.024	0.8	1
HCQ	Th17	KATNAL2	0.13	0.58	1
HCQ	Th17	KATNB1	-0.051	0.28	1
HCQ	Th17	KATNBL1	0.095	0.014	1
HCQ	Th17	KBTBD11	-0.19	0.34	1
HCQ	Th17	KBTBD2	0.0043	0.91	1
HCQ	Th17	KBTBD3	0.048	0.39	1
HCQ	Th17	KBTBD4	0.0039	0.92	1
HCQ	Th17	KBTBD6	0.019	0.75	1
HCQ	Th17	KBTBD7	-0.021	0.73	1
HCQ	Th17	KBTBD8	0.029	0.69	1
HCQ	Th17	KCMF1	-0.006	0.86	1
HCQ	Th17	KCNA2	0.016	0.91	1
HCQ	Th17	KCNA3	0.041	0.31	1
HCQ	Th17	KCNA6	-0.14	0.44	1
HCQ	Th17	KCNAB1	0.12	0.17	1
HCQ	Th17	KCNAB2	0.039	0.49	1
HCQ	Th17	KCNAB3	0.048	0.77	1
HCQ	Th17	KCNC4	0.076	0.47	1
HCQ	Th17	KCND1	0.083	0.76	1
HCQ	Th17	KCNH2	0.0075	0.95	1
HCQ	Th17	KCNH3	0.13	0.23	1
HCQ	Th17	KCNIP2	0.085	0.73	1
HCQ	Th17	KCNJ13	0.064	0.7	1
HCQ	Th17	KCNJ14	-0.15	0.57	1
HCQ	Th17	KCNJ15	-0.26	0.56	1
HCQ	Th17	KCNK12	-0.19	0.25	1
HCQ	Th17	KCNK5	-0.56	0.07	1
HCQ	Th17	KCNK6	-0.03	0.54	1
HCQ	Th17	KCNMB3	-0.054	0.76	1
HCQ	Th17	KCNMB4	0.089	0.59	1
HCQ	Th17	KCNN4	-0.12	0.19	1
HCQ	Th17	KCNQ1	0.043	0.64	1
HCQ	Th17	KCNQ1OT1	-0.0086	0.95	1
HCQ	Th17	KCNQ3	0.5	0.2	1
HCQ	Th17	KCNRG	0.37	0.036	1
HCQ	Th17	KCTD10	-0.064	0.065	1
HCQ	Th17	KCTD11	0.11	0.52	1
HCQ	Th17	KCTD12	0.23	0.27	1
HCQ	Th17	KCTD13	-0.041	0.43	1
HCQ	Th17	KCTD15	0.22	0.17	1
HCQ	Th17	KCTD17	-0.008	0.9	1
HCQ	Th17	KCTD18	0.032	0.48	1
HCQ	Th17	KCTD19	-0.087	0.68	1
HCQ	Th17	KCTD2	-0.0041	0.93	1
HCQ	Th17	KCTD20	-0.042	0.38	1
HCQ	Th17	KCTD21	-0.11	0.21	1
HCQ	Th17	KCTD21-AS1	0.13	0.6	1
HCQ	Th17	KCTD3	-0.36	0.091	1
HCQ	Th17	KCTD5	-0.032	0.5	1
HCQ	Th17	KCTD6	-0.063	0.26	1
HCQ	Th17	KCTD7	0.075	0.44	1
HCQ	Th17	KCTD9	-0.042	0.61	1
HCQ	Th17	KDELC1	-0.007	0.96	1
HCQ	Th17	KDELC2	0.063	0.44	1
HCQ	Th17	KDELR1	-0.028	0.61	1
HCQ	Th17	KDELR2	-0.038	0.22	1
HCQ	Th17	KDF1	0.069	0.63	1
HCQ	Th17	KDM1A	0.011	0.73	1
HCQ	Th17	KDM1B	-0.086	0.52	1
HCQ	Th17	KDM2A	0.091	0.22	1
HCQ	Th17	KDM2B	-0.0046	0.93	1
HCQ	Th17	KDM3A	0.08	0.067	1
HCQ	Th17	KDM3B	0.059	0.17	1
HCQ	Th17	KDM4A	-0.028	0.69	1
HCQ	Th17	KDM4A-AS1	0.077	0.71	1
HCQ	Th17	KDM4B	-0.017	0.73	1
HCQ	Th17	KDM4C	0.03	0.46	1
HCQ	Th17	KDM4D	0.057	0.77	1
HCQ	Th17	KDM5A	0.025	0.43	1
HCQ	Th17	KDM5B	0.026	0.62	1
HCQ	Th17	KDM5C	-0.0044	0.92	1
HCQ	Th17	KDM6A	-0.0046	0.91	1
HCQ	Th17	KDM6B	0.03	0.78	1
HCQ	Th17	KDM7A	-0.06	0.33	1
HCQ	Th17	KDM8	0.03	0.62	1
HCQ	Th17	KDSR	0.026	0.55	1
HCQ	Th17	KEAP1	-0.082	0.04	1
HCQ	Th17	KGFLP1	0.18	0.39	1
HCQ	Th17	KGFLP2	0.14	0.58	1
HCQ	Th17	KHDC1	-0.035	0.71	1
HCQ	Th17	KHDRBS1	-0.033	0.26	1
HCQ	Th17	KHK	-0.077	0.33	1
HCQ	Th17	KHNYN	0.039	0.4	1
HCQ	Th17	KHSRP	-0.0098	0.89	1
HCQ	Th17	KIAA0020	0.044	0.26	1
HCQ	Th17	KIAA0040	-0.0045	0.93	1
HCQ	Th17	KIAA0100	0.0047	0.93	1
HCQ	Th17	KIAA0101	-0.19	0.45	1
HCQ	Th17	KIAA0141	-0.02	0.55	1
HCQ	Th17	KIAA0195	-0.027	0.62	1
HCQ	Th17	KIAA0196	0.014	0.69	1
HCQ	Th17	KIAA0226	0.098	0.013	1
HCQ	Th17	KIAA0232	-0.0059	0.92	1
HCQ	Th17	KIAA0319L	-0.044	0.31	1
HCQ	Th17	KIAA0355	0.11	0.16	1
HCQ	Th17	KIAA0368	0.0029	0.96	1
HCQ	Th17	KIAA0391	-0.011	0.79	1
HCQ	Th17	KIAA0430	-0.032	0.46	1
HCQ	Th17	KIAA0513	0.081	0.28	1
HCQ	Th17	KIAA0556	0.035	0.7	1
HCQ	Th17	KIAA0586	-0.021	0.66	1
HCQ	Th17	KIAA0753	-0.14	0.054	1
HCQ	Th17	KIAA0754	-0.05	0.81	1
HCQ	Th17	KIAA0825	0.067	0.6	1
HCQ	Th17	KIAA0895	0.14	0.46	1
HCQ	Th17	KIAA0895L	0.049	0.65	1
HCQ	Th17	KIAA0907	0.049	0.31	1
HCQ	Th17	KIAA0922	-0.0068	0.84	1
HCQ	Th17	KIAA0930	0.0028	0.97	1
HCQ	Th17	KIAA1024	-0.11	0.74	1
HCQ	Th17	KIAA1033	0.026	0.5	1
HCQ	Th17	KIAA1107	-0.04	0.81	1
HCQ	Th17	KIAA1109	0.074	0.13	1
HCQ	Th17	KIAA1143	0.051	0.2	1
HCQ	Th17	KIAA1147	0.042	0.53	1
HCQ	Th17	KIAA1161	0.099	0.63	1
HCQ	Th17	KIAA1191	-0.02	0.44	1
HCQ	Th17	KIAA1211L	0.021	0.9	1
HCQ	Th17	KIAA1217	0.049	0.88	1
HCQ	Th17	KIAA1279	0.032	0.55	1
HCQ	Th17	KIAA1324	0.018	0.68	1
HCQ	Th17	KIAA1324L	-0.25	0.072	1
HCQ	Th17	KIAA1328	-0.061	0.4	1
HCQ	Th17	KIAA1407	0.0017	0.98	1
HCQ	Th17	KIAA1429	-0.088	0.27	1
HCQ	Th17	KIAA1467	-0.038	0.72	1
HCQ	Th17	KIAA1468	-0.014	0.77	1
HCQ	Th17	KIAA1524	-0.011	0.92	1
HCQ	Th17	KIAA1551	0.027	0.63	1
HCQ	Th17	KIAA1586	0.044	0.43	1
HCQ	Th17	KIAA1656	0.00073	1	1
HCQ	Th17	KIAA1671	-0.17	0.59	1
HCQ	Th17	KIAA1683	0.092	0.69	1
HCQ	Th17	KIAA1715	0.017	0.78	1
HCQ	Th17	KIAA1804	0.19	0.18	1
HCQ	Th17	KIAA1841	0.0092	0.9	1
HCQ	Th17	KIAA1875	0.29	0.25	1
HCQ	Th17	KIAA1919	-0.01	0.9	1
HCQ	Th17	KIAA1958	0.14	0.44	1
HCQ	Th17	KIAA2013	-0.082	0.079	1
HCQ	Th17	KIAA2018	-0.0097	0.85	1
HCQ	Th17	KIAA2022	0.21	0.53	1
HCQ	Th17	KIAA2026	0.028	0.47	1
HCQ	Th17	KIDINS220	-0.01	0.87	1
HCQ	Th17	KIF11	-0.13	0.27	1
HCQ	Th17	KIF13B	0.12	0.059	1
HCQ	Th17	KIF14	-0.4	0.36	1
HCQ	Th17	KIF15	0.017	0.96	1
HCQ	Th17	KIF16B	0.045	0.57	1
HCQ	Th17	KIF18A	0.00093	0.99	1
HCQ	Th17	KIF19	-0.0039	0.98	1
HCQ	Th17	KIF1B	0.081	0.3	1
HCQ	Th17	KIF1C	-0.031	0.73	1
HCQ	Th17	KIF20A	0.17	0.51	1
HCQ	Th17	KIF20B	-0.064	0.31	1
HCQ	Th17	KIF21A	0.088	0.12	1
HCQ	Th17	KIF21B	-0.0053	0.93	1
HCQ	Th17	KIF22	-0.08	0.036	1
HCQ	Th17	KIF23	-0.2	0.54	1
HCQ	Th17	KIF24	0.02	0.95	1
HCQ	Th17	KIF26A	0.33	0.36	1
HCQ	Th17	KIF27	0.031	0.74	1
HCQ	Th17	KIF2A	0.072	0.042	1
HCQ	Th17	KIF2C	-0.2	0.18	1
HCQ	Th17	KIF3A	0.067	0.14	1
HCQ	Th17	KIF3B	0.098	0.14	1
HCQ	Th17	KIF3C	-0.12	0.43	1
HCQ	Th17	KIF4A	-0.29	0.39	1
HCQ	Th17	KIF5B	0.015	0.69	1
HCQ	Th17	KIF5C	0.2	0.00049	0.8
HCQ	Th17	KIF9	-0.13	0.31	1
HCQ	Th17	KIF9-AS1	0.19	0.11	1
HCQ	Th17	KIFAP3	0.033	0.43	1
HCQ	Th17	KIFC1	0.051	0.85	1
HCQ	Th17	KIFC2	0.017	0.85	1
HCQ	Th17	KIN	0.046	0.29	1
HCQ	Th17	KIR3DL2	-0.024	0.91	1
HCQ	Th17	KIT	0.64	0.014	1
HCQ	Th17	KIZ	-0.068	0.11	1
HCQ	Th17	KLC1	-0.011	0.66	1
HCQ	Th17	KLC2	-0.031	0.55	1
HCQ	Th17	KLC4	0.039	0.44	1
HCQ	Th17	KLF10	-0.21	0.02	1
HCQ	Th17	KLF11	-0.11	0.3	1
HCQ	Th17	KLF12	0.017	0.73	1
HCQ	Th17	KLF13	-0.052	0.47	1
HCQ	Th17	KLF16	0.066	0.63	1
HCQ	Th17	KLF2	0.003	0.96	1
HCQ	Th17	KLF3	0.086	0.13	1
HCQ	Th17	KLF3-AS1	-0.047	0.74	1
HCQ	Th17	KLF5	0.11	0.5	1
HCQ	Th17	KLF6	0.073	0.13	1
HCQ	Th17	KLF7	0.27	0.0036	0.97
HCQ	Th17	KLF8	0.14	0.2	1
HCQ	Th17	KLF9	0.23	0.07	1
HCQ	Th17	KLHDC1	-0.051	0.55	1
HCQ	Th17	KLHDC10	0.087	0.26	1
HCQ	Th17	KLHDC2	-0.0047	0.88	1
HCQ	Th17	KLHDC3	-0.032	0.3	1
HCQ	Th17	KLHDC4	-0.081	0.21	1
HCQ	Th17	KLHDC7B	-0.1	0.27	1
HCQ	Th17	KLHDC8B	-0.14	0.52	1
HCQ	Th17	KLHDC9	0.36	0.13	1
HCQ	Th17	KLHL11	0.042	0.61	1
HCQ	Th17	KLHL12	-0.02	0.62	1
HCQ	Th17	KLHL15	0.14	0.062	1
HCQ	Th17	KLHL17	0.00059	0.99	1
HCQ	Th17	KLHL18	0.015	0.75	1
HCQ	Th17	KLHL2	0.047	0.35	1
HCQ	Th17	KLHL20	0.0072	0.85	1
HCQ	Th17	KLHL21	-0.033	0.54	1
HCQ	Th17	KLHL22	-0.047	0.41	1
HCQ	Th17	KLHL24	-0.0058	0.89	1
HCQ	Th17	KLHL25	0.01	0.91	1
HCQ	Th17	KLHL26	-0.12	0.079	1
HCQ	Th17	KLHL28	0.033	0.36	1
HCQ	Th17	KLHL29	-0.049	0.85	1
HCQ	Th17	KLHL3	0.09	0.25	1
HCQ	Th17	KLHL32	0.15	0.31	1
HCQ	Th17	KLHL34	-0.33	0.068	1
HCQ	Th17	KLHL35	0.0064	0.97	1
HCQ	Th17	KLHL36	0.044	0.36	1
HCQ	Th17	KLHL42	0.004	0.94	1
HCQ	Th17	KLHL5	-0.014	0.82	1
HCQ	Th17	KLHL6	-0.048	0.41	1
HCQ	Th17	KLHL6-AS1	-0.16	0.29	1
HCQ	Th17	KLHL7	0.02	0.62	1
HCQ	Th17	KLHL8	0.016	0.76	1
HCQ	Th17	KLHL9	0.11	0.0046	0.97
HCQ	Th17	KLKB1	0.041	0.86	1
HCQ	Th17	KLRAP1	0.034	0.78	1
HCQ	Th17	KLRB1	-0.011	0.92	1
HCQ	Th17	KLRD1	0.046	0.89	1
HCQ	Th17	KLRG1	-0.0027	0.99	1
HCQ	Th17	KMT2A	0.02	0.59	1
HCQ	Th17	KMT2B	0.043	0.52	1
HCQ	Th17	KMT2C	0.06	0.15	1
HCQ	Th17	KMT2D	0.024	0.77	1
HCQ	Th17	KMT2E	0.019	0.46	1
HCQ	Th17	KMT2E-AS1	-0.027	0.69	1
HCQ	Th17	KNOP1	0.066	0.3	1
HCQ	Th17	KNSTRN	0.081	0.34	1
HCQ	Th17	KNTC1	0.029	0.65	1
HCQ	Th17	KPNA1	0.0032	0.92	1
HCQ	Th17	KPNA2	-0.065	0.31	1
HCQ	Th17	KPNA3	-0.062	0.13	1
HCQ	Th17	KPNA4	0.11	0.0077	0.97
HCQ	Th17	KPNA5	0.042	0.39	1
HCQ	Th17	KPNA6	0.072	0.11	1
HCQ	Th17	KPNB1	0.02	0.62	1
HCQ	Th17	KPTN	-0.039	0.66	1
HCQ	Th17	KRAS	0.024	0.58	1
HCQ	Th17	KRBA1	0.1	0.47	1
HCQ	Th17	KRBA2	-0.033	0.65	1
HCQ	Th17	KRBOX4	0.067	0.14	1
HCQ	Th17	KRCC1	-0.039	0.4	1
HCQ	Th17	KRI1	-0.0082	0.8	1
HCQ	Th17	KRIT1	0.017	0.65	1
HCQ	Th17	KRR1	0.039	0.23	1
HCQ	Th17	KRT10	0.045	0.43	1
HCQ	Th17	KRT18	0.08	0.64	1
HCQ	Th17	KRTCAP2	0.0019	0.96	1
HCQ	Th17	KRTCAP3	0.018	0.88	1
HCQ	Th17	KSR1	0.023	0.82	1
HCQ	Th17	KTN1	0.059	0.11	1
HCQ	Th17	KTN1-AS1	-0.12	0.58	1
HCQ	Th17	KXD1	-0.085	0.029	1
HCQ	Th17	L1CAM	-0.21	0.18	1
HCQ	Th17	L2HGDH	0.021	0.79	1
HCQ	Th17	L3HYPDH	-0.11	0.061	1
HCQ	Th17	L3MBTL1	0.022	0.8	1
HCQ	Th17	L3MBTL2	-0.024	0.48	1
HCQ	Th17	L3MBTL3	0.038	0.6	1
HCQ	Th17	LACC1	-0.11	0.28	1
HCQ	Th17	LACE1	0.085	0.54	1
HCQ	Th17	LACTB	0.00093	0.99	1
HCQ	Th17	LACTB2	0.017	0.83	1
HCQ	Th17	LACTB2-AS1	0.13	0.23	1
HCQ	Th17	LAG3	-0.0025	0.99	1
HCQ	Th17	LAGE3	-0.026	0.7	1
HCQ	Th17	LAIR1	-0.0026	0.98	1
HCQ	Th17	LAIR2	-0.61	0.068	1
HCQ	Th17	LAMA2	0.06	0.56	1
HCQ	Th17	LAMB1	-0.23	0.19	1
HCQ	Th17	LAMB2P1	-0.095	0.59	1
HCQ	Th17	LAMB3	-0.17	0.61	1
HCQ	Th17	LAMP1	0.11	0.039	1
HCQ	Th17	LAMP2	-0.0018	0.95	1
HCQ	Th17	LAMP3	0.25	0.3	1
HCQ	Th17	LAMTOR1	-0.0055	0.9	1
HCQ	Th17	LAMTOR2	-0.048	0.38	1
HCQ	Th17	LAMTOR3	0.03	0.48	1
HCQ	Th17	LAMTOR4	-0.014	0.74	1
HCQ	Th17	LAMTOR5	-0.033	0.46	1
HCQ	Th17	LANCL1	0.0012	0.98	1
HCQ	Th17	LANCL2	0.004	0.95	1
HCQ	Th17	LAP3	0.07	0.53	1
HCQ	Th17	LAPTM4A	-0.018	0.57	1
HCQ	Th17	LAPTM4B	-0.051	0.67	1
HCQ	Th17	LAPTM5	-0.0081	0.83	1
HCQ	Th17	LARGE	0.63	0.053	1
HCQ	Th17	LARP1	0.041	0.24	1
HCQ	Th17	LARP1B	-0.0066	0.92	1
HCQ	Th17	LARP4	-0.0014	0.98	1
HCQ	Th17	LARP4B	-0.041	0.29	1
HCQ	Th17	LARP7	-0.031	0.5	1
HCQ	Th17	LARS	-0.015	0.71	1
HCQ	Th17	LARS2	-0.046	0.42	1
HCQ	Th17	LAS1L	0.011	0.76	1
HCQ	Th17	LASP1	-0.00055	0.99	1
HCQ	Th17	LAT	-0.092	0.038	1
HCQ	Th17	LAT2	-0.14	0.47	1
HCQ	Th17	LATS1	-0.0037	0.94	1
HCQ	Th17	LATS2	0.4	0.11	1
HCQ	Th17	LAX1	-0.063	0.3	1
HCQ	Th17	LBH	-0.1	0.089	1
HCQ	Th17	LBHD1	0.0025	0.98	1
HCQ	Th17	LBR	-0.029	0.38	1
HCQ	Th17	LBX2-AS1	0.26	0.2	1
HCQ	Th17	LCA5L	0.12	0.55	1
HCQ	Th17	LCAT	0.065	0.62	1
HCQ	Th17	LCK	-0.046	0.19	1
HCQ	Th17	LCLAT1	0.18	0.064	1
HCQ	Th17	LCMT1	-0.046	0.26	1
HCQ	Th17	LCMT1-AS1	-0.061	0.64	1
HCQ	Th17	LCMT2	0.067	0.48	1
HCQ	Th17	LCOR	0.11	0.051	1
HCQ	Th17	LCORL	0.027	0.65	1
HCQ	Th17	LCP1	0.006	0.87	1
HCQ	Th17	LCP2	0.0032	0.91	1
HCQ	Th17	LDAH	0.027	0.66	1
HCQ	Th17	LDB1	0.044	0.37	1
HCQ	Th17	LDHA	-0.06	0.13	1
HCQ	Th17	LDHAL6A	-0.3	0.056	1
HCQ	Th17	LDHB	0.025	0.46	1
HCQ	Th17	LDLR	0.04	0.7	1
HCQ	Th17	LDLRAD4	-0.13	0.09	1
HCQ	Th17	LDLRAD4-AS1	-0.13	0.55	1
HCQ	Th17	LDLRAP1	0.032	0.54	1
HCQ	Th17	LDOC1	0.13	0.076	1
HCQ	Th17	LDOC1L	0.0061	0.94	1
HCQ	Th17	LEAP2	0.085	0.57	1
HCQ	Th17	LEF1	-0.058	0.27	1
HCQ	Th17	LEF1-AS1	0.33	0.085	1
HCQ	Th17	LEKR1	-0.15	0.45	1
HCQ	Th17	LEMD2	0.024	0.58	1
HCQ	Th17	LEMD3	0.0082	0.85	1
HCQ	Th17	LENG1	-0.055	0.36	1
HCQ	Th17	LENG8	-0.0054	0.94	1
HCQ	Th17	LENG8-AS1	0.057	0.61	1
HCQ	Th17	LEO1	0.0075	0.84	1
HCQ	Th17	LEPR	0.21	0.11	1
HCQ	Th17	LEPROT	0.093	0.16	1
HCQ	Th17	LEPROTL1	0.011	0.72	1
HCQ	Th17	LETM1	-0.071	0.17	1
HCQ	Th17	LETM2	-0.18	0.15	1
HCQ	Th17	LETMD1	0.018	0.72	1
HCQ	Th17	LFNG	0.0072	0.95	1
HCQ	Th17	LGALS1	-0.023	0.82	1
HCQ	Th17	LGALS17A	0.072	0.8	1
HCQ	Th17	LGALS3	-0.02	0.87	1
HCQ	Th17	LGALS3BP	-0.034	0.81	1
HCQ	Th17	LGALS8	0.0075	0.86	1
HCQ	Th17	LGALS9	-0.0057	0.97	1
HCQ	Th17	LGALSL	-0.51	0.073	1
HCQ	Th17	LGMN	0.096	0.34	1
HCQ	Th17	LGR4	0.072	0.8	1
HCQ	Th17	LHFPL2	0.55	0.1	1
HCQ	Th17	LHFPL4	-0.058	0.79	1
HCQ	Th17	LHPP	-0.11	0.077	1
HCQ	Th17	LHX4-AS1	0.11	0.36	1
HCQ	Th17	LIAS	-0.0037	0.94	1
HCQ	Th17	LIF	0.11	0.62	1
HCQ	Th17	LIG1	-0.019	0.7	1
HCQ	Th17	LIG3	0.006	0.9	1
HCQ	Th17	LIG4	0.03	0.64	1
HCQ	Th17	LILRA6	0.23	0.43	1
HCQ	Th17	LILRB3	0.43	0.075	1
HCQ	Th17	LIMA1	-0.14	0.047	1
HCQ	Th17	LIMD1	-0.065	0.41	1
HCQ	Th17	LIMD1-AS1	0.14	0.39	1
HCQ	Th17	LIMD2	-0.074	0.17	1
HCQ	Th17	LIME1	-0.084	0.23	1
HCQ	Th17	LIMK1	-0.086	0.44	1
HCQ	Th17	LIMK2	0.0017	0.96	1
HCQ	Th17	LIMS1	-0.046	0.47	1
HCQ	Th17	LIMS2	-0.23	0.15	1
HCQ	Th17	LIN37	-0.004	0.94	1
HCQ	Th17	LIN52	-0.023	0.64	1
HCQ	Th17	LIN54	0.086	0.082	1
HCQ	Th17	LIN7B	-0.046	0.64	1
HCQ	Th17	LIN7C	0.07	0.19	1
HCQ	Th17	LIN9	-0.00053	0.99	1
HCQ	Th17	LINC-PINT	0.019	0.79	1
HCQ	Th17	LINC00092	0.26	0.2	1
HCQ	Th17	LINC00094	-0.018	0.72	1
HCQ	Th17	LINC00115	0.11	0.32	1
HCQ	Th17	LINC00116	-0.066	0.4	1
HCQ	Th17	LINC00152	-0.21	0.022	1
HCQ	Th17	LINC00167	0.36	0.17	1
HCQ	Th17	LINC00174	0.029	0.81	1
HCQ	Th17	LINC00176	-0.11	0.65	1
HCQ	Th17	LINC00239	0.018	0.89	1
HCQ	Th17	LINC00243	0.2	0.041	1
HCQ	Th17	LINC00260	0.011	0.93	1
HCQ	Th17	LINC00265	-0.025	0.8	1
HCQ	Th17	LINC00282	0.26	0.15	1
HCQ	Th17	LINC00294	0.18	0.093	1
HCQ	Th17	LINC00299	-0.14	0.39	1
HCQ	Th17	LINC00324	-0.024	0.58	1
HCQ	Th17	LINC00339	-0.052	0.81	1
HCQ	Th17	LINC00341	0.085	0.5	1
HCQ	Th17	LINC00342	0.071	0.44	1
HCQ	Th17	LINC00381	-0.18	0.42	1
HCQ	Th17	LINC00426	-0.12	0.22	1
HCQ	Th17	LINC00467	-0.15	0.25	1
HCQ	Th17	LINC00476	-0.13	0.26	1
HCQ	Th17	LINC00487	0.33	0.31	1
HCQ	Th17	LINC00493	0.011	0.82	1
HCQ	Th17	LINC00511	0.23	0.29	1
HCQ	Th17	LINC00526	0.019	0.84	1
HCQ	Th17	LINC00528	0.1	0.28	1
HCQ	Th17	LINC00539	-0.15	0.21	1
HCQ	Th17	LINC00540	0.15	0.46	1
HCQ	Th17	LINC00544	0.073	0.52	1
HCQ	Th17	LINC00563	0.34	0.28	1
HCQ	Th17	LINC00565	0.0038	0.99	1
HCQ	Th17	LINC00612	0.063	0.76	1
HCQ	Th17	LINC00623	0.022	0.73	1
HCQ	Th17	LINC00630	-0.034	0.65	1
HCQ	Th17	LINC00638	0.34	0.3	1
HCQ	Th17	LINC00641	-0.1	0.53	1
HCQ	Th17	LINC00649	-0.00036	1	1
HCQ	Th17	LINC00657	0.015	0.84	1
HCQ	Th17	LINC00659	-0.27	0.33	1
HCQ	Th17	LINC00662	0.2	0.013	1
HCQ	Th17	LINC00663	0.021	0.86	1
HCQ	Th17	LINC00665	-0.11	0.59	1
HCQ	Th17	LINC00667	0.028	0.49	1
HCQ	Th17	LINC00672	-0.13	0.37	1
HCQ	Th17	LINC00673	0.069	0.83	1
HCQ	Th17	LINC00674	0.14	0.18	1
HCQ	Th17	LINC00689	0.15	0.72	1
HCQ	Th17	LINC00824	0.37	0.072	1
HCQ	Th17	LINC00847	-0.043	0.44	1
HCQ	Th17	LINC00852	-0.014	0.91	1
HCQ	Th17	LINC00854	-0.025	0.91	1
HCQ	Th17	LINC00861	0.053	0.35	1
HCQ	Th17	LINC00865	-0.061	0.79	1
HCQ	Th17	LINC00869	-0.11	0.094	1
HCQ	Th17	LINC00880	-0.13	0.46	1
HCQ	Th17	LINC00883	0.24	0.4	1
HCQ	Th17	LINC00884	-0.19	0.37	1
HCQ	Th17	LINC00886	0.26	0.35	1
HCQ	Th17	LINC00888	0.012	0.89	1
HCQ	Th17	LINC00892	-0.084	0.41	1
HCQ	Th17	LINC00893	-0.044	0.64	1
HCQ	Th17	LINC00894	0.032	0.78	1
HCQ	Th17	LINC00899	-0.012	0.95	1
HCQ	Th17	LINC00909	0.034	0.52	1
HCQ	Th17	LINC00910	-0.037	0.75	1
HCQ	Th17	LINC00920	-0.14	0.23	1
HCQ	Th17	LINC00921	0.021	0.84	1
HCQ	Th17	LINC00925	-0.25	0.34	1
HCQ	Th17	LINC00926	-0.042	0.86	1
HCQ	Th17	LINC00936	0.066	0.46	1
HCQ	Th17	LINC00938	0.054	0.22	1
HCQ	Th17	LINC00943	0.076	0.58	1
HCQ	Th17	LINC00944	0.36	0.0091	1
HCQ	Th17	LINC00954	0.013	0.9	1
HCQ	Th17	LINC00957	-0.14	0.23	1
HCQ	Th17	LINC00959	-0.049	0.5	1
HCQ	Th17	LINC00963	-0.047	0.4	1
HCQ	Th17	LINC00969	0.078	0.5	1
HCQ	Th17	LINC00987	-0.14	0.43	1
HCQ	Th17	LINC00996	-0.12	0.56	1
HCQ	Th17	LINC00998	-0.044	0.39	1
HCQ	Th17	LINC00999	0.00092	0.99	1
HCQ	Th17	LINC01000	0.044	0.61	1
HCQ	Th17	LINC01003	-0.063	0.38	1
HCQ	Th17	LINC01004	0.18	0.15	1
HCQ	Th17	LINC01011	0.2	0.015	1
HCQ	Th17	LINC01012	0.036	0.76	1
HCQ	Th17	LINC01024	0.12	0.41	1
HCQ	Th17	LINC01057	0.34	0.2	1
HCQ	Th17	LINC01061	-0.29	0.08	1
HCQ	Th17	LINC01089	-0.029	0.68	1
HCQ	Th17	LINC01125	-0.11	0.57	1
HCQ	Th17	LINC01126	0.092	0.63	1
HCQ	Th17	LINC01128	0.058	0.38	1
HCQ	Th17	LINC01132	-0.11	0.71	1
HCQ	Th17	LINC01136	-0.37	0.12	1
HCQ	Th17	LINC01137	0.076	0.46	1
HCQ	Th17	LINC01138	0.14	0.064	1
HCQ	Th17	LINC01163	0.25	0.29	1
HCQ	Th17	LINC01176	0.091	0.53	1
HCQ	Th17	LINC01184	0.0087	0.9	1
HCQ	Th17	LINC01215	-0.066	0.43	1
HCQ	Th17	LINC01232	-0.019	0.88	1
HCQ	Th17	LINC01252	-0.21	0.48	1
HCQ	Th17	LINC01260	-0.028	0.86	1
HCQ	Th17	LINC01278	0.058	0.35	1
HCQ	Th17	LINC01279	-0.14	0.73	1
HCQ	Th17	LINC01311	0.02	0.9	1
HCQ	Th17	LINC01336	-0.39	0.071	1
HCQ	Th17	LINC01347	0.12	0.17	1
HCQ	Th17	LINC01355	0.0079	0.95	1
HCQ	Th17	LINC01389	-0.21	0.26	1
HCQ	Th17	LINC01395	0.098	0.67	1
HCQ	Th17	LINC01420	0.037	0.5	1
HCQ	Th17	LINC01465	0.22	0.21	1
HCQ	Th17	LINC01473	-0.28	0.15	1
HCQ	Th17	LINC01481	0.11	0.1	1
HCQ	Th17	LINC01504	-0.39	0.062	1
HCQ	Th17	LINC01521	0.25	0.17	1
HCQ	Th17	LINC01534	0.11	0.23	1
HCQ	Th17	LINC01547	0.00098	0.99	1
HCQ	Th17	LINC01550	0.024	0.67	1
HCQ	Th17	LINC01560	0.12	0.27	1
HCQ	Th17	LINC01569	-0.04	0.72	1
HCQ	Th17	LINC01572	-0.12	0.46	1
HCQ	Th17	LINC01578	-0.0012	0.98	1
HCQ	Th17	LINC01588	0.05	0.56	1
HCQ	Th17	LINC01599	0.049	0.66	1
HCQ	Th17	LINC01604	0.084	0.32	1
HCQ	Th17	LINGO3	0.044	0.71	1
HCQ	Th17	LINGO4	-0.11	0.64	1
HCQ	Th17	LINS	0.0095	0.81	1
HCQ	Th17	LIPA	0.025	0.41	1
HCQ	Th17	LIPC	-0.43	0.2	1
HCQ	Th17	LIPE	0.04	0.64	1
HCQ	Th17	LIPT1	0.05	0.35	1
HCQ	Th17	LIPT2	0.064	0.39	1
HCQ	Th17	LITAF	-0.018	0.74	1
HCQ	Th17	LIX1L	0.1	0.014	1
HCQ	Th17	LL22NC03-75H12.2	0.4	0.068	1
HCQ	Th17	LLGL1	-0.29	0.17	1
HCQ	Th17	LLGL2	0.032	0.51	1
HCQ	Th17	LLPH	-0.01	0.82	1
HCQ	Th17	LMAN1	0.0082	0.85	1
HCQ	Th17	LMAN2	-0.0017	0.97	1
HCQ	Th17	LMAN2L	0.032	0.59	1
HCQ	Th17	LMBR1	-0.0066	0.88	1
HCQ	Th17	LMBR1L	0.0013	0.97	1
HCQ	Th17	LMBRD1	0.053	0.12	1
HCQ	Th17	LMBRD2	0.035	0.5	1
HCQ	Th17	LMCD1	-0.43	0.089	1
HCQ	Th17	LMF1	0.034	0.65	1
HCQ	Th17	LMF1-AS1	-0.033	0.82	1
HCQ	Th17	LMF2	-0.023	0.68	1
HCQ	Th17	LMLN	0.16	0.12	1
HCQ	Th17	LMNA	0.052	0.68	1
HCQ	Th17	LMNB1	-0.14	0.12	1
HCQ	Th17	LMNB2	-0.12	0.037	1
HCQ	Th17	LMNTD2	-0.16	0.077	1
HCQ	Th17	LMO4	-0.022	0.77	1
HCQ	Th17	LMO7	-0.033	0.72	1
HCQ	Th17	LMTK2	-0.03	0.7	1
HCQ	Th17	LNP1	-0.35	0.23	1
HCQ	Th17	LNPEP	0.069	0.24	1
HCQ	Th17	LNX1	0.075	0.4	1
HCQ	Th17	LNX2	-0.021	0.72	1
HCQ	Th17	LOC100049716	-0.1	0.43	1
HCQ	Th17	LOC100128239	-0.015	0.94	1
HCQ	Th17	LOC100128398	0.19	0.3	1
HCQ	Th17	LOC100128494	0.42	0.085	1
HCQ	Th17	LOC100128573	-0.01	0.95	1
HCQ	Th17	LOC100129034	0.1	0.4	1
HCQ	Th17	LOC100129203	-0.081	0.36	1
HCQ	Th17	LOC100129550	-0.095	0.63	1
HCQ	Th17	LOC100129917	0.037	0.7	1
HCQ	Th17	LOC100129931	0.27	0.18	1
HCQ	Th17	LOC100129973	-0.075	0.51	1
HCQ	Th17	LOC100130093	-0.041	0.75	1
HCQ	Th17	LOC100130298	-0.24	0.027	1
HCQ	Th17	LOC100130357	0.19	0.32	1
HCQ	Th17	LOC100130476	0.093	0.52	1
HCQ	Th17	LOC100130691	0.0012	0.99	1
HCQ	Th17	LOC100130744	0.089	0.27	1
HCQ	Th17	LOC100130872	-0.16	0.32	1
HCQ	Th17	LOC100130950	-0.046	0.79	1
HCQ	Th17	LOC100130992	0.044	0.68	1
HCQ	Th17	LOC100131289	-0.083	0.66	1
HCQ	Th17	LOC100131564	-0.018	0.77	1
HCQ	Th17	LOC100131655	-0.14	0.26	1
HCQ	Th17	LOC100132057	0.026	0.79	1
HCQ	Th17	LOC100132077	-0.24	0.29	1
HCQ	Th17	LOC100132111	0.059	0.35	1
HCQ	Th17	LOC100132356	0.16	0.11	1
HCQ	Th17	LOC100133091	0.051	0.6	1
HCQ	Th17	LOC100133315	-0.18	0.02	1
HCQ	Th17	LOC100133331	-0.0099	0.95	1
HCQ	Th17	LOC100133669	0.053	0.78	1
HCQ	Th17	LOC100190986	0.087	0.59	1
HCQ	Th17	LOC100233156	0.22	0.46	1
HCQ	Th17	LOC100240735	-0.18	0.42	1
HCQ	Th17	LOC100270804	-0.08	0.42	1
HCQ	Th17	LOC100287015	-0.011	0.91	1
HCQ	Th17	LOC100287042	-0.21	0.15	1
HCQ	Th17	LOC100288069	0.089	0.35	1
HCQ	Th17	LOC100288152	0.39	0.13	1
HCQ	Th17	LOC100288637	-0.21	0.2	1
HCQ	Th17	LOC100288778	-0.16	0.27	1
HCQ	Th17	LOC100288798	0.03	0.89	1
HCQ	Th17	LOC100288842	-0.035	0.82	1
HCQ	Th17	LOC100289230	0.23	0.028	1
HCQ	Th17	LOC100289511	-0.037	0.76	1
HCQ	Th17	LOC100294145	-0.014	0.83	1
HCQ	Th17	LOC100294362	0.26	0.16	1
HCQ	Th17	LOC100419583	-0.015	0.75	1
HCQ	Th17	LOC100499484	-0.011	0.95	1
HCQ	Th17	LOC100499489	0.0094	0.93	1
HCQ	Th17	LOC100505530	0.014	0.91	1
HCQ	Th17	LOC100505549	-0.00031	1	1
HCQ	Th17	LOC100505622	-0.16	0.11	1
HCQ	Th17	LOC100505658	-0.15	0.43	1
HCQ	Th17	LOC100505715	0.061	0.56	1
HCQ	Th17	LOC100505716	-0.037	0.77	1
HCQ	Th17	LOC100505736	-0.067	0.79	1
HCQ	Th17	LOC100505915	-0.11	0.54	1
HCQ	Th17	LOC100505921	-0.17	0.17	1
HCQ	Th17	LOC100506023	-0.02	0.82	1
HCQ	Th17	LOC100506083	-0.12	0.36	1
HCQ	Th17	LOC100506100	-0.089	0.3	1
HCQ	Th17	LOC100506124	0.1	0.63	1
HCQ	Th17	LOC100506127	0.24	0.053	1
HCQ	Th17	LOC100506136	0.31	0.071	1
HCQ	Th17	LOC100506302	0.058	0.43	1
HCQ	Th17	LOC100506321	-0.0087	0.95	1
HCQ	Th17	LOC100506472	0.061	0.62	1
HCQ	Th17	LOC100506476	0.14	0.33	1
HCQ	Th17	LOC100506548	0.11	0.23	1
HCQ	Th17	LOC100506551	0.091	0.59	1
HCQ	Th17	LOC100506603	0.23	0.0072	0.97
HCQ	Th17	LOC100506606	0.18	0.19	1
HCQ	Th17	LOC100506639	0.12	0.11	1
HCQ	Th17	LOC100506746	0.27	0.024	1
HCQ	Th17	LOC100506801	-0.048	0.56	1
HCQ	Th17	LOC100506804	0.11	0.52	1
HCQ	Th17	LOC100506844	-0.14	0.13	1
HCQ	Th17	LOC100506860	0.071	0.54	1
HCQ	Th17	LOC100506985	0.19	0.0005	0.8
HCQ	Th17	LOC100506990	-0.012	0.9	1
HCQ	Th17	LOC100507006	-0.62	0.0024	0.94
HCQ	Th17	LOC100507053	-0.011	0.95	1
HCQ	Th17	LOC100507195	0.22	0.32	1
HCQ	Th17	LOC100507250	-0.05	0.68	1
HCQ	Th17	LOC100507283	0.027	0.88	1
HCQ	Th17	LOC100507291	0.048	0.77	1
HCQ	Th17	LOC100507373	-0.032	0.84	1
HCQ	Th17	LOC100507387	0.021	0.89	1
HCQ	Th17	LOC100507412	0.13	0.58	1
HCQ	Th17	LOC100507424	0.18	0.079	1
HCQ	Th17	LOC100507557	0.093	0.41	1
HCQ	Th17	LOC100507577	0.1	0.17	1
HCQ	Th17	LOC100507634	0.37	0.13	1
HCQ	Th17	LOC100507642	-0.017	0.95	1
HCQ	Th17	LOC100652758	-0.058	0.6	1
HCQ	Th17	LOC100652768	0.014	0.87	1
HCQ	Th17	LOC100996251	-0.13	0.38	1
HCQ	Th17	LOC100996255	-0.12	0.34	1
HCQ	Th17	LOC100996286	0.0072	0.94	1
HCQ	Th17	LOC100996324	0.096	0.66	1
HCQ	Th17	LOC100996447	-0.14	0.39	1
HCQ	Th17	LOC100996579	0.021	0.88	1
HCQ	Th17	LOC100996583	-0.027	0.79	1
HCQ	Th17	LOC101060091	0.038	0.8	1
HCQ	Th17	LOC101243545	0.045	0.71	1
HCQ	Th17	LOC101926933	0.026	0.9	1
HCQ	Th17	LOC101926935	0.37	0.19	1
HCQ	Th17	LOC101926963	-0.093	0.3	1
HCQ	Th17	LOC101927021	0.039	0.75	1
HCQ	Th17	LOC101927027	0.084	0.3	1
HCQ	Th17	LOC101927045	-0.19	0.16	1
HCQ	Th17	LOC101927070	-0.016	0.83	1
HCQ	Th17	LOC101927124	0.16	0.31	1
HCQ	Th17	LOC101927151	0.044	0.64	1
HCQ	Th17	LOC101927156	-0.23	0.095	1
HCQ	Th17	LOC101927178	0.07	0.67	1
HCQ	Th17	LOC101927181	0.06	0.64	1
HCQ	Th17	LOC101927204	0.075	0.28	1
HCQ	Th17	LOC101927243	0.17	0.45	1
HCQ	Th17	LOC101927257	-0.16	0.46	1
HCQ	Th17	LOC101927272	-0.14	0.14	1
HCQ	Th17	LOC101927365	0.11	0.4	1
HCQ	Th17	LOC101927391	-0.16	0.26	1
HCQ	Th17	LOC101927482	0.028	0.85	1
HCQ	Th17	LOC101927550	-0.079	0.5	1
HCQ	Th17	LOC101927620	0.037	0.77	1
HCQ	Th17	LOC101927730	0.43	0.012	1
HCQ	Th17	LOC101927765	0.092	0.36	1
HCQ	Th17	LOC101927815	-0.12	0.7	1
HCQ	Th17	LOC101927911	0.043	0.78	1
HCQ	Th17	LOC101927954	-0.03	0.8	1
HCQ	Th17	LOC101928020	0.096	0.51	1
HCQ	Th17	LOC101928053	0.013	0.94	1
HCQ	Th17	LOC101928068	-0.28	0.13	1
HCQ	Th17	LOC101928069	-0.25	0.15	1
HCQ	Th17	LOC101928150	0.066	0.51	1
HCQ	Th17	LOC101928324	0.16	0.43	1
HCQ	Th17	LOC101928370	0.064	0.34	1
HCQ	Th17	LOC101928673	-0.078	0.5	1
HCQ	Th17	LOC101928710	-0.15	0.51	1
HCQ	Th17	LOC101928767	0.048	0.48	1
HCQ	Th17	LOC101928812	0.19	0.37	1
HCQ	Th17	LOC101928855	-0.17	0.48	1
HCQ	Th17	LOC101928861	-0.18	0.29	1
HCQ	Th17	LOC101928896	-0.031	0.87	1
HCQ	Th17	LOC101928994	-0.25	0.39	1
HCQ	Th17	LOC101929057	0.1	0.55	1
HCQ	Th17	LOC101929125	0.17	0.23	1
HCQ	Th17	LOC101929140	0.17	0.34	1
HCQ	Th17	LOC101929147	0.15	0.04	1
HCQ	Th17	LOC101929162	-0.017	0.89	1
HCQ	Th17	LOC101929241	-0.04	0.68	1
HCQ	Th17	LOC101929295	-0.11	0.32	1
HCQ	Th17	LOC101929378	-0.054	0.78	1
HCQ	Th17	LOC101929524	0.14	0.12	1
HCQ	Th17	LOC101929574	-0.22	0.3	1
HCQ	Th17	LOC101929698	-0.099	0.59	1
HCQ	Th17	LOC101929709	0.25	0.12	1
HCQ	Th17	LOC101929715	0.1	0.55	1
HCQ	Th17	LOC101929718	-0.038	0.8	1
HCQ	Th17	LOC101929767	0.17	0.2	1
HCQ	Th17	LOC102467147	0.19	0.38	1
HCQ	Th17	LOC102606465	-0.071	0.25	1
HCQ	Th17	LOC102723439	-0.027	0.85	1
HCQ	Th17	LOC102723604	-0.14	0.4	1
HCQ	Th17	LOC102723809	-0.046	0.74	1
HCQ	Th17	LOC102723824	-0.18	0.45	1
HCQ	Th17	LOC102724094	-0.1	0.58	1
HCQ	Th17	LOC102724323	0.6	0.0097	1
HCQ	Th17	LOC102724552	-0.22	0.13	1
HCQ	Th17	LOC102724596	0.037	0.81	1
HCQ	Th17	LOC102724814	-0.0018	0.98	1
HCQ	Th17	LOC103091866	-0.074	0.25	1
HCQ	Th17	LOC103344931	0.24	0.25	1
HCQ	Th17	LOC103611081	0.093	0.51	1
HCQ	Th17	LOC104968399	0.045	0.8	1
HCQ	Th17	LOC105274304	0.21	0.37	1
HCQ	Th17	LOC105373383	-0.23	0.054	1
HCQ	Th17	LOC105377348	0.011	0.94	1
HCQ	Th17	LOC105747689	0.021	0.89	1
HCQ	Th17	LOC113230	0.062	0.62	1
HCQ	Th17	LOC115110	-0.019	0.84	1
HCQ	Th17	LOC145783	0.009	0.9	1
HCQ	Th17	LOC146880	0.058	0.29	1
HCQ	Th17	LOC148413	0.0042	0.91	1
HCQ	Th17	LOC150776	0.11	0.023	1
HCQ	Th17	LOC151174	0.17	0.54	1
HCQ	Th17	LOC153684	0.034	0.79	1
HCQ	Th17	LOC154761	-0.09	0.5	1
HCQ	Th17	LOC155060	0.074	0.36	1
HCQ	Th17	LOC171391	0.0069	0.94	1
HCQ	Th17	LOC202181	-0.055	0.54	1
HCQ	Th17	LOC220729	0.033	0.57	1
HCQ	Th17	LOC257396	0.047	0.76	1
HCQ	Th17	LOC283140	0.049	0.73	1
HCQ	Th17	LOC283788	0.15	0.42	1
HCQ	Th17	LOC283922	0.022	0.76	1
HCQ	Th17	LOC284009	-0.036	0.84	1
HCQ	Th17	LOC284023	0.068	0.47	1
HCQ	Th17	LOC284454	0.14	0.21	1
HCQ	Th17	LOC285074	-0.00097	0.98	1
HCQ	Th17	LOC285740	-0.1	0.38	1
HCQ	Th17	LOC285847	0.34	0.095	1
HCQ	Th17	LOC286437	0.092	0.47	1
HCQ	Th17	LOC339059	0.13	0.65	1
HCQ	Th17	LOC339803	-0.1	0.27	1
HCQ	Th17	LOC374443	-0.038	0.35	1
HCQ	Th17	LOC389641	0.08	0.4	1
HCQ	Th17	LOC389705	0.22	0.32	1
HCQ	Th17	LOC389765	0.039	0.65	1
HCQ	Th17	LOC389831	-0.035	0.9	1
HCQ	Th17	LOC389834	0.57	0.11	1
HCQ	Th17	LOC389906	-0.11	0.23	1
HCQ	Th17	LOC399715	0.18	0.27	1
HCQ	Th17	LOC399815	0.038	0.71	1
HCQ	Th17	LOC400685	-0.014	0.91	1
HCQ	Th17	LOC401320	0.11	0.12	1
HCQ	Th17	LOC401585	-0.11	0.44	1
HCQ	Th17	LOC439994	0.096	0.45	1
HCQ	Th17	LOC440434	0.019	0.81	1
HCQ	Th17	LOC440461	0.025	0.88	1
HCQ	Th17	LOC440600	-0.25	0.14	1
HCQ	Th17	LOC441155	0.033	0.8	1
HCQ	Th17	LOC441242	-0.18	0.017	1
HCQ	Th17	LOC553103	0.0039	0.98	1
HCQ	Th17	LOC554206	-0.0046	0.96	1
HCQ	Th17	LOC554223	0.5	0.34	1
HCQ	Th17	LOC613037	0.07	0.59	1
HCQ	Th17	LOC642361	0.19	0.13	1
HCQ	Th17	LOC642846	-0.32	0.013	1
HCQ	Th17	LOC642852	-0.0041	0.97	1
HCQ	Th17	LOC643201	0.17	0.58	1
HCQ	Th17	LOC643733	0.025	0.75	1
HCQ	Th17	LOC644285	-0.44	0.091	1
HCQ	Th17	LOC644656	0.27	0.047	1
HCQ	Th17	LOC645513	-0.017	0.77	1
HCQ	Th17	LOC646471	0.088	0.36	1
HCQ	Th17	LOC648987	0.081	0.51	1
HCQ	Th17	LOC652276	0.057	0.55	1
HCQ	Th17	LOC653160	-0.16	0.098	1
HCQ	Th17	LOC654342	0.094	0.71	1
HCQ	Th17	LOC727896	0.072	0.66	1
HCQ	Th17	LOC728024	0.028	0.9	1
HCQ	Th17	LOC728323	0.0063	0.92	1
HCQ	Th17	LOC728392	-0.054	0.45	1
HCQ	Th17	LOC728554	-0.076	0.28	1
HCQ	Th17	LOC728613	-0.048	0.48	1
HCQ	Th17	LOC728673	-0.091	0.61	1
HCQ	Th17	LOC728730	-0.1	0.24	1
HCQ	Th17	LOC728743	-0.027	0.54	1
HCQ	Th17	LOC728752	-0.094	0.57	1
HCQ	Th17	LOC728989	-0.39	0.11	1
HCQ	Th17	LOC729218	-0.04	0.62	1
HCQ	Th17	LOC729603	0.33	0.028	1
HCQ	Th17	LOC729683	-0.088	0.23	1
HCQ	Th17	LOC729732	0.087	0.64	1
HCQ	Th17	LOC729737	-0.049	0.83	1
HCQ	Th17	LOC730183	0.049	0.71	1
HCQ	Th17	LOC81691	-0.1	0.72	1
HCQ	Th17	LOC90784	0.0084	0.96	1
HCQ	Th17	LOC93622	0.039	0.36	1
HCQ	Th17	LOH12CR1	0.0064	0.88	1
HCQ	Th17	LOH12CR2	-0.091	0.66	1
HCQ	Th17	LONP1	-0.065	0.13	1
HCQ	Th17	LONP2	-0.0014	0.97	1
HCQ	Th17	LONRF1	-0.063	0.41	1
HCQ	Th17	LONRF2	-0.89	0.037	1
HCQ	Th17	LONRF3	0.3	0.00051	0.8
HCQ	Th17	LOXL1	0.086	0.48	1
HCQ	Th17	LOXL1-AS1	0.045	0.63	1
HCQ	Th17	LOXL2	-0.038	0.73	1
HCQ	Th17	LPAL2	0.15	0.32	1
HCQ	Th17	LPAR2	-0.034	0.59	1
HCQ	Th17	LPAR3	0.013	0.96	1
HCQ	Th17	LPAR5	0.044	0.66	1
HCQ	Th17	LPAR6	0.076	0.28	1
HCQ	Th17	LPCAT1	-0.044	0.46	1
HCQ	Th17	LPCAT3	-0.072	0.095	1
HCQ	Th17	LPCAT4	0.035	0.48	1
HCQ	Th17	LPGAT1	-0.037	0.62	1
HCQ	Th17	LPIN1	0.025	0.57	1
HCQ	Th17	LPIN2	0.094	0.099	1
HCQ	Th17	LPP	0.1	0.07	1
HCQ	Th17	LPPR2	-0.19	0.1	1
HCQ	Th17	LPXN	-0.03	0.43	1
HCQ	Th17	LRBA	-0.034	0.68	1
HCQ	Th17	LRCH1	0.035	0.54	1
HCQ	Th17	LRCH3	0.019	0.67	1
HCQ	Th17	LRCH4	0.015	0.7	1
HCQ	Th17	LRFN1	-0.019	0.84	1
HCQ	Th17	LRFN3	0.24	0.04	1
HCQ	Th17	LRFN4	-0.11	0.31	1
HCQ	Th17	LRIF1	0.084	0.083	1
HCQ	Th17	LRIG1	0.002	0.97	1
HCQ	Th17	LRIG2	0.023	0.66	1
HCQ	Th17	LRMP	0.11	0.062	1
HCQ	Th17	LRP1	-0.0018	0.99	1
HCQ	Th17	LRP10	0.0023	0.95	1
HCQ	Th17	LRP11	0.24	0.036	1
HCQ	Th17	LRP12	0.17	0.13	1
HCQ	Th17	LRP2BP	0.21	0.071	1
HCQ	Th17	LRP5L	-0.17	0.089	1
HCQ	Th17	LRP6	0.18	0.4	1
HCQ	Th17	LRP8	-0.11	0.079	1
HCQ	Th17	LRPAP1	-0.074	0.11	1
HCQ	Th17	LRPPRC	0.015	0.67	1
HCQ	Th17	LRR1	0.023	0.7	1
HCQ	Th17	LRRC1	-0.14	0.17	1
HCQ	Th17	LRRC14	-0.0028	0.95	1
HCQ	Th17	LRRC16A	-0.55	0.0099	1
HCQ	Th17	LRRC2	-0.12	0.69	1
HCQ	Th17	LRRC20	0.018	0.86	1
HCQ	Th17	LRRC23	0.24	0.031	1
HCQ	Th17	LRRC27	-0.053	0.73	1
HCQ	Th17	LRRC28	-0.00067	0.99	1
HCQ	Th17	LRRC29	-0.065	0.51	1
HCQ	Th17	LRRC3	-0.24	0.28	1
HCQ	Th17	LRRC32	-0.42	0.2	1
HCQ	Th17	LRRC37A	0.22	0.063	1
HCQ	Th17	LRRC37A2	0.042	0.76	1
HCQ	Th17	LRRC37A3	0.0058	0.96	1
HCQ	Th17	LRRC37A4P	0.043	0.57	1
HCQ	Th17	LRRC37B	0.059	0.28	1
HCQ	Th17	LRRC37BP1	0.15	0.21	1
HCQ	Th17	LRRC39	-0.076	0.7	1
HCQ	Th17	LRRC40	-0.0088	0.85	1
HCQ	Th17	LRRC41	-0.011	0.76	1
HCQ	Th17	LRRC42	-0.055	0.41	1
HCQ	Th17	LRRC45	-0.015	0.8	1
HCQ	Th17	LRRC46	0.21	0.29	1
HCQ	Th17	LRRC47	-0.012	0.72	1
HCQ	Th17	LRRC48	0.073	0.48	1
HCQ	Th17	LRRC49	0.53	0.015	1
HCQ	Th17	LRRC56	-0.028	0.79	1
HCQ	Th17	LRRC57	-0.027	0.6	1
HCQ	Th17	LRRC58	-0.033	0.44	1
HCQ	Th17	LRRC59	-0.04	0.46	1
HCQ	Th17	LRRC6	0.4	0.18	1
HCQ	Th17	LRRC61	-0.17	0.019	1
HCQ	Th17	LRRC63	0.15	0.25	1
HCQ	Th17	LRRC69	-0.095	0.44	1
HCQ	Th17	LRRC70	0.28	0.21	1
HCQ	Th17	LRRC75A	0.16	0.24	1
HCQ	Th17	LRRC75A-AS1	-0.059	0.31	1
HCQ	Th17	LRRC8A	-0.11	0.027	1
HCQ	Th17	LRRC8B	0.019	0.69	1
HCQ	Th17	LRRC8C	0.021	0.69	1
HCQ	Th17	LRRC8D	-0.024	0.63	1
HCQ	Th17	LRRCC1	-0.12	0.24	1
HCQ	Th17	LRRFIP1	0.029	0.39	1
HCQ	Th17	LRRFIP2	0.036	0.37	1
HCQ	Th17	LRRIQ3	-0.25	0.21	1
HCQ	Th17	LRRN3	-0.024	0.93	1
HCQ	Th17	LRSAM1	-0.032	0.45	1
HCQ	Th17	LRTOMT	0.00011	1	1
HCQ	Th17	LRWD1	-0.044	0.49	1
HCQ	Th17	LSG1	0.062	0.2	1
HCQ	Th17	LSM1	-0.025	0.57	1
HCQ	Th17	LSM10	-0.04	0.32	1
HCQ	Th17	LSM11	0.16	0.15	1
HCQ	Th17	LSM12	-0.024	0.53	1
HCQ	Th17	LSM14A	-0.0075	0.77	1
HCQ	Th17	LSM14B	0.091	0.42	1
HCQ	Th17	LSM2	-0.019	0.71	1
HCQ	Th17	LSM3	-0.015	0.75	1
HCQ	Th17	LSM4	-0.0055	0.9	1
HCQ	Th17	LSM5	0.0016	0.98	1
HCQ	Th17	LSM6	-0.042	0.39	1
HCQ	Th17	LSM7	-0.013	0.84	1
HCQ	Th17	LSM8	0.013	0.74	1
HCQ	Th17	LSP1	-0.016	0.73	1
HCQ	Th17	LSR	0.063	0.49	1
HCQ	Th17	LSS	0.043	0.52	1
HCQ	Th17	LST1	0.13	0.12	1
HCQ	Th17	LTA	0.013	0.88	1
HCQ	Th17	LTA4H	-0.039	0.44	1
HCQ	Th17	LTB	-0.098	0.29	1
HCQ	Th17	LTB4R	0.041	0.65	1
HCQ	Th17	LTB4R2	0.28	0.019	1
HCQ	Th17	LTBP2	0.22	0.19	1
HCQ	Th17	LTBP3	0.067	0.36	1
HCQ	Th17	LTBP4	-0.013	0.86	1
HCQ	Th17	LTC4S	0.31	0.047	1
HCQ	Th17	LTK	0.097	0.33	1
HCQ	Th17	LTN1	-0.017	0.67	1
HCQ	Th17	LTV1	0.018	0.65	1
HCQ	Th17	LUC7L	0.041	0.33	1
HCQ	Th17	LUC7L2	-0.059	0.45	1
HCQ	Th17	LUC7L3	0.015	0.71	1
HCQ	Th17	LUZP1	-0.1	0.056	1
HCQ	Th17	LXN	-0.014	0.86	1
HCQ	Th17	LY6E	0.049	0.69	1
HCQ	Th17	LY6G5B	0.13	0.17	1
HCQ	Th17	LY6G5C	0.019	0.8	1
HCQ	Th17	LY75	-0.097	0.14	1
HCQ	Th17	LY9	0.043	0.3	1
HCQ	Th17	LY96	-0.088	0.33	1
HCQ	Th17	LYAR	0.021	0.76	1
HCQ	Th17	LYG1	-0.072	0.53	1
HCQ	Th17	LYL1	0.008	0.93	1
HCQ	Th17	LYPD3	-0.071	0.59	1
HCQ	Th17	LYPLA1	-0.068	0.14	1
HCQ	Th17	LYPLA2	-0.035	0.41	1
HCQ	Th17	LYPLAL1	0.029	0.64	1
HCQ	Th17	LYRM1	0.008	0.88	1
HCQ	Th17	LYRM2	0.0067	0.87	1
HCQ	Th17	LYRM4	0.065	0.33	1
HCQ	Th17	LYRM5	0.08	0.21	1
HCQ	Th17	LYRM7	-0.006	0.9	1
HCQ	Th17	LYRM9	-0.056	0.42	1
HCQ	Th17	LYSMD1	0.0048	0.97	1
HCQ	Th17	LYSMD2	0.018	0.73	1
HCQ	Th17	LYSMD3	0.1	0.06	1
HCQ	Th17	LYSMD4	-0.024	0.79	1
HCQ	Th17	LYST	-0.085	0.15	1
HCQ	Th17	LYZ	0.034	0.93	1
HCQ	Th17	LZIC	-0.037	0.35	1
HCQ	Th17	LZTFL1	0.067	0.54	1
HCQ	Th17	LZTR1	-0.03	0.62	1
HCQ	Th17	LZTS1	-0.17	0.42	1
HCQ	Th17	LZTS2	-0.042	0.47	1
HCQ	Th17	LZTS3	-0.038	0.82	1
HCQ	Th17	M6PR	0.041	0.18	1
HCQ	Th17	MACC1	0.55	0.1	1
HCQ	Th17	MACF1	-0.0074	0.9	1
HCQ	Th17	MACROD1	-0.02	0.85	1
HCQ	Th17	MAD1L1	-0.033	0.56	1
HCQ	Th17	MAD2L1	-0.066	0.28	1
HCQ	Th17	MAD2L1BP	0.018	0.75	1
HCQ	Th17	MAD2L2	-0.092	0.058	1
HCQ	Th17	MADD	-0.0077	0.87	1
HCQ	Th17	MAEA	-0.017	0.63	1
HCQ	Th17	MAF	0.13	0.11	1
HCQ	Th17	MAF1	-0.053	0.092	1
HCQ	Th17	MAFF	-0.09	0.41	1
HCQ	Th17	MAFG	-0.033	0.64	1
HCQ	Th17	MAFIP	0.4	0.11	1
HCQ	Th17	MAFK	0.14	0.34	1
HCQ	Th17	MAGED1	0.012	0.75	1
HCQ	Th17	MAGED2	0.027	0.46	1
HCQ	Th17	MAGEE1	0.28	0.068	1
HCQ	Th17	MAGEF1	0.0088	0.91	1
HCQ	Th17	MAGEH1	0.02	0.69	1
HCQ	Th17	MAGI3	0.2	0.042	1
HCQ	Th17	MAGIX	-0.13	0.52	1
HCQ	Th17	MAGOH	-0.048	0.32	1
HCQ	Th17	MAGOHB	-0.0075	0.88	1
HCQ	Th17	MAGT1	0.078	0.033	1
HCQ	Th17	MAK	0.043	0.68	1
HCQ	Th17	MAK16	0.033	0.5	1
HCQ	Th17	MAL	0.033	0.71	1
HCQ	Th17	MAL2	0.75	0.079	1
HCQ	Th17	MALAT1	0.026	0.69	1
HCQ	Th17	MALSU1	-0.03	0.51	1
HCQ	Th17	MALT1	0.057	0.11	1
HCQ	Th17	MAMDC4	-0.037	0.8	1
HCQ	Th17	MAML1	0.052	0.4	1
HCQ	Th17	MAML2	0.028	0.69	1
HCQ	Th17	MAMLD1	-0.027	0.89	1
HCQ	Th17	MAMSTR	0.25	0.02	1
HCQ	Th17	MAN1A1	-0.083	0.37	1
HCQ	Th17	MAN1A2	0.061	0.13	1
HCQ	Th17	MAN1B1	-0.0003	0.99	1
HCQ	Th17	MAN1B1-AS1	-0.037	0.7	1
HCQ	Th17	MAN1C1	-0.0035	0.97	1
HCQ	Th17	MAN2A1	-0.082	0.094	1
HCQ	Th17	MAN2A2	0.085	0.15	1
HCQ	Th17	MAN2B1	-0.057	0.23	1
HCQ	Th17	MAN2B2	-0.075	0.19	1
HCQ	Th17	MAN2C1	0.17	0.11	1
HCQ	Th17	MANBA	0.022	0.7	1
HCQ	Th17	MANBAL	-0.038	0.48	1
HCQ	Th17	MANEA	0.039	0.49	1
HCQ	Th17	MANEA-AS1	-0.021	0.82	1
HCQ	Th17	MANEAL	0.019	0.87	1
HCQ	Th17	MANF	0.043	0.63	1
HCQ	Th17	MANSC1	-0.043	0.87	1
HCQ	Th17	MAP10	-0.14	0.26	1
HCQ	Th17	MAP1A	0.19	0.098	1
HCQ	Th17	MAP1B	-0.05	0.76	1
HCQ	Th17	MAP1LC3A	-0.39	0.025	1
HCQ	Th17	MAP1LC3B	-0.018	0.53	1
HCQ	Th17	MAP1S	-0.019	0.75	1
HCQ	Th17	MAP2K1	0.068	0.09	1
HCQ	Th17	MAP2K2	0.0083	0.85	1
HCQ	Th17	MAP2K3	-0.079	0.048	1
HCQ	Th17	MAP2K4	-0.069	0.05	1
HCQ	Th17	MAP2K5	0.023	0.62	1
HCQ	Th17	MAP2K6	0.077	0.25	1
HCQ	Th17	MAP2K7	0.081	0.49	1
HCQ	Th17	MAP3K1	0.022	0.69	1
HCQ	Th17	MAP3K10	0.1	0.38	1
HCQ	Th17	MAP3K11	-0.035	0.54	1
HCQ	Th17	MAP3K12	0.00046	0.99	1
HCQ	Th17	MAP3K13	0.061	0.33	1
HCQ	Th17	MAP3K14	-0.078	0.069	1
HCQ	Th17	MAP3K14-AS1	-0.044	0.54	1
HCQ	Th17	MAP3K2	0.031	0.3	1
HCQ	Th17	MAP3K3	0.062	0.1	1
HCQ	Th17	MAP3K4	0.11	0.05	1
HCQ	Th17	MAP3K5	0.012	0.76	1
HCQ	Th17	MAP3K6	0.0051	0.94	1
HCQ	Th17	MAP3K7	-0.00045	0.99	1
HCQ	Th17	MAP3K7CL	-0.016	0.87	1
HCQ	Th17	MAP3K8	-0.54	0.00091	0.89
HCQ	Th17	MAP3K9	-0.0021	0.98	1
HCQ	Th17	MAP4	-0.029	0.59	1
HCQ	Th17	MAP4K1	-0.022	0.49	1
HCQ	Th17	MAP4K2	0.015	0.7	1
HCQ	Th17	MAP4K3	0.1	0.096	1
HCQ	Th17	MAP4K4	-0.031	0.42	1
HCQ	Th17	MAP4K5	0.048	0.3	1
HCQ	Th17	MAP6	-0.5	0.099	1
HCQ	Th17	MAP6D1	0.13	0.39	1
HCQ	Th17	MAP7	-0.36	0.16	1
HCQ	Th17	MAP7D1	0.0026	0.95	1
HCQ	Th17	MAP7D2	0.28	0.35	1
HCQ	Th17	MAP7D3	0.06	0.26	1
HCQ	Th17	MAP9	0.071	0.38	1
HCQ	Th17	MAPK1	0.031	0.37	1
HCQ	Th17	MAPK10	0.33	0.23	1
HCQ	Th17	MAPK11	0.18	0.35	1
HCQ	Th17	MAPK13	0.0034	0.96	1
HCQ	Th17	MAPK14	0.032	0.27	1
HCQ	Th17	MAPK1IP1L	0.019	0.52	1
HCQ	Th17	MAPK3	0.057	0.41	1
HCQ	Th17	MAPK6	-0.11	0.034	1
HCQ	Th17	MAPK7	0.0015	0.98	1
HCQ	Th17	MAPK8	0.048	0.39	1
HCQ	Th17	MAPK8IP3	0.053	0.49	1
HCQ	Th17	MAPK9	0.01	0.77	1
HCQ	Th17	MAPKAP1	0.0014	0.95	1
HCQ	Th17	MAPKAPK2	0.16	0.047	1
HCQ	Th17	MAPKAPK3	-0.0033	0.95	1
HCQ	Th17	MAPKAPK5	0.028	0.4	1
HCQ	Th17	MAPKAPK5-AS1	-0.017	0.66	1
HCQ	Th17	MAPKBP1	0.0056	0.95	1
HCQ	Th17	MAPRE1	0.014	0.68	1
HCQ	Th17	MAPRE2	0.013	0.71	1
HCQ	Th17	MAPRE3	0.16	0.18	1
HCQ	Th17	MAPT	-0.2	0.34	1
HCQ	Th17	1-Mar	0.031	0.85	1
HCQ	Th17	10-Mar	0.14	0.44	1
HCQ	Th17	2-Mar	0.14	0.16	1
HCQ	Th17	3-Mar	-0.35	0.028	1
HCQ	Th17	5-Mar	0.065	0.055	1
HCQ	Th17	6-Mar	0.042	0.31	1
HCQ	Th17	7-Mar	0.00073	0.98	1
HCQ	Th17	8-Mar	0.092	0.16	1
HCQ	Th17	9-Mar	0.15	0.038	1
HCQ	Th17	MARCKSL1	-0.083	0.32	1
HCQ	Th17	MARK2	-0.047	0.21	1
HCQ	Th17	MARK3	-0.032	0.2	1
HCQ	Th17	MARK4	-0.071	0.62	1
HCQ	Th17	MARS	-0.0017	0.95	1
HCQ	Th17	MARS2	-0.047	0.49	1
HCQ	Th17	MARVELD1	-0.037	0.82	1
HCQ	Th17	MARVELD2	0.34	0.099	1
HCQ	Th17	MASP2	-0.067	0.57	1
HCQ	Th17	MAST2	0.00023	1	1
HCQ	Th17	MAST3	0.03	0.51	1
HCQ	Th17	MAST4	-0.13	0.041	1
HCQ	Th17	MASTL	0.046	0.61	1
HCQ	Th17	MAT2A	-0.032	0.45	1
HCQ	Th17	MAT2B	-0.028	0.34	1
HCQ	Th17	MATK	0.25	0.16	1
HCQ	Th17	MATN1-AS1	-0.036	0.7	1
HCQ	Th17	MATN2	-0.028	0.89	1
HCQ	Th17	MATR3	0.021	0.43	1
HCQ	Th17	MAU2	-0.0095	0.77	1
HCQ	Th17	MAVS	0.088	0.11	1
HCQ	Th17	MAX	-0.0071	0.87	1
HCQ	Th17	MAZ	-0.0014	0.98	1
HCQ	Th17	MB21D1	-0.068	0.25	1
HCQ	Th17	MB21D2	0.16	0.1	1
HCQ	Th17	MBD1	0.0091	0.77	1
HCQ	Th17	MBD2	0.075	0.14	1
HCQ	Th17	MBD3	-0.051	0.43	1
HCQ	Th17	MBD4	0.016	0.67	1
HCQ	Th17	MBD5	0.02	0.8	1
HCQ	Th17	MBD6	0.025	0.81	1
HCQ	Th17	MBIP	0.058	0.23	1
HCQ	Th17	MBLAC1	0.18	0.11	1
HCQ	Th17	MBLAC2	0.027	0.72	1
HCQ	Th17	MBNL1	0.038	0.31	1
HCQ	Th17	MBNL1-AS1	-0.056	0.65	1
HCQ	Th17	MBNL2	0.057	0.29	1
HCQ	Th17	MBNL3	0.078	0.34	1
HCQ	Th17	MBOAT1	-0.0059	0.93	1
HCQ	Th17	MBOAT2	-0.24	0.27	1
HCQ	Th17	MBOAT4	-0.031	0.8	1
HCQ	Th17	MBOAT7	-0.047	0.4	1
HCQ	Th17	MBP	-0.016	0.67	1
HCQ	Th17	MBTD1	-0.049	0.44	1
HCQ	Th17	MBTPS1	0.026	0.43	1
HCQ	Th17	MBTPS2	-0.1	0.068	1
HCQ	Th17	MC1R	0.082	0.59	1
HCQ	Th17	MCAM	0.27	0.23	1
HCQ	Th17	MCAT	0.061	0.38	1
HCQ	Th17	MCC	0.0081	0.96	1
HCQ	Th17	MCCC1	-0.028	0.51	1
HCQ	Th17	MCCC2	-0.069	0.092	1
HCQ	Th17	MCEE	0.028	0.59	1
HCQ	Th17	MCF2	-0.14	0.64	1
HCQ	Th17	MCF2L	-0.022	0.89	1
HCQ	Th17	MCF2L-AS1	-0.1	0.42	1
HCQ	Th17	MCF2L2	-0.017	0.83	1
HCQ	Th17	MCFD2	0.13	0.0061	0.97
HCQ	Th17	MCL1	0.0097	0.87	1
HCQ	Th17	MCM10	-0.69	0.088	1
HCQ	Th17	MCM2	-0.18	0.064	1
HCQ	Th17	MCM3	-0.012	0.72	1
HCQ	Th17	MCM3AP	-0.0073	0.91	1
HCQ	Th17	MCM3AP-AS1	0.2	0.11	1
HCQ	Th17	MCM4	-0.12	0.11	1
HCQ	Th17	MCM5	-0.081	0.12	1
HCQ	Th17	MCM6	0.048	0.25	1
HCQ	Th17	MCM7	-0.025	0.52	1
HCQ	Th17	MCM8	0.082	0.56	1
HCQ	Th17	MCM9	-0.0028	0.96	1
HCQ	Th17	MCMBP	-0.0021	0.94	1
HCQ	Th17	MCMDC2	0.16	0.44	1
HCQ	Th17	MCOLN1	-0.027	0.63	1
HCQ	Th17	MCOLN2	-0.047	0.63	1
HCQ	Th17	MCOLN3	0.19	0.25	1
HCQ	Th17	MCPH1	-0.0049	0.89	1
HCQ	Th17	MCPH1-AS1	-0.36	0.076	1
HCQ	Th17	MCRS1	-0.036	0.32	1
HCQ	Th17	MCTP1	0.066	0.75	1
HCQ	Th17	MCTP2	0.34	0.018	1
HCQ	Th17	MCTS1	-0.0076	0.84	1
HCQ	Th17	MCTS2P	-0.038	0.61	1
HCQ	Th17	MCU	-0.014	0.8	1
HCQ	Th17	MCUR1	-0.062	0.16	1
HCQ	Th17	MDC1	-0.01	0.89	1
HCQ	Th17	MDFIC	0.087	0.074	1
HCQ	Th17	MDGA1	0.19	0.49	1
HCQ	Th17	MDH1	-0.011	0.78	1
HCQ	Th17	MDH2	-0.054	0.22	1
HCQ	Th17	MDM1	0.0044	0.92	1
HCQ	Th17	MDM2	0.0099	0.83	1
HCQ	Th17	MDM4	0.015	0.83	1
HCQ	Th17	MDN1	0.0098	0.86	1
HCQ	Th17	MDP1	-0.14	0.18	1
HCQ	Th17	MDS2	-0.16	0.28	1
HCQ	Th17	ME1	0.097	0.83	1
HCQ	Th17	ME2	-0.043	0.35	1
HCQ	Th17	ME3	-0.29	0.1	1
HCQ	Th17	MEA1	-0.012	0.81	1
HCQ	Th17	MEAF6	0.0042	0.89	1
HCQ	Th17	MECP2	0.045	0.21	1
HCQ	Th17	MECR	-0.034	0.55	1
HCQ	Th17	MED1	0.013	0.77	1
HCQ	Th17	MED10	0.009	0.79	1
HCQ	Th17	MED11	-0.0042	0.92	1
HCQ	Th17	MED12	0.016	0.83	1
HCQ	Th17	MED12L	0.073	0.8	1
HCQ	Th17	MED13	0.083	0.15	1
HCQ	Th17	MED13L	0.061	0.31	1
HCQ	Th17	MED14	-0.011	0.85	1
HCQ	Th17	MED14OS	-0.12	0.55	1
HCQ	Th17	MED15	-0.054	0.23	1
HCQ	Th17	MED16	-0.099	0.08	1
HCQ	Th17	MED17	0.02	0.52	1
HCQ	Th17	MED18	0.007	0.89	1
HCQ	Th17	MED19	0.044	0.37	1
HCQ	Th17	MED20	0.025	0.76	1
HCQ	Th17	MED21	0.14	0.0033	0.97
HCQ	Th17	MED22	0.09	0.17	1
HCQ	Th17	MED23	0.056	0.23	1
HCQ	Th17	MED24	-0.052	0.17	1
HCQ	Th17	MED25	0.071	0.24	1
HCQ	Th17	MED26	-0.014	0.82	1
HCQ	Th17	MED27	-0.048	0.19	1
HCQ	Th17	MED28	0.062	0.11	1
HCQ	Th17	MED29	0.0078	0.79	1
HCQ	Th17	MED30	0.042	0.3	1
HCQ	Th17	MED31	0.098	0.16	1
HCQ	Th17	MED4	-0.019	0.66	1
HCQ	Th17	MED6	0.014	0.64	1
HCQ	Th17	MED7	0.062	0.13	1
HCQ	Th17	MED8	-0.037	0.33	1
HCQ	Th17	MED9	0.065	0.2	1
HCQ	Th17	MEF2A	-0.028	0.67	1
HCQ	Th17	MEF2BNB	-0.078	0.25	1
HCQ	Th17	MEF2D	-0.042	0.45	1
HCQ	Th17	MEGF6	-0.0044	0.96	1
HCQ	Th17	MEGF8	0.027	0.83	1
HCQ	Th17	MEGF9	0.012	0.85	1
HCQ	Th17	MEI1	-0.035	0.32	1
HCQ	Th17	MEIS3	0.12	0.65	1
HCQ	Th17	MELK	-0.32	0.2	1
HCQ	Th17	MEMO1	-0.048	0.35	1
HCQ	Th17	MEN1	0.02	0.62	1
HCQ	Th17	MEOX1	-0.15	0.37	1
HCQ	Th17	MEPCE	0.074	0.2	1
HCQ	Th17	MESDC1	-0.0057	0.94	1
HCQ	Th17	MESDC2	0.028	0.4	1
HCQ	Th17	MEST	0.03	0.78	1
HCQ	Th17	METAP1	0.014	0.62	1
HCQ	Th17	METAP1D	-0.069	0.44	1
HCQ	Th17	METAP2	0.0085	0.83	1
HCQ	Th17	METRN	0.054	0.67	1
HCQ	Th17	METRNL	-0.067	0.67	1
HCQ	Th17	METTL1	0.071	0.31	1
HCQ	Th17	METTL10	-0.012	0.82	1
HCQ	Th17	METTL12	-0.16	0.2	1
HCQ	Th17	METTL13	-0.05	0.22	1
HCQ	Th17	METTL14	-0.021	0.54	1
HCQ	Th17	METTL15	-0.038	0.39	1
HCQ	Th17	METTL16	-0.016	0.78	1
HCQ	Th17	METTL17	-0.026	0.46	1
HCQ	Th17	METTL18	0.0048	0.93	1
HCQ	Th17	METTL20	0.0075	0.96	1
HCQ	Th17	METTL21A	0.031	0.52	1
HCQ	Th17	METTL21B	0.064	0.5	1
HCQ	Th17	METTL22	0.0016	0.98	1
HCQ	Th17	METTL23	-0.0091	0.78	1
HCQ	Th17	METTL25	-0.0093	0.87	1
HCQ	Th17	METTL2A	-0.03	0.52	1
HCQ	Th17	METTL2B	-0.04	0.34	1
HCQ	Th17	METTL3	-0.013	0.69	1
HCQ	Th17	METTL4	0.026	0.58	1
HCQ	Th17	METTL5	-0.014	0.74	1
HCQ	Th17	METTL6	-0.067	0.19	1
HCQ	Th17	METTL7A	-0.37	0.12	1
HCQ	Th17	METTL8	-0.16	0.0068	0.97
HCQ	Th17	METTL9	0.0059	0.85	1
HCQ	Th17	MEX3C	-0.037	0.65	1
HCQ	Th17	MFAP1	0.02	0.64	1
HCQ	Th17	MFAP3	0.089	0.2	1
HCQ	Th17	MFAP3L	0.31	0.33	1
HCQ	Th17	MFF	-0.013	0.7	1
HCQ	Th17	MFGE8	-0.11	0.18	1
HCQ	Th17	MFHAS1	0.11	0.17	1
HCQ	Th17	MFI2	-0.083	0.67	1
HCQ	Th17	MFN1	-0.039	0.51	1
HCQ	Th17	MFN2	-0.013	0.75	1
HCQ	Th17	MFNG	0.002	0.96	1
HCQ	Th17	MFSD1	-0.02	0.66	1
HCQ	Th17	MFSD10	-0.035	0.53	1
HCQ	Th17	MFSD11	0.0076	0.85	1
HCQ	Th17	MFSD12	-0.016	0.78	1
HCQ	Th17	MFSD3	0.037	0.64	1
HCQ	Th17	MFSD4	0.072	0.49	1
HCQ	Th17	MFSD5	-0.098	0.06	1
HCQ	Th17	MFSD6	-0.035	0.46	1
HCQ	Th17	MFSD8	-0.016	0.74	1
HCQ	Th17	MFSD9	-0.0054	0.93	1
HCQ	Th17	MGA	0.02	0.7	1
HCQ	Th17	MGAT1	-0.0025	0.95	1
HCQ	Th17	MGAT2	0.018	0.54	1
HCQ	Th17	MGAT4A	0.068	0.062	1
HCQ	Th17	MGAT4B	0.0025	0.95	1
HCQ	Th17	MGAT5	0.063	0.37	1
HCQ	Th17	MGC12916	0.058	0.68	1
HCQ	Th17	MGC16142	-0.082	0.67	1
HCQ	Th17	MGC16275	-0.011	0.94	1
HCQ	Th17	MGC27345	0.035	0.55	1
HCQ	Th17	MGC57346	-0.061	0.37	1
HCQ	Th17	MGC70870	-0.0068	0.97	1
HCQ	Th17	MGC72080	-0.013	0.82	1
HCQ	Th17	MGEA5	0.062	0.14	1
HCQ	Th17	MGLL	-0.015	0.95	1
HCQ	Th17	MGME1	-0.033	0.74	1
HCQ	Th17	MGMT	-0.057	0.32	1
HCQ	Th17	MGRN1	0.058	0.33	1
HCQ	Th17	MGST2	0.21	0.31	1
HCQ	Th17	MGST3	-0.011	0.86	1
HCQ	Th17	MIA3	0.052	0.11	1
HCQ	Th17	MIAT	-0.096	0.41	1
HCQ	Th17	MIATNB	-0.06	0.36	1
HCQ	Th17	MIB1	0.083	0.3	1
HCQ	Th17	MIB2	0.029	0.69	1
HCQ	Th17	MICA	-0.037	0.62	1
HCQ	Th17	MICAL1	-0.021	0.65	1
HCQ	Th17	MICAL2	-0.077	0.37	1
HCQ	Th17	MICAL3	-0.023	0.83	1
HCQ	Th17	MICALCL	-0.33	0.13	1
HCQ	Th17	MICALL1	0.02	0.75	1
HCQ	Th17	MICALL2	-0.11	0.52	1
HCQ	Th17	MICB	-0.07	0.21	1
HCQ	Th17	MICU1	-0.011	0.78	1
HCQ	Th17	MICU2	0.042	0.22	1
HCQ	Th17	MICU3	-0.068	0.65	1
HCQ	Th17	MID1IP1	0.048	0.39	1
HCQ	Th17	MID2	0.14	0.32	1
HCQ	Th17	MIDN	-0.11	0.3	1
HCQ	Th17	MIEF1	0.027	0.43	1
HCQ	Th17	MIEF2	0.035	0.62	1
HCQ	Th17	MIEN1	-0.025	0.57	1
HCQ	Th17	MIER1	0.013	0.68	1
HCQ	Th17	MIER2	-0.019	0.75	1
HCQ	Th17	MIER3	0.025	0.71	1
HCQ	Th17	MIF4GD	-0.039	0.28	1
HCQ	Th17	MIIP	-0.11	0.061	1
HCQ	Th17	MINA	-0.023	0.51	1
HCQ	Th17	MINK1	0.031	0.61	1
HCQ	Th17	MINOS1	0.0055	0.9	1
HCQ	Th17	MINOS1P1	-0.014	0.91	1
HCQ	Th17	MINPP1	-0.044	0.38	1
HCQ	Th17	MIOS	-0.054	0.3	1
HCQ	Th17	MIPEP	0.04	0.48	1
HCQ	Th17	MIPEPP3	-0.11	0.56	1
HCQ	Th17	MIR1204	-0.19	0.16	1
HCQ	Th17	MIR1254-1	0.12	0.45	1
HCQ	Th17	MIR133A1HG	0.2	0.38	1
HCQ	Th17	MIR142	-0.15	0.34	1
HCQ	Th17	MIR155HG	-0.022	0.83	1
HCQ	Th17	MIR17HG	0.054	0.74	1
HCQ	Th17	MIR181A1HG	-0.2	0.21	1
HCQ	Th17	MIR21	-0.22	0.26	1
HCQ	Th17	MIR22HG	-0.043	0.66	1
HCQ	Th17	MIR3064	0.13	0.066	1
HCQ	Th17	MIR3679	0.37	0.06	1
HCQ	Th17	MIR3916	0.15	0.074	1
HCQ	Th17	MIR4426	0.16	0.34	1
HCQ	Th17	MIR4434	-0.2	0.27	1
HCQ	Th17	MIR4435-2HG	-0.31	0.025	1
HCQ	Th17	MIR4442	-0.033	0.82	1
HCQ	Th17	MIR4458HG	-0.06	0.58	1
HCQ	Th17	MIR4482	-0.061	0.66	1
HCQ	Th17	MIR4512	0.014	0.91	1
HCQ	Th17	MIR4691	-0.19	0.036	1
HCQ	Th17	MIR4697HG	0.042	0.76	1
HCQ	Th17	MIR4755	-0.0048	0.97	1
HCQ	Th17	MIR4784	0.079	0.48	1
HCQ	Th17	MIR4785	0.2	0.16	1
HCQ	Th17	MIR5047	0.087	0.2	1
HCQ	Th17	MIR5096	-0.027	0.85	1
HCQ	Th17	MIR548AR	-0.19	0.24	1
HCQ	Th17	MIR5581	-0.0046	0.99	1
HCQ	Th17	MIR5690	0.039	0.84	1
HCQ	Th17	MIR570	-0.022	0.88	1
HCQ	Th17	MIR573	-0.28	0.3	1
HCQ	Th17	MIR600HG	0.34	0.23	1
HCQ	Th17	MIR616	-0.11	0.43	1
HCQ	Th17	MIR647	0.26	0.042	1
HCQ	Th17	MIR762HG	-0.14	0.043	1
HCQ	Th17	MIR7848	0.31	0.045	1
HCQ	Th17	MIRLET7BHG	0.077	0.59	1
HCQ	Th17	MIRLET7DHG	-0.099	0.56	1
HCQ	Th17	MIS12	0.059	0.21	1
HCQ	Th17	MIS18A	-0.0092	0.88	1
HCQ	Th17	MIS18BP1	0.041	0.42	1
HCQ	Th17	MITD1	-0.045	0.32	1
HCQ	Th17	MKI67	-0.079	0.78	1
HCQ	Th17	MKKS	0.048	0.23	1
HCQ	Th17	MKL1	0.022	0.63	1
HCQ	Th17	MKL2	-0.012	0.89	1
HCQ	Th17	MKLN1	0.026	0.58	1
HCQ	Th17	MKLN1-AS	0.11	0.48	1
HCQ	Th17	MKNK1	0.042	0.4	1
HCQ	Th17	MKNK2	9.50E-05	1	1
HCQ	Th17	MKRN1	-0.00092	0.98	1
HCQ	Th17	MKRN2	0.055	0.087	1
HCQ	Th17	MKRN3	0.076	0.7	1
HCQ	Th17	MKS1	0.066	0.14	1
HCQ	Th17	MLANA	0.27	0.11	1
HCQ	Th17	MLEC	0.069	0.17	1
HCQ	Th17	MLF1	-0.013	0.92	1
HCQ	Th17	MLF2	-0.039	0.16	1
HCQ	Th17	MLH1	0.036	0.38	1
HCQ	Th17	MLH3	-0.0066	0.9	1
HCQ	Th17	MLKL	0.02	0.69	1
HCQ	Th17	MLLT1	0.072	0.45	1
HCQ	Th17	MLLT10	0.058	0.3	1
HCQ	Th17	MLLT11	0.013	0.83	1
HCQ	Th17	MLLT3	-0.041	0.39	1
HCQ	Th17	MLLT4	0.073	0.45	1
HCQ	Th17	MLLT6	0.12	0.01	1
HCQ	Th17	MLST8	-0.013	0.79	1
HCQ	Th17	MLX	0.016	0.58	1
HCQ	Th17	MLXIP	-0.0063	0.89	1
HCQ	Th17	MLYCD	-0.052	0.35	1
HCQ	Th17	MMAA	-0.028	0.66	1
HCQ	Th17	MMAB	-0.05	0.39	1
HCQ	Th17	MMACHC	0.19	0.28	1
HCQ	Th17	MMADHC	-0.023	0.55	1
HCQ	Th17	MMD	0.011	0.88	1
HCQ	Th17	MME	-0.31	0.51	1
HCQ	Th17	MMGT1	0.11	0.045	1
HCQ	Th17	MMP11	-0.2	0.41	1
HCQ	Th17	MMP17	-0.27	0.49	1
HCQ	Th17	MMP24	0.092	0.46	1
HCQ	Th17	MMP24-AS1	0.084	0.38	1
HCQ	Th17	MMP25	0.16	0.1	1
HCQ	Th17	MMP25-AS1	0.077	0.37	1
HCQ	Th17	MMS19	0.021	0.61	1
HCQ	Th17	MMS22L	-0.036	0.61	1
HCQ	Th17	MNAT1	0.045	0.48	1
HCQ	Th17	MNT	0.055	0.7	1
HCQ	Th17	MOAP1	-0.041	0.25	1
HCQ	Th17	MOB1A	-0.009	0.78	1
HCQ	Th17	MOB1B	-0.077	0.49	1
HCQ	Th17	MOB2	-0.063	0.16	1
HCQ	Th17	MOB3A	-0.0072	0.84	1
HCQ	Th17	MOB3C	0.058	0.21	1
HCQ	Th17	MOCS1	0.51	0.28	1
HCQ	Th17	MOCS2	0.07	0.083	1
HCQ	Th17	MOCS3	-0.032	0.59	1
HCQ	Th17	MOGS	0.033	0.71	1
HCQ	Th17	MOK	0.072	0.67	1
HCQ	Th17	MON1A	0.012	0.82	1
HCQ	Th17	MON1B	0.053	0.21	1
HCQ	Th17	MON2	-0.015	0.76	1
HCQ	Th17	MORC2	0.071	0.11	1
HCQ	Th17	MORC2-AS1	-0.11	0.063	1
HCQ	Th17	MORC3	0.019	0.62	1
HCQ	Th17	MORC4	0.02	0.8	1
HCQ	Th17	MORF4L1	0.028	0.5	1
HCQ	Th17	MORF4L2	0.054	0.1	1
HCQ	Th17	MORF4L2-AS1	0.24	0.2	1
HCQ	Th17	MORN1	-0.045	0.69	1
HCQ	Th17	MORN2	-0.077	0.66	1
HCQ	Th17	MORN3	0.054	0.52	1
HCQ	Th17	MORN4	-0.13	0.35	1
HCQ	Th17	MOSPD1	-0.068	0.19	1
HCQ	Th17	MOSPD2	-0.019	0.73	1
HCQ	Th17	MOSPD3	0.049	0.57	1
HCQ	Th17	MOV10	-0.056	0.23	1
HCQ	Th17	MPC1	0.018	0.69	1
HCQ	Th17	MPC2	0.0072	0.86	1
HCQ	Th17	MPDU1	-0.095	0.08	1
HCQ	Th17	MPG	-0.097	0.09	1
HCQ	Th17	MPHOSPH10	0.039	0.28	1
HCQ	Th17	MPHOSPH6	-0.002	0.97	1
HCQ	Th17	MPHOSPH8	0.043	0.3	1
HCQ	Th17	MPHOSPH9	-0.08	0.091	1
HCQ	Th17	MPI	-0.086	0.028	1
HCQ	Th17	MPLKIP	-0.016	0.74	1
HCQ	Th17	MPND	-0.12	0.082	1
HCQ	Th17	MPP1	-0.19	0.074	1
HCQ	Th17	MPP2	-0.045	0.88	1
HCQ	Th17	MPP5	-0.059	0.48	1
HCQ	Th17	MPP6	0.14	0.16	1
HCQ	Th17	MPP7	0.013	0.85	1
HCQ	Th17	MPPE1	-0.031	0.43	1
HCQ	Th17	MPRIP	0.045	0.27	1
HCQ	Th17	MPST	-0.18	0.11	1
HCQ	Th17	MPV17	-0.021	0.6	1
HCQ	Th17	MPV17L2	0.023	0.76	1
HCQ	Th17	MPZL1	0.2	0.096	1
HCQ	Th17	MPZL2	0.24	0.36	1
HCQ	Th17	MPZL3	0.12	0.063	1
HCQ	Th17	MR1	-0.038	0.32	1
HCQ	Th17	MRC1	-0.21	0.62	1
HCQ	Th17	MRC2	-0.25	0.18	1
HCQ	Th17	MRE11A	-0.013	0.76	1
HCQ	Th17	MREG	0.13	0.36	1
HCQ	Th17	MRFAP1	-0.015	0.67	1
HCQ	Th17	MRFAP1L1	0.03	0.27	1
HCQ	Th17	MRGBP	-0.091	0.045	1
HCQ	Th17	MRI1	0.035	0.41	1
HCQ	Th17	MRM1	0.13	0.32	1
HCQ	Th17	MROH1	0.0066	0.91	1
HCQ	Th17	MROH6	0.07	0.69	1
HCQ	Th17	MROH8	0.053	0.72	1
HCQ	Th17	MRPL1	0.043	0.41	1
HCQ	Th17	MRPL10	-0.01	0.86	1
HCQ	Th17	MRPL11	-0.059	0.14	1
HCQ	Th17	MRPL12	-0.05	0.35	1
HCQ	Th17	MRPL13	0.015	0.74	1
HCQ	Th17	MRPL14	-0.08	0.1	1
HCQ	Th17	MRPL15	-0.063	0.16	1
HCQ	Th17	MRPL16	-0.0079	0.84	1
HCQ	Th17	MRPL17	0.039	0.44	1
HCQ	Th17	MRPL18	0.003	0.94	1
HCQ	Th17	MRPL19	0.00014	1	1
HCQ	Th17	MRPL2	-0.032	0.43	1
HCQ	Th17	MRPL20	0.011	0.8	1
HCQ	Th17	MRPL21	-0.055	0.27	1
HCQ	Th17	MRPL22	-0.0058	0.9	1
HCQ	Th17	MRPL23	-0.046	0.63	1
HCQ	Th17	MRPL24	-0.013	0.76	1
HCQ	Th17	MRPL27	-0.083	0.12	1
HCQ	Th17	MRPL28	-0.1	0.1	1
HCQ	Th17	MRPL3	-0.017	0.62	1
HCQ	Th17	MRPL30	0.024	0.56	1
HCQ	Th17	MRPL32	-0.028	0.45	1
HCQ	Th17	MRPL33	-0.02	0.68	1
HCQ	Th17	MRPL34	-0.066	0.17	1
HCQ	Th17	MRPL35	0.062	0.11	1
HCQ	Th17	MRPL36	-0.045	0.33	1
HCQ	Th17	MRPL37	0.02	0.69	1
HCQ	Th17	MRPL38	-0.032	0.45	1
HCQ	Th17	MRPL39	0.042	0.42	1
HCQ	Th17	MRPL4	-0.1	0.097	1
HCQ	Th17	MRPL40	-0.00035	0.99	1
HCQ	Th17	MRPL41	-0.093	0.2	1
HCQ	Th17	MRPL42	0.04	0.43	1
HCQ	Th17	MRPL43	-0.027	0.55	1
HCQ	Th17	MRPL44	-0.015	0.69	1
HCQ	Th17	MRPL45	0.0027	0.96	1
HCQ	Th17	MRPL45P2	0.042	0.64	1
HCQ	Th17	MRPL46	0.0098	0.82	1
HCQ	Th17	MRPL47	-0.0085	0.84	1
HCQ	Th17	MRPL48	0.0026	0.96	1
HCQ	Th17	MRPL49	0.011	0.71	1
HCQ	Th17	MRPL50	0.031	0.5	1
HCQ	Th17	MRPL51	-0.0034	0.94	1
HCQ	Th17	MRPL52	-0.055	0.26	1
HCQ	Th17	MRPL53	-0.084	0.27	1
HCQ	Th17	MRPL54	-0.03	0.69	1
HCQ	Th17	MRPL55	-0.051	0.24	1
HCQ	Th17	MRPL57	-0.034	0.4	1
HCQ	Th17	MRPL9	0.023	0.45	1
HCQ	Th17	MRPS10	0.012	0.72	1
HCQ	Th17	MRPS11	-0.052	0.21	1
HCQ	Th17	MRPS12	-0.066	0.25	1
HCQ	Th17	MRPS14	0.02	0.55	1
HCQ	Th17	MRPS15	0.0061	0.89	1
HCQ	Th17	MRPS16	-0.013	0.71	1
HCQ	Th17	MRPS17	-0.031	0.57	1
HCQ	Th17	MRPS18A	-0.041	0.39	1
HCQ	Th17	MRPS18B	0.037	0.42	1
HCQ	Th17	MRPS18C	0.00092	0.99	1
HCQ	Th17	MRPS2	-0.1	0.058	1
HCQ	Th17	MRPS21	0.0053	0.88	1
HCQ	Th17	MRPS22	-0.001	0.98	1
HCQ	Th17	MRPS23	-0.065	0.13	1
HCQ	Th17	MRPS25	0.029	0.56	1
HCQ	Th17	MRPS26	-0.0042	0.93	1
HCQ	Th17	MRPS27	-0.016	0.61	1
HCQ	Th17	MRPS28	0.019	0.69	1
HCQ	Th17	MRPS30	0.02	0.59	1
HCQ	Th17	MRPS31	-0.018	0.63	1
HCQ	Th17	MRPS31P5	-0.0036	0.96	1
HCQ	Th17	MRPS33	-0.032	0.58	1
HCQ	Th17	MRPS34	-0.044	0.42	1
HCQ	Th17	MRPS35	-0.061	0.071	1
HCQ	Th17	MRPS36	-0.051	0.34	1
HCQ	Th17	MRPS5	-0.067	0.057	1
HCQ	Th17	MRPS6	-0.057	0.28	1
HCQ	Th17	MRPS7	-0.03	0.43	1
HCQ	Th17	MRPS9	-0.024	0.49	1
HCQ	Th17	MRRF	0.0075	0.87	1
HCQ	Th17	MRS2	0.0051	0.89	1
HCQ	Th17	MRS2P2	-0.05	0.76	1
HCQ	Th17	MRTO4	0.0097	0.81	1
HCQ	Th17	MS4A1	-0.15	0.72	1
HCQ	Th17	MS4A6A	-0.01	0.98	1
HCQ	Th17	MSANTD2	0.14	0.021	1
HCQ	Th17	MSANTD3	0.094	0.25	1
HCQ	Th17	MSANTD4	0.045	0.32	1
HCQ	Th17	MSC	-0.22	0.11	1
HCQ	Th17	MSC-AS1	-0.04	0.76	1
HCQ	Th17	MSH2	-0.027	0.55	1
HCQ	Th17	MSH3	-0.037	0.45	1
HCQ	Th17	MSH6	0.0086	0.85	1
HCQ	Th17	MSI2	-0.057	0.69	1
HCQ	Th17	MSL1	0.14	0.022	1
HCQ	Th17	MSL2	0.11	0.14	1
HCQ	Th17	MSL3	-0.0045	0.89	1
HCQ	Th17	MSL3P1	-0.09	0.41	1
HCQ	Th17	MSMO1	0.085	0.1	1
HCQ	Th17	MSMP	-0.026	0.79	1
HCQ	Th17	MSN	0.014	0.69	1
HCQ	Th17	MSRA	0.12	0.2	1
HCQ	Th17	MSRB1	-0.12	0.081	1
HCQ	Th17	MSRB2	0.035	0.67	1
HCQ	Th17	MSS51	0.12	0.43	1
HCQ	Th17	MST1	-0.062	0.68	1
HCQ	Th17	MST1P2	-0.074	0.75	1
HCQ	Th17	MST1R	-0.12	0.7	1
HCQ	Th17	MSTO1	0.012	0.91	1
HCQ	Th17	MSTO2P	0.042	0.55	1
HCQ	Th17	MSX2P1	-0.026	0.77	1
HCQ	Th17	MT1E	-0.58	0.021	1
HCQ	Th17	MT1F	-0.14	0.19	1
HCQ	Th17	MT1X	-0.12	0.19	1
HCQ	Th17	MT2A	-0.16	0.27	1
HCQ	Th17	MTA1	0.052	0.43	1
HCQ	Th17	MTA2	-0.082	0.12	1
HCQ	Th17	MTA3	0.032	0.49	1
HCQ	Th17	MTAP	0.094	0.063	1
HCQ	Th17	MTBP	0.074	0.32	1
HCQ	Th17	MTCH1	0.023	0.45	1
HCQ	Th17	MTCH2	-0.077	0.044	1
HCQ	Th17	MTCP1	0.083	0.5	1
HCQ	Th17	MTDH	-0.015	0.66	1
HCQ	Th17	MTERF1	-0.02	0.73	1
HCQ	Th17	MTERF2	-0.00062	0.99	1
HCQ	Th17	MTERF3	-0.0087	0.84	1
HCQ	Th17	MTERF4	0.0014	0.98	1
HCQ	Th17	MTF1	0.011	0.74	1
HCQ	Th17	MTF2	-0.023	0.48	1
HCQ	Th17	MTFMT	-0.019	0.73	1
HCQ	Th17	MTFP1	-0.07	0.21	1
HCQ	Th17	MTFR1	0.013	0.88	1
HCQ	Th17	MTFR1L	-0.0034	0.92	1
HCQ	Th17	MTFR2	-0.055	0.73	1
HCQ	Th17	MTG1	-0.00055	0.99	1
HCQ	Th17	MTG2	0.0092	0.82	1
HCQ	Th17	MTHFD1	-0.082	0.086	1
HCQ	Th17	MTHFD1L	-0.029	0.7	1
HCQ	Th17	MTHFD2	-0.089	0.12	1
HCQ	Th17	MTHFD2L	-0.066	0.55	1
HCQ	Th17	MTHFR	-0.073	0.35	1
HCQ	Th17	MTHFS	-0.12	0.52	1
HCQ	Th17	MTHFSD	-0.065	0.19	1
HCQ	Th17	MTIF2	-0.029	0.54	1
HCQ	Th17	MTIF3	0.0045	0.91	1
HCQ	Th17	MTL5	0.16	0.095	1
HCQ	Th17	MTM1	0.0073	0.84	1
HCQ	Th17	MTMR1	0.021	0.61	1
HCQ	Th17	MTMR10	0.0043	0.95	1
HCQ	Th17	MTMR12	0.027	0.56	1
HCQ	Th17	MTMR14	-0.036	0.28	1
HCQ	Th17	MTMR2	-0.013	0.77	1
HCQ	Th17	MTMR3	0.058	0.32	1
HCQ	Th17	MTMR4	-0.044	0.36	1
HCQ	Th17	MTMR6	-0.018	0.64	1
HCQ	Th17	MTMR7	-0.14	0.28	1
HCQ	Th17	MTMR8	-0.041	0.58	1
HCQ	Th17	MTMR9	0.061	0.23	1
HCQ	Th17	MTMR9LP	-0.2	0.36	1
HCQ	Th17	MTO1	0.051	0.12	1
HCQ	Th17	MTOR	0.024	0.7	1
HCQ	Th17	MTPAP	0.083	0.042	1
HCQ	Th17	MTR	0.044	0.34	1
HCQ	Th17	MTRF1	-0.063	0.22	1
HCQ	Th17	MTRF1L	-0.03	0.6	1
HCQ	Th17	MTRNR2L3	0.05	0.86	1
HCQ	Th17	MTRR	0.036	0.37	1
HCQ	Th17	MTSS1	0.093	0.24	1
HCQ	Th17	MTURN	-0.098	0.41	1
HCQ	Th17	MTUS1	-0.24	0.21	1
HCQ	Th17	MTUS2	0.21	0.51	1
HCQ	Th17	MTX1	-0.026	0.61	1
HCQ	Th17	MTX2	-0.05	0.33	1
HCQ	Th17	MTX3	0.05	0.48	1
HCQ	Th17	MUC1	-0.27	0.082	1
HCQ	Th17	MUC12	-0.16	0.48	1
HCQ	Th17	MUC20	-0.49	0.028	1
HCQ	Th17	MUL1	0.0072	0.86	1
HCQ	Th17	MUM1	-0.005	0.93	1
HCQ	Th17	MUS81	-0.04	0.3	1
HCQ	Th17	MUSTN1	0.029	0.84	1
HCQ	Th17	MUT	0.014	0.73	1
HCQ	Th17	MUTYH	0.026	0.52	1
HCQ	Th17	MVB12A	-0.054	0.35	1
HCQ	Th17	MVB12B	0.031	0.82	1
HCQ	Th17	MVD	-0.0076	0.9	1
HCQ	Th17	MVK	-0.051	0.64	1
HCQ	Th17	MVP	-0.05	0.26	1
HCQ	Th17	MX1	0.15	0.48	1
HCQ	Th17	MX2	0.093	0.44	1
HCQ	Th17	MXD1	0.056	0.46	1
HCQ	Th17	MXD3	-0.1	0.28	1
HCQ	Th17	MXD4	-0.022	0.71	1
HCQ	Th17	MXI1	0.049	0.37	1
HCQ	Th17	MXRA7	0.25	0.21	1
HCQ	Th17	MYADM	0.024	0.84	1
HCQ	Th17	MYB	-0.088	0.7	1
HCQ	Th17	MYBBP1A	-0.044	0.35	1
HCQ	Th17	MYBL1	0.075	0.36	1
HCQ	Th17	MYBL2	-0.4	0.26	1
HCQ	Th17	MYC	0.075	0.19	1
HCQ	Th17	MYCBP2	0.014	0.73	1
HCQ	Th17	MYCBPAP	-0.25	0.038	1
HCQ	Th17	MYD88	-0.0048	0.92	1
HCQ	Th17	MYDGF	-0.0046	0.92	1
HCQ	Th17	MYEF2	-0.13	0.23	1
HCQ	Th17	MYEOV2	-0.044	0.43	1
HCQ	Th17	MYH10	-0.013	0.88	1
HCQ	Th17	MYH11	0.032	0.76	1
HCQ	Th17	MYH3	0.015	0.91	1
HCQ	Th17	MYH7B	0.12	0.55	1
HCQ	Th17	MYH9	-0.011	0.89	1
HCQ	Th17	MYL12A	-0.0086	0.85	1
HCQ	Th17	MYL12B	-0.034	0.44	1
HCQ	Th17	MYL5	-0.063	0.64	1
HCQ	Th17	MYL6	-0.025	0.58	1
HCQ	Th17	MYL6B	-0.2	0.14	1
HCQ	Th17	MYLIP	0.12	0.053	1
HCQ	Th17	MYLK4	0.088	0.75	1
HCQ	Th17	MYNN	0.061	0.12	1
HCQ	Th17	MYO15A	-0.1	0.63	1
HCQ	Th17	MYO15B	0.26	0.21	1
HCQ	Th17	MYO16	0.19	0.47	1
HCQ	Th17	MYO18A	-0.033	0.63	1
HCQ	Th17	MYO19	-0.029	0.63	1
HCQ	Th17	MYO1B	-0.64	0.21	1
HCQ	Th17	MYO1C	0.0024	0.97	1
HCQ	Th17	MYO1D	0.2	0.065	1
HCQ	Th17	MYO1E	-0.29	0.37	1
HCQ	Th17	MYO1F	-0.02	0.66	1
HCQ	Th17	MYO1G	-0.0095	0.82	1
HCQ	Th17	MYO5A	0.031	0.54	1
HCQ	Th17	MYO5B	-0.027	0.92	1
HCQ	Th17	MYO5C	-0.42	0.029	1
HCQ	Th17	MYO6	0.049	0.76	1
HCQ	Th17	MYO7A	-0.39	0.093	1
HCQ	Th17	MYO9A	0.035	0.53	1
HCQ	Th17	MYO9B	-0.049	0.36	1
HCQ	Th17	MYOM1	-0.095	0.64	1
HCQ	Th17	MYOM2	-1	0.0071	0.97
HCQ	Th17	MYOT	0.1	0.48	1
HCQ	Th17	MYRF	0.25	0.3	1
HCQ	Th17	MYSM1	-0.037	0.55	1
HCQ	Th17	MZF1	0.09	0.16	1
HCQ	Th17	MZF1-AS1	0.017	0.85	1
HCQ	Th17	MZT1	-0.082	0.19	1
HCQ	Th17	MZT2A	-0.1	0.22	1
HCQ	Th17	MZT2B	-0.04	0.64	1
HCQ	Th17	N4BP1	0.047	0.47	1
HCQ	Th17	N4BP2	0.0083	0.88	1
HCQ	Th17	N4BP2L1	-0.1	0.0081	0.97
HCQ	Th17	N4BP2L2	0.0022	0.95	1
HCQ	Th17	N4BP2L2-IT2	-0.23	0.14	1
HCQ	Th17	N4BP3	-0.092	0.5	1
HCQ	Th17	N6AMT1	0.12	0.077	1
HCQ	Th17	N6AMT2	0.013	0.85	1
HCQ	Th17	NAA10	0.0096	0.78	1
HCQ	Th17	NAA15	-0.014	0.69	1
HCQ	Th17	NAA16	-0.034	0.44	1
HCQ	Th17	NAA20	-0.034	0.39	1
HCQ	Th17	NAA25	-0.067	0.11	1
HCQ	Th17	NAA30	0.04	0.3	1
HCQ	Th17	NAA35	-0.00083	0.98	1
HCQ	Th17	NAA38	-0.11	0.075	1
HCQ	Th17	NAA40	0.0041	0.94	1
HCQ	Th17	NAA50	0.041	0.27	1
HCQ	Th17	NAA60	-0.04	0.24	1
HCQ	Th17	NAAA	0.061	0.19	1
HCQ	Th17	NAALADL1	-0.037	0.64	1
HCQ	Th17	NAB1	-0.063	0.46	1
HCQ	Th17	NAB2	-0.19	0.2	1
HCQ	Th17	NABP1	-0.022	0.71	1
HCQ	Th17	NABP2	-0.043	0.6	1
HCQ	Th17	NACA	0.0048	0.88	1
HCQ	Th17	NACC1	-0.062	0.6	1
HCQ	Th17	NACC2	0.22	0.06	1
HCQ	Th17	NADK	0.043	0.36	1
HCQ	Th17	NADK2	0.035	0.56	1
HCQ	Th17	NADSYN1	-0.055	0.1	1
HCQ	Th17	NAE1	0.055	0.15	1
HCQ	Th17	NAF1	0.16	0.095	1
HCQ	Th17	NAGA	-0.023	0.6	1
HCQ	Th17	NAGK	-0.043	0.41	1
HCQ	Th17	NAGLU	-0.031	0.58	1
HCQ	Th17	NAGPA	-0.047	0.34	1
HCQ	Th17	NAGPA-AS1	-0.009	0.96	1
HCQ	Th17	NAGS	-0.05	0.69	1
HCQ	Th17	NAIF1	0.078	0.15	1
HCQ	Th17	NAIP	-0.14	0.38	1
HCQ	Th17	NAMPT	-0.07	0.22	1
HCQ	Th17	NANOS1	-0.13	0.27	1
HCQ	Th17	NANP	-0.057	0.57	1
HCQ	Th17	NANS	0.039	0.42	1
HCQ	Th17	NAP1L1	0.017	0.69	1
HCQ	Th17	NAP1L2	-0.065	0.72	1
HCQ	Th17	NAP1L3	0.11	0.51	1
HCQ	Th17	NAP1L4	-0.029	0.32	1
HCQ	Th17	NAP1L5	-0.055	0.62	1
HCQ	Th17	NAPA	-0.018	0.7	1
HCQ	Th17	NAPA-AS1	0.1	0.42	1
HCQ	Th17	NAPB	-0.0084	0.91	1
HCQ	Th17	NAPEPLD	0.0044	0.93	1
HCQ	Th17	NAPG	0.099	0.053	1
HCQ	Th17	NAPRT	-0.15	0.54	1
HCQ	Th17	NAPSA	-0.022	0.89	1
HCQ	Th17	NARF	-0.051	0.11	1
HCQ	Th17	NARFL	-0.018	0.71	1
HCQ	Th17	NARS	0.061	0.047	1
HCQ	Th17	NARS2	-0.0082	0.88	1
HCQ	Th17	NASP	-0.025	0.51	1
HCQ	Th17	NAT1	-0.099	0.14	1
HCQ	Th17	NAT10	-0.023	0.5	1
HCQ	Th17	NAT14	0.016	0.91	1
HCQ	Th17	NAT6	-0.031	0.57	1
HCQ	Th17	NAT9	0.019	0.68	1
HCQ	Th17	NATD1	-0.026	0.85	1
HCQ	Th17	NAV1	0.12	0.38	1
HCQ	Th17	NBAS	-0.039	0.49	1
HCQ	Th17	NBEA	0.24	0.28	1
HCQ	Th17	NBEAL1	0.055	0.57	1
HCQ	Th17	NBEAL2	-0.00032	1	1
HCQ	Th17	NBN	-0.022	0.57	1
HCQ	Th17	NBPF1	0.15	0.21	1
HCQ	Th17	NBPF10	-0.013	0.88	1
HCQ	Th17	NBPF11	-0.057	0.35	1
HCQ	Th17	NBPF12	-0.013	0.83	1
HCQ	Th17	NBPF14	0.047	0.54	1
HCQ	Th17	NBPF15	0.12	0.036	1
HCQ	Th17	NBPF20	0.033	0.76	1
HCQ	Th17	NBPF25P	-0.1	0.54	1
HCQ	Th17	NBPF3	0.076	0.57	1
HCQ	Th17	NBPF8	-0.07	0.39	1
HCQ	Th17	NBPF9	0.15	0.12	1
HCQ	Th17	NBR1	0.002	0.95	1
HCQ	Th17	NBR2	-0.12	0.17	1
HCQ	Th17	NCALD	0.22	0.033	1
HCQ	Th17	NCAPD2	0.0066	0.89	1
HCQ	Th17	NCAPD3	-0.034	0.45	1
HCQ	Th17	NCAPG	-0.044	0.85	1
HCQ	Th17	NCAPG2	0.29	0.11	1
HCQ	Th17	NCAPH	-0.14	0.32	1
HCQ	Th17	NCAPH2	0.02	0.56	1
HCQ	Th17	NCBP1	0.03	0.43	1
HCQ	Th17	NCBP2	0.037	0.21	1
HCQ	Th17	NCBP2-AS2	-0.06	0.16	1
HCQ	Th17	NCDN	-0.072	0.17	1
HCQ	Th17	NCEH1	0.14	0.2	1
HCQ	Th17	NCF1	0.15	0.37	1
HCQ	Th17	NCF1B	-0.056	0.7	1
HCQ	Th17	NCF1C	-0.017	0.93	1
HCQ	Th17	NCF2	-0.042	0.86	1
HCQ	Th17	NCF4	-0.034	0.71	1
HCQ	Th17	NCK1	-0.015	0.68	1
HCQ	Th17	NCK1-AS1	-0.042	0.57	1
HCQ	Th17	NCK2	-0.018	0.72	1
HCQ	Th17	NCKAP1	0.27	0.078	1
HCQ	Th17	NCKAP1L	0.032	0.43	1
HCQ	Th17	NCKAP5L	0.015	0.9	1
HCQ	Th17	NCKIPSD	-0.044	0.43	1
HCQ	Th17	NCL	0.027	0.36	1
HCQ	Th17	NCLN	-0.065	0.25	1
HCQ	Th17	NCOA1	0.025	0.45	1
HCQ	Th17	NCOA2	0.00024	1	1
HCQ	Th17	NCOA3	0.022	0.72	1
HCQ	Th17	NCOA4	0.042	0.3	1
HCQ	Th17	NCOA5	0.059	0.11	1
HCQ	Th17	NCOA6	0.012	0.82	1
HCQ	Th17	NCOA7	0.021	0.57	1
HCQ	Th17	NCOR1	0.017	0.56	1
HCQ	Th17	NCOR2	-0.012	0.83	1
HCQ	Th17	NCR3	0.16	0.25	1
HCQ	Th17	NCR3LG1	0.35	0.23	1
HCQ	Th17	NCSTN	0.016	0.6	1
HCQ	Th17	NDC1	-0.011	0.85	1
HCQ	Th17	NDC80	-0.19	0.047	1
HCQ	Th17	NDE1	0.031	0.39	1
HCQ	Th17	NDEL1	0.031	0.22	1
HCQ	Th17	NDFIP1	0.037	0.35	1
HCQ	Th17	NDFIP2	-0.034	0.82	1
HCQ	Th17	NDNL2	-0.012	0.73	1
HCQ	Th17	NDOR1	-0.077	0.11	1
HCQ	Th17	NDRG1	-0.0036	0.94	1
HCQ	Th17	NDRG2	0.022	0.72	1
HCQ	Th17	NDRG3	0.041	0.25	1
HCQ	Th17	NDST2	0.012	0.75	1
HCQ	Th17	NDUFA1	-0.024	0.62	1
HCQ	Th17	NDUFA10	-0.029	0.28	1
HCQ	Th17	NDUFA11	-0.11	0.072	1
HCQ	Th17	NDUFA12	0.0013	0.99	1
HCQ	Th17	NDUFA13	-0.045	0.39	1
HCQ	Th17	NDUFA2	0.0082	0.86	1
HCQ	Th17	NDUFA3	-0.12	0.059	1
HCQ	Th17	NDUFA4	-0.017	0.69	1
HCQ	Th17	NDUFA5	-0.011	0.81	1
HCQ	Th17	NDUFA6	0.017	0.69	1
HCQ	Th17	NDUFA6-AS1	-0.00068	1	1
HCQ	Th17	NDUFA7	-0.019	0.73	1
HCQ	Th17	NDUFA8	-0.035	0.44	1
HCQ	Th17	NDUFA9	-0.026	0.51	1
HCQ	Th17	NDUFAB1	-0.02	0.65	1
HCQ	Th17	NDUFAF1	-0.025	0.53	1
HCQ	Th17	NDUFAF2	0.067	0.25	1
HCQ	Th17	NDUFAF3	-0.027	0.57	1
HCQ	Th17	NDUFAF4	0.083	0.069	1
HCQ	Th17	NDUFAF4P1	0.044	0.83	1
HCQ	Th17	NDUFAF5	-0.088	0.17	1
HCQ	Th17	NDUFAF6	0.026	0.61	1
HCQ	Th17	NDUFAF7	0.031	0.47	1
HCQ	Th17	NDUFB1	-0.066	0.36	1
HCQ	Th17	NDUFB10	-0.08	0.087	1
HCQ	Th17	NDUFB11	-0.016	0.74	1
HCQ	Th17	NDUFB2	0.0022	0.97	1
HCQ	Th17	NDUFB2-AS1	-0.26	0.082	1
HCQ	Th17	NDUFB3	-0.021	0.67	1
HCQ	Th17	NDUFB4	-0.016	0.67	1
HCQ	Th17	NDUFB5	-0.0093	0.84	1
HCQ	Th17	NDUFB6	-0.037	0.44	1
HCQ	Th17	NDUFB7	-0.035	0.59	1
HCQ	Th17	NDUFB8	-0.033	0.39	1
HCQ	Th17	NDUFB9	-0.031	0.49	1
HCQ	Th17	NDUFC1	-0.037	0.44	1
HCQ	Th17	NDUFC2	0.022	0.71	1
HCQ	Th17	NDUFS1	0.035	0.37	1
HCQ	Th17	NDUFS2	-0.041	0.19	1
HCQ	Th17	NDUFS3	-0.029	0.47	1
HCQ	Th17	NDUFS4	-0.071	0.1	1
HCQ	Th17	NDUFS5	-0.052	0.28	1
HCQ	Th17	NDUFS6	-0.047	0.38	1
HCQ	Th17	NDUFS7	-0.085	0.16	1
HCQ	Th17	NDUFS8	-0.067	0.21	1
HCQ	Th17	NDUFV1	-0.051	0.21	1
HCQ	Th17	NDUFV2	-0.014	0.71	1
HCQ	Th17	NDUFV2-AS1	-0.017	0.83	1
HCQ	Th17	NDUFV3	-0.065	0.25	1
HCQ	Th17	NEAT1	-0.0043	0.97	1
HCQ	Th17	NEB	0.17	0.27	1
HCQ	Th17	NECAB3	-0.1	0.37	1
HCQ	Th17	NECAP1	0.037	0.22	1
HCQ	Th17	NECAP2	-0.034	0.32	1
HCQ	Th17	NEDD1	-0.036	0.5	1
HCQ	Th17	NEDD4	0.091	0.46	1
HCQ	Th17	NEDD4L	0.26	0.1	1
HCQ	Th17	NEDD8	-0.0078	0.89	1
HCQ	Th17	NEDD9	-0.081	0.11	1
HCQ	Th17	NEFH	0.038	0.77	1
HCQ	Th17	NEFL	0.32	0.15	1
HCQ	Th17	NEFM	0.38	0.079	1
HCQ	Th17	NEIL1	0.033	0.78	1
HCQ	Th17	NEIL2	-0.011	0.87	1
HCQ	Th17	NEIL3	0.3	0.24	1
HCQ	Th17	NEK1	-0.038	0.43	1
HCQ	Th17	NEK10	0.064	0.81	1
HCQ	Th17	NEK11	0.022	0.84	1
HCQ	Th17	NEK2	-0.33	0.42	1
HCQ	Th17	NEK3	-0.073	0.31	1
HCQ	Th17	NEK4	-0.015	0.8	1
HCQ	Th17	NEK6	0.13	0.22	1
HCQ	Th17	NEK7	0.041	0.34	1
HCQ	Th17	NEK8	-0.088	0.25	1
HCQ	Th17	NEK9	0.042	0.37	1
HCQ	Th17	NELFA	-0.016	0.69	1
HCQ	Th17	NELFB	0.037	0.47	1
HCQ	Th17	NELFCD	-0.015	0.61	1
HCQ	Th17	NELFE	0.024	0.53	1
HCQ	Th17	NELL2	-0.23	0.18	1
HCQ	Th17	NEMF	0.033	0.37	1
HCQ	Th17	NEMP1	0.043	0.55	1
HCQ	Th17	NEMP2	-0.091	0.2	1
HCQ	Th17	NENF	-0.012	0.83	1
HCQ	Th17	NEO1	0.27	0.027	1
HCQ	Th17	NET1	-0.2	0.16	1
HCQ	Th17	NETO2	-0.16	0.093	1
HCQ	Th17	NEU1	-0.0077	0.88	1
HCQ	Th17	NEU3	-0.0039	0.98	1
HCQ	Th17	NEURL1	-0.01	0.94	1
HCQ	Th17	NEURL2	0.083	0.56	1
HCQ	Th17	NEURL4	-0.06	0.42	1
HCQ	Th17	NEXN	0.054	0.8	1
HCQ	Th17	NF1	-0.17	0.024	1
HCQ	Th17	NF2	-0.036	0.39	1
HCQ	Th17	NFAT5	-0.017	0.82	1
HCQ	Th17	NFATC1	-0.026	0.63	1
HCQ	Th17	NFATC2	0.015	0.81	1
HCQ	Th17	NFATC2IP	0.027	0.39	1
HCQ	Th17	NFATC3	0.029	0.43	1
HCQ	Th17	NFE2L1	-0.0024	0.97	1
HCQ	Th17	NFE2L2	0.02	0.58	1
HCQ	Th17	NFE2L3	-0.19	0.028	1
HCQ	Th17	NFIA	0.064	0.57	1
HCQ	Th17	NFIC	-0.059	0.38	1
HCQ	Th17	NFIL3	0.062	0.64	1
HCQ	Th17	NFKB1	0.012	0.8	1
HCQ	Th17	NFKB2	-0.16	0.15	1
HCQ	Th17	NFKBIA	0.027	0.82	1
HCQ	Th17	NFKBIB	-0.053	0.46	1
HCQ	Th17	NFKBID	-0.078	0.24	1
HCQ	Th17	NFKBIE	-0.13	0.14	1
HCQ	Th17	NFKBIL1	0.064	0.43	1
HCQ	Th17	NFKBIZ	-0.074	0.4	1
HCQ	Th17	NFRKB	0.0079	0.82	1
HCQ	Th17	NFS1	0.01	0.79	1
HCQ	Th17	NFU1	0.00082	0.99	1
HCQ	Th17	NFX1	-0.02	0.6	1
HCQ	Th17	NFXL1	0.0096	0.86	1
HCQ	Th17	NFYA	0.0019	0.97	1
HCQ	Th17	NFYB	0.081	0.12	1
HCQ	Th17	NFYC	-0.054	0.088	1
HCQ	Th17	NFYC-AS1	-0.014	0.9	1
HCQ	Th17	NGDN	0.019	0.57	1
HCQ	Th17	NGFRAP1	-0.12	0.16	1
HCQ	Th17	NGLY1	0.015	0.62	1
HCQ	Th17	NGRN	0.035	0.33	1
HCQ	Th17	NHEJ1	-0.074	0.14	1
HCQ	Th17	NHLRC1	-0.02	0.93	1
HCQ	Th17	NHLRC2	-0.054	0.29	1
HCQ	Th17	NHLRC3	-0.011	0.81	1
HCQ	Th17	NHLRC4	0.26	0.04	1
HCQ	Th17	NHP2	-0.032	0.46	1
HCQ	Th17	NHSL2	0.15	0.024	1
HCQ	Th17	NICN1	-0.05	0.36	1
HCQ	Th17	NID2	-0.1	0.49	1
HCQ	Th17	NIF3L1	-0.018	0.65	1
HCQ	Th17	NIFK	-0.052	0.15	1
HCQ	Th17	NIFK-AS1	0.035	0.59	1
HCQ	Th17	NIN	-0.032	0.53	1
HCQ	Th17	NINJ1	-0.2	0.02	1
HCQ	Th17	NINJ2	-0.39	0.0016	0.93
HCQ	Th17	NINL	-0.2	0.33	1
HCQ	Th17	NIP7	0.027	0.46	1
HCQ	Th17	NIPA1	0.11	0.15	1
HCQ	Th17	NIPA2	-0.0068	0.85	1
HCQ	Th17	NIPAL2	-0.1	0.36	1
HCQ	Th17	NIPAL3	0.011	0.8	1
HCQ	Th17	NIPAL4	0.029	0.92	1
HCQ	Th17	NIPBL	0.014	0.65	1
HCQ	Th17	NIPBL-AS1	0.15	0.16	1
HCQ	Th17	NIPSNAP1	-0.0075	0.82	1
HCQ	Th17	NIPSNAP3A	-0.048	0.44	1
HCQ	Th17	NIPSNAP3B	-0.12	0.5	1
HCQ	Th17	NISCH	-0.016	0.69	1
HCQ	Th17	NIT1	-0.027	0.53	1
HCQ	Th17	NIT2	0.0074	0.86	1
HCQ	Th17	NKAP	-0.02	0.64	1
HCQ	Th17	NKAPP1	-0.013	0.88	1
HCQ	Th17	NKD1	-0.24	0.29	1
HCQ	Th17	NKG7	0.28	0.28	1
HCQ	Th17	NKIRAS1	0.26	0.0024	0.94
HCQ	Th17	NKIRAS2	-0.0014	0.97	1
HCQ	Th17	NKPD1	-0.23	0.25	1
HCQ	Th17	NKRF	-0.0092	0.86	1
HCQ	Th17	NKTR	0.028	0.5	1
HCQ	Th17	NLE1	0.034	0.74	1
HCQ	Th17	NLGN3	-0.066	0.69	1
HCQ	Th17	NLK	0.1	0.24	1
HCQ	Th17	NLN	0.054	0.57	1
HCQ	Th17	NLRC3	0.017	0.68	1
HCQ	Th17	NLRC5	-0.11	0.082	1
HCQ	Th17	NLRP1	0.0075	0.9	1
HCQ	Th17	NLRP2	-0.13	0.52	1
HCQ	Th17	NLRP3	0.0095	0.94	1
HCQ	Th17	NLRP6	0.2	0.25	1
HCQ	Th17	NLRX1	-0.049	0.55	1
HCQ	Th17	NMB	-0.11	0.33	1
HCQ	Th17	NMD3	0.021	0.58	1
HCQ	Th17	NME1	-0.031	0.73	1
HCQ	Th17	NME3	-0.044	0.49	1
HCQ	Th17	NME4	0.2	0.18	1
HCQ	Th17	NME6	-0.0048	0.9	1
HCQ	Th17	NME7	0.12	0.027	1
HCQ	Th17	NME9	-0.054	0.73	1
HCQ	Th17	NMI	-0.036	0.63	1
HCQ	Th17	NMNAT1	-0.14	0.038	1
HCQ	Th17	NMNAT3	-0.2	0.35	1
HCQ	Th17	NMRAL1	-0.026	0.54	1
HCQ	Th17	NMRK1	0.012	0.84	1
HCQ	Th17	NMT1	-0.0068	0.81	1
HCQ	Th17	NMT2	0.13	0.037	1
HCQ	Th17	NMU	0.061	0.69	1
HCQ	Th17	NMUR1	-0.19	0.49	1
HCQ	Th17	NNT	0.035	0.36	1
HCQ	Th17	NNT-AS1	0.022	0.79	1
HCQ	Th17	NOA1	0.03	0.48	1
HCQ	Th17	NOB1	-0.023	0.58	1
HCQ	Th17	NOC2L	-0.037	0.25	1
HCQ	Th17	NOC3L	-0.09	0.059	1
HCQ	Th17	NOC4L	-0.032	0.58	1
HCQ	Th17	NOCT	0.07	0.6	1
HCQ	Th17	NOD1	0.045	0.35	1
HCQ	Th17	NOD2	-0.12	0.28	1
HCQ	Th17	NODAL	-0.5	0.026	1
HCQ	Th17	NOL10	-0.018	0.66	1
HCQ	Th17	NOL11	-0.025	0.51	1
HCQ	Th17	NOL12	-0.017	0.66	1
HCQ	Th17	NOL3	0.0025	0.99	1
HCQ	Th17	NOL4L	0.07	0.23	1
HCQ	Th17	NOL6	-0.04	0.43	1
HCQ	Th17	NOL7	-0.012	0.74	1
HCQ	Th17	NOL8	0.023	0.48	1
HCQ	Th17	NOL9	0.03	0.54	1
HCQ	Th17	NOLC1	0.045	0.2	1
HCQ	Th17	NOM1	0.0075	0.89	1
HCQ	Th17	NOMO1	0.047	0.44	1
HCQ	Th17	NOMO2	0.022	0.82	1
HCQ	Th17	NONO	0.015	0.51	1
HCQ	Th17	NOP10	-0.029	0.57	1
HCQ	Th17	NOP14	0.038	0.39	1
HCQ	Th17	NOP14-AS1	0.0021	0.97	1
HCQ	Th17	NOP16	-0.021	0.63	1
HCQ	Th17	NOP2	0.0039	0.91	1
HCQ	Th17	NOP56	0.0065	0.82	1
HCQ	Th17	NOP58	0.025	0.41	1
HCQ	Th17	NOP9	-0.068	0.5	1
HCQ	Th17	NOS3	0.018	0.85	1
HCQ	Th17	NOSIP	-0.025	0.65	1
HCQ	Th17	NOTCH1	-0.025	0.82	1
HCQ	Th17	NOTCH2	-0.01	0.88	1
HCQ	Th17	NOTCH2NL	-0.029	0.62	1
HCQ	Th17	NOX1	0.047	0.76	1
HCQ	Th17	NOXA1	0.0082	0.94	1
HCQ	Th17	NPAS2	0.023	0.88	1
HCQ	Th17	NPAT	0.041	0.33	1
HCQ	Th17	NPC1	0.015	0.83	1
HCQ	Th17	NPC2	-0.0045	0.95	1
HCQ	Th17	NPDC1	0.019	0.83	1
HCQ	Th17	NPEPL1	0.15	0.33	1
HCQ	Th17	NPEPPS	-0.0098	0.73	1
HCQ	Th17	NPFF	0.031	0.85	1
HCQ	Th17	NPHP1	0.2	0.46	1
HCQ	Th17	NPHP3	0.051	0.67	1
HCQ	Th17	NPHP3-ACAD11	0.18	0.16	1
HCQ	Th17	NPHP4	0.065	0.48	1
HCQ	Th17	NPIPA1	0.21	0.052	1
HCQ	Th17	NPIPA5	0.15	0.68	1
HCQ	Th17	NPIPB11	-0.073	0.67	1
HCQ	Th17	NPIPB15	0.03	0.85	1
HCQ	Th17	NPIPB3	0.026	0.81	1
HCQ	Th17	NPIPB4	-0.13	0.42	1
HCQ	Th17	NPIPB5	-0.012	0.94	1
HCQ	Th17	NPL	-0.072	0.39	1
HCQ	Th17	NPLOC4	-0.0067	0.85	1
HCQ	Th17	NPM1	0.041	0.25	1
HCQ	Th17	NPM2	0.31	0.21	1
HCQ	Th17	NPM3	0.0059	0.98	1
HCQ	Th17	NPR2	0.018	0.9	1
HCQ	Th17	NPRL2	-0.003	0.92	1
HCQ	Th17	NPRL3	0.04	0.46	1
HCQ	Th17	NPTN	-0.003	0.94	1
HCQ	Th17	NPTN-IT1	-0.098	0.42	1
HCQ	Th17	NPTX1	-0.38	0.43	1
HCQ	Th17	NPTXR	0.2	0.33	1
HCQ	Th17	NQO1	-0.26	0.0062	0.97
HCQ	Th17	NQO2	0.017	0.86	1
HCQ	Th17	NR1D1	0.14	0.082	1
HCQ	Th17	NR1D2	0.09	0.085	1
HCQ	Th17	NR1H2	0.0013	0.98	1
HCQ	Th17	NR1H3	-0.028	0.79	1
HCQ	Th17	NR2C1	-0.0013	0.97	1
HCQ	Th17	NR2C2	0.0039	0.95	1
HCQ	Th17	NR2C2AP	0.023	0.6	1
HCQ	Th17	NR2F6	0.32	0.085	1
HCQ	Th17	NR3C1	-0.061	0.23	1
HCQ	Th17	NR3C2	0.19	0.017	1
HCQ	Th17	NR4A2	-0.14	0.54	1
HCQ	Th17	NRAS	-0.07	0.2	1
HCQ	Th17	NRAV	-0.09	0.63	1
HCQ	Th17	NRBF2	-0.0063	0.88	1
HCQ	Th17	NRBP1	-0.029	0.3	1
HCQ	Th17	NRBP2	0.031	0.63	1
HCQ	Th17	NRD1	-0.0087	0.74	1
HCQ	Th17	NRDE2	-0.068	0.27	1
HCQ	Th17	NRF1	0.036	0.4	1
HCQ	Th17	NRIP1	0.21	0.037	1
HCQ	Th17	NRIP2	0.15	0.099	1
HCQ	Th17	NRIP3	0.36	0.26	1
HCQ	Th17	NRIR	0.17	0.51	1
HCQ	Th17	NRL	-0.068	0.51	1
HCQ	Th17	NRM	0.029	0.7	1
HCQ	Th17	NRN1L	0.081	0.54	1
HCQ	Th17	NRROS	-0.16	0.079	1
HCQ	Th17	NRSN2	-0.37	0.1	1
HCQ	Th17	NSA2	0.047	0.32	1
HCQ	Th17	NSD1	-0.0079	0.87	1
HCQ	Th17	NSDHL	-0.052	0.35	1
HCQ	Th17	NSF	0.018	0.68	1
HCQ	Th17	NSFL1C	-0.022	0.55	1
HCQ	Th17	NSG1	0.041	0.61	1
HCQ	Th17	NSL1	-0.021	0.51	1
HCQ	Th17	NSMAF	-0.0039	0.91	1
HCQ	Th17	NSMCE1	0.015	0.73	1
HCQ	Th17	NSMCE2	-0.058	0.12	1
HCQ	Th17	NSMCE4A	-0.026	0.32	1
HCQ	Th17	NSMF	0.11	0.11	1
HCQ	Th17	NSRP1	0.029	0.55	1
HCQ	Th17	NSUN2	0.0048	0.9	1
HCQ	Th17	NSUN3	0.035	0.49	1
HCQ	Th17	NSUN4	0.024	0.63	1
HCQ	Th17	NSUN5	-0.037	0.42	1
HCQ	Th17	NSUN5P1	-0.05	0.4	1
HCQ	Th17	NSUN5P2	0.074	0.49	1
HCQ	Th17	NSUN6	0.0069	0.9	1
HCQ	Th17	NT5C	-0.1	0.092	1
HCQ	Th17	NT5C2	-0.032	0.35	1
HCQ	Th17	NT5C3A	-0.02	0.68	1
HCQ	Th17	NT5C3B	0.017	0.87	1
HCQ	Th17	NT5DC1	0.027	0.45	1
HCQ	Th17	NT5DC3	0.095	0.22	1
HCQ	Th17	NT5E	0.45	0.068	1
HCQ	Th17	NT5M	-0.2	0.19	1
HCQ	Th17	NTAN1	-0.078	0.13	1
HCQ	Th17	NTHL1	-0.1	0.21	1
HCQ	Th17	NTMT1	-0.01	0.85	1
HCQ	Th17	NTN4	0.2	0.19	1
HCQ	Th17	NTNG2	-0.35	0.096	1
HCQ	Th17	NTPCR	0.037	0.69	1
HCQ	Th17	NTRK2	-0.33	0.087	1
HCQ	Th17	NUAK2	-0.069	0.31	1
HCQ	Th17	NUB1	-0.0013	0.97	1
HCQ	Th17	NUBP1	-0.096	0.06	1
HCQ	Th17	NUBP2	-0.083	0.13	1
HCQ	Th17	NUBPL	-0.06	0.29	1
HCQ	Th17	NUCB1	-0.0029	0.95	1
HCQ	Th17	NUCB2	0.1	0.1	1
HCQ	Th17	NUCKS1	0.014	0.79	1
HCQ	Th17	NUDC	-0.0011	0.98	1
HCQ	Th17	NUDCD1	0.009	0.85	1
HCQ	Th17	NUDCD2	0.02	0.64	1
HCQ	Th17	NUDCD3	-0.035	0.31	1
HCQ	Th17	NUDT1	-0.052	0.43	1
HCQ	Th17	NUDT11	0.33	0.28	1
HCQ	Th17	NUDT12	0.13	0.51	1
HCQ	Th17	NUDT13	-0.015	0.9	1
HCQ	Th17	NUDT14	-0.11	0.18	1
HCQ	Th17	NUDT15	-0.0056	0.91	1
HCQ	Th17	NUDT16	-0.0047	0.95	1
HCQ	Th17	NUDT16L1	-0.034	0.43	1
HCQ	Th17	NUDT16P1	-0.26	0.26	1
HCQ	Th17	NUDT17	0.11	0.32	1
HCQ	Th17	NUDT18	-0.043	0.5	1
HCQ	Th17	NUDT19	0.11	0.072	1
HCQ	Th17	NUDT2	-0.059	0.44	1
HCQ	Th17	NUDT21	-0.015	0.67	1
HCQ	Th17	NUDT22	-0.087	0.098	1
HCQ	Th17	NUDT4	0.052	0.25	1
HCQ	Th17	NUDT5	0.0044	0.89	1
HCQ	Th17	NUDT7	-0.049	0.51	1
HCQ	Th17	NUDT8	-0.22	0.1	1
HCQ	Th17	NUDT9	0.033	0.46	1
HCQ	Th17	NUF2	-0.14	0.31	1
HCQ	Th17	NUFIP1	0.098	0.15	1
HCQ	Th17	NUFIP2	0.063	0.23	1
HCQ	Th17	NUGGC	-0.16	0.35	1
HCQ	Th17	NUMA1	-0.024	0.76	1
HCQ	Th17	NUMB	0.013	0.64	1
HCQ	Th17	NUMBL	-0.056	0.57	1
HCQ	Th17	NUP107	0.02	0.58	1
HCQ	Th17	NUP133	0.032	0.41	1
HCQ	Th17	NUP153	0.03	0.56	1
HCQ	Th17	NUP155	0.038	0.49	1
HCQ	Th17	NUP160	0.033	0.37	1
HCQ	Th17	NUP188	-0.024	0.63	1
HCQ	Th17	NUP205	0.038	0.51	1
HCQ	Th17	NUP210	0.015	0.8	1
HCQ	Th17	NUP210L	0.072	0.69	1
HCQ	Th17	NUP214	-0.028	0.61	1
HCQ	Th17	NUP35	0.08	0.16	1
HCQ	Th17	NUP37	0.021	0.68	1
HCQ	Th17	NUP43	-0.018	0.77	1
HCQ	Th17	NUP50	0.017	0.67	1
HCQ	Th17	NUP50-AS1	0.012	0.9	1
HCQ	Th17	NUP54	-0.011	0.76	1
HCQ	Th17	NUP62	-0.047	0.31	1
HCQ	Th17	NUP62CL	0.0072	0.96	1
HCQ	Th17	NUP85	-0.018	0.55	1
HCQ	Th17	NUP88	-0.0035	0.91	1
HCQ	Th17	NUP93	-0.084	0.025	1
HCQ	Th17	NUP98	-0.0072	0.87	1
HCQ	Th17	NUPL1	-0.0093	0.84	1
HCQ	Th17	NUPL2	-0.0028	0.95	1
HCQ	Th17	NUS1	0.044	0.44	1
HCQ	Th17	NUSAP1	-0.26	0.063	1
HCQ	Th17	NUTF2	-0.015	0.75	1
HCQ	Th17	NUTM2A-AS1	-0.027	0.72	1
HCQ	Th17	NUTM2B-AS1	0.1	0.29	1
HCQ	Th17	NVL	-0.021	0.57	1
HCQ	Th17	NXF1	0.042	0.22	1
HCQ	Th17	NXN	0.16	0.19	1
HCQ	Th17	NXPE3	0.075	0.28	1
HCQ	Th17	NXT1	-0.0022	0.96	1
HCQ	Th17	NXT2	-0.015	0.79	1
HCQ	Th17	OAF	-0.28	0.25	1
HCQ	Th17	OARD1	0.046	0.23	1
HCQ	Th17	OAS1	0.22	0.26	1
HCQ	Th17	OAS2	0.099	0.36	1
HCQ	Th17	OAS3	0.15	0.34	1
HCQ	Th17	OASL	0.054	0.77	1
HCQ	Th17	OAT	0.026	0.43	1
HCQ	Th17	OAZ1	-0.04	0.33	1
HCQ	Th17	OAZ2	0.026	0.45	1
HCQ	Th17	OAZ3	0.012	0.9	1
HCQ	Th17	OBFC1	0.0047	0.87	1
HCQ	Th17	OBSCN	-0.071	0.47	1
HCQ	Th17	OCEL1	0.021	0.76	1
HCQ	Th17	OCIAD1	0.026	0.45	1
HCQ	Th17	OCIAD2	-0.0036	0.94	1
HCQ	Th17	OCLM	0.12	0.43	1
HCQ	Th17	OCM	-0.064	0.62	1
HCQ	Th17	OCRL	0.066	0.8	1
HCQ	Th17	ODC1	0.0062	0.91	1
HCQ	Th17	ODF2	-0.019	0.6	1
HCQ	Th17	ODF2L	0.12	0.028	1
HCQ	Th17	ODF3B	-0.077	0.66	1
HCQ	Th17	OFD1	0.12	0.0044	0.97
HCQ	Th17	OGDH	-0.019	0.73	1
HCQ	Th17	OGFOD1	0.013	0.71	1
HCQ	Th17	OGFOD2	-0.0018	0.97	1
HCQ	Th17	OGFOD3	-0.096	0.062	1
HCQ	Th17	OGFR	-0.05	0.35	1
HCQ	Th17	OGFRL1	0.099	0.15	1
HCQ	Th17	OGG1	0.0084	0.82	1
HCQ	Th17	OGN	-0.29	0.23	1
HCQ	Th17	OGT	0.012	0.81	1
HCQ	Th17	OIP5	-0.13	0.3	1
HCQ	Th17	OIP5-AS1	0.022	0.61	1
HCQ	Th17	OLA1	-0.031	0.5	1
HCQ	Th17	OLAH	0.14	0.79	1
HCQ	Th17	OLFM2	-0.035	0.72	1
HCQ	Th17	OLMALINC	0.18	0.38	1
HCQ	Th17	OMA1	0.076	0.088	1
HCQ	Th17	OPA1	0.021	0.65	1
HCQ	Th17	OPA3	-0.043	0.35	1
HCQ	Th17	OPN3	0.069	0.42	1
HCQ	Th17	OPRL1	0.0068	0.96	1
HCQ	Th17	OPTN	-0.049	0.35	1
HCQ	Th17	OR13A1	0.19	0.6	1
HCQ	Th17	OR52N4	0.076	0.69	1
HCQ	Th17	ORAI1	-0.087	0.068	1
HCQ	Th17	ORAI2	0.014	0.79	1
HCQ	Th17	ORAI3	-0.036	0.58	1
HCQ	Th17	ORAOV1	-0.015	0.77	1
HCQ	Th17	ORC1	-0.18	0.47	1
HCQ	Th17	ORC2	0.0073	0.9	1
HCQ	Th17	ORC3	0.01	0.79	1
HCQ	Th17	ORC4	-0.023	0.54	1
HCQ	Th17	ORC5	0.029	0.55	1
HCQ	Th17	ORC6	0.15	0.29	1
HCQ	Th17	ORMDL1	-0.018	0.64	1
HCQ	Th17	ORMDL2	-0.058	0.19	1
HCQ	Th17	ORMDL3	0.072	0.63	1
HCQ	Th17	OS9	0.039	0.18	1
HCQ	Th17	OSBP	0.0086	0.79	1
HCQ	Th17	OSBP2	-0.13	0.3	1
HCQ	Th17	OSBPL11	0.029	0.52	1
HCQ	Th17	OSBPL1A	-0.1	0.32	1
HCQ	Th17	OSBPL2	-0.049	0.1	1
HCQ	Th17	OSBPL3	0.081	0.058	1
HCQ	Th17	OSBPL5	-0.039	0.86	1
HCQ	Th17	OSBPL6	0.55	0.15	1
HCQ	Th17	OSBPL7	-0.031	0.49	1
HCQ	Th17	OSBPL8	-0.027	0.48	1
HCQ	Th17	OSBPL9	0.057	0.19	1
HCQ	Th17	OSER1	0.065	0.092	1
HCQ	Th17	OSER1-AS1	0.0016	0.98	1
HCQ	Th17	OSGEP	0.017	0.61	1
HCQ	Th17	OSGEPL1	0.067	0.17	1
HCQ	Th17	OSGIN2	0.033	0.56	1
HCQ	Th17	OSM	0.062	0.58	1
HCQ	Th17	OST4	-0.026	0.67	1
HCQ	Th17	OSTC	0.028	0.51	1
HCQ	Th17	OSTF1	0.014	0.78	1
HCQ	Th17	OSTM1	0.02	0.55	1
HCQ	Th17	OTOF	0.16	0.63	1
HCQ	Th17	OTUB1	-0.044	0.25	1
HCQ	Th17	OTUB2	0.13	0.44	1
HCQ	Th17	OTUD1	-0.042	0.45	1
HCQ	Th17	OTUD3	0.077	0.48	1
HCQ	Th17	OTUD4	0.022	0.61	1
HCQ	Th17	OTUD5	-0.03	0.29	1
HCQ	Th17	OTUD6B	0.03	0.58	1
HCQ	Th17	OTUD6B-AS1	0.063	0.17	1
HCQ	Th17	OTUD7A	-0.24	0.22	1
HCQ	Th17	OTUD7B	0.096	0.49	1
HCQ	Th17	OTULIN	0.036	0.42	1
HCQ	Th17	OVCA2	0.034	0.84	1
HCQ	Th17	OVGP1	0.076	0.61	1
HCQ	Th17	OXA1L	-0.0019	0.95	1
HCQ	Th17	OXCT1	0.019	0.63	1
HCQ	Th17	OXCT1-AS1	-0.12	0.54	1
HCQ	Th17	OXLD1	-0.019	0.72	1
HCQ	Th17	OXNAD1	0.031	0.63	1
HCQ	Th17	OXR1	0.0025	0.95	1
HCQ	Th17	OXSM	0.039	0.49	1
HCQ	Th17	OXSR1	-0.035	0.43	1
HCQ	Th17	OXT	-0.28	0.11	1
HCQ	Th17	P2RX4	-0.017	0.68	1
HCQ	Th17	P2RX5	-0.061	0.56	1
HCQ	Th17	P2RX5-TAX1BP3	-0.088	0.55	1
HCQ	Th17	P2RX7	0.076	0.41	1
HCQ	Th17	P2RY10	-0.14	0.0052	0.97
HCQ	Th17	P2RY11	0.18	0.16	1
HCQ	Th17	P2RY14	-0.29	0.11	1
HCQ	Th17	P3H1	-0.042	0.25	1
HCQ	Th17	P3H4	0.15	0.1	1
HCQ	Th17	P4HA1	0.052	0.22	1
HCQ	Th17	P4HB	0.032	0.4	1
HCQ	Th17	P4HTM	-0.057	0.16	1
HCQ	Th17	PA2G4	0.0078	0.78	1
HCQ	Th17	PA2G4P4	0.15	0.34	1
HCQ	Th17	PAAF1	-0.033	0.57	1
HCQ	Th17	PABPC1	0.056	0.16	1
HCQ	Th17	PABPC1L	0.021	0.81	1
HCQ	Th17	PABPC4	0.096	0.055	1
HCQ	Th17	PACRGL	0.081	0.29	1
HCQ	Th17	PACS1	0.019	0.59	1
HCQ	Th17	PACS2	-0.035	0.47	1
HCQ	Th17	PACSIN2	0.065	0.18	1
HCQ	Th17	PAF1	-0.015	0.64	1
HCQ	Th17	PAFAH1B1	-0.011	0.79	1
HCQ	Th17	PAFAH1B2	0.05	0.19	1
HCQ	Th17	PAFAH1B3	-0.13	0.089	1
HCQ	Th17	PAFAH2	0.071	0.2	1
HCQ	Th17	PAG1	0.039	0.28	1
HCQ	Th17	PAGR1	0.002	0.96	1
HCQ	Th17	PAICS	-0.024	0.62	1
HCQ	Th17	PAIP1	0.02	0.57	1
HCQ	Th17	PAIP2	0.054	0.16	1
HCQ	Th17	PAIP2B	0.17	0.12	1
HCQ	Th17	PAK1	-0.13	0.16	1
HCQ	Th17	PAK1IP1	0.067	0.18	1
HCQ	Th17	PAK2	0.027	0.42	1
HCQ	Th17	PAK3	0.22	0.071	1
HCQ	Th17	PAK4	0.01	0.92	1
HCQ	Th17	PALB2	0.086	0.14	1
HCQ	Th17	PALLD	0.083	0.7	1
HCQ	Th17	PAM	-0.13	0.075	1
HCQ	Th17	PAN2	0.089	0.12	1
HCQ	Th17	PAN3	0.063	0.15	1
HCQ	Th17	PAN3-AS1	0.16	0.4	1
HCQ	Th17	PANK1	-0.0018	0.99	1
HCQ	Th17	PANK2	0.023	0.45	1
HCQ	Th17	PANK3	-0.041	0.55	1
HCQ	Th17	PANK4	-0.039	0.4	1
HCQ	Th17	PANX1	-0.088	0.23	1
HCQ	Th17	PAOX	-0.023	0.81	1
HCQ	Th17	PAPD4	0.0064	0.85	1
HCQ	Th17	PAPD5	0.076	0.14	1
HCQ	Th17	PAPD7	-0.042	0.42	1
HCQ	Th17	PAPLN	-0.041	0.78	1
HCQ	Th17	PAPOLA	0.074	0.022	1
HCQ	Th17	PAPOLG	0.018	0.67	1
HCQ	Th17	PAPSS1	-0.065	0.17	1
HCQ	Th17	PAPSS2	0.16	0.36	1
HCQ	Th17	PAQR3	0.05	0.4	1
HCQ	Th17	PAQR4	-0.29	0.05	1
HCQ	Th17	PAQR6	-0.32	0.14	1
HCQ	Th17	PAQR8	0.26	8.30E-05	0.8
HCQ	Th17	PARD3B	0.71	0.057	1
HCQ	Th17	PARD6A	-0.00014	1	1
HCQ	Th17	PARD6B	-0.0047	0.95	1
HCQ	Th17	PARG	0.019	0.68	1
HCQ	Th17	PARGP1	0.057	0.46	1
HCQ	Th17	PARK2	0.37	0.034	1
HCQ	Th17	PARK7	-0.048	0.31	1
HCQ	Th17	PARL	-0.029	0.35	1
HCQ	Th17	PARN	-0.037	0.16	1
HCQ	Th17	PARP1	-0.034	0.39	1
HCQ	Th17	PARP10	0.00057	0.99	1
HCQ	Th17	PARP11	-0.0084	0.88	1
HCQ	Th17	PARP12	-0.02	0.79	1
HCQ	Th17	PARP14	0.14	0.087	1
HCQ	Th17	PARP15	0.043	0.38	1
HCQ	Th17	PARP16	0.036	0.33	1
HCQ	Th17	PARP2	0.077	0.11	1
HCQ	Th17	PARP3	-0.035	0.57	1
HCQ	Th17	PARP4	-0.01	0.83	1
HCQ	Th17	PARP6	0.0092	0.79	1
HCQ	Th17	PARP8	0.12	0.024	1
HCQ	Th17	PARP9	0.043	0.72	1
HCQ	Th17	PARPBP	-0.04	0.73	1
HCQ	Th17	PARS2	-0.046	0.52	1
HCQ	Th17	PARTICL	-0.024	0.86	1
HCQ	Th17	PARVA	0.2	0.35	1
HCQ	Th17	PARVB	-0.086	0.55	1
HCQ	Th17	PARVG	-0.0073	0.87	1
HCQ	Th17	PASK	-0.29	0.021	1
HCQ	Th17	PATL1	0.033	0.57	1
HCQ	Th17	PATL2	-0.22	0.0066	0.97
HCQ	Th17	PATZ1	-0.017	0.7	1
HCQ	Th17	PAWR	0.36	0.14	1
HCQ	Th17	PAX6	0.27	0.037	1
HCQ	Th17	PAX8	-0.051	0.89	1
HCQ	Th17	PAX8-AS1	0.27	0.33	1
HCQ	Th17	PAXBP1	0.031	0.39	1
HCQ	Th17	PAXBP1-AS1	-0.059	0.67	1
HCQ	Th17	PAXIP1	0.034	0.68	1
HCQ	Th17	PAXIP1-AS1	0.039	0.5	1
HCQ	Th17	PAXIP1-AS2	0.03	0.69	1
HCQ	Th17	PBDC1	0.012	0.74	1
HCQ	Th17	PBLD	-0.14	0.14	1
HCQ	Th17	PBRM1	0.014	0.62	1
HCQ	Th17	PBX2	0.042	0.67	1
HCQ	Th17	PBX3	-0.079	0.21	1
HCQ	Th17	PBX4	-0.047	0.51	1
HCQ	Th17	PBXIP1	0.0037	0.93	1
HCQ	Th17	PC	0.12	0.24	1
HCQ	Th17	PCAT19	-0.18	0.6	1
HCQ	Th17	PCBD1	-0.01	0.89	1
HCQ	Th17	PCBD2	-0.013	0.79	1
HCQ	Th17	PCBP1	0.023	0.59	1
HCQ	Th17	PCBP1-AS1	0.043	0.46	1
HCQ	Th17	PCBP2	0.028	0.55	1
HCQ	Th17	PCBP3	-0.18	0.37	1
HCQ	Th17	PCBP4	-0.081	0.15	1
HCQ	Th17	PCCA	-0.1	0.18	1
HCQ	Th17	PCCB	-0.059	0.23	1
HCQ	Th17	PCDH12	-0.24	0.13	1
HCQ	Th17	PCED1A	0.051	0.39	1
HCQ	Th17	PCED1B	-0.094	0.12	1
HCQ	Th17	PCED1B-AS1	0.048	0.29	1
HCQ	Th17	PCF11	-0.013	0.75	1
HCQ	Th17	PCGF1	0.055	0.23	1
HCQ	Th17	PCGF3	0.081	0.22	1
HCQ	Th17	PCGF5	0.062	0.24	1
HCQ	Th17	PCGF6	0.027	0.66	1
HCQ	Th17	PCID2	-0.069	0.19	1
HCQ	Th17	PCIF1	-0.021	0.51	1
HCQ	Th17	PCK2	-0.1	0.084	1
HCQ	Th17	PCM1	-0.031	0.43	1
HCQ	Th17	PCMT1	-0.057	0.15	1
HCQ	Th17	PCMTD1	0.032	0.43	1
HCQ	Th17	PCMTD2	-0.024	0.52	1
HCQ	Th17	PCNA	-0.023	0.6	1
HCQ	Th17	PCNP	0.044	0.29	1
HCQ	Th17	PCNT	-0.026	0.63	1
HCQ	Th17	PCNX	0.097	0.12	1
HCQ	Th17	PCNXL2	0.064	0.39	1
HCQ	Th17	PCNXL3	0.031	0.67	1
HCQ	Th17	PCNXL4	0.018	0.67	1
HCQ	Th17	PCOLCE	0.27	0.014	1
HCQ	Th17	PCSK1N	0.046	0.78	1
HCQ	Th17	PCSK5	0.11	0.46	1
HCQ	Th17	PCSK7	-0.024	0.5	1
HCQ	Th17	PCTP	0.024	0.87	1
HCQ	Th17	PCYOX1	0.11	0.063	1
HCQ	Th17	PCYOX1L	0.013	0.83	1
HCQ	Th17	PCYT1A	-0.044	0.28	1
HCQ	Th17	PCYT2	-0.015	0.71	1
HCQ	Th17	PDAP1	-0.029	0.58	1
HCQ	Th17	PDCD1	-0.3	0.088	1
HCQ	Th17	PDCD10	0.027	0.52	1
HCQ	Th17	PDCD11	-0.039	0.38	1
HCQ	Th17	PDCD1LG2	-0.27	0.15	1
HCQ	Th17	PDCD2	-0.0087	0.76	1
HCQ	Th17	PDCD2L	-0.14	0.022	1
HCQ	Th17	PDCD4	0.099	0.036	1
HCQ	Th17	PDCD4-AS1	0.067	0.41	1
HCQ	Th17	PDCD5	0.033	0.43	1
HCQ	Th17	PDCD6	-0.029	0.42	1
HCQ	Th17	PDCD6IP	-0.0056	0.9	1
HCQ	Th17	PDCD6IPP2	0.3	0.35	1
HCQ	Th17	PDCD7	0.0046	0.91	1
HCQ	Th17	PDCL	-0.063	0.14	1
HCQ	Th17	PDCL3	-0.0085	0.86	1
HCQ	Th17	PDCL3P4	0.35	0.05	1
HCQ	Th17	PDDC1	-0.0089	0.88	1
HCQ	Th17	PDE12	-0.028	0.46	1
HCQ	Th17	PDE1B	-0.051	0.75	1
HCQ	Th17	PDE2A	-0.077	0.46	1
HCQ	Th17	PDE3B	0.023	0.74	1
HCQ	Th17	PDE4A	0.091	0.4	1
HCQ	Th17	PDE4B	-0.05	0.43	1
HCQ	Th17	PDE4D	0.13	0.12	1
HCQ	Th17	PDE4DIP	-0.14	0.069	1
HCQ	Th17	PDE5A	0.43	0.01	1
HCQ	Th17	PDE6B	-0.067	0.24	1
HCQ	Th17	PDE6C	0.0054	0.97	1
HCQ	Th17	PDE6D	-0.0015	0.97	1
HCQ	Th17	PDE7A	0.087	0.054	1
HCQ	Th17	PDE7B	-1.2	0.0044	0.97
HCQ	Th17	PDE8A	0.095	0.22	1
HCQ	Th17	PDE9A	-0.29	0.094	1
HCQ	Th17	PDF	-0.031	0.77	1
HCQ	Th17	PDGFB	0.071	0.67	1
HCQ	Th17	PDHA1	0.0053	0.87	1
HCQ	Th17	PDHB	-0.0086	0.81	1
HCQ	Th17	PDHX	-0.0032	0.93	1
HCQ	Th17	PDIA3	-0.00065	0.99	1
HCQ	Th17	PDIA3P1	-0.14	0.29	1
HCQ	Th17	PDIA4	0.00018	1	1
HCQ	Th17	PDIA5	0.051	0.57	1
HCQ	Th17	PDIA6	0.0012	0.98	1
HCQ	Th17	PDIK1L	0.085	0.16	1
HCQ	Th17	PDK1	-0.058	0.28	1
HCQ	Th17	PDK2	-0.12	0.0071	0.97
HCQ	Th17	PDK3	0.063	0.24	1
HCQ	Th17	PDLIM1	-0.3	0.27	1
HCQ	Th17	PDLIM2	-0.029	0.57	1
HCQ	Th17	PDLIM5	0.014	0.7	1
HCQ	Th17	PDLIM7	0.029	0.8	1
HCQ	Th17	PDP1	0.0042	0.92	1
HCQ	Th17	PDP2	0.13	0.13	1
HCQ	Th17	PDPK1	0.021	0.55	1
HCQ	Th17	PDPR	0.099	0.38	1
HCQ	Th17	PDRG1	-0.012	0.8	1
HCQ	Th17	PDS5A	0.016	0.74	1
HCQ	Th17	PDS5B	0.013	0.78	1
HCQ	Th17	PDSS1	-0.071	0.39	1
HCQ	Th17	PDSS2	-0.033	0.53	1
HCQ	Th17	PDXDC1	0.03	0.68	1
HCQ	Th17	PDXDC2P	0.1	0.26	1
HCQ	Th17	PDXK	0.011	0.92	1
HCQ	Th17	PDXP	-0.12	0.059	1
HCQ	Th17	PDZD11	-0.05	0.41	1
HCQ	Th17	PDZD2	0.22	0.17	1
HCQ	Th17	PDZD4	0.35	0.025	1
HCQ	Th17	PDZD7	-0.056	0.78	1
HCQ	Th17	PDZD8	0.056	0.51	1
HCQ	Th17	PEA15	0.098	0.059	1
HCQ	Th17	PEAK1	0.15	0.27	1
HCQ	Th17	PEBP1	0.0052	0.87	1
HCQ	Th17	PECAM1	-0.35	0.19	1
HCQ	Th17	PECR	-0.015	0.72	1
HCQ	Th17	PEF1	-0.011	0.78	1
HCQ	Th17	PELI1	-0.26	0.0011	0.93
HCQ	Th17	PELI2	0.25	0.038	1
HCQ	Th17	PELI3	0.051	0.52	1
HCQ	Th17	PELO	0.053	0.28	1
HCQ	Th17	PELP1	0.021	0.69	1
HCQ	Th17	PEMT	-0.17	0.0074	0.97
HCQ	Th17	PEPD	0.0074	0.89	1
HCQ	Th17	PER1	0.15	0.25	1
HCQ	Th17	PER2	-0.058	0.42	1
HCQ	Th17	PER3	0.092	0.34	1
HCQ	Th17	PERP	0.017	0.8	1
HCQ	Th17	PES1	0.0033	0.93	1
HCQ	Th17	PET100	-0.082	0.18	1
HCQ	Th17	PET117	0.048	0.74	1
HCQ	Th17	PEX1	0.044	0.36	1
HCQ	Th17	PEX10	-0.00016	1	1
HCQ	Th17	PEX11A	0.048	0.73	1
HCQ	Th17	PEX11B	-0.0025	0.94	1
HCQ	Th17	PEX11G	-0.12	0.39	1
HCQ	Th17	PEX12	0.14	0.19	1
HCQ	Th17	PEX13	0.036	0.3	1
HCQ	Th17	PEX14	-0.039	0.51	1
HCQ	Th17	PEX16	-0.062	0.16	1
HCQ	Th17	PEX19	-0.023	0.5	1
HCQ	Th17	PEX2	-0.025	0.56	1
HCQ	Th17	PEX26	-0.031	0.63	1
HCQ	Th17	PEX3	0.022	0.58	1
HCQ	Th17	PEX5	0.0022	0.97	1
HCQ	Th17	PEX6	0.18	0.37	1
HCQ	Th17	PEX7	0.072	0.38	1
HCQ	Th17	PFAS	-0.096	0.12	1
HCQ	Th17	PFDN1	-0.016	0.72	1
HCQ	Th17	PFDN2	-0.049	0.33	1
HCQ	Th17	PFDN4	-0.0064	0.92	1
HCQ	Th17	PFDN5	0.016	0.69	1
HCQ	Th17	PFDN6	0.047	0.63	1
HCQ	Th17	PFKFB2	0.39	0.054	1
HCQ	Th17	PFKFB3	0.13	0.029	1
HCQ	Th17	PFKFB4	0.11	0.35	1
HCQ	Th17	PFKL	-0.082	0.13	1
HCQ	Th17	PFKM	0.011	0.85	1
HCQ	Th17	PFKP	-0.13	0.014	1
HCQ	Th17	PFN1	-0.053	0.38	1
HCQ	Th17	PFN1P2	-0.14	0.38	1
HCQ	Th17	PFN2	0.18	0.22	1
HCQ	Th17	PGAM1	-0.0058	0.85	1
HCQ	Th17	PGAM2	0.17	0.16	1
HCQ	Th17	PGAM5	-0.034	0.48	1
HCQ	Th17	PGAP1	0.1	0.41	1
HCQ	Th17	PGAP2	0.059	0.24	1
HCQ	Th17	PGAP3	-0.021	0.62	1
HCQ	Th17	PGBD1	-0.025	0.87	1
HCQ	Th17	PGBD2	0.054	0.29	1
HCQ	Th17	PGBD4	0.11	0.3	1
HCQ	Th17	PGD	-0.02	0.66	1
HCQ	Th17	PGGT1B	-0.047	0.49	1
HCQ	Th17	PGK1	0.015	0.63	1
HCQ	Th17	PGLS	-0.043	0.49	1
HCQ	Th17	PGM1	-0.051	0.2	1
HCQ	Th17	PGM2	0.027	0.5	1
HCQ	Th17	PGM2L1	-0.13	0.076	1
HCQ	Th17	PGM3	0.028	0.61	1
HCQ	Th17	PGM5P2	-0.06	0.68	1
HCQ	Th17	PGP	-0.074	0.16	1
HCQ	Th17	PGPEP1	0.03	0.69	1
HCQ	Th17	PGRMC1	0.0046	0.92	1
HCQ	Th17	PGRMC2	0.08	0.053	1
HCQ	Th17	PGS1	0.0026	0.93	1
HCQ	Th17	PHACTR2	0.045	0.23	1
HCQ	Th17	PHACTR4	0.0022	0.96	1
HCQ	Th17	PHAX	0.0037	0.91	1
HCQ	Th17	PHB	-0.018	0.63	1
HCQ	Th17	PHB2	-0.024	0.47	1
HCQ	Th17	PHC1	0.045	0.37	1
HCQ	Th17	PHC2	-0.042	0.2	1
HCQ	Th17	PHC3	0.034	0.38	1
HCQ	Th17	PHEX	-0.56	0.04	1
HCQ	Th17	PHF1	0.045	0.31	1
HCQ	Th17	PHF10	0.017	0.66	1
HCQ	Th17	PHF11	0.035	0.54	1
HCQ	Th17	PHF12	0.033	0.49	1
HCQ	Th17	PHF13	0.018	0.83	1
HCQ	Th17	PHF14	-0.055	0.23	1
HCQ	Th17	PHF19	-0.091	0.13	1
HCQ	Th17	PHF2	0.011	0.87	1
HCQ	Th17	PHF20	0.012	0.74	1
HCQ	Th17	PHF20L1	0.031	0.37	1
HCQ	Th17	PHF21A	0.0039	0.93	1
HCQ	Th17	PHF23	-0.0063	0.89	1
HCQ	Th17	PHF3	0.046	0.21	1
HCQ	Th17	PHF5A	0.025	0.87	1
HCQ	Th17	PHF6	0.054	0.31	1
HCQ	Th17	PHF7	0.00088	0.99	1
HCQ	Th17	PHF8	0.063	0.28	1
HCQ	Th17	PHGDH	-0.31	0.18	1
HCQ	Th17	PHIP	0.019	0.49	1
HCQ	Th17	PHKA2	0.03	0.6	1
HCQ	Th17	PHKB	0.028	0.47	1
HCQ	Th17	PHKG1	0.13	0.41	1
HCQ	Th17	PHKG2	-0.017	0.62	1
HCQ	Th17	PHLDA1	0.066	0.58	1
HCQ	Th17	PHLDA3	-0.25	0.11	1
HCQ	Th17	PHLDB1	-0.034	0.91	1
HCQ	Th17	PHLDB2	0.079	0.54	1
HCQ	Th17	PHLDB3	-0.017	0.88	1
HCQ	Th17	PHLPP1	0.036	0.85	1
HCQ	Th17	PHLPP2	0.05	0.57	1
HCQ	Th17	PHOSPHO2	0.057	0.56	1
HCQ	Th17	PHPT1	-0.17	0.024	1
HCQ	Th17	PHRF1	-0.047	0.42	1
HCQ	Th17	PHTF1	0.084	0.16	1
HCQ	Th17	PHTF2	-0.042	0.46	1
HCQ	Th17	PHYH	0.077	0.24	1
HCQ	Th17	PHYKPL	-0.037	0.36	1
HCQ	Th17	PI16	0.089	0.31	1
HCQ	Th17	PI4K2A	-0.069	0.19	1
HCQ	Th17	PI4K2B	0.014	0.83	1
HCQ	Th17	PI4KA	-0.00049	0.99	1
HCQ	Th17	PI4KAP1	0.029	0.89	1
HCQ	Th17	PI4KAP2	0.048	0.55	1
HCQ	Th17	PI4KB	0.0015	0.96	1
HCQ	Th17	PIAS1	0.042	0.11	1
HCQ	Th17	PIAS2	0.04	0.41	1
HCQ	Th17	PIAS3	-0.032	0.39	1
HCQ	Th17	PIAS4	-0.06	0.42	1
HCQ	Th17	PIBF1	0.033	0.46	1
HCQ	Th17	PICALM	0.043	0.27	1
HCQ	Th17	PICK1	0.036	0.46	1
HCQ	Th17	PIDD1	0.027	0.7	1
HCQ	Th17	PIEZO1	0.0095	0.88	1
HCQ	Th17	PIFO	-0.17	0.55	1
HCQ	Th17	PIGA	0.0015	0.98	1
HCQ	Th17	PIGB	-0.042	0.44	1
HCQ	Th17	PIGBOS1	-0.12	0.052	1
HCQ	Th17	PIGC	-0.027	0.56	1
HCQ	Th17	PIGF	0.065	0.21	1
HCQ	Th17	PIGG	-0.057	0.094	1
HCQ	Th17	PIGH	0.045	0.25	1
HCQ	Th17	PIGK	-0.002	0.97	1
HCQ	Th17	PIGL	-0.094	0.088	1
HCQ	Th17	PIGM	0.021	0.69	1
HCQ	Th17	PIGN	0.044	0.38	1
HCQ	Th17	PIGO	-0.01	0.82	1
HCQ	Th17	PIGP	-0.0049	0.94	1
HCQ	Th17	PIGQ	0.025	0.68	1
HCQ	Th17	PIGS	-0.056	0.13	1
HCQ	Th17	PIGT	-0.032	0.27	1
HCQ	Th17	PIGU	0.014	0.74	1
HCQ	Th17	PIGV	0.11	0.014	1
HCQ	Th17	PIGW	-0.068	0.32	1
HCQ	Th17	PIGX	0.045	0.34	1
HCQ	Th17	PIH1D1	-0.019	0.55	1
HCQ	Th17	PIK3AP1	0.36	0.14	1
HCQ	Th17	PIK3C2A	0.041	0.57	1
HCQ	Th17	PIK3C2B	-0.12	0.24	1
HCQ	Th17	PIK3C3	0.035	0.35	1
HCQ	Th17	PIK3CA	0.014	0.76	1
HCQ	Th17	PIK3CB	0.054	0.36	1
HCQ	Th17	PIK3CD	-0.035	0.47	1
HCQ	Th17	PIK3CD-AS1	-0.0068	0.94	1
HCQ	Th17	PIK3CD-AS2	-0.15	0.32	1
HCQ	Th17	PIK3CG	0.013	0.78	1
HCQ	Th17	PIK3IP1	0.036	0.62	1
HCQ	Th17	PIK3IP1-AS1	-0.018	0.87	1
HCQ	Th17	PIK3R1	-0.0014	0.98	1
HCQ	Th17	PIK3R2	-0.073	0.11	1
HCQ	Th17	PIK3R3	0.018	0.93	1
HCQ	Th17	PIK3R4	0.00026	1	1
HCQ	Th17	PIK3R5	0.0033	0.94	1
HCQ	Th17	PIK3R6	0.027	0.86	1
HCQ	Th17	PIKFYVE	-0.021	0.77	1
HCQ	Th17	PIM1	-0.072	0.39	1
HCQ	Th17	PIM2	-0.1	0.028	1
HCQ	Th17	PIM3	-0.2	0.011	1
HCQ	Th17	PIN1	-0.055	0.28	1
HCQ	Th17	PIN4	0.00034	0.99	1
HCQ	Th17	PIN4P1	-0.3	0.18	1
HCQ	Th17	PINK1	-0.026	0.7	1
HCQ	Th17	PINK1-AS	0.026	0.81	1
HCQ	Th17	PINX1	0.066	0.13	1
HCQ	Th17	PIP4K2A	0.059	0.15	1
HCQ	Th17	PIP4K2B	0.05	0.46	1
HCQ	Th17	PIP4K2C	-0.026	0.37	1
HCQ	Th17	PIP5K1A	0.018	0.83	1
HCQ	Th17	PIP5K1C	-0.063	0.34	1
HCQ	Th17	PIPOX	-0.3	0.33	1
HCQ	Th17	PISD	-0.015	0.67	1
HCQ	Th17	PITHD1	0.00015	1	1
HCQ	Th17	PITPNA	-0.017	0.62	1
HCQ	Th17	PITPNA-AS1	0.022	0.86	1
HCQ	Th17	PITPNB	-0.0074	0.82	1
HCQ	Th17	PITPNC1	0.076	0.1	1
HCQ	Th17	PITPNM1	-0.061	0.26	1
HCQ	Th17	PITPNM2	0.15	0.18	1
HCQ	Th17	PITRM1	-0.043	0.34	1
HCQ	Th17	PITRM1-AS1	0.03	0.82	1
HCQ	Th17	PIWIL4	-0.15	0.36	1
HCQ	Th17	PJA1	-0.0048	0.92	1
HCQ	Th17	PJA2	0.0099	0.8	1
HCQ	Th17	PKD1	-0.031	0.7	1
HCQ	Th17	PKD1P1	-0.064	0.47	1
HCQ	Th17	PKD1P6	0.0035	0.96	1
HCQ	Th17	PKD2	0.14	0.04	1
HCQ	Th17	PKD2L2	-0.056	0.75	1
HCQ	Th17	PKI55	0.25	0.25	1
HCQ	Th17	PKIA	-0.088	0.2	1
HCQ	Th17	PKIA-AS1	0.0074	0.98	1
HCQ	Th17	PKIG	0.071	0.68	1
HCQ	Th17	PKM	-0.0028	0.94	1
HCQ	Th17	PKN1	0.01	0.8	1
HCQ	Th17	PKN2	0.018	0.69	1
HCQ	Th17	PKN3	-0.014	0.93	1
HCQ	Th17	PKNOX1	0.073	0.12	1
HCQ	Th17	PKP4	0.15	0.14	1
HCQ	Th17	PLA2G12A	0.077	0.12	1
HCQ	Th17	PLA2G15	-0.08	0.17	1
HCQ	Th17	PLA2G16	-0.22	0.12	1
HCQ	Th17	PLA2G4B	0.15	0.38	1
HCQ	Th17	PLA2G4C	-0.99	0.00036	0.8
HCQ	Th17	PLA2G6	-0.062	0.29	1
HCQ	Th17	PLAA	-0.06	0.11	1
HCQ	Th17	PLAC8	0.034	0.74	1
HCQ	Th17	PLAG1	0.28	0.13	1
HCQ	Th17	PLAGL1	-0.045	0.73	1
HCQ	Th17	PLAGL2	0.017	0.77	1
HCQ	Th17	PLAT	-0.071	0.62	1
HCQ	Th17	PLAUR	0.0065	0.95	1
HCQ	Th17	PLB1	0.23	0.24	1
HCQ	Th17	PLBD1	0.43	0.13	1
HCQ	Th17	PLBD2	-0.074	0.2	1
HCQ	Th17	PLCB1	0.34	0.036	1
HCQ	Th17	PLCB2	-0.041	0.5	1
HCQ	Th17	PLCB3	-0.0059	0.95	1
HCQ	Th17	PLCD1	0.017	0.73	1
HCQ	Th17	PLCD4	0.13	0.43	1
HCQ	Th17	PLCE1	0.1	0.51	1
HCQ	Th17	PLCG1	0.034	0.68	1
HCQ	Th17	PLCG1-AS1	0.13	0.37	1
HCQ	Th17	PLCG2	-0.45	0.068	1
HCQ	Th17	PLCH2	-0.15	0.32	1
HCQ	Th17	PLCL1	0.058	0.49	1
HCQ	Th17	PLCL2	0.051	0.22	1
HCQ	Th17	PLCXD2	-0.044	0.72	1
HCQ	Th17	PLD1	-0.091	0.63	1
HCQ	Th17	PLD2	-0.024	0.71	1
HCQ	Th17	PLD3	-0.036	0.41	1
HCQ	Th17	PLD6	-0.072	0.25	1
HCQ	Th17	PLEC	-0.0053	0.96	1
HCQ	Th17	PLEK	-0.46	0.085	1
HCQ	Th17	PLEK2	-0.069	0.8	1
HCQ	Th17	PLEKHA1	0.15	0.011	1
HCQ	Th17	PLEKHA2	0.0026	0.96	1
HCQ	Th17	PLEKHA3	0.033	0.5	1
HCQ	Th17	PLEKHA4	0.26	0.099	1
HCQ	Th17	PLEKHA5	0.12	0.18	1
HCQ	Th17	PLEKHA7	-0.012	0.94	1
HCQ	Th17	PLEKHA8	0.093	0.23	1
HCQ	Th17	PLEKHA8P1	0.073	0.18	1
HCQ	Th17	PLEKHB1	0.075	0.21	1
HCQ	Th17	PLEKHB2	-0.016	0.58	1
HCQ	Th17	PLEKHF1	-0.15	0.071	1
HCQ	Th17	PLEKHF2	0.023	0.61	1
HCQ	Th17	PLEKHG1	-0.22	0.2	1
HCQ	Th17	PLEKHG2	-0.045	0.67	1
HCQ	Th17	PLEKHG3	-0.0041	0.95	1
HCQ	Th17	PLEKHG4	-0.021	0.74	1
HCQ	Th17	PLEKHG5	-0.0075	0.95	1
HCQ	Th17	PLEKHH2	0.64	0.056	1
HCQ	Th17	PLEKHH3	-0.0046	0.98	1
HCQ	Th17	PLEKHJ1	-0.063	0.23	1
HCQ	Th17	PLEKHM1	0.0059	0.91	1
HCQ	Th17	PLEKHM1P	0.053	0.33	1
HCQ	Th17	PLEKHM2	-0.03	0.48	1
HCQ	Th17	PLEKHM3	0.08	0.32	1
HCQ	Th17	PLEKHN1	0.043	0.8	1
HCQ	Th17	PLEKHO1	0.047	0.32	1
HCQ	Th17	PLEKHO2	-0.025	0.68	1
HCQ	Th17	PLGRKT	-0.034	0.57	1
HCQ	Th17	PLIN2	-0.017	0.7	1
HCQ	Th17	PLIN3	-0.093	0.069	1
HCQ	Th17	PLIN4	-0.068	0.78	1
HCQ	Th17	PLK1	-0.0012	1	1
HCQ	Th17	PLK2	0.28	0.26	1
HCQ	Th17	PLK3	-0.05	0.27	1
HCQ	Th17	PLK4	-0.18	0.16	1
HCQ	Th17	PLLP	0.21	0.52	1
HCQ	Th17	PLOD1	-0.25	0.089	1
HCQ	Th17	PLOD3	0.0038	0.93	1
HCQ	Th17	PLP2	0.0048	0.92	1
HCQ	Th17	PLRG1	0.035	0.27	1
HCQ	Th17	PLS1	0.26	0.088	1
HCQ	Th17	PLS3	-0.13	0.66	1
HCQ	Th17	PLSCR1	0.14	0.38	1
HCQ	Th17	PLXDC1	0.16	0.38	1
HCQ	Th17	PLXNA1	-0.035	0.59	1
HCQ	Th17	PLXNA3	0.12	0.12	1
HCQ	Th17	PLXNA4	0.25	0.29	1
HCQ	Th17	PLXNB2	-0.3	0.25	1
HCQ	Th17	PLXNC1	0.12	0.068	1
HCQ	Th17	PLXND1	0.0039	0.97	1
HCQ	Th17	PM20D1	-0.18	0.2	1
HCQ	Th17	PM20D2	0.023	0.74	1
HCQ	Th17	PMAIP1	-0.028	0.82	1
HCQ	Th17	PMEL	-0.05	0.67	1
HCQ	Th17	PMF1	-0.062	0.28	1
HCQ	Th17	PMFBP1	-0.13	0.6	1
HCQ	Th17	PML	-0.038	0.5	1
HCQ	Th17	PMM1	-0.083	0.088	1
HCQ	Th17	PMM2	0.0099	0.82	1
HCQ	Th17	PMPCA	-0.012	0.66	1
HCQ	Th17	PMPCB	-0.011	0.72	1
HCQ	Th17	PMS1	0.018	0.65	1
HCQ	Th17	PMS2	0.0031	0.94	1
HCQ	Th17	PMS2CL	-0.081	0.15	1
HCQ	Th17	PMS2P1	-0.068	0.12	1
HCQ	Th17	PMS2P3	0.047	0.36	1
HCQ	Th17	PMS2P4	0.082	0.34	1
HCQ	Th17	PMS2P5	-0.068	0.4	1
HCQ	Th17	PMS2P7	-0.21	0.21	1
HCQ	Th17	PMS2P9	-0.069	0.73	1
HCQ	Th17	PMVK	-0.083	0.12	1
HCQ	Th17	PNISR	0.012	0.75	1
HCQ	Th17	PNKD	-0.057	0.21	1
HCQ	Th17	PNKP	-0.029	0.58	1
HCQ	Th17	PNMA1	0.037	0.33	1
HCQ	Th17	PNMA3	-0.012	0.95	1
HCQ	Th17	PNMA5	-0.09	0.72	1
HCQ	Th17	PNMAL2	-0.073	0.8	1
HCQ	Th17	PNN	0.031	0.47	1
HCQ	Th17	PNO1	0.0078	0.85	1
HCQ	Th17	PNP	-0.016	0.68	1
HCQ	Th17	PNPLA2	-0.0044	0.94	1
HCQ	Th17	PNPLA4	-0.084	0.23	1
HCQ	Th17	PNPLA6	-0.0034	0.95	1
HCQ	Th17	PNPLA7	-0.12	0.35	1
HCQ	Th17	PNPLA8	-0.061	0.062	1
HCQ	Th17	PNPO	0.043	0.31	1
HCQ	Th17	PNPT1	0.024	0.7	1
HCQ	Th17	PNRC1	0.0059	0.89	1
HCQ	Th17	PNRC2	0.015	0.66	1
HCQ	Th17	POC1A	-0.18	0.3	1
HCQ	Th17	POC1B	0.048	0.3	1
HCQ	Th17	POC5	-0.013	0.78	1
HCQ	Th17	PODXL	0.27	0.17	1
HCQ	Th17	PODXL2	0.053	0.63	1
HCQ	Th17	POF1B	0.052	0.84	1
HCQ	Th17	POFUT1	0.0062	0.91	1
HCQ	Th17	POFUT2	-0.025	0.67	1
HCQ	Th17	POGK	0.044	0.26	1
HCQ	Th17	POGLUT1	-0.05	0.16	1
HCQ	Th17	POGZ	-0.011	0.85	1
HCQ	Th17	POLA1	-0.11	0.17	1
HCQ	Th17	POLA2	-0.04	0.37	1
HCQ	Th17	POLB	-0.016	0.73	1
HCQ	Th17	POLD1	-0.0039	0.94	1
HCQ	Th17	POLD2	-0.016	0.71	1
HCQ	Th17	POLD3	-0.032	0.49	1
HCQ	Th17	POLD4	-0.068	0.077	1
HCQ	Th17	POLDIP2	0.0078	0.83	1
HCQ	Th17	POLDIP3	0.025	0.4	1
HCQ	Th17	POLE	0.14	0.12	1
HCQ	Th17	POLE2	-0.092	0.57	1
HCQ	Th17	POLE3	-0.025	0.4	1
HCQ	Th17	POLE4	-0.046	0.31	1
HCQ	Th17	POLG	-0.03	0.38	1
HCQ	Th17	POLG2	0.032	0.56	1
HCQ	Th17	POLH	-0.021	0.62	1
HCQ	Th17	POLI	0.069	0.32	1
HCQ	Th17	POLK	0.046	0.24	1
HCQ	Th17	POLL	0.034	0.52	1
HCQ	Th17	POLM	0.013	0.8	1
HCQ	Th17	POLN	0.053	0.59	1
HCQ	Th17	POLQ	-0.38	0.17	1
HCQ	Th17	POLR1A	0.09	0.34	1
HCQ	Th17	POLR1B	0.0031	0.96	1
HCQ	Th17	POLR1C	0.094	0.056	1
HCQ	Th17	POLR1D	0.015	0.68	1
HCQ	Th17	POLR1E	-0.0027	0.95	1
HCQ	Th17	POLR2A	0.031	0.53	1
HCQ	Th17	POLR2B	0.004	0.9	1
HCQ	Th17	POLR2C	0.005	0.93	1
HCQ	Th17	POLR2D	-0.009	0.8	1
HCQ	Th17	POLR2E	-0.03	0.49	1
HCQ	Th17	POLR2F	-0.034	0.44	1
HCQ	Th17	POLR2G	-0.024	0.55	1
HCQ	Th17	POLR2H	-0.042	0.28	1
HCQ	Th17	POLR2I	-0.047	0.35	1
HCQ	Th17	POLR2J	-0.063	0.24	1
HCQ	Th17	POLR2J2	-0.14	0.42	1
HCQ	Th17	POLR2J3	0.064	0.59	1
HCQ	Th17	POLR2J4	0.0073	0.9	1
HCQ	Th17	POLR2K	0.034	0.51	1
HCQ	Th17	POLR2L	-0.058	0.32	1
HCQ	Th17	POLR2M	0.23	0.13	1
HCQ	Th17	POLR3A	0.024	0.65	1
HCQ	Th17	POLR3B	-0.04	0.51	1
HCQ	Th17	POLR3C	0.032	0.26	1
HCQ	Th17	POLR3D	-0.018	0.64	1
HCQ	Th17	POLR3E	-0.0054	0.88	1
HCQ	Th17	POLR3F	0.038	0.47	1
HCQ	Th17	POLR3G	-0.028	0.88	1
HCQ	Th17	POLR3GL	0.012	0.8	1
HCQ	Th17	POLR3H	0.014	0.81	1
HCQ	Th17	POLR3K	-0.04	0.46	1
HCQ	Th17	POLRMT	-0.042	0.47	1
HCQ	Th17	POM121	-0.039	0.4	1
HCQ	Th17	POM121C	0.023	0.55	1
HCQ	Th17	POM121L1P	-0.018	0.92	1
HCQ	Th17	POMC	0.045	0.8	1
HCQ	Th17	POMGNT1	-0.0051	0.88	1
HCQ	Th17	POMGNT2	-0.081	0.31	1
HCQ	Th17	POMK	0.033	0.73	1
HCQ	Th17	POMP	-0.055	0.32	1
HCQ	Th17	POMT1	-0.025	0.57	1
HCQ	Th17	POMT2	0.19	0.07	1
HCQ	Th17	POMZP3	0.15	0.29	1
HCQ	Th17	PON2	-0.068	0.5	1
HCQ	Th17	POP1	-0.17	0.02	1
HCQ	Th17	POP4	-0.0051	0.9	1
HCQ	Th17	POP5	0.072	0.086	1
HCQ	Th17	POP7	-0.03	0.57	1
HCQ	Th17	POPDC2	0.014	0.89	1
HCQ	Th17	POR	-0.042	0.35	1
HCQ	Th17	PORCN	-0.022	0.75	1
HCQ	Th17	POT1	-0.0015	0.98	1
HCQ	Th17	POU2AF1	-0.13	0.56	1
HCQ	Th17	POU2F1	0.071	0.13	1
HCQ	Th17	POU2F2	-0.091	0.22	1
HCQ	Th17	POU5F1P4	0.25	0.17	1
HCQ	Th17	POU6F1	0.27	0.01	1
HCQ	Th17	PP2D1	0.1	0.43	1
HCQ	Th17	PP7080	0.032	0.45	1
HCQ	Th17	PPA1	0.0042	0.92	1
HCQ	Th17	PPA2	0.0063	0.87	1
HCQ	Th17	PPAN	0.051	0.66	1
HCQ	Th17	PPAP2A	-0.19	0.023	1
HCQ	Th17	PPAP2C	-0.24	0.45	1
HCQ	Th17	PPAPDC1B	0.072	0.14	1
HCQ	Th17	PPAPDC2	0.12	0.062	1
HCQ	Th17	PPARA	0.042	0.55	1
HCQ	Th17	PPARD	0.0028	0.97	1
HCQ	Th17	PPARG	-0.13	0.58	1
HCQ	Th17	PPARGC1B	-0.0077	0.95	1
HCQ	Th17	PPAT	0.024	0.64	1
HCQ	Th17	PPCDC	0.022	0.77	1
HCQ	Th17	PPCS	0.0074	0.83	1
HCQ	Th17	PPDPF	0.039	0.67	1
HCQ	Th17	PPFIA1	0.0075	0.85	1
HCQ	Th17	PPFIA3	-0.077	0.73	1
HCQ	Th17	PPFIBP1	0.0021	0.99	1
HCQ	Th17	PPFIBP2	-0.012	0.96	1
HCQ	Th17	PPHLN1	-0.049	0.086	1
HCQ	Th17	PPIA	-0.014	0.7	1
HCQ	Th17	PPIB	-0.029	0.57	1
HCQ	Th17	PPID	0.028	0.55	1
HCQ	Th17	PPIE	-0.0052	0.86	1
HCQ	Th17	PPIEL	-0.13	0.2	1
HCQ	Th17	PPIF	-0.081	0.23	1
HCQ	Th17	PPIG	0.021	0.57	1
HCQ	Th17	PPIH	0.042	0.31	1
HCQ	Th17	PPIL1	-0.09	0.081	1
HCQ	Th17	PPIL2	-0.013	0.69	1
HCQ	Th17	PPIL3	-0.025	0.63	1
HCQ	Th17	PPIL4	0.077	0.12	1
HCQ	Th17	PPIP5K1	0.096	0.21	1
HCQ	Th17	PPIP5K2	-0.00092	0.98	1
HCQ	Th17	PPL	0.18	0.4	1
HCQ	Th17	PPM1A	0.043	0.39	1
HCQ	Th17	PPM1B	0.021	0.46	1
HCQ	Th17	PPM1D	-0.011	0.82	1
HCQ	Th17	PPM1F	0.12	0.059	1
HCQ	Th17	PPM1G	-0.041	0.26	1
HCQ	Th17	PPM1K	0.11	0.056	1
HCQ	Th17	PPM1L	0.25	0.11	1
HCQ	Th17	PPM1M	-0.038	0.53	1
HCQ	Th17	PPM1N	0.032	0.74	1
HCQ	Th17	PPME1	0.0026	0.95	1
HCQ	Th17	PPOX	0.021	0.62	1
HCQ	Th17	PPP1CA	-0.042	0.37	1
HCQ	Th17	PPP1CB	0.027	0.53	1
HCQ	Th17	PPP1CC	-0.057	0.17	1
HCQ	Th17	PPP1R10	0.021	0.64	1
HCQ	Th17	PPP1R11	0.02	0.56	1
HCQ	Th17	PPP1R12A	0.032	0.28	1
HCQ	Th17	PPP1R12B	0.045	0.57	1
HCQ	Th17	PPP1R12C	-0.018	0.77	1
HCQ	Th17	PPP1R13B	0.02	0.77	1
HCQ	Th17	PPP1R13L	-0.0039	0.98	1
HCQ	Th17	PPP1R14B	-0.0045	0.94	1
HCQ	Th17	PPP1R15A	0.087	0.34	1
HCQ	Th17	PPP1R15B	0.045	0.47	1
HCQ	Th17	PPP1R16A	0.1	0.22	1
HCQ	Th17	PPP1R16B	0.014	0.81	1
HCQ	Th17	PPP1R18	0.011	0.81	1
HCQ	Th17	PPP1R2	0.059	0.14	1
HCQ	Th17	PPP1R21	0.033	0.48	1
HCQ	Th17	PPP1R26	0.17	0.25	1
HCQ	Th17	PPP1R26-AS1	-0.078	0.71	1
HCQ	Th17	PPP1R32	-0.042	0.64	1
HCQ	Th17	PPP1R35	-0.099	0.09	1
HCQ	Th17	PPP1R37	0.058	0.55	1
HCQ	Th17	PPP1R3B	-0.11	0.15	1
HCQ	Th17	PPP1R3D	0.17	0.014	1
HCQ	Th17	PPP1R3E	0.13	0.19	1
HCQ	Th17	PPP1R3F	0.0056	0.92	1
HCQ	Th17	PPP1R7	-0.031	0.37	1
HCQ	Th17	PPP1R8	-0.0068	0.94	1
HCQ	Th17	PPP1R9B	-0.039	0.68	1
HCQ	Th17	PPP2CA	-0.011	0.73	1
HCQ	Th17	PPP2CB	0.037	0.69	1
HCQ	Th17	PPP2R1A	-0.041	0.2	1
HCQ	Th17	PPP2R1B	0.076	0.05	1
HCQ	Th17	PPP2R2A	-0.035	0.39	1
HCQ	Th17	PPP2R2B	0.16	0.19	1
HCQ	Th17	PPP2R2D	0.037	0.36	1
HCQ	Th17	PPP2R3A	0.19	0.39	1
HCQ	Th17	PPP2R3C	0.018	0.67	1
HCQ	Th17	PPP2R4	0.033	0.65	1
HCQ	Th17	PPP2R5A	-0.019	0.53	1
HCQ	Th17	PPP2R5B	-0.039	0.49	1
HCQ	Th17	PPP2R5C	0.012	0.64	1
HCQ	Th17	PPP2R5D	-0.0015	0.96	1
HCQ	Th17	PPP2R5E	0.039	0.23	1
HCQ	Th17	PPP3CA	0.092	0.11	1
HCQ	Th17	PPP3CB	-0.055	0.36	1
HCQ	Th17	PPP3CB-AS1	-0.0079	0.9	1
HCQ	Th17	PPP3CC	-0.071	0.019	1
HCQ	Th17	PPP3R1	0.0021	0.98	1
HCQ	Th17	PPP4C	-0.052	0.22	1
HCQ	Th17	PPP4R1	-0.017	0.75	1
HCQ	Th17	PPP4R1L	0.058	0.59	1
HCQ	Th17	PPP4R2	0.05	0.23	1
HCQ	Th17	PPP4R3A	-0.03	0.31	1
HCQ	Th17	PPP4R3B	0.0079	0.82	1
HCQ	Th17	PPP4R4	0.26	0.42	1
HCQ	Th17	PPP5C	-0.069	0.15	1
HCQ	Th17	PPP6C	0.018	0.56	1
HCQ	Th17	PPP6R1	-0.016	0.7	1
HCQ	Th17	PPP6R2	-0.046	0.29	1
HCQ	Th17	PPP6R3	0.012	0.73	1
HCQ	Th17	PPRC1	0.016	0.75	1
HCQ	Th17	PPT1	0.044	0.24	1
HCQ	Th17	PPT2	0.025	0.83	1
HCQ	Th17	PPTC7	-0.055	0.3	1
HCQ	Th17	PPWD1	-0.048	0.14	1
HCQ	Th17	PQBP1	0.0035	0.93	1
HCQ	Th17	PQLC1	-0.039	0.47	1
HCQ	Th17	PQLC2	-0.0094	0.91	1
HCQ	Th17	PQLC3	-0.01	0.78	1
HCQ	Th17	PRADC1	-0.033	0.55	1
HCQ	Th17	PRAF2	-0.017	0.72	1
HCQ	Th17	PRC1	-0.028	0.83	1
HCQ	Th17	PRCC	0.0023	0.95	1
HCQ	Th17	PRCP	-0.0065	0.88	1
HCQ	Th17	PRDM1	0.2	0.028	1
HCQ	Th17	PRDM10	0.094	0.15	1
HCQ	Th17	PRDM11	0.052	0.74	1
HCQ	Th17	PRDM15	0.0046	0.95	1
HCQ	Th17	PRDM2	0.037	0.39	1
HCQ	Th17	PRDM4	-0.00062	0.99	1
HCQ	Th17	PRDM8	0.039	0.59	1
HCQ	Th17	PRDX1	-0.038	0.36	1
HCQ	Th17	PRDX2	0.0061	0.89	1
HCQ	Th17	PRDX3	-0.057	0.22	1
HCQ	Th17	PRDX4	-0.06	0.28	1
HCQ	Th17	PRDX5	-0.035	0.47	1
HCQ	Th17	PRDX6	0.014	0.76	1
HCQ	Th17	PREB	0.0059	0.85	1
HCQ	Th17	PRELID1	-0.084	0.18	1
HCQ	Th17	PRELID2	-0.024	0.89	1
HCQ	Th17	PREP	-0.014	0.7	1
HCQ	Th17	PREPL	0.0085	0.86	1
HCQ	Th17	PREX1	-0.048	0.36	1
HCQ	Th17	PRF1	-0.037	0.7	1
HCQ	Th17	PRG4	-0.47	0.041	1
HCQ	Th17	PRICKLE1	0.98	0.015	1
HCQ	Th17	PRICKLE3	0.033	0.61	1
HCQ	Th17	PRICKLE4	0.098	0.5	1
HCQ	Th17	PRIM1	0.0089	0.85	1
HCQ	Th17	PRIM2	-0.022	0.74	1
HCQ	Th17	PRIMPOL	0.043	0.34	1
HCQ	Th17	PRKAA1	0.035	0.46	1
HCQ	Th17	PRKAB1	-0.0012	0.97	1
HCQ	Th17	PRKAB2	0.059	0.36	1
HCQ	Th17	PRKACA	0.067	0.44	1
HCQ	Th17	PRKACB	-0.0021	0.96	1
HCQ	Th17	PRKAG1	-0.033	0.44	1
HCQ	Th17	PRKAG2	0.014	0.73	1
HCQ	Th17	PRKAG2-AS1	0.053	0.61	1
HCQ	Th17	PRKAR1A	-0.012	0.67	1
HCQ	Th17	PRKAR1B	-0.033	0.63	1
HCQ	Th17	PRKAR2A	-0.011	0.84	1
HCQ	Th17	PRKAR2A-AS1	-0.25	0.34	1
HCQ	Th17	PRKAR2B	-0.15	0.47	1
HCQ	Th17	PRKCA	0.15	0.16	1
HCQ	Th17	PRKCB	-0.041	0.3	1
HCQ	Th17	PRKCD	-0.027	0.54	1
HCQ	Th17	PRKCE	0.21	0.0096	1
HCQ	Th17	PRKCH	0.0035	0.91	1
HCQ	Th17	PRKCI	0.0029	0.95	1
HCQ	Th17	PRKCQ	0.0095	0.76	1
HCQ	Th17	PRKCQ-AS1	0.12	0.016	1
HCQ	Th17	PRKCSH	-0.0063	0.89	1
HCQ	Th17	PRKCZ	0.013	0.82	1
HCQ	Th17	PRKD2	-0.061	0.21	1
HCQ	Th17	PRKD3	0.084	0.34	1
HCQ	Th17	PRKDC	0.027	0.59	1
HCQ	Th17	PRKG2	-0.16	0.45	1
HCQ	Th17	PRKRA	-0.0091	0.81	1
HCQ	Th17	PRKRIP1	0.093	0.53	1
HCQ	Th17	PRKRIR	0.037	0.34	1
HCQ	Th17	PRKX	-0.034	0.49	1
HCQ	Th17	PRKXP1	-0.0062	0.95	1
HCQ	Th17	PRMT1	-0.079	0.093	1
HCQ	Th17	PRMT2	0.00027	1	1
HCQ	Th17	PRMT3	-0.037	0.43	1
HCQ	Th17	PRMT5	-0.026	0.51	1
HCQ	Th17	PRMT6	-0.0093	0.87	1
HCQ	Th17	PRMT7	-0.0028	0.94	1
HCQ	Th17	PRMT9	0.06	0.22	1
HCQ	Th17	PRNP	0.051	0.26	1
HCQ	Th17	PROCA1	0.18	0.11	1
HCQ	Th17	PROCR	0.16	0.31	1
HCQ	Th17	PROK2	0.16	0.45	1
HCQ	Th17	PRORSD1P	-0.019	0.88	1
HCQ	Th17	PROSC	0.076	0.045	1
HCQ	Th17	PROSER1	-0.024	0.55	1
HCQ	Th17	PROSER2	0.082	0.75	1
HCQ	Th17	PROSER3	-0.015	0.79	1
HCQ	Th17	PROX2	0.19	0.37	1
HCQ	Th17	PROZ	-0.4	0.15	1
HCQ	Th17	PRPF18	0.017	0.56	1
HCQ	Th17	PRPF19	0.03	0.61	1
HCQ	Th17	PRPF3	0.093	0.0064	0.97
HCQ	Th17	PRPF31	-0.039	0.27	1
HCQ	Th17	PRPF38A	0.0078	0.82	1
HCQ	Th17	PRPF38B	0.041	0.22	1
HCQ	Th17	PRPF39	0.032	0.47	1
HCQ	Th17	PRPF4	-0.022	0.52	1
HCQ	Th17	PRPF40A	0.011	0.73	1
HCQ	Th17	PRPF40B	0.099	0.25	1
HCQ	Th17	PRPF4B	-0.014	0.71	1
HCQ	Th17	PRPF6	-0.0056	0.86	1
HCQ	Th17	PRPF8	0.015	0.83	1
HCQ	Th17	PRPS1	0.078	0.078	1
HCQ	Th17	PRPS2	-0.083	0.17	1
HCQ	Th17	PRPSAP1	-0.048	0.19	1
HCQ	Th17	PRPSAP2	0.029	0.52	1
HCQ	Th17	PRR11	-0.18	0.33	1
HCQ	Th17	PRR12	0.045	0.71	1
HCQ	Th17	PRR13	-0.01	0.82	1
HCQ	Th17	PRR14	0.031	0.52	1
HCQ	Th17	PRR14L	0.00066	0.99	1
HCQ	Th17	PRR29	0.046	0.58	1
HCQ	Th17	PRR29-AS1	0.013	0.92	1
HCQ	Th17	PRR3	0.026	0.71	1
HCQ	Th17	PRR34	-0.039	0.74	1
HCQ	Th17	PRR34-AS1	-0.2	0.15	1
HCQ	Th17	PRR5	-0.012	0.89	1
HCQ	Th17	PRR5L	-0.22	0.14	1
HCQ	Th17	PRR7	0.07	0.44	1
HCQ	Th17	PRR7-AS1	0.16	0.25	1
HCQ	Th17	PRRC1	0.015	0.72	1
HCQ	Th17	PRRC2A	-0.0018	0.98	1
HCQ	Th17	PRRC2B	0.038	0.54	1
HCQ	Th17	PRRC2C	0.033	0.3	1
HCQ	Th17	PRRT2	0.16	0.18	1
HCQ	Th17	PRRT3	-0.11	0.13	1
HCQ	Th17	PRSS16	-0.054	0.83	1
HCQ	Th17	PRSS21	-0.18	0.4	1
HCQ	Th17	PRSS36	0.069	0.73	1
HCQ	Th17	PRSS53	0.058	0.67	1
HCQ	Th17	PRUNE	0.058	0.12	1
HCQ	Th17	PRUNE2	0.075	0.76	1
HCQ	Th17	PRX	0.35	0.24	1
HCQ	Th17	PSAP	-0.021	0.46	1
HCQ	Th17	PSAT1	-0.11	0.21	1
HCQ	Th17	PSD	-0.0034	0.98	1
HCQ	Th17	PSD3	0.26	0.2	1
HCQ	Th17	PSD4	0.079	0.3	1
HCQ	Th17	PSEN1	-0.029	0.38	1
HCQ	Th17	PSEN2	0.024	0.81	1
HCQ	Th17	PSENEN	-0.0088	0.86	1
HCQ	Th17	PSIP1	0.055	0.14	1
HCQ	Th17	PSKH1	0.00027	1	1
HCQ	Th17	PSMA1	-0.037	0.21	1
HCQ	Th17	PSMA2	-0.028	0.5	1
HCQ	Th17	PSMA3	-0.0032	0.92	1
HCQ	Th17	PSMA3-AS1	0.049	0.24	1
HCQ	Th17	PSMA4	-0.051	0.32	1
HCQ	Th17	PSMA5	-0.051	0.17	1
HCQ	Th17	PSMA6	-0.046	0.39	1
HCQ	Th17	PSMA7	-0.034	0.32	1
HCQ	Th17	PSMA8	-0.18	0.32	1
HCQ	Th17	PSMB1	-0.043	0.22	1
HCQ	Th17	PSMB10	-0.12	0.041	1
HCQ	Th17	PSMB2	-0.065	0.096	1
HCQ	Th17	PSMB3	-0.039	0.45	1
HCQ	Th17	PSMB4	-0.011	0.8	1
HCQ	Th17	PSMB5	-0.02	0.67	1
HCQ	Th17	PSMB6	-0.019	0.7	1
HCQ	Th17	PSMB7	-0.027	0.49	1
HCQ	Th17	PSMB8	-0.09	0.067	1
HCQ	Th17	PSMB8-AS1	-0.025	0.6	1
HCQ	Th17	PSMB9	-0.09	0.11	1
HCQ	Th17	PSMC1	-0.026	0.42	1
HCQ	Th17	PSMC2	0.0026	0.94	1
HCQ	Th17	PSMC3	-0.012	0.76	1
HCQ	Th17	PSMC3IP	0.15	0.18	1
HCQ	Th17	PSMC4	-0.02	0.62	1
HCQ	Th17	PSMC5	0.016	0.6	1
HCQ	Th17	PSMC6	-0.031	0.33	1
HCQ	Th17	PSMD1	-0.026	0.39	1
HCQ	Th17	PSMD10	-0.0015	0.97	1
HCQ	Th17	PSMD11	-0.0074	0.81	1
HCQ	Th17	PSMD12	0.015	0.63	1
HCQ	Th17	PSMD13	-0.029	0.39	1
HCQ	Th17	PSMD14	-0.039	0.43	1
HCQ	Th17	PSMD2	-0.013	0.65	1
HCQ	Th17	PSMD3	-0.018	0.56	1
HCQ	Th17	PSMD4	-0.014	0.73	1
HCQ	Th17	PSMD5	0.0096	0.8	1
HCQ	Th17	PSMD5-AS1	-0.12	0.42	1
HCQ	Th17	PSMD6	-0.0058	0.84	1
HCQ	Th17	PSMD6-AS2	0.025	0.77	1
HCQ	Th17	PSMD7	0.0028	0.93	1
HCQ	Th17	PSMD8	-0.054	0.18	1
HCQ	Th17	PSMD9	-0.073	0.075	1
HCQ	Th17	PSME1	-0.037	0.42	1
HCQ	Th17	PSME2	-0.01	0.86	1
HCQ	Th17	PSME3	0.015	0.61	1
HCQ	Th17	PSME4	-0.073	0.25	1
HCQ	Th17	PSMF1	-0.031	0.21	1
HCQ	Th17	PSMG1	-0.025	0.56	1
HCQ	Th17	PSMG2	-0.027	0.42	1
HCQ	Th17	PSMG3	-0.0021	0.97	1
HCQ	Th17	PSMG3-AS1	-0.028	0.78	1
HCQ	Th17	PSMG4	-0.074	0.21	1
HCQ	Th17	PSPC1	-0.044	0.12	1
HCQ	Th17	PSPH	-0.082	0.39	1
HCQ	Th17	PSRC1	-0.33	0.21	1
HCQ	Th17	PSTK	-0.11	0.24	1
HCQ	Th17	PSTPIP1	-0.0092	0.85	1
HCQ	Th17	PSTPIP2	0.048	0.81	1
HCQ	Th17	PTAFR	0.078	0.78	1
HCQ	Th17	PTAR1	0.039	0.62	1
HCQ	Th17	PTBP1	-0.015	0.7	1
HCQ	Th17	PTBP2	-0.014	0.86	1
HCQ	Th17	PTBP3	-0.0092	0.87	1
HCQ	Th17	PTCD2	-0.05	0.45	1
HCQ	Th17	PTCD3	0.018	0.55	1
HCQ	Th17	PTCH1	0.29	0.11	1
HCQ	Th17	PTCH2	-0.11	0.54	1
HCQ	Th17	PTCHD2	-0.3	0.3	1
HCQ	Th17	PTDSS1	-0.033	0.32	1
HCQ	Th17	PTDSS2	-0.067	0.37	1
HCQ	Th17	PTEN	0.027	0.41	1
HCQ	Th17	PTER	-0.074	0.14	1
HCQ	Th17	PTGDR	0.31	0.081	1
HCQ	Th17	PTGDR2	0.62	0.06	1
HCQ	Th17	PTGDS	0.067	0.67	1
HCQ	Th17	PTGER2	0.089	0.23	1
HCQ	Th17	PTGER4	-0.04	0.54	1
HCQ	Th17	PTGES2	0.011	0.8	1
HCQ	Th17	PTGES3	0.063	0.075	1
HCQ	Th17	PTGFRN	0.25	0.43	1
HCQ	Th17	PTGIR	-0.42	0.11	1
HCQ	Th17	PTGR2	-0.1	0.39	1
HCQ	Th17	PTK2	-0.4	0.23	1
HCQ	Th17	PTK2B	-0.019	0.64	1
HCQ	Th17	PTK6	-0.21	0.28	1
HCQ	Th17	PTMA	-0.028	0.52	1
HCQ	Th17	PTMS	-0.27	0.14	1
HCQ	Th17	PTOV1	0.0039	0.94	1
HCQ	Th17	PTOV1-AS1	0.065	0.42	1
HCQ	Th17	PTOV1-AS2	0.12	0.37	1
HCQ	Th17	PTP4A1	-0.0091	0.83	1
HCQ	Th17	PTP4A2	-0.024	0.43	1
HCQ	Th17	PTP4A3	-0.011	0.88	1
HCQ	Th17	PTPDC1	0.11	0.35	1
HCQ	Th17	PTPMT1	-0.01	0.78	1
HCQ	Th17	PTPN1	0.043	0.16	1
HCQ	Th17	PTPN11	0.035	0.38	1
HCQ	Th17	PTPN12	-0.079	0.49	1
HCQ	Th17	PTPN13	0.16	0.092	1
HCQ	Th17	PTPN14	-0.12	0.66	1
HCQ	Th17	PTPN18	0.042	0.37	1
HCQ	Th17	PTPN2	-0.025	0.44	1
HCQ	Th17	PTPN20	0.27	0.32	1
HCQ	Th17	PTPN22	0.0019	0.98	1
HCQ	Th17	PTPN23	-0.035	0.63	1
HCQ	Th17	PTPN4	0.036	0.41	1
HCQ	Th17	PTPN6	-0.042	0.15	1
HCQ	Th17	PTPN7	-0.043	0.41	1
HCQ	Th17	PTPN9	-0.022	0.57	1
HCQ	Th17	PTPRA	0.042	0.14	1
HCQ	Th17	PTPRC	0.0018	0.95	1
HCQ	Th17	PTPRCAP	-0.091	0.17	1
HCQ	Th17	PTPRE	-0.045	0.36	1
HCQ	Th17	PTPRJ	-0.081	0.22	1
HCQ	Th17	PTPRM	-0.15	0.25	1
HCQ	Th17	PTPRN2	-0.3	0.07	1
HCQ	Th17	PTPRO	-0.11	0.41	1
HCQ	Th17	PTRF	0.076	0.75	1
HCQ	Th17	PTRH1	-0.032	0.71	1
HCQ	Th17	PTRH2	-0.037	0.48	1
HCQ	Th17	PTRHD1	-0.13	0.084	1
HCQ	Th17	PTS	0.087	0.16	1
HCQ	Th17	PTTG1	-0.15	0.15	1
HCQ	Th17	PTTG1IP	-0.0059	0.83	1
HCQ	Th17	PUF60	-0.042	0.31	1
HCQ	Th17	PUM1	0.017	0.59	1
HCQ	Th17	PUM2	0.0046	0.91	1
HCQ	Th17	PURA	0.07	0.18	1
HCQ	Th17	PURB	-0.031	0.61	1
HCQ	Th17	PUS1	-0.059	0.25	1
HCQ	Th17	PUS10	-0.0073	0.93	1
HCQ	Th17	PUS3	-0.026	0.66	1
HCQ	Th17	PUS7	0.16	0.012	1
HCQ	Th17	PUS7L	0.025	0.56	1
HCQ	Th17	PUSL1	0.006	0.93	1
HCQ	Th17	PVR	-0.089	0.79	1
HCQ	Th17	PVRIG	-0.086	0.21	1
HCQ	Th17	PVRL3	0.32	0.015	1
HCQ	Th17	PVT1	-0.023	0.7	1
HCQ	Th17	PWAR5	-0.0013	0.99	1
HCQ	Th17	PWARSN	0.16	0.05	1
HCQ	Th17	PWP1	-0.036	0.33	1
HCQ	Th17	PWP2	-0.04	0.36	1
HCQ	Th17	PWWP2A	0.043	0.24	1
HCQ	Th17	PWWP2B	0.013	0.91	1
HCQ	Th17	PXDC1	-0.072	0.79	1
HCQ	Th17	PXK	0.08	0.024	1
HCQ	Th17	PXMP2	-0.093	0.23	1
HCQ	Th17	PXMP4	0.09	0.075	1
HCQ	Th17	PXN	-0.032	0.37	1
HCQ	Th17	PXN-AS1	-0.035	0.81	1
HCQ	Th17	PXYLP1	-0.022	0.81	1
HCQ	Th17	PYCARD	-0.015	0.84	1
HCQ	Th17	PYCARD-AS1	0.041	0.78	1
HCQ	Th17	PYCR1	-0.14	0.51	1
HCQ	Th17	PYCR2	0.027	0.41	1
HCQ	Th17	PYCRL	-0.003	0.96	1
HCQ	Th17	PYGB	-0.095	0.034	1
HCQ	Th17	PYGM	-0.16	0.37	1
HCQ	Th17	PYGO2	0.12	0.00059	0.82
HCQ	Th17	PYHIN1	-0.16	0.0065	0.97
HCQ	Th17	PYROXD1	0.011	0.84	1
HCQ	Th17	PYROXD2	0.043	0.62	1
HCQ	Th17	PZP	0.083	0.75	1
HCQ	Th17	QARS	-0.0017	0.96	1
HCQ	Th17	QDPR	0.041	0.39	1
HCQ	Th17	QKI	0.094	0.036	1
HCQ	Th17	QPCTL	0.16	0.081	1
HCQ	Th17	QPRT	-0.32	0.1	1
HCQ	Th17	QRICH1	-0.0074	0.82	1
HCQ	Th17	QRICH2	-0.25	0.22	1
HCQ	Th17	QRSL1	-0.042	0.3	1
HCQ	Th17	QSER1	-0.029	0.79	1
HCQ	Th17	QSOX1	0.0044	0.94	1
HCQ	Th17	QSOX2	0.026	0.76	1
HCQ	Th17	QTRT1	-0.012	0.79	1
HCQ	Th17	QTRTD1	0.024	0.59	1
HCQ	Th17	R3HCC1	-0.063	0.14	1
HCQ	Th17	R3HCC1L	0.036	0.41	1
HCQ	Th17	R3HDM1	-0.015	0.72	1
HCQ	Th17	R3HDM2	0.036	0.51	1
HCQ	Th17	R3HDM4	-0.12	0.0094	1
HCQ	Th17	RAB10	0.039	0.23	1
HCQ	Th17	RAB11A	-0.0055	0.88	1
HCQ	Th17	RAB11B	0.049	0.4	1
HCQ	Th17	RAB11B-AS1	0.0096	0.93	1
HCQ	Th17	RAB11FIP1	-0.0013	0.98	1
HCQ	Th17	RAB11FIP2	0.019	0.69	1
HCQ	Th17	RAB11FIP3	0.014	0.81	1
HCQ	Th17	RAB11FIP4	0.0004	0.99	1
HCQ	Th17	RAB11FIP5	-0.047	0.62	1
HCQ	Th17	RAB12	0.069	0.67	1
HCQ	Th17	RAB14	0.022	0.47	1
HCQ	Th17	RAB15	-0.065	0.65	1
HCQ	Th17	RAB18	0.073	0.12	1
HCQ	Th17	RAB19	-0.097	0.69	1
HCQ	Th17	RAB1A	0.034	0.31	1
HCQ	Th17	RAB1B	0.021	0.77	1
HCQ	Th17	RAB20	-0.26	0.27	1
HCQ	Th17	RAB21	0.014	0.7	1
HCQ	Th17	RAB22A	0.04	0.21	1
HCQ	Th17	RAB23	-0.15	0.37	1
HCQ	Th17	RAB24	-0.083	0.25	1
HCQ	Th17	RAB26	0.12	0.45	1
HCQ	Th17	RAB27A	-0.075	0.075	1
HCQ	Th17	RAB27B	-0.11	0.71	1
HCQ	Th17	RAB28	0.044	0.29	1
HCQ	Th17	RAB29	-0.037	0.27	1
HCQ	Th17	RAB2A	0.014	0.68	1
HCQ	Th17	RAB2B	0.017	0.75	1
HCQ	Th17	RAB30	-0.059	0.63	1
HCQ	Th17	RAB30-AS1	0.031	0.71	1
HCQ	Th17	RAB33A	-0.19	0.065	1
HCQ	Th17	RAB33B	0.11	0.059	1
HCQ	Th17	RAB34	0.022	0.91	1
HCQ	Th17	RAB35	-0.032	0.61	1
HCQ	Th17	RAB36	0.54	0.017	1
HCQ	Th17	RAB37	-0.045	0.52	1
HCQ	Th17	RAB38	0.28	0.29	1
HCQ	Th17	RAB39B	0.12	0.026	1
HCQ	Th17	RAB3A	-0.089	0.59	1
HCQ	Th17	RAB3D	-0.0083	0.94	1
HCQ	Th17	RAB3GAP1	0.016	0.77	1
HCQ	Th17	RAB3GAP2	-0.01	0.79	1
HCQ	Th17	RAB3IP	0.028	0.62	1
HCQ	Th17	RAB40B	-0.012	0.89	1
HCQ	Th17	RAB40C	-0.13	0.043	1
HCQ	Th17	RAB43	0.082	0.58	1
HCQ	Th17	RAB4A	0.015	0.72	1
HCQ	Th17	RAB5A	0.0064	0.84	1
HCQ	Th17	RAB5B	0.061	0.056	1
HCQ	Th17	RAB5C	-0.029	0.7	1
HCQ	Th17	RAB6A	0.031	0.3	1
HCQ	Th17	RAB6B	0.1	0.61	1
HCQ	Th17	RAB7A	0.0095	0.73	1
HCQ	Th17	RAB8A	0.0089	0.83	1
HCQ	Th17	RAB8B	-0.0047	0.93	1
HCQ	Th17	RAB9A	0.026	0.6	1
HCQ	Th17	RABAC1	-0.0099	0.86	1
HCQ	Th17	RABEP1	-0.047	0.25	1
HCQ	Th17	RABEP2	-0.019	0.78	1
HCQ	Th17	RABEPK	-0.029	0.48	1
HCQ	Th17	RABGAP1	0.013	0.76	1
HCQ	Th17	RABGAP1L	-0.084	0.047	1
HCQ	Th17	RABGEF1	0.0085	0.82	1
HCQ	Th17	RABGGTA	-0.072	0.093	1
HCQ	Th17	RABGGTB	0.055	0.29	1
HCQ	Th17	RABIF	-0.026	0.47	1
HCQ	Th17	RABL2A	-0.086	0.095	1
HCQ	Th17	RABL2B	0.046	0.24	1
HCQ	Th17	RABL3	-0.02	0.61	1
HCQ	Th17	RABL6	-0.022	0.67	1
HCQ	Th17	RAC1	-0.039	0.27	1
HCQ	Th17	RAC2	-0.062	0.18	1
HCQ	Th17	RACGAP1	-0.091	0.21	1
HCQ	Th17	RAD1	0.013	0.74	1
HCQ	Th17	RAD17	0.042	0.34	1
HCQ	Th17	RAD18	0.12	0.03	1
HCQ	Th17	RAD21	0.012	0.71	1
HCQ	Th17	RAD23A	-0.0054	0.89	1
HCQ	Th17	RAD23B	0.017	0.83	1
HCQ	Th17	RAD50	0.07	0.055	1
HCQ	Th17	RAD51	-0.21	0.18	1
HCQ	Th17	RAD51-AS1	-0.084	0.2	1
HCQ	Th17	RAD51AP1	-0.09	0.68	1
HCQ	Th17	RAD51B	-0.0057	0.92	1
HCQ	Th17	RAD51C	-0.02	0.71	1
HCQ	Th17	RAD51D	0.021	0.71	1
HCQ	Th17	RAD52	0.07	0.35	1
HCQ	Th17	RAD54B	0.1	0.28	1
HCQ	Th17	RAD54L	-0.066	0.71	1
HCQ	Th17	RAD54L2	-0.055	0.4	1
HCQ	Th17	RAD9A	-0.085	0.2	1
HCQ	Th17	RAD9B	0.29	0.21	1
HCQ	Th17	RAE1	-0.0074	0.82	1
HCQ	Th17	RAF1	-0.0039	0.89	1
HCQ	Th17	RAI1	0.086	0.59	1
HCQ	Th17	RAI14	0.42	0.11	1
HCQ	Th17	RALA	0.0077	0.83	1
HCQ	Th17	RALB	0.043	0.41	1
HCQ	Th17	RALBP1	0.018	0.63	1
HCQ	Th17	RALGAPA1	0.055	0.31	1
HCQ	Th17	RALGAPA1P	-0.06	0.7	1
HCQ	Th17	RALGAPA2	0.057	0.46	1
HCQ	Th17	RALGAPB	0.011	0.83	1
HCQ	Th17	RALGDS	0.0003	1	1
HCQ	Th17	RALGPS1	0.21	0.021	1
HCQ	Th17	RALGPS2	0.26	0.17	1
HCQ	Th17	RALY	-0.055	0.16	1
HCQ	Th17	RALY-AS1	0.37	0.099	1
HCQ	Th17	RAMP1	0.17	0.56	1
HCQ	Th17	RAN	0.028	0.37	1
HCQ	Th17	RANBP1	-0.017	0.68	1
HCQ	Th17	RANBP10	-0.028	0.5	1
HCQ	Th17	RANBP2	0.014	0.85	1
HCQ	Th17	RANBP3	0.03	0.6	1
HCQ	Th17	RANBP6	0.15	0.01	1
HCQ	Th17	RANBP9	0.03	0.51	1
HCQ	Th17	RANGAP1	0.029	0.44	1
HCQ	Th17	RAP1A	-0.011	0.83	1
HCQ	Th17	RAP1B	0.0051	0.89	1
HCQ	Th17	RAP1GAP2	0.0076	0.93	1
HCQ	Th17	RAP1GDS1	0.018	0.64	1
HCQ	Th17	RAP2A	0.14	0.019	1
HCQ	Th17	RAP2B	-0.091	0.06	1
HCQ	Th17	RAP2C	-0.0086	0.86	1
HCQ	Th17	RAP2C-AS1	-0.13	0.38	1
HCQ	Th17	RAPGEF1	-0.0071	0.87	1
HCQ	Th17	RAPGEF2	0.092	0.38	1
HCQ	Th17	RAPGEF3	0.095	0.76	1
HCQ	Th17	RAPGEF6	-0.057	0.35	1
HCQ	Th17	RAPGEFL1	0.0016	0.99	1
HCQ	Th17	RAPH1	-0.026	0.85	1
HCQ	Th17	RARA	0.0077	0.91	1
HCQ	Th17	RARG	-0.099	0.25	1
HCQ	Th17	RARRES3	-0.074	0.21	1
HCQ	Th17	RARS	-0.012	0.74	1
HCQ	Th17	RARS2	0.029	0.38	1
HCQ	Th17	RASA1	0.066	0.33	1
HCQ	Th17	RASA2	-0.009	0.84	1
HCQ	Th17	RASA3	-0.038	0.47	1
HCQ	Th17	RASA4B	0.072	0.73	1
HCQ	Th17	RASA4CP	-0.034	0.65	1
HCQ	Th17	RASAL3	-0.065	0.17	1
HCQ	Th17	RASGEF1A	0.22	0.18	1
HCQ	Th17	RASGEF1B	0.28	0.081	1
HCQ	Th17	RASGRF2	0.14	0.22	1
HCQ	Th17	RASGRP1	0.0046	0.9	1
HCQ	Th17	RASGRP2	0.0019	0.96	1
HCQ	Th17	RASGRP3	0.0038	0.97	1
HCQ	Th17	RASGRP4	-0.1	0.6	1
HCQ	Th17	RASSF1	-0.021	0.64	1
HCQ	Th17	RASSF1-AS1	-0.0013	0.99	1
HCQ	Th17	RASSF2	-0.072	0.28	1
HCQ	Th17	RASSF3	-0.29	0.0076	0.97
HCQ	Th17	RASSF5	0.0015	0.96	1
HCQ	Th17	RASSF6	0.57	0.011	1
HCQ	Th17	RASSF7	-0.0043	0.93	1
HCQ	Th17	RAVER1	-0.022	0.72	1
HCQ	Th17	RAVER2	0.18	0.28	1
HCQ	Th17	RB1	0.0023	0.96	1
HCQ	Th17	RB1CC1	-0.023	0.48	1
HCQ	Th17	RBAK	-0.015	0.8	1
HCQ	Th17	RBBP4	-0.028	0.38	1
HCQ	Th17	RBBP5	0.065	0.11	1
HCQ	Th17	RBBP6	0.0025	0.95	1
HCQ	Th17	RBBP7	-0.00023	0.99	1
HCQ	Th17	RBBP8	-0.3	0.016	1
HCQ	Th17	RBBP9	0.11	0.089	1
HCQ	Th17	RBCK1	-0.12	0.075	1
HCQ	Th17	RBFA	0.015	0.76	1
HCQ	Th17	RBFOX2	0.078	0.77	1
HCQ	Th17	RBKS	0.007	0.94	1
HCQ	Th17	RBL1	-0.044	0.32	1
HCQ	Th17	RBL2	0.01	0.78	1
HCQ	Th17	RBM10	0.013	0.8	1
HCQ	Th17	RBM11	0.22	0.41	1
HCQ	Th17	RBM12	0.0065	0.9	1
HCQ	Th17	RBM12B	-0.029	0.61	1
HCQ	Th17	RBM12B-AS1	0.061	0.78	1
HCQ	Th17	RBM14	0.059	0.057	1
HCQ	Th17	RBM15	-0.0087	0.85	1
HCQ	Th17	RBM15B	0.032	0.32	1
HCQ	Th17	RBM17	0.06	0.04	1
HCQ	Th17	RBM18	0.031	0.45	1
HCQ	Th17	RBM19	0.051	0.23	1
HCQ	Th17	RBM22	-0.0023	0.93	1
HCQ	Th17	RBM23	0.045	0.19	1
HCQ	Th17	RBM25	0.041	0.21	1
HCQ	Th17	RBM26	0.032	0.4	1
HCQ	Th17	RBM26-AS1	-0.19	0.26	1
HCQ	Th17	RBM27	-0.028	0.42	1
HCQ	Th17	RBM28	0.0083	0.86	1
HCQ	Th17	RBM3	-0.031	0.49	1
HCQ	Th17	RBM33	0.05	0.24	1
HCQ	Th17	RBM34	-0.0049	0.9	1
HCQ	Th17	RBM38	-0.11	0.049	1
HCQ	Th17	RBM39	0.037	0.2	1
HCQ	Th17	RBM4	-0.022	0.48	1
HCQ	Th17	RBM41	0.033	0.39	1
HCQ	Th17	RBM42	-0.041	0.41	1
HCQ	Th17	RBM43	0.11	0.29	1
HCQ	Th17	RBM44	-0.00049	1	1
HCQ	Th17	RBM45	-0.043	0.41	1
HCQ	Th17	RBM48	-0.015	0.71	1
HCQ	Th17	RBM4B	-0.056	0.19	1
HCQ	Th17	RBM5	0.057	0.021	1
HCQ	Th17	RBM5-AS1	-0.022	0.81	1
HCQ	Th17	RBM6	-0.013	0.68	1
HCQ	Th17	RBM7	0.078	0.16	1
HCQ	Th17	RBM8A	0.032	0.28	1
HCQ	Th17	RBMS1	0.073	0.09	1
HCQ	Th17	RBMS2	-0.19	0.38	1
HCQ	Th17	RBMS3	-0.38	0.22	1
HCQ	Th17	RBMX	0.044	0.14	1
HCQ	Th17	RBMX2	0.065	0.2	1
HCQ	Th17	RBMXL1	-0.051	0.41	1
HCQ	Th17	RBPJ	-0.068	0.25	1
HCQ	Th17	RBPMS	-0.26	0.26	1
HCQ	Th17	RBSN	0.018	0.68	1
HCQ	Th17	RBX1	-0.039	0.4	1
HCQ	Th17	RC3H1	0.072	0.2	1
HCQ	Th17	RC3H2	-0.01	0.8	1
HCQ	Th17	RCAN1	0.062	0.24	1
HCQ	Th17	RCAN3	0.057	0.11	1
HCQ	Th17	RCAN3AS	-0.08	0.58	1
HCQ	Th17	RCBTB1	0.017	0.82	1
HCQ	Th17	RCBTB2	0.066	0.44	1
HCQ	Th17	RCC1	-0.052	0.48	1
HCQ	Th17	RCC2	-0.042	0.65	1
HCQ	Th17	RCCD1	0.0043	0.96	1
HCQ	Th17	RCE1	-0.026	0.55	1
HCQ	Th17	RCHY1	0.055	0.29	1
HCQ	Th17	RCL1	0.021	0.69	1
HCQ	Th17	RCN1	-0.062	0.3	1
HCQ	Th17	RCN2	0.024	0.47	1
HCQ	Th17	RCN3	0.073	0.63	1
HCQ	Th17	RCOR1	-0.072	0.32	1
HCQ	Th17	RCOR3	0.019	0.61	1
HCQ	Th17	RCSD1	-0.028	0.45	1
HCQ	Th17	RDH10	0.0023	0.98	1
HCQ	Th17	RDH11	0.049	0.11	1
HCQ	Th17	RDH13	-0.036	0.61	1
HCQ	Th17	RDH14	-0.11	0.24	1
HCQ	Th17	RDH5	0.023	0.8	1
HCQ	Th17	RDX	-0.068	0.2	1
HCQ	Th17	REC8	-0.16	0.16	1
HCQ	Th17	RECK	0.016	0.82	1
HCQ	Th17	RECQL	0.027	0.44	1
HCQ	Th17	RECQL4	0.059	0.53	1
HCQ	Th17	RECQL5	-0.031	0.51	1
HCQ	Th17	REEP3	0.008	0.89	1
HCQ	Th17	REEP4	-0.089	0.12	1
HCQ	Th17	REEP5	0.018	0.61	1
HCQ	Th17	REEP6	-0.032	0.81	1
HCQ	Th17	REL	-0.013	0.83	1
HCQ	Th17	RELA	-0.022	0.48	1
HCQ	Th17	RELB	-0.27	0.061	1
HCQ	Th17	RELL1	0.035	0.57	1
HCQ	Th17	RELL2	0.077	0.25	1
HCQ	Th17	RELT	0.039	0.54	1
HCQ	Th17	REM2	-0.021	0.87	1
HCQ	Th17	RENBP	-0.08	0.49	1
HCQ	Th17	REP15	-0.67	0.23	1
HCQ	Th17	REPIN1	0.046	0.26	1
HCQ	Th17	REPS1	0.052	0.08	1
HCQ	Th17	RER1	0.0043	0.87	1
HCQ	Th17	RERE	0.048	0.35	1
HCQ	Th17	REREP3	-0.16	0.64	1
HCQ	Th17	REST	-0.023	0.49	1
HCQ	Th17	RETSAT	0.038	0.56	1
HCQ	Th17	REV1	-0.03	0.47	1
HCQ	Th17	REV3L	-0.0018	0.96	1
HCQ	Th17	REXO1	-0.043	0.59	1
HCQ	Th17	REXO2	-0.05	0.27	1
HCQ	Th17	REXO4	0.014	0.75	1
HCQ	Th17	RFC1	0.026	0.46	1
HCQ	Th17	RFC2	-0.017	0.71	1
HCQ	Th17	RFC3	0.019	0.79	1
HCQ	Th17	RFC4	0.031	0.56	1
HCQ	Th17	RFC5	0.034	0.45	1
HCQ	Th17	RFESD	-0.088	0.36	1
HCQ	Th17	RFFL	0.052	0.3	1
HCQ	Th17	RFK	0.05	0.4	1
HCQ	Th17	RFNG	-0.0063	0.91	1
HCQ	Th17	RFPL2	0.37	0.019	1
HCQ	Th17	RFT1	0.0032	0.94	1
HCQ	Th17	RFTN1	-0.074	0.11	1
HCQ	Th17	RFWD2	-0.021	0.52	1
HCQ	Th17	RFWD3	-0.014	0.76	1
HCQ	Th17	RFX1	0.028	0.8	1
HCQ	Th17	RFX2	0.37	0.012	1
HCQ	Th17	RFX3	0.032	0.62	1
HCQ	Th17	RFX3-AS1	-0.13	0.49	1
HCQ	Th17	RFX5	-0.019	0.67	1
HCQ	Th17	RFX7	0.02	0.77	1
HCQ	Th17	RFXANK	-0.1	0.067	1
HCQ	Th17	RFXAP	-0.032	0.61	1
HCQ	Th17	RGCC	0.048	0.58	1
HCQ	Th17	RGL1	-0.078	0.65	1
HCQ	Th17	RGL2	0.071	0.17	1
HCQ	Th17	RGL4	-0.025	0.57	1
HCQ	Th17	RGMB	0.24	0.034	1
HCQ	Th17	RGP1	0.015	0.85	1
HCQ	Th17	RGPD1	-0.23	0.12	1
HCQ	Th17	RGPD4	0.19	0.34	1
HCQ	Th17	RGS1	-0.16	0.44	1
HCQ	Th17	RGS10	-0.0047	0.93	1
HCQ	Th17	RGS12	-0.067	0.65	1
HCQ	Th17	RGS14	0.037	0.4	1
HCQ	Th17	RGS16	0.23	0.1	1
HCQ	Th17	RGS18	0.24	0.26	1
HCQ	Th17	RGS19	-0.051	0.28	1
HCQ	Th17	RGS2	0.069	0.49	1
HCQ	Th17	RGS3	-0.12	0.039	1
HCQ	Th17	RGS5	-0.077	0.43	1
HCQ	Th17	RGS9	-0.19	0.37	1
HCQ	Th17	RHBDD1	0.064	0.17	1
HCQ	Th17	RHBDD2	-0.039	0.35	1
HCQ	Th17	RHBDD3	-0.021	0.76	1
HCQ	Th17	RHBDF2	-0.071	0.34	1
HCQ	Th17	RHBDL1	-0.093	0.57	1
HCQ	Th17	RHD	-0.053	0.61	1
HCQ	Th17	RHEB	-0.015	0.7	1
HCQ	Th17	RHEBL1	0.054	0.42	1
HCQ	Th17	RHNO1	-0.017	0.76	1
HCQ	Th17	RHOA	0.0022	0.94	1
HCQ	Th17	RHOBTB2	-0.006	0.92	1
HCQ	Th17	RHOC	0.013	0.86	1
HCQ	Th17	RHOF	-0.11	0.32	1
HCQ	Th17	RHOG	-0.087	0.051	1
HCQ	Th17	RHOH	-0.038	0.36	1
HCQ	Th17	RHOQ	0.068	0.4	1
HCQ	Th17	RHOT1	-0.014	0.71	1
HCQ	Th17	RHOT2	0.017	0.73	1
HCQ	Th17	RHOU	0.03	0.84	1
HCQ	Th17	RHPN1	0.086	0.23	1
HCQ	Th17	RIBC1	0.19	0.39	1
HCQ	Th17	RIC1	-0.019	0.78	1
HCQ	Th17	RIC3	0.062	0.45	1
HCQ	Th17	RIC8A	-0.014	0.62	1
HCQ	Th17	RIC8B	0.008	0.88	1
HCQ	Th17	RICTOR	0.058	0.33	1
HCQ	Th17	RIF1	0.028	0.43	1
HCQ	Th17	RILP	-0.089	0.45	1
HCQ	Th17	RILPL1	0.051	0.58	1
HCQ	Th17	RILPL2	-0.086	0.12	1
HCQ	Th17	RIMBP3	-0.049	0.71	1
HCQ	Th17	RIMKLB	0.27	0.0089	1
HCQ	Th17	RIMS3	-0.033	0.85	1
HCQ	Th17	RIN1	0.23	0.093	1
HCQ	Th17	RIN3	-0.092	0.26	1
HCQ	Th17	RING1	-0.026	0.7	1
HCQ	Th17	RINL	-0.056	0.19	1
HCQ	Th17	RINT1	0.05	0.21	1
HCQ	Th17	RIOK1	-0.047	0.22	1
HCQ	Th17	RIOK2	0.019	0.69	1
HCQ	Th17	RIOK3	-0.027	0.34	1
HCQ	Th17	RIPK1	-0.0063	0.86	1
HCQ	Th17	RIPK2	0.25	0.02	1
HCQ	Th17	RIPK3	-0.016	0.71	1
HCQ	Th17	RIT1	0.035	0.51	1
HCQ	Th17	RITA1	-0.043	0.44	1
HCQ	Th17	RLF	-0.027	0.54	1
HCQ	Th17	RLIM	0.13	0.034	1
HCQ	Th17	RLN1	-0.11	0.44	1
HCQ	Th17	RLN2	-0.064	0.63	1
HCQ	Th17	RLN3	0.15	0.32	1
HCQ	Th17	RLTPR	0.062	0.15	1
HCQ	Th17	RMDN1	-0.026	0.44	1
HCQ	Th17	RMDN2	0.14	0.27	1
HCQ	Th17	RMDN3	-0.037	0.33	1
HCQ	Th17	RMI1	0.055	0.43	1
HCQ	Th17	RMI2	-0.37	0.016	1
HCQ	Th17	RMND1	-0.016	0.73	1
HCQ	Th17	RMND5A	0.053	0.13	1
HCQ	Th17	RMND5B	0.015	0.71	1
HCQ	Th17	RN7SK	-0.046	0.75	1
HCQ	Th17	RN7SL1	-0.0089	0.94	1
HCQ	Th17	RN7SL2	-0.034	0.78	1
HCQ	Th17	RNA18S5	0.29	0.044	1
HCQ	Th17	RNA45S5	-0.14	0.41	1
HCQ	Th17	RNASE4	-0.27	0.15	1
HCQ	Th17	RNASE6	0.012	0.94	1
HCQ	Th17	RNASEH1	-0.026	0.38	1
HCQ	Th17	RNASEH1-AS1	-0.02	0.83	1
HCQ	Th17	RNASEH2A	0.0021	0.97	1
HCQ	Th17	RNASEH2B	-0.053	0.19	1
HCQ	Th17	RNASEH2B-AS1	-0.086	0.46	1
HCQ	Th17	RNASEH2C	0.047	0.25	1
HCQ	Th17	RNASEK	-0.057	0.59	1
HCQ	Th17	RNASEL	-0.034	0.39	1
HCQ	Th17	RNASET2	-0.025	0.66	1
HCQ	Th17	RNF10	-0.023	0.44	1
HCQ	Th17	RNF103	0.054	0.35	1
HCQ	Th17	RNF11	0.024	0.59	1
HCQ	Th17	RNF111	0.0038	0.93	1
HCQ	Th17	RNF113A	-0.018	0.64	1
HCQ	Th17	RNF114	-0.042	0.13	1
HCQ	Th17	RNF115	0.02	0.6	1
HCQ	Th17	RNF121	-0.028	0.68	1
HCQ	Th17	RNF123	-0.028	0.5	1
HCQ	Th17	RNF125	0.013	0.73	1
HCQ	Th17	RNF126	-0.049	0.37	1
HCQ	Th17	RNF13	0.023	0.51	1
HCQ	Th17	RNF130	0.21	0.088	1
HCQ	Th17	RNF135	-0.14	0.029	1
HCQ	Th17	RNF138	-0.0025	0.96	1
HCQ	Th17	RNF138P1	-0.23	0.33	1
HCQ	Th17	RNF139	-0.0067	0.87	1
HCQ	Th17	RNF139-AS1	-0.081	0.41	1
HCQ	Th17	RNF14	-0.00049	0.99	1
HCQ	Th17	RNF141	-0.027	0.54	1
HCQ	Th17	RNF144A	0.1	0.39	1
HCQ	Th17	RNF144A-AS1	-0.096	0.71	1
HCQ	Th17	RNF144B	-0.005	0.97	1
HCQ	Th17	RNF145	0.075	0.46	1
HCQ	Th17	RNF146	0.076	0.18	1
HCQ	Th17	RNF149	-0.034	0.27	1
HCQ	Th17	RNF157	0.093	0.27	1
HCQ	Th17	RNF157-AS1	0.17	0.26	1
HCQ	Th17	RNF165	-0.062	0.86	1
HCQ	Th17	RNF166	-0.027	0.63	1
HCQ	Th17	RNF167	-0.0077	0.88	1
HCQ	Th17	RNF168	0.048	0.23	1
HCQ	Th17	RNF169	0.08	0.39	1
HCQ	Th17	RNF17	0.82	0.18	1
HCQ	Th17	RNF170	-0.062	0.18	1
HCQ	Th17	RNF181	0.0036	0.93	1
HCQ	Th17	RNF185	0.05	0.13	1
HCQ	Th17	RNF187	0.018	0.63	1
HCQ	Th17	RNF19A	0.0023	0.96	1
HCQ	Th17	RNF19B	0.033	0.5	1
HCQ	Th17	RNF2	0.16	0.013	1
HCQ	Th17	RNF20	-0.021	0.5	1
HCQ	Th17	RNF207	-0.41	0.021	1
HCQ	Th17	RNF212	0.066	0.67	1
HCQ	Th17	RNF213	0.059	0.45	1
HCQ	Th17	RNF214	-0.12	0.049	1
HCQ	Th17	RNF216	-0.0091	0.8	1
HCQ	Th17	RNF216P1	0.032	0.49	1
HCQ	Th17	RNF219	-0.0076	0.87	1
HCQ	Th17	RNF220	-0.01	0.72	1
HCQ	Th17	RNF24	0.035	0.57	1
HCQ	Th17	RNF25	-0.029	0.55	1
HCQ	Th17	RNF26	-0.0048	0.91	1
HCQ	Th17	RNF31	0.017	0.71	1
HCQ	Th17	RNF32	0.13	0.19	1
HCQ	Th17	RNF34	0.034	0.22	1
HCQ	Th17	RNF38	-0.0071	0.85	1
HCQ	Th17	RNF4	-0.023	0.35	1
HCQ	Th17	RNF40	0.029	0.41	1
HCQ	Th17	RNF41	0.044	0.18	1
HCQ	Th17	RNF43	-0.2	0.11	1
HCQ	Th17	RNF44	0.019	0.78	1
HCQ	Th17	RNF5	-0.016	0.69	1
HCQ	Th17	RNF6	0.011	0.71	1
HCQ	Th17	RNF7	-0.045	0.21	1
HCQ	Th17	RNF8	-0.065	0.2	1
HCQ	Th17	RNFT1	-0.02	0.64	1
HCQ	Th17	RNFT2	-0.06	0.62	1
HCQ	Th17	RNGTT	0.031	0.46	1
HCQ	Th17	RNH1	-0.028	0.57	1
HCQ	Th17	RNLS	-0.056	0.57	1
HCQ	Th17	RNMT	0.091	0.029	1
HCQ	Th17	RNMTL1	-0.075	0.081	1
HCQ	Th17	RNPC3	0.032	0.49	1
HCQ	Th17	RNPEP	0.1	0.0074	0.97
HCQ	Th17	RNPEPL1	-0.07	0.16	1
HCQ	Th17	RNPS1	-0.022	0.49	1
HCQ	Th17	RNU2-2P	0.27	0.088	1
HCQ	Th17	RNVU1-14	0.44	0.0023	0.94
HCQ	Th17	RNVU1-15	0.4	0.043	1
HCQ	Th17	RNVU1-19	0.26	0.18	1
HCQ	Th17	RNVU1-6	0.35	0.15	1
HCQ	Th17	ROBO3	0.19	0.26	1
HCQ	Th17	ROCK1	0.02	0.42	1
HCQ	Th17	ROCK1P1	0.12	0.65	1
HCQ	Th17	ROCK2	-0.023	0.57	1
HCQ	Th17	ROGDI	-0.03	0.62	1
HCQ	Th17	ROMO1	-0.03	0.64	1
HCQ	Th17	ROPN1L	0.16	0.19	1
HCQ	Th17	RORA	0.046	0.31	1
HCQ	Th17	RORA-AS1	-0.013	0.87	1
HCQ	Th17	RORC	0.079	0.24	1
HCQ	Th17	RP2	-0.017	0.75	1
HCQ	Th17	RP9	-0.026	0.58	1
HCQ	Th17	RP9P	-0.041	0.79	1
HCQ	Th17	RPA1	0.012	0.78	1
HCQ	Th17	RPA2	0.038	0.4	1
HCQ	Th17	RPA3	0.01	0.82	1
HCQ	Th17	RPA4	-0.026	0.9	1
HCQ	Th17	RPAIN	0.0079	0.81	1
HCQ	Th17	RPAP1	-0.027	0.55	1
HCQ	Th17	RPAP2	0.014	0.73	1
HCQ	Th17	RPAP3	-0.0058	0.89	1
HCQ	Th17	RPARP-AS1	0.052	0.33	1
HCQ	Th17	RPE	0.021	0.66	1
HCQ	Th17	RPF1	0.0072	0.87	1
HCQ	Th17	RPF2	0.025	0.6	1
HCQ	Th17	RPGR	0.026	0.68	1
HCQ	Th17	RPGRIP1L	0.15	0.14	1
HCQ	Th17	RPH3AL	0.13	0.46	1
HCQ	Th17	RPIA	-0.081	0.071	1
HCQ	Th17	RPL10	0.023	0.63	1
HCQ	Th17	RPL10A	0.028	0.52	1
HCQ	Th17	RPL11	0.016	0.73	1
HCQ	Th17	RPL12	0.097	0.16	1
HCQ	Th17	RPL13	-0.0094	0.88	1
HCQ	Th17	RPL13A	0.0058	0.91	1
HCQ	Th17	RPL13AP5	0.25	0.039	1
HCQ	Th17	RPL13P5	-0.029	0.79	1
HCQ	Th17	RPL14	0.027	0.63	1
HCQ	Th17	RPL15	-0.021	0.55	1
HCQ	Th17	RPL17	0.025	0.81	1
HCQ	Th17	RPL18	-0.024	0.62	1
HCQ	Th17	RPL18A	-0.029	0.61	1
HCQ	Th17	RPL19	0.0003	0.99	1
HCQ	Th17	RPL21	0.018	0.75	1
HCQ	Th17	RPL21P44	-0.083	0.6	1
HCQ	Th17	RPL22	0.029	0.53	1
HCQ	Th17	RPL22L1	-0.024	0.73	1
HCQ	Th17	RPL23	0.052	0.43	1
HCQ	Th17	RPL23A	0.028	0.55	1
HCQ	Th17	RPL23AP53	0.044	0.7	1
HCQ	Th17	RPL23AP64	0.074	0.62	1
HCQ	Th17	RPL23AP7	-0.17	0.014	1
HCQ	Th17	RPL23AP82	-0.032	0.58	1
HCQ	Th17	RPL24	-0.00013	1	1
HCQ	Th17	RPL26	-0.011	0.83	1
HCQ	Th17	RPL26L1	0.047	0.47	1
HCQ	Th17	RPL27	-0.003	0.96	1
HCQ	Th17	RPL27A	-0.014	0.78	1
HCQ	Th17	RPL28	-0.048	0.44	1
HCQ	Th17	RPL29	0.003	0.94	1
HCQ	Th17	RPL3	0.017	0.75	1
HCQ	Th17	RPL30	-0.0078	0.9	1
HCQ	Th17	RPL31	0.034	0.52	1
HCQ	Th17	RPL32	0.03	0.56	1
HCQ	Th17	RPL32P3	-0.02	0.76	1
HCQ	Th17	RPL34	0.03	0.59	1
HCQ	Th17	RPL34-AS1	0.21	0.16	1
HCQ	Th17	RPL35	-0.019	0.71	1
HCQ	Th17	RPL35A	0.018	0.75	1
HCQ	Th17	RPL36	-0.043	0.45	1
HCQ	Th17	RPL36A	-0.053	0.63	1
HCQ	Th17	RPL36AL	-0.012	0.79	1
HCQ	Th17	RPL37	-0.0036	0.96	1
HCQ	Th17	RPL37A	-0.012	0.85	1
HCQ	Th17	RPL38	-0.01	0.84	1
HCQ	Th17	RPL39	0.0055	0.93	1
HCQ	Th17	RPL39L	-0.00099	0.99	1
HCQ	Th17	RPL4	0.01	0.8	1
HCQ	Th17	RPL41	0.028	0.57	1
HCQ	Th17	RPL5	-0.0053	0.92	1
HCQ	Th17	RPL6	0.031	0.48	1
HCQ	Th17	RPL7	0.042	0.41	1
HCQ	Th17	RPL7A	-0.0076	0.88	1
HCQ	Th17	RPL7L1	0.02	0.5	1
HCQ	Th17	RPL8	0.0065	0.89	1
HCQ	Th17	RPL9	-0.019	0.74	1
HCQ	Th17	RPLP0	0.0081	0.86	1
HCQ	Th17	RPLP1	-0.091	0.13	1
HCQ	Th17	RPLP2	-0.039	0.58	1
HCQ	Th17	RPN1	-0.021	0.49	1
HCQ	Th17	RPN2	0.013	0.69	1
HCQ	Th17	RPP14	0.048	0.22	1
HCQ	Th17	RPP25	0.034	0.76	1
HCQ	Th17	RPP25L	-0.034	0.54	1
HCQ	Th17	RPP30	0.012	0.68	1
HCQ	Th17	RPP38	-0.0022	0.96	1
HCQ	Th17	RPP40	-0.021	0.77	1
HCQ	Th17	RPRD1A	0.031	0.55	1
HCQ	Th17	RPRD1B	0.037	0.64	1
HCQ	Th17	RPRD2	0.067	0.15	1
HCQ	Th17	RPS10P7	0.25	0.11	1
HCQ	Th17	RPS11	0.012	0.81	1
HCQ	Th17	RPS12	-0.02	0.75	1
HCQ	Th17	RPS13	0.011	0.82	1
HCQ	Th17	RPS14	-0.0089	0.87	1
HCQ	Th17	RPS14P3	-0.091	0.57	1
HCQ	Th17	RPS15	-0.045	0.39	1
HCQ	Th17	RPS15A	0.012	0.85	1
HCQ	Th17	RPS15AP10	-0.023	0.89	1
HCQ	Th17	RPS16	-0.041	0.42	1
HCQ	Th17	RPS16P5	0.048	0.6	1
HCQ	Th17	RPS17	0.04	0.47	1
HCQ	Th17	RPS18	-0.02	0.68	1
HCQ	Th17	RPS19	-0.03	0.58	1
HCQ	Th17	RPS19BP1	-0.012	0.84	1
HCQ	Th17	RPS2	-0.02	0.7	1
HCQ	Th17	RPS20	0.018	0.72	1
HCQ	Th17	RPS21	0.0022	0.97	1
HCQ	Th17	RPS23	0.011	0.82	1
HCQ	Th17	RPS24	-0.019	0.72	1
HCQ	Th17	RPS25	-0.007	0.9	1
HCQ	Th17	RPS26	-0.033	0.67	1
HCQ	Th17	RPS27	-0.0099	0.87	1
HCQ	Th17	RPS27A	-0.0021	0.97	1
HCQ	Th17	RPS27L	-0.085	0.11	1
HCQ	Th17	RPS28	-0.038	0.59	1
HCQ	Th17	RPS29	-0.02	0.8	1
HCQ	Th17	RPS2P32	0.13	0.44	1
HCQ	Th17	RPS3	0.003	0.95	1
HCQ	Th17	RPS3A	0.069	0.41	1
HCQ	Th17	RPS4X	0.029	0.57	1
HCQ	Th17	RPS5	-0.044	0.38	1
HCQ	Th17	RPS6	0.021	0.67	1
HCQ	Th17	RPS6KA1	-0.024	0.47	1
HCQ	Th17	RPS6KA2	0.065	0.48	1
HCQ	Th17	RPS6KA3	0.093	0.048	1
HCQ	Th17	RPS6KA4	-0.0098	0.87	1
HCQ	Th17	RPS6KA5	0.063	0.16	1
HCQ	Th17	RPS6KB1	0.051	0.14	1
HCQ	Th17	RPS6KB2	-0.0082	0.8	1
HCQ	Th17	RPS6KC1	0.064	0.23	1
HCQ	Th17	RPS6KL1	-0.21	0.43	1
HCQ	Th17	RPS7	0.011	0.83	1
HCQ	Th17	RPS8	-0.014	0.79	1
HCQ	Th17	RPS9	-0.014	0.75	1
HCQ	Th17	RPSA	0.014	0.8	1
HCQ	Th17	RPSAP58	0.29	0.13	1
HCQ	Th17	RPTOR	-0.075	0.3	1
HCQ	Th17	RPUSD1	-0.056	0.34	1
HCQ	Th17	RPUSD2	0.043	0.38	1
HCQ	Th17	RPUSD3	-0.019	0.57	1
HCQ	Th17	RPUSD4	0.06	0.13	1
HCQ	Th17	RQCD1	0.034	0.58	1
HCQ	Th17	RRAGA	0.011	0.76	1
HCQ	Th17	RRAGB	-0.057	0.2	1
HCQ	Th17	RRAGC	-0.013	0.84	1
HCQ	Th17	RRAGD	0.32	0.11	1
HCQ	Th17	RRAS	-0.11	0.15	1
HCQ	Th17	RRAS2	0.08	0.4	1
HCQ	Th17	RRBP1	0.041	0.54	1
HCQ	Th17	RREB1	-0.014	0.86	1
HCQ	Th17	RRM1	0.0062	0.86	1
HCQ	Th17	RRM2	-0.66	0.11	1
HCQ	Th17	RRM2B	0.044	0.49	1
HCQ	Th17	RRN3	0.0049	0.89	1
HCQ	Th17	RRN3P1	0.056	0.55	1
HCQ	Th17	RRN3P2	-0.066	0.39	1
HCQ	Th17	RRN3P3	0.036	0.56	1
HCQ	Th17	RRNAD1	-0.066	0.35	1
HCQ	Th17	RRP1	-0.034	0.4	1
HCQ	Th17	RRP12	0.0068	0.92	1
HCQ	Th17	RRP15	0.041	0.48	1
HCQ	Th17	RRP1B	-0.052	0.052	1
HCQ	Th17	RRP36	0.022	0.58	1
HCQ	Th17	RRP7A	0.087	0.19	1
HCQ	Th17	RRP7BP	0.027	0.69	1
HCQ	Th17	RRP8	0.016	0.71	1
HCQ	Th17	RRP9	-0.04	0.34	1
HCQ	Th17	RRS1	0.044	0.49	1
HCQ	Th17	RSAD1	-0.021	0.46	1
HCQ	Th17	RSAD2	0.44	0.12	1
HCQ	Th17	RSBN1	0.02	0.54	1
HCQ	Th17	RSBN1L	-0.02	0.74	1
HCQ	Th17	RSC1A1	-0.041	0.6	1
HCQ	Th17	RSF1	0.03	0.42	1
HCQ	Th17	RSG1	0.051	0.68	1
HCQ	Th17	RSL1D1	0.032	0.37	1
HCQ	Th17	RSL24D1	0.019	0.59	1
HCQ	Th17	RSPH3	-0.086	0.27	1
HCQ	Th17	RSPH9	0.037	0.8	1
HCQ	Th17	RSPRY1	-0.02	0.59	1
HCQ	Th17	RSRC1	-0.021	0.71	1
HCQ	Th17	RSRC2	0.048	0.24	1
HCQ	Th17	RSRP1	0.02	0.68	1
HCQ	Th17	RSU1	-0.015	0.64	1
HCQ	Th17	RTCA	-0.0012	0.97	1
HCQ	Th17	RTCA-AS1	0.0063	0.96	1
HCQ	Th17	RTCB	-0.0065	0.83	1
HCQ	Th17	RTF1	-0.018	0.59	1
HCQ	Th17	RTFDC1	0.014	0.69	1
HCQ	Th17	RTKN2	-0.026	0.86	1
HCQ	Th17	RTN3	0.012	0.81	1
HCQ	Th17	RTN4	-0.018	0.7	1
HCQ	Th17	RTN4IP1	-0.069	0.32	1
HCQ	Th17	RTN4R	-0.016	0.85	1
HCQ	Th17	RTN4RL1	-0.14	0.28	1
HCQ	Th17	RTP4	-0.0084	0.94	1
HCQ	Th17	RTTN	0.055	0.36	1
HCQ	Th17	RUFY1	-0.039	0.21	1
HCQ	Th17	RUFY2	0.071	0.15	1
HCQ	Th17	RUFY3	0.11	0.23	1
HCQ	Th17	RUFY4	-0.13	0.76	1
HCQ	Th17	RUNDC1	-0.0092	0.78	1
HCQ	Th17	RUNDC3B	0.3	0.25	1
HCQ	Th17	RUNX1	0.049	0.32	1
HCQ	Th17	RUNX1-IT1	-0.022	0.85	1
HCQ	Th17	RUNX2	0.15	0.043	1
HCQ	Th17	RUNX3	-0.045	0.48	1
HCQ	Th17	RUSC1	0.031	0.53	1
HCQ	Th17	RUVBL1	-0.034	0.42	1
HCQ	Th17	RUVBL2	-0.04	0.37	1
HCQ	Th17	RWDD1	0.024	0.57	1
HCQ	Th17	RWDD2A	0.0054	0.95	1
HCQ	Th17	RWDD2B	-0.023	0.75	1
HCQ	Th17	RWDD3	0.057	0.29	1
HCQ	Th17	RWDD4	-0.036	0.44	1
HCQ	Th17	RXRA	-0.13	0.23	1
HCQ	Th17	RXRB	0.028	0.49	1
HCQ	Th17	RYBP	-0.026	0.77	1
HCQ	Th17	RYK	0.032	0.52	1
HCQ	Th17	RYR1	-0.35	0.027	1
HCQ	Th17	RYR3	-0.052	0.73	1
HCQ	Th17	S100A10	0.015	0.8	1
HCQ	Th17	S100A11	0.022	0.67	1
HCQ	Th17	S100A13	-0.045	0.81	1
HCQ	Th17	S100A4	0.007	0.9	1
HCQ	Th17	S100A6	-0.0068	0.9	1
HCQ	Th17	S100A9	0.054	0.84	1
HCQ	Th17	S100P	-0.068	0.69	1
HCQ	Th17	S100PBP	-0.0073	0.87	1
HCQ	Th17	S100Z	-0.18	0.39	1
HCQ	Th17	S1PR1	0.039	0.26	1
HCQ	Th17	S1PR2	0.11	0.16	1
HCQ	Th17	S1PR4	-0.043	0.47	1
HCQ	Th17	S1PR5	-0.18	0.74	1
HCQ	Th17	SAAL1	-0.07	0.11	1
HCQ	Th17	SAC3D1	-0.061	0.45	1
HCQ	Th17	SACM1L	0.078	0.055	1
HCQ	Th17	SACS	0.052	0.54	1
HCQ	Th17	SAE1	-0.047	0.3	1
HCQ	Th17	SAFB	0.017	0.54	1
HCQ	Th17	SAFB2	0.022	0.41	1
HCQ	Th17	SALL2	-0.13	0.56	1
HCQ	Th17	SAMD1	0.18	0.27	1
HCQ	Th17	SAMD10	-0.078	0.16	1
HCQ	Th17	SAMD12	0.12	0.39	1
HCQ	Th17	SAMD3	-0.009	0.93	1
HCQ	Th17	SAMD4A	0.18	0.48	1
HCQ	Th17	SAMD4B	0.066	0.14	1
HCQ	Th17	SAMD8	0.069	0.24	1
HCQ	Th17	SAMD9	0.058	0.46	1
HCQ	Th17	SAMD9L	-0.01	0.93	1
HCQ	Th17	SAMHD1	0.0048	0.9	1
HCQ	Th17	SAMM50	-0.017	0.64	1
HCQ	Th17	SAMSN1	-0.0048	0.92	1
HCQ	Th17	SAP130	-0.03	0.6	1
HCQ	Th17	SAP18	0.027	0.46	1
HCQ	Th17	SAP25	0.043	0.65	1
HCQ	Th17	SAP30	-0.09	0.42	1
HCQ	Th17	SAP30BP	0.024	0.38	1
HCQ	Th17	SAP30L	-0.0089	0.86	1
HCQ	Th17	SAP30L-AS1	-0.026	0.83	1
HCQ	Th17	SAPCD2	0.08	0.79	1
HCQ	Th17	SAR1A	-0.062	0.56	1
HCQ	Th17	SAR1B	0.012	0.72	1
HCQ	Th17	SARAF	0.0094	0.77	1
HCQ	Th17	SARDH	-0.21	0.31	1
HCQ	Th17	SARM1	0.027	0.7	1
HCQ	Th17	SARNP	0.006	0.88	1
HCQ	Th17	SARS	-0.013	0.59	1
HCQ	Th17	SARS2	-0.048	0.38	1
HCQ	Th17	SART1	-0.00046	0.99	1
HCQ	Th17	SART3	-0.00049	0.99	1
HCQ	Th17	SASH1	0.39	0.21	1
HCQ	Th17	SASH3	-0.05	0.25	1
HCQ	Th17	SASS6	0.0047	0.95	1
HCQ	Th17	SAT1	-0.039	0.55	1
HCQ	Th17	SAT2	0.035	0.51	1
HCQ	Th17	SATB1	0.17	0.032	1
HCQ	Th17	SATB1-AS1	0.1	0.34	1
HCQ	Th17	SAV1	-0.023	0.73	1
HCQ	Th17	SAYSD1	-0.1	0.04	1
HCQ	Th17	SBDS	0.07	0.088	1
HCQ	Th17	SBDSP1	-0.037	0.62	1
HCQ	Th17	SBF1	0.089	0.16	1
HCQ	Th17	SBF2	0.2	0.16	1
HCQ	Th17	SBF2-AS1	-0.25	0.13	1
HCQ	Th17	SBK1	0.012	0.87	1
HCQ	Th17	SBNO1	0.032	0.26	1
HCQ	Th17	SBNO2	-0.058	0.57	1
HCQ	Th17	SC5D	0.013	0.84	1
HCQ	Th17	SCAF1	-0.014	0.9	1
HCQ	Th17	SCAF11	0.033	0.34	1
HCQ	Th17	SCAF4	-0.012	0.72	1
HCQ	Th17	SCAF8	0.013	0.76	1
HCQ	Th17	SCAI	0.063	0.43	1
HCQ	Th17	SCAMP1	0.037	0.41	1
HCQ	Th17	SCAMP1-AS1	0.011	0.86	1
HCQ	Th17	SCAMP2	-0.037	0.22	1
HCQ	Th17	SCAMP3	-0.035	0.28	1
HCQ	Th17	SCAMP4	-0.075	0.4	1
HCQ	Th17	SCAND1	-0.11	0.17	1
HCQ	Th17	SCAND2P	0.036	0.55	1
HCQ	Th17	SCAP	-0.048	0.22	1
HCQ	Th17	SCAPER	-0.045	0.35	1
HCQ	Th17	SCARB1	-0.37	0.083	1
HCQ	Th17	SCARB2	0.12	0.052	1
HCQ	Th17	SCARF2	-0.091	0.54	1
HCQ	Th17	SCARNA12	-0.089	0.57	1
HCQ	Th17	SCARNA17	-0.03	0.74	1
HCQ	Th17	SCARNA21	0.0082	0.96	1
HCQ	Th17	SCARNA9	-0.029	0.84	1
HCQ	Th17	SCART1	0.32	0.058	1
HCQ	Th17	SCCPDH	-0.15	0.16	1
HCQ	Th17	SCD	0.17	0.46	1
HCQ	Th17	SCFD1	-0.019	0.61	1
HCQ	Th17	SCFD2	-0.033	0.48	1
HCQ	Th17	SCLT1	-0.071	0.28	1
HCQ	Th17	SCMH1	0.019	0.78	1
HCQ	Th17	SCML1	0.11	0.55	1
HCQ	Th17	SCML2	-0.031	0.91	1
HCQ	Th17	SCML4	0.15	0.0062	0.97
HCQ	Th17	SCN1B	0.18	0.39	1
HCQ	Th17	SCNM1	0.036	0.8	1
HCQ	Th17	SCNN1A	0.21	0.42	1
HCQ	Th17	SCNN1D	0.14	0.38	1
HCQ	Th17	SCO1	0.012	0.77	1
HCQ	Th17	SCO2	-0.0097	0.97	1
HCQ	Th17	SCOC	0.097	0.087	1
HCQ	Th17	SCP2	-0.034	0.36	1
HCQ	Th17	SCPEP1	0.069	0.34	1
HCQ	Th17	SCRIB	0.023	0.81	1
HCQ	Th17	SCRN1	0.017	0.91	1
HCQ	Th17	SCRN2	0.001	0.99	1
HCQ	Th17	SCRN3	0.062	0.35	1
HCQ	Th17	SCUBE3	0.095	0.63	1
HCQ	Th17	SCYL1	0.0023	0.94	1
HCQ	Th17	SCYL2	0.041	0.36	1
HCQ	Th17	SCYL3	0.017	0.64	1
HCQ	Th17	SDAD1	-0.022	0.52	1
HCQ	Th17	SDC4	-0.42	0.046	1
HCQ	Th17	SDCBP	0.01	0.8	1
HCQ	Th17	SDCBP2-AS1	-0.019	0.8	1
HCQ	Th17	SDCCAG3	0.076	0.22	1
HCQ	Th17	SDCCAG8	-0.0027	0.96	1
HCQ	Th17	SDE2	-0.031	0.5	1
HCQ	Th17	SDF2	-0.0066	0.88	1
HCQ	Th17	SDF2L1	-0.077	0.25	1
HCQ	Th17	SDF4	0.009	0.81	1
HCQ	Th17	SDHA	-0.048	0.068	1
HCQ	Th17	SDHAF1	-0.081	0.15	1
HCQ	Th17	SDHAF2	-0.02	0.53	1
HCQ	Th17	SDHAF3	0.074	0.31	1
HCQ	Th17	SDHAF4	-0.13	0.077	1
HCQ	Th17	SDHAP1	0.045	0.44	1
HCQ	Th17	SDHAP2	-0.053	0.5	1
HCQ	Th17	SDHAP3	-0.019	0.82	1
HCQ	Th17	SDHB	-0.022	0.52	1
HCQ	Th17	SDHC	-0.028	0.79	1
HCQ	Th17	SDHD	0.013	0.72	1
HCQ	Th17	SDR16C5	0.12	0.72	1
HCQ	Th17	SDR39U1	0.1	0.039	1
HCQ	Th17	SDR42E1	0.22	0.045	1
HCQ	Th17	SEC11A	-0.037	0.35	1
HCQ	Th17	SEC11C	-0.046	0.29	1
HCQ	Th17	SEC13	-0.046	0.17	1
HCQ	Th17	SEC14L1	0.039	0.55	1
HCQ	Th17	SEC14L1P1	0.28	0.13	1
HCQ	Th17	SEC14L2	0.058	0.53	1
HCQ	Th17	SEC16A	0.0053	0.95	1
HCQ	Th17	SEC22A	-0.016	0.7	1
HCQ	Th17	SEC22B	0.04	0.38	1
HCQ	Th17	SEC22C	0.042	0.13	1
HCQ	Th17	SEC23A	0.0038	0.92	1
HCQ	Th17	SEC23B	0.024	0.54	1
HCQ	Th17	SEC23IP	0.029	0.38	1
HCQ	Th17	SEC24A	-0.008	0.89	1
HCQ	Th17	SEC24B	0.025	0.59	1
HCQ	Th17	SEC24B-AS1	0.17	0.22	1
HCQ	Th17	SEC24C	-0.0076	0.87	1
HCQ	Th17	SEC24D	0.046	0.32	1
HCQ	Th17	SEC31A	0.033	0.24	1
HCQ	Th17	SEC31B	0.0071	0.9	1
HCQ	Th17	SEC61A1	0.019	0.6	1
HCQ	Th17	SEC61A2	-0.025	0.72	1
HCQ	Th17	SEC61B	-0.0044	0.92	1
HCQ	Th17	SEC61G	0.024	0.68	1
HCQ	Th17	SEC62	0.012	0.75	1
HCQ	Th17	SEC63	0.073	0.06	1
HCQ	Th17	SECISBP2	0.015	0.68	1
HCQ	Th17	SECISBP2L	0.028	0.6	1
HCQ	Th17	SECTM1	-0.28	0.14	1
HCQ	Th17	SEH1L	0.025	0.55	1
HCQ	Th17	SEL1L	-0.0083	0.89	1
HCQ	Th17	SEL1L3	0.022	0.54	1
HCQ	Th17	SELK	0.024	0.58	1
HCQ	Th17	SELL	-0.15	0.1	1
HCQ	Th17	SELM	-0.068	0.35	1
HCQ	Th17	SELO	-0.041	0.46	1
HCQ	Th17	SELP	-0.38	0.15	1
HCQ	Th17	SELPLG	-0.013	0.75	1
HCQ	Th17	SELT	0.029	0.44	1
HCQ	Th17	SEMA3G	-0.072	0.67	1
HCQ	Th17	SEMA4A	-0.15	0.64	1
HCQ	Th17	SEMA4B	-0.15	0.014	1
HCQ	Th17	SEMA4C	0.049	0.66	1
HCQ	Th17	SEMA4D	-0.086	0.12	1
HCQ	Th17	SEMA4F	0.08	0.19	1
HCQ	Th17	SEMA4G	-0.038	0.84	1
HCQ	Th17	SEMA5A	0.45	0.21	1
HCQ	Th17	SEMA6A	0.092	0.43	1
HCQ	Th17	SEMA6C	0.27	0.0039	0.97
HCQ	Th17	SENCR	0.12	0.34	1
HCQ	Th17	SENP1	0.04	0.37	1
HCQ	Th17	SENP2	0.028	0.5	1
HCQ	Th17	SENP3	0.049	0.76	1
HCQ	Th17	SENP5	-0.029	0.52	1
HCQ	Th17	SENP6	0.047	0.2	1
HCQ	Th17	SENP7	0.023	0.64	1
HCQ	Th17	SENP8	-0.28	0.062	1
HCQ	Th17	15-Sep	0.031	0.37	1
HCQ	Th17	SEPHS1	-0.059	0.1	1
HCQ	Th17	SEPHS2	-0.031	0.37	1
HCQ	Th17	SEPN1	-0.00017	1	1
HCQ	Th17	SEPSECS	-0.14	0.025	1
HCQ	Th17	SEPSECS-AS1	-0.0022	0.98	1
HCQ	Th17	1-Sep	0.035	0.36	1
HCQ	Th17	10-Sep	0.064	0.74	1
HCQ	Th17	11-Sep	0.05	0.58	1
HCQ	Th17	2-Sep	-0.024	0.52	1
HCQ	Th17	4-Sep	0.23	0.33	1
HCQ	Th17	6-Sep	0.01	0.71	1
HCQ	Th17	7-Sep	0.043	0.25	1
HCQ	Th17	SEPT7-AS1	-0.26	0.076	1
HCQ	Th17	SEPT7P2	0.014	0.78	1
HCQ	Th17	8-Sep	0.17	0.046	1
HCQ	Th17	9-Sep	0.012	0.84	1
HCQ	Th17	SEPW1	-0.032	0.45	1
HCQ	Th17	SERAC1	0.039	0.69	1
HCQ	Th17	SERBP1	-0.0069	0.83	1
HCQ	Th17	SERF2	-0.0072	0.9	1
HCQ	Th17	SERGEF	-0.071	0.059	1
HCQ	Th17	SERHL	-0.087	0.68	1
HCQ	Th17	SERHL2	-0.037	0.65	1
HCQ	Th17	SERINC1	0.037	0.21	1
HCQ	Th17	SERINC3	0.011	0.61	1
HCQ	Th17	SERINC4	0.22	0.06	1
HCQ	Th17	SERINC5	0.071	0.37	1
HCQ	Th17	SERP1	0.03	0.39	1
HCQ	Th17	SERPINB1	0.017	0.63	1
HCQ	Th17	SERPINB6	0.26	0.11	1
HCQ	Th17	SERPINB8	-0.0039	0.95	1
HCQ	Th17	SERPINB9	0.25	0.00041	0.8
HCQ	Th17	SERPINB9P1	0.15	0.29	1
HCQ	Th17	SERPIND1	0.32	0.083	1
HCQ	Th17	SERPINF1	0.15	0.31	1
HCQ	Th17	SERPINH1	-0.022	0.79	1
HCQ	Th17	SERPINI1	-0.058	0.43	1
HCQ	Th17	SERTAD1	-0.03	0.69	1
HCQ	Th17	SERTAD2	0.046	0.56	1
HCQ	Th17	SERTAD3	0.069	0.25	1
HCQ	Th17	SESN1	0.21	0.069	1
HCQ	Th17	SESN2	-0.028	0.68	1
HCQ	Th17	SESN3	-0.0011	0.99	1
HCQ	Th17	SESTD1	0.4	0.18	1
HCQ	Th17	SET	0.0052	0.91	1
HCQ	Th17	SETBP1	-0.0053	1	1
HCQ	Th17	SETD1A	-0.039	0.66	1
HCQ	Th17	SETD1B	-0.046	0.55	1
HCQ	Th17	SETD2	0.0011	0.98	1
HCQ	Th17	SETD3	0.036	0.35	1
HCQ	Th17	SETD4	0.064	0.23	1
HCQ	Th17	SETD5	0.023	0.59	1
HCQ	Th17	SETD6	-0.03	0.58	1
HCQ	Th17	SETD7	0.14	0.18	1
HCQ	Th17	SETD8	0.1	0.08	1
HCQ	Th17	SETD9	0.18	0.44	1
HCQ	Th17	SETDB1	0.059	0.3	1
HCQ	Th17	SETDB2	-0.011	0.74	1
HCQ	Th17	SETMAR	-0.011	0.87	1
HCQ	Th17	SETX	-0.021	0.71	1
HCQ	Th17	SEZ6	-0.27	0.18	1
HCQ	Th17	SF1	0.044	0.23	1
HCQ	Th17	SF3A1	0.069	0.052	1
HCQ	Th17	SF3A2	-0.0014	0.98	1
HCQ	Th17	SF3A3	0.0025	0.92	1
HCQ	Th17	SF3B1	-0.021	0.55	1
HCQ	Th17	SF3B2	0.0091	0.81	1
HCQ	Th17	SF3B3	-0.033	0.33	1
HCQ	Th17	SF3B4	-0.019	0.59	1
HCQ	Th17	SF3B5	-0.036	0.37	1
HCQ	Th17	SF3B6	-0.0063	0.88	1
HCQ	Th17	SFI1	-0.079	0.11	1
HCQ	Th17	SFMBT1	0.021	0.75	1
HCQ	Th17	SFMBT2	0.12	0.27	1
HCQ	Th17	SFPQ	0.01	0.77	1
HCQ	Th17	SFR1	0.015	0.82	1
HCQ	Th17	SFSWAP	-0.019	0.64	1
HCQ	Th17	SFT2D1	-0.018	0.76	1
HCQ	Th17	SFT2D2	-0.026	0.55	1
HCQ	Th17	SFT2D3	0.067	0.19	1
HCQ	Th17	SFXN1	-0.065	0.084	1
HCQ	Th17	SFXN2	0.044	0.56	1
HCQ	Th17	SFXN3	0.07	0.14	1
HCQ	Th17	SFXN4	0.069	0.29	1
HCQ	Th17	SFXN5	-0.032	0.8	1
HCQ	Th17	SGCB	0.019	0.75	1
HCQ	Th17	SGK1	-0.076	0.62	1
HCQ	Th17	SGK223	-0.055	0.6	1
HCQ	Th17	SGK494	0.046	0.64	1
HCQ	Th17	SGMS1	0.093	0.041	1
HCQ	Th17	SGMS1-AS1	-0.084	0.44	1
HCQ	Th17	SGOL1	-0.021	0.86	1
HCQ	Th17	SGOL2	-0.076	0.41	1
HCQ	Th17	SGPL1	0.11	0.027	1
HCQ	Th17	SGPP1	-0.082	0.12	1
HCQ	Th17	SGPP2	-0.44	0.0057	0.97
HCQ	Th17	SGSH	-0.039	0.37	1
HCQ	Th17	SGSM1	0.016	0.93	1
HCQ	Th17	SGSM2	0.017	0.79	1
HCQ	Th17	SGSM3	0.056	0.24	1
HCQ	Th17	SGTA	-0.063	0.15	1
HCQ	Th17	SGTB	-0.074	0.098	1
HCQ	Th17	SH2B1	0.0092	0.9	1
HCQ	Th17	SH2B2	-0.29	0.18	1
HCQ	Th17	SH2B3	0.074	0.32	1
HCQ	Th17	SH2D1A	-0.019	0.66	1
HCQ	Th17	SH2D2A	-0.017	0.76	1
HCQ	Th17	SH2D3A	0.008	0.84	1
HCQ	Th17	SH2D3C	-0.16	0.0056	0.97
HCQ	Th17	SH2D4A	0.36	0.12	1
HCQ	Th17	SH3BGR	0.023	0.9	1
HCQ	Th17	SH3BGRL	-0.031	0.46	1
HCQ	Th17	SH3BGRL2	0.76	0.038	1
HCQ	Th17	SH3BGRL3	-0.05	0.3	1
HCQ	Th17	SH3BP1	0.01	0.89	1
HCQ	Th17	SH3BP2	0.017	0.71	1
HCQ	Th17	SH3BP5	-0.14	0.045	1
HCQ	Th17	SH3BP5-AS1	-0.11	0.17	1
HCQ	Th17	SH3BP5L	0.076	0.42	1
HCQ	Th17	SH3D21	-0.026	0.92	1
HCQ	Th17	SH3GL1	-0.046	0.34	1
HCQ	Th17	SH3GL1P1	0.053	0.68	1
HCQ	Th17	SH3GLB1	-0.032	0.36	1
HCQ	Th17	SH3GLB2	0.028	0.54	1
HCQ	Th17	SH3KBP1	-0.021	0.48	1
HCQ	Th17	SH3PXD2A	-0.12	0.28	1
HCQ	Th17	SH3TC1	-0.23	0.012	1
HCQ	Th17	SH3YL1	0.074	0.22	1
HCQ	Th17	SHARPIN	-0.028	0.53	1
HCQ	Th17	SHC1	0.0082	0.82	1
HCQ	Th17	SHCBP1	-0.41	0.13	1
HCQ	Th17	SHF	0.075	0.67	1
HCQ	Th17	SHFM1	-0.059	0.3	1
HCQ	Th17	SHISA5	0.01	0.85	1
HCQ	Th17	SHKBP1	-0.074	0.077	1
HCQ	Th17	SHMT1	-0.11	0.11	1
HCQ	Th17	SHMT2	-0.1	0.11	1
HCQ	Th17	SHOC2	-0.0067	0.86	1
HCQ	Th17	SHPK	-0.027	0.65	1
HCQ	Th17	SHPRH	-0.024	0.57	1
HCQ	Th17	SHQ1	0.042	0.32	1
HCQ	Th17	SIAE	0.22	0.14	1
HCQ	Th17	SIAH1	0.031	0.7	1
HCQ	Th17	SIAH2	-0.029	0.43	1
HCQ	Th17	SIDT1	0.077	0.065	1
HCQ	Th17	SIDT2	0.13	0.18	1
HCQ	Th17	SIGIRR	-0.014	0.76	1
HCQ	Th17	SIGLEC9	0.13	0.43	1
HCQ	Th17	SIGMAR1	0.028	0.42	1
HCQ	Th17	SIK2	0.087	0.47	1
HCQ	Th17	SIK3	-0.018	0.73	1
HCQ	Th17	SIKE1	0.1	0.012	1
HCQ	Th17	SIL1	-0.16	0.017	1
HCQ	Th17	SIMC1	0.017	0.76	1
HCQ	Th17	SIN3A	-0.035	0.41	1
HCQ	Th17	SIN3B	-0.00097	0.99	1
HCQ	Th17	SIPA1	-0.091	0.12	1
HCQ	Th17	SIPA1L1	0.091	0.11	1
HCQ	Th17	SIPA1L2	0.075	0.74	1
HCQ	Th17	SIPA1L3	-0.0025	0.98	1
HCQ	Th17	SIRPB1	-0.097	0.59	1
HCQ	Th17	SIRPG	0.063	0.43	1
HCQ	Th17	SIRPG-AS1	-0.02	0.87	1
HCQ	Th17	SIRT1	0.055	0.2	1
HCQ	Th17	SIRT2	-0.0069	0.88	1
HCQ	Th17	SIRT3	-0.063	0.19	1
HCQ	Th17	SIRT4	0.11	0.45	1
HCQ	Th17	SIRT5	-0.012	0.74	1
HCQ	Th17	SIRT6	-0.068	0.46	1
HCQ	Th17	SIRT7	-0.044	0.3	1
HCQ	Th17	SIT1	-0.1	0.044	1
HCQ	Th17	SIVA1	-0.057	0.28	1
HCQ	Th17	SKA1	-0.39	0.23	1
HCQ	Th17	SKA2	-0.11	0.052	1
HCQ	Th17	SKA3	-0.38	0.29	1
HCQ	Th17	SKAP1	-0.021	0.48	1
HCQ	Th17	SKAP2	0.21	0.12	1
HCQ	Th17	SKI	-0.048	0.67	1
HCQ	Th17	SKIL	-0.037	0.73	1
HCQ	Th17	SKIV2L	0.066	0.15	1
HCQ	Th17	SKIV2L2	-0.022	0.57	1
HCQ	Th17	SKP1	0.0022	0.95	1
HCQ	Th17	SKP2	-0.015	0.74	1
HCQ	Th17	SLA	0.044	0.47	1
HCQ	Th17	SLA2	0.063	0.35	1
HCQ	Th17	SLAIN1	0.083	0.12	1
HCQ	Th17	SLAIN2	0.011	0.78	1
HCQ	Th17	SLAMF1	0.021	0.56	1
HCQ	Th17	SLAMF6	-0.032	0.57	1
HCQ	Th17	SLAMF7	-0.44	0.38	1
HCQ	Th17	SLBP	-0.061	0.078	1
HCQ	Th17	SLC10A1	0.16	0.37	1
HCQ	Th17	SLC10A3	0.00043	0.99	1
HCQ	Th17	SLC10A7	-0.077	0.17	1
HCQ	Th17	SLC11A1	-0.17	0.36	1
HCQ	Th17	SLC11A2	-0.045	0.37	1
HCQ	Th17	SLC12A2	-0.021	0.76	1
HCQ	Th17	SLC12A4	-0.062	0.42	1
HCQ	Th17	SLC12A6	-0.1	0.23	1
HCQ	Th17	SLC12A7	-0.078	0.38	1
HCQ	Th17	SLC12A9	-0.019	0.76	1
HCQ	Th17	SLC13A4	0.16	0.26	1
HCQ	Th17	SLC14A1	0.15	0.3	1
HCQ	Th17	SLC15A2	0.06	0.82	1
HCQ	Th17	SLC15A4	-0.058	0.16	1
HCQ	Th17	SLC16A1	-0.13	0.22	1
HCQ	Th17	SLC16A1-AS1	-0.0039	0.96	1
HCQ	Th17	SLC16A10	0.31	0.12	1
HCQ	Th17	SLC16A13	-0.087	0.51	1
HCQ	Th17	SLC16A3	-0.15	0.29	1
HCQ	Th17	SLC16A4	0.19	0.22	1
HCQ	Th17	SLC16A5	-0.017	0.84	1
HCQ	Th17	SLC16A6	-0.083	0.39	1
HCQ	Th17	SLC16A7	0.12	0.11	1
HCQ	Th17	SLC17A1	-0.082	0.76	1
HCQ	Th17	SLC17A3	0.31	0.021	1
HCQ	Th17	SLC17A5	0.026	0.59	1
HCQ	Th17	SLC17A9	0.09	0.73	1
HCQ	Th17	SLC18A2	0.38	0.017	1
HCQ	Th17	SLC18B1	-0.11	0.18	1
HCQ	Th17	SLC19A1	-0.085	0.29	1
HCQ	Th17	SLC19A2	0.025	0.85	1
HCQ	Th17	SLC1A1	0.49	0.17	1
HCQ	Th17	SLC1A4	-0.39	0.0073	0.97
HCQ	Th17	SLC1A5	-0.13	0.056	1
HCQ	Th17	SLC20A1	-0.043	0.23	1
HCQ	Th17	SLC20A2	-0.12	0.04	1
HCQ	Th17	SLC22A17	-0.022	0.89	1
HCQ	Th17	SLC22A18	-0.1	0.25	1
HCQ	Th17	SLC22A23	0.034	0.81	1
HCQ	Th17	SLC22A3	-0.25	0.45	1
HCQ	Th17	SLC22A5	0.06	0.38	1
HCQ	Th17	SLC23A2	-0.0016	0.98	1
HCQ	Th17	SLC23A3	-0.14	0.5	1
HCQ	Th17	SLC24A1	0.0065	0.95	1
HCQ	Th17	SLC25A1	-0.045	0.33	1
HCQ	Th17	SLC25A10	-0.048	0.67	1
HCQ	Th17	SLC25A11	0.0019	0.97	1
HCQ	Th17	SLC25A12	0.004	0.92	1
HCQ	Th17	SLC25A13	-0.064	0.39	1
HCQ	Th17	SLC25A14	0.0045	0.94	1
HCQ	Th17	SLC25A15	0.00012	1	1
HCQ	Th17	SLC25A16	-0.037	0.54	1
HCQ	Th17	SLC25A17	0.012	0.8	1
HCQ	Th17	SLC25A19	0.031	0.64	1
HCQ	Th17	SLC25A20	-0.16	0.13	1
HCQ	Th17	SLC25A22	-0.01	0.86	1
HCQ	Th17	SLC25A23	-0.066	0.23	1
HCQ	Th17	SLC25A24	-0.048	0.41	1
HCQ	Th17	SLC25A25	-0.043	0.45	1
HCQ	Th17	SLC25A25-AS1	0.075	0.32	1
HCQ	Th17	SLC25A26	-0.025	0.54	1
HCQ	Th17	SLC25A28	0.041	0.39	1
HCQ	Th17	SLC25A29	-0.28	0.46	1
HCQ	Th17	SLC25A3	-0.047	0.12	1
HCQ	Th17	SLC25A30	0.29	0.0061	0.97
HCQ	Th17	SLC25A32	-0.046	0.3	1
HCQ	Th17	SLC25A33	0.04	0.56	1
HCQ	Th17	SLC25A34	0.22	0.38	1
HCQ	Th17	SLC25A35	-0.031	0.77	1
HCQ	Th17	SLC25A36	-0.0091	0.79	1
HCQ	Th17	SLC25A37	0.056	0.41	1
HCQ	Th17	SLC25A38	-0.012	0.7	1
HCQ	Th17	SLC25A39	-0.021	0.56	1
HCQ	Th17	SLC25A4	0.0039	0.97	1
HCQ	Th17	SLC25A40	0.0054	0.93	1
HCQ	Th17	SLC25A42	-0.0031	0.95	1
HCQ	Th17	SLC25A43	-0.042	0.58	1
HCQ	Th17	SLC25A44	0.0079	0.85	1
HCQ	Th17	SLC25A45	0.0027	0.96	1
HCQ	Th17	SLC25A46	-0.042	0.33	1
HCQ	Th17	SLC25A5	-0.062	0.19	1
HCQ	Th17	SLC25A5-AS1	0.076	0.57	1
HCQ	Th17	SLC25A51	-0.057	0.42	1
HCQ	Th17	SLC25A53	0.12	0.28	1
HCQ	Th17	SLC26A1	0.081	0.47	1
HCQ	Th17	SLC26A11	-0.011	0.86	1
HCQ	Th17	SLC26A2	0.1	0.16	1
HCQ	Th17	SLC26A6	0.0014	0.98	1
HCQ	Th17	SLC27A1	-0.095	0.38	1
HCQ	Th17	SLC27A2	-0.41	0.066	1
HCQ	Th17	SLC27A3	0.12	0.26	1
HCQ	Th17	SLC27A4	-0.0065	0.9	1
HCQ	Th17	SLC27A5	0.052	0.58	1
HCQ	Th17	SLC29A1	-0.0077	0.94	1
HCQ	Th17	SLC29A2	0.065	0.37	1
HCQ	Th17	SLC29A3	0.0079	0.92	1
HCQ	Th17	SLC2A1	-0.033	0.49	1
HCQ	Th17	SLC2A1-AS1	-0.44	0.067	1
HCQ	Th17	SLC2A11	-0.011	0.91	1
HCQ	Th17	SLC2A12	-0.12	0.32	1
HCQ	Th17	SLC2A13	-0.078	0.46	1
HCQ	Th17	SLC2A14	0.29	0.48	1
HCQ	Th17	SLC2A3	-0.1	0.039	1
HCQ	Th17	SLC2A4RG	0.035	0.77	1
HCQ	Th17	SLC2A6	-0.22	0.16	1
HCQ	Th17	SLC2A8	-0.037	0.82	1
HCQ	Th17	SLC2A9	0.17	0.42	1
HCQ	Th17	SLC30A1	0.024	0.76	1
HCQ	Th17	SLC30A4	0.12	0.3	1
HCQ	Th17	SLC30A5	0.012	0.71	1
HCQ	Th17	SLC30A6	-0.023	0.64	1
HCQ	Th17	SLC30A7	0.047	0.23	1
HCQ	Th17	SLC30A9	-0.022	0.5	1
HCQ	Th17	SLC31A1	0.15	0.099	1
HCQ	Th17	SLC31A2	0.22	0.016	1
HCQ	Th17	SLC33A1	-0.011	0.79	1
HCQ	Th17	SLC35A1	-0.003	0.94	1
HCQ	Th17	SLC35A2	0.032	0.45	1
HCQ	Th17	SLC35A3	0.023	0.61	1
HCQ	Th17	SLC35A4	-0.0056	0.86	1
HCQ	Th17	SLC35A5	0.0058	0.91	1
HCQ	Th17	SLC35B1	0.015	0.7	1
HCQ	Th17	SLC35B2	-0.038	0.26	1
HCQ	Th17	SLC35B3	0.011	0.79	1
HCQ	Th17	SLC35B4	0.022	0.68	1
HCQ	Th17	SLC35C1	-0.033	0.51	1
HCQ	Th17	SLC35C2	-0.02	0.55	1
HCQ	Th17	SLC35D1	0.077	0.31	1
HCQ	Th17	SLC35D2	-0.099	0.055	1
HCQ	Th17	SLC35E1	-0.0039	0.92	1
HCQ	Th17	SLC35E2	0.21	0.077	1
HCQ	Th17	SLC35E2B	0.048	0.47	1
HCQ	Th17	SLC35E3	-0.12	0.014	1
HCQ	Th17	SLC35E4	-0.24	0.047	1
HCQ	Th17	SLC35F2	0.017	0.87	1
HCQ	Th17	SLC35F3	-0.11	0.71	1
HCQ	Th17	SLC35F5	0.019	0.74	1
HCQ	Th17	SLC35F6	-0.0086	0.89	1
HCQ	Th17	SLC35G1	0.058	0.47	1
HCQ	Th17	SLC35G2	0.34	0.28	1
HCQ	Th17	SLC36A1	0.019	0.86	1
HCQ	Th17	SLC36A4	0.0046	0.93	1
HCQ	Th17	SLC37A1	-0.068	0.36	1
HCQ	Th17	SLC37A3	-0.04	0.46	1
HCQ	Th17	SLC37A4	0.005	0.93	1
HCQ	Th17	SLC38A1	0.015	0.66	1
HCQ	Th17	SLC38A10	-0.052	0.37	1
HCQ	Th17	SLC38A2	-0.024	0.65	1
HCQ	Th17	SLC38A5	0.019	0.76	1
HCQ	Th17	SLC38A6	-0.0067	0.91	1
HCQ	Th17	SLC38A7	-0.068	0.24	1
HCQ	Th17	SLC38A9	0.025	0.6	1
HCQ	Th17	SLC39A1	-0.066	0.16	1
HCQ	Th17	SLC39A10	-0.096	0.11	1
HCQ	Th17	SLC39A11	-0.057	0.35	1
HCQ	Th17	SLC39A13	-0.036	0.41	1
HCQ	Th17	SLC39A14	0.0032	0.96	1
HCQ	Th17	SLC39A3	-0.064	0.16	1
HCQ	Th17	SLC39A4	-0.12	0.2	1
HCQ	Th17	SLC39A6	0.025	0.51	1
HCQ	Th17	SLC39A7	0.04	0.69	1
HCQ	Th17	SLC39A8	0.11	0.019	1
HCQ	Th17	SLC39A9	0.031	0.49	1
HCQ	Th17	SLC3A1	0.11	0.59	1
HCQ	Th17	SLC3A2	-0.0064	0.85	1
HCQ	Th17	SLC40A1	0.18	0.33	1
HCQ	Th17	SLC41A1	0.13	0.065	1
HCQ	Th17	SLC41A3	-0.063	0.2	1
HCQ	Th17	SLC43A1	-0.064	0.34	1
HCQ	Th17	SLC43A2	-0.15	0.53	1
HCQ	Th17	SLC43A3	-0.095	0.2	1
HCQ	Th17	SLC44A1	0.057	0.34	1
HCQ	Th17	SLC44A2	-0.03	0.25	1
HCQ	Th17	SLC44A3	0.54	0.022	1
HCQ	Th17	SLC45A4	-0.11	0.23	1
HCQ	Th17	SLC46A1	-0.33	0.088	1
HCQ	Th17	SLC46A2	-0.012	0.96	1
HCQ	Th17	SLC46A3	-0.0041	0.91	1
HCQ	Th17	SLC48A1	0.12	0.082	1
HCQ	Th17	SLC4A10	-0.012	0.96	1
HCQ	Th17	SLC4A11	-0.18	0.36	1
HCQ	Th17	SLC4A1AP	0.018	0.55	1
HCQ	Th17	SLC4A2	0.024	0.65	1
HCQ	Th17	SLC4A4	-0.21	0.6	1
HCQ	Th17	SLC4A5	0.027	0.79	1
HCQ	Th17	SLC4A7	-0.013	0.82	1
HCQ	Th17	SLC4A8	-0.097	0.61	1
HCQ	Th17	SLC50A1	0.036	0.51	1
HCQ	Th17	SLC51A	0.0041	0.98	1
HCQ	Th17	SLC52A2	-0.078	0.18	1
HCQ	Th17	SLC5A10	-0.082	0.53	1
HCQ	Th17	SLC5A2	0.022	0.87	1
HCQ	Th17	SLC5A3	-0.013	0.89	1
HCQ	Th17	SLC5A5	-0.021	0.87	1
HCQ	Th17	SLC5A6	0.013	0.76	1
HCQ	Th17	SLC6A16	0.036	0.77	1
HCQ	Th17	SLC6A6	0.0039	0.96	1
HCQ	Th17	SLC7A1	-0.0079	0.92	1
HCQ	Th17	SLC7A5	-0.019	0.9	1
HCQ	Th17	SLC7A5P1	0.1	0.27	1
HCQ	Th17	SLC7A5P2	-0.012	0.91	1
HCQ	Th17	SLC7A6	0.074	0.13	1
HCQ	Th17	SLC7A6OS	0.052	0.3	1
HCQ	Th17	SLC7A7	0.41	0.13	1
HCQ	Th17	SLC7A8	0.02	0.94	1
HCQ	Th17	SLC8B1	-0.0045	0.92	1
HCQ	Th17	SLC9A1	-0.027	0.67	1
HCQ	Th17	SLC9A3R1	-0.063	0.2	1
HCQ	Th17	SLC9A5	-0.0095	0.94	1
HCQ	Th17	SLC9A6	0.06	0.3	1
HCQ	Th17	SLC9A7	-0.13	0.29	1
HCQ	Th17	SLC9A8	-0.016	0.74	1
HCQ	Th17	SLC9A9	-0.12	0.067	1
HCQ	Th17	SLC9B1	-0.069	0.55	1
HCQ	Th17	SLC9B2	0.044	0.31	1
HCQ	Th17	SLCO3A1	0.014	0.72	1
HCQ	Th17	SLCO4A1	-0.51	0.064	1
HCQ	Th17	SLF1	-0.017	0.81	1
HCQ	Th17	SLF2	-0.025	0.53	1
HCQ	Th17	SLFN11	-0.052	0.51	1
HCQ	Th17	SLFN12	-0.12	0.26	1
HCQ	Th17	SLFN12L	0.001	0.99	1
HCQ	Th17	SLFN13	-0.056	0.38	1
HCQ	Th17	SLFN5	0.06	0.26	1
HCQ	Th17	SLFNL1	-0.21	0.28	1
HCQ	Th17	SLIRP	-0.0075	0.89	1
HCQ	Th17	SLITRK5	0.13	0.76	1
HCQ	Th17	SLK	0.005	0.88	1
HCQ	Th17	SLMAP	-0.031	0.38	1
HCQ	Th17	SLMO2	0.041	0.38	1
HCQ	Th17	SLTM	-0.0034	0.92	1
HCQ	Th17	SLU7	-0.0053	0.88	1
HCQ	Th17	SLX4	0.086	0.46	1
HCQ	Th17	SLX4IP	0.039	0.55	1
HCQ	Th17	SMA4	-0.11	0.4	1
HCQ	Th17	SMAD1	-0.037	0.9	1
HCQ	Th17	SMAD2	-0.0034	0.9	1
HCQ	Th17	SMAD3	-0.023	0.68	1
HCQ	Th17	SMAD4	0.024	0.52	1
HCQ	Th17	SMAD5	0.2	0.051	1
HCQ	Th17	SMAD7	0.046	0.63	1
HCQ	Th17	SMAD9	-0.012	0.92	1
HCQ	Th17	SMAGP	0.042	0.59	1
HCQ	Th17	SMAP1	0.014	0.72	1
HCQ	Th17	SMAP2	-0.043	0.64	1
HCQ	Th17	SMARCA2	-0.024	0.58	1
HCQ	Th17	SMARCA4	0.01	0.79	1
HCQ	Th17	SMARCA5	0.013	0.69	1
HCQ	Th17	SMARCA5-AS1	0.049	0.79	1
HCQ	Th17	SMARCAD1	-0.012	0.8	1
HCQ	Th17	SMARCAL1	-0.03	0.46	1
HCQ	Th17	SMARCB1	-0.013	0.75	1
HCQ	Th17	SMARCC1	-0.037	0.28	1
HCQ	Th17	SMARCC2	0.052	0.038	1
HCQ	Th17	SMARCD1	0.059	0.19	1
HCQ	Th17	SMARCD2	-0.011	0.71	1
HCQ	Th17	SMARCD3	-0.11	0.16	1
HCQ	Th17	SMARCE1	0.053	0.15	1
HCQ	Th17	SMC1A	0.035	0.31	1
HCQ	Th17	SMC1B	-0.024	0.89	1
HCQ	Th17	SMC2	-0.029	0.59	1
HCQ	Th17	SMC3	0.015	0.68	1
HCQ	Th17	SMC4	-0.051	0.45	1
HCQ	Th17	SMC5	-0.022	0.51	1
HCQ	Th17	SMC6	-0.037	0.51	1
HCQ	Th17	SMCHD1	-0.049	0.37	1
HCQ	Th17	SMCO4	-0.092	0.41	1
HCQ	Th17	SMCR8	0.1	0.34	1
HCQ	Th17	SMDT1	0.032	0.47	1
HCQ	Th17	SMG1	0.059	0.26	1
HCQ	Th17	SMG1P1	0.023	0.86	1
HCQ	Th17	SMG1P2	0.09	0.1	1
HCQ	Th17	SMG1P3	0.025	0.85	1
HCQ	Th17	SMG1P5	0.021	0.86	1
HCQ	Th17	SMG1P7	0.059	0.61	1
HCQ	Th17	SMG5	-0.0075	0.85	1
HCQ	Th17	SMG6	-0.013	0.84	1
HCQ	Th17	SMG7	0.02	0.61	1
HCQ	Th17	SMG8	-0.0095	0.83	1
HCQ	Th17	SMG9	0.061	0.24	1
HCQ	Th17	SMIM10L1	-0.0022	0.98	1
HCQ	Th17	SMIM12	0.00012	1	1
HCQ	Th17	SMIM13	0.043	0.54	1
HCQ	Th17	SMIM14	0.045	0.5	1
HCQ	Th17	SMIM15	-0.047	0.27	1
HCQ	Th17	SMIM18	0.1	0.65	1
HCQ	Th17	SMIM19	-0.013	0.78	1
HCQ	Th17	SMIM20	-0.031	0.56	1
HCQ	Th17	SMIM3	0.0021	0.98	1
HCQ	Th17	SMIM4	-0.034	0.64	1
HCQ	Th17	SMIM7	-0.013	0.68	1
HCQ	Th17	SMIM8	0.023	0.64	1
HCQ	Th17	SMKR1	0.032	0.81	1
HCQ	Th17	SMNDC1	0.037	0.44	1
HCQ	Th17	SMOX	-0.028	0.93	1
HCQ	Th17	SMPD1	0.041	0.51	1
HCQ	Th17	SMPD2	-0.064	0.3	1
HCQ	Th17	SMPD3	0.072	0.45	1
HCQ	Th17	SMPD4	0.014	0.67	1
HCQ	Th17	SMS	-0.034	0.45	1
HCQ	Th17	SMTN	0.044	0.82	1
HCQ	Th17	SMTNL1	-0.073	0.57	1
HCQ	Th17	SMU1	-0.04	0.25	1
HCQ	Th17	SMUG1	0.0075	0.88	1
HCQ	Th17	SMURF1	0.086	0.2	1
HCQ	Th17	SMURF2	0.022	0.67	1
HCQ	Th17	SMYD2	0.012	0.73	1
HCQ	Th17	SMYD3	-0.024	0.58	1
HCQ	Th17	SMYD4	0.013	0.78	1
HCQ	Th17	SMYD5	0.028	0.58	1
HCQ	Th17	SNAI3	-0.013	0.85	1
HCQ	Th17	SNAI3-AS1	0.067	0.51	1
HCQ	Th17	SNAP23	0.012	0.68	1
HCQ	Th17	SNAP29	-0.016	0.76	1
HCQ	Th17	SNAP47	-0.14	0.016	1
HCQ	Th17	SNAPC1	0.032	0.63	1
HCQ	Th17	SNAPC2	-0.046	0.44	1
HCQ	Th17	SNAPC3	0.065	0.15	1
HCQ	Th17	SNAPC4	0.021	0.77	1
HCQ	Th17	SNAPC5	-0.014	0.76	1
HCQ	Th17	SNAPIN	0.0035	0.94	1
HCQ	Th17	SNCA	0.58	0.19	1
HCQ	Th17	SND1	0.038	0.3	1
HCQ	Th17	SND1-IT1	-0.037	0.83	1
HCQ	Th17	SNED1	-0.063	0.57	1
HCQ	Th17	SNF8	0.017	0.69	1
HCQ	Th17	SNHG1	0.062	0.35	1
HCQ	Th17	SNHG10	0.037	0.53	1
HCQ	Th17	SNHG11	0.035	0.55	1
HCQ	Th17	SNHG12	0.11	0.14	1
HCQ	Th17	SNHG15	-0.0017	0.97	1
HCQ	Th17	SNHG16	0.054	0.26	1
HCQ	Th17	SNHG17	-0.009	0.89	1
HCQ	Th17	SNHG20	0.022	0.75	1
HCQ	Th17	SNHG21	0.022	0.79	1
HCQ	Th17	SNHG25	0.072	0.7	1
HCQ	Th17	SNHG3	0.012	0.83	1
HCQ	Th17	SNHG4	0.15	0.37	1
HCQ	Th17	SNHG5	0.094	0.42	1
HCQ	Th17	SNHG6	-0.025	0.72	1
HCQ	Th17	SNHG7	-0.077	0.37	1
HCQ	Th17	SNHG8	0.0086	0.91	1
HCQ	Th17	SNHG9	0.021	0.86	1
HCQ	Th17	SNIP1	0.053	0.36	1
HCQ	Th17	SNN	-0.096	0.14	1
HCQ	Th17	SNORA25	0.22	0.26	1
HCQ	Th17	SNORA26	0.097	0.4	1
HCQ	Th17	SNORA27	0.073	0.57	1
HCQ	Th17	SNORA28	-0.094	0.45	1
HCQ	Th17	SNORA32	0.14	0.33	1
HCQ	Th17	SNORA4	-0.001	0.99	1
HCQ	Th17	SNORA40	0.23	0.18	1
HCQ	Th17	SNORA48	-0.01	0.93	1
HCQ	Th17	SNORA5C	0.21	0.1	1
HCQ	Th17	SNORA60	0.21	0.27	1
HCQ	Th17	SNORA62	-0.24	0.17	1
HCQ	Th17	SNORA68	-0.013	0.95	1
HCQ	Th17	SNORA70	0.057	0.4	1
HCQ	Th17	SNORA70G	0.081	0.57	1
HCQ	Th17	SNORA71D	0.036	0.82	1
HCQ	Th17	SNORA71E	0.21	0.22	1
HCQ	Th17	SNORA8	0.04	0.73	1
HCQ	Th17	SNORA80B	-0.029	0.84	1
HCQ	Th17	SNORA9	0.042	0.66	1
HCQ	Th17	SNORD10	-0.057	0.64	1
HCQ	Th17	SNORD102	0.051	0.68	1
HCQ	Th17	SNORD11	-0.087	0.52	1
HCQ	Th17	SNORD110	0.097	0.34	1
HCQ	Th17	SNORD12C	-0.15	0.29	1
HCQ	Th17	SNORD13	0.22	0.17	1
HCQ	Th17	SNORD14A	0.068	0.57	1
HCQ	Th17	SNORD14B	0.051	0.63	1
HCQ	Th17	SNORD2	-0.0058	0.98	1
HCQ	Th17	SNORD31	0.026	0.87	1
HCQ	Th17	SNORD35B	-0.16	0.29	1
HCQ	Th17	SNORD3A	0.37	0.059	1
HCQ	Th17	SNORD45A	0.018	0.9	1
HCQ	Th17	SNORD45C	0.1	0.53	1
HCQ	Th17	SNORD59A	-0.14	0.37	1
HCQ	Th17	SNORD59B	-0.036	0.81	1
HCQ	Th17	SNORD63	-0.0013	0.99	1
HCQ	Th17	SNORD80	-0.017	0.86	1
HCQ	Th17	SNORD89	0.021	0.85	1
HCQ	Th17	SNORD94	0.088	0.53	1
HCQ	Th17	SNORD96A	-0.017	0.9	1
HCQ	Th17	SNPH	-0.009	0.94	1
HCQ	Th17	SNRK	0.006	0.9	1
HCQ	Th17	SNRNP200	-0.01	0.84	1
HCQ	Th17	SNRNP25	0.04	0.52	1
HCQ	Th17	SNRNP27	0.033	0.5	1
HCQ	Th17	SNRNP35	-0.029	0.46	1
HCQ	Th17	SNRNP40	-0.021	0.54	1
HCQ	Th17	SNRNP48	0.12	0.094	1
HCQ	Th17	SNRNP70	-0.023	0.6	1
HCQ	Th17	SNRPA	0.0091	0.82	1
HCQ	Th17	SNRPA1	0.0066	0.83	1
HCQ	Th17	SNRPB	-0.056	0.18	1
HCQ	Th17	SNRPB2	-0.014	0.75	1
HCQ	Th17	SNRPC	-0.061	0.17	1
HCQ	Th17	SNRPD1	-0.035	0.4	1
HCQ	Th17	SNRPD2	-0.01	0.8	1
HCQ	Th17	SNRPD3	0.047	0.091	1
HCQ	Th17	SNRPE	-0.0038	0.94	1
HCQ	Th17	SNRPF	-0.065	0.22	1
HCQ	Th17	SNRPG	-0.023	0.64	1
HCQ	Th17	SNTA1	-0.036	0.66	1
HCQ	Th17	SNTB1	0.035	0.73	1
HCQ	Th17	SNTB2	0.032	0.62	1
HCQ	Th17	SNTG2	0.67	0.0072	0.97
HCQ	Th17	SNU13	0.0011	0.97	1
HCQ	Th17	SNUPN	0.0078	0.83	1
HCQ	Th17	SNW1	-0.018	0.66	1
HCQ	Th17	SNX1	-0.0099	0.75	1
HCQ	Th17	SNX10	-0.086	0.28	1
HCQ	Th17	SNX11	-0.04	0.38	1
HCQ	Th17	SNX12	0.15	0.13	1
HCQ	Th17	SNX13	-0.011	0.83	1
HCQ	Th17	SNX14	0.028	0.44	1
HCQ	Th17	SNX16	-0.013	0.88	1
HCQ	Th17	SNX17	0.0058	0.85	1
HCQ	Th17	SNX18	-0.11	0.33	1
HCQ	Th17	SNX19	0.13	0.0073	0.97
HCQ	Th17	SNX2	0.016	0.7	1
HCQ	Th17	SNX20	-0.0073	0.86	1
HCQ	Th17	SNX21	-0.13	0.049	1
HCQ	Th17	SNX22	-0.037	0.84	1
HCQ	Th17	SNX24	0.012	0.88	1
HCQ	Th17	SNX25	0.08	0.19	1
HCQ	Th17	SNX27	0.044	0.25	1
HCQ	Th17	SNX29	-0.031	0.63	1
HCQ	Th17	SNX29P2	-0.034	0.85	1
HCQ	Th17	SNX3	0.022	0.57	1
HCQ	Th17	SNX30	0.13	0.25	1
HCQ	Th17	SNX32	0.25	0.32	1
HCQ	Th17	SNX33	-0.1	0.59	1
HCQ	Th17	SNX4	-0.039	0.38	1
HCQ	Th17	SNX5	0.075	0.058	1
HCQ	Th17	SNX6	0.023	0.56	1
HCQ	Th17	SNX7	-0.042	0.9	1
HCQ	Th17	SNX8	-0.18	0.088	1
HCQ	Th17	SNX9	0.11	0.083	1
HCQ	Th17	SOAT1	-0.018	0.74	1
HCQ	Th17	SOAT2	0.39	0.12	1
HCQ	Th17	SOBP	-0.42	0.14	1
HCQ	Th17	SOCS1	0.055	0.73	1
HCQ	Th17	SOCS2	0.31	0.015	1
HCQ	Th17	SOCS2-AS1	0.29	0.037	1
HCQ	Th17	SOCS3	-0.14	0.17	1
HCQ	Th17	SOCS4	-0.00064	0.99	1
HCQ	Th17	SOCS5	0.066	0.41	1
HCQ	Th17	SOCS6	0.15	0.47	1
HCQ	Th17	SOCS7	0.15	0.27	1
HCQ	Th17	SOD1	-0.016	0.66	1
HCQ	Th17	SOD2	0.034	0.48	1
HCQ	Th17	SOGA3	-0.0039	0.97	1
HCQ	Th17	SON	0.0096	0.73	1
HCQ	Th17	SORBS1	-0.16	0.47	1
HCQ	Th17	SORBS3	0.12	0.15	1
HCQ	Th17	SORD	0.055	0.46	1
HCQ	Th17	SORL1	0.099	0.24	1
HCQ	Th17	SOS1	0.059	0.43	1
HCQ	Th17	SOS2	0.095	0.16	1
HCQ	Th17	SOWAHC	-0.018	0.94	1
HCQ	Th17	SOWAHD	0.059	0.74	1
HCQ	Th17	SOX12	-0.17	0.24	1
HCQ	Th17	SOX13	0.19	0.61	1
HCQ	Th17	SOX30	-0.08	0.45	1
HCQ	Th17	SOX4	0.074	0.79	1
HCQ	Th17	SOX8	0.19	0.35	1
HCQ	Th17	SP1	0.049	0.46	1
HCQ	Th17	SP100	0.039	0.55	1
HCQ	Th17	SP110	0.016	0.81	1
HCQ	Th17	SP140	0.07	0.11	1
HCQ	Th17	SP140L	0.087	0.069	1
HCQ	Th17	SP2	-0.0021	0.96	1
HCQ	Th17	SP2-AS1	-0.25	0.19	1
HCQ	Th17	SP3	-0.0047	0.89	1
HCQ	Th17	SP4	0.034	0.46	1
HCQ	Th17	SPACA6P	-0.09	0.56	1
HCQ	Th17	SPAG1	0.013	0.93	1
HCQ	Th17	SPAG16	-0.04	0.53	1
HCQ	Th17	SPAG5	-0.077	0.44	1
HCQ	Th17	SPAG5-AS1	-0.22	0.097	1
HCQ	Th17	SPAG7	-0.043	0.31	1
HCQ	Th17	SPAG8	0.23	0.16	1
HCQ	Th17	SPAG9	0.1	0.021	1
HCQ	Th17	SPAST	-0.083	0.06	1
HCQ	Th17	SPATA1	0.0095	0.93	1
HCQ	Th17	SPATA13	-0.023	0.45	1
HCQ	Th17	SPATA13-AS1	-0.014	0.92	1
HCQ	Th17	SPATA2	-0.073	0.18	1
HCQ	Th17	SPATA20	-0.059	0.46	1
HCQ	Th17	SPATA24	-0.0096	0.94	1
HCQ	Th17	SPATA2L	-0.088	0.27	1
HCQ	Th17	SPATA33	-0.061	0.46	1
HCQ	Th17	SPATA41	0.086	0.59	1
HCQ	Th17	SPATA5	0.091	0.18	1
HCQ	Th17	SPATA5L1	0.014	0.79	1
HCQ	Th17	SPATA6	0.36	0.06	1
HCQ	Th17	SPATA6L	0.17	0.42	1
HCQ	Th17	SPATA7	-0.098	0.3	1
HCQ	Th17	SPATA9	-0.16	0.35	1
HCQ	Th17	SPATC1L	-0.063	0.56	1
HCQ	Th17	SPATS2	0.07	0.44	1
HCQ	Th17	SPATS2L	0.15	0.35	1
HCQ	Th17	SPCS1	-0.011	0.76	1
HCQ	Th17	SPCS2	0.058	0.14	1
HCQ	Th17	SPCS3	0.082	0.12	1
HCQ	Th17	SPDL1	-0.054	0.44	1
HCQ	Th17	SPDYE1	0.19	0.056	1
HCQ	Th17	SPDYE3	-0.11	0.18	1
HCQ	Th17	SPDYE5	0.067	0.6	1
HCQ	Th17	SPDYE6	0.11	0.53	1
HCQ	Th17	SPECC1	-0.29	0.13	1
HCQ	Th17	SPECC1L	0.14	0.1	1
HCQ	Th17	SPEF2	0.17	0.06	1
HCQ	Th17	SPEG	-0.11	0.56	1
HCQ	Th17	SPEN	0.015	0.65	1
HCQ	Th17	SPG11	-0.041	0.43	1
HCQ	Th17	SPG20	0.087	0.24	1
HCQ	Th17	SPG21	-0.023	0.46	1
HCQ	Th17	SPG7	-0.027	0.45	1
HCQ	Th17	SPHK2	-0.015	0.82	1
HCQ	Th17	SPICE1	0.071	0.3	1
HCQ	Th17	SPIDR	0.037	0.27	1
HCQ	Th17	SPIN1	0.068	0.25	1
HCQ	Th17	SPIN2B	-0.018	0.75	1
HCQ	Th17	SPIN3	0.13	0.056	1
HCQ	Th17	SPIN4	0.045	0.76	1
HCQ	Th17	SPINT1	0.15	0.26	1
HCQ	Th17	SPINT2	0.035	0.65	1
HCQ	Th17	SPIRE1	-0.11	0.56	1
HCQ	Th17	SPIRE2	0.0072	0.97	1
HCQ	Th17	SPN	0.034	0.52	1
HCQ	Th17	SPNS1	-0.061	0.2	1
HCQ	Th17	SPNS3	-0.1	0.2	1
HCQ	Th17	SPOCK2	-0.0031	0.95	1
HCQ	Th17	SPON1	-0.34	0.042	1
HCQ	Th17	SPOP	0.067	0.033	1
HCQ	Th17	SPOPL	-0.017	0.86	1
HCQ	Th17	SPPL2A	-0.03	0.54	1
HCQ	Th17	SPPL2B	-0.044	0.45	1
HCQ	Th17	SPPL3	0.0026	0.94	1
HCQ	Th17	SPRED2	-0.46	0.079	1
HCQ	Th17	SPRN	0.06	0.74	1
HCQ	Th17	SPRTN	-0.014	0.75	1
HCQ	Th17	SPRY1	0.17	0.37	1
HCQ	Th17	SPRYD3	0.055	0.15	1
HCQ	Th17	SPRYD4	-0.0066	0.93	1
HCQ	Th17	SPRYD7	0.17	0.026	1
HCQ	Th17	SPSB1	-0.17	0.084	1
HCQ	Th17	SPSB2	-0.1	0.5	1
HCQ	Th17	SPSB3	-0.054	0.26	1
HCQ	Th17	SPTAN1	0.025	0.74	1
HCQ	Th17	SPTB	0.084	0.36	1
HCQ	Th17	SPTBN1	-0.02	0.83	1
HCQ	Th17	SPTBN5	0.2	0.25	1
HCQ	Th17	SPTLC1	-0.013	0.66	1
HCQ	Th17	SPTLC2	0.043	0.44	1
HCQ	Th17	SPTSSA	-0.015	0.84	1
HCQ	Th17	SPTSSB	0.35	0.38	1
HCQ	Th17	SPTY2D1	0.036	0.47	1
HCQ	Th17	SQLE	-0.022	0.78	1
HCQ	Th17	SQRDL	-0.05	0.24	1
HCQ	Th17	SQSTM1	-0.018	0.57	1
HCQ	Th17	SRA1	-0.053	0.29	1
HCQ	Th17	SRBD1	-0.039	0.36	1
HCQ	Th17	SRC	-0.096	0.75	1
HCQ	Th17	SRCAP	-0.001	0.99	1
HCQ	Th17	SRD5A1	-0.049	0.51	1
HCQ	Th17	SRD5A3	0.013	0.87	1
HCQ	Th17	SREBF1	-0.1	0.22	1
HCQ	Th17	SREBF2	0.04	0.46	1
HCQ	Th17	SREK1	0.009	0.77	1
HCQ	Th17	SREK1IP1	-0.027	0.61	1
HCQ	Th17	SRF	0.088	0.18	1
HCQ	Th17	SRFBP1	0.029	0.48	1
HCQ	Th17	SRGAP2	-0.11	0.13	1
HCQ	Th17	SRGAP2B	-0.012	0.91	1
HCQ	Th17	SRGAP2C	-0.069	0.4	1
HCQ	Th17	SRGAP3	-0.35	0.21	1
HCQ	Th17	SRGN	-0.055	0.31	1
HCQ	Th17	SRI	-0.021	0.6	1
HCQ	Th17	SRM	-0.044	0.35	1
HCQ	Th17	SRP14	0.014	0.7	1
HCQ	Th17	SRP14-AS1	-0.033	0.7	1
HCQ	Th17	SRP19	-0.016	0.67	1
HCQ	Th17	SRP54	-0.0053	0.86	1
HCQ	Th17	SRP68	0.04	0.12	1
HCQ	Th17	SRP72	0.0076	0.82	1
HCQ	Th17	SRP9	0.027	0.54	1
HCQ	Th17	SRPK1	-0.017	0.67	1
HCQ	Th17	SRPK2	0.007	0.87	1
HCQ	Th17	SRPR	0.026	0.33	1
HCQ	Th17	SRPRB	0.056	0.11	1
HCQ	Th17	SRPX	0.52	0.13	1
HCQ	Th17	SRR	-0.048	0.61	1
HCQ	Th17	SRRD	0.014	0.74	1
HCQ	Th17	SRRM1	0.019	0.54	1
HCQ	Th17	SRRM2	0.015	0.78	1
HCQ	Th17	SRRM5	0.17	0.5	1
HCQ	Th17	SRRT	0.0023	0.95	1
HCQ	Th17	SRSF1	0.037	0.23	1
HCQ	Th17	SRSF10	0.03	0.23	1
HCQ	Th17	SRSF11	0.035	0.2	1
HCQ	Th17	SRSF12	0.12	0.49	1
HCQ	Th17	SRSF2	-0.033	0.34	1
HCQ	Th17	SRSF3	0.02	0.56	1
HCQ	Th17	SRSF4	-0.0058	0.84	1
HCQ	Th17	SRSF5	0.0024	0.94	1
HCQ	Th17	SRSF6	0.097	0.019	1
HCQ	Th17	SRSF7	0.027	0.35	1
HCQ	Th17	SRSF8	0.028	0.28	1
HCQ	Th17	SRSF9	-0.051	0.19	1
HCQ	Th17	SRXN1	0.05	0.65	1
HCQ	Th17	SS18	-0.045	0.2	1
HCQ	Th17	SS18L1	0.092	0.36	1
HCQ	Th17	SS18L2	-0.0091	0.84	1
HCQ	Th17	SSB	0.01	0.8	1
HCQ	Th17	SSBP1	-0.023	0.53	1
HCQ	Th17	SSBP2	0.088	0.2	1
HCQ	Th17	SSBP3	0.15	0.1	1
HCQ	Th17	SSBP3-AS1	0.12	0.28	1
HCQ	Th17	SSBP4	-0.028	0.67	1
HCQ	Th17	SSFA2	0.074	0.39	1
HCQ	Th17	SSH1	0.11	0.13	1
HCQ	Th17	SSH2	0.027	0.67	1
HCQ	Th17	SSH3	-0.045	0.56	1
HCQ	Th17	SSNA1	-0.037	0.46	1
HCQ	Th17	SSR1	0.049	0.11	1
HCQ	Th17	SSR2	0.01	0.75	1
HCQ	Th17	SSR3	0.081	0.02	1
HCQ	Th17	SSR4	-0.047	0.27	1
HCQ	Th17	SSR4P1	-0.28	0.26	1
HCQ	Th17	SSRP1	0.034	0.33	1
HCQ	Th17	SSSCA1	-0.061	0.23	1
HCQ	Th17	SSSCA1-AS1	-0.011	0.93	1
HCQ	Th17	SSTR3	-0.14	0.54	1
HCQ	Th17	SSU72	-0.026	0.52	1
HCQ	Th17	SSX2IP	0.15	0.053	1
HCQ	Th17	ST13	0.023	0.45	1
HCQ	Th17	ST20-AS1	0.027	0.78	1
HCQ	Th17	ST3GAL1	0.026	0.47	1
HCQ	Th17	ST3GAL2	-0.059	0.28	1
HCQ	Th17	ST3GAL3	0.11	0.14	1
HCQ	Th17	ST3GAL4	-0.021	0.85	1
HCQ	Th17	ST3GAL4-AS1	-0.011	0.94	1
HCQ	Th17	ST3GAL5	-0.0051	0.94	1
HCQ	Th17	ST6GAL1	0.006	0.88	1
HCQ	Th17	ST6GALNAC1	-0.14	0.47	1
HCQ	Th17	ST6GALNAC2	0.49	0.016	1
HCQ	Th17	ST6GALNAC4	-0.027	0.79	1
HCQ	Th17	ST6GALNAC6	-0.12	0.16	1
HCQ	Th17	ST7	-0.028	0.82	1
HCQ	Th17	ST7L	-0.051	0.37	1
HCQ	Th17	ST8SIA1	-0.56	0.0053	0.97
HCQ	Th17	ST8SIA4	-0.033	0.47	1
HCQ	Th17	ST8SIA6	-0.24	0.23	1
HCQ	Th17	STAG1	0.038	0.49	1
HCQ	Th17	STAG2	0.0057	0.9	1
HCQ	Th17	STAG3	0.16	0.34	1
HCQ	Th17	STAG3L1	0.0044	0.96	1
HCQ	Th17	STAG3L2	-0.018	0.77	1
HCQ	Th17	STAG3L3	-0.077	0.37	1
HCQ	Th17	STAG3L4	-0.048	0.28	1
HCQ	Th17	STAG3L5P-PVRIG2P-PILRB	0.12	0.083	1
HCQ	Th17	STAM	-0.048	0.52	1
HCQ	Th17	STAM2	0.085	0.22	1
HCQ	Th17	STAMBP	0.031	0.38	1
HCQ	Th17	STAMBPL1	0.052	0.33	1
HCQ	Th17	STAP1	0.096	0.66	1
HCQ	Th17	STAP2	-0.039	0.83	1
HCQ	Th17	STARD10	-0.22	0.052	1
HCQ	Th17	STARD3	-0.049	0.2	1
HCQ	Th17	STARD3NL	0.0015	0.97	1
HCQ	Th17	STARD4	0.08	0.32	1
HCQ	Th17	STARD5	0.085	0.38	1
HCQ	Th17	STARD7	-0.0095	0.75	1
HCQ	Th17	STARD7-AS1	0.18	0.09	1
HCQ	Th17	STARD9	-0.077	0.65	1
HCQ	Th17	STAT1	-0.073	0.49	1
HCQ	Th17	STAT2	0.017	0.82	1
HCQ	Th17	STAT3	0.0079	0.81	1
HCQ	Th17	STAT4	0.09	0.057	1
HCQ	Th17	STAT5A	-0.028	0.39	1
HCQ	Th17	STAT5B	0.014	0.73	1
HCQ	Th17	STAT6	-0.017	0.69	1
HCQ	Th17	STAU1	0.0091	0.74	1
HCQ	Th17	STAU2	0.0072	0.85	1
HCQ	Th17	STIL	-0.15	0.37	1
HCQ	Th17	STIM1	0.053	0.3	1
HCQ	Th17	STIM2	0.036	0.28	1
HCQ	Th17	STIP1	0.035	0.4	1
HCQ	Th17	STK10	-0.018	0.67	1
HCQ	Th17	STK11	-0.0024	0.96	1
HCQ	Th17	STK11IP	-0.1	0.087	1
HCQ	Th17	STK16	-0.054	0.38	1
HCQ	Th17	STK17A	-0.035	0.47	1
HCQ	Th17	STK17B	0.026	0.49	1
HCQ	Th17	STK19	0.068	0.26	1
HCQ	Th17	STK24	0.013	0.69	1
HCQ	Th17	STK25	-0.014	0.64	1
HCQ	Th17	STK26	0.036	0.46	1
HCQ	Th17	STK3	0.087	0.47	1
HCQ	Th17	STK32C	0.14	0.18	1
HCQ	Th17	STK35	0.035	0.52	1
HCQ	Th17	STK36	0.085	0.2	1
HCQ	Th17	STK38	-0.0095	0.77	1
HCQ	Th17	STK38L	0.024	0.66	1
HCQ	Th17	STK39	-0.00089	0.98	1
HCQ	Th17	STK4	0.019	0.58	1
HCQ	Th17	STK40	-0.049	0.25	1
HCQ	Th17	STKLD1	0.26	0.2	1
HCQ	Th17	STMN1	-0.11	0.35	1
HCQ	Th17	STMN3	0.13	0.072	1
HCQ	Th17	STOM	0.087	0.18	1
HCQ	Th17	STOML1	-0.1	0.2	1
HCQ	Th17	STOML2	-0.031	0.33	1
HCQ	Th17	STON1	-0.053	0.79	1
HCQ	Th17	STOX1	-0.42	0.41	1
HCQ	Th17	STPG1	0.11	0.27	1
HCQ	Th17	STRA13	-0.081	0.12	1
HCQ	Th17	STRADA	-0.037	0.3	1
HCQ	Th17	STRADB	0.048	0.53	1
HCQ	Th17	STRAP	-0.047	0.1	1
HCQ	Th17	STRBP	0.069	0.092	1
HCQ	Th17	STRIP1	-0.03	0.33	1
HCQ	Th17	STRIP2	-0.43	0.14	1
HCQ	Th17	STRN	-0.014	0.77	1
HCQ	Th17	STRN3	0.067	0.4	1
HCQ	Th17	STRN4	-0.069	0.15	1
HCQ	Th17	STS	0.047	0.72	1
HCQ	Th17	STT3A	0.046	0.28	1
HCQ	Th17	STT3B	0.058	0.24	1
HCQ	Th17	STUB1	-0.062	0.33	1
HCQ	Th17	STX10	-0.011	0.78	1
HCQ	Th17	STX11	-0.21	0.009	1
HCQ	Th17	STX12	-0.029	0.49	1
HCQ	Th17	STX16	0.068	0.21	1
HCQ	Th17	STX16-NPEPL1	0.12	0.5	1
HCQ	Th17	STX17	0.043	0.27	1
HCQ	Th17	STX18	-0.0023	0.95	1
HCQ	Th17	STX18-AS1	-0.0033	0.97	1
HCQ	Th17	STX1A	-0.057	0.56	1
HCQ	Th17	STX2	0.038	0.45	1
HCQ	Th17	STX3	0.33	0.012	1
HCQ	Th17	STX4	0.0066	0.88	1
HCQ	Th17	STX5	0.032	0.49	1
HCQ	Th17	STX6	-0.042	0.28	1
HCQ	Th17	STX7	-0.021	0.74	1
HCQ	Th17	STX8	0.012	0.75	1
HCQ	Th17	STXBP1	0.49	0.0051	0.97
HCQ	Th17	STXBP2	0.0092	0.82	1
HCQ	Th17	STXBP3	0.036	0.29	1
HCQ	Th17	STXBP4	-0.15	0.16	1
HCQ	Th17	STXBP5	0.0079	0.9	1
HCQ	Th17	STXBP5-AS1	0.17	0.48	1
HCQ	Th17	STYX	0.026	0.62	1
HCQ	Th17	STYXL1	0.0066	0.92	1
HCQ	Th17	SUB1	-0.012	0.8	1
HCQ	Th17	SUCLA2	0.016	0.69	1
HCQ	Th17	SUCLG1	-0.012	0.73	1
HCQ	Th17	SUCLG2	0.0055	0.89	1
HCQ	Th17	SUCLG2-AS1	0.12	0.45	1
HCQ	Th17	SUCO	0.018	0.64	1
HCQ	Th17	SUDS3	0.015	0.69	1
HCQ	Th17	SUFU	-0.0059	0.91	1
HCQ	Th17	SUGP1	-0.037	0.26	1
HCQ	Th17	SUGP2	0.023	0.68	1
HCQ	Th17	SUGT1	-0.011	0.77	1
HCQ	Th17	SUGT1P3	-0.15	0.21	1
HCQ	Th17	SULF2	0.16	0.42	1
HCQ	Th17	SULT1A1	-0.099	0.33	1
HCQ	Th17	SULT1B1	-0.045	0.77	1
HCQ	Th17	SULT2B1	0.0091	0.95	1
HCQ	Th17	SUMF1	0.024	0.64	1
HCQ	Th17	SUMF2	-0.02	0.65	1
HCQ	Th17	SUMO1	-0.022	0.66	1
HCQ	Th17	SUMO1P3	0.073	0.57	1
HCQ	Th17	SUMO2	-0.024	0.53	1
HCQ	Th17	SUMO3	-0.022	0.59	1
HCQ	Th17	SUMO4	0.083	0.5	1
HCQ	Th17	SUN1	0.015	0.75	1
HCQ	Th17	SUN2	0.005	0.92	1
HCQ	Th17	SUOX	-0.094	0.66	1
HCQ	Th17	SUPT16H	0.0067	0.82	1
HCQ	Th17	SUPT20H	-0.013	0.63	1
HCQ	Th17	SUPT3H	0.11	0.055	1
HCQ	Th17	SUPT4H1	0.018	0.67	1
HCQ	Th17	SUPT5H	0.022	0.51	1
HCQ	Th17	SUPT6H	0.02	0.8	1
HCQ	Th17	SUPT7L	0.088	0.011	1
HCQ	Th17	SUPV3L1	0.031	0.46	1
HCQ	Th17	SURF1	-0.031	0.48	1
HCQ	Th17	SURF2	-0.021	0.7	1
HCQ	Th17	SURF4	0.0062	0.83	1
HCQ	Th17	SURF6	-0.04	0.35	1
HCQ	Th17	SUSD1	0.0017	0.98	1
HCQ	Th17	SUSD3	-0.091	0.071	1
HCQ	Th17	SUSD4	-0.089	0.55	1
HCQ	Th17	SUSD6	0.059	0.19	1
HCQ	Th17	SUV39H1	-0.013	0.79	1
HCQ	Th17	SUV39H2	-0.027	0.74	1
HCQ	Th17	SUV420H1	0.067	0.022	1
HCQ	Th17	SUV420H2	-0.00053	0.99	1
HCQ	Th17	SUZ12	0.0098	0.8	1
HCQ	Th17	SUZ12P1	-0.085	0.18	1
HCQ	Th17	SV2A	-0.044	0.71	1
HCQ	Th17	SVBP	-0.069	0.25	1
HCQ	Th17	SVIL	0.17	0.018	1
HCQ	Th17	SVIL-AS1	-0.035	0.76	1
HCQ	Th17	SVILP1	-0.057	0.69	1
HCQ	Th17	SVIP	0.033	0.55	1
HCQ	Th17	SWAP70	0.011	0.93	1
HCQ	Th17	SWI5	-0.052	0.33	1
HCQ	Th17	SWSAP1	-0.062	0.31	1
HCQ	Th17	SWT1	0.012	0.87	1
HCQ	Th17	SYAP1	-0.021	0.61	1
HCQ	Th17	SYCE1L	0.0024	0.99	1
HCQ	Th17	SYCP2	0.17	0.23	1
HCQ	Th17	SYDE2	0.14	0.27	1
HCQ	Th17	SYF2	0.061	0.19	1
HCQ	Th17	SYMPK	-0.085	0.35	1
HCQ	Th17	SYN1	0.093	0.68	1
HCQ	Th17	SYN2	-0.2	0.68	1
HCQ	Th17	SYNCRIP	-0.0071	0.82	1
HCQ	Th17	SYNE1	-0.0016	0.97	1
HCQ	Th17	SYNE2	-0.06	0.14	1
HCQ	Th17	SYNE3	-0.022	0.78	1
HCQ	Th17	SYNE4	-0.17	0.23	1
HCQ	Th17	SYNGAP1	0.13	0.16	1
HCQ	Th17	SYNGR1	0.17	0.26	1
HCQ	Th17	SYNGR2	-0.11	0.039	1
HCQ	Th17	SYNGR3	-0.24	0.2	1
HCQ	Th17	SYNJ1	-0.0095	0.88	1
HCQ	Th17	SYNJ2	0.17	0.037	1
HCQ	Th17	SYNJ2BP	0.021	0.65	1
HCQ	Th17	SYNM	0.076	0.83	1
HCQ	Th17	SYNPO2	0.054	0.6	1
HCQ	Th17	SYNRG	0.0098	0.82	1
HCQ	Th17	SYPL1	0.023	0.65	1
HCQ	Th17	SYS1	0.054	0.22	1
HCQ	Th17	SYT11	-0.053	0.41	1
HCQ	Th17	SYTL1	-0.013	0.8	1
HCQ	Th17	SYTL2	0.22	0.068	1
HCQ	Th17	SYTL3	0.095	0.26	1
HCQ	Th17	SYVN1	0.16	0.01	1
HCQ	Th17	SZRD1	0.03	0.42	1
HCQ	Th17	SZT2	0.023	0.79	1
HCQ	Th17	TAB1	0.018	0.76	1
HCQ	Th17	TAB2	-0.0041	0.95	1
HCQ	Th17	TAB3	0.074	0.42	1
HCQ	Th17	TACC1	0.051	0.12	1
HCQ	Th17	TACC3	-0.06	0.11	1
HCQ	Th17	TACO1	-0.013	0.77	1
HCQ	Th17	TADA1	0.0094	0.83	1
HCQ	Th17	TADA2A	-0.021	0.62	1
HCQ	Th17	TADA2B	0.038	0.26	1
HCQ	Th17	TADA3	-0.05	0.15	1
HCQ	Th17	TAF1	0.04	0.63	1
HCQ	Th17	TAF10	-0.035	0.4	1
HCQ	Th17	TAF11	-0.046	0.29	1
HCQ	Th17	TAF12	0.047	0.28	1
HCQ	Th17	TAF13	0.17	0.23	1
HCQ	Th17	TAF15	-0.045	0.52	1
HCQ	Th17	TAF1A	-0.063	0.39	1
HCQ	Th17	TAF1A-AS1	0.083	0.65	1
HCQ	Th17	TAF1B	-0.083	0.12	1
HCQ	Th17	TAF1C	-0.0028	0.96	1
HCQ	Th17	TAF1D	0.052	0.2	1
HCQ	Th17	TAF2	-0.025	0.47	1
HCQ	Th17	TAF3	-0.0018	0.96	1
HCQ	Th17	TAF4	0.024	0.75	1
HCQ	Th17	TAF4B	-0.08	0.22	1
HCQ	Th17	TAF5	-0.00053	0.99	1
HCQ	Th17	TAF5L	0.061	0.6	1
HCQ	Th17	TAF6	0.013	0.73	1
HCQ	Th17	TAF6L	0.059	0.24	1
HCQ	Th17	TAF7	0.073	0.098	1
HCQ	Th17	TAF8	0.057	0.2	1
HCQ	Th17	TAF9	0.029	0.48	1
HCQ	Th17	TAF9B	-0.0049	0.93	1
HCQ	Th17	TAGAP	0.093	0.017	1
HCQ	Th17	TAGLN	0.09	0.52	1
HCQ	Th17	TAGLN2	0.0058	0.91	1
HCQ	Th17	TALDO1	-0.033	0.39	1
HCQ	Th17	TAMM41	-0.033	0.62	1
HCQ	Th17	TANC1	-0.02	0.88	1
HCQ	Th17	TANC2	0.22	0.047	1
HCQ	Th17	TANGO2	-0.024	0.52	1
HCQ	Th17	TANGO6	0.039	0.47	1
HCQ	Th17	TANK	-0.075	0.17	1
HCQ	Th17	TAOK1	0.095	0.097	1
HCQ	Th17	TAOK2	0.058	0.45	1
HCQ	Th17	TAOK3	0.0015	0.96	1
HCQ	Th17	TAP1	-0.1	0.062	1
HCQ	Th17	TAP2	-0.12	0.27	1
HCQ	Th17	TAPBP	-0.086	0.053	1
HCQ	Th17	TAPBPL	-0.078	0.15	1
HCQ	Th17	TAPT1	0.014	0.75	1
HCQ	Th17	TAPT1-AS1	0.16	0.18	1
HCQ	Th17	TARBP1	0.024	0.63	1
HCQ	Th17	TARBP2	-9.80E-05	1	1
HCQ	Th17	TARDBP	0.018	0.54	1
HCQ	Th17	TARP	0.072	0.62	1
HCQ	Th17	TARS	-0.013	0.75	1
HCQ	Th17	TARS2	-0.023	0.59	1
HCQ	Th17	TARSL2	0.045	0.47	1
HCQ	Th17	TAS2R5	0.37	0.11	1
HCQ	Th17	TASP1	-0.021	0.61	1
HCQ	Th17	TATDN1	-0.032	0.56	1
HCQ	Th17	TATDN2	-0.0094	0.88	1
HCQ	Th17	TATDN3	-0.05	0.37	1
HCQ	Th17	TAX1BP1	0.023	0.52	1
HCQ	Th17	TAZ	0.03	0.39	1
HCQ	Th17	TBC1D1	0.038	0.41	1
HCQ	Th17	TBC1D10A	0.028	0.49	1
HCQ	Th17	TBC1D10B	0.041	0.44	1
HCQ	Th17	TBC1D10C	-0.065	0.17	1
HCQ	Th17	TBC1D12	-0.11	0.7	1
HCQ	Th17	TBC1D13	0.023	0.57	1
HCQ	Th17	TBC1D14	-0.0085	0.83	1
HCQ	Th17	TBC1D15	-0.017	0.67	1
HCQ	Th17	TBC1D16	0.17	0.37	1
HCQ	Th17	TBC1D17	-0.042	0.36	1
HCQ	Th17	TBC1D19	-0.048	0.39	1
HCQ	Th17	TBC1D2	-0.046	0.45	1
HCQ	Th17	TBC1D20	0.072	0.026	1
HCQ	Th17	TBC1D22A	-0.051	0.21	1
HCQ	Th17	TBC1D22A-AS1	-0.16	0.37	1
HCQ	Th17	TBC1D22B	0.021	0.67	1
HCQ	Th17	TBC1D23	0.049	0.18	1
HCQ	Th17	TBC1D24	0.082	0.37	1
HCQ	Th17	TBC1D25	0.032	0.43	1
HCQ	Th17	TBC1D2B	0.029	0.64	1
HCQ	Th17	TBC1D31	0.023	0.7	1
HCQ	Th17	TBC1D32	-0.16	0.064	1
HCQ	Th17	TBC1D4	-0.1	0.26	1
HCQ	Th17	TBC1D5	0.074	0.19	1
HCQ	Th17	TBC1D7	0.026	0.68	1
HCQ	Th17	TBC1D8	-0.05	0.7	1
HCQ	Th17	TBC1D8B	0.43	0.076	1
HCQ	Th17	TBC1D9B	-0.029	0.53	1
HCQ	Th17	TBCA	-0.0076	0.87	1
HCQ	Th17	TBCB	-0.052	0.29	1
HCQ	Th17	TBCC	0.0098	0.81	1
HCQ	Th17	TBCCD1	0.04	0.34	1
HCQ	Th17	TBCD	-0.094	0.034	1
HCQ	Th17	TBCE	0.041	0.38	1
HCQ	Th17	TBCEL	-0.026	0.74	1
HCQ	Th17	TBCK	0.039	0.43	1
HCQ	Th17	TBK1	-0.057	0.15	1
HCQ	Th17	TBL1X	0.08	0.22	1
HCQ	Th17	TBL1XR1	0.0064	0.89	1
HCQ	Th17	TBL2	-0.053	0.24	1
HCQ	Th17	TBL3	-0.035	0.5	1
HCQ	Th17	TBP	0.0026	0.93	1
HCQ	Th17	TBPL1	0.019	0.62	1
HCQ	Th17	TBRG1	-0.026	0.33	1
HCQ	Th17	TBRG4	-0.011	0.73	1
HCQ	Th17	TBX19	0.1	0.28	1
HCQ	Th17	TBX21	0.021	0.92	1
HCQ	Th17	TBXA2R	0.033	0.91	1
HCQ	Th17	TBXAS1	-0.092	0.33	1
HCQ	Th17	TC2N	0.057	0.18	1
HCQ	Th17	TCAF1	0.037	0.66	1
HCQ	Th17	TCAF2	0.036	0.51	1
HCQ	Th17	TCAIM	-0.095	0.11	1
HCQ	Th17	TCEA1	0.052	0.23	1
HCQ	Th17	TCEA2	-0.033	0.56	1
HCQ	Th17	TCEA3	-0.15	0.25	1
HCQ	Th17	TCEAL1	0.11	0.16	1
HCQ	Th17	TCEAL3	0.14	0.19	1
HCQ	Th17	TCEAL4	0.13	0.078	1
HCQ	Th17	TCEAL8	0.03	0.53	1
HCQ	Th17	TCEANC	0.083	0.065	1
HCQ	Th17	TCEANC2	0.0038	0.93	1
HCQ	Th17	TCEB1	-0.015	0.74	1
HCQ	Th17	TCEB2	-0.079	0.17	1
HCQ	Th17	TCEB3	-0.034	0.31	1
HCQ	Th17	TCEB3-AS1	0.012	0.91	1
HCQ	Th17	TCERG1	-0.037	0.11	1
HCQ	Th17	TCF12	0.042	0.27	1
HCQ	Th17	TCF19	-0.044	0.5	1
HCQ	Th17	TCF20	-0.046	0.64	1
HCQ	Th17	TCF25	-0.044	0.16	1
HCQ	Th17	TCF3	0.04	0.48	1
HCQ	Th17	TCF7	0.025	0.54	1
HCQ	Th17	TCF7L1	0.27	0.12	1
HCQ	Th17	TCF7L2	0.33	0.12	1
HCQ	Th17	TCFL5	0.0098	0.92	1
HCQ	Th17	TCHP	0.009	0.85	1
HCQ	Th17	TCIRG1	-0.054	0.29	1
HCQ	Th17	TCL6	0.29	0.25	1
HCQ	Th17	TCN2	-0.51	0.0091	1
HCQ	Th17	TCOF1	-0.017	0.62	1
HCQ	Th17	TCP1	0.0025	0.93	1
HCQ	Th17	TCP11L1	-0.029	0.71	1
HCQ	Th17	TCP11L2	-0.022	0.75	1
HCQ	Th17	TCTA	-0.02	0.67	1
HCQ	Th17	TCTEX1D2	-0.026	0.8	1
HCQ	Th17	TCTEX1D4	0.055	0.78	1
HCQ	Th17	TCTN1	0.019	0.87	1
HCQ	Th17	TCTN2	0.13	0.35	1
HCQ	Th17	TCTN3	0.064	0.07	1
HCQ	Th17	TDG	-0.019	0.68	1
HCQ	Th17	TDP1	-0.022	0.5	1
HCQ	Th17	TDP2	0.013	0.73	1
HCQ	Th17	TDRD3	-0.0018	0.97	1
HCQ	Th17	TDRD7	-0.0019	0.98	1
HCQ	Th17	TDRD9	0.041	0.91	1
HCQ	Th17	TDRKH	0.068	0.15	1
HCQ	Th17	TEC	-0.13	0.29	1
HCQ	Th17	TECPR1	-0.014	0.87	1
HCQ	Th17	TECPR2	-0.12	0.14	1
HCQ	Th17	TECR	-0.013	0.7	1
HCQ	Th17	TEF	0.013	0.88	1
HCQ	Th17	TEFM	0.0076	0.87	1
HCQ	Th17	TEKT4P2	0.33	0.29	1
HCQ	Th17	TELO2	-0.072	0.25	1
HCQ	Th17	TENM1	-0.16	0.29	1
HCQ	Th17	TEP1	0.0022	0.98	1
HCQ	Th17	TEPP	0.49	0.083	1
HCQ	Th17	TERF1	0.046	0.25	1
HCQ	Th17	TERF2	0.06	0.077	1
HCQ	Th17	TERF2IP	-0.032	0.28	1
HCQ	Th17	TES	0.038	0.22	1
HCQ	Th17	TESC	-0.21	0.083	1
HCQ	Th17	TESK1	0.055	0.44	1
HCQ	Th17	TESK2	-0.026	0.77	1
HCQ	Th17	TESPA1	-0.03	0.46	1
HCQ	Th17	TET1	-0.016	0.85	1
HCQ	Th17	TET2	-0.033	0.6	1
HCQ	Th17	TET3	-0.12	0.36	1
HCQ	Th17	TEX10	-0.031	0.45	1
HCQ	Th17	TEX14	-0.13	0.6	1
HCQ	Th17	TEX2	0.0051	0.93	1
HCQ	Th17	TEX261	0.068	0.084	1
HCQ	Th17	TEX264	-0.031	0.46	1
HCQ	Th17	TEX30	0.05	0.44	1
HCQ	Th17	TFAM	0.013	0.74	1
HCQ	Th17	TFAP2E	-0.39	0.013	1
HCQ	Th17	TFAP4	0.047	0.77	1
HCQ	Th17	TFB1M	-0.037	0.44	1
HCQ	Th17	TFB2M	-0.012	0.8	1
HCQ	Th17	TFCP2	-0.061	0.28	1
HCQ	Th17	TFDP1	-0.014	0.73	1
HCQ	Th17	TFDP2	0.065	0.29	1
HCQ	Th17	TFE3	-0.023	0.75	1
HCQ	Th17	TFEB	-0.089	0.31	1
HCQ	Th17	TFG	0.0047	0.89	1
HCQ	Th17	TFIP11	0.013	0.74	1
HCQ	Th17	TFPT	-0.071	0.24	1
HCQ	Th17	TFR2	-0.0049	0.96	1
HCQ	Th17	TFRC	-0.1	0.16	1
HCQ	Th17	TG	-0.12	0.55	1
HCQ	Th17	TGDS	0.028	0.61	1
HCQ	Th17	TGFA	0.32	0.15	1
HCQ	Th17	TGFB1	0.041	0.5	1
HCQ	Th17	TGFB1I1	-0.13	0.61	1
HCQ	Th17	TGFB3	0.16	0.42	1
HCQ	Th17	TGFBI	0.16	0.58	1
HCQ	Th17	TGFBR1	0.11	0.21	1
HCQ	Th17	TGFBR2	0.063	0.19	1
HCQ	Th17	TGFBR3	0.079	0.27	1
HCQ	Th17	TGFBRAP1	-0.029	0.42	1
HCQ	Th17	TGIF1	0.005	0.94	1
HCQ	Th17	TGIF2	-0.046	0.39	1
HCQ	Th17	TGM1	0.034	0.88	1
HCQ	Th17	TGOLN2	0.024	0.57	1
HCQ	Th17	TGS1	-0.029	0.44	1
HCQ	Th17	THADA	-0.046	0.39	1
HCQ	Th17	THAP1	0.0063	0.89	1
HCQ	Th17	THAP10	0.39	0.13	1
HCQ	Th17	THAP11	-0.013	0.68	1
HCQ	Th17	THAP2	0.099	0.18	1
HCQ	Th17	THAP3	-0.068	0.15	1
HCQ	Th17	THAP4	-0.042	0.37	1
HCQ	Th17	THAP5	0.038	0.68	1
HCQ	Th17	THAP6	0.1	0.025	1
HCQ	Th17	THAP7	-0.0068	0.9	1
HCQ	Th17	THAP7-AS1	-0.017	0.9	1
HCQ	Th17	THAP8	-0.13	0.055	1
HCQ	Th17	THAP9	0.089	0.39	1
HCQ	Th17	THAP9-AS1	0.0031	0.96	1
HCQ	Th17	THBS1	-0.1	0.59	1
HCQ	Th17	THBS3	-0.00072	0.99	1
HCQ	Th17	THBS4	-0.16	0.23	1
HCQ	Th17	THEM4	0.0023	0.96	1
HCQ	Th17	THEM5	0.04	0.61	1
HCQ	Th17	THEM6	-0.061	0.37	1
HCQ	Th17	THEMIS	0.039	0.28	1
HCQ	Th17	THEMIS2	-0.049	0.7	1
HCQ	Th17	THG1L	0.16	0.017	1
HCQ	Th17	THNSL1	0.12	0.22	1
HCQ	Th17	THOC1	0.016	0.64	1
HCQ	Th17	THOC2	0.019	0.56	1
HCQ	Th17	THOC3	-0.023	0.73	1
HCQ	Th17	THOC5	-0.08	0.044	1
HCQ	Th17	THOC6	-0.087	0.027	1
HCQ	Th17	THOC7	-0.00096	0.98	1
HCQ	Th17	THOP1	-0.028	0.58	1
HCQ	Th17	THRA	0.12	0.23	1
HCQ	Th17	THRA1/BTR	-0.29	0.16	1
HCQ	Th17	THRAP3	0.00084	0.98	1
HCQ	Th17	THRIL	0.029	0.68	1
HCQ	Th17	THTPA	0.04	0.5	1
HCQ	Th17	THUMPD1	0.019	0.51	1
HCQ	Th17	THUMPD2	-0.012	0.86	1
HCQ	Th17	THUMPD3	-0.013	0.77	1
HCQ	Th17	THUMPD3-AS1	0.0081	0.9	1
HCQ	Th17	THYN1	0.023	0.45	1
HCQ	Th17	TIA1	0.033	0.28	1
HCQ	Th17	TIAF1	-0.049	0.68	1
HCQ	Th17	TIAL1	0.062	0.17	1
HCQ	Th17	TIAM1	0.015	0.82	1
HCQ	Th17	TIAM2	-0.18	0.33	1
HCQ	Th17	TICAM1	-0.088	0.23	1
HCQ	Th17	TIFA	-0.071	0.34	1
HCQ	Th17	TIGAR	-0.055	0.4	1
HCQ	Th17	TIGD1	0.039	0.53	1
HCQ	Th17	TIGD2	-0.077	0.54	1
HCQ	Th17	TIGD5	0.067	0.59	1
HCQ	Th17	TIGD6	0.046	0.67	1
HCQ	Th17	TIGD7	0.07	0.42	1
HCQ	Th17	TIGIT	-0.36	0.036	1
HCQ	Th17	TIMELESS	0.084	0.2	1
HCQ	Th17	TIMM10	0.016	0.77	1
HCQ	Th17	TIMM10B	0.047	0.18	1
HCQ	Th17	TIMM13	-0.1	0.11	1
HCQ	Th17	TIMM17A	-0.025	0.58	1
HCQ	Th17	TIMM17B	-0.054	0.26	1
HCQ	Th17	TIMM21	0.038	0.37	1
HCQ	Th17	TIMM22	0.017	0.64	1
HCQ	Th17	TIMM23	-0.027	0.46	1
HCQ	Th17	TIMM23B	-0.042	0.38	1
HCQ	Th17	TIMM44	0.021	0.69	1
HCQ	Th17	TIMM50	-0.01	0.79	1
HCQ	Th17	TIMM8A	-0.049	0.5	1
HCQ	Th17	TIMM8B	-0.091	0.082	1
HCQ	Th17	TIMM9	0.053	0.27	1
HCQ	Th17	TIMMDC1	-0.00046	0.99	1
HCQ	Th17	TIMP1	0.046	0.5	1
HCQ	Th17	TINF2	-0.0092	0.75	1
HCQ	Th17	TIPARP	0.049	0.58	1
HCQ	Th17	TIPARP-AS1	-0.15	0.24	1
HCQ	Th17	TIPIN	0.034	0.72	1
HCQ	Th17	TIPRL	-0.013	0.79	1
HCQ	Th17	TIRAP	0.033	0.59	1
HCQ	Th17	TJAP1	0.0028	0.95	1
HCQ	Th17	TJP2	-0.26	0.016	1
HCQ	Th17	TJP3	0.15	0.095	1
HCQ	Th17	TK1	-0.29	0.16	1
HCQ	Th17	TK2	-0.043	0.48	1
HCQ	Th17	TKFC	-0.13	0.0037	0.97
HCQ	Th17	TKT	-0.078	0.12	1
HCQ	Th17	TKTL1	0.032	0.73	1
HCQ	Th17	TLCD2	0.077	0.8	1
HCQ	Th17	TLDC1	0.047	0.41	1
HCQ	Th17	TLDC2	0.038	0.59	1
HCQ	Th17	TLE1	0.43	0.086	1
HCQ	Th17	TLE2	0.19	0.11	1
HCQ	Th17	TLE3	-0.031	0.7	1
HCQ	Th17	TLE4	0.1	0.045	1
HCQ	Th17	TLK1	-0.035	0.47	1
HCQ	Th17	TLK2	-0.0044	0.9	1
HCQ	Th17	TLN1	0.036	0.45	1
HCQ	Th17	TLR1	-0.039	0.67	1
HCQ	Th17	TLR2	0.22	0.17	1
HCQ	Th17	TLR3	0.07	0.67	1
HCQ	Th17	TLR5	-0.3	0.076	1
HCQ	Th17	TLR6	0.056	0.72	1
HCQ	Th17	TLR7	-1.1	0.081	1
HCQ	Th17	TLR9	0.076	0.64	1
HCQ	Th17	TLX2	-0.063	0.75	1
HCQ	Th17	TM2D1	-0.019	0.58	1
HCQ	Th17	TM2D2	-0.023	0.56	1
HCQ	Th17	TM2D3	-0.0055	0.89	1
HCQ	Th17	TM6SF1	0.15	0.58	1
HCQ	Th17	TM7SF2	-0.026	0.7	1
HCQ	Th17	TM7SF3	0.014	0.69	1
HCQ	Th17	TM9SF1	0.055	0.13	1
HCQ	Th17	TM9SF2	-0.021	0.51	1
HCQ	Th17	TM9SF3	0.018	0.63	1
HCQ	Th17	TM9SF4	-0.025	0.59	1
HCQ	Th17	TMA16	0.0087	0.87	1
HCQ	Th17	TMA7	0.036	0.46	1
HCQ	Th17	TMBIM1	0.018	0.56	1
HCQ	Th17	TMBIM4	-0.017	0.7	1
HCQ	Th17	TMBIM6	0.037	0.23	1
HCQ	Th17	TMC4	0.21	0.26	1
HCQ	Th17	TMC6	-0.034	0.46	1
HCQ	Th17	TMC8	0.037	0.41	1
HCQ	Th17	TMCC1	0.11	0.095	1
HCQ	Th17	TMCC2	-0.015	0.94	1
HCQ	Th17	TMCO1	0.011	0.77	1
HCQ	Th17	TMCO3	-0.058	0.19	1
HCQ	Th17	TMCO4	-0.1	0.035	1
HCQ	Th17	TMCO6	-0.0074	0.88	1
HCQ	Th17	TMED1	-0.086	0.12	1
HCQ	Th17	TMED10	0.025	0.57	1
HCQ	Th17	TMED10P1	-0.037	0.83	1
HCQ	Th17	TMED2	0.03	0.36	1
HCQ	Th17	TMED3	-0.055	0.27	1
HCQ	Th17	TMED4	-0.22	0.028	1
HCQ	Th17	TMED5	0.052	0.27	1
HCQ	Th17	TMED7	0.028	0.59	1
HCQ	Th17	TMED8	-0.055	0.6	1
HCQ	Th17	TMED9	-0.012	0.89	1
HCQ	Th17	TMEM101	-0.034	0.48	1
HCQ	Th17	TMEM102	0.013	0.79	1
HCQ	Th17	TMEM104	-0.029	0.58	1
HCQ	Th17	TMEM106A	-0.062	0.37	1
HCQ	Th17	TMEM106B	0.081	0.13	1
HCQ	Th17	TMEM106C	-0.052	0.18	1
HCQ	Th17	TMEM107	0.1	0.075	1
HCQ	Th17	TMEM109	0.017	0.62	1
HCQ	Th17	TMEM11	-0.094	0.042	1
HCQ	Th17	TMEM110	0.019	0.74	1
HCQ	Th17	TMEM115	-0.026	0.54	1
HCQ	Th17	TMEM116	0.0022	0.97	1
HCQ	Th17	TMEM117	0.077	0.41	1
HCQ	Th17	TMEM119	-0.38	0.16	1
HCQ	Th17	TMEM120A	-0.085	0.24	1
HCQ	Th17	TMEM120B	0.057	0.33	1
HCQ	Th17	TMEM121	0.033	0.84	1
HCQ	Th17	TMEM123	0.027	0.51	1
HCQ	Th17	TMEM126A	0.052	0.41	1
HCQ	Th17	TMEM126B	0.064	0.12	1
HCQ	Th17	TMEM127	0.0021	0.95	1
HCQ	Th17	TMEM128	-0.08	0.054	1
HCQ	Th17	TMEM129	0.017	0.71	1
HCQ	Th17	TMEM131	0.043	0.39	1
HCQ	Th17	TMEM134	-0.025	0.64	1
HCQ	Th17	TMEM135	-0.02	0.75	1
HCQ	Th17	TMEM136	0.29	0.32	1
HCQ	Th17	TMEM138	-0.0088	0.78	1
HCQ	Th17	TMEM139	-0.17	0.31	1
HCQ	Th17	TMEM140	-0.038	0.58	1
HCQ	Th17	TMEM141	-0.18	0.0051	0.97
HCQ	Th17	TMEM143	-0.025	0.63	1
HCQ	Th17	TMEM147	-0.05	0.18	1
HCQ	Th17	TMEM147-AS1	0.011	0.88	1
HCQ	Th17	TMEM14A	-0.027	0.58	1
HCQ	Th17	TMEM14B	-0.032	0.37	1
HCQ	Th17	TMEM14C	-0.0039	0.94	1
HCQ	Th17	TMEM14E	-0.077	0.71	1
HCQ	Th17	TMEM150A	0.037	0.49	1
HCQ	Th17	TMEM154	0.1	0.016	1
HCQ	Th17	TMEM156	0.052	0.57	1
HCQ	Th17	TMEM159	-0.11	0.12	1
HCQ	Th17	TMEM160	-0.095	0.28	1
HCQ	Th17	TMEM161A	-0.069	0.19	1
HCQ	Th17	TMEM161B	0.072	0.077	1
HCQ	Th17	TMEM161B-AS1	0.11	0.17	1
HCQ	Th17	TMEM164	0.13	0.29	1
HCQ	Th17	TMEM165	0.0099	0.78	1
HCQ	Th17	TMEM167A	-0.0063	0.9	1
HCQ	Th17	TMEM167B	0.058	0.2	1
HCQ	Th17	TMEM168	0.09	0.084	1
HCQ	Th17	TMEM169	-0.2	0.058	1
HCQ	Th17	TMEM170A	0.038	0.32	1
HCQ	Th17	TMEM170B	0.45	0.078	1
HCQ	Th17	TMEM171	-0.032	0.9	1
HCQ	Th17	TMEM173	0.013	0.71	1
HCQ	Th17	TMEM175	-0.039	0.43	1
HCQ	Th17	TMEM177	-0.028	0.63	1
HCQ	Th17	TMEM178B	-0.28	0.3	1
HCQ	Th17	TMEM179B	-0.051	0.2	1
HCQ	Th17	TMEM18	-0.068	0.14	1
HCQ	Th17	TMEM180	0.058	0.56	1
HCQ	Th17	TMEM181	0.11	0.063	1
HCQ	Th17	TMEM182	-0.038	0.68	1
HCQ	Th17	TMEM183A	-0.034	0.26	1
HCQ	Th17	TMEM184B	-0.02	0.68	1
HCQ	Th17	TMEM184C	0.027	0.48	1
HCQ	Th17	TMEM185A	-0.011	0.8	1
HCQ	Th17	TMEM185B	-0.014	0.81	1
HCQ	Th17	TMEM186	-0.017	0.72	1
HCQ	Th17	TMEM187	-0.14	0.024	1
HCQ	Th17	TMEM189	-0.055	0.27	1
HCQ	Th17	TMEM19	-0.017	0.68	1
HCQ	Th17	TMEM191A	-0.12	0.17	1
HCQ	Th17	TMEM191B	-0.12	0.68	1
HCQ	Th17	TMEM192	0.086	0.066	1
HCQ	Th17	TMEM198B	-0.005	0.95	1
HCQ	Th17	TMEM199	0.016	0.61	1
HCQ	Th17	TMEM2	0.13	0.21	1
HCQ	Th17	TMEM200A	-0.096	0.47	1
HCQ	Th17	TMEM201	0.11	0.28	1
HCQ	Th17	TMEM203	0.0095	0.77	1
HCQ	Th17	TMEM204	0.0091	0.92	1
HCQ	Th17	TMEM205	-0.11	0.037	1
HCQ	Th17	TMEM206	-0.04	0.5	1
HCQ	Th17	TMEM208	-0.029	0.51	1
HCQ	Th17	TMEM209	-0.022	0.56	1
HCQ	Th17	TMEM214	-0.033	0.33	1
HCQ	Th17	TMEM216	0.046	0.3	1
HCQ	Th17	TMEM218	-0.01	0.84	1
HCQ	Th17	TMEM219	-0.017	0.61	1
HCQ	Th17	TMEM220	0.1	0.51	1
HCQ	Th17	TMEM222	-0.057	0.12	1
HCQ	Th17	TMEM223	-0.011	0.82	1
HCQ	Th17	TMEM229B	0.061	0.35	1
HCQ	Th17	TMEM230	0.029	0.43	1
HCQ	Th17	TMEM231	-0.032	0.77	1
HCQ	Th17	TMEM234	-0.015	0.83	1
HCQ	Th17	TMEM237	-0.12	0.27	1
HCQ	Th17	TMEM238	-0.053	0.57	1
HCQ	Th17	TMEM241	-0.12	0.29	1
HCQ	Th17	TMEM242	0.023	0.61	1
HCQ	Th17	TMEM243	0.056	0.14	1
HCQ	Th17	TMEM244	-0.08	0.68	1
HCQ	Th17	TMEM245	-0.022	0.65	1
HCQ	Th17	TMEM248	0.0037	0.89	1
HCQ	Th17	TMEM25	0.023	0.69	1
HCQ	Th17	TMEM251	-0.037	0.46	1
HCQ	Th17	TMEM254	0.032	0.5	1
HCQ	Th17	TMEM254-AS1	0.084	0.67	1
HCQ	Th17	TMEM256	-0.14	0.17	1
HCQ	Th17	TMEM258	-0.035	0.51	1
HCQ	Th17	TMEM259	-0.058	0.25	1
HCQ	Th17	TMEM260	0.16	0.0015	0.93
HCQ	Th17	TMEM261	-0.022	0.65	1
HCQ	Th17	TMEM263	-0.051	0.27	1
HCQ	Th17	TMEM265	0.12	0.38	1
HCQ	Th17	TMEM30A	-0.042	0.34	1
HCQ	Th17	TMEM30B	0.0069	0.95	1
HCQ	Th17	TMEM33	0.045	0.27	1
HCQ	Th17	TMEM38A	-0.079	0.76	1
HCQ	Th17	TMEM38B	0.083	0.23	1
HCQ	Th17	TMEM39A	0.034	0.46	1
HCQ	Th17	TMEM39B	0.021	0.78	1
HCQ	Th17	TMEM41A	-0.021	0.59	1
HCQ	Th17	TMEM41B	0.053	0.19	1
HCQ	Th17	TMEM42	-0.026	0.61	1
HCQ	Th17	TMEM43	0.013	0.66	1
HCQ	Th17	TMEM44	-0.37	0.051	1
HCQ	Th17	TMEM44-AS1	-0.03	0.77	1
HCQ	Th17	TMEM45B	0.2	0.098	1
HCQ	Th17	TMEM5	-0.0043	0.93	1
HCQ	Th17	TMEM50A	-0.0041	0.9	1
HCQ	Th17	TMEM50B	0.033	0.3	1
HCQ	Th17	TMEM53	-0.012	0.9	1
HCQ	Th17	TMEM55A	0.03	0.56	1
HCQ	Th17	TMEM55B	0.059	0.051	1
HCQ	Th17	TMEM56-RWDD3	-0.11	0.47	1
HCQ	Th17	TMEM57	0.035	0.48	1
HCQ	Th17	TMEM59	0.022	0.51	1
HCQ	Th17	TMEM60	0.0033	0.96	1
HCQ	Th17	TMEM62	-0.038	0.46	1
HCQ	Th17	TMEM63A	0.041	0.39	1
HCQ	Th17	TMEM63B	0.081	0.38	1
HCQ	Th17	TMEM64	-0.13	0.082	1
HCQ	Th17	TMEM65	0.063	0.35	1
HCQ	Th17	TMEM67	0.01	0.92	1
HCQ	Th17	TMEM68	-0.023	0.61	1
HCQ	Th17	TMEM69	0.026	0.55	1
HCQ	Th17	TMEM70	-0.039	0.33	1
HCQ	Th17	TMEM71	0.082	0.12	1
HCQ	Th17	TMEM79	-0.046	0.48	1
HCQ	Th17	TMEM80	0.11	0.12	1
HCQ	Th17	TMEM81	-0.074	0.66	1
HCQ	Th17	TMEM86A	0.069	0.74	1
HCQ	Th17	TMEM86B	-0.015	0.9	1
HCQ	Th17	TMEM87A	-0.017	0.5	1
HCQ	Th17	TMEM87B	0.0083	0.87	1
HCQ	Th17	TMEM8A	0.036	0.73	1
HCQ	Th17	TMEM8B	0.17	0.19	1
HCQ	Th17	TMEM9	0.03	0.6	1
HCQ	Th17	TMEM91	-0.064	0.4	1
HCQ	Th17	TMEM97	0.0018	0.98	1
HCQ	Th17	TMEM99	-0.11	0.24	1
HCQ	Th17	TMEM9B	-0.0093	0.78	1
HCQ	Th17	TMEM9B-AS1	0.021	0.89	1
HCQ	Th17	TMF1	0.062	0.19	1
HCQ	Th17	TMIE	0.24	0.21	1
HCQ	Th17	TMIGD2	0.089	0.42	1
HCQ	Th17	TMLHE	0.045	0.38	1
HCQ	Th17	TMOD1	0.022	0.84	1
HCQ	Th17	TMOD2	0.32	0.0015	0.93
HCQ	Th17	TMOD3	-0.0053	0.86	1
HCQ	Th17	TMOD4	-0.036	0.75	1
HCQ	Th17	TMPO	-0.0063	0.86	1
HCQ	Th17	TMPO-AS1	-0.037	0.81	1
HCQ	Th17	TMPPE	0.17	0.11	1
HCQ	Th17	TMPRSS13	-0.15	0.48	1
HCQ	Th17	TMPRSS3	0.033	0.83	1
HCQ	Th17	TMPRSS4	0.35	0.26	1
HCQ	Th17	TMPRSS6	-0.057	0.76	1
HCQ	Th17	TMSB10	-0.071	0.27	1
HCQ	Th17	TMSB4X	-0.029	0.56	1
HCQ	Th17	TMTC3	0.041	0.58	1
HCQ	Th17	TMTC4	0.0027	0.97	1
HCQ	Th17	TMUB1	-0.089	0.22	1
HCQ	Th17	TMUB2	0.0058	0.83	1
HCQ	Th17	TMX1	0.0052	0.9	1
HCQ	Th17	TMX2	0.036	0.35	1
HCQ	Th17	TMX3	0.023	0.6	1
HCQ	Th17	TMX4	0.07	0.092	1
HCQ	Th17	TNF	-0.041	0.71	1
HCQ	Th17	TNFAIP1	0.029	0.48	1
HCQ	Th17	TNFAIP3	-0.049	0.55	1
HCQ	Th17	TNFAIP8	0.0066	0.86	1
HCQ	Th17	TNFAIP8L1	-0.11	0.063	1
HCQ	Th17	TNFAIP8L2	-0.021	0.67	1
HCQ	Th17	TNFRSF10A	-0.044	0.27	1
HCQ	Th17	TNFRSF10B	-0.031	0.64	1
HCQ	Th17	TNFRSF10D	0.046	0.54	1
HCQ	Th17	TNFRSF11A	0.63	0.042	1
HCQ	Th17	TNFRSF14	-0.066	0.16	1
HCQ	Th17	TNFRSF18	0.17	0.15	1
HCQ	Th17	TNFRSF19	-0.096	0.72	1
HCQ	Th17	TNFRSF1A	-0.016	0.75	1
HCQ	Th17	TNFRSF1B	-0.069	0.2	1
HCQ	Th17	TNFRSF25	-0.061	0.23	1
HCQ	Th17	TNFRSF4	-0.069	0.48	1
HCQ	Th17	TNFSF10	-0.037	0.6	1
HCQ	Th17	TNFSF12	0.0084	0.89	1
HCQ	Th17	TNFSF13B	-0.0014	0.99	1
HCQ	Th17	TNFSF14	-0.044	0.55	1
HCQ	Th17	TNFSF4	0.1	0.5	1
HCQ	Th17	TNFSF8	-0.022	0.73	1
HCQ	Th17	TNFSF9	-0.19	0.42	1
HCQ	Th17	TNIK	0.028	0.5	1
HCQ	Th17	TNIP1	-0.076	0.27	1
HCQ	Th17	TNIP2	-0.072	0.087	1
HCQ	Th17	TNIP3	0.037	0.87	1
HCQ	Th17	TNK1	-0.071	0.43	1
HCQ	Th17	TNK2	-0.034	0.71	1
HCQ	Th17	TNKS	0.053	0.35	1
HCQ	Th17	TNKS1BP1	-0.25	0.077	1
HCQ	Th17	TNKS2	-0.0049	0.9	1
HCQ	Th17	TNNC1	0.081	0.66	1
HCQ	Th17	TNPO1	0.08	0.074	1
HCQ	Th17	TNPO2	-0.14	0.11	1
HCQ	Th17	TNPO3	-0.032	0.32	1
HCQ	Th17	TNRC18	-0.11	0.21	1
HCQ	Th17	TNRC6A	-0.03	0.6	1
HCQ	Th17	TNRC6B	0.05	0.31	1
HCQ	Th17	TNRC6C	0.042	0.51	1
HCQ	Th17	TNRC6C-AS1	0.058	0.39	1
HCQ	Th17	TOB1	0.14	0.13	1
HCQ	Th17	TOB1-AS1	0.049	0.77	1
HCQ	Th17	TOB2	0.038	0.36	1
HCQ	Th17	TOE1	0.0065	0.89	1
HCQ	Th17	TOLLIP	-0.026	0.52	1
HCQ	Th17	TOLLIP-AS1	-0.13	0.52	1
HCQ	Th17	TOM1	-0.054	0.18	1
HCQ	Th17	TOM1L2	-0.0086	0.88	1
HCQ	Th17	TOMM20	0.029	0.47	1
HCQ	Th17	TOMM22	-0.043	0.31	1
HCQ	Th17	TOMM34	-0.015	0.76	1
HCQ	Th17	TOMM40	-0.037	0.36	1
HCQ	Th17	TOMM40L	0.068	0.32	1
HCQ	Th17	TOMM5	-0.019	0.68	1
HCQ	Th17	TOMM6	0.048	0.26	1
HCQ	Th17	TOMM7	-0.093	0.091	1
HCQ	Th17	TOMM70A	0.017	0.69	1
HCQ	Th17	TONSL	-0.065	0.67	1
HCQ	Th17	TOP1	-0.0086	0.85	1
HCQ	Th17	TOP1MT	-0.027	0.69	1
HCQ	Th17	TOP2A	-0.39	0.11	1
HCQ	Th17	TOP2B	0.039	0.4	1
HCQ	Th17	TOP3A	-0.017	0.7	1
HCQ	Th17	TOP3B	0.043	0.35	1
HCQ	Th17	TOPBP1	-0.025	0.53	1
HCQ	Th17	TOPORS	0.024	0.53	1
HCQ	Th17	TOPORS-AS1	0.0067	0.92	1
HCQ	Th17	TOR1A	0.01	0.78	1
HCQ	Th17	TOR1AIP1	-0.021	0.54	1
HCQ	Th17	TOR1AIP2	0.051	0.24	1
HCQ	Th17	TOR1B	-0.049	0.69	1
HCQ	Th17	TOR2A	0.012	0.84	1
HCQ	Th17	TOR3A	-0.069	0.073	1
HCQ	Th17	TOR4A	-0.17	0.24	1
HCQ	Th17	TOX	-0.19	0.14	1
HCQ	Th17	TOX2	-0.3	0.17	1
HCQ	Th17	TOX4	0.029	0.3	1
HCQ	Th17	TP53	-0.13	0.017	1
HCQ	Th17	TP53BP1	-0.044	0.42	1
HCQ	Th17	TP53BP2	0.04	0.39	1
HCQ	Th17	TP53I11	0.12	0.59	1
HCQ	Th17	TP53I13	0.0081	0.89	1
HCQ	Th17	TP53INP1	0.061	0.31	1
HCQ	Th17	TP53INP2	-0.029	0.92	1
HCQ	Th17	TP53RK	-0.013	0.74	1
HCQ	Th17	TP53TG1	-0.066	0.23	1
HCQ	Th17	TP63	-0.42	0.14	1
HCQ	Th17	TP73-AS1	-0.059	0.3	1
HCQ	Th17	TPBG	0.26	0.23	1
HCQ	Th17	TPCN1	-0.023	0.73	1
HCQ	Th17	TPCN2	-0.048	0.53	1
HCQ	Th17	TPD52	0.1	0.19	1
HCQ	Th17	TPD52L2	0.0096	0.75	1
HCQ	Th17	TPGS1	-0.085	0.39	1
HCQ	Th17	TPGS2	-0.071	0.28	1
HCQ	Th17	TPI1	0.0092	0.79	1
HCQ	Th17	TPK1	-0.013	0.8	1
HCQ	Th17	TPM1	0.064	0.42	1
HCQ	Th17	TPM2	0.051	0.74	1
HCQ	Th17	TPM3	0.00014	1	1
HCQ	Th17	TPM3P9	-0.099	0.28	1
HCQ	Th17	TPM4	-0.029	0.52	1
HCQ	Th17	TPMT	-0.015	0.78	1
HCQ	Th17	TPO	0.22	0.23	1
HCQ	Th17	TPP1	0.016	0.63	1
HCQ	Th17	TPP2	-0.032	0.48	1
HCQ	Th17	TPPP	0.19	0.32	1
HCQ	Th17	TPR	-0.055	0.18	1
HCQ	Th17	TPRA1	0.02	0.75	1
HCQ	Th17	TPRG1L	0.074	0.092	1
HCQ	Th17	TPRKB	0.065	0.18	1
HCQ	Th17	TPRN	0.17	0.21	1
HCQ	Th17	TPST1	0.028	0.93	1
HCQ	Th17	TPST2	-0.1	0.17	1
HCQ	Th17	TPT1	-0.008	0.88	1
HCQ	Th17	TPT1-AS1	0.0011	0.98	1
HCQ	Th17	TPTE2P5	-0.071	0.63	1
HCQ	Th17	TPX2	-0.17	0.38	1
HCQ	Th17	TRA2A	0.011	0.83	1
HCQ	Th17	TRA2B	0.017	0.8	1
HCQ	Th17	TRABD	-0.0065	0.9	1
HCQ	Th17	TRABD2A	0.063	0.29	1
HCQ	Th17	TRADD	-0.056	0.34	1
HCQ	Th17	TRAF1	-0.04	0.39	1
HCQ	Th17	TRAF2	-0.096	0.087	1
HCQ	Th17	TRAF3	-0.076	0.25	1
HCQ	Th17	TRAF3IP1	-0.02	0.72	1
HCQ	Th17	TRAF3IP2	-0.052	0.33	1
HCQ	Th17	TRAF3IP2-AS1	0.062	0.32	1
HCQ	Th17	TRAF3IP3	0.011	0.67	1
HCQ	Th17	TRAF4	-0.17	0.14	1
HCQ	Th17	TRAF5	-0.0043	0.91	1
HCQ	Th17	TRAF6	0.06	0.13	1
HCQ	Th17	TRAF7	-0.11	0.059	1
HCQ	Th17	TRAFD1	-0.077	0.18	1
HCQ	Th17	TRAIP	-0.035	0.8	1
HCQ	Th17	TRAK1	0.025	0.6	1
HCQ	Th17	TRAK2	0.018	0.72	1
HCQ	Th17	TRAM1	0.069	0.082	1
HCQ	Th17	TRAM2	-0.01	0.88	1
HCQ	Th17	TRAM2-AS1	0.0045	0.98	1
HCQ	Th17	TRANK1	0.049	0.52	1
HCQ	Th17	TRAP1	-0.0042	0.9	1
HCQ	Th17	TRAPPC1	-0.023	0.63	1
HCQ	Th17	TRAPPC10	-0.023	0.66	1
HCQ	Th17	TRAPPC11	0.027	0.45	1
HCQ	Th17	TRAPPC12	0.0068	0.86	1
HCQ	Th17	TRAPPC13	0.046	0.27	1
HCQ	Th17	TRAPPC2	0.071	0.11	1
HCQ	Th17	TRAPPC2B	-0.046	0.6	1
HCQ	Th17	TRAPPC2L	-0.048	0.19	1
HCQ	Th17	TRAPPC3	-0.024	0.52	1
HCQ	Th17	TRAPPC4	-0.0099	0.81	1
HCQ	Th17	TRAPPC5	-0.11	0.17	1
HCQ	Th17	TRAPPC6A	-0.081	0.16	1
HCQ	Th17	TRAPPC6B	0.11	0.0079	0.97
HCQ	Th17	TRAPPC8	0.033	0.47	1
HCQ	Th17	TRAPPC9	0.0089	0.88	1
HCQ	Th17	TRAT1	0.046	0.48	1
HCQ	Th17	TRDMT1	-0.028	0.67	1
HCQ	Th17	TREML2	0.11	0.36	1
HCQ	Th17	TRERF1	0.08	0.21	1
HCQ	Th17	TREX1	-0.039	0.59	1
HCQ	Th17	TREX2	0.0067	0.96	1
HCQ	Th17	TRG-AS1	0.00079	0.99	1
HCQ	Th17	TRIAP1	0.01	0.81	1
HCQ	Th17	TRIB1	-0.38	0.066	1
HCQ	Th17	TRIB2	-0.013	0.79	1
HCQ	Th17	TRIB3	-0.12	0.15	1
HCQ	Th17	TRIM11	-0.067	0.21	1
HCQ	Th17	TRIM13	0.044	0.39	1
HCQ	Th17	TRIM14	-0.015	0.75	1
HCQ	Th17	TRIM16	-0.43	0.0016	0.93
HCQ	Th17	TRIM16L	0.22	0.46	1
HCQ	Th17	TRIM17	-0.028	0.89	1
HCQ	Th17	TRIM2	0.26	0.099	1
HCQ	Th17	TRIM21	0.035	0.56	1
HCQ	Th17	TRIM22	0.0084	0.9	1
HCQ	Th17	TRIM23	0.043	0.43	1
HCQ	Th17	TRIM24	-0.0091	0.86	1
HCQ	Th17	TRIM25	0.056	0.53	1
HCQ	Th17	TRIM26	-0.067	0.19	1
HCQ	Th17	TRIM27	-0.012	0.68	1
HCQ	Th17	TRIM28	0.01	0.77	1
HCQ	Th17	TRIM3	0.12	0.11	1
HCQ	Th17	TRIM32	-0.15	0.008	0.97
HCQ	Th17	TRIM33	0.032	0.24	1
HCQ	Th17	TRIM35	0.04	0.39	1
HCQ	Th17	TRIM37	-0.04	0.48	1
HCQ	Th17	TRIM38	0.07	0.13	1
HCQ	Th17	TRIM39	0.0027	0.95	1
HCQ	Th17	TRIM4	-0.01	0.82	1
HCQ	Th17	TRIM41	0.11	0.38	1
HCQ	Th17	TRIM44	0.044	0.29	1
HCQ	Th17	TRIM45	0.16	0.44	1
HCQ	Th17	TRIM46	0.092	0.17	1
HCQ	Th17	TRIM47	-0.0015	0.98	1
HCQ	Th17	TRIM5	0.16	0.056	1
HCQ	Th17	TRIM52	0.069	0.061	1
HCQ	Th17	TRIM52-AS1	-0.028	0.71	1
HCQ	Th17	TRIM56	0.055	0.37	1
HCQ	Th17	TRIM58	0.43	0.2	1
HCQ	Th17	TRIM59	-0.029	0.67	1
HCQ	Th17	TRIM61	0.087	0.49	1
HCQ	Th17	TRIM62	0.013	0.81	1
HCQ	Th17	TRIM65	0.056	0.17	1
HCQ	Th17	TRIM66	-0.2	0.11	1
HCQ	Th17	TRIM68	0.027	0.51	1
HCQ	Th17	TRIM69	-0.092	0.44	1
HCQ	Th17	TRIM7	0.31	0.12	1
HCQ	Th17	TRIM8	-0.021	0.58	1
HCQ	Th17	TRIO	0.29	0.087	1
HCQ	Th17	TRIOBP	0.013	0.82	1
HCQ	Th17	TRIP10	0.08	0.48	1
HCQ	Th17	TRIP11	0.027	0.34	1
HCQ	Th17	TRIP12	0.022	0.66	1
HCQ	Th17	TRIP13	-0.022	0.93	1
HCQ	Th17	TRIP4	-0.01	0.78	1
HCQ	Th17	TRIP6	-0.084	0.43	1
HCQ	Th17	TRIQK	0.32	0.024	1
HCQ	Th17	TRIT1	0.083	0.074	1
HCQ	Th17	TRMT1	0.0028	0.95	1
HCQ	Th17	TRMT10A	0.021	0.79	1
HCQ	Th17	TRMT10B	0.025	0.59	1
HCQ	Th17	TRMT10C	0.024	0.58	1
HCQ	Th17	TRMT11	0.019	0.71	1
HCQ	Th17	TRMT112	0.012	0.8	1
HCQ	Th17	TRMT12	0.022	0.77	1
HCQ	Th17	TRMT13	0.011	0.8	1
HCQ	Th17	TRMT1L	0.061	0.24	1
HCQ	Th17	TRMT2A	-0.072	0.067	1
HCQ	Th17	TRMT2B	0.049	0.13	1
HCQ	Th17	TRMT44	0.034	0.52	1
HCQ	Th17	TRMT5	0.072	0.22	1
HCQ	Th17	TRMT6	-0.023	0.67	1
HCQ	Th17	TRMT61A	-0.071	0.28	1
HCQ	Th17	TRMT61B	-0.0014	0.97	1
HCQ	Th17	TRMU	-0.039	0.34	1
HCQ	Th17	TRNAU1AP	-0.013	0.72	1
HCQ	Th17	TRNT1	0.038	0.39	1
HCQ	Th17	TROAP	-0.5	0.19	1
HCQ	Th17	TROVE2	0.015	0.65	1
HCQ	Th17	TRPC1	0.39	0.0069	0.97
HCQ	Th17	TRPC4AP	0.015	0.61	1
HCQ	Th17	TRPM2	0.061	0.81	1
HCQ	Th17	TRPM7	-0.042	0.42	1
HCQ	Th17	TRPS1	0.012	0.9	1
HCQ	Th17	TRPT1	-0.085	0.12	1
HCQ	Th17	TRPV1	0.032	0.76	1
HCQ	Th17	TRPV2	-0.042	0.2	1
HCQ	Th17	TRRAP	-0.13	0.046	1
HCQ	Th17	TRUB1	0.045	0.39	1
HCQ	Th17	TRUB2	0.0018	0.96	1
HCQ	Th17	TSACC	0.0088	0.95	1
HCQ	Th17	TSC1	0.037	0.4	1
HCQ	Th17	TSC2	0.017	0.72	1
HCQ	Th17	TSC22D1	-0.0093	0.9	1
HCQ	Th17	TSC22D1-AS1	0.043	0.82	1
HCQ	Th17	TSC22D2	-0.044	0.43	1
HCQ	Th17	TSC22D3	0.16	0.15	1
HCQ	Th17	TSC22D4	0.061	0.37	1
HCQ	Th17	TSEN15	-0.013	0.74	1
HCQ	Th17	TSEN2	0.021	0.71	1
HCQ	Th17	TSEN34	-0.037	0.45	1
HCQ	Th17	TSEN54	-0.011	0.8	1
HCQ	Th17	TSFM	-0.039	0.39	1
HCQ	Th17	TSG101	-0.01	0.76	1
HCQ	Th17	TSGA10	0.097	0.42	1
HCQ	Th17	TSHR	-0.39	0.21	1
HCQ	Th17	TSHZ1	0.012	0.85	1
HCQ	Th17	TSHZ2	-0.11	0.34	1
HCQ	Th17	TSHZ3	0.12	0.56	1
HCQ	Th17	TSKS	0.26	0.35	1
HCQ	Th17	TSN	0.024	0.46	1
HCQ	Th17	TSNARE1	-0.047	0.47	1
HCQ	Th17	TSNAX	-0.0067	0.87	1
HCQ	Th17	TSNAXIP1	-0.15	0.56	1
HCQ	Th17	TSPAN14	-0.036	0.39	1
HCQ	Th17	TSPAN15	0.22	0.039	1
HCQ	Th17	TSPAN17	-0.053	0.37	1
HCQ	Th17	TSPAN18	0.26	0.0012	0.93
HCQ	Th17	TSPAN2	0.054	0.63	1
HCQ	Th17	TSPAN3	-0.0024	0.97	1
HCQ	Th17	TSPAN31	0.065	0.11	1
HCQ	Th17	TSPAN32	0.14	0.16	1
HCQ	Th17	TSPAN33	-0.27	0.35	1
HCQ	Th17	TSPAN4	0.076	0.59	1
HCQ	Th17	TSPAN5	-0.063	0.27	1
HCQ	Th17	TSPAN6	0.25	0.23	1
HCQ	Th17	TSPO	-0.14	0.042	1
HCQ	Th17	TSPYL1	0.15	0.19	1
HCQ	Th17	TSPYL2	0.019	0.74	1
HCQ	Th17	TSPYL4	-0.1	0.16	1
HCQ	Th17	TSPYL5	0.1	0.43	1
HCQ	Th17	TSR1	0.03	0.47	1
HCQ	Th17	TSR2	0.016	0.67	1
HCQ	Th17	TSR3	-0.06	0.27	1
HCQ	Th17	TSSC1	-0.004	0.93	1
HCQ	Th17	TSSC4	-0.023	0.63	1
HCQ	Th17	TSSK3	0.069	0.65	1
HCQ	Th17	TSSK4	0.19	0.2	1
HCQ	Th17	TSSK6	-0.14	0.19	1
HCQ	Th17	TSTA3	0.013	0.81	1
HCQ	Th17	TSTD1	-0.075	0.25	1
HCQ	Th17	TSTD2	-0.01	0.87	1
HCQ	Th17	TSTD3	0.051	0.62	1
HCQ	Th17	TTBK2	0.068	0.18	1
HCQ	Th17	TTC1	0.033	0.43	1
HCQ	Th17	TTC12	-0.037	0.51	1
HCQ	Th17	TTC13	-0.062	0.2	1
HCQ	Th17	TTC14	0.035	0.45	1
HCQ	Th17	TTC16	0.092	0.58	1
HCQ	Th17	TTC17	-0.026	0.43	1
HCQ	Th17	TTC19	-0.033	0.4	1
HCQ	Th17	TTC21A	0.17	0.21	1
HCQ	Th17	TTC21B	0.11	0.067	1
HCQ	Th17	TTC22	-0.016	0.81	1
HCQ	Th17	TTC23	-0.048	0.89	1
HCQ	Th17	TTC26	-0.14	0.29	1
HCQ	Th17	TTC27	-0.028	0.49	1
HCQ	Th17	TTC28	0.16	0.4	1
HCQ	Th17	TTC28-AS1	0.067	0.32	1
HCQ	Th17	TTC3	0.071	0.095	1
HCQ	Th17	TTC30A	-0.24	0.33	1
HCQ	Th17	TTC30B	0.061	0.67	1
HCQ	Th17	TTC31	-0.034	0.34	1
HCQ	Th17	TTC32	0.082	0.36	1
HCQ	Th17	TTC33	0.06	0.23	1
HCQ	Th17	TTC37	0.069	0.1	1
HCQ	Th17	TTC38	0.041	0.59	1
HCQ	Th17	TTC39B	-0.0097	0.91	1
HCQ	Th17	TTC39C	0.032	0.45	1
HCQ	Th17	TTC39C-AS1	-0.052	0.71	1
HCQ	Th17	TTC5	0.057	0.16	1
HCQ	Th17	TTC7A	-0.1	0.078	1
HCQ	Th17	TTC8	0.14	0.26	1
HCQ	Th17	TTC9	0.14	0.05	1
HCQ	Th17	TTC9C	-0.015	0.74	1
HCQ	Th17	TTF1	0.0088	0.86	1
HCQ	Th17	TTF2	-0.03	0.6	1
HCQ	Th17	TTI1	-0.011	0.77	1
HCQ	Th17	TTI2	-0.068	0.16	1
HCQ	Th17	TTK	-0.2	0.3	1
HCQ	Th17	TTL	0.0075	0.91	1
HCQ	Th17	TTLL1	0.026	0.69	1
HCQ	Th17	TTLL11	0.043	0.57	1
HCQ	Th17	TTLL12	-0.061	0.27	1
HCQ	Th17	TTLL3	0.11	0.16	1
HCQ	Th17	TTLL4	-0.043	0.47	1
HCQ	Th17	TTLL5	0.022	0.71	1
HCQ	Th17	TTLL7	-0.088	0.81	1
HCQ	Th17	TTN	-0.27	0.0067	0.97
HCQ	Th17	TTN-AS1	-0.074	0.36	1
HCQ	Th17	TTPAL	0.025	0.71	1
HCQ	Th17	TTYH2	0.027	0.65	1
HCQ	Th17	TTYH3	-0.069	0.55	1
HCQ	Th17	TUB	-0.11	0.61	1
HCQ	Th17	TUBA1A	-0.0034	0.94	1
HCQ	Th17	TUBA1B	-0.051	0.13	1
HCQ	Th17	TUBA1C	-0.12	0.018	1
HCQ	Th17	TUBA3D	-0.2	0.23	1
HCQ	Th17	TUBA4A	-0.024	0.68	1
HCQ	Th17	TUBA8	-0.13	0.28	1
HCQ	Th17	TUBB	-0.049	0.2	1
HCQ	Th17	TUBB1	-0.34	0.036	1
HCQ	Th17	TUBB2A	-0.091	0.56	1
HCQ	Th17	TUBB3	-0.51	0.11	1
HCQ	Th17	TUBB4A	0.065	0.72	1
HCQ	Th17	TUBB4B	-0.075	0.15	1
HCQ	Th17	TUBD1	0.016	0.72	1
HCQ	Th17	TUBE1	0.069	0.16	1
HCQ	Th17	TUBG1	-0.086	0.15	1
HCQ	Th17	TUBG2	-0.0091	0.89	1
HCQ	Th17	TUBGCP2	-0.0073	0.86	1
HCQ	Th17	TUBGCP3	0.033	0.42	1
HCQ	Th17	TUBGCP4	0.013	0.77	1
HCQ	Th17	TUBGCP5	0.073	0.17	1
HCQ	Th17	TUBGCP6	0.014	0.82	1
HCQ	Th17	TUFM	-0.024	0.52	1
HCQ	Th17	TUFT1	-0.11	0.22	1
HCQ	Th17	TUG1	0.077	0.11	1
HCQ	Th17	TULP3	0.033	0.56	1
HCQ	Th17	TULP4	0.055	0.23	1
HCQ	Th17	TUSC2	0.022	0.61	1
HCQ	Th17	TUT1	-0.036	0.39	1
HCQ	Th17	TVP23B	0.038	0.34	1
HCQ	Th17	TVP23C	-0.17	0.32	1
HCQ	Th17	TWF1	-0.053	0.24	1
HCQ	Th17	TWF2	-0.086	0.089	1
HCQ	Th17	TWISTNB	0.0097	0.81	1
HCQ	Th17	TWSG1	0.042	0.69	1
HCQ	Th17	TXK	0.018	0.83	1
HCQ	Th17	TXLNA	-0.018	0.62	1
HCQ	Th17	TXLNB	0.067	0.57	1
HCQ	Th17	TXLNG	-0.027	0.56	1
HCQ	Th17	TXN	-0.012	0.85	1
HCQ	Th17	TXN2	-0.032	0.4	1
HCQ	Th17	TXNDC11	-0.044	0.19	1
HCQ	Th17	TXNDC12	-0.0045	0.91	1
HCQ	Th17	TXNDC12-AS1	-0.0024	0.99	1
HCQ	Th17	TXNDC15	-0.057	0.22	1
HCQ	Th17	TXNDC16	-0.015	0.86	1
HCQ	Th17	TXNDC17	-0.056	0.32	1
HCQ	Th17	TXNDC9	0.0054	0.89	1
HCQ	Th17	TXNIP	0.092	0.26	1
HCQ	Th17	TXNL1	0.025	0.54	1
HCQ	Th17	TXNL4A	-0.0084	0.83	1
HCQ	Th17	TXNL4B	0.002	0.96	1
HCQ	Th17	TXNRD1	-0.027	0.5	1
HCQ	Th17	TXNRD2	-0.06	0.21	1
HCQ	Th17	TYK2	-0.063	0.14	1
HCQ	Th17	TYMP	-0.038	0.82	1
HCQ	Th17	TYSND1	0.029	0.55	1
HCQ	Th17	TYW1	-0.034	0.35	1
HCQ	Th17	TYW1B	0.047	0.67	1
HCQ	Th17	TYW3	-0.044	0.38	1
HCQ	Th17	TYW5	0.012	0.85	1
HCQ	Th17	U2AF1	-0.025	0.81	1
HCQ	Th17	U2AF1L4	0.064	0.25	1
HCQ	Th17	U2AF2	0.036	0.62	1
HCQ	Th17	U2SURP	0.0014	0.97	1
HCQ	Th17	UACA	0.15	0.66	1
HCQ	Th17	UAP1	0.067	0.28	1
HCQ	Th17	UAP1L1	-0.055	0.51	1
