## Supplementary material for "Cell-type-specific transcriptome architecture underlying the establishment and exacerbation of systemic lupus erythematosus": Supplementary_Data5.csv (part 14 of 33)

Supplementary Data 5. Differential gene expression analysis between patients with and without therapeutic agents.
HCQ	Th17	UBA1	0.015	0.66	1
HCQ	Th17	UBA2	0.025	0.46	1
HCQ	Th17	UBA3	0.00039	0.99	1
HCQ	Th17	UBA5	0.019	0.65	1
HCQ	Th17	UBA52	-0.016	0.74	1
HCQ	Th17	UBA6	-0.013	0.82	1
HCQ	Th17	UBA6-AS1	0.052	0.46	1
HCQ	Th17	UBA7	-0.034	0.64	1
HCQ	Th17	UBAC1	-0.091	0.024	1
HCQ	Th17	UBAC2	0.023	0.45	1
HCQ	Th17	UBAC2-AS1	0.073	0.7	1
HCQ	Th17	UBALD1	-0.11	0.24	1
HCQ	Th17	UBALD2	0.058	0.52	1
HCQ	Th17	UBAP1	0.026	0.43	1
HCQ	Th17	UBAP1L	0.081	0.59	1
HCQ	Th17	UBAP2	0.013	0.76	1
HCQ	Th17	UBAP2L	0.0025	0.94	1
HCQ	Th17	UBASH3A	-0.041	0.29	1
HCQ	Th17	UBASH3B	-0.095	0.23	1
HCQ	Th17	UBB	0.03	0.48	1
HCQ	Th17	UBC	-0.051	0.15	1
HCQ	Th17	UBE2A	-0.023	0.57	1
HCQ	Th17	UBE2B	0.0013	0.98	1
HCQ	Th17	UBE2C	-0.38	0.3	1
HCQ	Th17	UBE2D1	0.033	0.5	1
HCQ	Th17	UBE2D2	-0.018	0.59	1
HCQ	Th17	UBE2D3	0.023	0.49	1
HCQ	Th17	UBE2D4	0.059	0.32	1
HCQ	Th17	UBE2E1	-0.016	0.88	1
HCQ	Th17	UBE2E2	0.67	0.0035	0.97
HCQ	Th17	UBE2E3	0.12	0.13	1
HCQ	Th17	UBE2F	0.0019	0.97	1
HCQ	Th17	UBE2G1	-0.0026	0.92	1
HCQ	Th17	UBE2G2	0.024	0.41	1
HCQ	Th17	UBE2H	0.029	0.43	1
HCQ	Th17	UBE2I	-0.011	0.85	1
HCQ	Th17	UBE2J1	-0.047	0.23	1
HCQ	Th17	UBE2J2	-0.033	0.45	1
HCQ	Th17	UBE2K	-0.052	0.22	1
HCQ	Th17	UBE2L3	0.0056	0.86	1
HCQ	Th17	UBE2L6	-0.066	0.39	1
HCQ	Th17	UBE2M	0.069	0.18	1
HCQ	Th17	UBE2N	-0.0035	0.93	1
HCQ	Th17	UBE2O	0.021	0.65	1
HCQ	Th17	UBE2Q1	0.092	0.1	1
HCQ	Th17	UBE2Q2	0.075	0.066	1
HCQ	Th17	UBE2Q2P1	0.13	0.27	1
HCQ	Th17	UBE2Q2P2	0.023	0.85	1
HCQ	Th17	UBE2R2	-0.037	0.37	1
HCQ	Th17	UBE2S	-0.079	0.27	1
HCQ	Th17	UBE2T	-0.12	0.17	1
HCQ	Th17	UBE2V1	-0.16	0.23	1
HCQ	Th17	UBE2V2	-0.017	0.73	1
HCQ	Th17	UBE2W	0.051	0.28	1
HCQ	Th17	UBE2Z	-0.035	0.21	1
HCQ	Th17	UBE3A	0.027	0.3	1
HCQ	Th17	UBE3B	0.037	0.41	1
HCQ	Th17	UBE3C	-0.0021	0.97	1
HCQ	Th17	UBE3D	-0.025	0.71	1
HCQ	Th17	UBE4A	-0.026	0.4	1
HCQ	Th17	UBE4B	-0.0039	0.94	1
HCQ	Th17	UBFD1	0.028	0.6	1
HCQ	Th17	UBIAD1	-0.003	0.94	1
HCQ	Th17	UBL3	0.028	0.54	1
HCQ	Th17	UBL4A	0.00039	0.99	1
HCQ	Th17	UBL5	-0.0035	0.94	1
HCQ	Th17	UBL7	-0.03	0.49	1
HCQ	Th17	UBL7-AS1	-0.072	0.25	1
HCQ	Th17	UBLCP1	0.014	0.73	1
HCQ	Th17	UBN1	-0.048	0.23	1
HCQ	Th17	UBN2	0.28	0.0022	0.94
HCQ	Th17	UBOX5	-0.017	0.74	1
HCQ	Th17	UBOX5-AS1	0.0031	0.98	1
HCQ	Th17	UBP1	0.069	0.089	1
HCQ	Th17	UBQLN1	0.00025	0.99	1
HCQ	Th17	UBQLN2	0.076	0.14	1
HCQ	Th17	UBQLN4	0.041	0.4	1
HCQ	Th17	UBR1	0.0069	0.87	1
HCQ	Th17	UBR2	-0.07	0.16	1
HCQ	Th17	UBR3	0.044	0.53	1
HCQ	Th17	UBR4	0.017	0.77	1
HCQ	Th17	UBR5	0.068	0.13	1
HCQ	Th17	UBR7	-0.028	0.43	1
HCQ	Th17	UBTD1	-0.12	0.4	1
HCQ	Th17	UBTD2	0.054	0.45	1
HCQ	Th17	UBTF	-0.018	0.57	1
HCQ	Th17	UBXN1	-0.075	0.056	1
HCQ	Th17	UBXN10	0.094	0.59	1
HCQ	Th17	UBXN11	0.042	0.4	1
HCQ	Th17	UBXN2A	-0.033	0.55	1
HCQ	Th17	UBXN2B	0.01	0.82	1
HCQ	Th17	UBXN4	-0.022	0.39	1
HCQ	Th17	UBXN6	0.1	0.25	1
HCQ	Th17	UBXN7	0.059	0.18	1
HCQ	Th17	UBXN8	0.03	0.66	1
HCQ	Th17	UCHL3	-0.017	0.72	1
HCQ	Th17	UCHL5	-0.0048	0.89	1
HCQ	Th17	UCK1	-0.03	0.4	1
HCQ	Th17	UCK2	-0.14	0.29	1
HCQ	Th17	UCKL1	-0.0036	0.93	1
HCQ	Th17	UCKL1-AS1	0.065	0.65	1
HCQ	Th17	UCN	-0.12	0.42	1
HCQ	Th17	UCP2	-0.069	0.32	1
HCQ	Th17	UCP3	0.037	0.83	1
HCQ	Th17	UEVLD	0.026	0.74	1
HCQ	Th17	UFC1	0.014	0.72	1
HCQ	Th17	UFD1L	-0.034	0.37	1
HCQ	Th17	UFL1	0.042	0.17	1
HCQ	Th17	UFM1	0.069	0.063	1
HCQ	Th17	UFSP1	-0.11	0.58	1
HCQ	Th17	UFSP2	0.032	0.46	1
HCQ	Th17	UGCG	0.041	0.61	1
HCQ	Th17	UGDH	-0.026	0.6	1
HCQ	Th17	UGDH-AS1	0.06	0.69	1
HCQ	Th17	UGGT1	-0.003	0.96	1
HCQ	Th17	UGP2	0.043	0.37	1
HCQ	Th17	UHMK1	0.078	0.053	1
HCQ	Th17	UHRF1	-0.41	0.16	1
HCQ	Th17	UHRF1BP1	0.015	0.92	1
HCQ	Th17	UHRF1BP1L	-0.044	0.36	1
HCQ	Th17	UHRF2	-0.0021	0.97	1
HCQ	Th17	UIMC1	0.021	0.57	1
HCQ	Th17	ULK1	-0.12	0.12	1
HCQ	Th17	ULK2	-0.058	0.34	1
HCQ	Th17	ULK3	-0.049	0.18	1
HCQ	Th17	ULK4	0.016	0.84	1
HCQ	Th17	UMAD1	0.016	0.7	1
HCQ	Th17	UMPS	0.0074	0.83	1
HCQ	Th17	UNC119	-0.14	0.049	1
HCQ	Th17	UNC119B	0.12	0.2	1
HCQ	Th17	UNC13B	0.38	0.39	1
HCQ	Th17	UNC13D	1.90E-05	1	1
HCQ	Th17	UNC45A	0.01	0.79	1
HCQ	Th17	UNC45B	0.3	0.25	1
HCQ	Th17	UNC50	0.011	0.78	1
HCQ	Th17	UNC5CL	0.08	0.47	1
HCQ	Th17	UNC93B1	0.068	0.26	1
HCQ	Th17	UNG	0.048	0.3	1
HCQ	Th17	UNK	-0.011	0.8	1
HCQ	Th17	UNKL	0.031	0.61	1
HCQ	Th17	UNQ6494	-1.3	0.00073	0.84
HCQ	Th17	UPB1	-0.39	0.15	1
HCQ	Th17	UPF1	-0.018	0.69	1
HCQ	Th17	UPF2	0.026	0.54	1
HCQ	Th17	UPF3A	-0.038	0.48	1
HCQ	Th17	UPF3B	-0.0077	0.86	1
HCQ	Th17	UPP1	-0.009	0.88	1
HCQ	Th17	UPRT	0.027	0.52	1
HCQ	Th17	UQCC1	-0.011	0.8	1
HCQ	Th17	UQCC2	-0.062	0.2	1
HCQ	Th17	UQCC3	0.046	0.48	1
HCQ	Th17	UQCR10	-0.0033	0.95	1
HCQ	Th17	UQCR11	-0.048	0.3	1
HCQ	Th17	UQCRB	-0.00098	0.98	1
HCQ	Th17	UQCRC1	-0.018	0.65	1
HCQ	Th17	UQCRC2	-0.013	0.67	1
HCQ	Th17	UQCRFS1	-0.059	0.16	1
HCQ	Th17	UQCRH	-0.036	0.42	1
HCQ	Th17	UQCRHL	-0.057	0.63	1
HCQ	Th17	UQCRQ	0.057	0.25	1
HCQ	Th17	URB1	0.044	0.66	1
HCQ	Th17	URB1-AS1	0.0058	0.95	1
HCQ	Th17	URB2	-0.03	0.68	1
HCQ	Th17	URGCP	0.066	0.15	1
HCQ	Th17	URI1	0.045	0.18	1
HCQ	Th17	URM1	-0.05	0.24	1
HCQ	Th17	UROD	-0.046	0.15	1
HCQ	Th17	UROS	-0.041	0.32	1
HCQ	Th17	USB1	-0.036	0.53	1
HCQ	Th17	USE1	-0.031	0.57	1
HCQ	Th17	USF1	-0.035	0.81	1
HCQ	Th17	USF2	0.029	0.73	1
HCQ	Th17	USMG5	0.042	0.46	1
HCQ	Th17	USO1	0.023	0.53	1
HCQ	Th17	USP1	0.015	0.7	1
HCQ	Th17	USP10	0.063	0.2	1
HCQ	Th17	USP11	-0.01	0.78	1
HCQ	Th17	USP12	-0.0097	0.86	1
HCQ	Th17	USP13	0.0039	0.95	1
HCQ	Th17	USP14	0.017	0.56	1
HCQ	Th17	USP15	-0.026	0.55	1
HCQ	Th17	USP16	0.0076	0.82	1
HCQ	Th17	USP18	0.15	0.49	1
HCQ	Th17	USP19	-0.0089	0.79	1
HCQ	Th17	USP20	0.0024	0.96	1
HCQ	Th17	USP21	-0.018	0.74	1
HCQ	Th17	USP22	0.026	0.67	1
HCQ	Th17	USP24	0.077	0.24	1
HCQ	Th17	USP25	0.042	0.23	1
HCQ	Th17	USP27X	-0.078	0.59	1
HCQ	Th17	USP27X-AS1	0.18	0.45	1
HCQ	Th17	USP28	0.0064	0.92	1
HCQ	Th17	USP3	0.005	0.87	1
HCQ	Th17	USP3-AS1	-0.021	0.85	1
HCQ	Th17	USP30	-0.0059	0.93	1
HCQ	Th17	USP30-AS1	-0.00028	1	1
HCQ	Th17	USP31	0.01	0.92	1
HCQ	Th17	USP32	-0.021	0.7	1
HCQ	Th17	USP32P2	0.16	0.56	1
HCQ	Th17	USP33	0.017	0.66	1
HCQ	Th17	USP34	0.014	0.75	1
HCQ	Th17	USP35	-0.06	0.66	1
HCQ	Th17	USP36	0.067	0.069	1
HCQ	Th17	USP37	0.0013	0.98	1
HCQ	Th17	USP38	-0.032	0.43	1
HCQ	Th17	USP39	-0.014	0.67	1
HCQ	Th17	USP4	-0.0082	0.77	1
HCQ	Th17	USP40	-0.044	0.53	1
HCQ	Th17	USP42	0.038	0.35	1
HCQ	Th17	USP44	0.17	0.32	1
HCQ	Th17	USP45	0.019	0.76	1
HCQ	Th17	USP46	0.092	0.23	1
HCQ	Th17	USP46-AS1	0.032	0.8	1
HCQ	Th17	USP47	0.0081	0.83	1
HCQ	Th17	USP48	-0.016	0.58	1
HCQ	Th17	USP49	0.034	0.78	1
HCQ	Th17	USP5	0.0077	0.79	1
HCQ	Th17	USP53	0.36	0.0014	0.93
HCQ	Th17	USP54	0.036	0.71	1
HCQ	Th17	USP6NL	0.13	0.37	1
HCQ	Th17	USP7	0.039	0.45	1
HCQ	Th17	USP8	0.023	0.45	1
HCQ	Th17	USP9X	0.046	0.52	1
HCQ	Th17	USPL1	0.058	0.19	1
HCQ	Th17	UST	0.038	0.64	1
HCQ	Th17	UTP11L	-0.032	0.49	1
HCQ	Th17	UTP14A	0.056	0.21	1
HCQ	Th17	UTP14C	-0.097	0.19	1
HCQ	Th17	UTP15	-0.045	0.34	1
HCQ	Th17	UTP18	0.016	0.63	1
HCQ	Th17	UTP20	0.065	0.35	1
HCQ	Th17	UTP23	0.048	0.24	1
HCQ	Th17	UTP3	0.15	0.13	1
HCQ	Th17	UTP6	0.0024	0.95	1
HCQ	Th17	UTRN	0.0086	0.87	1
HCQ	Th17	UTS2	0.24	0.53	1
HCQ	Th17	UVRAG	0.009	0.8	1
HCQ	Th17	UVSSA	-0.067	0.3	1
HCQ	Th17	UXS1	0.0018	0.96	1
HCQ	Th17	UXT	-0.05	0.26	1
HCQ	Th17	VAC14	-0.053	0.14	1
HCQ	Th17	VAC14-AS1	0.15	0.42	1
HCQ	Th17	VAMP1	0.053	0.47	1
HCQ	Th17	VAMP2	0.0044	0.92	1
HCQ	Th17	VAMP3	0.0028	0.94	1
HCQ	Th17	VAMP4	0.036	0.44	1
HCQ	Th17	VAMP5	-0.13	0.1	1
HCQ	Th17	VAMP8	-0.014	0.74	1
HCQ	Th17	VANGL1	-0.1	0.41	1
HCQ	Th17	VAPA	0.016	0.58	1
HCQ	Th17	VAPB	-0.012	0.74	1
HCQ	Th17	VARS	-0.034	0.44	1
HCQ	Th17	VARS2	-0.067	0.35	1
HCQ	Th17	VASH1	-0.038	0.8	1
HCQ	Th17	VASH2	-0.17	0.54	1
HCQ	Th17	VASP	0.011	0.82	1
HCQ	Th17	VAT1	0.02	0.71	1
HCQ	Th17	VAV1	-0.066	0.059	1
HCQ	Th17	VAV2	0.25	0.17	1
HCQ	Th17	VAV3	-0.12	0.35	1
HCQ	Th17	VBP1	0.043	0.28	1
HCQ	Th17	VCL	0.1	0.097	1
HCQ	Th17	VCP	-0.024	0.45	1
HCQ	Th17	VCPIP1	0.012	0.82	1
HCQ	Th17	VCPKMT	-0.02	0.65	1
HCQ	Th17	VDAC1	-0.0026	0.94	1
HCQ	Th17	VDAC2	0.017	0.59	1
HCQ	Th17	VDAC3	-0.016	0.6	1
HCQ	Th17	VDR	-0.21	0.26	1
HCQ	Th17	VEGFB	-0.018	0.8	1
HCQ	Th17	VEZF1	0.0089	0.77	1
HCQ	Th17	VEZT	-0.021	0.6	1
HCQ	Th17	VGLL4	0.18	0.011	1
HCQ	Th17	VHL	-0.026	0.66	1
HCQ	Th17	VILL	0.011	0.81	1
HCQ	Th17	VIM	0.03	0.51	1
HCQ	Th17	VIM-AS1	0.049	0.37	1
HCQ	Th17	VIMP	0.013	0.76	1
HCQ	Th17	VIPAS39	-0.015	0.76	1
HCQ	Th17	VIPR1	0.16	0.069	1
HCQ	Th17	VKORC1	-0.031	0.44	1
HCQ	Th17	VKORC1L1	0.054	0.44	1
HCQ	Th17	VMA21	0.09	0.093	1
HCQ	Th17	VMAC	-0.08	0.14	1
HCQ	Th17	VMP1	-0.042	0.13	1
HCQ	Th17	VNN2	-0.17	0.25	1
HCQ	Th17	VOPP1	-0.083	0.24	1
HCQ	Th17	VPRBP	0.05	0.2	1
HCQ	Th17	VPS11	0.0083	0.8	1
HCQ	Th17	VPS13A	0.019	0.78	1
HCQ	Th17	VPS13B	-0.024	0.64	1
HCQ	Th17	VPS13C	0.02	0.76	1
HCQ	Th17	VPS13D	0.01	0.9	1
HCQ	Th17	VPS16	-0.015	0.71	1
HCQ	Th17	VPS18	-0.066	0.15	1
HCQ	Th17	VPS25	-0.053	0.26	1
HCQ	Th17	VPS26A	0.014	0.74	1
HCQ	Th17	VPS26B	-0.069	0.029	1
HCQ	Th17	VPS28	-0.034	0.37	1
HCQ	Th17	VPS29	0.00094	0.98	1
HCQ	Th17	VPS33A	0.0026	0.93	1
HCQ	Th17	VPS33B	-0.032	0.39	1
HCQ	Th17	VPS35	0.029	0.3	1
HCQ	Th17	VPS36	0.027	0.43	1
HCQ	Th17	VPS37A	0.027	0.45	1
HCQ	Th17	VPS37B	0.031	0.52	1
HCQ	Th17	VPS37C	-0.0018	0.99	1
HCQ	Th17	VPS39	0.0033	0.92	1
HCQ	Th17	VPS41	-0.012	0.78	1
HCQ	Th17	VPS45	0.041	0.22	1
HCQ	Th17	VPS4A	-0.01	0.68	1
HCQ	Th17	VPS4B	-0.037	0.28	1
HCQ	Th17	VPS50	0.0049	0.92	1
HCQ	Th17	VPS51	-0.086	0.074	1
HCQ	Th17	VPS52	0.027	0.45	1
HCQ	Th17	VPS53	0.052	0.44	1
HCQ	Th17	VPS54	-0.035	0.47	1
HCQ	Th17	VPS72	-0.019	0.53	1
HCQ	Th17	VPS8	0.0022	0.97	1
HCQ	Th17	VPS9D1	0.028	0.78	1
HCQ	Th17	VRK1	0.033	0.45	1
HCQ	Th17	VRK2	-0.085	0.045	1
HCQ	Th17	VRK3	-0.032	0.23	1
HCQ	Th17	VSIG1	0.062	0.28	1
HCQ	Th17	VSIG10	-0.32	0.21	1
HCQ	Th17	VSIG2	0.11	0.58	1
HCQ	Th17	VSTM4	0.019	0.97	1
HCQ	Th17	VTA1	0.029	0.46	1
HCQ	Th17	VTI1A	-0.0034	0.93	1
HCQ	Th17	VTI1B	-0.036	0.34	1
HCQ	Th17	VWA5A	-0.15	0.036	1
HCQ	Th17	VWA7	-0.068	0.58	1
HCQ	Th17	VWA8	-0.041	0.58	1
HCQ	Th17	VWA9	0.02	0.56	1
HCQ	Th17	VWDE	0.7	0.0034	0.97
HCQ	Th17	WAC	-0.016	0.52	1
HCQ	Th17	WAC-AS1	-0.13	0.021	1
HCQ	Th17	WAPL	0.0034	0.9	1
HCQ	Th17	WARS	-0.11	0.084	1
HCQ	Th17	WARS2	0.083	0.2	1
HCQ	Th17	WAS	0.014	0.83	1
HCQ	Th17	WASF2	0.069	0.063	1
HCQ	Th17	WASH1	0.093	0.34	1
HCQ	Th17	WASH2P	0.0062	0.94	1
HCQ	Th17	WASH3P	-0.0057	0.93	1
HCQ	Th17	WASH7P	-0.15	0.13	1
HCQ	Th17	WASL	0.065	0.31	1
HCQ	Th17	WBP1	0.12	0.36	1
HCQ	Th17	WBP11	0.017	0.57	1
HCQ	Th17	WBP1L	0.00073	0.99	1
HCQ	Th17	WBP2	0.0072	0.81	1
HCQ	Th17	WBP2NL	-0.18	0.42	1
HCQ	Th17	WBP4	-0.059	0.33	1
HCQ	Th17	WBP5	-0.14	0.52	1
HCQ	Th17	WBSCR16	-0.039	0.33	1
HCQ	Th17	WBSCR22	-0.025	0.48	1
HCQ	Th17	WDFY1	-0.031	0.54	1
HCQ	Th17	WDFY2	0.096	0.042	1
HCQ	Th17	WDHD1	-0.1	0.27	1
HCQ	Th17	WDPCP	0.058	0.5	1
HCQ	Th17	WDR1	-0.032	0.39	1
HCQ	Th17	WDR11	-0.072	0.1	1
HCQ	Th17	WDR12	-0.097	0.038	1
HCQ	Th17	WDR13	-0.065	0.2	1
HCQ	Th17	WDR17	0.063	0.84	1
HCQ	Th17	WDR18	-0.063	0.3	1
HCQ	Th17	WDR19	0.071	0.47	1
HCQ	Th17	WDR20	0.055	0.16	1
HCQ	Th17	WDR24	-0.047	0.39	1
HCQ	Th17	WDR25	-0.085	0.21	1
HCQ	Th17	WDR26	-0.082	0.16	1
HCQ	Th17	WDR27	0.031	0.68	1
HCQ	Th17	WDR3	0.021	0.64	1
HCQ	Th17	WDR33	0.033	0.29	1
HCQ	Th17	WDR34	-0.32	0.0085	0.99
HCQ	Th17	WDR35	-0.041	0.62	1
HCQ	Th17	WDR36	-0.0048	0.92	1
HCQ	Th17	WDR37	0.041	0.34	1
HCQ	Th17	WDR4	-0.044	0.51	1
HCQ	Th17	WDR41	-0.099	0.29	1
HCQ	Th17	WDR43	-0.034	0.36	1
HCQ	Th17	WDR44	0.055	0.22	1
HCQ	Th17	WDR45	-0.058	0.09	1
HCQ	Th17	WDR45B	-0.031	0.34	1
HCQ	Th17	WDR46	-0.012	0.7	1
HCQ	Th17	WDR47	0.0026	0.96	1
HCQ	Th17	WDR48	-0.0027	0.93	1
HCQ	Th17	WDR5	-0.023	0.71	1
HCQ	Th17	WDR53	0.079	0.057	1
HCQ	Th17	WDR54	0.0042	0.91	1
HCQ	Th17	WDR55	-0.017	0.63	1
HCQ	Th17	WDR59	0.056	0.12	1
HCQ	Th17	WDR5B	0.071	0.41	1
HCQ	Th17	WDR6	-0.018	0.67	1
HCQ	Th17	WDR60	0.022	0.74	1
HCQ	Th17	WDR61	0.027	0.43	1
HCQ	Th17	WDR62	-0.25	0.14	1
HCQ	Th17	WDR63	-0.23	0.45	1
HCQ	Th17	WDR64	-0.27	0.18	1
HCQ	Th17	WDR7	-0.043	0.44	1
HCQ	Th17	WDR70	-0.04	0.29	1
HCQ	Th17	WDR73	0.03	0.48	1
HCQ	Th17	WDR74	-0.064	0.086	1
HCQ	Th17	WDR75	0.061	0.17	1
HCQ	Th17	WDR76	-0.088	0.21	1
HCQ	Th17	WDR77	-0.037	0.27	1
HCQ	Th17	WDR78	0.2	0.26	1
HCQ	Th17	WDR81	-0.046	0.53	1
HCQ	Th17	WDR82	0.028	0.58	1
HCQ	Th17	WDR83	-0.055	0.27	1
HCQ	Th17	WDR83OS	-0.049	0.35	1
HCQ	Th17	WDR86	0.27	0.063	1
HCQ	Th17	WDR86-AS1	0.18	0.11	1
HCQ	Th17	WDR88	0.063	0.6	1
HCQ	Th17	WDR89	-0.0088	0.86	1
HCQ	Th17	WDR90	-0.00098	0.99	1
HCQ	Th17	WDR91	0.0011	0.98	1
HCQ	Th17	WDR92	-0.023	0.63	1
HCQ	Th17	WDSUB1	-0.041	0.66	1
HCQ	Th17	WDTC1	0.0025	0.97	1
HCQ	Th17	WDYHV1	-0.02	0.76	1
HCQ	Th17	WEE1	-0.082	0.36	1
HCQ	Th17	WEE2-AS1	0.07	0.7	1
HCQ	Th17	WFS1	0.0037	0.97	1
HCQ	Th17	WHAMM	-0.045	0.3	1
HCQ	Th17	WHAMMP1	0.046	0.59	1
HCQ	Th17	WHAMMP2	-0.29	0.13	1
HCQ	Th17	WHAMMP3	-0.1	0.39	1
HCQ	Th17	WHSC1	-0.036	0.5	1
HCQ	Th17	WHSC1L1	-0.0023	0.94	1
HCQ	Th17	WIBG	-0.019	0.7	1
HCQ	Th17	WIPF1	0.0088	0.79	1
HCQ	Th17	WIPF2	0.062	0.17	1
HCQ	Th17	WIPI1	0.066	0.3	1
HCQ	Th17	WIPI2	-0.041	0.26	1
HCQ	Th17	WIZ	-0.023	0.8	1
HCQ	Th17	WNK1	-0.026	0.6	1
HCQ	Th17	WNT1	0.08	0.48	1
HCQ	Th17	WNT10A	-0.48	0.034	1
HCQ	Th17	WNT10B	0.11	0.44	1
HCQ	Th17	WNT7A	0.18	0.23	1
HCQ	Th17	WRAP53	-0.14	0.015	1
HCQ	Th17	WRAP73	-0.033	0.32	1
HCQ	Th17	WRB	-0.036	0.48	1
HCQ	Th17	WRN	0.034	0.58	1
HCQ	Th17	WRNIP1	-0.003	0.92	1
HCQ	Th17	WSB1	-0.048	0.11	1
HCQ	Th17	WSB2	-0.0071	0.89	1
HCQ	Th17	WTAP	-0.0033	0.92	1
HCQ	Th17	WWC1	-0.2	0.4	1
HCQ	Th17	WWC2	0.27	0.2	1
HCQ	Th17	WWC3	0.14	0.045	1
HCQ	Th17	WWOX	-0.041	0.52	1
HCQ	Th17	WWP1	0.04	0.29	1
HCQ	Th17	WWP2	-0.022	0.52	1
HCQ	Th17	WWTR1	-0.3	0.16	1
HCQ	Th17	XAB2	0.25	0.089	1
HCQ	Th17	XAF1	0.18	0.27	1
HCQ	Th17	XBP1	0.1	0.057	1
HCQ	Th17	XIAP	0.0085	0.87	1
HCQ	Th17	XIST	0.0038	0.98	1
HCQ	Th17	XKR6	0.065	0.46	1
HCQ	Th17	XKR8	0.013	0.78	1
HCQ	Th17	XKR9	0.24	0.42	1
HCQ	Th17	XPA	-0.023	0.61	1
HCQ	Th17	XPC	-0.0034	0.91	1
HCQ	Th17	XPNPEP1	-0.072	0.08	1
HCQ	Th17	XPNPEP2	0.023	0.87	1
HCQ	Th17	XPNPEP3	0.0026	0.96	1
HCQ	Th17	XPO1	0.15	0.014	1
HCQ	Th17	XPO4	0.039	0.52	1
HCQ	Th17	XPO5	0.059	0.23	1
HCQ	Th17	XPO6	-0.016	0.78	1
HCQ	Th17	XPO7	0.042	0.31	1
HCQ	Th17	XPOT	0.021	0.61	1
HCQ	Th17	XPR1	0.093	0.31	1
HCQ	Th17	XRCC1	0.022	0.59	1
HCQ	Th17	XRCC2	0.098	0.67	1
HCQ	Th17	XRCC3	-0.078	0.28	1
HCQ	Th17	XRCC4	-0.073	0.27	1
HCQ	Th17	XRCC5	0.03	0.27	1
HCQ	Th17	XRCC6	0.0094	0.7	1
HCQ	Th17	XRCC6BP1	0.026	0.8	1
HCQ	Th17	XRN1	0.012	0.84	1
HCQ	Th17	XRN2	-0.036	0.22	1
HCQ	Th17	XRRA1	0.097	0.43	1
HCQ	Th17	XXYLT1	-0.14	0.12	1
HCQ	Th17	XYLB	-0.11	0.49	1
HCQ	Th17	XYLT1	0.12	0.096	1
HCQ	Th17	XYLT2	-0.019	0.79	1
HCQ	Th17	YAE1D1	0.035	0.54	1
HCQ	Th17	YAF2	-0.14	0.0077	0.97
HCQ	Th17	YARS	-0.028	0.61	1
HCQ	Th17	YARS2	0.014	0.71	1
HCQ	Th17	YBEY	-0.055	0.49	1
HCQ	Th17	YBX1	0.0029	0.95	1
HCQ	Th17	YBX3	0.013	0.94	1
HCQ	Th17	YDJC	-0.043	0.49	1
HCQ	Th17	YEATS2	0.0066	0.91	1
HCQ	Th17	YEATS4	0.087	0.17	1
HCQ	Th17	YES1	0.16	0.33	1
HCQ	Th17	YIF1A	-0.089	0.076	1
HCQ	Th17	YIF1B	-0.019	0.73	1
HCQ	Th17	YIPF1	-0.087	0.045	1
HCQ	Th17	YIPF2	-0.18	0.017	1
HCQ	Th17	YIPF3	-0.0018	0.96	1
HCQ	Th17	YIPF4	0.044	0.31	1
HCQ	Th17	YIPF5	0.016	0.62	1
HCQ	Th17	YIPF6	0.091	0.035	1
HCQ	Th17	YJEFN3	0.1	0.39	1
HCQ	Th17	YKT6	0.022	0.64	1
HCQ	Th17	YLPM1	-0.0082	0.89	1
HCQ	Th17	YME1L1	0.033	0.21	1
HCQ	Th17	YOD1	0.16	0.13	1
HCQ	Th17	YPEL1	-0.042	0.52	1
HCQ	Th17	YPEL2	0.075	0.23	1
HCQ	Th17	YPEL3	-0.088	0.08	1
HCQ	Th17	YPEL5	0.03	0.37	1
HCQ	Th17	YRDC	0.023	0.62	1
HCQ	Th17	YTHDC1	-0.018	0.73	1
HCQ	Th17	YTHDC2	-0.02	0.64	1
HCQ	Th17	YTHDF1	0.032	0.31	1
HCQ	Th17	YTHDF2	0.0043	0.86	1
HCQ	Th17	YTHDF3	0.037	0.38	1
HCQ	Th17	YTHDF3-AS1	-0.034	0.84	1
HCQ	Th17	YWHAB	-0.023	0.49	1
HCQ	Th17	YWHAE	-0.026	0.55	1
HCQ	Th17	YWHAG	0.035	0.66	1
HCQ	Th17	YWHAH	0.026	0.51	1
HCQ	Th17	YWHAQ	-0.0078	0.86	1
HCQ	Th17	YWHAZ	-0.0015	0.96	1
HCQ	Th17	YY1	0.011	0.78	1
HCQ	Th17	YY1AP1	-0.0011	0.97	1
HCQ	Th17	YY2	0.33	0.033	1
HCQ	Th17	ZADH2	0.026	0.72	1
HCQ	Th17	ZAK	-0.0055	0.97	1
HCQ	Th17	ZAP70	0.011	0.79	1
HCQ	Th17	ZBED2	0.074	0.65	1
HCQ	Th17	ZBED3	-0.035	0.86	1
HCQ	Th17	ZBED4	0.041	0.47	1
HCQ	Th17	ZBED5	0.06	0.13	1
HCQ	Th17	ZBED5-AS1	0.044	0.42	1
HCQ	Th17	ZBED6	0.0024	0.99	1
HCQ	Th17	ZBED6CL	-0.034	0.69	1
HCQ	Th17	ZBED8	-0.41	0.064	1
HCQ	Th17	ZBP1	0.006	0.94	1
HCQ	Th17	ZBTB1	-0.047	0.21	1
HCQ	Th17	ZBTB10	0.054	0.68	1
HCQ	Th17	ZBTB11	0.012	0.79	1
HCQ	Th17	ZBTB11-AS1	-0.046	0.66	1
HCQ	Th17	ZBTB14	0.023	0.55	1
HCQ	Th17	ZBTB16	0.052	0.74	1
HCQ	Th17	ZBTB17	-0.042	0.32	1
HCQ	Th17	ZBTB18	0.055	0.6	1
HCQ	Th17	ZBTB2	0.013	0.72	1
HCQ	Th17	ZBTB20	0.079	0.11	1
HCQ	Th17	ZBTB20-AS1	-0.059	0.78	1
HCQ	Th17	ZBTB21	-0.06	0.45	1
HCQ	Th17	ZBTB22	0.044	0.49	1
HCQ	Th17	ZBTB24	-0.14	0.0045	0.97
HCQ	Th17	ZBTB25	-0.059	0.21	1
HCQ	Th17	ZBTB26	-0.05	0.67	1
HCQ	Th17	ZBTB3	-3.10E-05	1	1
HCQ	Th17	ZBTB32	-0.66	0.0021	0.94
HCQ	Th17	ZBTB33	0.067	0.31	1
HCQ	Th17	ZBTB34	0.12	0.15	1
HCQ	Th17	ZBTB37	-0.0011	0.99	1
HCQ	Th17	ZBTB38	0.12	0.028	1
HCQ	Th17	ZBTB39	0.15	0.024	1
HCQ	Th17	ZBTB4	0.14	0.08	1
HCQ	Th17	ZBTB40	-0.011	0.89	1
HCQ	Th17	ZBTB41	0.087	0.23	1
HCQ	Th17	ZBTB42	0.00083	1	1
HCQ	Th17	ZBTB43	0.097	0.028	1
HCQ	Th17	ZBTB44	0.061	0.27	1
HCQ	Th17	ZBTB45	0.023	0.75	1
HCQ	Th17	ZBTB46	-0.14	0.45	1
HCQ	Th17	ZBTB48	0.017	0.66	1
HCQ	Th17	ZBTB49	-0.066	0.17	1
HCQ	Th17	ZBTB5	0.026	0.8	1
HCQ	Th17	ZBTB6	0.064	0.48	1
HCQ	Th17	ZBTB7A	0.016	0.81	1
HCQ	Th17	ZBTB7B	-0.049	0.47	1
HCQ	Th17	ZBTB8OS	-0.031	0.42	1
HCQ	Th17	ZBTB9	0.094	0.17	1
HCQ	Th17	ZC2HC1A	-0.092	0.37	1
HCQ	Th17	ZC2HC1C	-0.12	0.22	1
HCQ	Th17	ZC3H10	-0.062	0.34	1
HCQ	Th17	ZC3H11A	0.0014	0.97	1
HCQ	Th17	ZC3H12A	-0.12	0.1	1
HCQ	Th17	ZC3H12B	-0.095	0.54	1
HCQ	Th17	ZC3H12D	-0.1	0.13	1
HCQ	Th17	ZC3H13	-0.0051	0.86	1
HCQ	Th17	ZC3H14	0.016	0.61	1
HCQ	Th17	ZC3H15	0.045	0.2	1
HCQ	Th17	ZC3H18	0.016	0.73	1
HCQ	Th17	ZC3H3	-0.1	0.042	1
HCQ	Th17	ZC3H4	0.11	0.13	1
HCQ	Th17	ZC3H6	0.075	0.2	1
HCQ	Th17	ZC3H7A	-0.033	0.37	1
HCQ	Th17	ZC3H7B	-0.095	0.23	1
HCQ	Th17	ZC3H8	-0.078	0.17	1
HCQ	Th17	ZC3HAV1	0.015	0.68	1
HCQ	Th17	ZC3HAV1L	-0.15	0.42	1
HCQ	Th17	ZC3HC1	-0.029	0.52	1
HCQ	Th17	ZC4H2	0.05	0.6	1
HCQ	Th17	ZCCHC10	0.023	0.64	1
HCQ	Th17	ZCCHC11	-0.012	0.77	1
HCQ	Th17	ZCCHC14	0.086	0.43	1
HCQ	Th17	ZCCHC17	-0.058	0.18	1
HCQ	Th17	ZCCHC18	-0.056	0.71	1
HCQ	Th17	ZCCHC2	0.035	0.72	1
HCQ	Th17	ZCCHC24	-0.014	0.94	1
HCQ	Th17	ZCCHC3	0.08	0.12	1
HCQ	Th17	ZCCHC4	0.027	0.58	1
HCQ	Th17	ZCCHC6	-0.04	0.35	1
HCQ	Th17	ZCCHC7	-0.017	0.65	1
HCQ	Th17	ZCCHC8	-0.017	0.63	1
HCQ	Th17	ZCCHC9	-0.03	0.53	1
HCQ	Th17	ZCRB1	-0.051	0.31	1
HCQ	Th17	ZCWPW1	-0.074	0.46	1
HCQ	Th17	ZCWPW2	-0.23	0.25	1
HCQ	Th17	ZDBF2	0.032	0.74	1
HCQ	Th17	ZDHHC11	0.37	0.11	1
HCQ	Th17	ZDHHC12	-0.083	0.16	1
HCQ	Th17	ZDHHC13	-0.024	0.6	1
HCQ	Th17	ZDHHC14	0.2	0.068	1
HCQ	Th17	ZDHHC16	0.037	0.34	1
HCQ	Th17	ZDHHC17	-0.0055	0.91	1
HCQ	Th17	ZDHHC18	-0.007	0.92	1
HCQ	Th17	ZDHHC2	0.1	0.077	1
HCQ	Th17	ZDHHC20	-0.00096	0.98	1
HCQ	Th17	ZDHHC21	-0.042	0.57	1
HCQ	Th17	ZDHHC23	-0.077	0.55	1
HCQ	Th17	ZDHHC24	-0.012	0.86	1
HCQ	Th17	ZDHHC3	0.017	0.61	1
HCQ	Th17	ZDHHC4	0.027	0.62	1
HCQ	Th17	ZDHHC5	0.0072	0.87	1
HCQ	Th17	ZDHHC6	0.027	0.37	1
HCQ	Th17	ZDHHC7	0.0077	0.86	1
HCQ	Th17	ZDHHC8	0.15	0.1	1
HCQ	Th17	ZDHHC9	-0.017	0.85	1
HCQ	Th17	ZEB1	-3.20E-05	1	1
HCQ	Th17	ZEB1-AS1	0.032	0.72	1
HCQ	Th17	ZEB2	-0.093	0.58	1
HCQ	Th17	ZER1	-0.027	0.42	1
HCQ	Th17	ZFAND1	0.025	0.53	1
HCQ	Th17	ZFAND2A	-0.064	0.23	1
HCQ	Th17	ZFAND2B	-0.0091	0.79	1
HCQ	Th17	ZFAND3	0.036	0.68	1
HCQ	Th17	ZFAND4	0.01	0.81	1
HCQ	Th17	ZFAND5	0.0033	0.92	1
HCQ	Th17	ZFAND6	0.037	0.34	1
HCQ	Th17	ZFAS1	-0.029	0.63	1
HCQ	Th17	ZFAT	0.003	0.97	1
HCQ	Th17	ZFC3H1	0.0027	0.94	1
HCQ	Th17	ZFHX3	0.085	0.58	1
HCQ	Th17	ZFP1	0.03	0.55	1
HCQ	Th17	ZFP14	0.042	0.54	1
HCQ	Th17	ZFP2	-0.011	0.95	1
HCQ	Th17	ZFP28	0.16	0.21	1
HCQ	Th17	ZFP3	0.23	0.042	1
HCQ	Th17	ZFP30	0.032	0.72	1
HCQ	Th17	ZFP36	0.0036	0.96	1
HCQ	Th17	ZFP36L1	0.019	0.86	1
HCQ	Th17	ZFP36L2	0.058	0.47	1
HCQ	Th17	ZFP37	0.14	0.22	1
HCQ	Th17	ZFP41	0.074	0.35	1
HCQ	Th17	ZFP57	0.37	0.39	1
HCQ	Th17	ZFP62	-0.015	0.8	1
HCQ	Th17	ZFP64	0.0057	0.91	1
HCQ	Th17	ZFP69	0.00039	0.99	1
HCQ	Th17	ZFP69B	-0.11	0.43	1
HCQ	Th17	ZFP82	0.022	0.77	1
HCQ	Th17	ZFP90	0.013	0.8	1
HCQ	Th17	ZFP91	0.083	0.23	1
HCQ	Th17	ZFPL1	-0.014	0.78	1
HCQ	Th17	ZFPM1	-0.2	0.23	1
HCQ	Th17	ZFR	0.012	0.67	1
HCQ	Th17	ZFR2	0.11	0.6	1
HCQ	Th17	ZFX	-0.031	0.39	1
HCQ	Th17	ZFYVE1	-0.008	0.85	1
HCQ	Th17	ZFYVE16	0.045	0.44	1
HCQ	Th17	ZFYVE19	-0.029	0.6	1
HCQ	Th17	ZFYVE21	-0.0015	0.98	1
HCQ	Th17	ZFYVE26	0.067	0.37	1
HCQ	Th17	ZFYVE27	0.0064	0.86	1
HCQ	Th17	ZFYVE28	0.0091	0.89	1
HCQ	Th17	ZFYVE9	0.24	0.067	1
HCQ	Th17	ZGLP1	0.04	0.83	1
HCQ	Th17	ZGPAT	-0.029	0.48	1
HCQ	Th17	ZGRF1	-0.0054	0.96	1
HCQ	Th17	ZHX1	0.033	0.46	1
HCQ	Th17	ZHX2	0.083	0.056	1
HCQ	Th17	ZHX3	-0.032	0.72	1
HCQ	Th17	ZIK1	0.015	0.87	1
HCQ	Th17	ZKSCAN1	0.031	0.39	1
HCQ	Th17	ZKSCAN2	-0.1	0.41	1
HCQ	Th17	ZKSCAN3	-0.078	0.3	1
HCQ	Th17	ZKSCAN4	-0.065	0.37	1
HCQ	Th17	ZKSCAN5	0.082	0.14	1
HCQ	Th17	ZKSCAN7	0.13	0.17	1
HCQ	Th17	ZKSCAN8	0.016	0.87	1
HCQ	Th17	ZMAT1	0.028	0.7	1
HCQ	Th17	ZMAT2	0.013	0.74	1
HCQ	Th17	ZMAT3	-0.068	0.27	1
HCQ	Th17	ZMAT5	0.0048	0.94	1
HCQ	Th17	ZMIZ1	-0.026	0.71	1
HCQ	Th17	ZMIZ1-AS1	-0.24	0.079	1
HCQ	Th17	ZMIZ2	-0.13	0.078	1
HCQ	Th17	ZMPSTE24	-0.0026	0.95	1
HCQ	Th17	ZMYM1	-0.024	0.65	1
HCQ	Th17	ZMYM2	0.01	0.8	1
HCQ	Th17	ZMYM3	-0.085	0.14	1
HCQ	Th17	ZMYM4	-0.026	0.5	1
HCQ	Th17	ZMYM5	-0.00017	1	1
HCQ	Th17	ZMYM6	0.059	0.14	1
HCQ	Th17	ZMYM6NB	0.062	0.14	1
HCQ	Th17	ZMYND10	-0.031	0.9	1
HCQ	Th17	ZMYND11	0.037	0.3	1
HCQ	Th17	ZMYND19	-0.0066	0.89	1
HCQ	Th17	ZMYND8	0.012	0.73	1
HCQ	Th17	ZNF10	0.14	0.12	1
HCQ	Th17	ZNF100	-0.15	0.17	1
HCQ	Th17	ZNF101	0.016	0.74	1
HCQ	Th17	ZNF106	0.018	0.53	1
HCQ	Th17	ZNF107	0.093	0.085	1
HCQ	Th17	ZNF117	-0.11	0.41	1
HCQ	Th17	ZNF12	0.0094	0.82	1
HCQ	Th17	ZNF121	0.13	0.23	1
HCQ	Th17	ZNF124	0.035	0.59	1
HCQ	Th17	ZNF131	-0.048	0.22	1
HCQ	Th17	ZNF132	0.1	0.45	1
HCQ	Th17	ZNF133	-0.0013	0.98	1
HCQ	Th17	ZNF134	0.036	0.47	1
HCQ	Th17	ZNF136	0.0027	0.96	1
HCQ	Th17	ZNF137P	0.19	0.24	1
HCQ	Th17	ZNF138	0.022	0.72	1
HCQ	Th17	ZNF14	0.025	0.74	1
HCQ	Th17	ZNF140	0.022	0.56	1
HCQ	Th17	ZNF141	-0.021	0.76	1
HCQ	Th17	ZNF142	-0.035	0.61	1
HCQ	Th17	ZNF143	0.054	0.17	1
HCQ	Th17	ZNF146	0.022	0.67	1
HCQ	Th17	ZNF148	0.0002	0.99	1
HCQ	Th17	ZNF154	0.026	0.9	1
HCQ	Th17	ZNF155	0.095	0.2	1
HCQ	Th17	ZNF16	-0.032	0.69	1
HCQ	Th17	ZNF160	0.0045	0.93	1
HCQ	Th17	ZNF165	-0.074	0.59	1
HCQ	Th17	ZNF169	0.045	0.53	1
HCQ	Th17	ZNF17	0.064	0.32	1
HCQ	Th17	ZNF174	0.024	0.56	1
HCQ	Th17	ZNF175	0.047	0.57	1
HCQ	Th17	ZNF18	0.011	0.79	1
HCQ	Th17	ZNF180	0.079	0.085	1
HCQ	Th17	ZNF181	0.13	0.032	1
HCQ	Th17	ZNF182	0.071	0.18	1
HCQ	Th17	ZNF184	0.032	0.51	1
HCQ	Th17	ZNF185	-0.095	0.41	1
HCQ	Th17	ZNF189	0.11	0.15	1
HCQ	Th17	ZNF19	0.081	0.4	1
HCQ	Th17	ZNF195	-0.014	0.68	1
HCQ	Th17	ZNF197	0.024	0.76	1
HCQ	Th17	ZNF2	0.0098	0.89	1
HCQ	Th17	ZNF200	0.054	0.3	1
HCQ	Th17	ZNF202	0.0054	0.92	1
HCQ	Th17	ZNF204P	0.24	0.029	1
HCQ	Th17	ZNF205	0.27	0.19	1
HCQ	Th17	ZNF205-AS1	0.055	0.78	1
HCQ	Th17	ZNF207	0.014	0.56	1
HCQ	Th17	ZNF208	0.32	0.13	1
HCQ	Th17	ZNF211	0.0082	0.84	1
HCQ	Th17	ZNF212	0.015	0.72	1
HCQ	Th17	ZNF213	0.049	0.56	1
HCQ	Th17	ZNF213-AS1	0.079	0.2	1
HCQ	Th17	ZNF217	-0.013	0.87	1
HCQ	Th17	ZNF219	0.067	0.6	1
HCQ	Th17	ZNF22	-0.025	0.58	1
HCQ	Th17	ZNF221	-0.011	0.96	1
HCQ	Th17	ZNF222	0.0052	0.95	1
HCQ	Th17	ZNF223	0.051	0.65	1
HCQ	Th17	ZNF224	0.072	0.28	1
HCQ	Th17	ZNF225	0.041	0.62	1
HCQ	Th17	ZNF226	0.019	0.69	1
HCQ	Th17	ZNF227	-0.0073	0.89	1
HCQ	Th17	ZNF229	0.71	0.047	1
HCQ	Th17	ZNF23	0.024	0.66	1
HCQ	Th17	ZNF230	0.041	0.56	1
HCQ	Th17	ZNF232	-0.023	0.73	1
HCQ	Th17	ZNF233	0.1	0.57	1
HCQ	Th17	ZNF234	-0.013	0.84	1
HCQ	Th17	ZNF235	0.049	0.47	1
HCQ	Th17	ZNF236	-0.0095	0.84	1
HCQ	Th17	ZNF239	-0.032	0.77	1
HCQ	Th17	ZNF24	0.049	0.079	1
HCQ	Th17	ZNF248	0.067	0.3	1
HCQ	Th17	ZNF25	0.038	0.49	1
HCQ	Th17	ZNF250	0.16	0.029	1
HCQ	Th17	ZNF251	-0.088	0.1	1
HCQ	Th17	ZNF252P	0.075	0.44	1
HCQ	Th17	ZNF252P-AS1	0.29	0.17	1
HCQ	Th17	ZNF253	0.088	0.19	1
HCQ	Th17	ZNF254	-0.0074	0.9	1
HCQ	Th17	ZNF256	0.11	0.24	1
HCQ	Th17	ZNF257	0.075	0.56	1
HCQ	Th17	ZNF26	-0.011	0.79	1
HCQ	Th17	ZNF260	0.042	0.43	1
HCQ	Th17	ZNF263	-0.024	0.48	1
HCQ	Th17	ZNF264	0.087	0.12	1
HCQ	Th17	ZNF266	0.032	0.57	1
HCQ	Th17	ZNF267	-0.053	0.35	1
HCQ	Th17	ZNF268	0.051	0.35	1
HCQ	Th17	ZNF271P	0.14	0.0031	0.97
HCQ	Th17	ZNF273	0.084	0.23	1
HCQ	Th17	ZNF274	0.016	0.71	1
HCQ	Th17	ZNF275	-0.013	0.85	1
HCQ	Th17	ZNF276	-0.012	0.75	1
HCQ	Th17	ZNF277	0.039	0.41	1
HCQ	Th17	ZNF28	-0.025	0.71	1
HCQ	Th17	ZNF280B	0.11	0.12	1
HCQ	Th17	ZNF280C	0.066	0.41	1
HCQ	Th17	ZNF280D	-0.073	0.22	1
HCQ	Th17	ZNF281	-0.063	0.13	1
HCQ	Th17	ZNF282	0.011	0.9	1
HCQ	Th17	ZNF283	0.12	0.25	1
HCQ	Th17	ZNF284	0.12	0.51	1
HCQ	Th17	ZNF285	0.094	0.66	1
HCQ	Th17	ZNF286A	0.011	0.84	1
HCQ	Th17	ZNF286B	0.048	0.65	1
HCQ	Th17	ZNF287	-0.033	0.54	1
HCQ	Th17	ZNF292	-0.043	0.37	1
HCQ	Th17	ZNF296	0.058	0.58	1
HCQ	Th17	ZNF3	0.047	0.21	1
HCQ	Th17	ZNF30	0.12	0.11	1
HCQ	Th17	ZNF300	-0.0044	0.98	1
HCQ	Th17	ZNF302	0.0068	0.88	1
HCQ	Th17	ZNF304	0.026	0.72	1
HCQ	Th17	ZNF311	-0.31	0.29	1
HCQ	Th17	ZNF316	0.065	0.54	1
HCQ	Th17	ZNF317	0.013	0.69	1
HCQ	Th17	ZNF318	-0.026	0.69	1
HCQ	Th17	ZNF319	0.0023	0.97	1
HCQ	Th17	ZNF32	-0.022	0.67	1
HCQ	Th17	ZNF32-AS2	0.17	0.13	1
HCQ	Th17	ZNF320	-0.055	0.67	1
HCQ	Th17	ZNF322	-0.043	0.5	1
HCQ	Th17	ZNF324	0.014	0.81	1
HCQ	Th17	ZNF324B	0.0023	0.99	1
HCQ	Th17	ZNF326	-0.027	0.68	1
HCQ	Th17	ZNF329	0.054	0.55	1
HCQ	Th17	ZNF330	0.041	0.23	1
HCQ	Th17	ZNF331	-0.014	0.82	1
HCQ	Th17	ZNF333	0.0022	0.96	1
HCQ	Th17	ZNF335	0.027	0.54	1
HCQ	Th17	ZNF337	-0.023	0.62	1
HCQ	Th17	ZNF337-AS1	-0.023	0.88	1
HCQ	Th17	ZNF33A	0.082	0.16	1
HCQ	Th17	ZNF33B	0.014	0.83	1
HCQ	Th17	ZNF34	-0.095	0.12	1
HCQ	Th17	ZNF341	-0.13	0.054	1
HCQ	Th17	ZNF343	0.063	0.33	1
HCQ	Th17	ZNF345	0.026	0.7	1
HCQ	Th17	ZNF346	0.01	0.77	1
HCQ	Th17	ZNF347	-0.096	0.44	1
HCQ	Th17	ZNF35	0.26	0.1	1
HCQ	Th17	ZNF350	0.068	0.11	1
HCQ	Th17	ZNF354A	0.13	0.019	1
HCQ	Th17	ZNF354B	0.076	0.16	1
HCQ	Th17	ZNF354C	-0.017	0.88	1
HCQ	Th17	ZNF358	0.01	0.96	1
HCQ	Th17	ZNF362	-0.12	0.072	1
HCQ	Th17	ZNF365	0.11	0.59	1
HCQ	Th17	ZNF367	-0.053	0.53	1
HCQ	Th17	ZNF37A	0.015	0.75	1
HCQ	Th17	ZNF37BP	0.018	0.73	1
HCQ	Th17	ZNF382	-0.0042	0.95	1
HCQ	Th17	ZNF383	0.00041	0.99	1
HCQ	Th17	ZNF384	-0.027	0.35	1
HCQ	Th17	ZNF391	0.26	0.28	1
HCQ	Th17	ZNF394	0.006	0.83	1
HCQ	Th17	ZNF395	0.079	0.37	1
HCQ	Th17	ZNF396	-0.022	0.86	1
HCQ	Th17	ZNF397	0.00088	0.99	1
HCQ	Th17	ZNF398	0.13	0.06	1
HCQ	Th17	ZNF404	0.19	0.19	1
HCQ	Th17	ZNF407	-0.11	0.23	1
HCQ	Th17	ZNF408	-0.06	0.23	1
HCQ	Th17	ZNF41	0.096	0.14	1
HCQ	Th17	ZNF410	-0.0044	0.88	1
HCQ	Th17	ZNF414	-0.083	0.22	1
HCQ	Th17	ZNF415	-0.67	0.067	1
HCQ	Th17	ZNF416	0.031	0.71	1
HCQ	Th17	ZNF417	0.043	0.66	1
HCQ	Th17	ZNF418	0.38	0.11	1
HCQ	Th17	ZNF419	0.011	0.86	1
HCQ	Th17	ZNF420	0.0024	0.95	1
HCQ	Th17	ZNF425	-0.062	0.65	1
HCQ	Th17	ZNF426	0.016	0.74	1
HCQ	Th17	ZNF428	0.034	0.68	1
HCQ	Th17	ZNF429	-0.002	0.98	1
HCQ	Th17	ZNF43	-0.015	0.81	1
HCQ	Th17	ZNF430	-0.016	0.67	1
HCQ	Th17	ZNF431	-0.038	0.52	1
HCQ	Th17	ZNF432	-0.12	0.15	1
HCQ	Th17	ZNF433	0.044	0.77	1
HCQ	Th17	ZNF436	0.0096	0.91	1
HCQ	Th17	ZNF436-AS1	-0.036	0.84	1
HCQ	Th17	ZNF438	0.031	0.71	1
HCQ	Th17	ZNF439	0.026	0.83	1
HCQ	Th17	ZNF44	0.0074	0.87	1
HCQ	Th17	ZNF440	-0.18	0.051	1
HCQ	Th17	ZNF441	-0.0069	0.94	1
HCQ	Th17	ZNF442	0.15	0.48	1
HCQ	Th17	ZNF443	-0.096	0.33	1
HCQ	Th17	ZNF444	-0.04	0.48	1
HCQ	Th17	ZNF445	0.068	0.47	1
HCQ	Th17	ZNF446	-0.003	0.96	1
HCQ	Th17	ZNF449	0.13	0.068	1
HCQ	Th17	ZNF45	-0.064	0.13	1
HCQ	Th17	ZNF451	0.0054	0.9	1
HCQ	Th17	ZNF460	0.11	0.19	1
HCQ	Th17	ZNF461	0.0042	0.96	1
HCQ	Th17	ZNF462	-0.054	0.83	1
HCQ	Th17	ZNF467	-0.026	0.88	1
HCQ	Th17	ZNF468	0.0074	0.89	1
HCQ	Th17	ZNF470	0.031	0.77	1
HCQ	Th17	ZNF471	0.36	0.34	1
HCQ	Th17	ZNF473	0.075	0.29	1
HCQ	Th17	ZNF48	-0.052	0.53	1
HCQ	Th17	ZNF480	0.013	0.8	1
HCQ	Th17	ZNF483	-0.061	0.59	1
HCQ	Th17	ZNF484	0.013	0.84	1
HCQ	Th17	ZNF485	-0.09	0.27	1
HCQ	Th17	ZNF486	0.21	0.08	1
HCQ	Th17	ZNF487	-0.016	0.86	1
HCQ	Th17	ZNF490	0.015	0.87	1
HCQ	Th17	ZNF493	-0.0079	0.92	1
HCQ	Th17	ZNF496	0.038	0.67	1
HCQ	Th17	ZNF497	-0.007	0.97	1
HCQ	Th17	ZNF500	0.048	0.43	1
HCQ	Th17	ZNF501	0.085	0.37	1
HCQ	Th17	ZNF502	0.021	0.86	1
HCQ	Th17	ZNF506	0.02	0.66	1
HCQ	Th17	ZNF507	0.01	0.88	1
HCQ	Th17	ZNF510	0.09	0.27	1
HCQ	Th17	ZNF511	-0.064	0.2	1
HCQ	Th17	ZNF512	0.045	0.33	1
HCQ	Th17	ZNF512B	-0.012	0.88	1
HCQ	Th17	ZNF513	0.035	0.5	1
HCQ	Th17	ZNF514	0.13	0.2	1
HCQ	Th17	ZNF516	0.31	0.042	1
HCQ	Th17	ZNF517	0.046	0.7	1
HCQ	Th17	ZNF518A	-0.018	0.71	1
HCQ	Th17	ZNF518B	-0.051	0.48	1
HCQ	Th17	ZNF519	0.014	0.89	1
HCQ	Th17	ZNF524	-0.12	0.11	1
HCQ	Th17	ZNF525	0.033	0.67	1
HCQ	Th17	ZNF526	0.014	0.77	1
HCQ	Th17	ZNF527	0.058	0.37	1
HCQ	Th17	ZNF528	0.0062	0.95	1
HCQ	Th17	ZNF528-AS1	0.12	0.49	1
HCQ	Th17	ZNF529	-0.027	0.63	1
HCQ	Th17	ZNF529-AS1	-0.0015	0.99	1
HCQ	Th17	ZNF530	0.044	0.63	1
HCQ	Th17	ZNF532	0.31	0.2	1
HCQ	Th17	ZNF540	0.16	0.067	1
HCQ	Th17	ZNF541	0.33	0.31	1
HCQ	Th17	ZNF542P	0.17	0.16	1
HCQ	Th17	ZNF543	0.043	0.61	1
HCQ	Th17	ZNF544	-0.018	0.71	1
HCQ	Th17	ZNF546	0.04	0.56	1
HCQ	Th17	ZNF547	0.13	0.36	1
HCQ	Th17	ZNF548	0.12	0.029	1
HCQ	Th17	ZNF549	0.083	0.27	1
HCQ	Th17	ZNF550	0.081	0.099	1
HCQ	Th17	ZNF551	0.038	0.56	1
HCQ	Th17	ZNF552	-0.023	0.7	1
HCQ	Th17	ZNF554	0.083	0.28	1
HCQ	Th17	ZNF555	0.064	0.42	1
HCQ	Th17	ZNF557	0.13	0.031	1
HCQ	Th17	ZNF558	0.092	0.16	1
HCQ	Th17	ZNF559	0.097	0.096	1
HCQ	Th17	ZNF561	0.051	0.3	1
HCQ	Th17	ZNF561-AS1	0.015	0.89	1
HCQ	Th17	ZNF562	0.038	0.48	1
HCQ	Th17	ZNF563	-0.031	0.69	1
HCQ	Th17	ZNF564	-0.044	0.33	1
HCQ	Th17	ZNF565	-0.038	0.6	1
HCQ	Th17	ZNF566	0.04	0.46	1
HCQ	Th17	ZNF567	0.036	0.49	1
HCQ	Th17	ZNF568	-0.0063	0.92	1
HCQ	Th17	ZNF569	0.017	0.82	1
HCQ	Th17	ZNF57	0.012	0.86	1
HCQ	Th17	ZNF570	-8.20E-05	1	1
HCQ	Th17	ZNF571	0.17	0.032	1
HCQ	Th17	ZNF571-AS1	-0.044	0.78	1
HCQ	Th17	ZNF572	-0.053	0.79	1
HCQ	Th17	ZNF573	0.073	0.29	1
HCQ	Th17	ZNF574	-0.042	0.39	1
HCQ	Th17	ZNF575	-0.036	0.7	1
HCQ	Th17	ZNF576	-0.068	0.21	1
HCQ	Th17	ZNF577	0.1	0.41	1
HCQ	Th17	ZNF578	0.13	0.42	1
HCQ	Th17	ZNF580	-0.041	0.67	1
HCQ	Th17	ZNF581	-0.058	0.35	1
HCQ	Th17	ZNF582	0.027	0.75	1
HCQ	Th17	ZNF582-AS1	0.049	0.69	1
HCQ	Th17	ZNF583	-0.024	0.7	1
HCQ	Th17	ZNF584	0.065	0.4	1
HCQ	Th17	ZNF585A	0.0021	0.96	1
HCQ	Th17	ZNF585B	0.11	0.11	1
HCQ	Th17	ZNF586	0.027	0.52	1
HCQ	Th17	ZNF587	0.027	0.73	1
HCQ	Th17	ZNF587B	0.068	0.31	1
HCQ	Th17	ZNF589	0.088	0.13	1
HCQ	Th17	ZNF592	-0.0024	0.96	1
HCQ	Th17	ZNF593	-0.11	0.095	1
HCQ	Th17	ZNF594	0.21	0.045	1
HCQ	Th17	ZNF595	-0.29	0.22	1
HCQ	Th17	ZNF596	-0.18	0.095	1
HCQ	Th17	ZNF597	0.17	0.023	1
HCQ	Th17	ZNF598	0.01	0.87	1
HCQ	Th17	ZNF599	-0.21	0.0056	0.97
HCQ	Th17	ZNF600	-0.018	0.84	1
HCQ	Th17	ZNF605	0.099	0.21	1
HCQ	Th17	ZNF606	-0.016	0.84	1
HCQ	Th17	ZNF607	-0.083	0.45	1
HCQ	Th17	ZNF609	0.16	0.036	1
HCQ	Th17	ZNF610	0.28	0.2	1
HCQ	Th17	ZNF611	-0.035	0.45	1
HCQ	Th17	ZNF613	0.032	0.61	1
HCQ	Th17	ZNF614	-0.069	0.33	1
HCQ	Th17	ZNF615	-0.027	0.69	1
HCQ	Th17	ZNF616	0.17	0.035	1
HCQ	Th17	ZNF619	-0.072	0.53	1
HCQ	Th17	ZNF620	0.042	0.65	1
HCQ	Th17	ZNF621	0.11	0.18	1
HCQ	Th17	ZNF622	-0.023	0.49	1
HCQ	Th17	ZNF623	0.06	0.28	1
HCQ	Th17	ZNF624	0.061	0.45	1
HCQ	Th17	ZNF626	0.11	0.22	1
HCQ	Th17	ZNF627	0.096	0.19	1
HCQ	Th17	ZNF629	0.51	0.0056	0.97
HCQ	Th17	ZNF630	0.041	0.71	1
HCQ	Th17	ZNF638	0.05	0.13	1
HCQ	Th17	ZNF639	0.042	0.34	1
HCQ	Th17	ZNF641	0.038	0.52	1
HCQ	Th17	ZNF644	0.026	0.48	1
HCQ	Th17	ZNF646	-0.013	0.91	1
HCQ	Th17	ZNF649	-0.028	0.71	1
HCQ	Th17	ZNF652	0.084	0.24	1
HCQ	Th17	ZNF653	-0.032	0.68	1
HCQ	Th17	ZNF654	-0.013	0.77	1
HCQ	Th17	ZNF655	-0.03	0.28	1
HCQ	Th17	ZNF658	-0.15	0.26	1
HCQ	Th17	ZNF658B	0.073	0.69	1
HCQ	Th17	ZNF664	0.033	0.73	1
HCQ	Th17	ZNF665	0.014	0.94	1
HCQ	Th17	ZNF667-AS1	0.92	0.017	1
HCQ	Th17	ZNF668	-0.064	0.38	1
HCQ	Th17	ZNF669	-0.03	0.63	1
HCQ	Th17	ZNF670	-0.028	0.82	1
HCQ	Th17	ZNF671	-0.0037	0.94	1
HCQ	Th17	ZNF672	-0.1	0.023	1
HCQ	Th17	ZNF674	-0.077	0.59	1
HCQ	Th17	ZNF674-AS1	0.28	0.0044	0.97
HCQ	Th17	ZNF675	-0.0068	0.88	1
HCQ	Th17	ZNF677	0.14	0.3	1
HCQ	Th17	ZNF678	0.014	0.86	1
HCQ	Th17	ZNF680	0.045	0.45	1
HCQ	Th17	ZNF681	-0.16	0.19	1
HCQ	Th17	ZNF682	0.15	0.095	1
HCQ	Th17	ZNF684	-0.057	0.48	1
HCQ	Th17	ZNF687	0.015	0.91	1
HCQ	Th17	ZNF688	-0.099	0.092	1
HCQ	Th17	ZNF689	0.038	0.36	1
HCQ	Th17	ZNF69	0.0099	0.94	1
HCQ	Th17	ZNF691	0.059	0.35	1
HCQ	Th17	ZNF692	0.096	0.043	1
HCQ	Th17	ZNF696	0.041	0.53	1
HCQ	Th17	ZNF699	0.029	0.72	1
HCQ	Th17	ZNF7	0.012	0.76	1
HCQ	Th17	ZNF70	0.14	0.54	1
HCQ	Th17	ZNF700	0.09	0.17	1
HCQ	Th17	ZNF701	0.047	0.33	1
HCQ	Th17	ZNF702P	-0.072	0.75	1
HCQ	Th17	ZNF706	-0.017	0.63	1
HCQ	Th17	ZNF707	-0.044	0.61	1
HCQ	Th17	ZNF708	-0.06	0.31	1
HCQ	Th17	ZNF709	0.093	0.32	1
HCQ	Th17	ZNF71	0.031	0.56	1
HCQ	Th17	ZNF710	0.048	0.6	1
HCQ	Th17	ZNF711	0.24	0.38	1
HCQ	Th17	ZNF713	-0.077	0.6	1
HCQ	Th17	ZNF714	0.042	0.65	1
HCQ	Th17	ZNF717	0.17	0.031	1
HCQ	Th17	ZNF718	-0.038	0.7	1
HCQ	Th17	ZNF720	-0.013	0.8	1
HCQ	Th17	ZNF721	0.015	0.78	1
HCQ	Th17	ZNF724P	-0.042	0.81	1
HCQ	Th17	ZNF726	-0.056	0.72	1
HCQ	Th17	ZNF736	0.023	0.84	1
HCQ	Th17	ZNF737	0.059	0.42	1
HCQ	Th17	ZNF738	-0.044	0.62	1
HCQ	Th17	ZNF74	-0.04	0.57	1
HCQ	Th17	ZNF740	0.025	0.75	1
HCQ	Th17	ZNF746	-0.079	0.056	1
HCQ	Th17	ZNF747	-0.033	0.5	1
HCQ	Th17	ZNF749	0.062	0.46	1
HCQ	Th17	ZNF75A	0.094	0.072	1
HCQ	Th17	ZNF75D	0.077	0.12	1
HCQ	Th17	ZNF76	-0.04	0.23	1
HCQ	Th17	ZNF761	-0.00064	0.99	1
HCQ	Th17	ZNF763	-0.12	0.36	1
HCQ	Th17	ZNF764	-0.1	0.063	1
HCQ	Th17	ZNF765	-0.075	0.28	1
HCQ	Th17	ZNF766	0.031	0.42	1
HCQ	Th17	ZNF767P	0.04	0.46	1
HCQ	Th17	ZNF768	0.17	0.25	1
HCQ	Th17	ZNF77	-0.012	0.9	1
HCQ	Th17	ZNF770	0.0014	0.98	1
HCQ	Th17	ZNF771	0.11	0.44	1
HCQ	Th17	ZNF772	-0.019	0.9	1
HCQ	Th17	ZNF773	0.089	0.14	1
HCQ	Th17	ZNF775	0.035	0.71	1
HCQ	Th17	ZNF776	0.045	0.56	1
HCQ	Th17	ZNF777	-0.01	0.86	1
HCQ	Th17	ZNF778	0.042	0.59	1
HCQ	Th17	ZNF780A	0.018	0.84	1
HCQ	Th17	ZNF780B	0.032	0.75	1
HCQ	Th17	ZNF781	0.025	0.84	1
HCQ	Th17	ZNF782	-0.037	0.7	1
HCQ	Th17	ZNF783	0.0057	0.93	1
HCQ	Th17	ZNF784	0.19	0.058	1
HCQ	Th17	ZNF785	-0.06	0.31	1
HCQ	Th17	ZNF786	0.058	0.29	1
HCQ	Th17	ZNF787	-0.13	0.51	1
HCQ	Th17	ZNF789	-0.079	0.26	1
HCQ	Th17	ZNF79	-0.16	0.011	1
HCQ	Th17	ZNF790	-0.046	0.52	1
HCQ	Th17	ZNF790-AS1	0.16	0.15	1
HCQ	Th17	ZNF791	0.026	0.61	1
HCQ	Th17	ZNF792	0.019	0.76	1
HCQ	Th17	ZNF793	0.043	0.68	1
HCQ	Th17	ZNF799	0.058	0.47	1
HCQ	Th17	ZNF8	0.00085	0.99	1
HCQ	Th17	ZNF80	-0.09	0.57	1
HCQ	Th17	ZNF800	0.024	0.38	1
HCQ	Th17	ZNF805	0.078	0.16	1
HCQ	Th17	ZNF808	-0.0081	0.9	1
HCQ	Th17	ZNF81	0.049	0.7	1
HCQ	Th17	ZNF813	0.075	0.41	1
HCQ	Th17	ZNF814	0.28	0.013	1
HCQ	Th17	ZNF815P	-0.0096	0.86	1
HCQ	Th17	ZNF816	0.052	0.41	1
HCQ	Th17	ZNF818P	0.18	0.31	1
HCQ	Th17	ZNF821	0.0073	0.91	1
HCQ	Th17	ZNF823	-0.19	0.05	1
HCQ	Th17	ZNF826P	0.044	0.76	1
HCQ	Th17	ZNF827	-0.12	0.21	1
HCQ	Th17	ZNF829	0.11	0.13	1
HCQ	Th17	ZNF83	-0.027	0.66	1
HCQ	Th17	ZNF830	0.04	0.29	1
HCQ	Th17	ZNF831	-0.021	0.74	1
HCQ	Th17	ZNF835	-0.0059	0.98	1
HCQ	Th17	ZNF836	0.044	0.5	1
HCQ	Th17	ZNF837	-0.038	0.7	1
HCQ	Th17	ZNF839	-0.027	0.64	1
HCQ	Th17	ZNF84	0.082	0.093	1
HCQ	Th17	ZNF841	-0.062	0.39	1
HCQ	Th17	ZNF844	0.21	0.29	1
HCQ	Th17	ZNF845	-0.0095	0.87	1
HCQ	Th17	ZNF846	0.012	0.89	1
HCQ	Th17	ZNF85	0.0027	0.97	1
HCQ	Th17	ZNF850	0.21	0.2	1
HCQ	Th17	ZNF852	-0.015	0.86	1
HCQ	Th17	ZNF853	-0.16	0.42	1
HCQ	Th17	ZNF862	0.05	0.41	1
HCQ	Th17	ZNF865	-0.039	0.86	1
HCQ	Th17	ZNF876P	0.3	0.32	1
HCQ	Th17	ZNF879	0.0091	0.91	1
HCQ	Th17	ZNF880	0.061	0.47	1
HCQ	Th17	ZNF883	0.034	0.85	1
HCQ	Th17	ZNF888	-0.21	0.15	1
HCQ	Th17	ZNF890P	-0.12	0.75	1
HCQ	Th17	ZNF891	0.038	0.69	1
HCQ	Th17	ZNF90	0.072	0.68	1
HCQ	Th17	ZNF91	0.056	0.27	1
HCQ	Th17	ZNF92	-0.039	0.51	1
HCQ	Th17	ZNF93	-0.077	0.43	1
HCQ	Th17	ZNFX1	-0.011	0.82	1
HCQ	Th17	ZNHIT1	-0.039	0.46	1
HCQ	Th17	ZNHIT2	-0.068	0.43	1
HCQ	Th17	ZNHIT3	-0.0067	0.86	1
HCQ	Th17	ZNHIT6	0.023	0.6	1
HCQ	Th17	ZNRD1	0.015	0.74	1
HCQ	Th17	ZNRD1-AS1	0.05	0.6	1
HCQ	Th17	ZNRF1	-0.12	0.084	1
HCQ	Th17	ZNRF2	-0.0099	0.81	1
HCQ	Th17	ZNRF2P1	0.2	0.67	1
HCQ	Th17	ZNRF3	0.13	0.63	1
HCQ	Th17	ZP3	-0.2	0.41	1
HCQ	Th17	ZPR1	0.053	0.2	1
HCQ	Th17	ZRANB1	0.027	0.54	1
HCQ	Th17	ZRANB2	0.011	0.8	1
HCQ	Th17	ZRANB3	0.1	0.2	1
HCQ	Th17	ZRSR2	0.035	0.4	1
HCQ	Th17	ZSCAN12	0.044	0.6	1
HCQ	Th17	ZSCAN16	-0.038	0.53	1
HCQ	Th17	ZSCAN16-AS1	0.015	0.86	1
HCQ	Th17	ZSCAN18	0.24	0.08	1
HCQ	Th17	ZSCAN2	-0.043	0.57	1
HCQ	Th17	ZSCAN20	0.048	0.77	1
HCQ	Th17	ZSCAN21	-0.019	0.75	1
HCQ	Th17	ZSCAN22	-0.0026	0.97	1
HCQ	Th17	ZSCAN25	-0.014	0.76	1
HCQ	Th17	ZSCAN26	0.057	0.15	1
HCQ	Th17	ZSCAN29	0.17	0.04	1
HCQ	Th17	ZSCAN30	-0.01	0.9	1
HCQ	Th17	ZSCAN32	-0.074	0.11	1
HCQ	Th17	ZSCAN5A	0.075	0.52	1
HCQ	Th17	ZSCAN9	0.065	0.71	1
HCQ	Th17	ZSWIM1	0.083	0.47	1
HCQ	Th17	ZSWIM3	0.015	0.87	1
HCQ	Th17	ZSWIM4	-0.045	0.68	1
HCQ	Th17	ZSWIM5	0.13	0.32	1
HCQ	Th17	ZSWIM6	0.0074	0.93	1
HCQ	Th17	ZSWIM7	0.0046	0.93	1
HCQ	Th17	ZSWIM8	-0.086	0.13	1
HCQ	Th17	ZUFSP	-0.0032	0.95	1
HCQ	Th17	ZW10	-0.011	0.82	1
HCQ	Th17	ZWILCH	-0.11	0.05	1
HCQ	Th17	ZWINT	-0.22	0.06	1
HCQ	Th17	ZXDA	0.079	0.37	1
HCQ	Th17	ZXDB	0.092	0.27	1
HCQ	Th17	ZXDC	0.034	0.45	1
HCQ	Th17	ZYG11B	0.065	0.25	1
HCQ	Th17	ZYX	-0.1	0.05	1
HCQ	Th17	ZZEF1	0.031	0.68	1
HCQ	Th17	ZZZ3	-0.014	0.76	1
HCQ	Tfh	A1BG	-0.0058	0.96	1
HCQ	Tfh	A1BG-AS1	-0.22	0.18	1
HCQ	Tfh	A2M	0.22	0.33	1
HCQ	Tfh	AAAS	0.027	0.33	1
HCQ	Tfh	AACS	-0.095	0.17	1
HCQ	Tfh	AAED1	0.13	0.045	1
HCQ	Tfh	AAGAB	-0.015	0.6	1
HCQ	Tfh	AAK1	0.019	0.64	1
HCQ	Tfh	AAMDC	-0.0013	0.98	1
HCQ	Tfh	AAMP	-0.029	0.32	1
HCQ	Tfh	AAR2	0.022	0.53	1
HCQ	Tfh	AARS	-0.087	0.053	1
HCQ	Tfh	AARS2	-0.073	0.098	1
HCQ	Tfh	AASDH	-0.034	0.43	1
HCQ	Tfh	AASDHPPT	0.062	0.081	1
HCQ	Tfh	AASS	0.14	0.31	1
HCQ	Tfh	AATF	-0.027	0.44	1
HCQ	Tfh	AATK	-0.28	0.34	1
HCQ	Tfh	ABALON	0.088	0.47	1
HCQ	Tfh	ABAT	-0.17	0.031	1
HCQ	Tfh	ABCA1	-0.19	0.34	1
HCQ	Tfh	ABCA10	0.051	0.82	1
HCQ	Tfh	ABCA11P	-0.046	0.55	1
HCQ	Tfh	ABCA2	0.18	0.056	1
HCQ	Tfh	ABCA3	-0.069	0.54	1
HCQ	Tfh	ABCA5	0.033	0.57	1
HCQ	Tfh	ABCA7	0.026	0.72	1
HCQ	Tfh	ABCB1	0.43	0.019	1
HCQ	Tfh	ABCB10	0.028	0.48	1
HCQ	Tfh	ABCB6	-0.013	0.87	1
HCQ	Tfh	ABCB7	0.034	0.41	1
HCQ	Tfh	ABCB8	-0.024	0.56	1
HCQ	Tfh	ABCB9	-0.2	0.13	1
HCQ	Tfh	ABCC1	-0.075	0.37	1
HCQ	Tfh	ABCC10	-0.053	0.17	1
HCQ	Tfh	ABCC2	-0.14	0.23	1
HCQ	Tfh	ABCC4	0.16	0.014	1
HCQ	Tfh	ABCC5	0.031	0.65	1
HCQ	Tfh	ABCD1	0.051	0.65	1
HCQ	Tfh	ABCD2	0.031	0.6	1
HCQ	Tfh	ABCD3	-0.0079	0.88	1
HCQ	Tfh	ABCD4	0.058	0.061	1
HCQ	Tfh	ABCE1	0.017	0.64	1
HCQ	Tfh	ABCF1	-0.046	0.24	1
HCQ	Tfh	ABCF2	0.027	0.43	1
HCQ	Tfh	ABCF3	0.038	0.14	1
HCQ	Tfh	ABCG1	-0.045	0.53	1
HCQ	Tfh	ABCG2	-0.35	0.2	1
HCQ	Tfh	ABHD1	-0.07	0.69	1
HCQ	Tfh	ABHD10	0.068	0.12	1
HCQ	Tfh	ABHD11	-0.14	0.015	1
HCQ	Tfh	ABHD12	-0.00059	0.99	1
HCQ	Tfh	ABHD13	0.048	0.25	1
HCQ	Tfh	ABHD14A	0.03	0.55	1
HCQ	Tfh	ABHD14B	0.047	0.22	1
HCQ	Tfh	ABHD15	0.086	0.084	1
HCQ	Tfh	ABHD16A	0.028	0.42	1
HCQ	Tfh	ABHD16B	-0.11	0.38	1
HCQ	Tfh	ABHD17A	0.0017	0.98	1
HCQ	Tfh	ABHD17B	-0.045	0.29	1
HCQ	Tfh	ABHD17C	-0.24	0.022	1
HCQ	Tfh	ABHD2	0.013	0.84	1
HCQ	Tfh	ABHD3	0.029	0.51	1
HCQ	Tfh	ABHD4	-0.017	0.76	1
HCQ	Tfh	ABHD5	-0.046	0.5	1
HCQ	Tfh	ABHD6	0.012	0.84	1
HCQ	Tfh	ABHD8	-0.024	0.73	1
HCQ	Tfh	ABI1	0.017	0.58	1
HCQ	Tfh	ABI2	0.085	0.11	1
HCQ	Tfh	ABI3	0.099	0.34	1
HCQ	Tfh	ABL1	-0.056	0.41	1
HCQ	Tfh	ABL2	-0.022	0.75	1
HCQ	Tfh	ABLIM1	0.0085	0.84	1
HCQ	Tfh	ABLIM2	0.069	0.62	1
HCQ	Tfh	ABO	-0.34	0.62	1
HCQ	Tfh	ABR	0.047	0.35	1
HCQ	Tfh	ABRA	-0.019	0.92	1
HCQ	Tfh	ABRACL	0.043	0.42	1
HCQ	Tfh	ABT1	-0.016	0.65	1
HCQ	Tfh	ABTB1	-0.049	0.23	1
HCQ	Tfh	ACAA1	-0.0067	0.83	1
HCQ	Tfh	ACAA2	-0.08	0.22	1
HCQ	Tfh	ACACA	-0.0015	0.98	1
HCQ	Tfh	ACACB	0.056	0.55	1
HCQ	Tfh	ACAD10	0.021	0.6	1
HCQ	Tfh	ACAD11	-0.013	0.87	1
HCQ	Tfh	ACAD8	-0.053	0.041	1
HCQ	Tfh	ACAD9	-0.16	0.13	1
HCQ	Tfh	ACADM	0.028	0.49	1
HCQ	Tfh	ACADS	-0.044	0.39	1
HCQ	Tfh	ACADSB	-0.017	0.71	1
HCQ	Tfh	ACADVL	-0.02	0.66	1
HCQ	Tfh	ACAP1	-0.012	0.72	1
HCQ	Tfh	ACAP2	0.048	0.11	1
HCQ	Tfh	ACAP3	0.017	0.79	1
HCQ	Tfh	ACAT1	0.004	0.92	1
HCQ	Tfh	ACAT2	0.011	0.8	1
HCQ	Tfh	ACBD3	0.019	0.65	1
HCQ	Tfh	ACBD4	0.0072	0.88	1
HCQ	Tfh	ACBD5	-0.021	0.62	1
HCQ	Tfh	ACBD6	0.039	0.31	1
HCQ	Tfh	ACCS	-0.15	0.33	1
HCQ	Tfh	ACD	-0.026	0.52	1
HCQ	Tfh	ACE	0.0089	0.95	1
HCQ	Tfh	ACER1	-0.057	0.66	1
HCQ	Tfh	ACER2	-0.15	0.54	1
HCQ	Tfh	ACER3	0.027	0.8	1
HCQ	Tfh	ACIN1	0.0093	0.85	1
HCQ	Tfh	ACKR3	0.013	0.89	1
HCQ	Tfh	ACLY	0.0037	0.91	1
HCQ	Tfh	ACO1	-0.017	0.73	1
HCQ	Tfh	ACO2	0.032	0.31	1
HCQ	Tfh	ACOT1	-0.16	0.17	1
HCQ	Tfh	ACOT13	0.063	0.14	1
HCQ	Tfh	ACOT2	-0.017	0.68	1
HCQ	Tfh	ACOT4	-0.02	0.83	1
HCQ	Tfh	ACOT7	-0.3	0.023	1
HCQ	Tfh	ACOT8	-0.02	0.62	1
HCQ	Tfh	ACOT9	0.035	0.52	1
HCQ	Tfh	ACOX1	-0.025	0.56	1
HCQ	Tfh	ACOX3	-0.042	0.43	1
HCQ	Tfh	ACP1	0.012	0.67	1
HCQ	Tfh	ACP2	-0.037	0.52	1
HCQ	Tfh	ACP5	-0.13	0.13	1
HCQ	Tfh	ACP6	0.072	0.28	1
HCQ	Tfh	ACRBP	0.09	0.62	1
HCQ	Tfh	ACRC	-0.074	0.5	1
HCQ	Tfh	ACSF2	-0.031	0.82	1
HCQ	Tfh	ACSF3	-0.017	0.77	1
HCQ	Tfh	ACSL1	0.0036	0.96	1
HCQ	Tfh	ACSL3	0.028	0.45	1
HCQ	Tfh	ACSL4	-0.0082	0.88	1
HCQ	Tfh	ACSL5	0.012	0.79	1
HCQ	Tfh	ACSL6	0.037	0.52	1
HCQ	Tfh	ACSM3	-0.013	0.93	1
HCQ	Tfh	ACSS1	0.012	0.72	1
HCQ	Tfh	ACSS2	0.03	0.72	1
HCQ	Tfh	ACTA2	0.072	0.44	1
HCQ	Tfh	ACTB	-0.067	0.16	1
HCQ	Tfh	ACTG1	-0.1	0.054	1
HCQ	Tfh	ACTG1P17	0.019	0.92	1
HCQ	Tfh	ACTG1P20	0.053	0.54	1
HCQ	Tfh	ACTL10	-0.078	0.32	1
HCQ	Tfh	ACTL6A	0.00074	0.98	1
HCQ	Tfh	ACTN1	0.061	0.3	1
HCQ	Tfh	ACTN4	0.037	0.66	1
HCQ	Tfh	ACTR10	-0.0099	0.78	1
HCQ	Tfh	ACTR1A	0.036	0.23	1
HCQ	Tfh	ACTR1B	-0.011	0.81	1
HCQ	Tfh	ACTR2	0.015	0.77	1
HCQ	Tfh	ACTR3	-0.03	0.41	1
HCQ	Tfh	ACTR3B	0.084	0.11	1
HCQ	Tfh	ACTR3C	-0.13	0.067	1
HCQ	Tfh	ACTR5	-0.01	0.81	1
HCQ	Tfh	ACTR6	0.0058	0.89	1
HCQ	Tfh	ACTR8	-0.04	0.32	1
HCQ	Tfh	ACVR1	0.009	0.87	1
HCQ	Tfh	ACVR1B	0.16	0.23	1
HCQ	Tfh	ACVR1C	-0.1	0.5	1
HCQ	Tfh	ACVR2A	0.052	0.61	1
HCQ	Tfh	ACVR2B	0.02	0.88	1
HCQ	Tfh	ACY3	-0.36	0.14	1
HCQ	Tfh	ACYP1	0.026	0.64	1
HCQ	Tfh	ACYP2	0.055	0.46	1
HCQ	Tfh	ADA	0.14	0.084	1
HCQ	Tfh	ADAL	-0.0016	0.99	1
HCQ	Tfh	ADAM10	0.038	0.5	1
HCQ	Tfh	ADAM12	0.37	0.27	1
HCQ	Tfh	ADAM15	-0.056	0.35	1
HCQ	Tfh	ADAM17	-0.067	0.25	1
HCQ	Tfh	ADAM19	-0.017	0.84	1
HCQ	Tfh	ADAM1A	0.15	0.15	1
HCQ	Tfh	ADAM22	0.13	0.37	1
HCQ	Tfh	ADAM23	0.22	0.44	1
HCQ	Tfh	ADAM8	-0.026	0.67	1
HCQ	Tfh	ADAM9	0.061	0.56	1
HCQ	Tfh	ADAMTS10	-0.14	0.26	1
HCQ	Tfh	ADAMTS13	-0.034	0.86	1
HCQ	Tfh	ADAMTS17	0.07	0.57	1
HCQ	Tfh	ADAMTS4	-0.32	0.2	1
HCQ	Tfh	ADAMTS6	0.097	0.67	1
HCQ	Tfh	ADAMTS7P1	-0.26	0.15	1
HCQ	Tfh	ADAMTSL4-AS1	-0.3	0.027	1
HCQ	Tfh	ADAMTSL5	0.064	0.51	1
HCQ	Tfh	ADAP1	0.27	0.061	1
HCQ	Tfh	ADAR	0.0092	0.87	1
HCQ	Tfh	ADARB1	0.071	0.26	1
HCQ	Tfh	ADARB2	0.3	0.41	1
HCQ	Tfh	ADAT1	-0.072	0.13	1
HCQ	Tfh	ADAT2	0.075	0.29	1
HCQ	Tfh	ADAT3	-0.055	0.63	1
HCQ	Tfh	ADCK1	-0.15	0.091	1
HCQ	Tfh	ADCK2	0.05	0.2	1
HCQ	Tfh	ADCK3	-0.04	0.27	1
HCQ	Tfh	ADCK4	0.052	0.25	1
HCQ	Tfh	ADCK5	0.045	0.47	1
HCQ	Tfh	ADCY10P1	0.04	0.69	1
HCQ	Tfh	ADCY3	0.044	0.53	1
HCQ	Tfh	ADCY4	-0.054	0.66	1
HCQ	Tfh	ADCY7	0.056	0.3	1
HCQ	Tfh	ADCY9	0.0047	0.97	1
HCQ	Tfh	ADD1	0.0094	0.73	1
HCQ	Tfh	ADD3	0.0065	0.85	1
HCQ	Tfh	ADGRB2	-0.2	0.23	1
HCQ	Tfh	ADGRE1	-0.18	0.26	1
HCQ	Tfh	ADGRE4P	-0.083	0.77	1
HCQ	Tfh	ADGRE5	0.069	0.15	1
HCQ	Tfh	ADGRF3	0.044	0.77	1
HCQ	Tfh	ADGRG1	1.8	1.50E-05	0.092
HCQ	Tfh	ADGRG5	0.42	0.18	1
HCQ	Tfh	ADGRL1	0.3	0.019	1
HCQ	Tfh	ADH5	-0.011	0.71	1
HCQ	Tfh	ADHFE1	0.03	0.51	1
HCQ	Tfh	ADI1	-0.023	0.58	1
HCQ	Tfh	ADIPOR1	0.03	0.27	1
HCQ	Tfh	ADIPOR2	0.12	0.17	1
HCQ	Tfh	ADK	0.029	0.48	1
HCQ	Tfh	ADM2	-0.21	0.25	1
HCQ	Tfh	ADM5	-0.34	0.11	1
HCQ	Tfh	ADNP	-0.024	0.55	1
HCQ	Tfh	ADNP-AS1	-0.057	0.63	1
HCQ	Tfh	ADNP2	0.021	0.7	1
HCQ	Tfh	ADO	0.039	0.73	1
HCQ	Tfh	ADORA2A-AS1	0.051	0.73	1
HCQ	Tfh	ADORA2B	0.42	0.025	1
HCQ	Tfh	ADPGK	0.031	0.36	1
HCQ	Tfh	ADPGK-AS1	0.0053	0.98	1
HCQ	Tfh	ADPRH	0.095	0.59	1
HCQ	Tfh	ADPRHL2	0.047	0.28	1
HCQ	Tfh	ADPRM	0.12	0.065	1
HCQ	Tfh	ADRB2	0.65	0.0075	1
HCQ	Tfh	ADRBK1	-0.033	0.34	1
HCQ	Tfh	ADRBK2	-0.25	0.1	1
HCQ	Tfh	ADRM1	-0.037	0.4	1
HCQ	Tfh	ADSL	0.0073	0.84	1
HCQ	Tfh	ADSS	0.057	0.46	1
HCQ	Tfh	ADSSL1	-0.05	0.82	1
HCQ	Tfh	ADTRP	0.25	0.091	1
HCQ	Tfh	AEBP1	-0.15	0.29	1
HCQ	Tfh	AEBP2	-0.0039	0.93	1
HCQ	Tfh	AEN	0.015	0.8	1
HCQ	Tfh	AES	0.025	0.58	1
HCQ	Tfh	AFAP1	0.028	0.79	1
HCQ	Tfh	AFAP1L2	0.1	0.28	1
HCQ	Tfh	AFF1	0.078	0.26	1
HCQ	Tfh	AFF3	0.0055	0.97	1
HCQ	Tfh	AFF4	-0.048	0.29	1
HCQ	Tfh	AFG3L1P	0.049	0.22	1
HCQ	Tfh	AFG3L2	-0.031	0.4	1
HCQ	Tfh	AFMID	-0.11	0.62	1
HCQ	Tfh	AFTPH	-0.025	0.58	1
HCQ	Tfh	AGA	0.0096	0.83	1
HCQ	Tfh	AGAP1	-0.042	0.88	1
HCQ	Tfh	AGAP2	0.0091	0.87	1
HCQ	Tfh	AGAP3	0.053	0.48	1
HCQ	Tfh	AGAP4	0.048	0.49	1
HCQ	Tfh	AGAP5	-0.05	0.56	1
HCQ	Tfh	AGAP6	-0.058	0.29	1
HCQ	Tfh	AGAP7P	-0.19	0.049	1
HCQ	Tfh	AGAP9	-0.24	0.13	1
HCQ	Tfh	AGBL2	-0.12	0.12	1
HCQ	Tfh	AGBL3	-0.035	0.71	1
HCQ	Tfh	AGBL5	0.027	0.65	1
HCQ	Tfh	AGER	-0.02	0.79	1
HCQ	Tfh	AGFG1	0.025	0.48	1
HCQ	Tfh	AGFG2	0.078	0.047	1
HCQ	Tfh	AGGF1	0.0094	0.74	1
HCQ	Tfh	AGK	0.013	0.69	1
HCQ	Tfh	AGL	0.032	0.51	1
HCQ	Tfh	AGMAT	-0.052	0.42	1
HCQ	Tfh	AGO1	-0.0011	0.98	1
HCQ	Tfh	AGO2	0.033	0.46	1
HCQ	Tfh	AGO3	-0.0099	0.85	1
HCQ	Tfh	AGO4	0.046	0.44	1
HCQ	Tfh	AGPAT1	0.012	0.84	1
HCQ	Tfh	AGPAT2	-0.0069	0.93	1
HCQ	Tfh	AGPAT3	-0.031	0.49	1
HCQ	Tfh	AGPAT4	0.13	0.26	1
HCQ	Tfh	AGPAT4-IT1	0.15	0.39	1
HCQ	Tfh	AGPAT5	-0.07	0.15	1
HCQ	Tfh	AGPS	0.011	0.8	1
HCQ	Tfh	AGTPBP1	0.0004	0.99	1
HCQ	Tfh	AGTRAP	0.1	0.11	1
HCQ	Tfh	AHCTF1	-0.067	0.27	1
HCQ	Tfh	AHCY	-0.096	0.072	1
HCQ	Tfh	AHCYL1	0.047	0.079	1
HCQ	Tfh	AHCYL2	0.083	0.15	1
HCQ	Tfh	AHDC1	-0.0014	0.99	1
HCQ	Tfh	AHI1	-0.08	0.39	1
HCQ	Tfh	AHNAK	0.023	0.83	1
HCQ	Tfh	AHR	-0.031	0.66	1
HCQ	Tfh	AHSA1	0.035	0.3	1
HCQ	Tfh	AHSA2	0.035	0.49	1
HCQ	Tfh	AIDA	-0.011	0.8	1
HCQ	Tfh	AIF1	0.031	0.89	1
HCQ	Tfh	AIFM1	-0.045	0.32	1
HCQ	Tfh	AIFM2	-0.081	0.36	1
HCQ	Tfh	AIG1	0.16	0.12	1
HCQ	Tfh	AIM1	0.1	0.05	1
HCQ	Tfh	AIM1L	-0.01	0.93	1
HCQ	Tfh	AIM2	-0.015	0.91	1
HCQ	Tfh	AIMP1	0.041	0.29	1
HCQ	Tfh	AIMP2	-0.083	0.15	1
HCQ	Tfh	AIP	-0.035	0.39	1
HCQ	Tfh	AJUBA	0.06	0.72	1
HCQ	Tfh	AK1	-0.15	0.22	1
HCQ	Tfh	AK2	0.012	0.65	1
HCQ	Tfh	AK3	0.01	0.84	1
HCQ	Tfh	AK5	-0.062	0.74	1
HCQ	Tfh	AK6	0.048	0.4	1
HCQ	Tfh	AK9	0.068	0.27	1
HCQ	Tfh	AKAP1	-0.061	0.14	1
HCQ	Tfh	AKAP10	0.023	0.4	1
HCQ	Tfh	AKAP11	-0.066	0.3	1
HCQ	Tfh	AKAP13	-0.026	0.42	1
HCQ	Tfh	AKAP3	-0.25	0.2	1
HCQ	Tfh	AKAP5	0.11	0.46	1
HCQ	Tfh	AKAP6	-0.025	0.93	1
HCQ	Tfh	AKAP7	0.02	0.76	1
HCQ	Tfh	AKAP8	-0.017	0.6	1
HCQ	Tfh	AKAP8L	0.0025	0.94	1
HCQ	Tfh	AKAP9	0.03	0.36	1
HCQ	Tfh	AKIP1	0.007	0.93	1
HCQ	Tfh	AKIRIN1	0.0013	0.96	1
HCQ	Tfh	AKIRIN2	-0.0057	0.87	1
HCQ	Tfh	AKNA	-0.0032	0.95	1
HCQ	Tfh	AKR1A1	0.005	0.89	1
HCQ	Tfh	AKR1B1	-0.022	0.51	1
HCQ	Tfh	AKR1C3	0.23	0.24	1
HCQ	Tfh	AKR1C6P	0.29	0.3	1
HCQ	Tfh	AKR1E2	0.17	0.29	1
HCQ	Tfh	AKR7A2	-0.028	0.46	1
HCQ	Tfh	AKT1	-0.0064	0.85	1
HCQ	Tfh	AKT1S1	0.066	0.39	1
HCQ	Tfh	AKT2	-0.0078	0.92	1
HCQ	Tfh	AKT3	0.14	0.063	1
HCQ	Tfh	AKTIP	-0.064	0.065	1
HCQ	Tfh	ALAD	0.073	0.12	1
HCQ	Tfh	ALAS1	-0.034	0.47	1
HCQ	Tfh	ALCAM	0.0026	0.98	1
HCQ	Tfh	ALDH16A1	0.011	0.82	1
HCQ	Tfh	ALDH18A1	-0.011	0.72	1
HCQ	Tfh	ALDH1B1	-0.049	0.54	1
HCQ	Tfh	ALDH2	-0.16	0.51	1
HCQ	Tfh	ALDH3A2	-0.03	0.56	1
HCQ	Tfh	ALDH4A1	0.058	0.62	1
HCQ	Tfh	ALDH5A1	0.02	0.77	1
HCQ	Tfh	ALDH6A1	0.1	0.049	1
HCQ	Tfh	ALDH7A1	0.071	0.78	1
HCQ	Tfh	ALDH8A1	0.12	0.62	1
HCQ	Tfh	ALDH9A1	-0.053	0.29	1
HCQ	Tfh	ALDOA	-0.02	0.52	1
HCQ	Tfh	ALDOC	-0.044	0.38	1
HCQ	Tfh	ALG1	-0.021	0.61	1
HCQ	Tfh	ALG10	0.006	0.95	1
HCQ	Tfh	ALG10B	0.4	0.0027	1
HCQ	Tfh	ALG11	0.068	0.15	1
HCQ	Tfh	ALG12	-0.027	0.46	1
HCQ	Tfh	ALG13	0.03	0.54	1
HCQ	Tfh	ALG14	0.03	0.71	1
HCQ	Tfh	ALG1L2	0.17	0.42	1
HCQ	Tfh	ALG1L9P	0.054	0.74	1
HCQ	Tfh	ALG2	0.0089	0.79	1
HCQ	Tfh	ALG3	-0.001	0.98	1
HCQ	Tfh	ALG5	0.049	0.19	1
HCQ	Tfh	ALG6	0.0092	0.82	1
HCQ	Tfh	ALG8	0.046	0.28	1
HCQ	Tfh	ALG9	-0.0049	0.92	1
HCQ	Tfh	ALKBH1	0.12	0.019	1
HCQ	Tfh	ALKBH2	0.059	0.31	1
HCQ	Tfh	ALKBH3	-0.012	0.76	1
HCQ	Tfh	ALKBH3-AS1	-0.19	0.27	1
HCQ	Tfh	ALKBH4	0.041	0.41	1
HCQ	Tfh	ALKBH5	-0.0019	0.95	1
HCQ	Tfh	ALKBH6	0.017	0.7	1
HCQ	Tfh	ALKBH7	-0.022	0.76	1
HCQ	Tfh	ALKBH8	0.057	0.27	1
HCQ	Tfh	ALMS1	-0.13	0.16	1
HCQ	Tfh	ALOX12	-0.037	0.62	1
HCQ	Tfh	ALOX12-AS1	-0.023	0.75	1
HCQ	Tfh	ALOX12B	-0.017	0.91	1
HCQ	Tfh	ALOX12P2	0.00035	1	1
HCQ	Tfh	ALOX15P1	-0.079	0.38	1
HCQ	Tfh	ALOX5	0.35	0.063	1
HCQ	Tfh	ALOX5AP	0.018	0.8	1
HCQ	Tfh	ALPK1	-0.095	0.34	1
HCQ	Tfh	ALPK2	-0.48	0.04	1
HCQ	Tfh	ALS2	-0.13	0.18	1
HCQ	Tfh	ALS2CL	0.032	0.73	1
HCQ	Tfh	ALS2CR12	-0.11	0.3	1
HCQ	Tfh	ALYREF	-0.058	0.25	1
HCQ	Tfh	AMBRA1	-0.023	0.74	1
HCQ	Tfh	AMD1	0.014	0.64	1
HCQ	Tfh	AMDHD1	0.1	0.52	1
HCQ	Tfh	AMDHD2	-0.018	0.74	1
HCQ	Tfh	AMFR	0.025	0.79	1
HCQ	Tfh	AMICA1	0.063	0.53	1
HCQ	Tfh	AMIGO1	0.055	0.49	1
HCQ	Tfh	AMIGO2	0.045	0.53	1
HCQ	Tfh	AMIGO3	-0.028	0.79	1
HCQ	Tfh	AMMECR1	0.011	0.81	1
HCQ	Tfh	AMMECR1L	0.038	0.57	1
HCQ	Tfh	AMN	0.023	0.89	1
HCQ	Tfh	AMN1	0.01	0.85	1
HCQ	Tfh	AMOT	0.0077	0.96	1
HCQ	Tfh	AMOTL1	0.27	0.3	1
HCQ	Tfh	AMPD2	0.022	0.59	1
HCQ	Tfh	AMPD3	-0.027	0.68	1
HCQ	Tfh	AMPH	-0.01	0.95	1
HCQ	Tfh	AMT	-0.02	0.77	1
HCQ	Tfh	AMY2B	0.04	0.57	1
HCQ	Tfh	AMZ2	0.016	0.59	1
HCQ	Tfh	AMZ2P1	-0.083	0.39	1
HCQ	Tfh	ANAPC1	-0.016	0.81	1
HCQ	Tfh	ANAPC10	0.005	0.93	1
HCQ	Tfh	ANAPC11	-0.05	0.31	1
HCQ	Tfh	ANAPC13	0.059	0.2	1
HCQ	Tfh	ANAPC15	-0.083	0.28	1
HCQ	Tfh	ANAPC16	0.016	0.66	1
HCQ	Tfh	ANAPC2	0.063	0.49	1
HCQ	Tfh	ANAPC4	-0.015	0.69	1
HCQ	Tfh	ANAPC5	-0.014	0.54	1
HCQ	Tfh	ANAPC7	0.022	0.5	1
HCQ	Tfh	ANGEL1	-0.039	0.32	1
HCQ	Tfh	ANGEL2	-0.026	0.49	1
HCQ	Tfh	ANGPT2	-0.23	0.049	1
HCQ	Tfh	ANGPTL6	0.061	0.75	1
HCQ	Tfh	ANK1	0.049	0.74	1
HCQ	Tfh	ANK3	-0.045	0.55	1
HCQ	Tfh	ANKAR	-0.041	0.54	1
HCQ	Tfh	ANKDD1A	-0.11	0.32	1
HCQ	Tfh	ANKDD1B	0.29	0.2	1
HCQ	Tfh	ANKEF1	-0.00075	0.99	1
HCQ	Tfh	ANKFY1	0.0078	0.88	1
HCQ	Tfh	ANKH	-0.0012	0.98	1
HCQ	Tfh	ANKHD1	0.049	0.51	1
HCQ	Tfh	ANKIB1	0.042	0.35	1
HCQ	Tfh	ANKK1	-0.18	0.39	1
HCQ	Tfh	ANKLE1	-0.2	0.33	1
HCQ	Tfh	ANKLE2	0.023	0.48	1
HCQ	Tfh	ANKMY1	-0.071	0.28	1
HCQ	Tfh	ANKMY2	0.036	0.39	1
HCQ	Tfh	ANKRA2	-0.03	0.36	1
HCQ	Tfh	ANKRD10	7.60E-05	1	1
HCQ	Tfh	ANKRD11	0.0094	0.76	1
HCQ	Tfh	ANKRD12	0.059	0.11	1
HCQ	Tfh	ANKRD13A	-0.038	0.24	1
HCQ	Tfh	ANKRD13C	-0.0093	0.78	1
HCQ	Tfh	ANKRD13D	0.082	0.16	1
HCQ	Tfh	ANKRD16	-0.0043	0.94	1
HCQ	Tfh	ANKRD17	-0.033	0.32	1
HCQ	Tfh	ANKRD18A	0.12	0.34	1
HCQ	Tfh	ANKRD19P	0.053	0.64	1
HCQ	Tfh	ANKRD20A11P	0.067	0.78	1
HCQ	Tfh	ANKRD20A5P	0.074	0.62	1
HCQ	Tfh	ANKRD23	0.041	0.63	1
HCQ	Tfh	ANKRD24	-0.56	0.03	1
HCQ	Tfh	ANKRD26	0.069	0.24	1
HCQ	Tfh	ANKRD27	-0.00017	1	1
HCQ	Tfh	ANKRD28	-0.0011	0.98	1
HCQ	Tfh	ANKRD31	-0.013	0.92	1
HCQ	Tfh	ANKRD33B	-0.054	0.8	1
HCQ	Tfh	ANKRD34A	0.15	0.3	1
HCQ	Tfh	ANKRD36	0.013	0.81	1
HCQ	Tfh	ANKRD36B	-0.046	0.44	1
HCQ	Tfh	ANKRD36BP1	0.13	0.16	1
HCQ	Tfh	ANKRD36BP2	0.048	0.84	1
HCQ	Tfh	ANKRD36C	0.017	0.74	1
HCQ	Tfh	ANKRD37	-0.033	0.76	1
HCQ	Tfh	ANKRD39	0.019	0.72	1
HCQ	Tfh	ANKRD40	0.13	0.021	1
HCQ	Tfh	ANKRD42	0.023	0.7	1
HCQ	Tfh	ANKRD44	0.0052	0.87	1
HCQ	Tfh	ANKRD44-IT1	0.05	0.67	1
HCQ	Tfh	ANKRD46	0.044	0.4	1
HCQ	Tfh	ANKRD49	0.046	0.34	1
HCQ	Tfh	ANKRD52	-0.037	0.48	1
HCQ	Tfh	ANKRD54	-0.0026	0.95	1
HCQ	Tfh	ANKRD55	0.06	0.66	1
HCQ	Tfh	ANKRD6	0.037	0.76	1
HCQ	Tfh	ANKRD61	-0.23	0.2	1
HCQ	Tfh	ANKRD9	0.2	0.28	1
HCQ	Tfh	ANKS1A	-0.017	0.76	1
HCQ	Tfh	ANKS1B	-0.15	0.44	1
HCQ	Tfh	ANKS3	0.016	0.75	1
HCQ	Tfh	ANKS6	-0.045	0.54	1
HCQ	Tfh	ANKZF1	0.0079	0.81	1
HCQ	Tfh	ANLN	0.23	0.54	1
HCQ	Tfh	ANO10	0.033	0.7	1
HCQ	Tfh	ANO6	0.015	0.71	1
HCQ	Tfh	ANO8	0.0096	0.94	1
HCQ	Tfh	ANO9	0.031	0.47	1
HCQ	Tfh	ANP32A	-0.024	0.78	1
HCQ	Tfh	ANP32A-IT1	-0.051	0.74	1
HCQ	Tfh	ANP32B	0.017	0.65	1
HCQ	Tfh	ANP32E	0.018	0.66	1
HCQ	Tfh	ANTXR2	0.14	0.089	1
HCQ	Tfh	ANTXRLP1	-0.021	0.76	1
HCQ	Tfh	ANXA1	0.12	0.23	1
HCQ	Tfh	ANXA11	0.023	0.39	1
HCQ	Tfh	ANXA2	0.05	0.41	1
HCQ	Tfh	ANXA2R	0.01	0.92	1
HCQ	Tfh	ANXA4	0.081	0.29	1
HCQ	Tfh	ANXA5	0.034	0.45	1
HCQ	Tfh	ANXA6	-0.058	0.44	1
HCQ	Tfh	ANXA7	-0.00082	0.98	1
HCQ	Tfh	ANXA9	0.0018	0.99	1
HCQ	Tfh	AOAH	0.29	0.08	1
HCQ	Tfh	AOC2	-0.061	0.77	1
HCQ	Tfh	AP1AR	-0.0032	0.95	1
HCQ	Tfh	AP1B1	1.30E-05	1	1
HCQ	Tfh	AP1G1	0.033	0.57	1
HCQ	Tfh	AP1G2	0.01	0.74	1
HCQ	Tfh	AP1M1	-0.046	0.16	1
HCQ	Tfh	AP1S1	0.32	0.014	1
HCQ	Tfh	AP1S2	0.037	0.38	1
HCQ	Tfh	AP1S3	0.022	0.88	1
HCQ	Tfh	AP2A1	0.061	0.28	1
HCQ	Tfh	AP2A2	0.079	0.094	1
HCQ	Tfh	AP2B1	0.028	0.54	1
HCQ	Tfh	AP2M1	0.014	0.66	1
HCQ	Tfh	AP2S1	0.017	0.77	1
HCQ	Tfh	AP3B1	-0.0045	0.89	1
HCQ	Tfh	AP3D1	0.036	0.31	1
HCQ	Tfh	AP3M1	0.029	0.44	1
HCQ	Tfh	AP3M2	0.078	0.17	1
HCQ	Tfh	AP3S1	0.041	0.4	1
HCQ	Tfh	AP4B1	-0.014	0.7	1
HCQ	Tfh	AP4B1-AS1	0.033	0.75	1
HCQ	Tfh	AP4E1	-0.053	0.46	1
HCQ	Tfh	AP4M1	-0.032	0.67	1
HCQ	Tfh	AP4S1	-0.0085	0.88	1
HCQ	Tfh	AP5B1	0.1	0.045	1
HCQ	Tfh	AP5M1	0.039	0.29	1
HCQ	Tfh	AP5S1	-0.14	0.015	1
HCQ	Tfh	AP5Z1	-0.042	0.38	1
HCQ	Tfh	APAF1	0.045	0.4	1
HCQ	Tfh	APBA2	-0.28	0.018	1
HCQ	Tfh	APBA3	-0.032	0.56	1
HCQ	Tfh	APBB1	0.019	0.68	1
HCQ	Tfh	APBB1IP	0.021	0.51	1
HCQ	Tfh	APBB3	0.0069	0.87	1
HCQ	Tfh	APC	0.028	0.56	1
HCQ	Tfh	APC2	0.16	0.27	1
HCQ	Tfh	APEH	-0.018	0.56	1
HCQ	Tfh	APEX1	-0.0054	0.86	1
HCQ	Tfh	APEX2	0.015	0.73	1
HCQ	Tfh	APH1A	0.033	0.72	1
HCQ	Tfh	APH1B	-5.70E-07	1	1
HCQ	Tfh	API5	-0.0011	0.97	1
HCQ	Tfh	APIP	0.069	0.2	1
HCQ	Tfh	APLF	-0.062	0.51	1
HCQ	Tfh	APLP2	-0.0086	0.86	1
HCQ	Tfh	APMAP	0.053	0.22	1
HCQ	Tfh	APOA1BP	0.00045	0.99	1
HCQ	Tfh	APOBEC2	0.13	0.28	1
HCQ	Tfh	APOBEC3C	-0.0036	0.95	1
HCQ	Tfh	APOBEC3D	-0.039	0.61	1
HCQ	Tfh	APOBEC3F	-0.036	0.52	1
HCQ	Tfh	APOBEC3G	-0.042	0.65	1
HCQ	Tfh	APOBEC3H	0.041	0.83	1
HCQ	Tfh	APOBR	0.021	0.89	1
HCQ	Tfh	APOL1	-0.012	0.87	1
HCQ	Tfh	APOL2	-0.097	0.11	1
HCQ	Tfh	APOL3	-0.054	0.21	1
HCQ	Tfh	APOL6	0.037	0.48	1
HCQ	Tfh	APOLD1	-0.15	0.2	1
HCQ	Tfh	APOM	-0.24	0.1	1
HCQ	Tfh	APOO	-0.0089	0.9	1
HCQ	Tfh	APOOL	0.057	0.38	1
HCQ	Tfh	APOPT1	0.043	0.24	1
HCQ	Tfh	APP	0.013	0.92	1
HCQ	Tfh	APPBP2	0.039	0.22	1
HCQ	Tfh	APPL1	0.051	0.23	1
HCQ	Tfh	APPL2	-0.028	0.5	1
HCQ	Tfh	APRT	-0.029	0.49	1
HCQ	Tfh	APTR	-0.018	0.81	1
HCQ	Tfh	APTX	0.03	0.39	1
HCQ	Tfh	AQP11	-0.13	0.23	1
HCQ	Tfh	AQP3	-0.0026	0.96	1
HCQ	Tfh	AQR	-0.014	0.75	1
HCQ	Tfh	ARAF	-0.0093	0.75	1
HCQ	Tfh	ARAP1	-0.059	0.42	1
HCQ	Tfh	ARAP2	-0.014	0.79	1
HCQ	Tfh	ARCN1	0.011	0.74	1
HCQ	Tfh	AREG	-0.14	0.65	1
HCQ	Tfh	AREL1	-0.029	0.59	1
HCQ	Tfh	ARF1	-0.015	0.59	1
HCQ	Tfh	ARF3	0.058	0.2	1
HCQ	Tfh	ARF4	0.039	0.25	1
HCQ	Tfh	ARF5	-0.033	0.33	1
HCQ	Tfh	ARF6	0.022	0.45	1
HCQ	Tfh	ARFGAP1	-0.006	0.91	1
HCQ	Tfh	ARFGAP2	0.004	0.88	1
HCQ	Tfh	ARFGAP3	0.0031	0.93	1
HCQ	Tfh	ARFGEF1	0.0084	0.86	1
HCQ	Tfh	ARFGEF2	-0.022	0.7	1
HCQ	Tfh	ARFIP1	0.15	0.022	1
HCQ	Tfh	ARFIP2	0.015	0.64	1
HCQ	Tfh	ARFRP1	-0.021	0.57	1
HCQ	Tfh	ARG1	0.52	0.014	1
HCQ	Tfh	ARG2	0.056	0.4	1
HCQ	Tfh	ARGFXP2	-0.025	0.91	1
HCQ	Tfh	ARGLU1	-0.018	0.65	1
HCQ	Tfh	ARHGAP1	0.0003	0.99	1
HCQ	Tfh	ARHGAP10	0.055	0.39	1
HCQ	Tfh	ARHGAP11A	-0.1	0.46	1
HCQ	Tfh	ARHGAP11B	0.034	0.81	1
HCQ	Tfh	ARHGAP12	0.0018	0.97	1
HCQ	Tfh	ARHGAP15	0.051	0.15	1
HCQ	Tfh	ARHGAP17	-0.00024	0.99	1
HCQ	Tfh	ARHGAP18	0.12	0.11	1
HCQ	Tfh	ARHGAP19	0.013	0.85	1
HCQ	Tfh	ARHGAP21	-0.24	0.18	1
HCQ	Tfh	ARHGAP23	-0.17	0.46	1
HCQ	Tfh	ARHGAP25	0.0069	0.85	1
HCQ	Tfh	ARHGAP26	0.048	0.62	1
HCQ	Tfh	ARHGAP27	-0.0086	0.83	1
HCQ	Tfh	ARHGAP30	0.00078	0.98	1
HCQ	Tfh	ARHGAP31	-0.05	0.58	1
HCQ	Tfh	ARHGAP32	0.13	0.67	1
HCQ	Tfh	ARHGAP33	0.06	0.64	1
HCQ	Tfh	ARHGAP35	0.024	0.78	1
HCQ	Tfh	ARHGAP4	-0.026	0.51	1
HCQ	Tfh	ARHGAP5	0.087	0.17	1
HCQ	Tfh	ARHGAP5-AS1	-0.026	0.91	1
HCQ	Tfh	ARHGAP9	0.006	0.85	1
HCQ	Tfh	ARHGDIA	0.0068	0.9	1
HCQ	Tfh	ARHGDIB	0.01	0.8	1
HCQ	Tfh	ARHGEF1	-0.017	0.65	1
HCQ	Tfh	ARHGEF10	0.94	0.042	1
HCQ	Tfh	ARHGEF11	-0.074	0.26	1
HCQ	Tfh	ARHGEF12	0.17	0.082	1
HCQ	Tfh	ARHGEF18	-0.029	0.66	1
HCQ	Tfh	ARHGEF19	0.036	0.52	1
HCQ	Tfh	ARHGEF2	0.018	0.72	1
HCQ	Tfh	ARHGEF26	0.11	0.53	1
HCQ	Tfh	ARHGEF28	-0.14	0.73	1
HCQ	Tfh	ARHGEF3	-0.0041	0.91	1
HCQ	Tfh	ARHGEF34P	0.041	0.81	1
HCQ	Tfh	ARHGEF39	0.059	0.53	1
HCQ	Tfh	ARHGEF4	-0.1	0.7	1
HCQ	Tfh	ARHGEF5	-0.18	0.21	1
HCQ	Tfh	ARHGEF6	-0.032	0.45	1
HCQ	Tfh	ARHGEF7	0.034	0.42	1
HCQ	Tfh	ARHGEF9	0.051	0.48	1
HCQ	Tfh	ARID1A	-0.0088	0.84	1
HCQ	Tfh	ARID1B	0.014	0.77	1
HCQ	Tfh	ARID2	0.04	0.4	1
HCQ	Tfh	ARID3A	0.14	0.22	1
HCQ	Tfh	ARID3B	-0.0048	0.92	1
HCQ	Tfh	ARID4A	0.0084	0.81	1
HCQ	Tfh	ARID4B	0.019	0.55	1
HCQ	Tfh	ARID5A	-0.095	0.1	1
HCQ	Tfh	ARID5B	0.042	0.46	1
HCQ	Tfh	ARIH1	0.015	0.72	1
HCQ	Tfh	ARIH2	-0.015	0.56	1
HCQ	Tfh	ARIH2OS	-0.029	0.7	1
HCQ	Tfh	ARL1	0.016	0.69	1
HCQ	Tfh	ARL10	-0.0007	0.99	1
HCQ	Tfh	ARL11	0.098	0.56	1
HCQ	Tfh	ARL13B	0.0025	0.96	1
HCQ	Tfh	ARL14EP	-0.061	0.4	1
HCQ	Tfh	ARL15	-0.0046	0.92	1
HCQ	Tfh	ARL16	-0.055	0.23	1
HCQ	Tfh	ARL17A	-0.064	0.61	1
HCQ	Tfh	ARL2	-0.03	0.63	1
HCQ	Tfh	ARL2BP	0.019	0.56	1
HCQ	Tfh	ARL3	0.11	0.063	1
HCQ	Tfh	ARL4A	0.088	0.19	1
HCQ	Tfh	ARL4C	-0.0042	0.93	1
HCQ	Tfh	ARL4D	0.1	0.4	1
HCQ	Tfh	ARL5A	0.018	0.7	1
HCQ	Tfh	ARL5B	-0.015	0.86	1
HCQ	Tfh	ARL6	0.051	0.55	1
HCQ	Tfh	ARL6IP1	-0.0056	0.88	1
HCQ	Tfh	ARL6IP4	0.0052	0.9	1
HCQ	Tfh	ARL6IP5	0.0086	0.84	1
HCQ	Tfh	ARL6IP6	-0.024	0.59	1
HCQ	Tfh	ARL8A	0.045	0.46	1
HCQ	Tfh	ARL8B	0.029	0.41	1
HCQ	Tfh	ARMC1	0.028	0.44	1
HCQ	Tfh	ARMC10	-0.0013	0.97	1
HCQ	Tfh	ARMC12	-0.19	0.42	1
HCQ	Tfh	ARMC2	0.016	0.84	1
HCQ	Tfh	ARMC5	-0.11	0.086	1
HCQ	Tfh	ARMC6	-0.15	0.00091	0.85
HCQ	Tfh	ARMC7	0.14	0.12	1
HCQ	Tfh	ARMC8	0.016	0.54	1
HCQ	Tfh	ARMC9	-0.34	0.29	1
HCQ	Tfh	ARMCX1	-0.39	0.2	1
HCQ	Tfh	ARMCX2	0.055	0.65	1
HCQ	Tfh	ARMCX3	0.048	0.13	1
HCQ	Tfh	ARMCX4	-0.047	0.58	1
HCQ	Tfh	ARMCX5	0.012	0.82	1
HCQ	Tfh	ARMCX5-GPRASP2	-0.037	0.72	1
HCQ	Tfh	ARMCX6	0.093	0.043	1
HCQ	Tfh	ARMT1	0.027	0.64	1
HCQ	Tfh	ARNT	0.045	0.27	1
HCQ	Tfh	ARNTL	0.025	0.55	1
HCQ	Tfh	ARNTL2	-0.36	0.18	1
HCQ	Tfh	ARPC1A	-0.031	0.31	1
HCQ	Tfh	ARPC1B	-0.039	0.52	1
HCQ	Tfh	ARPC2	-0.0094	0.82	1
HCQ	Tfh	ARPC3	0.0065	0.87	1
HCQ	Tfh	ARPC4	-0.017	0.72	1
HCQ	Tfh	ARPC5	0.019	0.7	1
HCQ	Tfh	ARPC5L	-0.0064	0.87	1
HCQ	Tfh	ARPP19	0.0055	0.89	1
HCQ	Tfh	ARRB1	-0.054	0.62	1
HCQ	Tfh	ARRB2	0.078	0.15	1
HCQ	Tfh	ARRDC1	-0.046	0.34	1
HCQ	Tfh	ARRDC1-AS1	0.052	0.29	1
HCQ	Tfh	ARRDC2	-0.012	0.74	1
HCQ	Tfh	ARRDC3	0.14	0.13	1
HCQ	Tfh	ARRDC3-AS1	0.051	0.66	1
HCQ	Tfh	ARRDC4	-0.06	0.79	1
HCQ	Tfh	ARRDC5	0.057	0.65	1
HCQ	Tfh	ARSA	-0.035	0.54	1
HCQ	Tfh	ARSB	0.027	0.72	1
HCQ	Tfh	ARSD	0.24	0.13	1
HCQ	Tfh	ARSG	0.015	0.8	1
HCQ	Tfh	ARSK	0.047	0.43	1
HCQ	Tfh	ARV1	-0.004	0.92	1
HCQ	Tfh	ARVCF	-0.01	0.96	1
HCQ	Tfh	ASAH1	-0.002	0.95	1
HCQ	Tfh	ASAP1	-0.05	0.38	1
HCQ	Tfh	ASAP1-IT2	-0.22	0.15	1
HCQ	Tfh	ASAP3	-0.24	0.26	1
HCQ	Tfh	ASB1	0.044	0.42	1
HCQ	Tfh	ASB13	0.071	0.41	1
HCQ	Tfh	ASB14	-0.23	0.054	1
HCQ	Tfh	ASB16	0.075	0.54	1
HCQ	Tfh	ASB16-AS1	0.066	0.21	1
HCQ	Tfh	ASB2	-0.2	0.18	1
HCQ	Tfh	ASB3	-0.037	0.69	1
HCQ	Tfh	ASB6	-0.067	0.027	1
HCQ	Tfh	ASB7	-0.0066	0.88	1
HCQ	Tfh	ASB8	0.033	0.29	1
HCQ	Tfh	ASCC1	0.092	0.078	1
HCQ	Tfh	ASCC2	0.0026	0.94	1
HCQ	Tfh	ASCC3	-0.026	0.55	1
HCQ	Tfh	ASF1A	0.11	0.019	1
HCQ	Tfh	ASF1B	-0.074	0.61	1
HCQ	Tfh	ASH1L	0.0029	0.93	1
HCQ	Tfh	ASH1L-AS1	-0.016	0.84	1
HCQ	Tfh	ASH2L	-0.038	0.2	1
HCQ	Tfh	ASL	0.089	0.24	1
HCQ	Tfh	ASNA1	-0.0025	0.96	1
HCQ	Tfh	ASNS	-0.046	0.35	1
HCQ	Tfh	ASNSD1	0.055	0.13	1
HCQ	Tfh	ASPH	-0.029	0.73	1
HCQ	Tfh	ASPHD2	0.017	0.79	1
HCQ	Tfh	ASPM	-0.15	0.54	1
HCQ	Tfh	ASPRV1	0.0074	0.96	1
HCQ	Tfh	ASPSCR1	-0.065	0.2	1
HCQ	Tfh	ASRGL1	0.21	0.23	1
HCQ	Tfh	ASTE1	0.044	0.26	1
HCQ	Tfh	ASTN2	-0.16	0.034	1
HCQ	Tfh	ASUN	0.00036	0.99	1
HCQ	Tfh	ASXL1	-0.031	0.53	1
HCQ	Tfh	ASXL2	-0.0079	0.88	1
HCQ	Tfh	ATAD1	0.011	0.71	1
HCQ	Tfh	ATAD2	-0.036	0.51	1
HCQ	Tfh	ATAD2B	-0.016	0.74	1
HCQ	Tfh	ATAD3A	-0.04	0.49	1
HCQ	Tfh	ATAD3B	-0.025	0.66	1
HCQ	Tfh	ATAD3C	-0.056	0.75	1
HCQ	Tfh	ATAD5	0.041	0.47	1
HCQ	Tfh	ATAT1	-0.072	0.3	1
HCQ	Tfh	ATE1	-0.013	0.72	1
HCQ	Tfh	ATF1	0.018	0.66	1
HCQ	Tfh	ATF2	0.04	0.23	1
HCQ	Tfh	ATF4	0.018	0.67	1
HCQ	Tfh	ATF5	0.033	0.75	1
HCQ	Tfh	ATF6	0.04	0.27	1
HCQ	Tfh	ATF6B	0.032	0.49	1
HCQ	Tfh	ATF7	0.059	0.18	1
HCQ	Tfh	ATF7IP	-0.018	0.64	1
HCQ	Tfh	ATF7IP2	-0.035	0.6	1
HCQ	Tfh	ATG10	0.053	0.41	1
HCQ	Tfh	ATG101	0.021	0.63	1
HCQ	Tfh	ATG12	0.017	0.67	1
HCQ	Tfh	ATG13	-0.00041	0.99	1
HCQ	Tfh	ATG14	-0.034	0.42	1
HCQ	Tfh	ATG16L1	-0.012	0.71	1
HCQ	Tfh	ATG16L2	0.0071	0.88	1
HCQ	Tfh	ATG2A	-0.0076	0.91	1
HCQ	Tfh	ATG2B	-0.034	0.5	1
HCQ	Tfh	ATG3	-0.0036	0.92	1
HCQ	Tfh	ATG4A	-0.019	0.69	1
HCQ	Tfh	ATG4B	-0.035	0.32	1
HCQ	Tfh	ATG4C	0.069	0.15	1
HCQ	Tfh	ATG4D	0.043	0.39	1
HCQ	Tfh	ATG5	0.022	0.48	1
HCQ	Tfh	ATG7	-0.0038	0.94	1
HCQ	Tfh	ATG9A	-0.05	0.28	1
HCQ	Tfh	ATG9B	0.08	0.26	1
HCQ	Tfh	ATHL1	0.04	0.71	1
HCQ	Tfh	ATIC	0.02	0.53	1
HCQ	Tfh	ATL1	-0.0087	0.95	1
HCQ	Tfh	ATL2	0.021	0.68	1
HCQ	Tfh	ATL3	0.022	0.67	1
HCQ	Tfh	ATM	-0.011	0.87	1
HCQ	Tfh	ATMIN	0.0037	0.91	1
HCQ	Tfh	ATN1	0.31	0.0044	1
HCQ	Tfh	ATOX1	-0.011	0.84	1
HCQ	Tfh	ATP10A	0.064	0.48	1
HCQ	Tfh	ATP10D	0.24	0.22	1
HCQ	Tfh	ATP11A	0.037	0.54	1
HCQ	Tfh	ATP11B	-0.0054	0.9	1
HCQ	Tfh	ATP11C	0.15	0.0081	1
HCQ	Tfh	ATP13A1	0.017	0.75	1
HCQ	Tfh	ATP13A2	-0.032	0.44	1
HCQ	Tfh	ATP13A3	0.011	0.88	1
HCQ	Tfh	ATP13A4	-0.4	0.041	1
HCQ	Tfh	ATP1A1	0.037	0.49	1
HCQ	Tfh	ATP1A1-AS1	-0.011	0.91	1
HCQ	Tfh	ATP1A3	0.066	0.55	1
HCQ	Tfh	ATP1B3	0.023	0.59	1
HCQ	Tfh	ATP2A2	-0.012	0.86	1
HCQ	Tfh	ATP2A3	0.049	0.34	1
HCQ	Tfh	ATP2B1	0.092	0.079	1
HCQ	Tfh	ATP2B4	0.021	0.7	1
HCQ	Tfh	ATP2C1	0.044	0.49	1
HCQ	Tfh	ATP2C2	-0.2	0.3	1
HCQ	Tfh	ATP5A1	-0.016	0.59	1
HCQ	Tfh	ATP5B	-0.019	0.47	1
HCQ	Tfh	ATP5C1	0.015	0.67	1
HCQ	Tfh	ATP5D	-0.012	0.85	1
HCQ	Tfh	ATP5E	0.0014	0.99	1
HCQ	Tfh	ATP5F1	-0.0016	0.96	1
HCQ	Tfh	ATP5G1	0.016	0.69	1
HCQ	Tfh	ATP5G2	0.013	0.75	1
HCQ	Tfh	ATP5G3	-0.011	0.76	1
HCQ	Tfh	ATP5H	0.021	0.63	1
HCQ	Tfh	ATP5I	0.047	0.44	1
HCQ	Tfh	ATP5J	0.072	0.15	1
HCQ	Tfh	ATP5J2	0.052	0.46	1
HCQ	Tfh	ATP5L	-0.00018	1	1
HCQ	Tfh	ATP5O	-0.019	0.61	1
HCQ	Tfh	ATP5S	-0.053	0.39	1
HCQ	Tfh	ATP5SL	-0.011	0.77	1
HCQ	Tfh	ATP6AP1	0.03	0.37	1
HCQ	Tfh	ATP6AP1L	0.16	0.3	1
HCQ	Tfh	ATP6AP2	0.019	0.56	1
HCQ	Tfh	ATP6V0A1	0.23	0.025	1
HCQ	Tfh	ATP6V0A2	0.017	0.63	1
HCQ	Tfh	ATP6V0B	-0.00039	0.99	1
HCQ	Tfh	ATP6V0C	0.024	0.7	1
HCQ	Tfh	ATP6V0D1	-0.018	0.69	1
HCQ	Tfh	ATP6V0E1	-0.0063	0.86	1
HCQ	Tfh	ATP6V0E2	-0.005	0.92	1
HCQ	Tfh	ATP6V0E2-AS1	-0.029	0.78	1
HCQ	Tfh	ATP6V1A	-0.06	0.19	1
HCQ	Tfh	ATP6V1B2	0.00095	0.98	1
HCQ	Tfh	ATP6V1C1	0.041	0.33	1
HCQ	Tfh	ATP6V1D	-0.035	0.45	1
HCQ	Tfh	ATP6V1E1	-0.0031	0.93	1
HCQ	Tfh	ATP6V1E2	-0.077	0.45	1
HCQ	Tfh	ATP6V1F	-0.023	0.57	1
HCQ	Tfh	ATP6V1G1	0.043	0.24	1
HCQ	Tfh	ATP6V1G2	-0.1	0.57	1
HCQ	Tfh	ATP6V1H	-0.011	0.73	1
HCQ	Tfh	ATP7A	0.083	0.19	1
HCQ	Tfh	ATP7B	0.21	0.3	1
HCQ	Tfh	ATP8A1	-0.064	0.48	1
HCQ	Tfh	ATP8A2	-0.17	0.34	1
HCQ	Tfh	ATP8B1	0.099	0.31	1
HCQ	Tfh	ATP8B2	0.028	0.64	1
HCQ	Tfh	ATP8B3	-0.11	0.21	1
HCQ	Tfh	ATP9A	0.092	0.71	1
HCQ	Tfh	ATP9B	-0.0019	0.97	1
HCQ	Tfh	ATPAF1	0.043	0.14	1
HCQ	Tfh	ATPAF2	0.012	0.81	1
HCQ	Tfh	ATPIF1	0.0068	0.83	1
HCQ	Tfh	ATR	-0.043	0.4	1
HCQ	Tfh	ATRAID	0.0047	0.88	1
HCQ	Tfh	ATRIP	0.021	0.62	1
HCQ	Tfh	ATRN	-0.0092	0.91	1
HCQ	Tfh	ATRX	0.068	0.035	1
HCQ	Tfh	ATXN1	0.099	0.093	1
HCQ	Tfh	ATXN10	-0.0058	0.81	1
HCQ	Tfh	ATXN1L	0.12	0.16	1
HCQ	Tfh	ATXN2	-0.024	0.52	1
HCQ	Tfh	ATXN2L	0.022	0.71	1
HCQ	Tfh	ATXN3	0.053	0.18	1
HCQ	Tfh	ATXN7	0.045	0.32	1
HCQ	Tfh	ATXN7L1	-0.016	0.7	1
HCQ	Tfh	ATXN7L2	-0.041	0.47	1
HCQ	Tfh	ATXN7L3	-0.074	0.37	1
HCQ	Tfh	ATXN7L3B	0.038	0.39	1
HCQ	Tfh	AUH	0.049	0.21	1
HCQ	Tfh	AUP1	0.058	0.04	1
HCQ	Tfh	AURKA	-0.15	0.31	1
HCQ	Tfh	AURKAIP1	-0.042	0.36	1
HCQ	Tfh	AURKAPS1	0.13	0.54	1
HCQ	Tfh	AURKB	-0.064	0.82	1
HCQ	Tfh	AUTS2	0.27	0.057	1
HCQ	Tfh	AVEN	0.0035	0.95	1
HCQ	Tfh	AVIL	0.0077	0.95	1
HCQ	Tfh	AVL9	0.093	0.029	1
HCQ	Tfh	AVPI1	-0.011	0.93	1
HCQ	Tfh	AXIN1	-0.064	0.21	1
HCQ	Tfh	AXIN2	0.1	0.3	1
HCQ	Tfh	AXL	0.08	0.68	1
HCQ	Tfh	AZI2	0.061	0.21	1
HCQ	Tfh	AZIN1	-0.037	0.33	1
HCQ	Tfh	AZIN1-AS1	-0.2	0.079	1
HCQ	Tfh	AZIN2	0.032	0.84	1
HCQ	Tfh	B2M	0.012	0.78	1
HCQ	Tfh	B3GALNT1	-0.13	0.59	1
HCQ	Tfh	B3GALNT2	-0.00051	0.99	1
HCQ	Tfh	B3GALT2	0.57	0.002	1
HCQ	Tfh	B3GALT4	0.05	0.28	1
HCQ	Tfh	B3GALT6	-0.11	0.064	1
HCQ	Tfh	B3GAT3	0.035	0.37	1
HCQ	Tfh	B3GLCT	0.073	0.29	1
HCQ	Tfh	B3GNT2	-0.03	0.6	1
HCQ	Tfh	B3GNT5	0.19	0.38	1
HCQ	Tfh	B3GNT8	0.13	0.5	1
HCQ	Tfh	B3GNT9	0.02	0.82	1
HCQ	Tfh	B3GNTL1	-0.026	0.7	1
HCQ	Tfh	B4GALNT3	-0.00028	1	1
HCQ	Tfh	B4GALT1	0.12	0.22	1
HCQ	Tfh	B4GALT2	-0.032	0.85	1
HCQ	Tfh	B4GALT3	0.00082	0.98	1
HCQ	Tfh	B4GALT4	-0.14	0.1	1
HCQ	Tfh	B4GALT5	0.12	0.44	1
HCQ	Tfh	B4GALT7	-0.00085	0.99	1
HCQ	Tfh	B4GAT1	-0.019	0.72	1
HCQ	Tfh	B9D2	-0.00073	0.99	1
HCQ	Tfh	BABAM1	0.01	0.74	1
HCQ	Tfh	BACE1	-0.0098	0.91	1
HCQ	Tfh	BACH1	-0.065	0.27	1
HCQ	Tfh	BACH2	0.062	0.57	1
HCQ	Tfh	BAD	-0.098	0.15	1
HCQ	Tfh	BAG1	-0.054	0.13	1
HCQ	Tfh	BAG2	0.067	0.41	1
HCQ	Tfh	BAG3	0.14	0.032	1
HCQ	Tfh	BAG4	0.065	0.13	1
HCQ	Tfh	BAG5	0.025	0.47	1
HCQ	Tfh	BAG6	0.031	0.48	1
HCQ	Tfh	BAHD1	0.071	0.34	1
HCQ	Tfh	BAIAP2	-0.12	0.26	1
HCQ	Tfh	BAIAP2-AS1	0.28	0.18	1
HCQ	Tfh	BAIAP2L1	-0.089	0.56	1
HCQ	Tfh	BAIAP3	0.031	0.88	1
HCQ	Tfh	BAK1	-0.03	0.54	1
HCQ	Tfh	BANF1	-0.0063	0.9	1
HCQ	Tfh	BANP	0.018	0.65	1
HCQ	Tfh	BAP1	0.032	0.42	1
HCQ	Tfh	BARD1	0.059	0.45	1
HCQ	Tfh	BATF	-0.038	0.51	1
HCQ	Tfh	BAX	-0.029	0.76	1
HCQ	Tfh	BAZ1A	0.034	0.34	1
HCQ	Tfh	BAZ1B	0.032	0.24	1
HCQ	Tfh	BAZ2A	-0.0057	0.92	1
HCQ	Tfh	BAZ2B	0.026	0.57	1
HCQ	Tfh	BBC3	-0.11	0.39	1
HCQ	Tfh	BBIP1	0.015	0.77	1
HCQ	Tfh	BBS1	0.0086	0.86	1
HCQ	Tfh	BBS10	0.16	0.083	1
HCQ	Tfh	BBS12	-0.038	0.7	1
HCQ	Tfh	BBS2	-0.03	0.52	1
HCQ	Tfh	BBS4	-0.053	0.25	1
HCQ	Tfh	BBS5	-0.099	0.37	1
HCQ	Tfh	BBS7	0.026	0.64	1
HCQ	Tfh	BBS9	-0.0062	0.9	1
HCQ	Tfh	BBX	0.021	0.5	1
HCQ	Tfh	BCAP29	0.034	0.48	1
HCQ	Tfh	BCAP31	0.036	0.41	1
HCQ	Tfh	BCAR3	0.07	0.7	1
HCQ	Tfh	BCAS1	0.46	0.27	1
HCQ	Tfh	BCAS2	0.019	0.64	1
HCQ	Tfh	BCAS3	-0.039	0.38	1
HCQ	Tfh	BCAS4	0.07	0.36	1
HCQ	Tfh	BCAT1	0.073	0.78	1
HCQ	Tfh	BCAT2	-0.043	0.45	1
HCQ	Tfh	BCCIP	0.056	0.095	1
HCQ	Tfh	BCDIN3D	0.044	0.51	1
HCQ	Tfh	BCDIN3D-AS1	-0.037	0.85	1
HCQ	Tfh	BCKDHA	-0.055	0.25	1
HCQ	Tfh	BCKDHB	-0.031	0.5	1
HCQ	Tfh	BCKDK	-0.068	0.17	1
HCQ	Tfh	BCL10	0.09	0.17	1
HCQ	Tfh	BCL11B	0.067	0.18	1
HCQ	Tfh	BCL2	0.031	0.67	1
HCQ	Tfh	BCL2A1	0.06	0.28	1
HCQ	Tfh	BCL2L1	-0.026	0.67	1
HCQ	Tfh	BCL2L11	0.041	0.61	1
HCQ	Tfh	BCL2L12	0.04	0.53	1
HCQ	Tfh	BCL2L13	-0.0015	0.97	1
HCQ	Tfh	BCL2L14	-0.13	0.52	1
HCQ	Tfh	BCL2L15	0.13	0.53	1
HCQ	Tfh	BCL3	-0.21	0.041	1
HCQ	Tfh	BCL6	0.0095	0.95	1
HCQ	Tfh	BCL7A	-0.039	0.71	1
HCQ	Tfh	BCL7B	0.004	0.91	1
HCQ	Tfh	BCL7C	0.012	0.85	1
HCQ	Tfh	BCL9	0.014	0.9	1
HCQ	Tfh	BCL9L	0.022	0.76	1
HCQ	Tfh	BCLAF1	0.017	0.5	1
HCQ	Tfh	BCO2	0.094	0.54	1
HCQ	Tfh	BCOR	-0.0022	0.97	1
HCQ	Tfh	BCORL1	-0.04	0.71	1
HCQ	Tfh	BCR	0.042	0.45	1
HCQ	Tfh	BCS1L	0.014	0.75	1
HCQ	Tfh	BDH1	-0.042	0.45	1
HCQ	Tfh	BDH2	-0.011	0.86	1
HCQ	Tfh	BDP1	0.043	0.21	1
HCQ	Tfh	BECN1	-0.007	0.84	1
HCQ	Tfh	BEGAIN	-0.22	0.55	1
HCQ	Tfh	BEND3	-0.033	0.85	1
HCQ	Tfh	BEND3P3	-0.15	0.45	1
HCQ	Tfh	BEND4	-0.12	0.66	1
HCQ	Tfh	BEST4	-0.051	0.75	1
HCQ	Tfh	BET1	0.063	0.14	1
HCQ	Tfh	BET1L	0.035	0.56	1
HCQ	Tfh	BEX2	-0.021	0.7	1
HCQ	Tfh	BEX4	0.064	0.18	1
HCQ	Tfh	BEX5	0.071	0.51	1
HCQ	Tfh	BFAR	-0.038	0.21	1
HCQ	Tfh	BFSP1	-0.15	0.63	1
HCQ	Tfh	BFSP2	-0.034	0.83	1
HCQ	Tfh	BHLHB9	-0.02	0.88	1
HCQ	Tfh	BHLHE40	-0.063	0.56	1
HCQ	Tfh	BHLHE40-AS1	0.11	0.43	1
HCQ	Tfh	BICD1	-0.063	0.29	1
HCQ	Tfh	BICD2	0.015	0.71	1
HCQ	Tfh	BID	0.013	0.76	1
HCQ	Tfh	BIK	-0.2	0.059	1
HCQ	Tfh	BIN1	-0.067	0.24	1
HCQ	Tfh	BIN2	-0.029	0.34	1
HCQ	Tfh	BIN3	0.018	0.61	1
HCQ	Tfh	BIRC2	0.029	0.5	1
HCQ	Tfh	BIRC3	0.00089	0.99	1
HCQ	Tfh	BIRC5	-0.21	0.47	1
HCQ	Tfh	BIRC6	0.026	0.6	1
HCQ	Tfh	BIRC6-AS2	0.19	0.23	1
HCQ	Tfh	BISPR	0.044	0.58	1
HCQ	Tfh	BIVM	-0.011	0.9	1
HCQ	Tfh	BLCAP	0.057	0.064	1
HCQ	Tfh	BLK	-0.43	0.25	1
HCQ	Tfh	BLM	0.03	0.64	1
HCQ	Tfh	BLMH	0.023	0.64	1
HCQ	Tfh	BLOC1S1	0.1	0.17	1
HCQ	Tfh	BLOC1S2	-0.017	0.69	1
HCQ	Tfh	BLOC1S3	0.084	0.048	1
HCQ	Tfh	BLOC1S4	0.0011	0.98	1
HCQ	Tfh	BLOC1S6	-0.0019	0.96	1
HCQ	Tfh	BLVRA	-0.065	0.25	1
HCQ	Tfh	BLVRB	0.0013	0.98	1
HCQ	Tfh	BLZF1	0.031	0.49	1
HCQ	Tfh	BMF	-0.019	0.92	1
HCQ	Tfh	BMI1	-0.01	0.95	1
HCQ	Tfh	BMP1	0.39	0.087	1
HCQ	Tfh	BMP2K	0.015	0.88	1
HCQ	Tfh	BMP4	0.078	0.79	1
HCQ	Tfh	BMP8A	-0.035	0.75	1
HCQ	Tfh	BMPR1A	0.063	0.41	1
HCQ	Tfh	BMPR2	0.11	0.15	1
HCQ	Tfh	BMS1	-0.033	0.18	1
HCQ	Tfh	BMS1P20	-0.079	0.49	1
HCQ	Tfh	BMS1P4	-0.049	0.4	1
HCQ	Tfh	BMS1P5	0.17	0.19	1
HCQ	Tfh	BMS1P6	-0.025	0.81	1
HCQ	Tfh	BNIP1	-0.067	0.21	1
HCQ	Tfh	BNIP2	0.037	0.28	1
HCQ	Tfh	BNIP3	0.046	0.21	1
HCQ	Tfh	BNIP3L	0.016	0.71	1
HCQ	Tfh	BNIPL	0.31	0.037	1
HCQ	Tfh	BOD1	0.008	0.88	1
HCQ	Tfh	BOD1L1	0.021	0.48	1
HCQ	Tfh	BOLA1	0.004	0.95	1
HCQ	Tfh	BOLA3	-0.022	0.7	1
HCQ	Tfh	BOLA3-AS1	0.072	0.49	1
HCQ	Tfh	BOP1	-0.032	0.54	1
HCQ	Tfh	BORA	0.075	0.17	1
HCQ	Tfh	BPGM	0.03	0.6	1
HCQ	Tfh	BPHL	-0.032	0.68	1
HCQ	Tfh	BPNT1	-0.039	0.45	1
HCQ	Tfh	BPTF	0.054	0.15	1
HCQ	Tfh	BRAF	-0.014	0.81	1
HCQ	Tfh	BRAP	0.018	0.54	1
HCQ	Tfh	BRAT1	-0.06	0.19	1
HCQ	Tfh	BRCA1	-0.087	0.51	1
HCQ	Tfh	BRCA2	0.012	0.91	1
HCQ	Tfh	BRCC3	-0.009	0.79	1
HCQ	Tfh	BRD1	-0.064	0.14	1
HCQ	Tfh	BRD2	0.027	0.32	1
HCQ	Tfh	BRD3	0.035	0.33	1
HCQ	Tfh	BRD4	0.043	0.24	1
HCQ	Tfh	BRD7	0.036	0.39	1
HCQ	Tfh	BRD7P3	0.0013	1	1
HCQ	Tfh	BRD8	0.04	0.14	1
HCQ	Tfh	BRD9	0.01	0.73	1
HCQ	Tfh	BRE	0.02	0.6	1
HCQ	Tfh	BRE-AS1	0.15	0.35	1
HCQ	Tfh	BRF1	-0.004	0.94	1
HCQ	Tfh	BRF2	0.042	0.4	1
HCQ	Tfh	BRI3	0.0058	0.94	1
HCQ	Tfh	BRI3BP	0.057	0.48	1
HCQ	Tfh	BRICD5	-0.11	0.52	1
HCQ	Tfh	BRIP1	-0.094	0.49	1
HCQ	Tfh	BRIX1	0.0083	0.83	1
HCQ	Tfh	BRK1	0.024	0.47	1
HCQ	Tfh	BRMS1	-0.031	0.39	1
HCQ	Tfh	BRMS1L	0.054	0.46	1
HCQ	Tfh	BROX	0.079	0.19	1
HCQ	Tfh	BRPF1	-0.068	0.17	1
HCQ	Tfh	BRPF3	0.04	0.49	1
HCQ	Tfh	BRWD1	0.012	0.76	1
HCQ	Tfh	BRWD3	0.051	0.51	1
HCQ	Tfh	BSCL2	-0.095	0.48	1
HCQ	Tfh	BSDC1	0.0038	0.89	1
HCQ	Tfh	BSG	-0.0062	0.89	1
HCQ	Tfh	BSPRY	0.16	0.55	1
HCQ	Tfh	BST2	0.024	0.78	1
HCQ	Tfh	BTAF1	-0.052	0.23	1
HCQ	Tfh	BTBD1	-0.0057	0.86	1
HCQ	Tfh	BTBD10	-0.023	0.62	1
HCQ	Tfh	BTBD11	0.0016	0.98	1
HCQ	Tfh	BTBD18	0.17	0.32	1
HCQ	Tfh	BTBD19	0.2	0.19	1
HCQ	Tfh	BTBD2	0.03	0.59	1
HCQ	Tfh	BTBD3	0.14	0.59	1
HCQ	Tfh	BTBD6	0.09	0.037	1
HCQ	Tfh	BTBD7	0.013	0.75	1
HCQ	Tfh	BTBD8	-0.02	0.86	1
HCQ	Tfh	BTBD9	-0.027	0.72	1
HCQ	Tfh	BTD	-0.026	0.57	1
HCQ	Tfh	BTF3	-0.00085	0.98	1
HCQ	Tfh	BTF3L4	0.013	0.7	1
HCQ	Tfh	BTG1	0.066	0.45	1
HCQ	Tfh	BTG2	-0.1	0.24	1
HCQ	Tfh	BTG3	-0.04	0.58	1
HCQ	Tfh	BTLA	0.055	0.33	1
HCQ	Tfh	BTN2A1	0.028	0.4	1
HCQ	Tfh	BTN2A2	-0.11	0.18	1
HCQ	Tfh	BTN2A3P	0.071	0.65	1
HCQ	Tfh	BTN3A1	-0.084	0.045	1
HCQ	Tfh	BTN3A2	0.016	0.86	1
HCQ	Tfh	BTN3A3	-0.0018	0.96	1
HCQ	Tfh	BTRC	0.018	0.76	1
HCQ	Tfh	BUB1	0.03	0.84	1
HCQ	Tfh	BUB1B	-0.12	0.59	1
HCQ	Tfh	BUB3	0.03	0.31	1
HCQ	Tfh	BUD13	-0.0063	0.88	1
HCQ	Tfh	BUD31	-0.016	0.72	1
HCQ	Tfh	BYSL	0.088	0.36	1
HCQ	Tfh	BZRAP1	-0.081	0.48	1
HCQ	Tfh	BZRAP1-AS1	-0.075	0.22	1
HCQ	Tfh	BZW1	0.031	0.37	1
HCQ	Tfh	BZW2	-0.013	0.78	1
HCQ	Tfh	C10orf12	-0.035	0.63	1
HCQ	Tfh	C10orf128	0.11	0.65	1
HCQ	Tfh	C10orf2	0.021	0.76	1
HCQ	Tfh	C10orf32	0.047	0.42	1
HCQ	Tfh	C10orf35	-0.07	0.29	1
HCQ	Tfh	C10orf54	0.029	0.65	1
HCQ	Tfh	C10orf76	-0.051	0.16	1
HCQ	Tfh	C10orf88	-0.052	0.32	1
HCQ	Tfh	C10orf95	0.054	0.61	1
HCQ	Tfh	C11orf1	0.083	0.24	1
HCQ	Tfh	C11orf21	-0.022	0.87	1
HCQ	Tfh	C11orf24	-0.023	0.64	1
HCQ	Tfh	C11orf30	0.0043	0.93	1
HCQ	Tfh	C11orf31	-0.018	0.64	1
HCQ	Tfh	C11orf45	0.13	0.67	1
HCQ	Tfh	C11orf49	-0.054	0.23	1
HCQ	Tfh	C11orf54	0.071	0.089	1
HCQ	Tfh	C11orf57	-0.0029	0.96	1
HCQ	Tfh	C11orf58	0.042	0.22	1
HCQ	Tfh	C11orf63	0.14	0.094	1
HCQ	Tfh	C11orf68	0.07	0.055	1
HCQ	Tfh	C11orf71	-0.054	0.39	1
HCQ	Tfh	C11orf73	0.03	0.45	1
HCQ	Tfh	C11orf74	0.27	0.2	1
HCQ	Tfh	C11orf80	0.03	0.6	1
HCQ	Tfh	C11orf84	0.057	0.73	1
HCQ	Tfh	C12orf10	0.0017	0.97	1
HCQ	Tfh	C12orf29	0.028	0.6	1
HCQ	Tfh	C12orf4	-0.025	0.62	1
HCQ	Tfh	C12orf40	0.062	0.74	1
HCQ	Tfh	C12orf42	-0.22	0.07	1
HCQ	Tfh	C12orf43	0.039	0.43	1
HCQ	Tfh	C12orf45	0.036	0.67	1
HCQ	Tfh	C12orf49	0.053	0.25	1
HCQ	Tfh	C12orf57	-0.01	0.85	1
HCQ	Tfh	C12orf60	0.077	0.6	1
HCQ	Tfh	C12orf65	-0.013	0.7	1
HCQ	Tfh	C12orf66	-0.022	0.68	1
HCQ	Tfh	C12orf73	0.08	0.25	1
HCQ	Tfh	C12orf75	0.21	0.02	1
HCQ	Tfh	C12orf76	0.039	0.43	1
HCQ	Tfh	C12orf79	0.044	0.68	1
HCQ	Tfh	C14orf1	0.048	0.2	1
HCQ	Tfh	C14orf119	0.056	0.11	1
HCQ	Tfh	C14orf132	0.19	0.48	1
HCQ	Tfh	C14orf142	-0.035	0.5	1
HCQ	Tfh	C14orf159	0.013	0.73	1
HCQ	Tfh	C14orf166	0.0027	0.94	1
HCQ	Tfh	C14orf169	-0.037	0.43	1
HCQ	Tfh	C14orf2	0.0077	0.84	1
HCQ	Tfh	C14orf28	0.065	0.29	1
HCQ	Tfh	C14orf79	-0.08	0.56	1
HCQ	Tfh	C14orf80	-0.012	0.86	1
HCQ	Tfh	C14orf93	-0.038	0.52	1
HCQ	Tfh	C15orf39	0.019	0.83	1
HCQ	Tfh	C15orf40	0.057	0.18	1
HCQ	Tfh	C15orf41	-0.13	0.034	1
HCQ	Tfh	C15orf52	0.0043	0.98	1
HCQ	Tfh	C15orf53	-0.2	0.38	1
HCQ	Tfh	C15orf57	0.009	0.86	1
HCQ	Tfh	C15orf61	0.02	0.8	1
HCQ	Tfh	C15orf62	-0.22	0.22	1
HCQ	Tfh	C16orf13	-0.0024	0.96	1
HCQ	Tfh	C16orf45	-0.078	0.52	1
HCQ	Tfh	C16orf46	0.14	0.48	1
HCQ	Tfh	C16orf52	0.048	0.61	1
HCQ	Tfh	C16orf54	-0.14	0.4	1
HCQ	Tfh	C16orf58	0.03	0.47	1
HCQ	Tfh	C16orf59	-0.3	0.31	1
HCQ	Tfh	C16orf62	-0.03	0.36	1
HCQ	Tfh	C16orf70	0.028	0.49	1
HCQ	Tfh	C16orf71	0.07	0.69	1
HCQ	Tfh	C16orf72	0.067	0.11	1
HCQ	Tfh	C16orf74	0.012	0.94	1
HCQ	Tfh	C16orf86	0.074	0.43	1
HCQ	Tfh	C16orf87	-0.055	0.47	1
HCQ	Tfh	C16orf91	-0.016	0.76	1
HCQ	Tfh	C16orf95	-0.056	0.7	1
HCQ	Tfh	C17orf100	-0.022	0.78	1
HCQ	Tfh	C17orf51	0.16	0.18	1
HCQ	Tfh	C17orf53	0.23	0.22	1
HCQ	Tfh	C17orf58	-0.0011	1	1
HCQ	Tfh	C17orf59	-0.017	0.75	1
HCQ	Tfh	C17orf62	-0.019	0.61	1
HCQ	Tfh	C17orf67	-0.029	0.65	1
HCQ	Tfh	C17orf75	0.069	0.16	1
HCQ	Tfh	C17orf80	0.04	0.44	1
HCQ	Tfh	C17orf85	0.024	0.45	1
HCQ	Tfh	C17orf89	0.018	0.75	1
HCQ	Tfh	C17orf97	0.21	0.33	1
HCQ	Tfh	C18orf21	0.049	0.3	1
HCQ	Tfh	C18orf25	0.029	0.65	1
HCQ	Tfh	C18orf54	0.048	0.67	1
HCQ	Tfh	C18orf8	-0.0066	0.82	1
HCQ	Tfh	C19orf12	-0.03	0.48	1
HCQ	Tfh	C19orf24	-0.082	0.16	1
HCQ	Tfh	C19orf25	0.011	0.82	1
HCQ	Tfh	C19orf43	-0.0045	0.9	1
HCQ	Tfh	C19orf44	0.018	0.85	1
HCQ	Tfh	C19orf47	-0.056	0.48	1
HCQ	Tfh	C19orf48	-0.028	0.62	1
HCQ	Tfh	C19orf52	0.0061	0.89	1
HCQ	Tfh	C19orf53	-0.042	0.37	1
HCQ	Tfh	C19orf54	-0.13	0.067	1
HCQ	Tfh	C19orf60	-0.047	0.41	1
HCQ	Tfh	C19orf66	0.031	0.55	1
HCQ	Tfh	C19orf68	0.0014	0.99	1
HCQ	Tfh	C19orf70	-0.019	0.7	1
HCQ	Tfh	C19orf71	0.14	0.32	1
HCQ	Tfh	C1D	0.039	0.7	1
HCQ	Tfh	C1GALT1	0.066	0.21	1
HCQ	Tfh	C1GALT1C1	0.046	0.44	1
HCQ	Tfh	C1orf101	0.067	0.65	1
HCQ	Tfh	C1orf109	0.026	0.53	1
HCQ	Tfh	C1orf112	0.024	0.71	1
HCQ	Tfh	C1orf115	0.0063	0.97	1
HCQ	Tfh	C1orf122	0.041	0.5	1
HCQ	Tfh	C1orf123	0.031	0.35	1
HCQ	Tfh	C1orf131	0.052	0.32	1
HCQ	Tfh	C1orf159	0.011	0.86	1
HCQ	Tfh	C1orf162	-0.08	0.31	1
HCQ	Tfh	C1orf174	0.054	0.32	1
HCQ	Tfh	C1orf186	0.23	0.2	1
HCQ	Tfh	C1orf198	-0.19	0.052	1
HCQ	Tfh	C1orf204	0.12	0.53	1
HCQ	Tfh	C1orf21	0.53	0.09	1
HCQ	Tfh	C1orf216	0.023	0.65	1
HCQ	Tfh	C1orf228	-0.084	0.32	1
HCQ	Tfh	C1orf233	0.056	0.61	1
HCQ	Tfh	C1orf27	-0.0064	0.88	1
HCQ	Tfh	C1orf35	-0.024	0.7	1
HCQ	Tfh	C1orf43	-0.0064	0.81	1
HCQ	Tfh	C1orf50	0.023	0.62	1
HCQ	Tfh	C1orf52	0.093	0.023	1
HCQ	Tfh	C1orf54	0.19	0.055	1
HCQ	Tfh	C1orf56	0.16	0.074	1
HCQ	Tfh	C1orf74	0.005	0.95	1
HCQ	Tfh	C1QBP	-0.015	0.7	1
HCQ	Tfh	C1QL3	0.045	0.84	1
HCQ	Tfh	C1QTNF3	0.13	0.36	1
HCQ	Tfh	C1QTNF6	0.21	0.069	1
HCQ	Tfh	C1R	-0.16	0.25	1
HCQ	Tfh	C1RL	0.019	0.81	1
HCQ	Tfh	C1RL-AS1	-0.048	0.66	1
HCQ	Tfh	C20orf194	0.092	0.3	1
HCQ	Tfh	C20orf196	-0.067	0.16	1
HCQ	Tfh	C20orf24	-0.047	0.57	1
HCQ	Tfh	C20orf27	-0.029	0.65	1
HCQ	Tfh	C20orf96	0.15	0.25	1
HCQ	Tfh	C21orf2	-0.018	0.76	1
HCQ	Tfh	C21orf33	-0.024	0.6	1
HCQ	Tfh	C21orf58	-0.021	0.84	1
HCQ	Tfh	C21orf59	-0.017	0.51	1
HCQ	Tfh	C21orf62	-0.19	0.32	1
HCQ	Tfh	C21orf62-AS1	0.027	0.74	1
HCQ	Tfh	C21orf91	-0.016	0.74	1
HCQ	Tfh	C22orf15	0.16	0.45	1
HCQ	Tfh	C22orf24	-0.035	0.86	1
HCQ	Tfh	C22orf29	0.017	0.7	1
HCQ	Tfh	C22orf34	-0.14	0.14	1
HCQ	Tfh	C22orf39	0.053	0.13	1
HCQ	Tfh	C22orf46	-0.15	0.043	1
HCQ	Tfh	C2CD2	-0.015	0.83	1
HCQ	Tfh	C2CD2L	-0.05	0.28	1
HCQ	Tfh	C2CD3	-0.026	0.66	1
HCQ	Tfh	C2CD4D	0.19	0.092	1
HCQ	Tfh	C2CD5	0.011	0.79	1
HCQ	Tfh	C2orf15	-0.047	0.63	1
HCQ	Tfh	C2orf27A	0.23	0.33	1
HCQ	Tfh	C2orf40	-0.16	0.31	1
HCQ	Tfh	C2orf42	0.0055	0.9	1
HCQ	Tfh	C2orf44	0.028	0.63	1
HCQ	Tfh	C2orf47	0.077	0.18	1
HCQ	Tfh	C2orf49	0.075	0.17	1
HCQ	Tfh	C2orf68	0.059	0.19	1
HCQ	Tfh	C2orf69	0.0035	0.94	1
HCQ	Tfh	C2orf74	0.0099	0.92	1
HCQ	Tfh	C2orf76	0.11	0.084	1
HCQ	Tfh	C2orf81	0.024	0.87	1
HCQ	Tfh	C3AR1	0.29	0.016	1
HCQ	Tfh	C3orf14	0.026	0.8	1
HCQ	Tfh	C3orf17	0.032	0.44	1
HCQ	Tfh	C3orf18	0.032	0.71	1
HCQ	Tfh	C3orf33	0.044	0.64	1
HCQ	Tfh	C3orf38	0.027	0.5	1
HCQ	Tfh	C3orf52	-0.057	0.65	1
HCQ	Tfh	C3orf58	0.038	0.44	1
HCQ	Tfh	C3orf62	0.00083	0.99	1
HCQ	Tfh	C4orf27	0.02	0.65	1
HCQ	Tfh	C4orf29	-0.044	0.35	1
HCQ	Tfh	C4orf3	0.067	0.076	1
HCQ	Tfh	C4orf32	0.24	0.01	1
HCQ	Tfh	C4orf33	0.08	0.45	1
HCQ	Tfh	C4orf46	0.007	0.93	1
HCQ	Tfh	C4orf48	0.071	0.48	1
HCQ	Tfh	C5	0.097	0.44	1
HCQ	Tfh	C5orf15	-0.0084	0.84	1
HCQ	Tfh	C5orf17	-0.32	0.26	1
HCQ	Tfh	C5orf22	0.019	0.64	1
HCQ	Tfh	C5orf24	-0.054	0.22	1
HCQ	Tfh	C5orf28	-0.1	0.027	1
HCQ	Tfh	C5orf30	0.028	0.72	1
HCQ	Tfh	C5orf34	0.038	0.69	1
HCQ	Tfh	C5orf42	-0.094	0.36	1
HCQ	Tfh	C5orf45	-0.018	0.73	1
HCQ	Tfh	C5orf51	0.11	0.096	1
HCQ	Tfh	C5orf56	-0.031	0.55	1
HCQ	Tfh	C5orf58	0.035	0.72	1
HCQ	Tfh	C5orf63	0.046	0.52	1
HCQ	Tfh	C5orf66	0.0062	0.96	1
HCQ	Tfh	C6orf1	-0.018	0.71	1
HCQ	Tfh	C6orf106	0.022	0.66	1
HCQ	Tfh	C6orf120	0.041	0.47	1
HCQ	Tfh	C6orf136	0.019	0.72	1
HCQ	Tfh	C6orf163	-0.042	0.79	1
HCQ	Tfh	C6orf201	0.12	0.25	1
HCQ	Tfh	C6orf203	0.1	0.023	1
HCQ	Tfh	C6orf226	-0.037	0.6	1
HCQ	Tfh	C6orf229	-0.16	0.21	1
HCQ	Tfh	C6orf47	0.00024	0.99	1
HCQ	Tfh	C6orf48	-0.044	0.47	1
HCQ	Tfh	C6orf62	0.15	0.0012	0.89
HCQ	Tfh	C6orf89	-0.043	0.22	1
HCQ	Tfh	C6orf99	0.033	0.87	1
HCQ	Tfh	C7orf13	-0.043	0.84	1
HCQ	Tfh	C7orf25	0.064	0.24	1
HCQ	Tfh	C7orf26	-0.041	0.31	1
HCQ	Tfh	C7orf31	-0.088	0.25	1
HCQ	Tfh	C7orf43	0.018	0.75	1
HCQ	Tfh	C7orf49	-0.0055	0.89	1
HCQ	Tfh	C7orf50	0.027	0.74	1
HCQ	Tfh	C7orf55	0.052	0.71	1
HCQ	Tfh	C7orf60	-0.058	0.25	1
HCQ	Tfh	C7orf73	-0.039	0.36	1
HCQ	Tfh	C8orf31	0.13	0.63	1
HCQ	Tfh	C8orf33	-0.022	0.59	1
HCQ	Tfh	C8orf37	-0.0068	0.96	1
HCQ	Tfh	C8orf44	0.071	0.34	1
HCQ	Tfh	C8orf46	-0.17	0.42	1
HCQ	Tfh	C8orf58	-0.026	0.69	1
HCQ	Tfh	C8orf59	0.057	0.23	1
HCQ	Tfh	C8orf76	0.059	0.61	1
HCQ	Tfh	C8orf82	-0.051	0.45	1
HCQ	Tfh	C9orf114	0.02	0.57	1
HCQ	Tfh	C9orf131	0.27	0.21	1
HCQ	Tfh	C9orf139	0.18	0.38	1
HCQ	Tfh	C9orf142	-0.048	0.4	1
HCQ	Tfh	C9orf156	-0.021	0.57	1
HCQ	Tfh	C9orf16	-0.029	0.7	1
HCQ	Tfh	C9orf172	0.12	0.5	1
HCQ	Tfh	C9orf3	0.0028	0.97	1
HCQ	Tfh	C9orf40	0.1	0.11	1
HCQ	Tfh	C9orf64	-0.11	0.065	1
HCQ	Tfh	C9orf66	0.35	0.11	1
HCQ	Tfh	C9orf69	0.011	0.79	1
HCQ	Tfh	C9orf72	-0.12	0.043	1
HCQ	Tfh	C9orf78	0.0013	0.96	1
HCQ	Tfh	C9orf85	-0.016	0.77	1
HCQ	Tfh	C9orf89	-0.024	0.73	1
HCQ	Tfh	C9orf9	0.023	0.87	1
HCQ	Tfh	C9orf91	-0.062	0.29	1
HCQ	Tfh	CA11	0.11	0.47	1
HCQ	Tfh	CA13	0.01	0.96	1
HCQ	Tfh	CA14	0.35	0.059	1
HCQ	Tfh	CA5B	0.067	0.17	1
HCQ	Tfh	CA5BP1	0.039	0.45	1
HCQ	Tfh	CA6	-0.2	0.36	1
HCQ	Tfh	CAAP1	0.013	0.74	1
HCQ	Tfh	CAB39	0.012	0.7	1
HCQ	Tfh	CAB39L	0.14	0.1	1
HCQ	Tfh	CABIN1	0.028	0.51	1
HCQ	Tfh	CABLES2	-0.018	0.75	1
HCQ	Tfh	CABP4	0.19	0.37	1
HCQ	Tfh	CACFD1	-0.12	0.46	1
HCQ	Tfh	CACNA1C	-0.17	0.16	1
HCQ	Tfh	CACNA1C-AS1	-0.24	0.13	1
HCQ	Tfh	CACNA1C-AS2	-0.05	0.76	1
HCQ	Tfh	CACNA1F	-0.037	0.8	1
HCQ	Tfh	CACNA1H	-0.11	0.41	1
HCQ	Tfh	CACNA1I	0.14	0.23	1
HCQ	Tfh	CACNA2D2	0.14	0.11	1
HCQ	Tfh	CACNA2D4	-0.054	0.5	1
HCQ	Tfh	CACNB1	-0.013	0.84	1
HCQ	Tfh	CACNB2	-0.09	0.37	1
HCQ	Tfh	CACNB3	-0.17	0.31	1
HCQ	Tfh	CACTIN	-0.065	0.2	1
HCQ	Tfh	CACUL1	0.059	0.12	1
HCQ	Tfh	CACYBP	0.046	0.19	1
HCQ	Tfh	CAD	-0.066	0.34	1
HCQ	Tfh	CADM1	-0.11	0.56	1
HCQ	Tfh	CALCOCO1	-0.015	0.69	1
HCQ	Tfh	CALCOCO2	0.025	0.48	1
HCQ	Tfh	CALHM2	-0.017	0.81	1
HCQ	Tfh	CALM1	0.04	0.19	1
HCQ	Tfh	CALM2	0.059	0.19	1
HCQ	Tfh	CALM3	0.029	0.48	1
HCQ	Tfh	CALML4	-0.041	0.57	1
HCQ	Tfh	CALR	0.034	0.55	1
HCQ	Tfh	CALU	-0.021	0.55	1
HCQ	Tfh	CALY	0.0035	0.98	1
HCQ	Tfh	CAMK1	0.01	0.9	1
HCQ	Tfh	CAMK1D	0.073	0.13	1
HCQ	Tfh	CAMK2D	0.049	0.26	1
HCQ	Tfh	CAMK2G	-0.023	0.72	1
HCQ	Tfh	CAMK2N1	0.14	0.5	1
HCQ	Tfh	CAMK4	-0.001	0.98	1
HCQ	Tfh	CAMKK1	-0.17	0.15	1
HCQ	Tfh	CAMKK2	-0.00083	0.98	1
HCQ	Tfh	CAMKMT	0.07	0.19	1
HCQ	Tfh	CAMLG	0.025	0.57	1
HCQ	Tfh	CAMSAP1	-0.027	0.71	1
HCQ	Tfh	CAMSAP2	0.089	0.52	1
HCQ	Tfh	CAMTA1	0.11	0.017	1
HCQ	Tfh	CAMTA2	0.008	0.88	1
HCQ	Tfh	CAND1	0.035	0.38	1
HCQ	Tfh	CAND2	-0.09	0.7	1
HCQ	Tfh	CANT1	0.033	0.61	1
HCQ	Tfh	CANX	-0.0064	0.86	1
HCQ	Tfh	CAP1	0.005	0.9	1
HCQ	Tfh	CAPG	0.029	0.78	1
HCQ	Tfh	CAPN1	-0.00088	0.98	1
HCQ	Tfh	CAPN10	0.015	0.77	1
HCQ	Tfh	CAPN10-AS1	0.12	0.3	1
HCQ	Tfh	CAPN12	0.011	0.93	1
HCQ	Tfh	CAPN14	0.39	0.1	1
HCQ	Tfh	CAPN15	0.023	0.75	1
HCQ	Tfh	CAPN2	0.016	0.67	1
HCQ	Tfh	CAPN3	-0.0083	0.92	1
HCQ	Tfh	CAPN5	0.077	0.65	1
HCQ	Tfh	CAPN7	0.039	0.4	1
HCQ	Tfh	CAPN8	-0.017	0.95	1
HCQ	Tfh	CAPNS1	0.062	0.22	1
HCQ	Tfh	CAPRIN1	0.026	0.64	1
HCQ	Tfh	CAPRIN2	0.03	0.51	1
HCQ	Tfh	CAPS	0.031	0.62	1
HCQ	Tfh	CAPS2	0.12	0.43	1
HCQ	Tfh	CAPZA1	0.044	0.37	1
HCQ	Tfh	CAPZA2	-0.017	0.66	1
HCQ	Tfh	CAPZB	-0.0067	0.88	1
HCQ	Tfh	CARD11	0.016	0.68	1
HCQ	Tfh	CARD14	0.073	0.46	1
HCQ	Tfh	CARD16	0.029	0.57	1
HCQ	Tfh	CARD17	-0.036	0.7	1
HCQ	Tfh	CARD6	-0.14	0.15	1
HCQ	Tfh	CARD8	0.014	0.78	1
HCQ	Tfh	CARD8-AS1	-0.094	0.4	1
HCQ	Tfh	CARF	-0.037	0.54	1
HCQ	Tfh	CARHSP1	-0.015	0.75	1
HCQ	Tfh	CARKD	-0.066	0.07	1
HCQ	Tfh	CARM1	0.078	0.23	1
HCQ	Tfh	CARNMT1	-0.059	0.15	1
HCQ	Tfh	CARNS1	-0.089	0.46	1
HCQ	Tfh	CARS	-0.026	0.47	1
HCQ	Tfh	CARS2	0.0053	0.87	1
HCQ	Tfh	CASC3	0.0031	0.92	1
HCQ	Tfh	CASC4	0.04	0.27	1
HCQ	Tfh	CASC5	-0.2	0.38	1
HCQ	Tfh	CASD1	-0.013	0.77	1
HCQ	Tfh	CASK	-0.0093	0.82	1
HCQ	Tfh	CASP1	0.055	0.31	1
HCQ	Tfh	CASP10	0.072	0.28	1
HCQ	Tfh	CASP12	-0.14	0.6	1
HCQ	Tfh	CASP1P2	-0.0024	0.98	1
HCQ	Tfh	CASP2	-0.0075	0.86	1
HCQ	Tfh	CASP3	-0.037	0.6	1
HCQ	Tfh	CASP4	0.041	0.3	1
HCQ	Tfh	CASP6	0.026	0.61	1
HCQ	Tfh	CASP7	-0.0038	0.95	1
HCQ	Tfh	CASP8	-0.046	0.37	1
HCQ	Tfh	CASP8AP2	0.05	0.22	1
HCQ	Tfh	CASP9	-0.079	0.31	1
HCQ	Tfh	CASS4	-0.046	0.75	1
HCQ	Tfh	CAST	0.055	0.2	1
HCQ	Tfh	CASZ1	-0.1	0.33	1
HCQ	Tfh	CAT	0.0026	0.95	1
HCQ	Tfh	CATSPER2	0.0045	0.97	1
HCQ	Tfh	CATSPER2P1	-0.19	0.11	1
HCQ	Tfh	CATSPER3	-0.11	0.41	1
HCQ	Tfh	CATSPERB	0.011	0.94	1
HCQ	Tfh	CATSPERG	0.13	0.34	1
HCQ	Tfh	CAV1	-0.12	0.76	1
HCQ	Tfh	CBFA2T2	-0.043	0.14	1
HCQ	Tfh	CBFB	-0.031	0.47	1
HCQ	Tfh	CBL	-0.028	0.67	1
HCQ	Tfh	CBLB	0.011	0.83	1
HCQ	Tfh	CBLL1	0.046	0.49	1
HCQ	Tfh	CBR1	-0.15	0.024	1
HCQ	Tfh	CBR3	-0.11	0.42	1
HCQ	Tfh	CBR3-AS1	-0.02	0.85	1
HCQ	Tfh	CBR4	0.039	0.44	1
HCQ	Tfh	CBWD1	0.0089	0.88	1
HCQ	Tfh	CBWD2	0.026	0.51	1
HCQ	Tfh	CBWD3	-0.088	0.37	1
HCQ	Tfh	CBWD5	0.048	0.48	1
HCQ	Tfh	CBWD6	0.15	0.14	1
HCQ	Tfh	CBX1	-0.049	0.39	1
HCQ	Tfh	CBX3	0.077	0.16	1
HCQ	Tfh	CBX3P2	-0.026	0.82	1
HCQ	Tfh	CBX4	-0.11	0.051	1
HCQ	Tfh	CBX5	0.032	0.54	1
HCQ	Tfh	CBX6	-0.0028	0.96	1
HCQ	Tfh	CBX7	0.019	0.82	1
HCQ	Tfh	CBX8	-0.19	0.18	1
HCQ	Tfh	CBY1	0.023	0.71	1
HCQ	Tfh	CBY3	0.37	0.048	1
HCQ	Tfh	CC2D1A	-0.01	0.81	1
HCQ	Tfh	CC2D1B	-0.0012	0.98	1
HCQ	Tfh	CC2D2A	-0.0032	0.98	1
HCQ	Tfh	CCAR1	0.034	0.19	1
HCQ	Tfh	CCAR2	-0.1	0.015	1
HCQ	Tfh	CCBL1	0.053	0.24	1
HCQ	Tfh	CCBL2	0.003	0.95	1
HCQ	Tfh	CCDC101	0.029	0.5	1
HCQ	Tfh	CCDC102A	-0.0073	0.94	1
HCQ	Tfh	CCDC102B	0.073	0.52	1
HCQ	Tfh	CCDC106	0.035	0.82	1
HCQ	Tfh	CCDC107	-0.036	0.64	1
HCQ	Tfh	CCDC109B	-0.012	0.7	1
HCQ	Tfh	CCDC112	0.049	0.6	1
HCQ	Tfh	CCDC114	0.16	0.41	1
HCQ	Tfh	CCDC115	0.011	0.76	1
HCQ	Tfh	CCDC117	0.074	0.15	1
HCQ	Tfh	CCDC12	-0.031	0.43	1
HCQ	Tfh	CCDC120	0.11	0.28	1
HCQ	Tfh	CCDC121	0.034	0.78	1
HCQ	Tfh	CCDC122	-0.36	0.11	1
HCQ	Tfh	CCDC124	-0.018	0.77	1
HCQ	Tfh	CCDC125	0.025	0.72	1
HCQ	Tfh	CCDC126	0.021	0.68	1
HCQ	Tfh	CCDC127	-0.0085	0.83	1
HCQ	Tfh	CCDC130	-0.026	0.49	1
HCQ	Tfh	CCDC134	-0.011	0.9	1
HCQ	Tfh	CCDC136	-0.063	0.47	1
HCQ	Tfh	CCDC137	-0.005	0.93	1
HCQ	Tfh	CCDC138	-0.041	0.57	1
HCQ	Tfh	CCDC14	-0.069	0.23	1
HCQ	Tfh	CCDC141	-0.33	0.037	1
HCQ	Tfh	CCDC142	0.12	0.071	1
HCQ	Tfh	CCDC144A	0.7	0.1	1
HCQ	Tfh	CCDC144B	-0.015	0.93	1
HCQ	Tfh	CCDC146	0.014	0.9	1
HCQ	Tfh	CCDC15	0.1	0.34	1
HCQ	Tfh	CCDC152	0.036	0.71	1
HCQ	Tfh	CCDC157	-0.093	0.45	1
HCQ	Tfh	CCDC159	0.017	0.72	1
HCQ	Tfh	CCDC163P	0.16	0.48	1
HCQ	Tfh	CCDC167	0.16	0.17	1
HCQ	Tfh	CCDC17	-0.23	0.23	1
HCQ	Tfh	CCDC171	-0.013	0.94	1
HCQ	Tfh	CCDC174	0.015	0.66	1
HCQ	Tfh	CCDC176	-0.14	0.2	1
HCQ	Tfh	CCDC18	0.035	0.61	1
HCQ	Tfh	CCDC183	0.0052	0.97	1
HCQ	Tfh	CCDC183-AS1	0.077	0.49	1
HCQ	Tfh	CCDC186	0.06	0.1	1
HCQ	Tfh	CCDC22	0.00044	0.99	1
HCQ	Tfh	CCDC25	-0.00057	0.99	1
HCQ	Tfh	CCDC28A	0.052	0.23	1
HCQ	Tfh	CCDC28B	-0.035	0.63	1
HCQ	Tfh	CCDC30	-0.013	0.9	1
HCQ	Tfh	CCDC34	0.15	0.13	1
HCQ	Tfh	CCDC39	-0.13	0.45	1
HCQ	Tfh	CCDC43	-0.00012	1	1
HCQ	Tfh	CCDC47	0.069	0.44	1
HCQ	Tfh	CCDC50	-0.0073	0.93	1
HCQ	Tfh	CCDC51	-0.05	0.48	1
HCQ	Tfh	CCDC53	-0.033	0.4	1
HCQ	Tfh	CCDC57	-0.013	0.82	1
HCQ	Tfh	CCDC58	0.045	0.81	1
HCQ	Tfh	CCDC59	0.033	0.45	1
HCQ	Tfh	CCDC6	-0.058	0.17	1
HCQ	Tfh	CCDC61	-0.038	0.51	1
HCQ	Tfh	CCDC62	-0.14	0.5	1
HCQ	Tfh	CCDC64	0.0041	0.95	1
HCQ	Tfh	CCDC65	0.084	0.16	1
HCQ	Tfh	CCDC66	0.0042	0.92	1
HCQ	Tfh	CCDC69	0.027	0.4	1
HCQ	Tfh	CCDC7	0.06	0.5	1
HCQ	Tfh	CCDC71L	-0.027	0.75	1
HCQ	Tfh	CCDC77	0.015	0.83	1
HCQ	Tfh	CCDC78	0.18	0.26	1
HCQ	Tfh	CCDC81	-0.19	0.47	1
HCQ	Tfh	CCDC82	0.029	0.57	1
HCQ	Tfh	CCDC84	-0.04	0.4	1
HCQ	Tfh	CCDC85B	-0.00079	0.99	1
HCQ	Tfh	CCDC85C	-0.063	0.45	1
HCQ	Tfh	CCDC86	0.035	0.56	1
HCQ	Tfh	CCDC88A	-0.0035	0.97	1
HCQ	Tfh	CCDC88B	0.04	0.52	1
HCQ	Tfh	CCDC88C	0.024	0.63	1
HCQ	Tfh	CCDC9	-0.046	0.41	1
HCQ	Tfh	CCDC90B	0.052	0.24	1
HCQ	Tfh	CCDC91	0.034	0.37	1
HCQ	Tfh	CCDC92	0.012	0.73	1
HCQ	Tfh	CCDC93	0.065	0.2	1
HCQ	Tfh	CCDC94	0.015	0.73	1
HCQ	Tfh	CCDC96	-0.21	0.083	1
HCQ	Tfh	CCDC97	0.012	0.72	1
HCQ	Tfh	CCHCR1	-0.081	0.18	1
HCQ	Tfh	CCL20	0.55	0.0063	1
HCQ	Tfh	CCL28	-0.0087	0.9	1
HCQ	Tfh	CCL5	0.4	0.046	1
HCQ	Tfh	CCM2	-0.026	0.47	1
HCQ	Tfh	CCNA2	0.03	0.9	1
HCQ	Tfh	CCNB1	-0.14	0.33	1
HCQ	Tfh	CCNB1IP1	0.044	0.53	1
HCQ	Tfh	CCNB2	-0.35	0.2	1
HCQ	Tfh	CCNC	0.013	0.74	1
HCQ	Tfh	CCND1	-0.047	0.81	1
HCQ	Tfh	CCND2	0.074	0.25	1
HCQ	Tfh	CCND3	-0.036	0.55	1
HCQ	Tfh	CCNDBP1	-0.015	0.63	1
HCQ	Tfh	CCNE1	-0.32	0.003	1
HCQ	Tfh	CCNE2	-0.038	0.78	1
HCQ	Tfh	CCNF	0.017	0.84	1
HCQ	Tfh	CCNG1	0.0019	0.97	1
HCQ	Tfh	CCNG2	-0.0014	0.98	1
HCQ	Tfh	CCNH	0.011	0.83	1
HCQ	Tfh	CCNI	0.046	0.13	1
HCQ	Tfh	CCNI2	0.052	0.61	1
HCQ	Tfh	CCNJ	-0.1	0.24	1
HCQ	Tfh	CCNK	-0.024	0.71	1
HCQ	Tfh	CCNL1	-0.014	0.61	1
HCQ	Tfh	CCNL2	0.00018	1	1
HCQ	Tfh	CCNT1	-0.00049	0.99	1
HCQ	Tfh	CCNT2	0.026	0.5	1
HCQ	Tfh	CCNT2-AS1	-0.043	0.79	1
HCQ	Tfh	CCNY	-0.027	0.29	1
HCQ	Tfh	CCNYL1	0.056	0.51	1
HCQ	Tfh	CCP110	0.028	0.58	1
HCQ	Tfh	CCPG1	-0.079	0.32	1
HCQ	Tfh	CCR2	0.49	0.049	1
HCQ	Tfh	CCR4	0.068	0.43	1
HCQ	Tfh	CCR5	0.19	0.4	1
HCQ	Tfh	CCR6	0.28	0.00018	0.47
HCQ	Tfh	CCR7	0.0082	0.89	1
HCQ	Tfh	CCR8	-0.19	0.52	1
HCQ	Tfh	CCR9	-0.18	0.39	1
HCQ	Tfh	CCRL2	-0.051	0.78	1
HCQ	Tfh	CCS	-0.057	0.23	1
HCQ	Tfh	CCSAP	-0.035	0.69	1
HCQ	Tfh	CCSER1	0.31	0.36	1
HCQ	Tfh	CCSER2	-0.0024	0.96	1
HCQ	Tfh	CCT2	-0.0076	0.79	1
HCQ	Tfh	CCT3	0.0052	0.87	1
HCQ	Tfh	CCT4	0.03	0.34	1
HCQ	Tfh	CCT5	-0.0051	0.87	1
HCQ	Tfh	CCT6A	0.023	0.43	1
HCQ	Tfh	CCT6B	0.012	0.93	1
HCQ	Tfh	CCT6P1	0.082	0.16	1
HCQ	Tfh	CCT6P3	0.085	0.22	1
HCQ	Tfh	CCT7	0.011	0.68	1
HCQ	Tfh	CCT8	0.021	0.48	1
HCQ	Tfh	CCZ1	0.066	0.44	1
HCQ	Tfh	CCZ1B	-0.015	0.86	1
HCQ	Tfh	CD101	0.36	0.31	1
HCQ	Tfh	CD109	-0.43	0.15	1
HCQ	Tfh	CD14	0.07	0.7	1
HCQ	Tfh	CD151	-0.036	0.74	1
HCQ	Tfh	CD160	0.066	0.78	1
HCQ	Tfh	CD164	0.041	0.35	1
HCQ	Tfh	CD2	0.028	0.45	1
HCQ	Tfh	CD200	-0.14	0.33	1
HCQ	Tfh	CD200R1	-0.011	0.9	1
HCQ	Tfh	CD226	0.016	0.75	1
HCQ	Tfh	CD244	0.58	0.0057	1
HCQ	Tfh	CD247	0.0067	0.83	1
HCQ	Tfh	CD27	-0.01	0.81	1
HCQ	Tfh	CD27-AS1	0.082	0.48	1
HCQ	Tfh	CD274	-0.25	0.01	1
HCQ	Tfh	CD28	0.0025	0.95	1
HCQ	Tfh	CD2AP	0.042	0.44	1
HCQ	Tfh	CD2BP2	0.042	0.086	1
HCQ	Tfh	CD300A	0.037	0.77	1
HCQ	Tfh	CD320	0.073	0.23	1
HCQ	Tfh	CD37	0.025	0.5	1
HCQ	Tfh	CD38	-0.16	0.43	1
HCQ	Tfh	CD3D	-0.031	0.43	1
HCQ	Tfh	CD3E	0.043	0.19	1
HCQ	Tfh	CD3G	0.002	0.97	1
HCQ	Tfh	CD4	0.00072	0.98	1
HCQ	Tfh	CD40	0.13	0.41	1
HCQ	Tfh	CD40LG	0.014	0.81	1
HCQ	Tfh	CD44	0.0084	0.79	1
HCQ	Tfh	CD46	0.042	0.16	1
HCQ	Tfh	CD47	0.0051	0.89	1
HCQ	Tfh	CD48	0.00021	1	1
HCQ	Tfh	CD5	0.042	0.4	1
HCQ	Tfh	CD52	0.026	0.64	1
HCQ	Tfh	CD53	-0.0081	0.85	1
HCQ	Tfh	CD55	0.071	0.34	1
HCQ	Tfh	CD58	-0.033	0.6	1
HCQ	Tfh	CD59	0.023	0.68	1
HCQ	Tfh	CD6	0.043	0.33	1
HCQ	Tfh	CD63	0.052	0.33	1
HCQ	Tfh	CD68	0.47	0.042	1
HCQ	Tfh	CD69	0.056	0.7	1
HCQ	Tfh	CD7	-0.051	0.48	1
HCQ	Tfh	CD70	-0.091	0.7	1
HCQ	Tfh	CD72	-0.043	0.74	1
HCQ	Tfh	CD74	-0.079	0.38	1
HCQ	Tfh	CD79A	-0.097	0.53	1
HCQ	Tfh	CD79B	-0.086	0.13	1
HCQ	Tfh	CD80	0.18	0.51	1
HCQ	Tfh	CD81	0.14	0.026	1
HCQ	Tfh	CD82	-0.088	0.18	1
HCQ	Tfh	CD83	-0.14	0.28	1
HCQ	Tfh	CD84	0.072	0.19	1
HCQ	Tfh	CD8B	0.24	0.64	1
HCQ	Tfh	CD9	0.11	0.66	1
HCQ	Tfh	CD96	0.053	0.2	1
HCQ	Tfh	CD99L2	-0.018	0.8	1
HCQ	Tfh	CDADC1	0.017	0.75	1
HCQ	Tfh	CDAN1	-0.03	0.49	1
HCQ	Tfh	CDC123	0.044	0.24	1
HCQ	Tfh	CDC14A	0.12	0.019	1
HCQ	Tfh	CDC14B	0.016	0.9	1
HCQ	Tfh	CDC16	0.002	0.97	1
HCQ	Tfh	CDC20	-0.27	0.4	1
HCQ	Tfh	CDC23	0.036	0.27	1
HCQ	Tfh	CDC25A	-0.35	0.29	1
HCQ	Tfh	CDC25B	-0.038	0.33	1
HCQ	Tfh	CDC26	0.079	0.088	1
HCQ	Tfh	CDC27	0.0074	0.83	1
HCQ	Tfh	CDC34	-0.013	0.79	1
HCQ	Tfh	CDC37	0.015	0.67	1
HCQ	Tfh	CDC37L1	0.11	0.023	1
HCQ	Tfh	CDC37L1-AS1	0.065	0.63	1
HCQ	Tfh	CDC40	0.0044	0.9	1
HCQ	Tfh	CDC42	-0.031	0.69	1
HCQ	Tfh	CDC42BPA	0.46	0.2	1
HCQ	Tfh	CDC42BPB	0.25	0.092	1
HCQ	Tfh	CDC42BPG	0.15	0.26	1
HCQ	Tfh	CDC42EP3	0.086	0.02	1
HCQ	Tfh	CDC42SE1	0.031	0.57	1
HCQ	Tfh	CDC42SE2	-0.11	0.34	1
HCQ	Tfh	CDC45	-0.053	0.86	1
HCQ	Tfh	CDC5L	0.0094	0.76	1
HCQ	Tfh	CDC6	-0.079	0.79	1
HCQ	Tfh	CDC7	-0.072	0.24	1
HCQ	Tfh	CDC73	0.038	0.24	1
HCQ	Tfh	CDCA2	-0.096	0.75	1
HCQ	Tfh	CDCA3	-0.088	0.69	1
HCQ	Tfh	CDCA4	-0.033	0.51	1
HCQ	Tfh	CDCA5	-0.044	0.89	1
HCQ	Tfh	CDCA7	-0.13	0.38	1
HCQ	Tfh	CDCA7L	-0.24	0.17	1
HCQ	Tfh	CDCA8	-0.092	0.59	1
HCQ	Tfh	CDCP1	-0.3	0.37	1
HCQ	Tfh	CDH1	-0.32	0.35	1
HCQ	Tfh	CDH23	-0.0059	0.96	1
HCQ	Tfh	CDH24	0.12	0.32	1
HCQ	Tfh	CDH26	-0.071	0.76	1
HCQ	Tfh	CDH4	0.097	0.69	1
HCQ	Tfh	CDHR2	0.021	0.89	1
HCQ	Tfh	CDHR3	-0.074	0.66	1
HCQ	Tfh	CDIP1	0.044	0.43	1
HCQ	Tfh	CDIPT	0.024	0.43	1
HCQ	Tfh	CDK1	-0.056	0.78	1
HCQ	Tfh	CDK10	0.028	0.56	1
HCQ	Tfh	CDK11A	-0.022	0.67	1
HCQ	Tfh	CDK11B	0.00021	1	1
HCQ	Tfh	CDK12	0.036	0.51	1
HCQ	Tfh	CDK13	0.0045	0.88	1
HCQ	Tfh	CDK14	0.27	0.26	1
HCQ	Tfh	CDK16	0.026	0.48	1
HCQ	Tfh	CDK17	0.013	0.72	1
HCQ	Tfh	CDK19	0.063	0.49	1
HCQ	Tfh	CDK2	0.004	0.95	1
HCQ	Tfh	CDK20	-0.031	0.7	1
HCQ	Tfh	CDK2AP1	-0.01	0.9	1
HCQ	Tfh	CDK2AP2	-0.0003	1	1
HCQ	Tfh	CDK4	-0.032	0.35	1
HCQ	Tfh	CDK5	0.0029	0.97	1
HCQ	Tfh	CDK5R1	0.041	0.78	1
HCQ	Tfh	CDK5RAP1	0.017	0.52	1
HCQ	Tfh	CDK5RAP2	-0.0059	0.88	1
HCQ	Tfh	CDK5RAP3	0.047	0.12	1
HCQ	Tfh	CDK6	0.082	0.3	1
HCQ	Tfh	CDK7	-0.045	0.3	1
HCQ	Tfh	CDK8	0.022	0.71	1
HCQ	Tfh	CDK9	-0.022	0.44	1
HCQ	Tfh	CDKAL1	0.016	0.86	1
HCQ	Tfh	CDKL1	-0.049	0.45	1
HCQ	Tfh	CDKL2	-0.15	0.49	1
HCQ	Tfh	CDKL3	-0.26	0.012	1
HCQ	Tfh	CDKL5	0.094	0.53	1
HCQ	Tfh	CDKN1A	-0.29	0.21	1
HCQ	Tfh	CDKN1B	-0.0039	0.96	1
HCQ	Tfh	CDKN2A	-0.14	0.43	1
HCQ	Tfh	CDKN2AIP	0.013	0.72	1
HCQ	Tfh	CDKN2AIPNL	-0.0019	0.97	1
HCQ	Tfh	CDKN2B	0.33	0.27	1
HCQ	Tfh	CDKN2C	0.025	0.82	1
HCQ	Tfh	CDKN2D	-0.084	0.078	1
HCQ	Tfh	CDKN3	-0.24	0.14	1
HCQ	Tfh	CDNF	-0.26	0.13	1
HCQ	Tfh	CDO1	-0.0039	0.99	1
HCQ	Tfh	CDPF1	-0.041	0.43	1
HCQ	Tfh	CDR2	-0.0011	0.97	1
HCQ	Tfh	CDS2	-0.024	0.46	1
HCQ	Tfh	CDT1	-0.35	0.11	1
HCQ	Tfh	CDV3	-0.0024	0.95	1
HCQ	Tfh	CDYL	-0.035	0.5	1
HCQ	Tfh	CDYL2	0.014	0.87	1
HCQ	Tfh	CEACAM1	0.12	0.57	1
HCQ	Tfh	CEACAM21	-0.068	0.2	1
HCQ	Tfh	CEBPA	-0.15	0.31	1
HCQ	Tfh	CEBPB	0.024	0.71	1
HCQ	Tfh	CEBPB-AS1	0.58	0.0082	1
HCQ	Tfh	CEBPD	0.2	0.5	1
HCQ	Tfh	CEBPG	0.07	0.078	1
HCQ	Tfh	CEBPZ	0.038	0.36	1
HCQ	Tfh	CEBPZOS	0.059	0.21	1
HCQ	Tfh	CECR1	-0.062	0.16	1
HCQ	Tfh	CECR5	-0.023	0.55	1
HCQ	Tfh	CECR7	0.033	0.91	1
HCQ	Tfh	CELA1	-0.12	0.58	1
HCQ	Tfh	CELF1	0.066	0.021	1
HCQ	Tfh	CELF2	-0.012	0.82	1
HCQ	Tfh	CELF2-AS1	0.036	0.75	1
HCQ	Tfh	CELF6	0.14	0.44	1
HCQ	Tfh	CELSR1	0.083	0.73	1
HCQ	Tfh	CELSR2	0.32	0.096	1
HCQ	Tfh	CELSR3	-0.31	0.057	1
HCQ	Tfh	CEMIP	0.14	0.44	1
HCQ	Tfh	CEMP1	0.037	0.68	1
HCQ	Tfh	CENPA	-0.48	0.15	1
HCQ	Tfh	CENPB	0.27	0.038	1
HCQ	Tfh	CENPBD1	-0.047	0.43	1
HCQ	Tfh	CENPBD1P1	-0.028	0.53	1
HCQ	Tfh	CENPC	0.017	0.62	1
HCQ	Tfh	CENPE	-0.13	0.31	1
HCQ	Tfh	CENPF	-0.16	0.24	1
HCQ	Tfh	CENPH	0.032	0.65	1
HCQ	Tfh	CENPI	-0.15	0.57	1
HCQ	Tfh	CENPJ	-0.046	0.53	1
HCQ	Tfh	CENPK	-0.27	0.042	1
HCQ	Tfh	CENPL	0.1	0.096	1
HCQ	Tfh	CENPM	-0.039	0.71	1
HCQ	Tfh	CENPN	-0.12	0.25	1
HCQ	Tfh	CENPO	-0.016	0.87	1
HCQ	Tfh	CENPP	-0.34	0.013	1
HCQ	Tfh	CENPQ	0.074	0.37	1
HCQ	Tfh	CENPT	0.0018	0.96	1
HCQ	Tfh	CENPU	-0.26	0.049	1
HCQ	Tfh	CENPV	-0.079	0.22	1
HCQ	Tfh	CENPW	-0.21	0.18	1
HCQ	Tfh	CEP104	0.063	0.055	1
HCQ	Tfh	CEP112	0.14	0.32	1
HCQ	Tfh	CEP120	0.017	0.67	1
HCQ	Tfh	CEP126	0.16	0.2	1
HCQ	Tfh	CEP128	-0.068	0.25	1
HCQ	Tfh	CEP131	-0.055	0.48	1
HCQ	Tfh	CEP135	0.035	0.41	1
HCQ	Tfh	CEP152	0.024	0.69	1
HCQ	Tfh	CEP162	0.16	0.003	1
HCQ	Tfh	CEP164	-0.019	0.68	1
HCQ	Tfh	CEP170	-0.038	0.51	1
HCQ	Tfh	CEP19	-0.057	0.31	1
HCQ	Tfh	CEP192	-0.074	0.3	1
HCQ	Tfh	CEP250	0.033	0.43	1
HCQ	Tfh	CEP290	-0.036	0.47	1
HCQ	Tfh	CEP295	-0.066	0.12	1
HCQ	Tfh	CEP350	0.011	0.76	1
HCQ	Tfh	CEP41	-0.076	0.22	1
HCQ	Tfh	CEP44	0.053	0.34	1
HCQ	Tfh	CEP55	-0.16	0.58	1
HCQ	Tfh	CEP57	0.076	0.019	1
HCQ	Tfh	CEP57L1	-0.078	0.32	1
HCQ	Tfh	CEP63	0.045	0.32	1
HCQ	Tfh	CEP68	0.021	0.64	1
HCQ	Tfh	CEP70	0.13	0.066	1
HCQ	Tfh	CEP72	-0.12	0.061	1
HCQ	Tfh	CEP76	0.018	0.74	1
HCQ	Tfh	CEP78	0.065	0.16	1
HCQ	Tfh	CEP83	0.028	0.6	1
HCQ	Tfh	CEP85	-0.059	0.21	1
HCQ	Tfh	CEP85L	0.017	0.7	1
HCQ	Tfh	CEP89	-0.04	0.55	1
HCQ	Tfh	CEP95	-0.024	0.56	1
HCQ	Tfh	CEP97	0.028	0.61	1
HCQ	Tfh	CEPT1	0.068	0.05	1
HCQ	Tfh	CERK	0.0094	0.84	1
HCQ	Tfh	CERKL	-0.056	0.49	1
HCQ	Tfh	CERS2	0.024	0.38	1
HCQ	Tfh	CERS3	0.37	0.2	1
HCQ	Tfh	CERS4	-0.083	0.33	1
HCQ	Tfh	CERS5	-0.021	0.46	1
HCQ	Tfh	CERS6	-0.16	0.067	1
HCQ	Tfh	CES2	-0.015	0.68	1
HCQ	Tfh	CES4A	-0.037	0.61	1
HCQ	Tfh	CETN2	0.037	0.51	1
HCQ	Tfh	CETN3	0.061	0.3	1
HCQ	Tfh	CETP	0.039	0.8	1
HCQ	Tfh	CFAP20	0.043	0.31	1
HCQ	Tfh	CFAP36	0.029	0.48	1
HCQ	Tfh	CFAP44	-0.0015	0.99	1
HCQ	Tfh	CFAP45	-0.2	0.43	1
HCQ	Tfh	CFAP70	-0.019	0.79	1
HCQ	Tfh	CFAP97	0.03	0.5	1
HCQ	Tfh	CFD	0.055	0.73	1
HCQ	Tfh	CFDP1	0.039	0.48	1
HCQ	Tfh	CFH	0.54	0.0057	1
HCQ	Tfh	CFL1	-0.015	0.74	1
HCQ	Tfh	CFL1P1	-0.13	0.32	1
HCQ	Tfh	CFL2	0.1	0.18	1
HCQ	Tfh	CFLAR	-0.015	0.68	1
HCQ	Tfh	CFLAR-AS1	0.1	0.56	1
HCQ	Tfh	CFP	0.022	0.8	1
HCQ	Tfh	CGGBP1	0.0057	0.87	1
HCQ	Tfh	CGN	0.11	0.72	1
HCQ	Tfh	CGRRF1	0.052	0.28	1
HCQ	Tfh	CH17-340M24.3	0.1	0.49	1
HCQ	Tfh	CHAC2	0.04	0.59	1
HCQ	Tfh	CHAF1A	-0.095	0.11	1
HCQ	Tfh	CHAF1B	-0.16	0.1	1
HCQ	Tfh	CHAMP1	0.095	0.11	1
HCQ	Tfh	CHCHD1	-0.0021	0.96	1
HCQ	Tfh	CHCHD10	0.058	0.66	1
HCQ	Tfh	CHCHD2	-0.034	0.36	1
HCQ	Tfh	CHCHD3	0.025	0.46	1
HCQ	Tfh	CHCHD4	-0.0018	0.97	1
HCQ	Tfh	CHCHD5	-0.11	0.16	1
HCQ	Tfh	CHCHD6	-0.078	0.25	1
HCQ	Tfh	CHCHD7	-0.039	0.23	1
HCQ	Tfh	CHD1	0.044	0.23	1
HCQ	Tfh	CHD1L	0.01	0.81	1
HCQ	Tfh	CHD2	0.016	0.56	1
HCQ	Tfh	CHD3	0.048	0.38	1
HCQ	Tfh	CHD4	-0.047	0.35	1
HCQ	Tfh	CHD6	0.0052	0.89	1
HCQ	Tfh	CHD7	0.017	0.74	1
HCQ	Tfh	CHD8	-0.039	0.52	1
HCQ	Tfh	CHD9	0.016	0.73	1
HCQ	Tfh	CHEK1	-0.05	0.65	1
HCQ	Tfh	CHEK2	0.039	0.52	1
HCQ	Tfh	CHERP	0.047	0.31	1
HCQ	Tfh	CHFR	-0.062	0.12	1
HCQ	Tfh	CHGB	-0.7	0.095	1
HCQ	Tfh	CHI3L2	0.1	0.52	1
HCQ	Tfh	CHIC1	0.087	0.28	1
HCQ	Tfh	CHIC2	0.0041	0.9	1
HCQ	Tfh	CHID1	-0.043	0.3	1
HCQ	Tfh	CHKA	-0.00065	0.99	1
HCQ	Tfh	CHKB-AS1	0.039	0.59	1
HCQ	Tfh	CHM	0.015	0.79	1
HCQ	Tfh	CHML	-0.06	0.57	1
HCQ	Tfh	CHMP1A	-0.056	0.19	1
HCQ	Tfh	CHMP1B	0.032	0.31	1
HCQ	Tfh	CHMP2A	0.04	0.35	1
HCQ	Tfh	CHMP2B	0.036	0.35	1
HCQ	Tfh	CHMP4A	0.0017	0.96	1
HCQ	Tfh	CHMP4B	-0.11	0.17	1
HCQ	Tfh	CHMP5	0.016	0.82	1
HCQ	Tfh	CHMP6	-0.07	0.14	1
HCQ	Tfh	CHMP7	-0.041	0.26	1
HCQ	Tfh	CHN1	0.18	0.31	1
HCQ	Tfh	CHN2	-0.044	0.82	1
HCQ	Tfh	CHORDC1	0.11	0.018	1
HCQ	Tfh	CHP1	0.0057	0.91	1
HCQ	Tfh	CHPF	-0.078	0.34	1
HCQ	Tfh	CHPF2	-0.04	0.37	1
HCQ	Tfh	CHPT1	-0.22	0.22	1
HCQ	Tfh	CHRAC1	-0.035	0.34	1
HCQ	Tfh	CHRM3-AS2	0.11	0.45	1
HCQ	Tfh	CHRNA5	0.076	0.76	1
HCQ	Tfh	CHRNB1	-0.05	0.33	1
HCQ	Tfh	CHST10	-0.035	0.85	1
HCQ	Tfh	CHST11	-0.055	0.41	1
HCQ	Tfh	CHST12	0.028	0.76	1
HCQ	Tfh	CHST14	0.076	0.59	1
HCQ	Tfh	CHST2	-0.078	0.6	1
HCQ	Tfh	CHST7	-0.094	0.18	1
HCQ	Tfh	CHSY1	-0.1	0.37	1
HCQ	Tfh	CHTF18	-0.048	0.56	1
HCQ	Tfh	CHTF8	0.016	0.68	1
HCQ	Tfh	CHTOP	0.014	0.53	1
HCQ	Tfh	CHUK	-0.024	0.61	1
HCQ	Tfh	CHURC1	0.013	0.81	1
HCQ	Tfh	CIAO1	0.013	0.55	1
HCQ	Tfh	CIAPIN1	0.031	0.57	1
HCQ	Tfh	CIART	0.21	0.28	1
HCQ	Tfh	CIB1	-0.039	0.35	1
HCQ	Tfh	CIB2	-0.16	0.43	1
HCQ	Tfh	CIC	-0.037	0.69	1
HCQ	Tfh	CIDECP	0.018	0.77	1
HCQ	Tfh	CIITA	-0.052	0.78	1
HCQ	Tfh	CINP	-0.053	0.21	1
HCQ	Tfh	CIPC	0.02	0.73	1
HCQ	Tfh	CIR1	0.039	0.3	1
HCQ	Tfh	CIRBP	0.015	0.68	1
HCQ	Tfh	CIRBP-AS1	-0.0089	0.92	1
HCQ	Tfh	CIRH1A	-0.018	0.64	1
HCQ	Tfh	CISD1	-0.076	0.23	1
HCQ	Tfh	CISD2	0.015	0.77	1
HCQ	Tfh	CISD3	-0.0033	0.96	1
HCQ	Tfh	CISH	-0.011	0.92	1
HCQ	Tfh	CIT	0.22	0.33	1
HCQ	Tfh	CITED2	-0.017	0.82	1
HCQ	Tfh	CITED4	-0.09	0.39	1
HCQ	Tfh	CIZ1	0.0025	0.94	1
HCQ	Tfh	CKAP2	-0.02	0.77	1
HCQ	Tfh	CKAP2L	-0.038	0.91	1
HCQ	Tfh	CKAP4	-0.047	0.67	1
HCQ	Tfh	CKAP5	-0.033	0.48	1
HCQ	Tfh	CKLF	0.02	0.83	1
HCQ	Tfh	CKMT2-AS1	0.012	0.84	1
HCQ	Tfh	CKS1B	0.037	0.56	1
HCQ	Tfh	CKS2	-0.038	0.72	1
HCQ	Tfh	CLASP1	-0.01	0.89	1
HCQ	Tfh	CLASP2	0.063	0.2	1
HCQ	Tfh	CLASRP	0.0043	0.92	1
HCQ	Tfh	CLCC1	0.018	0.74	1
HCQ	Tfh	CLCF1	0.33	0.082	1
HCQ	Tfh	CLCN2	-0.017	0.9	1
HCQ	Tfh	CLCN3	0.044	0.35	1
HCQ	Tfh	CLCN5	0.1	0.61	1
HCQ	Tfh	CLCN6	-0.038	0.53	1
HCQ	Tfh	CLCN7	-0.043	0.34	1
HCQ	Tfh	CLDN12	0.084	0.57	1
HCQ	Tfh	CLDN15	0.066	0.46	1
HCQ	Tfh	CLDN5	0.063	0.88	1
HCQ	Tfh	CLDND1	0.081	0.11	1
HCQ	Tfh	CLEC16A	-0.045	0.36	1
HCQ	Tfh	CLEC2B	0.093	0.034	1
HCQ	Tfh	CLEC2D	0.016	0.65	1
HCQ	Tfh	CLEC4A	-0.015	0.92	1
HCQ	Tfh	CLECL1	0.11	0.64	1
HCQ	Tfh	CLHC1	-0.27	0.053	1
HCQ	Tfh	CLIC1	0.029	0.63	1
HCQ	Tfh	CLIC3	0.16	0.4	1
HCQ	Tfh	CLIC4	-0.083	0.83	1
HCQ	Tfh	CLIC5	0.024	0.81	1
HCQ	Tfh	CLINT1	-0.024	0.41	1
HCQ	Tfh	CLIP1	-0.037	0.23	1
HCQ	Tfh	CLIP2	0.12	0.57	1
HCQ	Tfh	CLIP3	0.099	0.53	1
HCQ	Tfh	CLIP4	-0.1	0.011	1
HCQ	Tfh	CLK1	0.18	0.019	1
HCQ	Tfh	CLK2	0.04	0.23	1
HCQ	Tfh	CLK3	0.0082	0.75	1
HCQ	Tfh	CLK4	0.075	0.17	1
HCQ	Tfh	CLMP	0.083	0.53	1
HCQ	Tfh	CLN3	0.021	0.58	1
HCQ	Tfh	CLN5	0.027	0.49	1
HCQ	Tfh	CLN6	0.018	0.88	1
HCQ	Tfh	CLN8	-0.039	0.52	1
HCQ	Tfh	CLNK	0.21	0.43	1
HCQ	Tfh	CLNS1A	-0.016	0.61	1
HCQ	Tfh	CLOCK	0.085	0.22	1
HCQ	Tfh	CLP1	-0.037	0.44	1
HCQ	Tfh	CLPB	0.027	0.77	1
HCQ	Tfh	CLPP	-0.054	0.33	1
HCQ	Tfh	CLPTM1	-0.053	0.21	1
HCQ	Tfh	CLPTM1L	-0.026	0.48	1
HCQ	Tfh	CLPX	-0.049	0.16	1
HCQ	Tfh	CLSPN	-0.16	0.5	1
HCQ	Tfh	CLSTN1	0.031	0.53	1
HCQ	Tfh	CLSTN3	-0.019	0.87	1
HCQ	Tfh	CLTA	-0.018	0.61	1
HCQ	Tfh	CLTB	-0.046	0.34	1
HCQ	Tfh	CLTC	-0.045	0.38	1
HCQ	Tfh	CLTCL1	0.31	0.25	1
HCQ	Tfh	CLU	-0.28	0.093	1
HCQ	Tfh	CLUAP1	-0.051	0.2	1
HCQ	Tfh	CLUH	-0.064	0.4	1
HCQ	Tfh	CLUHP3	0.011	0.91	1
HCQ	Tfh	CLYBL	-0.028	0.71	1
HCQ	Tfh	CMAHP	-0.0026	0.96	1
HCQ	Tfh	CMAS	-0.021	0.57	1
HCQ	Tfh	CMC1	0.16	0.066	1
HCQ	Tfh	CMC2	0.013	0.8	1
HCQ	Tfh	CMC4	0.12	0.082	1
HCQ	Tfh	CMIP	-0.1	0.46	1
HCQ	Tfh	CMPK1	0.028	0.42	1
HCQ	Tfh	CMPK2	0.15	0.47	1
HCQ	Tfh	CMSS1	0.059	0.38	1
HCQ	Tfh	CMTM1	0.34	0.015	1
HCQ	Tfh	CMTM3	-0.023	0.56	1
HCQ	Tfh	CMTM6	0.14	0.024	1
HCQ	Tfh	CMTM7	-0.037	0.54	1
HCQ	Tfh	CMTM8	0.19	0.28	1
HCQ	Tfh	CMTR1	0.0044	0.95	1
HCQ	Tfh	CMTR2	0.045	0.29	1
HCQ	Tfh	CMYA5	-0.26	0.37	1
HCQ	Tfh	CNBP	0.012	0.67	1
HCQ	Tfh	CNDP2	-0.023	0.51	1
HCQ	Tfh	CNEP1R1	0.088	0.035	1
HCQ	Tfh	CNIH1	-0.04	0.34	1
HCQ	Tfh	CNIH4	0.027	0.53	1
HCQ	Tfh	CNKSR1	0.16	0.28	1
HCQ	Tfh	CNKSR2	-0.13	0.28	1
HCQ	Tfh	CNN2	-0.033	0.47	1
HCQ	Tfh	CNN3	0.093	0.73	1
HCQ	Tfh	CNNM1	0.056	0.82	1
HCQ	Tfh	CNNM2	-0.073	0.34	1
HCQ	Tfh	CNNM3	0.023	0.55	1
HCQ	Tfh	CNNM4	-0.0032	0.96	1
HCQ	Tfh	CNOT1	-0.039	0.54	1
HCQ	Tfh	CNOT10	0.02	0.58	1
HCQ	Tfh	CNOT11	-0.0029	0.89	1
HCQ	Tfh	CNOT2	0.032	0.18	1
HCQ	Tfh	CNOT3	0.074	0.16	1
HCQ	Tfh	CNOT4	0.015	0.64	1
HCQ	Tfh	CNOT6	-0.0048	0.94	1
HCQ	Tfh	CNOT6L	0.05	0.25	1
HCQ	Tfh	CNOT7	0.028	0.4	1
HCQ	Tfh	CNOT8	-0.008	0.79	1
HCQ	Tfh	CNP	-0.015	0.83	1
HCQ	Tfh	CNPPD1	0.019	0.5	1
HCQ	Tfh	CNPY2	0.0067	0.83	1
HCQ	Tfh	CNPY3	0.0028	0.93	1
HCQ	Tfh	CNPY4	-0.082	0.23	1
HCQ	Tfh	CNST	0.035	0.29	1
HCQ	Tfh	CNTD1	-0.019	0.88	1
HCQ	Tfh	CNTLN	0.093	0.68	1
HCQ	Tfh	CNTNAP1	-0.052	0.71	1
HCQ	Tfh	CNTRL	-0.0058	0.87	1
HCQ	Tfh	CNTROB	0.0007	0.99	1
HCQ	Tfh	COA1	0.03	0.46	1
HCQ	Tfh	COA3	0.031	0.5	1
HCQ	Tfh	COA4	-0.05	0.26	1
HCQ	Tfh	COA5	0.032	0.31	1
HCQ	Tfh	COA6	0.031	0.55	1
HCQ	Tfh	COA7	-0.0056	0.95	1
HCQ	Tfh	COASY	0.0054	0.85	1
HCQ	Tfh	COG1	-0.031	0.43	1
HCQ	Tfh	COG2	0.02	0.48	1
HCQ	Tfh	COG3	-0.025	0.51	1
HCQ	Tfh	COG4	0.027	0.44	1
HCQ	Tfh	COG5	0.047	0.57	1
HCQ	Tfh	COG6	0.049	0.36	1
HCQ	Tfh	COG7	0.011	0.75	1
HCQ	Tfh	COG8	-0.0066	0.86	1
HCQ	Tfh	COIL	-0.014	0.74	1
HCQ	Tfh	COL18A1	-0.32	0.17	1
HCQ	Tfh	COL4A3BP	0.1	0.021	1
HCQ	Tfh	COL4A4	-0.56	0.034	1
HCQ	Tfh	COL5A2	-0.089	0.75	1
HCQ	Tfh	COL5A3	0.017	0.96	1
HCQ	Tfh	COL6A1	-0.072	0.77	1
HCQ	Tfh	COL6A2	-0.27	0.091	1
HCQ	Tfh	COL6A3	-0.17	0.4	1
HCQ	Tfh	COL6A4P2	-0.46	0.069	1
HCQ	Tfh	COL9A2	0.084	0.61	1
HCQ	Tfh	COLGALT1	-0.023	0.62	1
HCQ	Tfh	COLQ	0.18	0.13	1
HCQ	Tfh	COMMD1	0.012	0.76	1
HCQ	Tfh	COMMD10	0.011	0.77	1
HCQ	Tfh	COMMD2	0.02	0.58	1
HCQ	Tfh	COMMD3	0.0038	0.93	1
HCQ	Tfh	COMMD4	-0.012	0.82	1
HCQ	Tfh	COMMD5	-0.017	0.7	1
HCQ	Tfh	COMMD6	0.036	0.48	1
HCQ	Tfh	COMMD7	-0.043	0.24	1
HCQ	Tfh	COMMD8	0.037	0.42	1
HCQ	Tfh	COMMD9	0.031	0.37	1
HCQ	Tfh	COMT	-0.04	0.35	1
HCQ	Tfh	COMTD1	0.029	0.75	1
HCQ	Tfh	COPA	-0.0011	0.98	1
HCQ	Tfh	COPB1	0.045	0.24	1
HCQ	Tfh	COPB2	0.014	0.62	1
HCQ	Tfh	COPE	-0.036	0.47	1
HCQ	Tfh	COPG1	-0.0086	0.76	1
HCQ	Tfh	COPG2	-0.035	0.8	1
HCQ	Tfh	COPG2IT1	0.039	0.86	1
HCQ	Tfh	COPRS	-0.11	0.26	1
HCQ	Tfh	COPS2	0.055	0.26	1
HCQ	Tfh	COPS3	-0.048	0.11	1
HCQ	Tfh	COPS4	0.0092	0.8	1
HCQ	Tfh	COPS5	-0.0013	0.96	1
HCQ	Tfh	COPS6	0.008	0.81	1
HCQ	Tfh	COPS7A	-0.028	0.37	1
HCQ	Tfh	COPS7B	0.012	0.69	1
HCQ	Tfh	COPS8	0.0047	0.89	1
HCQ	Tfh	COPZ1	-0.009	0.73	1
HCQ	Tfh	COPZ2	0.18	0.4	1
HCQ	Tfh	COQ10A	0.077	0.079	1
HCQ	Tfh	COQ10B	0.027	0.48	1
HCQ	Tfh	COQ2	0.011	0.86	1
HCQ	Tfh	COQ3	0.1	0.21	1
HCQ	Tfh	COQ4	-0.068	0.081	1
HCQ	Tfh	COQ5	-0.041	0.42	1
HCQ	Tfh	COQ6	0.016	0.67	1
HCQ	Tfh	COQ7	-0.073	0.26	1
HCQ	Tfh	COQ9	0.01	0.79	1
HCQ	Tfh	CORO1A	-0.021	0.6	1
HCQ	Tfh	CORO1B	-0.048	0.52	1
HCQ	Tfh	CORO1C	-0.059	0.55	1
HCQ	Tfh	CORO2A	-0.098	0.061	1
HCQ	Tfh	CORO6	-0.16	0.3	1
HCQ	Tfh	CORO7	0.036	0.45	1
HCQ	Tfh	COTL1	-0.083	0.16	1
HCQ	Tfh	COX10	-0.049	0.26	1
HCQ	Tfh	COX10-AS1	-0.0086	0.88	1
HCQ	Tfh	COX11	-0.0097	0.77	1
HCQ	Tfh	COX14	0.048	0.24	1
HCQ	Tfh	COX15	-0.0023	0.95	1
HCQ	Tfh	COX16	-0.043	0.64	1
HCQ	Tfh	COX17	-0.0066	0.9	1
HCQ	Tfh	COX18	0.038	0.49	1
HCQ	Tfh	COX19	0.018	0.64	1
HCQ	Tfh	COX4I1	-0.0042	0.9	1
HCQ	Tfh	COX5A	-0.015	0.78	1
HCQ	Tfh	COX5B	-0.02	0.63	1
HCQ	Tfh	COX6A1	-0.0093	0.83	1
HCQ	Tfh	COX6B1	0.016	0.73	1
HCQ	Tfh	COX6C	0.013	0.77	1
HCQ	Tfh	COX7A2	0.0074	0.87	1
HCQ	Tfh	COX7A2L	0.014	0.73	1
HCQ	Tfh	COX7B	0.051	0.3	1
HCQ	Tfh	COX7C	0.058	0.21	1
HCQ	Tfh	COX8A	-0.0068	0.89	1
HCQ	Tfh	CP	-0.19	0.25	1
HCQ	Tfh	CPA5	0.069	0.76	1
HCQ	Tfh	CPAMD8	0.57	0.12	1
HCQ	Tfh	CPD	0.011	0.87	1
HCQ	Tfh	CPEB1	0.3	0.37	1
HCQ	Tfh	CPEB2	0.084	0.25	1
HCQ	Tfh	CPEB3	0.045	0.64	1
HCQ	Tfh	CPEB4	0.017	0.79	1
HCQ	Tfh	CPM	-0.051	0.73	1
HCQ	Tfh	CPNE1	-0.031	0.51	1
HCQ	Tfh	CPNE2	0.011	0.92	1
HCQ	Tfh	CPNE3	0.0035	0.93	1
HCQ	Tfh	CPNE7	-0.19	0.3	1
HCQ	Tfh	CPNE8	0.26	0.048	1
HCQ	Tfh	CPOX	0.035	0.46	1
HCQ	Tfh	CPPED1	-0.0098	0.89	1
HCQ	Tfh	CPQ	-0.088	0.35	1
HCQ	Tfh	CPSF1	-0.12	0.021	1
HCQ	Tfh	CPSF2	-0.061	0.15	1
HCQ	Tfh	CPSF3	0.03	0.48	1
HCQ	Tfh	CPSF3L	-0.024	0.42	1
HCQ	Tfh	CPSF4	0.013	0.79	1
HCQ	Tfh	CPSF6	-0.008	0.81	1
HCQ	Tfh	CPSF7	0.028	0.42	1
HCQ	Tfh	CPT1A	-0.14	0.36	1
HCQ	Tfh	CPT1C	0.41	0.16	1
HCQ	Tfh	CPT2	-0.015	0.72	1
HCQ	Tfh	CPTP	0.0028	0.97	1
HCQ	Tfh	CR1	0.18	0.49	1
HCQ	Tfh	CR2	0.39	0.17	1
HCQ	Tfh	CRACR2A	0.012	0.88	1
HCQ	Tfh	CRACR2B	0.14	0.62	1
HCQ	Tfh	CRADD	-0.044	0.47	1
HCQ	Tfh	CRAMP1L	-0.088	0.14	1
HCQ	Tfh	CRAT	-0.087	0.21	1
HCQ	Tfh	CRB3	-0.21	0.13	1
HCQ	Tfh	CRBN	0.029	0.39	1
HCQ	Tfh	CRCP	-0.017	0.64	1
HCQ	Tfh	CREB1	0.019	0.54	1
HCQ	Tfh	CREB3	0.014	0.71	1
HCQ	Tfh	CREB3L2	0.092	0.15	1
HCQ	Tfh	CREB3L4	-0.031	0.77	1
HCQ	Tfh	CREBBP	0.063	0.18	1
HCQ	Tfh	CREBL2	0.057	0.2	1
HCQ	Tfh	CREBRF	0.028	0.31	1
HCQ	Tfh	CREBZF	-0.031	0.45	1
HCQ	Tfh	CREG1	0.051	0.37	1
HCQ	Tfh	CRELD1	0.026	0.57	1
HCQ	Tfh	CRELD2	-0.033	0.53	1
HCQ	Tfh	CREM	0.028	0.71	1
HCQ	Tfh	CRHR1-IT1	-0.02	0.82	1
HCQ	Tfh	CRIM1	0.063	0.65	1
HCQ	Tfh	CRIP1	0.084	0.25	1
HCQ	Tfh	CRIP2	0.12	0.22	1
HCQ	Tfh	CRIPAK	-0.15	0.2	1
HCQ	Tfh	CRIPT	0.057	0.22	1
HCQ	Tfh	CRISPLD2	0.49	0.041	1
HCQ	Tfh	CRK	0.023	0.51	1
HCQ	Tfh	CRKL	0.029	0.46	1
HCQ	Tfh	CRLF3	-0.013	0.69	1
HCQ	Tfh	CRLS1	0.015	0.67	1
HCQ	Tfh	CRNKL1	0.045	0.21	1
HCQ	Tfh	CROCC	-0.044	0.52	1
HCQ	Tfh	CROCCP2	-0.099	0.18	1
HCQ	Tfh	CROCCP3	0.0018	0.98	1
HCQ	Tfh	CROT	0.039	0.38	1
HCQ	Tfh	CRTAM	0.37	0.085	1
HCQ	Tfh	CRTAP	-0.025	0.52	1
HCQ	Tfh	CRTC1	0.034	0.67	1
HCQ	Tfh	CRTC2	-0.002	0.96	1
HCQ	Tfh	CRTC3	-0.076	0.05	1
HCQ	Tfh	CRY1	0.003	0.94	1
HCQ	Tfh	CRY2	-0.017	0.63	1
HCQ	Tfh	CRYBB2P1	-0.016	0.75	1
HCQ	Tfh	CRYBG3	0.15	0.24	1
HCQ	Tfh	CRYGS	-0.15	0.3	1
HCQ	Tfh	CRYL1	-0.036	0.6	1
HCQ	Tfh	CRYZ	-0.054	0.48	1
HCQ	Tfh	CRYZL1	0.046	0.26	1
HCQ	Tfh	CS	-0.011	0.68	1
HCQ	Tfh	CSAD	-0.023	0.66	1
HCQ	Tfh	CSDE1	0.0095	0.73	1
HCQ	Tfh	CSE1L	0.0024	0.94	1
HCQ	Tfh	CSF1	-0.16	0.086	1
HCQ	Tfh	CSF2RB	0.27	0.31	1
HCQ	Tfh	CSGALNACT1	0.17	0.21	1
HCQ	Tfh	CSGALNACT2	-0.0073	0.85	1
HCQ	Tfh	CSK	-0.039	0.4	1
HCQ	Tfh	CSNK1A1	0.0066	0.78	1
HCQ	Tfh	CSNK1D	-0.037	0.51	1
HCQ	Tfh	CSNK1G1	-0.023	0.61	1
HCQ	Tfh	CSNK1G2	-0.033	0.44	1
HCQ	Tfh	CSNK1G3	-0.039	0.45	1
HCQ	Tfh	CSNK2A1	0.0095	0.76	1
HCQ	Tfh	CSNK2A2	0.042	0.61	1
HCQ	Tfh	CSNK2B	0.0021	0.94	1
HCQ	Tfh	CSPP1	0.018	0.71	1
HCQ	Tfh	CSRNP1	0.055	0.42	1
HCQ	Tfh	CSRNP2	0.079	0.085	1
HCQ	Tfh	CSRP1	-0.019	0.66	1
HCQ	Tfh	CSRP2	-0.072	0.7	1
HCQ	Tfh	CSRP2BP	-0.0097	0.84	1
HCQ	Tfh	CST3	0.26	0.34	1
HCQ	Tfh	CST7	0.19	0.19	1
HCQ	Tfh	CSTB	0.029	0.57	1
HCQ	Tfh	CSTF1	0.0092	0.79	1
HCQ	Tfh	CSTF2	0.0027	0.95	1
HCQ	Tfh	CSTF2T	0.13	0.25	1
HCQ	Tfh	CSTF3	-0.029	0.47	1
HCQ	Tfh	CSTF3-AS1	0.061	0.77	1
HCQ	Tfh	CTAGE5	0.021	0.62	1
HCQ	Tfh	CTAGE7P	0.13	0.68	1
HCQ	Tfh	CTBP1	-0.048	0.45	1
HCQ	Tfh	CTBP1-AS	-0.053	0.78	1
HCQ	Tfh	CTBP1-AS2	0.036	0.52	1
HCQ	Tfh	CTBP2	-0.21	0.33	1
HCQ	Tfh	CTBS	-0.047	0.32	1
HCQ	Tfh	CTC-338M12.4	-0.028	0.77	1
HCQ	Tfh	CTC1	-0.026	0.51	1
HCQ	Tfh	CTCF	-0.044	0.2	1
HCQ	Tfh	CTD-2201I18.1	-0.16	0.19	1
HCQ	Tfh	CTDNEP1	0.064	0.27	1
HCQ	Tfh	CTDP1	-0.083	0.077	1
HCQ	Tfh	CTDSP1	0.022	0.71	1
HCQ	Tfh	CTDSP2	0.092	0.061	1
HCQ	Tfh	CTDSPL2	0.039	0.33	1
HCQ	Tfh	CTH	0.042	0.85	1
HCQ	Tfh	CTLA4	-0.031	0.73	1
HCQ	Tfh	CTNNA1	0.1	0.18	1
HCQ	Tfh	CTNNAL1	-0.12	0.57	1
HCQ	Tfh	CTNNB1	-0.047	0.62	1
HCQ	Tfh	CTNNBIP1	0.028	0.7	1
HCQ	Tfh	CTNNBL1	-0.027	0.4	1
HCQ	Tfh	CTNS	-0.011	0.84	1
HCQ	Tfh	CTPS1	-0.021	0.67	1
HCQ	Tfh	CTPS2	-0.037	0.62	1
HCQ	Tfh	CTR9	0.013	0.63	1
HCQ	Tfh	CTRL	-0.0096	0.89	1
HCQ	Tfh	CTSA	-0.033	0.5	1
HCQ	Tfh	CTSB	-0.023	0.52	1
HCQ	Tfh	CTSC	0.043	0.52	1
HCQ	Tfh	CTSD	0.01	0.83	1
HCQ	Tfh	CTSF	0.014	0.88	1
HCQ	Tfh	CTSH	0.15	0.21	1
HCQ	Tfh	CTSK	0.033	0.7	1
HCQ	Tfh	CTSL	-0.12	0.5	1
HCQ	Tfh	CTSO	-0.0015	0.97	1
HCQ	Tfh	CTSS	-0.032	0.47	1
HCQ	Tfh	CTSW	-0.28	0.25	1
HCQ	Tfh	CTSZ	-0.01	0.95	1
HCQ	Tfh	CTTN	-0.078	0.76	1
HCQ	Tfh	CTU1	0.025	0.74	1
HCQ	Tfh	CTU2	-0.019	0.79	1
HCQ	Tfh	CUBN	-0.079	0.67	1
HCQ	Tfh	CUEDC2	-0.037	0.36	1
HCQ	Tfh	CUL1	-0.024	0.43	1
HCQ	Tfh	CUL2	-0.0033	0.93	1
HCQ	Tfh	CUL3	0.013	0.74	1
HCQ	Tfh	CUL4A	-0.079	0.0064	1
HCQ	Tfh	CUL4B	0.027	0.58	1
HCQ	Tfh	CUL5	-0.022	0.5	1
HCQ	Tfh	CUL7	0.12	0.069	1
HCQ	Tfh	CUL9	-0.076	0.29	1
HCQ	Tfh	CUTA	0.012	0.76	1
HCQ	Tfh	CUTC	0.016	0.61	1
HCQ	Tfh	CUX1	-0.056	0.33	1
HCQ	Tfh	CWC15	0.0015	0.97	1
HCQ	Tfh	CWC22	0.0079	0.84	1
HCQ	Tfh	CWC25	-0.011	0.77	1
HCQ	Tfh	CWC27	0.053	0.15	1
HCQ	Tfh	CWF19L1	0.005	0.86	1
HCQ	Tfh	CWF19L2	-0.058	0.15	1
HCQ	Tfh	CX3CR1	0.76	0.0032	1
HCQ	Tfh	CXADR	0.11	0.48	1
HCQ	Tfh	CXCL10	0.47	0.26	1
HCQ	Tfh	CXCL13	-0.22	0.59	1
HCQ	Tfh	CXCL16	0.11	0.67	1
HCQ	Tfh	CXCR2P1	-0.24	0.5	1
HCQ	Tfh	CXCR3	-0.076	0.51	1
HCQ	Tfh	CXCR4	0.14	0.27	1
HCQ	Tfh	CXCR5	-0.052	0.32	1
HCQ	Tfh	CXCR6	0.49	0.051	1
HCQ	Tfh	CXorf21	-0.066	0.61	1
HCQ	Tfh	CXorf23	0.018	0.71	1
HCQ	Tfh	CXorf38	-0.014	0.66	1
HCQ	Tfh	CXorf40A	-0.039	0.46	1
HCQ	Tfh	CXorf40B	0.0047	0.92	1
HCQ	Tfh	CXorf56	0.012	0.83	1
HCQ	Tfh	CXorf57	0.1	0.27	1
HCQ	Tfh	CXorf58	0.0097	0.97	1
HCQ	Tfh	CXorf65	-0.019	0.81	1
HCQ	Tfh	CXXC1	-0.029	0.37	1
HCQ	Tfh	CXXC5	0.17	0.32	1
HCQ	Tfh	CYB561	-0.0029	0.97	1
HCQ	Tfh	CYB561A3	-0.032	0.37	1
HCQ	Tfh	CYB561D1	0.059	0.31	1
HCQ	Tfh	CYB561D2	-0.006	0.88	1
HCQ	Tfh	CYB5A	-0.05	0.41	1
HCQ	Tfh	CYB5B	-0.023	0.52	1
HCQ	Tfh	CYB5D1	-0.18	0.049	1
HCQ	Tfh	CYB5D2	-0.02	0.76	1
HCQ	Tfh	CYB5R1	0.0018	0.96	1
HCQ	Tfh	CYB5R3	-0.018	0.67	1
HCQ	Tfh	CYB5R4	0.0067	0.85	1
HCQ	Tfh	CYB5RL	0.054	0.52	1
HCQ	Tfh	CYBA	0.006	0.92	1
HCQ	Tfh	CYC1	-0.019	0.63	1
HCQ	Tfh	CYCS	-0.03	0.46	1
HCQ	Tfh	CYFIP1	0.085	0.33	1
HCQ	Tfh	CYFIP2	-0.0027	0.94	1
HCQ	Tfh	CYHR1	0.00028	1	1
HCQ	Tfh	CYLD	0.005	0.9	1
HCQ	Tfh	CYP20A1	0.033	0.31	1
HCQ	Tfh	CYP24A1	0.056	0.87	1
HCQ	Tfh	CYP27B1	0.14	0.59	1
HCQ	Tfh	CYP2J2	0.29	0.19	1
HCQ	Tfh	CYP2R1	0.04	0.53	1
HCQ	Tfh	CYP2U1	-0.049	0.5	1
HCQ	Tfh	CYP3A5	-0.013	0.92	1
HCQ	Tfh	CYP4F12	-0.62	0.056	1
HCQ	Tfh	CYP4V2	-0.053	0.18	1
HCQ	Tfh	CYP51A1	0.043	0.47	1
HCQ	Tfh	CYSLTR1	-0.24	0.038	1
HCQ	Tfh	CYSLTR2	-0.042	0.75	1
HCQ	Tfh	CYSTM1	-0.098	0.22	1
HCQ	Tfh	CYTH1	-0.062	0.034	1
HCQ	Tfh	CYTH2	0.034	0.33	1
HCQ	Tfh	CYTH3	0.45	0.00094	0.85
HCQ	Tfh	CYTH4	0.039	0.36	1
HCQ	Tfh	CYTIP	0.019	0.7	1
HCQ	Tfh	D2HGDH	0.06	0.44	1
HCQ	Tfh	DAAM1	0.0035	0.96	1
HCQ	Tfh	DAB1	0.46	0.054	1
HCQ	Tfh	DACT1	0.46	0.21	1
HCQ	Tfh	DAD1	0.06	0.12	1
HCQ	Tfh	DAG1	-0.065	0.29	1
HCQ	Tfh	DAGLA	0.35	0.21	1
HCQ	Tfh	DAGLB	-0.038	0.53	1
HCQ	Tfh	DALRD3	-0.041	0.4	1
HCQ	Tfh	DANCR	0.025	0.62	1
HCQ	Tfh	DAP	-0.009	0.79	1
HCQ	Tfh	DAP3	-0.042	0.13	1
HCQ	Tfh	DAPK2	-0.032	0.89	1
HCQ	Tfh	DAPK3	-0.055	0.36	1
HCQ	Tfh	DAPP1	0.015	0.81	1
HCQ	Tfh	DARS	0.011	0.83	1
HCQ	Tfh	DARS-AS1	0.025	0.87	1
HCQ	Tfh	DARS2	0.022	0.64	1
HCQ	Tfh	DAXX	-0.0051	0.87	1
HCQ	Tfh	DAZAP1	-0.031	0.67	1
HCQ	Tfh	DAZAP2	0.0044	0.88	1
HCQ	Tfh	DBF4	-0.051	0.33	1
HCQ	Tfh	DBF4B	0.048	0.54	1
HCQ	Tfh	DBH-AS1	-0.072	0.74	1
HCQ	Tfh	DBI	0.012	0.82	1
HCQ	Tfh	DBNDD1	0.23	0.5	1
HCQ	Tfh	DBNL	-0.0084	0.86	1
HCQ	Tfh	DBP	-0.0055	0.91	1
HCQ	Tfh	DBR1	-0.027	0.47	1
HCQ	Tfh	DBT	0.069	0.1	1
HCQ	Tfh	DCAF10	-0.028	0.41	1
HCQ	Tfh	DCAF11	-0.012	0.69	1
HCQ	Tfh	DCAF12	0.015	0.67	1
HCQ	Tfh	DCAF13	0.023	0.59	1
HCQ	Tfh	DCAF13P3	0.04	0.86	1
HCQ	Tfh	DCAF15	0.028	0.63	1
HCQ	Tfh	DCAF16	-0.01	0.8	1
HCQ	Tfh	DCAF17	0.015	0.78	1
HCQ	Tfh	DCAF4	-0.079	0.3	1
HCQ	Tfh	DCAF5	0.018	0.48	1
HCQ	Tfh	DCAF6	0.025	0.5	1
HCQ	Tfh	DCAF7	0.0081	0.79	1
HCQ	Tfh	DCAF8	-0.04	0.25	1
HCQ	Tfh	DCAKD	0.033	0.6	1
HCQ	Tfh	DCBLD1	-0.063	0.64	1
HCQ	Tfh	DCBLD2	0.51	0.085	1
HCQ	Tfh	DCDC2B	-0.099	0.19	1
HCQ	Tfh	DCHS1	0.16	0.41	1
HCQ	Tfh	DCK	-0.011	0.78	1
HCQ	Tfh	DCLRE1A	-0.021	0.75	1
HCQ	Tfh	DCLRE1B	-0.047	0.5	1
HCQ	Tfh	DCLRE1C	0.017	0.66	1
HCQ	Tfh	DCP1A	0.027	0.36	1
HCQ	Tfh	DCP1B	0.026	0.51	1
HCQ	Tfh	DCP2	0.013	0.75	1
HCQ	Tfh	DCPS	0.0013	0.98	1
HCQ	Tfh	DCTD	-0.0019	0.95	1
HCQ	Tfh	DCTN1	-0.016	0.69	1
HCQ	Tfh	DCTN2	-0.0076	0.81	1
HCQ	Tfh	DCTN3	0.015	0.72	1
HCQ	Tfh	DCTN4	0.072	0.088	1
HCQ	Tfh	DCTN5	0.074	0.17	1
HCQ	Tfh	DCTN6	-0.024	0.66	1
HCQ	Tfh	DCTPP1	-0.037	0.42	1
HCQ	Tfh	DCUN1D1	0.021	0.61	1
HCQ	Tfh	DCUN1D2	-0.017	0.79	1
HCQ	Tfh	DCUN1D3	-0.043	0.66	1
HCQ	Tfh	DCUN1D4	0.052	0.26	1
HCQ	Tfh	DCUN1D5	0.0013	0.98	1
HCQ	Tfh	DCXR	0.012	0.81	1
HCQ	Tfh	DDA1	0.0045	0.91	1
HCQ	Tfh	DDAH2	-0.074	0.34	1
HCQ	Tfh	DDB1	-0.024	0.45	1
HCQ	Tfh	DDB2	-0.095	0.01	1
HCQ	Tfh	DDHD1	-0.069	0.16	1
HCQ	Tfh	DDHD2	0.041	0.34	1
HCQ	Tfh	DDI2	-0.025	0.74	1
HCQ	Tfh	DDIAS	0.13	0.45	1
HCQ	Tfh	DDIT3	0.024	0.65	1
HCQ	Tfh	DDIT4	0.13	0.6	1
HCQ	Tfh	DDOST	-0.0055	0.86	1
HCQ	Tfh	DDR1	0.21	0.087	1
HCQ	Tfh	DDRGK1	0.02	0.67	1
HCQ	Tfh	DDTL	0.097	0.47	1
HCQ	Tfh	DDX1	0.028	0.48	1
HCQ	Tfh	DDX10	-0.0071	0.86	1
HCQ	Tfh	DDX11	0.33	0.09	1
HCQ	Tfh	DDX11L2	0.51	0.12	1
HCQ	Tfh	DDX12P	-0.055	0.63	1
HCQ	Tfh	DDX17	0.02	0.7	1
HCQ	Tfh	DDX18	0.017	0.64	1
HCQ	Tfh	DDX19A	-0.041	0.13	1
HCQ	Tfh	DDX19B	-0.0079	0.84	1
HCQ	Tfh	DDX20	0.048	0.27	1
HCQ	Tfh	DDX21	-0.029	0.47	1
HCQ	Tfh	DDX23	-0.007	0.85	1
HCQ	Tfh	DDX24	0.013	0.68	1
HCQ	Tfh	DDX26B	-0.0077	0.87	1
HCQ	Tfh	DDX27	-0.018	0.49	1
HCQ	Tfh	DDX28	0.078	0.029	1
HCQ	Tfh	DDX31	-0.042	0.45	1
HCQ	Tfh	DDX39A	-0.047	0.15	1
HCQ	Tfh	DDX3X	0.0023	0.96	1
HCQ	Tfh	DDX41	-0.043	0.18	1
HCQ	Tfh	DDX42	-0.022	0.64	1
HCQ	Tfh	DDX43	0.024	0.92	1
HCQ	Tfh	DDX46	0.038	0.21	1
HCQ	Tfh	DDX47	0.0083	0.75	1
HCQ	Tfh	DDX49	-0.079	0.07	1
HCQ	Tfh	DDX5	-0.014	0.68	1
HCQ	Tfh	DDX50	0.0003	0.99	1
HCQ	Tfh	DDX51	-0.015	0.72	1
HCQ	Tfh	DDX52	0.033	0.34	1
HCQ	Tfh	DDX54	-0.015	0.76	1
HCQ	Tfh	DDX55	0.041	0.33	1
HCQ	Tfh	DDX56	-0.039	0.18	1
HCQ	Tfh	DDX58	0.097	0.34	1
HCQ	Tfh	DDX59	-0.035	0.36	1
HCQ	Tfh	DDX6	-0.047	0.31	1
HCQ	Tfh	DDX60	0.058	0.68	1
HCQ	Tfh	DDX60L	0.024	0.82	1
HCQ	Tfh	DEAF1	-0.035	0.44	1
HCQ	Tfh	DECR1	-0.0017	0.96	1
HCQ	Tfh	DECR2	0.0023	0.98	1
HCQ	Tfh	DEDD	0.023	0.56	1
HCQ	Tfh	DEDD2	-0.035	0.36	1
HCQ	Tfh	DEF6	-0.036	0.27	1
HCQ	Tfh	DEF8	0.024	0.6	1
HCQ	Tfh	DEGS1	0.042	0.16	1
HCQ	Tfh	DEK	0.028	0.43	1
HCQ	Tfh	DENND1A	-0.012	0.85	1
HCQ	Tfh	DENND1B	0.078	0.04	1
HCQ	Tfh	DENND1C	0.0014	0.97	1
HCQ	Tfh	DENND2D	0.06	0.17	1
HCQ	Tfh	DENND3	0.12	0.35	1
HCQ	Tfh	DENND4A	0.055	0.45	1
HCQ	Tfh	DENND4B	0.0047	0.91	1
HCQ	Tfh	DENND4C	-0.048	0.38	1
HCQ	Tfh	DENND5A	0.033	0.62	1
HCQ	Tfh	DENND6A	-0.019	0.71	1
HCQ	Tfh	DENND6B	-0.11	0.51	1
HCQ	Tfh	DENR	-0.013	0.66	1
HCQ	Tfh	DEPDC1	-0.026	0.94	1
HCQ	Tfh	DEPDC1B	-0.13	0.63	1
HCQ	Tfh	DEPDC5	-0.021	0.69	1
HCQ	Tfh	DEPDC7	-0.049	0.86	1
HCQ	Tfh	DEPTOR	0.1	0.56	1
HCQ	Tfh	DERA	-0.087	0.041	1
HCQ	Tfh	DERL1	0.018	0.53	1
HCQ	Tfh	DERL2	0.026	0.4	1
HCQ	Tfh	DESI1	-0.0072	0.9	1
HCQ	Tfh	DESI2	0.029	0.51	1
HCQ	Tfh	DET1	0.047	0.46	1
HCQ	Tfh	DEXI	-0.021	0.62	1
HCQ	Tfh	DFFA	0.03	0.39	1
HCQ	Tfh	DFFB	-0.05	0.27	1
HCQ	Tfh	DFNB31	0.036	0.85	1
HCQ	Tfh	DFNB59	-0.042	0.78	1
HCQ	Tfh	DGAT1	0.018	0.69	1
HCQ	Tfh	DGAT2	-0.044	0.84	1
HCQ	Tfh	DGCR11	0.18	0.17	1
HCQ	Tfh	DGCR14	-0.049	0.26	1
HCQ	Tfh	DGCR2	-0.029	0.48	1
HCQ	Tfh	DGCR6L	-0.037	0.42	1
HCQ	Tfh	DGCR8	-0.022	0.83	1
HCQ	Tfh	DGKA	-0.016	0.56	1
HCQ	Tfh	DGKD	-0.0085	0.87	1
HCQ	Tfh	DGKE	-0.0076	0.89	1
HCQ	Tfh	DGKH	0.058	0.34	1
HCQ	Tfh	DGKQ	-0.068	0.43	1
HCQ	Tfh	DGKZ	0.044	0.37	1
HCQ	Tfh	DGUOK	-0.0036	0.93	1
HCQ	Tfh	DHCR24	0.18	0.14	1
HCQ	Tfh	DHCR7	0.0053	0.92	1
HCQ	Tfh	DHDDS	-0.077	0.053	1
HCQ	Tfh	DHFR	-0.16	0.25	1
HCQ	Tfh	DHFRL1	0.069	0.28	1
HCQ	Tfh	DHODH	-0.003	0.95	1
HCQ	Tfh	DHPS	-0.017	0.6	1
HCQ	Tfh	DHRS1	0.016	0.71	1
HCQ	Tfh	DHRS11	0.12	0.17	1
HCQ	Tfh	DHRS12	-0.066	0.14	1
HCQ	Tfh	DHRS13	-0.026	0.61	1
HCQ	Tfh	DHRS3	-0.12	0.3	1
HCQ	Tfh	DHRS4	-0.038	0.74	1
HCQ	Tfh	DHRS4-AS1	-0.032	0.5	1
HCQ	Tfh	DHRS4L1	-0.073	0.57	1
HCQ	Tfh	DHRS4L2	0.055	0.38	1
HCQ	Tfh	DHRS7	0.054	0.16	1
HCQ	Tfh	DHRS7B	-0.044	0.53	1
HCQ	Tfh	DHTKD1	-0.068	0.1	1
HCQ	Tfh	DHX15	0.014	0.63	1
HCQ	Tfh	DHX16	-0.0057	0.84	1
HCQ	Tfh	DHX29	0.024	0.57	1
HCQ	Tfh	DHX30	-0.032	0.24	1
HCQ	Tfh	DHX32	-0.016	0.88	1
HCQ	Tfh	DHX33	-0.039	0.58	1
HCQ	Tfh	DHX34	-0.023	0.62	1
HCQ	Tfh	DHX35	0.031	0.52	1
HCQ	Tfh	DHX36	-0.00076	0.98	1
HCQ	Tfh	DHX37	0.054	0.43	1
HCQ	Tfh	DHX38	-0.043	0.3	1
HCQ	Tfh	DHX40	0.00026	1	1
HCQ	Tfh	DHX57	-0.084	0.15	1
HCQ	Tfh	DHX58	-0.096	0.42	1
HCQ	Tfh	DHX8	0.013	0.7	1
HCQ	Tfh	DHX9	-0.018	0.69	1
HCQ	Tfh	DIABLO	-0.024	0.46	1
HCQ	Tfh	DIAPH1	-0.0037	0.93	1
HCQ	Tfh	DIAPH2	0.04	0.46	1
HCQ	Tfh	DICER1	0.011	0.83	1
HCQ	Tfh	DICER1-AS1	0.026	0.75	1
HCQ	Tfh	DIDO1	0.013	0.77	1
HCQ	Tfh	DIEXF	0.09	0.13	1
HCQ	Tfh	DIMT1	-0.0043	0.9	1
HCQ	Tfh	DIP2A	-0.029	0.6	1
HCQ	Tfh	DIP2B	-0.063	0.31	1
HCQ	Tfh	DIP2C	-0.032	0.74	1
HCQ	Tfh	DIRC2	0.023	0.72	1
HCQ	Tfh	DIRC3	-0.11	0.41	1
HCQ	Tfh	DIS3	-0.01	0.8	1
HCQ	Tfh	DIS3L	-0.026	0.55	1
HCQ	Tfh	DIS3L2	-0.047	0.25	1
HCQ	Tfh	DISC1	0.17	0.38	1
HCQ	Tfh	DISC1FP1	0.33	0.17	1
HCQ	Tfh	DISP1	0.083	0.37	1
HCQ	Tfh	DIXDC1	0.06	0.74	1
HCQ	Tfh	DKC1	0.016	0.62	1
HCQ	Tfh	DKFZP434I0714	0.1	0.23	1
HCQ	Tfh	DKFZP586I1420	-0.045	0.52	1
HCQ	Tfh	DKK3	0.25	0.44	1
HCQ	Tfh	DLAT	-0.021	0.53	1
HCQ	Tfh	DLD	-0.015	0.69	1
HCQ	Tfh	DLEC1	0.015	0.87	1
HCQ	Tfh	DLEU1	0.00082	0.99	1
HCQ	Tfh	DLEU2	0.058	0.51	1
HCQ	Tfh	DLEU7	0.082	0.76	1
HCQ	Tfh	DLG1	-0.019	0.62	1
HCQ	Tfh	DLG3	0.063	0.33	1
HCQ	Tfh	DLG4	0.017	0.89	1
HCQ	Tfh	DLG5	0.038	0.91	1
HCQ	Tfh	DLGAP1	-0.17	0.42	1
HCQ	Tfh	DLGAP1-AS1	-0.014	0.86	1
HCQ	Tfh	DLGAP4	-0.073	0.1	1
HCQ	Tfh	DLGAP5	-0.035	0.92	1
HCQ	Tfh	DLK2	-0.12	0.48	1
HCQ	Tfh	DLL1	-0.47	0.016	1
HCQ	Tfh	DLST	0.028	0.7	1
HCQ	Tfh	DLSTP1	0.21	0.31	1
HCQ	Tfh	DMAP1	-0.022	0.46	1
HCQ	Tfh	DMPK	0.0092	0.93	1
HCQ	Tfh	DMTF1	0.014	0.67	1
HCQ	Tfh	DMTN	0.3	0.00039	0.55
HCQ	Tfh	DMWD	-0.025	0.68	1
HCQ	Tfh	DMXL1	-0.045	0.43	1
HCQ	Tfh	DMXL2	0.16	0.23	1
HCQ	Tfh	DNA2	0.026	0.84	1
HCQ	Tfh	DNAAF2	-0.024	0.54	1
HCQ	Tfh	DNAAF5	0.0044	0.93	1
HCQ	Tfh	DNAH1	0.074	0.34	1
HCQ	Tfh	DNAH10	0.13	0.48	1
HCQ	Tfh	DNAH17	0.0016	0.99	1
HCQ	Tfh	DNAH3	0.15	0.41	1
HCQ	Tfh	DNAH6	-0.024	0.87	1
HCQ	Tfh	DNAH8	0.34	0.22	1
HCQ	Tfh	DNAI2	-0.00043	1	1
HCQ	Tfh	DNAJA1	-0.017	0.7	1
HCQ	Tfh	DNAJA2	-0.036	0.18	1
HCQ	Tfh	DNAJA3	-0.027	0.26	1
HCQ	Tfh	DNAJA4	-0.089	0.08	1
HCQ	Tfh	DNAJB1	0.0026	0.96	1
HCQ	Tfh	DNAJB11	0.0067	0.87	1
HCQ	Tfh	DNAJB12	-0.052	0.14	1
HCQ	Tfh	DNAJB13	0.12	0.41	1
HCQ	Tfh	DNAJB14	0.04	0.32	1
HCQ	Tfh	DNAJB2	0.088	0.31	1
HCQ	Tfh	DNAJB4	0.13	0.11	1
HCQ	Tfh	DNAJB5	-0.13	0.34	1
HCQ	Tfh	DNAJB6	0.028	0.37	1
HCQ	Tfh	DNAJB9	0.11	0.067	1
HCQ	Tfh	DNAJC1	-0.016	0.78	1
HCQ	Tfh	DNAJC10	-0.083	0.054	1
HCQ	Tfh	DNAJC11	0.00015	1	1
HCQ	Tfh	DNAJC13	-0.039	0.51	1
HCQ	Tfh	DNAJC14	-0.019	0.6	1
HCQ	Tfh	DNAJC15	-0.052	0.42	1
HCQ	Tfh	DNAJC16	0.0078	0.86	1
HCQ	Tfh	DNAJC17	-0.013	0.76	1
HCQ	Tfh	DNAJC18	-0.043	0.62	1
HCQ	Tfh	DNAJC19	0.0098	0.77	1
HCQ	Tfh	DNAJC2	-0.013	0.7	1
HCQ	Tfh	DNAJC21	0.02	0.58	1
HCQ	Tfh	DNAJC24	-0.0095	0.84	1
HCQ	Tfh	DNAJC25	0.26	0.0045	1
HCQ	Tfh	DNAJC27	0.031	0.67	1
HCQ	Tfh	DNAJC27-AS1	-0.2	0.3	1
HCQ	Tfh	DNAJC28	0.094	0.68	1
HCQ	Tfh	DNAJC3	0.00093	0.98	1
HCQ	Tfh	DNAJC3-AS1	0.038	0.75	1
HCQ	Tfh	DNAJC30	0.011	0.86	1
HCQ	Tfh	DNAJC4	0.0091	0.86	1
HCQ	Tfh	DNAJC5	0.027	0.64	1
HCQ	Tfh	DNAJC6	-0.1	0.67	1
HCQ	Tfh	DNAJC7	-0.022	0.64	1
HCQ	Tfh	DNAJC8	0.0096	0.79	1
HCQ	Tfh	DNAJC9	-0.036	0.27	1
HCQ	Tfh	DNAJC9-AS1	0.0062	0.97	1
HCQ	Tfh	DNAL1	-0.016	0.85	1
HCQ	Tfh	DNAL4	-0.0047	0.94	1
HCQ	Tfh	DNASE1	0.049	0.41	1
HCQ	Tfh	DNASE1L1	-0.096	0.13	1
HCQ	Tfh	DNASE2	-0.04	0.33	1
HCQ	Tfh	DND1	-0.019	0.72	1
HCQ	Tfh	DNHD1	0.094	0.21	1
HCQ	Tfh	DNLZ	-0.015	0.83	1
HCQ	Tfh	DNM1L	0.082	0.027	1
HCQ	Tfh	DNM1P46	0.14	0.43	1
HCQ	Tfh	DNM2	-0.0022	0.94	1
HCQ	Tfh	DNM3	0.014	0.93	1
HCQ	Tfh	DNMBP	0.18	0.36	1
HCQ	Tfh	DNMT1	-0.031	0.37	1
HCQ	Tfh	DNMT3A	-0.065	0.12	1
HCQ	Tfh	DNPEP	-0.029	0.37	1
HCQ	Tfh	DNPH1	-0.13	0.038	1
HCQ	Tfh	DNTTIP1	-0.022	0.61	1
HCQ	Tfh	DNTTIP2	0.032	0.37	1
HCQ	Tfh	DOC2GP	0.27	0.2	1
HCQ	Tfh	DOCK10	-0.038	0.49	1
HCQ	Tfh	DOCK11	0.062	0.22	1
HCQ	Tfh	DOCK2	-0.023	0.61	1
HCQ	Tfh	DOCK3	0.052	0.64	1
HCQ	Tfh	DOCK7	-0.076	0.5	1
HCQ	Tfh	DOCK8	0.01	0.81	1
HCQ	Tfh	DOCK9	-0.054	0.46	1
HCQ	Tfh	DOCK9-AS2	0.062	0.55	1
HCQ	Tfh	DOHH	-0.04	0.53	1
HCQ	Tfh	DOK1	-0.0021	0.96	1
HCQ	Tfh	DOK2	-0.034	0.57	1
HCQ	Tfh	DOK4	0.036	0.8	1
HCQ	Tfh	DOK6	-0.23	0.23	1
HCQ	Tfh	DOLK	0.055	0.31	1
HCQ	Tfh	DOLPP1	0.059	0.31	1
HCQ	Tfh	DONSON	-0.093	0.099	1
HCQ	Tfh	DOPEY1	0.0062	0.94	1
HCQ	Tfh	DOPEY2	-0.036	0.6	1
HCQ	Tfh	DOT1L	0.064	0.5	1
HCQ	Tfh	DPAGT1	-0.011	0.75	1
HCQ	Tfh	DPCD	-0.057	0.73	1
HCQ	Tfh	DPEP2	-0.01	0.92	1
HCQ	Tfh	DPF2	0.028	0.4	1
HCQ	Tfh	DPH1	-0.043	0.31	1
HCQ	Tfh	DPH2	-0.019	0.61	1
HCQ	Tfh	DPH3	0.0059	0.9	1
HCQ	Tfh	DPH3P1	-0.2	0.21	1
HCQ	Tfh	DPH5	-0.0068	0.87	1
HCQ	Tfh	DPH6	-0.0031	0.95	1
HCQ	Tfh	DPH7	-0.033	0.33	1
HCQ	Tfh	DPM1	0.051	0.16	1
HCQ	Tfh	DPM2	-0.0052	0.91	1
HCQ	Tfh	DPM3	0.097	0.15	1
HCQ	Tfh	DPP3	-0.1	0.069	1
HCQ	Tfh	DPP4	0.003	0.98	1
HCQ	Tfh	DPP7	-0.0027	0.96	1
HCQ	Tfh	DPP8	0.051	0.088	1
HCQ	Tfh	DPP9	-0.027	0.5	1
HCQ	Tfh	DPY19L1	0.0037	0.96	1
HCQ	Tfh	DPY19L1P1	0.24	0.48	1
HCQ	Tfh	DPY19L2P2	-0.064	0.63	1
HCQ	Tfh	DPY19L3	-0.029	0.73	1
HCQ	Tfh	DPY19L4	0.0042	0.95	1
HCQ	Tfh	DPY30	0.046	0.24	1
HCQ	Tfh	DPYD	0.032	0.53	1
HCQ	Tfh	DPYSL2	-0.076	0.19	1
HCQ	Tfh	DPYSL4	-0.69	0.081	1
HCQ	Tfh	DR1	-0.036	0.4	1
HCQ	Tfh	DRAM1	-0.041	0.81	1
HCQ	Tfh	DRAM2	0.045	0.28	1
HCQ	Tfh	DRAP1	-0.026	0.65	1
HCQ	Tfh	DRD3	-0.083	0.74	1
HCQ	Tfh	DRG1	-0.011	0.77	1
HCQ	Tfh	DRG2	0.0029	0.93	1
HCQ	Tfh	DRICH1	0.23	0.37	1
HCQ	Tfh	DROSHA	-0.014	0.7	1
HCQ	Tfh	DSC1	0.34	0.37	1
HCQ	Tfh	DSCC1	-0.38	0.16	1
HCQ	Tfh	DSCR3	-0.0057	0.81	1
HCQ	Tfh	DSCR9	-0.076	0.71	1
HCQ	Tfh	DSE	0.26	0.13	1
HCQ	Tfh	DSEL	0.33	0.24	1
HCQ	Tfh	DSN1	0.014	0.74	1
HCQ	Tfh	DST	0.2	0.3	1
HCQ	Tfh	DSTN	0.004	0.93	1
HCQ	Tfh	DSTNP2	0.044	0.67	1
HCQ	Tfh	DSTYK	0.021	0.57	1
HCQ	Tfh	DTD1	-0.034	0.41	1
HCQ	Tfh	DTD2	-0.11	0.05	1
HCQ	Tfh	DTHD1	0.18	0.35	1
HCQ	Tfh	DTL	-0.25	0.37	1
HCQ	Tfh	DTNB	-0.045	0.24	1
HCQ	Tfh	DTNBP1	-0.04	0.37	1
HCQ	Tfh	DTWD1	0.081	0.055	1
HCQ	Tfh	DTWD2	-0.14	0.26	1
HCQ	Tfh	DTX1	-0.12	0.33	1
HCQ	Tfh	DTX2	0.013	0.81	1
HCQ	Tfh	DTX2P1-UPK3BP1-PMS2P11	-0.11	0.24	1
HCQ	Tfh	DTX3	-0.1	0.094	1
HCQ	Tfh	DTX3L	0.066	0.43	1
HCQ	Tfh	DTYMK	-0.053	0.27	1
HCQ	Tfh	DUOX1	0.014	0.91	1
HCQ	Tfh	DUS1L	-0.04	0.28	1
HCQ	Tfh	DUS2	-0.0076	0.89	1
HCQ	Tfh	DUS3L	0.026	0.7	1
HCQ	Tfh	DUS4L	-0.096	0.24	1
HCQ	Tfh	DUSP1	-0.18	0.3	1
HCQ	Tfh	DUSP10	-0.16	0.12	1
HCQ	Tfh	DUSP11	0.005	0.89	1
HCQ	Tfh	DUSP12	0.031	0.44	1
HCQ	Tfh	DUSP14	0.011	0.86	1
HCQ	Tfh	DUSP16	0.04	0.65	1
HCQ	Tfh	DUSP18	-0.086	0.048	1
HCQ	Tfh	DUSP19	0.043	0.74	1
HCQ	Tfh	DUSP2	-0.0046	0.97	1
HCQ	Tfh	DUSP22	0.054	0.26	1
HCQ	Tfh	DUSP23	-0.0059	0.92	1
HCQ	Tfh	DUSP28	0.026	0.68	1
HCQ	Tfh	DUSP3	0.024	0.74	1
HCQ	Tfh	DUSP4	0.079	0.7	1
HCQ	Tfh	DUSP5	-0.035	0.79	1
HCQ	Tfh	DUSP6	-0.41	0.039	1
HCQ	Tfh	DUSP7	-0.023	0.73	1
HCQ	Tfh	DUSP8	-0.075	0.64	1
HCQ	Tfh	DUT	-0.01	0.81	1
HCQ	Tfh	DVL1	0.098	0.28	1
HCQ	Tfh	DVL2	-0.033	0.35	1
HCQ	Tfh	DVL3	-0.0053	0.89	1
HCQ	Tfh	DXO	0.02	0.61	1
HCQ	Tfh	DYM	0.041	0.22	1
HCQ	Tfh	DYNC1H1	0.045	0.29	1
HCQ	Tfh	DYNC1I2	-0.0021	0.95	1
HCQ	Tfh	DYNC1LI1	-0.0049	0.88	1
HCQ	Tfh	DYNC1LI2	-0.013	0.66	1
HCQ	Tfh	DYNC2H1	0.31	0.027	1
HCQ	Tfh	DYNC2LI1	-0.018	0.83	1
HCQ	Tfh	DYNLL1	0.03	0.59	1
HCQ	Tfh	DYNLL2	0.09	0.73	1
HCQ	Tfh	DYNLRB1	-0.0048	0.91	1
HCQ	Tfh	DYNLT1	0.017	0.72	1
HCQ	Tfh	DYNLT3	0.08	0.17	1
HCQ	Tfh	DYRK1A	0.15	0.057	1
HCQ	Tfh	DYRK1B	-0.0091	0.88	1
HCQ	Tfh	DYRK2	-0.033	0.49	1
HCQ	Tfh	DYRK4	0.044	0.36	1
HCQ	Tfh	DZANK1	-0.076	0.37	1
HCQ	Tfh	DZIP3	-0.055	0.57	1
HCQ	Tfh	E2F1	-0.083	0.6	1
HCQ	Tfh	E2F2	-0.0021	0.99	1
HCQ	Tfh	E2F3	-0.024	0.77	1
HCQ	Tfh	E2F4	-0.043	0.26	1
HCQ	Tfh	E2F5	-0.096	0.46	1
HCQ	Tfh	E2F6	0.011	0.86	1
HCQ	Tfh	E2F7	-0.094	0.83	1
HCQ	Tfh	E2F8	-0.028	0.94	1
HCQ	Tfh	E4F1	-0.033	0.46	1
HCQ	Tfh	EAF1	0.037	0.57	1
HCQ	Tfh	EAF2	-0.088	0.33	1
HCQ	Tfh	EAPP	0.048	0.18	1
HCQ	Tfh	EARS2	0.03	0.51	1
HCQ	Tfh	EBAG9	0.036	0.34	1
HCQ	Tfh	EBLN2	-0.12	0.15	1
HCQ	Tfh	EBLN3	0.0055	0.87	1
HCQ	Tfh	EBNA1BP2	-0.045	0.24	1
HCQ	Tfh	EBP	-0.032	0.53	1
HCQ	Tfh	EBPL	0.032	0.64	1
HCQ	Tfh	ECD	0.0019	0.95	1
HCQ	Tfh	ECE1	-0.0066	0.89	1
HCQ	Tfh	ECE2	-0.12	0.24	1
HCQ	Tfh	ECH1	0.0015	0.97	1
HCQ	Tfh	ECHDC1	-0.0074	0.84	1
HCQ	Tfh	ECHDC2	-0.1	0.029	1
HCQ	Tfh	ECHDC3	-0.44	0.13	1
HCQ	Tfh	ECHS1	-0.013	0.72	1
HCQ	Tfh	ECI1	-0.076	0.17	1
HCQ	Tfh	ECI2	0.075	0.058	1
HCQ	Tfh	ECSIT	0.0038	0.94	1
HCQ	Tfh	ECT2	0.022	0.85	1
HCQ	Tfh	ECT2L	-0.04	0.81	1
HCQ	Tfh	EDA	0.43	0.043	1
HCQ	Tfh	EDA2R	-0.39	0.23	1
HCQ	Tfh	EDAR	0.054	0.71	1
HCQ	Tfh	EDARADD	-0.067	0.72	1
HCQ	Tfh	EDC3	-0.042	0.24	1
HCQ	Tfh	EDC4	0.024	0.57	1
HCQ	Tfh	EDEM1	-0.022	0.72	1
HCQ	Tfh	EDEM2	0.026	0.44	1
HCQ	Tfh	EDEM3	0.014	0.78	1
HCQ	Tfh	EDF1	-0.018	0.65	1
HCQ	Tfh	EDNRB-AS1	0.072	0.74	1
HCQ	Tfh	EDRF1	-0.0026	0.94	1
HCQ	Tfh	EEA1	0.08	0.13	1
HCQ	Tfh	EED	0.012	0.76	1
HCQ	Tfh	EEF1A1	-0.0047	0.93	1
HCQ	Tfh	EEF1B2	-0.035	0.51	1
HCQ	Tfh	EEF1D	-0.016	0.75	1
HCQ	Tfh	EEF1E1	-0.087	0.31	1
HCQ	Tfh	EEF1G	0.014	0.8	1
HCQ	Tfh	EEF2	-0.0013	0.99	1
HCQ	Tfh	EEF2K	-0.0039	0.96	1
HCQ	Tfh	EEF2KMT	-0.16	0.01	1
HCQ	Tfh	EEFSEC	-0.019	0.66	1
HCQ	Tfh	EEPD1	0.053	0.56	1
HCQ	Tfh	EFCAB11	0.029	0.81	1
HCQ	Tfh	EFCAB13	-0.048	0.74	1
HCQ	Tfh	EFCAB14	0.029	0.28	1
HCQ	Tfh	EFCAB2	0.11	0.53	1
HCQ	Tfh	EFCAB5	-0.25	0.09	1
HCQ	Tfh	EFCAB7	0.013	0.84	1
HCQ	Tfh	EFEMP2	0.15	0.1	1
HCQ	Tfh	EFHC1	0.062	0.5	1
HCQ	Tfh	EFHC2	0.46	0.013	1
HCQ	Tfh	EFHD1	-0.096	0.72	1
HCQ	Tfh	EFHD2	0.052	0.32	1
HCQ	Tfh	EFNA1	0.021	0.9	1
HCQ	Tfh	EFNA3	0.022	0.87	1
HCQ	Tfh	EFNA4	0.067	0.53	1
HCQ	Tfh	EFNB1	0.092	0.24	1
HCQ	Tfh	EFNB2	-0.18	0.51	1
HCQ	Tfh	EFR3A	-0.049	0.22	1
HCQ	Tfh	EFTUD1	0.021	0.6	1
HCQ	Tfh	EFTUD2	0.00047	0.99	1
HCQ	Tfh	EGLN1	0.0053	0.88	1
HCQ	Tfh	EGLN3	-0.39	0.061	1
HCQ	Tfh	EHBP1	0.049	0.39	1
HCQ	Tfh	EHBP1L1	0.011	0.86	1
HCQ	Tfh	EHD1	0.016	0.69	1
HCQ	Tfh	EHD3	-0.079	0.39	1
HCQ	Tfh	EHD4	0.049	0.33	1
HCQ	Tfh	EHHADH	-0.11	0.56	1
HCQ	Tfh	EHMT1	-0.05	0.16	1
HCQ	Tfh	EHMT2	-0.012	0.73	1
HCQ	Tfh	EI24	-0.013	0.68	1
HCQ	Tfh	EID1	-0.021	0.6	1
HCQ	Tfh	EID2	0.053	0.23	1
HCQ	Tfh	EID2B	-0.015	0.81	1
HCQ	Tfh	EID3	-0.046	0.49	1
HCQ	Tfh	EIF1	-0.022	0.6	1
HCQ	Tfh	EIF1AD	0.028	0.62	1
HCQ	Tfh	EIF1AX	0.071	0.1	1
HCQ	Tfh	EIF1B	0.019	0.59	1
HCQ	Tfh	EIF1B-AS1	-0.017	0.86	1
HCQ	Tfh	EIF2A	0.069	0.064	1
HCQ	Tfh	EIF2AK1	-0.015	0.56	1
HCQ	Tfh	EIF2AK2	0.14	0.28	1
HCQ	Tfh	EIF2AK3	0.027	0.61	1
HCQ	Tfh	EIF2AK4	-0.079	0.068	1
HCQ	Tfh	EIF2B1	-0.011	0.72	1
HCQ	Tfh	EIF2B2	-0.00032	0.99	1
HCQ	Tfh	EIF2B3	-0.0024	0.95	1
HCQ	Tfh	EIF2B4	0.032	0.26	1
HCQ	Tfh	EIF2B5	0.028	0.28	1
HCQ	Tfh	EIF2D	-0.064	0.06	1
HCQ	Tfh	EIF2S1	0.0097	0.78	1
HCQ	Tfh	EIF2S2	-0.039	0.28	1
HCQ	Tfh	EIF2S3	-0.0058	0.86	1
HCQ	Tfh	EIF3A	-0.031	0.28	1
HCQ	Tfh	EIF3B	-0.038	0.14	1
HCQ	Tfh	EIF3D	-0.0059	0.83	1
HCQ	Tfh	EIF3E	0.031	0.33	1
HCQ	Tfh	EIF3F	-0.0021	0.96	1
HCQ	Tfh	EIF3G	0.036	0.3	1
HCQ	Tfh	EIF3H	0.0057	0.86	1
HCQ	Tfh	EIF3I	0.016	0.69	1
HCQ	Tfh	EIF3J	0.022	0.63	1
HCQ	Tfh	EIF3J-AS1	-0.0061	0.91	1
HCQ	Tfh	EIF3K	-0.034	0.36	1
HCQ	Tfh	EIF3L	-0.013	0.77	1
HCQ	Tfh	EIF3M	0.00087	0.98	1
HCQ	Tfh	EIF4A2	0.021	0.5	1
HCQ	Tfh	EIF4A3	0.01	0.79	1
HCQ	Tfh	EIF4B	-0.0097	0.79	1
HCQ	Tfh	EIF4E	0.0013	0.97	1
HCQ	Tfh	EIF4E2	-0.033	0.23	1
HCQ	Tfh	EIF4E3	0.098	0.094	1
HCQ	Tfh	EIF4EBP1	0.072	0.34	1
HCQ	Tfh	EIF4EBP2	0.037	0.29	1
HCQ	Tfh	EIF4ENIF1	0.0085	0.82	1
HCQ	Tfh	EIF4G1	-0.031	0.44	1
HCQ	Tfh	EIF4G2	0.034	0.24	1
HCQ	Tfh	EIF4G3	-0.06	0.26	1
HCQ	Tfh	EIF4H	0.00063	0.98	1
HCQ	Tfh	EIF5	0.034	0.2	1
HCQ	Tfh	EIF5A	-0.0076	0.95	1
HCQ	Tfh	EIF5A2	-0.0039	0.95	1
HCQ	Tfh	EIF5B	0.019	0.61	1
HCQ	Tfh	EIF6	0.003	0.94	1
HCQ	Tfh	ELAC1	0.043	0.39	1
HCQ	Tfh	ELAC2	-0.048	0.15	1
HCQ	Tfh	ELAVL1	0.01	0.73	1
HCQ	Tfh	ELF1	0.028	0.45	1
HCQ	Tfh	ELF2	0.0028	0.95	1
HCQ	Tfh	ELF4	0.019	0.66	1
HCQ	Tfh	ELK1	0.016	0.74	1
HCQ	Tfh	ELK3	0.16	0.0032	1
HCQ	Tfh	ELK4	0.048	0.31	1
HCQ	Tfh	ELL	0.0016	0.97	1
HCQ	Tfh	ELL2	-0.06	0.48	1
HCQ	Tfh	ELL3	0.25	0.013	1
HCQ	Tfh	ELMO1	-0.028	0.34	1
HCQ	Tfh	ELMO1-AS1	-0.099	0.68	1
HCQ	Tfh	ELMO2	0.025	0.5	1
HCQ	Tfh	ELMO3	0.18	0.17	1
HCQ	Tfh	ELMOD2	0.061	0.2	1
HCQ	Tfh	ELMOD3	0.023	0.55	1
HCQ	Tfh	ELMSAN1	-0.0082	0.87	1
HCQ	Tfh	ELOF1	-0.0084	0.83	1
HCQ	Tfh	ELOVL1	0.052	0.16	1
HCQ	Tfh	ELOVL4	0.53	0.00037	0.55
HCQ	Tfh	ELOVL5	-0.013	0.73	1
HCQ	Tfh	ELOVL6	0.27	0.13	1
HCQ	Tfh	ELP2	0.016	0.61	1
HCQ	Tfh	ELP3	0.0045	0.91	1
HCQ	Tfh	ELP4	0.046	0.3	1
HCQ	Tfh	ELP5	-0.035	0.36	1
HCQ	Tfh	ELP6	-0.063	0.18	1
HCQ	Tfh	EMB	0.059	0.2	1
HCQ	Tfh	EMBP1	-0.048	0.52	1
HCQ	Tfh	EMC1	0.0054	0.91	1
HCQ	Tfh	EMC10	-0.1	0.16	1
HCQ	Tfh	EMC2	0.026	0.58	1
HCQ	Tfh	EMC3	-0.013	0.69	1
HCQ	Tfh	EMC3-AS1	-0.069	0.52	1
HCQ	Tfh	EMC4	0.018	0.62	1
HCQ	Tfh	EMC7	-0.005	0.89	1
HCQ	Tfh	EMC8	-0.0043	0.92	1
HCQ	Tfh	EMC9	0.028	0.62	1
HCQ	Tfh	EMD	0.03	0.56	1
HCQ	Tfh	EME1	0.0086	0.97	1
HCQ	Tfh	EME2	0.13	0.3	1
HCQ	Tfh	EMG1	0.041	0.29	1
HCQ	Tfh	EMILIN1	-0.1	0.47	1
HCQ	Tfh	EMILIN2	0.023	0.83	1
HCQ	Tfh	EML2	-0.082	0.19	1
HCQ	Tfh	EML3	-0.015	0.76	1
HCQ	Tfh	EML4	-0.073	0.061	1
HCQ	Tfh	EML5	-0.05	0.68	1
HCQ	Tfh	EML6	-0.11	0.65	1
HCQ	Tfh	EMP1	0.6	0.02	1
HCQ	Tfh	EMP3	0.058	0.23	1
HCQ	Tfh	ENC1	0.3	0.32	1
HCQ	Tfh	ENDOD1	-0.018	0.8	1
HCQ	Tfh	ENDOG	0.0046	0.97	1
HCQ	Tfh	ENDOV	0.069	0.44	1
HCQ	Tfh	ENG	-0.00051	0.99	1
HCQ	Tfh	ENGASE	-0.016	0.83	1
HCQ	Tfh	ENKD1	0.087	0.4	1
HCQ	Tfh	ENO1	-0.027	0.49	1
HCQ	Tfh	ENO1-AS1	0.18	0.18	1
HCQ	Tfh	ENO2	0.11	0.078	1
HCQ	Tfh	ENO3	0.12	0.26	1
HCQ	Tfh	ENO4	-0.19	0.37	1
HCQ	Tfh	ENOPH1	-0.052	0.11	1
HCQ	Tfh	ENOSF1	0.03	0.61	1
HCQ	Tfh	ENOX2	-0.019	0.7	1
HCQ	Tfh	ENPP2	0.16	0.29	1
HCQ	Tfh	ENPP3	0.19	0.55	1
HCQ	Tfh	ENPP4	0.033	0.68	1
HCQ	Tfh	ENPP5	0.22	0.39	1
HCQ	Tfh	ENSA	0.051	0.064	1
HCQ	Tfh	ENTHD2	0.027	0.6	1
HCQ	Tfh	ENTPD1	-0.039	0.76	1
HCQ	Tfh	ENTPD1-AS1	0.029	0.8	1
HCQ	Tfh	ENTPD3-AS1	-0.059	0.57	1
HCQ	Tfh	ENTPD4	0.048	0.3	1
HCQ	Tfh	ENTPD5	0.023	0.73	1
HCQ	Tfh	ENTPD6	0.034	0.37	1
HCQ	Tfh	ENTPD7	0.022	0.81	1
HCQ	Tfh	ENY2	0.0027	0.93	1
HCQ	Tfh	EOGT	0.053	0.38	1
HCQ	Tfh	EOMES	0.21	0.25	1
HCQ	Tfh	EP300	-0.013	0.72	1
HCQ	Tfh	EP400	-0.00027	1	1
HCQ	Tfh	EP400NL	0.082	0.28	1
HCQ	Tfh	EPB41	-0.011	0.78	1
HCQ	Tfh	EPB41L2	-0.16	0.23	1
HCQ	Tfh	EPB41L4A	0.14	0.23	1
HCQ	Tfh	EPB41L4A-AS1	0.021	0.76	1
HCQ	Tfh	EPB41L5	-0.15	0.13	1
HCQ	Tfh	EPC1	-0.00064	0.99	1
HCQ	Tfh	EPC2	-0.0085	0.92	1
HCQ	Tfh	EPG5	0.048	0.54	1
HCQ	Tfh	EPHA1	0.13	0.2	1
HCQ	Tfh	EPHA1-AS1	0.35	0.023	1
HCQ	Tfh	EPHA4	0.023	0.78	1
HCQ	Tfh	EPHB1	0.33	0.2	1
HCQ	Tfh	EPHB4	-0.22	0.16	1
HCQ	Tfh	EPHB6	0.036	0.63	1
HCQ	Tfh	EPHX1	0.037	0.68	1
HCQ	Tfh	EPHX2	-0.11	0.069	1
HCQ	Tfh	EPM2A	-0.16	0.091	1
HCQ	Tfh	EPM2AIP1	-0.017	0.76	1
HCQ	Tfh	EPN1	0.02	0.76	1
HCQ	Tfh	EPN2	0.037	0.7	1
HCQ	Tfh	EPOR	-0.058	0.25	1
HCQ	Tfh	EPPK1	0.13	0.44	1
HCQ	Tfh	EPRS	0.036	0.24	1
HCQ	Tfh	EPS15	-0.023	0.61	1
HCQ	Tfh	EPS15L1	0.048	0.28	1
HCQ	Tfh	EPS8	0.11	0.58	1
HCQ	Tfh	EPS8L1	0.056	0.77	1
HCQ	Tfh	EPS8L2	-0.0028	0.97	1
HCQ	Tfh	EPSTI1	0.047	0.7	1
HCQ	Tfh	EPT1	0.03	0.67	1
HCQ	Tfh	ERAL1	-0.016	0.67	1
HCQ	Tfh	ERAP1	-0.079	0.17	1
HCQ	Tfh	ERAP2	0.066	0.76	1
HCQ	Tfh	ERBB2	-0.041	0.7	1
HCQ	Tfh	ERBB2IP	0.029	0.55	1
HCQ	Tfh	ERC1	-0.048	0.4	1
HCQ	Tfh	ERCC1	0.012	0.78	1
HCQ	Tfh	ERCC2	-0.14	0.081	1
HCQ	Tfh	ERCC3	-0.023	0.38	1
HCQ	Tfh	ERCC4	0.018	0.69	1
HCQ	Tfh	ERCC5	-0.061	0.34	1
HCQ	Tfh	ERCC6	0.03	0.72	1
HCQ	Tfh	ERCC6L	0.28	0.18	1
HCQ	Tfh	ERCC6L2	0.029	0.6	1
HCQ	Tfh	ERCC8	0.038	0.49	1
HCQ	Tfh	ERF	0.037	0.75	1
HCQ	Tfh	ERGIC1	-0.031	0.69	1
HCQ	Tfh	ERGIC2	0.029	0.55	1
HCQ	Tfh	ERGIC3	-0.04	0.26	1
HCQ	Tfh	ERH	0.018	0.82	1
HCQ	Tfh	ERI1	0.019	0.72	1
HCQ	Tfh	ERI2	-0.0053	0.96	1
HCQ	Tfh	ERI3	0.00065	0.99	1
HCQ	Tfh	ERICH1	-0.029	0.51	1
HCQ	Tfh	ERICH5	0.097	0.76	1
HCQ	Tfh	ERICH6-AS1	0.092	0.5	1
HCQ	Tfh	ERLEC1	0.048	0.26	1
HCQ	Tfh	ERLIN1	-0.029	0.49	1
HCQ	Tfh	ERLIN2	-0.049	0.4	1
HCQ	Tfh	ERMAP	0.13	0.083	1
HCQ	Tfh	ERMARD	-0.017	0.65	1
HCQ	Tfh	ERMN	0.18	0.32	1
HCQ	Tfh	ERMP1	0.02	0.74	1
HCQ	Tfh	ERN1	0.14	0.065	1
HCQ	Tfh	ERO1A	0.058	0.092	1
HCQ	Tfh	ERO1B	0.015	0.79	1
HCQ	Tfh	ERP27	-0.047	0.39	1
HCQ	Tfh	ERP29	0.039	0.27	1
HCQ	Tfh	ERP44	0.026	0.41	1
HCQ	Tfh	ERRFI1	-0.41	0.11	1
HCQ	Tfh	ERV3-1	-0.096	0.31	1
HCQ	Tfh	ERVK13-1	0.022	0.77	1
HCQ	Tfh	ESAM	0.16	0.49	1
HCQ	Tfh	ESCO1	0.02	0.64	1
HCQ	Tfh	ESCO2	-0.018	0.96	1
HCQ	Tfh	ESD	0.036	0.29	1
HCQ	Tfh	ESF1	0.024	0.61	1
HCQ	Tfh	ESPL1	-0.41	0.23	1
HCQ	Tfh	ESR1	-0.15	0.26	1
HCQ	Tfh	ESR2	0.07	0.65	1
HCQ	Tfh	ESRP2	0.11	0.55	1
HCQ	Tfh	ESRRA	0.007	0.91	1
HCQ	Tfh	ESYT1	0.0085	0.81	1
HCQ	Tfh	ESYT2	-0.07	0.2	1
HCQ	Tfh	ETAA1	0.093	0.099	1
HCQ	Tfh	ETF1	-0.046	0.27	1
HCQ	Tfh	ETFA	-0.015	0.71	1
HCQ	Tfh	ETFB	-0.042	0.47	1
HCQ	Tfh	ETFDH	-0.037	0.54	1
HCQ	Tfh	ETHE1	-0.03	0.61	1
HCQ	Tfh	ETNK1	0.086	0.1	1
HCQ	Tfh	ETNK2	-0.27	0.19	1
HCQ	Tfh	ETS1	0.12	0.2	1
HCQ	Tfh	ETS2	-0.0034	0.96	1
HCQ	Tfh	ETV3	-0.052	0.52	1
HCQ	Tfh	ETV6	-0.071	0.2	1
HCQ	Tfh	ETV7	-0.036	0.82	1
HCQ	Tfh	EVA1B	0.14	0.43	1
HCQ	Tfh	EVA1C	0.096	0.26	1
HCQ	Tfh	EVC	-0.25	0.15	1
HCQ	Tfh	EVC2	-0.11	0.4	1
HCQ	Tfh	EVI2A	-0.019	0.7	1
HCQ	Tfh	EVI2B	0.087	0.033	1
HCQ	Tfh	EVI5	0.0046	0.98	1
HCQ	Tfh	EVI5L	0.061	0.38	1
HCQ	Tfh	EVL	0.048	0.18	1
HCQ	Tfh	EWSR1	-0.014	0.59	1
HCQ	Tfh	EXD2	-0.01	0.84	1
HCQ	Tfh	EXD3	0.042	0.6	1
HCQ	Tfh	EXO1	-0.22	0.43	1
HCQ	Tfh	EXO5	-0.087	0.15	1
HCQ	Tfh	EXOC1	0.048	0.19	1
HCQ	Tfh	EXOC2	0.022	0.49	1
HCQ	Tfh	EXOC3	-0.02	0.72	1
HCQ	Tfh	EXOC3-AS1	-0.077	0.52	1
HCQ	Tfh	EXOC4	0.03	0.55	1
HCQ	Tfh	EXOC5	0.036	0.39	1
HCQ	Tfh	EXOC6	-0.11	0.029	1
HCQ	Tfh	EXOC6B	0.11	0.2	1
HCQ	Tfh	EXOC7	-0.02	0.45	1
HCQ	Tfh	EXOC8	-0.0039	0.96	1
HCQ	Tfh	EXOG	0.1	0.043	1
HCQ	Tfh	EXOSC1	-0.012	0.73	1
HCQ	Tfh	EXOSC10	0.008	0.75	1
HCQ	Tfh	EXOSC2	-0.023	0.47	1
HCQ	Tfh	EXOSC3	0.026	0.53	1
HCQ	Tfh	EXOSC4	-0.07	0.3	1
HCQ	Tfh	EXOSC5	-0.074	0.18	1
HCQ	Tfh	EXOSC6	-0.0059	0.9	1
HCQ	Tfh	EXOSC7	-0.021	0.55	1
HCQ	Tfh	EXOSC8	0.049	0.18	1
HCQ	Tfh	EXOSC9	-0.024	0.49	1
HCQ	Tfh	EXPH5	-0.034	0.85	1
HCQ	Tfh	EXT1	0.068	0.29	1
HCQ	Tfh	EXT2	0.059	0.12	1
HCQ	Tfh	EXTL2	0.11	0.39	1
HCQ	Tfh	EXTL3	-0.011	0.89	1
HCQ	Tfh	EYA3	-0.045	0.52	1
HCQ	Tfh	EYS	-0.033	0.83	1
HCQ	Tfh	EZH1	0.062	0.16	1
HCQ	Tfh	EZH2	-0.083	0.31	1
HCQ	Tfh	EZR	-0.0016	0.97	1
HCQ	Tfh	EZR-AS1	-0.087	0.61	1
HCQ	Tfh	F11R	0.036	0.52	1
HCQ	Tfh	F12	0.24	0.16	1
HCQ	Tfh	F13A1	-1.3	0.0069	1
HCQ	Tfh	F2R	0.019	0.9	1
HCQ	Tfh	F2RL1	-0.13	0.23	1
HCQ	Tfh	F2RL2	0.27	0.028	1
HCQ	Tfh	F5	-0.18	0.11	1
HCQ	Tfh	F8	0.032	0.81	1
HCQ	Tfh	F8A1	0.0045	0.93	1
HCQ	Tfh	FAAH	-0.039	0.73	1
HCQ	Tfh	FAAH2	-0.039	0.48	1
HCQ	Tfh	FAAHP1	0.21	0.33	1
HCQ	Tfh	FAAP100	-0.034	0.51	1
HCQ	Tfh	FAAP20	0.018	0.76	1
HCQ	Tfh	FAAP24	-0.068	0.54	1
HCQ	Tfh	FABP5	-0.1	0.35	1
HCQ	Tfh	FADD	0.0095	0.8	1
HCQ	Tfh	FADS1	0.46	0.045	1
HCQ	Tfh	FADS2	0.2	0.47	1
HCQ	Tfh	FADS3	0.13	0.19	1
HCQ	Tfh	FAF1	0.031	0.29	1
HCQ	Tfh	FAF2	0.0047	0.91	1
HCQ	Tfh	FAH	-0.033	0.76	1
HCQ	Tfh	FAHD1	0.0035	0.95	1
HCQ	Tfh	FAHD2A	-0.028	0.57	1
HCQ	Tfh	FAHD2B	0.044	0.49	1
HCQ	Tfh	FAHD2CP	-0.025	0.84	1
HCQ	Tfh	FAIM	-0.067	0.42	1
HCQ	Tfh	FAM101B	0.19	0.074	1
HCQ	Tfh	FAM102A	-0.0027	0.95	1
HCQ	Tfh	FAM102B	0.041	0.47	1
HCQ	Tfh	FAM103A1	0.12	0.071	1
HCQ	Tfh	FAM104A	0.039	0.24	1
HCQ	Tfh	FAM104B	0.016	0.8	1
HCQ	Tfh	FAM105A	0.072	0.2	1
HCQ	Tfh	FAM107B	0.002	0.95	1
HCQ	Tfh	FAM109A	0.0073	0.96	1
HCQ	Tfh	FAM109B	0.041	0.74	1
HCQ	Tfh	FAM110A	-0.06	0.28	1
HCQ	Tfh	FAM111A	-0.00044	0.99	1
HCQ	Tfh	FAM111B	0.041	0.9	1
HCQ	Tfh	FAM114A1	-0.43	0.17	1
HCQ	Tfh	FAM114A2	0.024	0.57	1
HCQ	Tfh	FAM117A	0.027	0.54	1
HCQ	Tfh	FAM117B	0.0043	0.95	1
HCQ	Tfh	FAM118A	-0.23	0.18	1
HCQ	Tfh	FAM118B	-0.074	0.13	1
HCQ	Tfh	FAM120A	0.012	0.76	1
HCQ	Tfh	FAM120AOS	-0.0098	0.74	1
HCQ	Tfh	FAM120B	-0.025	0.44	1
HCQ	Tfh	FAM120C	-0.088	0.31	1
HCQ	Tfh	FAM122A	0.099	0.037	1
HCQ	Tfh	FAM122B	0.056	0.27	1
HCQ	Tfh	FAM122C	-0.071	0.22	1
HCQ	Tfh	FAM124B	0.024	0.95	1
HCQ	Tfh	FAM126A	-0.036	0.68	1
HCQ	Tfh	FAM126B	0.027	0.52	1
HCQ	Tfh	FAM127A	0.099	0.037	1
HCQ	Tfh	FAM127B	0.054	0.28	1
HCQ	Tfh	FAM129A	0.028	0.72	1
HCQ	Tfh	FAM129B	-0.047	0.81	1
HCQ	Tfh	FAM131A	-0.28	0.045	1
HCQ	Tfh	FAM133B	0.032	0.46	1
HCQ	Tfh	FAM134A	0.0011	0.98	1
HCQ	Tfh	FAM134B	-0.00019	1	1
HCQ	Tfh	FAM134C	-0.018	0.63	1
HCQ	Tfh	FAM135A	0.12	0.23	1
HCQ	Tfh	FAM136A	0.00053	0.99	1
HCQ	Tfh	FAM13A	0.17	0.24	1
HCQ	Tfh	FAM13A-AS1	0.15	0.21	1
HCQ	Tfh	FAM13B	-0.026	0.73	1
HCQ	Tfh	FAM149B1	0.0063	0.93	1
HCQ	Tfh	FAM153A	-0.01	0.95	1
HCQ	Tfh	FAM153B	-0.0094	0.96	1
HCQ	Tfh	FAM153C	-0.013	0.95	1
HCQ	Tfh	FAM156A	-0.12	0.5	1
HCQ	Tfh	FAM159A	0.032	0.75	1
HCQ	Tfh	FAM160A2	0.0012	0.98	1
HCQ	Tfh	FAM160B1	-0.018	0.77	1
HCQ	Tfh	FAM160B2	-0.0072	0.88	1
HCQ	Tfh	FAM161A	0.065	0.52	1
HCQ	Tfh	FAM161B	0.079	0.28	1
HCQ	Tfh	FAM162A	-0.0069	0.88	1
HCQ	Tfh	FAM168A	-0.0076	0.93	1
HCQ	Tfh	FAM168B	-0.016	0.83	1
HCQ	Tfh	FAM169A	0.012	0.89	1
HCQ	Tfh	FAM171A1	-0.1	0.15	1
HCQ	Tfh	FAM172A	-0.011	0.8	1
HCQ	Tfh	FAM172BP	-0.13	0.37	1
HCQ	Tfh	FAM173A	-0.045	0.64	1
HCQ	Tfh	FAM173B	-0.034	0.62	1
HCQ	Tfh	FAM174A	-0.091	0.21	1
HCQ	Tfh	FAM174B	-0.044	0.81	1
HCQ	Tfh	FAM175A	0.01	0.85	1
HCQ	Tfh	FAM175B	-0.038	0.36	1
HCQ	Tfh	FAM177A1	-0.089	0.057	1
HCQ	Tfh	FAM179A	-0.17	0.26	1
HCQ	Tfh	FAM179B	-0.016	0.75	1
HCQ	Tfh	FAM184A	-0.2	0.041	1
HCQ	Tfh	FAM184B	0.11	0.39	1
HCQ	Tfh	FAM185A	0.018	0.75	1
HCQ	Tfh	FAM188A	0.073	0.13	1
HCQ	Tfh	FAM189B	0.14	0.28	1
HCQ	Tfh	FAM192A	-0.025	0.44	1
HCQ	Tfh	FAM193A	0.031	0.5	1
HCQ	Tfh	FAM193B	0.04	0.45	1
HCQ	Tfh	FAM195A	-0.034	0.64	1
HCQ	Tfh	FAM195B	-0.048	0.36	1
HCQ	Tfh	FAM199X	-0.026	0.64	1
HCQ	Tfh	FAM19A1	0.21	0.18	1
HCQ	Tfh	FAM19A2	0.16	0.57	1
HCQ	Tfh	FAM200A	0.064	0.3	1
HCQ	Tfh	FAM200B	-0.019	0.71	1
HCQ	Tfh	FAM201A	0.035	0.79	1
HCQ	Tfh	FAM204A	-0.015	0.69	1
HCQ	Tfh	FAM206A	-0.01	0.82	1
HCQ	Tfh	FAM207A	-0.07	0.41	1
HCQ	Tfh	FAM208A	-0.033	0.47	1
HCQ	Tfh	FAM208B	0.013	0.83	1
HCQ	Tfh	FAM209B	0.22	0.26	1
HCQ	Tfh	FAM20B	0.0023	0.97	1
HCQ	Tfh	FAM210A	0.017	0.76	1
HCQ	Tfh	FAM210B	0.029	0.49	1
HCQ	Tfh	FAM212A	0.11	0.63	1
HCQ	Tfh	FAM213A	-0.048	0.71	1
HCQ	Tfh	FAM213B	-0.064	0.29	1
HCQ	Tfh	FAM214A	-0.049	0.3	1
HCQ	Tfh	FAM214B	-0.12	0.056	1
HCQ	Tfh	FAM215A	-0.047	0.76	1
HCQ	Tfh	FAM216A	0.079	0.25	1
HCQ	Tfh	FAM217B	0.0054	0.89	1
HCQ	Tfh	FAM218A	0.047	0.74	1
HCQ	Tfh	FAM219A	0.18	0.062	1
HCQ	Tfh	FAM219B	0.043	0.34	1
HCQ	Tfh	FAM21A	0.024	0.51	1
HCQ	Tfh	FAM21C	-0.02	0.56	1
HCQ	Tfh	FAM21EP	0.063	0.74	1
HCQ	Tfh	FAM220A	0.098	0.29	1
HCQ	Tfh	FAM221A	0.064	0.41	1
HCQ	Tfh	FAM222B	0.018	0.79	1
HCQ	Tfh	FAM227B	-0.083	0.25	1
HCQ	Tfh	FAM228B	0.045	0.57	1
HCQ	Tfh	FAM229B	0.014	0.92	1
HCQ	Tfh	FAM24B	0.061	0.55	1
HCQ	Tfh	FAM26F	0.61	0.051	1
HCQ	Tfh	FAM32A	-0.041	0.23	1
HCQ	Tfh	FAM35A	-0.013	0.77	1
HCQ	Tfh	FAM3A	0.017	0.71	1
HCQ	Tfh	FAM3C	-0.0031	0.96	1
HCQ	Tfh	FAM43A	-0.049	0.6	1
HCQ	Tfh	FAM45A	-0.072	0.14	1
HCQ	Tfh	FAM46A	0.17	0.074	1
HCQ	Tfh	FAM46C	0.075	0.47	1
HCQ	Tfh	FAM49B	-0.015	0.66	1
HCQ	Tfh	FAM50A	0.018	0.66	1
HCQ	Tfh	FAM50B	0.059	0.39	1
HCQ	Tfh	FAM53A	-0.12	0.46	1
HCQ	Tfh	FAM53B	0.25	0.22	1
HCQ	Tfh	FAM53B-AS1	-0.19	0.17	1
HCQ	Tfh	FAM53C	-0.042	0.32	1
HCQ	Tfh	FAM58A	-0.023	0.61	1
HCQ	Tfh	FAM60A	0.0092	0.77	1
HCQ	Tfh	FAM63A	0.09	0.43	1
HCQ	Tfh	FAM63B	0.1	0.028	1
HCQ	Tfh	FAM65A	-0.11	0.2	1
HCQ	Tfh	FAM65B	-0.0086	0.8	1
HCQ	Tfh	FAM65C	-0.084	0.44	1
HCQ	Tfh	FAM66A	0.07	0.8	1
HCQ	Tfh	FAM66B	-0.14	0.33	1
HCQ	Tfh	FAM66C	0.034	0.75	1
HCQ	Tfh	FAM66D	-0.24	0.41	1
HCQ	Tfh	FAM69A	0.021	0.66	1
HCQ	Tfh	FAM73A	-0.052	0.3	1
HCQ	Tfh	FAM73B	0.022	0.68	1
HCQ	Tfh	FAM76A	0.046	0.36	1
HCQ	Tfh	FAM76B	-0.0034	0.94	1
HCQ	Tfh	FAM78A	0.032	0.51	1
HCQ	Tfh	FAM83D	-0.034	0.81	1
HCQ	Tfh	FAM83G	-0.1	0.22	1
HCQ	Tfh	FAM84B	-0.0041	0.95	1
HCQ	Tfh	FAM86B3P	-0.13	0.47	1
HCQ	Tfh	FAM86C1	0.012	0.9	1
HCQ	Tfh	FAM86C2P	0.054	0.68	1
HCQ	Tfh	FAM86DP	0.054	0.45	1
HCQ	Tfh	FAM86EP	0.014	0.89	1
HCQ	Tfh	FAM86HP	0.028	0.85	1
HCQ	Tfh	FAM86JP	-0.15	0.44	1
HCQ	Tfh	FAM87B	-0.054	0.68	1
HCQ	Tfh	FAM89A	-0.097	0.28	1
HCQ	Tfh	FAM89B	-0.022	0.63	1
HCQ	Tfh	FAM8A1	0.13	0.028	1
HCQ	Tfh	FAM91A1	0.016	0.71	1
HCQ	Tfh	FAM92A1	-0.015	0.91	1
HCQ	Tfh	FAM95C	0.19	0.35	1
HCQ	Tfh	FAM96A	-0.022	0.62	1
HCQ	Tfh	FAM96B	-0.023	0.61	1
HCQ	Tfh	FAM98A	0.036	0.5	1
HCQ	Tfh	FAM98B	0.031	0.7	1
HCQ	Tfh	FAM98C	-0.023	0.65	1
HCQ	Tfh	FAN1	0.032	0.55	1
HCQ	Tfh	FANCA	0.03	0.74	1
HCQ	Tfh	FANCB	-0.008	0.94	1
HCQ	Tfh	FANCC	0.14	0.22	1
HCQ	Tfh	FANCD2	-0.044	0.42	1
HCQ	Tfh	FANCE	0.1	0.13	1
HCQ	Tfh	FANCF	0.076	0.12	1
HCQ	Tfh	FANCG	-0.029	0.63	1
HCQ	Tfh	FANCI	-0.074	0.33	1
HCQ	Tfh	FANCL	-0.024	0.73	1
HCQ	Tfh	FANCM	0.044	0.4	1
HCQ	Tfh	FAR1	-0.038	0.52	1
HCQ	Tfh	FAR2	0.058	0.55	1
HCQ	Tfh	FARP1	-0.078	0.65	1
HCQ	Tfh	FARP2	-0.019	0.8	1
HCQ	Tfh	FARS2	-0.01	0.82	1
HCQ	Tfh	FARSA	0.016	0.67	1
HCQ	Tfh	FARSB	0.033	0.35	1
HCQ	Tfh	FAS	0.0021	0.97	1
HCQ	Tfh	FAS-AS1	0.021	0.85	1
HCQ	Tfh	FASLG	0.19	0.39	1
HCQ	Tfh	FASN	0.073	0.43	1
HCQ	Tfh	FASTK	-0.047	0.23	1
HCQ	Tfh	FASTKD1	0.038	0.41	1
HCQ	Tfh	FASTKD2	0.025	0.47	1
HCQ	Tfh	FASTKD3	-0.011	0.81	1
HCQ	Tfh	FASTKD5	0.026	0.48	1
HCQ	Tfh	FAU	-0.028	0.56	1
HCQ	Tfh	FAXDC2	-0.37	0.033	1
HCQ	Tfh	FBF1	-0.035	0.62	1
HCQ	Tfh	FBL	0.033	0.6	1
HCQ	Tfh	FBLN5	0.27	0.017	1
HCQ	Tfh	FBLN7	-0.02	0.75	1
HCQ	Tfh	FBP1	-0.29	0.098	1
HCQ	Tfh	FBRS	0.015	0.82	1
HCQ	Tfh	FBRSL1	0.12	0.15	1
HCQ	Tfh	FBXL12	0.063	0.23	1
HCQ	Tfh	FBXL13	0.19	0.41	1
HCQ	Tfh	FBXL14	0.015	0.74	1
HCQ	Tfh	FBXL15	0.015	0.81	1
HCQ	Tfh	FBXL16	0.0063	0.92	1
HCQ	Tfh	FBXL17	-0.13	0.094	1
HCQ	Tfh	FBXL18	0.0056	0.95	1
HCQ	Tfh	FBXL19-AS1	0.099	0.56	1
HCQ	Tfh	FBXL20	0.018	0.7	1
HCQ	Tfh	FBXL22	-0.0039	0.98	1
HCQ	Tfh	FBXL3	0.019	0.66	1
HCQ	Tfh	FBXL4	0.049	0.25	1
HCQ	Tfh	FBXL5	-0.0068	0.84	1
HCQ	Tfh	FBXL6	0.032	0.5	1
HCQ	Tfh	FBXL8	-0.045	0.61	1
HCQ	Tfh	FBXO10	0.011	0.89	1
HCQ	Tfh	FBXO11	0.076	0.11	1
HCQ	Tfh	FBXO15	0.046	0.78	1
HCQ	Tfh	FBXO18	-0.041	0.21	1
HCQ	Tfh	FBXO2	-0.14	0.33	1
HCQ	Tfh	FBXO21	0.0068	0.8	1
HCQ	Tfh	FBXO22	0.0056	0.89	1
HCQ	Tfh	FBXO25	-0.0028	0.94	1
HCQ	Tfh	FBXO28	0.069	0.16	1
HCQ	Tfh	FBXO3	0.022	0.62	1
HCQ	Tfh	FBXO30	0.081	0.32	1
HCQ	Tfh	FBXO31	-0.048	0.26	1
HCQ	Tfh	FBXO32	0.14	0.15	1
HCQ	Tfh	FBXO33	-0.033	0.36	1
HCQ	Tfh	FBXO34	0.0065	0.86	1
HCQ	Tfh	FBXO36	0.015	0.93	1
HCQ	Tfh	FBXO38	0.01	0.78	1
HCQ	Tfh	FBXO4	-0.067	0.14	1
HCQ	Tfh	FBXO40	0.11	0.45	1
HCQ	Tfh	FBXO41	0.037	0.76	1
HCQ	Tfh	FBXO42	0.047	0.13	1
HCQ	Tfh	FBXO44	0.035	0.45	1
HCQ	Tfh	FBXO45	0.011	0.81	1
HCQ	Tfh	FBXO46	0.0097	0.83	1
HCQ	Tfh	FBXO48	0.2	0.02	1
HCQ	Tfh	FBXO5	-0.049	0.45	1
HCQ	Tfh	FBXO6	0.058	0.57	1
HCQ	Tfh	FBXO7	-0.0061	0.82	1
HCQ	Tfh	FBXO8	0.038	0.36	1
HCQ	Tfh	FBXO9	0.064	0.037	1
HCQ	Tfh	FBXW11	0.019	0.7	1
HCQ	Tfh	FBXW2	0.034	0.42	1
HCQ	Tfh	FBXW4	0.014	0.78	1
HCQ	Tfh	FBXW4P1	-0.22	0.25	1
HCQ	Tfh	FBXW5	-0.0097	0.85	1
HCQ	Tfh	FBXW7	0.024	0.49	1
HCQ	Tfh	FBXW8	0.052	0.48	1
HCQ	Tfh	FBXW9	0.024	0.77	1
HCQ	Tfh	FCER1G	0.14	0.65	1
HCQ	Tfh	FCF1	-0.00052	0.99	1
HCQ	Tfh	FCGBP	-0.23	0.4	1
HCQ	Tfh	FCGR3A	0.92	0.047	1
HCQ	Tfh	FCGRT	-0.052	0.43	1
HCQ	Tfh	FCHO1	-0.0023	0.94	1
HCQ	Tfh	FCHO2	0.59	0.0095	1
HCQ	Tfh	FCHSD1	0.017	0.77	1
HCQ	Tfh	FCHSD2	-0.011	0.81	1
HCQ	Tfh	FCMR	0.035	0.33	1
HCQ	Tfh	FCRL1	0.23	0.61	1
HCQ	Tfh	FCRL3	-0.05	0.81	1
HCQ	Tfh	FCRL6	0.78	0.0077	1
HCQ	Tfh	FCRLB	-0.029	0.88	1
HCQ	Tfh	FDFT1	-0.0057	0.87	1
HCQ	Tfh	FDPS	-0.0052	0.9	1
HCQ	Tfh	FDPSP2	0.053	0.71	1
HCQ	Tfh	FDX1	-0.018	0.66	1
HCQ	Tfh	FDX1L	0.018	0.76	1
HCQ	Tfh	FDXACB1	-0.018	0.72	1
HCQ	Tfh	FDXR	-0.19	0.048	1
HCQ	Tfh	FECH	-0.015	0.81	1
HCQ	Tfh	FEM1A	-0.025	0.61	1
HCQ	Tfh	FEM1B	0.021	0.71	1
HCQ	Tfh	FEM1C	0.071	0.28	1
HCQ	Tfh	FEN1	0.0026	0.97	1
HCQ	Tfh	FER	0.15	0.17	1
HCQ	Tfh	FERMT3	-0.017	0.7	1
HCQ	Tfh	FEZ2	0.037	0.68	1
HCQ	Tfh	FGD1	0.04	0.64	1
HCQ	Tfh	FGD2	0.057	0.81	1
HCQ	Tfh	FGD3	-0.026	0.4	1
HCQ	Tfh	FGD5-AS1	0.0013	0.97	1
HCQ	Tfh	FGD6	0.11	0.72	1
HCQ	Tfh	FGF14-AS2	-0.11	0.58	1
HCQ	Tfh	FGF9	0.13	0.6	1
HCQ	Tfh	FGFBP2	0.92	0.0097	1
HCQ	Tfh	FGFBP3	0.13	0.098	1
HCQ	Tfh	FGFR1	-0.083	0.52	1
HCQ	Tfh	FGFR1OP	0.016	0.77	1
HCQ	Tfh	FGFR1OP2	0.0012	0.97	1
HCQ	Tfh	FGFR2	-0.3	0.45	1
HCQ	Tfh	FGFRL1	-0.035	0.71	1
HCQ	Tfh	FGGY	0.032	0.8	1
HCQ	Tfh	FGL2	0.13	0.63	1
HCQ	Tfh	FGR	1.3	0.00015	0.47
HCQ	Tfh	FH	-0.055	0.16	1
HCQ	Tfh	FHIT	0.16	0.42	1
HCQ	Tfh	FHL1	0.11	0.23	1
HCQ	Tfh	FHL2	0.046	0.83	1
HCQ	Tfh	FHL3	-0.16	0.32	1
HCQ	Tfh	FHOD1	0.028	0.69	1
HCQ	Tfh	FHOD3	-0.043	0.71	1
HCQ	Tfh	FIBP	-0.042	0.35	1
HCQ	Tfh	FICD	0.063	0.39	1
HCQ	Tfh	FIG4	0.002	0.97	1
HCQ	Tfh	FIGNL1	-0.018	0.81	1
HCQ	Tfh	FIP1L1	0.016	0.57	1
HCQ	Tfh	FIRRE	-0.032	0.9	1
HCQ	Tfh	FIS1	-0.025	0.54	1
HCQ	Tfh	FITM2	0.017	0.86	1
HCQ	Tfh	FIZ1	-0.043	0.55	1
HCQ	Tfh	FKBP11	-0.022	0.66	1
HCQ	Tfh	FKBP14	-0.16	0.093	1
HCQ	Tfh	FKBP15	-0.0038	0.92	1
HCQ	Tfh	FKBP1A	0.025	0.57	1
HCQ	Tfh	FKBP1AP1	0.069	0.71	1
HCQ	Tfh	FKBP1B	0.052	0.79	1
HCQ	Tfh	FKBP2	-0.036	0.54	1
HCQ	Tfh	FKBP3	0.053	0.23	1
HCQ	Tfh	FKBP4	0.03	0.5	1
HCQ	Tfh	FKBP5	0.063	0.64	1
HCQ	Tfh	FKBP7	0.071	0.66	1
HCQ	Tfh	FKBP8	0.019	0.7	1
HCQ	Tfh	FKBPL	0.045	0.66	1
HCQ	Tfh	FKRP	-0.08	0.2	1
HCQ	Tfh	FKTN	-0.086	0.33	1
HCQ	Tfh	FLAD1	-0.05	0.14	1
HCQ	Tfh	FLCN	0.068	0.31	1
HCQ	Tfh	FLI1	0.04	0.18	1
HCQ	Tfh	FLII	-0.02	0.52	1
HCQ	Tfh	FLJ10038	0.091	0.11	1
HCQ	Tfh	FLJ13224	0.18	0.34	1
HCQ	Tfh	FLJ20021	0.25	0.18	1
HCQ	Tfh	FLJ22447	0.05	0.72	1
HCQ	Tfh	FLJ27354	0.11	0.089	1
HCQ	Tfh	FLJ32255	-0.059	0.48	1
HCQ	Tfh	FLJ37453	0.043	0.56	1
HCQ	Tfh	FLJ38122	-0.19	0.23	1
HCQ	Tfh	FLJ42351	-0.026	0.9	1
HCQ	Tfh	FLJ42627	-0.027	0.9	1
HCQ	Tfh	FLJ45513	-0.058	0.72	1
HCQ	Tfh	FLNA	-0.00063	0.99	1
HCQ	Tfh	FLNB	-0.13	0.19	1
HCQ	Tfh	FLOT1	-0.042	0.36	1
HCQ	Tfh	FLOT2	-0.0089	0.76	1
HCQ	Tfh	FLT1	-0.074	0.75	1
HCQ	Tfh	FLT3LG	-0.015	0.8	1
HCQ	Tfh	FLT4	0.04	0.85	1
HCQ	Tfh	FLVCR1	0.0067	0.93	1
HCQ	Tfh	FLVCR1-AS1	0.19	0.35	1
HCQ	Tfh	FLVCR2	-0.18	0.054	1
HCQ	Tfh	FLYWCH1	-0.14	0.075	1
HCQ	Tfh	FLYWCH2	0.075	0.23	1
HCQ	Tfh	FMN1	-0.017	0.94	1
HCQ	Tfh	FMNL1	-0.0078	0.85	1
HCQ	Tfh	FMNL2	-0.032	0.88	1
HCQ	Tfh	FMNL3	0.14	0.054	1
HCQ	Tfh	FMO4	-0.057	0.52	1
HCQ	Tfh	FMO5	0.061	0.59	1
HCQ	Tfh	FMR1	0.05	0.45	1
HCQ	Tfh	FN1	-0.18	0.29	1
HCQ	Tfh	FN3KRP	-0.012	0.85	1
HCQ	Tfh	FNBP1	0.025	0.44	1
HCQ	Tfh	FNBP1L	0.12	0.4	1
HCQ	Tfh	FNBP4	-0.0077	0.81	1
HCQ	Tfh	FNDC3A	-0.011	0.82	1
HCQ	Tfh	FNDC3B	0.13	0.099	1
HCQ	Tfh	FNDC8	0.024	0.92	1
HCQ	Tfh	FNDC9	0.1	0.56	1
HCQ	Tfh	FNIP1	-0.057	0.33	1
HCQ	Tfh	FNIP2	0.025	0.72	1
HCQ	Tfh	FNTA	0.045	0.15	1
HCQ	Tfh	FNTB	0.19	0.16	1
HCQ	Tfh	FOCAD	-0.029	0.69	1
HCQ	Tfh	FOPNL	0.021	0.62	1
HCQ	Tfh	FOS	-0.85	0.013	1
HCQ	Tfh	FOSB	-0.5	0.08	1
HCQ	Tfh	FOSL2	0.45	0.022	1
HCQ	Tfh	FOXD2	0.0026	0.99	1
HCQ	Tfh	FOXD2-AS1	-0.054	0.6	1
HCQ	Tfh	FOXJ2	0.027	0.6	1
HCQ	Tfh	FOXJ3	0.00046	0.99	1
HCQ	Tfh	FOXK1	-0.036	0.4	1
HCQ	Tfh	FOXK2	0.029	0.65	1
HCQ	Tfh	FOXM1	0.029	0.88	1
HCQ	Tfh	FOXN2	0.015	0.74	1
HCQ	Tfh	FOXN3	0.044	0.16	1
HCQ	Tfh	FOXO1	0.029	0.31	1
HCQ	Tfh	FOXO3	0.071	0.14	1
HCQ	Tfh	FOXO3B	0.033	0.63	1
HCQ	Tfh	FOXO4	-0.015	0.89	1
HCQ	Tfh	FOXP1	0.025	0.5	1
HCQ	Tfh	FOXP1-AS1	-0.013	0.92	1
HCQ	Tfh	FOXP3	0.17	0.36	1
HCQ	Tfh	FOXP4	-0.081	0.35	1
HCQ	Tfh	FOXRED1	0.0031	0.95	1
HCQ	Tfh	FOXRED2	-0.18	0.21	1
HCQ	Tfh	FPGS	-0.028	0.51	1
HCQ	Tfh	FPGT	-0.078	0.25	1
HCQ	Tfh	FRA10AC1	0.018	0.69	1
HCQ	Tfh	FRAT1	-0.045	0.4	1
HCQ	Tfh	FRAT2	0.017	0.7	1
HCQ	Tfh	FREM3	0.73	0.11	1
HCQ	Tfh	FRG1	0.032	0.46	1
HCQ	Tfh	FRG1BP	0.016	0.93	1
HCQ	Tfh	FRG1CP	0.094	0.49	1
HCQ	Tfh	FRG1HP	-0.098	0.21	1
HCQ	Tfh	FRG1JP	-0.21	0.39	1
HCQ	Tfh	FRMD3	-0.37	0.2	1
HCQ	Tfh	FRMD4A	0.018	0.84	1
HCQ	Tfh	FRMD4B	0.052	0.55	1
HCQ	Tfh	FRMD5	-0.094	0.36	1
HCQ	Tfh	FRMD6	-0.062	0.82	1
HCQ	Tfh	FRMD6-AS1	-0.093	0.65	1
HCQ	Tfh	FRMD8	-0.027	0.5	1
HCQ	Tfh	FRS2	-0.0063	0.92	1
HCQ	Tfh	FRS3	0.05	0.6	1
HCQ	Tfh	FRY	0.16	0.29	1
HCQ	Tfh	FRYL	-0.052	0.37	1
HCQ	Tfh	FSD1	-0.054	0.71	1
HCQ	Tfh	FSD1L	0.01	0.94	1
HCQ	Tfh	FSD2	0.099	0.42	1
HCQ	Tfh	FSIP1	0.36	0.077	1
HCQ	Tfh	FSTL3	-0.035	0.82	1
HCQ	Tfh	FSTL4	0.046	0.91	1
HCQ	Tfh	FTCDNL1	-0.24	0.12	1
HCQ	Tfh	FTH1	0.0079	0.83	1
HCQ	Tfh	FTL	0.056	0.19	1
HCQ	Tfh	FTO	-0.0034	0.93	1
HCQ	Tfh	FTSJ1	-0.027	0.34	1
HCQ	Tfh	FTSJ2	-0.012	0.77	1
HCQ	Tfh	FTSJ3	-0.039	0.28	1
HCQ	Tfh	FTX	0.059	0.37	1
HCQ	Tfh	FUBP1	0.013	0.64	1
HCQ	Tfh	FUBP3	-0.012	0.68	1
HCQ	Tfh	FUCA1	0.035	0.49	1
HCQ	Tfh	FUCA2	-0.083	0.074	1
HCQ	Tfh	FUK	-0.028	0.6	1
HCQ	Tfh	FUNDC1	0.024	0.74	1
HCQ	Tfh	FUNDC2	0.0042	0.92	1
HCQ	Tfh	FUOM	-0.069	0.37	1
HCQ	Tfh	FURIN	0.015	0.84	1
HCQ	Tfh	FUS	-0.065	0.32	1
HCQ	Tfh	FUT10	0.15	0.21	1
HCQ	Tfh	FUT11	-0.0097	0.83	1
HCQ	Tfh	FUT4	-0.076	0.28	1
HCQ	Tfh	FUT7	0.049	0.73	1
HCQ	Tfh	FUT8	-0.0093	0.88	1
HCQ	Tfh	FUZ	-0.0054	0.95	1
HCQ	Tfh	FXN	-0.03	0.49	1
HCQ	Tfh	FXR1	0.028	0.37	1
HCQ	Tfh	FXR2	-0.036	0.3	1
HCQ	Tfh	FXYD5	-0.017	0.66	1
HCQ	Tfh	FXYD7	0.044	0.73	1
HCQ	Tfh	FYB	0.0087	0.77	1
HCQ	Tfh	FYCO1	0.061	0.47	1
HCQ	Tfh	FYN	-0.011	0.69	1
HCQ	Tfh	FYTTD1	0.068	0.039	1
HCQ	Tfh	FZD3	0.03	0.8	1
HCQ	Tfh	FZD6	-0.046	0.7	1
HCQ	Tfh	FZR1	-0.026	0.62	1
HCQ	Tfh	G2E3	0.01	0.81	1
HCQ	Tfh	G3BP1	0.028	0.41	1
HCQ	Tfh	G3BP2	-0.00039	0.99	1
HCQ	Tfh	G6PC3	-0.031	0.63	1
HCQ	Tfh	G6PD	0.022	0.84	1
HCQ	Tfh	GAA	-0.018	0.78	1
HCQ	Tfh	GAB2	-0.19	0.17	1
HCQ	Tfh	GAB3	0.19	0.018	1
HCQ	Tfh	GABARAP	0.0074	0.83	1
HCQ	Tfh	GABARAPL1	0.058	0.57	1
HCQ	Tfh	GABARAPL2	-7.10E-05	1	1
HCQ	Tfh	GABBR1	0.12	0.13	1
HCQ	Tfh	GABPA	-0.0057	0.9	1
HCQ	Tfh	GABPB1	-0.024	0.52	1
HCQ	Tfh	GABPB1-AS1	-0.0065	0.93	1
HCQ	Tfh	GABPB2	-0.078	0.17	1
HCQ	Tfh	GADD45A	-0.14	0.088	1
HCQ	Tfh	GADD45B	-0.017	0.8	1
HCQ	Tfh	GADD45G	-0.34	0.078	1
HCQ	Tfh	GADD45GIP1	0.0032	0.95	1
HCQ	Tfh	GAK	-0.055	0.23	1
HCQ	Tfh	GAL3ST4	-0.0053	0.95	1
HCQ	Tfh	GALC	-0.0024	0.96	1
HCQ	Tfh	GALE	-0.07	0.29	1
HCQ	Tfh	GALK1	-0.015	0.8	1
HCQ	Tfh	GALK2	-0.015	0.67	1
HCQ	Tfh	GALM	0.022	0.65	1
HCQ	Tfh	GALNS	-0.13	0.043	1
HCQ	Tfh	GALNT1	0.025	0.56	1
HCQ	Tfh	GALNT10	0.041	0.46	1
HCQ	Tfh	GALNT11	-0.013	0.68	1
HCQ	Tfh	GALNT12	-0.015	0.78	1
HCQ	Tfh	GALNT2	-0.051	0.3	1
HCQ	Tfh	GALNT3	0.31	0.12	1
HCQ	Tfh	GALNT6	0.012	0.94	1
HCQ	Tfh	GALNT7	0.0042	0.94	1
HCQ	Tfh	GALT	0.037	0.42	1
HCQ	Tfh	GAMT	0.0094	0.89	1
HCQ	Tfh	GAN	-0.15	0.13	1
HCQ	Tfh	GANAB	-0.0045	0.9	1
HCQ	Tfh	GANC	-0.046	0.31	1
HCQ	Tfh	GAPDH	-0.0073	0.87	1
HCQ	Tfh	GAPDHS	-0.21	0.021	1
HCQ	Tfh	GAPVD1	0.023	0.55	1
HCQ	Tfh	GAR1	-0.018	0.8	1
HCQ	Tfh	GAREML	0.034	0.67	1
HCQ	Tfh	GARNL3	0.1	0.59	1
HCQ	Tfh	GARS	-0.029	0.34	1
HCQ	Tfh	GART	0.016	0.63	1
HCQ	Tfh	GAS5	0.03	0.51	1
HCQ	Tfh	GAS5-AS1	0.15	0.41	1
HCQ	Tfh	GAS6	-0.021	0.88	1
HCQ	Tfh	GAS6-AS1	-0.35	0.081	1
HCQ	Tfh	GAS7	-0.073	0.79	1
HCQ	Tfh	GAS8	-0.08	0.34	1
HCQ	Tfh	GATA3	0.042	0.34	1
HCQ	Tfh	GATAD1	-0.03	0.59	1
HCQ	Tfh	GATAD2A	-0.0009	0.99	1
HCQ	Tfh	GATAD2B	0.064	0.34	1
HCQ	Tfh	GATB	-0.034	0.51	1
HCQ	Tfh	GATC	0.049	0.18	1
HCQ	Tfh	GATS	-0.097	0.15	1
HCQ	Tfh	GATSL2	-0.044	0.61	1
HCQ	Tfh	GATSL3	-0.061	0.37	1
HCQ	Tfh	GBA	-0.048	0.27	1
HCQ	Tfh	GBA2	-0.0099	0.8	1
HCQ	Tfh	GBAP1	0.00017	1	1
HCQ	Tfh	GBAS	-0.016	0.65	1
HCQ	Tfh	GBE1	0.14	0.014	1
HCQ	Tfh	GBF1	-0.028	0.62	1
HCQ	Tfh	GBP1	-0.0015	0.98	1
HCQ	Tfh	GBP1P1	0.013	0.95	1
HCQ	Tfh	GBP2	-0.059	0.21	1
HCQ	Tfh	GBP3	-0.018	0.82	1
HCQ	Tfh	GBP4	-0.067	0.37	1
HCQ	Tfh	GBP5	0.0089	0.92	1
HCQ	Tfh	GBP6	-0.15	0.56	1
HCQ	Tfh	GCA	-0.0012	0.99	1
HCQ	Tfh	GCAT	-0.049	0.78	1
HCQ	Tfh	GCC1	0.056	0.22	1
HCQ	Tfh	GCC2	-0.0009	0.99	1
HCQ	Tfh	GCDH	0.023	0.61	1
HCQ	Tfh	GCFC2	-0.044	0.33	1
HCQ	Tfh	GCH1	0.0028	0.95	1
HCQ	Tfh	GCHFR	0.00059	0.99	1
HCQ	Tfh	GCLC	0.082	0.28	1
HCQ	Tfh	GCLM	0.047	0.28	1
HCQ	Tfh	GCN1	-0.049	0.44	1
HCQ	Tfh	GCNT1	0.21	0.063	1
HCQ	Tfh	GCNT2	0.042	0.72	1
HCQ	Tfh	GCNT4	0.2	0.14	1
HCQ	Tfh	GCNT7	0.075	0.58	1
HCQ	Tfh	GCSAM	0.13	0.1	1
HCQ	Tfh	GCSH	0.13	0.25	1
HCQ	Tfh	GCSHP3	0.066	0.7	1
HCQ	Tfh	GDAP1	-0.035	0.68	1
HCQ	Tfh	GDAP2	0.068	0.15	1
HCQ	Tfh	GDE1	-0.031	0.47	1
HCQ	Tfh	GDF10	-0.24	0.31	1
HCQ	Tfh	GDF11	0.21	0.023	1
HCQ	Tfh	GDI1	0.094	0.0064	1
HCQ	Tfh	GDI2	0.0039	0.89	1
HCQ	Tfh	GDPD1	-0.015	0.86	1
HCQ	Tfh	GDPD3	0.16	0.17	1
HCQ	Tfh	GDPD5	0.14	0.22	1
HCQ	Tfh	GDPGP1	-0.04	0.75	1
HCQ	Tfh	GEMIN2	-0.0087	0.86	1
HCQ	Tfh	GEMIN4	-0.024	0.6	1
HCQ	Tfh	GEMIN5	-0.026	0.58	1
HCQ	Tfh	GEMIN6	0.062	0.28	1
HCQ	Tfh	GEMIN7	-0.049	0.3	1
HCQ	Tfh	GEMIN8	0.012	0.75	1
HCQ	Tfh	GEN1	-0.34	0.0048	1
HCQ	Tfh	GET4	-0.062	0.15	1
HCQ	Tfh	GFER	0.026	0.67	1
HCQ	Tfh	GFI1	-0.17	0.099	1
HCQ	Tfh	GFM1	-0.018	0.54	1
HCQ	Tfh	GFM2	0.035	0.44	1
HCQ	Tfh	GFOD1	-0.062	0.72	1
HCQ	Tfh	GFOD2	0.026	0.6	1
HCQ	Tfh	GFPT1	-0.0094	0.86	1
HCQ	Tfh	GGA1	0.023	0.57	1
HCQ	Tfh	GGA2	0.03	0.45	1
HCQ	Tfh	GGA3	-0.032	0.59	1
HCQ	Tfh	GGACT	0.048	0.72	1
HCQ	Tfh	GGCT	-0.04	0.49	1
HCQ	Tfh	GGCX	0.0068	0.91	1
HCQ	Tfh	GGH	-0.15	0.36	1
HCQ	Tfh	GGNBP2	-0.014	0.71	1
HCQ	Tfh	GGPS1	0.024	0.54	1
HCQ	Tfh	GGT1	-0.35	0.0031	1
HCQ	Tfh	GGT7	0.065	0.35	1
HCQ	Tfh	GHDC	0.072	0.23	1
HCQ	Tfh	GHITM	0.0077	0.79	1
HCQ	Tfh	GHRL	-0.028	0.85	1
HCQ	Tfh	GHRLOS	0.073	0.44	1
HCQ	Tfh	GID4	0.073	0.26	1
HCQ	Tfh	GID8	0.033	0.39	1
HCQ	Tfh	GIGYF1	0.064	0.48	1
HCQ	Tfh	GIGYF2	0.044	0.22	1
HCQ	Tfh	GIMAP1	0.053	0.36	1
HCQ	Tfh	GIMAP2	0.024	0.61	1
HCQ	Tfh	GIMAP4	0.0047	0.91	1
HCQ	Tfh	GIMAP5	0.047	0.77	1
HCQ	Tfh	GIMAP6	-0.019	0.57	1
HCQ	Tfh	GIMAP7	0.016	0.65	1
HCQ	Tfh	GIMAP8	0.014	0.77	1
HCQ	Tfh	GIN1	0.01	0.86	1
HCQ	Tfh	GINM1	-0.026	0.59	1
HCQ	Tfh	GINS1	-0.15	0.4	1
HCQ	Tfh	GINS2	-0.19	0.24	1
HCQ	Tfh	GINS3	-0.24	0.074	1
HCQ	Tfh	GINS4	-0.054	0.59	1
HCQ	Tfh	GIPC1	0.031	0.62	1
HCQ	Tfh	GIPC2	0.054	0.86	1
HCQ	Tfh	GIPC3	-0.036	0.87	1
HCQ	Tfh	GIPR	-0.1	0.39	1
HCQ	Tfh	GIT1	-0.035	0.43	1
HCQ	Tfh	GIT2	-0.026	0.31	1
HCQ	Tfh	GJB6	-0.087	0.81	1
HCQ	Tfh	GJD3	-0.16	0.34	1
HCQ	Tfh	GK	-0.16	0.081	1
HCQ	Tfh	GK5	0.06	0.35	1
HCQ	Tfh	GKAP1	0.18	0.033	1
HCQ	Tfh	GLA	0.065	0.39	1
HCQ	Tfh	GLB1	-0.013	0.73	1
HCQ	Tfh	GLB1L	-0.12	0.57	1
HCQ	Tfh	GLB1L2	0.11	0.58	1
HCQ	Tfh	GLB1L3	-0.039	0.77	1
HCQ	Tfh	GLCCI1	-0.025	0.65	1
HCQ	Tfh	GLCE	0.017	0.86	1
HCQ	Tfh	GLDC	-0.15	0.64	1
HCQ	Tfh	GLE1	0.012	0.73	1
HCQ	Tfh	GLG1	0.02	0.38	1
HCQ	Tfh	GLI4	0.0016	0.98	1
HCQ	Tfh	GLIDR	0.1	0.45	1
HCQ	Tfh	GLIPR1	0.054	0.35	1
HCQ	Tfh	GLIPR1L2	0.0025	0.99	1
HCQ	Tfh	GLIPR2	0.14	0.033	1
HCQ	Tfh	GLIS3	0.035	0.92	1
HCQ	Tfh	GLMN	-0.012	0.84	1
HCQ	Tfh	GLMP	-0.093	0.1	1
HCQ	Tfh	GLO1	0.023	0.51	1
HCQ	Tfh	GLOD4	0.0061	0.86	1
HCQ	Tfh	GLRX	0.066	0.2	1
HCQ	Tfh	GLRX2	0.076	0.24	1
HCQ	Tfh	GLRX3	-0.015	0.72	1
HCQ	Tfh	GLRX5	0.00031	0.99	1
HCQ	Tfh	GLS	0.029	0.58	1
HCQ	Tfh	GLS2	0.15	0.14	1
HCQ	Tfh	GLT8D1	0.0085	0.77	1
HCQ	Tfh	GLTP	0.057	0.32	1
HCQ	Tfh	GLTSCR1	-0.042	0.67	1
HCQ	Tfh	GLTSCR1L	0.05	0.24	1
HCQ	Tfh	GLTSCR2	-0.024	0.68	1
HCQ	Tfh	GLUD1	-0.00087	0.97	1
HCQ	Tfh	GLUD1P3	0.02	0.75	1
HCQ	Tfh	GLUL	0.071	0.43	1
HCQ	Tfh	GLYCTK	0.031	0.64	1
HCQ	Tfh	GLYCTK-AS1	0.15	0.46	1
HCQ	Tfh	GLYR1	0.012	0.7	1
HCQ	Tfh	GM2A	-0.03	0.68	1
HCQ	Tfh	GMCL1	0.0034	0.92	1
HCQ	Tfh	GMDS	-0.035	0.53	1
HCQ	Tfh	GMDS-AS1	-0.00078	0.99	1
HCQ	Tfh	GMEB1	-0.014	0.72	1
HCQ	Tfh	GMEB2	-0.03	0.56	1
HCQ	Tfh	GMFB	0.039	0.38	1
HCQ	Tfh	GMFG	0.03	0.49	1
HCQ	Tfh	GMIP	-0.03	0.43	1
HCQ	Tfh	GMNN	-0.12	0.19	1
HCQ	Tfh	GMPPA	-0.0012	0.98	1
HCQ	Tfh	GMPPB	0.0071	0.88	1
HCQ	Tfh	GMPR	0.38	0.21	1
HCQ	Tfh	GMPR2	-0.014	0.59	1
HCQ	Tfh	GMPS	-0.00046	0.99	1
HCQ	Tfh	GNA11	-0.31	0.086	1
HCQ	Tfh	GNA12	0.0017	0.97	1
HCQ	Tfh	GNA13	0.036	0.38	1
HCQ	Tfh	GNA15	-0.056	0.71	1
HCQ	Tfh	GNAI2	0.0069	0.81	1
HCQ	Tfh	GNAI3	0.0018	0.96	1
HCQ	Tfh	GNAL	-0.026	0.84	1
HCQ	Tfh	GNAO1	0.26	0.13	1
HCQ	Tfh	GNAQ	0.058	0.45	1
HCQ	Tfh	GNAS	0.048	0.18	1
HCQ	Tfh	GNAT2	0.017	0.9	1
HCQ	Tfh	GNB1	-0.018	0.54	1
HCQ	Tfh	GNB1L	-0.016	0.8	1
HCQ	Tfh	GNB2	0.016	0.78	1
HCQ	Tfh	GNB2L1	-0.0086	0.82	1
HCQ	Tfh	GNB4	-0.017	0.9	1
HCQ	Tfh	GNB5	0.014	0.68	1
HCQ	Tfh	GNE	-0.054	0.44	1
HCQ	Tfh	GNG2	0.056	0.18	1
HCQ	Tfh	GNG4	-0.37	0.23	1
HCQ	Tfh	GNG5	0.0024	0.96	1
HCQ	Tfh	GNG7	-0.031	0.8	1
HCQ	Tfh	GNGT2	0.076	0.58	1
HCQ	Tfh	GNL1	-0.034	0.3	1
HCQ	Tfh	GNL2	-0.07	0.045	1
HCQ	Tfh	GNL3	0.013	0.73	1
HCQ	Tfh	GNL3L	0.0044	0.93	1
HCQ	Tfh	GNLY	0.15	0.76	1
HCQ	Tfh	GNMT	0.057	0.75	1
HCQ	Tfh	GNPAT	-0.029	0.34	1
HCQ	Tfh	GNPDA1	0.058	0.32	1
HCQ	Tfh	GNPDA2	0.069	0.16	1
HCQ	Tfh	GNPNAT1	-0.0033	0.95	1
HCQ	Tfh	GNPTAB	0.057	0.27	1
HCQ	Tfh	GNPTG	-0.012	0.76	1
HCQ	Tfh	GNRH1	-0.0028	0.99	1
HCQ	Tfh	GNS	0.015	0.72	1
HCQ	Tfh	GOLGA1	0.02	0.65	1
HCQ	Tfh	GOLGA2	-0.016	0.81	1
HCQ	Tfh	GOLGA2P5	-0.11	0.14	1
HCQ	Tfh	GOLGA3	-0.04	0.46	1
HCQ	Tfh	GOLGA4	0.052	0.12	1
HCQ	Tfh	GOLGA5	-0.015	0.6	1
HCQ	Tfh	GOLGA6L9	0.099	0.46	1
HCQ	Tfh	GOLGA7	-0.016	0.64	1
HCQ	Tfh	GOLGA7B	-0.1	0.25	1
HCQ	Tfh	GOLGA8A	-0.11	0.14	1
HCQ	Tfh	GOLGA8B	0.09	0.33	1
HCQ	Tfh	GOLGB1	0.043	0.13	1
HCQ	Tfh	GOLM1	0.082	0.5	1
HCQ	Tfh	GOLPH3	-0.0024	0.94	1
HCQ	Tfh	GOLPH3L	0.021	0.62	1
HCQ	Tfh	GOLT1B	-0.042	0.37	1
HCQ	Tfh	GON4L	0.0044	0.9	1
HCQ	Tfh	GOPC	-0.0015	0.96	1
HCQ	Tfh	GORAB	0.015	0.76	1
HCQ	Tfh	GORASP1	-0.022	0.63	1
HCQ	Tfh	GORASP2	-0.014	0.6	1
HCQ	Tfh	GOSR1	-0.0029	0.92	1
HCQ	Tfh	GOSR2	0.056	0.042	1
HCQ	Tfh	GOT1	-0.05	0.28	1
HCQ	Tfh	GOT2	-0.0045	0.88	1
HCQ	Tfh	GP5	0.17	0.21	1
HCQ	Tfh	GP6	0.071	0.71	1
HCQ	Tfh	GPA33	-0.1	0.28	1
HCQ	Tfh	GPAA1	0.015	0.73	1
HCQ	Tfh	GPALPP1	0.0082	0.86	1
HCQ	Tfh	GPAM	-0.056	0.5	1
HCQ	Tfh	GPANK1	0.036	0.52	1
HCQ	Tfh	GPAT2	0.29	0.12	1
HCQ	Tfh	GPAT3	0.094	0.51	1
HCQ	Tfh	GPAT4	-0.0034	0.91	1
HCQ	Tfh	GPATCH1	-0.07	0.091	1
HCQ	Tfh	GPATCH11	0.025	0.65	1
HCQ	Tfh	GPATCH2	0.024	0.62	1
HCQ	Tfh	GPATCH2L	0.057	0.23	1
HCQ	Tfh	GPATCH3	0.039	0.34	1
HCQ	Tfh	GPATCH4	-0.015	0.69	1
HCQ	Tfh	GPATCH8	0.0081	0.76	1
HCQ	Tfh	GPBP1	0.042	0.24	1
HCQ	Tfh	GPBP1L1	0.059	0.034	1
HCQ	Tfh	GPC1	0.054	0.78	1
HCQ	Tfh	GPC2	0.088	0.54	1
HCQ	Tfh	GPCPD1	0.032	0.58	1
HCQ	Tfh	GPD1L	-0.013	0.84	1
HCQ	Tfh	GPD2	0.092	0.16	1
HCQ	Tfh	GPHN	0.083	0.09	1
HCQ	Tfh	GPI	-0.00059	0.99	1
HCQ	Tfh	GPKOW	-0.04	0.34	1
HCQ	Tfh	GPLD1	0.00074	1	1
HCQ	Tfh	GPM6B	0.08	0.33	1
HCQ	Tfh	GPN1	0.036	0.32	1
HCQ	Tfh	GPN2	-0.058	0.23	1
HCQ	Tfh	GPN3	0.073	0.13	1
HCQ	Tfh	GPR107	0.04	0.51	1
HCQ	Tfh	GPR108	0.092	0.032	1
HCQ	Tfh	GPR132	0.082	0.21	1
HCQ	Tfh	GPR137	-0.12	0.16	1
HCQ	Tfh	GPR137B	-0.062	0.4	1
HCQ	Tfh	GPR146	0.14	0.19	1
HCQ	Tfh	GPR15	0.3	0.18	1
HCQ	Tfh	GPR150	0.17	0.18	1
HCQ	Tfh	GPR152	-0.23	0.2	1
HCQ	Tfh	GPR155	-0.087	0.18	1
HCQ	Tfh	GPR157	-0.071	0.59	1
HCQ	Tfh	GPR160	0.11	0.33	1
HCQ	Tfh	GPR171	0.046	0.65	1
HCQ	Tfh	GPR174	-0.032	0.68	1
HCQ	Tfh	GPR18	0.0035	0.96	1
HCQ	Tfh	GPR180	0.083	0.3	1
HCQ	Tfh	GPR183	0.14	0.028	1
HCQ	Tfh	GPR19	-0.16	0.11	1
HCQ	Tfh	GPR22	0.033	0.88	1
HCQ	Tfh	GPR25	0.034	0.83	1
HCQ	Tfh	GPR34	-0.1	0.58	1
HCQ	Tfh	GPR35	-0.021	0.87	1
HCQ	Tfh	GPR55	0.15	0.37	1
HCQ	Tfh	GPR63	0.03	0.92	1
HCQ	Tfh	GPR65	0.0013	0.98	1
HCQ	Tfh	GPR68	-0.026	0.76	1
HCQ	Tfh	GPR82	0.12	0.39	1
HCQ	Tfh	GPR89A	0.0097	0.82	1
HCQ	Tfh	GPR89B	-0.042	0.33	1
HCQ	Tfh	GPRASP1	-0.044	0.65	1
HCQ	Tfh	GPRC5B	-0.072	0.74	1
HCQ	Tfh	GPRIN1	0.13	0.47	1
HCQ	Tfh	GPRIN3	0.0094	0.87	1
HCQ	Tfh	GPS1	-0.022	0.54	1
HCQ	Tfh	GPS2	-0.013	0.67	1
HCQ	Tfh	GPSM1	-0.3	0.057	1
HCQ	Tfh	GPSM2	-0.00074	0.99	1
HCQ	Tfh	GPSM3	0.061	0.18	1
HCQ	Tfh	GPT2	-0.34	0.19	1
HCQ	Tfh	GPX1	-0.077	0.16	1
HCQ	Tfh	GPX4	0.074	0.16	1
HCQ	Tfh	GPX7	-0.093	0.038	1
HCQ	Tfh	GRAMD1A	0.038	0.35	1
HCQ	Tfh	GRAMD1B	-0.041	0.74	1
HCQ	Tfh	GRAMD1C	-0.32	0.26	1
HCQ	Tfh	GRAMD3	0.06	0.58	1
HCQ	Tfh	GRAMD4	0.039	0.64	1
HCQ	Tfh	GRAP	-0.049	0.37	1
HCQ	Tfh	GRAP2	0.045	0.41	1
HCQ	Tfh	GRASP	0.25	0.083	1
HCQ	Tfh	GRB10	-0.047	0.83	1
HCQ	Tfh	GRB2	0.0011	0.97	1
HCQ	Tfh	GREB1L	0.0066	0.97	1
HCQ	Tfh	GREM2	0.49	0.032	1
HCQ	Tfh	GRHPR	0.035	0.63	1
HCQ	Tfh	GRIK1	-0.033	0.86	1
HCQ	Tfh	GRIK1-AS2	-0.0066	0.96	1
HCQ	Tfh	GRINA	0.1	0.22	1
HCQ	Tfh	GRIP1	-0.047	0.59	1
HCQ	Tfh	GRIPAP1	-0.02	0.57	1
HCQ	Tfh	GRK4	-0.01	0.95	1
HCQ	Tfh	GRK5	-0.11	0.028	1
HCQ	Tfh	GRK6	-0.046	0.23	1
HCQ	Tfh	GRN	0.0032	0.95	1
HCQ	Tfh	GRPEL1	0.014	0.7	1
HCQ	Tfh	GRPEL2	0.046	0.51	1
HCQ	Tfh	GRSF1	-0.035	0.16	1
HCQ	Tfh	GRWD1	0.015	0.74	1
HCQ	Tfh	GS1-124K5.11	-0.017	0.67	1
HCQ	Tfh	GS1-259H13.2	0.072	0.71	1
HCQ	Tfh	GSAP	0.22	0.027	1
HCQ	Tfh	GSDMA	0.35	0.3	1
HCQ	Tfh	GSDMB	-0.0061	0.93	1
HCQ	Tfh	GSDMD	-0.046	0.37	1
HCQ	Tfh	GSE1	0.074	0.35	1
HCQ	Tfh	GSG2	-0.19	0.62	1
HCQ	Tfh	GSK3A	-0.029	0.48	1
HCQ	Tfh	GSK3B	0.024	0.56	1
HCQ	Tfh	GSKIP	-0.0097	0.84	1
HCQ	Tfh	GSN	-0.036	0.71	1
HCQ	Tfh	GSPT1	-0.0038	0.89	1
HCQ	Tfh	GSPT2	0.037	0.58	1
HCQ	Tfh	GSR	-0.033	0.44	1
HCQ	Tfh	GSS	-0.024	0.5	1
HCQ	Tfh	GSTCD	0.074	0.47	1
HCQ	Tfh	GSTK1	-0.012	0.72	1
HCQ	Tfh	GSTM1	-0.28	0.59	1
HCQ	Tfh	GSTM2	-0.046	0.74	1
HCQ	Tfh	GSTM3	0.2	0.38	1
HCQ	Tfh	GSTM4	-0.2	0.51	1
HCQ	Tfh	GSTO1	0.049	0.14	1
HCQ	Tfh	GSTO2	0.2	0.098	1
HCQ	Tfh	GSTP1	-0.076	0.27	1
HCQ	Tfh	GSTZ1	0.0072	0.95	1
HCQ	Tfh	GTDC1	0.054	0.57	1
HCQ	Tfh	GTF2A1	-0.028	0.77	1
HCQ	Tfh	GTF2A2	-0.014	0.73	1
HCQ	Tfh	GTF2B	0.018	0.6	1
HCQ	Tfh	GTF2E1	0.033	0.48	1
HCQ	Tfh	GTF2E2	0.056	0.13	1
HCQ	Tfh	GTF2F1	-0.026	0.52	1
HCQ	Tfh	GTF2F2	0.03	0.46	1
HCQ	Tfh	GTF2H1	-0.079	0.036	1
HCQ	Tfh	GTF2H3	-0.052	0.2	1
HCQ	Tfh	GTF2H4	0.02	0.8	1
HCQ	Tfh	GTF2H5	-0.017	0.74	1
HCQ	Tfh	GTF2I	0.064	0.11	1
HCQ	Tfh	GTF2IP1	0.084	0.4	1
HCQ	Tfh	GTF2IP20	0.014	0.84	1
HCQ	Tfh	GTF2IRD2	-0.027	0.72	1
HCQ	Tfh	GTF2IRD2B	0.0094	0.86	1
HCQ	Tfh	GTF3A	0.0097	0.8	1
HCQ	Tfh	GTF3C1	-0.049	0.41	1
HCQ	Tfh	GTF3C2	0.016	0.54	1
HCQ	Tfh	GTF3C3	-0.03	0.4	1
HCQ	Tfh	GTF3C4	-0.11	0.064	1
HCQ	Tfh	GTF3C5	-0.015	0.61	1
HCQ	Tfh	GTF3C6	-0.011	0.84	1
HCQ	Tfh	GTPBP1	0.0013	0.98	1
HCQ	Tfh	GTPBP10	-0.037	0.43	1
HCQ	Tfh	GTPBP2	0.052	0.49	1
HCQ	Tfh	GTPBP3	-0.012	0.81	1
HCQ	Tfh	GTPBP4	0.012	0.74	1
HCQ	Tfh	GTPBP8	0.014	0.77	1
HCQ	Tfh	GTSCR1	-0.3	0.29	1
HCQ	Tfh	GTSE1	-0.13	0.7	1
HCQ	Tfh	GTSE1-AS1	0.14	0.46	1
HCQ	Tfh	GTSF1	-0.1	0.23	1
HCQ	Tfh	GUCD1	-0.057	0.1	1
HCQ	Tfh	GUCY1B2	0.38	0.35	1
HCQ	Tfh	GUF1	0.12	0.008	1
HCQ	Tfh	GUK1	-0.019	0.65	1
HCQ	Tfh	GUSB	-0.019	0.52	1
HCQ	Tfh	GUSBP1	0.054	0.36	1
HCQ	Tfh	GUSBP11	0.071	0.16	1
HCQ	Tfh	GUSBP2	0.079	0.47	1
HCQ	Tfh	GUSBP4	-0.014	0.85	1
HCQ	Tfh	GUSBP5	0.05	0.85	1
HCQ	Tfh	GVINP1	0.024	0.74	1
HCQ	Tfh	GXYLT1	0.12	0.069	1
HCQ	Tfh	GYG1	0.038	0.5	1
HCQ	Tfh	GYLTL1B	0.21	0.21	1
HCQ	Tfh	GYPC	-0.032	0.7	1
HCQ	Tfh	GYS1	-0.024	0.51	1
HCQ	Tfh	GZF1	0.044	0.54	1
HCQ	Tfh	GZMA	0.32	0.091	1
HCQ	Tfh	GZMB	1.9	0.00026	0.53
HCQ	Tfh	GZMH	1.1	0.00086	0.85
HCQ	Tfh	GZMK	0.046	0.79	1
HCQ	Tfh	GZMM	0.0039	0.96	1
HCQ	Tfh	H1F0	0.13	0.4	1
HCQ	Tfh	H1FX	-0.039	0.59	1
HCQ	Tfh	H1FX-AS1	0.22	0.15	1
HCQ	Tfh	H2AFJ	-0.038	0.58	1
HCQ	Tfh	H2AFV	-0.039	0.26	1
HCQ	Tfh	H2AFX	-0.013	0.9	1
HCQ	Tfh	H2AFY	0.0033	0.94	1
HCQ	Tfh	H2AFY2	-0.026	0.77	1
HCQ	Tfh	H2AFZ	0.063	0.14	1
HCQ	Tfh	H3F3AP4	0.042	0.73	1
HCQ	Tfh	H3F3B	0.0047	0.91	1
HCQ	Tfh	H6PD	-0.067	0.37	1
HCQ	Tfh	HABP4	0.0065	0.89	1
HCQ	Tfh	HACD1	0.24	0.15	1
HCQ	Tfh	HACD2	-0.019	0.8	1
HCQ	Tfh	HACD3	-9.50E-05	1	1
HCQ	Tfh	HACD4	0.047	0.33	1
HCQ	Tfh	HACE1	0.051	0.4	1
HCQ	Tfh	HACL1	0.0073	0.81	1
HCQ	Tfh	HADH	0.028	0.5	1
HCQ	Tfh	HADHA	-0.037	0.27	1
HCQ	Tfh	HADHB	-0.013	0.66	1
HCQ	Tfh	HAGH	0.031	0.53	1
HCQ	Tfh	HAGHL	0.046	0.7	1
HCQ	Tfh	HAPLN3	-0.073	0.2	1
HCQ	Tfh	HAR1A	-0.038	0.77	1
HCQ	Tfh	HARBI1	-0.11	0.11	1
HCQ	Tfh	HARS	-0.011	0.71	1
HCQ	Tfh	HARS2	0.047	0.13	1
HCQ	Tfh	HAS3	0.11	0.64	1
HCQ	Tfh	HAT1	0.026	0.5	1
HCQ	Tfh	HAUS1	0.076	0.13	1
HCQ	Tfh	HAUS2	0.013	0.78	1
HCQ	Tfh	HAUS3	0.012	0.77	1
HCQ	Tfh	HAUS4	0.00037	0.99	1
HCQ	Tfh	HAUS5	0.017	0.72	1
HCQ	Tfh	HAUS6	0.049	0.24	1
HCQ	Tfh	HAUS7	0.049	0.28	1
HCQ	Tfh	HAUS8	-0.0067	0.9	1
HCQ	Tfh	HAVCR1	0.0022	0.99	1
HCQ	Tfh	HAVCR2	-0.1	0.63	1
HCQ	Tfh	HAX1	0.053	0.11	1
HCQ	Tfh	HBEGF	0.31	0.14	1
HCQ	Tfh	HBP1	0.04	0.32	1
HCQ	Tfh	HBS1L	0.028	0.49	1
HCQ	Tfh	HCCS	0.055	0.3	1
HCQ	Tfh	HCFC1	-0.0081	0.9	1
HCQ	Tfh	HCFC1R1	-0.066	0.45	1
HCQ	Tfh	HCFC2	0.047	0.29	1
HCQ	Tfh	HCG11	0.12	0.32	1
HCQ	Tfh	HCG18	0.041	0.22	1
HCQ	Tfh	HCG25	-0.12	0.38	1
HCQ	Tfh	HCG26	-0.061	0.73	1
HCQ	Tfh	HCG27	0.21	0.073	1
HCQ	Tfh	HCG4	0.11	0.65	1
HCQ	Tfh	HCG4B	0.23	0.45	1
HCQ	Tfh	HCG8	0.11	0.53	1
HCQ	Tfh	HCLS1	-0.011	0.73	1
HCQ	Tfh	HCN3	-0.13	0.4	1
HCQ	Tfh	HCP5	-0.1	0.093	1
HCQ	Tfh	HCST	0.034	0.53	1
HCQ	Tfh	HDAC1	-0.038	0.19	1
HCQ	Tfh	HDAC10	0.041	0.6	1
HCQ	Tfh	HDAC11	0.11	0.27	1
HCQ	Tfh	HDAC2	-0.043	0.2	1
HCQ	Tfh	HDAC3	-0.031	0.31	1
HCQ	Tfh	HDAC4	0.11	0.092	1
HCQ	Tfh	HDAC5	0.03	0.51	1
HCQ	Tfh	HDAC6	-0.0077	0.84	1
HCQ	Tfh	HDAC7	0.025	0.64	1
HCQ	Tfh	HDAC8	0.019	0.66	1
HCQ	Tfh	HDAC9	0.25	0.28	1
HCQ	Tfh	HDDC2	-0.016	0.73	1
HCQ	Tfh	HDDC3	0.025	0.58	1
HCQ	Tfh	HDGF	0.0058	0.88	1
HCQ	Tfh	HDGFRP2	-0.029	0.57	1
HCQ	Tfh	HDGFRP3	0.01	0.96	1
HCQ	Tfh	HDHD1	-0.056	0.25	1
HCQ	Tfh	HDHD2	0.017	0.58	1
HCQ	Tfh	HDHD3	-0.034	0.61	1
HCQ	Tfh	HDLBP	0.02	0.63	1
HCQ	Tfh	HDX	0.032	0.86	1
HCQ	Tfh	HEATR1	-0.024	0.68	1
HCQ	Tfh	HEATR3	-0.17	0.02	1
HCQ	Tfh	HEATR4	-0.018	0.88	1
HCQ	Tfh	HEATR5A	0.052	0.37	1
HCQ	Tfh	HEATR5B	0.0076	0.89	1
HCQ	Tfh	HEATR6	-0.008	0.88	1
HCQ	Tfh	HEBP1	-0.04	0.57	1
HCQ	Tfh	HEBP2	0.12	0.072	1
HCQ	Tfh	HECA	0.056	0.33	1
HCQ	Tfh	HECTD1	-0.03	0.42	1
HCQ	Tfh	HECTD2	-0.035	0.82	1
HCQ	Tfh	HECTD3	-0.019	0.5	1
HCQ	Tfh	HECTD4	0.004	0.94	1
HCQ	Tfh	HEG1	0.022	0.8	1
HCQ	Tfh	HEIH	0.041	0.41	1
HCQ	Tfh	HELB	0.0059	0.89	1
HCQ	Tfh	HELLS	-0.066	0.47	1
HCQ	Tfh	HELQ	0.0097	0.81	1
HCQ	Tfh	HELZ	-0.0049	0.91	1
HCQ	Tfh	HELZ2	0.063	0.64	1
HCQ	Tfh	HEMGN	0.069	0.56	1
HCQ	Tfh	HEMK1	-0.019	0.8	1
HCQ	Tfh	HENMT1	-0.037	0.36	1
HCQ	Tfh	HERC1	-0.0013	0.98	1
HCQ	Tfh	HERC2	-0.057	0.4	1
HCQ	Tfh	HERC2P10	0.99	0.1	1
HCQ	Tfh	HERC2P2	-0.083	0.32	1
HCQ	Tfh	HERC2P3	-0.11	0.59	1
HCQ	Tfh	HERC2P7	0.37	0.051	1
HCQ	Tfh	HERC2P9	-0.11	0.26	1
HCQ	Tfh	HERC3	0.062	0.15	1
HCQ	Tfh	HERC4	0.0056	0.89	1
HCQ	Tfh	HERC5	0.084	0.61	1
HCQ	Tfh	HERC6	0.061	0.65	1
HCQ	Tfh	HERPUD1	0.043	0.39	1
HCQ	Tfh	HERPUD2	-0.016	0.64	1
HCQ	Tfh	HES4	0.23	0.46	1
HCQ	Tfh	HES6	0.046	0.77	1
HCQ	Tfh	HEXA	0.0088	0.76	1
HCQ	Tfh	HEXA-AS1	0.029	0.88	1
HCQ	Tfh	HEXB	0.053	0.11	1
HCQ	Tfh	HEXDC	0.014	0.77	1
HCQ	Tfh	HEXIM1	0.015	0.8	1
HCQ	Tfh	HEXIM2	0.16	0.023	1
HCQ	Tfh	HFE	0.099	0.31	1
HCQ	Tfh	HGH1	-0.016	0.73	1
HCQ	Tfh	HGS	-0.03	0.32	1
HCQ	Tfh	HGSNAT	-0.00063	0.99	1
HCQ	Tfh	HHAT	-0.063	0.49	1
HCQ	Tfh	HHLA3	-0.058	0.47	1
HCQ	Tfh	HIAT1	-0.0089	0.74	1
HCQ	Tfh	HIATL1	0.005	0.87	1
HCQ	Tfh	HIATL2	-0.036	0.56	1
HCQ	Tfh	HIBADH	0.033	0.4	1
HCQ	Tfh	HIBCH	0.027	0.55	1
HCQ	Tfh	HIC1	-0.13	0.5	1
HCQ	Tfh	HIC2	-0.0063	0.96	1
HCQ	Tfh	HID1	-0.059	0.56	1
HCQ	Tfh	HIF1A	-0.014	0.7	1
HCQ	Tfh	HIF1AN	0.052	0.17	1
HCQ	Tfh	HIGD1A	-0.026	0.58	1
HCQ	Tfh	HIGD2A	-0.041	0.39	1
HCQ	Tfh	HILPDA	0.0098	0.92	1
HCQ	Tfh	HINFP	0.051	0.15	1
HCQ	Tfh	HINT1	-0.021	0.58	1
HCQ	Tfh	HINT2	-0.0085	0.87	1
HCQ	Tfh	HINT3	-0.1	0.14	1
HCQ	Tfh	HIP1	0.17	0.27	1
HCQ	Tfh	HIP1R	0.0044	0.95	1
HCQ	Tfh	HIPK1	0.071	0.2	1
HCQ	Tfh	HIPK1-AS1	-0.16	0.35	1
HCQ	Tfh	HIPK2	0.07	0.33	1
HCQ	Tfh	HIPK3	0.036	0.56	1
HCQ	Tfh	HIRA	0.064	0.25	1
HCQ	Tfh	HIRIP3	-0.0096	0.82	1
HCQ	Tfh	HIST1H1B	-0.2	0.47	1
HCQ	Tfh	HIST1H1C	-0.22	0.09	1
HCQ	Tfh	HIST1H1D	-0.32	0.21	1
HCQ	Tfh	HIST1H1E	-0.35	0.1	1
HCQ	Tfh	HIST1H2AC	0.12	0.3	1
HCQ	Tfh	HIST1H2AG	-0.0031	0.98	1
HCQ	Tfh	HIST1H2AK	-0.091	0.67	1
HCQ	Tfh	HIST1H2AM	-0.25	0.19	1
HCQ	Tfh	HIST1H2BC	-0.053	0.76	1
HCQ	Tfh	HIST1H2BD	0.027	0.83	1
HCQ	Tfh	HIST1H2BK	-0.072	0.55	1
HCQ	Tfh	HIST1H2BN	-0.033	0.86	1
HCQ	Tfh	HIST1H3D	-0.019	0.93	1
HCQ	Tfh	HIST1H4C	0.00081	0.99	1
HCQ	Tfh	HIST1H4E	-0.11	0.55	1
HCQ	Tfh	HIST2H2AC	-0.23	0.059	1
HCQ	Tfh	HIST2H2BE	-0.068	0.54	1
HCQ	Tfh	HIST3H2A	-0.056	0.56	1
HCQ	Tfh	HIST4H4	-0.043	0.73	1
HCQ	Tfh	HIVEP1	-0.0029	0.97	1
HCQ	Tfh	HIVEP2	-0.047	0.61	1
HCQ	Tfh	HIVEP3	-0.11	0.16	1
HCQ	Tfh	HJURP	-0.12	0.75	1
HCQ	Tfh	HK1	-0.03	0.3	1
HCQ	Tfh	HK2	-0.0053	0.97	1
HCQ	Tfh	HKDC1	-0.021	0.88	1
HCQ	Tfh	HKR1	-0.0084	0.86	1
HCQ	Tfh	HLA-A	-0.051	0.25	1
HCQ	Tfh	HLA-B	-0.078	0.44	1
HCQ	Tfh	HLA-C	-0.026	0.57	1
HCQ	Tfh	HLA-DMA	-0.024	0.84	1
HCQ	Tfh	HLA-DMB	0.098	0.52	1
HCQ	Tfh	HLA-DOA	-0.14	0.55	1
HCQ	Tfh	HLA-DOB	0.59	0.11	1
HCQ	Tfh	HLA-DPA1	-0.035	0.77	1
HCQ	Tfh	HLA-DPB1	-0.04	0.73	1
HCQ	Tfh	HLA-DQA1	0.33	0.25	1
HCQ	Tfh	HLA-DQA2	0.4	0.34	1
HCQ	Tfh	HLA-DQB1	0.49	0.032	1
HCQ	Tfh	HLA-DRA	-0.092	0.64	1
HCQ	Tfh	HLA-DRB1	0.024	0.89	1
HCQ	Tfh	HLA-DRB5	-0.26	0.33	1
HCQ	Tfh	HLA-DRB6	-0.31	0.44	1
HCQ	Tfh	HLA-E	-4.10E-05	1	1
HCQ	Tfh	HLA-F	-0.019	0.67	1
HCQ	Tfh	HLA-F-AS1	0.091	0.24	1
HCQ	Tfh	HLA-G	0.064	0.54	1
HCQ	Tfh	HLA-H	-0.3	0.063	1
HCQ	Tfh	HLA-J	0.017	0.87	1
HCQ	Tfh	HLA-L	0.19	0.13	1
HCQ	Tfh	HLCS	0.021	0.72	1
HCQ	Tfh	HLF	0.055	0.71	1
HCQ	Tfh	HLTF	-0.029	0.65	1
HCQ	Tfh	HM13	0.034	0.4	1
HCQ	Tfh	HMBOX1	0.051	0.2	1
HCQ	Tfh	HMBS	-0.14	0.021	1
HCQ	Tfh	HMCES	-0.069	0.044	1
HCQ	Tfh	HMG20A	-0.016	0.68	1
HCQ	Tfh	HMG20B	-0.042	0.33	1
HCQ	Tfh	HMGA1	-0.026	0.61	1
HCQ	Tfh	HMGB1	0.011	0.8	1
HCQ	Tfh	HMGB2	-0.025	0.7	1
HCQ	Tfh	HMGB3	-0.31	0.13	1
HCQ	Tfh	HMGCL	-0.0043	0.93	1
HCQ	Tfh	HMGCR	-0.012	0.8	1
HCQ	Tfh	HMGCS1	-0.052	0.51	1
HCQ	Tfh	HMGN1	-0.034	0.33	1
HCQ	Tfh	HMGN2	0.018	0.65	1
HCQ	Tfh	HMGN3	0.012	0.81	1
HCQ	Tfh	HMGN3-AS1	0.031	0.78	1
HCQ	Tfh	HMGN4	0.043	0.18	1
HCQ	Tfh	HMGN5	0.081	0.56	1
HCQ	Tfh	HMGXB3	-0.017	0.71	1
HCQ	Tfh	HMGXB4	-0.065	0.25	1
HCQ	Tfh	HMHA1	0.0034	0.94	1
HCQ	Tfh	HMMR	-0.34	0.2	1
HCQ	Tfh	HMOX2	-0.0023	0.95	1
HCQ	Tfh	HN1	-0.055	0.32	1
HCQ	Tfh	HN1L	0.075	0.44	1
HCQ	Tfh	HNRNPA0	-0.0081	0.93	1
HCQ	Tfh	HNRNPA1	-0.013	0.67	1
HCQ	Tfh	HNRNPA1L2	0.016	0.69	1
HCQ	Tfh	HNRNPA2B1	-0.00024	0.99	1
HCQ	Tfh	HNRNPA3	0.021	0.7	1
HCQ	Tfh	HNRNPAB	0.05	0.63	1
HCQ	Tfh	HNRNPC	0.012	0.7	1
HCQ	Tfh	HNRNPD	0.013	0.57	1
HCQ	Tfh	HNRNPDL	0.029	0.36	1
HCQ	Tfh	HNRNPF	-0.025	0.33	1
HCQ	Tfh	HNRNPH1	-0.03	0.59	1
HCQ	Tfh	HNRNPH3	0.0058	0.85	1
HCQ	Tfh	HNRNPK	0.052	0.55	1
HCQ	Tfh	HNRNPL	0.055	0.34	1
HCQ	Tfh	HNRNPLL	-0.018	0.65	1
HCQ	Tfh	HNRNPM	-0.0016	0.95	1
HCQ	Tfh	HNRNPR	0.011	0.65	1
HCQ	Tfh	HNRNPU	-0.027	0.34	1
HCQ	Tfh	HNRNPU-AS1	0.0057	0.94	1
HCQ	Tfh	HNRNPUL1	0.0088	0.8	1
HCQ	Tfh	HNRNPUL2	-0.14	0.15	1
HCQ	Tfh	HOMER1	0.14	0.43	1
HCQ	Tfh	HOMER2	-0.037	0.88	1
HCQ	Tfh	HOMER3	0.21	0.18	1
HCQ	Tfh	HOMEZ	0.036	0.64	1
HCQ	Tfh	HOOK1	0.058	0.43	1
HCQ	Tfh	HOOK2	-0.11	0.12	1
HCQ	Tfh	HOOK3	0.0042	0.92	1
HCQ	Tfh	HOPX	0.6	0.018	1
HCQ	Tfh	HOTAIRM1	0.11	0.27	1
HCQ	Tfh	HOXA1	0.15	0.51	1
HCQ	Tfh	HOXB-AS1	0.072	0.63	1
HCQ	Tfh	HOXB2	0.085	0.37	1
HCQ	Tfh	HOXB3	0.083	0.68	1
HCQ	Tfh	HOXB7	0.13	0.59	1
HCQ	Tfh	HP09053	-0.17	0.37	1
HCQ	Tfh	HP1BP3	-0.0054	0.85	1
HCQ	Tfh	HPCAL1	-0.02	0.62	1
HCQ	Tfh	HPCAL4	0.11	0.29	1
HCQ	Tfh	HPD	-0.052	0.73	1
HCQ	Tfh	HPGD	0.059	0.84	1
HCQ	Tfh	HPRT1	-0.0077	0.86	1
HCQ	Tfh	HPS1	-0.023	0.45	1
HCQ	Tfh	HPS3	-0.0098	0.76	1
HCQ	Tfh	HPS4	-0.015	0.66	1
HCQ	Tfh	HPS5	-0.093	0.081	1
HCQ	Tfh	HPS6	0.072	0.085	1
HCQ	Tfh	HPSE	-0.075	0.2	1
HCQ	Tfh	HRAS	0.022	0.67	1
HCQ	Tfh	HRH2	0.029	0.72	1
HCQ	Tfh	HRSP12	-0.017	0.82	1
HCQ	Tfh	HS1BP3	-0.044	0.47	1
HCQ	Tfh	HS2ST1	-0.032	0.64	1
HCQ	Tfh	HS3ST3B1	0.18	0.041	1
HCQ	Tfh	HS6ST1	0.037	0.61	1
HCQ	Tfh	HSBP1	0.04	0.25	1
HCQ	Tfh	HSBP1L1	0.042	0.64	1
HCQ	Tfh	HSCB	-0.009	0.88	1
HCQ	Tfh	HSD11B1	0.2	0.38	1
HCQ	Tfh	HSD11B1L	-0.033	0.76	1
HCQ	Tfh	HSD17B1	0.067	0.34	1
HCQ	Tfh	HSD17B10	-0.018	0.72	1
HCQ	Tfh	HSD17B11	0.0047	0.9	1
HCQ	Tfh	HSD17B12	-0.05	0.36	1
HCQ	Tfh	HSD17B4	-0.0055	0.91	1
HCQ	Tfh	HSD17B6	-0.23	0.37	1
HCQ	Tfh	HSD17B7	0.1	0.012	1
HCQ	Tfh	HSD17B7P2	0.079	0.38	1
HCQ	Tfh	HSD17B8	-0.035	0.54	1
HCQ	Tfh	HSDL1	0.022	0.69	1
HCQ	Tfh	HSDL2	0.034	0.6	1
HCQ	Tfh	HSF1	0.092	0.11	1
HCQ	Tfh	HSF2	0.085	0.11	1
HCQ	Tfh	HSF4	0.023	0.88	1
HCQ	Tfh	HSF5	-0.11	0.22	1
HCQ	Tfh	HSH2D	0.033	0.76	1
HCQ	Tfh	HSP90AA1	0.044	0.21	1
HCQ	Tfh	HSP90AB1	0.037	0.35	1
HCQ	Tfh	HSP90AB4P	0.4	0.054	1
HCQ	Tfh	HSP90B1	0.024	0.53	1
HCQ	Tfh	HSP90B2P	-0.018	0.95	1
HCQ	Tfh	HSPA13	0.014	0.8	1
HCQ	Tfh	HSPA14	-0.014	0.66	1
HCQ	Tfh	HSPA1A	-0.11	0.18	1
HCQ	Tfh	HSPA1B	-0.32	0.028	1
HCQ	Tfh	HSPA1L	-0.0065	0.92	1
HCQ	Tfh	HSPA4	0.0044	0.91	1
HCQ	Tfh	HSPA5	-0.0026	0.95	1
HCQ	Tfh	HSPA8	0.073	0.07	1
HCQ	Tfh	HSPA9	-0.001	0.97	1
HCQ	Tfh	HSPB1	-0.0054	0.94	1
HCQ	Tfh	HSPB11	0.043	0.32	1
HCQ	Tfh	HSPBAP1	0.0025	0.96	1
HCQ	Tfh	HSPBP1	0.02	0.74	1
HCQ	Tfh	HSPD1	0.0057	0.86	1
HCQ	Tfh	HSPE1	0.058	0.42	1
HCQ	Tfh	HSPH1	0.096	0.081	1
HCQ	Tfh	HTATIP2	-0.041	0.25	1
HCQ	Tfh	HTATSF1	0.052	0.21	1
HCQ	Tfh	HTATSF1P2	-0.024	0.87	1
HCQ	Tfh	HTR2B	0.019	0.95	1
HCQ	Tfh	HTR6	0.1	0.82	1
HCQ	Tfh	HTR7P1	-0.083	0.77	1
HCQ	Tfh	HTRA2	0.033	0.49	1
HCQ	Tfh	HTT	-0.085	0.16	1
HCQ	Tfh	HUS1	0.023	0.56	1
HCQ	Tfh	HUWE1	0.027	0.58	1
HCQ	Tfh	HVCN1	0.0055	0.96	1
HCQ	Tfh	HYAL1	0.12	0.44	1
HCQ	Tfh	HYAL2	-0.0033	0.97	1
HCQ	Tfh	HYAL3	-0.11	0.41	1
HCQ	Tfh	HYKK	-0.2	0.057	1
HCQ	Tfh	HYLS1	0.1	0.12	1
HCQ	Tfh	HYOU1	-0.033	0.59	1
HCQ	Tfh	IAH1	-0.0012	0.97	1
HCQ	Tfh	IARS	-0.049	0.092	1
HCQ	Tfh	IARS2	0.023	0.47	1
HCQ	Tfh	IBA57	0.095	0.17	1
HCQ	Tfh	IBTK	0.0066	0.88	1
HCQ	Tfh	ICA1	-0.031	0.76	1
HCQ	Tfh	ICA1L	-0.033	0.74	1
HCQ	Tfh	ICAM1	-0.18	0.023	1
HCQ	Tfh	ICAM2	0.033	0.46	1
HCQ	Tfh	ICAM3	0.045	0.25	1
HCQ	Tfh	ICE1	-0.025	0.63	1
HCQ	Tfh	ICE2	0.024	0.48	1
HCQ	Tfh	ICK	0.024	0.68	1
HCQ	Tfh	ICMT	-0.072	0.11	1
HCQ	Tfh	ICOS	-0.11	0.02	1
HCQ	Tfh	ICOSLG	-0.1	0.45	1
HCQ	Tfh	ICT1	0.023	0.62	1
HCQ	Tfh	ID2	0.16	0.26	1
HCQ	Tfh	ID2-AS1	-0.062	0.76	1
HCQ	Tfh	ID3	0.02	0.88	1
HCQ	Tfh	IDE	-0.0062	0.89	1
HCQ	Tfh	IDH1	0.042	0.58	1
HCQ	Tfh	IDH2	-0.056	0.37	1
HCQ	Tfh	IDH3A	-0.02	0.62	1
HCQ	Tfh	IDH3B	0.021	0.45	1
HCQ	Tfh	IDH3G	0.0081	0.8	1
HCQ	Tfh	IDI1	0.03	0.48	1
HCQ	Tfh	IDI2	0.21	0.18	1
HCQ	Tfh	IDI2-AS1	-0.055	0.58	1
HCQ	Tfh	IDNK	0.05	0.35	1
HCQ	Tfh	IDS	-0.029	0.45	1
HCQ	Tfh	IDUA	-0.033	0.6	1
HCQ	Tfh	IER2	-0.13	0.052	1
HCQ	Tfh	IER3	0.0086	0.94	1
HCQ	Tfh	IER3IP1	0.0079	0.85	1
HCQ	Tfh	IER5	-0.13	0.14	1
HCQ	Tfh	IFFO1	-0.011	0.77	1
HCQ	Tfh	IFFO2	-0.0077	0.93	1
HCQ	Tfh	IFI16	0.013	0.82	1
HCQ	Tfh	IFI27	0.12	0.71	1
HCQ	Tfh	IFI27L1	-0.054	0.58	1
HCQ	Tfh	IFI27L2	0.0044	0.96	1
HCQ	Tfh	IFI30	0.023	0.82	1
HCQ	Tfh	IFI35	0.029	0.76	1
HCQ	Tfh	IFI44	0.11	0.47	1
HCQ	Tfh	IFI44L	0.18	0.51	1
HCQ	Tfh	IFI6	0.069	0.71	1
HCQ	Tfh	IFIH1	0.11	0.27	1
HCQ	Tfh	IFIT1	0.26	0.31	1
HCQ	Tfh	IFIT2	0.23	0.14	1
HCQ	Tfh	IFIT3	0.21	0.46	1
HCQ	Tfh	IFIT5	0.13	0.22	1
HCQ	Tfh	IFITM1	0.0032	0.96	1
HCQ	Tfh	IFITM2	0.055	0.42	1
HCQ	Tfh	IFITM3	0.11	0.33	1
HCQ	Tfh	IFNAR1	-0.0002	1	1
HCQ	Tfh	IFNAR2	-0.039	0.2	1
HCQ	Tfh	IFNG	0.027	0.88	1
HCQ	Tfh	IFNG-AS1	-0.15	0.35	1
HCQ	Tfh	IFNGR1	0.064	0.17	1
HCQ	Tfh	IFNGR2	-0.03	0.73	1
HCQ	Tfh	IFNLR1	0.021	0.86	1
HCQ	Tfh	IFRD1	-0.033	0.3	1
HCQ	Tfh	IFRD2	-0.033	0.45	1
HCQ	Tfh	IFT122	-0.055	0.37	1
HCQ	Tfh	IFT140	-0.087	0.42	1
HCQ	Tfh	IFT172	0.083	0.28	1
HCQ	Tfh	IFT20	0.0035	0.93	1
HCQ	Tfh	IFT22	-0.15	0.1	1
HCQ	Tfh	IFT27	-0.02	0.8	1
HCQ	Tfh	IFT43	-0.03	0.59	1
HCQ	Tfh	IFT46	0.084	0.25	1
HCQ	Tfh	IFT52	-0.00087	0.98	1
HCQ	Tfh	IFT57	0.011	0.75	1
HCQ	Tfh	IFT74	0.096	0.12	1
HCQ	Tfh	IFT80	-0.012	0.84	1
HCQ	Tfh	IFT81	-0.023	0.85	1
HCQ	Tfh	IFT88	-0.023	0.76	1
HCQ	Tfh	IGBP1	-0.024	0.57	1
HCQ	Tfh	IGBP1P1	0.14	0.37	1
HCQ	Tfh	IGF1R	0.15	0.38	1
HCQ	Tfh	IGF2R	0.049	0.6	1
HCQ	Tfh	IGFBP3	0.077	0.62	1
HCQ	Tfh	IGFBP4	-0.29	0.034	1
HCQ	Tfh	IGFL2	0.052	0.85	1
HCQ	Tfh	IGFLR1	-0.014	0.77	1
HCQ	Tfh	IGHMBP2	0.022	0.7	1
HCQ	Tfh	IGIP	0.094	0.52	1
HCQ	Tfh	IGSF6	-0.0045	0.98	1
HCQ	Tfh	IGSF8	-0.017	0.73	1
HCQ	Tfh	IGSF9B	0.035	0.72	1
HCQ	Tfh	IK	-0.0056	0.88	1
HCQ	Tfh	IKBIP	-0.032	0.64	1
HCQ	Tfh	IKBKAP	0.031	0.44	1
HCQ	Tfh	IKBKB	0.036	0.31	1
HCQ	Tfh	IKBKE	-0.082	0.2	1
HCQ	Tfh	IKBKG	0.021	0.62	1
HCQ	Tfh	IKZF1	-0.00031	0.99	1
HCQ	Tfh	IKZF2	0.29	0.17	1
HCQ	Tfh	IKZF3	0.084	0.065	1
HCQ	Tfh	IKZF4	0.13	0.36	1
HCQ	Tfh	IKZF5	0.037	0.38	1
HCQ	Tfh	IL10RA	0.021	0.69	1
HCQ	Tfh	IL10RB	-0.024	0.48	1
HCQ	Tfh	IL11RA	-0.031	0.59	1
HCQ	Tfh	IL12RB1	-0.011	0.81	1
HCQ	Tfh	IL12RB2	-0.11	0.53	1
HCQ	Tfh	IL15	-0.036	0.79	1
HCQ	Tfh	IL15RA	0.08	0.3	1
HCQ	Tfh	IL16	-0.063	0.15	1
HCQ	Tfh	IL17RA	0.013	0.74	1
HCQ	Tfh	IL17RB	0.084	0.51	1
HCQ	Tfh	IL17RC	-0.063	0.58	1
HCQ	Tfh	IL18BP	-0.0098	0.88	1
HCQ	Tfh	IL18R1	0.047	0.68	1
HCQ	Tfh	IL18RAP	-0.00016	1	1
HCQ	Tfh	IL1R1	0.56	0.014	1
HCQ	Tfh	IL1RAP	-0.015	0.84	1
HCQ	Tfh	IL21-AS1	-0.21	0.23	1
HCQ	Tfh	IL21R	-0.1	0.041	1
HCQ	Tfh	IL23A	-0.017	0.81	1
HCQ	Tfh	IL23R	0.76	0.022	1
HCQ	Tfh	IL24	-0.0018	0.99	1
HCQ	Tfh	IL27RA	-0.092	0.036	1
HCQ	Tfh	IL2RA	0.13	0.2	1
HCQ	Tfh	IL2RB	-0.0095	0.89	1
HCQ	Tfh	IL2RG	0.0043	0.9	1
HCQ	Tfh	IL32	-0.1	0.077	1
HCQ	Tfh	IL4I1	-0.25	0.26	1
HCQ	Tfh	IL4R	-0.064	0.16	1
HCQ	Tfh	IL6R	-0.024	0.54	1
HCQ	Tfh	IL6ST	0.087	0.31	1
HCQ	Tfh	IL7	-0.13	0.39	1
HCQ	Tfh	IL7R	0.085	0.11	1
HCQ	Tfh	ILF2	-0.0033	0.91	1
HCQ	Tfh	ILF3	-0.028	0.41	1
HCQ	Tfh	ILF3-AS1	0.022	0.66	1
HCQ	Tfh	ILK	-0.02	0.53	1
HCQ	Tfh	ILKAP	0.00015	1	1
HCQ	Tfh	ILVBL	0.034	0.55	1
HCQ	Tfh	IMMP1L	-0.038	0.54	1
HCQ	Tfh	IMMP2L	-0.041	0.49	1
HCQ	Tfh	IMMT	-0.028	0.41	1
HCQ	Tfh	IMP3	-0.0019	0.95	1
HCQ	Tfh	IMP4	-0.0017	0.96	1
HCQ	Tfh	IMPA1	-0.023	0.63	1
HCQ	Tfh	IMPA2	-0.0093	0.94	1
HCQ	Tfh	IMPACT	-0.066	0.2	1
HCQ	Tfh	IMPAD1	-0.017	0.73	1
HCQ	Tfh	IMPDH1	-0.083	0.042	1
HCQ	Tfh	IMPDH2	0.045	0.17	1
HCQ	Tfh	INADL	0.027	0.6	1
HCQ	Tfh	INAFM1	0.11	0.44	1
HCQ	Tfh	INAFM2	-0.069	0.42	1
HCQ	Tfh	INCA1	0.0099	0.92	1
HCQ	Tfh	INCENP	-0.005	0.97	1
HCQ	Tfh	INE1	-0.054	0.46	1
HCQ	Tfh	INF2	-0.012	0.91	1
HCQ	Tfh	ING1	0.026	0.54	1
HCQ	Tfh	ING2	-0.027	0.72	1
HCQ	Tfh	ING3	0.012	0.75	1
HCQ	Tfh	ING4	0.033	0.28	1
HCQ	Tfh	ING5	0.046	0.35	1
HCQ	Tfh	INIP	0.038	0.36	1
HCQ	Tfh	INO80	-0.026	0.57	1
HCQ	Tfh	INO80C	-0.022	0.67	1
HCQ	Tfh	INO80D	-0.0083	0.82	1
HCQ	Tfh	INO80E	0.0066	0.92	1
HCQ	Tfh	INPP1	-0.0028	0.98	1
HCQ	Tfh	INPP4A	0.0076	0.86	1
HCQ	Tfh	INPP4B	-0.0078	0.89	1
HCQ	Tfh	INPP5A	0.037	0.45	1
HCQ	Tfh	INPP5B	0.019	0.73	1
HCQ	Tfh	INPP5D	0.016	0.74	1
HCQ	Tfh	INPP5E	-0.067	0.28	1
HCQ	Tfh	INPP5F	-0.055	0.44	1
HCQ	Tfh	INPP5K	-0.064	0.064	1
HCQ	Tfh	INPPL1	0.0094	0.88	1
HCQ	Tfh	INSIG1	0.016	0.78	1
HCQ	Tfh	INSIG2	0.088	0.032	1
HCQ	Tfh	INSL3	-0.069	0.61	1
HCQ	Tfh	INSR	0.14	0.59	1
HCQ	Tfh	INTS1	-0.031	0.61	1
HCQ	Tfh	INTS10	-0.0027	0.91	1
HCQ	Tfh	INTS12	0.056	0.2	1
HCQ	Tfh	INTS2	-0.061	0.31	1
HCQ	Tfh	INTS3	0.01	0.85	1
HCQ	Tfh	INTS4	0.018	0.59	1
HCQ	Tfh	INTS5	-0.0086	0.87	1
HCQ	Tfh	INTS6	0.062	0.12	1
HCQ	Tfh	INTS6-AS1	-0.061	0.41	1
HCQ	Tfh	INTS7	0.025	0.7	1
HCQ	Tfh	INTS8	0.044	0.16	1
HCQ	Tfh	INTS9	0.014	0.74	1
HCQ	Tfh	INVS	-0.042	0.43	1
HCQ	Tfh	IP6K1	0.044	0.12	1
HCQ	Tfh	IP6K2	0.023	0.53	1
HCQ	Tfh	IPCEF1	0.084	0.032	1
HCQ	Tfh	IPMK	-0.015	0.86	1
HCQ	Tfh	IPO11	0.041	0.46	1
HCQ	Tfh	IPO13	0.038	0.39	1
HCQ	Tfh	IPO4	-0.072	0.21	1
HCQ	Tfh	IPO5	-0.034	0.35	1
HCQ	Tfh	IPO5P1	-0.015	0.87	1
HCQ	Tfh	IPO7	-0.037	0.72	1
HCQ	Tfh	IPO8	0.059	0.44	1
HCQ	Tfh	IPO9	0.01	0.71	1
HCQ	Tfh	IPP	-0.056	0.25	1
HCQ	Tfh	IPPK	-0.081	0.1	1
HCQ	Tfh	IPW	0.039	0.69	1
HCQ	Tfh	IQCB1	-0.023	0.54	1
HCQ	Tfh	IQCC	-0.055	0.48	1
HCQ	Tfh	IQCE	-0.036	0.6	1
HCQ	Tfh	IQCG	0.034	0.62	1
HCQ	Tfh	IQCH	-0.17	0.36	1
HCQ	Tfh	IQCH-AS1	0.14	0.2	1
HCQ	Tfh	IQCK	0.25	0.012	1
HCQ	Tfh	IQGAP1	-0.042	0.33	1
HCQ	Tfh	IQGAP2	0.039	0.27	1
HCQ	Tfh	IQSEC1	-0.02	0.55	1
HCQ	Tfh	IRAK1	-0.00054	0.99	1
HCQ	Tfh	IRAK1BP1	0.031	0.78	1
HCQ	Tfh	IRAK2	-0.19	0.091	1
HCQ	Tfh	IRAK3	0.097	0.8	1
HCQ	Tfh	IRAK4	-0.027	0.47	1
HCQ	Tfh	IREB2	-0.042	0.4	1
HCQ	Tfh	IRF1	-0.069	0.25	1
HCQ	Tfh	IRF2	0.013	0.73	1
HCQ	Tfh	IRF2BP1	-0.039	0.6	1
HCQ	Tfh	IRF2BP2	-0.044	0.32	1
HCQ	Tfh	IRF2BPL	0.0058	0.94	1
HCQ	Tfh	IRF3	-0.00091	0.98	1
HCQ	Tfh	IRF4	0.11	0.4	1
HCQ	Tfh	IRF5	-0.017	0.82	1
HCQ	Tfh	IRF6	-0.41	0.17	1
HCQ	Tfh	IRF7	0.029	0.82	1
HCQ	Tfh	IRF8	-0.19	0.26	1
HCQ	Tfh	IRF9	0.012	0.79	1
HCQ	Tfh	IRGM	0.11	0.57	1
HCQ	Tfh	IRGQ	0.035	0.71	1
HCQ	Tfh	IRS1	0.12	0.71	1
HCQ	Tfh	IRS2	-0.022	0.83	1
HCQ	Tfh	ISCA1	0.0076	0.81	1
HCQ	Tfh	ISCA2	0.022	0.65	1
HCQ	Tfh	ISCU	0.065	0.064	1
HCQ	Tfh	ISG15	0.13	0.47	1
HCQ	Tfh	ISG20	-0.0021	0.98	1
HCQ	Tfh	ISG20L2	0.0088	0.84	1
HCQ	Tfh	ISM1	0.14	0.47	1
HCQ	Tfh	ISOC1	0.042	0.32	1
HCQ	Tfh	ISOC2	-0.12	0.08	1
HCQ	Tfh	IST1	0.021	0.39	1
HCQ	Tfh	ISY1	0.046	0.34	1
HCQ	Tfh	ISYNA1	-0.06	0.32	1
HCQ	Tfh	ITCH	0.049	0.38	1
HCQ	Tfh	ITFG1	0.0088	0.81	1
HCQ	Tfh	ITFG2	-0.019	0.6	1
HCQ	Tfh	ITFG3	-0.052	0.19	1
HCQ	Tfh	ITGA1	-0.23	0.44	1
HCQ	Tfh	ITGA10	-0.16	0.3	1
HCQ	Tfh	ITGA2	0.44	0.097	1
HCQ	Tfh	ITGA3	0.037	0.71	1
HCQ	Tfh	ITGA4	0.0099	0.86	1
HCQ	Tfh	ITGA5	0.017	0.74	1
HCQ	Tfh	ITGA6	-0.0041	0.94	1
HCQ	Tfh	ITGAE	-0.043	0.46	1
HCQ	Tfh	ITGAL	-0.018	0.68	1
HCQ	Tfh	ITGAM	-0.14	0.62	1
HCQ	Tfh	ITGAV	-0.071	0.4	1
HCQ	Tfh	ITGB1	-0.017	0.79	1
HCQ	Tfh	ITGB1BP1	0.059	0.18	1
HCQ	Tfh	ITGB2	0.0042	0.94	1
HCQ	Tfh	ITGB2-AS1	-0.02	0.8	1
HCQ	Tfh	ITGB3BP	0.047	0.53	1
HCQ	Tfh	ITGB5	-0.81	0.0089	1
HCQ	Tfh	ITGB7	-0.015	0.74	1
HCQ	Tfh	ITIH4	-0.028	0.79	1
HCQ	Tfh	ITK	0.0078	0.87	1
HCQ	Tfh	ITM2A	-0.014	0.84	1
HCQ	Tfh	ITM2B	0.024	0.48	1
HCQ	Tfh	ITM2C	0.063	0.41	1
HCQ	Tfh	ITPA	-0.06	0.18	1
HCQ	Tfh	ITPK1	0.021	0.64	1
HCQ	Tfh	ITPK1-AS1	0.13	0.37	1
HCQ	Tfh	ITPKB	-0.027	0.67	1
HCQ	Tfh	ITPKB-IT1	0.044	0.78	1
HCQ	Tfh	ITPKC	-0.035	0.51	1
HCQ	Tfh	ITPR1	0.077	0.15	1
HCQ	Tfh	ITPR2	0.062	0.21	1
HCQ	Tfh	ITPR3	0.025	0.68	1
HCQ	Tfh	ITPRIP	-0.06	0.28	1
HCQ	Tfh	ITPRIPL1	-0.087	0.47	1
HCQ	Tfh	ITPRIPL2	-0.028	0.92	1
HCQ	Tfh	ITSN1	0.28	0.051	1
HCQ	Tfh	ITSN2	0.019	0.42	1
HCQ	Tfh	IVD	-0.019	0.63	1
HCQ	Tfh	IVNS1ABP	0.14	0.014	1
HCQ	Tfh	IWS1	-0.036	0.19	1
HCQ	Tfh	IZUMO4	-0.093	0.48	1
HCQ	Tfh	JADE1	-0.0063	0.88	1
HCQ	Tfh	JADE2	-0.0063	0.86	1
HCQ	Tfh	JAG1	0.6	0.037	1
HCQ	Tfh	JAG2	-0.25	0.35	1
HCQ	Tfh	JAGN1	0.0051	0.88	1
HCQ	Tfh	JAK1	0.0017	0.96	1
HCQ	Tfh	JAK2	0.05	0.44	1
HCQ	Tfh	JAK3	-0.1	0.082	1
HCQ	Tfh	JAKMIP1	-0.073	0.65	1
HCQ	Tfh	JAKMIP2	0.041	0.78	1
HCQ	Tfh	JAM3	-0.045	0.65	1
HCQ	Tfh	JARID2	-0.038	0.58	1
HCQ	Tfh	JAZF1	0.13	0.13	1
HCQ	Tfh	JHDM1D-AS1	-0.049	0.68	1
HCQ	Tfh	JKAMP	-0.023	0.58	1
HCQ	Tfh	JMJD1C	-0.0021	0.96	1
HCQ	Tfh	JMJD4	0.074	0.28	1
HCQ	Tfh	JMJD6	0.035	0.32	1
HCQ	Tfh	JMJD7	0.078	0.21	1
HCQ	Tfh	JMJD8	-0.0065	0.89	1
HCQ	Tfh	JMY	-0.0066	0.89	1
HCQ	Tfh	JOSD1	-0.094	0.22	1
HCQ	Tfh	JOSD2	0.023	0.75	1
HCQ	Tfh	JPX	-0.021	0.65	1
HCQ	Tfh	JRK	0.11	0.15	1
HCQ	Tfh	JRKL	-0.072	0.27	1
HCQ	Tfh	JSRP1	-0.29	0.054	1
HCQ	Tfh	JTB	0.01	0.75	1
HCQ	Tfh	JUN	-0.3	0.22	1
HCQ	Tfh	JUNB	-0.38	0.012	1
HCQ	Tfh	JUND	-0.079	0.32	1
HCQ	Tfh	KALRN	0.094	0.43	1
HCQ	Tfh	KANK1	0.11	0.48	1
HCQ	Tfh	KANK3	-0.084	0.48	1
HCQ	Tfh	KANSL1	0.034	0.36	1
HCQ	Tfh	KANSL1-AS1	-0.063	0.39	1
HCQ	Tfh	KANSL1L	0.024	0.82	1
HCQ	Tfh	KANSL2	0.016	0.6	1
HCQ	Tfh	KANSL3	-0.00035	0.99	1
HCQ	Tfh	KANTR	-0.023	0.8	1
HCQ	Tfh	KARS	0.012	0.69	1
HCQ	Tfh	KAT2A	0.063	0.2	1
HCQ	Tfh	KAT2B	0.11	0.08	1
HCQ	Tfh	KAT5	0.023	0.48	1
HCQ	Tfh	KAT6A	-0.027	0.6	1
HCQ	Tfh	KAT6B	0.03	0.37	1
HCQ	Tfh	KAT7	0.035	0.21	1
HCQ	Tfh	KAT8	0.029	0.45	1
HCQ	Tfh	KATNA1	-0.0022	0.95	1
HCQ	Tfh	KATNAL1	0.022	0.85	1
HCQ	Tfh	KATNAL2	0.16	0.34	1
HCQ	Tfh	KATNB1	0.0053	0.91	1
HCQ	Tfh	KATNBL1	0.022	0.55	1
HCQ	Tfh	KBTBD11	0.099	0.57	1
HCQ	Tfh	KBTBD2	0.075	0.053	1
HCQ	Tfh	KBTBD3	0.0085	0.88	1
HCQ	Tfh	KBTBD4	-0.0049	0.89	1
HCQ	Tfh	KBTBD6	0.0012	0.98	1
HCQ	Tfh	KBTBD7	0.026	0.61	1
HCQ	Tfh	KBTBD8	-0.062	0.47	1
HCQ	Tfh	KCMF1	-0.025	0.41	1
HCQ	Tfh	KCNA2	0.19	0.12	1
HCQ	Tfh	KCNA3	0.012	0.8	1
HCQ	Tfh	KCNA6	-0.1	0.68	1
HCQ	Tfh	KCNAB1	0.094	0.32	1
HCQ	Tfh	KCNAB2	0.062	0.22	1
HCQ	Tfh	KCNAB3	0.057	0.66	1
HCQ	Tfh	KCNC4	0.043	0.69	1
HCQ	Tfh	KCND1	-0.088	0.71	1
HCQ	Tfh	KCNH2	0.049	0.66	1
HCQ	Tfh	KCNH3	0.052	0.69	1
HCQ	Tfh	KCNJ13	0.3	0.02	1
HCQ	Tfh	KCNJ14	0.014	0.94	1
HCQ	Tfh	KCNJ15	0.27	0.5	1
HCQ	Tfh	KCNK12	-0.15	0.25	1
HCQ	Tfh	KCNK5	-0.39	0.033	1
HCQ	Tfh	KCNK6	0.054	0.34	1
HCQ	Tfh	KCNMB3	-0.089	0.5	1
HCQ	Tfh	KCNMB4	-0.12	0.51	1
HCQ	Tfh	KCNN4	-0.067	0.44	1
HCQ	Tfh	KCNQ1	0.11	0.36	1
HCQ	Tfh	KCNQ1OT1	0.0062	0.96	1
HCQ	Tfh	KCNQ5	-0.24	0.25	1
HCQ	Tfh	KCNRG	-0.07	0.67	1
HCQ	Tfh	KCTD10	0.002	0.96	1
HCQ	Tfh	KCTD11	-0.075	0.68	1
HCQ	Tfh	KCTD13	-0.04	0.4	1
HCQ	Tfh	KCTD17	-0.017	0.78	1
HCQ	Tfh	KCTD18	-0.052	0.23	1
HCQ	Tfh	KCTD19	0.052	0.81	1
HCQ	Tfh	KCTD2	-0.0031	0.94	1
HCQ	Tfh	KCTD20	-0.013	0.76	1
HCQ	Tfh	KCTD21	0.076	0.38	1
HCQ	Tfh	KCTD21-AS1	-0.071	0.72	1
HCQ	Tfh	KCTD3	0.002	0.99	1
HCQ	Tfh	KCTD5	0.026	0.55	1
HCQ	Tfh	KCTD6	0.038	0.48	1
HCQ	Tfh	KCTD7	0.17	0.039	1
HCQ	Tfh	KCTD9	0.064	0.41	1
HCQ	Tfh	KDELC1	0.069	0.67	1
HCQ	Tfh	KDELC2	-0.038	0.62	1
HCQ	Tfh	KDELR1	0.038	0.5	1
HCQ	Tfh	KDELR2	0.034	0.31	1
HCQ	Tfh	KDF1	0.041	0.7	1
HCQ	Tfh	KDM1A	-0.027	0.37	1
HCQ	Tfh	KDM1B	-0.24	0.077	1
HCQ	Tfh	KDM2A	0.038	0.59	1
HCQ	Tfh	KDM2B	0.041	0.37	1
HCQ	Tfh	KDM3A	-0.0069	0.87	1
HCQ	Tfh	KDM3B	0.027	0.48	1
HCQ	Tfh	KDM4A	0.003	0.97	1
HCQ	Tfh	KDM4A-AS1	0.13	0.51	1
HCQ	Tfh	KDM4B	0.045	0.42	1
HCQ	Tfh	KDM4C	0.0037	0.91	1
HCQ	Tfh	KDM4D	-0.33	0.14	1
HCQ	Tfh	KDM5A	0.016	0.55	1
HCQ	Tfh	KDM5B	-0.02	0.6	1
HCQ	Tfh	KDM5C	0.014	0.73	1
HCQ	Tfh	KDM6A	0.034	0.44	1
HCQ	Tfh	KDM6B	0.053	0.6	1
HCQ	Tfh	KDM7A	0.032	0.61	1
HCQ	Tfh	KDM8	-0.048	0.34	1
HCQ	Tfh	KDSR	0.033	0.43	1
HCQ	Tfh	KEAP1	-0.039	0.3	1
HCQ	Tfh	KGFLP1	0.29	0.1	1
HCQ	Tfh	KGFLP2	-0.047	0.85	1
HCQ	Tfh	KHDC1	-0.11	0.26	1
HCQ	Tfh	KHDRBS1	-0.025	0.26	1
HCQ	Tfh	KHK	-0.068	0.41	1
HCQ	Tfh	KHNYN	0.015	0.76	1
HCQ	Tfh	KHSRP	0.069	0.33	1
HCQ	Tfh	KIAA0020	0.046	0.19	1
HCQ	Tfh	KIAA0040	-0.004	0.93	1
HCQ	Tfh	KIAA0100	0.00042	0.99	1
HCQ	Tfh	KIAA0101	-0.27	0.33	1
HCQ	Tfh	KIAA0141	0.026	0.49	1
HCQ	Tfh	KIAA0195	-0.015	0.78	1
HCQ	Tfh	KIAA0196	-0.041	0.27	1
HCQ	Tfh	KIAA0226	0.08	0.025	1
HCQ	Tfh	KIAA0232	0.057	0.26	1
HCQ	Tfh	KIAA0319L	-0.045	0.24	1
HCQ	Tfh	KIAA0355	0.049	0.47	1
HCQ	Tfh	KIAA0368	-0.0064	0.9	1
HCQ	Tfh	KIAA0391	-0.0022	0.96	1
HCQ	Tfh	KIAA0430	0.038	0.36	1
HCQ	Tfh	KIAA0513	-0.0086	0.92	1
HCQ	Tfh	KIAA0556	0.092	0.25	1
HCQ	Tfh	KIAA0586	-0.0041	0.92	1
HCQ	Tfh	KIAA0753	-0.088	0.15	1
HCQ	Tfh	KIAA0754	-0.18	0.35	1
HCQ	Tfh	KIAA0825	0.095	0.52	1
HCQ	Tfh	KIAA0895	0.084	0.66	1
HCQ	Tfh	KIAA0895L	0.033	0.75	1
HCQ	Tfh	KIAA0907	0.019	0.61	1
HCQ	Tfh	KIAA0922	0.0048	0.89	1
HCQ	Tfh	KIAA0930	-0.034	0.66	1
HCQ	Tfh	KIAA1033	0.04	0.29	1
HCQ	Tfh	KIAA1107	-0.086	0.44	1
HCQ	Tfh	KIAA1109	0.046	0.34	1
HCQ	Tfh	KIAA1143	0.0029	0.95	1
HCQ	Tfh	KIAA1147	0.018	0.77	1
HCQ	Tfh	KIAA1161	0.15	0.38	1
HCQ	Tfh	KIAA1191	-0.039	0.17	1
HCQ	Tfh	KIAA1211L	0.027	0.87	1
HCQ	Tfh	KIAA1279	0.073	0.12	1
HCQ	Tfh	KIAA1324	-0.027	0.6	1
HCQ	Tfh	KIAA1324L	-0.14	0.26	1
HCQ	Tfh	KIAA1328	0.092	0.18	1
HCQ	Tfh	KIAA1407	-0.0039	0.95	1
HCQ	Tfh	KIAA1429	-0.072	0.36	1
HCQ	Tfh	KIAA1467	-0.12	0.24	1
HCQ	Tfh	KIAA1468	0.0061	0.87	1
HCQ	Tfh	KIAA1524	0.0079	0.93	1
HCQ	Tfh	KIAA1551	0.017	0.75	1
HCQ	Tfh	KIAA1586	0.0062	0.91	1
HCQ	Tfh	KIAA1656	0.067	0.61	1
HCQ	Tfh	KIAA1671	0.15	0.27	1
HCQ	Tfh	KIAA1683	-0.2	0.4	1
HCQ	Tfh	KIAA1715	0.047	0.4	1
HCQ	Tfh	KIAA1804	-0.14	0.22	1
HCQ	Tfh	KIAA1841	0.032	0.7	1
HCQ	Tfh	KIAA1875	0.36	0.07	1
HCQ	Tfh	KIAA1919	-0.014	0.85	1
HCQ	Tfh	KIAA1958	-0.085	0.57	1
HCQ	Tfh	KIAA2013	-0.045	0.27	1
HCQ	Tfh	KIAA2018	0.0093	0.86	1
HCQ	Tfh	KIAA2022	0.047	0.86	1
HCQ	Tfh	KIAA2026	-0.0084	0.86	1
HCQ	Tfh	KIDINS220	-0.017	0.76	1
HCQ	Tfh	KIF11	-0.022	0.88	1
HCQ	Tfh	KIF13B	-0.011	0.84	1
HCQ	Tfh	KIF14	-0.25	0.48	1
HCQ	Tfh	KIF15	-0.22	0.47	1
HCQ	Tfh	KIF16B	0.019	0.82	1
HCQ	Tfh	KIF18A	-0.15	0.36	1
HCQ	Tfh	KIF18B	-0.095	0.81	1
HCQ	Tfh	KIF19	0.33	0.054	1
HCQ	Tfh	KIF1B	-0.0056	0.93	1
HCQ	Tfh	KIF1C	0.041	0.61	1
HCQ	Tfh	KIF20A	-0.12	0.67	1
HCQ	Tfh	KIF20B	-0.066	0.21	1
HCQ	Tfh	KIF21A	0.013	0.83	1
HCQ	Tfh	KIF21B	-0.02	0.7	1
HCQ	Tfh	KIF22	-0.03	0.37	1
HCQ	Tfh	KIF23	-0.15	0.63	1
HCQ	Tfh	KIF24	0.13	0.7	1
HCQ	Tfh	KIF27	-0.048	0.51	1
HCQ	Tfh	KIF2A	0.063	0.11	1
HCQ	Tfh	KIF2C	-0.33	0.11	1
HCQ	Tfh	KIF3A	0.044	0.34	1
HCQ	Tfh	KIF3B	0.028	0.66	1
HCQ	Tfh	KIF3C	0.12	0.37	1
HCQ	Tfh	KIF4A	-0.29	0.38	1
HCQ	Tfh	KIF5B	-0.0057	0.87	1
HCQ	Tfh	KIF5C	0.21	0.0045	1
HCQ	Tfh	KIF9	-0.16	0.32	1
HCQ	Tfh	KIF9-AS1	-0.17	0.15	1
HCQ	Tfh	KIFAP3	0.028	0.54	1
HCQ	Tfh	KIFC1	0.017	0.96	1
HCQ	Tfh	KIFC2	-0.089	0.28	1
HCQ	Tfh	KIN	0.088	0.017	1
HCQ	Tfh	KIR3DL2	0.22	0.26	1
HCQ	Tfh	KISS1R	0.086	0.67	1
HCQ	Tfh	KIZ	0.00021	1	1
HCQ	Tfh	KLC1	-0.011	0.65	1
HCQ	Tfh	KLC2	0.004	0.93	1
HCQ	Tfh	KLC4	0.0035	0.94	1
HCQ	Tfh	KLF10	-0.14	0.18	1
HCQ	Tfh	KLF11	-0.24	0.041	1
HCQ	Tfh	KLF12	0.0017	0.97	1
HCQ	Tfh	KLF13	-0.055	0.43	1
HCQ	Tfh	KLF16	0.041	0.75	1
HCQ	Tfh	KLF2	0.03	0.54	1
HCQ	Tfh	KLF3	0.038	0.5	1
HCQ	Tfh	KLF3-AS1	-0.042	0.74	1
HCQ	Tfh	KLF5	0.21	0.28	1
HCQ	Tfh	KLF6	0.045	0.36	1
HCQ	Tfh	KLF7	0.16	0.15	1
HCQ	Tfh	KLF8	0.26	0.063	1
HCQ	Tfh	KLF9	0.22	0.086	1
HCQ	Tfh	KLHDC1	-0.076	0.35	1
HCQ	Tfh	KLHDC10	0.092	0.19	1
HCQ	Tfh	KLHDC2	-0.0089	0.76	1
HCQ	Tfh	KLHDC3	0.046	0.13	1
HCQ	Tfh	KLHDC4	-0.051	0.45	1
HCQ	Tfh	KLHDC7B	0.04	0.59	1
HCQ	Tfh	KLHDC8B	-0.33	0.1	1
HCQ	Tfh	KLHDC9	0.081	0.71	1
HCQ	Tfh	KLHL11	0.0042	0.95	1
HCQ	Tfh	KLHL12	-0.057	0.071	1
HCQ	Tfh	KLHL15	0.065	0.49	1
HCQ	Tfh	KLHL17	0.095	0.12	1
HCQ	Tfh	KLHL18	-0.084	0.082	1
HCQ	Tfh	KLHL2	-0.015	0.74	1
HCQ	Tfh	KLHL20	0.013	0.74	1
HCQ	Tfh	KLHL21	-0.027	0.59	1
HCQ	Tfh	KLHL22	-0.017	0.75	1
HCQ	Tfh	KLHL24	0.007	0.85	1
HCQ	Tfh	KLHL25	0.075	0.39	1
HCQ	Tfh	KLHL26	-0.1	0.12	1
HCQ	Tfh	KLHL28	0.045	0.21	1
HCQ	Tfh	KLHL29	-0.14	0.37	1
HCQ	Tfh	KLHL3	0.016	0.84	1
HCQ	Tfh	KLHL32	0.1	0.37	1
HCQ	Tfh	KLHL34	0.11	0.33	1
HCQ	Tfh	KLHL35	-0.076	0.63	1
HCQ	Tfh	KLHL36	-0.054	0.29	1
HCQ	Tfh	KLHL42	-0.052	0.32	1
HCQ	Tfh	KLHL5	-0.023	0.72	1
HCQ	Tfh	KLHL6	-0.07	0.25	1
HCQ	Tfh	KLHL6-AS1	-0.054	0.69	1
HCQ	Tfh	KLHL7	0.0028	0.94	1
HCQ	Tfh	KLHL8	0.043	0.44	1
HCQ	Tfh	KLHL9	0.1	0.011	1
HCQ	Tfh	KLKB1	0.075	0.65	1
HCQ	Tfh	KLRAP1	0.14	0.22	1
HCQ	Tfh	KLRB1	-0.047	0.65	1
HCQ	Tfh	KLRF1	0.65	0.063	1
HCQ	Tfh	KLRG1	0.28	0.046	1
HCQ	Tfh	KMT2A	0.026	0.42	1
HCQ	Tfh	KMT2B	0.032	0.63	1
HCQ	Tfh	KMT2C	0.063	0.13	1
HCQ	Tfh	KMT2D	0.042	0.55	1
HCQ	Tfh	KMT2E	0.044	0.099	1
HCQ	Tfh	KMT2E-AS1	0.15	0.028	1
HCQ	Tfh	KNOP1	0.078	0.17	1
HCQ	Tfh	KNSTRN	0.059	0.53	1
HCQ	Tfh	KNTC1	-0.034	0.58	1
HCQ	Tfh	KPNA1	0.015	0.69	1
HCQ	Tfh	KPNA2	-0.018	0.8	1
HCQ	Tfh	KPNA3	-0.011	0.8	1
HCQ	Tfh	KPNA4	0.1	0.021	1
HCQ	Tfh	KPNA5	0.016	0.75	1
HCQ	Tfh	KPNA6	0.044	0.23	1
HCQ	Tfh	KPNB1	-0.0096	0.8	1
HCQ	Tfh	KPTN	-0.12	0.18	1
HCQ	Tfh	KRAS	0.001	0.98	1
HCQ	Tfh	KRBA1	-0.15	0.21	1
HCQ	Tfh	KRBA2	0.044	0.56	1
HCQ	Tfh	KRBOX4	-0.026	0.49	1
HCQ	Tfh	KRCC1	0.045	0.35	1
HCQ	Tfh	KRI1	0.034	0.33	1
HCQ	Tfh	KRIT1	0.058	0.15	1
HCQ	Tfh	KRR1	0.015	0.69	1
HCQ	Tfh	KRT10	0.042	0.44	1
HCQ	Tfh	KRT18	0.03	0.83	1
HCQ	Tfh	KRTCAP2	0.0089	0.83	1
HCQ	Tfh	KRTCAP3	-0.015	0.88	1
HCQ	Tfh	KSR1	0.021	0.84	1
HCQ	Tfh	KTN1	0.056	0.12	1
HCQ	Tfh	KTN1-AS1	0.042	0.82	1
HCQ	Tfh	KXD1	-0.017	0.61	1
HCQ	Tfh	L1CAM	-0.55	0.068	1
HCQ	Tfh	L2HGDH	-0.027	0.75	1
HCQ	Tfh	L3HYPDH	-0.069	0.23	1
HCQ	Tfh	L3MBTL1	-0.021	0.81	1
HCQ	Tfh	L3MBTL2	0.045	0.16	1
HCQ	Tfh	L3MBTL3	0.11	0.1	1
HCQ	Tfh	LACC1	0.026	0.83	1
HCQ	Tfh	LACE1	-0.11	0.22	1
HCQ	Tfh	LACTB	-0.037	0.49	1
HCQ	Tfh	LACTB2	0.041	0.59	1
HCQ	Tfh	LACTB2-AS1	0.13	0.17	1
HCQ	Tfh	LAG3	0.16	0.35	1
HCQ	Tfh	LAGE3	0.014	0.8	1
HCQ	Tfh	LAIR1	-0.072	0.38	1
HCQ	Tfh	LAIR2	0.042	0.87	1
HCQ	Tfh	LAMA2	0.26	0.17	1
HCQ	Tfh	LAMB1	-0.25	0.16	1
HCQ	Tfh	LAMB2P1	0.004	0.99	1
HCQ	Tfh	LAMP1	0.076	0.11	1
HCQ	Tfh	LAMP2	0.00073	0.98	1
HCQ	Tfh	LAMP3	0.18	0.41	1
HCQ	Tfh	LAMTOR1	0.039	0.33	1
HCQ	Tfh	LAMTOR2	-0.0066	0.89	1
HCQ	Tfh	LAMTOR3	-0.027	0.54	1
HCQ	Tfh	LAMTOR4	-0.0055	0.89	1
HCQ	Tfh	LAMTOR5	-0.016	0.7	1
HCQ	Tfh	LANCL1	0.032	0.4	1
HCQ	Tfh	LANCL1-AS1	0.12	0.52	1
HCQ	Tfh	LANCL2	-0.095	0.18	1
HCQ	Tfh	LAP3	0.044	0.68	1
HCQ	Tfh	LAPTM4A	0.0048	0.87	1
HCQ	Tfh	LAPTM4B	0.18	0.12	1
HCQ	Tfh	LAPTM5	0.017	0.64	1
HCQ	Tfh	LARP1	0.018	0.63	1
HCQ	Tfh	LARP1B	0.12	0.11	1
HCQ	Tfh	LARP4	-0.0022	0.97	1
HCQ	Tfh	LARP4B	-0.055	0.11	1
HCQ	Tfh	LARP7	-0.011	0.82	1
HCQ	Tfh	LARS	-0.0076	0.84	1
HCQ	Tfh	LARS2	-0.11	0.023	1
HCQ	Tfh	LAS1L	-0.024	0.45	1
HCQ	Tfh	LASP1	0.0043	0.92	1
HCQ	Tfh	LAT	-0.056	0.19	1
HCQ	Tfh	LAT2	0.21	0.31	1
HCQ	Tfh	LATS1	-0.048	0.31	1
HCQ	Tfh	LAX1	0.0067	0.91	1
HCQ	Tfh	LBH	-0.041	0.45	1
HCQ	Tfh	LBHD1	-0.047	0.65	1
HCQ	Tfh	LBR	-0.011	0.75	1
HCQ	Tfh	LBX2-AS1	-0.13	0.48	1
HCQ	Tfh	LCA5L	-0.066	0.77	1
HCQ	Tfh	LCAT	-0.25	0.034	1
HCQ	Tfh	LCK	-0.028	0.41	1
HCQ	Tfh	LCLAT1	0.11	0.31	1
HCQ	Tfh	LCMT1	-0.014	0.7	1
HCQ	Tfh	LCMT1-AS1	2.00E-05	1	1
HCQ	Tfh	LCMT2	0.0012	0.99	1
HCQ	Tfh	LCN10	0.43	0.075	1
HCQ	Tfh	LCOR	0.082	0.081	1
HCQ	Tfh	LCORL	0.021	0.76	1
HCQ	Tfh	LCP1	0.0011	0.97	1
HCQ	Tfh	LCP2	-0.025	0.36	1
HCQ	Tfh	LDAH	-0.0013	0.98	1
HCQ	Tfh	LDB1	-0.02	0.69	1
HCQ	Tfh	LDHA	-0.077	0.054	1
HCQ	Tfh	LDHAL6A	-0.017	0.89	1
HCQ	Tfh	LDHB	0.019	0.55	1
HCQ	Tfh	LDLR	0.051	0.6	1
HCQ	Tfh	LDLRAD4	-0.081	0.27	1
HCQ	Tfh	LDLRAD4-AS1	-0.089	0.69	1
HCQ	Tfh	LDLRAP1	-0.0011	0.98	1
HCQ	Tfh	LDOC1	0.17	0.04	1
HCQ	Tfh	LDOC1L	0.0054	0.95	1
HCQ	Tfh	LEAP2	0.013	0.91	1
HCQ	Tfh	LEF1	-0.0072	0.86	1
HCQ	Tfh	LEF1-AS1	0.13	0.41	1
HCQ	Tfh	LEKR1	-0.032	0.84	1
HCQ	Tfh	LEMD2	0.032	0.43	1
HCQ	Tfh	LEMD3	0.022	0.61	1
HCQ	Tfh	LENG1	-0.067	0.2	1
HCQ	Tfh	LENG8	0.019	0.77	1
HCQ	Tfh	LENG8-AS1	-0.13	0.21	1
HCQ	Tfh	LEO1	-0.00015	1	1
HCQ	Tfh	LEPR	0.011	0.93	1
HCQ	Tfh	LEPROT	0.071	0.24	1
HCQ	Tfh	LEPROTL1	0.013	0.69	1
HCQ	Tfh	LETM1	-0.075	0.14	1
HCQ	Tfh	LETM2	-0.071	0.47	1
HCQ	Tfh	LETMD1	0.014	0.75	1
HCQ	Tfh	LFNG	0.15	0.18	1
HCQ	Tfh	LGALS1	0.056	0.66	1
HCQ	Tfh	LGALS17A	0.062	0.76	1
HCQ	Tfh	LGALS3	0.014	0.93	1
HCQ	Tfh	LGALS3BP	0.03	0.8	1
HCQ	Tfh	LGALS8	0.031	0.46	1
HCQ	Tfh	LGALS9	0.076	0.49	1
HCQ	Tfh	LGMN	-0.061	0.52	1
HCQ	Tfh	LGR4	0.33	0.31	1
HCQ	Tfh	LGR6	0.6	0.073	1
HCQ	Tfh	LHFP	-0.12	0.69	1
HCQ	Tfh	LHFPL2	-0.22	0.36	1
HCQ	Tfh	LHFPL4	-0.17	0.41	1
HCQ	Tfh	LHPP	-0.045	0.48	1
HCQ	Tfh	LHX4-AS1	0.055	0.67	1
HCQ	Tfh	LIAS	0.032	0.52	1
HCQ	Tfh	LIF	-0.032	0.88	1
HCQ	Tfh	LIG1	0.064	0.24	1
HCQ	Tfh	LIG3	-0.048	0.22	1
HCQ	Tfh	LIG4	-0.025	0.69	1
HCQ	Tfh	LIMA1	-0.055	0.29	1
HCQ	Tfh	LIMD1	-0.11	0.15	1
HCQ	Tfh	LIMD1-AS1	0.1	0.43	1
HCQ	Tfh	LIMD2	-0.025	0.61	1
HCQ	Tfh	LIME1	-0.065	0.33	1
HCQ	Tfh	LIMK1	-0.018	0.87	1
HCQ	Tfh	LIMK2	-0.0067	0.86	1
HCQ	Tfh	LIMS1	-0.035	0.52	1
HCQ	Tfh	LIMS2	-0.004	0.97	1
HCQ	Tfh	LIN37	-0.02	0.69	1
HCQ	Tfh	LIN52	0.041	0.3	1
HCQ	Tfh	LIN54	-0.024	0.58	1
HCQ	Tfh	LIN7B	0.15	0.1	1
HCQ	Tfh	LIN7C	0.034	0.52	1
HCQ	Tfh	LIN9	0.12	0.045	1
HCQ	Tfh	LINC-PINT	0.0043	0.95	1
HCQ	Tfh	LINC00092	0.1	0.62	1
HCQ	Tfh	LINC00094	-0.057	0.23	1
HCQ	Tfh	LINC00115	0.055	0.6	1
HCQ	Tfh	LINC00116	-0.014	0.85	1
HCQ	Tfh	LINC00152	-0.056	0.57	1
HCQ	Tfh	LINC00167	-0.024	0.9	1
HCQ	Tfh	LINC00174	0.14	0.2	1
HCQ	Tfh	LINC00239	-0.11	0.41	1
HCQ	Tfh	LINC00243	0.033	0.64	1
HCQ	Tfh	LINC00260	-0.12	0.37	1
HCQ	Tfh	LINC00265	0.07	0.47	1
HCQ	Tfh	LINC00282	0.19	0.24	1
HCQ	Tfh	LINC00294	-0.053	0.66	1
HCQ	Tfh	LINC00324	-0.04	0.39	1
HCQ	Tfh	LINC00339	-0.034	0.87	1
HCQ	Tfh	LINC00341	-0.13	0.32	1
HCQ	Tfh	LINC00342	0.0067	0.93	1
HCQ	Tfh	LINC00381	-0.062	0.56	1
HCQ	Tfh	LINC00426	-0.054	0.55	1
HCQ	Tfh	LINC00467	-0.15	0.2	1
HCQ	Tfh	LINC00476	-0.049	0.66	1
HCQ	Tfh	LINC00487	0.18	0.57	1
HCQ	Tfh	LINC00493	0.043	0.38	1
HCQ	Tfh	LINC00526	-0.02	0.83	1
HCQ	Tfh	LINC00528	0.096	0.29	1
HCQ	Tfh	LINC00539	0.089	0.37	1
HCQ	Tfh	LINC00540	0.18	0.43	1
HCQ	Tfh	LINC00544	0.15	0.21	1
HCQ	Tfh	LINC00563	-0.25	0.36	1
HCQ	Tfh	LINC00565	0.27	0.14	1
HCQ	Tfh	LINC00612	0.42	0.071	1
HCQ	Tfh	LINC00623	-0.027	0.66	1
HCQ	Tfh	LINC00630	0.066	0.37	1
HCQ	Tfh	LINC00638	0.25	0.3	1
HCQ	Tfh	LINC00641	-0.078	0.57	1
HCQ	Tfh	LINC00649	0.039	0.55	1
HCQ	Tfh	LINC00657	0.028	0.7	1
HCQ	Tfh	LINC00659	-0.012	0.97	1
HCQ	Tfh	LINC00662	-0.053	0.45	1
HCQ	Tfh	LINC00663	-0.18	0.11	1
HCQ	Tfh	LINC00665	-0.043	0.82	1
HCQ	Tfh	LINC00667	-0.0058	0.89	1
HCQ	Tfh	LINC00672	-0.16	0.22	1
HCQ	Tfh	LINC00674	0.16	0.21	1
HCQ	Tfh	LINC00689	0.13	0.75	1
HCQ	Tfh	LINC00824	0.2	0.39	1
HCQ	Tfh	LINC00847	0.0085	0.87	1
HCQ	Tfh	LINC00852	0.049	0.61	1
HCQ	Tfh	LINC00854	0.05	0.8	1
HCQ	Tfh	LINC00861	0.078	0.17	1
HCQ	Tfh	LINC00865	-0.053	0.76	1
HCQ	Tfh	LINC00869	-0.05	0.41	1
HCQ	Tfh	LINC00880	-0.22	0.2	1
HCQ	Tfh	LINC00883	-0.059	0.81	1
HCQ	Tfh	LINC00884	-0.26	0.18	1
HCQ	Tfh	LINC00886	-0.17	0.44	1
HCQ	Tfh	LINC00888	-0.039	0.72	1
HCQ	Tfh	LINC00892	-0.051	0.58	1
HCQ	Tfh	LINC00893	-0.11	0.24	1
HCQ	Tfh	LINC00894	0.01	0.91	1
HCQ	Tfh	LINC00899	-0.32	0.063	1
HCQ	Tfh	LINC00909	0.012	0.81	1
HCQ	Tfh	LINC00910	0.014	0.88	1
HCQ	Tfh	LINC00920	-0.16	0.12	1
HCQ	Tfh	LINC00921	-0.052	0.55	1
HCQ	Tfh	LINC00925	-0.087	0.54	1
HCQ	Tfh	LINC00926	0.18	0.41	1
HCQ	Tfh	LINC00936	-0.00091	0.99	1
HCQ	Tfh	LINC00938	0.074	0.12	1
HCQ	Tfh	LINC00943	0.28	0.031	1
HCQ	Tfh	LINC00944	0.35	0.015	1
HCQ	Tfh	LINC00954	0.079	0.36	1
HCQ	Tfh	LINC00957	0.035	0.78	1
HCQ	Tfh	LINC00959	0.097	0.15	1
HCQ	Tfh	LINC00963	-0.088	0.17	1
HCQ	Tfh	LINC00969	0.18	0.088	1
HCQ	Tfh	LINC00987	0.038	0.81	1
HCQ	Tfh	LINC00996	-0.26	0.15	1
HCQ	Tfh	LINC00998	-0.017	0.73	1
HCQ	Tfh	LINC00999	-0.11	0.46	1
HCQ	Tfh	LINC01000	0.0069	0.93	1
HCQ	Tfh	LINC01003	0.032	0.65	1
HCQ	Tfh	LINC01004	0.27	0.032	1
HCQ	Tfh	LINC01011	0.084	0.26	1
HCQ	Tfh	LINC01012	-0.0099	0.92	1
HCQ	Tfh	LINC01024	0.12	0.24	1
HCQ	Tfh	LINC01061	0.15	0.31	1
HCQ	Tfh	LINC01089	0.017	0.78	1
HCQ	Tfh	LINC01125	-0.043	0.82	1
HCQ	Tfh	LINC01126	-0.075	0.66	1
HCQ	Tfh	LINC01128	-0.12	0.065	1
HCQ	Tfh	LINC01132	-0.66	0.025	1
HCQ	Tfh	LINC01137	0.13	0.14	1
HCQ	Tfh	LINC01138	0.11	0.059	1
HCQ	Tfh	LINC01163	0.26	0.27	1
HCQ	Tfh	LINC01176	0.11	0.41	1
HCQ	Tfh	LINC01184	-0.012	0.83	1
HCQ	Tfh	LINC01215	-0.1	0.22	1
HCQ	Tfh	LINC01232	-0.067	0.58	1
HCQ	Tfh	LINC01237	0.14	0.53	1
HCQ	Tfh	LINC01252	-0.01	0.97	1
HCQ	Tfh	LINC01260	-0.049	0.74	1
HCQ	Tfh	LINC01278	0.12	0.017	1
HCQ	Tfh	LINC01279	0.13	0.68	1
HCQ	Tfh	LINC01281	-0.098	0.69	1
HCQ	Tfh	LINC01291	-0.62	0.12	1
HCQ	Tfh	LINC01311	0.22	0.081	1
HCQ	Tfh	LINC01336	0.15	0.18	1
HCQ	Tfh	LINC01347	0.096	0.3	1
HCQ	Tfh	LINC01355	0.048	0.64	1
HCQ	Tfh	LINC01366	-0.27	0.21	1
HCQ	Tfh	LINC01389	0.17	0.27	1
HCQ	Tfh	LINC01395	0.11	0.56	1
HCQ	Tfh	LINC01420	0.052	0.28	1
HCQ	Tfh	LINC01465	0.34	0.074	1
HCQ	Tfh	LINC01473	0.062	0.72	1
HCQ	Tfh	LINC01480	0.3	0.2	1
HCQ	Tfh	LINC01481	-0.043	0.51	1
HCQ	Tfh	LINC01521	0.14	0.35	1
HCQ	Tfh	LINC01530	-0.03	0.88	1
HCQ	Tfh	LINC01534	0.023	0.77	1
HCQ	Tfh	LINC01547	0.029	0.78	1
HCQ	Tfh	LINC01550	0.044	0.37	1
HCQ	Tfh	LINC01560	0.27	0.0085	1
HCQ	Tfh	LINC01569	0.0032	0.97	1
HCQ	Tfh	LINC01572	-0.023	0.91	1
HCQ	Tfh	LINC01578	0.041	0.31	1
HCQ	Tfh	LINC01588	-0.0098	0.9	1
HCQ	Tfh	LINC01599	-0.012	0.88	1
HCQ	Tfh	LINC01604	0.098	0.27	1
HCQ	Tfh	LINGO3	0.055	0.58	1
HCQ	Tfh	LINS	-0.01	0.75	1
HCQ	Tfh	LIPA	-0.00018	1	1
HCQ	Tfh	LIPC	-0.35	0.34	1
HCQ	Tfh	LIPE	-0.066	0.37	1
HCQ	Tfh	LIPT1	0.053	0.31	1
HCQ	Tfh	LIPT2	0.047	0.52	1
HCQ	Tfh	LITAF	0.065	0.24	1
HCQ	Tfh	LIX1L	0.065	0.11	1
HCQ	Tfh	LLGL1	-0.45	0.023	1
HCQ	Tfh	LLGL2	0.024	0.6	1
HCQ	Tfh	LLPH	0.05	0.28	1
HCQ	Tfh	LMAN1	0.012	0.78	1
HCQ	Tfh	LMAN2	0.0035	0.93	1
HCQ	Tfh	LMAN2L	0.04	0.4	1
HCQ	Tfh	LMBR1	0.0084	0.86	1
HCQ	Tfh	LMBR1L	-0.005	0.89	1
HCQ	Tfh	LMBRD1	0.057	0.13	1
HCQ	Tfh	LMBRD2	0.0073	0.89	1
HCQ	Tfh	LMCD1	0.43	0.11	1
HCQ	Tfh	LMF1	0.053	0.49	1
HCQ	Tfh	LMF1-AS1	0.13	0.29	1
HCQ	Tfh	LMF2	-0.018	0.71	1
HCQ	Tfh	LMLN	-0.11	0.3	1
HCQ	Tfh	LMNA	0.25	0.18	1
HCQ	Tfh	LMNB1	-0.058	0.55	1
HCQ	Tfh	LMNB2	-0.073	0.26	1
HCQ	Tfh	LMNTD2	-0.13	0.13	1
HCQ	Tfh	LMO4	0.11	0.26	1
HCQ	Tfh	LMO7	-0.059	0.49	1
HCQ	Tfh	LMTK2	-0.064	0.34	1
HCQ	Tfh	LNP1	-0.032	0.91	1
HCQ	Tfh	LNPEP	0.044	0.47	1
HCQ	Tfh	LNX1	0.012	0.9	1
HCQ	Tfh	LNX2	0.051	0.39	1
HCQ	Tfh	LOC100049716	0.022	0.84	1
HCQ	Tfh	LOC100128239	0.076	0.67	1
HCQ	Tfh	LOC100128288	-0.012	0.96	1
HCQ	Tfh	LOC100128398	0.26	0.16	1
HCQ	Tfh	LOC100128494	0.35	0.16	1
HCQ	Tfh	LOC100128573	-0.071	0.6	1
HCQ	Tfh	LOC100129034	0.23	0.095	1
HCQ	Tfh	LOC100129203	0.014	0.86	1
HCQ	Tfh	LOC100129550	0.21	0.24	1
HCQ	Tfh	LOC100129917	0.068	0.42	1
HCQ	Tfh	LOC100129931	-0.22	0.33	1
HCQ	Tfh	LOC100129973	-0.02	0.85	1
HCQ	Tfh	LOC100130093	0.063	0.6	1
HCQ	Tfh	LOC100130298	-0.05	0.6	1
HCQ	Tfh	LOC100130357	0.049	0.76	1
HCQ	Tfh	LOC100130476	-0.041	0.8	1
HCQ	Tfh	LOC100130691	0.063	0.59	1
HCQ	Tfh	LOC100130744	0.012	0.89	1
HCQ	Tfh	LOC100130872	0.053	0.64	1
HCQ	Tfh	LOC100130950	0.15	0.3	1
HCQ	Tfh	LOC100130992	0.092	0.48	1
HCQ	Tfh	LOC100131289	-0.24	0.075	1
HCQ	Tfh	LOC100131564	-0.019	0.71	1
HCQ	Tfh	LOC100131655	-0.043	0.69	1
HCQ	Tfh	LOC100132057	0.034	0.69	1
HCQ	Tfh	LOC100132077	-0.11	0.65	1
HCQ	Tfh	LOC100132111	0.21	0.017	1
HCQ	Tfh	LOC100132356	0.025	0.76	1
HCQ	Tfh	LOC100133091	0.088	0.35	1
HCQ	Tfh	LOC100133315	-0.066	0.37	1
HCQ	Tfh	LOC100133331	0.15	0.35	1
HCQ	Tfh	LOC100133669	0.22	0.26	1
HCQ	Tfh	LOC100147773	0.092	0.62	1
HCQ	Tfh	LOC100190986	-0.059	0.68	1
HCQ	Tfh	LOC100233156	0.36	0.25	1
HCQ	Tfh	LOC100240735	-0.18	0.15	1
HCQ	Tfh	LOC100268168	-0.12	0.52	1
HCQ	Tfh	LOC100270804	0.03	0.72	1
HCQ	Tfh	LOC100287015	-0.12	0.17	1
HCQ	Tfh	LOC100287042	0.099	0.39	1
HCQ	Tfh	LOC100288069	-0.05	0.55	1
HCQ	Tfh	LOC100288637	-0.002	0.99	1
HCQ	Tfh	LOC100288778	-0.14	0.32	1
HCQ	Tfh	LOC100288798	0.36	0.12	1
HCQ	Tfh	LOC100288842	0.09	0.58	1
HCQ	Tfh	LOC100289230	0.14	0.19	1
HCQ	Tfh	LOC100289511	-0.1	0.37	1
HCQ	Tfh	LOC100294145	0.07	0.3	1
HCQ	Tfh	LOC100294362	0.34	0.032	1
HCQ	Tfh	LOC100419583	-0.035	0.46	1
HCQ	Tfh	LOC100499484	0.37	0.0078	1
HCQ	Tfh	LOC100499489	0.14	0.22	1
HCQ	Tfh	LOC100505530	-0.083	0.52	1
HCQ	Tfh	LOC100505549	0.044	0.44	1
HCQ	Tfh	LOC100505622	-0.15	0.16	1
HCQ	Tfh	LOC100505658	0.12	0.5	1
HCQ	Tfh	LOC100505715	-0.0048	0.96	1
HCQ	Tfh	LOC100505716	0.071	0.5	1
HCQ	Tfh	LOC100505736	-0.095	0.65	1
HCQ	Tfh	LOC100505915	-0.15	0.36	1
HCQ	Tfh	LOC100505921	-0.11	0.39	1
HCQ	Tfh	LOC100506023	-0.079	0.41	1
HCQ	Tfh	LOC100506083	0.16	0.18	1
HCQ	Tfh	LOC100506100	-0.094	0.3	1
HCQ	Tfh	LOC100506124	-0.12	0.54	1
HCQ	Tfh	LOC100506127	0.089	0.39	1
HCQ	Tfh	LOC100506136	0.14	0.35	1
HCQ	Tfh	LOC100506302	0.028	0.63	1
HCQ	Tfh	LOC100506314	-0.4	0.37	1
HCQ	Tfh	LOC100506321	0.0099	0.95	1
HCQ	Tfh	LOC100506472	0.068	0.58	1
HCQ	Tfh	LOC100506476	0.096	0.42	1
HCQ	Tfh	LOC100506548	0.15	0.095	1
HCQ	Tfh	LOC100506551	-0.072	0.64	1
HCQ	Tfh	LOC100506603	-0.011	0.88	1
HCQ	Tfh	LOC100506606	0.27	0.049	1
HCQ	Tfh	LOC100506639	0.032	0.66	1
HCQ	Tfh	LOC100506746	0.059	0.66	1
HCQ	Tfh	LOC100506801	-0.031	0.71	1
HCQ	Tfh	LOC100506804	0.29	0.018	1
HCQ	Tfh	LOC100506844	-0.043	0.63	1
HCQ	Tfh	LOC100506860	0.12	0.33	1
HCQ	Tfh	LOC100506985	0.054	0.31	1
HCQ	Tfh	LOC100506990	-0.033	0.75	1
HCQ	Tfh	LOC100507006	-0.42	0.004	1
HCQ	Tfh	LOC100507053	-0.03	0.84	1
HCQ	Tfh	LOC100507195	0.11	0.65	1
HCQ	Tfh	LOC100507250	-0.04	0.73	1
HCQ	Tfh	LOC100507283	-0.017	0.91	1
HCQ	Tfh	LOC100507291	0.27	0.037	1
HCQ	Tfh	LOC100507373	-0.095	0.52	1
HCQ	Tfh	LOC100507387	-0.02	0.91	1
HCQ	Tfh	LOC100507412	0.17	0.37	1
HCQ	Tfh	LOC100507424	0.026	0.79	1
HCQ	Tfh	LOC100507557	-0.083	0.4	1
HCQ	Tfh	LOC100507577	0.058	0.4	1
HCQ	Tfh	LOC100507634	0.26	0.099	1
HCQ	Tfh	LOC100507642	-0.0078	0.98	1
HCQ	Tfh	LOC100652758	0.019	0.87	1
HCQ	Tfh	LOC100652768	-0.055	0.58	1
HCQ	Tfh	LOC100996251	0.09	0.55	1
HCQ	Tfh	LOC100996255	0.018	0.86	1
HCQ	Tfh	LOC100996286	-0.0079	0.94	1
HCQ	Tfh	LOC100996324	-0.13	0.4	1
HCQ	Tfh	LOC100996579	0.2	0.16	1
HCQ	Tfh	LOC100996583	0.042	0.56	1
HCQ	Tfh	LOC101060091	0.038	0.76	1
HCQ	Tfh	LOC101243545	0.00094	1	1
HCQ	Tfh	LOC101926933	0.045	0.79	1
HCQ	Tfh	LOC101926935	-0.015	0.94	1
HCQ	Tfh	LOC101926963	-0.091	0.34	1
HCQ	Tfh	LOC101927021	0.068	0.53	1
HCQ	Tfh	LOC101927027	0.097	0.22	1
HCQ	Tfh	LOC101927045	0.12	0.25	1
HCQ	Tfh	LOC101927056	-0.015	0.93	1
HCQ	Tfh	LOC101927070	0.0067	0.93	1
HCQ	Tfh	LOC101927124	0.08	0.59	1
HCQ	Tfh	LOC101927151	0.11	0.28	1
HCQ	Tfh	LOC101927156	-0.16	0.098	1
HCQ	Tfh	LOC101927178	0.16	0.26	1
HCQ	Tfh	LOC101927181	0.073	0.53	1
HCQ	Tfh	LOC101927204	0.036	0.58	1
HCQ	Tfh	LOC101927257	0.11	0.61	1
HCQ	Tfh	LOC101927272	-0.12	0.29	1
HCQ	Tfh	LOC101927365	0.12	0.33	1
HCQ	Tfh	LOC101927391	-0.045	0.7	1
HCQ	Tfh	LOC101927415	0.17	0.45	1
HCQ	Tfh	LOC101927482	0.011	0.94	1
HCQ	Tfh	LOC101927550	-0.067	0.51	1
HCQ	Tfh	LOC101927620	0.047	0.72	1
HCQ	Tfh	LOC101927692	-0.098	0.72	1
HCQ	Tfh	LOC101927730	0.19	0.21	1
HCQ	Tfh	LOC101927765	0.029	0.75	1
HCQ	Tfh	LOC101927780	0.043	0.8	1
HCQ	Tfh	LOC101927911	0.12	0.44	1
HCQ	Tfh	LOC101927954	-0.15	0.15	1
HCQ	Tfh	LOC101928020	0.068	0.54	1
HCQ	Tfh	LOC101928053	-0.068	0.7	1
HCQ	Tfh	LOC101928068	0.1	0.53	1
HCQ	Tfh	LOC101928069	-0.12	0.44	1
HCQ	Tfh	LOC101928150	0.027	0.79	1
HCQ	Tfh	LOC101928233	0.27	0.41	1
HCQ	Tfh	LOC101928324	-0.13	0.38	1
HCQ	Tfh	LOC101928370	0.11	0.13	1
HCQ	Tfh	LOC101928461	-0.19	0.35	1
HCQ	Tfh	LOC101928673	-0.14	0.16	1
HCQ	Tfh	LOC101928710	-0.045	0.83	1
HCQ	Tfh	LOC101928767	-0.13	0.069	1
HCQ	Tfh	LOC101928812	0.3	0.17	1
HCQ	Tfh	LOC101928861	0.39	0.018	1
HCQ	Tfh	LOC101928896	0.052	0.74	1
HCQ	Tfh	LOC101928994	0.37	0.18	1
HCQ	Tfh	LOC101929057	-0.064	0.67	1
HCQ	Tfh	LOC101929125	0.12	0.42	1
HCQ	Tfh	LOC101929140	0.039	0.79	1
HCQ	Tfh	LOC101929147	0.032	0.66	1
HCQ	Tfh	LOC101929162	0.16	0.1	1
HCQ	Tfh	LOC101929241	0.077	0.38	1
HCQ	Tfh	LOC101929295	0.1	0.32	1
HCQ	Tfh	LOC101929378	0.045	0.77	1
HCQ	Tfh	LOC101929524	-0.049	0.62	1
HCQ	Tfh	LOC101929574	-0.063	0.76	1
HCQ	Tfh	LOC101929625	-0.37	0.063	1
HCQ	Tfh	LOC101929698	0.31	0.15	1
HCQ	Tfh	LOC101929709	0.12	0.35	1
HCQ	Tfh	LOC101929715	0.19	0.32	1
HCQ	Tfh	LOC101929718	0.078	0.56	1
HCQ	Tfh	LOC101929767	-0.14	0.28	1
HCQ	Tfh	LOC102467081	0.026	0.92	1
HCQ	Tfh	LOC102606465	-0.073	0.18	1
HCQ	Tfh	LOC102723373	0.023	0.91	1
HCQ	Tfh	LOC102723439	-0.049	0.7	1
HCQ	Tfh	LOC102723604	-0.082	0.63	1
HCQ	Tfh	LOC102723809	-0.028	0.81	1
HCQ	Tfh	LOC102724094	0.095	0.62	1
HCQ	Tfh	LOC102724552	0.084	0.52	1
HCQ	Tfh	LOC102724596	0.11	0.51	1
HCQ	Tfh	LOC102724814	-0.017	0.8	1
HCQ	Tfh	LOC103091866	0.033	0.51	1
HCQ	Tfh	LOC103344931	-0.15	0.48	1
HCQ	Tfh	LOC103611081	0.018	0.89	1
HCQ	Tfh	LOC104968399	0.028	0.88	1
HCQ	Tfh	LOC105274304	-0.24	0.3	1
HCQ	Tfh	LOC105373383	0.0082	0.94	1
HCQ	Tfh	LOC105377348	0.077	0.58	1
HCQ	Tfh	LOC105747689	0.17	0.18	1
HCQ	Tfh	LOC113230	0.023	0.89	1
HCQ	Tfh	LOC115110	0.11	0.23	1
HCQ	Tfh	LOC143666	0.013	0.93	1
HCQ	Tfh	LOC145783	0.049	0.51	1
HCQ	Tfh	LOC146880	0.077	0.15	1
HCQ	Tfh	LOC148413	0.061	0.14	1
HCQ	Tfh	LOC150776	0.048	0.37	1
HCQ	Tfh	LOC151174	0.11	0.67	1
HCQ	Tfh	LOC153684	0.089	0.37	1
HCQ	Tfh	LOC154761	-0.1	0.47	1
HCQ	Tfh	LOC155060	0.094	0.25	1
HCQ	Tfh	LOC171391	0.11	0.18	1
HCQ	Tfh	LOC202181	-0.043	0.57	1
HCQ	Tfh	LOC220729	0.0016	0.98	1
HCQ	Tfh	LOC257396	-0.073	0.57	1
HCQ	Tfh	LOC283140	-0.14	0.43	1
HCQ	Tfh	LOC283788	0.19	0.28	1
HCQ	Tfh	LOC283922	-0.029	0.62	1
HCQ	Tfh	LOC284009	0.084	0.52	1
HCQ	Tfh	LOC284023	-0.027	0.78	1
HCQ	Tfh	LOC284454	0.14	0.29	1
HCQ	Tfh	LOC285074	-0.00089	0.99	1
HCQ	Tfh	LOC285740	0.082	0.45	1
HCQ	Tfh	LOC285847	-0.077	0.7	1
HCQ	Tfh	LOC286437	-0.02	0.86	1
HCQ	Tfh	LOC339059	0.24	0.41	1
HCQ	Tfh	LOC339803	0.12	0.23	1
HCQ	Tfh	LOC374443	0.01	0.78	1
HCQ	Tfh	LOC389247	-0.14	0.43	1
HCQ	Tfh	LOC389641	0.041	0.62	1
HCQ	Tfh	LOC389765	0.058	0.41	1
HCQ	Tfh	LOC389831	0.14	0.57	1
HCQ	Tfh	LOC389834	0.47	0.15	1
HCQ	Tfh	LOC389906	-0.097	0.12	1
HCQ	Tfh	LOC399715	0.25	0.17	1
HCQ	Tfh	LOC399815	0.0072	0.94	1
HCQ	Tfh	LOC400685	0.08	0.48	1
HCQ	Tfh	LOC401320	0.09	0.13	1
HCQ	Tfh	LOC401585	0.0063	0.97	1
HCQ	Tfh	LOC403323	-0.4	0.39	1
HCQ	Tfh	LOC439994	0.085	0.49	1
HCQ	Tfh	LOC440434	-0.082	0.31	1
HCQ	Tfh	LOC440461	0.043	0.77	1
HCQ	Tfh	LOC440600	0.029	0.84	1
HCQ	Tfh	LOC441155	0.047	0.68	1
HCQ	Tfh	LOC441242	-0.026	0.67	1
HCQ	Tfh	LOC441454	0.1	0.62	1
HCQ	Tfh	LOC553103	-0.18	0.21	1
HCQ	Tfh	LOC554206	-0.0033	0.97	1
HCQ	Tfh	LOC554223	0.43	0.4	1
HCQ	Tfh	LOC613037	0.12	0.32	1
HCQ	Tfh	LOC642361	0.079	0.51	1
HCQ	Tfh	LOC642846	-0.24	0.056	1
HCQ	Tfh	LOC642852	-0.13	0.24	1
HCQ	Tfh	LOC643733	-0.0093	0.89	1
HCQ	Tfh	LOC644285	-0.058	0.8	1
HCQ	Tfh	LOC644656	0.13	0.29	1
HCQ	Tfh	LOC645513	0.019	0.75	1
HCQ	Tfh	LOC646471	0.056	0.55	1
HCQ	Tfh	LOC648987	0.013	0.89	1
HCQ	Tfh	LOC652276	0.11	0.23	1
HCQ	Tfh	LOC653160	-0.074	0.41	1
HCQ	Tfh	LOC653513	-0.1	0.6	1
HCQ	Tfh	LOC727896	0.22	0.066	1
HCQ	Tfh	LOC728024	-0.023	0.92	1
HCQ	Tfh	LOC728323	-0.048	0.42	1
HCQ	Tfh	LOC728392	-0.022	0.76	1
HCQ	Tfh	LOC728554	0.0051	0.94	1
HCQ	Tfh	LOC728613	-0.051	0.32	1
HCQ	Tfh	LOC728730	0.15	0.1	1
HCQ	Tfh	LOC728743	-0.0074	0.84	1
HCQ	Tfh	LOC728752	-0.0047	0.97	1
HCQ	Tfh	LOC728989	-0.14	0.61	1
HCQ	Tfh	LOC729218	0.059	0.39	1
HCQ	Tfh	LOC729603	0.044	0.77	1
HCQ	Tfh	LOC729683	-0.025	0.7	1
HCQ	Tfh	LOC729732	0.24	0.26	1
HCQ	Tfh	LOC729737	-0.041	0.84	1
HCQ	Tfh	LOC730183	0.012	0.93	1
HCQ	Tfh	LOC81691	-0.43	0.024	1
HCQ	Tfh	LOC90784	-0.12	0.47	1
HCQ	Tfh	LOC93622	0.03	0.5	1
HCQ	Tfh	LOH12CR1	-0.02	0.62	1
HCQ	Tfh	LOH12CR2	-0.022	0.91	1
HCQ	Tfh	LONP1	-0.02	0.6	1
HCQ	Tfh	LONP2	-0.0092	0.75	1
HCQ	Tfh	LONRF1	-0.031	0.74	1
HCQ	Tfh	LONRF3	0.42	0.0054	1
HCQ	Tfh	LOXL1	0.1	0.52	1
HCQ	Tfh	LOXL1-AS1	0.027	0.79	1
HCQ	Tfh	LOXL2	-0.13	0.28	1
HCQ	Tfh	LPAL2	-0.029	0.88	1
HCQ	Tfh	LPAR2	-0.02	0.74	1
HCQ	Tfh	LPAR3	0.37	0.2	1
HCQ	Tfh	LPAR5	-0.0031	0.97	1
HCQ	Tfh	LPAR6	0.11	0.14	1
HCQ	Tfh	LPCAT1	0.065	0.33	1
HCQ	Tfh	LPCAT3	-0.08	0.039	1
HCQ	Tfh	LPCAT4	0.017	0.74	1
HCQ	Tfh	LPGAT1	-0.027	0.68	1
HCQ	Tfh	LPIN1	-0.015	0.72	1
HCQ	Tfh	LPIN2	0.083	0.13	1
HCQ	Tfh	LPP	0.0083	0.86	1
HCQ	Tfh	LPPR2	-0.081	0.36	1
HCQ	Tfh	LPXN	0.0036	0.92	1
HCQ	Tfh	LRBA	-0.064	0.38	1
HCQ	Tfh	LRCH1	-0.028	0.59	1
HCQ	Tfh	LRCH3	-0.027	0.52	1
HCQ	Tfh	LRCH4	0.011	0.79	1
HCQ	Tfh	LRFN1	0.024	0.78	1
HCQ	Tfh	LRFN2	0.06	0.86	1
HCQ	Tfh	LRFN3	0.061	0.59	1
HCQ	Tfh	LRFN4	-0.08	0.54	1
HCQ	Tfh	LRIF1	0.069	0.19	1
HCQ	Tfh	LRIG1	-0.019	0.69	1
HCQ	Tfh	LRIG2	0.057	0.26	1
HCQ	Tfh	LRMP	-0.012	0.82	1
HCQ	Tfh	LRP1	-0.19	0.27	1
HCQ	Tfh	LRP10	0.036	0.23	1
HCQ	Tfh	LRP11	0.08	0.5	1
HCQ	Tfh	LRP12	0.36	0.044	1
HCQ	Tfh	LRP2BP	-0.035	0.79	1
HCQ	Tfh	LRP5	-0.14	0.63	1
HCQ	Tfh	LRP5L	0.041	0.68	1
HCQ	Tfh	LRP6	-0.041	0.8	1
HCQ	Tfh	LRP8	-0.025	0.65	1
HCQ	Tfh	LRPAP1	0.0064	0.89	1
HCQ	Tfh	LRPPRC	-0.04	0.32	1
HCQ	Tfh	LRR1	-0.04	0.48	1
HCQ	Tfh	LRRC1	-0.15	0.11	1
HCQ	Tfh	LRRC14	-0.031	0.49	1
HCQ	Tfh	LRRC16A	-0.32	0.032	1
HCQ	Tfh	LRRC2	-0.26	0.22	1
HCQ	Tfh	LRRC20	0.06	0.47	1
HCQ	Tfh	LRRC23	0.019	0.87	1
HCQ	Tfh	LRRC27	-0.093	0.48	1
HCQ	Tfh	LRRC28	-0.099	0.067	1
HCQ	Tfh	LRRC29	-0.083	0.27	1
HCQ	Tfh	LRRC3	-0.054	0.77	1
HCQ	Tfh	LRRC32	0.12	0.69	1
HCQ	Tfh	LRRC37A	-0.046	0.66	1
HCQ	Tfh	LRRC37A2	0.069	0.63	1
HCQ	Tfh	LRRC37A3	0.084	0.5	1
HCQ	Tfh	LRRC37A4P	0.028	0.71	1
HCQ	Tfh	LRRC37B	-0.052	0.29	1
HCQ	Tfh	LRRC37BP1	0.18	0.14	1
HCQ	Tfh	LRRC39	0.024	0.89	1
HCQ	Tfh	LRRC40	-0.075	0.16	1
HCQ	Tfh	LRRC41	0.004	0.9	1
HCQ	Tfh	LRRC42	-0.027	0.69	1
HCQ	Tfh	LRRC45	0.036	0.53	1
HCQ	Tfh	LRRC46	-0.13	0.46	1
HCQ	Tfh	LRRC47	-0.023	0.51	1
HCQ	Tfh	LRRC48	0.11	0.25	1
HCQ	Tfh	LRRC49	0.56	0.039	1
HCQ	Tfh	LRRC56	0.043	0.69	1
HCQ	Tfh	LRRC57	-0.0082	0.86	1
HCQ	Tfh	LRRC58	-0.025	0.57	1
HCQ	Tfh	LRRC59	0.012	0.81	1
HCQ	Tfh	LRRC61	-0.11	0.085	1
HCQ	Tfh	LRRC63	0.12	0.41	1
HCQ	Tfh	LRRC69	0.032	0.75	1
HCQ	Tfh	LRRC70	0.59	0.013	1
HCQ	Tfh	LRRC75A	0.014	0.91	1
HCQ	Tfh	LRRC75A-AS1	0.00045	0.99	1
HCQ	Tfh	LRRC8A	-0.036	0.43	1
HCQ	Tfh	LRRC8B	-0.034	0.39	1
HCQ	Tfh	LRRC8C	0.0085	0.87	1
HCQ	Tfh	LRRC8D	-0.027	0.59	1
HCQ	Tfh	LRRCC1	0.011	0.9	1
HCQ	Tfh	LRRFIP1	0.036	0.3	1
HCQ	Tfh	LRRFIP2	-0.049	0.25	1
HCQ	Tfh	LRRIQ3	-0.093	0.6	1
HCQ	Tfh	LRRN3	-0.058	0.86	1
HCQ	Tfh	LRSAM1	-0.023	0.62	1
HCQ	Tfh	LRTOMT	-0.011	0.89	1
HCQ	Tfh	LRWD1	-0.087	0.11	1
HCQ	Tfh	LSG1	0.09	0.058	1
HCQ	Tfh	LSM1	-0.013	0.73	1
HCQ	Tfh	LSM10	-0.008	0.84	1
HCQ	Tfh	LSM11	0.015	0.89	1
HCQ	Tfh	LSM12	0.032	0.34	1
HCQ	Tfh	LSM14A	-0.0075	0.74	1
HCQ	Tfh	LSM14B	0.094	0.37	1
HCQ	Tfh	LSM2	-0.0031	0.95	1
HCQ	Tfh	LSM3	0.037	0.41	1
HCQ	Tfh	LSM4	-0.011	0.81	1
HCQ	Tfh	LSM5	0.03	0.54	1
HCQ	Tfh	LSM6	-0.0067	0.89	1
HCQ	Tfh	LSM7	-0.025	0.63	1
HCQ	Tfh	LSM8	0.021	0.61	1
HCQ	Tfh	LSP1	0.08	0.066	1
HCQ	Tfh	LSR	-0.007	0.92	1
HCQ	Tfh	LSS	-0.026	0.68	1
HCQ	Tfh	LST1	0.2	0.037	1
HCQ	Tfh	LTA	-0.071	0.44	1
HCQ	Tfh	LTA4H	0.0015	0.97	1
HCQ	Tfh	LTB	-0.067	0.4	1
HCQ	Tfh	LTB4R	-0.0048	0.96	1
HCQ	Tfh	LTB4R2	0.21	0.054	1
HCQ	Tfh	LTBP2	0.048	0.76	1
HCQ	Tfh	LTBP3	0.021	0.78	1
HCQ	Tfh	LTBP4	-0.033	0.59	1
HCQ	Tfh	LTC4S	0.42	0.04	1
HCQ	Tfh	LTK	0.29	0.24	1
HCQ	Tfh	LTN1	-0.034	0.37	1
HCQ	Tfh	LTV1	0.027	0.46	1
HCQ	Tfh	LUC7L	0.027	0.46	1
HCQ	Tfh	LUC7L2	0.024	0.75	1
HCQ	Tfh	LUC7L3	0.024	0.52	1
HCQ	Tfh	LUZP1	0.0039	0.93	1
HCQ	Tfh	LXN	0.025	0.72	1
HCQ	Tfh	LY6E	0.067	0.54	1
HCQ	Tfh	LY6G5B	0.093	0.33	1
HCQ	Tfh	LY6G5C	-0.022	0.78	1
HCQ	Tfh	LY75	-0.083	0.21	1
HCQ	Tfh	LY9	0.026	0.46	1
HCQ	Tfh	LY96	-0.016	0.86	1
HCQ	Tfh	LYAR	0.022	0.76	1
HCQ	Tfh	LYG1	-0.11	0.32	1
HCQ	Tfh	LYL1	0.011	0.89	1
HCQ	Tfh	LYPD3	-0.0042	0.97	1
HCQ	Tfh	LYPLA1	-0.059	0.17	1
HCQ	Tfh	LYPLA2	-0.0069	0.86	1
HCQ	Tfh	LYPLAL1	0.068	0.28	1
HCQ	Tfh	LYRM1	-0.0046	0.91	1
HCQ	Tfh	LYRM2	0.043	0.3	1
HCQ	Tfh	LYRM4	0.0046	0.95	1
HCQ	Tfh	LYRM5	0.024	0.7	1
HCQ	Tfh	LYRM7	0.025	0.65	1
HCQ	Tfh	LYRM9	0.041	0.54	1
HCQ	Tfh	LYSMD1	-0.1	0.53	1
HCQ	Tfh	LYSMD2	-0.025	0.57	1
HCQ	Tfh	LYSMD3	0.043	0.4	1
HCQ	Tfh	LYSMD4	0.034	0.69	1
HCQ	Tfh	LYST	0.03	0.63	1
HCQ	Tfh	LYZ	-0.16	0.72	1
HCQ	Tfh	LZIC	-0.016	0.69	1
HCQ	Tfh	LZTFL1	0.038	0.62	1
HCQ	Tfh	LZTR1	-0.06	0.3	1
HCQ	Tfh	LZTS1	-0.78	0.072	1
HCQ	Tfh	LZTS2	-0.018	0.74	1
HCQ	Tfh	LZTS3	-0.016	0.91	1
HCQ	Tfh	M6PR	0.043	0.21	1
HCQ	Tfh	MACF1	-0.015	0.8	1
HCQ	Tfh	MACROD1	0.094	0.33	1
HCQ	Tfh	MAD1L1	-0.0076	0.88	1
HCQ	Tfh	MAD2L1	-0.096	0.071	1
HCQ	Tfh	MAD2L1BP	-0.012	0.82	1
HCQ	Tfh	MAD2L2	-0.054	0.25	1
HCQ	Tfh	MADD	-0.054	0.27	1
HCQ	Tfh	MAEA	-0.0045	0.89	1
HCQ	Tfh	MAF	0.035	0.66	1
HCQ	Tfh	MAF1	0.0001	1	1
HCQ	Tfh	MAFF	0.025	0.78	1
HCQ	Tfh	MAFG	-0.032	0.62	1
HCQ	Tfh	MAFIP	0.45	0.055	1
HCQ	Tfh	MAFK	0.022	0.88	1
HCQ	Tfh	MAGED1	-0.021	0.62	1
HCQ	Tfh	MAGED2	0.039	0.36	1
HCQ	Tfh	MAGEE1	0.14	0.32	1
HCQ	Tfh	MAGEF1	0.013	0.85	1
HCQ	Tfh	MAGEH1	0.019	0.69	1
HCQ	Tfh	MAGI3	0.24	0.025	1
HCQ	Tfh	MAGIX	0.15	0.44	1
HCQ	Tfh	MAGOH	-0.037	0.4	1
HCQ	Tfh	MAGOHB	-0.0022	0.96	1
HCQ	Tfh	MAGT1	0.022	0.49	1
HCQ	Tfh	MAK	0.2	0.053	1
HCQ	Tfh	MAK16	0.051	0.29	1
HCQ	Tfh	MAL	0.077	0.3	1
HCQ	Tfh	MAL2	-0.045	0.87	1
HCQ	Tfh	MALAT1	0.023	0.7	1
HCQ	Tfh	MALSU1	0.022	0.59	1
HCQ	Tfh	MALT1	-0.011	0.76	1
HCQ	Tfh	MAMDC4	-0.1	0.49	1
HCQ	Tfh	MAML1	0.076	0.19	1
HCQ	Tfh	MAML2	0.071	0.29	1
HCQ	Tfh	MAMLD1	0.14	0.56	1
HCQ	Tfh	MAMSTR	0.065	0.5	1
HCQ	Tfh	MAN1A1	-0.045	0.55	1
HCQ	Tfh	MAN1A2	0.11	0.0086	1
HCQ	Tfh	MAN1B1	0.059	0.1	1
HCQ	Tfh	MAN1B1-AS1	0.022	0.84	1
HCQ	Tfh	MAN1C1	-0.0077	0.92	1
HCQ	Tfh	MAN2A1	-0.11	0.023	1
HCQ	Tfh	MAN2A2	0.089	0.14	1
HCQ	Tfh	MAN2B1	-0.048	0.3	1
HCQ	Tfh	MAN2B2	-0.046	0.42	1
HCQ	Tfh	MAN2C1	0.095	0.38	1
HCQ	Tfh	MANBA	-0.00034	1	1
HCQ	Tfh	MANBAL	0.061	0.2	1
HCQ	Tfh	MANEA	0.067	0.26	1
HCQ	Tfh	MANEA-AS1	0.095	0.23	1
HCQ	Tfh	MANEAL	-0.08	0.4	1
HCQ	Tfh	MANF	-0.02	0.84	1
HCQ	Tfh	MANSC1	-0.16	0.43	1
HCQ	Tfh	MAP10	-0.1	0.32	1
HCQ	Tfh	MAP1A	0.15	0.24	1
HCQ	Tfh	MAP1B	-0.041	0.76	1
HCQ	Tfh	MAP1LC3A	-0.26	0.054	1
HCQ	Tfh	MAP1LC3B	0.031	0.29	1
HCQ	Tfh	MAP1S	-0.028	0.61	1
HCQ	Tfh	MAP2K1	0.045	0.25	1
HCQ	Tfh	MAP2K2	-0.017	0.68	1
HCQ	Tfh	MAP2K3	-0.095	0.019	1
HCQ	Tfh	MAP2K4	-0.039	0.26	1
HCQ	Tfh	MAP2K5	0.0085	0.84	1
HCQ	Tfh	MAP2K6	0.041	0.49	1
HCQ	Tfh	MAP2K7	0.09	0.37	1
HCQ	Tfh	MAP3K1	0.021	0.73	1
HCQ	Tfh	MAP3K10	0.12	0.29	1
HCQ	Tfh	MAP3K11	-0.029	0.58	1
HCQ	Tfh	MAP3K12	0.014	0.81	1
HCQ	Tfh	MAP3K13	0.077	0.19	1
HCQ	Tfh	MAP3K14	-0.058	0.14	1
HCQ	Tfh	MAP3K14-AS1	-0.14	0.018	1
HCQ	Tfh	MAP3K2	0.031	0.38	1
HCQ	Tfh	MAP3K3	-0.0096	0.8	1
HCQ	Tfh	MAP3K4	0.07	0.2	1
HCQ	Tfh	MAP3K5	-0.015	0.68	1
HCQ	Tfh	MAP3K6	-0.03	0.69	1
HCQ	Tfh	MAP3K7	0.037	0.21	1
HCQ	Tfh	MAP3K7CL	-0.075	0.44	1
HCQ	Tfh	MAP3K8	-0.19	0.13	1
HCQ	Tfh	MAP3K9	0.1	0.26	1
HCQ	Tfh	MAP4	-0.0071	0.88	1
HCQ	Tfh	MAP4K1	0.01	0.77	1
HCQ	Tfh	MAP4K2	-0.0094	0.8	1
HCQ	Tfh	MAP4K3	0.014	0.8	1
HCQ	Tfh	MAP4K4	-0.0095	0.8	1
HCQ	Tfh	MAP4K5	0.064	0.11	1
HCQ	Tfh	MAP6D1	-0.16	0.34	1
HCQ	Tfh	MAP7	0.19	0.45	1
HCQ	Tfh	MAP7D1	0.042	0.37	1
HCQ	Tfh	MAP7D2	-0.039	0.89	1
HCQ	Tfh	MAP7D3	-0.03	0.57	1
HCQ	Tfh	MAP9	-0.034	0.65	1
HCQ	Tfh	MAPK1	0.012	0.73	1
HCQ	Tfh	MAPK11	-0.23	0.3	1
HCQ	Tfh	MAPK13	0.029	0.57	1
HCQ	Tfh	MAPK14	0.014	0.63	1
HCQ	Tfh	MAPK1IP1L	0.036	0.2	1
HCQ	Tfh	MAPK3	0.12	0.066	1
HCQ	Tfh	MAPK6	0.0048	0.93	1
HCQ	Tfh	MAPK7	-0.068	0.2	1
HCQ	Tfh	MAPK8	-0.0044	0.94	1
HCQ	Tfh	MAPK8IP3	0.096	0.15	1
HCQ	Tfh	MAPK9	0.023	0.47	1
HCQ	Tfh	MAPKAP1	-0.035	0.18	1
HCQ	Tfh	MAPKAPK2	-0.015	0.87	1
HCQ	Tfh	MAPKAPK3	0.012	0.82	1
HCQ	Tfh	MAPKAPK5	-0.031	0.3	1
HCQ	Tfh	MAPKAPK5-AS1	0.046	0.2	1
HCQ	Tfh	MAPKBP1	-0.13	0.069	1
HCQ	Tfh	MAPRE1	-0.018	0.61	1
HCQ	Tfh	MAPRE2	-0.0059	0.86	1
HCQ	Tfh	MAPRE3	0.034	0.75	1
HCQ	Tfh	MAPT	-0.47	0.021	1
HCQ	Tfh	1-Mar	0.21	0.21	1
HCQ	Tfh	2-Mar	0.11	0.23	1
HCQ	Tfh	3-Mar	-0.3	0.028	1
HCQ	Tfh	5-Mar	-0.013	0.71	1
HCQ	Tfh	6-Mar	0.052	0.19	1
HCQ	Tfh	7-Mar	0.0041	0.9	1
HCQ	Tfh	8-Mar	0.029	0.67	1
HCQ	Tfh	9-Mar	0.025	0.7	1
HCQ	Tfh	MARCKSL1	0.0015	0.98	1
HCQ	Tfh	MARK2	0.0026	0.94	1
HCQ	Tfh	MARK3	0.00056	0.98	1
HCQ	Tfh	MARK4	-0.16	0.21	1
HCQ	Tfh	MARS	-0.011	0.72	1
HCQ	Tfh	MARS2	-0.052	0.38	1
HCQ	Tfh	MARVELD1	0.051	0.82	1
HCQ	Tfh	MARVELD2	-0.06	0.74	1
HCQ	Tfh	MASP2	0.15	0.11	1
HCQ	Tfh	MAST2	-0.008	0.93	1
HCQ	Tfh	MAST3	0.0053	0.91	1
HCQ	Tfh	MAST4	-0.098	0.13	1
HCQ	Tfh	MASTL	-0.11	0.15	1
HCQ	Tfh	MAT2A	-0.015	0.71	1
HCQ	Tfh	MAT2B	-0.013	0.65	1
HCQ	Tfh	MATK	0.37	0.055	1
HCQ	Tfh	MATN1-AS1	0.21	0.024	1
HCQ	Tfh	MATN2	0.23	0.37	1
HCQ	Tfh	MATR3	0.0053	0.85	1
HCQ	Tfh	MAU2	-0.015	0.67	1
HCQ	Tfh	MAVS	0.066	0.2	1
HCQ	Tfh	MAX	0.019	0.63	1
HCQ	Tfh	MAZ	0.012	0.8	1
HCQ	Tfh	MB21D1	-0.078	0.13	1
HCQ	Tfh	MB21D2	0.07	0.64	1
HCQ	Tfh	MBD1	0.02	0.42	1
HCQ	Tfh	MBD2	0.053	0.3	1
HCQ	Tfh	MBD3	-0.034	0.56	1
HCQ	Tfh	MBD4	0.044	0.2	1
HCQ	Tfh	MBD5	0.0017	0.98	1
HCQ	Tfh	MBD6	-0.044	0.66	1
HCQ	Tfh	MBIP	0.022	0.61	1
HCQ	Tfh	MBLAC1	-0.11	0.24	1
HCQ	Tfh	MBLAC2	-0.06	0.42	1
HCQ	Tfh	MBNL1	0.0098	0.78	1
HCQ	Tfh	MBNL1-AS1	-0.0047	0.97	1
HCQ	Tfh	MBNL2	0.035	0.49	1
HCQ	Tfh	MBNL3	0.011	0.89	1
HCQ	Tfh	MBOAT1	-0.014	0.81	1
HCQ	Tfh	MBOAT2	0.035	0.9	1
HCQ	Tfh	MBOAT4	-0.11	0.27	1
HCQ	Tfh	MBOAT7	0.02	0.7	1
HCQ	Tfh	MBP	-0.0096	0.78	1
HCQ	Tfh	MBTD1	0.043	0.42	1
HCQ	Tfh	MBTPS1	0.0074	0.82	1
HCQ	Tfh	MBTPS2	-0.055	0.28	1
HCQ	Tfh	MC1R	0.16	0.25	1
HCQ	Tfh	MCAM	0.64	0.057	1
HCQ	Tfh	MCAT	-0.006	0.93	1
HCQ	Tfh	MCC	-0.049	0.72	1
HCQ	Tfh	MCCC1	-0.024	0.42	1
HCQ	Tfh	MCCC2	-0.051	0.17	1
HCQ	Tfh	MCEE	-0.0082	0.87	1
HCQ	Tfh	MCF2L	-0.18	0.11	1
HCQ	Tfh	MCF2L-AS1	-0.081	0.37	1
HCQ	Tfh	MCF2L2	-0.013	0.89	1
HCQ	Tfh	MCFD2	0.057	0.28	1
HCQ	Tfh	MCL1	0.044	0.46	1
HCQ	Tfh	MCM10	-0.35	0.29	1
HCQ	Tfh	MCM2	-0.16	0.15	1
HCQ	Tfh	MCM3	-0.048	0.19	1
HCQ	Tfh	MCM3AP	-0.035	0.56	1
HCQ	Tfh	MCM3AP-AS1	0.018	0.86	1
HCQ	Tfh	MCM4	-0.064	0.51	1
HCQ	Tfh	MCM5	-0.048	0.48	1
HCQ	Tfh	MCM6	-0.023	0.66	1
HCQ	Tfh	MCM7	-0.066	0.19	1
HCQ	Tfh	MCM8	-0.0054	0.97	1
HCQ	Tfh	MCM9	0.0098	0.82	1
HCQ	Tfh	MCMBP	-0.024	0.41	1
HCQ	Tfh	MCMDC2	-0.11	0.52	1
HCQ	Tfh	MCOLN1	-0.052	0.37	1
HCQ	Tfh	MCOLN2	0.027	0.78	1
HCQ	Tfh	MCOLN3	0.48	0.035	1
HCQ	Tfh	MCPH1	-0.0071	0.85	1
HCQ	Tfh	MCPH1-AS1	0.13	0.5	1
HCQ	Tfh	MCRS1	-0.022	0.49	1
HCQ	Tfh	MCTP1	0.036	0.87	1
HCQ	Tfh	MCTP2	0.22	0.036	1
HCQ	Tfh	MCTS1	0.011	0.8	1
HCQ	Tfh	MCTS2P	-0.0056	0.93	1
HCQ	Tfh	MCU	-0.012	0.8	1
HCQ	Tfh	MCUR1	-0.014	0.75	1
HCQ	Tfh	MDC1	0.015	0.84	1
HCQ	Tfh	MDFIC	0.049	0.4	1
HCQ	Tfh	MDGA1	0.14	0.63	1
HCQ	Tfh	MDH1	0.0045	0.91	1
HCQ	Tfh	MDH2	-0.015	0.72	1
HCQ	Tfh	MDM1	0.032	0.46	1
HCQ	Tfh	MDM2	-0.0018	0.96	1
HCQ	Tfh	MDM4	-0.019	0.74	1
HCQ	Tfh	MDN1	0.012	0.79	1
HCQ	Tfh	MDP1	0.085	0.44	1
HCQ	Tfh	MDS2	-0.13	0.29	1
HCQ	Tfh	ME2	-0.058	0.17	1
HCQ	Tfh	ME3	-0.096	0.45	1
HCQ	Tfh	MEA1	0.0091	0.85	1
HCQ	Tfh	MEAF6	-0.017	0.58	1
HCQ	Tfh	MECP2	0.042	0.3	1
HCQ	Tfh	MECR	-0.044	0.34	1
HCQ	Tfh	MED1	0.025	0.57	1
HCQ	Tfh	MED10	-0.015	0.66	1
HCQ	Tfh	MED11	-0.021	0.65	1
HCQ	Tfh	MED12	-0.0042	0.95	1
HCQ	Tfh	MED13	0.08	0.18	1
HCQ	Tfh	MED13L	0.067	0.25	1
HCQ	Tfh	MED14	0.0082	0.87	1
HCQ	Tfh	MED15	-0.027	0.54	1
HCQ	Tfh	MED16	-0.021	0.66	1
HCQ	Tfh	MED17	0.064	0.036	1
HCQ	Tfh	MED18	0.086	0.13	1
HCQ	Tfh	MED19	-0.058	0.29	1
HCQ	Tfh	MED20	0.083	0.31	1
HCQ	Tfh	MED21	0.12	0.021	1
HCQ	Tfh	MED22	-0.026	0.66	1
HCQ	Tfh	MED23	0.064	0.12	1
HCQ	Tfh	MED24	-0.07	0.04	1
HCQ	Tfh	MED25	0.042	0.49	1
HCQ	Tfh	MED26	0.094	0.13	1
HCQ	Tfh	MED27	-0.026	0.5	1
HCQ	Tfh	MED28	0.031	0.44	1
HCQ	Tfh	MED29	0.0063	0.83	1
HCQ	Tfh	MED30	-0.019	0.68	1
HCQ	Tfh	MED31	0.042	0.51	1
HCQ	Tfh	MED4	0.086	0.033	1
HCQ	Tfh	MED6	0.045	0.16	1
HCQ	Tfh	MED7	0.058	0.2	1
HCQ	Tfh	MED8	0.031	0.43	1
HCQ	Tfh	MED9	-0.058	0.17	1
HCQ	Tfh	MEF2A	-0.087	0.13	1
HCQ	Tfh	MEF2BNB	-0.04	0.53	1
HCQ	Tfh	MEF2D	0.0068	0.9	1
HCQ	Tfh	MEGF6	0.037	0.72	1
HCQ	Tfh	MEGF8	-0.0089	0.94	1
HCQ	Tfh	MEGF9	0.025	0.71	1
HCQ	Tfh	MEI1	-0.016	0.67	1
HCQ	Tfh	MELK	-0.084	0.73	1
HCQ	Tfh	MEMO1	0.012	0.8	1
HCQ	Tfh	MEN1	-0.028	0.45	1
HCQ	Tfh	MEOX1	0.025	0.86	1
HCQ	Tfh	MEPCE	0.033	0.57	1
HCQ	Tfh	MESDC1	0.048	0.49	1
HCQ	Tfh	MESDC2	0.018	0.59	1
HCQ	Tfh	MEST	-0.022	0.82	1
HCQ	Tfh	METAP1	-0.015	0.59	1
HCQ	Tfh	METAP1D	0.028	0.71	1
HCQ	Tfh	METAP2	0.049	0.23	1
HCQ	Tfh	METRN	0.24	0.012	1
HCQ	Tfh	METTL1	-0.09	0.24	1
HCQ	Tfh	METTL10	0.05	0.31	1
HCQ	Tfh	METTL12	-0.0031	0.98	1
HCQ	Tfh	METTL13	-0.048	0.26	1
HCQ	Tfh	METTL14	0.018	0.6	1
HCQ	Tfh	METTL15	-0.00026	1	1
HCQ	Tfh	METTL16	0.027	0.57	1
HCQ	Tfh	METTL17	0.023	0.49	1
HCQ	Tfh	METTL18	0.053	0.35	1
HCQ	Tfh	METTL20	-0.12	0.35	1
HCQ	Tfh	METTL21A	0.0032	0.95	1
HCQ	Tfh	METTL21B	0.12	0.27	1
HCQ	Tfh	METTL22	0.03	0.58	1
HCQ	Tfh	METTL23	-0.0065	0.82	1
HCQ	Tfh	METTL25	0.0069	0.9	1
HCQ	Tfh	METTL2A	0.011	0.81	1
HCQ	Tfh	METTL2B	-0.041	0.33	1
HCQ	Tfh	METTL3	-0.036	0.24	1
HCQ	Tfh	METTL4	-0.011	0.81	1
HCQ	Tfh	METTL5	-0.0063	0.88	1
HCQ	Tfh	METTL6	0.026	0.59	1
HCQ	Tfh	METTL7A	0.16	0.51	1
HCQ	Tfh	METTL8	-0.12	0.066	1
HCQ	Tfh	METTL9	-0.008	0.81	1
HCQ	Tfh	MEX3C	-0.025	0.73	1
HCQ	Tfh	MFAP1	0.053	0.19	1
HCQ	Tfh	MFAP3	0.11	0.15	1
HCQ	Tfh	MFAP3L	-0.94	0.013	1
HCQ	Tfh	MFF	0.0021	0.95	1
HCQ	Tfh	MFGE8	-0.06	0.4	1
HCQ	Tfh	MFHAS1	0.063	0.43	1
HCQ	Tfh	MFN1	-0.024	0.66	1
HCQ	Tfh	MFN2	-0.034	0.4	1
HCQ	Tfh	MFNG	0.041	0.3	1
HCQ	Tfh	MFSD1	-0.013	0.75	1
HCQ	Tfh	MFSD10	-0.035	0.45	1
HCQ	Tfh	MFSD11	0.0082	0.81	1
HCQ	Tfh	MFSD12	-0.023	0.66	1
HCQ	Tfh	MFSD3	-0.005	0.94	1
HCQ	Tfh	MFSD4	-0.1	0.25	1
HCQ	Tfh	MFSD5	-0.0084	0.85	1
HCQ	Tfh	MFSD6	-0.015	0.73	1
HCQ	Tfh	MFSD8	0.056	0.21	1
HCQ	Tfh	MFSD9	0.019	0.72	1
HCQ	Tfh	MGA	0.021	0.66	1
HCQ	Tfh	MGAT1	0.011	0.73	1
HCQ	Tfh	MGAT2	0.00012	1	1
HCQ	Tfh	MGAT4A	0.037	0.45	1
HCQ	Tfh	MGAT4B	0.038	0.39	1
HCQ	Tfh	MGAT5	-0.0076	0.91	1
HCQ	Tfh	MGC12916	0.16	0.19	1
HCQ	Tfh	MGC16142	0.037	0.84	1
HCQ	Tfh	MGC16275	0.17	0.29	1
HCQ	Tfh	MGC27345	0.062	0.24	1
HCQ	Tfh	MGC57346	0.0038	0.94	1
HCQ	Tfh	MGC70870	0.13	0.44	1
HCQ	Tfh	MGC72080	-0.056	0.3	1
HCQ	Tfh	MGEA5	0.052	0.17	1
HCQ	Tfh	MGME1	-0.0067	0.94	1
HCQ	Tfh	MGMT	-0.089	0.077	1
HCQ	Tfh	MGRN1	0.00093	0.99	1
HCQ	Tfh	MGST2	-0.027	0.89	1
HCQ	Tfh	MGST3	0.061	0.28	1
HCQ	Tfh	MIA3	0.018	0.57	1
HCQ	Tfh	MIAT	-0.064	0.5	1
HCQ	Tfh	MIATNB	0.039	0.49	1
HCQ	Tfh	MIB1	-0.053	0.48	1
HCQ	Tfh	MIB2	0.015	0.82	1
HCQ	Tfh	MICA	-0.082	0.32	1
HCQ	Tfh	MICAL1	-0.025	0.6	1
HCQ	Tfh	MICAL2	0.077	0.45	1
HCQ	Tfh	MICAL3	-0.14	0.17	1
HCQ	Tfh	MICALL1	-0.029	0.64	1
HCQ	Tfh	MICALL2	-0.21	0.18	1
HCQ	Tfh	MICB	-0.077	0.24	1
HCQ	Tfh	MICU1	-0.042	0.29	1
HCQ	Tfh	MICU2	-0.0074	0.81	1
HCQ	Tfh	MICU3	0.016	0.9	1
HCQ	Tfh	MID1IP1	0.068	0.16	1
HCQ	Tfh	MID2	0.034	0.72	1
HCQ	Tfh	MIDN	-0.14	0.11	1
HCQ	Tfh	MIEF1	0.011	0.76	1
HCQ	Tfh	MIEF2	-0.052	0.35	1
HCQ	Tfh	MIEN1	-0.038	0.39	1
HCQ	Tfh	MIER1	0.044	0.25	1
HCQ	Tfh	MIER2	-0.0069	0.91	1
HCQ	Tfh	MIER3	0.0069	0.91	1
HCQ	Tfh	MIF4GD	-0.0091	0.81	1
HCQ	Tfh	MIIP	-0.095	0.052	1
HCQ	Tfh	MINA	-0.0086	0.79	1
HCQ	Tfh	MINK1	-0.036	0.55	1
HCQ	Tfh	MINOS1	0.037	0.37	1
HCQ	Tfh	MINOS1P1	0.092	0.41	1
HCQ	Tfh	MINPP1	-0.024	0.61	1
HCQ	Tfh	MIOS	-0.068	0.16	1
HCQ	Tfh	MIPEP	-0.032	0.53	1
HCQ	Tfh	MIPEPP3	-0.0013	0.99	1
HCQ	Tfh	MIR1204	-0.0041	0.97	1
HCQ	Tfh	MIR1254-1	-0.0053	0.97	1
HCQ	Tfh	MIR142	0.00012	1	1
HCQ	Tfh	MIR155HG	0.085	0.43	1
HCQ	Tfh	MIR17HG	0.15	0.27	1
HCQ	Tfh	MIR181A1HG	-0.25	0.095	1
HCQ	Tfh	MIR21	-0.21	0.16	1
HCQ	Tfh	MIR22HG	-0.2	0.14	1
HCQ	Tfh	MIR3064	0.13	0.031	1
HCQ	Tfh	MIR320C1	0.18	0.29	1
HCQ	Tfh	MIR3671	0.16	0.32	1
HCQ	Tfh	MIR3679	0.44	0.057	1
HCQ	Tfh	MIR378I	-0.053	0.79	1
HCQ	Tfh	MIR3916	0.011	0.89	1
HCQ	Tfh	MIR4426	0.067	0.7	1
HCQ	Tfh	MIR4434	0.057	0.72	1
HCQ	Tfh	MIR4435-2HG	-0.17	0.23	1
HCQ	Tfh	MIR4442	-0.1	0.53	1
HCQ	Tfh	MIR4458HG	-0.019	0.85	1
HCQ	Tfh	MIR4482	0.091	0.55	1
HCQ	Tfh	MIR4512	0.22	0.081	1
HCQ	Tfh	MIR4691	0.01	0.9	1
HCQ	Tfh	MIR4697HG	-0.094	0.52	1
HCQ	Tfh	MIR4755	-0.1	0.52	1
HCQ	Tfh	MIR4784	0.16	0.1	1
HCQ	Tfh	MIR4785	0.17	0.22	1
HCQ	Tfh	MIR5047	0.047	0.38	1
HCQ	Tfh	MIR5096	0.11	0.38	1
HCQ	Tfh	MIR548AR	-0.074	0.63	1
HCQ	Tfh	MIR5581	-0.15	0.4	1
HCQ	Tfh	MIR5690	0.17	0.34	1
HCQ	Tfh	MIR570	0.016	0.9	1
HCQ	Tfh	MIR573	-0.36	0.18	1
HCQ	Tfh	MIR600HG	0.15	0.48	1
HCQ	Tfh	MIR616	-0.21	0.14	1
HCQ	Tfh	MIR647	0.057	0.73	1
HCQ	Tfh	MIR762HG	0.026	0.7	1
HCQ	Tfh	MIR7848	0.33	0.012	1
HCQ	Tfh	MIRLET7BHG	0.041	0.72	1
HCQ	Tfh	MIRLET7DHG	-0.19	0.15	1
HCQ	Tfh	MIS12	0.032	0.48	1
HCQ	Tfh	MIS18A	-0.085	0.13	1
HCQ	Tfh	MIS18BP1	0.025	0.65	1
HCQ	Tfh	MITD1	-0.037	0.39	1
HCQ	Tfh	MKI67	0.028	0.92	1
HCQ	Tfh	MKKS	0.024	0.53	1
HCQ	Tfh	MKL1	0.036	0.43	1
HCQ	Tfh	MKL2	-0.099	0.2	1
HCQ	Tfh	MKLN1	0.057	0.17	1
HCQ	Tfh	MKLN1-AS	-0.021	0.88	1
HCQ	Tfh	MKNK1	-0.031	0.39	1
HCQ	Tfh	MKNK2	-0.0057	0.92	1
HCQ	Tfh	MKRN1	0.012	0.68	1
HCQ	Tfh	MKRN2	-0.015	0.63	1
HCQ	Tfh	MKRN3	0.035	0.86	1
HCQ	Tfh	MKS1	0.017	0.72	1
HCQ	Tfh	MLANA	0.27	0.16	1
HCQ	Tfh	MLEC	0.068	0.14	1
HCQ	Tfh	MLF1	-0.014	0.9	1
HCQ	Tfh	MLF2	-0.035	0.26	1
HCQ	Tfh	MLH1	-0.037	0.31	1
HCQ	Tfh	MLH3	0.021	0.66	1
HCQ	Tfh	MLKL	-0.0082	0.88	1
HCQ	Tfh	MLLT1	0.0079	0.93	1
HCQ	Tfh	MLLT10	0.048	0.35	1
HCQ	Tfh	MLLT11	0.042	0.5	1
HCQ	Tfh	MLLT3	0.015	0.69	1
HCQ	Tfh	MLLT4	0.068	0.55	1
HCQ	Tfh	MLLT6	0.086	0.053	1
HCQ	Tfh	MLST8	0.066	0.19	1
HCQ	Tfh	MLX	0.036	0.24	1
HCQ	Tfh	MLXIP	0.019	0.65	1
HCQ	Tfh	MLYCD	0.11	0.032	1
HCQ	Tfh	MMAA	0.0061	0.92	1
HCQ	Tfh	MMAB	0.034	0.53	1
HCQ	Tfh	MMACHC	-0.14	0.38	1
HCQ	Tfh	MMADHC	-0.0088	0.81	1
HCQ	Tfh	MMD	-0.013	0.85	1
HCQ	Tfh	MME	-0.25	0.42	1
HCQ	Tfh	MMGT1	0.11	0.049	1
HCQ	Tfh	MMP11	0.025	0.87	1
HCQ	Tfh	MMP17	-0.33	0.38	1
HCQ	Tfh	MMP24	-0.054	0.65	1
HCQ	Tfh	MMP24-AS1	0.063	0.46	1
HCQ	Tfh	MMP25	0.23	0.0095	1
HCQ	Tfh	MMP25-AS1	-0.036	0.65	1
HCQ	Tfh	MMRN1	-0.75	0.049	1
HCQ	Tfh	MMS19	-0.022	0.47	1
HCQ	Tfh	MMS22L	0.014	0.86	1
HCQ	Tfh	MNAT1	0.0041	0.94	1
HCQ	Tfh	MND1	-0.23	0.41	1
HCQ	Tfh	MNDA	0.89	0.08	1
HCQ	Tfh	MNT	0.03	0.82	1
HCQ	Tfh	MOAP1	-0.021	0.54	1
HCQ	Tfh	MOB1A	-0.0087	0.8	1
HCQ	Tfh	MOB1B	0.032	0.73	1
HCQ	Tfh	MOB2	0.03	0.45	1
HCQ	Tfh	MOB3A	-0.014	0.72	1
HCQ	Tfh	MOB3C	0.019	0.67	1
HCQ	Tfh	MOCS1	0.12	0.79	1
HCQ	Tfh	MOCS2	0.055	0.17	1
HCQ	Tfh	MOCS3	-0.023	0.67	1
HCQ	Tfh	MOGS	-0.0088	0.91	1
HCQ	Tfh	MOK	0.16	0.32	1
HCQ	Tfh	MON1A	-0.039	0.45	1
HCQ	Tfh	MON1B	0.026	0.48	1
HCQ	Tfh	MON2	-0.0089	0.85	1
HCQ	Tfh	MORC2	0.017	0.73	1
HCQ	Tfh	MORC2-AS1	-0.071	0.26	1
HCQ	Tfh	MORC3	-0.0064	0.88	1
HCQ	Tfh	MORC4	0.11	0.11	1
HCQ	Tfh	MORF4L1	0.016	0.69	1
HCQ	Tfh	MORF4L2	0.045	0.21	1
HCQ	Tfh	MORF4L2-AS1	0.012	0.94	1
HCQ	Tfh	MORN1	0.14	0.19	1
HCQ	Tfh	MORN2	0.17	0.34	1
HCQ	Tfh	MORN3	-0.056	0.49	1
HCQ	Tfh	MORN4	-0.013	0.92	1
HCQ	Tfh	MOSPD1	0.015	0.77	1
HCQ	Tfh	MOSPD2	0.0083	0.9	1
HCQ	Tfh	MOSPD3	0.038	0.57	1
HCQ	Tfh	MOV10	-0.0031	0.95	1
HCQ	Tfh	MPC1	0.026	0.59	1
HCQ	Tfh	MPC2	-0.0064	0.86	1
HCQ	Tfh	MPDU1	-0.041	0.43	1
HCQ	Tfh	MPG	-0.033	0.55	1
HCQ	Tfh	MPHOSPH10	0.0069	0.86	1
HCQ	Tfh	MPHOSPH6	0.00097	0.99	1
HCQ	Tfh	MPHOSPH8	0.038	0.34	1
HCQ	Tfh	MPHOSPH9	-0.012	0.77	1
HCQ	Tfh	MPI	-0.011	0.77	1
HCQ	Tfh	MPLKIP	0.0032	0.94	1
HCQ	Tfh	MPND	-0.025	0.73	1
HCQ	Tfh	MPP1	0.085	0.29	1
HCQ	Tfh	MPP2	-0.25	0.31	1
HCQ	Tfh	MPP5	-0.031	0.64	1
HCQ	Tfh	MPP6	0.29	0.0018	1
HCQ	Tfh	MPP7	-0.019	0.73	1
HCQ	Tfh	MPPE1	-0.035	0.34	1
HCQ	Tfh	MPRIP	0.052	0.19	1
HCQ	Tfh	MPST	-0.23	0.054	1
HCQ	Tfh	MPV17	-0.032	0.45	1
HCQ	Tfh	MPV17L2	0.043	0.57	1
HCQ	Tfh	MPZL1	-0.1	0.21	1
HCQ	Tfh	MPZL3	0.067	0.25	1
HCQ	Tfh	MR1	0.027	0.43	1
HCQ	Tfh	MRC1	0.66	0.11	1
HCQ	Tfh	MRC2	-0.12	0.64	1
HCQ	Tfh	MRE11A	0.044	0.24	1
HCQ	Tfh	MREG	0.19	0.095	1
HCQ	Tfh	MRFAP1	0.012	0.72	1
HCQ	Tfh	MRFAP1L1	0.042	0.13	1
HCQ	Tfh	MRGBP	-0.0089	0.84	1
HCQ	Tfh	MRI1	0.017	0.7	1
HCQ	Tfh	MRM1	-0.021	0.86	1
HCQ	Tfh	MROH1	-0.037	0.52	1
HCQ	Tfh	MROH6	-0.029	0.86	1
HCQ	Tfh	MROH8	-0.13	0.4	1
HCQ	Tfh	MRPL1	0.063	0.21	1
HCQ	Tfh	MRPL10	0.0041	0.94	1
HCQ	Tfh	MRPL11	-0.027	0.47	1
HCQ	Tfh	MRPL12	-0.11	0.058	1
HCQ	Tfh	MRPL13	-0.0052	0.91	1
HCQ	Tfh	MRPL14	-0.047	0.31	1
HCQ	Tfh	MRPL15	-0.055	0.19	1
HCQ	Tfh	MRPL16	-0.055	0.12	1
HCQ	Tfh	MRPL17	0.056	0.22	1
HCQ	Tfh	MRPL18	0.031	0.46	1
HCQ	Tfh	MRPL19	0.081	0.023	1
HCQ	Tfh	MRPL2	-0.033	0.38	1
HCQ	Tfh	MRPL20	-0.0034	0.93	1
HCQ	Tfh	MRPL21	-0.025	0.55	1
HCQ	Tfh	MRPL22	0.0089	0.84	1
HCQ	Tfh	MRPL23	-0.0078	0.94	1
HCQ	Tfh	MRPL24	0.05	0.22	1
HCQ	Tfh	MRPL27	0.0041	0.93	1
HCQ	Tfh	MRPL28	-0.028	0.61	1
HCQ	Tfh	MRPL3	-0.013	0.68	1
HCQ	Tfh	MRPL30	0.05	0.19	1
HCQ	Tfh	MRPL32	0.021	0.55	1
HCQ	Tfh	MRPL33	0.1	0.027	1
HCQ	Tfh	MRPL34	-0.036	0.38	1
HCQ	Tfh	MRPL35	0.033	0.38	1
HCQ	Tfh	MRPL36	0.00026	1	1
HCQ	Tfh	MRPL37	-0.017	0.71	1
HCQ	Tfh	MRPL38	-0.0055	0.89	1
HCQ	Tfh	MRPL39	0.043	0.36	1
HCQ	Tfh	MRPL4	-0.092	0.089	1
HCQ	Tfh	MRPL40	0.043	0.42	1
HCQ	Tfh	MRPL41	-0.011	0.87	1
HCQ	Tfh	MRPL42	0.047	0.34	1
HCQ	Tfh	MRPL43	0.026	0.53	1
HCQ	Tfh	MRPL44	-0.0073	0.86	1
HCQ	Tfh	MRPL45	0.0025	0.96	1
HCQ	Tfh	MRPL45P2	0.018	0.83	1
HCQ	Tfh	MRPL46	-0.015	0.71	1
HCQ	Tfh	MRPL47	-0.034	0.39	1
HCQ	Tfh	MRPL48	-0.056	0.3	1
HCQ	Tfh	MRPL49	0.023	0.52	1
HCQ	Tfh	MRPL50	0.0034	0.94	1
HCQ	Tfh	MRPL51	0.0095	0.84	1
HCQ	Tfh	MRPL52	0.0022	0.96	1
HCQ	Tfh	MRPL53	-0.024	0.72	1
HCQ	Tfh	MRPL54	0.037	0.63	1
HCQ	Tfh	MRPL55	-0.013	0.75	1
HCQ	Tfh	MRPL57	-0.043	0.27	1
HCQ	Tfh	MRPL9	0.017	0.59	1
HCQ	Tfh	MRPS10	0.0089	0.81	1
HCQ	Tfh	MRPS11	-0.039	0.38	1
HCQ	Tfh	MRPS12	-0.023	0.66	1
HCQ	Tfh	MRPS14	0.059	0.079	1
HCQ	Tfh	MRPS15	0.026	0.52	1
HCQ	Tfh	MRPS16	-0.0039	0.91	1
HCQ	Tfh	MRPS17	0.0093	0.84	1
HCQ	Tfh	MRPS18A	0.023	0.58	1
HCQ	Tfh	MRPS18B	0.034	0.49	1
HCQ	Tfh	MRPS18C	0.046	0.39	1
HCQ	Tfh	MRPS2	-0.071	0.16	1
HCQ	Tfh	MRPS21	-0.0029	0.93	1
HCQ	Tfh	MRPS22	0.033	0.34	1
HCQ	Tfh	MRPS23	0.022	0.54	1
HCQ	Tfh	MRPS25	0.031	0.43	1
HCQ	Tfh	MRPS26	-0.011	0.79	1
HCQ	Tfh	MRPS27	-0.02	0.48	1
HCQ	Tfh	MRPS28	0.03	0.57	1
HCQ	Tfh	MRPS30	-0.031	0.38	1
HCQ	Tfh	MRPS31	-0.023	0.49	1
HCQ	Tfh	MRPS31P5	0.041	0.52	1
HCQ	Tfh	MRPS33	0.014	0.76	1
HCQ	Tfh	MRPS34	-0.014	0.77	1
HCQ	Tfh	MRPS35	0.015	0.65	1
HCQ	Tfh	MRPS36	0.049	0.36	1
HCQ	Tfh	MRPS5	-0.042	0.17	1
HCQ	Tfh	MRPS6	-0.026	0.57	1
HCQ	Tfh	MRPS7	-0.025	0.47	1
HCQ	Tfh	MRPS9	0.04	0.3	1
HCQ	Tfh	MRRF	0.018	0.68	1
HCQ	Tfh	MRS2	-0.0048	0.89	1
HCQ	Tfh	MRS2P2	-0.089	0.53	1
HCQ	Tfh	MRTO4	-0.055	0.2	1
HCQ	Tfh	MS4A1	0.24	0.3	1
HCQ	Tfh	MS4A6A	0.39	0.3	1
HCQ	Tfh	MSANTD2	0.085	0.17	1
HCQ	Tfh	MSANTD3	-0.02	0.79	1
HCQ	Tfh	MSANTD4	-0.025	0.63	1
HCQ	Tfh	MSC	-0.26	0.22	1
HCQ	Tfh	MSC-AS1	-0.33	0.12	1
HCQ	Tfh	MSH2	-0.042	0.32	1
HCQ	Tfh	MSH3	0.0042	0.93	1
HCQ	Tfh	MSH6	0.0013	0.98	1
HCQ	Tfh	MSI2	0.025	0.84	1
HCQ	Tfh	MSL1	0.055	0.25	1
HCQ	Tfh	MSL2	0.045	0.52	1
HCQ	Tfh	MSL3	-0.0036	0.9	1
HCQ	Tfh	MSL3P1	-0.052	0.64	1
HCQ	Tfh	MSMO1	0.09	0.079	1
HCQ	Tfh	MSMP	0.079	0.44	1
HCQ	Tfh	MSN	-0.0021	0.96	1
HCQ	Tfh	MSRA	-0.081	0.4	1
HCQ	Tfh	MSRB1	0.012	0.86	1
HCQ	Tfh	MSRB2	0.056	0.43	1
HCQ	Tfh	MSS51	0.11	0.33	1
HCQ	Tfh	MST1	0.14	0.33	1
HCQ	Tfh	MST1P2	-0.04	0.85	1
HCQ	Tfh	MST1R	-0.29	0.24	1
HCQ	Tfh	MSTO1	0.1	0.31	1
HCQ	Tfh	MSTO2P	0.023	0.66	1
HCQ	Tfh	MSX2P1	-0.13	0.11	1
HCQ	Tfh	MT1E	-0.32	0.13	1
HCQ	Tfh	MT1F	-0.053	0.57	1
HCQ	Tfh	MT1X	-0.045	0.58	1
HCQ	Tfh	MT2A	-0.064	0.62	1
HCQ	Tfh	MTA1	0.0055	0.93	1
HCQ	Tfh	MTA2	0.012	0.82	1
HCQ	Tfh	MTA3	-0.042	0.38	1
HCQ	Tfh	MTAP	0.067	0.15	1
HCQ	Tfh	MTBP	0.049	0.49	1
HCQ	Tfh	MTCH1	0.023	0.5	1
HCQ	Tfh	MTCH2	-0.085	0.024	1
HCQ	Tfh	MTCP1	-0.052	0.6	1
HCQ	Tfh	MTDH	0.012	0.67	1
HCQ	Tfh	MTERF1	0.068	0.15	1
HCQ	Tfh	MTERF2	-0.024	0.74	1
HCQ	Tfh	MTERF3	0.021	0.62	1
HCQ	Tfh	MTERF4	-0.043	0.3	1
HCQ	Tfh	MTF1	-0.021	0.52	1
HCQ	Tfh	MTF2	-0.033	0.29	1
HCQ	Tfh	MTFMT	-0.085	0.071	1
HCQ	Tfh	MTFP1	-0.017	0.8	1
HCQ	Tfh	MTFR1	0.23	0.01	1
HCQ	Tfh	MTFR1L	0.0019	0.96	1
HCQ	Tfh	MTFR2	-0.00046	1	1
HCQ	Tfh	MTG1	0.0038	0.92	1
HCQ	Tfh	MTG2	-0.042	0.35	1
HCQ	Tfh	MTHFD1	-0.075	0.16	1
HCQ	Tfh	MTHFD1L	-0.12	0.14	1
HCQ	Tfh	MTHFD2	-0.074	0.22	1
HCQ	Tfh	MTHFD2L	0.052	0.6	1
HCQ	Tfh	MTHFR	-0.078	0.27	1
HCQ	Tfh	MTHFS	-0.0023	0.99	1
HCQ	Tfh	MTHFSD	0.0067	0.88	1
HCQ	Tfh	MTIF2	-0.043	0.38	1
HCQ	Tfh	MTIF3	0.027	0.46	1
HCQ	Tfh	MTL5	-0.1	0.19	1
HCQ	Tfh	MTM1	0.0098	0.79	1
HCQ	Tfh	MTMR1	-0.012	0.76	1
HCQ	Tfh	MTMR10	0.018	0.77	1
HCQ	Tfh	MTMR11	-0.02	0.93	1
HCQ	Tfh	MTMR12	-0.021	0.62	1
HCQ	Tfh	MTMR14	0.021	0.5	1
HCQ	Tfh	MTMR2	-0.042	0.41	1
HCQ	Tfh	MTMR3	0.017	0.75	1
HCQ	Tfh	MTMR4	-0.041	0.36	1
HCQ	Tfh	MTMR6	-0.0062	0.87	1
HCQ	Tfh	MTMR7	-0.017	0.9	1
HCQ	Tfh	MTMR8	0.017	0.81	1
HCQ	Tfh	MTMR9	0.066	0.13	1
HCQ	Tfh	MTMR9LP	0.31	0.12	1
HCQ	Tfh	MTO1	0.053	0.098	1
HCQ	Tfh	MTOR	0.091	0.13	1
HCQ	Tfh	MTPAP	0.039	0.32	1
HCQ	Tfh	MTR	-0.0063	0.88	1
HCQ	Tfh	MTRF1	-0.075	0.059	1
HCQ	Tfh	MTRF1L	-0.094	0.14	1
HCQ	Tfh	MTRNR2L3	0.17	0.49	1
HCQ	Tfh	MTRR	0.018	0.65	1
HCQ	Tfh	MTSS1	0.062	0.42	1
HCQ	Tfh	MTURN	-0.00028	1	1
HCQ	Tfh	MTUS1	-0.28	0.034	1
HCQ	Tfh	MTX1	-0.028	0.55	1
HCQ	Tfh	MTX2	-0.1	0.025	1
HCQ	Tfh	MTX3	0.012	0.84	1
HCQ	Tfh	MUC1	-0.25	0.15	1
HCQ	Tfh	MUC12	0.1	0.6	1
HCQ	Tfh	MUC20	-0.32	0.11	1
HCQ	Tfh	MUL1	0.0018	0.97	1
HCQ	Tfh	MUM1	-0.0046	0.93	1
HCQ	Tfh	MUS81	0.018	0.62	1
HCQ	Tfh	MUT	0.021	0.61	1
HCQ	Tfh	MUTYH	-0.042	0.31	1
HCQ	Tfh	MVB12A	0.055	0.32	1
HCQ	Tfh	MVB12B	0.16	0.44	1
HCQ	Tfh	MVD	-0.014	0.82	1
HCQ	Tfh	MVK	-0.068	0.48	1
HCQ	Tfh	MVP	-0.044	0.26	1
HCQ	Tfh	MX1	0.094	0.63	1
HCQ	Tfh	MX2	0.019	0.86	1
HCQ	Tfh	MXD1	0.069	0.38	1
HCQ	Tfh	MXD3	-0.056	0.55	1
HCQ	Tfh	MXD4	-0.076	0.22	1
HCQ	Tfh	MXI1	0.029	0.61	1
HCQ	Tfh	MXRA7	0.46	0.065	1
HCQ	Tfh	MYADM	0.077	0.48	1
HCQ	Tfh	MYB	-0.0077	0.97	1
HCQ	Tfh	MYBBP1A	-0.053	0.23	1
HCQ	Tfh	MYBL1	0.1	0.33	1
HCQ	Tfh	MYBL2	-0.23	0.43	1
HCQ	Tfh	MYC	0.016	0.77	1
HCQ	Tfh	MYCBP2	0.05	0.17	1
HCQ	Tfh	MYCBPAP	-0.15	0.25	1
HCQ	Tfh	MYD88	0.0055	0.9	1
HCQ	Tfh	MYDGF	0.024	0.56	1
HCQ	Tfh	MYEF2	-0.042	0.62	1
HCQ	Tfh	MYEOV2	0.054	0.32	1
HCQ	Tfh	MYH10	-0.076	0.39	1
HCQ	Tfh	MYH11	-0.057	0.57	1
HCQ	Tfh	MYH3	-0.11	0.33	1
HCQ	Tfh	MYH7B	-0.061	0.74	1
HCQ	Tfh	MYH9	-0.019	0.8	1
HCQ	Tfh	MYL12A	0.027	0.55	1
HCQ	Tfh	MYL12B	-0.022	0.58	1
HCQ	Tfh	MYL5	-0.24	0.17	1
HCQ	Tfh	MYL6	0.0028	0.95	1
HCQ	Tfh	MYL6B	-0.24	0.056	1
HCQ	Tfh	MYLIP	0.064	0.3	1
HCQ	Tfh	MYLK	0.099	0.65	1
HCQ	Tfh	MYLK4	-0.097	0.74	1
HCQ	Tfh	MYNN	0.06	0.12	1
HCQ	Tfh	MYO15A	0.046	0.79	1
HCQ	Tfh	MYO15B	0.12	0.47	1
HCQ	Tfh	MYO16	-0.14	0.67	1
HCQ	Tfh	MYO18A	-0.013	0.85	1
HCQ	Tfh	MYO19	-0.028	0.53	1
HCQ	Tfh	MYO1B	-0.43	0.26	1
HCQ	Tfh	MYO1C	0.023	0.74	1
HCQ	Tfh	MYO1D	0.017	0.88	1
HCQ	Tfh	MYO1E	0.059	0.85	1
HCQ	Tfh	MYO1F	0.018	0.74	1
HCQ	Tfh	MYO1G	0.032	0.51	1
HCQ	Tfh	MYO5A	-0.042	0.38	1
HCQ	Tfh	MYO5B	-0.096	0.69	1
HCQ	Tfh	MYO5C	-0.35	0.028	1
HCQ	Tfh	MYO6	0.0098	0.94	1
HCQ	Tfh	MYO7A	-0.3	0.22	1
HCQ	Tfh	MYO9A	0.049	0.37	1
HCQ	Tfh	MYO9B	-0.039	0.38	1
HCQ	Tfh	MYOM1	0.02	0.9	1
HCQ	Tfh	MYOM2	-0.99	0.0012	0.89
HCQ	Tfh	MYOT	0.0058	0.97	1
HCQ	Tfh	MYRF	-0.1	0.68	1
HCQ	Tfh	MYSM1	0.019	0.72	1
HCQ	Tfh	MZF1	-0.074	0.2	1
HCQ	Tfh	MZF1-AS1	-0.048	0.54	1
HCQ	Tfh	MZT1	-0.045	0.49	1
HCQ	Tfh	MZT2A	-0.05	0.51	1
HCQ	Tfh	MZT2B	0.1	0.17	1
HCQ	Tfh	N4BP1	0.022	0.73	1
HCQ	Tfh	N4BP2	-0.04	0.41	1
HCQ	Tfh	N4BP2L1	0.02	0.57	1
HCQ	Tfh	N4BP2L2	0.06	0.12	1
HCQ	Tfh	N4BP2L2-IT2	-0.009	0.94	1
HCQ	Tfh	N4BP3	-0.15	0.37	1
HCQ	Tfh	N6AMT1	0.063	0.3	1
HCQ	Tfh	N6AMT2	0.12	0.076	1
HCQ	Tfh	NAA10	-0.00082	0.98	1
HCQ	Tfh	NAA15	-0.037	0.36	1
HCQ	Tfh	NAA16	-0.044	0.29	1
HCQ	Tfh	NAA20	-0.043	0.27	1
HCQ	Tfh	NAA25	-0.00074	0.99	1
HCQ	Tfh	NAA30	0.033	0.43	1
HCQ	Tfh	NAA35	-0.036	0.34	1
HCQ	Tfh	NAA38	-0.054	0.32	1
HCQ	Tfh	NAA40	-0.034	0.47	1
HCQ	Tfh	NAA50	0.0042	0.9	1
HCQ	Tfh	NAA60	-0.025	0.42	1
HCQ	Tfh	NAAA	0.095	0.033	1
HCQ	Tfh	NAALADL1	0.056	0.4	1
HCQ	Tfh	NAB1	-0.15	0.056	1
HCQ	Tfh	NAB2	-0.1	0.36	1
HCQ	Tfh	NABP1	-0.015	0.82	1
HCQ	Tfh	NABP2	0.035	0.71	1
HCQ	Tfh	NACA	0.026	0.37	1
HCQ	Tfh	NACC1	-0.14	0.15	1
HCQ	Tfh	NACC2	-0.087	0.35	1
HCQ	Tfh	NADK	0.011	0.8	1
HCQ	Tfh	NADK2	0.028	0.63	1
HCQ	Tfh	NADSYN1	-9.50E-05	1	1
HCQ	Tfh	NAE1	-0.0029	0.94	1
HCQ	Tfh	NAF1	0.036	0.66	1
HCQ	Tfh	NAGA	0.0042	0.92	1
HCQ	Tfh	NAGK	-0.032	0.46	1
HCQ	Tfh	NAGLU	0.047	0.41	1
HCQ	Tfh	NAGPA	-0.051	0.28	1
HCQ	Tfh	NAGPA-AS1	-0.037	0.79	1
HCQ	Tfh	NAGS	-0.039	0.7	1
HCQ	Tfh	NAIF1	0.05	0.33	1
HCQ	Tfh	NAIP	-0.085	0.53	1
HCQ	Tfh	NAMPT	-0.002	0.97	1
HCQ	Tfh	NANOS1	-0.18	0.059	1
HCQ	Tfh	NANP	0.037	0.72	1
HCQ	Tfh	NANS	0.047	0.3	1
HCQ	Tfh	NAP1L1	0.051	0.15	1
HCQ	Tfh	NAP1L2	0.048	0.77	1
HCQ	Tfh	NAP1L3	0.13	0.27	1
HCQ	Tfh	NAP1L4	0.013	0.67	1
HCQ	Tfh	NAP1L5	-0.074	0.43	1
HCQ	Tfh	NAPA	-0.0029	0.95	1
HCQ	Tfh	NAPA-AS1	0.0061	0.96	1
HCQ	Tfh	NAPB	0.096	0.18	1
HCQ	Tfh	NAPEPLD	-0.034	0.5	1
HCQ	Tfh	NAPG	-0.01	0.82	1
HCQ	Tfh	NAPRT	-0.17	0.48	1
HCQ	Tfh	NAPSA	-0.087	0.54	1
HCQ	Tfh	NARF	-0.061	0.059	1
HCQ	Tfh	NARFL	-0.019	0.69	1
HCQ	Tfh	NARS	-0.011	0.7	1
HCQ	Tfh	NARS2	-0.034	0.47	1
HCQ	Tfh	NASP	-0.018	0.56	1
HCQ	Tfh	NAT1	0.0041	0.95	1
HCQ	Tfh	NAT10	-0.06	0.087	1
HCQ	Tfh	NAT14	-0.1	0.47	1
HCQ	Tfh	NAT6	-0.029	0.66	1
HCQ	Tfh	NAT9	-0.014	0.73	1
HCQ	Tfh	NATD1	-0.094	0.38	1
HCQ	Tfh	NAV1	0.06	0.6	1
HCQ	Tfh	NAV2	-0.061	0.85	1
HCQ	Tfh	NBAS	-0.036	0.53	1
HCQ	Tfh	NBEA	0.16	0.41	1
HCQ	Tfh	NBEAL1	0.072	0.41	1
HCQ	Tfh	NBEAL2	0.025	0.7	1
HCQ	Tfh	NBN	-0.0095	0.81	1
HCQ	Tfh	NBPF1	0.13	0.28	1
HCQ	Tfh	NBPF10	-0.073	0.38	1
HCQ	Tfh	NBPF11	-0.035	0.51	1
HCQ	Tfh	NBPF12	-0.021	0.68	1
HCQ	Tfh	NBPF14	-0.022	0.76	1
HCQ	Tfh	NBPF15	0.1	0.074	1
HCQ	Tfh	NBPF20	-0.028	0.74	1
HCQ	Tfh	NBPF3	0.019	0.88	1
HCQ	Tfh	NBPF8	-0.023	0.8	1
HCQ	Tfh	NBPF9	0.086	0.4	1
HCQ	Tfh	NBR1	-0.019	0.56	1
HCQ	Tfh	NBR2	-0.041	0.64	1
HCQ	Tfh	NCALD	0.19	0.085	1
HCQ	Tfh	NCAPD2	-0.011	0.83	1
HCQ	Tfh	NCAPD3	-0.039	0.35	1
HCQ	Tfh	NCAPG	0.11	0.66	1
HCQ	Tfh	NCAPG2	0.052	0.57	1
HCQ	Tfh	NCAPH	-0.13	0.48	1
HCQ	Tfh	NCAPH2	-0.0009	0.98	1
HCQ	Tfh	NCBP1	0.027	0.44	1
HCQ	Tfh	NCBP2	0.043	0.12	1
HCQ	Tfh	NCBP2-AS2	-0.038	0.38	1
HCQ	Tfh	NCDN	-0.041	0.35	1
HCQ	Tfh	NCEH1	0.052	0.61	1
HCQ	Tfh	NCF1	-0.1	0.45	1
HCQ	Tfh	NCF1B	-0.14	0.3	1
HCQ	Tfh	NCF1C	0.061	0.68	1
HCQ	Tfh	NCF2	-0.051	0.77	1
HCQ	Tfh	NCF4	-0.1	0.35	1
HCQ	Tfh	NCK1	-0.023	0.46	1
HCQ	Tfh	NCK1-AS1	-0.12	0.065	1
HCQ	Tfh	NCK2	-0.0039	0.94	1
HCQ	Tfh	NCKAP1	0.18	0.31	1
HCQ	Tfh	NCKAP1L	-0.018	0.64	1
HCQ	Tfh	NCKAP5L	-0.032	0.72	1
HCQ	Tfh	NCKIPSD	-0.034	0.45	1
HCQ	Tfh	NCL	0.027	0.33	1
HCQ	Tfh	NCLN	-0.045	0.38	1
HCQ	Tfh	NCOA1	0.015	0.7	1
HCQ	Tfh	NCOA2	0.032	0.57	1
HCQ	Tfh	NCOA3	-0.0028	0.96	1
HCQ	Tfh	NCOA4	0.052	0.17	1
HCQ	Tfh	NCOA5	0.03	0.41	1
HCQ	Tfh	NCOA6	0.018	0.72	1
HCQ	Tfh	NCOA7	0.019	0.68	1
HCQ	Tfh	NCOR1	0.03	0.25	1
HCQ	Tfh	NCOR2	0.024	0.66	1
HCQ	Tfh	NCR3	0.15	0.29	1
HCQ	Tfh	NCR3LG1	-0.32	0.29	1
HCQ	Tfh	NCSTN	0.031	0.29	1
HCQ	Tfh	NDC1	-0.036	0.46	1
HCQ	Tfh	NDC80	-0.065	0.47	1
HCQ	Tfh	NDE1	0.048	0.28	1
HCQ	Tfh	NDEL1	0.027	0.31	1
HCQ	Tfh	NDFIP1	0.051	0.28	1
HCQ	Tfh	NDFIP2	-0.13	0.22	1
HCQ	Tfh	NDNL2	-0.033	0.4	1
HCQ	Tfh	NDOR1	-0.022	0.66	1
HCQ	Tfh	NDRG1	0.054	0.23	1
HCQ	Tfh	NDRG2	0.071	0.31	1
HCQ	Tfh	NDRG3	0.014	0.73	1
HCQ	Tfh	NDST2	-0.033	0.31	1
HCQ	Tfh	NDUFA1	0.024	0.59	1
HCQ	Tfh	NDUFA10	-0.05	0.053	1
HCQ	Tfh	NDUFA11	-0.039	0.45	1
HCQ	Tfh	NDUFA12	0.025	0.72	1
HCQ	Tfh	NDUFA13	-0.011	0.81	1
HCQ	Tfh	NDUFA2	-0.062	0.16	1
HCQ	Tfh	NDUFA3	0.038	0.56	1
HCQ	Tfh	NDUFA4	0.032	0.4	1
HCQ	Tfh	NDUFA5	0.013	0.78	1
HCQ	Tfh	NDUFA6	0.0046	0.91	1
HCQ	Tfh	NDUFA6-AS1	0.027	0.78	1
HCQ	Tfh	NDUFA7	-0.06	0.26	1
HCQ	Tfh	NDUFA8	0.0095	0.83	1
HCQ	Tfh	NDUFA9	0.0045	0.91	1
HCQ	Tfh	NDUFAB1	0.0017	0.97	1
HCQ	Tfh	NDUFAF1	-0.036	0.43	1
HCQ	Tfh	NDUFAF2	0.023	0.7	1
HCQ	Tfh	NDUFAF3	-0.033	0.45	1
HCQ	Tfh	NDUFAF4	0.018	0.66	1
HCQ	Tfh	NDUFAF4P1	-0.14	0.42	1
HCQ	Tfh	NDUFAF5	-0.0024	0.96	1
HCQ	Tfh	NDUFAF6	0.024	0.61	1
HCQ	Tfh	NDUFAF7	0.064	0.13	1
HCQ	Tfh	NDUFB1	-0.0016	0.98	1
HCQ	Tfh	NDUFB10	-0.018	0.65	1
HCQ	Tfh	NDUFB11	-0.0018	0.97	1
HCQ	Tfh	NDUFB2	0.055	0.32	1
HCQ	Tfh	NDUFB2-AS1	0.031	0.86	1
HCQ	Tfh	NDUFB3	0.0049	0.92	1
HCQ	Tfh	NDUFB4	0.025	0.46	1
HCQ	Tfh	NDUFB5	0.038	0.45	1
HCQ	Tfh	NDUFB6	0.012	0.79	1
HCQ	Tfh	NDUFB7	-0.0033	0.95	1
HCQ	Tfh	NDUFB8	-0.02	0.58	1
HCQ	Tfh	NDUFB9	0.0028	0.94	1
HCQ	Tfh	NDUFC1	0.026	0.55	1
HCQ	Tfh	NDUFC2	-0.064	0.24	1
HCQ	Tfh	NDUFS1	-0.011	0.78	1
HCQ	Tfh	NDUFS2	-0.0019	0.95	1
HCQ	Tfh	NDUFS3	-0.024	0.52	1
HCQ	Tfh	NDUFS4	0.0039	0.93	1
HCQ	Tfh	NDUFS5	0.0066	0.87	1
HCQ	Tfh	NDUFS6	0.025	0.62	1
HCQ	Tfh	NDUFS7	-0.015	0.78	1
HCQ	Tfh	NDUFS8	-0.023	0.64	1
HCQ	Tfh	NDUFV1	-0.046	0.21	1
HCQ	Tfh	NDUFV2	0.021	0.58	1
HCQ	Tfh	NDUFV2-AS1	0.03	0.71	1
HCQ	Tfh	NDUFV3	-0.047	0.43	1
HCQ	Tfh	NEAT1	0.0012	0.99	1
HCQ	Tfh	NEB	0.2	0.19	1
HCQ	Tfh	NEBL	0.18	0.66	1
HCQ	Tfh	NECAB3	-0.015	0.89	1
HCQ	Tfh	NECAP1	0.05	0.099	1
HCQ	Tfh	NECAP2	-0.0086	0.79	1
HCQ	Tfh	NEDD1	0.0049	0.91	1
HCQ	Tfh	NEDD4	0.18	0.22	1
HCQ	Tfh	NEDD4L	0.6	0.031	1
HCQ	Tfh	NEDD8	-0.0078	0.87	1
HCQ	Tfh	NEDD9	-0.052	0.32	1
HCQ	Tfh	NEFH	-0.074	0.6	1
HCQ	Tfh	NEFL	0.46	0.046	1
HCQ	Tfh	NEFM	0.052	0.75	1
HCQ	Tfh	NEIL1	0.097	0.27	1
HCQ	Tfh	NEIL2	0.066	0.28	1
HCQ	Tfh	NEIL3	-0.22	0.35	1
HCQ	Tfh	NEK1	0.006	0.9	1
HCQ	Tfh	NEK11	0.091	0.41	1
HCQ	Tfh	NEK2	-0.21	0.55	1
HCQ	Tfh	NEK3	0.008	0.91	1
HCQ	Tfh	NEK4	-0.0087	0.86	1
HCQ	Tfh	NEK6	0.24	0.029	1
HCQ	Tfh	NEK7	0.046	0.34	1
HCQ	Tfh	NEK8	-0.13	0.022	1
HCQ	Tfh	NEK9	0.006	0.87	1
HCQ	Tfh	NELFA	-0.021	0.61	1
HCQ	Tfh	NELFB	0.016	0.72	1
HCQ	Tfh	NELFCD	-0.024	0.4	1
HCQ	Tfh	NELFE	0.023	0.55	1
HCQ	Tfh	NELL2	-0.29	0.093	1
HCQ	Tfh	NEMF	0.047	0.2	1
HCQ	Tfh	NEMP1	-0.027	0.65	1
HCQ	Tfh	NEMP2	-0.027	0.62	1
HCQ	Tfh	NENF	0.022	0.69	1
HCQ	Tfh	NEO1	0.33	0.026	1
HCQ	Tfh	NET1	-0.034	0.78	1
HCQ	Tfh	NETO2	-0.15	0.11	1
HCQ	Tfh	NEU1	-0.013	0.77	1
HCQ	Tfh	NEU3	0.13	0.25	1
HCQ	Tfh	NEURL1	0.18	0.21	1
HCQ	Tfh	NEURL2	-0.039	0.76	1
HCQ	Tfh	NEURL4	-0.079	0.27	1
HCQ	Tfh	NEXN	0.28	0.15	1
HCQ	Tfh	NF1	-0.04	0.57	1
HCQ	Tfh	NF2	-0.032	0.42	1
HCQ	Tfh	NFAT5	0.033	0.58	1
HCQ	Tfh	NFATC1	0.013	0.8	1
HCQ	Tfh	NFATC2	0.0073	0.89	1
HCQ	Tfh	NFATC2IP	-0.012	0.73	1
HCQ	Tfh	NFATC3	-0.0043	0.89	1
HCQ	Tfh	NFE2L1	0.017	0.8	1
HCQ	Tfh	NFE2L2	0.049	0.21	1
HCQ	Tfh	NFE2L3	-0.079	0.34	1
HCQ	Tfh	NFIA	0.0097	0.9	1
HCQ	Tfh	NFIC	-0.045	0.49	1
HCQ	Tfh	NFIL3	-0.053	0.65	1
HCQ	Tfh	NFIX	-0.27	0.096	1
HCQ	Tfh	NFKB1	0.011	0.8	1
HCQ	Tfh	NFKB2	-0.18	0.07	1
HCQ	Tfh	NFKBIA	0.045	0.68	1
HCQ	Tfh	NFKBIB	0.011	0.86	1
HCQ	Tfh	NFKBID	-0.0077	0.91	1
HCQ	Tfh	NFKBIE	-0.092	0.23	1
HCQ	Tfh	NFKBIL1	-0.045	0.55	1
HCQ	Tfh	NFKBIZ	-0.07	0.36	1
HCQ	Tfh	NFRKB	-0.033	0.33	1
HCQ	Tfh	NFS1	0.051	0.15	1
HCQ	Tfh	NFU1	0.032	0.45	1
HCQ	Tfh	NFX1	0.0002	1	1
HCQ	Tfh	NFXL1	-0.036	0.49	1
HCQ	Tfh	NFYA	-0.02	0.59	1
HCQ	Tfh	NFYB	0.074	0.12	1
HCQ	Tfh	NFYC	-0.015	0.62	1
HCQ	Tfh	NFYC-AS1	-0.015	0.88	1
HCQ	Tfh	NGDN	0.019	0.58	1
HCQ	Tfh	NGFRAP1	-0.0071	0.91	1
HCQ	Tfh	NGLY1	-0.0027	0.93	1
HCQ	Tfh	NGRN	0.063	0.06	1
HCQ	Tfh	NHEJ1	-0.035	0.48	1
HCQ	Tfh	NHLRC1	0.056	0.73	1
HCQ	Tfh	NHLRC2	-0.0027	0.95	1
HCQ	Tfh	NHLRC3	0.016	0.68	1
HCQ	Tfh	NHLRC4	-0.14	0.2	1
HCQ	Tfh	NHP2	-0.049	0.23	1
HCQ	Tfh	NHSL2	0.24	0.098	1
HCQ	Tfh	NICN1	-0.046	0.3	1
HCQ	Tfh	NID2	0.011	0.94	1
HCQ	Tfh	NIF3L1	0.039	0.33	1
HCQ	Tfh	NIFK	0.018	0.62	1
HCQ	Tfh	NIFK-AS1	-0.036	0.51	1
HCQ	Tfh	NIN	-0.0058	0.91	1
HCQ	Tfh	NINJ1	-0.17	0.029	1
HCQ	Tfh	NINJ2	-0.22	0.064	1
HCQ	Tfh	NINL	-0.29	0.047	1
HCQ	Tfh	NIP7	0.06	0.11	1
HCQ	Tfh	NIPA1	-0.003	0.97	1
HCQ	Tfh	NIPA2	-0.009	0.83	1
HCQ	Tfh	NIPAL2	-0.025	0.79	1
HCQ	Tfh	NIPAL3	-0.01	0.8	1
HCQ	Tfh	NIPAL4	0.18	0.48	1
HCQ	Tfh	NIPBL	0.017	0.55	1
HCQ	Tfh	NIPBL-AS1	0.044	0.64	1
HCQ	Tfh	NIPSNAP1	0.0035	0.92	1
HCQ	Tfh	NIPSNAP3A	-0.02	0.73	1
HCQ	Tfh	NIPSNAP3B	-0.12	0.49	1
HCQ	Tfh	NISCH	-0.022	0.54	1
HCQ	Tfh	NIT1	0.00021	1	1
HCQ	Tfh	NIT2	0.044	0.32	1
HCQ	Tfh	NKAP	-0.0017	0.96	1
HCQ	Tfh	NKAPP1	0.046	0.53	1
HCQ	Tfh	NKD1	0.065	0.74	1
HCQ	Tfh	NKG7	0.8	0.0022	1
HCQ	Tfh	NKIRAS1	0.098	0.21	1
HCQ	Tfh	NKIRAS2	0.068	0.06	1
HCQ	Tfh	NKPD1	0.25	0.16	1
HCQ	Tfh	NKRF	0.029	0.52	1
HCQ	Tfh	NKTR	0.015	0.68	1
HCQ	Tfh	NLE1	0.22	0.033	1
HCQ	Tfh	NLGN3	-0.12	0.35	1
HCQ	Tfh	NLK	0.022	0.8	1
HCQ	Tfh	NLN	-0.047	0.65	1
HCQ	Tfh	NLRC3	-0.031	0.47	1
HCQ	Tfh	NLRC5	-0.064	0.27	1
HCQ	Tfh	NLRP1	0.023	0.65	1
HCQ	Tfh	NLRP2	-0.22	0.23	1
HCQ	Tfh	NLRP3	-0.1	0.4	1
HCQ	Tfh	NLRP6	-0.016	0.9	1
HCQ	Tfh	NLRX1	-0.085	0.26	1
HCQ	Tfh	NMB	-0.12	0.23	1
HCQ	Tfh	NMD3	-0.015	0.68	1
HCQ	Tfh	NME1	-0.048	0.58	1
HCQ	Tfh	NME3	-0.016	0.78	1
HCQ	Tfh	NME4	0.16	0.18	1
HCQ	Tfh	NME6	-0.02	0.55	1
HCQ	Tfh	NME7	0.067	0.25	1
HCQ	Tfh	NME9	0.017	0.91	1
HCQ	Tfh	NMI	-0.022	0.76	1
HCQ	Tfh	NMNAT1	0.018	0.75	1
HCQ	Tfh	NMNAT3	0.072	0.67	1
HCQ	Tfh	NMRAL1	-2.50E-05	1	1
HCQ	Tfh	NMRK1	0.046	0.48	1
HCQ	Tfh	NMT1	-0.0012	0.97	1
HCQ	Tfh	NMT2	0.074	0.33	1
HCQ	Tfh	NNT	-0.0039	0.92	1
HCQ	Tfh	NNT-AS1	0.055	0.48	1
HCQ	Tfh	NOA1	-0.043	0.22	1
HCQ	Tfh	NOB1	-0.062	0.11	1
HCQ	Tfh	NOC2L	-0.028	0.37	1
HCQ	Tfh	NOC3L	-0.029	0.54	1
HCQ	Tfh	NOC4L	0.0049	0.93	1
HCQ	Tfh	NOCT	0.076	0.57	1
HCQ	Tfh	NOD1	0.00065	0.99	1
HCQ	Tfh	NOD2	-0.12	0.28	1
HCQ	Tfh	NOG	-0.3	0.33	1
HCQ	Tfh	NOL10	0.0032	0.93	1
HCQ	Tfh	NOL11	0.019	0.57	1
HCQ	Tfh	NOL12	0.025	0.5	1
HCQ	Tfh	NOL3	0.01	0.95	1
HCQ	Tfh	NOL4L	0.084	0.11	1
HCQ	Tfh	NOL6	-0.073	0.11	1
HCQ	Tfh	NOL7	-0.00079	0.98	1
HCQ	Tfh	NOL8	0.033	0.31	1
HCQ	Tfh	NOL9	0.048	0.28	1
HCQ	Tfh	NOLC1	0.0098	0.76	1
HCQ	Tfh	NOM1	0.056	0.32	1
HCQ	Tfh	NOMO1	0.031	0.6	1
HCQ	Tfh	NOMO2	0.047	0.63	1
HCQ	Tfh	NONO	0.0012	0.96	1
HCQ	Tfh	NOP10	-0.026	0.56	1
HCQ	Tfh	NOP14	-0.0055	0.89	1
HCQ	Tfh	NOP14-AS1	-0.028	0.62	1
HCQ	Tfh	NOP16	0.042	0.39	1
HCQ	Tfh	NOP2	-0.014	0.65	1
HCQ	Tfh	NOP56	0.0037	0.9	1
HCQ	Tfh	NOP58	0.047	0.12	1
HCQ	Tfh	NOP9	0.2	0.02	1
HCQ	Tfh	NOS3	0.14	0.24	1
HCQ	Tfh	NOSIP	0.0031	0.96	1
HCQ	Tfh	NOTCH1	0.0076	0.94	1
HCQ	Tfh	NOTCH2	-0.045	0.5	1
HCQ	Tfh	NOTCH2NL	-0.028	0.57	1
HCQ	Tfh	NOXA1	0.049	0.68	1
HCQ	Tfh	NPAS2	-0.081	0.56	1
HCQ	Tfh	NPAT	0.0043	0.91	1
HCQ	Tfh	NPC1	0.033	0.59	1
HCQ	Tfh	NPC2	0.11	0.11	1
HCQ	Tfh	NPDC1	0.031	0.76	1
HCQ	Tfh	NPEPL1	-0.058	0.7	1
HCQ	Tfh	NPEPPS	0.01	0.71	1
HCQ	Tfh	NPFF	0.019	0.89	1
HCQ	Tfh	NPHP1	-0.057	0.81	1
HCQ	Tfh	NPHP3	-0.081	0.43	1
HCQ	Tfh	NPHP3-ACAD11	0.045	0.67	1
HCQ	Tfh	NPHP4	0.099	0.26	1
HCQ	Tfh	NPIPA1	-0.013	0.9	1
HCQ	Tfh	NPIPA5	0.073	0.84	1
HCQ	Tfh	NPIPB11	-0.049	0.72	1
HCQ	Tfh	NPIPB15	0.083	0.6	1
HCQ	Tfh	NPIPB3	-0.013	0.89	1
HCQ	Tfh	NPIPB4	-0.068	0.56	1
HCQ	Tfh	NPIPB5	-0.091	0.5	1
HCQ	Tfh	NPL	0.082	0.27	1
HCQ	Tfh	NPLOC4	0.0051	0.88	1
HCQ	Tfh	NPM1	0.021	0.49	1
HCQ	Tfh	NPM3	-0.22	0.27	1
HCQ	Tfh	NPR2	-0.0057	0.96	1
HCQ	Tfh	NPRL2	-0.0096	0.76	1
HCQ	Tfh	NPRL3	0.00068	0.99	1
HCQ	Tfh	NPTN	-0.034	0.42	1
HCQ	Tfh	NPTN-IT1	0.054	0.64	1
HCQ	Tfh	NPTXR	0.046	0.78	1
HCQ	Tfh	NQO1	-0.15	0.09	1
HCQ	Tfh	NQO2	0.077	0.33	1
HCQ	Tfh	NR1D1	0.18	0.056	1
HCQ	Tfh	NR1D2	0.076	0.13	1
HCQ	Tfh	NR1H2	0.015	0.75	1
HCQ	Tfh	NR1H3	-0.19	0.074	1
HCQ	Tfh	NR1I2	0.013	0.96	1
HCQ	Tfh	NR2C1	-0.033	0.38	1
HCQ	Tfh	NR2C2	-0.021	0.73	1
HCQ	Tfh	NR2C2AP	-0.0075	0.88	1
HCQ	Tfh	NR2F6	0.26	0.18	1
HCQ	Tfh	NR3C1	-0.036	0.33	1
HCQ	Tfh	NR3C2	-0.02	0.83	1
HCQ	Tfh	NR4A2	-0.55	0.031	1
HCQ	Tfh	NRAS	-0.047	0.32	1
HCQ	Tfh	NRAV	0.14	0.33	1
HCQ	Tfh	NRBF2	0.04	0.33	1
HCQ	Tfh	NRBP1	-0.023	0.37	1
HCQ	Tfh	NRBP2	0.029	0.65	1
HCQ	Tfh	NRD1	-0.011	0.72	1
HCQ	Tfh	NRDE2	0.033	0.51	1
HCQ	Tfh	NRF1	0.0059	0.88	1
HCQ	Tfh	NRIP1	-0.027	0.69	1
HCQ	Tfh	NRIP2	0.026	0.74	1
HCQ	Tfh	NRIR	0.16	0.54	1
HCQ	Tfh	NRL	-0.082	0.42	1
HCQ	Tfh	NRM	0.048	0.57	1
HCQ	Tfh	NRN1L	0.088	0.52	1
HCQ	Tfh	NRROS	-0.087	0.37	1
HCQ	Tfh	NRSN2	-0.06	0.78	1
HCQ	Tfh	NSA2	0.023	0.62	1
HCQ	Tfh	NSD1	-0.053	0.24	1
HCQ	Tfh	NSDHL	0.02	0.66	1
HCQ	Tfh	NSF	-0.018	0.69	1
HCQ	Tfh	NSFL1C	0.031	0.35	1
HCQ	Tfh	NSG1	0.026	0.8	1
HCQ	Tfh	NSL1	0.03	0.29	1
HCQ	Tfh	NSMAF	0.012	0.71	1
HCQ	Tfh	NSMCE1	-0.018	0.66	1
HCQ	Tfh	NSMCE2	0.045	0.25	1
HCQ	Tfh	NSMCE4A	0.041	0.12	1
HCQ	Tfh	NSMF	0.18	0.017	1
HCQ	Tfh	NSRP1	0.038	0.38	1
HCQ	Tfh	NSUN2	-0.0043	0.91	1
HCQ	Tfh	NSUN3	0.053	0.33	1
HCQ	Tfh	NSUN4	-0.021	0.68	1
HCQ	Tfh	NSUN5	-0.046	0.26	1
HCQ	Tfh	NSUN5P1	-0.028	0.58	1
HCQ	Tfh	NSUN5P2	0.039	0.69	1
HCQ	Tfh	NSUN6	-0.026	0.58	1
HCQ	Tfh	NT5C	-0.027	0.63	1
HCQ	Tfh	NT5C2	0.0094	0.79	1
HCQ	Tfh	NT5C3A	0.051	0.34	1
HCQ	Tfh	NT5C3B	-0.014	0.89	1
HCQ	Tfh	NT5DC1	-0.031	0.38	1
HCQ	Tfh	NT5DC3	-0.082	0.25	1
HCQ	Tfh	NT5E	0.35	0.22	1
HCQ	Tfh	NT5M	-0.14	0.41	1
HCQ	Tfh	NTAN1	-0.0069	0.89	1
HCQ	Tfh	NTHL1	0.035	0.61	1
HCQ	Tfh	NTMT1	0.0029	0.96	1
HCQ	Tfh	NTN4	0.45	0.17	1
HCQ	Tfh	NTPCR	0.12	0.22	1
HCQ	Tfh	NUAK2	-0.04	0.49	1
HCQ	Tfh	NUB1	0.014	0.73	1
HCQ	Tfh	NUBP1	-0.071	0.12	1
HCQ	Tfh	NUBP2	0.0014	0.97	1
HCQ	Tfh	NUBPL	0.003	0.96	1
HCQ	Tfh	NUCB1	-0.0044	0.92	1
HCQ	Tfh	NUCB2	0.024	0.7	1
HCQ	Tfh	NUCKS1	-0.01	0.82	1
HCQ	Tfh	NUDC	0.015	0.67	1
HCQ	Tfh	NUDCD1	0.019	0.67	1
HCQ	Tfh	NUDCD2	0.0044	0.91	1
HCQ	Tfh	NUDCD3	-0.019	0.58	1
HCQ	Tfh	NUDT1	-0.0013	0.98	1
HCQ	Tfh	NUDT11	0.078	0.74	1
HCQ	Tfh	NUDT12	0.26	0.072	1
HCQ	Tfh	NUDT13	0.015	0.87	1
HCQ	Tfh	NUDT14	-0.031	0.71	1
HCQ	Tfh	NUDT15	0.029	0.6	1
HCQ	Tfh	NUDT16	0.061	0.43	1
HCQ	Tfh	NUDT16L1	-0.023	0.59	1
HCQ	Tfh	NUDT17	0.012	0.9	1
HCQ	Tfh	NUDT18	0.011	0.88	1
HCQ	Tfh	NUDT19	0.02	0.77	1
HCQ	Tfh	NUDT2	-0.038	0.6	1
HCQ	Tfh	NUDT21	0.01	0.79	1
HCQ	Tfh	NUDT22	-0.027	0.61	1
HCQ	Tfh	NUDT4	0.025	0.55	1
HCQ	Tfh	NUDT5	-0.009	0.78	1
HCQ	Tfh	NUDT7	0.012	0.85	1
HCQ	Tfh	NUDT8	-0.26	0.052	1
HCQ	Tfh	NUDT9	-0.0088	0.84	1
HCQ	Tfh	NUF2	-0.093	0.45	1
HCQ	Tfh	NUFIP1	0.023	0.71	1
HCQ	Tfh	NUFIP2	0.045	0.38	1
HCQ	Tfh	NUGGC	-0.19	0.2	1
HCQ	Tfh	NUMA1	-0.028	0.71	1
HCQ	Tfh	NUMB	-0.022	0.39	1
HCQ	Tfh	NUMBL	-0.14	0.13	1
HCQ	Tfh	NUP107	-0.019	0.57	1
HCQ	Tfh	NUP133	-0.026	0.45	1
HCQ	Tfh	NUP153	0.035	0.49	1
HCQ	Tfh	NUP155	-0.021	0.66	1
HCQ	Tfh	NUP160	-0.022	0.5	1
HCQ	Tfh	NUP188	-0.037	0.43	1
HCQ	Tfh	NUP205	-0.011	0.84	1
HCQ	Tfh	NUP210	0.007	0.88	1
HCQ	Tfh	NUP210L	-0.32	0.035	1
HCQ	Tfh	NUP214	0.0097	0.83	1
HCQ	Tfh	NUP35	0.0084	0.88	1
HCQ	Tfh	NUP37	-0.038	0.39	1
HCQ	Tfh	NUP43	-0.002	0.97	1
HCQ	Tfh	NUP50	-0.0046	0.91	1
HCQ	Tfh	NUP50-AS1	-0.00025	1	1
HCQ	Tfh	NUP54	-0.0012	0.97	1
HCQ	Tfh	NUP62	-0.1	0.015	1
HCQ	Tfh	NUP62CL	0.029	0.83	1
HCQ	Tfh	NUP85	0.016	0.6	1
HCQ	Tfh	NUP88	-0.001	0.97	1
HCQ	Tfh	NUP93	-0.032	0.33	1
HCQ	Tfh	NUP98	-0.021	0.61	1
HCQ	Tfh	NUPL1	-0.028	0.53	1
HCQ	Tfh	NUPL2	0.012	0.79	1
HCQ	Tfh	NUS1	0.04	0.46	1
HCQ	Tfh	NUSAP1	-0.043	0.8	1
HCQ	Tfh	NUTF2	-0.041	0.35	1
HCQ	Tfh	NUTM2A-AS1	0.066	0.38	1
HCQ	Tfh	NUTM2B-AS1	0.18	0.052	1
HCQ	Tfh	NVL	0.049	0.19	1
HCQ	Tfh	NXF1	0.014	0.61	1
HCQ	Tfh	NXN	0.00048	1	1
HCQ	Tfh	NXPE3	0.039	0.53	1
HCQ	Tfh	NXT1	-0.029	0.5	1
HCQ	Tfh	NXT2	0.04	0.41	1
HCQ	Tfh	OAF	-0.34	0.1	1
HCQ	Tfh	OARD1	0.0097	0.77	1
HCQ	Tfh	OAS1	0.18	0.35	1
HCQ	Tfh	OAS2	0.075	0.48	1
HCQ	Tfh	OAS3	0.11	0.49	1
HCQ	Tfh	OASL	0.081	0.66	1
HCQ	Tfh	OAT	-0.016	0.67	1
HCQ	Tfh	OAZ1	-0.03	0.36	1
HCQ	Tfh	OAZ2	0.026	0.44	1
HCQ	Tfh	OAZ3	0.0023	0.98	1
HCQ	Tfh	OBFC1	0.0092	0.79	1
HCQ	Tfh	OBSCN	0.11	0.23	1
HCQ	Tfh	OCEL1	0.038	0.58	1
HCQ	Tfh	OCIAD1	0.017	0.58	1
HCQ	Tfh	OCIAD2	-0.002	0.97	1
HCQ	Tfh	OCLM	-0.0042	0.97	1
HCQ	Tfh	OCM	0.018	0.88	1
HCQ	Tfh	OCRL	-0.03	0.89	1
HCQ	Tfh	ODC1	-0.044	0.38	1
HCQ	Tfh	ODF2	-0.025	0.52	1
HCQ	Tfh	ODF2L	0.081	0.13	1
HCQ	Tfh	ODF3B	0.016	0.92	1
HCQ	Tfh	OFD1	0.094	0.02	1
HCQ	Tfh	OGDH	-0.029	0.55	1
HCQ	Tfh	OGFOD1	0.0058	0.86	1
HCQ	Tfh	OGFOD2	0.0061	0.88	1
HCQ	Tfh	OGFOD3	-0.064	0.2	1
HCQ	Tfh	OGFR	-0.066	0.15	1
HCQ	Tfh	OGFRL1	0.07	0.45	1
HCQ	Tfh	OGG1	0.011	0.76	1
HCQ	Tfh	OGN	-0.28	0.18	1
HCQ	Tfh	OGT	0.04	0.39	1
HCQ	Tfh	OIP5	-0.18	0.12	1
HCQ	Tfh	OIP5-AS1	0.031	0.45	1
HCQ	Tfh	OLA1	-0.0035	0.94	1
HCQ	Tfh	OLFM2	0.045	0.58	1
HCQ	Tfh	OLMALINC	0.1	0.49	1
HCQ	Tfh	OMA1	0.039	0.37	1
HCQ	Tfh	OPA1	0.0018	0.96	1
HCQ	Tfh	OPA3	0.0089	0.87	1
HCQ	Tfh	OPN3	-0.063	0.43	1
HCQ	Tfh	OPRL1	-0.086	0.6	1
HCQ	Tfh	OPTN	-0.02	0.63	1
HCQ	Tfh	OR52N4	0.018	0.91	1
HCQ	Tfh	ORAI1	-0.087	0.047	1
HCQ	Tfh	ORAI2	-0.025	0.68	1
HCQ	Tfh	ORAI3	-0.07	0.2	1
HCQ	Tfh	ORAOV1	0.0064	0.89	1
HCQ	Tfh	ORC1	-0.27	0.23	1
HCQ	Tfh	ORC2	-0.0061	0.91	1
HCQ	Tfh	ORC3	0.035	0.36	1
HCQ	Tfh	ORC4	0.023	0.55	1
HCQ	Tfh	ORC5	0.035	0.45	1
HCQ	Tfh	ORC6	-0.2	0.16	1
HCQ	Tfh	ORMDL1	-0.02	0.6	1
HCQ	Tfh	ORMDL2	-0.0081	0.85	1
HCQ	Tfh	ORMDL3	0.12	0.44	1
HCQ	Tfh	OS9	0.034	0.2	1
HCQ	Tfh	OSBP	0.025	0.44	1
HCQ	Tfh	OSBP2	-0.27	0.013	1
HCQ	Tfh	OSBPL11	-0.072	0.13	1
HCQ	Tfh	OSBPL1A	0.12	0.47	1
HCQ	Tfh	OSBPL2	0.026	0.38	1
HCQ	Tfh	OSBPL3	0.027	0.61	1
HCQ	Tfh	OSBPL5	-0.11	0.63	1
HCQ	Tfh	OSBPL7	-0.016	0.74	1
HCQ	Tfh	OSBPL8	-0.035	0.43	1
HCQ	Tfh	OSBPL9	0.033	0.38	1
HCQ	Tfh	OSER1	-0.0082	0.82	1
HCQ	Tfh	OSER1-AS1	0.049	0.53	1
HCQ	Tfh	OSGEP	0.024	0.45	1
HCQ	Tfh	OSGEPL1	-0.018	0.69	1
HCQ	Tfh	OSGIN2	-0.036	0.52	1
HCQ	Tfh	OSM	0.045	0.73	1
HCQ	Tfh	OST4	0.023	0.72	1
HCQ	Tfh	OSTC	0.057	0.18	1
HCQ	Tfh	OSTF1	-0.0025	0.96	1
HCQ	Tfh	OSTM1	0.027	0.46	1
HCQ	Tfh	OTOF	-0.011	0.97	1
HCQ	Tfh	OTUB1	-0.011	0.75	1
HCQ	Tfh	OTUB2	0.12	0.44	1
HCQ	Tfh	OTUD1	-0.019	0.71	1
HCQ	Tfh	OTUD3	-0.052	0.62	1
HCQ	Tfh	OTUD4	-0.02	0.64	1
HCQ	Tfh	OTUD5	-0.011	0.7	1
HCQ	Tfh	OTUD6B	0.054	0.28	1
HCQ	Tfh	OTUD6B-AS1	0.063	0.21	1
HCQ	Tfh	OTUD7A	-0.056	0.7	1
HCQ	Tfh	OTUD7B	0.084	0.46	1
HCQ	Tfh	OTULIN	0.043	0.36	1
HCQ	Tfh	OVCA2	0.17	0.26	1
HCQ	Tfh	OVGP1	0.087	0.52	1
HCQ	Tfh	OXA1L	-0.031	0.28	1
HCQ	Tfh	OXCT1	-0.006	0.87	1
HCQ	Tfh	OXLD1	-0.019	0.71	1
HCQ	Tfh	OXNAD1	0.017	0.73	1
HCQ	Tfh	OXR1	0.03	0.53	1
HCQ	Tfh	OXSM	0.02	0.67	1
HCQ	Tfh	OXSR1	-0.048	0.23	1
HCQ	Tfh	OXT	-0.15	0.33	1
HCQ	Tfh	P2RX4	-0.0037	0.93	1
HCQ	Tfh	P2RX5	-0.055	0.54	1
HCQ	Tfh	P2RX5-TAX1BP3	0.005	0.97	1
HCQ	Tfh	P2RX7	-0.006	0.95	1
HCQ	Tfh	P2RY10	-0.063	0.18	1
HCQ	Tfh	P2RY11	0.14	0.27	1
HCQ	Tfh	P2RY14	-0.12	0.68	1
HCQ	Tfh	P3H1	0.027	0.43	1
HCQ	Tfh	P3H3	0.15	0.53	1
HCQ	Tfh	P3H4	0.059	0.54	1
HCQ	Tfh	P4HA1	0.045	0.24	1
HCQ	Tfh	P4HB	0.028	0.4	1
HCQ	Tfh	P4HTM	-0.031	0.4	1
HCQ	Tfh	PA2G4	-0.011	0.67	1
HCQ	Tfh	PA2G4P4	0.13	0.25	1
HCQ	Tfh	PAAF1	0.023	0.68	1
HCQ	Tfh	PABPC1	0.031	0.42	1
HCQ	Tfh	PABPC1L	-0.073	0.42	1
HCQ	Tfh	PABPC4	0.036	0.43	1
HCQ	Tfh	PABPN1	0.0069	0.97	1
HCQ	Tfh	PACRGL	0.04	0.58	1
HCQ	Tfh	PACS1	-0.013	0.69	1
HCQ	Tfh	PACS2	-0.0057	0.89	1
HCQ	Tfh	PACSIN1	-0.054	0.79	1
HCQ	Tfh	PACSIN2	0.071	0.17	1
HCQ	Tfh	PAF1	-0.015	0.62	1
HCQ	Tfh	PAFAH1B1	0.035	0.31	1
HCQ	Tfh	PAFAH1B2	0.052	0.16	1
HCQ	Tfh	PAFAH1B3	-0.075	0.22	1
HCQ	Tfh	PAFAH2	-0.00083	0.99	1
HCQ	Tfh	PAG1	0.03	0.46	1
HCQ	Tfh	PAGR1	-0.028	0.49	1
HCQ	Tfh	PAICS	-0.057	0.19	1
HCQ	Tfh	PAIP1	-0.00079	0.98	1
HCQ	Tfh	PAIP2	0.05	0.17	1
HCQ	Tfh	PAIP2B	0.19	0.038	1
HCQ	Tfh	PAK1	-0.12	0.19	1
HCQ	Tfh	PAK1IP1	0.073	0.14	1
HCQ	Tfh	PAK2	-0.029	0.43	1
HCQ	Tfh	PAK3	0.066	0.65	1
HCQ	Tfh	PAK4	0.044	0.63	1
HCQ	Tfh	PALB2	0.0052	0.91	1
HCQ	Tfh	PALLD	-0.0066	0.97	1
HCQ	Tfh	PAM	-0.048	0.46	1
HCQ	Tfh	PAN2	0.011	0.79	1
HCQ	Tfh	PAN3	0.054	0.22	1
HCQ	Tfh	PAN3-AS1	0.33	0.062	1
HCQ	Tfh	PANK1	0.1	0.51	1
HCQ	Tfh	PANK2	0.04	0.21	1
HCQ	Tfh	PANK3	-0.017	0.81	1
HCQ	Tfh	PANK4	0.0092	0.81	1
HCQ	Tfh	PANX1	-0.11	0.16	1
HCQ	Tfh	PAOX	0.014	0.88	1
HCQ	Tfh	PAPD4	0.047	0.14	1
HCQ	Tfh	PAPD5	0.045	0.37	1
HCQ	Tfh	PAPD7	-0.011	0.83	1
HCQ	Tfh	PAPLN	-0.31	0.031	1
HCQ	Tfh	PAPOLA	0.054	0.11	1
HCQ	Tfh	PAPOLG	0.0022	0.96	1
HCQ	Tfh	PAPSS1	0.0013	0.98	1
HCQ	Tfh	PAPSS2	-0.053	0.76	1
HCQ	Tfh	PAQR3	0.06	0.27	1
HCQ	Tfh	PAQR4	-0.41	0.021	1
HCQ	Tfh	PAQR6	-0.031	0.88	1
HCQ	Tfh	PAQR8	0.19	0.0073	1
HCQ	Tfh	PARD3	-0.31	0.47	1
HCQ	Tfh	PARD6A	-0.059	0.38	1
HCQ	Tfh	PARD6B	0.049	0.52	1
HCQ	Tfh	PARG	1.90E-05	1	1
HCQ	Tfh	PARGP1	-0.061	0.42	1
HCQ	Tfh	PARK2	0.064	0.67	1
HCQ	Tfh	PARK7	-0.00037	0.99	1
HCQ	Tfh	PARL	0.0044	0.9	1
HCQ	Tfh	PARN	-0.016	0.53	1
HCQ	Tfh	PARP1	-0.029	0.45	1
HCQ	Tfh	PARP10	0.00083	0.99	1
HCQ	Tfh	PARP11	0.027	0.63	1
HCQ	Tfh	PARP12	0.018	0.82	1
HCQ	Tfh	PARP14	0.14	0.11	1
HCQ	Tfh	PARP15	-0.028	0.55	1
HCQ	Tfh	PARP16	0.016	0.67	1
HCQ	Tfh	PARP2	-0.05	0.27	1
HCQ	Tfh	PARP3	-0.11	0.11	1
HCQ	Tfh	PARP4	0.0026	0.95	1
HCQ	Tfh	PARP6	-0.018	0.59	1
HCQ	Tfh	PARP8	0.075	0.15	1
HCQ	Tfh	PARP9	0.021	0.86	1
HCQ	Tfh	PARPBP	-0.064	0.6	1
HCQ	Tfh	PARS2	0.027	0.73	1
HCQ	Tfh	PARTICL	0.26	0.019	1
HCQ	Tfh	PARVA	0.18	0.43	1
HCQ	Tfh	PARVB	-0.079	0.61	1
HCQ	Tfh	PARVG	-0.0071	0.87	1
HCQ	Tfh	PASK	-0.29	0.025	1
HCQ	Tfh	PATL1	0.006	0.92	1
HCQ	Tfh	PATL2	0.025	0.82	1
HCQ	Tfh	PATZ1	0.0094	0.82	1
HCQ	Tfh	PAWR	0.14	0.37	1
HCQ	Tfh	PAX6	-0.022	0.87	1
HCQ	Tfh	PAX8	0.062	0.85	1
HCQ	Tfh	PAX8-AS1	0.41	0.13	1
HCQ	Tfh	PAXBP1	-0.011	0.77	1
HCQ	Tfh	PAXBP1-AS1	-0.047	0.67	1
HCQ	Tfh	PAXIP1	-0.019	0.8	1
HCQ	Tfh	PAXIP1-AS1	0.054	0.4	1
HCQ	Tfh	PAXIP1-AS2	0.021	0.76	1
HCQ	Tfh	PBDC1	0.069	0.053	1
HCQ	Tfh	PBK	-0.058	0.88	1
HCQ	Tfh	PBLD	0.053	0.59	1
HCQ	Tfh	PBRM1	0.0078	0.75	1
HCQ	Tfh	PBX2	0.033	0.73	1
HCQ	Tfh	PBX3	-0.024	0.69	1
HCQ	Tfh	PBX4	-0.072	0.37	1
HCQ	Tfh	PBXIP1	0.012	0.77	1
HCQ	Tfh	PC	-0.061	0.48	1
HCQ	Tfh	PCAT19	-0.1	0.73	1
HCQ	Tfh	PCAT29	-0.11	0.7	1
HCQ	Tfh	PCBD1	0.07	0.36	1
HCQ	Tfh	PCBD2	0.007	0.89	1
HCQ	Tfh	PCBP1	0.0092	0.82	1
HCQ	Tfh	PCBP1-AS1	-0.01	0.86	1
HCQ	Tfh	PCBP2	-0.011	0.77	1
HCQ	Tfh	PCBP3	-0.41	0.021	1
HCQ	Tfh	PCBP4	-0.032	0.52	1
HCQ	Tfh	PCCA	0.027	0.7	1
HCQ	Tfh	PCCB	-0.067	0.14	1
HCQ	Tfh	PCDH12	0.19	0.25	1
HCQ	Tfh	PCDH18	0.36	0.36	1
HCQ	Tfh	PCED1A	-0.0066	0.91	1
HCQ	Tfh	PCED1B	-0.046	0.43	1
HCQ	Tfh	PCED1B-AS1	0.059	0.2	1
HCQ	Tfh	PCF11	0.043	0.21	1
HCQ	Tfh	PCGF1	0.016	0.74	1
HCQ	Tfh	PCGF3	0.093	0.12	1
HCQ	Tfh	PCGF5	0.015	0.79	1
HCQ	Tfh	PCGF6	-0.046	0.44	1
HCQ	Tfh	PCID2	-0.025	0.56	1
HCQ	Tfh	PCIF1	-0.0037	0.91	1
HCQ	Tfh	PCK2	-0.065	0.24	1
HCQ	Tfh	PCM1	-0.012	0.74	1
HCQ	Tfh	PCMT1	0.0047	0.89	1
HCQ	Tfh	PCMTD1	0.032	0.44	1
HCQ	Tfh	PCMTD2	-0.0053	0.88	1
HCQ	Tfh	PCNA	0.037	0.51	1
HCQ	Tfh	PCNP	0.024	0.56	1
HCQ	Tfh	PCNT	-0.019	0.72	1
HCQ	Tfh	PCNX	0.13	0.022	1
HCQ	Tfh	PCNXL2	-0.072	0.28	1
HCQ	Tfh	PCNXL3	-0.055	0.47	1
HCQ	Tfh	PCNXL4	-0.0075	0.87	1
HCQ	Tfh	PCOLCE	0.29	0.068	1
HCQ	Tfh	PCSK1N	0.066	0.62	1
HCQ	Tfh	PCSK4	0.11	0.63	1
HCQ	Tfh	PCSK5	0.08	0.65	1
HCQ	Tfh	PCSK7	-0.029	0.37	1
HCQ	Tfh	PCTP	-0.014	0.92	1
HCQ	Tfh	PCYOX1	0.065	0.21	1
HCQ	Tfh	PCYOX1L	0.066	0.21	1
HCQ	Tfh	PCYT1A	-0.05	0.24	1
HCQ	Tfh	PCYT2	-0.02	0.61	1
HCQ	Tfh	PDAP1	-0.03	0.55	1
HCQ	Tfh	PDCD1	-0.031	0.83	1
HCQ	Tfh	PDCD10	0.077	0.075	1
HCQ	Tfh	PDCD11	-0.01	0.82	1
HCQ	Tfh	PDCD1LG2	-0.29	0.075	1
HCQ	Tfh	PDCD2	-0.022	0.37	1
HCQ	Tfh	PDCD2L	-0.021	0.72	1
HCQ	Tfh	PDCD4	0.042	0.22	1
HCQ	Tfh	PDCD4-AS1	-0.032	0.68	1
HCQ	Tfh	PDCD5	0.035	0.39	1
HCQ	Tfh	PDCD6	0.019	0.57	1
HCQ	Tfh	PDCD6IP	-0.045	0.28	1
HCQ	Tfh	PDCD6IPP2	0.16	0.49	1
HCQ	Tfh	PDCD7	-0.045	0.25	1
HCQ	Tfh	PDCL	-0.0066	0.88	1
HCQ	Tfh	PDCL3	-0.043	0.36	1
HCQ	Tfh	PDCL3P4	-0.16	0.34	1
HCQ	Tfh	PDDC1	-0.036	0.55	1
HCQ	Tfh	PDE12	-0.0088	0.81	1
HCQ	Tfh	PDE1B	0.17	0.25	1
HCQ	Tfh	PDE2A	-0.087	0.38	1
HCQ	Tfh	PDE3B	-0.061	0.33	1
HCQ	Tfh	PDE4A	0.11	0.48	1
HCQ	Tfh	PDE4B	-0.041	0.55	1
HCQ	Tfh	PDE4D	0.15	0.097	1
HCQ	Tfh	PDE4DIP	-0.1	0.13	1
HCQ	Tfh	PDE5A	-0.013	0.91	1
HCQ	Tfh	PDE6B	-0.051	0.34	1
HCQ	Tfh	PDE6C	0.051	0.75	1
HCQ	Tfh	PDE6D	-0.0082	0.84	1
HCQ	Tfh	PDE7A	0.059	0.18	1
HCQ	Tfh	PDE7B	-0.35	0.24	1
HCQ	Tfh	PDE8A	0.052	0.49	1
HCQ	Tfh	PDE9A	-0.14	0.44	1
HCQ	Tfh	PDF	-0.087	0.44	1
HCQ	Tfh	PDGFB	0.041	0.72	1
HCQ	Tfh	PDGFD	0.53	0.14	1
HCQ	Tfh	PDHA1	-0.0012	0.97	1
HCQ	Tfh	PDHB	-0.028	0.42	1
HCQ	Tfh	PDHX	-0.021	0.6	1
HCQ	Tfh	PDIA3	-0.0028	0.96	1
HCQ	Tfh	PDIA3P1	-0.38	0.00075	0.85
HCQ	Tfh	PDIA4	-0.026	0.5	1
HCQ	Tfh	PDIA5	0.11	0.29	1
HCQ	Tfh	PDIA6	-0.0019	0.96	1
HCQ	Tfh	PDIK1L	-0.0092	0.86	1
HCQ	Tfh	PDK1	-0.064	0.35	1
HCQ	Tfh	PDK2	-0.1	0.03	1
HCQ	Tfh	PDK3	0.021	0.65	1
HCQ	Tfh	PDLIM1	-0.15	0.42	1
HCQ	Tfh	PDLIM2	-0.0032	0.95	1
HCQ	Tfh	PDLIM5	0.002	0.96	1
HCQ	Tfh	PDLIM7	0.072	0.49	1
HCQ	Tfh	PDP1	0.045	0.4	1
HCQ	Tfh	PDP2	0.066	0.43	1
HCQ	Tfh	PDPK1	0.034	0.33	1
HCQ	Tfh	PDPR	0.1	0.33	1
HCQ	Tfh	PDRG1	0.0063	0.88	1
HCQ	Tfh	PDS5A	-0.015	0.74	1
HCQ	Tfh	PDS5B	-0.0028	0.95	1
HCQ	Tfh	PDSS1	-0.061	0.39	1
HCQ	Tfh	PDSS2	0.0063	0.9	1
HCQ	Tfh	PDXDC1	-0.026	0.72	1
HCQ	Tfh	PDXDC2P	0.12	0.15	1
HCQ	Tfh	PDXK	-0.014	0.89	1
HCQ	Tfh	PDXP	-0.085	0.14	1
HCQ	Tfh	PDZD11	0.0074	0.9	1
HCQ	Tfh	PDZD2	0.1	0.52	1
HCQ	Tfh	PDZD4	0.58	0.011	1
HCQ	Tfh	PDZD7	0.12	0.51	1
HCQ	Tfh	PDZD8	0.025	0.74	1
HCQ	Tfh	PEA15	0.13	0.043	1
HCQ	Tfh	PEAK1	0.038	0.8	1
HCQ	Tfh	PEBP1	-0.0053	0.87	1
HCQ	Tfh	PECAM1	0.054	0.76	1
HCQ	Tfh	PECR	-0.05	0.23	1
HCQ	Tfh	PEF1	-0.021	0.58	1
HCQ	Tfh	PELI1	-0.11	0.12	1
HCQ	Tfh	PELI2	-0.046	0.62	1
HCQ	Tfh	PELI3	-0.016	0.83	1
HCQ	Tfh	PELO	0.037	0.47	1
HCQ	Tfh	PELP1	0.029	0.63	1
HCQ	Tfh	PEMT	-0.041	0.54	1
HCQ	Tfh	PEPD	-3.20E-05	1	1
HCQ	Tfh	PER1	0.023	0.82	1
HCQ	Tfh	PER2	-0.021	0.77	1
HCQ	Tfh	PER3	0.038	0.7	1
HCQ	Tfh	PERP	0.097	0.34	1
HCQ	Tfh	PES1	-0.0057	0.87	1
HCQ	Tfh	PET100	0.0016	0.98	1
HCQ	Tfh	PET117	0.024	0.87	1
HCQ	Tfh	PEX1	0.064	0.11	1
HCQ	Tfh	PEX10	-0.098	0.16	1
HCQ	Tfh	PEX11A	-0.065	0.62	1
HCQ	Tfh	PEX11B	0.043	0.17	1
HCQ	Tfh	PEX11G	-0.15	0.22	1
HCQ	Tfh	PEX12	0.083	0.35	1
HCQ	Tfh	PEX13	-0.0025	0.94	1
HCQ	Tfh	PEX14	0.047	0.43	1
HCQ	Tfh	PEX16	-0.003	0.94	1
HCQ	Tfh	PEX19	-0.012	0.72	1
HCQ	Tfh	PEX2	0.023	0.52	1
HCQ	Tfh	PEX26	0.044	0.47	1
HCQ	Tfh	PEX3	0.052	0.24	1
HCQ	Tfh	PEX5	-0.024	0.69	1
HCQ	Tfh	PEX6	0.18	0.38	1
HCQ	Tfh	PEX7	-0.02	0.8	1
HCQ	Tfh	PFAS	-0.037	0.53	1
HCQ	Tfh	PFDN1	-0.025	0.58	1
HCQ	Tfh	PFDN2	-0.0086	0.85	1
HCQ	Tfh	PFDN4	0.044	0.47	1
HCQ	Tfh	PFDN5	0.037	0.37	1
HCQ	Tfh	PFDN6	-0.0067	0.95	1
HCQ	Tfh	PFKFB2	-0.061	0.76	1
HCQ	Tfh	PFKFB3	0.14	0.052	1
HCQ	Tfh	PFKFB4	0.092	0.45	1
HCQ	Tfh	PFKL	-0.05	0.23	1
HCQ	Tfh	PFKM	0.0092	0.87	1
HCQ	Tfh	PFKP	-0.085	0.12	1
HCQ	Tfh	PFN1	-0.026	0.66	1
HCQ	Tfh	PFN1P2	-0.14	0.33	1
HCQ	Tfh	PFN2	0.26	0.1	1
HCQ	Tfh	PGAM1	-0.018	0.57	1
HCQ	Tfh	PGAM2	0.082	0.45	1
HCQ	Tfh	PGAM5	-0.016	0.74	1
HCQ	Tfh	PGAP1	0.062	0.58	1
HCQ	Tfh	PGAP2	0.055	0.24	1
HCQ	Tfh	PGAP3	-0.011	0.79	1
HCQ	Tfh	PGBD1	-0.18	0.24	1
HCQ	Tfh	PGBD2	0.042	0.46	1
HCQ	Tfh	PGBD4	0.034	0.71	1
HCQ	Tfh	PGD	-0.0085	0.83	1
HCQ	Tfh	PGGT1B	-0.1	0.16	1
HCQ	Tfh	PGK1	-0.0015	0.96	1
HCQ	Tfh	PGLS	-0.06	0.28	1
HCQ	Tfh	PGM1	0.053	0.25	1
HCQ	Tfh	PGM2	0.016	0.69	1
HCQ	Tfh	PGM2L1	-0.093	0.19	1
HCQ	Tfh	PGM3	0.017	0.74	1
HCQ	Tfh	PGM5P2	-0.11	0.46	1
HCQ	Tfh	PGP	-0.02	0.71	1
HCQ	Tfh	PGPEP1	0.04	0.56	1
HCQ	Tfh	PGRMC1	-0.0065	0.87	1
HCQ	Tfh	PGRMC2	-0.015	0.72	1
HCQ	Tfh	PGS1	0.0028	0.93	1
HCQ	Tfh	PHACTR2	0.057	0.17	1
HCQ	Tfh	PHACTR4	-0.029	0.44	1
HCQ	Tfh	PHAX	0.03	0.42	1
HCQ	Tfh	PHB	0.00063	0.99	1
HCQ	Tfh	PHB2	-0.039	0.28	1
HCQ	Tfh	PHC1	0.013	0.79	1
HCQ	Tfh	PHC2	-0.038	0.3	1
HCQ	Tfh	PHC3	0.0041	0.9	1
HCQ	Tfh	PHEX	-0.38	0.086	1
HCQ	Tfh	PHF1	0.047	0.27	1
HCQ	Tfh	PHF10	0.048	0.19	1
HCQ	Tfh	PHF11	0.041	0.51	1
HCQ	Tfh	PHF12	-0.0016	0.97	1
HCQ	Tfh	PHF13	-0.075	0.26	1
HCQ	Tfh	PHF14	0.012	0.8	1
HCQ	Tfh	PHF19	-0.024	0.66	1
HCQ	Tfh	PHF2	0.025	0.66	1
HCQ	Tfh	PHF20	0.049	0.11	1
HCQ	Tfh	PHF20L1	0.064	0.041	1
HCQ	Tfh	PHF21A	-0.0056	0.9	1
HCQ	Tfh	PHF23	-0.045	0.35	1
HCQ	Tfh	PHF3	0.075	0.076	1
HCQ	Tfh	PHF5A	0.085	0.58	1
HCQ	Tfh	PHF6	-0.001	0.99	1
HCQ	Tfh	PHF7	-0.033	0.61	1
HCQ	Tfh	PHF8	-0.021	0.67	1
HCQ	Tfh	PHGDH	-0.29	0.051	1
HCQ	Tfh	PHIP	0.01	0.7	1
HCQ	Tfh	PHKA2	-0.004	0.93	1
HCQ	Tfh	PHKB	0.06	0.15	1
HCQ	Tfh	PHKG1	0.024	0.86	1
HCQ	Tfh	PHKG2	-0.045	0.19	1
HCQ	Tfh	PHLDA1	0.13	0.39	1
HCQ	Tfh	PHLDA2	0.0071	0.98	1
HCQ	Tfh	PHLDA3	-0.31	0.063	1
HCQ	Tfh	PHLDB1	-0.041	0.83	1
HCQ	Tfh	PHLDB2	0.088	0.51	1
HCQ	Tfh	PHLDB3	-0.18	0.027	1
HCQ	Tfh	PHLPP1	0.013	0.94	1
HCQ	Tfh	PHLPP2	-0.096	0.24	1
HCQ	Tfh	PHOSPHO2	0.15	0.087	1
HCQ	Tfh	PHPT1	-0.1	0.14	1
HCQ	Tfh	PHRF1	0.0057	0.92	1
HCQ	Tfh	PHTF1	-0.021	0.79	1
HCQ	Tfh	PHTF2	-0.022	0.68	1
HCQ	Tfh	PHYH	0.047	0.51	1
HCQ	Tfh	PHYKPL	-0.031	0.4	1
HCQ	Tfh	PI16	0.69	0.0021	1
HCQ	Tfh	PI4K2A	0.011	0.85	1
HCQ	Tfh	PI4K2B	0.018	0.8	1
HCQ	Tfh	PI4KA	-0.029	0.57	1
HCQ	Tfh	PI4KAP1	-0.022	0.92	1
HCQ	Tfh	PI4KAP2	0.031	0.69	1
HCQ	Tfh	PI4KB	-0.019	0.53	1
HCQ	Tfh	PIAS1	0.029	0.2	1
HCQ	Tfh	PIAS2	-0.045	0.24	1
HCQ	Tfh	PIAS3	0.013	0.72	1
HCQ	Tfh	PIAS4	-0.088	0.22	1
HCQ	Tfh	PIBF1	0.037	0.38	1
HCQ	Tfh	PICALM	0.091	0.033	1
HCQ	Tfh	PICK1	-0.061	0.2	1
HCQ	Tfh	PIDD1	-0.0016	0.98	1
HCQ	Tfh	PIEZO1	-0.003	0.96	1
HCQ	Tfh	PIF1	0.24	0.34	1
HCQ	Tfh	PIGA	-0.038	0.51	1
HCQ	Tfh	PIGB	0.028	0.53	1
HCQ	Tfh	PIGBOS1	-0.026	0.65	1
HCQ	Tfh	PIGC	-0.019	0.6	1
HCQ	Tfh	PIGF	0.0055	0.92	1
HCQ	Tfh	PIGG	-0.046	0.12	1
HCQ	Tfh	PIGH	0.032	0.47	1
HCQ	Tfh	PIGK	0.081	0.1	1
HCQ	Tfh	PIGL	-0.07	0.17	1
HCQ	Tfh	PIGM	0.1	0.055	1
HCQ	Tfh	PIGN	0.055	0.28	1
HCQ	Tfh	PIGO	0.04	0.39	1
HCQ	Tfh	PIGP	0.033	0.6	1
HCQ	Tfh	PIGQ	0.021	0.68	1
HCQ	Tfh	PIGS	-0.015	0.62	1
HCQ	Tfh	PIGT	0.01	0.74	1
HCQ	Tfh	PIGU	-0.0062	0.85	1
HCQ	Tfh	PIGV	0.075	0.16	1
HCQ	Tfh	PIGW	0.047	0.5	1
HCQ	Tfh	PIGX	-0.063	0.15	1
HCQ	Tfh	PIH1D1	0.0016	0.96	1
HCQ	Tfh	PIK3AP1	0.47	0.14	1
HCQ	Tfh	PIK3C2A	-0.021	0.72	1
HCQ	Tfh	PIK3C2B	0.069	0.44	1
HCQ	Tfh	PIK3C3	0.029	0.41	1
HCQ	Tfh	PIK3CA	0.02	0.63	1
HCQ	Tfh	PIK3CB	0.03	0.59	1
HCQ	Tfh	PIK3CD	-0.027	0.56	1
HCQ	Tfh	PIK3CD-AS1	-0.015	0.88	1
HCQ	Tfh	PIK3CD-AS2	-0.11	0.4	1
HCQ	Tfh	PIK3CG	-0.021	0.65	1
HCQ	Tfh	PIK3IP1	0.056	0.44	1
HCQ	Tfh	PIK3IP1-AS1	0.045	0.58	1
HCQ	Tfh	PIK3R1	0.065	0.17	1
HCQ	Tfh	PIK3R2	0.039	0.42	1
HCQ	Tfh	PIK3R3	-0.057	0.81	1
HCQ	Tfh	PIK3R4	0.033	0.52	1
HCQ	Tfh	PIK3R5	0.051	0.21	1
HCQ	Tfh	PIK3R6	0.044	0.82	1
HCQ	Tfh	PIKFYVE	-0.04	0.53	1
HCQ	Tfh	PIM1	-0.06	0.49	1
HCQ	Tfh	PIM2	-0.078	0.1	1
HCQ	Tfh	PIM3	-0.15	0.019	1
HCQ	Tfh	PIN1	0.00013	1	1
HCQ	Tfh	PIN4	0.042	0.4	1
HCQ	Tfh	PIN4P1	-0.12	0.57	1
HCQ	Tfh	PINK1	0.016	0.79	1
HCQ	Tfh	PINK1-AS	-0.00048	1	1
HCQ	Tfh	PINX1	-0.028	0.58	1
HCQ	Tfh	PIP4K2A	0.044	0.26	1
HCQ	Tfh	PIP4K2B	-0.011	0.86	1
HCQ	Tfh	PIP4K2C	-0.03	0.34	1
HCQ	Tfh	PIP5K1A	-0.067	0.37	1
HCQ	Tfh	PIP5K1C	-0.032	0.57	1
HCQ	Tfh	PISD	0.033	0.32	1
HCQ	Tfh	PITHD1	-0.0077	0.82	1
HCQ	Tfh	PITPNA	0.015	0.65	1
HCQ	Tfh	PITPNA-AS1	0.048	0.68	1
HCQ	Tfh	PITPNB	-0.02	0.53	1
HCQ	Tfh	PITPNC1	0.0096	0.81	1
HCQ	Tfh	PITPNM1	-0.018	0.71	1
HCQ	Tfh	PITPNM2	-0.012	0.9	1
HCQ	Tfh	PITRM1	-0.0075	0.85	1
HCQ	Tfh	PITRM1-AS1	-0.086	0.45	1
HCQ	Tfh	PIWIL4	-0.15	0.32	1
HCQ	Tfh	PJA1	0.00086	0.98	1
HCQ	Tfh	PJA2	0.03	0.48	1
HCQ	Tfh	PKD1	0.076	0.33	1
HCQ	Tfh	PKD1P1	-0.04	0.61	1
HCQ	Tfh	PKD1P6	-0.0091	0.91	1
HCQ	Tfh	PKD2	0.095	0.086	1
HCQ	Tfh	PKD2L2	-0.026	0.84	1
HCQ	Tfh	PKI55	-0.0058	0.97	1
HCQ	Tfh	PKIA	0.033	0.64	1
HCQ	Tfh	PKIG	-0.041	0.84	1
HCQ	Tfh	PKM	0.019	0.54	1
HCQ	Tfh	PKMYT1	-0.04	0.91	1
HCQ	Tfh	PKN1	0.042	0.29	1
HCQ	Tfh	PKN2	0.069	0.1	1
HCQ	Tfh	PKN3	0.00035	1	1
HCQ	Tfh	PKNOX1	0.0082	0.84	1
HCQ	Tfh	PKP4	0.078	0.5	1
HCQ	Tfh	PLA2G12A	0.0034	0.95	1
HCQ	Tfh	PLA2G15	-0.12	0.031	1
HCQ	Tfh	PLA2G16	0.083	0.49	1
HCQ	Tfh	PLA2G4B	0.043	0.72	1
HCQ	Tfh	PLA2G4C	-0.83	0.00044	0.55
HCQ	Tfh	PLA2G6	0.044	0.39	1
HCQ	Tfh	PLAA	0.02	0.57	1
HCQ	Tfh	PLAC8	0.0022	0.98	1
HCQ	Tfh	PLAG1	0.12	0.37	1
HCQ	Tfh	PLAGL1	-0.017	0.86	1
HCQ	Tfh	PLAGL2	0.068	0.26	1
HCQ	Tfh	PLAT	-0.031	0.79	1
HCQ	Tfh	PLAUR	-0.09	0.61	1
HCQ	Tfh	PLBD1	-0.043	0.83	1
HCQ	Tfh	PLBD2	-0.055	0.35	1
HCQ	Tfh	PLCB1	0.28	0.14	1
HCQ	Tfh	PLCB2	-0.015	0.78	1
HCQ	Tfh	PLCB3	0.11	0.24	1
HCQ	Tfh	PLCD1	-0.00028	1	1
HCQ	Tfh	PLCD4	0.14	0.41	1
HCQ	Tfh	PLCE1	0.18	0.22	1
HCQ	Tfh	PLCG1	0.0088	0.91	1
HCQ	Tfh	PLCG1-AS1	-0.094	0.47	1
HCQ	Tfh	PLCG2	0.58	0.022	1
HCQ	Tfh	PLCH2	0.0049	0.97	1
HCQ	Tfh	PLCL1	0.12	0.24	1
HCQ	Tfh	PLCL2	0.019	0.67	1
HCQ	Tfh	PLCXD2	-0.0066	0.95	1
HCQ	Tfh	PLD2	-0.078	0.13	1
HCQ	Tfh	PLD3	0.038	0.37	1
HCQ	Tfh	PLD6	-0.06	0.32	1
HCQ	Tfh	PLEC	-0.0014	0.99	1
HCQ	Tfh	PLEK	0.15	0.44	1
HCQ	Tfh	PLEK2	-0.27	0.092	1
HCQ	Tfh	PLEKHA1	0.18	0.0065	1
HCQ	Tfh	PLEKHA2	0.077	0.16	1
HCQ	Tfh	PLEKHA3	0.045	0.36	1
HCQ	Tfh	PLEKHA4	0.048	0.76	1
HCQ	Tfh	PLEKHA5	0.11	0.37	1
HCQ	Tfh	PLEKHA7	-0.21	0.32	1
HCQ	Tfh	PLEKHA8	0.056	0.48	1
HCQ	Tfh	PLEKHA8P1	0.1	0.07	1
HCQ	Tfh	PLEKHB1	0.031	0.65	1
HCQ	Tfh	PLEKHB2	-0.0053	0.86	1
HCQ	Tfh	PLEKHF1	-0.073	0.3	1
HCQ	Tfh	PLEKHF2	-0.0024	0.96	1
HCQ	Tfh	PLEKHG1	-0.24	0.12	1
HCQ	Tfh	PLEKHG2	-0.046	0.59	1
HCQ	Tfh	PLEKHG3	0.11	0.27	1
HCQ	Tfh	PLEKHG4	-0.018	0.79	1
HCQ	Tfh	PLEKHG5	0.011	0.93	1
HCQ	Tfh	PLEKHH2	-0.025	0.91	1
HCQ	Tfh	PLEKHJ1	-0.045	0.35	1
HCQ	Tfh	PLEKHM1	0.023	0.67	1
HCQ	Tfh	PLEKHM1P	0.0058	0.91	1
HCQ	Tfh	PLEKHM2	0.00054	0.99	1
HCQ	Tfh	PLEKHM3	0.0089	0.89	1
HCQ	Tfh	PLEKHN1	0.18	0.3	1
HCQ	Tfh	PLEKHO1	-0.018	0.72	1
HCQ	Tfh	PLEKHO2	-0.052	0.38	1
HCQ	Tfh	PLGRKT	-0.057	0.32	1
HCQ	Tfh	PLIN2	0.007	0.87	1
HCQ	Tfh	PLIN3	-0.046	0.27	1
HCQ	Tfh	PLIN4	-0.025	0.9	1
HCQ	Tfh	PLK1	0.091	0.68	1
HCQ	Tfh	PLK2	-0.15	0.43	1
HCQ	Tfh	PLK3	-0.044	0.3	1
HCQ	Tfh	PLK4	-0.22	0.095	1
HCQ	Tfh	PLOD1	-0.036	0.77	1
HCQ	Tfh	PLOD3	-0.029	0.48	1
HCQ	Tfh	PLP2	0.023	0.65	1
HCQ	Tfh	PLRG1	0.046	0.12	1
HCQ	Tfh	PLS1	-0.007	0.96	1
HCQ	Tfh	PLS3	0.14	0.64	1
HCQ	Tfh	PLSCR1	0.097	0.53	1
HCQ	Tfh	PLXDC1	0.014	0.92	1
HCQ	Tfh	PLXNA1	0.018	0.78	1
HCQ	Tfh	PLXNA2	-0.18	0.6	1
HCQ	Tfh	PLXNA3	0.02	0.81	1
HCQ	Tfh	PLXNA4	-0.032	0.88	1
HCQ	Tfh	PLXNB1	0.3	0.18	1
HCQ	Tfh	PLXNB2	-0.48	0.16	1
HCQ	Tfh	PLXNC1	0.094	0.19	1
HCQ	Tfh	PLXND1	0.014	0.89	1
HCQ	Tfh	PM20D1	-0.098	0.52	1
HCQ	Tfh	PM20D2	0.032	0.56	1
HCQ	Tfh	PMAIP1	-0.13	0.27	1
HCQ	Tfh	PMEL	-0.014	0.89	1
HCQ	Tfh	PMEPA1	-0.033	0.88	1
HCQ	Tfh	PMF1	-0.023	0.66	1
HCQ	Tfh	PMFBP1	0.27	0.38	1
HCQ	Tfh	PML	-0.012	0.83	1
HCQ	Tfh	PMM1	-0.028	0.49	1
HCQ	Tfh	PMM2	-0.0092	0.81	1
HCQ	Tfh	PMPCA	-0.05	0.062	1
HCQ	Tfh	PMPCB	-0.012	0.65	1
HCQ	Tfh	PMS1	0.013	0.76	1
HCQ	Tfh	PMS2	-0.0098	0.83	1
HCQ	Tfh	PMS2CL	0.0022	0.97	1
HCQ	Tfh	PMS2P1	-0.015	0.69	1
HCQ	Tfh	PMS2P3	0.018	0.69	1
HCQ	Tfh	PMS2P4	-0.091	0.2	1
HCQ	Tfh	PMS2P5	-0.043	0.54	1
HCQ	Tfh	PMS2P7	-0.016	0.91	1
HCQ	Tfh	PMS2P9	-0.38	0.061	1
HCQ	Tfh	PMVK	-0.059	0.26	1
HCQ	Tfh	PNISR	0.015	0.66	1
HCQ	Tfh	PNKD	-0.019	0.68	1
HCQ	Tfh	PNKP	-0.076	0.15	1
HCQ	Tfh	PNMA1	0.0062	0.88	1
HCQ	Tfh	PNMA2	-0.61	0.16	1
HCQ	Tfh	PNMA3	-0.0036	0.98	1
HCQ	Tfh	PNMA5	-0.04	0.85	1
HCQ	Tfh	PNMAL2	0.12	0.57	1
HCQ	Tfh	PNN	0.023	0.53	1
HCQ	Tfh	PNO1	-0.014	0.7	1
HCQ	Tfh	PNP	-0.018	0.64	1
HCQ	Tfh	PNPLA2	-0.0033	0.95	1
HCQ	Tfh	PNPLA4	-0.028	0.67	1
HCQ	Tfh	PNPLA6	0.012	0.85	1
HCQ	Tfh	PNPLA7	0.035	0.8	1
HCQ	Tfh	PNPLA8	0.062	0.12	1
HCQ	Tfh	PNPO	-0.0069	0.88	1
HCQ	Tfh	PNPT1	0.039	0.55	1
HCQ	Tfh	PNRC1	0.016	0.72	1
HCQ	Tfh	PNRC2	0.047	0.18	1
HCQ	Tfh	POC1A	-0.048	0.78	1
HCQ	Tfh	POC1B	0.081	0.043	1
HCQ	Tfh	POC5	0.028	0.56	1
HCQ	Tfh	PODXL	-0.18	0.3	1
HCQ	Tfh	PODXL2	0.038	0.74	1
HCQ	Tfh	POF1B	0.12	0.59	1
HCQ	Tfh	POFUT1	0.037	0.5	1
HCQ	Tfh	POFUT2	-0.0025	0.96	1
HCQ	Tfh	POGK	0.031	0.43	1
HCQ	Tfh	POGLUT1	-0.04	0.23	1
HCQ	Tfh	POGZ	0.032	0.55	1
HCQ	Tfh	POLA1	-0.044	0.54	1
HCQ	Tfh	POLA2	-0.057	0.19	1
HCQ	Tfh	POLB	0.0017	0.97	1
HCQ	Tfh	POLD1	-0.056	0.29	1
HCQ	Tfh	POLD2	-0.044	0.29	1
HCQ	Tfh	POLD3	0.02	0.67	1
HCQ	Tfh	POLD4	-0.048	0.22	1
HCQ	Tfh	POLDIP2	-0.029	0.42	1
HCQ	Tfh	POLDIP3	0.0026	0.93	1
HCQ	Tfh	POLE	0.019	0.8	1
HCQ	Tfh	POLE2	-0.13	0.33	1
HCQ	Tfh	POLE3	-0.076	0.0044	1
HCQ	Tfh	POLE4	-0.042	0.39	1
HCQ	Tfh	POLG	-0.02	0.56	1
HCQ	Tfh	POLG2	0.066	0.14	1
HCQ	Tfh	POLH	0.015	0.76	1
HCQ	Tfh	POLI	0.069	0.26	1
HCQ	Tfh	POLK	0.069	0.092	1
HCQ	Tfh	POLL	0.085	0.094	1
HCQ	Tfh	POLM	-0.026	0.59	1
HCQ	Tfh	POLN	-0.035	0.66	1
HCQ	Tfh	POLQ	0.23	0.4	1
HCQ	Tfh	POLR1A	0.018	0.82	1
HCQ	Tfh	POLR1B	-0.076	0.14	1
HCQ	Tfh	POLR1C	0.075	0.087	1
HCQ	Tfh	POLR1D	0.011	0.78	1
HCQ	Tfh	POLR1E	0.11	0.0065	1
HCQ	Tfh	POLR2A	0.0035	0.94	1
HCQ	Tfh	POLR2B	0.018	0.55	1
HCQ	Tfh	POLR2C	-0.031	0.64	1
HCQ	Tfh	POLR2D	0.01	0.78	1
HCQ	Tfh	POLR2E	0.00017	1	1
HCQ	Tfh	POLR2F	0.01	0.8	1
HCQ	Tfh	POLR2G	0.017	0.67	1
HCQ	Tfh	POLR2H	-0.05	0.22	1
HCQ	Tfh	POLR2I	0.012	0.81	1
HCQ	Tfh	POLR2J	-0.038	0.4	1
HCQ	Tfh	POLR2J2	-0.13	0.49	1
HCQ	Tfh	POLR2J3	-0.011	0.92	1
HCQ	Tfh	POLR2J4	0.012	0.83	1
HCQ	Tfh	POLR2K	0.033	0.48	1
HCQ	Tfh	POLR2L	0.012	0.81	1
HCQ	Tfh	POLR2M	-0.0026	0.98	1
HCQ	Tfh	POLR3A	-0.0081	0.86	1
HCQ	Tfh	POLR3B	-0.04	0.56	1
HCQ	Tfh	POLR3C	0.044	0.16	1
HCQ	Tfh	POLR3D	0.04	0.32	1
HCQ	Tfh	POLR3E	-0.0032	0.92	1
HCQ	Tfh	POLR3F	0.017	0.73	1
HCQ	Tfh	POLR3G	0.012	0.94	1
HCQ	Tfh	POLR3GL	0.049	0.28	1
HCQ	Tfh	POLR3H	0.047	0.34	1
HCQ	Tfh	POLR3K	-0.062	0.16	1
HCQ	Tfh	POLRMT	-0.0099	0.85	1
HCQ	Tfh	POM121	-0.015	0.72	1
HCQ	Tfh	POM121C	0.0015	0.97	1
HCQ	Tfh	POMC	-0.2	0.2	1
HCQ	Tfh	POMGNT1	-0.031	0.37	1
HCQ	Tfh	POMGNT2	-0.046	0.48	1
HCQ	Tfh	POMK	0.089	0.33	1
HCQ	Tfh	POMP	0.034	0.51	1
HCQ	Tfh	POMT1	-0.03	0.49	1
HCQ	Tfh	POMT2	0.21	0.051	1
HCQ	Tfh	POMZP3	0.12	0.37	1
HCQ	Tfh	PON2	-0.071	0.47	1
HCQ	Tfh	POP1	-0.083	0.19	1
HCQ	Tfh	POP4	-0.0096	0.81	1
HCQ	Tfh	POP5	0.021	0.6	1
HCQ	Tfh	POP7	-0.034	0.47	1
HCQ	Tfh	POPDC2	0.028	0.79	1
HCQ	Tfh	POR	-0.0097	0.8	1
HCQ	Tfh	PORCN	0.075	0.26	1
HCQ	Tfh	POT1	0.0046	0.93	1
HCQ	Tfh	POU2AF1	-0.11	0.45	1
HCQ	Tfh	POU2F1	0.053	0.23	1
HCQ	Tfh	POU2F2	-0.076	0.3	1
HCQ	Tfh	POU3F1	0.03	0.89	1
HCQ	Tfh	POU5F1B	0.5	0.028	1
HCQ	Tfh	POU5F1P4	0.083	0.55	1
HCQ	Tfh	POU6F1	0.15	0.12	1
HCQ	Tfh	PP2D1	0.079	0.52	1
HCQ	Tfh	PP7080	-0.022	0.62	1
HCQ	Tfh	PPA1	0.00061	0.99	1
HCQ	Tfh	PPA2	0.074	0.062	1
HCQ	Tfh	PPAN	-0.035	0.74	1
HCQ	Tfh	PPAP2A	-0.0034	0.97	1
HCQ	Tfh	PPAPDC1B	0.034	0.44	1
HCQ	Tfh	PPAPDC2	0.14	0.074	1
HCQ	Tfh	PPARA	-0.14	0.038	1
HCQ	Tfh	PPARD	0.044	0.57	1
HCQ	Tfh	PPARGC1B	0.13	0.31	1
HCQ	Tfh	PPAT	0.044	0.36	1
HCQ	Tfh	PPBP	-0.72	0.11	1
HCQ	Tfh	PPCDC	0.085	0.27	1
HCQ	Tfh	PPCS	0.031	0.31	1
HCQ	Tfh	PPDPF	0.091	0.3	1
HCQ	Tfh	PPFIA1	-0.017	0.59	1
HCQ	Tfh	PPFIBP1	0.38	0.041	1
HCQ	Tfh	PPFIBP2	0.054	0.88	1
HCQ	Tfh	PPHLN1	0.0037	0.89	1
HCQ	Tfh	PPIA	-0.019	0.55	1
HCQ	Tfh	PPIB	-0.002	0.97	1
HCQ	Tfh	PPID	0.0092	0.82	1
HCQ	Tfh	PPIE	0.023	0.42	1
HCQ	Tfh	PPIEL	-0.12	0.21	1
HCQ	Tfh	PPIF	-0.11	0.053	1
HCQ	Tfh	PPIG	0.054	0.099	1
HCQ	Tfh	PPIH	-0.0039	0.91	1
HCQ	Tfh	PPIL1	-0.015	0.75	1
HCQ	Tfh	PPIL2	-0.0052	0.86	1
HCQ	Tfh	PPIL3	0.017	0.68	1
HCQ	Tfh	PPIL4	0.095	0.059	1
HCQ	Tfh	PPIP5K1	0.0096	0.88	1
HCQ	Tfh	PPIP5K2	0.014	0.73	1
HCQ	Tfh	PPL	0.11	0.58	1
HCQ	Tfh	PPM1A	0.016	0.78	1
HCQ	Tfh	PPM1B	0.019	0.51	1
HCQ	Tfh	PPM1D	-0.029	0.5	1
HCQ	Tfh	PPM1F	0.0073	0.92	1
HCQ	Tfh	PPM1G	-0.038	0.27	1
HCQ	Tfh	PPM1K	0.039	0.5	1
HCQ	Tfh	PPM1L	-0.02	0.91	1
HCQ	Tfh	PPM1M	-0.034	0.56	1
HCQ	Tfh	PPM1N	0.11	0.3	1
HCQ	Tfh	PPME1	0.02	0.63	1
HCQ	Tfh	PPOX	-0.012	0.78	1
HCQ	Tfh	PPP1CA	-0.0061	0.89	1
HCQ	Tfh	PPP1CB	0.031	0.5	1
HCQ	Tfh	PPP1CC	-0.0099	0.79	1
HCQ	Tfh	PPP1R10	-0.031	0.51	1
HCQ	Tfh	PPP1R11	0.062	0.094	1
HCQ	Tfh	PPP1R12A	0.039	0.16	1
HCQ	Tfh	PPP1R12B	0.0083	0.9	1
HCQ	Tfh	PPP1R12C	0.077	0.18	1
HCQ	Tfh	PPP1R13B	-0.0065	0.91	1
HCQ	Tfh	PPP1R13L	0.086	0.54	1
HCQ	Tfh	PPP1R14B	-0.059	0.3	1
HCQ	Tfh	PPP1R15A	-0.027	0.76	1
HCQ	Tfh	PPP1R15B	0.0044	0.94	1
HCQ	Tfh	PPP1R16A	0.04	0.61	1
HCQ	Tfh	PPP1R16B	-0.035	0.52	1
HCQ	Tfh	PPP1R18	0.019	0.68	1
HCQ	Tfh	PPP1R2	0.052	0.17	1
HCQ	Tfh	PPP1R21	0.067	0.095	1
HCQ	Tfh	PPP1R26	-0.033	0.83	1
HCQ	Tfh	PPP1R32	0.0014	0.99	1
HCQ	Tfh	PPP1R35	-0.031	0.53	1
HCQ	Tfh	PPP1R37	0.079	0.37	1
HCQ	Tfh	PPP1R3B	0.003	0.97	1
HCQ	Tfh	PPP1R3D	0.076	0.24	1
HCQ	Tfh	PPP1R3E	0.26	0.0012	0.89
HCQ	Tfh	PPP1R3F	0.071	0.25	1
HCQ	Tfh	PPP1R7	0.00057	0.99	1
HCQ	Tfh	PPP1R8	-0.015	0.87	1
HCQ	Tfh	PPP1R9B	0.022	0.85	1
HCQ	Tfh	PPP2CA	-0.0068	0.82	1
HCQ	Tfh	PPP2CB	0.17	0.048	1
HCQ	Tfh	PPP2R1A	-0.018	0.57	1
HCQ	Tfh	PPP2R1B	0.045	0.26	1
HCQ	Tfh	PPP2R2A	0.078	0.096	1
HCQ	Tfh	PPP2R2B	0.29	0.061	1
HCQ	Tfh	PPP2R2D	0.071	0.054	1
HCQ	Tfh	PPP2R3A	0.21	0.25	1
HCQ	Tfh	PPP2R3C	0.048	0.27	1
HCQ	Tfh	PPP2R4	0.0012	0.99	1
HCQ	Tfh	PPP2R5A	0.015	0.62	1
HCQ	Tfh	PPP2R5B	-0.038	0.46	1
HCQ	Tfh	PPP2R5C	0.0037	0.89	1
HCQ	Tfh	PPP2R5D	0.0098	0.79	1
HCQ	Tfh	PPP2R5E	0.021	0.6	1
HCQ	Tfh	PPP3CA	0.15	0.029	1
HCQ	Tfh	PPP3CB	0.03	0.55	1
HCQ	Tfh	PPP3CB-AS1	-0.099	0.074	1
HCQ	Tfh	PPP3CC	-0.0023	0.93	1
HCQ	Tfh	PPP3R1	0.063	0.52	1
HCQ	Tfh	PPP4C	-0.01	0.8	1
HCQ	Tfh	PPP4R1	-0.042	0.44	1
HCQ	Tfh	PPP4R1L	-0.11	0.31	1
HCQ	Tfh	PPP4R2	-0.015	0.7	1
HCQ	Tfh	PPP4R3A	-0.015	0.6	1
HCQ	Tfh	PPP4R3B	0.018	0.63	1
HCQ	Tfh	PPP4R4	-0.35	0.27	1
HCQ	Tfh	PPP5C	-0.022	0.65	1
HCQ	Tfh	PPP6C	0.0086	0.79	1
HCQ	Tfh	PPP6R1	-0.027	0.51	1
HCQ	Tfh	PPP6R2	-0.027	0.47	1
HCQ	Tfh	PPP6R3	-0.0035	0.92	1
HCQ	Tfh	PPRC1	-0.042	0.35	1
HCQ	Tfh	PPT1	0.031	0.38	1
HCQ	Tfh	PPT2	0.21	0.046	1
HCQ	Tfh	PPTC7	0.024	0.63	1
HCQ	Tfh	PPWD1	-0.0065	0.86	1
HCQ	Tfh	PQBP1	0.0036	0.9	1
HCQ	Tfh	PQLC1	-0.054	0.29	1
HCQ	Tfh	PQLC2	0.013	0.87	1
HCQ	Tfh	PQLC3	-0.032	0.35	1
HCQ	Tfh	PRADC1	0.077	0.18	1
HCQ	Tfh	PRAF2	-0.0091	0.83	1
HCQ	Tfh	PRC1	-0.18	0.15	1
HCQ	Tfh	PRCC	-0.014	0.66	1
HCQ	Tfh	PRCP	-0.041	0.35	1
HCQ	Tfh	PRDM1	0.21	0.075	1
HCQ	Tfh	PRDM10	-0.052	0.39	1
HCQ	Tfh	PRDM11	0.067	0.64	1
HCQ	Tfh	PRDM15	-0.043	0.57	1
HCQ	Tfh	PRDM2	0.048	0.2	1
HCQ	Tfh	PRDM4	-0.006	0.85	1
HCQ	Tfh	PRDM8	-0.035	0.63	1
HCQ	Tfh	PRDX1	-0.011	0.75	1
HCQ	Tfh	PRDX2	0.018	0.71	1
HCQ	Tfh	PRDX3	-0.021	0.63	1
HCQ	Tfh	PRDX4	0.018	0.74	1
HCQ	Tfh	PRDX5	0.021	0.67	1
HCQ	Tfh	PRDX6	0.028	0.56	1
HCQ	Tfh	PREB	-0.025	0.4	1
HCQ	Tfh	PRELID1	0.0053	0.92	1
HCQ	Tfh	PRELID2	0.0062	0.97	1
HCQ	Tfh	PREP	-0.036	0.33	1
HCQ	Tfh	PREPL	-0.042	0.36	1
HCQ	Tfh	PREX1	-0.058	0.24	1
HCQ	Tfh	PRF1	0.13	0.14	1
HCQ	Tfh	PRG4	-0.41	0.019	1
HCQ	Tfh	PRICKLE3	-0.061	0.29	1
HCQ	Tfh	PRICKLE4	0.035	0.8	1
HCQ	Tfh	PRIM1	-0.058	0.16	1
HCQ	Tfh	PRIM2	0.017	0.79	1
HCQ	Tfh	PRIMPOL	0.0088	0.84	1
HCQ	Tfh	PRKAA1	0.00045	0.99	1
HCQ	Tfh	PRKAB1	0.038	0.23	1
HCQ	Tfh	PRKAB2	-0.0043	0.94	1
HCQ	Tfh	PRKACA	0.0082	0.92	1
HCQ	Tfh	PRKACB	0.024	0.54	1
HCQ	Tfh	PRKAG1	0.0011	0.98	1
HCQ	Tfh	PRKAG2	0.027	0.5	1
HCQ	Tfh	PRKAG2-AS1	-0.084	0.37	1
HCQ	Tfh	PRKAR1A	0.014	0.66	1
HCQ	Tfh	PRKAR1B	-0.051	0.47	1
HCQ	Tfh	PRKAR2A	-0.034	0.51	1
HCQ	Tfh	PRKAR2A-AS1	0.21	0.29	1
HCQ	Tfh	PRKAR2B	-0.042	0.81	1
HCQ	Tfh	PRKCA	0.19	0.13	1
HCQ	Tfh	PRKCB	-0.0057	0.86	1
HCQ	Tfh	PRKCD	-0.047	0.23	1
HCQ	Tfh	PRKCE	0.09	0.28	1
HCQ	Tfh	PRKCH	0.00074	0.98	1
HCQ	Tfh	PRKCI	0.043	0.28	1
HCQ	Tfh	PRKCQ	-0.022	0.5	1
HCQ	Tfh	PRKCQ-AS1	0.081	0.15	1
HCQ	Tfh	PRKCSH	-0.017	0.7	1
HCQ	Tfh	PRKCZ	0.012	0.82	1
HCQ	Tfh	PRKD2	-0.017	0.72	1
HCQ	Tfh	PRKD3	0.062	0.41	1
HCQ	Tfh	PRKDC	-0.0096	0.83	1
HCQ	Tfh	PRKG2	-0.19	0.44	1
HCQ	Tfh	PRKRA	0.016	0.64	1
HCQ	Tfh	PRKRIP1	0.034	0.8	1
HCQ	Tfh	PRKRIR	0.04	0.3	1
HCQ	Tfh	PRKX	-0.065	0.23	1
HCQ	Tfh	PRKXP1	-0.02	0.82	1
HCQ	Tfh	PRMT1	-0.048	0.22	1
HCQ	Tfh	PRMT2	0.018	0.72	1
HCQ	Tfh	PRMT3	-0.035	0.45	1
HCQ	Tfh	PRMT5	-0.054	0.15	1
HCQ	Tfh	PRMT6	-0.025	0.65	1
HCQ	Tfh	PRMT7	-0.031	0.4	1
HCQ	Tfh	PRMT9	0.037	0.45	1
HCQ	Tfh	PRNCR1	-0.14	0.63	1
HCQ	Tfh	PRNP	-0.016	0.74	1
HCQ	Tfh	PROCA1	-0.089	0.43	1
HCQ	Tfh	PROK2	0.32	0.33	1
HCQ	Tfh	PRORSD1P	0.018	0.86	1
HCQ	Tfh	PROSC	0.082	0.032	1
HCQ	Tfh	PROSER1	-0.016	0.66	1
HCQ	Tfh	PROSER2	0.00037	1	1
HCQ	Tfh	PROSER3	-0.022	0.72	1
HCQ	Tfh	PROX2	0.14	0.47	1
HCQ	Tfh	PROZ	0.064	0.77	1
HCQ	Tfh	PRPF18	0.034	0.24	1
HCQ	Tfh	PRPF19	0.056	0.32	1
HCQ	Tfh	PRPF3	0.037	0.28	1
HCQ	Tfh	PRPF31	-0.048	0.2	1
HCQ	Tfh	PRPF38A	0.015	0.63	1
HCQ	Tfh	PRPF38B	0.023	0.41	1
HCQ	Tfh	PRPF39	0.011	0.77	1
HCQ	Tfh	PRPF4	0.038	0.25	1
HCQ	Tfh	PRPF40A	0.039	0.2	1
HCQ	Tfh	PRPF40B	0.057	0.55	1
HCQ	Tfh	PRPF4B	0.034	0.38	1
HCQ	Tfh	PRPF6	0.015	0.62	1
HCQ	Tfh	PRPF8	0.0031	0.96	1
HCQ	Tfh	PRPS1	0.0092	0.83	1
HCQ	Tfh	PRPS2	0.053	0.34	1
HCQ	Tfh	PRPSAP1	-0.036	0.35	1
HCQ	Tfh	PRPSAP2	-0.018	0.66	1
HCQ	Tfh	PRR11	-0.17	0.32	1
HCQ	Tfh	PRR12	0.0087	0.94	1
HCQ	Tfh	PRR13	0.02	0.62	1
HCQ	Tfh	PRR14	0.021	0.68	1
HCQ	Tfh	PRR14L	-0.021	0.72	1
HCQ	Tfh	PRR22	0.13	0.4	1
HCQ	Tfh	PRR29	0.05	0.52	1
HCQ	Tfh	PRR29-AS1	0.29	0.11	1
HCQ	Tfh	PRR3	-0.0093	0.89	1
HCQ	Tfh	PRR34	0.1	0.4	1
HCQ	Tfh	PRR34-AS1	0.27	0.013	1
HCQ	Tfh	PRR5	0.17	0.017	1
HCQ	Tfh	PRR5L	-0.025	0.87	1
HCQ	Tfh	PRR7	-0.00071	0.99	1
HCQ	Tfh	PRR7-AS1	-0.074	0.6	1
HCQ	Tfh	PRRC1	-0.016	0.64	1
HCQ	Tfh	PRRC2A	-0.026	0.71	1
HCQ	Tfh	PRRC2B	0.0081	0.89	1
HCQ	Tfh	PRRC2C	0.03	0.28	1
HCQ	Tfh	PRRT2	-0.029	0.82	1
HCQ	Tfh	PRRT3	-0.037	0.62	1
HCQ	Tfh	PRSS16	-0.15	0.49	1
HCQ	Tfh	PRSS21	-0.29	0.2	1
HCQ	Tfh	PRSS23	0.83	0.02	1
HCQ	Tfh	PRSS36	-0.31	0.08	1
HCQ	Tfh	PRSS53	0.015	0.9	1
HCQ	Tfh	PRUNE	0.0098	0.78	1
HCQ	Tfh	PRUNE2	0.097	0.72	1
HCQ	Tfh	PSAP	-0.012	0.69	1
HCQ	Tfh	PSAT1	-0.052	0.52	1
HCQ	Tfh	PSD	0.041	0.78	1
HCQ	Tfh	PSD3	0.2	0.53	1
HCQ	Tfh	PSD4	0.069	0.33	1
HCQ	Tfh	PSEN1	-0.0021	0.95	1
HCQ	Tfh	PSEN2	0.12	0.39	1
HCQ	Tfh	PSENEN	0.0038	0.94	1
HCQ	Tfh	PSIP1	0.061	0.096	1
HCQ	Tfh	PSKH1	-0.048	0.41	1
HCQ	Tfh	PSMA1	-0.0076	0.78	1
HCQ	Tfh	PSMA2	-0.009	0.83	1
HCQ	Tfh	PSMA3	0.021	0.55	1
HCQ	Tfh	PSMA3-AS1	0.04	0.37	1
HCQ	Tfh	PSMA4	-0.014	0.76	1
HCQ	Tfh	PSMA5	-0.024	0.5	1
HCQ	Tfh	PSMA6	0.034	0.48	1
HCQ	Tfh	PSMA7	-0.016	0.61	1
HCQ	Tfh	PSMA8	-0.13	0.5	1
HCQ	Tfh	PSMB1	0.0034	0.92	1
HCQ	Tfh	PSMB10	-0.026	0.58	1
HCQ	Tfh	PSMB2	-0.058	0.12	1
HCQ	Tfh	PSMB3	-0.0031	0.95	1
HCQ	Tfh	PSMB4	0.069	0.091	1
HCQ	Tfh	PSMB5	-0.0081	0.85	1
HCQ	Tfh	PSMB6	0.0037	0.94	1
HCQ	Tfh	PSMB7	-0.026	0.48	1
HCQ	Tfh	PSMB8	-0.037	0.39	1
HCQ	Tfh	PSMB8-AS1	0.044	0.35	1
HCQ	Tfh	PSMB9	-0.0062	0.89	1
HCQ	Tfh	PSMC1	-0.018	0.59	1
HCQ	Tfh	PSMC2	-0.01	0.75	1
HCQ	Tfh	PSMC3	0.014	0.7	1
HCQ	Tfh	PSMC3IP	0.14	0.22	1
HCQ	Tfh	PSMC4	0.0089	0.82	1
HCQ	Tfh	PSMC5	0.011	0.69	1
HCQ	Tfh	PSMC6	0.044	0.18	1
HCQ	Tfh	PSMD1	-0.013	0.65	1
HCQ	Tfh	PSMD10	0.019	0.62	1
HCQ	Tfh	PSMD11	0.019	0.52	1
HCQ	Tfh	PSMD12	0.05	0.15	1
HCQ	Tfh	PSMD13	0.0071	0.83	1
HCQ	Tfh	PSMD14	0.018	0.68	1
HCQ	Tfh	PSMD2	-3.10E-05	1	1
HCQ	Tfh	PSMD3	-0.025	0.37	1
HCQ	Tfh	PSMD4	0.016	0.65	1
HCQ	Tfh	PSMD5	0.039	0.25	1
HCQ	Tfh	PSMD5-AS1	-0.18	0.22	1
HCQ	Tfh	PSMD6	0.023	0.47	1
HCQ	Tfh	PSMD6-AS2	0.03	0.65	1
HCQ	Tfh	PSMD7	0.0068	0.84	1
HCQ	Tfh	PSMD8	-0.015	0.71	1
HCQ	Tfh	PSMD9	-0.065	0.11	1
HCQ	Tfh	PSME1	-0.023	0.57	1
HCQ	Tfh	PSME2	-0.015	0.78	1
HCQ	Tfh	PSME3	-0.0051	0.86	1
HCQ	Tfh	PSME4	-0.097	0.14	1
HCQ	Tfh	PSMF1	-0.026	0.3	1
HCQ	Tfh	PSMG1	-0.002	0.96	1
HCQ	Tfh	PSMG2	0.0093	0.78	1
HCQ	Tfh	PSMG3	-0.062	0.17	1
HCQ	Tfh	PSMG3-AS1	0.017	0.84	1
HCQ	Tfh	PSMG4	-0.012	0.81	1
HCQ	Tfh	PSPC1	0.0008	0.98	1
HCQ	Tfh	PSPH	-0.02	0.81	1
HCQ	Tfh	PSRC1	-0.43	0.11	1
HCQ	Tfh	PSTK	0.053	0.55	1
HCQ	Tfh	PSTPIP1	-0.035	0.45	1
HCQ	Tfh	PSTPIP2	0.1	0.64	1
HCQ	Tfh	PTAFR	0.0039	0.98	1
HCQ	Tfh	PTAR1	0.084	0.28	1
HCQ	Tfh	PTBP1	-0.038	0.27	1
HCQ	Tfh	PTBP2	0.015	0.84	1
HCQ	Tfh	PTBP3	-0.012	0.83	1
HCQ	Tfh	PTCD2	0.078	0.22	1
HCQ	Tfh	PTCD3	0.03	0.29	1
HCQ	Tfh	PTCH1	0.17	0.29	1
HCQ	Tfh	PTCH2	-0.057	0.78	1
HCQ	Tfh	PTCHD2	-0.1	0.68	1
HCQ	Tfh	PTDSS1	-0.05	0.13	1
HCQ	Tfh	PTDSS2	-0.036	0.6	1
HCQ	Tfh	PTEN	0.053	0.16	1
HCQ	Tfh	PTER	-0.021	0.67	1
HCQ	Tfh	PTGDR	0.65	0.0077	1
HCQ	Tfh	PTGDS	0.38	0.083	1
HCQ	Tfh	PTGER2	0.092	0.37	1
HCQ	Tfh	PTGER4	0.068	0.45	1
HCQ	Tfh	PTGES2	0.013	0.76	1
HCQ	Tfh	PTGES3	0.072	0.052	1
HCQ	Tfh	PTGIR	-0.00034	1	1
HCQ	Tfh	PTGR2	-0.044	0.6	1
HCQ	Tfh	PTK2	-0.17	0.17	1
HCQ	Tfh	PTK2B	0.001	0.98	1
HCQ	Tfh	PTK7	0.21	0.47	1
HCQ	Tfh	PTMA	-0.0067	0.87	1
HCQ	Tfh	PTMS	0.04	0.86	1
HCQ	Tfh	PTOV1	0.029	0.59	1
HCQ	Tfh	PTOV1-AS1	-0.011	0.88	1
HCQ	Tfh	PTOV1-AS2	0.2	0.059	1
HCQ	Tfh	PTP4A1	-0.012	0.78	1
HCQ	Tfh	PTP4A2	0.013	0.69	1
HCQ	Tfh	PTP4A3	0.049	0.5	1
HCQ	Tfh	PTPDC1	-0.093	0.34	1
HCQ	Tfh	PTPMT1	-0.0014	0.97	1
HCQ	Tfh	PTPN1	-0.0021	0.95	1
HCQ	Tfh	PTPN11	-0.022	0.55	1
HCQ	Tfh	PTPN12	0.14	0.29	1
HCQ	Tfh	PTPN13	0.025	0.85	1
HCQ	Tfh	PTPN14	-0.1	0.68	1
HCQ	Tfh	PTPN18	0.092	0.051	1
HCQ	Tfh	PTPN2	-0.002	0.95	1
HCQ	Tfh	PTPN20	0.18	0.35	1
HCQ	Tfh	PTPN22	0.036	0.6	1
HCQ	Tfh	PTPN23	0.054	0.4	1
HCQ	Tfh	PTPN3	-0.34	0.43	1
HCQ	Tfh	PTPN4	0.017	0.66	1
HCQ	Tfh	PTPN6	-0.014	0.64	1
HCQ	Tfh	PTPN7	-0.037	0.49	1
HCQ	Tfh	PTPN9	-0.042	0.34	1
HCQ	Tfh	PTPRA	0.017	0.49	1
HCQ	Tfh	PTPRC	0.0084	0.78	1
HCQ	Tfh	PTPRCAP	-0.04	0.5	1
HCQ	Tfh	PTPRE	0.014	0.79	1
HCQ	Tfh	PTPRJ	-0.062	0.23	1
HCQ	Tfh	PTPRM	-0.095	0.52	1
HCQ	Tfh	PTPRN2	-0.22	0.098	1
HCQ	Tfh	PTPRO	-0.066	0.41	1
HCQ	Tfh	PTRF	-0.013	0.96	1
HCQ	Tfh	PTRH1	0.014	0.86	1
HCQ	Tfh	PTRH2	0.0071	0.9	1
HCQ	Tfh	PTRHD1	0.0068	0.93	1
HCQ	Tfh	PTS	-0.067	0.26	1
HCQ	Tfh	PTTG1	-0.19	0.039	1
HCQ	Tfh	PTTG1IP	-0.0021	0.94	1
HCQ	Tfh	PUF60	-0.022	0.56	1
HCQ	Tfh	PUM1	-0.022	0.49	1
HCQ	Tfh	PUM2	0.017	0.64	1
HCQ	Tfh	PURA	0.076	0.073	1
HCQ	Tfh	PURB	0.071	0.31	1
HCQ	Tfh	PUS1	-0.035	0.48	1
HCQ	Tfh	PUS10	0.034	0.68	1
HCQ	Tfh	PUS3	0.013	0.81	1
HCQ	Tfh	PUS7	-0.01	0.87	1
HCQ	Tfh	PUS7L	0.048	0.26	1
HCQ	Tfh	PUSL1	-0.079	0.3	1
HCQ	Tfh	PVR	-0.11	0.68	1
HCQ	Tfh	PVRIG	-0.081	0.2	1
HCQ	Tfh	PVRL3	0.26	0.069	1
HCQ	Tfh	PVT1	-0.071	0.17	1
HCQ	Tfh	PWAR5	-0.088	0.54	1
HCQ	Tfh	PWARSN	0.092	0.2	1
HCQ	Tfh	PWP1	0.0022	0.94	1
HCQ	Tfh	PWP2	-0.035	0.39	1
HCQ	Tfh	PWWP2A	-0.0049	0.87	1
HCQ	Tfh	PWWP2B	-0.12	0.27	1
HCQ	Tfh	PXK	0.054	0.15	1
HCQ	Tfh	PXMP2	-0.018	0.81	1
HCQ	Tfh	PXMP4	0.012	0.82	1
HCQ	Tfh	PXN	-0.0072	0.82	1
HCQ	Tfh	PXN-AS1	-0.042	0.75	1
HCQ	Tfh	PXYLP1	0.092	0.25	1
HCQ	Tfh	PYCARD	0.033	0.63	1
HCQ	Tfh	PYCARD-AS1	-0.19	0.19	1
HCQ	Tfh	PYCR1	-0.27	0.11	1
HCQ	Tfh	PYCR2	0.039	0.22	1
HCQ	Tfh	PYCRL	-0.1	0.13	1
HCQ	Tfh	PYGB	-0.022	0.59	1
HCQ	Tfh	PYGM	-0.011	0.95	1
HCQ	Tfh	PYGO2	0.048	0.15	1
HCQ	Tfh	PYHIN1	-0.017	0.73	1
HCQ	Tfh	PYROXD1	0.072	0.19	1
HCQ	Tfh	PYROXD2	0.02	0.83	1
HCQ	Tfh	PZP	0.22	0.44	1
HCQ	Tfh	QARS	-0.041	0.23	1
HCQ	Tfh	QDPR	0.032	0.44	1
HCQ	Tfh	QKI	0.03	0.52	1
HCQ	Tfh	QPCTL	-0.11	0.21	1
HCQ	Tfh	QPRT	0.016	0.93	1
HCQ	Tfh	QRICH1	0.042	0.16	1
HCQ	Tfh	QRICH2	0.067	0.67	1
HCQ	Tfh	QRSL1	0.095	0.019	1
HCQ	Tfh	QSER1	-0.19	0.071	1
HCQ	Tfh	QSOX1	-0.081	0.22	1
HCQ	Tfh	QSOX2	-0.13	0.13	1
HCQ	Tfh	QTRT1	-0.051	0.23	1
HCQ	Tfh	QTRTD1	0.051	0.24	1
HCQ	Tfh	R3HCC1	-0.044	0.25	1
HCQ	Tfh	R3HCC1L	-0.0051	0.9	1
HCQ	Tfh	R3HDM1	-0.0077	0.84	1
HCQ	Tfh	R3HDM2	-0.013	0.79	1
HCQ	Tfh	R3HDM4	-0.091	0.018	1
HCQ	Tfh	RAB10	0.027	0.4	1
HCQ	Tfh	RAB11A	0.018	0.58	1
HCQ	Tfh	RAB11B	0.093	0.069	1
HCQ	Tfh	RAB11B-AS1	0.21	0.051	1
HCQ	Tfh	RAB11FIP1	0.032	0.6	1
HCQ	Tfh	RAB11FIP2	0.0096	0.8	1
HCQ	Tfh	RAB11FIP3	-0.088	0.13	1
HCQ	Tfh	RAB11FIP4	-0.055	0.21	1
HCQ	Tfh	RAB11FIP5	-0.028	0.75	1
HCQ	Tfh	RAB12	0.021	0.88	1
HCQ	Tfh	RAB14	0.018	0.57	1
HCQ	Tfh	RAB15	-0.084	0.48	1
HCQ	Tfh	RAB18	0.055	0.19	1
HCQ	Tfh	RAB19	-0.13	0.48	1
HCQ	Tfh	RAB1A	0.06	0.079	1
HCQ	Tfh	RAB1B	0.043	0.58	1
HCQ	Tfh	RAB20	0.2	0.23	1
HCQ	Tfh	RAB21	0.025	0.5	1
HCQ	Tfh	RAB22A	0.03	0.36	1
HCQ	Tfh	RAB23	0.045	0.77	1
HCQ	Tfh	RAB24	-0.051	0.48	1
HCQ	Tfh	RAB25	-0.15	0.56	1
HCQ	Tfh	RAB26	0.078	0.55	1
HCQ	Tfh	RAB27A	-0.0012	0.98	1
HCQ	Tfh	RAB27B	-0.21	0.43	1
HCQ	Tfh	RAB28	0.017	0.68	1
HCQ	Tfh	RAB29	-0.025	0.47	1
HCQ	Tfh	RAB2A	-0.0034	0.91	1
HCQ	Tfh	RAB2B	-0.022	0.65	1
HCQ	Tfh	RAB30	-0.035	0.64	1
HCQ	Tfh	RAB30-AS1	0.078	0.33	1
HCQ	Tfh	RAB33A	-0.17	0.05	1
HCQ	Tfh	RAB33B	0.069	0.24	1
HCQ	Tfh	RAB34	-0.0027	0.99	1
HCQ	Tfh	RAB35	0.045	0.47	1
HCQ	Tfh	RAB36	0.15	0.46	1
HCQ	Tfh	RAB37	-0.0061	0.92	1
HCQ	Tfh	RAB39B	0.039	0.47	1
HCQ	Tfh	RAB3A	-0.1	0.49	1
HCQ	Tfh	RAB3D	-0.041	0.55	1
HCQ	Tfh	RAB3GAP1	0.024	0.62	1
HCQ	Tfh	RAB3GAP2	-0.04	0.27	1
HCQ	Tfh	RAB3IP	-0.0091	0.84	1
HCQ	Tfh	RAB40B	0.095	0.23	1
HCQ	Tfh	RAB40C	-0.018	0.74	1
HCQ	Tfh	RAB43	0.085	0.55	1
HCQ	Tfh	RAB4A	0.049	0.32	1
HCQ	Tfh	RAB5A	0.0059	0.84	1
HCQ	Tfh	RAB5B	0.0087	0.76	1
HCQ	Tfh	RAB5C	0.02	0.78	1
HCQ	Tfh	RAB6A	0.025	0.38	1
HCQ	Tfh	RAB6B	-0.18	0.28	1
HCQ	Tfh	RAB7A	0.039	0.15	1
HCQ	Tfh	RAB8A	0.023	0.61	1
HCQ	Tfh	RAB8B	0.00024	1	1
HCQ	Tfh	RAB9A	0.081	0.055	1
HCQ	Tfh	RABAC1	0.003	0.95	1
HCQ	Tfh	RABEP1	-0.049	0.17	1
HCQ	Tfh	RABEP2	0.071	0.24	1
HCQ	Tfh	RABEPK	-0.035	0.33	1
HCQ	Tfh	RABGAP1	-0.074	0.064	1
HCQ	Tfh	RABGAP1L	-0.047	0.18	1
HCQ	Tfh	RABGEF1	0.075	0.018	1
HCQ	Tfh	RABGGTA	-0.018	0.66	1
HCQ	Tfh	RABGGTB	0.027	0.52	1
HCQ	Tfh	RABIF	0.025	0.52	1
HCQ	Tfh	RABL2A	0.0034	0.95	1
HCQ	Tfh	RABL2B	-0.0037	0.93	1
HCQ	Tfh	RABL3	0.067	0.087	1
HCQ	Tfh	RABL6	0.051	0.32	1
HCQ	Tfh	RAC1	0.021	0.53	1
HCQ	Tfh	RAC2	-0.044	0.32	1
HCQ	Tfh	RACGAP1	-0.09	0.22	1
HCQ	Tfh	RAD1	-0.055	0.19	1
HCQ	Tfh	RAD17	0.0085	0.84	1
HCQ	Tfh	RAD18	0.039	0.47	1
HCQ	Tfh	RAD21	0.013	0.67	1
HCQ	Tfh	RAD23A	0.044	0.25	1
HCQ	Tfh	RAD23B	-0.046	0.56	1
HCQ	Tfh	RAD50	0.054	0.13	1
HCQ	Tfh	RAD51	-0.18	0.29	1
HCQ	Tfh	RAD51-AS1	-0.061	0.29	1
HCQ	Tfh	RAD51AP1	0.011	0.96	1
HCQ	Tfh	RAD51B	0.004	0.93	1
HCQ	Tfh	RAD51C	-0.0059	0.91	1
HCQ	Tfh	RAD51D	0.03	0.58	1
HCQ	Tfh	RAD52	-0.0036	0.96	1
HCQ	Tfh	RAD54B	0.068	0.53	1
HCQ	Tfh	RAD54L	0.067	0.68	1
HCQ	Tfh	RAD54L2	-0.013	0.83	1
HCQ	Tfh	RAD9A	-0.089	0.16	1
HCQ	Tfh	RAD9B	0.14	0.46	1
HCQ	Tfh	RAE1	0.021	0.5	1
HCQ	Tfh	RAF1	0.0092	0.73	1
HCQ	Tfh	RAG1	-0.13	0.72	1
HCQ	Tfh	RAI1	0.029	0.84	1
HCQ	Tfh	RAI14	0.32	0.3	1
HCQ	Tfh	RAI2	-0.15	0.55	1
HCQ	Tfh	RALA	0.056	0.15	1
HCQ	Tfh	RALB	0.085	0.053	1
HCQ	Tfh	RALBP1	-0.002	0.96	1
HCQ	Tfh	RALGAPA1	-0.02	0.7	1
HCQ	Tfh	RALGAPA1P	-0.2	0.18	1
HCQ	Tfh	RALGAPA2	0.017	0.75	1
HCQ	Tfh	RALGAPB	-0.011	0.81	1
HCQ	Tfh	RALGDS	-0.043	0.34	1
HCQ	Tfh	RALGPS1	0.12	0.19	1
HCQ	Tfh	RALGPS2	0.15	0.28	1
HCQ	Tfh	RALY	-0.017	0.64	1
HCQ	Tfh	RAN	0.031	0.32	1
HCQ	Tfh	RANBP1	-0.033	0.47	1
HCQ	Tfh	RANBP10	-0.023	0.55	1
HCQ	Tfh	RANBP2	-0.0036	0.95	1
HCQ	Tfh	RANBP3	0.044	0.43	1
HCQ	Tfh	RANBP6	0.0011	0.98	1
HCQ	Tfh	RANBP9	0.064	0.19	1
HCQ	Tfh	RANGAP1	-0.017	0.63	1
HCQ	Tfh	RAP1A	-0.017	0.74	1
HCQ	Tfh	RAP1B	0.028	0.42	1
HCQ	Tfh	RAP1GAP2	0.07	0.33	1
HCQ	Tfh	RAP1GDS1	0.027	0.51	1
HCQ	Tfh	RAP2A	0.011	0.85	1
HCQ	Tfh	RAP2B	-0.087	0.067	1
HCQ	Tfh	RAP2C	-0.0057	0.9	1
HCQ	Tfh	RAP2C-AS1	0.0051	0.97	1
HCQ	Tfh	RAPGEF1	-0.058	0.18	1
HCQ	Tfh	RAPGEF2	0.021	0.83	1
HCQ	Tfh	RAPGEF6	-0.061	0.27	1
HCQ	Tfh	RAPGEFL1	-0.13	0.31	1
HCQ	Tfh	RAPH1	-0.093	0.54	1
HCQ	Tfh	RARA	0.093	0.19	1
HCQ	Tfh	RARB	-0.082	0.72	1
HCQ	Tfh	RARG	-0.11	0.22	1
HCQ	Tfh	RARRES3	-0.057	0.26	1
HCQ	Tfh	RARS	0.031	0.42	1
HCQ	Tfh	RARS2	0.022	0.49	1
HCQ	Tfh	RASA1	0.1	0.11	1
HCQ	Tfh	RASA2	0.021	0.59	1
HCQ	Tfh	RASA3	-0.038	0.45	1
HCQ	Tfh	RASA4B	0.19	0.29	1
HCQ	Tfh	RASA4CP	0.095	0.16	1
HCQ	Tfh	RASAL1	-0.26	0.25	1
HCQ	Tfh	RASAL3	-0.027	0.54	1
HCQ	Tfh	RASGEF1A	0.26	0.23	1
HCQ	Tfh	RASGEF1B	0.049	0.69	1
HCQ	Tfh	RASGRF2	0.028	0.74	1
HCQ	Tfh	RASGRP1	-0.0011	0.98	1
HCQ	Tfh	RASGRP2	0.0022	0.96	1
HCQ	Tfh	RASGRP3	0.1	0.42	1
HCQ	Tfh	RASGRP4	0.15	0.63	1
HCQ	Tfh	RASSF1	-0.01	0.8	1
HCQ	Tfh	RASSF1-AS1	0.3	0.04	1
HCQ	Tfh	RASSF2	-0.019	0.81	1
HCQ	Tfh	RASSF3	-0.28	0.015	1
HCQ	Tfh	RASSF4	-0.21	0.42	1
HCQ	Tfh	RASSF5	-0.019	0.46	1
HCQ	Tfh	RASSF6	0.35	0.076	1
HCQ	Tfh	RASSF7	0.011	0.82	1
HCQ	Tfh	RAVER1	-0.033	0.52	1
HCQ	Tfh	RAVER2	0.22	0.14	1
HCQ	Tfh	RB1	-0.016	0.74	1
HCQ	Tfh	RB1CC1	0.022	0.49	1
HCQ	Tfh	RBAK	0.029	0.68	1
HCQ	Tfh	RBBP4	0.012	0.72	1
HCQ	Tfh	RBBP5	0.079	0.074	1
HCQ	Tfh	RBBP6	0.0043	0.9	1
HCQ	Tfh	RBBP7	0.023	0.37	1
HCQ	Tfh	RBBP8	-0.18	0.25	1
HCQ	Tfh	RBBP9	-0.0066	0.92	1
HCQ	Tfh	RBCK1	-0.013	0.84	1
HCQ	Tfh	RBFA	0.047	0.34	1
HCQ	Tfh	RBFOX2	-0.003	0.99	1
HCQ	Tfh	RBKS	-0.094	0.3	1
HCQ	Tfh	RBL1	-0.044	0.32	1
HCQ	Tfh	RBL2	-0.03	0.38	1
HCQ	Tfh	RBM10	0.0061	0.9	1
HCQ	Tfh	RBM11	0.1	0.5	1
HCQ	Tfh	RBM12	-0.015	0.75	1
HCQ	Tfh	RBM12B	-0.0087	0.87	1
HCQ	Tfh	RBM12B-AS1	0.081	0.65	1
HCQ	Tfh	RBM14	0.054	0.085	1
HCQ	Tfh	RBM15	0.0044	0.92	1
HCQ	Tfh	RBM15B	-0.016	0.6	1
HCQ	Tfh	RBM17	0.017	0.53	1
HCQ	Tfh	RBM18	0.036	0.35	1
HCQ	Tfh	RBM19	0.028	0.51	1
HCQ	Tfh	RBM22	-0.028	0.31	1
HCQ	Tfh	RBM23	0.033	0.34	1
HCQ	Tfh	RBM25	0.044	0.11	1
HCQ	Tfh	RBM26	0.039	0.3	1
HCQ	Tfh	RBM26-AS1	-0.21	0.21	1
HCQ	Tfh	RBM27	-0.041	0.23	1
HCQ	Tfh	RBM28	0.0073	0.87	1
HCQ	Tfh	RBM3	-0.055	0.21	1
HCQ	Tfh	RBM33	0.079	0.028	1
HCQ	Tfh	RBM34	0.055	0.14	1
HCQ	Tfh	RBM38	-0.095	0.015	1
HCQ	Tfh	RBM39	0.015	0.57	1
HCQ	Tfh	RBM4	-0.0047	0.88	1
HCQ	Tfh	RBM41	0.064	0.09	1
HCQ	Tfh	RBM42	0.02	0.65	1
HCQ	Tfh	RBM43	-0.003	0.97	1
HCQ	Tfh	RBM44	0.22	0.31	1
HCQ	Tfh	RBM45	0.027	0.59	1
HCQ	Tfh	RBM48	0.015	0.73	1
HCQ	Tfh	RBM4B	-0.0032	0.94	1
HCQ	Tfh	RBM5	0.021	0.4	1
HCQ	Tfh	RBM5-AS1	0.026	0.74	1
HCQ	Tfh	RBM6	0.00032	0.99	1
HCQ	Tfh	RBM7	0.066	0.25	1
HCQ	Tfh	RBM8A	0.048	0.087	1
HCQ	Tfh	RBMS1	0.08	0.021	1
HCQ	Tfh	RBMS2	-0.12	0.54	1
HCQ	Tfh	RBMS3	0.34	0.11	1
HCQ	Tfh	RBMX	0.041	0.2	1
HCQ	Tfh	RBMX2	0.066	0.2	1
HCQ	Tfh	RBMXL1	-0.019	0.77	1
HCQ	Tfh	RBPJ	-0.0037	0.93	1
HCQ	Tfh	RBPMS	-0.0079	0.97	1
HCQ	Tfh	RBSN	-0.013	0.74	1
HCQ	Tfh	RBX1	0.016	0.71	1
HCQ	Tfh	RC3H1	0.038	0.39	1
HCQ	Tfh	RC3H2	-0.04	0.27	1
HCQ	Tfh	RCAN1	-0.035	0.56	1
HCQ	Tfh	RCAN2	0.34	0.34	1
HCQ	Tfh	RCAN3	0.025	0.48	1
HCQ	Tfh	RCAN3AS	0.11	0.45	1
HCQ	Tfh	RCBTB1	0.0088	0.89	1
HCQ	Tfh	RCBTB2	0.089	0.19	1
HCQ	Tfh	RCC1	-0.062	0.38	1
HCQ	Tfh	RCC2	-0.028	0.77	1
HCQ	Tfh	RCCD1	-0.025	0.73	1
HCQ	Tfh	RCE1	0.00092	0.98	1
HCQ	Tfh	RCHY1	0.052	0.26	1
HCQ	Tfh	RCL1	0.0099	0.83	1
HCQ	Tfh	RCN1	-0.045	0.5	1
HCQ	Tfh	RCN2	0.023	0.49	1
HCQ	Tfh	RCN3	0.036	0.79	1
HCQ	Tfh	RCOR1	-0.16	0.024	1
HCQ	Tfh	RCOR3	0.027	0.48	1
HCQ	Tfh	RCSD1	-0.028	0.53	1
HCQ	Tfh	RDH10	-0.14	0.31	1
HCQ	Tfh	RDH11	0.041	0.18	1
HCQ	Tfh	RDH13	-0.029	0.62	1
HCQ	Tfh	RDH14	-0.00022	1	1
HCQ	Tfh	RDH5	0.078	0.38	1
HCQ	Tfh	RDX	0.01	0.82	1
HCQ	Tfh	REC8	-0.021	0.82	1
HCQ	Tfh	RECK	0.024	0.7	1
HCQ	Tfh	RECQL	0.025	0.48	1
HCQ	Tfh	RECQL4	0.099	0.29	1
HCQ	Tfh	RECQL5	0.015	0.75	1
HCQ	Tfh	REEP3	0.087	0.13	1
HCQ	Tfh	REEP4	-0.067	0.2	1
HCQ	Tfh	REEP5	0.052	0.23	1
HCQ	Tfh	REEP6	0.039	0.76	1
HCQ	Tfh	REL	-0.032	0.54	1
HCQ	Tfh	RELA	0.01	0.73	1
HCQ	Tfh	RELB	-0.31	0.012	1
HCQ	Tfh	RELL1	0.057	0.38	1
HCQ	Tfh	RELL2	0.082	0.13	1
HCQ	Tfh	RELT	-0.031	0.66	1
HCQ	Tfh	REM2	0.13	0.15	1
HCQ	Tfh	RENBP	-0.14	0.13	1
HCQ	Tfh	REP15	-1.1	0.075	1
HCQ	Tfh	REPIN1	0.014	0.72	1
HCQ	Tfh	REPS1	0.051	0.11	1
HCQ	Tfh	RER1	0.003	0.91	1
HCQ	Tfh	RERE	0.063	0.16	1
HCQ	Tfh	REREP3	-0.047	0.82	1
HCQ	Tfh	REST	-0.0059	0.83	1
HCQ	Tfh	RETSAT	0.04	0.56	1
HCQ	Tfh	REV1	0.044	0.22	1
HCQ	Tfh	REV3L	0.032	0.42	1
HCQ	Tfh	REXO1	-0.051	0.48	1
HCQ	Tfh	REXO2	-0.03	0.49	1
HCQ	Tfh	REXO4	-0.016	0.68	1
HCQ	Tfh	RFC1	0.025	0.45	1
HCQ	Tfh	RFC2	-0.039	0.46	1
HCQ	Tfh	RFC3	-0.067	0.34	1
HCQ	Tfh	RFC4	0.0078	0.88	1
HCQ	Tfh	RFC5	-0.057	0.16	1
HCQ	Tfh	RFESD	-0.15	0.12	1
HCQ	Tfh	RFFL	0.015	0.74	1
HCQ	Tfh	RFK	0.02	0.75	1
HCQ	Tfh	RFNG	0.058	0.28	1
HCQ	Tfh	RFPL2	0.37	0.089	1
HCQ	Tfh	RFT1	0.043	0.33	1
HCQ	Tfh	RFTN1	0.048	0.36	1
HCQ	Tfh	RFWD2	0.047	0.13	1
HCQ	Tfh	RFWD3	-0.024	0.53	1
HCQ	Tfh	RFX1	0.05	0.62	1
HCQ	Tfh	RFX2	0.27	0.1	1
HCQ	Tfh	RFX3	-0.0074	0.89	1
HCQ	Tfh	RFX3-AS1	-0.12	0.41	1
HCQ	Tfh	RFX5	0.01	0.77	1
HCQ	Tfh	RFX7	0.079	0.2	1
HCQ	Tfh	RFXANK	-0.041	0.42	1
HCQ	Tfh	RFXAP	0.0025	0.96	1
HCQ	Tfh	RGAG4	0.66	0.027	1
HCQ	Tfh	RGCC	0.055	0.48	1
HCQ	Tfh	RGL1	0.18	0.2	1
HCQ	Tfh	RGL2	0.13	0.014	1
HCQ	Tfh	RGL4	0.03	0.57	1
HCQ	Tfh	RGMB	0.28	0.05	1
HCQ	Tfh	RGP1	0.056	0.44	1
HCQ	Tfh	RGPD1	0.012	0.93	1
HCQ	Tfh	RGPD4	0.031	0.86	1
HCQ	Tfh	RGS1	-0.048	0.82	1
HCQ	Tfh	RGS10	0.0072	0.88	1
HCQ	Tfh	RGS12	0.019	0.87	1
HCQ	Tfh	RGS14	0.038	0.32	1
HCQ	Tfh	RGS16	0.29	0.1	1
HCQ	Tfh	RGS18	0.062	0.79	1
HCQ	Tfh	RGS19	-0.042	0.37	1
HCQ	Tfh	RGS2	0.053	0.64	1
HCQ	Tfh	RGS3	-0.019	0.75	1
HCQ	Tfh	RGS5	-0.053	0.48	1
HCQ	Tfh	RGS9	0.081	0.73	1
HCQ	Tfh	RHBDD1	-0.0014	0.98	1
HCQ	Tfh	RHBDD2	-0.012	0.74	1
HCQ	Tfh	RHBDD3	-0.037	0.55	1
HCQ	Tfh	RHBDF2	-0.014	0.85	1
HCQ	Tfh	RHBDL1	-0.038	0.84	1
HCQ	Tfh	RHD	-0.065	0.48	1
HCQ	Tfh	RHEB	0.018	0.67	1
HCQ	Tfh	RHEBL1	0.037	0.66	1
HCQ	Tfh	RHNO1	-0.016	0.73	1
HCQ	Tfh	RHOA	-0.011	0.7	1
HCQ	Tfh	RHOBTB2	0.05	0.42	1
HCQ	Tfh	RHOC	0.075	0.45	1
HCQ	Tfh	RHOF	-0.047	0.64	1
HCQ	Tfh	RHOG	-0.032	0.42	1
HCQ	Tfh	RHOH	-0.057	0.097	1
HCQ	Tfh	RHOQ	0.18	0.032	1
HCQ	Tfh	RHOT1	-0.052	0.14	1
HCQ	Tfh	RHOT2	-0.0024	0.95	1
HCQ	Tfh	RHOU	0.24	0.18	1
HCQ	Tfh	RHPN1	0.025	0.73	1
HCQ	Tfh	RIBC1	0.0096	0.96	1
HCQ	Tfh	RIC1	-0.056	0.38	1
HCQ	Tfh	RIC3	0.0015	0.98	1
HCQ	Tfh	RIC8A	-0.028	0.33	1
HCQ	Tfh	RIC8B	0.035	0.51	1
HCQ	Tfh	RICTOR	0.054	0.33	1
HCQ	Tfh	RIF1	0.039	0.29	1
HCQ	Tfh	RILP	-0.078	0.48	1
HCQ	Tfh	RILPL1	0.015	0.87	1
HCQ	Tfh	RILPL2	-0.059	0.23	1
HCQ	Tfh	RIMBP3	-0.15	0.21	1
HCQ	Tfh	RIMKLB	0.08	0.3	1
HCQ	Tfh	RIMS3	0.048	0.77	1
HCQ	Tfh	RIN1	0.33	0.048	1
HCQ	Tfh	RIN3	0.0066	0.95	1
HCQ	Tfh	RING1	-0.054	0.41	1
HCQ	Tfh	RINL	-0.043	0.27	1
HCQ	Tfh	RINT1	0.047	0.25	1
HCQ	Tfh	RIOK1	-0.0077	0.83	1
HCQ	Tfh	RIOK2	0.053	0.22	1
HCQ	Tfh	RIOK3	-0.013	0.67	1
HCQ	Tfh	RIPK1	0.0083	0.83	1
HCQ	Tfh	RIPK2	0.23	0.0076	1
HCQ	Tfh	RIPK3	-0.028	0.48	1
HCQ	Tfh	RIT1	0.053	0.42	1
HCQ	Tfh	RITA1	0.0031	0.95	1
HCQ	Tfh	RLF	0.018	0.68	1
HCQ	Tfh	RLIM	0.053	0.38	1
HCQ	Tfh	RLN1	-0.069	0.59	1
HCQ	Tfh	RLN2	0.098	0.43	1
HCQ	Tfh	RLN3	0.056	0.67	1
HCQ	Tfh	RLTPR	0.014	0.74	1
HCQ	Tfh	RMDN1	0.0054	0.86	1
HCQ	Tfh	RMDN2	-0.041	0.78	1
HCQ	Tfh	RMDN3	-0.055	0.15	1
HCQ	Tfh	RMI1	0.085	0.21	1
HCQ	Tfh	RMI2	-0.074	0.57	1
HCQ	Tfh	RMND1	-0.046	0.32	1
HCQ	Tfh	RMND5A	0.058	0.12	1
HCQ	Tfh	RMND5B	0.016	0.64	1
HCQ	Tfh	RN7SK	0.15	0.26	1
HCQ	Tfh	RN7SL1	-0.0079	0.95	1
HCQ	Tfh	RN7SL2	-0.035	0.77	1
HCQ	Tfh	RNA18S5	0.35	0.012	1
HCQ	Tfh	RNA45S5	-0.091	0.54	1
HCQ	Tfh	RNASE4	-0.13	0.47	1
HCQ	Tfh	RNASE6	0.14	0.45	1
HCQ	Tfh	RNASEH1	0.0098	0.77	1
HCQ	Tfh	RNASEH1-AS1	-0.039	0.65	1
HCQ	Tfh	RNASEH2A	-0.059	0.3	1
HCQ	Tfh	RNASEH2B	0.022	0.55	1
HCQ	Tfh	RNASEH2B-AS1	0.15	0.19	1
HCQ	Tfh	RNASEH2C	0.0078	0.84	1
HCQ	Tfh	RNASEK	-0.056	0.61	1
HCQ	Tfh	RNASEL	0.033	0.4	1
HCQ	Tfh	RNASET2	-0.015	0.75	1
HCQ	Tfh	RNF10	-0.0079	0.78	1
HCQ	Tfh	RNF103	0.07	0.21	1
HCQ	Tfh	RNF11	0.068	0.12	1
HCQ	Tfh	RNF111	-0.018	0.59	1
HCQ	Tfh	RNF113A	-0.036	0.3	1
HCQ	Tfh	RNF114	-0.0098	0.73	1
HCQ	Tfh	RNF115	-0.011	0.81	1
HCQ	Tfh	RNF121	-0.0017	0.98	1
HCQ	Tfh	RNF123	-0.0014	0.97	1
HCQ	Tfh	RNF125	-0.035	0.39	1
HCQ	Tfh	RNF126	-0.029	0.55	1
HCQ	Tfh	RNF13	0.073	0.032	1
HCQ	Tfh	RNF130	0.13	0.2	1
HCQ	Tfh	RNF135	-0.061	0.4	1
HCQ	Tfh	RNF138	0.012	0.77	1
HCQ	Tfh	RNF138P1	0.18	0.37	1
HCQ	Tfh	RNF139	-0.023	0.6	1
HCQ	Tfh	RNF139-AS1	-0.059	0.52	1
HCQ	Tfh	RNF14	0.013	0.73	1
HCQ	Tfh	RNF141	-0.047	0.29	1
HCQ	Tfh	RNF144A	0.036	0.68	1
HCQ	Tfh	RNF144A-AS1	-0.17	0.42	1
HCQ	Tfh	RNF144B	-0.073	0.62	1
HCQ	Tfh	RNF145	0.11	0.3	1
HCQ	Tfh	RNF146	0.056	0.33	1
HCQ	Tfh	RNF149	-0.018	0.55	1
HCQ	Tfh	RNF157	0.027	0.81	1
HCQ	Tfh	RNF157-AS1	0.079	0.53	1
HCQ	Tfh	RNF166	0.023	0.66	1
HCQ	Tfh	RNF167	0.01	0.85	1
HCQ	Tfh	RNF168	0.023	0.5	1
HCQ	Tfh	RNF169	0.0013	0.99	1
HCQ	Tfh	RNF170	0.013	0.75	1
HCQ	Tfh	RNF181	0.041	0.33	1
HCQ	Tfh	RNF185	0.037	0.28	1
HCQ	Tfh	RNF187	0.015	0.69	1
HCQ	Tfh	RNF19A	0.014	0.78	1
HCQ	Tfh	RNF19B	0.0015	0.97	1
HCQ	Tfh	RNF2	0.091	0.18	1
HCQ	Tfh	RNF20	-0.016	0.55	1
HCQ	Tfh	RNF207	-0.36	0.037	1
HCQ	Tfh	RNF212	0.054	0.66	1
HCQ	Tfh	RNF213	0.066	0.38	1
HCQ	Tfh	RNF214	0.0029	0.97	1
HCQ	Tfh	RNF216	-0.038	0.28	1
HCQ	Tfh	RNF216P1	0.04	0.44	1
HCQ	Tfh	RNF219	0.066	0.23	1
HCQ	Tfh	RNF220	-0.014	0.61	1
HCQ	Tfh	RNF24	0.033	0.6	1
HCQ	Tfh	RNF25	0.054	0.18	1
HCQ	Tfh	RNF26	-0.012	0.77	1
HCQ	Tfh	RNF31	-0.013	0.78	1
HCQ	Tfh	RNF32	0.06	0.67	1
HCQ	Tfh	RNF34	-0.0021	0.94	1
HCQ	Tfh	RNF38	0.0057	0.88	1
HCQ	Tfh	RNF4	-0.012	0.61	1
HCQ	Tfh	RNF40	-0.024	0.47	1
HCQ	Tfh	RNF41	0.019	0.52	1
HCQ	Tfh	RNF43	-0.11	0.26	1
HCQ	Tfh	RNF44	0.073	0.33	1
HCQ	Tfh	RNF5	0.039	0.34	1
HCQ	Tfh	RNF6	-0.014	0.65	1
HCQ	Tfh	RNF7	-0.043	0.15	1
HCQ	Tfh	RNF8	-0.046	0.34	1
HCQ	Tfh	RNFT1	0.014	0.75	1
HCQ	Tfh	RNFT2	-0.11	0.3	1
HCQ	Tfh	RNGTT	0.033	0.38	1
HCQ	Tfh	RNH1	0.011	0.79	1
HCQ	Tfh	RNLS	-0.0074	0.93	1
HCQ	Tfh	RNMT	0.071	0.034	1
HCQ	Tfh	RNMTL1	0.042	0.31	1
HCQ	Tfh	RNPC3	0.057	0.16	1
HCQ	Tfh	RNPEP	0.064	0.13	1
HCQ	Tfh	RNPEPL1	-0.01	0.81	1
HCQ	Tfh	RNPS1	-0.018	0.56	1
HCQ	Tfh	RNU2-2P	0.21	0.21	1
HCQ	Tfh	RNVU1-14	0.3	0.05	1
HCQ	Tfh	RNVU1-19	0.43	0.05	1
HCQ	Tfh	ROBO3	0.19	0.2	1
HCQ	Tfh	ROCK1	0.066	0.023	1
HCQ	Tfh	ROCK1P1	-0.011	0.96	1
HCQ	Tfh	ROCK2	0.057	0.14	1
HCQ	Tfh	ROGDI	0.027	0.68	1
HCQ	Tfh	ROMO1	-0.044	0.47	1
HCQ	Tfh	ROPN1L	0.17	0.21	1
HCQ	Tfh	RORA	0.023	0.61	1
HCQ	Tfh	RORA-AS1	0.1	0.15	1
HCQ	Tfh	RORC	0.54	6.20E-06	0.078
HCQ	Tfh	RP2	-0.0032	0.95	1
HCQ	Tfh	RP9	-0.011	0.83	1
HCQ	Tfh	RP9P	0.17	0.35	1
HCQ	Tfh	RPA1	0.0075	0.84	1
HCQ	Tfh	RPA2	0.016	0.69	1
HCQ	Tfh	RPA3	0.054	0.19	1
HCQ	Tfh	RPA4	-0.18	0.37	1
HCQ	Tfh	RPAIN	-0.0084	0.76	1
HCQ	Tfh	RPAP1	0.014	0.72	1
HCQ	Tfh	RPAP2	0.017	0.65	1
HCQ	Tfh	RPAP3	0.014	0.74	1
HCQ	Tfh	RPARP-AS1	0.07	0.19	1
HCQ	Tfh	RPE	0.1	0.03	1
HCQ	Tfh	RPF1	0.076	0.071	1
HCQ	Tfh	RPF2	0.011	0.83	1
HCQ	Tfh	RPGR	-0.002	0.97	1
HCQ	Tfh	RPGRIP1L	-0.0019	0.98	1
HCQ	Tfh	RPH3AL	0.13	0.38	1
HCQ	Tfh	RPIA	-0.078	0.042	1
HCQ	Tfh	RPL10	0.0049	0.92	1
HCQ	Tfh	RPL10A	0.021	0.6	1
HCQ	Tfh	RPL11	0.034	0.47	1
HCQ	Tfh	RPL12	0.1	0.12	1
HCQ	Tfh	RPL13	-0.00086	0.99	1
HCQ	Tfh	RPL13A	-0.0016	0.97	1
HCQ	Tfh	RPL13AP5	0.14	0.21	1
HCQ	Tfh	RPL13P5	-0.068	0.54	1
HCQ	Tfh	RPL14	0.00088	0.99	1
HCQ	Tfh	RPL15	-0.021	0.5	1
HCQ	Tfh	RPL17	-0.13	0.18	1
HCQ	Tfh	RPL18	-0.031	0.53	1
HCQ	Tfh	RPL18A	-0.014	0.82	1
HCQ	Tfh	RPL19	0.0079	0.84	1
HCQ	Tfh	RPL21	0.031	0.58	1
HCQ	Tfh	RPL21P44	0.11	0.4	1
HCQ	Tfh	RPL22	0.034	0.41	1
HCQ	Tfh	RPL22L1	0.073	0.31	1
HCQ	Tfh	RPL23	0.045	0.52	1
HCQ	Tfh	RPL23A	0.013	0.76	1
HCQ	Tfh	RPL23AP53	0.13	0.18	1
HCQ	Tfh	RPL23AP64	0.065	0.63	1
HCQ	Tfh	RPL23AP7	0.038	0.55	1
HCQ	Tfh	RPL23AP82	-0.026	0.65	1
HCQ	Tfh	RPL24	0.014	0.78	1
HCQ	Tfh	RPL26	0.01	0.82	1
HCQ	Tfh	RPL26L1	0.028	0.66	1
HCQ	Tfh	RPL27	0.018	0.73	1
HCQ	Tfh	RPL27A	-0.011	0.82	1
HCQ	Tfh	RPL28	-0.035	0.54	1
HCQ	Tfh	RPL29	0.019	0.66	1
HCQ	Tfh	RPL3	-1.60E-05	1	1
HCQ	Tfh	RPL30	0.025	0.68	1
HCQ	Tfh	RPL31	0.042	0.41	1
HCQ	Tfh	RPL32	0.045	0.37	1
HCQ	Tfh	RPL32P3	-0.036	0.56	1
HCQ	Tfh	RPL34	0.031	0.59	1
HCQ	Tfh	RPL34-AS1	0.18	0.16	1
HCQ	Tfh	RPL35	0.015	0.79	1
HCQ	Tfh	RPL35A	0.029	0.6	1
HCQ	Tfh	RPL36	-0.02	0.72	1
HCQ	Tfh	RPL36A	0.13	0.22	1
HCQ	Tfh	RPL36AL	0.034	0.39	1
HCQ	Tfh	RPL37	-0.002	0.98	1
HCQ	Tfh	RPL37A	0.026	0.68	1
HCQ	Tfh	RPL38	0.017	0.74	1
HCQ	Tfh	RPL39	0.029	0.65	1
HCQ	Tfh	RPL39L	-0.13	0.14	1
HCQ	Tfh	RPL4	-0.011	0.79	1
HCQ	Tfh	RPL41	0.024	0.61	1
HCQ	Tfh	RPL5	-0.0099	0.84	1
HCQ	Tfh	RPL6	0.0088	0.83	1
HCQ	Tfh	RPL7	0.025	0.61	1
HCQ	Tfh	RPL7A	-0.012	0.77	1
HCQ	Tfh	RPL7L1	0.0077	0.77	1
HCQ	Tfh	RPL8	0.016	0.73	1
HCQ	Tfh	RPL9	-0.0038	0.94	1
HCQ	Tfh	RPLP0	-0.018	0.69	1
HCQ	Tfh	RPLP1	-0.057	0.31	1
HCQ	Tfh	RPLP2	-0.024	0.74	1
HCQ	Tfh	RPN1	-0.014	0.59	1
HCQ	Tfh	RPN2	0.011	0.72	1
HCQ	Tfh	RPP14	0.036	0.38	1
HCQ	Tfh	RPP25	-0.018	0.84	1
HCQ	Tfh	RPP25L	-0.0051	0.92	1
HCQ	Tfh	RPP30	0.012	0.73	1
HCQ	Tfh	RPP38	0.061	0.15	1
HCQ	Tfh	RPP40	0.017	0.78	1
HCQ	Tfh	RPRD1A	0.02	0.67	1
HCQ	Tfh	RPRD1B	0.068	0.37	1
HCQ	Tfh	RPRD2	0.0021	0.96	1
HCQ	Tfh	RPS10P7	-0.0069	0.96	1
HCQ	Tfh	RPS11	0.011	0.83	1
HCQ	Tfh	RPS12	0.0049	0.94	1
HCQ	Tfh	RPS13	0.032	0.51	1
HCQ	Tfh	RPS14	-0.00095	0.99	1
HCQ	Tfh	RPS14P3	0.019	0.89	1
HCQ	Tfh	RPS15	-0.031	0.52	1
HCQ	Tfh	RPS15A	0.012	0.84	1
HCQ	Tfh	RPS15AP10	-0.0036	0.98	1
HCQ	Tfh	RPS16	-0.0081	0.88	1
HCQ	Tfh	RPS16P5	0.051	0.55	1
HCQ	Tfh	RPS17	0.029	0.59	1
HCQ	Tfh	RPS18	-0.032	0.53	1
HCQ	Tfh	RPS19	-0.015	0.78	1
HCQ	Tfh	RPS19BP1	-0.0072	0.89	1
HCQ	Tfh	RPS2	-0.032	0.54	1
HCQ	Tfh	RPS20	0.031	0.51	1
HCQ	Tfh	RPS21	0.032	0.63	1
HCQ	Tfh	RPS23	0.011	0.81	1
HCQ	Tfh	RPS24	-0.0057	0.9	1
HCQ	Tfh	RPS25	0.03	0.62	1
HCQ	Tfh	RPS26	0.034	0.66	1
HCQ	Tfh	RPS27	0.00043	0.99	1
HCQ	Tfh	RPS27A	0.0036	0.95	1
HCQ	Tfh	RPS27L	-0.023	0.66	1
HCQ	Tfh	RPS28	0.0015	0.98	1
HCQ	Tfh	RPS29	0.019	0.81	1
HCQ	Tfh	RPS2P32	-0.23	0.12	1
HCQ	Tfh	RPS3	-0.0024	0.96	1
HCQ	Tfh	RPS3A	0.024	0.77	1
HCQ	Tfh	RPS4X	-0.019	0.7	1
HCQ	Tfh	RPS5	-0.053	0.29	1
HCQ	Tfh	RPS6	0.021	0.64	1
HCQ	Tfh	RPS6KA1	-0.018	0.61	1
HCQ	Tfh	RPS6KA2	-0.043	0.63	1
HCQ	Tfh	RPS6KA3	0.1	0.013	1
HCQ	Tfh	RPS6KA4	0.0047	0.93	1
HCQ	Tfh	RPS6KA5	0.099	0.024	1
HCQ	Tfh	RPS6KB1	-0.013	0.7	1
HCQ	Tfh	RPS6KB2	-0.0027	0.93	1
HCQ	Tfh	RPS6KC1	0.025	0.65	1
HCQ	Tfh	RPS6KL1	-0.12	0.59	1
HCQ	Tfh	RPS7	0.016	0.73	1
HCQ	Tfh	RPS8	-0.029	0.55	1
HCQ	Tfh	RPS9	-0.029	0.53	1
HCQ	Tfh	RPSA	-0.017	0.74	1
HCQ	Tfh	RPSAP58	0.16	0.29	1
HCQ	Tfh	RPTOR	-0.019	0.76	1
HCQ	Tfh	RPUSD1	-0.077	0.18	1
HCQ	Tfh	RPUSD2	0.057	0.18	1
HCQ	Tfh	RPUSD3	0.023	0.5	1
HCQ	Tfh	RPUSD4	0.051	0.17	1
HCQ	Tfh	RQCD1	0.11	0.076	1
HCQ	Tfh	RRAGA	0.054	0.048	1
HCQ	Tfh	RRAGB	-0.027	0.55	1
HCQ	Tfh	RRAGC	-0.022	0.7	1
HCQ	Tfh	RRAGD	-0.0053	0.98	1
HCQ	Tfh	RRAS	-0.045	0.53	1
HCQ	Tfh	RRAS2	0.073	0.35	1
HCQ	Tfh	RRBP1	-0.062	0.35	1
HCQ	Tfh	RREB1	0.068	0.31	1
HCQ	Tfh	RRM1	0.044	0.3	1
HCQ	Tfh	RRM2	-0.076	0.83	1
HCQ	Tfh	RRM2B	-0.0056	0.93	1
HCQ	Tfh	RRN3	-0.036	0.32	1
HCQ	Tfh	RRN3P1	0.065	0.43	1
HCQ	Tfh	RRN3P2	0.0089	0.89	1
HCQ	Tfh	RRN3P3	-0.02	0.72	1
HCQ	Tfh	RRNAD1	-0.051	0.49	1
HCQ	Tfh	RRP1	0.00092	0.98	1
HCQ	Tfh	RRP12	-0.025	0.72	1
HCQ	Tfh	RRP15	0.0031	0.96	1
HCQ	Tfh	RRP1B	-0.027	0.33	1
HCQ	Tfh	RRP36	-0.025	0.49	1
HCQ	Tfh	RRP7A	0.053	0.43	1
HCQ	Tfh	RRP7BP	-0.00065	0.99	1
HCQ	Tfh	RRP8	0.021	0.6	1
HCQ	Tfh	RRP9	-0.096	0.018	1
HCQ	Tfh	RRS1	0.043	0.54	1
HCQ	Tfh	RSAD1	0.031	0.33	1
HCQ	Tfh	RSAD2	0.26	0.33	1
HCQ	Tfh	RSBN1	-0.017	0.61	1
HCQ	Tfh	RSBN1L	0.034	0.51	1
HCQ	Tfh	RSC1A1	0.024	0.79	1
HCQ	Tfh	RSF1	-0.005	0.88	1
HCQ	Tfh	RSG1	0.0073	0.95	1
HCQ	Tfh	RSL1D1	0.059	0.089	1
HCQ	Tfh	RSL24D1	0.011	0.77	1
HCQ	Tfh	RSPH3	0.099	0.22	1
HCQ	Tfh	RSPH9	-0.081	0.54	1
HCQ	Tfh	RSPRY1	0.04	0.28	1
HCQ	Tfh	RSRC1	-0.09	0.1	1
HCQ	Tfh	RSRC2	0.025	0.46	1
HCQ	Tfh	RSRP1	0.029	0.5	1
HCQ	Tfh	RSU1	0.0094	0.79	1
HCQ	Tfh	RTCA	0.032	0.39	1
HCQ	Tfh	RTCA-AS1	0.0022	0.98	1
HCQ	Tfh	RTCB	0.0022	0.94	1
HCQ	Tfh	RTF1	-0.017	0.62	1
HCQ	Tfh	RTFDC1	0.011	0.71	1
HCQ	Tfh	RTKN2	0.066	0.69	1
HCQ	Tfh	RTN3	-0.012	0.79	1
HCQ	Tfh	RTN4	-0.0038	0.93	1
HCQ	Tfh	RTN4IP1	-0.019	0.78	1
HCQ	Tfh	RTN4R	0.036	0.77	1
HCQ	Tfh	RTN4RL1	-0.18	0.23	1
HCQ	Tfh	RTP4	0.013	0.9	1
HCQ	Tfh	RTTN	-0.0044	0.95	1
HCQ	Tfh	RUFY1	-0.027	0.42	1
HCQ	Tfh	RUFY2	-0.045	0.34	1
HCQ	Tfh	RUFY3	0.086	0.3	1
HCQ	Tfh	RUFY4	0.072	0.81	1
HCQ	Tfh	RUNDC1	-0.042	0.23	1
HCQ	Tfh	RUNX1	0.073	0.15	1
HCQ	Tfh	RUNX1-IT1	0.024	0.81	1
HCQ	Tfh	RUNX2	0.17	0.03	1
HCQ	Tfh	RUNX3	0.02	0.76	1
HCQ	Tfh	RUSC1	-0.025	0.63	1
HCQ	Tfh	RUVBL1	-0.055	0.16	1
HCQ	Tfh	RUVBL2	-0.065	0.16	1
HCQ	Tfh	RWDD1	0.042	0.3	1
HCQ	Tfh	RWDD2A	-0.064	0.51	1
HCQ	Tfh	RWDD2B	0.11	0.12	1
HCQ	Tfh	RWDD3	0.089	0.11	1
HCQ	Tfh	RWDD4	0.011	0.81	1
HCQ	Tfh	RXRA	0.04	0.71	1
HCQ	Tfh	RXRB	0.034	0.41	1
HCQ	Tfh	RYBP	-0.039	0.64	1
HCQ	Tfh	RYK	0.00092	0.98	1
HCQ	Tfh	RYR1	-0.18	0.17	1
HCQ	Tfh	RYR3	0.099	0.4	1
HCQ	Tfh	S100A10	0.051	0.32	1
HCQ	Tfh	S100A11	0.095	0.067	1
HCQ	Tfh	S100A4	0.07	0.23	1
HCQ	Tfh	S100A6	0.018	0.7	1
HCQ	Tfh	S100A9	0.53	0.093	1
HCQ	Tfh	S100PBP	0.016	0.74	1
HCQ	Tfh	S1PR1	0.025	0.5	1
HCQ	Tfh	S1PR2	-0.0001	1	1
HCQ	Tfh	S1PR4	0.0017	0.97	1
HCQ	Tfh	S1PR5	1.3	0.00017	0.47
HCQ	Tfh	SAAL1	-0.026	0.55	1
HCQ	Tfh	SAC3D1	-0.17	0.029	1
HCQ	Tfh	SACM1L	0.054	0.18	1
HCQ	Tfh	SACS	0.006	0.94	1
HCQ	Tfh	SAE1	-0.021	0.69	1
HCQ	Tfh	SAFB	-0.0053	0.85	1
HCQ	Tfh	SAFB2	-0.015	0.55	1
HCQ	Tfh	SALL2	-0.12	0.4	1
HCQ	Tfh	SAMD1	0.059	0.7	1
HCQ	Tfh	SAMD10	-0.063	0.22	1
HCQ	Tfh	SAMD12	0.33	0.026	1
HCQ	Tfh	SAMD3	0.065	0.56	1
HCQ	Tfh	SAMD4B	-0.016	0.7	1
HCQ	Tfh	SAMD8	0.013	0.81	1
HCQ	Tfh	SAMD9	0.066	0.4	1
HCQ	Tfh	SAMD9L	-0.012	0.92	1
HCQ	Tfh	SAMHD1	0.027	0.48	1
HCQ	Tfh	SAMM50	0.029	0.42	1
HCQ	Tfh	SAMSN1	0.04	0.46	1
HCQ	Tfh	SAP130	-0.08	0.12	1
HCQ	Tfh	SAP18	0.023	0.51	1
HCQ	Tfh	SAP25	0.14	0.16	1
HCQ	Tfh	SAP30	-0.046	0.65	1
HCQ	Tfh	SAP30BP	-0.0096	0.72	1
HCQ	Tfh	SAP30L	0.056	0.19	1
HCQ	Tfh	SAP30L-AS1	-0.061	0.63	1
HCQ	Tfh	SAPCD2	-0.041	0.87	1
HCQ	Tfh	SAR1A	-0.056	0.59	1
HCQ	Tfh	SAR1B	0.042	0.23	1
HCQ	Tfh	SARAF	0.022	0.49	1
HCQ	Tfh	SARDH	-0.098	0.47	1
HCQ	Tfh	SARM1	-0.013	0.85	1
HCQ	Tfh	SARNP	0.023	0.54	1
HCQ	Tfh	SARS	-0.019	0.48	1
HCQ	Tfh	SARS2	-0.052	0.34	1
HCQ	Tfh	SART1	-0.017	0.61	1
HCQ	Tfh	SART3	0.037	0.19	1
HCQ	Tfh	SASH3	-0.068	0.17	1
HCQ	Tfh	SASS6	0.021	0.76	1
HCQ	Tfh	SAT1	0.033	0.62	1
HCQ	Tfh	SAT2	0.065	0.19	1
HCQ	Tfh	SATB1	0.06	0.39	1
HCQ	Tfh	SATB1-AS1	0.048	0.58	1
HCQ	Tfh	SAV1	0.002	0.96	1
HCQ	Tfh	SAYSD1	-0.15	0.002	1
HCQ	Tfh	SBDS	0.037	0.4	1
HCQ	Tfh	SBDSP1	-0.094	0.23	1
HCQ	Tfh	SBF1	0.051	0.4	1
HCQ	Tfh	SBF2	0.07	0.53	1
HCQ	Tfh	SBF2-AS1	-0.094	0.54	1
HCQ	Tfh	SBK1	-0.044	0.53	1
HCQ	Tfh	SBNO1	0.022	0.42	1
HCQ	Tfh	SBNO2	-0.058	0.57	1
HCQ	Tfh	SBSPON	0.22	0.33	1
HCQ	Tfh	SC5D	0.0032	0.96	1
HCQ	Tfh	SCAF1	0.16	0.089	1
HCQ	Tfh	SCAF11	0.024	0.5	1
HCQ	Tfh	SCAF4	-0.042	0.12	1
HCQ	Tfh	SCAF8	0.037	0.37	1
HCQ	Tfh	SCAI	0.049	0.51	1
HCQ	Tfh	SCAMP1	0.0018	0.97	1
HCQ	Tfh	SCAMP1-AS1	-0.023	0.68	1
HCQ	Tfh	SCAMP2	-0.01	0.71	1
HCQ	Tfh	SCAMP3	-0.04	0.14	1
HCQ	Tfh	SCAMP4	-0.051	0.5	1
HCQ	Tfh	SCAND1	-0.056	0.41	1
HCQ	Tfh	SCAND2P	-0.018	0.76	1
HCQ	Tfh	SCAP	-0.062	0.11	1
HCQ	Tfh	SCAPER	0.057	0.25	1
HCQ	Tfh	SCARB1	0.029	0.88	1
HCQ	Tfh	SCARB2	0.045	0.45	1
HCQ	Tfh	SCARF2	-0.067	0.64	1
HCQ	Tfh	SCARNA1	-0.00088	1	1
HCQ	Tfh	SCARNA12	-0.12	0.36	1
HCQ	Tfh	SCARNA17	0.1	0.28	1
HCQ	Tfh	SCARNA2	0.14	0.38	1
HCQ	Tfh	SCARNA21	0.1	0.53	1
HCQ	Tfh	SCARNA9	0.018	0.9	1
HCQ	Tfh	SCART1	0.069	0.67	1
HCQ	Tfh	SCCPDH	-0.089	0.37	1
HCQ	Tfh	SCD	0.18	0.32	1
HCQ	Tfh	SCD5	0.48	0.22	1
HCQ	Tfh	SCFD1	0.024	0.51	1
HCQ	Tfh	SCFD2	0.015	0.72	1
HCQ	Tfh	SCG5	-0.032	0.89	1
HCQ	Tfh	SCLT1	0.089	0.15	1
HCQ	Tfh	SCMH1	0.063	0.28	1
HCQ	Tfh	SCML1	-0.056	0.64	1
HCQ	Tfh	SCML2	0.39	0.042	1
HCQ	Tfh	SCML4	0.12	0.052	1
HCQ	Tfh	SCNM1	0.012	0.94	1
HCQ	Tfh	SCNN1D	-0.062	0.68	1
HCQ	Tfh	SCO1	-0.011	0.81	1
HCQ	Tfh	SCO2	-0.13	0.55	1
HCQ	Tfh	SCOC	0.022	0.68	1
HCQ	Tfh	SCP2	-0.043	0.27	1
HCQ	Tfh	SCPEP1	-0.022	0.76	1
HCQ	Tfh	SCRIB	0.076	0.42	1
HCQ	Tfh	SCRN1	0.14	0.53	1
HCQ	Tfh	SCRN2	0.036	0.49	1
HCQ	Tfh	SCRN3	0.0012	0.99	1
HCQ	Tfh	SCUBE3	0.12	0.46	1
HCQ	Tfh	SCYL1	-0.0074	0.8	1
HCQ	Tfh	SCYL2	0.00088	0.98	1
HCQ	Tfh	SCYL3	0.03	0.4	1
HCQ	Tfh	SDAD1	0.033	0.32	1
HCQ	Tfh	SDC4	0.011	0.97	1
HCQ	Tfh	SDCBP	0.017	0.66	1
HCQ	Tfh	SDCBP2-AS1	-0.01	0.87	1
HCQ	Tfh	SDCCAG3	0.035	0.53	1
HCQ	Tfh	SDCCAG8	0.063	0.083	1
HCQ	Tfh	SDE2	-0.011	0.79	1
HCQ	Tfh	SDF2	-0.022	0.6	1
HCQ	Tfh	SDF2L1	-0.027	0.68	1
HCQ	Tfh	SDF4	0.0052	0.88	1
HCQ	Tfh	SDHA	-0.027	0.35	1
HCQ	Tfh	SDHAF1	-0.015	0.75	1
HCQ	Tfh	SDHAF2	0.037	0.22	1
HCQ	Tfh	SDHAF3	0.035	0.62	1
HCQ	Tfh	SDHAF4	-0.078	0.22	1
HCQ	Tfh	SDHAP1	0.017	0.76	1
HCQ	Tfh	SDHAP2	-0.053	0.51	1
HCQ	Tfh	SDHAP3	-0.11	0.097	1
HCQ	Tfh	SDHB	0.016	0.66	1
HCQ	Tfh	SDHC	0.079	0.48	1
HCQ	Tfh	SDHD	-0.012	0.76	1
HCQ	Tfh	SDK2	-0.034	0.93	1
HCQ	Tfh	SDR16C5	0.2	0.6	1
HCQ	Tfh	SDR39U1	0.079	0.09	1
HCQ	Tfh	SDR42E1	0.14	0.12	1
HCQ	Tfh	SEC11A	-0.0018	0.96	1
HCQ	Tfh	SEC11C	-0.0098	0.82	1
HCQ	Tfh	SEC13	-0.0074	0.82	1
HCQ	Tfh	SEC14L1	-0.012	0.85	1
HCQ	Tfh	SEC14L1P1	-0.097	0.55	1
HCQ	Tfh	SEC14L2	0.01	0.9	1
HCQ	Tfh	SEC16A	-0.035	0.59	1
HCQ	Tfh	SEC22A	0.032	0.42	1
HCQ	Tfh	SEC22B	0.047	0.28	1
HCQ	Tfh	SEC22C	0.012	0.71	1
HCQ	Tfh	SEC23A	-0.0054	0.87	1
HCQ	Tfh	SEC23B	-0.0071	0.85	1
HCQ	Tfh	SEC23IP	0.028	0.34	1
HCQ	Tfh	SEC24A	-0.047	0.36	1
HCQ	Tfh	SEC24B	-0.019	0.62	1
HCQ	Tfh	SEC24B-AS1	0.087	0.46	1
HCQ	Tfh	SEC24C	-0.023	0.58	1
HCQ	Tfh	SEC24D	0.045	0.36	1
HCQ	Tfh	SEC31A	0.017	0.54	1
HCQ	Tfh	SEC31B	-0.027	0.56	1
HCQ	Tfh	SEC61A1	-0.0093	0.77	1
HCQ	Tfh	SEC61A2	-0.015	0.81	1
HCQ	Tfh	SEC61B	-0.009	0.84	1
HCQ	Tfh	SEC61G	0.07	0.2	1
HCQ	Tfh	SEC62	0.036	0.34	1
HCQ	Tfh	SEC63	0.025	0.5	1
HCQ	Tfh	SECISBP2	0.024	0.46	1
HCQ	Tfh	SECISBP2L	0.027	0.55	1
HCQ	Tfh	SECTM1	0.1	0.5	1
HCQ	Tfh	SEH1L	-0.00013	1	1
HCQ	Tfh	SEL1L	-0.025	0.63	1
HCQ	Tfh	SEL1L3	0.047	0.2	1
HCQ	Tfh	SELK	0.042	0.29	1
HCQ	Tfh	SELL	-0.06	0.37	1
HCQ	Tfh	SELM	-0.0033	0.97	1
HCQ	Tfh	SELO	-0.033	0.54	1
HCQ	Tfh	SELP	0.045	0.82	1
HCQ	Tfh	SELPLG	0.0045	0.9	1
HCQ	Tfh	SELT	0.011	0.77	1
HCQ	Tfh	SEMA3G	0.029	0.87	1
HCQ	Tfh	SEMA4A	0.25	0.3	1
HCQ	Tfh	SEMA4B	-0.1	0.042	1
HCQ	Tfh	SEMA4C	-0.014	0.89	1
HCQ	Tfh	SEMA4D	-0.086	0.057	1
HCQ	Tfh	SEMA4F	-0.0063	0.91	1
HCQ	Tfh	SEMA4G	-0.019	0.92	1
HCQ	Tfh	SEMA6A	0.026	0.79	1
HCQ	Tfh	SEMA6A-AS1	0.078	0.63	1
HCQ	Tfh	SEMA6C	0.43	0.018	1
HCQ	Tfh	SENCR	0.26	0.059	1
HCQ	Tfh	SENP1	-0.043	0.26	1
HCQ	Tfh	SENP2	-0.0045	0.9	1
HCQ	Tfh	SENP5	0.044	0.3	1
HCQ	Tfh	SENP6	0.045	0.23	1
HCQ	Tfh	SENP7	0.035	0.51	1
HCQ	Tfh	SENP8	-0.12	0.3	1
HCQ	Tfh	15-Sep	0.029	0.37	1
HCQ	Tfh	SEPHS1	0.011	0.71	1
HCQ	Tfh	SEPHS2	-0.0051	0.86	1
HCQ	Tfh	SEPN1	0.041	0.52	1
HCQ	Tfh	SEPSECS	0.047	0.41	1
HCQ	Tfh	SEPSECS-AS1	0.12	0.12	1
HCQ	Tfh	1-Sep	0.04	0.29	1
HCQ	Tfh	10-Sep	0.017	0.95	1
HCQ	Tfh	11-Sep	0.058	0.38	1
HCQ	Tfh	2-Sep	-0.046	0.22	1
HCQ	Tfh	6-Sep	0.011	0.67	1
HCQ	Tfh	7-Sep	0.067	0.067	1
HCQ	Tfh	SEPT7-AS1	-0.021	0.85	1
HCQ	Tfh	SEPT7P2	0.032	0.52	1
HCQ	Tfh	8-Sep	-0.079	0.34	1
HCQ	Tfh	9-Sep	-0.025	0.67	1
HCQ	Tfh	SEPW1	0.0082	0.83	1
HCQ	Tfh	SERAC1	0.063	0.49	1
HCQ	Tfh	SERBP1	0.0074	0.78	1
HCQ	Tfh	SERF2	-0.00032	1	1
HCQ	Tfh	SERGEF	-0.0042	0.91	1
HCQ	Tfh	SERHL	-0.2	0.34	1
HCQ	Tfh	SERHL2	0.027	0.75	1
HCQ	Tfh	SERINC1	0.038	0.23	1
HCQ	Tfh	SERINC3	0.013	0.62	1
HCQ	Tfh	SERINC4	0.089	0.38	1
HCQ	Tfh	SERINC5	0.048	0.5	1
HCQ	Tfh	SERP1	0.026	0.42	1
HCQ	Tfh	SERPINB1	0.024	0.48	1
HCQ	Tfh	SERPINB6	0.16	0.21	1
HCQ	Tfh	SERPINB8	-0.041	0.45	1
HCQ	Tfh	SERPINB9	0.21	0.00029	0.53
HCQ	Tfh	SERPINB9P1	0.26	0.058	1
HCQ	Tfh	SERPIND1	0.2	0.22	1
HCQ	Tfh	SERPINE2	0.54	0.073	1
HCQ	Tfh	SERPINF1	0.091	0.49	1
HCQ	Tfh	SERPINH1	0.052	0.49	1
HCQ	Tfh	SERPINI1	0.13	0.079	1
HCQ	Tfh	SERTAD1	-0.1	0.2	1
HCQ	Tfh	SERTAD2	0.096	0.24	1
HCQ	Tfh	SERTAD3	0.063	0.31	1
HCQ	Tfh	SESN1	0.26	0.093	1
HCQ	Tfh	SESN2	-0.13	0.11	1
HCQ	Tfh	SESN3	0.14	0.12	1
HCQ	Tfh	SESTD1	0.49	0.083	1
HCQ	Tfh	SET	0.0039	0.93	1
HCQ	Tfh	SETBP1	0.69	0.058	1
HCQ	Tfh	SETD1A	-0.16	0.043	1
HCQ	Tfh	SETD1B	-0.045	0.49	1
HCQ	Tfh	SETD2	0.019	0.62	1
HCQ	Tfh	SETD3	-0.049	0.15	1
HCQ	Tfh	SETD4	0.091	0.05	1
HCQ	Tfh	SETD5	-0.0088	0.82	1
HCQ	Tfh	SETD6	-0.047	0.32	1
HCQ	Tfh	SETD7	0.24	0.079	1
HCQ	Tfh	SETD8	0.02	0.73	1
HCQ	Tfh	SETD9	0.16	0.5	1
HCQ	Tfh	SETDB1	0.076	0.068	1
HCQ	Tfh	SETDB2	-0.0099	0.78	1
HCQ	Tfh	SETMAR	0.023	0.68	1
HCQ	Tfh	SETX	-0.048	0.42	1
HCQ	Tfh	SEZ6	0.016	0.92	1
HCQ	Tfh	SF1	0.034	0.34	1
HCQ	Tfh	SF3A1	0.04	0.24	1
HCQ	Tfh	SF3A2	0.054	0.3	1
HCQ	Tfh	SF3A3	0.0032	0.91	1
HCQ	Tfh	SF3B1	-0.032	0.35	1
HCQ	Tfh	SF3B2	0.0079	0.83	1
HCQ	Tfh	SF3B3	-0.04	0.28	1
HCQ	Tfh	SF3B4	0.035	0.28	1
HCQ	Tfh	SF3B5	0.004	0.92	1
HCQ	Tfh	SF3B6	0.0021	0.96	1
HCQ	Tfh	SFI1	-0.082	0.075	1
HCQ	Tfh	SFMBT1	-0.015	0.81	1
HCQ	Tfh	SFMBT2	0.1	0.27	1
HCQ	Tfh	SFPQ	0.0082	0.83	1
HCQ	Tfh	SFR1	0.017	0.75	1
HCQ	Tfh	SFSWAP	-0.002	0.96	1
HCQ	Tfh	SFT2D1	0.025	0.59	1
HCQ	Tfh	SFT2D2	-0.036	0.4	1
HCQ	Tfh	SFT2D3	0.084	0.1	1
HCQ	Tfh	SFXN1	-0.038	0.21	1
HCQ	Tfh	SFXN2	-0.0054	0.93	1
HCQ	Tfh	SFXN3	0.087	0.036	1
HCQ	Tfh	SFXN4	0.1	0.14	1
HCQ	Tfh	SFXN5	0.0019	0.98	1
HCQ	Tfh	SGCB	-0.016	0.8	1
HCQ	Tfh	SGCE	-0.15	0.52	1
HCQ	Tfh	SGK1	-0.02	0.91	1
HCQ	Tfh	SGK223	0.0083	0.94	1
HCQ	Tfh	SGK494	-0.01	0.91	1
HCQ	Tfh	SGMS1	0.057	0.2	1
HCQ	Tfh	SGMS1-AS1	-0.095	0.37	1
HCQ	Tfh	SGOL1	0.0091	0.95	1
HCQ	Tfh	SGOL2	-0.024	0.77	1
HCQ	Tfh	SGPL1	0.049	0.25	1
HCQ	Tfh	SGPP1	-0.0079	0.86	1
HCQ	Tfh	SGPP2	-0.17	0.12	1
HCQ	Tfh	SGSH	-0.027	0.59	1
HCQ	Tfh	SGSM1	-0.14	0.35	1
HCQ	Tfh	SGSM2	0.00022	1	1
HCQ	Tfh	SGSM3	0.0079	0.86	1
HCQ	Tfh	SGTA	0.0064	0.88	1
HCQ	Tfh	SGTB	-0.036	0.47	1
HCQ	Tfh	SH2B1	0.1	0.19	1
HCQ	Tfh	SH2B2	-0.27	0.1	1
HCQ	Tfh	SH2B3	0.032	0.62	1
HCQ	Tfh	SH2D1A	0.0078	0.88	1
HCQ	Tfh	SH2D2A	-0.046	0.38	1
HCQ	Tfh	SH2D3A	-0.044	0.31	1
HCQ	Tfh	SH2D3C	-0.11	0.035	1
HCQ	Tfh	SH3BGR	0.14	0.45	1
HCQ	Tfh	SH3BGRL	0.0097	0.8	1
HCQ	Tfh	SH3BGRL2	0.16	0.6	1
HCQ	Tfh	SH3BGRL3	-0.014	0.79	1
HCQ	Tfh	SH3BP1	-0.026	0.73	1
HCQ	Tfh	SH3BP2	0.057	0.3	1
HCQ	Tfh	SH3BP5	-0.066	0.32	1
HCQ	Tfh	SH3BP5-AS1	0.016	0.81	1
HCQ	Tfh	SH3BP5L	0.073	0.49	1
HCQ	Tfh	SH3D21	-0.27	0.2	1
HCQ	Tfh	SH3GL1	-0.055	0.23	1
HCQ	Tfh	SH3GL1P1	-0.097	0.43	1
HCQ	Tfh	SH3GLB1	-0.00058	0.99	1
HCQ	Tfh	SH3GLB2	0.018	0.68	1
HCQ	Tfh	SH3KBP1	-0.0017	0.95	1
HCQ	Tfh	SH3PXD2A	-0.13	0.26	1
HCQ	Tfh	SH3RF3	-0.055	0.77	1
HCQ	Tfh	SH3RF3-AS1	-0.23	0.34	1
HCQ	Tfh	SH3TC1	-0.17	0.056	1
HCQ	Tfh	SH3YL1	0.11	0.058	1
HCQ	Tfh	SHARPIN	-0.024	0.53	1
HCQ	Tfh	SHC1	0.018	0.57	1
HCQ	Tfh	SHCBP1	-0.07	0.8	1
HCQ	Tfh	SHF	-0.048	0.75	1
HCQ	Tfh	SHFM1	0.022	0.66	1
HCQ	Tfh	SHISA5	0.023	0.65	1
HCQ	Tfh	SHKBP1	0.016	0.66	1
HCQ	Tfh	SHMT1	-0.03	0.66	1
HCQ	Tfh	SHMT2	-0.058	0.36	1
HCQ	Tfh	SHOC2	0.068	0.11	1
HCQ	Tfh	SHPK	-0.0034	0.94	1
HCQ	Tfh	SHPRH	0.028	0.5	1
HCQ	Tfh	SHQ1	0.0023	0.95	1
HCQ	Tfh	SHTN1	-0.12	0.7	1
HCQ	Tfh	SIAE	0.43	0.015	1
HCQ	Tfh	SIAH1	-0.025	0.73	1
HCQ	Tfh	SIAH2	-0.055	0.16	1
HCQ	Tfh	SIDT1	0.036	0.34	1
HCQ	Tfh	SIDT2	-0.0059	0.95	1
HCQ	Tfh	SIGIRR	0.0063	0.87	1
HCQ	Tfh	SIGLEC9	0.2	0.23	1
HCQ	Tfh	SIGMAR1	-0.011	0.75	1
HCQ	Tfh	SIK2	0.043	0.75	1
HCQ	Tfh	SIK3	-0.036	0.51	1
HCQ	Tfh	SIKE1	0.052	0.17	1
HCQ	Tfh	SIL1	-0.0037	0.95	1
HCQ	Tfh	SIMC1	-0.035	0.44	1
HCQ	Tfh	SIN3A	-0.024	0.56	1
HCQ	Tfh	SIN3B	0.031	0.54	1
HCQ	Tfh	SIPA1	-0.06	0.24	1
HCQ	Tfh	SIPA1L1	0.013	0.8	1
HCQ	Tfh	SIPA1L2	-0.00055	1	1
HCQ	Tfh	SIPA1L3	-0.018	0.82	1
HCQ	Tfh	SIRPB1	0.096	0.62	1
HCQ	Tfh	SIRPG	0.034	0.57	1
HCQ	Tfh	SIRPG-AS1	0.0088	0.93	1
HCQ	Tfh	SIRT1	0.0054	0.91	1
HCQ	Tfh	SIRT2	0.065	0.15	1
HCQ	Tfh	SIRT3	-0.028	0.56	1
HCQ	Tfh	SIRT4	0.13	0.33	1
HCQ	Tfh	SIRT5	0.053	0.11	1
HCQ	Tfh	SIRT6	-0.063	0.42	1
HCQ	Tfh	SIRT7	-0.026	0.49	1
HCQ	Tfh	SIT1	-0.043	0.36	1
HCQ	Tfh	SIVA1	-0.019	0.69	1
HCQ	Tfh	SKA1	-0.059	0.81	1
HCQ	Tfh	SKA2	0.0099	0.86	1
HCQ	Tfh	SKA3	0.12	0.7	1
HCQ	Tfh	SKAP1	0.025	0.38	1
HCQ	Tfh	SKAP2	0.11	0.39	1
HCQ	Tfh	SKI	0.087	0.41	1
HCQ	Tfh	SKIL	-0.2	0.057	1
HCQ	Tfh	SKIV2L	-0.0083	0.86	1
HCQ	Tfh	SKIV2L2	0.048	0.23	1
HCQ	Tfh	SKP1	0.016	0.62	1
HCQ	Tfh	SKP2	0.0055	0.9	1
HCQ	Tfh	SLA	0.055	0.39	1
HCQ	Tfh	SLA2	0.025	0.75	1
HCQ	Tfh	SLAIN1	0.029	0.51	1
HCQ	Tfh	SLAIN2	-0.017	0.65	1
HCQ	Tfh	SLAMF1	-0.028	0.44	1
HCQ	Tfh	SLAMF6	0.024	0.69	1
HCQ	Tfh	SLAMF7	0.25	0.19	1
HCQ	Tfh	SLAMF8	0.089	0.73	1
HCQ	Tfh	SLBP	-0.035	0.34	1
HCQ	Tfh	SLC10A1	0.16	0.33	1
HCQ	Tfh	SLC10A3	0.022	0.59	1
HCQ	Tfh	SLC10A7	-0.099	0.066	1
HCQ	Tfh	SLC11A1	0.12	0.55	1
HCQ	Tfh	SLC11A2	0.0015	0.97	1
HCQ	Tfh	SLC12A2	-0.019	0.78	1
HCQ	Tfh	SLC12A4	-0.05	0.42	1
HCQ	Tfh	SLC12A6	-0.023	0.8	1
HCQ	Tfh	SLC12A7	-0.11	0.23	1
HCQ	Tfh	SLC12A9	0.019	0.71	1
HCQ	Tfh	SLC13A4	0.076	0.56	1
HCQ	Tfh	SLC14A1	0.4	0.013	1
HCQ	Tfh	SLC15A2	0.22	0.34	1
HCQ	Tfh	SLC15A4	0.048	0.29	1
HCQ	Tfh	SLC16A1	0.043	0.67	1
HCQ	Tfh	SLC16A1-AS1	0.035	0.67	1
HCQ	Tfh	SLC16A10	0.19	0.39	1
HCQ	Tfh	SLC16A13	-0.012	0.93	1
HCQ	Tfh	SLC16A3	-0.15	0.32	1
HCQ	Tfh	SLC16A4	0.0029	0.98	1
HCQ	Tfh	SLC16A5	0.098	0.31	1
HCQ	Tfh	SLC16A6	0.015	0.89	1
HCQ	Tfh	SLC16A7	0.15	0.017	1
HCQ	Tfh	SLC17A3	0.64	0.0082	1
HCQ	Tfh	SLC17A5	-0.0013	0.98	1
HCQ	Tfh	SLC17A9	-0.058	0.74	1
HCQ	Tfh	SLC18A2	-0.08	0.61	1
HCQ	Tfh	SLC18B1	-0.074	0.27	1
HCQ	Tfh	SLC19A1	-0.12	0.11	1
HCQ	Tfh	SLC19A2	0.14	0.29	1
HCQ	Tfh	SLC1A1	-0.0067	0.98	1
HCQ	Tfh	SLC1A4	-0.068	0.61	1
HCQ	Tfh	SLC1A5	-0.056	0.36	1
HCQ	Tfh	SLC20A1	-0.028	0.49	1
HCQ	Tfh	SLC20A2	-0.13	0.013	1
HCQ	Tfh	SLC22A17	-0.1	0.4	1
HCQ	Tfh	SLC22A18	-0.068	0.35	1
HCQ	Tfh	SLC22A23	-0.046	0.71	1
HCQ	Tfh	SLC22A31	-0.15	0.57	1
HCQ	Tfh	SLC22A5	-0.066	0.37	1
HCQ	Tfh	SLC23A2	-0.032	0.67	1
HCQ	Tfh	SLC23A3	-0.058	0.74	1
HCQ	Tfh	SLC24A1	0.08	0.42	1
HCQ	Tfh	SLC25A1	-0.0061	0.88	1
HCQ	Tfh	SLC25A10	0.0059	0.95	1
HCQ	Tfh	SLC25A11	-0.0062	0.87	1
HCQ	Tfh	SLC25A12	-0.015	0.73	1
HCQ	Tfh	SLC25A13	-0.061	0.44	1
HCQ	Tfh	SLC25A14	-0.023	0.68	1
HCQ	Tfh	SLC25A15	-0.0076	0.92	1
HCQ	Tfh	SLC25A16	-0.0053	0.92	1
HCQ	Tfh	SLC25A17	-0.0077	0.86	1
HCQ	Tfh	SLC25A19	-0.0039	0.95	1
HCQ	Tfh	SLC25A20	-0.097	0.4	1
HCQ	Tfh	SLC25A22	-0.038	0.48	1
HCQ	Tfh	SLC25A23	-0.013	0.82	1
HCQ	Tfh	SLC25A24	-0.051	0.42	1
HCQ	Tfh	SLC25A25	-0.036	0.47	1
HCQ	Tfh	SLC25A25-AS1	0.0042	0.95	1
HCQ	Tfh	SLC25A26	-0.038	0.32	1
HCQ	Tfh	SLC25A28	0.032	0.48	1
HCQ	Tfh	SLC25A29	-0.12	0.75	1
HCQ	Tfh	SLC25A3	-0.021	0.45	1
HCQ	Tfh	SLC25A30	-0.02	0.83	1
HCQ	Tfh	SLC25A32	-0.025	0.55	1
HCQ	Tfh	SLC25A33	-0.027	0.68	1
HCQ	Tfh	SLC25A34	-0.17	0.3	1
HCQ	Tfh	SLC25A35	-0.08	0.52	1
HCQ	Tfh	SLC25A36	0.039	0.27	1
HCQ	Tfh	SLC25A37	0.022	0.73	1
HCQ	Tfh	SLC25A38	-0.0042	0.88	1
HCQ	Tfh	SLC25A39	-0.026	0.43	1
HCQ	Tfh	SLC25A4	0.11	0.33	1
HCQ	Tfh	SLC25A40	-0.074	0.19	1
HCQ	Tfh	SLC25A42	-0.015	0.7	1
HCQ	Tfh	SLC25A43	-0.064	0.55	1
HCQ	Tfh	SLC25A44	0.031	0.49	1
HCQ	Tfh	SLC25A45	0.0094	0.86	1
HCQ	Tfh	SLC25A46	-0.051	0.28	1
HCQ	Tfh	SLC25A5	-0.024	0.66	1
HCQ	Tfh	SLC25A5-AS1	0.1	0.36	1
HCQ	Tfh	SLC25A51	-0.021	0.75	1
HCQ	Tfh	SLC25A53	0.053	0.53	1
HCQ	Tfh	SLC26A1	0.044	0.63	1
HCQ	Tfh	SLC26A11	0.063	0.35	1
HCQ	Tfh	SLC26A2	0.052	0.46	1
HCQ	Tfh	SLC26A6	0.095	0.038	1
HCQ	Tfh	SLC27A1	-0.058	0.55	1
HCQ	Tfh	SLC27A2	-0.29	0.13	1
HCQ	Tfh	SLC27A3	0.18	0.034	1
HCQ	Tfh	SLC27A4	0.0097	0.88	1
HCQ	Tfh	SLC27A5	-0.021	0.8	1
HCQ	Tfh	SLC29A1	-0.056	0.55	1
HCQ	Tfh	SLC29A2	0.026	0.75	1
HCQ	Tfh	SLC29A3	0.11	0.094	1
HCQ	Tfh	SLC2A1	0.0093	0.84	1
HCQ	Tfh	SLC2A11	-0.031	0.69	1
HCQ	Tfh	SLC2A12	0.13	0.29	1
HCQ	Tfh	SLC2A13	0.079	0.39	1
HCQ	Tfh	SLC2A14	-0.083	0.82	1
HCQ	Tfh	SLC2A3	-0.17	0.0015	1
HCQ	Tfh	SLC2A4RG	-0.032	0.78	1
HCQ	Tfh	SLC2A6	0.065	0.62	1
HCQ	Tfh	SLC2A8	0.28	0.3	1
HCQ	Tfh	SLC2A9	0.14	0.46	1
HCQ	Tfh	SLC30A1	-0.11	0.087	1
HCQ	Tfh	SLC30A4	-0.04	0.79	1
HCQ	Tfh	SLC30A5	-0.0063	0.85	1
HCQ	Tfh	SLC30A6	-0.003	0.94	1
HCQ	Tfh	SLC30A7	0.077	0.061	1
HCQ	Tfh	SLC30A9	-0.019	0.57	1
HCQ	Tfh	SLC31A1	0.068	0.42	1
HCQ	Tfh	SLC31A2	0.056	0.51	1
HCQ	Tfh	SLC33A1	-0.048	0.2	1
HCQ	Tfh	SLC35A1	-0.026	0.52	1
HCQ	Tfh	SLC35A2	-0.035	0.43	1
HCQ	Tfh	SLC35A3	0.039	0.38	1
HCQ	Tfh	SLC35A4	-0.014	0.67	1
HCQ	Tfh	SLC35A5	-0.049	0.24	1
HCQ	Tfh	SLC35B1	0.0092	0.82	1
HCQ	Tfh	SLC35B2	-0.041	0.23	1
HCQ	Tfh	SLC35B3	-0.029	0.51	1
HCQ	Tfh	SLC35B4	-0.11	0.015	1
HCQ	Tfh	SLC35C1	-0.013	0.78	1
HCQ	Tfh	SLC35C2	0.0044	0.88	1
HCQ	Tfh	SLC35D1	-0.0094	0.9	1
HCQ	Tfh	SLC35D2	0.0092	0.86	1
HCQ	Tfh	SLC35E1	-0.041	0.33	1
HCQ	Tfh	SLC35E2	0.23	0.057	1
HCQ	Tfh	SLC35E2B	-0.023	0.66	1
HCQ	Tfh	SLC35E3	-0.063	0.15	1
HCQ	Tfh	SLC35E4	0.025	0.82	1
HCQ	Tfh	SLC35F2	-0.018	0.87	1
HCQ	Tfh	SLC35F3	-0.079	0.79	1
HCQ	Tfh	SLC35F5	-0.012	0.83	1
HCQ	Tfh	SLC35F6	0.046	0.42	1
HCQ	Tfh	SLC35G1	-0.0049	0.96	1
HCQ	Tfh	SLC35G2	-0.046	0.86	1
HCQ	Tfh	SLC36A1	-0.018	0.86	1
HCQ	Tfh	SLC36A4	-3.70E-05	1	1
HCQ	Tfh	SLC37A1	-0.059	0.38	1
HCQ	Tfh	SLC37A3	-0.0098	0.84	1
HCQ	Tfh	SLC37A4	-0.0064	0.9	1
HCQ	Tfh	SLC38A1	0.01	0.78	1
HCQ	Tfh	SLC38A10	-0.059	0.16	1
HCQ	Tfh	SLC38A2	0.019	0.73	1
HCQ	Tfh	SLC38A5	0.081	0.24	1
HCQ	Tfh	SLC38A6	-0.035	0.54	1
HCQ	Tfh	SLC38A7	0.098	0.047	1
HCQ	Tfh	SLC38A9	-0.041	0.34	1
HCQ	Tfh	SLC39A1	-0.079	0.071	1
HCQ	Tfh	SLC39A10	0.022	0.68	1
HCQ	Tfh	SLC39A11	-0.043	0.48	1
HCQ	Tfh	SLC39A13	-0.045	0.31	1
HCQ	Tfh	SLC39A14	0.034	0.59	1
HCQ	Tfh	SLC39A3	-0.021	0.64	1
HCQ	Tfh	SLC39A4	-0.12	0.13	1
HCQ	Tfh	SLC39A6	-0.023	0.52	1
HCQ	Tfh	SLC39A7	0.013	0.9	1
HCQ	Tfh	SLC39A8	0.17	0.002	1
HCQ	Tfh	SLC39A9	0.024	0.58	1
HCQ	Tfh	SLC3A1	-0.23	0.18	1
HCQ	Tfh	SLC3A2	-0.041	0.24	1
HCQ	Tfh	SLC40A1	0.2	0.26	1
HCQ	Tfh	SLC41A1	-0.035	0.53	1
HCQ	Tfh	SLC41A3	-0.018	0.73	1
HCQ	Tfh	SLC43A1	0.0066	0.91	1
HCQ	Tfh	SLC43A2	-0.069	0.73	1
HCQ	Tfh	SLC43A3	-0.064	0.38	1
HCQ	Tfh	SLC44A1	-0.045	0.36	1
HCQ	Tfh	SLC44A2	-0.011	0.68	1
HCQ	Tfh	SLC45A1	0.13	0.47	1
HCQ	Tfh	SLC45A4	0.016	0.84	1
HCQ	Tfh	SLC46A1	-0.035	0.84	1
HCQ	Tfh	SLC46A3	-0.03	0.4	1
HCQ	Tfh	SLC48A1	0.046	0.51	1
HCQ	Tfh	SLC4A1AP	-0.021	0.5	1
HCQ	Tfh	SLC4A2	0.054	0.31	1
HCQ	Tfh	SLC4A4	0.67	0.086	1
HCQ	Tfh	SLC4A5	-0.11	0.16	1
HCQ	Tfh	SLC4A7	0.0075	0.89	1
HCQ	Tfh	SLC4A8	-0.42	0.14	1
HCQ	Tfh	SLC50A1	-0.0082	0.87	1
HCQ	Tfh	SLC52A1	0.067	0.76	1
HCQ	Tfh	SLC52A2	-0.017	0.73	1
HCQ	Tfh	SLC5A10	0.027	0.79	1
HCQ	Tfh	SLC5A2	0.056	0.68	1
HCQ	Tfh	SLC5A3	-0.046	0.58	1
HCQ	Tfh	SLC5A5	0.053	0.68	1
HCQ	Tfh	SLC5A6	-0.034	0.4	1
HCQ	Tfh	SLC6A16	-0.0024	0.98	1
HCQ	Tfh	SLC6A6	0.05	0.5	1
HCQ	Tfh	SLC7A1	-0.0096	0.9	1
HCQ	Tfh	SLC7A5	-0.14	0.3	1
HCQ	Tfh	SLC7A5P1	-0.11	0.15	1
HCQ	Tfh	SLC7A5P2	-0.055	0.57	1
HCQ	Tfh	SLC7A6	0.071	0.088	1
HCQ	Tfh	SLC7A6OS	0.048	0.28	1
HCQ	Tfh	SLC7A7	0.14	0.52	1
HCQ	Tfh	SLC7A8	0.059	0.85	1
HCQ	Tfh	SLC8B1	-0.04	0.36	1
HCQ	Tfh	SLC9A1	-0.045	0.47	1
HCQ	Tfh	SLC9A3R1	-0.029	0.49	1
HCQ	Tfh	SLC9A5	0.053	0.7	1
HCQ	Tfh	SLC9A6	0.064	0.24	1
HCQ	Tfh	SLC9A7	-0.086	0.41	1
HCQ	Tfh	SLC9A8	0.06	0.21	1
HCQ	Tfh	SLC9A9	-0.051	0.35	1
HCQ	Tfh	SLC9B1	-0.055	0.6	1
HCQ	Tfh	SLC9B2	-0.06	0.17	1
HCQ	Tfh	SLCO3A1	0.062	0.16	1
HCQ	Tfh	SLCO4A1	0.19	0.46	1
HCQ	Tfh	SLF1	0.075	0.24	1
HCQ	Tfh	SLF2	0.041	0.3	1
HCQ	Tfh	SLFN11	-0.064	0.31	1
HCQ	Tfh	SLFN12	-0.077	0.43	1
HCQ	Tfh	SLFN12L	0.0063	0.93	1
HCQ	Tfh	SLFN13	-0.032	0.62	1
HCQ	Tfh	SLFN5	0.071	0.19	1
HCQ	Tfh	SLFNL1	-0.37	0.068	1
HCQ	Tfh	SLIRP	-0.0043	0.94	1
HCQ	Tfh	SLK	0.0073	0.82	1
HCQ	Tfh	SLMAP	-0.032	0.32	1
HCQ	Tfh	SLMO2	0.046	0.31	1
HCQ	Tfh	SLTM	0.014	0.62	1
HCQ	Tfh	SLU7	0.036	0.29	1
HCQ	Tfh	SLX4	-0.024	0.79	1
HCQ	Tfh	SLX4IP	0.075	0.23	1
HCQ	Tfh	SMA4	-0.023	0.85	1
HCQ	Tfh	SMAD1	0.038	0.8	1
HCQ	Tfh	SMAD2	-0.012	0.72	1
HCQ	Tfh	SMAD3	-0.031	0.53	1
HCQ	Tfh	SMAD4	-0.0062	0.83	1
HCQ	Tfh	SMAD5	0.092	0.3	1
HCQ	Tfh	SMAD7	0.22	0.064	1
HCQ	Tfh	SMAD9	0.021	0.87	1
HCQ	Tfh	SMAGP	0.027	0.75	1
HCQ	Tfh	SMAP1	0.049	0.29	1
HCQ	Tfh	SMAP2	0.002	0.98	1
HCQ	Tfh	SMARCA2	-0.012	0.75	1
HCQ	Tfh	SMARCA4	0.0018	0.96	1
HCQ	Tfh	SMARCA5	0.038	0.29	1
HCQ	Tfh	SMARCA5-AS1	-0.22	0.14	1
HCQ	Tfh	SMARCAD1	0.043	0.32	1
HCQ	Tfh	SMARCAL1	-0.0051	0.9	1
HCQ	Tfh	SMARCB1	-0.025	0.53	1
HCQ	Tfh	SMARCC1	-0.016	0.58	1
HCQ	Tfh	SMARCC2	0.029	0.23	1
HCQ	Tfh	SMARCD1	0.0076	0.88	1
HCQ	Tfh	SMARCD2	-0.0093	0.75	1
HCQ	Tfh	SMARCD3	-0.045	0.55	1
HCQ	Tfh	SMARCE1	0.019	0.55	1
HCQ	Tfh	SMC1A	-0.0026	0.95	1
HCQ	Tfh	SMC1B	-0.17	0.24	1
HCQ	Tfh	SMC2	0.009	0.88	1
HCQ	Tfh	SMC3	0.035	0.29	1
HCQ	Tfh	SMC4	-0.02	0.78	1
HCQ	Tfh	SMC5	0.0065	0.83	1
HCQ	Tfh	SMC6	0.0073	0.88	1
HCQ	Tfh	SMCHD1	-0.025	0.6	1
HCQ	Tfh	SMCO4	-0.093	0.38	1
HCQ	Tfh	SMCR8	-0.031	0.77	1
HCQ	Tfh	SMDT1	0.0012	0.98	1
HCQ	Tfh	SMG1	0.051	0.32	1
HCQ	Tfh	SMG1P1	-0.037	0.76	1
HCQ	Tfh	SMG1P2	0.023	0.65	1
HCQ	Tfh	SMG1P3	0.019	0.89	1
HCQ	Tfh	SMG1P5	0.019	0.86	1
HCQ	Tfh	SMG1P7	0.12	0.32	1
HCQ	Tfh	SMG5	0.026	0.57	1
HCQ	Tfh	SMG6	0.024	0.64	1
HCQ	Tfh	SMG7	0.013	0.76	1
HCQ	Tfh	SMG8	-0.074	0.11	1
HCQ	Tfh	SMG9	0.01	0.83	1
HCQ	Tfh	SMIM10L1	-0.013	0.85	1
HCQ	Tfh	SMIM12	0.026	0.47	1
HCQ	Tfh	SMIM13	-0.063	0.41	1
HCQ	Tfh	SMIM14	0.11	0.14	1
HCQ	Tfh	SMIM15	-0.017	0.67	1
HCQ	Tfh	SMIM18	0.035	0.87	1
HCQ	Tfh	SMIM19	0.0017	0.97	1
HCQ	Tfh	SMIM20	-0.055	0.31	1
HCQ	Tfh	SMIM3	0.039	0.68	1
HCQ	Tfh	SMIM4	0.075	0.33	1
HCQ	Tfh	SMIM7	0.0058	0.84	1
HCQ	Tfh	SMIM8	0.036	0.54	1
HCQ	Tfh	SMKR1	0.17	0.24	1
HCQ	Tfh	SMNDC1	0.016	0.7	1
HCQ	Tfh	SMOX	0.025	0.93	1
HCQ	Tfh	SMPD1	0.022	0.74	1
HCQ	Tfh	SMPD2	-0.029	0.63	1
HCQ	Tfh	SMPD3	7.40E-05	1	1
HCQ	Tfh	SMPD4	-0.042	0.26	1
HCQ	Tfh	SMS	0.062	0.16	1
HCQ	Tfh	SMTN	0.025	0.91	1
HCQ	Tfh	SMTNL1	-0.066	0.58	1
HCQ	Tfh	SMU1	-0.027	0.46	1
HCQ	Tfh	SMUG1	0.097	0.058	1
HCQ	Tfh	SMURF1	0.043	0.47	1
HCQ	Tfh	SMURF2	0.06	0.21	1
HCQ	Tfh	SMYD2	-0.027	0.37	1
HCQ	Tfh	SMYD3	-0.064	0.15	1
HCQ	Tfh	SMYD4	-0.035	0.46	1
HCQ	Tfh	SMYD5	0.013	0.78	1
HCQ	Tfh	SNAI3	-0.0072	0.92	1
HCQ	Tfh	SNAI3-AS1	-0.037	0.7	1
HCQ	Tfh	SNAP23	0.0066	0.83	1
HCQ	Tfh	SNAP29	-0.074	0.059	1
HCQ	Tfh	SNAP47	-0.054	0.28	1
HCQ	Tfh	SNAPC1	0.072	0.31	1
HCQ	Tfh	SNAPC2	-0.025	0.65	1
HCQ	Tfh	SNAPC3	0.1	0.023	1
HCQ	Tfh	SNAPC4	0.041	0.56	1
HCQ	Tfh	SNAPC5	-0.043	0.33	1
HCQ	Tfh	SNAPIN	-0.04	0.34	1
HCQ	Tfh	SND1	0.0027	0.94	1
HCQ	Tfh	SND1-IT1	0.039	0.8	1
HCQ	Tfh	SNED1	0.016	0.89	1
HCQ	Tfh	SNF8	0.034	0.37	1
HCQ	Tfh	SNHG1	-0.0069	0.91	1
HCQ	Tfh	SNHG10	0.053	0.36	1
HCQ	Tfh	SNHG11	0.041	0.43	1
HCQ	Tfh	SNHG12	0.019	0.79	1
HCQ	Tfh	SNHG15	0.044	0.31	1
HCQ	Tfh	SNHG16	0.043	0.32	1
HCQ	Tfh	SNHG17	0.022	0.69	1
HCQ	Tfh	SNHG20	0.043	0.48	1
HCQ	Tfh	SNHG21	0.025	0.75	1
HCQ	Tfh	SNHG25	0.00059	1	1
HCQ	Tfh	SNHG3	-0.026	0.64	1
HCQ	Tfh	SNHG4	0.34	0.052	1
HCQ	Tfh	SNHG5	0.076	0.43	1
HCQ	Tfh	SNHG6	0.017	0.8	1
HCQ	Tfh	SNHG7	-0.079	0.32	1
HCQ	Tfh	SNHG8	-0.026	0.72	1
HCQ	Tfh	SNHG9	-0.046	0.71	1
HCQ	Tfh	SNIP1	0.00092	0.99	1
HCQ	Tfh	SNN	-0.018	0.75	1
HCQ	Tfh	SNORA14B	-0.18	0.26	1
HCQ	Tfh	SNORA25	0.29	0.078	1
HCQ	Tfh	SNORA26	0.11	0.31	1
HCQ	Tfh	SNORA27	-0.084	0.48	1
HCQ	Tfh	SNORA28	-0.084	0.48	1
HCQ	Tfh	SNORA32	0.31	0.031	1
HCQ	Tfh	SNORA33	0.23	0.25	1
HCQ	Tfh	SNORA4	-0.14	0.39	1
HCQ	Tfh	SNORA40	-0.044	0.77	1
HCQ	Tfh	SNORA48	-0.14	0.19	1
HCQ	Tfh	SNORA5C	0.026	0.81	1
HCQ	Tfh	SNORA60	0.16	0.33	1
HCQ	Tfh	SNORA62	-0.27	0.1	1
HCQ	Tfh	SNORA68	-0.031	0.84	1
HCQ	Tfh	SNORA70	-0.081	0.27	1
HCQ	Tfh	SNORA70G	0.048	0.72	1
HCQ	Tfh	SNORA71D	-0.24	0.11	1
HCQ	Tfh	SNORA71E	0.17	0.31	1
HCQ	Tfh	SNORA8	0.034	0.8	1
HCQ	Tfh	SNORA80B	-0.22	0.089	1
HCQ	Tfh	SNORA9	0.015	0.85	1
HCQ	Tfh	SNORD10	-0.12	0.32	1
HCQ	Tfh	SNORD102	0.086	0.5	1
HCQ	Tfh	SNORD11	0.16	0.27	1
HCQ	Tfh	SNORD110	-0.035	0.68	1
HCQ	Tfh	SNORD12C	-0.07	0.6	1
HCQ	Tfh	SNORD13	0.2	0.18	1
HCQ	Tfh	SNORD14A	-0.00019	1	1
HCQ	Tfh	SNORD14B	-0.06	0.54	1
HCQ	Tfh	SNORD2	-0.039	0.78	1
HCQ	Tfh	SNORD31	-0.18	0.19	1
HCQ	Tfh	SNORD35B	-0.096	0.5	1
HCQ	Tfh	SNORD3A	0.37	0.076	1
HCQ	Tfh	SNORD45A	-0.066	0.55	1
HCQ	Tfh	SNORD45B	-0.0052	0.97	1
HCQ	Tfh	SNORD45C	0.083	0.61	1
HCQ	Tfh	SNORD47	0.14	0.34	1
HCQ	Tfh	SNORD55	-0.2	0.19	1
HCQ	Tfh	SNORD59A	-0.073	0.6	1
HCQ	Tfh	SNORD59B	-0.025	0.87	1
HCQ	Tfh	SNORD63	-0.031	0.83	1
HCQ	Tfh	SNORD80	-0.11	0.19	1
HCQ	Tfh	SNORD89	-0.037	0.78	1
HCQ	Tfh	SNORD94	-0.22	0.069	1
HCQ	Tfh	SNORD96A	0.062	0.59	1
HCQ	Tfh	SNPH	-0.24	0.073	1
HCQ	Tfh	SNRK	-0.022	0.63	1
HCQ	Tfh	SNRNP200	-0.0059	0.9	1
HCQ	Tfh	SNRNP25	0.042	0.52	1
HCQ	Tfh	SNRNP27	0.082	0.07	1
HCQ	Tfh	SNRNP35	-0.0014	0.97	1
HCQ	Tfh	SNRNP40	-0.017	0.6	1
HCQ	Tfh	SNRNP48	0.081	0.24	1
HCQ	Tfh	SNRNP70	-0.036	0.38	1
HCQ	Tfh	SNRPA	-0.028	0.47	1
HCQ	Tfh	SNRPA1	0.011	0.73	1
HCQ	Tfh	SNRPB	-0.056	0.13	1
HCQ	Tfh	SNRPB2	0.023	0.62	1
HCQ	Tfh	SNRPC	-0.023	0.53	1
HCQ	Tfh	SNRPD1	-0.016	0.68	1
HCQ	Tfh	SNRPD2	0.0094	0.8	1
HCQ	Tfh	SNRPD3	0.021	0.47	1
HCQ	Tfh	SNRPE	0.048	0.35	1
HCQ	Tfh	SNRPF	-0.028	0.59	1
HCQ	Tfh	SNRPG	-0.016	0.74	1
HCQ	Tfh	SNTA1	0.057	0.5	1
HCQ	Tfh	SNTB1	-0.04	0.61	1
HCQ	Tfh	SNTB2	0.0088	0.89	1
HCQ	Tfh	SNTG2	0.43	0.12	1
HCQ	Tfh	SNU13	-0.0078	0.8	1
HCQ	Tfh	SNUPN	0.0095	0.81	1
HCQ	Tfh	SNW1	0.015	0.67	1
HCQ	Tfh	SNX1	0.013	0.66	1
HCQ	Tfh	SNX10	-0.067	0.38	1
HCQ	Tfh	SNX11	-0.012	0.8	1
HCQ	Tfh	SNX12	0.09	0.36	1
HCQ	Tfh	SNX13	-4.90E-05	1	1
HCQ	Tfh	SNX14	0.062	0.11	1
HCQ	Tfh	SNX16	0.19	0.017	1
HCQ	Tfh	SNX17	-0.011	0.7	1
HCQ	Tfh	SNX18	-0.068	0.48	1
HCQ	Tfh	SNX19	0.032	0.49	1
HCQ	Tfh	SNX2	0.034	0.38	1
HCQ	Tfh	SNX20	0.0076	0.85	1
HCQ	Tfh	SNX21	-0.072	0.36	1
HCQ	Tfh	SNX22	-0.2	0.32	1
HCQ	Tfh	SNX24	-0.0078	0.92	1
HCQ	Tfh	SNX25	-0.028	0.68	1
HCQ	Tfh	SNX27	0.03	0.38	1
HCQ	Tfh	SNX29	-0.039	0.56	1
HCQ	Tfh	SNX29P2	-0.047	0.73	1
HCQ	Tfh	SNX3	0.068	0.063	1
HCQ	Tfh	SNX30	0.084	0.43	1
HCQ	Tfh	SNX32	0.016	0.94	1
HCQ	Tfh	SNX33	0.085	0.63	1
HCQ	Tfh	SNX4	-0.0035	0.93	1
HCQ	Tfh	SNX5	0.029	0.43	1
HCQ	Tfh	SNX6	-0.00016	1	1
HCQ	Tfh	SNX7	-0.14	0.67	1
HCQ	Tfh	SNX8	-0.028	0.8	1
HCQ	Tfh	SNX9	0.065	0.23	1
HCQ	Tfh	SOAT1	-0.016	0.76	1
HCQ	Tfh	SOAT2	0.44	0.077	1
HCQ	Tfh	SOBP	0.18	0.61	1
HCQ	Tfh	SOCS1	0.032	0.84	1
HCQ	Tfh	SOCS2	0.37	0.019	1
HCQ	Tfh	SOCS2-AS1	0.51	0.006	1
HCQ	Tfh	SOCS3	-0.34	0.0047	1
HCQ	Tfh	SOCS4	0.11	0.049	1
HCQ	Tfh	SOCS5	-0.065	0.4	1
HCQ	Tfh	SOCS6	0.09	0.46	1
HCQ	Tfh	SOCS7	0.029	0.82	1
HCQ	Tfh	SOD1	0.014	0.68	1
HCQ	Tfh	SOD2	0.033	0.48	1
HCQ	Tfh	SOGA3	0.053	0.62	1
HCQ	Tfh	SON	0.0051	0.86	1
HCQ	Tfh	SORBS1	-0.14	0.53	1
HCQ	Tfh	SORBS3	0.073	0.33	1
HCQ	Tfh	SORCS3	0.074	0.82	1
HCQ	Tfh	SORD	0.043	0.55	1
HCQ	Tfh	SORL1	0.035	0.65	1
HCQ	Tfh	SOS1	0.049	0.41	1
HCQ	Tfh	SOS2	0.036	0.53	1
HCQ	Tfh	SOWAHC	-0.036	0.89	1
HCQ	Tfh	SOWAHD	-0.063	0.67	1
HCQ	Tfh	SOX12	-0.13	0.35	1
HCQ	Tfh	SOX30	-0.044	0.61	1
HCQ	Tfh	SOX8	0.25	0.27	1
HCQ	Tfh	SP1	0.07	0.29	1
HCQ	Tfh	SP100	0.025	0.69	1
HCQ	Tfh	SP110	0.022	0.7	1
HCQ	Tfh	SP140	0.041	0.38	1
HCQ	Tfh	SP140L	0.062	0.14	1
HCQ	Tfh	SP2	0.027	0.45	1
HCQ	Tfh	SP2-AS1	0.095	0.53	1
HCQ	Tfh	SP3	-0.0035	0.92	1
HCQ	Tfh	SP4	0.026	0.59	1
HCQ	Tfh	SPACA6P	0.011	0.95	1
HCQ	Tfh	SPAG1	-0.14	0.19	1
HCQ	Tfh	SPAG16	-0.036	0.55	1
HCQ	Tfh	SPAG5	-0.038	0.7	1
HCQ	Tfh	SPAG5-AS1	-0.081	0.52	1
HCQ	Tfh	SPAG7	0.0089	0.82	1
HCQ	Tfh	SPAG8	0.065	0.64	1
HCQ	Tfh	SPAG9	0.051	0.17	1
HCQ	Tfh	SPAST	-0.043	0.31	1
HCQ	Tfh	SPATA1	0.035	0.7	1
HCQ	Tfh	SPATA13	-0.015	0.65	1
HCQ	Tfh	SPATA13-AS1	-0.0078	0.96	1
HCQ	Tfh	SPATA2	-0.039	0.42	1
HCQ	Tfh	SPATA20	-0.071	0.37	1
HCQ	Tfh	SPATA21	0.12	0.45	1
HCQ	Tfh	SPATA24	-0.017	0.88	1
HCQ	Tfh	SPATA2L	-0.068	0.3	1
HCQ	Tfh	SPATA32	-0.37	0.074	1
HCQ	Tfh	SPATA33	-0.12	0.056	1
HCQ	Tfh	SPATA41	-0.083	0.48	1
HCQ	Tfh	SPATA5	0.031	0.63	1
HCQ	Tfh	SPATA5L1	0.077	0.11	1
HCQ	Tfh	SPATA6	-0.0017	0.99	1
HCQ	Tfh	SPATA6L	0.24	0.18	1
HCQ	Tfh	SPATA7	-0.044	0.65	1
HCQ	Tfh	SPATA9	0.088	0.65	1
HCQ	Tfh	SPATC1L	-0.058	0.48	1
HCQ	Tfh	SPATS2	-0.065	0.39	1
HCQ	Tfh	SPATS2L	0.16	0.29	1
HCQ	Tfh	SPC25	0.089	0.81	1
HCQ	Tfh	SPCS1	0.038	0.26	1
HCQ	Tfh	SPCS2	0.061	0.11	1
HCQ	Tfh	SPCS3	0.025	0.61	1
HCQ	Tfh	SPDL1	-0.017	0.81	1
HCQ	Tfh	SPDYE1	0.21	0.048	1
HCQ	Tfh	SPDYE3	-0.022	0.79	1
HCQ	Tfh	SPDYE5	0.16	0.17	1
HCQ	Tfh	SPDYE6	-0.018	0.91	1
HCQ	Tfh	SPECC1	-0.22	0.22	1
HCQ	Tfh	SPECC1L	0.049	0.52	1
HCQ	Tfh	SPEF2	0.14	0.16	1
HCQ	Tfh	SPEG	-0.25	0.18	1
HCQ	Tfh	SPEN	0.017	0.57	1
HCQ	Tfh	SPG11	0.026	0.57	1
HCQ	Tfh	SPG20	0.046	0.52	1
HCQ	Tfh	SPG21	-0.042	0.11	1
HCQ	Tfh	SPG7	-0.06	0.095	1
HCQ	Tfh	SPHK2	0.021	0.72	1
HCQ	Tfh	SPICE1	0.0014	0.98	1
HCQ	Tfh	SPIDR	0.021	0.49	1
HCQ	Tfh	SPIN1	-0.022	0.68	1
HCQ	Tfh	SPIN2B	0.0087	0.87	1
HCQ	Tfh	SPIN3	0.045	0.44	1
HCQ	Tfh	SPIN4	-0.028	0.8	1
HCQ	Tfh	SPINK2	-0.41	0.16	1
HCQ	Tfh	SPINT1	0.048	0.72	1
HCQ	Tfh	SPINT2	0.00057	0.99	1
HCQ	Tfh	SPIRE1	-0.087	0.71	1
HCQ	Tfh	SPIRE2	-0.21	0.42	1
HCQ	Tfh	SPN	0.026	0.56	1
HCQ	Tfh	SPNS1	-0.0059	0.9	1
HCQ	Tfh	SPNS3	-0.12	0.12	1
HCQ	Tfh	SPOCK2	0.018	0.68	1
HCQ	Tfh	SPON1	-0.47	0.018	1
HCQ	Tfh	SPON2	0.71	0.014	1
HCQ	Tfh	SPOP	0.063	0.047	1
HCQ	Tfh	SPOPL	0.045	0.63	1
HCQ	Tfh	SPPL2A	-0.062	0.21	1
HCQ	Tfh	SPPL2B	-0.043	0.42	1
HCQ	Tfh	SPPL3	0.018	0.6	1
HCQ	Tfh	SPRED2	0.34	0.22	1
HCQ	Tfh	SPRN	-0.15	0.4	1
HCQ	Tfh	SPRTN	0.017	0.69	1
HCQ	Tfh	SPRY1	0.13	0.4	1
HCQ	Tfh	SPRYD3	0.057	0.17	1
HCQ	Tfh	SPRYD4	0.21	0.0099	1
HCQ	Tfh	SPRYD7	0.13	0.15	1
HCQ	Tfh	SPSB1	-0.22	0.042	1
HCQ	Tfh	SPSB2	-0.084	0.62	1
HCQ	Tfh	SPSB3	-0.015	0.73	1
HCQ	Tfh	SPTAN1	-0.024	0.73	1
HCQ	Tfh	SPTB	0.29	0.092	1
HCQ	Tfh	SPTBN1	-0.026	0.77	1
HCQ	Tfh	SPTBN5	0.13	0.48	1
HCQ	Tfh	SPTLC1	-0.014	0.64	1
HCQ	Tfh	SPTLC2	0.04	0.48	1
HCQ	Tfh	SPTLC3	-0.081	0.79	1
HCQ	Tfh	SPTSSA	-0.097	0.18	1
HCQ	Tfh	SPTSSB	-0.23	0.5	1
HCQ	Tfh	SPTY2D1	0.073	0.13	1
HCQ	Tfh	SQLE	0.0068	0.93	1
HCQ	Tfh	SQRDL	-0.0097	0.82	1
HCQ	Tfh	SQSTM1	0.009	0.77	1
HCQ	Tfh	SRA1	-0.033	0.46	1
HCQ	Tfh	SRBD1	-0.014	0.76	1
HCQ	Tfh	SRCAP	-0.0012	0.98	1
HCQ	Tfh	SRD5A1	0.048	0.52	1
HCQ	Tfh	SRD5A3	0.011	0.9	1
HCQ	Tfh	SREBF1	-0.06	0.46	1
HCQ	Tfh	SREBF2	-0.016	0.76	1
HCQ	Tfh	SREK1	0.00055	0.98	1
HCQ	Tfh	SREK1IP1	-0.025	0.6	1
HCQ	Tfh	SRF	0.029	0.66	1
HCQ	Tfh	SRFBP1	0.094	0.02	1
HCQ	Tfh	SRGAP2	-0.0096	0.89	1
HCQ	Tfh	SRGAP2B	-0.13	0.17	1
HCQ	Tfh	SRGAP2C	-0.086	0.24	1
HCQ	Tfh	SRGAP3	-0.28	0.21	1
HCQ	Tfh	SRGN	0.016	0.8	1
HCQ	Tfh	SRI	0.028	0.48	1
HCQ	Tfh	SRM	-0.043	0.33	1
HCQ	Tfh	SRP14	0.045	0.17	1
HCQ	Tfh	SRP14-AS1	-0.041	0.58	1
HCQ	Tfh	SRP19	0.063	0.07	1
HCQ	Tfh	SRP54	-0.0022	0.94	1
HCQ	Tfh	SRP68	0.013	0.64	1
HCQ	Tfh	SRP72	0.024	0.41	1
HCQ	Tfh	SRP9	0.024	0.58	1
HCQ	Tfh	SRPK1	-0.021	0.6	1
HCQ	Tfh	SRPK2	-0.0097	0.79	1
HCQ	Tfh	SRPR	0.023	0.34	1
HCQ	Tfh	SRPRB	0.014	0.69	1
HCQ	Tfh	SRR	0.049	0.53	1
HCQ	Tfh	SRRD	-0.037	0.37	1
HCQ	Tfh	SRRM1	0.015	0.62	1
HCQ	Tfh	SRRM2	0.006	0.9	1
HCQ	Tfh	SRRM5	-0.24	0.21	1
HCQ	Tfh	SRRT	0.037	0.34	1
HCQ	Tfh	SRSF1	0.044	0.15	1
HCQ	Tfh	SRSF10	0.04	0.15	1
HCQ	Tfh	SRSF11	0.035	0.21	1
HCQ	Tfh	SRSF12	0.21	0.19	1
HCQ	Tfh	SRSF2	-0.024	0.48	1
HCQ	Tfh	SRSF3	0.021	0.51	1
HCQ	Tfh	SRSF4	0.012	0.65	1
HCQ	Tfh	SRSF5	0.0059	0.86	1
HCQ	Tfh	SRSF6	0.094	0.028	1
HCQ	Tfh	SRSF7	0.013	0.63	1
HCQ	Tfh	SRSF8	0.009	0.73	1
HCQ	Tfh	SRSF9	0.019	0.58	1
HCQ	Tfh	SRXN1	0.081	0.5	1
HCQ	Tfh	SS18	-0.045	0.15	1
HCQ	Tfh	SS18L1	-0.034	0.65	1
HCQ	Tfh	SS18L2	0.046	0.25	1
HCQ	Tfh	SSB	0.029	0.49	1
HCQ	Tfh	SSBP1	0.025	0.49	1
HCQ	Tfh	SSBP2	0.11	0.15	1
HCQ	Tfh	SSBP3	0.045	0.61	1
HCQ	Tfh	SSBP3-AS1	-0.072	0.56	1
HCQ	Tfh	SSBP4	0.0017	0.98	1
HCQ	Tfh	SSFA2	0.061	0.33	1
HCQ	Tfh	SSH1	0.024	0.7	1
HCQ	Tfh	SSH2	-0.077	0.21	1
HCQ	Tfh	SSH3	0.0053	0.95	1
HCQ	Tfh	SSNA1	0.0018	0.97	1
HCQ	Tfh	SSR1	0.039	0.19	1
HCQ	Tfh	SSR2	0.034	0.31	1
HCQ	Tfh	SSR3	0.062	0.09	1
HCQ	Tfh	SSR4	0.012	0.76	1
HCQ	Tfh	SSR4P1	0.11	0.62	1
HCQ	Tfh	SSRP1	0.021	0.58	1
HCQ	Tfh	SSSCA1	-0.0073	0.87	1
HCQ	Tfh	SSSCA1-AS1	0.079	0.47	1
HCQ	Tfh	SSTR3	-0.073	0.54	1
HCQ	Tfh	SSU72	0.0032	0.94	1
HCQ	Tfh	SSX2IP	-0.045	0.51	1
HCQ	Tfh	ST13	0.057	0.041	1
HCQ	Tfh	ST20	0.13	0.42	1
HCQ	Tfh	ST20-AS1	0.19	0.073	1
HCQ	Tfh	ST3GAL1	0.017	0.66	1
HCQ	Tfh	ST3GAL2	-0.037	0.46	1
HCQ	Tfh	ST3GAL3	-0.022	0.73	1
HCQ	Tfh	ST3GAL4	-0.027	0.8	1
HCQ	Tfh	ST3GAL4-AS1	-0.05	0.72	1
HCQ	Tfh	ST3GAL5	0.013	0.83	1
HCQ	Tfh	ST6GAL1	-0.014	0.72	1
HCQ	Tfh	ST6GALNAC1	-0.18	0.36	1
HCQ	Tfh	ST6GALNAC2	-0.18	0.41	1
HCQ	Tfh	ST6GALNAC3	0.01	0.96	1
HCQ	Tfh	ST6GALNAC4	-0.16	0.16	1
HCQ	Tfh	ST6GALNAC6	-0.15	0.16	1
HCQ	Tfh	ST7	0.15	0.2	1
HCQ	Tfh	ST7L	0.02	0.74	1
HCQ	Tfh	ST8SIA1	-0.23	0.038	1
HCQ	Tfh	ST8SIA4	0.00062	0.99	1
HCQ	Tfh	ST8SIA6	0.024	0.91	1
HCQ	Tfh	STAC3	0.0038	0.98	1
HCQ	Tfh	STAG1	-0.036	0.43	1
HCQ	Tfh	STAG2	0.047	0.32	1
HCQ	Tfh	STAG3	0.0091	0.94	1
HCQ	Tfh	STAG3L1	0.12	0.18	1
HCQ	Tfh	STAG3L2	-0.0046	0.93	1
HCQ	Tfh	STAG3L3	-0.073	0.3	1
HCQ	Tfh	STAG3L4	-0.083	0.082	1
HCQ	Tfh	STAG3L5P-PVRIG2P-PILRB	0.13	0.051	1
HCQ	Tfh	STAM	0.05	0.5	1
HCQ	Tfh	STAM2	0.069	0.35	1
HCQ	Tfh	STAMBP	0.014	0.66	1
HCQ	Tfh	STAMBPL1	0.049	0.24	1
HCQ	Tfh	STAP1	-0.12	0.6	1
HCQ	Tfh	STAP2	0.11	0.44	1
HCQ	Tfh	STARD10	-0.17	0.11	1
HCQ	Tfh	STARD3	0.0061	0.87	1
HCQ	Tfh	STARD3NL	0.0015	0.97	1
HCQ	Tfh	STARD4	0.21	0.0084	1
HCQ	Tfh	STARD5	0.078	0.26	1
HCQ	Tfh	STARD7	-0.019	0.52	1
HCQ	Tfh	STARD7-AS1	0.025	0.79	1
HCQ	Tfh	STARD9	-0.08	0.6	1
HCQ	Tfh	STAT1	-0.037	0.71	1
HCQ	Tfh	STAT2	0.031	0.66	1
HCQ	Tfh	STAT3	-0.032	0.33	1
HCQ	Tfh	STAT4	0.065	0.22	1
HCQ	Tfh	STAT5A	-0.06	0.081	1
HCQ	Tfh	STAT5B	-0.025	0.48	1
HCQ	Tfh	STAT6	-0.018	0.67	1
HCQ	Tfh	STAU1	-0.026	0.33	1
HCQ	Tfh	STAU2	0.065	0.14	1
HCQ	Tfh	STIL	-0.071	0.65	1
HCQ	Tfh	STIM1	0.053	0.3	1
HCQ	Tfh	STIM2	-0.0045	0.88	1
HCQ	Tfh	STIP1	0.049	0.23	1
HCQ	Tfh	STK10	-0.0063	0.88	1
HCQ	Tfh	STK11	-0.013	0.78	1
HCQ	Tfh	STK11IP	-0.042	0.43	1
HCQ	Tfh	STK16	0.0014	0.98	1
HCQ	Tfh	STK17A	-0.023	0.63	1
HCQ	Tfh	STK17B	-0.027	0.48	1
HCQ	Tfh	STK19	0.042	0.42	1
HCQ	Tfh	STK24	0.0014	0.95	1
HCQ	Tfh	STK25	0.0076	0.82	1
HCQ	Tfh	STK26	0.012	0.78	1
HCQ	Tfh	STK3	0.16	0.18	1
HCQ	Tfh	STK32C	0.045	0.66	1
HCQ	Tfh	STK35	-0.048	0.29	1
HCQ	Tfh	STK36	-0.053	0.33	1
HCQ	Tfh	STK38	0.021	0.51	1
HCQ	Tfh	STK38L	0.0092	0.86	1
HCQ	Tfh	STK39	0.064	0.16	1
HCQ	Tfh	STK4	0.043	0.22	1
HCQ	Tfh	STK40	-0.041	0.27	1
HCQ	Tfh	STKLD1	0.024	0.9	1
HCQ	Tfh	STMN1	-0.052	0.66	1
HCQ	Tfh	STMN3	0.12	0.08	1
HCQ	Tfh	STOM	0.041	0.52	1
HCQ	Tfh	STOML1	-0.03	0.69	1
HCQ	Tfh	STOML2	0.00025	0.99	1
HCQ	Tfh	STOX1	-0.23	0.51	1
HCQ	Tfh	STPG1	0.091	0.26	1
HCQ	Tfh	STRA13	-0.041	0.44	1
HCQ	Tfh	STRADA	-0.04	0.29	1
HCQ	Tfh	STRADB	0.13	0.072	1
HCQ	Tfh	STRAP	0.021	0.49	1
HCQ	Tfh	STRBP	0.026	0.53	1
HCQ	Tfh	STRIP1	-0.027	0.34	1
HCQ	Tfh	STRN	-0.016	0.77	1
HCQ	Tfh	STRN3	0.13	0.099	1
HCQ	Tfh	STRN4	-0.019	0.63	1
HCQ	Tfh	STS	0.17	0.12	1
HCQ	Tfh	STT3A	0.0037	0.93	1
HCQ	Tfh	STT3B	0.033	0.43	1
HCQ	Tfh	STUB1	-0.021	0.71	1
HCQ	Tfh	STX10	-0.027	0.52	1
HCQ	Tfh	STX11	-0.12	0.081	1
HCQ	Tfh	STX12	-0.061	0.12	1
HCQ	Tfh	STX16	0.031	0.54	1
HCQ	Tfh	STX16-NPEPL1	0.23	0.16	1
HCQ	Tfh	STX17	0.017	0.6	1
HCQ	Tfh	STX18	-0.036	0.41	1
HCQ	Tfh	STX18-AS1	0.1	0.25	1
HCQ	Tfh	STX1A	-0.067	0.56	1
HCQ	Tfh	STX2	0.0086	0.87	1
HCQ	Tfh	STX3	0.16	0.15	1
HCQ	Tfh	STX4	0.015	0.75	1
HCQ	Tfh	STX5	-0.013	0.79	1
HCQ	Tfh	STX6	-0.083	0.037	1
HCQ	Tfh	STX7	0.0035	0.95	1
HCQ	Tfh	STX8	0.038	0.35	1
HCQ	Tfh	STXBP1	0.39	0.025	1
HCQ	Tfh	STXBP2	0.05	0.19	1
HCQ	Tfh	STXBP3	0.0095	0.8	1
HCQ	Tfh	STXBP4	-0.19	0.037	1
HCQ	Tfh	STXBP5	0.054	0.32	1
HCQ	Tfh	STXBP5-AS1	0.17	0.33	1
HCQ	Tfh	STYX	0.02	0.72	1
HCQ	Tfh	STYXL1	-0.044	0.46	1
HCQ	Tfh	SUB1	0.036	0.42	1
HCQ	Tfh	SUCLA2	0.03	0.52	1
HCQ	Tfh	SUCLG1	0.024	0.51	1
HCQ	Tfh	SUCLG2	-0.012	0.76	1
HCQ	Tfh	SUCLG2-AS1	0.2	0.18	1
HCQ	Tfh	SUCO	-0.046	0.2	1
HCQ	Tfh	SUDS3	0.022	0.6	1
HCQ	Tfh	SUFU	-0.051	0.33	1
HCQ	Tfh	SUGP1	-0.0064	0.85	1
HCQ	Tfh	SUGP2	0.037	0.43	1
HCQ	Tfh	SUGT1	0.064	0.12	1
HCQ	Tfh	SUGT1P3	-0.011	0.92	1
HCQ	Tfh	SULF2	-0.22	0.21	1
HCQ	Tfh	SULT1A1	-0.13	0.086	1
HCQ	Tfh	SULT1B1	-0.084	0.45	1
HCQ	Tfh	SULT2B1	0.061	0.63	1
HCQ	Tfh	SUMF1	0.037	0.45	1
HCQ	Tfh	SUMF2	-0.025	0.53	1
HCQ	Tfh	SUMO1	0.025	0.57	1
HCQ	Tfh	SUMO1P3	0.21	0.093	1
HCQ	Tfh	SUMO2	0.014	0.68	1
HCQ	Tfh	SUMO3	-0.026	0.5	1
HCQ	Tfh	SUMO4	-0.16	0.14	1
HCQ	Tfh	SUN1	-0.00093	0.98	1
HCQ	Tfh	SUN2	-0.0084	0.85	1
HCQ	Tfh	SUOX	0.17	0.42	1
HCQ	Tfh	SUPT16H	-0.028	0.31	1
HCQ	Tfh	SUPT20H	0.017	0.54	1
HCQ	Tfh	SUPT3H	0.15	0.033	1
HCQ	Tfh	SUPT4H1	0.0079	0.83	1
HCQ	Tfh	SUPT5H	-0.00034	0.99	1
HCQ	Tfh	SUPT6H	-0.038	0.59	1
HCQ	Tfh	SUPT7L	0.054	0.13	1
HCQ	Tfh	SUPV3L1	0.027	0.48	1
HCQ	Tfh	SURF1	-0.032	0.46	1
HCQ	Tfh	SURF2	-0.039	0.44	1
HCQ	Tfh	SURF4	-0.022	0.46	1
HCQ	Tfh	SURF6	-0.012	0.76	1
HCQ	Tfh	SUSD1	-0.05	0.46	1
HCQ	Tfh	SUSD3	-0.086	0.036	1
HCQ	Tfh	SUSD4	-0.07	0.67	1
HCQ	Tfh	SUSD6	-0.01	0.83	1
HCQ	Tfh	SUV39H1	-0.018	0.7	1
HCQ	Tfh	SUV39H2	0.14	0.083	1
HCQ	Tfh	SUV420H1	-0.013	0.66	1
HCQ	Tfh	SUV420H2	-0.055	0.48	1
HCQ	Tfh	SUZ12	0.037	0.32	1
HCQ	Tfh	SUZ12P1	-0.012	0.84	1
HCQ	Tfh	SV2A	0.058	0.63	1
HCQ	Tfh	SVBP	-0.011	0.85	1
HCQ	Tfh	SVIL	0.1	0.17	1
HCQ	Tfh	SVIL-AS1	0.0047	0.96	1
HCQ	Tfh	SVILP1	-0.061	0.63	1
HCQ	Tfh	SVIP	0.015	0.79	1
HCQ	Tfh	SWAP70	0.037	0.79	1
HCQ	Tfh	SWI5	-0.099	0.095	1
HCQ	Tfh	SWSAP1	-0.0046	0.93	1
HCQ	Tfh	SWT1	0.12	0.062	1
HCQ	Tfh	SYAP1	-0.018	0.64	1
HCQ	Tfh	SYCE1L	-0.16	0.28	1
HCQ	Tfh	SYCE2	-0.093	0.57	1
HCQ	Tfh	SYCP2	-0.018	0.89	1
HCQ	Tfh	SYDE2	0.13	0.31	1
HCQ	Tfh	SYF2	0.064	0.14	1
HCQ	Tfh	SYMPK	-0.036	0.67	1
HCQ	Tfh	SYNCRIP	0.041	0.2	1
HCQ	Tfh	SYNE1	-0.0031	0.93	1
HCQ	Tfh	SYNE2	-0.048	0.23	1
HCQ	Tfh	SYNE3	0.063	0.4	1
HCQ	Tfh	SYNE4	-0.082	0.46	1
HCQ	Tfh	SYNGAP1	0.19	0.027	1
HCQ	Tfh	SYNGR1	0.23	0.13	1
HCQ	Tfh	SYNGR2	-0.072	0.08	1
HCQ	Tfh	SYNGR3	-0.47	0.047	1
HCQ	Tfh	SYNJ1	0.0099	0.86	1
HCQ	Tfh	SYNJ2	0.2	0.017	1
HCQ	Tfh	SYNJ2BP	0.11	0.029	1
HCQ	Tfh	SYNM	0.013	0.97	1
HCQ	Tfh	SYNPO2	-0.022	0.84	1
HCQ	Tfh	SYNRG	-0.034	0.41	1
HCQ	Tfh	SYP	0.063	0.73	1
HCQ	Tfh	SYPL1	-0.0025	0.95	1
HCQ	Tfh	SYS1	0.078	0.053	1
HCQ	Tfh	SYT11	-0.012	0.87	1
HCQ	Tfh	SYTL1	0.032	0.5	1
HCQ	Tfh	SYTL2	0.17	0.2	1
HCQ	Tfh	SYTL3	0.0096	0.91	1
HCQ	Tfh	SYVN1	0.1	0.064	1
HCQ	Tfh	SZRD1	0.018	0.65	1
HCQ	Tfh	SZT2	0.034	0.62	1
HCQ	Tfh	TAB1	0.0036	0.95	1
HCQ	Tfh	TAB2	-0.047	0.46	1
HCQ	Tfh	TAB3	-0.02	0.81	1
HCQ	Tfh	TACC1	0.00044	0.99	1
HCQ	Tfh	TACC3	-0.054	0.073	1
HCQ	Tfh	TACO1	-0.033	0.41	1
HCQ	Tfh	TADA1	0.032	0.42	1
HCQ	Tfh	TADA2A	0.069	0.11	1
HCQ	Tfh	TADA2B	0.02	0.57	1
HCQ	Tfh	TADA3	-0.058	0.1	1
HCQ	Tfh	TAF1	0.048	0.51	1
HCQ	Tfh	TAF10	-0.036	0.37	1
HCQ	Tfh	TAF11	-0.047	0.2	1
HCQ	Tfh	TAF12	0.032	0.46	1
HCQ	Tfh	TAF13	0.044	0.8	1
HCQ	Tfh	TAF15	-0.035	0.61	1
HCQ	Tfh	TAF1A	0.1	0.1	1
HCQ	Tfh	TAF1A-AS1	-0.14	0.37	1
HCQ	Tfh	TAF1B	-0.036	0.5	1
HCQ	Tfh	TAF1C	-0.0038	0.94	1
HCQ	Tfh	TAF1D	0.018	0.66	1
HCQ	Tfh	TAF2	0.007	0.84	1
HCQ	Tfh	TAF3	-0.028	0.38	1
HCQ	Tfh	TAF4	-0.11	0.16	1
HCQ	Tfh	TAF4B	-0.069	0.33	1
HCQ	Tfh	TAF5	0.071	0.15	1
HCQ	Tfh	TAF5L	0.012	0.91	1
HCQ	Tfh	TAF6	0.02	0.58	1
HCQ	Tfh	TAF6L	0.053	0.28	1
HCQ	Tfh	TAF7	0.075	0.087	1
HCQ	Tfh	TAF8	0.01	0.79	1
HCQ	Tfh	TAF9	0.014	0.74	1
HCQ	Tfh	TAF9B	0.033	0.5	1
HCQ	Tfh	TAGAP	0.075	0.064	1
HCQ	Tfh	TAGLN	-0.018	0.9	1
HCQ	Tfh	TAGLN2	0.023	0.68	1
HCQ	Tfh	TALDO1	0.0054	0.88	1
HCQ	Tfh	TAMM41	-0.063	0.32	1
HCQ	Tfh	TANC1	0.58	0.044	1
HCQ	Tfh	TANC2	0.056	0.63	1
HCQ	Tfh	TANGO2	0.024	0.54	1
HCQ	Tfh	TANGO6	0.014	0.77	1
HCQ	Tfh	TANK	-0.05	0.33	1
HCQ	Tfh	TAOK1	0.035	0.5	1
HCQ	Tfh	TAOK2	0.061	0.34	1
HCQ	Tfh	TAOK3	0.0068	0.8	1
HCQ	Tfh	TAP1	-0.055	0.29	1
HCQ	Tfh	TAP2	-0.066	0.53	1
HCQ	Tfh	TAPBP	-0.047	0.21	1
HCQ	Tfh	TAPBPL	-0.059	0.28	1
HCQ	Tfh	TAPT1	0.038	0.3	1
HCQ	Tfh	TAPT1-AS1	0.16	0.097	1
HCQ	Tfh	TARBP1	0.011	0.81	1
HCQ	Tfh	TARBP2	-0.0048	0.91	1
HCQ	Tfh	TARDBP	0.043	0.15	1
HCQ	Tfh	TARP	0.13	0.38	1
HCQ	Tfh	TARS	-0.048	0.26	1
HCQ	Tfh	TARS2	-0.058	0.16	1
HCQ	Tfh	TARSL2	0.0058	0.91	1
HCQ	Tfh	TAS2R43	0.065	0.81	1
HCQ	Tfh	TAS2R5	-0.054	0.78	1
HCQ	Tfh	TASP1	-0.0064	0.88	1
HCQ	Tfh	TATDN1	0.0034	0.94	1
HCQ	Tfh	TATDN2	-0.0083	0.89	1
HCQ	Tfh	TATDN3	-0.035	0.5	1
HCQ	Tfh	TAX1BP1	0.035	0.31	1
HCQ	Tfh	TAZ	0.02	0.5	1
HCQ	Tfh	TBC1D1	0.046	0.35	1
HCQ	Tfh	TBC1D10A	-0.0058	0.88	1
HCQ	Tfh	TBC1D10B	0.024	0.63	1
HCQ	Tfh	TBC1D10C	-0.033	0.42	1
HCQ	Tfh	TBC1D13	0.032	0.42	1
HCQ	Tfh	TBC1D14	-0.0025	0.95	1
HCQ	Tfh	TBC1D15	-0.067	0.073	1
HCQ	Tfh	TBC1D16	0.21	0.26	1
HCQ	Tfh	TBC1D17	-0.02	0.68	1
HCQ	Tfh	TBC1D19	0.055	0.33	1
HCQ	Tfh	TBC1D2	-0.062	0.27	1
HCQ	Tfh	TBC1D20	0.059	0.092	1
HCQ	Tfh	TBC1D22A	-0.0075	0.84	1
HCQ	Tfh	TBC1D22A-AS1	0.053	0.77	1
HCQ	Tfh	TBC1D22B	0.013	0.8	1
HCQ	Tfh	TBC1D23	0.041	0.27	1
HCQ	Tfh	TBC1D24	0.087	0.38	1
HCQ	Tfh	TBC1D25	-0.014	0.75	1
HCQ	Tfh	TBC1D2B	-0.043	0.46	1
HCQ	Tfh	TBC1D31	-0.027	0.59	1
HCQ	Tfh	TBC1D32	-0.0083	0.92	1
HCQ	Tfh	TBC1D4	0.0038	0.95	1
HCQ	Tfh	TBC1D5	0.074	0.16	1
HCQ	Tfh	TBC1D7	0.053	0.45	1
HCQ	Tfh	TBC1D8	0.19	0.094	1
HCQ	Tfh	TBC1D8B	0.15	0.41	1
HCQ	Tfh	TBC1D9B	-0.057	0.2	1
HCQ	Tfh	TBCA	-0.0096	0.82	1
HCQ	Tfh	TBCB	-0.048	0.28	1
HCQ	Tfh	TBCC	0.057	0.15	1
HCQ	Tfh	TBCCD1	0.0098	0.79	1
HCQ	Tfh	TBCD	-0.095	0.054	1
HCQ	Tfh	TBCE	-0.0085	0.85	1
HCQ	Tfh	TBCEL	-0.028	0.68	1
HCQ	Tfh	TBCK	0.049	0.29	1
HCQ	Tfh	TBK1	0.007	0.88	1
HCQ	Tfh	TBKBP1	-0.16	0.38	1
HCQ	Tfh	TBL1X	0.071	0.19	1
HCQ	Tfh	TBL1XR1	0.025	0.58	1
HCQ	Tfh	TBL2	-0.039	0.34	1
HCQ	Tfh	TBL3	0.022	0.63	1
HCQ	Tfh	TBP	-0.019	0.52	1
HCQ	Tfh	TBPL1	0.063	0.091	1
HCQ	Tfh	TBRG1	-0.0022	0.93	1
HCQ	Tfh	TBRG4	-0.0045	0.88	1
HCQ	Tfh	TBX19	0.036	0.73	1
HCQ	Tfh	TBX21	0.17	0.18	1
HCQ	Tfh	TBXA2R	-0.19	0.3	1
HCQ	Tfh	TBXAS1	-0.19	0.063	1
HCQ	Tfh	TC2N	-0.0015	0.97	1
HCQ	Tfh	TCAF1	-0.041	0.55	1
HCQ	Tfh	TCAF2	-0.089	0.14	1
HCQ	Tfh	TCAIM	-0.02	0.7	1
HCQ	Tfh	TCEA1	0.0053	0.9	1
HCQ	Tfh	TCEA2	-0.076	0.17	1
HCQ	Tfh	TCEA3	-0.036	0.69	1
HCQ	Tfh	TCEAL1	0.12	0.13	1
HCQ	Tfh	TCEAL2	0.13	0.68	1
HCQ	Tfh	TCEAL3	0.14	0.21	1
HCQ	Tfh	TCEAL4	0.15	0.098	1
HCQ	Tfh	TCEAL8	0.025	0.56	1
HCQ	Tfh	TCEANC	0.0022	0.96	1
HCQ	Tfh	TCEANC2	0.034	0.45	1
HCQ	Tfh	TCEB1	0.0067	0.88	1
HCQ	Tfh	TCEB2	-0.0083	0.88	1
HCQ	Tfh	TCEB3	0.023	0.49	1
HCQ	Tfh	TCEB3-AS1	-0.078	0.43	1
HCQ	Tfh	TCERG1	-0.02	0.39	1
HCQ	Tfh	TCF12	0.036	0.3	1
HCQ	Tfh	TCF19	-0.032	0.57	1
HCQ	Tfh	TCF20	-0.094	0.28	1
HCQ	Tfh	TCF25	0.011	0.72	1
HCQ	Tfh	TCF3	0.00051	0.99	1
HCQ	Tfh	TCF7	-0.0094	0.78	1
HCQ	Tfh	TCF7L1	0.18	0.27	1
HCQ	Tfh	TCF7L2	0.34	0.075	1
HCQ	Tfh	TCFL5	-0.097	0.31	1
HCQ	Tfh	TCHP	-0.012	0.78	1
HCQ	Tfh	TCIRG1	-0.031	0.51	1
HCQ	Tfh	TCL6	0.32	0.16	1
HCQ	Tfh	TCN2	-0.3	0.074	1
HCQ	Tfh	TCOF1	-0.018	0.62	1
HCQ	Tfh	TCP1	0.026	0.31	1
HCQ	Tfh	TCP10L	0.1	0.58	1
HCQ	Tfh	TCP11L1	-0.089	0.23	1
HCQ	Tfh	TCP11L2	0.011	0.86	1
HCQ	Tfh	TCTA	0.035	0.41	1
HCQ	Tfh	TCTEX1D2	0.085	0.34	1
HCQ	Tfh	TCTEX1D4	0.16	0.37	1
HCQ	Tfh	TCTN1	0.16	0.032	1
HCQ	Tfh	TCTN2	-0.0049	0.97	1
HCQ	Tfh	TCTN3	0.016	0.65	1
HCQ	Tfh	TDG	-0.013	0.76	1
HCQ	Tfh	TDP1	-0.031	0.35	1
HCQ	Tfh	TDP2	0.031	0.39	1
HCQ	Tfh	TDRD3	0.054	0.28	1
HCQ	Tfh	TDRD7	0.059	0.45	1
HCQ	Tfh	TDRD9	-0.38	0.31	1
HCQ	Tfh	TDRKH	0.062	0.18	1
HCQ	Tfh	TEC	-0.01	0.94	1
HCQ	Tfh	TECPR1	-0.028	0.73	1
HCQ	Tfh	TECPR2	-0.068	0.26	1
HCQ	Tfh	TECR	0.024	0.45	1
HCQ	Tfh	TEF	0.023	0.76	1
HCQ	Tfh	TEFM	0.061	0.2	1
HCQ	Tfh	TEKT4P2	0.46	0.13	1
HCQ	Tfh	TELO2	-0.037	0.51	1
HCQ	Tfh	TENM1	-0.071	0.54	1
HCQ	Tfh	TEP1	-0.06	0.44	1
HCQ	Tfh	TEPP	0.63	0.0098	1
HCQ	Tfh	TERF1	0.051	0.19	1
HCQ	Tfh	TERF2	0.061	0.05	1
HCQ	Tfh	TERF2IP	0.021	0.45	1
HCQ	Tfh	TES	0.024	0.43	1
HCQ	Tfh	TESC	-0.18	0.088	1
HCQ	Tfh	TESK1	0.04	0.59	1
HCQ	Tfh	TESK2	-0.018	0.82	1
HCQ	Tfh	TESPA1	-0.029	0.44	1
HCQ	Tfh	TET1	-0.13	0.14	1
HCQ	Tfh	TET2	-0.04	0.54	1
HCQ	Tfh	TET3	0.094	0.27	1
HCQ	Tfh	TEX10	0.044	0.29	1
HCQ	Tfh	TEX14	0.24	0.32	1
HCQ	Tfh	TEX2	0.03	0.62	1
HCQ	Tfh	TEX261	0.053	0.18	1
HCQ	Tfh	TEX264	-0.07	0.074	1
HCQ	Tfh	TEX30	0.049	0.38	1
HCQ	Tfh	TFAM	0.048	0.23	1
HCQ	Tfh	TFAP2E	-0.12	0.38	1
HCQ	Tfh	TFAP4	-0.066	0.68	1
HCQ	Tfh	TFB1M	-0.042	0.35	1
HCQ	Tfh	TFB2M	0.042	0.29	1
HCQ	Tfh	TFCP2	-0.042	0.42	1
HCQ	Tfh	TFDP1	-0.0057	0.9	1
HCQ	Tfh	TFDP2	0.014	0.78	1
HCQ	Tfh	TFE3	-0.051	0.43	1
HCQ	Tfh	TFEB	-0.0099	0.91	1
HCQ	Tfh	TFG	0.015	0.64	1
HCQ	Tfh	TFIP11	0.0083	0.83	1
HCQ	Tfh	TFPT	-0.06	0.35	1
HCQ	Tfh	TFR2	0.047	0.67	1
HCQ	Tfh	TFRC	-0.1	0.071	1
HCQ	Tfh	TG	0.023	0.9	1
HCQ	Tfh	TGDS	0.062	0.2	1
HCQ	Tfh	TGFA	0.049	0.84	1
HCQ	Tfh	TGFB1	0.073	0.2	1
HCQ	Tfh	TGFB3	0.074	0.67	1
HCQ	Tfh	TGFBI	-0.15	0.58	1
HCQ	Tfh	TGFBR1	0.04	0.61	1
HCQ	Tfh	TGFBR2	0.062	0.21	1
HCQ	Tfh	TGFBR3	0.14	0.091	1
HCQ	Tfh	TGFBRAP1	-0.02	0.6	1
HCQ	Tfh	TGIF1	0.054	0.36	1
HCQ	Tfh	TGIF2	-0.075	0.14	1
HCQ	Tfh	TGM1	0.13	0.5	1
HCQ	Tfh	TGOLN2	-0.018	0.64	1
HCQ	Tfh	TGS1	-0.021	0.51	1
HCQ	Tfh	THADA	-0.019	0.73	1
HCQ	Tfh	THAP1	-0.019	0.61	1
HCQ	Tfh	THAP11	-0.027	0.42	1
HCQ	Tfh	THAP2	0.079	0.2	1
HCQ	Tfh	THAP3	0.012	0.8	1
HCQ	Tfh	THAP4	-0.038	0.41	1
HCQ	Tfh	THAP5	0.0017	0.98	1
HCQ	Tfh	THAP6	0.088	0.088	1
HCQ	Tfh	THAP7	0.015	0.79	1
HCQ	Tfh	THAP7-AS1	-0.11	0.44	1
HCQ	Tfh	THAP8	-0.036	0.59	1
HCQ	Tfh	THAP9	0.11	0.31	1
HCQ	Tfh	THAP9-AS1	0.075	0.24	1
HCQ	Tfh	THBS3	0.048	0.46	1
HCQ	Tfh	THBS4	0.15	0.18	1
HCQ	Tfh	THEM4	0.027	0.63	1
HCQ	Tfh	THEM5	0.3	0.017	1
HCQ	Tfh	THEM6	-0.0063	0.93	1
HCQ	Tfh	THEMIS	-0.019	0.69	1
HCQ	Tfh	THEMIS2	-0.039	0.74	1
HCQ	Tfh	THG1L	0.14	0.018	1
HCQ	Tfh	THNSL1	0.15	0.073	1
HCQ	Tfh	THNSL2	-0.31	0.24	1
HCQ	Tfh	THOC1	0.049	0.17	1
HCQ	Tfh	THOC2	0.04	0.21	1
HCQ	Tfh	THOC3	-0.03	0.67	1
HCQ	Tfh	THOC5	-0.045	0.26	1
HCQ	Tfh	THOC6	-0.043	0.26	1
HCQ	Tfh	THOC7	0.016	0.7	1
HCQ	Tfh	THOP1	-0.032	0.52	1
HCQ	Tfh	THRA	0.13	0.18	1
HCQ	Tfh	THRA1/BTR	0.027	0.89	1
HCQ	Tfh	THRAP3	-0.014	0.63	1
HCQ	Tfh	THRIL	0.07	0.33	1
HCQ	Tfh	THTPA	0.06	0.28	1
HCQ	Tfh	THUMPD1	0.016	0.62	1
HCQ	Tfh	THUMPD2	-0.054	0.28	1
HCQ	Tfh	THUMPD3	-0.0031	0.93	1
HCQ	Tfh	THUMPD3-AS1	0.048	0.44	1
HCQ	Tfh	THYN1	0.0069	0.8	1
HCQ	Tfh	TIA1	0.025	0.44	1
HCQ	Tfh	TIAF1	0.046	0.63	1
HCQ	Tfh	TIAL1	0.046	0.31	1
HCQ	Tfh	TIAM1	0.019	0.64	1
HCQ	Tfh	TIAM2	-0.09	0.61	1
HCQ	Tfh	TICAM1	-0.06	0.28	1
HCQ	Tfh	TICRR	0.052	0.89	1
HCQ	Tfh	TIFA	-0.079	0.23	1
HCQ	Tfh	TIGAR	-0.035	0.6	1
HCQ	Tfh	TIGD1	0.035	0.53	1
HCQ	Tfh	TIGD2	0.18	0.04	1
HCQ	Tfh	TIGD5	0.18	0.16	1
HCQ	Tfh	TIGD6	0.12	0.18	1
HCQ	Tfh	TIGD7	0.054	0.52	1
HCQ	Tfh	TIGIT	0.018	0.84	1
HCQ	Tfh	TIMD4	-0.094	0.68	1
HCQ	Tfh	TIMELESS	0.023	0.74	1
HCQ	Tfh	TIMM10	-0.015	0.76	1
HCQ	Tfh	TIMM10B	0.065	0.077	1
HCQ	Tfh	TIMM13	-0.075	0.19	1
HCQ	Tfh	TIMM17A	0.004	0.92	1
HCQ	Tfh	TIMM17B	-0.058	0.17	1
HCQ	Tfh	TIMM21	-0.015	0.7	1
HCQ	Tfh	TIMM22	-0.0013	0.97	1
HCQ	Tfh	TIMM23	0.0084	0.84	1
HCQ	Tfh	TIMM23B	-0.045	0.3	1
HCQ	Tfh	TIMM44	-0.025	0.62	1
HCQ	Tfh	TIMM50	0.059	0.13	1
HCQ	Tfh	TIMM8A	-0.037	0.58	1
HCQ	Tfh	TIMM8B	-0.057	0.23	1
HCQ	Tfh	TIMM9	0.023	0.66	1
HCQ	Tfh	TIMMDC1	0.016	0.66	1
HCQ	Tfh	TIMP1	0.05	0.5	1
HCQ	Tfh	TINF2	-0.013	0.64	1
HCQ	Tfh	TIPARP	-0.0081	0.93	1
HCQ	Tfh	TIPARP-AS1	0.14	0.27	1
HCQ	Tfh	TIPIN	-0.012	0.88	1
HCQ	Tfh	TIPRL	0.017	0.72	1
HCQ	Tfh	TIRAP	-0.039	0.57	1
HCQ	Tfh	TJAP1	0.041	0.4	1
HCQ	Tfh	TJP2	-0.19	0.061	1
HCQ	Tfh	TJP3	0.021	0.83	1
HCQ	Tfh	TK1	-0.12	0.62	1
HCQ	Tfh	TK2	0.027	0.64	1
HCQ	Tfh	TKFC	-0.07	0.1	1
HCQ	Tfh	TKT	-0.047	0.36	1
HCQ	Tfh	TKTL1	-0.05	0.6	1
HCQ	Tfh	TLDC1	0.1	0.12	1
HCQ	Tfh	TLDC2	0.026	0.72	1
HCQ	Tfh	TLE1	0.77	0.035	1
HCQ	Tfh	TLE2	0.12	0.26	1
HCQ	Tfh	TLE3	-0.045	0.49	1
HCQ	Tfh	TLE4	0.083	0.059	1
HCQ	Tfh	TLK1	-0.013	0.78	1
HCQ	Tfh	TLK2	0.0048	0.87	1
HCQ	Tfh	TLN1	0.016	0.7	1
HCQ	Tfh	TLR1	-0.069	0.4	1
HCQ	Tfh	TLR2	0.066	0.81	1
HCQ	Tfh	TLR3	0.013	0.94	1
HCQ	Tfh	TLR5	-0.045	0.82	1
HCQ	Tfh	TLR6	0.29	0.073	1
HCQ	Tfh	TLR7	0.29	0.54	1
HCQ	Tfh	TLR9	-0.062	0.66	1
HCQ	Tfh	TLX2	0.0017	0.99	1
HCQ	Tfh	TM2D1	0.0076	0.82	1
HCQ	Tfh	TM2D2	0.052	0.19	1
HCQ	Tfh	TM2D3	0.063	0.1	1
HCQ	Tfh	TM6SF1	-0.43	0.17	1
HCQ	Tfh	TM7SF2	-0.064	0.31	1
HCQ	Tfh	TM7SF3	0.022	0.49	1
HCQ	Tfh	TM9SF1	-0.00072	0.98	1
HCQ	Tfh	TM9SF2	0.037	0.27	1
HCQ	Tfh	TM9SF3	0.0099	0.8	1
HCQ	Tfh	TM9SF4	0.012	0.77	1
HCQ	Tfh	TMA16	-0.0018	0.97	1
HCQ	Tfh	TMA7	0.032	0.53	1
HCQ	Tfh	TMBIM1	0.0025	0.94	1
HCQ	Tfh	TMBIM4	0.045	0.27	1
HCQ	Tfh	TMBIM6	0.04	0.19	1
HCQ	Tfh	TMC4	0.33	0.15	1
HCQ	Tfh	TMC6	-0.051	0.25	1
HCQ	Tfh	TMC8	0.014	0.76	1
HCQ	Tfh	TMCC1	0.068	0.29	1
HCQ	Tfh	TMCC2	0.18	0.15	1
HCQ	Tfh	TMCO1	0.0046	0.9	1
HCQ	Tfh	TMCO3	-0.0055	0.9	1
HCQ	Tfh	TMCO4	-0.02	0.67	1
HCQ	Tfh	TMCO6	0.048	0.31	1
HCQ	Tfh	TMED1	-0.065	0.23	1
HCQ	Tfh	TMED10	0.0028	0.94	1
HCQ	Tfh	TMED10P1	0.12	0.45	1
HCQ	Tfh	TMED2	0.041	0.2	1
HCQ	Tfh	TMED3	-0.007	0.88	1
HCQ	Tfh	TMED4	-0.22	0.022	1
HCQ	Tfh	TMED5	0.076	0.1	1
HCQ	Tfh	TMED7	0.039	0.46	1
HCQ	Tfh	TMED8	0.072	0.52	1
HCQ	Tfh	TMED9	0.0049	0.95	1
HCQ	Tfh	TMEM101	0.023	0.6	1
HCQ	Tfh	TMEM102	0.0011	0.98	1
HCQ	Tfh	TMEM104	0.018	0.74	1
HCQ	Tfh	TMEM106A	0.058	0.39	1
HCQ	Tfh	TMEM106B	0.033	0.52	1
HCQ	Tfh	TMEM106C	-0.062	0.075	1
HCQ	Tfh	TMEM107	-0.007	0.9	1
HCQ	Tfh	TMEM109	0.027	0.44	1
HCQ	Tfh	TMEM11	0.0012	0.98	1
HCQ	Tfh	TMEM110	0.11	0.065	1
HCQ	Tfh	TMEM115	-0.013	0.73	1
HCQ	Tfh	TMEM116	0.032	0.5	1
HCQ	Tfh	TMEM117	0.14	0.16	1
HCQ	Tfh	TMEM120A	0.0058	0.91	1
HCQ	Tfh	TMEM120B	0.034	0.54	1
HCQ	Tfh	TMEM121	-0.075	0.64	1
HCQ	Tfh	TMEM123	0.024	0.59	1
HCQ	Tfh	TMEM126A	0.097	0.1	1
HCQ	Tfh	TMEM126B	0.037	0.34	1
HCQ	Tfh	TMEM127	0.015	0.67	1
HCQ	Tfh	TMEM128	-0.024	0.51	1
HCQ	Tfh	TMEM129	-0.00096	0.98	1
HCQ	Tfh	TMEM131	-0.02	0.69	1
HCQ	Tfh	TMEM134	-0.041	0.38	1
HCQ	Tfh	TMEM135	0.054	0.33	1
HCQ	Tfh	TMEM138	0.026	0.38	1
HCQ	Tfh	TMEM139	-0.42	0.0067	1
HCQ	Tfh	TMEM140	0.057	0.37	1
HCQ	Tfh	TMEM141	-0.012	0.85	1
HCQ	Tfh	TMEM143	-0.099	0.06	1
HCQ	Tfh	TMEM147	-0.019	0.62	1
HCQ	Tfh	TMEM147-AS1	-0.089	0.29	1
HCQ	Tfh	TMEM14A	0.054	0.34	1
HCQ	Tfh	TMEM14B	-0.0097	0.78	1
HCQ	Tfh	TMEM14C	-0.0088	0.86	1
HCQ	Tfh	TMEM14E	0.0056	0.98	1
HCQ	Tfh	TMEM150A	-0.0074	0.89	1
HCQ	Tfh	TMEM154	0.04	0.28	1
HCQ	Tfh	TMEM155	0.097	0.75	1
HCQ	Tfh	TMEM156	0.025	0.77	1
HCQ	Tfh	TMEM159	-0.048	0.51	1
HCQ	Tfh	TMEM160	-0.0083	0.91	1
HCQ	Tfh	TMEM161A	-0.034	0.51	1
HCQ	Tfh	TMEM161B	0.033	0.49	1
HCQ	Tfh	TMEM161B-AS1	0.14	0.056	1
HCQ	Tfh	TMEM164	0.096	0.39	1
HCQ	Tfh	TMEM165	-0.027	0.39	1
HCQ	Tfh	TMEM167A	0.084	0.087	1
HCQ	Tfh	TMEM167B	0.055	0.24	1
HCQ	Tfh	TMEM168	0.062	0.18	1
HCQ	Tfh	TMEM169	-0.081	0.37	1
HCQ	Tfh	TMEM170A	0.016	0.68	1
HCQ	Tfh	TMEM170B	0.13	0.57	1
HCQ	Tfh	TMEM171	0.55	0.064	1
HCQ	Tfh	TMEM173	0.0051	0.89	1
HCQ	Tfh	TMEM175	-0.021	0.61	1
HCQ	Tfh	TMEM177	-0.024	0.7	1
HCQ	Tfh	TMEM178B	-0.19	0.43	1
HCQ	Tfh	TMEM179B	-0.022	0.53	1
HCQ	Tfh	TMEM18	-0.023	0.58	1
HCQ	Tfh	TMEM180	0.11	0.28	1
HCQ	Tfh	TMEM181	0.067	0.17	1
HCQ	Tfh	TMEM182	0.043	0.63	1
HCQ	Tfh	TMEM183A	-0.013	0.63	1
HCQ	Tfh	TMEM184B	0.0041	0.93	1
HCQ	Tfh	TMEM184C	0.013	0.73	1
HCQ	Tfh	TMEM185A	-0.028	0.53	1
HCQ	Tfh	TMEM185B	0.014	0.81	1
HCQ	Tfh	TMEM186	0.086	0.06	1
HCQ	Tfh	TMEM187	-0.0064	0.9	1
HCQ	Tfh	TMEM189	-0.036	0.43	1
HCQ	Tfh	TMEM19	-0.058	0.16	1
HCQ	Tfh	TMEM191A	0.097	0.22	1
HCQ	Tfh	TMEM191B	-0.18	0.49	1
HCQ	Tfh	TMEM191C	-0.087	0.64	1
HCQ	Tfh	TMEM192	0.0063	0.9	1
HCQ	Tfh	TMEM198B	-0.06	0.39	1
HCQ	Tfh	TMEM199	0.019	0.57	1
HCQ	Tfh	TMEM2	0.11	0.22	1
HCQ	Tfh	TMEM200A	-0.28	0.06	1
HCQ	Tfh	TMEM201	0.089	0.3	1
HCQ	Tfh	TMEM203	0.049	0.14	1
HCQ	Tfh	TMEM204	-0.05	0.54	1
HCQ	Tfh	TMEM205	-0.078	0.061	1
HCQ	Tfh	TMEM206	-0.08	0.18	1
HCQ	Tfh	TMEM208	-0.048	0.26	1
HCQ	Tfh	TMEM209	-0.0093	0.78	1
HCQ	Tfh	TMEM214	0.03	0.4	1
HCQ	Tfh	TMEM216	0.039	0.4	1
HCQ	Tfh	TMEM218	0.049	0.26	1
HCQ	Tfh	TMEM219	0.032	0.32	1
HCQ	Tfh	TMEM220	-0.042	0.78	1
HCQ	Tfh	TMEM222	-0.085	0.015	1
HCQ	Tfh	TMEM223	-0.035	0.38	1
HCQ	Tfh	TMEM229B	-0.02	0.74	1
HCQ	Tfh	TMEM230	0.036	0.31	1
HCQ	Tfh	TMEM231	-0.068	0.49	1
HCQ	Tfh	TMEM232	-0.22	0.43	1
HCQ	Tfh	TMEM234	-0.025	0.63	1
HCQ	Tfh	TMEM237	-0.027	0.75	1
HCQ	Tfh	TMEM238	-0.013	0.89	1
HCQ	Tfh	TMEM241	-0.23	0.059	1
HCQ	Tfh	TMEM242	-0.067	0.13	1
HCQ	Tfh	TMEM243	0.05	0.16	1
HCQ	Tfh	TMEM244	0.042	0.82	1
HCQ	Tfh	TMEM245	-0.03	0.48	1
HCQ	Tfh	TMEM248	-0.022	0.39	1
HCQ	Tfh	TMEM25	0.034	0.54	1
HCQ	Tfh	TMEM251	0.00078	0.99	1
HCQ	Tfh	TMEM254	0.015	0.73	1
HCQ	Tfh	TMEM254-AS1	0.29	0.14	1
HCQ	Tfh	TMEM256	-0.0024	0.98	1
HCQ	Tfh	TMEM258	0.029	0.58	1
HCQ	Tfh	TMEM259	-0.044	0.34	1
HCQ	Tfh	TMEM260	0.0072	0.86	1
HCQ	Tfh	TMEM261	0.086	0.089	1
HCQ	Tfh	TMEM263	0.0075	0.88	1
HCQ	Tfh	TMEM265	0.017	0.89	1
HCQ	Tfh	TMEM30A	-0.043	0.31	1
HCQ	Tfh	TMEM30B	0.057	0.61	1
HCQ	Tfh	TMEM33	0.029	0.48	1
HCQ	Tfh	TMEM38B	0.025	0.72	1
HCQ	Tfh	TMEM39A	-0.0099	0.81	1
HCQ	Tfh	TMEM39B	0.048	0.52	1
HCQ	Tfh	TMEM41A	0.019	0.67	1
HCQ	Tfh	TMEM41B	-0.0082	0.86	1
HCQ	Tfh	TMEM42	-0.04	0.42	1
HCQ	Tfh	TMEM43	0.039	0.21	1
HCQ	Tfh	TMEM44	0.026	0.86	1
HCQ	Tfh	TMEM44-AS1	0.081	0.47	1
HCQ	Tfh	TMEM45B	0.12	0.31	1
HCQ	Tfh	TMEM5	-0.048	0.25	1
HCQ	Tfh	TMEM50A	0.016	0.66	1
HCQ	Tfh	TMEM50B	0.063	0.093	1
HCQ	Tfh	TMEM53	-0.037	0.67	1
HCQ	Tfh	TMEM55A	-0.025	0.62	1
HCQ	Tfh	TMEM55B	-0.013	0.68	1
HCQ	Tfh	TMEM56-RWDD3	0.11	0.42	1
HCQ	Tfh	TMEM57	0.035	0.45	1
HCQ	Tfh	TMEM59	0.059	0.081	1
HCQ	Tfh	TMEM60	0.038	0.5	1
HCQ	Tfh	TMEM62	-0.074	0.18	1
HCQ	Tfh	TMEM63A	0.033	0.5	1
HCQ	Tfh	TMEM63B	-0.042	0.62	1
HCQ	Tfh	TMEM64	-0.15	0.042	1
HCQ	Tfh	TMEM65	-0.038	0.57	1
HCQ	Tfh	TMEM67	0.065	0.51	1
HCQ	Tfh	TMEM68	-0.014	0.78	1
HCQ	Tfh	TMEM69	-0.027	0.46	1
HCQ	Tfh	TMEM70	-0.03	0.41	1
HCQ	Tfh	TMEM71	0.013	0.79	1
HCQ	Tfh	TMEM79	0.088	0.13	1
HCQ	Tfh	TMEM80	0.11	0.096	1
HCQ	Tfh	TMEM81	0.092	0.59	1
HCQ	Tfh	TMEM86B	-0.035	0.72	1
HCQ	Tfh	TMEM87A	0.023	0.36	1
HCQ	Tfh	TMEM87B	0.029	0.61	1
HCQ	Tfh	TMEM8A	0.034	0.68	1
HCQ	Tfh	TMEM8B	0.0029	0.98	1
HCQ	Tfh	TMEM9	-0.035	0.45	1
HCQ	Tfh	TMEM91	0.088	0.29	1
HCQ	Tfh	TMEM97	0.059	0.53	1
HCQ	Tfh	TMEM99	-0.022	0.76	1
HCQ	Tfh	TMEM9B	0.01	0.77	1
HCQ	Tfh	TMEM9B-AS1	-0.095	0.46	1
HCQ	Tfh	TMF1	0.067	0.19	1
HCQ	Tfh	TMIE	0.084	0.57	1
HCQ	Tfh	TMIGD2	0.0039	0.97	1
HCQ	Tfh	TMLHE	-0.032	0.53	1
HCQ	Tfh	TMOD1	0.11	0.34	1
HCQ	Tfh	TMOD2	0.13	0.16	1
HCQ	Tfh	TMOD3	-0.026	0.39	1
HCQ	Tfh	TMOD4	0.16	0.12	1
HCQ	Tfh	TMPO	0.0014	0.97	1
HCQ	Tfh	TMPO-AS1	0.12	0.35	1
HCQ	Tfh	TMPPE	0.099	0.35	1
HCQ	Tfh	TMPRSS13	0.0089	0.96	1
HCQ	Tfh	TMPRSS3	0.14	0.38	1
HCQ	Tfh	TMPRSS6	-0.21	0.23	1
HCQ	Tfh	TMSB10	-0.0031	0.95	1
HCQ	Tfh	TMSB4X	-0.0017	0.97	1
HCQ	Tfh	TMTC3	0.082	0.18	1
HCQ	Tfh	TMTC4	-0.11	0.16	1
HCQ	Tfh	TMUB1	0.027	0.64	1
HCQ	Tfh	TMUB2	-0.011	0.66	1
HCQ	Tfh	TMX1	0.065	0.15	1
HCQ	Tfh	TMX2	0.038	0.34	1
HCQ	Tfh	TMX3	0.035	0.46	1
HCQ	Tfh	TMX4	0.056	0.17	1
HCQ	Tfh	TNF	-0.049	0.68	1
HCQ	Tfh	TNFAIP1	0.018	0.65	1
HCQ	Tfh	TNFAIP3	-0.068	0.41	1
HCQ	Tfh	TNFAIP8	0.0097	0.81	1
HCQ	Tfh	TNFAIP8L1	-0.019	0.77	1
HCQ	Tfh	TNFAIP8L2	0.037	0.48	1
HCQ	Tfh	TNFRSF10A	-0.043	0.19	1
HCQ	Tfh	TNFRSF10B	-0.073	0.14	1
HCQ	Tfh	TNFRSF10D	0.031	0.66	1
HCQ	Tfh	TNFRSF14	-0.035	0.43	1
HCQ	Tfh	TNFRSF18	0.089	0.5	1
HCQ	Tfh	TNFRSF19	-0.27	0.4	1
HCQ	Tfh	TNFRSF1A	0.02	0.74	1
HCQ	Tfh	TNFRSF1B	-0.022	0.66	1
HCQ	Tfh	TNFRSF25	0.0022	0.96	1
HCQ	Tfh	TNFRSF4	-0.096	0.33	1
HCQ	Tfh	TNFRSF9	0.42	0.23	1
HCQ	Tfh	TNFSF10	0.11	0.16	1
HCQ	Tfh	TNFSF12	0.089	0.24	1
HCQ	Tfh	TNFSF13B	0.15	0.26	1
HCQ	Tfh	TNFSF14	-0.03	0.74	1
HCQ	Tfh	TNFSF4	-0.093	0.59	1
HCQ	Tfh	TNFSF8	0.039	0.67	1
HCQ	Tfh	TNFSF9	0.29	0.25	1
HCQ	Tfh	TNIK	-0.043	0.29	1
HCQ	Tfh	TNIP1	-0.049	0.44	1
HCQ	Tfh	TNIP2	-0.078	0.04	1
HCQ	Tfh	TNIP3	0.02	0.91	1
HCQ	Tfh	TNK1	-0.016	0.86	1
HCQ	Tfh	TNK2	0.062	0.42	1
HCQ	Tfh	TNKS	0.0032	0.95	1
HCQ	Tfh	TNKS1BP1	-0.061	0.63	1
HCQ	Tfh	TNKS2	0.029	0.44	1
HCQ	Tfh	TNNT3	-0.0023	0.99	1
HCQ	Tfh	TNPO1	0.036	0.38	1
HCQ	Tfh	TNPO2	-0.12	0.12	1
HCQ	Tfh	TNPO3	-0.026	0.43	1
HCQ	Tfh	TNRC18	-0.009	0.92	1
HCQ	Tfh	TNRC6A	0.0047	0.93	1
HCQ	Tfh	TNRC6B	0.026	0.55	1
HCQ	Tfh	TNRC6C	0.035	0.55	1
HCQ	Tfh	TNRC6C-AS1	0.04	0.53	1
HCQ	Tfh	TNS2	-0.049	0.84	1
HCQ	Tfh	TOB1	0.071	0.34	1
HCQ	Tfh	TOB1-AS1	0.11	0.48	1
HCQ	Tfh	TOB2	0.035	0.41	1
HCQ	Tfh	TOE1	-0.11	0.017	1
HCQ	Tfh	TOLLIP	0.029	0.44	1
HCQ	Tfh	TOLLIP-AS1	0.065	0.69	1
HCQ	Tfh	TOM1	-0.035	0.36	1
HCQ	Tfh	TOM1L1	-0.3	0.13	1
HCQ	Tfh	TOM1L2	0.0064	0.91	1
HCQ	Tfh	TOMM20	0.0081	0.83	1
HCQ	Tfh	TOMM22	-0.034	0.36	1
HCQ	Tfh	TOMM34	-0.027	0.59	1
HCQ	Tfh	TOMM40	-0.043	0.27	1
HCQ	Tfh	TOMM40L	0.016	0.83	1
HCQ	Tfh	TOMM5	0.032	0.44	1
HCQ	Tfh	TOMM6	0.037	0.36	1
HCQ	Tfh	TOMM7	-0.038	0.47	1
HCQ	Tfh	TOMM70A	0.058	0.18	1
HCQ	Tfh	TONSL	-0.037	0.77	1
HCQ	Tfh	TOP1	-0.039	0.32	1
HCQ	Tfh	TOP1MT	0.038	0.57	1
HCQ	Tfh	TOP2A	-0.17	0.5	1
HCQ	Tfh	TOP2B	0.015	0.76	1
HCQ	Tfh	TOP3A	-0.077	0.067	1
HCQ	Tfh	TOP3B	0.037	0.38	1
HCQ	Tfh	TOPBP1	-0.034	0.47	1
HCQ	Tfh	TOPORS	0.027	0.42	1
HCQ	Tfh	TOPORS-AS1	0.026	0.67	1
HCQ	Tfh	TOR1A	-0.037	0.32	1
HCQ	Tfh	TOR1AIP1	-0.0069	0.84	1
HCQ	Tfh	TOR1AIP2	-0.031	0.42	1
HCQ	Tfh	TOR1B	-0.07	0.53	1
HCQ	Tfh	TOR2A	-0.017	0.74	1
HCQ	Tfh	TOR3A	-0.041	0.32	1
HCQ	Tfh	TOR4A	-0.021	0.89	1
HCQ	Tfh	TOX	-0.055	0.56	1
HCQ	Tfh	TOX2	-0.2	0.22	1
HCQ	Tfh	TOX4	0.043	0.14	1
HCQ	Tfh	TP53	-0.049	0.35	1
HCQ	Tfh	TP53BP1	-0.032	0.53	1
HCQ	Tfh	TP53BP2	-0.0074	0.86	1
HCQ	Tfh	TP53I11	0.28	0.25	1
HCQ	Tfh	TP53I13	0.027	0.63	1
HCQ	Tfh	TP53INP1	0.034	0.59	1
HCQ	Tfh	TP53INP2	-0.38	0.15	1
HCQ	Tfh	TP53RK	0.047	0.18	1
HCQ	Tfh	TP53TG1	-0.028	0.57	1
HCQ	Tfh	TP73-AS1	-0.11	0.042	1
HCQ	Tfh	TPBG	0.51	0.15	1
HCQ	Tfh	TPCN1	-0.014	0.81	1
HCQ	Tfh	TPCN2	0.11	0.12	1
HCQ	Tfh	TPD52	-0.045	0.62	1
HCQ	Tfh	TPD52L1	-0.14	0.68	1
HCQ	Tfh	TPD52L2	0.011	0.71	1
HCQ	Tfh	TPGS1	-0.026	0.76	1
HCQ	Tfh	TPGS2	-0.051	0.39	1
HCQ	Tfh	TPI1	0.0051	0.89	1
HCQ	Tfh	TPK1	0.022	0.66	1
HCQ	Tfh	TPM1	-0.068	0.32	1
HCQ	Tfh	TPM2	0.096	0.53	1
HCQ	Tfh	TPM3	-0.00031	0.99	1
HCQ	Tfh	TPM3P9	-0.13	0.18	1
HCQ	Tfh	TPM4	0.021	0.66	1
HCQ	Tfh	TPMT	0.018	0.71	1
HCQ	Tfh	TPP1	0.033	0.34	1
HCQ	Tfh	TPP2	-0.0046	0.92	1
HCQ	Tfh	TPPP	0.2	0.29	1
HCQ	Tfh	TPR	-0.082	0.057	1
HCQ	Tfh	TPRA1	0.035	0.57	1
HCQ	Tfh	TPRG1L	0.079	0.052	1
HCQ	Tfh	TPRKB	0.052	0.29	1
HCQ	Tfh	TPRN	0.1	0.49	1
HCQ	Tfh	TPST1	-0.21	0.55	1
HCQ	Tfh	TPST2	0.0072	0.91	1
HCQ	Tfh	TPT1	0.014	0.79	1
HCQ	Tfh	TPT1-AS1	-0.066	0.2	1
HCQ	Tfh	TPTE2P5	0.042	0.74	1
HCQ	Tfh	TPX2	-0.17	0.45	1
HCQ	Tfh	TRA2A	0.0019	0.97	1
HCQ	Tfh	TRA2B	0.00019	1	1
HCQ	Tfh	TRABD	0.0047	0.92	1
HCQ	Tfh	TRABD2A	0.1	0.25	1
HCQ	Tfh	TRADD	-0.053	0.33	1
HCQ	Tfh	TRAF1	-0.049	0.29	1
HCQ	Tfh	TRAF2	-0.083	0.075	1
HCQ	Tfh	TRAF3	-0.048	0.38	1
HCQ	Tfh	TRAF3IP1	0.025	0.67	1
HCQ	Tfh	TRAF3IP2	0.014	0.8	1
HCQ	Tfh	TRAF3IP2-AS1	-0.057	0.36	1
HCQ	Tfh	TRAF3IP3	0.032	0.22	1
HCQ	Tfh	TRAF4	-0.13	0.2	1
HCQ	Tfh	TRAF5	-0.015	0.7	1
HCQ	Tfh	TRAF6	-0.008	0.83	1
HCQ	Tfh	TRAF7	0.045	0.46	1
HCQ	Tfh	TRAFD1	-0.047	0.33	1
HCQ	Tfh	TRAIP	0.011	0.92	1
HCQ	Tfh	TRAK1	-0.045	0.37	1
HCQ	Tfh	TRAK2	0.08	0.15	1
HCQ	Tfh	TRAM1	0.089	0.043	1
HCQ	Tfh	TRAM2	0.13	0.086	1
HCQ	Tfh	TRAM2-AS1	-0.11	0.44	1
HCQ	Tfh	TRANK1	0.052	0.51	1
HCQ	Tfh	TRAP1	-0.031	0.35	1
HCQ	Tfh	TRAPPC1	0.035	0.42	1
HCQ	Tfh	TRAPPC10	-0.0093	0.85	1
HCQ	Tfh	TRAPPC11	-0.011	0.78	1
HCQ	Tfh	TRAPPC12	-0.011	0.75	1
HCQ	Tfh	TRAPPC13	0.026	0.52	1
HCQ	Tfh	TRAPPC2	0.093	0.016	1
HCQ	Tfh	TRAPPC2B	0.14	0.083	1
HCQ	Tfh	TRAPPC2L	0.017	0.64	1
HCQ	Tfh	TRAPPC3	-0.022	0.5	1
HCQ	Tfh	TRAPPC4	0.0079	0.85	1
HCQ	Tfh	TRAPPC5	-0.067	0.29	1
HCQ	Tfh	TRAPPC6A	-0.06	0.27	1
HCQ	Tfh	TRAPPC6B	-0.0052	0.89	1
HCQ	Tfh	TRAPPC8	-0.041	0.35	1
HCQ	Tfh	TRAPPC9	0.036	0.46	1
HCQ	Tfh	TRAT1	0.0098	0.88	1
HCQ	Tfh	TRDMT1	-0.076	0.18	1
HCQ	Tfh	TREML2	0.15	0.2	1
HCQ	Tfh	TRERF1	-0.0023	0.96	1
HCQ	Tfh	TREX1	-0.023	0.72	1
HCQ	Tfh	TREX2	-0.096	0.47	1
HCQ	Tfh	TRG-AS1	0.025	0.69	1
HCQ	Tfh	TRIAP1	-0.032	0.43	1
HCQ	Tfh	TRIB1	-0.33	0.053	1
HCQ	Tfh	TRIB2	-0.057	0.36	1
HCQ	Tfh	TRIB3	-0.13	0.086	1
HCQ	Tfh	TRIM11	-0.056	0.19	1
HCQ	Tfh	TRIM13	0.08	0.098	1
HCQ	Tfh	TRIM14	-0.013	0.77	1
HCQ	Tfh	TRIM16	-0.17	0.057	1
HCQ	Tfh	TRIM17	0.15	0.39	1
HCQ	Tfh	TRIM2	0.26	0.12	1
HCQ	Tfh	TRIM21	-0.006	0.91	1
HCQ	Tfh	TRIM22	-0.00069	0.99	1
HCQ	Tfh	TRIM23	0.08	0.099	1
HCQ	Tfh	TRIM24	-0.066	0.11	1
HCQ	Tfh	TRIM25	0.069	0.46	1
HCQ	Tfh	TRIM26	-0.014	0.78	1
HCQ	Tfh	TRIM27	-0.038	0.18	1
HCQ	Tfh	TRIM28	-0.02	0.52	1
HCQ	Tfh	TRIM3	0.068	0.32	1
HCQ	Tfh	TRIM32	-0.053	0.25	1
HCQ	Tfh	TRIM33	-0.0064	0.81	1
HCQ	Tfh	TRIM35	0.1	0.018	1
HCQ	Tfh	TRIM37	-0.081	0.1	1
HCQ	Tfh	TRIM38	0.052	0.31	1
HCQ	Tfh	TRIM39	-0.012	0.76	1
HCQ	Tfh	TRIM4	-0.037	0.34	1
HCQ	Tfh	TRIM41	0.058	0.62	1
HCQ	Tfh	TRIM44	0.0059	0.87	1
HCQ	Tfh	TRIM46	0.031	0.65	1
HCQ	Tfh	TRIM47	-0.004	0.96	1
HCQ	Tfh	TRIM5	0.12	0.11	1
HCQ	Tfh	TRIM52	0.027	0.37	1
HCQ	Tfh	TRIM52-AS1	-0.038	0.6	1
HCQ	Tfh	TRIM56	0.025	0.64	1
HCQ	Tfh	TRIM58	0.26	0.47	1
HCQ	Tfh	TRIM59	0.0014	0.98	1
HCQ	Tfh	TRIM61	0.11	0.36	1
HCQ	Tfh	TRIM62	0.042	0.42	1
HCQ	Tfh	TRIM65	0.023	0.55	1
HCQ	Tfh	TRIM66	-0.15	0.2	1
HCQ	Tfh	TRIM68	-0.0029	0.94	1
HCQ	Tfh	TRIM69	-0.023	0.85	1
HCQ	Tfh	TRIM7	0.12	0.52	1
HCQ	Tfh	TRIM8	0.0018	0.96	1
HCQ	Tfh	TRIO	0.0055	0.97	1
HCQ	Tfh	TRIOBP	-0.05	0.34	1
HCQ	Tfh	TRIP10	0.15	0.14	1
HCQ	Tfh	TRIP11	0.037	0.28	1
HCQ	Tfh	TRIP12	-0.065	0.17	1
HCQ	Tfh	TRIP13	-0.11	0.67	1
HCQ	Tfh	TRIP4	-0.0036	0.92	1
HCQ	Tfh	TRIP6	0.053	0.59	1
HCQ	Tfh	TRIQK	0.67	0.035	1
HCQ	Tfh	TRIT1	0.058	0.25	1
HCQ	Tfh	TRMT1	0.0001	1	1
HCQ	Tfh	TRMT10A	-0.12	0.13	1
HCQ	Tfh	TRMT10B	-0.0091	0.84	1
HCQ	Tfh	TRMT10C	0.06	0.16	1
HCQ	Tfh	TRMT11	0.04	0.39	1
HCQ	Tfh	TRMT112	0.086	0.054	1
HCQ	Tfh	TRMT12	0.049	0.48	1
HCQ	Tfh	TRMT13	-0.00096	0.98	1
HCQ	Tfh	TRMT1L	0.074	0.14	1
HCQ	Tfh	TRMT2A	-0.056	0.12	1
HCQ	Tfh	TRMT2B	0.0028	0.93	1
HCQ	Tfh	TRMT44	-0.058	0.21	1
HCQ	Tfh	TRMT5	0.079	0.11	1
HCQ	Tfh	TRMT6	-0.035	0.46	1
HCQ	Tfh	TRMT61A	-0.11	0.078	1
HCQ	Tfh	TRMT61B	0.0073	0.86	1
HCQ	Tfh	TRMU	0.019	0.62	1
HCQ	Tfh	TRNAU1AP	0.0086	0.8	1
HCQ	Tfh	TRNT1	-0.018	0.68	1
HCQ	Tfh	TRO	0.28	0.28	1
HCQ	Tfh	TROAP	0.08	0.79	1
HCQ	Tfh	TROVE2	0.026	0.45	1
HCQ	Tfh	TRPC1	0.2	0.21	1
HCQ	Tfh	TRPC4AP	0.002	0.94	1
HCQ	Tfh	TRPM2	-0.23	0.3	1
HCQ	Tfh	TRPM7	-0.039	0.48	1
HCQ	Tfh	TRPS1	-0.038	0.55	1
HCQ	Tfh	TRPT1	0.0014	0.98	1
HCQ	Tfh	TRPV1	0.026	0.75	1
HCQ	Tfh	TRPV2	0.019	0.56	1
HCQ	Tfh	TRRAP	-0.087	0.12	1
HCQ	Tfh	TRUB1	-0.049	0.43	1
HCQ	Tfh	TRUB2	0.0018	0.96	1
HCQ	Tfh	TSACC	-0.13	0.27	1
HCQ	Tfh	TSC1	0.00059	0.99	1
HCQ	Tfh	TSC2	-0.058	0.13	1
HCQ	Tfh	TSC22D1	0.032	0.61	1
HCQ	Tfh	TSC22D1-AS1	-0.0033	0.98	1
HCQ	Tfh	TSC22D2	0.047	0.33	1
HCQ	Tfh	TSC22D3	0.15	0.22	1
HCQ	Tfh	TSC22D4	0.045	0.51	1
HCQ	Tfh	TSEN15	0.0004	0.99	1
HCQ	Tfh	TSEN2	-0.0093	0.85	1
HCQ	Tfh	TSEN34	-0.012	0.78	1
HCQ	Tfh	TSEN54	0.018	0.71	1
HCQ	Tfh	TSFM	-0.0018	0.97	1
HCQ	Tfh	TSG101	0.0065	0.85	1
HCQ	Tfh	TSGA10	0.015	0.88	1
HCQ	Tfh	TSHR	-0.2	0.34	1
HCQ	Tfh	TSHZ1	0.017	0.78	1
HCQ	Tfh	TSHZ2	0.0091	0.92	1
HCQ	Tfh	TSHZ3	-0.18	0.37	1
HCQ	Tfh	TSKS	0.025	0.92	1
HCQ	Tfh	TSN	0.0029	0.91	1
HCQ	Tfh	TSNARE1	0.011	0.86	1
HCQ	Tfh	TSNAX	0.0002	1	1
HCQ	Tfh	TSNAXIP1	0.063	0.76	1
HCQ	Tfh	TSPAN14	0.0066	0.87	1
HCQ	Tfh	TSPAN15	0.28	0.06	1
HCQ	Tfh	TSPAN17	0.023	0.7	1
HCQ	Tfh	TSPAN18	0.24	0.0079	1
HCQ	Tfh	TSPAN2	0.27	0.055	1
HCQ	Tfh	TSPAN3	-0.01	0.87	1
HCQ	Tfh	TSPAN31	0.06	0.099	1
HCQ	Tfh	TSPAN32	0.25	0.057	1
HCQ	Tfh	TSPAN33	-0.25	0.26	1
HCQ	Tfh	TSPAN4	-0.22	0.18	1
HCQ	Tfh	TSPAN5	-0.036	0.46	1
HCQ	Tfh	TSPAN6	0.19	0.37	1
HCQ	Tfh	TSPO	-0.044	0.49	1
HCQ	Tfh	TSPY26P	0.099	0.65	1
HCQ	Tfh	TSPYL1	0.057	0.62	1
HCQ	Tfh	TSPYL2	0.018	0.75	1
HCQ	Tfh	TSPYL4	-0.024	0.75	1
HCQ	Tfh	TSPYL5	0.26	0.054	1
HCQ	Tfh	TSR1	-0.025	0.5	1
HCQ	Tfh	TSR2	0.022	0.51	1
HCQ	Tfh	TSR3	-0.032	0.54	1
HCQ	Tfh	TSSC1	-0.031	0.45	1
HCQ	Tfh	TSSC4	-0.032	0.53	1
HCQ	Tfh	TSSK3	0.2	0.19	1
HCQ	Tfh	TSSK4	0.1	0.39	1
HCQ	Tfh	TSSK6	-0.058	0.56	1
HCQ	Tfh	TSTA3	0.012	0.78	1
HCQ	Tfh	TSTD1	-0.00014	1	1
HCQ	Tfh	TSTD2	0.11	0.054	1
HCQ	Tfh	TSTD3	0.093	0.34	1
HCQ	Tfh	TTBK2	0.0052	0.91	1
HCQ	Tfh	TTC1	-0.012	0.74	1
HCQ	Tfh	TTC12	-0.0028	0.96	1
HCQ	Tfh	TTC13	0.00099	0.98	1
HCQ	Tfh	TTC14	0.092	0.056	1
HCQ	Tfh	TTC16	0.31	0.099	1
HCQ	Tfh	TTC17	-0.012	0.73	1
HCQ	Tfh	TTC19	-0.0055	0.88	1
HCQ	Tfh	TTC21A	0.048	0.71	1
HCQ	Tfh	TTC21B	0.12	0.031	1
HCQ	Tfh	TTC22	0.012	0.84	1
HCQ	Tfh	TTC24	-0.16	0.43	1
HCQ	Tfh	TTC26	-0.19	0.11	1
HCQ	Tfh	TTC27	-0.03	0.41	1
HCQ	Tfh	TTC28	-0.03	0.86	1
HCQ	Tfh	TTC28-AS1	0.015	0.8	1
HCQ	Tfh	TTC3	0.051	0.25	1
HCQ	Tfh	TTC30A	0.085	0.71	1
HCQ	Tfh	TTC30B	-0.069	0.53	1
HCQ	Tfh	TTC31	0.033	0.3	1
HCQ	Tfh	TTC32	0.032	0.69	1
HCQ	Tfh	TTC33	0.054	0.24	1
HCQ	Tfh	TTC37	0.037	0.35	1
HCQ	Tfh	TTC38	0.15	0.074	1
HCQ	Tfh	TTC39B	-0.055	0.56	1
HCQ	Tfh	TTC39C	0.036	0.42	1
HCQ	Tfh	TTC39C-AS1	-0.035	0.78	1
HCQ	Tfh	TTC41P	0.31	0.28	1
HCQ	Tfh	TTC5	0.064	0.11	1
HCQ	Tfh	TTC7A	-0.028	0.61	1
HCQ	Tfh	TTC8	0.12	0.4	1
HCQ	Tfh	TTC9	0.041	0.44	1
HCQ	Tfh	TTC9C	0.03	0.5	1
HCQ	Tfh	TTF1	0.032	0.44	1
HCQ	Tfh	TTF2	0.029	0.55	1
HCQ	Tfh	TTI1	-0.0083	0.81	1
HCQ	Tfh	TTI2	-0.012	0.79	1
HCQ	Tfh	TTK	0.045	0.86	1
HCQ	Tfh	TTL	-0.038	0.49	1
HCQ	Tfh	TTLL1	-0.015	0.8	1
HCQ	Tfh	TTLL11	0.11	0.18	1
HCQ	Tfh	TTLL12	-0.055	0.29	1
HCQ	Tfh	TTLL13P	0.15	0.44	1
HCQ	Tfh	TTLL3	0.032	0.64	1
HCQ	Tfh	TTLL4	-0.089	0.11	1
HCQ	Tfh	TTLL5	0.057	0.33	1
HCQ	Tfh	TTN	-0.11	0.17	1
HCQ	Tfh	TTN-AS1	0.073	0.35	1
HCQ	Tfh	TTPAL	-0.013	0.81	1
HCQ	Tfh	TTYH2	-0.039	0.59	1
HCQ	Tfh	TTYH3	-0.11	0.31	1
HCQ	Tfh	TUB	0.21	0.2	1
HCQ	Tfh	TUBA1A	-0.019	0.66	1
HCQ	Tfh	TUBA1B	-0.058	0.15	1
HCQ	Tfh	TUBA1C	-0.043	0.48	1
HCQ	Tfh	TUBA3D	-0.13	0.36	1
HCQ	Tfh	TUBA3FP	-0.13	0.5	1
HCQ	Tfh	TUBA4A	-0.012	0.83	1
HCQ	Tfh	TUBA8	0.041	0.7	1
HCQ	Tfh	TUBB	-0.041	0.35	1
HCQ	Tfh	TUBB1	-0.35	0.06	1
HCQ	Tfh	TUBB2A	-0.22	0.23	1
HCQ	Tfh	TUBB4A	-0.055	0.7	1
HCQ	Tfh	TUBB4B	-0.04	0.41	1
HCQ	Tfh	TUBD1	-0.0037	0.93	1
HCQ	Tfh	TUBE1	0.025	0.62	1
HCQ	Tfh	TUBG1	-0.051	0.41	1
HCQ	Tfh	TUBG2	0.082	0.25	1
HCQ	Tfh	TUBGCP2	-0.026	0.44	1
HCQ	Tfh	TUBGCP3	0.057	0.089	1
HCQ	Tfh	TUBGCP4	0.069	0.062	1
HCQ	Tfh	TUBGCP5	-0.0027	0.95	1
HCQ	Tfh	TUBGCP6	-0.03	0.58	1
HCQ	Tfh	TUFM	-0.007	0.84	1
HCQ	Tfh	TUFT1	-0.086	0.38	1
HCQ	Tfh	TUG1	0.018	0.67	1
HCQ	Tfh	TULP3	-0.051	0.3	1
HCQ	Tfh	TULP4	0.046	0.23	1
HCQ	Tfh	TUSC2	0.009	0.8	1
HCQ	Tfh	TUT1	-0.001	0.98	1
HCQ	Tfh	TVP23B	0.046	0.27	1
HCQ	Tfh	TVP23C	-0.22	0.13	1
HCQ	Tfh	TWF1	0.019	0.69	1
HCQ	Tfh	TWF2	-0.027	0.5	1
HCQ	Tfh	TWISTNB	0.019	0.7	1
HCQ	Tfh	TWSG1	0.22	0.036	1
HCQ	Tfh	TXK	0.0083	0.91	1
HCQ	Tfh	TXLNA	-0.036	0.24	1
HCQ	Tfh	TXLNB	0.096	0.47	1
HCQ	Tfh	TXLNG	-0.047	0.26	1
HCQ	Tfh	TXN	0.015	0.77	1
HCQ	Tfh	TXN2	0.00017	1	1
HCQ	Tfh	TXNDC11	-0.004	0.91	1
HCQ	Tfh	TXNDC12	0.033	0.39	1
HCQ	Tfh	TXNDC12-AS1	0.29	0.077	1
HCQ	Tfh	TXNDC15	-0.011	0.81	1
HCQ	Tfh	TXNDC16	-0.11	0.16	1
HCQ	Tfh	TXNDC17	-0.012	0.82	1
HCQ	Tfh	TXNDC9	0.018	0.67	1
HCQ	Tfh	TXNIP	0.11	0.18	1
HCQ	Tfh	TXNL1	0.034	0.42	1
HCQ	Tfh	TXNL4A	-0.014	0.7	1
HCQ	Tfh	TXNL4B	0.033	0.43	1
HCQ	Tfh	TXNRD1	-0.04	0.34	1
HCQ	Tfh	TXNRD2	-0.048	0.27	1
HCQ	Tfh	TXNRD3	0.047	0.87	1
HCQ	Tfh	TYK2	-0.017	0.69	1
HCQ	Tfh	TYMP	-0.016	0.91	1
HCQ	Tfh	TYMS	-0.32	0.19	1
HCQ	Tfh	TYSND1	0.0038	0.93	1
HCQ	Tfh	TYW1	-0.046	0.17	1
HCQ	Tfh	TYW1B	-0.032	0.73	1
HCQ	Tfh	TYW3	-0.00011	1	1
HCQ	Tfh	TYW5	0.082	0.16	1
HCQ	Tfh	U2AF1	0.03	0.76	1
HCQ	Tfh	U2AF1L4	0.091	0.077	1
HCQ	Tfh	U2AF2	0.0096	0.88	1
HCQ	Tfh	U2SURP	0.014	0.7	1
HCQ	Tfh	UACA	0.29	0.34	1
HCQ	Tfh	UAP1	0.0092	0.86	1
HCQ	Tfh	UAP1L1	-0.11	0.16	1
HCQ	Tfh	UBA1	-0.012	0.71	1
HCQ	Tfh	UBA2	-0.0079	0.8	1
HCQ	Tfh	UBA3	0.0042	0.91	1
HCQ	Tfh	UBA5	0.019	0.61	1
HCQ	Tfh	UBA52	0.019	0.69	1
HCQ	Tfh	UBA6	-0.0078	0.9	1
HCQ	Tfh	UBA6-AS1	0.12	0.067	1
HCQ	Tfh	UBA7	-0.0083	0.91	1
HCQ	Tfh	UBAC1	-0.022	0.6	1
HCQ	Tfh	UBAC2	0.029	0.28	1
HCQ	Tfh	UBAC2-AS1	0.04	0.83	1
HCQ	Tfh	UBALD1	0.028	0.79	1
HCQ	Tfh	UBALD2	0.037	0.67	1
HCQ	Tfh	UBAP1	0.029	0.36	1
HCQ	Tfh	UBAP1L	0.0036	0.98	1
HCQ	Tfh	UBAP2	-0.081	0.059	1
HCQ	Tfh	UBAP2L	-0.0036	0.92	1
HCQ	Tfh	UBASH3A	-0.029	0.43	1
HCQ	Tfh	UBASH3B	-0.087	0.19	1
HCQ	Tfh	UBB	0.034	0.41	1
HCQ	Tfh	UBC	-0.053	0.15	1
HCQ	Tfh	UBE2A	0.012	0.77	1
HCQ	Tfh	UBE2B	0.036	0.53	1
HCQ	Tfh	UBE2C	-0.15	0.68	1
HCQ	Tfh	UBE2D1	-0.015	0.76	1
HCQ	Tfh	UBE2D2	0.041	0.18	1
HCQ	Tfh	UBE2D3	0.039	0.24	1
HCQ	Tfh	UBE2D4	0.073	0.17	1
HCQ	Tfh	UBE2E1	-0.00084	0.99	1
HCQ	Tfh	UBE2E2	0.12	0.59	1
HCQ	Tfh	UBE2E3	0.11	0.089	1
HCQ	Tfh	UBE2F	-0.034	0.53	1
HCQ	Tfh	UBE2G1	-0.022	0.44	1
HCQ	Tfh	UBE2G2	-0.0068	0.81	1
HCQ	Tfh	UBE2H	-0.0017	0.96	1
HCQ	Tfh	UBE2I	-0.044	0.47	1
HCQ	Tfh	UBE2J1	-0.07	0.061	1
HCQ	Tfh	UBE2J2	0.013	0.75	1
HCQ	Tfh	UBE2K	0.0026	0.95	1
HCQ	Tfh	UBE2L3	0.014	0.64	1
HCQ	Tfh	UBE2L6	-0.015	0.82	1
HCQ	Tfh	UBE2M	0.082	0.11	1
HCQ	Tfh	UBE2N	0.018	0.58	1
HCQ	Tfh	UBE2O	-0.038	0.4	1
HCQ	Tfh	UBE2Q1	0.043	0.41	1
HCQ	Tfh	UBE2Q2	0.031	0.51	1
HCQ	Tfh	UBE2Q2P1	-0.041	0.71	1
HCQ	Tfh	UBE2Q2P2	-0.05	0.65	1
HCQ	Tfh	UBE2R2	-0.00031	0.99	1
HCQ	Tfh	UBE2S	0.013	0.83	1
HCQ	Tfh	UBE2T	-0.0042	0.95	1
HCQ	Tfh	UBE2V1	-0.062	0.59	1
HCQ	Tfh	UBE2V2	0.0064	0.89	1
HCQ	Tfh	UBE2W	-0.00075	0.99	1
HCQ	Tfh	UBE2Z	-0.013	0.64	1
HCQ	Tfh	UBE3A	0.01	0.7	1
HCQ	Tfh	UBE3B	0.0057	0.88	1
HCQ	Tfh	UBE3C	-0.022	0.63	1
HCQ	Tfh	UBE3D	0.065	0.3	1
HCQ	Tfh	UBE4A	-0.026	0.38	1
HCQ	Tfh	UBE4B	-0.0041	0.93	1
HCQ	Tfh	UBFD1	-0.011	0.82	1
HCQ	Tfh	UBIAD1	0.017	0.63	1
HCQ	Tfh	UBL3	0.02	0.71	1
HCQ	Tfh	UBL4A	-0.039	0.19	1
HCQ	Tfh	UBL5	0.026	0.57	1
HCQ	Tfh	UBL7	0.0054	0.89	1
HCQ	Tfh	UBL7-AS1	-0.024	0.7	1
HCQ	Tfh	UBLCP1	0.021	0.57	1
HCQ	Tfh	UBN1	-0.016	0.67	1
HCQ	Tfh	UBN2	0.055	0.53	1
HCQ	Tfh	UBOX5	-0.018	0.74	1
HCQ	Tfh	UBOX5-AS1	-0.0055	0.97	1
HCQ	Tfh	UBP1	0.06	0.14	1
HCQ	Tfh	UBQLN1	-7.80E-05	1	1
HCQ	Tfh	UBQLN2	0.07	0.21	1
HCQ	Tfh	UBQLN4	0.042	0.43	1
HCQ	Tfh	UBR1	0.003	0.94	1
HCQ	Tfh	UBR2	-0.0041	0.93	1
HCQ	Tfh	UBR3	0.034	0.57	1
HCQ	Tfh	UBR4	0.026	0.63	1
HCQ	Tfh	UBR5	0.039	0.38	1
HCQ	Tfh	UBR7	0.0042	0.91	1
HCQ	Tfh	UBTD1	-0.096	0.51	1
HCQ	Tfh	UBTD2	-0.021	0.76	1
HCQ	Tfh	UBTF	0.0066	0.83	1
HCQ	Tfh	UBXN1	-0.017	0.64	1
HCQ	Tfh	UBXN10	0.1	0.71	1
HCQ	Tfh	UBXN11	0.036	0.5	1
HCQ	Tfh	UBXN2A	-0.063	0.18	1
HCQ	Tfh	UBXN2B	0.065	0.24	1
HCQ	Tfh	UBXN4	-0.0069	0.79	1
HCQ	Tfh	UBXN6	-0.049	0.56	1
HCQ	Tfh	UBXN7	0.043	0.26	1
HCQ	Tfh	UBXN8	0.0087	0.91	1
HCQ	Tfh	UCHL3	-0.052	0.25	1
HCQ	Tfh	UCHL5	0.019	0.62	1
HCQ	Tfh	UCK1	0.043	0.26	1
HCQ	Tfh	UCK2	-0.018	0.89	1
HCQ	Tfh	UCKL1	-0.029	0.45	1
HCQ	Tfh	UCKL1-AS1	0.19	0.098	1
HCQ	Tfh	UCN	0.031	0.83	1
HCQ	Tfh	UCP2	-0.017	0.83	1
HCQ	Tfh	UCP3	-0.11	0.51	1
HCQ	Tfh	UEVLD	0.06	0.44	1
HCQ	Tfh	UFC1	0.05	0.19	1
HCQ	Tfh	UFD1L	-0.0085	0.83	1
HCQ	Tfh	UFL1	-0.0012	0.97	1
HCQ	Tfh	UFM1	0.046	0.24	1
HCQ	Tfh	UFSP2	-0.02	0.61	1
HCQ	Tfh	UGCG	-0.0047	0.96	1
HCQ	Tfh	UGDH	0.008	0.88	1
HCQ	Tfh	UGDH-AS1	0.035	0.85	1
HCQ	Tfh	UGGT1	0.0007	0.99	1
HCQ	Tfh	UGP2	0.062	0.22	1
HCQ	Tfh	UHMK1	0.019	0.65	1
HCQ	Tfh	UHRF1	-0.079	0.77	1
HCQ	Tfh	UHRF1BP1	-0.073	0.57	1
HCQ	Tfh	UHRF1BP1L	-0.046	0.37	1
HCQ	Tfh	UHRF2	0.016	0.72	1
HCQ	Tfh	UIMC1	0.05	0.14	1
HCQ	Tfh	ULK1	0.0042	0.96	1
HCQ	Tfh	ULK2	0.014	0.85	1
HCQ	Tfh	ULK3	-0.0072	0.81	1
HCQ	Tfh	ULK4	-0.009	0.89	1
HCQ	Tfh	UMAD1	0.016	0.66	1
HCQ	Tfh	UMODL1	-0.065	0.75	1
HCQ	Tfh	UMPS	0.071	0.052	1
HCQ	Tfh	UNC119	-0.14	0.025	1
HCQ	Tfh	UNC119B	0.081	0.37	1
HCQ	Tfh	UNC13B	0.36	0.37	1
HCQ	Tfh	UNC13D	0.0024	0.96	1
HCQ	Tfh	UNC45A	-0.046	0.15	1
HCQ	Tfh	UNC45B	0.15	0.52	1
HCQ	Tfh	UNC50	0.037	0.28	1
HCQ	Tfh	UNC5CL	0.033	0.79	1
HCQ	Tfh	UNC93B1	0.049	0.48	1
HCQ	Tfh	UNG	0.05	0.32	1
HCQ	Tfh	UNK	0.012	0.76	1
HCQ	Tfh	UNKL	0.05	0.43	1
HCQ	Tfh	UPB1	0.055	0.82	1
HCQ	Tfh	UPF1	-0.077	0.096	1
HCQ	Tfh	UPF2	-0.0051	0.89	1
HCQ	Tfh	UPF3A	-0.056	0.28	1
HCQ	Tfh	UPF3B	-0.0065	0.88	1
HCQ	Tfh	UPP1	0.034	0.52	1
HCQ	Tfh	UPRT	0.05	0.28	1
HCQ	Tfh	UQCC1	0.1	0.015	1
HCQ	Tfh	UQCC2	-0.0051	0.91	1
HCQ	Tfh	UQCC3	0.0067	0.91	1
HCQ	Tfh	UQCR10	0.032	0.48	1
HCQ	Tfh	UQCR11	0.0013	0.98	1
HCQ	Tfh	UQCRB	0.035	0.43	1
HCQ	Tfh	UQCRC1	-0.006	0.88	1
HCQ	Tfh	UQCRC2	-0.024	0.44	1
HCQ	Tfh	UQCRFS1	-0.061	0.077	1
HCQ	Tfh	UQCRH	0.011	0.78	1
HCQ	Tfh	UQCRHL	-0.058	0.65	1
HCQ	Tfh	UQCRQ	0.038	0.44	1
HCQ	Tfh	URB1	0.00082	0.99	1
HCQ	Tfh	URB1-AS1	-0.046	0.64	1
HCQ	Tfh	URB2	-0.1	0.13	1
HCQ	Tfh	URGCP	-0.028	0.45	1
HCQ	Tfh	URI1	0.062	0.075	1
HCQ	Tfh	URM1	0.029	0.45	1
HCQ	Tfh	UROD	-0.02	0.52	1
HCQ	Tfh	UROS	0.028	0.44	1
HCQ	Tfh	USB1	-0.011	0.84	1
HCQ	Tfh	USE1	-0.022	0.67	1
HCQ	Tfh	USF1	0.011	0.94	1
HCQ	Tfh	USF2	0.035	0.63	1
HCQ	Tfh	USMG5	0.091	0.096	1
HCQ	Tfh	USO1	0.033	0.4	1
HCQ	Tfh	USP1	0.0072	0.87	1
HCQ	Tfh	USP10	0.048	0.21	1
HCQ	Tfh	USP11	-0.019	0.62	1
HCQ	Tfh	USP12	-0.066	0.27	1
HCQ	Tfh	USP13	-0.05	0.38	1
HCQ	Tfh	USP14	0.022	0.49	1
HCQ	Tfh	USP15	0.004	0.93	1
HCQ	Tfh	USP16	0.037	0.3	1
HCQ	Tfh	USP18	0.16	0.45	1
HCQ	Tfh	USP19	0.021	0.53	1
HCQ	Tfh	USP20	-0.043	0.31	1
HCQ	Tfh	USP21	0.03	0.55	1
HCQ	Tfh	USP22	0.025	0.67	1
HCQ	Tfh	USP24	0.032	0.61	1
HCQ	Tfh	USP25	0.016	0.64	1
HCQ	Tfh	USP27X	-0.0022	0.99	1
HCQ	Tfh	USP27X-AS1	-0.31	0.082	1
HCQ	Tfh	USP28	0.066	0.36	1
HCQ	Tfh	USP3	0.005	0.88	1
HCQ	Tfh	USP3-AS1	0.078	0.46	1
HCQ	Tfh	USP30	0.034	0.64	1
HCQ	Tfh	USP30-AS1	-0.022	0.75	1
HCQ	Tfh	USP31	0.049	0.59	1
HCQ	Tfh	USP32	0.0085	0.88	1
HCQ	Tfh	USP32P2	-0.095	0.69	1
HCQ	Tfh	USP33	0.017	0.64	1
HCQ	Tfh	USP34	0.054	0.17	1
HCQ	Tfh	USP35	-0.11	0.32	1
HCQ	Tfh	USP36	0.0031	0.93	1
HCQ	Tfh	USP37	0.04	0.36	1
HCQ	Tfh	USP38	-0.032	0.4	1
HCQ	Tfh	USP39	0.013	0.67	1
HCQ	Tfh	USP4	0.0022	0.94	1
HCQ	Tfh	USP40	0.019	0.78	1
HCQ	Tfh	USP42	-0.0039	0.91	1
HCQ	Tfh	USP44	0.045	0.8	1
HCQ	Tfh	USP45	-0.093	0.098	1
HCQ	Tfh	USP46	0.062	0.52	1
HCQ	Tfh	USP46-AS1	0.0062	0.97	1
HCQ	Tfh	USP47	0.051	0.16	1
HCQ	Tfh	USP48	-0.045	0.13	1
HCQ	Tfh	USP49	0.076	0.47	1
HCQ	Tfh	USP5	0.0084	0.78	1
HCQ	Tfh	USP53	0.25	0.0034	1
HCQ	Tfh	USP54	0.0001	1	1
HCQ	Tfh	USP6	0.3	0.092	1
HCQ	Tfh	USP6NL	0.061	0.56	1
HCQ	Tfh	USP7	-0.0075	0.89	1
HCQ	Tfh	USP8	-0.024	0.44	1
HCQ	Tfh	USP9X	0.0089	0.9	1
HCQ	Tfh	USPL1	0.019	0.67	1
HCQ	Tfh	UST	0.01	0.89	1
HCQ	Tfh	UTP11L	0.048	0.32	1
HCQ	Tfh	UTP14A	-0.012	0.8	1
HCQ	Tfh	UTP14C	0.11	0.15	1
HCQ	Tfh	UTP15	-0.0084	0.87	1
HCQ	Tfh	UTP18	0.014	0.69	1
HCQ	Tfh	UTP20	0.013	0.85	1
HCQ	Tfh	UTP23	0.076	0.057	1
HCQ	Tfh	UTP3	0.054	0.59	1
HCQ	Tfh	UTP6	-0.032	0.32	1
HCQ	Tfh	UTRN	0.01	0.85	1
HCQ	Tfh	UTS2	0.19	0.59	1
HCQ	Tfh	UVRAG	-0.013	0.68	1
HCQ	Tfh	UVSSA	-0.027	0.67	1
HCQ	Tfh	UXS1	0.022	0.61	1
HCQ	Tfh	UXT	-0.00052	0.99	1
HCQ	Tfh	VAC14	0.017	0.63	1
HCQ	Tfh	VAC14-AS1	0.22	0.22	1
HCQ	Tfh	VAMP1	0.049	0.45	1
HCQ	Tfh	VAMP2	0.033	0.5	1
HCQ	Tfh	VAMP3	0.03	0.4	1
HCQ	Tfh	VAMP4	-0.02	0.7	1
HCQ	Tfh	VAMP5	-0.014	0.84	1
HCQ	Tfh	VAMP8	0.0099	0.82	1
HCQ	Tfh	VANGL1	-0.16	0.13	1
HCQ	Tfh	VAPA	0.0023	0.94	1
HCQ	Tfh	VAPB	0.019	0.6	1
HCQ	Tfh	VARS	-0.025	0.55	1
HCQ	Tfh	VARS2	-0.063	0.44	1
HCQ	Tfh	VASH1	-0.11	0.51	1
HCQ	Tfh	VASH2	-0.28	0.26	1
HCQ	Tfh	VASP	0.022	0.62	1
HCQ	Tfh	VAT1	-0.01	0.85	1
HCQ	Tfh	VAV1	0.0059	0.88	1
HCQ	Tfh	VAV2	-0.11	0.62	1
HCQ	Tfh	VAV3	0.067	0.6	1
HCQ	Tfh	VBP1	0.06	0.14	1
HCQ	Tfh	VCL	0.17	0.0065	1
HCQ	Tfh	VCP	-0.013	0.7	1
HCQ	Tfh	VCPIP1	-0.057	0.27	1
HCQ	Tfh	VCPKMT	0.0059	0.9	1
HCQ	Tfh	VDAC1	-0.015	0.73	1
HCQ	Tfh	VDAC2	0.02	0.47	1
HCQ	Tfh	VDAC3	-0.0079	0.78	1
HCQ	Tfh	VDR	0.016	0.91	1
HCQ	Tfh	VEGFB	0.041	0.51	1
HCQ	Tfh	VEZF1	-0.012	0.7	1
HCQ	Tfh	VEZT	0.013	0.74	1
HCQ	Tfh	VGLL4	0.12	0.054	1
HCQ	Tfh	VHL	-0.037	0.45	1
HCQ	Tfh	VILL	-0.022	0.61	1
HCQ	Tfh	VIM	0.03	0.48	1
HCQ	Tfh	VIM-AS1	0.025	0.62	1
HCQ	Tfh	VIMP	-0.013	0.77	1
HCQ	Tfh	VIPAS39	-0.034	0.47	1
HCQ	Tfh	VIPR1	0.15	0.16	1
HCQ	Tfh	VKORC1	-0.0075	0.84	1
HCQ	Tfh	VKORC1L1	-0.077	0.23	1
HCQ	Tfh	VMA21	0.058	0.21	1
HCQ	Tfh	VMAC	-0.023	0.69	1
HCQ	Tfh	VMP1	0.018	0.55	1
HCQ	Tfh	VNN2	0.014	0.86	1
HCQ	Tfh	VOPP1	-0.063	0.34	1
HCQ	Tfh	VPRBP	0.017	0.67	1
HCQ	Tfh	VPS11	0.018	0.56	1
HCQ	Tfh	VPS13A	0.081	0.17	1
HCQ	Tfh	VPS13B	0.02	0.68	1
HCQ	Tfh	VPS13C	-0.00084	0.99	1
HCQ	Tfh	VPS13D	0.021	0.76	1
HCQ	Tfh	VPS16	-0.021	0.57	1
HCQ	Tfh	VPS18	-0.022	0.59	1
HCQ	Tfh	VPS25	-0.064	0.15	1
HCQ	Tfh	VPS26A	0.0047	0.91	1
HCQ	Tfh	VPS26B	-0.0033	0.91	1
HCQ	Tfh	VPS28	-0.029	0.42	1
HCQ	Tfh	VPS29	0.044	0.19	1
HCQ	Tfh	VPS33A	-0.018	0.56	1
HCQ	Tfh	VPS33B	0.031	0.41	1
HCQ	Tfh	VPS35	0.052	0.083	1
HCQ	Tfh	VPS36	0.0011	0.97	1
HCQ	Tfh	VPS37A	0.027	0.5	1
HCQ	Tfh	VPS37B	0.0075	0.88	1
HCQ	Tfh	VPS37C	0.033	0.72	1
HCQ	Tfh	VPS39	-0.019	0.6	1
HCQ	Tfh	VPS41	-0.0045	0.91	1
HCQ	Tfh	VPS45	0.02	0.5	1
HCQ	Tfh	VPS4A	-0.035	0.16	1
HCQ	Tfh	VPS4B	-0.019	0.55	1
HCQ	Tfh	VPS50	0.054	0.26	1
HCQ	Tfh	VPS51	-0.022	0.59	1
HCQ	Tfh	VPS52	0.038	0.26	1
HCQ	Tfh	VPS53	0.048	0.43	1
HCQ	Tfh	VPS54	-0.0065	0.89	1
HCQ	Tfh	VPS72	-0.0091	0.76	1
HCQ	Tfh	VPS8	-0.0024	0.96	1
HCQ	Tfh	VPS9D1	0.035	0.72	1
HCQ	Tfh	VRK1	0.0097	0.8	1
HCQ	Tfh	VRK2	-0.024	0.56	1
HCQ	Tfh	VRK3	-0.0012	0.97	1
HCQ	Tfh	VSIG1	0.03	0.56	1
HCQ	Tfh	VSIG10	0.061	0.8	1
HCQ	Tfh	VSIG2	0.12	0.63	1
HCQ	Tfh	VSTM4	-0.46	0.44	1
HCQ	Tfh	VTA1	0.06	0.1	1
HCQ	Tfh	VTI1A	0.012	0.73	1
HCQ	Tfh	VTI1B	-0.018	0.62	1
HCQ	Tfh	VWA5A	-0.051	0.41	1
HCQ	Tfh	VWA7	0.39	0.022	1
HCQ	Tfh	VWA8	-0.075	0.22	1
HCQ	Tfh	VWA9	-0.0047	0.9	1
HCQ	Tfh	VWDE	0.77	0.0021	1
HCQ	Tfh	WAC	-0.014	0.57	1
HCQ	Tfh	WAC-AS1	-0.017	0.72	1
HCQ	Tfh	WAPL	0.0027	0.92	1
HCQ	Tfh	WARS	-0.074	0.26	1
HCQ	Tfh	WARS2	0.015	0.82	1
HCQ	Tfh	WAS	0.052	0.38	1
HCQ	Tfh	WASF2	0.055	0.13	1
HCQ	Tfh	WASH1	0.1	0.32	1
HCQ	Tfh	WASH2P	0.0097	0.89	1
HCQ	Tfh	WASH3P	-0.034	0.61	1
HCQ	Tfh	WASH7P	0.13	0.12	1
HCQ	Tfh	WASL	0.065	0.28	1
HCQ	Tfh	WBP1	-0.088	0.48	1
HCQ	Tfh	WBP11	0.00034	0.99	1
HCQ	Tfh	WBP1L	-0.029	0.49	1
HCQ	Tfh	WBP2	0.0082	0.79	1
HCQ	Tfh	WBP2NL	-0.16	0.39	1
HCQ	Tfh	WBP4	0.057	0.28	1
HCQ	Tfh	WBP5	0.19	0.32	1
HCQ	Tfh	WBSCR16	-0.021	0.54	1
HCQ	Tfh	WBSCR22	-0.025	0.5	1
HCQ	Tfh	WDFY1	-0.015	0.8	1
HCQ	Tfh	WDFY2	0.048	0.33	1
HCQ	Tfh	WDHD1	-0.15	0.13	1
HCQ	Tfh	WDPCP	-0.08	0.31	1
HCQ	Tfh	WDR1	-0.035	0.3	1
HCQ	Tfh	WDR11	-0.066	0.13	1
HCQ	Tfh	WDR12	-0.052	0.27	1
HCQ	Tfh	WDR13	0.014	0.73	1
HCQ	Tfh	WDR17	0.061	0.81	1
HCQ	Tfh	WDR18	-0.015	0.77	1
HCQ	Tfh	WDR19	-0.065	0.45	1
HCQ	Tfh	WDR20	-0.0045	0.9	1
HCQ	Tfh	WDR24	0.049	0.4	1
HCQ	Tfh	WDR25	-0.017	0.77	1
HCQ	Tfh	WDR26	0.032	0.53	1
HCQ	Tfh	WDR27	-0.046	0.51	1
HCQ	Tfh	WDR3	0.012	0.75	1
HCQ	Tfh	WDR33	0.059	0.041	1
HCQ	Tfh	WDR34	-0.095	0.4	1
HCQ	Tfh	WDR35	-0.0016	0.98	1
HCQ	Tfh	WDR36	0.009	0.84	1
HCQ	Tfh	WDR37	-0.037	0.41	1
HCQ	Tfh	WDR4	-0.051	0.43	1
HCQ	Tfh	WDR41	-0.09	0.3	1
HCQ	Tfh	WDR43	-0.085	0.039	1
HCQ	Tfh	WDR44	0.041	0.42	1
HCQ	Tfh	WDR45	-0.056	0.14	1
HCQ	Tfh	WDR45B	-0.096	0.006	1
HCQ	Tfh	WDR46	0.009	0.78	1
HCQ	Tfh	WDR47	0.019	0.69	1
HCQ	Tfh	WDR48	-0.013	0.65	1
HCQ	Tfh	WDR5	0.015	0.79	1
HCQ	Tfh	WDR53	0.019	0.61	1
HCQ	Tfh	WDR54	-0.019	0.62	1
HCQ	Tfh	WDR55	-0.0021	0.95	1
HCQ	Tfh	WDR59	-0.042	0.24	1
HCQ	Tfh	WDR5B	0.097	0.29	1
HCQ	Tfh	WDR6	-0.0095	0.81	1
HCQ	Tfh	WDR60	-0.03	0.63	1
HCQ	Tfh	WDR61	0.011	0.72	1
HCQ	Tfh	WDR62	0.01	0.94	1
HCQ	Tfh	WDR63	-0.22	0.39	1
HCQ	Tfh	WDR64	-0.18	0.29	1
HCQ	Tfh	WDR7	-0.056	0.25	1
HCQ	Tfh	WDR70	0.0068	0.86	1
HCQ	Tfh	WDR73	0.02	0.58	1
HCQ	Tfh	WDR74	-0.0036	0.92	1
HCQ	Tfh	WDR75	0.011	0.78	1
HCQ	Tfh	WDR76	-0.1	0.12	1
HCQ	Tfh	WDR77	-0.006	0.84	1
HCQ	Tfh	WDR78	-0.023	0.87	1
HCQ	Tfh	WDR81	-0.012	0.86	1
HCQ	Tfh	WDR82	-0.0046	0.92	1
HCQ	Tfh	WDR83	-0.025	0.6	1
HCQ	Tfh	WDR83OS	0.026	0.59	1
HCQ	Tfh	WDR86	0.13	0.36	1
HCQ	Tfh	WDR86-AS1	0.091	0.4	1
HCQ	Tfh	WDR88	-0.047	0.68	1
HCQ	Tfh	WDR89	-0.064	0.16	1
HCQ	Tfh	WDR90	-0.036	0.69	1
HCQ	Tfh	WDR91	-0.065	0.23	1
HCQ	Tfh	WDR92	-0.014	0.74	1
HCQ	Tfh	WDSUB1	-0.051	0.64	1
HCQ	Tfh	WDTC1	0.042	0.51	1
HCQ	Tfh	WDYHV1	-0.043	0.5	1
HCQ	Tfh	WEE1	-0.085	0.45	1
HCQ	Tfh	WEE2-AS1	0.055	0.75	1
HCQ	Tfh	WFS1	0.017	0.87	1
HCQ	Tfh	WHAMM	-0.05	0.24	1
HCQ	Tfh	WHAMMP1	0.041	0.59	1
HCQ	Tfh	WHAMMP2	-0.057	0.6	1
HCQ	Tfh	WHAMMP3	0.02	0.81	1
HCQ	Tfh	WHSC1	-0.062	0.21	1
HCQ	Tfh	WHSC1L1	0.033	0.29	1
HCQ	Tfh	WIBG	0.011	0.83	1
HCQ	Tfh	WIPF1	0.0037	0.91	1
HCQ	Tfh	WIPF2	0.065	0.11	1
HCQ	Tfh	WIPI1	0.049	0.43	1
HCQ	Tfh	WIPI2	-0.038	0.25	1
HCQ	Tfh	WIZ	-0.071	0.46	1
HCQ	Tfh	WNK1	0.025	0.64	1
HCQ	Tfh	WNT1	0.051	0.62	1
HCQ	Tfh	WNT10A	-0.27	0.14	1
HCQ	Tfh	WNT10B	0.16	0.19	1
HCQ	Tfh	WNT7A	0.22	0.18	1
HCQ	Tfh	WRAP53	-0.032	0.54	1
HCQ	Tfh	WRAP73	-0.064	0.046	1
HCQ	Tfh	WRB	0.053	0.32	1
HCQ	Tfh	WRN	0.0048	0.94	1
HCQ	Tfh	WRNIP1	-0.00062	0.98	1
HCQ	Tfh	WSB1	-0.0072	0.82	1
HCQ	Tfh	WSB2	-0.084	0.076	1
HCQ	Tfh	WTAP	0.0082	0.75	1
HCQ	Tfh	WWC1	-0.04	0.82	1
HCQ	Tfh	WWC2	-0.029	0.88	1
HCQ	Tfh	WWC3	0.0083	0.9	1
HCQ	Tfh	WWOX	-0.075	0.19	1
HCQ	Tfh	WWP1	0.017	0.65	1
HCQ	Tfh	WWP2	-0.042	0.23	1
HCQ	Tfh	WWTR1	-0.16	0.51	1
HCQ	Tfh	XAB2	0.27	0.064	1
HCQ	Tfh	XAF1	0.13	0.4	1
HCQ	Tfh	XBP1	0.031	0.67	1
HCQ	Tfh	XIAP	0.029	0.59	1
HCQ	Tfh	XIST	-0.081	0.62	1
HCQ	Tfh	XKR6	-0.051	0.59	1
HCQ	Tfh	XKR8	-0.029	0.58	1
HCQ	Tfh	XKR9	-0.015	0.94	1
HCQ	Tfh	XPA	0.012	0.78	1
HCQ	Tfh	XPC	-0.026	0.37	1
HCQ	Tfh	XPNPEP1	-0.076	0.084	1
HCQ	Tfh	XPNPEP2	-0.16	0.28	1
HCQ	Tfh	XPNPEP3	-0.033	0.52	1
HCQ	Tfh	XPO1	0.13	0.028	1
HCQ	Tfh	XPO4	0.055	0.33	1
HCQ	Tfh	XPO5	-0.02	0.67	1
HCQ	Tfh	XPO6	-0.00098	0.99	1
HCQ	Tfh	XPO7	-0.072	0.092	1
HCQ	Tfh	XPOT	0.0095	0.78	1
HCQ	Tfh	XPR1	0.084	0.31	1
HCQ	Tfh	XRCC1	0.065	0.079	1
HCQ	Tfh	XRCC2	-0.028	0.89	1
HCQ	Tfh	XRCC3	-0.013	0.85	1
HCQ	Tfh	XRCC4	0.015	0.83	1
HCQ	Tfh	XRCC5	0.0028	0.92	1
HCQ	Tfh	XRCC6	0.00038	0.99	1
HCQ	Tfh	XRCC6BP1	0.072	0.44	1
HCQ	Tfh	XRN1	0.029	0.61	1
HCQ	Tfh	XRN2	-0.041	0.17	1
HCQ	Tfh	XRRA1	0.092	0.46	1
HCQ	Tfh	XXYLT1	-0.049	0.52	1
HCQ	Tfh	XXYLT1-AS2	-0.21	0.38	1
HCQ	Tfh	XYLB	-0.076	0.73	1
HCQ	Tfh	XYLT1	0.16	0.069	1
HCQ	Tfh	XYLT2	-0.062	0.31	1
HCQ	Tfh	YAE1D1	-0.0052	0.93	1
HCQ	Tfh	YAF2	-0.016	0.76	1
HCQ	Tfh	YARS	0.0098	0.86	1
HCQ	Tfh	YARS2	0.045	0.22	1
HCQ	Tfh	YBEY	-0.051	0.52	1
HCQ	Tfh	YBX1	0.013	0.8	1
HCQ	Tfh	YBX3	-0.054	0.71	1
HCQ	Tfh	YDJC	-0.0023	0.97	1
HCQ	Tfh	YEATS2	-0.03	0.6	1
HCQ	Tfh	YEATS4	0.11	0.082	1
HCQ	Tfh	YES1	0.092	0.37	1
HCQ	Tfh	YIF1A	-0.0056	0.9	1
HCQ	Tfh	YIF1B	-0.032	0.52	1
HCQ	Tfh	YIPF1	-0.053	0.18	1
HCQ	Tfh	YIPF2	0.047	0.54	1
HCQ	Tfh	YIPF3	-0.023	0.45	1
HCQ	Tfh	YIPF4	0.014	0.74	1
HCQ	Tfh	YIPF5	0.037	0.27	1
HCQ	Tfh	YIPF6	0.12	0.0042	1
HCQ	Tfh	YJEFN3	0.11	0.37	1
HCQ	Tfh	YKT6	-0.009	0.85	1
HCQ	Tfh	YLPM1	0.038	0.46	1
HCQ	Tfh	YME1L1	0.0046	0.87	1
HCQ	Tfh	YOD1	-0.023	0.81	1
HCQ	Tfh	YPEL1	0.056	0.45	1
HCQ	Tfh	YPEL2	0.097	0.11	1
HCQ	Tfh	YPEL3	-0.033	0.46	1
HCQ	Tfh	YPEL5	0.024	0.47	1
HCQ	Tfh	YRDC	-0.01	0.82	1
HCQ	Tfh	YTHDC1	0.0079	0.85	1
HCQ	Tfh	YTHDC2	-0.059	0.15	1
HCQ	Tfh	YTHDF1	-0.015	0.58	1
HCQ	Tfh	YTHDF2	-0.00022	0.99	1
HCQ	Tfh	YTHDF3	0.021	0.62	1
HCQ	Tfh	YTHDF3-AS1	-0.011	0.94	1
HCQ	Tfh	YWHAB	0.021	0.45	1
HCQ	Tfh	YWHAE	-0.02	0.64	1
HCQ	Tfh	YWHAG	0.096	0.27	1
HCQ	Tfh	YWHAH	0.043	0.39	1
HCQ	Tfh	YWHAQ	-0.00091	0.98	1
HCQ	Tfh	YWHAZ	0.0022	0.94	1
HCQ	Tfh	YY1	-0.0074	0.82	1
HCQ	Tfh	YY1AP1	-0.014	0.59	1
HCQ	Tfh	YY2	0.22	0.099	1
HCQ	Tfh	ZADH2	0.043	0.5	1
HCQ	Tfh	ZAK	0.0056	0.98	1
HCQ	Tfh	ZAP70	0.0035	0.93	1
HCQ	Tfh	ZBED2	0.1	0.45	1
HCQ	Tfh	ZBED3	0.044	0.8	1
HCQ	Tfh	ZBED4	0.0061	0.92	1
HCQ	Tfh	ZBED5	0.06	0.14	1
HCQ	Tfh	ZBED5-AS1	0.032	0.57	1
HCQ	Tfh	ZBED6	-0.029	0.85	1
HCQ	Tfh	ZBED6CL	-0.13	0.1	1
HCQ	Tfh	ZBED8	0.5	0.024	1
HCQ	Tfh	ZBP1	0.092	0.27	1
HCQ	Tfh	ZBTB1	0.0034	0.93	1
HCQ	Tfh	ZBTB10	0.037	0.71	1
HCQ	Tfh	ZBTB11	0.012	0.8	1
HCQ	Tfh	ZBTB11-AS1	0.09	0.39	1
HCQ	Tfh	ZBTB14	0.046	0.2	1
HCQ	Tfh	ZBTB16	0.004	0.99	1
HCQ	Tfh	ZBTB17	-0.047	0.23	1
HCQ	Tfh	ZBTB18	0.0065	0.95	1
HCQ	Tfh	ZBTB2	0.031	0.45	1
HCQ	Tfh	ZBTB20	0.048	0.22	1
HCQ	Tfh	ZBTB20-AS1	-0.076	0.56	1
HCQ	Tfh	ZBTB21	-0.06	0.41	1
HCQ	Tfh	ZBTB22	0.038	0.56	1
HCQ	Tfh	ZBTB24	-0.054	0.2	1
HCQ	Tfh	ZBTB25	-0.08	0.086	1
HCQ	Tfh	ZBTB26	-0.17	0.18	1
HCQ	Tfh	ZBTB3	0.085	0.28	1
HCQ	Tfh	ZBTB32	-0.2	0.34	1
HCQ	Tfh	ZBTB33	0.084	0.18	1
HCQ	Tfh	ZBTB34	0.21	0.024	1
HCQ	Tfh	ZBTB37	-0.054	0.61	1
HCQ	Tfh	ZBTB38	0.073	0.19	1
HCQ	Tfh	ZBTB39	0.078	0.19	1
HCQ	Tfh	ZBTB4	0.1	0.16	1
HCQ	Tfh	ZBTB40	-0.0072	0.92	1
HCQ	Tfh	ZBTB41	0.035	0.62	1
HCQ	Tfh	ZBTB42	-0.088	0.5	1
HCQ	Tfh	ZBTB43	0.0044	0.92	1
HCQ	Tfh	ZBTB44	0.13	0.022	1
HCQ	Tfh	ZBTB45	0.11	0.18	1
HCQ	Tfh	ZBTB46	0.34	0.063	1
HCQ	Tfh	ZBTB48	-0.038	0.35	1
HCQ	Tfh	ZBTB49	-0.014	0.77	1
HCQ	Tfh	ZBTB5	-0.052	0.59	1
HCQ	Tfh	ZBTB6	0.051	0.57	1
HCQ	Tfh	ZBTB7A	0.012	0.84	1
HCQ	Tfh	ZBTB7B	-0.051	0.45	1
HCQ	Tfh	ZBTB8OS	0.0029	0.94	1
HCQ	Tfh	ZBTB9	0.13	0.045	1
HCQ	Tfh	ZC2HC1A	0.037	0.69	1
HCQ	Tfh	ZC2HC1C	-0.14	0.16	1
HCQ	Tfh	ZC3H10	0.03	0.55	1
HCQ	Tfh	ZC3H11A	0.0043	0.91	1
HCQ	Tfh	ZC3H12A	-0.12	0.045	1
HCQ	Tfh	ZC3H12B	0.29	0.014	1
HCQ	Tfh	ZC3H12D	-0.0097	0.88	1
HCQ	Tfh	ZC3H13	0.025	0.36	1
HCQ	Tfh	ZC3H14	0.01	0.73	1
HCQ	Tfh	ZC3H15	0.0041	0.9	1
HCQ	Tfh	ZC3H18	-0.072	0.097	1
HCQ	Tfh	ZC3H3	-0.034	0.42	1
HCQ	Tfh	ZC3H4	0.0093	0.9	1
HCQ	Tfh	ZC3H6	0.032	0.54	1
HCQ	Tfh	ZC3H7A	-0.065	0.047	1
HCQ	Tfh	ZC3H7B	-0.02	0.76	1
HCQ	Tfh	ZC3H8	0.013	0.77	1
HCQ	Tfh	ZC3HAV1	-0.011	0.76	1
HCQ	Tfh	ZC3HAV1L	0.07	0.72	1
HCQ	Tfh	ZC3HC1	-0.0028	0.95	1
HCQ	Tfh	ZC4H2	0.053	0.5	1
HCQ	Tfh	ZCCHC10	0.035	0.46	1
HCQ	Tfh	ZCCHC11	0.03	0.46	1
HCQ	Tfh	ZCCHC14	0.044	0.64	1
HCQ	Tfh	ZCCHC17	0.00017	1	1
HCQ	Tfh	ZCCHC18	-0.021	0.85	1
HCQ	Tfh	ZCCHC2	0.029	0.75	1
HCQ	Tfh	ZCCHC24	-0.22	0.34	1
HCQ	Tfh	ZCCHC3	0.056	0.22	1
HCQ	Tfh	ZCCHC4	-0.018	0.65	1
HCQ	Tfh	ZCCHC6	0.018	0.64	1
HCQ	Tfh	ZCCHC7	0.072	0.042	1
HCQ	Tfh	ZCCHC8	-0.018	0.59	1
HCQ	Tfh	ZCCHC9	-0.064	0.14	1
HCQ	Tfh	ZCRB1	0.0032	0.95	1
HCQ	Tfh	ZCWPW1	0.052	0.52	1
HCQ	Tfh	ZCWPW2	0.026	0.88	1
HCQ	Tfh	ZDBF2	-0.019	0.84	1
HCQ	Tfh	ZDHHC11	0.095	0.68	1
HCQ	Tfh	ZDHHC12	-0.061	0.23	1
HCQ	Tfh	ZDHHC13	-0.033	0.49	1
HCQ	Tfh	ZDHHC14	0.49	0.012	1
HCQ	Tfh	ZDHHC15	-0.081	0.67	1
HCQ	Tfh	ZDHHC16	0.06	0.12	1
HCQ	Tfh	ZDHHC17	-0.017	0.72	1
HCQ	Tfh	ZDHHC18	-0.028	0.68	1
HCQ	Tfh	ZDHHC2	0.068	0.22	1
HCQ	Tfh	ZDHHC20	0.029	0.55	1
HCQ	Tfh	ZDHHC21	0.061	0.35	1
HCQ	Tfh	ZDHHC23	0.0078	0.95	1
HCQ	Tfh	ZDHHC24	-0.00038	1	1
HCQ	Tfh	ZDHHC3	0.028	0.4	1
HCQ	Tfh	ZDHHC4	0.047	0.29	1
HCQ	Tfh	ZDHHC5	-0.009	0.83	1
HCQ	Tfh	ZDHHC6	0.03	0.26	1
HCQ	Tfh	ZDHHC7	-0.0033	0.94	1
HCQ	Tfh	ZDHHC8	0.082	0.34	1
HCQ	Tfh	ZDHHC9	0.016	0.87	1
HCQ	Tfh	ZEB1	0.027	0.45	1
HCQ	Tfh	ZEB1-AS1	0.14	0.15	1
HCQ	Tfh	ZEB2	0.24	0.28	1
HCQ	Tfh	ZER1	-0.066	0.06	1
HCQ	Tfh	ZFAND1	0.047	0.28	1
HCQ	Tfh	ZFAND2A	0.0095	0.85	1
HCQ	Tfh	ZFAND2B	-0.023	0.48	1
HCQ	Tfh	ZFAND3	0.063	0.45	1
HCQ	Tfh	ZFAND4	-0.0066	0.88	1
HCQ	Tfh	ZFAND5	0.0047	0.87	1
HCQ	Tfh	ZFAND6	0.02	0.6	1
HCQ	Tfh	ZFAS1	-0.0087	0.89	1
HCQ	Tfh	ZFAT	-0.012	0.89	1
HCQ	Tfh	ZFC3H1	0.041	0.24	1
HCQ	Tfh	ZFHX3	-0.064	0.67	1
HCQ	Tfh	ZFP1	-0.0027	0.96	1
HCQ	Tfh	ZFP14	0.018	0.79	1
HCQ	Tfh	ZFP2	0.15	0.27	1
HCQ	Tfh	ZFP28	0.077	0.59	1
HCQ	Tfh	ZFP3	0.15	0.16	1
HCQ	Tfh	ZFP30	-0.064	0.48	1
HCQ	Tfh	ZFP36	-0.0074	0.89	1
HCQ	Tfh	ZFP36L1	0.063	0.57	1
HCQ	Tfh	ZFP36L2	0.038	0.64	1
HCQ	Tfh	ZFP37	0.15	0.15	1
HCQ	Tfh	ZFP41	0.00079	0.99	1
HCQ	Tfh	ZFP57	0.39	0.37	1
HCQ	Tfh	ZFP62	0.0031	0.96	1
HCQ	Tfh	ZFP64	-0.07	0.18	1
HCQ	Tfh	ZFP69	0.0065	0.9	1
HCQ	Tfh	ZFP69B	0.028	0.81	1
HCQ	Tfh	ZFP82	0.011	0.86	1
HCQ	Tfh	ZFP90	0.029	0.56	1
HCQ	Tfh	ZFP91	-0.084	0.21	1
HCQ	Tfh	ZFPL1	-0.019	0.62	1
HCQ	Tfh	ZFPM1	-0.19	0.1	1
HCQ	Tfh	ZFR	-0.0041	0.88	1
HCQ	Tfh	ZFR2	-0.19	0.34	1
HCQ	Tfh	ZFX	0.046	0.22	1
HCQ	Tfh	ZFYVE1	-0.052	0.24	1
HCQ	Tfh	ZFYVE16	0.065	0.3	1
HCQ	Tfh	ZFYVE19	-0.077	0.13	1
HCQ	Tfh	ZFYVE21	-0.0049	0.92	1
HCQ	Tfh	ZFYVE26	-0.053	0.46	1
HCQ	Tfh	ZFYVE27	0.052	0.15	1
HCQ	Tfh	ZFYVE28	-0.0092	0.88	1
HCQ	Tfh	ZFYVE9	-0.034	0.74	1
HCQ	Tfh	ZGLP1	0.17	0.25	1
HCQ	Tfh	ZGPAT	-0.011	0.76	1
HCQ	Tfh	ZGRF1	0.079	0.44	1
HCQ	Tfh	ZHX1	-0.0011	0.98	1
HCQ	Tfh	ZHX2	0.018	0.64	1
HCQ	Tfh	ZHX3	-0.077	0.32	1
HCQ	Tfh	ZIK1	-0.042	0.58	1
HCQ	Tfh	ZKSCAN1	-0.004	0.91	1
HCQ	Tfh	ZKSCAN2	-0.14	0.28	1
HCQ	Tfh	ZKSCAN3	-0.11	0.1	1
HCQ	Tfh	ZKSCAN4	-0.1	0.073	1
HCQ	Tfh	ZKSCAN5	-0.11	0.048	1
HCQ	Tfh	ZKSCAN7	-0.057	0.52	1
HCQ	Tfh	ZKSCAN8	0.15	0.093	1
HCQ	Tfh	ZMAT1	0.084	0.19	1
HCQ	Tfh	ZMAT2	0.0075	0.85	1
HCQ	Tfh	ZMAT3	-0.02	0.71	1
HCQ	Tfh	ZMAT5	0.11	0.077	1
HCQ	Tfh	ZMIZ1	-0.012	0.87	1
HCQ	Tfh	ZMIZ1-AS1	-0.13	0.36	1
HCQ	Tfh	ZMIZ2	-0.13	0.048	1
HCQ	Tfh	ZMPSTE24	0.059	0.15	1
HCQ	Tfh	ZMYM1	0.0033	0.94	1
HCQ	Tfh	ZMYM2	0.031	0.38	1
HCQ	Tfh	ZMYM3	-0.019	0.73	1
HCQ	Tfh	ZMYM4	0.0026	0.94	1
HCQ	Tfh	ZMYM5	-0.053	0.15	1
HCQ	Tfh	ZMYM6	0.016	0.63	1
HCQ	Tfh	ZMYM6NB	0.062	0.12	1
HCQ	Tfh	ZMYND10	0.22	0.39	1
HCQ	Tfh	ZMYND11	0.028	0.41	1
HCQ	Tfh	ZMYND12	-0.069	0.72	1
HCQ	Tfh	ZMYND19	-0.058	0.24	1
HCQ	Tfh	ZMYND8	-0.02	0.56	1
HCQ	Tfh	ZNF10	-0.0094	0.89	1
HCQ	Tfh	ZNF100	-0.11	0.27	1
HCQ	Tfh	ZNF101	-0.053	0.21	1
HCQ	Tfh	ZNF106	0.053	0.038	1
HCQ	Tfh	ZNF107	0.043	0.4	1
HCQ	Tfh	ZNF117	-0.19	0.13	1
HCQ	Tfh	ZNF12	0.036	0.34	1
HCQ	Tfh	ZNF121	0.066	0.56	1
HCQ	Tfh	ZNF124	0.098	0.099	1
HCQ	Tfh	ZNF131	0.0086	0.8	1
HCQ	Tfh	ZNF132	-0.041	0.74	1
HCQ	Tfh	ZNF133	-0.048	0.36	1
HCQ	Tfh	ZNF134	0.022	0.66	1
HCQ	Tfh	ZNF135	0.14	0.67	1
HCQ	Tfh	ZNF136	0.03	0.56	1
HCQ	Tfh	ZNF137P	0.13	0.31	1
HCQ	Tfh	ZNF138	0.049	0.38	1
HCQ	Tfh	ZNF14	0.093	0.18	1
HCQ	Tfh	ZNF140	0.0094	0.8	1
HCQ	Tfh	ZNF141	-0.068	0.28	1
HCQ	Tfh	ZNF142	-0.0067	0.9	1
HCQ	Tfh	ZNF143	0.008	0.84	1
HCQ	Tfh	ZNF146	0.011	0.82	1
HCQ	Tfh	ZNF148	0.061	0.074	1
HCQ	Tfh	ZNF154	-0.094	0.59	1
HCQ	Tfh	ZNF155	-0.062	0.42	1
HCQ	Tfh	ZNF157	-0.11	0.65	1
HCQ	Tfh	ZNF16	-0.039	0.55	1
HCQ	Tfh	ZNF160	0.022	0.64	1
HCQ	Tfh	ZNF165	-0.25	0.089	1
HCQ	Tfh	ZNF169	0.045	0.48	1
HCQ	Tfh	ZNF17	-0.036	0.57	1
HCQ	Tfh	ZNF174	0.083	0.044	1
HCQ	Tfh	ZNF175	0.13	0.067	1
HCQ	Tfh	ZNF18	0.018	0.65	1
HCQ	Tfh	ZNF180	0.036	0.47	1
HCQ	Tfh	ZNF181	0.057	0.31	1
HCQ	Tfh	ZNF182	0.022	0.66	1
HCQ	Tfh	ZNF184	0.0066	0.88	1
HCQ	Tfh	ZNF185	-0.11	0.31	1
HCQ	Tfh	ZNF189	0.12	0.099	1
HCQ	Tfh	ZNF19	0.06	0.5	1
HCQ	Tfh	ZNF195	0.03	0.42	1
HCQ	Tfh	ZNF197	0.011	0.87	1
HCQ	Tfh	ZNF2	0.0089	0.87	1
HCQ	Tfh	ZNF200	-0.0052	0.91	1
HCQ	Tfh	ZNF202	-0.078	0.11	1
HCQ	Tfh	ZNF204P	0.19	0.056	1
HCQ	Tfh	ZNF205	-0.059	0.72	1
HCQ	Tfh	ZNF205-AS1	-0.27	0.15	1
HCQ	Tfh	ZNF207	-0.015	0.54	1
HCQ	Tfh	ZNF208	0.17	0.3	1
HCQ	Tfh	ZNF211	0.014	0.7	1
HCQ	Tfh	ZNF212	0.023	0.55	1
HCQ	Tfh	ZNF213	-0.038	0.63	1
HCQ	Tfh	ZNF213-AS1	0.0024	0.97	1
HCQ	Tfh	ZNF217	-0.045	0.57	1
HCQ	Tfh	ZNF219	0.15	0.25	1
HCQ	Tfh	ZNF22	0.046	0.28	1
HCQ	Tfh	ZNF221	-0.13	0.35	1
HCQ	Tfh	ZNF222	0.091	0.26	1
HCQ	Tfh	ZNF223	-0.016	0.85	1
HCQ	Tfh	ZNF224	-0.022	0.7	1
HCQ	Tfh	ZNF225	0.029	0.7	1
HCQ	Tfh	ZNF226	0.0092	0.85	1
HCQ	Tfh	ZNF227	0.041	0.36	1
HCQ	Tfh	ZNF229	0.52	0.11	1
HCQ	Tfh	ZNF23	0.03	0.62	1
HCQ	Tfh	ZNF230	0.11	0.1	1
HCQ	Tfh	ZNF232	0.02	0.75	1
HCQ	Tfh	ZNF233	0.14	0.4	1
HCQ	Tfh	ZNF234	-0.012	0.84	1
HCQ	Tfh	ZNF235	0.049	0.46	1
HCQ	Tfh	ZNF236	-0.01	0.82	1
HCQ	Tfh	ZNF239	-0.06	0.42	1
HCQ	Tfh	ZNF24	0.037	0.2	1
HCQ	Tfh	ZNF248	0.056	0.31	1
HCQ	Tfh	ZNF25	-0.0072	0.9	1
HCQ	Tfh	ZNF250	0.039	0.56	1
HCQ	Tfh	ZNF251	-0.099	0.034	1
HCQ	Tfh	ZNF252P	0.16	0.061	1
HCQ	Tfh	ZNF252P-AS1	0.31	0.13	1
HCQ	Tfh	ZNF253	0.048	0.38	1
HCQ	Tfh	ZNF254	-0.016	0.75	1
HCQ	Tfh	ZNF256	0.13	0.1	1
HCQ	Tfh	ZNF257	0.013	0.93	1
HCQ	Tfh	ZNF26	-0.04	0.35	1
HCQ	Tfh	ZNF260	0.096	0.095	1
HCQ	Tfh	ZNF263	0.019	0.55	1
HCQ	Tfh	ZNF264	0.016	0.79	1
HCQ	Tfh	ZNF266	0.011	0.86	1
HCQ	Tfh	ZNF267	-0.052	0.36	1
HCQ	Tfh	ZNF268	0.085	0.078	1
HCQ	Tfh	ZNF271P	0.077	0.052	1
HCQ	Tfh	ZNF273	0.045	0.51	1
HCQ	Tfh	ZNF274	-0.037	0.4	1
HCQ	Tfh	ZNF275	-0.11	0.12	1
HCQ	Tfh	ZNF276	-0.039	0.29	1
HCQ	Tfh	ZNF277	-0.0049	0.91	1
HCQ	Tfh	ZNF28	0.021	0.74	1
HCQ	Tfh	ZNF280B	0.07	0.43	1
HCQ	Tfh	ZNF280C	0.068	0.39	1
HCQ	Tfh	ZNF280D	-0.069	0.2	1
HCQ	Tfh	ZNF281	0.04	0.27	1
HCQ	Tfh	ZNF282	-0.087	0.31	1
HCQ	Tfh	ZNF283	0.07	0.43	1
HCQ	Tfh	ZNF284	-0.031	0.87	1
HCQ	Tfh	ZNF285	0.47	0.02	1
HCQ	Tfh	ZNF286A	-0.055	0.27	1
HCQ	Tfh	ZNF286B	0.032	0.75	1
HCQ	Tfh	ZNF287	-0.00077	0.99	1
HCQ	Tfh	ZNF292	0.0058	0.9	1
HCQ	Tfh	ZNF296	0.15	0.27	1
HCQ	Tfh	ZNF3	0.0061	0.86	1
HCQ	Tfh	ZNF30	-0.065	0.38	1
HCQ	Tfh	ZNF300	-0.13	0.43	1
HCQ	Tfh	ZNF302	0.013	0.74	1
HCQ	Tfh	ZNF304	0.035	0.63	1
HCQ	Tfh	ZNF311	-0.21	0.43	1
HCQ	Tfh	ZNF316	0.066	0.51	1
HCQ	Tfh	ZNF317	-0.013	0.71	1
HCQ	Tfh	ZNF318	0.028	0.64	1
HCQ	Tfh	ZNF319	-0.004	0.95	1
HCQ	Tfh	ZNF32	-0.043	0.31	1
HCQ	Tfh	ZNF32-AS2	0.041	0.69	1
HCQ	Tfh	ZNF320	-0.087	0.31	1
HCQ	Tfh	ZNF322	-0.06	0.35	1
HCQ	Tfh	ZNF324	0.044	0.42	1
HCQ	Tfh	ZNF324B	0.16	0.2	1
HCQ	Tfh	ZNF326	-0.1	0.041	1
HCQ	Tfh	ZNF329	0.12	0.097	1
HCQ	Tfh	ZNF330	0.0078	0.83	1
HCQ	Tfh	ZNF331	-0.021	0.71	1
HCQ	Tfh	ZNF333	-0.059	0.26	1
HCQ	Tfh	ZNF334	-0.27	0.48	1
HCQ	Tfh	ZNF335	0.005	0.9	1
HCQ	Tfh	ZNF337	-0.014	0.78	1
HCQ	Tfh	ZNF337-AS1	-0.056	0.65	1
HCQ	Tfh	ZNF33A	0.053	0.33	1
HCQ	Tfh	ZNF33B	0.074	0.18	1
HCQ	Tfh	ZNF34	-0.1	0.1	1
HCQ	Tfh	ZNF341	-0.13	0.036	1
HCQ	Tfh	ZNF343	-0.039	0.58	1
HCQ	Tfh	ZNF345	-0.077	0.26	1
HCQ	Tfh	ZNF346	0.018	0.59	1
HCQ	Tfh	ZNF347	-0.065	0.45	1
HCQ	Tfh	ZNF35	0.13	0.3	1
HCQ	Tfh	ZNF350	0.052	0.26	1
HCQ	Tfh	ZNF354A	0.0026	0.96	1
HCQ	Tfh	ZNF354B	0.087	0.07	1
HCQ	Tfh	ZNF354C	-0.12	0.21	1
HCQ	Tfh	ZNF362	-0.1	0.1	1
HCQ	Tfh	ZNF365	0.45	0.12	1
HCQ	Tfh	ZNF367	0.014	0.87	1
HCQ	Tfh	ZNF37A	0.0017	0.97	1
HCQ	Tfh	ZNF37BP	-0.0022	0.96	1
HCQ	Tfh	ZNF382	-0.036	0.55	1
HCQ	Tfh	ZNF383	0.034	0.45	1
HCQ	Tfh	ZNF384	-0.036	0.23	1
HCQ	Tfh	ZNF391	0.19	0.32	1
HCQ	Tfh	ZNF394	-0.02	0.52	1
HCQ	Tfh	ZNF395	-0.0092	0.9	1
HCQ	Tfh	ZNF396	0.13	0.31	1
HCQ	Tfh	ZNF397	0.08	0.2	1
HCQ	Tfh	ZNF398	0.027	0.7	1
HCQ	Tfh	ZNF404	0.0065	0.96	1
HCQ	Tfh	ZNF407	-0.096	0.21	1
HCQ	Tfh	ZNF408	0.08	0.12	1
HCQ	Tfh	ZNF41	0.032	0.56	1
HCQ	Tfh	ZNF410	0.03	0.33	1
HCQ	Tfh	ZNF414	-0.034	0.59	1
HCQ	Tfh	ZNF415	-0.22	0.33	1
HCQ	Tfh	ZNF416	0.031	0.67	1
HCQ	Tfh	ZNF417	0.18	0.016	1
HCQ	Tfh	ZNF418	0.029	0.88	1
HCQ	Tfh	ZNF419	0.066	0.26	1
HCQ	Tfh	ZNF420	0.047	0.27	1
HCQ	Tfh	ZNF425	-0.049	0.71	1
HCQ	Tfh	ZNF426	-0.0011	0.98	1
HCQ	Tfh	ZNF428	0.033	0.7	1
HCQ	Tfh	ZNF429	0.031	0.64	1
HCQ	Tfh	ZNF43	-0.015	0.76	1
HCQ	Tfh	ZNF430	0.017	0.62	1
HCQ	Tfh	ZNF431	-0.049	0.32	1
HCQ	Tfh	ZNF432	-0.016	0.82	1
HCQ	Tfh	ZNF433	0.027	0.83	1
HCQ	Tfh	ZNF436	3.20E-05	1	1
HCQ	Tfh	ZNF436-AS1	0.12	0.41	1
HCQ	Tfh	ZNF438	0.042	0.56	1
HCQ	Tfh	ZNF439	0.016	0.86	1
HCQ	Tfh	ZNF44	-0.0067	0.88	1
HCQ	Tfh	ZNF440	0.071	0.43	1
HCQ	Tfh	ZNF441	0.053	0.51	1
HCQ	Tfh	ZNF442	-0.072	0.6	1
HCQ	Tfh	ZNF443	0.019	0.82	1
HCQ	Tfh	ZNF444	-0.016	0.76	1
HCQ	Tfh	ZNF445	-0.026	0.74	1
HCQ	Tfh	ZNF446	0.061	0.32	1
HCQ	Tfh	ZNF449	0.044	0.53	1
HCQ	Tfh	ZNF45	-0.025	0.57	1
HCQ	Tfh	ZNF451	0.0085	0.83	1
HCQ	Tfh	ZNF460	0.073	0.32	1
HCQ	Tfh	ZNF461	-0.026	0.68	1
HCQ	Tfh	ZNF467	-0.049	0.72	1
HCQ	Tfh	ZNF468	0.038	0.47	1
HCQ	Tfh	ZNF470	-0.065	0.46	1
HCQ	Tfh	ZNF471	0.28	0.44	1
HCQ	Tfh	ZNF473	-0.0044	0.94	1
HCQ	Tfh	ZNF48	-0.11	0.2	1
HCQ	Tfh	ZNF480	-0.022	0.66	1
HCQ	Tfh	ZNF483	-0.034	0.69	1
HCQ	Tfh	ZNF484	0.073	0.21	1
HCQ	Tfh	ZNF485	-0.023	0.7	1
HCQ	Tfh	ZNF486	0.049	0.6	1
HCQ	Tfh	ZNF487	0.0069	0.95	1
HCQ	Tfh	ZNF490	-0.085	0.25	1
HCQ	Tfh	ZNF491	0.0037	0.99	1
HCQ	Tfh	ZNF493	-0.042	0.52	1
HCQ	Tfh	ZNF496	0.047	0.57	1
HCQ	Tfh	ZNF497	0.018	0.87	1
HCQ	Tfh	ZNF500	0.031	0.62	1
HCQ	Tfh	ZNF501	0.19	0.047	1
HCQ	Tfh	ZNF502	-0.061	0.55	1
HCQ	Tfh	ZNF506	0.054	0.3	1
HCQ	Tfh	ZNF507	-0.041	0.51	1
HCQ	Tfh	ZNF510	0.12	0.11	1
HCQ	Tfh	ZNF511	-0.046	0.32	1
HCQ	Tfh	ZNF512	0.026	0.5	1
HCQ	Tfh	ZNF512B	-0.075	0.29	1
HCQ	Tfh	ZNF513	0.046	0.34	1
HCQ	Tfh	ZNF514	-0.024	0.81	1
HCQ	Tfh	ZNF516	0.4	0.032	1
HCQ	Tfh	ZNF517	0.11	0.28	1
HCQ	Tfh	ZNF518A	0.014	0.8	1
HCQ	Tfh	ZNF518B	-0.081	0.21	1
HCQ	Tfh	ZNF519	0.1	0.17	1
HCQ	Tfh	ZNF524	-0.057	0.4	1
HCQ	Tfh	ZNF525	-0.05	0.46	1
HCQ	Tfh	ZNF526	0.0073	0.86	1
HCQ	Tfh	ZNF527	-0.02	0.76	1
HCQ	Tfh	ZNF528	-0.0022	0.98	1
HCQ	Tfh	ZNF528-AS1	0.25	0.13	1
HCQ	Tfh	ZNF529	0.0041	0.94	1
HCQ	Tfh	ZNF529-AS1	-0.1	0.39	1
HCQ	Tfh	ZNF530	-0.045	0.51	1
HCQ	Tfh	ZNF532	-0.0023	0.99	1
HCQ	Tfh	ZNF540	0.06	0.44	1
HCQ	Tfh	ZNF542P	0.07	0.5	1
HCQ	Tfh	ZNF543	0.00046	0.99	1
HCQ	Tfh	ZNF544	-0.048	0.31	1
HCQ	Tfh	ZNF546	0.0069	0.92	1
HCQ	Tfh	ZNF547	0.19	0.094	1
HCQ	Tfh	ZNF548	0.032	0.56	1
HCQ	Tfh	ZNF549	0.061	0.36	1
HCQ	Tfh	ZNF550	0.037	0.44	1
HCQ	Tfh	ZNF551	0.1	0.15	1
HCQ	Tfh	ZNF552	-0.051	0.4	1
HCQ	Tfh	ZNF554	-0.0013	0.99	1
HCQ	Tfh	ZNF555	0.18	0.02	1
HCQ	Tfh	ZNF557	0.019	0.74	1
HCQ	Tfh	ZNF558	0.014	0.79	1
HCQ	Tfh	ZNF559	-0.0013	0.98	1
HCQ	Tfh	ZNF561	0.071	0.13	1
HCQ	Tfh	ZNF561-AS1	-0.027	0.77	1
HCQ	Tfh	ZNF562	0.058	0.23	1
HCQ	Tfh	ZNF563	-0.0029	0.96	1
HCQ	Tfh	ZNF564	-0.036	0.44	1
HCQ	Tfh	ZNF565	-0.012	0.85	1
HCQ	Tfh	ZNF566	0.051	0.38	1
HCQ	Tfh	ZNF567	0.041	0.34	1
HCQ	Tfh	ZNF568	-0.0045	0.93	1
HCQ	Tfh	ZNF569	0.023	0.69	1
HCQ	Tfh	ZNF57	0.07	0.35	1
HCQ	Tfh	ZNF570	-0.11	0.16	1
HCQ	Tfh	ZNF571	-0.066	0.34	1
HCQ	Tfh	ZNF571-AS1	-0.028	0.84	1
HCQ	Tfh	ZNF572	0.3	0.13	1
HCQ	Tfh	ZNF573	0.033	0.57	1
HCQ	Tfh	ZNF574	0.0038	0.93	1
HCQ	Tfh	ZNF575	0.16	0.1	1
HCQ	Tfh	ZNF576	-0.0059	0.91	1
HCQ	Tfh	ZNF577	0.028	0.79	1
HCQ	Tfh	ZNF578	0.089	0.5	1
HCQ	Tfh	ZNF580	-0.021	0.77	1
HCQ	Tfh	ZNF581	-0.02	0.72	1
HCQ	Tfh	ZNF582	-0.04	0.59	1
HCQ	Tfh	ZNF582-AS1	-0.1	0.37	1
HCQ	Tfh	ZNF583	-0.015	0.79	1
HCQ	Tfh	ZNF584	-0.079	0.23	1
HCQ	Tfh	ZNF585A	0.025	0.56	1
HCQ	Tfh	ZNF585B	0.046	0.5	1
HCQ	Tfh	ZNF586	0.039	0.37	1
HCQ	Tfh	ZNF587	0.056	0.37	1
HCQ	Tfh	ZNF587B	0.036	0.55	1
HCQ	Tfh	ZNF589	0.015	0.79	1
HCQ	Tfh	ZNF592	0.002	0.97	1
HCQ	Tfh	ZNF593	-0.12	0.036	1
HCQ	Tfh	ZNF594	0.21	0.025	1
HCQ	Tfh	ZNF595	-0.14	0.48	1
HCQ	Tfh	ZNF596	-0.13	0.23	1
HCQ	Tfh	ZNF597	-0.023	0.75	1
HCQ	Tfh	ZNF598	-0.06	0.32	1
HCQ	Tfh	ZNF599	0.0038	0.96	1
HCQ	Tfh	ZNF600	0.016	0.84	1
HCQ	Tfh	ZNF605	-0.0086	0.88	1
HCQ	Tfh	ZNF606	0.041	0.57	1
HCQ	Tfh	ZNF607	0.083	0.29	1
HCQ	Tfh	ZNF609	0.014	0.83	1
HCQ	Tfh	ZNF610	-0.023	0.89	1
HCQ	Tfh	ZNF611	-0.0071	0.87	1
HCQ	Tfh	ZNF613	0.0053	0.93	1
HCQ	Tfh	ZNF614	-0.00082	0.99	1
HCQ	Tfh	ZNF615	0.076	0.18	1
HCQ	Tfh	ZNF616	0.067	0.31	1
HCQ	Tfh	ZNF618	0.37	0.28	1
HCQ	Tfh	ZNF619	-0.038	0.68	1
HCQ	Tfh	ZNF620	-0.023	0.78	1
HCQ	Tfh	ZNF621	0.062	0.42	1
HCQ	Tfh	ZNF622	0.012	0.72	1
HCQ	Tfh	ZNF623	-0.035	0.5	1
HCQ	Tfh	ZNF624	0.1	0.19	1
HCQ	Tfh	ZNF626	-0.0061	0.94	1
HCQ	Tfh	ZNF627	0.0098	0.88	1
HCQ	Tfh	ZNF629	-0.058	0.74	1
HCQ	Tfh	ZNF630	0.07	0.54	1
HCQ	Tfh	ZNF638	0.043	0.21	1
HCQ	Tfh	ZNF639	-0.011	0.77	1
HCQ	Tfh	ZNF641	0.0075	0.89	1
HCQ	Tfh	ZNF644	0.039	0.31	1
HCQ	Tfh	ZNF646	-0.00095	0.99	1
HCQ	Tfh	ZNF649	-0.013	0.84	1
HCQ	Tfh	ZNF652	0.069	0.34	1
HCQ	Tfh	ZNF653	-0.039	0.66	1
HCQ	Tfh	ZNF654	0.0048	0.93	1
HCQ	Tfh	ZNF655	0.0037	0.89	1
HCQ	Tfh	ZNF658	0.022	0.85	1
HCQ	Tfh	ZNF658B	0.069	0.63	1
HCQ	Tfh	ZNF662	0.09	0.76	1
HCQ	Tfh	ZNF664	0.1	0.32	1
HCQ	Tfh	ZNF665	-0.0048	0.97	1
HCQ	Tfh	ZNF667	0.41	0.27	1
HCQ	Tfh	ZNF667-AS1	0.8	0.0078	1
HCQ	Tfh	ZNF668	0.023	0.7	1
HCQ	Tfh	ZNF669	0.02	0.77	1
HCQ	Tfh	ZNF670	0.023	0.82	1
HCQ	Tfh	ZNF671	-0.018	0.67	1
HCQ	Tfh	ZNF672	-0.018	0.66	1
HCQ	Tfh	ZNF674	0.12	0.33	1
HCQ	Tfh	ZNF674-AS1	-0.035	0.75	1
HCQ	Tfh	ZNF675	0.02	0.67	1
HCQ	Tfh	ZNF677	0.26	0.062	1
HCQ	Tfh	ZNF678	0.03	0.73	1
HCQ	Tfh	ZNF680	0.069	0.25	1
HCQ	Tfh	ZNF681	-0.1	0.28	1
HCQ	Tfh	ZNF682	-0.048	0.46	1
HCQ	Tfh	ZNF684	-0.02	0.78	1
HCQ	Tfh	ZNF687	0.17	0.11	1
HCQ	Tfh	ZNF688	-0.021	0.66	1
HCQ	Tfh	ZNF689	-0.045	0.28	1
HCQ	Tfh	ZNF69	-0.11	0.26	1
HCQ	Tfh	ZNF691	0.023	0.68	1
HCQ	Tfh	ZNF692	0.032	0.4	1
HCQ	Tfh	ZNF696	0.11	0.065	1
HCQ	Tfh	ZNF699	0.012	0.88	1
HCQ	Tfh	ZNF7	0.048	0.18	1
HCQ	Tfh	ZNF70	0.14	0.43	1
HCQ	Tfh	ZNF700	-0.025	0.65	1
HCQ	Tfh	ZNF701	0.047	0.29	1
HCQ	Tfh	ZNF702P	0.23	0.24	1
HCQ	Tfh	ZNF706	0.005	0.88	1
HCQ	Tfh	ZNF707	0.013	0.86	1
HCQ	Tfh	ZNF708	0.062	0.24	1
HCQ	Tfh	ZNF709	0.069	0.42	1
HCQ	Tfh	ZNF71	-0.067	0.23	1
HCQ	Tfh	ZNF710	-0.051	0.47	1
HCQ	Tfh	ZNF711	-0.2	0.39	1
HCQ	Tfh	ZNF713	0.23	0.088	1
HCQ	Tfh	ZNF714	0.028	0.71	1
HCQ	Tfh	ZNF717	0.062	0.37	1
HCQ	Tfh	ZNF718	-0.036	0.73	1
HCQ	Tfh	ZNF720	0.015	0.7	1
HCQ	Tfh	ZNF721	0.029	0.58	1
HCQ	Tfh	ZNF724P	-0.14	0.39	1
HCQ	Tfh	ZNF726	-0.034	0.76	1
HCQ	Tfh	ZNF736	-0.1	0.31	1
HCQ	Tfh	ZNF737	0.033	0.62	1
HCQ	Tfh	ZNF738	-0.017	0.82	1
HCQ	Tfh	ZNF74	-0.051	0.44	1
HCQ	Tfh	ZNF740	-0.071	0.2	1
HCQ	Tfh	ZNF746	-0.033	0.4	1
HCQ	Tfh	ZNF747	-0.04	0.39	1
HCQ	Tfh	ZNF749	0.082	0.3	1
HCQ	Tfh	ZNF75A	0.036	0.46	1
HCQ	Tfh	ZNF75D	0.032	0.46	1
HCQ	Tfh	ZNF76	-0.032	0.35	1
HCQ	Tfh	ZNF761	0.017	0.78	1
HCQ	Tfh	ZNF763	-0.047	0.67	1
HCQ	Tfh	ZNF764	-0.022	0.67	1
HCQ	Tfh	ZNF765	0.035	0.59	1
HCQ	Tfh	ZNF766	0.0021	0.96	1
HCQ	Tfh	ZNF767P	0.074	0.18	1
HCQ	Tfh	ZNF768	-0.11	0.44	1
HCQ	Tfh	ZNF77	-0.014	0.86	1
HCQ	Tfh	ZNF770	0.0067	0.9	1
HCQ	Tfh	ZNF771	-0.091	0.43	1
HCQ	Tfh	ZNF772	0.073	0.57	1
HCQ	Tfh	ZNF773	0.08	0.17	1
HCQ	Tfh	ZNF775	-0.16	0.05	1
HCQ	Tfh	ZNF776	0.11	0.085	1
HCQ	Tfh	ZNF777	0.076	0.15	1
HCQ	Tfh	ZNF778	-0.033	0.68	1
HCQ	Tfh	ZNF780A	0.18	0.017	1
HCQ	Tfh	ZNF780B	0.12	0.14	1
HCQ	Tfh	ZNF781	0.11	0.25	1
HCQ	Tfh	ZNF782	0.059	0.45	1
HCQ	Tfh	ZNF783	0.05	0.36	1
HCQ	Tfh	ZNF784	0.072	0.44	1
HCQ	Tfh	ZNF785	-0.066	0.28	1
HCQ	Tfh	ZNF786	0.037	0.35	1
HCQ	Tfh	ZNF787	0.13	0.5	1
HCQ	Tfh	ZNF788	-0.27	0.4	1
HCQ	Tfh	ZNF789	-0.058	0.34	1
HCQ	Tfh	ZNF79	-0.028	0.64	1
HCQ	Tfh	ZNF790	-0.015	0.84	1
HCQ	Tfh	ZNF790-AS1	0.16	0.078	1
HCQ	Tfh	ZNF791	-0.02	0.69	1
HCQ	Tfh	ZNF792	0.019	0.73	1
HCQ	Tfh	ZNF793	0.014	0.89	1
HCQ	Tfh	ZNF793-AS1	0.3	0.047	1
HCQ	Tfh	ZNF799	0.019	0.75	1
HCQ	Tfh	ZNF8	0.016	0.82	1
HCQ	Tfh	ZNF80	0.073	0.58	1
HCQ	Tfh	ZNF800	0.025	0.4	1
HCQ	Tfh	ZNF805	0.096	0.097	1
HCQ	Tfh	ZNF808	0.023	0.68	1
HCQ	Tfh	ZNF81	-0.019	0.86	1
HCQ	Tfh	ZNF813	0.0058	0.94	1
HCQ	Tfh	ZNF814	0.19	0.046	1
HCQ	Tfh	ZNF815P	-0.058	0.29	1
HCQ	Tfh	ZNF816	0.12	0.029	1
HCQ	Tfh	ZNF818P	0.2	0.11	1
HCQ	Tfh	ZNF821	0.09	0.21	1
HCQ	Tfh	ZNF823	-0.015	0.85	1
HCQ	Tfh	ZNF826P	0.22	0.085	1
HCQ	Tfh	ZNF827	-0.024	0.73	1
HCQ	Tfh	ZNF829	0.051	0.5	1
HCQ	Tfh	ZNF83	-0.015	0.78	1
HCQ	Tfh	ZNF830	0.048	0.17	1
HCQ	Tfh	ZNF831	0.034	0.57	1
HCQ	Tfh	ZNF835	-0.081	0.62	1
HCQ	Tfh	ZNF836	0.034	0.52	1
HCQ	Tfh	ZNF837	-0.15	0.1	1
HCQ	Tfh	ZNF839	-0.056	0.22	1
HCQ	Tfh	ZNF84	0.043	0.32	1
HCQ	Tfh	ZNF841	0.041	0.61	1
HCQ	Tfh	ZNF844	0.037	0.8	1
HCQ	Tfh	ZNF845	0.038	0.48	1
HCQ	Tfh	ZNF846	0.058	0.55	1
HCQ	Tfh	ZNF85	-0.035	0.59	1
HCQ	Tfh	ZNF850	0.1	0.43	1
HCQ	Tfh	ZNF852	0.065	0.4	1
HCQ	Tfh	ZNF853	0.17	0.19	1
HCQ	Tfh	ZNF862	0.041	0.46	1
HCQ	Tfh	ZNF865	0.14	0.4	1
HCQ	Tfh	ZNF876P	-0.074	0.78	1
HCQ	Tfh	ZNF879	0.074	0.33	1
HCQ	Tfh	ZNF880	0.088	0.29	1
HCQ	Tfh	ZNF883	0.066	0.69	1
HCQ	Tfh	ZNF888	-0.042	0.7	1
HCQ	Tfh	ZNF890P	-0.07	0.86	1
HCQ	Tfh	ZNF891	0.13	0.16	1
HCQ	Tfh	ZNF90	-0.038	0.8	1
HCQ	Tfh	ZNF91	0.1	0.026	1
HCQ	Tfh	ZNF92	0.023	0.7	1
HCQ	Tfh	ZNF93	-0.021	0.75	1
HCQ	Tfh	ZNFX1	-0.017	0.75	1
HCQ	Tfh	ZNHIT1	-0.039	0.39	1
HCQ	Tfh	ZNHIT2	-0.0023	0.97	1
HCQ	Tfh	ZNHIT3	0.029	0.49	1
HCQ	Tfh	ZNHIT6	-0.04	0.33	1
HCQ	Tfh	ZNRD1	0.017	0.68	1
HCQ	Tfh	ZNRD1-AS1	-0.077	0.41	1
HCQ	Tfh	ZNRF1	-0.17	0.023	1
HCQ	Tfh	ZNRF2	-0.019	0.62	1
HCQ	Tfh	ZNRF2P1	0.37	0.3	1
HCQ	Tfh	ZNRF3	-0.1	0.63	1
HCQ	Tfh	ZP3	-0.09	0.59	1
HCQ	Tfh	ZPR1	0.027	0.46	1
HCQ	Tfh	ZRANB1	0.056	0.16	1
HCQ	Tfh	ZRANB2	0.053	0.17	1
HCQ	Tfh	ZRANB3	-0.079	0.39	1
HCQ	Tfh	ZRSR2	0.029	0.48	1
HCQ	Tfh	ZSCAN12	-0.013	0.83	1
HCQ	Tfh	ZSCAN16	0.038	0.5	1
HCQ	Tfh	ZSCAN16-AS1	0.088	0.31	1
HCQ	Tfh	ZSCAN18	0.11	0.34	1
HCQ	Tfh	ZSCAN2	-0.13	0.059	1
HCQ	Tfh	ZSCAN20	0.18	0.2	1
HCQ	Tfh	ZSCAN21	0.059	0.41	1
HCQ	Tfh	ZSCAN22	0.089	0.18	1
HCQ	Tfh	ZSCAN23	-0.12	0.68	1
HCQ	Tfh	ZSCAN25	0.045	0.25	1
HCQ	Tfh	ZSCAN26	0.031	0.46	1
HCQ	Tfh	ZSCAN29	0.11	0.19	1
HCQ	Tfh	ZSCAN30	-0.034	0.61	1
HCQ	Tfh	ZSCAN32	-0.065	0.098	1
HCQ	Tfh	ZSCAN5A	-0.27	0.021	1
HCQ	Tfh	ZSCAN9	0.2	0.31	1
HCQ	Tfh	ZSWIM1	0.027	0.83	1
HCQ	Tfh	ZSWIM3	0.035	0.72	1
HCQ	Tfh	ZSWIM4	-0.13	0.23	1
HCQ	Tfh	ZSWIM5	0.037	0.73	1
HCQ	Tfh	ZSWIM6	-0.062	0.42	1
HCQ	Tfh	ZSWIM7	-0.065	0.21	1
HCQ	Tfh	ZSWIM8	0.019	0.73	1
HCQ	Tfh	ZUFSP	0.11	0.055	1
HCQ	Tfh	ZW10	0.071	0.16	1
HCQ	Tfh	ZWILCH	-0.027	0.66	1
HCQ	Tfh	ZWINT	-0.095	0.37	1
HCQ	Tfh	ZXDA	0.033	0.64	1
HCQ	Tfh	ZXDB	0.093	0.27	1
HCQ	Tfh	ZXDC	0.0033	0.93	1
HCQ	Tfh	ZYG11B	-0.012	0.81	1
HCQ	Tfh	ZYX	-0.029	0.55	1
HCQ	Tfh	ZZEF1	0.0077	0.9	1
HCQ	Tfh	ZZZ3	0.00087	0.99	1
HCQ	Fr. I nTreg	A1BG	-0.11	0.54	0.98
HCQ	Fr. I nTreg	A2M	0.23	0.47	0.98
HCQ	Fr. I nTreg	A2M-AS1	0.14	0.8	0.99
HCQ	Fr. I nTreg	AAAS	-0.026	0.51	0.98
HCQ	Fr. I nTreg	AACS	0.018	0.85	1
HCQ	Fr. I nTreg	AAED1	0.09	0.4	0.97
HCQ	Fr. I nTreg	AAGAB	0.055	0.29	0.94
HCQ	Fr. I nTreg	AAK1	-0.11	0.063	0.85
HCQ	Fr. I nTreg	AAMDC	0.067	0.48	0.98
HCQ	Fr. I nTreg	AAMP	-0.047	0.19	0.91
HCQ	Fr. I nTreg	AAR2	-0.021	0.67	0.99
HCQ	Fr. I nTreg	AARS	-0.031	0.64	0.99
HCQ	Fr. I nTreg	AARS2	-0.17	0.0039	0.6
HCQ	Fr. I nTreg	AASDH	-0.075	0.21	0.91
HCQ	Fr. I nTreg	AASDHPPT	0.044	0.33	0.96
HCQ	Fr. I nTreg	AASS	-0.021	0.92	1
HCQ	Fr. I nTreg	AATF	-0.048	0.21	0.91
HCQ	Fr. I nTreg	AATK	-1.9	0.0057	0.62
HCQ	Fr. I nTreg	ABALON	-0.093	0.56	0.99
HCQ	Fr. I nTreg	ABAT	0.015	0.91	1
HCQ	Fr. I nTreg	ABCA1	-0.58	0.014	0.71
HCQ	Fr. I nTreg	ABCA10	-0.4	0.31	0.94
HCQ	Fr. I nTreg	ABCA11P	-0.14	0.17	0.9
HCQ	Fr. I nTreg	ABCA17P	-0.44	0.18	0.91
HCQ	Fr. I nTreg	ABCA2	0.18	0.14	0.89
HCQ	Fr. I nTreg	ABCA3	0.073	0.52	0.98
HCQ	Fr. I nTreg	ABCA5	-0.016	0.83	1
HCQ	Fr. I nTreg	ABCA7	0.14	0.13	0.89
HCQ	Fr. I nTreg	ABCB1	0.81	0.057	0.84
HCQ	Fr. I nTreg	ABCB10	0.00013	1	1
HCQ	Fr. I nTreg	ABCB6	0.073	0.51	0.98
HCQ	Fr. I nTreg	ABCB7	-0.04	0.48	0.98
HCQ	Fr. I nTreg	ABCB8	-0.019	0.77	0.99
HCQ	Fr. I nTreg	ABCB9	-0.21	0.26	0.93
HCQ	Fr. I nTreg	ABCC1	-0.16	0.1	0.88
HCQ	Fr. I nTreg	ABCC10	-0.023	0.71	0.99
HCQ	Fr. I nTreg	ABCC2	-0.37	0.037	0.8
HCQ	Fr. I nTreg	ABCC4	-0.099	0.33	0.96
HCQ	Fr. I nTreg	ABCC5	-0.033	0.67	0.99
HCQ	Fr. I nTreg	ABCD1	0.13	0.38	0.97
HCQ	Fr. I nTreg	ABCD2	-0.022	0.8	0.99
HCQ	Fr. I nTreg	ABCD3	0.0021	0.97	1
HCQ	Fr. I nTreg	ABCD4	-0.014	0.74	0.99
HCQ	Fr. I nTreg	ABCE1	0.044	0.33	0.96
HCQ	Fr. I nTreg	ABCF1	-0.028	0.6	0.99
HCQ	Fr. I nTreg	ABCF2	0.045	0.38	0.97
HCQ	Fr. I nTreg	ABCF3	0.016	0.64	0.99
HCQ	Fr. I nTreg	ABCG1	-0.084	0.4	0.97
HCQ	Fr. I nTreg	ABCG2	0.53	0.18	0.91
HCQ	Fr. I nTreg	ABHD1	-0.063	0.78	0.99
HCQ	Fr. I nTreg	ABHD10	-0.0049	0.92	1
HCQ	Fr. I nTreg	ABHD11	-0.082	0.2	0.91
HCQ	Fr. I nTreg	ABHD12	0.029	0.52	0.98
HCQ	Fr. I nTreg	ABHD13	0.066	0.17	0.9
HCQ	Fr. I nTreg	ABHD14A	0.027	0.68	0.99
HCQ	Fr. I nTreg	ABHD14B	0.05	0.3	0.94
HCQ	Fr. I nTreg	ABHD15	0.13	0.11	0.88
HCQ	Fr. I nTreg	ABHD16A	-0.048	0.3	0.94
HCQ	Fr. I nTreg	ABHD16B	0.0065	0.97	1
HCQ	Fr. I nTreg	ABHD17A	0.051	0.46	0.98
HCQ	Fr. I nTreg	ABHD17B	0.069	0.22	0.92
HCQ	Fr. I nTreg	ABHD17C	0.32	0.15	0.9
HCQ	Fr. I nTreg	ABHD2	0.0037	0.96	1
HCQ	Fr. I nTreg	ABHD3	-0.0079	0.89	1
HCQ	Fr. I nTreg	ABHD4	0.26	0.0031	0.6
HCQ	Fr. I nTreg	ABHD5	-0.2	0.12	0.88
HCQ	Fr. I nTreg	ABHD6	0.041	0.65	0.99
HCQ	Fr. I nTreg	ABHD8	-0.13	0.18	0.91
HCQ	Fr. I nTreg	ABI1	0.034	0.42	0.97
HCQ	Fr. I nTreg	ABI2	0.057	0.38	0.97
HCQ	Fr. I nTreg	ABI3	0.0044	0.98	1
HCQ	Fr. I nTreg	ABL1	-0.0071	0.93	1
HCQ	Fr. I nTreg	ABL2	-0.042	0.7	0.99
HCQ	Fr. I nTreg	ABLIM1	0.093	0.13	0.89
HCQ	Fr. I nTreg	ABLIM2	0.3	0.16	0.9
HCQ	Fr. I nTreg	ABO	-0.14	0.88	1
HCQ	Fr. I nTreg	ABR	0.07	0.26	0.93
HCQ	Fr. I nTreg	ABRA	-0.068	0.79	0.99
HCQ	Fr. I nTreg	ABRACL	0.15	0.061	0.85
HCQ	Fr. I nTreg	ABT1	-0.0097	0.83	1
HCQ	Fr. I nTreg	ABTB1	-0.055	0.4	0.97
HCQ	Fr. I nTreg	ABTB2	0.069	0.77	0.99
HCQ	Fr. I nTreg	ACAA1	-0.018	0.63	0.99
HCQ	Fr. I nTreg	ACAA2	-0.21	0.016	0.72
HCQ	Fr. I nTreg	ACACA	-0.093	0.43	0.97
HCQ	Fr. I nTreg	ACACB	-0.067	0.68	0.99
HCQ	Fr. I nTreg	ACAD10	0.0016	0.98	1
HCQ	Fr. I nTreg	ACAD11	-0.16	0.12	0.88
HCQ	Fr. I nTreg	ACAD8	-0.066	0.15	0.9
HCQ	Fr. I nTreg	ACAD9	-0.18	0.17	0.9
HCQ	Fr. I nTreg	ACADM	-0.011	0.81	1
HCQ	Fr. I nTreg	ACADS	-0.15	0.021	0.74
HCQ	Fr. I nTreg	ACADSB	-0.08	0.22	0.92
HCQ	Fr. I nTreg	ACADVL	0.0053	0.93	1
HCQ	Fr. I nTreg	ACAP1	-0.02	0.62	0.99
HCQ	Fr. I nTreg	ACAP2	0.00017	1	1
HCQ	Fr. I nTreg	ACAP3	0.067	0.46	0.98
HCQ	Fr. I nTreg	ACAT1	0.069	0.22	0.91
HCQ	Fr. I nTreg	ACAT2	-0.0048	0.93	1
HCQ	Fr. I nTreg	ACBD3	-0.005	0.91	1
HCQ	Fr. I nTreg	ACBD4	0.054	0.35	0.96
HCQ	Fr. I nTreg	ACBD5	-0.043	0.44	0.98
HCQ	Fr. I nTreg	ACBD6	-0.046	0.35	0.96
HCQ	Fr. I nTreg	ACCS	-0.18	0.28	0.93
HCQ	Fr. I nTreg	ACD	-0.053	0.35	0.96
HCQ	Fr. I nTreg	ACE	0.45	0.19	0.91
HCQ	Fr. I nTreg	ACER1	-0.1	0.6	0.99
HCQ	Fr. I nTreg	ACER2	-0.58	0.046	0.83
HCQ	Fr. I nTreg	ACER3	0.26	0.088	0.87
HCQ	Fr. I nTreg	ACIN1	-0.015	0.82	1
HCQ	Fr. I nTreg	ACKR3	-0.095	0.26	0.93
HCQ	Fr. I nTreg	ACLY	0.06	0.2	0.91
HCQ	Fr. I nTreg	ACO1	-0.049	0.46	0.98
HCQ	Fr. I nTreg	ACO2	0.0063	0.9	1
HCQ	Fr. I nTreg	ACOT1	-0.055	0.66	0.99
HCQ	Fr. I nTreg	ACOT13	0.15	0.01	0.68
HCQ	Fr. I nTreg	ACOT2	0.022	0.68	0.99
HCQ	Fr. I nTreg	ACOT4	0.057	0.71	0.99
HCQ	Fr. I nTreg	ACOT7	-0.13	0.44	0.97
HCQ	Fr. I nTreg	ACOT8	0.032	0.55	0.98
HCQ	Fr. I nTreg	ACOT9	0.065	0.44	0.98
HCQ	Fr. I nTreg	ACOX1	-0.04	0.52	0.98
HCQ	Fr. I nTreg	ACOX3	-0.063	0.39	0.97
HCQ	Fr. I nTreg	ACP1	0.011	0.77	0.99
HCQ	Fr. I nTreg	ACP2	-0.077	0.23	0.92
HCQ	Fr. I nTreg	ACP5	0.092	0.49	0.98
HCQ	Fr. I nTreg	ACP6	0.019	0.8	0.99
HCQ	Fr. I nTreg	ACPT	-0.26	0.41	0.97
HCQ	Fr. I nTreg	ACRBP	0.24	0.33	0.96
HCQ	Fr. I nTreg	ACRC	0.059	0.73	0.99
HCQ	Fr. I nTreg	ACSF2	0.15	0.35	0.96
HCQ	Fr. I nTreg	ACSF3	0.054	0.35	0.96
HCQ	Fr. I nTreg	ACSL1	-0.032	0.77	0.99
HCQ	Fr. I nTreg	ACSL3	-0.043	0.46	0.98
HCQ	Fr. I nTreg	ACSL4	0.026	0.69	0.99
HCQ	Fr. I nTreg	ACSL5	0.062	0.25	0.92
HCQ	Fr. I nTreg	ACSL6	0.26	0.024	0.75
HCQ	Fr. I nTreg	ACSM3	0.00084	0.99	1
HCQ	Fr. I nTreg	ACSS1	0.043	0.28	0.93
HCQ	Fr. I nTreg	ACSS2	-0.046	0.6	0.99
HCQ	Fr. I nTreg	ACTA2	0.036	0.8	0.99
HCQ	Fr. I nTreg	ACTB	-0.026	0.66	0.99
HCQ	Fr. I nTreg	ACTG1	-0.069	0.35	0.96
HCQ	Fr. I nTreg	ACTG1P17	-0.3	0.21	0.91
HCQ	Fr. I nTreg	ACTG1P20	-0.1	0.36	0.96
HCQ	Fr. I nTreg	ACTL10	-0.078	0.51	0.98
HCQ	Fr. I nTreg	ACTL6A	0.0048	0.91	1
HCQ	Fr. I nTreg	ACTN1	0.0073	0.91	1
HCQ	Fr. I nTreg	ACTN4	0.091	0.41	0.97
HCQ	Fr. I nTreg	ACTR10	0.027	0.6	0.99
HCQ	Fr. I nTreg	ACTR1A	0.096	0.04	0.8
HCQ	Fr. I nTreg	ACTR1B	0.036	0.61	0.99
HCQ	Fr. I nTreg	ACTR2	0.097	0.14	0.89
HCQ	Fr. I nTreg	ACTR3	0.055	0.3	0.94
HCQ	Fr. I nTreg	ACTR3B	-0.0064	0.92	1
HCQ	Fr. I nTreg	ACTR3C	-0.057	0.61	0.99
HCQ	Fr. I nTreg	ACTR5	0.018	0.78	0.99
HCQ	Fr. I nTreg	ACTR6	0.0017	0.97	1
HCQ	Fr. I nTreg	ACTR8	0.072	0.24	0.92
HCQ	Fr. I nTreg	ACVR1	0.031	0.69	0.99
HCQ	Fr. I nTreg	ACVR1B	-0.19	0.23	0.92
HCQ	Fr. I nTreg	ACVR1C	-0.14	0.32	0.95
HCQ	Fr. I nTreg	ACVR2A	0.47	0.0076	0.66
HCQ	Fr. I nTreg	ACVR2B	0.022	0.91	1
HCQ	Fr. I nTreg	ACY3	-0.58	0.092	0.87
HCQ	Fr. I nTreg	ACYP1	0.028	0.68	0.99
HCQ	Fr. I nTreg	ACYP2	-0.027	0.81	0.99
HCQ	Fr. I nTreg	ADA	0.18	0.19	0.91
HCQ	Fr. I nTreg	ADAL	-0.084	0.42	0.97
HCQ	Fr. I nTreg	ADAM10	0.0034	0.97	1
HCQ	Fr. I nTreg	ADAM12	-0.007	0.99	1
HCQ	Fr. I nTreg	ADAM15	0.078	0.43	0.97
HCQ	Fr. I nTreg	ADAM17	-0.019	0.81	1
HCQ	Fr. I nTreg	ADAM19	0.34	0.26	0.93
HCQ	Fr. I nTreg	ADAM1A	-0.12	0.47	0.98
HCQ	Fr. I nTreg	ADAM22	0.15	0.46	0.98
HCQ	Fr. I nTreg	ADAM23	0.45	0.23	0.92
HCQ	Fr. I nTreg	ADAM28	-0.85	0.14	0.89
HCQ	Fr. I nTreg	ADAM8	0.11	0.32	0.95
HCQ	Fr. I nTreg	ADAM9	0.042	0.89	1
HCQ	Fr. I nTreg	ADAMTS1	1.2	0.013	0.69
HCQ	Fr. I nTreg	ADAMTS10	0.031	0.81	0.99
HCQ	Fr. I nTreg	ADAMTS13	0.0052	0.98	1
HCQ	Fr. I nTreg	ADAMTS16	-0.34	0.36	0.96
HCQ	Fr. I nTreg	ADAMTS17	-0.023	0.89	1
HCQ	Fr. I nTreg	ADAMTS4	-0.35	0.031	0.78
HCQ	Fr. I nTreg	ADAMTS6	-0.11	0.65	0.99
HCQ	Fr. I nTreg	ADAMTSL2	0.063	0.91	1
HCQ	Fr. I nTreg	ADAMTSL4	-0.66	0.028	0.76
HCQ	Fr. I nTreg	ADAMTSL4-AS1	0.11	0.51	0.98
HCQ	Fr. I nTreg	ADAMTSL5	0.018	0.87	1
HCQ	Fr. I nTreg	ADAP1	0.11	0.57	0.99
HCQ	Fr. I nTreg	ADAR	0.065	0.38	0.97
HCQ	Fr. I nTreg	ADARB1	-0.028	0.74	0.99
HCQ	Fr. I nTreg	ADARB2	1.2	0.019	0.73
HCQ	Fr. I nTreg	ADAT1	-0.12	0.06	0.85
HCQ	Fr. I nTreg	ADAT2	-0.072	0.42	0.97
HCQ	Fr. I nTreg	ADAT3	-0.039	0.78	0.99
HCQ	Fr. I nTreg	ADCK1	0.013	0.91	1
HCQ	Fr. I nTreg	ADCK2	-0.045	0.49	0.98
HCQ	Fr. I nTreg	ADCK3	-0.082	0.11	0.88
HCQ	Fr. I nTreg	ADCK4	0.088	0.13	0.88
HCQ	Fr. I nTreg	ADCK5	-0.036	0.67	0.99
HCQ	Fr. I nTreg	ADCY10P1	0.032	0.8	0.99
HCQ	Fr. I nTreg	ADCY3	0.13	0.2	0.91
HCQ	Fr. I nTreg	ADCY4	0.14	0.59	0.99
HCQ	Fr. I nTreg	ADCY7	0.091	0.18	0.91
HCQ	Fr. I nTreg	ADCY9	0.065	0.74	0.99
HCQ	Fr. I nTreg	ADD1	-0.0078	0.84	1
HCQ	Fr. I nTreg	ADD2	0.037	0.94	1
HCQ	Fr. I nTreg	ADD3	0.087	0.033	0.79
HCQ	Fr. I nTreg	ADGRA3	0.044	0.93	1
HCQ	Fr. I nTreg	ADGRB2	-0.087	0.74	0.99
HCQ	Fr. I nTreg	ADGRE1	0.5	0.11	0.88
HCQ	Fr. I nTreg	ADGRE2	-0.29	0.49	0.98
HCQ	Fr. I nTreg	ADGRE4P	1.2	0.025	0.75
HCQ	Fr. I nTreg	ADGRE5	0.082	0.3	0.94
HCQ	Fr. I nTreg	ADGRF3	-0.079	0.68	0.99
HCQ	Fr. I nTreg	ADGRG1	0.56	0.46	0.98
HCQ	Fr. I nTreg	ADGRG5	0.74	0.049	0.83
HCQ	Fr. I nTreg	ADGRL1	-0.044	0.7	0.99
HCQ	Fr. I nTreg	ADH5	-0.0064	0.88	1
HCQ	Fr. I nTreg	ADHFE1	-0.16	0.038	0.8
HCQ	Fr. I nTreg	ADI1	-0.018	0.72	0.99
HCQ	Fr. I nTreg	ADIPOR1	-0.0013	0.97	1
HCQ	Fr. I nTreg	ADIPOR2	-0.0022	0.99	1
HCQ	Fr. I nTreg	ADIRF	0.011	0.96	1
HCQ	Fr. I nTreg	ADK	-0.0092	0.83	1
HCQ	Fr. I nTreg	ADM	-0.76	0.12	0.88
HCQ	Fr. I nTreg	ADM2	0.073	0.76	0.99
HCQ	Fr. I nTreg	ADM5	-0.2	0.46	0.98
HCQ	Fr. I nTreg	ADNP	-0.059	0.36	0.96
HCQ	Fr. I nTreg	ADNP-AS1	0.09	0.61	0.99
HCQ	Fr. I nTreg	ADNP2	-0.028	0.76	0.99
HCQ	Fr. I nTreg	ADO	0.23	0.14	0.89
HCQ	Fr. I nTreg	ADORA2A-AS1	0.11	0.58	0.99
HCQ	Fr. I nTreg	ADORA2B	0.15	0.51	0.98
HCQ	Fr. I nTreg	ADPGK	0.025	0.54	0.98
HCQ	Fr. I nTreg	ADPGK-AS1	-0.33	0.21	0.91
HCQ	Fr. I nTreg	ADPRH	-0.12	0.77	0.99
HCQ	Fr. I nTreg	ADPRHL2	0.056	0.3	0.94
HCQ	Fr. I nTreg	ADPRM	0.038	0.67	0.99
HCQ	Fr. I nTreg	ADRB2	0.99	0.0086	0.67
HCQ	Fr. I nTreg	ADRBK1	0.047	0.32	0.95
HCQ	Fr. I nTreg	ADRBK2	-0.1	0.54	0.98
HCQ	Fr. I nTreg	ADRM1	0.018	0.76	0.99
HCQ	Fr. I nTreg	ADSL	0.098	0.056	0.84
HCQ	Fr. I nTreg	ADSS	0.032	0.72	0.99
HCQ	Fr. I nTreg	ADSSL1	-0.25	0.33	0.96
HCQ	Fr. I nTreg	ADTRP	-0.026	0.86	1
HCQ	Fr. I nTreg	AEBP1	-0.091	0.37	0.96
HCQ	Fr. I nTreg	AEBP2	-0.075	0.18	0.91
HCQ	Fr. I nTreg	AEN	-0.003	0.97	1
HCQ	Fr. I nTreg	AES	0.079	0.16	0.9
HCQ	Fr. I nTreg	AFAP1	0.3	0.22	0.92
HCQ	Fr. I nTreg	AFAP1L2	0.17	0.4	0.97
HCQ	Fr. I nTreg	AFF1	0.0067	0.94	1
HCQ	Fr. I nTreg	AFF3	-0.41	0.0078	0.66
HCQ	Fr. I nTreg	AFF4	-0.013	0.85	1
HCQ	Fr. I nTreg	AFG3L1P	-0.066	0.21	0.91
HCQ	Fr. I nTreg	AFG3L2	-0.011	0.83	1
HCQ	Fr. I nTreg	AFMID	-0.27	0.35	0.96
HCQ	Fr. I nTreg	AFTPH	-0.054	0.31	0.95
HCQ	Fr. I nTreg	AGA	0.051	0.45	0.98
HCQ	Fr. I nTreg	AGAP2	0.043	0.63	0.99
HCQ	Fr. I nTreg	AGAP3	-0.084	0.38	0.97
HCQ	Fr. I nTreg	AGAP4	0.12	0.16	0.9
HCQ	Fr. I nTreg	AGAP5	-0.0024	0.99	1
HCQ	Fr. I nTreg	AGAP6	-0.03	0.74	0.99
HCQ	Fr. I nTreg	AGAP7P	-0.22	0.11	0.88
HCQ	Fr. I nTreg	AGAP9	-0.39	0.051	0.84
HCQ	Fr. I nTreg	AGBL2	-0.13	0.22	0.92
HCQ	Fr. I nTreg	AGBL3	-0.13	0.25	0.92
HCQ	Fr. I nTreg	AGBL5	0.0075	0.92	1
HCQ	Fr. I nTreg	AGER	-0.083	0.51	0.98
HCQ	Fr. I nTreg	AGFG1	0.099	0.032	0.78
HCQ	Fr. I nTreg	AGFG2	0.12	0.067	0.86
HCQ	Fr. I nTreg	AGGF1	0.035	0.33	0.96
HCQ	Fr. I nTreg	AGK	-0.059	0.19	0.91
HCQ	Fr. I nTreg	AGL	-0.027	0.68	0.99
HCQ	Fr. I nTreg	AGMAT	-0.024	0.76	0.99
HCQ	Fr. I nTreg	AGO1	-0.091	0.24	0.92
HCQ	Fr. I nTreg	AGO2	-0.0044	0.95	1
HCQ	Fr. I nTreg	AGO3	0.095	0.19	0.91
HCQ	Fr. I nTreg	AGO4	0.2	0.093	0.87
HCQ	Fr. I nTreg	AGPAT1	0.028	0.75	0.99
HCQ	Fr. I nTreg	AGPAT2	-0.032	0.76	0.99
HCQ	Fr. I nTreg	AGPAT3	0.1	0.09	0.87
HCQ	Fr. I nTreg	AGPAT4	0.37	0.061	0.85
HCQ	Fr. I nTreg	AGPAT4-IT1	0.27	0.43	0.97
HCQ	Fr. I nTreg	AGPAT5	-0.047	0.54	0.98
HCQ	Fr. I nTreg	AGPS	0.04	0.53	0.98
HCQ	Fr. I nTreg	AGRN	0.29	0.34	0.96
HCQ	Fr. I nTreg	AGTPBP1	0.048	0.51	0.98
HCQ	Fr. I nTreg	AGTRAP	0.12	0.2	0.91
HCQ	Fr. I nTreg	AHCTF1	0.026	0.77	0.99
HCQ	Fr. I nTreg	AHCY	-0.21	0.006	0.63
HCQ	Fr. I nTreg	AHCYL1	0.068	0.066	0.86
HCQ	Fr. I nTreg	AHCYL2	0.037	0.63	0.99
HCQ	Fr. I nTreg	AHDC1	0.0078	0.94	1
HCQ	Fr. I nTreg	AHI1	-0.13	0.39	0.97
HCQ	Fr. I nTreg	AHNAK	0.15	0.33	0.96
HCQ	Fr. I nTreg	AHR	-0.051	0.59	0.99
HCQ	Fr. I nTreg	AHSA1	0.034	0.48	0.98
HCQ	Fr. I nTreg	AHSA2	-0.052	0.47	0.98
HCQ	Fr. I nTreg	AIDA	0.07	0.33	0.96
HCQ	Fr. I nTreg	AIF1	-0.23	0.31	0.95
HCQ	Fr. I nTreg	AIFM1	0.074	0.21	0.91
HCQ	Fr. I nTreg	AIFM2	-0.23	0.12	0.88
HCQ	Fr. I nTreg	AIG1	-0.018	0.83	1
HCQ	Fr. I nTreg	AIM1	0.071	0.22	0.92
HCQ	Fr. I nTreg	AIM1L	-0.091	0.65	0.99
HCQ	Fr. I nTreg	AIM2	-0.4	0.17	0.9
HCQ	Fr. I nTreg	AIMP1	-0.048	0.28	0.94
HCQ	Fr. I nTreg	AIMP2	-0.011	0.9	1
HCQ	Fr. I nTreg	AIP	-0.095	0.052	0.84
HCQ	Fr. I nTreg	AJAP1	-0.44	0.37	0.96
HCQ	Fr. I nTreg	AJUBA	0.25	0.29	0.94
HCQ	Fr. I nTreg	AK1	-0.11	0.29	0.94
HCQ	Fr. I nTreg	AK2	0.013	0.7	0.99
HCQ	Fr. I nTreg	AK3	0.006	0.92	1
HCQ	Fr. I nTreg	AK5	-0.03	0.77	0.99
HCQ	Fr. I nTreg	AK6	-0.0056	0.94	1
HCQ	Fr. I nTreg	AK9	-0.15	0.064	0.85
HCQ	Fr. I nTreg	AKAP1	-0.071	0.27	0.93
HCQ	Fr. I nTreg	AKAP10	-0.015	0.73	0.99
HCQ	Fr. I nTreg	AKAP11	-0.11	0.3	0.94
HCQ	Fr. I nTreg	AKAP12	1.7	0.00083	0.45
HCQ	Fr. I nTreg	AKAP13	0.0043	0.92	1
HCQ	Fr. I nTreg	AKAP3	-0.071	0.75	0.99
HCQ	Fr. I nTreg	AKAP5	-0.23	0.25	0.92
HCQ	Fr. I nTreg	AKAP6	-0.51	0.082	0.87
HCQ	Fr. I nTreg	AKAP7	-0.058	0.42	0.97
HCQ	Fr. I nTreg	AKAP8	-0.0016	0.97	1
HCQ	Fr. I nTreg	AKAP8L	-0.061	0.15	0.89
HCQ	Fr. I nTreg	AKAP9	-0.061	0.24	0.92
HCQ	Fr. I nTreg	AKIP1	-0.04	0.65	0.99
HCQ	Fr. I nTreg	AKIRIN1	-0.0032	0.93	1
HCQ	Fr. I nTreg	AKIRIN2	0.045	0.39	0.97
HCQ	Fr. I nTreg	AKNA	-0.065	0.35	0.96
HCQ	Fr. I nTreg	AKR1A1	-0.04	0.4	0.97
HCQ	Fr. I nTreg	AKR1B1	0.058	0.19	0.91
HCQ	Fr. I nTreg	AKR1C1	-0.09	0.77	0.99
HCQ	Fr. I nTreg	AKR1C3	0.25	0.3	0.94
HCQ	Fr. I nTreg	AKR1C6P	-0.15	0.64	0.99
HCQ	Fr. I nTreg	AKR1E2	0.018	0.94	1
HCQ	Fr. I nTreg	AKR7A2	-0.02	0.67	0.99
HCQ	Fr. I nTreg	AKT1	0.025	0.64	0.99
HCQ	Fr. I nTreg	AKT1S1	0.13	0.11	0.88
HCQ	Fr. I nTreg	AKT2	-0.0085	0.93	1
HCQ	Fr. I nTreg	AKT3	0.29	0.033	0.79
HCQ	Fr. I nTreg	AKTIP	-0.0091	0.85	1
HCQ	Fr. I nTreg	ALAD	0.037	0.54	0.98
HCQ	Fr. I nTreg	ALAS1	0.011	0.86	1
HCQ	Fr. I nTreg	ALCAM	0.043	0.75	0.99
HCQ	Fr. I nTreg	ALDH16A1	0.083	0.2	0.91
HCQ	Fr. I nTreg	ALDH18A1	0.02	0.72	0.99
HCQ	Fr. I nTreg	ALDH1B1	0.16	0.33	0.96
HCQ	Fr. I nTreg	ALDH1L2	0.0069	0.98	1
HCQ	Fr. I nTreg	ALDH2	0.28	0.37	0.96
HCQ	Fr. I nTreg	ALDH3A2	-0.2	0.00093	0.48
HCQ	Fr. I nTreg	ALDH4A1	-0.095	0.68	0.99
HCQ	Fr. I nTreg	ALDH5A1	-0.15	0.088	0.87
HCQ	Fr. I nTreg	ALDH6A1	0.031	0.61	0.99
HCQ	Fr. I nTreg	ALDH7A1	0.36	0.13	0.88
HCQ	Fr. I nTreg	ALDH8A1	-0.66	0.12	0.88
HCQ	Fr. I nTreg	ALDH9A1	-0.032	0.58	0.99
HCQ	Fr. I nTreg	ALDOA	-0.02	0.66	0.99
HCQ	Fr. I nTreg	ALDOC	-0.071	0.27	0.93
HCQ	Fr. I nTreg	ALG1	0.035	0.53	0.98
HCQ	Fr. I nTreg	ALG10	0.028	0.87	1
HCQ	Fr. I nTreg	ALG10B	-0.32	0.1	0.88
HCQ	Fr. I nTreg	ALG11	0.055	0.36	0.96
HCQ	Fr. I nTreg	ALG12	-0.066	0.2	0.91
HCQ	Fr. I nTreg	ALG13	0.0054	0.94	1
HCQ	Fr. I nTreg	ALG14	0.0046	0.97	1
HCQ	Fr. I nTreg	ALG1L2	-0.028	0.91	1
HCQ	Fr. I nTreg	ALG1L9P	-0.14	0.61	0.99
HCQ	Fr. I nTreg	ALG2	0.025	0.64	0.99
HCQ	Fr. I nTreg	ALG3	-0.041	0.43	0.97
HCQ	Fr. I nTreg	ALG5	-0.027	0.63	0.99
HCQ	Fr. I nTreg	ALG6	0.048	0.4	0.97
HCQ	Fr. I nTreg	ALG8	-0.11	0.061	0.85
HCQ	Fr. I nTreg	ALG9	0.035	0.65	0.99
HCQ	Fr. I nTreg	ALKBH1	-0.014	0.84	1
HCQ	Fr. I nTreg	ALKBH2	-0.031	0.66	0.99
HCQ	Fr. I nTreg	ALKBH3	-0.019	0.73	0.99
HCQ	Fr. I nTreg	ALKBH3-AS1	0.19	0.36	0.96
HCQ	Fr. I nTreg	ALKBH4	0.014	0.85	1
HCQ	Fr. I nTreg	ALKBH5	0.042	0.28	0.93
HCQ	Fr. I nTreg	ALKBH6	-0.1	0.077	0.87
HCQ	Fr. I nTreg	ALKBH7	-0.12	0.17	0.9
HCQ	Fr. I nTreg	ALKBH8	0.083	0.44	0.98
HCQ	Fr. I nTreg	ALMS1	-0.36	0.0049	0.6
HCQ	Fr. I nTreg	ALOX12	0.052	0.55	0.98
HCQ	Fr. I nTreg	ALOX12-AS1	-0.052	0.59	0.99
HCQ	Fr. I nTreg	ALOX12B	-0.24	0.071	0.87
HCQ	Fr. I nTreg	ALOX12P2	0.56	0.11	0.88
HCQ	Fr. I nTreg	ALOX15P1	0.17	0.19	0.91
HCQ	Fr. I nTreg	ALOX5	0.79	0.034	0.79
HCQ	Fr. I nTreg	ALOX5AP	0.17	0.14	0.89
HCQ	Fr. I nTreg	ALOXE3	-0.011	0.99	1
HCQ	Fr. I nTreg	ALPK1	0.095	0.59	0.99
HCQ	Fr. I nTreg	ALS2	-0.073	0.63	0.99
HCQ	Fr. I nTreg	ALS2CL	0.21	0.093	0.87
HCQ	Fr. I nTreg	ALS2CR11	-0.57	0.097	0.87
HCQ	Fr. I nTreg	ALS2CR12	0.039	0.79	0.99
HCQ	Fr. I nTreg	ALYREF	-0.019	0.78	0.99
HCQ	Fr. I nTreg	AMBRA1	0.097	0.29	0.94
HCQ	Fr. I nTreg	AMD1	0.095	0.026	0.76
HCQ	Fr. I nTreg	AMDHD1	0.055	0.8	0.99
HCQ	Fr. I nTreg	AMDHD2	0.068	0.25	0.92
HCQ	Fr. I nTreg	AMFR	-0.0099	0.93	1
HCQ	Fr. I nTreg	AMICA1	-0.017	0.8	0.99
HCQ	Fr. I nTreg	AMIGO1	0.039	0.67	0.99
HCQ	Fr. I nTreg	AMIGO2	0.047	0.52	0.98
HCQ	Fr. I nTreg	AMIGO3	-0.082	0.6	0.99
HCQ	Fr. I nTreg	AMMECR1	0.0083	0.86	1
HCQ	Fr. I nTreg	AMMECR1L	0.082	0.43	0.97
HCQ	Fr. I nTreg	AMN	-0.041	0.83	1
HCQ	Fr. I nTreg	AMN1	-0.056	0.48	0.98
HCQ	Fr. I nTreg	AMOT	0.17	0.55	0.98
HCQ	Fr. I nTreg	AMOTL1	-0.15	0.64	0.99
HCQ	Fr. I nTreg	AMPD2	0.053	0.48	0.98
HCQ	Fr. I nTreg	AMPD3	0.03	0.71	0.99
HCQ	Fr. I nTreg	AMPH	0.077	0.77	0.99
HCQ	Fr. I nTreg	AMT	-0.1	0.39	0.97
HCQ	Fr. I nTreg	AMY2B	-0.2	0.023	0.75
HCQ	Fr. I nTreg	AMZ1	-0.16	0.57	0.99
HCQ	Fr. I nTreg	AMZ2	-0.0058	0.88	1
HCQ	Fr. I nTreg	AMZ2P1	-0.19	0.089	0.87
HCQ	Fr. I nTreg	ANAPC1	-0.083	0.37	0.96
HCQ	Fr. I nTreg	ANAPC10	0.1	0.15	0.9
HCQ	Fr. I nTreg	ANAPC11	-0.024	0.75	0.99
HCQ	Fr. I nTreg	ANAPC13	0.072	0.19	0.91
HCQ	Fr. I nTreg	ANAPC15	-0.15	0.16	0.9
HCQ	Fr. I nTreg	ANAPC16	0.02	0.66	0.99
HCQ	Fr. I nTreg	ANAPC2	-0.078	0.49	0.98
HCQ	Fr. I nTreg	ANAPC4	0.037	0.44	0.98
HCQ	Fr. I nTreg	ANAPC5	-0.026	0.42	0.97
HCQ	Fr. I nTreg	ANAPC7	0.03	0.5	0.98
HCQ	Fr. I nTreg	ANGEL1	0.0057	0.92	1
HCQ	Fr. I nTreg	ANGEL2	0.055	0.34	0.96
HCQ	Fr. I nTreg	ANGPT2	-0.23	0.16	0.9
HCQ	Fr. I nTreg	ANGPTL6	0.23	0.38	0.97
HCQ	Fr. I nTreg	ANK1	0.25	0.35	0.96
HCQ	Fr. I nTreg	ANK3	0.61	0.0074	0.66
HCQ	Fr. I nTreg	ANKAR	-0.16	0.17	0.9
HCQ	Fr. I nTreg	ANKDD1A	-0.21	0.14	0.89
HCQ	Fr. I nTreg	ANKDD1B	-0.19	0.52	0.98
HCQ	Fr. I nTreg	ANKEF1	-0.066	0.45	0.98
HCQ	Fr. I nTreg	ANKFY1	-0.0055	0.94	1
HCQ	Fr. I nTreg	ANKH	-0.011	0.87	1
HCQ	Fr. I nTreg	ANKHD1	-0.11	0.21	0.91
HCQ	Fr. I nTreg	ANKIB1	-0.073	0.39	0.97
HCQ	Fr. I nTreg	ANKK1	-0.29	0.29	0.94
HCQ	Fr. I nTreg	ANKLE1	-0.56	0.12	0.88
HCQ	Fr. I nTreg	ANKLE2	0.067	0.097	0.88
HCQ	Fr. I nTreg	ANKMY1	-0.075	0.35	0.96
HCQ	Fr. I nTreg	ANKMY2	0.077	0.22	0.92
HCQ	Fr. I nTreg	ANKRA2	-0.038	0.45	0.98
HCQ	Fr. I nTreg	ANKRD10	-0.054	0.18	0.91
HCQ	Fr. I nTreg	ANKRD11	-0.053	0.27	0.93
HCQ	Fr. I nTreg	ANKRD12	-0.049	0.23	0.92
HCQ	Fr. I nTreg	ANKRD13A	-0.011	0.78	0.99
HCQ	Fr. I nTreg	ANKRD13C	-0.024	0.58	0.99
HCQ	Fr. I nTreg	ANKRD13D	0.13	0.051	0.84
HCQ	Fr. I nTreg	ANKRD16	-0.1	0.17	0.9
HCQ	Fr. I nTreg	ANKRD17	-0.093	0.064	0.85
HCQ	Fr. I nTreg	ANKRD18A	0.32	0.18	0.91
HCQ	Fr. I nTreg	ANKRD19P	-0.19	0.14	0.89
HCQ	Fr. I nTreg	ANKRD20A11P	0.11	0.68	0.99
HCQ	Fr. I nTreg	ANKRD20A5P	0.092	0.55	0.98
HCQ	Fr. I nTreg	ANKRD22	0.067	0.84	1
HCQ	Fr. I nTreg	ANKRD23	-0.037	0.74	0.99
HCQ	Fr. I nTreg	ANKRD24	-0.071	0.85	1
HCQ	Fr. I nTreg	ANKRD26	-0.098	0.2	0.91
HCQ	Fr. I nTreg	ANKRD27	0.031	0.58	0.99
HCQ	Fr. I nTreg	ANKRD28	0.12	0.12	0.88
HCQ	Fr. I nTreg	ANKRD31	-0.16	0.27	0.93
HCQ	Fr. I nTreg	ANKRD33B	0.19	0.49	0.98
HCQ	Fr. I nTreg	ANKRD34A	0.3	0.11	0.88
HCQ	Fr. I nTreg	ANKRD36	-0.095	0.26	0.93
HCQ	Fr. I nTreg	ANKRD36B	-0.19	0.016	0.71
HCQ	Fr. I nTreg	ANKRD36BP1	0.0029	0.98	1
HCQ	Fr. I nTreg	ANKRD36BP2	0.43	0.14	0.89
HCQ	Fr. I nTreg	ANKRD36C	-0.15	0.067	0.86
HCQ	Fr. I nTreg	ANKRD37	0.024	0.87	1
HCQ	Fr. I nTreg	ANKRD39	0.02	0.77	0.99
HCQ	Fr. I nTreg	ANKRD40	0.25	0.0025	0.6
HCQ	Fr. I nTreg	ANKRD42	-0.099	0.26	0.93
HCQ	Fr. I nTreg	ANKRD44	-0.0086	0.86	1
HCQ	Fr. I nTreg	ANKRD44-IT1	-0.23	0.23	0.92
HCQ	Fr. I nTreg	ANKRD46	0.083	0.28	0.94
HCQ	Fr. I nTreg	ANKRD49	0.032	0.53	0.98
HCQ	Fr. I nTreg	ANKRD52	-0.0056	0.94	1
HCQ	Fr. I nTreg	ANKRD54	-0.04	0.48	0.98
HCQ	Fr. I nTreg	ANKRD55	0.28	0.12	0.88
HCQ	Fr. I nTreg	ANKRD6	-0.021	0.88	1
HCQ	Fr. I nTreg	ANKRD61	0.057	0.85	1
HCQ	Fr. I nTreg	ANKRD9	0.042	0.84	1
HCQ	Fr. I nTreg	ANKS1A	-0.055	0.54	0.98
HCQ	Fr. I nTreg	ANKS3	-0.09	0.19	0.91
HCQ	Fr. I nTreg	ANKS6	-0.029	0.73	0.99
HCQ	Fr. I nTreg	ANKZF1	-0.022	0.7	0.99
HCQ	Fr. I nTreg	ANLN	-0.74	0.19	0.91
HCQ	Fr. I nTreg	ANO10	0.0048	0.96	1
HCQ	Fr. I nTreg	ANO6	0.15	0.015	0.71
HCQ	Fr. I nTreg	ANO8	-0.068	0.7	0.99
HCQ	Fr. I nTreg	ANO9	0.065	0.33	0.96
HCQ	Fr. I nTreg	ANP32A	-0.031	0.73	0.99
HCQ	Fr. I nTreg	ANP32A-IT1	-0.58	0.042	0.82
HCQ	Fr. I nTreg	ANP32B	-0.052	0.38	0.97
HCQ	Fr. I nTreg	ANP32E	-0.045	0.46	0.98
HCQ	Fr. I nTreg	ANTXR2	0.24	0.021	0.74
HCQ	Fr. I nTreg	ANTXRLP1	-0.16	0.074	0.87
HCQ	Fr. I nTreg	ANXA1	0.86	0.0024	0.6
HCQ	Fr. I nTreg	ANXA11	0.073	0.034	0.79
HCQ	Fr. I nTreg	ANXA2	0.23	0.17	0.9
HCQ	Fr. I nTreg	ANXA2R	-0.057	0.36	0.96
HCQ	Fr. I nTreg	ANXA4	0.3	0.091	0.87
HCQ	Fr. I nTreg	ANXA5	0.19	0.054	0.84
HCQ	Fr. I nTreg	ANXA6	0.06	0.53	0.98
HCQ	Fr. I nTreg	ANXA7	0.087	0.028	0.76
HCQ	Fr. I nTreg	ANXA9	0.41	0.056	0.84
HCQ	Fr. I nTreg	AOAH	0.4	0.18	0.91
HCQ	Fr. I nTreg	AOC2	-0.22	0.42	0.97
HCQ	Fr. I nTreg	AP1AR	-0.0096	0.87	1
HCQ	Fr. I nTreg	AP1B1	-0.027	0.6	0.99
HCQ	Fr. I nTreg	AP1G1	-0.051	0.5	0.98
HCQ	Fr. I nTreg	AP1G2	-0.00042	0.99	1
HCQ	Fr. I nTreg	AP1M1	-0.04	0.33	0.96
HCQ	Fr. I nTreg	AP1S1	0.0024	0.99	1
HCQ	Fr. I nTreg	AP1S2	0.12	0.025	0.75
HCQ	Fr. I nTreg	AP1S3	-0.43	0.12	0.88
HCQ	Fr. I nTreg	AP2A1	0.025	0.76	0.99
HCQ	Fr. I nTreg	AP2A2	-0.047	0.43	0.97
HCQ	Fr. I nTreg	AP2B1	0.065	0.32	0.95
HCQ	Fr. I nTreg	AP2M1	0.059	0.2	0.91
HCQ	Fr. I nTreg	AP2S1	0.033	0.68	0.99
HCQ	Fr. I nTreg	AP3B1	-0.025	0.63	0.99
HCQ	Fr. I nTreg	AP3B2	-0.55	0.15	0.9
HCQ	Fr. I nTreg	AP3D1	-0.0018	0.97	1
HCQ	Fr. I nTreg	AP3M1	0.12	0.036	0.8
HCQ	Fr. I nTreg	AP3M2	0.062	0.36	0.96
HCQ	Fr. I nTreg	AP3S1	0.13	0.051	0.84
HCQ	Fr. I nTreg	AP4B1	-0.02	0.68	0.99
HCQ	Fr. I nTreg	AP4B1-AS1	0.066	0.66	0.99
HCQ	Fr. I nTreg	AP4E1	-0.054	0.61	0.99
HCQ	Fr. I nTreg	AP4M1	0.034	0.77	0.99
HCQ	Fr. I nTreg	AP4S1	0.018	0.82	1
HCQ	Fr. I nTreg	AP5B1	0.06	0.43	0.97
HCQ	Fr. I nTreg	AP5M1	0.017	0.73	0.99
HCQ	Fr. I nTreg	AP5S1	-0.068	0.4	0.97
HCQ	Fr. I nTreg	AP5Z1	-0.026	0.61	0.99
HCQ	Fr. I nTreg	APAF1	0.034	0.71	0.99
HCQ	Fr. I nTreg	APBA2	-0.09	0.41	0.97
HCQ	Fr. I nTreg	APBA3	0.0097	0.88	1
HCQ	Fr. I nTreg	APBB1	-0.0047	0.94	1
HCQ	Fr. I nTreg	APBB1IP	-0.053	0.17	0.9
HCQ	Fr. I nTreg	APBB3	0.0056	0.93	1
HCQ	Fr. I nTreg	APC	-0.036	0.62	0.99
HCQ	Fr. I nTreg	APC2	0.01	0.96	1
HCQ	Fr. I nTreg	APEH	-0.007	0.86	1
HCQ	Fr. I nTreg	APEX1	0.016	0.67	0.99
HCQ	Fr. I nTreg	APEX2	-0.0061	0.91	1
HCQ	Fr. I nTreg	APH1A	0.014	0.9	1
HCQ	Fr. I nTreg	APH1B	0.011	0.88	1
HCQ	Fr. I nTreg	API5	0.027	0.56	0.99
HCQ	Fr. I nTreg	APIP	0.084	0.22	0.92
HCQ	Fr. I nTreg	APLF	-0.071	0.55	0.99
HCQ	Fr. I nTreg	APLP2	-0.017	0.8	0.99
HCQ	Fr. I nTreg	APMAP	0.16	0.026	0.76
HCQ	Fr. I nTreg	APOA1BP	0.07	0.22	0.92
HCQ	Fr. I nTreg	APOBEC2	-0.067	0.67	0.99
HCQ	Fr. I nTreg	APOBEC3C	-0.0024	0.98	1
HCQ	Fr. I nTreg	APOBEC3D	0.068	0.52	0.98
HCQ	Fr. I nTreg	APOBEC3F	-0.083	0.36	0.96
HCQ	Fr. I nTreg	APOBEC3G	0.048	0.76	0.99
HCQ	Fr. I nTreg	APOBEC3H	0.21	0.64	0.99
HCQ	Fr. I nTreg	APOBR	-0.095	0.71	0.99
HCQ	Fr. I nTreg	APOL1	0.0053	0.96	1
HCQ	Fr. I nTreg	APOL2	0.0036	0.97	1
HCQ	Fr. I nTreg	APOL3	-0.045	0.45	0.98
HCQ	Fr. I nTreg	APOL6	0.15	0.018	0.73
HCQ	Fr. I nTreg	APOLD1	-0.071	0.62	0.99
HCQ	Fr. I nTreg	APOM	0.15	0.49	0.98
HCQ	Fr. I nTreg	APOO	-0.021	0.82	1
HCQ	Fr. I nTreg	APOOL	-0.0041	0.96	1
HCQ	Fr. I nTreg	APOPT1	0.089	0.17	0.9
HCQ	Fr. I nTreg	APP	0.12	0.45	0.98
HCQ	Fr. I nTreg	APPBP2	0.022	0.64	0.99
HCQ	Fr. I nTreg	APPL1	-0.045	0.33	0.96
HCQ	Fr. I nTreg	APPL2	0.014	0.83	1
HCQ	Fr. I nTreg	APRT	-0.0066	0.92	1
HCQ	Fr. I nTreg	APTR	-0.028	0.78	0.99
HCQ	Fr. I nTreg	APTX	-0.043	0.36	0.96
HCQ	Fr. I nTreg	AQP11	-0.16	0.18	0.91
HCQ	Fr. I nTreg	AQP3	0.046	0.49	0.98
HCQ	Fr. I nTreg	AQR	0.069	0.27	0.93
HCQ	Fr. I nTreg	AR	0.52	0.32	0.95
HCQ	Fr. I nTreg	ARAF	-0.014	0.75	0.99
HCQ	Fr. I nTreg	ARAP1	-0.099	0.25	0.92
HCQ	Fr. I nTreg	ARAP2	0.056	0.49	0.98
HCQ	Fr. I nTreg	ARAP3	-0.052	0.86	1
HCQ	Fr. I nTreg	ARCN1	0.052	0.24	0.92
HCQ	Fr. I nTreg	AREG	0.13	0.74	0.99
HCQ	Fr. I nTreg	AREL1	0.031	0.65	0.99
HCQ	Fr. I nTreg	ARF1	0.032	0.43	0.97
HCQ	Fr. I nTreg	ARF3	0.1	0.14	0.89
HCQ	Fr. I nTreg	ARF4	0.05	0.24	0.92
HCQ	Fr. I nTreg	ARF5	0.037	0.39	0.97
HCQ	Fr. I nTreg	ARF6	0.052	0.18	0.91
HCQ	Fr. I nTreg	ARFGAP1	0.035	0.6	0.99
HCQ	Fr. I nTreg	ARFGAP2	0.028	0.41	0.97
HCQ	Fr. I nTreg	ARFGAP3	0.23	0.0046	0.6
HCQ	Fr. I nTreg	ARFGEF1	0.0051	0.93	1
HCQ	Fr. I nTreg	ARFGEF2	-0.08	0.38	0.97
HCQ	Fr. I nTreg	ARFIP1	0.14	0.12	0.88
HCQ	Fr. I nTreg	ARFIP2	0.02	0.7	0.99
HCQ	Fr. I nTreg	ARFRP1	0.032	0.53	0.98
HCQ	Fr. I nTreg	ARG1	0.14	0.65	0.99
HCQ	Fr. I nTreg	ARG2	0.098	0.23	0.92
HCQ	Fr. I nTreg	ARGFXP2	-0.41	0.3	0.94
HCQ	Fr. I nTreg	ARGLU1	-0.039	0.46	0.98
HCQ	Fr. I nTreg	ARHGAP1	-0.0015	0.97	1
HCQ	Fr. I nTreg	ARHGAP10	0.16	0.17	0.9
HCQ	Fr. I nTreg	ARHGAP11A	-0.27	0.21	0.91
HCQ	Fr. I nTreg	ARHGAP11B	-0.26	0.28	0.93
HCQ	Fr. I nTreg	ARHGAP12	-0.0037	0.96	1
HCQ	Fr. I nTreg	ARHGAP15	0.069	0.2	0.91
HCQ	Fr. I nTreg	ARHGAP17	-0.065	0.19	0.91
HCQ	Fr. I nTreg	ARHGAP18	0.11	0.42	0.97
HCQ	Fr. I nTreg	ARHGAP19	-0.013	0.89	1
HCQ	Fr. I nTreg	ARHGAP21	-0.18	0.42	0.97
HCQ	Fr. I nTreg	ARHGAP25	0.053	0.23	0.92
HCQ	Fr. I nTreg	ARHGAP26	0.081	0.53	0.98
HCQ	Fr. I nTreg	ARHGAP27	-0.0052	0.93	1
HCQ	Fr. I nTreg	ARHGAP30	-0.0033	0.93	1
HCQ	Fr. I nTreg	ARHGAP31	0.14	0.45	0.98
HCQ	Fr. I nTreg	ARHGAP32	0.18	0.39	0.97
HCQ	Fr. I nTreg	ARHGAP33	0.011	0.96	1
HCQ	Fr. I nTreg	ARHGAP35	0.13	0.23	0.92
HCQ	Fr. I nTreg	ARHGAP4	0.012	0.79	0.99
HCQ	Fr. I nTreg	ARHGAP5	0.072	0.3	0.94
HCQ	Fr. I nTreg	ARHGAP5-AS1	-0.17	0.38	0.97
HCQ	Fr. I nTreg	ARHGAP9	-0.057	0.19	0.91
HCQ	Fr. I nTreg	ARHGDIA	0.089	0.21	0.91
HCQ	Fr. I nTreg	ARHGDIB	0.012	0.79	0.99
HCQ	Fr. I nTreg	ARHGEF1	0.0062	0.88	1
HCQ	Fr. I nTreg	ARHGEF10	0.95	0.1	0.88
HCQ	Fr. I nTreg	ARHGEF11	-0.048	0.56	0.99
HCQ	Fr. I nTreg	ARHGEF12	0.052	0.81	0.99
HCQ	Fr. I nTreg	ARHGEF18	-0.038	0.68	0.99
HCQ	Fr. I nTreg	ARHGEF19	-0.035	0.66	0.99
HCQ	Fr. I nTreg	ARHGEF2	-0.077	0.18	0.91
HCQ	Fr. I nTreg	ARHGEF26	-0.44	0.092	0.87
HCQ	Fr. I nTreg	ARHGEF3	0.0078	0.86	1
HCQ	Fr. I nTreg	ARHGEF34P	-0.0041	0.99	1
HCQ	Fr. I nTreg	ARHGEF39	-0.073	0.6	0.99
HCQ	Fr. I nTreg	ARHGEF4	0.47	0.24	0.92
HCQ	Fr. I nTreg	ARHGEF5	-0.075	0.65	0.99
HCQ	Fr. I nTreg	ARHGEF6	0.03	0.62	0.99
HCQ	Fr. I nTreg	ARHGEF7	-0.036	0.49	0.98
HCQ	Fr. I nTreg	ARHGEF9	0.039	0.65	0.99
HCQ	Fr. I nTreg	ARID1A	-0.036	0.6	0.99
HCQ	Fr. I nTreg	ARID1B	0.0094	0.88	1
HCQ	Fr. I nTreg	ARID2	0.049	0.48	0.98
HCQ	Fr. I nTreg	ARID3A	-0.22	0.17	0.9
HCQ	Fr. I nTreg	ARID3B	-0.055	0.38	0.97
HCQ	Fr. I nTreg	ARID4A	-0.031	0.48	0.98
HCQ	Fr. I nTreg	ARID4B	-0.065	0.089	0.87
HCQ	Fr. I nTreg	ARID5A	-0.13	0.051	0.84
HCQ	Fr. I nTreg	ARID5B	0.032	0.56	0.99
HCQ	Fr. I nTreg	ARIH1	-0.025	0.66	0.99
HCQ	Fr. I nTreg	ARIH2	-0.038	0.25	0.92
HCQ	Fr. I nTreg	ARIH2OS	-0.099	0.31	0.95
HCQ	Fr. I nTreg	ARL1	0.087	0.11	0.88
HCQ	Fr. I nTreg	ARL10	-0.14	0.28	0.93
HCQ	Fr. I nTreg	ARL11	-0.17	0.43	0.97
HCQ	Fr. I nTreg	ARL13A	0.039	0.9	1
HCQ	Fr. I nTreg	ARL13B	0.0043	0.96	1
HCQ	Fr. I nTreg	ARL14EP	-0.058	0.47	0.98
HCQ	Fr. I nTreg	ARL15	0.048	0.58	0.99
HCQ	Fr. I nTreg	ARL16	-0.12	0.026	0.76
HCQ	Fr. I nTreg	ARL17A	-0.16	0.26	0.93
HCQ	Fr. I nTreg	ARL2	0.0037	0.97	1
HCQ	Fr. I nTreg	ARL2BP	0.12	0.018	0.72
HCQ	Fr. I nTreg	ARL3	-0.055	0.57	0.99
HCQ	Fr. I nTreg	ARL4A	0.11	0.3	0.94
HCQ	Fr. I nTreg	ARL4C	0.025	0.68	0.99
HCQ	Fr. I nTreg	ARL4D	-0.14	0.35	0.96
HCQ	Fr. I nTreg	ARL5A	0.054	0.29	0.94
HCQ	Fr. I nTreg	ARL5B	0.045	0.69	0.99
HCQ	Fr. I nTreg	ARL6	0.063	0.55	0.98
HCQ	Fr. I nTreg	ARL6IP1	0.003	0.95	1
HCQ	Fr. I nTreg	ARL6IP4	0.015	0.76	0.99
HCQ	Fr. I nTreg	ARL6IP5	0.08	0.17	0.9
HCQ	Fr. I nTreg	ARL6IP6	-0.03	0.54	0.98
HCQ	Fr. I nTreg	ARL8A	0.014	0.86	1
HCQ	Fr. I nTreg	ARL8B	0.07	0.1	0.88
HCQ	Fr. I nTreg	ARMC1	0.057	0.19	0.91
HCQ	Fr. I nTreg	ARMC10	0.017	0.7	0.99
HCQ	Fr. I nTreg	ARMC2	0.04	0.66	0.99
HCQ	Fr. I nTreg	ARMC5	-0.071	0.35	0.96
HCQ	Fr. I nTreg	ARMC6	-0.049	0.48	0.98
HCQ	Fr. I nTreg	ARMC7	-0.028	0.8	0.99
HCQ	Fr. I nTreg	ARMC8	0.031	0.42	0.97
HCQ	Fr. I nTreg	ARMC9	0.18	0.57	0.99
HCQ	Fr. I nTreg	ARMCX1	0.28	0.46	0.98
HCQ	Fr. I nTreg	ARMCX2	0.17	0.45	0.98
HCQ	Fr. I nTreg	ARMCX3	0.098	0.031	0.78
HCQ	Fr. I nTreg	ARMCX4	-0.079	0.51	0.98
HCQ	Fr. I nTreg	ARMCX5	0.14	0.093	0.87
HCQ	Fr. I nTreg	ARMCX5-GPRASP2	-0.13	0.37	0.96
HCQ	Fr. I nTreg	ARMCX6	-0.065	0.35	0.96
HCQ	Fr. I nTreg	ARMT1	0.054	0.45	0.98
HCQ	Fr. I nTreg	ARNT	0.17	0.061	0.85
HCQ	Fr. I nTreg	ARNTL	0.085	0.22	0.92
HCQ	Fr. I nTreg	ARPC1A	-0.041	0.34	0.96
HCQ	Fr. I nTreg	ARPC1B	0.0077	0.93	1
HCQ	Fr. I nTreg	ARPC2	0.043	0.48	0.98
HCQ	Fr. I nTreg	ARPC3	0.051	0.41	0.97
HCQ	Fr. I nTreg	ARPC4	0.011	0.87	1
HCQ	Fr. I nTreg	ARPC5	0.073	0.19	0.91
HCQ	Fr. I nTreg	ARPC5L	-0.054	0.28	0.94
HCQ	Fr. I nTreg	ARPP19	0.072	0.2	0.91
HCQ	Fr. I nTreg	ARR3	0.17	0.62	0.99
HCQ	Fr. I nTreg	ARRB1	-0.0038	0.97	1
HCQ	Fr. I nTreg	ARRB2	0.069	0.32	0.95
HCQ	Fr. I nTreg	ARRDC1	-0.026	0.62	0.99
HCQ	Fr. I nTreg	ARRDC1-AS1	-0.077	0.18	0.91
HCQ	Fr. I nTreg	ARRDC2	-0.034	0.45	0.98
HCQ	Fr. I nTreg	ARRDC3	0.1	0.31	0.95
HCQ	Fr. I nTreg	ARRDC3-AS1	0.028	0.86	1
HCQ	Fr. I nTreg	ARRDC4	0.4	0.19	0.91
HCQ	Fr. I nTreg	ARRDC5	-0.22	0.14	0.89
HCQ	Fr. I nTreg	ARSA	-0.015	0.84	1
HCQ	Fr. I nTreg	ARSB	-0.023	0.82	1
HCQ	Fr. I nTreg	ARSD	0.57	0.044	0.83
HCQ	Fr. I nTreg	ARSG	-0.1	0.13	0.89
HCQ	Fr. I nTreg	ARSK	0.26	0.0049	0.6
HCQ	Fr. I nTreg	ARV1	-0.079	0.17	0.91
HCQ	Fr. I nTreg	ARVCF	0.17	0.52	0.98
HCQ	Fr. I nTreg	ASAH1	0.029	0.52	0.98
HCQ	Fr. I nTreg	ASAH2B	-0.079	0.65	0.99
HCQ	Fr. I nTreg	ASAP1	-0.17	0.034	0.79
HCQ	Fr. I nTreg	ASAP1-IT2	-0.11	0.68	0.99
HCQ	Fr. I nTreg	ASAP3	-0.18	0.66	0.99
HCQ	Fr. I nTreg	ASB1	-0.0006	0.99	1
HCQ	Fr. I nTreg	ASB13	0.063	0.49	0.98
HCQ	Fr. I nTreg	ASB14	-0.16	0.44	0.98
HCQ	Fr. I nTreg	ASB16	0.18	0.33	0.96
HCQ	Fr. I nTreg	ASB16-AS1	0.04	0.61	0.99
HCQ	Fr. I nTreg	ASB3	0.044	0.73	0.99
HCQ	Fr. I nTreg	ASB6	-0.061	0.15	0.9
HCQ	Fr. I nTreg	ASB7	0.11	0.091	0.87
HCQ	Fr. I nTreg	ASB8	0.045	0.3	0.94
HCQ	Fr. I nTreg	ASB9	0.13	0.72	0.99
HCQ	Fr. I nTreg	ASCC1	0.041	0.54	0.98
HCQ	Fr. I nTreg	ASCC2	-0.038	0.43	0.97
HCQ	Fr. I nTreg	ASCC3	-0.069	0.22	0.92
HCQ	Fr. I nTreg	ASF1A	0.089	0.092	0.87
HCQ	Fr. I nTreg	ASF1B	-0.5	0.015	0.71
HCQ	Fr. I nTreg	ASH1L	-0.027	0.62	0.99
HCQ	Fr. I nTreg	ASH1L-AS1	-0.16	0.068	0.86
HCQ	Fr. I nTreg	ASH2L	-0.00067	0.99	1
HCQ	Fr. I nTreg	ASIC1	0.0054	0.99	1
HCQ	Fr. I nTreg	ASIC3	-0.36	0.17	0.9
HCQ	Fr. I nTreg	ASL	-0.0043	0.96	1
HCQ	Fr. I nTreg	ASNA1	0.073	0.31	0.94
HCQ	Fr. I nTreg	ASNS	-0.18	0.0035	0.6
HCQ	Fr. I nTreg	ASNSD1	0.015	0.74	0.99
HCQ	Fr. I nTreg	ASPH	-0.062	0.5	0.98
HCQ	Fr. I nTreg	ASPHD2	-0.0077	0.93	1
HCQ	Fr. I nTreg	ASPM	-1.1	0.055	0.84
HCQ	Fr. I nTreg	ASPRV1	0.24	0.3	0.94
HCQ	Fr. I nTreg	ASPSCR1	-0.08	0.17	0.9
HCQ	Fr. I nTreg	ASRGL1	0.0085	0.97	1
HCQ	Fr. I nTreg	ASTE1	0.085	0.073	0.87
HCQ	Fr. I nTreg	ASTN2	-0.23	0.055	0.84
HCQ	Fr. I nTreg	ASUN	0.0045	0.93	1
HCQ	Fr. I nTreg	ASXL1	-0.13	0.032	0.78
HCQ	Fr. I nTreg	ASXL2	-0.15	0.056	0.84
HCQ	Fr. I nTreg	ATAD1	0.042	0.38	0.97
HCQ	Fr. I nTreg	ATAD2	-0.044	0.6	0.99
HCQ	Fr. I nTreg	ATAD2B	-0.079	0.26	0.93
HCQ	Fr. I nTreg	ATAD3A	-0.029	0.7	0.99
HCQ	Fr. I nTreg	ATAD3B	-0.024	0.76	0.99
HCQ	Fr. I nTreg	ATAD3C	0.096	0.62	0.99
HCQ	Fr. I nTreg	ATAD5	-0.19	0.032	0.78
HCQ	Fr. I nTreg	ATAT1	-0.2	0.029	0.77
HCQ	Fr. I nTreg	ATE1	-0.0052	0.93	1
HCQ	Fr. I nTreg	ATF1	-0.0074	0.88	1
HCQ	Fr. I nTreg	ATF2	0.046	0.31	0.95
HCQ	Fr. I nTreg	ATF4	0.06	0.34	0.96
HCQ	Fr. I nTreg	ATF5	0.057	0.68	0.99
HCQ	Fr. I nTreg	ATF6	0.12	0.029	0.77
HCQ	Fr. I nTreg	ATF6B	-0.074	0.23	0.92
HCQ	Fr. I nTreg	ATF7	-0.049	0.5	0.98
HCQ	Fr. I nTreg	ATF7IP	-0.019	0.73	0.99
HCQ	Fr. I nTreg	ATF7IP2	0.13	0.22	0.92
HCQ	Fr. I nTreg	ATG10	0.049	0.55	0.98
HCQ	Fr. I nTreg	ATG101	0.054	0.45	0.98
HCQ	Fr. I nTreg	ATG12	0.11	0.012	0.69
HCQ	Fr. I nTreg	ATG13	0.015	0.67	0.99
HCQ	Fr. I nTreg	ATG14	-0.034	0.55	0.98
HCQ	Fr. I nTreg	ATG16L1	0.011	0.85	1
HCQ	Fr. I nTreg	ATG16L2	-0.14	0.023	0.75
HCQ	Fr. I nTreg	ATG2A	-0.15	0.081	0.87
HCQ	Fr. I nTreg	ATG2B	-0.018	0.78	0.99
HCQ	Fr. I nTreg	ATG3	0.049	0.3	0.94
HCQ	Fr. I nTreg	ATG4A	0.11	0.15	0.9
HCQ	Fr. I nTreg	ATG4B	-0.044	0.26	0.93
HCQ	Fr. I nTreg	ATG4C	0.056	0.38	0.97
HCQ	Fr. I nTreg	ATG4D	-0.011	0.86	1
HCQ	Fr. I nTreg	ATG5	0.067	0.1	0.88
HCQ	Fr. I nTreg	ATG7	0.0081	0.91	1
HCQ	Fr. I nTreg	ATG9A	0.056	0.28	0.94
HCQ	Fr. I nTreg	ATG9B	-0.083	0.26	0.93
HCQ	Fr. I nTreg	ATHL1	0.1	0.4	0.97
HCQ	Fr. I nTreg	ATIC	0.059	0.21	0.91
HCQ	Fr. I nTreg	ATL1	-0.15	0.41	0.97
HCQ	Fr. I nTreg	ATL2	0.023	0.71	0.99
HCQ	Fr. I nTreg	ATL3	0.086	0.16	0.9
HCQ	Fr. I nTreg	ATM	-0.072	0.42	0.97
HCQ	Fr. I nTreg	ATMIN	-0.021	0.64	0.99
HCQ	Fr. I nTreg	ATN1	-0.21	0.14	0.89
HCQ	Fr. I nTreg	ATOX1	0.015	0.85	1
HCQ	Fr. I nTreg	ATP10A	-0.11	0.17	0.9
HCQ	Fr. I nTreg	ATP10D	-0.0023	0.99	1
HCQ	Fr. I nTreg	ATP11A	0.055	0.46	0.98
HCQ	Fr. I nTreg	ATP11B	0.074	0.23	0.92
HCQ	Fr. I nTreg	ATP11C	0.046	0.51	0.98
HCQ	Fr. I nTreg	ATP13A1	0.013	0.84	1
HCQ	Fr. I nTreg	ATP13A2	0.0018	0.97	1
HCQ	Fr. I nTreg	ATP13A3	0.071	0.51	0.98
HCQ	Fr. I nTreg	ATP13A4	-0.61	0.052	0.84
HCQ	Fr. I nTreg	ATP1A1	0.036	0.55	0.98
HCQ	Fr. I nTreg	ATP1A1-AS1	0.0058	0.95	1
HCQ	Fr. I nTreg	ATP1A3	-0.054	0.75	0.99
HCQ	Fr. I nTreg	ATP1B1	0.29	0.4	0.97
HCQ	Fr. I nTreg	ATP1B3	0.083	0.19	0.91
HCQ	Fr. I nTreg	ATP2A2	-0.088	0.34	0.96
HCQ	Fr. I nTreg	ATP2A3	0.043	0.5	0.98
HCQ	Fr. I nTreg	ATP2B1	0.15	0.051	0.84
HCQ	Fr. I nTreg	ATP2B4	0.17	0.08	0.87
HCQ	Fr. I nTreg	ATP2C1	0.022	0.7	0.99
HCQ	Fr. I nTreg	ATP5A1	0.008	0.85	1
HCQ	Fr. I nTreg	ATP5B	0.039	0.31	0.95
HCQ	Fr. I nTreg	ATP5C1	-0.017	0.7	0.99
HCQ	Fr. I nTreg	ATP5D	0.0026	0.97	1
HCQ	Fr. I nTreg	ATP5E	0.049	0.75	0.99
HCQ	Fr. I nTreg	ATP5F1	0.082	0.14	0.89
HCQ	Fr. I nTreg	ATP5G1	-0.026	0.63	0.99
HCQ	Fr. I nTreg	ATP5G2	0.034	0.59	0.99
HCQ	Fr. I nTreg	ATP5G3	-0.0011	0.98	1
HCQ	Fr. I nTreg	ATP5H	0.0066	0.92	1
HCQ	Fr. I nTreg	ATP5I	0.047	0.6	0.99
HCQ	Fr. I nTreg	ATP5J	0.02	0.76	0.99
HCQ	Fr. I nTreg	ATP5J2	-0.03	0.72	0.99
HCQ	Fr. I nTreg	ATP5L	0.0025	0.97	1
HCQ	Fr. I nTreg	ATP5O	0.0021	0.97	1
HCQ	Fr. I nTreg	ATP5S	-0.049	0.53	0.98
HCQ	Fr. I nTreg	ATP5SL	-0.039	0.53	0.98
HCQ	Fr. I nTreg	ATP6AP1	0.014	0.75	0.99
HCQ	Fr. I nTreg	ATP6AP1L	0.031	0.91	1
HCQ	Fr. I nTreg	ATP6AP2	0.12	0.0076	0.66
HCQ	Fr. I nTreg	ATP6V0A1	-0.13	0.097	0.87
HCQ	Fr. I nTreg	ATP6V0A2	-0.032	0.54	0.98
HCQ	Fr. I nTreg	ATP6V0B	0.027	0.6	0.99
HCQ	Fr. I nTreg	ATP6V0C	0.047	0.53	0.98
HCQ	Fr. I nTreg	ATP6V0D1	0.048	0.42	0.97
HCQ	Fr. I nTreg	ATP6V0E1	0.0088	0.86	1
HCQ	Fr. I nTreg	ATP6V0E2	-0.017	0.78	0.99
HCQ	Fr. I nTreg	ATP6V0E2-AS1	-0.025	0.85	1
HCQ	Fr. I nTreg	ATP6V1A	0.067	0.26	0.93
HCQ	Fr. I nTreg	ATP6V1B2	0.032	0.53	0.98
HCQ	Fr. I nTreg	ATP6V1C1	-0.04	0.45	0.98
HCQ	Fr. I nTreg	ATP6V1D	0.055	0.49	0.98
HCQ	Fr. I nTreg	ATP6V1E1	0.019	0.7	0.99
HCQ	Fr. I nTreg	ATP6V1E2	0.098	0.48	0.98
HCQ	Fr. I nTreg	ATP6V1F	-0.027	0.67	0.99
HCQ	Fr. I nTreg	ATP6V1G1	0.0027	0.96	1
HCQ	Fr. I nTreg	ATP6V1G2	-0.27	0.41	0.97
HCQ	Fr. I nTreg	ATP6V1H	0.028	0.51	0.98
HCQ	Fr. I nTreg	ATP7A	0.039	0.71	0.99
HCQ	Fr. I nTreg	ATP7B	-0.51	0.14	0.89
HCQ	Fr. I nTreg	ATP8A1	-0.17	0.15	0.9
HCQ	Fr. I nTreg	ATP8A2	-0.51	0.037	0.8
HCQ	Fr. I nTreg	ATP8B1	-0.14	0.26	0.93
HCQ	Fr. I nTreg	ATP8B2	0.056	0.4	0.97
HCQ	Fr. I nTreg	ATP8B3	-0.17	0.33	0.96
HCQ	Fr. I nTreg	ATP9B	-0.065	0.32	0.95
HCQ	Fr. I nTreg	ATPAF1	0.01	0.82	1
HCQ	Fr. I nTreg	ATPAF2	-0.081	0.25	0.92
HCQ	Fr. I nTreg	ATPIF1	-0.019	0.65	0.99
HCQ	Fr. I nTreg	ATR	-0.0075	0.92	1
HCQ	Fr. I nTreg	ATRAID	0.038	0.36	0.96
HCQ	Fr. I nTreg	ATRIP	-0.066	0.32	0.96
HCQ	Fr. I nTreg	ATRN	-0.042	0.71	0.99
HCQ	Fr. I nTreg	ATRX	-0.01	0.79	0.99
HCQ	Fr. I nTreg	ATXN1	-0.088	0.42	0.97
HCQ	Fr. I nTreg	ATXN10	0.071	0.056	0.84
HCQ	Fr. I nTreg	ATXN1L	0.064	0.58	0.99
HCQ	Fr. I nTreg	ATXN2	0.036	0.48	0.98
HCQ	Fr. I nTreg	ATXN2L	-0.019	0.77	0.99
HCQ	Fr. I nTreg	ATXN3	0.0027	0.96	1
HCQ	Fr. I nTreg	ATXN7	-0.042	0.53	0.98
HCQ	Fr. I nTreg	ATXN7L1	-0.12	0.12	0.88
HCQ	Fr. I nTreg	ATXN7L2	-0.0065	0.93	1
HCQ	Fr. I nTreg	ATXN7L3	0.21	0.14	0.89
HCQ	Fr. I nTreg	ATXN7L3B	0.038	0.53	0.98
HCQ	Fr. I nTreg	AUH	-0.019	0.77	0.99
HCQ	Fr. I nTreg	AUP1	0.014	0.69	0.99
HCQ	Fr. I nTreg	AURKA	-0.1	0.68	0.99
HCQ	Fr. I nTreg	AURKAIP1	-0.019	0.79	0.99
HCQ	Fr. I nTreg	AURKAPS1	-0.56	0.14	0.89
HCQ	Fr. I nTreg	AURKB	-1.1	0.025	0.75
HCQ	Fr. I nTreg	AUTS2	0.86	0.022	0.75
HCQ	Fr. I nTreg	AVEN	0.084	0.28	0.93
HCQ	Fr. I nTreg	AVIL	-0.14	0.5	0.98
HCQ	Fr. I nTreg	AVL9	0.016	0.82	1
HCQ	Fr. I nTreg	AVPI1	-0.16	0.38	0.97
HCQ	Fr. I nTreg	AXIN1	-0.003	0.96	1
HCQ	Fr. I nTreg	AXIN2	0.22	0.12	0.88
HCQ	Fr. I nTreg	AXL	0.13	0.72	0.99
HCQ	Fr. I nTreg	AZI2	0.038	0.46	0.98
HCQ	Fr. I nTreg	AZIN1	0.041	0.45	0.98
HCQ	Fr. I nTreg	AZIN1-AS1	0.024	0.89	1
HCQ	Fr. I nTreg	AZIN2	0.09	0.61	0.99
HCQ	Fr. I nTreg	B2M	0.07	0.21	0.91
HCQ	Fr. I nTreg	B3GALNT1	0.54	0.19	0.91
HCQ	Fr. I nTreg	B3GALNT2	-0.079	0.35	0.96
HCQ	Fr. I nTreg	B3GALT2	0.2	0.66	0.99
HCQ	Fr. I nTreg	B3GALT4	0.11	0.093	0.87
HCQ	Fr. I nTreg	B3GALT6	-0.042	0.57	0.99
HCQ	Fr. I nTreg	B3GAT3	-0.054	0.22	0.92
HCQ	Fr. I nTreg	B3GLCT	0.15	0.16	0.9
HCQ	Fr. I nTreg	B3GNT2	-0.048	0.49	0.98
HCQ	Fr. I nTreg	B3GNT8	-0.035	0.89	1
HCQ	Fr. I nTreg	B3GNT9	0.48	0.053	0.84
HCQ	Fr. I nTreg	B3GNTL1	-0.15	0.084	0.87
HCQ	Fr. I nTreg	B4GALNT3	-0.021	0.96	1
HCQ	Fr. I nTreg	B4GALT1	0.15	0.23	0.92
HCQ	Fr. I nTreg	B4GALT2	0.33	0.33	0.96
HCQ	Fr. I nTreg	B4GALT3	-0.047	0.23	0.92
HCQ	Fr. I nTreg	B4GALT4	0.025	0.81	0.99
HCQ	Fr. I nTreg	B4GALT5	0.26	0.3	0.94
HCQ	Fr. I nTreg	B4GALT7	-0.054	0.33	0.96
HCQ	Fr. I nTreg	B4GAT1	0.041	0.61	0.99
HCQ	Fr. I nTreg	B9D2	-0.07	0.41	0.97
HCQ	Fr. I nTreg	BABAM1	0.0024	0.95	1
HCQ	Fr. I nTreg	BACE1	-0.15	0.35	0.96
HCQ	Fr. I nTreg	BACH1	-0.02	0.8	0.99
HCQ	Fr. I nTreg	BACH2	-0.051	0.53	0.98
HCQ	Fr. I nTreg	BAD	0.0013	0.99	1
HCQ	Fr. I nTreg	BAG1	0.0022	0.96	1
HCQ	Fr. I nTreg	BAG2	0.11	0.23	0.92
HCQ	Fr. I nTreg	BAG3	0.14	0.21	0.91
HCQ	Fr. I nTreg	BAG4	0.068	0.22	0.91
HCQ	Fr. I nTreg	BAG5	0.023	0.65	0.99
HCQ	Fr. I nTreg	BAG6	0.00044	0.99	1
HCQ	Fr. I nTreg	BAHD1	0.13	0.15	0.9
HCQ	Fr. I nTreg	BAIAP2	-0.094	0.43	0.97
HCQ	Fr. I nTreg	BAIAP2-AS1	-0.32	0.18	0.91
HCQ	Fr. I nTreg	BAIAP2L1	-0.13	0.48	0.98
HCQ	Fr. I nTreg	BAIAP3	0.75	0.081	0.87
HCQ	Fr. I nTreg	BAK1	-0.043	0.56	0.99
HCQ	Fr. I nTreg	BANF1	0.0085	0.91	1
HCQ	Fr. I nTreg	BANK1	-0.32	0.5	0.98
HCQ	Fr. I nTreg	BANP	0.029	0.62	0.99
HCQ	Fr. I nTreg	BAP1	-0.026	0.62	0.99
HCQ	Fr. I nTreg	BARD1	-0.035	0.76	0.99
HCQ	Fr. I nTreg	BATF	-0.12	0.087	0.87
HCQ	Fr. I nTreg	BAX	-0.0058	0.96	1
HCQ	Fr. I nTreg	BAZ1A	-0.079	0.064	0.85
HCQ	Fr. I nTreg	BAZ1B	0.013	0.73	0.99
HCQ	Fr. I nTreg	BAZ2A	-0.055	0.46	0.98
HCQ	Fr. I nTreg	BAZ2B	0.02	0.77	0.99
HCQ	Fr. I nTreg	BBC3	-0.064	0.69	0.99
HCQ	Fr. I nTreg	BBIP1	-0.044	0.47	0.98
HCQ	Fr. I nTreg	BBS1	-0.012	0.83	1
HCQ	Fr. I nTreg	BBS10	0.12	0.29	0.94
HCQ	Fr. I nTreg	BBS12	-0.086	0.62	0.99
HCQ	Fr. I nTreg	BBS2	-0.061	0.28	0.93
HCQ	Fr. I nTreg	BBS4	-0.12	0.089	0.87
HCQ	Fr. I nTreg	BBS5	-0.062	0.64	0.99
HCQ	Fr. I nTreg	BBS7	0.04	0.63	0.99
HCQ	Fr. I nTreg	BBS9	-0.044	0.5	0.98
HCQ	Fr. I nTreg	BBX	-0.009	0.81	0.99
HCQ	Fr. I nTreg	BCAP29	0.21	0.018	0.72
HCQ	Fr. I nTreg	BCAP31	0.026	0.66	0.99
HCQ	Fr. I nTreg	BCAR1	0.16	0.7	0.99
HCQ	Fr. I nTreg	BCAR3	-0.16	0.44	0.97
HCQ	Fr. I nTreg	BCAS2	-0.026	0.65	0.99
HCQ	Fr. I nTreg	BCAS3	-0.062	0.39	0.97
HCQ	Fr. I nTreg	BCAS4	-0.015	0.85	1
HCQ	Fr. I nTreg	BCAT2	0.08	0.23	0.92
HCQ	Fr. I nTreg	BCCIP	0.0035	0.93	1
HCQ	Fr. I nTreg	BCDIN3D	-0.096	0.2	0.91
HCQ	Fr. I nTreg	BCDIN3D-AS1	0.17	0.5	0.98
HCQ	Fr. I nTreg	BCKDHA	-0.037	0.55	0.98
HCQ	Fr. I nTreg	BCKDHB	0.018	0.76	0.99
HCQ	Fr. I nTreg	BCKDK	-0.013	0.84	1
HCQ	Fr. I nTreg	BCL10	0.022	0.76	0.99
HCQ	Fr. I nTreg	BCL11B	-0.016	0.84	1
HCQ	Fr. I nTreg	BCL2	-0.061	0.44	0.98
HCQ	Fr. I nTreg	BCL2A1	-0.063	0.36	0.96
HCQ	Fr. I nTreg	BCL2L1	0.04	0.65	0.99
HCQ	Fr. I nTreg	BCL2L11	0.17	0.15	0.9
HCQ	Fr. I nTreg	BCL2L12	-0.06	0.47	0.98
HCQ	Fr. I nTreg	BCL2L13	-0.07	0.13	0.89
HCQ	Fr. I nTreg	BCL2L14	0.21	0.53	0.98
HCQ	Fr. I nTreg	BCL2L15	0.74	0.025	0.75
HCQ	Fr. I nTreg	BCL3	-0.22	0.059	0.85
HCQ	Fr. I nTreg	BCL6	0.22	0.24	0.92
HCQ	Fr. I nTreg	BCL7A	0.26	0.26	0.93
HCQ	Fr. I nTreg	BCL7B	0.07	0.21	0.91
HCQ	Fr. I nTreg	BCL7C	0.076	0.4	0.97
HCQ	Fr. I nTreg	BCL9	0.05	0.71	0.99
HCQ	Fr. I nTreg	BCL9L	-0.079	0.36	0.96
HCQ	Fr. I nTreg	BCLAF1	0.0066	0.85	1
HCQ	Fr. I nTreg	BCO2	0.19	0.56	0.99
HCQ	Fr. I nTreg	BCOR	-0.21	0.0083	0.67
HCQ	Fr. I nTreg	BCORL1	0.096	0.49	0.98
HCQ	Fr. I nTreg	BCR	0.15	0.038	0.8
HCQ	Fr. I nTreg	BCS1L	-0.046	0.42	0.97
HCQ	Fr. I nTreg	BDH1	-0.15	0.021	0.74
HCQ	Fr. I nTreg	BDH2	-0.0053	0.94	1
HCQ	Fr. I nTreg	BDNF-AS	-0.43	0.022	0.75
HCQ	Fr. I nTreg	BDP1	-0.049	0.27	0.93
HCQ	Fr. I nTreg	BECN1	-0.016	0.7	0.99
HCQ	Fr. I nTreg	BEGAIN	0.022	0.96	1
HCQ	Fr. I nTreg	BEND3	0.28	0.25	0.92
HCQ	Fr. I nTreg	BEND3P3	-0.17	0.58	0.99
HCQ	Fr. I nTreg	BEND5	-0.21	0.25	0.92
HCQ	Fr. I nTreg	BEST4	0.13	0.54	0.98
HCQ	Fr. I nTreg	BET1	0.051	0.39	0.97
HCQ	Fr. I nTreg	BET1L	0.053	0.47	0.98
HCQ	Fr. I nTreg	BEX1	0.072	0.8	0.99
HCQ	Fr. I nTreg	BEX2	-0.026	0.7	0.99
HCQ	Fr. I nTreg	BEX4	0.026	0.6	0.99
HCQ	Fr. I nTreg	BEX5	0.051	0.68	0.99
HCQ	Fr. I nTreg	BFAR	0.043	0.32	0.95
HCQ	Fr. I nTreg	BFSP1	0.31	0.6	0.99
HCQ	Fr. I nTreg	BFSP2	-0.27	0.39	0.97
HCQ	Fr. I nTreg	BHLHB9	0.1	0.62	0.99
HCQ	Fr. I nTreg	BHLHE40	0.13	0.62	0.99
HCQ	Fr. I nTreg	BHLHE40-AS1	-0.22	0.52	0.98
HCQ	Fr. I nTreg	BICD1	-0.12	0.24	0.92
HCQ	Fr. I nTreg	BICD2	0.062	0.23	0.92
HCQ	Fr. I nTreg	BID	-0.027	0.63	0.99
HCQ	Fr. I nTreg	BIK	-0.12	0.41	0.97
HCQ	Fr. I nTreg	BIN1	-0.032	0.65	0.99
HCQ	Fr. I nTreg	BIN2	-0.013	0.73	0.99
HCQ	Fr. I nTreg	BIN3	0.054	0.27	0.93
HCQ	Fr. I nTreg	BIRC2	0.12	0.069	0.87
HCQ	Fr. I nTreg	BIRC3	-0.013	0.88	1
HCQ	Fr. I nTreg	BIRC5	-1.8	0.0015	0.54
HCQ	Fr. I nTreg	BIRC6	0.031	0.66	0.99
HCQ	Fr. I nTreg	BIRC6-AS2	-0.33	0.08	0.87
HCQ	Fr. I nTreg	BISPR	0.042	0.68	0.99
HCQ	Fr. I nTreg	BIVM	-0.071	0.57	0.99
HCQ	Fr. I nTreg	BLCAP	0.011	0.77	0.99
HCQ	Fr. I nTreg	BLK	-0.13	0.8	0.99
HCQ	Fr. I nTreg	BLM	0.0026	0.98	1
HCQ	Fr. I nTreg	BLMH	0.081	0.35	0.96
HCQ	Fr. I nTreg	BLOC1S1	-0.0034	0.97	1
HCQ	Fr. I nTreg	BLOC1S2	0.048	0.38	0.97
HCQ	Fr. I nTreg	BLOC1S3	0.054	0.32	0.95
HCQ	Fr. I nTreg	BLOC1S4	0.0035	0.94	1
HCQ	Fr. I nTreg	BLOC1S6	-0.054	0.21	0.91
HCQ	Fr. I nTreg	BLVRA	-0.02	0.88	1
HCQ	Fr. I nTreg	BLVRB	-0.1	0.35	0.96
HCQ	Fr. I nTreg	BLZF1	0.0022	0.97	1
HCQ	Fr. I nTreg	BMF	0.28	0.46	0.98
HCQ	Fr. I nTreg	BMI1	0.064	0.7	0.99
HCQ	Fr. I nTreg	BMP1	-0.24	0.5	0.98
HCQ	Fr. I nTreg	BMP2K	0.25	0.13	0.89
HCQ	Fr. I nTreg	BMP8A	-0.063	0.68	0.99
HCQ	Fr. I nTreg	BMPR1A	0.17	0.3	0.94
HCQ	Fr. I nTreg	BMPR2	0.048	0.63	0.99
HCQ	Fr. I nTreg	BMS1	-0.051	0.18	0.91
HCQ	Fr. I nTreg	BMS1P20	-0.032	0.79	0.99
HCQ	Fr. I nTreg	BMS1P4	-0.091	0.25	0.92
HCQ	Fr. I nTreg	BMS1P5	0.081	0.65	0.99
HCQ	Fr. I nTreg	BMS1P6	-0.25	0.064	0.85
HCQ	Fr. I nTreg	BNIP1	-0.054	0.57	0.99
HCQ	Fr. I nTreg	BNIP2	0.13	0.0036	0.6
HCQ	Fr. I nTreg	BNIP3	0.046	0.35	0.96
HCQ	Fr. I nTreg	BNIP3L	0.024	0.67	0.99
HCQ	Fr. I nTreg	BNIPL	-0.25	0.24	0.92
HCQ	Fr. I nTreg	BOD1	0.0073	0.91	1
HCQ	Fr. I nTreg	BOD1L1	-0.021	0.64	0.99
HCQ	Fr. I nTreg	BOLA1	-0.076	0.24	0.92
HCQ	Fr. I nTreg	BOLA3	0.042	0.63	0.99
HCQ	Fr. I nTreg	BOLA3-AS1	0.034	0.78	0.99
HCQ	Fr. I nTreg	BOP1	-0.0054	0.94	1
HCQ	Fr. I nTreg	BORA	-0.072	0.39	0.97
HCQ	Fr. I nTreg	BPGM	0.038	0.67	0.99
HCQ	Fr. I nTreg	BPHL	-0.063	0.47	0.98
HCQ	Fr. I nTreg	BPNT1	0.059	0.43	0.97
HCQ	Fr. I nTreg	BPTF	-0.016	0.8	0.99
HCQ	Fr. I nTreg	BRAF	0.019	0.82	1
HCQ	Fr. I nTreg	BRAP	0.046	0.32	0.96
HCQ	Fr. I nTreg	BRAT1	-0.08	0.11	0.88
HCQ	Fr. I nTreg	BRCA1	-0.36	0.079	0.87
HCQ	Fr. I nTreg	BRCA2	-0.22	0.17	0.9
HCQ	Fr. I nTreg	BRCC3	0.079	0.18	0.91
HCQ	Fr. I nTreg	BRD1	-0.021	0.66	0.99
HCQ	Fr. I nTreg	BRD2	0.043	0.24	0.92
HCQ	Fr. I nTreg	BRD3	0.014	0.78	0.99
HCQ	Fr. I nTreg	BRD4	-0.0057	0.9	1
HCQ	Fr. I nTreg	BRD7	0.12	0.015	0.71
HCQ	Fr. I nTreg	BRD7P3	-0.24	0.55	0.98
HCQ	Fr. I nTreg	BRD8	0.0019	0.96	1
HCQ	Fr. I nTreg	BRD9	-0.038	0.43	0.97
HCQ	Fr. I nTreg	BRE	0.009	0.84	1
HCQ	Fr. I nTreg	BRE-AS1	-0.26	0.15	0.9
HCQ	Fr. I nTreg	BRF1	-0.039	0.54	0.98
HCQ	Fr. I nTreg	BRF2	0.044	0.5	0.98
HCQ	Fr. I nTreg	BRI3	-0.13	0.2	0.91
HCQ	Fr. I nTreg	BRI3BP	0.0085	0.93	1
HCQ	Fr. I nTreg	BRICD5	-0.13	0.48	0.98
HCQ	Fr. I nTreg	BRIP1	-0.2	0.4	0.97
HCQ	Fr. I nTreg	BRIX1	0.0038	0.93	1
HCQ	Fr. I nTreg	BRK1	0.031	0.54	0.98
HCQ	Fr. I nTreg	BRMS1	-0.042	0.35	0.96
HCQ	Fr. I nTreg	BRMS1L	-0.023	0.81	0.99
HCQ	Fr. I nTreg	BROX	0.015	0.81	0.99
HCQ	Fr. I nTreg	BRPF1	0.029	0.68	0.99
HCQ	Fr. I nTreg	BRPF3	-0.026	0.76	0.99
HCQ	Fr. I nTreg	BRSK2	0.11	0.66	0.99
HCQ	Fr. I nTreg	BRWD1	-0.023	0.72	0.99
HCQ	Fr. I nTreg	BRWD3	-0.098	0.38	0.97
HCQ	Fr. I nTreg	BSCL2	-0.065	0.7	0.99
HCQ	Fr. I nTreg	BSDC1	0.024	0.47	0.98
HCQ	Fr. I nTreg	BSG	0.026	0.66	0.99
HCQ	Fr. I nTreg	BST2	0.095	0.34	0.96
HCQ	Fr. I nTreg	BTAF1	-0.061	0.42	0.97
HCQ	Fr. I nTreg	BTBD1	0.077	0.12	0.88
HCQ	Fr. I nTreg	BTBD10	0.074	0.21	0.91
HCQ	Fr. I nTreg	BTBD11	-0.079	0.4	0.97
HCQ	Fr. I nTreg	BTBD18	-0.17	0.5	0.98
HCQ	Fr. I nTreg	BTBD19	-0.31	0.23	0.92
HCQ	Fr. I nTreg	BTBD2	0.067	0.26	0.93
HCQ	Fr. I nTreg	BTBD3	0.62	0.15	0.9
HCQ	Fr. I nTreg	BTBD6	0.1	0.12	0.88
HCQ	Fr. I nTreg	BTBD7	-0.026	0.69	0.99
HCQ	Fr. I nTreg	BTBD8	-0.12	0.47	0.98
HCQ	Fr. I nTreg	BTBD9	-0.0096	0.92	1
HCQ	Fr. I nTreg	BTD	0.064	0.34	0.96
HCQ	Fr. I nTreg	BTF3	0.036	0.49	0.98
HCQ	Fr. I nTreg	BTF3L4	0.0057	0.91	1
HCQ	Fr. I nTreg	BTG1	0.076	0.33	0.96
HCQ	Fr. I nTreg	BTG2	-0.025	0.82	1
HCQ	Fr. I nTreg	BTG3	-0.059	0.54	0.98
HCQ	Fr. I nTreg	BTLA	0.35	0.0044	0.6
HCQ	Fr. I nTreg	BTN2A1	0.013	0.79	0.99
HCQ	Fr. I nTreg	BTN2A2	-0.042	0.69	0.99
HCQ	Fr. I nTreg	BTN2A3P	-0.13	0.71	0.99
HCQ	Fr. I nTreg	BTN3A1	-0.085	0.093	0.87
HCQ	Fr. I nTreg	BTN3A2	-0.11	0.3	0.94
HCQ	Fr. I nTreg	BTN3A3	-0.024	0.6	0.99
HCQ	Fr. I nTreg	BTRC	-0.0067	0.93	1
HCQ	Fr. I nTreg	BUB1	-0.35	0.18	0.91
HCQ	Fr. I nTreg	BUB1B	-0.88	0.11	0.88
HCQ	Fr. I nTreg	BUB3	-0.022	0.59	0.99
HCQ	Fr. I nTreg	BUD13	-0.055	0.32	0.95
HCQ	Fr. I nTreg	BUD31	-0.0018	0.98	1
HCQ	Fr. I nTreg	BYSL	0.1	0.44	0.97
HCQ	Fr. I nTreg	BZRAP1	-0.15	0.39	0.97
HCQ	Fr. I nTreg	BZRAP1-AS1	0.037	0.61	0.99
HCQ	Fr. I nTreg	BZW1	0.06	0.18	0.91
HCQ	Fr. I nTreg	BZW2	-0.04	0.48	0.98
HCQ	Fr. I nTreg	C10orf105	0.24	0.57	0.99
HCQ	Fr. I nTreg	C10orf111	-0.07	0.88	1
HCQ	Fr. I nTreg	C10orf12	0.066	0.52	0.98
HCQ	Fr. I nTreg	C10orf128	0.77	0.019	0.73
HCQ	Fr. I nTreg	C10orf2	0.068	0.41	0.97
HCQ	Fr. I nTreg	C10orf32	0.057	0.45	0.98
HCQ	Fr. I nTreg	C10orf35	-0.04	0.64	0.99
HCQ	Fr. I nTreg	C10orf54	0.098	0.13	0.89
HCQ	Fr. I nTreg	C10orf76	-0.0046	0.94	1
HCQ	Fr. I nTreg	C10orf88	-0.04	0.56	0.99
HCQ	Fr. I nTreg	C10orf95	-0.11	0.4	0.97
HCQ	Fr. I nTreg	C11orf1	0.11	0.18	0.91
HCQ	Fr. I nTreg	C11orf21	-0.024	0.74	0.99
HCQ	Fr. I nTreg	C11orf24	-0.014	0.85	1
HCQ	Fr. I nTreg	C11orf30	0.055	0.52	0.98
HCQ	Fr. I nTreg	C11orf31	-0.028	0.62	0.99
HCQ	Fr. I nTreg	C11orf45	-0.18	0.61	0.99
HCQ	Fr. I nTreg	C11orf49	-0.01	0.87	1
HCQ	Fr. I nTreg	C11orf54	-0.04	0.49	0.98
HCQ	Fr. I nTreg	C11orf57	-0.014	0.85	1
HCQ	Fr. I nTreg	C11orf58	0.019	0.66	0.99
HCQ	Fr. I nTreg	C11orf63	-0.063	0.66	0.99
HCQ	Fr. I nTreg	C11orf68	0.046	0.35	0.96
HCQ	Fr. I nTreg	C11orf71	0.073	0.36	0.96
HCQ	Fr. I nTreg	C11orf73	-0.027	0.54	0.98
HCQ	Fr. I nTreg	C11orf74	0.15	0.44	0.98
HCQ	Fr. I nTreg	C11orf80	0.019	0.82	1
HCQ	Fr. I nTreg	C11orf84	0.24	0.29	0.94
HCQ	Fr. I nTreg	C11orf85	-0.09	0.84	1
HCQ	Fr. I nTreg	C12orf10	-0.031	0.58	0.99
HCQ	Fr. I nTreg	C12orf29	0.047	0.53	0.98
HCQ	Fr. I nTreg	C12orf4	-0.058	0.43	0.97
HCQ	Fr. I nTreg	C12orf42	-0.33	0.036	0.8
HCQ	Fr. I nTreg	C12orf43	-0.065	0.32	0.95
HCQ	Fr. I nTreg	C12orf45	-0.1	0.34	0.96
HCQ	Fr. I nTreg	C12orf49	0.068	0.27	0.93
HCQ	Fr. I nTreg	C12orf57	-0.054	0.45	0.98
HCQ	Fr. I nTreg	C12orf60	-0.011	0.96	1
HCQ	Fr. I nTreg	C12orf65	-0.013	0.8	0.99
HCQ	Fr. I nTreg	C12orf66	-0.015	0.8	0.99
HCQ	Fr. I nTreg	C12orf73	0.015	0.83	1
HCQ	Fr. I nTreg	C12orf75	0.25	0.11	0.88
HCQ	Fr. I nTreg	C12orf76	-0.077	0.31	0.95
HCQ	Fr. I nTreg	C12orf79	-0.031	0.83	1
HCQ	Fr. I nTreg	C14orf1	0.019	0.74	0.99
HCQ	Fr. I nTreg	C14orf119	0.034	0.5	0.98
HCQ	Fr. I nTreg	C14orf132	0.95	0.098	0.88
HCQ	Fr. I nTreg	C14orf142	-0.097	0.2	0.91
HCQ	Fr. I nTreg	C14orf159	0.025	0.64	0.99
HCQ	Fr. I nTreg	C14orf166	-0.043	0.46	0.98
HCQ	Fr. I nTreg	C14orf169	-0.049	0.39	0.97
HCQ	Fr. I nTreg	C14orf2	0.031	0.6	0.99
HCQ	Fr. I nTreg	C14orf28	0.063	0.52	0.98
HCQ	Fr. I nTreg	C14orf79	0.023	0.92	1
HCQ	Fr. I nTreg	C14orf80	-0.078	0.37	0.96
HCQ	Fr. I nTreg	C14orf93	-0.082	0.34	0.96
HCQ	Fr. I nTreg	C15orf39	-0.048	0.64	0.99
HCQ	Fr. I nTreg	C15orf40	-0.01	0.83	1
HCQ	Fr. I nTreg	C15orf41	-0.071	0.42	0.97
HCQ	Fr. I nTreg	C15orf52	0.28	0.21	0.91
HCQ	Fr. I nTreg	C15orf53	0.24	0.64	0.99
HCQ	Fr. I nTreg	C15orf57	0.045	0.48	0.98
HCQ	Fr. I nTreg	C15orf61	-0.13	0.17	0.9
HCQ	Fr. I nTreg	C15orf62	-0.099	0.72	0.99
HCQ	Fr. I nTreg	C16orf13	-0.012	0.85	1
HCQ	Fr. I nTreg	C16orf45	-0.23	0.11	0.88
HCQ	Fr. I nTreg	C16orf46	-0.032	0.91	1
HCQ	Fr. I nTreg	C16orf52	-0.076	0.54	0.98
HCQ	Fr. I nTreg	C16orf54	-0.23	0.21	0.91
HCQ	Fr. I nTreg	C16orf58	-0.077	0.18	0.91
HCQ	Fr. I nTreg	C16orf59	-0.43	0.25	0.92
HCQ	Fr. I nTreg	C16orf62	-0.018	0.76	0.99
HCQ	Fr. I nTreg	C16orf70	0.0054	0.92	1
HCQ	Fr. I nTreg	C16orf71	-0.27	0.22	0.92
HCQ	Fr. I nTreg	C16orf72	0.091	0.15	0.89
HCQ	Fr. I nTreg	C16orf74	0.041	0.78	0.99
HCQ	Fr. I nTreg	C16orf86	0.031	0.8	0.99
HCQ	Fr. I nTreg	C16orf87	-0.053	0.59	0.99
HCQ	Fr. I nTreg	C16orf91	-0.057	0.45	0.98
HCQ	Fr. I nTreg	C16orf95	0.051	0.82	1
HCQ	Fr. I nTreg	C17orf100	0.22	0.073	0.87
HCQ	Fr. I nTreg	C17orf51	0.35	0.017	0.72
HCQ	Fr. I nTreg	C17orf53	-0.36	0.25	0.92
HCQ	Fr. I nTreg	C17orf58	0.45	0.06	0.85
HCQ	Fr. I nTreg	C17orf59	0.041	0.6	0.99
HCQ	Fr. I nTreg	C17orf62	-0.0077	0.83	1
HCQ	Fr. I nTreg	C17orf67	-0.016	0.85	1
HCQ	Fr. I nTreg	C17orf75	-0.05	0.55	0.99
HCQ	Fr. I nTreg	C17orf80	0.047	0.56	0.99
HCQ	Fr. I nTreg	C17orf85	-0.073	0.19	0.91
HCQ	Fr. I nTreg	C17orf89	0.054	0.51	0.98
HCQ	Fr. I nTreg	C17orf97	0.27	0.29	0.94
HCQ	Fr. I nTreg	C18orf21	-0.03	0.66	0.99
HCQ	Fr. I nTreg	C18orf25	-0.017	0.84	1
HCQ	Fr. I nTreg	C18orf54	0.032	0.85	1
HCQ	Fr. I nTreg	C18orf8	-0.0066	0.87	1
HCQ	Fr. I nTreg	C19orf12	0.024	0.67	0.99
HCQ	Fr. I nTreg	C19orf24	-0.03	0.72	0.99
HCQ	Fr. I nTreg	C19orf25	0.073	0.19	0.91
HCQ	Fr. I nTreg	C19orf43	0.02	0.75	0.99
HCQ	Fr. I nTreg	C19orf44	-0.11	0.36	0.96
HCQ	Fr. I nTreg	C19orf47	0.023	0.84	1
HCQ	Fr. I nTreg	C19orf48	-0.049	0.37	0.96
HCQ	Fr. I nTreg	C19orf52	0.045	0.44	0.97
HCQ	Fr. I nTreg	C19orf53	0.0029	0.96	1
HCQ	Fr. I nTreg	C19orf54	-0.053	0.61	0.99
HCQ	Fr. I nTreg	C19orf57	-0.48	0.19	0.91
HCQ	Fr. I nTreg	C19orf60	-0.011	0.86	1
HCQ	Fr. I nTreg	C19orf66	0.076	0.21	0.91
HCQ	Fr. I nTreg	C19orf68	0.056	0.73	0.99
HCQ	Fr. I nTreg	C19orf70	0.017	0.8	0.99
HCQ	Fr. I nTreg	C19orf71	0.19	0.23	0.92
HCQ	Fr. I nTreg	C1D	0.046	0.7	0.99
HCQ	Fr. I nTreg	C1GALT1	0.11	0.16	0.9
HCQ	Fr. I nTreg	C1GALT1C1	0.12	0.074	0.87
HCQ	Fr. I nTreg	C1orf101	0.068	0.77	0.99
HCQ	Fr. I nTreg	C1orf109	-0.029	0.61	0.99
HCQ	Fr. I nTreg	C1orf112	-0.12	0.23	0.92
HCQ	Fr. I nTreg	C1orf115	-0.16	0.38	0.96
HCQ	Fr. I nTreg	C1orf122	0.078	0.32	0.95
HCQ	Fr. I nTreg	C1orf123	-0.065	0.075	0.87
HCQ	Fr. I nTreg	C1orf131	0.022	0.72	0.99
HCQ	Fr. I nTreg	C1orf145	0.09	0.75	0.99
HCQ	Fr. I nTreg	C1orf159	-0.077	0.36	0.96
HCQ	Fr. I nTreg	C1orf162	-0.0038	0.97	1
HCQ	Fr. I nTreg	C1orf174	0.13	0.076	0.87
HCQ	Fr. I nTreg	C1orf198	0.036	0.78	0.99
HCQ	Fr. I nTreg	C1orf204	-0.12	0.62	0.99
HCQ	Fr. I nTreg	C1orf216	0.0047	0.97	1
HCQ	Fr. I nTreg	C1orf220	0.14	0.71	0.99
HCQ	Fr. I nTreg	C1orf228	-0.12	0.29	0.94
HCQ	Fr. I nTreg	C1orf233	0.09	0.5	0.98
HCQ	Fr. I nTreg	C1orf27	0.018	0.76	0.99
HCQ	Fr. I nTreg	C1orf35	-0.053	0.49	0.98
HCQ	Fr. I nTreg	C1orf43	0.0036	0.92	1
HCQ	Fr. I nTreg	C1orf50	-0.021	0.69	0.99
HCQ	Fr. I nTreg	C1orf52	0.038	0.46	0.98
HCQ	Fr. I nTreg	C1orf54	-0.0059	0.97	1
HCQ	Fr. I nTreg	C1orf56	-0.072	0.49	0.98
HCQ	Fr. I nTreg	C1orf74	-0.029	0.78	0.99
HCQ	Fr. I nTreg	C1QBP	0.032	0.55	0.99
HCQ	Fr. I nTreg	C1QL3	-0.21	0.52	0.98
HCQ	Fr. I nTreg	C1QTNF3	0.073	0.72	0.99
HCQ	Fr. I nTreg	C1QTNF6	0.0079	0.96	1
HCQ	Fr. I nTreg	C1R	-0.031	0.9	1
HCQ	Fr. I nTreg	C1RL	-0.02	0.84	1
HCQ	Fr. I nTreg	C1RL-AS1	-0.096	0.51	0.98
HCQ	Fr. I nTreg	C20orf194	-0.035	0.77	0.99
HCQ	Fr. I nTreg	C20orf196	-0.065	0.33	0.96
HCQ	Fr. I nTreg	C20orf197	-0.15	0.76	0.99
HCQ	Fr. I nTreg	C20orf24	-0.026	0.77	0.99
HCQ	Fr. I nTreg	C20orf27	-0.0016	0.98	1
HCQ	Fr. I nTreg	C20orf96	-0.18	0.24	0.92
HCQ	Fr. I nTreg	C21orf2	-0.038	0.62	0.99
HCQ	Fr. I nTreg	C21orf33	-0.019	0.76	0.99
HCQ	Fr. I nTreg	C21orf58	-0.07	0.59	0.99
HCQ	Fr. I nTreg	C21orf59	-0.0043	0.92	1
HCQ	Fr. I nTreg	C21orf62	-0.14	0.54	0.98
HCQ	Fr. I nTreg	C21orf62-AS1	-0.13	0.19	0.91
HCQ	Fr. I nTreg	C21orf91	0.019	0.79	0.99
HCQ	Fr. I nTreg	C22orf15	-0.036	0.88	1
HCQ	Fr. I nTreg	C22orf23	-0.024	0.94	1
HCQ	Fr. I nTreg	C22orf29	0.039	0.55	0.99
HCQ	Fr. I nTreg	C22orf34	-0.027	0.82	1
HCQ	Fr. I nTreg	C22orf39	0.0073	0.87	1
HCQ	Fr. I nTreg	C22orf46	-0.15	0.19	0.91
HCQ	Fr. I nTreg	C2CD2	-0.082	0.37	0.96
HCQ	Fr. I nTreg	C2CD2L	-0.043	0.51	0.98
HCQ	Fr. I nTreg	C2CD3	-0.055	0.54	0.98
HCQ	Fr. I nTreg	C2CD4D	0.16	0.5	0.98
HCQ	Fr. I nTreg	C2CD5	0.075	0.17	0.9
HCQ	Fr. I nTreg	C2orf15	-0.016	0.9	1
HCQ	Fr. I nTreg	C2orf27A	0.52	0.053	0.84
HCQ	Fr. I nTreg	C2orf40	0.23	0.3	0.94
HCQ	Fr. I nTreg	C2orf42	0.00038	1	1
HCQ	Fr. I nTreg	C2orf44	0.14	0.16	0.9
HCQ	Fr. I nTreg	C2orf47	-0.016	0.84	1
HCQ	Fr. I nTreg	C2orf49	0.097	0.16	0.9
HCQ	Fr. I nTreg	C2orf50	0.07	0.84	1
HCQ	Fr. I nTreg	C2orf68	-0.0078	0.89	1
HCQ	Fr. I nTreg	C2orf69	0.073	0.26	0.93
HCQ	Fr. I nTreg	C2orf74	-0.04	0.66	0.99
HCQ	Fr. I nTreg	C2orf76	0.059	0.54	0.98
HCQ	Fr. I nTreg	C2orf81	-0.0084	0.96	1
HCQ	Fr. I nTreg	C3AR1	0.37	0.3	0.94
HCQ	Fr. I nTreg	C3orf14	0.087	0.7	0.99
HCQ	Fr. I nTreg	C3orf17	-0.0053	0.91	1
HCQ	Fr. I nTreg	C3orf18	0.008	0.94	1
HCQ	Fr. I nTreg	C3orf33	-0.25	0.037	0.8
HCQ	Fr. I nTreg	C3orf38	-0.038	0.53	0.98
HCQ	Fr. I nTreg	C3orf52	0.059	0.85	1
HCQ	Fr. I nTreg	C3orf58	0.11	0.091	0.87
HCQ	Fr. I nTreg	C3orf62	-0.11	0.46	0.98
HCQ	Fr. I nTreg	C4BPB	0.27	0.46	0.98
HCQ	Fr. I nTreg	C4orf27	0.026	0.68	0.99
HCQ	Fr. I nTreg	C4orf29	-0.1	0.1	0.88
HCQ	Fr. I nTreg	C4orf3	0.044	0.33	0.96
HCQ	Fr. I nTreg	C4orf32	0.49	0.0048	0.6
HCQ	Fr. I nTreg	C4orf33	0.054	0.66	0.99
HCQ	Fr. I nTreg	C4orf46	-0.012	0.9	1
HCQ	Fr. I nTreg	C4orf48	0.1	0.54	0.98
HCQ	Fr. I nTreg	C5	0.015	0.95	1
HCQ	Fr. I nTreg	C5orf15	0.06	0.3	0.94
HCQ	Fr. I nTreg	C5orf17	-0.037	0.94	1
HCQ	Fr. I nTreg	C5orf22	0.036	0.58	0.99
HCQ	Fr. I nTreg	C5orf24	0.0079	0.9	1
HCQ	Fr. I nTreg	C5orf28	-0.0087	0.87	1
HCQ	Fr. I nTreg	C5orf30	0.019	0.89	1
HCQ	Fr. I nTreg	C5orf34	-0.072	0.62	0.99
HCQ	Fr. I nTreg	C5orf42	0.11	0.48	0.98
HCQ	Fr. I nTreg	C5orf45	-0.12	0.059	0.85
HCQ	Fr. I nTreg	C5orf51	0.15	0.078	0.87
HCQ	Fr. I nTreg	C5orf56	-0.025	0.74	0.99
HCQ	Fr. I nTreg	C5orf58	0.0064	0.97	1
HCQ	Fr. I nTreg	C5orf63	-0.16	0.062	0.85
HCQ	Fr. I nTreg	C5orf66	-0.081	0.71	0.99
HCQ	Fr. I nTreg	C6orf1	0.027	0.7	0.99
HCQ	Fr. I nTreg	C6orf106	-0.19	0.023	0.75
HCQ	Fr. I nTreg	C6orf120	0.13	0.059	0.85
HCQ	Fr. I nTreg	C6orf136	-0.13	0.075	0.87
HCQ	Fr. I nTreg	C6orf163	-0.56	0.019	0.73
HCQ	Fr. I nTreg	C6orf201	0.039	0.79	0.99
HCQ	Fr. I nTreg	C6orf203	0.018	0.74	0.99
HCQ	Fr. I nTreg	C6orf226	0.041	0.63	0.99
HCQ	Fr. I nTreg	C6orf229	-0.36	0.092	0.87
HCQ	Fr. I nTreg	C6orf47	0.092	0.1	0.88
HCQ	Fr. I nTreg	C6orf48	-0.11	0.21	0.91
HCQ	Fr. I nTreg	C6orf62	0.13	0.0065	0.65
HCQ	Fr. I nTreg	C6orf89	0.023	0.66	0.99
HCQ	Fr. I nTreg	C6orf99	0.2	0.54	0.98
HCQ	Fr. I nTreg	C7orf13	0.12	0.74	0.99
HCQ	Fr. I nTreg	C7orf25	0.1	0.22	0.92
HCQ	Fr. I nTreg	C7orf26	-0.014	0.79	0.99
HCQ	Fr. I nTreg	C7orf31	-0.067	0.44	0.97
HCQ	Fr. I nTreg	C7orf43	0.01	0.89	1
HCQ	Fr. I nTreg	C7orf49	0.05	0.44	0.98
HCQ	Fr. I nTreg	C7orf50	-0.088	0.35	0.96
HCQ	Fr. I nTreg	C7orf55	-0.013	0.93	1
HCQ	Fr. I nTreg	C7orf60	0.086	0.3	0.94
HCQ	Fr. I nTreg	C7orf73	0.049	0.36	0.96
HCQ	Fr. I nTreg	C8orf31	0.56	0.11	0.88
HCQ	Fr. I nTreg	C8orf33	0.034	0.51	0.98
HCQ	Fr. I nTreg	C8orf37	-0.19	0.33	0.96
HCQ	Fr. I nTreg	C8orf44	-0.26	0.035	0.8
HCQ	Fr. I nTreg	C8orf46	-0.51	0.21	0.91
HCQ	Fr. I nTreg	C8orf58	0.00052	1	1
HCQ	Fr. I nTreg	C8orf59	-0.0025	0.97	1
HCQ	Fr. I nTreg	C8orf76	-0.038	0.76	0.99
HCQ	Fr. I nTreg	C8orf82	0.071	0.42	0.97
HCQ	Fr. I nTreg	C9orf114	-0.015	0.71	0.99
HCQ	Fr. I nTreg	C9orf117	-0.011	0.96	1
HCQ	Fr. I nTreg	C9orf131	-0.38	0.25	0.92
HCQ	Fr. I nTreg	C9orf142	0.022	0.75	0.99
HCQ	Fr. I nTreg	C9orf156	0.1	0.085	0.87
HCQ	Fr. I nTreg	C9orf16	0.041	0.69	0.99
HCQ	Fr. I nTreg	C9orf3	0.014	0.91	1
HCQ	Fr. I nTreg	C9orf40	0.011	0.89	1
HCQ	Fr. I nTreg	C9orf41-AS1	-0.41	0.066	0.86
HCQ	Fr. I nTreg	C9orf43	0.6	0.14	0.89
HCQ	Fr. I nTreg	C9orf64	0.051	0.62	0.99
HCQ	Fr. I nTreg	C9orf66	0.27	0.35	0.96
HCQ	Fr. I nTreg	C9orf69	0.095	0.065	0.85
HCQ	Fr. I nTreg	C9orf72	-0.039	0.64	0.99
HCQ	Fr. I nTreg	C9orf78	-0.01	0.8	0.99
HCQ	Fr. I nTreg	C9orf84	-0.16	0.51	0.98
HCQ	Fr. I nTreg	C9orf85	-0.058	0.45	0.98
HCQ	Fr. I nTreg	C9orf89	-0.064	0.39	0.97
HCQ	Fr. I nTreg	C9orf9	0.028	0.89	1
HCQ	Fr. I nTreg	C9orf91	-0.069	0.35	0.96
HCQ	Fr. I nTreg	CA11	0.07	0.72	0.99
HCQ	Fr. I nTreg	CA13	-0.15	0.57	0.99
HCQ	Fr. I nTreg	CA14	-0.24	0.38	0.97
HCQ	Fr. I nTreg	CA5B	0.17	0.038	0.8
HCQ	Fr. I nTreg	CA5BP1	-0.051	0.47	0.98
HCQ	Fr. I nTreg	CA6	-0.5	0.0072	0.66
HCQ	Fr. I nTreg	CAAP1	0.012	0.85	1
HCQ	Fr. I nTreg	CAB39	0.068	0.15	0.9
HCQ	Fr. I nTreg	CAB39L	0.041	0.79	0.99
HCQ	Fr. I nTreg	CABIN1	-0.11	0.062	0.85
HCQ	Fr. I nTreg	CABLES2	-0.14	0.13	0.89
HCQ	Fr. I nTreg	CABP4	-0.14	0.6	0.99
HCQ	Fr. I nTreg	CACFD1	-0.03	0.85	1
HCQ	Fr. I nTreg	CACHD1	0.27	0.44	0.97
HCQ	Fr. I nTreg	CACNA1A	-0.24	0.44	0.98
HCQ	Fr. I nTreg	CACNA1C	-0.17	0.28	0.94
HCQ	Fr. I nTreg	CACNA1C-AS1	-0.25	0.22	0.92
HCQ	Fr. I nTreg	CACNA1C-AS2	-0.32	0.05	0.84
HCQ	Fr. I nTreg	CACNA1F	-0.029	0.88	1
HCQ	Fr. I nTreg	CACNA1H	0.15	0.63	0.99
HCQ	Fr. I nTreg	CACNA1I	0.062	0.73	0.99
HCQ	Fr. I nTreg	CACNA2D2	0.15	0.15	0.9
HCQ	Fr. I nTreg	CACNA2D4	-0.059	0.71	0.99
HCQ	Fr. I nTreg	CACNB1	-0.028	0.75	0.99
HCQ	Fr. I nTreg	CACNB2	-0.034	0.78	0.99
HCQ	Fr. I nTreg	CACNB3	0.16	0.67	0.99
HCQ	Fr. I nTreg	CACTIN	0.032	0.63	0.99
HCQ	Fr. I nTreg	CACUL1	0.034	0.45	0.98
HCQ	Fr. I nTreg	CACYBP	0.011	0.79	0.99
HCQ	Fr. I nTreg	CAD	-0.068	0.52	0.98
HCQ	Fr. I nTreg	CADM1	1.2	0.015	0.71
HCQ	Fr. I nTreg	CAHM	-0.017	0.92	1
HCQ	Fr. I nTreg	CALCOCO1	-0.034	0.52	0.98
HCQ	Fr. I nTreg	CALCOCO2	0.016	0.71	0.99
HCQ	Fr. I nTreg	CALCRL	0.096	0.83	1
HCQ	Fr. I nTreg	CALHM2	0.037	0.75	0.99
HCQ	Fr. I nTreg	CALM1	0.067	0.18	0.91
HCQ	Fr. I nTreg	CALM2	0.042	0.36	0.96
HCQ	Fr. I nTreg	CALM3	-0.035	0.52	0.98
HCQ	Fr. I nTreg	CALML4	-0.17	0.14	0.89
HCQ	Fr. I nTreg	CALR	0.12	0.087	0.87
HCQ	Fr. I nTreg	CALU	-0.045	0.34	0.96
HCQ	Fr. I nTreg	CALY	-0.071	0.76	0.99
HCQ	Fr. I nTreg	CAMK1	-0.24	0.099	0.88
HCQ	Fr. I nTreg	CAMK1D	0.011	0.89	1
HCQ	Fr. I nTreg	CAMK2D	-0.059	0.41	0.97
HCQ	Fr. I nTreg	CAMK2G	-0.098	0.14	0.89
HCQ	Fr. I nTreg	CAMK2N1	0.16	0.43	0.97
HCQ	Fr. I nTreg	CAMK4	0.03	0.56	0.99
HCQ	Fr. I nTreg	CAMKK1	-0.16	0.2	0.91
HCQ	Fr. I nTreg	CAMKK2	0.15	0.024	0.75
HCQ	Fr. I nTreg	CAMKMT	-0.072	0.28	0.93
HCQ	Fr. I nTreg	CAMLG	-0.0034	0.95	1
HCQ	Fr. I nTreg	CAMSAP1	-0.016	0.88	1
HCQ	Fr. I nTreg	CAMSAP2	-0.002	0.99	1
HCQ	Fr. I nTreg	CAMTA1	0.087	0.32	0.95
HCQ	Fr. I nTreg	CAMTA2	0.034	0.61	0.99
HCQ	Fr. I nTreg	CAND1	0.051	0.29	0.94
HCQ	Fr. I nTreg	CAND2	0.3	0.27	0.93
HCQ	Fr. I nTreg	CANT1	-0.084	0.31	0.95
HCQ	Fr. I nTreg	CANX	0.072	0.17	0.9
HCQ	Fr. I nTreg	CAP1	0.045	0.47	0.98
HCQ	Fr. I nTreg	CAPG	0.45	0.094	0.87
HCQ	Fr. I nTreg	CAPN1	0.1	0.095	0.87
HCQ	Fr. I nTreg	CAPN10	0.01	0.83	1
HCQ	Fr. I nTreg	CAPN10-AS1	0.026	0.87	1
HCQ	Fr. I nTreg	CAPN12	0.24	0.24	0.92
HCQ	Fr. I nTreg	CAPN14	-0.17	0.69	0.99
HCQ	Fr. I nTreg	CAPN15	0.094	0.24	0.92
HCQ	Fr. I nTreg	CAPN2	0.069	0.21	0.91
HCQ	Fr. I nTreg	CAPN3	-0.18	0.2	0.91
HCQ	Fr. I nTreg	CAPN5	0.35	0.13	0.89
HCQ	Fr. I nTreg	CAPN7	0.058	0.28	0.94
HCQ	Fr. I nTreg	CAPNS1	0.097	0.23	0.92
HCQ	Fr. I nTreg	CAPRIN1	0.034	0.63	0.99
HCQ	Fr. I nTreg	CAPRIN2	0.032	0.7	0.99
HCQ	Fr. I nTreg	CAPS	-0.084	0.29	0.94
HCQ	Fr. I nTreg	CAPS2	0.068	0.75	0.99
HCQ	Fr. I nTreg	CAPZA1	0.079	0.22	0.92
HCQ	Fr. I nTreg	CAPZA2	0.022	0.66	0.99
HCQ	Fr. I nTreg	CAPZB	0.072	0.33	0.96
HCQ	Fr. I nTreg	CARD11	0.082	0.16	0.9
HCQ	Fr. I nTreg	CARD14	-0.1	0.39	0.97
HCQ	Fr. I nTreg	CARD16	-0.027	0.66	0.99
HCQ	Fr. I nTreg	CARD17	-0.21	0.32	0.95
HCQ	Fr. I nTreg	CARD6	0.22	0.28	0.94
HCQ	Fr. I nTreg	CARD8	0.009	0.89	1
HCQ	Fr. I nTreg	CARD8-AS1	-0.035	0.77	0.99
HCQ	Fr. I nTreg	CARF	-0.1	0.18	0.91
HCQ	Fr. I nTreg	CARHSP1	-0.097	0.073	0.87
HCQ	Fr. I nTreg	CARKD	-0.023	0.63	0.99
HCQ	Fr. I nTreg	CARM1	0.034	0.6	0.99
HCQ	Fr. I nTreg	CARNMT1	-0.078	0.19	0.91
HCQ	Fr. I nTreg	CARNS1	-0.12	0.31	0.94
HCQ	Fr. I nTreg	CARS	-0.015	0.8	0.99
HCQ	Fr. I nTreg	CARS2	-0.0017	0.97	1
HCQ	Fr. I nTreg	CASC21	-0.13	0.6	0.99
HCQ	Fr. I nTreg	CASC3	-0.00016	1	1
HCQ	Fr. I nTreg	CASC4	0.093	0.11	0.88
HCQ	Fr. I nTreg	CASC5	-0.63	0.18	0.91
HCQ	Fr. I nTreg	CASD1	0.044	0.47	0.98
HCQ	Fr. I nTreg	CASK	-0.037	0.62	0.99
HCQ	Fr. I nTreg	CASP1	0.031	0.67	0.99
HCQ	Fr. I nTreg	CASP10	0.06	0.54	0.98
HCQ	Fr. I nTreg	CASP1P2	-0.18	0.13	0.89
HCQ	Fr. I nTreg	CASP2	0.015	0.78	0.99
HCQ	Fr. I nTreg	CASP3	-0.031	0.69	0.99
HCQ	Fr. I nTreg	CASP4	0.011	0.84	1
HCQ	Fr. I nTreg	CASP6	-0.013	0.84	1
HCQ	Fr. I nTreg	CASP7	-0.031	0.67	0.99
HCQ	Fr. I nTreg	CASP8	-0.021	0.74	0.99
HCQ	Fr. I nTreg	CASP8AP2	-0.029	0.62	0.99
HCQ	Fr. I nTreg	CASP9	0.029	0.74	0.99
HCQ	Fr. I nTreg	CASS4	0.35	0.027	0.76
HCQ	Fr. I nTreg	CAST	0.0075	0.89	1
HCQ	Fr. I nTreg	CASZ1	-0.23	0.21	0.91
HCQ	Fr. I nTreg	CAT	0.00093	0.99	1
HCQ	Fr. I nTreg	CATSPER2	-0.18	0.21	0.91
HCQ	Fr. I nTreg	CATSPER2P1	-0.34	0.025	0.75
HCQ	Fr. I nTreg	CATSPER3	-0.19	0.26	0.93
HCQ	Fr. I nTreg	CATSPERB	0.13	0.68	0.99
HCQ	Fr. I nTreg	CATSPERG	0.25	0.18	0.91
HCQ	Fr. I nTreg	CBFA2T2	-0.055	0.25	0.92
HCQ	Fr. I nTreg	CBFB	0.058	0.26	0.93
HCQ	Fr. I nTreg	CBL	-0.092	0.33	0.96
HCQ	Fr. I nTreg	CBLB	-0.024	0.7	0.99
HCQ	Fr. I nTreg	CBLL1	0.058	0.3	0.94
HCQ	Fr. I nTreg	CBR1	-0.039	0.58	0.99
HCQ	Fr. I nTreg	CBR3	0.061	0.76	0.99
HCQ	Fr. I nTreg	CBR3-AS1	0.037	0.85	1
HCQ	Fr. I nTreg	CBR4	0.00048	0.99	1
HCQ	Fr. I nTreg	CBWD1	0.12	0.06	0.85
HCQ	Fr. I nTreg	CBWD2	0.14	0.0074	0.66
HCQ	Fr. I nTreg	CBWD3	0.01	0.92	1
HCQ	Fr. I nTreg	CBWD5	-0.051	0.55	0.98
HCQ	Fr. I nTreg	CBWD6	0.045	0.74	0.99
HCQ	Fr. I nTreg	CBX1	-0.011	0.89	1
HCQ	Fr. I nTreg	CBX2	0.86	0.098	0.88
HCQ	Fr. I nTreg	CBX3	0.028	0.63	0.99
HCQ	Fr. I nTreg	CBX3P2	-0.2	0.12	0.88
HCQ	Fr. I nTreg	CBX4	-0.096	0.1	0.88
HCQ	Fr. I nTreg	CBX5	-0.046	0.44	0.98
HCQ	Fr. I nTreg	CBX6	-0.032	0.64	0.99
HCQ	Fr. I nTreg	CBX7	0.024	0.82	1
HCQ	Fr. I nTreg	CBX8	0.12	0.55	0.98
HCQ	Fr. I nTreg	CBY1	-0.033	0.6	0.99
HCQ	Fr. I nTreg	CBY3	-0.1	0.67	0.99
HCQ	Fr. I nTreg	CC2D1A	-0.015	0.8	0.99
HCQ	Fr. I nTreg	CC2D1B	0.054	0.52	0.98
HCQ	Fr. I nTreg	CC2D2A	0.13	0.58	0.99
HCQ	Fr. I nTreg	CCAR1	0.022	0.52	0.98
HCQ	Fr. I nTreg	CCAR2	-0.052	0.34	0.96
HCQ	Fr. I nTreg	CCBL1	-0.16	0.01	0.68
HCQ	Fr. I nTreg	CCBL2	0.05	0.45	0.98
HCQ	Fr. I nTreg	CCDC101	-0.017	0.74	0.99
HCQ	Fr. I nTreg	CCDC102A	0.13	0.24	0.92
HCQ	Fr. I nTreg	CCDC102B	0.12	0.42	0.97
HCQ	Fr. I nTreg	CCDC106	0.096	0.6	0.99
HCQ	Fr. I nTreg	CCDC107	-0.0069	0.95	1
HCQ	Fr. I nTreg	CCDC109B	0.035	0.37	0.96
HCQ	Fr. I nTreg	CCDC110	-0.4	0.25	0.92
HCQ	Fr. I nTreg	CCDC112	-0.011	0.94	1
HCQ	Fr. I nTreg	CCDC114	-0.36	0.2	0.91
HCQ	Fr. I nTreg	CCDC115	0.019	0.67	0.99
HCQ	Fr. I nTreg	CCDC117	0.0049	0.94	1
HCQ	Fr. I nTreg	CCDC12	-0.0087	0.86	1
HCQ	Fr. I nTreg	CCDC120	-0.035	0.82	1
HCQ	Fr. I nTreg	CCDC121	0.3	0.051	0.84
HCQ	Fr. I nTreg	CCDC122	-0.038	0.92	1
HCQ	Fr. I nTreg	CCDC124	-0.0068	0.93	1
HCQ	Fr. I nTreg	CCDC125	0.028	0.74	0.99
HCQ	Fr. I nTreg	CCDC126	0.077	0.27	0.93
HCQ	Fr. I nTreg	CCDC127	-0.058	0.4	0.97
HCQ	Fr. I nTreg	CCDC130	-0.053	0.25	0.92
HCQ	Fr. I nTreg	CCDC134	-0.062	0.59	0.99
HCQ	Fr. I nTreg	CCDC136	0.071	0.67	0.99
HCQ	Fr. I nTreg	CCDC137	-0.086	0.24	0.92
HCQ	Fr. I nTreg	CCDC138	-0.011	0.9	1
HCQ	Fr. I nTreg	CCDC14	-0.21	0.011	0.68
HCQ	Fr. I nTreg	CCDC141	-0.29	0.034	0.79
HCQ	Fr. I nTreg	CCDC142	-0.052	0.55	0.98
HCQ	Fr. I nTreg	CCDC144A	0.19	0.74	0.99
HCQ	Fr. I nTreg	CCDC144B	0.088	0.73	0.99
HCQ	Fr. I nTreg	CCDC146	0.056	0.72	0.99
HCQ	Fr. I nTreg	CCDC15	0.22	0.13	0.89
HCQ	Fr. I nTreg	CCDC150	-0.63	0.19	0.91
HCQ	Fr. I nTreg	CCDC152	0.0095	0.94	1
HCQ	Fr. I nTreg	CCDC154	0.39	0.18	0.91
HCQ	Fr. I nTreg	CCDC157	-0.24	0.083	0.87
HCQ	Fr. I nTreg	CCDC159	-0.018	0.74	0.99
HCQ	Fr. I nTreg	CCDC163P	0.19	0.47	0.98
HCQ	Fr. I nTreg	CCDC167	0.16	0.23	0.92
HCQ	Fr. I nTreg	CCDC17	-0.13	0.68	0.99
HCQ	Fr. I nTreg	CCDC171	0.17	0.38	0.97
HCQ	Fr. I nTreg	CCDC174	-0.0056	0.92	1
HCQ	Fr. I nTreg	CCDC176	-0.12	0.43	0.97
HCQ	Fr. I nTreg	CCDC18	0.0074	0.93	1
HCQ	Fr. I nTreg	CCDC183	-0.028	0.87	1
HCQ	Fr. I nTreg	CCDC183-AS1	-0.2	0.15	0.9
HCQ	Fr. I nTreg	CCDC186	0.085	0.087	0.87
HCQ	Fr. I nTreg	CCDC22	0.0053	0.94	1
HCQ	Fr. I nTreg	CCDC25	0.082	0.15	0.89
HCQ	Fr. I nTreg	CCDC28A	-0.063	0.23	0.92
HCQ	Fr. I nTreg	CCDC28B	-0.24	0.002	0.6
HCQ	Fr. I nTreg	CCDC30	-0.2	0.17	0.9
HCQ	Fr. I nTreg	CCDC34	-0.064	0.61	0.99
HCQ	Fr. I nTreg	CCDC39	0.098	0.62	0.99
HCQ	Fr. I nTreg	CCDC43	0.054	0.33	0.96
HCQ	Fr. I nTreg	CCDC47	0.096	0.33	0.96
HCQ	Fr. I nTreg	CCDC50	0.36	0.019	0.73
HCQ	Fr. I nTreg	CCDC51	0.13	0.24	0.92
HCQ	Fr. I nTreg	CCDC53	-0.021	0.68	0.99
HCQ	Fr. I nTreg	CCDC57	0.017	0.83	1
HCQ	Fr. I nTreg	CCDC58	-0.089	0.66	0.99
HCQ	Fr. I nTreg	CCDC59	-0.044	0.45	0.98
HCQ	Fr. I nTreg	CCDC6	-0.026	0.69	0.99
HCQ	Fr. I nTreg	CCDC61	0.027	0.71	0.99
HCQ	Fr. I nTreg	CCDC62	-0.046	0.86	1
HCQ	Fr. I nTreg	CCDC64	-0.0073	0.93	1
HCQ	Fr. I nTreg	CCDC65	-0.009	0.9	1
HCQ	Fr. I nTreg	CCDC66	0.024	0.67	0.99
HCQ	Fr. I nTreg	CCDC69	0.02	0.65	0.99
HCQ	Fr. I nTreg	CCDC7	-0.15	0.14	0.89
HCQ	Fr. I nTreg	CCDC71	0.25	0.36	0.96
HCQ	Fr. I nTreg	CCDC71L	0.15	0.17	0.9
HCQ	Fr. I nTreg	CCDC73	-0.063	0.72	0.99
HCQ	Fr. I nTreg	CCDC77	-0.13	0.23	0.92
HCQ	Fr. I nTreg	CCDC78	-0.33	0.09	0.87
HCQ	Fr. I nTreg	CCDC81	-0.33	0.47	0.98
HCQ	Fr. I nTreg	CCDC82	0.046	0.42	0.97
HCQ	Fr. I nTreg	CCDC84	-0.074	0.21	0.91
HCQ	Fr. I nTreg	CCDC85B	-0.026	0.77	0.99
HCQ	Fr. I nTreg	CCDC85C	0.072	0.48	0.98
HCQ	Fr. I nTreg	CCDC86	0.037	0.61	0.99
HCQ	Fr. I nTreg	CCDC88A	-0.11	0.29	0.94
HCQ	Fr. I nTreg	CCDC88B	0.058	0.48	0.98
HCQ	Fr. I nTreg	CCDC88C	-0.061	0.34	0.96
HCQ	Fr. I nTreg	CCDC9	-0.078	0.21	0.91
HCQ	Fr. I nTreg	CCDC90B	0.029	0.57	0.99
HCQ	Fr. I nTreg	CCDC91	0.028	0.56	0.99
HCQ	Fr. I nTreg	CCDC92	0.057	0.37	0.96
HCQ	Fr. I nTreg	CCDC93	-0.028	0.66	0.99
HCQ	Fr. I nTreg	CCDC94	-0.033	0.55	0.99
HCQ	Fr. I nTreg	CCDC96	-0.08	0.69	0.99
HCQ	Fr. I nTreg	CCDC97	0.096	0.041	0.81
HCQ	Fr. I nTreg	CCHCR1	-0.17	0.041	0.81
HCQ	Fr. I nTreg	CCL28	-0.078	0.24	0.92
HCQ	Fr. I nTreg	CCL5	0.93	0.06	0.85
HCQ	Fr. I nTreg	CCM2	-0.041	0.32	0.95
HCQ	Fr. I nTreg	CCNA2	-1.2	0.0019	0.57
HCQ	Fr. I nTreg	CCNB1	-0.24	0.34	0.96
HCQ	Fr. I nTreg	CCNB1IP1	0.11	0.25	0.93
HCQ	Fr. I nTreg	CCNB2	-1	0.054	0.84
HCQ	Fr. I nTreg	CCNC	0.026	0.63	0.99
HCQ	Fr. I nTreg	CCND1	-0.32	0.2	0.91
HCQ	Fr. I nTreg	CCND2	0.098	0.23	0.92
HCQ	Fr. I nTreg	CCND3	0.047	0.53	0.98
HCQ	Fr. I nTreg	CCNDBP1	-0.019	0.65	0.99
HCQ	Fr. I nTreg	CCNE1	-0.21	0.12	0.88
HCQ	Fr. I nTreg	CCNE2	-0.43	0.034	0.79
HCQ	Fr. I nTreg	CCNF	-0.28	0.042	0.82
HCQ	Fr. I nTreg	CCNG1	0.014	0.8	0.99
HCQ	Fr. I nTreg	CCNG2	-0.059	0.52	0.98
HCQ	Fr. I nTreg	CCNH	-0.043	0.49	0.98
HCQ	Fr. I nTreg	CCNI	0.043	0.33	0.96
HCQ	Fr. I nTreg	CCNI2	-0.012	0.93	1
HCQ	Fr. I nTreg	CCNJ	0.056	0.64	0.99
HCQ	Fr. I nTreg	CCNK	0.032	0.71	0.99
HCQ	Fr. I nTreg	CCNL1	-0.035	0.42	0.97
HCQ	Fr. I nTreg	CCNL2	-0.057	0.31	0.95
HCQ	Fr. I nTreg	CCNT1	-0.073	0.41	0.97
HCQ	Fr. I nTreg	CCNT2	0.0026	0.96	1
HCQ	Fr. I nTreg	CCNT2-AS1	-0.2	0.33	0.96
HCQ	Fr. I nTreg	CCNY	0.0056	0.89	1
HCQ	Fr. I nTreg	CCNYL1	0.015	0.91	1
HCQ	Fr. I nTreg	CCP110	-0.015	0.83	1
HCQ	Fr. I nTreg	CCPG1	-0.028	0.8	0.99
HCQ	Fr. I nTreg	CCR10	0.22	0.48	0.98
HCQ	Fr. I nTreg	CCR2	0.43	0.29	0.94
HCQ	Fr. I nTreg	CCR4	0.52	0.08	0.87
HCQ	Fr. I nTreg	CCR5	-0.76	0.12	0.88
HCQ	Fr. I nTreg	CCR6	0.31	0.3	0.94
HCQ	Fr. I nTreg	CCR7	0.042	0.63	0.99
HCQ	Fr. I nTreg	CCR8	0.59	0.13	0.89
HCQ	Fr. I nTreg	CCR9	0.18	0.64	0.99
HCQ	Fr. I nTreg	CCRL2	0.22	0.35	0.96
HCQ	Fr. I nTreg	CCS	-0.046	0.4	0.97
HCQ	Fr. I nTreg	CCSAP	0.073	0.56	0.99
HCQ	Fr. I nTreg	CCSER2	0.052	0.4	0.97
HCQ	Fr. I nTreg	CCT2	-0.014	0.69	0.99
HCQ	Fr. I nTreg	CCT3	0.071	0.091	0.87
HCQ	Fr. I nTreg	CCT4	0.041	0.28	0.93
HCQ	Fr. I nTreg	CCT5	0.021	0.62	0.99
HCQ	Fr. I nTreg	CCT6A	0.053	0.21	0.91
HCQ	Fr. I nTreg	CCT6B	-0.19	0.38	0.97
HCQ	Fr. I nTreg	CCT6P1	-0.041	0.58	0.99
HCQ	Fr. I nTreg	CCT6P3	-0.15	0.073	0.87
HCQ	Fr. I nTreg	CCT7	0.033	0.42	0.97
HCQ	Fr. I nTreg	CCT8	0.058	0.16	0.9
HCQ	Fr. I nTreg	CCZ1	0.043	0.62	0.99
HCQ	Fr. I nTreg	CCZ1B	0.0044	0.97	1
HCQ	Fr. I nTreg	CD101	0.35	0.35	0.96
HCQ	Fr. I nTreg	CD14	0.044	0.84	1
HCQ	Fr. I nTreg	CD151	0.18	0.27	0.93
HCQ	Fr. I nTreg	CD160	-0.01	0.98	1
HCQ	Fr. I nTreg	CD164	0.1	0.037	0.8
HCQ	Fr. I nTreg	CD180	-0.38	0.56	0.99
HCQ	Fr. I nTreg	CD19	-0.33	0.37	0.96
HCQ	Fr. I nTreg	CD2	0.04	0.56	0.99
HCQ	Fr. I nTreg	CD200	-0.22	0.39	0.97
HCQ	Fr. I nTreg	CD200R1	0.77	0.0038	0.6
HCQ	Fr. I nTreg	CD22	0.2	0.74	0.99
HCQ	Fr. I nTreg	CD226	0.76	0.0041	0.6
HCQ	Fr. I nTreg	CD244	0.091	0.74	0.99
HCQ	Fr. I nTreg	CD247	0.066	0.078	0.87
HCQ	Fr. I nTreg	CD248	0.061	0.86	1
HCQ	Fr. I nTreg	CD27	-0.084	0.17	0.9
HCQ	Fr. I nTreg	CD27-AS1	-0.089	0.53	0.98
HCQ	Fr. I nTreg	CD274	-0.17	0.33	0.96
HCQ	Fr. I nTreg	CD28	0.06	0.38	0.97
HCQ	Fr. I nTreg	CD2AP	0.18	0.013	0.69
HCQ	Fr. I nTreg	CD2BP2	-0.028	0.39	0.97
HCQ	Fr. I nTreg	CD300A	0.37	0.23	0.92
HCQ	Fr. I nTreg	CD320	0.037	0.71	0.99
HCQ	Fr. I nTreg	CD37	0.019	0.71	0.99
HCQ	Fr. I nTreg	CD38	-0.35	0.11	0.88
HCQ	Fr. I nTreg	CD3D	0.012	0.81	0.99
HCQ	Fr. I nTreg	CD3E	0.059	0.12	0.88
HCQ	Fr. I nTreg	CD3EAP	-0.16	0.5	0.98
HCQ	Fr. I nTreg	CD3G	-0.024	0.64	0.99
HCQ	Fr. I nTreg	CD4	0.11	0.0044	0.6
HCQ	Fr. I nTreg	CD40	-0.07	0.62	0.99
HCQ	Fr. I nTreg	CD40LG	0.49	0.0013	0.53
HCQ	Fr. I nTreg	CD44	0.066	0.11	0.88
HCQ	Fr. I nTreg	CD46	0.097	0.0026	0.6
HCQ	Fr. I nTreg	CD47	0.01	0.84	1
HCQ	Fr. I nTreg	CD48	-0.0067	0.91	1
HCQ	Fr. I nTreg	CD5	0.036	0.48	0.98
HCQ	Fr. I nTreg	CD52	0.12	0.15	0.9
HCQ	Fr. I nTreg	CD53	0.031	0.55	0.98
HCQ	Fr. I nTreg	CD55	0.17	0.048	0.83
HCQ	Fr. I nTreg	CD58	0.39	0.0066	0.65
HCQ	Fr. I nTreg	CD59	0.093	0.12	0.88
HCQ	Fr. I nTreg	CD6	0.047	0.43	0.97
HCQ	Fr. I nTreg	CD63	0.079	0.4	0.97
HCQ	Fr. I nTreg	CD68	-0.51	0.26	0.93
HCQ	Fr. I nTreg	CD69	0.12	0.5	0.98
HCQ	Fr. I nTreg	CD7	0.0057	0.94	1
HCQ	Fr. I nTreg	CD72	0.15	0.54	0.98
HCQ	Fr. I nTreg	CD74	-0.15	0.19	0.91
HCQ	Fr. I nTreg	CD79A	0.49	0.095	0.87
HCQ	Fr. I nTreg	CD79B	-0.041	0.64	0.99
HCQ	Fr. I nTreg	CD80	0.72	0.18	0.91
HCQ	Fr. I nTreg	CD81	0.11	0.2	0.91
HCQ	Fr. I nTreg	CD82	0.28	0.12	0.88
HCQ	Fr. I nTreg	CD83	-0.22	0.054	0.84
HCQ	Fr. I nTreg	CD84	0.32	0.07	0.87
HCQ	Fr. I nTreg	CD8B	-0.18	0.54	0.98
HCQ	Fr. I nTreg	CD9	-0.16	0.48	0.98
HCQ	Fr. I nTreg	CD96	0.065	0.24	0.92
HCQ	Fr. I nTreg	CD99L2	0.1	0.29	0.94
HCQ	Fr. I nTreg	CDADC1	-0.022	0.75	0.99
HCQ	Fr. I nTreg	CDAN1	-0.043	0.52	0.98
HCQ	Fr. I nTreg	CDC123	0.013	0.79	0.99
HCQ	Fr. I nTreg	CDC14A	0.2	0.007	0.66
HCQ	Fr. I nTreg	CDC14B	-0.0048	0.97	1
HCQ	Fr. I nTreg	CDC16	-0.051	0.42	0.97
HCQ	Fr. I nTreg	CDC20	-1	0.066	0.86
HCQ	Fr. I nTreg	CDC23	-0.021	0.66	0.99
HCQ	Fr. I nTreg	CDC25B	-0.092	0.077	0.87
HCQ	Fr. I nTreg	CDC26	0.032	0.56	0.99
HCQ	Fr. I nTreg	CDC27	-0.012	0.81	1
HCQ	Fr. I nTreg	CDC34	-0.0077	0.89	1
HCQ	Fr. I nTreg	CDC37	0.021	0.6	0.99
HCQ	Fr. I nTreg	CDC37L1	0.09	0.11	0.88
HCQ	Fr. I nTreg	CDC37L1-AS1	-0.059	0.66	0.99
HCQ	Fr. I nTreg	CDC40	-0.075	0.1	0.88
HCQ	Fr. I nTreg	CDC42	0.0094	0.92	1
HCQ	Fr. I nTreg	CDC42BPA	0.035	0.91	1
HCQ	Fr. I nTreg	CDC42BPB	0.41	0.083	0.87
HCQ	Fr. I nTreg	CDC42BPG	0.2	0.37	0.96
HCQ	Fr. I nTreg	CDC42EP3	0.14	0.017	0.72
HCQ	Fr. I nTreg	CDC42SE1	-0.0036	0.95	1
HCQ	Fr. I nTreg	CDC42SE2	-0.046	0.73	0.99
HCQ	Fr. I nTreg	CDC45	-0.87	0.043	0.82
HCQ	Fr. I nTreg	CDC5L	0.025	0.5	0.98
HCQ	Fr. I nTreg	CDC6	-1.2	0.015	0.71
HCQ	Fr. I nTreg	CDC7	-0.089	0.32	0.95
HCQ	Fr. I nTreg	CDC73	0.059	0.11	0.88
HCQ	Fr. I nTreg	CDCA2	-0.93	0.088	0.87
HCQ	Fr. I nTreg	CDCA3	-0.68	0.033	0.79
HCQ	Fr. I nTreg	CDCA4	-0.034	0.66	0.99
HCQ	Fr. I nTreg	CDCA5	-0.72	0.076	0.87
HCQ	Fr. I nTreg	CDCA7	-0.18	0.56	0.99
HCQ	Fr. I nTreg	CDCA7L	-0.17	0.25	0.92
HCQ	Fr. I nTreg	CDCA8	-0.31	0.26	0.93
HCQ	Fr. I nTreg	CDCP1	-0.66	0.00047	0.41
HCQ	Fr. I nTreg	CDH23	-0.0084	0.96	1
HCQ	Fr. I nTreg	CDH24	0.04	0.86	1
HCQ	Fr. I nTreg	CDH26	-0.064	0.86	1
HCQ	Fr. I nTreg	CDHR2	-0.066	0.7	0.99
HCQ	Fr. I nTreg	CDHR3	-0.41	0.25	0.92
HCQ	Fr. I nTreg	CDIP1	-0.055	0.44	0.98
HCQ	Fr. I nTreg	CDIPT	0.027	0.49	0.98
HCQ	Fr. I nTreg	CDK1	-1	0.015	0.71
HCQ	Fr. I nTreg	CDK10	0.035	0.57	0.99
HCQ	Fr. I nTreg	CDK11A	-0.058	0.4	0.97
HCQ	Fr. I nTreg	CDK11B	-0.053	0.39	0.97
HCQ	Fr. I nTreg	CDK12	0.078	0.38	0.97
HCQ	Fr. I nTreg	CDK13	0.013	0.76	0.99
HCQ	Fr. I nTreg	CDK14	0.062	0.85	1
HCQ	Fr. I nTreg	CDK16	0.07	0.17	0.9
HCQ	Fr. I nTreg	CDK17	0.062	0.26	0.93
HCQ	Fr. I nTreg	CDK18	-0.3	0.4	0.97
HCQ	Fr. I nTreg	CDK19	-0.068	0.66	0.99
HCQ	Fr. I nTreg	CDK2	-0.24	0.00054	0.41
HCQ	Fr. I nTreg	CDK20	-0.067	0.46	0.98
HCQ	Fr. I nTreg	CDK2AP1	0.17	0.24	0.92
HCQ	Fr. I nTreg	CDK2AP2	0.12	0.16	0.9
HCQ	Fr. I nTreg	CDK4	-0.041	0.38	0.97
HCQ	Fr. I nTreg	CDK5	0.041	0.67	0.99
HCQ	Fr. I nTreg	CDK5R1	0.045	0.81	1
HCQ	Fr. I nTreg	CDK5RAP1	0.0012	0.98	1
HCQ	Fr. I nTreg	CDK5RAP2	-0.11	0.073	0.87
HCQ	Fr. I nTreg	CDK5RAP3	-0.039	0.36	0.96
HCQ	Fr. I nTreg	CDK6	0.2	0.23	0.92
HCQ	Fr. I nTreg	CDK7	-0.11	0.059	0.85
HCQ	Fr. I nTreg	CDK8	0.045	0.57	0.99
HCQ	Fr. I nTreg	CDK9	-0.0066	0.85	1
HCQ	Fr. I nTreg	CDKAL1	-0.13	0.22	0.92
HCQ	Fr. I nTreg	CDKL1	-0.015	0.88	1
HCQ	Fr. I nTreg	CDKL2	-0.74	0.076	0.87
HCQ	Fr. I nTreg	CDKL3	0.093	0.47	0.98
HCQ	Fr. I nTreg	CDKL4	-0.17	0.72	0.99
HCQ	Fr. I nTreg	CDKL5	-0.22	0.33	0.96
HCQ	Fr. I nTreg	CDKN1A	-0.37	0.41	0.97
HCQ	Fr. I nTreg	CDKN1B	-0.14	0.24	0.92
HCQ	Fr. I nTreg	CDKN1C	-0.27	0.2	0.91
HCQ	Fr. I nTreg	CDKN2A	-0.065	0.85	1
HCQ	Fr. I nTreg	CDKN2AIP	-0.001	0.98	1
HCQ	Fr. I nTreg	CDKN2AIPNL	-0.13	0.013	0.69
HCQ	Fr. I nTreg	CDKN2B	0.12	0.81	0.99
HCQ	Fr. I nTreg	CDKN2B-AS1	-0.21	0.62	0.99
HCQ	Fr. I nTreg	CDKN2C	-0.19	0.4	0.97
HCQ	Fr. I nTreg	CDKN2D	-0.042	0.46	0.98
HCQ	Fr. I nTreg	CDKN3	-0.52	0.068	0.87
HCQ	Fr. I nTreg	CDNF	-0.48	0.066	0.86
HCQ	Fr. I nTreg	CDO1	1.8	0.022	0.75
HCQ	Fr. I nTreg	CDPF1	0.028	0.65	0.99
HCQ	Fr. I nTreg	CDR2	0.038	0.41	0.97
HCQ	Fr. I nTreg	CDS1	-0.34	0.44	0.98
HCQ	Fr. I nTreg	CDS2	-0.0068	0.89	1
HCQ	Fr. I nTreg	CDT1	-0.69	0.035	0.8
HCQ	Fr. I nTreg	CDV3	0.019	0.69	0.99
HCQ	Fr. I nTreg	CDYL	-0.071	0.23	0.92
HCQ	Fr. I nTreg	CDYL2	0.19	0.15	0.9
HCQ	Fr. I nTreg	CEACAM1	-0.04	0.86	1
HCQ	Fr. I nTreg	CEACAM21	-0.1	0.077	0.87
HCQ	Fr. I nTreg	CEACAM4	-0.09	0.73	0.99
HCQ	Fr. I nTreg	CEBPB	-0.031	0.69	0.99
HCQ	Fr. I nTreg	CEBPB-AS1	0.088	0.79	0.99
HCQ	Fr. I nTreg	CEBPG	0.028	0.61	0.99
HCQ	Fr. I nTreg	CEBPZ	-0.05	0.29	0.94
HCQ	Fr. I nTreg	CEBPZOS	-0.046	0.49	0.98
HCQ	Fr. I nTreg	CECR1	0.019	0.74	0.99
HCQ	Fr. I nTreg	CECR5	-0.028	0.58	0.99
HCQ	Fr. I nTreg	CECR5-AS1	0.12	0.63	0.99
HCQ	Fr. I nTreg	CECR7	-0.25	0.41	0.97
HCQ	Fr. I nTreg	CELA1	0.35	0.12	0.88
HCQ	Fr. I nTreg	CELF1	0.014	0.7	0.99
HCQ	Fr. I nTreg	CELF2	0.045	0.5	0.98
HCQ	Fr. I nTreg	CELF2-AS1	0.15	0.44	0.97
HCQ	Fr. I nTreg	CELF6	-0.18	0.45	0.98
HCQ	Fr. I nTreg	CELSR1	0.16	0.63	0.99
HCQ	Fr. I nTreg	CELSR2	-0.21	0.38	0.97
HCQ	Fr. I nTreg	CELSR3	-0.47	0.022	0.75
HCQ	Fr. I nTreg	CEMIP	-0.081	0.71	0.99
HCQ	Fr. I nTreg	CEMP1	0.1	0.31	0.94
HCQ	Fr. I nTreg	CENPB	0.11	0.63	0.99
HCQ	Fr. I nTreg	CENPBD1	0.00094	0.99	1
HCQ	Fr. I nTreg	CENPBD1P1	-0.1	0.2	0.91
HCQ	Fr. I nTreg	CENPC	-0.018	0.68	0.99
HCQ	Fr. I nTreg	CENPE	-0.55	0.062	0.85
HCQ	Fr. I nTreg	CENPF	-0.4	0.08	0.87
HCQ	Fr. I nTreg	CENPH	-0.033	0.72	0.99
HCQ	Fr. I nTreg	CENPJ	0.029	0.74	0.99
HCQ	Fr. I nTreg	CENPK	-0.24	0.16	0.9
HCQ	Fr. I nTreg	CENPL	0.016	0.88	1
HCQ	Fr. I nTreg	CENPM	-0.16	0.28	0.93
HCQ	Fr. I nTreg	CENPN	-0.3	0.082	0.87
HCQ	Fr. I nTreg	CENPO	-0.31	0.036	0.8
HCQ	Fr. I nTreg	CENPP	0.017	0.92	1
HCQ	Fr. I nTreg	CENPQ	0.0044	0.97	1
HCQ	Fr. I nTreg	CENPT	-0.056	0.27	0.93
HCQ	Fr. I nTreg	CENPU	-0.48	0.027	0.76
HCQ	Fr. I nTreg	CENPV	-0.18	0.0096	0.68
HCQ	Fr. I nTreg	CENPW	-0.54	0.086	0.87
HCQ	Fr. I nTreg	CEP104	0.011	0.81	0.99
HCQ	Fr. I nTreg	CEP112	0.32	0.41	0.97
HCQ	Fr. I nTreg	CEP120	-0.048	0.45	0.98
HCQ	Fr. I nTreg	CEP126	0.055	0.78	0.99
HCQ	Fr. I nTreg	CEP128	-0.076	0.55	0.99
HCQ	Fr. I nTreg	CEP131	-0.15	0.078	0.87
HCQ	Fr. I nTreg	CEP135	-0.093	0.1	0.88
HCQ	Fr. I nTreg	CEP152	-0.081	0.32	0.95
HCQ	Fr. I nTreg	CEP162	0.09	0.17	0.9
HCQ	Fr. I nTreg	CEP164	-0.078	0.24	0.92
HCQ	Fr. I nTreg	CEP170	-0.066	0.39	0.97
HCQ	Fr. I nTreg	CEP19	0.047	0.61	0.99
HCQ	Fr. I nTreg	CEP192	0.039	0.69	0.99
HCQ	Fr. I nTreg	CEP250	0.034	0.53	0.98
HCQ	Fr. I nTreg	CEP290	-0.17	0.024	0.75
HCQ	Fr. I nTreg	CEP295	-0.014	0.85	1
HCQ	Fr. I nTreg	CEP350	-0.0011	0.98	1
HCQ	Fr. I nTreg	CEP41	-0.15	0.13	0.89
HCQ	Fr. I nTreg	CEP44	-0.17	0.024	0.75
HCQ	Fr. I nTreg	CEP55	-2	0.00045	0.41
HCQ	Fr. I nTreg	CEP57	0.0093	0.8	0.99
HCQ	Fr. I nTreg	CEP57L1	0.022	0.85	1
HCQ	Fr. I nTreg	CEP63	-0.015	0.78	0.99
HCQ	Fr. I nTreg	CEP68	0.0091	0.89	1
HCQ	Fr. I nTreg	CEP70	0.032	0.73	0.99
HCQ	Fr. I nTreg	CEP72	0.013	0.89	1
HCQ	Fr. I nTreg	CEP76	-0.14	0.11	0.88
HCQ	Fr. I nTreg	CEP78	0.094	0.28	0.94
HCQ	Fr. I nTreg	CEP83	-0.014	0.86	1
HCQ	Fr. I nTreg	CEP85	-0.077	0.24	0.92
HCQ	Fr. I nTreg	CEP85L	0.038	0.47	0.98
HCQ	Fr. I nTreg	CEP89	0.0097	0.92	1
HCQ	Fr. I nTreg	CEP95	-0.086	0.12	0.88
HCQ	Fr. I nTreg	CEP97	0.045	0.66	0.99
HCQ	Fr. I nTreg	CEPT1	0.0065	0.89	1
HCQ	Fr. I nTreg	CERK	-0.056	0.4	0.97
HCQ	Fr. I nTreg	CERKL	0.11	0.38	0.97
HCQ	Fr. I nTreg	CERS2	0.037	0.36	0.96
HCQ	Fr. I nTreg	CERS3	-0.26	0.47	0.98
HCQ	Fr. I nTreg	CERS4	0.17	0.046	0.83
HCQ	Fr. I nTreg	CERS5	-0.07	0.11	0.88
HCQ	Fr. I nTreg	CERS6	0.058	0.73	0.99
HCQ	Fr. I nTreg	CES2	-0.033	0.49	0.98
HCQ	Fr. I nTreg	CES4A	-0.11	0.41	0.97
HCQ	Fr. I nTreg	CETN2	-0.0054	0.94	1
HCQ	Fr. I nTreg	CETN3	0.027	0.67	0.99
HCQ	Fr. I nTreg	CETP	-0.32	0.1	0.88
HCQ	Fr. I nTreg	CFAP20	-0.042	0.48	0.98
HCQ	Fr. I nTreg	CFAP36	0.062	0.37	0.96
HCQ	Fr. I nTreg	CFAP44	-0.11	0.43	0.97
HCQ	Fr. I nTreg	CFAP70	-0.014	0.88	1
HCQ	Fr. I nTreg	CFAP97	0.054	0.28	0.94
HCQ	Fr. I nTreg	CFD	-0.25	0.36	0.96
HCQ	Fr. I nTreg	CFDP1	0.033	0.61	0.99
HCQ	Fr. I nTreg	CFH	0.97	0.024	0.75
HCQ	Fr. I nTreg	CFL1	0.012	0.86	1
HCQ	Fr. I nTreg	CFL1P1	-0.2	0.15	0.9
HCQ	Fr. I nTreg	CFL2	0.058	0.58	0.99
HCQ	Fr. I nTreg	CFLAR	-0.0021	0.97	1
HCQ	Fr. I nTreg	CFP	-0.025	0.81	0.99
HCQ	Fr. I nTreg	CGGBP1	-0.016	0.71	0.99
HCQ	Fr. I nTreg	CGN	-0.19	0.62	0.99
HCQ	Fr. I nTreg	CGRRF1	0.11	0.1	0.88
HCQ	Fr. I nTreg	CH17-340M24.3	-0.16	0.22	0.92
HCQ	Fr. I nTreg	CHAC2	0.002	0.99	1
HCQ	Fr. I nTreg	CHAF1A	-0.12	0.24	0.92
HCQ	Fr. I nTreg	CHAF1B	-0.31	0.032	0.79
HCQ	Fr. I nTreg	CHAMP1	0.023	0.79	0.99
HCQ	Fr. I nTreg	CHCHD1	0.014	0.83	1
HCQ	Fr. I nTreg	CHCHD10	-0.064	0.64	0.99
HCQ	Fr. I nTreg	CHCHD2	-0.00072	0.99	1
HCQ	Fr. I nTreg	CHCHD3	0.025	0.64	0.99
HCQ	Fr. I nTreg	CHCHD4	0.16	0.029	0.77
HCQ	Fr. I nTreg	CHCHD5	-0.04	0.62	0.99
HCQ	Fr. I nTreg	CHCHD6	-0.073	0.34	0.96
HCQ	Fr. I nTreg	CHCHD7	-0.068	0.12	0.88
HCQ	Fr. I nTreg	CHD1	-0.0027	0.96	1
HCQ	Fr. I nTreg	CHD1L	-0.0044	0.94	1
HCQ	Fr. I nTreg	CHD2	-0.022	0.59	0.99
HCQ	Fr. I nTreg	CHD3	-0.044	0.57	0.99
HCQ	Fr. I nTreg	CHD4	-0.046	0.49	0.98
HCQ	Fr. I nTreg	CHD6	-0.027	0.62	0.99
HCQ	Fr. I nTreg	CHD7	0.061	0.38	0.97
HCQ	Fr. I nTreg	CHD8	-0.021	0.78	0.99
HCQ	Fr. I nTreg	CHD9	-0.019	0.79	0.99
HCQ	Fr. I nTreg	CHDH	0.52	0.34	0.96
HCQ	Fr. I nTreg	CHEK1	-0.45	0.0017	0.57
HCQ	Fr. I nTreg	CHEK2	0.013	0.91	1
HCQ	Fr. I nTreg	CHERP	0.066	0.26	0.93
HCQ	Fr. I nTreg	CHFR	-0.091	0.092	0.87
HCQ	Fr. I nTreg	CHI3L2	-0.061	0.75	0.99
HCQ	Fr. I nTreg	CHIC1	0.016	0.86	1
HCQ	Fr. I nTreg	CHIC2	-0.0037	0.93	1
HCQ	Fr. I nTreg	CHID1	0.03	0.58	0.99
HCQ	Fr. I nTreg	CHKA	-0.023	0.81	0.99
HCQ	Fr. I nTreg	CHKB-AS1	-0.18	0.091	0.87
HCQ	Fr. I nTreg	CHM	-0.0059	0.93	1
HCQ	Fr. I nTreg	CHML	0.29	0.057	0.84
HCQ	Fr. I nTreg	CHMP1A	0.039	0.5	0.98
HCQ	Fr. I nTreg	CHMP1B	-0.048	0.36	0.96
HCQ	Fr. I nTreg	CHMP2A	-0.029	0.64	0.99
HCQ	Fr. I nTreg	CHMP2B	0.025	0.64	0.99
HCQ	Fr. I nTreg	CHMP4A	-0.012	0.87	1
HCQ	Fr. I nTreg	CHMP4B	-0.1	0.43	0.97
HCQ	Fr. I nTreg	CHMP5	0.085	0.31	0.95
HCQ	Fr. I nTreg	CHMP6	0.073	0.21	0.91
HCQ	Fr. I nTreg	CHMP7	-0.011	0.82	1
HCQ	Fr. I nTreg	CHN1	0.27	0.33	0.96
HCQ	Fr. I nTreg	CHN2	1.1	0.034	0.79
HCQ	Fr. I nTreg	CHORDC1	0.17	0.00048	0.41
HCQ	Fr. I nTreg	CHP1	-0.028	0.76	0.99
HCQ	Fr. I nTreg	CHPF	0.14	0.15	0.9
HCQ	Fr. I nTreg	CHPF2	0.035	0.58	0.99
HCQ	Fr. I nTreg	CHPT1	0.016	0.95	1
HCQ	Fr. I nTreg	CHRAC1	0.048	0.41	0.97
HCQ	Fr. I nTreg	CHRM3	-0.71	0.11	0.88
HCQ	Fr. I nTreg	CHRM3-AS2	-0.042	0.8	0.99
HCQ	Fr. I nTreg	CHRNA9	-0.63	0.21	0.91
HCQ	Fr. I nTreg	CHRNB1	-0.067	0.32	0.95
HCQ	Fr. I nTreg	CHST10	0.36	0.26	0.93
HCQ	Fr. I nTreg	CHST11	-0.049	0.52	0.98
HCQ	Fr. I nTreg	CHST12	0.2	0.07	0.87
HCQ	Fr. I nTreg	CHST14	-0.068	0.67	0.99
HCQ	Fr. I nTreg	CHST2	-0.063	0.68	0.99
HCQ	Fr. I nTreg	CHST7	-0.033	0.75	0.99
HCQ	Fr. I nTreg	CHSY1	0.065	0.58	0.99
HCQ	Fr. I nTreg	CHTF18	0.0055	0.95	1
HCQ	Fr. I nTreg	CHTF8	0.025	0.64	0.99
HCQ	Fr. I nTreg	CHTOP	0.069	0.027	0.76
HCQ	Fr. I nTreg	CHUK	0.034	0.54	0.98
HCQ	Fr. I nTreg	CHURC1	-0.011	0.87	1
HCQ	Fr. I nTreg	CIAO1	0.007	0.83	1
HCQ	Fr. I nTreg	CIAPIN1	0.022	0.8	0.99
HCQ	Fr. I nTreg	CIART	-0.34	0.29	0.94
HCQ	Fr. I nTreg	CIB1	-0.049	0.31	0.94
HCQ	Fr. I nTreg	CIB2	0.36	0.19	0.91
HCQ	Fr. I nTreg	CIC	-0.071	0.53	0.98
HCQ	Fr. I nTreg	CIDECP	-0.065	0.37	0.96
HCQ	Fr. I nTreg	CIITA	0.05	0.89	1
HCQ	Fr. I nTreg	CILP2	-0.32	0.44	0.97
HCQ	Fr. I nTreg	CINP	-0.045	0.48	0.98
HCQ	Fr. I nTreg	CIPC	-0.047	0.58	0.99
HCQ	Fr. I nTreg	CIR1	-0.033	0.54	0.98
HCQ	Fr. I nTreg	CIRBP	-0.055	0.27	0.93
HCQ	Fr. I nTreg	CIRBP-AS1	-0.061	0.6	0.99
HCQ	Fr. I nTreg	CIRH1A	-0.016	0.74	0.99
HCQ	Fr. I nTreg	CISD1	-0.039	0.66	0.99
HCQ	Fr. I nTreg	CISD2	0.013	0.86	1
HCQ	Fr. I nTreg	CISD3	0.028	0.73	0.99
HCQ	Fr. I nTreg	CISH	0.007	0.96	1
HCQ	Fr. I nTreg	CIT	-0.23	0.49	0.98
HCQ	Fr. I nTreg	CITED2	0.12	0.19	0.91
HCQ	Fr. I nTreg	CITED4	-0.19	0.084	0.87
HCQ	Fr. I nTreg	CIZ1	0.015	0.73	0.99
HCQ	Fr. I nTreg	CKAP2	0.039	0.65	0.99
HCQ	Fr. I nTreg	CKAP2L	0.12	0.86	1
HCQ	Fr. I nTreg	CKAP4	0.03	0.78	0.99
HCQ	Fr. I nTreg	CKAP5	-0.058	0.39	0.97
HCQ	Fr. I nTreg	CKLF	0.032	0.83	1
HCQ	Fr. I nTreg	CKMT2	-0.03	0.92	1
HCQ	Fr. I nTreg	CKMT2-AS1	-0.016	0.82	1
HCQ	Fr. I nTreg	CKS1B	-0.024	0.78	0.99
HCQ	Fr. I nTreg	CKS2	0.087	0.52	0.98
HCQ	Fr. I nTreg	CLASP1	-0.059	0.62	0.99
HCQ	Fr. I nTreg	CLASP2	0.056	0.4	0.97
HCQ	Fr. I nTreg	CLASRP	-0.068	0.24	0.92
HCQ	Fr. I nTreg	CLCC1	0.051	0.39	0.97
HCQ	Fr. I nTreg	CLCF1	0.08	0.74	0.99
HCQ	Fr. I nTreg	CLCN2	0.13	0.54	0.98
HCQ	Fr. I nTreg	CLCN3	0.058	0.41	0.97
HCQ	Fr. I nTreg	CLCN5	0.022	0.94	1
HCQ	Fr. I nTreg	CLCN6	0.018	0.84	1
HCQ	Fr. I nTreg	CLCN7	0.0045	0.94	1
HCQ	Fr. I nTreg	CLDN12	0.19	0.5	0.98
HCQ	Fr. I nTreg	CLDN15	-0.078	0.42	0.97
HCQ	Fr. I nTreg	CLDN5	0.13	0.73	0.99
HCQ	Fr. I nTreg	CLDN7	0.014	0.95	1
HCQ	Fr. I nTreg	CLDND1	0.089	0.2	0.91
HCQ	Fr. I nTreg	CLEC11A	0.3	0.27	0.93
HCQ	Fr. I nTreg	CLEC16A	-0.058	0.36	0.96
HCQ	Fr. I nTreg	CLEC2B	0.02	0.77	0.99
HCQ	Fr. I nTreg	CLEC2D	0.046	0.26	0.93
HCQ	Fr. I nTreg	CLEC4A	-0.16	0.44	0.98
HCQ	Fr. I nTreg	CLHC1	-0.5	0.0079	0.66
HCQ	Fr. I nTreg	CLIC1	0.08	0.41	0.97
HCQ	Fr. I nTreg	CLIC3	0.29	0.36	0.96
HCQ	Fr. I nTreg	CLIC4	-0.19	0.62	0.99
HCQ	Fr. I nTreg	CLIC5	0.19	0.47	0.98
HCQ	Fr. I nTreg	CLINT1	0.065	0.15	0.9
HCQ	Fr. I nTreg	CLIP1	-0.12	0.0056	0.62
HCQ	Fr. I nTreg	CLIP2	0.19	0.55	0.98
HCQ	Fr. I nTreg	CLIP3	0.39	0.082	0.87
HCQ	Fr. I nTreg	CLIP4	-0.019	0.75	0.99
HCQ	Fr. I nTreg	CLK1	0.12	0.11	0.88
HCQ	Fr. I nTreg	CLK2	-0.022	0.6	0.99
HCQ	Fr. I nTreg	CLK3	-0.021	0.52	0.98
HCQ	Fr. I nTreg	CLK4	0.073	0.22	0.92
HCQ	Fr. I nTreg	CLMP	-0.1	0.52	0.98
HCQ	Fr. I nTreg	CLN3	-0.02	0.64	0.99
HCQ	Fr. I nTreg	CLN5	0.026	0.62	0.99
HCQ	Fr. I nTreg	CLN6	-0.14	0.37	0.96
HCQ	Fr. I nTreg	CLN8	-0.013	0.88	1
HCQ	Fr. I nTreg	CLNK	-0.23	0.5	0.98
HCQ	Fr. I nTreg	CLNS1A	0.094	0.064	0.85
HCQ	Fr. I nTreg	CLOCK	-0.097	0.25	0.93
HCQ	Fr. I nTreg	CLP1	0.16	0.041	0.8
HCQ	Fr. I nTreg	CLPB	0.27	0.094	0.87
HCQ	Fr. I nTreg	CLPP	-0.028	0.66	0.99
HCQ	Fr. I nTreg	CLPTM1	0.024	0.66	0.99
HCQ	Fr. I nTreg	CLPTM1L	0.097	0.02	0.73
HCQ	Fr. I nTreg	CLPX	-0.024	0.59	0.99
HCQ	Fr. I nTreg	CLSPN	-1.1	0.011	0.69
HCQ	Fr. I nTreg	CLSTN1	0.022	0.7	0.99
HCQ	Fr. I nTreg	CLSTN3	-0.015	0.92	1
HCQ	Fr. I nTreg	CLTA	-0.0029	0.96	1
HCQ	Fr. I nTreg	CLTB	-0.042	0.49	0.98
HCQ	Fr. I nTreg	CLTC	0.044	0.5	0.98
HCQ	Fr. I nTreg	CLTCL1	0.032	0.93	1
HCQ	Fr. I nTreg	CLU	0.11	0.72	0.99
HCQ	Fr. I nTreg	CLUAP1	-0.0081	0.89	1
HCQ	Fr. I nTreg	CLUH	-0.024	0.8	0.99
HCQ	Fr. I nTreg	CLUHP3	-0.12	0.27	0.93
HCQ	Fr. I nTreg	CLYBL	-0.19	0.031	0.78
HCQ	Fr. I nTreg	CMAHP	-0.033	0.6	0.99
HCQ	Fr. I nTreg	CMAS	0.055	0.31	0.94
HCQ	Fr. I nTreg	CMC1	0.02	0.79	0.99
HCQ	Fr. I nTreg	CMC2	0.037	0.6	0.99
HCQ	Fr. I nTreg	CMC4	0.12	0.25	0.93
HCQ	Fr. I nTreg	CMIP	-0.25	0.16	0.9
HCQ	Fr. I nTreg	CMPK1	0.094	0.034	0.79
HCQ	Fr. I nTreg	CMPK2	0.45	0.088	0.87
HCQ	Fr. I nTreg	CMSS1	0.023	0.8	0.99
HCQ	Fr. I nTreg	CMTM3	-0.065	0.24	0.92
HCQ	Fr. I nTreg	CMTM4	-0.62	0.15	0.9
HCQ	Fr. I nTreg	CMTM6	0.17	0.11	0.88
HCQ	Fr. I nTreg	CMTM7	-0.1	0.078	0.87
HCQ	Fr. I nTreg	CMTM8	0.26	0.099	0.88
HCQ	Fr. I nTreg	CMTR1	0.056	0.47	0.98
HCQ	Fr. I nTreg	CMTR2	0.05	0.45	0.98
HCQ	Fr. I nTreg	CMYA5	-0.68	0.14	0.89
HCQ	Fr. I nTreg	CNBP	0.025	0.48	0.98
HCQ	Fr. I nTreg	CNDP2	-0.0088	0.82	1
HCQ	Fr. I nTreg	CNEP1R1	0.025	0.64	0.99
HCQ	Fr. I nTreg	CNIH1	0.092	0.096	0.87
HCQ	Fr. I nTreg	CNIH4	0.15	0.019	0.73
HCQ	Fr. I nTreg	CNKSR1	0.0031	0.99	1
HCQ	Fr. I nTreg	CNKSR2	-0.13	0.15	0.9
HCQ	Fr. I nTreg	CNN2	0.068	0.25	0.92
HCQ	Fr. I nTreg	CNN3	-0.18	0.39	0.97
HCQ	Fr. I nTreg	CNNM1	-0.36	0.45	0.98
HCQ	Fr. I nTreg	CNNM2	-0.12	0.2	0.91
HCQ	Fr. I nTreg	CNNM3	0.17	0.00064	0.41
HCQ	Fr. I nTreg	CNNM4	-0.055	0.55	0.99
HCQ	Fr. I nTreg	CNOT1	-0.087	0.32	0.95
HCQ	Fr. I nTreg	CNOT10	0.0025	0.96	1
HCQ	Fr. I nTreg	CNOT11	-0.0066	0.83	1
HCQ	Fr. I nTreg	CNOT2	0.043	0.18	0.91
HCQ	Fr. I nTreg	CNOT3	0.072	0.25	0.92
HCQ	Fr. I nTreg	CNOT4	0.026	0.56	0.99
HCQ	Fr. I nTreg	CNOT6	0.0062	0.94	1
HCQ	Fr. I nTreg	CNOT6L	0.022	0.76	0.99
HCQ	Fr. I nTreg	CNOT7	0.055	0.16	0.9
HCQ	Fr. I nTreg	CNOT8	0.034	0.37	0.96
HCQ	Fr. I nTreg	CNP	0.013	0.86	1
HCQ	Fr. I nTreg	CNPPD1	0.003	0.94	1
HCQ	Fr. I nTreg	CNPY2	0.048	0.33	0.96
HCQ	Fr. I nTreg	CNPY3	-0.025	0.55	0.99
HCQ	Fr. I nTreg	CNPY4	0.011	0.9	1
HCQ	Fr. I nTreg	CNR2	-0.31	0.53	0.98
HCQ	Fr. I nTreg	CNST	0.047	0.32	0.95
HCQ	Fr. I nTreg	CNTD1	0.086	0.65	0.99
HCQ	Fr. I nTreg	CNTNAP1	-0.05	0.78	0.99
HCQ	Fr. I nTreg	CNTRL	-0.088	0.095	0.87
HCQ	Fr. I nTreg	CNTROB	-0.11	0.084	0.87
HCQ	Fr. I nTreg	COA1	0.0095	0.83	1
HCQ	Fr. I nTreg	COA3	0.0056	0.93	1
HCQ	Fr. I nTreg	COA4	0.065	0.26	0.93
HCQ	Fr. I nTreg	COA5	-0.0041	0.93	1
HCQ	Fr. I nTreg	COA6	0.095	0.22	0.91
HCQ	Fr. I nTreg	COA7	0.045	0.78	0.99
HCQ	Fr. I nTreg	COASY	-0.064	0.15	0.9
HCQ	Fr. I nTreg	COG1	-0.052	0.38	0.97
HCQ	Fr. I nTreg	COG2	0.077	0.1	0.88
HCQ	Fr. I nTreg	COG3	0.047	0.39	0.97
HCQ	Fr. I nTreg	COG4	-0.054	0.25	0.92
HCQ	Fr. I nTreg	COG5	0.055	0.58	0.99
HCQ	Fr. I nTreg	COG6	0.096	0.2	0.91
HCQ	Fr. I nTreg	COG7	-0.0097	0.85	1
HCQ	Fr. I nTreg	COG8	-0.013	0.81	0.99
HCQ	Fr. I nTreg	COIL	-0.0027	0.97	1
HCQ	Fr. I nTreg	COL11A2	0.41	0.3	0.94
HCQ	Fr. I nTreg	COL18A1	-0.19	0.38	0.97
HCQ	Fr. I nTreg	COL24A1	0.59	0.43	0.97
HCQ	Fr. I nTreg	COL4A3	-0.018	0.95	1
HCQ	Fr. I nTreg	COL4A3BP	0.1	0.12	0.88
HCQ	Fr. I nTreg	COL4A4	-0.25	0.52	0.98
HCQ	Fr. I nTreg	COL5A2	0.047	0.88	1
HCQ	Fr. I nTreg	COL6A1	-0.15	0.51	0.98
HCQ	Fr. I nTreg	COL6A2	-0.16	0.32	0.95
HCQ	Fr. I nTreg	COL6A3	-0.068	0.89	1
HCQ	Fr. I nTreg	COL9A2	-0.15	0.37	0.96
HCQ	Fr. I nTreg	COLGALT1	-0.046	0.45	0.98
HCQ	Fr. I nTreg	COLQ	0.098	0.67	0.99
HCQ	Fr. I nTreg	COMMD1	-0.045	0.49	0.98
HCQ	Fr. I nTreg	COMMD10	0.027	0.56	0.99
HCQ	Fr. I nTreg	COMMD2	0.072	0.11	0.88
HCQ	Fr. I nTreg	COMMD3	0.025	0.69	0.99
HCQ	Fr. I nTreg	COMMD4	0.014	0.85	1
HCQ	Fr. I nTreg	COMMD5	-0.045	0.42	0.97
HCQ	Fr. I nTreg	COMMD6	0.03	0.7	0.99
HCQ	Fr. I nTreg	COMMD7	-0.095	0.083	0.87
HCQ	Fr. I nTreg	COMMD8	0.087	0.15	0.9
HCQ	Fr. I nTreg	COMMD9	0.046	0.39	0.97
HCQ	Fr. I nTreg	COMT	-0.06	0.36	0.96
HCQ	Fr. I nTreg	COMTD1	0.056	0.63	0.99
HCQ	Fr. I nTreg	COPA	0.06	0.23	0.92
HCQ	Fr. I nTreg	COPB1	0.066	0.25	0.92
HCQ	Fr. I nTreg	COPB2	0.086	0.085	0.87
HCQ	Fr. I nTreg	COPE	0.0009	0.99	1
HCQ	Fr. I nTreg	COPG1	-0.023	0.62	0.99
HCQ	Fr. I nTreg	COPG2	-0.076	0.67	0.99
HCQ	Fr. I nTreg	COPG2IT1	-0.22	0.58	0.99
HCQ	Fr. I nTreg	COPRS	0.098	0.43	0.97
HCQ	Fr. I nTreg	COPS2	0.078	0.18	0.91
HCQ	Fr. I nTreg	COPS3	-0.011	0.79	0.99
HCQ	Fr. I nTreg	COPS4	0.034	0.57	0.99
HCQ	Fr. I nTreg	COPS5	0.036	0.43	0.97
HCQ	Fr. I nTreg	COPS6	0.03	0.53	0.98
HCQ	Fr. I nTreg	COPS7A	-0.058	0.16	0.9
HCQ	Fr. I nTreg	COPS7B	-0.034	0.36	0.96
HCQ	Fr. I nTreg	COPS8	0.11	0.03	0.78
HCQ	Fr. I nTreg	COPZ1	0.099	0.037	0.8
HCQ	Fr. I nTreg	COPZ2	0.33	0.27	0.93
HCQ	Fr. I nTreg	COQ10A	-0.015	0.79	0.99
HCQ	Fr. I nTreg	COQ10B	0.016	0.73	0.99
HCQ	Fr. I nTreg	COQ2	-0.023	0.79	0.99
HCQ	Fr. I nTreg	COQ3	0.039	0.65	0.99
HCQ	Fr. I nTreg	COQ4	-0.015	0.81	0.99
HCQ	Fr. I nTreg	COQ5	0.0024	0.97	1
HCQ	Fr. I nTreg	COQ6	-0.0042	0.93	1
HCQ	Fr. I nTreg	COQ7	-0.098	0.12	0.88
HCQ	Fr. I nTreg	COQ9	-0.077	0.13	0.89
HCQ	Fr. I nTreg	CORO1A	0.014	0.77	0.99
HCQ	Fr. I nTreg	CORO1B	0.043	0.72	0.99
HCQ	Fr. I nTreg	CORO1C	-0.019	0.9	1
HCQ	Fr. I nTreg	CORO2A	-0.097	0.085	0.87
HCQ	Fr. I nTreg	CORO6	0.043	0.85	1
HCQ	Fr. I nTreg	CORO7	0.041	0.5	0.98
HCQ	Fr. I nTreg	COTL1	-0.015	0.89	1
HCQ	Fr. I nTreg	COX10	-0.092	0.095	0.87
HCQ	Fr. I nTreg	COX10-AS1	-0.022	0.73	0.99
HCQ	Fr. I nTreg	COX11	0.049	0.32	0.96
HCQ	Fr. I nTreg	COX14	0.038	0.56	0.99
HCQ	Fr. I nTreg	COX15	-0.032	0.55	0.99
HCQ	Fr. I nTreg	COX16	-0.012	0.92	1
HCQ	Fr. I nTreg	COX17	-0.035	0.65	0.99
HCQ	Fr. I nTreg	COX18	-0.063	0.49	0.98
HCQ	Fr. I nTreg	COX19	-0.022	0.64	0.99
HCQ	Fr. I nTreg	COX4I1	-0.025	0.63	0.99
HCQ	Fr. I nTreg	COX5A	-0.021	0.75	0.99
HCQ	Fr. I nTreg	COX5B	-0.046	0.45	0.98
HCQ	Fr. I nTreg	COX6A1	0.002	0.98	1
HCQ	Fr. I nTreg	COX6B1	-0.01	0.89	1
HCQ	Fr. I nTreg	COX6C	0.092	0.2	0.91
HCQ	Fr. I nTreg	COX7A2	0.0033	0.96	1
HCQ	Fr. I nTreg	COX7A2L	0.015	0.79	0.99
HCQ	Fr. I nTreg	COX7B	0.05	0.49	0.98
HCQ	Fr. I nTreg	COX7C	0.027	0.71	0.99
HCQ	Fr. I nTreg	COX8A	-0.028	0.68	0.99
HCQ	Fr. I nTreg	CP	-0.19	0.44	0.98
HCQ	Fr. I nTreg	CPA5	-0.13	0.68	0.99
HCQ	Fr. I nTreg	CPAMD8	0.034	0.88	1
HCQ	Fr. I nTreg	CPD	-0.026	0.78	0.99
HCQ	Fr. I nTreg	CPEB1	-0.18	0.64	0.99
HCQ	Fr. I nTreg	CPEB2	-0.093	0.46	0.98
HCQ	Fr. I nTreg	CPEB3	-0.0033	0.99	1
HCQ	Fr. I nTreg	CPEB4	0.053	0.55	0.99
HCQ	Fr. I nTreg	CPM	0.042	0.88	1
HCQ	Fr. I nTreg	CPNE1	-0.069	0.18	0.91
HCQ	Fr. I nTreg	CPNE2	0.011	0.93	1
HCQ	Fr. I nTreg	CPNE3	0.054	0.19	0.91
HCQ	Fr. I nTreg	CPNE8	0.27	0.17	0.9
HCQ	Fr. I nTreg	CPOX	-0.02	0.79	0.99
HCQ	Fr. I nTreg	CPPED1	-0.1	0.43	0.97
HCQ	Fr. I nTreg	CPQ	0.12	0.33	0.96
HCQ	Fr. I nTreg	CPSF1	-0.054	0.35	0.96
HCQ	Fr. I nTreg	CPSF2	0.0099	0.87	1
HCQ	Fr. I nTreg	CPSF3	0.012	0.8	0.99
HCQ	Fr. I nTreg	CPSF3L	-0.0055	0.88	1
HCQ	Fr. I nTreg	CPSF4	-0.013	0.83	1
HCQ	Fr. I nTreg	CPSF6	-0.035	0.43	0.97
HCQ	Fr. I nTreg	CPSF7	0.02	0.67	0.99
HCQ	Fr. I nTreg	CPT1A	-0.15	0.5	0.98
HCQ	Fr. I nTreg	CPT1C	0.6	0.1	0.88
HCQ	Fr. I nTreg	CPT2	-0.069	0.21	0.91
HCQ	Fr. I nTreg	CPTP	-0.037	0.63	0.99
HCQ	Fr. I nTreg	CR1	0.64	0.073	0.87
HCQ	Fr. I nTreg	CR2	0.87	0.026	0.75
HCQ	Fr. I nTreg	CRACR2A	0.14	0.14	0.89
HCQ	Fr. I nTreg	CRADD	0.0079	0.92	1
HCQ	Fr. I nTreg	CRAMP1L	-0.11	0.28	0.94
HCQ	Fr. I nTreg	CRAT	-0.055	0.52	0.98
HCQ	Fr. I nTreg	CRAT37	-0.22	0.46	0.98
HCQ	Fr. I nTreg	CRB1	-0.42	0.16	0.9
HCQ	Fr. I nTreg	CRB3	0.054	0.71	0.99
HCQ	Fr. I nTreg	CRBN	0.024	0.58	0.99
HCQ	Fr. I nTreg	CRCP	0.036	0.46	0.98
HCQ	Fr. I nTreg	CREB1	0.047	0.3	0.94
HCQ	Fr. I nTreg	CREB3	-0.057	0.3	0.94
HCQ	Fr. I nTreg	CREB3L2	0.039	0.67	0.99
HCQ	Fr. I nTreg	CREB3L4	-0.25	0.08	0.87
HCQ	Fr. I nTreg	CREBBP	0.028	0.63	0.99
HCQ	Fr. I nTreg	CREBL2	0.086	0.095	0.87
HCQ	Fr. I nTreg	CREBRF	-0.0029	0.95	1
HCQ	Fr. I nTreg	CREBZF	-0.023	0.73	0.99
HCQ	Fr. I nTreg	CREG1	0.013	0.86	1
HCQ	Fr. I nTreg	CRELD1	-0.0024	0.97	1
HCQ	Fr. I nTreg	CRELD2	0.066	0.49	0.98
HCQ	Fr. I nTreg	CREM	-0.011	0.92	1
HCQ	Fr. I nTreg	CRHR1-IT1	-0.21	0.039	0.8
HCQ	Fr. I nTreg	CRIM1	0.29	0.25	0.92
HCQ	Fr. I nTreg	CRIP1	0.28	0.044	0.82
HCQ	Fr. I nTreg	CRIP2	0.076	0.51	0.98
HCQ	Fr. I nTreg	CRIP3	-0.2	0.36	0.96
HCQ	Fr. I nTreg	CRIPAK	-0.1	0.57	0.99
HCQ	Fr. I nTreg	CRIPT	-0.052	0.47	0.98
HCQ	Fr. I nTreg	CRISPLD2	0.91	0.096	0.87
HCQ	Fr. I nTreg	CRK	0.074	0.1	0.88
HCQ	Fr. I nTreg	CRKL	0.046	0.35	0.96
HCQ	Fr. I nTreg	CRLF3	0.015	0.74	0.99
HCQ	Fr. I nTreg	CRLS1	0.024	0.6	0.99
HCQ	Fr. I nTreg	CRNKL1	0.03	0.53	0.98
HCQ	Fr. I nTreg	CROCC	-0.049	0.57	0.99
HCQ	Fr. I nTreg	CROCCP2	-0.081	0.37	0.96
HCQ	Fr. I nTreg	CROCCP3	-0.045	0.67	0.99
HCQ	Fr. I nTreg	CROT	0.12	0.15	0.89
HCQ	Fr. I nTreg	CRTAM	-0.083	0.81	0.99
HCQ	Fr. I nTreg	CRTAP	0.01	0.87	1
HCQ	Fr. I nTreg	CRTC1	-0.24	0.02	0.73
HCQ	Fr. I nTreg	CRTC2	0.027	0.53	0.98
HCQ	Fr. I nTreg	CRTC3	-0.025	0.67	0.99
HCQ	Fr. I nTreg	CRY1	-0.003	0.96	1
HCQ	Fr. I nTreg	CRY2	0.035	0.52	0.98
HCQ	Fr. I nTreg	CRYBB2P1	-0.013	0.83	1
HCQ	Fr. I nTreg	CRYBG3	-0.14	0.32	0.95
HCQ	Fr. I nTreg	CRYGS	-0.23	0.31	0.94
HCQ	Fr. I nTreg	CRYL1	0.11	0.26	0.93
HCQ	Fr. I nTreg	CRYZ	-0.059	0.48	0.98
HCQ	Fr. I nTreg	CRYZL1	-0.04	0.43	0.97
HCQ	Fr. I nTreg	CS	-0.016	0.69	0.99
HCQ	Fr. I nTreg	CSAD	-0.12	0.19	0.91
HCQ	Fr. I nTreg	CSDE1	0.058	0.14	0.89
HCQ	Fr. I nTreg	CSE1L	0.022	0.65	0.99
HCQ	Fr. I nTreg	CSF1	-0.25	0.092	0.87
HCQ	Fr. I nTreg	CSF2RB	-0.2	0.53	0.98
HCQ	Fr. I nTreg	CSGALNACT1	0.25	0.049	0.83
HCQ	Fr. I nTreg	CSGALNACT2	0.01	0.87	1
HCQ	Fr. I nTreg	CSK	-0.058	0.29	0.94
HCQ	Fr. I nTreg	CSNK1A1	-0.0096	0.8	0.99
HCQ	Fr. I nTreg	CSNK1D	0.013	0.84	1
HCQ	Fr. I nTreg	CSNK1G1	-0.041	0.47	0.98
HCQ	Fr. I nTreg	CSNK1G2	0.025	0.62	0.99
HCQ	Fr. I nTreg	CSNK1G3	0.036	0.52	0.98
HCQ	Fr. I nTreg	CSNK2A1	-0.058	0.25	0.92
HCQ	Fr. I nTreg	CSNK2A2	-0.056	0.6	0.99
HCQ	Fr. I nTreg	CSNK2B	0.0028	0.94	1
HCQ	Fr. I nTreg	CSPP1	-0.021	0.75	0.99
HCQ	Fr. I nTreg	CSRNP1	0.024	0.83	1
HCQ	Fr. I nTreg	CSRNP2	0.023	0.74	0.99
HCQ	Fr. I nTreg	CSRP1	0.08	0.23	0.92
HCQ	Fr. I nTreg	CSRP2	-0.18	0.51	0.98
HCQ	Fr. I nTreg	CSRP2BP	-0.022	0.71	0.99
HCQ	Fr. I nTreg	CST3	-0.14	0.76	0.99
HCQ	Fr. I nTreg	CST7	0.52	0.095	0.87
HCQ	Fr. I nTreg	CSTB	0.095	0.2	0.91
HCQ	Fr. I nTreg	CSTF1	-0.036	0.38	0.97
HCQ	Fr. I nTreg	CSTF2	-0.072	0.19	0.91
HCQ	Fr. I nTreg	CSTF2T	0.19	0.14	0.89
HCQ	Fr. I nTreg	CSTF3	-0.069	0.18	0.91
HCQ	Fr. I nTreg	CSTF3-AS1	0.12	0.67	0.99
HCQ	Fr. I nTreg	CTAGE5	0.025	0.59	0.99
HCQ	Fr. I nTreg	CTAGE7P	0.1	0.78	0.99
HCQ	Fr. I nTreg	CTBP1	0.059	0.47	0.98
HCQ	Fr. I nTreg	CTBP1-AS2	0.062	0.41	0.97
HCQ	Fr. I nTreg	CTBP2	-0.13	0.64	0.99
HCQ	Fr. I nTreg	CTBS	-0.00043	0.99	1
HCQ	Fr. I nTreg	CTC-338M12.4	-0.0044	0.97	1
HCQ	Fr. I nTreg	CTC1	-0.091	0.12	0.88
HCQ	Fr. I nTreg	CTCF	-0.041	0.39	0.97
HCQ	Fr. I nTreg	CTD-2201I18.1	0.55	0.035	0.8
HCQ	Fr. I nTreg	CTDNEP1	0.087	0.27	0.93
HCQ	Fr. I nTreg	CTDP1	-0.095	0.18	0.91
HCQ	Fr. I nTreg	CTDSP1	0.077	0.32	0.95
HCQ	Fr. I nTreg	CTDSP2	0.15	0.0039	0.6
HCQ	Fr. I nTreg	CTDSPL2	0.076	0.12	0.88
HCQ	Fr. I nTreg	CTH	0.098	0.57	0.99
HCQ	Fr. I nTreg	CTLA4	-0.23	0.083	0.87
HCQ	Fr. I nTreg	CTNNA1	0.16	0.35	0.96
HCQ	Fr. I nTreg	CTNNAL1	-0.12	0.68	0.99
HCQ	Fr. I nTreg	CTNNB1	0.0092	0.94	1
HCQ	Fr. I nTreg	CTNNBIP1	0.11	0.27	0.93
HCQ	Fr. I nTreg	CTNNBL1	0.037	0.42	0.97
HCQ	Fr. I nTreg	CTNS	0.037	0.66	0.99
HCQ	Fr. I nTreg	CTPS1	-0.068	0.38	0.97
HCQ	Fr. I nTreg	CTPS2	0.025	0.8	0.99
HCQ	Fr. I nTreg	CTR9	0.0048	0.91	1
HCQ	Fr. I nTreg	CTRL	-0.12	0.23	0.92
HCQ	Fr. I nTreg	CTSA	0.019	0.8	0.99
HCQ	Fr. I nTreg	CTSB	0.027	0.76	0.99
HCQ	Fr. I nTreg	CTSC	0.14	0.2	0.91
HCQ	Fr. I nTreg	CTSD	0.084	0.2	0.91
HCQ	Fr. I nTreg	CTSF	-0.0082	0.93	1
HCQ	Fr. I nTreg	CTSH	0.12	0.71	0.99
HCQ	Fr. I nTreg	CTSK	-0.11	0.42	0.97
HCQ	Fr. I nTreg	CTSL	0.064	0.81	1
HCQ	Fr. I nTreg	CTSO	0.073	0.26	0.93
HCQ	Fr. I nTreg	CTSS	0.0022	0.98	1
HCQ	Fr. I nTreg	CTSW	-0.18	0.54	0.98
HCQ	Fr. I nTreg	CTSZ	-0.085	0.61	0.99
HCQ	Fr. I nTreg	CTU1	-0.018	0.83	1
HCQ	Fr. I nTreg	CTU2	-0.08	0.36	0.96
HCQ	Fr. I nTreg	CUBN	-0.2	0.25	0.92
HCQ	Fr. I nTreg	CUEDC2	-0.0086	0.89	1
HCQ	Fr. I nTreg	CUL1	0.051	0.28	0.93
HCQ	Fr. I nTreg	CUL2	0.053	0.31	0.94
HCQ	Fr. I nTreg	CUL3	0.061	0.17	0.9
HCQ	Fr. I nTreg	CUL4A	0.02	0.65	0.99
HCQ	Fr. I nTreg	CUL4B	0.0036	0.96	1
HCQ	Fr. I nTreg	CUL5	0.00024	1	1
HCQ	Fr. I nTreg	CUL7	-0.11	0.3	0.94
HCQ	Fr. I nTreg	CUL9	-0.1	0.23	0.92
HCQ	Fr. I nTreg	CUTA	-0.0053	0.92	1
HCQ	Fr. I nTreg	CUTC	-0.0068	0.87	1
HCQ	Fr. I nTreg	CUX1	0.011	0.87	1
HCQ	Fr. I nTreg	CWC15	0.0025	0.96	1
HCQ	Fr. I nTreg	CWC22	0.018	0.72	0.99
HCQ	Fr. I nTreg	CWC25	-0.0049	0.93	1
HCQ	Fr. I nTreg	CWC27	-0.041	0.34	0.96
HCQ	Fr. I nTreg	CWF19L1	-0.1	0.025	0.75
HCQ	Fr. I nTreg	CWF19L2	-0.096	0.1	0.88
HCQ	Fr. I nTreg	CX3CR1	-0.58	0.3	0.94
HCQ	Fr. I nTreg	CXADR	0.17	0.43	0.97
HCQ	Fr. I nTreg	CXCL16	0.56	0.21	0.91
HCQ	Fr. I nTreg	CXCR2P1	-0.58	0.26	0.93
HCQ	Fr. I nTreg	CXCR3	-0.34	0.11	0.88
HCQ	Fr. I nTreg	CXCR4	0.1	0.43	0.97
HCQ	Fr. I nTreg	CXCR5	-0.24	0.22	0.91
HCQ	Fr. I nTreg	CXCR6	-0.039	0.95	1
HCQ	Fr. I nTreg	CXorf21	-0.2	0.24	0.92
HCQ	Fr. I nTreg	CXorf23	-0.039	0.59	0.99
HCQ	Fr. I nTreg	CXorf38	-0.041	0.34	0.96
HCQ	Fr. I nTreg	CXorf40A	0.028	0.73	0.99
HCQ	Fr. I nTreg	CXorf40B	0.01	0.85	1
HCQ	Fr. I nTreg	CXorf56	0.039	0.62	0.99
HCQ	Fr. I nTreg	CXorf57	0.11	0.43	0.97
HCQ	Fr. I nTreg	CXorf58	-0.11	0.64	0.99
HCQ	Fr. I nTreg	CXorf65	-0.092	0.34	0.96
HCQ	Fr. I nTreg	CXXC1	-0.012	0.77	0.99
HCQ	Fr. I nTreg	CXXC5	-0.12	0.52	0.98
HCQ	Fr. I nTreg	CYB561	0.7	0.011	0.68
HCQ	Fr. I nTreg	CYB561A3	0.0015	0.98	1
HCQ	Fr. I nTreg	CYB561D1	0.09	0.2	0.91
HCQ	Fr. I nTreg	CYB561D2	-0.027	0.59	0.99
HCQ	Fr. I nTreg	CYB5A	-0.062	0.42	0.97
HCQ	Fr. I nTreg	CYB5B	0.083	0.054	0.84
HCQ	Fr. I nTreg	CYB5D1	-0.026	0.87	1
HCQ	Fr. I nTreg	CYB5D2	-0.2	0.0069	0.66
HCQ	Fr. I nTreg	CYB5R1	-0.03	0.5	0.98
HCQ	Fr. I nTreg	CYB5R3	0.0058	0.92	1
HCQ	Fr. I nTreg	CYB5R4	0.062	0.28	0.93
HCQ	Fr. I nTreg	CYB5RL	-0.11	0.3	0.94
HCQ	Fr. I nTreg	CYBA	0.019	0.84	1
HCQ	Fr. I nTreg	CYC1	-0.033	0.52	0.98
HCQ	Fr. I nTreg	CYCS	-0.0083	0.89	1
HCQ	Fr. I nTreg	CYFIP1	0.29	0.2	0.91
HCQ	Fr. I nTreg	CYFIP2	0.0043	0.92	1
HCQ	Fr. I nTreg	CYHR1	-0.083	0.16	0.9
HCQ	Fr. I nTreg	CYLD	0.067	0.22	0.92
HCQ	Fr. I nTreg	CYP20A1	0.031	0.38	0.97
HCQ	Fr. I nTreg	CYP27B1	0.017	0.97	1
HCQ	Fr. I nTreg	CYP2J2	0.63	0.028	0.76
HCQ	Fr. I nTreg	CYP2R1	0.03	0.75	0.99
HCQ	Fr. I nTreg	CYP2U1	0.047	0.63	0.99
HCQ	Fr. I nTreg	CYP3A5	-0.29	0.049	0.83
HCQ	Fr. I nTreg	CYP4F35P	-0.14	0.68	0.99
HCQ	Fr. I nTreg	CYP4V2	-0.027	0.65	0.99
HCQ	Fr. I nTreg	CYP51A1	0.069	0.43	0.97
HCQ	Fr. I nTreg	CYSLTR1	0.55	0.012	0.69
HCQ	Fr. I nTreg	CYSLTR2	-0.11	0.52	0.98
HCQ	Fr. I nTreg	CYSTM1	0.29	0.079	0.87
HCQ	Fr. I nTreg	CYTH1	0.049	0.11	0.88
HCQ	Fr. I nTreg	CYTH2	-0.033	0.53	0.98
HCQ	Fr. I nTreg	CYTH3	0.4	0.015	0.71
HCQ	Fr. I nTreg	CYTH4	0.023	0.64	0.99
HCQ	Fr. I nTreg	CYTIP	0.047	0.37	0.96
HCQ	Fr. I nTreg	D2HGDH	-0.0085	0.92	1
HCQ	Fr. I nTreg	DAAM1	0.2	0.036	0.8
HCQ	Fr. I nTreg	DAB1	0.39	0.23	0.92
HCQ	Fr. I nTreg	DACT1	0.85	0.037	0.8
HCQ	Fr. I nTreg	DAD1	0.014	0.81	0.99
HCQ	Fr. I nTreg	DAG1	0.17	0.06	0.85
HCQ	Fr. I nTreg	DAGLA	1.4	0.0023	0.6
HCQ	Fr. I nTreg	DAGLB	0.044	0.58	0.99
HCQ	Fr. I nTreg	DALRD3	0.061	0.32	0.95
HCQ	Fr. I nTreg	DANCR	0.08	0.2	0.91
HCQ	Fr. I nTreg	DAP	0.031	0.55	0.99
HCQ	Fr. I nTreg	DAP3	-0.023	0.58	0.99
HCQ	Fr. I nTreg	DAPK3	-0.023	0.78	0.99
HCQ	Fr. I nTreg	DAPP1	0.063	0.48	0.98
HCQ	Fr. I nTreg	DARS	0.062	0.36	0.96
HCQ	Fr. I nTreg	DARS-AS1	0.0066	0.97	1
HCQ	Fr. I nTreg	DARS2	0.0058	0.94	1
HCQ	Fr. I nTreg	DAXX	0.026	0.59	0.99
HCQ	Fr. I nTreg	DAZAP1	-0.13	0.15	0.89
HCQ	Fr. I nTreg	DAZAP2	0.029	0.43	0.97
HCQ	Fr. I nTreg	DBF4	0.058	0.41	0.97
HCQ	Fr. I nTreg	DBF4B	-0.18	0.17	0.9
HCQ	Fr. I nTreg	DBH-AS1	-0.0037	1	1
HCQ	Fr. I nTreg	DBI	0.063	0.39	0.97
HCQ	Fr. I nTreg	DBN1	-0.044	0.88	1
HCQ	Fr. I nTreg	DBNDD1	0.029	0.89	1
HCQ	Fr. I nTreg	DBNL	0.025	0.66	0.99
HCQ	Fr. I nTreg	DBP	-0.026	0.65	0.99
HCQ	Fr. I nTreg	DBR1	-0.02	0.68	0.99
HCQ	Fr. I nTreg	DBT	-0.0097	0.89	1
HCQ	Fr. I nTreg	DCAF10	0.038	0.4	0.97
HCQ	Fr. I nTreg	DCAF11	0.023	0.56	0.99
HCQ	Fr. I nTreg	DCAF12	0.018	0.72	0.99
HCQ	Fr. I nTreg	DCAF13	-0.0026	0.96	1
HCQ	Fr. I nTreg	DCAF13P3	-0.36	0.33	0.96
HCQ	Fr. I nTreg	DCAF15	0.056	0.39	0.97
HCQ	Fr. I nTreg	DCAF16	-0.036	0.55	0.99
HCQ	Fr. I nTreg	DCAF17	0.085	0.25	0.92
HCQ	Fr. I nTreg	DCAF4	-0.047	0.63	0.99
HCQ	Fr. I nTreg	DCAF5	-0.0021	0.96	1
HCQ	Fr. I nTreg	DCAF6	0.049	0.41	0.97
HCQ	Fr. I nTreg	DCAF7	0.051	0.25	0.92
HCQ	Fr. I nTreg	DCAF8	-0.00094	0.98	1
HCQ	Fr. I nTreg	DCAKD	0.0031	0.97	1
HCQ	Fr. I nTreg	DCBLD1	0.3	0.36	0.96
HCQ	Fr. I nTreg	DCBLD2	-0.11	0.63	0.99
HCQ	Fr. I nTreg	DCDC2B	-0.099	0.32	0.95
HCQ	Fr. I nTreg	DCHS1	-0.014	0.91	1
HCQ	Fr. I nTreg	DCK	0.056	0.26	0.93
HCQ	Fr. I nTreg	DCLRE1A	0.0066	0.96	1
HCQ	Fr. I nTreg	DCLRE1B	0.036	0.75	0.99
HCQ	Fr. I nTreg	DCLRE1C	0.0038	0.94	1
HCQ	Fr. I nTreg	DCP1A	0.027	0.45	0.98
HCQ	Fr. I nTreg	DCP1B	-0.0067	0.91	1
HCQ	Fr. I nTreg	DCP2	-0.03	0.64	0.99
HCQ	Fr. I nTreg	DCPS	0.031	0.62	0.99
HCQ	Fr. I nTreg	DCT	0.48	0.14	0.89
HCQ	Fr. I nTreg	DCTD	-0.0054	0.89	1
HCQ	Fr. I nTreg	DCTN1	0.083	0.12	0.88
HCQ	Fr. I nTreg	DCTN2	0.047	0.36	0.96
HCQ	Fr. I nTreg	DCTN3	0.0093	0.88	1
HCQ	Fr. I nTreg	DCTN4	0.094	0.17	0.9
HCQ	Fr. I nTreg	DCTN5	0.069	0.29	0.94
HCQ	Fr. I nTreg	DCTN6	0.019	0.77	0.99
HCQ	Fr. I nTreg	DCTPP1	0.03	0.67	0.99
HCQ	Fr. I nTreg	DCUN1D1	0.065	0.17	0.9
HCQ	Fr. I nTreg	DCUN1D2	-0.041	0.64	0.99
HCQ	Fr. I nTreg	DCUN1D3	0.089	0.58	0.99
HCQ	Fr. I nTreg	DCUN1D4	-0.022	0.72	0.99
HCQ	Fr. I nTreg	DCUN1D5	-0.0027	0.96	1
HCQ	Fr. I nTreg	DCXR	-0.034	0.57	0.99
HCQ	Fr. I nTreg	DDA1	-0.02	0.7	0.99
HCQ	Fr. I nTreg	DDAH2	0.011	0.92	1
HCQ	Fr. I nTreg	DDB1	-0.016	0.71	0.99
HCQ	Fr. I nTreg	DDB2	-0.12	0.018	0.72
HCQ	Fr. I nTreg	DDHD1	-0.0033	0.96	1
HCQ	Fr. I nTreg	DDHD2	-0.073	0.2	0.91
HCQ	Fr. I nTreg	DDI2	-0.0087	0.94	1
HCQ	Fr. I nTreg	DDIAS	-0.15	0.61	0.99
HCQ	Fr. I nTreg	DDIT3	-0.07	0.35	0.96
HCQ	Fr. I nTreg	DDIT4	0.37	0.16	0.9
HCQ	Fr. I nTreg	DDOST	0.0028	0.94	1
HCQ	Fr. I nTreg	DDR1	0.079	0.61	0.99
HCQ	Fr. I nTreg	DDRGK1	-0.032	0.54	0.98
HCQ	Fr. I nTreg	DDT	-0.19	0.65	0.99
HCQ	Fr. I nTreg	DDTL	0.14	0.32	0.95
HCQ	Fr. I nTreg	DDX1	0.07	0.13	0.89
HCQ	Fr. I nTreg	DDX10	-0.063	0.23	0.92
HCQ	Fr. I nTreg	DDX11	0.31	0.19	0.91
HCQ	Fr. I nTreg	DDX11-AS1	-0.46	0.091	0.87
HCQ	Fr. I nTreg	DDX11L2	0.26	0.59	0.99
HCQ	Fr. I nTreg	DDX12P	0.037	0.82	1
HCQ	Fr. I nTreg	DDX17	-0.091	0.3	0.94
HCQ	Fr. I nTreg	DDX18	-0.0079	0.86	1
HCQ	Fr. I nTreg	DDX19A	-0.016	0.75	0.99
HCQ	Fr. I nTreg	DDX19B	-0.075	0.15	0.89
HCQ	Fr. I nTreg	DDX20	0.071	0.23	0.92
HCQ	Fr. I nTreg	DDX21	-0.039	0.51	0.98
HCQ	Fr. I nTreg	DDX23	0.029	0.47	0.98
HCQ	Fr. I nTreg	DDX24	-0.0029	0.93	1
HCQ	Fr. I nTreg	DDX26B	0.017	0.81	1
HCQ	Fr. I nTreg	DDX27	-0.063	0.081	0.87
HCQ	Fr. I nTreg	DDX28	0.032	0.5	0.98
HCQ	Fr. I nTreg	DDX31	-0.027	0.71	0.99
HCQ	Fr. I nTreg	DDX39A	-0.027	0.45	0.98
HCQ	Fr. I nTreg	DDX3X	0.057	0.3	0.94
HCQ	Fr. I nTreg	DDX41	-0.0086	0.85	1
HCQ	Fr. I nTreg	DDX42	-0.06	0.33	0.96
HCQ	Fr. I nTreg	DDX43	0.25	0.54	0.98
HCQ	Fr. I nTreg	DDX46	-0.056	0.21	0.91
HCQ	Fr. I nTreg	DDX47	0.0099	0.78	0.99
HCQ	Fr. I nTreg	DDX49	-0.029	0.64	0.99
HCQ	Fr. I nTreg	DDX5	0.032	0.5	0.98
HCQ	Fr. I nTreg	DDX50	-0.0019	0.96	1
HCQ	Fr. I nTreg	DDX51	-0.13	0.012	0.69
HCQ	Fr. I nTreg	DDX52	0.029	0.52	0.98
HCQ	Fr. I nTreg	DDX54	-0.041	0.48	0.98
HCQ	Fr. I nTreg	DDX55	0.01	0.86	1
HCQ	Fr. I nTreg	DDX56	-0.013	0.71	0.99
HCQ	Fr. I nTreg	DDX58	0.15	0.17	0.9
HCQ	Fr. I nTreg	DDX59	-0.032	0.59	0.99
HCQ	Fr. I nTreg	DDX6	-0.062	0.35	0.96
HCQ	Fr. I nTreg	DDX60	0.21	0.24	0.92
HCQ	Fr. I nTreg	DDX60L	0.1	0.36	0.96
HCQ	Fr. I nTreg	DEAF1	-0.0049	0.93	1
HCQ	Fr. I nTreg	DECR1	0.015	0.77	0.99
HCQ	Fr. I nTreg	DECR2	-0.014	0.9	1
HCQ	Fr. I nTreg	DEDD	0.015	0.78	0.99
HCQ	Fr. I nTreg	DEDD2	-0.0071	0.89	1
HCQ	Fr. I nTreg	DEF6	-0.0079	0.83	1
HCQ	Fr. I nTreg	DEF8	0.038	0.54	0.98
HCQ	Fr. I nTreg	DEGS1	0.13	0.0014	0.53
HCQ	Fr. I nTreg	DEK	0.066	0.2	0.91
HCQ	Fr. I nTreg	DENND1A	0.071	0.47	0.98
HCQ	Fr. I nTreg	DENND1B	0.12	0.11	0.88
HCQ	Fr. I nTreg	DENND1C	-0.012	0.81	0.99
HCQ	Fr. I nTreg	DENND2C	0.068	0.87	1
HCQ	Fr. I nTreg	DENND2D	0.043	0.45	0.98
HCQ	Fr. I nTreg	DENND3	-0.074	0.74	0.99
HCQ	Fr. I nTreg	DENND4A	0.065	0.48	0.98
HCQ	Fr. I nTreg	DENND4B	0.0072	0.88	1
HCQ	Fr. I nTreg	DENND4C	-0.0049	0.95	1
HCQ	Fr. I nTreg	DENND5A	0.34	0.0084	0.67
HCQ	Fr. I nTreg	DENND6A	0.04	0.54	0.98
HCQ	Fr. I nTreg	DENND6B	-0.22	0.14	0.89
HCQ	Fr. I nTreg	DENR	0.019	0.58	0.99
HCQ	Fr. I nTreg	DEPDC1B	-1.3	0.0069	0.66
HCQ	Fr. I nTreg	DEPDC4	-0.12	0.75	0.99
HCQ	Fr. I nTreg	DEPDC5	-0.19	0.021	0.74
HCQ	Fr. I nTreg	DEPDC7	-0.28	0.2	0.91
HCQ	Fr. I nTreg	DEPTOR	0.16	0.41	0.97
HCQ	Fr. I nTreg	DERA	0.12	0.12	0.88
HCQ	Fr. I nTreg	DERL1	0.0088	0.84	1
HCQ	Fr. I nTreg	DERL2	0.028	0.51	0.98
HCQ	Fr. I nTreg	DERL3	-0.37	0.31	0.94
HCQ	Fr. I nTreg	DESI1	-0.068	0.4	0.97
HCQ	Fr. I nTreg	DESI2	0.075	0.18	0.91
HCQ	Fr. I nTreg	DET1	-0.11	0.2	0.91
HCQ	Fr. I nTreg	DEXI	0.026	0.63	0.99
HCQ	Fr. I nTreg	DFFA	-0.057	0.18	0.91
HCQ	Fr. I nTreg	DFFB	0.029	0.66	0.99
HCQ	Fr. I nTreg	DFNA5	-0.87	0.031	0.78
HCQ	Fr. I nTreg	DFNB31	-0.27	0.12	0.88
HCQ	Fr. I nTreg	DFNB59	-0.26	0.092	0.87
HCQ	Fr. I nTreg	DGAT1	0.034	0.66	0.99
HCQ	Fr. I nTreg	DGAT2	-0.25	0.45	0.98
HCQ	Fr. I nTreg	DGCR11	0.23	0.22	0.92
HCQ	Fr. I nTreg	DGCR14	0.058	0.36	0.96
HCQ	Fr. I nTreg	DGCR2	-0.034	0.56	0.99
HCQ	Fr. I nTreg	DGCR6L	-0.042	0.47	0.98
HCQ	Fr. I nTreg	DGCR8	-0.0059	0.96	1
HCQ	Fr. I nTreg	DGCR9	-0.081	0.89	1
HCQ	Fr. I nTreg	DGKA	-0.027	0.55	0.99
HCQ	Fr. I nTreg	DGKD	0.065	0.34	0.96
HCQ	Fr. I nTreg	DGKE	-0.13	0.13	0.89
HCQ	Fr. I nTreg	DGKH	0.08	0.4	0.97
HCQ	Fr. I nTreg	DGKQ	0.062	0.54	0.98
HCQ	Fr. I nTreg	DGKZ	0.052	0.29	0.94
HCQ	Fr. I nTreg	DGUOK	-0.042	0.39	0.97
HCQ	Fr. I nTreg	DHCR24	0.34	0.14	0.89
HCQ	Fr. I nTreg	DHCR7	0.025	0.76	0.99
HCQ	Fr. I nTreg	DHDDS	-0.019	0.77	0.99
HCQ	Fr. I nTreg	DHDH	-0.35	0.11	0.88
HCQ	Fr. I nTreg	DHFR	-0.097	0.62	0.99
HCQ	Fr. I nTreg	DHFRL1	0.12	0.13	0.89
HCQ	Fr. I nTreg	DHODH	-0.03	0.65	0.99
HCQ	Fr. I nTreg	DHPS	-0.0047	0.92	1
HCQ	Fr. I nTreg	DHRS1	0.029	0.59	0.99
HCQ	Fr. I nTreg	DHRS11	-0.098	0.39	0.97
HCQ	Fr. I nTreg	DHRS12	-0.0014	0.98	1
HCQ	Fr. I nTreg	DHRS13	0.017	0.75	0.99
HCQ	Fr. I nTreg	DHRS3	-0.2	0.012	0.69
HCQ	Fr. I nTreg	DHRS4	-0.039	0.75	0.99
HCQ	Fr. I nTreg	DHRS4-AS1	0.038	0.55	0.98
HCQ	Fr. I nTreg	DHRS4L1	0.023	0.88	1
HCQ	Fr. I nTreg	DHRS4L2	0.062	0.38	0.97
HCQ	Fr. I nTreg	DHRS7	0.11	0.089	0.87
HCQ	Fr. I nTreg	DHRS7B	-0.065	0.48	0.98
HCQ	Fr. I nTreg	DHTKD1	-0.071	0.32	0.95
HCQ	Fr. I nTreg	DHX15	0.055	0.21	0.91
HCQ	Fr. I nTreg	DHX16	-0.013	0.79	0.99
HCQ	Fr. I nTreg	DHX29	0.0073	0.88	1
HCQ	Fr. I nTreg	DHX30	-0.0043	0.91	1
HCQ	Fr. I nTreg	DHX32	0.04	0.61	0.99
HCQ	Fr. I nTreg	DHX33	-0.087	0.39	0.97
HCQ	Fr. I nTreg	DHX34	0.0044	0.95	1
HCQ	Fr. I nTreg	DHX35	-0.029	0.66	0.99
HCQ	Fr. I nTreg	DHX36	-0.013	0.79	0.99
HCQ	Fr. I nTreg	DHX37	-0.047	0.59	0.99
HCQ	Fr. I nTreg	DHX38	0.021	0.72	0.99
HCQ	Fr. I nTreg	DHX40	-0.047	0.43	0.97
HCQ	Fr. I nTreg	DHX57	0.015	0.84	1
HCQ	Fr. I nTreg	DHX58	0.037	0.79	0.99
HCQ	Fr. I nTreg	DHX8	-0.044	0.41	0.97
HCQ	Fr. I nTreg	DHX9	0.095	0.096	0.87
HCQ	Fr. I nTreg	DIABLO	-0.06	0.14	0.89
HCQ	Fr. I nTreg	DIAPH1	0.048	0.42	0.97
HCQ	Fr. I nTreg	DIAPH2	-0.046	0.55	0.99
HCQ	Fr. I nTreg	DICER1	-0.15	0.071	0.87
HCQ	Fr. I nTreg	DICER1-AS1	-0.14	0.25	0.92
HCQ	Fr. I nTreg	DIDO1	-0.015	0.79	0.99
HCQ	Fr. I nTreg	DIEXF	0.073	0.29	0.94
HCQ	Fr. I nTreg	DIMT1	-0.0014	0.97	1
HCQ	Fr. I nTreg	DIP2A	-0.0055	0.94	1
HCQ	Fr. I nTreg	DIP2B	-0.082	0.36	0.96
HCQ	Fr. I nTreg	DIP2C	0.0031	0.98	1
HCQ	Fr. I nTreg	DIRC2	-0.053	0.53	0.98
HCQ	Fr. I nTreg	DIRC3	0.18	0.47	0.98
HCQ	Fr. I nTreg	DIS3	0.0089	0.87	1
HCQ	Fr. I nTreg	DIS3L	0.031	0.6	0.99
HCQ	Fr. I nTreg	DIS3L2	0.021	0.67	0.99
HCQ	Fr. I nTreg	DISC1	-0.26	0.32	0.95
HCQ	Fr. I nTreg	DISC1FP1	-0.34	0.24	0.92
HCQ	Fr. I nTreg	DISP1	-0.014	0.92	1
HCQ	Fr. I nTreg	DIXDC1	-0.46	0.072	0.87
HCQ	Fr. I nTreg	DKC1	0.00096	0.98	1
HCQ	Fr. I nTreg	DKFZP434I0714	0.016	0.9	1
HCQ	Fr. I nTreg	DKFZP586I1420	-0.09	0.36	0.96
HCQ	Fr. I nTreg	DKK3	0.13	0.74	0.99
HCQ	Fr. I nTreg	DLAT	0.027	0.66	0.99
HCQ	Fr. I nTreg	DLD	-0.018	0.72	0.99
HCQ	Fr. I nTreg	DLEC1	-0.011	0.94	1
HCQ	Fr. I nTreg	DLEU1	0.064	0.43	0.97
HCQ	Fr. I nTreg	DLEU2	0.11	0.49	0.98
HCQ	Fr. I nTreg	DLEU7	-0.15	0.7	0.99
HCQ	Fr. I nTreg	DLG1	-0.025	0.65	0.99
HCQ	Fr. I nTreg	DLG2	-0.25	0.37	0.96
HCQ	Fr. I nTreg	DLG3	0.17	0.17	0.9
HCQ	Fr. I nTreg	DLG4	-0.096	0.63	0.99
HCQ	Fr. I nTreg	DLGAP1	-0.13	0.61	0.99
HCQ	Fr. I nTreg	DLGAP1-AS1	-0.018	0.88	1
HCQ	Fr. I nTreg	DLGAP4	-0.068	0.27	0.93
HCQ	Fr. I nTreg	DLGAP4-AS1	-0.056	0.81	1
HCQ	Fr. I nTreg	DLGAP5	-1.6	0.012	0.69
HCQ	Fr. I nTreg	DLK2	0.11	0.61	0.99
HCQ	Fr. I nTreg	DLL1	0.064	0.82	1
HCQ	Fr. I nTreg	DLST	0.024	0.77	0.99
HCQ	Fr. I nTreg	DLSTP1	-0.18	0.64	0.99
HCQ	Fr. I nTreg	DMAP1	-0.055	0.18	0.91
HCQ	Fr. I nTreg	DMKN	-0.25	0.44	0.98
HCQ	Fr. I nTreg	DMPK	-0.25	0.14	0.89
HCQ	Fr. I nTreg	DMTF1	0.029	0.55	0.98
HCQ	Fr. I nTreg	DMTN	0.3	0.017	0.72
HCQ	Fr. I nTreg	DMWD	0.08	0.35	0.96
HCQ	Fr. I nTreg	DMXL1	-0.045	0.58	0.99
HCQ	Fr. I nTreg	DMXL2	0.35	0.13	0.89
HCQ	Fr. I nTreg	DNA2	-0.13	0.57	0.99
HCQ	Fr. I nTreg	DNAAF2	0.00073	0.99	1
HCQ	Fr. I nTreg	DNAAF5	0.11	0.12	0.88
HCQ	Fr. I nTreg	DNAH1	-0.062	0.55	0.98
HCQ	Fr. I nTreg	DNAH11	-0.61	0.079	0.87
HCQ	Fr. I nTreg	DNAH12	0.57	0.17	0.9
HCQ	Fr. I nTreg	DNAH17	-0.1	0.47	0.98
HCQ	Fr. I nTreg	DNAH3	-0.14	0.47	0.98
HCQ	Fr. I nTreg	DNAH6	0.051	0.83	1
HCQ	Fr. I nTreg	DNAH8	-0.27	0.33	0.96
HCQ	Fr. I nTreg	DNAI2	-0.31	0.063	0.85
HCQ	Fr. I nTreg	DNAJA1	0.062	0.23	0.92
HCQ	Fr. I nTreg	DNAJA2	0.012	0.78	0.99
HCQ	Fr. I nTreg	DNAJA3	0.013	0.74	0.99
HCQ	Fr. I nTreg	DNAJA4	-0.011	0.88	1
HCQ	Fr. I nTreg	DNAJB1	0.022	0.75	0.99
HCQ	Fr. I nTreg	DNAJB11	0.038	0.56	0.99
HCQ	Fr. I nTreg	DNAJB12	0.066	0.23	0.92
HCQ	Fr. I nTreg	DNAJB13	-0.2	0.3	0.94
HCQ	Fr. I nTreg	DNAJB14	0.074	0.12	0.88
HCQ	Fr. I nTreg	DNAJB2	0.11	0.23	0.92
HCQ	Fr. I nTreg	DNAJB4	0.1	0.3	0.94
HCQ	Fr. I nTreg	DNAJB5	0.024	0.91	1
HCQ	Fr. I nTreg	DNAJB6	0.062	0.14	0.89
HCQ	Fr. I nTreg	DNAJB9	0.15	0.088	0.87
HCQ	Fr. I nTreg	DNAJC1	-0.11	0.21	0.91
HCQ	Fr. I nTreg	DNAJC10	-0.026	0.66	0.99
HCQ	Fr. I nTreg	DNAJC11	-0.054	0.22	0.92
HCQ	Fr. I nTreg	DNAJC13	0.095	0.24	0.92
HCQ	Fr. I nTreg	DNAJC14	0.012	0.83	1
HCQ	Fr. I nTreg	DNAJC15	-0.071	0.38	0.97
HCQ	Fr. I nTreg	DNAJC16	-0.0027	0.97	1
HCQ	Fr. I nTreg	DNAJC17	-0.17	0.0019	0.57
HCQ	Fr. I nTreg	DNAJC18	0.15	0.32	0.95
HCQ	Fr. I nTreg	DNAJC19	-0.025	0.58	0.99
HCQ	Fr. I nTreg	DNAJC2	-0.093	0.043	0.82
HCQ	Fr. I nTreg	DNAJC21	0.052	0.31	0.95
HCQ	Fr. I nTreg	DNAJC24	-0.00014	1	1
HCQ	Fr. I nTreg	DNAJC25	0.086	0.41	0.97
HCQ	Fr. I nTreg	DNAJC27	-0.15	0.16	0.9
HCQ	Fr. I nTreg	DNAJC27-AS1	0.0058	0.98	1
HCQ	Fr. I nTreg	DNAJC28	-0.19	0.64	0.99
HCQ	Fr. I nTreg	DNAJC3	0.097	0.19	0.91
HCQ	Fr. I nTreg	DNAJC3-AS1	0.077	0.61	0.99
HCQ	Fr. I nTreg	DNAJC30	-0.097	0.26	0.93
HCQ	Fr. I nTreg	DNAJC4	-0.078	0.2	0.91
HCQ	Fr. I nTreg	DNAJC5	-0.11	0.31	0.95
HCQ	Fr. I nTreg	DNAJC6	0.34	0.33	0.96
HCQ	Fr. I nTreg	DNAJC7	-0.012	0.83	1
HCQ	Fr. I nTreg	DNAJC8	0.019	0.68	0.99
HCQ	Fr. I nTreg	DNAJC9	0.024	0.6	0.99
HCQ	Fr. I nTreg	DNAJC9-AS1	-0.068	0.78	0.99
HCQ	Fr. I nTreg	DNAL1	0.11	0.35	0.96
HCQ	Fr. I nTreg	DNAL4	0.068	0.41	0.97
HCQ	Fr. I nTreg	DNASE1	-0.03	0.72	0.99
HCQ	Fr. I nTreg	DNASE1L1	0.046	0.62	0.99
HCQ	Fr. I nTreg	DNASE2	0.029	0.55	0.99
HCQ	Fr. I nTreg	DND1	-0.055	0.51	0.98
HCQ	Fr. I nTreg	DNHD1	-0.021	0.84	1
HCQ	Fr. I nTreg	DNLZ	0.0017	0.99	1
HCQ	Fr. I nTreg	DNM1L	0.011	0.81	0.99
HCQ	Fr. I nTreg	DNM1P46	0.017	0.94	1
HCQ	Fr. I nTreg	DNM2	0.029	0.47	0.98
HCQ	Fr. I nTreg	DNM3	-0.24	0.29	0.94
HCQ	Fr. I nTreg	DNMBP	-0.2	0.42	0.97
HCQ	Fr. I nTreg	DNMT1	-0.046	0.29	0.94
HCQ	Fr. I nTreg	DNMT3A	0.0045	0.94	1
HCQ	Fr. I nTreg	DNMT3B	-0.11	0.81	0.99
HCQ	Fr. I nTreg	DNPEP	-0.021	0.64	0.99
HCQ	Fr. I nTreg	DNPH1	-0.13	0.1	0.88
HCQ	Fr. I nTreg	DNTTIP1	-0.038	0.5	0.98
HCQ	Fr. I nTreg	DNTTIP2	0.0019	0.96	1
HCQ	Fr. I nTreg	DOC2GP	0.46	0.057	0.84
HCQ	Fr. I nTreg	DOCK10	0.034	0.59	0.99
HCQ	Fr. I nTreg	DOCK11	0.057	0.43	0.97
HCQ	Fr. I nTreg	DOCK2	0.0026	0.97	1
HCQ	Fr. I nTreg	DOCK3	-0.15	0.42	0.97
HCQ	Fr. I nTreg	DOCK6	-0.43	0.24	0.92
HCQ	Fr. I nTreg	DOCK7	-0.09	0.64	0.99
HCQ	Fr. I nTreg	DOCK8	0.043	0.47	0.98
HCQ	Fr. I nTreg	DOCK9	0.063	0.5	0.98
HCQ	Fr. I nTreg	DOCK9-AS2	-0.053	0.63	0.99
HCQ	Fr. I nTreg	DOHH	-0.13	0.11	0.88
HCQ	Fr. I nTreg	DOK1	0.013	0.85	1
HCQ	Fr. I nTreg	DOK2	-0.097	0.23	0.92
HCQ	Fr. I nTreg	DOK4	-0.037	0.82	1
HCQ	Fr. I nTreg	DOLK	0.05	0.48	0.98
HCQ	Fr. I nTreg	DOLPP1	0.091	0.23	0.92
HCQ	Fr. I nTreg	DONSON	-0.14	0.18	0.91
HCQ	Fr. I nTreg	DOPEY1	-0.21	0.05	0.84
HCQ	Fr. I nTreg	DOPEY2	0.039	0.71	0.99
HCQ	Fr. I nTreg	DOT1L	-0.18	0.23	0.92
HCQ	Fr. I nTreg	DPAGT1	-0.031	0.54	0.98
HCQ	Fr. I nTreg	DPCD	-0.028	0.89	1
HCQ	Fr. I nTreg	DPEP2	-0.032	0.65	0.99
HCQ	Fr. I nTreg	DPEP3	-0.15	0.71	0.99
HCQ	Fr. I nTreg	DPF2	-0.001	0.98	1
HCQ	Fr. I nTreg	DPH1	-0.092	0.064	0.85
HCQ	Fr. I nTreg	DPH2	-0.022	0.64	0.99
HCQ	Fr. I nTreg	DPH3	0.087	0.14	0.89
HCQ	Fr. I nTreg	DPH3P1	0.13	0.62	0.99
HCQ	Fr. I nTreg	DPH5	0.069	0.25	0.92
HCQ	Fr. I nTreg	DPH6	-0.053	0.53	0.98
HCQ	Fr. I nTreg	DPH7	-0.011	0.81	0.99
HCQ	Fr. I nTreg	DPM1	0.047	0.29	0.94
HCQ	Fr. I nTreg	DPM2	-0.049	0.41	0.97
HCQ	Fr. I nTreg	DPM3	0.029	0.76	0.99
HCQ	Fr. I nTreg	DPP3	-0.12	0.13	0.89
HCQ	Fr. I nTreg	DPP4	-0.012	0.9	1
HCQ	Fr. I nTreg	DPP7	0.0014	0.98	1
HCQ	Fr. I nTreg	DPP8	0.044	0.38	0.97
HCQ	Fr. I nTreg	DPP9	0.051	0.41	0.97
HCQ	Fr. I nTreg	DPY19L1	0.21	0.14	0.89
HCQ	Fr. I nTreg	DPY19L1P1	0.4	0.53	0.98
HCQ	Fr. I nTreg	DPY19L2	0.16	0.73	0.99
HCQ	Fr. I nTreg	DPY19L2P2	-0.06	0.68	0.99
HCQ	Fr. I nTreg	DPY19L3	0.041	0.72	0.99
HCQ	Fr. I nTreg	DPY19L4	-0.019	0.81	0.99
HCQ	Fr. I nTreg	DPY30	0.037	0.48	0.98
HCQ	Fr. I nTreg	DPYD	-0.0061	0.91	1
HCQ	Fr. I nTreg	DPYSL2	0.24	0.059	0.85
HCQ	Fr. I nTreg	DPYSL4	-0.26	0.63	0.99
HCQ	Fr. I nTreg	DR1	0.0036	0.95	1
HCQ	Fr. I nTreg	DRAM1	-0.4	0.056	0.84
HCQ	Fr. I nTreg	DRAM2	-0.055	0.34	0.96
HCQ	Fr. I nTreg	DRAP1	-0.069	0.46	0.98
HCQ	Fr. I nTreg	DRG1	0.013	0.79	0.99
HCQ	Fr. I nTreg	DRG2	-0.076	0.15	0.89
HCQ	Fr. I nTreg	DRICH1	-0.38	0.3	0.94
HCQ	Fr. I nTreg	DROSHA	0.029	0.64	0.99
HCQ	Fr. I nTreg	DSC1	0.64	0.29	0.94
HCQ	Fr. I nTreg	DSCAML1	-0.51	0.14	0.89
HCQ	Fr. I nTreg	DSCC1	-0.72	0.15	0.9
HCQ	Fr. I nTreg	DSCR3	-0.025	0.55	0.99
HCQ	Fr. I nTreg	DSCR9	0.12	0.6	0.99
HCQ	Fr. I nTreg	DSE	-0.46	0.14	0.89
HCQ	Fr. I nTreg	DSEL	0.34	0.19	0.91
HCQ	Fr. I nTreg	DSN1	-0.1	0.13	0.89
HCQ	Fr. I nTreg	DST	0.62	0.091	0.87
HCQ	Fr. I nTreg	DSTN	0.11	0.16	0.9
HCQ	Fr. I nTreg	DSTNP2	-0.1	0.54	0.98
HCQ	Fr. I nTreg	DSTYK	0.022	0.7	0.99
HCQ	Fr. I nTreg	DTD1	0.062	0.32	0.95
HCQ	Fr. I nTreg	DTD2	-0.11	0.1	0.88
HCQ	Fr. I nTreg	DTL	-1.6	0.0012	0.5
HCQ	Fr. I nTreg	DTNB	-0.11	0.063	0.85
HCQ	Fr. I nTreg	DTNBP1	-0.1	0.094	0.87
HCQ	Fr. I nTreg	DTWD1	-0.03	0.59	0.99
HCQ	Fr. I nTreg	DTWD2	0.046	0.74	0.99
HCQ	Fr. I nTreg	DTX1	-0.17	0.3	0.94
HCQ	Fr. I nTreg	DTX2	0.05	0.48	0.98
HCQ	Fr. I nTreg	DTX2P1-UPK3BP1-PMS2P11	-0.06	0.64	0.99
HCQ	Fr. I nTreg	DTX3	-0.081	0.35	0.96
HCQ	Fr. I nTreg	DTX3L	0.19	0.074	0.87
HCQ	Fr. I nTreg	DTX4	-0.14	0.75	0.99
HCQ	Fr. I nTreg	DTYMK	-0.12	0.058	0.85
HCQ	Fr. I nTreg	DUOX1	-0.073	0.59	0.99
HCQ	Fr. I nTreg	DUS1L	-0.032	0.47	0.98
HCQ	Fr. I nTreg	DUS2	-0.027	0.72	0.99
HCQ	Fr. I nTreg	DUS3L	-0.093	0.27	0.93
HCQ	Fr. I nTreg	DUS4L	0.046	0.67	0.99
HCQ	Fr. I nTreg	DUSP1	0.064	0.77	0.99
HCQ	Fr. I nTreg	DUSP10	-0.18	0.15	0.9
HCQ	Fr. I nTreg	DUSP11	0.0027	0.94	1
HCQ	Fr. I nTreg	DUSP12	0.018	0.68	0.99
HCQ	Fr. I nTreg	DUSP14	0.15	0.11	0.88
HCQ	Fr. I nTreg	DUSP16	-0.039	0.67	0.99
HCQ	Fr. I nTreg	DUSP18	0.065	0.3	0.94
HCQ	Fr. I nTreg	DUSP19	-0.056	0.79	0.99
HCQ	Fr. I nTreg	DUSP2	-0.077	0.6	0.99
HCQ	Fr. I nTreg	DUSP22	0.024	0.69	0.99
HCQ	Fr. I nTreg	DUSP23	0.061	0.49	0.98
HCQ	Fr. I nTreg	DUSP28	-0.083	0.33	0.96
HCQ	Fr. I nTreg	DUSP3	0.033	0.76	0.99
HCQ	Fr. I nTreg	DUSP4	-0.72	0.079	0.87
HCQ	Fr. I nTreg	DUSP5	-0.003	0.99	1
HCQ	Fr. I nTreg	DUSP6	-0.71	0.043	0.82
HCQ	Fr. I nTreg	DUSP7	-0.047	0.55	0.99
HCQ	Fr. I nTreg	DUSP8	-0.11	0.47	0.98
HCQ	Fr. I nTreg	DUT	-0.017	0.78	0.99
HCQ	Fr. I nTreg	DVL1	0.05	0.66	0.99
HCQ	Fr. I nTreg	DVL2	-0.04	0.46	0.98
HCQ	Fr. I nTreg	DVL3	0.066	0.27	0.93
HCQ	Fr. I nTreg	DXO	-0.075	0.16	0.9
HCQ	Fr. I nTreg	DYM	0.034	0.52	0.98
HCQ	Fr. I nTreg	DYNC1H1	0.023	0.67	0.99
HCQ	Fr. I nTreg	DYNC1I2	0.0082	0.87	1
HCQ	Fr. I nTreg	DYNC1LI1	0.083	0.18	0.91
HCQ	Fr. I nTreg	DYNC1LI2	-0.041	0.39	0.97
HCQ	Fr. I nTreg	DYNC2H1	0.019	0.93	1
HCQ	Fr. I nTreg	DYNC2LI1	-0.018	0.87	1
HCQ	Fr. I nTreg	DYNLL1	0.16	0.035	0.8
HCQ	Fr. I nTreg	DYNLL2	-0.19	0.54	0.98
HCQ	Fr. I nTreg	DYNLRB1	0.019	0.75	0.99
HCQ	Fr. I nTreg	DYNLT1	-0.051	0.42	0.97
HCQ	Fr. I nTreg	DYNLT3	0.11	0.082	0.87
HCQ	Fr. I nTreg	DYRK1A	-0.13	0.18	0.91
HCQ	Fr. I nTreg	DYRK1B	0.22	0.027	0.76
HCQ	Fr. I nTreg	DYRK2	0.027	0.68	0.99
HCQ	Fr. I nTreg	DYRK4	-0.087	0.21	0.91
HCQ	Fr. I nTreg	DZANK1	0.077	0.63	0.99
HCQ	Fr. I nTreg	DZIP3	-0.0089	0.93	1
HCQ	Fr. I nTreg	E2F1	-0.41	0.19	0.91
HCQ	Fr. I nTreg	E2F2	-0.69	0.087	0.87
HCQ	Fr. I nTreg	E2F3	-0.085	0.51	0.98
HCQ	Fr. I nTreg	E2F4	0.015	0.75	0.99
HCQ	Fr. I nTreg	E2F5	-0.042	0.78	0.99
HCQ	Fr. I nTreg	E2F6	0.09	0.29	0.94
HCQ	Fr. I nTreg	E2F8	-1.7	0.0086	0.67
HCQ	Fr. I nTreg	E4F1	-0.032	0.51	0.98
HCQ	Fr. I nTreg	EAF1	-0.043	0.6	0.99
HCQ	Fr. I nTreg	EAF2	-0.012	0.91	1
HCQ	Fr. I nTreg	EAPP	-0.055	0.24	0.92
HCQ	Fr. I nTreg	EARS2	-0.052	0.47	0.98
HCQ	Fr. I nTreg	EBAG9	0.05	0.25	0.92
HCQ	Fr. I nTreg	EBF1	0.61	0.22	0.92
HCQ	Fr. I nTreg	EBF4	0.24	0.34	0.96
HCQ	Fr. I nTreg	EBLN2	-0.15	0.24	0.92
HCQ	Fr. I nTreg	EBLN3	-0.021	0.65	0.99
HCQ	Fr. I nTreg	EBNA1BP2	0.028	0.54	0.98
HCQ	Fr. I nTreg	EBP	-0.062	0.48	0.98
HCQ	Fr. I nTreg	EBPL	-0.012	0.9	1
HCQ	Fr. I nTreg	ECD	0.011	0.79	0.99
HCQ	Fr. I nTreg	ECE1	-0.016	0.8	0.99
HCQ	Fr. I nTreg	ECE2	-0.091	0.54	0.98
HCQ	Fr. I nTreg	ECH1	-0.044	0.43	0.97
HCQ	Fr. I nTreg	ECHDC1	-0.007	0.86	1
HCQ	Fr. I nTreg	ECHDC2	-0.16	0.0091	0.68
HCQ	Fr. I nTreg	ECHDC3	-0.6	0.18	0.91
HCQ	Fr. I nTreg	ECHS1	-0.047	0.42	0.97
HCQ	Fr. I nTreg	ECI1	-0.11	0.078	0.87
HCQ	Fr. I nTreg	ECI2	-0.008	0.87	1
HCQ	Fr. I nTreg	ECSIT	-0.034	0.56	0.99
HCQ	Fr. I nTreg	ECT2	0.057	0.84	1
HCQ	Fr. I nTreg	ECT2L	-0.089	0.73	0.99
HCQ	Fr. I nTreg	EDA	0.0067	0.97	1
HCQ	Fr. I nTreg	EDA2R	1.5	0.017	0.72
HCQ	Fr. I nTreg	EDAR	-0.019	0.88	1
HCQ	Fr. I nTreg	EDARADD	0.15	0.62	0.99
HCQ	Fr. I nTreg	EDC3	0.016	0.73	0.99
HCQ	Fr. I nTreg	EDC4	0.041	0.49	0.98
HCQ	Fr. I nTreg	EDEM1	0.025	0.77	0.99
HCQ	Fr. I nTreg	EDEM2	0.059	0.29	0.94
HCQ	Fr. I nTreg	EDEM3	0.11	0.15	0.9
HCQ	Fr. I nTreg	EDF1	0.041	0.51	0.98
HCQ	Fr. I nTreg	EDN3	0.65	0.29	0.94
HCQ	Fr. I nTreg	EDRF1	-0.019	0.77	0.99
HCQ	Fr. I nTreg	EDRF1-AS1	-0.21	0.4	0.97
HCQ	Fr. I nTreg	EEA1	0.015	0.81	1
HCQ	Fr. I nTreg	EED	-0.0082	0.86	1
HCQ	Fr. I nTreg	EEF1A1	0.017	0.8	0.99
HCQ	Fr. I nTreg	EEF1B2	-0.016	0.83	1
HCQ	Fr. I nTreg	EEF1D	-0.025	0.7	0.99
HCQ	Fr. I nTreg	EEF1E1	-0.072	0.41	0.97
HCQ	Fr. I nTreg	EEF1G	0.028	0.69	0.99
HCQ	Fr. I nTreg	EEF2	0.028	0.84	1
HCQ	Fr. I nTreg	EEF2K	-0.015	0.86	1
HCQ	Fr. I nTreg	EEF2KMT	-0.041	0.6	0.99
HCQ	Fr. I nTreg	EEFSEC	0.0086	0.88	1
HCQ	Fr. I nTreg	EEPD1	0.64	0.023	0.75
HCQ	Fr. I nTreg	EFCAB11	0.33	0.13	0.89
HCQ	Fr. I nTreg	EFCAB13	-0.39	0.013	0.69
HCQ	Fr. I nTreg	EFCAB14	0.08	0.042	0.81
HCQ	Fr. I nTreg	EFCAB2	0.18	0.46	0.98
HCQ	Fr. I nTreg	EFCAB5	0.29	0.33	0.96
HCQ	Fr. I nTreg	EFCAB6	-0.12	0.8	0.99
HCQ	Fr. I nTreg	EFCAB7	-0.044	0.63	0.99
HCQ	Fr. I nTreg	EFEMP2	0.034	0.81	0.99
HCQ	Fr. I nTreg	EFHC1	-0.11	0.49	0.98
HCQ	Fr. I nTreg	EFHC2	0.8	0.0091	0.68
HCQ	Fr. I nTreg	EFHD1	-0.11	0.74	0.99
HCQ	Fr. I nTreg	EFHD2	0.11	0.33	0.96
HCQ	Fr. I nTreg	EFNA1	0.061	0.71	0.99
HCQ	Fr. I nTreg	EFNA3	0.21	0.3	0.94
HCQ	Fr. I nTreg	EFNA4	0.23	0.12	0.88
HCQ	Fr. I nTreg	EFNB1	-0.022	0.81	0.99
HCQ	Fr. I nTreg	EFR3A	0.06	0.29	0.94
HCQ	Fr. I nTreg	EFR3B	0.15	0.71	0.99
HCQ	Fr. I nTreg	EFTUD1	0.018	0.76	0.99
HCQ	Fr. I nTreg	EFTUD2	-0.03	0.45	0.98
HCQ	Fr. I nTreg	EGLN1	0.05	0.3	0.94
HCQ	Fr. I nTreg	EGLN3	0.56	0.15	0.9
HCQ	Fr. I nTreg	EGR1	-0.1	0.82	1
HCQ	Fr. I nTreg	EHBP1	-0.084	0.24	0.92
HCQ	Fr. I nTreg	EHBP1L1	0.037	0.64	0.99
HCQ	Fr. I nTreg	EHD1	0.068	0.17	0.9
HCQ	Fr. I nTreg	EHD3	0.18	0.24	0.92
HCQ	Fr. I nTreg	EHD4	0.18	0.027	0.76
HCQ	Fr. I nTreg	EHHADH	0.25	0.43	0.97
HCQ	Fr. I nTreg	EHMT1	-0.068	0.16	0.9
HCQ	Fr. I nTreg	EHMT2	0.064	0.21	0.91
HCQ	Fr. I nTreg	EI24	0.026	0.51	0.98
HCQ	Fr. I nTreg	EID1	-0.023	0.68	0.99
HCQ	Fr. I nTreg	EID2	0.032	0.54	0.98
HCQ	Fr. I nTreg	EID2B	-0.0096	0.9	1
HCQ	Fr. I nTreg	EID3	-0.11	0.22	0.92
HCQ	Fr. I nTreg	EIF1	-0.068	0.2	0.91
HCQ	Fr. I nTreg	EIF1AD	0.037	0.6	0.99
HCQ	Fr. I nTreg	EIF1AX	0.03	0.52	0.98
HCQ	Fr. I nTreg	EIF1AX-AS1	0.083	0.82	1
HCQ	Fr. I nTreg	EIF1B	0.021	0.66	0.99
HCQ	Fr. I nTreg	EIF1B-AS1	-0.37	0.00057	0.41
HCQ	Fr. I nTreg	EIF2A	0.028	0.51	0.98
HCQ	Fr. I nTreg	EIF2AK1	0.08	0.035	0.8
HCQ	Fr. I nTreg	EIF2AK2	0.31	0.048	0.83
HCQ	Fr. I nTreg	EIF2AK3	-0.056	0.44	0.98
HCQ	Fr. I nTreg	EIF2AK4	0.02	0.74	0.99
HCQ	Fr. I nTreg	EIF2B1	-0.0068	0.87	1
HCQ	Fr. I nTreg	EIF2B2	0.028	0.67	0.99
HCQ	Fr. I nTreg	EIF2B3	0.06	0.26	0.93
HCQ	Fr. I nTreg	EIF2B4	-0.051	0.2	0.91
HCQ	Fr. I nTreg	EIF2B5	-0.07	0.064	0.85
HCQ	Fr. I nTreg	EIF2D	0.038	0.41	0.97
HCQ	Fr. I nTreg	EIF2S1	0.059	0.12	0.88
HCQ	Fr. I nTreg	EIF2S2	0.00025	1	1
HCQ	Fr. I nTreg	EIF2S3	-0.031	0.51	0.98
HCQ	Fr. I nTreg	EIF3A	-0.0097	0.78	0.99
HCQ	Fr. I nTreg	EIF3B	-0.05	0.1	0.88
HCQ	Fr. I nTreg	EIF3D	0.016	0.65	0.99
HCQ	Fr. I nTreg	EIF3E	0.047	0.34	0.96
HCQ	Fr. I nTreg	EIF3F	0.017	0.76	0.99
HCQ	Fr. I nTreg	EIF3G	0.0036	0.94	1
HCQ	Fr. I nTreg	EIF3H	0.038	0.45	0.98
HCQ	Fr. I nTreg	EIF3I	0.033	0.55	0.98
HCQ	Fr. I nTreg	EIF3J	0.042	0.48	0.98
HCQ	Fr. I nTreg	EIF3J-AS1	-0.091	0.16	0.9
HCQ	Fr. I nTreg	EIF3K	-0.019	0.73	0.99
HCQ	Fr. I nTreg	EIF3L	-0.0058	0.93	1
HCQ	Fr. I nTreg	EIF3M	0.0039	0.9	1
HCQ	Fr. I nTreg	EIF4A2	0.024	0.52	0.98
HCQ	Fr. I nTreg	EIF4A3	-0.013	0.8	0.99
HCQ	Fr. I nTreg	EIF4B	-0.02	0.69	0.99
HCQ	Fr. I nTreg	EIF4E	0.014	0.72	0.99
HCQ	Fr. I nTreg	EIF4E2	0.017	0.64	0.99
HCQ	Fr. I nTreg	EIF4E3	0.18	0.019	0.73
HCQ	Fr. I nTreg	EIF4EBP1	-0.051	0.65	0.99
HCQ	Fr. I nTreg	EIF4EBP2	0.096	0.037	0.8
HCQ	Fr. I nTreg	EIF4ENIF1	-0.0075	0.9	1
HCQ	Fr. I nTreg	EIF4G1	0.015	0.73	0.99
HCQ	Fr. I nTreg	EIF4G2	0.061	0.15	0.9
HCQ	Fr. I nTreg	EIF4G3	-0.13	0.15	0.9
HCQ	Fr. I nTreg	EIF4H	0.015	0.62	0.99
HCQ	Fr. I nTreg	EIF5	-0.071	0.032	0.78
HCQ	Fr. I nTreg	EIF5A	-0.011	0.94	1
HCQ	Fr. I nTreg	EIF5A2	0.099	0.22	0.92
HCQ	Fr. I nTreg	EIF5B	-0.043	0.44	0.98
HCQ	Fr. I nTreg	EIF6	0.0021	0.97	1
HCQ	Fr. I nTreg	ELAC1	-0.017	0.82	1
HCQ	Fr. I nTreg	ELAC2	-0.057	0.25	0.92
HCQ	Fr. I nTreg	ELAVL1	0.05	0.23	0.92
HCQ	Fr. I nTreg	ELF1	0.072	0.099	0.88
HCQ	Fr. I nTreg	ELF2	0.06	0.27	0.93
HCQ	Fr. I nTreg	ELF4	-0.028	0.61	0.99
HCQ	Fr. I nTreg	ELK1	0.015	0.81	1
HCQ	Fr. I nTreg	ELK3	0.17	0.021	0.74
HCQ	Fr. I nTreg	ELK4	-0.011	0.87	1
HCQ	Fr. I nTreg	ELL	0.068	0.35	0.96
HCQ	Fr. I nTreg	ELL2	-0.022	0.86	1
HCQ	Fr. I nTreg	ELL3	-0.052	0.75	0.99
HCQ	Fr. I nTreg	ELMO1	0.031	0.53	0.98
HCQ	Fr. I nTreg	ELMO2	0.08	0.22	0.92
HCQ	Fr. I nTreg	ELMO3	-0.24	0.23	0.92
HCQ	Fr. I nTreg	ELMOD2	0.031	0.68	0.99
HCQ	Fr. I nTreg	ELMOD3	-0.082	0.11	0.88
HCQ	Fr. I nTreg	ELMSAN1	-0.069	0.21	0.91
HCQ	Fr. I nTreg	ELOF1	-0.055	0.32	0.95
HCQ	Fr. I nTreg	ELOVL1	0.038	0.46	0.98
HCQ	Fr. I nTreg	ELOVL4	0.48	0.25	0.92
HCQ	Fr. I nTreg	ELOVL5	0.035	0.47	0.98
HCQ	Fr. I nTreg	ELOVL6	0.39	0.17	0.9
HCQ	Fr. I nTreg	ELP2	-0.0053	0.91	1
HCQ	Fr. I nTreg	ELP3	0.023	0.69	0.99
HCQ	Fr. I nTreg	ELP4	-0.043	0.51	0.98
HCQ	Fr. I nTreg	ELP5	-0.0022	0.97	1
HCQ	Fr. I nTreg	ELP6	-0.01	0.89	1
HCQ	Fr. I nTreg	EMB	0.15	0.0085	0.67
HCQ	Fr. I nTreg	EMBP1	-0.015	0.91	1
HCQ	Fr. I nTreg	EMC1	0.022	0.69	0.99
HCQ	Fr. I nTreg	EMC10	-0.18	0.022	0.75
HCQ	Fr. I nTreg	EMC2	0.047	0.45	0.98
HCQ	Fr. I nTreg	EMC3	0.025	0.61	0.99
HCQ	Fr. I nTreg	EMC3-AS1	0.26	0.064	0.85
HCQ	Fr. I nTreg	EMC4	0.027	0.62	0.99
HCQ	Fr. I nTreg	EMC7	0.049	0.39	0.97
HCQ	Fr. I nTreg	EMC8	0.066	0.32	0.95
HCQ	Fr. I nTreg	EMC9	-0.053	0.51	0.98
HCQ	Fr. I nTreg	EMD	0.084	0.12	0.88
HCQ	Fr. I nTreg	EME1	-0.6	0.05	0.84
HCQ	Fr. I nTreg	EME2	-0.088	0.62	0.99
HCQ	Fr. I nTreg	EMG1	0.02	0.65	0.99
HCQ	Fr. I nTreg	EMILIN1	-0.27	0.12	0.88
HCQ	Fr. I nTreg	EMILIN2	-0.14	0.43	0.97
HCQ	Fr. I nTreg	EML2	-0.031	0.74	0.99
HCQ	Fr. I nTreg	EML3	-0.0013	0.98	1
HCQ	Fr. I nTreg	EML4	-0.075	0.23	0.92
HCQ	Fr. I nTreg	EML5	-0.17	0.32	0.96
HCQ	Fr. I nTreg	EML6	-0.45	0.38	0.97
HCQ	Fr. I nTreg	EMP1	0.53	0.23	0.92
HCQ	Fr. I nTreg	EMP3	0.093	0.26	0.93
HCQ	Fr. I nTreg	ENDOD1	0.089	0.31	0.95
HCQ	Fr. I nTreg	ENDOG	-0.045	0.75	0.99
HCQ	Fr. I nTreg	ENDOV	-0.095	0.41	0.97
HCQ	Fr. I nTreg	ENG	0.19	0.1	0.88
HCQ	Fr. I nTreg	ENGASE	-0.052	0.55	0.99
HCQ	Fr. I nTreg	ENKD1	-0.076	0.58	0.99
HCQ	Fr. I nTreg	ENO1	-0.0092	0.9	1
HCQ	Fr. I nTreg	ENO1-AS1	-0.38	0.014	0.69
HCQ	Fr. I nTreg	ENO2	0.0021	0.97	1
HCQ	Fr. I nTreg	ENO3	0.045	0.71	0.99
HCQ	Fr. I nTreg	ENOPH1	0.041	0.3	0.94
HCQ	Fr. I nTreg	ENOSF1	-0.05	0.54	0.98
HCQ	Fr. I nTreg	ENOX2	-0.068	0.32	0.95
HCQ	Fr. I nTreg	ENPP2	0.03	0.92	1
HCQ	Fr. I nTreg	ENPP3	0.11	0.81	0.99
HCQ	Fr. I nTreg	ENPP4	0.097	0.43	0.97
HCQ	Fr. I nTreg	ENPP5	0.27	0.49	0.98
HCQ	Fr. I nTreg	ENSA	0.057	0.25	0.93
HCQ	Fr. I nTreg	ENTHD2	-0.031	0.64	0.99
HCQ	Fr. I nTreg	ENTPD1	-0.079	0.44	0.98
HCQ	Fr. I nTreg	ENTPD1-AS1	-0.084	0.47	0.98
HCQ	Fr. I nTreg	ENTPD3-AS1	-0.14	0.22	0.92
HCQ	Fr. I nTreg	ENTPD4	0.023	0.72	0.99
HCQ	Fr. I nTreg	ENTPD5	-0.068	0.48	0.98
HCQ	Fr. I nTreg	ENTPD6	-0.026	0.61	0.99
HCQ	Fr. I nTreg	ENTPD7	-0.11	0.44	0.97
HCQ	Fr. I nTreg	ENY2	-0.077	0.059	0.85
HCQ	Fr. I nTreg	EOGT	0.04	0.67	0.99
HCQ	Fr. I nTreg	EOMES	-0.76	0.1	0.88
HCQ	Fr. I nTreg	EP300	-0.034	0.53	0.98
HCQ	Fr. I nTreg	EP400	-0.056	0.47	0.98
HCQ	Fr. I nTreg	EP400NL	-0.12	0.19	0.91
HCQ	Fr. I nTreg	EPB41	-0.021	0.73	0.99
HCQ	Fr. I nTreg	EPB41L2	-0.087	0.61	0.99
HCQ	Fr. I nTreg	EPB41L3	-0.41	0.59	0.99
HCQ	Fr. I nTreg	EPB41L4A	-0.054	0.74	0.99
HCQ	Fr. I nTreg	EPB41L4A-AS1	-0.055	0.51	0.98
HCQ	Fr. I nTreg	EPB41L5	0.13	0.32	0.95
HCQ	Fr. I nTreg	EPC1	-0.013	0.81	0.99
HCQ	Fr. I nTreg	EPC2	0.071	0.61	0.99
HCQ	Fr. I nTreg	EPG5	-0.25	0.013	0.69
HCQ	Fr. I nTreg	EPHA1	0.015	0.87	1
HCQ	Fr. I nTreg	EPHA1-AS1	0.076	0.56	0.99
HCQ	Fr. I nTreg	EPHA4	0.62	0.0028	0.6
HCQ	Fr. I nTreg	EPHB4	-0.35	0.1	0.88
HCQ	Fr. I nTreg	EPHB6	-0.0033	0.97	1
HCQ	Fr. I nTreg	EPHX1	-0.21	0.07	0.87
HCQ	Fr. I nTreg	EPHX2	-0.031	0.69	0.99
HCQ	Fr. I nTreg	EPM2A	-0.25	0.01	0.68
HCQ	Fr. I nTreg	EPM2AIP1	-0.048	0.58	0.99
HCQ	Fr. I nTreg	EPN1	0.11	0.16	0.9
HCQ	Fr. I nTreg	EPN2	-0.1	0.49	0.98
HCQ	Fr. I nTreg	EPOR	-0.05	0.45	0.98
HCQ	Fr. I nTreg	EPPK1	-0.023	0.9	1
HCQ	Fr. I nTreg	EPRS	0.021	0.53	0.98
HCQ	Fr. I nTreg	EPS15	0.11	0.057	0.84
HCQ	Fr. I nTreg	EPS15L1	0.038	0.54	0.98
HCQ	Fr. I nTreg	EPS8	0.12	0.57	0.99
HCQ	Fr. I nTreg	EPS8L1	-0.4	0.29	0.94
HCQ	Fr. I nTreg	EPS8L2	-0.029	0.8	0.99
HCQ	Fr. I nTreg	EPSTI1	0.19	0.25	0.92
HCQ	Fr. I nTreg	EPT1	-0.22	0.039	0.8
HCQ	Fr. I nTreg	ERAL1	-0.088	0.088	0.87
HCQ	Fr. I nTreg	ERAP1	-0.087	0.18	0.91
HCQ	Fr. I nTreg	ERAP2	0.1	0.66	0.99
HCQ	Fr. I nTreg	ERBB2	0.16	0.38	0.97
HCQ	Fr. I nTreg	ERBB2IP	0.014	0.83	1
HCQ	Fr. I nTreg	ERBB3	-0.28	0.46	0.98
HCQ	Fr. I nTreg	ERC1	-0.061	0.38	0.97
HCQ	Fr. I nTreg	ERCC1	-0.065	0.18	0.91
HCQ	Fr. I nTreg	ERCC2	-0.027	0.82	1
HCQ	Fr. I nTreg	ERCC3	-0.038	0.35	0.96
HCQ	Fr. I nTreg	ERCC4	-0.061	0.37	0.96
HCQ	Fr. I nTreg	ERCC5	-0.08	0.36	0.96
HCQ	Fr. I nTreg	ERCC6	0.15	0.22	0.92
HCQ	Fr. I nTreg	ERCC6L	-0.18	0.54	0.98
HCQ	Fr. I nTreg	ERCC6L2	0.15	0.022	0.75
HCQ	Fr. I nTreg	ERCC8	-0.046	0.54	0.98
HCQ	Fr. I nTreg	ERF	-0.11	0.45	0.98
HCQ	Fr. I nTreg	ERGIC1	0.098	0.25	0.92
HCQ	Fr. I nTreg	ERGIC2	0.032	0.5	0.98
HCQ	Fr. I nTreg	ERGIC3	0.0067	0.91	1
HCQ	Fr. I nTreg	ERH	0.046	0.61	0.99
HCQ	Fr. I nTreg	ERI1	0.015	0.84	1
HCQ	Fr. I nTreg	ERI2	-0.026	0.87	1
HCQ	Fr. I nTreg	ERI3	-0.069	0.12	0.88
HCQ	Fr. I nTreg	ERICH1	-0.13	0.042	0.82
HCQ	Fr. I nTreg	ERICH6-AS1	0.027	0.88	1
HCQ	Fr. I nTreg	ERLEC1	0.1	0.09	0.87
HCQ	Fr. I nTreg	ERLIN1	0.073	0.26	0.93
HCQ	Fr. I nTreg	ERLIN2	0.014	0.88	1
HCQ	Fr. I nTreg	ERMAP	0.23	0.042	0.81
HCQ	Fr. I nTreg	ERMARD	-0.056	0.34	0.96
HCQ	Fr. I nTreg	ERMN	-0.51	0.038	0.8
HCQ	Fr. I nTreg	ERMP1	0.16	0.08	0.87
HCQ	Fr. I nTreg	ERN1	0.35	0.021	0.74
HCQ	Fr. I nTreg	ERO1A	0.066	0.19	0.91
HCQ	Fr. I nTreg	ERO1B	-0.054	0.51	0.98
HCQ	Fr. I nTreg	ERP27	-0.14	0.12	0.88
HCQ	Fr. I nTreg	ERP29	0.045	0.35	0.96
HCQ	Fr. I nTreg	ERP44	0.11	0.032	0.79
HCQ	Fr. I nTreg	ERRFI1	0.23	0.37	0.96
HCQ	Fr. I nTreg	ERV3-1	0.011	0.91	1
HCQ	Fr. I nTreg	ERVK13-1	0.044	0.67	0.99
HCQ	Fr. I nTreg	ESAM	0.15	0.55	0.99
HCQ	Fr. I nTreg	ESCO1	-0.012	0.8	0.99
HCQ	Fr. I nTreg	ESCO2	-1.2	0.015	0.71
HCQ	Fr. I nTreg	ESD	0.075	0.13	0.89
HCQ	Fr. I nTreg	ESF1	-0.019	0.73	0.99
HCQ	Fr. I nTreg	ESPL1	-1.7	0.0082	0.67
HCQ	Fr. I nTreg	ESR1	0.1	0.77	0.99
HCQ	Fr. I nTreg	ESR2	-0.0056	0.98	1
HCQ	Fr. I nTreg	ESRP2	-0.0071	0.98	1
HCQ	Fr. I nTreg	ESRRA	0.14	0.11	0.88
HCQ	Fr. I nTreg	ESYT1	0.081	0.11	0.88
HCQ	Fr. I nTreg	ESYT2	-0.0021	0.97	1
HCQ	Fr. I nTreg	ETAA1	0.0094	0.9	1
HCQ	Fr. I nTreg	ETF1	0.016	0.81	0.99
HCQ	Fr. I nTreg	ETFA	0.035	0.46	0.98
HCQ	Fr. I nTreg	ETFB	-0.033	0.64	0.99
HCQ	Fr. I nTreg	ETFDH	-0.16	0.11	0.88
HCQ	Fr. I nTreg	ETHE1	0.15	0.17	0.9
HCQ	Fr. I nTreg	ETNK1	0.063	0.31	0.94
HCQ	Fr. I nTreg	ETNK2	0.024	0.91	1
HCQ	Fr. I nTreg	ETS1	0.2	0.1	0.88
HCQ	Fr. I nTreg	ETS2	-0.089	0.26	0.93
HCQ	Fr. I nTreg	ETV3	-0.04	0.79	0.99
HCQ	Fr. I nTreg	ETV6	-0.055	0.54	0.98
HCQ	Fr. I nTreg	ETV7	0.66	0.087	0.87
HCQ	Fr. I nTreg	EVA1B	-0.2	0.32	0.95
HCQ	Fr. I nTreg	EVA1C	0.034	0.76	0.99
HCQ	Fr. I nTreg	EVADR	0.071	0.84	1
HCQ	Fr. I nTreg	EVC2	0.18	0.72	0.99
HCQ	Fr. I nTreg	EVI2A	0.019	0.74	0.99
HCQ	Fr. I nTreg	EVI2B	0.13	0.049	0.83
HCQ	Fr. I nTreg	EVI5	0.23	0.19	0.91
HCQ	Fr. I nTreg	EVI5L	-0.049	0.62	0.99
HCQ	Fr. I nTreg	EVL	-0.068	0.14	0.89
HCQ	Fr. I nTreg	EVPL	0.24	0.63	0.99
HCQ	Fr. I nTreg	EWSR1	-0.011	0.7	0.99
HCQ	Fr. I nTreg	EXD2	0.014	0.86	1
HCQ	Fr. I nTreg	EXD3	-0.049	0.52	0.98
HCQ	Fr. I nTreg	EXO1	-0.69	0.18	0.91
HCQ	Fr. I nTreg	EXO5	0.057	0.51	0.98
HCQ	Fr. I nTreg	EXOC1	-0.023	0.61	0.99
HCQ	Fr. I nTreg	EXOC2	0.041	0.43	0.97
HCQ	Fr. I nTreg	EXOC3	0.058	0.37	0.96
HCQ	Fr. I nTreg	EXOC3-AS1	-0.1	0.52	0.98
HCQ	Fr. I nTreg	EXOC4	-0.017	0.78	0.99
HCQ	Fr. I nTreg	EXOC5	0.1	0.084	0.87
HCQ	Fr. I nTreg	EXOC6	-0.028	0.73	0.99
HCQ	Fr. I nTreg	EXOC6B	-0.14	0.24	0.92
HCQ	Fr. I nTreg	EXOC7	-0.0014	0.97	1
HCQ	Fr. I nTreg	EXOC8	0.064	0.51	0.98
HCQ	Fr. I nTreg	EXOG	0.022	0.79	0.99
HCQ	Fr. I nTreg	EXOSC1	-0.06	0.23	0.92
HCQ	Fr. I nTreg	EXOSC10	-0.0044	0.92	1
HCQ	Fr. I nTreg	EXOSC2	-0.071	0.16	0.9
HCQ	Fr. I nTreg	EXOSC3	0.037	0.41	0.97
HCQ	Fr. I nTreg	EXOSC4	-0.074	0.29	0.94
HCQ	Fr. I nTreg	EXOSC5	-0.04	0.57	0.99
HCQ	Fr. I nTreg	EXOSC6	-0.021	0.73	0.99
HCQ	Fr. I nTreg	EXOSC7	0.018	0.77	0.99
HCQ	Fr. I nTreg	EXOSC8	-0.014	0.74	0.99
HCQ	Fr. I nTreg	EXOSC9	-0.069	0.12	0.88
HCQ	Fr. I nTreg	EXPH5	-0.25	0.16	0.9
HCQ	Fr. I nTreg	EXT1	-0.0079	0.92	1
HCQ	Fr. I nTreg	EXT2	0.058	0.3	0.94
HCQ	Fr. I nTreg	EXTL2	0.051	0.81	0.99
HCQ	Fr. I nTreg	EXTL3	0.15	0.21	0.91
HCQ	Fr. I nTreg	EYA3	-0.2	0.041	0.8
HCQ	Fr. I nTreg	EYS	0.021	0.93	1
HCQ	Fr. I nTreg	EZH1	0.0091	0.89	1
HCQ	Fr. I nTreg	EZH2	-0.24	0.032	0.79
HCQ	Fr. I nTreg	EZR	0.1	0.074	0.87
HCQ	Fr. I nTreg	F11R	0.21	0.011	0.68
HCQ	Fr. I nTreg	F12	0.13	0.75	0.99
HCQ	Fr. I nTreg	F13A1	0.43	0.43	0.97
HCQ	Fr. I nTreg	F2R	0.87	0.13	0.89
HCQ	Fr. I nTreg	F2RL1	-0.2	0.047	0.83
HCQ	Fr. I nTreg	F2RL2	0.02	0.91	1
HCQ	Fr. I nTreg	F5	-0.17	0.26	0.93
HCQ	Fr. I nTreg	F8	0.022	0.92	1
HCQ	Fr. I nTreg	F8A1	-0.0023	0.97	1
HCQ	Fr. I nTreg	FAAH	-0.14	0.44	0.98
HCQ	Fr. I nTreg	FAAH2	0.041	0.67	0.99
HCQ	Fr. I nTreg	FAAHP1	0.7	0.15	0.9
HCQ	Fr. I nTreg	FAAP100	-0.17	0.0044	0.6
HCQ	Fr. I nTreg	FAAP20	-0.0022	0.98	1
HCQ	Fr. I nTreg	FAAP24	-0.11	0.54	0.98
HCQ	Fr. I nTreg	FABP3	-0.63	0.03	0.78
HCQ	Fr. I nTreg	FABP5	-0.26	0.066	0.86
HCQ	Fr. I nTreg	FADD	0.035	0.45	0.98
HCQ	Fr. I nTreg	FADS1	0.7	0.1	0.88
HCQ	Fr. I nTreg	FADS3	0.42	0.11	0.88
HCQ	Fr. I nTreg	FAF1	-0.037	0.43	0.97
HCQ	Fr. I nTreg	FAF2	-0.032	0.56	0.99
HCQ	Fr. I nTreg	FAH	-0.1	0.61	0.99
HCQ	Fr. I nTreg	FAHD1	-0.041	0.65	0.99
HCQ	Fr. I nTreg	FAHD2A	-0.027	0.69	0.99
HCQ	Fr. I nTreg	FAHD2B	-0.078	0.35	0.96
HCQ	Fr. I nTreg	FAHD2CP	0.023	0.85	1
HCQ	Fr. I nTreg	FAIM	0.026	0.79	0.99
HCQ	Fr. I nTreg	FAM101B	0.061	0.55	0.99
HCQ	Fr. I nTreg	FAM102A	0.062	0.29	0.94
HCQ	Fr. I nTreg	FAM102B	0.24	0.02	0.73
HCQ	Fr. I nTreg	FAM103A1	-0.052	0.44	0.98
HCQ	Fr. I nTreg	FAM104A	0.016	0.7	0.99
HCQ	Fr. I nTreg	FAM104B	0.1	0.26	0.93
HCQ	Fr. I nTreg	FAM105A	-0.049	0.61	0.99
HCQ	Fr. I nTreg	FAM107B	0.063	0.16	0.9
HCQ	Fr. I nTreg	FAM109A	0.15	0.36	0.96
HCQ	Fr. I nTreg	FAM109B	0.04	0.82	1
HCQ	Fr. I nTreg	FAM110A	-0.17	0.016	0.71
HCQ	Fr. I nTreg	FAM111A	-0.0042	0.95	1
HCQ	Fr. I nTreg	FAM111B	-1.7	0.0041	0.6
HCQ	Fr. I nTreg	FAM114A2	0.13	0.045	0.83
HCQ	Fr. I nTreg	FAM117A	0.013	0.79	0.99
HCQ	Fr. I nTreg	FAM117B	-0.003	0.97	1
HCQ	Fr. I nTreg	FAM118A	-0.15	0.39	0.97
HCQ	Fr. I nTreg	FAM118B	0.048	0.56	0.99
HCQ	Fr. I nTreg	FAM120A	-0.07	0.27	0.93
HCQ	Fr. I nTreg	FAM120AOS	0.0002	1	1
HCQ	Fr. I nTreg	FAM120B	-0.035	0.52	0.98
HCQ	Fr. I nTreg	FAM120C	-0.091	0.43	0.97
HCQ	Fr. I nTreg	FAM122A	0.0049	0.93	1
HCQ	Fr. I nTreg	FAM122B	0.0022	0.98	1
HCQ	Fr. I nTreg	FAM122C	-0.076	0.41	0.97
HCQ	Fr. I nTreg	FAM124B	0.078	0.88	1
HCQ	Fr. I nTreg	FAM126A	-0.079	0.51	0.98
HCQ	Fr. I nTreg	FAM126B	-0.0041	0.94	1
HCQ	Fr. I nTreg	FAM127A	-0.021	0.77	0.99
HCQ	Fr. I nTreg	FAM127B	-0.015	0.81	0.99
HCQ	Fr. I nTreg	FAM129A	0.48	0.019	0.73
HCQ	Fr. I nTreg	FAM129B	0.033	0.85	1
HCQ	Fr. I nTreg	FAM129C	0.2	0.53	0.98
HCQ	Fr. I nTreg	FAM131A	-0.41	0.032	0.78
HCQ	Fr. I nTreg	FAM133B	-0.051	0.27	0.93
HCQ	Fr. I nTreg	FAM133DP	0.13	0.56	0.99
HCQ	Fr. I nTreg	FAM134A	0.06	0.23	0.92
HCQ	Fr. I nTreg	FAM134B	-0.11	0.15	0.9
HCQ	Fr. I nTreg	FAM134C	0.023	0.66	0.99
HCQ	Fr. I nTreg	FAM135A	-0.058	0.61	0.99
HCQ	Fr. I nTreg	FAM136A	-0.03	0.57	0.99
HCQ	Fr. I nTreg	FAM13A	0.29	0.14	0.89
HCQ	Fr. I nTreg	FAM13A-AS1	0.053	0.72	0.99
HCQ	Fr. I nTreg	FAM13B	-0.0086	0.93	1
HCQ	Fr. I nTreg	FAM149B1	0.055	0.61	0.99
HCQ	Fr. I nTreg	FAM153A	-0.26	0.15	0.9
HCQ	Fr. I nTreg	FAM153B	-0.34	0.13	0.89
HCQ	Fr. I nTreg	FAM153C	-0.25	0.25	0.92
HCQ	Fr. I nTreg	FAM156A	-0.13	0.44	0.98
HCQ	Fr. I nTreg	FAM159A	-0.14	0.27	0.93
HCQ	Fr. I nTreg	FAM160A1	-0.77	0.12	0.88
HCQ	Fr. I nTreg	FAM160A2	-0.056	0.29	0.94
HCQ	Fr. I nTreg	FAM160B1	0.068	0.44	0.97
HCQ	Fr. I nTreg	FAM160B2	0.073	0.23	0.92
HCQ	Fr. I nTreg	FAM161A	-0.00043	1	1
HCQ	Fr. I nTreg	FAM161B	-0.021	0.85	1
HCQ	Fr. I nTreg	FAM162A	-0.063	0.33	0.96
HCQ	Fr. I nTreg	FAM168A	0.097	0.48	0.98
HCQ	Fr. I nTreg	FAM168B	-0.018	0.83	1
HCQ	Fr. I nTreg	FAM169A	0.094	0.27	0.93
HCQ	Fr. I nTreg	FAM171A1	0.044	0.63	0.99
HCQ	Fr. I nTreg	FAM171A2	0.21	0.44	0.97
HCQ	Fr. I nTreg	FAM172A	-0.019	0.71	0.99
HCQ	Fr. I nTreg	FAM172BP	-0.28	0.3	0.94
HCQ	Fr. I nTreg	FAM173A	-0.11	0.3	0.94
HCQ	Fr. I nTreg	FAM173B	0.16	0.099	0.88
HCQ	Fr. I nTreg	FAM174A	-0.081	0.41	0.97
HCQ	Fr. I nTreg	FAM174B	0.18	0.51	0.98
HCQ	Fr. I nTreg	FAM175A	0.082	0.17	0.9
HCQ	Fr. I nTreg	FAM175B	0.052	0.41	0.97
HCQ	Fr. I nTreg	FAM177A1	-0.04	0.6	0.99
HCQ	Fr. I nTreg	FAM178B	0.038	0.87	1
HCQ	Fr. I nTreg	FAM179A	0.49	0.12	0.88
HCQ	Fr. I nTreg	FAM179B	-0.043	0.5	0.98
HCQ	Fr. I nTreg	FAM184A	-0.38	0.016	0.72
HCQ	Fr. I nTreg	FAM184B	-0.13	0.36	0.96
HCQ	Fr. I nTreg	FAM185A	-0.093	0.31	0.94
HCQ	Fr. I nTreg	FAM186B	-0.19	0.53	0.98
HCQ	Fr. I nTreg	FAM188A	0.024	0.74	0.99
HCQ	Fr. I nTreg	FAM189B	0.25	0.092	0.87
HCQ	Fr. I nTreg	FAM192A	-0.033	0.47	0.98
HCQ	Fr. I nTreg	FAM193A	-0.038	0.46	0.98
HCQ	Fr. I nTreg	FAM193B	0.014	0.85	1
HCQ	Fr. I nTreg	FAM195A	-0.055	0.52	0.98
HCQ	Fr. I nTreg	FAM195B	0.067	0.34	0.96
HCQ	Fr. I nTreg	FAM199X	-0.0026	0.98	1
HCQ	Fr. I nTreg	FAM19A1	0.21	0.22	0.91
HCQ	Fr. I nTreg	FAM19A2	-0.098	0.68	0.99
HCQ	Fr. I nTreg	FAM200A	0.034	0.69	0.99
HCQ	Fr. I nTreg	FAM200B	-0.067	0.29	0.94
HCQ	Fr. I nTreg	FAM201A	0.24	0.33	0.96
HCQ	Fr. I nTreg	FAM204A	0.034	0.48	0.98
HCQ	Fr. I nTreg	FAM206A	0.051	0.37	0.96
HCQ	Fr. I nTreg	FAM207A	-0.075	0.44	0.97
HCQ	Fr. I nTreg	FAM208A	0.0027	0.97	1
HCQ	Fr. I nTreg	FAM208B	-0.082	0.29	0.94
HCQ	Fr. I nTreg	FAM20A	0.39	0.36	0.96
HCQ	Fr. I nTreg	FAM20B	0.022	0.78	0.99
HCQ	Fr. I nTreg	FAM210A	0.097	0.21	0.91
HCQ	Fr. I nTreg	FAM210B	0.083	0.15	0.9
HCQ	Fr. I nTreg	FAM212A	-0.073	0.75	0.99
HCQ	Fr. I nTreg	FAM213A	-0.11	0.31	0.95
HCQ	Fr. I nTreg	FAM213B	0.0081	0.91	1
HCQ	Fr. I nTreg	FAM214A	-0.11	0.12	0.88
HCQ	Fr. I nTreg	FAM214B	-0.028	0.82	1
HCQ	Fr. I nTreg	FAM215A	-0.19	0.48	0.98
HCQ	Fr. I nTreg	FAM216A	0.054	0.51	0.98
HCQ	Fr. I nTreg	FAM217B	0.067	0.16	0.9
HCQ	Fr. I nTreg	FAM218A	0.16	0.36	0.96
HCQ	Fr. I nTreg	FAM219A	0.11	0.37	0.96
HCQ	Fr. I nTreg	FAM219B	0.06	0.3	0.94
HCQ	Fr. I nTreg	FAM21A	0.065	0.18	0.91
HCQ	Fr. I nTreg	FAM21C	0.051	0.28	0.93
HCQ	Fr. I nTreg	FAM21EP	-0.11	0.65	0.99
HCQ	Fr. I nTreg	FAM220A	0.11	0.36	0.96
HCQ	Fr. I nTreg	FAM221A	0.053	0.64	0.99
HCQ	Fr. I nTreg	FAM222B	-0.013	0.88	1
HCQ	Fr. I nTreg	FAM227B	-0.13	0.14	0.89
HCQ	Fr. I nTreg	FAM228B	0.035	0.74	0.99
HCQ	Fr. I nTreg	FAM229B	-0.032	0.81	0.99
HCQ	Fr. I nTreg	FAM24B	0.034	0.79	0.99
HCQ	Fr. I nTreg	FAM26F	0.38	0.33	0.96
HCQ	Fr. I nTreg	FAM32A	-0.0094	0.83	1
HCQ	Fr. I nTreg	FAM35A	0.051	0.43	0.97
HCQ	Fr. I nTreg	FAM3A	-0.037	0.52	0.98
HCQ	Fr. I nTreg	FAM3C	0.15	0.063	0.85
HCQ	Fr. I nTreg	FAM43A	0.36	0.032	0.79
HCQ	Fr. I nTreg	FAM45A	-0.083	0.21	0.91
HCQ	Fr. I nTreg	FAM46A	0.18	0.019	0.73
HCQ	Fr. I nTreg	FAM46C	-0.2	0.21	0.91
HCQ	Fr. I nTreg	FAM49B	0.043	0.39	0.97
HCQ	Fr. I nTreg	FAM50A	-0.01	0.86	1
HCQ	Fr. I nTreg	FAM50B	0.12	0.19	0.91
HCQ	Fr. I nTreg	FAM53A	0.17	0.47	0.98
HCQ	Fr. I nTreg	FAM53B	0.32	0.19	0.91
HCQ	Fr. I nTreg	FAM53B-AS1	0.084	0.74	0.99
HCQ	Fr. I nTreg	FAM53C	0.025	0.72	0.99
HCQ	Fr. I nTreg	FAM57A	-0.063	0.86	1
HCQ	Fr. I nTreg	FAM58A	-0.027	0.6	0.99
HCQ	Fr. I nTreg	FAM60A	0.043	0.33	0.96
HCQ	Fr. I nTreg	FAM63A	0.14	0.32	0.95
HCQ	Fr. I nTreg	FAM63B	0.049	0.48	0.98
HCQ	Fr. I nTreg	FAM65A	-0.23	0.0021	0.6
HCQ	Fr. I nTreg	FAM65B	0.038	0.38	0.97
HCQ	Fr. I nTreg	FAM65C	-0.31	0.044	0.82
HCQ	Fr. I nTreg	FAM66A	0.25	0.4	0.97
HCQ	Fr. I nTreg	FAM66B	0.037	0.85	1
HCQ	Fr. I nTreg	FAM66C	-0.23	0.15	0.9
HCQ	Fr. I nTreg	FAM66D	0.0076	0.98	1
HCQ	Fr. I nTreg	FAM69A	0.1	0.11	0.88
HCQ	Fr. I nTreg	FAM73A	0.067	0.36	0.96
HCQ	Fr. I nTreg	FAM73B	0.0088	0.89	1
HCQ	Fr. I nTreg	FAM76A	-0.036	0.63	0.99
HCQ	Fr. I nTreg	FAM76B	-0.056	0.35	0.96
HCQ	Fr. I nTreg	FAM78A	0.05	0.4	0.97
HCQ	Fr. I nTreg	FAM83D	-0.17	0.48	0.98
HCQ	Fr. I nTreg	FAM83G	0.14	0.38	0.97
HCQ	Fr. I nTreg	FAM84B	-0.067	0.43	0.97
HCQ	Fr. I nTreg	FAM86B1	0.15	0.56	0.99
HCQ	Fr. I nTreg	FAM86B3P	-0.0087	0.97	1
HCQ	Fr. I nTreg	FAM86C1	0.1	0.45	0.98
HCQ	Fr. I nTreg	FAM86C2P	0.22	0.29	0.94
HCQ	Fr. I nTreg	FAM86DP	-0.024	0.8	0.99
HCQ	Fr. I nTreg	FAM86EP	0.23	0.098	0.88
HCQ	Fr. I nTreg	FAM86FP	-0.37	0.25	0.92
HCQ	Fr. I nTreg	FAM86HP	-0.3	0.12	0.88
HCQ	Fr. I nTreg	FAM86JP	-0.033	0.9	1
HCQ	Fr. I nTreg	FAM87B	-0.2	0.28	0.93
HCQ	Fr. I nTreg	FAM89A	-0.0069	0.95	1
HCQ	Fr. I nTreg	FAM89B	-0.012	0.86	1
HCQ	Fr. I nTreg	FAM8A1	0.18	0.013	0.69
HCQ	Fr. I nTreg	FAM91A1	0.064	0.33	0.96
HCQ	Fr. I nTreg	FAM92A1	-0.15	0.46	0.98
HCQ	Fr. I nTreg	FAM95C	0.073	0.87	1
HCQ	Fr. I nTreg	FAM96A	0.051	0.36	0.96
HCQ	Fr. I nTreg	FAM96B	-0.034	0.61	0.99
HCQ	Fr. I nTreg	FAM98A	0.15	0.018	0.72
HCQ	Fr. I nTreg	FAM98B	-0.26	0.027	0.76
HCQ	Fr. I nTreg	FAM98C	-0.047	0.42	0.97
HCQ	Fr. I nTreg	FAN1	-0.071	0.31	0.95
HCQ	Fr. I nTreg	FANCA	-0.23	0.1	0.88
HCQ	Fr. I nTreg	FANCB	0.01	0.95	1
HCQ	Fr. I nTreg	FANCC	-0.11	0.49	0.98
HCQ	Fr. I nTreg	FANCD2	-0.19	0.013	0.69
HCQ	Fr. I nTreg	FANCE	0.13	0.16	0.9
HCQ	Fr. I nTreg	FANCF	0.14	0.024	0.75
HCQ	Fr. I nTreg	FANCG	-0.055	0.48	0.98
HCQ	Fr. I nTreg	FANCI	-0.099	0.42	0.97
HCQ	Fr. I nTreg	FANCL	-0.057	0.56	0.99
HCQ	Fr. I nTreg	FANCM	-0.043	0.62	0.99
HCQ	Fr. I nTreg	FANK1	-0.15	0.7	0.99
HCQ	Fr. I nTreg	FAR1	0.21	0.0048	0.6
HCQ	Fr. I nTreg	FAR2	0.41	0.058	0.85
HCQ	Fr. I nTreg	FARP1	-0.37	0.22	0.92
HCQ	Fr. I nTreg	FARP2	-0.17	0.13	0.89
HCQ	Fr. I nTreg	FARS2	-0.04	0.56	0.99
HCQ	Fr. I nTreg	FARSA	-0.049	0.31	0.95
HCQ	Fr. I nTreg	FARSB	-0.072	0.12	0.88
HCQ	Fr. I nTreg	FAS	0.025	0.81	1
HCQ	Fr. I nTreg	FAS-AS1	-0.083	0.7	0.99
HCQ	Fr. I nTreg	FASLG	0.83	0.038	0.8
HCQ	Fr. I nTreg	FASN	-0.24	0.089	0.87
HCQ	Fr. I nTreg	FASTK	-0.03	0.42	0.97
HCQ	Fr. I nTreg	FASTKD1	0.053	0.49	0.98
HCQ	Fr. I nTreg	FASTKD2	-0.036	0.43	0.97
HCQ	Fr. I nTreg	FASTKD3	-0.03	0.7	0.99
HCQ	Fr. I nTreg	FASTKD5	0.002	0.97	1
HCQ	Fr. I nTreg	FAU	-0.047	0.53	0.98
HCQ	Fr. I nTreg	FAXDC2	-0.39	0.13	0.88
HCQ	Fr. I nTreg	FBF1	-0.053	0.56	0.99
HCQ	Fr. I nTreg	FBL	-0.071	0.41	0.97
HCQ	Fr. I nTreg	FBLN5	0.36	0.024	0.75
HCQ	Fr. I nTreg	FBLN7	-0.086	0.26	0.93
HCQ	Fr. I nTreg	FBP1	-0.31	0.029	0.77
HCQ	Fr. I nTreg	FBRS	-0.15	0.12	0.88
HCQ	Fr. I nTreg	FBRSL1	-0.048	0.62	0.99
HCQ	Fr. I nTreg	FBXL12	-0.038	0.58	0.99
HCQ	Fr. I nTreg	FBXL13	-0.17	0.52	0.98
HCQ	Fr. I nTreg	FBXL14	0.067	0.21	0.91
HCQ	Fr. I nTreg	FBXL15	-0.02	0.77	0.99
HCQ	Fr. I nTreg	FBXL16	0.0076	0.93	1
HCQ	Fr. I nTreg	FBXL17	0.041	0.65	0.99
HCQ	Fr. I nTreg	FBXL18	-0.12	0.31	0.94
HCQ	Fr. I nTreg	FBXL19-AS1	0.23	0.41	0.97
HCQ	Fr. I nTreg	FBXL20	-0.09	0.24	0.92
HCQ	Fr. I nTreg	FBXL22	-0.23	0.26	0.93
HCQ	Fr. I nTreg	FBXL3	0.054	0.35	0.96
HCQ	Fr. I nTreg	FBXL4	0.12	0.085	0.87
HCQ	Fr. I nTreg	FBXL5	0.022	0.62	0.99
HCQ	Fr. I nTreg	FBXL6	-0.0085	0.89	1
HCQ	Fr. I nTreg	FBXL8	0.092	0.69	0.99
HCQ	Fr. I nTreg	FBXO10	0.35	0.15	0.9
HCQ	Fr. I nTreg	FBXO11	-0.028	0.66	0.99
HCQ	Fr. I nTreg	FBXO15	-0.26	0.22	0.92
HCQ	Fr. I nTreg	FBXO18	-0.13	0.035	0.79
HCQ	Fr. I nTreg	FBXO2	-0.076	0.64	0.99
HCQ	Fr. I nTreg	FBXO21	0.022	0.62	0.99
HCQ	Fr. I nTreg	FBXO22	0.016	0.8	0.99
HCQ	Fr. I nTreg	FBXO25	0.12	0.053	0.84
HCQ	Fr. I nTreg	FBXO28	-0.016	0.78	0.99
HCQ	Fr. I nTreg	FBXO3	-0.012	0.83	1
HCQ	Fr. I nTreg	FBXO30	0.088	0.51	0.98
HCQ	Fr. I nTreg	FBXO31	-0.029	0.66	0.99
HCQ	Fr. I nTreg	FBXO32	0.17	0.2	0.91
HCQ	Fr. I nTreg	FBXO33	0.065	0.21	0.91
HCQ	Fr. I nTreg	FBXO34	0.028	0.65	0.99
HCQ	Fr. I nTreg	FBXO36	-0.0049	0.98	1
HCQ	Fr. I nTreg	FBXO38	-0.0082	0.88	1
HCQ	Fr. I nTreg	FBXO4	-0.056	0.39	0.97
HCQ	Fr. I nTreg	FBXO40	-0.27	0.3	0.94
HCQ	Fr. I nTreg	FBXO41	0.2	0.21	0.91
HCQ	Fr. I nTreg	FBXO42	-0.078	0.13	0.88
HCQ	Fr. I nTreg	FBXO44	-0.073	0.28	0.93
HCQ	Fr. I nTreg	FBXO45	0.048	0.46	0.98
HCQ	Fr. I nTreg	FBXO46	0.0076	0.9	1
HCQ	Fr. I nTreg	FBXO48	0.18	0.091	0.87
HCQ	Fr. I nTreg	FBXO5	-0.0072	0.94	1
HCQ	Fr. I nTreg	FBXO6	0.053	0.69	0.99
HCQ	Fr. I nTreg	FBXO7	0.017	0.63	0.99
HCQ	Fr. I nTreg	FBXO8	0.014	0.82	1
HCQ	Fr. I nTreg	FBXO9	0.016	0.66	0.99
HCQ	Fr. I nTreg	FBXW11	0.046	0.44	0.98
HCQ	Fr. I nTreg	FBXW2	0.0041	0.94	1
HCQ	Fr. I nTreg	FBXW4	-0.077	0.3	0.94
HCQ	Fr. I nTreg	FBXW4P1	-0.28	0.26	0.93
HCQ	Fr. I nTreg	FBXW5	0.041	0.47	0.98
HCQ	Fr. I nTreg	FBXW7	-0.013	0.84	1
HCQ	Fr. I nTreg	FBXW8	-0.12	0.12	0.88
HCQ	Fr. I nTreg	FBXW9	-0.0077	0.95	1
HCQ	Fr. I nTreg	FCER1G	-0.14	0.4	0.97
HCQ	Fr. I nTreg	FCF1	0.027	0.65	0.99
HCQ	Fr. I nTreg	FCGBP	0.056	0.86	1
HCQ	Fr. I nTreg	FCGR3A	-0.86	0.21	0.91
HCQ	Fr. I nTreg	FCGRT	-0.091	0.33	0.96
HCQ	Fr. I nTreg	FCHO1	-0.054	0.21	0.91
HCQ	Fr. I nTreg	FCHO2	0.023	0.92	1
HCQ	Fr. I nTreg	FCHSD1	-0.021	0.75	0.99
HCQ	Fr. I nTreg	FCHSD2	-0.0062	0.91	1
HCQ	Fr. I nTreg	FCMR	-0.025	0.69	0.99
HCQ	Fr. I nTreg	FCRL1	0.34	0.44	0.97
HCQ	Fr. I nTreg	FCRL2	0.29	0.51	0.98
HCQ	Fr. I nTreg	FCRL3	-0.061	0.72	0.99
HCQ	Fr. I nTreg	FCRLA	0.13	0.81	0.99
HCQ	Fr. I nTreg	FCRLB	0.097	0.72	0.99
HCQ	Fr. I nTreg	FDFT1	0.078	0.1	0.88
HCQ	Fr. I nTreg	FDPS	-0.054	0.26	0.93
HCQ	Fr. I nTreg	FDPSP2	-0.2	0.26	0.93
HCQ	Fr. I nTreg	FDX1	0.084	0.13	0.89
HCQ	Fr. I nTreg	FDX1L	-0.038	0.63	0.99
HCQ	Fr. I nTreg	FDXACB1	-0.043	0.63	0.99
HCQ	Fr. I nTreg	FDXR	0.088	0.48	0.98
HCQ	Fr. I nTreg	FECH	0.092	0.34	0.96
HCQ	Fr. I nTreg	FEM1A	0.059	0.37	0.96
HCQ	Fr. I nTreg	FEM1B	0.067	0.33	0.96
HCQ	Fr. I nTreg	FEM1C	0.13	0.16	0.9
HCQ	Fr. I nTreg	FEN1	-0.14	0.14	0.89
HCQ	Fr. I nTreg	FER	-0.0011	0.99	1
HCQ	Fr. I nTreg	FERMT3	0.0015	0.98	1
HCQ	Fr. I nTreg	FEZ2	0.23	0.14	0.89
HCQ	Fr. I nTreg	FGD1	-0.095	0.36	0.96
HCQ	Fr. I nTreg	FGD2	-0.24	0.54	0.98
HCQ	Fr. I nTreg	FGD3	-0.015	0.68	0.99
HCQ	Fr. I nTreg	FGD5-AS1	0.048	0.26	0.93
HCQ	Fr. I nTreg	FGD6	0.4	0.32	0.96
HCQ	Fr. I nTreg	FGF14-AS2	-0.17	0.44	0.97
HCQ	Fr. I nTreg	FGF9	0.16	0.52	0.98
HCQ	Fr. I nTreg	FGFBP2	0.58	0.47	0.98
HCQ	Fr. I nTreg	FGFBP3	0.011	0.92	1
HCQ	Fr. I nTreg	FGFR1	0.026	0.91	1
HCQ	Fr. I nTreg	FGFR1OP	0.039	0.66	0.99
HCQ	Fr. I nTreg	FGFR1OP2	0.018	0.64	0.99
HCQ	Fr. I nTreg	FGFRL1	0.019	0.87	1
HCQ	Fr. I nTreg	FGGY	0.078	0.7	0.99
HCQ	Fr. I nTreg	FGL2	0.02	0.94	1
HCQ	Fr. I nTreg	FGR	-0.03	0.96	1
HCQ	Fr. I nTreg	FH	-0.074	0.15	0.89
HCQ	Fr. I nTreg	FHIT	0.34	0.15	0.9
HCQ	Fr. I nTreg	FHL1	0.13	0.26	0.93
HCQ	Fr. I nTreg	FHL3	-0.12	0.46	0.98
HCQ	Fr. I nTreg	FHOD1	0.082	0.45	0.98
HCQ	Fr. I nTreg	FHOD3	-0.15	0.41	0.97
HCQ	Fr. I nTreg	FIBP	0.075	0.31	0.94
HCQ	Fr. I nTreg	FICD	0.023	0.85	1
HCQ	Fr. I nTreg	FIG4	0.054	0.48	0.98
HCQ	Fr. I nTreg	FIGNL1	-0.17	0.092	0.87
HCQ	Fr. I nTreg	FIP1L1	-0.029	0.4	0.97
HCQ	Fr. I nTreg	FIRRE	-0.1	0.77	0.99
HCQ	Fr. I nTreg	FIS1	0.0079	0.9	1
HCQ	Fr. I nTreg	FITM2	-0.024	0.82	1
HCQ	Fr. I nTreg	FIZ1	0.18	0.027	0.76
HCQ	Fr. I nTreg	FKBP11	0.013	0.86	1
HCQ	Fr. I nTreg	FKBP14	0.065	0.6	0.99
HCQ	Fr. I nTreg	FKBP15	-0.073	0.28	0.94
HCQ	Fr. I nTreg	FKBP1A	0.04	0.59	0.99
HCQ	Fr. I nTreg	FKBP1AP1	-0.17	0.55	0.99
HCQ	Fr. I nTreg	FKBP2	0.084	0.39	0.97
HCQ	Fr. I nTreg	FKBP3	-0.03	0.52	0.98
HCQ	Fr. I nTreg	FKBP4	0.059	0.34	0.96
HCQ	Fr. I nTreg	FKBP5	0.29	0.063	0.85
HCQ	Fr. I nTreg	FKBP7	0.02	0.9	1
HCQ	Fr. I nTreg	FKBP8	0.056	0.32	0.95
HCQ	Fr. I nTreg	FKBPL	0.29	0.14	0.89
HCQ	Fr. I nTreg	FKRP	-0.06	0.45	0.98
HCQ	Fr. I nTreg	FKTN	-0.015	0.9	1
HCQ	Fr. I nTreg	FLAD1	0.0042	0.92	1
HCQ	Fr. I nTreg	FLCN	-0.029	0.76	0.99
HCQ	Fr. I nTreg	FLI1	0.1	0.04	0.8
HCQ	Fr. I nTreg	FLII	0.0081	0.87	1
HCQ	Fr. I nTreg	FLJ10038	-0.018	0.82	1
HCQ	Fr. I nTreg	FLJ13224	-0.34	0.14	0.89
HCQ	Fr. I nTreg	FLJ20021	0.11	0.64	0.99
HCQ	Fr. I nTreg	FLJ22447	0.18	0.5	0.98
HCQ	Fr. I nTreg	FLJ27354	0.022	0.79	0.99
HCQ	Fr. I nTreg	FLJ31104	0.034	0.88	1
HCQ	Fr. I nTreg	FLJ32255	-0.18	0.011	0.69
HCQ	Fr. I nTreg	FLJ37453	-0.12	0.11	0.88
HCQ	Fr. I nTreg	FLJ38122	-0.23	0.15	0.9
HCQ	Fr. I nTreg	FLJ42393	0.22	0.56	0.99
HCQ	Fr. I nTreg	FLJ42627	-0.42	0.073	0.87
HCQ	Fr. I nTreg	FLJ45513	-0.14	0.51	0.98
HCQ	Fr. I nTreg	FLNA	0.059	0.54	0.98
HCQ	Fr. I nTreg	FLNB	-0.13	0.26	0.93
HCQ	Fr. I nTreg	FLOT1	-0.058	0.3	0.94
HCQ	Fr. I nTreg	FLOT2	-0.0082	0.83	1
HCQ	Fr. I nTreg	FLRT1	0.25	0.45	0.98
HCQ	Fr. I nTreg	FLT1	0.23	0.68	0.99
HCQ	Fr. I nTreg	FLT3LG	-0.068	0.43	0.97
HCQ	Fr. I nTreg	FLT4	-0.35	0.065	0.85
HCQ	Fr. I nTreg	FLVCR1	-0.15	0.18	0.91
HCQ	Fr. I nTreg	FLVCR1-AS1	0.23	0.39	0.97
HCQ	Fr. I nTreg	FLVCR2	0.077	0.69	0.99
HCQ	Fr. I nTreg	FLYWCH1	-0.21	0.011	0.69
HCQ	Fr. I nTreg	FLYWCH2	0.08	0.32	0.95
HCQ	Fr. I nTreg	FMN1	0.54	0.12	0.88
HCQ	Fr. I nTreg	FMNL1	-0.047	0.36	0.96
HCQ	Fr. I nTreg	FMNL2	0.18	0.58	0.99
HCQ	Fr. I nTreg	FMNL3	0.065	0.49	0.98
HCQ	Fr. I nTreg	FMO4	0.045	0.65	0.99
HCQ	Fr. I nTreg	FMO5	0.52	0.11	0.88
HCQ	Fr. I nTreg	FMR1	0.069	0.41	0.97
HCQ	Fr. I nTreg	FN1	-0.18	0.37	0.96
HCQ	Fr. I nTreg	FN3K	-0.19	0.43	0.97
HCQ	Fr. I nTreg	FN3KRP	-0.022	0.74	0.99
HCQ	Fr. I nTreg	FNBP1	0.018	0.67	0.99
HCQ	Fr. I nTreg	FNBP1L	0.59	0.076	0.87
HCQ	Fr. I nTreg	FNBP4	-0.029	0.52	0.98
HCQ	Fr. I nTreg	FNDC3A	0.0093	0.85	1
HCQ	Fr. I nTreg	FNDC3B	0.032	0.69	0.99
HCQ	Fr. I nTreg	FNDC8	-0.43	0.12	0.88
HCQ	Fr. I nTreg	FNDC9	-0.27	0.3	0.94
HCQ	Fr. I nTreg	FNIP1	-0.017	0.84	1
HCQ	Fr. I nTreg	FNIP2	-0.034	0.7	0.99
HCQ	Fr. I nTreg	FNTA	0.045	0.26	0.93
HCQ	Fr. I nTreg	FNTB	-0.034	0.86	1
HCQ	Fr. I nTreg	FOCAD	-0.07	0.41	0.97
HCQ	Fr. I nTreg	FOPNL	0.087	0.12	0.88
HCQ	Fr. I nTreg	FOS	-0.23	0.57	0.99
HCQ	Fr. I nTreg	FOSB	-0.073	0.82	1
HCQ	Fr. I nTreg	FOSL2	0.13	0.56	0.99
HCQ	Fr. I nTreg	FOXD2-AS1	0.22	0.31	0.95
HCQ	Fr. I nTreg	FOXJ1	-0.04	0.89	1
HCQ	Fr. I nTreg	FOXJ2	0.074	0.34	0.96
HCQ	Fr. I nTreg	FOXJ3	-0.043	0.52	0.98
HCQ	Fr. I nTreg	FOXK1	-0.089	0.13	0.89
HCQ	Fr. I nTreg	FOXK2	0.059	0.5	0.98
HCQ	Fr. I nTreg	FOXM1	-0.63	0.022	0.75
HCQ	Fr. I nTreg	FOXN2	0.092	0.1	0.88
HCQ	Fr. I nTreg	FOXN3	0.019	0.63	0.99
HCQ	Fr. I nTreg	FOXO1	-0.051	0.39	0.97
HCQ	Fr. I nTreg	FOXO3	0.062	0.37	0.96
HCQ	Fr. I nTreg	FOXO3B	0.068	0.4	0.97
HCQ	Fr. I nTreg	FOXO4	-0.026	0.85	1
HCQ	Fr. I nTreg	FOXP1	-0.054	0.34	0.96
HCQ	Fr. I nTreg	FOXP1-AS1	-0.28	0.037	0.8
HCQ	Fr. I nTreg	FOXP3	-0.083	0.53	0.98
HCQ	Fr. I nTreg	FOXP4	0.15	0.31	0.95
HCQ	Fr. I nTreg	FOXRED1	-0.054	0.37	0.96
HCQ	Fr. I nTreg	FOXRED2	-0.13	0.43	0.97
HCQ	Fr. I nTreg	FPGS	-0.091	0.038	0.8
HCQ	Fr. I nTreg	FPGT	0.019	0.86	1
HCQ	Fr. I nTreg	FRA10AC1	-0.071	0.24	0.92
HCQ	Fr. I nTreg	FRAT1	0.082	0.25	0.92
HCQ	Fr. I nTreg	FRAT2	0.045	0.37	0.96
HCQ	Fr. I nTreg	FREM3	0.1	0.87	1
HCQ	Fr. I nTreg	FRG1	-0.077	0.2	0.91
HCQ	Fr. I nTreg	FRG1BP	0.24	0.25	0.92
HCQ	Fr. I nTreg	FRG1CP	0.16	0.42	0.97
HCQ	Fr. I nTreg	FRG1HP	-0.047	0.63	0.99
HCQ	Fr. I nTreg	FRG1JP	-0.19	0.51	0.98
HCQ	Fr. I nTreg	FRMD3	-0.33	0.35	0.96
HCQ	Fr. I nTreg	FRMD4A	-0.23	0.12	0.88
HCQ	Fr. I nTreg	FRMD4B	-0.02	0.91	1
HCQ	Fr. I nTreg	FRMD5	-0.3	0.096	0.87
HCQ	Fr. I nTreg	FRMD6	-0.3	0.36	0.96
HCQ	Fr. I nTreg	FRMD6-AS1	0.02	0.93	1
HCQ	Fr. I nTreg	FRMD8	0.09	0.083	0.87
HCQ	Fr. I nTreg	FRS2	-0.016	0.85	1
HCQ	Fr. I nTreg	FRS3	0.23	0.03	0.78
HCQ	Fr. I nTreg	FRY	0.6	0.033	0.79
HCQ	Fr. I nTreg	FRYL	-0.044	0.58	0.99
HCQ	Fr. I nTreg	FSD1	-0.51	0.13	0.89
HCQ	Fr. I nTreg	FSD1L	0.2	0.53	0.98
HCQ	Fr. I nTreg	FSD2	-0.054	0.75	0.99
HCQ	Fr. I nTreg	FSIP1	0.81	0.044	0.82
HCQ	Fr. I nTreg	FSTL3	0.11	0.46	0.98
HCQ	Fr. I nTreg	FTCDNL1	-0.077	0.66	0.99
HCQ	Fr. I nTreg	FTH1	0.0066	0.91	1
HCQ	Fr. I nTreg	FTH1P3	-0.11	0.73	0.99
HCQ	Fr. I nTreg	FTL	-0.0055	0.92	1
HCQ	Fr. I nTreg	FTO	-0.03	0.61	0.99
HCQ	Fr. I nTreg	FTSJ1	0.038	0.24	0.92
HCQ	Fr. I nTreg	FTSJ2	-0.033	0.44	0.98
HCQ	Fr. I nTreg	FTSJ3	0.0092	0.87	1
HCQ	Fr. I nTreg	FTX	-0.1	0.28	0.94
HCQ	Fr. I nTreg	FUBP1	0.017	0.62	0.99
HCQ	Fr. I nTreg	FUBP3	-0.01	0.82	1
HCQ	Fr. I nTreg	FUCA1	0.053	0.38	0.97
HCQ	Fr. I nTreg	FUCA2	-0.036	0.68	0.99
HCQ	Fr. I nTreg	FUK	-0.069	0.31	0.94
HCQ	Fr. I nTreg	FUNDC1	0.14	0.16	0.9
HCQ	Fr. I nTreg	FUNDC2	-0.019	0.75	0.99
HCQ	Fr. I nTreg	FUOM	-0.071	0.39	0.97
HCQ	Fr. I nTreg	FURIN	0.023	0.79	0.99
HCQ	Fr. I nTreg	FUS	-0.073	0.35	0.96
HCQ	Fr. I nTreg	FUT10	0.24	0.18	0.91
HCQ	Fr. I nTreg	FUT11	0.019	0.8	0.99
HCQ	Fr. I nTreg	FUT4	0.12	0.3	0.94
HCQ	Fr. I nTreg	FUT7	0.4	0.18	0.91
HCQ	Fr. I nTreg	FUT8	-0.098	0.35	0.96
HCQ	Fr. I nTreg	FUZ	-0.05	0.64	0.99
HCQ	Fr. I nTreg	FXN	-0.041	0.45	0.98
HCQ	Fr. I nTreg	FXR1	-0.014	0.75	0.99
HCQ	Fr. I nTreg	FXR2	0.069	0.24	0.92
HCQ	Fr. I nTreg	FXYD5	0.039	0.55	0.99
HCQ	Fr. I nTreg	FXYD7	0.0062	0.97	1
HCQ	Fr. I nTreg	FYB	0.013	0.74	0.99
HCQ	Fr. I nTreg	FYCO1	0.1	0.35	0.96
HCQ	Fr. I nTreg	FYN	-0.014	0.79	0.99
HCQ	Fr. I nTreg	FYTTD1	0.12	0.0073	0.66
HCQ	Fr. I nTreg	FZD3	-0.015	0.91	1
HCQ	Fr. I nTreg	FZD6	0.28	0.27	0.93
HCQ	Fr. I nTreg	FZR1	-0.047	0.43	0.97
HCQ	Fr. I nTreg	G2E3	-0.0058	0.93	1
HCQ	Fr. I nTreg	G3BP1	0.069	0.11	0.88
HCQ	Fr. I nTreg	G3BP2	0.052	0.27	0.93
HCQ	Fr. I nTreg	G6PC3	0.013	0.86	1
HCQ	Fr. I nTreg	G6PD	0.028	0.83	1
HCQ	Fr. I nTreg	GAA	-0.0066	0.93	1
HCQ	Fr. I nTreg	GAB2	0.51	0.091	0.87
HCQ	Fr. I nTreg	GAB3	0.17	0.45	0.98
HCQ	Fr. I nTreg	GABARAP	-0.003	0.95	1
HCQ	Fr. I nTreg	GABARAPL1	0.094	0.43	0.97
HCQ	Fr. I nTreg	GABARAPL2	0.026	0.56	0.99
HCQ	Fr. I nTreg	GABBR1	-0.063	0.52	0.98
HCQ	Fr. I nTreg	GABPA	0.085	0.24	0.92
HCQ	Fr. I nTreg	GABPB1	0.0016	0.98	1
HCQ	Fr. I nTreg	GABPB1-AS1	-0.14	0.13	0.89
HCQ	Fr. I nTreg	GABPB2	-0.04	0.62	0.99
HCQ	Fr. I nTreg	GADD45A	-0.076	0.52	0.98
HCQ	Fr. I nTreg	GADD45B	-0.051	0.49	0.98
HCQ	Fr. I nTreg	GADD45GIP1	0.011	0.88	1
HCQ	Fr. I nTreg	GAK	0.015	0.79	0.99
HCQ	Fr. I nTreg	GAL3ST1	-0.24	0.45	0.98
HCQ	Fr. I nTreg	GAL3ST4	-0.085	0.34	0.96
HCQ	Fr. I nTreg	GALC	0.13	0.045	0.83
HCQ	Fr. I nTreg	GALE	0.03	0.75	0.99
HCQ	Fr. I nTreg	GALK1	-0.038	0.65	0.99
HCQ	Fr. I nTreg	GALK2	0.068	0.27	0.93
HCQ	Fr. I nTreg	GALM	0.031	0.65	0.99
HCQ	Fr. I nTreg	GALNS	0.033	0.68	0.99
HCQ	Fr. I nTreg	GALNT1	0.016	0.81	0.99
HCQ	Fr. I nTreg	GALNT10	0.09	0.36	0.96
HCQ	Fr. I nTreg	GALNT11	-0.034	0.51	0.98
HCQ	Fr. I nTreg	GALNT12	-0.037	0.63	0.99
HCQ	Fr. I nTreg	GALNT13	-0.59	0.27	0.93
HCQ	Fr. I nTreg	GALNT2	0.023	0.75	0.99
HCQ	Fr. I nTreg	GALNT3	0.17	0.6	0.99
HCQ	Fr. I nTreg	GALNT6	-0.0077	0.96	1
HCQ	Fr. I nTreg	GALNT7	0.0099	0.9	1
HCQ	Fr. I nTreg	GALT	0.05	0.41	0.97
HCQ	Fr. I nTreg	GAMT	-0.039	0.62	0.99
HCQ	Fr. I nTreg	GAN	-0.13	0.36	0.96
HCQ	Fr. I nTreg	GANAB	0.072	0.15	0.9
HCQ	Fr. I nTreg	GANC	-0.094	0.24	0.92
HCQ	Fr. I nTreg	GAPDH	-0.0037	0.95	1
HCQ	Fr. I nTreg	GAPDHS	-0.18	0.071	0.87
HCQ	Fr. I nTreg	GAPVD1	0.016	0.78	0.99
HCQ	Fr. I nTreg	GAR1	0.057	0.48	0.98
HCQ	Fr. I nTreg	GAREML	-0.0068	0.95	1
HCQ	Fr. I nTreg	GARNL3	-0.14	0.56	0.99
HCQ	Fr. I nTreg	GARS	-0.037	0.4	0.97
HCQ	Fr. I nTreg	GART	-0.0025	0.96	1
HCQ	Fr. I nTreg	GAS5	-0.057	0.4	0.97
HCQ	Fr. I nTreg	GAS5-AS1	-0.097	0.74	0.99
HCQ	Fr. I nTreg	GAS6	-0.2	0.46	0.98
HCQ	Fr. I nTreg	GAS6-AS1	-0.27	0.4	0.97
HCQ	Fr. I nTreg	GAS7	0.86	0.13	0.89
HCQ	Fr. I nTreg	GAS8	-0.19	0.11	0.88
HCQ	Fr. I nTreg	GATA3	0.16	0.063	0.85
HCQ	Fr. I nTreg	GATAD1	0.0027	0.96	1
HCQ	Fr. I nTreg	GATAD2A	0.076	0.23	0.92
HCQ	Fr. I nTreg	GATAD2B	0.025	0.74	0.99
HCQ	Fr. I nTreg	GATB	-0.11	0.14	0.89
HCQ	Fr. I nTreg	GATC	0.073	0.1	0.88
HCQ	Fr. I nTreg	GATS	-0.041	0.68	0.99
HCQ	Fr. I nTreg	GATSL2	-0.13	0.31	0.94
HCQ	Fr. I nTreg	GATSL3	-0.026	0.78	0.99
HCQ	Fr. I nTreg	GBA	0.0061	0.92	1
HCQ	Fr. I nTreg	GBA2	0.053	0.34	0.96
HCQ	Fr. I nTreg	GBAP1	-0.026	0.84	1
HCQ	Fr. I nTreg	GBAS	0.016	0.7	0.99
HCQ	Fr. I nTreg	GBE1	0.11	0.22	0.91
HCQ	Fr. I nTreg	GBF1	0.042	0.56	0.99
HCQ	Fr. I nTreg	GBP1	0.037	0.67	0.99
HCQ	Fr. I nTreg	GBP1P1	0.27	0.4	0.97
HCQ	Fr. I nTreg	GBP2	-0.083	0.16	0.9
HCQ	Fr. I nTreg	GBP3	0.073	0.38	0.97
HCQ	Fr. I nTreg	GBP4	-0.089	0.33	0.96
HCQ	Fr. I nTreg	GBP5	-0.12	0.24	0.92
HCQ	Fr. I nTreg	GBP6	0.27	0.5	0.98
HCQ	Fr. I nTreg	GCA	0.056	0.45	0.98
HCQ	Fr. I nTreg	GCAT	0.23	0.51	0.98
HCQ	Fr. I nTreg	GCC1	0.0097	0.86	1
HCQ	Fr. I nTreg	GCC2	-0.049	0.44	0.98
HCQ	Fr. I nTreg	GCDH	0.033	0.55	0.99
HCQ	Fr. I nTreg	GCFC2	0.019	0.73	0.99
HCQ	Fr. I nTreg	GCH1	0.012	0.84	1
HCQ	Fr. I nTreg	GCHFR	-0.053	0.47	0.98
HCQ	Fr. I nTreg	GCK	-0.33	0.28	0.94
HCQ	Fr. I nTreg	GCLC	0.17	0.051	0.84
HCQ	Fr. I nTreg	GCLM	0.21	0.011	0.69
HCQ	Fr. I nTreg	GCN1	-0.03	0.71	0.99
HCQ	Fr. I nTreg	GCNT1	0.53	0.0044	0.6
HCQ	Fr. I nTreg	GCNT2	-0.31	0.088	0.87
HCQ	Fr. I nTreg	GCNT4	0.11	0.52	0.98
HCQ	Fr. I nTreg	GCNT7	0.056	0.78	0.99
HCQ	Fr. I nTreg	GCSAM	0.49	6.70E-05	0.41
HCQ	Fr. I nTreg	GCSH	0.13	0.24	0.92
HCQ	Fr. I nTreg	GCSHP3	-0.25	0.33	0.96
HCQ	Fr. I nTreg	GDAP1	0.23	0.06	0.85
HCQ	Fr. I nTreg	GDAP2	0.054	0.41	0.97
HCQ	Fr. I nTreg	GDE1	0.044	0.54	0.98
HCQ	Fr. I nTreg	GDF11	-0.058	0.66	0.99
HCQ	Fr. I nTreg	GDF9	0.052	0.88	1
HCQ	Fr. I nTreg	GDI1	0.054	0.24	0.92
HCQ	Fr. I nTreg	GDI2	0.062	0.12	0.88
HCQ	Fr. I nTreg	GDPD1	-0.019	0.89	1
HCQ	Fr. I nTreg	GDPD3	-0.19	0.2	0.91
HCQ	Fr. I nTreg	GDPD5	0.46	0.015	0.71
HCQ	Fr. I nTreg	GDPGP1	-0.12	0.55	0.99
HCQ	Fr. I nTreg	GEMIN2	-0.088	0.21	0.91
HCQ	Fr. I nTreg	GEMIN4	-0.011	0.88	1
HCQ	Fr. I nTreg	GEMIN5	-0.028	0.67	0.99
HCQ	Fr. I nTreg	GEMIN6	0.01	0.88	1
HCQ	Fr. I nTreg	GEMIN7	-0.0091	0.88	1
HCQ	Fr. I nTreg	GEMIN8	0.031	0.65	0.99
HCQ	Fr. I nTreg	GEN1	-0.01	0.96	1
HCQ	Fr. I nTreg	GET4	0.0019	0.97	1
HCQ	Fr. I nTreg	GFER	0.066	0.47	0.98
HCQ	Fr. I nTreg	GFI1	-0.21	0.17	0.9
HCQ	Fr. I nTreg	GFM1	0.078	0.11	0.88
HCQ	Fr. I nTreg	GFM2	0.074	0.14	0.89
HCQ	Fr. I nTreg	GFOD1	-0.068	0.87	1
HCQ	Fr. I nTreg	GFOD2	0.068	0.35	0.96
HCQ	Fr. I nTreg	GFPT1	0.054	0.45	0.98
HCQ	Fr. I nTreg	GGA1	-0.038	0.49	0.98
HCQ	Fr. I nTreg	GGA2	0.038	0.5	0.98
HCQ	Fr. I nTreg	GGA3	-0.046	0.55	0.98
HCQ	Fr. I nTreg	GGACT	-0.045	0.82	1
HCQ	Fr. I nTreg	GGCT	-0.076	0.34	0.96
HCQ	Fr. I nTreg	GGCX	-0.15	0.095	0.87
HCQ	Fr. I nTreg	GGH	-0.32	0.18	0.91
HCQ	Fr. I nTreg	GGNBP2	0.024	0.58	0.99
HCQ	Fr. I nTreg	GGPS1	0.031	0.49	0.98
HCQ	Fr. I nTreg	GGT1	-0.049	0.75	0.99
HCQ	Fr. I nTreg	GGT7	-0.15	0.12	0.88
HCQ	Fr. I nTreg	GHDC	-0.026	0.73	0.99
HCQ	Fr. I nTreg	GHET1	0.44	0.34	0.96
HCQ	Fr. I nTreg	GHITM	0.053	0.25	0.92
HCQ	Fr. I nTreg	GHRL	0.035	0.88	1
HCQ	Fr. I nTreg	GHRLOS	-0.23	0.11	0.88
HCQ	Fr. I nTreg	GID4	0.2	0.028	0.76
HCQ	Fr. I nTreg	GID8	0.053	0.32	0.95
HCQ	Fr. I nTreg	GIGYF1	0.0084	0.94	1
HCQ	Fr. I nTreg	GIGYF2	0.023	0.65	0.99
HCQ	Fr. I nTreg	GIMAP1	-0.047	0.41	0.97
HCQ	Fr. I nTreg	GIMAP2	-0.021	0.71	0.99
HCQ	Fr. I nTreg	GIMAP4	0.05	0.25	0.93
HCQ	Fr. I nTreg	GIMAP6	0.051	0.25	0.92
HCQ	Fr. I nTreg	GIMAP7	0.052	0.28	0.94
HCQ	Fr. I nTreg	GIMAP8	0.1	0.11	0.88
HCQ	Fr. I nTreg	GIN1	0.062	0.46	0.98
HCQ	Fr. I nTreg	GINM1	-0.12	0.049	0.83
HCQ	Fr. I nTreg	GINS1	-0.34	0.25	0.92
HCQ	Fr. I nTreg	GINS2	-0.41	0.045	0.83
HCQ	Fr. I nTreg	GINS3	-0.13	0.56	0.99
HCQ	Fr. I nTreg	GINS4	-0.18	0.21	0.91
HCQ	Fr. I nTreg	GIPC1	-0.01	0.9	1
HCQ	Fr. I nTreg	GIPC2	0.18	0.64	0.99
HCQ	Fr. I nTreg	GIPC3	0.35	0.24	0.92
HCQ	Fr. I nTreg	GIPR	-0.47	0.011	0.68
HCQ	Fr. I nTreg	GIT1	0.027	0.71	0.99
HCQ	Fr. I nTreg	GIT2	0.033	0.41	0.97
HCQ	Fr. I nTreg	GJB6	-0.0058	0.99	1
HCQ	Fr. I nTreg	GJC3	-0.2	0.48	0.98
HCQ	Fr. I nTreg	GK	-0.25	0.017	0.72
HCQ	Fr. I nTreg	GK5	-0.09	0.34	0.96
HCQ	Fr. I nTreg	GKAP1	0.11	0.31	0.95
HCQ	Fr. I nTreg	GLA	-0.14	0.29	0.94
HCQ	Fr. I nTreg	GLB1	0.036	0.59	0.99
HCQ	Fr. I nTreg	GLB1L	0.47	0.14	0.89
HCQ	Fr. I nTreg	GLB1L2	0.065	0.85	1
HCQ	Fr. I nTreg	GLB1L3	0.14	0.72	0.99
HCQ	Fr. I nTreg	GLCCI1	-0.0082	0.93	1
HCQ	Fr. I nTreg	GLCE	-0.28	0.046	0.83
HCQ	Fr. I nTreg	GLE1	0.068	0.11	0.88
HCQ	Fr. I nTreg	GLG1	0.053	0.15	0.9
HCQ	Fr. I nTreg	GLI1	-0.063	0.86	1
HCQ	Fr. I nTreg	GLI4	-0.1	0.19	0.91
HCQ	Fr. I nTreg	GLIDR	-0.19	0.29	0.94
HCQ	Fr. I nTreg	GLIPR1	0.38	0.005	0.6
HCQ	Fr. I nTreg	GLIPR1L2	0.15	0.66	0.99
HCQ	Fr. I nTreg	GLIPR2	0.17	0.1	0.88
HCQ	Fr. I nTreg	GLMN	-0.056	0.45	0.98
HCQ	Fr. I nTreg	GLMP	-0.061	0.46	0.98
HCQ	Fr. I nTreg	GLO1	0.02	0.72	0.99
HCQ	Fr. I nTreg	GLOD4	0.00021	1	1
HCQ	Fr. I nTreg	GLRX	0.074	0.23	0.92
HCQ	Fr. I nTreg	GLRX2	0.18	0.059	0.85
HCQ	Fr. I nTreg	GLRX3	0.018	0.75	0.99
HCQ	Fr. I nTreg	GLRX5	-0.01	0.85	1
HCQ	Fr. I nTreg	GLS	0.066	0.26	0.93
HCQ	Fr. I nTreg	GLS2	0.1	0.34	0.96
HCQ	Fr. I nTreg	GLT8D1	0.031	0.42	0.97
HCQ	Fr. I nTreg	GLTP	0.01	0.9	1
HCQ	Fr. I nTreg	GLTSCR1	0.052	0.63	0.99
HCQ	Fr. I nTreg	GLTSCR1L	0.021	0.74	0.99
HCQ	Fr. I nTreg	GLTSCR2	-0.048	0.52	0.98
HCQ	Fr. I nTreg	GLUD1	0.091	0.046	0.83
HCQ	Fr. I nTreg	GLUD1P3	-0.12	0.19	0.91
HCQ	Fr. I nTreg	GLUL	0.24	0.11	0.88
HCQ	Fr. I nTreg	GLYCTK	0.063	0.5	0.98
HCQ	Fr. I nTreg	GLYCTK-AS1	0.0019	0.99	1
HCQ	Fr. I nTreg	GLYR1	0.012	0.79	0.99
HCQ	Fr. I nTreg	GM2A	0.012	0.91	1
HCQ	Fr. I nTreg	GMCL1	-0.00086	0.99	1
HCQ	Fr. I nTreg	GMDS	-0.12	0.076	0.87
HCQ	Fr. I nTreg	GMDS-AS1	-0.11	0.3	0.94
HCQ	Fr. I nTreg	GMEB1	-0.0014	0.98	1
HCQ	Fr. I nTreg	GMEB2	0.075	0.26	0.93
HCQ	Fr. I nTreg	GMFB	0.11	0.024	0.75
HCQ	Fr. I nTreg	GMFG	-0.021	0.7	0.99
HCQ	Fr. I nTreg	GMIP	-0.037	0.42	0.97
HCQ	Fr. I nTreg	GMNN	-0.27	0.013	0.69
HCQ	Fr. I nTreg	GMPPA	0.0017	0.98	1
HCQ	Fr. I nTreg	GMPPB	0.077	0.36	0.96
HCQ	Fr. I nTreg	GMPR2	0.056	0.13	0.89
HCQ	Fr. I nTreg	GMPS	-0.02	0.68	0.99
HCQ	Fr. I nTreg	GNA11	0.11	0.5	0.98
HCQ	Fr. I nTreg	GNA12	0.019	0.71	0.99
HCQ	Fr. I nTreg	GNA13	0.081	0.11	0.88
HCQ	Fr. I nTreg	GNA15	0.12	0.77	0.99
HCQ	Fr. I nTreg	GNAI1	0.56	0.052	0.84
HCQ	Fr. I nTreg	GNAI2	0.06	0.17	0.9
HCQ	Fr. I nTreg	GNAI3	0.045	0.42	0.97
HCQ	Fr. I nTreg	GNAL	0.076	0.68	0.99
HCQ	Fr. I nTreg	GNAQ	0.063	0.38	0.97
HCQ	Fr. I nTreg	GNAS	0.064	0.15	0.89
HCQ	Fr. I nTreg	GNAT2	0.027	0.91	1
HCQ	Fr. I nTreg	GNB1	0.03	0.48	0.98
HCQ	Fr. I nTreg	GNB1L	-0.34	0.00041	0.41
HCQ	Fr. I nTreg	GNB2	0.0037	0.96	1
HCQ	Fr. I nTreg	GNB2L1	-0.02	0.72	0.99
HCQ	Fr. I nTreg	GNB4	0.077	0.67	0.99
HCQ	Fr. I nTreg	GNB5	-0.088	0.11	0.88
HCQ	Fr. I nTreg	GNE	-0.045	0.63	0.99
HCQ	Fr. I nTreg	GNG2	0.059	0.28	0.94
HCQ	Fr. I nTreg	GNG5	0.051	0.45	0.98
HCQ	Fr. I nTreg	GNG7	0.041	0.72	0.99
HCQ	Fr. I nTreg	GNG8	-0.5	0.11	0.88
HCQ	Fr. I nTreg	GNGT2	-0.093	0.61	0.99
HCQ	Fr. I nTreg	GNL1	-0.051	0.33	0.96
HCQ	Fr. I nTreg	GNL2	-0.032	0.46	0.98
HCQ	Fr. I nTreg	GNL3	-0.041	0.31	0.95
HCQ	Fr. I nTreg	GNL3L	0.061	0.29	0.94
HCQ	Fr. I nTreg	GNLY	0.52	0.42	0.97
HCQ	Fr. I nTreg	GNMT	0.04	0.87	1
HCQ	Fr. I nTreg	GNPAT	0.058	0.16	0.9
HCQ	Fr. I nTreg	GNPDA1	0.063	0.51	0.98
HCQ	Fr. I nTreg	GNPDA2	0.095	0.19	0.91
HCQ	Fr. I nTreg	GNPNAT1	0.055	0.39	0.97
HCQ	Fr. I nTreg	GNPTAB	-0.074	0.24	0.92
HCQ	Fr. I nTreg	GNPTG	0.014	0.8	0.99
HCQ	Fr. I nTreg	GNRH1	0.27	0.33	0.96
HCQ	Fr. I nTreg	GNS	0.081	0.19	0.91
HCQ	Fr. I nTreg	GOLGA1	-0.11	0.095	0.87
HCQ	Fr. I nTreg	GOLGA2	0.05	0.57	0.99
HCQ	Fr. I nTreg	GOLGA2P5	-0.13	0.18	0.91
HCQ	Fr. I nTreg	GOLGA3	0.061	0.34	0.96
HCQ	Fr. I nTreg	GOLGA4	0.0096	0.81	1
HCQ	Fr. I nTreg	GOLGA5	0.053	0.23	0.92
HCQ	Fr. I nTreg	GOLGA6L9	0.068	0.69	0.99
HCQ	Fr. I nTreg	GOLGA7	0.11	0.04	0.8
HCQ	Fr. I nTreg	GOLGA7B	-0.052	0.72	0.99
HCQ	Fr. I nTreg	GOLGA8A	-0.27	0.0024	0.6
HCQ	Fr. I nTreg	GOLGA8B	-0.066	0.61	0.99
HCQ	Fr. I nTreg	GOLGA8N	0.23	0.36	0.96
HCQ	Fr. I nTreg	GOLGB1	0.026	0.62	0.99
HCQ	Fr. I nTreg	GOLM1	0.37	0.096	0.87
HCQ	Fr. I nTreg	GOLPH3	0.076	0.086	0.87
HCQ	Fr. I nTreg	GOLPH3L	0.057	0.28	0.93
HCQ	Fr. I nTreg	GOLT1B	-0.042	0.43	0.97
HCQ	Fr. I nTreg	GON4L	-0.087	0.11	0.88
HCQ	Fr. I nTreg	GOPC	-0.016	0.73	0.99
HCQ	Fr. I nTreg	GORAB	0.16	0.053	0.84
HCQ	Fr. I nTreg	GORASP1	0.078	0.17	0.9
HCQ	Fr. I nTreg	GORASP2	0.023	0.56	0.99
HCQ	Fr. I nTreg	GOSR1	0.039	0.32	0.95
HCQ	Fr. I nTreg	GOSR2	0.053	0.29	0.94
HCQ	Fr. I nTreg	GOT1	-0.022	0.71	0.99
HCQ	Fr. I nTreg	GOT2	0.015	0.75	0.99
HCQ	Fr. I nTreg	GP5	0.14	0.41	0.97
HCQ	Fr. I nTreg	GP6	-0.32	0.16	0.9
HCQ	Fr. I nTreg	GPA33	-0.096	0.46	0.98
HCQ	Fr. I nTreg	GPAA1	0.037	0.43	0.97
HCQ	Fr. I nTreg	GPALPP1	0.028	0.64	0.99
HCQ	Fr. I nTreg	GPAM	0.02	0.88	1
HCQ	Fr. I nTreg	GPANK1	0.098	0.12	0.88
HCQ	Fr. I nTreg	GPAT2	0.51	0.035	0.79
HCQ	Fr. I nTreg	GPAT3	-0.051	0.69	0.99
HCQ	Fr. I nTreg	GPAT4	0.067	0.14	0.89
HCQ	Fr. I nTreg	GPATCH1	-0.0096	0.89	1
HCQ	Fr. I nTreg	GPATCH11	-0.0015	0.98	1
HCQ	Fr. I nTreg	GPATCH2	0.088	0.34	0.96
HCQ	Fr. I nTreg	GPATCH2L	0.045	0.55	0.99
HCQ	Fr. I nTreg	GPATCH3	0.025	0.66	0.99
HCQ	Fr. I nTreg	GPATCH4	-0.012	0.84	1
HCQ	Fr. I nTreg	GPATCH8	-0.024	0.48	0.98
HCQ	Fr. I nTreg	GPBP1	0.02	0.6	0.99
HCQ	Fr. I nTreg	GPBP1L1	0.046	0.28	0.93
HCQ	Fr. I nTreg	GPC2	-0.09	0.5	0.98
HCQ	Fr. I nTreg	GPCPD1	-0.011	0.88	1
HCQ	Fr. I nTreg	GPD1L	0.035	0.66	0.99
HCQ	Fr. I nTreg	GPD2	-0.098	0.32	0.95
HCQ	Fr. I nTreg	GPHN	0.082	0.22	0.92
HCQ	Fr. I nTreg	GPI	-0.047	0.29	0.94
HCQ	Fr. I nTreg	GPKOW	-0.033	0.57	0.99
HCQ	Fr. I nTreg	GPLD1	0.23	0.36	0.96
HCQ	Fr. I nTreg	GPM6B	-0.17	0.17	0.9
HCQ	Fr. I nTreg	GPN1	0.0033	0.95	1
HCQ	Fr. I nTreg	GPN2	-0.052	0.4	0.97
HCQ	Fr. I nTreg	GPN3	0.057	0.33	0.96
HCQ	Fr. I nTreg	GPR107	0.0089	0.92	1
HCQ	Fr. I nTreg	GPR108	0.081	0.23	0.92
HCQ	Fr. I nTreg	GPR132	0.069	0.34	0.96
HCQ	Fr. I nTreg	GPR137	-0.097	0.52	0.98
HCQ	Fr. I nTreg	GPR137B	0.2	0.32	0.95
HCQ	Fr. I nTreg	GPR146	0.17	0.1	0.88
HCQ	Fr. I nTreg	GPR15	0.74	0.027	0.76
HCQ	Fr. I nTreg	GPR150	0.35	0.16	0.9
HCQ	Fr. I nTreg	GPR152	-0.35	0.19	0.91
HCQ	Fr. I nTreg	GPR155	-0.12	0.16	0.9
HCQ	Fr. I nTreg	GPR157	-0.13	0.37	0.96
HCQ	Fr. I nTreg	GPR160	0.14	0.34	0.96
HCQ	Fr. I nTreg	GPR171	0.59	0.0051	0.6
HCQ	Fr. I nTreg	GPR174	0.049	0.7	0.99
HCQ	Fr. I nTreg	GPR18	0.0012	0.99	1
HCQ	Fr. I nTreg	GPR180	0.013	0.89	1
HCQ	Fr. I nTreg	GPR183	0.38	0.0017	0.57
HCQ	Fr. I nTreg	GPR19	-0.18	0.3	0.94
HCQ	Fr. I nTreg	GPR22	-0.23	0.38	0.97
HCQ	Fr. I nTreg	GPR25	-0.45	0.19	0.91
HCQ	Fr. I nTreg	GPR34	-0.17	0.51	0.98
HCQ	Fr. I nTreg	GPR35	0.1	0.58	0.99
HCQ	Fr. I nTreg	GPR55	0.23	0.15	0.9
HCQ	Fr. I nTreg	GPR63	-0.89	0.15	0.9
HCQ	Fr. I nTreg	GPR65	0.19	0.026	0.76
HCQ	Fr. I nTreg	GPR68	0.29	0.17	0.9
HCQ	Fr. I nTreg	GPR82	-0.11	0.57	0.99
HCQ	Fr. I nTreg	GPR89A	-0.1	0.08	0.87
HCQ	Fr. I nTreg	GPR89B	-0.072	0.28	0.93
HCQ	Fr. I nTreg	GPRASP1	-0.12	0.34	0.96
HCQ	Fr. I nTreg	GPRC5B	0.22	0.4	0.97
HCQ	Fr. I nTreg	GPRIN1	0.15	0.76	0.99
HCQ	Fr. I nTreg	GPRIN3	0.17	0.082	0.87
HCQ	Fr. I nTreg	GPS1	-0.0087	0.86	1
HCQ	Fr. I nTreg	GPS2	-0.027	0.51	0.98
HCQ	Fr. I nTreg	GPSM1	0.023	0.93	1
HCQ	Fr. I nTreg	GPSM2	0.29	0.29	0.94
HCQ	Fr. I nTreg	GPSM3	0.071	0.21	0.91
HCQ	Fr. I nTreg	GPT2	0.35	0.35	0.96
HCQ	Fr. I nTreg	GPX1	-0.048	0.54	0.98
HCQ	Fr. I nTreg	GPX4	0.033	0.58	0.99
HCQ	Fr. I nTreg	GPX7	-0.035	0.59	0.99
HCQ	Fr. I nTreg	GRAMD1A	0.027	0.62	0.99
HCQ	Fr. I nTreg	GRAMD1B	-0.12	0.72	0.99
HCQ	Fr. I nTreg	GRAMD3	-0.029	0.84	1
HCQ	Fr. I nTreg	GRAMD4	-0.022	0.83	1
HCQ	Fr. I nTreg	GRAP	0.021	0.76	0.99
HCQ	Fr. I nTreg	GRAP2	0.18	0.028	0.76
HCQ	Fr. I nTreg	GRASP	0.23	0.098	0.88
HCQ	Fr. I nTreg	GRB10	0.47	0.18	0.91
HCQ	Fr. I nTreg	GRB2	0.016	0.61	0.99
HCQ	Fr. I nTreg	GREB1L	-0.21	0.45	0.98
HCQ	Fr. I nTreg	GREM2	1.1	0.019	0.73
HCQ	Fr. I nTreg	GRHPR	0.031	0.69	0.99
HCQ	Fr. I nTreg	GRIK1	-0.12	0.59	0.99
HCQ	Fr. I nTreg	GRIK1-AS2	-0.0093	0.95	1
HCQ	Fr. I nTreg	GRIN3A	-0.094	0.76	0.99
HCQ	Fr. I nTreg	GRINA	-0.11	0.23	0.92
HCQ	Fr. I nTreg	GRIP1	-0.011	0.94	1
HCQ	Fr. I nTreg	GRIPAP1	-0.1	0.02	0.73
HCQ	Fr. I nTreg	GRK4	-0.23	0.36	0.96
HCQ	Fr. I nTreg	GRK5	-0.048	0.5	0.98
HCQ	Fr. I nTreg	GRK6	-0.0097	0.84	1
HCQ	Fr. I nTreg	GRN	0.08	0.42	0.97
HCQ	Fr. I nTreg	GRPEL1	0.004	0.93	1
HCQ	Fr. I nTreg	GRPEL2	-0.026	0.74	0.99
HCQ	Fr. I nTreg	GRSF1	0.023	0.51	0.98
HCQ	Fr. I nTreg	GRTP1	0.054	0.86	1
HCQ	Fr. I nTreg	GRWD1	0.1	0.084	0.87
HCQ	Fr. I nTreg	GS1-124K5.11	-0.086	0.16	0.9
HCQ	Fr. I nTreg	GS1-259H13.2	0.014	0.96	1
HCQ	Fr. I nTreg	GSAP	0.049	0.52	0.98
HCQ	Fr. I nTreg	GSDMA	-0.26	0.5	0.98
HCQ	Fr. I nTreg	GSDMB	-0.17	0.23	0.92
HCQ	Fr. I nTreg	GSDMD	0.032	0.59	0.99
HCQ	Fr. I nTreg	GSE1	0.019	0.88	1
HCQ	Fr. I nTreg	GSG2	-0.34	0.53	0.98
HCQ	Fr. I nTreg	GSK3A	-0.014	0.8	0.99
HCQ	Fr. I nTreg	GSK3B	-0.063	0.26	0.93
HCQ	Fr. I nTreg	GSKIP	0.086	0.16	0.9
HCQ	Fr. I nTreg	GSN	-0.021	0.91	1
HCQ	Fr. I nTreg	GSPT1	0.046	0.25	0.92
HCQ	Fr. I nTreg	GSPT2	-0.0086	0.92	1
HCQ	Fr. I nTreg	GSR	0.044	0.48	0.98
HCQ	Fr. I nTreg	GSS	-0.081	0.11	0.88
HCQ	Fr. I nTreg	GSTA4	0.3	0.44	0.98
HCQ	Fr. I nTreg	GSTCD	-0.099	0.47	0.98
HCQ	Fr. I nTreg	GSTK1	0.048	0.35	0.96
HCQ	Fr. I nTreg	GSTM1	-0.19	0.78	0.99
HCQ	Fr. I nTreg	GSTM2	-0.013	0.92	1
HCQ	Fr. I nTreg	GSTM3	-0.0062	0.98	1
HCQ	Fr. I nTreg	GSTM4	-0.021	0.94	1
HCQ	Fr. I nTreg	GSTO1	0.04	0.51	0.98
HCQ	Fr. I nTreg	GSTO2	-0.3	0.056	0.84
HCQ	Fr. I nTreg	GSTP1	-0.02	0.81	0.99
HCQ	Fr. I nTreg	GSTZ1	0.015	0.92	1
HCQ	Fr. I nTreg	GTDC1	0.3	0.054	0.84
HCQ	Fr. I nTreg	GTF2A1	-0.077	0.56	0.99
HCQ	Fr. I nTreg	GTF2A2	0.018	0.73	0.99
HCQ	Fr. I nTreg	GTF2B	0.035	0.37	0.96
HCQ	Fr. I nTreg	GTF2E1	0.075	0.23	0.92
HCQ	Fr. I nTreg	GTF2E2	-0.03	0.57	0.99
HCQ	Fr. I nTreg	GTF2F1	-0.0077	0.9	1
HCQ	Fr. I nTreg	GTF2F2	-0.069	0.25	0.92
HCQ	Fr. I nTreg	GTF2H1	-0.033	0.55	0.98
HCQ	Fr. I nTreg	GTF2H3	-0.061	0.27	0.93
HCQ	Fr. I nTreg	GTF2H4	-0.043	0.75	0.99
HCQ	Fr. I nTreg	GTF2H5	-0.03	0.69	0.99
HCQ	Fr. I nTreg	GTF2I	0.085	0.086	0.87
HCQ	Fr. I nTreg	GTF2IP1	0.15	0.19	0.91
HCQ	Fr. I nTreg	GTF2IP20	-0.0047	0.96	1
HCQ	Fr. I nTreg	GTF2IRD2	-0.1	0.29	0.94
HCQ	Fr. I nTreg	GTF2IRD2B	-0.033	0.58	0.99
HCQ	Fr. I nTreg	GTF3A	0.047	0.36	0.96
HCQ	Fr. I nTreg	GTF3C1	-0.073	0.36	0.96
HCQ	Fr. I nTreg	GTF3C2	-0.035	0.41	0.97
HCQ	Fr. I nTreg	GTF3C3	-0.019	0.74	0.99
HCQ	Fr. I nTreg	GTF3C4	-0.033	0.72	0.99
HCQ	Fr. I nTreg	GTF3C5	0.032	0.45	0.98
HCQ	Fr. I nTreg	GTF3C6	-0.0062	0.93	1
HCQ	Fr. I nTreg	GTPBP1	-0.082	0.19	0.91
HCQ	Fr. I nTreg	GTPBP10	-0.038	0.52	0.98
HCQ	Fr. I nTreg	GTPBP2	-0.2	0.06	0.85
HCQ	Fr. I nTreg	GTPBP3	-0.084	0.14	0.89
HCQ	Fr. I nTreg	GTPBP4	0.066	0.18	0.91
HCQ	Fr. I nTreg	GTPBP8	0.044	0.52	0.98
HCQ	Fr. I nTreg	GTSCR1	-0.21	0.29	0.94
HCQ	Fr. I nTreg	GTSE1	-0.98	0.077	0.87
HCQ	Fr. I nTreg	GTSE1-AS1	0.19	0.52	0.98
HCQ	Fr. I nTreg	GTSF1	-0.086	0.55	0.98
HCQ	Fr. I nTreg	GTSF1L	-0.56	0.12	0.88
HCQ	Fr. I nTreg	GUCA1B	-0.29	0.36	0.96
HCQ	Fr. I nTreg	GUCD1	-0.03	0.58	0.99
HCQ	Fr. I nTreg	GUF1	0.059	0.39	0.97
HCQ	Fr. I nTreg	GUK1	0.0022	0.97	1
HCQ	Fr. I nTreg	GUSB	-0.00059	0.99	1
HCQ	Fr. I nTreg	GUSBP1	-0.11	0.14	0.89
HCQ	Fr. I nTreg	GUSBP11	-0.0087	0.91	1
HCQ	Fr. I nTreg	GUSBP2	0.22	0.11	0.88
HCQ	Fr. I nTreg	GUSBP4	0.019	0.82	1
HCQ	Fr. I nTreg	GUSBP5	-0.049	0.88	1
HCQ	Fr. I nTreg	GVINP1	0.025	0.8	0.99
HCQ	Fr. I nTreg	GXYLT1	0.042	0.67	0.99
HCQ	Fr. I nTreg	GYG1	-0.033	0.68	0.99
HCQ	Fr. I nTreg	GYLTL1B	0.14	0.4	0.97
HCQ	Fr. I nTreg	GYPC	-0.035	0.61	0.99
HCQ	Fr. I nTreg	GYS1	-0.016	0.74	0.99
HCQ	Fr. I nTreg	GYS2	0.32	0.39	0.97
HCQ	Fr. I nTreg	GZF1	-0.16	0.12	0.88
HCQ	Fr. I nTreg	GZMA	0.47	0.2	0.91
HCQ	Fr. I nTreg	GZMB	0.023	0.99	1
HCQ	Fr. I nTreg	GZMH	0.065	0.96	1
HCQ	Fr. I nTreg	GZMK	-0.61	0.11	0.88
HCQ	Fr. I nTreg	GZMM	-0.054	0.65	0.99
HCQ	Fr. I nTreg	H1F0	0.61	0.064	0.85
HCQ	Fr. I nTreg	H1FX	-0.046	0.58	0.99
HCQ	Fr. I nTreg	H1FX-AS1	-0.12	0.58	0.99
HCQ	Fr. I nTreg	H2AFJ	-0.15	0.065	0.85
HCQ	Fr. I nTreg	H2AFV	0.021	0.64	0.99
HCQ	Fr. I nTreg	H2AFX	-0.13	0.29	0.94
HCQ	Fr. I nTreg	H2AFY	0.024	0.7	0.99
HCQ	Fr. I nTreg	H2AFY2	0.059	0.58	0.99
HCQ	Fr. I nTreg	H2AFZ	0.0081	0.86	1
HCQ	Fr. I nTreg	H3F3AP4	0.083	0.54	0.98
HCQ	Fr. I nTreg	H3F3B	-0.062	0.22	0.91
HCQ	Fr. I nTreg	H6PD	-0.11	0.22	0.92
HCQ	Fr. I nTreg	HABP4	-0.086	0.18	0.91
HCQ	Fr. I nTreg	HACD1	-0.15	0.34	0.96
HCQ	Fr. I nTreg	HACD2	0.083	0.41	0.97
HCQ	Fr. I nTreg	HACD3	0.082	0.055	0.84
HCQ	Fr. I nTreg	HACD4	0.071	0.29	0.94
HCQ	Fr. I nTreg	HACE1	-0.06	0.47	0.98
HCQ	Fr. I nTreg	HACL1	0.0058	0.89	1
HCQ	Fr. I nTreg	HADH	-0.0019	0.97	1
HCQ	Fr. I nTreg	HADHA	-0.0049	0.9	1
HCQ	Fr. I nTreg	HADHB	0.0095	0.82	1
HCQ	Fr. I nTreg	HAGH	-0.0064	0.92	1
HCQ	Fr. I nTreg	HAGHL	-0.25	0.053	0.84
HCQ	Fr. I nTreg	HAL	-0.61	0.14	0.89
HCQ	Fr. I nTreg	HAPLN3	-0.088	0.18	0.91
HCQ	Fr. I nTreg	HAR1A	-0.015	0.91	1
HCQ	Fr. I nTreg	HARBI1	0.039	0.7	0.99
HCQ	Fr. I nTreg	HARS	0.0054	0.89	1
HCQ	Fr. I nTreg	HARS2	0.039	0.37	0.96
HCQ	Fr. I nTreg	HAS3	0.12	0.7	0.99
HCQ	Fr. I nTreg	HAT1	-0.0016	0.97	1
HCQ	Fr. I nTreg	HAUS1	-0.032	0.6	0.99
HCQ	Fr. I nTreg	HAUS2	0.087	0.17	0.9
HCQ	Fr. I nTreg	HAUS3	-0.014	0.79	0.99
HCQ	Fr. I nTreg	HAUS4	-0.18	0.0078	0.66
HCQ	Fr. I nTreg	HAUS5	-0.0088	0.88	1
HCQ	Fr. I nTreg	HAUS6	-0.016	0.75	0.99
HCQ	Fr. I nTreg	HAUS7	-0.093	0.12	0.88
HCQ	Fr. I nTreg	HAUS8	-0.02	0.76	0.99
HCQ	Fr. I nTreg	HAVCR1	-0.24	0.091	0.87
HCQ	Fr. I nTreg	HAVCR2	-0.19	0.28	0.94
HCQ	Fr. I nTreg	HAX1	0.056	0.16	0.9
HCQ	Fr. I nTreg	HBEGF	0.99	0.053	0.84
HCQ	Fr. I nTreg	HBP1	-0.0063	0.9	1
HCQ	Fr. I nTreg	HBS1L	0.039	0.45	0.98
HCQ	Fr. I nTreg	HCCS	-0.013	0.86	1
HCQ	Fr. I nTreg	HCFC1	-0.029	0.71	0.99
HCQ	Fr. I nTreg	HCFC1R1	0.029	0.78	0.99
HCQ	Fr. I nTreg	HCFC2	0.063	0.38	0.97
HCQ	Fr. I nTreg	HCG11	0.022	0.88	1
HCQ	Fr. I nTreg	HCG18	0.075	0.12	0.88
HCQ	Fr. I nTreg	HCG25	-0.11	0.48	0.98
HCQ	Fr. I nTreg	HCG26	-0.16	0.46	0.98
HCQ	Fr. I nTreg	HCG27	0.016	0.92	1
HCQ	Fr. I nTreg	HCG4	-0.0042	0.99	1
HCQ	Fr. I nTreg	HCG4B	-0.46	0.17	0.9
HCQ	Fr. I nTreg	HCG8	0.084	0.74	0.99
HCQ	Fr. I nTreg	HCLS1	-0.018	0.62	0.99
HCQ	Fr. I nTreg	HCN3	-0.45	0.13	0.89
HCQ	Fr. I nTreg	HCP5	-0.029	0.68	0.99
HCQ	Fr. I nTreg	HCST	0.039	0.63	0.99
HCQ	Fr. I nTreg	HDAC1	0.03	0.4	0.97
HCQ	Fr. I nTreg	HDAC10	0.091	0.21	0.91
HCQ	Fr. I nTreg	HDAC11	0.12	0.3	0.94
HCQ	Fr. I nTreg	HDAC2	0.03	0.48	0.98
HCQ	Fr. I nTreg	HDAC3	-0.034	0.33	0.96
HCQ	Fr. I nTreg	HDAC4	0.09	0.31	0.95
HCQ	Fr. I nTreg	HDAC5	0.099	0.11	0.88
HCQ	Fr. I nTreg	HDAC6	0.039	0.48	0.98
HCQ	Fr. I nTreg	HDAC7	0.023	0.73	0.99
HCQ	Fr. I nTreg	HDAC8	0.00015	1	1
HCQ	Fr. I nTreg	HDAC9	0.21	0.47	0.98
HCQ	Fr. I nTreg	HDDC2	-0.034	0.57	0.99
HCQ	Fr. I nTreg	HDDC3	-0.056	0.31	0.95
HCQ	Fr. I nTreg	HDGF	0.12	0.023	0.75
HCQ	Fr. I nTreg	HDGFRP2	0.024	0.74	0.99
HCQ	Fr. I nTreg	HDGFRP3	1.1	0.0041	0.6
HCQ	Fr. I nTreg	HDHD1	0.12	0.091	0.87
HCQ	Fr. I nTreg	HDHD2	-0.0042	0.93	1
HCQ	Fr. I nTreg	HDHD3	-0.061	0.46	0.98
HCQ	Fr. I nTreg	HDLBP	-0.0015	0.98	1
HCQ	Fr. I nTreg	HDX	0.15	0.64	0.99
HCQ	Fr. I nTreg	HEATR1	-0.018	0.83	1
HCQ	Fr. I nTreg	HEATR3	-0.086	0.39	0.97
HCQ	Fr. I nTreg	HEATR4	0.055	0.68	0.99
HCQ	Fr. I nTreg	HEATR5A	-0.02	0.84	1
HCQ	Fr. I nTreg	HEATR5B	0.029	0.71	0.99
HCQ	Fr. I nTreg	HEATR6	-0.033	0.66	0.99
HCQ	Fr. I nTreg	HEBP1	-0.052	0.5	0.98
HCQ	Fr. I nTreg	HEBP2	0.094	0.23	0.92
HCQ	Fr. I nTreg	HECA	0.24	0.00063	0.41
HCQ	Fr. I nTreg	HECTD1	-0.1	0.056	0.84
HCQ	Fr. I nTreg	HECTD2	0.21	0.32	0.95
HCQ	Fr. I nTreg	HECTD3	0.025	0.55	0.99
HCQ	Fr. I nTreg	HECTD4	-0.17	0.031	0.78
HCQ	Fr. I nTreg	HEG1	-0.011	0.92	1
HCQ	Fr. I nTreg	HEIH	0.0047	0.94	1
HCQ	Fr. I nTreg	HELB	0.017	0.79	0.99
HCQ	Fr. I nTreg	HELLS	-0.09	0.48	0.98
HCQ	Fr. I nTreg	HELQ	0.0036	0.94	1
HCQ	Fr. I nTreg	HELZ	-0.048	0.38	0.97
HCQ	Fr. I nTreg	HELZ2	0.23	0.15	0.9
HCQ	Fr. I nTreg	HEMGN	-0.05	0.71	0.99
HCQ	Fr. I nTreg	HEMK1	-0.12	0.2	0.91
HCQ	Fr. I nTreg	HENMT1	0.056	0.41	0.97
HCQ	Fr. I nTreg	HERC1	-0.019	0.81	0.99
HCQ	Fr. I nTreg	HERC2	-0.17	0.062	0.85
HCQ	Fr. I nTreg	HERC2P10	1.1	0.14	0.89
HCQ	Fr. I nTreg	HERC2P2	-0.053	0.63	0.99
HCQ	Fr. I nTreg	HERC2P3	-0.005	0.98	1
HCQ	Fr. I nTreg	HERC2P7	0.39	0.17	0.9
HCQ	Fr. I nTreg	HERC2P9	-0.17	0.18	0.91
HCQ	Fr. I nTreg	HERC3	-0.009	0.9	1
HCQ	Fr. I nTreg	HERC4	0.0015	0.98	1
HCQ	Fr. I nTreg	HERC5	0.31	0.065	0.85
HCQ	Fr. I nTreg	HERC6	0.21	0.18	0.91
HCQ	Fr. I nTreg	HERPUD1	0.069	0.38	0.97
HCQ	Fr. I nTreg	HERPUD2	-0.024	0.6	0.99
HCQ	Fr. I nTreg	HES4	0.13	0.78	0.99
HCQ	Fr. I nTreg	HES6	0.33	0.14	0.89
HCQ	Fr. I nTreg	HEXA	-0.043	0.26	0.93
HCQ	Fr. I nTreg	HEXA-AS1	-0.069	0.77	0.99
HCQ	Fr. I nTreg	HEXB	0.065	0.2	0.91
HCQ	Fr. I nTreg	HEXDC	0.042	0.48	0.98
HCQ	Fr. I nTreg	HEXIM1	-0.063	0.44	0.98
HCQ	Fr. I nTreg	HEXIM2	-0.096	0.31	0.95
HCQ	Fr. I nTreg	HEY2	-0.28	0.44	0.97
HCQ	Fr. I nTreg	HFE	-0.035	0.83	1
HCQ	Fr. I nTreg	HGH1	0.059	0.26	0.93
HCQ	Fr. I nTreg	HGS	-0.026	0.53	0.98
HCQ	Fr. I nTreg	HGSNAT	-0.031	0.63	0.99
HCQ	Fr. I nTreg	HHAT	0.54	0.1	0.88
HCQ	Fr. I nTreg	HHLA3	-0.028	0.78	0.99
HCQ	Fr. I nTreg	HIAT1	-0.011	0.78	0.99
HCQ	Fr. I nTreg	HIATL1	0.14	0.017	0.72
HCQ	Fr. I nTreg	HIATL2	-0.11	0.19	0.91
HCQ	Fr. I nTreg	HIBADH	0.0012	0.98	1
HCQ	Fr. I nTreg	HIBCH	-0.067	0.19	0.91
HCQ	Fr. I nTreg	HIC2	0.043	0.82	1
HCQ	Fr. I nTreg	HID1	-0.052	0.62	0.99
HCQ	Fr. I nTreg	HIF1A	-0.037	0.45	0.98
HCQ	Fr. I nTreg	HIF1AN	0.036	0.59	0.99
HCQ	Fr. I nTreg	HIGD1A	0.07	0.25	0.92
HCQ	Fr. I nTreg	HIGD2A	0.0081	0.93	1
HCQ	Fr. I nTreg	HILPDA	0.1	0.41	0.97
HCQ	Fr. I nTreg	HINFP	-0.021	0.67	0.99
HCQ	Fr. I nTreg	HINT1	0.019	0.78	0.99
HCQ	Fr. I nTreg	HINT2	-0.0088	0.9	1
HCQ	Fr. I nTreg	HINT3	-0.15	0.092	0.87
HCQ	Fr. I nTreg	HIP1	-0.25	0.43	0.97
HCQ	Fr. I nTreg	HIP1R	-0.073	0.38	0.97
HCQ	Fr. I nTreg	HIPK1	0.034	0.58	0.99
HCQ	Fr. I nTreg	HIPK1-AS1	-0.13	0.58	0.99
HCQ	Fr. I nTreg	HIPK2	0.13	0.15	0.9
HCQ	Fr. I nTreg	HIPK3	0.057	0.45	0.98
HCQ	Fr. I nTreg	HIRA	-0.059	0.39	0.97
HCQ	Fr. I nTreg	HIRIP3	0.013	0.8	0.99
HCQ	Fr. I nTreg	HIST1H1B	-0.22	0.52	0.98
HCQ	Fr. I nTreg	HIST1H1C	-0.088	0.6	0.99
HCQ	Fr. I nTreg	HIST1H1D	-0.31	0.29	0.94
HCQ	Fr. I nTreg	HIST1H1E	-0.29	0.24	0.92
HCQ	Fr. I nTreg	HIST1H2AC	0.19	0.28	0.93
HCQ	Fr. I nTreg	HIST1H2AE	-0.13	0.64	0.99
HCQ	Fr. I nTreg	HIST1H2AG	-0.1	0.61	0.99
HCQ	Fr. I nTreg	HIST1H2AK	-0.12	0.63	0.99
HCQ	Fr. I nTreg	HIST1H2AM	-0.36	0.21	0.91
HCQ	Fr. I nTreg	HIST1H2BC	-0.085	0.73	0.99
HCQ	Fr. I nTreg	HIST1H2BD	-0.24	0.14	0.89
HCQ	Fr. I nTreg	HIST1H2BK	-0.12	0.51	0.98
HCQ	Fr. I nTreg	HIST1H2BN	-0.26	0.35	0.96
HCQ	Fr. I nTreg	HIST1H3A	-0.055	0.84	1
HCQ	Fr. I nTreg	HIST1H3D	-0.26	0.33	0.96
HCQ	Fr. I nTreg	HIST1H3E	0.37	0.32	0.95
HCQ	Fr. I nTreg	HIST1H4C	-0.012	0.9	1
HCQ	Fr. I nTreg	HIST1H4E	-0.32	0.055	0.84
HCQ	Fr. I nTreg	HIST2H2AC	-0.15	0.33	0.96
HCQ	Fr. I nTreg	HIST2H2BE	-0.13	0.4	0.97
HCQ	Fr. I nTreg	HIST3H2A	-0.0011	0.99	1
HCQ	Fr. I nTreg	HIST4H4	-0.21	0.12	0.88
HCQ	Fr. I nTreg	HIVEP1	-0.11	0.29	0.94
HCQ	Fr. I nTreg	HIVEP2	-0.012	0.92	1
HCQ	Fr. I nTreg	HIVEP3	-0.13	0.26	0.93
HCQ	Fr. I nTreg	HJURP	-0.84	0.15	0.9
HCQ	Fr. I nTreg	HK1	0.055	0.37	0.96
HCQ	Fr. I nTreg	HK2	0.14	0.2	0.91
HCQ	Fr. I nTreg	HKDC1	0.074	0.68	0.99
HCQ	Fr. I nTreg	HKR1	-0.094	0.1	0.88
HCQ	Fr. I nTreg	HLA-A	0.017	0.77	0.99
HCQ	Fr. I nTreg	HLA-B	0.07	0.55	0.98
HCQ	Fr. I nTreg	HLA-C	0.096	0.13	0.88
HCQ	Fr. I nTreg	HLA-DMA	-0.085	0.5	0.98
HCQ	Fr. I nTreg	HLA-DMB	-0.052	0.76	0.99
HCQ	Fr. I nTreg	HLA-DOA	-0.038	0.88	1
HCQ	Fr. I nTreg	HLA-DOB	0.78	0.062	0.85
HCQ	Fr. I nTreg	HLA-DPA1	0.29	0.14	0.89
HCQ	Fr. I nTreg	HLA-DPB1	0.13	0.47	0.98
HCQ	Fr. I nTreg	HLA-DQA1	0.11	0.82	1
HCQ	Fr. I nTreg	HLA-DQB1	0.12	0.68	0.99
HCQ	Fr. I nTreg	HLA-DRA	-0.22	0.58	0.99
HCQ	Fr. I nTreg	HLA-DRB1	0.15	0.65	0.99
HCQ	Fr. I nTreg	HLA-DRB5	0.2	0.65	0.99
HCQ	Fr. I nTreg	HLA-DRB6	-0.12	0.81	0.99
HCQ	Fr. I nTreg	HLA-E	0.012	0.8	0.99
HCQ	Fr. I nTreg	HLA-F	0.031	0.58	0.99
HCQ	Fr. I nTreg	HLA-F-AS1	0.018	0.85	1
HCQ	Fr. I nTreg	HLA-G	0.19	0.17	0.9
HCQ	Fr. I nTreg	HLA-H	-0.087	0.62	0.99
HCQ	Fr. I nTreg	HLA-J	0.16	0.17	0.9
HCQ	Fr. I nTreg	HLA-L	0.35	0.034	0.79
HCQ	Fr. I nTreg	HLCS	-0.17	0.047	0.83
HCQ	Fr. I nTreg	HLF	0.55	0.33	0.96
HCQ	Fr. I nTreg	HLTF	-0.059	0.4	0.97
HCQ	Fr. I nTreg	HM13	-0.0012	0.98	1
HCQ	Fr. I nTreg	HMBOX1	0.024	0.68	0.99
HCQ	Fr. I nTreg	HMBS	-0.047	0.61	0.99
HCQ	Fr. I nTreg	HMCES	-0.091	0.028	0.76
HCQ	Fr. I nTreg	HMCN1	0.037	0.94	1
HCQ	Fr. I nTreg	HMG20A	-0.0048	0.92	1
HCQ	Fr. I nTreg	HMG20B	0.045	0.53	0.98
HCQ	Fr. I nTreg	HMGA1	-0.09	0.16	0.9
HCQ	Fr. I nTreg	HMGB1	0.011	0.81	0.99
HCQ	Fr. I nTreg	HMGB2	-0.11	0.11	0.88
HCQ	Fr. I nTreg	HMGB3	-0.98	0.02	0.74
HCQ	Fr. I nTreg	HMGCL	0.00059	0.99	1
HCQ	Fr. I nTreg	HMGCR	0.09	0.19	0.91
HCQ	Fr. I nTreg	HMGCS1	-0.017	0.86	1
HCQ	Fr. I nTreg	HMGN1	0.0019	0.96	1
HCQ	Fr. I nTreg	HMGN2	-0.058	0.18	0.91
HCQ	Fr. I nTreg	HMGN3	0.041	0.51	0.98
HCQ	Fr. I nTreg	HMGN3-AS1	0.062	0.72	0.99
HCQ	Fr. I nTreg	HMGN4	0.036	0.4	0.97
HCQ	Fr. I nTreg	HMGN5	0.24	0.22	0.91
HCQ	Fr. I nTreg	HMGXB3	0.08	0.27	0.93
HCQ	Fr. I nTreg	HMGXB4	-0.098	0.2	0.91
HCQ	Fr. I nTreg	HMHA1	0.019	0.7	0.99
HCQ	Fr. I nTreg	HMMR	-1.4	0.0092	0.68
HCQ	Fr. I nTreg	HMOX2	0.058	0.24	0.92
HCQ	Fr. I nTreg	HN1	0.0078	0.93	1
HCQ	Fr. I nTreg	HN1L	0.048	0.68	0.99
HCQ	Fr. I nTreg	HNRNPA0	-0.011	0.93	1
HCQ	Fr. I nTreg	HNRNPA1	-0.015	0.75	0.99
HCQ	Fr. I nTreg	HNRNPA1L2	0.027	0.63	0.99
HCQ	Fr. I nTreg	HNRNPA2B1	0.0064	0.82	1
HCQ	Fr. I nTreg	HNRNPA3	-0.03	0.67	0.99
HCQ	Fr. I nTreg	HNRNPAB	0.038	0.77	0.99
HCQ	Fr. I nTreg	HNRNPC	0.042	0.22	0.92
HCQ	Fr. I nTreg	HNRNPD	0.029	0.34	0.96
HCQ	Fr. I nTreg	HNRNPDL	-0.011	0.76	0.99
HCQ	Fr. I nTreg	HNRNPF	0.019	0.58	0.99
HCQ	Fr. I nTreg	HNRNPH1	-0.049	0.46	0.98
HCQ	Fr. I nTreg	HNRNPH3	0.013	0.74	0.99
HCQ	Fr. I nTreg	HNRNPK	0.093	0.32	0.96
HCQ	Fr. I nTreg	HNRNPL	0.086	0.23	0.92
HCQ	Fr. I nTreg	HNRNPLL	0.021	0.76	0.99
HCQ	Fr. I nTreg	HNRNPM	-0.014	0.68	0.99
HCQ	Fr. I nTreg	HNRNPR	0.015	0.62	0.99
HCQ	Fr. I nTreg	HNRNPU	0.0013	0.97	1
HCQ	Fr. I nTreg	HNRNPU-AS1	-0.2	0.086	0.87
HCQ	Fr. I nTreg	HNRNPUL1	0.048	0.28	0.93
HCQ	Fr. I nTreg	HNRNPUL2	-0.26	0.11	0.88
HCQ	Fr. I nTreg	HOMER1	0.26	0.31	0.94
HCQ	Fr. I nTreg	HOMER3	0.19	0.43	0.97
HCQ	Fr. I nTreg	HOMEZ	-0.098	0.37	0.96
HCQ	Fr. I nTreg	HOOK1	0.085	0.27	0.93
HCQ	Fr. I nTreg	HOOK2	-0.1	0.23	0.92
HCQ	Fr. I nTreg	HOOK3	0.011	0.83	1
HCQ	Fr. I nTreg	HOPX	0.96	0.013	0.69
HCQ	Fr. I nTreg	HOTAIRM1	0.16	0.34	0.96
HCQ	Fr. I nTreg	HOXA1	1	0.01	0.68
HCQ	Fr. I nTreg	HOXB-AS1	-0.17	0.2	0.91
HCQ	Fr. I nTreg	HOXB2	-0.027	0.78	0.99
HCQ	Fr. I nTreg	HOXB3	0.26	0.26	0.93
HCQ	Fr. I nTreg	HP09053	-0.42	0.063	0.85
HCQ	Fr. I nTreg	HP1BP3	0.055	0.17	0.9
HCQ	Fr. I nTreg	HPCAL1	-0.02	0.69	0.99
HCQ	Fr. I nTreg	HPCAL4	-0.087	0.47	0.98
HCQ	Fr. I nTreg	HPD	-0.18	0.43	0.97
HCQ	Fr. I nTreg	HPDL	-0.12	0.61	0.99
HCQ	Fr. I nTreg	HPGD	0.27	0.28	0.93
HCQ	Fr. I nTreg	HPRT1	-0.033	0.56	0.99
HCQ	Fr. I nTreg	HPS1	0.025	0.5	0.98
HCQ	Fr. I nTreg	HPS3	0.02	0.7	0.99
HCQ	Fr. I nTreg	HPS4	-0.066	0.15	0.9
HCQ	Fr. I nTreg	HPS5	-0.078	0.17	0.9
HCQ	Fr. I nTreg	HPS6	0.032	0.58	0.99
HCQ	Fr. I nTreg	HPSE	-0.18	0.08	0.87
HCQ	Fr. I nTreg	HRAS	0.031	0.71	0.99
HCQ	Fr. I nTreg	HRASLS2	-0.65	0.35	0.96
HCQ	Fr. I nTreg	HRH1	1.5	0.0099	0.68
HCQ	Fr. I nTreg	HRH2	-0.037	0.75	0.99
HCQ	Fr. I nTreg	HRH4	0.72	0.15	0.9
HCQ	Fr. I nTreg	HRSP12	0.04	0.69	0.99
HCQ	Fr. I nTreg	HS1BP3	0.072	0.35	0.96
HCQ	Fr. I nTreg	HS2ST1	-0.0017	0.99	1
HCQ	Fr. I nTreg	HS3ST3B1	-0.03	0.72	0.99
HCQ	Fr. I nTreg	HS6ST1	0.13	0.18	0.91
HCQ	Fr. I nTreg	HSBP1	0.048	0.21	0.91
HCQ	Fr. I nTreg	HSBP1L1	-0.085	0.3	0.94
HCQ	Fr. I nTreg	HSCB	0.087	0.27	0.93
HCQ	Fr. I nTreg	HSD11B1	0.98	0.053	0.84
HCQ	Fr. I nTreg	HSD11B1L	-0.035	0.82	1
HCQ	Fr. I nTreg	HSD17B1	0.031	0.72	0.99
HCQ	Fr. I nTreg	HSD17B10	-0.017	0.82	1
HCQ	Fr. I nTreg	HSD17B11	0.019	0.7	0.99
HCQ	Fr. I nTreg	HSD17B12	-0.0056	0.93	1
HCQ	Fr. I nTreg	HSD17B14	-0.53	0.045	0.83
HCQ	Fr. I nTreg	HSD17B3	-0.054	0.88	1
HCQ	Fr. I nTreg	HSD17B4	-0.028	0.66	0.99
HCQ	Fr. I nTreg	HSD17B6	0.5	0.16	0.9
HCQ	Fr. I nTreg	HSD17B7	0.077	0.2	0.91
HCQ	Fr. I nTreg	HSD17B7P2	0.18	0.094	0.87
HCQ	Fr. I nTreg	HSD17B8	-0.077	0.21	0.91
HCQ	Fr. I nTreg	HSDL1	0.05	0.53	0.98
HCQ	Fr. I nTreg	HSDL2	0.0023	0.98	1
HCQ	Fr. I nTreg	HSF1	0.061	0.39	0.97
HCQ	Fr. I nTreg	HSF2	0.096	0.12	0.88
HCQ	Fr. I nTreg	HSF4	0.61	0.065	0.85
HCQ	Fr. I nTreg	HSF5	-0.034	0.77	0.99
HCQ	Fr. I nTreg	HSH2D	0.096	0.42	0.97
HCQ	Fr. I nTreg	HSP90AA1	0.035	0.47	0.98
HCQ	Fr. I nTreg	HSP90AB1	0.04	0.36	0.96
HCQ	Fr. I nTreg	HSP90AB4P	0.061	0.84	1
HCQ	Fr. I nTreg	HSP90B1	0.051	0.31	0.95
HCQ	Fr. I nTreg	HSP90B2P	-0.47	0.21	0.91
HCQ	Fr. I nTreg	HSPA13	0.041	0.51	0.98
HCQ	Fr. I nTreg	HSPA14	-0.068	0.13	0.89
HCQ	Fr. I nTreg	HSPA1A	-0.065	0.49	0.98
HCQ	Fr. I nTreg	HSPA1B	-0.4	0.016	0.72
HCQ	Fr. I nTreg	HSPA1L	0.029	0.78	0.99
HCQ	Fr. I nTreg	HSPA2	-0.76	0.088	0.87
HCQ	Fr. I nTreg	HSPA4	0.08	0.1	0.88
HCQ	Fr. I nTreg	HSPA5	0.089	0.11	0.88
HCQ	Fr. I nTreg	HSPA8	0.13	0.0038	0.6
HCQ	Fr. I nTreg	HSPA9	0.013	0.7	0.99
HCQ	Fr. I nTreg	HSPB1	0.05	0.63	0.99
HCQ	Fr. I nTreg	HSPB11	0.019	0.76	0.99
HCQ	Fr. I nTreg	HSPBAP1	-0.1	0.13	0.89
HCQ	Fr. I nTreg	HSPBP1	0.027	0.71	0.99
HCQ	Fr. I nTreg	HSPD1	0.061	0.17	0.9
HCQ	Fr. I nTreg	HSPE1	0.036	0.72	0.99
HCQ	Fr. I nTreg	HSPG2	-0.28	0.33	0.96
HCQ	Fr. I nTreg	HSPH1	0.15	0.0079	0.66
HCQ	Fr. I nTreg	HTATIP2	-0.027	0.55	0.98
HCQ	Fr. I nTreg	HTATSF1	0.039	0.53	0.98
HCQ	Fr. I nTreg	HTATSF1P2	0.51	0.07	0.87
HCQ	Fr. I nTreg	HTR6	0.076	0.89	1
HCQ	Fr. I nTreg	HTR7P1	0.065	0.86	1
HCQ	Fr. I nTreg	HTRA2	0.018	0.76	0.99
HCQ	Fr. I nTreg	HTT	-0.26	0.0014	0.53
HCQ	Fr. I nTreg	HUS1	0.078	0.19	0.91
HCQ	Fr. I nTreg	HUWE1	-0.038	0.52	0.98
HCQ	Fr. I nTreg	HVCN1	0.01	0.93	1
HCQ	Fr. I nTreg	HYAL1	-0.078	0.76	0.99
HCQ	Fr. I nTreg	HYAL2	0.036	0.81	0.99
HCQ	Fr. I nTreg	HYAL3	-0.26	0.33	0.96
HCQ	Fr. I nTreg	HYKK	-0.17	0.2	0.91
HCQ	Fr. I nTreg	HYLS1	0.12	0.15	0.9
HCQ	Fr. I nTreg	HYOU1	0.073	0.29	0.94
HCQ	Fr. I nTreg	IAH1	-0.025	0.6	0.99
HCQ	Fr. I nTreg	IARS	-0.066	0.19	0.91
HCQ	Fr. I nTreg	IARS2	0.058	0.18	0.91
HCQ	Fr. I nTreg	IBA57	-0.014	0.89	1
HCQ	Fr. I nTreg	IBTK	0.025	0.67	0.99
HCQ	Fr. I nTreg	ICA1	0.0081	0.96	1
HCQ	Fr. I nTreg	ICA1L	-0.036	0.8	0.99
HCQ	Fr. I nTreg	ICAM1	-0.056	0.62	0.99
HCQ	Fr. I nTreg	ICAM2	0.028	0.62	0.99
HCQ	Fr. I nTreg	ICAM3	0.07	0.13	0.89
HCQ	Fr. I nTreg	ICE1	-0.047	0.53	0.98
HCQ	Fr. I nTreg	ICE2	0.0055	0.9	1
HCQ	Fr. I nTreg	ICK	0.088	0.28	0.94
HCQ	Fr. I nTreg	ICMT	0.13	0.081	0.87
HCQ	Fr. I nTreg	ICOS	-0.077	0.21	0.91
HCQ	Fr. I nTreg	ICOSLG	-0.019	0.91	1
HCQ	Fr. I nTreg	ICT1	0.0022	0.97	1
HCQ	Fr. I nTreg	ID2	0.72	0.01	0.68
HCQ	Fr. I nTreg	ID3	-0.063	0.65	0.99
HCQ	Fr. I nTreg	IDE	-0.026	0.68	0.99
HCQ	Fr. I nTreg	IDH1	0.025	0.76	0.99
HCQ	Fr. I nTreg	IDH2	-0.059	0.34	0.96
HCQ	Fr. I nTreg	IDH3A	-0.087	0.13	0.89
HCQ	Fr. I nTreg	IDH3B	0.027	0.42	0.97
HCQ	Fr. I nTreg	IDH3G	0.0076	0.87	1
HCQ	Fr. I nTreg	IDI1	0.0081	0.89	1
HCQ	Fr. I nTreg	IDI2	-0.1	0.67	0.99
HCQ	Fr. I nTreg	IDI2-AS1	-0.31	0.015	0.71
HCQ	Fr. I nTreg	IDNK	-0.11	0.14	0.89
HCQ	Fr. I nTreg	IDS	0.04	0.44	0.97
HCQ	Fr. I nTreg	IDUA	-0.027	0.74	0.99
HCQ	Fr. I nTreg	IER2	-0.1	0.33	0.96
HCQ	Fr. I nTreg	IER3	-0.19	0.17	0.9
HCQ	Fr. I nTreg	IER3IP1	0.055	0.33	0.96
HCQ	Fr. I nTreg	IER5	-0.0031	0.98	1
HCQ	Fr. I nTreg	IER5L	0.34	0.17	0.9
HCQ	Fr. I nTreg	IFFO1	-0.03	0.57	0.99
HCQ	Fr. I nTreg	IFFO2	0.12	0.3	0.94
HCQ	Fr. I nTreg	IFI16	-0.0012	0.99	1
HCQ	Fr. I nTreg	IFI27	0.69	0.092	0.87
HCQ	Fr. I nTreg	IFI27L1	-0.08	0.53	0.98
HCQ	Fr. I nTreg	IFI27L2	0.022	0.85	1
HCQ	Fr. I nTreg	IFI30	-0.33	0.21	0.91
HCQ	Fr. I nTreg	IFI35	0.14	0.19	0.91
HCQ	Fr. I nTreg	IFI44	0.33	0.13	0.88
HCQ	Fr. I nTreg	IFI44L	0.48	0.18	0.91
HCQ	Fr. I nTreg	IFI6	0.29	0.13	0.89
HCQ	Fr. I nTreg	IFIH1	0.25	0.022	0.75
HCQ	Fr. I nTreg	IFIT1	0.56	0.048	0.83
HCQ	Fr. I nTreg	IFIT2	0.32	0.055	0.84
HCQ	Fr. I nTreg	IFIT3	0.46	0.16	0.9
HCQ	Fr. I nTreg	IFIT5	0.24	0.03	0.78
HCQ	Fr. I nTreg	IFITM1	0.048	0.56	0.99
HCQ	Fr. I nTreg	IFITM2	0.16	0.091	0.87
HCQ	Fr. I nTreg	IFITM3	0.2	0.18	0.91
HCQ	Fr. I nTreg	IFNAR1	-0.031	0.45	0.98
HCQ	Fr. I nTreg	IFNAR2	-0.055	0.25	0.92
HCQ	Fr. I nTreg	IFNG-AS1	-0.75	0.012	0.69
HCQ	Fr. I nTreg	IFNGR1	0.062	0.39	0.97
HCQ	Fr. I nTreg	IFNGR2	-0.079	0.37	0.96
HCQ	Fr. I nTreg	IFNLR1	-0.0051	0.98	1
HCQ	Fr. I nTreg	IFRD1	0.0062	0.9	1
HCQ	Fr. I nTreg	IFRD2	-0.03	0.57	0.99
HCQ	Fr. I nTreg	IFT122	0.0093	0.92	1
HCQ	Fr. I nTreg	IFT140	0.048	0.74	0.99
HCQ	Fr. I nTreg	IFT172	-0.082	0.5	0.98
HCQ	Fr. I nTreg	IFT20	-0.078	0.17	0.9
HCQ	Fr. I nTreg	IFT22	-0.15	0.34	0.96
HCQ	Fr. I nTreg	IFT27	0.027	0.81	0.99
HCQ	Fr. I nTreg	IFT43	0.011	0.87	1
HCQ	Fr. I nTreg	IFT46	0.032	0.73	0.99
HCQ	Fr. I nTreg	IFT52	0.042	0.59	0.99
HCQ	Fr. I nTreg	IFT57	0.078	0.15	0.9
HCQ	Fr. I nTreg	IFT74	-0.04	0.57	0.99
HCQ	Fr. I nTreg	IFT80	0.2	0.027	0.76
HCQ	Fr. I nTreg	IFT81	0.39	0.11	0.88
HCQ	Fr. I nTreg	IFT88	-0.15	0.073	0.87
HCQ	Fr. I nTreg	IGBP1	0.061	0.32	0.95
HCQ	Fr. I nTreg	IGBP1P1	-0.3	0.19	0.91
HCQ	Fr. I nTreg	IGF1R	-0.12	0.28	0.93
HCQ	Fr. I nTreg	IGF2BP3	0.06	0.86	1
HCQ	Fr. I nTreg	IGF2R	0.033	0.78	0.99
HCQ	Fr. I nTreg	IGFBP3	0.4	0.21	0.91
HCQ	Fr. I nTreg	IGFBP4	-0.81	0.032	0.79
HCQ	Fr. I nTreg	IGFLR1	-0.063	0.26	0.93
HCQ	Fr. I nTreg	IGHMBP2	0.04	0.56	0.99
HCQ	Fr. I nTreg	IGIP	0.027	0.91	1
HCQ	Fr. I nTreg	IGLL5	-0.34	0.5	0.98
HCQ	Fr. I nTreg	IGSF22	-0.39	0.043	0.82
HCQ	Fr. I nTreg	IGSF6	-0.15	0.61	0.99
HCQ	Fr. I nTreg	IGSF8	-0.045	0.47	0.98
HCQ	Fr. I nTreg	IGSF9B	-0.12	0.41	0.97
HCQ	Fr. I nTreg	IK	0.023	0.58	0.99
HCQ	Fr. I nTreg	IKBIP	0.011	0.89	1
HCQ	Fr. I nTreg	IKBKAP	0.06	0.35	0.96
HCQ	Fr. I nTreg	IKBKB	0.032	0.43	0.97
HCQ	Fr. I nTreg	IKBKE	-0.12	0.075	0.87
HCQ	Fr. I nTreg	IKBKG	0.05	0.42	0.97
HCQ	Fr. I nTreg	IKZF1	0.026	0.46	0.98
HCQ	Fr. I nTreg	IKZF2	0.063	0.72	0.99
HCQ	Fr. I nTreg	IKZF3	-0.032	0.67	0.99
HCQ	Fr. I nTreg	IKZF4	-0.047	0.66	0.99
HCQ	Fr. I nTreg	IKZF5	-0.0096	0.88	1
HCQ	Fr. I nTreg	IL10RA	0.016	0.84	1
HCQ	Fr. I nTreg	IL10RB	-0.027	0.57	0.99
HCQ	Fr. I nTreg	IL11RA	-0.013	0.83	1
HCQ	Fr. I nTreg	IL12RB1	0.026	0.76	0.99
HCQ	Fr. I nTreg	IL12RB2	-0.04	0.86	1
HCQ	Fr. I nTreg	IL15	0.41	0.24	0.92
HCQ	Fr. I nTreg	IL15RA	-0.016	0.86	1
HCQ	Fr. I nTreg	IL16	-0.036	0.47	0.98
HCQ	Fr. I nTreg	IL17RA	0.065	0.22	0.91
HCQ	Fr. I nTreg	IL17RB	0.59	0.019	0.73
HCQ	Fr. I nTreg	IL17RC	-0.0019	0.99	1
HCQ	Fr. I nTreg	IL18BP	-0.069	0.5	0.98
HCQ	Fr. I nTreg	IL18R1	-0.018	0.9	1
HCQ	Fr. I nTreg	IL18RAP	0.45	0.38	0.97
HCQ	Fr. I nTreg	IL1R1	0.84	0.082	0.87
HCQ	Fr. I nTreg	IL1RAP	-0.036	0.75	0.99
HCQ	Fr. I nTreg	IL21R	-0.13	0.057	0.84
HCQ	Fr. I nTreg	IL23A	-0.0097	0.9	1
HCQ	Fr. I nTreg	IL24	-0.027	0.8	0.99
HCQ	Fr. I nTreg	IL27RA	-0.016	0.79	0.99
HCQ	Fr. I nTreg	IL2RA	-0.064	0.33	0.96
HCQ	Fr. I nTreg	IL2RB	-0.13	0.29	0.94
HCQ	Fr. I nTreg	IL2RG	0.078	0.13	0.89
HCQ	Fr. I nTreg	IL32	-0.039	0.67	0.99
HCQ	Fr. I nTreg	IL4I1	0.089	0.85	1
HCQ	Fr. I nTreg	IL4R	0.051	0.48	0.98
HCQ	Fr. I nTreg	IL5RA	0.73	0.19	0.91
HCQ	Fr. I nTreg	IL6R	0.029	0.56	0.99
HCQ	Fr. I nTreg	IL6ST	0.13	0.18	0.91
HCQ	Fr. I nTreg	IL7	-0.15	0.75	0.99
HCQ	Fr. I nTreg	IL7R	0.29	0.0055	0.62
HCQ	Fr. I nTreg	ILF2	0.016	0.72	0.99
HCQ	Fr. I nTreg	ILF3	-0.09	0.04	0.8
HCQ	Fr. I nTreg	ILF3-AS1	-0.083	0.23	0.92
HCQ	Fr. I nTreg	ILK	0.073	0.22	0.92
HCQ	Fr. I nTreg	ILKAP	-0.019	0.58	0.99
HCQ	Fr. I nTreg	ILVBL	0.0053	0.94	1
HCQ	Fr. I nTreg	IMMP1L	0.0092	0.91	1
HCQ	Fr. I nTreg	IMMP2L	-0.13	0.14	0.89
HCQ	Fr. I nTreg	IMMT	0.07	0.2	0.91
HCQ	Fr. I nTreg	IMP3	0.032	0.47	0.98
HCQ	Fr. I nTreg	IMP4	-0.036	0.4	0.97
HCQ	Fr. I nTreg	IMPA1	-0.017	0.77	0.99
HCQ	Fr. I nTreg	IMPA2	-0.21	0.28	0.94
HCQ	Fr. I nTreg	IMPACT	0.066	0.38	0.97
HCQ	Fr. I nTreg	IMPAD1	0.015	0.87	1
HCQ	Fr. I nTreg	IMPDH1	0.01	0.86	1
HCQ	Fr. I nTreg	IMPDH2	-0.023	0.6	0.99
HCQ	Fr. I nTreg	INADL	-0.064	0.36	0.96
HCQ	Fr. I nTreg	INAFM1	0.22	0.2	0.91
HCQ	Fr. I nTreg	INAFM2	-0.074	0.45	0.98
HCQ	Fr. I nTreg	INCA1	-0.12	0.35	0.96
HCQ	Fr. I nTreg	INCENP	-0.25	0.22	0.92
HCQ	Fr. I nTreg	INE1	-0.12	0.35	0.96
HCQ	Fr. I nTreg	INF2	-0.18	0.16	0.9
HCQ	Fr. I nTreg	ING1	0.067	0.21	0.91
HCQ	Fr. I nTreg	ING2	-0.022	0.84	1
HCQ	Fr. I nTreg	ING3	-0.0008	0.99	1
HCQ	Fr. I nTreg	ING4	-0.011	0.74	0.99
HCQ	Fr. I nTreg	ING5	-0.077	0.23	0.92
HCQ	Fr. I nTreg	INIP	0.053	0.29	0.94
HCQ	Fr. I nTreg	INO80	-0.011	0.87	1
HCQ	Fr. I nTreg	INO80C	-0.049	0.5	0.98
HCQ	Fr. I nTreg	INO80D	-0.088	0.12	0.88
HCQ	Fr. I nTreg	INO80E	0.033	0.69	0.99
HCQ	Fr. I nTreg	INPP1	-0.08	0.6	0.99
HCQ	Fr. I nTreg	INPP4A	0.074	0.17	0.9
HCQ	Fr. I nTreg	INPP4B	0.0027	0.97	1
HCQ	Fr. I nTreg	INPP5A	-0.019	0.78	0.99
HCQ	Fr. I nTreg	INPP5B	-0.0026	0.97	1
HCQ	Fr. I nTreg	INPP5D	-0.04	0.43	0.97
HCQ	Fr. I nTreg	INPP5E	0.064	0.31	0.95
HCQ	Fr. I nTreg	INPP5F	-0.16	0.12	0.88
HCQ	Fr. I nTreg	INPP5K	-0.047	0.2	0.91
HCQ	Fr. I nTreg	INPPL1	0.048	0.53	0.98
HCQ	Fr. I nTreg	INSIG1	0.095	0.14	0.89
HCQ	Fr. I nTreg	INSIG2	0.075	0.2	0.91
HCQ	Fr. I nTreg	INSL3	0.13	0.51	0.98
HCQ	Fr. I nTreg	INSR	0.058	0.87	1
HCQ	Fr. I nTreg	INTS1	0.0047	0.95	1
HCQ	Fr. I nTreg	INTS10	0.05	0.14	0.89
HCQ	Fr. I nTreg	INTS12	0.0033	0.95	1
HCQ	Fr. I nTreg	INTS2	0.13	0.14	0.89
HCQ	Fr. I nTreg	INTS3	0.0028	0.97	1
HCQ	Fr. I nTreg	INTS4	-0.069	0.11	0.88
HCQ	Fr. I nTreg	INTS5	0.12	0.074	0.87
HCQ	Fr. I nTreg	INTS6	0.11	0.016	0.72
HCQ	Fr. I nTreg	INTS6-AS1	-0.067	0.54	0.98
HCQ	Fr. I nTreg	INTS7	-0.0046	0.96	1
HCQ	Fr. I nTreg	INTS8	0.015	0.78	0.99
HCQ	Fr. I nTreg	INTS9	-0.034	0.56	0.99
HCQ	Fr. I nTreg	INVS	0.0085	0.91	1
HCQ	Fr. I nTreg	IP6K1	0.071	0.1	0.88
HCQ	Fr. I nTreg	IP6K2	0.068	0.13	0.89
HCQ	Fr. I nTreg	IPCEF1	0.13	0.028	0.76
HCQ	Fr. I nTreg	IPMK	0.16	0.2	0.91
HCQ	Fr. I nTreg	IPO11	0.14	0.15	0.9
HCQ	Fr. I nTreg	IPO13	-0.056	0.39	0.97
HCQ	Fr. I nTreg	IPO4	0.046	0.62	0.99
HCQ	Fr. I nTreg	IPO5	-0.024	0.7	0.99
HCQ	Fr. I nTreg	IPO5P1	-0.15	0.2	0.91
HCQ	Fr. I nTreg	IPO7	-0.096	0.48	0.98
HCQ	Fr. I nTreg	IPO8	-0.014	0.87	1
HCQ	Fr. I nTreg	IPO9	-0.041	0.37	0.96
HCQ	Fr. I nTreg	IPP	-0.062	0.35	0.96
HCQ	Fr. I nTreg	IPPK	-0.15	0.045	0.83
HCQ	Fr. I nTreg	IPW	-0.12	0.4	0.97
HCQ	Fr. I nTreg	IQCA1	-0.84	0.047	0.83
HCQ	Fr. I nTreg	IQCB1	-0.094	0.08	0.87
HCQ	Fr. I nTreg	IQCC	0.0063	0.96	1
HCQ	Fr. I nTreg	IQCE	-0.047	0.78	0.99
HCQ	Fr. I nTreg	IQCG	-0.054	0.61	0.99
HCQ	Fr. I nTreg	IQCH	0.079	0.78	0.99
HCQ	Fr. I nTreg	IQCH-AS1	0.11	0.47	0.98
HCQ	Fr. I nTreg	IQCK	0.046	0.73	0.99
HCQ	Fr. I nTreg	IQGAP1	0.064	0.32	0.95
HCQ	Fr. I nTreg	IQGAP2	-0.017	0.76	0.99
HCQ	Fr. I nTreg	IQSEC1	-0.0012	0.98	1
HCQ	Fr. I nTreg	IQSEC3	-0.2	0.72	0.99
HCQ	Fr. I nTreg	IRAIN	-0.23	0.12	0.88
HCQ	Fr. I nTreg	IRAK1	0.08	0.13	0.89
HCQ	Fr. I nTreg	IRAK1BP1	-0.05	0.72	0.99
HCQ	Fr. I nTreg	IRAK2	-0.033	0.87	1
HCQ	Fr. I nTreg	IRAK4	-0.084	0.083	0.87
HCQ	Fr. I nTreg	IREB2	-0.043	0.58	0.99
HCQ	Fr. I nTreg	IRF1	-0.13	0.069	0.87
HCQ	Fr. I nTreg	IRF2	-0.011	0.81	0.99
HCQ	Fr. I nTreg	IRF2BP1	0.085	0.33	0.96
HCQ	Fr. I nTreg	IRF2BP2	-0.0038	0.95	1
HCQ	Fr. I nTreg	IRF2BPL	0.17	0.058	0.85
HCQ	Fr. I nTreg	IRF3	-0.085	0.097	0.87
HCQ	Fr. I nTreg	IRF4	-0.099	0.38	0.97
HCQ	Fr. I nTreg	IRF5	0.62	0.024	0.75
HCQ	Fr. I nTreg	IRF6	-0.43	0.27	0.93
HCQ	Fr. I nTreg	IRF7	0.15	0.35	0.96
HCQ	Fr. I nTreg	IRF8	-0.81	0.0031	0.6
HCQ	Fr. I nTreg	IRF9	0.0094	0.89	1
HCQ	Fr. I nTreg	IRGM	-0.49	0.058	0.85
HCQ	Fr. I nTreg	IRGQ	0.11	0.54	0.98
HCQ	Fr. I nTreg	IRS1	0.29	0.3	0.94
HCQ	Fr. I nTreg	IRS2	0.011	0.92	1
HCQ	Fr. I nTreg	ISCA1	0.045	0.35	0.96
HCQ	Fr. I nTreg	ISCA2	-0.011	0.88	1
HCQ	Fr. I nTreg	ISCU	0.013	0.73	0.99
HCQ	Fr. I nTreg	ISG15	0.26	0.23	0.92
HCQ	Fr. I nTreg	ISG20	-0.002	0.98	1
HCQ	Fr. I nTreg	ISG20L2	-0.034	0.57	0.99
HCQ	Fr. I nTreg	ISM1	0.027	0.88	1
HCQ	Fr. I nTreg	ISOC1	0.0089	0.86	1
HCQ	Fr. I nTreg	ISOC2	0.076	0.4	0.97
HCQ	Fr. I nTreg	ISPD	0.29	0.39	0.97
HCQ	Fr. I nTreg	IST1	0.0024	0.93	1
HCQ	Fr. I nTreg	ISY1	0.042	0.53	0.98
HCQ	Fr. I nTreg	ISYNA1	0.0099	0.88	1
HCQ	Fr. I nTreg	ITCH	0.018	0.79	0.99
HCQ	Fr. I nTreg	ITFG1	-0.0032	0.95	1
HCQ	Fr. I nTreg	ITFG2	-0.029	0.56	0.99
HCQ	Fr. I nTreg	ITFG3	-0.093	0.041	0.8
HCQ	Fr. I nTreg	ITGA1	1	0.06	0.85
HCQ	Fr. I nTreg	ITGA10	-0.57	0.02	0.73
HCQ	Fr. I nTreg	ITGA2	0.94	0.036	0.8
HCQ	Fr. I nTreg	ITGA3	0.26	0.092	0.87
HCQ	Fr. I nTreg	ITGA4	0.2	0.045	0.83
HCQ	Fr. I nTreg	ITGA5	0.11	0.1	0.88
HCQ	Fr. I nTreg	ITGA6	0.011	0.85	1
HCQ	Fr. I nTreg	ITGA7	0.1	0.81	1
HCQ	Fr. I nTreg	ITGAE	0.038	0.65	0.99
HCQ	Fr. I nTreg	ITGAL	0.055	0.33	0.96
HCQ	Fr. I nTreg	ITGAM	0.37	0.35	0.96
HCQ	Fr. I nTreg	ITGAV	0.043	0.74	0.99
HCQ	Fr. I nTreg	ITGB1	0.22	0.1	0.88
HCQ	Fr. I nTreg	ITGB1BP1	0.01	0.85	1
HCQ	Fr. I nTreg	ITGB2	0.15	0.072	0.87
HCQ	Fr. I nTreg	ITGB2-AS1	0.024	0.82	1
HCQ	Fr. I nTreg	ITGB3BP	-0.17	0.072	0.87
HCQ	Fr. I nTreg	ITGB4	0.17	0.65	0.99
HCQ	Fr. I nTreg	ITGB5	-0.18	0.69	0.99
HCQ	Fr. I nTreg	ITGB7	0.011	0.84	1
HCQ	Fr. I nTreg	ITIH2	-0.077	0.77	0.99
HCQ	Fr. I nTreg	ITIH4	-0.34	0.026	0.75
HCQ	Fr. I nTreg	ITK	0.075	0.12	0.88
HCQ	Fr. I nTreg	ITM2A	0.14	0.17	0.9
HCQ	Fr. I nTreg	ITM2B	0.033	0.43	0.97
HCQ	Fr. I nTreg	ITM2C	0.092	0.34	0.96
HCQ	Fr. I nTreg	ITPA	-0.083	0.23	0.92
HCQ	Fr. I nTreg	ITPK1	0.17	0.015	0.71
HCQ	Fr. I nTreg	ITPK1-AS1	-0.043	0.82	1
HCQ	Fr. I nTreg	ITPKB	-0.01	0.91	1
HCQ	Fr. I nTreg	ITPKB-IT1	-0.057	0.7	0.99
HCQ	Fr. I nTreg	ITPKC	-0.15	0.19	0.91
HCQ	Fr. I nTreg	ITPR1	-0.021	0.78	0.99
HCQ	Fr. I nTreg	ITPR2	-0.0058	0.94	1
HCQ	Fr. I nTreg	ITPR3	0.018	0.82	1
HCQ	Fr. I nTreg	ITPRIP	-0.073	0.34	0.96
HCQ	Fr. I nTreg	ITPRIPL1	0.35	0.34	0.96
HCQ	Fr. I nTreg	ITSN1	0.81	0.0079	0.66
HCQ	Fr. I nTreg	ITSN2	-0.035	0.32	0.95
HCQ	Fr. I nTreg	IVD	-0.046	0.32	0.95
HCQ	Fr. I nTreg	IVNS1ABP	0.14	0.014	0.71
HCQ	Fr. I nTreg	IWS1	-0.017	0.63	0.99
HCQ	Fr. I nTreg	IZUMO4	-0.17	0.43	0.97
HCQ	Fr. I nTreg	JADE1	0.00023	1	1
HCQ	Fr. I nTreg	JADE2	-0.043	0.35	0.96
HCQ	Fr. I nTreg	JAG2	-0.36	0.4	0.97
HCQ	Fr. I nTreg	JAGN1	0.03	0.56	0.99
HCQ	Fr. I nTreg	JAK1	0.052	0.2	0.91
HCQ	Fr. I nTreg	JAK2	0.11	0.2	0.91
HCQ	Fr. I nTreg	JAK3	-0.085	0.2	0.91
HCQ	Fr. I nTreg	JAKMIP1	0.068	0.84	1
HCQ	Fr. I nTreg	JAKMIP2	0.024	0.95	1
HCQ	Fr. I nTreg	JAM3	-0.14	0.16	0.9
HCQ	Fr. I nTreg	JARID2	0.056	0.54	0.98
HCQ	Fr. I nTreg	JAZF1	-0.065	0.63	0.99
HCQ	Fr. I nTreg	JCHAIN	-0.93	0.09	0.87
HCQ	Fr. I nTreg	JHDM1D-AS1	-0.15	0.32	0.95
HCQ	Fr. I nTreg	JKAMP	-0.018	0.7	0.99
HCQ	Fr. I nTreg	JMJD1C	-0.043	0.39	0.97
HCQ	Fr. I nTreg	JMJD4	-0.057	0.52	0.98
HCQ	Fr. I nTreg	JMJD6	0.061	0.22	0.91
HCQ	Fr. I nTreg	JMJD7	-0.0043	0.96	1
HCQ	Fr. I nTreg	JMJD8	-0.034	0.58	0.99
HCQ	Fr. I nTreg	JMY	-0.078	0.21	0.91
HCQ	Fr. I nTreg	JOSD1	-0.028	0.76	0.99
HCQ	Fr. I nTreg	JOSD2	0.046	0.66	0.99
HCQ	Fr. I nTreg	JPX	-0.041	0.4	0.97
HCQ	Fr. I nTreg	JRK	0.065	0.61	0.99
HCQ	Fr. I nTreg	JRKL	0.12	0.11	0.88
HCQ	Fr. I nTreg	JSRP1	0.014	0.94	1
HCQ	Fr. I nTreg	JTB	-0.036	0.43	0.97
HCQ	Fr. I nTreg	JUN	-0.4	0.17	0.9
HCQ	Fr. I nTreg	JUNB	-0.26	0.19	0.91
HCQ	Fr. I nTreg	JUND	0.06	0.61	0.99
HCQ	Fr. I nTreg	JUP	0.19	0.68	0.99
HCQ	Fr. I nTreg	KALRN	0.018	0.9	1
HCQ	Fr. I nTreg	KANK1	0.21	0.19	0.91
HCQ	Fr. I nTreg	KANK3	0.13	0.43	0.97
HCQ	Fr. I nTreg	KANSL1	-0.024	0.66	0.99
HCQ	Fr. I nTreg	KANSL1-AS1	-0.064	0.54	0.98
HCQ	Fr. I nTreg	KANSL1L	0.016	0.91	1
HCQ	Fr. I nTreg	KANSL2	-0.064	0.11	0.88
HCQ	Fr. I nTreg	KANSL3	0.046	0.41	0.97
HCQ	Fr. I nTreg	KANTR	0.041	0.74	0.99
HCQ	Fr. I nTreg	KARS	0.037	0.45	0.98
HCQ	Fr. I nTreg	KAT2A	0.007	0.91	1
HCQ	Fr. I nTreg	KAT2B	0.18	0.18	0.91
HCQ	Fr. I nTreg	KAT5	-0.041	0.33	0.96
HCQ	Fr. I nTreg	KAT6A	-0.06	0.33	0.96
HCQ	Fr. I nTreg	KAT6B	0.028	0.52	0.98
HCQ	Fr. I nTreg	KAT7	0.085	0.075	0.87
HCQ	Fr. I nTreg	KAT8	-0.012	0.81	1
HCQ	Fr. I nTreg	KATNA1	0.04	0.59	0.99
HCQ	Fr. I nTreg	KATNAL1	0.34	0.1	0.88
HCQ	Fr. I nTreg	KATNAL2	-0.035	0.88	1
HCQ	Fr. I nTreg	KATNB1	0.031	0.6	0.99
HCQ	Fr. I nTreg	KATNBL1	0.074	0.11	0.88
HCQ	Fr. I nTreg	KBTBD11	-0.08	0.65	0.99
HCQ	Fr. I nTreg	KBTBD2	0.0059	0.92	1
HCQ	Fr. I nTreg	KBTBD3	0.046	0.59	0.99
HCQ	Fr. I nTreg	KBTBD4	0.031	0.54	0.98
HCQ	Fr. I nTreg	KBTBD6	0.081	0.36	0.96
HCQ	Fr. I nTreg	KBTBD7	0.061	0.4	0.97
HCQ	Fr. I nTreg	KBTBD8	0.074	0.55	0.99
HCQ	Fr. I nTreg	KCMF1	0.021	0.65	0.99
HCQ	Fr. I nTreg	KCNA3	0.082	0.13	0.89
HCQ	Fr. I nTreg	KCNA6	0.047	0.92	1
HCQ	Fr. I nTreg	KCNAB1	0.0085	0.95	1
HCQ	Fr. I nTreg	KCNAB2	0.084	0.14	0.89
HCQ	Fr. I nTreg	KCNAB3	-0.13	0.42	0.97
HCQ	Fr. I nTreg	KCNC4	-0.24	0.13	0.89
HCQ	Fr. I nTreg	KCND1	-0.69	0.065	0.85
HCQ	Fr. I nTreg	KCNH2	-0.048	0.7	0.99
HCQ	Fr. I nTreg	KCNH3	0.17	0.16	0.9
HCQ	Fr. I nTreg	KCNIP4	-0.076	0.84	1
HCQ	Fr. I nTreg	KCNJ13	-0.058	0.78	0.99
HCQ	Fr. I nTreg	KCNJ14	-0.11	0.66	0.99
HCQ	Fr. I nTreg	KCNK12	0.05	0.79	0.99
HCQ	Fr. I nTreg	KCNK5	-1.1	0.046	0.83
HCQ	Fr. I nTreg	KCNK6	0.028	0.75	0.99
HCQ	Fr. I nTreg	KCNMB3	-0.071	0.73	0.99
HCQ	Fr. I nTreg	KCNMB4	0.16	0.45	0.98
HCQ	Fr. I nTreg	KCNN4	-0.24	0.051	0.84
HCQ	Fr. I nTreg	KCNQ1	0.11	0.16	0.9
HCQ	Fr. I nTreg	KCNQ1OT1	-0.3	0.032	0.78
HCQ	Fr. I nTreg	KCNQ5	-0.14	0.64	0.99
HCQ	Fr. I nTreg	KCTD10	0.085	0.14	0.89
HCQ	Fr. I nTreg	KCTD11	0.1	0.72	0.99
HCQ	Fr. I nTreg	KCTD12	0.059	0.79	0.99
HCQ	Fr. I nTreg	KCTD13	-0.035	0.52	0.98
HCQ	Fr. I nTreg	KCTD15	0.78	0.13	0.89
HCQ	Fr. I nTreg	KCTD17	0.14	0.13	0.89
HCQ	Fr. I nTreg	KCTD18	0.084	0.19	0.91
HCQ	Fr. I nTreg	KCTD19	-0.16	0.54	0.98
HCQ	Fr. I nTreg	KCTD2	-0.019	0.75	0.99
HCQ	Fr. I nTreg	KCTD20	0.041	0.45	0.98
HCQ	Fr. I nTreg	KCTD21	0.044	0.81	0.99
HCQ	Fr. I nTreg	KCTD21-AS1	0.045	0.85	1
HCQ	Fr. I nTreg	KCTD3	-0.04	0.9	1
HCQ	Fr. I nTreg	KCTD5	-0.0053	0.92	1
HCQ	Fr. I nTreg	KCTD6	0.095	0.19	0.91
HCQ	Fr. I nTreg	KCTD7	0.14	0.23	0.92
HCQ	Fr. I nTreg	KCTD9	0.072	0.51	0.98
HCQ	Fr. I nTreg	KDELC1	0.08	0.78	0.99
HCQ	Fr. I nTreg	KDELC2	0.00051	1	1
HCQ	Fr. I nTreg	KDELR1	0.05	0.51	0.98
HCQ	Fr. I nTreg	KDELR2	0.055	0.19	0.91
HCQ	Fr. I nTreg	KDF1	0.13	0.25	0.92
HCQ	Fr. I nTreg	KDM1A	-0.043	0.29	0.94
HCQ	Fr. I nTreg	KDM1B	-0.4	0.017	0.72
HCQ	Fr. I nTreg	KDM2A	-0.034	0.71	0.99
HCQ	Fr. I nTreg	KDM2B	-0.053	0.4	0.97
HCQ	Fr. I nTreg	KDM3A	0.026	0.67	0.99
HCQ	Fr. I nTreg	KDM3B	-0.12	0.019	0.73
HCQ	Fr. I nTreg	KDM4A	0.11	0.19	0.91
HCQ	Fr. I nTreg	KDM4A-AS1	-0.039	0.82	1
HCQ	Fr. I nTreg	KDM4B	-0.04	0.75	0.99
HCQ	Fr. I nTreg	KDM4C	0.0037	0.94	1
HCQ	Fr. I nTreg	KDM4D	-0.26	0.39	0.97
HCQ	Fr. I nTreg	KDM5A	-0.0069	0.85	1
HCQ	Fr. I nTreg	KDM5B	0.032	0.57	0.99
HCQ	Fr. I nTreg	KDM5C	-0.07	0.21	0.91
HCQ	Fr. I nTreg	KDM6A	-0.021	0.75	0.99
HCQ	Fr. I nTreg	KDM6B	-0.15	0.19	0.91
HCQ	Fr. I nTreg	KDM7A	-0.041	0.62	0.99
HCQ	Fr. I nTreg	KDM8	-0.015	0.86	1
HCQ	Fr. I nTreg	KDSR	0.081	0.16	0.9
HCQ	Fr. I nTreg	KEAP1	-0.0063	0.92	1
HCQ	Fr. I nTreg	KGFLP1	-0.036	0.87	1
HCQ	Fr. I nTreg	KGFLP2	0.19	0.52	0.98
HCQ	Fr. I nTreg	KHDC1	-0.18	0.45	0.98
HCQ	Fr. I nTreg	KHDRBS1	-0.01	0.77	0.99
HCQ	Fr. I nTreg	KHK	0.058	0.69	0.99
HCQ	Fr. I nTreg	KHNYN	0.036	0.55	0.99
HCQ	Fr. I nTreg	KHSRP	-0.00081	0.99	1
HCQ	Fr. I nTreg	KIAA0020	-0.067	0.14	0.89
HCQ	Fr. I nTreg	KIAA0040	-0.063	0.25	0.92
HCQ	Fr. I nTreg	KIAA0100	-0.04	0.52	0.98
HCQ	Fr. I nTreg	KIAA0101	-1.1	0.017	0.72
HCQ	Fr. I nTreg	KIAA0141	0.018	0.74	0.99
HCQ	Fr. I nTreg	KIAA0195	0.062	0.41	0.97
HCQ	Fr. I nTreg	KIAA0196	0.0082	0.87	1
HCQ	Fr. I nTreg	KIAA0226	-0.017	0.71	0.99
HCQ	Fr. I nTreg	KIAA0232	0.068	0.46	0.98
HCQ	Fr. I nTreg	KIAA0319L	-0.0061	0.91	1
HCQ	Fr. I nTreg	KIAA0355	0.048	0.6	0.99
HCQ	Fr. I nTreg	KIAA0368	0.13	0.07	0.87
HCQ	Fr. I nTreg	KIAA0391	-0.037	0.39	0.97
HCQ	Fr. I nTreg	KIAA0430	-0.089	0.14	0.89
HCQ	Fr. I nTreg	KIAA0513	0.17	0.25	0.92
HCQ	Fr. I nTreg	KIAA0556	-0.03	0.81	0.99
HCQ	Fr. I nTreg	KIAA0586	-0.12	0.052	0.84
HCQ	Fr. I nTreg	KIAA0753	0.041	0.68	0.99
HCQ	Fr. I nTreg	KIAA0754	-0.41	0.099	0.88
HCQ	Fr. I nTreg	KIAA0825	0.45	0.11	0.88
HCQ	Fr. I nTreg	KIAA0895	0.32	0.33	0.96
HCQ	Fr. I nTreg	KIAA0895L	0.2	0.51	0.98
HCQ	Fr. I nTreg	KIAA0907	-0.019	0.75	0.99
HCQ	Fr. I nTreg	KIAA0922	-0.074	0.22	0.92
HCQ	Fr. I nTreg	KIAA0930	-0.024	0.78	0.99
HCQ	Fr. I nTreg	KIAA1033	0.02	0.7	0.99
HCQ	Fr. I nTreg	KIAA1107	-0.18	0.23	0.92
HCQ	Fr. I nTreg	KIAA1109	0.029	0.68	0.99
HCQ	Fr. I nTreg	KIAA1143	0.054	0.35	0.96
HCQ	Fr. I nTreg	KIAA1147	0.096	0.27	0.93
HCQ	Fr. I nTreg	KIAA1161	0.53	0.11	0.88
HCQ	Fr. I nTreg	KIAA1191	0.01	0.83	1
HCQ	Fr. I nTreg	KIAA1211L	-0.089	0.71	0.99
HCQ	Fr. I nTreg	KIAA1279	-0.029	0.63	0.99
HCQ	Fr. I nTreg	KIAA1324	0.13	0.15	0.9
HCQ	Fr. I nTreg	KIAA1324L	-0.21	0.3	0.94
HCQ	Fr. I nTreg	KIAA1328	0.051	0.62	0.99
HCQ	Fr. I nTreg	KIAA1407	-0.12	0.39	0.97
HCQ	Fr. I nTreg	KIAA1429	-0.11	0.25	0.93
HCQ	Fr. I nTreg	KIAA1467	-0.016	0.91	1
HCQ	Fr. I nTreg	KIAA1468	0.031	0.62	0.99
HCQ	Fr. I nTreg	KIAA1524	-0.14	0.42	0.97
HCQ	Fr. I nTreg	KIAA1551	0.098	0.13	0.88
HCQ	Fr. I nTreg	KIAA1586	-0.069	0.26	0.93
HCQ	Fr. I nTreg	KIAA1656	0.14	0.51	0.98
HCQ	Fr. I nTreg	KIAA1683	0.0091	0.97	1
HCQ	Fr. I nTreg	KIAA1715	0.086	0.23	0.92
HCQ	Fr. I nTreg	KIAA1804	0.2	0.5	0.98
HCQ	Fr. I nTreg	KIAA1841	0.097	0.59	0.99
HCQ	Fr. I nTreg	KIAA1875	-0.13	0.68	0.99
HCQ	Fr. I nTreg	KIAA1919	0.036	0.75	0.99
HCQ	Fr. I nTreg	KIAA1958	-0.056	0.7	0.99
HCQ	Fr. I nTreg	KIAA2013	0.036	0.45	0.98
HCQ	Fr. I nTreg	KIAA2018	-0.081	0.22	0.92
HCQ	Fr. I nTreg	KIAA2022	0.11	0.79	0.99
HCQ	Fr. I nTreg	KIAA2026	-0.06	0.26	0.93
HCQ	Fr. I nTreg	KIDINS220	-0.073	0.4	0.97
HCQ	Fr. I nTreg	KIF11	-0.19	0.54	0.98
HCQ	Fr. I nTreg	KIF13B	-0.023	0.8	0.99
HCQ	Fr. I nTreg	KIF14	-0.89	0.16	0.9
HCQ	Fr. I nTreg	KIF15	-0.85	0.054	0.84
HCQ	Fr. I nTreg	KIF16B	-0.097	0.38	0.97
HCQ	Fr. I nTreg	KIF18A	-0.0061	0.99	1
HCQ	Fr. I nTreg	KIF19	0.095	0.83	1
HCQ	Fr. I nTreg	KIF1B	0.015	0.88	1
HCQ	Fr. I nTreg	KIF1C	-0.034	0.74	0.99
HCQ	Fr. I nTreg	KIF20A	-0.27	0.44	0.98
HCQ	Fr. I nTreg	KIF20B	-0.074	0.21	0.91
HCQ	Fr. I nTreg	KIF21A	0.025	0.8	0.99
HCQ	Fr. I nTreg	KIF21B	-0.049	0.48	0.98
HCQ	Fr. I nTreg	KIF22	-0.061	0.15	0.9
HCQ	Fr. I nTreg	KIF23	-1.2	0.056	0.84
HCQ	Fr. I nTreg	KIF24	-0.46	0.38	0.97
HCQ	Fr. I nTreg	KIF27	0.053	0.66	0.99
HCQ	Fr. I nTreg	KIF2A	0.049	0.27	0.93
HCQ	Fr. I nTreg	KIF2C	-0.84	0.0098	0.68
HCQ	Fr. I nTreg	KIF3A	9.90E-05	1	1
HCQ	Fr. I nTreg	KIF3B	-0.22	0.046	0.83
HCQ	Fr. I nTreg	KIF3C	0.12	0.55	0.98
HCQ	Fr. I nTreg	KIF4A	-1.8	0.0029	0.6
HCQ	Fr. I nTreg	KIF5B	0.067	0.061	0.85
HCQ	Fr. I nTreg	KIF5C	0.076	0.73	0.99
HCQ	Fr. I nTreg	KIF9	-0.14	0.49	0.98
HCQ	Fr. I nTreg	KIF9-AS1	0.15	0.33	0.96
HCQ	Fr. I nTreg	KIFAP3	0.044	0.44	0.97
HCQ	Fr. I nTreg	KIFC1	-1	0.043	0.82
HCQ	Fr. I nTreg	KIFC2	-7.20E-05	1	1
HCQ	Fr. I nTreg	KIN	-0.058	0.3	0.94
HCQ	Fr. I nTreg	KIR3DL2	0.36	0.46	0.98
HCQ	Fr. I nTreg	KISS1R	0.12	0.56	0.99
HCQ	Fr. I nTreg	KIT	1.2	0.08	0.87
HCQ	Fr. I nTreg	KIZ	-0.043	0.53	0.98
HCQ	Fr. I nTreg	KLC1	-0.0057	0.87	1
HCQ	Fr. I nTreg	KLC2	-0.069	0.4	0.97
HCQ	Fr. I nTreg	KLC4	-0.12	0.074	0.87
HCQ	Fr. I nTreg	KLF10	0.29	0.14	0.89
HCQ	Fr. I nTreg	KLF11	-0.23	0.16	0.9
HCQ	Fr. I nTreg	KLF12	0.04	0.56	0.99
HCQ	Fr. I nTreg	KLF13	-0.058	0.5	0.98
HCQ	Fr. I nTreg	KLF16	-0.2	0.17	0.9
HCQ	Fr. I nTreg	KLF2	0.13	0.04	0.8
HCQ	Fr. I nTreg	KLF3	0.088	0.2	0.91
HCQ	Fr. I nTreg	KLF3-AS1	-0.11	0.42	0.97
HCQ	Fr. I nTreg	KLF5	0.25	0.27	0.93
HCQ	Fr. I nTreg	KLF6	0.11	0.18	0.91
HCQ	Fr. I nTreg	KLF7	0.11	0.23	0.92
HCQ	Fr. I nTreg	KLF8	0.47	0.074	0.87
HCQ	Fr. I nTreg	KLF9	0.092	0.6	0.99
HCQ	Fr. I nTreg	KLHDC1	0.0024	0.98	1
HCQ	Fr. I nTreg	KLHDC10	-0.053	0.64	0.99
HCQ	Fr. I nTreg	KLHDC2	0.0025	0.94	1
HCQ	Fr. I nTreg	KLHDC3	0.025	0.56	0.99
HCQ	Fr. I nTreg	KLHDC4	-0.075	0.36	0.96
HCQ	Fr. I nTreg	KLHDC7B	-0.018	0.87	1
HCQ	Fr. I nTreg	KLHDC8B	-0.39	0.094	0.87
HCQ	Fr. I nTreg	KLHDC9	0.2	0.51	0.98
HCQ	Fr. I nTreg	KLHL11	0.13	0.19	0.91
HCQ	Fr. I nTreg	KLHL12	-0.017	0.77	0.99
HCQ	Fr. I nTreg	KLHL13	0.41	0.36	0.96
HCQ	Fr. I nTreg	KLHL15	0.13	0.2	0.91
HCQ	Fr. I nTreg	KLHL17	-0.068	0.39	0.97
HCQ	Fr. I nTreg	KLHL18	-0.084	0.24	0.92
HCQ	Fr. I nTreg	KLHL2	-0.037	0.59	0.99
HCQ	Fr. I nTreg	KLHL20	-0.027	0.58	0.99
HCQ	Fr. I nTreg	KLHL21	0.062	0.36	0.96
HCQ	Fr. I nTreg	KLHL22	0.023	0.74	0.99
HCQ	Fr. I nTreg	KLHL24	-0.0011	0.99	1
HCQ	Fr. I nTreg	KLHL25	0.11	0.39	0.97
HCQ	Fr. I nTreg	KLHL26	-0.0063	0.94	1
HCQ	Fr. I nTreg	KLHL28	0.045	0.35	0.96
HCQ	Fr. I nTreg	KLHL29	-0.17	0.49	0.98
HCQ	Fr. I nTreg	KLHL3	-0.0028	0.98	1
HCQ	Fr. I nTreg	KLHL32	-0.096	0.52	0.98
HCQ	Fr. I nTreg	KLHL34	0.19	0.24	0.92
HCQ	Fr. I nTreg	KLHL35	-0.1	0.73	0.99
HCQ	Fr. I nTreg	KLHL36	-0.05	0.46	0.98
HCQ	Fr. I nTreg	KLHL42	-0.1	0.17	0.9
HCQ	Fr. I nTreg	KLHL5	0.15	0.24	0.92
HCQ	Fr. I nTreg	KLHL6	-0.054	0.43	0.97
HCQ	Fr. I nTreg	KLHL6-AS1	-0.21	0.23	0.92
HCQ	Fr. I nTreg	KLHL7	0.052	0.4	0.97
HCQ	Fr. I nTreg	KLHL7-AS1	-0.42	0.46	0.98
HCQ	Fr. I nTreg	KLHL8	0.0077	0.92	1
HCQ	Fr. I nTreg	KLHL9	0.067	0.21	0.91
HCQ	Fr. I nTreg	KLKB1	-0.36	0.15	0.9
HCQ	Fr. I nTreg	KLRAP1	-0.024	0.88	1
HCQ	Fr. I nTreg	KLRB1	0.48	0.25	0.92
HCQ	Fr. I nTreg	KLRD1	0.87	0.14	0.89
HCQ	Fr. I nTreg	KLRG1	0.44	0.084	0.87
HCQ	Fr. I nTreg	KMT2A	-0.045	0.29	0.94
HCQ	Fr. I nTreg	KMT2B	-0.087	0.35	0.96
HCQ	Fr. I nTreg	KMT2C	0.073	0.23	0.92
HCQ	Fr. I nTreg	KMT2D	-0.038	0.66	0.99
HCQ	Fr. I nTreg	KMT2E	-0.0047	0.88	1
HCQ	Fr. I nTreg	KMT2E-AS1	-0.085	0.33	0.96
HCQ	Fr. I nTreg	KNOP1	0.005	0.95	1
HCQ	Fr. I nTreg	KNSTRN	-0.22	0.076	0.87
HCQ	Fr. I nTreg	KNTC1	0.003	0.98	1
HCQ	Fr. I nTreg	KPNA1	0.059	0.24	0.92
HCQ	Fr. I nTreg	KPNA2	0.015	0.9	1
HCQ	Fr. I nTreg	KPNA3	0.075	0.21	0.91
HCQ	Fr. I nTreg	KPNA4	0.072	0.23	0.92
HCQ	Fr. I nTreg	KPNA5	-0.027	0.66	0.99
HCQ	Fr. I nTreg	KPNA6	0.027	0.63	0.99
HCQ	Fr. I nTreg	KPNB1	-0.034	0.54	0.98
HCQ	Fr. I nTreg	KPTN	0.17	0.26	0.93
HCQ	Fr. I nTreg	KRAS	0.055	0.28	0.94
HCQ	Fr. I nTreg	KRBA1	-0.17	0.28	0.94
HCQ	Fr. I nTreg	KRBA2	-0.1	0.25	0.92
HCQ	Fr. I nTreg	KRBOX4	0.033	0.56	0.99
HCQ	Fr. I nTreg	KRCC1	0.092	0.08	0.87
HCQ	Fr. I nTreg	KRI1	-0.038	0.42	0.97
HCQ	Fr. I nTreg	KRIT1	-0.0076	0.9	1
HCQ	Fr. I nTreg	KRR1	0.1	0.017	0.72
HCQ	Fr. I nTreg	KRT10	0.025	0.7	0.99
HCQ	Fr. I nTreg	KRT18	-0.22	0.11	0.88
HCQ	Fr. I nTreg	KRT2	-0.21	0.62	0.99
HCQ	Fr. I nTreg	KRT72	-0.33	0.39	0.97
HCQ	Fr. I nTreg	KRT73	-0.24	0.52	0.98
HCQ	Fr. I nTreg	KRT73-AS1	0.15	0.65	0.99
HCQ	Fr. I nTreg	KRTCAP2	0.071	0.27	0.93
HCQ	Fr. I nTreg	KRTCAP3	-0.068	0.63	0.99
HCQ	Fr. I nTreg	KSR1	-0.077	0.65	0.99
HCQ	Fr. I nTreg	KTN1	0.0066	0.88	1
HCQ	Fr. I nTreg	KTN1-AS1	0.068	0.71	0.99
HCQ	Fr. I nTreg	KXD1	-0.0066	0.9	1
HCQ	Fr. I nTreg	L2HGDH	-0.027	0.78	0.99
HCQ	Fr. I nTreg	L3HYPDH	-0.082	0.23	0.92
HCQ	Fr. I nTreg	L3MBTL1	0.011	0.92	1
HCQ	Fr. I nTreg	L3MBTL2	0.057	0.23	0.92
HCQ	Fr. I nTreg	L3MBTL3	-0.038	0.68	0.99
HCQ	Fr. I nTreg	L3MBTL4	-0.7	0.17	0.9
HCQ	Fr. I nTreg	LACC1	0.38	0.21	0.91
HCQ	Fr. I nTreg	LACE1	-0.056	0.75	0.99
HCQ	Fr. I nTreg	LACTB	0.17	0.028	0.76
HCQ	Fr. I nTreg	LACTB2	-0.0093	0.91	1
HCQ	Fr. I nTreg	LACTB2-AS1	-0.016	0.9	1
HCQ	Fr. I nTreg	LAG3	-0.2	0.45	0.98
HCQ	Fr. I nTreg	LAGE3	0.0035	0.97	1
HCQ	Fr. I nTreg	LAIR1	-0.083	0.14	0.89
HCQ	Fr. I nTreg	LAIR2	-0.58	0.014	0.7
HCQ	Fr. I nTreg	LAMA2	-0.045	0.9	1
HCQ	Fr. I nTreg	LAMB1	0.11	0.7	0.99
HCQ	Fr. I nTreg	LAMB2P1	-0.3	0.16	0.9
HCQ	Fr. I nTreg	LAMC3	-0.57	0.011	0.68
HCQ	Fr. I nTreg	LAMP1	0.13	0.038	0.8
HCQ	Fr. I nTreg	LAMP2	0.053	0.28	0.94
HCQ	Fr. I nTreg	LAMP3	0.29	0.19	0.91
HCQ	Fr. I nTreg	LAMTOR1	0.045	0.48	0.98
HCQ	Fr. I nTreg	LAMTOR2	0.016	0.83	1
HCQ	Fr. I nTreg	LAMTOR3	0.031	0.58	0.99
HCQ	Fr. I nTreg	LAMTOR4	-0.047	0.42	0.97
HCQ	Fr. I nTreg	LAMTOR5	0.019	0.73	0.99
HCQ	Fr. I nTreg	LANCL1	0.0022	0.97	1
HCQ	Fr. I nTreg	LANCL2	0.058	0.58	0.99
HCQ	Fr. I nTreg	LAP3	0.16	0.15	0.89
HCQ	Fr. I nTreg	LAPTM4A	0.024	0.56	0.99
HCQ	Fr. I nTreg	LAPTM4B	-0.16	0.079	0.87
HCQ	Fr. I nTreg	LAPTM5	0.057	0.19	0.91
HCQ	Fr. I nTreg	LARGE	1.3	0.0054	0.61
HCQ	Fr. I nTreg	LARP1	-0.005	0.92	1
HCQ	Fr. I nTreg	LARP1B	0.19	0.052	0.84
HCQ	Fr. I nTreg	LARP4	0.0076	0.89	1
HCQ	Fr. I nTreg	LARP4B	-0.021	0.71	0.99
HCQ	Fr. I nTreg	LARP7	-0.045	0.4	0.97
HCQ	Fr. I nTreg	LARS	-0.062	0.17	0.9
HCQ	Fr. I nTreg	LARS2	0.032	0.7	0.99
HCQ	Fr. I nTreg	LAS1L	-0.018	0.66	0.99
HCQ	Fr. I nTreg	LASP1	0.078	0.14	0.89
HCQ	Fr. I nTreg	LAT	-0.026	0.57	0.99
HCQ	Fr. I nTreg	LAT2	-0.2	0.52	0.98
HCQ	Fr. I nTreg	LATS1	0.028	0.65	0.99
HCQ	Fr. I nTreg	LAX1	-0.032	0.71	0.99
HCQ	Fr. I nTreg	LAYN	0.081	0.79	0.99
HCQ	Fr. I nTreg	LBH	-0.085	0.31	0.95
HCQ	Fr. I nTreg	LBHD1	-0.064	0.62	0.99
HCQ	Fr. I nTreg	LBR	-0.0005	0.99	1
HCQ	Fr. I nTreg	LBX2-AS1	0.12	0.75	0.99
HCQ	Fr. I nTreg	LCA5	0.56	0.28	0.93
HCQ	Fr. I nTreg	LCA5L	-0.15	0.59	0.99
HCQ	Fr. I nTreg	LCAT	-0.33	0.02	0.73
HCQ	Fr. I nTreg	LCK	-0.0094	0.8	0.99
HCQ	Fr. I nTreg	LCLAT1	0.24	0.066	0.86
HCQ	Fr. I nTreg	LCMT1	-0.016	0.79	0.99
HCQ	Fr. I nTreg	LCMT1-AS1	-0.45	0.0005	0.41
HCQ	Fr. I nTreg	LCMT2	0.071	0.42	0.97
HCQ	Fr. I nTreg	LCN10	0.018	0.91	1
HCQ	Fr. I nTreg	LCOR	0.0022	0.97	1
HCQ	Fr. I nTreg	LCORL	-0.071	0.38	0.97
HCQ	Fr. I nTreg	LCP1	0.094	0.17	0.9
HCQ	Fr. I nTreg	LCP2	-0.033	0.3	0.94
HCQ	Fr. I nTreg	LDAH	0.005	0.95	1
HCQ	Fr. I nTreg	LDB1	0.012	0.86	1
HCQ	Fr. I nTreg	LDHA	0.016	0.83	1
HCQ	Fr. I nTreg	LDHAL6A	-0.22	0.22	0.91
HCQ	Fr. I nTreg	LDHB	0.011	0.8	0.99
HCQ	Fr. I nTreg	LDLR	0.31	0.088	0.87
HCQ	Fr. I nTreg	LDLRAD4	-0.11	0.29	0.94
HCQ	Fr. I nTreg	LDLRAD4-AS1	-0.098	0.73	0.99
HCQ	Fr. I nTreg	LDLRAP1	0.011	0.88	1
HCQ	Fr. I nTreg	LDOC1	0.18	0.24	0.92
HCQ	Fr. I nTreg	LDOC1L	0.38	0.0048	0.6
HCQ	Fr. I nTreg	LEAP2	0.034	0.85	1
HCQ	Fr. I nTreg	LEF1	-0.015	0.8	0.99
HCQ	Fr. I nTreg	LEF1-AS1	-0.027	0.79	0.99
HCQ	Fr. I nTreg	LEKR1	-0.23	0.14	0.89
HCQ	Fr. I nTreg	LEMD2	0.067	0.18	0.91
HCQ	Fr. I nTreg	LEMD3	-0.00042	0.99	1
HCQ	Fr. I nTreg	LENG1	-0.12	0.043	0.82
HCQ	Fr. I nTreg	LENG8	-0.091	0.29	0.94
HCQ	Fr. I nTreg	LENG8-AS1	-0.22	0.094	0.87
HCQ	Fr. I nTreg	LEO1	-0.045	0.32	0.95
HCQ	Fr. I nTreg	LEPR	0.2	0.32	0.95
HCQ	Fr. I nTreg	LEPROT	0.13	0.048	0.83
HCQ	Fr. I nTreg	LEPROTL1	0.027	0.56	0.99
HCQ	Fr. I nTreg	LETM1	0.033	0.63	0.99
HCQ	Fr. I nTreg	LETM2	0.13	0.47	0.98
HCQ	Fr. I nTreg	LETMD1	-0.17	0.004	0.6
HCQ	Fr. I nTreg	LFNG	0.09	0.43	0.97
HCQ	Fr. I nTreg	LGALS1	0.4	0.089	0.87
HCQ	Fr. I nTreg	LGALS17A	-0.12	0.68	0.99
HCQ	Fr. I nTreg	LGALS3	-0.17	0.53	0.98
HCQ	Fr. I nTreg	LGALS3BP	0.23	0.13	0.88
HCQ	Fr. I nTreg	LGALS4	-0.38	0.16	0.9
HCQ	Fr. I nTreg	LGALS8	-0.017	0.73	0.99
HCQ	Fr. I nTreg	LGALS9	0.061	0.67	0.99
HCQ	Fr. I nTreg	LGMN	0.022	0.84	1
HCQ	Fr. I nTreg	LGR4	0.19	0.62	0.99
HCQ	Fr. I nTreg	LGR6	-0.72	0.18	0.91
HCQ	Fr. I nTreg	LHFPL2	-0.16	0.71	0.99
HCQ	Fr. I nTreg	LHFPL4	-0.23	0.48	0.98
HCQ	Fr. I nTreg	LHPP	-0.07	0.33	0.96
HCQ	Fr. I nTreg	LHX4-AS1	0.089	0.61	0.99
HCQ	Fr. I nTreg	LIAS	-0.071	0.29	0.94
HCQ	Fr. I nTreg	LIF	-0.14	0.81	0.99
HCQ	Fr. I nTreg	LIG1	-0.055	0.49	0.98
HCQ	Fr. I nTreg	LIG3	0.0016	0.98	1
HCQ	Fr. I nTreg	LIG4	0.0088	0.94	1
HCQ	Fr. I nTreg	LILRB3	0.25	0.62	0.99
HCQ	Fr. I nTreg	LIMA1	-0.08	0.23	0.92
HCQ	Fr. I nTreg	LIMD1	-0.04	0.74	0.99
HCQ	Fr. I nTreg	LIMD1-AS1	-0.099	0.57	0.99
HCQ	Fr. I nTreg	LIMD2	-0.0029	0.96	1
HCQ	Fr. I nTreg	LIME1	0.0085	0.91	1
HCQ	Fr. I nTreg	LIMK1	-0.12	0.35	0.96
HCQ	Fr. I nTreg	LIMK2	0.018	0.74	0.99
HCQ	Fr. I nTreg	LIMS1	-0.068	0.55	0.99
HCQ	Fr. I nTreg	LIMS2	0.16	0.33	0.96
HCQ	Fr. I nTreg	LIN37	-0.035	0.62	0.99
HCQ	Fr. I nTreg	LIN52	0.028	0.67	0.99
HCQ	Fr. I nTreg	LIN54	0.084	0.27	0.93
HCQ	Fr. I nTreg	LIN7B	0.048	0.69	0.99
HCQ	Fr. I nTreg	LIN7C	0.044	0.46	0.98
HCQ	Fr. I nTreg	LIN9	-0.0035	0.97	1
HCQ	Fr. I nTreg	LINC-PINT	-0.1	0.19	0.91
HCQ	Fr. I nTreg	LINC00092	0.021	0.94	1
HCQ	Fr. I nTreg	LINC00094	-0.034	0.64	0.99
HCQ	Fr. I nTreg	LINC00115	-0.038	0.82	1
HCQ	Fr. I nTreg	LINC00116	-0.035	0.71	0.99
HCQ	Fr. I nTreg	LINC00152	-0.079	0.53	0.98
HCQ	Fr. I nTreg	LINC00167	-0.31	0.28	0.94
HCQ	Fr. I nTreg	LINC00174	0.13	0.46	0.98
HCQ	Fr. I nTreg	LINC00239	0.076	0.68	0.99
HCQ	Fr. I nTreg	LINC00243	-0.12	0.25	0.92
HCQ	Fr. I nTreg	LINC00260	-0.36	0.23	0.92
HCQ	Fr. I nTreg	LINC00265	0.098	0.51	0.98
HCQ	Fr. I nTreg	LINC00282	0.19	0.35	0.96
HCQ	Fr. I nTreg	LINC00294	0.018	0.93	1
HCQ	Fr. I nTreg	LINC00304	-0.17	0.71	0.99
HCQ	Fr. I nTreg	LINC00324	0.16	0.09	0.87
HCQ	Fr. I nTreg	LINC00332	-0.36	0.21	0.91
HCQ	Fr. I nTreg	LINC00339	-0.035	0.87	1
HCQ	Fr. I nTreg	LINC00341	-0.041	0.86	1
HCQ	Fr. I nTreg	LINC00342	-0.12	0.28	0.94
HCQ	Fr. I nTreg	LINC00381	-0.24	0.15	0.89
HCQ	Fr. I nTreg	LINC00426	0.022	0.89	1
HCQ	Fr. I nTreg	LINC00441	0.051	0.82	1
HCQ	Fr. I nTreg	LINC00467	-0.31	0.066	0.86
HCQ	Fr. I nTreg	LINC00469	0.56	0.096	0.87
HCQ	Fr. I nTreg	LINC00471	-0.12	0.63	0.99
HCQ	Fr. I nTreg	LINC00476	-0.069	0.55	0.98
HCQ	Fr. I nTreg	LINC00487	0.35	0.42	0.97
HCQ	Fr. I nTreg	LINC00493	0.047	0.51	0.98
HCQ	Fr. I nTreg	LINC00526	0.13	0.18	0.91
HCQ	Fr. I nTreg	LINC00528	-0.13	0.25	0.92
HCQ	Fr. I nTreg	LINC00539	-0.27	0.08	0.87
HCQ	Fr. I nTreg	LINC00540	0.33	0.25	0.92
HCQ	Fr. I nTreg	LINC00544	-0.12	0.5	0.98
HCQ	Fr. I nTreg	LINC00563	-0.098	0.77	0.99
HCQ	Fr. I nTreg	LINC00565	-0.17	0.47	0.98
HCQ	Fr. I nTreg	LINC00612	0.56	0.14	0.89
HCQ	Fr. I nTreg	LINC00623	0.087	0.28	0.94
HCQ	Fr. I nTreg	LINC00630	-0.13	0.24	0.92
HCQ	Fr. I nTreg	LINC00638	0.13	0.6	0.99
HCQ	Fr. I nTreg	LINC00641	-0.11	0.57	0.99
HCQ	Fr. I nTreg	LINC00649	0.024	0.82	1
HCQ	Fr. I nTreg	LINC00657	-0.035	0.72	0.99
HCQ	Fr. I nTreg	LINC00659	0.069	0.81	0.99
HCQ	Fr. I nTreg	LINC00662	0.11	0.21	0.91
HCQ	Fr. I nTreg	LINC00663	-0.24	0.051	0.84
HCQ	Fr. I nTreg	LINC00665	-0.22	0.27	0.93
HCQ	Fr. I nTreg	LINC00667	-0.038	0.5	0.98
HCQ	Fr. I nTreg	LINC00672	-0.18	0.41	0.97
HCQ	Fr. I nTreg	LINC00674	-0.095	0.28	0.94
HCQ	Fr. I nTreg	LINC00824	0.33	0.19	0.91
HCQ	Fr. I nTreg	LINC00847	-0.022	0.74	0.99
HCQ	Fr. I nTreg	LINC00852	-0.3	0.021	0.74
HCQ	Fr. I nTreg	LINC00854	-0.37	0.17	0.9
HCQ	Fr. I nTreg	LINC00861	0.0062	0.93	1
HCQ	Fr. I nTreg	LINC00865	-0.27	0.52	0.98
HCQ	Fr. I nTreg	LINC00869	0.0013	0.99	1
HCQ	Fr. I nTreg	LINC00883	0.35	0.42	0.97
HCQ	Fr. I nTreg	LINC00884	-0.21	0.47	0.98
HCQ	Fr. I nTreg	LINC00886	0.71	0.053	0.84
HCQ	Fr. I nTreg	LINC00888	0.35	0.07	0.87
HCQ	Fr. I nTreg	LINC00892	0.87	0.048	0.83
HCQ	Fr. I nTreg	LINC00893	-0.0086	0.95	1
HCQ	Fr. I nTreg	LINC00894	-0.032	0.82	1
HCQ	Fr. I nTreg	LINC00899	-0.043	0.84	1
HCQ	Fr. I nTreg	LINC00909	-0.036	0.54	0.98
HCQ	Fr. I nTreg	LINC00910	0.11	0.35	0.96
HCQ	Fr. I nTreg	LINC00920	-0.2	0.092	0.87
HCQ	Fr. I nTreg	LINC00921	-0.075	0.5	0.98
HCQ	Fr. I nTreg	LINC00925	0.15	0.65	0.99
HCQ	Fr. I nTreg	LINC00926	0.1	0.73	0.99
HCQ	Fr. I nTreg	LINC00936	0.1	0.45	0.98
HCQ	Fr. I nTreg	LINC00938	0.029	0.58	0.99
HCQ	Fr. I nTreg	LINC00943	0.22	0.45	0.98
HCQ	Fr. I nTreg	LINC00944	0.44	0.081	0.87
HCQ	Fr. I nTreg	LINC00954	-0.16	0.2	0.91
HCQ	Fr. I nTreg	LINC00957	0.13	0.42	0.97
HCQ	Fr. I nTreg	LINC00959	-0.062	0.55	0.98
HCQ	Fr. I nTreg	LINC00963	0.12	0.45	0.98
HCQ	Fr. I nTreg	LINC00969	-0.057	0.66	0.99
HCQ	Fr. I nTreg	LINC00987	0.37	0.16	0.9
HCQ	Fr. I nTreg	LINC00998	0.097	0.14	0.89
HCQ	Fr. I nTreg	LINC00999	0.33	0.087	0.87
HCQ	Fr. I nTreg	LINC01000	-0.25	0.024	0.75
HCQ	Fr. I nTreg	LINC01003	-0.038	0.66	0.99
HCQ	Fr. I nTreg	LINC01004	0.14	0.38	0.97
HCQ	Fr. I nTreg	LINC01011	0.17	0.14	0.89
HCQ	Fr. I nTreg	LINC01012	-0.12	0.48	0.98
HCQ	Fr. I nTreg	LINC01024	0.36	0.053	0.84
HCQ	Fr. I nTreg	LINC01036	-0.042	0.9	1
HCQ	Fr. I nTreg	LINC01061	-0.12	0.53	0.98
HCQ	Fr. I nTreg	LINC01089	-0.084	0.32	0.95
HCQ	Fr. I nTreg	LINC01125	0.15	0.51	0.98
HCQ	Fr. I nTreg	LINC01126	0.34	0.22	0.92
HCQ	Fr. I nTreg	LINC01128	0.0029	0.97	1
HCQ	Fr. I nTreg	LINC01135	-0.58	0.017	0.72
HCQ	Fr. I nTreg	LINC01136	-0.63	0.015	0.71
HCQ	Fr. I nTreg	LINC01137	0.15	0.16	0.9
HCQ	Fr. I nTreg	LINC01138	0.063	0.43	0.97
HCQ	Fr. I nTreg	LINC01144	0.2	0.47	0.98
HCQ	Fr. I nTreg	LINC01163	0.52	0.23	0.92
HCQ	Fr. I nTreg	LINC01176	-0.14	0.49	0.98
HCQ	Fr. I nTreg	LINC01184	-0.12	0.095	0.87
HCQ	Fr. I nTreg	LINC01215	-0.2	0.047	0.83
HCQ	Fr. I nTreg	LINC01232	-0.054	0.76	0.99
HCQ	Fr. I nTreg	LINC01252	-0.11	0.76	0.99
HCQ	Fr. I nTreg	LINC01260	-0.17	0.49	0.98
HCQ	Fr. I nTreg	LINC01278	0.057	0.45	0.98
HCQ	Fr. I nTreg	LINC01279	0.14	0.78	0.99
HCQ	Fr. I nTreg	LINC01281	-0.12	0.48	0.98
HCQ	Fr. I nTreg	LINC01291	-0.81	0.1	0.88
HCQ	Fr. I nTreg	LINC01311	0.045	0.79	0.99
HCQ	Fr. I nTreg	LINC01336	0.13	0.39	0.97
HCQ	Fr. I nTreg	LINC01347	-0.048	0.66	0.99
HCQ	Fr. I nTreg	LINC01353	0.2	0.56	0.99
HCQ	Fr. I nTreg	LINC01355	-0.024	0.87	1
HCQ	Fr. I nTreg	LINC01366	0.32	0.31	0.95
HCQ	Fr. I nTreg	LINC01395	0.52	0.2	0.91
HCQ	Fr. I nTreg	LINC01420	0.00041	1	1
HCQ	Fr. I nTreg	LINC01431	-0.17	0.51	0.98
HCQ	Fr. I nTreg	LINC01465	-0.11	0.66	0.99
HCQ	Fr. I nTreg	LINC01473	-0.3	0.11	0.88
HCQ	Fr. I nTreg	LINC01481	-0.067	0.4	0.97
HCQ	Fr. I nTreg	LINC01521	-0.13	0.49	0.98
HCQ	Fr. I nTreg	LINC01530	-0.071	0.71	0.99
HCQ	Fr. I nTreg	LINC01534	0.057	0.52	0.98
HCQ	Fr. I nTreg	LINC01535	0.39	0.34	0.96
HCQ	Fr. I nTreg	LINC01547	-0.14	0.31	0.95
HCQ	Fr. I nTreg	LINC01550	0.0089	0.9	1
HCQ	Fr. I nTreg	LINC01560	0.24	0.08	0.87
HCQ	Fr. I nTreg	LINC01569	-0.23	0.04	0.8
HCQ	Fr. I nTreg	LINC01572	-0.19	0.55	0.98
HCQ	Fr. I nTreg	LINC01578	-0.054	0.25	0.93
HCQ	Fr. I nTreg	LINC01588	0.04	0.72	0.99
HCQ	Fr. I nTreg	LINC01599	-0.15	0.17	0.9
HCQ	Fr. I nTreg	LINC01604	-0.035	0.72	0.99
HCQ	Fr. I nTreg	LINGO3	-0.0049	0.96	1
HCQ	Fr. I nTreg	LINS	-0.066	0.17	0.9
HCQ	Fr. I nTreg	LIPA	0.1	0.028	0.76
HCQ	Fr. I nTreg	LIPC	-0.08	0.88	1
HCQ	Fr. I nTreg	LIPE	-0.27	0.0028	0.6
HCQ	Fr. I nTreg	LIPE-AS1	0.28	0.3	0.94
HCQ	Fr. I nTreg	LIPN	-0.45	0.13	0.89
HCQ	Fr. I nTreg	LIPT1	-0.0025	0.97	1
HCQ	Fr. I nTreg	LIPT2	-0.052	0.53	0.98
HCQ	Fr. I nTreg	LITAF	0.092	0.085	0.87
HCQ	Fr. I nTreg	LIX1L	0.071	0.13	0.89
HCQ	Fr. I nTreg	LL22NC03-75H12.2	1	0.058	0.85
HCQ	Fr. I nTreg	LLGL1	-0.4	0.12	0.88
HCQ	Fr. I nTreg	LLGL2	0.088	0.19	0.91
HCQ	Fr. I nTreg	LLPH	0.037	0.51	0.98
HCQ	Fr. I nTreg	LMAN1	-0.0061	0.9	1
HCQ	Fr. I nTreg	LMAN2	0.023	0.68	0.99
HCQ	Fr. I nTreg	LMAN2L	0.08	0.27	0.93
HCQ	Fr. I nTreg	LMBR1	0.041	0.59	0.99
HCQ	Fr. I nTreg	LMBR1L	-0.028	0.6	0.99
HCQ	Fr. I nTreg	LMBRD1	0.051	0.32	0.95
HCQ	Fr. I nTreg	LMBRD2	-0.0029	0.97	1
HCQ	Fr. I nTreg	LMCD1	-0.48	0.29	0.94
HCQ	Fr. I nTreg	LMF1	-0.098	0.21	0.91
HCQ	Fr. I nTreg	LMF1-AS1	0.083	0.64	0.99
HCQ	Fr. I nTreg	LMF2	0.047	0.35	0.96
HCQ	Fr. I nTreg	LMLN	0.064	0.67	0.99
HCQ	Fr. I nTreg	LMNA	0.64	0.041	0.8
HCQ	Fr. I nTreg	LMNB1	-0.13	0.25	0.92
HCQ	Fr. I nTreg	LMNB2	-0.14	0.085	0.87
HCQ	Fr. I nTreg	LMNTD2	0.011	0.91	1
HCQ	Fr. I nTreg	LMO4	0.57	0.034	0.79
HCQ	Fr. I nTreg	LMO7	-0.072	0.56	0.99
HCQ	Fr. I nTreg	LMTK2	0.046	0.65	0.99
HCQ	Fr. I nTreg	LNP1	0.47	0.11	0.88
HCQ	Fr. I nTreg	LNPEP	0.034	0.69	0.99
HCQ	Fr. I nTreg	LNX1	-0.038	0.71	0.99
HCQ	Fr. I nTreg	LNX2	-0.08	0.44	0.98
HCQ	Fr. I nTreg	LOC100049716	-0.21	0.2	0.91
HCQ	Fr. I nTreg	LOC100128239	-0.19	0.37	0.96
HCQ	Fr. I nTreg	LOC100128288	-0.79	0.016	0.71
HCQ	Fr. I nTreg	LOC100128398	0.12	0.62	0.99
HCQ	Fr. I nTreg	LOC100128494	0.48	0.14	0.89
HCQ	Fr. I nTreg	LOC100128568	-0.079	0.7	0.99
HCQ	Fr. I nTreg	LOC100128573	-0.19	0.34	0.96
HCQ	Fr. I nTreg	LOC100129034	0.78	0.00071	0.41
HCQ	Fr. I nTreg	LOC100129203	-0.1	0.27	0.93
HCQ	Fr. I nTreg	LOC100129518	0.46	0.19	0.91
HCQ	Fr. I nTreg	LOC100129534	0.58	0.14	0.89
HCQ	Fr. I nTreg	LOC100129550	-0.11	0.59	0.99
HCQ	Fr. I nTreg	LOC100129917	-0.087	0.46	0.98
HCQ	Fr. I nTreg	LOC100129931	-0.1	0.74	0.99
HCQ	Fr. I nTreg	LOC100129973	0.065	0.59	0.99
HCQ	Fr. I nTreg	LOC100130093	0.099	0.51	0.98
HCQ	Fr. I nTreg	LOC100130298	0.15	0.45	0.98
HCQ	Fr. I nTreg	LOC100130357	-0.0053	0.98	1
HCQ	Fr. I nTreg	LOC100130476	0.25	0.15	0.89
HCQ	Fr. I nTreg	LOC100130691	-0.34	0.02	0.73
HCQ	Fr. I nTreg	LOC100130744	-0.043	0.7	0.99
HCQ	Fr. I nTreg	LOC100130872	0.11	0.52	0.98
HCQ	Fr. I nTreg	LOC100130950	-0.34	0.049	0.83
HCQ	Fr. I nTreg	LOC100130987	-0.34	0.13	0.88
HCQ	Fr. I nTreg	LOC100130992	-0.12	0.33	0.96
HCQ	Fr. I nTreg	LOC100131289	0.04	0.87	1
HCQ	Fr. I nTreg	LOC100131564	-0.085	0.26	0.93
HCQ	Fr. I nTreg	LOC100131655	-0.17	0.23	0.92
HCQ	Fr. I nTreg	LOC100132057	-0.25	0.0056	0.62
HCQ	Fr. I nTreg	LOC100132077	-0.14	0.62	0.99
HCQ	Fr. I nTreg	LOC100132111	0.11	0.53	0.98
HCQ	Fr. I nTreg	LOC100132356	0.048	0.58	0.99
HCQ	Fr. I nTreg	LOC100133091	0.11	0.4	0.97
HCQ	Fr. I nTreg	LOC100133315	-0.15	0.15	0.9
HCQ	Fr. I nTreg	LOC100133331	0.018	0.93	1
HCQ	Fr. I nTreg	LOC100133669	0.34	0.2	0.91
HCQ	Fr. I nTreg	LOC100134368	-0.16	0.41	0.97
HCQ	Fr. I nTreg	LOC100134868	-0.16	0.47	0.98
HCQ	Fr. I nTreg	LOC100147773	-0.15	0.46	0.98
HCQ	Fr. I nTreg	LOC100190986	-0.12	0.54	0.98
HCQ	Fr. I nTreg	LOC100233156	0.71	0.053	0.84
HCQ	Fr. I nTreg	LOC100240735	-0.41	0.0048	0.6
HCQ	Fr. I nTreg	LOC100268168	-0.039	0.88	1
HCQ	Fr. I nTreg	LOC100270804	-0.17	0.13	0.88
HCQ	Fr. I nTreg	LOC100272216	-0.04	0.89	1
HCQ	Fr. I nTreg	LOC100272217	0.46	0.25	0.92
HCQ	Fr. I nTreg	LOC100287015	-0.12	0.26	0.93
HCQ	Fr. I nTreg	LOC100287042	-0.028	0.86	1
HCQ	Fr. I nTreg	LOC100288069	-0.14	0.23	0.92
HCQ	Fr. I nTreg	LOC100288152	0.24	0.46	0.98
HCQ	Fr. I nTreg	LOC100288637	0.35	0.28	0.94
HCQ	Fr. I nTreg	LOC100288778	-0.26	0.1	0.88
HCQ	Fr. I nTreg	LOC100288798	-0.16	0.46	0.98
HCQ	Fr. I nTreg	LOC100288842	-0.0069	0.97	1
HCQ	Fr. I nTreg	LOC100289230	-0.13	0.33	0.96
HCQ	Fr. I nTreg	LOC100289511	-0.21	0.15	0.9
HCQ	Fr. I nTreg	LOC100294145	0.14	0.14	0.89
HCQ	Fr. I nTreg	LOC100294362	0.082	0.74	0.99
HCQ	Fr. I nTreg	LOC100303749	-0.49	0.15	0.9
HCQ	Fr. I nTreg	LOC100419583	0.19	0.013	0.69
HCQ	Fr. I nTreg	LOC100499484	-0.087	0.68	0.99
HCQ	Fr. I nTreg	LOC100499489	-0.037	0.82	1
HCQ	Fr. I nTreg	LOC100505530	-0.19	0.32	0.95
HCQ	Fr. I nTreg	LOC100505549	-0.066	0.41	0.97
HCQ	Fr. I nTreg	LOC100505622	-0.19	0.084	0.87
HCQ	Fr. I nTreg	LOC100505658	-0.63	0.028	0.76
HCQ	Fr. I nTreg	LOC100505715	-0.11	0.31	0.95
HCQ	Fr. I nTreg	LOC100505716	-0.21	0.16	0.9
HCQ	Fr. I nTreg	LOC100505736	-0.15	0.6	0.99
HCQ	Fr. I nTreg	LOC100505915	-0.11	0.62	0.99
HCQ	Fr. I nTreg	LOC100505921	-0.13	0.39	0.97
HCQ	Fr. I nTreg	LOC100506023	-0.19	0.054	0.84
HCQ	Fr. I nTreg	LOC100506083	-0.043	0.78	0.99
HCQ	Fr. I nTreg	LOC100506100	0.068	0.68	0.99
HCQ	Fr. I nTreg	LOC100506124	0.088	0.76	0.99
HCQ	Fr. I nTreg	LOC100506127	-0.087	0.57	0.99
HCQ	Fr. I nTreg	LOC100506136	0.092	0.68	0.99
HCQ	Fr. I nTreg	LOC100506159	1.1	0.045	0.83
HCQ	Fr. I nTreg	LOC100506207	-0.096	0.8	0.99
HCQ	Fr. I nTreg	LOC100506258	-0.27	0.45	0.98
HCQ	Fr. I nTreg	LOC100506302	-0.079	0.39	0.97
HCQ	Fr. I nTreg	LOC100506321	-0.25	0.16	0.9
HCQ	Fr. I nTreg	LOC100506472	0.19	0.36	0.96
HCQ	Fr. I nTreg	LOC100506476	0.029	0.82	1
HCQ	Fr. I nTreg	LOC100506548	-0.031	0.72	0.99
HCQ	Fr. I nTreg	LOC100506551	-0.14	0.38	0.97
HCQ	Fr. I nTreg	LOC100506603	-0.1	0.38	0.97
HCQ	Fr. I nTreg	LOC100506606	0.2	0.38	0.97
HCQ	Fr. I nTreg	LOC100506639	-0.026	0.74	0.99
HCQ	Fr. I nTreg	LOC100506746	0.046	0.82	1
HCQ	Fr. I nTreg	LOC100506801	0.058	0.65	0.99
HCQ	Fr. I nTreg	LOC100506804	-0.046	0.78	0.99
HCQ	Fr. I nTreg	LOC100506844	-0.12	0.23	0.92
HCQ	Fr. I nTreg	LOC100506860	-0.11	0.39	0.97
HCQ	Fr. I nTreg	LOC100506985	0.071	0.3	0.94
HCQ	Fr. I nTreg	LOC100506990	-0.25	0.016	0.71
HCQ	Fr. I nTreg	LOC100507006	-0.33	0.019	0.73
HCQ	Fr. I nTreg	LOC100507053	-0.23	0.14	0.89
HCQ	Fr. I nTreg	LOC100507091	-0.074	0.76	0.99
HCQ	Fr. I nTreg	LOC100507250	0.07	0.54	0.98
HCQ	Fr. I nTreg	LOC100507283	0.017	0.91	1
HCQ	Fr. I nTreg	LOC100507291	-0.19	0.19	0.91
HCQ	Fr. I nTreg	LOC100507373	0.012	0.95	1
HCQ	Fr. I nTreg	LOC100507387	-0.33	0.093	0.87
HCQ	Fr. I nTreg	LOC100507412	0.053	0.81	0.99
HCQ	Fr. I nTreg	LOC100507424	-0.005	0.97	1
HCQ	Fr. I nTreg	LOC100507487	-0.27	0.35	0.96
HCQ	Fr. I nTreg	LOC100507557	0.023	0.89	1
HCQ	Fr. I nTreg	LOC100507577	-0.016	0.88	1
HCQ	Fr. I nTreg	LOC100507634	-0.3	0.18	0.91
HCQ	Fr. I nTreg	LOC100507642	-0.15	0.66	0.99
HCQ	Fr. I nTreg	LOC100652758	0.091	0.46	0.98
HCQ	Fr. I nTreg	LOC100652768	-0.15	0.25	0.92
HCQ	Fr. I nTreg	LOC100996251	-0.14	0.53	0.98
HCQ	Fr. I nTreg	LOC100996255	-0.31	0.0085	0.67
HCQ	Fr. I nTreg	LOC100996286	0.13	0.3	0.94
HCQ	Fr. I nTreg	LOC100996324	-0.067	0.84	1
HCQ	Fr. I nTreg	LOC100996385	-0.39	0.16	0.9
HCQ	Fr. I nTreg	LOC100996447	-0.17	0.49	0.98
HCQ	Fr. I nTreg	LOC100996579	-0.16	0.37	0.96
HCQ	Fr. I nTreg	LOC100996583	-0.038	0.76	0.99
HCQ	Fr. I nTreg	LOC101060091	-0.15	0.34	0.96
HCQ	Fr. I nTreg	LOC101060498	-0.55	0.094	0.87
HCQ	Fr. I nTreg	LOC101243545	-0.032	0.81	0.99
HCQ	Fr. I nTreg	LOC101926933	-0.095	0.67	0.99
HCQ	Fr. I nTreg	LOC101926935	-0.092	0.69	0.99
HCQ	Fr. I nTreg	LOC101926963	-0.14	0.32	0.96
HCQ	Fr. I nTreg	LOC101927021	-0.11	0.46	0.98
HCQ	Fr. I nTreg	LOC101927027	0.047	0.64	0.99
HCQ	Fr. I nTreg	LOC101927045	0.021	0.87	1
HCQ	Fr. I nTreg	LOC101927053	-0.11	0.61	0.99
HCQ	Fr. I nTreg	LOC101927070	0.28	0.036	0.8
HCQ	Fr. I nTreg	LOC101927124	0.038	0.82	1
HCQ	Fr. I nTreg	LOC101927151	0.17	0.14	0.89
HCQ	Fr. I nTreg	LOC101927156	-0.069	0.61	0.99
HCQ	Fr. I nTreg	LOC101927178	0.042	0.84	1
HCQ	Fr. I nTreg	LOC101927181	0.13	0.42	0.97
HCQ	Fr. I nTreg	LOC101927204	0.11	0.25	0.92
HCQ	Fr. I nTreg	LOC101927243	-0.13	0.59	0.99
HCQ	Fr. I nTreg	LOC101927257	-0.11	0.66	0.99
HCQ	Fr. I nTreg	LOC101927272	0.061	0.65	0.99
HCQ	Fr. I nTreg	LOC101927365	0.16	0.28	0.94
HCQ	Fr. I nTreg	LOC101927391	-0.099	0.52	0.98
HCQ	Fr. I nTreg	LOC101927415	-0.24	0.47	0.98
HCQ	Fr. I nTreg	LOC101927482	0.14	0.46	0.98
HCQ	Fr. I nTreg	LOC101927543	0.57	0.12	0.88
HCQ	Fr. I nTreg	LOC101927550	-0.16	0.24	0.92
HCQ	Fr. I nTreg	LOC101927560	-0.23	0.37	0.96
HCQ	Fr. I nTreg	LOC101927620	-0.31	0.15	0.89
HCQ	Fr. I nTreg	LOC101927730	0.35	0.13	0.89
HCQ	Fr. I nTreg	LOC101927765	-0.14	0.21	0.91
HCQ	Fr. I nTreg	LOC101927780	-0.00081	1	1
HCQ	Fr. I nTreg	LOC101927817	-0.21	0.44	0.97
HCQ	Fr. I nTreg	LOC101927954	-0.14	0.33	0.96
HCQ	Fr. I nTreg	LOC101928008	-0.11	0.72	0.99
HCQ	Fr. I nTreg	LOC101928020	-0.12	0.39	0.97
HCQ	Fr. I nTreg	LOC101928043	-0.00035	1	1
HCQ	Fr. I nTreg	LOC101928053	-0.13	0.52	0.98
HCQ	Fr. I nTreg	LOC101928068	-0.22	0.34	0.96
HCQ	Fr. I nTreg	LOC101928069	-0.11	0.51	0.98
HCQ	Fr. I nTreg	LOC101928118	-0.037	0.94	1
HCQ	Fr. I nTreg	LOC101928150	-0.22	0.034	0.79
HCQ	Fr. I nTreg	LOC101928233	0.65	0.082	0.87
HCQ	Fr. I nTreg	LOC101928324	-0.037	0.88	1
HCQ	Fr. I nTreg	LOC101928370	0.34	0.021	0.74
HCQ	Fr. I nTreg	LOC101928530	0.018	0.94	1
HCQ	Fr. I nTreg	LOC101928673	-0.069	0.52	0.98
HCQ	Fr. I nTreg	LOC101928710	-0.43	0.13	0.89
HCQ	Fr. I nTreg	LOC101928767	0.048	0.63	0.99
HCQ	Fr. I nTreg	LOC101928812	0.11	0.64	0.99
HCQ	Fr. I nTreg	LOC101928855	-0.086	0.78	0.99
HCQ	Fr. I nTreg	LOC101928861	-0.34	0.13	0.89
HCQ	Fr. I nTreg	LOC101928896	-0.21	0.32	0.95
HCQ	Fr. I nTreg	LOC101928994	0.0053	0.98	1
HCQ	Fr. I nTreg	LOC101929057	-0.45	0.07	0.87
HCQ	Fr. I nTreg	LOC101929125	-0.063	0.71	0.99
HCQ	Fr. I nTreg	LOC101929140	-0.12	0.51	0.98
HCQ	Fr. I nTreg	LOC101929147	0.011	0.92	1
HCQ	Fr. I nTreg	LOC101929162	-0.17	0.34	0.96
HCQ	Fr. I nTreg	LOC101929241	0.065	0.53	0.98
HCQ	Fr. I nTreg	LOC101929295	-0.042	0.78	0.99
HCQ	Fr. I nTreg	LOC101929378	-0.18	0.45	0.98
HCQ	Fr. I nTreg	LOC101929431	0.022	0.94	1
HCQ	Fr. I nTreg	LOC101929524	-0.012	0.92	1
HCQ	Fr. I nTreg	LOC101929574	0.02	0.93	1
HCQ	Fr. I nTreg	LOC101929625	-0.64	0.0054	0.61
HCQ	Fr. I nTreg	LOC101929698	0.047	0.77	0.99
HCQ	Fr. I nTreg	LOC101929709	0.0044	0.98	1
HCQ	Fr. I nTreg	LOC101929715	-0.11	0.63	0.99
HCQ	Fr. I nTreg	LOC101929718	0.16	0.35	0.96
HCQ	Fr. I nTreg	LOC101929767	0.34	0.047	0.83
HCQ	Fr. I nTreg	LOC102467147	0.21	0.53	0.98
HCQ	Fr. I nTreg	LOC102606465	0.03	0.76	0.99
HCQ	Fr. I nTreg	LOC102723354	-0.16	0.42	0.97
HCQ	Fr. I nTreg	LOC102723373	0.11	0.61	0.99
HCQ	Fr. I nTreg	LOC102723439	-0.085	0.59	0.99
HCQ	Fr. I nTreg	LOC102723582	-0.14	0.47	0.98
HCQ	Fr. I nTreg	LOC102723604	-0.41	0.091	0.87
HCQ	Fr. I nTreg	LOC102723701	0.27	0.28	0.94
HCQ	Fr. I nTreg	LOC102723809	-0.13	0.45	0.98
HCQ	Fr. I nTreg	LOC102724552	-0.21	0.24	0.92
HCQ	Fr. I nTreg	LOC102724596	0.063	0.73	0.99
HCQ	Fr. I nTreg	LOC102724814	-0.0049	0.96	1
HCQ	Fr. I nTreg	LOC103091866	0.078	0.2	0.91
HCQ	Fr. I nTreg	LOC103344931	-0.17	0.59	0.99
HCQ	Fr. I nTreg	LOC103611081	-0.28	0.17	0.9
HCQ	Fr. I nTreg	LOC104968399	-0.066	0.73	0.99
HCQ	Fr. I nTreg	LOC105274304	-0.2	0.49	0.98
HCQ	Fr. I nTreg	LOC105373383	0.025	0.87	1
HCQ	Fr. I nTreg	LOC105377348	0.097	0.66	0.99
HCQ	Fr. I nTreg	LOC105747689	-0.049	0.81	0.99
HCQ	Fr. I nTreg	LOC113230	0.32	0.18	0.91
HCQ	Fr. I nTreg	LOC115110	0.067	0.58	0.99
HCQ	Fr. I nTreg	LOC145783	0.00098	0.99	1
HCQ	Fr. I nTreg	LOC146880	0.022	0.85	1
HCQ	Fr. I nTreg	LOC148413	0.035	0.49	0.98
HCQ	Fr. I nTreg	LOC150776	-0.067	0.38	0.97
HCQ	Fr. I nTreg	LOC151174	-0.11	0.62	0.99
HCQ	Fr. I nTreg	LOC153684	-0.068	0.46	0.98
HCQ	Fr. I nTreg	LOC154761	-0.24	0.11	0.88
HCQ	Fr. I nTreg	LOC155060	-0.065	0.56	0.99
HCQ	Fr. I nTreg	LOC171391	-0.14	0.16	0.9
HCQ	Fr. I nTreg	LOC202181	-0.16	0.1	0.88
HCQ	Fr. I nTreg	LOC220729	-0.085	0.29	0.94
HCQ	Fr. I nTreg	LOC257396	0.1	0.59	0.99
HCQ	Fr. I nTreg	LOC283140	0.12	0.64	0.99
HCQ	Fr. I nTreg	LOC283788	0.046	0.83	1
HCQ	Fr. I nTreg	LOC283922	-0.039	0.64	0.99
HCQ	Fr. I nTreg	LOC284009	0.0075	0.97	1
HCQ	Fr. I nTreg	LOC284023	-0.11	0.29	0.94
HCQ	Fr. I nTreg	LOC284454	-0.03	0.9	1
HCQ	Fr. I nTreg	LOC285074	-0.021	0.75	0.99
HCQ	Fr. I nTreg	LOC285740	-0.13	0.54	0.98
HCQ	Fr. I nTreg	LOC285847	0.25	0.45	0.98
HCQ	Fr. I nTreg	LOC286437	-0.13	0.37	0.96
HCQ	Fr. I nTreg	LOC339803	-0.23	0.13	0.89
HCQ	Fr. I nTreg	LOC374443	-0.055	0.24	0.92
HCQ	Fr. I nTreg	LOC389247	-0.21	0.36	0.96
HCQ	Fr. I nTreg	LOC389641	0.00014	1	1
HCQ	Fr. I nTreg	LOC389705	-0.15	0.69	0.99
HCQ	Fr. I nTreg	LOC389765	0.075	0.4	0.97
HCQ	Fr. I nTreg	LOC389831	-0.4	0.19	0.91
HCQ	Fr. I nTreg	LOC389834	0.4	0.34	0.96
HCQ	Fr. I nTreg	LOC389906	-0.039	0.61	0.99
HCQ	Fr. I nTreg	LOC399715	0.38	0.17	0.9
HCQ	Fr. I nTreg	LOC399815	-0.26	0.047	0.83
HCQ	Fr. I nTreg	LOC400685	0.041	0.82	1
HCQ	Fr. I nTreg	LOC401320	-0.063	0.49	0.98
HCQ	Fr. I nTreg	LOC403323	-0.19	0.75	0.99
HCQ	Fr. I nTreg	LOC439994	-0.048	0.72	0.99
HCQ	Fr. I nTreg	LOC440434	0.015	0.89	1
HCQ	Fr. I nTreg	LOC440461	1.1	0.0073	0.66
HCQ	Fr. I nTreg	LOC440600	-0.022	0.93	1
HCQ	Fr. I nTreg	LOC441155	-0.08	0.61	0.99
HCQ	Fr. I nTreg	LOC441242	-0.13	0.13	0.89
HCQ	Fr. I nTreg	LOC441454	-0.19	0.47	0.98
HCQ	Fr. I nTreg	LOC553103	-0.27	0.13	0.89
HCQ	Fr. I nTreg	LOC554206	-0.027	0.81	0.99
HCQ	Fr. I nTreg	LOC554223	0.4	0.54	0.98
HCQ	Fr. I nTreg	LOC613037	-0.13	0.43	0.97
HCQ	Fr. I nTreg	LOC642361	0.025	0.84	1
HCQ	Fr. I nTreg	LOC642846	-0.4	0.029	0.77
HCQ	Fr. I nTreg	LOC642852	-0.19	0.25	0.92
HCQ	Fr. I nTreg	LOC643733	-0.16	0.23	0.92
HCQ	Fr. I nTreg	LOC643770	-0.28	0.24	0.92
HCQ	Fr. I nTreg	LOC644285	0.26	0.38	0.97
HCQ	Fr. I nTreg	LOC644656	0.12	0.42	0.97
HCQ	Fr. I nTreg	LOC645513	0.06	0.44	0.98
HCQ	Fr. I nTreg	LOC646471	-0.13	0.29	0.94
HCQ	Fr. I nTreg	LOC648987	-0.072	0.47	0.98
HCQ	Fr. I nTreg	LOC652276	-0.14	0.12	0.88
HCQ	Fr. I nTreg	LOC653160	-0.17	0.21	0.91
HCQ	Fr. I nTreg	LOC653513	0.022	0.93	1
HCQ	Fr. I nTreg	LOC654841	0.03	0.92	1
HCQ	Fr. I nTreg	LOC727896	-0.19	0.45	0.98
HCQ	Fr. I nTreg	LOC728024	-0.15	0.55	0.99
HCQ	Fr. I nTreg	LOC728323	-0.05	0.52	0.98
HCQ	Fr. I nTreg	LOC728392	-0.16	0.1	0.88
HCQ	Fr. I nTreg	LOC728485	-0.39	0.25	0.92
HCQ	Fr. I nTreg	LOC728554	-0.027	0.73	0.99
HCQ	Fr. I nTreg	LOC728613	-0.067	0.39	0.97
HCQ	Fr. I nTreg	LOC728673	-0.0013	1	1
HCQ	Fr. I nTreg	LOC728730	-0.096	0.38	0.97
HCQ	Fr. I nTreg	LOC728743	-0.034	0.54	0.98
HCQ	Fr. I nTreg	LOC728752	0.18	0.3	0.94
HCQ	Fr. I nTreg	LOC728989	-0.25	0.53	0.98
HCQ	Fr. I nTreg	LOC729218	-0.059	0.53	0.98
HCQ	Fr. I nTreg	LOC729603	-0.19	0.42	0.97
HCQ	Fr. I nTreg	LOC729683	0.014	0.86	1
HCQ	Fr. I nTreg	LOC729732	-0.12	0.69	0.99
HCQ	Fr. I nTreg	LOC729737	-0.045	0.85	1
HCQ	Fr. I nTreg	LOC730183	-0.012	0.94	1
HCQ	Fr. I nTreg	LOC731157	0.16	0.61	0.99
HCQ	Fr. I nTreg	LOC90784	-0.25	0.3	0.94
HCQ	Fr. I nTreg	LOC93622	0.069	0.18	0.91
HCQ	Fr. I nTreg	LOH12CR1	0.0094	0.89	1
HCQ	Fr. I nTreg	LOH12CR2	-0.43	0.13	0.89
HCQ	Fr. I nTreg	LONP1	-0.041	0.4	0.97
HCQ	Fr. I nTreg	LONP2	-0.027	0.59	0.99
HCQ	Fr. I nTreg	LONRF1	0.031	0.8	0.99
HCQ	Fr. I nTreg	LONRF3	-0.072	0.52	0.98
HCQ	Fr. I nTreg	LOXL1	0.29	0.11	0.88
HCQ	Fr. I nTreg	LOXL1-AS1	0.15	0.26	0.93
HCQ	Fr. I nTreg	LOXL2	0.1	0.51	0.98
HCQ	Fr. I nTreg	LPAL2	-0.23	0.2	0.91
HCQ	Fr. I nTreg	LPAR2	0.00067	0.99	1
HCQ	Fr. I nTreg	LPAR3	0.6	0.12	0.88
HCQ	Fr. I nTreg	LPAR5	0.1	0.37	0.96
HCQ	Fr. I nTreg	LPAR6	0.084	0.36	0.96
HCQ	Fr. I nTreg	LPCAT1	0.23	0.0073	0.66
HCQ	Fr. I nTreg	LPCAT3	-0.13	0.03	0.78
HCQ	Fr. I nTreg	LPCAT4	-0.051	0.49	0.98
HCQ	Fr. I nTreg	LPGAT1	0.16	0.14	0.89
HCQ	Fr. I nTreg	LPIN1	-0.091	0.15	0.9
HCQ	Fr. I nTreg	LPIN2	0.1	0.12	0.88
HCQ	Fr. I nTreg	LPP	0.11	0.16	0.9
HCQ	Fr. I nTreg	LPPR2	-0.15	0.23	0.92
HCQ	Fr. I nTreg	LPXN	0.052	0.3	0.94
HCQ	Fr. I nTreg	LRBA	-0.1	0.32	0.95
HCQ	Fr. I nTreg	LRCH1	-0.034	0.68	0.99
HCQ	Fr. I nTreg	LRCH3	-0.036	0.61	0.99
HCQ	Fr. I nTreg	LRCH4	0.0068	0.87	1
HCQ	Fr. I nTreg	LRFN1	0.1	0.44	0.98
HCQ	Fr. I nTreg	LRFN3	-0.19	0.2	0.91
HCQ	Fr. I nTreg	LRFN4	0.31	0.38	0.97
HCQ	Fr. I nTreg	LRIF1	-0.017	0.73	0.99
HCQ	Fr. I nTreg	LRIG1	-0.034	0.68	0.99
HCQ	Fr. I nTreg	LRIG2	0.032	0.63	0.99
HCQ	Fr. I nTreg	LRMP	-0.019	0.81	0.99
HCQ	Fr. I nTreg	LRP1	0.049	0.82	1
HCQ	Fr. I nTreg	LRP10	0.086	0.049	0.83
HCQ	Fr. I nTreg	LRP11	0.07	0.63	0.99
HCQ	Fr. I nTreg	LRP12	1.6	0.0063	0.64
HCQ	Fr. I nTreg	LRP2BP	-0.11	0.61	0.99
HCQ	Fr. I nTreg	LRP5	-0.14	0.56	0.99
HCQ	Fr. I nTreg	LRP5L	-0.13	0.26	0.93
HCQ	Fr. I nTreg	LRP6	0.075	0.73	0.99
HCQ	Fr. I nTreg	LRP8	-0.11	0.39	0.97
HCQ	Fr. I nTreg	LRPAP1	-0.069	0.17	0.9
HCQ	Fr. I nTreg	LRPPRC	-0.0037	0.94	1
HCQ	Fr. I nTreg	LRR1	-0.12	0.15	0.9
HCQ	Fr. I nTreg	LRRC1	0.21	0.27	0.93
HCQ	Fr. I nTreg	LRRC14	0.11	0.021	0.74
HCQ	Fr. I nTreg	LRRC16A	-0.15	0.53	0.98
HCQ	Fr. I nTreg	LRRC2	0.27	0.55	0.98
HCQ	Fr. I nTreg	LRRC20	0.25	0.2	0.91
HCQ	Fr. I nTreg	LRRC23	-0.029	0.8	0.99
HCQ	Fr. I nTreg	LRRC27	-0.12	0.41	0.97
HCQ	Fr. I nTreg	LRRC28	-0.043	0.56	0.99
HCQ	Fr. I nTreg	LRRC29	0.0031	0.98	1
HCQ	Fr. I nTreg	LRRC3	0.39	0.27	0.93
HCQ	Fr. I nTreg	LRRC32	-0.25	0.33	0.96
HCQ	Fr. I nTreg	LRRC34	-0.021	0.95	1
HCQ	Fr. I nTreg	LRRC37A	-0.067	0.65	0.99
HCQ	Fr. I nTreg	LRRC37A2	0.095	0.58	0.99
HCQ	Fr. I nTreg	LRRC37A3	0.11	0.45	0.98
HCQ	Fr. I nTreg	LRRC37A4P	-0.027	0.8	0.99
HCQ	Fr. I nTreg	LRRC37B	-0.041	0.5	0.98
HCQ	Fr. I nTreg	LRRC37BP1	0.1	0.53	0.98
HCQ	Fr. I nTreg	LRRC39	0.012	0.96	1
HCQ	Fr. I nTreg	LRRC40	0.0028	0.97	1
HCQ	Fr. I nTreg	LRRC41	0.029	0.58	0.99
HCQ	Fr. I nTreg	LRRC42	-0.074	0.44	0.97
HCQ	Fr. I nTreg	LRRC45	0.0081	0.92	1
HCQ	Fr. I nTreg	LRRC46	0.19	0.47	0.98
HCQ	Fr. I nTreg	LRRC47	-0.015	0.73	0.99
HCQ	Fr. I nTreg	LRRC48	0.055	0.69	0.99
HCQ	Fr. I nTreg	LRRC56	0.015	0.91	1
HCQ	Fr. I nTreg	LRRC57	0.013	0.84	1
HCQ	Fr. I nTreg	LRRC58	-0.00064	0.99	1
HCQ	Fr. I nTreg	LRRC59	0.044	0.46	0.98
HCQ	Fr. I nTreg	LRRC61	-0.091	0.25	0.92
HCQ	Fr. I nTreg	LRRC63	0.011	0.97	1
HCQ	Fr. I nTreg	LRRC69	0.039	0.78	0.99
HCQ	Fr. I nTreg	LRRC70	0.72	0.065	0.85
HCQ	Fr. I nTreg	LRRC75A	0.089	0.58	0.99
HCQ	Fr. I nTreg	LRRC75A-AS1	-0.01	0.88	1
HCQ	Fr. I nTreg	LRRC8A	-0.051	0.28	0.94
HCQ	Fr. I nTreg	LRRC8B	-0.00045	0.99	1
HCQ	Fr. I nTreg	LRRC8C	0.18	0.0011	0.48
HCQ	Fr. I nTreg	LRRC8D	0.051	0.42	0.97
HCQ	Fr. I nTreg	LRRCC1	0.086	0.5	0.98
HCQ	Fr. I nTreg	LRRFIP1	0.14	0.042	0.81
HCQ	Fr. I nTreg	LRRFIP2	-0.0092	0.86	1
HCQ	Fr. I nTreg	LRRIQ3	-0.45	0.024	0.75
HCQ	Fr. I nTreg	LRRN1	1.1	0.034	0.79
HCQ	Fr. I nTreg	LRRN3	1.2	0.0093	0.68
HCQ	Fr. I nTreg	LRSAM1	-0.097	0.08	0.87
HCQ	Fr. I nTreg	LRTOMT	-0.023	0.84	1
HCQ	Fr. I nTreg	LRWD1	-0.045	0.54	0.98
HCQ	Fr. I nTreg	LSG1	0.091	0.11	0.88
HCQ	Fr. I nTreg	LSM1	0.042	0.5	0.98
HCQ	Fr. I nTreg	LSM10	-0.015	0.78	0.99
HCQ	Fr. I nTreg	LSM11	-0.12	0.43	0.97
HCQ	Fr. I nTreg	LSM12	-0.063	0.19	0.91
HCQ	Fr. I nTreg	LSM14A	-0.0065	0.83	1
HCQ	Fr. I nTreg	LSM14B	-0.039	0.76	0.99
HCQ	Fr. I nTreg	LSM2	0.0071	0.91	1
HCQ	Fr. I nTreg	LSM3	0.02	0.75	0.99
HCQ	Fr. I nTreg	LSM4	-0.035	0.6	0.99
HCQ	Fr. I nTreg	LSM5	-0.01	0.87	1
HCQ	Fr. I nTreg	LSM6	0.012	0.85	1
HCQ	Fr. I nTreg	LSM7	-0.038	0.61	0.99
HCQ	Fr. I nTreg	LSM8	-0.0083	0.89	1
HCQ	Fr. I nTreg	LSP1	0.11	0.055	0.84
HCQ	Fr. I nTreg	LSR	0.019	0.76	0.99
HCQ	Fr. I nTreg	LSS	-0.045	0.54	0.98
HCQ	Fr. I nTreg	LST1	0.089	0.63	0.99
HCQ	Fr. I nTreg	LTA	0.036	0.8	0.99
HCQ	Fr. I nTreg	LTA4H	-0.081	0.14	0.89
HCQ	Fr. I nTreg	LTB	-0.04	0.76	0.99
HCQ	Fr. I nTreg	LTB4R	0.1	0.41	0.97
HCQ	Fr. I nTreg	LTB4R2	0.41	0.014	0.7
HCQ	Fr. I nTreg	LTBP2	0.11	0.53	0.98
HCQ	Fr. I nTreg	LTBP3	0.015	0.83	1
HCQ	Fr. I nTreg	LTBP4	-0.037	0.62	0.99
HCQ	Fr. I nTreg	LTC4S	0.49	0.047	0.83
HCQ	Fr. I nTreg	LTK	0.82	0.098	0.88
HCQ	Fr. I nTreg	LTN1	0.0029	0.96	1
HCQ	Fr. I nTreg	LTV1	0.027	0.54	0.98
HCQ	Fr. I nTreg	LUC7L	-0.0021	0.97	1
HCQ	Fr. I nTreg	LUC7L2	0.086	0.34	0.96
HCQ	Fr. I nTreg	LUC7L3	-0.097	0.087	0.87
HCQ	Fr. I nTreg	LUZP1	-0.12	0.05	0.84
HCQ	Fr. I nTreg	LXN	0.00081	0.99	1
HCQ	Fr. I nTreg	LY6E	0.2	0.16	0.9
HCQ	Fr. I nTreg	LY6G5B	-0.062	0.66	0.99
HCQ	Fr. I nTreg	LY6G5C	0.037	0.71	0.99
HCQ	Fr. I nTreg	LY75	-0.0097	0.92	1
HCQ	Fr. I nTreg	LY86	0.067	0.86	1
HCQ	Fr. I nTreg	LY9	0.018	0.72	0.99
HCQ	Fr. I nTreg	LY96	0.02	0.9	1
HCQ	Fr. I nTreg	LYAR	-0.027	0.72	0.99
HCQ	Fr. I nTreg	LYG1	0.026	0.88	1
HCQ	Fr. I nTreg	LYL1	0.03	0.8	0.99
HCQ	Fr. I nTreg	LYN	-0.64	0.29	0.94
HCQ	Fr. I nTreg	LYPD3	-0.23	0.078	0.87
HCQ	Fr. I nTreg	LYPLA1	-0.044	0.39	0.97
HCQ	Fr. I nTreg	LYPLA2	-0.0045	0.94	1
HCQ	Fr. I nTreg	LYPLAL1	-0.033	0.61	0.99
HCQ	Fr. I nTreg	LYPLAL1-AS1	-0.33	0.35	0.96
HCQ	Fr. I nTreg	LYRM1	0.016	0.75	0.99
HCQ	Fr. I nTreg	LYRM2	0.031	0.49	0.98
HCQ	Fr. I nTreg	LYRM4	0.068	0.47	0.98
HCQ	Fr. I nTreg	LYRM5	-0.012	0.87	1
HCQ	Fr. I nTreg	LYRM7	0.042	0.46	0.98
HCQ	Fr. I nTreg	LYRM9	-0.075	0.34	0.96
HCQ	Fr. I nTreg	LYSMD1	-0.11	0.58	0.99
HCQ	Fr. I nTreg	LYSMD2	0.042	0.5	0.98
HCQ	Fr. I nTreg	LYSMD3	0.1	0.16	0.9
HCQ	Fr. I nTreg	LYSMD4	0.071	0.56	0.99
HCQ	Fr. I nTreg	LYST	-0.038	0.65	0.99
HCQ	Fr. I nTreg	LYZ	0.8	0.27	0.93
HCQ	Fr. I nTreg	LZIC	0.022	0.66	0.99
HCQ	Fr. I nTreg	LZTFL1	0.044	0.64	0.99
HCQ	Fr. I nTreg	LZTR1	0.041	0.55	0.98
HCQ	Fr. I nTreg	LZTS1	0.037	0.94	1
HCQ	Fr. I nTreg	LZTS2	0.049	0.49	0.98
HCQ	Fr. I nTreg	LZTS3	-0.27	0.061	0.85
HCQ	Fr. I nTreg	M6PR	0.12	0.0084	0.67
HCQ	Fr. I nTreg	MACF1	-0.015	0.84	1
HCQ	Fr. I nTreg	MACROD1	0.024	0.79	0.99
HCQ	Fr. I nTreg	MAD1L1	-0.048	0.42	0.97
HCQ	Fr. I nTreg	MAD2L1	-0.11	0.19	0.91
HCQ	Fr. I nTreg	MAD2L1BP	-0.11	0.072	0.87
HCQ	Fr. I nTreg	MAD2L2	-0.14	0.028	0.76
HCQ	Fr. I nTreg	MADD	-0.01	0.89	1
HCQ	Fr. I nTreg	MAEA	0.034	0.44	0.98
HCQ	Fr. I nTreg	MAF	0.6	0.087	0.87
HCQ	Fr. I nTreg	MAF1	0.039	0.34	0.96
HCQ	Fr. I nTreg	MAFF	-0.21	0.092	0.87
HCQ	Fr. I nTreg	MAFG	-0.081	0.36	0.96
HCQ	Fr. I nTreg	MAFIP	0.34	0.23	0.92
HCQ	Fr. I nTreg	MAFK	-0.14	0.45	0.98
HCQ	Fr. I nTreg	MAGED1	0.047	0.36	0.96
HCQ	Fr. I nTreg	MAGED2	-0.032	0.55	0.98
HCQ	Fr. I nTreg	MAGEE1	0.47	0.031	0.78
HCQ	Fr. I nTreg	MAGEF1	0.012	0.83	1
HCQ	Fr. I nTreg	MAGEH1	0.022	0.68	0.99
HCQ	Fr. I nTreg	MAGI2	0.093	0.81	0.99
HCQ	Fr. I nTreg	MAGI2-AS3	-0.13	0.7	0.99
HCQ	Fr. I nTreg	MAGI3	0.13	0.33	0.96
HCQ	Fr. I nTreg	MAGIX	0.16	0.62	0.99
HCQ	Fr. I nTreg	MAGOH	0.026	0.69	0.99
HCQ	Fr. I nTreg	MAGOHB	-0.058	0.21	0.91
HCQ	Fr. I nTreg	MAGT1	0.036	0.48	0.98
HCQ	Fr. I nTreg	MAK	-0.12	0.3	0.94
HCQ	Fr. I nTreg	MAK16	0.068	0.24	0.92
HCQ	Fr. I nTreg	MAL	0.036	0.66	0.99
HCQ	Fr. I nTreg	MALAT1	-0.19	0.026	0.75
HCQ	Fr. I nTreg	MALSU1	0.02	0.73	0.99
HCQ	Fr. I nTreg	MALT1	0.05	0.32	0.95
HCQ	Fr. I nTreg	MAMDC4	0.32	0.15	0.89
HCQ	Fr. I nTreg	MAML1	-0.018	0.82	1
HCQ	Fr. I nTreg	MAML2	-0.11	0.14	0.89
HCQ	Fr. I nTreg	MAML3	-0.27	0.32	0.95
HCQ	Fr. I nTreg	MAMLD1	0.35	0.44	0.97
HCQ	Fr. I nTreg	MAMSTR	-0.19	0.13	0.89
HCQ	Fr. I nTreg	MAN1A1	0.017	0.88	1
HCQ	Fr. I nTreg	MAN1A2	0.098	0.15	0.9
HCQ	Fr. I nTreg	MAN1B1	0.044	0.31	0.95
HCQ	Fr. I nTreg	MAN1B1-AS1	-0.25	0.048	0.83
HCQ	Fr. I nTreg	MAN1C1	0.17	0.065	0.85
HCQ	Fr. I nTreg	MAN2A1	-0.086	0.27	0.93
HCQ	Fr. I nTreg	MAN2A2	-0.073	0.32	0.95
HCQ	Fr. I nTreg	MAN2B1	0.047	0.5	0.98
HCQ	Fr. I nTreg	MAN2B2	-0.037	0.58	0.99
HCQ	Fr. I nTreg	MAN2C1	0.1	0.42	0.97
HCQ	Fr. I nTreg	MANBA	-0.033	0.7	0.99
HCQ	Fr. I nTreg	MANBAL	0.01	0.88	1
HCQ	Fr. I nTreg	MANEA	0.094	0.34	0.96
HCQ	Fr. I nTreg	MANEA-AS1	0.034	0.78	0.99
HCQ	Fr. I nTreg	MANEAL	-0.086	0.62	0.99
HCQ	Fr. I nTreg	MANF	0.058	0.64	0.99
HCQ	Fr. I nTreg	MANSC1	-0.07	0.83	1
HCQ	Fr. I nTreg	MAP10	0.1	0.55	0.99
HCQ	Fr. I nTreg	MAP1A	0.84	0.0087	0.67
HCQ	Fr. I nTreg	MAP1B	-0.31	0.19	0.91
HCQ	Fr. I nTreg	MAP1LC3A	-0.12	0.56	0.99
HCQ	Fr. I nTreg	MAP1LC3B	0.066	0.13	0.89
HCQ	Fr. I nTreg	MAP1S	0.042	0.48	0.98
HCQ	Fr. I nTreg	MAP2K1	0.1	0.081	0.87
HCQ	Fr. I nTreg	MAP2K2	0.014	0.78	0.99
HCQ	Fr. I nTreg	MAP2K3	-0.036	0.52	0.98
HCQ	Fr. I nTreg	MAP2K4	0.0012	0.98	1
HCQ	Fr. I nTreg	MAP2K5	-0.01	0.85	1
HCQ	Fr. I nTreg	MAP2K6	0.14	0.19	0.91
HCQ	Fr. I nTreg	MAP2K7	0.06	0.65	0.99
HCQ	Fr. I nTreg	MAP3K1	0.095	0.26	0.93
HCQ	Fr. I nTreg	MAP3K10	0.11	0.49	0.98
HCQ	Fr. I nTreg	MAP3K11	-0.067	0.26	0.93
HCQ	Fr. I nTreg	MAP3K12	0.16	0.036	0.8
HCQ	Fr. I nTreg	MAP3K13	-0.029	0.69	0.99
HCQ	Fr. I nTreg	MAP3K14	-0.098	0.13	0.88
HCQ	Fr. I nTreg	MAP3K14-AS1	-0.091	0.23	0.92
HCQ	Fr. I nTreg	MAP3K2	0.081	0.067	0.86
HCQ	Fr. I nTreg	MAP3K3	0.051	0.24	0.92
HCQ	Fr. I nTreg	MAP3K4	0.036	0.59	0.99
HCQ	Fr. I nTreg	MAP3K5	-0.13	0.063	0.85
HCQ	Fr. I nTreg	MAP3K6	-0.071	0.47	0.98
HCQ	Fr. I nTreg	MAP3K7	-0.045	0.26	0.93
HCQ	Fr. I nTreg	MAP3K7CL	0.064	0.58	0.99
HCQ	Fr. I nTreg	MAP3K8	-0.45	0.057	0.84
HCQ	Fr. I nTreg	MAP3K9	-0.31	0.029	0.77
HCQ	Fr. I nTreg	MAP4	0.023	0.78	0.99
HCQ	Fr. I nTreg	MAP4K1	-0.016	0.73	0.99
HCQ	Fr. I nTreg	MAP4K2	-0.011	0.82	1
HCQ	Fr. I nTreg	MAP4K3	0.11	0.22	0.92
HCQ	Fr. I nTreg	MAP4K4	-0.015	0.8	0.99
HCQ	Fr. I nTreg	MAP4K5	0.048	0.4	0.97
HCQ	Fr. I nTreg	MAP6D1	0.3	0.22	0.92
HCQ	Fr. I nTreg	MAP7	0.48	0.3	0.94
HCQ	Fr. I nTreg	MAP7D1	0.028	0.65	0.99
HCQ	Fr. I nTreg	MAP7D2	0.55	0.18	0.91
HCQ	Fr. I nTreg	MAP7D3	-0.065	0.46	0.98
HCQ	Fr. I nTreg	MAP9	-0.099	0.36	0.96
HCQ	Fr. I nTreg	MAPK1	0.12	0.023	0.75
HCQ	Fr. I nTreg	MAPK13	-0.048	0.46	0.98
HCQ	Fr. I nTreg	MAPK14	0.029	0.51	0.98
HCQ	Fr. I nTreg	MAPK1IP1L	0.036	0.29	0.94
HCQ	Fr. I nTreg	MAPK3	-0.035	0.67	0.99
HCQ	Fr. I nTreg	MAPK6	0.02	0.83	1
HCQ	Fr. I nTreg	MAPK7	-0.067	0.36	0.96
HCQ	Fr. I nTreg	MAPK8	0.012	0.87	1
HCQ	Fr. I nTreg	MAPK8IP3	-0.02	0.84	1
HCQ	Fr. I nTreg	MAPK9	0.045	0.47	0.98
HCQ	Fr. I nTreg	MAPKAP1	-0.024	0.58	0.99
HCQ	Fr. I nTreg	MAPKAPK2	0.082	0.6	0.99
HCQ	Fr. I nTreg	MAPKAPK3	-0.015	0.85	1
HCQ	Fr. I nTreg	MAPKAPK5	0.032	0.46	0.98
HCQ	Fr. I nTreg	MAPKAPK5-AS1	-0.002	0.96	1
HCQ	Fr. I nTreg	MAPKBP1	-0.0029	0.98	1
HCQ	Fr. I nTreg	MAPRE1	0.06	0.29	0.94
HCQ	Fr. I nTreg	MAPRE2	0.033	0.53	0.98
HCQ	Fr. I nTreg	MAPRE3	0.018	0.93	1
HCQ	Fr. I nTreg	MAPT	0.37	0.36	0.96
HCQ	Fr. I nTreg	1-Mar	-0.23	0.39	0.97
HCQ	Fr. I nTreg	2-Mar	0.16	0.17	0.9
HCQ	Fr. I nTreg	3-Mar	-0.32	0.012	0.69
HCQ	Fr. I nTreg	5-Mar	0.024	0.65	0.99
HCQ	Fr. I nTreg	6-Mar	-0.022	0.67	0.99
HCQ	Fr. I nTreg	7-Mar	-0.031	0.51	0.98
HCQ	Fr. I nTreg	8-Mar	0.12	0.11	0.88
HCQ	Fr. I nTreg	9-Mar	-0.043	0.67	0.99
HCQ	Fr. I nTreg	MARCKSL1	0.033	0.62	0.99
HCQ	Fr. I nTreg	MARK2	0.0046	0.92	1
HCQ	Fr. I nTreg	MARK3	-0.0011	0.97	1
HCQ	Fr. I nTreg	MARK4	0.12	0.58	0.99
HCQ	Fr. I nTreg	MARS	-0.0098	0.84	1
HCQ	Fr. I nTreg	MARS2	0.066	0.4	0.97
HCQ	Fr. I nTreg	MARVELD1	-0.011	0.97	1
HCQ	Fr. I nTreg	MARVELD2	-0.19	0.54	0.98
HCQ	Fr. I nTreg	MASP2	-0.2	0.15	0.9
HCQ	Fr. I nTreg	MAST2	0.16	0.36	0.96
HCQ	Fr. I nTreg	MAST3	-0.053	0.3	0.94
HCQ	Fr. I nTreg	MAST4	0.054	0.59	0.99
HCQ	Fr. I nTreg	MASTL	-0.11	0.34	0.96
HCQ	Fr. I nTreg	MAT2A	0.0098	0.85	1
HCQ	Fr. I nTreg	MAT2B	0.012	0.74	0.99
HCQ	Fr. I nTreg	MATK	0.32	0.16	0.9
HCQ	Fr. I nTreg	MATN1-AS1	0.069	0.49	0.98
HCQ	Fr. I nTreg	MATR3	0.0025	0.94	1
HCQ	Fr. I nTreg	MAU2	-0.014	0.76	0.99
HCQ	Fr. I nTreg	MAVS	0.047	0.53	0.98
HCQ	Fr. I nTreg	MAX	0.063	0.17	0.9
HCQ	Fr. I nTreg	MAZ	0.1	0.091	0.87
HCQ	Fr. I nTreg	MB21D1	0.1	0.46	0.98
HCQ	Fr. I nTreg	MB21D2	0.24	0.18	0.91
HCQ	Fr. I nTreg	MBD1	-0.00047	0.99	1
HCQ	Fr. I nTreg	MBD2	0.092	0.12	0.88
HCQ	Fr. I nTreg	MBD3	0.092	0.24	0.92
HCQ	Fr. I nTreg	MBD4	-0.06	0.091	0.87
HCQ	Fr. I nTreg	MBD5	-0.025	0.79	0.99
HCQ	Fr. I nTreg	MBD6	-0.2	0.13	0.89
HCQ	Fr. I nTreg	MBIP	-0.031	0.61	0.99
HCQ	Fr. I nTreg	MBLAC1	-0.17	0.19	0.91
HCQ	Fr. I nTreg	MBLAC2	0.051	0.56	0.99
HCQ	Fr. I nTreg	MBNL1	0.032	0.46	0.98
HCQ	Fr. I nTreg	MBNL1-AS1	-0.3	0.067	0.86
HCQ	Fr. I nTreg	MBNL2	0.021	0.75	0.99
HCQ	Fr. I nTreg	MBNL3	0.1	0.34	0.96
HCQ	Fr. I nTreg	MBOAT1	-0.058	0.61	0.99
HCQ	Fr. I nTreg	MBOAT2	0.49	0.28	0.94
HCQ	Fr. I nTreg	MBOAT4	-0.15	0.29	0.94
HCQ	Fr. I nTreg	MBOAT7	0.012	0.87	1
HCQ	Fr. I nTreg	MBP	0.076	0.13	0.89
HCQ	Fr. I nTreg	MBTD1	-0.13	0.12	0.88
HCQ	Fr. I nTreg	MBTPS1	-0.0012	0.98	1
HCQ	Fr. I nTreg	MBTPS2	0.026	0.72	0.99
HCQ	Fr. I nTreg	MC1R	-0.25	0.45	0.98
HCQ	Fr. I nTreg	MCAM	1.3	0.017	0.72
HCQ	Fr. I nTreg	MCAT	0.038	0.65	0.99
HCQ	Fr. I nTreg	MCC	-0.022	0.91	1
HCQ	Fr. I nTreg	MCCC1	-0.11	0.025	0.75
HCQ	Fr. I nTreg	MCCC2	-0.038	0.49	0.98
HCQ	Fr. I nTreg	MCEE	-0.078	0.23	0.92
HCQ	Fr. I nTreg	MCF2L	-0.28	0.026	0.76
HCQ	Fr. I nTreg	MCF2L-AS1	0.096	0.34	0.96
HCQ	Fr. I nTreg	MCF2L2	0.021	0.94	1
HCQ	Fr. I nTreg	MCFD2	0.14	0.023	0.75
HCQ	Fr. I nTreg	MCL1	0.046	0.54	0.98
HCQ	Fr. I nTreg	MCM10	-1.8	0.0015	0.54
HCQ	Fr. I nTreg	MCM2	-0.36	0.0023	0.6
HCQ	Fr. I nTreg	MCM3	-0.011	0.83	1
HCQ	Fr. I nTreg	MCM3AP	-0.073	0.33	0.96
HCQ	Fr. I nTreg	MCM3AP-AS1	-0.094	0.41	0.97
HCQ	Fr. I nTreg	MCM4	-0.22	0.061	0.85
HCQ	Fr. I nTreg	MCM5	-0.091	0.18	0.91
HCQ	Fr. I nTreg	MCM6	-0.061	0.37	0.96
HCQ	Fr. I nTreg	MCM7	-0.19	0.00029	0.41
HCQ	Fr. I nTreg	MCM8	0.0091	0.96	1
HCQ	Fr. I nTreg	MCM9	0.014	0.84	1
HCQ	Fr. I nTreg	MCMBP	-0.0041	0.91	1
HCQ	Fr. I nTreg	MCMDC2	0.095	0.72	0.99
HCQ	Fr. I nTreg	MCOLN1	-0.07	0.38	0.97
HCQ	Fr. I nTreg	MCOLN2	0.44	0.15	0.9
HCQ	Fr. I nTreg	MCOLN3	0.58	0.1	0.88
HCQ	Fr. I nTreg	MCPH1	0.0015	0.98	1
HCQ	Fr. I nTreg	MCPH1-AS1	-0.28	0.27	0.93
HCQ	Fr. I nTreg	MCRS1	-0.0018	0.97	1
HCQ	Fr. I nTreg	MCTP1	-0.39	0.25	0.92
HCQ	Fr. I nTreg	MCTP2	0.25	0.024	0.75
HCQ	Fr. I nTreg	MCTS1	0.11	0.07	0.87
HCQ	Fr. I nTreg	MCTS2P	0.028	0.77	0.99
HCQ	Fr. I nTreg	MCU	-0.097	0.21	0.91
HCQ	Fr. I nTreg	MCUR1	0.18	0.012	0.69
HCQ	Fr. I nTreg	MDC1	-0.0031	0.97	1
HCQ	Fr. I nTreg	MDFIC	0.17	0.032	0.78
HCQ	Fr. I nTreg	MDGA1	0.28	0.43	0.97
HCQ	Fr. I nTreg	MDH1	0.052	0.31	0.95
HCQ	Fr. I nTreg	MDH2	-0.052	0.36	0.96
HCQ	Fr. I nTreg	MDM1	-0.086	0.15	0.9
HCQ	Fr. I nTreg	MDM2	-0.041	0.47	0.98
HCQ	Fr. I nTreg	MDM4	-0.14	0.077	0.87
HCQ	Fr. I nTreg	MDN1	-0.052	0.44	0.98
HCQ	Fr. I nTreg	MDP1	-0.069	0.64	0.99
HCQ	Fr. I nTreg	MDS2	-0.097	0.45	0.98
HCQ	Fr. I nTreg	ME2	0.035	0.55	0.99
HCQ	Fr. I nTreg	ME3	0.041	0.84	1
HCQ	Fr. I nTreg	MEA1	-0.027	0.65	0.99
HCQ	Fr. I nTreg	MEAF6	0.027	0.44	0.97
HCQ	Fr. I nTreg	MECP2	0.08	0.11	0.88
HCQ	Fr. I nTreg	MECR	-0.078	0.17	0.9
HCQ	Fr. I nTreg	MED1	0.036	0.53	0.98
HCQ	Fr. I nTreg	MED10	-0.015	0.75	0.99
HCQ	Fr. I nTreg	MED11	0.01	0.87	1
HCQ	Fr. I nTreg	MED12	-0.013	0.89	1
HCQ	Fr. I nTreg	MED13	0.023	0.82	1
HCQ	Fr. I nTreg	MED13L	0.052	0.57	0.99
HCQ	Fr. I nTreg	MED14	0.03	0.68	0.99
HCQ	Fr. I nTreg	MED14OS	0.22	0.35	0.96
HCQ	Fr. I nTreg	MED15	-0.036	0.49	0.98
HCQ	Fr. I nTreg	MED16	-0.058	0.3	0.94
HCQ	Fr. I nTreg	MED17	0.032	0.43	0.97
HCQ	Fr. I nTreg	MED18	-0.019	0.82	1
HCQ	Fr. I nTreg	MED19	0.043	0.57	0.99
HCQ	Fr. I nTreg	MED20	0.21	0.078	0.87
HCQ	Fr. I nTreg	MED21	0.035	0.56	0.99
HCQ	Fr. I nTreg	MED22	0.042	0.56	0.99
HCQ	Fr. I nTreg	MED23	0.1	0.096	0.87
HCQ	Fr. I nTreg	MED24	0.039	0.44	0.98
HCQ	Fr. I nTreg	MED25	0.0032	0.97	1
HCQ	Fr. I nTreg	MED26	0.061	0.35	0.96
HCQ	Fr. I nTreg	MED27	-0.017	0.75	0.99
HCQ	Fr. I nTreg	MED28	0.061	0.24	0.92
HCQ	Fr. I nTreg	MED29	0.058	0.17	0.9
HCQ	Fr. I nTreg	MED30	-0.042	0.5	0.98
HCQ	Fr. I nTreg	MED31	0.05	0.52	0.98
HCQ	Fr. I nTreg	MED4	0.015	0.78	0.99
HCQ	Fr. I nTreg	MED6	-0.029	0.47	0.98
HCQ	Fr. I nTreg	MED7	-0.02	0.73	0.99
HCQ	Fr. I nTreg	MED8	-0.0048	0.92	1
HCQ	Fr. I nTreg	MED9	-0.04	0.54	0.98
HCQ	Fr. I nTreg	MEF2A	0.068	0.38	0.97
HCQ	Fr. I nTreg	MEF2BNB	-0.0011	0.99	1
HCQ	Fr. I nTreg	MEF2C	-0.13	0.81	1
HCQ	Fr. I nTreg	MEF2D	0.018	0.76	0.99
HCQ	Fr. I nTreg	MEGF6	-0.013	0.91	1
HCQ	Fr. I nTreg	MEGF8	-0.24	0.13	0.89
HCQ	Fr. I nTreg	MEGF9	0.091	0.36	0.96
HCQ	Fr. I nTreg	MEI1	-0.025	0.62	0.99
HCQ	Fr. I nTreg	MELK	-2	0.0012	0.5
HCQ	Fr. I nTreg	MEMO1	-0.027	0.64	0.99
HCQ	Fr. I nTreg	MEN1	0.028	0.57	0.99
HCQ	Fr. I nTreg	MEOX1	-0.35	0.11	0.88
HCQ	Fr. I nTreg	MEPCE	-0.1	0.23	0.92
HCQ	Fr. I nTreg	MESDC1	0.0095	0.92	1
HCQ	Fr. I nTreg	MESDC2	0.051	0.21	0.91
HCQ	Fr. I nTreg	MEST	0.06	0.67	0.99
HCQ	Fr. I nTreg	METAP1	-0.049	0.33	0.96
HCQ	Fr. I nTreg	METAP1D	-0.19	0.039	0.8
HCQ	Fr. I nTreg	METAP2	0.012	0.81	0.99
HCQ	Fr. I nTreg	METRN	0.034	0.76	0.99
HCQ	Fr. I nTreg	METRNL	-0.017	0.95	1
HCQ	Fr. I nTreg	METTL1	-0.012	0.91	1
HCQ	Fr. I nTreg	METTL10	0.08	0.23	0.92
HCQ	Fr. I nTreg	METTL12	-0.094	0.5	0.98
HCQ	Fr. I nTreg	METTL13	-0.0025	0.96	1
HCQ	Fr. I nTreg	METTL14	0.0034	0.94	1
HCQ	Fr. I nTreg	METTL15	0.051	0.38	0.97
HCQ	Fr. I nTreg	METTL16	-0.095	0.13	0.89
HCQ	Fr. I nTreg	METTL17	-0.033	0.4	0.97
HCQ	Fr. I nTreg	METTL18	0.11	0.084	0.87
HCQ	Fr. I nTreg	METTL20	-0.13	0.45	0.98
HCQ	Fr. I nTreg	METTL21A	-0.071	0.19	0.91
HCQ	Fr. I nTreg	METTL21B	0.14	0.49	0.98
HCQ	Fr. I nTreg	METTL22	-0.12	0.075	0.87
HCQ	Fr. I nTreg	METTL23	0.0031	0.94	1
HCQ	Fr. I nTreg	METTL25	0.018	0.85	1
HCQ	Fr. I nTreg	METTL2A	-0.01	0.88	1
HCQ	Fr. I nTreg	METTL2B	0.03	0.59	0.99
HCQ	Fr. I nTreg	METTL3	-0.07	0.16	0.9
HCQ	Fr. I nTreg	METTL4	0.0087	0.89	1
HCQ	Fr. I nTreg	METTL5	0.071	0.14	0.89
HCQ	Fr. I nTreg	METTL6	-0.094	0.15	0.9
HCQ	Fr. I nTreg	METTL7A	0.16	0.44	0.98
HCQ	Fr. I nTreg	METTL8	-0.11	0.25	0.92
HCQ	Fr. I nTreg	METTL9	0.092	0.071	0.87
HCQ	Fr. I nTreg	MEX3C	0.0045	0.97	1
HCQ	Fr. I nTreg	MFAP1	0.0092	0.88	1
HCQ	Fr. I nTreg	MFAP3	0.026	0.75	0.99
HCQ	Fr. I nTreg	MFAP3L	0.21	0.67	0.99
HCQ	Fr. I nTreg	MFF	0.033	0.38	0.97
HCQ	Fr. I nTreg	MFGE8	0.036	0.73	0.99
HCQ	Fr. I nTreg	MFHAS1	0.028	0.83	1
HCQ	Fr. I nTreg	MFN1	-0.046	0.49	0.98
HCQ	Fr. I nTreg	MFN2	0.0051	0.92	1
HCQ	Fr. I nTreg	MFNG	0.046	0.32	0.95
HCQ	Fr. I nTreg	MFSD1	0.048	0.4	0.97
HCQ	Fr. I nTreg	MFSD10	0.15	0.052	0.84
HCQ	Fr. I nTreg	MFSD11	-0.11	0.081	0.87
HCQ	Fr. I nTreg	MFSD12	0.071	0.24	0.92
HCQ	Fr. I nTreg	MFSD3	-0.08	0.41	0.97
HCQ	Fr. I nTreg	MFSD4	-0.26	0.069	0.87
HCQ	Fr. I nTreg	MFSD5	0.1	0.17	0.9
HCQ	Fr. I nTreg	MFSD6	0.00086	0.99	1
HCQ	Fr. I nTreg	MFSD7	-0.28	0.36	0.96
HCQ	Fr. I nTreg	MFSD8	0.033	0.65	0.99
HCQ	Fr. I nTreg	MFSD9	-0.0006	0.99	1
HCQ	Fr. I nTreg	MGA	-0.061	0.32	0.95
HCQ	Fr. I nTreg	MGAT1	0.066	0.14	0.89
HCQ	Fr. I nTreg	MGAT2	0.13	0.012	0.69
HCQ	Fr. I nTreg	MGAT4A	0.13	0.029	0.77
HCQ	Fr. I nTreg	MGAT4B	0.075	0.18	0.91
HCQ	Fr. I nTreg	MGAT5	0.13	0.19	0.91
HCQ	Fr. I nTreg	MGC12916	-0.099	0.52	0.98
HCQ	Fr. I nTreg	MGC16142	0.03	0.89	1
HCQ	Fr. I nTreg	MGC16275	0.28	0.28	0.93
HCQ	Fr. I nTreg	MGC27345	0.042	0.61	0.99
HCQ	Fr. I nTreg	MGC57346	0.046	0.46	0.98
HCQ	Fr. I nTreg	MGC70870	0.45	0.074	0.87
HCQ	Fr. I nTreg	MGC72080	-0.17	0.0093	0.68
HCQ	Fr. I nTreg	MGEA5	-0.074	0.22	0.91
HCQ	Fr. I nTreg	MGME1	-0.16	0.17	0.9
HCQ	Fr. I nTreg	MGMT	-0.0057	0.94	1
HCQ	Fr. I nTreg	MGRN1	0.039	0.61	0.99
HCQ	Fr. I nTreg	MGST2	-0.38	0.081	0.87
HCQ	Fr. I nTreg	MGST3	0.0019	0.98	1
HCQ	Fr. I nTreg	MIA3	0.04	0.3	0.94
HCQ	Fr. I nTreg	MIAT	0.037	0.87	1
HCQ	Fr. I nTreg	MIATNB	-0.15	0.048	0.83
HCQ	Fr. I nTreg	MIB1	0.083	0.37	0.96
HCQ	Fr. I nTreg	MIB2	-0.094	0.18	0.91
HCQ	Fr. I nTreg	MICA	-0.0074	0.94	1
HCQ	Fr. I nTreg	MICAL1	-0.034	0.55	0.99
HCQ	Fr. I nTreg	MICAL2	-0.036	0.87	1
HCQ	Fr. I nTreg	MICAL3	0.042	0.82	1
HCQ	Fr. I nTreg	MICALL1	0.036	0.68	0.99
HCQ	Fr. I nTreg	MICALL2	-0.076	0.76	0.99
HCQ	Fr. I nTreg	MICB	-0.039	0.7	0.99
HCQ	Fr. I nTreg	MICU1	0.033	0.54	0.98
HCQ	Fr. I nTreg	MICU2	0.055	0.14	0.89
HCQ	Fr. I nTreg	MICU3	-0.28	0.043	0.82
HCQ	Fr. I nTreg	MID1IP1	0.15	0.017	0.72
HCQ	Fr. I nTreg	MID2	-0.13	0.26	0.93
HCQ	Fr. I nTreg	MIDN	-0.25	0.035	0.8
HCQ	Fr. I nTreg	MIEF1	0.07	0.13	0.89
HCQ	Fr. I nTreg	MIEF2	0.028	0.68	0.99
HCQ	Fr. I nTreg	MIEN1	-0.017	0.78	0.99
HCQ	Fr. I nTreg	MIER1	0.013	0.8	0.99
HCQ	Fr. I nTreg	MIER2	0.039	0.62	0.99
HCQ	Fr. I nTreg	MIER3	-0.13	0.23	0.92
HCQ	Fr. I nTreg	MIF4GD	-0.036	0.46	0.98
HCQ	Fr. I nTreg	MIIP	0.041	0.48	0.98
HCQ	Fr. I nTreg	MINA	0.039	0.42	0.97
HCQ	Fr. I nTreg	MINK1	0.048	0.49	0.98
HCQ	Fr. I nTreg	MINOS1	0.024	0.7	0.99
HCQ	Fr. I nTreg	MINOS1P1	-0.21	0.15	0.9
HCQ	Fr. I nTreg	MINPP1	0.08	0.28	0.93
HCQ	Fr. I nTreg	MIOS	-0.0073	0.92	1
HCQ	Fr. I nTreg	MIPEP	-0.064	0.3	0.94
HCQ	Fr. I nTreg	MIPEPP3	-0.54	0.018	0.73
HCQ	Fr. I nTreg	MIR1204	-0.042	0.86	1
HCQ	Fr. I nTreg	MIR1254-1	-0.23	0.34	0.96
HCQ	Fr. I nTreg	MIR142	-0.34	0.18	0.91
HCQ	Fr. I nTreg	MIR155HG	-0.11	0.5	0.98
HCQ	Fr. I nTreg	MIR17HG	-0.26	0.11	0.88
HCQ	Fr. I nTreg	MIR181A1HG	0.25	0.24	0.92
HCQ	Fr. I nTreg	MIR21	-0.34	0.26	0.93
HCQ	Fr. I nTreg	MIR210HG	0.013	0.96	1
HCQ	Fr. I nTreg	MIR22HG	0.72	0.058	0.85
HCQ	Fr. I nTreg	MIR3064	0.078	0.39	0.97
HCQ	Fr. I nTreg	MIR320E	-0.16	0.56	0.99
HCQ	Fr. I nTreg	MIR3671	0.11	0.56	0.99
HCQ	Fr. I nTreg	MIR378I	-0.07	0.75	0.99
HCQ	Fr. I nTreg	MIR3916	-0.047	0.71	0.99
HCQ	Fr. I nTreg	MIR4426	-0.11	0.58	0.99
HCQ	Fr. I nTreg	MIR4434	-0.082	0.73	0.99
HCQ	Fr. I nTreg	MIR4435-2HG	-0.23	0.56	0.99
HCQ	Fr. I nTreg	MIR4442	0.097	0.46	0.98
HCQ	Fr. I nTreg	MIR4458HG	-0.14	0.29	0.94
HCQ	Fr. I nTreg	MIR4482	-0.13	0.52	0.98
HCQ	Fr. I nTreg	MIR4512	0.087	0.57	0.99
HCQ	Fr. I nTreg	MIR4691	-0.078	0.5	0.98
HCQ	Fr. I nTreg	MIR4697HG	0.17	0.49	0.98
HCQ	Fr. I nTreg	MIR4712	-0.49	0.089	0.87
HCQ	Fr. I nTreg	MIR4755	0.19	0.39	0.97
HCQ	Fr. I nTreg	MIR4767	-0.22	0.26	0.93
HCQ	Fr. I nTreg	MIR4784	0.047	0.74	0.99
HCQ	Fr. I nTreg	MIR4785	0.13	0.39	0.97
HCQ	Fr. I nTreg	MIR5047	0.044	0.58	0.99
HCQ	Fr. I nTreg	MIR5096	-0.16	0.28	0.93
HCQ	Fr. I nTreg	MIR5690	0.14	0.54	0.98
HCQ	Fr. I nTreg	MIR570	-0.075	0.61	0.99
HCQ	Fr. I nTreg	MIR573	-0.89	0.0036	0.6
HCQ	Fr. I nTreg	MIR600HG	0.27	0.46	0.98
HCQ	Fr. I nTreg	MIR616	-0.33	0.04	0.8
HCQ	Fr. I nTreg	MIR647	0.061	0.75	0.99
HCQ	Fr. I nTreg	MIR663AHG	-0.12	0.7	0.99
HCQ	Fr. I nTreg	MIR7-1	0.0051	0.98	1
HCQ	Fr. I nTreg	MIR762HG	-0.068	0.45	0.98
HCQ	Fr. I nTreg	MIR7848	0.18	0.43	0.97
HCQ	Fr. I nTreg	MIRLET7BHG	0.034	0.85	1
HCQ	Fr. I nTreg	MIRLET7DHG	-0.44	0.038	0.8
HCQ	Fr. I nTreg	MIS12	0.068	0.18	0.91
HCQ	Fr. I nTreg	MIS18A	-0.045	0.54	0.98
HCQ	Fr. I nTreg	MIS18BP1	-0.033	0.65	0.99
HCQ	Fr. I nTreg	MITD1	-0.14	0.0078	0.66
HCQ	Fr. I nTreg	MKI67	-1.3	0.011	0.69
HCQ	Fr. I nTreg	MKKS	0.053	0.25	0.92
HCQ	Fr. I nTreg	MKL1	0.026	0.63	0.99
HCQ	Fr. I nTreg	MKL2	-0.074	0.48	0.98
HCQ	Fr. I nTreg	MKLN1	-0.038	0.51	0.98
HCQ	Fr. I nTreg	MKLN1-AS	-0.074	0.63	0.99
HCQ	Fr. I nTreg	MKNK1	-0.0049	0.94	1
HCQ	Fr. I nTreg	MKNK2	0.0068	0.93	1
HCQ	Fr. I nTreg	MKRN1	-0.014	0.72	0.99
HCQ	Fr. I nTreg	MKRN2	-0.016	0.72	0.99
HCQ	Fr. I nTreg	MKRN3	-0.21	0.49	0.98
HCQ	Fr. I nTreg	MKS1	-0.025	0.68	0.99
HCQ	Fr. I nTreg	MLANA	0.055	0.84	1
HCQ	Fr. I nTreg	MLEC	0.072	0.23	0.92
HCQ	Fr. I nTreg	MLF1	0.19	0.5	0.98
HCQ	Fr. I nTreg	MLF2	-0.037	0.34	0.96
HCQ	Fr. I nTreg	MLH1	0.0053	0.93	1
HCQ	Fr. I nTreg	MLH3	-0.013	0.85	1
HCQ	Fr. I nTreg	MLKL	0.015	0.85	1
HCQ	Fr. I nTreg	MLLT1	-0.16	0.21	0.91
HCQ	Fr. I nTreg	MLLT10	-0.065	0.45	0.98
HCQ	Fr. I nTreg	MLLT11	0.044	0.59	0.99
HCQ	Fr. I nTreg	MLLT3	-0.076	0.28	0.93
HCQ	Fr. I nTreg	MLLT4	0.42	0.081	0.87
HCQ	Fr. I nTreg	MLLT6	-0.027	0.7	0.99
HCQ	Fr. I nTreg	MLST8	-0.02	0.75	0.99
HCQ	Fr. I nTreg	MLX	0.036	0.34	0.96
HCQ	Fr. I nTreg	MLXIP	8.70E-05	1	1
HCQ	Fr. I nTreg	MLYCD	0.033	0.63	0.99
HCQ	Fr. I nTreg	MMAA	-0.13	0.12	0.88
HCQ	Fr. I nTreg	MMAB	0.011	0.86	1
HCQ	Fr. I nTreg	MMACHC	0.071	0.73	0.99
HCQ	Fr. I nTreg	MMADHC	0.024	0.56	0.99
HCQ	Fr. I nTreg	MMD	-0.06	0.42	0.97
HCQ	Fr. I nTreg	MMGT1	0.085	0.32	0.95
HCQ	Fr. I nTreg	MMP11	-0.14	0.35	0.96
HCQ	Fr. I nTreg	MMP24	-0.22	0.11	0.88
HCQ	Fr. I nTreg	MMP24-AS1	-0.0076	0.94	1
HCQ	Fr. I nTreg	MMP25	0.037	0.71	0.99
HCQ	Fr. I nTreg	MMP25-AS1	-0.069	0.43	0.97
HCQ	Fr. I nTreg	MMP28	-0.19	0.58	0.99
HCQ	Fr. I nTreg	MMRN1	-1.2	0.0018	0.57
HCQ	Fr. I nTreg	MMS19	-0.042	0.42	0.97
HCQ	Fr. I nTreg	MMS22L	0.012	0.91	1
HCQ	Fr. I nTreg	MNAT1	-0.11	0.11	0.88
HCQ	Fr. I nTreg	MNT	-0.25	0.12	0.88
HCQ	Fr. I nTreg	MOAP1	-0.074	0.14	0.89
HCQ	Fr. I nTreg	MOB1A	0.098	0.019	0.73
HCQ	Fr. I nTreg	MOB1B	0.0021	0.99	1
HCQ	Fr. I nTreg	MOB2	0.019	0.74	0.99
HCQ	Fr. I nTreg	MOB3A	0.00091	0.99	1
HCQ	Fr. I nTreg	MOB3C	0.064	0.32	0.95
HCQ	Fr. I nTreg	MOCS1	0.48	0.24	0.92
HCQ	Fr. I nTreg	MOCS2	0.069	0.23	0.92
HCQ	Fr. I nTreg	MOCS3	0.095	0.23	0.92
HCQ	Fr. I nTreg	MOGS	0.02	0.84	1
HCQ	Fr. I nTreg	MOK	-0.3	0.08	0.87
HCQ	Fr. I nTreg	MON1A	-0.0033	0.96	1
HCQ	Fr. I nTreg	MON1B	0.056	0.21	0.91
HCQ	Fr. I nTreg	MON2	0.0054	0.94	1
HCQ	Fr. I nTreg	MORC2	0.081	0.29	0.94
HCQ	Fr. I nTreg	MORC2-AS1	-0.059	0.48	0.98
HCQ	Fr. I nTreg	MORC3	-0.036	0.54	0.98
HCQ	Fr. I nTreg	MORC4	0.19	0.046	0.83
HCQ	Fr. I nTreg	MORF4L1	0.085	0.054	0.84
HCQ	Fr. I nTreg	MORF4L2	0.07	0.12	0.88
HCQ	Fr. I nTreg	MORF4L2-AS1	0.03	0.86	1
HCQ	Fr. I nTreg	MORN1	-0.23	0.06	0.85
HCQ	Fr. I nTreg	MORN2	0.44	0.045	0.83
HCQ	Fr. I nTreg	MORN3	-0.096	0.49	0.98
HCQ	Fr. I nTreg	MORN4	-0.37	0.011	0.69
HCQ	Fr. I nTreg	MOSPD1	-0.13	0.085	0.87
HCQ	Fr. I nTreg	MOSPD2	-0.029	0.71	0.99
HCQ	Fr. I nTreg	MOSPD3	0.14	0.16	0.9
HCQ	Fr. I nTreg	MOV10	-0.099	0.1	0.88
HCQ	Fr. I nTreg	MPC1	-0.042	0.48	0.98
HCQ	Fr. I nTreg	MPC2	0.016	0.74	0.99
HCQ	Fr. I nTreg	MPDU1	0.0088	0.9	1
HCQ	Fr. I nTreg	MPG	-0.078	0.22	0.92
HCQ	Fr. I nTreg	MPHOSPH10	0.022	0.56	0.99
HCQ	Fr. I nTreg	MPHOSPH6	-0.0055	0.94	1
HCQ	Fr. I nTreg	MPHOSPH8	-0.068	0.25	0.93
HCQ	Fr. I nTreg	MPHOSPH9	-0.028	0.61	0.99
HCQ	Fr. I nTreg	MPI	-0.041	0.41	0.97
HCQ	Fr. I nTreg	MPLKIP	0.022	0.72	0.99
HCQ	Fr. I nTreg	MPND	-0.067	0.41	0.97
HCQ	Fr. I nTreg	MPP1	-0.078	0.27	0.93
HCQ	Fr. I nTreg	MPP2	-0.36	0.16	0.9
HCQ	Fr. I nTreg	MPP5	-0.011	0.91	1
HCQ	Fr. I nTreg	MPP6	0.071	0.46	0.98
HCQ	Fr. I nTreg	MPP7	0.12	0.1	0.88
HCQ	Fr. I nTreg	MPPE1	-0.037	0.43	0.97
HCQ	Fr. I nTreg	MPRIP	0.088	0.097	0.87
HCQ	Fr. I nTreg	MPST	-0.12	0.52	0.98
HCQ	Fr. I nTreg	MPV17	-0.069	0.16	0.9
HCQ	Fr. I nTreg	MPV17L2	0.15	0.23	0.92
HCQ	Fr. I nTreg	MPZL1	-0.084	0.43	0.97
HCQ	Fr. I nTreg	MPZL2	0.26	0.48	0.98
HCQ	Fr. I nTreg	MPZL3	0.12	0.09	0.87
HCQ	Fr. I nTreg	MR1	-0.022	0.65	0.99
HCQ	Fr. I nTreg	MRC1	0.31	0.43	0.97
HCQ	Fr. I nTreg	MRC2	0.19	0.71	0.99
HCQ	Fr. I nTreg	MRE11A	-0.027	0.64	0.99
HCQ	Fr. I nTreg	MREG	0.44	0.0043	0.6
HCQ	Fr. I nTreg	MRFAP1	0.028	0.51	0.98
HCQ	Fr. I nTreg	MRFAP1L1	0.05	0.14	0.89
HCQ	Fr. I nTreg	MRGBP	-0.052	0.38	0.97
HCQ	Fr. I nTreg	MRI1	0.031	0.56	0.99
HCQ	Fr. I nTreg	MRM1	0.096	0.54	0.98
HCQ	Fr. I nTreg	MROH1	-0.053	0.44	0.98
HCQ	Fr. I nTreg	MROH6	0.049	0.86	1
HCQ	Fr. I nTreg	MROH8	0.048	0.82	1
HCQ	Fr. I nTreg	MRPL1	-0.02	0.77	0.99
HCQ	Fr. I nTreg	MRPL10	0.038	0.6	0.99
HCQ	Fr. I nTreg	MRPL11	-0.026	0.66	0.99
HCQ	Fr. I nTreg	MRPL12	-0.039	0.61	0.99
HCQ	Fr. I nTreg	MRPL13	-0.011	0.86	1
HCQ	Fr. I nTreg	MRPL14	-0.0055	0.93	1
HCQ	Fr. I nTreg	MRPL15	-0.0087	0.88	1
HCQ	Fr. I nTreg	MRPL16	0.0059	0.89	1
HCQ	Fr. I nTreg	MRPL17	0.082	0.21	0.91
HCQ	Fr. I nTreg	MRPL18	0.043	0.44	0.97
HCQ	Fr. I nTreg	MRPL19	0.04	0.45	0.98
HCQ	Fr. I nTreg	MRPL2	-0.088	0.092	0.87
HCQ	Fr. I nTreg	MRPL20	-0.084	0.14	0.89
HCQ	Fr. I nTreg	MRPL21	0.029	0.67	0.99
HCQ	Fr. I nTreg	MRPL22	0.014	0.81	1
HCQ	Fr. I nTreg	MRPL23	0.021	0.86	1
HCQ	Fr. I nTreg	MRPL24	0.02	0.73	0.99
HCQ	Fr. I nTreg	MRPL27	0.017	0.77	0.99
HCQ	Fr. I nTreg	MRPL28	-0.084	0.16	0.9
HCQ	Fr. I nTreg	MRPL3	0.057	0.18	0.91
HCQ	Fr. I nTreg	MRPL30	0.08	0.15	0.9
HCQ	Fr. I nTreg	MRPL32	0.035	0.42	0.97
HCQ	Fr. I nTreg	MRPL33	0.0094	0.9	1
HCQ	Fr. I nTreg	MRPL34	-0.01	0.87	1
HCQ	Fr. I nTreg	MRPL35	0.082	0.14	0.89
HCQ	Fr. I nTreg	MRPL36	-0.022	0.75	0.99
HCQ	Fr. I nTreg	MRPL37	-0.078	0.21	0.91
HCQ	Fr. I nTreg	MRPL38	0.025	0.65	0.99
HCQ	Fr. I nTreg	MRPL39	0.025	0.68	0.99
HCQ	Fr. I nTreg	MRPL4	0.009	0.91	1
HCQ	Fr. I nTreg	MRPL40	0.019	0.79	0.99
HCQ	Fr. I nTreg	MRPL41	-0.065	0.47	0.98
HCQ	Fr. I nTreg	MRPL42	0.036	0.54	0.98
HCQ	Fr. I nTreg	MRPL43	0.035	0.55	0.99
HCQ	Fr. I nTreg	MRPL44	0.054	0.26	0.93
HCQ	Fr. I nTreg	MRPL45	-0.00015	1	1
HCQ	Fr. I nTreg	MRPL45P2	-0.16	0.097	0.87
HCQ	Fr. I nTreg	MRPL46	-0.015	0.79	0.99
HCQ	Fr. I nTreg	MRPL47	0.061	0.32	0.95
HCQ	Fr. I nTreg	MRPL48	-0.027	0.71	0.99
HCQ	Fr. I nTreg	MRPL49	0.044	0.35	0.96
HCQ	Fr. I nTreg	MRPL50	0.11	0.041	0.81
HCQ	Fr. I nTreg	MRPL51	0.045	0.52	0.98
HCQ	Fr. I nTreg	MRPL52	0.04	0.55	0.99
HCQ	Fr. I nTreg	MRPL53	-0.025	0.78	0.99
HCQ	Fr. I nTreg	MRPL54	-0.064	0.5	0.98
HCQ	Fr. I nTreg	MRPL55	-0.018	0.75	0.99
HCQ	Fr. I nTreg	MRPL57	-0.018	0.73	0.99
HCQ	Fr. I nTreg	MRPL9	0.031	0.39	0.97
HCQ	Fr. I nTreg	MRPS10	0.0029	0.96	1
HCQ	Fr. I nTreg	MRPS11	0.0036	0.95	1
HCQ	Fr. I nTreg	MRPS12	-0.033	0.61	0.99
HCQ	Fr. I nTreg	MRPS14	0.033	0.44	0.98
HCQ	Fr. I nTreg	MRPS15	-0.027	0.68	0.99
HCQ	Fr. I nTreg	MRPS16	0.045	0.31	0.95
HCQ	Fr. I nTreg	MRPS17	-0.03	0.7	0.99
HCQ	Fr. I nTreg	MRPS18A	-0.087	0.14	0.89
HCQ	Fr. I nTreg	MRPS18B	0.015	0.77	0.99
HCQ	Fr. I nTreg	MRPS18C	0.074	0.36	0.96
HCQ	Fr. I nTreg	MRPS2	0.0081	0.91	1
HCQ	Fr. I nTreg	MRPS21	-0.072	0.12	0.88
HCQ	Fr. I nTreg	MRPS22	0.0082	0.87	1
HCQ	Fr. I nTreg	MRPS23	-0.00091	0.99	1
HCQ	Fr. I nTreg	MRPS25	-0.063	0.31	0.95
HCQ	Fr. I nTreg	MRPS26	-0.044	0.43	0.97
HCQ	Fr. I nTreg	MRPS27	-0.014	0.72	0.99
HCQ	Fr. I nTreg	MRPS28	-0.06	0.38	0.97
HCQ	Fr. I nTreg	MRPS30	-0.037	0.42	0.97
HCQ	Fr. I nTreg	MRPS31	-0.033	0.47	0.98
HCQ	Fr. I nTreg	MRPS31P5	-0.045	0.62	0.99
HCQ	Fr. I nTreg	MRPS33	0.026	0.72	0.99
HCQ	Fr. I nTreg	MRPS34	-0.056	0.34	0.96
HCQ	Fr. I nTreg	MRPS35	0.014	0.75	0.99
HCQ	Fr. I nTreg	MRPS36	0.055	0.49	0.98
HCQ	Fr. I nTreg	MRPS5	-0.05	0.24	0.92
HCQ	Fr. I nTreg	MRPS6	-0.049	0.41	0.97
HCQ	Fr. I nTreg	MRPS7	-0.046	0.29	0.94
HCQ	Fr. I nTreg	MRPS9	-0.075	0.14	0.89
HCQ	Fr. I nTreg	MRRF	-0.017	0.74	0.99
HCQ	Fr. I nTreg	MRS2	0.02	0.69	0.99
HCQ	Fr. I nTreg	MRS2P2	-0.48	0.021	0.74
HCQ	Fr. I nTreg	MRTO4	-0.031	0.59	0.99
HCQ	Fr. I nTreg	MS4A1	-0.02	0.95	1
HCQ	Fr. I nTreg	MS4A6A	0.96	0.23	0.92
HCQ	Fr. I nTreg	MSANTD2	0.1	0.2	0.91
HCQ	Fr. I nTreg	MSANTD3	0.13	0.25	0.92
HCQ	Fr. I nTreg	MSANTD4	-0.0027	0.98	1
HCQ	Fr. I nTreg	MSC	0.58	0.28	0.93
HCQ	Fr. I nTreg	MSH2	-0.013	0.81	0.99
HCQ	Fr. I nTreg	MSH3	-0.046	0.52	0.98
HCQ	Fr. I nTreg	MSH6	-0.024	0.69	0.99
HCQ	Fr. I nTreg	MSI2	-0.02	0.92	1
HCQ	Fr. I nTreg	MSL1	-0.019	0.79	0.99
HCQ	Fr. I nTreg	MSL2	0.14	0.078	0.87
HCQ	Fr. I nTreg	MSL3	-0.051	0.31	0.94
HCQ	Fr. I nTreg	MSL3P1	0.26	0.13	0.89
HCQ	Fr. I nTreg	MSMO1	0.14	0.027	0.76
HCQ	Fr. I nTreg	MSMP	-0.066	0.6	0.99
HCQ	Fr. I nTreg	MSN	0.13	0.051	0.84
HCQ	Fr. I nTreg	MSRA	0.042	0.78	0.99
HCQ	Fr. I nTreg	MSRB1	0.032	0.71	0.99
HCQ	Fr. I nTreg	MSRB2	0.072	0.5	0.98
HCQ	Fr. I nTreg	MSS51	-0.26	0.22	0.92
HCQ	Fr. I nTreg	MST1	-0.066	0.76	0.99
HCQ	Fr. I nTreg	MST1L	-0.42	0.083	0.87
HCQ	Fr. I nTreg	MST1P2	-0.32	0.22	0.92
HCQ	Fr. I nTreg	MST1R	-0.24	0.57	0.99
HCQ	Fr. I nTreg	MSTO1	-0.08	0.54	0.98
HCQ	Fr. I nTreg	MSTO2P	0.014	0.88	1
HCQ	Fr. I nTreg	MSX2P1	0.047	0.7	0.99
HCQ	Fr. I nTreg	MT1E	-0.74	0.019	0.73
HCQ	Fr. I nTreg	MT1F	-0.21	0.1	0.88
HCQ	Fr. I nTreg	MT1X	-0.12	0.26	0.93
HCQ	Fr. I nTreg	MT2A	-0.15	0.31	0.95
HCQ	Fr. I nTreg	MTA1	-0.1	0.22	0.91
HCQ	Fr. I nTreg	MTA2	-0.053	0.44	0.98
HCQ	Fr. I nTreg	MTA3	0.049	0.51	0.98
HCQ	Fr. I nTreg	MTAP	0.03	0.65	0.99
HCQ	Fr. I nTreg	MTBP	-0.06	0.55	0.99
HCQ	Fr. I nTreg	MTCH1	0.0038	0.93	1
HCQ	Fr. I nTreg	MTCH2	0.049	0.41	0.97
HCQ	Fr. I nTreg	MTCP1	0.019	0.93	1
HCQ	Fr. I nTreg	MTDH	-0.029	0.54	0.98
HCQ	Fr. I nTreg	MTERF1	0.053	0.35	0.96
HCQ	Fr. I nTreg	MTERF2	0.11	0.13	0.89
HCQ	Fr. I nTreg	MTERF3	0.051	0.34	0.96
HCQ	Fr. I nTreg	MTERF4	0.018	0.79	0.99
HCQ	Fr. I nTreg	MTF1	0.029	0.52	0.98
HCQ	Fr. I nTreg	MTF2	-0.016	0.69	0.99
HCQ	Fr. I nTreg	MTFMT	-0.082	0.16	0.9
HCQ	Fr. I nTreg	MTFP1	-0.096	0.25	0.92
HCQ	Fr. I nTreg	MTFR1	-0.039	0.71	0.99
HCQ	Fr. I nTreg	MTFR1L	-0.12	0.0097	0.68
HCQ	Fr. I nTreg	MTFR2	-0.27	0.29	0.94
HCQ	Fr. I nTreg	MTG1	-0.058	0.27	0.93
HCQ	Fr. I nTreg	MTG2	0.017	0.75	0.99
HCQ	Fr. I nTreg	MTHFD1	-0.079	0.28	0.93
HCQ	Fr. I nTreg	MTHFD1L	0.058	0.81	0.99
HCQ	Fr. I nTreg	MTHFD2	-0.024	0.76	0.99
HCQ	Fr. I nTreg	MTHFD2L	0.14	0.26	0.93
HCQ	Fr. I nTreg	MTHFR	0.12	0.17	0.91
HCQ	Fr. I nTreg	MTHFS	0.027	0.86	1
HCQ	Fr. I nTreg	MTHFSD	0.02	0.76	0.99
HCQ	Fr. I nTreg	MTIF2	-0.12	0.082	0.87
HCQ	Fr. I nTreg	MTIF3	-0.029	0.61	0.99
HCQ	Fr. I nTreg	MTL5	0.075	0.55	0.99
HCQ	Fr. I nTreg	MTM1	-0.0096	0.87	1
HCQ	Fr. I nTreg	MTMR1	0.0094	0.87	1
HCQ	Fr. I nTreg	MTMR10	-0.04	0.66	0.99
HCQ	Fr. I nTreg	MTMR11	-0.41	0.24	0.92
HCQ	Fr. I nTreg	MTMR12	0.07	0.3	0.94
HCQ	Fr. I nTreg	MTMR14	-0.047	0.26	0.93
HCQ	Fr. I nTreg	MTMR2	0.00073	0.99	1
HCQ	Fr. I nTreg	MTMR3	0.0042	0.96	1
HCQ	Fr. I nTreg	MTMR4	-0.085	0.18	0.91
HCQ	Fr. I nTreg	MTMR6	0.041	0.48	0.98
HCQ	Fr. I nTreg	MTMR7	0.087	0.63	0.99
HCQ	Fr. I nTreg	MTMR8	0.034	0.76	0.99
HCQ	Fr. I nTreg	MTMR9	-0.011	0.87	1
HCQ	Fr. I nTreg	MTMR9LP	-0.13	0.55	0.99
HCQ	Fr. I nTreg	MTO1	-0.013	0.77	0.99
HCQ	Fr. I nTreg	MTOR	-0.1	0.19	0.91
HCQ	Fr. I nTreg	MTPAP	-0.013	0.83	1
HCQ	Fr. I nTreg	MTR	0.0027	0.96	1
HCQ	Fr. I nTreg	MTRF1	-0.0043	0.94	1
HCQ	Fr. I nTreg	MTRF1L	-0.15	0.076	0.87
HCQ	Fr. I nTreg	MTRNR2L3	-0.39	0.27	0.93
HCQ	Fr. I nTreg	MTRR	0.017	0.76	0.99
HCQ	Fr. I nTreg	MTSS1	0.17	0.14	0.89
HCQ	Fr. I nTreg	MTURN	0.095	0.46	0.98
HCQ	Fr. I nTreg	MTUS1	-0.059	0.85	1
HCQ	Fr. I nTreg	MTX1	0.024	0.73	0.99
HCQ	Fr. I nTreg	MTX2	-0.1	0.1	0.88
HCQ	Fr. I nTreg	MTX3	0.00078	0.99	1
HCQ	Fr. I nTreg	MUC1	0.67	0.11	0.88
HCQ	Fr. I nTreg	MUC12	0.13	0.71	0.99
HCQ	Fr. I nTreg	MUC20	-0.38	0.096	0.87
HCQ	Fr. I nTreg	MUL1	0.079	0.14	0.89
HCQ	Fr. I nTreg	MUM1	0.041	0.58	0.99
HCQ	Fr. I nTreg	MUS81	0.021	0.62	0.99
HCQ	Fr. I nTreg	MUT	-0.076	0.16	0.9
HCQ	Fr. I nTreg	MUTYH	-0.041	0.42	0.97
HCQ	Fr. I nTreg	MVB12A	-0.058	0.47	0.98
HCQ	Fr. I nTreg	MVB12B	-0.23	0.34	0.96
HCQ	Fr. I nTreg	MVD	-0.1	0.19	0.91
HCQ	Fr. I nTreg	MVK	-0.093	0.41	0.97
HCQ	Fr. I nTreg	MVP	0.016	0.74	0.99
HCQ	Fr. I nTreg	MX1	0.25	0.25	0.92
HCQ	Fr. I nTreg	MX2	0.13	0.24	0.92
HCQ	Fr. I nTreg	MXD1	0.049	0.59	0.99
HCQ	Fr. I nTreg	MXD3	-0.14	0.22	0.92
HCQ	Fr. I nTreg	MXD4	0.038	0.67	0.99
HCQ	Fr. I nTreg	MXI1	0.045	0.51	0.98
HCQ	Fr. I nTreg	MXRA7	0.52	0.15	0.89
HCQ	Fr. I nTreg	MYADM	0.21	0.09	0.87
HCQ	Fr. I nTreg	MYB	-0.015	0.94	1
HCQ	Fr. I nTreg	MYBBP1A	-0.029	0.62	0.99
HCQ	Fr. I nTreg	MYBL1	0.43	0.039	0.8
HCQ	Fr. I nTreg	MYBL2	-1.5	0.0031	0.6
HCQ	Fr. I nTreg	MYC	0.062	0.35	0.96
HCQ	Fr. I nTreg	MYCBP2	0.012	0.83	1
HCQ	Fr. I nTreg	MYCBPAP	-0.38	0.14	0.89
HCQ	Fr. I nTreg	MYD88	0.064	0.24	0.92
HCQ	Fr. I nTreg	MYDGF	0.059	0.41	0.97
HCQ	Fr. I nTreg	MYEF2	0.12	0.47	0.98
HCQ	Fr. I nTreg	MYEOV2	0.0067	0.94	1
HCQ	Fr. I nTreg	MYH10	-0.28	0.01	0.68
HCQ	Fr. I nTreg	MYH11	-0.23	0.042	0.81
HCQ	Fr. I nTreg	MYH3	-0.14	0.42	0.97
HCQ	Fr. I nTreg	MYH7B	-0.39	0.058	0.85
HCQ	Fr. I nTreg	MYH9	0.051	0.57	0.99
HCQ	Fr. I nTreg	MYL12A	0.059	0.43	0.97
HCQ	Fr. I nTreg	MYL12B	0.045	0.5	0.98
HCQ	Fr. I nTreg	MYL5	0.13	0.45	0.98
HCQ	Fr. I nTreg	MYL6	0.057	0.45	0.98
HCQ	Fr. I nTreg	MYL6B	-0.16	0.27	0.93
HCQ	Fr. I nTreg	MYLIP	0.025	0.72	0.99
HCQ	Fr. I nTreg	MYLK	-0.077	0.78	0.99
HCQ	Fr. I nTreg	MYLK-AS1	-0.22	0.22	0.92
HCQ	Fr. I nTreg	MYLK4	0.16	0.68	0.99
HCQ	Fr. I nTreg	MYNN	0.047	0.41	0.97
HCQ	Fr. I nTreg	MYO15A	0.044	0.84	1
HCQ	Fr. I nTreg	MYO15B	-0.26	0.053	0.84
HCQ	Fr. I nTreg	MYO16	0.085	0.83	1
HCQ	Fr. I nTreg	MYO18A	0.013	0.89	1
HCQ	Fr. I nTreg	MYO19	-0.16	0.076	0.87
HCQ	Fr. I nTreg	MYO1B	-0.21	0.77	0.99
HCQ	Fr. I nTreg	MYO1C	0.13	0.31	0.94
HCQ	Fr. I nTreg	MYO1D	-0.01	0.95	1
HCQ	Fr. I nTreg	MYO1E	0.6	0.32	0.95
HCQ	Fr. I nTreg	MYO1F	0.32	0.12	0.88
HCQ	Fr. I nTreg	MYO1G	0.055	0.5	0.98
HCQ	Fr. I nTreg	MYO5A	-0.13	0.086	0.87
HCQ	Fr. I nTreg	MYO5B	-0.51	0.048	0.83
HCQ	Fr. I nTreg	MYO5C	-0.49	0.012	0.69
HCQ	Fr. I nTreg	MYO6	0.0076	0.99	1
HCQ	Fr. I nTreg	MYO9A	0.091	0.24	0.92
HCQ	Fr. I nTreg	MYO9B	-0.044	0.48	0.98
HCQ	Fr. I nTreg	MYOM1	-0.23	0.27	0.93
HCQ	Fr. I nTreg	MYOM2	-0.26	0.57	0.99
HCQ	Fr. I nTreg	MYOT	-0.01	0.95	1
HCQ	Fr. I nTreg	MYRF	0.14	0.69	0.99
HCQ	Fr. I nTreg	MYSM1	-0.034	0.71	0.99
HCQ	Fr. I nTreg	MYZAP	-0.21	0.5	0.98
HCQ	Fr. I nTreg	MZB1	-0.25	0.53	0.98
HCQ	Fr. I nTreg	MZF1	-0.084	0.23	0.92
HCQ	Fr. I nTreg	MZF1-AS1	0.0036	0.97	1
HCQ	Fr. I nTreg	MZT1	0.15	0.1	0.88
HCQ	Fr. I nTreg	MZT2A	-0.023	0.81	0.99
HCQ	Fr. I nTreg	MZT2B	-0.043	0.71	0.99
HCQ	Fr. I nTreg	N4BP1	0.12	0.052	0.84
HCQ	Fr. I nTreg	N4BP2	0.013	0.86	1
HCQ	Fr. I nTreg	N4BP2L1	-0.1	0.061	0.85
HCQ	Fr. I nTreg	N4BP2L2	-0.028	0.58	0.99
HCQ	Fr. I nTreg	N4BP2L2-IT2	0.077	0.72	0.99
HCQ	Fr. I nTreg	N4BP3	-0.018	0.94	1
HCQ	Fr. I nTreg	N6AMT1	0.018	0.82	1
HCQ	Fr. I nTreg	N6AMT2	-0.0048	0.95	1
HCQ	Fr. I nTreg	NAA10	0.0038	0.94	1
HCQ	Fr. I nTreg	NAA15	0.017	0.7	0.99
HCQ	Fr. I nTreg	NAA16	-0.078	0.2	0.91
HCQ	Fr. I nTreg	NAA20	0.059	0.26	0.93
HCQ	Fr. I nTreg	NAA25	-0.11	0.094	0.87
HCQ	Fr. I nTreg	NAA30	0.1	0.041	0.8
HCQ	Fr. I nTreg	NAA35	-0.0077	0.89	1
HCQ	Fr. I nTreg	NAA38	-0.048	0.56	0.99
HCQ	Fr. I nTreg	NAA40	-0.08	0.23	0.92
HCQ	Fr. I nTreg	NAA50	0.055	0.3	0.94
HCQ	Fr. I nTreg	NAA60	0.0092	0.83	1
HCQ	Fr. I nTreg	NAAA	0.04	0.5	0.98
HCQ	Fr. I nTreg	NAALADL1	0.074	0.42	0.97
HCQ	Fr. I nTreg	NAB1	0.15	0.28	0.94
HCQ	Fr. I nTreg	NAB2	-0.13	0.41	0.97
HCQ	Fr. I nTreg	NABP1	0.032	0.67	0.99
HCQ	Fr. I nTreg	NABP2	-0.13	0.39	0.97
HCQ	Fr. I nTreg	NACA	0.0042	0.93	1
HCQ	Fr. I nTreg	NACC1	0.28	0.097	0.87
HCQ	Fr. I nTreg	NACC2	0.049	0.73	0.99
HCQ	Fr. I nTreg	NADK	0.085	0.13	0.89
HCQ	Fr. I nTreg	NADK2	-0.027	0.72	0.99
HCQ	Fr. I nTreg	NADSYN1	-0.043	0.43	0.97
HCQ	Fr. I nTreg	NAE1	-0.0066	0.86	1
HCQ	Fr. I nTreg	NAF1	0.033	0.76	0.99
HCQ	Fr. I nTreg	NAGA	-0.018	0.79	0.99
HCQ	Fr. I nTreg	NAGK	-0.03	0.65	0.99
HCQ	Fr. I nTreg	NAGLU	0.044	0.47	0.98
HCQ	Fr. I nTreg	NAGPA	-0.021	0.71	0.99
HCQ	Fr. I nTreg	NAGPA-AS1	-0.06	0.73	0.99
HCQ	Fr. I nTreg	NAGS	-0.36	0.029	0.77
HCQ	Fr. I nTreg	NAIF1	0.067	0.39	0.97
HCQ	Fr. I nTreg	NAIP	-0.25	0.12	0.88
HCQ	Fr. I nTreg	NAMPT	0.093	0.17	0.9
HCQ	Fr. I nTreg	NANOS1	0.082	0.63	0.99
HCQ	Fr. I nTreg	NANP	0.34	0.059	0.85
HCQ	Fr. I nTreg	NANS	0.0073	0.92	1
HCQ	Fr. I nTreg	NAP1L1	-0.04	0.46	0.98
HCQ	Fr. I nTreg	NAP1L2	0.3	0.33	0.96
HCQ	Fr. I nTreg	NAP1L3	0.05	0.77	0.99
HCQ	Fr. I nTreg	NAP1L4	-0.0051	0.85	1
HCQ	Fr. I nTreg	NAP1L5	-0.03	0.85	1
HCQ	Fr. I nTreg	NAPA	0.039	0.46	0.98
HCQ	Fr. I nTreg	NAPA-AS1	-0.24	0.081	0.87
HCQ	Fr. I nTreg	NAPB	0.11	0.27	0.93
HCQ	Fr. I nTreg	NAPEPLD	-0.025	0.72	0.99
HCQ	Fr. I nTreg	NAPG	0.062	0.3	0.94
HCQ	Fr. I nTreg	NAPRT	0.022	0.94	1
HCQ	Fr. I nTreg	NAPSA	0.24	0.21	0.91
HCQ	Fr. I nTreg	NAPSB	-0.66	0.18	0.91
HCQ	Fr. I nTreg	NARF	-0.03	0.41	0.97
HCQ	Fr. I nTreg	NARFL	-0.0038	0.95	1
HCQ	Fr. I nTreg	NARS	-0.0039	0.91	1
HCQ	Fr. I nTreg	NARS2	-0.074	0.18	0.91
HCQ	Fr. I nTreg	NASP	-0.04	0.31	0.95
HCQ	Fr. I nTreg	NAT1	-0.025	0.77	0.99
HCQ	Fr. I nTreg	NAT10	-0.026	0.6	0.99
HCQ	Fr. I nTreg	NAT14	-0.21	0.28	0.93
HCQ	Fr. I nTreg	NAT6	0.037	0.64	0.99
HCQ	Fr. I nTreg	NAT9	-0.011	0.82	1
HCQ	Fr. I nTreg	NATD1	0.0046	0.98	1
HCQ	Fr. I nTreg	NAV1	-0.078	0.74	0.99
HCQ	Fr. I nTreg	NAV2	-0.12	0.78	0.99
HCQ	Fr. I nTreg	NBAS	-0.022	0.76	0.99
HCQ	Fr. I nTreg	NBEA	0.015	0.95	1
HCQ	Fr. I nTreg	NBEAL1	0.079	0.55	0.99
HCQ	Fr. I nTreg	NBEAL2	0.11	0.33	0.96
HCQ	Fr. I nTreg	NBN	-0.019	0.67	0.99
HCQ	Fr. I nTreg	NBPF1	0.058	0.67	0.99
HCQ	Fr. I nTreg	NBPF10	-0.13	0.23	0.92
HCQ	Fr. I nTreg	NBPF11	-0.13	0.083	0.87
HCQ	Fr. I nTreg	NBPF12	-0.084	0.23	0.92
HCQ	Fr. I nTreg	NBPF14	-0.064	0.46	0.98
HCQ	Fr. I nTreg	NBPF15	-0.016	0.85	1
HCQ	Fr. I nTreg	NBPF20	-0.05	0.73	0.99
HCQ	Fr. I nTreg	NBPF3	-0.091	0.48	0.98
HCQ	Fr. I nTreg	NBPF8	-0.078	0.42	0.97
HCQ	Fr. I nTreg	NBPF9	0.0041	0.96	1
HCQ	Fr. I nTreg	NBR1	0.012	0.77	0.99
HCQ	Fr. I nTreg	NBR2	-0.12	0.17	0.9
HCQ	Fr. I nTreg	NCALD	0.59	0.0076	0.66
HCQ	Fr. I nTreg	NCAPD2	0.022	0.72	0.99
HCQ	Fr. I nTreg	NCAPD3	-0.15	0.025	0.75
HCQ	Fr. I nTreg	NCAPG	-0.94	0.025	0.75
HCQ	Fr. I nTreg	NCAPG2	0.035	0.87	1
HCQ	Fr. I nTreg	NCAPH	-0.48	0.31	0.95
HCQ	Fr. I nTreg	NCAPH2	-0.055	0.28	0.93
HCQ	Fr. I nTreg	NCBP1	-0.046	0.37	0.96
HCQ	Fr. I nTreg	NCBP2	0.075	0.027	0.76
HCQ	Fr. I nTreg	NCBP2-AS2	-0.044	0.33	0.96
HCQ	Fr. I nTreg	NCDN	0.019	0.76	0.99
HCQ	Fr. I nTreg	NCEH1	0.34	0.062	0.85
HCQ	Fr. I nTreg	NCF1	0.026	0.89	1
HCQ	Fr. I nTreg	NCF1B	-0.17	0.26	0.93
HCQ	Fr. I nTreg	NCF1C	-0.23	0.21	0.91
HCQ	Fr. I nTreg	NCF2	0.14	0.79	0.99
HCQ	Fr. I nTreg	NCF4	-0.14	0.27	0.93
HCQ	Fr. I nTreg	NCK1	0.021	0.64	0.99
HCQ	Fr. I nTreg	NCK1-AS1	-0.18	0.065	0.85
HCQ	Fr. I nTreg	NCK2	0.067	0.31	0.94
HCQ	Fr. I nTreg	NCKAP1	-0.13	0.68	0.99
HCQ	Fr. I nTreg	NCKAP1L	0.0042	0.94	1
HCQ	Fr. I nTreg	NCKAP5L	-0.16	0.12	0.88
HCQ	Fr. I nTreg	NCKIPSD	0.043	0.58	0.99
HCQ	Fr. I nTreg	NCL	0.0099	0.77	0.99
HCQ	Fr. I nTreg	NCLN	0.017	0.74	0.99
HCQ	Fr. I nTreg	NCMAP	-0.24	0.64	0.99
HCQ	Fr. I nTreg	NCOA1	0.0058	0.92	1
HCQ	Fr. I nTreg	NCOA2	-0.016	0.83	1
HCQ	Fr. I nTreg	NCOA3	-0.014	0.86	1
HCQ	Fr. I nTreg	NCOA4	0.11	0.018	0.72
HCQ	Fr. I nTreg	NCOA5	0.053	0.27	0.93
HCQ	Fr. I nTreg	NCOA6	0.033	0.66	0.99
HCQ	Fr. I nTreg	NCOA7	0.14	0.052	0.84
HCQ	Fr. I nTreg	NCOR1	-0.022	0.55	0.98
HCQ	Fr. I nTreg	NCOR2	0.065	0.34	0.96
HCQ	Fr. I nTreg	NCR1	-1.1	0.2	0.91
HCQ	Fr. I nTreg	NCR3	0.33	0.055	0.84
HCQ	Fr. I nTreg	NCR3LG1	0.37	0.43	0.97
HCQ	Fr. I nTreg	NCSTN	0.035	0.41	0.97
HCQ	Fr. I nTreg	NDC1	0.077	0.29	0.94
HCQ	Fr. I nTreg	NDC80	0.001	0.99	1
HCQ	Fr. I nTreg	NDE1	-0.08	0.15	0.89
HCQ	Fr. I nTreg	NDEL1	0.077	0.049	0.83
HCQ	Fr. I nTreg	NDFIP1	0.14	0.047	0.83
HCQ	Fr. I nTreg	NDFIP2	0.033	0.83	1
HCQ	Fr. I nTreg	NDNF	-0.81	0.17	0.9
HCQ	Fr. I nTreg	NDNL2	-0.029	0.58	0.99
HCQ	Fr. I nTreg	NDOR1	0.032	0.6	0.99
HCQ	Fr. I nTreg	NDRG1	0.039	0.5	0.98
HCQ	Fr. I nTreg	NDRG2	-0.064	0.3	0.94
HCQ	Fr. I nTreg	NDRG3	0.081	0.12	0.88
HCQ	Fr. I nTreg	NDST2	-0.078	0.1	0.88
HCQ	Fr. I nTreg	NDUFA1	0.036	0.6	0.99
HCQ	Fr. I nTreg	NDUFA10	-0.044	0.27	0.93
HCQ	Fr. I nTreg	NDUFA11	-0.041	0.56	0.99
HCQ	Fr. I nTreg	NDUFA12	0.019	0.81	0.99
HCQ	Fr. I nTreg	NDUFA13	-0.031	0.63	0.99
HCQ	Fr. I nTreg	NDUFA2	0.039	0.57	0.99
HCQ	Fr. I nTreg	NDUFA3	0.049	0.58	0.99
HCQ	Fr. I nTreg	NDUFA4	0.011	0.85	1
HCQ	Fr. I nTreg	NDUFA4L2	-0.24	0.27	0.93
HCQ	Fr. I nTreg	NDUFA5	0.03	0.57	0.99
HCQ	Fr. I nTreg	NDUFA6	0.013	0.82	1
HCQ	Fr. I nTreg	NDUFA6-AS1	-0.19	0.19	0.91
HCQ	Fr. I nTreg	NDUFA7	0.024	0.75	0.99
HCQ	Fr. I nTreg	NDUFA8	0.00069	0.99	1
HCQ	Fr. I nTreg	NDUFA9	0.017	0.75	0.99
HCQ	Fr. I nTreg	NDUFAB1	-0.039	0.56	0.99
HCQ	Fr. I nTreg	NDUFAF1	-0.068	0.24	0.92
HCQ	Fr. I nTreg	NDUFAF2	0.082	0.26	0.93
HCQ	Fr. I nTreg	NDUFAF3	-0.037	0.56	0.99
HCQ	Fr. I nTreg	NDUFAF4	0.066	0.25	0.92
HCQ	Fr. I nTreg	NDUFAF4P1	-0.1	0.68	0.99
HCQ	Fr. I nTreg	NDUFAF5	-0.17	0.028	0.76
HCQ	Fr. I nTreg	NDUFAF6	-0.026	0.7	0.99
HCQ	Fr. I nTreg	NDUFAF7	0.088	0.12	0.88
HCQ	Fr. I nTreg	NDUFB1	0.0037	0.97	1
HCQ	Fr. I nTreg	NDUFB10	0.0016	0.98	1
HCQ	Fr. I nTreg	NDUFB11	0.03	0.65	0.99
HCQ	Fr. I nTreg	NDUFB2	0.095	0.27	0.93
HCQ	Fr. I nTreg	NDUFB2-AS1	-0.068	0.73	0.99
HCQ	Fr. I nTreg	NDUFB3	0.058	0.44	0.97
HCQ	Fr. I nTreg	NDUFB4	-0.021	0.69	0.99
HCQ	Fr. I nTreg	NDUFB5	-0.02	0.73	0.99
HCQ	Fr. I nTreg	NDUFB6	0.04	0.53	0.98
HCQ	Fr. I nTreg	NDUFB7	-0.021	0.81	0.99
HCQ	Fr. I nTreg	NDUFB8	-0.028	0.56	0.99
HCQ	Fr. I nTreg	NDUFB9	0.079	0.17	0.9
HCQ	Fr. I nTreg	NDUFC1	-0.02	0.71	0.99
HCQ	Fr. I nTreg	NDUFC2	0.19	0.023	0.75
HCQ	Fr. I nTreg	NDUFS1	0.06	0.26	0.93
HCQ	Fr. I nTreg	NDUFS2	-0.081	0.0098	0.68
HCQ	Fr. I nTreg	NDUFS3	-0.038	0.46	0.98
HCQ	Fr. I nTreg	NDUFS4	-0.0062	0.93	1
HCQ	Fr. I nTreg	NDUFS5	0.0082	0.89	1
HCQ	Fr. I nTreg	NDUFS6	0.006	0.94	1
HCQ	Fr. I nTreg	NDUFS7	-0.015	0.82	1
HCQ	Fr. I nTreg	NDUFS8	-0.051	0.42	0.97
HCQ	Fr. I nTreg	NDUFV1	-0.023	0.6	0.99
HCQ	Fr. I nTreg	NDUFV2	-0.084	0.12	0.88
HCQ	Fr. I nTreg	NDUFV2-AS1	-0.14	0.19	0.91
HCQ	Fr. I nTreg	NDUFV3	-0.042	0.59	0.99
HCQ	Fr. I nTreg	NEAT1	-0.093	0.47	0.98
HCQ	Fr. I nTreg	NEB	0.053	0.74	0.99
HCQ	Fr. I nTreg	NEBL	0.14	0.7	0.99
HCQ	Fr. I nTreg	NECAB3	0.034	0.86	1
HCQ	Fr. I nTreg	NECAP1	0.041	0.32	0.95
HCQ	Fr. I nTreg	NECAP2	-0.016	0.7	0.99
HCQ	Fr. I nTreg	NEDD1	-0.056	0.36	0.96
HCQ	Fr. I nTreg	NEDD4	0.053	0.83	1
HCQ	Fr. I nTreg	NEDD4L	0.33	0.23	0.92
HCQ	Fr. I nTreg	NEDD8	0.0038	0.96	1
HCQ	Fr. I nTreg	NEDD9	0.16	0.039	0.8
HCQ	Fr. I nTreg	NEFH	-0.11	0.62	0.99
HCQ	Fr. I nTreg	NEFL	0.59	0.17	0.9
HCQ	Fr. I nTreg	NEFM	0.16	0.54	0.98
HCQ	Fr. I nTreg	NEIL1	0.037	0.7	0.99
HCQ	Fr. I nTreg	NEIL2	-0.14	0.038	0.8
HCQ	Fr. I nTreg	NEIL3	-0.4	0.48	0.98
HCQ	Fr. I nTreg	NEK1	-0.027	0.71	0.99
HCQ	Fr. I nTreg	NEK11	0.015	0.94	1
HCQ	Fr. I nTreg	NEK2	-0.73	0.14	0.89
HCQ	Fr. I nTreg	NEK3	0.14	0.18	0.91
HCQ	Fr. I nTreg	NEK4	0.029	0.64	0.99
HCQ	Fr. I nTreg	NEK6	0.44	0.21	0.91
HCQ	Fr. I nTreg	NEK7	0.052	0.44	0.98
HCQ	Fr. I nTreg	NEK8	-0.053	0.61	0.99
HCQ	Fr. I nTreg	NEK9	-0.037	0.48	0.98
HCQ	Fr. I nTreg	NELFA	-0.025	0.68	0.99
HCQ	Fr. I nTreg	NELFB	0.058	0.27	0.93
HCQ	Fr. I nTreg	NELFCD	-0.0098	0.77	0.99
HCQ	Fr. I nTreg	NELFE	0.012	0.82	1
HCQ	Fr. I nTreg	NELL2	0.45	0.13	0.88
HCQ	Fr. I nTreg	NEMF	-0.059	0.21	0.91
HCQ	Fr. I nTreg	NEMP1	0.089	0.32	0.95
HCQ	Fr. I nTreg	NEMP2	0.0087	0.91	1
HCQ	Fr. I nTreg	NENF	-0.04	0.6	0.99
HCQ	Fr. I nTreg	NEO1	0.49	0.086	0.87
HCQ	Fr. I nTreg	NET1	0.21	0.096	0.87
HCQ	Fr. I nTreg	NETO2	-0.2	0.58	0.99
HCQ	Fr. I nTreg	NEU1	0.11	0.099	0.88
HCQ	Fr. I nTreg	NEU3	-0.082	0.61	0.99
HCQ	Fr. I nTreg	NEURL1	-0.16	0.37	0.96
HCQ	Fr. I nTreg	NEURL2	-0.041	0.78	0.99
HCQ	Fr. I nTreg	NEURL4	-0.018	0.84	1
HCQ	Fr. I nTreg	NEXN	0.24	0.41	0.97
HCQ	Fr. I nTreg	NF1	-0.1	0.32	0.95
HCQ	Fr. I nTreg	NF2	0.018	0.74	0.99
HCQ	Fr. I nTreg	NFAT5	-0.075	0.41	0.97
HCQ	Fr. I nTreg	NFATC1	-0.02	0.77	0.99
HCQ	Fr. I nTreg	NFATC2	0.078	0.3	0.94
HCQ	Fr. I nTreg	NFATC2IP	-0.0014	0.98	1
HCQ	Fr. I nTreg	NFATC3	0.07	0.13	0.89
HCQ	Fr. I nTreg	NFE2	2.1	0.00035	0.41
HCQ	Fr. I nTreg	NFE2L1	0.11	0.2	0.91
HCQ	Fr. I nTreg	NFE2L2	0.0094	0.81	1
HCQ	Fr. I nTreg	NFE2L3	-0.047	0.64	0.99
HCQ	Fr. I nTreg	NFIA	0.16	0.2	0.91
HCQ	Fr. I nTreg	NFIC	-0.013	0.87	1
HCQ	Fr. I nTreg	NFIL3	0.4	0.039	0.8
HCQ	Fr. I nTreg	NFIX	0.38	0.1	0.88
HCQ	Fr. I nTreg	NFKB1	0.089	0.2	0.91
HCQ	Fr. I nTreg	NFKB2	-0.12	0.19	0.91
HCQ	Fr. I nTreg	NFKBIA	0.11	0.43	0.97
HCQ	Fr. I nTreg	NFKBIB	-0.04	0.7	0.99
HCQ	Fr. I nTreg	NFKBID	-0.0096	0.91	1
HCQ	Fr. I nTreg	NFKBIE	0.017	0.87	1
HCQ	Fr. I nTreg	NFKBIL1	0.04	0.65	0.99
HCQ	Fr. I nTreg	NFKBIZ	-0.17	0.072	0.87
HCQ	Fr. I nTreg	NFRKB	-0.011	0.86	1
HCQ	Fr. I nTreg	NFS1	0.048	0.33	0.96
HCQ	Fr. I nTreg	NFU1	-0.027	0.66	0.99
HCQ	Fr. I nTreg	NFX1	-0.027	0.62	0.99
HCQ	Fr. I nTreg	NFXL1	0.00052	0.99	1
HCQ	Fr. I nTreg	NFYA	0.075	0.2	0.91
HCQ	Fr. I nTreg	NFYB	-0.0069	0.9	1
HCQ	Fr. I nTreg	NFYC	-0.02	0.6	0.99
HCQ	Fr. I nTreg	NFYC-AS1	0.019	0.88	1
HCQ	Fr. I nTreg	NGDN	0.004	0.92	1
HCQ	Fr. I nTreg	NGFRAP1	-0.015	0.85	1
HCQ	Fr. I nTreg	NGLY1	-0.0068	0.86	1
HCQ	Fr. I nTreg	NGRN	0.042	0.3	0.94
HCQ	Fr. I nTreg	NHEJ1	0.033	0.61	0.99
HCQ	Fr. I nTreg	NHLRC1	0.18	0.42	0.97
HCQ	Fr. I nTreg	NHLRC2	0.028	0.68	0.99
HCQ	Fr. I nTreg	NHLRC3	-0.026	0.64	0.99
HCQ	Fr. I nTreg	NHLRC4	0.047	0.7	0.99
HCQ	Fr. I nTreg	NHP2	-0.0069	0.91	1
HCQ	Fr. I nTreg	NHSL2	0.79	0.04	0.8
HCQ	Fr. I nTreg	NICN1	-0.088	0.26	0.93
HCQ	Fr. I nTreg	NID2	0.078	0.72	0.99
HCQ	Fr. I nTreg	NIF3L1	-0.029	0.57	0.99
HCQ	Fr. I nTreg	NIFK	0.053	0.3	0.94
HCQ	Fr. I nTreg	NIFK-AS1	0.092	0.21	0.91
HCQ	Fr. I nTreg	NIN	-0.017	0.78	0.99
HCQ	Fr. I nTreg	NINJ1	-0.07	0.38	0.97
HCQ	Fr. I nTreg	NINJ2	-0.4	0.0034	0.6
HCQ	Fr. I nTreg	NINL	-0.12	0.67	0.99
HCQ	Fr. I nTreg	NIP7	0.11	0.029	0.77
HCQ	Fr. I nTreg	NIPA1	0.1	0.44	0.98
HCQ	Fr. I nTreg	NIPA2	0.082	0.087	0.87
HCQ	Fr. I nTreg	NIPAL2	0.24	0.43	0.97
HCQ	Fr. I nTreg	NIPAL3	-0.011	0.83	1
HCQ	Fr. I nTreg	NIPBL	-0.036	0.43	0.97
HCQ	Fr. I nTreg	NIPBL-AS1	-0.062	0.64	0.99
HCQ	Fr. I nTreg	NIPSNAP1	-0.011	0.81	1
HCQ	Fr. I nTreg	NIPSNAP3A	-0.053	0.5	0.98
HCQ	Fr. I nTreg	NIPSNAP3B	-0.19	0.48	0.98
HCQ	Fr. I nTreg	NISCH	-0.0066	0.91	1
HCQ	Fr. I nTreg	NIT1	-0.047	0.42	0.97
HCQ	Fr. I nTreg	NIT2	-0.057	0.39	0.97
HCQ	Fr. I nTreg	NKAP	-0.058	0.29	0.94
HCQ	Fr. I nTreg	NKAPP1	0.028	0.77	0.99
HCQ	Fr. I nTreg	NKD1	0.025	0.92	1
HCQ	Fr. I nTreg	NKG7	-0.36	0.47	0.98
HCQ	Fr. I nTreg	NKILA	-0.26	0.4	0.97
HCQ	Fr. I nTreg	NKIRAS1	-0.12	0.24	0.92
HCQ	Fr. I nTreg	NKIRAS2	0.032	0.52	0.98
HCQ	Fr. I nTreg	NKPD1	0.35	0.15	0.89
HCQ	Fr. I nTreg	NKRF	-0.064	0.32	0.95
HCQ	Fr. I nTreg	NKTR	-0.083	0.18	0.91
HCQ	Fr. I nTreg	NKX3-1	-0.42	0.28	0.93
HCQ	Fr. I nTreg	NLE1	0.19	0.14	0.89
HCQ	Fr. I nTreg	NLGN3	-0.12	0.62	0.99
HCQ	Fr. I nTreg	NLK	-0.1	0.42	0.97
HCQ	Fr. I nTreg	NLN	0.14	0.42	0.97
HCQ	Fr. I nTreg	NLRC3	0.064	0.29	0.94
HCQ	Fr. I nTreg	NLRC4	-0.61	0.047	0.83
HCQ	Fr. I nTreg	NLRC5	-0.024	0.72	0.99
HCQ	Fr. I nTreg	NLRP1	-0.09	0.23	0.92
HCQ	Fr. I nTreg	NLRP2	0.055	0.82	1
HCQ	Fr. I nTreg	NLRP3	0.48	0.23	0.92
HCQ	Fr. I nTreg	NLRP6	-0.026	0.86	1
HCQ	Fr. I nTreg	NLRX1	-0.043	0.66	0.99
HCQ	Fr. I nTreg	NMB	-0.017	0.9	1
HCQ	Fr. I nTreg	NMD3	-0.019	0.67	0.99
HCQ	Fr. I nTreg	NME1	-0.035	0.78	0.99
HCQ	Fr. I nTreg	NME3	-0.019	0.79	0.99
HCQ	Fr. I nTreg	NME4	0.066	0.47	0.98
HCQ	Fr. I nTreg	NME6	-0.011	0.8	0.99
HCQ	Fr. I nTreg	NME7	0.023	0.77	0.99
HCQ	Fr. I nTreg	NME9	-0.043	0.85	1
HCQ	Fr. I nTreg	NMI	0.034	0.71	0.99
HCQ	Fr. I nTreg	NMNAT1	-0.059	0.4	0.97
HCQ	Fr. I nTreg	NMNAT3	0.03	0.86	1
HCQ	Fr. I nTreg	NMRAL1	-0.1	0.058	0.85
HCQ	Fr. I nTreg	NMRK1	0.028	0.76	0.99
HCQ	Fr. I nTreg	NMT1	0.069	0.11	0.88
HCQ	Fr. I nTreg	NMT2	0.034	0.63	0.99
HCQ	Fr. I nTreg	NNT	0.051	0.32	0.95
HCQ	Fr. I nTreg	NNT-AS1	0.03	0.77	0.99
HCQ	Fr. I nTreg	NOA1	-0.11	0.035	0.8
HCQ	Fr. I nTreg	NOB1	-0.031	0.63	0.99
HCQ	Fr. I nTreg	NOC2L	-0.038	0.35	0.96
HCQ	Fr. I nTreg	NOC3L	0.0069	0.9	1
HCQ	Fr. I nTreg	NOC4L	-0.021	0.74	0.99
HCQ	Fr. I nTreg	NOCT	-0.12	0.49	0.98
HCQ	Fr. I nTreg	NOD1	-0.092	0.11	0.88
HCQ	Fr. I nTreg	NOD2	-0.28	0.25	0.92
HCQ	Fr. I nTreg	NODAL	-0.05	0.88	1
HCQ	Fr. I nTreg	NOG	-0.2	0.25	0.92
HCQ	Fr. I nTreg	NOL10	0.017	0.76	0.99
HCQ	Fr. I nTreg	NOL11	0.072	0.11	0.88
HCQ	Fr. I nTreg	NOL12	-0.1	0.053	0.84
HCQ	Fr. I nTreg	NOL4L	0.057	0.42	0.97
HCQ	Fr. I nTreg	NOL6	0.045	0.49	0.98
HCQ	Fr. I nTreg	NOL7	-0.038	0.38	0.97
HCQ	Fr. I nTreg	NOL8	-0.0079	0.87	1
HCQ	Fr. I nTreg	NOL9	-0.056	0.37	0.96
HCQ	Fr. I nTreg	NOLC1	0.066	0.13	0.89
HCQ	Fr. I nTreg	NOM1	0.0067	0.93	1
HCQ	Fr. I nTreg	NOMO1	-0.072	0.38	0.97
HCQ	Fr. I nTreg	NOMO2	0.088	0.53	0.98
HCQ	Fr. I nTreg	NONO	-0.0036	0.9	1
HCQ	Fr. I nTreg	NOP10	-0.0038	0.95	1
HCQ	Fr. I nTreg	NOP14	-0.063	0.28	0.93
HCQ	Fr. I nTreg	NOP14-AS1	0.11	0.16	0.9
HCQ	Fr. I nTreg	NOP16	-0.037	0.59	0.99
HCQ	Fr. I nTreg	NOP2	-0.017	0.7	0.99
HCQ	Fr. I nTreg	NOP56	-0.028	0.45	0.98
HCQ	Fr. I nTreg	NOP58	-0.044	0.17	0.9
HCQ	Fr. I nTreg	NOP9	-0.16	0.18	0.91
HCQ	Fr. I nTreg	NOS3	0.079	0.59	0.99
HCQ	Fr. I nTreg	NOSIP	0.11	0.2	0.91
HCQ	Fr. I nTreg	NOTCH1	0.051	0.69	0.99
HCQ	Fr. I nTreg	NOTCH2	-0.11	0.13	0.88
HCQ	Fr. I nTreg	NOTCH2NL	-0.075	0.25	0.92
HCQ	Fr. I nTreg	NOX1	0.071	0.71	0.99
HCQ	Fr. I nTreg	NOXA1	-0.014	0.9	1
HCQ	Fr. I nTreg	NPAS2	0.24	0.4	0.97
HCQ	Fr. I nTreg	NPAT	-0.0059	0.93	1
HCQ	Fr. I nTreg	NPC1	0.13	0.23	0.92
HCQ	Fr. I nTreg	NPC2	-0.027	0.75	0.99
HCQ	Fr. I nTreg	NPDC1	0.23	0.35	0.96
HCQ	Fr. I nTreg	NPEPL1	0.04	0.83	1
HCQ	Fr. I nTreg	NPEPPS	0.028	0.47	0.98
HCQ	Fr. I nTreg	NPFF	-0.2	0.37	0.96
HCQ	Fr. I nTreg	NPHP1	0.033	0.92	1
HCQ	Fr. I nTreg	NPHP3	-0.08	0.52	0.98
HCQ	Fr. I nTreg	NPHP3-ACAD11	-0.027	0.84	1
HCQ	Fr. I nTreg	NPHP4	-0.074	0.58	0.99
HCQ	Fr. I nTreg	NPIPA1	-0.14	0.25	0.92
HCQ	Fr. I nTreg	NPIPA5	-0.014	0.98	1
HCQ	Fr. I nTreg	NPIPB11	-0.22	0.22	0.91
HCQ	Fr. I nTreg	NPIPB15	0.026	0.89	1
HCQ	Fr. I nTreg	NPIPB3	-0.22	0.095	0.87
HCQ	Fr. I nTreg	NPIPB4	-0.23	0.21	0.91
HCQ	Fr. I nTreg	NPIPB5	-0.2	0.24	0.92
HCQ	Fr. I nTreg	NPL	0.046	0.67	0.99
HCQ	Fr. I nTreg	NPLOC4	-0.0019	0.97	1
HCQ	Fr. I nTreg	NPM1	-0.017	0.67	0.99
HCQ	Fr. I nTreg	NPM3	-0.078	0.74	0.99
HCQ	Fr. I nTreg	NPR2	-0.057	0.71	0.99
HCQ	Fr. I nTreg	NPRL2	-0.06	0.19	0.91
HCQ	Fr. I nTreg	NPRL3	-0.1	0.12	0.88
HCQ	Fr. I nTreg	NPTN	-0.02	0.71	0.99
HCQ	Fr. I nTreg	NPTN-IT1	-0.097	0.53	0.98
HCQ	Fr. I nTreg	NPTX1	0.78	0.15	0.9
HCQ	Fr. I nTreg	NPTXR	0.31	0.084	0.87
HCQ	Fr. I nTreg	NQO1	0.079	0.64	0.99
HCQ	Fr. I nTreg	NQO2	0.095	0.31	0.95
HCQ	Fr. I nTreg	NR1D1	0.081	0.42	0.97
HCQ	Fr. I nTreg	NR1D2	0.064	0.35	0.96
HCQ	Fr. I nTreg	NR1H2	0.025	0.64	0.99
HCQ	Fr. I nTreg	NR1H3	-0.27	0.031	0.78
HCQ	Fr. I nTreg	NR1I2	0.072	0.8	0.99
HCQ	Fr. I nTreg	NR2C1	-0.032	0.56	0.99
HCQ	Fr. I nTreg	NR2C2	-0.11	0.2	0.91
HCQ	Fr. I nTreg	NR2C2AP	0.049	0.41	0.97
HCQ	Fr. I nTreg	NR2F6	0.22	0.33	0.96
HCQ	Fr. I nTreg	NR3C1	0.074	0.073	0.87
HCQ	Fr. I nTreg	NR3C2	-0.018	0.81	1
HCQ	Fr. I nTreg	NR4A1	-0.17	0.6	0.99
HCQ	Fr. I nTreg	NR4A2	-0.28	0.33	0.96
HCQ	Fr. I nTreg	NRARP	0.3	0.36	0.96
HCQ	Fr. I nTreg	NRAS	-0.0034	0.96	1
HCQ	Fr. I nTreg	NRAV	0.08	0.81	0.99
HCQ	Fr. I nTreg	NRBF2	0.026	0.63	0.99
HCQ	Fr. I nTreg	NRBP1	-0.049	0.11	0.88
HCQ	Fr. I nTreg	NRBP2	-0.014	0.9	1
HCQ	Fr. I nTreg	NRD1	-0.0039	0.92	1
HCQ	Fr. I nTreg	NRDE2	0.044	0.55	0.98
HCQ	Fr. I nTreg	NREP	0.73	0.048	0.83
HCQ	Fr. I nTreg	NRF1	-0.066	0.28	0.93
HCQ	Fr. I nTreg	NRIP1	-0.12	0.13	0.89
HCQ	Fr. I nTreg	NRIP2	-0.079	0.44	0.97
HCQ	Fr. I nTreg	NRIP3	0.78	0.12	0.88
HCQ	Fr. I nTreg	NRIR	0.47	0.13	0.89
HCQ	Fr. I nTreg	NRL	0.22	0.1	0.88
HCQ	Fr. I nTreg	NRM	0.061	0.67	0.99
HCQ	Fr. I nTreg	NRN1	0.34	0.6	0.99
HCQ	Fr. I nTreg	NRN1L	-0.29	0.069	0.87
HCQ	Fr. I nTreg	NRP2	0.84	0.09	0.87
HCQ	Fr. I nTreg	NRROS	0.2	0.26	0.93
HCQ	Fr. I nTreg	NRSN2	-0.23	0.46	0.98
HCQ	Fr. I nTreg	NRSN2-AS1	-0.11	0.79	0.99
HCQ	Fr. I nTreg	NSA2	0.013	0.86	1
HCQ	Fr. I nTreg	NSD1	-0.032	0.58	0.99
HCQ	Fr. I nTreg	NSDHL	-0.061	0.37	0.96
HCQ	Fr. I nTreg	NSF	-0.025	0.71	0.99
HCQ	Fr. I nTreg	NSFL1C	-0.045	0.32	0.95
HCQ	Fr. I nTreg	NSG1	0.14	0.67	0.99
HCQ	Fr. I nTreg	NSL1	0.068	0.14	0.89
HCQ	Fr. I nTreg	NSMAF	0.053	0.29	0.94
HCQ	Fr. I nTreg	NSMCE1	0.056	0.39	0.97
HCQ	Fr. I nTreg	NSMCE2	-0.019	0.73	0.99
HCQ	Fr. I nTreg	NSMCE4A	-0.021	0.57	0.99
HCQ	Fr. I nTreg	NSMF	0.025	0.75	0.99
HCQ	Fr. I nTreg	NSRP1	-0.038	0.51	0.98
HCQ	Fr. I nTreg	NSUN2	-0.02	0.72	0.99
HCQ	Fr. I nTreg	NSUN3	0.055	0.42	0.97
HCQ	Fr. I nTreg	NSUN4	-0.099	0.12	0.88
HCQ	Fr. I nTreg	NSUN5	0.02	0.66	0.99
HCQ	Fr. I nTreg	NSUN5P1	-0.13	0.1	0.88
HCQ	Fr. I nTreg	NSUN5P2	0.042	0.71	0.99
HCQ	Fr. I nTreg	NSUN6	-0.11	0.13	0.89
HCQ	Fr. I nTreg	NT5C	-0.12	0.056	0.84
HCQ	Fr. I nTreg	NT5C2	-0.023	0.67	0.99
HCQ	Fr. I nTreg	NT5C3A	-0.028	0.56	0.99
HCQ	Fr. I nTreg	NT5C3B	0.00041	1	1
HCQ	Fr. I nTreg	NT5DC1	0.016	0.74	0.99
HCQ	Fr. I nTreg	NT5DC3	-0.12	0.2	0.91
HCQ	Fr. I nTreg	NT5E	0.48	0.05	0.84
HCQ	Fr. I nTreg	NT5M	-0.39	0.082	0.87
HCQ	Fr. I nTreg	NTAN1	0.033	0.68	0.99
HCQ	Fr. I nTreg	NTHL1	-0.068	0.37	0.96
HCQ	Fr. I nTreg	NTMT1	0.062	0.37	0.96
HCQ	Fr. I nTreg	NTN4	1.5	0.013	0.69
HCQ	Fr. I nTreg	NTNG2	0.14	0.5	0.98
HCQ	Fr. I nTreg	NTPCR	0.071	0.41	0.97
HCQ	Fr. I nTreg	NTSR1	0.037	0.94	1
HCQ	Fr. I nTreg	NUAK2	-0.11	0.15	0.9
HCQ	Fr. I nTreg	NUB1	0.086	0.09	0.87
HCQ	Fr. I nTreg	NUBP1	0.011	0.86	1
HCQ	Fr. I nTreg	NUBP2	-0.059	0.25	0.92
HCQ	Fr. I nTreg	NUBPL	-0.11	0.21	0.91
HCQ	Fr. I nTreg	NUCB1	0.05	0.37	0.96
HCQ	Fr. I nTreg	NUCB2	0.051	0.57	0.99
HCQ	Fr. I nTreg	NUCKS1	-0.077	0.26	0.93
HCQ	Fr. I nTreg	NUDC	0.012	0.81	0.99
HCQ	Fr. I nTreg	NUDCD1	0.016	0.8	0.99
HCQ	Fr. I nTreg	NUDCD2	0.028	0.6	0.99
HCQ	Fr. I nTreg	NUDCD3	0.0075	0.87	1
HCQ	Fr. I nTreg	NUDT1	-0.13	0.12	0.88
HCQ	Fr. I nTreg	NUDT11	-0.14	0.72	0.99
HCQ	Fr. I nTreg	NUDT12	-0.078	0.58	0.99
HCQ	Fr. I nTreg	NUDT13	-0.41	0.0081	0.67
HCQ	Fr. I nTreg	NUDT14	-0.071	0.44	0.98
HCQ	Fr. I nTreg	NUDT15	0.017	0.82	1
HCQ	Fr. I nTreg	NUDT16	0.068	0.42	0.97
HCQ	Fr. I nTreg	NUDT16L1	-0.052	0.34	0.96
HCQ	Fr. I nTreg	NUDT17	-0.18	0.099	0.88
HCQ	Fr. I nTreg	NUDT18	0.065	0.45	0.98
HCQ	Fr. I nTreg	NUDT19	0.058	0.46	0.98
HCQ	Fr. I nTreg	NUDT2	0.065	0.54	0.98
HCQ	Fr. I nTreg	NUDT21	0.045	0.39	0.97
HCQ	Fr. I nTreg	NUDT22	-0.055	0.37	0.96
HCQ	Fr. I nTreg	NUDT4	0.049	0.35	0.96
HCQ	Fr. I nTreg	NUDT5	-0.043	0.3	0.94
HCQ	Fr. I nTreg	NUDT7	-0.15	0.1	0.88
HCQ	Fr. I nTreg	NUDT8	-0.015	0.94	1
HCQ	Fr. I nTreg	NUDT9	0.12	0.051	0.84
HCQ	Fr. I nTreg	NUDT9P1	-0.45	0.26	0.93
HCQ	Fr. I nTreg	NUF2	-0.25	0.17	0.9
HCQ	Fr. I nTreg	NUFIP1	0.069	0.39	0.97
HCQ	Fr. I nTreg	NUFIP2	0.02	0.75	0.99
HCQ	Fr. I nTreg	NUGGC	0.49	0.44	0.98
HCQ	Fr. I nTreg	NUMA1	-0.037	0.71	0.99
HCQ	Fr. I nTreg	NUMB	0.029	0.54	0.98
HCQ	Fr. I nTreg	NUMBL	-0.016	0.91	1
HCQ	Fr. I nTreg	NUP107	-0.021	0.65	0.99
HCQ	Fr. I nTreg	NUP133	0.048	0.36	0.96
HCQ	Fr. I nTreg	NUP153	0.063	0.39	0.97
HCQ	Fr. I nTreg	NUP155	0.042	0.57	0.99
HCQ	Fr. I nTreg	NUP160	-0.035	0.43	0.97
HCQ	Fr. I nTreg	NUP188	-0.038	0.58	0.99
HCQ	Fr. I nTreg	NUP205	-0.058	0.42	0.97
HCQ	Fr. I nTreg	NUP210	-0.033	0.64	0.99
HCQ	Fr. I nTreg	NUP210L	-0.12	0.58	0.99
HCQ	Fr. I nTreg	NUP214	-0.052	0.4	0.97
HCQ	Fr. I nTreg	NUP35	0.083	0.3	0.94
HCQ	Fr. I nTreg	NUP37	-0.06	0.26	0.93
HCQ	Fr. I nTreg	NUP43	-0.17	0.043	0.82
HCQ	Fr. I nTreg	NUP50	0.012	0.82	1
HCQ	Fr. I nTreg	NUP50-AS1	0.04	0.78	0.99
HCQ	Fr. I nTreg	NUP54	0.1	0.019	0.73
HCQ	Fr. I nTreg	NUP62	-0.014	0.79	0.99
HCQ	Fr. I nTreg	NUP62CL	-0.08	0.73	0.99
HCQ	Fr. I nTreg	NUP85	-0.039	0.34	0.96
HCQ	Fr. I nTreg	NUP88	-0.029	0.51	0.98
HCQ	Fr. I nTreg	NUP93	-0.049	0.35	0.96
HCQ	Fr. I nTreg	NUP98	-0.0054	0.93	1
HCQ	Fr. I nTreg	NUPL1	-0.052	0.38	0.97
HCQ	Fr. I nTreg	NUPL2	0.067	0.24	0.92
HCQ	Fr. I nTreg	NUPR1L	-0.48	0.23	0.92
HCQ	Fr. I nTreg	NUS1	0.097	0.14	0.89
HCQ	Fr. I nTreg	NUSAP1	-0.67	0.076	0.87
HCQ	Fr. I nTreg	NUTF2	0.044	0.51	0.98
HCQ	Fr. I nTreg	NUTM2A-AS1	-0.0025	0.98	1
HCQ	Fr. I nTreg	NUTM2B-AS1	0.014	0.87	1
HCQ	Fr. I nTreg	NUTM2G	-0.25	0.35	0.96
HCQ	Fr. I nTreg	NVL	0.024	0.68	0.99
HCQ	Fr. I nTreg	NXF1	0.018	0.62	0.99
HCQ	Fr. I nTreg	NXPE3	0.15	0.067	0.86
HCQ	Fr. I nTreg	NXT1	0.012	0.84	1
HCQ	Fr. I nTreg	NXT2	0.11	0.15	0.9
HCQ	Fr. I nTreg	OAF	-0.045	0.86	1
HCQ	Fr. I nTreg	OARD1	-0.024	0.58	0.99
HCQ	Fr. I nTreg	OAS1	0.32	0.14	0.89
HCQ	Fr. I nTreg	OAS2	0.14	0.24	0.92
HCQ	Fr. I nTreg	OAS3	0.37	0.046	0.83
HCQ	Fr. I nTreg	OASL	0.45	0.072	0.87
HCQ	Fr. I nTreg	OAT	0.085	0.098	0.88
HCQ	Fr. I nTreg	OAZ1	0.023	0.62	0.99
HCQ	Fr. I nTreg	OAZ2	0.0093	0.85	1
HCQ	Fr. I nTreg	OAZ3	-0.11	0.61	0.99
HCQ	Fr. I nTreg	OBFC1	-0.016	0.71	0.99
HCQ	Fr. I nTreg	OBSCN	-0.096	0.33	0.96
HCQ	Fr. I nTreg	OCEL1	0.049	0.62	0.99
HCQ	Fr. I nTreg	OCIAD1	0.018	0.66	0.99
HCQ	Fr. I nTreg	OCIAD2	-0.0022	0.97	1
HCQ	Fr. I nTreg	OCLM	0.11	0.47	0.98
HCQ	Fr. I nTreg	OCM	-0.28	0.051	0.84
HCQ	Fr. I nTreg	OCRL	0.12	0.67	0.99
HCQ	Fr. I nTreg	ODC1	-0.031	0.65	0.99
HCQ	Fr. I nTreg	ODF2	0.061	0.28	0.93
HCQ	Fr. I nTreg	ODF2L	0.036	0.6	0.99
HCQ	Fr. I nTreg	ODF3B	0.013	0.95	1
HCQ	Fr. I nTreg	OFD1	0.014	0.81	0.99
HCQ	Fr. I nTreg	OGDH	-0.044	0.54	0.98
HCQ	Fr. I nTreg	OGFOD1	0.048	0.32	0.95
HCQ	Fr. I nTreg	OGFOD2	-0.056	0.33	0.96
HCQ	Fr. I nTreg	OGFOD3	-0.12	0.064	0.85
HCQ	Fr. I nTreg	OGFR	-0.016	0.77	0.99
HCQ	Fr. I nTreg	OGFRL1	0.59	0.0038	0.6
HCQ	Fr. I nTreg	OGFRP1	-0.073	0.77	0.99
HCQ	Fr. I nTreg	OGG1	0.03	0.62	0.99
HCQ	Fr. I nTreg	OGN	-0.33	0.24	0.92
HCQ	Fr. I nTreg	OGT	-0.021	0.76	0.99
HCQ	Fr. I nTreg	OIP5	-0.44	0.0026	0.6
HCQ	Fr. I nTreg	OIP5-AS1	0.0076	0.88	1
HCQ	Fr. I nTreg	OLA1	-0.034	0.62	0.99
HCQ	Fr. I nTreg	OLFM2	0.014	0.88	1
HCQ	Fr. I nTreg	OLMALINC	0.1	0.53	0.98
HCQ	Fr. I nTreg	OMA1	-0.058	0.29	0.94
HCQ	Fr. I nTreg	OPA1	0.05	0.4	0.97
HCQ	Fr. I nTreg	OPA3	0.02	0.82	1
HCQ	Fr. I nTreg	OPLAH	0.19	0.7	0.99
HCQ	Fr. I nTreg	OPN3	0.1	0.3	0.94
HCQ	Fr. I nTreg	OPRL1	0.3	0.27	0.93
HCQ	Fr. I nTreg	OPTN	-0.0017	0.98	1
HCQ	Fr. I nTreg	OR1F1	-0.21	0.62	0.99
HCQ	Fr. I nTreg	OR52N4	-0.33	0.076	0.87
HCQ	Fr. I nTreg	ORAI1	0.03	0.65	0.99
HCQ	Fr. I nTreg	ORAI2	0.081	0.42	0.97
HCQ	Fr. I nTreg	ORAI3	-0.032	0.64	0.99
HCQ	Fr. I nTreg	ORAOV1	-0.038	0.5	0.98
HCQ	Fr. I nTreg	ORC1	-0.82	0.013	0.69
HCQ	Fr. I nTreg	ORC2	0.0024	0.98	1
HCQ	Fr. I nTreg	ORC3	-0.043	0.44	0.97
HCQ	Fr. I nTreg	ORC4	0.074	0.07	0.87
HCQ	Fr. I nTreg	ORC5	0.076	0.16	0.9
HCQ	Fr. I nTreg	ORC6	-0.26	0.2	0.91
HCQ	Fr. I nTreg	ORMDL1	-0.0092	0.83	1
HCQ	Fr. I nTreg	ORMDL2	0.018	0.75	0.99
HCQ	Fr. I nTreg	ORMDL3	0.24	0.22	0.92
HCQ	Fr. I nTreg	OS9	-0.0092	0.77	0.99
HCQ	Fr. I nTreg	OSBP	0.012	0.8	0.99
HCQ	Fr. I nTreg	OSBP2	0.12	0.4	0.97
HCQ	Fr. I nTreg	OSBPL11	0.056	0.43	0.97
HCQ	Fr. I nTreg	OSBPL1A	0.43	0.2	0.91
HCQ	Fr. I nTreg	OSBPL2	0.021	0.65	0.99
HCQ	Fr. I nTreg	OSBPL3	0.12	0.2	0.91
HCQ	Fr. I nTreg	OSBPL5	0.32	0.35	0.96
HCQ	Fr. I nTreg	OSBPL7	0.032	0.67	0.99
HCQ	Fr. I nTreg	OSBPL8	0.1	0.027	0.76
HCQ	Fr. I nTreg	OSBPL9	0.035	0.39	0.97
HCQ	Fr. I nTreg	OSER1	0.0071	0.88	1
HCQ	Fr. I nTreg	OSER1-AS1	-0.041	0.62	0.99
HCQ	Fr. I nTreg	OSGEP	-0.0024	0.96	1
HCQ	Fr. I nTreg	OSGEPL1	-0.014	0.8	0.99
HCQ	Fr. I nTreg	OSGIN2	0.017	0.83	1
HCQ	Fr. I nTreg	OSM	0.19	0.39	0.97
HCQ	Fr. I nTreg	OST4	0.036	0.68	0.99
HCQ	Fr. I nTreg	OSTC	0.18	0.013	0.69
HCQ	Fr. I nTreg	OSTF1	0.071	0.4	0.97
HCQ	Fr. I nTreg	OSTM1	0.086	0.077	0.87
HCQ	Fr. I nTreg	OTOF	0.51	0.2	0.91
HCQ	Fr. I nTreg	OTUB1	-0.017	0.66	0.99
HCQ	Fr. I nTreg	OTUB2	0.27	0.36	0.96
HCQ	Fr. I nTreg	OTUD1	-0.02	0.8	0.99
HCQ	Fr. I nTreg	OTUD3	0.031	0.83	1
HCQ	Fr. I nTreg	OTUD4	0.084	0.13	0.89
HCQ	Fr. I nTreg	OTUD5	-0.009	0.81	0.99
HCQ	Fr. I nTreg	OTUD6B	0.052	0.47	0.98
HCQ	Fr. I nTreg	OTUD6B-AS1	0.099	0.072	0.87
HCQ	Fr. I nTreg	OTUD7A	-0.11	0.56	0.99
HCQ	Fr. I nTreg	OTUD7B	-0.25	0.1	0.88
HCQ	Fr. I nTreg	OTULIN	-0.052	0.41	0.97
HCQ	Fr. I nTreg	OVCA2	0.024	0.91	1
HCQ	Fr. I nTreg	OVGP1	-0.00078	1	1
HCQ	Fr. I nTreg	OXA1L	-0.017	0.69	0.99
HCQ	Fr. I nTreg	OXCT1	0.018	0.71	0.99
HCQ	Fr. I nTreg	OXCT1-AS1	-0.42	0.082	0.87
HCQ	Fr. I nTreg	OXLD1	-0.059	0.26	0.93
HCQ	Fr. I nTreg	OXNAD1	0.028	0.65	0.99
HCQ	Fr. I nTreg	OXR1	0.046	0.47	0.98
HCQ	Fr. I nTreg	OXSM	0.033	0.56	0.99
HCQ	Fr. I nTreg	OXSR1	0.079	0.18	0.91
HCQ	Fr. I nTreg	OXT	-0.3	0.07	0.87
HCQ	Fr. I nTreg	P2RX4	0.13	0.052	0.84
HCQ	Fr. I nTreg	P2RX5	0.086	0.36	0.96
HCQ	Fr. I nTreg	P2RX5-TAX1BP3	-0.31	0.093	0.87
HCQ	Fr. I nTreg	P2RX7	-0.037	0.83	1
HCQ	Fr. I nTreg	P2RY10	-0.056	0.42	0.97
HCQ	Fr. I nTreg	P2RY11	-0.18	0.19	0.91
HCQ	Fr. I nTreg	P2RY14	0.67	0.19	0.91
HCQ	Fr. I nTreg	P3H1	-0.044	0.38	0.97
HCQ	Fr. I nTreg	P3H3	0.12	0.46	0.98
HCQ	Fr. I nTreg	P3H4	-0.034	0.72	0.99
HCQ	Fr. I nTreg	P4HA1	0.016	0.81	0.99
HCQ	Fr. I nTreg	P4HB	0.091	0.19	0.91
HCQ	Fr. I nTreg	P4HTM	-0.054	0.28	0.94
HCQ	Fr. I nTreg	PA2G4	0.016	0.64	0.99
HCQ	Fr. I nTreg	PA2G4P4	-0.19	0.34	0.96
HCQ	Fr. I nTreg	PAAF1	-0.082	0.21	0.91
HCQ	Fr. I nTreg	PABPC1	-0.053	0.3	0.94
HCQ	Fr. I nTreg	PABPC1L	-0.17	0.23	0.92
HCQ	Fr. I nTreg	PABPC4	-0.11	0.16	0.9
HCQ	Fr. I nTreg	PABPN1	0.21	0.36	0.96
HCQ	Fr. I nTreg	PACRG	0.3	0.34	0.96
HCQ	Fr. I nTreg	PACRGL	0.027	0.8	0.99
HCQ	Fr. I nTreg	PACS1	-0.025	0.62	0.99
HCQ	Fr. I nTreg	PACS2	0.015	0.79	0.99
HCQ	Fr. I nTreg	PACSIN1	-0.33	0.26	0.93
HCQ	Fr. I nTreg	PACSIN2	0.044	0.39	0.97
HCQ	Fr. I nTreg	PADI4	-0.093	0.61	0.99
HCQ	Fr. I nTreg	PAF1	-0.06	0.18	0.91
HCQ	Fr. I nTreg	PAFAH1B1	-0.086	0.14	0.89
HCQ	Fr. I nTreg	PAFAH1B2	-0.044	0.23	0.92
HCQ	Fr. I nTreg	PAFAH1B3	-0.12	0.14	0.89
HCQ	Fr. I nTreg	PAFAH2	0.018	0.83	1
HCQ	Fr. I nTreg	PAG1	0.15	0.027	0.76
HCQ	Fr. I nTreg	PAGR1	0.032	0.49	0.98
HCQ	Fr. I nTreg	PAICS	0.061	0.35	0.96
HCQ	Fr. I nTreg	PAIP1	0.069	0.12	0.88
HCQ	Fr. I nTreg	PAIP2	0.049	0.23	0.92
HCQ	Fr. I nTreg	PAIP2B	-0.0095	0.93	1
HCQ	Fr. I nTreg	PAK1	-0.27	0.12	0.88
HCQ	Fr. I nTreg	PAK1IP1	0.071	0.33	0.96
HCQ	Fr. I nTreg	PAK2	0.011	0.82	1
HCQ	Fr. I nTreg	PAK3	0.5	0.18	0.91
HCQ	Fr. I nTreg	PAK4	-0.088	0.45	0.98
HCQ	Fr. I nTreg	PALB2	0.083	0.27	0.93
HCQ	Fr. I nTreg	PALLD	0.12	0.72	0.99
HCQ	Fr. I nTreg	PAM	-0.11	0.32	0.95
HCQ	Fr. I nTreg	PAN2	-0.0068	0.91	1
HCQ	Fr. I nTreg	PAN3	-0.022	0.65	0.99
HCQ	Fr. I nTreg	PAN3-AS1	0.13	0.53	0.98
HCQ	Fr. I nTreg	PANK1	1.1	0.0088	0.67
HCQ	Fr. I nTreg	PANK2	0.044	0.29	0.94
HCQ	Fr. I nTreg	PANK3	0.13	0.26	0.93
HCQ	Fr. I nTreg	PANK4	0.038	0.44	0.98
HCQ	Fr. I nTreg	PANX1	-0.12	0.25	0.92
HCQ	Fr. I nTreg	PAOX	-0.0052	0.97	1
HCQ	Fr. I nTreg	PAPD4	-0.025	0.59	0.99
HCQ	Fr. I nTreg	PAPD5	0.028	0.69	0.99
HCQ	Fr. I nTreg	PAPD7	0.022	0.8	0.99
HCQ	Fr. I nTreg	PAPLN	-0.087	0.67	0.99
HCQ	Fr. I nTreg	PAPOLA	0.059	0.17	0.9
HCQ	Fr. I nTreg	PAPOLG	-0.00097	0.99	1
HCQ	Fr. I nTreg	PAPSS1	0.11	0.098	0.88
HCQ	Fr. I nTreg	PAPSS2	-0.037	0.9	1
HCQ	Fr. I nTreg	PAQR3	0.039	0.58	0.99
HCQ	Fr. I nTreg	PAQR4	-0.69	0.11	0.88
HCQ	Fr. I nTreg	PAQR6	0.041	0.89	1
HCQ	Fr. I nTreg	PAQR8	0.29	0.00058	0.41
HCQ	Fr. I nTreg	PARD3	0.39	0.46	0.98
HCQ	Fr. I nTreg	PARD3B	0.51	0.28	0.93
HCQ	Fr. I nTreg	PARD6A	-0.032	0.76	0.99
HCQ	Fr. I nTreg	PARD6B	-0.12	0.21	0.91
HCQ	Fr. I nTreg	PARG	0.062	0.27	0.93
HCQ	Fr. I nTreg	PARGP1	-0.072	0.48	0.98
HCQ	Fr. I nTreg	PARK2	-0.17	0.24	0.92
HCQ	Fr. I nTreg	PARK7	-0.031	0.58	0.99
HCQ	Fr. I nTreg	PARL	0.037	0.36	0.96
HCQ	Fr. I nTreg	PARN	-0.048	0.16	0.9
HCQ	Fr. I nTreg	PARP1	-0.01	0.84	1
HCQ	Fr. I nTreg	PARP10	0.12	0.22	0.92
HCQ	Fr. I nTreg	PARP11	-0.038	0.58	0.99
HCQ	Fr. I nTreg	PARP12	0.13	0.11	0.88
HCQ	Fr. I nTreg	PARP14	0.17	0.077	0.87
HCQ	Fr. I nTreg	PARP15	-0.11	0.084	0.87
HCQ	Fr. I nTreg	PARP16	-0.047	0.33	0.96
HCQ	Fr. I nTreg	PARP2	-0.1	0.081	0.87
HCQ	Fr. I nTreg	PARP3	-0.07	0.5	0.98
HCQ	Fr. I nTreg	PARP4	0.013	0.81	1
HCQ	Fr. I nTreg	PARP6	0.015	0.75	0.99
HCQ	Fr. I nTreg	PARP8	0.19	0.0052	0.6
HCQ	Fr. I nTreg	PARP9	0.23	0.12	0.88
HCQ	Fr. I nTreg	PARPBP	-0.031	0.88	1
HCQ	Fr. I nTreg	PARS2	0.2	0.071	0.87
HCQ	Fr. I nTreg	PARTICL	-0.0062	0.97	1
HCQ	Fr. I nTreg	PARVA	-0.13	0.77	0.99
HCQ	Fr. I nTreg	PARVB	-0.16	0.4	0.97
HCQ	Fr. I nTreg	PARVG	0.045	0.35	0.96
HCQ	Fr. I nTreg	PASK	-0.25	0.073	0.87
HCQ	Fr. I nTreg	PATL1	0.047	0.59	0.99
HCQ	Fr. I nTreg	PATL2	-0.17	0.12	0.88
HCQ	Fr. I nTreg	PATZ1	0.013	0.82	1
HCQ	Fr. I nTreg	PAWR	0.59	0.015	0.71
HCQ	Fr. I nTreg	PAX6	-0.12	0.53	0.98
HCQ	Fr. I nTreg	PAX8	0.77	0.062	0.85
HCQ	Fr. I nTreg	PAX8-AS1	0.26	0.42	0.97
HCQ	Fr. I nTreg	PAXBP1	0.00035	1	1
HCQ	Fr. I nTreg	PAXBP1-AS1	-0.086	0.55	0.99
HCQ	Fr. I nTreg	PAXIP1	0.054	0.52	0.98
HCQ	Fr. I nTreg	PAXIP1-AS1	-0.016	0.83	1
HCQ	Fr. I nTreg	PAXIP1-AS2	-0.096	0.21	0.91
HCQ	Fr. I nTreg	PBDC1	0.019	0.69	0.99
HCQ	Fr. I nTreg	PBK	-1.6	0.0056	0.62
HCQ	Fr. I nTreg	PBLD	0.2	0.3	0.94
HCQ	Fr. I nTreg	PBRM1	0.02	0.58	0.99
HCQ	Fr. I nTreg	PBX2	0.0028	0.98	1
HCQ	Fr. I nTreg	PBX3	-0.11	0.19	0.91
HCQ	Fr. I nTreg	PBX4	-0.025	0.8	0.99
HCQ	Fr. I nTreg	PBXIP1	0.065	0.17	0.9
HCQ	Fr. I nTreg	PC	-0.078	0.6	0.99
HCQ	Fr. I nTreg	PCAT1	-0.13	0.7	0.99
HCQ	Fr. I nTreg	PCAT19	-0.43	0.078	0.87
HCQ	Fr. I nTreg	PCBD1	0.085	0.47	0.98
HCQ	Fr. I nTreg	PCBD2	0.084	0.2	0.91
HCQ	Fr. I nTreg	PCBP1	-0.0084	0.9	1
HCQ	Fr. I nTreg	PCBP1-AS1	-0.055	0.48	0.98
HCQ	Fr. I nTreg	PCBP2	-0.12	0.11	0.88
HCQ	Fr. I nTreg	PCBP3	-0.36	0.074	0.87
HCQ	Fr. I nTreg	PCBP4	0.048	0.57	0.99
HCQ	Fr. I nTreg	PCCA	0.016	0.85	1
HCQ	Fr. I nTreg	PCCB	-0.015	0.83	1
HCQ	Fr. I nTreg	PCDH12	0.01	0.97	1
HCQ	Fr. I nTreg	PCDH18	-0.68	0.22	0.92
HCQ	Fr. I nTreg	PCDH9	-0.4	0.46	0.98
HCQ	Fr. I nTreg	PCED1A	0.037	0.56	0.99
HCQ	Fr. I nTreg	PCED1B	-0.07	0.39	0.97
HCQ	Fr. I nTreg	PCED1B-AS1	0.02	0.74	0.99
HCQ	Fr. I nTreg	PCF11	-0.044	0.43	0.97
HCQ	Fr. I nTreg	PCGF1	0.019	0.77	0.99
HCQ	Fr. I nTreg	PCGF3	-0.0021	0.98	1
HCQ	Fr. I nTreg	PCGF5	0.15	0.019	0.73
HCQ	Fr. I nTreg	PCGF6	-0.0092	0.92	1
HCQ	Fr. I nTreg	PCID2	0.018	0.65	0.99
HCQ	Fr. I nTreg	PCIF1	0.024	0.55	0.99
HCQ	Fr. I nTreg	PCK2	-0.044	0.6	0.99
HCQ	Fr. I nTreg	PCM1	-0.061	0.15	0.9
HCQ	Fr. I nTreg	PCMT1	0.027	0.55	0.98
HCQ	Fr. I nTreg	PCMTD1	0.061	0.21	0.91
HCQ	Fr. I nTreg	PCMTD2	-0.027	0.6	0.99
HCQ	Fr. I nTreg	PCNA	-0.091	0.2	0.91
HCQ	Fr. I nTreg	PCNP	0.041	0.34	0.96
HCQ	Fr. I nTreg	PCNT	-0.099	0.2	0.91
HCQ	Fr. I nTreg	PCNX	0.12	0.15	0.9
HCQ	Fr. I nTreg	PCNXL2	-0.13	0.2	0.91
HCQ	Fr. I nTreg	PCNXL3	0.059	0.51	0.98
HCQ	Fr. I nTreg	PCNXL4	0.074	0.22	0.92
HCQ	Fr. I nTreg	PCOLCE	0.049	0.82	1
HCQ	Fr. I nTreg	PCP2	-0.33	0.11	0.88
HCQ	Fr. I nTreg	PCSK1N	-0.03	0.87	1
HCQ	Fr. I nTreg	PCSK4	-0.59	0.0044	0.6
HCQ	Fr. I nTreg	PCSK5	-0.057	0.63	0.99
HCQ	Fr. I nTreg	PCSK7	-0.0061	0.89	1
HCQ	Fr. I nTreg	PCTP	-0.1	0.68	0.99
HCQ	Fr. I nTreg	PCYOX1	0.048	0.45	0.98
HCQ	Fr. I nTreg	PCYOX1L	0.037	0.61	0.99
HCQ	Fr. I nTreg	PCYT1A	-0.049	0.42	0.97
HCQ	Fr. I nTreg	PCYT2	0.0054	0.92	1
HCQ	Fr. I nTreg	PDAP1	-0.0039	0.95	1
HCQ	Fr. I nTreg	PDCD1	0.21	0.38	0.97
HCQ	Fr. I nTreg	PDCD10	0.096	0.067	0.86
HCQ	Fr. I nTreg	PDCD11	-0.15	0.035	0.8
HCQ	Fr. I nTreg	PDCD1LG2	0.3	0.49	0.98
HCQ	Fr. I nTreg	PDCD2	0.061	0.066	0.86
HCQ	Fr. I nTreg	PDCD2L	0.042	0.62	0.99
HCQ	Fr. I nTreg	PDCD4	0.11	0.022	0.75
HCQ	Fr. I nTreg	PDCD4-AS1	-0.05	0.52	0.98
HCQ	Fr. I nTreg	PDCD5	0.0083	0.87	1
HCQ	Fr. I nTreg	PDCD6	-0.0074	0.88	1
HCQ	Fr. I nTreg	PDCD6IP	-0.057	0.35	0.96
HCQ	Fr. I nTreg	PDCD6IPP2	-0.06	0.79	0.99
HCQ	Fr. I nTreg	PDCD7	-0.06	0.27	0.93
HCQ	Fr. I nTreg	PDCL	0.047	0.33	0.96
HCQ	Fr. I nTreg	PDCL3	0.038	0.57	0.99
HCQ	Fr. I nTreg	PDCL3P4	-0.3	0.15	0.9
HCQ	Fr. I nTreg	PDDC1	-0.05	0.49	0.98
HCQ	Fr. I nTreg	PDE12	0.05	0.45	0.98
HCQ	Fr. I nTreg	PDE1B	0.3	0.32	0.95
HCQ	Fr. I nTreg	PDE2A	0.23	0.15	0.9
HCQ	Fr. I nTreg	PDE3B	-0.13	0.1	0.88
HCQ	Fr. I nTreg	PDE4A	0.4	0.17	0.9
HCQ	Fr. I nTreg	PDE4B	-0.11	0.13	0.88
HCQ	Fr. I nTreg	PDE4D	0.19	0.26	0.93
HCQ	Fr. I nTreg	PDE4DIP	-0.092	0.29	0.94
HCQ	Fr. I nTreg	PDE5A	0.32	0.034	0.79
HCQ	Fr. I nTreg	PDE6B	-0.13	0.076	0.87
HCQ	Fr. I nTreg	PDE6C	-0.28	0.16	0.9
HCQ	Fr. I nTreg	PDE6D	-0.0019	0.97	1
HCQ	Fr. I nTreg	PDE6G	0.35	0.36	0.96
HCQ	Fr. I nTreg	PDE7A	0.019	0.73	0.99
HCQ	Fr. I nTreg	PDE7B	0.24	0.56	0.99
HCQ	Fr. I nTreg	PDE8A	-0.0039	0.95	1
HCQ	Fr. I nTreg	PDE9A	-0.38	0.0063	0.64
HCQ	Fr. I nTreg	PDF	-0.11	0.34	0.96
HCQ	Fr. I nTreg	PDGFB	0.16	0.27	0.93
HCQ	Fr. I nTreg	PDHA1	-0.011	0.76	0.99
HCQ	Fr. I nTreg	PDHB	0.0057	0.89	1
HCQ	Fr. I nTreg	PDHX	0.048	0.37	0.96
HCQ	Fr. I nTreg	PDIA3	0.086	0.15	0.9
HCQ	Fr. I nTreg	PDIA3P1	-0.2	0.33	0.96
HCQ	Fr. I nTreg	PDIA4	0.096	0.17	0.9
HCQ	Fr. I nTreg	PDIA5	0.2	0.23	0.92
HCQ	Fr. I nTreg	PDIA6	0.076	0.28	0.93
HCQ	Fr. I nTreg	PDIK1L	0.068	0.36	0.96
HCQ	Fr. I nTreg	PDK1	-0.29	0.0042	0.6
HCQ	Fr. I nTreg	PDK2	-0.085	0.15	0.89
HCQ	Fr. I nTreg	PDK3	-0.065	0.33	0.96
HCQ	Fr. I nTreg	PDLIM1	-0.29	0.52	0.98
HCQ	Fr. I nTreg	PDLIM2	-0.038	0.53	0.98
HCQ	Fr. I nTreg	PDLIM5	0.073	0.17	0.9
HCQ	Fr. I nTreg	PDLIM7	-0.086	0.44	0.98
HCQ	Fr. I nTreg	PDP1	0.068	0.41	0.97
HCQ	Fr. I nTreg	PDP2	0.082	0.55	0.98
HCQ	Fr. I nTreg	PDPK1	0.017	0.71	0.99
HCQ	Fr. I nTreg	PDPR	0.054	0.7	0.99
HCQ	Fr. I nTreg	PDRG1	0.032	0.55	0.99
HCQ	Fr. I nTreg	PDS5A	0.058	0.3	0.94
HCQ	Fr. I nTreg	PDS5B	0.055	0.32	0.95
HCQ	Fr. I nTreg	PDSS1	-0.26	0.013	0.69
HCQ	Fr. I nTreg	PDSS2	0.049	0.47	0.98
HCQ	Fr. I nTreg	PDXDC1	0.0096	0.92	1
HCQ	Fr. I nTreg	PDXDC2P	0.033	0.76	0.99
HCQ	Fr. I nTreg	PDXK	0.0021	0.99	1
HCQ	Fr. I nTreg	PDXP	-0.046	0.52	0.98
HCQ	Fr. I nTreg	PDZD11	-0.052	0.49	0.98
HCQ	Fr. I nTreg	PDZD2	0.14	0.61	0.99
HCQ	Fr. I nTreg	PDZD4	0.86	0.056	0.84
HCQ	Fr. I nTreg	PDZD7	0.1	0.63	0.99
HCQ	Fr. I nTreg	PDZD8	0.05	0.61	0.99
HCQ	Fr. I nTreg	PDZK1	-0.27	0.21	0.91
HCQ	Fr. I nTreg	PDZK1P1	-0.013	0.96	1
HCQ	Fr. I nTreg	PEA15	0.055	0.5	0.98
HCQ	Fr. I nTreg	PEAK1	-0.078	0.75	0.99
HCQ	Fr. I nTreg	PEBP1	0.0071	0.87	1
HCQ	Fr. I nTreg	PECAM1	-0.15	0.38	0.97
HCQ	Fr. I nTreg	PECR	0.078	0.18	0.91
HCQ	Fr. I nTreg	PEF1	0.016	0.75	0.99
HCQ	Fr. I nTreg	PELI1	-0.12	0.13	0.88
HCQ	Fr. I nTreg	PELI2	0.058	0.62	0.99
HCQ	Fr. I nTreg	PELI3	-0.032	0.7	0.99
HCQ	Fr. I nTreg	PELO	0.12	0.089	0.87
HCQ	Fr. I nTreg	PELP1	-0.0025	0.97	1
HCQ	Fr. I nTreg	PEMT	-0.088	0.27	0.93
HCQ	Fr. I nTreg	PEPD	0.072	0.41	0.97
HCQ	Fr. I nTreg	PER1	-0.0051	0.97	1
HCQ	Fr. I nTreg	PER2	-0.17	0.1	0.88
HCQ	Fr. I nTreg	PER3	-0.1	0.32	0.95
HCQ	Fr. I nTreg	PERP	0.095	0.61	0.99
HCQ	Fr. I nTreg	PES1	-0.019	0.7	0.99
HCQ	Fr. I nTreg	PET100	-0.029	0.71	0.99
HCQ	Fr. I nTreg	PET117	-0.022	0.9	1
HCQ	Fr. I nTreg	PEX1	0.0053	0.93	1
HCQ	Fr. I nTreg	PEX10	-0.13	0.13	0.88
HCQ	Fr. I nTreg	PEX11A	0.15	0.46	0.98
HCQ	Fr. I nTreg	PEX11B	0.036	0.39	0.97
HCQ	Fr. I nTreg	PEX11G	-0.29	0.064	0.85
HCQ	Fr. I nTreg	PEX12	-0.014	0.9	1
HCQ	Fr. I nTreg	PEX13	0.00053	0.99	1
HCQ	Fr. I nTreg	PEX14	-0.012	0.87	1
HCQ	Fr. I nTreg	PEX16	-0.082	0.066	0.86
HCQ	Fr. I nTreg	PEX19	0.017	0.73	0.99
HCQ	Fr. I nTreg	PEX2	-0.008	0.87	1
HCQ	Fr. I nTreg	PEX26	-0.13	0.15	0.9
HCQ	Fr. I nTreg	PEX3	-0.0071	0.89	1
HCQ	Fr. I nTreg	PEX5	0.1	0.13	0.89
HCQ	Fr. I nTreg	PEX6	0.0079	0.97	1
HCQ	Fr. I nTreg	PEX7	0.088	0.43	0.97
HCQ	Fr. I nTreg	PFAS	0.027	0.72	0.99
HCQ	Fr. I nTreg	PFDN1	0.014	0.84	1
HCQ	Fr. I nTreg	PFDN2	-0.045	0.54	0.98
HCQ	Fr. I nTreg	PFDN4	-0.0025	0.97	1
HCQ	Fr. I nTreg	PFDN5	0.04	0.53	0.98
HCQ	Fr. I nTreg	PFDN6	0.041	0.78	0.99
HCQ	Fr. I nTreg	PFKFB1	0.61	0.13	0.89
HCQ	Fr. I nTreg	PFKFB2	0.22	0.39	0.97
HCQ	Fr. I nTreg	PFKFB3	0.091	0.33	0.96
HCQ	Fr. I nTreg	PFKFB4	-0.21	0.28	0.93
HCQ	Fr. I nTreg	PFKL	-0.044	0.39	0.97
HCQ	Fr. I nTreg	PFKM	-0.056	0.5	0.98
HCQ	Fr. I nTreg	PFKP	-0.08	0.39	0.97
HCQ	Fr. I nTreg	PFN1	-0.0089	0.91	1
HCQ	Fr. I nTreg	PFN1P2	-0.41	0.043	0.82
HCQ	Fr. I nTreg	PFN2	0.26	0.11	0.88
HCQ	Fr. I nTreg	PGAM1	0.015	0.79	0.99
HCQ	Fr. I nTreg	PGAM2	-0.08	0.56	0.99
HCQ	Fr. I nTreg	PGAM5	0.013	0.85	1
HCQ	Fr. I nTreg	PGAP1	0.076	0.59	0.99
HCQ	Fr. I nTreg	PGAP2	-0.012	0.83	1
HCQ	Fr. I nTreg	PGAP3	0.016	0.75	0.99
HCQ	Fr. I nTreg	PGBD1	-0.12	0.66	0.99
HCQ	Fr. I nTreg	PGBD2	0.11	0.085	0.87
HCQ	Fr. I nTreg	PGBD4	-0.21	0.17	0.9
HCQ	Fr. I nTreg	PGD	0.012	0.83	1
HCQ	Fr. I nTreg	PGGT1B	-0.028	0.75	0.99
HCQ	Fr. I nTreg	PGK1	0.057	0.28	0.94
HCQ	Fr. I nTreg	PGLS	-0.047	0.54	0.98
HCQ	Fr. I nTreg	PGM1	0.11	0.19	0.91
HCQ	Fr. I nTreg	PGM2	-0.012	0.87	1
HCQ	Fr. I nTreg	PGM2L1	0.091	0.26	0.93
HCQ	Fr. I nTreg	PGM3	0.032	0.66	0.99
HCQ	Fr. I nTreg	PGM5P2	-0.37	0.04	0.8
HCQ	Fr. I nTreg	PGP	-0.12	0.1	0.88
HCQ	Fr. I nTreg	PGPEP1	-0.067	0.44	0.97
HCQ	Fr. I nTreg	PGRMC1	0.1	0.06	0.85
HCQ	Fr. I nTreg	PGRMC2	0.066	0.16	0.9
HCQ	Fr. I nTreg	PGS1	-0.03	0.45	0.98
HCQ	Fr. I nTreg	PHACTR2	0.067	0.5	0.98
HCQ	Fr. I nTreg	PHACTR4	-0.0084	0.86	1
HCQ	Fr. I nTreg	PHAX	0.0058	0.88	1
HCQ	Fr. I nTreg	PHB	-0.02	0.69	0.99
HCQ	Fr. I nTreg	PHB2	0.019	0.66	0.99
HCQ	Fr. I nTreg	PHC1	0.037	0.63	0.99
HCQ	Fr. I nTreg	PHC2	0.044	0.37	0.96
HCQ	Fr. I nTreg	PHC3	0.014	0.75	0.99
HCQ	Fr. I nTreg	PHF1	0.062	0.2	0.91
HCQ	Fr. I nTreg	PHF10	0.053	0.33	0.96
HCQ	Fr. I nTreg	PHF11	0.011	0.87	1
HCQ	Fr. I nTreg	PHF12	-0.11	0.054	0.84
HCQ	Fr. I nTreg	PHF13	-0.13	0.17	0.9
HCQ	Fr. I nTreg	PHF14	-0.16	0.024	0.75
HCQ	Fr. I nTreg	PHF19	-0.12	0.12	0.88
HCQ	Fr. I nTreg	PHF2	0.068	0.4	0.97
HCQ	Fr. I nTreg	PHF20	-0.048	0.25	0.92
HCQ	Fr. I nTreg	PHF20L1	0.013	0.75	0.99
HCQ	Fr. I nTreg	PHF21A	-0.089	0.17	0.9
HCQ	Fr. I nTreg	PHF23	-0.032	0.62	0.99
HCQ	Fr. I nTreg	PHF3	-0.045	0.4	0.97
HCQ	Fr. I nTreg	PHF5A	-0.0089	0.97	1
HCQ	Fr. I nTreg	PHF6	0.064	0.38	0.97
HCQ	Fr. I nTreg	PHF7	-0.1	0.28	0.93
HCQ	Fr. I nTreg	PHF8	-0.025	0.76	0.99
HCQ	Fr. I nTreg	PHGDH	-0.18	0.54	0.98
HCQ	Fr. I nTreg	PHIP	-0.017	0.63	0.99
HCQ	Fr. I nTreg	PHKA2	-0.061	0.37	0.96
HCQ	Fr. I nTreg	PHKB	0.0078	0.91	1
HCQ	Fr. I nTreg	PHKG1	-0.0029	0.99	1
HCQ	Fr. I nTreg	PHKG2	-0.065	0.11	0.88
HCQ	Fr. I nTreg	PHLDA1	0.53	0.088	0.87
HCQ	Fr. I nTreg	PHLDA2	-0.27	0.2	0.91
HCQ	Fr. I nTreg	PHLDA3	0.023	0.96	1
HCQ	Fr. I nTreg	PHLDB1	-0.25	0.3	0.94
HCQ	Fr. I nTreg	PHLDB2	0.23	0.43	0.97
HCQ	Fr. I nTreg	PHLDB3	-0.02	0.85	1
HCQ	Fr. I nTreg	PHLPP1	-0.15	0.36	0.96
HCQ	Fr. I nTreg	PHLPP2	-0.035	0.76	0.99
HCQ	Fr. I nTreg	PHOSPHO2	0.0033	0.98	1
HCQ	Fr. I nTreg	PHPT1	-0.037	0.73	0.99
HCQ	Fr. I nTreg	PHRF1	0.0038	0.96	1
HCQ	Fr. I nTreg	PHTF1	0.17	0.22	0.92
HCQ	Fr. I nTreg	PHTF2	0.11	0.28	0.94
HCQ	Fr. I nTreg	PHYH	-0.023	0.77	0.99
HCQ	Fr. I nTreg	PHYKPL	-0.021	0.67	0.99
HCQ	Fr. I nTreg	PI16	0.56	0.025	0.75
HCQ	Fr. I nTreg	PI4K2A	-0.015	0.88	1
HCQ	Fr. I nTreg	PI4K2B	0.099	0.24	0.92
HCQ	Fr. I nTreg	PI4KA	-0.038	0.59	0.99
HCQ	Fr. I nTreg	PI4KAP1	-0.011	0.97	1
HCQ	Fr. I nTreg	PI4KAP2	-0.1	0.27	0.93
HCQ	Fr. I nTreg	PI4KB	-0.014	0.7	0.99
HCQ	Fr. I nTreg	PIAS1	0.011	0.79	0.99
HCQ	Fr. I nTreg	PIAS2	-0.0023	0.97	1
HCQ	Fr. I nTreg	PIAS3	-0.02	0.73	0.99
HCQ	Fr. I nTreg	PIAS4	-0.015	0.87	1
HCQ	Fr. I nTreg	PIBF1	-0.027	0.61	0.99
HCQ	Fr. I nTreg	PICALM	0.041	0.53	0.98
HCQ	Fr. I nTreg	PICK1	-0.026	0.71	0.99
HCQ	Fr. I nTreg	PIDD1	-0.081	0.33	0.96
HCQ	Fr. I nTreg	PIEZO1	0.13	0.17	0.9
HCQ	Fr. I nTreg	PIGA	-0.0018	0.99	1
HCQ	Fr. I nTreg	PIGB	0.078	0.2	0.91
HCQ	Fr. I nTreg	PIGBOS1	-0.051	0.48	0.98
HCQ	Fr. I nTreg	PIGC	-0.033	0.47	0.98
HCQ	Fr. I nTreg	PIGF	0.056	0.48	0.98
HCQ	Fr. I nTreg	PIGG	-0.091	0.054	0.84
HCQ	Fr. I nTreg	PIGH	-0.0081	0.89	1
HCQ	Fr. I nTreg	PIGK	0.045	0.38	0.97
HCQ	Fr. I nTreg	PIGL	-0.074	0.35	0.96
HCQ	Fr. I nTreg	PIGM	0.025	0.66	0.99
HCQ	Fr. I nTreg	PIGN	0.013	0.85	1
HCQ	Fr. I nTreg	PIGO	0.066	0.36	0.96
HCQ	Fr. I nTreg	PIGP	0.051	0.51	0.98
HCQ	Fr. I nTreg	PIGQ	0.075	0.22	0.92
HCQ	Fr. I nTreg	PIGS	0.016	0.73	0.99
HCQ	Fr. I nTreg	PIGT	0.049	0.22	0.92
HCQ	Fr. I nTreg	PIGU	-0.063	0.19	0.91
HCQ	Fr. I nTreg	PIGV	0.047	0.49	0.98
HCQ	Fr. I nTreg	PIGW	0.16	0.11	0.88
HCQ	Fr. I nTreg	PIGX	0.062	0.36	0.96
HCQ	Fr. I nTreg	PIH1D1	0.0078	0.85	1
HCQ	Fr. I nTreg	PIK3AP1	0.42	0.21	0.91
HCQ	Fr. I nTreg	PIK3C2A	-0.017	0.87	1
HCQ	Fr. I nTreg	PIK3C2B	0.016	0.93	1
HCQ	Fr. I nTreg	PIK3C3	0.078	0.18	0.91
HCQ	Fr. I nTreg	PIK3CA	0.025	0.69	0.99
HCQ	Fr. I nTreg	PIK3CB	0.0096	0.91	1
HCQ	Fr. I nTreg	PIK3CD	-0.028	0.63	0.99
HCQ	Fr. I nTreg	PIK3CD-AS1	-0.11	0.35	0.96
HCQ	Fr. I nTreg	PIK3CD-AS2	-0.15	0.31	0.95
HCQ	Fr. I nTreg	PIK3CG	0.028	0.71	0.99
HCQ	Fr. I nTreg	PIK3IP1	0.052	0.5	0.98
HCQ	Fr. I nTreg	PIK3IP1-AS1	0.041	0.74	0.99
HCQ	Fr. I nTreg	PIK3R1	0.087	0.14	0.89
HCQ	Fr. I nTreg	PIK3R2	0.015	0.8	0.99
HCQ	Fr. I nTreg	PIK3R3	0.82	0.087	0.87
HCQ	Fr. I nTreg	PIK3R4	0.019	0.78	0.99
HCQ	Fr. I nTreg	PIK3R5	0.087	0.099	0.88
HCQ	Fr. I nTreg	PIK3R6	0.6	0.24	0.92
HCQ	Fr. I nTreg	PIKFYVE	-0.016	0.86	1
HCQ	Fr. I nTreg	PILRA	-0.1	0.72	0.99
HCQ	Fr. I nTreg	PIM1	-0.05	0.64	0.99
HCQ	Fr. I nTreg	PIM2	-0.11	0.069	0.87
HCQ	Fr. I nTreg	PIM3	-0.17	0.012	0.69
HCQ	Fr. I nTreg	PIN1	0.0049	0.93	1
HCQ	Fr. I nTreg	PIN4	0.0053	0.94	1
HCQ	Fr. I nTreg	PIN4P1	0.0013	1	1
HCQ	Fr. I nTreg	PINK1	-0.01	0.89	1
HCQ	Fr. I nTreg	PINK1-AS	-0.094	0.49	0.98
HCQ	Fr. I nTreg	PINX1	0.1	0.12	0.88
HCQ	Fr. I nTreg	PIP4K2A	0.076	0.16	0.9
HCQ	Fr. I nTreg	PIP4K2B	0.057	0.42	0.97
HCQ	Fr. I nTreg	PIP4K2C	-0.028	0.57	0.99
HCQ	Fr. I nTreg	PIP5K1A	0.098	0.42	0.97
HCQ	Fr. I nTreg	PIP5K1B	-0.076	0.77	0.99
HCQ	Fr. I nTreg	PIP5K1C	-0.0092	0.91	1
HCQ	Fr. I nTreg	PIPOX	-0.44	0.32	0.95
HCQ	Fr. I nTreg	PISD	0.02	0.71	0.99
HCQ	Fr. I nTreg	PITHD1	0.021	0.61	0.99
HCQ	Fr. I nTreg	PITPNA	0.082	0.15	0.9
HCQ	Fr. I nTreg	PITPNA-AS1	0.038	0.74	0.99
HCQ	Fr. I nTreg	PITPNB	0.033	0.43	0.97
HCQ	Fr. I nTreg	PITPNC1	0.082	0.28	0.94
HCQ	Fr. I nTreg	PITPNM1	0.04	0.59	0.99
HCQ	Fr. I nTreg	PITPNM2	-0.071	0.45	0.98
HCQ	Fr. I nTreg	PITRM1	-0.056	0.32	0.95
HCQ	Fr. I nTreg	PITRM1-AS1	-0.36	0.022	0.75
HCQ	Fr. I nTreg	PIWIL2	-0.16	0.64	0.99
HCQ	Fr. I nTreg	PIWIL4	0.3	0.22	0.91
HCQ	Fr. I nTreg	PJA1	0.0089	0.87	1
HCQ	Fr. I nTreg	PJA2	0.035	0.51	0.98
HCQ	Fr. I nTreg	PKD1	-0.024	0.81	0.99
HCQ	Fr. I nTreg	PKD1L1	0.31	0.48	0.98
HCQ	Fr. I nTreg	PKD1L3	-0.74	0.038	0.8
HCQ	Fr. I nTreg	PKD1P1	-0.039	0.7	0.99
HCQ	Fr. I nTreg	PKD1P6	-0.026	0.81	0.99
HCQ	Fr. I nTreg	PKD2	0.014	0.89	1
HCQ	Fr. I nTreg	PKD2L2	-0.4	0.046	0.83
HCQ	Fr. I nTreg	PKI55	-0.12	0.65	0.99
HCQ	Fr. I nTreg	PKIA	0.082	0.32	0.95
HCQ	Fr. I nTreg	PKIA-AS1	-0.53	0.2	0.91
HCQ	Fr. I nTreg	PKIB	0.11	0.73	0.99
HCQ	Fr. I nTreg	PKIG	-0.035	0.9	1
HCQ	Fr. I nTreg	PKM	0.047	0.34	0.96
HCQ	Fr. I nTreg	PKN1	0.036	0.42	0.97
HCQ	Fr. I nTreg	PKN2	-0.041	0.51	0.98
HCQ	Fr. I nTreg	PKN3	0.1	0.65	0.99
HCQ	Fr. I nTreg	PKNOX1	0.077	0.23	0.92
HCQ	Fr. I nTreg	PKP2	1.5	0.005	0.6
HCQ	Fr. I nTreg	PKP4	-0.068	0.67	0.99
HCQ	Fr. I nTreg	PLA2G12A	-0.02	0.76	0.99
HCQ	Fr. I nTreg	PLA2G15	0.091	0.26	0.93
HCQ	Fr. I nTreg	PLA2G16	0.32	0.1	0.88
HCQ	Fr. I nTreg	PLA2G4B	-0.048	0.8	0.99
HCQ	Fr. I nTreg	PLA2G4C	-0.68	0.053	0.84
HCQ	Fr. I nTreg	PLA2G6	0.023	0.72	0.99
HCQ	Fr. I nTreg	PLAA	-0.0042	0.93	1
HCQ	Fr. I nTreg	PLAC8	0.027	0.75	0.99
HCQ	Fr. I nTreg	PLAG1	-0.13	0.36	0.96
HCQ	Fr. I nTreg	PLAGL1	-0.29	0.063	0.85
HCQ	Fr. I nTreg	PLAGL2	0.0067	0.93	1
HCQ	Fr. I nTreg	PLAT	-0.072	0.76	0.99
HCQ	Fr. I nTreg	PLAUR	0.042	0.89	1
HCQ	Fr. I nTreg	PLB1	0.35	0.33	0.96
HCQ	Fr. I nTreg	PLBD1	-0.059	0.89	1
HCQ	Fr. I nTreg	PLBD2	0.13	0.17	0.9
HCQ	Fr. I nTreg	PLCB1	0.5	0.23	0.92
HCQ	Fr. I nTreg	PLCB2	0.013	0.84	1
HCQ	Fr. I nTreg	PLCB3	-0.1	0.49	0.98
HCQ	Fr. I nTreg	PLCD1	0.087	0.34	0.96
HCQ	Fr. I nTreg	PLCD4	-0.1	0.72	0.99
HCQ	Fr. I nTreg	PLCE1	-0.41	0.055	0.84
HCQ	Fr. I nTreg	PLCG1	0.002	0.98	1
HCQ	Fr. I nTreg	PLCG1-AS1	-0.072	0.65	0.99
HCQ	Fr. I nTreg	PLCG2	-0.15	0.79	0.99
HCQ	Fr. I nTreg	PLCH2	0.025	0.87	1
HCQ	Fr. I nTreg	PLCL1	0.03	0.75	0.99
HCQ	Fr. I nTreg	PLCL2	0.19	0.0027	0.6
HCQ	Fr. I nTreg	PLCXD2	0.0072	0.97	1
HCQ	Fr. I nTreg	PLD1	0.1	0.87	1
HCQ	Fr. I nTreg	PLD2	0.15	0.12	0.88
HCQ	Fr. I nTreg	PLD3	-0.01	0.84	1
HCQ	Fr. I nTreg	PLD6	0.056	0.41	0.97
HCQ	Fr. I nTreg	PLEC	-0.054	0.66	0.99
HCQ	Fr. I nTreg	PLEK	-0.32	0.47	0.98
HCQ	Fr. I nTreg	PLEK2	-0.039	0.87	1
HCQ	Fr. I nTreg	PLEKHA1	0.063	0.3	0.94
HCQ	Fr. I nTreg	PLEKHA2	-0.044	0.64	0.99
HCQ	Fr. I nTreg	PLEKHA3	0.052	0.41	0.97
HCQ	Fr. I nTreg	PLEKHA4	-0.0065	0.97	1
HCQ	Fr. I nTreg	PLEKHA5	0.72	0.11	0.88
HCQ	Fr. I nTreg	PLEKHA7	-0.41	0.4	0.97
HCQ	Fr. I nTreg	PLEKHA8	0.17	0.14	0.89
HCQ	Fr. I nTreg	PLEKHA8P1	0.12	0.17	0.9
HCQ	Fr. I nTreg	PLEKHB1	0.0082	0.9	1
HCQ	Fr. I nTreg	PLEKHB2	0.059	0.18	0.91
HCQ	Fr. I nTreg	PLEKHF1	-0.0005	1	1
HCQ	Fr. I nTreg	PLEKHF2	0.067	0.28	0.94
HCQ	Fr. I nTreg	PLEKHG1	-0.29	0.46	0.98
HCQ	Fr. I nTreg	PLEKHG2	-0.16	0.21	0.91
HCQ	Fr. I nTreg	PLEKHG3	0.54	0.12	0.88
HCQ	Fr. I nTreg	PLEKHG4	-0.068	0.35	0.96
HCQ	Fr. I nTreg	PLEKHG5	-0.26	0.1	0.88
HCQ	Fr. I nTreg	PLEKHH2	0.13	0.64	0.99
HCQ	Fr. I nTreg	PLEKHJ1	0.04	0.52	0.98
HCQ	Fr. I nTreg	PLEKHM1	-0.12	0.076	0.87
HCQ	Fr. I nTreg	PLEKHM1P	-0.082	0.2	0.91
HCQ	Fr. I nTreg	PLEKHM2	0.028	0.67	0.99
HCQ	Fr. I nTreg	PLEKHM3	0.067	0.5	0.98
HCQ	Fr. I nTreg	PLEKHN1	-0.052	0.83	1
HCQ	Fr. I nTreg	PLEKHO1	0.041	0.62	0.99
HCQ	Fr. I nTreg	PLEKHO2	-0.05	0.53	0.98
HCQ	Fr. I nTreg	PLGRKT	0.0045	0.96	1
HCQ	Fr. I nTreg	PLIN2	0.042	0.58	0.99
HCQ	Fr. I nTreg	PLIN3	-0.029	0.71	0.99
HCQ	Fr. I nTreg	PLIN4	-0.34	0.28	0.94
HCQ	Fr. I nTreg	PLIN5	-0.35	0.33	0.96
HCQ	Fr. I nTreg	PLK1	-0.67	0.073	0.87
HCQ	Fr. I nTreg	PLK2	-0.32	0.4	0.97
HCQ	Fr. I nTreg	PLK3	-0.038	0.5	0.98
HCQ	Fr. I nTreg	PLK4	-0.2	0.42	0.97
HCQ	Fr. I nTreg	PLLP	0.65	0.068	0.86
HCQ	Fr. I nTreg	PLN	-0.42	0.2	0.91
HCQ	Fr. I nTreg	PLOD1	0.038	0.88	1
HCQ	Fr. I nTreg	PLOD3	0.088	0.23	0.92
HCQ	Fr. I nTreg	PLP2	-0.0059	0.94	1
HCQ	Fr. I nTreg	PLRG1	0.038	0.35	0.96
HCQ	Fr. I nTreg	PLS1	-0.18	0.28	0.94
HCQ	Fr. I nTreg	PLS3	-0.18	0.76	0.99
HCQ	Fr. I nTreg	PLSCR1	0.3	0.12	0.88
HCQ	Fr. I nTreg	PLSCR2	-0.094	0.66	0.99
HCQ	Fr. I nTreg	PLTP	0.11	0.79	0.99
HCQ	Fr. I nTreg	PLXDC1	0.35	0.11	0.88
HCQ	Fr. I nTreg	PLXNA1	0.024	0.77	0.99
HCQ	Fr. I nTreg	PLXNA3	0.048	0.67	0.99
HCQ	Fr. I nTreg	PLXNA4	0.77	0.053	0.84
HCQ	Fr. I nTreg	PLXNB1	0.22	0.51	0.98
HCQ	Fr. I nTreg	PLXNB2	-0.37	0.19	0.91
HCQ	Fr. I nTreg	PLXNC1	0.12	0.28	0.94
HCQ	Fr. I nTreg	PLXND1	0.96	0.034	0.79
HCQ	Fr. I nTreg	PM20D1	-0.21	0.25	0.92
HCQ	Fr. I nTreg	PM20D2	0.033	0.64	0.99
HCQ	Fr. I nTreg	PMAIP1	-0.08	0.56	0.99
HCQ	Fr. I nTreg	PMEL	-0.025	0.87	1
HCQ	Fr. I nTreg	PMEPA1	-0.11	0.47	0.98
HCQ	Fr. I nTreg	PMF1	-0.0057	0.94	1
HCQ	Fr. I nTreg	PML	0.031	0.62	0.99
HCQ	Fr. I nTreg	PMM1	-0.094	0.068	0.87
HCQ	Fr. I nTreg	PMM2	-0.021	0.68	0.99
HCQ	Fr. I nTreg	PMPCA	-0.029	0.48	0.98
HCQ	Fr. I nTreg	PMPCB	0.023	0.54	0.98
HCQ	Fr. I nTreg	PMS1	-0.035	0.58	0.99
HCQ	Fr. I nTreg	PMS2	0.043	0.48	0.98
HCQ	Fr. I nTreg	PMS2CL	-0.012	0.87	1
HCQ	Fr. I nTreg	PMS2P1	-0.05	0.34	0.96
HCQ	Fr. I nTreg	PMS2P3	-0.016	0.82	1
HCQ	Fr. I nTreg	PMS2P4	-0.17	0.04	0.8
HCQ	Fr. I nTreg	PMS2P5	-0.16	0.083	0.87
HCQ	Fr. I nTreg	PMS2P7	-0.23	0.11	0.88
HCQ	Fr. I nTreg	PMS2P9	0.023	0.93	1
HCQ	Fr. I nTreg	PMVK	-0.12	0.15	0.89
HCQ	Fr. I nTreg	PNISR	-0.045	0.37	0.96
HCQ	Fr. I nTreg	PNKD	0.0096	0.89	1
HCQ	Fr. I nTreg	PNKP	-0.088	0.25	0.92
HCQ	Fr. I nTreg	PNMA1	0.12	0.033	0.79
HCQ	Fr. I nTreg	PNMA3	-0.084	0.78	0.99
HCQ	Fr. I nTreg	PNMAL2	0.047	0.83	1
HCQ	Fr. I nTreg	PNN	-0.092	0.06	0.85
HCQ	Fr. I nTreg	PNO1	0.0012	0.98	1
HCQ	Fr. I nTreg	PNP	0.14	0.11	0.88
HCQ	Fr. I nTreg	PNPLA2	-0.051	0.4	0.97
HCQ	Fr. I nTreg	PNPLA4	-0.084	0.32	0.95
HCQ	Fr. I nTreg	PNPLA6	0.051	0.53	0.98
HCQ	Fr. I nTreg	PNPLA7	-0.38	0.0028	0.6
HCQ	Fr. I nTreg	PNPLA8	0.013	0.8	0.99
HCQ	Fr. I nTreg	PNPO	0.066	0.41	0.97
HCQ	Fr. I nTreg	PNPT1	0.08	0.27	0.93
HCQ	Fr. I nTreg	PNRC1	0.031	0.57	0.99
HCQ	Fr. I nTreg	PNRC2	0.053	0.16	0.9
HCQ	Fr. I nTreg	POC1A	-0.63	0.059	0.85
HCQ	Fr. I nTreg	POC1B	0.016	0.79	0.99
HCQ	Fr. I nTreg	POC5	-0.01	0.85	1
HCQ	Fr. I nTreg	PODXL	-0.059	0.84	1
HCQ	Fr. I nTreg	PODXL2	-0.086	0.58	0.99
HCQ	Fr. I nTreg	POF1B	0.24	0.69	0.99
HCQ	Fr. I nTreg	POFUT1	0.0021	0.98	1
HCQ	Fr. I nTreg	POFUT2	-0.048	0.5	0.98
HCQ	Fr. I nTreg	POGK	0.061	0.22	0.92
HCQ	Fr. I nTreg	POGLUT1	0.014	0.75	0.99
HCQ	Fr. I nTreg	POGZ	-0.1	0.22	0.92
HCQ	Fr. I nTreg	POLA1	-0.028	0.79	0.99
HCQ	Fr. I nTreg	POLA2	-0.083	0.34	0.96
HCQ	Fr. I nTreg	POLB	0.018	0.75	0.99
HCQ	Fr. I nTreg	POLD1	0.14	0.047	0.83
HCQ	Fr. I nTreg	POLD2	-0.022	0.67	0.99
HCQ	Fr. I nTreg	POLD3	-0.11	0.091	0.87
HCQ	Fr. I nTreg	POLD4	-0.031	0.48	0.98
HCQ	Fr. I nTreg	POLDIP2	8.50E-05	1	1
HCQ	Fr. I nTreg	POLDIP3	0.06	0.15	0.9
HCQ	Fr. I nTreg	POLE	-0.091	0.48	0.98
HCQ	Fr. I nTreg	POLE2	-0.33	0.11	0.88
HCQ	Fr. I nTreg	POLE3	-0.048	0.25	0.92
HCQ	Fr. I nTreg	POLE4	-0.019	0.78	0.99
HCQ	Fr. I nTreg	POLG	0.096	0.075	0.87
HCQ	Fr. I nTreg	POLG2	-0.068	0.32	0.95
HCQ	Fr. I nTreg	POLH	0.024	0.78	0.99
HCQ	Fr. I nTreg	POLI	0.037	0.64	0.99
HCQ	Fr. I nTreg	POLK	-0.028	0.56	0.99
HCQ	Fr. I nTreg	POLL	-0.032	0.67	0.99
HCQ	Fr. I nTreg	POLM	-0.041	0.47	0.98
HCQ	Fr. I nTreg	POLN	0.0088	0.96	1
HCQ	Fr. I nTreg	POLQ	-0.84	0.05	0.84
HCQ	Fr. I nTreg	POLR1A	-0.019	0.88	1
HCQ	Fr. I nTreg	POLR1B	-0.044	0.49	0.98
HCQ	Fr. I nTreg	POLR1C	-0.0026	0.96	1
HCQ	Fr. I nTreg	POLR1D	0.016	0.77	0.99
HCQ	Fr. I nTreg	POLR1E	0.084	0.22	0.92
HCQ	Fr. I nTreg	POLR2A	-0.029	0.63	0.99
HCQ	Fr. I nTreg	POLR2B	0.00038	0.99	1
HCQ	Fr. I nTreg	POLR2C	0.025	0.75	0.99
HCQ	Fr. I nTreg	POLR2D	0.039	0.43	0.97
HCQ	Fr. I nTreg	POLR2E	-0.019	0.74	0.99
HCQ	Fr. I nTreg	POLR2F	0.0088	0.88	1
HCQ	Fr. I nTreg	POLR2G	0.027	0.52	0.98
HCQ	Fr. I nTreg	POLR2H	0.0093	0.86	1
HCQ	Fr. I nTreg	POLR2I	-0.032	0.65	0.99
HCQ	Fr. I nTreg	POLR2J	-0.0028	0.96	1
HCQ	Fr. I nTreg	POLR2J2	-0.24	0.24	0.92
HCQ	Fr. I nTreg	POLR2J3	-0.25	0.048	0.83
HCQ	Fr. I nTreg	POLR2J4	0.011	0.87	1
HCQ	Fr. I nTreg	POLR2K	0.023	0.71	0.99
HCQ	Fr. I nTreg	POLR2L	0.057	0.51	0.98
HCQ	Fr. I nTreg	POLR2M	0.058	0.67	0.99
HCQ	Fr. I nTreg	POLR3A	-0.089	0.21	0.91
HCQ	Fr. I nTreg	POLR3B	-0.078	0.4	0.97
HCQ	Fr. I nTreg	POLR3C	0.017	0.6	0.99
HCQ	Fr. I nTreg	POLR3D	0.0027	0.96	1
HCQ	Fr. I nTreg	POLR3E	-0.058	0.17	0.9
HCQ	Fr. I nTreg	POLR3F	-0.0007	0.99	1
HCQ	Fr. I nTreg	POLR3G	-0.16	0.41	0.97
HCQ	Fr. I nTreg	POLR3GL	0.017	0.74	0.99
HCQ	Fr. I nTreg	POLR3H	0.0029	0.97	1
HCQ	Fr. I nTreg	POLR3K	-0.036	0.53	0.98
HCQ	Fr. I nTreg	POLRMT	-0.024	0.69	0.99
HCQ	Fr. I nTreg	POM121	-0.018	0.71	0.99
HCQ	Fr. I nTreg	POM121C	-0.056	0.23	0.92
HCQ	Fr. I nTreg	POMC	-0.072	0.67	0.99
HCQ	Fr. I nTreg	POMGNT1	0.0059	0.91	1
HCQ	Fr. I nTreg	POMGNT2	-0.002	0.98	1
HCQ	Fr. I nTreg	POMK	0.17	0.26	0.93
HCQ	Fr. I nTreg	POMP	0.011	0.88	1
HCQ	Fr. I nTreg	POMT1	0.018	0.75	0.99
HCQ	Fr. I nTreg	POMT2	0.0054	0.97	1
HCQ	Fr. I nTreg	POMZP3	-0.018	0.91	1
HCQ	Fr. I nTreg	PON2	-0.08	0.54	0.98
HCQ	Fr. I nTreg	POP1	-0.12	0.2	0.91
HCQ	Fr. I nTreg	POP4	0.02	0.69	0.99
HCQ	Fr. I nTreg	POP5	0.016	0.71	0.99
HCQ	Fr. I nTreg	POP7	-0.025	0.72	0.99
HCQ	Fr. I nTreg	POPDC2	-0.071	0.59	0.99
HCQ	Fr. I nTreg	POR	-0.0094	0.85	1
HCQ	Fr. I nTreg	PORCN	-0.1	0.21	0.91
HCQ	Fr. I nTreg	POT1	-0.023	0.71	0.99
HCQ	Fr. I nTreg	POT1-AS1	-0.53	0.028	0.76
HCQ	Fr. I nTreg	POU2AF1	-0.75	0.04	0.8
HCQ	Fr. I nTreg	POU2F1	-0.036	0.58	0.99
HCQ	Fr. I nTreg	POU2F2	-0.19	0.023	0.75
HCQ	Fr. I nTreg	POU5F1B	0.041	0.88	1
HCQ	Fr. I nTreg	POU5F1P4	-0.18	0.36	0.96
HCQ	Fr. I nTreg	POU6F1	-0.056	0.6	0.99
HCQ	Fr. I nTreg	PP2D1	-0.25	0.18	0.91
HCQ	Fr. I nTreg	PP7080	-0.027	0.63	0.99
HCQ	Fr. I nTreg	PPA1	0.084	0.23	0.92
HCQ	Fr. I nTreg	PPA2	0.047	0.38	0.97
HCQ	Fr. I nTreg	PPAN	-0.14	0.24	0.92
HCQ	Fr. I nTreg	PPAP2A	-0.011	0.92	1
HCQ	Fr. I nTreg	PPAPDC1B	0.074	0.24	0.92
HCQ	Fr. I nTreg	PPAPDC2	0.092	0.34	0.96
HCQ	Fr. I nTreg	PPARA	-0.15	0.16	0.9
HCQ	Fr. I nTreg	PPARD	0.028	0.75	0.99
HCQ	Fr. I nTreg	PPARGC1B	-0.29	0.13	0.88
HCQ	Fr. I nTreg	PPAT	0.0027	0.97	1
HCQ	Fr. I nTreg	PPBP	-1.1	0.026	0.76
HCQ	Fr. I nTreg	PPCDC	0.22	0.015	0.71
HCQ	Fr. I nTreg	PPCS	-0.0048	0.89	1
HCQ	Fr. I nTreg	PPDPF	0.0048	0.96	1
HCQ	Fr. I nTreg	PPFIA1	0.0054	0.91	1
HCQ	Fr. I nTreg	PPFIA3	0.29	0.4	0.97
HCQ	Fr. I nTreg	PPFIBP1	0.23	0.092	0.87
HCQ	Fr. I nTreg	PPFIBP2	-0.12	0.81	0.99
HCQ	Fr. I nTreg	PPHLN1	-0.028	0.39	0.97
HCQ	Fr. I nTreg	PPIA	0.0077	0.88	1
HCQ	Fr. I nTreg	PPIB	0.12	0.13	0.89
HCQ	Fr. I nTreg	PPID	0.1	0.036	0.8
HCQ	Fr. I nTreg	PPIE	-0.032	0.45	0.98
HCQ	Fr. I nTreg	PPIEL	0.017	0.88	1
HCQ	Fr. I nTreg	PPIF	-0.036	0.62	0.99
HCQ	Fr. I nTreg	PPIG	0.024	0.56	0.99
HCQ	Fr. I nTreg	PPIH	-0.079	0.085	0.87
HCQ	Fr. I nTreg	PPIL1	0.016	0.85	1
HCQ	Fr. I nTreg	PPIL2	0.0058	0.9	1
HCQ	Fr. I nTreg	PPIL3	0.017	0.74	0.99
HCQ	Fr. I nTreg	PPIL4	-0.015	0.77	0.99
HCQ	Fr. I nTreg	PPIP5K1	-0.089	0.37	0.96
HCQ	Fr. I nTreg	PPIP5K2	0.025	0.65	0.99
HCQ	Fr. I nTreg	PPL	-0.27	0.43	0.97
HCQ	Fr. I nTreg	PPM1A	-0.014	0.86	1
HCQ	Fr. I nTreg	PPM1B	-0.036	0.34	0.96
HCQ	Fr. I nTreg	PPM1D	0.092	0.13	0.89
HCQ	Fr. I nTreg	PPM1F	0.14	0.1	0.88
HCQ	Fr. I nTreg	PPM1G	-0.0045	0.92	1
HCQ	Fr. I nTreg	PPM1K	0.1	0.1	0.88
HCQ	Fr. I nTreg	PPM1L	0.46	0.12	0.88
HCQ	Fr. I nTreg	PPM1M	0.19	0.015	0.71
HCQ	Fr. I nTreg	PPM1N	-0.13	0.18	0.91
HCQ	Fr. I nTreg	PPME1	0.1	0.12	0.88
HCQ	Fr. I nTreg	PPOX	-0.00031	1	1
HCQ	Fr. I nTreg	PPP1CA	0.02	0.75	0.99
HCQ	Fr. I nTreg	PPP1CB	0.058	0.28	0.93
HCQ	Fr. I nTreg	PPP1CC	0.058	0.13	0.89
HCQ	Fr. I nTreg	PPP1R10	-0.018	0.77	0.99
HCQ	Fr. I nTreg	PPP1R11	0.032	0.47	0.98
HCQ	Fr. I nTreg	PPP1R12A	-0.018	0.61	0.99
HCQ	Fr. I nTreg	PPP1R12B	-0.092	0.34	0.96
HCQ	Fr. I nTreg	PPP1R12C	-0.058	0.46	0.98
HCQ	Fr. I nTreg	PPP1R13B	-0.083	0.25	0.92
HCQ	Fr. I nTreg	PPP1R13L	-0.045	0.8	0.99
HCQ	Fr. I nTreg	PPP1R14B	0.049	0.64	0.99
HCQ	Fr. I nTreg	PPP1R15A	0.059	0.68	0.99
HCQ	Fr. I nTreg	PPP1R15B	0.13	0.098	0.88
HCQ	Fr. I nTreg	PPP1R16A	0.096	0.34	0.96
HCQ	Fr. I nTreg	PPP1R16B	0.036	0.64	0.99
HCQ	Fr. I nTreg	PPP1R18	0.066	0.38	0.97
HCQ	Fr. I nTreg	PPP1R2	0.082	0.064	0.85
HCQ	Fr. I nTreg	PPP1R21	0.1	0.073	0.87
HCQ	Fr. I nTreg	PPP1R26	0.39	0.52	0.98
HCQ	Fr. I nTreg	PPP1R32	-0.11	0.39	0.97
HCQ	Fr. I nTreg	PPP1R35	-0.096	0.093	0.87
HCQ	Fr. I nTreg	PPP1R37	0.095	0.44	0.98
HCQ	Fr. I nTreg	PPP1R3B	-0.031	0.76	0.99
HCQ	Fr. I nTreg	PPP1R3D	0.066	0.43	0.97
HCQ	Fr. I nTreg	PPP1R3E	-0.053	0.6	0.99
HCQ	Fr. I nTreg	PPP1R3F	-0.037	0.52	0.98
HCQ	Fr. I nTreg	PPP1R7	0.033	0.55	0.98
HCQ	Fr. I nTreg	PPP1R8	0.0078	0.94	1
HCQ	Fr. I nTreg	PPP1R9B	0.041	0.82	1
HCQ	Fr. I nTreg	PPP2CA	0.015	0.7	0.99
HCQ	Fr. I nTreg	PPP2CB	0.043	0.7	0.99
HCQ	Fr. I nTreg	PPP2R1A	0.036	0.4	0.97
HCQ	Fr. I nTreg	PPP2R1B	0.031	0.58	0.99
HCQ	Fr. I nTreg	PPP2R2A	-0.0062	0.92	1
HCQ	Fr. I nTreg	PPP2R2B	0.22	0.45	0.98
HCQ	Fr. I nTreg	PPP2R2D	0.017	0.75	0.99
HCQ	Fr. I nTreg	PPP2R3A	0.098	0.69	0.99
HCQ	Fr. I nTreg	PPP2R3C	0.078	0.14	0.89
HCQ	Fr. I nTreg	PPP2R4	0.08	0.37	0.96
HCQ	Fr. I nTreg	PPP2R5A	0.032	0.48	0.98
HCQ	Fr. I nTreg	PPP2R5B	0.16	0.12	0.88
HCQ	Fr. I nTreg	PPP2R5C	0.063	0.13	0.89
HCQ	Fr. I nTreg	PPP2R5D	0.088	0.093	0.87
HCQ	Fr. I nTreg	PPP2R5E	0.064	0.17	0.9
HCQ	Fr. I nTreg	PPP3CA	0.13	0.14	0.89
HCQ	Fr. I nTreg	PPP3CB	-0.057	0.52	0.98
HCQ	Fr. I nTreg	PPP3CB-AS1	-0.013	0.86	1
HCQ	Fr. I nTreg	PPP3CC	0.021	0.57	0.99
HCQ	Fr. I nTreg	PPP3R1	-0.037	0.77	0.99
HCQ	Fr. I nTreg	PPP4C	-0.0079	0.88	1
HCQ	Fr. I nTreg	PPP4R1	0.082	0.39	0.97
HCQ	Fr. I nTreg	PPP4R1L	-0.23	0.024	0.75
HCQ	Fr. I nTreg	PPP4R2	0.062	0.24	0.92
HCQ	Fr. I nTreg	PPP4R3A	-0.0018	0.97	1
HCQ	Fr. I nTreg	PPP4R3B	0.065	0.18	0.91
HCQ	Fr. I nTreg	PPP4R4	0.019	0.96	1
HCQ	Fr. I nTreg	PPP5C	0.046	0.45	0.98
HCQ	Fr. I nTreg	PPP6C	0.064	0.11	0.88
HCQ	Fr. I nTreg	PPP6R1	0.024	0.63	0.99
HCQ	Fr. I nTreg	PPP6R2	-0.035	0.47	0.98
HCQ	Fr. I nTreg	PPP6R3	-0.027	0.6	0.99
HCQ	Fr. I nTreg	PPRC1	-0.04	0.49	0.98
HCQ	Fr. I nTreg	PPT1	0.098	0.049	0.83
HCQ	Fr. I nTreg	PPT2	0.0097	0.93	1
HCQ	Fr. I nTreg	PPTC7	-0.0028	0.96	1
HCQ	Fr. I nTreg	PPWD1	-0.019	0.71	0.99
HCQ	Fr. I nTreg	PQBP1	-0.029	0.47	0.98
HCQ	Fr. I nTreg	PQLC1	-0.077	0.22	0.92
HCQ	Fr. I nTreg	PQLC2	0.097	0.42	0.97
HCQ	Fr. I nTreg	PQLC3	0.025	0.69	0.99
HCQ	Fr. I nTreg	PRADC1	0.069	0.41	0.97
HCQ	Fr. I nTreg	PRAF2	0.073	0.28	0.93
HCQ	Fr. I nTreg	PRC1	-0.19	0.34	0.96
HCQ	Fr. I nTreg	PRCC	0.0091	0.84	1
HCQ	Fr. I nTreg	PRCP	0.073	0.35	0.96
HCQ	Fr. I nTreg	PRDM1	0.29	0.092	0.87
HCQ	Fr. I nTreg	PRDM10	-0.13	0.17	0.9
HCQ	Fr. I nTreg	PRDM11	0.041	0.83	1
HCQ	Fr. I nTreg	PRDM15	0.12	0.29	0.94
HCQ	Fr. I nTreg	PRDM2	-0.06	0.19	0.91
HCQ	Fr. I nTreg	PRDM4	0.046	0.32	0.95
HCQ	Fr. I nTreg	PRDM8	-0.085	0.29	0.94
HCQ	Fr. I nTreg	PRDX1	0.031	0.64	0.99
HCQ	Fr. I nTreg	PRDX2	0.045	0.46	0.98
HCQ	Fr. I nTreg	PRDX3	-0.031	0.57	0.99
HCQ	Fr. I nTreg	PRDX4	0.12	0.17	0.9
HCQ	Fr. I nTreg	PRDX5	0.0018	0.98	1
HCQ	Fr. I nTreg	PRDX6	-0.045	0.49	0.98
HCQ	Fr. I nTreg	PREB	0.0082	0.85	1
HCQ	Fr. I nTreg	PRELID1	0.032	0.66	0.99
HCQ	Fr. I nTreg	PRELID2	0.77	0.074	0.87
HCQ	Fr. I nTreg	PREP	0.051	0.37	0.96
HCQ	Fr. I nTreg	PREPL	-0.036	0.57	0.99
HCQ	Fr. I nTreg	PREX1	-0.032	0.67	0.99
HCQ	Fr. I nTreg	PRF1	0.19	0.15	0.9
HCQ	Fr. I nTreg	PRG4	-0.5	0.017	0.72
HCQ	Fr. I nTreg	PRICKLE3	-0.027	0.71	0.99
HCQ	Fr. I nTreg	PRICKLE4	0.098	0.58	0.99
HCQ	Fr. I nTreg	PRIM1	-0.045	0.34	0.96
HCQ	Fr. I nTreg	PRIM2	0.13	0.089	0.87
HCQ	Fr. I nTreg	PRIMPOL	-0.026	0.7	0.99
HCQ	Fr. I nTreg	PRKAA1	0.084	0.19	0.91
HCQ	Fr. I nTreg	PRKAB1	0.0038	0.94	1
HCQ	Fr. I nTreg	PRKAB2	0.12	0.14	0.89
HCQ	Fr. I nTreg	PRKACA	-0.073	0.51	0.98
HCQ	Fr. I nTreg	PRKACB	0.08	0.14	0.89
HCQ	Fr. I nTreg	PRKAG1	0.035	0.56	0.99
HCQ	Fr. I nTreg	PRKAG2	0.041	0.38	0.97
HCQ	Fr. I nTreg	PRKAG2-AS1	-0.0003	1	1
HCQ	Fr. I nTreg	PRKAR1A	0.026	0.58	0.99
HCQ	Fr. I nTreg	PRKAR1B	-0.17	0.029	0.77
HCQ	Fr. I nTreg	PRKAR2A	0.077	0.21	0.91
HCQ	Fr. I nTreg	PRKAR2A-AS1	0.11	0.7	0.99
HCQ	Fr. I nTreg	PRKAR2B	0.19	0.57	0.99
HCQ	Fr. I nTreg	PRKCA	0.015	0.9	1
HCQ	Fr. I nTreg	PRKCA-AS1	-0.26	0.25	0.92
HCQ	Fr. I nTreg	PRKCB	0.024	0.61	0.99
HCQ	Fr. I nTreg	PRKCD	-0.076	0.29	0.94
HCQ	Fr. I nTreg	PRKCE	0.023	0.83	1
HCQ	Fr. I nTreg	PRKCH	0.042	0.3	0.94
HCQ	Fr. I nTreg	PRKCI	0.077	0.21	0.91
HCQ	Fr. I nTreg	PRKCQ	0.0018	0.96	1
HCQ	Fr. I nTreg	PRKCQ-AS1	-0.077	0.22	0.91
HCQ	Fr. I nTreg	PRKCSH	0.047	0.45	0.98
HCQ	Fr. I nTreg	PRKCZ	-0.01	0.92	1
HCQ	Fr. I nTreg	PRKD2	-0.032	0.58	0.99
HCQ	Fr. I nTreg	PRKD3	0.1	0.24	0.92
HCQ	Fr. I nTreg	PRKDC	-0.0055	0.92	1
HCQ	Fr. I nTreg	PRKG2	0.23	0.4	0.97
HCQ	Fr. I nTreg	PRKRA	-0.0085	0.85	1
HCQ	Fr. I nTreg	PRKRIP1	0.13	0.36	0.96
HCQ	Fr. I nTreg	PRKRIR	0.095	0.088	0.87
HCQ	Fr. I nTreg	PRKX	0.034	0.62	0.99
HCQ	Fr. I nTreg	PRKXP1	-0.2	0.084	0.87
HCQ	Fr. I nTreg	PRMT1	-0.046	0.39	0.97
HCQ	Fr. I nTreg	PRMT2	0.078	0.18	0.91
HCQ	Fr. I nTreg	PRMT3	0.01	0.87	1
HCQ	Fr. I nTreg	PRMT5	0.078	0.19	0.91
HCQ	Fr. I nTreg	PRMT6	0.033	0.62	0.99
HCQ	Fr. I nTreg	PRMT7	-0.077	0.13	0.89
HCQ	Fr. I nTreg	PRMT9	0.064	0.3	0.94
HCQ	Fr. I nTreg	PRNCR1	-0.42	0.23	0.92
HCQ	Fr. I nTreg	PRNP	0.2	0.014	0.7
HCQ	Fr. I nTreg	PROCA1	0.11	0.43	0.97
HCQ	Fr. I nTreg	PROCR	0.29	0.32	0.95
HCQ	Fr. I nTreg	PRORSD1P	0.033	0.81	0.99
HCQ	Fr. I nTreg	PROSC	0.1	0.031	0.78
HCQ	Fr. I nTreg	PROSER1	0.026	0.67	0.99
HCQ	Fr. I nTreg	PROSER2	0.28	0.47	0.98
HCQ	Fr. I nTreg	PROSER3	-0.11	0.19	0.91
HCQ	Fr. I nTreg	PROX2	-0.16	0.42	0.97
HCQ	Fr. I nTreg	PRPF18	-0.03	0.51	0.98
HCQ	Fr. I nTreg	PRPF19	-0.07	0.27	0.93
HCQ	Fr. I nTreg	PRPF3	-0.042	0.4	0.97
HCQ	Fr. I nTreg	PRPF31	-0.066	0.12	0.88
HCQ	Fr. I nTreg	PRPF38A	0.0046	0.91	1
HCQ	Fr. I nTreg	PRPF38B	-0.0069	0.88	1
HCQ	Fr. I nTreg	PRPF39	-0.015	0.8	0.99
HCQ	Fr. I nTreg	PRPF4	0.019	0.71	0.99
HCQ	Fr. I nTreg	PRPF40A	-0.0036	0.92	1
HCQ	Fr. I nTreg	PRPF40B	0.084	0.42	0.97
HCQ	Fr. I nTreg	PRPF4B	0.035	0.51	0.98
HCQ	Fr. I nTreg	PRPF6	-0.062	0.14	0.89
HCQ	Fr. I nTreg	PRPF8	0.013	0.89	1
HCQ	Fr. I nTreg	PRPS1	0.061	0.27	0.93
HCQ	Fr. I nTreg	PRPS2	0.032	0.66	0.99
HCQ	Fr. I nTreg	PRPSAP1	-0.036	0.5	0.98
HCQ	Fr. I nTreg	PRPSAP2	0.011	0.85	1
HCQ	Fr. I nTreg	PRR11	-0.96	0.0038	0.6
HCQ	Fr. I nTreg	PRR12	-0.16	0.35	0.96
HCQ	Fr. I nTreg	PRR13	0.0098	0.85	1
HCQ	Fr. I nTreg	PRR14	-0.054	0.35	0.96
HCQ	Fr. I nTreg	PRR14L	-0.11	0.24	0.92
HCQ	Fr. I nTreg	PRR22	0.049	0.8	0.99
HCQ	Fr. I nTreg	PRR29	-0.088	0.34	0.96
HCQ	Fr. I nTreg	PRR3	-0.053	0.47	0.98
HCQ	Fr. I nTreg	PRR34	0.075	0.67	0.99
HCQ	Fr. I nTreg	PRR34-AS1	-0.08	0.67	0.99
HCQ	Fr. I nTreg	PRR5	0.055	0.44	0.98
HCQ	Fr. I nTreg	PRR5L	0.95	0.057	0.84
HCQ	Fr. I nTreg	PRR7	-0.026	0.8	0.99
HCQ	Fr. I nTreg	PRR7-AS1	-0.19	0.4	0.97
HCQ	Fr. I nTreg	PRRC1	0.1	0.097	0.88
HCQ	Fr. I nTreg	PRRC2A	-0.074	0.44	0.97
HCQ	Fr. I nTreg	PRRC2B	0.012	0.88	1
HCQ	Fr. I nTreg	PRRC2C	-0.043	0.35	0.96
HCQ	Fr. I nTreg	PRRT1	-0.17	0.5	0.98
HCQ	Fr. I nTreg	PRRT2	-0.0025	0.99	1
HCQ	Fr. I nTreg	PRRT3	-0.029	0.74	0.99
HCQ	Fr. I nTreg	PRRT3-AS1	-0.34	0.13	0.89
HCQ	Fr. I nTreg	PRSS21	0.043	0.88	1
HCQ	Fr. I nTreg	PRSS36	0.016	0.95	1
HCQ	Fr. I nTreg	PRSS53	0.13	0.46	0.98
HCQ	Fr. I nTreg	PRUNE	0.0051	0.92	1
HCQ	Fr. I nTreg	PRX	0.2	0.61	0.99
HCQ	Fr. I nTreg	PSAP	-0.019	0.77	0.99
HCQ	Fr. I nTreg	PSAT1	-0.26	0.03	0.77
HCQ	Fr. I nTreg	PSD	0.14	0.51	0.98
HCQ	Fr. I nTreg	PSD3	0.33	0.34	0.96
HCQ	Fr. I nTreg	PSD4	0.13	0.15	0.89
HCQ	Fr. I nTreg	PSEN1	0.0034	0.95	1
HCQ	Fr. I nTreg	PSEN2	0.12	0.69	0.99
HCQ	Fr. I nTreg	PSENEN	0.08	0.27	0.93
HCQ	Fr. I nTreg	PSIP1	0.015	0.71	0.99
HCQ	Fr. I nTreg	PSKH1	0.052	0.52	0.98
HCQ	Fr. I nTreg	PSMA1	-0.024	0.51	0.98
HCQ	Fr. I nTreg	PSMA2	0.025	0.67	0.99
HCQ	Fr. I nTreg	PSMA3	-0.018	0.65	0.99
HCQ	Fr. I nTreg	PSMA3-AS1	-0.067	0.26	0.93
HCQ	Fr. I nTreg	PSMA4	-0.028	0.59	0.99
HCQ	Fr. I nTreg	PSMA5	-0.014	0.76	0.99
HCQ	Fr. I nTreg	PSMA6	0.084	0.18	0.91
HCQ	Fr. I nTreg	PSMA7	-0.0074	0.87	1
HCQ	Fr. I nTreg	PSMA8	0.28	0.29	0.94
HCQ	Fr. I nTreg	PSMB1	-0.013	0.78	0.99
HCQ	Fr. I nTreg	PSMB10	-0.048	0.45	0.98
HCQ	Fr. I nTreg	PSMB2	0.023	0.65	0.99
HCQ	Fr. I nTreg	PSMB3	0.0011	0.99	1
HCQ	Fr. I nTreg	PSMB4	-0.019	0.74	0.99
HCQ	Fr. I nTreg	PSMB5	-0.024	0.74	0.99
HCQ	Fr. I nTreg	PSMB6	0.00011	1	1
HCQ	Fr. I nTreg	PSMB7	-0.026	0.53	0.98
HCQ	Fr. I nTreg	PSMB8	-0.036	0.45	0.98
HCQ	Fr. I nTreg	PSMB8-AS1	0.032	0.54	0.98
HCQ	Fr. I nTreg	PSMB9	-0.021	0.76	0.99
HCQ	Fr. I nTreg	PSMC1	0.018	0.68	0.99
HCQ	Fr. I nTreg	PSMC2	0.033	0.48	0.98
HCQ	Fr. I nTreg	PSMC3	-0.00014	1	1
HCQ	Fr. I nTreg	PSMC3IP	-0.24	0.2	0.91
HCQ	Fr. I nTreg	PSMC4	0.06	0.28	0.93
HCQ	Fr. I nTreg	PSMC5	-0.0066	0.88	1
HCQ	Fr. I nTreg	PSMC6	-0.017	0.69	0.99
HCQ	Fr. I nTreg	PSMD1	-0.053	0.25	0.92
HCQ	Fr. I nTreg	PSMD10	0.057	0.25	0.92
HCQ	Fr. I nTreg	PSMD11	0.019	0.61	0.99
HCQ	Fr. I nTreg	PSMD12	0.057	0.19	0.91
HCQ	Fr. I nTreg	PSMD13	0.022	0.64	0.99
HCQ	Fr. I nTreg	PSMD14	-0.0014	0.98	1
HCQ	Fr. I nTreg	PSMD2	0.031	0.51	0.98
HCQ	Fr. I nTreg	PSMD3	0.031	0.44	0.97
HCQ	Fr. I nTreg	PSMD4	-0.011	0.83	1
HCQ	Fr. I nTreg	PSMD5	0.035	0.49	0.98
HCQ	Fr. I nTreg	PSMD5-AS1	-0.3	0.1	0.88
HCQ	Fr. I nTreg	PSMD6	0.055	0.18	0.91
HCQ	Fr. I nTreg	PSMD6-AS2	-0.1	0.3	0.94
HCQ	Fr. I nTreg	PSMD7	0.013	0.79	0.99
HCQ	Fr. I nTreg	PSMD8	-0.045	0.39	0.97
HCQ	Fr. I nTreg	PSMD9	0.016	0.8	0.99
HCQ	Fr. I nTreg	PSME1	0.029	0.66	0.99
HCQ	Fr. I nTreg	PSME2	0.024	0.77	0.99
HCQ	Fr. I nTreg	PSME3	0.064	0.15	0.9
HCQ	Fr. I nTreg	PSME4	-0.18	0.038	0.8
HCQ	Fr. I nTreg	PSMF1	0.0099	0.79	0.99
HCQ	Fr. I nTreg	PSMG1	-0.019	0.79	0.99
HCQ	Fr. I nTreg	PSMG2	0.037	0.37	0.96
HCQ	Fr. I nTreg	PSMG3	0.014	0.8	0.99
HCQ	Fr. I nTreg	PSMG3-AS1	-0.098	0.42	0.97
HCQ	Fr. I nTreg	PSMG4	0.051	0.46	0.98
HCQ	Fr. I nTreg	PSPC1	0.049	0.21	0.91
HCQ	Fr. I nTreg	PSPH	0.042	0.76	0.99
HCQ	Fr. I nTreg	PSRC1	-0.28	0.52	0.98
HCQ	Fr. I nTreg	PSTK	-0.011	0.93	1
HCQ	Fr. I nTreg	PSTPIP1	0.11	0.083	0.87
HCQ	Fr. I nTreg	PSTPIP2	-0.072	0.71	0.99
HCQ	Fr. I nTreg	PTAFR	0.063	0.83	1
HCQ	Fr. I nTreg	PTAR1	0.024	0.84	1
HCQ	Fr. I nTreg	PTBP1	0.0059	0.88	1
HCQ	Fr. I nTreg	PTBP2	-0.022	0.84	1
HCQ	Fr. I nTreg	PTBP3	0.097	0.18	0.91
HCQ	Fr. I nTreg	PTCD2	-0.028	0.74	0.99
HCQ	Fr. I nTreg	PTCD3	0.0075	0.86	1
HCQ	Fr. I nTreg	PTCH1	0.074	0.55	0.99
HCQ	Fr. I nTreg	PTCH2	0.19	0.49	0.98
HCQ	Fr. I nTreg	PTCHD2	-0.34	0.24	0.92
HCQ	Fr. I nTreg	PTDSS1	0.016	0.74	0.99
HCQ	Fr. I nTreg	PTDSS2	-0.0038	0.97	1
HCQ	Fr. I nTreg	PTEN	0.052	0.21	0.91
HCQ	Fr. I nTreg	PTER	-0.082	0.22	0.91
HCQ	Fr. I nTreg	PTGDR	0.98	0.015	0.71
HCQ	Fr. I nTreg	PTGDR2	1.4	0.0051	0.6
HCQ	Fr. I nTreg	PTGDS	0.29	0.49	0.98
HCQ	Fr. I nTreg	PTGER2	0.024	0.79	0.99
HCQ	Fr. I nTreg	PTGER4	0.42	0.018	0.72
HCQ	Fr. I nTreg	PTGES2	-0.05	0.35	0.96
HCQ	Fr. I nTreg	PTGES3	0.052	0.16	0.9
HCQ	Fr. I nTreg	PTGIR	-0.26	0.17	0.9
HCQ	Fr. I nTreg	PTGR2	-0.018	0.85	1
HCQ	Fr. I nTreg	PTK2	-0.03	0.9	1
HCQ	Fr. I nTreg	PTK2B	0.054	0.31	0.95
HCQ	Fr. I nTreg	PTMA	-0.024	0.67	0.99
HCQ	Fr. I nTreg	PTOV1	0.077	0.22	0.92
HCQ	Fr. I nTreg	PTOV1-AS1	-0.13	0.33	0.96
HCQ	Fr. I nTreg	PTOV1-AS2	-0.19	0.21	0.91
HCQ	Fr. I nTreg	PTP4A1	0.054	0.36	0.96
HCQ	Fr. I nTreg	PTP4A2	0.074	0.061	0.85
HCQ	Fr. I nTreg	PTP4A3	0.0025	0.98	1
HCQ	Fr. I nTreg	PTPDC1	-0.097	0.36	0.96
HCQ	Fr. I nTreg	PTPMT1	-0.049	0.41	0.97
HCQ	Fr. I nTreg	PTPN1	-0.0027	0.95	1
HCQ	Fr. I nTreg	PTPN11	0.007	0.89	1
HCQ	Fr. I nTreg	PTPN12	0.029	0.88	1
HCQ	Fr. I nTreg	PTPN13	0.45	0.39	0.97
HCQ	Fr. I nTreg	PTPN14	0.11	0.79	0.99
HCQ	Fr. I nTreg	PTPN18	0.13	0.045	0.83
HCQ	Fr. I nTreg	PTPN2	0.0021	0.96	1
HCQ	Fr. I nTreg	PTPN20	-0.14	0.55	0.99
HCQ	Fr. I nTreg	PTPN22	0.096	0.28	0.93
HCQ	Fr. I nTreg	PTPN23	0.028	0.71	0.99
HCQ	Fr. I nTreg	PTPN4	0.05	0.34	0.96
HCQ	Fr. I nTreg	PTPN6	-0.041	0.4	0.97
HCQ	Fr. I nTreg	PTPN7	-0.088	0.2	0.91
HCQ	Fr. I nTreg	PTPN9	0.077	0.28	0.94
HCQ	Fr. I nTreg	PTPRA	0.039	0.31	0.95
HCQ	Fr. I nTreg	PTPRC	0.051	0.17	0.9
HCQ	Fr. I nTreg	PTPRCAP	0.03	0.65	0.99
HCQ	Fr. I nTreg	PTPRE	-0.022	0.73	0.99
HCQ	Fr. I nTreg	PTPRJ	-0.045	0.59	0.99
HCQ	Fr. I nTreg	PTPRK	0.6	0.22	0.91
HCQ	Fr. I nTreg	PTPRM	-0.096	0.7	0.99
HCQ	Fr. I nTreg	PTPRN2	-0.27	0.071	0.87
HCQ	Fr. I nTreg	PTPRO	0.13	0.44	0.98
HCQ	Fr. I nTreg	PTPRS	-0.3	0.4	0.97
HCQ	Fr. I nTreg	PTRF	0.61	0.15	0.9
HCQ	Fr. I nTreg	PTRH1	-0.044	0.69	0.99
HCQ	Fr. I nTreg	PTRH2	0.047	0.51	0.98
HCQ	Fr. I nTreg	PTRHD1	-0.11	0.23	0.92
HCQ	Fr. I nTreg	PTS	0.013	0.87	1
HCQ	Fr. I nTreg	PTTG1	-0.23	0.067	0.86
HCQ	Fr. I nTreg	PTTG1IP	0.064	0.16	0.9
HCQ	Fr. I nTreg	PUF60	-0.032	0.52	0.98
HCQ	Fr. I nTreg	PUM1	-0.0041	0.94	1
HCQ	Fr. I nTreg	PUM2	-0.011	0.84	1
HCQ	Fr. I nTreg	PURA	0.12	0.025	0.75
HCQ	Fr. I nTreg	PURB	-0.03	0.75	0.99
HCQ	Fr. I nTreg	PUS1	-0.012	0.85	1
HCQ	Fr. I nTreg	PUS10	0.083	0.44	0.97
HCQ	Fr. I nTreg	PUS3	0.049	0.53	0.98
HCQ	Fr. I nTreg	PUS7	0.038	0.68	0.99
HCQ	Fr. I nTreg	PUS7L	-0.034	0.57	0.99
HCQ	Fr. I nTreg	PUSL1	-0.056	0.53	0.98
HCQ	Fr. I nTreg	PVR	0.85	0.091	0.87
HCQ	Fr. I nTreg	PVRIG	-0.058	0.38	0.97
HCQ	Fr. I nTreg	PVRL3	0.0067	0.98	1
HCQ	Fr. I nTreg	PVT1	-0.096	0.16	0.9
HCQ	Fr. I nTreg	PWAR5	0.096	0.61	0.99
HCQ	Fr. I nTreg	PWARSN	-0.025	0.78	0.99
HCQ	Fr. I nTreg	PWP1	-3.80E-05	1	1
HCQ	Fr. I nTreg	PWP2	-0.075	0.16	0.9
HCQ	Fr. I nTreg	PWWP2A	0.058	0.26	0.93
HCQ	Fr. I nTreg	PWWP2B	-0.024	0.87	1
HCQ	Fr. I nTreg	PXK	-0.025	0.62	0.99
HCQ	Fr. I nTreg	PXMP2	-0.1	0.33	0.96
HCQ	Fr. I nTreg	PXMP4	-0.0048	0.95	1
HCQ	Fr. I nTreg	PXN	0.096	0.063	0.85
HCQ	Fr. I nTreg	PXN-AS1	0.18	0.25	0.92
HCQ	Fr. I nTreg	PXYLP1	0.061	0.6	0.99
HCQ	Fr. I nTreg	PYCARD	-0.0022	0.98	1
HCQ	Fr. I nTreg	PYCARD-AS1	0.19	0.33	0.96
HCQ	Fr. I nTreg	PYCR1	-0.38	0.15	0.9
HCQ	Fr. I nTreg	PYCR2	0.082	0.085	0.87
HCQ	Fr. I nTreg	PYCRL	0.025	0.76	0.99
HCQ	Fr. I nTreg	PYGB	0.0076	0.93	1
HCQ	Fr. I nTreg	PYGM	0.14	0.41	0.97
HCQ	Fr. I nTreg	PYGO2	0.043	0.24	0.92
HCQ	Fr. I nTreg	PYHIN1	-0.095	0.35	0.96
HCQ	Fr. I nTreg	PYROXD1	0.094	0.11	0.88
HCQ	Fr. I nTreg	PYROXD2	0.15	0.15	0.9
HCQ	Fr. I nTreg	PZP	0.48	0.19	0.91
HCQ	Fr. I nTreg	QARS	-0.034	0.4	0.97
HCQ	Fr. I nTreg	QDPR	-0.0083	0.88	1
HCQ	Fr. I nTreg	QKI	0.16	0.0065	0.65
HCQ	Fr. I nTreg	QPCTL	-0.052	0.62	0.99
HCQ	Fr. I nTreg	QPRT	-0.28	0.38	0.97
HCQ	Fr. I nTreg	QRICH1	0.035	0.43	0.97
HCQ	Fr. I nTreg	QRICH2	-0.085	0.74	0.99
HCQ	Fr. I nTreg	QRSL1	0.04	0.5	0.98
HCQ	Fr. I nTreg	QSER1	0.21	0.11	0.88
HCQ	Fr. I nTreg	QSOX1	-0.0024	0.97	1
HCQ	Fr. I nTreg	QSOX2	-0.12	0.27	0.93
HCQ	Fr. I nTreg	QTRT1	-0.081	0.11	0.88
HCQ	Fr. I nTreg	QTRTD1	-0.0023	0.97	1
HCQ	Fr. I nTreg	R3HCC1	-0.018	0.76	0.99
HCQ	Fr. I nTreg	R3HCC1L	-0.02	0.73	0.99
HCQ	Fr. I nTreg	R3HDM1	-0.021	0.69	0.99
HCQ	Fr. I nTreg	R3HDM2	-0.099	0.14	0.89
HCQ	Fr. I nTreg	R3HDM4	-0.01	0.82	1
HCQ	Fr. I nTreg	RAB10	0.093	0.027	0.76
HCQ	Fr. I nTreg	RAB11A	0.1	0.072	0.87
HCQ	Fr. I nTreg	RAB11B	0.096	0.074	0.87
HCQ	Fr. I nTreg	RAB11B-AS1	0.22	0.14	0.89
HCQ	Fr. I nTreg	RAB11FIP1	0.13	0.16	0.9
HCQ	Fr. I nTreg	RAB11FIP2	0.016	0.76	0.99
HCQ	Fr. I nTreg	RAB11FIP3	0.065	0.43	0.97
HCQ	Fr. I nTreg	RAB11FIP4	0.0028	0.96	1
HCQ	Fr. I nTreg	RAB11FIP5	0.17	0.2	0.91
HCQ	Fr. I nTreg	RAB12	0.21	0.31	0.94
HCQ	Fr. I nTreg	RAB14	0.015	0.72	0.99
HCQ	Fr. I nTreg	RAB15	-0.012	0.94	1
HCQ	Fr. I nTreg	RAB18	0.075	0.14	0.89
HCQ	Fr. I nTreg	RAB19	0.12	0.67	0.99
HCQ	Fr. I nTreg	RAB1A	0.018	0.63	0.99
HCQ	Fr. I nTreg	RAB1B	0.071	0.45	0.98
HCQ	Fr. I nTreg	RAB20	0.082	0.72	0.99
HCQ	Fr. I nTreg	RAB21	0.041	0.44	0.97
HCQ	Fr. I nTreg	RAB22A	0.021	0.62	0.99
HCQ	Fr. I nTreg	RAB23	0.57	0.00057	0.41
HCQ	Fr. I nTreg	RAB24	-0.22	0.0063	0.64
HCQ	Fr. I nTreg	RAB25	-0.54	0.1	0.88
HCQ	Fr. I nTreg	RAB26	-0.04	0.83	1
HCQ	Fr. I nTreg	RAB27A	0.078	0.38	0.97
HCQ	Fr. I nTreg	RAB27B	0.88	0.074	0.87
HCQ	Fr. I nTreg	RAB28	-0.0023	0.97	1
HCQ	Fr. I nTreg	RAB29	0.0083	0.86	1
HCQ	Fr. I nTreg	RAB2A	-0.012	0.77	0.99
HCQ	Fr. I nTreg	RAB2B	-0.0084	0.91	1
HCQ	Fr. I nTreg	RAB30	-0.16	0.12	0.88
HCQ	Fr. I nTreg	RAB30-AS1	-0.051	0.65	0.99
HCQ	Fr. I nTreg	RAB33A	-0.11	0.29	0.94
HCQ	Fr. I nTreg	RAB33B	0.061	0.41	0.97
HCQ	Fr. I nTreg	RAB34	-0.097	0.56	0.99
HCQ	Fr. I nTreg	RAB35	0.096	0.26	0.93
HCQ	Fr. I nTreg	RAB36	0.24	0.35	0.96
HCQ	Fr. I nTreg	RAB37	0.13	0.076	0.87
HCQ	Fr. I nTreg	RAB39B	0.16	0.054	0.84
HCQ	Fr. I nTreg	RAB3A	-0.25	0.14	0.89
HCQ	Fr. I nTreg	RAB3D	-0.037	0.67	0.99
HCQ	Fr. I nTreg	RAB3GAP1	0.033	0.62	0.99
HCQ	Fr. I nTreg	RAB3GAP2	0.0052	0.92	1
HCQ	Fr. I nTreg	RAB3IP	0.049	0.43	0.97
HCQ	Fr. I nTreg	RAB40B	-0.28	0.011	0.68
HCQ	Fr. I nTreg	RAB40C	-0.012	0.86	1
HCQ	Fr. I nTreg	RAB41	0.055	0.87	1
HCQ	Fr. I nTreg	RAB43	0.1	0.45	0.98
HCQ	Fr. I nTreg	RAB4A	0.086	0.24	0.92
HCQ	Fr. I nTreg	RAB5A	0.027	0.61	0.99
HCQ	Fr. I nTreg	RAB5B	0.1	0.023	0.75
HCQ	Fr. I nTreg	RAB5C	0.095	0.3	0.94
HCQ	Fr. I nTreg	RAB6A	0.044	0.33	0.96
HCQ	Fr. I nTreg	RAB6B	-0.28	0.26	0.93
HCQ	Fr. I nTreg	RAB7A	0.071	0.054	0.84
HCQ	Fr. I nTreg	RAB8A	0.045	0.42	0.97
HCQ	Fr. I nTreg	RAB8B	0.13	0.096	0.87
HCQ	Fr. I nTreg	RAB9A	0.032	0.66	0.99
HCQ	Fr. I nTreg	RAB9B	-0.62	0.13	0.89
HCQ	Fr. I nTreg	RABAC1	0.075	0.25	0.92
HCQ	Fr. I nTreg	RABEP1	-0.00066	0.99	1
HCQ	Fr. I nTreg	RABEP2	0.048	0.59	0.99
HCQ	Fr. I nTreg	RABEPK	-0.098	0.044	0.82
HCQ	Fr. I nTreg	RABGAP1	0.051	0.35	0.96
HCQ	Fr. I nTreg	RABGAP1L	-0.016	0.78	0.99
HCQ	Fr. I nTreg	RABGEF1	-0.0085	0.84	1
HCQ	Fr. I nTreg	RABGGTA	-0.036	0.53	0.98
HCQ	Fr. I nTreg	RABGGTB	-0.11	0.083	0.87
HCQ	Fr. I nTreg	RABIF	0.1	0.056	0.84
HCQ	Fr. I nTreg	RABL2A	-0.058	0.35	0.96
HCQ	Fr. I nTreg	RABL2B	0.027	0.55	0.98
HCQ	Fr. I nTreg	RABL3	0.093	0.078	0.87
HCQ	Fr. I nTreg	RABL6	-0.0014	0.98	1
HCQ	Fr. I nTreg	RAC1	0.035	0.48	0.98
HCQ	Fr. I nTreg	RAC2	0.047	0.47	0.98
HCQ	Fr. I nTreg	RACGAP1	-0.048	0.64	0.99
HCQ	Fr. I nTreg	RAD1	0.065	0.25	0.92
HCQ	Fr. I nTreg	RAD17	0.041	0.5	0.98
HCQ	Fr. I nTreg	RAD18	0.015	0.86	1
HCQ	Fr. I nTreg	RAD21	0.00063	0.99	1
HCQ	Fr. I nTreg	RAD23A	0.0078	0.88	1
HCQ	Fr. I nTreg	RAD23B	-0.1	0.27	0.93
HCQ	Fr. I nTreg	RAD50	-0.024	0.55	0.99
HCQ	Fr. I nTreg	RAD51	-0.59	0.099	0.88
HCQ	Fr. I nTreg	RAD51-AS1	-0.19	0.017	0.72
HCQ	Fr. I nTreg	RAD51AP1	-0.24	0.42	0.97
HCQ	Fr. I nTreg	RAD51B	-0.095	0.17	0.91
HCQ	Fr. I nTreg	RAD51C	-0.023	0.72	0.99
HCQ	Fr. I nTreg	RAD51D	-0.1	0.12	0.88
HCQ	Fr. I nTreg	RAD52	0.028	0.76	0.99
HCQ	Fr. I nTreg	RAD54B	0.043	0.8	0.99
HCQ	Fr. I nTreg	RAD54L	-0.14	0.53	0.98
HCQ	Fr. I nTreg	RAD54L2	-0.051	0.52	0.98
HCQ	Fr. I nTreg	RAD9A	-0.21	0.02	0.74
HCQ	Fr. I nTreg	RAD9B	-0.18	0.57	0.99
HCQ	Fr. I nTreg	RAE1	-0.044	0.27	0.93
HCQ	Fr. I nTreg	RAF1	0.069	0.11	0.88
HCQ	Fr. I nTreg	RAG1	-0.098	0.86	1
HCQ	Fr. I nTreg	RAI1	0.11	0.47	0.98
HCQ	Fr. I nTreg	RAI14	0.31	0.63	0.99
HCQ	Fr. I nTreg	RAI2	-0.16	0.64	0.99
HCQ	Fr. I nTreg	RALA	0.067	0.13	0.89
HCQ	Fr. I nTreg	RALB	0.27	0.0048	0.6
HCQ	Fr. I nTreg	RALBP1	0.027	0.58	0.99
HCQ	Fr. I nTreg	RALGAPA1	-0.038	0.62	0.99
HCQ	Fr. I nTreg	RALGAPA1P	0.11	0.58	0.99
HCQ	Fr. I nTreg	RALGAPA2	-0.12	0.14	0.89
HCQ	Fr. I nTreg	RALGAPB	-0.011	0.88	1
HCQ	Fr. I nTreg	RALGDS	-0.017	0.78	0.99
HCQ	Fr. I nTreg	RALGPS1	0.14	0.35	0.96
HCQ	Fr. I nTreg	RALGPS2	0.067	0.68	0.99
HCQ	Fr. I nTreg	RALY	0.038	0.36	0.96
HCQ	Fr. I nTreg	RALY-AS1	-0.33	0.22	0.91
HCQ	Fr. I nTreg	RAMP1	0.75	0.094	0.87
HCQ	Fr. I nTreg	RAN	0.014	0.75	0.99
HCQ	Fr. I nTreg	RANBP1	-0.1	0.06	0.85
HCQ	Fr. I nTreg	RANBP10	0.0048	0.94	1
HCQ	Fr. I nTreg	RANBP2	-0.057	0.49	0.98
HCQ	Fr. I nTreg	RANBP3	-0.035	0.57	0.99
HCQ	Fr. I nTreg	RANBP6	0.12	0.084	0.87
HCQ	Fr. I nTreg	RANBP9	0.072	0.26	0.93
HCQ	Fr. I nTreg	RANGAP1	0.049	0.3	0.94
HCQ	Fr. I nTreg	RAP1A	-0.015	0.87	1
HCQ	Fr. I nTreg	RAP1B	0.11	0.04	0.8
HCQ	Fr. I nTreg	RAP1GAP2	0.14	0.3	0.94
HCQ	Fr. I nTreg	RAP1GDS1	0.089	0.14	0.89
HCQ	Fr. I nTreg	RAP2A	0.32	0.017	0.72
HCQ	Fr. I nTreg	RAP2B	0.052	0.43	0.97
HCQ	Fr. I nTreg	RAP2C	0.025	0.72	0.99
HCQ	Fr. I nTreg	RAP2C-AS1	-0.23	0.22	0.92
HCQ	Fr. I nTreg	RAPGEF1	0.033	0.63	0.99
HCQ	Fr. I nTreg	RAPGEF2	0.023	0.9	1
HCQ	Fr. I nTreg	RAPGEF3	0.31	0.51	0.98
HCQ	Fr. I nTreg	RAPGEF4	-0.67	0.15	0.9
HCQ	Fr. I nTreg	RAPGEF6	-0.091	0.25	0.92
HCQ	Fr. I nTreg	RAPGEFL1	0.066	0.79	0.99
HCQ	Fr. I nTreg	RAPH1	0.054	0.8	0.99
HCQ	Fr. I nTreg	RARA	0.13	0.21	0.91
HCQ	Fr. I nTreg	RARB	0.29	0.43	0.97
HCQ	Fr. I nTreg	RARG	-0.076	0.43	0.97
HCQ	Fr. I nTreg	RARRES3	0.0085	0.9	1
HCQ	Fr. I nTreg	RARS	0.016	0.76	0.99
HCQ	Fr. I nTreg	RARS2	-0.00089	0.98	1
HCQ	Fr. I nTreg	RASA1	0.25	0.01	0.68
HCQ	Fr. I nTreg	RASA2	-0.0039	0.95	1
HCQ	Fr. I nTreg	RASA3	0.01	0.87	1
HCQ	Fr. I nTreg	RASA4	-0.19	0.35	0.96
HCQ	Fr. I nTreg	RASA4B	-0.26	0.15	0.9
HCQ	Fr. I nTreg	RASA4CP	-0.02	0.81	0.99
HCQ	Fr. I nTreg	RASAL1	-0.26	0.34	0.96
HCQ	Fr. I nTreg	RASAL3	0.038	0.46	0.98
HCQ	Fr. I nTreg	RASGEF1A	0.44	0.27	0.93
HCQ	Fr. I nTreg	RASGEF1B	0.097	0.45	0.98
HCQ	Fr. I nTreg	RASGRF2	-0.072	0.4	0.97
HCQ	Fr. I nTreg	RASGRP1	0.085	0.067	0.86
HCQ	Fr. I nTreg	RASGRP2	0.02	0.65	0.99
HCQ	Fr. I nTreg	RASGRP3	0.38	0.025	0.75
HCQ	Fr. I nTreg	RASSF1	0.059	0.38	0.97
HCQ	Fr. I nTreg	RASSF1-AS1	0.14	0.49	0.98
HCQ	Fr. I nTreg	RASSF2	0.26	0.12	0.88
HCQ	Fr. I nTreg	RASSF3	-0.32	0.022	0.75
HCQ	Fr. I nTreg	RASSF4	0.016	0.98	1
HCQ	Fr. I nTreg	RASSF5	0.0071	0.85	1
HCQ	Fr. I nTreg	RASSF6	0.56	0.069	0.87
HCQ	Fr. I nTreg	RASSF7	0.031	0.55	0.98
HCQ	Fr. I nTreg	RAVER1	-0.023	0.68	0.99
HCQ	Fr. I nTreg	RAVER2	0.21	0.27	0.93
HCQ	Fr. I nTreg	RB1	-0.016	0.75	0.99
HCQ	Fr. I nTreg	RB1CC1	0.041	0.36	0.96
HCQ	Fr. I nTreg	RBAK	0.019	0.81	0.99
HCQ	Fr. I nTreg	RBBP4	0.012	0.73	0.99
HCQ	Fr. I nTreg	RBBP5	0.14	0.02	0.73
HCQ	Fr. I nTreg	RBBP6	-0.033	0.46	0.98
HCQ	Fr. I nTreg	RBBP7	-0.011	0.74	0.99
HCQ	Fr. I nTreg	RBBP8	-0.022	0.92	1
HCQ	Fr. I nTreg	RBBP9	0.082	0.45	0.98
HCQ	Fr. I nTreg	RBCK1	-0.038	0.63	0.99
HCQ	Fr. I nTreg	RBFA	-0.062	0.43	0.97
HCQ	Fr. I nTreg	RBKS	-0.08	0.54	0.98
HCQ	Fr. I nTreg	RBL1	-0.12	0.05	0.84
HCQ	Fr. I nTreg	RBL2	0.015	0.76	0.99
HCQ	Fr. I nTreg	RBM10	-0.013	0.85	1
HCQ	Fr. I nTreg	RBM11	0.13	0.51	0.98
HCQ	Fr. I nTreg	RBM12	-0.01	0.87	1
HCQ	Fr. I nTreg	RBM12B	-0.068	0.42	0.97
HCQ	Fr. I nTreg	RBM12B-AS1	0.17	0.52	0.98
HCQ	Fr. I nTreg	RBM14	-0.0014	0.97	1
HCQ	Fr. I nTreg	RBM15	-0.033	0.65	0.99
HCQ	Fr. I nTreg	RBM15B	0.019	0.66	0.99
HCQ	Fr. I nTreg	RBM17	0.0077	0.82	1
HCQ	Fr. I nTreg	RBM18	0.032	0.54	0.98
HCQ	Fr. I nTreg	RBM19	-0.058	0.34	0.96
HCQ	Fr. I nTreg	RBM20	-0.23	0.62	0.99
HCQ	Fr. I nTreg	RBM22	-0.0059	0.86	1
HCQ	Fr. I nTreg	RBM23	0.032	0.42	0.97
HCQ	Fr. I nTreg	RBM25	-0.018	0.68	0.99
HCQ	Fr. I nTreg	RBM26	0.065	0.23	0.92
HCQ	Fr. I nTreg	RBM26-AS1	-0.28	0.092	0.87
HCQ	Fr. I nTreg	RBM27	0.014	0.78	0.99
HCQ	Fr. I nTreg	RBM28	0.038	0.56	0.99
HCQ	Fr. I nTreg	RBM3	-0.027	0.66	0.99
HCQ	Fr. I nTreg	RBM33	0.013	0.82	1
HCQ	Fr. I nTreg	RBM34	0.014	0.75	0.99
HCQ	Fr. I nTreg	RBM38	-0.1	0.1	0.88
HCQ	Fr. I nTreg	RBM39	-0.0051	0.89	1
HCQ	Fr. I nTreg	RBM4	-0.044	0.23	0.92
HCQ	Fr. I nTreg	RBM41	0.067	0.29	0.94
HCQ	Fr. I nTreg	RBM42	0.031	0.62	0.99
HCQ	Fr. I nTreg	RBM43	-0.0093	0.92	1
HCQ	Fr. I nTreg	RBM44	-0.053	0.89	1
HCQ	Fr. I nTreg	RBM45	-0.098	0.12	0.88
HCQ	Fr. I nTreg	RBM47	0.29	0.36	0.96
HCQ	Fr. I nTreg	RBM48	0.0027	0.95	1
HCQ	Fr. I nTreg	RBM4B	-0.042	0.46	0.98
HCQ	Fr. I nTreg	RBM5	-0.032	0.39	0.97
HCQ	Fr. I nTreg	RBM5-AS1	-0.14	0.18	0.91
HCQ	Fr. I nTreg	RBM6	-0.0049	0.91	1
HCQ	Fr. I nTreg	RBM7	0.15	0.036	0.8
HCQ	Fr. I nTreg	RBM8A	-0.00079	0.98	1
HCQ	Fr. I nTreg	RBMS1	0.13	0.068	0.86
HCQ	Fr. I nTreg	RBMS2	-0.11	0.61	0.99
HCQ	Fr. I nTreg	RBMS3	-0.0086	0.96	1
HCQ	Fr. I nTreg	RBMX	-0.016	0.68	0.99
HCQ	Fr. I nTreg	RBMX2	0.032	0.69	0.99
HCQ	Fr. I nTreg	RBMXL1	-0.065	0.48	0.98
HCQ	Fr. I nTreg	RBPJ	-0.031	0.47	0.98
HCQ	Fr. I nTreg	RBPMS	0.087	0.74	0.99
HCQ	Fr. I nTreg	RBSN	-0.12	0.051	0.84
HCQ	Fr. I nTreg	RBX1	0.026	0.7	0.99
HCQ	Fr. I nTreg	RC3H1	0.081	0.25	0.92
HCQ	Fr. I nTreg	RC3H2	-0.045	0.38	0.97
HCQ	Fr. I nTreg	RCAN1	0.026	0.78	0.99
HCQ	Fr. I nTreg	RCAN3	0.019	0.68	0.99
HCQ	Fr. I nTreg	RCAN3AS	-0.16	0.25	0.93
HCQ	Fr. I nTreg	RCBTB1	0.15	0.1	0.88
HCQ	Fr. I nTreg	RCBTB2	0.19	0.065	0.85
HCQ	Fr. I nTreg	RCC1	0.051	0.59	0.99
HCQ	Fr. I nTreg	RCC2	0.0069	0.95	1
HCQ	Fr. I nTreg	RCCD1	-0.15	0.16	0.9
HCQ	Fr. I nTreg	RCE1	-0.032	0.58	0.99
HCQ	Fr. I nTreg	RCHY1	0.078	0.21	0.91
HCQ	Fr. I nTreg	RCL1	0.028	0.62	0.99
HCQ	Fr. I nTreg	RCN1	-0.064	0.61	0.99
HCQ	Fr. I nTreg	RCN2	0.0097	0.82	1
HCQ	Fr. I nTreg	RCN3	-0.009	0.96	1
HCQ	Fr. I nTreg	RCOR1	-0.052	0.56	0.99
HCQ	Fr. I nTreg	RCOR3	0.0005	0.99	1
HCQ	Fr. I nTreg	RCSD1	0.014	0.8	0.99
HCQ	Fr. I nTreg	RDH10	0.34	0.073	0.87
HCQ	Fr. I nTreg	RDH11	0.1	0.03	0.77
HCQ	Fr. I nTreg	RDH13	-0.14	0.042	0.81
HCQ	Fr. I nTreg	RDH14	-0.024	0.82	1
HCQ	Fr. I nTreg	RDH5	-0.074	0.51	0.98
HCQ	Fr. I nTreg	RDX	0.12	0.085	0.87
HCQ	Fr. I nTreg	REC8	0.017	0.85	1
HCQ	Fr. I nTreg	RECK	0.13	0.085	0.87
HCQ	Fr. I nTreg	RECQL	0.12	0.061	0.85
HCQ	Fr. I nTreg	RECQL4	-0.028	0.86	1
HCQ	Fr. I nTreg	RECQL5	-0.0024	0.97	1
HCQ	Fr. I nTreg	REEP3	0.18	0.052	0.84
HCQ	Fr. I nTreg	REEP4	0.075	0.35	0.96
HCQ	Fr. I nTreg	REEP5	0.073	0.25	0.92
HCQ	Fr. I nTreg	REEP6	0.052	0.66	0.99
HCQ	Fr. I nTreg	REL	-0.047	0.52	0.98
HCQ	Fr. I nTreg	RELA	-0.0092	0.84	1
HCQ	Fr. I nTreg	RELB	-0.18	0.25	0.93
HCQ	Fr. I nTreg	RELL1	0.11	0.39	0.97
HCQ	Fr. I nTreg	RELL2	0.027	0.74	0.99
HCQ	Fr. I nTreg	RELT	0.067	0.56	0.99
HCQ	Fr. I nTreg	REM2	0.18	0.13	0.89
HCQ	Fr. I nTreg	RENBP	-0.013	0.92	1
HCQ	Fr. I nTreg	REP15	-0.31	0.68	0.99
HCQ	Fr. I nTreg	REPIN1	0.061	0.2	0.91
HCQ	Fr. I nTreg	REPS1	0.071	0.11	0.88
HCQ	Fr. I nTreg	RER1	0.011	0.76	0.99
HCQ	Fr. I nTreg	RERE	-0.034	0.58	0.99
HCQ	Fr. I nTreg	REREP3	-0.48	0.053	0.84
HCQ	Fr. I nTreg	REST	-0.0097	0.77	0.99
HCQ	Fr. I nTreg	RETSAT	-0.005	0.96	1
HCQ	Fr. I nTreg	REV1	-0.022	0.67	0.99
HCQ	Fr. I nTreg	REV3L	0.035	0.54	0.98
HCQ	Fr. I nTreg	REXO1	-0.053	0.6	0.99
HCQ	Fr. I nTreg	REXO2	0.032	0.62	0.99
HCQ	Fr. I nTreg	REXO4	-0.07	0.21	0.91
HCQ	Fr. I nTreg	RFC1	-0.016	0.69	0.99
HCQ	Fr. I nTreg	RFC2	-0.037	0.57	0.99
HCQ	Fr. I nTreg	RFC3	-0.16	0.073	0.87
HCQ	Fr. I nTreg	RFC4	-0.1	0.13	0.89
HCQ	Fr. I nTreg	RFC5	0.0022	0.97	1
HCQ	Fr. I nTreg	RFESD	0.14	0.23	0.92
HCQ	Fr. I nTreg	RFFL	0.069	0.38	0.97
HCQ	Fr. I nTreg	RFK	0.26	0.014	0.71
HCQ	Fr. I nTreg	RFNG	0.058	0.36	0.96
HCQ	Fr. I nTreg	RFPL2	0.89	0.01	0.68
HCQ	Fr. I nTreg	RFT1	-0.063	0.29	0.94
HCQ	Fr. I nTreg	RFTN1	0.011	0.84	1
HCQ	Fr. I nTreg	RFWD2	-0.0052	0.9	1
HCQ	Fr. I nTreg	RFWD3	-0.088	0.18	0.91
HCQ	Fr. I nTreg	RFX1	-0.15	0.25	0.93
HCQ	Fr. I nTreg	RFX2	0.2	0.21	0.91
HCQ	Fr. I nTreg	RFX3	-0.16	0.075	0.87
HCQ	Fr. I nTreg	RFX3-AS1	-0.86	0.006	0.63
HCQ	Fr. I nTreg	RFX5	-0.032	0.47	0.98
HCQ	Fr. I nTreg	RFX7	-0.12	0.13	0.89
HCQ	Fr. I nTreg	RFXANK	-0.057	0.42	0.97
HCQ	Fr. I nTreg	RFXAP	-0.011	0.87	1
HCQ	Fr. I nTreg	RGCC	0.077	0.3	0.94
HCQ	Fr. I nTreg	RGL1	0.055	0.79	0.99
HCQ	Fr. I nTreg	RGL2	0.088	0.12	0.88
HCQ	Fr. I nTreg	RGL4	-0.14	0.017	0.72
HCQ	Fr. I nTreg	RGMB	0.29	0.066	0.86
HCQ	Fr. I nTreg	RGMB-AS1	0.38	0.24	0.92
HCQ	Fr. I nTreg	RGP1	0.16	0.068	0.86
HCQ	Fr. I nTreg	RGPD1	-0.067	0.66	0.99
HCQ	Fr. I nTreg	RGPD3	-0.1	0.68	0.99
HCQ	Fr. I nTreg	RGPD4	-0.26	0.19	0.91
HCQ	Fr. I nTreg	RGS1	-0.43	0.15	0.9
HCQ	Fr. I nTreg	RGS10	-0.022	0.76	0.99
HCQ	Fr. I nTreg	RGS12	-0.19	0.18	0.91
HCQ	Fr. I nTreg	RGS14	0.079	0.091	0.87
HCQ	Fr. I nTreg	RGS16	0.46	0.032	0.78
HCQ	Fr. I nTreg	RGS18	0.3	0.6	0.99
HCQ	Fr. I nTreg	RGS19	0.027	0.74	0.99
HCQ	Fr. I nTreg	RGS2	0.063	0.72	0.99
HCQ	Fr. I nTreg	RGS3	0.051	0.64	0.99
HCQ	Fr. I nTreg	RGS5	-0.12	0.33	0.96
HCQ	Fr. I nTreg	RGS9	0.91	0.12	0.88
HCQ	Fr. I nTreg	RHBDD1	0.033	0.63	0.99
HCQ	Fr. I nTreg	RHBDD2	0.0081	0.87	1
HCQ	Fr. I nTreg	RHBDD3	-0.021	0.79	0.99
HCQ	Fr. I nTreg	RHBDF2	0.23	0.042	0.81
HCQ	Fr. I nTreg	RHBDL1	-0.099	0.76	0.99
HCQ	Fr. I nTreg	RHCE	0.18	0.54	0.98
HCQ	Fr. I nTreg	RHD	-0.28	0.017	0.72
HCQ	Fr. I nTreg	RHEB	0.073	0.26	0.93
HCQ	Fr. I nTreg	RHEBL1	0.086	0.57	0.99
HCQ	Fr. I nTreg	RHNO1	0.04	0.54	0.98
HCQ	Fr. I nTreg	RHOA	0.08	0.11	0.88
HCQ	Fr. I nTreg	RHOB	-0.11	0.76	0.99
HCQ	Fr. I nTreg	RHOBTB2	-0.025	0.76	0.99
HCQ	Fr. I nTreg	RHOC	-0.12	0.56	0.99
HCQ	Fr. I nTreg	RHOF	-0.058	0.68	0.99
HCQ	Fr. I nTreg	RHOG	0.029	0.55	0.98
HCQ	Fr. I nTreg	RHOH	-0.076	0.072	0.87
HCQ	Fr. I nTreg	RHOQ	-0.087	0.42	0.97
HCQ	Fr. I nTreg	RHOT1	0.02	0.71	0.99
HCQ	Fr. I nTreg	RHOT2	-0.025	0.63	0.99
HCQ	Fr. I nTreg	RHOU	0.12	0.77	0.99
HCQ	Fr. I nTreg	RHPN1	0.039	0.69	0.99
HCQ	Fr. I nTreg	RHPN2	0.39	0.4	0.97
HCQ	Fr. I nTreg	RIBC1	-0.21	0.52	0.98
HCQ	Fr. I nTreg	RIC1	0.013	0.89	1
HCQ	Fr. I nTreg	RIC3	-0.085	0.35	0.96
HCQ	Fr. I nTreg	RIC8A	0.05	0.19	0.91
HCQ	Fr. I nTreg	RIC8B	0.051	0.5	0.98
HCQ	Fr. I nTreg	RICTOR	-0.0083	0.92	1
HCQ	Fr. I nTreg	RIF1	-0.022	0.7	0.99
HCQ	Fr. I nTreg	RILP	-0.13	0.28	0.94
HCQ	Fr. I nTreg	RILPL1	-0.12	0.26	0.93
HCQ	Fr. I nTreg	RILPL2	0.11	0.22	0.92
HCQ	Fr. I nTreg	RIMBP3	-0.034	0.81	0.99
HCQ	Fr. I nTreg	RIMKLB	0.25	0.01	0.68
HCQ	Fr. I nTreg	RIMS3	-0.16	0.52	0.98
HCQ	Fr. I nTreg	RIN1	-0.0053	0.97	1
HCQ	Fr. I nTreg	RIN3	-0.04	0.45	0.98
HCQ	Fr. I nTreg	RING1	-0.051	0.53	0.98
HCQ	Fr. I nTreg	RINL	0.0092	0.86	1
HCQ	Fr. I nTreg	RINT1	0.072	0.22	0.92
HCQ	Fr. I nTreg	RIOK1	-0.024	0.63	0.99
HCQ	Fr. I nTreg	RIOK2	0.024	0.65	0.99
HCQ	Fr. I nTreg	RIOK3	0.0025	0.95	1
HCQ	Fr. I nTreg	RIPK1	-0.055	0.29	0.94
HCQ	Fr. I nTreg	RIPK2	0.13	0.27	0.93
HCQ	Fr. I nTreg	RIPK3	-0.018	0.74	0.99
HCQ	Fr. I nTreg	RIPK4	0.041	0.92	1
HCQ	Fr. I nTreg	RIT1	0.11	0.23	0.92
HCQ	Fr. I nTreg	RITA1	0.047	0.51	0.98
HCQ	Fr. I nTreg	RLF	0.067	0.23	0.92
HCQ	Fr. I nTreg	RLIM	0.0015	0.98	1
HCQ	Fr. I nTreg	RLN1	-0.34	0.092	0.87
HCQ	Fr. I nTreg	RLN2	-0.048	0.75	0.99
HCQ	Fr. I nTreg	RLN3	-0.018	0.92	1
HCQ	Fr. I nTreg	RLTPR	-0.0017	0.97	1
HCQ	Fr. I nTreg	RMDN1	0.017	0.7	0.99
HCQ	Fr. I nTreg	RMDN2	0.012	0.95	1
HCQ	Fr. I nTreg	RMDN3	0.11	0.04	0.8
HCQ	Fr. I nTreg	RMI1	0.04	0.65	0.99
HCQ	Fr. I nTreg	RMI2	-0.1	0.49	0.98
HCQ	Fr. I nTreg	RMND1	0.012	0.85	1
HCQ	Fr. I nTreg	RMND5A	0.069	0.16	0.9
HCQ	Fr. I nTreg	RMND5B	-0.014	0.77	0.99
HCQ	Fr. I nTreg	RN7SK	-0.22	0.19	0.91
HCQ	Fr. I nTreg	RN7SL1	0.052	0.7	0.99
HCQ	Fr. I nTreg	RN7SL2	-0.00077	1	1
HCQ	Fr. I nTreg	RNA18S5	0.31	0.056	0.84
HCQ	Fr. I nTreg	RNA28S5	-0.079	0.8	0.99
HCQ	Fr. I nTreg	RNA45S5	-0.12	0.51	0.98
HCQ	Fr. I nTreg	RNASE6	0.7	0.084	0.87
HCQ	Fr. I nTreg	RNASEH1	-0.042	0.32	0.95
HCQ	Fr. I nTreg	RNASEH1-AS1	-0.039	0.71	0.99
HCQ	Fr. I nTreg	RNASEH2A	-0.11	0.2	0.91
HCQ	Fr. I nTreg	RNASEH2B	0.03	0.46	0.98
HCQ	Fr. I nTreg	RNASEH2B-AS1	-0.24	0.085	0.87
HCQ	Fr. I nTreg	RNASEH2C	0.05	0.35	0.96
HCQ	Fr. I nTreg	RNASEK	-0.23	0.13	0.89
HCQ	Fr. I nTreg	RNASEL	0.069	0.17	0.9
HCQ	Fr. I nTreg	RNASET2	0.047	0.45	0.98
HCQ	Fr. I nTreg	RNF10	0.028	0.34	0.96
HCQ	Fr. I nTreg	RNF103	-0.011	0.91	1
HCQ	Fr. I nTreg	RNF11	0.1	0.084	0.87
HCQ	Fr. I nTreg	RNF111	-0.017	0.71	0.99
HCQ	Fr. I nTreg	RNF113A	-0.057	0.22	0.92
HCQ	Fr. I nTreg	RNF114	0.019	0.58	0.99
HCQ	Fr. I nTreg	RNF115	0.0097	0.87	1
HCQ	Fr. I nTreg	RNF121	-0.08	0.36	0.96
HCQ	Fr. I nTreg	RNF123	-0.045	0.41	0.97
HCQ	Fr. I nTreg	RNF125	0.11	0.077	0.87
HCQ	Fr. I nTreg	RNF126	-0.014	0.79	0.99
HCQ	Fr. I nTreg	RNF13	0.05	0.22	0.92
HCQ	Fr. I nTreg	RNF130	0.0037	0.96	1
HCQ	Fr. I nTreg	RNF135	0.12	0.26	0.93
HCQ	Fr. I nTreg	RNF138	0.028	0.62	0.99
HCQ	Fr. I nTreg	RNF138P1	0.084	0.79	0.99
HCQ	Fr. I nTreg	RNF139	0.015	0.81	0.99
HCQ	Fr. I nTreg	RNF139-AS1	-0.24	0.055	0.84
HCQ	Fr. I nTreg	RNF14	0.033	0.57	0.99
HCQ	Fr. I nTreg	RNF141	0.051	0.49	0.98
HCQ	Fr. I nTreg	RNF144A	0.074	0.41	0.97
HCQ	Fr. I nTreg	RNF144A-AS1	-0.26	0.16	0.9
HCQ	Fr. I nTreg	RNF144B	-0.14	0.45	0.98
HCQ	Fr. I nTreg	RNF145	0.063	0.6	0.99
HCQ	Fr. I nTreg	RNF146	0.081	0.3	0.94
HCQ	Fr. I nTreg	RNF149	0.065	0.097	0.88
HCQ	Fr. I nTreg	RNF157	0.035	0.64	0.99
HCQ	Fr. I nTreg	RNF157-AS1	-0.15	0.16	0.9
HCQ	Fr. I nTreg	RNF166	-0.019	0.8	0.99
HCQ	Fr. I nTreg	RNF167	0.017	0.84	1
HCQ	Fr. I nTreg	RNF168	-0.012	0.78	0.99
HCQ	Fr. I nTreg	RNF169	0.0044	0.97	1
HCQ	Fr. I nTreg	RNF17	1.8	0.033	0.79
HCQ	Fr. I nTreg	RNF170	0.0046	0.93	1
HCQ	Fr. I nTreg	RNF175	-0.27	0.18	0.91
HCQ	Fr. I nTreg	RNF181	-0.00037	0.99	1
HCQ	Fr. I nTreg	RNF185	0.038	0.43	0.97
HCQ	Fr. I nTreg	RNF187	0.037	0.38	0.97
HCQ	Fr. I nTreg	RNF19A	-0.053	0.43	0.97
HCQ	Fr. I nTreg	RNF19B	-0.0089	0.89	1
HCQ	Fr. I nTreg	RNF2	0.22	0.0064	0.65
HCQ	Fr. I nTreg	RNF20	0.047	0.22	0.92
HCQ	Fr. I nTreg	RNF207	-0.24	0.38	0.97
HCQ	Fr. I nTreg	RNF212	0.17	0.33	0.96
HCQ	Fr. I nTreg	RNF213	0.0027	0.98	1
HCQ	Fr. I nTreg	RNF214	0.0033	0.97	1
HCQ	Fr. I nTreg	RNF216	-0.052	0.28	0.93
HCQ	Fr. I nTreg	RNF216P1	-0.023	0.7	0.99
HCQ	Fr. I nTreg	RNF219	0.01	0.85	1
HCQ	Fr. I nTreg	RNF220	0.0024	0.95	1
HCQ	Fr. I nTreg	RNF24	0.19	0.018	0.72
HCQ	Fr. I nTreg	RNF25	0.018	0.72	0.99
HCQ	Fr. I nTreg	RNF26	0.075	0.17	0.9
HCQ	Fr. I nTreg	RNF31	-0.0014	0.98	1
HCQ	Fr. I nTreg	RNF32	0.29	0.073	0.87
HCQ	Fr. I nTreg	RNF34	-0.0039	0.91	1
HCQ	Fr. I nTreg	RNF38	-0.0043	0.94	1
HCQ	Fr. I nTreg	RNF4	-0.02	0.58	0.99
HCQ	Fr. I nTreg	RNF40	-0.021	0.61	0.99
HCQ	Fr. I nTreg	RNF41	0.018	0.7	0.99
HCQ	Fr. I nTreg	RNF43	-0.32	0.048	0.83
HCQ	Fr. I nTreg	RNF44	-0.13	0.12	0.88
HCQ	Fr. I nTreg	RNF5	-0.035	0.5	0.98
HCQ	Fr. I nTreg	RNF6	-0.014	0.79	0.99
HCQ	Fr. I nTreg	RNF7	0.066	0.12	0.88
HCQ	Fr. I nTreg	RNF8	-0.048	0.43	0.97
HCQ	Fr. I nTreg	RNFT1	-0.026	0.64	0.99
HCQ	Fr. I nTreg	RNFT2	-0.083	0.55	0.99
HCQ	Fr. I nTreg	RNGTT	0.0053	0.92	1
HCQ	Fr. I nTreg	RNH1	-0.01	0.85	1
HCQ	Fr. I nTreg	RNLS	-0.21	0.037	0.8
HCQ	Fr. I nTreg	RNMT	-0.054	0.26	0.93
HCQ	Fr. I nTreg	RNMTL1	-0.096	0.07	0.87
HCQ	Fr. I nTreg	RNPC3	-0.083	0.19	0.91
HCQ	Fr. I nTreg	RNPEP	0.025	0.68	0.99
HCQ	Fr. I nTreg	RNPEPL1	0.07	0.2	0.91
HCQ	Fr. I nTreg	RNPS1	-0.026	0.54	0.98
HCQ	Fr. I nTreg	RNU2-2P	-0.12	0.49	0.98
HCQ	Fr. I nTreg	RNVU1-14	0.11	0.47	0.98
HCQ	Fr. I nTreg	RNVU1-15	0.15	0.58	0.99
HCQ	Fr. I nTreg	RNVU1-19	0.17	0.47	0.98
HCQ	Fr. I nTreg	RNVU1-6	-0.073	0.81	0.99
HCQ	Fr. I nTreg	ROBO3	-0.22	0.096	0.87
HCQ	Fr. I nTreg	ROCK1	0.033	0.39	0.97
HCQ	Fr. I nTreg	ROCK1P1	-0.039	0.9	1
HCQ	Fr. I nTreg	ROCK2	0.044	0.41	0.97
HCQ	Fr. I nTreg	ROGDI	0.11	0.35	0.96
HCQ	Fr. I nTreg	ROMO1	-0.037	0.68	0.99
HCQ	Fr. I nTreg	ROPN1L	0.05	0.84	1
HCQ	Fr. I nTreg	RORA	0.086	0.29	0.94
HCQ	Fr. I nTreg	RORA-AS1	0.0027	0.98	1
HCQ	Fr. I nTreg	RORC	0.66	0.16	0.9
HCQ	Fr. I nTreg	RP2	0.03	0.72	0.99
HCQ	Fr. I nTreg	RP9	0.013	0.86	1
HCQ	Fr. I nTreg	RP9P	-0.1	0.59	0.99
HCQ	Fr. I nTreg	RPA1	0.024	0.62	0.99
HCQ	Fr. I nTreg	RPA2	0.016	0.75	0.99
HCQ	Fr. I nTreg	RPA3	0.0098	0.87	1
HCQ	Fr. I nTreg	RPA4	0.1	0.75	0.99
HCQ	Fr. I nTreg	RPAIN	-0.068	0.084	0.87
HCQ	Fr. I nTreg	RPAP1	0.034	0.54	0.98
HCQ	Fr. I nTreg	RPAP2	0.06	0.21	0.91
HCQ	Fr. I nTreg	RPAP3	0.014	0.76	0.99
HCQ	Fr. I nTreg	RPARP-AS1	0.027	0.65	0.99
HCQ	Fr. I nTreg	RPE	0.18	0.01	0.68
HCQ	Fr. I nTreg	RPF1	-0.016	0.75	0.99
HCQ	Fr. I nTreg	RPF2	0.078	0.24	0.92
HCQ	Fr. I nTreg	RPGR	0.12	0.12	0.88
HCQ	Fr. I nTreg	RPGRIP1L	-0.00068	1	1
HCQ	Fr. I nTreg	RPH3AL	0.15	0.6	0.99
HCQ	Fr. I nTreg	RPIA	-0.075	0.15	0.9
HCQ	Fr. I nTreg	RPL10	-0.03	0.64	0.99
HCQ	Fr. I nTreg	RPL10A	-0.028	0.65	0.99
HCQ	Fr. I nTreg	RPL11	0.0039	0.96	1
HCQ	Fr. I nTreg	RPL12	0.055	0.56	0.99
HCQ	Fr. I nTreg	RPL13	-0.019	0.82	1
HCQ	Fr. I nTreg	RPL13A	-0.0025	0.97	1
HCQ	Fr. I nTreg	RPL13AP5	0.17	0.26	0.93
HCQ	Fr. I nTreg	RPL13P5	-0.092	0.6	0.99
HCQ	Fr. I nTreg	RPL14	-0.0062	0.94	1
HCQ	Fr. I nTreg	RPL15	-0.02	0.65	0.99
HCQ	Fr. I nTreg	RPL17	-0.16	0.27	0.93
HCQ	Fr. I nTreg	RPL18	-0.054	0.44	0.97
HCQ	Fr. I nTreg	RPL18A	-0.0065	0.93	1
HCQ	Fr. I nTreg	RPL19	-0.015	0.81	0.99
HCQ	Fr. I nTreg	RPL21	-0.0028	0.97	1
HCQ	Fr. I nTreg	RPL21P28	0.17	0.36	0.96
HCQ	Fr. I nTreg	RPL21P44	-0.11	0.62	0.99
HCQ	Fr. I nTreg	RPL22	0.028	0.7	0.99
HCQ	Fr. I nTreg	RPL22L1	-0.014	0.87	1
HCQ	Fr. I nTreg	RPL23	-0.0047	0.96	1
HCQ	Fr. I nTreg	RPL23A	-0.005	0.94	1
HCQ	Fr. I nTreg	RPL23AP53	0.036	0.79	0.99
HCQ	Fr. I nTreg	RPL23AP64	-0.38	0.071	0.87
HCQ	Fr. I nTreg	RPL23AP7	-0.11	0.2	0.91
HCQ	Fr. I nTreg	RPL23AP82	0.01	0.89	1
HCQ	Fr. I nTreg	RPL24	0.004	0.96	1
HCQ	Fr. I nTreg	RPL26	-0.0014	0.98	1
HCQ	Fr. I nTreg	RPL26L1	0.14	0.097	0.87
HCQ	Fr. I nTreg	RPL27	0.0028	0.97	1
HCQ	Fr. I nTreg	RPL27A	-0.02	0.77	0.99
HCQ	Fr. I nTreg	RPL28	-0.052	0.57	0.99
HCQ	Fr. I nTreg	RPL29	0.016	0.79	0.99
HCQ	Fr. I nTreg	RPL3	-0.022	0.73	0.99
HCQ	Fr. I nTreg	RPL30	-0.038	0.64	0.99
HCQ	Fr. I nTreg	RPL31	0.022	0.76	0.99
HCQ	Fr. I nTreg	RPL32	-0.02	0.79	0.99
HCQ	Fr. I nTreg	RPL32P3	-0.014	0.86	1
HCQ	Fr. I nTreg	RPL34	0.003	0.97	1
HCQ	Fr. I nTreg	RPL34-AS1	-0.00069	1	1
HCQ	Fr. I nTreg	RPL35	0.031	0.68	0.99
HCQ	Fr. I nTreg	RPL35A	0.016	0.84	1
HCQ	Fr. I nTreg	RPL36	-0.04	0.61	0.99
HCQ	Fr. I nTreg	RPL36A	-0.13	0.32	0.95
HCQ	Fr. I nTreg	RPL36AL	0.05	0.45	0.98
HCQ	Fr. I nTreg	RPL37	-0.0051	0.95	1
HCQ	Fr. I nTreg	RPL37A	-0.04	0.67	0.99
HCQ	Fr. I nTreg	RPL38	-0.01	0.9	1
HCQ	Fr. I nTreg	RPL39	0.022	0.8	0.99
HCQ	Fr. I nTreg	RPL39L	-0.26	0.15	0.89
HCQ	Fr. I nTreg	RPL4	-0.017	0.79	0.99
HCQ	Fr. I nTreg	RPL41	0.013	0.85	1
HCQ	Fr. I nTreg	RPL5	-0.0068	0.92	1
HCQ	Fr. I nTreg	RPL6	-0.028	0.7	0.99
HCQ	Fr. I nTreg	RPL7	-0.011	0.87	1
HCQ	Fr. I nTreg	RPL7A	0.007	0.92	1
HCQ	Fr. I nTreg	RPL7L1	0.077	0.049	0.83
HCQ	Fr. I nTreg	RPL8	0.0092	0.89	1
HCQ	Fr. I nTreg	RPL9	-0.053	0.47	0.98
HCQ	Fr. I nTreg	RPLP0	-0.0091	0.89	1
HCQ	Fr. I nTreg	RPLP1	-0.06	0.47	0.98
HCQ	Fr. I nTreg	RPLP2	-0.061	0.53	0.98
HCQ	Fr. I nTreg	RPN1	0.11	0.012	0.69
HCQ	Fr. I nTreg	RPN2	0.067	0.14	0.89
HCQ	Fr. I nTreg	RPP14	-0.029	0.54	0.98
HCQ	Fr. I nTreg	RPP25	-0.06	0.59	0.99
HCQ	Fr. I nTreg	RPP25L	-0.024	0.73	0.99
HCQ	Fr. I nTreg	RPP30	0.021	0.64	0.99
HCQ	Fr. I nTreg	RPP38	0.018	0.74	0.99
HCQ	Fr. I nTreg	RPP40	0.045	0.59	0.99
HCQ	Fr. I nTreg	RPRD1A	-0.11	0.097	0.87
HCQ	Fr. I nTreg	RPRD1B	-0.024	0.78	0.99
HCQ	Fr. I nTreg	RPRD2	-0.031	0.6	0.99
HCQ	Fr. I nTreg	RPRM	-1.1	0.023	0.75
HCQ	Fr. I nTreg	RPS10P7	-0.44	0.025	0.75
HCQ	Fr. I nTreg	RPS11	-0.049	0.51	0.98
HCQ	Fr. I nTreg	RPS12	-0.015	0.86	1
HCQ	Fr. I nTreg	RPS13	-0.021	0.75	0.99
HCQ	Fr. I nTreg	RPS14	-0.054	0.46	0.98
HCQ	Fr. I nTreg	RPS14P3	-0.53	0.016	0.71
HCQ	Fr. I nTreg	RPS15	-0.038	0.57	0.99
HCQ	Fr. I nTreg	RPS15A	0.0072	0.93	1
HCQ	Fr. I nTreg	RPS15AP10	0.051	0.84	1
HCQ	Fr. I nTreg	RPS16	-0.037	0.64	0.99
HCQ	Fr. I nTreg	RPS16P5	-0.16	0.32	0.95
HCQ	Fr. I nTreg	RPS17	0.022	0.81	0.99
HCQ	Fr. I nTreg	RPS18	-0.022	0.74	0.99
HCQ	Fr. I nTreg	RPS18P9	-0.11	0.66	0.99
HCQ	Fr. I nTreg	RPS19	-0.031	0.67	0.99
HCQ	Fr. I nTreg	RPS19BP1	-0.025	0.72	0.99
HCQ	Fr. I nTreg	RPS2	-0.023	0.74	0.99
HCQ	Fr. I nTreg	RPS20	0.0029	0.97	1
HCQ	Fr. I nTreg	RPS21	-0.031	0.75	0.99
HCQ	Fr. I nTreg	RPS23	-0.015	0.83	1
HCQ	Fr. I nTreg	RPS24	0.008	0.92	1
HCQ	Fr. I nTreg	RPS25	0.002	0.98	1
HCQ	Fr. I nTreg	RPS26	-0.083	0.48	0.98
HCQ	Fr. I nTreg	RPS27	-0.0025	0.98	1
HCQ	Fr. I nTreg	RPS27A	0.019	0.83	1
HCQ	Fr. I nTreg	RPS27L	-0.043	0.49	0.98
HCQ	Fr. I nTreg	RPS28	-0.019	0.85	1
HCQ	Fr. I nTreg	RPS29	0.01	0.92	1
HCQ	Fr. I nTreg	RPS2P32	-0.18	0.45	0.98
HCQ	Fr. I nTreg	RPS3	-0.012	0.85	1
HCQ	Fr. I nTreg	RPS3A	0.042	0.67	0.99
HCQ	Fr. I nTreg	RPS4X	-0.05	0.51	0.98
HCQ	Fr. I nTreg	RPS5	-0.024	0.72	0.99
HCQ	Fr. I nTreg	RPS6	-0.02	0.76	0.99
HCQ	Fr. I nTreg	RPS6KA1	0.031	0.59	0.99
HCQ	Fr. I nTreg	RPS6KA2	0.009	0.93	1
HCQ	Fr. I nTreg	RPS6KA3	0.12	0.073	0.87
HCQ	Fr. I nTreg	RPS6KA4	0.0018	0.98	1
HCQ	Fr. I nTreg	RPS6KA5	0.019	0.69	0.99
HCQ	Fr. I nTreg	RPS6KB1	0.013	0.77	0.99
HCQ	Fr. I nTreg	RPS6KB2	0.032	0.46	0.98
HCQ	Fr. I nTreg	RPS6KC1	0.063	0.43	0.97
HCQ	Fr. I nTreg	RPS6KL1	-0.22	0.18	0.91
HCQ	Fr. I nTreg	RPS7	-0.052	0.49	0.98
HCQ	Fr. I nTreg	RPS8	-0.061	0.43	0.97
HCQ	Fr. I nTreg	RPS9	-0.058	0.41	0.97
HCQ	Fr. I nTreg	RPSA	-0.016	0.83	1
HCQ	Fr. I nTreg	RPSAP58	0.42	0.038	0.8
HCQ	Fr. I nTreg	RPTOR	-0.023	0.81	0.99
HCQ	Fr. I nTreg	RPUSD1	-0.091	0.16	0.9
HCQ	Fr. I nTreg	RPUSD2	-0.01	0.88	1
HCQ	Fr. I nTreg	RPUSD3	-0.087	0.025	0.75
HCQ	Fr. I nTreg	RPUSD4	0.028	0.62	0.99
HCQ	Fr. I nTreg	RQCD1	0.007	0.93	1
HCQ	Fr. I nTreg	RRAGA	0.026	0.54	0.98
HCQ	Fr. I nTreg	RRAGB	-0.16	0.0072	0.66
HCQ	Fr. I nTreg	RRAGC	0.084	0.28	0.93
HCQ	Fr. I nTreg	RRAGD	-0.056	0.79	0.99
HCQ	Fr. I nTreg	RRAS	0.017	0.85	1
HCQ	Fr. I nTreg	RRAS2	0.36	0.036	0.8
HCQ	Fr. I nTreg	RRBP1	0.096	0.31	0.95
HCQ	Fr. I nTreg	RREB1	-0.24	0.014	0.71
HCQ	Fr. I nTreg	RRM1	-0.055	0.35	0.96
HCQ	Fr. I nTreg	RRM2	-1.6	0.0076	0.66
HCQ	Fr. I nTreg	RRM2B	-0.0051	0.96	1
HCQ	Fr. I nTreg	RRN3	-0.0093	0.87	1
HCQ	Fr. I nTreg	RRN3P1	0.013	0.9	1
HCQ	Fr. I nTreg	RRN3P2	-0.057	0.55	0.98
HCQ	Fr. I nTreg	RRN3P3	-0.015	0.86	1
HCQ	Fr. I nTreg	RRNAD1	-0.059	0.54	0.98
HCQ	Fr. I nTreg	RRP1	-0.055	0.25	0.92
HCQ	Fr. I nTreg	RRP12	0.0049	0.95	1
HCQ	Fr. I nTreg	RRP15	0.011	0.89	1
HCQ	Fr. I nTreg	RRP1B	-0.045	0.26	0.93
HCQ	Fr. I nTreg	RRP36	-0.0052	0.92	1
HCQ	Fr. I nTreg	RRP7A	0.02	0.78	0.99
HCQ	Fr. I nTreg	RRP7BP	-0.078	0.3	0.94
HCQ	Fr. I nTreg	RRP8	0.02	0.69	0.99
HCQ	Fr. I nTreg	RRP9	-0.029	0.58	0.99
HCQ	Fr. I nTreg	RRS1	0.051	0.58	0.99
HCQ	Fr. I nTreg	RSAD1	-0.0075	0.85	1
HCQ	Fr. I nTreg	RSAD2	0.73	0.035	0.8
HCQ	Fr. I nTreg	RSBN1	0.01	0.79	0.99
HCQ	Fr. I nTreg	RSBN1L	-0.088	0.24	0.92
HCQ	Fr. I nTreg	RSC1A1	0.16	0.16	0.9
HCQ	Fr. I nTreg	RSF1	-0.031	0.46	0.98
HCQ	Fr. I nTreg	RSG1	0.084	0.56	0.99
HCQ	Fr. I nTreg	RSL1D1	0.022	0.61	0.99
HCQ	Fr. I nTreg	RSL24D1	0.00041	0.99	1
HCQ	Fr. I nTreg	RSPH3	-0.02	0.87	1
HCQ	Fr. I nTreg	RSPH9	-0.1	0.53	0.98
HCQ	Fr. I nTreg	RSPRY1	0.046	0.32	0.95
HCQ	Fr. I nTreg	RSRC1	-0.079	0.29	0.94
HCQ	Fr. I nTreg	RSRC2	-0.011	0.8	0.99
HCQ	Fr. I nTreg	RSRP1	-0.045	0.44	0.97
HCQ	Fr. I nTreg	RSU1	0.013	0.82	1
HCQ	Fr. I nTreg	RTCA	0.022	0.66	0.99
HCQ	Fr. I nTreg	RTCA-AS1	-0.08	0.62	0.99
HCQ	Fr. I nTreg	RTCB	-0.0081	0.82	1
HCQ	Fr. I nTreg	RTF1	0.02	0.66	0.99
HCQ	Fr. I nTreg	RTFDC1	0.078	0.055	0.84
HCQ	Fr. I nTreg	RTKN2	-0.034	0.77	0.99
HCQ	Fr. I nTreg	RTN3	0.11	0.038	0.8
HCQ	Fr. I nTreg	RTN4	0.034	0.58	0.99
HCQ	Fr. I nTreg	RTN4IP1	-0.06	0.6	0.99
HCQ	Fr. I nTreg	RTN4R	0.12	0.61	0.99
HCQ	Fr. I nTreg	RTN4RL1	-0.24	0.51	0.98
HCQ	Fr. I nTreg	RTP4	0.025	0.84	1
HCQ	Fr. I nTreg	RTTN	0.0038	0.97	1
HCQ	Fr. I nTreg	RUFY1	-0.0097	0.85	1
HCQ	Fr. I nTreg	RUFY2	-0.048	0.51	0.98
HCQ	Fr. I nTreg	RUFY3	0.16	0.21	0.91
HCQ	Fr. I nTreg	RUFY4	-0.051	0.88	1
HCQ	Fr. I nTreg	RUNDC1	-0.0092	0.85	1
HCQ	Fr. I nTreg	RUNX1	0.016	0.8	0.99
HCQ	Fr. I nTreg	RUNX1-IT1	-0.15	0.22	0.92
HCQ	Fr. I nTreg	RUNX2	0.48	0.0037	0.6
HCQ	Fr. I nTreg	RUNX3	0.02	0.79	0.99
HCQ	Fr. I nTreg	RUSC1	0.036	0.66	0.99
HCQ	Fr. I nTreg	RUSC2	-0.52	0.22	0.92
HCQ	Fr. I nTreg	RUVBL1	-0.091	0.095	0.87
HCQ	Fr. I nTreg	RUVBL2	-0.038	0.54	0.98
HCQ	Fr. I nTreg	RWDD1	0.11	0.13	0.88
HCQ	Fr. I nTreg	RWDD2A	-0.11	0.27	0.93
HCQ	Fr. I nTreg	RWDD2B	0.03	0.76	0.99
HCQ	Fr. I nTreg	RWDD3	-0.0021	0.98	1
HCQ	Fr. I nTreg	RWDD4	0.058	0.33	0.96
HCQ	Fr. I nTreg	RXRA	-0.012	0.96	1
HCQ	Fr. I nTreg	RXRB	-0.061	0.31	0.94
HCQ	Fr. I nTreg	RYBP	0.061	0.58	0.99
HCQ	Fr. I nTreg	RYK	0.0068	0.9	1
HCQ	Fr. I nTreg	RYR1	-0.14	0.7	0.99
HCQ	Fr. I nTreg	RYR3	0.047	0.83	1
HCQ	Fr. I nTreg	S100A10	0.13	0.14	0.89
HCQ	Fr. I nTreg	S100A11	0.24	0.062	0.85
HCQ	Fr. I nTreg	S100A13	-0.44	0.14	0.89
HCQ	Fr. I nTreg	S100A4	0.19	0.11	0.88
HCQ	Fr. I nTreg	S100A6	0.093	0.31	0.94
HCQ	Fr. I nTreg	S100A9	0.88	0.11	0.88
HCQ	Fr. I nTreg	S100B	0.94	0.092	0.87
HCQ	Fr. I nTreg	S100PBP	-0.13	0.06	0.85
HCQ	Fr. I nTreg	S1PR1	0.18	0.011	0.68
HCQ	Fr. I nTreg	S1PR2	0.14	0.27	0.93
HCQ	Fr. I nTreg	S1PR4	0.026	0.59	0.99
HCQ	Fr. I nTreg	S1PR5	0.18	0.86	1
HCQ	Fr. I nTreg	SAAL1	-0.063	0.32	0.95
HCQ	Fr. I nTreg	SAC3D1	-0.0035	0.97	1
HCQ	Fr. I nTreg	SACM1L	0.082	0.15	0.9
HCQ	Fr. I nTreg	SACS	0.11	0.37	0.96
HCQ	Fr. I nTreg	SAE1	0.021	0.74	0.99
HCQ	Fr. I nTreg	SAFB	-0.028	0.45	0.98
HCQ	Fr. I nTreg	SAFB2	-0.036	0.32	0.95
HCQ	Fr. I nTreg	SALL2	0.33	0.16	0.9
HCQ	Fr. I nTreg	SAMD1	0.38	0.0097	0.68
HCQ	Fr. I nTreg	SAMD10	0.009	0.91	1
HCQ	Fr. I nTreg	SAMD12	-0.065	0.71	0.99
HCQ	Fr. I nTreg	SAMD3	0.32	0.11	0.88
HCQ	Fr. I nTreg	SAMD4B	0.0031	0.95	1
HCQ	Fr. I nTreg	SAMD8	0.019	0.82	1
HCQ	Fr. I nTreg	SAMD9	0.15	0.059	0.85
HCQ	Fr. I nTreg	SAMD9L	0.14	0.36	0.96
HCQ	Fr. I nTreg	SAMHD1	0.1	0.038	0.8
HCQ	Fr. I nTreg	SAMM50	0.025	0.63	0.99
HCQ	Fr. I nTreg	SAMSN1	0.031	0.65	0.99
HCQ	Fr. I nTreg	SAP130	-0.17	0.039	0.8
HCQ	Fr. I nTreg	SAP18	0.031	0.49	0.98
HCQ	Fr. I nTreg	SAP25	0.047	0.65	0.99
HCQ	Fr. I nTreg	SAP30	0.052	0.7	0.99
HCQ	Fr. I nTreg	SAP30BP	0.012	0.73	0.99
HCQ	Fr. I nTreg	SAP30L	0.055	0.41	0.97
HCQ	Fr. I nTreg	SAP30L-AS1	-0.55	0.0033	0.6
HCQ	Fr. I nTreg	SAPCD2	0.16	0.68	0.99
HCQ	Fr. I nTreg	SAR1A	-0.012	0.92	1
HCQ	Fr. I nTreg	SAR1B	0.014	0.77	0.99
HCQ	Fr. I nTreg	SARAF	0.081	0.044	0.82
HCQ	Fr. I nTreg	SARDH	-0.021	0.87	1
HCQ	Fr. I nTreg	SARM1	-0.015	0.83	1
HCQ	Fr. I nTreg	SARNP	0.036	0.48	0.98
HCQ	Fr. I nTreg	SARS	0.0069	0.81	0.99
HCQ	Fr. I nTreg	SARS2	0.0076	0.93	1
HCQ	Fr. I nTreg	SART1	-0.013	0.74	0.99
HCQ	Fr. I nTreg	SART3	-0.017	0.65	0.99
HCQ	Fr. I nTreg	SASH1	1.1	0.057	0.84
HCQ	Fr. I nTreg	SASH3	-0.0083	0.89	1
HCQ	Fr. I nTreg	SASS6	0.085	0.37	0.96
HCQ	Fr. I nTreg	SAT1	-0.033	0.63	0.99
HCQ	Fr. I nTreg	SAT2	-0.0051	0.93	1
HCQ	Fr. I nTreg	SATB1	0.19	0.0087	0.67
HCQ	Fr. I nTreg	SATB1-AS1	0.21	0.018	0.72
HCQ	Fr. I nTreg	SAV1	0.069	0.36	0.96
HCQ	Fr. I nTreg	SAXO2	-0.087	0.85	1
HCQ	Fr. I nTreg	SAYSD1	-0.049	0.57	0.99
HCQ	Fr. I nTreg	SBDS	0.017	0.77	0.99
HCQ	Fr. I nTreg	SBDSP1	-0.17	0.048	0.83
HCQ	Fr. I nTreg	SBF1	0.14	0.041	0.81
HCQ	Fr. I nTreg	SBF2	-0.015	0.9	1
HCQ	Fr. I nTreg	SBF2-AS1	-0.17	0.42	0.97
HCQ	Fr. I nTreg	SBK1	-0.024	0.77	0.99
HCQ	Fr. I nTreg	SBNO1	-0.018	0.63	0.99
HCQ	Fr. I nTreg	SBNO2	-0.079	0.5	0.98
HCQ	Fr. I nTreg	SBSPON	0.15	0.63	0.99
HCQ	Fr. I nTreg	SC5D	0.089	0.22	0.92
HCQ	Fr. I nTreg	SCAF1	-0.062	0.58	0.99
HCQ	Fr. I nTreg	SCAF11	0.037	0.31	0.95
HCQ	Fr. I nTreg	SCAF4	-0.05	0.25	0.92
HCQ	Fr. I nTreg	SCAF8	-0.016	0.76	0.99
HCQ	Fr. I nTreg	SCAI	-0.043	0.68	0.99
HCQ	Fr. I nTreg	SCAMP1	0.063	0.35	0.96
HCQ	Fr. I nTreg	SCAMP1-AS1	-0.043	0.58	0.99
HCQ	Fr. I nTreg	SCAMP2	-0.0029	0.93	1
HCQ	Fr. I nTreg	SCAMP3	-0.053	0.17	0.9
HCQ	Fr. I nTreg	SCAMP4	0.042	0.57	0.99
HCQ	Fr. I nTreg	SCAND1	-0.072	0.38	0.97
HCQ	Fr. I nTreg	SCAND2P	-0.057	0.49	0.98
HCQ	Fr. I nTreg	SCAP	-0.056	0.28	0.93
HCQ	Fr. I nTreg	SCAPER	-0.012	0.85	1
HCQ	Fr. I nTreg	SCARB1	0.27	0.28	0.94
HCQ	Fr. I nTreg	SCARB2	0.12	0.13	0.89
HCQ	Fr. I nTreg	SCARF1	-0.3	0.36	0.96
HCQ	Fr. I nTreg	SCARF2	-0.0057	0.98	1
HCQ	Fr. I nTreg	SCARNA1	0.082	0.77	0.99
HCQ	Fr. I nTreg	SCARNA10	0.035	0.88	1
HCQ	Fr. I nTreg	SCARNA12	-0.26	0.15	0.89
HCQ	Fr. I nTreg	SCARNA17	-0.32	0.0075	0.66
HCQ	Fr. I nTreg	SCARNA2	-0.19	0.3	0.94
HCQ	Fr. I nTreg	SCARNA21	-0.0015	1	1
HCQ	Fr. I nTreg	SCARNA5	-0.14	0.47	0.98
HCQ	Fr. I nTreg	SCARNA9	-0.019	0.94	1
HCQ	Fr. I nTreg	SCART1	0.83	0.005	0.6
HCQ	Fr. I nTreg	SCCPDH	0.21	0.26	0.93
HCQ	Fr. I nTreg	SCD	0.00079	1	1
HCQ	Fr. I nTreg	SCFD1	0.027	0.54	0.98
HCQ	Fr. I nTreg	SCFD2	0.022	0.71	0.99
HCQ	Fr. I nTreg	SCIMP	-0.47	0.2	0.91
HCQ	Fr. I nTreg	SCIN	-0.31	0.4	0.97
HCQ	Fr. I nTreg	SCLT1	-0.023	0.78	0.99
HCQ	Fr. I nTreg	SCMH1	0.076	0.34	0.96
HCQ	Fr. I nTreg	SCML1	-0.016	0.89	1
HCQ	Fr. I nTreg	SCML2	0.1	0.68	0.99
HCQ	Fr. I nTreg	SCML4	0.22	0.042	0.81
HCQ	Fr. I nTreg	SCNM1	-0.25	0.1	0.88
HCQ	Fr. I nTreg	SCNN1A	0.31	0.34	0.96
HCQ	Fr. I nTreg	SCNN1D	-0.06	0.72	0.99
HCQ	Fr. I nTreg	SCO1	0.019	0.72	0.99
HCQ	Fr. I nTreg	SCOC	0.034	0.56	0.99
HCQ	Fr. I nTreg	SCOC-AS1	0.11	0.53	0.98
HCQ	Fr. I nTreg	SCP2	0.035	0.5	0.98
HCQ	Fr. I nTreg	SCPEP1	0.0062	0.94	1
HCQ	Fr. I nTreg	SCRIB	0.086	0.4	0.97
HCQ	Fr. I nTreg	SCRN1	0.0086	0.96	1
HCQ	Fr. I nTreg	SCRN2	-0.095	0.11	0.88
HCQ	Fr. I nTreg	SCRN3	-0.082	0.37	0.96
HCQ	Fr. I nTreg	SCUBE3	-0.42	0.15	0.9
HCQ	Fr. I nTreg	SCYL1	0.004	0.93	1
HCQ	Fr. I nTreg	SCYL2	0.061	0.42	0.97
HCQ	Fr. I nTreg	SCYL3	0.021	0.71	0.99
HCQ	Fr. I nTreg	SDAD1	0.036	0.41	0.97
HCQ	Fr. I nTreg	SDC4	0.31	0.48	0.98
HCQ	Fr. I nTreg	SDCBP	0.045	0.29	0.94
HCQ	Fr. I nTreg	SDCBP2-AS1	-0.055	0.63	0.99
HCQ	Fr. I nTreg	SDCCAG3	-0.035	0.66	0.99
HCQ	Fr. I nTreg	SDCCAG8	-0.012	0.79	0.99
HCQ	Fr. I nTreg	SDE2	-0.0098	0.86	1
HCQ	Fr. I nTreg	SDF2	0.023	0.68	0.99
HCQ	Fr. I nTreg	SDF2L1	0.037	0.63	0.99
HCQ	Fr. I nTreg	SDF4	0.062	0.2	0.91
HCQ	Fr. I nTreg	SDHA	-0.036	0.3	0.94
HCQ	Fr. I nTreg	SDHAF1	0.058	0.35	0.96
HCQ	Fr. I nTreg	SDHAF2	-0.014	0.76	0.99
HCQ	Fr. I nTreg	SDHAF3	0.043	0.58	0.99
HCQ	Fr. I nTreg	SDHAF4	-0.067	0.49	0.98
HCQ	Fr. I nTreg	SDHAP1	0.018	0.8	0.99
HCQ	Fr. I nTreg	SDHAP2	-0.14	0.16	0.9
HCQ	Fr. I nTreg	SDHAP3	-0.097	0.36	0.96
HCQ	Fr. I nTreg	SDHB	-0.0043	0.93	1
HCQ	Fr. I nTreg	SDHC	0.018	0.88	1
HCQ	Fr. I nTreg	SDHD	0.03	0.53	0.98
HCQ	Fr. I nTreg	SDK2	0.81	0.034	0.79
HCQ	Fr. I nTreg	SDR39U1	0.11	0.074	0.87
HCQ	Fr. I nTreg	SDR42E1	0.16	0.36	0.96
HCQ	Fr. I nTreg	SEC11A	0.007	0.88	1
HCQ	Fr. I nTreg	SEC11C	0.064	0.43	0.97
HCQ	Fr. I nTreg	SEC13	-0.021	0.66	0.99
HCQ	Fr. I nTreg	SEC14L1	0.012	0.89	1
HCQ	Fr. I nTreg	SEC14L1P1	-0.33	0.16	0.9
HCQ	Fr. I nTreg	SEC14L2	-0.1	0.3	0.94
HCQ	Fr. I nTreg	SEC16A	-0.12	0.24	0.92
HCQ	Fr. I nTreg	SEC22A	-0.062	0.27	0.93
HCQ	Fr. I nTreg	SEC22B	0.088	0.18	0.91
HCQ	Fr. I nTreg	SEC22C	0.1	0.025	0.75
HCQ	Fr. I nTreg	SEC23A	0.036	0.45	0.98
HCQ	Fr. I nTreg	SEC23B	0.038	0.52	0.98
HCQ	Fr. I nTreg	SEC23IP	-0.056	0.29	0.94
HCQ	Fr. I nTreg	SEC24A	-0.052	0.47	0.98
HCQ	Fr. I nTreg	SEC24B	0.059	0.29	0.94
HCQ	Fr. I nTreg	SEC24B-AS1	-0.5	0.0054	0.61
HCQ	Fr. I nTreg	SEC24C	0.0081	0.88	1
HCQ	Fr. I nTreg	SEC24D	0.087	0.37	0.96
HCQ	Fr. I nTreg	SEC31A	0.0014	0.97	1
HCQ	Fr. I nTreg	SEC31B	-0.15	0.075	0.87
HCQ	Fr. I nTreg	SEC61A1	0.089	0.062	0.85
HCQ	Fr. I nTreg	SEC61A2	-0.086	0.31	0.94
HCQ	Fr. I nTreg	SEC61B	0.058	0.52	0.98
HCQ	Fr. I nTreg	SEC61G	0.054	0.58	0.99
HCQ	Fr. I nTreg	SEC62	0.045	0.35	0.96
HCQ	Fr. I nTreg	SEC63	0.0057	0.9	1
HCQ	Fr. I nTreg	SECISBP2	-0.073	0.09	0.87
HCQ	Fr. I nTreg	SECISBP2L	-0.06	0.41	0.97
HCQ	Fr. I nTreg	SECTM1	-0.25	0.43	0.97
HCQ	Fr. I nTreg	SEH1L	0.0028	0.95	1
HCQ	Fr. I nTreg	SEL1L	-0.0042	0.95	1
HCQ	Fr. I nTreg	SEL1L3	0.041	0.48	0.98
HCQ	Fr. I nTreg	SELK	0.025	0.7	0.99
HCQ	Fr. I nTreg	SELL	0.005	0.94	1
HCQ	Fr. I nTreg	SELM	-0.087	0.3	0.94
HCQ	Fr. I nTreg	SELO	0.0074	0.91	1
HCQ	Fr. I nTreg	SELP	-0.16	0.45	0.98
HCQ	Fr. I nTreg	SELPLG	0.064	0.14	0.89
HCQ	Fr. I nTreg	SELT	0.085	0.096	0.87
HCQ	Fr. I nTreg	SEMA4B	0.047	0.58	0.99
HCQ	Fr. I nTreg	SEMA4C	0.059	0.64	0.99
HCQ	Fr. I nTreg	SEMA4D	0.07	0.18	0.91
HCQ	Fr. I nTreg	SEMA4F	0.081	0.31	0.95
HCQ	Fr. I nTreg	SEMA4G	-0.13	0.64	0.99
HCQ	Fr. I nTreg	SEMA5A	2	0.00096	0.48
HCQ	Fr. I nTreg	SEMA6A	-0.083	0.53	0.98
HCQ	Fr. I nTreg	SEMA6A-AS1	-0.11	0.55	0.99
HCQ	Fr. I nTreg	SEMA6C	0.022	0.91	1
HCQ	Fr. I nTreg	SENCR	0.11	0.63	0.99
HCQ	Fr. I nTreg	SENP1	-0.0092	0.88	1
HCQ	Fr. I nTreg	SENP2	-0.013	0.85	1
HCQ	Fr. I nTreg	SENP3	-0.027	0.89	1
HCQ	Fr. I nTreg	SENP5	-0.017	0.78	0.99
HCQ	Fr. I nTreg	SENP6	0.066	0.11	0.88
HCQ	Fr. I nTreg	SENP7	-0.044	0.48	0.98
HCQ	Fr. I nTreg	SENP8	0.15	0.5	0.98
HCQ	Fr. I nTreg	15-Sep	0.061	0.16	0.9
HCQ	Fr. I nTreg	SEPHS1	0.056	0.19	0.91
HCQ	Fr. I nTreg	SEPHS2	-0.0068	0.87	1
HCQ	Fr. I nTreg	SEPN1	-0.038	0.64	0.99
HCQ	Fr. I nTreg	SEPSECS	-0.073	0.48	0.98
HCQ	Fr. I nTreg	SEPSECS-AS1	0.026	0.8	0.99
HCQ	Fr. I nTreg	1-Sep	-0.0022	0.96	1
HCQ	Fr. I nTreg	10-Sep	0.19	0.57	0.99
HCQ	Fr. I nTreg	11-Sep	0.36	0.0095	0.68
HCQ	Fr. I nTreg	2-Sep	-0.039	0.41	0.97
HCQ	Fr. I nTreg	6-Sep	-0.068	0.061	0.85
HCQ	Fr. I nTreg	7-Sep	0.074	0.092	0.87
HCQ	Fr. I nTreg	SEPT7-AS1	-0.1	0.55	0.99
HCQ	Fr. I nTreg	SEPT7P2	-0.11	0.093	0.87
HCQ	Fr. I nTreg	8-Sep	0.11	0.47	0.98
HCQ	Fr. I nTreg	9-Sep	0.094	0.17	0.9
HCQ	Fr. I nTreg	SEPW1	0.032	0.59	0.99
HCQ	Fr. I nTreg	SERAC1	0.041	0.71	0.99
HCQ	Fr. I nTreg	SERBP1	0.023	0.52	0.98
HCQ	Fr. I nTreg	SERF2	-0.0024	0.98	1
HCQ	Fr. I nTreg	SERGEF	-0.03	0.52	0.98
HCQ	Fr. I nTreg	SERHL	-0.32	0.19	0.91
HCQ	Fr. I nTreg	SERHL2	-0.16	0.088	0.87
HCQ	Fr. I nTreg	SERINC1	0.044	0.3	0.94
HCQ	Fr. I nTreg	SERINC3	0.033	0.3	0.94
HCQ	Fr. I nTreg	SERINC4	0.036	0.82	1
HCQ	Fr. I nTreg	SERINC5	0.07	0.39	0.97
HCQ	Fr. I nTreg	SERP1	0.052	0.18	0.91
HCQ	Fr. I nTreg	SERPINB1	0.081	0.061	0.85
HCQ	Fr. I nTreg	SERPINB6	0.11	0.36	0.96
HCQ	Fr. I nTreg	SERPINB8	0.036	0.69	0.99
HCQ	Fr. I nTreg	SERPINB9	0.19	0.0091	0.68
HCQ	Fr. I nTreg	SERPINB9P1	0.31	0.16	0.9
HCQ	Fr. I nTreg	SERPIND1	0.26	0.24	0.92
HCQ	Fr. I nTreg	SERPINE2	-0.35	0.43	0.97
HCQ	Fr. I nTreg	SERPINF1	-0.16	0.29	0.94
HCQ	Fr. I nTreg	SERPINH1	0.096	0.36	0.96
HCQ	Fr. I nTreg	SERPINI1	-0.027	0.78	0.99
HCQ	Fr. I nTreg	SERTAD1	-0.088	0.43	0.97
HCQ	Fr. I nTreg	SERTAD2	0.082	0.41	0.97
HCQ	Fr. I nTreg	SERTAD3	0.13	0.17	0.9
HCQ	Fr. I nTreg	SESN1	0.23	0.19	0.91
HCQ	Fr. I nTreg	SESN2	0.14	0.41	0.97
HCQ	Fr. I nTreg	SESN3	-0.018	0.86	1
HCQ	Fr. I nTreg	SESTD1	-0.051	0.82	1
HCQ	Fr. I nTreg	SET	0.022	0.7	0.99
HCQ	Fr. I nTreg	SETD1A	0.049	0.65	0.99
HCQ	Fr. I nTreg	SETD1B	-0.17	0.1	0.88
HCQ	Fr. I nTreg	SETD2	0.013	0.81	0.99
HCQ	Fr. I nTreg	SETD3	0.019	0.75	0.99
HCQ	Fr. I nTreg	SETD4	0.11	0.081	0.87
HCQ	Fr. I nTreg	SETD5	-0.027	0.59	0.99
HCQ	Fr. I nTreg	SETD6	-0.012	0.84	1
HCQ	Fr. I nTreg	SETD7	0.017	0.9	1
HCQ	Fr. I nTreg	SETD8	0.14	0.15	0.89
HCQ	Fr. I nTreg	SETD9	-0.019	0.94	1
HCQ	Fr. I nTreg	SETDB1	-0.042	0.46	0.98
HCQ	Fr. I nTreg	SETDB2	-0.081	0.14	0.89
HCQ	Fr. I nTreg	SETMAR	-0.026	0.74	0.99
HCQ	Fr. I nTreg	SETX	-0.022	0.77	0.99
HCQ	Fr. I nTreg	SEZ6	-0.41	0.067	0.86
HCQ	Fr. I nTreg	SF1	-0.00015	1	1
HCQ	Fr. I nTreg	SF3A1	0.049	0.25	0.92
HCQ	Fr. I nTreg	SF3A2	0.0049	0.94	1
HCQ	Fr. I nTreg	SF3A3	0.027	0.43	0.97
HCQ	Fr. I nTreg	SF3B1	-0.032	0.6	0.99
HCQ	Fr. I nTreg	SF3B2	0.0028	0.95	1
HCQ	Fr. I nTreg	SF3B3	-0.048	0.25	0.92
HCQ	Fr. I nTreg	SF3B4	0.063	0.21	0.91
HCQ	Fr. I nTreg	SF3B5	-0.017	0.77	0.99
HCQ	Fr. I nTreg	SF3B6	0.026	0.65	0.99
HCQ	Fr. I nTreg	SFI1	-0.13	0.091	0.87
HCQ	Fr. I nTreg	SFMBT1	0.027	0.71	0.99
HCQ	Fr. I nTreg	SFMBT2	-0.17	0.12	0.88
HCQ	Fr. I nTreg	SFPQ	0.036	0.37	0.96
HCQ	Fr. I nTreg	SFR1	0.022	0.77	0.99
HCQ	Fr. I nTreg	SFRP5	0.0084	0.98	1
HCQ	Fr. I nTreg	SFSWAP	-0.016	0.75	0.99
HCQ	Fr. I nTreg	SFT2D1	-0.023	0.64	0.99
HCQ	Fr. I nTreg	SFT2D2	0.0068	0.91	1
HCQ	Fr. I nTreg	SFT2D3	-0.0096	0.89	1
HCQ	Fr. I nTreg	SFXN1	-0.094	0.039	0.8
HCQ	Fr. I nTreg	SFXN2	-0.11	0.15	0.9
HCQ	Fr. I nTreg	SFXN3	0.14	0.03	0.77
HCQ	Fr. I nTreg	SFXN4	0.094	0.23	0.92
HCQ	Fr. I nTreg	SFXN5	0.031	0.83	1
HCQ	Fr. I nTreg	SGCB	0.41	0.048	0.83
HCQ	Fr. I nTreg	SGK1	-0.086	0.66	0.99
HCQ	Fr. I nTreg	SGK223	-0.13	0.21	0.91
HCQ	Fr. I nTreg	SGK494	-0.22	0.12	0.88
HCQ	Fr. I nTreg	SGMS1	0.031	0.64	0.99
HCQ	Fr. I nTreg	SGMS1-AS1	0.1	0.45	0.98
HCQ	Fr. I nTreg	SGOL1	-0.54	0.027	0.76
HCQ	Fr. I nTreg	SGOL2	-0.14	0.21	0.91
HCQ	Fr. I nTreg	SGPL1	-0.037	0.55	0.99
HCQ	Fr. I nTreg	SGPP1	-0.056	0.43	0.97
HCQ	Fr. I nTreg	SGPP2	-0.33	0.15	0.9
HCQ	Fr. I nTreg	SGSH	-0.034	0.59	0.99
HCQ	Fr. I nTreg	SGSM1	0.02	0.95	1
HCQ	Fr. I nTreg	SGSM2	-0.081	0.26	0.93
HCQ	Fr. I nTreg	SGSM3	0.069	0.19	0.91
HCQ	Fr. I nTreg	SGTA	-0.0039	0.95	1
HCQ	Fr. I nTreg	SGTB	-0.068	0.38	0.97
HCQ	Fr. I nTreg	SH2B1	-0.056	0.51	0.98
HCQ	Fr. I nTreg	SH2B2	-0.45	0.11	0.88
HCQ	Fr. I nTreg	SH2B3	0.046	0.61	0.99
HCQ	Fr. I nTreg	SH2D1A	0.13	0.13	0.89
HCQ	Fr. I nTreg	SH2D2A	0.052	0.52	0.98
HCQ	Fr. I nTreg	SH2D3A	0.0011	0.99	1
HCQ	Fr. I nTreg	SH2D3C	-0.16	0.025	0.75
HCQ	Fr. I nTreg	SH2D4A	0.32	0.39	0.97
HCQ	Fr. I nTreg	SH3BGR	0.054	0.83	1
HCQ	Fr. I nTreg	SH3BGRL	0.042	0.33	0.96
HCQ	Fr. I nTreg	SH3BGRL2	0.23	0.48	0.98
HCQ	Fr. I nTreg	SH3BGRL3	0.097	0.3	0.94
HCQ	Fr. I nTreg	SH3BP1	-0.14	0.14	0.89
HCQ	Fr. I nTreg	SH3BP2	0.11	0.17	0.9
HCQ	Fr. I nTreg	SH3BP5	0.11	0.37	0.96
HCQ	Fr. I nTreg	SH3BP5-AS1	-0.1	0.39	0.97
HCQ	Fr. I nTreg	SH3BP5L	0.05	0.69	0.99
HCQ	Fr. I nTreg	SH3D21	0.094	0.75	0.99
HCQ	Fr. I nTreg	SH3GL1	0.01	0.86	1
HCQ	Fr. I nTreg	SH3GL1P1	-0.013	0.95	1
HCQ	Fr. I nTreg	SH3GLB1	0.035	0.52	0.98
HCQ	Fr. I nTreg	SH3GLB2	0.11	0.047	0.83
HCQ	Fr. I nTreg	SH3KBP1	0.035	0.29	0.94
HCQ	Fr. I nTreg	SH3PXD2A	-0.043	0.84	1
HCQ	Fr. I nTreg	SH3RF3	-0.14	0.48	0.98
HCQ	Fr. I nTreg	SH3RF3-AS1	-0.21	0.34	0.96
HCQ	Fr. I nTreg	SH3TC1	-0.15	0.17	0.9
HCQ	Fr. I nTreg	SH3YL1	0.028	0.7	0.99
HCQ	Fr. I nTreg	SHARPIN	-0.017	0.73	0.99
HCQ	Fr. I nTreg	SHC1	0.059	0.25	0.92
HCQ	Fr. I nTreg	SHC2	-0.11	0.85	1
HCQ	Fr. I nTreg	SHCBP1	-2	0.00037	0.41
HCQ	Fr. I nTreg	SHF	0.18	0.33	0.96
HCQ	Fr. I nTreg	SHFM1	-0.019	0.78	0.99
HCQ	Fr. I nTreg	SHISA5	0.087	0.19	0.91
HCQ	Fr. I nTreg	SHKBP1	0.0059	0.91	1
HCQ	Fr. I nTreg	SHMT1	-0.11	0.16	0.9
HCQ	Fr. I nTreg	SHMT2	-0.17	0.063	0.85
HCQ	Fr. I nTreg	SHOC2	-0.024	0.61	0.99
HCQ	Fr. I nTreg	SHPK	-0.02	0.8	0.99
HCQ	Fr. I nTreg	SHPRH	0.017	0.77	0.99
HCQ	Fr. I nTreg	SHQ1	-0.026	0.65	0.99
HCQ	Fr. I nTreg	SIAE	-0.15	0.5	0.98
HCQ	Fr. I nTreg	SIAH1	0.043	0.61	0.99
HCQ	Fr. I nTreg	SIAH2	-0.026	0.62	0.99
HCQ	Fr. I nTreg	SIDT1	0.018	0.77	0.99
HCQ	Fr. I nTreg	SIDT2	-0.49	0.0038	0.6
HCQ	Fr. I nTreg	SIGIRR	0.024	0.61	0.99
HCQ	Fr. I nTreg	SIGLEC12	-0.039	0.93	1
HCQ	Fr. I nTreg	SIGLEC17P	0.17	0.7	0.99
HCQ	Fr. I nTreg	SIGLEC9	0.27	0.59	0.99
HCQ	Fr. I nTreg	SIGMAR1	0.024	0.6	0.99
HCQ	Fr. I nTreg	SIK2	-0.12	0.44	0.98
HCQ	Fr. I nTreg	SIK3	0.0086	0.9	1
HCQ	Fr. I nTreg	SIKE1	0.11	0.055	0.84
HCQ	Fr. I nTreg	SIL1	-0.12	0.17	0.9
HCQ	Fr. I nTreg	SIMC1	-0.076	0.22	0.91
HCQ	Fr. I nTreg	SIN3A	-0.065	0.24	0.92
HCQ	Fr. I nTreg	SIN3B	-0.0012	0.99	1
HCQ	Fr. I nTreg	SIPA1	-0.047	0.44	0.98
HCQ	Fr. I nTreg	SIPA1L1	0.095	0.32	0.95
HCQ	Fr. I nTreg	SIPA1L2	0.15	0.81	0.99
HCQ	Fr. I nTreg	SIPA1L3	-0.092	0.33	0.96
HCQ	Fr. I nTreg	SIRPB1	0.1	0.73	0.99
HCQ	Fr. I nTreg	SIRPD	0.12	0.79	0.99
HCQ	Fr. I nTreg	SIRPG	-0.058	0.47	0.98
HCQ	Fr. I nTreg	SIRPG-AS1	-0.24	0.14	0.89
HCQ	Fr. I nTreg	SIRT1	0.0091	0.87	1
HCQ	Fr. I nTreg	SIRT2	0.026	0.71	0.99
HCQ	Fr. I nTreg	SIRT3	-0.01	0.86	1
HCQ	Fr. I nTreg	SIRT4	0.17	0.16	0.9
HCQ	Fr. I nTreg	SIRT5	-0.099	0.054	0.84
HCQ	Fr. I nTreg	SIRT6	-0.044	0.69	0.99
HCQ	Fr. I nTreg	SIRT7	0.011	0.83	1
HCQ	Fr. I nTreg	SIT1	-0.015	0.82	1
HCQ	Fr. I nTreg	SIVA1	-0.043	0.46	0.98
HCQ	Fr. I nTreg	SKA1	-0.93	0.013	0.69
HCQ	Fr. I nTreg	SKA2	0.029	0.74	0.99
HCQ	Fr. I nTreg	SKA3	-1	0.033	0.79
HCQ	Fr. I nTreg	SKAP1	-0.0044	0.9	1
HCQ	Fr. I nTreg	SKAP2	0.3	0.043	0.82
HCQ	Fr. I nTreg	SKI	0.0095	0.94	1
HCQ	Fr. I nTreg	SKIL	0.084	0.57	0.99
HCQ	Fr. I nTreg	SKIV2L	-0.057	0.34	0.96
HCQ	Fr. I nTreg	SKIV2L2	0.088	0.12	0.88
HCQ	Fr. I nTreg	SKP1	0.039	0.36	0.96
HCQ	Fr. I nTreg	SKP2	-0.0027	0.96	1
HCQ	Fr. I nTreg	SLA	0.11	0.22	0.91
HCQ	Fr. I nTreg	SLA2	-0.074	0.37	0.96
HCQ	Fr. I nTreg	SLAIN1	0.06	0.38	0.97
HCQ	Fr. I nTreg	SLAIN2	0.006	0.92	1
HCQ	Fr. I nTreg	SLAMF1	0.1	0.24	0.92
HCQ	Fr. I nTreg	SLAMF6	0.099	0.24	0.92
HCQ	Fr. I nTreg	SLAMF7	-0.045	0.91	1
HCQ	Fr. I nTreg	SLAMF8	0.31	0.45	0.98
HCQ	Fr. I nTreg	SLBP	-0.046	0.29	0.94
HCQ	Fr. I nTreg	SLC10A1	-0.088	0.72	0.99
HCQ	Fr. I nTreg	SLC10A3	0.066	0.27	0.93
HCQ	Fr. I nTreg	SLC10A7	0.056	0.5	0.98
HCQ	Fr. I nTreg	SLC11A1	-0.91	0.02	0.74
HCQ	Fr. I nTreg	SLC11A2	-0.0078	0.9	1
HCQ	Fr. I nTreg	SLC12A2	0.12	0.25	0.92
HCQ	Fr. I nTreg	SLC12A4	0.05	0.61	0.99
HCQ	Fr. I nTreg	SLC12A6	-0.14	0.3	0.94
HCQ	Fr. I nTreg	SLC12A7	0.016	0.87	1
HCQ	Fr. I nTreg	SLC12A9	-0.027	0.66	0.99
HCQ	Fr. I nTreg	SLC13A4	-0.32	0.065	0.85
HCQ	Fr. I nTreg	SLC14A1	-0.17	0.24	0.92
HCQ	Fr. I nTreg	SLC14A2	-0.2	0.59	0.99
HCQ	Fr. I nTreg	SLC15A2	0.13	0.71	0.99
HCQ	Fr. I nTreg	SLC15A4	0.13	0.14	0.89
HCQ	Fr. I nTreg	SLC16A1	0.16	0.11	0.88
HCQ	Fr. I nTreg	SLC16A1-AS1	-0.32	0.00073	0.41
HCQ	Fr. I nTreg	SLC16A10	0.19	0.17	0.9
HCQ	Fr. I nTreg	SLC16A11	-0.26	0.21	0.91
HCQ	Fr. I nTreg	SLC16A13	-0.11	0.48	0.98
HCQ	Fr. I nTreg	SLC16A14	0.54	0.27	0.93
HCQ	Fr. I nTreg	SLC16A3	0.079	0.71	0.99
HCQ	Fr. I nTreg	SLC16A4	0.097	0.7	0.99
HCQ	Fr. I nTreg	SLC16A5	0.076	0.56	0.99
HCQ	Fr. I nTreg	SLC16A6	-0.11	0.44	0.97
HCQ	Fr. I nTreg	SLC16A7	0.17	0.03	0.78
HCQ	Fr. I nTreg	SLC17A3	1.1	0.048	0.83
HCQ	Fr. I nTreg	SLC17A5	0.19	0.028	0.76
HCQ	Fr. I nTreg	SLC17A9	-0.26	0.1	0.88
HCQ	Fr. I nTreg	SLC18A2	0.35	0.12	0.88
HCQ	Fr. I nTreg	SLC18B1	-0.099	0.22	0.92
HCQ	Fr. I nTreg	SLC19A1	-0.1	0.33	0.96
HCQ	Fr. I nTreg	SLC19A2	0.073	0.63	0.99
HCQ	Fr. I nTreg	SLC1A1	0.5	0.25	0.92
HCQ	Fr. I nTreg	SLC1A4	-0.2	0.37	0.96
HCQ	Fr. I nTreg	SLC1A5	0.023	0.82	1
HCQ	Fr. I nTreg	SLC20A1	0.066	0.25	0.92
HCQ	Fr. I nTreg	SLC20A2	0.082	0.37	0.96
HCQ	Fr. I nTreg	SLC22A17	-0.15	0.31	0.95
HCQ	Fr. I nTreg	SLC22A18	-0.15	0.14	0.89
HCQ	Fr. I nTreg	SLC22A20	0.37	0.53	0.98
HCQ	Fr. I nTreg	SLC22A23	0.028	0.85	1
HCQ	Fr. I nTreg	SLC22A31	0.06	0.86	1
HCQ	Fr. I nTreg	SLC22A5	-0.099	0.3	0.94
HCQ	Fr. I nTreg	SLC23A2	-0.094	0.34	0.96
HCQ	Fr. I nTreg	SLC23A3	-0.41	0.11	0.88
HCQ	Fr. I nTreg	SLC24A1	-0.15	0.27	0.93
HCQ	Fr. I nTreg	SLC24A2	-1.1	0.013	0.69
HCQ	Fr. I nTreg	SLC25A1	0.018	0.72	0.99
HCQ	Fr. I nTreg	SLC25A10	-0.086	0.54	0.98
HCQ	Fr. I nTreg	SLC25A11	-0.068	0.2	0.91
HCQ	Fr. I nTreg	SLC25A12	0.013	0.88	1
HCQ	Fr. I nTreg	SLC25A13	-0.082	0.47	0.98
HCQ	Fr. I nTreg	SLC25A14	-0.16	0.06	0.85
HCQ	Fr. I nTreg	SLC25A15	0.15	0.18	0.91
HCQ	Fr. I nTreg	SLC25A16	-0.016	0.85	1
HCQ	Fr. I nTreg	SLC25A17	-0.036	0.53	0.98
HCQ	Fr. I nTreg	SLC25A19	-0.022	0.77	0.99
HCQ	Fr. I nTreg	SLC25A20	-0.11	0.46	0.98
HCQ	Fr. I nTreg	SLC25A22	0.11	0.12	0.88
HCQ	Fr. I nTreg	SLC25A23	-0.062	0.4	0.97
HCQ	Fr. I nTreg	SLC25A24	0.12	0.19	0.91
HCQ	Fr. I nTreg	SLC25A25	0.01	0.9	1
HCQ	Fr. I nTreg	SLC25A25-AS1	-0.21	0.033	0.79
HCQ	Fr. I nTreg	SLC25A26	-0.051	0.27	0.93
HCQ	Fr. I nTreg	SLC25A27	-0.27	0.48	0.98
HCQ	Fr. I nTreg	SLC25A28	0.039	0.46	0.98
HCQ	Fr. I nTreg	SLC25A29	-0.15	0.69	0.99
HCQ	Fr. I nTreg	SLC25A3	0.048	0.25	0.92
HCQ	Fr. I nTreg	SLC25A30	0.098	0.43	0.97
HCQ	Fr. I nTreg	SLC25A32	0.082	0.13	0.89
HCQ	Fr. I nTreg	SLC25A33	0.19	0.019	0.73
HCQ	Fr. I nTreg	SLC25A34	-0.54	0.082	0.87
HCQ	Fr. I nTreg	SLC25A35	0.048	0.78	0.99
HCQ	Fr. I nTreg	SLC25A36	-0.11	0.0097	0.68
HCQ	Fr. I nTreg	SLC25A37	0.045	0.51	0.98
HCQ	Fr. I nTreg	SLC25A38	-0.039	0.29	0.94
HCQ	Fr. I nTreg	SLC25A39	-0.04	0.42	0.97
HCQ	Fr. I nTreg	SLC25A4	0.01	0.91	1
HCQ	Fr. I nTreg	SLC25A40	0.031	0.69	0.99
HCQ	Fr. I nTreg	SLC25A42	0.0058	0.9	1
HCQ	Fr. I nTreg	SLC25A43	0.16	0.27	0.93
HCQ	Fr. I nTreg	SLC25A44	-0.013	0.82	1
HCQ	Fr. I nTreg	SLC25A45	-0.079	0.21	0.91
HCQ	Fr. I nTreg	SLC25A46	-0.044	0.4	0.97
HCQ	Fr. I nTreg	SLC25A5	-0.0036	0.96	1
HCQ	Fr. I nTreg	SLC25A5-AS1	0.018	0.93	1
HCQ	Fr. I nTreg	SLC25A51	-0.029	0.73	0.99
HCQ	Fr. I nTreg	SLC25A53	-0.18	0.24	0.92
HCQ	Fr. I nTreg	SLC26A1	0.08	0.57	0.99
HCQ	Fr. I nTreg	SLC26A11	-0.018	0.85	1
HCQ	Fr. I nTreg	SLC26A2	0.21	0.034	0.79
HCQ	Fr. I nTreg	SLC26A6	-0.033	0.63	0.99
HCQ	Fr. I nTreg	SLC27A1	-0.096	0.38	0.97
HCQ	Fr. I nTreg	SLC27A2	0.031	0.94	1
HCQ	Fr. I nTreg	SLC27A3	0.053	0.7	0.99
HCQ	Fr. I nTreg	SLC27A4	0.065	0.49	0.98
HCQ	Fr. I nTreg	SLC27A5	-0.16	0.11	0.88
HCQ	Fr. I nTreg	SLC29A1	-0.11	0.41	0.97
HCQ	Fr. I nTreg	SLC29A2	-0.0069	0.93	1
HCQ	Fr. I nTreg	SLC29A3	0.19	0.058	0.85
HCQ	Fr. I nTreg	SLC2A1	0.063	0.34	0.96
HCQ	Fr. I nTreg	SLC2A1-AS1	-0.2	0.49	0.98
HCQ	Fr. I nTreg	SLC2A11	-0.16	0.12	0.88
HCQ	Fr. I nTreg	SLC2A12	-0.083	0.57	0.99
HCQ	Fr. I nTreg	SLC2A13	-0.24	0.11	0.88
HCQ	Fr. I nTreg	SLC2A3	-0.072	0.45	0.98
HCQ	Fr. I nTreg	SLC2A4RG	-0.012	0.93	1
HCQ	Fr. I nTreg	SLC2A6	-0.076	0.57	0.99
HCQ	Fr. I nTreg	SLC2A8	0.32	0.52	0.98
HCQ	Fr. I nTreg	SLC2A9	0.17	0.59	0.99
HCQ	Fr. I nTreg	SLC30A1	0.18	0.1	0.88
HCQ	Fr. I nTreg	SLC30A4	-0.17	0.34	0.96
HCQ	Fr. I nTreg	SLC30A5	0.053	0.24	0.92
HCQ	Fr. I nTreg	SLC30A6	-0.035	0.51	0.98
HCQ	Fr. I nTreg	SLC30A7	0.07	0.17	0.9
HCQ	Fr. I nTreg	SLC30A9	-0.03	0.51	0.98
HCQ	Fr. I nTreg	SLC31A1	-0.0087	0.94	1
HCQ	Fr. I nTreg	SLC31A2	0.064	0.68	0.99
HCQ	Fr. I nTreg	SLC33A1	0.02	0.71	0.99
HCQ	Fr. I nTreg	SLC35A1	-0.0079	0.87	1
HCQ	Fr. I nTreg	SLC35A2	-0.036	0.57	0.99
HCQ	Fr. I nTreg	SLC35A3	-0.069	0.27	0.93
HCQ	Fr. I nTreg	SLC35A4	0.086	0.074	0.87
HCQ	Fr. I nTreg	SLC35A5	0.11	0.13	0.88
HCQ	Fr. I nTreg	SLC35B1	-0.043	0.45	0.98
HCQ	Fr. I nTreg	SLC35B2	0.059	0.26	0.93
HCQ	Fr. I nTreg	SLC35B3	0.019	0.77	0.99
HCQ	Fr. I nTreg	SLC35B4	-0.066	0.22	0.92
HCQ	Fr. I nTreg	SLC35C1	0.063	0.44	0.98
HCQ	Fr. I nTreg	SLC35C2	-0.0087	0.82	1
HCQ	Fr. I nTreg	SLC35D1	-0.017	0.87	1
HCQ	Fr. I nTreg	SLC35D2	0.044	0.6	0.99
HCQ	Fr. I nTreg	SLC35E1	-0.0035	0.95	1
HCQ	Fr. I nTreg	SLC35E2	0.26	0.044	0.82
HCQ	Fr. I nTreg	SLC35E2B	-0.043	0.51	0.98
HCQ	Fr. I nTreg	SLC35E3	-0.071	0.25	0.92
HCQ	Fr. I nTreg	SLC35E4	0.15	0.44	0.98
HCQ	Fr. I nTreg	SLC35F2	-0.018	0.89	1
HCQ	Fr. I nTreg	SLC35F3	0.0045	0.99	1
HCQ	Fr. I nTreg	SLC35F5	0.0062	0.94	1
HCQ	Fr. I nTreg	SLC35F6	0.0082	0.91	1
HCQ	Fr. I nTreg	SLC35G1	0.00064	1	1
HCQ	Fr. I nTreg	SLC35G3	-0.15	0.66	0.99
HCQ	Fr. I nTreg	SLC36A1	0.00081	0.99	1
HCQ	Fr. I nTreg	SLC36A4	0.012	0.9	1
HCQ	Fr. I nTreg	SLC37A1	-0.18	0.041	0.8
HCQ	Fr. I nTreg	SLC37A3	-0.035	0.62	0.99
HCQ	Fr. I nTreg	SLC37A4	-0.038	0.58	0.99
HCQ	Fr. I nTreg	SLC38A1	0.0068	0.88	1
HCQ	Fr. I nTreg	SLC38A10	0.067	0.16	0.9
HCQ	Fr. I nTreg	SLC38A2	0.021	0.77	0.99
HCQ	Fr. I nTreg	SLC38A5	0.052	0.57	0.99
HCQ	Fr. I nTreg	SLC38A6	-0.074	0.32	0.95
HCQ	Fr. I nTreg	SLC38A7	0.098	0.26	0.93
HCQ	Fr. I nTreg	SLC38A9	0.12	0.084	0.87
HCQ	Fr. I nTreg	SLC39A1	-0.027	0.67	0.99
HCQ	Fr. I nTreg	SLC39A10	-0.053	0.48	0.98
HCQ	Fr. I nTreg	SLC39A11	0.05	0.56	0.99
HCQ	Fr. I nTreg	SLC39A13	0.02	0.66	0.99
HCQ	Fr. I nTreg	SLC39A14	-0.082	0.4	0.97
HCQ	Fr. I nTreg	SLC39A3	0.019	0.77	0.99
HCQ	Fr. I nTreg	SLC39A4	0.0089	0.92	1
HCQ	Fr. I nTreg	SLC39A6	0.069	0.18	0.91
HCQ	Fr. I nTreg	SLC39A7	0.04	0.74	0.99
HCQ	Fr. I nTreg	SLC39A8	0.13	0.081	0.87
HCQ	Fr. I nTreg	SLC39A9	0.043	0.5	0.98
HCQ	Fr. I nTreg	SLC3A1	-0.1	0.64	0.99
HCQ	Fr. I nTreg	SLC3A2	0.0096	0.83	1
HCQ	Fr. I nTreg	SLC40A1	0.58	0.013	0.69
HCQ	Fr. I nTreg	SLC41A1	-0.081	0.29	0.94
HCQ	Fr. I nTreg	SLC41A3	-0.0074	0.91	1
HCQ	Fr. I nTreg	SLC43A1	-0.025	0.74	0.99
HCQ	Fr. I nTreg	SLC43A2	0.04	0.83	1
HCQ	Fr. I nTreg	SLC43A3	-0.17	0.1	0.88
HCQ	Fr. I nTreg	SLC44A1	0.11	0.045	0.83
HCQ	Fr. I nTreg	SLC44A2	0.0075	0.85	1
HCQ	Fr. I nTreg	SLC45A1	-0.16	0.55	0.99
HCQ	Fr. I nTreg	SLC45A4	0.036	0.75	0.99
HCQ	Fr. I nTreg	SLC46A1	0.049	0.81	0.99
HCQ	Fr. I nTreg	SLC46A2	0.098	0.8	0.99
HCQ	Fr. I nTreg	SLC46A3	-0.0055	0.93	1
HCQ	Fr. I nTreg	SLC48A1	0.0088	0.92	1
HCQ	Fr. I nTreg	SLC4A11	1.2	0.025	0.75
HCQ	Fr. I nTreg	SLC4A1AP	-0.0098	0.82	1
HCQ	Fr. I nTreg	SLC4A2	0.1	0.17	0.9
HCQ	Fr. I nTreg	SLC4A5	-0.15	0.2	0.91
HCQ	Fr. I nTreg	SLC4A7	0.038	0.62	0.99
HCQ	Fr. I nTreg	SLC4A8	-0.21	0.51	0.98
HCQ	Fr. I nTreg	SLC50A1	0.088	0.33	0.96
HCQ	Fr. I nTreg	SLC52A2	-0.024	0.68	0.99
HCQ	Fr. I nTreg	SLC5A10	-0.12	0.43	0.97
HCQ	Fr. I nTreg	SLC5A2	0.022	0.88	1
HCQ	Fr. I nTreg	SLC5A3	-0.12	0.34	0.96
HCQ	Fr. I nTreg	SLC5A5	-0.3	0.042	0.82
HCQ	Fr. I nTreg	SLC5A6	-0.028	0.64	0.99
HCQ	Fr. I nTreg	SLC6A16	0.033	0.81	1
HCQ	Fr. I nTreg	SLC6A6	0.083	0.47	0.98
HCQ	Fr. I nTreg	SLC7A1	-0.024	0.81	0.99
HCQ	Fr. I nTreg	SLC7A5	-0.039	0.82	1
HCQ	Fr. I nTreg	SLC7A5P1	-0.053	0.55	0.98
HCQ	Fr. I nTreg	SLC7A5P2	-0.15	0.21	0.91
HCQ	Fr. I nTreg	SLC7A6	-0.0076	0.91	1
HCQ	Fr. I nTreg	SLC7A6OS	0.023	0.62	0.99
HCQ	Fr. I nTreg	SLC7A7	-0.3	0.34	0.96
HCQ	Fr. I nTreg	SLC7A8	-0.23	0.57	0.99
HCQ	Fr. I nTreg	SLC8A1	-0.17	0.7	0.99
HCQ	Fr. I nTreg	SLC8B1	-0.073	0.26	0.93
HCQ	Fr. I nTreg	SLC9A1	-0.04	0.69	0.99
HCQ	Fr. I nTreg	SLC9A3R1	0.045	0.46	0.98
HCQ	Fr. I nTreg	SLC9A3R2	0.0066	0.98	1
HCQ	Fr. I nTreg	SLC9A5	-0.39	0.024	0.75
HCQ	Fr. I nTreg	SLC9A6	-0.0044	0.95	1
HCQ	Fr. I nTreg	SLC9A7	0.14	0.33	0.96
HCQ	Fr. I nTreg	SLC9A8	-0.066	0.3	0.94
HCQ	Fr. I nTreg	SLC9A9	-0.12	0.25	0.92
HCQ	Fr. I nTreg	SLC9B1	-0.18	0.17	0.9
HCQ	Fr. I nTreg	SLC9B2	-0.11	0.081	0.87
HCQ	Fr. I nTreg	SLCO3A1	0.043	0.59	0.99
HCQ	Fr. I nTreg	SLCO4A1	-0.53	0.075	0.87
HCQ	Fr. I nTreg	SLF1	0.07	0.4	0.97
HCQ	Fr. I nTreg	SLF2	-0.03	0.55	0.99
HCQ	Fr. I nTreg	SLFN11	-0.044	0.68	0.99
HCQ	Fr. I nTreg	SLFN12	0.19	0.21	0.91
HCQ	Fr. I nTreg	SLFN12L	-0.1	0.3	0.94
HCQ	Fr. I nTreg	SLFN13	-0.12	0.18	0.91
HCQ	Fr. I nTreg	SLFN5	0.033	0.61	0.99
HCQ	Fr. I nTreg	SLFNL1	-0.079	0.81	0.99
HCQ	Fr. I nTreg	SLIRP	-0.0088	0.9	1
HCQ	Fr. I nTreg	SLK	-0.025	0.56	0.99
HCQ	Fr. I nTreg	SLMAP	-0.072	0.18	0.91
HCQ	Fr. I nTreg	SLMO2	0.06	0.32	0.96
HCQ	Fr. I nTreg	SLTM	-0.035	0.35	0.96
HCQ	Fr. I nTreg	SLU7	-0.0076	0.84	1
HCQ	Fr. I nTreg	SLX4	-0.22	0.19	0.91
HCQ	Fr. I nTreg	SLX4IP	0.053	0.59	0.99
HCQ	Fr. I nTreg	SMA4	-0.21	0.11	0.88
HCQ	Fr. I nTreg	SMAD2	-0.00041	0.99	1
HCQ	Fr. I nTreg	SMAD3	-0.038	0.65	0.99
HCQ	Fr. I nTreg	SMAD4	0.056	0.23	0.92
HCQ	Fr. I nTreg	SMAD5	0.48	0.033	0.79
HCQ	Fr. I nTreg	SMAD7	0.038	0.89	1
HCQ	Fr. I nTreg	SMAD9	-0.13	0.37	0.96
HCQ	Fr. I nTreg	SMAGP	0.12	0.34	0.96
HCQ	Fr. I nTreg	SMAP1	0.045	0.55	0.98
HCQ	Fr. I nTreg	SMAP2	0.073	0.43	0.97
HCQ	Fr. I nTreg	SMARCA1	0.023	0.93	1
HCQ	Fr. I nTreg	SMARCA2	-0.014	0.8	0.99
HCQ	Fr. I nTreg	SMARCA4	-0.012	0.81	0.99
HCQ	Fr. I nTreg	SMARCA5	0.042	0.34	0.96
HCQ	Fr. I nTreg	SMARCA5-AS1	-0.29	0.13	0.89
HCQ	Fr. I nTreg	SMARCAD1	0.023	0.72	0.99
HCQ	Fr. I nTreg	SMARCAL1	-0.0066	0.92	1
HCQ	Fr. I nTreg	SMARCB1	-0.0088	0.86	1
HCQ	Fr. I nTreg	SMARCC1	-0.054	0.11	0.88
HCQ	Fr. I nTreg	SMARCC2	0.015	0.64	0.99
HCQ	Fr. I nTreg	SMARCD1	-0.074	0.25	0.92
HCQ	Fr. I nTreg	SMARCD2	-0.013	0.72	0.99
HCQ	Fr. I nTreg	SMARCD3	-0.22	0.13	0.89
HCQ	Fr. I nTreg	SMARCE1	0.019	0.65	0.99
HCQ	Fr. I nTreg	SMC1A	0.023	0.62	0.99
HCQ	Fr. I nTreg	SMC1B	-0.43	0.022	0.75
HCQ	Fr. I nTreg	SMC2	-0.0097	0.89	1
HCQ	Fr. I nTreg	SMC3	-0.026	0.47	0.98
HCQ	Fr. I nTreg	SMC4	0.0053	0.96	1
HCQ	Fr. I nTreg	SMC5	-0.025	0.57	0.99
HCQ	Fr. I nTreg	SMC5-AS1	-0.23	0.36	0.96
HCQ	Fr. I nTreg	SMC6	0.062	0.35	0.96
HCQ	Fr. I nTreg	SMCHD1	-0.047	0.51	0.98
HCQ	Fr. I nTreg	SMCO3	0.25	0.59	0.99
HCQ	Fr. I nTreg	SMCO4	0.31	0.43	0.97
HCQ	Fr. I nTreg	SMCR8	-0.11	0.38	0.97
HCQ	Fr. I nTreg	SMDT1	0.056	0.41	0.97
HCQ	Fr. I nTreg	SMG1	0.014	0.82	1
HCQ	Fr. I nTreg	SMG1P1	-0.092	0.55	0.99
HCQ	Fr. I nTreg	SMG1P2	0.062	0.38	0.97
HCQ	Fr. I nTreg	SMG1P3	-0.088	0.6	0.99
HCQ	Fr. I nTreg	SMG1P5	0.065	0.61	0.99
HCQ	Fr. I nTreg	SMG1P7	0.14	0.49	0.98
HCQ	Fr. I nTreg	SMG5	0.017	0.76	0.99
HCQ	Fr. I nTreg	SMG6	-0.089	0.26	0.93
HCQ	Fr. I nTreg	SMG7	-0.0062	0.91	1
HCQ	Fr. I nTreg	SMG8	0.016	0.81	0.99
HCQ	Fr. I nTreg	SMG9	-0.039	0.48	0.98
HCQ	Fr. I nTreg	SMIM10L1	-0.051	0.5	0.98
HCQ	Fr. I nTreg	SMIM10L2A	0.42	0.12	0.88
HCQ	Fr. I nTreg	SMIM12	0.076	0.096	0.87
HCQ	Fr. I nTreg	SMIM13	-0.088	0.48	0.98
HCQ	Fr. I nTreg	SMIM14	0.068	0.38	0.97
HCQ	Fr. I nTreg	SMIM15	0.023	0.63	0.99
HCQ	Fr. I nTreg	SMIM18	0.16	0.57	0.99
HCQ	Fr. I nTreg	SMIM19	-0.021	0.74	0.99
HCQ	Fr. I nTreg	SMIM20	-0.093	0.17	0.9
HCQ	Fr. I nTreg	SMIM3	0.087	0.54	0.98
HCQ	Fr. I nTreg	SMIM4	-0.11	0.29	0.94
HCQ	Fr. I nTreg	SMIM5	-0.16	0.62	0.99
HCQ	Fr. I nTreg	SMIM7	-0.063	0.085	0.87
HCQ	Fr. I nTreg	SMIM8	-0.015	0.84	1
HCQ	Fr. I nTreg	SMKR1	0.062	0.71	0.99
HCQ	Fr. I nTreg	SMNDC1	0.03	0.55	0.99
HCQ	Fr. I nTreg	SMPD1	-0.0031	0.97	1
HCQ	Fr. I nTreg	SMPD2	0.098	0.19	0.91
HCQ	Fr. I nTreg	SMPD3	-0.12	0.3	0.94
HCQ	Fr. I nTreg	SMPD4	0.073	0.17	0.9
HCQ	Fr. I nTreg	SMS	0.034	0.56	0.99
HCQ	Fr. I nTreg	SMTN	0.063	0.85	1
HCQ	Fr. I nTreg	SMTNL1	-0.16	0.31	0.95
HCQ	Fr. I nTreg	SMU1	-0.085	0.078	0.87
HCQ	Fr. I nTreg	SMUG1	-0.0012	0.98	1
HCQ	Fr. I nTreg	SMURF1	-0.14	0.1	0.88
HCQ	Fr. I nTreg	SMURF2	0.093	0.11	0.88
HCQ	Fr. I nTreg	SMYD2	0.074	0.16	0.9
HCQ	Fr. I nTreg	SMYD3	-0.012	0.86	1
HCQ	Fr. I nTreg	SMYD4	-0.073	0.21	0.91
HCQ	Fr. I nTreg	SMYD5	0.026	0.69	0.99
HCQ	Fr. I nTreg	SNAI3	0.014	0.88	1
HCQ	Fr. I nTreg	SNAI3-AS1	0.076	0.6	0.99
HCQ	Fr. I nTreg	SNAP23	0.0066	0.84	1
HCQ	Fr. I nTreg	SNAP29	0.0041	0.95	1
HCQ	Fr. I nTreg	SNAP47	-0.0076	0.91	1
HCQ	Fr. I nTreg	SNAPC1	-0.023	0.79	0.99
HCQ	Fr. I nTreg	SNAPC2	0.0091	0.91	1
HCQ	Fr. I nTreg	SNAPC3	0.066	0.2	0.91
HCQ	Fr. I nTreg	SNAPC4	-0.038	0.67	0.99
HCQ	Fr. I nTreg	SNAPC5	0.095	0.043	0.82
HCQ	Fr. I nTreg	SNAPIN	0.046	0.45	0.98
HCQ	Fr. I nTreg	SNCA	-0.083	0.87	1
HCQ	Fr. I nTreg	SND1	0.024	0.67	0.99
HCQ	Fr. I nTreg	SND1-IT1	-0.38	0.14	0.89
HCQ	Fr. I nTreg	SNED1	0.16	0.34	0.96
HCQ	Fr. I nTreg	SNF8	0.066	0.26	0.93
HCQ	Fr. I nTreg	SNHG1	-0.078	0.35	0.96
HCQ	Fr. I nTreg	SNHG10	-0.13	0.063	0.85
HCQ	Fr. I nTreg	SNHG11	-0.042	0.57	0.99
HCQ	Fr. I nTreg	SNHG12	-0.12	0.23	0.92
HCQ	Fr. I nTreg	SNHG15	-0.11	0.054	0.84
HCQ	Fr. I nTreg	SNHG16	0.025	0.68	0.99
HCQ	Fr. I nTreg	SNHG17	-0.05	0.5	0.98
HCQ	Fr. I nTreg	SNHG20	-0.1	0.18	0.91
HCQ	Fr. I nTreg	SNHG21	-0.035	0.66	0.99
HCQ	Fr. I nTreg	SNHG25	-0.1	0.61	0.99
HCQ	Fr. I nTreg	SNHG3	-0.066	0.37	0.96
HCQ	Fr. I nTreg	SNHG4	-0.12	0.63	0.99
HCQ	Fr. I nTreg	SNHG5	0.049	0.65	0.99
HCQ	Fr. I nTreg	SNHG6	-0.029	0.75	0.99
HCQ	Fr. I nTreg	SNHG7	-0.19	0.063	0.85
HCQ	Fr. I nTreg	SNHG8	-0.035	0.67	0.99
HCQ	Fr. I nTreg	SNHG9	-0.099	0.47	0.98
HCQ	Fr. I nTreg	SNIP1	-0.018	0.82	1
HCQ	Fr. I nTreg	SNN	-0.12	0.15	0.9
HCQ	Fr. I nTreg	SNORA12	-0.012	0.96	1
HCQ	Fr. I nTreg	SNORA14B	-0.32	0.27	0.93
HCQ	Fr. I nTreg	SNORA25	-0.032	0.87	1
HCQ	Fr. I nTreg	SNORA26	0.083	0.64	0.99
HCQ	Fr. I nTreg	SNORA27	-0.28	0.064	0.85
HCQ	Fr. I nTreg	SNORA28	-0.22	0.17	0.9
HCQ	Fr. I nTreg	SNORA32	0.018	0.92	1
HCQ	Fr. I nTreg	SNORA33	-0.00012	1	1
HCQ	Fr. I nTreg	SNORA4	-0.12	0.53	0.98
HCQ	Fr. I nTreg	SNORA40	0.13	0.57	0.99
HCQ	Fr. I nTreg	SNORA48	0.06	0.68	0.99
HCQ	Fr. I nTreg	SNORA5C	0.074	0.63	0.99
HCQ	Fr. I nTreg	SNORA60	-0.089	0.73	0.99
HCQ	Fr. I nTreg	SNORA62	-0.25	0.17	0.9
HCQ	Fr. I nTreg	SNORA67	-0.16	0.47	0.98
HCQ	Fr. I nTreg	SNORA68	-0.11	0.63	0.99
HCQ	Fr. I nTreg	SNORA70	-0.12	0.19	0.91
HCQ	Fr. I nTreg	SNORA70G	-0.03	0.85	1
HCQ	Fr. I nTreg	SNORA71D	-0.17	0.4	0.97
HCQ	Fr. I nTreg	SNORA71E	0.06	0.78	0.99
HCQ	Fr. I nTreg	SNORA72	-0.15	0.52	0.98
HCQ	Fr. I nTreg	SNORA8	-0.078	0.63	0.99
HCQ	Fr. I nTreg	SNORA80B	-0.34	0.078	0.87
HCQ	Fr. I nTreg	SNORA9	-0.23	0.038	0.8
HCQ	Fr. I nTreg	SNORD10	-0.17	0.2	0.91
HCQ	Fr. I nTreg	SNORD102	-0.12	0.52	0.98
HCQ	Fr. I nTreg	SNORD11	-0.27	0.15	0.9
HCQ	Fr. I nTreg	SNORD110	0.023	0.84	1
HCQ	Fr. I nTreg	SNORD12C	-0.27	0.077	0.87
HCQ	Fr. I nTreg	SNORD13	0.16	0.42	0.97
HCQ	Fr. I nTreg	SNORD14A	-0.15	0.35	0.96
HCQ	Fr. I nTreg	SNORD14B	0.034	0.76	0.99
HCQ	Fr. I nTreg	SNORD2	-0.42	0.044	0.82
HCQ	Fr. I nTreg	SNORD20	-0.11	0.64	0.99
HCQ	Fr. I nTreg	SNORD31	0.086	0.56	0.99
HCQ	Fr. I nTreg	SNORD35B	0.058	0.76	0.99
HCQ	Fr. I nTreg	SNORD3A	-0.12	0.57	0.99
HCQ	Fr. I nTreg	SNORD42B	-0.23	0.29	0.94
HCQ	Fr. I nTreg	SNORD45A	0.031	0.86	1
HCQ	Fr. I nTreg	SNORD45B	-0.065	0.76	0.99
HCQ	Fr. I nTreg	SNORD45C	-0.29	0.17	0.9
HCQ	Fr. I nTreg	SNORD46	-0.25	0.26	0.93
HCQ	Fr. I nTreg	SNORD47	-0.08	0.69	0.99
HCQ	Fr. I nTreg	SNORD50B	-0.096	0.7	0.99
HCQ	Fr. I nTreg	SNORD55	0.12	0.56	0.99
HCQ	Fr. I nTreg	SNORD59A	-0.082	0.7	0.99
HCQ	Fr. I nTreg	SNORD59B	-0.13	0.46	0.98
HCQ	Fr. I nTreg	SNORD63	-0.19	0.28	0.93
HCQ	Fr. I nTreg	SNORD80	-0.098	0.41	0.97
HCQ	Fr. I nTreg	SNORD89	-0.026	0.89	1
HCQ	Fr. I nTreg	SNORD94	-0.068	0.72	0.99
HCQ	Fr. I nTreg	SNORD96A	0.18	0.27	0.93
HCQ	Fr. I nTreg	SNPH	-0.096	0.49	0.98
HCQ	Fr. I nTreg	SNRK	-0.039	0.48	0.98
HCQ	Fr. I nTreg	SNRNP200	-0.056	0.36	0.96
HCQ	Fr. I nTreg	SNRNP25	-0.028	0.72	0.99
HCQ	Fr. I nTreg	SNRNP27	0.035	0.54	0.98
HCQ	Fr. I nTreg	SNRNP35	-0.012	0.84	1
HCQ	Fr. I nTreg	SNRNP40	0.014	0.74	0.99
HCQ	Fr. I nTreg	SNRNP48	0.059	0.5	0.98
HCQ	Fr. I nTreg	SNRNP70	-0.074	0.22	0.92
HCQ	Fr. I nTreg	SNRPA	-0.057	0.27	0.93
HCQ	Fr. I nTreg	SNRPA1	-0.058	0.15	0.9
HCQ	Fr. I nTreg	SNRPB	-0.028	0.56	0.99
HCQ	Fr. I nTreg	SNRPB2	0.0043	0.94	1
HCQ	Fr. I nTreg	SNRPC	0.027	0.6	0.99
HCQ	Fr. I nTreg	SNRPD1	-0.041	0.44	0.98
HCQ	Fr. I nTreg	SNRPD2	-0.007	0.9	1
HCQ	Fr. I nTreg	SNRPD3	-0.021	0.63	0.99
HCQ	Fr. I nTreg	SNRPE	-0.0054	0.93	1
HCQ	Fr. I nTreg	SNRPF	0.0093	0.9	1
HCQ	Fr. I nTreg	SNRPG	0.022	0.77	0.99
HCQ	Fr. I nTreg	SNTA1	0.17	0.2	0.91
HCQ	Fr. I nTreg	SNTB1	-0.02	0.85	1
HCQ	Fr. I nTreg	SNTB2	0.25	0.023	0.75
HCQ	Fr. I nTreg	SNTG2	0.64	0.15	0.9
HCQ	Fr. I nTreg	SNU13	0.027	0.51	0.98
HCQ	Fr. I nTreg	SNUPN	-0.0017	0.97	1
HCQ	Fr. I nTreg	SNW1	0.0039	0.93	1
HCQ	Fr. I nTreg	SNX1	0.048	0.27	0.93
HCQ	Fr. I nTreg	SNX10	0.094	0.43	0.97
HCQ	Fr. I nTreg	SNX11	0.11	0.1	0.88
HCQ	Fr. I nTreg	SNX12	-0.1	0.44	0.98
HCQ	Fr. I nTreg	SNX13	0.044	0.56	0.99
HCQ	Fr. I nTreg	SNX14	0.018	0.72	0.99
HCQ	Fr. I nTreg	SNX16	-0.021	0.84	1
HCQ	Fr. I nTreg	SNX17	0.045	0.31	0.95
HCQ	Fr. I nTreg	SNX18	0.022	0.88	1
HCQ	Fr. I nTreg	SNX19	0.051	0.44	0.98
HCQ	Fr. I nTreg	SNX2	-0.00056	0.99	1
HCQ	Fr. I nTreg	SNX20	0.012	0.81	1
HCQ	Fr. I nTreg	SNX21	0.11	0.27	0.93
HCQ	Fr. I nTreg	SNX22	-0.32	0.21	0.91
HCQ	Fr. I nTreg	SNX24	0.15	0.39	0.97
HCQ	Fr. I nTreg	SNX25	-0.096	0.3	0.94
HCQ	Fr. I nTreg	SNX27	-0.023	0.63	0.99
HCQ	Fr. I nTreg	SNX29	-0.15	0.052	0.84
HCQ	Fr. I nTreg	SNX29P2	-0.14	0.47	0.98
HCQ	Fr. I nTreg	SNX3	0.071	0.12	0.88
HCQ	Fr. I nTreg	SNX30	-0.06	0.7	0.99
HCQ	Fr. I nTreg	SNX32	0.41	0.25	0.92
HCQ	Fr. I nTreg	SNX33	0.33	0.29	0.94
HCQ	Fr. I nTreg	SNX4	0.027	0.61	0.99
HCQ	Fr. I nTreg	SNX5	0.059	0.2	0.91
HCQ	Fr. I nTreg	SNX6	0.098	0.052	0.84
HCQ	Fr. I nTreg	SNX7	0.88	0.12	0.88
HCQ	Fr. I nTreg	SNX8	-0.17	0.28	0.93
HCQ	Fr. I nTreg	SNX9	-0.013	0.83	1
HCQ	Fr. I nTreg	SOAT1	-0.0002	1	1
HCQ	Fr. I nTreg	SOAT2	0.3	0.42	0.97
HCQ	Fr. I nTreg	SOBP	1.1	0.037	0.8
HCQ	Fr. I nTreg	SOCS1	0.085	0.68	0.99
HCQ	Fr. I nTreg	SOCS2	0.26	0.16	0.9
HCQ	Fr. I nTreg	SOCS2-AS1	0.016	0.93	1
HCQ	Fr. I nTreg	SOCS3	-0.29	0.039	0.8
HCQ	Fr. I nTreg	SOCS4	-0.076	0.4	0.97
HCQ	Fr. I nTreg	SOCS5	-0.065	0.48	0.98
HCQ	Fr. I nTreg	SOCS6	1	0.013	0.69
HCQ	Fr. I nTreg	SOCS7	-0.078	0.66	0.99
HCQ	Fr. I nTreg	SOD1	0.013	0.8	0.99
HCQ	Fr. I nTreg	SOD2	0.023	0.72	0.99
HCQ	Fr. I nTreg	SOGA3	-0.022	0.88	1
HCQ	Fr. I nTreg	SON	-0.034	0.41	0.97
HCQ	Fr. I nTreg	SORBS1	0.23	0.57	0.99
HCQ	Fr. I nTreg	SORBS3	0.04	0.55	0.99
HCQ	Fr. I nTreg	SORCS3	-0.096	0.79	0.99
HCQ	Fr. I nTreg	SORD	-0.09	0.35	0.96
HCQ	Fr. I nTreg	SORL1	0.058	0.43	0.97
HCQ	Fr. I nTreg	SORT1	2.3	0.00017	0.41
HCQ	Fr. I nTreg	SOS1	0.092	0.31	0.95
HCQ	Fr. I nTreg	SOS2	0.0068	0.92	1
HCQ	Fr. I nTreg	SOWAHC	-0.39	0.33	0.96
HCQ	Fr. I nTreg	SOWAHD	-0.12	0.73	0.99
HCQ	Fr. I nTreg	SOX12	-0.11	0.4	0.97
HCQ	Fr. I nTreg	SOX13	1.7	0.00028	0.41
HCQ	Fr. I nTreg	SOX30	0.12	0.5	0.98
HCQ	Fr. I nTreg	SOX4	-0.12	0.8	0.99
HCQ	Fr. I nTreg	SOX8	0.05	0.81	0.99
HCQ	Fr. I nTreg	SP1	-0.062	0.45	0.98
HCQ	Fr. I nTreg	SP100	0.04	0.54	0.98
HCQ	Fr. I nTreg	SP110	-0.018	0.79	0.99
HCQ	Fr. I nTreg	SP140	-0.015	0.82	1
HCQ	Fr. I nTreg	SP140L	0.015	0.73	0.99
HCQ	Fr. I nTreg	SP2	-0.025	0.63	0.99
HCQ	Fr. I nTreg	SP2-AS1	0.059	0.78	0.99
HCQ	Fr. I nTreg	SP3	-0.036	0.51	0.98
HCQ	Fr. I nTreg	SP4	0.018	0.77	0.99
HCQ	Fr. I nTreg	SPACA6P	-0.27	0.089	0.87
HCQ	Fr. I nTreg	SPAG1	0.067	0.8	0.99
HCQ	Fr. I nTreg	SPAG16	-0.012	0.85	1
HCQ	Fr. I nTreg	SPAG5	-0.39	0.01	0.68
HCQ	Fr. I nTreg	SPAG5-AS1	-0.52	0.00057	0.41
HCQ	Fr. I nTreg	SPAG7	0.053	0.38	0.97
HCQ	Fr. I nTreg	SPAG8	0.068	0.73	0.99
HCQ	Fr. I nTreg	SPAG9	0.044	0.51	0.98
HCQ	Fr. I nTreg	SPAST	0.011	0.86	1
HCQ	Fr. I nTreg	SPATA1	0.046	0.75	0.99
HCQ	Fr. I nTreg	SPATA13	-0.00051	0.99	1
HCQ	Fr. I nTreg	SPATA13-AS1	-0.037	0.87	1
HCQ	Fr. I nTreg	SPATA2	-0.043	0.54	0.98
HCQ	Fr. I nTreg	SPATA20	-0.086	0.31	0.94
HCQ	Fr. I nTreg	SPATA21	0.022	0.93	1
HCQ	Fr. I nTreg	SPATA24	-0.072	0.69	0.99
HCQ	Fr. I nTreg	SPATA2L	0.079	0.42	0.97
HCQ	Fr. I nTreg	SPATA32	-0.16	0.49	0.98
HCQ	Fr. I nTreg	SPATA33	-0.22	0.093	0.87
HCQ	Fr. I nTreg	SPATA41	0.21	0.2	0.91
HCQ	Fr. I nTreg	SPATA5	-0.14	0.15	0.89
HCQ	Fr. I nTreg	SPATA5L1	0.11	0.18	0.91
HCQ	Fr. I nTreg	SPATA6	-0.13	0.61	0.99
HCQ	Fr. I nTreg	SPATA6L	0.21	0.29	0.94
HCQ	Fr. I nTreg	SPATA7	-0.16	0.3	0.94
HCQ	Fr. I nTreg	SPATA9	0.12	0.69	0.99
HCQ	Fr. I nTreg	SPATC1L	-0.074	0.48	0.98
HCQ	Fr. I nTreg	SPATS2	0.046	0.67	0.99
HCQ	Fr. I nTreg	SPATS2L	0.13	0.51	0.98
HCQ	Fr. I nTreg	SPCS1	0.07	0.16	0.9
HCQ	Fr. I nTreg	SPCS2	0.12	0.036	0.8
HCQ	Fr. I nTreg	SPCS3	0.11	0.043	0.82
HCQ	Fr. I nTreg	SPDL1	-0.032	0.73	0.99
HCQ	Fr. I nTreg	SPDYE1	-0.031	0.82	1
HCQ	Fr. I nTreg	SPDYE3	-0.16	0.063	0.85
HCQ	Fr. I nTreg	SPDYE5	-0.27	0.066	0.86
HCQ	Fr. I nTreg	SPDYE6	-0.29	0.13	0.89
HCQ	Fr. I nTreg	SPECC1	0.0049	0.99	1
HCQ	Fr. I nTreg	SPECC1L	-0.017	0.87	1
HCQ	Fr. I nTreg	SPEF2	-0.039	0.69	0.99
HCQ	Fr. I nTreg	SPEG	-0.26	0.35	0.96
HCQ	Fr. I nTreg	SPEN	-0.044	0.32	0.95
HCQ	Fr. I nTreg	SPG11	-0.084	0.19	0.91
HCQ	Fr. I nTreg	SPG20	0.015	0.8	0.99
HCQ	Fr. I nTreg	SPG21	-0.024	0.5	0.98
HCQ	Fr. I nTreg	SPG7	-0.042	0.39	0.97
HCQ	Fr. I nTreg	SPHK2	-0.047	0.43	0.97
HCQ	Fr. I nTreg	SPICE1	0.0059	0.94	1
HCQ	Fr. I nTreg	SPIDR	0.092	0.076	0.87
HCQ	Fr. I nTreg	SPIN1	0.067	0.28	0.94
HCQ	Fr. I nTreg	SPIN2B	0.079	0.34	0.96
HCQ	Fr. I nTreg	SPIN3	0.00061	0.99	1
HCQ	Fr. I nTreg	SPIN4	0.35	0.079	0.87
HCQ	Fr. I nTreg	SPINK2	-0.055	0.85	1
HCQ	Fr. I nTreg	SPINT1	0.077	0.66	0.99
HCQ	Fr. I nTreg	SPINT2	-0.021	0.75	0.99
HCQ	Fr. I nTreg	SPIRE1	0.71	0.049	0.83
HCQ	Fr. I nTreg	SPIRE2	0.38	0.31	0.95
HCQ	Fr. I nTreg	SPN	0.1	0.12	0.88
HCQ	Fr. I nTreg	SPNS1	-0.02	0.74	0.99
HCQ	Fr. I nTreg	SPNS3	-0.084	0.36	0.96
HCQ	Fr. I nTreg	SPOCK2	0.12	0.023	0.75
HCQ	Fr. I nTreg	SPON1	-0.27	0.22	0.91
HCQ	Fr. I nTreg	SPON2	0.34	0.51	0.98
HCQ	Fr. I nTreg	SPOP	0.08	0.016	0.72
HCQ	Fr. I nTreg	SPOPL	-0.0013	0.99	1
HCQ	Fr. I nTreg	SPPL2A	0.044	0.6	0.99
HCQ	Fr. I nTreg	SPPL2B	0.0049	0.94	1
HCQ	Fr. I nTreg	SPPL3	0.052	0.31	0.95
HCQ	Fr. I nTreg	SPRED2	-0.31	0.44	0.97
HCQ	Fr. I nTreg	SPRN	-0.13	0.67	0.99
HCQ	Fr. I nTreg	SPRTN	-0.092	0.14	0.89
HCQ	Fr. I nTreg	SPRY1	0.095	0.65	0.99
HCQ	Fr. I nTreg	SPRYD3	-0.0046	0.93	1
HCQ	Fr. I nTreg	SPRYD4	0.099	0.31	0.95
HCQ	Fr. I nTreg	SPRYD7	0.13	0.16	0.9
HCQ	Fr. I nTreg	SPSB1	-0.039	0.84	1
HCQ	Fr. I nTreg	SPSB2	0.037	0.83	1
HCQ	Fr. I nTreg	SPSB3	-0.0097	0.86	1
HCQ	Fr. I nTreg	SPTAN1	-0.016	0.85	1
HCQ	Fr. I nTreg	SPTBN1	-0.014	0.89	1
HCQ	Fr. I nTreg	SPTBN5	-0.11	0.6	0.99
HCQ	Fr. I nTreg	SPTLC1	0.0089	0.82	1
HCQ	Fr. I nTreg	SPTLC2	0.052	0.51	0.98
HCQ	Fr. I nTreg	SPTSSA	0.13	0.17	0.9
HCQ	Fr. I nTreg	SPTSSB	-0.46	0.23	0.92
HCQ	Fr. I nTreg	SPTY2D1	0.09	0.3	0.94
HCQ	Fr. I nTreg	SQLE	0.26	0.07	0.87
HCQ	Fr. I nTreg	SQRDL	0.061	0.51	0.98
HCQ	Fr. I nTreg	SQSTM1	0.011	0.74	0.99
HCQ	Fr. I nTreg	SRA1	-0.007	0.91	1
HCQ	Fr. I nTreg	SRBD1	0.21	0.0043	0.6
HCQ	Fr. I nTreg	SRCAP	-6.60E-05	1	1
HCQ	Fr. I nTreg	SRD5A1	0.14	0.21	0.91
HCQ	Fr. I nTreg	SRD5A3	0.037	0.77	0.99
HCQ	Fr. I nTreg	SREBF1	-0.076	0.44	0.97
HCQ	Fr. I nTreg	SREBF2	0.078	0.26	0.93
HCQ	Fr. I nTreg	SREK1	0.039	0.38	0.96
HCQ	Fr. I nTreg	SREK1IP1	0.063	0.35	0.96
HCQ	Fr. I nTreg	SRF	-0.047	0.55	0.99
HCQ	Fr. I nTreg	SRFBP1	0.031	0.6	0.99
HCQ	Fr. I nTreg	SRGAP2	0.07	0.55	0.99
HCQ	Fr. I nTreg	SRGAP2B	0.019	0.91	1
HCQ	Fr. I nTreg	SRGAP2C	-0.04	0.75	0.99
HCQ	Fr. I nTreg	SRGAP3	-0.29	0.31	0.94
HCQ	Fr. I nTreg	SRGN	0.14	0.14	0.89
HCQ	Fr. I nTreg	SRI	-2.00E-05	1	1
HCQ	Fr. I nTreg	SRM	0.013	0.84	1
HCQ	Fr. I nTreg	SRP14	0.04	0.42	0.97
HCQ	Fr. I nTreg	SRP14-AS1	-0.11	0.27	0.93
HCQ	Fr. I nTreg	SRP19	0.014	0.8	0.99
HCQ	Fr. I nTreg	SRP54	0.079	0.071	0.87
HCQ	Fr. I nTreg	SRP68	-0.051	0.18	0.91
HCQ	Fr. I nTreg	SRP72	0.052	0.18	0.91
HCQ	Fr. I nTreg	SRP9	0.049	0.3	0.94
HCQ	Fr. I nTreg	SRPK1	0.05	0.35	0.96
HCQ	Fr. I nTreg	SRPK2	-0.029	0.55	0.98
HCQ	Fr. I nTreg	SRPR	0.046	0.23	0.92
HCQ	Fr. I nTreg	SRPRB	0.16	0.0061	0.64
HCQ	Fr. I nTreg	SRR	0.031	0.79	0.99
HCQ	Fr. I nTreg	SRRD	0.059	0.26	0.93
HCQ	Fr. I nTreg	SRRM1	-0.022	0.58	0.99
HCQ	Fr. I nTreg	SRRM2	-0.055	0.4	0.97
HCQ	Fr. I nTreg	SRRM5	0.043	0.9	1
HCQ	Fr. I nTreg	SRRT	0.012	0.77	0.99
HCQ	Fr. I nTreg	SRSF1	0.021	0.63	0.99
HCQ	Fr. I nTreg	SRSF10	0.023	0.5	0.98
HCQ	Fr. I nTreg	SRSF11	-0.035	0.42	0.97
HCQ	Fr. I nTreg	SRSF12	0.039	0.87	1
HCQ	Fr. I nTreg	SRSF2	-0.046	0.28	0.93
HCQ	Fr. I nTreg	SRSF3	-0.0023	0.95	1
HCQ	Fr. I nTreg	SRSF4	0.025	0.46	0.98
HCQ	Fr. I nTreg	SRSF5	-0.0098	0.83	1
HCQ	Fr. I nTreg	SRSF6	-0.025	0.62	0.99
HCQ	Fr. I nTreg	SRSF7	-0.038	0.32	0.96
HCQ	Fr. I nTreg	SRSF8	0.0078	0.82	1
HCQ	Fr. I nTreg	SRSF9	-0.016	0.72	0.99
HCQ	Fr. I nTreg	SRXN1	0.66	0.02	0.73
HCQ	Fr. I nTreg	SS18	0.0068	0.89	1
HCQ	Fr. I nTreg	SS18L1	0.032	0.79	0.99
HCQ	Fr. I nTreg	SS18L2	0.044	0.48	0.98
HCQ	Fr. I nTreg	SSB	0.012	0.8	0.99
HCQ	Fr. I nTreg	SSBP1	0.041	0.44	0.98
HCQ	Fr. I nTreg	SSBP2	0.13	0.091	0.87
HCQ	Fr. I nTreg	SSBP3	0.14	0.27	0.93
HCQ	Fr. I nTreg	SSBP3-AS1	-0.11	0.62	0.99
HCQ	Fr. I nTreg	SSBP4	0.053	0.62	0.99
HCQ	Fr. I nTreg	SSFA2	0.056	0.59	0.99
HCQ	Fr. I nTreg	SSH1	0.00088	0.99	1
HCQ	Fr. I nTreg	SSH2	-0.0081	0.93	1
HCQ	Fr. I nTreg	SSH3	-0.0097	0.91	1
HCQ	Fr. I nTreg	SSNA1	0.0057	0.92	1
HCQ	Fr. I nTreg	SSR1	0.065	0.076	0.87
HCQ	Fr. I nTreg	SSR2	0.044	0.4	0.97
HCQ	Fr. I nTreg	SSR3	0.063	0.27	0.93
HCQ	Fr. I nTreg	SSR4	0.06	0.41	0.97
HCQ	Fr. I nTreg	SSR4P1	-0.26	0.29	0.94
HCQ	Fr. I nTreg	SSRP1	0.004	0.93	1
HCQ	Fr. I nTreg	SSSCA1	-0.03	0.69	0.99
HCQ	Fr. I nTreg	SSSCA1-AS1	-0.14	0.35	0.96
HCQ	Fr. I nTreg	SSTR3	-0.068	0.62	0.99
HCQ	Fr. I nTreg	SSU72	0.016	0.74	0.99
HCQ	Fr. I nTreg	SSX2IP	0.082	0.52	0.98
HCQ	Fr. I nTreg	ST13	0.068	0.081	0.87
HCQ	Fr. I nTreg	ST20	-0.14	0.51	0.98
HCQ	Fr. I nTreg	ST20-AS1	0.034	0.8	0.99
HCQ	Fr. I nTreg	ST3GAL1	0.09	0.071	0.87
HCQ	Fr. I nTreg	ST3GAL2	-0.059	0.3	0.94
HCQ	Fr. I nTreg	ST3GAL3	-0.1	0.23	0.92
HCQ	Fr. I nTreg	ST3GAL4	0.025	0.91	1
HCQ	Fr. I nTreg	ST3GAL4-AS1	0.11	0.72	0.99
HCQ	Fr. I nTreg	ST3GAL5	-0.038	0.61	0.99
HCQ	Fr. I nTreg	ST6GAL1	0.013	0.83	1
HCQ	Fr. I nTreg	ST6GALNAC1	1	0.031	0.78
HCQ	Fr. I nTreg	ST6GALNAC2	0.85	0.042	0.81
HCQ	Fr. I nTreg	ST6GALNAC3	0.26	0.34	0.96
HCQ	Fr. I nTreg	ST6GALNAC4	-0.082	0.4	0.97
HCQ	Fr. I nTreg	ST6GALNAC6	-0.072	0.35	0.96
HCQ	Fr. I nTreg	ST7	0.083	0.63	0.99
HCQ	Fr. I nTreg	ST7L	0.093	0.23	0.92
HCQ	Fr. I nTreg	ST8SIA1	-0.29	0.34	0.96
HCQ	Fr. I nTreg	ST8SIA4	-0.00088	0.99	1
HCQ	Fr. I nTreg	ST8SIA6	0.085	0.79	0.99
HCQ	Fr. I nTreg	STAG1	-0.026	0.7	0.99
HCQ	Fr. I nTreg	STAG2	0.079	0.17	0.9
HCQ	Fr. I nTreg	STAG3	-0.32	0.06	0.85
HCQ	Fr. I nTreg	STAG3L1	-0.13	0.21	0.91
HCQ	Fr. I nTreg	STAG3L2	-0.13	0.053	0.84
HCQ	Fr. I nTreg	STAG3L3	-0.23	0.015	0.71
HCQ	Fr. I nTreg	STAG3L4	0.028	0.68	0.99
HCQ	Fr. I nTreg	STAG3L5P-PVRIG2P-PILRB	0.033	0.71	0.99
HCQ	Fr. I nTreg	STAM	-0.045	0.63	0.99
HCQ	Fr. I nTreg	STAM-AS1	-0.18	0.56	0.99
HCQ	Fr. I nTreg	STAM2	0.12	0.19	0.91
HCQ	Fr. I nTreg	STAMBP	-0.008	0.86	1
HCQ	Fr. I nTreg	STAMBPL1	0.00082	0.99	1
HCQ	Fr. I nTreg	STAP1	0.27	0.28	0.94
HCQ	Fr. I nTreg	STAP2	-0.018	0.94	1
HCQ	Fr. I nTreg	STAR	-0.18	0.52	0.98
HCQ	Fr. I nTreg	STARD10	-0.092	0.36	0.96
HCQ	Fr. I nTreg	STARD3	0.02	0.68	0.99
HCQ	Fr. I nTreg	STARD3NL	0.032	0.63	0.99
HCQ	Fr. I nTreg	STARD4	0.2	0.061	0.85
HCQ	Fr. I nTreg	STARD5	-0.022	0.79	0.99
HCQ	Fr. I nTreg	STARD7	0.016	0.68	0.99
HCQ	Fr. I nTreg	STARD7-AS1	0.052	0.73	0.99
HCQ	Fr. I nTreg	STARD8	0.86	0.14	0.89
HCQ	Fr. I nTreg	STARD9	-0.14	0.43	0.97
HCQ	Fr. I nTreg	STAT1	0.059	0.67	0.99
HCQ	Fr. I nTreg	STAT2	0.068	0.39	0.97
HCQ	Fr. I nTreg	STAT3	-0.011	0.79	0.99
HCQ	Fr. I nTreg	STAT4	0.026	0.78	0.99
HCQ	Fr. I nTreg	STAT5A	-0.032	0.54	0.98
HCQ	Fr. I nTreg	STAT5B	0.0064	0.9	1
HCQ	Fr. I nTreg	STAT6	0.041	0.42	0.97
HCQ	Fr. I nTreg	STAU1	0.012	0.75	0.99
HCQ	Fr. I nTreg	STAU2	0.018	0.76	0.99
HCQ	Fr. I nTreg	STIL	-0.42	0.13	0.88
HCQ	Fr. I nTreg	STIM1	0.1	0.11	0.88
HCQ	Fr. I nTreg	STIM2	0.018	0.7	0.99
HCQ	Fr. I nTreg	STIP1	0.13	0.022	0.75
HCQ	Fr. I nTreg	STK10	0.085	0.058	0.85
HCQ	Fr. I nTreg	STK11	0.013	0.83	1
HCQ	Fr. I nTreg	STK11IP	0.029	0.7	0.99
HCQ	Fr. I nTreg	STK16	0.00055	0.99	1
HCQ	Fr. I nTreg	STK17A	0.038	0.53	0.98
HCQ	Fr. I nTreg	STK17B	-0.014	0.74	0.99
HCQ	Fr. I nTreg	STK19	-0.049	0.53	0.98
HCQ	Fr. I nTreg	STK24	0.053	0.19	0.91
HCQ	Fr. I nTreg	STK25	0.011	0.75	0.99
HCQ	Fr. I nTreg	STK26	0.13	0.037	0.8
HCQ	Fr. I nTreg	STK3	0.19	0.39	0.97
HCQ	Fr. I nTreg	STK32C	0.11	0.39	0.97
HCQ	Fr. I nTreg	STK35	0.0084	0.91	1
HCQ	Fr. I nTreg	STK36	-0.089	0.44	0.97
HCQ	Fr. I nTreg	STK38	0.089	0.034	0.79
HCQ	Fr. I nTreg	STK38L	0.066	0.3	0.94
HCQ	Fr. I nTreg	STK39	0.15	0.039	0.8
HCQ	Fr. I nTreg	STK4	0.039	0.4	0.97
HCQ	Fr. I nTreg	STK40	0.098	0.081	0.87
HCQ	Fr. I nTreg	STKLD1	-0.41	0.12	0.88
HCQ	Fr. I nTreg	STMN1	-0.16	0.085	0.87
HCQ	Fr. I nTreg	STMN3	0.12	0.14	0.89
HCQ	Fr. I nTreg	STOM	0.27	0.088	0.87
HCQ	Fr. I nTreg	STOML1	0.093	0.28	0.93
HCQ	Fr. I nTreg	STOML2	-0.0049	0.91	1
HCQ	Fr. I nTreg	STOX1	0.72	0.12	0.88
HCQ	Fr. I nTreg	STPG1	0.041	0.73	0.99
HCQ	Fr. I nTreg	STRA13	-0.054	0.34	0.96
HCQ	Fr. I nTreg	STRADA	-0.048	0.28	0.93
HCQ	Fr. I nTreg	STRADB	0.012	0.9	1
HCQ	Fr. I nTreg	STRAP	0.058	0.16	0.9
HCQ	Fr. I nTreg	STRBP	-0.013	0.78	0.99
HCQ	Fr. I nTreg	STRC	-0.28	0.37	0.96
HCQ	Fr. I nTreg	STRIP1	-0.029	0.52	0.98
HCQ	Fr. I nTreg	STRN	0.15	0.049	0.83
HCQ	Fr. I nTreg	STRN3	0.096	0.35	0.96
HCQ	Fr. I nTreg	STRN4	0.055	0.28	0.93
HCQ	Fr. I nTreg	STS	0.019	0.92	1
HCQ	Fr. I nTreg	STT3A	0.11	0.1	0.88
HCQ	Fr. I nTreg	STT3B	0.16	0.032	0.78
HCQ	Fr. I nTreg	STUB1	-0.017	0.8	0.99
HCQ	Fr. I nTreg	STX10	0.025	0.61	0.99
HCQ	Fr. I nTreg	STX11	-0.34	0.004	0.6
HCQ	Fr. I nTreg	STX12	-0.087	0.1	0.88
HCQ	Fr. I nTreg	STX16	-0.072	0.34	0.96
HCQ	Fr. I nTreg	STX17	0.023	0.59	0.99
HCQ	Fr. I nTreg	STX18	0.011	0.86	1
HCQ	Fr. I nTreg	STX18-AS1	-0.076	0.47	0.98
HCQ	Fr. I nTreg	STX1A	0.17	0.43	0.97
HCQ	Fr. I nTreg	STX2	-0.00097	0.99	1
HCQ	Fr. I nTreg	STX3	0.35	0.035	0.8
HCQ	Fr. I nTreg	STX4	0.0065	0.91	1
HCQ	Fr. I nTreg	STX5	-0.023	0.73	0.99
HCQ	Fr. I nTreg	STX6	-0.0042	0.94	1
HCQ	Fr. I nTreg	STX7	-0.042	0.61	0.99
HCQ	Fr. I nTreg	STX8	0.05	0.44	0.97
HCQ	Fr. I nTreg	STXBP1	0.31	0.16	0.9
HCQ	Fr. I nTreg	STXBP2	0.023	0.65	0.99
HCQ	Fr. I nTreg	STXBP3	0.084	0.099	0.88
HCQ	Fr. I nTreg	STXBP4	-0.23	0.087	0.87
HCQ	Fr. I nTreg	STXBP5	0.027	0.73	0.99
HCQ	Fr. I nTreg	STXBP5-AS1	-0.0037	0.99	1
HCQ	Fr. I nTreg	STYX	0.044	0.52	0.98
HCQ	Fr. I nTreg	STYXL1	0.017	0.8	0.99
HCQ	Fr. I nTreg	SUB1	0.028	0.58	0.99
HCQ	Fr. I nTreg	SUCLA2	0.12	0.11	0.88
HCQ	Fr. I nTreg	SUCLG1	0.054	0.26	0.93
HCQ	Fr. I nTreg	SUCLG2	-0.049	0.32	0.95
HCQ	Fr. I nTreg	SUCLG2-AS1	-0.0027	0.98	1
HCQ	Fr. I nTreg	SUCO	-0.069	0.14	0.89
HCQ	Fr. I nTreg	SUDS3	0.11	0.065	0.85
HCQ	Fr. I nTreg	SUFU	-0.0023	0.97	1
HCQ	Fr. I nTreg	SUGCT	-0.26	0.27	0.93
HCQ	Fr. I nTreg	SUGP1	-0.015	0.77	0.99
HCQ	Fr. I nTreg	SUGP2	0.018	0.79	0.99
HCQ	Fr. I nTreg	SUGT1	0.032	0.55	0.98
HCQ	Fr. I nTreg	SUGT1P3	-0.16	0.27	0.93
HCQ	Fr. I nTreg	SULF2	-0.43	0.16	0.9
HCQ	Fr. I nTreg	SULT1A1	-0.21	0.013	0.69
HCQ	Fr. I nTreg	SULT1A2	-0.012	0.97	1
HCQ	Fr. I nTreg	SULT1B1	-0.015	0.89	1
HCQ	Fr. I nTreg	SULT2B1	-0.059	0.77	0.99
HCQ	Fr. I nTreg	SUMF1	0.033	0.61	0.99
HCQ	Fr. I nTreg	SUMF2	-0.0062	0.9	1
HCQ	Fr. I nTreg	SUMO1	0.06	0.25	0.92
HCQ	Fr. I nTreg	SUMO1P3	-0.22	0.25	0.93
HCQ	Fr. I nTreg	SUMO2	0.061	0.19	0.91
HCQ	Fr. I nTreg	SUMO3	-0.011	0.85	1
HCQ	Fr. I nTreg	SUMO4	-0.27	0.11	0.88
HCQ	Fr. I nTreg	SUN1	-0.069	0.26	0.93
HCQ	Fr. I nTreg	SUN2	0.1	0.07	0.87
HCQ	Fr. I nTreg	SUOX	-0.19	0.22	0.92
HCQ	Fr. I nTreg	SUPT16H	-0.0066	0.86	1
HCQ	Fr. I nTreg	SUPT20H	0.027	0.52	0.98
HCQ	Fr. I nTreg	SUPT3H	0.35	0.003	0.6
HCQ	Fr. I nTreg	SUPT4H1	0.049	0.32	0.95
HCQ	Fr. I nTreg	SUPT5H	-0.012	0.76	0.99
HCQ	Fr. I nTreg	SUPT6H	-0.099	0.24	0.92
HCQ	Fr. I nTreg	SUPT7L	0.045	0.3	0.94
HCQ	Fr. I nTreg	SUPV3L1	-0.049	0.3	0.94
HCQ	Fr. I nTreg	SURF1	-0.028	0.61	0.99
HCQ	Fr. I nTreg	SURF2	-0.067	0.31	0.95
HCQ	Fr. I nTreg	SURF4	0.02	0.69	0.99
HCQ	Fr. I nTreg	SURF6	-0.07	0.18	0.91
HCQ	Fr. I nTreg	SUSD1	0.14	0.31	0.94
HCQ	Fr. I nTreg	SUSD3	-0.03	0.61	0.99
HCQ	Fr. I nTreg	SUSD4	0.22	0.2	0.91
HCQ	Fr. I nTreg	SUSD6	0.069	0.3	0.94
HCQ	Fr. I nTreg	SUV39H1	0.072	0.32	0.95
HCQ	Fr. I nTreg	SUV39H2	-0.11	0.41	0.97
HCQ	Fr. I nTreg	SUV420H1	0.022	0.63	0.99
HCQ	Fr. I nTreg	SUV420H2	-0.067	0.49	0.98
HCQ	Fr. I nTreg	SUZ12	-0.014	0.71	0.99
HCQ	Fr. I nTreg	SUZ12P1	-0.12	0.085	0.87
HCQ	Fr. I nTreg	SV2A	0.096	0.65	0.99
HCQ	Fr. I nTreg	SV2B	-0.18	0.62	0.99
HCQ	Fr. I nTreg	SVBP	-0.03	0.71	0.99
HCQ	Fr. I nTreg	SVIL	0.061	0.49	0.98
HCQ	Fr. I nTreg	SVIL-AS1	0.16	0.2	0.91
HCQ	Fr. I nTreg	SVILP1	0.015	0.93	1
HCQ	Fr. I nTreg	SVIP	-0.05	0.37	0.96
HCQ	Fr. I nTreg	SWAP70	-0.00019	1	1
HCQ	Fr. I nTreg	SWI5	-0.04	0.6	0.99
HCQ	Fr. I nTreg	SWSAP1	-0.11	0.16	0.9
HCQ	Fr. I nTreg	SWT1	0.004	0.96	1
HCQ	Fr. I nTreg	SYAP1	-0.01	0.83	1
HCQ	Fr. I nTreg	SYCE1	0.86	0.14	0.89
HCQ	Fr. I nTreg	SYCE1L	-0.25	0.11	0.88
HCQ	Fr. I nTreg	SYCE2	-0.079	0.7	0.99
HCQ	Fr. I nTreg	SYCP2	-0.11	0.61	0.99
HCQ	Fr. I nTreg	SYDE2	-0.014	0.91	1
HCQ	Fr. I nTreg	SYF2	0.019	0.71	0.99
HCQ	Fr. I nTreg	SYK	-0.8	0.17	0.9
HCQ	Fr. I nTreg	SYMPK	-0.034	0.74	0.99
HCQ	Fr. I nTreg	SYNCRIP	0.026	0.5	0.98
HCQ	Fr. I nTreg	SYNE1	-0.012	0.8	0.99
HCQ	Fr. I nTreg	SYNE2	-0.07	0.33	0.96
HCQ	Fr. I nTreg	SYNE3	-0.00092	0.99	1
HCQ	Fr. I nTreg	SYNE4	-0.15	0.42	0.97
HCQ	Fr. I nTreg	SYNGAP1	0.008	0.94	1
HCQ	Fr. I nTreg	SYNGR1	0.017	0.91	1
HCQ	Fr. I nTreg	SYNGR2	-0.041	0.46	0.98
HCQ	Fr. I nTreg	SYNGR3	-0.2	0.59	0.99
HCQ	Fr. I nTreg	SYNJ1	-0.073	0.39	0.97
HCQ	Fr. I nTreg	SYNJ2	0.26	0.023	0.75
HCQ	Fr. I nTreg	SYNJ2BP	0.019	0.75	0.99
HCQ	Fr. I nTreg	SYNM	0.11	0.8	0.99
HCQ	Fr. I nTreg	SYNPO2	0.1	0.48	0.98
HCQ	Fr. I nTreg	SYNRG	-0.11	0.061	0.85
HCQ	Fr. I nTreg	SYP	-0.49	0.025	0.75
HCQ	Fr. I nTreg	SYPL1	0.015	0.81	0.99
HCQ	Fr. I nTreg	SYS1	0.097	0.094	0.87
HCQ	Fr. I nTreg	SYT11	0.43	0.19	0.91
HCQ	Fr. I nTreg	SYTL1	0.075	0.14	0.89
HCQ	Fr. I nTreg	SYTL2	0.4	0.057	0.84
HCQ	Fr. I nTreg	SYTL3	-0.0061	0.96	1
HCQ	Fr. I nTreg	SYVN1	-0.0062	0.93	1
HCQ	Fr. I nTreg	SZRD1	0.13	0.01	0.68
HCQ	Fr. I nTreg	SZT2	-0.17	0.1	0.88
HCQ	Fr. I nTreg	TAB1	-0.08	0.26	0.93
HCQ	Fr. I nTreg	TAB2	-0.14	0.1	0.88
HCQ	Fr. I nTreg	TAB3	0.077	0.53	0.98
HCQ	Fr. I nTreg	TACC1	0.039	0.44	0.97
HCQ	Fr. I nTreg	TACC3	-0.072	0.17	0.9
HCQ	Fr. I nTreg	TACO1	-0.035	0.49	0.98
HCQ	Fr. I nTreg	TADA1	0.033	0.51	0.98
HCQ	Fr. I nTreg	TADA2A	0.16	0.052	0.84
HCQ	Fr. I nTreg	TADA2B	0.095	0.081	0.87
HCQ	Fr. I nTreg	TADA3	-0.043	0.31	0.95
HCQ	Fr. I nTreg	TAF1	-0.012	0.91	1
HCQ	Fr. I nTreg	TAF10	0.025	0.67	0.99
HCQ	Fr. I nTreg	TAF11	-0.085	0.13	0.88
HCQ	Fr. I nTreg	TAF12	0.044	0.49	0.98
HCQ	Fr. I nTreg	TAF15	-0.1	0.28	0.93
HCQ	Fr. I nTreg	TAF1A	-0.15	0.08	0.87
HCQ	Fr. I nTreg	TAF1A-AS1	0.13	0.5	0.98
HCQ	Fr. I nTreg	TAF1B	-0.072	0.28	0.93
HCQ	Fr. I nTreg	TAF1C	-0.06	0.3	0.94
HCQ	Fr. I nTreg	TAF1D	-0.058	0.31	0.95
HCQ	Fr. I nTreg	TAF2	-0.083	0.12	0.88
HCQ	Fr. I nTreg	TAF3	0.016	0.71	0.99
HCQ	Fr. I nTreg	TAF4	-0.085	0.43	0.97
HCQ	Fr. I nTreg	TAF4B	0.007	0.94	1
HCQ	Fr. I nTreg	TAF5	0.028	0.73	0.99
HCQ	Fr. I nTreg	TAF5L	0.16	0.31	0.94
HCQ	Fr. I nTreg	TAF6	0.068	0.2	0.91
HCQ	Fr. I nTreg	TAF6L	-0.13	0.082	0.87
HCQ	Fr. I nTreg	TAF7	0.047	0.38	0.97
HCQ	Fr. I nTreg	TAF8	0.037	0.5	0.98
HCQ	Fr. I nTreg	TAF9	0.036	0.5	0.98
HCQ	Fr. I nTreg	TAF9B	0.09	0.19	0.91
HCQ	Fr. I nTreg	TAGAP	0.21	3.30E-05	0.41
HCQ	Fr. I nTreg	TAGLN	-0.32	0.059	0.85
HCQ	Fr. I nTreg	TAGLN2	0.13	0.095	0.87
HCQ	Fr. I nTreg	TALDO1	0.016	0.8	0.99
HCQ	Fr. I nTreg	TAMM41	-0.082	0.28	0.94
HCQ	Fr. I nTreg	TANC1	0.45	0.41	0.97
HCQ	Fr. I nTreg	TANC2	0.1	0.45	0.98
HCQ	Fr. I nTreg	TANGO2	0.045	0.34	0.96
HCQ	Fr. I nTreg	TANGO6	0.0027	0.97	1
HCQ	Fr. I nTreg	TANK	-0.058	0.31	0.95
HCQ	Fr. I nTreg	TAOK1	-0.0099	0.91	1
HCQ	Fr. I nTreg	TAOK2	-0.064	0.5	0.98
HCQ	Fr. I nTreg	TAOK3	-0.0047	0.91	1
HCQ	Fr. I nTreg	TAP1	-0.0015	0.98	1
HCQ	Fr. I nTreg	TAP2	-0.15	0.21	0.91
HCQ	Fr. I nTreg	TAPBP	0.024	0.63	0.99
HCQ	Fr. I nTreg	TAPBPL	-0.031	0.66	0.99
HCQ	Fr. I nTreg	TAPT1	0.017	0.76	0.99
HCQ	Fr. I nTreg	TAPT1-AS1	0.018	0.87	1
HCQ	Fr. I nTreg	TARBP1	0.053	0.41	0.97
HCQ	Fr. I nTreg	TARBP2	0.055	0.3	0.94
HCQ	Fr. I nTreg	TARDBP	-0.039	0.38	0.97
HCQ	Fr. I nTreg	TARP	0.59	0.023	0.75
HCQ	Fr. I nTreg	TARS	0.061	0.33	0.96
HCQ	Fr. I nTreg	TARS2	0.0055	0.92	1
HCQ	Fr. I nTreg	TARSL2	0.11	0.085	0.87
HCQ	Fr. I nTreg	TAS2R20	0.34	0.28	0.94
HCQ	Fr. I nTreg	TAS2R43	0.14	0.66	0.99
HCQ	Fr. I nTreg	TAS2R5	-0.014	0.96	1
HCQ	Fr. I nTreg	TASP1	-0.0036	0.94	1
HCQ	Fr. I nTreg	TATDN1	-0.049	0.4	0.97
HCQ	Fr. I nTreg	TATDN2	0.016	0.82	1
HCQ	Fr. I nTreg	TATDN3	-0.015	0.83	1
HCQ	Fr. I nTreg	TAX1BP1	0.024	0.56	0.99
HCQ	Fr. I nTreg	TAZ	-0.032	0.4	0.97
HCQ	Fr. I nTreg	TBC1D1	-0.02	0.75	0.99
HCQ	Fr. I nTreg	TBC1D10A	0.047	0.4	0.97
HCQ	Fr. I nTreg	TBC1D10B	0.049	0.48	0.98
HCQ	Fr. I nTreg	TBC1D10C	-0.046	0.25	0.93
HCQ	Fr. I nTreg	TBC1D13	0.046	0.36	0.96
HCQ	Fr. I nTreg	TBC1D14	-0.047	0.41	0.97
HCQ	Fr. I nTreg	TBC1D15	-0.011	0.83	1
HCQ	Fr. I nTreg	TBC1D16	0.33	0.3	0.94
HCQ	Fr. I nTreg	TBC1D17	-0.067	0.25	0.92
HCQ	Fr. I nTreg	TBC1D19	0.059	0.47	0.98
HCQ	Fr. I nTreg	TBC1D2	0.058	0.49	0.98
HCQ	Fr. I nTreg	TBC1D20	-0.005	0.92	1
HCQ	Fr. I nTreg	TBC1D22A	-0.089	0.062	0.85
HCQ	Fr. I nTreg	TBC1D22A-AS1	-0.29	0.21	0.91
HCQ	Fr. I nTreg	TBC1D22B	-0.043	0.59	0.99
HCQ	Fr. I nTreg	TBC1D23	0.045	0.39	0.97
HCQ	Fr. I nTreg	TBC1D24	0.006	0.96	1
HCQ	Fr. I nTreg	TBC1D25	0.032	0.58	0.99
HCQ	Fr. I nTreg	TBC1D2B	0.027	0.7	0.99
HCQ	Fr. I nTreg	TBC1D31	-0.19	0.049	0.84
HCQ	Fr. I nTreg	TBC1D32	-0.13	0.25	0.92
HCQ	Fr. I nTreg	TBC1D4	-0.1	0.27	0.93
HCQ	Fr. I nTreg	TBC1D5	0.031	0.66	0.99
HCQ	Fr. I nTreg	TBC1D7	-0.054	0.54	0.98
HCQ	Fr. I nTreg	TBC1D8	-0.12	0.47	0.98
HCQ	Fr. I nTreg	TBC1D8B	0.025	0.94	1
HCQ	Fr. I nTreg	TBC1D9B	0.016	0.79	0.99
HCQ	Fr. I nTreg	TBCA	-0.0082	0.9	1
HCQ	Fr. I nTreg	TBCB	0.034	0.59	0.99
HCQ	Fr. I nTreg	TBCC	0.067	0.16	0.9
HCQ	Fr. I nTreg	TBCCD1	-0.032	0.59	0.99
HCQ	Fr. I nTreg	TBCD	-0.1	0.2	0.91
HCQ	Fr. I nTreg	TBCE	0.037	0.58	0.99
HCQ	Fr. I nTreg	TBCEL	-0.079	0.34	0.96
HCQ	Fr. I nTreg	TBCK	0.13	0.066	0.86
HCQ	Fr. I nTreg	TBK1	0.077	0.34	0.96
HCQ	Fr. I nTreg	TBKBP1	-0.15	0.58	0.99
HCQ	Fr. I nTreg	TBL1X	0.072	0.28	0.93
HCQ	Fr. I nTreg	TBL1XR1	0.043	0.42	0.97
HCQ	Fr. I nTreg	TBL2	0.014	0.79	0.99
HCQ	Fr. I nTreg	TBL3	-0.0084	0.87	1
HCQ	Fr. I nTreg	TBP	-0.061	0.095	0.87
HCQ	Fr. I nTreg	TBPL1	0.024	0.6	0.99
HCQ	Fr. I nTreg	TBRG1	-0.047	0.19	0.91
HCQ	Fr. I nTreg	TBRG4	0.016	0.7	0.99
HCQ	Fr. I nTreg	TBX19	0.13	0.39	0.97
HCQ	Fr. I nTreg	TBX21	0.045	0.9	1
HCQ	Fr. I nTreg	TBXA2R	0.58	0.073	0.87
HCQ	Fr. I nTreg	TBXAS1	0.46	0.29	0.94
HCQ	Fr. I nTreg	TC2N	0.26	0.0047	0.6
HCQ	Fr. I nTreg	TCAF1	-0.011	0.9	1
HCQ	Fr. I nTreg	TCAF2	0.0094	0.9	1
HCQ	Fr. I nTreg	TCAIM	0.0066	0.93	1
HCQ	Fr. I nTreg	TCEA1	0.056	0.22	0.92
HCQ	Fr. I nTreg	TCEA2	-0.0026	0.97	1
HCQ	Fr. I nTreg	TCEA3	-0.06	0.41	0.97
HCQ	Fr. I nTreg	TCEAL1	0.11	0.19	0.91
HCQ	Fr. I nTreg	TCEAL3	-0.068	0.5	0.98
HCQ	Fr. I nTreg	TCEAL4	0.068	0.48	0.98
HCQ	Fr. I nTreg	TCEAL8	0.011	0.85	1
HCQ	Fr. I nTreg	TCEANC	0.086	0.26	0.93
HCQ	Fr. I nTreg	TCEANC2	-0.0035	0.96	1
HCQ	Fr. I nTreg	TCEB1	0.062	0.28	0.93
HCQ	Fr. I nTreg	TCEB2	-0.013	0.87	1
HCQ	Fr. I nTreg	TCEB3	-0.022	0.6	0.99
HCQ	Fr. I nTreg	TCEB3-AS1	-0.13	0.27	0.93
HCQ	Fr. I nTreg	TCERG1	-0.11	0.0011	0.48
HCQ	Fr. I nTreg	TCF12	0.037	0.51	0.98
HCQ	Fr. I nTreg	TCF19	-0.16	0.059	0.85
HCQ	Fr. I nTreg	TCF20	-0.11	0.33	0.96
HCQ	Fr. I nTreg	TCF25	0.018	0.72	0.99
HCQ	Fr. I nTreg	TCF3	0.032	0.57	0.99
HCQ	Fr. I nTreg	TCF4	-0.54	0.28	0.93
HCQ	Fr. I nTreg	TCF7	0.046	0.38	0.96
HCQ	Fr. I nTreg	TCF7L1	0.078	0.73	0.99
HCQ	Fr. I nTreg	TCF7L2	-0.22	0.31	0.94
HCQ	Fr. I nTreg	TCFL5	0.024	0.83	1
HCQ	Fr. I nTreg	TCHP	-0.027	0.66	0.99
HCQ	Fr. I nTreg	TCIRG1	0.015	0.8	0.99
HCQ	Fr. I nTreg	TCL1A	-0.037	0.95	1
HCQ	Fr. I nTreg	TCL6	0.25	0.57	0.99
HCQ	Fr. I nTreg	TCN2	-0.14	0.72	0.99
HCQ	Fr. I nTreg	TCOF1	-0.017	0.78	0.99
HCQ	Fr. I nTreg	TCONS_00029157	-0.26	0.51	0.98
HCQ	Fr. I nTreg	TCP1	0.028	0.37	0.96
HCQ	Fr. I nTreg	TCP10L	0.11	0.71	0.99
HCQ	Fr. I nTreg	TCP11L1	0.051	0.67	0.99
HCQ	Fr. I nTreg	TCP11L2	-0.11	0.16	0.9
HCQ	Fr. I nTreg	TCTA	0.037	0.46	0.98
HCQ	Fr. I nTreg	TCTEX1D2	-0.09	0.48	0.98
HCQ	Fr. I nTreg	TCTN1	0.044	0.67	0.99
HCQ	Fr. I nTreg	TCTN2	-0.3	0.088	0.87
HCQ	Fr. I nTreg	TCTN3	0.017	0.72	0.99
HCQ	Fr. I nTreg	TDG	0.04	0.48	0.98
HCQ	Fr. I nTreg	TDP1	-0.045	0.34	0.96
HCQ	Fr. I nTreg	TDP2	0.078	0.094	0.87
HCQ	Fr. I nTreg	TDRD1	-0.25	0.67	0.99
HCQ	Fr. I nTreg	TDRD3	0.006	0.93	1
HCQ	Fr. I nTreg	TDRD7	0.084	0.4	0.97
HCQ	Fr. I nTreg	TDRD9	0.055	0.92	1
HCQ	Fr. I nTreg	TDRKH	0.065	0.38	0.97
HCQ	Fr. I nTreg	TEC	0.21	0.1	0.88
HCQ	Fr. I nTreg	TECPR1	0.035	0.7	0.99
HCQ	Fr. I nTreg	TECPR2	0.061	0.52	0.98
HCQ	Fr. I nTreg	TECR	-0.036	0.39	0.97
HCQ	Fr. I nTreg	TEF	0.19	0.13	0.89
HCQ	Fr. I nTreg	TEFM	-0.07	0.22	0.92
HCQ	Fr. I nTreg	TEKT4P2	0.44	0.19	0.91
HCQ	Fr. I nTreg	TELO2	-0.044	0.52	0.98
HCQ	Fr. I nTreg	TENM1	0.35	0.098	0.88
HCQ	Fr. I nTreg	TEP1	0.055	0.64	0.99
HCQ	Fr. I nTreg	TEPP	0.1	0.66	0.99
HCQ	Fr. I nTreg	TERF1	-0.03	0.56	0.99
HCQ	Fr. I nTreg	TERF2	-0.048	0.32	0.95
HCQ	Fr. I nTreg	TERF2IP	0.06	0.075	0.87
HCQ	Fr. I nTreg	TES	0.019	0.65	0.99
HCQ	Fr. I nTreg	TESC	-0.082	0.85	1
HCQ	Fr. I nTreg	TESK1	0.13	0.2	0.91
HCQ	Fr. I nTreg	TESK2	-0.12	0.21	0.91
HCQ	Fr. I nTreg	TESPA1	0.13	0.056	0.84
HCQ	Fr. I nTreg	TET1	-0.024	0.84	1
HCQ	Fr. I nTreg	TET2	0.049	0.61	0.99
HCQ	Fr. I nTreg	TET3	0.013	0.92	1
HCQ	Fr. I nTreg	TEX10	0.052	0.36	0.96
HCQ	Fr. I nTreg	TEX14	0.51	0.23	0.92
HCQ	Fr. I nTreg	TEX2	0.0093	0.91	1
HCQ	Fr. I nTreg	TEX261	0.13	0.0036	0.6
HCQ	Fr. I nTreg	TEX264	0.013	0.81	0.99
HCQ	Fr. I nTreg	TEX30	0.075	0.34	0.96
HCQ	Fr. I nTreg	TFAM	-0.038	0.47	0.98
HCQ	Fr. I nTreg	TFAP2E	0.15	0.47	0.98
HCQ	Fr. I nTreg	TFAP4	-0.083	0.6	0.99
HCQ	Fr. I nTreg	TFB1M	-0.035	0.56	0.99
HCQ	Fr. I nTreg	TFB2M	0.065	0.18	0.91
HCQ	Fr. I nTreg	TFCP2	-0.04	0.57	0.99
HCQ	Fr. I nTreg	TFDP1	0.087	0.45	0.98
HCQ	Fr. I nTreg	TFDP2	0.048	0.43	0.97
HCQ	Fr. I nTreg	TFE3	-0.13	0.11	0.88
HCQ	Fr. I nTreg	TFEB	0.13	0.39	0.97
HCQ	Fr. I nTreg	TFG	-0.052	0.16	0.9
HCQ	Fr. I nTreg	TFIP11	0.045	0.27	0.93
HCQ	Fr. I nTreg	TFPT	-0.094	0.25	0.92
HCQ	Fr. I nTreg	TFR2	-0.13	0.45	0.98
HCQ	Fr. I nTreg	TFRC	-0.041	0.57	0.99
HCQ	Fr. I nTreg	TG	-0.15	0.68	0.99
HCQ	Fr. I nTreg	TGDS	0.012	0.81	0.99
HCQ	Fr. I nTreg	TGFA	0.46	0.32	0.95
HCQ	Fr. I nTreg	TGFB1	0.11	0.13	0.89
HCQ	Fr. I nTreg	TGFB3	0.19	0.43	0.97
HCQ	Fr. I nTreg	TGFBR1	0.032	0.72	0.99
HCQ	Fr. I nTreg	TGFBR2	0.071	0.33	0.96
HCQ	Fr. I nTreg	TGFBR3	0.37	0.029	0.77
HCQ	Fr. I nTreg	TGFBRAP1	-0.021	0.67	0.99
HCQ	Fr. I nTreg	TGIF1	0.084	0.33	0.96
HCQ	Fr. I nTreg	TGIF2	-0.12	0.04	0.8
HCQ	Fr. I nTreg	TGM1	0.16	0.62	0.99
HCQ	Fr. I nTreg	TGOLN2	-0.0084	0.87	1
HCQ	Fr. I nTreg	TGS1	-0.0013	0.97	1
HCQ	Fr. I nTreg	THADA	-0.014	0.84	1
HCQ	Fr. I nTreg	THAP1	-0.034	0.51	0.98
HCQ	Fr. I nTreg	THAP11	0.025	0.58	0.99
HCQ	Fr. I nTreg	THAP2	0.028	0.72	0.99
HCQ	Fr. I nTreg	THAP3	-0.029	0.57	0.99
HCQ	Fr. I nTreg	THAP4	-0.003	0.96	1
HCQ	Fr. I nTreg	THAP5	-0.13	0.2	0.91
HCQ	Fr. I nTreg	THAP6	0.064	0.26	0.93
HCQ	Fr. I nTreg	THAP7	-0.079	0.14	0.89
HCQ	Fr. I nTreg	THAP7-AS1	-0.0062	0.97	1
HCQ	Fr. I nTreg	THAP8	-0.065	0.51	0.98
HCQ	Fr. I nTreg	THAP9	-0.035	0.8	0.99
HCQ	Fr. I nTreg	THAP9-AS1	-0.041	0.56	0.99
HCQ	Fr. I nTreg	THBS3	-0.048	0.71	0.99
HCQ	Fr. I nTreg	THBS4	-0.0063	0.97	1
HCQ	Fr. I nTreg	THEM4	-0.059	0.26	0.93
HCQ	Fr. I nTreg	THEM5	0.14	0.6	0.99
HCQ	Fr. I nTreg	THEM6	0.07	0.24	0.92
HCQ	Fr. I nTreg	THEMIS	0.57	0.0018	0.57
HCQ	Fr. I nTreg	THEMIS2	-0.021	0.85	1
HCQ	Fr. I nTreg	THG1L	-0.015	0.83	1
HCQ	Fr. I nTreg	THNSL1	0.0078	0.93	1
HCQ	Fr. I nTreg	THNSL2	-0.46	0.12	0.88
HCQ	Fr. I nTreg	THOC1	-0.068	0.14	0.89
HCQ	Fr. I nTreg	THOC2	0.046	0.21	0.91
HCQ	Fr. I nTreg	THOC3	-0.041	0.59	0.99
HCQ	Fr. I nTreg	THOC5	0.0013	0.98	1
HCQ	Fr. I nTreg	THOC6	-0.034	0.52	0.98
HCQ	Fr. I nTreg	THOC7	0.057	0.37	0.96
HCQ	Fr. I nTreg	THOP1	-0.11	0.045	0.83
HCQ	Fr. I nTreg	THRA	-0.022	0.83	1
HCQ	Fr. I nTreg	THRA1/BTR	-0.56	0.049	0.83
HCQ	Fr. I nTreg	THRAP3	-0.021	0.58	0.99
HCQ	Fr. I nTreg	THRIL	0.081	0.37	0.96
HCQ	Fr. I nTreg	THTPA	-0.095	0.16	0.9
HCQ	Fr. I nTreg	THUMPD1	0.034	0.37	0.96
HCQ	Fr. I nTreg	THUMPD2	-0.06	0.44	0.97
HCQ	Fr. I nTreg	THUMPD3	0.037	0.49	0.98
HCQ	Fr. I nTreg	THUMPD3-AS1	-0.046	0.56	0.99
HCQ	Fr. I nTreg	THYN1	0.019	0.56	0.99
HCQ	Fr. I nTreg	TIA1	0.043	0.31	0.95
HCQ	Fr. I nTreg	TIAF1	-0.17	0.23	0.92
HCQ	Fr. I nTreg	TIAL1	2.60E-05	1	1
HCQ	Fr. I nTreg	TIAM1	0.092	0.17	0.9
HCQ	Fr. I nTreg	TIAM2	-0.25	0.23	0.92
HCQ	Fr. I nTreg	TICAM1	0.043	0.57	0.99
HCQ	Fr. I nTreg	TIFA	-0.098	0.31	0.95
HCQ	Fr. I nTreg	TIGAR	0.019	0.83	1
HCQ	Fr. I nTreg	TIGD1	-0.044	0.57	0.99
HCQ	Fr. I nTreg	TIGD2	-0.021	0.87	1
HCQ	Fr. I nTreg	TIGD3	-0.22	0.49	0.98
HCQ	Fr. I nTreg	TIGD5	-0.017	0.91	1
HCQ	Fr. I nTreg	TIGD6	-0.0064	0.95	1
HCQ	Fr. I nTreg	TIGD7	-0.00031	1	1
HCQ	Fr. I nTreg	TIGIT	0.018	0.89	1
HCQ	Fr. I nTreg	TIMD4	-0.33	0.046	0.83
HCQ	Fr. I nTreg	TIMELESS	-0.059	0.66	0.99
HCQ	Fr. I nTreg	TIMM10	0.0058	0.94	1
HCQ	Fr. I nTreg	TIMM10B	0.034	0.43	0.97
HCQ	Fr. I nTreg	TIMM13	0.019	0.81	0.99
HCQ	Fr. I nTreg	TIMM17A	0.033	0.51	0.98
HCQ	Fr. I nTreg	TIMM17B	0.025	0.65	0.99
HCQ	Fr. I nTreg	TIMM21	-0.037	0.46	0.98
HCQ	Fr. I nTreg	TIMM22	0.041	0.34	0.96
HCQ	Fr. I nTreg	TIMM23	0.0037	0.94	1
HCQ	Fr. I nTreg	TIMM23B	0.0027	0.97	1
HCQ	Fr. I nTreg	TIMM44	-0.031	0.67	0.99
HCQ	Fr. I nTreg	TIMM50	-0.063	0.21	0.91
HCQ	Fr. I nTreg	TIMM8A	-0.073	0.38	0.97
HCQ	Fr. I nTreg	TIMM8B	0.0073	0.91	1
HCQ	Fr. I nTreg	TIMM9	-0.014	0.83	1
HCQ	Fr. I nTreg	TIMMDC1	0.028	0.54	0.98
HCQ	Fr. I nTreg	TIMP1	0.17	0.29	0.94
HCQ	Fr. I nTreg	TIMP2	0.22	0.52	0.98
HCQ	Fr. I nTreg	TINF2	0.0041	0.92	1
HCQ	Fr. I nTreg	TIPARP	0.11	0.37	0.96
HCQ	Fr. I nTreg	TIPARP-AS1	-0.055	0.81	0.99
HCQ	Fr. I nTreg	TIPIN	-0.19	0.092	0.87
HCQ	Fr. I nTreg	TIPRL	-0.027	0.66	0.99
HCQ	Fr. I nTreg	TIRAP	-0.06	0.39	0.97
HCQ	Fr. I nTreg	TJAP1	0.018	0.78	0.99
HCQ	Fr. I nTreg	TJP2	-0.16	0.28	0.94
HCQ	Fr. I nTreg	TJP3	-0.08	0.42	0.97
HCQ	Fr. I nTreg	TK1	-1.3	0.00071	0.41
HCQ	Fr. I nTreg	TK2	-0.032	0.78	0.99
HCQ	Fr. I nTreg	TKFC	-0.13	0.028	0.76
HCQ	Fr. I nTreg	TKT	0.084	0.27	0.93
HCQ	Fr. I nTreg	TKTL1	-0.032	0.82	1
HCQ	Fr. I nTreg	TLCD2	0.29	0.59	0.99
HCQ	Fr. I nTreg	TLDC1	0.0025	0.98	1
HCQ	Fr. I nTreg	TLDC2	0.027	0.81	0.99
HCQ	Fr. I nTreg	TLE1	0.51	0.3	0.94
HCQ	Fr. I nTreg	TLE2	0.045	0.55	0.99
HCQ	Fr. I nTreg	TLE3	-0.13	0.2	0.91
HCQ	Fr. I nTreg	TLE4	0.1	0.021	0.74
HCQ	Fr. I nTreg	TLK1	0.0052	0.93	1
HCQ	Fr. I nTreg	TLK2	-0.036	0.45	0.98
HCQ	Fr. I nTreg	TLN1	0.054	0.34	0.96
HCQ	Fr. I nTreg	TLR1	0.22	0.097	0.87
HCQ	Fr. I nTreg	TLR2	-0.072	0.78	0.99
HCQ	Fr. I nTreg	TLR3	0.56	0.092	0.87
HCQ	Fr. I nTreg	TLR5	-0.06	0.68	0.99
HCQ	Fr. I nTreg	TLR6	-0.47	0.34	0.96
HCQ	Fr. I nTreg	TLR7	0.86	0.11	0.88
HCQ	Fr. I nTreg	TLR9	0.053	0.77	0.99
HCQ	Fr. I nTreg	TM2D1	0.0041	0.93	1
HCQ	Fr. I nTreg	TM2D2	0.059	0.26	0.93
HCQ	Fr. I nTreg	TM2D3	0.071	0.17	0.9
HCQ	Fr. I nTreg	TM6SF1	1.3	0.0052	0.6
HCQ	Fr. I nTreg	TM7SF2	0.043	0.64	0.99
HCQ	Fr. I nTreg	TM7SF3	-0.043	0.41	0.97
HCQ	Fr. I nTreg	TM9SF1	0.027	0.67	0.99
HCQ	Fr. I nTreg	TM9SF2	0.074	0.072	0.87
HCQ	Fr. I nTreg	TM9SF3	0.062	0.22	0.92
HCQ	Fr. I nTreg	TM9SF4	0.036	0.51	0.98
HCQ	Fr. I nTreg	TMA16	-0.017	0.8	0.99
HCQ	Fr. I nTreg	TMA7	0.033	0.64	0.99
HCQ	Fr. I nTreg	TMBIM1	0.14	0.0051	0.6
HCQ	Fr. I nTreg	TMBIM4	0.031	0.52	0.98
HCQ	Fr. I nTreg	TMBIM6	0.073	0.061	0.85
HCQ	Fr. I nTreg	TMC4	0.52	0.13	0.89
HCQ	Fr. I nTreg	TMC6	0.0034	0.94	1
HCQ	Fr. I nTreg	TMC8	0.023	0.7	0.99
HCQ	Fr. I nTreg	TMCC1	0.045	0.59	0.99
HCQ	Fr. I nTreg	TMCC1-AS1	-0.52	0.15	0.9
HCQ	Fr. I nTreg	TMCC2	-0.13	0.69	0.99
HCQ	Fr. I nTreg	TMCO1	0.062	0.18	0.91
HCQ	Fr. I nTreg	TMCO3	0.013	0.86	1
HCQ	Fr. I nTreg	TMCO4	0.053	0.43	0.97
HCQ	Fr. I nTreg	TMCO6	0.033	0.57	0.99
HCQ	Fr. I nTreg	TMED1	-0.018	0.84	1
HCQ	Fr. I nTreg	TMED10	0.05	0.34	0.96
HCQ	Fr. I nTreg	TMED10P1	0.26	0.23	0.92
HCQ	Fr. I nTreg	TMED2	0.08	0.14	0.89
HCQ	Fr. I nTreg	TMED3	0.00052	0.99	1
HCQ	Fr. I nTreg	TMED4	-0.15	0.18	0.91
HCQ	Fr. I nTreg	TMED5	0.15	0.0066	0.65
HCQ	Fr. I nTreg	TMED7	0.046	0.48	0.98
HCQ	Fr. I nTreg	TMED8	0.042	0.79	0.99
HCQ	Fr. I nTreg	TMED9	-0.033	0.74	0.99
HCQ	Fr. I nTreg	TMEM101	-0.046	0.49	0.98
HCQ	Fr. I nTreg	TMEM102	0.12	0.12	0.88
HCQ	Fr. I nTreg	TMEM104	-0.033	0.72	0.99
HCQ	Fr. I nTreg	TMEM106A	0.0023	0.98	1
HCQ	Fr. I nTreg	TMEM106B	0.1	0.074	0.87
HCQ	Fr. I nTreg	TMEM106C	-0.1	0.047	0.83
HCQ	Fr. I nTreg	TMEM107	-0.022	0.8	0.99
HCQ	Fr. I nTreg	TMEM109	0.0052	0.92	1
HCQ	Fr. I nTreg	TMEM11	0.00081	0.99	1
HCQ	Fr. I nTreg	TMEM110	0.089	0.31	0.94
HCQ	Fr. I nTreg	TMEM115	0.064	0.27	0.93
HCQ	Fr. I nTreg	TMEM116	0.1	0.16	0.9
HCQ	Fr. I nTreg	TMEM117	-0.16	0.27	0.93
HCQ	Fr. I nTreg	TMEM120A	-0.018	0.8	0.99
HCQ	Fr. I nTreg	TMEM120B	-0.0069	0.93	1
HCQ	Fr. I nTreg	TMEM121	0.1	0.63	0.99
HCQ	Fr. I nTreg	TMEM123	0.072	0.16	0.9
HCQ	Fr. I nTreg	TMEM126A	0.15	0.05	0.84
HCQ	Fr. I nTreg	TMEM126B	0.083	0.13	0.89
HCQ	Fr. I nTreg	TMEM127	0.035	0.41	0.97
HCQ	Fr. I nTreg	TMEM128	0.022	0.65	0.99
HCQ	Fr. I nTreg	TMEM129	0.044	0.38	0.97
HCQ	Fr. I nTreg	TMEM131	0.024	0.68	0.99
HCQ	Fr. I nTreg	TMEM132E	-0.13	0.61	0.99
HCQ	Fr. I nTreg	TMEM134	-0.054	0.36	0.96
HCQ	Fr. I nTreg	TMEM135	-0.023	0.78	0.99
HCQ	Fr. I nTreg	TMEM138	0.032	0.39	0.97
HCQ	Fr. I nTreg	TMEM139	0.19	0.51	0.98
HCQ	Fr. I nTreg	TMEM140	0.14	0.074	0.87
HCQ	Fr. I nTreg	TMEM141	0.077	0.33	0.96
HCQ	Fr. I nTreg	TMEM143	-0.016	0.8	0.99
HCQ	Fr. I nTreg	TMEM147	0.012	0.84	1
HCQ	Fr. I nTreg	TMEM147-AS1	-0.15	0.092	0.87
HCQ	Fr. I nTreg	TMEM14A	0.078	0.3	0.94
HCQ	Fr. I nTreg	TMEM14B	0.04	0.36	0.96
HCQ	Fr. I nTreg	TMEM14C	0.11	0.12	0.88
HCQ	Fr. I nTreg	TMEM14E	-0.22	0.37	0.96
HCQ	Fr. I nTreg	TMEM150A	0.12	0.088	0.87
HCQ	Fr. I nTreg	TMEM154	0.077	0.2	0.91
HCQ	Fr. I nTreg	TMEM156	0.29	0.091	0.87
HCQ	Fr. I nTreg	TMEM159	0.046	0.56	0.99
HCQ	Fr. I nTreg	TMEM160	-0.041	0.67	0.99
HCQ	Fr. I nTreg	TMEM161A	-0.051	0.41	0.97
HCQ	Fr. I nTreg	TMEM161B	0.032	0.63	0.99
HCQ	Fr. I nTreg	TMEM161B-AS1	0.031	0.73	0.99
HCQ	Fr. I nTreg	TMEM164	-0.044	0.8	0.99
HCQ	Fr. I nTreg	TMEM165	0.02	0.64	0.99
HCQ	Fr. I nTreg	TMEM167A	0.089	0.15	0.89
HCQ	Fr. I nTreg	TMEM167B	0.13	0.032	0.78
HCQ	Fr. I nTreg	TMEM168	0.0094	0.88	1
HCQ	Fr. I nTreg	TMEM169	0.049	0.67	0.99
HCQ	Fr. I nTreg	TMEM170A	0.13	0.007	0.66
HCQ	Fr. I nTreg	TMEM170B	-0.16	0.59	0.99
HCQ	Fr. I nTreg	TMEM173	0.055	0.23	0.92
HCQ	Fr. I nTreg	TMEM175	-0.011	0.87	1
HCQ	Fr. I nTreg	TMEM177	-0.045	0.57	0.99
HCQ	Fr. I nTreg	TMEM178B	0.35	0.48	0.98
HCQ	Fr. I nTreg	TMEM179B	0.021	0.65	0.99
HCQ	Fr. I nTreg	TMEM18	0.044	0.44	0.98
HCQ	Fr. I nTreg	TMEM180	0.092	0.49	0.98
HCQ	Fr. I nTreg	TMEM181	0.094	0.14	0.89
HCQ	Fr. I nTreg	TMEM182	-0.03	0.81	0.99
HCQ	Fr. I nTreg	TMEM183A	-0.018	0.58	0.99
HCQ	Fr. I nTreg	TMEM184B	0.076	0.33	0.96
HCQ	Fr. I nTreg	TMEM184C	0.12	0.038	0.8
HCQ	Fr. I nTreg	TMEM185A	-0.012	0.86	1
HCQ	Fr. I nTreg	TMEM185B	0.068	0.38	0.97
HCQ	Fr. I nTreg	TMEM186	-0.072	0.24	0.92
HCQ	Fr. I nTreg	TMEM187	0.099	0.25	0.92
HCQ	Fr. I nTreg	TMEM189	0.0077	0.91	1
HCQ	Fr. I nTreg	TMEM19	0.074	0.28	0.93
HCQ	Fr. I nTreg	TMEM191A	0.09	0.4	0.97
HCQ	Fr. I nTreg	TMEM191B	0.087	0.78	0.99
HCQ	Fr. I nTreg	TMEM192	0.014	0.79	0.99
HCQ	Fr. I nTreg	TMEM198B	-0.14	0.078	0.87
HCQ	Fr. I nTreg	TMEM199	0.063	0.12	0.88
HCQ	Fr. I nTreg	TMEM2	0.052	0.63	0.99
HCQ	Fr. I nTreg	TMEM200A	0.8	0.021	0.75
HCQ	Fr. I nTreg	TMEM201	-0.23	0.085	0.87
HCQ	Fr. I nTreg	TMEM203	0.028	0.5	0.98
HCQ	Fr. I nTreg	TMEM204	0.0085	0.94	1
HCQ	Fr. I nTreg	TMEM205	-0.14	0.029	0.77
HCQ	Fr. I nTreg	TMEM206	-0.13	0.094	0.87
HCQ	Fr. I nTreg	TMEM208	0.032	0.6	0.99
HCQ	Fr. I nTreg	TMEM209	0.00098	0.98	1
HCQ	Fr. I nTreg	TMEM214	0.0088	0.88	1
HCQ	Fr. I nTreg	TMEM216	-0.025	0.69	0.99
HCQ	Fr. I nTreg	TMEM218	-0.0039	0.95	1
HCQ	Fr. I nTreg	TMEM219	0.0061	0.9	1
HCQ	Fr. I nTreg	TMEM220	-0.044	0.76	0.99
HCQ	Fr. I nTreg	TMEM222	-0.013	0.77	0.99
HCQ	Fr. I nTreg	TMEM223	0.021	0.72	0.99
HCQ	Fr. I nTreg	TMEM229B	0.067	0.39	0.97
HCQ	Fr. I nTreg	TMEM230	0.045	0.28	0.93
HCQ	Fr. I nTreg	TMEM231	0.078	0.66	0.99
HCQ	Fr. I nTreg	TMEM234	0.022	0.81	0.99
HCQ	Fr. I nTreg	TMEM237	-0.048	0.67	0.99
HCQ	Fr. I nTreg	TMEM238	0.086	0.46	0.98
HCQ	Fr. I nTreg	TMEM241	0.074	0.7	0.99
HCQ	Fr. I nTreg	TMEM242	-0.01	0.87	1
HCQ	Fr. I nTreg	TMEM243	0.013	0.79	0.99
HCQ	Fr. I nTreg	TMEM244	0.43	0.12	0.88
HCQ	Fr. I nTreg	TMEM245	-0.037	0.5	0.98
HCQ	Fr. I nTreg	TMEM248	0.013	0.71	0.99
HCQ	Fr. I nTreg	TMEM25	-0.01	0.88	1
HCQ	Fr. I nTreg	TMEM251	-0.041	0.44	0.98
HCQ	Fr. I nTreg	TMEM254	0.07	0.29	0.94
HCQ	Fr. I nTreg	TMEM254-AS1	-0.036	0.89	1
HCQ	Fr. I nTreg	TMEM256	-0.015	0.9	1
HCQ	Fr. I nTreg	TMEM258	0.015	0.86	1
HCQ	Fr. I nTreg	TMEM259	-0.0022	0.97	1
HCQ	Fr. I nTreg	TMEM260	-0.095	0.15	0.9
HCQ	Fr. I nTreg	TMEM261	0.039	0.53	0.98
HCQ	Fr. I nTreg	TMEM263	0.027	0.67	0.99
HCQ	Fr. I nTreg	TMEM265	-0.13	0.45	0.98
HCQ	Fr. I nTreg	TMEM30A	0.093	0.1	0.88
HCQ	Fr. I nTreg	TMEM30B	0.018	0.89	1
HCQ	Fr. I nTreg	TMEM33	0.082	0.12	0.88
HCQ	Fr. I nTreg	TMEM38A	0.094	0.7	0.99
HCQ	Fr. I nTreg	TMEM38B	-0.15	0.035	0.8
HCQ	Fr. I nTreg	TMEM39A	0.038	0.53	0.98
HCQ	Fr. I nTreg	TMEM39B	0.066	0.56	0.99
HCQ	Fr. I nTreg	TMEM41A	0.023	0.59	0.99
HCQ	Fr. I nTreg	TMEM41B	0.011	0.85	1
HCQ	Fr. I nTreg	TMEM42	-0.097	0.12	0.88
HCQ	Fr. I nTreg	TMEM43	0.085	0.08	0.87
HCQ	Fr. I nTreg	TMEM44	0.5	0.1	0.88
HCQ	Fr. I nTreg	TMEM44-AS1	0.068	0.59	0.99
HCQ	Fr. I nTreg	TMEM45B	0.28	0.16	0.9
HCQ	Fr. I nTreg	TMEM5	-0.11	0.097	0.87
HCQ	Fr. I nTreg	TMEM50A	0.12	0.036	0.8
HCQ	Fr. I nTreg	TMEM50B	0.016	0.72	0.99
HCQ	Fr. I nTreg	TMEM53	0.13	0.38	0.97
HCQ	Fr. I nTreg	TMEM55A	0.012	0.85	1
HCQ	Fr. I nTreg	TMEM55B	0.0081	0.83	1
HCQ	Fr. I nTreg	TMEM56-RWDD3	0.11	0.55	0.99
HCQ	Fr. I nTreg	TMEM57	-0.037	0.54	0.98
HCQ	Fr. I nTreg	TMEM59	0.058	0.17	0.91
HCQ	Fr. I nTreg	TMEM60	0.15	0.025	0.75
HCQ	Fr. I nTreg	TMEM62	-0.11	0.19	0.91
HCQ	Fr. I nTreg	TMEM63A	0.043	0.48	0.98
HCQ	Fr. I nTreg	TMEM63B	0.12	0.41	0.97
HCQ	Fr. I nTreg	TMEM64	-0.12	0.22	0.91
HCQ	Fr. I nTreg	TMEM65	0.12	0.23	0.92
HCQ	Fr. I nTreg	TMEM67	0.068	0.57	0.99
HCQ	Fr. I nTreg	TMEM68	-0.016	0.8	0.99
HCQ	Fr. I nTreg	TMEM69	-0.051	0.33	0.96
HCQ	Fr. I nTreg	TMEM70	-0.0053	0.92	1
HCQ	Fr. I nTreg	TMEM71	-0.035	0.59	0.99
HCQ	Fr. I nTreg	TMEM79	-0.056	0.46	0.98
HCQ	Fr. I nTreg	TMEM80	0.051	0.51	0.98
HCQ	Fr. I nTreg	TMEM81	0.26	0.31	0.94
HCQ	Fr. I nTreg	TMEM86A	-0.28	0.29	0.94
HCQ	Fr. I nTreg	TMEM86B	-0.027	0.83	1
HCQ	Fr. I nTreg	TMEM87A	0.036	0.36	0.96
HCQ	Fr. I nTreg	TMEM87B	0.0076	0.91	1
HCQ	Fr. I nTreg	TMEM8A	0.15	0.18	0.91
HCQ	Fr. I nTreg	TMEM8B	-0.063	0.64	0.99
HCQ	Fr. I nTreg	TMEM9	-0.029	0.67	0.99
HCQ	Fr. I nTreg	TMEM91	0.0099	0.92	1
HCQ	Fr. I nTreg	TMEM97	-0.11	0.36	0.96
HCQ	Fr. I nTreg	TMEM99	-0.086	0.35	0.96
HCQ	Fr. I nTreg	TMEM9B	0.046	0.35	0.96
HCQ	Fr. I nTreg	TMEM9B-AS1	-0.19	0.22	0.92
HCQ	Fr. I nTreg	TMF1	0.087	0.096	0.87
HCQ	Fr. I nTreg	TMIE	-0.034	0.85	1
HCQ	Fr. I nTreg	TMIGD2	0.014	0.92	1
HCQ	Fr. I nTreg	TMLHE	-0.075	0.25	0.92
HCQ	Fr. I nTreg	TMOD1	-0.23	0.061	0.85
HCQ	Fr. I nTreg	TMOD2	-0.0023	0.98	1
HCQ	Fr. I nTreg	TMOD3	0.11	0.0093	0.68
HCQ	Fr. I nTreg	TMOD4	0.11	0.51	0.98
HCQ	Fr. I nTreg	TMPO	-0.017	0.74	0.99
HCQ	Fr. I nTreg	TMPO-AS1	0.073	0.66	0.99
HCQ	Fr. I nTreg	TMPPE	0.013	0.95	1
HCQ	Fr. I nTreg	TMPRSS13	0.016	0.94	1
HCQ	Fr. I nTreg	TMPRSS3	0.22	0.41	0.97
HCQ	Fr. I nTreg	TMPRSS6	-0.47	0.14	0.89
HCQ	Fr. I nTreg	TMSB10	-0.018	0.83	1
HCQ	Fr. I nTreg	TMSB4X	0.036	0.58	0.99
HCQ	Fr. I nTreg	TMTC3	-0.026	0.77	0.99
HCQ	Fr. I nTreg	TMTC4	-0.017	0.85	1
HCQ	Fr. I nTreg	TMUB1	0.079	0.32	0.95
HCQ	Fr. I nTreg	TMUB2	0.031	0.43	0.97
HCQ	Fr. I nTreg	TMX1	0.083	0.1	0.88
HCQ	Fr. I nTreg	TMX2	0.038	0.45	0.98
HCQ	Fr. I nTreg	TMX3	0.092	0.16	0.9
HCQ	Fr. I nTreg	TMX4	0.084	0.23	0.92
HCQ	Fr. I nTreg	TNF	0.28	0.18	0.91
HCQ	Fr. I nTreg	TNFAIP1	0.091	0.081	0.87
HCQ	Fr. I nTreg	TNFAIP3	0.14	0.27	0.93
HCQ	Fr. I nTreg	TNFAIP8	0.12	0.013	0.69
HCQ	Fr. I nTreg	TNFAIP8L1	0.0089	0.9	1
HCQ	Fr. I nTreg	TNFAIP8L2	0.058	0.27	0.93
HCQ	Fr. I nTreg	TNFRSF10A	-0.01	0.82	1
HCQ	Fr. I nTreg	TNFRSF10B	-0.073	0.35	0.96
HCQ	Fr. I nTreg	TNFRSF10D	-0.035	0.73	0.99
HCQ	Fr. I nTreg	TNFRSF11A	0.64	0.14	0.89
HCQ	Fr. I nTreg	TNFRSF13C	-0.2	0.44	0.98
HCQ	Fr. I nTreg	TNFRSF14	-0.035	0.44	0.98
HCQ	Fr. I nTreg	TNFRSF18	0.5	0.13	0.89
HCQ	Fr. I nTreg	TNFRSF1A	0.055	0.4	0.97
HCQ	Fr. I nTreg	TNFRSF1B	-0.12	0.099	0.88
HCQ	Fr. I nTreg	TNFRSF25	-0.0022	0.97	1
HCQ	Fr. I nTreg	TNFRSF4	0.11	0.6	0.99
HCQ	Fr. I nTreg	TNFRSF8	-0.54	0.12	0.88
HCQ	Fr. I nTreg	TNFRSF9	-0.63	0.2	0.91
HCQ	Fr. I nTreg	TNFSF10	0.38	0.014	0.69
HCQ	Fr. I nTreg	TNFSF12	-0.013	0.9	1
HCQ	Fr. I nTreg	TNFSF13B	-0.023	0.88	1
HCQ	Fr. I nTreg	TNFSF14	0.057	0.72	0.99
HCQ	Fr. I nTreg	TNFSF4	-0.014	0.96	1
HCQ	Fr. I nTreg	TNFSF8	0.12	0.35	0.96
HCQ	Fr. I nTreg	TNIK	-0.04	0.57	0.99
HCQ	Fr. I nTreg	TNIP1	-0.1	0.14	0.89
HCQ	Fr. I nTreg	TNIP2	-0.017	0.73	0.99
HCQ	Fr. I nTreg	TNIP3	-0.032	0.9	1
HCQ	Fr. I nTreg	TNK1	-0.19	0.069	0.87
HCQ	Fr. I nTreg	TNK2	-0.092	0.43	0.97
HCQ	Fr. I nTreg	TNKS	-0.027	0.72	0.99
HCQ	Fr. I nTreg	TNKS1BP1	-0.013	0.94	1
HCQ	Fr. I nTreg	TNKS2	-0.0038	0.94	1
HCQ	Fr. I nTreg	TNNC1	-0.083	0.65	0.99
HCQ	Fr. I nTreg	TNNT3	-0.026	0.89	1
HCQ	Fr. I nTreg	TNPO1	0.099	0.1	0.88
HCQ	Fr. I nTreg	TNPO2	-0.097	0.41	0.97
HCQ	Fr. I nTreg	TNPO3	0.013	0.75	0.99
HCQ	Fr. I nTreg	TNRC18	-0.25	0.04	0.8
HCQ	Fr. I nTreg	TNRC6A	-0.083	0.22	0.92
HCQ	Fr. I nTreg	TNRC6B	0.023	0.68	0.99
HCQ	Fr. I nTreg	TNRC6C	-0.097	0.21	0.91
HCQ	Fr. I nTreg	TNRC6C-AS1	-0.036	0.68	0.99
HCQ	Fr. I nTreg	TNS2	0.18	0.65	0.99
HCQ	Fr. I nTreg	TNXB	0.16	0.62	0.99
HCQ	Fr. I nTreg	TOB1	0.19	0.029	0.76
HCQ	Fr. I nTreg	TOB1-AS1	0.14	0.43	0.97
HCQ	Fr. I nTreg	TOB2	0.1	0.14	0.89
HCQ	Fr. I nTreg	TOE1	-0.024	0.75	0.99
HCQ	Fr. I nTreg	TOLLIP	0.013	0.78	0.99
HCQ	Fr. I nTreg	TOLLIP-AS1	0.0072	0.97	1
HCQ	Fr. I nTreg	TOM1	-0.039	0.4	0.97
HCQ	Fr. I nTreg	TOM1L1	-0.048	0.86	1
HCQ	Fr. I nTreg	TOM1L2	-0.17	0.013	0.69
HCQ	Fr. I nTreg	TOMM20	-0.045	0.4	0.97
HCQ	Fr. I nTreg	TOMM22	0.028	0.65	0.99
HCQ	Fr. I nTreg	TOMM34	-0.014	0.81	0.99
HCQ	Fr. I nTreg	TOMM40	-0.054	0.24	0.92
HCQ	Fr. I nTreg	TOMM40L	0.19	0.18	0.91
HCQ	Fr. I nTreg	TOMM5	0.078	0.26	0.93
HCQ	Fr. I nTreg	TOMM6	0.063	0.31	0.95
HCQ	Fr. I nTreg	TOMM7	-0.14	0.091	0.87
HCQ	Fr. I nTreg	TOMM70A	0.058	0.28	0.93
HCQ	Fr. I nTreg	TONSL	-0.13	0.48	0.98
HCQ	Fr. I nTreg	TOP1	-0.068	0.21	0.91
HCQ	Fr. I nTreg	TOP1MT	0.036	0.68	0.99
HCQ	Fr. I nTreg	TOP1P1	-0.099	0.76	0.99
HCQ	Fr. I nTreg	TOP2A	-0.95	0.087	0.87
HCQ	Fr. I nTreg	TOP2B	0.045	0.45	0.98
HCQ	Fr. I nTreg	TOP3A	-0.014	0.83	1
HCQ	Fr. I nTreg	TOP3B	-0.01	0.87	1
HCQ	Fr. I nTreg	TOPBP1	-0.026	0.64	0.99
HCQ	Fr. I nTreg	TOPORS	0.052	0.35	0.96
HCQ	Fr. I nTreg	TOPORS-AS1	-0.039	0.65	0.99
HCQ	Fr. I nTreg	TOR1A	-0.014	0.8	0.99
HCQ	Fr. I nTreg	TOR1AIP1	0.00063	0.99	1
HCQ	Fr. I nTreg	TOR1AIP2	0.032	0.62	0.99
HCQ	Fr. I nTreg	TOR1B	0.003	0.98	1
HCQ	Fr. I nTreg	TOR2A	0.075	0.4	0.97
HCQ	Fr. I nTreg	TOR3A	-0.00073	0.99	1
HCQ	Fr. I nTreg	TOR4A	-0.17	0.21	0.91
HCQ	Fr. I nTreg	TOX	0.11	0.55	0.98
HCQ	Fr. I nTreg	TOX2	-0.16	0.74	0.99
HCQ	Fr. I nTreg	TOX4	0.046	0.27	0.93
HCQ	Fr. I nTreg	TP53	-0.058	0.35	0.96
HCQ	Fr. I nTreg	TP53BP1	0.015	0.83	1
HCQ	Fr. I nTreg	TP53BP2	0.02	0.76	0.99
HCQ	Fr. I nTreg	TP53I11	0.88	0.041	0.8
HCQ	Fr. I nTreg	TP53I13	0.0046	0.94	1
HCQ	Fr. I nTreg	TP53INP1	0.2	0.055	0.84
HCQ	Fr. I nTreg	TP53INP2	0.49	0.24	0.92
HCQ	Fr. I nTreg	TP53RK	0.079	0.13	0.89
HCQ	Fr. I nTreg	TP53TG1	0.084	0.25	0.92
HCQ	Fr. I nTreg	TP73-AS1	-0.043	0.54	0.98
HCQ	Fr. I nTreg	TPBG	0.82	0.21	0.91
HCQ	Fr. I nTreg	TPCN1	-0.063	0.38	0.97
HCQ	Fr. I nTreg	TPCN2	0.013	0.9	1
HCQ	Fr. I nTreg	TPD52	0.34	0.057	0.84
HCQ	Fr. I nTreg	TPD52L1	-0.52	0.052	0.84
HCQ	Fr. I nTreg	TPD52L2	0.017	0.66	0.99
HCQ	Fr. I nTreg	TPGS1	-0.028	0.78	0.99
HCQ	Fr. I nTreg	TPGS2	0.046	0.53	0.98
HCQ	Fr. I nTreg	TPI1	0.029	0.65	0.99
HCQ	Fr. I nTreg	TPK1	0.061	0.41	0.97
HCQ	Fr. I nTreg	TPM1	-0.033	0.72	0.99
HCQ	Fr. I nTreg	TPM2	-0.068	0.64	0.99
HCQ	Fr. I nTreg	TPM3	0.057	0.27	0.93
HCQ	Fr. I nTreg	TPM3P9	-0.0085	0.94	1
HCQ	Fr. I nTreg	TPM4	0.055	0.5	0.98
HCQ	Fr. I nTreg	TPMT	0.086	0.26	0.93
HCQ	Fr. I nTreg	TPO	1.7	0.001	0.48
HCQ	Fr. I nTreg	TPP1	0.031	0.46	0.98
HCQ	Fr. I nTreg	TPP2	0.057	0.38	0.97
HCQ	Fr. I nTreg	TPPP	0.86	0.0059	0.63
HCQ	Fr. I nTreg	TPR	-0.11	0.034	0.79
HCQ	Fr. I nTreg	TPRA1	-0.013	0.86	1
HCQ	Fr. I nTreg	TPRG1L	0.036	0.5	0.98
HCQ	Fr. I nTreg	TPRKB	-0.012	0.84	1
HCQ	Fr. I nTreg	TPRN	0.19	0.26	0.93
HCQ	Fr. I nTreg	TPST1	0.21	0.59	0.99
HCQ	Fr. I nTreg	TPST2	0.11	0.29	0.94
HCQ	Fr. I nTreg	TPT1	0.0056	0.95	1
HCQ	Fr. I nTreg	TPT1-AS1	-0.064	0.36	0.96
HCQ	Fr. I nTreg	TPTE2P5	0.049	0.78	0.99
HCQ	Fr. I nTreg	TPX2	-1	0.018	0.73
HCQ	Fr. I nTreg	TRA2A	-0.035	0.59	0.99
HCQ	Fr. I nTreg	TRA2B	0.058	0.47	0.98
HCQ	Fr. I nTreg	TRABD	-0.0024	0.96	1
HCQ	Fr. I nTreg	TRABD2A	-0.015	0.83	1
HCQ	Fr. I nTreg	TRADD	0.07	0.55	0.99
HCQ	Fr. I nTreg	TRAF1	-0.17	0.039	0.8
HCQ	Fr. I nTreg	TRAF2	-0.088	0.14	0.89
HCQ	Fr. I nTreg	TRAF3	-0.13	0.11	0.88
HCQ	Fr. I nTreg	TRAF3IP1	-0.09	0.22	0.92
HCQ	Fr. I nTreg	TRAF3IP2	-0.045	0.6	0.99
HCQ	Fr. I nTreg	TRAF3IP2-AS1	-0.15	0.088	0.87
HCQ	Fr. I nTreg	TRAF3IP3	-0.023	0.45	0.98
HCQ	Fr. I nTreg	TRAF4	0.052	0.69	0.99
HCQ	Fr. I nTreg	TRAF5	-0.028	0.64	0.99
HCQ	Fr. I nTreg	TRAF6	0.013	0.84	1
HCQ	Fr. I nTreg	TRAF7	-0.094	0.2	0.91
HCQ	Fr. I nTreg	TRAFD1	-0.086	0.17	0.9
HCQ	Fr. I nTreg	TRAIP	-0.026	0.88	1
HCQ	Fr. I nTreg	TRAK1	0.019	0.75	0.99
HCQ	Fr. I nTreg	TRAK2	0.08	0.26	0.93
HCQ	Fr. I nTreg	TRAM1	0.1	0.047	0.83
HCQ	Fr. I nTreg	TRAM2	0.071	0.41	0.97
HCQ	Fr. I nTreg	TRAM2-AS1	-0.1	0.57	0.99
HCQ	Fr. I nTreg	TRANK1	0.05	0.59	0.99
HCQ	Fr. I nTreg	TRAP1	-0.059	0.25	0.92
HCQ	Fr. I nTreg	TRAPPC1	0.026	0.7	0.99
HCQ	Fr. I nTreg	TRAPPC10	-0.059	0.38	0.97
HCQ	Fr. I nTreg	TRAPPC11	-0.024	0.71	0.99
HCQ	Fr. I nTreg	TRAPPC12	-0.01	0.81	0.99
HCQ	Fr. I nTreg	TRAPPC13	0.034	0.55	0.99
HCQ	Fr. I nTreg	TRAPPC2	0.027	0.65	0.99
HCQ	Fr. I nTreg	TRAPPC2B	0.0059	0.95	1
HCQ	Fr. I nTreg	TRAPPC2L	-0.066	0.14	0.89
HCQ	Fr. I nTreg	TRAPPC3	-0.019	0.65	0.99
HCQ	Fr. I nTreg	TRAPPC4	-0.057	0.25	0.92
HCQ	Fr. I nTreg	TRAPPC5	-0.037	0.63	0.99
HCQ	Fr. I nTreg	TRAPPC6A	-0.081	0.19	0.91
HCQ	Fr. I nTreg	TRAPPC6B	-0.0017	0.98	1
HCQ	Fr. I nTreg	TRAPPC8	0.018	0.76	0.99
HCQ	Fr. I nTreg	TRAPPC9	0.044	0.56	0.99
HCQ	Fr. I nTreg	TRAT1	0.16	0.095	0.87
HCQ	Fr. I nTreg	TRDMT1	-0.058	0.52	0.98
HCQ	Fr. I nTreg	TREML2	0.094	0.51	0.98
HCQ	Fr. I nTreg	TRERF1	0.17	0.025	0.75
HCQ	Fr. I nTreg	TREX1	-0.0026	0.97	1
HCQ	Fr. I nTreg	TREX2	0.14	0.34	0.96
HCQ	Fr. I nTreg	TRG-AS1	0.018	0.84	1
HCQ	Fr. I nTreg	TRIAP1	-0.00028	1	1
HCQ	Fr. I nTreg	TRIB1	-0.35	0.17	0.9
HCQ	Fr. I nTreg	TRIB2	0.0095	0.88	1
HCQ	Fr. I nTreg	TRIB3	-0.07	0.46	0.98
HCQ	Fr. I nTreg	TRIM11	0.023	0.71	0.99
HCQ	Fr. I nTreg	TRIM13	0.018	0.78	0.99
HCQ	Fr. I nTreg	TRIM14	-0.021	0.7	0.99
HCQ	Fr. I nTreg	TRIM16	-0.19	0.24	0.92
HCQ	Fr. I nTreg	TRIM16L	-0.26	0.4	0.97
HCQ	Fr. I nTreg	TRIM17	0.23	0.31	0.94
HCQ	Fr. I nTreg	TRIM2	0.67	0.014	0.71
HCQ	Fr. I nTreg	TRIM21	0.072	0.24	0.92
HCQ	Fr. I nTreg	TRIM22	0.017	0.83	1
HCQ	Fr. I nTreg	TRIM23	-0.025	0.7	0.99
HCQ	Fr. I nTreg	TRIM24	-0.037	0.56	0.99
HCQ	Fr. I nTreg	TRIM25	0.07	0.57	0.99
HCQ	Fr. I nTreg	TRIM26	0.001	0.99	1
HCQ	Fr. I nTreg	TRIM27	0.0035	0.93	1
HCQ	Fr. I nTreg	TRIM28	0.024	0.56	0.99
HCQ	Fr. I nTreg	TRIM3	-0.012	0.91	1
HCQ	Fr. I nTreg	TRIM32	0.034	0.58	0.99
HCQ	Fr. I nTreg	TRIM33	0.0039	0.92	1
HCQ	Fr. I nTreg	TRIM35	0.06	0.3	0.94
HCQ	Fr. I nTreg	TRIM37	-0.23	0.0028	0.6
HCQ	Fr. I nTreg	TRIM38	0.092	0.071	0.87
HCQ	Fr. I nTreg	TRIM39	0.055	0.39	0.97
HCQ	Fr. I nTreg	TRIM4	-0.052	0.29	0.94
HCQ	Fr. I nTreg	TRIM41	-0.27	0.11	0.88
HCQ	Fr. I nTreg	TRIM44	-0.01	0.83	1
HCQ	Fr. I nTreg	TRIM46	0.046	0.77	0.99
HCQ	Fr. I nTreg	TRIM47	0.1	0.29	0.94
HCQ	Fr. I nTreg	TRIM5	0.39	0.00025	0.41
HCQ	Fr. I nTreg	TRIM52	-0.027	0.54	0.98
HCQ	Fr. I nTreg	TRIM52-AS1	-0.084	0.34	0.96
HCQ	Fr. I nTreg	TRIM56	0.024	0.73	0.99
HCQ	Fr. I nTreg	TRIM58	0.38	0.44	0.98
HCQ	Fr. I nTreg	TRIM59	0.091	0.26	0.93
HCQ	Fr. I nTreg	TRIM61	0.31	0.017	0.72
HCQ	Fr. I nTreg	TRIM62	0.031	0.71	0.99
HCQ	Fr. I nTreg	TRIM65	0.039	0.43	0.97
HCQ	Fr. I nTreg	TRIM66	-0.22	0.24	0.92
HCQ	Fr. I nTreg	TRIM68	-0.033	0.56	0.99
HCQ	Fr. I nTreg	TRIM69	-0.12	0.48	0.98
HCQ	Fr. I nTreg	TRIM7	0.044	0.82	1
HCQ	Fr. I nTreg	TRIM8	-0.013	0.77	0.99
HCQ	Fr. I nTreg	TRIM9	-0.024	0.96	1
HCQ	Fr. I nTreg	TRIO	-0.24	0.2	0.91
HCQ	Fr. I nTreg	TRIOBP	-0.016	0.81	0.99
HCQ	Fr. I nTreg	TRIP10	0.052	0.72	0.99
HCQ	Fr. I nTreg	TRIP11	-0.028	0.51	0.98
HCQ	Fr. I nTreg	TRIP12	-0.015	0.84	1
HCQ	Fr. I nTreg	TRIP13	-0.74	0.031	0.78
HCQ	Fr. I nTreg	TRIP4	0.051	0.39	0.97
HCQ	Fr. I nTreg	TRIP6	0.13	0.4	0.97
HCQ	Fr. I nTreg	TRIQK	0.97	0.053	0.84
HCQ	Fr. I nTreg	TRIT1	-0.0075	0.91	1
HCQ	Fr. I nTreg	TRMT1	-0.026	0.6	0.99
HCQ	Fr. I nTreg	TRMT10A	-0.22	0.01	0.68
HCQ	Fr. I nTreg	TRMT10B	0.012	0.8	0.99
HCQ	Fr. I nTreg	TRMT10C	0.035	0.46	0.98
HCQ	Fr. I nTreg	TRMT11	0.027	0.66	0.99
HCQ	Fr. I nTreg	TRMT112	0.036	0.62	0.99
HCQ	Fr. I nTreg	TRMT12	0.16	0.12	0.88
HCQ	Fr. I nTreg	TRMT13	0.0091	0.88	1
HCQ	Fr. I nTreg	TRMT1L	0.063	0.3	0.94
HCQ	Fr. I nTreg	TRMT2A	-0.011	0.79	0.99
HCQ	Fr. I nTreg	TRMT2B	-0.0094	0.84	1
HCQ	Fr. I nTreg	TRMT44	-0.024	0.77	0.99
HCQ	Fr. I nTreg	TRMT5	-0.034	0.69	0.99
HCQ	Fr. I nTreg	TRMT6	-0.026	0.65	0.99
HCQ	Fr. I nTreg	TRMT61A	-0.043	0.54	0.98
HCQ	Fr. I nTreg	TRMT61B	-0.031	0.55	0.99
HCQ	Fr. I nTreg	TRMU	-0.085	0.16	0.9
HCQ	Fr. I nTreg	TRNAU1AP	-0.073	0.13	0.89
HCQ	Fr. I nTreg	TRNT1	0.032	0.57	0.99
HCQ	Fr. I nTreg	TRO	0.61	0.19	0.91
HCQ	Fr. I nTreg	TROAP	-0.49	0.28	0.94
HCQ	Fr. I nTreg	TROVE2	0.016	0.65	0.99
HCQ	Fr. I nTreg	TRPC1	-0.2	0.17	0.9
HCQ	Fr. I nTreg	TRPC4AP	0.017	0.67	0.99
HCQ	Fr. I nTreg	TRPM2	-0.15	0.62	0.99
HCQ	Fr. I nTreg	TRPM7	-0.015	0.82	1
HCQ	Fr. I nTreg	TRPS1	0.0085	0.94	1
HCQ	Fr. I nTreg	TRPT1	-0.026	0.68	0.99
HCQ	Fr. I nTreg	TRPV1	0.15	0.27	0.93
HCQ	Fr. I nTreg	TRPV2	0.066	0.2	0.91
HCQ	Fr. I nTreg	TRRAP	-0.13	0.058	0.85
HCQ	Fr. I nTreg	TRUB1	-0.092	0.17	0.9
HCQ	Fr. I nTreg	TRUB2	-0.084	0.077	0.87
HCQ	Fr. I nTreg	TSACC	0.11	0.53	0.98
HCQ	Fr. I nTreg	TSC1	-0.07	0.28	0.93
HCQ	Fr. I nTreg	TSC2	-0.0078	0.89	1
HCQ	Fr. I nTreg	TSC22D1	0.098	0.19	0.91
HCQ	Fr. I nTreg	TSC22D1-AS1	-0.0033	0.99	1
HCQ	Fr. I nTreg	TSC22D2	0.026	0.67	0.99
HCQ	Fr. I nTreg	TSC22D3	0.2	0.12	0.88
HCQ	Fr. I nTreg	TSC22D4	-0.012	0.87	1
HCQ	Fr. I nTreg	TSEN15	0.098	0.12	0.88
HCQ	Fr. I nTreg	TSEN2	-0.079	0.24	0.92
HCQ	Fr. I nTreg	TSEN34	-0.099	0.07	0.87
HCQ	Fr. I nTreg	TSEN54	0.0045	0.95	1
HCQ	Fr. I nTreg	TSFM	-0.036	0.57	0.99
HCQ	Fr. I nTreg	TSG101	0.0068	0.89	1
HCQ	Fr. I nTreg	TSGA10	0.061	0.59	0.99
HCQ	Fr. I nTreg	TSHZ1	-0.025	0.76	0.99
HCQ	Fr. I nTreg	TSHZ2	-0.19	0.41	0.97
HCQ	Fr. I nTreg	TSHZ3	-0.46	0.43	0.97
HCQ	Fr. I nTreg	TSIX	-0.28	0.45	0.98
HCQ	Fr. I nTreg	TSKS	-0.087	0.75	0.99
HCQ	Fr. I nTreg	TSN	0.019	0.66	0.99
HCQ	Fr. I nTreg	TSNARE1	-0.13	0.065	0.85
HCQ	Fr. I nTreg	TSNAX	0.13	0.013	0.69
HCQ	Fr. I nTreg	TSNAXIP1	0.19	0.66	0.99
HCQ	Fr. I nTreg	TSPAN14	0.14	0.018	0.72
HCQ	Fr. I nTreg	TSPAN15	0.03	0.88	1
HCQ	Fr. I nTreg	TSPAN17	-0.018	0.83	1
HCQ	Fr. I nTreg	TSPAN18	0.32	0.011	0.68
HCQ	Fr. I nTreg	TSPAN2	0.86	0.0031	0.6
HCQ	Fr. I nTreg	TSPAN3	0.032	0.66	0.99
HCQ	Fr. I nTreg	TSPAN31	0.00047	0.99	1
HCQ	Fr. I nTreg	TSPAN32	0.11	0.19	0.91
HCQ	Fr. I nTreg	TSPAN33	-0.27	0.22	0.92
HCQ	Fr. I nTreg	TSPAN4	-0.18	0.19	0.91
HCQ	Fr. I nTreg	TSPAN5	-0.055	0.51	0.98
HCQ	Fr. I nTreg	TSPAN6	-0.019	0.93	1
HCQ	Fr. I nTreg	TSPAN7	0.77	0.11	0.88
HCQ	Fr. I nTreg	TSPO	-0.037	0.63	0.99
HCQ	Fr. I nTreg	TSPY26P	0.3	0.28	0.93
HCQ	Fr. I nTreg	TSPYL1	0.12	0.34	0.96
HCQ	Fr. I nTreg	TSPYL2	-0.042	0.58	0.99
HCQ	Fr. I nTreg	TSPYL4	-0.036	0.69	0.99
HCQ	Fr. I nTreg	TSPYL5	-0.15	0.59	0.99
HCQ	Fr. I nTreg	TSR1	-0.022	0.63	0.99
HCQ	Fr. I nTreg	TSR2	-0.057	0.18	0.91
HCQ	Fr. I nTreg	TSR3	0.021	0.76	0.99
HCQ	Fr. I nTreg	TSSC1	0.067	0.23	0.92
HCQ	Fr. I nTreg	TSSC4	0.016	0.79	0.99
HCQ	Fr. I nTreg	TSSK3	0.036	0.88	1
HCQ	Fr. I nTreg	TSSK4	0.1	0.61	0.99
HCQ	Fr. I nTreg	TSSK6	0.089	0.51	0.98
HCQ	Fr. I nTreg	TSTA3	0.079	0.21	0.91
HCQ	Fr. I nTreg	TSTD1	-0.0094	0.88	1
HCQ	Fr. I nTreg	TSTD2	0.052	0.49	0.98
HCQ	Fr. I nTreg	TSTD3	-0.041	0.81	0.99
HCQ	Fr. I nTreg	TTBK2	-0.06	0.43	0.97
HCQ	Fr. I nTreg	TTC1	-0.005	0.92	1
HCQ	Fr. I nTreg	TTC12	-0.028	0.74	0.99
HCQ	Fr. I nTreg	TTC13	0.05	0.47	0.98
HCQ	Fr. I nTreg	TTC14	-0.0095	0.89	1
HCQ	Fr. I nTreg	TTC16	0.078	0.73	0.99
HCQ	Fr. I nTreg	TTC17	0.0097	0.85	1
HCQ	Fr. I nTreg	TTC19	-0.016	0.73	0.99
HCQ	Fr. I nTreg	TTC21A	0.25	0.26	0.93
HCQ	Fr. I nTreg	TTC21B	0.04	0.56	0.99
HCQ	Fr. I nTreg	TTC22	0.064	0.51	0.98
HCQ	Fr. I nTreg	TTC23	-0.051	0.91	1
HCQ	Fr. I nTreg	TTC24	-0.46	0.043	0.82
HCQ	Fr. I nTreg	TTC26	-0.11	0.52	0.98
HCQ	Fr. I nTreg	TTC27	-0.08	0.073	0.87
HCQ	Fr. I nTreg	TTC28	-0.041	0.82	1
HCQ	Fr. I nTreg	TTC28-AS1	-0.01	0.9	1
HCQ	Fr. I nTreg	TTC3	0.0043	0.92	1
HCQ	Fr. I nTreg	TTC30A	0.15	0.56	0.99
HCQ	Fr. I nTreg	TTC30B	-0.13	0.54	0.98
HCQ	Fr. I nTreg	TTC31	-0.014	0.73	0.99
HCQ	Fr. I nTreg	TTC32	-0.0065	0.95	1
HCQ	Fr. I nTreg	TTC33	0.16	0.015	0.71
HCQ	Fr. I nTreg	TTC37	-0.0079	0.89	1
HCQ	Fr. I nTreg	TTC38	0.086	0.5	0.98
HCQ	Fr. I nTreg	TTC39B	0.038	0.73	0.99
HCQ	Fr. I nTreg	TTC39C	0.061	0.28	0.94
HCQ	Fr. I nTreg	TTC39C-AS1	0.043	0.83	1
HCQ	Fr. I nTreg	TTC3P1	0.25	0.57	0.99
HCQ	Fr. I nTreg	TTC41P	0.085	0.86	1
HCQ	Fr. I nTreg	TTC5	0.15	0.016	0.72
HCQ	Fr. I nTreg	TTC7A	-0.016	0.82	1
HCQ	Fr. I nTreg	TTC7B	0.0017	0.99	1
HCQ	Fr. I nTreg	TTC8	0.24	0.25	0.92
HCQ	Fr. I nTreg	TTC9	0.088	0.11	0.88
HCQ	Fr. I nTreg	TTC9C	-0.0093	0.85	1
HCQ	Fr. I nTreg	TTF1	-0.025	0.71	0.99
HCQ	Fr. I nTreg	TTF2	-0.057	0.46	0.98
HCQ	Fr. I nTreg	TTI1	-0.079	0.14	0.89
HCQ	Fr. I nTreg	TTI2	0.027	0.68	0.99
HCQ	Fr. I nTreg	TTK	-0.12	0.79	0.99
HCQ	Fr. I nTreg	TTL	0.24	0.016	0.71
HCQ	Fr. I nTreg	TTLL1	0.078	0.35	0.96
HCQ	Fr. I nTreg	TTLL11	0.11	0.37	0.96
HCQ	Fr. I nTreg	TTLL12	-0.027	0.68	0.99
HCQ	Fr. I nTreg	TTLL13P	0.18	0.58	0.99
HCQ	Fr. I nTreg	TTLL3	-0.19	0.11	0.88
HCQ	Fr. I nTreg	TTLL4	-0.096	0.32	0.95
HCQ	Fr. I nTreg	TTLL5	-0.02	0.81	1
HCQ	Fr. I nTreg	TTN	-0.28	0.011	0.68
HCQ	Fr. I nTreg	TTN-AS1	-0.028	0.77	0.99
HCQ	Fr. I nTreg	TTPAL	0.0091	0.9	1
HCQ	Fr. I nTreg	TTYH2	-0.025	0.83	1
HCQ	Fr. I nTreg	TTYH3	-0.04	0.77	0.99
HCQ	Fr. I nTreg	TUB	-0.42	0.062	0.85
HCQ	Fr. I nTreg	TUBA1A	0.11	0.12	0.88
HCQ	Fr. I nTreg	TUBA1B	-0.056	0.25	0.92
HCQ	Fr. I nTreg	TUBA1C	0.031	0.77	0.99
HCQ	Fr. I nTreg	TUBA3D	-0.29	0.26	0.93
HCQ	Fr. I nTreg	TUBA3FP	-0.15	0.47	0.98
HCQ	Fr. I nTreg	TUBA4A	0.12	0.081	0.87
HCQ	Fr. I nTreg	TUBA8	-0.28	0.1	0.88
HCQ	Fr. I nTreg	TUBB	-0.073	0.25	0.92
HCQ	Fr. I nTreg	TUBB1	-0.3	0.18	0.91
HCQ	Fr. I nTreg	TUBB2A	0.061	0.81	0.99
HCQ	Fr. I nTreg	TUBB4A	0.17	0.62	0.99
HCQ	Fr. I nTreg	TUBB4B	0.041	0.58	0.99
HCQ	Fr. I nTreg	TUBD1	-0.066	0.23	0.92
HCQ	Fr. I nTreg	TUBE1	-0.0029	0.95	1
HCQ	Fr. I nTreg	TUBG1	-0.012	0.88	1
HCQ	Fr. I nTreg	TUBG2	0.028	0.78	0.99
HCQ	Fr. I nTreg	TUBGCP2	-0.018	0.7	0.99
HCQ	Fr. I nTreg	TUBGCP3	0.052	0.32	0.95
HCQ	Fr. I nTreg	TUBGCP4	-0.036	0.45	0.98
HCQ	Fr. I nTreg	TUBGCP5	-0.023	0.7	0.99
HCQ	Fr. I nTreg	TUBGCP6	-0.028	0.71	0.99
HCQ	Fr. I nTreg	TUFM	-0.01	0.84	1
HCQ	Fr. I nTreg	TUFT1	-0.24	0.11	0.88
HCQ	Fr. I nTreg	TUG1	-0.019	0.76	0.99
HCQ	Fr. I nTreg	TULP3	0.048	0.5	0.98
HCQ	Fr. I nTreg	TULP4	-0.0018	0.98	1
HCQ	Fr. I nTreg	TUSC2	0.092	0.14	0.89
HCQ	Fr. I nTreg	TUT1	-0.11	0.04	0.8
HCQ	Fr. I nTreg	TVP23B	0.035	0.53	0.98
HCQ	Fr. I nTreg	TVP23C	-0.075	0.72	0.99
HCQ	Fr. I nTreg	TWF1	0.033	0.6	0.99
HCQ	Fr. I nTreg	TWF2	0.013	0.83	1
HCQ	Fr. I nTreg	TWISTNB	0.0037	0.96	1
HCQ	Fr. I nTreg	TWSG1	0.028	0.82	1
HCQ	Fr. I nTreg	TXK	-0.042	0.6	0.99
HCQ	Fr. I nTreg	TXLNA	-0.022	0.62	0.99
HCQ	Fr. I nTreg	TXLNB	0.34	0.22	0.92
HCQ	Fr. I nTreg	TXLNG	-0.069	0.23	0.92
HCQ	Fr. I nTreg	TXN	0.098	0.33	0.96
HCQ	Fr. I nTreg	TXN2	-0.028	0.59	0.99
HCQ	Fr. I nTreg	TXNDC11	0.00078	0.99	1
HCQ	Fr. I nTreg	TXNDC12	0.031	0.52	0.98
HCQ	Fr. I nTreg	TXNDC12-AS1	-0.18	0.43	0.97
HCQ	Fr. I nTreg	TXNDC15	0.12	0.059	0.85
HCQ	Fr. I nTreg	TXNDC16	-0.089	0.43	0.97
HCQ	Fr. I nTreg	TXNDC17	-0.011	0.88	1
HCQ	Fr. I nTreg	TXNDC9	0.06	0.24	0.92
HCQ	Fr. I nTreg	TXNIP	0.2	0.043	0.82
HCQ	Fr. I nTreg	TXNL1	0.019	0.72	0.99
HCQ	Fr. I nTreg	TXNL4A	-0.027	0.63	0.99
HCQ	Fr. I nTreg	TXNL4B	0.06	0.36	0.96
HCQ	Fr. I nTreg	TXNRD1	0.14	0.068	0.87
HCQ	Fr. I nTreg	TXNRD2	0.01	0.87	1
HCQ	Fr. I nTreg	TXNRD3	-0.18	0.52	0.98
HCQ	Fr. I nTreg	TYK2	-0.0069	0.9	1
HCQ	Fr. I nTreg	TYMP	0.12	0.54	0.98
HCQ	Fr. I nTreg	TYMS	-0.72	0.028	0.76
HCQ	Fr. I nTreg	TYSND1	-0.014	0.74	0.99
HCQ	Fr. I nTreg	TYW1	-0.082	0.11	0.88
HCQ	Fr. I nTreg	TYW1B	-0.038	0.74	0.99
HCQ	Fr. I nTreg	TYW3	0.045	0.52	0.98
HCQ	Fr. I nTreg	TYW5	0.076	0.38	0.97
HCQ	Fr. I nTreg	U2AF1	-0.11	0.44	0.98
HCQ	Fr. I nTreg	U2AF1L4	0.033	0.58	0.99
HCQ	Fr. I nTreg	U2AF2	-0.075	0.37	0.96
HCQ	Fr. I nTreg	U2SURP	-0.05	0.19	0.91
HCQ	Fr. I nTreg	UACA	0.65	0.2	0.91
HCQ	Fr. I nTreg	UAP1	0.13	0.095	0.87
HCQ	Fr. I nTreg	UAP1L1	-0.13	0.15	0.89
HCQ	Fr. I nTreg	UBA1	0.012	0.77	0.99
HCQ	Fr. I nTreg	UBA2	0.044	0.33	0.96
HCQ	Fr. I nTreg	UBA3	0.1	0.045	0.83
HCQ	Fr. I nTreg	UBA5	0.034	0.53	0.98
HCQ	Fr. I nTreg	UBA52	-0.029	0.7	0.99
HCQ	Fr. I nTreg	UBA6	0.071	0.36	0.96
HCQ	Fr. I nTreg	UBA6-AS1	0.042	0.56	0.99
HCQ	Fr. I nTreg	UBA7	-0.0076	0.93	1
HCQ	Fr. I nTreg	UBAC1	-0.1	0.086	0.87
HCQ	Fr. I nTreg	UBAC2	0.032	0.41	0.97
HCQ	Fr. I nTreg	UBAC2-AS1	-0.23	0.36	0.96
HCQ	Fr. I nTreg	UBALD1	0.078	0.52	0.98
HCQ	Fr. I nTreg	UBALD2	-0.091	0.51	0.98
HCQ	Fr. I nTreg	UBAP1	-0.0056	0.91	1
HCQ	Fr. I nTreg	UBAP1L	-0.3	0.072	0.87
HCQ	Fr. I nTreg	UBAP2	-0.063	0.26	0.93
HCQ	Fr. I nTreg	UBAP2L	-0.016	0.73	0.99
HCQ	Fr. I nTreg	UBASH3A	-0.066	0.19	0.91
HCQ	Fr. I nTreg	UBASH3B	-0.045	0.61	0.99
HCQ	Fr. I nTreg	UBB	0.053	0.39	0.97
HCQ	Fr. I nTreg	UBC	-0.029	0.57	0.99
HCQ	Fr. I nTreg	UBE2A	0.095	0.12	0.88
HCQ	Fr. I nTreg	UBE2B	-0.03	0.65	0.99
HCQ	Fr. I nTreg	UBE2C	-0.96	0.1	0.88
HCQ	Fr. I nTreg	UBE2D1	0.074	0.21	0.91
HCQ	Fr. I nTreg	UBE2D2	0.012	0.76	0.99
HCQ	Fr. I nTreg	UBE2D3	0.061	0.087	0.87
HCQ	Fr. I nTreg	UBE2D4	-0.0038	0.96	1
HCQ	Fr. I nTreg	UBE2E1	0.0033	0.98	1
HCQ	Fr. I nTreg	UBE2E2	-0.075	0.66	0.99
HCQ	Fr. I nTreg	UBE2E3	0.11	0.14	0.89
HCQ	Fr. I nTreg	UBE2F	0.078	0.36	0.96
HCQ	Fr. I nTreg	UBE2G1	0.07	0.054	0.84
HCQ	Fr. I nTreg	UBE2G2	0.0093	0.82	1
HCQ	Fr. I nTreg	UBE2H	0.089	0.13	0.89
HCQ	Fr. I nTreg	UBE2I	-0.0014	0.98	1
HCQ	Fr. I nTreg	UBE2J1	-0.048	0.36	0.96
HCQ	Fr. I nTreg	UBE2J2	0.014	0.78	0.99
HCQ	Fr. I nTreg	UBE2K	0.07	0.14	0.89
HCQ	Fr. I nTreg	UBE2L3	0.055	0.18	0.91
HCQ	Fr. I nTreg	UBE2L6	0.061	0.47	0.98
HCQ	Fr. I nTreg	UBE2M	0.091	0.19	0.91
HCQ	Fr. I nTreg	UBE2N	0.031	0.48	0.98
HCQ	Fr. I nTreg	UBE2O	0.056	0.38	0.97
HCQ	Fr. I nTreg	UBE2Q1	0.13	0.082	0.87
HCQ	Fr. I nTreg	UBE2Q2	0.16	0.069	0.87
HCQ	Fr. I nTreg	UBE2Q2P1	-0.085	0.55	0.99
HCQ	Fr. I nTreg	UBE2Q2P2	0.003	0.98	1
HCQ	Fr. I nTreg	UBE2R2	-0.051	0.33	0.96
HCQ	Fr. I nTreg	UBE2S	-0.16	0.087	0.87
HCQ	Fr. I nTreg	UBE2T	-0.057	0.62	0.99
HCQ	Fr. I nTreg	UBE2V1	0.024	0.88	1
HCQ	Fr. I nTreg	UBE2V2	0.036	0.48	0.98
HCQ	Fr. I nTreg	UBE2W	0.054	0.39	0.97
HCQ	Fr. I nTreg	UBE2Z	0.081	0.032	0.78
HCQ	Fr. I nTreg	UBE3A	-0.011	0.78	0.99
HCQ	Fr. I nTreg	UBE3B	-0.096	0.072	0.87
HCQ	Fr. I nTreg	UBE3C	0.048	0.47	0.98
HCQ	Fr. I nTreg	UBE3D	-0.18	0.032	0.79
HCQ	Fr. I nTreg	UBE4A	-0.024	0.61	0.99
HCQ	Fr. I nTreg	UBE4B	-0.0052	0.94	1
HCQ	Fr. I nTreg	UBFD1	0.023	0.74	0.99
HCQ	Fr. I nTreg	UBIAD1	-0.023	0.61	0.99
HCQ	Fr. I nTreg	UBL3	0.042	0.56	0.99
HCQ	Fr. I nTreg	UBL4A	0.014	0.76	0.99
HCQ	Fr. I nTreg	UBL5	0.015	0.83	1
HCQ	Fr. I nTreg	UBL7	0.03	0.55	0.98
HCQ	Fr. I nTreg	UBL7-AS1	-0.095	0.18	0.91
HCQ	Fr. I nTreg	UBLCP1	0.049	0.3	0.94
HCQ	Fr. I nTreg	UBN1	-0.05	0.35	0.96
HCQ	Fr. I nTreg	UBN2	-0.0013	0.99	1
HCQ	Fr. I nTreg	UBOX5	-0.021	0.76	0.99
HCQ	Fr. I nTreg	UBOX5-AS1	-0.08	0.71	0.99
HCQ	Fr. I nTreg	UBP1	-0.021	0.69	0.99
HCQ	Fr. I nTreg	UBQLN1	0.012	0.67	0.99
HCQ	Fr. I nTreg	UBQLN2	0.052	0.39	0.97
HCQ	Fr. I nTreg	UBQLN4	0.078	0.27	0.93
HCQ	Fr. I nTreg	UBQLNL	0.038	0.94	1
HCQ	Fr. I nTreg	UBR1	0.011	0.85	1
HCQ	Fr. I nTreg	UBR2	0.0016	0.98	1
HCQ	Fr. I nTreg	UBR3	0.049	0.52	0.98
HCQ	Fr. I nTreg	UBR4	-0.033	0.66	0.99
HCQ	Fr. I nTreg	UBR5	-0.023	0.69	0.99
HCQ	Fr. I nTreg	UBR7	0.076	0.19	0.91
HCQ	Fr. I nTreg	UBTD1	0.14	0.52	0.98
HCQ	Fr. I nTreg	UBTD2	0.15	0.16	0.9
HCQ	Fr. I nTreg	UBTF	0.041	0.31	0.94
HCQ	Fr. I nTreg	UBXN1	-0.036	0.5	0.98
HCQ	Fr. I nTreg	UBXN10	0.12	0.81	0.99
HCQ	Fr. I nTreg	UBXN11	0.018	0.75	0.99
HCQ	Fr. I nTreg	UBXN2A	0.056	0.43	0.97
HCQ	Fr. I nTreg	UBXN2B	0.055	0.43	0.97
HCQ	Fr. I nTreg	UBXN4	-0.0041	0.9	1
HCQ	Fr. I nTreg	UBXN6	-0.18	0.15	0.9
HCQ	Fr. I nTreg	UBXN7	0.014	0.83	1
HCQ	Fr. I nTreg	UBXN8	0.06	0.54	0.98
HCQ	Fr. I nTreg	UCHL3	0.0006	0.99	1
HCQ	Fr. I nTreg	UCHL5	0.0037	0.93	1
HCQ	Fr. I nTreg	UCK1	0.013	0.81	0.99
HCQ	Fr. I nTreg	UCK2	0.0087	0.96	1
HCQ	Fr. I nTreg	UCKL1	0.025	0.6	0.99
HCQ	Fr. I nTreg	UCKL1-AS1	0.033	0.83	1
HCQ	Fr. I nTreg	UCN	-0.093	0.6	0.99
HCQ	Fr. I nTreg	UCP2	0.0066	0.93	1
HCQ	Fr. I nTreg	UCP3	-0.00052	1	1
HCQ	Fr. I nTreg	UEVLD	0.24	0.05	0.84
HCQ	Fr. I nTreg	UFC1	0.051	0.39	0.97
HCQ	Fr. I nTreg	UFD1L	-0.052	0.34	0.96
HCQ	Fr. I nTreg	UFL1	0.11	0.013	0.69
HCQ	Fr. I nTreg	UFM1	0.088	0.039	0.8
HCQ	Fr. I nTreg	UFSP1	-0.091	0.71	0.99
HCQ	Fr. I nTreg	UFSP2	-0.041	0.33	0.96
HCQ	Fr. I nTreg	UGCG	0.042	0.56	0.99
HCQ	Fr. I nTreg	UGDH	0.12	0.12	0.88
HCQ	Fr. I nTreg	UGDH-AS1	0.26	0.14	0.89
HCQ	Fr. I nTreg	UGGT1	-0.038	0.65	0.99
HCQ	Fr. I nTreg	UGP2	0.022	0.73	0.99
HCQ	Fr. I nTreg	UHMK1	0.035	0.53	0.98
HCQ	Fr. I nTreg	UHRF1	-0.83	0.0058	0.63
HCQ	Fr. I nTreg	UHRF1BP1	0.061	0.63	0.99
HCQ	Fr. I nTreg	UHRF1BP1L	0.027	0.7	0.99
HCQ	Fr. I nTreg	UHRF2	-0.044	0.51	0.98
HCQ	Fr. I nTreg	UIMC1	0.064	0.19	0.91
HCQ	Fr. I nTreg	ULK1	-0.11	0.35	0.96
HCQ	Fr. I nTreg	ULK2	0.16	0.15	0.9
HCQ	Fr. I nTreg	ULK3	-0.0035	0.93	1
HCQ	Fr. I nTreg	ULK4	-0.13	0.16	0.9
HCQ	Fr. I nTreg	UMAD1	0.058	0.28	0.94
HCQ	Fr. I nTreg	UMODL1	-0.28	0.23	0.92
HCQ	Fr. I nTreg	UMPS	-0.036	0.4	0.97
HCQ	Fr. I nTreg	UNC119	-0.072	0.29	0.94
HCQ	Fr. I nTreg	UNC119B	0.11	0.35	0.96
HCQ	Fr. I nTreg	UNC13B	-0.21	0.67	0.99
HCQ	Fr. I nTreg	UNC13D	0.049	0.37	0.96
HCQ	Fr. I nTreg	UNC45A	-0.03	0.54	0.98
HCQ	Fr. I nTreg	UNC45B	0.27	0.35	0.96
HCQ	Fr. I nTreg	UNC50	-0.032	0.44	0.97
HCQ	Fr. I nTreg	UNC5CL	0.25	0.16	0.9
HCQ	Fr. I nTreg	UNC93B1	0.1	0.31	0.95
HCQ	Fr. I nTreg	UNG	0.039	0.61	0.99
HCQ	Fr. I nTreg	UNK	-0.071	0.19	0.91
HCQ	Fr. I nTreg	UNKL	-0.12	0.16	0.9
HCQ	Fr. I nTreg	UPB1	-0.27	0.32	0.95
HCQ	Fr. I nTreg	UPF1	0.015	0.82	1
HCQ	Fr. I nTreg	UPF2	-0.064	0.18	0.91
HCQ	Fr. I nTreg	UPF3A	-0.091	0.23	0.92
HCQ	Fr. I nTreg	UPF3B	-0.051	0.4	0.97
HCQ	Fr. I nTreg	UPP1	0.031	0.62	0.99
HCQ	Fr. I nTreg	UPRT	-0.021	0.73	0.99
HCQ	Fr. I nTreg	UQCC1	-0.0067	0.91	1
HCQ	Fr. I nTreg	UQCC2	-0.064	0.37	0.96
HCQ	Fr. I nTreg	UQCC3	-0.13	0.097	0.87
HCQ	Fr. I nTreg	UQCR10	0.014	0.85	1
HCQ	Fr. I nTreg	UQCR11	-0.0085	0.89	1
HCQ	Fr. I nTreg	UQCRB	0.027	0.7	0.99
HCQ	Fr. I nTreg	UQCRC1	0.00092	0.99	1
HCQ	Fr. I nTreg	UQCRC2	-0.0027	0.94	1
HCQ	Fr. I nTreg	UQCRFS1	-0.034	0.47	0.98
HCQ	Fr. I nTreg	UQCRH	0.014	0.82	1
HCQ	Fr. I nTreg	UQCRHL	0.27	0.083	0.87
HCQ	Fr. I nTreg	UQCRQ	0.058	0.4	0.97
HCQ	Fr. I nTreg	URB1	0.032	0.81	1
HCQ	Fr. I nTreg	URB1-AS1	0.053	0.72	0.99
HCQ	Fr. I nTreg	URB2	0.068	0.46	0.98
HCQ	Fr. I nTreg	URGCP	-0.079	0.074	0.87
HCQ	Fr. I nTreg	URI1	0.026	0.47	0.98
HCQ	Fr. I nTreg	URM1	-0.061	0.24	0.92
HCQ	Fr. I nTreg	UROD	-0.056	0.21	0.91
HCQ	Fr. I nTreg	UROS	0.039	0.41	0.97
HCQ	Fr. I nTreg	USB1	0.031	0.67	0.99
HCQ	Fr. I nTreg	USE1	-0.002	0.98	1
HCQ	Fr. I nTreg	USF1	-0.054	0.77	0.99
HCQ	Fr. I nTreg	USF2	0.015	0.88	1
HCQ	Fr. I nTreg	USHBP1	-0.34	0.45	0.98
HCQ	Fr. I nTreg	USMG5	0.1	0.25	0.93
HCQ	Fr. I nTreg	USO1	0.056	0.31	0.95
HCQ	Fr. I nTreg	USP1	0.017	0.69	0.99
HCQ	Fr. I nTreg	USP10	0.043	0.5	0.98
HCQ	Fr. I nTreg	USP11	-0.053	0.39	0.97
HCQ	Fr. I nTreg	USP12	-0.027	0.73	0.99
HCQ	Fr. I nTreg	USP13	-0.045	0.64	0.99
HCQ	Fr. I nTreg	USP14	0.052	0.17	0.9
HCQ	Fr. I nTreg	USP15	-0.013	0.84	1
HCQ	Fr. I nTreg	USP16	0.021	0.59	0.99
HCQ	Fr. I nTreg	USP18	0.36	0.095	0.87
HCQ	Fr. I nTreg	USP19	-0.028	0.56	0.99
HCQ	Fr. I nTreg	USP20	0.0064	0.9	1
HCQ	Fr. I nTreg	USP21	0.0085	0.89	1
HCQ	Fr. I nTreg	USP22	0.015	0.83	1
HCQ	Fr. I nTreg	USP24	-0.094	0.25	0.92
HCQ	Fr. I nTreg	USP25	0.12	0.022	0.75
HCQ	Fr. I nTreg	USP27X	-0.097	0.69	0.99
HCQ	Fr. I nTreg	USP27X-AS1	0.28	0.37	0.96
HCQ	Fr. I nTreg	USP28	0.16	0.13	0.89
HCQ	Fr. I nTreg	USP3	-0.0012	0.98	1
HCQ	Fr. I nTreg	USP3-AS1	-0.001	0.99	1
HCQ	Fr. I nTreg	USP30	-0.081	0.42	0.97
HCQ	Fr. I nTreg	USP30-AS1	-0.17	0.056	0.84
HCQ	Fr. I nTreg	USP31	0.14	0.37	0.96
HCQ	Fr. I nTreg	USP32	-0.054	0.52	0.98
HCQ	Fr. I nTreg	USP32P2	-0.1	0.76	0.99
HCQ	Fr. I nTreg	USP33	0.041	0.45	0.98
HCQ	Fr. I nTreg	USP34	0.034	0.57	0.99
HCQ	Fr. I nTreg	USP35	-0.099	0.64	0.99
HCQ	Fr. I nTreg	USP36	0.023	0.65	0.99
HCQ	Fr. I nTreg	USP37	-0.1	0.14	0.89
HCQ	Fr. I nTreg	USP38	0.074	0.22	0.91
HCQ	Fr. I nTreg	USP39	0.055	0.21	0.91
HCQ	Fr. I nTreg	USP4	0.037	0.38	0.97
HCQ	Fr. I nTreg	USP40	0.039	0.71	0.99
HCQ	Fr. I nTreg	USP42	0.019	0.68	0.99
HCQ	Fr. I nTreg	USP44	0.13	0.51	0.98
HCQ	Fr. I nTreg	USP45	-0.034	0.71	0.99
HCQ	Fr. I nTreg	USP46	0.93	0.0027	0.6
HCQ	Fr. I nTreg	USP47	0.042	0.37	0.96
HCQ	Fr. I nTreg	USP48	-0.072	0.043	0.82
HCQ	Fr. I nTreg	USP49	0.15	0.31	0.95
HCQ	Fr. I nTreg	USP5	-0.0077	0.88	1
HCQ	Fr. I nTreg	USP51	-0.48	0.05	0.84
HCQ	Fr. I nTreg	USP53	0.22	0.055	0.84
HCQ	Fr. I nTreg	USP54	-0.21	0.11	0.88
HCQ	Fr. I nTreg	USP6	-0.39	0.081	0.87
HCQ	Fr. I nTreg	USP6NL	-0.037	0.76	0.99
HCQ	Fr. I nTreg	USP7	0.038	0.56	0.99
HCQ	Fr. I nTreg	USP8	0.037	0.36	0.96
HCQ	Fr. I nTreg	USP9X	-0.054	0.57	0.99
HCQ	Fr. I nTreg	USPL1	0.088	0.12	0.88
HCQ	Fr. I nTreg	UST	0.14	0.39	0.97
HCQ	Fr. I nTreg	UTP11L	-0.03	0.61	0.99
HCQ	Fr. I nTreg	UTP14A	0.018	0.77	0.99
HCQ	Fr. I nTreg	UTP14C	-0.13	0.29	0.94
HCQ	Fr. I nTreg	UTP15	0.022	0.74	0.99
HCQ	Fr. I nTreg	UTP18	0.0039	0.93	1
HCQ	Fr. I nTreg	UTP20	-0.069	0.5	0.98
HCQ	Fr. I nTreg	UTP23	0.03	0.54	0.98
HCQ	Fr. I nTreg	UTP3	0.07	0.64	0.99
HCQ	Fr. I nTreg	UTP6	0.003	0.94	1
HCQ	Fr. I nTreg	UTRN	0.031	0.64	0.99
HCQ	Fr. I nTreg	UTS2	0.15	0.66	0.99
HCQ	Fr. I nTreg	UVRAG	0.03	0.54	0.98
HCQ	Fr. I nTreg	UVSSA	-0.093	0.33	0.96
HCQ	Fr. I nTreg	UXS1	-0.015	0.78	0.99
HCQ	Fr. I nTreg	UXT	-0.027	0.67	0.99
HCQ	Fr. I nTreg	VAC14	-0.041	0.37	0.96
HCQ	Fr. I nTreg	VAC14-AS1	0.093	0.7	0.99
HCQ	Fr. I nTreg	VAMP1	-0.029	0.78	0.99
HCQ	Fr. I nTreg	VAMP2	-0.055	0.28	0.93
HCQ	Fr. I nTreg	VAMP3	0.027	0.56	0.99
HCQ	Fr. I nTreg	VAMP4	-0.011	0.85	1
HCQ	Fr. I nTreg	VAMP5	-0.12	0.27	0.93
HCQ	Fr. I nTreg	VAMP8	0.089	0.23	0.92
HCQ	Fr. I nTreg	VANGL1	0.59	0.14	0.89
HCQ	Fr. I nTreg	VAPA	0.015	0.68	0.99
HCQ	Fr. I nTreg	VAPB	0.034	0.5	0.98
HCQ	Fr. I nTreg	VARS	-0.042	0.46	0.98
HCQ	Fr. I nTreg	VARS2	-0.025	0.77	0.99
HCQ	Fr. I nTreg	VASH1	-0.047	0.85	1
HCQ	Fr. I nTreg	VASN	0.043	0.85	1
HCQ	Fr. I nTreg	VASP	-0.0046	0.94	1
HCQ	Fr. I nTreg	VAT1	0.067	0.34	0.96
HCQ	Fr. I nTreg	VAV1	-0.042	0.51	0.98
HCQ	Fr. I nTreg	VAV2	-0.036	0.89	1
HCQ	Fr. I nTreg	VAV3	-0.1	0.37	0.96
HCQ	Fr. I nTreg	VBP1	0.05	0.31	0.95
HCQ	Fr. I nTreg	VCL	0.31	0.014	0.69
HCQ	Fr. I nTreg	VCP	0.036	0.42	0.97
HCQ	Fr. I nTreg	VCPIP1	-0.0019	0.98	1
HCQ	Fr. I nTreg	VCPKMT	-0.041	0.49	0.98
HCQ	Fr. I nTreg	VDAC1	0.047	0.48	0.98
HCQ	Fr. I nTreg	VDAC2	-0.011	0.78	0.99
HCQ	Fr. I nTreg	VDAC3	0.051	0.18	0.91
HCQ	Fr. I nTreg	VDR	-0.11	0.71	0.99
HCQ	Fr. I nTreg	VEGFB	0.024	0.76	0.99
HCQ	Fr. I nTreg	VEZF1	0.065	0.091	0.87
HCQ	Fr. I nTreg	VEZT	0.048	0.35	0.96
HCQ	Fr. I nTreg	VGLL4	0.086	0.19	0.91
HCQ	Fr. I nTreg	VHL	0.067	0.33	0.96
HCQ	Fr. I nTreg	VILL	-0.022	0.7	0.99
HCQ	Fr. I nTreg	VIM	0.04	0.59	0.99
HCQ	Fr. I nTreg	VIM-AS1	0.1	0.15	0.9
HCQ	Fr. I nTreg	VIMP	0.037	0.59	0.99
HCQ	Fr. I nTreg	VIPAS39	-0.093	0.17	0.9
HCQ	Fr. I nTreg	VIPR1	0.18	0.11	0.88
HCQ	Fr. I nTreg	VKORC1	0.049	0.38	0.97
HCQ	Fr. I nTreg	VKORC1L1	-0.1	0.24	0.92
HCQ	Fr. I nTreg	VMA21	0.093	0.12	0.88
HCQ	Fr. I nTreg	VMAC	0.036	0.62	0.99
HCQ	Fr. I nTreg	VMP1	-0.015	0.73	0.99
HCQ	Fr. I nTreg	VN1R1	-0.23	0.43	0.97
HCQ	Fr. I nTreg	VNN2	-0.087	0.34	0.96
HCQ	Fr. I nTreg	VOPP1	0.078	0.38	0.97
HCQ	Fr. I nTreg	VPRBP	0.00041	0.99	1
HCQ	Fr. I nTreg	VPS11	0.023	0.59	0.99
HCQ	Fr. I nTreg	VPS13A	-0.028	0.74	0.99
HCQ	Fr. I nTreg	VPS13B	-0.059	0.41	0.97
HCQ	Fr. I nTreg	VPS13C	-0.029	0.71	0.99
HCQ	Fr. I nTreg	VPS13D	0.0074	0.93	1
HCQ	Fr. I nTreg	VPS16	0.046	0.33	0.96
HCQ	Fr. I nTreg	VPS18	0.035	0.55	0.99
HCQ	Fr. I nTreg	VPS25	0.036	0.6	0.99
HCQ	Fr. I nTreg	VPS26A	0.047	0.38	0.97
HCQ	Fr. I nTreg	VPS26B	0.03	0.46	0.98
HCQ	Fr. I nTreg	VPS28	-0.04	0.38	0.97
HCQ	Fr. I nTreg	VPS29	0.029	0.48	0.98
HCQ	Fr. I nTreg	VPS33A	0.0098	0.85	1
HCQ	Fr. I nTreg	VPS33B	-0.008	0.88	1
HCQ	Fr. I nTreg	VPS35	0.074	0.07	0.87
HCQ	Fr. I nTreg	VPS36	0.0067	0.88	1
HCQ	Fr. I nTreg	VPS37A	0.079	0.13	0.89
HCQ	Fr. I nTreg	VPS37B	-0.025	0.65	0.99
HCQ	Fr. I nTreg	VPS37C	0.0048	0.97	1
HCQ	Fr. I nTreg	VPS39	0.004	0.93	1
HCQ	Fr. I nTreg	VPS41	0.043	0.38	0.97
HCQ	Fr. I nTreg	VPS45	0.091	0.11	0.88
HCQ	Fr. I nTreg	VPS4A	0.024	0.45	0.98
HCQ	Fr. I nTreg	VPS4B	-0.0043	0.92	1
HCQ	Fr. I nTreg	VPS50	0.027	0.69	0.99
HCQ	Fr. I nTreg	VPS51	-0.0043	0.93	1
HCQ	Fr. I nTreg	VPS52	-0.017	0.76	0.99
HCQ	Fr. I nTreg	VPS53	-0.051	0.57	0.99
HCQ	Fr. I nTreg	VPS54	-0.083	0.19	0.91
HCQ	Fr. I nTreg	VPS72	0.018	0.69	0.99
HCQ	Fr. I nTreg	VPS8	0.077	0.32	0.95
HCQ	Fr. I nTreg	VPS9D1	-0.079	0.47	0.98
HCQ	Fr. I nTreg	VRK1	-0.071	0.14	0.89
HCQ	Fr. I nTreg	VRK2	-0.079	0.12	0.88
HCQ	Fr. I nTreg	VRK3	-0.028	0.45	0.98
HCQ	Fr. I nTreg	VSIG1	0.017	0.82	1
HCQ	Fr. I nTreg	VSIG2	0.02	0.93	1
HCQ	Fr. I nTreg	VTA1	0.07	0.11	0.88
HCQ	Fr. I nTreg	VTI1A	0.015	0.75	0.99
HCQ	Fr. I nTreg	VTI1B	-0.0072	0.9	1
HCQ	Fr. I nTreg	VWA5A	-0.27	0.004	0.6
HCQ	Fr. I nTreg	VWA7	0.34	0.32	0.95
HCQ	Fr. I nTreg	VWA8	0.026	0.8	0.99
HCQ	Fr. I nTreg	VWA9	0.0041	0.93	1
HCQ	Fr. I nTreg	VWDE	0.088	0.87	1
HCQ	Fr. I nTreg	WAC	-0.012	0.73	0.99
HCQ	Fr. I nTreg	WAC-AS1	-0.03	0.67	0.99
HCQ	Fr. I nTreg	WAPL	-0.0079	0.83	1
HCQ	Fr. I nTreg	WARS	-0.15	0.11	0.88
HCQ	Fr. I nTreg	WARS2	-0.18	0.062	0.85
HCQ	Fr. I nTreg	WAS	0.033	0.65	0.99
HCQ	Fr. I nTreg	WASF2	0.024	0.62	0.99
HCQ	Fr. I nTreg	WASH1	-0.026	0.82	1
HCQ	Fr. I nTreg	WASH2P	-0.08	0.32	0.95
HCQ	Fr. I nTreg	WASH3P	-0.12	0.15	0.9
HCQ	Fr. I nTreg	WASH7P	0.014	0.89	1
HCQ	Fr. I nTreg	WASL	-0.037	0.64	0.99
HCQ	Fr. I nTreg	WBP1	0.024	0.87	1
HCQ	Fr. I nTreg	WBP11	-0.041	0.23	0.92
HCQ	Fr. I nTreg	WBP1L	0.049	0.48	0.98
HCQ	Fr. I nTreg	WBP2	0.025	0.48	0.98
HCQ	Fr. I nTreg	WBP2NL	-0.3	0.25	0.92
HCQ	Fr. I nTreg	WBP4	-0.055	0.45	0.98
HCQ	Fr. I nTreg	WBP5	0.077	0.72	0.99
HCQ	Fr. I nTreg	WBSCR16	0.058	0.2	0.91
HCQ	Fr. I nTreg	WBSCR22	-0.036	0.45	0.98
HCQ	Fr. I nTreg	WBSCR27	0.35	0.36	0.96
HCQ	Fr. I nTreg	WDFY1	0.0033	0.96	1
HCQ	Fr. I nTreg	WDFY2	0.057	0.34	0.96
HCQ	Fr. I nTreg	WDFY4	-0.33	0.58	0.99
HCQ	Fr. I nTreg	WDHD1	-0.19	0.18	0.91
HCQ	Fr. I nTreg	WDPCP	-0.05	0.63	0.99
HCQ	Fr. I nTreg	WDR1	0.021	0.64	0.99
HCQ	Fr. I nTreg	WDR11	0.054	0.39	0.97
HCQ	Fr. I nTreg	WDR12	0.027	0.65	0.99
HCQ	Fr. I nTreg	WDR13	-0.081	0.18	0.91
HCQ	Fr. I nTreg	WDR17	-0.27	0.49	0.98
HCQ	Fr. I nTreg	WDR18	0.0086	0.89	1
HCQ	Fr. I nTreg	WDR19	0.058	0.61	0.99
HCQ	Fr. I nTreg	WDR20	-0.023	0.64	0.99
HCQ	Fr. I nTreg	WDR24	0.005	0.93	1
HCQ	Fr. I nTreg	WDR25	0.076	0.31	0.95
HCQ	Fr. I nTreg	WDR26	-0.09	0.29	0.94
HCQ	Fr. I nTreg	WDR27	-0.012	0.89	1
HCQ	Fr. I nTreg	WDR3	0.055	0.33	0.96
HCQ	Fr. I nTreg	WDR31	0.39	0.35	0.96
HCQ	Fr. I nTreg	WDR33	0.021	0.57	0.99
HCQ	Fr. I nTreg	WDR34	-0.26	0.2	0.91
HCQ	Fr. I nTreg	WDR35	0.2	0.11	0.88
HCQ	Fr. I nTreg	WDR36	0.083	0.16	0.9
HCQ	Fr. I nTreg	WDR37	0.028	0.62	0.99
HCQ	Fr. I nTreg	WDR4	-0.13	0.1	0.88
HCQ	Fr. I nTreg	WDR41	0.13	0.36	0.96
HCQ	Fr. I nTreg	WDR43	-0.04	0.38	0.97
HCQ	Fr. I nTreg	WDR44	0.015	0.81	0.99
HCQ	Fr. I nTreg	WDR45	-0.026	0.57	0.99
HCQ	Fr. I nTreg	WDR45B	-0.079	0.093	0.87
HCQ	Fr. I nTreg	WDR46	-0.045	0.36	0.96
HCQ	Fr. I nTreg	WDR47	-0.06	0.46	0.98
HCQ	Fr. I nTreg	WDR48	0.032	0.52	0.98
HCQ	Fr. I nTreg	WDR5	-0.037	0.63	0.99
HCQ	Fr. I nTreg	WDR53	-0.017	0.73	0.99
HCQ	Fr. I nTreg	WDR54	0.01	0.87	1
HCQ	Fr. I nTreg	WDR55	-0.049	0.29	0.94
HCQ	Fr. I nTreg	WDR59	-0.1	0.054	0.84
HCQ	Fr. I nTreg	WDR5B	-0.044	0.67	0.99
HCQ	Fr. I nTreg	WDR6	-0.044	0.39	0.97
HCQ	Fr. I nTreg	WDR60	0.012	0.89	1
HCQ	Fr. I nTreg	WDR61	0.045	0.29	0.94
HCQ	Fr. I nTreg	WDR62	-0.49	0.053	0.84
HCQ	Fr. I nTreg	WDR63	0.07	0.9	1
HCQ	Fr. I nTreg	WDR64	-0.25	0.21	0.91
HCQ	Fr. I nTreg	WDR7	-0.093	0.23	0.92
HCQ	Fr. I nTreg	WDR70	0.02	0.74	0.99
HCQ	Fr. I nTreg	WDR73	-0.013	0.79	0.99
HCQ	Fr. I nTreg	WDR74	-0.028	0.57	0.99
HCQ	Fr. I nTreg	WDR75	-0.022	0.66	0.99
HCQ	Fr. I nTreg	WDR76	-0.12	0.25	0.92
HCQ	Fr. I nTreg	WDR77	-0.047	0.25	0.92
HCQ	Fr. I nTreg	WDR78	0.12	0.62	0.99
HCQ	Fr. I nTreg	WDR81	0.039	0.65	0.99
HCQ	Fr. I nTreg	WDR82	0.14	0.024	0.75
HCQ	Fr. I nTreg	WDR83	0.054	0.37	0.96
HCQ	Fr. I nTreg	WDR83OS	-0.065	0.4	0.97
HCQ	Fr. I nTreg	WDR86	0.66	0.078	0.87
HCQ	Fr. I nTreg	WDR86-AS1	0.91	0.0035	0.6
HCQ	Fr. I nTreg	WDR88	0.033	0.85	1
HCQ	Fr. I nTreg	WDR89	-0.057	0.35	0.96
HCQ	Fr. I nTreg	WDR90	0.13	0.34	0.96
HCQ	Fr. I nTreg	WDR91	-0.091	0.14	0.89
HCQ	Fr. I nTreg	WDR92	-0.046	0.4	0.97
HCQ	Fr. I nTreg	WDSUB1	0.12	0.3	0.94
HCQ	Fr. I nTreg	WDTC1	0.0039	0.96	1
HCQ	Fr. I nTreg	WDYHV1	0.0002	1	1
HCQ	Fr. I nTreg	WEE1	-0.036	0.88	1
HCQ	Fr. I nTreg	WEE2-AS1	0.18	0.45	0.98
HCQ	Fr. I nTreg	WFS1	0.049	0.71	0.99
HCQ	Fr. I nTreg	WHAMM	-0.11	0.08	0.87
HCQ	Fr. I nTreg	WHAMMP1	0.01	0.91	1
HCQ	Fr. I nTreg	WHAMMP2	-0.18	0.23	0.92
HCQ	Fr. I nTreg	WHAMMP3	-0.26	0.043	0.82
HCQ	Fr. I nTreg	WHSC1	-0.16	0.04	0.8
HCQ	Fr. I nTreg	WHSC1L1	-0.041	0.33	0.96
HCQ	Fr. I nTreg	WIBG	-0.027	0.62	0.99
HCQ	Fr. I nTreg	WIPF1	0.025	0.5	0.98
HCQ	Fr. I nTreg	WIPF2	0.0025	0.97	1
HCQ	Fr. I nTreg	WIPI1	0.036	0.7	0.99
HCQ	Fr. I nTreg	WIPI2	-0.02	0.63	0.99
HCQ	Fr. I nTreg	WIZ	0.041	0.74	0.99
HCQ	Fr. I nTreg	WNK1	0.013	0.85	1
HCQ	Fr. I nTreg	WNT1	0.3	0.2	0.91
HCQ	Fr. I nTreg	WNT10A	-0.42	0.036	0.8
HCQ	Fr. I nTreg	WNT10B	0.1	0.74	0.99
HCQ	Fr. I nTreg	WNT11	0.081	0.81	0.99
HCQ	Fr. I nTreg	WNT7A	0.46	0.022	0.75
HCQ	Fr. I nTreg	WNT8B	-0.12	0.74	0.99
HCQ	Fr. I nTreg	WRAP53	-0.11	0.21	0.91
HCQ	Fr. I nTreg	WRAP73	0.033	0.43	0.97
HCQ	Fr. I nTreg	WRB	-0.0053	0.94	1
HCQ	Fr. I nTreg	WRN	0.031	0.69	0.99
HCQ	Fr. I nTreg	WRNIP1	0.047	0.26	0.93
HCQ	Fr. I nTreg	WSB1	0.028	0.56	0.99
HCQ	Fr. I nTreg	WSB2	0.091	0.31	0.95
HCQ	Fr. I nTreg	WTAP	0.089	0.027	0.76
HCQ	Fr. I nTreg	WWC1	-0.2	0.62	0.99
HCQ	Fr. I nTreg	WWC2	0.13	0.67	0.99
HCQ	Fr. I nTreg	WWC3	0.12	0.094	0.87
HCQ	Fr. I nTreg	WWOX	-0.0016	0.99	1
HCQ	Fr. I nTreg	WWP1	0.003	0.95	1
HCQ	Fr. I nTreg	WWP2	-0.044	0.33	0.96
HCQ	Fr. I nTreg	XAB2	0.36	0.022	0.75
HCQ	Fr. I nTreg	XAF1	0.3	0.14	0.89
HCQ	Fr. I nTreg	XBP1	0.28	0.039	0.8
HCQ	Fr. I nTreg	XIAP	-0.024	0.74	0.99
HCQ	Fr. I nTreg	XIST	-0.22	0.29	0.94
HCQ	Fr. I nTreg	XKR6	-0.021	0.87	1
HCQ	Fr. I nTreg	XKR8	0.09	0.16	0.9
HCQ	Fr. I nTreg	XKR9	0.45	0.2	0.91
HCQ	Fr. I nTreg	XKRX	0.56	0.26	0.93
HCQ	Fr. I nTreg	XPA	-0.077	0.13	0.89
HCQ	Fr. I nTreg	XPC	0.0073	0.85	1
HCQ	Fr. I nTreg	XPNPEP1	-0.075	0.25	0.92
HCQ	Fr. I nTreg	XPNPEP2	0.088	0.82	1
HCQ	Fr. I nTreg	XPNPEP3	-0.19	0.025	0.75
HCQ	Fr. I nTreg	XPO1	0.069	0.34	0.96
HCQ	Fr. I nTreg	XPO4	-0.052	0.52	0.98
HCQ	Fr. I nTreg	XPO5	0.011	0.87	1
HCQ	Fr. I nTreg	XPO6	-0.05	0.49	0.98
HCQ	Fr. I nTreg	XPO7	0.039	0.55	0.99
HCQ	Fr. I nTreg	XPOT	0.026	0.64	0.99
HCQ	Fr. I nTreg	XPR1	0.093	0.38	0.97
HCQ	Fr. I nTreg	XRCC1	0.06	0.24	0.92
HCQ	Fr. I nTreg	XRCC2	-0.36	0.26	0.93
HCQ	Fr. I nTreg	XRCC3	-0.11	0.2	0.91
HCQ	Fr. I nTreg	XRCC4	-0.022	0.81	0.99
HCQ	Fr. I nTreg	XRCC5	0.039	0.29	0.94
HCQ	Fr. I nTreg	XRCC6	0.047	0.19	0.91
HCQ	Fr. I nTreg	XRCC6BP1	0.24	0.054	0.84
HCQ	Fr. I nTreg	XRN1	-0.012	0.86	1
HCQ	Fr. I nTreg	XRN2	-0.0055	0.89	1
HCQ	Fr. I nTreg	XRRA1	0.033	0.82	1
HCQ	Fr. I nTreg	XXYLT1	-0.21	0.13	0.89
HCQ	Fr. I nTreg	XYLB	0.066	0.79	0.99
HCQ	Fr. I nTreg	XYLT1	0.12	0.38	0.97
HCQ	Fr. I nTreg	XYLT2	-0.024	0.77	0.99
HCQ	Fr. I nTreg	YAE1D1	-0.081	0.2	0.91
HCQ	Fr. I nTreg	YAF2	-0.018	0.84	1
HCQ	Fr. I nTreg	YARS	-0.066	0.34	0.96
HCQ	Fr. I nTreg	YARS2	0.018	0.77	0.99
HCQ	Fr. I nTreg	YBEY	-0.071	0.43	0.97
HCQ	Fr. I nTreg	YBX1	-0.031	0.66	0.99
HCQ	Fr. I nTreg	YBX3	0.1	0.66	0.99
HCQ	Fr. I nTreg	YDJC	0.023	0.71	0.99
HCQ	Fr. I nTreg	YEATS2	0.029	0.71	0.99
HCQ	Fr. I nTreg	YEATS4	-0.024	0.73	0.99
HCQ	Fr. I nTreg	YES1	0.21	0.24	0.92
HCQ	Fr. I nTreg	YIF1A	0.07	0.3	0.94
HCQ	Fr. I nTreg	YIF1B	-0.012	0.86	1
HCQ	Fr. I nTreg	YIPF1	0.002	0.98	1
HCQ	Fr. I nTreg	YIPF2	-0.17	0.088	0.87
HCQ	Fr. I nTreg	YIPF3	0.013	0.76	0.99
HCQ	Fr. I nTreg	YIPF4	0.082	0.071	0.87
HCQ	Fr. I nTreg	YIPF5	0.068	0.14	0.89
HCQ	Fr. I nTreg	YIPF6	0.04	0.49	0.98
HCQ	Fr. I nTreg	YJEFN3	0.16	0.32	0.95
HCQ	Fr. I nTreg	YKT6	0.026	0.68	0.99
HCQ	Fr. I nTreg	YLPM1	-0.026	0.75	0.99
HCQ	Fr. I nTreg	YME1L1	0.03	0.38	0.97
HCQ	Fr. I nTreg	YOD1	0.13	0.31	0.95
HCQ	Fr. I nTreg	YPEL1	0.095	0.44	0.98
HCQ	Fr. I nTreg	YPEL2	0.04	0.61	0.99
HCQ	Fr. I nTreg	YPEL3	-0.035	0.54	0.98
HCQ	Fr. I nTreg	YPEL4	0.066	0.81	0.99
HCQ	Fr. I nTreg	YPEL5	0.0053	0.91	1
HCQ	Fr. I nTreg	YRDC	-0.056	0.35	0.96
HCQ	Fr. I nTreg	YTHDC1	-0.057	0.42	0.97
HCQ	Fr. I nTreg	YTHDC2	-0.06	0.41	0.97
HCQ	Fr. I nTreg	YTHDF1	0.032	0.49	0.98
HCQ	Fr. I nTreg	YTHDF2	0.02	0.61	0.99
HCQ	Fr. I nTreg	YTHDF3	0.0062	0.92	1
HCQ	Fr. I nTreg	YTHDF3-AS1	-0.27	0.19	0.91
HCQ	Fr. I nTreg	YWHAB	0.065	0.084	0.87
HCQ	Fr. I nTreg	YWHAE	0.00051	0.99	1
HCQ	Fr. I nTreg	YWHAG	0.13	0.34	0.96
HCQ	Fr. I nTreg	YWHAH	0.052	0.58	0.99
HCQ	Fr. I nTreg	YWHAQ	0.096	0.2	0.91
HCQ	Fr. I nTreg	YWHAZ	0.037	0.39	0.97
HCQ	Fr. I nTreg	YY1	-0.018	0.74	0.99
HCQ	Fr. I nTreg	YY1AP1	-0.057	0.22	0.91
HCQ	Fr. I nTreg	YY2	0.06	0.79	0.99
HCQ	Fr. I nTreg	ZADH2	-0.013	0.88	1
HCQ	Fr. I nTreg	ZAK	0.64	0.17	0.9
HCQ	Fr. I nTreg	ZAP70	0.06	0.18	0.91
HCQ	Fr. I nTreg	ZBED2	-0.72	0.0035	0.6
HCQ	Fr. I nTreg	ZBED3	-0.11	0.59	0.99
HCQ	Fr. I nTreg	ZBED4	0.055	0.49	0.98
HCQ	Fr. I nTreg	ZBED5	-0.007	0.89	1
HCQ	Fr. I nTreg	ZBED5-AS1	-0.053	0.44	0.98
HCQ	Fr. I nTreg	ZBED6	-0.16	0.45	0.98
HCQ	Fr. I nTreg	ZBED6CL	0.051	0.61	0.99
HCQ	Fr. I nTreg	ZBED8	0.19	0.63	0.99
HCQ	Fr. I nTreg	ZBED9	0.081	0.87	1
HCQ	Fr. I nTreg	ZBP1	0.024	0.81	0.99
HCQ	Fr. I nTreg	ZBTB1	0.031	0.48	0.98
HCQ	Fr. I nTreg	ZBTB10	-0.04	0.72	0.99
HCQ	Fr. I nTreg	ZBTB11	0.047	0.45	0.98
HCQ	Fr. I nTreg	ZBTB11-AS1	0.16	0.23	0.92
HCQ	Fr. I nTreg	ZBTB14	0.024	0.6	0.99
HCQ	Fr. I nTreg	ZBTB16	0.23	0.49	0.98
HCQ	Fr. I nTreg	ZBTB17	-0.023	0.65	0.99
HCQ	Fr. I nTreg	ZBTB18	0.03	0.79	0.99
HCQ	Fr. I nTreg	ZBTB2	0.068	0.32	0.95
HCQ	Fr. I nTreg	ZBTB20	-0.031	0.53	0.98
HCQ	Fr. I nTreg	ZBTB20-AS1	-0.23	0.3	0.94
HCQ	Fr. I nTreg	ZBTB21	-0.037	0.73	0.99
HCQ	Fr. I nTreg	ZBTB22	0.044	0.61	0.99
HCQ	Fr. I nTreg	ZBTB24	-0.14	0.018	0.73
HCQ	Fr. I nTreg	ZBTB25	-0.093	0.12	0.88
HCQ	Fr. I nTreg	ZBTB26	0.00048	1	1
HCQ	Fr. I nTreg	ZBTB3	0.092	0.54	0.98
HCQ	Fr. I nTreg	ZBTB32	-0.33	0.16	0.9
HCQ	Fr. I nTreg	ZBTB33	0.057	0.43	0.97
HCQ	Fr. I nTreg	ZBTB34	0.11	0.38	0.97
HCQ	Fr. I nTreg	ZBTB37	-0.24	0.17	0.91
HCQ	Fr. I nTreg	ZBTB38	0.12	0.14	0.89
HCQ	Fr. I nTreg	ZBTB39	0.048	0.59	0.99
HCQ	Fr. I nTreg	ZBTB4	0.11	0.24	0.92
HCQ	Fr. I nTreg	ZBTB40	-0.13	0.26	0.93
HCQ	Fr. I nTreg	ZBTB41	0.099	0.28	0.94
HCQ	Fr. I nTreg	ZBTB42	-0.26	0.16	0.9
HCQ	Fr. I nTreg	ZBTB43	0.14	0.0079	0.66
HCQ	Fr. I nTreg	ZBTB44	0.038	0.7	0.99
HCQ	Fr. I nTreg	ZBTB45	0.016	0.87	1
HCQ	Fr. I nTreg	ZBTB46	0.033	0.91	1
HCQ	Fr. I nTreg	ZBTB48	-0.037	0.44	0.97
HCQ	Fr. I nTreg	ZBTB49	0.13	0.18	0.91
HCQ	Fr. I nTreg	ZBTB5	0.18	0.25	0.92
HCQ	Fr. I nTreg	ZBTB6	0.2	0.12	0.88
HCQ	Fr. I nTreg	ZBTB7A	-0.019	0.8	0.99
HCQ	Fr. I nTreg	ZBTB7B	0.096	0.32	0.95
HCQ	Fr. I nTreg	ZBTB8OS	-0.075	0.16	0.9
HCQ	Fr. I nTreg	ZBTB9	0.074	0.3	0.94
HCQ	Fr. I nTreg	ZC2HC1A	0.055	0.69	0.99
HCQ	Fr. I nTreg	ZC2HC1C	0.014	0.92	1
HCQ	Fr. I nTreg	ZC3H10	0.11	0.11	0.88
HCQ	Fr. I nTreg	ZC3H11A	-0.0059	0.91	1
HCQ	Fr. I nTreg	ZC3H12A	-0.14	0.045	0.83
HCQ	Fr. I nTreg	ZC3H12B	-0.18	0.24	0.92
HCQ	Fr. I nTreg	ZC3H12D	-0.2	0.038	0.8
HCQ	Fr. I nTreg	ZC3H13	-0.0047	0.9	1
HCQ	Fr. I nTreg	ZC3H14	-0.094	0.041	0.8
HCQ	Fr. I nTreg	ZC3H15	0.022	0.63	0.99
HCQ	Fr. I nTreg	ZC3H18	-0.016	0.77	0.99
HCQ	Fr. I nTreg	ZC3H3	0.0051	0.94	1
HCQ	Fr. I nTreg	ZC3H4	-0.13	0.19	0.91
HCQ	Fr. I nTreg	ZC3H6	0.046	0.58	0.99
HCQ	Fr. I nTreg	ZC3H7A	-0.097	0.032	0.79
HCQ	Fr. I nTreg	ZC3H7B	-0.21	0.024	0.75
HCQ	Fr. I nTreg	ZC3H8	-0.06	0.35	0.96
HCQ	Fr. I nTreg	ZC3HAV1	0.055	0.23	0.92
HCQ	Fr. I nTreg	ZC3HAV1L	1	0.026	0.76
HCQ	Fr. I nTreg	ZC3HC1	0.021	0.71	0.99
HCQ	Fr. I nTreg	ZC4H2	0.016	0.85	1
HCQ	Fr. I nTreg	ZCCHC10	0.1	0.091	0.87
HCQ	Fr. I nTreg	ZCCHC11	-0.049	0.4	0.97
HCQ	Fr. I nTreg	ZCCHC14	-0.24	0.06	0.85
HCQ	Fr. I nTreg	ZCCHC17	0.059	0.29	0.94
HCQ	Fr. I nTreg	ZCCHC18	-0.12	0.49	0.98
HCQ	Fr. I nTreg	ZCCHC2	0.14	0.21	0.91
HCQ	Fr. I nTreg	ZCCHC24	0.17	0.54	0.98
HCQ	Fr. I nTreg	ZCCHC3	0.044	0.49	0.98
HCQ	Fr. I nTreg	ZCCHC4	0.1	0.066	0.86
HCQ	Fr. I nTreg	ZCCHC6	-0.0043	0.94	1
HCQ	Fr. I nTreg	ZCCHC7	0.0036	0.94	1
HCQ	Fr. I nTreg	ZCCHC8	0.0085	0.86	1
HCQ	Fr. I nTreg	ZCCHC9	-0.044	0.44	0.98
HCQ	Fr. I nTreg	ZCRB1	-0.028	0.63	0.99
HCQ	Fr. I nTreg	ZCWPW1	-0.17	0.083	0.87
HCQ	Fr. I nTreg	ZCWPW2	-0.13	0.52	0.98
HCQ	Fr. I nTreg	ZDBF2	0.13	0.27	0.93
HCQ	Fr. I nTreg	ZDHHC11	0.17	0.65	0.99
HCQ	Fr. I nTreg	ZDHHC12	0.05	0.49	0.98
HCQ	Fr. I nTreg	ZDHHC13	-0.043	0.45	0.98
HCQ	Fr. I nTreg	ZDHHC14	0.4	0.13	0.89
HCQ	Fr. I nTreg	ZDHHC15	0.17	0.51	0.98
HCQ	Fr. I nTreg	ZDHHC16	0.13	0.015	0.71
HCQ	Fr. I nTreg	ZDHHC17	-0.031	0.68	0.99
HCQ	Fr. I nTreg	ZDHHC18	0.083	0.31	0.94
HCQ	Fr. I nTreg	ZDHHC2	0.15	0.03	0.77
HCQ	Fr. I nTreg	ZDHHC20	0.066	0.34	0.96
HCQ	Fr. I nTreg	ZDHHC21	-0.032	0.79	0.99
HCQ	Fr. I nTreg	ZDHHC23	0.19	0.44	0.97
HCQ	Fr. I nTreg	ZDHHC24	0.059	0.42	0.97
HCQ	Fr. I nTreg	ZDHHC3	0.076	0.14	0.89
HCQ	Fr. I nTreg	ZDHHC4	0.024	0.68	0.99
HCQ	Fr. I nTreg	ZDHHC5	-0.0069	0.9	1
HCQ	Fr. I nTreg	ZDHHC6	-0.0097	0.83	1
HCQ	Fr. I nTreg	ZDHHC7	0.033	0.53	0.98
HCQ	Fr. I nTreg	ZDHHC8	0.12	0.21	0.91
HCQ	Fr. I nTreg	ZDHHC9	0.039	0.79	0.99
HCQ	Fr. I nTreg	ZEB1	-0.0095	0.86	1
HCQ	Fr. I nTreg	ZEB1-AS1	0.12	0.42	0.97
HCQ	Fr. I nTreg	ZEB2	0.79	0.19	0.91
HCQ	Fr. I nTreg	ZER1	-0.015	0.75	0.99
HCQ	Fr. I nTreg	ZFAND1	-0.0078	0.88	1
HCQ	Fr. I nTreg	ZFAND2A	-0.038	0.54	0.98
HCQ	Fr. I nTreg	ZFAND2B	-0.012	0.77	0.99
HCQ	Fr. I nTreg	ZFAND3	0.085	0.47	0.98
HCQ	Fr. I nTreg	ZFAND4	-0.034	0.63	0.99
HCQ	Fr. I nTreg	ZFAND5	0.023	0.55	0.99
HCQ	Fr. I nTreg	ZFAND6	0.067	0.14	0.89
HCQ	Fr. I nTreg	ZFAS1	-0.09	0.25	0.92
HCQ	Fr. I nTreg	ZFAT	0.022	0.88	1
HCQ	Fr. I nTreg	ZFC3H1	-0.047	0.37	0.96
HCQ	Fr. I nTreg	ZFHX3	0.18	0.47	0.98
HCQ	Fr. I nTreg	ZFP1	0.026	0.77	0.99
HCQ	Fr. I nTreg	ZFP14	0.059	0.5	0.98
HCQ	Fr. I nTreg	ZFP2	0.14	0.45	0.98
HCQ	Fr. I nTreg	ZFP28	-0.15	0.37	0.96
HCQ	Fr. I nTreg	ZFP3	-0.049	0.69	0.99
HCQ	Fr. I nTreg	ZFP30	0.0013	0.99	1
HCQ	Fr. I nTreg	ZFP36	0.023	0.78	0.99
HCQ	Fr. I nTreg	ZFP36L1	0.016	0.9	1
HCQ	Fr. I nTreg	ZFP36L2	0.2	0.02	0.73
HCQ	Fr. I nTreg	ZFP37	-0.18	0.33	0.96
HCQ	Fr. I nTreg	ZFP41	-0.099	0.31	0.94
HCQ	Fr. I nTreg	ZFP57	0.35	0.48	0.98
HCQ	Fr. I nTreg	ZFP62	-0.03	0.67	0.99
HCQ	Fr. I nTreg	ZFP64	0.005	0.94	1
HCQ	Fr. I nTreg	ZFP69	0.045	0.61	0.99
HCQ	Fr. I nTreg	ZFP69B	-0.033	0.8	0.99
HCQ	Fr. I nTreg	ZFP82	-0.027	0.77	0.99
HCQ	Fr. I nTreg	ZFP90	0.0092	0.87	1
HCQ	Fr. I nTreg	ZFP91	0.073	0.49	0.98
HCQ	Fr. I nTreg	ZFPL1	0.082	0.22	0.92
HCQ	Fr. I nTreg	ZFPM1	0.037	0.81	0.99
HCQ	Fr. I nTreg	ZFR	0.0094	0.79	0.99
HCQ	Fr. I nTreg	ZFR2	-0.26	0.37	0.96
HCQ	Fr. I nTreg	ZFX	-0.017	0.74	0.99
HCQ	Fr. I nTreg	ZFYVE1	0.0076	0.91	1
HCQ	Fr. I nTreg	ZFYVE16	0.027	0.77	0.99
HCQ	Fr. I nTreg	ZFYVE19	0.021	0.76	0.99
HCQ	Fr. I nTreg	ZFYVE21	-0.093	0.2	0.91
HCQ	Fr. I nTreg	ZFYVE26	0.17	0.13	0.89
HCQ	Fr. I nTreg	ZFYVE27	-0.011	0.83	1
HCQ	Fr. I nTreg	ZFYVE28	0.052	0.65	0.99
HCQ	Fr. I nTreg	ZFYVE9	-0.15	0.24	0.92
HCQ	Fr. I nTreg	ZGLP1	-0.21	0.21	0.91
HCQ	Fr. I nTreg	ZGPAT	0.00081	0.98	1
HCQ	Fr. I nTreg	ZGRF1	-0.087	0.58	0.99
HCQ	Fr. I nTreg	ZHX1	0.02	0.68	0.99
HCQ	Fr. I nTreg	ZHX2	-0.042	0.46	0.98
HCQ	Fr. I nTreg	ZHX3	-0.085	0.39	0.97
HCQ	Fr. I nTreg	ZIK1	0.063	0.5	0.98
HCQ	Fr. I nTreg	ZKSCAN1	0.039	0.4	0.97
HCQ	Fr. I nTreg	ZKSCAN2	0.0096	0.96	1
HCQ	Fr. I nTreg	ZKSCAN3	-0.089	0.31	0.95
HCQ	Fr. I nTreg	ZKSCAN4	0.12	0.25	0.93
HCQ	Fr. I nTreg	ZKSCAN5	0.11	0.17	0.9
HCQ	Fr. I nTreg	ZKSCAN7	0.046	0.72	0.99
HCQ	Fr. I nTreg	ZKSCAN8	-0.071	0.61	0.99
HCQ	Fr. I nTreg	ZMAT1	-0.088	0.32	0.95
HCQ	Fr. I nTreg	ZMAT2	-0.0043	0.94	1
HCQ	Fr. I nTreg	ZMAT3	0.052	0.6	0.99
HCQ	Fr. I nTreg	ZMAT5	0.096	0.2	0.91
HCQ	Fr. I nTreg	ZMIZ1	0.15	0.097	0.87
HCQ	Fr. I nTreg	ZMIZ1-AS1	-0.15	0.57	0.99
HCQ	Fr. I nTreg	ZMIZ2	-0.025	0.77	0.99
HCQ	Fr. I nTreg	ZMPSTE24	0.11	0.04	0.8
HCQ	Fr. I nTreg	ZMYM1	-0.11	0.09	0.87
HCQ	Fr. I nTreg	ZMYM2	0.0017	0.98	1
HCQ	Fr. I nTreg	ZMYM3	-0.066	0.49	0.98
HCQ	Fr. I nTreg	ZMYM4	0.033	0.52	0.98
HCQ	Fr. I nTreg	ZMYM5	-0.088	0.12	0.88
HCQ	Fr. I nTreg	ZMYM6	0.01	0.85	1
HCQ	Fr. I nTreg	ZMYM6NB	0.054	0.29	0.94
HCQ	Fr. I nTreg	ZMYND10	-0.14	0.67	0.99
HCQ	Fr. I nTreg	ZMYND11	0.064	0.2	0.91
HCQ	Fr. I nTreg	ZMYND12	-0.0006	1	1
HCQ	Fr. I nTreg	ZMYND19	0.018	0.76	0.99
HCQ	Fr. I nTreg	ZMYND8	-0.019	0.67	0.99
HCQ	Fr. I nTreg	ZNF10	0.014	0.89	1
HCQ	Fr. I nTreg	ZNF100	-0.055	0.71	0.99
HCQ	Fr. I nTreg	ZNF101	-0.17	0.0072	0.66
HCQ	Fr. I nTreg	ZNF106	0.00029	0.99	1
HCQ	Fr. I nTreg	ZNF107	0.015	0.82	1
HCQ	Fr. I nTreg	ZNF112	1.1	0.037	0.8
HCQ	Fr. I nTreg	ZNF117	-0.018	0.92	1
HCQ	Fr. I nTreg	ZNF12	0.04	0.46	0.98
HCQ	Fr. I nTreg	ZNF121	-0.16	0.28	0.93
HCQ	Fr. I nTreg	ZNF124	0.075	0.32	0.95
HCQ	Fr. I nTreg	ZNF131	0.007	0.87	1
HCQ	Fr. I nTreg	ZNF132	0.11	0.59	0.99
HCQ	Fr. I nTreg	ZNF133	-0.035	0.61	0.99
HCQ	Fr. I nTreg	ZNF134	0.11	0.12	0.88
HCQ	Fr. I nTreg	ZNF135	-0.022	0.93	1
HCQ	Fr. I nTreg	ZNF136	-0.022	0.68	0.99
HCQ	Fr. I nTreg	ZNF137P	0.0014	0.99	1
HCQ	Fr. I nTreg	ZNF138	0.078	0.26	0.93
HCQ	Fr. I nTreg	ZNF14	0.014	0.85	1
HCQ	Fr. I nTreg	ZNF140	-0.034	0.4	0.97
HCQ	Fr. I nTreg	ZNF141	-0.011	0.9	1
HCQ	Fr. I nTreg	ZNF142	0.14	0.14	0.89
HCQ	Fr. I nTreg	ZNF143	0.025	0.66	0.99
HCQ	Fr. I nTreg	ZNF146	0.016	0.79	0.99
HCQ	Fr. I nTreg	ZNF148	0.023	0.55	0.99
HCQ	Fr. I nTreg	ZNF154	-0.25	0.23	0.92
HCQ	Fr. I nTreg	ZNF155	-0.0038	0.98	1
HCQ	Fr. I nTreg	ZNF157	0.0098	0.97	1
HCQ	Fr. I nTreg	ZNF16	-0.12	0.42	0.97
HCQ	Fr. I nTreg	ZNF160	-0.023	0.75	0.99
HCQ	Fr. I nTreg	ZNF165	0.0099	0.95	1
HCQ	Fr. I nTreg	ZNF169	-0.052	0.61	0.99
HCQ	Fr. I nTreg	ZNF17	0.17	0.028	0.76
HCQ	Fr. I nTreg	ZNF174	-0.025	0.69	0.99
HCQ	Fr. I nTreg	ZNF175	-0.0054	0.96	1
HCQ	Fr. I nTreg	ZNF18	-0.005	0.93	1
HCQ	Fr. I nTreg	ZNF180	0.08	0.25	0.93
HCQ	Fr. I nTreg	ZNF181	0.0024	0.97	1
HCQ	Fr. I nTreg	ZNF182	0.11	0.058	0.85
HCQ	Fr. I nTreg	ZNF184	-0.084	0.17	0.9
HCQ	Fr. I nTreg	ZNF185	-0.11	0.5	0.98
HCQ	Fr. I nTreg	ZNF189	0.13	0.16	0.9
HCQ	Fr. I nTreg	ZNF19	0.16	0.16	0.9
HCQ	Fr. I nTreg	ZNF192P1	0.32	0.46	0.98
HCQ	Fr. I nTreg	ZNF195	0.018	0.68	0.99
HCQ	Fr. I nTreg	ZNF197	-0.055	0.62	0.99
HCQ	Fr. I nTreg	ZNF2	0.0087	0.91	1
HCQ	Fr. I nTreg	ZNF200	-0.0026	0.97	1
HCQ	Fr. I nTreg	ZNF202	-0.12	0.093	0.87
HCQ	Fr. I nTreg	ZNF204P	0.077	0.47	0.98
HCQ	Fr. I nTreg	ZNF205	0.06	0.78	0.99
HCQ	Fr. I nTreg	ZNF205-AS1	0.084	0.67	0.99
HCQ	Fr. I nTreg	ZNF207	-0.016	0.64	0.99
HCQ	Fr. I nTreg	ZNF208	0.054	0.78	0.99
HCQ	Fr. I nTreg	ZNF211	-0.11	0.046	0.83
HCQ	Fr. I nTreg	ZNF212	0.037	0.55	0.98
HCQ	Fr. I nTreg	ZNF213	0.086	0.44	0.98
HCQ	Fr. I nTreg	ZNF213-AS1	-0.11	0.1	0.88
HCQ	Fr. I nTreg	ZNF215	0.087	0.86	1
HCQ	Fr. I nTreg	ZNF217	-0.1	0.36	0.96
HCQ	Fr. I nTreg	ZNF219	-0.033	0.85	1
HCQ	Fr. I nTreg	ZNF22	0.11	0.052	0.84
HCQ	Fr. I nTreg	ZNF221	0.021	0.92	1
HCQ	Fr. I nTreg	ZNF222	0.19	0.047	0.83
HCQ	Fr. I nTreg	ZNF223	0.23	0.033	0.79
HCQ	Fr. I nTreg	ZNF224	-0.062	0.46	0.98
HCQ	Fr. I nTreg	ZNF225	-0.12	0.28	0.94
HCQ	Fr. I nTreg	ZNF226	-0.018	0.79	0.99
HCQ	Fr. I nTreg	ZNF227	-0.021	0.74	0.99
HCQ	Fr. I nTreg	ZNF229	0.064	0.78	0.99
HCQ	Fr. I nTreg	ZNF23	-0.052	0.44	0.98
HCQ	Fr. I nTreg	ZNF230	-0.037	0.68	0.99
HCQ	Fr. I nTreg	ZNF232	-0.12	0.11	0.88
HCQ	Fr. I nTreg	ZNF233	-0.39	0.14	0.89
HCQ	Fr. I nTreg	ZNF234	0.032	0.69	0.99
HCQ	Fr. I nTreg	ZNF235	0.055	0.55	0.98
HCQ	Fr. I nTreg	ZNF236	-0.025	0.71	0.99
HCQ	Fr. I nTreg	ZNF239	-0.075	0.54	0.98
HCQ	Fr. I nTreg	ZNF24	-0.0008	0.98	1
HCQ	Fr. I nTreg	ZNF248	0.051	0.5	0.98
HCQ	Fr. I nTreg	ZNF25	0.015	0.84	1
HCQ	Fr. I nTreg	ZNF250	0.0094	0.89	1
HCQ	Fr. I nTreg	ZNF251	-0.032	0.64	0.99
HCQ	Fr. I nTreg	ZNF252P	-0.0036	0.97	1
HCQ	Fr. I nTreg	ZNF252P-AS1	0.095	0.72	0.99
HCQ	Fr. I nTreg	ZNF253	-0.0081	0.92	1
HCQ	Fr. I nTreg	ZNF254	-0.0029	0.97	1
HCQ	Fr. I nTreg	ZNF256	0.062	0.53	0.98
HCQ	Fr. I nTreg	ZNF257	-0.12	0.48	0.98
HCQ	Fr. I nTreg	ZNF26	-0.059	0.29	0.94
HCQ	Fr. I nTreg	ZNF260	-0.037	0.6	0.99
HCQ	Fr. I nTreg	ZNF263	0.0038	0.93	1
HCQ	Fr. I nTreg	ZNF264	-0.00066	0.99	1
HCQ	Fr. I nTreg	ZNF266	0.01	0.89	1
HCQ	Fr. I nTreg	ZNF267	0.049	0.54	0.98
HCQ	Fr. I nTreg	ZNF268	-0.03	0.67	0.99
HCQ	Fr. I nTreg	ZNF271P	0.098	0.085	0.87
HCQ	Fr. I nTreg	ZNF273	0.049	0.65	0.99
HCQ	Fr. I nTreg	ZNF274	0.0078	0.9	1
HCQ	Fr. I nTreg	ZNF275	-0.06	0.52	0.98
HCQ	Fr. I nTreg	ZNF276	-0.056	0.19	0.91
HCQ	Fr. I nTreg	ZNF277	0.06	0.37	0.96
HCQ	Fr. I nTreg	ZNF28	-0.0092	0.91	1
HCQ	Fr. I nTreg	ZNF280B	0.1	0.42	0.97
HCQ	Fr. I nTreg	ZNF280C	-0.13	0.32	0.95
HCQ	Fr. I nTreg	ZNF280D	-0.057	0.48	0.98
HCQ	Fr. I nTreg	ZNF281	0.034	0.5	0.98
HCQ	Fr. I nTreg	ZNF282	-0.095	0.46	0.98
HCQ	Fr. I nTreg	ZNF283	0.0013	0.99	1
HCQ	Fr. I nTreg	ZNF284	0.15	0.6	0.99
HCQ	Fr. I nTreg	ZNF285	-0.051	0.79	0.99
HCQ	Fr. I nTreg	ZNF286A	-0.015	0.82	1
HCQ	Fr. I nTreg	ZNF286B	-0.079	0.52	0.98
HCQ	Fr. I nTreg	ZNF287	-0.033	0.63	0.99
HCQ	Fr. I nTreg	ZNF292	-0.026	0.71	0.99
HCQ	Fr. I nTreg	ZNF296	-0.039	0.8	0.99
HCQ	Fr. I nTreg	ZNF3	0.03	0.54	0.98
HCQ	Fr. I nTreg	ZNF30	-0.043	0.56	0.99
HCQ	Fr. I nTreg	ZNF300	-0.047	0.84	1
HCQ	Fr. I nTreg	ZNF302	0.032	0.52	0.98
HCQ	Fr. I nTreg	ZNF304	0.12	0.23	0.92
HCQ	Fr. I nTreg	ZNF311	-1	0.0047	0.6
HCQ	Fr. I nTreg	ZNF316	0.017	0.89	1
HCQ	Fr. I nTreg	ZNF317	0.045	0.35	0.96
HCQ	Fr. I nTreg	ZNF318	-0.065	0.4	0.97
HCQ	Fr. I nTreg	ZNF319	0.15	0.25	0.92
HCQ	Fr. I nTreg	ZNF32	0.03	0.57	0.99
HCQ	Fr. I nTreg	ZNF32-AS2	-0.033	0.83	1
HCQ	Fr. I nTreg	ZNF320	-0.013	0.91	1
HCQ	Fr. I nTreg	ZNF322	-0.024	0.76	0.99
HCQ	Fr. I nTreg	ZNF324	-0.2	0.0086	0.67
HCQ	Fr. I nTreg	ZNF324B	-0.19	0.26	0.93
HCQ	Fr. I nTreg	ZNF326	-0.14	0.045	0.83
HCQ	Fr. I nTreg	ZNF329	0.14	0.096	0.87
HCQ	Fr. I nTreg	ZNF330	0.017	0.69	0.99
HCQ	Fr. I nTreg	ZNF331	-0.086	0.24	0.92
HCQ	Fr. I nTreg	ZNF333	-0.033	0.59	0.99
HCQ	Fr. I nTreg	ZNF334	0.18	0.63	0.99
HCQ	Fr. I nTreg	ZNF335	-0.028	0.65	0.99
HCQ	Fr. I nTreg	ZNF337	-0.035	0.54	0.98
HCQ	Fr. I nTreg	ZNF337-AS1	-0.23	0.15	0.9
HCQ	Fr. I nTreg	ZNF33A	0.0015	0.98	1
HCQ	Fr. I nTreg	ZNF33B	0.027	0.71	0.99
HCQ	Fr. I nTreg	ZNF34	-0.098	0.28	0.93
HCQ	Fr. I nTreg	ZNF341	0.027	0.77	0.99
HCQ	Fr. I nTreg	ZNF343	0.14	0.093	0.87
HCQ	Fr. I nTreg	ZNF345	0.079	0.38	0.97
HCQ	Fr. I nTreg	ZNF346	0.014	0.79	0.99
HCQ	Fr. I nTreg	ZNF347	-0.071	0.57	0.99
HCQ	Fr. I nTreg	ZNF35	0.33	0.056	0.84
HCQ	Fr. I nTreg	ZNF350	0.024	0.67	0.99
HCQ	Fr. I nTreg	ZNF354A	0.022	0.72	0.99
HCQ	Fr. I nTreg	ZNF354B	0.16	0.017	0.72
HCQ	Fr. I nTreg	ZNF354C	0.039	0.8	0.99
HCQ	Fr. I nTreg	ZNF358	0.02	0.94	1
HCQ	Fr. I nTreg	ZNF362	-0.06	0.43	0.97
HCQ	Fr. I nTreg	ZNF365	0.69	0.075	0.87
HCQ	Fr. I nTreg	ZNF367	-0.1	0.5	0.98
HCQ	Fr. I nTreg	ZNF37A	-0.072	0.24	0.92
HCQ	Fr. I nTreg	ZNF37BP	-0.041	0.62	0.99
HCQ	Fr. I nTreg	ZNF382	-0.012	0.89	1
HCQ	Fr. I nTreg	ZNF383	0.023	0.75	0.99
HCQ	Fr. I nTreg	ZNF384	-0.0024	0.95	1
HCQ	Fr. I nTreg	ZNF391	0.032	0.88	1
HCQ	Fr. I nTreg	ZNF394	-0.048	0.21	0.91
HCQ	Fr. I nTreg	ZNF395	-0.072	0.27	0.93
HCQ	Fr. I nTreg	ZNF396	-0.26	0.12	0.88
HCQ	Fr. I nTreg	ZNF397	-0.018	0.81	0.99
HCQ	Fr. I nTreg	ZNF398	-0.062	0.44	0.97
HCQ	Fr. I nTreg	ZNF404	0.27	0.15	0.89
HCQ	Fr. I nTreg	ZNF407	-0.031	0.78	0.99
HCQ	Fr. I nTreg	ZNF408	0.038	0.56	0.99
HCQ	Fr. I nTreg	ZNF41	0.00061	0.99	1
HCQ	Fr. I nTreg	ZNF410	0.064	0.094	0.87
HCQ	Fr. I nTreg	ZNF414	-0.077	0.28	0.94
HCQ	Fr. I nTreg	ZNF415	-0.034	0.88	1
HCQ	Fr. I nTreg	ZNF416	-0.063	0.49	0.98
HCQ	Fr. I nTreg	ZNF417	0.012	0.93	1
HCQ	Fr. I nTreg	ZNF418	-0.038	0.88	1
HCQ	Fr. I nTreg	ZNF419	0.048	0.54	0.98
HCQ	Fr. I nTreg	ZNF420	0.048	0.41	0.97
HCQ	Fr. I nTreg	ZNF425	0.24	0.31	0.94
HCQ	Fr. I nTreg	ZNF426	-0.037	0.58	0.99
HCQ	Fr. I nTreg	ZNF428	-0.039	0.71	0.99
HCQ	Fr. I nTreg	ZNF429	-0.057	0.45	0.98
HCQ	Fr. I nTreg	ZNF43	-0.018	0.79	0.99
HCQ	Fr. I nTreg	ZNF430	-0.035	0.4	0.97
HCQ	Fr. I nTreg	ZNF431	-0.017	0.81	1
HCQ	Fr. I nTreg	ZNF432	0.028	0.81	0.99
HCQ	Fr. I nTreg	ZNF433	-0.31	0.052	0.84
HCQ	Fr. I nTreg	ZNF436	0.0032	0.97	1
HCQ	Fr. I nTreg	ZNF436-AS1	0.16	0.39	0.97
HCQ	Fr. I nTreg	ZNF438	-0.084	0.44	0.97
HCQ	Fr. I nTreg	ZNF439	-0.027	0.81	0.99
HCQ	Fr. I nTreg	ZNF44	-0.079	0.17	0.9
HCQ	Fr. I nTreg	ZNF440	-0.00012	1	1
HCQ	Fr. I nTreg	ZNF441	0.012	0.91	1
HCQ	Fr. I nTreg	ZNF442	0.18	0.32	0.95
HCQ	Fr. I nTreg	ZNF443	-0.038	0.76	0.99
HCQ	Fr. I nTreg	ZNF444	0.0014	0.98	1
HCQ	Fr. I nTreg	ZNF445	-0.046	0.74	0.99
HCQ	Fr. I nTreg	ZNF446	0.1	0.28	0.93
HCQ	Fr. I nTreg	ZNF449	0.059	0.57	0.99
HCQ	Fr. I nTreg	ZNF45	0.069	0.38	0.97
HCQ	Fr. I nTreg	ZNF451	-0.013	0.82	1
HCQ	Fr. I nTreg	ZNF460	0.072	0.5	0.98
HCQ	Fr. I nTreg	ZNF461	0.036	0.71	0.99
HCQ	Fr. I nTreg	ZNF462	0.82	0.06	0.85
HCQ	Fr. I nTreg	ZNF467	0.082	0.63	0.99
HCQ	Fr. I nTreg	ZNF468	-0.0035	0.96	1
HCQ	Fr. I nTreg	ZNF470	0.093	0.47	0.98
HCQ	Fr. I nTreg	ZNF471	0.036	0.93	1
HCQ	Fr. I nTreg	ZNF473	0.028	0.77	0.99
HCQ	Fr. I nTreg	ZNF48	-0.015	0.88	1
HCQ	Fr. I nTreg	ZNF480	0.0075	0.9	1
HCQ	Fr. I nTreg	ZNF483	-0.22	0.13	0.89
HCQ	Fr. I nTreg	ZNF484	0.031	0.69	0.99
HCQ	Fr. I nTreg	ZNF485	0.00037	1	1
HCQ	Fr. I nTreg	ZNF486	0.13	0.34	0.96
HCQ	Fr. I nTreg	ZNF487	0.023	0.89	1
HCQ	Fr. I nTreg	ZNF490	0.015	0.9	1
HCQ	Fr. I nTreg	ZNF491	0.17	0.66	0.99
HCQ	Fr. I nTreg	ZNF492	0.0054	0.99	1
HCQ	Fr. I nTreg	ZNF493	-0.0071	0.94	1
HCQ	Fr. I nTreg	ZNF496	-0.16	0.11	0.88
HCQ	Fr. I nTreg	ZNF497	-0.25	0.16	0.9
HCQ	Fr. I nTreg	ZNF500	-0.026	0.69	0.99
HCQ	Fr. I nTreg	ZNF501	0.21	0.21	0.91
HCQ	Fr. I nTreg	ZNF502	-0.018	0.9	1
HCQ	Fr. I nTreg	ZNF506	0.02	0.71	0.99
HCQ	Fr. I nTreg	ZNF507	-0.061	0.46	0.98
HCQ	Fr. I nTreg	ZNF510	0.069	0.45	0.98
HCQ	Fr. I nTreg	ZNF511	-0.043	0.47	0.98
HCQ	Fr. I nTreg	ZNF512	0.051	0.36	0.96
HCQ	Fr. I nTreg	ZNF512B	-0.034	0.72	0.99
HCQ	Fr. I nTreg	ZNF513	0.0014	0.99	1
HCQ	Fr. I nTreg	ZNF514	-0.14	0.35	0.96
HCQ	Fr. I nTreg	ZNF516	0.1	0.54	0.98
HCQ	Fr. I nTreg	ZNF517	-0.13	0.4	0.97
HCQ	Fr. I nTreg	ZNF518A	-0.11	0.15	0.9
HCQ	Fr. I nTreg	ZNF518B	-0.074	0.37	0.96
HCQ	Fr. I nTreg	ZNF519	-0.096	0.48	0.98
HCQ	Fr. I nTreg	ZNF524	0.052	0.49	0.98
HCQ	Fr. I nTreg	ZNF525	-0.081	0.39	0.97
HCQ	Fr. I nTreg	ZNF526	-0.021	0.71	0.99
HCQ	Fr. I nTreg	ZNF527	0.16	0.061	0.85
HCQ	Fr. I nTreg	ZNF528	-0.035	0.73	0.99
HCQ	Fr. I nTreg	ZNF528-AS1	-0.15	0.41	0.97
HCQ	Fr. I nTreg	ZNF529	0.0083	0.91	1
HCQ	Fr. I nTreg	ZNF529-AS1	0.0095	0.95	1
HCQ	Fr. I nTreg	ZNF530	-0.069	0.57	0.99
HCQ	Fr. I nTreg	ZNF532	-0.44	0.099	0.88
HCQ	Fr. I nTreg	ZNF540	0.034	0.73	0.99
HCQ	Fr. I nTreg	ZNF541	-0.067	0.79	0.99
HCQ	Fr. I nTreg	ZNF542P	0.11	0.37	0.96
HCQ	Fr. I nTreg	ZNF543	-0.028	0.81	0.99
HCQ	Fr. I nTreg	ZNF544	0.002	0.98	1
HCQ	Fr. I nTreg	ZNF546	-0.063	0.53	0.98
HCQ	Fr. I nTreg	ZNF547	-0.13	0.4	0.97
HCQ	Fr. I nTreg	ZNF548	-0.02	0.8	0.99
HCQ	Fr. I nTreg	ZNF549	0.017	0.84	1
HCQ	Fr. I nTreg	ZNF550	0.006	0.93	1
HCQ	Fr. I nTreg	ZNF551	0.074	0.42	0.97
HCQ	Fr. I nTreg	ZNF552	0.074	0.35	0.96
HCQ	Fr. I nTreg	ZNF554	0.067	0.44	0.98
HCQ	Fr. I nTreg	ZNF555	-0.034	0.73	0.99
HCQ	Fr. I nTreg	ZNF557	-0.077	0.35	0.96
HCQ	Fr. I nTreg	ZNF558	0.042	0.54	0.98
HCQ	Fr. I nTreg	ZNF559	-0.028	0.7	0.99
HCQ	Fr. I nTreg	ZNF561	0.028	0.62	0.99
HCQ	Fr. I nTreg	ZNF561-AS1	-0.027	0.83	1
HCQ	Fr. I nTreg	ZNF562	-0.00053	0.99	1
HCQ	Fr. I nTreg	ZNF563	-0.12	0.16	0.9
HCQ	Fr. I nTreg	ZNF564	-0.047	0.45	0.98
HCQ	Fr. I nTreg	ZNF565	-0.014	0.89	1
HCQ	Fr. I nTreg	ZNF566	0.045	0.55	0.98
HCQ	Fr. I nTreg	ZNF567	-0.024	0.68	0.99
HCQ	Fr. I nTreg	ZNF568	0.014	0.85	1
HCQ	Fr. I nTreg	ZNF569	0.073	0.43	0.97
HCQ	Fr. I nTreg	ZNF57	-0.17	0.14	0.89
HCQ	Fr. I nTreg	ZNF570	-0.0075	0.94	1
HCQ	Fr. I nTreg	ZNF571	0.094	0.33	0.96
HCQ	Fr. I nTreg	ZNF571-AS1	-0.089	0.67	0.99
HCQ	Fr. I nTreg	ZNF572	0.28	0.25	0.92
HCQ	Fr. I nTreg	ZNF573	-0.036	0.62	0.99
HCQ	Fr. I nTreg	ZNF574	0.019	0.75	0.99
HCQ	Fr. I nTreg	ZNF575	-0.045	0.73	0.99
HCQ	Fr. I nTreg	ZNF576	-0.024	0.74	0.99
HCQ	Fr. I nTreg	ZNF577	-0.0066	0.96	1
HCQ	Fr. I nTreg	ZNF578	0.1	0.4	0.97
HCQ	Fr. I nTreg	ZNF580	-0.097	0.27	0.93
HCQ	Fr. I nTreg	ZNF581	-0.11	0.24	0.92
HCQ	Fr. I nTreg	ZNF582	0.019	0.88	1
HCQ	Fr. I nTreg	ZNF582-AS1	-0.13	0.32	0.96
HCQ	Fr. I nTreg	ZNF583	-0.074	0.29	0.94
HCQ	Fr. I nTreg	ZNF584	-0.11	0.27	0.93
HCQ	Fr. I nTreg	ZNF585A	0.056	0.34	0.96
HCQ	Fr. I nTreg	ZNF585B	-0.099	0.32	0.95
HCQ	Fr. I nTreg	ZNF586	-0.013	0.79	0.99
HCQ	Fr. I nTreg	ZNF587	0.0028	0.98	1
HCQ	Fr. I nTreg	ZNF587B	-0.073	0.37	0.96
HCQ	Fr. I nTreg	ZNF589	0.035	0.63	0.99
HCQ	Fr. I nTreg	ZNF592	-0.05	0.49	0.98
HCQ	Fr. I nTreg	ZNF593	0.00061	0.99	1
HCQ	Fr. I nTreg	ZNF594	-0.052	0.69	0.99
HCQ	Fr. I nTreg	ZNF595	-0.058	0.76	0.99
HCQ	Fr. I nTreg	ZNF596	-0.15	0.34	0.96
HCQ	Fr. I nTreg	ZNF597	-0.034	0.77	0.99
HCQ	Fr. I nTreg	ZNF598	0.062	0.39	0.97
HCQ	Fr. I nTreg	ZNF599	-0.027	0.79	0.99
HCQ	Fr. I nTreg	ZNF600	0.036	0.71	0.99
HCQ	Fr. I nTreg	ZNF605	0.0062	0.95	1
HCQ	Fr. I nTreg	ZNF606	-0.0086	0.93	1
HCQ	Fr. I nTreg	ZNF607	0.051	0.7	0.99
HCQ	Fr. I nTreg	ZNF609	0.27	0.03	0.77
HCQ	Fr. I nTreg	ZNF610	0.075	0.7	0.99
HCQ	Fr. I nTreg	ZNF611	0.0011	0.99	1
HCQ	Fr. I nTreg	ZNF613	0.24	0.049	0.84
HCQ	Fr. I nTreg	ZNF614	0.23	0.015	0.71
HCQ	Fr. I nTreg	ZNF615	0.094	0.31	0.95
HCQ	Fr. I nTreg	ZNF616	0.07	0.48	0.98
HCQ	Fr. I nTreg	ZNF618	0.19	0.71	0.99
HCQ	Fr. I nTreg	ZNF619	0.12	0.46	0.98
HCQ	Fr. I nTreg	ZNF620	-0.04	0.77	0.99
HCQ	Fr. I nTreg	ZNF621	0.014	0.89	1
HCQ	Fr. I nTreg	ZNF622	0.021	0.62	0.99
HCQ	Fr. I nTreg	ZNF623	0.023	0.75	0.99
HCQ	Fr. I nTreg	ZNF624	0.0067	0.96	1
HCQ	Fr. I nTreg	ZNF626	-0.028	0.77	0.99
HCQ	Fr. I nTreg	ZNF627	-0.13	0.15	0.89
HCQ	Fr. I nTreg	ZNF629	-0.14	0.38	0.96
HCQ	Fr. I nTreg	ZNF630	0.027	0.86	1
HCQ	Fr. I nTreg	ZNF638	-0.019	0.65	0.99
HCQ	Fr. I nTreg	ZNF639	0.049	0.33	0.96
HCQ	Fr. I nTreg	ZNF641	-0.055	0.45	0.98
HCQ	Fr. I nTreg	ZNF644	0.026	0.6	0.99
HCQ	Fr. I nTreg	ZNF646	0.064	0.65	0.99
HCQ	Fr. I nTreg	ZNF649	0.0094	0.91	1
HCQ	Fr. I nTreg	ZNF652	0.019	0.79	0.99
HCQ	Fr. I nTreg	ZNF653	0.028	0.78	0.99
HCQ	Fr. I nTreg	ZNF654	-0.039	0.58	0.99
HCQ	Fr. I nTreg	ZNF655	-0.052	0.19	0.91
HCQ	Fr. I nTreg	ZNF658	-0.085	0.6	0.99
HCQ	Fr. I nTreg	ZNF658B	-0.49	0.013	0.69
HCQ	Fr. I nTreg	ZNF662	-0.044	0.82	1
HCQ	Fr. I nTreg	ZNF664	-0.036	0.78	0.99
HCQ	Fr. I nTreg	ZNF665	-0.27	0.11	0.88
HCQ	Fr. I nTreg	ZNF667	0.11	0.72	0.99
HCQ	Fr. I nTreg	ZNF667-AS1	0.33	0.18	0.91
HCQ	Fr. I nTreg	ZNF668	0.054	0.58	0.99
HCQ	Fr. I nTreg	ZNF669	0.028	0.77	0.99
HCQ	Fr. I nTreg	ZNF670	0.13	0.47	0.98
HCQ	Fr. I nTreg	ZNF671	0.0045	0.94	1
HCQ	Fr. I nTreg	ZNF672	0.025	0.7	0.99
HCQ	Fr. I nTreg	ZNF674	0.17	0.32	0.95
HCQ	Fr. I nTreg	ZNF674-AS1	0.0044	0.97	1
HCQ	Fr. I nTreg	ZNF675	0.0095	0.85	1
HCQ	Fr. I nTreg	ZNF677	-0.006	0.96	1
HCQ	Fr. I nTreg	ZNF678	-0.014	0.91	1
HCQ	Fr. I nTreg	ZNF680	0.089	0.22	0.92
HCQ	Fr. I nTreg	ZNF681	-0.11	0.4	0.97
HCQ	Fr. I nTreg	ZNF682	0.024	0.84	1
HCQ	Fr. I nTreg	ZNF684	-0.058	0.59	0.99
HCQ	Fr. I nTreg	ZNF687	0.2	0.17	0.9
HCQ	Fr. I nTreg	ZNF688	0.0089	0.88	1
HCQ	Fr. I nTreg	ZNF689	0.025	0.63	0.99
HCQ	Fr. I nTreg	ZNF69	-0.058	0.63	0.99
HCQ	Fr. I nTreg	ZNF691	0.015	0.82	1
HCQ	Fr. I nTreg	ZNF692	-0.034	0.54	0.98
HCQ	Fr. I nTreg	ZNF696	0.031	0.63	0.99
HCQ	Fr. I nTreg	ZNF699	-0.024	0.83	1
HCQ	Fr. I nTreg	ZNF7	0.0049	0.9	1
HCQ	Fr. I nTreg	ZNF70	-0.39	0.18	0.91
HCQ	Fr. I nTreg	ZNF700	0.026	0.76	0.99
HCQ	Fr. I nTreg	ZNF701	0.025	0.68	0.99
HCQ	Fr. I nTreg	ZNF702P	0.079	0.68	0.99
HCQ	Fr. I nTreg	ZNF706	-0.095	0.0089	0.68
HCQ	Fr. I nTreg	ZNF707	-0.12	0.29	0.94
HCQ	Fr. I nTreg	ZNF708	0.054	0.46	0.98
HCQ	Fr. I nTreg	ZNF709	0.0054	0.96	1
HCQ	Fr. I nTreg	ZNF71	0.0011	0.99	1
HCQ	Fr. I nTreg	ZNF710	-0.062	0.61	0.99
HCQ	Fr. I nTreg	ZNF711	0.021	0.95	1
HCQ	Fr. I nTreg	ZNF713	0.27	0.18	0.91
HCQ	Fr. I nTreg	ZNF714	0.071	0.5	0.98
HCQ	Fr. I nTreg	ZNF717	0.0031	0.98	1
HCQ	Fr. I nTreg	ZNF718	-0.035	0.81	0.99
HCQ	Fr. I nTreg	ZNF720	1.60E-05	1	1
HCQ	Fr. I nTreg	ZNF721	-0.024	0.75	0.99
HCQ	Fr. I nTreg	ZNF724P	-0.2	0.3	0.94
HCQ	Fr. I nTreg	ZNF726	-0.22	0.27	0.93
HCQ	Fr. I nTreg	ZNF736	-0.037	0.78	0.99
HCQ	Fr. I nTreg	ZNF737	-0.098	0.23	0.92
HCQ	Fr. I nTreg	ZNF738	0.084	0.41	0.97
HCQ	Fr. I nTreg	ZNF74	0.11	0.19	0.91
HCQ	Fr. I nTreg	ZNF740	0.12	0.2	0.91
HCQ	Fr. I nTreg	ZNF746	0.03	0.56	0.99
HCQ	Fr. I nTreg	ZNF747	-0.028	0.61	0.99
HCQ	Fr. I nTreg	ZNF749	-0.13	0.18	0.91
HCQ	Fr. I nTreg	ZNF75A	-0.038	0.52	0.98
HCQ	Fr. I nTreg	ZNF75D	0.086	0.22	0.92
HCQ	Fr. I nTreg	ZNF76	-0.11	0.013	0.69
HCQ	Fr. I nTreg	ZNF761	0.052	0.48	0.98
HCQ	Fr. I nTreg	ZNF763	-0.078	0.59	0.99
HCQ	Fr. I nTreg	ZNF764	0.0041	0.96	1
HCQ	Fr. I nTreg	ZNF765	0.13	0.11	0.88
HCQ	Fr. I nTreg	ZNF766	-0.0067	0.88	1
HCQ	Fr. I nTreg	ZNF767P	0.14	0.048	0.83
HCQ	Fr. I nTreg	ZNF768	0.053	0.69	0.99
HCQ	Fr. I nTreg	ZNF77	0.092	0.39	0.97
HCQ	Fr. I nTreg	ZNF770	0.042	0.48	0.98
HCQ	Fr. I nTreg	ZNF771	-0.048	0.72	0.99
HCQ	Fr. I nTreg	ZNF772	-0.18	0.2	0.91
HCQ	Fr. I nTreg	ZNF773	-0.063	0.38	0.97
HCQ	Fr. I nTreg	ZNF775	0.073	0.53	0.98
HCQ	Fr. I nTreg	ZNF776	0.053	0.53	0.98
HCQ	Fr. I nTreg	ZNF777	0.025	0.7	0.99
HCQ	Fr. I nTreg	ZNF778	0.15	0.22	0.92
HCQ	Fr. I nTreg	ZNF780A	0.081	0.37	0.96
HCQ	Fr. I nTreg	ZNF780B	-2.20E-05	1	1
HCQ	Fr. I nTreg	ZNF781	0.021	0.86	1
HCQ	Fr. I nTreg	ZNF782	-0.038	0.78	0.99
HCQ	Fr. I nTreg	ZNF783	-0.054	0.43	0.97
HCQ	Fr. I nTreg	ZNF784	-0.014	0.91	1
HCQ	Fr. I nTreg	ZNF785	-0.081	0.25	0.92
HCQ	Fr. I nTreg	ZNF786	0.057	0.35	0.96
HCQ	Fr. I nTreg	ZNF787	-0.027	0.9	1
HCQ	Fr. I nTreg	ZNF789	-0.11	0.14	0.89
HCQ	Fr. I nTreg	ZNF79	0.012	0.88	1
HCQ	Fr. I nTreg	ZNF790	-0.13	0.21	0.91
HCQ	Fr. I nTreg	ZNF790-AS1	0.0036	0.97	1
HCQ	Fr. I nTreg	ZNF791	0.035	0.6	0.99
HCQ	Fr. I nTreg	ZNF792	0.095	0.21	0.91
HCQ	Fr. I nTreg	ZNF793	-0.26	0.072	0.87
HCQ	Fr. I nTreg	ZNF793-AS1	-0.14	0.56	0.99
HCQ	Fr. I nTreg	ZNF799	-0.055	0.52	0.98
HCQ	Fr. I nTreg	ZNF8	-0.093	0.38	0.97
HCQ	Fr. I nTreg	ZNF80	0.062	0.72	0.99
HCQ	Fr. I nTreg	ZNF800	-0.038	0.35	0.96
HCQ	Fr. I nTreg	ZNF805	0.032	0.66	0.99
HCQ	Fr. I nTreg	ZNF808	-0.019	0.85	1
HCQ	Fr. I nTreg	ZNF81	0.29	0.053	0.84
HCQ	Fr. I nTreg	ZNF813	0.056	0.58	0.99
HCQ	Fr. I nTreg	ZNF814	-0.022	0.82	1
HCQ	Fr. I nTreg	ZNF815P	-0.077	0.25	0.92
HCQ	Fr. I nTreg	ZNF816	-0.014	0.85	1
HCQ	Fr. I nTreg	ZNF818P	-0.012	0.94	1
HCQ	Fr. I nTreg	ZNF821	-0.084	0.45	0.98
HCQ	Fr. I nTreg	ZNF823	-0.07	0.54	0.98
HCQ	Fr. I nTreg	ZNF826P	0.03	0.87	1
HCQ	Fr. I nTreg	ZNF827	0.0049	0.96	1
HCQ	Fr. I nTreg	ZNF829	-0.098	0.3	0.94
HCQ	Fr. I nTreg	ZNF83	-0.053	0.44	0.97
HCQ	Fr. I nTreg	ZNF830	0.019	0.66	0.99
HCQ	Fr. I nTreg	ZNF831	-0.074	0.47	0.98
HCQ	Fr. I nTreg	ZNF835	-0.015	0.93	1
HCQ	Fr. I nTreg	ZNF836	0.083	0.33	0.96
HCQ	Fr. I nTreg	ZNF837	-0.11	0.32	0.95
HCQ	Fr. I nTreg	ZNF839	0.14	0.021	0.74
HCQ	Fr. I nTreg	ZNF84	-0.025	0.66	0.99
HCQ	Fr. I nTreg	ZNF841	-0.18	0.08	0.87
HCQ	Fr. I nTreg	ZNF844	0.028	0.88	1
HCQ	Fr. I nTreg	ZNF845	0.087	0.23	0.92
HCQ	Fr. I nTreg	ZNF846	0.013	0.91	1
HCQ	Fr. I nTreg	ZNF85	0.092	0.38	0.97
HCQ	Fr. I nTreg	ZNF850	0.14	0.5	0.98
HCQ	Fr. I nTreg	ZNF852	-0.13	0.23	0.92
HCQ	Fr. I nTreg	ZNF853	-0.035	0.73	0.99
HCQ	Fr. I nTreg	ZNF862	-0.019	0.81	0.99
HCQ	Fr. I nTreg	ZNF865	0.028	0.91	1
HCQ	Fr. I nTreg	ZNF876P	0.012	0.99	1
HCQ	Fr. I nTreg	ZNF879	-0.022	0.81	0.99
HCQ	Fr. I nTreg	ZNF880	-0.034	0.71	0.99
HCQ	Fr. I nTreg	ZNF883	0.14	0.51	0.98
HCQ	Fr. I nTreg	ZNF888	0.18	0.35	0.96
HCQ	Fr. I nTreg	ZNF890P	-0.081	0.82	1
HCQ	Fr. I nTreg	ZNF891	0.03	0.8	0.99
HCQ	Fr. I nTreg	ZNF90	0.17	0.4	0.97
HCQ	Fr. I nTreg	ZNF91	0.065	0.28	0.93
HCQ	Fr. I nTreg	ZNF92	0.14	0.15	0.9
HCQ	Fr. I nTreg	ZNF93	0.027	0.8	0.99
HCQ	Fr. I nTreg	ZNFX1	0.091	0.15	0.9
HCQ	Fr. I nTreg	ZNHIT1	0.025	0.72	0.99
HCQ	Fr. I nTreg	ZNHIT2	-0.037	0.66	0.99
HCQ	Fr. I nTreg	ZNHIT3	0.048	0.33	0.96
HCQ	Fr. I nTreg	ZNHIT6	-0.048	0.42	0.97
HCQ	Fr. I nTreg	ZNRD1	0.012	0.84	1
HCQ	Fr. I nTreg	ZNRD1-AS1	-0.17	0.14	0.89
HCQ	Fr. I nTreg	ZNRF1	0.4	0.1	0.88
HCQ	Fr. I nTreg	ZNRF2	0.08	0.15	0.9
HCQ	Fr. I nTreg	ZNRF2P1	0.96	0.15	0.9
HCQ	Fr. I nTreg	ZNRF3	-0.14	0.49	0.98
HCQ	Fr. I nTreg	ZP1	0.5	0.22	0.92
HCQ	Fr. I nTreg	ZP3	-0.21	0.21	0.91
HCQ	Fr. I nTreg	ZPR1	0.034	0.49	0.98
HCQ	Fr. I nTreg	ZRANB1	0.078	0.23	0.92
HCQ	Fr. I nTreg	ZRANB2	-0.014	0.76	0.99
HCQ	Fr. I nTreg	ZRANB3	-0.093	0.52	0.98
HCQ	Fr. I nTreg	ZRSR2	-0.046	0.34	0.96
HCQ	Fr. I nTreg	ZSCAN12	0.023	0.83	1
HCQ	Fr. I nTreg	ZSCAN16	0.041	0.61	0.99
HCQ	Fr. I nTreg	ZSCAN16-AS1	-0.08	0.42	0.97
HCQ	Fr. I nTreg	ZSCAN18	-0.052	0.52	0.98
HCQ	Fr. I nTreg	ZSCAN2	-0.1	0.27	0.93
HCQ	Fr. I nTreg	ZSCAN20	0.21	0.38	0.97
HCQ	Fr. I nTreg	ZSCAN21	-0.13	0.19	0.91
HCQ	Fr. I nTreg	ZSCAN22	-0.1	0.39	0.97
HCQ	Fr. I nTreg	ZSCAN23	-0.35	0.23	0.92
HCQ	Fr. I nTreg	ZSCAN25	-0.021	0.72	0.99
HCQ	Fr. I nTreg	ZSCAN26	0.0046	0.93	1
HCQ	Fr. I nTreg	ZSCAN29	0.0026	0.98	1
HCQ	Fr. I nTreg	ZSCAN30	-0.12	0.21	0.91
HCQ	Fr. I nTreg	ZSCAN31	0.28	0.41	0.97
HCQ	Fr. I nTreg	ZSCAN32	0.032	0.57	0.99
HCQ	Fr. I nTreg	ZSCAN5A	0.35	0.035	0.8
HCQ	Fr. I nTreg	ZSCAN9	0.059	0.78	0.99
HCQ	Fr. I nTreg	ZSWIM1	0.019	0.89	1
HCQ	Fr. I nTreg	ZSWIM3	-0.087	0.48	0.98
HCQ	Fr. I nTreg	ZSWIM4	-0.039	0.78	0.99
HCQ	Fr. I nTreg	ZSWIM5	0.11	0.53	0.98
HCQ	Fr. I nTreg	ZSWIM6	0.097	0.34	0.96
HCQ	Fr. I nTreg	ZSWIM7	-0.065	0.31	0.95
HCQ	Fr. I nTreg	ZSWIM8	-0.089	0.29	0.94
HCQ	Fr. I nTreg	ZUFSP	0.1	0.19	0.91
HCQ	Fr. I nTreg	ZW10	0.1	0.23	0.92
HCQ	Fr. I nTreg	ZWILCH	-0.021	0.82	1
HCQ	Fr. I nTreg	ZWINT	-0.33	0.013	0.69
HCQ	Fr. I nTreg	ZXDA	0.12	0.19	0.91
HCQ	Fr. I nTreg	ZXDB	0.077	0.47	0.98
HCQ	Fr. I nTreg	ZXDC	-0.062	0.27	0.93
HCQ	Fr. I nTreg	ZYG11B	0.072	0.26	0.93
HCQ	Fr. I nTreg	ZYX	0.038	0.62	0.99
HCQ	Fr. I nTreg	ZZEF1	-0.1	0.28	0.93
HCQ	Fr. I nTreg	ZZZ3	-0.026	0.71	0.99
HCQ	Fr. II eTreg	A1BG	0.03	0.8	0.95
HCQ	Fr. II eTreg	A1BG-AS1	-0.22	0.19	0.66
HCQ	Fr. II eTreg	A2M	0.18	0.57	0.88
HCQ	Fr. II eTreg	AAAS	-0.0019	0.96	0.99
HCQ	Fr. II eTreg	AACS	-0.15	0.13	0.6
HCQ	Fr. II eTreg	AAED1	-0.049	0.49	0.85
HCQ	Fr. II eTreg	AAGAB	-0.018	0.62	0.9
HCQ	Fr. II eTreg	AAK1	0.075	0.14	0.61
HCQ	Fr. II eTreg	AAMDC	-0.043	0.59	0.89
HCQ	Fr. II eTreg	AAMP	-0.014	0.68	0.92
HCQ	Fr. II eTreg	AAR2	-0.023	0.57	0.88
HCQ	Fr. II eTreg	AARD	-0.091	0.61	0.9
HCQ	Fr. II eTreg	AARS	-0.0083	0.87	0.97
HCQ	Fr. II eTreg	AARS2	-0.064	0.4	0.81
HCQ	Fr. II eTreg	AASDH	0.011	0.84	0.96
HCQ	Fr. II eTreg	AASDHPPT	0.05	0.23	0.71
HCQ	Fr. II eTreg	AASS	0.4	0.025	0.39
HCQ	Fr. II eTreg	AATF	-0.012	0.74	0.94
HCQ	Fr. II eTreg	ABALON	0.032	0.81	0.95
HCQ	Fr. II eTreg	ABAT	0.04	0.67	0.92
HCQ	Fr. II eTreg	ABCA1	-0.4	0.065	0.49
HCQ	Fr. II eTreg	ABCA11P	0.08	0.5	0.85
HCQ	Fr. II eTreg	ABCA2	0.14	0.19	0.67
HCQ	Fr. II eTreg	ABCA3	0.1	0.48	0.85
HCQ	Fr. II eTreg	ABCA5	0.1	0.22	0.7
HCQ	Fr. II eTreg	ABCA7	0.2	0.031	0.42
HCQ	Fr. II eTreg	ABCB1	0.54	0.33	0.77
HCQ	Fr. II eTreg	ABCB10	-0.066	0.19	0.67
HCQ	Fr. II eTreg	ABCB6	-0.091	0.37	0.79
HCQ	Fr. II eTreg	ABCB7	-0.0072	0.89	0.98
HCQ	Fr. II eTreg	ABCB8	0.026	0.57	0.89
HCQ	Fr. II eTreg	ABCB9	-0.44	0.12	0.59
HCQ	Fr. II eTreg	ABCC1	0.081	0.29	0.75
HCQ	Fr. II eTreg	ABCC10	-0.0095	0.86	0.97
HCQ	Fr. II eTreg	ABCC2	0.18	0.34	0.78
HCQ	Fr. II eTreg	ABCC4	-0.07	0.44	0.83
HCQ	Fr. II eTreg	ABCC5	0.17	0.015	0.36
HCQ	Fr. II eTreg	ABCD1	0.06	0.58	0.89
HCQ	Fr. II eTreg	ABCD2	0.13	0.14	0.61
HCQ	Fr. II eTreg	ABCD3	-0.1	0.14	0.61
HCQ	Fr. II eTreg	ABCD4	0.042	0.33	0.78
HCQ	Fr. II eTreg	ABCE1	-0.031	0.5	0.85
HCQ	Fr. II eTreg	ABCF1	-0.09	0.038	0.44
HCQ	Fr. II eTreg	ABCF2	0.022	0.58	0.89
HCQ	Fr. II eTreg	ABCF3	0.005	0.9	0.98
HCQ	Fr. II eTreg	ABCG1	-0.014	0.84	0.96
HCQ	Fr. II eTreg	ABCG2	0.014	0.95	0.99
HCQ	Fr. II eTreg	ABHD1	0.27	0.27	0.73
HCQ	Fr. II eTreg	ABHD10	-0.036	0.47	0.84
HCQ	Fr. II eTreg	ABHD11	-0.024	0.76	0.94
HCQ	Fr. II eTreg	ABHD12	-0.016	0.65	0.91
HCQ	Fr. II eTreg	ABHD13	-0.018	0.68	0.92
HCQ	Fr. II eTreg	ABHD14A	0.11	0.17	0.65
HCQ	Fr. II eTreg	ABHD14B	0.023	0.63	0.91
HCQ	Fr. II eTreg	ABHD15	0.039	0.57	0.88
HCQ	Fr. II eTreg	ABHD16A	0.011	0.74	0.94
HCQ	Fr. II eTreg	ABHD16B	0.036	0.78	0.95
HCQ	Fr. II eTreg	ABHD17A	-0.021	0.72	0.93
HCQ	Fr. II eTreg	ABHD17B	0.021	0.66	0.91
HCQ	Fr. II eTreg	ABHD17C	-0.25	0.11	0.57
HCQ	Fr. II eTreg	ABHD2	0.085	0.18	0.65
HCQ	Fr. II eTreg	ABHD3	0.04	0.37	0.79
HCQ	Fr. II eTreg	ABHD4	-0.061	0.34	0.78
HCQ	Fr. II eTreg	ABHD5	-0.1	0.15	0.62
HCQ	Fr. II eTreg	ABHD6	-0.055	0.54	0.87
HCQ	Fr. II eTreg	ABHD8	0.028	0.72	0.93
HCQ	Fr. II eTreg	ABI1	-0.063	0.11	0.57
HCQ	Fr. II eTreg	ABI2	0.1	0.14	0.61
HCQ	Fr. II eTreg	ABI3	-0.25	0.0025	0.25
HCQ	Fr. II eTreg	ABL1	0.0054	0.95	0.99
HCQ	Fr. II eTreg	ABL2	-0.036	0.74	0.94
HCQ	Fr. II eTreg	ABLIM1	0.092	0.19	0.67
HCQ	Fr. II eTreg	ABLIM2	0.47	0.1	0.57
HCQ	Fr. II eTreg	ABLIM3	0.022	0.95	0.99
HCQ	Fr. II eTreg	ABR	0.12	0.058	0.48
HCQ	Fr. II eTreg	ABRA	0.21	0.47	0.84
HCQ	Fr. II eTreg	ABRACL	-0.067	0.29	0.75
HCQ	Fr. II eTreg	ABT1	-0.075	0.071	0.5
HCQ	Fr. II eTreg	ABTB1	0.022	0.62	0.9
HCQ	Fr. II eTreg	ABTB2	0.11	0.65	0.91
HCQ	Fr. II eTreg	ACAA1	-0.045	0.13	0.59
HCQ	Fr. II eTreg	ACAA2	-0.21	0.00043	0.19
HCQ	Fr. II eTreg	ACACA	0.045	0.68	0.92
HCQ	Fr. II eTreg	ACACB	0.15	0.29	0.75
HCQ	Fr. II eTreg	ACAD10	0.061	0.25	0.72
HCQ	Fr. II eTreg	ACAD11	3.60E-05	1	1
HCQ	Fr. II eTreg	ACAD8	0.048	0.26	0.73
HCQ	Fr. II eTreg	ACAD9	-0.16	0.056	0.48
HCQ	Fr. II eTreg	ACADM	-0.12	0.017	0.36
HCQ	Fr. II eTreg	ACADS	-0.039	0.47	0.84
HCQ	Fr. II eTreg	ACADSB	-0.046	0.42	0.82
HCQ	Fr. II eTreg	ACADVL	-0.046	0.25	0.72
HCQ	Fr. II eTreg	ACAP1	-0.015	0.68	0.92
HCQ	Fr. II eTreg	ACAP2	0.013	0.67	0.92
HCQ	Fr. II eTreg	ACAP3	0.006	0.93	0.98
HCQ	Fr. II eTreg	ACAT1	-0.13	0.012	0.34
HCQ	Fr. II eTreg	ACAT2	-0.15	0.0034	0.26
HCQ	Fr. II eTreg	ACBD3	-0.016	0.71	0.93
HCQ	Fr. II eTreg	ACBD4	0.12	0.053	0.47
HCQ	Fr. II eTreg	ACBD5	0.058	0.21	0.69
HCQ	Fr. II eTreg	ACBD6	0.0091	0.84	0.96
HCQ	Fr. II eTreg	ACCS	-0.13	0.47	0.84
HCQ	Fr. II eTreg	ACD	-0.0048	0.92	0.98
HCQ	Fr. II eTreg	ACE	1.2	0.023	0.39
HCQ	Fr. II eTreg	ACER2	0.13	0.7	0.93
HCQ	Fr. II eTreg	ACER3	0.09	0.39	0.81
HCQ	Fr. II eTreg	ACIN1	0.019	0.75	0.94
HCQ	Fr. II eTreg	ACKR3	-0.024	0.8	0.95
HCQ	Fr. II eTreg	ACLY	-0.02	0.63	0.91
HCQ	Fr. II eTreg	ACO1	0.083	0.39	0.81
HCQ	Fr. II eTreg	ACO2	-0.072	0.035	0.43
HCQ	Fr. II eTreg	ACOT1	-0.048	0.66	0.91
HCQ	Fr. II eTreg	ACOT13	0.035	0.49	0.85
HCQ	Fr. II eTreg	ACOT2	-0.03	0.51	0.86
HCQ	Fr. II eTreg	ACOT4	0.017	0.87	0.97
HCQ	Fr. II eTreg	ACOT7	-0.27	0.014	0.35
HCQ	Fr. II eTreg	ACOT8	-0.01	0.84	0.96
HCQ	Fr. II eTreg	ACOT9	0.036	0.41	0.81
HCQ	Fr. II eTreg	ACOX1	-0.0046	0.94	0.99
HCQ	Fr. II eTreg	ACOX3	-0.14	0.026	0.39
HCQ	Fr. II eTreg	ACP1	-0.03	0.4	0.81
HCQ	Fr. II eTreg	ACP2	-0.093	0.11	0.58
HCQ	Fr. II eTreg	ACP5	-0.16	0.1	0.56
HCQ	Fr. II eTreg	ACP6	0.069	0.33	0.77
HCQ	Fr. II eTreg	ACRBP	0.49	0.056	0.48
HCQ	Fr. II eTreg	ACRC	-0.031	0.8	0.95
HCQ	Fr. II eTreg	ACSF2	-0.17	0.1	0.57
HCQ	Fr. II eTreg	ACSF3	0.029	0.66	0.91
HCQ	Fr. II eTreg	ACSL1	0.0041	0.94	0.99
HCQ	Fr. II eTreg	ACSL3	0.031	0.49	0.85
HCQ	Fr. II eTreg	ACSL4	-0.029	0.63	0.9
HCQ	Fr. II eTreg	ACSL5	0.0074	0.87	0.97
HCQ	Fr. II eTreg	ACSL6	0.068	0.76	0.94
HCQ	Fr. II eTreg	ACSM3	0.12	0.47	0.84
HCQ	Fr. II eTreg	ACSS1	0.0097	0.81	0.95
HCQ	Fr. II eTreg	ACSS2	-0.061	0.55	0.87
HCQ	Fr. II eTreg	ACTA2	-0.081	0.35	0.78
HCQ	Fr. II eTreg	ACTB	-0.19	2.90E-05	0.12
HCQ	Fr. II eTreg	ACTG1	-0.18	0.00015	0.15
HCQ	Fr. II eTreg	ACTG1P20	0.017	0.88	0.97
HCQ	Fr. II eTreg	ACTG2	-0.0091	0.97	0.99
HCQ	Fr. II eTreg	ACTL10	-0.09	0.31	0.76
HCQ	Fr. II eTreg	ACTL6A	-0.086	0.06	0.49
HCQ	Fr. II eTreg	ACTN1	0.068	0.64	0.91
HCQ	Fr. II eTreg	ACTN4	0.045	0.47	0.84
HCQ	Fr. II eTreg	ACTR10	-0.022	0.6	0.9
HCQ	Fr. II eTreg	ACTR1A	-0.023	0.51	0.86
HCQ	Fr. II eTreg	ACTR1B	0.035	0.56	0.88
HCQ	Fr. II eTreg	ACTR2	-0.027	0.68	0.92
HCQ	Fr. II eTreg	ACTR3	-0.088	0.021	0.38
HCQ	Fr. II eTreg	ACTR3B	0.027	0.72	0.93
HCQ	Fr. II eTreg	ACTR3C	-0.018	0.86	0.97
HCQ	Fr. II eTreg	ACTR5	0.071	0.26	0.73
HCQ	Fr. II eTreg	ACTR6	-0.04	0.39	0.81
HCQ	Fr. II eTreg	ACTR8	-0.039	0.43	0.83
HCQ	Fr. II eTreg	ACVR1	0.082	0.12	0.59
HCQ	Fr. II eTreg	ACVR1B	0.59	0.046	0.46
HCQ	Fr. II eTreg	ACVR2A	0.21	0.18	0.65
HCQ	Fr. II eTreg	ACVR2B	0.18	0.15	0.62
HCQ	Fr. II eTreg	ACY3	0.052	0.82	0.96
HCQ	Fr. II eTreg	ACYP1	-0.083	0.17	0.64
HCQ	Fr. II eTreg	ACYP2	-0.11	0.21	0.69
HCQ	Fr. II eTreg	ADA	-0.032	0.68	0.92
HCQ	Fr. II eTreg	ADAL	-0.07	0.5	0.85
HCQ	Fr. II eTreg	ADAM10	-0.023	0.69	0.92
HCQ	Fr. II eTreg	ADAM12	0.053	0.75	0.94
HCQ	Fr. II eTreg	ADAM15	0.011	0.85	0.97
HCQ	Fr. II eTreg	ADAM17	-0.076	0.31	0.76
HCQ	Fr. II eTreg	ADAM19	0.013	0.87	0.97
HCQ	Fr. II eTreg	ADAM1A	0.49	0.0053	0.29
HCQ	Fr. II eTreg	ADAM22	0.31	0.29	0.75
HCQ	Fr. II eTreg	ADAM28	-0.54	0.1	0.57
HCQ	Fr. II eTreg	ADAM29	0.099	0.81	0.96
HCQ	Fr. II eTreg	ADAM8	0.057	0.32	0.77
HCQ	Fr. II eTreg	ADAM9	0.018	0.88	0.97
HCQ	Fr. II eTreg	ADAMTS10	0.01	0.97	0.99
HCQ	Fr. II eTreg	ADAMTS13	0.16	0.53	0.87
HCQ	Fr. II eTreg	ADAMTS4	0.078	0.74	0.94
HCQ	Fr. II eTreg	ADAMTS6	0.093	0.78	0.95
HCQ	Fr. II eTreg	ADAMTSL4	-0.17	0.49	0.85
HCQ	Fr. II eTreg	ADAMTSL4-AS1	0.091	0.49	0.85
HCQ	Fr. II eTreg	ADAMTSL5	-0.034	0.84	0.96
HCQ	Fr. II eTreg	ADAP1	-0.25	0.12	0.59
HCQ	Fr. II eTreg	ADAP2	0.35	0.38	0.8
HCQ	Fr. II eTreg	ADAR	0.059	0.38	0.8
HCQ	Fr. II eTreg	ADARB1	0.2	0.019	0.38
HCQ	Fr. II eTreg	ADARB2	0.24	0.54	0.87
HCQ	Fr. II eTreg	ADAT1	-0.064	0.26	0.73
HCQ	Fr. II eTreg	ADAT2	0.0075	0.92	0.98
HCQ	Fr. II eTreg	ADAT3	-0.062	0.59	0.89
HCQ	Fr. II eTreg	ADCK1	-0.1	0.44	0.83
HCQ	Fr. II eTreg	ADCK2	-0.059	0.29	0.75
HCQ	Fr. II eTreg	ADCK3	-0.024	0.64	0.91
HCQ	Fr. II eTreg	ADCK4	-0.004	0.94	0.98
HCQ	Fr. II eTreg	ADCK5	0.022	0.72	0.93
HCQ	Fr. II eTreg	ADCY10P1	0.25	0.053	0.47
HCQ	Fr. II eTreg	ADCY3	0.082	0.23	0.7
HCQ	Fr. II eTreg	ADCY4	0.21	0.1	0.57
HCQ	Fr. II eTreg	ADCY7	0.12	0.082	0.53
HCQ	Fr. II eTreg	ADCY9	0.26	0.28	0.74
HCQ	Fr. II eTreg	ADD1	0.0066	0.87	0.97
HCQ	Fr. II eTreg	ADD3	-0.0077	0.83	0.96
HCQ	Fr. II eTreg	ADGRB2	0.1	0.72	0.93
HCQ	Fr. II eTreg	ADGRE1	-0.095	0.62	0.9
HCQ	Fr. II eTreg	ADGRE5	0.055	0.27	0.74
HCQ	Fr. II eTreg	ADGRF3	-0.25	0.18	0.65
HCQ	Fr. II eTreg	ADGRG1	0.26	0.6	0.9
HCQ	Fr. II eTreg	ADGRG5	-0.052	0.8	0.95
HCQ	Fr. II eTreg	ADGRL1	0.028	0.88	0.97
HCQ	Fr. II eTreg	ADH5	-0.1	0.0041	0.28
HCQ	Fr. II eTreg	ADHFE1	0.057	0.43	0.83
HCQ	Fr. II eTreg	ADI1	-0.11	0.032	0.43
HCQ	Fr. II eTreg	ADIPOR1	-0.025	0.4	0.81
HCQ	Fr. II eTreg	ADIPOR2	0.081	0.48	0.85
HCQ	Fr. II eTreg	ADIRF	0.17	0.35	0.79
HCQ	Fr. II eTreg	ADK	-0.063	0.11	0.58
HCQ	Fr. II eTreg	ADNP	-0.046	0.4	0.81
HCQ	Fr. II eTreg	ADNP-AS1	0.26	0.072	0.51
HCQ	Fr. II eTreg	ADNP2	0.08	0.21	0.69
HCQ	Fr. II eTreg	ADO	0.3	0.055	0.47
HCQ	Fr. II eTreg	ADORA2A-AS1	0.12	0.45	0.84
HCQ	Fr. II eTreg	ADPGK	0.072	0.081	0.53
HCQ	Fr. II eTreg	ADPRH	0.016	0.84	0.96
HCQ	Fr. II eTreg	ADPRHL2	-0.12	0.021	0.38
HCQ	Fr. II eTreg	ADPRM	0.21	0.00084	0.23
HCQ	Fr. II eTreg	ADRB2	0.23	0.42	0.82
HCQ	Fr. II eTreg	ADRBK1	-0.0082	0.84	0.96
HCQ	Fr. II eTreg	ADRBK2	-0.087	0.5	0.85
HCQ	Fr. II eTreg	ADRM1	-0.094	0.066	0.49
HCQ	Fr. II eTreg	ADSL	-0.032	0.47	0.84
HCQ	Fr. II eTreg	ADSS	0.066	0.45	0.83
HCQ	Fr. II eTreg	ADTRP	-0.041	0.7	0.93
HCQ	Fr. II eTreg	AEBP1	-0.16	0.55	0.87
HCQ	Fr. II eTreg	AEBP2	0.017	0.72	0.93
HCQ	Fr. II eTreg	AEN	0.00034	1	1
HCQ	Fr. II eTreg	AES	-0.012	0.78	0.95
HCQ	Fr. II eTreg	AFAP1	0.6	0.017	0.36
HCQ	Fr. II eTreg	AFAP1L2	0.1	0.27	0.73
HCQ	Fr. II eTreg	AFF1	0.12	0.11	0.57
HCQ	Fr. II eTreg	AFF3	-0.24	0.53	0.87
HCQ	Fr. II eTreg	AFF4	-0.027	0.65	0.91
HCQ	Fr. II eTreg	AFG3L1P	0.09	0.096	0.56
HCQ	Fr. II eTreg	AFG3L2	-0.019	0.73	0.93
HCQ	Fr. II eTreg	AFMID	0.0052	0.98	0.99
HCQ	Fr. II eTreg	AFTPH	-0.042	0.38	0.8
HCQ	Fr. II eTreg	AGA	0.064	0.23	0.7
HCQ	Fr. II eTreg	AGAP2	0.00069	0.99	1
HCQ	Fr. II eTreg	AGAP3	0.0058	0.97	0.99
HCQ	Fr. II eTreg	AGAP4	0.082	0.39	0.8
HCQ	Fr. II eTreg	AGAP5	-0.06	0.64	0.91
HCQ	Fr. II eTreg	AGAP6	0.096	0.26	0.73
HCQ	Fr. II eTreg	AGAP7P	-0.028	0.83	0.96
HCQ	Fr. II eTreg	AGAP9	-0.002	0.99	1
HCQ	Fr. II eTreg	AGBL2	0.035	0.74	0.94
HCQ	Fr. II eTreg	AGBL3	-0.029	0.78	0.95
HCQ	Fr. II eTreg	AGBL5	-0.026	0.74	0.94
HCQ	Fr. II eTreg	AGER	0.13	0.35	0.78
HCQ	Fr. II eTreg	AGFG1	-0.068	0.087	0.54
HCQ	Fr. II eTreg	AGFG2	0.071	0.096	0.56
HCQ	Fr. II eTreg	AGGF1	0.0024	0.95	0.99
HCQ	Fr. II eTreg	AGK	-0.092	0.045	0.46
HCQ	Fr. II eTreg	AGL	-0.026	0.69	0.92
HCQ	Fr. II eTreg	AGMAT	-0.12	0.071	0.5
HCQ	Fr. II eTreg	AGO1	0.045	0.55	0.88
HCQ	Fr. II eTreg	AGO2	-0.014	0.83	0.96
HCQ	Fr. II eTreg	AGO3	0.0057	0.93	0.98
HCQ	Fr. II eTreg	AGO4	0.12	0.16	0.63
HCQ	Fr. II eTreg	AGPAT1	0.071	0.4	0.81
HCQ	Fr. II eTreg	AGPAT2	0.074	0.39	0.81
HCQ	Fr. II eTreg	AGPAT3	0.017	0.74	0.94
HCQ	Fr. II eTreg	AGPAT4	0.17	0.05	0.47
HCQ	Fr. II eTreg	AGPAT4-IT1	0.23	0.26	0.73
HCQ	Fr. II eTreg	AGPAT5	-0.15	0.026	0.39
HCQ	Fr. II eTreg	AGPS	-0.043	0.38	0.8
HCQ	Fr. II eTreg	AGTPBP1	0.012	0.85	0.96
HCQ	Fr. II eTreg	AGTRAP	-0.033	0.65	0.91
HCQ	Fr. II eTreg	AHCTF1	-0.036	0.61	0.9
HCQ	Fr. II eTreg	AHCY	-0.13	0.079	0.53
HCQ	Fr. II eTreg	AHCYL1	0.0012	0.98	0.99
HCQ	Fr. II eTreg	AHCYL2	-0.00094	0.99	1
HCQ	Fr. II eTreg	AHDC1	0.047	0.66	0.91
HCQ	Fr. II eTreg	AHI1	-0.16	0.3	0.76
HCQ	Fr. II eTreg	AHNAK	0.12	0.26	0.73
HCQ	Fr. II eTreg	AHR	0.067	0.25	0.72
HCQ	Fr. II eTreg	AHRR	-0.086	0.69	0.92
HCQ	Fr. II eTreg	AHSA1	-0.013	0.75	0.94
HCQ	Fr. II eTreg	AHSA2	0.11	0.12	0.58
HCQ	Fr. II eTreg	AIDA	0.0068	0.92	0.98
HCQ	Fr. II eTreg	AIF1	0.79	0.052	0.47
HCQ	Fr. II eTreg	AIFM1	-0.12	0.015	0.36
HCQ	Fr. II eTreg	AIFM2	-0.022	0.83	0.96
HCQ	Fr. II eTreg	AIG1	0.19	0.2	0.68
HCQ	Fr. II eTreg	AIM1	0.11	0.045	0.46
HCQ	Fr. II eTreg	AIM1L	0.014	0.94	0.99
HCQ	Fr. II eTreg	AIM2	-0.13	0.31	0.76
HCQ	Fr. II eTreg	AIMP1	0.0069	0.87	0.97
HCQ	Fr. II eTreg	AIMP2	-0.19	0.0018	0.24
HCQ	Fr. II eTreg	AIP	-0.1	0.028	0.41
HCQ	Fr. II eTreg	AIRE	-0.21	0.42	0.82
HCQ	Fr. II eTreg	AK1	0.05	0.55	0.87
HCQ	Fr. II eTreg	AK2	-0.025	0.4	0.81
HCQ	Fr. II eTreg	AK3	-0.072	0.19	0.66
HCQ	Fr. II eTreg	AK5	0.5	0.066	0.49
HCQ	Fr. II eTreg	AK6	0.053	0.39	0.81
HCQ	Fr. II eTreg	AK9	-0.037	0.59	0.89
HCQ	Fr. II eTreg	AKAP1	-0.026	0.71	0.93
HCQ	Fr. II eTreg	AKAP10	0.024	0.57	0.88
HCQ	Fr. II eTreg	AKAP11	0.068	0.46	0.84
HCQ	Fr. II eTreg	AKAP13	-0.017	0.65	0.91
HCQ	Fr. II eTreg	AKAP3	-0.17	0.44	0.83
HCQ	Fr. II eTreg	AKAP5	-0.15	0.38	0.8
HCQ	Fr. II eTreg	AKAP7	0.051	0.67	0.92
HCQ	Fr. II eTreg	AKAP8	0.041	0.33	0.78
HCQ	Fr. II eTreg	AKAP8L	0.018	0.62	0.9
HCQ	Fr. II eTreg	AKAP9	0.049	0.26	0.73
HCQ	Fr. II eTreg	AKIP1	-0.073	0.26	0.73
HCQ	Fr. II eTreg	AKIRIN1	0.021	0.49	0.85
HCQ	Fr. II eTreg	AKIRIN2	-0.0094	0.81	0.95
HCQ	Fr. II eTreg	AKNA	0.014	0.83	0.96
HCQ	Fr. II eTreg	AKR1A1	-0.034	0.42	0.82
HCQ	Fr. II eTreg	AKR1B1	-0.037	0.42	0.82
HCQ	Fr. II eTreg	AKR1C3	-0.11	0.62	0.9
HCQ	Fr. II eTreg	AKR1C6P	-0.092	0.69	0.92
HCQ	Fr. II eTreg	AKR7A2	-0.03	0.51	0.86
HCQ	Fr. II eTreg	AKT1	-0.07	0.055	0.47
HCQ	Fr. II eTreg	AKT1S1	0.033	0.67	0.91
HCQ	Fr. II eTreg	AKT2	0.17	0.1	0.57
HCQ	Fr. II eTreg	AKT3	0.19	0.15	0.62
HCQ	Fr. II eTreg	AKTIP	0.0046	0.93	0.98
HCQ	Fr. II eTreg	ALAD	-0.024	0.64	0.91
HCQ	Fr. II eTreg	ALAS1	-0.099	0.041	0.45
HCQ	Fr. II eTreg	ALCAM	0.16	0.047	0.46
HCQ	Fr. II eTreg	ALDH16A1	0.016	0.81	0.95
HCQ	Fr. II eTreg	ALDH18A1	-0.12	0.0095	0.33
HCQ	Fr. II eTreg	ALDH1B1	-0.21	0.069	0.5
HCQ	Fr. II eTreg	ALDH1L2	0.15	0.65	0.91
HCQ	Fr. II eTreg	ALDH3A2	-0.17	0.039	0.44
HCQ	Fr. II eTreg	ALDH4A1	-0.15	0.38	0.8
HCQ	Fr. II eTreg	ALDH5A1	-0.17	0.12	0.58
HCQ	Fr. II eTreg	ALDH6A1	0.1	0.11	0.58
HCQ	Fr. II eTreg	ALDH8A1	-0.046	0.88	0.97
HCQ	Fr. II eTreg	ALDH9A1	-0.15	0.0041	0.28
HCQ	Fr. II eTreg	ALDOA	-0.072	0.061	0.49
HCQ	Fr. II eTreg	ALDOC	0.013	0.88	0.97
HCQ	Fr. II eTreg	ALG1	-0.084	0.069	0.5
HCQ	Fr. II eTreg	ALG10	0.0039	0.97	0.99
HCQ	Fr. II eTreg	ALG10B	0.28	0.077	0.52
HCQ	Fr. II eTreg	ALG11	-0.024	0.67	0.91
HCQ	Fr. II eTreg	ALG12	0.0064	0.88	0.97
HCQ	Fr. II eTreg	ALG13	-0.048	0.35	0.79
HCQ	Fr. II eTreg	ALG14	-0.12	0.098	0.56
HCQ	Fr. II eTreg	ALG1L2	-0.1	0.55	0.87
HCQ	Fr. II eTreg	ALG1L9P	-0.15	0.55	0.88
HCQ	Fr. II eTreg	ALG2	0.026	0.53	0.87
HCQ	Fr. II eTreg	ALG3	-0.095	0.051	0.47
HCQ	Fr. II eTreg	ALG5	-0.015	0.75	0.94
HCQ	Fr. II eTreg	ALG6	-0.013	0.75	0.94
HCQ	Fr. II eTreg	ALG8	-0.022	0.69	0.92
HCQ	Fr. II eTreg	ALG9	0.069	0.32	0.77
HCQ	Fr. II eTreg	ALKBH1	0.04	0.49	0.85
HCQ	Fr. II eTreg	ALKBH2	0.035	0.71	0.93
HCQ	Fr. II eTreg	ALKBH3	-0.027	0.64	0.91
HCQ	Fr. II eTreg	ALKBH4	-0.046	0.49	0.85
HCQ	Fr. II eTreg	ALKBH5	0.06	0.13	0.6
HCQ	Fr. II eTreg	ALKBH6	-0.042	0.35	0.78
HCQ	Fr. II eTreg	ALKBH7	-0.065	0.46	0.84
HCQ	Fr. II eTreg	ALKBH8	0.025	0.72	0.93
HCQ	Fr. II eTreg	ALMS1	0.11	0.34	0.78
HCQ	Fr. II eTreg	ALOX12	0.09	0.24	0.71
HCQ	Fr. II eTreg	ALOX12-AS1	-0.02	0.82	0.96
HCQ	Fr. II eTreg	ALOX12P2	0.0035	0.99	1
HCQ	Fr. II eTreg	ALOX15P1	0.072	0.49	0.85
HCQ	Fr. II eTreg	ALOX5	0.94	0.13	0.59
HCQ	Fr. II eTreg	ALOX5AP	0.037	0.65	0.91
HCQ	Fr. II eTreg	ALPK1	-0.12	0.77	0.94
HCQ	Fr. II eTreg	ALPK2	-0.26	0.53	0.87
HCQ	Fr. II eTreg	ALS2	-0.011	0.93	0.98
HCQ	Fr. II eTreg	ALS2CL	0.025	0.84	0.96
HCQ	Fr. II eTreg	ALS2CR12	0.26	0.03	0.42
HCQ	Fr. II eTreg	ALYREF	-0.16	0.034	0.43
HCQ	Fr. II eTreg	AMBRA1	0.021	0.81	0.96
HCQ	Fr. II eTreg	AMD1	-0.0089	0.83	0.96
HCQ	Fr. II eTreg	AMDHD1	-0.25	0.31	0.76
HCQ	Fr. II eTreg	AMDHD2	0.028	0.63	0.9
HCQ	Fr. II eTreg	AMFR	-0.052	0.59	0.89
HCQ	Fr. II eTreg	AMICA1	0.12	0.034	0.43
HCQ	Fr. II eTreg	AMIGO1	0.2	0.28	0.74
HCQ	Fr. II eTreg	AMIGO2	-0.04	0.6	0.9
HCQ	Fr. II eTreg	AMIGO3	0.19	0.11	0.57
HCQ	Fr. II eTreg	AMMECR1	0.091	0.091	0.55
HCQ	Fr. II eTreg	AMMECR1L	0.18	0.079	0.53
HCQ	Fr. II eTreg	AMN1	0.091	0.2	0.68
HCQ	Fr. II eTreg	AMOT	-0.14	0.63	0.9
HCQ	Fr. II eTreg	AMOTL1	0.27	0.36	0.79
HCQ	Fr. II eTreg	AMPD2	0.061	0.18	0.66
HCQ	Fr. II eTreg	AMPD3	0.057	0.53	0.87
HCQ	Fr. II eTreg	AMPH	0.035	0.84	0.96
HCQ	Fr. II eTreg	AMT	0.13	0.22	0.69
HCQ	Fr. II eTreg	AMY2B	0.27	0.0084	0.32
HCQ	Fr. II eTreg	AMZ1	0.099	0.6	0.9
HCQ	Fr. II eTreg	AMZ2	0.0019	0.96	0.99
HCQ	Fr. II eTreg	AMZ2P1	-0.1	0.31	0.76
HCQ	Fr. II eTreg	ANAPC1	0.027	0.73	0.94
HCQ	Fr. II eTreg	ANAPC10	-0.017	0.74	0.94
HCQ	Fr. II eTreg	ANAPC11	-0.079	0.24	0.72
HCQ	Fr. II eTreg	ANAPC13	0.012	0.82	0.96
HCQ	Fr. II eTreg	ANAPC15	-0.0036	0.97	0.99
HCQ	Fr. II eTreg	ANAPC16	0.064	0.17	0.64
HCQ	Fr. II eTreg	ANAPC2	0.15	0.17	0.65
HCQ	Fr. II eTreg	ANAPC4	0.034	0.45	0.84
HCQ	Fr. II eTreg	ANAPC5	-0.054	0.074	0.51
HCQ	Fr. II eTreg	ANAPC7	-0.043	0.2	0.68
HCQ	Fr. II eTreg	ANGEL1	0.082	0.22	0.69
HCQ	Fr. II eTreg	ANGEL2	0.0058	0.9	0.98
HCQ	Fr. II eTreg	ANGPT2	0.2	0.24	0.71
HCQ	Fr. II eTreg	ANGPTL6	0.3	0.26	0.73
HCQ	Fr. II eTreg	ANK1	-0.0099	0.95	0.99
HCQ	Fr. II eTreg	ANK3	0.41	0.23	0.7
HCQ	Fr. II eTreg	ANKAR	0.06	0.48	0.85
HCQ	Fr. II eTreg	ANKDD1A	-0.025	0.86	0.97
HCQ	Fr. II eTreg	ANKDD1B	0.21	0.26	0.73
HCQ	Fr. II eTreg	ANKEF1	0.024	0.79	0.95
HCQ	Fr. II eTreg	ANKFY1	0.03	0.65	0.91
HCQ	Fr. II eTreg	ANKH	0.069	0.16	0.63
HCQ	Fr. II eTreg	ANKHD1	0.27	0.0062	0.3
HCQ	Fr. II eTreg	ANKIB1	0.04	0.55	0.87
HCQ	Fr. II eTreg	ANKLE1	0.015	0.95	0.99
HCQ	Fr. II eTreg	ANKLE2	-0.023	0.55	0.88
HCQ	Fr. II eTreg	ANKMY1	0.14	0.086	0.54
HCQ	Fr. II eTreg	ANKMY2	-0.13	0.044	0.46
HCQ	Fr. II eTreg	ANKRA2	-0.0063	0.89	0.97
HCQ	Fr. II eTreg	ANKRD10	-0.05	0.26	0.73
HCQ	Fr. II eTreg	ANKRD11	-0.0073	0.83	0.96
HCQ	Fr. II eTreg	ANKRD12	0.082	0.067	0.5
HCQ	Fr. II eTreg	ANKRD13A	0.011	0.8	0.95
HCQ	Fr. II eTreg	ANKRD13B	-0.12	0.46	0.84
HCQ	Fr. II eTreg	ANKRD13C	-0.068	0.098	0.56
HCQ	Fr. II eTreg	ANKRD13D	0.092	0.091	0.55
HCQ	Fr. II eTreg	ANKRD16	0.041	0.63	0.9
HCQ	Fr. II eTreg	ANKRD17	-0.0033	0.93	0.98
HCQ	Fr. II eTreg	ANKRD18A	0.26	0.25	0.72
HCQ	Fr. II eTreg	ANKRD19P	0.26	0.094	0.55
HCQ	Fr. II eTreg	ANKRD20A5P	0.13	0.59	0.89
HCQ	Fr. II eTreg	ANKRD22	-1	0.018	0.37
HCQ	Fr. II eTreg	ANKRD23	0.24	0.02	0.38
HCQ	Fr. II eTreg	ANKRD24	-0.041	0.9	0.98
HCQ	Fr. II eTreg	ANKRD26	0.043	0.5	0.85
HCQ	Fr. II eTreg	ANKRD27	0.067	0.19	0.67
HCQ	Fr. II eTreg	ANKRD28	0.056	0.36	0.79
HCQ	Fr. II eTreg	ANKRD31	0.51	0.043	0.45
HCQ	Fr. II eTreg	ANKRD33B	0.42	0.016	0.36
HCQ	Fr. II eTreg	ANKRD34A	0.45	0.036	0.43
HCQ	Fr. II eTreg	ANKRD35	-0.36	0.15	0.62
HCQ	Fr. II eTreg	ANKRD36	0.091	0.26	0.73
HCQ	Fr. II eTreg	ANKRD36B	0.0091	0.9	0.98
HCQ	Fr. II eTreg	ANKRD36BP1	0.16	0.17	0.65
HCQ	Fr. II eTreg	ANKRD36C	0.056	0.44	0.83
HCQ	Fr. II eTreg	ANKRD37	-0.094	0.45	0.84
HCQ	Fr. II eTreg	ANKRD39	-0.063	0.26	0.73
HCQ	Fr. II eTreg	ANKRD40	0.19	0.0056	0.29
HCQ	Fr. II eTreg	ANKRD42	0.15	0.26	0.73
HCQ	Fr. II eTreg	ANKRD44	0.006	0.88	0.97
HCQ	Fr. II eTreg	ANKRD44-IT1	0.14	0.36	0.79
HCQ	Fr. II eTreg	ANKRD46	0.19	0.016	0.36
HCQ	Fr. II eTreg	ANKRD49	0.066	0.22	0.7
HCQ	Fr. II eTreg	ANKRD52	0.0031	0.97	0.99
HCQ	Fr. II eTreg	ANKRD54	-0.031	0.5	0.85
HCQ	Fr. II eTreg	ANKRD55	-0.023	0.92	0.98
HCQ	Fr. II eTreg	ANKRD6	-0.083	0.67	0.91
HCQ	Fr. II eTreg	ANKRD61	0.13	0.65	0.91
HCQ	Fr. II eTreg	ANKRD9	0.024	0.84	0.96
HCQ	Fr. II eTreg	ANKS1A	0.079	0.3	0.75
HCQ	Fr. II eTreg	ANKS1B	-0.0088	0.94	0.99
HCQ	Fr. II eTreg	ANKS3	0.098	0.23	0.7
HCQ	Fr. II eTreg	ANKS6	0.083	0.63	0.9
HCQ	Fr. II eTreg	ANKZF1	0.061	0.24	0.71
HCQ	Fr. II eTreg	ANLN	-0.37	0.062	0.49
HCQ	Fr. II eTreg	ANO10	0.14	0.15	0.62
HCQ	Fr. II eTreg	ANO6	0.03	0.52	0.86
HCQ	Fr. II eTreg	ANO8	-0.057	0.73	0.93
HCQ	Fr. II eTreg	ANO9	0.12	0.046	0.46
HCQ	Fr. II eTreg	ANP32A	-0.068	0.46	0.84
HCQ	Fr. II eTreg	ANP32A-IT1	0.23	0.43	0.82
HCQ	Fr. II eTreg	ANP32B	-0.082	0.17	0.64
HCQ	Fr. II eTreg	ANP32E	-0.14	0.016	0.36
HCQ	Fr. II eTreg	ANTXR2	-0.022	0.69	0.92
HCQ	Fr. II eTreg	ANTXRLP1	0.075	0.4	0.81
HCQ	Fr. II eTreg	ANXA1	0.25	0.15	0.62
HCQ	Fr. II eTreg	ANXA11	-0.032	0.34	0.78
HCQ	Fr. II eTreg	ANXA2	-0.024	0.67	0.91
HCQ	Fr. II eTreg	ANXA2P2	0.11	0.47	0.84
HCQ	Fr. II eTreg	ANXA2R	-0.013	0.88	0.97
HCQ	Fr. II eTreg	ANXA4	-0.16	0.01	0.33
HCQ	Fr. II eTreg	ANXA5	-0.1	0.065	0.49
HCQ	Fr. II eTreg	ANXA6	-0.034	0.68	0.92
HCQ	Fr. II eTreg	ANXA7	-0.031	0.32	0.77
HCQ	Fr. II eTreg	ANXA9	-0.048	0.82	0.96
HCQ	Fr. II eTreg	AOAH	0.7	0.039	0.44
HCQ	Fr. II eTreg	AOC2	-0.051	0.84	0.96
HCQ	Fr. II eTreg	AP1AR	0.021	0.66	0.91
HCQ	Fr. II eTreg	AP1B1	-0.02	0.73	0.94
HCQ	Fr. II eTreg	AP1G1	0.065	0.4	0.81
HCQ	Fr. II eTreg	AP1G2	0.024	0.52	0.86
HCQ	Fr. II eTreg	AP1M1	-0.12	0.0048	0.29
HCQ	Fr. II eTreg	AP1S1	0.016	0.91	0.98
HCQ	Fr. II eTreg	AP1S2	0.019	0.71	0.93
HCQ	Fr. II eTreg	AP1S3	-0.095	0.6	0.9
HCQ	Fr. II eTreg	AP2A1	0.043	0.52	0.86
HCQ	Fr. II eTreg	AP2A2	0.055	0.32	0.77
HCQ	Fr. II eTreg	AP2B1	0.0092	0.86	0.97
HCQ	Fr. II eTreg	AP2M1	-0.023	0.43	0.83
HCQ	Fr. II eTreg	AP2S1	0.019	0.79	0.95
HCQ	Fr. II eTreg	AP3B1	-0.018	0.66	0.91
HCQ	Fr. II eTreg	AP3D1	-0.0072	0.84	0.96
HCQ	Fr. II eTreg	AP3M1	-0.035	0.44	0.83
HCQ	Fr. II eTreg	AP3M2	-0.013	0.81	0.95
HCQ	Fr. II eTreg	AP3S1	0.028	0.61	0.9
HCQ	Fr. II eTreg	AP4B1	-0.0081	0.86	0.97
HCQ	Fr. II eTreg	AP4B1-AS1	0.25	0.056	0.48
HCQ	Fr. II eTreg	AP4E1	0.029	0.71	0.93
HCQ	Fr. II eTreg	AP4M1	0.088	0.33	0.78
HCQ	Fr. II eTreg	AP4S1	0.11	0.16	0.63
HCQ	Fr. II eTreg	AP5B1	0.14	0.018	0.38
HCQ	Fr. II eTreg	AP5M1	-0.049	0.23	0.7
HCQ	Fr. II eTreg	AP5S1	-0.11	0.046	0.46
HCQ	Fr. II eTreg	AP5Z1	0.016	0.75	0.94
HCQ	Fr. II eTreg	APAF1	0.15	0.034	0.43
HCQ	Fr. II eTreg	APBA2	-0.076	0.79	0.95
HCQ	Fr. II eTreg	APBA3	-0.028	0.61	0.9
HCQ	Fr. II eTreg	APBB1	0.042	0.41	0.82
HCQ	Fr. II eTreg	APBB1IP	0.038	0.3	0.75
HCQ	Fr. II eTreg	APBB3	0.12	0.084	0.53
HCQ	Fr. II eTreg	APC	-0.059	0.31	0.76
HCQ	Fr. II eTreg	APC2	0.18	0.32	0.77
HCQ	Fr. II eTreg	APEH	-0.026	0.41	0.81
HCQ	Fr. II eTreg	APEX1	0.056	0.37	0.8
HCQ	Fr. II eTreg	APEX2	-0.1	0.027	0.4
HCQ	Fr. II eTreg	APH1A	0.057	0.61	0.9
HCQ	Fr. II eTreg	APH1B	0.038	0.65	0.91
HCQ	Fr. II eTreg	API5	-0.058	0.13	0.59
HCQ	Fr. II eTreg	APIP	0.021	0.76	0.94
HCQ	Fr. II eTreg	APLF	-0.056	0.55	0.88
HCQ	Fr. II eTreg	APLP2	0.0054	0.93	0.98
HCQ	Fr. II eTreg	APMAP	-0.028	0.45	0.83
HCQ	Fr. II eTreg	APOA1BP	-0.039	0.45	0.83
HCQ	Fr. II eTreg	APOBEC2	0.16	0.3	0.76
HCQ	Fr. II eTreg	APOBEC3B	-0.31	0.29	0.75
HCQ	Fr. II eTreg	APOBEC3C	-0.17	0.0031	0.26
HCQ	Fr. II eTreg	APOBEC3D	-0.063	0.37	0.79
HCQ	Fr. II eTreg	APOBEC3F	-0.093	0.11	0.57
HCQ	Fr. II eTreg	APOBEC3G	-0.19	0.00095	0.23
HCQ	Fr. II eTreg	APOBEC3H	-0.25	0.044	0.46
HCQ	Fr. II eTreg	APOBR	0.15	0.43	0.83
HCQ	Fr. II eTreg	APOL1	-0.17	0.015	0.36
HCQ	Fr. II eTreg	APOL2	-0.09	0.18	0.66
HCQ	Fr. II eTreg	APOL3	-0.081	0.058	0.48
HCQ	Fr. II eTreg	APOL6	0.073	0.21	0.69
HCQ	Fr. II eTreg	APOLD1	0.087	0.44	0.83
HCQ	Fr. II eTreg	APOM	0.17	0.34	0.78
HCQ	Fr. II eTreg	APOO	-0.12	0.099	0.56
HCQ	Fr. II eTreg	APOOL	0.092	0.31	0.76
HCQ	Fr. II eTreg	APOPT1	-0.019	0.7	0.92
HCQ	Fr. II eTreg	APP	-0.12	0.62	0.9
HCQ	Fr. II eTreg	APPBP2	0.042	0.38	0.8
HCQ	Fr. II eTreg	APPL1	0.053	0.32	0.77
HCQ	Fr. II eTreg	APPL2	0.094	0.082	0.53
HCQ	Fr. II eTreg	APRT	-0.049	0.42	0.82
HCQ	Fr. II eTreg	APTR	-0.11	0.17	0.65
HCQ	Fr. II eTreg	APTX	-0.0033	0.94	0.99
HCQ	Fr. II eTreg	AQP11	0.12	0.39	0.81
HCQ	Fr. II eTreg	AQP3	-0.02	0.75	0.94
HCQ	Fr. II eTreg	AQR	-0.087	0.12	0.59
HCQ	Fr. II eTreg	AR	-0.063	0.87	0.97
HCQ	Fr. II eTreg	ARAF	-0.044	0.12	0.59
HCQ	Fr. II eTreg	ARAP1	0.0036	0.96	0.99
HCQ	Fr. II eTreg	ARAP2	-0.046	0.42	0.82
HCQ	Fr. II eTreg	ARAP3	0.089	0.55	0.87
HCQ	Fr. II eTreg	ARCN1	-0.00076	0.98	1
HCQ	Fr. II eTreg	AREL1	-0.026	0.66	0.91
HCQ	Fr. II eTreg	ARF1	-0.056	0.049	0.47
HCQ	Fr. II eTreg	ARF3	0.03	0.6	0.9
HCQ	Fr. II eTreg	ARF4	-0.028	0.49	0.85
HCQ	Fr. II eTreg	ARF5	-0.031	0.43	0.82
HCQ	Fr. II eTreg	ARF6	-0.031	0.27	0.74
HCQ	Fr. II eTreg	ARFGAP1	-0.021	0.76	0.94
HCQ	Fr. II eTreg	ARFGAP2	0.011	0.73	0.94
HCQ	Fr. II eTreg	ARFGAP3	0.036	0.44	0.83
HCQ	Fr. II eTreg	ARFGEF1	0.05	0.35	0.78
HCQ	Fr. II eTreg	ARFGEF2	0.0033	0.96	0.99
HCQ	Fr. II eTreg	ARFIP1	0.073	0.33	0.78
HCQ	Fr. II eTreg	ARFIP2	-0.026	0.54	0.87
HCQ	Fr. II eTreg	ARFRP1	-0.038	0.41	0.82
HCQ	Fr. II eTreg	ARG1	-0.59	0.024	0.39
HCQ	Fr. II eTreg	ARG2	0.054	0.43	0.83
HCQ	Fr. II eTreg	ARGFXP2	0.25	0.44	0.83
HCQ	Fr. II eTreg	ARGLU1	0.061	0.2	0.68
HCQ	Fr. II eTreg	ARHGAP1	-0.0091	0.78	0.95
HCQ	Fr. II eTreg	ARHGAP10	0.053	0.46	0.84
HCQ	Fr. II eTreg	ARHGAP11A	-0.17	0.1	0.57
HCQ	Fr. II eTreg	ARHGAP11B	-0.054	0.65	0.91
HCQ	Fr. II eTreg	ARHGAP12	-0.0089	0.88	0.97
HCQ	Fr. II eTreg	ARHGAP15	-0.0051	0.88	0.97
HCQ	Fr. II eTreg	ARHGAP17	-0.032	0.49	0.85
HCQ	Fr. II eTreg	ARHGAP18	0.068	0.39	0.81
HCQ	Fr. II eTreg	ARHGAP19	-0.014	0.88	0.97
HCQ	Fr. II eTreg	ARHGAP21	-0.012	0.92	0.98
HCQ	Fr. II eTreg	ARHGAP23	-0.11	0.59	0.89
HCQ	Fr. II eTreg	ARHGAP25	-0.037	0.3	0.75
HCQ	Fr. II eTreg	ARHGAP26	-0.013	0.88	0.97
HCQ	Fr. II eTreg	ARHGAP27	0.028	0.64	0.91
HCQ	Fr. II eTreg	ARHGAP30	0.017	0.71	0.93
HCQ	Fr. II eTreg	ARHGAP31	0.078	0.38	0.8
HCQ	Fr. II eTreg	ARHGAP33	0.085	0.52	0.86
HCQ	Fr. II eTreg	ARHGAP35	0.054	0.51	0.86
HCQ	Fr. II eTreg	ARHGAP4	-0.018	0.7	0.92
HCQ	Fr. II eTreg	ARHGAP5	0.14	0.086	0.54
HCQ	Fr. II eTreg	ARHGAP9	-0.012	0.72	0.93
HCQ	Fr. II eTreg	ARHGDIA	-0.017	0.77	0.95
HCQ	Fr. II eTreg	ARHGDIB	-0.073	0.1	0.57
HCQ	Fr. II eTreg	ARHGEF1	-0.015	0.73	0.94
HCQ	Fr. II eTreg	ARHGEF10	0.88	0.034	0.43
HCQ	Fr. II eTreg	ARHGEF11	0.04	0.59	0.89
HCQ	Fr. II eTreg	ARHGEF12	-0.025	0.75	0.94
HCQ	Fr. II eTreg	ARHGEF18	0.18	0.024	0.39
HCQ	Fr. II eTreg	ARHGEF19	-0.0038	0.96	0.99
HCQ	Fr. II eTreg	ARHGEF2	0.017	0.78	0.95
HCQ	Fr. II eTreg	ARHGEF26	-0.049	0.81	0.96
HCQ	Fr. II eTreg	ARHGEF3	-0.081	0.12	0.59
HCQ	Fr. II eTreg	ARHGEF34P	-0.0046	0.98	0.99
HCQ	Fr. II eTreg	ARHGEF35	-0.27	0.089	0.55
HCQ	Fr. II eTreg	ARHGEF39	-0.15	0.095	0.56
HCQ	Fr. II eTreg	ARHGEF4	-0.15	0.67	0.92
HCQ	Fr. II eTreg	ARHGEF5	-0.055	0.7	0.92
HCQ	Fr. II eTreg	ARHGEF6	0.0078	0.89	0.98
HCQ	Fr. II eTreg	ARHGEF7	0.08	0.12	0.59
HCQ	Fr. II eTreg	ARHGEF9	-0.022	0.81	0.95
HCQ	Fr. II eTreg	ARID1A	0.11	0.062	0.49
HCQ	Fr. II eTreg	ARID1B	0.039	0.52	0.86
HCQ	Fr. II eTreg	ARID2	0.1	0.1	0.57
HCQ	Fr. II eTreg	ARID3A	0.11	0.37	0.79
HCQ	Fr. II eTreg	ARID3B	0.052	0.28	0.74
HCQ	Fr. II eTreg	ARID4A	0.028	0.48	0.85
HCQ	Fr. II eTreg	ARID4B	0.03	0.4	0.81
HCQ	Fr. II eTreg	ARID5A	0.0065	0.9	0.98
HCQ	Fr. II eTreg	ARID5B	0.043	0.26	0.73
HCQ	Fr. II eTreg	ARIH1	0.075	0.19	0.66
HCQ	Fr. II eTreg	ARIH2	-0.032	0.27	0.74
HCQ	Fr. II eTreg	ARIH2OS	-0.22	0.018	0.37
HCQ	Fr. II eTreg	ARL1	-0.011	0.8	0.95
HCQ	Fr. II eTreg	ARL10	0.34	0.022	0.38
HCQ	Fr. II eTreg	ARL11	-0.083	0.61	0.9
HCQ	Fr. II eTreg	ARL13B	-0.0092	0.91	0.98
HCQ	Fr. II eTreg	ARL14EP	-0.086	0.31	0.76
HCQ	Fr. II eTreg	ARL15	0.026	0.64	0.91
HCQ	Fr. II eTreg	ARL16	0.014	0.8	0.95
HCQ	Fr. II eTreg	ARL17A	0.022	0.87	0.97
HCQ	Fr. II eTreg	ARL2	-0.0073	0.93	0.98
HCQ	Fr. II eTreg	ARL2BP	-0.011	0.75	0.94
HCQ	Fr. II eTreg	ARL3	0.082	0.38	0.8
HCQ	Fr. II eTreg	ARL4A	0.059	0.55	0.87
HCQ	Fr. II eTreg	ARL4C	-0.025	0.51	0.86
HCQ	Fr. II eTreg	ARL4D	-0.45	0.045	0.46
HCQ	Fr. II eTreg	ARL5A	-0.027	0.5	0.85
HCQ	Fr. II eTreg	ARL5B	-0.16	0.082	0.53
HCQ	Fr. II eTreg	ARL6	0.036	0.79	0.95
HCQ	Fr. II eTreg	ARL6IP1	-0.11	0.045	0.46
HCQ	Fr. II eTreg	ARL6IP4	-0.023	0.65	0.91
HCQ	Fr. II eTreg	ARL6IP5	-0.01	0.81	0.96
HCQ	Fr. II eTreg	ARL6IP6	-0.069	0.15	0.62
HCQ	Fr. II eTreg	ARL8A	0.068	0.33	0.77
HCQ	Fr. II eTreg	ARL8B	-0.049	0.23	0.7
HCQ	Fr. II eTreg	ARMC1	-0.08	0.021	0.38
HCQ	Fr. II eTreg	ARMC10	0.024	0.59	0.89
HCQ	Fr. II eTreg	ARMC2	-0.014	0.85	0.97
HCQ	Fr. II eTreg	ARMC5	-0.03	0.67	0.91
HCQ	Fr. II eTreg	ARMC6	-0.029	0.54	0.87
HCQ	Fr. II eTreg	ARMC7	0.035	0.68	0.92
HCQ	Fr. II eTreg	ARMC8	-0.021	0.57	0.88
HCQ	Fr. II eTreg	ARMCX1	-0.22	0.52	0.86
HCQ	Fr. II eTreg	ARMCX3	0.041	0.46	0.84
HCQ	Fr. II eTreg	ARMCX4	-0.028	0.86	0.97
HCQ	Fr. II eTreg	ARMCX5	0.082	0.26	0.73
HCQ	Fr. II eTreg	ARMCX5-GPRASP2	0.24	0.054	0.47
HCQ	Fr. II eTreg	ARMCX6	-0.012	0.83	0.96
HCQ	Fr. II eTreg	ARMT1	-0.15	0.0095	0.33
HCQ	Fr. II eTreg	ARNT	0.012	0.82	0.96
HCQ	Fr. II eTreg	ARNTL	-0.023	0.58	0.89
HCQ	Fr. II eTreg	ARNTL2	-0.43	0.013	0.34
HCQ	Fr. II eTreg	ARPC1A	-0.053	0.18	0.65
HCQ	Fr. II eTreg	ARPC1B	-0.17	0.0062	0.3
HCQ	Fr. II eTreg	ARPC2	-0.096	0.028	0.4
HCQ	Fr. II eTreg	ARPC3	-0.057	0.17	0.64
HCQ	Fr. II eTreg	ARPC4	-0.03	0.6	0.9
HCQ	Fr. II eTreg	ARPC5	-0.13	0.021	0.38
HCQ	Fr. II eTreg	ARPC5L	-0.11	0.013	0.34
HCQ	Fr. II eTreg	ARPP19	-0.0072	0.87	0.97
HCQ	Fr. II eTreg	ARRB1	0.18	0.033	0.43
HCQ	Fr. II eTreg	ARRB2	0.052	0.37	0.8
HCQ	Fr. II eTreg	ARRDC1	-0.065	0.2	0.68
HCQ	Fr. II eTreg	ARRDC1-AS1	0.092	0.11	0.57
HCQ	Fr. II eTreg	ARRDC2	0.061	0.18	0.65
HCQ	Fr. II eTreg	ARRDC3	0.13	0.097	0.56
HCQ	Fr. II eTreg	ARRDC3-AS1	0.18	0.15	0.62
HCQ	Fr. II eTreg	ARRDC4	0.33	0.52	0.86
HCQ	Fr. II eTreg	ARRDC5	0.042	0.79	0.95
HCQ	Fr. II eTreg	ARSA	-0.032	0.63	0.9
HCQ	Fr. II eTreg	ARSB	0.04	0.65	0.91
HCQ	Fr. II eTreg	ARSD	0.0083	0.96	0.99
HCQ	Fr. II eTreg	ARSG	0.14	0.042	0.45
HCQ	Fr. II eTreg	ARSK	0.12	0.1	0.57
HCQ	Fr. II eTreg	ARV1	-0.033	0.47	0.84
HCQ	Fr. II eTreg	ARVCF	0.6	0.052	0.47
HCQ	Fr. II eTreg	ASAH1	0.01	0.83	0.96
HCQ	Fr. II eTreg	ASAP1	0.051	0.52	0.86
HCQ	Fr. II eTreg	ASAP1-IT2	0.66	0.02	0.38
HCQ	Fr. II eTreg	ASAP3	0.056	0.88	0.97
HCQ	Fr. II eTreg	ASB1	0.027	0.68	0.92
HCQ	Fr. II eTreg	ASB13	0.15	0.44	0.83
HCQ	Fr. II eTreg	ASB14	0.25	0.25	0.72
HCQ	Fr. II eTreg	ASB16	0.11	0.56	0.88
HCQ	Fr. II eTreg	ASB16-AS1	-0.038	0.58	0.89
HCQ	Fr. II eTreg	ASB2	-0.14	0.46	0.84
HCQ	Fr. II eTreg	ASB3	-0.018	0.89	0.98
HCQ	Fr. II eTreg	ASB6	0.011	0.78	0.95
HCQ	Fr. II eTreg	ASB7	0.05	0.38	0.8
HCQ	Fr. II eTreg	ASB8	-0.0038	0.92	0.98
HCQ	Fr. II eTreg	ASCC1	-0.038	0.51	0.85
HCQ	Fr. II eTreg	ASCC2	-0.062	0.089	0.54
HCQ	Fr. II eTreg	ASCC3	0.02	0.71	0.93
HCQ	Fr. II eTreg	ASCL2	-0.025	0.95	0.99
HCQ	Fr. II eTreg	ASF1A	0.044	0.39	0.81
HCQ	Fr. II eTreg	ASF1B	-0.32	0.032	0.43
HCQ	Fr. II eTreg	ASH1L	0.033	0.57	0.88
HCQ	Fr. II eTreg	ASH1L-AS1	0.15	0.096	0.56
HCQ	Fr. II eTreg	ASH2L	0.012	0.77	0.94
HCQ	Fr. II eTreg	ASIC1	0.24	0.56	0.88
HCQ	Fr. II eTreg	ASL	-0.092	0.13	0.59
HCQ	Fr. II eTreg	ASNA1	-0.041	0.39	0.81
HCQ	Fr. II eTreg	ASNS	0.024	0.65	0.91
HCQ	Fr. II eTreg	ASNSD1	0.014	0.72	0.93
HCQ	Fr. II eTreg	ASPH	0.3	0.15	0.62
HCQ	Fr. II eTreg	ASPHD2	-0.12	0.11	0.58
HCQ	Fr. II eTreg	ASPM	-0.29	0.05	0.47
HCQ	Fr. II eTreg	ASPRV1	-0.071	0.73	0.93
HCQ	Fr. II eTreg	ASPSCR1	-0.082	0.14	0.6
HCQ	Fr. II eTreg	ASRGL1	-0.15	0.52	0.86
HCQ	Fr. II eTreg	ASTE1	0.08	0.13	0.59
HCQ	Fr. II eTreg	ASTN2	0.067	0.51	0.86
HCQ	Fr. II eTreg	ASUN	-0.075	0.12	0.58
HCQ	Fr. II eTreg	ASXL1	0.0028	0.96	0.99
HCQ	Fr. II eTreg	ASXL2	0.074	0.28	0.74
HCQ	Fr. II eTreg	ATAD1	0.071	0.093	0.55
HCQ	Fr. II eTreg	ATAD2	-0.2	0.012	0.34
HCQ	Fr. II eTreg	ATAD2B	0.015	0.82	0.96
HCQ	Fr. II eTreg	ATAD3A	-0.063	0.36	0.79
HCQ	Fr. II eTreg	ATAD3B	0.064	0.3	0.76
HCQ	Fr. II eTreg	ATAD3C	-0.1	0.56	0.88
HCQ	Fr. II eTreg	ATAD5	-0.23	0.019	0.38
HCQ	Fr. II eTreg	ATAT1	0.016	0.9	0.98
HCQ	Fr. II eTreg	ATE1	-0.0044	0.93	0.98
HCQ	Fr. II eTreg	ATF1	-0.04	0.46	0.84
HCQ	Fr. II eTreg	ATF2	0.011	0.8	0.95
HCQ	Fr. II eTreg	ATF4	0.051	0.32	0.77
HCQ	Fr. II eTreg	ATF5	0.21	0.15	0.62
HCQ	Fr. II eTreg	ATF6	-0.028	0.51	0.86
HCQ	Fr. II eTreg	ATF6B	0.013	0.85	0.96
HCQ	Fr. II eTreg	ATF7	0.017	0.74	0.94
HCQ	Fr. II eTreg	ATF7IP	0.042	0.4	0.81
HCQ	Fr. II eTreg	ATF7IP2	0.069	0.3	0.75
HCQ	Fr. II eTreg	ATG10	-0.001	0.99	1
HCQ	Fr. II eTreg	ATG101	0.037	0.51	0.85
HCQ	Fr. II eTreg	ATG12	0.067	0.12	0.59
HCQ	Fr. II eTreg	ATG13	-0.056	0.082	0.53
HCQ	Fr. II eTreg	ATG14	0.069	0.26	0.73
HCQ	Fr. II eTreg	ATG16L1	0.039	0.37	0.8
HCQ	Fr. II eTreg	ATG16L2	-0.0072	0.9	0.98
HCQ	Fr. II eTreg	ATG2A	0.085	0.29	0.75
HCQ	Fr. II eTreg	ATG2B	0.0095	0.89	0.97
HCQ	Fr. II eTreg	ATG3	-0.046	0.23	0.7
HCQ	Fr. II eTreg	ATG4A	-0.061	0.27	0.73
HCQ	Fr. II eTreg	ATG4B	0.012	0.75	0.94
HCQ	Fr. II eTreg	ATG4C	0.039	0.53	0.87
HCQ	Fr. II eTreg	ATG4D	0.044	0.38	0.8
HCQ	Fr. II eTreg	ATG5	-0.0058	0.86	0.97
HCQ	Fr. II eTreg	ATG7	-0.083	0.14	0.61
HCQ	Fr. II eTreg	ATG9A	0.034	0.5	0.85
HCQ	Fr. II eTreg	ATG9B	0.12	0.11	0.57
HCQ	Fr. II eTreg	ATHL1	0.27	0.094	0.55
HCQ	Fr. II eTreg	ATIC	-0.041	0.31	0.76
HCQ	Fr. II eTreg	ATL1	-0.061	0.82	0.96
HCQ	Fr. II eTreg	ATL2	0.11	0.13	0.59
HCQ	Fr. II eTreg	ATL3	0.066	0.31	0.76
HCQ	Fr. II eTreg	ATM	0.11	0.14	0.6
HCQ	Fr. II eTreg	ATMIN	-0.058	0.18	0.65
HCQ	Fr. II eTreg	ATN1	0.071	0.57	0.88
HCQ	Fr. II eTreg	ATOX1	-0.037	0.58	0.89
HCQ	Fr. II eTreg	ATP10A	-0.086	0.67	0.91
HCQ	Fr. II eTreg	ATP10D	-0.015	0.92	0.98
HCQ	Fr. II eTreg	ATP11A	0.022	0.75	0.94
HCQ	Fr. II eTreg	ATP11B	-0.0063	0.91	0.98
HCQ	Fr. II eTreg	ATP11C	0.12	0.14	0.61
HCQ	Fr. II eTreg	ATP13A1	-0.027	0.62	0.9
HCQ	Fr. II eTreg	ATP13A2	0.014	0.79	0.95
HCQ	Fr. II eTreg	ATP13A3	-0.056	0.58	0.89
HCQ	Fr. II eTreg	ATP13A4	0.15	0.61	0.9
HCQ	Fr. II eTreg	ATP1A1	0.095	0.16	0.63
HCQ	Fr. II eTreg	ATP1A1-AS1	0.019	0.86	0.97
HCQ	Fr. II eTreg	ATP1A3	0.03	0.79	0.95
HCQ	Fr. II eTreg	ATP1B1	-0.12	0.68	0.92
HCQ	Fr. II eTreg	ATP1B3	-0.023	0.57	0.88
HCQ	Fr. II eTreg	ATP2A2	0.0035	0.96	0.99
HCQ	Fr. II eTreg	ATP2A3	0.086	0.18	0.66
HCQ	Fr. II eTreg	ATP2B1	0.18	0.00056	0.19
HCQ	Fr. II eTreg	ATP2B4	0.056	0.42	0.82
HCQ	Fr. II eTreg	ATP2C1	0.011	0.81	0.95
HCQ	Fr. II eTreg	ATP2C2	0.12	0.57	0.88
HCQ	Fr. II eTreg	ATP5A1	-0.13	0.00067	0.2
HCQ	Fr. II eTreg	ATP5B	-0.053	0.12	0.58
HCQ	Fr. II eTreg	ATP5C1	-0.047	0.29	0.75
HCQ	Fr. II eTreg	ATP5D	-0.029	0.69	0.92
HCQ	Fr. II eTreg	ATP5E	-0.017	0.88	0.97
HCQ	Fr. II eTreg	ATP5F1	-0.061	0.12	0.58
HCQ	Fr. II eTreg	ATP5G1	-0.052	0.38	0.8
HCQ	Fr. II eTreg	ATP5G2	-0.0054	0.92	0.98
HCQ	Fr. II eTreg	ATP5G3	-0.072	0.17	0.65
HCQ	Fr. II eTreg	ATP5H	0.012	0.84	0.96
HCQ	Fr. II eTreg	ATP5I	0.065	0.45	0.84
HCQ	Fr. II eTreg	ATP5J	-0.042	0.49	0.85
HCQ	Fr. II eTreg	ATP5J2	-0.019	0.81	0.95
HCQ	Fr. II eTreg	ATP5L	-0.068	0.24	0.72
HCQ	Fr. II eTreg	ATP5O	-0.079	0.13	0.6
HCQ	Fr. II eTreg	ATP5S	0.063	0.41	0.81
HCQ	Fr. II eTreg	ATP5SL	-0.095	0.025	0.39
HCQ	Fr. II eTreg	ATP6AP1	-0.022	0.55	0.87
HCQ	Fr. II eTreg	ATP6AP1L	0.18	0.33	0.78
HCQ	Fr. II eTreg	ATP6AP2	0.015	0.67	0.91
HCQ	Fr. II eTreg	ATP6V0A1	-0.047	0.53	0.87
HCQ	Fr. II eTreg	ATP6V0A2	-0.065	0.17	0.64
HCQ	Fr. II eTreg	ATP6V0B	0.0076	0.86	0.97
HCQ	Fr. II eTreg	ATP6V0C	0.032	0.64	0.91
HCQ	Fr. II eTreg	ATP6V0D1	-0.065	0.11	0.57
HCQ	Fr. II eTreg	ATP6V0E1	-0.00023	1	1
HCQ	Fr. II eTreg	ATP6V0E2	0.019	0.67	0.92
HCQ	Fr. II eTreg	ATP6V0E2-AS1	0.00011	1	1
HCQ	Fr. II eTreg	ATP6V1A	-0.091	0.1	0.56
HCQ	Fr. II eTreg	ATP6V1B2	-0.089	0.06	0.48
HCQ	Fr. II eTreg	ATP6V1C1	-0.09	0.052	0.47
HCQ	Fr. II eTreg	ATP6V1D	-0.12	0.029	0.41
HCQ	Fr. II eTreg	ATP6V1E1	-0.0047	0.91	0.98
HCQ	Fr. II eTreg	ATP6V1E2	0.31	0.1	0.57
HCQ	Fr. II eTreg	ATP6V1F	-0.052	0.38	0.8
HCQ	Fr. II eTreg	ATP6V1G1	0.029	0.53	0.87
HCQ	Fr. II eTreg	ATP6V1G2	-0.044	0.88	0.97
HCQ	Fr. II eTreg	ATP6V1H	-0.07	0.056	0.48
HCQ	Fr. II eTreg	ATP7A	0.038	0.69	0.92
HCQ	Fr. II eTreg	ATP7B	-0.26	0.49	0.85
HCQ	Fr. II eTreg	ATP8A1	0.0013	0.99	1
HCQ	Fr. II eTreg	ATP8B1	-0.041	0.75	0.94
HCQ	Fr. II eTreg	ATP8B2	0.087	0.22	0.69
HCQ	Fr. II eTreg	ATP8B3	-0.19	0.063	0.49
HCQ	Fr. II eTreg	ATP9A	0.073	0.87	0.97
HCQ	Fr. II eTreg	ATP9B	-0.035	0.59	0.89
HCQ	Fr. II eTreg	ATPAF1	-0.067	0.046	0.46
HCQ	Fr. II eTreg	ATPAF2	0.046	0.46	0.84
HCQ	Fr. II eTreg	ATPIF1	-0.089	0.094	0.55
HCQ	Fr. II eTreg	ATR	0.024	0.7	0.93
HCQ	Fr. II eTreg	ATRAID	-0.029	0.47	0.84
HCQ	Fr. II eTreg	ATRIP	0.027	0.63	0.9
HCQ	Fr. II eTreg	ATRN	0.09	0.34	0.78
HCQ	Fr. II eTreg	ATRX	0.03	0.43	0.83
HCQ	Fr. II eTreg	ATXN1	0.11	0.075	0.52
HCQ	Fr. II eTreg	ATXN10	-0.074	0.059	0.48
HCQ	Fr. II eTreg	ATXN1L	0.17	0.19	0.66
HCQ	Fr. II eTreg	ATXN2	0.048	0.35	0.79
HCQ	Fr. II eTreg	ATXN2L	0.12	0.064	0.49
HCQ	Fr. II eTreg	ATXN3	0.098	0.059	0.48
HCQ	Fr. II eTreg	ATXN7	0.14	0.025	0.39
HCQ	Fr. II eTreg	ATXN7L1	0.13	0.021	0.38
HCQ	Fr. II eTreg	ATXN7L2	-0.041	0.52	0.86
HCQ	Fr. II eTreg	ATXN7L3	0.029	0.78	0.95
HCQ	Fr. II eTreg	ATXN7L3B	0.079	0.13	0.59
HCQ	Fr. II eTreg	AUH	0.026	0.58	0.89
HCQ	Fr. II eTreg	AUNIP	-0.36	0.17	0.64
HCQ	Fr. II eTreg	AUP1	0.042	0.27	0.74
HCQ	Fr. II eTreg	AURKA	-0.35	0.011	0.33
HCQ	Fr. II eTreg	AURKAIP1	-0.084	0.14	0.6
HCQ	Fr. II eTreg	AURKAPS1	-0.44	0.15	0.62
HCQ	Fr. II eTreg	AURKB	-0.41	0.025	0.39
HCQ	Fr. II eTreg	AUTS2	0.42	0.081	0.53
HCQ	Fr. II eTreg	AVEN	-0.066	0.4	0.81
HCQ	Fr. II eTreg	AVIL	0.38	0.067	0.5
HCQ	Fr. II eTreg	AVL9	0.0045	0.93	0.98
HCQ	Fr. II eTreg	AVPI1	0.17	0.25	0.72
HCQ	Fr. II eTreg	AXIN1	-0.018	0.77	0.94
HCQ	Fr. II eTreg	AXIN2	0.28	0.29	0.75
HCQ	Fr. II eTreg	AXL	-0.15	0.66	0.91
HCQ	Fr. II eTreg	AZI2	0.043	0.4	0.81
HCQ	Fr. II eTreg	AZIN1	-0.039	0.36	0.79
HCQ	Fr. II eTreg	AZIN1-AS1	-0.17	0.15	0.62
HCQ	Fr. II eTreg	AZIN2	-0.34	0.34	0.78
HCQ	Fr. II eTreg	B2M	-0.021	0.66	0.91
HCQ	Fr. II eTreg	B3GALNT2	-0.046	0.67	0.91
HCQ	Fr. II eTreg	B3GALT2	0.26	0.12	0.59
HCQ	Fr. II eTreg	B3GALT4	-0.078	0.19	0.67
HCQ	Fr. II eTreg	B3GALT6	-0.04	0.59	0.89
HCQ	Fr. II eTreg	B3GAT3	-0.037	0.39	0.81
HCQ	Fr. II eTreg	B3GLCT	0.053	0.6	0.9
HCQ	Fr. II eTreg	B3GNT2	-0.12	0.026	0.39
HCQ	Fr. II eTreg	B3GNT5	0.44	0.073	0.51
HCQ	Fr. II eTreg	B3GNT8	-0.14	0.42	0.82
HCQ	Fr. II eTreg	B3GNT9	-0.17	0.29	0.75
HCQ	Fr. II eTreg	B3GNTL1	-0.03	0.79	0.95
HCQ	Fr. II eTreg	B4GALNT3	-0.2	0.69	0.92
HCQ	Fr. II eTreg	B4GALT1	0.17	0.077	0.52
HCQ	Fr. II eTreg	B4GALT2	0.066	0.66	0.91
HCQ	Fr. II eTreg	B4GALT3	-0.063	0.065	0.49
HCQ	Fr. II eTreg	B4GALT4	-0.22	0.024	0.39
HCQ	Fr. II eTreg	B4GALT5	0.3	0.03	0.42
HCQ	Fr. II eTreg	B4GALT7	-0.079	0.24	0.72
HCQ	Fr. II eTreg	B4GAT1	0.087	0.28	0.74
HCQ	Fr. II eTreg	B9D2	0.047	0.56	0.88
HCQ	Fr. II eTreg	BABAM1	-0.039	0.29	0.75
HCQ	Fr. II eTreg	BACE1	0.25	0.03	0.42
HCQ	Fr. II eTreg	BACE2	-0.13	0.6	0.9
HCQ	Fr. II eTreg	BACH1	0.091	0.16	0.63
HCQ	Fr. II eTreg	BACH2	0.012	0.93	0.98
HCQ	Fr. II eTreg	BAD	-0.11	0.12	0.58
HCQ	Fr. II eTreg	BAG1	-0.056	0.17	0.65
HCQ	Fr. II eTreg	BAG2	-0.15	0.2	0.67
HCQ	Fr. II eTreg	BAG3	-0.14	0.097	0.56
HCQ	Fr. II eTreg	BAG4	0.0099	0.83	0.96
HCQ	Fr. II eTreg	BAG5	0.065	0.16	0.63
HCQ	Fr. II eTreg	BAG6	0.089	0.18	0.66
HCQ	Fr. II eTreg	BAHD1	0.25	0.0056	0.29
HCQ	Fr. II eTreg	BAIAP2	0.084	0.63	0.9
HCQ	Fr. II eTreg	BAIAP2L1	0.22	0.36	0.79
HCQ	Fr. II eTreg	BAIAP3	0.37	0.3	0.76
HCQ	Fr. II eTreg	BAK1	-0.086	0.19	0.66
HCQ	Fr. II eTreg	BANF1	-0.12	0.09	0.55
HCQ	Fr. II eTreg	BANP	0.088	0.063	0.49
HCQ	Fr. II eTreg	BAP1	0.099	0.043	0.45
HCQ	Fr. II eTreg	BARD1	0.031	0.59	0.89
HCQ	Fr. II eTreg	BASP1	0.13	0.5	0.85
HCQ	Fr. II eTreg	BATF	-0.098	0.063	0.49
HCQ	Fr. II eTreg	BATF3	-0.069	0.65	0.91
HCQ	Fr. II eTreg	BAX	-0.054	0.57	0.88
HCQ	Fr. II eTreg	BAZ1A	-0.0019	0.96	0.99
HCQ	Fr. II eTreg	BAZ1B	-0.0098	0.75	0.94
HCQ	Fr. II eTreg	BAZ2A	0.067	0.36	0.79
HCQ	Fr. II eTreg	BAZ2B	0.098	0.12	0.59
HCQ	Fr. II eTreg	BBC3	-0.046	0.71	0.93
HCQ	Fr. II eTreg	BBIP1	0.1	0.11	0.57
HCQ	Fr. II eTreg	BBS1	0.071	0.25	0.73
HCQ	Fr. II eTreg	BBS10	0.09	0.39	0.81
HCQ	Fr. II eTreg	BBS12	-0.049	0.72	0.93
HCQ	Fr. II eTreg	BBS2	0.038	0.62	0.9
HCQ	Fr. II eTreg	BBS4	-0.093	0.096	0.56
HCQ	Fr. II eTreg	BBS5	0.38	0.1	0.57
HCQ	Fr. II eTreg	BBS7	-0.043	0.43	0.83
HCQ	Fr. II eTreg	BBS9	0.033	0.6	0.9
HCQ	Fr. II eTreg	BBX	0.029	0.48	0.84
HCQ	Fr. II eTreg	BCAP29	0.0035	0.94	0.99
HCQ	Fr. II eTreg	BCAP31	-0.027	0.53	0.87
HCQ	Fr. II eTreg	BCAR1	0.21	0.65	0.91
HCQ	Fr. II eTreg	BCAS1	0.4	0.37	0.8
HCQ	Fr. II eTreg	BCAS2	-0.053	0.22	0.7
HCQ	Fr. II eTreg	BCAS3	-0.061	0.4	0.81
HCQ	Fr. II eTreg	BCAS4	0.25	0.066	0.49
HCQ	Fr. II eTreg	BCAT1	0.22	0.45	0.84
HCQ	Fr. II eTreg	BCAT2	0.016	0.77	0.95
HCQ	Fr. II eTreg	BCCIP	-0.049	0.29	0.75
HCQ	Fr. II eTreg	BCDIN3D	0.025	0.74	0.94
HCQ	Fr. II eTreg	BCDIN3D-AS1	-0.22	0.49	0.85
HCQ	Fr. II eTreg	BCKDHA	-0.12	0.015	0.36
HCQ	Fr. II eTreg	BCKDHB	-0.008	0.87	0.97
HCQ	Fr. II eTreg	BCKDK	0.035	0.51	0.86
HCQ	Fr. II eTreg	BCL10	0.023	0.73	0.94
HCQ	Fr. II eTreg	BCL11B	0.13	0.041	0.45
HCQ	Fr. II eTreg	BCL2	0.089	0.14	0.61
HCQ	Fr. II eTreg	BCL2A1	-0.002	0.99	1
HCQ	Fr. II eTreg	BCL2L1	0.0087	0.88	0.97
HCQ	Fr. II eTreg	BCL2L11	0.2	0.032	0.43
HCQ	Fr. II eTreg	BCL2L12	-0.19	0.02	0.38
HCQ	Fr. II eTreg	BCL2L13	0.019	0.66	0.91
HCQ	Fr. II eTreg	BCL2L14	-0.21	0.29	0.75
HCQ	Fr. II eTreg	BCL2L15	-0.069	0.81	0.95
HCQ	Fr. II eTreg	BCL3	-0.16	0.054	0.47
HCQ	Fr. II eTreg	BCL6	0.052	0.75	0.94
HCQ	Fr. II eTreg	BCL7A	-0.19	0.49	0.85
HCQ	Fr. II eTreg	BCL7B	-0.056	0.13	0.6
HCQ	Fr. II eTreg	BCL7C	0.0037	0.96	0.99
HCQ	Fr. II eTreg	BCL9	0.2	0.14	0.61
HCQ	Fr. II eTreg	BCL9L	0.31	0.0015	0.23
HCQ	Fr. II eTreg	BCLAF1	0.034	0.31	0.76
HCQ	Fr. II eTreg	BCO2	0.19	0.43	0.83
HCQ	Fr. II eTreg	BCOR	0.027	0.65	0.91
HCQ	Fr. II eTreg	BCORL1	-0.12	0.41	0.81
HCQ	Fr. II eTreg	BCR	0.062	0.46	0.84
HCQ	Fr. II eTreg	BCS1L	0.029	0.66	0.91
HCQ	Fr. II eTreg	BDH1	-0.07	0.39	0.81
HCQ	Fr. II eTreg	BDH2	-0.067	0.26	0.73
HCQ	Fr. II eTreg	BDP1	0.099	0.022	0.38
HCQ	Fr. II eTreg	BECN1	-0.06	0.075	0.52
HCQ	Fr. II eTreg	BEND3	-0.35	0.16	0.63
HCQ	Fr. II eTreg	BEND3P3	-0.16	0.56	0.88
HCQ	Fr. II eTreg	BEST1	0.14	0.57	0.89
HCQ	Fr. II eTreg	BEST4	0.0066	0.98	0.99
HCQ	Fr. II eTreg	BET1	0.022	0.68	0.92
HCQ	Fr. II eTreg	BET1L	0.08	0.25	0.72
HCQ	Fr. II eTreg	BEX2	0.28	0.013	0.34
HCQ	Fr. II eTreg	BEX4	0.023	0.77	0.94
HCQ	Fr. II eTreg	BEX5	0.029	0.79	0.95
HCQ	Fr. II eTreg	BFAR	0.028	0.49	0.85
HCQ	Fr. II eTreg	BFSP2	-0.13	0.1	0.57
HCQ	Fr. II eTreg	BHLHB9	-0.19	0.32	0.77
HCQ	Fr. II eTreg	BHLHE40	0.22	0.46	0.84
HCQ	Fr. II eTreg	BHLHE40-AS1	-0.25	0.46	0.84
HCQ	Fr. II eTreg	BICD1	-0.039	0.58	0.89
HCQ	Fr. II eTreg	BICD2	0.12	0.027	0.4
HCQ	Fr. II eTreg	BID	-0.12	0.011	0.33
HCQ	Fr. II eTreg	BIK	-0.33	0.0084	0.32
HCQ	Fr. II eTreg	BIN1	-0.13	0.044	0.46
HCQ	Fr. II eTreg	BIN2	-0.035	0.22	0.7
HCQ	Fr. II eTreg	BIN3	-0.018	0.6	0.9
HCQ	Fr. II eTreg	BIRC2	0.066	0.17	0.64
HCQ	Fr. II eTreg	BIRC3	0.16	0.012	0.34
HCQ	Fr. II eTreg	BIRC5	-0.39	0.016	0.36
HCQ	Fr. II eTreg	BIRC6	0.068	0.3	0.75
HCQ	Fr. II eTreg	BIRC6-AS2	0.13	0.5	0.85
HCQ	Fr. II eTreg	BISPR	0.079	0.3	0.76
HCQ	Fr. II eTreg	BIVM	-0.033	0.66	0.91
HCQ	Fr. II eTreg	BLCAP	0.096	0.012	0.34
HCQ	Fr. II eTreg	BLK	0.009	0.98	1
HCQ	Fr. II eTreg	BLM	-0.22	0.0003	0.17
HCQ	Fr. II eTreg	BLMH	-0.018	0.76	0.94
HCQ	Fr. II eTreg	BLOC1S1	0.1	0.23	0.7
HCQ	Fr. II eTreg	BLOC1S2	-0.019	0.66	0.91
HCQ	Fr. II eTreg	BLOC1S3	0.061	0.29	0.75
HCQ	Fr. II eTreg	BLOC1S4	8.10E-06	1	1
HCQ	Fr. II eTreg	BLOC1S6	-0.0083	0.84	0.96
HCQ	Fr. II eTreg	BLVRA	-0.079	0.27	0.73
HCQ	Fr. II eTreg	BLVRB	-0.094	0.3	0.76
HCQ	Fr. II eTreg	BLZF1	-0.0092	0.84	0.96
HCQ	Fr. II eTreg	BMF	0.075	0.65	0.91
HCQ	Fr. II eTreg	BMP1	0.36	0.15	0.62
HCQ	Fr. II eTreg	BMP2K	0.15	0.086	0.54
HCQ	Fr. II eTreg	BMP8A	0.29	0.081	0.53
HCQ	Fr. II eTreg	BMPR1A	0.069	0.57	0.88
HCQ	Fr. II eTreg	BMPR1B	0.6	0.049	0.47
HCQ	Fr. II eTreg	BMPR2	0.2	0.0091	0.33
HCQ	Fr. II eTreg	BMS1	-0.037	0.38	0.8
HCQ	Fr. II eTreg	BMS1P20	-0.049	0.61	0.9
HCQ	Fr. II eTreg	BMS1P4	-0.018	0.84	0.96
HCQ	Fr. II eTreg	BMS1P5	0.14	0.52	0.86
HCQ	Fr. II eTreg	BMS1P6	-0.012	0.92	0.98
HCQ	Fr. II eTreg	BNIP1	-0.19	0.0035	0.27
HCQ	Fr. II eTreg	BNIP2	0.0045	0.91	0.98
HCQ	Fr. II eTreg	BNIP3	0.11	0.043	0.45
HCQ	Fr. II eTreg	BNIP3L	0.002	0.97	0.99
HCQ	Fr. II eTreg	BNIPL	0.51	0.043	0.45
HCQ	Fr. II eTreg	BOD1	0.19	0.013	0.34
HCQ	Fr. II eTreg	BOD1L1	0.0086	0.81	0.95
HCQ	Fr. II eTreg	BOLA1	0.028	0.62	0.9
HCQ	Fr. II eTreg	BOLA3	-0.024	0.76	0.94
HCQ	Fr. II eTreg	BOLA3-AS1	0.13	0.45	0.84
HCQ	Fr. II eTreg	BOLL	0.054	0.68	0.92
HCQ	Fr. II eTreg	BOP1	-0.047	0.46	0.84
HCQ	Fr. II eTreg	BORA	-0.093	0.1	0.57
HCQ	Fr. II eTreg	BPGM	-0.13	0.019	0.38
HCQ	Fr. II eTreg	BPHL	-0.21	0.071	0.5
HCQ	Fr. II eTreg	BPNT1	0.027	0.69	0.92
HCQ	Fr. II eTreg	BPTF	0.071	0.13	0.59
HCQ	Fr. II eTreg	BRAF	0.058	0.44	0.83
HCQ	Fr. II eTreg	BRAP	-0.026	0.48	0.84
HCQ	Fr. II eTreg	BRAT1	-0.02	0.69	0.92
HCQ	Fr. II eTreg	BRCA1	-0.33	0.043	0.45
HCQ	Fr. II eTreg	BRCA2	-0.15	0.11	0.57
HCQ	Fr. II eTreg	BRCC3	-0.059	0.1	0.56
HCQ	Fr. II eTreg	BRD1	0.053	0.36	0.79
HCQ	Fr. II eTreg	BRD2	0.048	0.15	0.62
HCQ	Fr. II eTreg	BRD3	0.063	0.28	0.74
HCQ	Fr. II eTreg	BRD4	0.015	0.7	0.93
HCQ	Fr. II eTreg	BRD7	0.041	0.41	0.81
HCQ	Fr. II eTreg	BRD7P3	-0.017	0.96	0.99
HCQ	Fr. II eTreg	BRD8	-0.034	0.35	0.78
HCQ	Fr. II eTreg	BRD9	0.035	0.44	0.83
HCQ	Fr. II eTreg	BRE	-0.099	0.02	0.38
HCQ	Fr. II eTreg	BRE-AS1	0.3	0.15	0.62
HCQ	Fr. II eTreg	BRF1	0.053	0.4	0.81
HCQ	Fr. II eTreg	BRF2	-0.017	0.76	0.94
HCQ	Fr. II eTreg	BRI3	0.18	0.067	0.49
HCQ	Fr. II eTreg	BRI3BP	-0.18	0.039	0.44
HCQ	Fr. II eTreg	BRIP1	-0.14	0.27	0.73
HCQ	Fr. II eTreg	BRIX1	-0.068	0.2	0.68
HCQ	Fr. II eTreg	BRK1	-0.046	0.26	0.73
HCQ	Fr. II eTreg	BRMS1	-0.015	0.7	0.92
HCQ	Fr. II eTreg	BRMS1L	0.022	0.85	0.97
HCQ	Fr. II eTreg	BROX	0.054	0.42	0.82
HCQ	Fr. II eTreg	BRPF1	-0.02	0.8	0.95
HCQ	Fr. II eTreg	BRPF3	0.034	0.65	0.91
HCQ	Fr. II eTreg	BRWD1	0.046	0.34	0.78
HCQ	Fr. II eTreg	BRWD3	0.099	0.23	0.7
HCQ	Fr. II eTreg	BSCL2	0.057	0.78	0.95
HCQ	Fr. II eTreg	BSDC1	0.037	0.28	0.74
HCQ	Fr. II eTreg	BSG	-0.084	0.065	0.49
HCQ	Fr. II eTreg	BSPRY	-0.44	0.18	0.66
HCQ	Fr. II eTreg	BST2	-0.0046	0.96	0.99
HCQ	Fr. II eTreg	BTAF1	-0.0094	0.88	0.97
HCQ	Fr. II eTreg	BTBD1	-0.049	0.23	0.7
HCQ	Fr. II eTreg	BTBD10	-0.018	0.7	0.93
HCQ	Fr. II eTreg	BTBD11	-0.12	0.5	0.85
HCQ	Fr. II eTreg	BTBD18	0.35	0.24	0.72
HCQ	Fr. II eTreg	BTBD19	0.13	0.55	0.88
HCQ	Fr. II eTreg	BTBD2	0.021	0.71	0.93
HCQ	Fr. II eTreg	BTBD6	-0.0073	0.87	0.97
HCQ	Fr. II eTreg	BTBD7	0.1	0.14	0.61
HCQ	Fr. II eTreg	BTBD8	0.15	0.53	0.87
HCQ	Fr. II eTreg	BTBD9	0.2	0.04	0.44
HCQ	Fr. II eTreg	BTD	0.032	0.52	0.86
HCQ	Fr. II eTreg	BTF3	-0.038	0.4	0.81
HCQ	Fr. II eTreg	BTF3L4	0.007	0.85	0.97
HCQ	Fr. II eTreg	BTG1	0.05	0.44	0.83
HCQ	Fr. II eTreg	BTG2	0.042	0.64	0.91
HCQ	Fr. II eTreg	BTG3	-0.037	0.5	0.85
HCQ	Fr. II eTreg	BTLA	-0.027	0.82	0.96
HCQ	Fr. II eTreg	BTN2A1	0.078	0.076	0.52
HCQ	Fr. II eTreg	BTN2A2	-0.022	0.75	0.94
HCQ	Fr. II eTreg	BTN2A3P	0.06	0.71	0.93
HCQ	Fr. II eTreg	BTN3A1	-0.021	0.68	0.92
HCQ	Fr. II eTreg	BTN3A2	0.019	0.83	0.96
HCQ	Fr. II eTreg	BTN3A3	0.039	0.35	0.78
HCQ	Fr. II eTreg	BTRC	-0.034	0.61	0.9
HCQ	Fr. II eTreg	BUB1	-0.28	0.027	0.4
HCQ	Fr. II eTreg	BUB1B	-0.28	0.12	0.59
HCQ	Fr. II eTreg	BUB3	-0.041	0.22	0.69
HCQ	Fr. II eTreg	BUD13	-0.11	0.01	0.33
HCQ	Fr. II eTreg	BUD31	-0.046	0.38	0.8
HCQ	Fr. II eTreg	BYSL	-0.14	0.17	0.65
HCQ	Fr. II eTreg	BZRAP1	0.0001	1	1
HCQ	Fr. II eTreg	BZRAP1-AS1	-0.063	0.36	0.79
HCQ	Fr. II eTreg	BZW1	-0.09	0.027	0.4
HCQ	Fr. II eTreg	BZW2	-0.06	0.3	0.75
HCQ	Fr. II eTreg	C10orf105	0.53	0.13	0.59
HCQ	Fr. II eTreg	C10orf12	0.0037	0.97	0.99
HCQ	Fr. II eTreg	C10orf128	-0.0088	0.95	0.99
HCQ	Fr. II eTreg	C10orf131	-0.24	0.47	0.84
HCQ	Fr. II eTreg	C10orf2	0.049	0.64	0.91
HCQ	Fr. II eTreg	C10orf32	-0.068	0.31	0.77
HCQ	Fr. II eTreg	C10orf35	0.094	0.42	0.82
HCQ	Fr. II eTreg	C10orf54	-0.011	0.84	0.96
HCQ	Fr. II eTreg	C10orf67	0.14	0.64	0.91
HCQ	Fr. II eTreg	C10orf76	0.048	0.28	0.74
HCQ	Fr. II eTreg	C10orf88	-0.044	0.4	0.81
HCQ	Fr. II eTreg	C10orf95	0.032	0.85	0.97
HCQ	Fr. II eTreg	C11orf1	-0.038	0.7	0.92
HCQ	Fr. II eTreg	C11orf21	0.059	0.48	0.85
HCQ	Fr. II eTreg	C11orf24	-0.1	0.092	0.55
HCQ	Fr. II eTreg	C11orf30	-0.024	0.68	0.92
HCQ	Fr. II eTreg	C11orf31	-0.052	0.33	0.78
HCQ	Fr. II eTreg	C11orf49	-0.047	0.35	0.78
HCQ	Fr. II eTreg	C11orf54	-0.026	0.62	0.9
HCQ	Fr. II eTreg	C11orf57	-0.026	0.72	0.93
HCQ	Fr. II eTreg	C11orf58	-0.04	0.33	0.77
HCQ	Fr. II eTreg	C11orf63	0.12	0.62	0.9
HCQ	Fr. II eTreg	C11orf68	0.022	0.59	0.89
HCQ	Fr. II eTreg	C11orf71	0.0044	0.95	0.99
HCQ	Fr. II eTreg	C11orf73	-0.018	0.7	0.93
HCQ	Fr. II eTreg	C11orf80	0.035	0.59	0.89
HCQ	Fr. II eTreg	C11orf84	-0.13	0.43	0.83
HCQ	Fr. II eTreg	C12orf10	-0.12	0.015	0.36
HCQ	Fr. II eTreg	C12orf29	0.025	0.68	0.92
HCQ	Fr. II eTreg	C12orf4	0.033	0.64	0.91
HCQ	Fr. II eTreg	C12orf40	0.16	0.43	0.83
HCQ	Fr. II eTreg	C12orf42	0.13	0.54	0.87
HCQ	Fr. II eTreg	C12orf43	-0.1	0.1	0.57
HCQ	Fr. II eTreg	C12orf45	-0.067	0.42	0.82
HCQ	Fr. II eTreg	C12orf49	-0.049	0.27	0.73
HCQ	Fr. II eTreg	C12orf57	0.052	0.46	0.84
HCQ	Fr. II eTreg	C12orf60	-0.052	0.64	0.91
HCQ	Fr. II eTreg	C12orf65	0.051	0.29	0.75
HCQ	Fr. II eTreg	C12orf66	-0.012	0.86	0.97
HCQ	Fr. II eTreg	C12orf73	-0.0015	0.98	1
HCQ	Fr. II eTreg	C12orf74	-0.32	0.3	0.76
HCQ	Fr. II eTreg	C12orf75	-0.098	0.15	0.62
HCQ	Fr. II eTreg	C12orf76	-0.016	0.8	0.95
HCQ	Fr. II eTreg	C12orf79	0.16	0.15	0.62
HCQ	Fr. II eTreg	C14orf1	-0.02	0.69	0.92
HCQ	Fr. II eTreg	C14orf119	-0.027	0.49	0.85
HCQ	Fr. II eTreg	C14orf142	-0.15	0.021	0.38
HCQ	Fr. II eTreg	C14orf159	0.009	0.83	0.96
HCQ	Fr. II eTreg	C14orf166	-0.039	0.39	0.81
HCQ	Fr. II eTreg	C14orf169	0.026	0.66	0.91
HCQ	Fr. II eTreg	C14orf2	0.019	0.75	0.94
HCQ	Fr. II eTreg	C14orf28	0.052	0.52	0.86
HCQ	Fr. II eTreg	C14orf80	-0.12	0.18	0.66
HCQ	Fr. II eTreg	C14orf93	-0.038	0.56	0.88
HCQ	Fr. II eTreg	C15orf39	-0.11	0.29	0.75
HCQ	Fr. II eTreg	C15orf40	0.04	0.47	0.84
HCQ	Fr. II eTreg	C15orf41	-0.1	0.26	0.73
HCQ	Fr. II eTreg	C15orf52	0.47	0.0044	0.28
HCQ	Fr. II eTreg	C15orf53	0.0091	0.92	0.98
HCQ	Fr. II eTreg	C15orf57	-0.12	0.034	0.43
HCQ	Fr. II eTreg	C15orf61	0.16	0.1	0.56
HCQ	Fr. II eTreg	C15orf62	0.2	0.37	0.79
HCQ	Fr. II eTreg	C16orf13	0.063	0.33	0.78
HCQ	Fr. II eTreg	C16orf45	0.029	0.83	0.96
HCQ	Fr. II eTreg	C16orf46	-0.26	0.23	0.7
HCQ	Fr. II eTreg	C16orf52	0.18	0.14	0.61
HCQ	Fr. II eTreg	C16orf54	-0.15	0.41	0.82
HCQ	Fr. II eTreg	C16orf58	0.043	0.42	0.82
HCQ	Fr. II eTreg	C16orf59	-0.18	0.45	0.84
HCQ	Fr. II eTreg	C16orf62	-0.11	0.013	0.34
HCQ	Fr. II eTreg	C16orf70	0.012	0.8	0.95
HCQ	Fr. II eTreg	C16orf72	0.17	0.0016	0.23
HCQ	Fr. II eTreg	C16orf74	0.11	0.41	0.81
HCQ	Fr. II eTreg	C16orf86	-0.0095	0.91	0.98
HCQ	Fr. II eTreg	C16orf87	-0.19	0.0026	0.25
HCQ	Fr. II eTreg	C16orf91	-0.096	0.14	0.61
HCQ	Fr. II eTreg	C16orf95	-0.32	0.035	0.43
HCQ	Fr. II eTreg	C17orf100	0.063	0.55	0.87
HCQ	Fr. II eTreg	C17orf51	0.21	0.46	0.84
HCQ	Fr. II eTreg	C17orf53	-0.39	0.025	0.39
HCQ	Fr. II eTreg	C17orf58	0.067	0.67	0.91
HCQ	Fr. II eTreg	C17orf59	-0.055	0.33	0.78
HCQ	Fr. II eTreg	C17orf62	-0.0052	0.88	0.97
HCQ	Fr. II eTreg	C17orf67	0.083	0.32	0.77
HCQ	Fr. II eTreg	C17orf75	-0.012	0.84	0.96
HCQ	Fr. II eTreg	C17orf80	-0.0045	0.94	0.99
HCQ	Fr. II eTreg	C17orf85	-0.013	0.76	0.94
HCQ	Fr. II eTreg	C17orf89	0.073	0.39	0.81
HCQ	Fr. II eTreg	C17orf97	0.14	0.63	0.9
HCQ	Fr. II eTreg	C18orf21	-0.033	0.5	0.85
HCQ	Fr. II eTreg	C18orf25	-0.009	0.89	0.97
HCQ	Fr. II eTreg	C18orf54	0.046	0.71	0.93
HCQ	Fr. II eTreg	C18orf8	-0.043	0.16	0.63
HCQ	Fr. II eTreg	C19orf12	-0.061	0.16	0.63
HCQ	Fr. II eTreg	C19orf24	-0.034	0.67	0.92
HCQ	Fr. II eTreg	C19orf25	0.033	0.49	0.85
HCQ	Fr. II eTreg	C19orf43	-0.0078	0.89	0.97
HCQ	Fr. II eTreg	C19orf44	0.16	0.43	0.83
HCQ	Fr. II eTreg	C19orf47	-0.1	0.23	0.71
HCQ	Fr. II eTreg	C19orf48	-0.16	0.038	0.44
HCQ	Fr. II eTreg	C19orf52	-0.07	0.12	0.59
HCQ	Fr. II eTreg	C19orf53	-0.057	0.37	0.79
HCQ	Fr. II eTreg	C19orf54	-0.094	0.26	0.73
HCQ	Fr. II eTreg	C19orf57	-0.45	0.21	0.68
HCQ	Fr. II eTreg	C19orf60	0.031	0.66	0.91
HCQ	Fr. II eTreg	C19orf66	0.1	0.069	0.5
HCQ	Fr. II eTreg	C19orf68	0.099	0.5	0.85
HCQ	Fr. II eTreg	C19orf70	-0.016	0.82	0.96
HCQ	Fr. II eTreg	C19orf71	0.076	0.63	0.9
HCQ	Fr. II eTreg	C1D	-0.032	0.75	0.94
HCQ	Fr. II eTreg	C1GALT1	0.041	0.52	0.86
HCQ	Fr. II eTreg	C1GALT1C1	-0.064	0.18	0.66
HCQ	Fr. II eTreg	C1orf101	0.14	0.55	0.88
HCQ	Fr. II eTreg	C1orf109	0.075	0.31	0.76
HCQ	Fr. II eTreg	C1orf112	-0.13	0.16	0.63
HCQ	Fr. II eTreg	C1orf115	0.1	0.79	0.95
HCQ	Fr. II eTreg	C1orf122	-0.032	0.65	0.91
HCQ	Fr. II eTreg	C1orf123	-0.00059	0.99	1
HCQ	Fr. II eTreg	C1orf131	0.0056	0.92	0.98
HCQ	Fr. II eTreg	C1orf159	-0.0045	0.95	0.99
HCQ	Fr. II eTreg	C1orf162	0.21	0.28	0.74
HCQ	Fr. II eTreg	C1orf174	-0.015	0.79	0.95
HCQ	Fr. II eTreg	C1orf198	0.22	0.16	0.63
HCQ	Fr. II eTreg	C1orf21	0.35	0.43	0.83
HCQ	Fr. II eTreg	C1orf216	0.00036	1	1
HCQ	Fr. II eTreg	C1orf228	0.051	0.84	0.96
HCQ	Fr. II eTreg	C1orf233	-0.022	0.91	0.98
HCQ	Fr. II eTreg	C1orf27	0.08	0.13	0.6
HCQ	Fr. II eTreg	C1orf35	0.033	0.62	0.9
HCQ	Fr. II eTreg	C1orf43	-0.039	0.19	0.67
HCQ	Fr. II eTreg	C1orf50	0.00086	0.99	1
HCQ	Fr. II eTreg	C1orf52	0.064	0.18	0.65
HCQ	Fr. II eTreg	C1orf54	-0.11	0.39	0.81
HCQ	Fr. II eTreg	C1orf56	0.086	0.39	0.81
HCQ	Fr. II eTreg	C1orf74	0.079	0.41	0.81
HCQ	Fr. II eTreg	C1QBP	-0.079	0.17	0.64
HCQ	Fr. II eTreg	C1QL3	0.26	0.28	0.74
HCQ	Fr. II eTreg	C1QTNF3	0.58	0.0045	0.28
HCQ	Fr. II eTreg	C1QTNF6	0.3	0.039	0.44
HCQ	Fr. II eTreg	C1R	-0.014	0.93	0.98
HCQ	Fr. II eTreg	C1RL	0.15	0.11	0.57
HCQ	Fr. II eTreg	C1RL-AS1	-0.092	0.42	0.82
HCQ	Fr. II eTreg	C20orf194	0.058	0.5	0.85
HCQ	Fr. II eTreg	C20orf196	-0.057	0.31	0.76
HCQ	Fr. II eTreg	C20orf197	0.046	0.71	0.93
HCQ	Fr. II eTreg	C20orf24	-0.049	0.53	0.86
HCQ	Fr. II eTreg	C20orf27	0.06	0.39	0.81
HCQ	Fr. II eTreg	C20orf96	-0.37	0.12	0.58
HCQ	Fr. II eTreg	C21orf2	0.2	0.02	0.38
HCQ	Fr. II eTreg	C21orf33	-0.031	0.53	0.87
HCQ	Fr. II eTreg	C21orf58	-0.16	0.15	0.62
HCQ	Fr. II eTreg	C21orf59	-0.023	0.55	0.88
HCQ	Fr. II eTreg	C21orf62-AS1	0.14	0.14	0.61
HCQ	Fr. II eTreg	C21orf91	-0.0022	0.96	0.99
HCQ	Fr. II eTreg	C22orf24	-0.086	0.69	0.92
HCQ	Fr. II eTreg	C22orf29	0.13	0.046	0.46
HCQ	Fr. II eTreg	C22orf34	-0.085	0.43	0.83
HCQ	Fr. II eTreg	C22orf39	0.043	0.32	0.77
HCQ	Fr. II eTreg	C22orf46	0.17	0.17	0.64
HCQ	Fr. II eTreg	C2CD2	0.15	0.11	0.57
HCQ	Fr. II eTreg	C2CD2L	0.026	0.68	0.92
HCQ	Fr. II eTreg	C2CD3	0.081	0.23	0.7
HCQ	Fr. II eTreg	C2CD4A	-0.3	0.32	0.77
HCQ	Fr. II eTreg	C2CD4B	-0.19	0.57	0.88
HCQ	Fr. II eTreg	C2CD4D	0.012	0.91	0.98
HCQ	Fr. II eTreg	C2CD5	0.03	0.53	0.87
HCQ	Fr. II eTreg	C2orf15	0.39	0.08	0.53
HCQ	Fr. II eTreg	C2orf27A	0.37	0.18	0.65
HCQ	Fr. II eTreg	C2orf42	-0.023	0.64	0.91
HCQ	Fr. II eTreg	C2orf44	0.059	0.39	0.81
HCQ	Fr. II eTreg	C2orf47	-0.02	0.76	0.94
HCQ	Fr. II eTreg	C2orf48	-0.38	0.055	0.47
HCQ	Fr. II eTreg	C2orf49	0.011	0.84	0.96
HCQ	Fr. II eTreg	C2orf68	0.13	0.022	0.39
HCQ	Fr. II eTreg	C2orf69	0.13	0.042	0.45
HCQ	Fr. II eTreg	C2orf74	-0.093	0.29	0.75
HCQ	Fr. II eTreg	C2orf76	0.081	0.27	0.73
HCQ	Fr. II eTreg	C2orf81	-0.031	0.92	0.98
HCQ	Fr. II eTreg	C3AR1	-0.18	0.08	0.53
HCQ	Fr. II eTreg	C3orf14	0.015	0.89	0.97
HCQ	Fr. II eTreg	C3orf17	0.17	0.0085	0.32
HCQ	Fr. II eTreg	C3orf18	0.045	0.66	0.91
HCQ	Fr. II eTreg	C3orf33	0.087	0.56	0.88
HCQ	Fr. II eTreg	C3orf38	-0.047	0.32	0.77
HCQ	Fr. II eTreg	C3orf58	0.018	0.75	0.94
HCQ	Fr. II eTreg	C3orf62	0.062	0.55	0.88
HCQ	Fr. II eTreg	C3orf67	-0.36	0.21	0.69
HCQ	Fr. II eTreg	C4orf27	-0.08	0.19	0.66
HCQ	Fr. II eTreg	C4orf29	-0.13	0.014	0.35
HCQ	Fr. II eTreg	C4orf3	0.056	0.22	0.7
HCQ	Fr. II eTreg	C4orf32	0.076	0.26	0.73
HCQ	Fr. II eTreg	C4orf33	-0.13	0.18	0.66
HCQ	Fr. II eTreg	C4orf46	-0.11	0.24	0.71
HCQ	Fr. II eTreg	C4orf48	-0.056	0.62	0.9
HCQ	Fr. II eTreg	C5	0.12	0.45	0.84
HCQ	Fr. II eTreg	C5orf15	-0.083	0.092	0.55
HCQ	Fr. II eTreg	C5orf22	0.044	0.35	0.78
HCQ	Fr. II eTreg	C5orf24	-0.028	0.64	0.91
HCQ	Fr. II eTreg	C5orf28	0.06	0.25	0.72
HCQ	Fr. II eTreg	C5orf30	-0.075	0.37	0.8
HCQ	Fr. II eTreg	C5orf34	0.0024	0.99	1
HCQ	Fr. II eTreg	C5orf42	-0.34	0.047	0.46
HCQ	Fr. II eTreg	C5orf45	0.14	0.13	0.6
HCQ	Fr. II eTreg	C5orf51	0.024	0.74	0.94
HCQ	Fr. II eTreg	C5orf56	-0.094	0.1	0.57
HCQ	Fr. II eTreg	C5orf58	0.25	0.047	0.46
HCQ	Fr. II eTreg	C5orf63	0.023	0.75	0.94
HCQ	Fr. II eTreg	C5orf66	0.0012	0.99	1
HCQ	Fr. II eTreg	C6orf1	-0.058	0.34	0.78
HCQ	Fr. II eTreg	C6orf106	-0.041	0.53	0.87
HCQ	Fr. II eTreg	C6orf120	0.043	0.46	0.84
HCQ	Fr. II eTreg	C6orf136	0.024	0.73	0.94
HCQ	Fr. II eTreg	C6orf163	0.17	0.45	0.84
HCQ	Fr. II eTreg	C6orf201	-0.019	0.91	0.98
HCQ	Fr. II eTreg	C6orf203	0.054	0.29	0.75
HCQ	Fr. II eTreg	C6orf226	-0.035	0.66	0.91
HCQ	Fr. II eTreg	C6orf229	0.37	0.085	0.54
HCQ	Fr. II eTreg	C6orf47	0.033	0.53	0.87
HCQ	Fr. II eTreg	C6orf48	-0.0047	0.94	0.99
HCQ	Fr. II eTreg	C6orf52	-0.39	0.053	0.47
HCQ	Fr. II eTreg	C6orf62	0.11	0.037	0.44
HCQ	Fr. II eTreg	C6orf89	0.048	0.25	0.73
HCQ	Fr. II eTreg	C6orf99	0.4	0.089	0.55
HCQ	Fr. II eTreg	C7orf13	-0.16	0.29	0.75
HCQ	Fr. II eTreg	C7orf25	0.13	0.084	0.54
HCQ	Fr. II eTreg	C7orf26	0.044	0.4	0.81
HCQ	Fr. II eTreg	C7orf31	-0.041	0.62	0.9
HCQ	Fr. II eTreg	C7orf43	0.19	0.0033	0.26
HCQ	Fr. II eTreg	C7orf49	-0.048	0.37	0.8
HCQ	Fr. II eTreg	C7orf50	-0.037	0.66	0.91
HCQ	Fr. II eTreg	C7orf55	0.062	0.7	0.93
HCQ	Fr. II eTreg	C7orf60	0.057	0.39	0.81
HCQ	Fr. II eTreg	C7orf73	-0.069	0.13	0.59
HCQ	Fr. II eTreg	C8orf31	0.23	0.42	0.82
HCQ	Fr. II eTreg	C8orf33	-0.011	0.82	0.96
HCQ	Fr. II eTreg	C8orf37	0.075	0.74	0.94
HCQ	Fr. II eTreg	C8orf44	0.21	0.043	0.45
HCQ	Fr. II eTreg	C8orf46	-0.01	0.97	0.99
HCQ	Fr. II eTreg	C8orf58	0.012	0.9	0.98
HCQ	Fr. II eTreg	C8orf59	0.12	0.12	0.59
HCQ	Fr. II eTreg	C8orf76	0.027	0.78	0.95
HCQ	Fr. II eTreg	C8orf82	-0.078	0.32	0.77
HCQ	Fr. II eTreg	C9orf114	0.0075	0.86	0.97
HCQ	Fr. II eTreg	C9orf131	0.36	0.21	0.69
HCQ	Fr. II eTreg	C9orf139	0.12	0.43	0.83
HCQ	Fr. II eTreg	C9orf142	-0.0057	0.93	0.98
HCQ	Fr. II eTreg	C9orf156	0.074	0.13	0.59
HCQ	Fr. II eTreg	C9orf16	-0.0034	0.97	0.99
HCQ	Fr. II eTreg	C9orf172	0.17	0.33	0.78
HCQ	Fr. II eTreg	C9orf3	-0.031	0.77	0.95
HCQ	Fr. II eTreg	C9orf40	-0.031	0.74	0.94
HCQ	Fr. II eTreg	C9orf64	-0.062	0.4	0.81
HCQ	Fr. II eTreg	C9orf66	0.12	0.57	0.88
HCQ	Fr. II eTreg	C9orf69	0.074	0.14	0.61
HCQ	Fr. II eTreg	C9orf72	0.041	0.61	0.9
HCQ	Fr. II eTreg	C9orf78	-0.036	0.28	0.75
HCQ	Fr. II eTreg	C9orf84	0.21	0.37	0.79
HCQ	Fr. II eTreg	C9orf85	-0.05	0.41	0.81
HCQ	Fr. II eTreg	C9orf89	-0.071	0.3	0.75
HCQ	Fr. II eTreg	C9orf9	0.36	0.086	0.54
HCQ	Fr. II eTreg	C9orf91	-0.11	0.072	0.51
HCQ	Fr. II eTreg	CA11	0.26	0.3	0.75
HCQ	Fr. II eTreg	CA13	-0.051	0.83	0.96
HCQ	Fr. II eTreg	CA14	0.39	0.16	0.63
HCQ	Fr. II eTreg	CA5B	0.17	0.012	0.33
HCQ	Fr. II eTreg	CA5BP1	0.028	0.68	0.92
HCQ	Fr. II eTreg	CA6	-0.98	0.0026	0.25
HCQ	Fr. II eTreg	CAAP1	-0.0024	0.96	0.99
HCQ	Fr. II eTreg	CAB39	-0.013	0.76	0.94
HCQ	Fr. II eTreg	CAB39L	0.057	0.5	0.85
HCQ	Fr. II eTreg	CABIN1	0.039	0.5	0.85
HCQ	Fr. II eTreg	CABLES1	0.11	0.76	0.94
HCQ	Fr. II eTreg	CABLES2	-0.042	0.56	0.88
HCQ	Fr. II eTreg	CABP4	0.039	0.87	0.97
HCQ	Fr. II eTreg	CACFD1	0.2	0.37	0.8
HCQ	Fr. II eTreg	CACNA1C	0.12	0.55	0.88
HCQ	Fr. II eTreg	CACNA1F	0.19	0.46	0.84
HCQ	Fr. II eTreg	CACNA1H	0.32	0.19	0.67
HCQ	Fr. II eTreg	CACNA1I	0.46	0.1	0.56
HCQ	Fr. II eTreg	CACNA2D2	0.13	0.29	0.75
HCQ	Fr. II eTreg	CACNA2D4	-0.076	0.47	0.84
HCQ	Fr. II eTreg	CACNB1	0.11	0.18	0.65
HCQ	Fr. II eTreg	CACNB2	0.15	0.22	0.7
HCQ	Fr. II eTreg	CACNB3	0.22	0.21	0.69
HCQ	Fr. II eTreg	CACTIN	-0.042	0.55	0.88
HCQ	Fr. II eTreg	CACUL1	0.0032	0.94	0.99
HCQ	Fr. II eTreg	CACYBP	-0.12	0.035	0.43
HCQ	Fr. II eTreg	CAD	0.14	0.17	0.64
HCQ	Fr. II eTreg	CADM1	0.098	0.61	0.9
HCQ	Fr. II eTreg	CALCOCO1	0.043	0.41	0.81
HCQ	Fr. II eTreg	CALCOCO2	0.0061	0.86	0.97
HCQ	Fr. II eTreg	CALHM2	-0.034	0.49	0.85
HCQ	Fr. II eTreg	CALM1	-0.031	0.43	0.83
HCQ	Fr. II eTreg	CALM2	-0.012	0.8	0.95
HCQ	Fr. II eTreg	CALM3	-0.096	0.085	0.54
HCQ	Fr. II eTreg	CALML4	0.015	0.88	0.97
HCQ	Fr. II eTreg	CALR	-0.012	0.85	0.96
HCQ	Fr. II eTreg	CALU	-0.056	0.23	0.71
HCQ	Fr. II eTreg	CAMK1	-0.082	0.33	0.77
HCQ	Fr. II eTreg	CAMK1D	0.11	0.17	0.65
HCQ	Fr. II eTreg	CAMK2D	0.0049	0.92	0.98
HCQ	Fr. II eTreg	CAMK2G	0.096	0.16	0.63
HCQ	Fr. II eTreg	CAMK4	0.11	0.038	0.44
HCQ	Fr. II eTreg	CAMKK1	0.35	0.045	0.46
HCQ	Fr. II eTreg	CAMKK2	0.089	0.046	0.46
HCQ	Fr. II eTreg	CAMKMT	0.031	0.6	0.9
HCQ	Fr. II eTreg	CAMLG	0.047	0.33	0.78
HCQ	Fr. II eTreg	CAMSAP1	0.16	0.087	0.54
HCQ	Fr. II eTreg	CAMSAP2	0.26	0.095	0.56
HCQ	Fr. II eTreg	CAMTA1	0.15	0.033	0.43
HCQ	Fr. II eTreg	CAMTA2	0.073	0.22	0.7
HCQ	Fr. II eTreg	CAND1	-0.06	0.27	0.74
HCQ	Fr. II eTreg	CANT1	0.024	0.74	0.94
HCQ	Fr. II eTreg	CANX	-0.05	0.28	0.74
HCQ	Fr. II eTreg	CAP1	-0.05	0.21	0.69
HCQ	Fr. II eTreg	CAPG	0.018	0.86	0.97
HCQ	Fr. II eTreg	CAPN1	-0.033	0.42	0.82
HCQ	Fr. II eTreg	CAPN10	0.05	0.39	0.8
HCQ	Fr. II eTreg	CAPN10-AS1	0.16	0.39	0.81
HCQ	Fr. II eTreg	CAPN12	0.21	0.17	0.64
HCQ	Fr. II eTreg	CAPN15	0.11	0.15	0.62
HCQ	Fr. II eTreg	CAPN2	-0.033	0.33	0.78
HCQ	Fr. II eTreg	CAPN3	0.17	0.074	0.51
HCQ	Fr. II eTreg	CAPN5	0.39	0.084	0.54
HCQ	Fr. II eTreg	CAPN7	0.033	0.5	0.85
HCQ	Fr. II eTreg	CAPN8	-0.21	0.57	0.88
HCQ	Fr. II eTreg	CAPNS1	0.037	0.5	0.85
HCQ	Fr. II eTreg	CAPRIN1	0.017	0.79	0.95
HCQ	Fr. II eTreg	CAPRIN2	0.13	0.048	0.47
HCQ	Fr. II eTreg	CAPS	0.18	0.016	0.36
HCQ	Fr. II eTreg	CAPS2	0.19	0.28	0.74
HCQ	Fr. II eTreg	CAPZA1	-0.02	0.69	0.92
HCQ	Fr. II eTreg	CAPZA2	-0.051	0.23	0.7
HCQ	Fr. II eTreg	CAPZB	-0.081	0.089	0.55
HCQ	Fr. II eTreg	CARD11	0.038	0.4	0.81
HCQ	Fr. II eTreg	CARD14	0.15	0.21	0.68
HCQ	Fr. II eTreg	CARD16	-0.0057	0.92	0.98
HCQ	Fr. II eTreg	CARD17	-0.057	0.38	0.8
HCQ	Fr. II eTreg	CARD6	-0.094	0.26	0.73
HCQ	Fr. II eTreg	CARD8	0.087	0.13	0.59
HCQ	Fr. II eTreg	CARD8-AS1	-0.061	0.57	0.88
HCQ	Fr. II eTreg	CARD9	0.37	0.052	0.47
HCQ	Fr. II eTreg	CARF	-0.1	0.25	0.72
HCQ	Fr. II eTreg	CARHSP1	-0.097	0.076	0.52
HCQ	Fr. II eTreg	CARKD	-0.0099	0.83	0.96
HCQ	Fr. II eTreg	CARM1	0.024	0.72	0.93
HCQ	Fr. II eTreg	CARNMT1	-0.038	0.51	0.86
HCQ	Fr. II eTreg	CARNS1	0.045	0.73	0.93
HCQ	Fr. II eTreg	CARS	-0.071	0.021	0.38
HCQ	Fr. II eTreg	CARS2	0.05	0.28	0.74
HCQ	Fr. II eTreg	CASC3	0.071	0.071	0.5
HCQ	Fr. II eTreg	CASC4	0.042	0.39	0.81
HCQ	Fr. II eTreg	CASC5	-0.39	0.0045	0.28
HCQ	Fr. II eTreg	CASD1	0.047	0.37	0.8
HCQ	Fr. II eTreg	CASK	0.049	0.33	0.77
HCQ	Fr. II eTreg	CASP1	0.02	0.7	0.93
HCQ	Fr. II eTreg	CASP10	0.21	0.032	0.43
HCQ	Fr. II eTreg	CASP12	0.25	0.42	0.82
HCQ	Fr. II eTreg	CASP1P2	-0.0039	0.96	0.99
HCQ	Fr. II eTreg	CASP2	0.014	0.77	0.95
HCQ	Fr. II eTreg	CASP3	-0.094	0.13	0.59
HCQ	Fr. II eTreg	CASP4	-0.0037	0.93	0.98
HCQ	Fr. II eTreg	CASP6	-0.06	0.27	0.73
HCQ	Fr. II eTreg	CASP7	-0.18	0.0094	0.33
HCQ	Fr. II eTreg	CASP8	-0.005	0.94	0.99
HCQ	Fr. II eTreg	CASP8AP2	0.041	0.34	0.78
HCQ	Fr. II eTreg	CASP9	-0.22	0.007	0.3
HCQ	Fr. II eTreg	CASS4	-0.017	0.94	0.99
HCQ	Fr. II eTreg	CAST	0.037	0.35	0.79
HCQ	Fr. II eTreg	CASZ1	-0.081	0.48	0.85
HCQ	Fr. II eTreg	CAT	-0.039	0.46	0.84
HCQ	Fr. II eTreg	CATSPER2	0.2	0.26	0.73
HCQ	Fr. II eTreg	CATSPER2P1	0.11	0.61	0.9
HCQ	Fr. II eTreg	CATSPER3	0.14	0.45	0.84
HCQ	Fr. II eTreg	CATSPERG	0.32	0.12	0.58
HCQ	Fr. II eTreg	CBFA2T2	0.034	0.4	0.81
HCQ	Fr. II eTreg	CBFB	-0.11	0.016	0.36
HCQ	Fr. II eTreg	CBL	0.14	0.062	0.49
HCQ	Fr. II eTreg	CBLB	-0.067	0.3	0.76
HCQ	Fr. II eTreg	CBLL1	0.071	0.21	0.68
HCQ	Fr. II eTreg	CBR1	-0.29	1.80E-05	0.12
HCQ	Fr. II eTreg	CBR3	-0.25	0.031	0.42
HCQ	Fr. II eTreg	CBR3-AS1	0.17	0.31	0.76
HCQ	Fr. II eTreg	CBR4	0.0074	0.89	0.98
HCQ	Fr. II eTreg	CBWD1	0.013	0.86	0.97
HCQ	Fr. II eTreg	CBWD2	0.0034	0.95	0.99
HCQ	Fr. II eTreg	CBWD3	0.089	0.42	0.82
HCQ	Fr. II eTreg	CBWD5	0.14	0.05	0.47
HCQ	Fr. II eTreg	CBWD6	0.1	0.42	0.82
HCQ	Fr. II eTreg	CBX1	0.041	0.61	0.9
HCQ	Fr. II eTreg	CBX2	-0.26	0.49	0.85
HCQ	Fr. II eTreg	CBX3	-0.031	0.6	0.9
HCQ	Fr. II eTreg	CBX3P2	-0.16	0.14	0.61
HCQ	Fr. II eTreg	CBX4	0.037	0.53	0.87
HCQ	Fr. II eTreg	CBX5	-0.11	0.12	0.59
HCQ	Fr. II eTreg	CBX6	0.12	0.054	0.47
HCQ	Fr. II eTreg	CBX7	0.39	0.0013	0.23
HCQ	Fr. II eTreg	CBX8	-0.06	0.64	0.91
HCQ	Fr. II eTreg	CBY1	-0.017	0.84	0.96
HCQ	Fr. II eTreg	CC2D1A	0.017	0.74	0.94
HCQ	Fr. II eTreg	CC2D1B	0.0011	0.99	1
HCQ	Fr. II eTreg	CC2D2A	-0.096	0.69	0.92
HCQ	Fr. II eTreg	CCAR1	-0.021	0.5	0.85
HCQ	Fr. II eTreg	CCAR2	-0.071	0.12	0.58
HCQ	Fr. II eTreg	CCBL1	-0.12	0.034	0.43
HCQ	Fr. II eTreg	CCBL2	0.056	0.33	0.78
HCQ	Fr. II eTreg	CCDC101	0.09	0.1	0.56
HCQ	Fr. II eTreg	CCDC102A	-0.1	0.21	0.68
HCQ	Fr. II eTreg	CCDC102B	0.2	0.32	0.77
HCQ	Fr. II eTreg	CCDC107	-0.025	0.77	0.95
HCQ	Fr. II eTreg	CCDC109B	-0.039	0.34	0.78
HCQ	Fr. II eTreg	CCDC112	0.27	0.17	0.65
HCQ	Fr. II eTreg	CCDC114	-0.22	0.47	0.84
HCQ	Fr. II eTreg	CCDC115	-0.038	0.39	0.81
HCQ	Fr. II eTreg	CCDC117	-0.012	0.84	0.96
HCQ	Fr. II eTreg	CCDC12	-0.053	0.26	0.73
HCQ	Fr. II eTreg	CCDC120	0.13	0.45	0.84
HCQ	Fr. II eTreg	CCDC121	-0.025	0.92	0.98
HCQ	Fr. II eTreg	CCDC122	-0.017	0.93	0.98
HCQ	Fr. II eTreg	CCDC124	-0.095	0.16	0.63
HCQ	Fr. II eTreg	CCDC125	-0.047	0.63	0.91
HCQ	Fr. II eTreg	CCDC126	0.02	0.72	0.93
HCQ	Fr. II eTreg	CCDC127	-0.089	0.12	0.59
HCQ	Fr. II eTreg	CCDC13	-0.11	0.64	0.91
HCQ	Fr. II eTreg	CCDC130	0.046	0.37	0.79
HCQ	Fr. II eTreg	CCDC134	0.077	0.44	0.83
HCQ	Fr. II eTreg	CCDC136	0.093	0.37	0.8
HCQ	Fr. II eTreg	CCDC137	-0.033	0.54	0.87
HCQ	Fr. II eTreg	CCDC138	0.0063	0.93	0.98
HCQ	Fr. II eTreg	CCDC14	-0.0057	0.94	0.98
HCQ	Fr. II eTreg	CCDC141	0.00079	0.99	1
HCQ	Fr. II eTreg	CCDC142	0.012	0.89	0.98
HCQ	Fr. II eTreg	CCDC144A	0.66	0.15	0.62
HCQ	Fr. II eTreg	CCDC144B	0.05	0.81	0.95
HCQ	Fr. II eTreg	CCDC146	0.13	0.29	0.75
HCQ	Fr. II eTreg	CCDC15	0.14	0.4	0.81
HCQ	Fr. II eTreg	CCDC150	-0.15	0.58	0.89
HCQ	Fr. II eTreg	CCDC152	0.026	0.85	0.97
HCQ	Fr. II eTreg	CCDC157	0.0085	0.95	0.99
HCQ	Fr. II eTreg	CCDC159	0.0064	0.9	0.98
HCQ	Fr. II eTreg	CCDC163P	0.26	0.3	0.75
HCQ	Fr. II eTreg	CCDC167	0.054	0.63	0.9
HCQ	Fr. II eTreg	CCDC17	0.34	0.11	0.57
HCQ	Fr. II eTreg	CCDC171	0.33	0.11	0.57
HCQ	Fr. II eTreg	CCDC174	0.023	0.65	0.91
HCQ	Fr. II eTreg	CCDC176	-0.22	0.41	0.81
HCQ	Fr. II eTreg	CCDC18	-0.019	0.78	0.95
HCQ	Fr. II eTreg	CCDC183-AS1	0.077	0.61	0.9
HCQ	Fr. II eTreg	CCDC186	0.0097	0.81	0.95
HCQ	Fr. II eTreg	CCDC22	0.05	0.34	0.78
HCQ	Fr. II eTreg	CCDC25	0.056	0.21	0.69
HCQ	Fr. II eTreg	CCDC28A	-0.04	0.43	0.82
HCQ	Fr. II eTreg	CCDC28B	-0.053	0.47	0.84
HCQ	Fr. II eTreg	CCDC30	0.023	0.85	0.97
HCQ	Fr. II eTreg	CCDC34	-0.16	0.19	0.67
HCQ	Fr. II eTreg	CCDC39	0.25	0.19	0.67
HCQ	Fr. II eTreg	CCDC43	-0.064	0.21	0.69
HCQ	Fr. II eTreg	CCDC47	0.004	0.96	0.99
HCQ	Fr. II eTreg	CCDC50	0.08	0.44	0.83
HCQ	Fr. II eTreg	CCDC51	-0.14	0.039	0.44
HCQ	Fr. II eTreg	CCDC53	-0.046	0.37	0.79
HCQ	Fr. II eTreg	CCDC57	0.078	0.28	0.75
HCQ	Fr. II eTreg	CCDC58	-0.17	0.45	0.84
HCQ	Fr. II eTreg	CCDC59	-0.05	0.34	0.78
HCQ	Fr. II eTreg	CCDC6	0.19	0.0022	0.25
HCQ	Fr. II eTreg	CCDC61	-0.04	0.55	0.88
HCQ	Fr. II eTreg	CCDC64	0.13	0.06	0.48
HCQ	Fr. II eTreg	CCDC65	0.14	0.094	0.55
HCQ	Fr. II eTreg	CCDC66	0.046	0.35	0.79
HCQ	Fr. II eTreg	CCDC69	0.048	0.31	0.76
HCQ	Fr. II eTreg	CCDC7	0.025	0.8	0.95
HCQ	Fr. II eTreg	CCDC71L	0.046	0.54	0.87
HCQ	Fr. II eTreg	CCDC77	0.019	0.79	0.95
HCQ	Fr. II eTreg	CCDC78	-0.17	0.49	0.85
HCQ	Fr. II eTreg	CCDC82	-0.049	0.33	0.77
HCQ	Fr. II eTreg	CCDC84	0.11	0.075	0.52
HCQ	Fr. II eTreg	CCDC85B	-0.044	0.63	0.9
HCQ	Fr. II eTreg	CCDC85C	0.053	0.69	0.92
HCQ	Fr. II eTreg	CCDC86	-0.078	0.37	0.79
HCQ	Fr. II eTreg	CCDC88A	0.16	0.23	0.71
HCQ	Fr. II eTreg	CCDC88B	0.074	0.34	0.78
HCQ	Fr. II eTreg	CCDC88C	0.073	0.23	0.7
HCQ	Fr. II eTreg	CCDC9	-0.04	0.54	0.87
HCQ	Fr. II eTreg	CCDC90B	0.029	0.45	0.84
HCQ	Fr. II eTreg	CCDC91	0.018	0.64	0.91
HCQ	Fr. II eTreg	CCDC92	0.0019	0.97	0.99
HCQ	Fr. II eTreg	CCDC93	0.099	0.11	0.57
HCQ	Fr. II eTreg	CCDC94	-0.07	0.16	0.63
HCQ	Fr. II eTreg	CCDC96	0.0065	0.97	0.99
HCQ	Fr. II eTreg	CCDC97	-0.04	0.35	0.79
HCQ	Fr. II eTreg	CCHCR1	-0.19	0.0015	0.23
HCQ	Fr. II eTreg	CCL20	0.14	0.39	0.81
HCQ	Fr. II eTreg	CCL28	-0.14	0.034	0.43
HCQ	Fr. II eTreg	CCL5	-0.12	0.63	0.9
HCQ	Fr. II eTreg	CCM2	-0.024	0.5	0.85
HCQ	Fr. II eTreg	CCNA2	-0.31	0.11	0.57
HCQ	Fr. II eTreg	CCNB1	-0.44	0.0038	0.27
HCQ	Fr. II eTreg	CCNB1IP1	-0.038	0.64	0.91
HCQ	Fr. II eTreg	CCNB2	-0.36	0.026	0.4
HCQ	Fr. II eTreg	CCNC	-0.053	0.29	0.75
HCQ	Fr. II eTreg	CCND2	-0.036	0.53	0.87
HCQ	Fr. II eTreg	CCND3	-0.099	0.14	0.61
HCQ	Fr. II eTreg	CCNDBP1	-0.065	0.094	0.55
HCQ	Fr. II eTreg	CCNE1	-0.27	0.028	0.4
HCQ	Fr. II eTreg	CCNE2	-0.32	0.022	0.38
HCQ	Fr. II eTreg	CCNF	-0.25	0.037	0.43
HCQ	Fr. II eTreg	CCNG1	-0.036	0.45	0.84
HCQ	Fr. II eTreg	CCNG2	0.053	0.43	0.83
HCQ	Fr. II eTreg	CCNH	-0.017	0.75	0.94
HCQ	Fr. II eTreg	CCNI	0.072	0.094	0.55
HCQ	Fr. II eTreg	CCNI2	0.046	0.66	0.91
HCQ	Fr. II eTreg	CCNJ	0.17	0.28	0.74
HCQ	Fr. II eTreg	CCNK	-0.042	0.61	0.9
HCQ	Fr. II eTreg	CCNL1	0.046	0.25	0.72
HCQ	Fr. II eTreg	CCNL2	0.13	0.034	0.43
HCQ	Fr. II eTreg	CCNT1	0.06	0.39	0.81
HCQ	Fr. II eTreg	CCNT2	0.036	0.44	0.83
HCQ	Fr. II eTreg	CCNY	0.063	0.091	0.55
HCQ	Fr. II eTreg	CCNYL1	0.075	0.51	0.86
HCQ	Fr. II eTreg	CCP110	-0.007	0.92	0.98
HCQ	Fr. II eTreg	CCPG1	-0.066	0.61	0.9
HCQ	Fr. II eTreg	CCR1	-0.22	0.44	0.83
HCQ	Fr. II eTreg	CCR10	0.056	0.67	0.91
HCQ	Fr. II eTreg	CCR2	-0.51	0.0096	0.33
HCQ	Fr. II eTreg	CCR3	-0.12	0.39	0.81
HCQ	Fr. II eTreg	CCR4	0.085	0.23	0.7
HCQ	Fr. II eTreg	CCR5	-0.16	0.21	0.69
HCQ	Fr. II eTreg	CCR6	0.23	0.00093	0.23
HCQ	Fr. II eTreg	CCR7	-0.023	0.84	0.96
HCQ	Fr. II eTreg	CCR8	0.085	0.28	0.75
HCQ	Fr. II eTreg	CCR9	-0.041	0.87	0.97
HCQ	Fr. II eTreg	CCRL2	-0.14	0.095	0.55
HCQ	Fr. II eTreg	CCS	-0.0036	0.94	0.99
HCQ	Fr. II eTreg	CCSAP	0.12	0.31	0.76
HCQ	Fr. II eTreg	CCSER2	0.082	0.054	0.47
HCQ	Fr. II eTreg	CCT2	-0.06	0.14	0.61
HCQ	Fr. II eTreg	CCT3	-0.087	0.015	0.36
HCQ	Fr. II eTreg	CCT4	-0.033	0.4	0.81
HCQ	Fr. II eTreg	CCT5	-0.11	0.0083	0.32
HCQ	Fr. II eTreg	CCT6A	-0.0033	0.93	0.98
HCQ	Fr. II eTreg	CCT6B	0.094	0.68	0.92
HCQ	Fr. II eTreg	CCT6P1	0.081	0.31	0.76
HCQ	Fr. II eTreg	CCT6P3	0.076	0.43	0.82
HCQ	Fr. II eTreg	CCT7	-0.08	0.037	0.44
HCQ	Fr. II eTreg	CCT8	-0.065	0.08	0.53
HCQ	Fr. II eTreg	CCZ1	0.039	0.66	0.91
HCQ	Fr. II eTreg	CCZ1B	-0.066	0.51	0.86
HCQ	Fr. II eTreg	CD101	0.59	0.063	0.49
HCQ	Fr. II eTreg	CD109	0.062	0.86	0.97
HCQ	Fr. II eTreg	CD151	-0.11	0.34	0.78
HCQ	Fr. II eTreg	CD164	0.016	0.72	0.93
HCQ	Fr. II eTreg	CD177	-0.018	0.96	0.99
HCQ	Fr. II eTreg	CD2	-0.083	0.039	0.44
HCQ	Fr. II eTreg	CD200	-0.44	0.032	0.43
HCQ	Fr. II eTreg	CD200R1	0.12	0.42	0.82
HCQ	Fr. II eTreg	CD226	0.061	0.53	0.87
HCQ	Fr. II eTreg	CD244	0.79	0.023	0.39
HCQ	Fr. II eTreg	CD247	0.034	0.43	0.83
HCQ	Fr. II eTreg	CD27	-0.11	0.062	0.49
HCQ	Fr. II eTreg	CD27-AS1	-0.0092	0.93	0.98
HCQ	Fr. II eTreg	CD274	-0.048	0.71	0.93
HCQ	Fr. II eTreg	CD28	0.0036	0.94	0.99
HCQ	Fr. II eTreg	CD2AP	0.11	0.052	0.47
HCQ	Fr. II eTreg	CD2BP2	0.056	0.037	0.43
HCQ	Fr. II eTreg	CD300A	0.00036	1	1
HCQ	Fr. II eTreg	CD320	-0.016	0.82	0.96
HCQ	Fr. II eTreg	CD37	0.012	0.78	0.95
HCQ	Fr. II eTreg	CD38	-0.25	0.12	0.59
HCQ	Fr. II eTreg	CD3D	-0.0066	0.9	0.98
HCQ	Fr. II eTreg	CD3E	-0.0082	0.81	0.95
HCQ	Fr. II eTreg	CD3G	-0.039	0.46	0.84
HCQ	Fr. II eTreg	CD4	-0.015	0.68	0.92
HCQ	Fr. II eTreg	CD40	-0.42	0.0027	0.26
HCQ	Fr. II eTreg	CD40LG	0.19	0.33	0.77
HCQ	Fr. II eTreg	CD44	0.044	0.22	0.69
HCQ	Fr. II eTreg	CD46	0.086	0.012	0.34
HCQ	Fr. II eTreg	CD47	0.017	0.64	0.91
HCQ	Fr. II eTreg	CD48	0.018	0.77	0.94
HCQ	Fr. II eTreg	CD5	0.0015	0.98	0.99
HCQ	Fr. II eTreg	CD52	0.072	0.33	0.78
HCQ	Fr. II eTreg	CD53	-0.042	0.23	0.7
HCQ	Fr. II eTreg	CD55	0.056	0.46	0.84
HCQ	Fr. II eTreg	CD58	-0.018	0.68	0.92
HCQ	Fr. II eTreg	CD59	-0.076	0.24	0.72
HCQ	Fr. II eTreg	CD6	0.041	0.55	0.87
HCQ	Fr. II eTreg	CD63	-0.0077	0.9	0.98
HCQ	Fr. II eTreg	CD68	0.38	0.14	0.61
HCQ	Fr. II eTreg	CD69	0.1	0.52	0.86
HCQ	Fr. II eTreg	CD7	0.0013	0.99	1
HCQ	Fr. II eTreg	CD70	-0.42	0.00094	0.23
HCQ	Fr. II eTreg	CD72	0.0002	1	1
HCQ	Fr. II eTreg	CD74	-0.19	0.018	0.38
HCQ	Fr. II eTreg	CD79A	0.025	0.86	0.97
HCQ	Fr. II eTreg	CD79B	-0.12	0.023	0.39
HCQ	Fr. II eTreg	CD80	0.081	0.57	0.88
HCQ	Fr. II eTreg	CD81	0.036	0.63	0.9
HCQ	Fr. II eTreg	CD82	-0.022	0.69	0.92
HCQ	Fr. II eTreg	CD83	-0.092	0.37	0.8
HCQ	Fr. II eTreg	CD84	0.089	0.074	0.51
HCQ	Fr. II eTreg	CD86	-0.21	0.33	0.78
HCQ	Fr. II eTreg	CD8B	-0.015	0.98	0.99
HCQ	Fr. II eTreg	CD9	-0.14	0.64	0.91
HCQ	Fr. II eTreg	CD93	0.67	0.032	0.43
HCQ	Fr. II eTreg	CD96	0.024	0.78	0.95
HCQ	Fr. II eTreg	CD99L2	-0.034	0.68	0.92
HCQ	Fr. II eTreg	CDADC1	-0.019	0.76	0.94
HCQ	Fr. II eTreg	CDAN1	0.016	0.81	0.95
HCQ	Fr. II eTreg	CDC123	-0.09	0.035	0.43
HCQ	Fr. II eTreg	CDC14A	0.2	0.0017	0.24
HCQ	Fr. II eTreg	CDC14B	0.11	0.44	0.83
HCQ	Fr. II eTreg	CDC16	0.045	0.42	0.82
HCQ	Fr. II eTreg	CDC20	-0.39	0.036	0.43
HCQ	Fr. II eTreg	CDC23	-0.077	0.12	0.58
HCQ	Fr. II eTreg	CDC25A	-0.25	0.24	0.71
HCQ	Fr. II eTreg	CDC25B	-0.0043	0.93	0.98
HCQ	Fr. II eTreg	CDC25C	-0.41	0.1	0.57
HCQ	Fr. II eTreg	CDC26	0.05	0.31	0.76
HCQ	Fr. II eTreg	CDC27	-0.044	0.33	0.78
HCQ	Fr. II eTreg	CDC34	-0.06	0.27	0.73
HCQ	Fr. II eTreg	CDC37	0.041	0.27	0.73
HCQ	Fr. II eTreg	CDC37L1	0.048	0.36	0.79
HCQ	Fr. II eTreg	CDC37L1-AS1	0.073	0.63	0.9
HCQ	Fr. II eTreg	CDC40	0.043	0.3	0.76
HCQ	Fr. II eTreg	CDC42	-0.05	0.55	0.87
HCQ	Fr. II eTreg	CDC42BPA	-0.27	0.5	0.85
HCQ	Fr. II eTreg	CDC42BPB	0.14	0.3	0.76
HCQ	Fr. II eTreg	CDC42BPG	0.23	0.47	0.84
HCQ	Fr. II eTreg	CDC42EP3	0.1	0.037	0.43
HCQ	Fr. II eTreg	CDC42SE1	0.02	0.67	0.92
HCQ	Fr. II eTreg	CDC42SE2	-0.14	0.2	0.68
HCQ	Fr. II eTreg	CDC45	-0.5	0.0068	0.3
HCQ	Fr. II eTreg	CDC5L	-0.06	0.13	0.59
HCQ	Fr. II eTreg	CDC6	-0.44	0.024	0.39
HCQ	Fr. II eTreg	CDC7	-0.069	0.33	0.78
HCQ	Fr. II eTreg	CDC73	0.0089	0.8	0.95
HCQ	Fr. II eTreg	CDCA2	-0.42	0.016	0.36
HCQ	Fr. II eTreg	CDCA3	-0.39	0.033	0.43
HCQ	Fr. II eTreg	CDCA4	-0.087	0.2	0.68
HCQ	Fr. II eTreg	CDCA5	-0.43	0.033	0.43
HCQ	Fr. II eTreg	CDCA7	-0.19	0.018	0.37
HCQ	Fr. II eTreg	CDCA7L	-0.36	0.0038	0.27
HCQ	Fr. II eTreg	CDCA8	-0.37	0.017	0.37
HCQ	Fr. II eTreg	CDH1	-0.24	0.33	0.77
HCQ	Fr. II eTreg	CDH23	0.17	0.43	0.83
HCQ	Fr. II eTreg	CDH24	0.085	0.63	0.9
HCQ	Fr. II eTreg	CDH4	-0.14	0.73	0.94
HCQ	Fr. II eTreg	CDHR2	0.079	0.7	0.93
HCQ	Fr. II eTreg	CDHR3	0.18	0.18	0.65
HCQ	Fr. II eTreg	CDIP1	-0.004	0.96	0.99
HCQ	Fr. II eTreg	CDIPT	0.016	0.63	0.91
HCQ	Fr. II eTreg	CDK1	-0.36	0.034	0.43
HCQ	Fr. II eTreg	CDK10	-0.0082	0.88	0.97
HCQ	Fr. II eTreg	CDK11A	0.046	0.42	0.82
HCQ	Fr. II eTreg	CDK11B	0.033	0.54	0.87
HCQ	Fr. II eTreg	CDK12	0.17	0.048	0.46
HCQ	Fr. II eTreg	CDK13	0.067	0.14	0.6
HCQ	Fr. II eTreg	CDK14	-0.055	0.72	0.93
HCQ	Fr. II eTreg	CDK16	0.042	0.33	0.78
HCQ	Fr. II eTreg	CDK17	-0.024	0.64	0.91
HCQ	Fr. II eTreg	CDK19	0.028	0.79	0.95
HCQ	Fr. II eTreg	CDK2	-0.22	0.023	0.39
HCQ	Fr. II eTreg	CDK20	0.042	0.74	0.94
HCQ	Fr. II eTreg	CDK2AP1	-0.18	0.042	0.45
HCQ	Fr. II eTreg	CDK2AP2	-0.076	0.18	0.65
HCQ	Fr. II eTreg	CDK4	-0.034	0.54	0.87
HCQ	Fr. II eTreg	CDK5	-0.13	0.019	0.38
HCQ	Fr. II eTreg	CDK5R1	0.36	0.14	0.61
HCQ	Fr. II eTreg	CDK5RAP1	0.0067	0.87	0.97
HCQ	Fr. II eTreg	CDK5RAP2	0.046	0.39	0.81
HCQ	Fr. II eTreg	CDK5RAP3	0.019	0.62	0.9
HCQ	Fr. II eTreg	CDK6	-0.022	0.83	0.96
HCQ	Fr. II eTreg	CDK7	-0.004	0.92	0.98
HCQ	Fr. II eTreg	CDK8	0.11	0.2	0.68
HCQ	Fr. II eTreg	CDK9	-0.061	0.044	0.45
HCQ	Fr. II eTreg	CDKAL1	-0.013	0.89	0.98
HCQ	Fr. II eTreg	CDKL1	-0.035	0.68	0.92
HCQ	Fr. II eTreg	CDKL2	-0.5	0.026	0.39
HCQ	Fr. II eTreg	CDKL3	-0.042	0.74	0.94
HCQ	Fr. II eTreg	CDKL4	-0.09	0.78	0.95
HCQ	Fr. II eTreg	CDKL5	0.17	0.56	0.88
HCQ	Fr. II eTreg	CDKN1A	-0.31	0.053	0.47
HCQ	Fr. II eTreg	CDKN1B	0.063	0.49	0.85
HCQ	Fr. II eTreg	CDKN2A	-0.36	0.0014	0.23
HCQ	Fr. II eTreg	CDKN2AIP	-0.0024	0.96	0.99
HCQ	Fr. II eTreg	CDKN2AIPNL	-0.043	0.49	0.85
HCQ	Fr. II eTreg	CDKN2B	-0.045	0.85	0.97
HCQ	Fr. II eTreg	CDKN2B-AS1	-0.22	0.24	0.71
HCQ	Fr. II eTreg	CDKN2C	-0.054	0.51	0.86
HCQ	Fr. II eTreg	CDKN2D	0.054	0.38	0.8
HCQ	Fr. II eTreg	CDKN3	-0.38	0.008	0.32
HCQ	Fr. II eTreg	CDNF	-0.11	0.73	0.94
HCQ	Fr. II eTreg	CDO1	-0.98	0.22	0.69
HCQ	Fr. II eTreg	CDON	0.44	0.25	0.72
HCQ	Fr. II eTreg	CDPF1	-0.1	0.089	0.55
HCQ	Fr. II eTreg	CDR2	0.053	0.12	0.58
HCQ	Fr. II eTreg	CDRT1	0.11	0.59	0.89
HCQ	Fr. II eTreg	CDRT15P1	-0.29	0.28	0.74
HCQ	Fr. II eTreg	CDS2	-0.038	0.32	0.77
HCQ	Fr. II eTreg	CDT1	-0.4	0.02	0.38
HCQ	Fr. II eTreg	CDV3	0.037	0.44	0.83
HCQ	Fr. II eTreg	CDYL	0.0083	0.89	0.97
HCQ	Fr. II eTreg	CDYL2	0.16	0.094	0.55
HCQ	Fr. II eTreg	CEACAM1	-0.26	0.051	0.47
HCQ	Fr. II eTreg	CEACAM21	-0.065	0.32	0.77
HCQ	Fr. II eTreg	CEACAM4	-0.38	0.21	0.68
HCQ	Fr. II eTreg	CEBPA	-0.13	0.32	0.77
HCQ	Fr. II eTreg	CEBPB	0.11	0.17	0.65
HCQ	Fr. II eTreg	CEBPD	0.18	0.15	0.62
HCQ	Fr. II eTreg	CEBPG	-0.044	0.3	0.75
HCQ	Fr. II eTreg	CEBPZ	-0.063	0.17	0.64
HCQ	Fr. II eTreg	CEBPZOS	0.11	0.082	0.53
HCQ	Fr. II eTreg	CECR1	0.0012	0.99	1
HCQ	Fr. II eTreg	CECR5	-0.0046	0.93	0.98
HCQ	Fr. II eTreg	CELF1	0.074	0.084	0.53
HCQ	Fr. II eTreg	CELF2	0.011	0.76	0.94
HCQ	Fr. II eTreg	CELF2-AS1	0.033	0.85	0.97
HCQ	Fr. II eTreg	CELF6	0.44	0.1	0.56
HCQ	Fr. II eTreg	CELSR1	0.28	0.35	0.78
HCQ	Fr. II eTreg	CELSR2	0.18	0.54	0.87
HCQ	Fr. II eTreg	CELSR3	0.23	0.22	0.69
HCQ	Fr. II eTreg	CEMIP	0.064	0.8	0.95
HCQ	Fr. II eTreg	CEMP1	0.19	0.075	0.52
HCQ	Fr. II eTreg	CENPA	-0.42	0.025	0.39
HCQ	Fr. II eTreg	CENPB	0.064	0.75	0.94
HCQ	Fr. II eTreg	CENPBD1	0.052	0.49	0.85
HCQ	Fr. II eTreg	CENPBD1P1	0.0043	0.95	0.99
HCQ	Fr. II eTreg	CENPC	0.017	0.66	0.91
HCQ	Fr. II eTreg	CENPE	-0.2	0.049	0.47
HCQ	Fr. II eTreg	CENPF	-0.24	0.048	0.46
HCQ	Fr. II eTreg	CENPH	-0.11	0.25	0.72
HCQ	Fr. II eTreg	CENPI	-0.32	0.14	0.61
HCQ	Fr. II eTreg	CENPJ	-0.093	0.27	0.74
HCQ	Fr. II eTreg	CENPK	-0.23	0.0069	0.3
HCQ	Fr. II eTreg	CENPL	-0.078	0.24	0.72
HCQ	Fr. II eTreg	CENPM	-0.21	0.034	0.43
HCQ	Fr. II eTreg	CENPN	-0.3	0.011	0.33
HCQ	Fr. II eTreg	CENPO	-0.26	0.017	0.36
HCQ	Fr. II eTreg	CENPP	-0.26	0.065	0.49
HCQ	Fr. II eTreg	CENPQ	-0.1	0.29	0.75
HCQ	Fr. II eTreg	CENPT	0.058	0.23	0.7
HCQ	Fr. II eTreg	CENPU	-0.31	0.015	0.36
HCQ	Fr. II eTreg	CENPV	-0.092	0.39	0.81
HCQ	Fr. II eTreg	CENPW	-0.24	0.13	0.59
HCQ	Fr. II eTreg	CEP104	-0.0075	0.85	0.96
HCQ	Fr. II eTreg	CEP112	-0.0095	0.96	0.99
HCQ	Fr. II eTreg	CEP120	0.018	0.72	0.93
HCQ	Fr. II eTreg	CEP126	0.15	0.4	0.81
HCQ	Fr. II eTreg	CEP128	-0.1	0.25	0.72
HCQ	Fr. II eTreg	CEP131	-0.0088	0.92	0.98
HCQ	Fr. II eTreg	CEP135	0.031	0.56	0.88
HCQ	Fr. II eTreg	CEP152	-0.041	0.61	0.9
HCQ	Fr. II eTreg	CEP162	-0.038	0.57	0.88
HCQ	Fr. II eTreg	CEP164	-0.02	0.75	0.94
HCQ	Fr. II eTreg	CEP170	0.019	0.79	0.95
HCQ	Fr. II eTreg	CEP19	-0.00039	1	1
HCQ	Fr. II eTreg	CEP192	0.052	0.58	0.89
HCQ	Fr. II eTreg	CEP250	0.00059	0.99	1
HCQ	Fr. II eTreg	CEP290	0.08	0.16	0.63
HCQ	Fr. II eTreg	CEP295	-0.018	0.78	0.95
HCQ	Fr. II eTreg	CEP295NL	0.26	0.42	0.82
HCQ	Fr. II eTreg	CEP350	0.054	0.21	0.69
HCQ	Fr. II eTreg	CEP41	-0.054	0.55	0.88
HCQ	Fr. II eTreg	CEP44	0.036	0.62	0.9
HCQ	Fr. II eTreg	CEP55	-0.35	0.0088	0.33
HCQ	Fr. II eTreg	CEP57	-0.0093	0.8	0.95
HCQ	Fr. II eTreg	CEP57L1	-0.05	0.51	0.86
HCQ	Fr. II eTreg	CEP63	-0.079	0.094	0.55
HCQ	Fr. II eTreg	CEP68	0.14	0.055	0.47
HCQ	Fr. II eTreg	CEP70	0.04	0.78	0.95
HCQ	Fr. II eTreg	CEP72	0.067	0.47	0.84
HCQ	Fr. II eTreg	CEP76	-0.14	0.048	0.46
HCQ	Fr. II eTreg	CEP78	-0.099	0.17	0.65
HCQ	Fr. II eTreg	CEP83	0.011	0.86	0.97
HCQ	Fr. II eTreg	CEP85	-0.0079	0.9	0.98
HCQ	Fr. II eTreg	CEP85L	0.17	0.0041	0.28
HCQ	Fr. II eTreg	CEP89	-0.087	0.27	0.74
HCQ	Fr. II eTreg	CEP95	0.025	0.63	0.9
HCQ	Fr. II eTreg	CEP97	-0.033	0.62	0.9
HCQ	Fr. II eTreg	CEPT1	0.081	0.065	0.49
HCQ	Fr. II eTreg	CERK	-0.0059	0.92	0.98
HCQ	Fr. II eTreg	CERKL	0.03	0.84	0.96
HCQ	Fr. II eTreg	CERS2	-0.021	0.5	0.85
HCQ	Fr. II eTreg	CERS4	0.036	0.66	0.91
HCQ	Fr. II eTreg	CERS5	-0.051	0.14	0.61
HCQ	Fr. II eTreg	CERS6	0.079	0.64	0.91
HCQ	Fr. II eTreg	CES2	-0.011	0.85	0.96
HCQ	Fr. II eTreg	CES3	-0.19	0.47	0.84
HCQ	Fr. II eTreg	CES4A	-0.23	0.051	0.47
HCQ	Fr. II eTreg	CETN2	-0.065	0.38	0.8
HCQ	Fr. II eTreg	CETN3	0.052	0.42	0.82
HCQ	Fr. II eTreg	CETP	0.059	0.76	0.94
HCQ	Fr. II eTreg	CFAP20	0.057	0.43	0.83
HCQ	Fr. II eTreg	CFAP36	0.094	0.22	0.69
HCQ	Fr. II eTreg	CFAP44	0.025	0.88	0.97
HCQ	Fr. II eTreg	CFAP45	-0.37	0.18	0.65
HCQ	Fr. II eTreg	CFAP54	-0.021	0.96	0.99
HCQ	Fr. II eTreg	CFAP70	0.024	0.8	0.95
HCQ	Fr. II eTreg	CFAP97	0.016	0.73	0.94
HCQ	Fr. II eTreg	CFD	0.28	0.3	0.76
HCQ	Fr. II eTreg	CFDP1	0.088	0.14	0.6
HCQ	Fr. II eTreg	CFH	1	0.09	0.55
HCQ	Fr. II eTreg	CFL1	-0.1	0.042	0.45
HCQ	Fr. II eTreg	CFL2	0.31	0.0015	0.23
HCQ	Fr. II eTreg	CFLAR	0.057	0.12	0.58
HCQ	Fr. II eTreg	CFLAR-AS1	0.21	0.38	0.8
HCQ	Fr. II eTreg	CFP	0.06	0.68	0.92
HCQ	Fr. II eTreg	CGGBP1	0.011	0.76	0.94
HCQ	Fr. II eTreg	CGN	0.5	0.16	0.63
HCQ	Fr. II eTreg	CGRRF1	0.11	0.093	0.55
HCQ	Fr. II eTreg	CH17-340M24.3	-0.019	0.89	0.97
HCQ	Fr. II eTreg	CHAC2	-0.26	0.029	0.41
HCQ	Fr. II eTreg	CHAF1A	-0.28	0.0024	0.25
HCQ	Fr. II eTreg	CHAF1B	-0.33	0.0084	0.32
HCQ	Fr. II eTreg	CHAMP1	0.041	0.58	0.89
HCQ	Fr. II eTreg	CHCHD1	-0.057	0.3	0.76
HCQ	Fr. II eTreg	CHCHD10	0.1	0.53	0.87
HCQ	Fr. II eTreg	CHCHD2	-0.075	0.14	0.6
HCQ	Fr. II eTreg	CHCHD3	-0.068	0.13	0.59
HCQ	Fr. II eTreg	CHCHD4	-0.053	0.41	0.81
HCQ	Fr. II eTreg	CHCHD5	-0.17	0.047	0.46
HCQ	Fr. II eTreg	CHCHD6	0.2	0.027	0.4
HCQ	Fr. II eTreg	CHCHD7	0.091	0.0078	0.32
HCQ	Fr. II eTreg	CHD1	0.05	0.27	0.74
HCQ	Fr. II eTreg	CHD1L	-0.092	0.12	0.59
HCQ	Fr. II eTreg	CHD2	0.035	0.37	0.79
HCQ	Fr. II eTreg	CHD3	0.18	0.021	0.38
HCQ	Fr. II eTreg	CHD4	-0.024	0.69	0.92
HCQ	Fr. II eTreg	CHD6	0.041	0.49	0.85
HCQ	Fr. II eTreg	CHD7	0.17	0.48	0.85
HCQ	Fr. II eTreg	CHD8	0.031	0.66	0.91
HCQ	Fr. II eTreg	CHD9	0.073	0.18	0.65
HCQ	Fr. II eTreg	CHDH	-0.11	0.63	0.9
HCQ	Fr. II eTreg	CHEK1	-0.27	0.0025	0.25
HCQ	Fr. II eTreg	CHEK2	-0.12	0.14	0.61
HCQ	Fr. II eTreg	CHERP	0.0011	0.98	1
HCQ	Fr. II eTreg	CHFR	-0.0097	0.77	0.95
HCQ	Fr. II eTreg	CHGB	-0.75	0.052	0.47
HCQ	Fr. II eTreg	CHI3L2	-0.079	0.58	0.89
HCQ	Fr. II eTreg	CHIC1	0.11	0.22	0.69
HCQ	Fr. II eTreg	CHIC2	-0.0069	0.86	0.97
HCQ	Fr. II eTreg	CHID1	-0.082	0.12	0.58
HCQ	Fr. II eTreg	CHIT1	0.73	0.12	0.58
HCQ	Fr. II eTreg	CHKA	0.1	0.28	0.74
HCQ	Fr. II eTreg	CHKB-AS1	0.014	0.9	0.98
HCQ	Fr. II eTreg	CHM	0.054	0.38	0.8
HCQ	Fr. II eTreg	CHML	0.22	0.22	0.69
HCQ	Fr. II eTreg	CHMP1A	-0.073	0.07	0.5
HCQ	Fr. II eTreg	CHMP1B	-0.034	0.41	0.82
HCQ	Fr. II eTreg	CHMP2A	-0.09	0.061	0.49
HCQ	Fr. II eTreg	CHMP2B	-0.059	0.17	0.64
HCQ	Fr. II eTreg	CHMP4A	-0.075	0.11	0.57
HCQ	Fr. II eTreg	CHMP4B	-0.14	0.15	0.62
HCQ	Fr. II eTreg	CHMP5	0.0097	0.88	0.97
HCQ	Fr. II eTreg	CHMP6	-0.14	0.0081	0.32
HCQ	Fr. II eTreg	CHMP7	0.021	0.58	0.89
HCQ	Fr. II eTreg	CHN1	0.15	0.39	0.81
HCQ	Fr. II eTreg	CHODL	0.34	0.13	0.59
HCQ	Fr. II eTreg	CHORDC1	0.039	0.39	0.81
HCQ	Fr. II eTreg	CHP1	-0.069	0.17	0.65
HCQ	Fr. II eTreg	CHPF	-0.1	0.4	0.81
HCQ	Fr. II eTreg	CHPF2	0.046	0.46	0.84
HCQ	Fr. II eTreg	CHPT1	-0.067	0.83	0.96
HCQ	Fr. II eTreg	CHRAC1	-0.027	0.52	0.86
HCQ	Fr. II eTreg	CHRM3	0.27	0.58	0.89
HCQ	Fr. II eTreg	CHRM3-AS2	0.031	0.84	0.96
HCQ	Fr. II eTreg	CHRNA5	-0.12	0.61	0.9
HCQ	Fr. II eTreg	CHRNA6	0.2	0.18	0.66
HCQ	Fr. II eTreg	CHRNB1	-0.0013	0.98	0.99
HCQ	Fr. II eTreg	CHST10	-0.23	0.61	0.9
HCQ	Fr. II eTreg	CHST11	-0.024	0.65	0.91
HCQ	Fr. II eTreg	CHST12	-0.1	0.21	0.68
HCQ	Fr. II eTreg	CHST14	0.071	0.62	0.9
HCQ	Fr. II eTreg	CHST15	0.37	0.43	0.83
HCQ	Fr. II eTreg	CHST2	-0.023	0.86	0.97
HCQ	Fr. II eTreg	CHST7	-0.097	0.15	0.62
HCQ	Fr. II eTreg	CHSY1	-0.073	0.4	0.81
HCQ	Fr. II eTreg	CHTF18	-0.13	0.11	0.57
HCQ	Fr. II eTreg	CHTF8	0.01	0.83	0.96
HCQ	Fr. II eTreg	CHTOP	0.036	0.22	0.7
HCQ	Fr. II eTreg	CHUK	0.0036	0.94	0.99
HCQ	Fr. II eTreg	CHURC1	0.052	0.4	0.81
HCQ	Fr. II eTreg	CIAO1	0.04	0.21	0.69
HCQ	Fr. II eTreg	CIAPIN1	-0.077	0.066	0.49
HCQ	Fr. II eTreg	CIART	0.012	0.97	0.99
HCQ	Fr. II eTreg	CIB1	-0.0051	0.92	0.98
HCQ	Fr. II eTreg	CIC	0.22	0.038	0.44
HCQ	Fr. II eTreg	CIDECP	0.026	0.68	0.92
HCQ	Fr. II eTreg	CIITA	0.033	0.77	0.95
HCQ	Fr. II eTreg	CINP	-0.13	0.015	0.36
HCQ	Fr. II eTreg	CIPC	0.079	0.24	0.72
HCQ	Fr. II eTreg	CIR1	-0.0044	0.92	0.98
HCQ	Fr. II eTreg	CIRBP	0.058	0.29	0.75
HCQ	Fr. II eTreg	CIRBP-AS1	0.099	0.45	0.84
HCQ	Fr. II eTreg	CIRH1A	-0.085	0.12	0.58
HCQ	Fr. II eTreg	CISD1	-0.067	0.33	0.78
HCQ	Fr. II eTreg	CISD2	-0.079	0.19	0.67
HCQ	Fr. II eTreg	CISD3	-0.093	0.22	0.69
HCQ	Fr. II eTreg	CISH	-0.082	0.49	0.85
HCQ	Fr. II eTreg	CIT	-0.16	0.36	0.79
HCQ	Fr. II eTreg	CITED2	-0.035	0.62	0.9
HCQ	Fr. II eTreg	CITED4	0.11	0.47	0.84
HCQ	Fr. II eTreg	CIZ1	0.013	0.74	0.94
HCQ	Fr. II eTreg	CKAP2	-0.13	0.037	0.44
HCQ	Fr. II eTreg	CKAP2L	-0.27	0.17	0.64
HCQ	Fr. II eTreg	CKAP4	0.2	0.48	0.84
HCQ	Fr. II eTreg	CKAP5	-0.036	0.57	0.88
HCQ	Fr. II eTreg	CKLF	-0.012	0.91	0.98
HCQ	Fr. II eTreg	CKMT2-AS1	-0.0046	0.96	0.99
HCQ	Fr. II eTreg	CKS1B	-0.23	0.024	0.39
HCQ	Fr. II eTreg	CKS2	-0.15	0.11	0.57
HCQ	Fr. II eTreg	CLASP1	0.014	0.86	0.97
HCQ	Fr. II eTreg	CLASP2	-0.03	0.64	0.91
HCQ	Fr. II eTreg	CLASRP	0.077	0.27	0.73
HCQ	Fr. II eTreg	CLCC1	0.1	0.063	0.49
HCQ	Fr. II eTreg	CLCF1	0.33	0.25	0.72
HCQ	Fr. II eTreg	CLCN2	0.048	0.79	0.95
HCQ	Fr. II eTreg	CLCN3	-0.034	0.55	0.87
HCQ	Fr. II eTreg	CLCN5	0.036	0.91	0.98
HCQ	Fr. II eTreg	CLCN6	0.19	0.043	0.45
HCQ	Fr. II eTreg	CLCN7	0.0062	0.91	0.98
HCQ	Fr. II eTreg	CLDN12	0.32	0.13	0.6
HCQ	Fr. II eTreg	CLDN15	0.21	0.048	0.46
HCQ	Fr. II eTreg	CLDN5	0.058	0.91	0.98
HCQ	Fr. II eTreg	CLDND1	-0.058	0.31	0.76
HCQ	Fr. II eTreg	CLEC16A	0.042	0.49	0.85
HCQ	Fr. II eTreg	CLEC2B	0.067	0.34	0.78
HCQ	Fr. II eTreg	CLEC2D	0.047	0.29	0.75
HCQ	Fr. II eTreg	CLEC4A	0.12	0.43	0.83
HCQ	Fr. II eTreg	CLHC1	-0.23	0.21	0.68
HCQ	Fr. II eTreg	CLIC1	-0.096	0.057	0.48
HCQ	Fr. II eTreg	CLIC3	-0.055	0.76	0.94
HCQ	Fr. II eTreg	CLIC4	-0.047	0.88	0.97
HCQ	Fr. II eTreg	CLIC5	0.16	0.37	0.79
HCQ	Fr. II eTreg	CLINT1	-0.013	0.75	0.94
HCQ	Fr. II eTreg	CLIP1	-0.14	0.0025	0.25
HCQ	Fr. II eTreg	CLIP2	0.57	0.093	0.55
HCQ	Fr. II eTreg	CLIP3	0.13	0.48	0.85
HCQ	Fr. II eTreg	CLIP4	0.022	0.75	0.94
HCQ	Fr. II eTreg	CLK1	0.18	0.018	0.37
HCQ	Fr. II eTreg	CLK2	0.13	0.009	0.33
HCQ	Fr. II eTreg	CLK3	-0.041	0.2	0.68
HCQ	Fr. II eTreg	CLK4	0.08	0.25	0.73
HCQ	Fr. II eTreg	CLMP	0.23	0.14	0.6
HCQ	Fr. II eTreg	CLN3	0.039	0.3	0.75
HCQ	Fr. II eTreg	CLN5	0.16	0.0016	0.23
HCQ	Fr. II eTreg	CLN6	0.15	0.38	0.8
HCQ	Fr. II eTreg	CLN8	-0.019	0.8	0.95
HCQ	Fr. II eTreg	CLNK	-0.14	0.4	0.81
HCQ	Fr. II eTreg	CLNS1A	-0.061	0.1	0.57
HCQ	Fr. II eTreg	CLOCK	0.2	0.0025	0.25
HCQ	Fr. II eTreg	CLP1	0.016	0.75	0.94
HCQ	Fr. II eTreg	CLPB	-0.051	0.59	0.89
HCQ	Fr. II eTreg	CLPP	-0.083	0.12	0.59
HCQ	Fr. II eTreg	CLPTM1	0.0046	0.93	0.98
HCQ	Fr. II eTreg	CLPTM1L	-0.0045	0.9	0.98
HCQ	Fr. II eTreg	CLPX	-0.026	0.49	0.85
HCQ	Fr. II eTreg	CLSPN	-0.32	0.044	0.46
HCQ	Fr. II eTreg	CLSTN1	0.078	0.22	0.69
HCQ	Fr. II eTreg	CLSTN3	0.0086	0.93	0.98
HCQ	Fr. II eTreg	CLTA	-0.058	0.18	0.66
HCQ	Fr. II eTreg	CLTB	-0.092	0.064	0.49
HCQ	Fr. II eTreg	CLTC	0.0059	0.93	0.98
HCQ	Fr. II eTreg	CLTCL1	0.38	0.31	0.76
HCQ	Fr. II eTreg	CLU	-0.17	0.41	0.81
HCQ	Fr. II eTreg	CLUAP1	-0.068	0.23	0.71
HCQ	Fr. II eTreg	CLUH	0.0076	0.94	0.99
HCQ	Fr. II eTreg	CLUHP3	0.048	0.58	0.89
HCQ	Fr. II eTreg	CLYBL	-0.11	0.27	0.73
HCQ	Fr. II eTreg	CMAHP	0.086	0.14	0.6
HCQ	Fr. II eTreg	CMAS	-0.079	0.083	0.53
HCQ	Fr. II eTreg	CMC1	-0.085	0.22	0.69
HCQ	Fr. II eTreg	CMC2	-0.026	0.64	0.91
HCQ	Fr. II eTreg	CMC4	0.056	0.44	0.83
HCQ	Fr. II eTreg	CMIP	0.15	0.37	0.79
HCQ	Fr. II eTreg	CMKLR1	0.11	0.8	0.95
HCQ	Fr. II eTreg	CMPK1	-0.0032	0.93	0.98
HCQ	Fr. II eTreg	CMPK2	0.23	0.41	0.81
HCQ	Fr. II eTreg	CMSS1	0.08	0.38	0.8
HCQ	Fr. II eTreg	CMTM1	0.22	0.15	0.62
HCQ	Fr. II eTreg	CMTM3	-0.061	0.21	0.68
HCQ	Fr. II eTreg	CMTM6	-0.033	0.49	0.85
HCQ	Fr. II eTreg	CMTM7	-0.04	0.45	0.83
HCQ	Fr. II eTreg	CMTM8	0.18	0.29	0.75
HCQ	Fr. II eTreg	CMTR1	0.036	0.65	0.91
HCQ	Fr. II eTreg	CMTR2	0.046	0.42	0.82
HCQ	Fr. II eTreg	CNBP	0.00066	0.99	1
HCQ	Fr. II eTreg	CNDP2	-0.063	0.065	0.49
HCQ	Fr. II eTreg	CNEP1R1	0.052	0.24	0.72
HCQ	Fr. II eTreg	CNIH1	-0.029	0.63	0.9
HCQ	Fr. II eTreg	CNIH4	0.047	0.38	0.8
HCQ	Fr. II eTreg	CNKSR1	0.087	0.6	0.89
HCQ	Fr. II eTreg	CNKSR2	0.12	0.33	0.77
HCQ	Fr. II eTreg	CNN2	-0.099	0.02	0.38
HCQ	Fr. II eTreg	CNNM2	0.031	0.74	0.94
HCQ	Fr. II eTreg	CNNM3	0.064	0.19	0.66
HCQ	Fr. II eTreg	CNNM4	0.1	0.18	0.66
HCQ	Fr. II eTreg	CNOT1	0.0037	0.96	0.99
HCQ	Fr. II eTreg	CNOT10	0.022	0.58	0.89
HCQ	Fr. II eTreg	CNOT11	-0.0064	0.8	0.95
HCQ	Fr. II eTreg	CNOT2	-0.019	0.53	0.87
HCQ	Fr. II eTreg	CNOT3	-0.043	0.47	0.84
HCQ	Fr. II eTreg	CNOT4	0.055	0.24	0.71
HCQ	Fr. II eTreg	CNOT6	-0.0075	0.92	0.98
HCQ	Fr. II eTreg	CNOT6L	0.18	0.0015	0.23
HCQ	Fr. II eTreg	CNOT7	0.022	0.55	0.88
HCQ	Fr. II eTreg	CNOT8	-0.043	0.2	0.68
HCQ	Fr. II eTreg	CNP	-0.095	0.18	0.66
HCQ	Fr. II eTreg	CNPPD1	-0.0073	0.82	0.96
HCQ	Fr. II eTreg	CNPY2	0.022	0.62	0.9
HCQ	Fr. II eTreg	CNPY3	-0.033	0.39	0.81
HCQ	Fr. II eTreg	CNPY4	0.097	0.25	0.72
HCQ	Fr. II eTreg	CNST	0.083	0.1	0.56
HCQ	Fr. II eTreg	CNTD1	0.29	0.12	0.58
HCQ	Fr. II eTreg	CNTLN	-0.12	0.54	0.87
HCQ	Fr. II eTreg	CNTNAP1	0.29	0.024	0.39
HCQ	Fr. II eTreg	CNTRL	-0.037	0.44	0.83
HCQ	Fr. II eTreg	CNTROB	-0.048	0.48	0.85
HCQ	Fr. II eTreg	COA1	-0.055	0.27	0.73
HCQ	Fr. II eTreg	COA3	-0.031	0.61	0.9
HCQ	Fr. II eTreg	COA4	-0.069	0.2	0.68
HCQ	Fr. II eTreg	COA5	0.088	0.053	0.47
HCQ	Fr. II eTreg	COA6	0.036	0.53	0.87
HCQ	Fr. II eTreg	COA7	0.034	0.74	0.94
HCQ	Fr. II eTreg	COASY	-0.043	0.26	0.73
HCQ	Fr. II eTreg	COCH	-0.051	0.86	0.97
HCQ	Fr. II eTreg	COG1	0.043	0.43	0.83
HCQ	Fr. II eTreg	COG2	-0.012	0.78	0.95
HCQ	Fr. II eTreg	COG3	0.17	0.0032	0.26
HCQ	Fr. II eTreg	COG4	0.01	0.79	0.95
HCQ	Fr. II eTreg	COG5	0.028	0.8	0.95
HCQ	Fr. II eTreg	COG6	-0.023	0.74	0.94
HCQ	Fr. II eTreg	COG7	-0.042	0.32	0.77
HCQ	Fr. II eTreg	COG8	-0.031	0.46	0.84
HCQ	Fr. II eTreg	COIL	0.012	0.84	0.96
HCQ	Fr. II eTreg	COL18A1	-0.11	0.63	0.9
HCQ	Fr. II eTreg	COL4A3BP	0.051	0.36	0.79
HCQ	Fr. II eTreg	COL4A5	0.89	0.097	0.56
HCQ	Fr. II eTreg	COL5A1	0.076	0.81	0.95
HCQ	Fr. II eTreg	COL5A3	0.34	0.29	0.75
HCQ	Fr. II eTreg	COL6A2	0.0056	0.98	1
HCQ	Fr. II eTreg	COL6A3	-0.16	0.51	0.86
HCQ	Fr. II eTreg	COL6A4P2	0.15	0.56	0.88
HCQ	Fr. II eTreg	COL9A2	-0.14	0.23	0.7
HCQ	Fr. II eTreg	COLGALT1	0.0029	0.97	0.99
HCQ	Fr. II eTreg	COLQ	0.031	0.8	0.95
HCQ	Fr. II eTreg	COMMD1	-0.098	0.077	0.52
HCQ	Fr. II eTreg	COMMD10	-0.076	0.11	0.57
HCQ	Fr. II eTreg	COMMD2	-0.007	0.87	0.97
HCQ	Fr. II eTreg	COMMD3	-0.047	0.34	0.78
HCQ	Fr. II eTreg	COMMD4	-0.1	0.048	0.46
HCQ	Fr. II eTreg	COMMD5	-0.032	0.49	0.85
HCQ	Fr. II eTreg	COMMD6	0.059	0.41	0.81
HCQ	Fr. II eTreg	COMMD7	-0.09	0.054	0.47
HCQ	Fr. II eTreg	COMMD8	-0.061	0.23	0.7
HCQ	Fr. II eTreg	COMMD9	-0.14	0.0025	0.25
HCQ	Fr. II eTreg	COMT	-0.074	0.13	0.6
HCQ	Fr. II eTreg	COMTD1	-0.025	0.78	0.95
HCQ	Fr. II eTreg	COPA	-0.028	0.53	0.87
HCQ	Fr. II eTreg	COPB1	-0.047	0.33	0.77
HCQ	Fr. II eTreg	COPB2	-0.092	0.026	0.39
HCQ	Fr. II eTreg	COPE	-0.11	0.044	0.46
HCQ	Fr. II eTreg	COPG1	-0.043	0.21	0.69
HCQ	Fr. II eTreg	COPG2	0.013	0.94	0.99
HCQ	Fr. II eTreg	COPG2IT1	-0.0033	1	1
HCQ	Fr. II eTreg	COPRS	-0.18	0.079	0.53
HCQ	Fr. II eTreg	COPS2	0.042	0.42	0.82
HCQ	Fr. II eTreg	COPS3	-0.099	0.019	0.38
HCQ	Fr. II eTreg	COPS4	-0.022	0.57	0.88
HCQ	Fr. II eTreg	COPS5	-0.022	0.5	0.85
HCQ	Fr. II eTreg	COPS6	-0.05	0.25	0.72
HCQ	Fr. II eTreg	COPS7A	-0.015	0.66	0.91
HCQ	Fr. II eTreg	COPS7B	-0.012	0.78	0.95
HCQ	Fr. II eTreg	COPS8	-0.087	0.042	0.45
HCQ	Fr. II eTreg	COPZ1	-0.017	0.55	0.88
HCQ	Fr. II eTreg	COPZ2	-0.13	0.57	0.88
HCQ	Fr. II eTreg	COQ10A	0.2	0.023	0.39
HCQ	Fr. II eTreg	COQ10B	-0.037	0.31	0.76
HCQ	Fr. II eTreg	COQ2	-0.03	0.76	0.94
HCQ	Fr. II eTreg	COQ3	-0.19	0.037	0.44
HCQ	Fr. II eTreg	COQ4	-0.031	0.53	0.87
HCQ	Fr. II eTreg	COQ5	-0.073	0.19	0.66
HCQ	Fr. II eTreg	COQ6	0.072	0.15	0.62
HCQ	Fr. II eTreg	COQ7	0.082	0.31	0.76
HCQ	Fr. II eTreg	COQ9	-0.04	0.32	0.77
HCQ	Fr. II eTreg	CORO1A	-0.074	0.079	0.53
HCQ	Fr. II eTreg	CORO1B	-0.18	0.03	0.42
HCQ	Fr. II eTreg	CORO1C	-0.14	0.13	0.6
HCQ	Fr. II eTreg	CORO2A	0.0078	0.9	0.98
HCQ	Fr. II eTreg	CORO6	-0.073	0.67	0.91
HCQ	Fr. II eTreg	CORO7	0.036	0.45	0.84
HCQ	Fr. II eTreg	COTL1	-0.15	0.0072	0.31
HCQ	Fr. II eTreg	COX10	-0.12	0.043	0.45
HCQ	Fr. II eTreg	COX10-AS1	0.068	0.3	0.75
HCQ	Fr. II eTreg	COX11	0.012	0.77	0.94
HCQ	Fr. II eTreg	COX14	-0.0024	0.97	0.99
HCQ	Fr. II eTreg	COX15	-0.084	0.1	0.57
HCQ	Fr. II eTreg	COX16	-0.024	0.82	0.96
HCQ	Fr. II eTreg	COX17	-0.044	0.56	0.88
HCQ	Fr. II eTreg	COX18	0.068	0.33	0.78
HCQ	Fr. II eTreg	COX19	0.034	0.46	0.84
HCQ	Fr. II eTreg	COX4I1	-0.064	0.18	0.66
HCQ	Fr. II eTreg	COX5A	-0.028	0.74	0.94
HCQ	Fr. II eTreg	COX5B	-0.028	0.61	0.9
HCQ	Fr. II eTreg	COX6A1	-0.075	0.18	0.65
HCQ	Fr. II eTreg	COX6B1	-0.035	0.59	0.89
HCQ	Fr. II eTreg	COX6C	0.02	0.77	0.95
HCQ	Fr. II eTreg	COX7A2	0.0092	0.9	0.98
HCQ	Fr. II eTreg	COX7A2L	-0.06	0.16	0.63
HCQ	Fr. II eTreg	COX7B	0.037	0.59	0.89
HCQ	Fr. II eTreg	COX7C	0.056	0.41	0.81
HCQ	Fr. II eTreg	COX8A	-0.11	0.085	0.54
HCQ	Fr. II eTreg	CP	0.069	0.76	0.94
HCQ	Fr. II eTreg	CPA5	0.057	0.87	0.97
HCQ	Fr. II eTreg	CPAMD8	0.52	0.23	0.7
HCQ	Fr. II eTreg	CPD	0.02	0.83	0.96
HCQ	Fr. II eTreg	CPE	-0.19	0.54	0.87
HCQ	Fr. II eTreg	CPEB2	0.033	0.69	0.92
HCQ	Fr. II eTreg	CPEB3	0.066	0.57	0.88
HCQ	Fr. II eTreg	CPEB4	0.14	0.06	0.48
HCQ	Fr. II eTreg	CPM	-0.3	0.024	0.39
HCQ	Fr. II eTreg	CPNE1	-0.081	0.11	0.58
HCQ	Fr. II eTreg	CPNE2	0.013	0.87	0.97
HCQ	Fr. II eTreg	CPNE3	-0.056	0.25	0.73
HCQ	Fr. II eTreg	CPNE8	0.32	0.041	0.45
HCQ	Fr. II eTreg	CPOX	-0.047	0.46	0.84
HCQ	Fr. II eTreg	CPPED1	-0.16	0.01	0.33
HCQ	Fr. II eTreg	CPQ	-0.024	0.83	0.96
HCQ	Fr. II eTreg	CPSF1	-0.072	0.22	0.69
HCQ	Fr. II eTreg	CPSF2	-0.059	0.2	0.67
HCQ	Fr. II eTreg	CPSF3	-0.1	0.026	0.39
HCQ	Fr. II eTreg	CPSF3L	-0.039	0.29	0.75
HCQ	Fr. II eTreg	CPSF4	0.02	0.73	0.94
HCQ	Fr. II eTreg	CPSF6	-0.048	0.22	0.7
HCQ	Fr. II eTreg	CPSF7	0.095	0.029	0.41
HCQ	Fr. II eTreg	CPT1A	-0.2	0.3	0.76
HCQ	Fr. II eTreg	CPT1C	0.52	0.11	0.57
HCQ	Fr. II eTreg	CPT2	-0.09	0.064	0.49
HCQ	Fr. II eTreg	CPTP	-0.063	0.38	0.8
HCQ	Fr. II eTreg	CPXM1	-0.68	0.15	0.62
HCQ	Fr. II eTreg	CR1	0.72	0.24	0.71
HCQ	Fr. II eTreg	CRACR2A	-0.017	0.86	0.97
HCQ	Fr. II eTreg	CRACR2B	-0.1	0.62	0.9
HCQ	Fr. II eTreg	CRADD	-0.019	0.77	0.94
HCQ	Fr. II eTreg	CRAMP1L	0.1	0.26	0.73
HCQ	Fr. II eTreg	CRAT	-0.073	0.38	0.8
HCQ	Fr. II eTreg	CRBN	-0.035	0.42	0.82
HCQ	Fr. II eTreg	CRCP	0.047	0.27	0.73
HCQ	Fr. II eTreg	CREB1	0.045	0.21	0.69
HCQ	Fr. II eTreg	CREB3	-0.0097	0.82	0.96
HCQ	Fr. II eTreg	CREB3L2	0.05	0.44	0.83
HCQ	Fr. II eTreg	CREB3L3	-0.043	0.89	0.98
HCQ	Fr. II eTreg	CREB3L4	-0.26	0.045	0.46
HCQ	Fr. II eTreg	CREBBP	0.075	0.18	0.65
HCQ	Fr. II eTreg	CREBL2	0.089	0.055	0.47
HCQ	Fr. II eTreg	CREBRF	0.12	0.013	0.35
HCQ	Fr. II eTreg	CREBZF	0.03	0.6	0.9
HCQ	Fr. II eTreg	CREG1	0.27	0.0073	0.31
HCQ	Fr. II eTreg	CREG2	-0.14	0.41	0.81
HCQ	Fr. II eTreg	CRELD1	0.067	0.28	0.74
HCQ	Fr. II eTreg	CRELD2	-0.085	0.09	0.55
HCQ	Fr. II eTreg	CREM	-0.057	0.42	0.82
HCQ	Fr. II eTreg	CRHR1-IT1	-0.011	0.93	0.98
HCQ	Fr. II eTreg	CRIM1	0.16	0.38	0.8
HCQ	Fr. II eTreg	CRIP1	0.09	0.26	0.73
HCQ	Fr. II eTreg	CRIP2	0.21	0.17	0.65
HCQ	Fr. II eTreg	CRIPAK	0.32	0.07	0.5
HCQ	Fr. II eTreg	CRIPT	0.098	0.048	0.46
HCQ	Fr. II eTreg	CRK	0.033	0.43	0.83
HCQ	Fr. II eTreg	CRKL	0.026	0.61	0.9
HCQ	Fr. II eTreg	CRLF3	7.10E-05	1	1
HCQ	Fr. II eTreg	CRLS1	0.054	0.22	0.69
HCQ	Fr. II eTreg	CRMP1	-0.41	0.18	0.66
HCQ	Fr. II eTreg	CRNDE	0.19	0.49	0.85
HCQ	Fr. II eTreg	CRNKL1	0.045	0.33	0.77
HCQ	Fr. II eTreg	CROCC	0.15	0.039	0.44
HCQ	Fr. II eTreg	CROCCP2	0.057	0.46	0.84
HCQ	Fr. II eTreg	CROCCP3	0.11	0.27	0.74
HCQ	Fr. II eTreg	CROT	0.025	0.66	0.91
HCQ	Fr. II eTreg	CRTAP	-0.034	0.46	0.84
HCQ	Fr. II eTreg	CRTC1	0.12	0.21	0.69
HCQ	Fr. II eTreg	CRTC2	0.073	0.099	0.56
HCQ	Fr. II eTreg	CRTC3	0.017	0.74	0.94
HCQ	Fr. II eTreg	CRTC3-AS1	-0.24	0.27	0.74
HCQ	Fr. II eTreg	CRY1	0.064	0.28	0.74
HCQ	Fr. II eTreg	CRY2	0.099	0.082	0.53
HCQ	Fr. II eTreg	CRYBB2P1	-0.065	0.3	0.75
HCQ	Fr. II eTreg	CRYBG3	0.27	0.14	0.61
HCQ	Fr. II eTreg	CRYGS	0.77	0.00016	0.15
HCQ	Fr. II eTreg	CRYL1	0.054	0.49	0.85
HCQ	Fr. II eTreg	CRYZ	-0.039	0.64	0.91
HCQ	Fr. II eTreg	CRYZL1	0.048	0.4	0.81
HCQ	Fr. II eTreg	CS	-0.063	0.051	0.47
HCQ	Fr. II eTreg	CSAD	0.0049	0.95	0.99
HCQ	Fr. II eTreg	CSDE1	-0.038	0.27	0.74
HCQ	Fr. II eTreg	CSE1L	-0.058	0.26	0.73
HCQ	Fr. II eTreg	CSF1	-0.18	0.023	0.39
HCQ	Fr. II eTreg	CSF2RB	0.062	0.6	0.9
HCQ	Fr. II eTreg	CSGALNACT1	0.065	0.49	0.85
HCQ	Fr. II eTreg	CSGALNACT2	0.021	0.7	0.93
HCQ	Fr. II eTreg	CSK	-0.047	0.3	0.76
HCQ	Fr. II eTreg	CSNK1A1	-0.037	0.17	0.65
HCQ	Fr. II eTreg	CSNK1D	-0.016	0.79	0.95
HCQ	Fr. II eTreg	CSNK1G1	0.052	0.31	0.76
HCQ	Fr. II eTreg	CSNK1G2	-0.0084	0.86	0.97
HCQ	Fr. II eTreg	CSNK1G3	0.11	0.093	0.55
HCQ	Fr. II eTreg	CSNK2A1	-0.036	0.41	0.81
HCQ	Fr. II eTreg	CSNK2A2	0.17	0.11	0.57
HCQ	Fr. II eTreg	CSNK2B	-0.01	0.8	0.95
HCQ	Fr. II eTreg	CSPP1	0.058	0.36	0.79
HCQ	Fr. II eTreg	CSRNP1	0.059	0.52	0.86
HCQ	Fr. II eTreg	CSRNP2	0.097	0.15	0.62
HCQ	Fr. II eTreg	CSRP1	-0.099	0.019	0.38
HCQ	Fr. II eTreg	CSRP2	0.078	0.75	0.94
HCQ	Fr. II eTreg	CSRP2BP	-0.05	0.33	0.78
HCQ	Fr. II eTreg	CST7	-0.035	0.65	0.91
HCQ	Fr. II eTreg	CSTB	-0.0088	0.87	0.97
HCQ	Fr. II eTreg	CSTF1	-0.11	0.0036	0.27
HCQ	Fr. II eTreg	CSTF2	-0.13	0.013	0.34
HCQ	Fr. II eTreg	CSTF2T	0.031	0.8	0.95
HCQ	Fr. II eTreg	CSTF3	-0.029	0.49	0.85
HCQ	Fr. II eTreg	CSTF3-AS1	0.11	0.55	0.88
HCQ	Fr. II eTreg	CTAGE5	-0.07	0.094	0.55
HCQ	Fr. II eTreg	CTBP1	-0.067	0.35	0.79
HCQ	Fr. II eTreg	CTBP1-AS2	0.15	0.035	0.43
HCQ	Fr. II eTreg	CTBS	-0.064	0.18	0.66
HCQ	Fr. II eTreg	CTC-338M12.4	0.02	0.85	0.96
HCQ	Fr. II eTreg	CTC1	0.1	0.045	0.46
HCQ	Fr. II eTreg	CTCF	-0.0011	0.98	0.99
HCQ	Fr. II eTreg	CTDNEP1	0.087	0.19	0.67
HCQ	Fr. II eTreg	CTDP1	-0.044	0.46	0.84
HCQ	Fr. II eTreg	CTDSP1	0.049	0.34	0.78
HCQ	Fr. II eTreg	CTDSP2	0.19	0.0015	0.23
HCQ	Fr. II eTreg	CTDSPL2	-0.043	0.35	0.79
HCQ	Fr. II eTreg	CTLA4	-0.024	0.69	0.92
HCQ	Fr. II eTreg	CTNNA1	-0.021	0.71	0.93
HCQ	Fr. II eTreg	CTNNAL1	-0.18	0.16	0.63
HCQ	Fr. II eTreg	CTNNB1	0.051	0.61	0.9
HCQ	Fr. II eTreg	CTNNBIP1	0.043	0.56	0.88
HCQ	Fr. II eTreg	CTNNBL1	-0.09	0.019	0.38
HCQ	Fr. II eTreg	CTNS	-0.015	0.82	0.96
HCQ	Fr. II eTreg	CTPS1	-0.18	0.0093	0.33
HCQ	Fr. II eTreg	CTPS2	0.073	0.39	0.81
HCQ	Fr. II eTreg	CTR9	-0.029	0.4	0.81
HCQ	Fr. II eTreg	CTRL	0.11	0.21	0.68
HCQ	Fr. II eTreg	CTSA	0.028	0.6	0.9
HCQ	Fr. II eTreg	CTSB	-0.1	0.033	0.43
HCQ	Fr. II eTreg	CTSC	-0.076	0.11	0.57
HCQ	Fr. II eTreg	CTSD	0.023	0.63	0.9
HCQ	Fr. II eTreg	CTSF	0.006	0.95	0.99
HCQ	Fr. II eTreg	CTSH	-0.11	0.5	0.85
HCQ	Fr. II eTreg	CTSK	0.046	0.69	0.92
HCQ	Fr. II eTreg	CTSL	0.51	0.29	0.75
HCQ	Fr. II eTreg	CTSO	0.016	0.76	0.94
HCQ	Fr. II eTreg	CTSS	0.016	0.68	0.92
HCQ	Fr. II eTreg	CTSW	-0.25	0.36	0.79
HCQ	Fr. II eTreg	CTSZ	0.032	0.82	0.96
HCQ	Fr. II eTreg	CTTNBP2NL	0.027	0.84	0.96
HCQ	Fr. II eTreg	CTU1	-0.055	0.53	0.87
HCQ	Fr. II eTreg	CTU2	-0.031	0.72	0.93
HCQ	Fr. II eTreg	CUBN	0.034	0.9	0.98
HCQ	Fr. II eTreg	CUEDC2	-0.091	0.05	0.47
HCQ	Fr. II eTreg	CUL1	-0.032	0.42	0.82
HCQ	Fr. II eTreg	CUL2	-0.12	0.0091	0.33
HCQ	Fr. II eTreg	CUL3	0.0084	0.85	0.97
HCQ	Fr. II eTreg	CUL4A	-0.12	0.0039	0.27
HCQ	Fr. II eTreg	CUL4B	0.029	0.58	0.89
HCQ	Fr. II eTreg	CUL5	0.041	0.3	0.76
HCQ	Fr. II eTreg	CUL7	0.17	0.08	0.53
HCQ	Fr. II eTreg	CUL9	0.06	0.35	0.78
HCQ	Fr. II eTreg	CUTA	0.0057	0.91	0.98
HCQ	Fr. II eTreg	CUTC	0.0022	0.95	0.99
HCQ	Fr. II eTreg	CUX1	-0.11	0.12	0.59
HCQ	Fr. II eTreg	CWC15	-0.013	0.78	0.95
HCQ	Fr. II eTreg	CWC22	-0.0071	0.88	0.97
HCQ	Fr. II eTreg	CWC25	0.037	0.41	0.82
HCQ	Fr. II eTreg	CWC27	-0.059	0.17	0.65
HCQ	Fr. II eTreg	CWF19L1	-0.095	0.007	0.3
HCQ	Fr. II eTreg	CWF19L2	0.012	0.84	0.96
HCQ	Fr. II eTreg	CX3CR1	0.056	0.76	0.94
HCQ	Fr. II eTreg	CXCR1	-0.17	0.45	0.84
HCQ	Fr. II eTreg	CXCR2P1	0.2	0.64	0.91
HCQ	Fr. II eTreg	CXCR3	-0.4	0.00056	0.19
HCQ	Fr. II eTreg	CXCR4	0.063	0.63	0.91
HCQ	Fr. II eTreg	CXCR5	-0.26	0.24	0.72
HCQ	Fr. II eTreg	CXCR6	-0.17	0.093	0.55
HCQ	Fr. II eTreg	CXorf21	0.041	0.63	0.91
HCQ	Fr. II eTreg	CXorf23	0.09	0.19	0.67
HCQ	Fr. II eTreg	CXorf38	-0.029	0.51	0.86
HCQ	Fr. II eTreg	CXorf40A	-0.026	0.65	0.91
HCQ	Fr. II eTreg	CXorf40B	0.0024	0.96	0.99
HCQ	Fr. II eTreg	CXorf56	-0.083	0.22	0.69
HCQ	Fr. II eTreg	CXorf57	0.29	0.1	0.57
HCQ	Fr. II eTreg	CXorf58	0.069	0.8	0.95
HCQ	Fr. II eTreg	CXorf65	-0.028	0.76	0.94
HCQ	Fr. II eTreg	CXXC1	-0.0065	0.87	0.97
HCQ	Fr. II eTreg	CXXC5	-0.15	0.37	0.79
HCQ	Fr. II eTreg	CYB561	0.6	0.19	0.66
HCQ	Fr. II eTreg	CYB561A3	-0.041	0.37	0.79
HCQ	Fr. II eTreg	CYB561D1	0.21	0.011	0.33
HCQ	Fr. II eTreg	CYB561D2	-0.044	0.28	0.74
HCQ	Fr. II eTreg	CYB5A	-0.014	0.85	0.96
HCQ	Fr. II eTreg	CYB5B	-0.055	0.11	0.57
HCQ	Fr. II eTreg	CYB5D1	0.2	0.2	0.68
HCQ	Fr. II eTreg	CYB5D2	-0.0009	0.99	1
HCQ	Fr. II eTreg	CYB5R1	0.0056	0.91	0.98
HCQ	Fr. II eTreg	CYB5R3	-0.057	0.27	0.74
HCQ	Fr. II eTreg	CYB5R4	-0.05	0.3	0.76
HCQ	Fr. II eTreg	CYB5RL	0.11	0.25	0.72
HCQ	Fr. II eTreg	CYBA	-0.041	0.55	0.87
HCQ	Fr. II eTreg	CYC1	-0.097	0.047	0.46
HCQ	Fr. II eTreg	CYCS	-0.12	0.012	0.34
HCQ	Fr. II eTreg	CYFIP1	-0.066	0.58	0.89
HCQ	Fr. II eTreg	CYFIP2	-0.012	0.76	0.94
HCQ	Fr. II eTreg	CYHR1	0.029	0.61	0.9
HCQ	Fr. II eTreg	CYLD	0.026	0.51	0.85
HCQ	Fr. II eTreg	CYP20A1	0.089	0.016	0.36
HCQ	Fr. II eTreg	CYP27B1	-0.57	0.072	0.51
HCQ	Fr. II eTreg	CYP2J2	0.71	0.087	0.54
HCQ	Fr. II eTreg	CYP2R1	0.058	0.35	0.79
HCQ	Fr. II eTreg	CYP2U1	-0.12	0.51	0.85
HCQ	Fr. II eTreg	CYP3A5	0.082	0.62	0.9
HCQ	Fr. II eTreg	CYP4V2	-0.082	0.18	0.66
HCQ	Fr. II eTreg	CYP51A1	0.086	0.28	0.74
HCQ	Fr. II eTreg	CYSLTR1	-0.089	0.47	0.84
HCQ	Fr. II eTreg	CYSLTR2	0.23	0.24	0.71
HCQ	Fr. II eTreg	CYSTM1	-0.0065	0.94	0.99
HCQ	Fr. II eTreg	CYTH1	0.00039	0.99	1
HCQ	Fr. II eTreg	CYTH2	0.02	0.65	0.91
HCQ	Fr. II eTreg	CYTH3	0.27	0.043	0.45
HCQ	Fr. II eTreg	CYTH4	0.11	0.014	0.35
HCQ	Fr. II eTreg	CYTIP	-0.02	0.61	0.9
HCQ	Fr. II eTreg	D2HGDH	0.15	0.16	0.63
HCQ	Fr. II eTreg	DAAM1	0.089	0.16	0.63
HCQ	Fr. II eTreg	DAB1	0.15	0.38	0.8
HCQ	Fr. II eTreg	DAD1	0.019	0.71	0.93
HCQ	Fr. II eTreg	DAG1	0.01	0.92	0.98
HCQ	Fr. II eTreg	DAGLB	0.047	0.44	0.83
HCQ	Fr. II eTreg	DALRD3	0.0026	0.96	0.99
HCQ	Fr. II eTreg	DANCR	0.091	0.13	0.59
HCQ	Fr. II eTreg	DAP	-0.06	0.12	0.58
HCQ	Fr. II eTreg	DAP3	-0.0066	0.84	0.96
HCQ	Fr. II eTreg	DAPK1	0.12	0.78	0.95
HCQ	Fr. II eTreg	DAPK3	0.0033	0.96	0.99
HCQ	Fr. II eTreg	DAPP1	-0.072	0.16	0.63
HCQ	Fr. II eTreg	DARS	-0.011	0.81	0.95
HCQ	Fr. II eTreg	DARS-AS1	0.17	0.33	0.78
HCQ	Fr. II eTreg	DARS2	-0.2	0.0034	0.27
HCQ	Fr. II eTreg	DAXX	-0.00052	0.99	1
HCQ	Fr. II eTreg	DAZAP1	0.0063	0.94	0.99
HCQ	Fr. II eTreg	DAZAP2	-0.06	0.062	0.49
HCQ	Fr. II eTreg	DBF4	-0.11	0.032	0.43
HCQ	Fr. II eTreg	DBF4B	-0.2	0.047	0.46
HCQ	Fr. II eTreg	DBH-AS1	0.23	0.42	0.82
HCQ	Fr. II eTreg	DBI	-0.032	0.59	0.89
HCQ	Fr. II eTreg	DBNL	-0.13	0.0028	0.26
HCQ	Fr. II eTreg	DBP	0.089	0.12	0.59
HCQ	Fr. II eTreg	DBR1	-0.091	0.12	0.58
HCQ	Fr. II eTreg	DBT	0.035	0.61	0.9
HCQ	Fr. II eTreg	DCAF10	0.019	0.61	0.9
HCQ	Fr. II eTreg	DCAF11	-0.019	0.59	0.89
HCQ	Fr. II eTreg	DCAF12	0.02	0.69	0.92
HCQ	Fr. II eTreg	DCAF13	-0.075	0.058	0.48
HCQ	Fr. II eTreg	DCAF13P3	-0.36	0.24	0.71
HCQ	Fr. II eTreg	DCAF15	0.06	0.27	0.74
HCQ	Fr. II eTreg	DCAF16	0.097	0.094	0.55
HCQ	Fr. II eTreg	DCAF17	0.11	0.14	0.61
HCQ	Fr. II eTreg	DCAF4	-0.1	0.2	0.68
HCQ	Fr. II eTreg	DCAF5	0.023	0.54	0.87
HCQ	Fr. II eTreg	DCAF6	-0.0025	0.96	0.99
HCQ	Fr. II eTreg	DCAF7	0.0083	0.84	0.96
HCQ	Fr. II eTreg	DCAF8	0.049	0.23	0.7
HCQ	Fr. II eTreg	DCAKD	0.12	0.11	0.57
HCQ	Fr. II eTreg	DCBLD1	-0.055	0.85	0.96
HCQ	Fr. II eTreg	DCDC2B	0.081	0.46	0.84
HCQ	Fr. II eTreg	DCHS1	0.41	0.25	0.72
HCQ	Fr. II eTreg	DCK	-0.066	0.13	0.6
HCQ	Fr. II eTreg	DCLRE1A	-0.2	0.0074	0.31
HCQ	Fr. II eTreg	DCLRE1B	-0.15	0.2	0.68
HCQ	Fr. II eTreg	DCLRE1C	0.01	0.81	0.95
HCQ	Fr. II eTreg	DCP1A	-0.033	0.45	0.84
HCQ	Fr. II eTreg	DCP1B	0.0084	0.85	0.97
HCQ	Fr. II eTreg	DCP2	0.045	0.42	0.82
HCQ	Fr. II eTreg	DCPS	-0.14	0.0084	0.32
HCQ	Fr. II eTreg	DCTD	0.0054	0.86	0.97
HCQ	Fr. II eTreg	DCTN1	-0.03	0.51	0.86
HCQ	Fr. II eTreg	DCTN2	-0.047	0.25	0.73
HCQ	Fr. II eTreg	DCTN3	-0.068	0.16	0.63
HCQ	Fr. II eTreg	DCTN4	-0.026	0.72	0.93
HCQ	Fr. II eTreg	DCTN5	0.042	0.48	0.85
HCQ	Fr. II eTreg	DCTN6	-0.027	0.64	0.91
HCQ	Fr. II eTreg	DCTPP1	-0.18	0.0042	0.28
HCQ	Fr. II eTreg	DCUN1D1	-0.082	0.11	0.57
HCQ	Fr. II eTreg	DCUN1D2	-0.063	0.53	0.87
HCQ	Fr. II eTreg	DCUN1D3	0.099	0.44	0.83
HCQ	Fr. II eTreg	DCUN1D4	0.0028	0.97	0.99
HCQ	Fr. II eTreg	DCUN1D5	-0.043	0.43	0.83
HCQ	Fr. II eTreg	DCXR	0.066	0.27	0.73
HCQ	Fr. II eTreg	DDA1	0.032	0.46	0.84
HCQ	Fr. II eTreg	DDAH2	-0.036	0.63	0.9
HCQ	Fr. II eTreg	DDB1	-0.05	0.22	0.7
HCQ	Fr. II eTreg	DDB2	-0.16	9.40E-05	0.15
HCQ	Fr. II eTreg	DDHD1	-0.029	0.61	0.9
HCQ	Fr. II eTreg	DDHD2	0.0033	0.95	0.99
HCQ	Fr. II eTreg	DDI2	0.027	0.74	0.94
HCQ	Fr. II eTreg	DDIAS	-0.28	0.14	0.61
HCQ	Fr. II eTreg	DDIT3	0.11	0.15	0.62
HCQ	Fr. II eTreg	DDIT4	0.17	0.36	0.79
HCQ	Fr. II eTreg	DDOST	-0.049	0.1	0.57
HCQ	Fr. II eTreg	DDR1	0.22	0.42	0.82
HCQ	Fr. II eTreg	DDRGK1	-0.063	0.24	0.71
HCQ	Fr. II eTreg	DDTL	-0.00074	1	1
HCQ	Fr. II eTreg	DDX1	-0.021	0.65	0.91
HCQ	Fr. II eTreg	DDX10	0.087	0.1	0.57
HCQ	Fr. II eTreg	DDX11	-0.018	0.89	0.97
HCQ	Fr. II eTreg	DDX11-AS1	-0.073	0.77	0.94
HCQ	Fr. II eTreg	DDX11L2	0.29	0.47	0.84
HCQ	Fr. II eTreg	DDX12P	-0.024	0.83	0.96
HCQ	Fr. II eTreg	DDX17	0.11	0.089	0.54
HCQ	Fr. II eTreg	DDX18	0.05	0.23	0.71
HCQ	Fr. II eTreg	DDX19A	-0.045	0.27	0.73
HCQ	Fr. II eTreg	DDX19B	-0.055	0.15	0.62
HCQ	Fr. II eTreg	DDX20	0.0082	0.89	0.98
HCQ	Fr. II eTreg	DDX21	0.018	0.74	0.94
HCQ	Fr. II eTreg	DDX23	0.018	0.64	0.91
HCQ	Fr. II eTreg	DDX24	-0.0025	0.94	0.99
HCQ	Fr. II eTreg	DDX26B	0.052	0.33	0.77
HCQ	Fr. II eTreg	DDX27	-0.052	0.092	0.55
HCQ	Fr. II eTreg	DDX28	-0.084	0.043	0.45
HCQ	Fr. II eTreg	DDX31	0.25	0.0092	0.33
HCQ	Fr. II eTreg	DDX39A	-0.11	0.011	0.33
HCQ	Fr. II eTreg	DDX3X	0.023	0.66	0.91
HCQ	Fr. II eTreg	DDX41	-0.024	0.49	0.85
HCQ	Fr. II eTreg	DDX42	0.058	0.35	0.79
HCQ	Fr. II eTreg	DDX43	-0.078	0.77	0.94
HCQ	Fr. II eTreg	DDX46	0.0043	0.9	0.98
HCQ	Fr. II eTreg	DDX47	-0.041	0.27	0.73
HCQ	Fr. II eTreg	DDX49	-0.058	0.22	0.69
HCQ	Fr. II eTreg	DDX5	0.058	0.17	0.64
HCQ	Fr. II eTreg	DDX50	0.0085	0.82	0.96
HCQ	Fr. II eTreg	DDX51	0.047	0.42	0.82
HCQ	Fr. II eTreg	DDX52	-0.021	0.63	0.9
HCQ	Fr. II eTreg	DDX54	-0.031	0.57	0.88
HCQ	Fr. II eTreg	DDX55	0.033	0.56	0.88
HCQ	Fr. II eTreg	DDX56	-0.04	0.32	0.77
HCQ	Fr. II eTreg	DDX58	0.062	0.46	0.84
HCQ	Fr. II eTreg	DDX59	-0.033	0.47	0.84
HCQ	Fr. II eTreg	DDX6	-0.037	0.49	0.85
HCQ	Fr. II eTreg	DDX60	0.091	0.56	0.88
HCQ	Fr. II eTreg	DDX60L	0.03	0.78	0.95
HCQ	Fr. II eTreg	DEAF1	0.021	0.66	0.91
HCQ	Fr. II eTreg	DECR1	-0.093	0.086	0.54
HCQ	Fr. II eTreg	DECR2	-0.002	0.99	1
HCQ	Fr. II eTreg	DEDD	-0.088	0.05	0.47
HCQ	Fr. II eTreg	DEDD2	0.0015	0.97	0.99
HCQ	Fr. II eTreg	DEF6	-0.065	0.063	0.49
HCQ	Fr. II eTreg	DEF8	0.12	0.039	0.44
HCQ	Fr. II eTreg	DEGS1	0.073	0.031	0.42
HCQ	Fr. II eTreg	DEK	-0.076	0.14	0.61
HCQ	Fr. II eTreg	DENND1A	0.066	0.49	0.85
HCQ	Fr. II eTreg	DENND1B	0.0041	0.93	0.98
HCQ	Fr. II eTreg	DENND1C	-0.043	0.26	0.73
HCQ	Fr. II eTreg	DENND2D	0.055	0.35	0.79
HCQ	Fr. II eTreg	DENND3	-0.02	0.86	0.97
HCQ	Fr. II eTreg	DENND4A	0.088	0.25	0.73
HCQ	Fr. II eTreg	DENND4B	0.13	0.041	0.45
HCQ	Fr. II eTreg	DENND4C	-0.022	0.74	0.94
HCQ	Fr. II eTreg	DENND5A	0.3	0.21	0.68
HCQ	Fr. II eTreg	DENND6A	0.016	0.77	0.95
HCQ	Fr. II eTreg	DENND6B	-0.067	0.63	0.9
HCQ	Fr. II eTreg	DENR	-0.053	0.077	0.52
HCQ	Fr. II eTreg	DEPDC1	-0.44	0.028	0.4
HCQ	Fr. II eTreg	DEPDC1B	-0.2	0.21	0.69
HCQ	Fr. II eTreg	DEPDC4	-0.15	0.6	0.9
HCQ	Fr. II eTreg	DEPDC5	-0.033	0.64	0.91
HCQ	Fr. II eTreg	DEPTOR	0.14	0.63	0.9
HCQ	Fr. II eTreg	DERA	-0.12	0.04	0.44
HCQ	Fr. II eTreg	DERL1	-0.047	0.11	0.57
HCQ	Fr. II eTreg	DERL2	-0.054	0.1	0.57
HCQ	Fr. II eTreg	DERL3	-0.17	0.55	0.87
HCQ	Fr. II eTreg	DESI1	-0.091	0.12	0.58
HCQ	Fr. II eTreg	DESI2	0.017	0.71	0.93
HCQ	Fr. II eTreg	DET1	0.18	0.053	0.47
HCQ	Fr. II eTreg	DEXI	0.0073	0.89	0.97
HCQ	Fr. II eTreg	DFFA	-0.017	0.68	0.92
HCQ	Fr. II eTreg	DFFB	0.043	0.57	0.88
HCQ	Fr. II eTreg	DFNB31	-0.061	0.57	0.88
HCQ	Fr. II eTreg	DFNB59	0.25	0.3	0.76
HCQ	Fr. II eTreg	DGAT1	0.032	0.59	0.89
HCQ	Fr. II eTreg	DGAT2	-0.0066	0.98	0.99
HCQ	Fr. II eTreg	DGCR11	-0.12	0.4	0.81
HCQ	Fr. II eTreg	DGCR14	-0.0032	0.96	0.99
HCQ	Fr. II eTreg	DGCR2	-0.0094	0.87	0.97
HCQ	Fr. II eTreg	DGCR6L	-0.086	0.16	0.63
HCQ	Fr. II eTreg	DGCR8	0.015	0.89	0.97
HCQ	Fr. II eTreg	DGCR9	0.66	0.068	0.5
HCQ	Fr. II eTreg	DGKA	0.035	0.4	0.81
HCQ	Fr. II eTreg	DGKD	0.13	0.06	0.48
HCQ	Fr. II eTreg	DGKE	0.094	0.21	0.69
HCQ	Fr. II eTreg	DGKH	0.12	0.12	0.59
HCQ	Fr. II eTreg	DGKQ	-0.0061	0.95	0.99
HCQ	Fr. II eTreg	DGKZ	0.053	0.3	0.76
HCQ	Fr. II eTreg	DGUOK	-0.049	0.29	0.75
HCQ	Fr. II eTreg	DGUOK-AS1	0.18	0.35	0.78
HCQ	Fr. II eTreg	DHCR24	0.14	0.42	0.82
HCQ	Fr. II eTreg	DHCR7	-0.036	0.69	0.92
HCQ	Fr. II eTreg	DHDDS	-0.012	0.8	0.95
HCQ	Fr. II eTreg	DHFR	-0.33	0.038	0.44
HCQ	Fr. II eTreg	DHFRL1	0.061	0.38	0.8
HCQ	Fr. II eTreg	DHODH	-0.061	0.41	0.81
HCQ	Fr. II eTreg	DHPS	0.0013	0.97	0.99
HCQ	Fr. II eTreg	DHRS1	0.059	0.2	0.68
HCQ	Fr. II eTreg	DHRS11	0.26	0.016	0.36
HCQ	Fr. II eTreg	DHRS12	0.0081	0.89	0.97
HCQ	Fr. II eTreg	DHRS13	-0.016	0.78	0.95
HCQ	Fr. II eTreg	DHRS3	-0.064	0.84	0.96
HCQ	Fr. II eTreg	DHRS4	-0.15	0.33	0.78
HCQ	Fr. II eTreg	DHRS4-AS1	0.0059	0.93	0.98
HCQ	Fr. II eTreg	DHRS4L1	0.18	0.32	0.77
HCQ	Fr. II eTreg	DHRS4L2	-0.13	0.19	0.67
HCQ	Fr. II eTreg	DHRS7	-0.027	0.59	0.89
HCQ	Fr. II eTreg	DHRS7B	-0.19	0.0068	0.3
HCQ	Fr. II eTreg	DHTKD1	-0.075	0.21	0.69
HCQ	Fr. II eTreg	DHX15	-0.027	0.52	0.86
HCQ	Fr. II eTreg	DHX16	-0.028	0.45	0.84
HCQ	Fr. II eTreg	DHX29	0.014	0.74	0.94
HCQ	Fr. II eTreg	DHX30	-0.029	0.51	0.86
HCQ	Fr. II eTreg	DHX32	0.13	0.41	0.81
HCQ	Fr. II eTreg	DHX33	0.083	0.4	0.81
HCQ	Fr. II eTreg	DHX34	0.067	0.33	0.78
HCQ	Fr. II eTreg	DHX35	-0.066	0.44	0.83
HCQ	Fr. II eTreg	DHX36	0.056	0.18	0.66
HCQ	Fr. II eTreg	DHX37	0.051	0.55	0.87
HCQ	Fr. II eTreg	DHX38	0.046	0.39	0.81
HCQ	Fr. II eTreg	DHX40	-0.022	0.71	0.93
HCQ	Fr. II eTreg	DHX57	0.028	0.71	0.93
HCQ	Fr. II eTreg	DHX58	0.066	0.64	0.91
HCQ	Fr. II eTreg	DHX8	-0.034	0.4	0.81
HCQ	Fr. II eTreg	DHX9	-0.001	0.99	1
HCQ	Fr. II eTreg	DIABLO	-0.077	0.037	0.43
HCQ	Fr. II eTreg	DIAPH1	0.023	0.64	0.91
HCQ	Fr. II eTreg	DIAPH2	0.034	0.57	0.88
HCQ	Fr. II eTreg	DIAPH3	-0.42	0.018	0.38
HCQ	Fr. II eTreg	DICER1	-0.023	0.72	0.93
HCQ	Fr. II eTreg	DICER1-AS1	0.0078	0.94	0.99
HCQ	Fr. II eTreg	DIDO1	0.046	0.4	0.81
HCQ	Fr. II eTreg	DIEXF	0.11	0.12	0.59
HCQ	Fr. II eTreg	DIMT1	-0.06	0.14	0.6
HCQ	Fr. II eTreg	DIP2A	-0.019	0.75	0.94
HCQ	Fr. II eTreg	DIP2B	0.029	0.73	0.94
HCQ	Fr. II eTreg	DIP2C	-0.033	0.83	0.96
HCQ	Fr. II eTreg	DIRC2	0.0033	0.97	0.99
HCQ	Fr. II eTreg	DIRC3	0.089	0.6	0.9
HCQ	Fr. II eTreg	DIS3	-0.043	0.35	0.79
HCQ	Fr. II eTreg	DIS3L	-0.088	0.086	0.54
HCQ	Fr. II eTreg	DIS3L2	0.046	0.35	0.78
HCQ	Fr. II eTreg	DISP1	-0.075	0.59	0.89
HCQ	Fr. II eTreg	DISP2	0.17	0.59	0.89
HCQ	Fr. II eTreg	DIXDC1	-0.013	0.96	0.99
HCQ	Fr. II eTreg	DKC1	-0.062	0.2	0.67
HCQ	Fr. II eTreg	DKFZP434I0714	0.12	0.42	0.82
HCQ	Fr. II eTreg	DKFZP586I1420	0.023	0.76	0.94
HCQ	Fr. II eTreg	DLAT	-0.061	0.19	0.67
HCQ	Fr. II eTreg	DLD	-0.13	0.0055	0.29
HCQ	Fr. II eTreg	DLEC1	0.35	0.027	0.4
HCQ	Fr. II eTreg	DLEU1	-0.058	0.37	0.79
HCQ	Fr. II eTreg	DLEU2	0.021	0.78	0.95
HCQ	Fr. II eTreg	DLEU7	0.0049	0.99	1
HCQ	Fr. II eTreg	DLG1	0.018	0.7	0.92
HCQ	Fr. II eTreg	DLG3	-0.0011	0.99	1
HCQ	Fr. II eTreg	DLG5	0.005	0.99	1
HCQ	Fr. II eTreg	DLGAP1	-0.1	0.61	0.9
HCQ	Fr. II eTreg	DLGAP1-AS1	0.0067	0.94	0.99
HCQ	Fr. II eTreg	DLGAP1-AS2	0.19	0.37	0.79
HCQ	Fr. II eTreg	DLGAP4	-0.046	0.41	0.81
HCQ	Fr. II eTreg	DLGAP5	-0.36	0.048	0.46
HCQ	Fr. II eTreg	DLST	-0.024	0.78	0.95
HCQ	Fr. II eTreg	DLSTP1	0.35	0.24	0.71
HCQ	Fr. II eTreg	DMAP1	-0.015	0.71	0.93
HCQ	Fr. II eTreg	DMC1	-0.68	0.003	0.26
HCQ	Fr. II eTreg	DMD	0.45	0.27	0.73
HCQ	Fr. II eTreg	DMGDH	0.39	0.36	0.79
HCQ	Fr. II eTreg	DMPK	0.22	0.073	0.51
HCQ	Fr. II eTreg	DMTF1	0.015	0.75	0.94
HCQ	Fr. II eTreg	DMTN	0.2	0.062	0.49
HCQ	Fr. II eTreg	DMWD	0.15	0.017	0.37
HCQ	Fr. II eTreg	DMXL1	0.032	0.65	0.91
HCQ	Fr. II eTreg	DNA2	-0.052	0.71	0.93
HCQ	Fr. II eTreg	DNAAF2	0.034	0.49	0.85
HCQ	Fr. II eTreg	DNAAF5	0.046	0.49	0.85
HCQ	Fr. II eTreg	DNAH1	0.15	0.14	0.61
HCQ	Fr. II eTreg	DNAH10	-0.064	0.8	0.95
HCQ	Fr. II eTreg	DNAH17	0.066	0.61	0.9
HCQ	Fr. II eTreg	DNAH6	0.42	0.1	0.56
HCQ	Fr. II eTreg	DNAH8	-0.1	0.75	0.94
HCQ	Fr. II eTreg	DNAI2	0.12	0.51	0.86
HCQ	Fr. II eTreg	DNAJA1	-0.056	0.22	0.7
HCQ	Fr. II eTreg	DNAJA2	-0.068	0.057	0.48
HCQ	Fr. II eTreg	DNAJA3	0.017	0.63	0.9
HCQ	Fr. II eTreg	DNAJA4	-0.08	0.2	0.68
HCQ	Fr. II eTreg	DNAJB1	0.075	0.21	0.68
HCQ	Fr. II eTreg	DNAJB11	-0.12	0.014	0.35
HCQ	Fr. II eTreg	DNAJB12	-0.084	0.026	0.39
HCQ	Fr. II eTreg	DNAJB13	0.41	0.032	0.43
HCQ	Fr. II eTreg	DNAJB14	0.078	0.06	0.48
HCQ	Fr. II eTreg	DNAJB2	0.42	0.00014	0.15
HCQ	Fr. II eTreg	DNAJB4	0.09	0.28	0.74
HCQ	Fr. II eTreg	DNAJB5	-0.048	0.71	0.93
HCQ	Fr. II eTreg	DNAJB6	-0.022	0.56	0.88
HCQ	Fr. II eTreg	DNAJB9	0.14	0.026	0.39
HCQ	Fr. II eTreg	DNAJC1	-0.083	0.19	0.67
HCQ	Fr. II eTreg	DNAJC10	-0.015	0.79	0.95
HCQ	Fr. II eTreg	DNAJC11	-0.025	0.54	0.87
HCQ	Fr. II eTreg	DNAJC13	-0.05	0.47	0.84
HCQ	Fr. II eTreg	DNAJC14	-0.075	0.11	0.57
HCQ	Fr. II eTreg	DNAJC15	-0.083	0.24	0.72
HCQ	Fr. II eTreg	DNAJC16	-0.08	0.22	0.7
HCQ	Fr. II eTreg	DNAJC17	-0.019	0.71	0.93
HCQ	Fr. II eTreg	DNAJC18	0.072	0.4	0.81
HCQ	Fr. II eTreg	DNAJC19	0.00079	0.99	1
HCQ	Fr. II eTreg	DNAJC2	0.1	0.042	0.45
HCQ	Fr. II eTreg	DNAJC21	0.0014	0.97	0.99
HCQ	Fr. II eTreg	DNAJC24	-0.043	0.47	0.84
HCQ	Fr. II eTreg	DNAJC25	0.15	0.21	0.68
HCQ	Fr. II eTreg	DNAJC27	0.2	0.047	0.46
HCQ	Fr. II eTreg	DNAJC28	0.01	0.97	0.99
HCQ	Fr. II eTreg	DNAJC3	0.044	0.36	0.79
HCQ	Fr. II eTreg	DNAJC3-AS1	0.051	0.72	0.93
HCQ	Fr. II eTreg	DNAJC30	0.048	0.53	0.87
HCQ	Fr. II eTreg	DNAJC4	0.025	0.7	0.92
HCQ	Fr. II eTreg	DNAJC5	0.11	0.19	0.67
HCQ	Fr. II eTreg	DNAJC6	-0.22	0.64	0.91
HCQ	Fr. II eTreg	DNAJC7	-0.014	0.8	0.95
HCQ	Fr. II eTreg	DNAJC8	-0.072	0.11	0.57
HCQ	Fr. II eTreg	DNAJC9	-0.13	0.025	0.39
HCQ	Fr. II eTreg	DNAJC9-AS1	0.4	0.053	0.47
HCQ	Fr. II eTreg	DNAL1	0.045	0.74	0.94
HCQ	Fr. II eTreg	DNAL4	0.023	0.75	0.94
HCQ	Fr. II eTreg	DNASE1	0.073	0.29	0.75
HCQ	Fr. II eTreg	DNASE1L1	-0.029	0.68	0.92
HCQ	Fr. II eTreg	DNASE2	-0.035	0.44	0.83
HCQ	Fr. II eTreg	DND1	0.041	0.5	0.85
HCQ	Fr. II eTreg	DNER	0.2	0.64	0.91
HCQ	Fr. II eTreg	DNHD1	0.2	0.054	0.47
HCQ	Fr. II eTreg	DNLZ	0.014	0.88	0.97
HCQ	Fr. II eTreg	DNM1L	-0.055	0.24	0.72
HCQ	Fr. II eTreg	DNM2	0.034	0.39	0.81
HCQ	Fr. II eTreg	DNM3	0.11	0.63	0.9
HCQ	Fr. II eTreg	DNMBP	-0.015	0.95	0.99
HCQ	Fr. II eTreg	DNMT1	-0.06	0.13	0.59
HCQ	Fr. II eTreg	DNMT3A	0.081	0.16	0.63
HCQ	Fr. II eTreg	DNPEP	0.018	0.64	0.91
HCQ	Fr. II eTreg	DNPH1	-0.12	0.081	0.53
HCQ	Fr. II eTreg	DNTTIP1	-0.075	0.13	0.6
HCQ	Fr. II eTreg	DNTTIP2	-0.009	0.82	0.96
HCQ	Fr. II eTreg	DOC2GP	0.063	0.65	0.91
HCQ	Fr. II eTreg	DOCK10	-0.023	0.69	0.92
HCQ	Fr. II eTreg	DOCK11	0.0055	0.92	0.98
HCQ	Fr. II eTreg	DOCK2	-0.035	0.56	0.88
HCQ	Fr. II eTreg	DOCK3	-0.15	0.57	0.88
HCQ	Fr. II eTreg	DOCK6	-0.13	0.54	0.87
HCQ	Fr. II eTreg	DOCK7	-0.091	0.6	0.9
HCQ	Fr. II eTreg	DOCK8	0.045	0.37	0.79
HCQ	Fr. II eTreg	DOCK9	0.057	0.56	0.88
HCQ	Fr. II eTreg	DOCK9-AS2	0.39	0.021	0.38
HCQ	Fr. II eTreg	DOHH	-0.12	0.099	0.56
HCQ	Fr. II eTreg	DOK1	-0.041	0.41	0.81
HCQ	Fr. II eTreg	DOK2	-0.071	0.14	0.61
HCQ	Fr. II eTreg	DOK4	0.16	0.41	0.81
HCQ	Fr. II eTreg	DOLK	0.023	0.72	0.93
HCQ	Fr. II eTreg	DOLPP1	-0.022	0.76	0.94
HCQ	Fr. II eTreg	DONSON	-0.13	0.13	0.6
HCQ	Fr. II eTreg	DOPEY1	0.057	0.56	0.88
HCQ	Fr. II eTreg	DOPEY2	0.04	0.59	0.89
HCQ	Fr. II eTreg	DOT1L	0.014	0.89	0.97
HCQ	Fr. II eTreg	DPAGT1	-0.06	0.2	0.67
HCQ	Fr. II eTreg	DPCD	-0.25	0.24	0.72
HCQ	Fr. II eTreg	DPEP2	-0.034	0.66	0.91
HCQ	Fr. II eTreg	DPF2	-0.029	0.42	0.82
HCQ	Fr. II eTreg	DPF3	0.021	0.94	0.99
HCQ	Fr. II eTreg	DPH1	0.056	0.28	0.74
HCQ	Fr. II eTreg	DPH2	-0.013	0.83	0.96
HCQ	Fr. II eTreg	DPH3	0.1	0.062	0.49
HCQ	Fr. II eTreg	DPH5	0.098	0.17	0.64
HCQ	Fr. II eTreg	DPH6	0.1	0.15	0.62
HCQ	Fr. II eTreg	DPH7	0.043	0.34	0.78
HCQ	Fr. II eTreg	DPM1	-0.014	0.75	0.94
HCQ	Fr. II eTreg	DPM2	-0.084	0.15	0.62
HCQ	Fr. II eTreg	DPM3	0.068	0.48	0.85
HCQ	Fr. II eTreg	DPP3	-0.13	0.045	0.46
HCQ	Fr. II eTreg	DPP4	-0.084	0.58	0.89
HCQ	Fr. II eTreg	DPP7	0.049	0.34	0.78
HCQ	Fr. II eTreg	DPP8	0.048	0.31	0.76
HCQ	Fr. II eTreg	DPP9	0.005	0.92	0.98
HCQ	Fr. II eTreg	DPY19L1	0.12	0.2	0.67
HCQ	Fr. II eTreg	DPY19L1P1	0.81	0.096	0.56
HCQ	Fr. II eTreg	DPY19L2	0.51	0.24	0.71
HCQ	Fr. II eTreg	DPY19L2P2	0.12	0.54	0.87
HCQ	Fr. II eTreg	DPY19L3	0.12	0.19	0.66
HCQ	Fr. II eTreg	DPY19L4	-0.074	0.59	0.89
HCQ	Fr. II eTreg	DPY30	-0.021	0.68	0.92
HCQ	Fr. II eTreg	DPYD	0.07	0.23	0.7
HCQ	Fr. II eTreg	DPYSL2	0.043	0.38	0.8
HCQ	Fr. II eTreg	DR1	-0.03	0.46	0.84
HCQ	Fr. II eTreg	DRAM1	-0.098	0.45	0.84
HCQ	Fr. II eTreg	DRAM2	0.052	0.2	0.68
HCQ	Fr. II eTreg	DRAP1	-0.026	0.72	0.93
HCQ	Fr. II eTreg	DRG1	-0.06	0.16	0.63
HCQ	Fr. II eTreg	DRG2	-0.015	0.67	0.91
HCQ	Fr. II eTreg	DROSHA	-0.031	0.52	0.86
HCQ	Fr. II eTreg	DSCC1	-0.38	0.036	0.43
HCQ	Fr. II eTreg	DSCR3	0.014	0.63	0.91
HCQ	Fr. II eTreg	DSE	0.32	0.2	0.68
HCQ	Fr. II eTreg	DSN1	-0.13	0.12	0.58
HCQ	Fr. II eTreg	DST	-0.068	0.91	0.98
HCQ	Fr. II eTreg	DSTN	0.021	0.74	0.94
HCQ	Fr. II eTreg	DSTNP2	-0.065	0.68	0.92
HCQ	Fr. II eTreg	DSTYK	0.031	0.59	0.89
HCQ	Fr. II eTreg	DTD1	-0.078	0.17	0.64
HCQ	Fr. II eTreg	DTD2	-0.034	0.66	0.91
HCQ	Fr. II eTreg	DTHD1	-0.29	0.34	0.78
HCQ	Fr. II eTreg	DTL	-0.53	0.0025	0.25
HCQ	Fr. II eTreg	DTNB	-0.016	0.76	0.94
HCQ	Fr. II eTreg	DTNBP1	-0.089	0.066	0.49
HCQ	Fr. II eTreg	DTWD1	0.015	0.83	0.96
HCQ	Fr. II eTreg	DTWD2	0.23	0.4	0.81
HCQ	Fr. II eTreg	DTX1	-0.015	0.96	0.99
HCQ	Fr. II eTreg	DTX2	-0.052	0.34	0.78
HCQ	Fr. II eTreg	DTX2P1-UPK3BP1-PMS2P11	-0.0049	0.96	0.99
HCQ	Fr. II eTreg	DTX3	0.029	0.69	0.92
HCQ	Fr. II eTreg	DTX3L	-0.0028	0.98	0.99
HCQ	Fr. II eTreg	DTYMK	-0.17	0.016	0.36
HCQ	Fr. II eTreg	DUOX1	0.14	0.4	0.81
HCQ	Fr. II eTreg	DUS1L	0.013	0.75	0.94
HCQ	Fr. II eTreg	DUS2	-0.11	0.048	0.46
HCQ	Fr. II eTreg	DUS3L	0.097	0.21	0.69
HCQ	Fr. II eTreg	DUS4L	0.16	0.12	0.59
