## Supplementary material for "Cell-type-specific transcriptome architecture underlying the establishment and exacerbation of systemic lupus erythematosus": Supplementary_Data5.csv (part 15 of 33)

Supplementary Data 5. Differential gene expression analysis between patients with and without therapeutic agents.
HCQ	Fr. II eTreg	DUSP1	0.038	0.81	0.95
HCQ	Fr. II eTreg	DUSP10	-0.09	0.13	0.6
HCQ	Fr. II eTreg	DUSP11	-0.03	0.45	0.84
HCQ	Fr. II eTreg	DUSP12	-0.018	0.7	0.92
HCQ	Fr. II eTreg	DUSP14	0.026	0.82	0.96
HCQ	Fr. II eTreg	DUSP16	0.026	0.77	0.94
HCQ	Fr. II eTreg	DUSP18	0.043	0.32	0.77
HCQ	Fr. II eTreg	DUSP19	-0.14	0.38	0.8
HCQ	Fr. II eTreg	DUSP2	-0.078	0.5	0.85
HCQ	Fr. II eTreg	DUSP22	0.1	0.026	0.39
HCQ	Fr. II eTreg	DUSP23	-0.1	0.18	0.66
HCQ	Fr. II eTreg	DUSP28	0.065	0.41	0.82
HCQ	Fr. II eTreg	DUSP3	-0.0082	0.95	0.99
HCQ	Fr. II eTreg	DUSP4	-0.14	0.19	0.67
HCQ	Fr. II eTreg	DUSP5	0.061	0.72	0.93
HCQ	Fr. II eTreg	DUSP6	-0.056	0.74	0.94
HCQ	Fr. II eTreg	DUSP7	0.064	0.52	0.86
HCQ	Fr. II eTreg	DUT	-0.23	0.0023	0.25
HCQ	Fr. II eTreg	DVL1	0.13	0.23	0.7
HCQ	Fr. II eTreg	DVL2	0.038	0.46	0.84
HCQ	Fr. II eTreg	DVL3	-0.02	0.62	0.9
HCQ	Fr. II eTreg	DXO	0.018	0.74	0.94
HCQ	Fr. II eTreg	DYM	0.061	0.16	0.63
HCQ	Fr. II eTreg	DYNC1H1	0.087	0.07	0.5
HCQ	Fr. II eTreg	DYNC1I2	-0.06	0.15	0.62
HCQ	Fr. II eTreg	DYNC1LI1	-0.059	0.28	0.74
HCQ	Fr. II eTreg	DYNC1LI2	0.046	0.2	0.68
HCQ	Fr. II eTreg	DYNC2H1	0.32	0.44	0.83
HCQ	Fr. II eTreg	DYNC2LI1	0.28	0.12	0.58
HCQ	Fr. II eTreg	DYNLL1	0.00011	1	1
HCQ	Fr. II eTreg	DYNLL2	0.064	0.8	0.95
HCQ	Fr. II eTreg	DYNLRB1	0.013	0.81	0.95
HCQ	Fr. II eTreg	DYNLT1	-0.038	0.48	0.85
HCQ	Fr. II eTreg	DYNLT3	0.18	0.038	0.44
HCQ	Fr. II eTreg	DYRK1A	0.21	0.039	0.44
HCQ	Fr. II eTreg	DYRK1B	-0.054	0.35	0.79
HCQ	Fr. II eTreg	DYRK2	0.11	0.047	0.46
HCQ	Fr. II eTreg	DYRK4	0.022	0.73	0.94
HCQ	Fr. II eTreg	DZANK1	0.13	0.49	0.85
HCQ	Fr. II eTreg	DZIP3	0.022	0.75	0.94
HCQ	Fr. II eTreg	E2F1	-0.24	0.14	0.61
HCQ	Fr. II eTreg	E2F2	-0.18	0.085	0.54
HCQ	Fr. II eTreg	E2F3	-0.077	0.35	0.79
HCQ	Fr. II eTreg	E2F4	-0.0053	0.91	0.98
HCQ	Fr. II eTreg	E2F5	-0.023	0.9	0.98
HCQ	Fr. II eTreg	E2F6	0.12	0.17	0.64
HCQ	Fr. II eTreg	E2F7	-0.23	0.25	0.72
HCQ	Fr. II eTreg	E2F8	-0.36	0.051	0.47
HCQ	Fr. II eTreg	E4F1	-0.00094	0.98	1
HCQ	Fr. II eTreg	EAF1	-0.024	0.74	0.94
HCQ	Fr. II eTreg	EAF2	-0.052	0.67	0.91
HCQ	Fr. II eTreg	EAPP	-0.015	0.73	0.94
HCQ	Fr. II eTreg	EARS2	0.028	0.72	0.93
HCQ	Fr. II eTreg	EBAG9	0.027	0.57	0.88
HCQ	Fr. II eTreg	EBI3	-0.81	0.0028	0.26
HCQ	Fr. II eTreg	EBLN2	0.062	0.57	0.88
HCQ	Fr. II eTreg	EBLN3	0.025	0.64	0.91
HCQ	Fr. II eTreg	EBNA1BP2	-0.098	0.051	0.47
HCQ	Fr. II eTreg	EBP	-0.17	0.0044	0.28
HCQ	Fr. II eTreg	EBPL	0.058	0.48	0.85
HCQ	Fr. II eTreg	ECD	-0.031	0.36	0.79
HCQ	Fr. II eTreg	ECE1	0.0067	0.91	0.98
HCQ	Fr. II eTreg	ECE2	-0.037	0.71	0.93
HCQ	Fr. II eTreg	ECH1	-0.084	0.1	0.57
HCQ	Fr. II eTreg	ECHDC1	-0.0024	0.94	0.99
HCQ	Fr. II eTreg	ECHDC2	-0.083	0.13	0.6
HCQ	Fr. II eTreg	ECHS1	-0.13	0.0026	0.25
HCQ	Fr. II eTreg	ECI1	-0.066	0.28	0.74
HCQ	Fr. II eTreg	ECI2	0.0072	0.88	0.97
HCQ	Fr. II eTreg	ECSCR	0.28	0.17	0.65
HCQ	Fr. II eTreg	ECSIT	-0.043	0.41	0.81
HCQ	Fr. II eTreg	ECT2	-0.28	0.039	0.44
HCQ	Fr. II eTreg	EDA2R	0.54	0.18	0.65
HCQ	Fr. II eTreg	EDARADD	-0.13	0.28	0.74
HCQ	Fr. II eTreg	EDC3	-0.028	0.54	0.87
HCQ	Fr. II eTreg	EDC4	0.043	0.47	0.84
HCQ	Fr. II eTreg	EDEM1	0.065	0.41	0.81
HCQ	Fr. II eTreg	EDEM2	-0.059	0.12	0.59
HCQ	Fr. II eTreg	EDEM3	0.076	0.24	0.71
HCQ	Fr. II eTreg	EDF1	-0.01	0.84	0.96
HCQ	Fr. II eTreg	EDN3	0.15	0.64	0.91
HCQ	Fr. II eTreg	EDRF1	-0.025	0.62	0.9
HCQ	Fr. II eTreg	EEA1	0.084	0.12	0.59
HCQ	Fr. II eTreg	EED	0.00035	0.99	1
HCQ	Fr. II eTreg	EEF1A1	0.048	0.49	0.85
HCQ	Fr. II eTreg	EEF1A2	0.035	0.89	0.97
HCQ	Fr. II eTreg	EEF1B2	-0.015	0.85	0.96
HCQ	Fr. II eTreg	EEF1D	-0.028	0.64	0.91
HCQ	Fr. II eTreg	EEF1E1	-0.11	0.26	0.73
HCQ	Fr. II eTreg	EEF1G	-0.0079	0.89	0.98
HCQ	Fr. II eTreg	EEF2	0.033	0.8	0.95
HCQ	Fr. II eTreg	EEF2K	0.06	0.41	0.82
HCQ	Fr. II eTreg	EEF2KMT	-0.047	0.59	0.89
HCQ	Fr. II eTreg	EEFSEC	-0.021	0.66	0.91
HCQ	Fr. II eTreg	EEPD1	0.16	0.12	0.58
HCQ	Fr. II eTreg	EFCAB11	-0.16	0.4	0.81
HCQ	Fr. II eTreg	EFCAB13	-0.085	0.68	0.92
HCQ	Fr. II eTreg	EFCAB14	0.022	0.53	0.87
HCQ	Fr. II eTreg	EFCAB2	0.099	0.66	0.91
HCQ	Fr. II eTreg	EFCAB5	0.1	0.62	0.9
HCQ	Fr. II eTreg	EFCAB7	-0.098	0.2	0.68
HCQ	Fr. II eTreg	EFEMP2	0.19	0.23	0.71
HCQ	Fr. II eTreg	EFHC1	0.13	0.34	0.78
HCQ	Fr. II eTreg	EFHD1	-1.2	0.00015	0.15
HCQ	Fr. II eTreg	EFHD2	-0.069	0.13	0.59
HCQ	Fr. II eTreg	EFNA3	0.2	0.26	0.73
HCQ	Fr. II eTreg	EFNA4	0.025	0.83	0.96
HCQ	Fr. II eTreg	EFNB1	0.029	0.78	0.95
HCQ	Fr. II eTreg	EFNB2	-0.17	0.66	0.91
HCQ	Fr. II eTreg	EFR3A	-0.049	0.35	0.79
HCQ	Fr. II eTreg	EFTUD1	0.026	0.63	0.9
HCQ	Fr. II eTreg	EFTUD2	-0.027	0.48	0.85
HCQ	Fr. II eTreg	EGLN1	-0.018	0.64	0.91
HCQ	Fr. II eTreg	EGLN3	-0.91	0.04	0.44
HCQ	Fr. II eTreg	EGR1	0.022	0.95	0.99
HCQ	Fr. II eTreg	EHBP1	-0.13	0.064	0.49
HCQ	Fr. II eTreg	EHBP1L1	0.064	0.36	0.79
HCQ	Fr. II eTreg	EHD1	0.041	0.37	0.79
HCQ	Fr. II eTreg	EHD3	0.19	0.31	0.76
HCQ	Fr. II eTreg	EHD4	-0.018	0.77	0.95
HCQ	Fr. II eTreg	EHHADH	-0.064	0.81	0.96
HCQ	Fr. II eTreg	EHMT1	-0.012	0.74	0.94
HCQ	Fr. II eTreg	EHMT2	0.053	0.32	0.77
HCQ	Fr. II eTreg	EI24	-0.011	0.79	0.95
HCQ	Fr. II eTreg	EID1	-0.049	0.18	0.66
HCQ	Fr. II eTreg	EID2	0.014	0.79	0.95
HCQ	Fr. II eTreg	EID2B	0.02	0.8	0.95
HCQ	Fr. II eTreg	EID3	-0.042	0.65	0.91
HCQ	Fr. II eTreg	EIF1	0.08	0.12	0.58
HCQ	Fr. II eTreg	EIF1AD	0.034	0.57	0.88
HCQ	Fr. II eTreg	EIF1AX	0.015	0.78	0.95
HCQ	Fr. II eTreg	EIF1B	0.054	0.27	0.73
HCQ	Fr. II eTreg	EIF1B-AS1	-0.15	0.24	0.71
HCQ	Fr. II eTreg	EIF2A	0.0045	0.92	0.98
HCQ	Fr. II eTreg	EIF2AK1	-0.035	0.31	0.76
HCQ	Fr. II eTreg	EIF2AK2	0.12	0.27	0.74
HCQ	Fr. II eTreg	EIF2AK3	-0.013	0.86	0.97
HCQ	Fr. II eTreg	EIF2AK4	-0.04	0.48	0.85
HCQ	Fr. II eTreg	EIF2B1	-0.023	0.44	0.83
HCQ	Fr. II eTreg	EIF2B2	-0.028	0.58	0.89
HCQ	Fr. II eTreg	EIF2B3	-0.053	0.36	0.79
HCQ	Fr. II eTreg	EIF2B4	0.02	0.58	0.89
HCQ	Fr. II eTreg	EIF2B5	-0.042	0.24	0.72
HCQ	Fr. II eTreg	EIF2D	-0.011	0.8	0.95
HCQ	Fr. II eTreg	EIF2S1	-0.058	0.17	0.65
HCQ	Fr. II eTreg	EIF2S2	-0.1	0.051	0.47
HCQ	Fr. II eTreg	EIF2S3	-0.024	0.56	0.88
HCQ	Fr. II eTreg	EIF3A	-0.026	0.42	0.82
HCQ	Fr. II eTreg	EIF3B	-0.088	0.0096	0.33
HCQ	Fr. II eTreg	EIF3D	-0.032	0.3	0.76
HCQ	Fr. II eTreg	EIF3E	0.014	0.74	0.94
HCQ	Fr. II eTreg	EIF3F	-0.018	0.73	0.94
HCQ	Fr. II eTreg	EIF3G	0.032	0.47	0.84
HCQ	Fr. II eTreg	EIF3H	-0.053	0.19	0.66
HCQ	Fr. II eTreg	EIF3I	-0.089	0.048	0.46
HCQ	Fr. II eTreg	EIF3J	0.048	0.36	0.79
HCQ	Fr. II eTreg	EIF3J-AS1	0.037	0.56	0.88
HCQ	Fr. II eTreg	EIF3K	-0.044	0.36	0.79
HCQ	Fr. II eTreg	EIF3L	-0.056	0.24	0.71
HCQ	Fr. II eTreg	EIF3M	-0.046	0.24	0.72
HCQ	Fr. II eTreg	EIF4A2	0.081	0.03	0.42
HCQ	Fr. II eTreg	EIF4A3	-0.14	0.0075	0.31
HCQ	Fr. II eTreg	EIF4B	0.01	0.85	0.97
HCQ	Fr. II eTreg	EIF4E	-0.014	0.75	0.94
HCQ	Fr. II eTreg	EIF4E2	-0.043	0.18	0.66
HCQ	Fr. II eTreg	EIF4E3	0.021	0.73	0.93
HCQ	Fr. II eTreg	EIF4EBP1	-0.14	0.082	0.53
HCQ	Fr. II eTreg	EIF4EBP2	-0.0079	0.83	0.96
HCQ	Fr. II eTreg	EIF4ENIF1	0.012	0.84	0.96
HCQ	Fr. II eTreg	EIF4G1	0.014	0.79	0.95
HCQ	Fr. II eTreg	EIF4G2	-0.013	0.73	0.94
HCQ	Fr. II eTreg	EIF4G3	-0.058	0.38	0.8
HCQ	Fr. II eTreg	EIF4H	-0.056	0.066	0.49
HCQ	Fr. II eTreg	EIF5	-0.0009	0.98	0.99
HCQ	Fr. II eTreg	EIF5A	-0.0054	0.97	0.99
HCQ	Fr. II eTreg	EIF5A2	0.1	0.13	0.6
HCQ	Fr. II eTreg	EIF5B	-0.032	0.43	0.82
HCQ	Fr. II eTreg	EIF6	-0.05	0.29	0.75
HCQ	Fr. II eTreg	ELAC1	0.023	0.68	0.92
HCQ	Fr. II eTreg	ELAC2	-0.08	0.064	0.49
HCQ	Fr. II eTreg	ELAVL1	-0.04	0.26	0.73
HCQ	Fr. II eTreg	ELF1	0.063	0.13	0.59
HCQ	Fr. II eTreg	ELF2	0.053	0.31	0.76
HCQ	Fr. II eTreg	ELF4	-0.026	0.63	0.9
HCQ	Fr. II eTreg	ELK1	-0.04	0.53	0.87
HCQ	Fr. II eTreg	ELK3	0.085	0.094	0.55
HCQ	Fr. II eTreg	ELK4	0.13	0.023	0.39
HCQ	Fr. II eTreg	ELL	0.076	0.2	0.68
HCQ	Fr. II eTreg	ELL2	0.07	0.4	0.81
HCQ	Fr. II eTreg	ELL3	0.099	0.61	0.9
HCQ	Fr. II eTreg	ELMO1	-0.066	0.055	0.47
HCQ	Fr. II eTreg	ELMO2	-0.0074	0.86	0.97
HCQ	Fr. II eTreg	ELMO3	0.23	0.21	0.68
HCQ	Fr. II eTreg	ELMOD2	0.03	0.67	0.91
HCQ	Fr. II eTreg	ELMOD3	0.069	0.14	0.61
HCQ	Fr. II eTreg	ELMSAN1	0.027	0.64	0.91
HCQ	Fr. II eTreg	ELOF1	-0.032	0.53	0.87
HCQ	Fr. II eTreg	ELOVL1	-0.037	0.32	0.77
HCQ	Fr. II eTreg	ELOVL4	0.58	0.18	0.65
HCQ	Fr. II eTreg	ELOVL5	-0.041	0.35	0.78
HCQ	Fr. II eTreg	ELOVL6	0.29	0.3	0.76
HCQ	Fr. II eTreg	ELP2	0.038	0.33	0.78
HCQ	Fr. II eTreg	ELP3	0.0057	0.89	0.98
HCQ	Fr. II eTreg	ELP4	-0.074	0.17	0.65
HCQ	Fr. II eTreg	ELP5	-0.038	0.4	0.81
HCQ	Fr. II eTreg	ELP6	-0.098	0.048	0.46
HCQ	Fr. II eTreg	EMB	0.022	0.66	0.91
HCQ	Fr. II eTreg	EMBP1	-0.0031	0.97	0.99
HCQ	Fr. II eTreg	EMC1	0.071	0.19	0.67
HCQ	Fr. II eTreg	EMC10	0.13	0.096	0.56
HCQ	Fr. II eTreg	EMC2	0.016	0.77	0.95
HCQ	Fr. II eTreg	EMC3	-0.041	0.3	0.76
HCQ	Fr. II eTreg	EMC3-AS1	-0.17	0.28	0.74
HCQ	Fr. II eTreg	EMC4	-0.016	0.74	0.94
HCQ	Fr. II eTreg	EMC7	-0.021	0.63	0.9
HCQ	Fr. II eTreg	EMC8	-0.04	0.36	0.79
HCQ	Fr. II eTreg	EMC9	-0.049	0.55	0.87
HCQ	Fr. II eTreg	EMD	0.042	0.46	0.84
HCQ	Fr. II eTreg	EME1	-0.29	0.17	0.64
HCQ	Fr. II eTreg	EME2	0.18	0.33	0.77
HCQ	Fr. II eTreg	EMG1	0.039	0.45	0.84
HCQ	Fr. II eTreg	EMILIN1	0.22	0.21	0.69
HCQ	Fr. II eTreg	EMILIN2	0.1	0.5	0.85
HCQ	Fr. II eTreg	EML2	0.026	0.76	0.94
HCQ	Fr. II eTreg	EML3	0.01	0.88	0.97
HCQ	Fr. II eTreg	EML4	-0.013	0.79	0.95
HCQ	Fr. II eTreg	EML5	0.61	0.029	0.41
HCQ	Fr. II eTreg	EML6	0.2	0.5	0.85
HCQ	Fr. II eTreg	EMP1	-0.56	0.052	0.47
HCQ	Fr. II eTreg	EMP3	0.016	0.79	0.95
HCQ	Fr. II eTreg	ENDOD1	0.18	0.025	0.39
HCQ	Fr. II eTreg	ENDOG	0.017	0.89	0.97
HCQ	Fr. II eTreg	ENDOV	-0.066	0.5	0.85
HCQ	Fr. II eTreg	ENG	0.035	0.73	0.94
HCQ	Fr. II eTreg	ENGASE	0.16	0.11	0.57
HCQ	Fr. II eTreg	ENKD1	0.18	0.32	0.77
HCQ	Fr. II eTreg	ENO1	-0.17	0.00018	0.15
HCQ	Fr. II eTreg	ENO1-AS1	-0.21	0.36	0.79
HCQ	Fr. II eTreg	ENO2	0.22	0.0037	0.27
HCQ	Fr. II eTreg	ENO3	0.05	0.77	0.95
HCQ	Fr. II eTreg	ENOPH1	-0.028	0.51	0.86
HCQ	Fr. II eTreg	ENOSF1	0.027	0.69	0.92
HCQ	Fr. II eTreg	ENOX2	-0.029	0.63	0.91
HCQ	Fr. II eTreg	ENPP4	0.045	0.74	0.94
HCQ	Fr. II eTreg	ENSA	0.05	0.19	0.67
HCQ	Fr. II eTreg	ENTHD2	0.13	0.038	0.44
HCQ	Fr. II eTreg	ENTPD1	-0.041	0.85	0.97
HCQ	Fr. II eTreg	ENTPD1-AS1	-0.058	0.71	0.93
HCQ	Fr. II eTreg	ENTPD3-AS1	0.12	0.32	0.77
HCQ	Fr. II eTreg	ENTPD4	0.079	0.17	0.65
HCQ	Fr. II eTreg	ENTPD5	-0.1	0.2	0.67
HCQ	Fr. II eTreg	ENTPD6	0.048	0.25	0.72
HCQ	Fr. II eTreg	ENTPD7	-0.085	0.48	0.85
HCQ	Fr. II eTreg	ENY2	0.02	0.68	0.92
HCQ	Fr. II eTreg	EOGT	-0.12	0.05	0.47
HCQ	Fr. II eTreg	EP300	0.02	0.65	0.91
HCQ	Fr. II eTreg	EP400	0.082	0.24	0.72
HCQ	Fr. II eTreg	EP400NL	-0.013	0.89	0.98
HCQ	Fr. II eTreg	EPB41	0.078	0.13	0.6
HCQ	Fr. II eTreg	EPB41L2	0.095	0.58	0.89
HCQ	Fr. II eTreg	EPB41L4A	0.13	0.46	0.84
HCQ	Fr. II eTreg	EPB41L4A-AS1	0.1	0.35	0.78
HCQ	Fr. II eTreg	EPB41L5	-0.064	0.6	0.9
HCQ	Fr. II eTreg	EPC1	0.18	0.00032	0.17
HCQ	Fr. II eTreg	EPC2	0.13	0.31	0.76
HCQ	Fr. II eTreg	EPG5	0.048	0.57	0.88
HCQ	Fr. II eTreg	EPHA1	0.34	0.27	0.74
HCQ	Fr. II eTreg	EPHA4	0.1	0.63	0.91
HCQ	Fr. II eTreg	EPHB1	-0.14	0.6	0.9
HCQ	Fr. II eTreg	EPHB6	0.18	0.077	0.52
HCQ	Fr. II eTreg	EPHX1	0.29	0.0093	0.33
HCQ	Fr. II eTreg	EPHX2	0.042	0.49	0.85
HCQ	Fr. II eTreg	EPM2A	-0.12	0.44	0.83
HCQ	Fr. II eTreg	EPM2AIP1	0.078	0.31	0.76
HCQ	Fr. II eTreg	EPN1	-0.032	0.65	0.91
HCQ	Fr. II eTreg	EPN2	0.029	0.79	0.95
HCQ	Fr. II eTreg	EPOR	0.031	0.68	0.92
HCQ	Fr. II eTreg	EPPK1	0.55	0.022	0.39
HCQ	Fr. II eTreg	EPRS	-0.046	0.17	0.64
HCQ	Fr. II eTreg	EPS15	-0.044	0.39	0.81
HCQ	Fr. II eTreg	EPS15L1	0.029	0.57	0.88
HCQ	Fr. II eTreg	EPS8	0.73	0.064	0.49
HCQ	Fr. II eTreg	EPS8L1	-0.054	0.64	0.91
HCQ	Fr. II eTreg	EPS8L2	0.09	0.3	0.76
HCQ	Fr. II eTreg	EPSTI1	0.023	0.8	0.95
HCQ	Fr. II eTreg	EPT1	-0.024	0.78	0.95
HCQ	Fr. II eTreg	ERAL1	-0.11	0.022	0.39
HCQ	Fr. II eTreg	ERAP1	-0.098	0.12	0.59
HCQ	Fr. II eTreg	ERAP2	0.14	0.54	0.87
HCQ	Fr. II eTreg	ERBB2	0.11	0.47	0.84
HCQ	Fr. II eTreg	ERBB2IP	0.016	0.77	0.95
HCQ	Fr. II eTreg	ERBB3	-0.31	0.45	0.84
HCQ	Fr. II eTreg	ERC1	0.032	0.62	0.9
HCQ	Fr. II eTreg	ERCC1	-0.036	0.51	0.86
HCQ	Fr. II eTreg	ERCC2	-0.17	0.08	0.53
HCQ	Fr. II eTreg	ERCC3	-0.043	0.24	0.71
HCQ	Fr. II eTreg	ERCC4	0.013	0.82	0.96
HCQ	Fr. II eTreg	ERCC5	-0.03	0.7	0.93
HCQ	Fr. II eTreg	ERCC6	0.19	0.061	0.49
HCQ	Fr. II eTreg	ERCC6L	-0.36	0.11	0.58
HCQ	Fr. II eTreg	ERCC6L2	0.0058	0.92	0.98
HCQ	Fr. II eTreg	ERCC8	-0.055	0.41	0.81
HCQ	Fr. II eTreg	ERF	0.071	0.63	0.91
HCQ	Fr. II eTreg	ERGIC1	0.044	0.6	0.9
HCQ	Fr. II eTreg	ERGIC2	0.016	0.73	0.93
HCQ	Fr. II eTreg	ERGIC3	-0.0096	0.84	0.96
HCQ	Fr. II eTreg	ERH	0.014	0.86	0.97
HCQ	Fr. II eTreg	ERI1	-0.11	0.12	0.58
HCQ	Fr. II eTreg	ERI2	-0.22	0.11	0.57
HCQ	Fr. II eTreg	ERI3	0.0063	0.9	0.98
HCQ	Fr. II eTreg	ERICH1	-0.00097	0.98	1
HCQ	Fr. II eTreg	ERICH6-AS1	-0.015	0.91	0.98
HCQ	Fr. II eTreg	ERLEC1	0.0047	0.91	0.98
HCQ	Fr. II eTreg	ERLIN1	-0.098	0.13	0.6
HCQ	Fr. II eTreg	ERLIN2	0.046	0.64	0.91
HCQ	Fr. II eTreg	ERMAP	0.015	0.88	0.97
HCQ	Fr. II eTreg	ERMARD	-0.045	0.31	0.76
HCQ	Fr. II eTreg	ERMN	0.068	0.73	0.94
HCQ	Fr. II eTreg	ERMP1	0.072	0.36	0.79
HCQ	Fr. II eTreg	ERN1	0.15	0.094	0.55
HCQ	Fr. II eTreg	ERO1A	-0.021	0.54	0.87
HCQ	Fr. II eTreg	ERO1B	0.1	0.18	0.66
HCQ	Fr. II eTreg	ERP27	0.039	0.59	0.89
HCQ	Fr. II eTreg	ERP29	-0.0042	0.92	0.98
HCQ	Fr. II eTreg	ERP44	-0.03	0.36	0.79
HCQ	Fr. II eTreg	ERV3-1	-0.1	0.33	0.77
HCQ	Fr. II eTreg	ERVK13-1	0.2	0.078	0.53
HCQ	Fr. II eTreg	ESAM	0.095	0.75	0.94
HCQ	Fr. II eTreg	ESCO1	0.13	0.012	0.34
HCQ	Fr. II eTreg	ESCO2	-0.45	0.014	0.35
HCQ	Fr. II eTreg	ESD	0.013	0.78	0.95
HCQ	Fr. II eTreg	ESF1	0.12	0.055	0.47
HCQ	Fr. II eTreg	ESPL1	-0.41	0.089	0.55
HCQ	Fr. II eTreg	ESR1	0.37	0.17	0.65
HCQ	Fr. II eTreg	ESR2	-0.12	0.49	0.85
HCQ	Fr. II eTreg	ESRP2	0.3	0.28	0.74
HCQ	Fr. II eTreg	ESRRA	-0.024	0.7	0.92
HCQ	Fr. II eTreg	ESYT1	-0.047	0.24	0.72
HCQ	Fr. II eTreg	ESYT2	-0.036	0.54	0.87
HCQ	Fr. II eTreg	ETAA1	0.11	0.046	0.46
HCQ	Fr. II eTreg	ETF1	-0.076	0.073	0.51
HCQ	Fr. II eTreg	ETFA	-0.13	0.0051	0.29
HCQ	Fr. II eTreg	ETFB	-0.08	0.18	0.66
HCQ	Fr. II eTreg	ETFDH	-0.099	0.21	0.69
HCQ	Fr. II eTreg	ETHE1	-0.044	0.46	0.84
HCQ	Fr. II eTreg	ETNK1	0.017	0.74	0.94
HCQ	Fr. II eTreg	ETS1	0.24	0.025	0.39
HCQ	Fr. II eTreg	ETS2	-0.13	0.32	0.77
HCQ	Fr. II eTreg	ETV1	1.2	0.017	0.36
HCQ	Fr. II eTreg	ETV3	-0.048	0.69	0.92
HCQ	Fr. II eTreg	ETV6	-0.048	0.36	0.79
HCQ	Fr. II eTreg	ETV7	-0.25	0.12	0.58
HCQ	Fr. II eTreg	EVA1B	-0.18	0.11	0.57
HCQ	Fr. II eTreg	EVA1C	0.29	0.019	0.38
HCQ	Fr. II eTreg	EVADR	0.63	0.073	0.51
HCQ	Fr. II eTreg	EVC	-0.15	0.45	0.84
HCQ	Fr. II eTreg	EVC2	0.074	0.57	0.88
HCQ	Fr. II eTreg	EVI2A	-0.041	0.56	0.88
HCQ	Fr. II eTreg	EVI2B	0.12	0.039	0.44
HCQ	Fr. II eTreg	EVI5	-0.02	0.91	0.98
HCQ	Fr. II eTreg	EVI5L	0.1	0.2	0.68
HCQ	Fr. II eTreg	EVL	0.12	0.014	0.35
HCQ	Fr. II eTreg	EWSR1	-0.07	0.017	0.36
HCQ	Fr. II eTreg	EXD2	0.15	0.2	0.67
HCQ	Fr. II eTreg	EXD3	0.072	0.38	0.8
HCQ	Fr. II eTreg	EXO1	-0.3	0.068	0.5
HCQ	Fr. II eTreg	EXO5	-0.049	0.46	0.84
HCQ	Fr. II eTreg	EXOC1	0.015	0.74	0.94
HCQ	Fr. II eTreg	EXOC2	0.03	0.52	0.86
HCQ	Fr. II eTreg	EXOC3	-0.025	0.68	0.92
HCQ	Fr. II eTreg	EXOC3-AS1	0.13	0.33	0.78
HCQ	Fr. II eTreg	EXOC4	0.033	0.56	0.88
HCQ	Fr. II eTreg	EXOC5	0.012	0.81	0.95
HCQ	Fr. II eTreg	EXOC6	-0.093	0.16	0.62
HCQ	Fr. II eTreg	EXOC6B	-0.01	0.91	0.98
HCQ	Fr. II eTreg	EXOC7	0.0035	0.93	0.98
HCQ	Fr. II eTreg	EXOC8	0.068	0.51	0.86
HCQ	Fr. II eTreg	EXOG	-0.06	0.37	0.79
HCQ	Fr. II eTreg	EXOSC1	-0.062	0.2	0.68
HCQ	Fr. II eTreg	EXOSC10	-0.056	0.11	0.57
HCQ	Fr. II eTreg	EXOSC2	-0.061	0.22	0.69
HCQ	Fr. II eTreg	EXOSC3	-0.01	0.84	0.96
HCQ	Fr. II eTreg	EXOSC4	0.019	0.78	0.95
HCQ	Fr. II eTreg	EXOSC5	-0.12	0.11	0.57
HCQ	Fr. II eTreg	EXOSC6	-0.029	0.56	0.88
HCQ	Fr. II eTreg	EXOSC7	-0.042	0.41	0.81
HCQ	Fr. II eTreg	EXOSC8	-0.074	0.19	0.66
HCQ	Fr. II eTreg	EXOSC9	-0.057	0.16	0.63
HCQ	Fr. II eTreg	EXPH5	-0.34	0.38	0.8
HCQ	Fr. II eTreg	EXT1	0.032	0.67	0.91
HCQ	Fr. II eTreg	EXT2	-0.0087	0.86	0.97
HCQ	Fr. II eTreg	EXTL2	-0.11	0.6	0.9
HCQ	Fr. II eTreg	EXTL3	0.041	0.69	0.92
HCQ	Fr. II eTreg	EYA3	-0.14	0.061	0.49
HCQ	Fr. II eTreg	EYS	0.77	0.0015	0.23
HCQ	Fr. II eTreg	EZH1	0.15	0.019	0.38
HCQ	Fr. II eTreg	EZH2	-0.13	0.044	0.46
HCQ	Fr. II eTreg	EZR	0.014	0.68	0.92
HCQ	Fr. II eTreg	EZR-AS1	0.13	0.47	0.84
HCQ	Fr. II eTreg	F11R	0.022	0.78	0.95
HCQ	Fr. II eTreg	F13A1	0.22	0.7	0.93
HCQ	Fr. II eTreg	F2R	-0.49	0.023	0.39
HCQ	Fr. II eTreg	F2RL1	0.19	0.45	0.83
HCQ	Fr. II eTreg	F2RL2	0.13	0.34	0.78
HCQ	Fr. II eTreg	F5	-0.14	0.12	0.59
HCQ	Fr. II eTreg	F8	-0.0096	0.92	0.98
HCQ	Fr. II eTreg	F8A1	-0.0023	0.97	0.99
HCQ	Fr. II eTreg	FAAH	0.059	0.76	0.94
HCQ	Fr. II eTreg	FAAH2	-0.039	0.63	0.9
HCQ	Fr. II eTreg	FAAHP1	0.081	0.79	0.95
HCQ	Fr. II eTreg	FAAP100	-0.0063	0.91	0.98
HCQ	Fr. II eTreg	FAAP20	-0.077	0.29	0.75
HCQ	Fr. II eTreg	FAAP24	-0.06	0.56	0.88
HCQ	Fr. II eTreg	FABP5	-0.16	0.18	0.66
HCQ	Fr. II eTreg	FADD	0.013	0.75	0.94
HCQ	Fr. II eTreg	FADS1	0.51	0.17	0.65
HCQ	Fr. II eTreg	FADS2	-0.063	0.83	0.96
HCQ	Fr. II eTreg	FADS3	0.32	0.039	0.44
HCQ	Fr. II eTreg	FAF1	-0.029	0.41	0.82
HCQ	Fr. II eTreg	FAF2	-0.07	0.15	0.62
HCQ	Fr. II eTreg	FAH	-0.19	0.24	0.71
HCQ	Fr. II eTreg	FAHD1	-0.076	0.27	0.74
HCQ	Fr. II eTreg	FAHD2A	-0.015	0.8	0.95
HCQ	Fr. II eTreg	FAHD2B	0.033	0.68	0.92
HCQ	Fr. II eTreg	FAHD2CP	-0.0097	0.95	0.99
HCQ	Fr. II eTreg	FAIM	0.014	0.89	0.97
HCQ	Fr. II eTreg	FAIM2	-0.43	0.13	0.59
HCQ	Fr. II eTreg	FAM101B	0.33	0.008	0.32
HCQ	Fr. II eTreg	FAM102A	0.17	0.0054	0.29
HCQ	Fr. II eTreg	FAM102B	0.16	0.041	0.45
HCQ	Fr. II eTreg	FAM103A1	0.012	0.86	0.97
HCQ	Fr. II eTreg	FAM104A	-0.022	0.6	0.9
HCQ	Fr. II eTreg	FAM104B	0.012	0.87	0.97
HCQ	Fr. II eTreg	FAM105A	0.069	0.19	0.67
HCQ	Fr. II eTreg	FAM107B	-0.037	0.3	0.75
HCQ	Fr. II eTreg	FAM109A	0.32	0.18	0.65
HCQ	Fr. II eTreg	FAM109B	-0.11	0.28	0.74
HCQ	Fr. II eTreg	FAM110A	-0.045	0.45	0.84
HCQ	Fr. II eTreg	FAM110C	-0.11	0.49	0.85
HCQ	Fr. II eTreg	FAM111A	-0.076	0.17	0.64
HCQ	Fr. II eTreg	FAM111B	-0.32	0.092	0.55
HCQ	Fr. II eTreg	FAM114A2	-0.11	0.026	0.4
HCQ	Fr. II eTreg	FAM117A	0.074	0.14	0.6
HCQ	Fr. II eTreg	FAM117B	0.19	0.042	0.45
HCQ	Fr. II eTreg	FAM118A	-0.16	0.31	0.77
HCQ	Fr. II eTreg	FAM118B	-0.043	0.5	0.85
HCQ	Fr. II eTreg	FAM120A	-0.022	0.64	0.91
HCQ	Fr. II eTreg	FAM120AOS	0.053	0.14	0.61
HCQ	Fr. II eTreg	FAM120B	0.043	0.31	0.76
HCQ	Fr. II eTreg	FAM120C	-0.06	0.56	0.88
HCQ	Fr. II eTreg	FAM122A	0.021	0.67	0.92
HCQ	Fr. II eTreg	FAM122B	0.086	0.21	0.68
HCQ	Fr. II eTreg	FAM122C	-0.05	0.43	0.82
HCQ	Fr. II eTreg	FAM124B	-0.0037	0.98	0.99
HCQ	Fr. II eTreg	FAM126A	-0.14	0.069	0.5
HCQ	Fr. II eTreg	FAM126B	0.085	0.09	0.55
HCQ	Fr. II eTreg	FAM127A	0.14	0.028	0.4
HCQ	Fr. II eTreg	FAM127B	0.097	0.13	0.59
HCQ	Fr. II eTreg	FAM129A	0.046	0.36	0.79
HCQ	Fr. II eTreg	FAM129B	0.093	0.53	0.87
HCQ	Fr. II eTreg	FAM131A	0.26	0.099	0.56
HCQ	Fr. II eTreg	FAM133B	0.051	0.28	0.74
HCQ	Fr. II eTreg	FAM134A	0.077	0.11	0.57
HCQ	Fr. II eTreg	FAM134B	0.073	0.31	0.76
HCQ	Fr. II eTreg	FAM134C	0.0092	0.84	0.96
HCQ	Fr. II eTreg	FAM135A	-0.05	0.58	0.89
HCQ	Fr. II eTreg	FAM136A	-0.012	0.81	0.95
HCQ	Fr. II eTreg	FAM13A	0.15	0.22	0.7
HCQ	Fr. II eTreg	FAM13A-AS1	0.2	0.15	0.62
HCQ	Fr. II eTreg	FAM13B	0.042	0.62	0.9
HCQ	Fr. II eTreg	FAM149B1	-0.017	0.85	0.96
HCQ	Fr. II eTreg	FAM153A	0.32	0.34	0.78
HCQ	Fr. II eTreg	FAM153B	0.3	0.38	0.8
HCQ	Fr. II eTreg	FAM159A	-0.28	0.21	0.68
HCQ	Fr. II eTreg	FAM160A2	0.072	0.23	0.7
HCQ	Fr. II eTreg	FAM160B1	0.013	0.82	0.96
HCQ	Fr. II eTreg	FAM160B2	0.13	0.063	0.49
HCQ	Fr. II eTreg	FAM161A	0.13	0.25	0.72
HCQ	Fr. II eTreg	FAM161B	0.15	0.22	0.69
HCQ	Fr. II eTreg	FAM162A	-0.028	0.7	0.93
HCQ	Fr. II eTreg	FAM168A	0.26	0.019	0.38
HCQ	Fr. II eTreg	FAM168B	0.15	0.089	0.55
HCQ	Fr. II eTreg	FAM169A	0.11	0.35	0.78
HCQ	Fr. II eTreg	FAM171A1	0.0067	0.97	0.99
HCQ	Fr. II eTreg	FAM172A	0.053	0.33	0.78
HCQ	Fr. II eTreg	FAM172BP	-0.28	0.13	0.6
HCQ	Fr. II eTreg	FAM173A	-0.047	0.65	0.91
HCQ	Fr. II eTreg	FAM173B	-0.3	0.00036	0.18
HCQ	Fr. II eTreg	FAM174A	-0.01	0.89	0.97
HCQ	Fr. II eTreg	FAM174B	0.058	0.75	0.94
HCQ	Fr. II eTreg	FAM175A	0.1	0.2	0.68
HCQ	Fr. II eTreg	FAM175B	-0.033	0.48	0.84
HCQ	Fr. II eTreg	FAM177A1	-0.05	0.31	0.76
HCQ	Fr. II eTreg	FAM179A	-0.14	0.45	0.84
HCQ	Fr. II eTreg	FAM179B	0.047	0.49	0.85
HCQ	Fr. II eTreg	FAM184A	-0.18	0.071	0.5
HCQ	Fr. II eTreg	FAM184B	0.16	0.29	0.75
HCQ	Fr. II eTreg	FAM185A	0.016	0.81	0.95
HCQ	Fr. II eTreg	FAM188A	0.037	0.48	0.85
HCQ	Fr. II eTreg	FAM189B	0.24	0.14	0.61
HCQ	Fr. II eTreg	FAM192A	-0.012	0.72	0.93
HCQ	Fr. II eTreg	FAM193A	0.13	0.0065	0.3
HCQ	Fr. II eTreg	FAM193B	0.15	0.024	0.39
HCQ	Fr. II eTreg	FAM195A	0.038	0.68	0.92
HCQ	Fr. II eTreg	FAM195B	0.0041	0.95	0.99
HCQ	Fr. II eTreg	FAM199X	-0.027	0.64	0.91
HCQ	Fr. II eTreg	FAM19A1	0.64	0.03	0.42
HCQ	Fr. II eTreg	FAM19A2	0.0079	0.98	0.99
HCQ	Fr. II eTreg	FAM200A	0.0073	0.94	0.99
HCQ	Fr. II eTreg	FAM200B	0.12	0.057	0.48
HCQ	Fr. II eTreg	FAM201A	0.13	0.58	0.89
HCQ	Fr. II eTreg	FAM204A	0.0029	0.94	0.99
HCQ	Fr. II eTreg	FAM206A	0.03	0.63	0.9
HCQ	Fr. II eTreg	FAM207A	0.0087	0.92	0.98
HCQ	Fr. II eTreg	FAM208A	0.057	0.29	0.75
HCQ	Fr. II eTreg	FAM208B	0.082	0.29	0.75
HCQ	Fr. II eTreg	FAM209B	0.0025	0.99	1
HCQ	Fr. II eTreg	FAM20B	0.22	0.012	0.34
HCQ	Fr. II eTreg	FAM210A	0.0022	0.98	0.99
HCQ	Fr. II eTreg	FAM210B	0.2	0.0048	0.29
HCQ	Fr. II eTreg	FAM213B	0.016	0.77	0.95
HCQ	Fr. II eTreg	FAM214A	-0.023	0.66	0.91
HCQ	Fr. II eTreg	FAM214B	-0.035	0.64	0.91
HCQ	Fr. II eTreg	FAM215A	-0.059	0.7	0.93
HCQ	Fr. II eTreg	FAM216A	-0.087	0.34	0.78
HCQ	Fr. II eTreg	FAM217B	0.077	0.13	0.59
HCQ	Fr. II eTreg	FAM218A	-0.09	0.67	0.92
HCQ	Fr. II eTreg	FAM219A	0.36	0.0027	0.26
HCQ	Fr. II eTreg	FAM219B	0.068	0.16	0.63
HCQ	Fr. II eTreg	FAM21A	0.055	0.23	0.7
HCQ	Fr. II eTreg	FAM21C	0.065	0.083	0.53
HCQ	Fr. II eTreg	FAM21EP	-0.43	0.049	0.47
HCQ	Fr. II eTreg	FAM220A	0.087	0.46	0.84
HCQ	Fr. II eTreg	FAM221A	0.19	0.086	0.54
HCQ	Fr. II eTreg	FAM222A	-0.2	0.57	0.88
HCQ	Fr. II eTreg	FAM222B	0.042	0.52	0.86
HCQ	Fr. II eTreg	FAM227B	0.059	0.56	0.88
HCQ	Fr. II eTreg	FAM228B	0.12	0.26	0.73
HCQ	Fr. II eTreg	FAM24B	0.081	0.52	0.86
HCQ	Fr. II eTreg	FAM32A	-0.11	0.0036	0.27
HCQ	Fr. II eTreg	FAM35A	0.061	0.23	0.7
HCQ	Fr. II eTreg	FAM3A	0.011	0.85	0.96
HCQ	Fr. II eTreg	FAM3C	-0.043	0.54	0.87
HCQ	Fr. II eTreg	FAM43A	0.11	0.37	0.79
HCQ	Fr. II eTreg	FAM45A	-0.027	0.61	0.9
HCQ	Fr. II eTreg	FAM46A	0.3	0.023	0.39
HCQ	Fr. II eTreg	FAM46C	0.062	0.41	0.81
HCQ	Fr. II eTreg	FAM49B	-0.11	0.0025	0.25
HCQ	Fr. II eTreg	FAM50A	0.0085	0.83	0.96
HCQ	Fr. II eTreg	FAM50B	-0.021	0.74	0.94
HCQ	Fr. II eTreg	FAM53A	0.18	0.42	0.82
HCQ	Fr. II eTreg	FAM53B	0.26	0.24	0.72
HCQ	Fr. II eTreg	FAM53B-AS1	-0.12	0.52	0.86
HCQ	Fr. II eTreg	FAM53C	0.022	0.74	0.94
HCQ	Fr. II eTreg	FAM58A	-0.05	0.27	0.73
HCQ	Fr. II eTreg	FAM60A	-0.022	0.71	0.93
HCQ	Fr. II eTreg	FAM63A	-0.2	0.02	0.38
HCQ	Fr. II eTreg	FAM63B	0.05	0.35	0.78
HCQ	Fr. II eTreg	FAM64A	-0.43	0.049	0.47
HCQ	Fr. II eTreg	FAM65A	0.07	0.55	0.88
HCQ	Fr. II eTreg	FAM65B	0.076	0.11	0.58
HCQ	Fr. II eTreg	FAM65C	0.2	0.19	0.67
HCQ	Fr. II eTreg	FAM66B	-0.046	0.82	0.96
HCQ	Fr. II eTreg	FAM66C	0.21	0.23	0.71
HCQ	Fr. II eTreg	FAM69A	-0.091	0.12	0.58
HCQ	Fr. II eTreg	FAM72A	-0.16	0.45	0.84
HCQ	Fr. II eTreg	FAM72B	-0.3	0.11	0.57
HCQ	Fr. II eTreg	FAM72D	-0.41	0.12	0.59
HCQ	Fr. II eTreg	FAM73A	-0.019	0.76	0.94
HCQ	Fr. II eTreg	FAM73B	0.12	0.053	0.47
HCQ	Fr. II eTreg	FAM76A	0.084	0.22	0.69
HCQ	Fr. II eTreg	FAM76B	0.065	0.22	0.7
HCQ	Fr. II eTreg	FAM78A	0.098	0.1	0.57
HCQ	Fr. II eTreg	FAM83D	-0.23	0.048	0.46
HCQ	Fr. II eTreg	FAM83G	0.033	0.78	0.95
HCQ	Fr. II eTreg	FAM84B	0.15	0.19	0.66
HCQ	Fr. II eTreg	FAM86B3P	-0.49	0.056	0.48
HCQ	Fr. II eTreg	FAM86C1	0.11	0.44	0.83
HCQ	Fr. II eTreg	FAM86C2P	-0.37	0.11	0.58
HCQ	Fr. II eTreg	FAM86DP	0.14	0.27	0.73
HCQ	Fr. II eTreg	FAM86EP	0.089	0.61	0.9
HCQ	Fr. II eTreg	FAM86HP	-0.12	0.5	0.85
HCQ	Fr. II eTreg	FAM87B	-0.049	0.78	0.95
HCQ	Fr. II eTreg	FAM89A	-0.089	0.73	0.94
HCQ	Fr. II eTreg	FAM89B	-0.044	0.43	0.83
HCQ	Fr. II eTreg	FAM8A1	0.14	0.042	0.45
HCQ	Fr. II eTreg	FAM91A1	-0.069	0.29	0.75
HCQ	Fr. II eTreg	FAM92A1	0.31	0.16	0.63
HCQ	Fr. II eTreg	FAM96A	-0.098	0.044	0.45
HCQ	Fr. II eTreg	FAM96B	-0.00082	0.99	1
HCQ	Fr. II eTreg	FAM98A	-0.025	0.63	0.9
HCQ	Fr. II eTreg	FAM98B	-0.014	0.87	0.97
HCQ	Fr. II eTreg	FAM98C	0.013	0.8	0.95
HCQ	Fr. II eTreg	FAN1	0.13	0.23	0.7
HCQ	Fr. II eTreg	FANCA	-0.18	0.014	0.35
HCQ	Fr. II eTreg	FANCB	-0.13	0.43	0.83
HCQ	Fr. II eTreg	FANCC	0.042	0.76	0.94
HCQ	Fr. II eTreg	FANCD2	-0.093	0.27	0.73
HCQ	Fr. II eTreg	FANCE	-0.083	0.35	0.79
HCQ	Fr. II eTreg	FANCF	0.046	0.38	0.8
HCQ	Fr. II eTreg	FANCG	-0.14	0.062	0.49
HCQ	Fr. II eTreg	FANCI	-0.26	0.02	0.38
HCQ	Fr. II eTreg	FANCL	-0.086	0.27	0.74
HCQ	Fr. II eTreg	FANCM	-0.11	0.088	0.54
HCQ	Fr. II eTreg	FANK1	0.021	0.83	0.96
HCQ	Fr. II eTreg	FAR1	-0.017	0.79	0.95
HCQ	Fr. II eTreg	FAR2	-0.054	0.38	0.8
HCQ	Fr. II eTreg	FARP1	0.16	0.39	0.81
HCQ	Fr. II eTreg	FARP2	-0.032	0.72	0.93
HCQ	Fr. II eTreg	FARS2	-0.03	0.6	0.9
HCQ	Fr. II eTreg	FARSA	-0.12	0.0097	0.33
HCQ	Fr. II eTreg	FARSB	-0.12	0.011	0.33
HCQ	Fr. II eTreg	FAS	-0.073	0.084	0.54
HCQ	Fr. II eTreg	FAS-AS1	-0.027	0.84	0.96
HCQ	Fr. II eTreg	FASLG	-0.18	0.31	0.76
HCQ	Fr. II eTreg	FASN	0.35	0.0063	0.3
HCQ	Fr. II eTreg	FASTK	0.041	0.3	0.75
HCQ	Fr. II eTreg	FASTKD1	0.047	0.42	0.82
HCQ	Fr. II eTreg	FASTKD2	-0.026	0.57	0.88
HCQ	Fr. II eTreg	FASTKD3	-0.091	0.061	0.49
HCQ	Fr. II eTreg	FASTKD5	-0.023	0.59	0.89
HCQ	Fr. II eTreg	FAU	-0.016	0.82	0.96
HCQ	Fr. II eTreg	FAXDC2	0.13	0.6	0.89
HCQ	Fr. II eTreg	FBF1	0.12	0.21	0.69
HCQ	Fr. II eTreg	FBL	-0.036	0.63	0.9
HCQ	Fr. II eTreg	FBLN5	0.47	0.0058	0.3
HCQ	Fr. II eTreg	FBLN7	-0.094	0.24	0.71
HCQ	Fr. II eTreg	FBRS	0.11	0.2	0.68
HCQ	Fr. II eTreg	FBRSL1	0.15	0.079	0.53
HCQ	Fr. II eTreg	FBXL12	0.0046	0.94	0.99
HCQ	Fr. II eTreg	FBXL14	0.0013	0.98	0.99
HCQ	Fr. II eTreg	FBXL15	-0.028	0.69	0.92
HCQ	Fr. II eTreg	FBXL16	0.18	0.08	0.53
HCQ	Fr. II eTreg	FBXL17	0.039	0.68	0.92
HCQ	Fr. II eTreg	FBXL18	-0.081	0.43	0.83
HCQ	Fr. II eTreg	FBXL19-AS1	0.099	0.69	0.92
HCQ	Fr. II eTreg	FBXL20	0.14	0.044	0.45
HCQ	Fr. II eTreg	FBXL22	0.24	0.27	0.73
HCQ	Fr. II eTreg	FBXL3	0.054	0.29	0.75
HCQ	Fr. II eTreg	FBXL4	0.0066	0.9	0.98
HCQ	Fr. II eTreg	FBXL5	-0.044	0.38	0.8
HCQ	Fr. II eTreg	FBXL6	0.041	0.46	0.84
HCQ	Fr. II eTreg	FBXL8	-0.012	0.92	0.98
HCQ	Fr. II eTreg	FBXO10	0.17	0.33	0.77
HCQ	Fr. II eTreg	FBXO11	0.17	0.0044	0.28
HCQ	Fr. II eTreg	FBXO18	-0.095	0.067	0.5
HCQ	Fr. II eTreg	FBXO2	0.12	0.51	0.86
HCQ	Fr. II eTreg	FBXO21	0.043	0.21	0.69
HCQ	Fr. II eTreg	FBXO22	-0.066	0.21	0.69
HCQ	Fr. II eTreg	FBXO25	0.00046	0.99	1
HCQ	Fr. II eTreg	FBXO28	-0.0052	0.94	0.98
HCQ	Fr. II eTreg	FBXO3	0.0084	0.87	0.97
HCQ	Fr. II eTreg	FBXO30	0.16	0.14	0.6
HCQ	Fr. II eTreg	FBXO31	-0.022	0.7	0.92
HCQ	Fr. II eTreg	FBXO32	0.045	0.36	0.79
HCQ	Fr. II eTreg	FBXO33	0.053	0.15	0.62
HCQ	Fr. II eTreg	FBXO34	0.04	0.53	0.87
HCQ	Fr. II eTreg	FBXO36	-0.37	0.017	0.36
HCQ	Fr. II eTreg	FBXO38	0.00013	1	1
HCQ	Fr. II eTreg	FBXO4	-0.065	0.28	0.74
HCQ	Fr. II eTreg	FBXO40	0.19	0.36	0.79
HCQ	Fr. II eTreg	FBXO41	0.12	0.45	0.84
HCQ	Fr. II eTreg	FBXO42	0.012	0.73	0.94
HCQ	Fr. II eTreg	FBXO43	-0.51	0.037	0.43
HCQ	Fr. II eTreg	FBXO44	0.1	0.1	0.56
HCQ	Fr. II eTreg	FBXO45	-0.11	0.011	0.33
HCQ	Fr. II eTreg	FBXO46	0.064	0.23	0.7
HCQ	Fr. II eTreg	FBXO48	0.22	0.021	0.38
HCQ	Fr. II eTreg	FBXO5	-0.26	0.0048	0.29
HCQ	Fr. II eTreg	FBXO6	-0.12	0.19	0.67
HCQ	Fr. II eTreg	FBXO7	-0.085	0.0057	0.29
HCQ	Fr. II eTreg	FBXO8	0.071	0.17	0.65
HCQ	Fr. II eTreg	FBXO9	0.071	0.06	0.48
HCQ	Fr. II eTreg	FBXW11	-0.004	0.95	0.99
HCQ	Fr. II eTreg	FBXW2	-0.014	0.74	0.94
HCQ	Fr. II eTreg	FBXW4	0.089	0.19	0.67
HCQ	Fr. II eTreg	FBXW4P1	0.0066	0.98	0.99
HCQ	Fr. II eTreg	FBXW5	-0.024	0.6	0.9
HCQ	Fr. II eTreg	FBXW7	0.081	0.11	0.57
HCQ	Fr. II eTreg	FBXW8	0.11	0.17	0.64
HCQ	Fr. II eTreg	FBXW9	0.026	0.79	0.95
HCQ	Fr. II eTreg	FCER1G	-0.023	0.91	0.98
HCQ	Fr. II eTreg	FCF1	-0.053	0.21	0.69
HCQ	Fr. II eTreg	FCGBP	0.62	0.088	0.54
HCQ	Fr. II eTreg	FCGRT	0.066	0.47	0.84
HCQ	Fr. II eTreg	FCHO1	0.029	0.48	0.85
HCQ	Fr. II eTreg	FCHO2	0.0087	0.97	0.99
HCQ	Fr. II eTreg	FCHSD1	0.0045	0.93	0.98
HCQ	Fr. II eTreg	FCHSD2	0.12	0.088	0.54
HCQ	Fr. II eTreg	FCMR	0.00087	0.98	1
HCQ	Fr. II eTreg	FCRL1	0.08	0.86	0.97
HCQ	Fr. II eTreg	FCRL2	0.23	0.65	0.91
HCQ	Fr. II eTreg	FCRL3	-0.32	0.11	0.57
HCQ	Fr. II eTreg	FDFT1	-0.0094	0.8	0.95
HCQ	Fr. II eTreg	FDPS	-0.049	0.27	0.73
HCQ	Fr. II eTreg	FDPSP2	0.29	0.12	0.59
HCQ	Fr. II eTreg	FDX1	0.013	0.78	0.95
HCQ	Fr. II eTreg	FDX1L	0.22	0.0055	0.29
HCQ	Fr. II eTreg	FDXACB1	-0.07	0.34	0.78
HCQ	Fr. II eTreg	FDXR	-0.23	0.013	0.34
HCQ	Fr. II eTreg	FECH	-0.058	0.49	0.85
HCQ	Fr. II eTreg	FEM1A	-0.031	0.65	0.91
HCQ	Fr. II eTreg	FEM1B	0.045	0.52	0.86
HCQ	Fr. II eTreg	FEM1C	0.088	0.34	0.78
HCQ	Fr. II eTreg	FEN1	-0.36	0.0028	0.26
HCQ	Fr. II eTreg	FER	0.25	0.047	0.46
HCQ	Fr. II eTreg	FERMT3	-0.092	0.039	0.44
HCQ	Fr. II eTreg	FES	-0.055	0.89	0.97
HCQ	Fr. II eTreg	FEZ2	0.14	0.2	0.67
HCQ	Fr. II eTreg	FGD1	0.13	0.29	0.75
HCQ	Fr. II eTreg	FGD2	-0.068	0.75	0.94
HCQ	Fr. II eTreg	FGD3	0.042	0.26	0.73
HCQ	Fr. II eTreg	FGD5-AS1	0.066	0.12	0.58
HCQ	Fr. II eTreg	FGD6	0.67	0.087	0.54
HCQ	Fr. II eTreg	FGFBP3	0.065	0.66	0.91
HCQ	Fr. II eTreg	FGFR1	0.03	0.85	0.96
HCQ	Fr. II eTreg	FGFR1OP	-0.018	0.76	0.94
HCQ	Fr. II eTreg	FGFR1OP2	-0.016	0.67	0.91
HCQ	Fr. II eTreg	FGFRL1	0.19	0.23	0.7
HCQ	Fr. II eTreg	FGGY	-0.085	0.6	0.9
HCQ	Fr. II eTreg	FGL2	0.13	0.27	0.74
HCQ	Fr. II eTreg	FGR	0.8	0.1	0.57
HCQ	Fr. II eTreg	FH	-0.074	0.21	0.69
HCQ	Fr. II eTreg	FHIT	0.3	0.11	0.57
HCQ	Fr. II eTreg	FHL1	0.24	0.23	0.7
HCQ	Fr. II eTreg	FHL2	-0.18	0.19	0.66
HCQ	Fr. II eTreg	FHL3	0.0068	0.96	0.99
HCQ	Fr. II eTreg	FHOD1	0.15	0.037	0.44
HCQ	Fr. II eTreg	FHOD3	-0.028	0.88	0.97
HCQ	Fr. II eTreg	FIBP	-0.11	0.037	0.43
HCQ	Fr. II eTreg	FICD	-0.042	0.68	0.92
HCQ	Fr. II eTreg	FIG4	-0.022	0.68	0.92
HCQ	Fr. II eTreg	FIGNL1	-0.027	0.79	0.95
HCQ	Fr. II eTreg	FIP1L1	-0.016	0.61	0.9
HCQ	Fr. II eTreg	FIS1	-0.0092	0.87	0.97
HCQ	Fr. II eTreg	FITM2	0.25	0.016	0.36
HCQ	Fr. II eTreg	FIZ1	-0.073	0.4	0.81
HCQ	Fr. II eTreg	FKBP11	0.0096	0.89	0.97
HCQ	Fr. II eTreg	FKBP14	0.22	0.048	0.46
HCQ	Fr. II eTreg	FKBP15	-0.014	0.76	0.94
HCQ	Fr. II eTreg	FKBP1A	-0.0017	0.98	0.99
HCQ	Fr. II eTreg	FKBP1B	0.084	0.6	0.9
HCQ	Fr. II eTreg	FKBP2	0.085	0.41	0.81
HCQ	Fr. II eTreg	FKBP3	-0.071	0.18	0.65
HCQ	Fr. II eTreg	FKBP4	0.054	0.32	0.77
HCQ	Fr. II eTreg	FKBP5	0.2	0.27	0.74
HCQ	Fr. II eTreg	FKBP7	-0.32	0.093	0.55
HCQ	Fr. II eTreg	FKBP8	0.04	0.51	0.86
HCQ	Fr. II eTreg	FKBPL	0.11	0.46	0.84
HCQ	Fr. II eTreg	FKRP	0.033	0.63	0.9
HCQ	Fr. II eTreg	FKTN	0.0053	0.96	0.99
HCQ	Fr. II eTreg	FLAD1	-0.051	0.23	0.7
HCQ	Fr. II eTreg	FLCN	0.062	0.46	0.84
HCQ	Fr. II eTreg	FLI1	0.057	0.08	0.53
HCQ	Fr. II eTreg	FLII	-0.016	0.67	0.92
HCQ	Fr. II eTreg	FLJ10038	0.16	0.012	0.34
HCQ	Fr. II eTreg	FLJ13224	-0.19	0.55	0.87
HCQ	Fr. II eTreg	FLJ20021	0.29	0.08	0.53
HCQ	Fr. II eTreg	FLJ22447	0.2	0.17	0.64
HCQ	Fr. II eTreg	FLJ27354	0.19	0.019	0.38
HCQ	Fr. II eTreg	FLJ32255	-0.19	0.012	0.34
HCQ	Fr. II eTreg	FLJ37453	0.078	0.3	0.76
HCQ	Fr. II eTreg	FLJ42393	0.26	0.42	0.82
HCQ	Fr. II eTreg	FLJ42627	0.11	0.66	0.91
HCQ	Fr. II eTreg	FLJ45513	0.082	0.68	0.92
HCQ	Fr. II eTreg	FLNA	0.078	0.37	0.8
HCQ	Fr. II eTreg	FLNB	-0.068	0.47	0.84
HCQ	Fr. II eTreg	FLOT1	-0.12	0.23	0.71
HCQ	Fr. II eTreg	FLOT2	-0.045	0.19	0.67
HCQ	Fr. II eTreg	FLT1	-0.54	0.1	0.57
HCQ	Fr. II eTreg	FLT3LG	0.041	0.55	0.87
HCQ	Fr. II eTreg	FLVCR1	-0.013	0.86	0.97
HCQ	Fr. II eTreg	FLVCR1-AS1	0.069	0.72	0.93
HCQ	Fr. II eTreg	FLVCR2	-0.041	0.64	0.91
HCQ	Fr. II eTreg	FLYWCH1	-0.04	0.54	0.87
HCQ	Fr. II eTreg	FLYWCH2	-0.022	0.78	0.95
HCQ	Fr. II eTreg	FMN1	0.69	0.022	0.39
HCQ	Fr. II eTreg	FMNL1	0.034	0.44	0.83
HCQ	Fr. II eTreg	FMNL3	0.1	0.21	0.68
HCQ	Fr. II eTreg	FMO4	-0.11	0.19	0.67
HCQ	Fr. II eTreg	FMO5	-0.17	0.2	0.68
HCQ	Fr. II eTreg	FMR1	-0.0031	0.96	0.99
HCQ	Fr. II eTreg	FN1	0.44	0.051	0.47
HCQ	Fr. II eTreg	FN3KRP	-0.035	0.59	0.89
HCQ	Fr. II eTreg	FNBP1	0.044	0.2	0.67
HCQ	Fr. II eTreg	FNBP1L	-0.063	0.83	0.96
HCQ	Fr. II eTreg	FNBP4	0.063	0.15	0.62
HCQ	Fr. II eTreg	FNDC3A	0.013	0.8	0.95
HCQ	Fr. II eTreg	FNDC3B	0.037	0.73	0.93
HCQ	Fr. II eTreg	FNDC9	0.52	0.05	0.47
HCQ	Fr. II eTreg	FNIP1	-0.13	0.1	0.57
HCQ	Fr. II eTreg	FNIP2	0.095	0.32	0.77
HCQ	Fr. II eTreg	FNTA	0.02	0.6	0.9
HCQ	Fr. II eTreg	FOCAD	-0.055	0.48	0.85
HCQ	Fr. II eTreg	FOPNL	-0.043	0.33	0.78
HCQ	Fr. II eTreg	FOS	-0.11	0.74	0.94
HCQ	Fr. II eTreg	FOSB	0.14	0.62	0.9
HCQ	Fr. II eTreg	FOSL2	0.019	0.83	0.96
HCQ	Fr. II eTreg	FOXB1	-0.22	0.37	0.8
HCQ	Fr. II eTreg	FOXD2	0.06	0.74	0.94
HCQ	Fr. II eTreg	FOXD2-AS1	0.054	0.58	0.89
HCQ	Fr. II eTreg	FOXJ2	0.031	0.62	0.9
HCQ	Fr. II eTreg	FOXJ3	0.054	0.43	0.83
HCQ	Fr. II eTreg	FOXK1	0.044	0.42	0.82
HCQ	Fr. II eTreg	FOXK2	0.15	0.019	0.38
HCQ	Fr. II eTreg	FOXM1	-0.5	0.0016	0.23
HCQ	Fr. II eTreg	FOXN2	0.072	0.14	0.61
HCQ	Fr. II eTreg	FOXN3	0.0055	0.89	0.97
HCQ	Fr. II eTreg	FOXO1	0.021	0.54	0.87
HCQ	Fr. II eTreg	FOXO3	0.08	0.051	0.47
HCQ	Fr. II eTreg	FOXO3B	0.058	0.54	0.87
HCQ	Fr. II eTreg	FOXO4	0.13	0.23	0.7
HCQ	Fr. II eTreg	FOXP1	0.0093	0.87	0.97
HCQ	Fr. II eTreg	FOXP1-AS1	-0.079	0.57	0.88
HCQ	Fr. II eTreg	FOXP3	-0.051	0.38	0.8
HCQ	Fr. II eTreg	FOXP4	0.043	0.66	0.91
HCQ	Fr. II eTreg	FOXRED1	-0.12	0.062	0.49
HCQ	Fr. II eTreg	FOXRED2	0.023	0.9	0.98
HCQ	Fr. II eTreg	FPGS	-0.019	0.7	0.93
HCQ	Fr. II eTreg	FPGT	-0.025	0.79	0.95
HCQ	Fr. II eTreg	FRA10AC1	-0.0036	0.95	0.99
HCQ	Fr. II eTreg	FRAT1	0.073	0.31	0.76
HCQ	Fr. II eTreg	FRAT2	0.05	0.26	0.73
HCQ	Fr. II eTreg	FRG1	-0.069	0.19	0.67
HCQ	Fr. II eTreg	FRG1BP	0.11	0.59	0.89
HCQ	Fr. II eTreg	FRG1CP	0.2	0.18	0.66
HCQ	Fr. II eTreg	FRG1HP	0.0071	0.93	0.98
HCQ	Fr. II eTreg	FRG1JP	-0.061	0.82	0.96
HCQ	Fr. II eTreg	FRMD3	-0.28	0.43	0.83
HCQ	Fr. II eTreg	FRMD4A	0.15	0.28	0.74
HCQ	Fr. II eTreg	FRMD4B	-0.12	0.076	0.52
HCQ	Fr. II eTreg	FRMD5	-0.039	0.77	0.95
HCQ	Fr. II eTreg	FRMD8	-0.028	0.59	0.89
HCQ	Fr. II eTreg	FRS2	0.092	0.3	0.75
HCQ	Fr. II eTreg	FRS3	0.038	0.76	0.94
HCQ	Fr. II eTreg	FRY	0.087	0.68	0.92
HCQ	Fr. II eTreg	FRYL	0.036	0.57	0.88
HCQ	Fr. II eTreg	FSCN1	-0.42	0.12	0.58
HCQ	Fr. II eTreg	FSD1	-0.25	0.3	0.75
HCQ	Fr. II eTreg	FSD1L	0.11	0.37	0.79
HCQ	Fr. II eTreg	FSD2	0.31	0.13	0.59
HCQ	Fr. II eTreg	FSIP1	-0.28	0.34	0.78
HCQ	Fr. II eTreg	FTH1	-0.015	0.74	0.94
HCQ	Fr. II eTreg	FTH1P3	0.34	0.23	0.7
HCQ	Fr. II eTreg	FTL	0.049	0.42	0.82
HCQ	Fr. II eTreg	FTO	0.0086	0.88	0.97
HCQ	Fr. II eTreg	FTSJ1	0.0078	0.83	0.96
HCQ	Fr. II eTreg	FTSJ2	-0.031	0.48	0.85
HCQ	Fr. II eTreg	FTSJ3	-0.072	0.083	0.53
HCQ	Fr. II eTreg	FTX	0.14	0.15	0.62
HCQ	Fr. II eTreg	FUBP1	-0.014	0.68	0.92
HCQ	Fr. II eTreg	FUBP3	-0.052	0.23	0.7
HCQ	Fr. II eTreg	FUCA1	0.019	0.72	0.93
HCQ	Fr. II eTreg	FUCA2	-0.14	0.0019	0.24
HCQ	Fr. II eTreg	FUK	0.14	0.053	0.47
HCQ	Fr. II eTreg	FUNDC1	-0.076	0.38	0.8
HCQ	Fr. II eTreg	FUNDC2	-0.036	0.47	0.84
HCQ	Fr. II eTreg	FUOM	0.062	0.46	0.84
HCQ	Fr. II eTreg	FURIN	-0.056	0.51	0.86
HCQ	Fr. II eTreg	FUS	0.046	0.61	0.9
HCQ	Fr. II eTreg	FUT10	0.3	0.027	0.4
HCQ	Fr. II eTreg	FUT11	0.062	0.33	0.78
HCQ	Fr. II eTreg	FUT4	0.12	0.14	0.6
HCQ	Fr. II eTreg	FUT7	-0.096	0.24	0.71
HCQ	Fr. II eTreg	FUT8	-0.14	0.029	0.41
HCQ	Fr. II eTreg	FUZ	-0.045	0.62	0.9
HCQ	Fr. II eTreg	FXN	-0.074	0.21	0.68
HCQ	Fr. II eTreg	FXR1	0.032	0.35	0.79
HCQ	Fr. II eTreg	FXR2	0.048	0.3	0.75
HCQ	Fr. II eTreg	FXYD1	0.5	0.0064	0.3
HCQ	Fr. II eTreg	FXYD5	-0.015	0.75	0.94
HCQ	Fr. II eTreg	FXYD7	0.43	0.06	0.48
HCQ	Fr. II eTreg	FYB	0.017	0.65	0.91
HCQ	Fr. II eTreg	FYCO1	0.18	0.07	0.5
HCQ	Fr. II eTreg	FYN	0.016	0.66	0.91
HCQ	Fr. II eTreg	FYTTD1	0.022	0.64	0.91
HCQ	Fr. II eTreg	FZD3	-0.11	0.72	0.93
HCQ	Fr. II eTreg	FZD6	-0.27	0.22	0.7
HCQ	Fr. II eTreg	FZR1	0.021	0.7	0.93
HCQ	Fr. II eTreg	G2E3	0.045	0.4	0.81
HCQ	Fr. II eTreg	G3BP1	-0.065	0.09	0.55
HCQ	Fr. II eTreg	G3BP2	-0.042	0.34	0.78
HCQ	Fr. II eTreg	G6PC3	-0.11	0.098	0.56
HCQ	Fr. II eTreg	G6PD	-0.079	0.51	0.86
HCQ	Fr. II eTreg	GAA	0.084	0.37	0.79
HCQ	Fr. II eTreg	GAB2	0.095	0.64	0.91
HCQ	Fr. II eTreg	GAB3	0.081	0.44	0.83
HCQ	Fr. II eTreg	GABARAP	0.0075	0.87	0.97
HCQ	Fr. II eTreg	GABARAPL1	0.056	0.48	0.85
HCQ	Fr. II eTreg	GABARAPL2	-0.025	0.58	0.89
HCQ	Fr. II eTreg	GABBR1	0.36	0.023	0.39
HCQ	Fr. II eTreg	GABPA	-0.0047	0.93	0.98
HCQ	Fr. II eTreg	GABPB1	-0.049	0.32	0.77
HCQ	Fr. II eTreg	GABPB1-AS1	0.16	0.1	0.56
HCQ	Fr. II eTreg	GABPB2	0.086	0.3	0.76
HCQ	Fr. II eTreg	GADD45A	-0.22	0.00069	0.2
HCQ	Fr. II eTreg	GADD45B	0.063	0.4	0.81
HCQ	Fr. II eTreg	GADD45G	-0.24	0.21	0.69
HCQ	Fr. II eTreg	GADD45GIP1	0.0061	0.93	0.98
HCQ	Fr. II eTreg	GAK	-0.016	0.77	0.94
HCQ	Fr. II eTreg	GAL3ST4	0.031	0.85	0.97
HCQ	Fr. II eTreg	GALC	-0.027	0.64	0.91
HCQ	Fr. II eTreg	GALE	-0.25	0.0051	0.29
HCQ	Fr. II eTreg	GALK1	-0.21	0.0036	0.27
HCQ	Fr. II eTreg	GALK2	-0.067	0.12	0.58
HCQ	Fr. II eTreg	GALM	-0.099	0.035	0.43
HCQ	Fr. II eTreg	GALNS	-0.15	0.022	0.39
HCQ	Fr. II eTreg	GALNT1	-0.049	0.39	0.81
HCQ	Fr. II eTreg	GALNT10	-0.0079	0.9	0.98
HCQ	Fr. II eTreg	GALNT11	0.023	0.65	0.91
HCQ	Fr. II eTreg	GALNT12	0.064	0.64	0.91
HCQ	Fr. II eTreg	GALNT2	0.026	0.68	0.92
HCQ	Fr. II eTreg	GALNT3	0.25	0.002	0.25
HCQ	Fr. II eTreg	GALNT6	0.039	0.68	0.92
HCQ	Fr. II eTreg	GALNT7	-0.0097	0.87	0.97
HCQ	Fr. II eTreg	GALT	0.11	0.095	0.55
HCQ	Fr. II eTreg	GAMT	0.025	0.85	0.97
HCQ	Fr. II eTreg	GAN	0.12	0.39	0.8
HCQ	Fr. II eTreg	GANAB	0.01	0.84	0.96
HCQ	Fr. II eTreg	GANC	-0.11	0.096	0.56
HCQ	Fr. II eTreg	GAPDH	-0.14	0.0098	0.33
HCQ	Fr. II eTreg	GAPDHS	0.15	0.22	0.7
HCQ	Fr. II eTreg	GAPVD1	0.006	0.91	0.98
HCQ	Fr. II eTreg	GAR1	0.028	0.74	0.94
HCQ	Fr. II eTreg	GAREML	-0.048	0.79	0.95
HCQ	Fr. II eTreg	GARNL3	0.18	0.38	0.8
HCQ	Fr. II eTreg	GARS	-0.076	0.02	0.38
HCQ	Fr. II eTreg	GART	-0.097	0.022	0.38
HCQ	Fr. II eTreg	GAS5	0.1	0.11	0.57
HCQ	Fr. II eTreg	GAS6	0.18	0.43	0.83
HCQ	Fr. II eTreg	GAS8	-0.11	0.57	0.88
HCQ	Fr. II eTreg	GATA3	0.0023	0.97	0.99
HCQ	Fr. II eTreg	GATA3-AS1	-0.048	0.83	0.96
HCQ	Fr. II eTreg	GATAD1	0.097	0.095	0.55
HCQ	Fr. II eTreg	GATAD2A	-0.036	0.59	0.89
HCQ	Fr. II eTreg	GATAD2B	0.15	0.053	0.47
HCQ	Fr. II eTreg	GATB	-0.15	0.025	0.39
HCQ	Fr. II eTreg	GATC	0.059	0.21	0.69
HCQ	Fr. II eTreg	GATS	0.12	0.17	0.64
HCQ	Fr. II eTreg	GATSL2	0.099	0.36	0.79
HCQ	Fr. II eTreg	GATSL3	-0.055	0.45	0.84
HCQ	Fr. II eTreg	GBA	-0.075	0.11	0.57
HCQ	Fr. II eTreg	GBA2	-0.025	0.58	0.89
HCQ	Fr. II eTreg	GBAP1	-0.03	0.8	0.95
HCQ	Fr. II eTreg	GBAS	-0.1	0.016	0.36
HCQ	Fr. II eTreg	GBAT2	-0.25	0.17	0.65
HCQ	Fr. II eTreg	GBE1	0.11	0.13	0.59
HCQ	Fr. II eTreg	GBF1	0.085	0.22	0.7
HCQ	Fr. II eTreg	GBP1	-0.16	0.023	0.39
HCQ	Fr. II eTreg	GBP1P1	-0.077	0.73	0.94
HCQ	Fr. II eTreg	GBP2	-0.13	0.0063	0.3
HCQ	Fr. II eTreg	GBP3	-0.032	0.7	0.93
HCQ	Fr. II eTreg	GBP4	-0.14	0.062	0.49
HCQ	Fr. II eTreg	GBP5	-0.07	0.26	0.73
HCQ	Fr. II eTreg	GBP6	0.0013	1	1
HCQ	Fr. II eTreg	GCA	-0.089	0.2	0.68
HCQ	Fr. II eTreg	GCAT	-0.34	0.22	0.7
HCQ	Fr. II eTreg	GCC1	0.081	0.19	0.67
HCQ	Fr. II eTreg	GCC2	0.044	0.44	0.83
HCQ	Fr. II eTreg	GCDH	0.084	0.073	0.51
HCQ	Fr. II eTreg	GCFC2	0.057	0.31	0.76
HCQ	Fr. II eTreg	GCH1	-0.012	0.79	0.95
HCQ	Fr. II eTreg	GCHFR	0.0046	0.94	0.99
HCQ	Fr. II eTreg	GCLC	0.031	0.71	0.93
HCQ	Fr. II eTreg	GCLM	-0.02	0.76	0.94
HCQ	Fr. II eTreg	GCN1	0.056	0.49	0.85
HCQ	Fr. II eTreg	GCNT1	-0.019	0.81	0.95
HCQ	Fr. II eTreg	GCNT2	-0.063	0.64	0.91
HCQ	Fr. II eTreg	GCNT4	0.42	0.0086	0.32
HCQ	Fr. II eTreg	GCNT7	0.099	0.59	0.89
HCQ	Fr. II eTreg	GCSAM	0.15	0.44	0.83
HCQ	Fr. II eTreg	GCSH	-0.11	0.48	0.84
HCQ	Fr. II eTreg	GCSHP3	0.085	0.7	0.93
HCQ	Fr. II eTreg	GDAP1	-0.051	0.4	0.81
HCQ	Fr. II eTreg	GDAP2	-0.00088	0.99	1
HCQ	Fr. II eTreg	GDE1	-0.046	0.44	0.83
HCQ	Fr. II eTreg	GDF11	0.049	0.73	0.94
HCQ	Fr. II eTreg	GDI1	0.092	0.01	0.33
HCQ	Fr. II eTreg	GDI2	-0.05	0.068	0.5
HCQ	Fr. II eTreg	GDPD1	0.02	0.86	0.97
HCQ	Fr. II eTreg	GDPD3	0.27	0.042	0.45
HCQ	Fr. II eTreg	GDPD5	0.18	0.02	0.38
HCQ	Fr. II eTreg	GDPGP1	0.087	0.71	0.93
HCQ	Fr. II eTreg	GEM	-0.46	0.18	0.65
HCQ	Fr. II eTreg	GEMIN2	-0.081	0.25	0.72
HCQ	Fr. II eTreg	GEMIN4	-0.098	0.12	0.58
HCQ	Fr. II eTreg	GEMIN5	0.18	0.0017	0.24
HCQ	Fr. II eTreg	GEMIN6	-0.15	0.013	0.34
HCQ	Fr. II eTreg	GEMIN7	-0.093	0.072	0.5
HCQ	Fr. II eTreg	GEMIN8	-0.057	0.24	0.72
HCQ	Fr. II eTreg	GEN1	-0.18	0.12	0.59
HCQ	Fr. II eTreg	GET4	-0.055	0.17	0.64
HCQ	Fr. II eTreg	GFER	-0.055	0.43	0.83
HCQ	Fr. II eTreg	GFI1	-0.24	0.054	0.47
HCQ	Fr. II eTreg	GFM1	-0.049	0.26	0.73
HCQ	Fr. II eTreg	GFM2	-0.092	0.058	0.48
HCQ	Fr. II eTreg	GFOD1	-0.25	0.36	0.79
HCQ	Fr. II eTreg	GFOD2	-0.016	0.8	0.95
HCQ	Fr. II eTreg	GFPT1	-0.032	0.6	0.9
HCQ	Fr. II eTreg	GGA1	0.11	0.042	0.45
HCQ	Fr. II eTreg	GGA2	0.076	0.11	0.58
HCQ	Fr. II eTreg	GGA3	0.1	0.14	0.61
HCQ	Fr. II eTreg	GGACT	0.079	0.52	0.86
HCQ	Fr. II eTreg	GGCT	-0.099	0.12	0.58
HCQ	Fr. II eTreg	GGCX	-0.047	0.55	0.88
HCQ	Fr. II eTreg	GGH	-0.37	0.027	0.4
HCQ	Fr. II eTreg	GGNBP2	0.026	0.45	0.84
HCQ	Fr. II eTreg	GGPS1	0.028	0.57	0.88
HCQ	Fr. II eTreg	GGT1	-0.2	0.013	0.34
HCQ	Fr. II eTreg	GGT7	-0.013	0.92	0.98
HCQ	Fr. II eTreg	GHDC	0.16	0.013	0.34
HCQ	Fr. II eTreg	GHITM	-0.077	0.042	0.45
HCQ	Fr. II eTreg	GHRL	0.15	0.49	0.85
HCQ	Fr. II eTreg	GHRLOS	0.18	0.15	0.62
HCQ	Fr. II eTreg	GID4	-0.017	0.85	0.96
HCQ	Fr. II eTreg	GID8	-0.057	0.19	0.66
HCQ	Fr. II eTreg	GIGYF1	0.18	0.12	0.59
HCQ	Fr. II eTreg	GIGYF2	-0.031	0.54	0.87
HCQ	Fr. II eTreg	GIMAP1	0.061	0.42	0.82
HCQ	Fr. II eTreg	GIMAP2	-0.058	0.31	0.76
HCQ	Fr. II eTreg	GIMAP4	-0.1	0.048	0.46
HCQ	Fr. II eTreg	GIMAP6	0.092	0.13	0.59
HCQ	Fr. II eTreg	GIMAP7	0.033	0.6	0.9
HCQ	Fr. II eTreg	GIMAP8	0.08	0.46	0.84
HCQ	Fr. II eTreg	GIN1	0.1	0.11	0.57
HCQ	Fr. II eTreg	GINM1	-0.0064	0.9	0.98
HCQ	Fr. II eTreg	GINS1	-0.27	0.081	0.53
HCQ	Fr. II eTreg	GINS2	-0.32	0.02	0.38
HCQ	Fr. II eTreg	GINS3	-0.44	0.002	0.24
HCQ	Fr. II eTreg	GINS4	-0.3	0.035	0.43
HCQ	Fr. II eTreg	GIPC1	-0.00046	0.99	1
HCQ	Fr. II eTreg	GIPR	0.072	0.62	0.9
HCQ	Fr. II eTreg	GIT1	-0.0033	0.95	0.99
HCQ	Fr. II eTreg	GIT2	-0.011	0.72	0.93
HCQ	Fr. II eTreg	GJB6	-0.022	0.94	0.99
HCQ	Fr. II eTreg	GJD3	-0.13	0.53	0.87
HCQ	Fr. II eTreg	GK	-0.14	0.016	0.36
HCQ	Fr. II eTreg	GK5	0.15	0.08	0.53
HCQ	Fr. II eTreg	GKAP1	0.28	0.047	0.46
HCQ	Fr. II eTreg	GLA	-0.1	0.2	0.68
HCQ	Fr. II eTreg	GLB1	-0.014	0.69	0.92
HCQ	Fr. II eTreg	GLB1L	-0.012	0.96	0.99
HCQ	Fr. II eTreg	GLB1L3	-0.27	0.4	0.81
HCQ	Fr. II eTreg	GLCCI1	0.038	0.51	0.85
HCQ	Fr. II eTreg	GLCE	0.021	0.85	0.97
HCQ	Fr. II eTreg	GLE1	-0.052	0.21	0.68
HCQ	Fr. II eTreg	GLG1	0.0045	0.91	0.98
HCQ	Fr. II eTreg	GLI4	-0.037	0.61	0.9
HCQ	Fr. II eTreg	GLIDR	0.16	0.24	0.72
HCQ	Fr. II eTreg	GLIPR1	0.11	0.067	0.49
HCQ	Fr. II eTreg	GLIPR1L2	0.62	0.017	0.37
HCQ	Fr. II eTreg	GLIPR2	-0.0046	0.92	0.98
HCQ	Fr. II eTreg	GLMN	-0.032	0.6	0.89
HCQ	Fr. II eTreg	GLMP	-0.086	0.13	0.6
HCQ	Fr. II eTreg	GLO1	-0.078	0.11	0.58
HCQ	Fr. II eTreg	GLOD4	0.039	0.35	0.78
HCQ	Fr. II eTreg	GLRX	-0.032	0.6	0.89
HCQ	Fr. II eTreg	GLRX2	-0.023	0.75	0.94
HCQ	Fr. II eTreg	GLRX3	-0.087	0.062	0.49
HCQ	Fr. II eTreg	GLRX5	-0.036	0.52	0.86
HCQ	Fr. II eTreg	GLS	0.1	0.056	0.48
HCQ	Fr. II eTreg	GLS2	0.38	0.064	0.49
HCQ	Fr. II eTreg	GLT8D1	0.041	0.21	0.68
HCQ	Fr. II eTreg	GLTP	0.039	0.48	0.84
HCQ	Fr. II eTreg	GLTSCR1	0.077	0.44	0.83
HCQ	Fr. II eTreg	GLTSCR1L	0.059	0.3	0.76
HCQ	Fr. II eTreg	GLTSCR2	-0.017	0.83	0.96
HCQ	Fr. II eTreg	GLUD1	-0.039	0.24	0.71
HCQ	Fr. II eTreg	GLUD1P3	0.045	0.64	0.91
HCQ	Fr. II eTreg	GLUL	0.12	0.39	0.8
HCQ	Fr. II eTreg	GLYCTK	-0.019	0.76	0.94
HCQ	Fr. II eTreg	GLYCTK-AS1	0.35	0.27	0.74
HCQ	Fr. II eTreg	GLYR1	0.11	0.034	0.43
HCQ	Fr. II eTreg	GM2A	-0.11	0.22	0.7
HCQ	Fr. II eTreg	GMCL1	-0.028	0.57	0.88
HCQ	Fr. II eTreg	GMDS	-0.017	0.74	0.94
HCQ	Fr. II eTreg	GMDS-AS1	-0.064	0.4	0.81
HCQ	Fr. II eTreg	GMEB1	-0.074	0.16	0.63
HCQ	Fr. II eTreg	GMEB2	0.034	0.65	0.91
HCQ	Fr. II eTreg	GMFB	-0.009	0.85	0.97
HCQ	Fr. II eTreg	GMFG	-0.051	0.37	0.79
HCQ	Fr. II eTreg	GMIP	-0.064	0.16	0.63
HCQ	Fr. II eTreg	GMNN	-0.24	0.015	0.36
HCQ	Fr. II eTreg	GMPPA	-0.05	0.28	0.74
HCQ	Fr. II eTreg	GMPPB	-0.085	0.19	0.67
HCQ	Fr. II eTreg	GMPR	0.62	0.13	0.59
HCQ	Fr. II eTreg	GMPR2	-0.042	0.17	0.64
HCQ	Fr. II eTreg	GMPS	-0.11	0.023	0.39
HCQ	Fr. II eTreg	GNA12	-0.042	0.39	0.81
HCQ	Fr. II eTreg	GNA13	0.076	0.091	0.55
HCQ	Fr. II eTreg	GNA15	-0.14	0.11	0.57
HCQ	Fr. II eTreg	GNAI2	-0.047	0.24	0.71
HCQ	Fr. II eTreg	GNAI3	-0.046	0.21	0.69
HCQ	Fr. II eTreg	GNAL	0.17	0.16	0.63
HCQ	Fr. II eTreg	GNAQ	0.087	0.22	0.69
HCQ	Fr. II eTreg	GNAS	0.0093	0.81	0.95
HCQ	Fr. II eTreg	GNAT2	0.063	0.72	0.93
HCQ	Fr. II eTreg	GNB1	-0.027	0.41	0.81
HCQ	Fr. II eTreg	GNB1L	-0.13	0.1	0.57
HCQ	Fr. II eTreg	GNB2	0.028	0.66	0.91
HCQ	Fr. II eTreg	GNB2L1	-0.016	0.75	0.94
HCQ	Fr. II eTreg	GNB4	-0.073	0.69	0.92
HCQ	Fr. II eTreg	GNB5	0.052	0.19	0.66
HCQ	Fr. II eTreg	GNE	0.2	0.034	0.43
HCQ	Fr. II eTreg	GNG2	-0.0012	0.98	0.99
HCQ	Fr. II eTreg	GNG5	-0.067	0.28	0.74
HCQ	Fr. II eTreg	GNG8	-0.28	0.17	0.64
HCQ	Fr. II eTreg	GNGT2	-0.19	0.15	0.62
HCQ	Fr. II eTreg	GNL1	-0.064	0.16	0.63
HCQ	Fr. II eTreg	GNL2	-0.093	0.018	0.38
HCQ	Fr. II eTreg	GNL3	-0.045	0.43	0.83
HCQ	Fr. II eTreg	GNL3L	0.11	0.066	0.49
HCQ	Fr. II eTreg	GNLY	-0.032	0.93	0.98
HCQ	Fr. II eTreg	GNMT	-0.057	0.82	0.96
HCQ	Fr. II eTreg	GNPAT	-0.071	0.096	0.56
HCQ	Fr. II eTreg	GNPDA1	0.016	0.76	0.94
HCQ	Fr. II eTreg	GNPDA2	-0.074	0.23	0.7
HCQ	Fr. II eTreg	GNPNAT1	0.025	0.65	0.91
HCQ	Fr. II eTreg	GNPTAB	-0.06	0.3	0.76
HCQ	Fr. II eTreg	GNPTG	0.062	0.23	0.7
HCQ	Fr. II eTreg	GNRH1	0.073	0.72	0.93
HCQ	Fr. II eTreg	GNS	0.06	0.33	0.77
HCQ	Fr. II eTreg	GOLGA1	0.086	0.18	0.66
HCQ	Fr. II eTreg	GOLGA2	0.11	0.18	0.65
HCQ	Fr. II eTreg	GOLGA2P5	0.26	0.0043	0.28
HCQ	Fr. II eTreg	GOLGA3	0.02	0.74	0.94
HCQ	Fr. II eTreg	GOLGA4	0.072	0.045	0.46
HCQ	Fr. II eTreg	GOLGA5	-0.034	0.37	0.8
HCQ	Fr. II eTreg	GOLGA6L9	0.8	0.0012	0.23
HCQ	Fr. II eTreg	GOLGA7	-0.02	0.56	0.88
HCQ	Fr. II eTreg	GOLGA7B	0.37	0.029	0.41
HCQ	Fr. II eTreg	GOLGA8A	0.01	0.91	0.98
HCQ	Fr. II eTreg	GOLGA8B	0.31	0.0033	0.26
HCQ	Fr. II eTreg	GOLGB1	-0.018	0.61	0.9
HCQ	Fr. II eTreg	GOLIM4	-0.15	0.67	0.91
HCQ	Fr. II eTreg	GOLM1	0.038	0.86	0.97
HCQ	Fr. II eTreg	GOLPH3	-0.068	0.033	0.43
HCQ	Fr. II eTreg	GOLPH3L	0.054	0.32	0.77
HCQ	Fr. II eTreg	GOLT1B	0.0073	0.87	0.97
HCQ	Fr. II eTreg	GON4L	0.02	0.68	0.92
HCQ	Fr. II eTreg	GOPC	0.038	0.32	0.77
HCQ	Fr. II eTreg	GORAB	0.0038	0.95	0.99
HCQ	Fr. II eTreg	GORASP1	-0.069	0.13	0.6
HCQ	Fr. II eTreg	GORASP2	-0.032	0.33	0.78
HCQ	Fr. II eTreg	GOSR1	0.032	0.35	0.78
HCQ	Fr. II eTreg	GOSR2	-0.069	0.11	0.58
HCQ	Fr. II eTreg	GOT1	-0.047	0.32	0.77
HCQ	Fr. II eTreg	GOT2	-0.069	0.08	0.53
HCQ	Fr. II eTreg	GP5	0.19	0.52	0.86
HCQ	Fr. II eTreg	GP6	0.11	0.67	0.92
HCQ	Fr. II eTreg	GPA33	0.024	0.78	0.95
HCQ	Fr. II eTreg	GPAA1	-0.091	0.057	0.48
HCQ	Fr. II eTreg	GPALPP1	-0.033	0.53	0.87
HCQ	Fr. II eTreg	GPAM	0.043	0.71	0.93
HCQ	Fr. II eTreg	GPANK1	-0.13	0.03	0.42
HCQ	Fr. II eTreg	GPAT2	0.16	0.49	0.85
HCQ	Fr. II eTreg	GPAT3	-0.017	0.92	0.98
HCQ	Fr. II eTreg	GPAT4	0.072	0.086	0.54
HCQ	Fr. II eTreg	GPATCH1	-0.056	0.34	0.78
HCQ	Fr. II eTreg	GPATCH11	-0.041	0.56	0.88
HCQ	Fr. II eTreg	GPATCH2	0.00089	0.99	1
HCQ	Fr. II eTreg	GPATCH2L	0.11	0.1	0.57
HCQ	Fr. II eTreg	GPATCH3	-0.057	0.21	0.68
HCQ	Fr. II eTreg	GPATCH4	-0.067	0.19	0.67
HCQ	Fr. II eTreg	GPATCH8	0.044	0.23	0.7
HCQ	Fr. II eTreg	GPBP1	-0.02	0.63	0.9
HCQ	Fr. II eTreg	GPBP1L1	0.038	0.29	0.75
HCQ	Fr. II eTreg	GPC1	-0.41	0.16	0.63
HCQ	Fr. II eTreg	GPCPD1	0.052	0.34	0.78
HCQ	Fr. II eTreg	GPD1L	0.058	0.32	0.77
HCQ	Fr. II eTreg	GPD2	0.067	0.39	0.81
HCQ	Fr. II eTreg	GPHN	0.13	0.072	0.51
HCQ	Fr. II eTreg	GPI	-0.076	0.057	0.48
HCQ	Fr. II eTreg	GPKOW	-0.11	0.0032	0.26
HCQ	Fr. II eTreg	GPLD1	-0.25	0.13	0.6
HCQ	Fr. II eTreg	GPM6B	0.068	0.58	0.89
HCQ	Fr. II eTreg	GPN1	-0.042	0.32	0.77
HCQ	Fr. II eTreg	GPN2	-0.082	0.15	0.62
HCQ	Fr. II eTreg	GPN3	-0.056	0.4	0.81
HCQ	Fr. II eTreg	GPR107	0.12	0.12	0.58
HCQ	Fr. II eTreg	GPR108	-0.056	0.22	0.69
HCQ	Fr. II eTreg	GPR132	0.031	0.59	0.89
HCQ	Fr. II eTreg	GPR137	0.017	0.84	0.96
HCQ	Fr. II eTreg	GPR137B	-0.014	0.85	0.96
HCQ	Fr. II eTreg	GPR137C	0.4	0.3	0.75
HCQ	Fr. II eTreg	GPR146	0.016	0.85	0.96
HCQ	Fr. II eTreg	GPR15	-0.066	0.82	0.96
HCQ	Fr. II eTreg	GPR152	0.074	0.72	0.93
HCQ	Fr. II eTreg	GPR155	-0.013	0.83	0.96
HCQ	Fr. II eTreg	GPR157	0.55	0.046	0.46
HCQ	Fr. II eTreg	GPR160	0.22	0.17	0.64
HCQ	Fr. II eTreg	GPR171	0.062	0.66	0.91
HCQ	Fr. II eTreg	GPR174	0.035	0.7	0.93
HCQ	Fr. II eTreg	GPR18	0.097	0.39	0.81
HCQ	Fr. II eTreg	GPR180	-0.019	0.8	0.95
HCQ	Fr. II eTreg	GPR183	0.09	0.2	0.68
HCQ	Fr. II eTreg	GPR19	-0.027	0.74	0.94
HCQ	Fr. II eTreg	GPR22	0.075	0.76	0.94
HCQ	Fr. II eTreg	GPR25	0.052	0.79	0.95
HCQ	Fr. II eTreg	GPR34	0.35	0.046	0.46
HCQ	Fr. II eTreg	GPR35	0.19	0.24	0.71
HCQ	Fr. II eTreg	GPR55	0.2	0.3	0.76
HCQ	Fr. II eTreg	GPR65	0.07	0.31	0.76
HCQ	Fr. II eTreg	GPR68	-0.056	0.35	0.79
HCQ	Fr. II eTreg	GPR82	0.18	0.22	0.7
HCQ	Fr. II eTreg	GPR89A	-0.012	0.81	0.95
HCQ	Fr. II eTreg	GPR89B	-0.0028	0.96	0.99
HCQ	Fr. II eTreg	GPRASP1	-0.00019	1	1
HCQ	Fr. II eTreg	GPRIN1	-0.13	0.36	0.79
HCQ	Fr. II eTreg	GPRIN3	-0.014	0.82	0.96
HCQ	Fr. II eTreg	GPS1	-0.055	0.16	0.63
HCQ	Fr. II eTreg	GPS2	-0.028	0.52	0.86
HCQ	Fr. II eTreg	GPSM1	0.1	0.47	0.84
HCQ	Fr. II eTreg	GPSM2	-0.3	0.0037	0.27
HCQ	Fr. II eTreg	GPSM3	0.061	0.26	0.73
HCQ	Fr. II eTreg	GPT2	-0.22	0.39	0.81
HCQ	Fr. II eTreg	GPX1	-0.096	0.21	0.69
HCQ	Fr. II eTreg	GPX4	0.14	0.083	0.53
HCQ	Fr. II eTreg	GPX7	-0.21	0.0032	0.26
HCQ	Fr. II eTreg	GRAMD1A	0.028	0.51	0.86
HCQ	Fr. II eTreg	GRAMD1B	-0.045	0.76	0.94
HCQ	Fr. II eTreg	GRAMD1C	0.16	0.59	0.89
HCQ	Fr. II eTreg	GRAMD3	-0.038	0.62	0.9
HCQ	Fr. II eTreg	GRAMD4	0.04	0.7	0.93
HCQ	Fr. II eTreg	GRAP	-0.035	0.65	0.91
HCQ	Fr. II eTreg	GRAP2	0.011	0.89	0.97
HCQ	Fr. II eTreg	GRASP	0.74	0.0015	0.23
HCQ	Fr. II eTreg	GRB10	-0.54	0.25	0.72
HCQ	Fr. II eTreg	GRB2	-0.0069	0.79	0.95
HCQ	Fr. II eTreg	GRHL1	-0.066	0.78	0.95
HCQ	Fr. II eTreg	GRHPR	0.00079	0.99	1
HCQ	Fr. II eTreg	GRIK1	0.45	0.046	0.46
HCQ	Fr. II eTreg	GRIK1-AS2	0.05	0.78	0.95
HCQ	Fr. II eTreg	GRINA	0.061	0.5	0.85
HCQ	Fr. II eTreg	GRIP1	0.075	0.56	0.88
HCQ	Fr. II eTreg	GRIPAP1	0.0018	0.96	0.99
HCQ	Fr. II eTreg	GRK4	-0.084	0.67	0.91
HCQ	Fr. II eTreg	GRK5	-0.035	0.49	0.85
HCQ	Fr. II eTreg	GRK6	-0.043	0.31	0.76
HCQ	Fr. II eTreg	GRN	-0.066	0.29	0.75
HCQ	Fr. II eTreg	GRPEL1	0.0082	0.86	0.97
HCQ	Fr. II eTreg	GRPEL2	0.07	0.32	0.77
HCQ	Fr. II eTreg	GRSF1	-0.023	0.46	0.84
HCQ	Fr. II eTreg	GRWD1	-0.072	0.23	0.7
HCQ	Fr. II eTreg	GS1-124K5.11	0.08	0.15	0.62
HCQ	Fr. II eTreg	GS1-259H13.2	0.0049	0.98	0.99
HCQ	Fr. II eTreg	GSAP	0.16	0.54	0.87
HCQ	Fr. II eTreg	GSDMA	-0.36	0.28	0.74
HCQ	Fr. II eTreg	GSDMB	0.026	0.78	0.95
HCQ	Fr. II eTreg	GSDMD	-0.071	0.14	0.61
HCQ	Fr. II eTreg	GSE1	0.091	0.54	0.87
HCQ	Fr. II eTreg	GSG2	-0.32	0.15	0.62
HCQ	Fr. II eTreg	GSK3A	-0.03	0.52	0.86
HCQ	Fr. II eTreg	GSK3B	0.097	0.036	0.43
HCQ	Fr. II eTreg	GSKIP	-0.063	0.23	0.71
HCQ	Fr. II eTreg	GSN	-0.11	0.25	0.72
HCQ	Fr. II eTreg	GSN-AS1	0.69	0.047	0.46
HCQ	Fr. II eTreg	GSPT1	-0.02	0.59	0.89
HCQ	Fr. II eTreg	GSPT2	-0.039	0.57	0.88
HCQ	Fr. II eTreg	GSR	-0.014	0.78	0.95
HCQ	Fr. II eTreg	GSS	-0.086	0.062	0.49
HCQ	Fr. II eTreg	GSTA4	-0.12	0.52	0.86
HCQ	Fr. II eTreg	GSTCD	-0.14	0.37	0.8
HCQ	Fr. II eTreg	GSTK1	0.054	0.17	0.64
HCQ	Fr. II eTreg	GSTM1	-0.5	0.38	0.8
HCQ	Fr. II eTreg	GSTM2	-0.17	0.38	0.8
HCQ	Fr. II eTreg	GSTM3	0.075	0.79	0.95
HCQ	Fr. II eTreg	GSTM4	-0.22	0.48	0.84
HCQ	Fr. II eTreg	GSTO1	-0.067	0.17	0.64
HCQ	Fr. II eTreg	GSTO2	0.23	0.18	0.66
HCQ	Fr. II eTreg	GSTP1	-0.099	0.27	0.73
HCQ	Fr. II eTreg	GSTZ1	-0.15	0.22	0.69
HCQ	Fr. II eTreg	GTDC1	0.0035	0.96	0.99
HCQ	Fr. II eTreg	GTF2A1	-0.086	0.44	0.83
HCQ	Fr. II eTreg	GTF2A2	-0.059	0.26	0.73
HCQ	Fr. II eTreg	GTF2B	0.015	0.7	0.93
HCQ	Fr. II eTreg	GTF2E1	0.015	0.77	0.94
HCQ	Fr. II eTreg	GTF2E2	-0.061	0.14	0.61
HCQ	Fr. II eTreg	GTF2F1	0.011	0.82	0.96
HCQ	Fr. II eTreg	GTF2F2	-0.039	0.43	0.83
HCQ	Fr. II eTreg	GTF2H1	-0.076	0.032	0.43
HCQ	Fr. II eTreg	GTF2H3	-0.069	0.19	0.67
HCQ	Fr. II eTreg	GTF2H4	-0.0041	0.97	0.99
HCQ	Fr. II eTreg	GTF2H5	-0.016	0.82	0.96
HCQ	Fr. II eTreg	GTF2I	0.032	0.46	0.84
HCQ	Fr. II eTreg	GTF2IP1	0.079	0.43	0.83
HCQ	Fr. II eTreg	GTF2IP20	0.15	0.069	0.5
HCQ	Fr. II eTreg	GTF2IRD2	-0.0013	0.99	1
HCQ	Fr. II eTreg	GTF2IRD2B	-0.065	0.26	0.73
HCQ	Fr. II eTreg	GTF3A	-0.0019	0.96	0.99
HCQ	Fr. II eTreg	GTF3C1	0.036	0.62	0.9
HCQ	Fr. II eTreg	GTF3C2	0.0068	0.88	0.97
HCQ	Fr. II eTreg	GTF3C3	0.026	0.6	0.9
HCQ	Fr. II eTreg	GTF3C4	0.0014	0.99	1
HCQ	Fr. II eTreg	GTF3C5	-0.038	0.27	0.73
HCQ	Fr. II eTreg	GTF3C6	-0.089	0.13	0.59
HCQ	Fr. II eTreg	GTPBP1	0.062	0.34	0.78
HCQ	Fr. II eTreg	GTPBP10	0.065	0.28	0.74
HCQ	Fr. II eTreg	GTPBP2	-0.02	0.8	0.95
HCQ	Fr. II eTreg	GTPBP3	0.06	0.38	0.8
HCQ	Fr. II eTreg	GTPBP4	-0.067	0.12	0.59
HCQ	Fr. II eTreg	GTPBP8	-0.032	0.6	0.9
HCQ	Fr. II eTreg	GTSCR1	0.041	0.9	0.98
HCQ	Fr. II eTreg	GTSE1	-0.42	0.024	0.39
HCQ	Fr. II eTreg	GTSE1-AS1	-0.22	0.39	0.81
HCQ	Fr. II eTreg	GTSF1	-0.13	0.23	0.71
HCQ	Fr. II eTreg	GTSF1L	-0.059	0.7	0.92
HCQ	Fr. II eTreg	GUCD1	-0.074	0.084	0.53
HCQ	Fr. II eTreg	GUF1	-0.0029	0.96	0.99
HCQ	Fr. II eTreg	GUK1	-0.079	0.11	0.58
HCQ	Fr. II eTreg	GUSB	-0.031	0.36	0.79
HCQ	Fr. II eTreg	GUSBP1	0.011	0.88	0.97
HCQ	Fr. II eTreg	GUSBP11	0.18	0.015	0.36
HCQ	Fr. II eTreg	GUSBP2	0.28	0.039	0.44
HCQ	Fr. II eTreg	GUSBP4	0.03	0.74	0.94
HCQ	Fr. II eTreg	GUSBP5	0.36	0.19	0.66
HCQ	Fr. II eTreg	GVINP1	0.16	0.068	0.5
HCQ	Fr. II eTreg	GXYLT1	0.032	0.65	0.91
HCQ	Fr. II eTreg	GYG1	-0.069	0.19	0.67
HCQ	Fr. II eTreg	GYLTL1B	0.63	0.024	0.39
HCQ	Fr. II eTreg	GYPC	-0.075	0.17	0.64
HCQ	Fr. II eTreg	GYS1	-0.071	0.13	0.59
HCQ	Fr. II eTreg	GZF1	-0.13	0.35	0.78
HCQ	Fr. II eTreg	GZMA	-0.27	0.11	0.58
HCQ	Fr. II eTreg	GZMK	-0.82	0.0016	0.23
HCQ	Fr. II eTreg	GZMM	-0.067	0.61	0.9
HCQ	Fr. II eTreg	H1F0	-0.14	0.64	0.91
HCQ	Fr. II eTreg	H1FX	-0.037	0.64	0.91
HCQ	Fr. II eTreg	H1FX-AS1	0.18	0.32	0.77
HCQ	Fr. II eTreg	H2AFJ	-0.2	0.0027	0.26
HCQ	Fr. II eTreg	H2AFV	-0.074	0.2	0.68
HCQ	Fr. II eTreg	H2AFX	-0.18	0.12	0.59
HCQ	Fr. II eTreg	H2AFY	-0.11	0.025	0.39
HCQ	Fr. II eTreg	H2AFY2	-0.019	0.89	0.97
HCQ	Fr. II eTreg	H2AFZ	-0.078	0.25	0.72
HCQ	Fr. II eTreg	H3F3AP4	-0.027	0.83	0.96
HCQ	Fr. II eTreg	H3F3B	-0.07	0.086	0.54
HCQ	Fr. II eTreg	H6PD	0.0033	0.98	0.99
HCQ	Fr. II eTreg	HABP4	0.095	0.12	0.58
HCQ	Fr. II eTreg	HACD1	0.054	0.48	0.85
HCQ	Fr. II eTreg	HACD2	0.048	0.57	0.89
HCQ	Fr. II eTreg	HACD3	0.023	0.67	0.92
HCQ	Fr. II eTreg	HACD4	-0.01	0.86	0.97
HCQ	Fr. II eTreg	HACE1	-0.036	0.65	0.91
HCQ	Fr. II eTreg	HACL1	0.007	0.86	0.97
HCQ	Fr. II eTreg	HADH	-0.17	0.0057	0.29
HCQ	Fr. II eTreg	HADHA	-0.15	0.00065	0.2
HCQ	Fr. II eTreg	HADHB	-0.077	0.027	0.4
HCQ	Fr. II eTreg	HAGH	0.011	0.84	0.96
HCQ	Fr. II eTreg	HAGHL	0.2	0.27	0.73
HCQ	Fr. II eTreg	HAP1	0.038	0.88	0.97
HCQ	Fr. II eTreg	HAPLN3	-0.039	0.47	0.84
HCQ	Fr. II eTreg	HAR1A	-0.061	0.77	0.94
HCQ	Fr. II eTreg	HARBI1	-0.052	0.44	0.83
HCQ	Fr. II eTreg	HARS	-0.045	0.28	0.74
HCQ	Fr. II eTreg	HARS2	-0.041	0.3	0.75
HCQ	Fr. II eTreg	HAS3	0.14	0.73	0.94
HCQ	Fr. II eTreg	HAT1	-0.12	0.012	0.34
HCQ	Fr. II eTreg	HAUS1	-0.09	0.091	0.55
HCQ	Fr. II eTreg	HAUS2	0.093	0.067	0.5
HCQ	Fr. II eTreg	HAUS3	0.0042	0.93	0.98
HCQ	Fr. II eTreg	HAUS4	-0.025	0.73	0.93
HCQ	Fr. II eTreg	HAUS5	-0.044	0.38	0.8
HCQ	Fr. II eTreg	HAUS6	0.0044	0.92	0.98
HCQ	Fr. II eTreg	HAUS7	-0.076	0.18	0.66
HCQ	Fr. II eTreg	HAUS8	-0.22	0.002	0.24
HCQ	Fr. II eTreg	HAVCR1	-0.016	0.88	0.97
HCQ	Fr. II eTreg	HAVCR2	-0.28	0.033	0.43
HCQ	Fr. II eTreg	HAX1	0.065	0.14	0.6
HCQ	Fr. II eTreg	HBP1	-0.0076	0.89	0.97
HCQ	Fr. II eTreg	HBS1L	0.014	0.79	0.95
HCQ	Fr. II eTreg	HCCS	0.02	0.69	0.92
HCQ	Fr. II eTreg	HCFC1	0.046	0.55	0.88
HCQ	Fr. II eTreg	HCFC1R1	0.026	0.78	0.95
HCQ	Fr. II eTreg	HCFC2	-0.07	0.12	0.59
HCQ	Fr. II eTreg	HCG11	0.3	0.043	0.45
HCQ	Fr. II eTreg	HCG18	0.12	0.011	0.33
HCQ	Fr. II eTreg	HCG25	0.23	0.27	0.74
HCQ	Fr. II eTreg	HCG26	0.0054	0.98	0.99
HCQ	Fr. II eTreg	HCG27	0.24	0.054	0.47
HCQ	Fr. II eTreg	HCG4B	0.079	0.78	0.95
HCQ	Fr. II eTreg	HCLS1	-0.05	0.066	0.49
HCQ	Fr. II eTreg	HCN3	-0.15	0.61	0.9
HCQ	Fr. II eTreg	HCP5	-0.092	0.17	0.64
HCQ	Fr. II eTreg	HCST	0.031	0.65	0.91
HCQ	Fr. II eTreg	HDAC1	-0.084	0.021	0.38
HCQ	Fr. II eTreg	HDAC10	0.018	0.81	0.95
HCQ	Fr. II eTreg	HDAC11	0.035	0.83	0.96
HCQ	Fr. II eTreg	HDAC2	-0.016	0.68	0.92
HCQ	Fr. II eTreg	HDAC3	-0.048	0.16	0.63
HCQ	Fr. II eTreg	HDAC4	0.13	0.084	0.53
HCQ	Fr. II eTreg	HDAC5	0.22	0.0015	0.23
HCQ	Fr. II eTreg	HDAC6	0.0027	0.96	0.99
HCQ	Fr. II eTreg	HDAC7	0.033	0.6	0.9
HCQ	Fr. II eTreg	HDAC8	-0.062	0.26	0.73
HCQ	Fr. II eTreg	HDAC9	-0.099	0.47	0.84
HCQ	Fr. II eTreg	HDDC2	-0.057	0.32	0.77
HCQ	Fr. II eTreg	HDDC3	0.0026	0.96	0.99
HCQ	Fr. II eTreg	HDGF	0.0097	0.83	0.96
HCQ	Fr. II eTreg	HDGFRP2	-0.032	0.63	0.9
HCQ	Fr. II eTreg	HDHD1	-0.085	0.14	0.6
HCQ	Fr. II eTreg	HDHD2	-0.063	0.15	0.62
HCQ	Fr. II eTreg	HDHD3	0.02	0.82	0.96
HCQ	Fr. II eTreg	HDLBP	0.0038	0.94	0.99
HCQ	Fr. II eTreg	HDX	0.51	0.039	0.44
HCQ	Fr. II eTreg	HEATR1	-0.014	0.84	0.96
HCQ	Fr. II eTreg	HEATR3	-0.053	0.59	0.89
HCQ	Fr. II eTreg	HEATR4	0.32	0.038	0.44
HCQ	Fr. II eTreg	HEATR5A	-0.024	0.8	0.95
HCQ	Fr. II eTreg	HEATR5B	0.11	0.12	0.59
HCQ	Fr. II eTreg	HEATR6	-0.077	0.29	0.75
HCQ	Fr. II eTreg	HEBP1	0.05	0.63	0.9
HCQ	Fr. II eTreg	HEBP2	0.065	0.37	0.8
HCQ	Fr. II eTreg	HECA	0.16	0.0073	0.31
HCQ	Fr. II eTreg	HECTD1	0.037	0.47	0.84
HCQ	Fr. II eTreg	HECTD2	-0.012	0.95	0.99
HCQ	Fr. II eTreg	HECTD3	-0.013	0.77	0.94
HCQ	Fr. II eTreg	HECTD4	0.11	0.13	0.6
HCQ	Fr. II eTreg	HECW1	-0.35	0.085	0.54
HCQ	Fr. II eTreg	HECW2	-0.4	0.36	0.79
HCQ	Fr. II eTreg	HEG1	0.17	0.12	0.58
HCQ	Fr. II eTreg	HEIH	0.15	0.013	0.34
HCQ	Fr. II eTreg	HELB	0.045	0.43	0.83
HCQ	Fr. II eTreg	HELLS	-0.17	0.024	0.39
HCQ	Fr. II eTreg	HELQ	0.063	0.22	0.69
HCQ	Fr. II eTreg	HELZ	0.046	0.37	0.79
HCQ	Fr. II eTreg	HELZ2	0.17	0.14	0.61
HCQ	Fr. II eTreg	HEMGN	-0.051	0.85	0.96
HCQ	Fr. II eTreg	HEMK1	0.078	0.39	0.81
HCQ	Fr. II eTreg	HENMT1	-0.059	0.27	0.73
HCQ	Fr. II eTreg	HERC1	0.13	0.072	0.5
HCQ	Fr. II eTreg	HERC2	0.044	0.6	0.9
HCQ	Fr. II eTreg	HERC2P2	0.016	0.86	0.97
HCQ	Fr. II eTreg	HERC2P3	0.072	0.76	0.94
HCQ	Fr. II eTreg	HERC2P7	0.29	0.27	0.74
HCQ	Fr. II eTreg	HERC2P9	-0.022	0.86	0.97
HCQ	Fr. II eTreg	HERC3	0.045	0.3	0.75
HCQ	Fr. II eTreg	HERC4	0.071	0.14	0.61
HCQ	Fr. II eTreg	HERC5	0.098	0.41	0.82
HCQ	Fr. II eTreg	HERC6	0.075	0.52	0.86
HCQ	Fr. II eTreg	HERPUD1	0.029	0.57	0.88
HCQ	Fr. II eTreg	HERPUD2	-0.053	0.11	0.58
HCQ	Fr. II eTreg	HES1	-0.25	0.27	0.73
HCQ	Fr. II eTreg	HES4	-0.25	0.46	0.84
HCQ	Fr. II eTreg	HES6	-0.17	0.33	0.77
HCQ	Fr. II eTreg	HEXA	-0.033	0.33	0.78
HCQ	Fr. II eTreg	HEXB	-0.036	0.34	0.78
HCQ	Fr. II eTreg	HEXDC	0.0063	0.92	0.98
HCQ	Fr. II eTreg	HEXIM1	0.03	0.63	0.9
HCQ	Fr. II eTreg	HEXIM2	0.0046	0.95	0.99
HCQ	Fr. II eTreg	HFE	0.15	0.3	0.76
HCQ	Fr. II eTreg	HGH1	0.027	0.62	0.9
HCQ	Fr. II eTreg	HGS	0.014	0.74	0.94
HCQ	Fr. II eTreg	HGSNAT	0.0028	0.96	0.99
HCQ	Fr. II eTreg	HHAT	0.32	0.013	0.34
HCQ	Fr. II eTreg	HHLA3	-0.11	0.31	0.76
HCQ	Fr. II eTreg	HIAT1	-0.047	0.21	0.69
HCQ	Fr. II eTreg	HIATL1	0.015	0.7	0.93
HCQ	Fr. II eTreg	HIATL2	0.023	0.74	0.94
HCQ	Fr. II eTreg	HIBADH	-0.016	0.77	0.95
HCQ	Fr. II eTreg	HIBCH	-0.015	0.77	0.95
HCQ	Fr. II eTreg	HIC1	0.035	0.92	0.98
HCQ	Fr. II eTreg	HIC2	0.27	0.12	0.59
HCQ	Fr. II eTreg	HID1	0.41	0.092	0.55
HCQ	Fr. II eTreg	HIF1A	-0.056	0.27	0.73
HCQ	Fr. II eTreg	HIF1AN	0.041	0.33	0.77
HCQ	Fr. II eTreg	HIGD1A	-0.091	0.091	0.55
HCQ	Fr. II eTreg	HIGD2A	-0.1	0.073	0.51
HCQ	Fr. II eTreg	HILPDA	0.042	0.73	0.94
HCQ	Fr. II eTreg	HINFP	0.013	0.78	0.95
HCQ	Fr. II eTreg	HINT1	-0.036	0.54	0.87
HCQ	Fr. II eTreg	HINT2	-0.13	0.049	0.47
HCQ	Fr. II eTreg	HINT3	-0.025	0.77	0.95
HCQ	Fr. II eTreg	HIP1	-0.033	0.72	0.93
HCQ	Fr. II eTreg	HIP1R	0.12	0.23	0.71
HCQ	Fr. II eTreg	HIPK1	0.077	0.17	0.64
HCQ	Fr. II eTreg	HIPK1-AS1	0.0098	0.97	0.99
HCQ	Fr. II eTreg	HIPK2	0.13	0.21	0.69
HCQ	Fr. II eTreg	HIPK3	0.062	0.39	0.81
HCQ	Fr. II eTreg	HIRA	0.055	0.45	0.84
HCQ	Fr. II eTreg	HIRIP3	-0.093	0.091	0.55
HCQ	Fr. II eTreg	HIST1H1A	-0.27	0.31	0.76
HCQ	Fr. II eTreg	HIST1H1B	-0.45	0.052	0.47
HCQ	Fr. II eTreg	HIST1H1C	-0.28	0.038	0.44
HCQ	Fr. II eTreg	HIST1H1D	-0.56	0.046	0.46
HCQ	Fr. II eTreg	HIST1H1E	-0.43	0.065	0.49
HCQ	Fr. II eTreg	HIST1H2AC	0.018	0.87	0.97
HCQ	Fr. II eTreg	HIST1H2AE	0.21	0.21	0.68
HCQ	Fr. II eTreg	HIST1H2AG	-0.051	0.72	0.93
HCQ	Fr. II eTreg	HIST1H2AH	-0.17	0.59	0.89
HCQ	Fr. II eTreg	HIST1H2AI	-0.31	0.11	0.58
HCQ	Fr. II eTreg	HIST1H2AJ	-0.55	0.044	0.46
HCQ	Fr. II eTreg	HIST1H2AK	-0.31	0.15	0.62
HCQ	Fr. II eTreg	HIST1H2AL	-0.59	0.006	0.3
HCQ	Fr. II eTreg	HIST1H2AM	-0.081	0.63	0.9
HCQ	Fr. II eTreg	HIST1H2BC	-0.26	0.045	0.46
HCQ	Fr. II eTreg	HIST1H2BD	-0.055	0.62	0.9
HCQ	Fr. II eTreg	HIST1H2BF	-0.38	0.094	0.55
HCQ	Fr. II eTreg	HIST1H2BG	-0.24	0.26	0.73
HCQ	Fr. II eTreg	HIST1H2BH	-0.32	0.12	0.58
HCQ	Fr. II eTreg	HIST1H2BJ	-0.051	0.81	0.96
HCQ	Fr. II eTreg	HIST1H2BK	-0.17	0.058	0.48
HCQ	Fr. II eTreg	HIST1H2BN	-0.27	0.033	0.43
HCQ	Fr. II eTreg	HIST1H3A	-0.14	0.45	0.84
HCQ	Fr. II eTreg	HIST1H3B	-0.29	0.23	0.71
HCQ	Fr. II eTreg	HIST1H3C	-0.36	0.2	0.67
HCQ	Fr. II eTreg	HIST1H3D	-0.009	0.96	0.99
HCQ	Fr. II eTreg	HIST1H3E	0.055	0.76	0.94
HCQ	Fr. II eTreg	HIST1H3H	-0.17	0.27	0.73
HCQ	Fr. II eTreg	HIST1H4C	-0.21	0.046	0.46
HCQ	Fr. II eTreg	HIST1H4E	-0.22	0.19	0.66
HCQ	Fr. II eTreg	HIST1H4H	0.17	0.35	0.79
HCQ	Fr. II eTreg	HIST1H4K	-0.49	0.01	0.33
HCQ	Fr. II eTreg	HIST2H2AC	-0.15	0.29	0.75
HCQ	Fr. II eTreg	HIST2H2BE	-0.073	0.54	0.87
HCQ	Fr. II eTreg	HIST3H2A	-0.059	0.5	0.85
HCQ	Fr. II eTreg	HIST3H2BB	0.05	0.8	0.95
HCQ	Fr. II eTreg	HIST4H4	0.18	0.18	0.66
HCQ	Fr. II eTreg	HIVEP1	0.072	0.38	0.8
HCQ	Fr. II eTreg	HIVEP2	0.2	0.066	0.49
HCQ	Fr. II eTreg	HIVEP3	-0.23	0.0064	0.3
HCQ	Fr. II eTreg	HJURP	-0.48	0.02	0.38
HCQ	Fr. II eTreg	HK1	-0.073	0.05	0.47
HCQ	Fr. II eTreg	HK2	-0.074	0.58	0.89
HCQ	Fr. II eTreg	HKDC1	-0.0032	0.98	1
HCQ	Fr. II eTreg	HKR1	0.0071	0.92	0.98
HCQ	Fr. II eTreg	HLA-A	-0.042	0.46	0.84
HCQ	Fr. II eTreg	HLA-B	-0.067	0.49	0.85
HCQ	Fr. II eTreg	HLA-C	-0.026	0.62	0.9
HCQ	Fr. II eTreg	HLA-DMA	-0.16	0.11	0.57
HCQ	Fr. II eTreg	HLA-DMB	-0.14	0.24	0.71
HCQ	Fr. II eTreg	HLA-DOA	0.042	0.74	0.94
HCQ	Fr. II eTreg	HLA-DOB	0.48	0.2	0.67
HCQ	Fr. II eTreg	HLA-DPA1	-0.085	0.26	0.73
HCQ	Fr. II eTreg	HLA-DPB1	-0.056	0.46	0.84
HCQ	Fr. II eTreg	HLA-DQA1	0.0043	0.99	1
HCQ	Fr. II eTreg	HLA-DQA2	0.019	0.96	0.99
HCQ	Fr. II eTreg	HLA-DQB1	0.28	0.061	0.49
HCQ	Fr. II eTreg	HLA-DQB2	-0.14	0.71	0.93
HCQ	Fr. II eTreg	HLA-DRA	-0.089	0.44	0.83
HCQ	Fr. II eTreg	HLA-DRB1	-0.089	0.38	0.8
HCQ	Fr. II eTreg	HLA-DRB5	-0.34	0.069	0.5
HCQ	Fr. II eTreg	HLA-DRB6	-0.41	0.32	0.77
HCQ	Fr. II eTreg	HLA-E	-0.019	0.63	0.9
HCQ	Fr. II eTreg	HLA-F	-0.031	0.5	0.85
HCQ	Fr. II eTreg	HLA-F-AS1	0.024	0.76	0.94
HCQ	Fr. II eTreg	HLA-G	0.11	0.35	0.78
HCQ	Fr. II eTreg	HLA-H	-0.24	0.19	0.66
HCQ	Fr. II eTreg	HLA-J	0.12	0.36	0.79
HCQ	Fr. II eTreg	HLA-L	0.23	0.065	0.49
HCQ	Fr. II eTreg	HLCS	-0.053	0.45	0.83
HCQ	Fr. II eTreg	HLF	0.2	0.31	0.76
HCQ	Fr. II eTreg	HLTF	0.018	0.78	0.95
HCQ	Fr. II eTreg	HM13	-0.037	0.41	0.82
HCQ	Fr. II eTreg	HMBOX1	0.091	0.17	0.64
HCQ	Fr. II eTreg	HMBS	-0.16	0.15	0.62
HCQ	Fr. II eTreg	HMCES	-0.036	0.34	0.78
HCQ	Fr. II eTreg	HMCN1	0.37	0.11	0.57
HCQ	Fr. II eTreg	HMG20A	0.038	0.41	0.82
HCQ	Fr. II eTreg	HMG20B	-0.06	0.27	0.73
HCQ	Fr. II eTreg	HMGA1	-0.15	0.062	0.49
HCQ	Fr. II eTreg	HMGB1	-0.11	0.041	0.45
HCQ	Fr. II eTreg	HMGB2	-0.22	0.011	0.33
HCQ	Fr. II eTreg	HMGB3	-0.42	0.0044	0.28
HCQ	Fr. II eTreg	HMGCL	-0.038	0.41	0.81
HCQ	Fr. II eTreg	HMGCR	0.026	0.66	0.91
HCQ	Fr. II eTreg	HMGCS1	0.0059	0.95	0.99
HCQ	Fr. II eTreg	HMGN1	-0.089	0.033	0.43
HCQ	Fr. II eTreg	HMGN2	-0.17	0.015	0.35
HCQ	Fr. II eTreg	HMGN3	0.02	0.75	0.94
HCQ	Fr. II eTreg	HMGN3-AS1	0.15	0.46	0.84
HCQ	Fr. II eTreg	HMGN4	-0.045	0.23	0.7
HCQ	Fr. II eTreg	HMGN5	0.0067	0.97	0.99
HCQ	Fr. II eTreg	HMGXB3	0.042	0.48	0.85
HCQ	Fr. II eTreg	HMGXB4	-0.0057	0.92	0.98
HCQ	Fr. II eTreg	HMHA1	0.042	0.37	0.8
HCQ	Fr. II eTreg	HMMR	-0.4	0.023	0.39
HCQ	Fr. II eTreg	HMOX1	-0.28	0.24	0.72
HCQ	Fr. II eTreg	HMOX2	-0.034	0.39	0.81
HCQ	Fr. II eTreg	HN1	-0.099	0.064	0.49
HCQ	Fr. II eTreg	HN1L	-0.075	0.47	0.84
HCQ	Fr. II eTreg	HNRNPA0	0.0085	0.94	0.99
HCQ	Fr. II eTreg	HNRNPA1	-0.05	0.25	0.72
HCQ	Fr. II eTreg	HNRNPA1L2	-0.055	0.33	0.78
HCQ	Fr. II eTreg	HNRNPA2B1	-0.026	0.51	0.86
HCQ	Fr. II eTreg	HNRNPA3	-0.0078	0.9	0.98
HCQ	Fr. II eTreg	HNRNPAB	-0.022	0.85	0.97
HCQ	Fr. II eTreg	HNRNPC	-0.026	0.44	0.83
HCQ	Fr. II eTreg	HNRNPD	-0.035	0.34	0.78
HCQ	Fr. II eTreg	HNRNPDL	0.058	0.15	0.62
HCQ	Fr. II eTreg	HNRNPF	-0.075	0.023	0.39
HCQ	Fr. II eTreg	HNRNPH1	0.021	0.72	0.93
HCQ	Fr. II eTreg	HNRNPH3	0.064	0.069	0.5
HCQ	Fr. II eTreg	HNRNPK	0.053	0.56	0.88
HCQ	Fr. II eTreg	HNRNPL	0.086	0.25	0.73
HCQ	Fr. II eTreg	HNRNPLL	-0.045	0.35	0.79
HCQ	Fr. II eTreg	HNRNPM	-0.027	0.48	0.85
HCQ	Fr. II eTreg	HNRNPR	-0.08	0.02	0.38
HCQ	Fr. II eTreg	HNRNPU	-0.082	0.059	0.48
HCQ	Fr. II eTreg	HNRNPU-AS1	0.18	0.099	0.56
HCQ	Fr. II eTreg	HNRNPUL1	0.016	0.75	0.94
HCQ	Fr. II eTreg	HNRNPUL2	0.11	0.43	0.83
HCQ	Fr. II eTreg	HOMER1	0.33	0.36	0.79
HCQ	Fr. II eTreg	HOMER2	-0.12	0.65	0.91
HCQ	Fr. II eTreg	HOMER3	0.023	0.88	0.97
HCQ	Fr. II eTreg	HOMEZ	0.18	0.078	0.53
HCQ	Fr. II eTreg	HOOK1	0.22	0.4	0.81
HCQ	Fr. II eTreg	HOOK2	-0.014	0.93	0.98
HCQ	Fr. II eTreg	HOOK3	0.022	0.64	0.91
HCQ	Fr. II eTreg	HOPX	0.01	0.97	0.99
HCQ	Fr. II eTreg	HOTAIRM1	0.16	0.067	0.49
HCQ	Fr. II eTreg	HOXA1	-0.039	0.85	0.97
HCQ	Fr. II eTreg	HOXB-AS1	0.2	0.085	0.54
HCQ	Fr. II eTreg	HOXB2	-0.018	0.82	0.96
HCQ	Fr. II eTreg	HOXB3	0.056	0.71	0.93
HCQ	Fr. II eTreg	HOXB4	-0.008	0.96	0.99
HCQ	Fr. II eTreg	HOXB7	0.028	0.87	0.97
HCQ	Fr. II eTreg	HP09053	-0.048	0.86	0.97
HCQ	Fr. II eTreg	HP1BP3	-0.0043	0.9	0.98
HCQ	Fr. II eTreg	HPCAL1	-0.095	0.046	0.46
HCQ	Fr. II eTreg	HPCAL4	0.24	0.05	0.47
HCQ	Fr. II eTreg	HPGD	-0.1	0.28	0.75
HCQ	Fr. II eTreg	HPGDS	0.076	0.9	0.98
HCQ	Fr. II eTreg	HPRT1	-0.11	0.065	0.49
HCQ	Fr. II eTreg	HPS1	0.015	0.66	0.91
HCQ	Fr. II eTreg	HPS3	0.032	0.53	0.87
HCQ	Fr. II eTreg	HPS4	-0.028	0.63	0.9
HCQ	Fr. II eTreg	HPS5	-0.11	0.037	0.43
HCQ	Fr. II eTreg	HPS6	-0.0089	0.88	0.97
HCQ	Fr. II eTreg	HPSE	-0.18	0.0083	0.32
HCQ	Fr. II eTreg	HRAS	0.028	0.67	0.91
HCQ	Fr. II eTreg	HRASLS2	-0.16	0.78	0.95
HCQ	Fr. II eTreg	HRH1	-0.44	0.25	0.72
HCQ	Fr. II eTreg	HRH2	0.08	0.47	0.84
HCQ	Fr. II eTreg	HRH4	0.18	0.45	0.84
HCQ	Fr. II eTreg	HRSP12	-0.13	0.11	0.58
HCQ	Fr. II eTreg	HS1BP3	0.052	0.45	0.84
HCQ	Fr. II eTreg	HS2ST1	0.23	0.0067	0.3
HCQ	Fr. II eTreg	HS3ST3A1	-0.26	0.43	0.83
HCQ	Fr. II eTreg	HS3ST3B1	-0.00072	0.99	1
HCQ	Fr. II eTreg	HS6ST1	0.11	0.37	0.8
HCQ	Fr. II eTreg	HSBP1	-0.084	0.055	0.47
HCQ	Fr. II eTreg	HSBP1L1	0.087	0.46	0.84
HCQ	Fr. II eTreg	HSCB	0.027	0.68	0.92
HCQ	Fr. II eTreg	HSD11B1	0.18	0.48	0.85
HCQ	Fr. II eTreg	HSD11B1L	0.07	0.73	0.94
HCQ	Fr. II eTreg	HSD17B1	0.18	0.034	0.43
HCQ	Fr. II eTreg	HSD17B10	-0.091	0.12	0.58
HCQ	Fr. II eTreg	HSD17B11	-0.00082	0.99	1
HCQ	Fr. II eTreg	HSD17B12	-0.043	0.58	0.89
HCQ	Fr. II eTreg	HSD17B4	0.033	0.63	0.9
HCQ	Fr. II eTreg	HSD17B6	-0.086	0.78	0.95
HCQ	Fr. II eTreg	HSD17B7	0.11	0.059	0.48
HCQ	Fr. II eTreg	HSD17B7P2	0.093	0.35	0.79
HCQ	Fr. II eTreg	HSD17B8	-0.036	0.7	0.92
HCQ	Fr. II eTreg	HSDL1	-0.0089	0.9	0.98
HCQ	Fr. II eTreg	HSDL2	0.044	0.62	0.9
HCQ	Fr. II eTreg	HSF1	0.099	0.14	0.61
HCQ	Fr. II eTreg	HSF2	0.069	0.27	0.74
HCQ	Fr. II eTreg	HSF4	0.17	0.37	0.8
HCQ	Fr. II eTreg	HSF5	-0.11	0.34	0.78
HCQ	Fr. II eTreg	HSH2D	0.024	0.81	0.95
HCQ	Fr. II eTreg	HSP90AA1	-0.028	0.54	0.87
HCQ	Fr. II eTreg	HSP90AB1	-0.0035	0.94	0.99
HCQ	Fr. II eTreg	HSP90AB4P	0.33	0.17	0.64
HCQ	Fr. II eTreg	HSP90B1	-0.0032	0.94	0.99
HCQ	Fr. II eTreg	HSP90B2P	-0.48	0.18	0.66
HCQ	Fr. II eTreg	HSPA13	-0.043	0.47	0.84
HCQ	Fr. II eTreg	HSPA14	-0.11	0.013	0.34
HCQ	Fr. II eTreg	HSPA1A	-0.075	0.3	0.76
HCQ	Fr. II eTreg	HSPA1B	-0.12	0.39	0.81
HCQ	Fr. II eTreg	HSPA1L	0.12	0.17	0.64
HCQ	Fr. II eTreg	HSPA2	-0.23	0.36	0.79
HCQ	Fr. II eTreg	HSPA4	-0.053	0.19	0.66
HCQ	Fr. II eTreg	HSPA5	-0.067	0.15	0.62
HCQ	Fr. II eTreg	HSPA8	0.062	0.11	0.57
HCQ	Fr. II eTreg	HSPA9	-0.058	0.1	0.57
HCQ	Fr. II eTreg	HSPB1	-0.053	0.59	0.89
HCQ	Fr. II eTreg	HSPB11	-0.12	0.021	0.38
HCQ	Fr. II eTreg	HSPBAP1	0.075	0.16	0.64
HCQ	Fr. II eTreg	HSPBP1	-0.067	0.3	0.76
HCQ	Fr. II eTreg	HSPD1	-0.1	0.033	0.43
HCQ	Fr. II eTreg	HSPE1	0.026	0.79	0.95
HCQ	Fr. II eTreg	HSPH1	0.034	0.55	0.88
HCQ	Fr. II eTreg	HTATIP2	-0.048	0.24	0.71
HCQ	Fr. II eTreg	HTATSF1	-0.067	0.17	0.64
HCQ	Fr. II eTreg	HTATSF1P2	0.063	0.7	0.93
HCQ	Fr. II eTreg	HTR2B	0.2	0.46	0.84
HCQ	Fr. II eTreg	HTRA2	0.018	0.72	0.93
HCQ	Fr. II eTreg	HTT	-0.024	0.73	0.94
HCQ	Fr. II eTreg	HUS1	0.062	0.22	0.69
HCQ	Fr. II eTreg	HUS1B	-0.16	0.56	0.88
HCQ	Fr. II eTreg	HUWE1	0.05	0.37	0.79
HCQ	Fr. II eTreg	HVCN1	-0.068	0.32	0.77
HCQ	Fr. II eTreg	HYAL1	0.21	0.39	0.81
HCQ	Fr. II eTreg	HYAL2	-0.071	0.53	0.87
HCQ	Fr. II eTreg	HYAL3	-0.19	0.082	0.53
HCQ	Fr. II eTreg	HYKK	-0.042	0.9	0.98
HCQ	Fr. II eTreg	HYLS1	-0.0047	0.94	0.99
HCQ	Fr. II eTreg	HYOU1	0.1	0.11	0.57
HCQ	Fr. II eTreg	IAH1	-0.051	0.25	0.72
HCQ	Fr. II eTreg	IARS	-0.076	0.13	0.59
HCQ	Fr. II eTreg	IARS2	-0.018	0.67	0.91
HCQ	Fr. II eTreg	IBA57	0.06	0.5	0.85
HCQ	Fr. II eTreg	IBTK	0.048	0.4	0.81
HCQ	Fr. II eTreg	ICA1	0.085	0.37	0.8
HCQ	Fr. II eTreg	ICA1L	0.00088	1	1
HCQ	Fr. II eTreg	ICAM1	-0.13	0.081	0.53
HCQ	Fr. II eTreg	ICAM2	0.067	0.21	0.69
HCQ	Fr. II eTreg	ICAM3	0.04	0.36	0.79
HCQ	Fr. II eTreg	ICE1	0.023	0.72	0.93
HCQ	Fr. II eTreg	ICE2	-0.049	0.25	0.72
HCQ	Fr. II eTreg	ICK	-0.0024	0.98	0.99
HCQ	Fr. II eTreg	ICMT	-0.11	0.036	0.43
HCQ	Fr. II eTreg	ICOS	-0.06	0.32	0.77
HCQ	Fr. II eTreg	ICOSLG	0.11	0.52	0.86
HCQ	Fr. II eTreg	ICT1	0.012	0.82	0.96
HCQ	Fr. II eTreg	ID2	-0.13	0.15	0.62
HCQ	Fr. II eTreg	ID2-AS1	0.24	0.33	0.78
HCQ	Fr. II eTreg	ID3	0.035	0.72	0.93
HCQ	Fr. II eTreg	IDE	-0.0067	0.9	0.98
HCQ	Fr. II eTreg	IDH1	-0.0046	0.94	0.99
HCQ	Fr. II eTreg	IDH2	-0.14	0.018	0.37
HCQ	Fr. II eTreg	IDH3A	-0.092	0.099	0.56
HCQ	Fr. II eTreg	IDH3B	-0.0075	0.83	0.96
HCQ	Fr. II eTreg	IDH3G	-0.091	0.011	0.33
HCQ	Fr. II eTreg	IDI1	-0.06	0.21	0.68
HCQ	Fr. II eTreg	IDI2	-0.14	0.56	0.88
HCQ	Fr. II eTreg	IDI2-AS1	-0.11	0.23	0.7
HCQ	Fr. II eTreg	IDNK	-0.077	0.19	0.66
HCQ	Fr. II eTreg	IDS	0.007	0.87	0.97
HCQ	Fr. II eTreg	IDUA	0.062	0.4	0.81
HCQ	Fr. II eTreg	IER2	-0.029	0.64	0.91
HCQ	Fr. II eTreg	IER3IP1	-0.023	0.63	0.9
HCQ	Fr. II eTreg	IER5	-0.015	0.83	0.96
HCQ	Fr. II eTreg	IER5L	0.24	0.23	0.7
HCQ	Fr. II eTreg	IFFO1	0.064	0.2	0.67
HCQ	Fr. II eTreg	IFFO2	-0.06	0.54	0.87
HCQ	Fr. II eTreg	IFI16	-0.032	0.55	0.87
HCQ	Fr. II eTreg	IFI27	0.14	0.74	0.94
HCQ	Fr. II eTreg	IFI27L1	-0.3	0.01	0.33
HCQ	Fr. II eTreg	IFI27L2	-0.098	0.23	0.71
HCQ	Fr. II eTreg	IFI30	0.11	0.47	0.84
HCQ	Fr. II eTreg	IFI35	0.022	0.8	0.95
HCQ	Fr. II eTreg	IFI44	0.24	0.19	0.67
HCQ	Fr. II eTreg	IFI44L	0.39	0.26	0.73
HCQ	Fr. II eTreg	IFI6	0.074	0.67	0.92
HCQ	Fr. II eTreg	IFIH1	0.1	0.31	0.76
HCQ	Fr. II eTreg	IFIT1	0.37	0.16	0.63
HCQ	Fr. II eTreg	IFIT2	0.38	0.049	0.47
HCQ	Fr. II eTreg	IFIT3	0.17	0.48	0.85
HCQ	Fr. II eTreg	IFIT5	0.23	0.06	0.49
HCQ	Fr. II eTreg	IFITM1	0.11	0.4	0.81
HCQ	Fr. II eTreg	IFITM2	0.034	0.7	0.93
HCQ	Fr. II eTreg	IFITM3	0.068	0.66	0.91
HCQ	Fr. II eTreg	IFNAR1	-0.082	0.064	0.49
HCQ	Fr. II eTreg	IFNAR2	-0.025	0.48	0.85
HCQ	Fr. II eTreg	IFNG	-0.32	0.38	0.8
HCQ	Fr. II eTreg	IFNG-AS1	-0.6	0.021	0.38
HCQ	Fr. II eTreg	IFNGR1	-0.067	0.19	0.67
HCQ	Fr. II eTreg	IFNGR2	0.043	0.58	0.89
HCQ	Fr. II eTreg	IFNLR1	-0.092	0.66	0.91
HCQ	Fr. II eTreg	IFRD1	0.037	0.44	0.83
HCQ	Fr. II eTreg	IFRD2	0.0036	0.96	0.99
HCQ	Fr. II eTreg	IFT122	0.12	0.17	0.64
HCQ	Fr. II eTreg	IFT140	0.18	0.25	0.72
HCQ	Fr. II eTreg	IFT172	0.028	0.85	0.97
HCQ	Fr. II eTreg	IFT20	0.046	0.4	0.81
HCQ	Fr. II eTreg	IFT22	-0.19	0.21	0.68
HCQ	Fr. II eTreg	IFT27	0.11	0.19	0.66
HCQ	Fr. II eTreg	IFT43	0.069	0.46	0.84
HCQ	Fr. II eTreg	IFT46	0.079	0.37	0.79
HCQ	Fr. II eTreg	IFT52	-0.035	0.5	0.85
HCQ	Fr. II eTreg	IFT57	0.039	0.46	0.84
HCQ	Fr. II eTreg	IFT74	0.13	0.18	0.66
HCQ	Fr. II eTreg	IFT80	0.11	0.17	0.65
HCQ	Fr. II eTreg	IFT81	0.19	0.54	0.87
HCQ	Fr. II eTreg	IFT88	-0.023	0.8	0.95
HCQ	Fr. II eTreg	IGBP1	-0.017	0.76	0.94
HCQ	Fr. II eTreg	IGBP1P1	0.18	0.46	0.84
HCQ	Fr. II eTreg	IGF1R	0.2	0.55	0.88
HCQ	Fr. II eTreg	IGF2R	0.12	0.25	0.72
HCQ	Fr. II eTreg	IGFBP3	0.053	0.93	0.98
HCQ	Fr. II eTreg	IGFBP4	-0.47	0.11	0.57
HCQ	Fr. II eTreg	IGFLR1	0.0072	0.9	0.98
HCQ	Fr. II eTreg	IGHMBP2	-0.08	0.19	0.67
HCQ	Fr. II eTreg	IGIP	0.19	0.49	0.85
HCQ	Fr. II eTreg	IGSF3	-0.24	0.53	0.87
HCQ	Fr. II eTreg	IGSF6	1.1	0.00016	0.15
HCQ	Fr. II eTreg	IGSF8	0.077	0.095	0.55
HCQ	Fr. II eTreg	IGSF9B	-0.028	0.86	0.97
HCQ	Fr. II eTreg	IK	-0.056	0.19	0.67
HCQ	Fr. II eTreg	IKBIP	0.078	0.19	0.66
HCQ	Fr. II eTreg	IKBKAP	0.092	0.14	0.61
HCQ	Fr. II eTreg	IKBKB	0.071	0.11	0.58
HCQ	Fr. II eTreg	IKBKE	-0.077	0.086	0.54
HCQ	Fr. II eTreg	IKBKG	-0.077	0.1	0.56
HCQ	Fr. II eTreg	IKZF1	0.07	0.079	0.53
HCQ	Fr. II eTreg	IKZF2	0.25	0.0047	0.29
HCQ	Fr. II eTreg	IKZF3	0.081	0.2	0.68
HCQ	Fr. II eTreg	IKZF4	-0.055	0.51	0.86
HCQ	Fr. II eTreg	IKZF5	0.05	0.31	0.76
HCQ	Fr. II eTreg	IL10	-0.27	0.39	0.81
HCQ	Fr. II eTreg	IL10RA	0.037	0.46	0.84
HCQ	Fr. II eTreg	IL10RB	-0.093	0.024	0.39
HCQ	Fr. II eTreg	IL10RB-AS1	-0.12	0.51	0.85
HCQ	Fr. II eTreg	IL11RA	0.11	0.15	0.62
HCQ	Fr. II eTreg	IL12A	-0.32	0.035	0.43
HCQ	Fr. II eTreg	IL12RB1	-0.094	0.028	0.4
HCQ	Fr. II eTreg	IL12RB2	-0.14	0.26	0.73
HCQ	Fr. II eTreg	IL15	-0.11	0.62	0.9
HCQ	Fr. II eTreg	IL15RA	-0.058	0.3	0.76
HCQ	Fr. II eTreg	IL16	0.035	0.51	0.85
HCQ	Fr. II eTreg	IL17RA	0.016	0.73	0.94
HCQ	Fr. II eTreg	IL17RB	-0.15	0.49	0.85
HCQ	Fr. II eTreg	IL17RC	-0.031	0.83	0.96
HCQ	Fr. II eTreg	IL17RE	0.48	0.044	0.45
HCQ	Fr. II eTreg	IL18BP	0.014	0.89	0.97
HCQ	Fr. II eTreg	IL18R1	0.054	0.51	0.86
HCQ	Fr. II eTreg	IL18RAP	-0.25	0.32	0.77
HCQ	Fr. II eTreg	IL1R1	-0.11	0.47	0.84
HCQ	Fr. II eTreg	IL1R2	-0.052	0.74	0.94
HCQ	Fr. II eTreg	IL1RAP	-0.054	0.55	0.88
HCQ	Fr. II eTreg	IL1RL1	-0.69	0.19	0.67
HCQ	Fr. II eTreg	IL1RN	0.24	0.33	0.78
HCQ	Fr. II eTreg	IL20RB	0.24	0.51	0.86
HCQ	Fr. II eTreg	IL21-AS1	-0.35	0.43	0.82
HCQ	Fr. II eTreg	IL21R	-0.00057	0.99	1
HCQ	Fr. II eTreg	IL23A	0.12	0.26	0.73
HCQ	Fr. II eTreg	IL23R	0.013	0.96	0.99
HCQ	Fr. II eTreg	IL24	0.12	0.24	0.72
HCQ	Fr. II eTreg	IL27RA	-0.081	0.019	0.38
HCQ	Fr. II eTreg	IL2RA	-0.09	0.035	0.43
HCQ	Fr. II eTreg	IL2RB	0.011	0.85	0.97
HCQ	Fr. II eTreg	IL2RG	-0.081	0.038	0.44
HCQ	Fr. II eTreg	IL32	-0.13	0.029	0.41
HCQ	Fr. II eTreg	IL4I1	-0.1	0.8	0.95
HCQ	Fr. II eTreg	IL4R	0.061	0.27	0.73
HCQ	Fr. II eTreg	IL6R	0.073	0.2	0.68
HCQ	Fr. II eTreg	IL6ST	0.069	0.43	0.82
HCQ	Fr. II eTreg	IL7	-0.17	0.044	0.45
HCQ	Fr. II eTreg	IL7R	0.27	0.039	0.44
HCQ	Fr. II eTreg	ILDR1	-0.38	0.31	0.76
HCQ	Fr. II eTreg	ILF2	-0.089	0.017	0.37
HCQ	Fr. II eTreg	ILF3	-0.037	0.36	0.79
HCQ	Fr. II eTreg	ILF3-AS1	0.12	0.1	0.57
HCQ	Fr. II eTreg	ILK	-0.084	0.032	0.43
HCQ	Fr. II eTreg	ILKAP	0.063	0.045	0.46
HCQ	Fr. II eTreg	ILVBL	-0.061	0.32	0.77
HCQ	Fr. II eTreg	IMMP1L	-0.047	0.59	0.89
HCQ	Fr. II eTreg	IMMP2L	0.14	0.32	0.77
HCQ	Fr. II eTreg	IMMT	-0.1	0.0069	0.3
HCQ	Fr. II eTreg	IMP3	-0.0056	0.89	0.98
HCQ	Fr. II eTreg	IMP4	-0.053	0.24	0.72
HCQ	Fr. II eTreg	IMPA1	-0.017	0.78	0.95
HCQ	Fr. II eTreg	IMPA2	-0.14	0.3	0.75
HCQ	Fr. II eTreg	IMPACT	-0.057	0.33	0.78
HCQ	Fr. II eTreg	IMPAD1	0.0036	0.95	0.99
HCQ	Fr. II eTreg	IMPDH1	-0.049	0.25	0.72
HCQ	Fr. II eTreg	IMPDH2	0.033	0.58	0.89
HCQ	Fr. II eTreg	INADL	0.2	0.02	0.38
HCQ	Fr. II eTreg	INAFM1	0.023	0.89	0.97
HCQ	Fr. II eTreg	INAFM2	-0.074	0.55	0.87
HCQ	Fr. II eTreg	INCA1	-0.038	0.8	0.95
HCQ	Fr. II eTreg	INCENP	-0.31	0.054	0.47
HCQ	Fr. II eTreg	INE1	0.087	0.42	0.82
HCQ	Fr. II eTreg	INF2	-0.043	0.6	0.9
HCQ	Fr. II eTreg	ING1	0.058	0.21	0.69
HCQ	Fr. II eTreg	ING2	-0.12	0.15	0.62
HCQ	Fr. II eTreg	ING3	-0.031	0.49	0.85
HCQ	Fr. II eTreg	ING4	0.031	0.39	0.81
HCQ	Fr. II eTreg	ING5	0.045	0.4	0.81
HCQ	Fr. II eTreg	INIP	-0.034	0.43	0.83
HCQ	Fr. II eTreg	INO80	0.057	0.36	0.79
HCQ	Fr. II eTreg	INO80C	-0.083	0.2	0.68
HCQ	Fr. II eTreg	INO80D	0.033	0.52	0.86
HCQ	Fr. II eTreg	INO80E	0.1	0.16	0.63
HCQ	Fr. II eTreg	INPP1	-0.18	0.038	0.44
HCQ	Fr. II eTreg	INPP4A	0.035	0.49	0.85
HCQ	Fr. II eTreg	INPP4B	0.069	0.41	0.81
HCQ	Fr. II eTreg	INPP5A	0.0086	0.9	0.98
HCQ	Fr. II eTreg	INPP5B	-0.029	0.65	0.91
HCQ	Fr. II eTreg	INPP5D	-0.023	0.63	0.9
HCQ	Fr. II eTreg	INPP5E	0.061	0.3	0.75
HCQ	Fr. II eTreg	INPP5F	-0.048	0.57	0.88
HCQ	Fr. II eTreg	INPP5K	-0.051	0.13	0.59
HCQ	Fr. II eTreg	INPPL1	0.18	0.019	0.38
HCQ	Fr. II eTreg	INSIG1	0.033	0.54	0.87
HCQ	Fr. II eTreg	INSIG2	0.044	0.36	0.79
HCQ	Fr. II eTreg	INSL3	0.12	0.48	0.85
HCQ	Fr. II eTreg	INTS1	0.033	0.71	0.93
HCQ	Fr. II eTreg	INTS10	-0.042	0.22	0.7
HCQ	Fr. II eTreg	INTS12	-0.056	0.2	0.67
HCQ	Fr. II eTreg	INTS2	0.017	0.84	0.96
HCQ	Fr. II eTreg	INTS3	0.0031	0.96	0.99
HCQ	Fr. II eTreg	INTS4	-0.015	0.72	0.93
HCQ	Fr. II eTreg	INTS5	-0.038	0.62	0.9
HCQ	Fr. II eTreg	INTS6	0.062	0.19	0.67
HCQ	Fr. II eTreg	INTS6-AS1	0.0037	0.96	0.99
HCQ	Fr. II eTreg	INTS7	-0.12	0.059	0.48
HCQ	Fr. II eTreg	INTS8	0.03	0.51	0.86
HCQ	Fr. II eTreg	INTS9	-0.11	0.023	0.39
HCQ	Fr. II eTreg	INVS	0.0031	0.96	0.99
HCQ	Fr. II eTreg	IP6K1	0.021	0.66	0.91
HCQ	Fr. II eTreg	IP6K2	-0.0081	0.84	0.96
HCQ	Fr. II eTreg	IPCEF1	0.081	0.073	0.51
HCQ	Fr. II eTreg	IPMK	0.071	0.5	0.85
HCQ	Fr. II eTreg	IPO11	0.0082	0.91	0.98
HCQ	Fr. II eTreg	IPO13	0.035	0.54	0.87
HCQ	Fr. II eTreg	IPO4	-0.0041	0.96	0.99
HCQ	Fr. II eTreg	IPO5	-0.078	0.22	0.7
HCQ	Fr. II eTreg	IPO5P1	0.076	0.48	0.84
HCQ	Fr. II eTreg	IPO7	0.1	0.4	0.81
HCQ	Fr. II eTreg	IPO8	0.071	0.4	0.81
HCQ	Fr. II eTreg	IPO9	-0.02	0.63	0.9
HCQ	Fr. II eTreg	IPP	0.028	0.63	0.91
HCQ	Fr. II eTreg	IPPK	-0.1	0.15	0.62
HCQ	Fr. II eTreg	IPW	0.39	0.14	0.61
HCQ	Fr. II eTreg	IQCB1	-0.081	0.13	0.59
HCQ	Fr. II eTreg	IQCC	-0.084	0.48	0.85
HCQ	Fr. II eTreg	IQCE	-0.083	0.37	0.8
HCQ	Fr. II eTreg	IQCG	0.045	0.62	0.9
HCQ	Fr. II eTreg	IQCH	0.44	0.24	0.71
HCQ	Fr. II eTreg	IQCH-AS1	-0.14	0.4	0.81
HCQ	Fr. II eTreg	IQCK	0.17	0.52	0.86
HCQ	Fr. II eTreg	IQGAP1	-0.041	0.41	0.81
HCQ	Fr. II eTreg	IQGAP2	0.032	0.44	0.83
HCQ	Fr. II eTreg	IQGAP3	-0.041	0.87	0.97
HCQ	Fr. II eTreg	IQSEC1	0.022	0.51	0.86
HCQ	Fr. II eTreg	IRAK1	-0.041	0.44	0.83
HCQ	Fr. II eTreg	IRAK1BP1	0.017	0.92	0.98
HCQ	Fr. II eTreg	IRAK2	0.023	0.85	0.96
HCQ	Fr. II eTreg	IRAK3	-0.03	0.86	0.97
HCQ	Fr. II eTreg	IRAK4	0.0033	0.93	0.98
HCQ	Fr. II eTreg	IREB2	-0.039	0.53	0.87
HCQ	Fr. II eTreg	IRF1	-0.099	0.068	0.5
HCQ	Fr. II eTreg	IRF2	-0.085	0.034	0.43
HCQ	Fr. II eTreg	IRF2BP1	0.078	0.4	0.81
HCQ	Fr. II eTreg	IRF2BP2	0.11	0.049	0.47
HCQ	Fr. II eTreg	IRF2BPL	0.013	0.89	0.97
HCQ	Fr. II eTreg	IRF3	-0.041	0.36	0.79
HCQ	Fr. II eTreg	IRF4	0.0063	0.91	0.98
HCQ	Fr. II eTreg	IRF5	0.037	0.58	0.89
HCQ	Fr. II eTreg	IRF7	0.11	0.39	0.81
HCQ	Fr. II eTreg	IRF8	0.49	0.31	0.76
HCQ	Fr. II eTreg	IRF9	0.029	0.53	0.86
HCQ	Fr. II eTreg	IRGM	-0.29	0.5	0.85
HCQ	Fr. II eTreg	IRGQ	0.25	0.042	0.45
HCQ	Fr. II eTreg	IRS2	0.46	0.00037	0.18
HCQ	Fr. II eTreg	ISCA1	-0.0069	0.87	0.97
HCQ	Fr. II eTreg	ISCA2	-0.023	0.67	0.91
HCQ	Fr. II eTreg	ISCU	0.034	0.42	0.82
HCQ	Fr. II eTreg	ISG15	0.14	0.45	0.83
HCQ	Fr. II eTreg	ISG20	-0.051	0.49	0.85
HCQ	Fr. II eTreg	ISG20L2	-0.0047	0.92	0.98
HCQ	Fr. II eTreg	ISOC1	-0.053	0.25	0.72
HCQ	Fr. II eTreg	ISOC2	-0.058	0.49	0.85
HCQ	Fr. II eTreg	IST1	-0.0044	0.89	0.97
HCQ	Fr. II eTreg	ISY1	0.0042	0.94	0.99
HCQ	Fr. II eTreg	ISYNA1	0.14	0.33	0.78
HCQ	Fr. II eTreg	ITCH	-0.031	0.61	0.9
HCQ	Fr. II eTreg	ITFG1	-0.062	0.12	0.59
HCQ	Fr. II eTreg	ITFG2	0.017	0.73	0.93
HCQ	Fr. II eTreg	ITFG3	-0.061	0.17	0.65
HCQ	Fr. II eTreg	ITGA10	0.24	0.33	0.78
HCQ	Fr. II eTreg	ITGA2	0.036	0.9	0.98
HCQ	Fr. II eTreg	ITGA3	0.073	0.47	0.84
HCQ	Fr. II eTreg	ITGA4	-0.029	0.79	0.95
HCQ	Fr. II eTreg	ITGA5	0.01	0.9	0.98
HCQ	Fr. II eTreg	ITGA6	0.11	0.073	0.51
HCQ	Fr. II eTreg	ITGAE	-0.017	0.81	0.95
HCQ	Fr. II eTreg	ITGAL	0.018	0.73	0.94
HCQ	Fr. II eTreg	ITGAM	-0.2	0.13	0.59
HCQ	Fr. II eTreg	ITGAV	0.11	0.31	0.76
HCQ	Fr. II eTreg	ITGAX	0.58	0.15	0.62
HCQ	Fr. II eTreg	ITGB1	0.0017	0.98	0.99
HCQ	Fr. II eTreg	ITGB1BP1	0.047	0.36	0.79
HCQ	Fr. II eTreg	ITGB2	-0.098	0.033	0.43
HCQ	Fr. II eTreg	ITGB2-AS1	-0.06	0.53	0.87
HCQ	Fr. II eTreg	ITGB3BP	-0.084	0.17	0.65
HCQ	Fr. II eTreg	ITGB5	0.036	0.91	0.98
HCQ	Fr. II eTreg	ITGB7	-0.017	0.74	0.94
HCQ	Fr. II eTreg	ITGB8	0.056	0.84	0.96
HCQ	Fr. II eTreg	ITIH4	0.13	0.22	0.7
HCQ	Fr. II eTreg	ITK	0.076	0.12	0.58
HCQ	Fr. II eTreg	ITM2A	-0.069	0.36	0.79
HCQ	Fr. II eTreg	ITM2B	-0.0032	0.93	0.98
HCQ	Fr. II eTreg	ITM2C	0.12	0.46	0.84
HCQ	Fr. II eTreg	ITPA	-0.092	0.066	0.49
HCQ	Fr. II eTreg	ITPK1	-0.043	0.47	0.84
HCQ	Fr. II eTreg	ITPK1-AS1	0.13	0.35	0.79
HCQ	Fr. II eTreg	ITPKB	0.081	0.26	0.73
HCQ	Fr. II eTreg	ITPKB-IT1	0.11	0.57	0.89
HCQ	Fr. II eTreg	ITPKC	0.035	0.66	0.91
HCQ	Fr. II eTreg	ITPR1	0.093	0.22	0.7
HCQ	Fr. II eTreg	ITPR2	0.12	0.039	0.44
HCQ	Fr. II eTreg	ITPR3	0.11	0.13	0.59
HCQ	Fr. II eTreg	ITPRIP	-0.023	0.68	0.92
HCQ	Fr. II eTreg	ITPRIPL1	-0.045	0.54	0.87
HCQ	Fr. II eTreg	ITSN1	-0.25	0.29	0.75
HCQ	Fr. II eTreg	ITSN2	0.035	0.28	0.75
HCQ	Fr. II eTreg	IVD	-0.019	0.69	0.92
HCQ	Fr. II eTreg	IVNS1ABP	0.19	0.0016	0.23
HCQ	Fr. II eTreg	IWS1	-0.025	0.49	0.85
HCQ	Fr. II eTreg	IZUMO4	0.13	0.51	0.85
HCQ	Fr. II eTreg	JADE1	0.12	0.045	0.46
HCQ	Fr. II eTreg	JADE2	0.12	0.021	0.38
HCQ	Fr. II eTreg	JAG2	-0.25	0.51	0.86
HCQ	Fr. II eTreg	JAGN1	-0.024	0.58	0.89
HCQ	Fr. II eTreg	JAK1	-0.021	0.6	0.9
HCQ	Fr. II eTreg	JAK2	-0.071	0.33	0.78
HCQ	Fr. II eTreg	JAK3	-0.064	0.37	0.8
HCQ	Fr. II eTreg	JAKMIP1	-0.12	0.016	0.36
HCQ	Fr. II eTreg	JAKMIP2	0.015	0.93	0.98
HCQ	Fr. II eTreg	JAM3	0.088	0.74	0.94
HCQ	Fr. II eTreg	JARID2	-0.049	0.6	0.9
HCQ	Fr. II eTreg	JAZF1	0.065	0.43	0.82
HCQ	Fr. II eTreg	JHDM1D-AS1	-0.071	0.46	0.84
HCQ	Fr. II eTreg	JKAMP	-0.065	0.12	0.59
HCQ	Fr. II eTreg	JMJD1C	0.023	0.64	0.91
HCQ	Fr. II eTreg	JMJD4	0.16	0.095	0.55
HCQ	Fr. II eTreg	JMJD6	-0.027	0.5	0.85
HCQ	Fr. II eTreg	JMJD7	0.093	0.17	0.64
HCQ	Fr. II eTreg	JMJD8	0.077	0.23	0.7
HCQ	Fr. II eTreg	JMY	0.067	0.27	0.73
HCQ	Fr. II eTreg	JOSD1	0.12	0.19	0.67
HCQ	Fr. II eTreg	JOSD2	-0.016	0.85	0.96
HCQ	Fr. II eTreg	JPX	-0.019	0.72	0.93
HCQ	Fr. II eTreg	JRK	0.2	0.056	0.48
HCQ	Fr. II eTreg	JRKL	0.12	0.19	0.66
HCQ	Fr. II eTreg	JSRP1	0.091	0.5	0.85
HCQ	Fr. II eTreg	JTB	-0.019	0.65	0.91
HCQ	Fr. II eTreg	JUN	-0.12	0.54	0.87
HCQ	Fr. II eTreg	JUNB	-0.025	0.85	0.97
HCQ	Fr. II eTreg	JUND	0.032	0.71	0.93
HCQ	Fr. II eTreg	KALRN	0.26	0.2	0.68
HCQ	Fr. II eTreg	KANK1	0.1	0.41	0.81
HCQ	Fr. II eTreg	KANK2	-0.5	0.086	0.54
HCQ	Fr. II eTreg	KANK3	-0.13	0.23	0.7
HCQ	Fr. II eTreg	KANSL1	0.16	0.003	0.26
HCQ	Fr. II eTreg	KANSL1-AS1	0.12	0.19	0.66
HCQ	Fr. II eTreg	KANSL1L	0.16	0.26	0.73
HCQ	Fr. II eTreg	KANSL2	0.025	0.59	0.89
HCQ	Fr. II eTreg	KANSL3	0.069	0.23	0.71
HCQ	Fr. II eTreg	KANTR	0.25	0.11	0.58
HCQ	Fr. II eTreg	KARS	-0.038	0.22	0.69
HCQ	Fr. II eTreg	KAT2A	0.22	0.0089	0.33
HCQ	Fr. II eTreg	KAT2B	-0.04	0.59	0.89
HCQ	Fr. II eTreg	KAT5	-0.063	0.082	0.53
HCQ	Fr. II eTreg	KAT6A	0.1	0.088	0.54
HCQ	Fr. II eTreg	KAT6B	0.072	0.15	0.62
HCQ	Fr. II eTreg	KAT7	-0.0045	0.91	0.98
HCQ	Fr. II eTreg	KAT8	0.013	0.81	0.95
HCQ	Fr. II eTreg	KATNA1	-0.0089	0.84	0.96
HCQ	Fr. II eTreg	KATNAL1	-0.092	0.2	0.68
HCQ	Fr. II eTreg	KATNAL2	0.27	0.3	0.76
HCQ	Fr. II eTreg	KATNB1	-0.0047	0.92	0.98
HCQ	Fr. II eTreg	KATNBL1	-0.056	0.23	0.7
HCQ	Fr. II eTreg	KBTBD11	-0.1	0.5	0.85
HCQ	Fr. II eTreg	KBTBD2	0.059	0.24	0.71
HCQ	Fr. II eTreg	KBTBD3	0.13	0.087	0.54
HCQ	Fr. II eTreg	KBTBD4	-0.064	0.17	0.65
HCQ	Fr. II eTreg	KBTBD6	0.054	0.55	0.88
HCQ	Fr. II eTreg	KBTBD7	0.13	0.073	0.51
HCQ	Fr. II eTreg	KBTBD8	-0.093	0.3	0.76
HCQ	Fr. II eTreg	KCMF1	-0.047	0.22	0.7
HCQ	Fr. II eTreg	KCNA2	-0.085	0.51	0.85
HCQ	Fr. II eTreg	KCNA3	0.07	0.19	0.66
HCQ	Fr. II eTreg	KCNA6	0.13	0.48	0.85
HCQ	Fr. II eTreg	KCNAB1	0.24	0.05	0.47
HCQ	Fr. II eTreg	KCNAB2	0.093	0.1	0.57
HCQ	Fr. II eTreg	KCNAB3	0.018	0.92	0.98
HCQ	Fr. II eTreg	KCNC4	0.062	0.67	0.91
HCQ	Fr. II eTreg	KCND1	-0.39	0.2	0.67
HCQ	Fr. II eTreg	KCNH2	0.34	0.084	0.53
HCQ	Fr. II eTreg	KCNH3	0.2	0.36	0.79
HCQ	Fr. II eTreg	KCNJ13	0.33	0.14	0.61
HCQ	Fr. II eTreg	KCNK12	-0.23	0.17	0.65
HCQ	Fr. II eTreg	KCNK5	-0.49	0.11	0.58
HCQ	Fr. II eTreg	KCNK6	0.011	0.84	0.96
HCQ	Fr. II eTreg	KCNMB3	-0.14	0.45	0.84
HCQ	Fr. II eTreg	KCNMB4	-0.038	0.83	0.96
HCQ	Fr. II eTreg	KCNN4	-0.034	0.64	0.91
HCQ	Fr. II eTreg	KCNQ1	0.16	0.19	0.67
HCQ	Fr. II eTreg	KCNQ1OT1	0.16	0.29	0.75
HCQ	Fr. II eTreg	KCNRG	0.1	0.6	0.9
HCQ	Fr. II eTreg	KCTD10	-0.06	0.19	0.67
HCQ	Fr. II eTreg	KCTD11	0.24	0.22	0.69
HCQ	Fr. II eTreg	KCTD12	0.42	0.074	0.51
HCQ	Fr. II eTreg	KCTD13	0.037	0.45	0.84
HCQ	Fr. II eTreg	KCTD15	0.021	0.95	0.99
HCQ	Fr. II eTreg	KCTD17	0.058	0.42	0.82
HCQ	Fr. II eTreg	KCTD18	-0.11	0.039	0.44
HCQ	Fr. II eTreg	KCTD2	0.029	0.58	0.89
HCQ	Fr. II eTreg	KCTD20	-0.071	0.24	0.72
HCQ	Fr. II eTreg	KCTD21	-0.029	0.81	0.96
HCQ	Fr. II eTreg	KCTD21-AS1	-0.34	0.23	0.7
HCQ	Fr. II eTreg	KCTD5	-0.074	0.094	0.55
HCQ	Fr. II eTreg	KCTD6	-0.0014	0.98	1
HCQ	Fr. II eTreg	KCTD7	0.19	0.068	0.5
HCQ	Fr. II eTreg	KCTD9	-0.02	0.81	0.96
HCQ	Fr. II eTreg	KDELC1	-0.19	0.14	0.61
HCQ	Fr. II eTreg	KDELC2	-0.11	0.17	0.65
HCQ	Fr. II eTreg	KDELR1	0.018	0.77	0.94
HCQ	Fr. II eTreg	KDELR2	-0.025	0.56	0.88
HCQ	Fr. II eTreg	KDELR3	-0.012	0.97	0.99
HCQ	Fr. II eTreg	KDM1A	-0.035	0.38	0.8
HCQ	Fr. II eTreg	KDM1B	-0.069	0.61	0.9
HCQ	Fr. II eTreg	KDM2A	0.14	0.11	0.57
HCQ	Fr. II eTreg	KDM2B	0.091	0.1	0.57
HCQ	Fr. II eTreg	KDM3A	0.05	0.41	0.82
HCQ	Fr. II eTreg	KDM3B	0.051	0.32	0.77
HCQ	Fr. II eTreg	KDM4A	-0.027	0.73	0.94
HCQ	Fr. II eTreg	KDM4A-AS1	0.084	0.77	0.94
HCQ	Fr. II eTreg	KDM4B	0.13	0.1	0.56
HCQ	Fr. II eTreg	KDM4C	0.046	0.34	0.78
HCQ	Fr. II eTreg	KDM4D	0.15	0.57	0.88
HCQ	Fr. II eTreg	KDM5A	0.012	0.74	0.94
HCQ	Fr. II eTreg	KDM5B	-0.0085	0.89	0.97
HCQ	Fr. II eTreg	KDM5C	0.064	0.19	0.66
HCQ	Fr. II eTreg	KDM6A	0.059	0.29	0.75
HCQ	Fr. II eTreg	KDM6B	0.16	0.19	0.67
HCQ	Fr. II eTreg	KDM7A	-0.028	0.71	0.93
HCQ	Fr. II eTreg	KDM8	-0.024	0.75	0.94
HCQ	Fr. II eTreg	KDSR	0.027	0.53	0.87
HCQ	Fr. II eTreg	KEAP1	-0.15	0.00075	0.22
HCQ	Fr. II eTreg	KGFLP1	-0.0017	0.99	1
HCQ	Fr. II eTreg	KHDC1	-0.17	0.063	0.49
HCQ	Fr. II eTreg	KHDRBS1	-0.066	0.025	0.39
HCQ	Fr. II eTreg	KHK	0.0016	0.99	1
HCQ	Fr. II eTreg	KHNYN	0.098	0.098	0.56
HCQ	Fr. II eTreg	KHSRP	0.05	0.54	0.87
HCQ	Fr. II eTreg	KIAA0020	0.017	0.72	0.93
HCQ	Fr. II eTreg	KIAA0040	0.0031	0.95	0.99
HCQ	Fr. II eTreg	KIAA0100	0.057	0.35	0.79
HCQ	Fr. II eTreg	KIAA0101	-0.33	0.033	0.43
HCQ	Fr. II eTreg	KIAA0141	-0.0027	0.96	0.99
HCQ	Fr. II eTreg	KIAA0195	0.06	0.39	0.8
HCQ	Fr. II eTreg	KIAA0196	-0.06	0.15	0.62
HCQ	Fr. II eTreg	KIAA0226	0.075	0.1	0.57
HCQ	Fr. II eTreg	KIAA0232	-0.0092	0.9	0.98
HCQ	Fr. II eTreg	KIAA0319L	0.013	0.79	0.95
HCQ	Fr. II eTreg	KIAA0355	0.11	0.16	0.63
HCQ	Fr. II eTreg	KIAA0368	0.061	0.32	0.77
HCQ	Fr. II eTreg	KIAA0391	-0.073	0.085	0.54
HCQ	Fr. II eTreg	KIAA0430	0.094	0.083	0.53
HCQ	Fr. II eTreg	KIAA0513	0.02	0.81	0.95
HCQ	Fr. II eTreg	KIAA0556	0.27	0.029	0.41
HCQ	Fr. II eTreg	KIAA0586	-0.026	0.66	0.91
HCQ	Fr. II eTreg	KIAA0753	-0.019	0.84	0.96
HCQ	Fr. II eTreg	KIAA0754	0.15	0.58	0.89
HCQ	Fr. II eTreg	KIAA0825	0.25	0.15	0.62
HCQ	Fr. II eTreg	KIAA0895L	-0.1	0.59	0.89
HCQ	Fr. II eTreg	KIAA0907	0.076	0.16	0.63
HCQ	Fr. II eTreg	KIAA0922	-0.025	0.62	0.9
HCQ	Fr. II eTreg	KIAA0930	0.036	0.75	0.94
HCQ	Fr. II eTreg	KIAA1033	-0.0011	0.98	1
HCQ	Fr. II eTreg	KIAA1107	0.15	0.55	0.88
HCQ	Fr. II eTreg	KIAA1109	0.14	0.023	0.39
HCQ	Fr. II eTreg	KIAA1143	3.10E-05	1	1
HCQ	Fr. II eTreg	KIAA1147	0.17	0.026	0.39
HCQ	Fr. II eTreg	KIAA1161	0.19	0.39	0.81
HCQ	Fr. II eTreg	KIAA1191	-0.0026	0.95	0.99
HCQ	Fr. II eTreg	KIAA1279	0.08	0.16	0.63
HCQ	Fr. II eTreg	KIAA1324	-0.053	0.41	0.81
HCQ	Fr. II eTreg	KIAA1324L	-0.062	0.76	0.94
HCQ	Fr. II eTreg	KIAA1328	0.02	0.8	0.95
HCQ	Fr. II eTreg	KIAA1407	0.072	0.48	0.85
HCQ	Fr. II eTreg	KIAA1429	-0.066	0.39	0.81
HCQ	Fr. II eTreg	KIAA1467	0.09	0.48	0.84
HCQ	Fr. II eTreg	KIAA1468	0.13	0.044	0.45
HCQ	Fr. II eTreg	KIAA1524	-0.2	0.073	0.51
HCQ	Fr. II eTreg	KIAA1551	0.061	0.29	0.75
HCQ	Fr. II eTreg	KIAA1586	0.039	0.55	0.88
HCQ	Fr. II eTreg	KIAA1656	0.03	0.84	0.96
HCQ	Fr. II eTreg	KIAA1671	-0.43	0.3	0.76
HCQ	Fr. II eTreg	KIAA1683	0.22	0.4	0.81
HCQ	Fr. II eTreg	KIAA1715	0.062	0.37	0.79
HCQ	Fr. II eTreg	KIAA1804	-0.18	0.63	0.9
HCQ	Fr. II eTreg	KIAA1841	-0.03	0.69	0.92
HCQ	Fr. II eTreg	KIAA1919	-0.088	0.47	0.84
HCQ	Fr. II eTreg	KIAA1958	0.036	0.88	0.97
HCQ	Fr. II eTreg	KIAA2013	-0.04	0.4	0.81
HCQ	Fr. II eTreg	KIAA2018	0.072	0.31	0.76
HCQ	Fr. II eTreg	KIAA2026	0.087	0.16	0.63
HCQ	Fr. II eTreg	KIDINS220	0.033	0.64	0.91
HCQ	Fr. II eTreg	KIF11	-0.22	0.084	0.53
HCQ	Fr. II eTreg	KIF13B	-0.026	0.7	0.93
HCQ	Fr. II eTreg	KIF14	-0.43	0.036	0.43
HCQ	Fr. II eTreg	KIF15	-0.34	0.049	0.47
HCQ	Fr. II eTreg	KIF16B	0.14	0.29	0.75
HCQ	Fr. II eTreg	KIF18A	-0.31	0.013	0.34
HCQ	Fr. II eTreg	KIF18B	-0.29	0.16	0.63
HCQ	Fr. II eTreg	KIF19	-0.28	0.3	0.76
HCQ	Fr. II eTreg	KIF1B	0.0056	0.95	0.99
HCQ	Fr. II eTreg	KIF1C	0.0058	0.95	0.99
HCQ	Fr. II eTreg	KIF20A	-0.42	0.076	0.52
HCQ	Fr. II eTreg	KIF20B	-0.11	0.022	0.39
HCQ	Fr. II eTreg	KIF21A	0.24	0.01	0.33
HCQ	Fr. II eTreg	KIF21B	0.1	0.083	0.53
HCQ	Fr. II eTreg	KIF22	-0.11	0.015	0.36
HCQ	Fr. II eTreg	KIF23	-0.39	0.021	0.38
HCQ	Fr. II eTreg	KIF24	-0.41	0.11	0.57
HCQ	Fr. II eTreg	KIF27	0.22	0.08	0.53
HCQ	Fr. II eTreg	KIF2A	0.07	0.07	0.5
HCQ	Fr. II eTreg	KIF2C	-0.34	0.03	0.42
HCQ	Fr. II eTreg	KIF3A	0.14	0.022	0.39
HCQ	Fr. II eTreg	KIF3B	0.11	0.1	0.57
HCQ	Fr. II eTreg	KIF3C	0.18	0.19	0.67
HCQ	Fr. II eTreg	KIF4A	-0.41	0.024	0.39
HCQ	Fr. II eTreg	KIF5B	-0.0018	0.95	0.99
HCQ	Fr. II eTreg	KIF5C	0.26	0.053	0.47
HCQ	Fr. II eTreg	KIF9	0.11	0.52	0.86
HCQ	Fr. II eTreg	KIF9-AS1	0.058	0.64	0.91
HCQ	Fr. II eTreg	KIFAP3	-0.096	0.074	0.51
HCQ	Fr. II eTreg	KIFC1	-0.45	0.018	0.38
HCQ	Fr. II eTreg	KIFC2	0.12	0.34	0.78
HCQ	Fr. II eTreg	KIN	-0.0068	0.9	0.98
HCQ	Fr. II eTreg	KIR3DL2	0.02	0.95	0.99
HCQ	Fr. II eTreg	KIZ	-0.0098	0.84	0.96
HCQ	Fr. II eTreg	KLC1	-0.008	0.74	0.94
HCQ	Fr. II eTreg	KLC2	-0.058	0.39	0.81
HCQ	Fr. II eTreg	KLC4	0.036	0.59	0.89
HCQ	Fr. II eTreg	KLF10	-0.094	0.2	0.67
HCQ	Fr. II eTreg	KLF11	-0.074	0.45	0.83
HCQ	Fr. II eTreg	KLF12	0.13	0.047	0.46
HCQ	Fr. II eTreg	KLF13	-0.088	0.25	0.72
HCQ	Fr. II eTreg	KLF16	0.37	0.02	0.38
HCQ	Fr. II eTreg	KLF2	0.066	0.27	0.73
HCQ	Fr. II eTreg	KLF3	0.032	0.63	0.9
HCQ	Fr. II eTreg	KLF3-AS1	0.028	0.9	0.98
HCQ	Fr. II eTreg	KLF5	-0.0044	0.99	1
HCQ	Fr. II eTreg	KLF6	0.11	0.071	0.5
HCQ	Fr. II eTreg	KLF7	0.18	0.26	0.73
HCQ	Fr. II eTreg	KLF8	0.11	0.42	0.82
HCQ	Fr. II eTreg	KLF9	0.42	0.0015	0.23
HCQ	Fr. II eTreg	KLHDC1	0.11	0.37	0.8
HCQ	Fr. II eTreg	KLHDC10	0.32	0.0014	0.23
HCQ	Fr. II eTreg	KLHDC2	0.0079	0.82	0.96
HCQ	Fr. II eTreg	KLHDC3	-0.018	0.62	0.9
HCQ	Fr. II eTreg	KLHDC4	-0.073	0.22	0.7
HCQ	Fr. II eTreg	KLHDC7B	-0.076	0.37	0.79
HCQ	Fr. II eTreg	KLHL11	0.1	0.31	0.76
HCQ	Fr. II eTreg	KLHL12	-0.11	0.011	0.33
HCQ	Fr. II eTreg	KLHL15	0.043	0.69	0.92
HCQ	Fr. II eTreg	KLHL17	0.14	0.049	0.47
HCQ	Fr. II eTreg	KLHL18	0.064	0.31	0.77
HCQ	Fr. II eTreg	KLHL2	-0.022	0.7	0.92
HCQ	Fr. II eTreg	KLHL20	-0.033	0.47	0.84
HCQ	Fr. II eTreg	KLHL21	0.055	0.47	0.84
HCQ	Fr. II eTreg	KLHL22	0.013	0.83	0.96
HCQ	Fr. II eTreg	KLHL24	0.08	0.11	0.57
HCQ	Fr. II eTreg	KLHL25	0.32	0.016	0.36
HCQ	Fr. II eTreg	KLHL26	-0.052	0.56	0.88
HCQ	Fr. II eTreg	KLHL28	0.11	0.028	0.4
HCQ	Fr. II eTreg	KLHL3	0.11	0.3	0.76
HCQ	Fr. II eTreg	KLHL32	0.21	0.43	0.82
HCQ	Fr. II eTreg	KLHL34	0.022	0.87	0.97
HCQ	Fr. II eTreg	KLHL35	-0.26	0.41	0.81
HCQ	Fr. II eTreg	KLHL36	0.048	0.39	0.81
HCQ	Fr. II eTreg	KLHL42	0.045	0.5	0.85
HCQ	Fr. II eTreg	KLHL5	0.0055	0.94	0.99
HCQ	Fr. II eTreg	KLHL6	0.064	0.37	0.79
HCQ	Fr. II eTreg	KLHL6-AS1	0.18	0.26	0.73
HCQ	Fr. II eTreg	KLHL7	-0.039	0.44	0.83
HCQ	Fr. II eTreg	KLHL8	0.11	0.2	0.68
HCQ	Fr. II eTreg	KLHL9	0.11	0.025	0.39
HCQ	Fr. II eTreg	KLKB1	-0.23	0.49	0.85
HCQ	Fr. II eTreg	KLRAP1	-0.094	0.59	0.89
HCQ	Fr. II eTreg	KLRB1	0.21	0.13	0.59
HCQ	Fr. II eTreg	KLRG1	0.12	0.38	0.8
HCQ	Fr. II eTreg	KMT2A	0.11	0.0096	0.33
HCQ	Fr. II eTreg	KMT2B	0.083	0.34	0.78
HCQ	Fr. II eTreg	KMT2C	0.11	0.045	0.46
HCQ	Fr. II eTreg	KMT2D	0.1	0.22	0.7
HCQ	Fr. II eTreg	KMT2E	0.061	0.067	0.5
HCQ	Fr. II eTreg	KMT2E-AS1	0.15	0.09	0.55
HCQ	Fr. II eTreg	KNOP1	-0.018	0.85	0.96
HCQ	Fr. II eTreg	KNSTRN	-0.24	0.027	0.4
HCQ	Fr. II eTreg	KNTC1	-0.18	0.06	0.49
HCQ	Fr. II eTreg	KPNA1	0.016	0.71	0.93
HCQ	Fr. II eTreg	KPNA2	-0.2	0.013	0.34
HCQ	Fr. II eTreg	KPNA3	0.023	0.6	0.9
HCQ	Fr. II eTreg	KPNA4	0.085	0.056	0.48
HCQ	Fr. II eTreg	KPNA5	0.075	0.3	0.75
HCQ	Fr. II eTreg	KPNA6	0.085	0.11	0.57
HCQ	Fr. II eTreg	KPNB1	0.045	0.4	0.81
HCQ	Fr. II eTreg	KPTN	-0.15	0.11	0.58
HCQ	Fr. II eTreg	KRAS	-0.0046	0.92	0.98
HCQ	Fr. II eTreg	KRBA1	-0.1	0.48	0.85
HCQ	Fr. II eTreg	KRBA2	0.12	0.22	0.7
HCQ	Fr. II eTreg	KRBOX4	0.023	0.57	0.88
HCQ	Fr. II eTreg	KRCC1	0.044	0.28	0.75
HCQ	Fr. II eTreg	KRI1	0.059	0.25	0.72
HCQ	Fr. II eTreg	KRIT1	0.18	0.0028	0.26
HCQ	Fr. II eTreg	KRR1	0.021	0.61	0.9
HCQ	Fr. II eTreg	KRT10	-0.031	0.66	0.91
HCQ	Fr. II eTreg	KRT8	-0.35	0.49	0.85
HCQ	Fr. II eTreg	KRTCAP2	0.06	0.28	0.75
HCQ	Fr. II eTreg	KRTCAP3	0.14	0.32	0.77
HCQ	Fr. II eTreg	KSR1	0.25	0.025	0.39
HCQ	Fr. II eTreg	KTN1	0.0085	0.83	0.96
HCQ	Fr. II eTreg	KXD1	-0.093	0.037	0.44
HCQ	Fr. II eTreg	L1CAM	0.21	0.43	0.83
HCQ	Fr. II eTreg	L2HGDH	-0.1	0.4	0.81
HCQ	Fr. II eTreg	L3HYPDH	0.0063	0.93	0.98
HCQ	Fr. II eTreg	L3MBTL1	0.11	0.42	0.82
HCQ	Fr. II eTreg	L3MBTL2	-0.0047	0.9	0.98
HCQ	Fr. II eTreg	L3MBTL3	0.14	0.062	0.49
HCQ	Fr. II eTreg	LACC1	0.11	0.31	0.76
HCQ	Fr. II eTreg	LACE1	-0.34	0.002	0.24
HCQ	Fr. II eTreg	LACTB	-0.049	0.47	0.84
HCQ	Fr. II eTreg	LACTB2	0.06	0.45	0.84
HCQ	Fr. II eTreg	LACTB2-AS1	0.14	0.35	0.78
HCQ	Fr. II eTreg	LAG3	-0.38	0.042	0.45
HCQ	Fr. II eTreg	LAGE3	-0.13	0.11	0.57
HCQ	Fr. II eTreg	LAIR1	-0.02	0.85	0.96
HCQ	Fr. II eTreg	LAIR2	-0.25	0.15	0.62
HCQ	Fr. II eTreg	LAMA2	-0.15	0.57	0.89
HCQ	Fr. II eTreg	LAMB1	0.14	0.57	0.89
HCQ	Fr. II eTreg	LAMB3	-0.054	0.88	0.97
HCQ	Fr. II eTreg	LAMC3	0.15	0.62	0.9
HCQ	Fr. II eTreg	LAMP1	0.15	0.0053	0.29
HCQ	Fr. II eTreg	LAMP2	-0.041	0.34	0.78
HCQ	Fr. II eTreg	LAMP3	0.13	0.49	0.85
HCQ	Fr. II eTreg	LAMTOR1	-0.033	0.46	0.84
HCQ	Fr. II eTreg	LAMTOR2	-0.13	0.04	0.44
HCQ	Fr. II eTreg	LAMTOR3	-0.03	0.57	0.88
HCQ	Fr. II eTreg	LAMTOR4	-0.013	0.82	0.96
HCQ	Fr. II eTreg	LAMTOR5	-0.031	0.56	0.88
HCQ	Fr. II eTreg	LANCL1	-0.0024	0.96	0.99
HCQ	Fr. II eTreg	LANCL2	-0.1	0.13	0.6
HCQ	Fr. II eTreg	LAP3	-0.041	0.69	0.92
HCQ	Fr. II eTreg	LAPTM4A	-0.0058	0.87	0.97
HCQ	Fr. II eTreg	LAPTM4B	-0.024	0.87	0.97
HCQ	Fr. II eTreg	LAPTM5	-0.0057	0.9	0.98
HCQ	Fr. II eTreg	LARP1	0.09	0.044	0.46
HCQ	Fr. II eTreg	LARP1B	0.17	0.12	0.58
HCQ	Fr. II eTreg	LARP4	-0.022	0.64	0.91
HCQ	Fr. II eTreg	LARP4B	-0.037	0.39	0.81
HCQ	Fr. II eTreg	LARP7	-0.082	0.11	0.57
HCQ	Fr. II eTreg	LARS	-0.01	0.84	0.96
HCQ	Fr. II eTreg	LARS2	-0.062	0.41	0.82
HCQ	Fr. II eTreg	LAS1L	-0.027	0.53	0.87
HCQ	Fr. II eTreg	LASP1	0.056	0.34	0.78
HCQ	Fr. II eTreg	LAT	-0.077	0.096	0.56
HCQ	Fr. II eTreg	LAT2	-0.12	0.3	0.76
HCQ	Fr. II eTreg	LATS1	0.061	0.26	0.73
HCQ	Fr. II eTreg	LAX1	0.0048	0.94	0.99
HCQ	Fr. II eTreg	LAYN	-0.12	0.2	0.67
HCQ	Fr. II eTreg	LBH	-0.058	0.38	0.8
HCQ	Fr. II eTreg	LBHD1	-0.099	0.35	0.79
HCQ	Fr. II eTreg	LBR	-0.11	0.035	0.43
HCQ	Fr. II eTreg	LBX2-AS1	-0.024	0.9	0.98
HCQ	Fr. II eTreg	LCAT	0.17	0.22	0.7
HCQ	Fr. II eTreg	LCK	-0.061	0.064	0.49
HCQ	Fr. II eTreg	LCLAT1	0.079	0.41	0.82
HCQ	Fr. II eTreg	LCMT1	-0.058	0.15	0.62
HCQ	Fr. II eTreg	LCMT1-AS1	-0.074	0.56	0.88
HCQ	Fr. II eTreg	LCMT2	0.14	0.22	0.69
HCQ	Fr. II eTreg	LCN10	0.05	0.88	0.97
HCQ	Fr. II eTreg	LCOR	0.07	0.34	0.78
HCQ	Fr. II eTreg	LCORL	0.11	0.12	0.58
HCQ	Fr. II eTreg	LCP1	-0.084	0.028	0.4
HCQ	Fr. II eTreg	LCP2	-0.023	0.44	0.83
HCQ	Fr. II eTreg	LDAH	-0.081	0.21	0.69
HCQ	Fr. II eTreg	LDB1	0.035	0.5	0.85
HCQ	Fr. II eTreg	LDHA	-0.16	0.0044	0.28
HCQ	Fr. II eTreg	LDHAL6A	0.11	0.53	0.87
HCQ	Fr. II eTreg	LDHB	-0.026	0.48	0.85
HCQ	Fr. II eTreg	LDHC	-0.27	0.67	0.92
HCQ	Fr. II eTreg	LDLR	-0.064	0.41	0.81
HCQ	Fr. II eTreg	LDLRAD4	0.039	0.52	0.86
HCQ	Fr. II eTreg	LDLRAD4-AS1	0.22	0.25	0.72
HCQ	Fr. II eTreg	LDLRAP1	0.065	0.22	0.69
HCQ	Fr. II eTreg	LDOC1	0.22	0.097	0.56
HCQ	Fr. II eTreg	LDOC1L	0.16	0.32	0.77
HCQ	Fr. II eTreg	LEAP2	0.26	0.15	0.62
HCQ	Fr. II eTreg	LEF1	0.095	0.15	0.62
HCQ	Fr. II eTreg	LEKR1	0.33	0.19	0.66
HCQ	Fr. II eTreg	LEMD2	0.088	0.12	0.58
HCQ	Fr. II eTreg	LEMD3	-0.00046	0.99	1
HCQ	Fr. II eTreg	LENG1	0.093	0.13	0.6
HCQ	Fr. II eTreg	LENG8	0.071	0.37	0.8
HCQ	Fr. II eTreg	LENG8-AS1	0.13	0.41	0.81
HCQ	Fr. II eTreg	LEO1	-0.087	0.082	0.53
HCQ	Fr. II eTreg	LEPR	0.093	0.43	0.83
HCQ	Fr. II eTreg	LEPROT	0.078	0.16	0.63
HCQ	Fr. II eTreg	LEPROTL1	0.049	0.19	0.66
HCQ	Fr. II eTreg	LETM1	-0.0044	0.94	0.99
HCQ	Fr. II eTreg	LETM2	-0.14	0.16	0.63
HCQ	Fr. II eTreg	LETMD1	-0.039	0.45	0.84
HCQ	Fr. II eTreg	LFNG	0.12	0.33	0.77
HCQ	Fr. II eTreg	LGALS1	-0.12	0.22	0.7
HCQ	Fr. II eTreg	LGALS17A	-0.021	0.92	0.98
HCQ	Fr. II eTreg	LGALS3	-0.15	0.076	0.52
HCQ	Fr. II eTreg	LGALS3BP	0.029	0.86	0.97
HCQ	Fr. II eTreg	LGALS8	0.079	0.11	0.57
HCQ	Fr. II eTreg	LGALS9	0.051	0.66	0.91
HCQ	Fr. II eTreg	LGALS9C	-0.29	0.11	0.58
HCQ	Fr. II eTreg	LGALSL	-0.43	0.24	0.71
HCQ	Fr. II eTreg	LGMN	-0.063	0.68	0.92
HCQ	Fr. II eTreg	LGR4	0.048	0.86	0.97
HCQ	Fr. II eTreg	LGR6	0.28	0.37	0.8
HCQ	Fr. II eTreg	LHFPL2	0.23	0.49	0.85
HCQ	Fr. II eTreg	LHFPL4	-0.16	0.57	0.88
HCQ	Fr. II eTreg	LHPP	-0.094	0.18	0.65
HCQ	Fr. II eTreg	LHX4-AS1	0.55	0.0095	0.33
HCQ	Fr. II eTreg	LIAS	0.023	0.73	0.94
HCQ	Fr. II eTreg	LIF	0.15	0.63	0.9
HCQ	Fr. II eTreg	LIG1	-0.11	0.085	0.54
HCQ	Fr. II eTreg	LIG3	0.022	0.75	0.94
HCQ	Fr. II eTreg	LIG4	0.1	0.24	0.72
HCQ	Fr. II eTreg	LIMA1	-0.075	0.22	0.69
HCQ	Fr. II eTreg	LIMD1	0.056	0.52	0.86
HCQ	Fr. II eTreg	LIMD1-AS1	-0.083	0.65	0.91
HCQ	Fr. II eTreg	LIMD2	-0.012	0.82	0.96
HCQ	Fr. II eTreg	LIME1	-0.077	0.21	0.68
HCQ	Fr. II eTreg	LIMK1	0.095	0.4	0.81
HCQ	Fr. II eTreg	LIMK2	-0.033	0.45	0.84
HCQ	Fr. II eTreg	LIMS1	-0.088	0.22	0.7
HCQ	Fr. II eTreg	LIMS2	-0.21	0.12	0.59
HCQ	Fr. II eTreg	LIN37	0.07	0.27	0.74
HCQ	Fr. II eTreg	LIN52	-0.063	0.25	0.72
HCQ	Fr. II eTreg	LIN54	-0.042	0.48	0.85
HCQ	Fr. II eTreg	LIN7B	-0.061	0.61	0.9
HCQ	Fr. II eTreg	LIN7C	0.018	0.74	0.94
HCQ	Fr. II eTreg	LIN9	-0.044	0.61	0.9
HCQ	Fr. II eTreg	LINC-PINT	0.16	0.022	0.38
HCQ	Fr. II eTreg	LINC00094	-0.13	0.072	0.51
HCQ	Fr. II eTreg	LINC00115	-0.0067	0.96	0.99
HCQ	Fr. II eTreg	LINC00116	-0.11	0.24	0.71
HCQ	Fr. II eTreg	LINC00152	0.018	0.78	0.95
HCQ	Fr. II eTreg	LINC00167	0.12	0.61	0.9
HCQ	Fr. II eTreg	LINC00174	0.44	0.0039	0.27
HCQ	Fr. II eTreg	LINC00176	0.25	0.21	0.68
HCQ	Fr. II eTreg	LINC00239	0.051	0.61	0.9
HCQ	Fr. II eTreg	LINC00243	0.29	0.0011	0.23
HCQ	Fr. II eTreg	LINC00260	0.22	0.16	0.62
HCQ	Fr. II eTreg	LINC00265	0.091	0.4	0.81
HCQ	Fr. II eTreg	LINC00282	0.29	0.33	0.78
HCQ	Fr. II eTreg	LINC00294	0.2	0.13	0.6
HCQ	Fr. II eTreg	LINC00299	-0.084	0.8	0.95
HCQ	Fr. II eTreg	LINC00324	-0.1	0.044	0.45
HCQ	Fr. II eTreg	LINC00339	0.086	0.68	0.92
HCQ	Fr. II eTreg	LINC00341	0.37	0.018	0.38
HCQ	Fr. II eTreg	LINC00342	0.11	0.32	0.77
HCQ	Fr. II eTreg	LINC00426	-0.028	0.68	0.92
HCQ	Fr. II eTreg	LINC00467	-0.18	0.055	0.47
HCQ	Fr. II eTreg	LINC00469	0.34	0.34	0.78
HCQ	Fr. II eTreg	LINC00476	-0.12	0.33	0.77
HCQ	Fr. II eTreg	LINC00487	0.77	0.076	0.52
HCQ	Fr. II eTreg	LINC00493	0.052	0.4	0.81
HCQ	Fr. II eTreg	LINC00526	-0.035	0.74	0.94
HCQ	Fr. II eTreg	LINC00528	0.072	0.48	0.84
HCQ	Fr. II eTreg	LINC00539	-0.12	0.21	0.69
HCQ	Fr. II eTreg	LINC00540	-0.17	0.63	0.91
HCQ	Fr. II eTreg	LINC00544	0.15	0.085	0.54
HCQ	Fr. II eTreg	LINC00563	-0.63	0.13	0.59
HCQ	Fr. II eTreg	LINC00623	0.12	0.19	0.67
HCQ	Fr. II eTreg	LINC00630	0.21	0.04	0.44
HCQ	Fr. II eTreg	LINC00638	0.13	0.72	0.93
HCQ	Fr. II eTreg	LINC00641	0.18	0.3	0.75
HCQ	Fr. II eTreg	LINC00649	0.041	0.52	0.86
HCQ	Fr. II eTreg	LINC00657	0.068	0.39	0.81
HCQ	Fr. II eTreg	LINC00659	0.013	0.95	0.99
HCQ	Fr. II eTreg	LINC00662	0.19	0.18	0.65
HCQ	Fr. II eTreg	LINC00663	0.26	0.27	0.73
HCQ	Fr. II eTreg	LINC00665	0.094	0.7	0.93
HCQ	Fr. II eTreg	LINC00667	0.028	0.58	0.89
HCQ	Fr. II eTreg	LINC00672	-0.057	0.7	0.93
HCQ	Fr. II eTreg	LINC00674	0.21	0.077	0.52
HCQ	Fr. II eTreg	LINC00824	0.2	0.45	0.84
HCQ	Fr. II eTreg	LINC00847	-0.023	0.71	0.93
HCQ	Fr. II eTreg	LINC00852	0.14	0.28	0.74
HCQ	Fr. II eTreg	LINC00861	0.094	0.12	0.59
HCQ	Fr. II eTreg	LINC00869	0.096	0.34	0.78
HCQ	Fr. II eTreg	LINC00880	-0.25	0.053	0.47
HCQ	Fr. II eTreg	LINC00884	0.022	0.87	0.97
HCQ	Fr. II eTreg	LINC00885	0.0067	0.98	0.99
HCQ	Fr. II eTreg	LINC00886	0.36	0.16	0.63
HCQ	Fr. II eTreg	LINC00887	0.033	0.93	0.98
HCQ	Fr. II eTreg	LINC00888	-0.04	0.69	0.92
HCQ	Fr. II eTreg	LINC00892	0.12	0.56	0.88
HCQ	Fr. II eTreg	LINC00893	-0.032	0.8	0.95
HCQ	Fr. II eTreg	LINC00894	0.22	0.14	0.6
HCQ	Fr. II eTreg	LINC00899	-0.48	0.058	0.48
HCQ	Fr. II eTreg	LINC00900	-0.36	0.27	0.73
HCQ	Fr. II eTreg	LINC00909	0.012	0.83	0.96
HCQ	Fr. II eTreg	LINC00910	0.22	0.093	0.55
HCQ	Fr. II eTreg	LINC00920	0.0034	0.98	0.99
HCQ	Fr. II eTreg	LINC00921	0.13	0.29	0.75
HCQ	Fr. II eTreg	LINC00925	0.25	0.47	0.84
HCQ	Fr. II eTreg	LINC00926	-0.024	0.94	0.99
HCQ	Fr. II eTreg	LINC00936	0.14	0.14	0.6
HCQ	Fr. II eTreg	LINC00938	-0.0062	0.9	0.98
HCQ	Fr. II eTreg	LINC00943	0.81	0.023	0.39
HCQ	Fr. II eTreg	LINC00944	0.73	0.013	0.34
HCQ	Fr. II eTreg	LINC00954	0.062	0.6	0.9
HCQ	Fr. II eTreg	LINC00957	0.4	0.0027	0.26
HCQ	Fr. II eTreg	LINC00959	0.025	0.78	0.95
HCQ	Fr. II eTreg	LINC00963	-0.0068	0.93	0.98
HCQ	Fr. II eTreg	LINC00969	0.16	0.21	0.68
HCQ	Fr. II eTreg	LINC00987	0.026	0.91	0.98
HCQ	Fr. II eTreg	LINC00998	0.059	0.39	0.81
HCQ	Fr. II eTreg	LINC00999	-0.18	0.28	0.74
HCQ	Fr. II eTreg	LINC01000	0.055	0.58	0.89
HCQ	Fr. II eTreg	LINC01003	0.05	0.48	0.85
HCQ	Fr. II eTreg	LINC01004	0.25	0.057	0.48
HCQ	Fr. II eTreg	LINC01011	0.2	0.057	0.48
HCQ	Fr. II eTreg	LINC01012	-0.06	0.63	0.9
HCQ	Fr. II eTreg	LINC01024	0.27	0.26	0.73
HCQ	Fr. II eTreg	LINC01061	-0.11	0.5	0.85
HCQ	Fr. II eTreg	LINC01089	0.084	0.25	0.72
HCQ	Fr. II eTreg	LINC01125	0.092	0.71	0.93
HCQ	Fr. II eTreg	LINC01126	0.45	0.089	0.54
HCQ	Fr. II eTreg	LINC01128	-0.0028	0.98	0.99
HCQ	Fr. II eTreg	LINC01136	0.076	0.77	0.95
HCQ	Fr. II eTreg	LINC01137	0.013	0.91	0.98
HCQ	Fr. II eTreg	LINC01138	0.12	0.27	0.73
HCQ	Fr. II eTreg	LINC01163	0.079	0.77	0.94
HCQ	Fr. II eTreg	LINC01176	0.14	0.31	0.76
HCQ	Fr. II eTreg	LINC01184	-0.1	0.24	0.72
HCQ	Fr. II eTreg	LINC01215	0.22	0.083	0.53
HCQ	Fr. II eTreg	LINC01232	0.085	0.52	0.86
HCQ	Fr. II eTreg	LINC01260	-0.17	0.24	0.71
HCQ	Fr. II eTreg	LINC01278	0.085	0.34	0.78
HCQ	Fr. II eTreg	LINC01281	-0.058	0.78	0.95
HCQ	Fr. II eTreg	LINC01311	-0.18	0.45	0.84
HCQ	Fr. II eTreg	LINC01336	0.39	0.0067	0.3
HCQ	Fr. II eTreg	LINC01347	0.13	0.18	0.66
HCQ	Fr. II eTreg	LINC01353	0.064	0.77	0.95
HCQ	Fr. II eTreg	LINC01355	0.0016	0.99	1
HCQ	Fr. II eTreg	LINC01358	-0.11	0.47	0.84
HCQ	Fr. II eTreg	LINC01366	-0.25	0.41	0.81
HCQ	Fr. II eTreg	LINC01389	0.16	0.45	0.83
HCQ	Fr. II eTreg	LINC01420	0.037	0.58	0.89
HCQ	Fr. II eTreg	LINC01431	-0.027	0.9	0.98
HCQ	Fr. II eTreg	LINC01465	-0.27	0.14	0.61
HCQ	Fr. II eTreg	LINC01480	-0.35	0.15	0.62
HCQ	Fr. II eTreg	LINC01481	0.12	0.16	0.63
HCQ	Fr. II eTreg	LINC01504	-0.064	0.75	0.94
HCQ	Fr. II eTreg	LINC01521	0.15	0.41	0.82
HCQ	Fr. II eTreg	LINC01534	0.013	0.91	0.98
HCQ	Fr. II eTreg	LINC01547	-0.15	0.32	0.77
HCQ	Fr. II eTreg	LINC01550	0.065	0.34	0.78
HCQ	Fr. II eTreg	LINC01560	0.068	0.69	0.92
HCQ	Fr. II eTreg	LINC01569	-0.16	0.23	0.7
HCQ	Fr. II eTreg	LINC01572	0.072	0.66	0.91
HCQ	Fr. II eTreg	LINC01578	0.069	0.12	0.59
HCQ	Fr. II eTreg	LINC01588	0.24	0.033	0.43
HCQ	Fr. II eTreg	LINC01599	0.15	0.26	0.73
HCQ	Fr. II eTreg	LINC01604	0.14	0.28	0.74
HCQ	Fr. II eTreg	LINGO3	-0.0087	0.93	0.98
HCQ	Fr. II eTreg	LINS	0.036	0.49	0.85
HCQ	Fr. II eTreg	LIPA	-0.011	0.78	0.95
HCQ	Fr. II eTreg	LIPC	-0.27	0.37	0.79
HCQ	Fr. II eTreg	LIPE	-0.063	0.5	0.85
HCQ	Fr. II eTreg	LIPN	-0.42	0.15	0.62
HCQ	Fr. II eTreg	LIPT1	0.055	0.44	0.83
HCQ	Fr. II eTreg	LIPT2	-0.15	0.29	0.75
HCQ	Fr. II eTreg	LITAF	-0.061	0.3	0.76
HCQ	Fr. II eTreg	LIX1L	0.1	0.031	0.42
HCQ	Fr. II eTreg	LLGL1	-0.59	0.018	0.38
HCQ	Fr. II eTreg	LLGL2	0.068	0.18	0.65
HCQ	Fr. II eTreg	LLPH	-0.034	0.47	0.84
HCQ	Fr. II eTreg	LMAN1	-0.069	0.12	0.58
HCQ	Fr. II eTreg	LMAN2	-0.12	0.013	0.34
HCQ	Fr. II eTreg	LMAN2L	0.045	0.45	0.84
HCQ	Fr. II eTreg	LMBR1	0.0026	0.97	0.99
HCQ	Fr. II eTreg	LMBR1L	0.053	0.37	0.79
HCQ	Fr. II eTreg	LMBRD1	-0.052	0.25	0.72
HCQ	Fr. II eTreg	LMBRD2	-0.066	0.33	0.78
HCQ	Fr. II eTreg	LMCD1	0.029	0.76	0.94
HCQ	Fr. II eTreg	LMF1	0.083	0.3	0.76
HCQ	Fr. II eTreg	LMF1-AS1	0.22	0.28	0.75
HCQ	Fr. II eTreg	LMF2	0.00079	0.99	1
HCQ	Fr. II eTreg	LMLN	0.29	0.043	0.45
HCQ	Fr. II eTreg	LMNA	-0.013	0.89	0.97
HCQ	Fr. II eTreg	LMNB1	-0.13	0.23	0.7
HCQ	Fr. II eTreg	LMNB2	-0.18	0.028	0.4
HCQ	Fr. II eTreg	LMNTD2	-0.047	0.66	0.91
HCQ	Fr. II eTreg	LMO4	0.0084	0.97	0.99
HCQ	Fr. II eTreg	LMO7	0.033	0.8	0.95
HCQ	Fr. II eTreg	LMTK2	0.14	0.11	0.58
HCQ	Fr. II eTreg	LNP1	-0.26	0.35	0.79
HCQ	Fr. II eTreg	LNPEP	0.062	0.38	0.8
HCQ	Fr. II eTreg	LNX1	0.1	0.39	0.81
HCQ	Fr. II eTreg	LNX2	0.052	0.47	0.84
HCQ	Fr. II eTreg	LOC100049716	0.095	0.45	0.84
HCQ	Fr. II eTreg	LOC100128239	0.09	0.75	0.94
HCQ	Fr. II eTreg	LOC100128398	0.076	0.75	0.94
HCQ	Fr. II eTreg	LOC100128494	0.49	0.12	0.59
HCQ	Fr. II eTreg	LOC100128568	0.061	0.63	0.9
HCQ	Fr. II eTreg	LOC100128573	0.44	0.015	0.36
HCQ	Fr. II eTreg	LOC100129034	0.59	0.00031	0.17
HCQ	Fr. II eTreg	LOC100129203	0.17	0.08	0.53
HCQ	Fr. II eTreg	LOC100129550	-0.056	0.82	0.96
HCQ	Fr. II eTreg	LOC100129917	0.2	0.12	0.59
HCQ	Fr. II eTreg	LOC100129931	0.25	0.35	0.79
HCQ	Fr. II eTreg	LOC100129973	0.14	0.26	0.73
HCQ	Fr. II eTreg	LOC100130093	0.0012	0.99	1
HCQ	Fr. II eTreg	LOC100130357	0.16	0.47	0.84
HCQ	Fr. II eTreg	LOC100130476	0.096	0.32	0.77
HCQ	Fr. II eTreg	LOC100130691	0.15	0.35	0.79
HCQ	Fr. II eTreg	LOC100130744	0.26	0.016	0.36
HCQ	Fr. II eTreg	LOC100130872	0.049	0.56	0.88
HCQ	Fr. II eTreg	LOC100130992	0.25	0.23	0.7
HCQ	Fr. II eTreg	LOC100131289	-0.0098	0.95	0.99
HCQ	Fr. II eTreg	LOC100131564	0.049	0.54	0.87
HCQ	Fr. II eTreg	LOC100131655	-0.016	0.88	0.97
HCQ	Fr. II eTreg	LOC100132057	0.11	0.36	0.79
HCQ	Fr. II eTreg	LOC100132077	-0.065	0.79	0.95
HCQ	Fr. II eTreg	LOC100132111	0.045	0.51	0.86
HCQ	Fr. II eTreg	LOC100132356	-0.064	0.53	0.87
HCQ	Fr. II eTreg	LOC100133091	0.3	0.0051	0.29
HCQ	Fr. II eTreg	LOC100133315	-0.042	0.67	0.91
HCQ	Fr. II eTreg	LOC100133331	0.24	0.16	0.63
HCQ	Fr. II eTreg	LOC100190986	0.097	0.57	0.88
HCQ	Fr. II eTreg	LOC100233156	0.51	0.16	0.63
HCQ	Fr. II eTreg	LOC100240735	-0.15	0.48	0.85
HCQ	Fr. II eTreg	LOC100270804	0.15	0.25	0.72
HCQ	Fr. II eTreg	LOC100287015	0.056	0.56	0.88
HCQ	Fr. II eTreg	LOC100287042	0.029	0.86	0.97
HCQ	Fr. II eTreg	LOC100288069	-0.051	0.61	0.9
HCQ	Fr. II eTreg	LOC100288637	0.042	0.77	0.94
HCQ	Fr. II eTreg	LOC100288778	-0.093	0.48	0.84
HCQ	Fr. II eTreg	LOC100288798	-0.07	0.74	0.94
HCQ	Fr. II eTreg	LOC100288842	-0.082	0.67	0.91
HCQ	Fr. II eTreg	LOC100289230	0.43	0.00036	0.18
HCQ	Fr. II eTreg	LOC100289511	0.056	0.67	0.92
HCQ	Fr. II eTreg	LOC100294145	0.0073	0.9	0.98
HCQ	Fr. II eTreg	LOC100294362	0.09	0.65	0.91
HCQ	Fr. II eTreg	LOC100303749	0.58	0.057	0.48
HCQ	Fr. II eTreg	LOC100419583	-0.0037	0.94	0.99
HCQ	Fr. II eTreg	LOC100499484	0.13	0.59	0.89
HCQ	Fr. II eTreg	LOC100499489	0.37	0.028	0.4
HCQ	Fr. II eTreg	LOC100505530	-0.062	0.68	0.92
HCQ	Fr. II eTreg	LOC100505549	0.095	0.17	0.65
HCQ	Fr. II eTreg	LOC100505622	-0.089	0.33	0.78
HCQ	Fr. II eTreg	LOC100505658	0.45	0.03	0.42
HCQ	Fr. II eTreg	LOC100505715	0.16	0.35	0.79
HCQ	Fr. II eTreg	LOC100505716	0.24	0.14	0.6
HCQ	Fr. II eTreg	LOC100505736	0.18	0.54	0.87
HCQ	Fr. II eTreg	LOC100505915	-0.15	0.54	0.87
HCQ	Fr. II eTreg	LOC100505921	-0.13	0.39	0.81
HCQ	Fr. II eTreg	LOC100506023	0.072	0.48	0.85
HCQ	Fr. II eTreg	LOC100506083	0.032	0.8	0.95
HCQ	Fr. II eTreg	LOC100506100	-0.13	0.11	0.58
HCQ	Fr. II eTreg	LOC100506124	0.48	0.12	0.59
HCQ	Fr. II eTreg	LOC100506127	0.038	0.84	0.96
HCQ	Fr. II eTreg	LOC100506302	-0.095	0.14	0.61
HCQ	Fr. II eTreg	LOC100506314	-1	0.031	0.42
HCQ	Fr. II eTreg	LOC100506472	0.1	0.52	0.86
HCQ	Fr. II eTreg	LOC100506476	0.43	0.015	0.35
HCQ	Fr. II eTreg	LOC100506548	0.2	0.08	0.53
HCQ	Fr. II eTreg	LOC100506551	0.16	0.36	0.79
HCQ	Fr. II eTreg	LOC100506603	0.027	0.84	0.96
HCQ	Fr. II eTreg	LOC100506606	0.37	0.049	0.47
HCQ	Fr. II eTreg	LOC100506639	0.046	0.55	0.88
HCQ	Fr. II eTreg	LOC100506746	0.25	0.17	0.64
HCQ	Fr. II eTreg	LOC100506801	0.16	0.09	0.55
HCQ	Fr. II eTreg	LOC100506804	-0.028	0.89	0.98
HCQ	Fr. II eTreg	LOC100506844	-0.05	0.64	0.91
HCQ	Fr. II eTreg	LOC100506860	0.18	0.13	0.59
HCQ	Fr. II eTreg	LOC100506985	0.2	0.0023	0.25
HCQ	Fr. II eTreg	LOC100506990	0.074	0.48	0.85
HCQ	Fr. II eTreg	LOC100507006	-0.39	0.0013	0.23
HCQ	Fr. II eTreg	LOC100507053	0.28	0.1	0.57
HCQ	Fr. II eTreg	LOC100507091	0.28	0.41	0.81
HCQ	Fr. II eTreg	LOC100507195	-0.0098	0.95	0.99
HCQ	Fr. II eTreg	LOC100507250	-0.11	0.35	0.79
HCQ	Fr. II eTreg	LOC100507283	-0.0078	0.97	0.99
HCQ	Fr. II eTreg	LOC100507373	0.17	0.32	0.77
HCQ	Fr. II eTreg	LOC100507406	-0.091	0.55	0.88
HCQ	Fr. II eTreg	LOC100507412	0.17	0.44	0.83
HCQ	Fr. II eTreg	LOC100507424	0.029	0.81	0.96
HCQ	Fr. II eTreg	LOC100507557	0.0028	0.99	1
HCQ	Fr. II eTreg	LOC100507577	0.27	0.013	0.34
HCQ	Fr. II eTreg	LOC100507634	0.17	0.57	0.89
HCQ	Fr. II eTreg	LOC100507642	-0.31	0.37	0.8
HCQ	Fr. II eTreg	LOC100652758	0.027	0.83	0.96
HCQ	Fr. II eTreg	LOC100652768	0.058	0.62	0.9
HCQ	Fr. II eTreg	LOC100996251	0.056	0.64	0.91
HCQ	Fr. II eTreg	LOC100996286	0.054	0.6	0.9
HCQ	Fr. II eTreg	LOC100996324	-0.1	0.46	0.84
HCQ	Fr. II eTreg	LOC100996447	0.22	0.17	0.65
HCQ	Fr. II eTreg	LOC100996579	0.13	0.46	0.84
HCQ	Fr. II eTreg	LOC100996583	0.14	0.18	0.66
HCQ	Fr. II eTreg	LOC101060091	0.044	0.75	0.94
HCQ	Fr. II eTreg	LOC101243545	0.019	0.9	0.98
HCQ	Fr. II eTreg	LOC101926933	0.2	0.38	0.8
HCQ	Fr. II eTreg	LOC101926963	-0.0006	0.99	1
HCQ	Fr. II eTreg	LOC101927021	0.01	0.93	0.98
HCQ	Fr. II eTreg	LOC101927027	0.13	0.065	0.49
HCQ	Fr. II eTreg	LOC101927045	0.086	0.59	0.89
HCQ	Fr. II eTreg	LOC101927056	0.49	0.021	0.38
HCQ	Fr. II eTreg	LOC101927069	-0.42	0.011	0.33
HCQ	Fr. II eTreg	LOC101927070	0.082	0.47	0.84
HCQ	Fr. II eTreg	LOC101927124	0.24	0.33	0.78
HCQ	Fr. II eTreg	LOC101927151	0.053	0.6	0.9
HCQ	Fr. II eTreg	LOC101927156	-0.11	0.62	0.9
HCQ	Fr. II eTreg	LOC101927178	0.017	0.93	0.98
HCQ	Fr. II eTreg	LOC101927181	0.17	0.16	0.63
HCQ	Fr. II eTreg	LOC101927204	-0.018	0.82	0.96
HCQ	Fr. II eTreg	LOC101927257	0.42	0.13	0.59
HCQ	Fr. II eTreg	LOC101927272	0.075	0.44	0.83
HCQ	Fr. II eTreg	LOC101927365	0.15	0.33	0.77
HCQ	Fr. II eTreg	LOC101927391	0.31	0.031	0.42
HCQ	Fr. II eTreg	LOC101927415	-0.14	0.69	0.92
HCQ	Fr. II eTreg	LOC101927482	-0.073	0.71	0.93
HCQ	Fr. II eTreg	LOC101927550	0.15	0.23	0.71
HCQ	Fr. II eTreg	LOC101927620	0.14	0.36	0.79
HCQ	Fr. II eTreg	LOC101927692	0.35	0.09	0.55
HCQ	Fr. II eTreg	LOC101927730	0.2	0.42	0.82
HCQ	Fr. II eTreg	LOC101927755	0.071	0.72	0.93
HCQ	Fr. II eTreg	LOC101927765	0.085	0.44	0.83
HCQ	Fr. II eTreg	LOC101927780	0.55	0.031	0.42
HCQ	Fr. II eTreg	LOC101927811	0.037	0.87	0.97
HCQ	Fr. II eTreg	LOC101927815	0.2	0.58	0.89
HCQ	Fr. II eTreg	LOC101927817	0.22	0.39	0.81
HCQ	Fr. II eTreg	LOC101927911	0.11	0.68	0.92
HCQ	Fr. II eTreg	LOC101927954	0.21	0.16	0.63
HCQ	Fr. II eTreg	LOC101928020	-0.015	0.94	0.99
HCQ	Fr. II eTreg	LOC101928053	0.27	0.27	0.74
HCQ	Fr. II eTreg	LOC101928068	0.28	0.2	0.67
HCQ	Fr. II eTreg	LOC101928069	-0.26	0.12	0.59
HCQ	Fr. II eTreg	LOC101928103	0.27	0.32	0.77
HCQ	Fr. II eTreg	LOC101928150	0.14	0.27	0.73
HCQ	Fr. II eTreg	LOC101928233	0.26	0.46	0.84
HCQ	Fr. II eTreg	LOC101928324	0.17	0.47	0.84
HCQ	Fr. II eTreg	LOC101928370	-0.017	0.84	0.96
HCQ	Fr. II eTreg	LOC101928461	0.19	0.38	0.8
HCQ	Fr. II eTreg	LOC101928673	0.34	0.018	0.37
HCQ	Fr. II eTreg	LOC101928710	-0.071	0.77	0.95
HCQ	Fr. II eTreg	LOC101928767	0.16	0.13	0.6
HCQ	Fr. II eTreg	LOC101928812	0.069	0.75	0.94
HCQ	Fr. II eTreg	LOC101928861	0.25	0.22	0.69
HCQ	Fr. II eTreg	LOC101928994	0.048	0.89	0.97
HCQ	Fr. II eTreg	LOC101929057	0.16	0.4	0.81
HCQ	Fr. II eTreg	LOC101929099	-0.19	0.47	0.84
HCQ	Fr. II eTreg	LOC101929125	0.23	0.13	0.6
HCQ	Fr. II eTreg	LOC101929140	0.026	0.88	0.97
HCQ	Fr. II eTreg	LOC101929147	0.17	0.1	0.57
HCQ	Fr. II eTreg	LOC101929162	0.067	0.6	0.9
HCQ	Fr. II eTreg	LOC101929241	0.048	0.63	0.9
HCQ	Fr. II eTreg	LOC101929295	-0.0085	0.96	0.99
HCQ	Fr. II eTreg	LOC101929378	0.19	0.54	0.87
HCQ	Fr. II eTreg	LOC101929431	-0.21	0.52	0.86
HCQ	Fr. II eTreg	LOC101929450	-0.24	0.52	0.86
HCQ	Fr. II eTreg	LOC101929524	0.048	0.74	0.94
HCQ	Fr. II eTreg	LOC101929555	0.38	0.18	0.65
HCQ	Fr. II eTreg	LOC101929608	0.34	0.17	0.64
HCQ	Fr. II eTreg	LOC101929625	-0.024	0.84	0.96
HCQ	Fr. II eTreg	LOC101929698	0.23	0.25	0.72
HCQ	Fr. II eTreg	LOC101929709	-0.31	0.3	0.76
HCQ	Fr. II eTreg	LOC101929767	-0.15	0.35	0.79
HCQ	Fr. II eTreg	LOC102606465	0.016	0.84	0.96
HCQ	Fr. II eTreg	LOC102723439	0.27	0.066	0.49
HCQ	Fr. II eTreg	LOC102723604	0.13	0.52	0.86
HCQ	Fr. II eTreg	LOC102723809	0.16	0.37	0.8
HCQ	Fr. II eTreg	LOC102723824	-0.14	0.56	0.88
HCQ	Fr. II eTreg	LOC102724009	0.095	0.65	0.91
HCQ	Fr. II eTreg	LOC102724094	0.2	0.099	0.56
HCQ	Fr. II eTreg	LOC102724297	-0.13	0.68	0.92
HCQ	Fr. II eTreg	LOC102724552	0.093	0.52	0.86
HCQ	Fr. II eTreg	LOC102724596	-0.18	0.45	0.84
HCQ	Fr. II eTreg	LOC102724814	0.18	0.046	0.46
HCQ	Fr. II eTreg	LOC103091866	0.2	0.055	0.47
HCQ	Fr. II eTreg	LOC103344931	0.31	0.3	0.76
HCQ	Fr. II eTreg	LOC103611081	0.26	0.28	0.74
HCQ	Fr. II eTreg	LOC105274304	0.065	0.79	0.95
HCQ	Fr. II eTreg	LOC105373383	-0.063	0.63	0.9
HCQ	Fr. II eTreg	LOC105377348	0.15	0.3	0.76
HCQ	Fr. II eTreg	LOC105747689	0.5	0.00055	0.19
HCQ	Fr. II eTreg	LOC113230	0.071	0.75	0.94
HCQ	Fr. II eTreg	LOC115110	0.018	0.86	0.97
HCQ	Fr. II eTreg	LOC145783	-0.042	0.63	0.9
HCQ	Fr. II eTreg	LOC146880	0.28	0.00031	0.17
HCQ	Fr. II eTreg	LOC148413	0.092	0.09	0.55
HCQ	Fr. II eTreg	LOC150776	0.052	0.36	0.79
HCQ	Fr. II eTreg	LOC153684	-0.028	0.75	0.94
HCQ	Fr. II eTreg	LOC154761	0.11	0.42	0.82
HCQ	Fr. II eTreg	LOC155060	0.18	0.13	0.6
HCQ	Fr. II eTreg	LOC171391	0.11	0.28	0.74
HCQ	Fr. II eTreg	LOC202181	0.025	0.8	0.95
HCQ	Fr. II eTreg	LOC220729	-0.025	0.69	0.92
HCQ	Fr. II eTreg	LOC257396	-0.052	0.81	0.96
HCQ	Fr. II eTreg	LOC283045	0.56	0.2	0.67
HCQ	Fr. II eTreg	LOC283140	0.006	0.97	0.99
HCQ	Fr. II eTreg	LOC283788	0.2	0.25	0.72
HCQ	Fr. II eTreg	LOC283922	-0.11	0.22	0.69
HCQ	Fr. II eTreg	LOC284023	-0.037	0.78	0.95
HCQ	Fr. II eTreg	LOC284454	0.34	0.038	0.44
HCQ	Fr. II eTreg	LOC285074	-0.00067	0.99	1
HCQ	Fr. II eTreg	LOC285484	-0.22	0.1	0.56
HCQ	Fr. II eTreg	LOC285740	0.16	0.17	0.64
HCQ	Fr. II eTreg	LOC286437	0.21	0.14	0.6
HCQ	Fr. II eTreg	LOC339059	0.037	0.91	0.98
HCQ	Fr. II eTreg	LOC339803	0.048	0.64	0.91
HCQ	Fr. II eTreg	LOC374443	0.028	0.52	0.86
HCQ	Fr. II eTreg	LOC389641	0.038	0.68	0.92
HCQ	Fr. II eTreg	LOC389705	0.31	0.33	0.77
HCQ	Fr. II eTreg	LOC389765	0.11	0.36	0.79
HCQ	Fr. II eTreg	LOC389831	-0.13	0.51	0.86
HCQ	Fr. II eTreg	LOC389834	0.44	0.24	0.71
HCQ	Fr. II eTreg	LOC389906	-0.0032	0.97	0.99
HCQ	Fr. II eTreg	LOC392364	-0.087	0.81	0.96
HCQ	Fr. II eTreg	LOC399815	0.13	0.32	0.77
HCQ	Fr. II eTreg	LOC400685	0.18	0.2	0.68
HCQ	Fr. II eTreg	LOC400927	-0.074	0.68	0.92
HCQ	Fr. II eTreg	LOC401320	0.18	0.041	0.45
HCQ	Fr. II eTreg	LOC401585	0.12	0.57	0.88
HCQ	Fr. II eTreg	LOC439994	0.045	0.72	0.93
HCQ	Fr. II eTreg	LOC440434	-0.015	0.87	0.97
HCQ	Fr. II eTreg	LOC440461	0.11	0.6	0.9
HCQ	Fr. II eTreg	LOC440600	0.19	0.34	0.78
HCQ	Fr. II eTreg	LOC441155	0.042	0.79	0.95
HCQ	Fr. II eTreg	LOC441242	-0.013	0.86	0.97
HCQ	Fr. II eTreg	LOC554206	-0.14	0.2	0.67
HCQ	Fr. II eTreg	LOC554223	0.41	0.45	0.84
HCQ	Fr. II eTreg	LOC613037	0.075	0.63	0.9
HCQ	Fr. II eTreg	LOC642361	0.058	0.68	0.92
HCQ	Fr. II eTreg	LOC642846	-0.15	0.17	0.64
HCQ	Fr. II eTreg	LOC642852	0.2	0.24	0.71
HCQ	Fr. II eTreg	LOC643733	0.073	0.4	0.81
HCQ	Fr. II eTreg	LOC643770	-0.19	0.29	0.75
HCQ	Fr. II eTreg	LOC644656	-0.054	0.69	0.92
HCQ	Fr. II eTreg	LOC645513	0.073	0.28	0.74
HCQ	Fr. II eTreg	LOC646471	0.17	0.17	0.64
HCQ	Fr. II eTreg	LOC648987	-0.11	0.31	0.76
HCQ	Fr. II eTreg	LOC652276	0.16	0.2	0.68
HCQ	Fr. II eTreg	LOC653160	-0.049	0.61	0.9
HCQ	Fr. II eTreg	LOC654342	-0.082	0.74	0.94
HCQ	Fr. II eTreg	LOC727896	0.039	0.87	0.97
HCQ	Fr. II eTreg	LOC728024	0.46	0.083	0.53
HCQ	Fr. II eTreg	LOC728323	-0.0015	0.99	1
HCQ	Fr. II eTreg	LOC728392	0.21	0.016	0.36
HCQ	Fr. II eTreg	LOC728554	-0.063	0.61	0.9
HCQ	Fr. II eTreg	LOC728613	-0.027	0.74	0.94
HCQ	Fr. II eTreg	LOC728673	-0.028	0.89	0.97
HCQ	Fr. II eTreg	LOC728730	0.11	0.31	0.76
HCQ	Fr. II eTreg	LOC728743	0.047	0.32	0.77
HCQ	Fr. II eTreg	LOC728752	0.14	0.46	0.84
HCQ	Fr. II eTreg	LOC728989	-0.35	0.35	0.78
HCQ	Fr. II eTreg	LOC729218	0.14	0.11	0.58
HCQ	Fr. II eTreg	LOC729603	0.39	0.046	0.46
HCQ	Fr. II eTreg	LOC729683	0.049	0.57	0.88
HCQ	Fr. II eTreg	LOC729737	0.29	0.16	0.63
HCQ	Fr. II eTreg	LOC730101	0.047	0.85	0.97
HCQ	Fr. II eTreg	LOC730183	0.17	0.21	0.69
HCQ	Fr. II eTreg	LOC81691	-0.51	0.002	0.24
HCQ	Fr. II eTreg	LOC90784	0.13	0.56	0.88
HCQ	Fr. II eTreg	LOC93622	-0.0065	0.9	0.98
HCQ	Fr. II eTreg	LOH12CR1	-0.037	0.46	0.84
HCQ	Fr. II eTreg	LOH12CR2	-0.24	0.35	0.79
HCQ	Fr. II eTreg	LONP1	-0.021	0.7	0.93
HCQ	Fr. II eTreg	LONP2	0.034	0.45	0.84
HCQ	Fr. II eTreg	LONRF1	0.037	0.78	0.95
HCQ	Fr. II eTreg	LONRF3	0.31	0.075	0.52
HCQ	Fr. II eTreg	LOXL1	0.062	0.62	0.9
HCQ	Fr. II eTreg	LOXL1-AS1	0.065	0.56	0.88
HCQ	Fr. II eTreg	LOXL2	0.095	0.46	0.84
HCQ	Fr. II eTreg	LPAL2	0.00083	0.99	1
HCQ	Fr. II eTreg	LPAR2	0.063	0.29	0.75
HCQ	Fr. II eTreg	LPAR5	-0.0051	0.95	0.99
HCQ	Fr. II eTreg	LPAR6	0.17	0.053	0.47
HCQ	Fr. II eTreg	LPCAT1	0.056	0.43	0.83
HCQ	Fr. II eTreg	LPCAT3	-0.088	0.041	0.45
HCQ	Fr. II eTreg	LPCAT4	0.052	0.3	0.76
HCQ	Fr. II eTreg	LPGAT1	-0.038	0.7	0.93
HCQ	Fr. II eTreg	LPIN1	0.057	0.29	0.75
HCQ	Fr. II eTreg	LPIN2	0.047	0.49	0.85
HCQ	Fr. II eTreg	LPP	0.074	0.23	0.7
HCQ	Fr. II eTreg	LPPR2	0.03	0.78	0.95
HCQ	Fr. II eTreg	LPXN	-0.033	0.39	0.81
HCQ	Fr. II eTreg	LRBA	0.039	0.61	0.9
HCQ	Fr. II eTreg	LRCH1	-0.06	0.34	0.78
HCQ	Fr. II eTreg	LRCH3	0.034	0.58	0.89
HCQ	Fr. II eTreg	LRCH4	0.025	0.54	0.87
HCQ	Fr. II eTreg	LRFN1	-0.03	0.76	0.94
HCQ	Fr. II eTreg	LRFN3	0.27	0.11	0.57
HCQ	Fr. II eTreg	LRFN4	0.15	0.16	0.63
HCQ	Fr. II eTreg	LRG1	-0.047	0.85	0.97
HCQ	Fr. II eTreg	LRIF1	-0.012	0.84	0.96
HCQ	Fr. II eTreg	LRIG1	-0.023	0.73	0.94
HCQ	Fr. II eTreg	LRIG2	0.037	0.57	0.88
HCQ	Fr. II eTreg	LRMP	0.024	0.83	0.96
HCQ	Fr. II eTreg	LRP10	0.027	0.53	0.87
HCQ	Fr. II eTreg	LRP11	0.25	0.44	0.83
HCQ	Fr. II eTreg	LRP12	0.11	0.75	0.94
HCQ	Fr. II eTreg	LRP2BP	-0.0025	0.99	1
HCQ	Fr. II eTreg	LRP5	-0.16	0.64	0.91
HCQ	Fr. II eTreg	LRP5L	0.12	0.24	0.72
HCQ	Fr. II eTreg	LRP8	-0.039	0.59	0.89
HCQ	Fr. II eTreg	LRPAP1	-0.11	0.034	0.43
HCQ	Fr. II eTreg	LRPPRC	-0.037	0.49	0.85
HCQ	Fr. II eTreg	LRR1	-0.11	0.16	0.63
HCQ	Fr. II eTreg	LRRC1	-0.19	0.29	0.75
HCQ	Fr. II eTreg	LRRC14	-0.033	0.6	0.9
HCQ	Fr. II eTreg	LRRC16A	-0.41	0.081	0.53
HCQ	Fr. II eTreg	LRRC16B	-0.29	0.44	0.83
HCQ	Fr. II eTreg	LRRC2	0.017	0.89	0.97
HCQ	Fr. II eTreg	LRRC20	-0.4	0.015	0.36
HCQ	Fr. II eTreg	LRRC23	0.38	0.013	0.34
HCQ	Fr. II eTreg	LRRC27	-0.034	0.83	0.96
HCQ	Fr. II eTreg	LRRC28	-0.12	0.058	0.48
HCQ	Fr. II eTreg	LRRC29	0.087	0.5	0.85
HCQ	Fr. II eTreg	LRRC3	-0.12	0.58	0.89
HCQ	Fr. II eTreg	LRRC32	0.033	0.79	0.95
HCQ	Fr. II eTreg	LRRC37A	0.18	0.19	0.66
HCQ	Fr. II eTreg	LRRC37A2	0.21	0.18	0.66
HCQ	Fr. II eTreg	LRRC37A3	-0.042	0.77	0.94
HCQ	Fr. II eTreg	LRRC37A4P	0.15	0.057	0.48
HCQ	Fr. II eTreg	LRRC37B	0.049	0.4	0.81
HCQ	Fr. II eTreg	LRRC37BP1	0.33	0.022	0.39
HCQ	Fr. II eTreg	LRRC39	-0.24	0.35	0.79
HCQ	Fr. II eTreg	LRRC40	-0.14	0.019	0.38
HCQ	Fr. II eTreg	LRRC41	-0.045	0.23	0.71
HCQ	Fr. II eTreg	LRRC42	-0.12	0.21	0.68
HCQ	Fr. II eTreg	LRRC45	0.018	0.8	0.95
HCQ	Fr. II eTreg	LRRC47	-0.011	0.79	0.95
HCQ	Fr. II eTreg	LRRC48	0.17	0.17	0.64
HCQ	Fr. II eTreg	LRRC56	0.084	0.44	0.83
HCQ	Fr. II eTreg	LRRC57	0.0098	0.87	0.97
HCQ	Fr. II eTreg	LRRC58	0.005	0.92	0.98
HCQ	Fr. II eTreg	LRRC59	-0.065	0.34	0.78
HCQ	Fr. II eTreg	LRRC61	-0.033	0.57	0.88
HCQ	Fr. II eTreg	LRRC63	-0.031	0.85	0.97
HCQ	Fr. II eTreg	LRRC69	0.2	0.27	0.74
HCQ	Fr. II eTreg	LRRC70	0.3	0.25	0.72
HCQ	Fr. II eTreg	LRRC75A	0.29	0.06	0.48
HCQ	Fr. II eTreg	LRRC75A-AS1	-0.016	0.83	0.96
HCQ	Fr. II eTreg	LRRC8A	-0.11	0.039	0.44
HCQ	Fr. II eTreg	LRRC8B	0.039	0.5	0.85
HCQ	Fr. II eTreg	LRRC8C	0.079	0.11	0.57
HCQ	Fr. II eTreg	LRRC8D	-0.005	0.93	0.98
HCQ	Fr. II eTreg	LRRCC1	-0.097	0.36	0.79
HCQ	Fr. II eTreg	LRRFIP1	-0.019	0.63	0.9
HCQ	Fr. II eTreg	LRRFIP2	-0.03	0.56	0.88
HCQ	Fr. II eTreg	LRRIQ3	-0.2	0.3	0.75
HCQ	Fr. II eTreg	LRRN3	-0.25	0.6	0.9
HCQ	Fr. II eTreg	LRSAM1	0.032	0.53	0.87
HCQ	Fr. II eTreg	LRTOMT	-0.045	0.62	0.9
HCQ	Fr. II eTreg	LRWD1	0.017	0.79	0.95
HCQ	Fr. II eTreg	LSG1	0.045	0.39	0.81
HCQ	Fr. II eTreg	LSM1	-0.074	0.11	0.58
HCQ	Fr. II eTreg	LSM10	-0.024	0.64	0.91
HCQ	Fr. II eTreg	LSM11	0.014	0.91	0.98
HCQ	Fr. II eTreg	LSM12	-0.034	0.44	0.83
HCQ	Fr. II eTreg	LSM14A	-0.023	0.42	0.82
HCQ	Fr. II eTreg	LSM14B	0.08	0.49	0.85
HCQ	Fr. II eTreg	LSM2	-0.044	0.43	0.82
HCQ	Fr. II eTreg	LSM3	-0.021	0.75	0.94
HCQ	Fr. II eTreg	LSM4	-0.21	0.0023	0.25
HCQ	Fr. II eTreg	LSM5	-0.028	0.71	0.93
HCQ	Fr. II eTreg	LSM6	-0.046	0.45	0.84
HCQ	Fr. II eTreg	LSM7	-0.023	0.76	0.94
HCQ	Fr. II eTreg	LSM8	0.12	0.019	0.38
HCQ	Fr. II eTreg	LSP1	-0.0064	0.89	0.98
HCQ	Fr. II eTreg	LSR	0.17	0.093	0.55
HCQ	Fr. II eTreg	LSS	0.15	0.06	0.48
HCQ	Fr. II eTreg	LST1	0.3	0.025	0.39
HCQ	Fr. II eTreg	LTA	-0.099	0.3	0.76
HCQ	Fr. II eTreg	LTA4H	-0.055	0.23	0.7
HCQ	Fr. II eTreg	LTB	-0.11	0.33	0.78
HCQ	Fr. II eTreg	LTB4R	0.1	0.4	0.81
HCQ	Fr. II eTreg	LTB4R2	0.15	0.44	0.83
HCQ	Fr. II eTreg	LTBP2	0.21	0.39	0.81
HCQ	Fr. II eTreg	LTBP3	0.09	0.26	0.73
HCQ	Fr. II eTreg	LTBP4	-0.058	0.39	0.81
HCQ	Fr. II eTreg	LTK	0.32	0.14	0.61
HCQ	Fr. II eTreg	LTN1	0.046	0.38	0.8
HCQ	Fr. II eTreg	LTV1	0.0067	0.89	0.97
HCQ	Fr. II eTreg	LUC7L	0.079	0.15	0.62
HCQ	Fr. II eTreg	LUC7L2	-0.025	0.75	0.94
HCQ	Fr. II eTreg	LUC7L3	0.033	0.49	0.85
HCQ	Fr. II eTreg	LUCAT1	-0.087	0.5	0.85
HCQ	Fr. II eTreg	LUZP1	-0.11	0.059	0.48
HCQ	Fr. II eTreg	LXN	-0.12	0.07	0.5
HCQ	Fr. II eTreg	LY6E	0.044	0.72	0.93
HCQ	Fr. II eTreg	LY6G5B	0.13	0.31	0.77
HCQ	Fr. II eTreg	LY6G5C	0.11	0.17	0.64
HCQ	Fr. II eTreg	LY75	-0.044	0.53	0.87
HCQ	Fr. II eTreg	LY9	0.16	0.012	0.34
HCQ	Fr. II eTreg	LY96	0.023	0.79	0.95
HCQ	Fr. II eTreg	LYAR	-0.19	0.0089	0.33
HCQ	Fr. II eTreg	LYG1	0.23	0.16	0.63
HCQ	Fr. II eTreg	LYL1	0.0087	0.91	0.98
HCQ	Fr. II eTreg	LYN	-0.23	0.61	0.9
HCQ	Fr. II eTreg	LYPD3	0.14	0.55	0.87
HCQ	Fr. II eTreg	LYPLA1	-0.088	0.074	0.51
HCQ	Fr. II eTreg	LYPLA2	-0.044	0.32	0.77
HCQ	Fr. II eTreg	LYPLAL1	0.062	0.39	0.81
HCQ	Fr. II eTreg	LYRM1	-0.04	0.39	0.81
HCQ	Fr. II eTreg	LYRM2	0.05	0.25	0.73
HCQ	Fr. II eTreg	LYRM4	-0.045	0.55	0.87
HCQ	Fr. II eTreg	LYRM5	0.043	0.62	0.9
HCQ	Fr. II eTreg	LYRM7	-0.0051	0.94	0.98
HCQ	Fr. II eTreg	LYRM9	0.022	0.78	0.95
HCQ	Fr. II eTreg	LYSMD1	0.16	0.41	0.81
HCQ	Fr. II eTreg	LYSMD2	-0.0052	0.94	0.99
HCQ	Fr. II eTreg	LYSMD3	0.065	0.29	0.75
HCQ	Fr. II eTreg	LYSMD4	0.11	0.33	0.77
HCQ	Fr. II eTreg	LYST	0.011	0.88	0.97
HCQ	Fr. II eTreg	LYZ	2.3	0.00054	0.19
HCQ	Fr. II eTreg	LZIC	0.0089	0.83	0.96
HCQ	Fr. II eTreg	LZTFL1	0.056	0.57	0.88
HCQ	Fr. II eTreg	LZTR1	0.1	0.18	0.66
HCQ	Fr. II eTreg	LZTS1	-0.038	0.9	0.98
HCQ	Fr. II eTreg	LZTS2	0.044	0.49	0.85
HCQ	Fr. II eTreg	LZTS3	0.26	0.25	0.73
HCQ	Fr. II eTreg	M6PR	-0.0046	0.92	0.98
HCQ	Fr. II eTreg	MACC1	0.71	0.01	0.33
HCQ	Fr. II eTreg	MACF1	0.072	0.27	0.73
HCQ	Fr. II eTreg	MACROD1	0.076	0.47	0.84
HCQ	Fr. II eTreg	MAD1L1	-0.039	0.52	0.86
HCQ	Fr. II eTreg	MAD2L1	-0.25	0.0057	0.29
HCQ	Fr. II eTreg	MAD2L1BP	-0.07	0.19	0.66
HCQ	Fr. II eTreg	MAD2L2	-0.16	0.0044	0.28
HCQ	Fr. II eTreg	MADD	0.041	0.49	0.85
HCQ	Fr. II eTreg	MAEA	-0.062	0.086	0.54
HCQ	Fr. II eTreg	MAF	0.0087	0.92	0.98
HCQ	Fr. II eTreg	MAF1	-0.035	0.34	0.78
HCQ	Fr. II eTreg	MAFF	0.22	0.12	0.58
HCQ	Fr. II eTreg	MAFG	0.012	0.9	0.98
HCQ	Fr. II eTreg	MAFIP	0.46	0.082	0.53
HCQ	Fr. II eTreg	MAFK	0.2	0.23	0.7
HCQ	Fr. II eTreg	MAGED1	-0.095	0.068	0.5
HCQ	Fr. II eTreg	MAGED2	0.077	0.074	0.51
HCQ	Fr. II eTreg	MAGEE1	0.46	0.036	0.43
HCQ	Fr. II eTreg	MAGEF1	-0.0028	0.97	0.99
HCQ	Fr. II eTreg	MAGEH1	-0.057	0.23	0.7
HCQ	Fr. II eTreg	MAGI1	-0.75	0.037	0.43
HCQ	Fr. II eTreg	MAGI3	0.51	0.0016	0.23
HCQ	Fr. II eTreg	MAGOH	0.0023	0.97	0.99
HCQ	Fr. II eTreg	MAGOHB	0.011	0.85	0.96
HCQ	Fr. II eTreg	MAGT1	0.0052	0.9	0.98
HCQ	Fr. II eTreg	MAK	0.2	0.1	0.57
HCQ	Fr. II eTreg	MAK16	0.061	0.37	0.79
HCQ	Fr. II eTreg	MAL	0.23	0.051	0.47
HCQ	Fr. II eTreg	MALAT1	0.038	0.67	0.91
HCQ	Fr. II eTreg	MALSU1	-0.046	0.35	0.79
HCQ	Fr. II eTreg	MALT1	0.03	0.48	0.85
HCQ	Fr. II eTreg	MAMDC4	0.2	0.27	0.73
HCQ	Fr. II eTreg	MAML1	0.084	0.22	0.69
HCQ	Fr. II eTreg	MAML2	0.13	0.12	0.58
HCQ	Fr. II eTreg	MAMLD1	-0.2	0.48	0.85
HCQ	Fr. II eTreg	MAMSTR	0.082	0.65	0.91
HCQ	Fr. II eTreg	MAN1A1	-0.2	0.013	0.34
HCQ	Fr. II eTreg	MAN1A2	0.06	0.3	0.76
HCQ	Fr. II eTreg	MAN1B1	-0.017	0.67	0.92
HCQ	Fr. II eTreg	MAN1B1-AS1	-0.011	0.95	0.99
HCQ	Fr. II eTreg	MAN1C1	-0.15	0.44	0.83
HCQ	Fr. II eTreg	MAN2A1	-0.043	0.47	0.84
HCQ	Fr. II eTreg	MAN2A2	0.19	0.012	0.34
HCQ	Fr. II eTreg	MAN2B1	-0.04	0.37	0.79
HCQ	Fr. II eTreg	MAN2B2	0.0044	0.95	0.99
HCQ	Fr. II eTreg	MAN2C1	0.19	0.058	0.48
HCQ	Fr. II eTreg	MANBA	0.11	0.092	0.55
HCQ	Fr. II eTreg	MANBAL	0.044	0.44	0.83
HCQ	Fr. II eTreg	MANEA	0.0025	0.97	0.99
HCQ	Fr. II eTreg	MANEA-AS1	0.13	0.16	0.63
HCQ	Fr. II eTreg	MANEAL	-0.036	0.79	0.95
HCQ	Fr. II eTreg	MANF	0.26	0.014	0.35
HCQ	Fr. II eTreg	MAP10	-0.11	0.44	0.83
HCQ	Fr. II eTreg	MAP1A	-0.0095	0.97	0.99
HCQ	Fr. II eTreg	MAP1B	0.13	0.64	0.91
HCQ	Fr. II eTreg	MAP1LC3A	-0.038	0.7	0.93
HCQ	Fr. II eTreg	MAP1LC3B	-0.011	0.75	0.94
HCQ	Fr. II eTreg	MAP1LC3B2	0.2	0.18	0.65
HCQ	Fr. II eTreg	MAP1S	-0.055	0.34	0.78
HCQ	Fr. II eTreg	MAP2K1	0.087	0.058	0.48
HCQ	Fr. II eTreg	MAP2K2	0.011	0.81	0.95
HCQ	Fr. II eTreg	MAP2K3	-0.067	0.083	0.53
HCQ	Fr. II eTreg	MAP2K4	-0.035	0.47	0.84
HCQ	Fr. II eTreg	MAP2K4P1	-0.2	0.56	0.88
HCQ	Fr. II eTreg	MAP2K5	0.062	0.3	0.76
HCQ	Fr. II eTreg	MAP2K6	0.26	0.014	0.35
HCQ	Fr. II eTreg	MAP2K7	0.14	0.24	0.72
HCQ	Fr. II eTreg	MAP3K1	0.053	0.47	0.84
HCQ	Fr. II eTreg	MAP3K10	0.32	0.026	0.4
HCQ	Fr. II eTreg	MAP3K11	0.0026	0.96	0.99
HCQ	Fr. II eTreg	MAP3K12	0.058	0.43	0.83
HCQ	Fr. II eTreg	MAP3K13	0.1	0.25	0.72
HCQ	Fr. II eTreg	MAP3K14	-0.021	0.69	0.92
HCQ	Fr. II eTreg	MAP3K14-AS1	-0.02	0.81	0.95
HCQ	Fr. II eTreg	MAP3K2	0.042	0.35	0.79
HCQ	Fr. II eTreg	MAP3K3	0.074	0.1	0.56
HCQ	Fr. II eTreg	MAP3K4	0.076	0.26	0.73
HCQ	Fr. II eTreg	MAP3K5	-0.045	0.38	0.8
HCQ	Fr. II eTreg	MAP3K6	0.015	0.87	0.97
HCQ	Fr. II eTreg	MAP3K7	0.021	0.59	0.89
HCQ	Fr. II eTreg	MAP3K7CL	0.19	0.049	0.47
HCQ	Fr. II eTreg	MAP3K8	-0.11	0.59	0.89
HCQ	Fr. II eTreg	MAP3K9	-0.14	0.33	0.77
HCQ	Fr. II eTreg	MAP4	0.038	0.53	0.87
HCQ	Fr. II eTreg	MAP4K1	-0.04	0.24	0.71
HCQ	Fr. II eTreg	MAP4K2	0.0043	0.93	0.98
HCQ	Fr. II eTreg	MAP4K3	0.21	0.0077	0.32
HCQ	Fr. II eTreg	MAP4K4	-0.01	0.83	0.96
HCQ	Fr. II eTreg	MAP4K5	0.015	0.79	0.95
HCQ	Fr. II eTreg	MAP6	0.084	0.82	0.96
HCQ	Fr. II eTreg	MAP6D1	-0.13	0.57	0.88
HCQ	Fr. II eTreg	MAP7D1	0.023	0.62	0.9
HCQ	Fr. II eTreg	MAP7D3	-0.047	0.46	0.84
HCQ	Fr. II eTreg	MAP9	-0.027	0.88	0.97
HCQ	Fr. II eTreg	MAPK1	0.07	0.16	0.63
HCQ	Fr. II eTreg	MAPK13	0.0071	0.88	0.97
HCQ	Fr. II eTreg	MAPK14	-0.03	0.44	0.83
HCQ	Fr. II eTreg	MAPK1IP1L	-0.0096	0.75	0.94
HCQ	Fr. II eTreg	MAPK3	0.11	0.12	0.58
HCQ	Fr. II eTreg	MAPK6	-0.08	0.18	0.66
HCQ	Fr. II eTreg	MAPK7	-0.064	0.28	0.74
HCQ	Fr. II eTreg	MAPK8	0.037	0.6	0.9
HCQ	Fr. II eTreg	MAPK8IP3	0.11	0.24	0.71
HCQ	Fr. II eTreg	MAPK9	-0.032	0.42	0.82
HCQ	Fr. II eTreg	MAPKAP1	-0.027	0.38	0.8
HCQ	Fr. II eTreg	MAPKAPK2	0.18	0.067	0.49
HCQ	Fr. II eTreg	MAPKAPK3	-0.059	0.21	0.69
HCQ	Fr. II eTreg	MAPKAPK5	-0.07	0.055	0.47
HCQ	Fr. II eTreg	MAPKAPK5-AS1	0.048	0.28	0.75
HCQ	Fr. II eTreg	MAPKBP1	0.067	0.49	0.85
HCQ	Fr. II eTreg	MAPRE1	-0.054	0.12	0.59
HCQ	Fr. II eTreg	MAPRE2	-0.039	0.32	0.77
HCQ	Fr. II eTreg	MAPRE3	0.2	0.46	0.84
HCQ	Fr. II eTreg	1-Mar	0.67	0.016	0.36
HCQ	Fr. II eTreg	2-Mar	0.17	0.084	0.53
HCQ	Fr. II eTreg	3-Mar	-0.16	0.13	0.59
HCQ	Fr. II eTreg	5-Mar	0.039	0.34	0.78
HCQ	Fr. II eTreg	6-Mar	0.046	0.35	0.79
HCQ	Fr. II eTreg	7-Mar	0.011	0.8	0.95
HCQ	Fr. II eTreg	8-Mar	0.11	0.12	0.59
HCQ	Fr. II eTreg	9-Mar	0.25	0.037	0.44
HCQ	Fr. II eTreg	MARCKSL1	-0.1	0.14	0.6
HCQ	Fr. II eTreg	MARK2	-0.0088	0.85	0.96
HCQ	Fr. II eTreg	MARK3	0.011	0.73	0.94
HCQ	Fr. II eTreg	MARK4	0.11	0.38	0.8
HCQ	Fr. II eTreg	MARS	-0.015	0.69	0.92
HCQ	Fr. II eTreg	MARS2	0.13	0.11	0.57
HCQ	Fr. II eTreg	MASP2	0.15	0.26	0.73
HCQ	Fr. II eTreg	MAST2	-0.031	0.71	0.93
HCQ	Fr. II eTreg	MAST3	0.064	0.26	0.73
HCQ	Fr. II eTreg	MAST4	0.041	0.53	0.87
HCQ	Fr. II eTreg	MASTL	-0.14	0.099	0.56
HCQ	Fr. II eTreg	MAT2A	0.027	0.59	0.89
HCQ	Fr. II eTreg	MAT2B	-0.015	0.62	0.9
HCQ	Fr. II eTreg	MATK	0.17	0.65	0.91
HCQ	Fr. II eTreg	MATN1-AS1	0.23	0.15	0.62
HCQ	Fr. II eTreg	MATN2	0.42	0.32	0.77
HCQ	Fr. II eTreg	MATR3	-0.033	0.33	0.78
HCQ	Fr. II eTreg	MAU2	0.0092	0.85	0.97
HCQ	Fr. II eTreg	MAVS	0.11	0.046	0.46
HCQ	Fr. II eTreg	MAX	0.03	0.5	0.85
HCQ	Fr. II eTreg	MAZ	0.08	0.16	0.63
HCQ	Fr. II eTreg	MB21D1	-0.026	0.62	0.9
HCQ	Fr. II eTreg	MB21D2	-0.19	0.24	0.71
HCQ	Fr. II eTreg	MBD1	0.06	0.11	0.57
HCQ	Fr. II eTreg	MBD2	0.027	0.61	0.9
HCQ	Fr. II eTreg	MBD3	-0.12	0.13	0.59
HCQ	Fr. II eTreg	MBD4	-0.044	0.29	0.75
HCQ	Fr. II eTreg	MBD5	0.072	0.45	0.84
HCQ	Fr. II eTreg	MBD6	0.12	0.29	0.75
HCQ	Fr. II eTreg	MBIP	-0.11	0.051	0.47
HCQ	Fr. II eTreg	MBLAC1	-0.025	0.84	0.96
HCQ	Fr. II eTreg	MBLAC2	0.1	0.39	0.81
HCQ	Fr. II eTreg	MBNL1	0.047	0.26	0.73
HCQ	Fr. II eTreg	MBNL1-AS1	0.2	0.17	0.65
HCQ	Fr. II eTreg	MBNL2	0.15	0.02	0.38
HCQ	Fr. II eTreg	MBNL3	-0.15	0.28	0.74
HCQ	Fr. II eTreg	MBOAT1	0.025	0.73	0.94
HCQ	Fr. II eTreg	MBOAT2	-0.31	0.46	0.84
HCQ	Fr. II eTreg	MBOAT4	-0.0097	0.96	0.99
HCQ	Fr. II eTreg	MBOAT7	-0.0028	0.96	0.99
HCQ	Fr. II eTreg	MBP	0.099	0.058	0.48
HCQ	Fr. II eTreg	MBTD1	0.14	0.049	0.47
HCQ	Fr. II eTreg	MBTPS1	0.053	0.25	0.72
HCQ	Fr. II eTreg	MBTPS2	0.043	0.54	0.87
HCQ	Fr. II eTreg	MC1R	0.14	0.55	0.88
HCQ	Fr. II eTreg	MCAM	0.016	0.94	0.99
HCQ	Fr. II eTreg	MCAT	0.0071	0.93	0.98
HCQ	Fr. II eTreg	MCC	0.22	0.17	0.64
HCQ	Fr. II eTreg	MCCC1	-0.027	0.55	0.87
HCQ	Fr. II eTreg	MCCC2	-0.14	0.0039	0.27
HCQ	Fr. II eTreg	MCEE	-0.06	0.34	0.78
HCQ	Fr. II eTreg	MCF2L	-0.2	0.59	0.89
HCQ	Fr. II eTreg	MCF2L-AS1	0.12	0.69	0.92
HCQ	Fr. II eTreg	MCF2L2	0.087	0.33	0.77
HCQ	Fr. II eTreg	MCFD2	0.12	0.026	0.39
HCQ	Fr. II eTreg	MCL1	0.044	0.54	0.87
HCQ	Fr. II eTreg	MCM10	-0.59	0.0063	0.3
HCQ	Fr. II eTreg	MCM2	-0.4	0.0061	0.3
HCQ	Fr. II eTreg	MCM3	-0.16	0.0097	0.33
HCQ	Fr. II eTreg	MCM3AP	0.039	0.61	0.9
HCQ	Fr. II eTreg	MCM3AP-AS1	0.5	0.0017	0.24
HCQ	Fr. II eTreg	MCM4	-0.31	0.012	0.34
HCQ	Fr. II eTreg	MCM5	-0.24	0.0048	0.29
HCQ	Fr. II eTreg	MCM6	-0.27	0.0013	0.23
HCQ	Fr. II eTreg	MCM7	-0.31	0.0062	0.3
HCQ	Fr. II eTreg	MCM8	0.14	0.26	0.73
HCQ	Fr. II eTreg	MCM9	-0.0094	0.86	0.97
HCQ	Fr. II eTreg	MCMBP	-0.066	0.11	0.57
HCQ	Fr. II eTreg	MCMDC2	0.081	0.79	0.95
HCQ	Fr. II eTreg	MCOLN1	-0.084	0.22	0.69
HCQ	Fr. II eTreg	MCOLN2	-0.3	0.26	0.73
HCQ	Fr. II eTreg	MCPH1	0.046	0.32	0.77
HCQ	Fr. II eTreg	MCPH1-AS1	0.15	0.45	0.83
HCQ	Fr. II eTreg	MCRS1	-0.058	0.13	0.59
HCQ	Fr. II eTreg	MCTP1	0.81	0.0043	0.28
HCQ	Fr. II eTreg	MCTP2	0.18	0.34	0.78
HCQ	Fr. II eTreg	MCTS1	0.0017	0.98	0.99
HCQ	Fr. II eTreg	MCTS2P	0.097	0.46	0.84
HCQ	Fr. II eTreg	MCU	0.0015	0.98	0.99
HCQ	Fr. II eTreg	MCUR1	-0.088	0.11	0.58
HCQ	Fr. II eTreg	MDC1	0.092	0.35	0.79
HCQ	Fr. II eTreg	MDFIC	0.035	0.41	0.81
HCQ	Fr. II eTreg	MDGA1	0.13	0.7	0.93
HCQ	Fr. II eTreg	MDH1	-0.065	0.16	0.63
HCQ	Fr. II eTreg	MDH2	-0.11	0.01	0.33
HCQ	Fr. II eTreg	MDM1	0.065	0.26	0.73
HCQ	Fr. II eTreg	MDM2	-0.053	0.32	0.77
HCQ	Fr. II eTreg	MDM4	0.12	0.098	0.56
HCQ	Fr. II eTreg	MDN1	0.12	0.074	0.51
HCQ	Fr. II eTreg	MDP1	0.035	0.82	0.96
HCQ	Fr. II eTreg	MDS2	-0.087	0.65	0.91
HCQ	Fr. II eTreg	ME2	-0.016	0.74	0.94
HCQ	Fr. II eTreg	ME3	-0.41	0.16	0.62
HCQ	Fr. II eTreg	MEA1	-0.044	0.42	0.82
HCQ	Fr. II eTreg	MEAF6	0.0042	0.91	0.98
HCQ	Fr. II eTreg	MECP2	0.071	0.16	0.63
HCQ	Fr. II eTreg	MECR	-0.19	0.011	0.33
HCQ	Fr. II eTreg	MED1	0.033	0.62	0.9
HCQ	Fr. II eTreg	MED10	-0.023	0.58	0.89
HCQ	Fr. II eTreg	MED11	-0.038	0.41	0.81
HCQ	Fr. II eTreg	MED12	0.1	0.21	0.68
HCQ	Fr. II eTreg	MED13	0.12	0.055	0.47
HCQ	Fr. II eTreg	MED13L	0.053	0.52	0.86
HCQ	Fr. II eTreg	MED14	0.022	0.74	0.94
HCQ	Fr. II eTreg	MED14OS	-0.064	0.74	0.94
HCQ	Fr. II eTreg	MED15	0.047	0.3	0.75
HCQ	Fr. II eTreg	MED16	-0.073	0.16	0.63
HCQ	Fr. II eTreg	MED17	0.053	0.17	0.64
HCQ	Fr. II eTreg	MED18	-0.063	0.3	0.75
HCQ	Fr. II eTreg	MED19	0.029	0.69	0.92
HCQ	Fr. II eTreg	MED20	-0.084	0.25	0.72
HCQ	Fr. II eTreg	MED21	0.078	0.13	0.59
HCQ	Fr. II eTreg	MED22	0.068	0.43	0.83
HCQ	Fr. II eTreg	MED23	0.089	0.1	0.57
HCQ	Fr. II eTreg	MED24	-0.041	0.31	0.77
HCQ	Fr. II eTreg	MED25	0.049	0.45	0.84
HCQ	Fr. II eTreg	MED26	0.085	0.3	0.75
HCQ	Fr. II eTreg	MED27	-0.049	0.23	0.71
HCQ	Fr. II eTreg	MED28	0.01	0.8	0.95
HCQ	Fr. II eTreg	MED29	0.032	0.38	0.8
HCQ	Fr. II eTreg	MED30	-0.069	0.22	0.69
HCQ	Fr. II eTreg	MED31	0.093	0.23	0.7
HCQ	Fr. II eTreg	MED4	-0.0041	0.92	0.98
HCQ	Fr. II eTreg	MED6	-0.034	0.3	0.75
HCQ	Fr. II eTreg	MED7	0.06	0.19	0.66
HCQ	Fr. II eTreg	MED8	-0.11	0.01	0.33
HCQ	Fr. II eTreg	MED9	0.047	0.44	0.83
HCQ	Fr. II eTreg	MEF2A	-0.0047	0.94	0.99
HCQ	Fr. II eTreg	MEF2BNB	-0.14	0.07	0.5
HCQ	Fr. II eTreg	MEF2C	0.28	0.56	0.88
HCQ	Fr. II eTreg	MEF2D	0.029	0.59	0.89
HCQ	Fr. II eTreg	MEGF6	0.18	0.068	0.5
HCQ	Fr. II eTreg	MEGF8	0.055	0.71	0.93
HCQ	Fr. II eTreg	MEGF9	0.15	0.095	0.55
HCQ	Fr. II eTreg	MEI1	-0.017	0.69	0.92
HCQ	Fr. II eTreg	MELK	-0.31	0.042	0.45
HCQ	Fr. II eTreg	MEMO1	0.0025	0.96	0.99
HCQ	Fr. II eTreg	MEN1	-0.046	0.3	0.76
HCQ	Fr. II eTreg	MEOX1	0.067	0.34	0.78
HCQ	Fr. II eTreg	MEPCE	0.073	0.35	0.78
HCQ	Fr. II eTreg	MESDC1	-0.076	0.31	0.76
HCQ	Fr. II eTreg	MESDC2	-0.072	0.074	0.51
HCQ	Fr. II eTreg	MEST	0.11	0.73	0.94
HCQ	Fr. II eTreg	METAP1	-0.066	0.13	0.6
HCQ	Fr. II eTreg	METAP1D	-0.075	0.58	0.89
HCQ	Fr. II eTreg	METAP2	-0.022	0.64	0.91
HCQ	Fr. II eTreg	METRN	0.13	0.34	0.78
HCQ	Fr. II eTreg	METRNL	0.15	0.33	0.78
HCQ	Fr. II eTreg	METTL1	-0.15	0.36	0.79
HCQ	Fr. II eTreg	METTL10	-0.029	0.62	0.9
HCQ	Fr. II eTreg	METTL12	0.017	0.92	0.98
HCQ	Fr. II eTreg	METTL13	-0.064	0.24	0.71
HCQ	Fr. II eTreg	METTL14	0.047	0.25	0.73
HCQ	Fr. II eTreg	METTL15	-0.031	0.6	0.9
HCQ	Fr. II eTreg	METTL16	0.019	0.78	0.95
HCQ	Fr. II eTreg	METTL17	0.036	0.35	0.79
HCQ	Fr. II eTreg	METTL18	-0.02	0.71	0.93
HCQ	Fr. II eTreg	METTL20	-0.098	0.62	0.9
HCQ	Fr. II eTreg	METTL21A	-0.12	0.049	0.47
HCQ	Fr. II eTreg	METTL21B	0.02	0.89	0.97
HCQ	Fr. II eTreg	METTL22	0.028	0.63	0.9
HCQ	Fr. II eTreg	METTL23	0.071	0.033	0.43
HCQ	Fr. II eTreg	METTL25	0.099	0.14	0.61
HCQ	Fr. II eTreg	METTL2A	-0.0071	0.89	0.97
HCQ	Fr. II eTreg	METTL2B	0.0039	0.94	0.99
HCQ	Fr. II eTreg	METTL3	0.019	0.64	0.91
HCQ	Fr. II eTreg	METTL4	-0.025	0.68	0.92
HCQ	Fr. II eTreg	METTL5	0.027	0.55	0.87
HCQ	Fr. II eTreg	METTL6	0.029	0.57	0.88
HCQ	Fr. II eTreg	METTL7A	-0.032	0.74	0.94
HCQ	Fr. II eTreg	METTL8	-0.089	0.19	0.66
HCQ	Fr. II eTreg	METTL9	0.0029	0.94	0.99
HCQ	Fr. II eTreg	MEX3C	0.18	0.063	0.49
HCQ	Fr. II eTreg	MFAP1	-0.04	0.37	0.8
HCQ	Fr. II eTreg	MFAP3	0.18	0.024	0.39
HCQ	Fr. II eTreg	MFF	0.037	0.29	0.75
HCQ	Fr. II eTreg	MFGE8	-0.011	0.87	0.97
HCQ	Fr. II eTreg	MFHAS1	0.12	0.21	0.69
HCQ	Fr. II eTreg	MFN1	-0.051	0.44	0.83
HCQ	Fr. II eTreg	MFN2	0.031	0.51	0.85
HCQ	Fr. II eTreg	MFNG	0.031	0.45	0.84
HCQ	Fr. II eTreg	MFSD1	0.025	0.61	0.9
HCQ	Fr. II eTreg	MFSD10	0.023	0.73	0.94
HCQ	Fr. II eTreg	MFSD11	-0.051	0.24	0.71
HCQ	Fr. II eTreg	MFSD12	0.013	0.84	0.96
HCQ	Fr. II eTreg	MFSD3	0.053	0.58	0.89
HCQ	Fr. II eTreg	MFSD4	-0.26	0.043	0.45
HCQ	Fr. II eTreg	MFSD5	-0.059	0.25	0.72
HCQ	Fr. II eTreg	MFSD6	-0.033	0.56	0.88
HCQ	Fr. II eTreg	MFSD7	-0.19	0.45	0.83
HCQ	Fr. II eTreg	MFSD8	0.04	0.48	0.85
HCQ	Fr. II eTreg	MFSD9	0.032	0.67	0.92
HCQ	Fr. II eTreg	MGA	0.034	0.59	0.89
HCQ	Fr. II eTreg	MGAT1	0.031	0.5	0.85
HCQ	Fr. II eTreg	MGAT2	0.01	0.77	0.95
HCQ	Fr. II eTreg	MGAT4A	0.28	0.0068	0.3
HCQ	Fr. II eTreg	MGAT4B	0.053	0.29	0.75
HCQ	Fr. II eTreg	MGAT5	0.2	0.038	0.44
HCQ	Fr. II eTreg	MGC12916	0.041	0.74	0.94
HCQ	Fr. II eTreg	MGC16142	0.38	0.16	0.63
HCQ	Fr. II eTreg	MGC16275	-0.091	0.71	0.93
HCQ	Fr. II eTreg	MGC27345	0.19	0.046	0.46
HCQ	Fr. II eTreg	MGC57346	0.051	0.45	0.84
HCQ	Fr. II eTreg	MGC70870	-0.18	0.47	0.84
HCQ	Fr. II eTreg	MGC72080	-0.0023	0.97	0.99
HCQ	Fr. II eTreg	MGEA5	0.1	0.077	0.52
HCQ	Fr. II eTreg	MGME1	-0.12	0.19	0.67
HCQ	Fr. II eTreg	MGMT	-0.025	0.69	0.92
HCQ	Fr. II eTreg	MGRN1	0.08	0.2	0.68
HCQ	Fr. II eTreg	MGST2	-0.14	0.13	0.59
HCQ	Fr. II eTreg	MGST3	0.053	0.5	0.85
HCQ	Fr. II eTreg	MIA3	0.057	0.11	0.57
HCQ	Fr. II eTreg	MIAT	0.089	0.43	0.83
HCQ	Fr. II eTreg	MIATNB	0.13	0.064	0.49
HCQ	Fr. II eTreg	MIB1	0.11	0.16	0.63
HCQ	Fr. II eTreg	MIB2	0.063	0.37	0.8
HCQ	Fr. II eTreg	MICA	-0.069	0.39	0.81
HCQ	Fr. II eTreg	MICAL1	0.031	0.6	0.9
HCQ	Fr. II eTreg	MICAL2	-0.015	0.88	0.97
HCQ	Fr. II eTreg	MICAL3	0.1	0.34	0.78
HCQ	Fr. II eTreg	MICALCL	-0.17	0.46	0.84
HCQ	Fr. II eTreg	MICALL1	0.068	0.38	0.8
HCQ	Fr. II eTreg	MICALL2	0.09	0.71	0.93
HCQ	Fr. II eTreg	MICB	-0.075	0.34	0.78
HCQ	Fr. II eTreg	MICU1	-0.11	0.027	0.4
HCQ	Fr. II eTreg	MICU2	0.01	0.79	0.95
HCQ	Fr. II eTreg	MICU3	0.23	0.36	0.79
HCQ	Fr. II eTreg	MID1IP1	-0.019	0.84	0.96
HCQ	Fr. II eTreg	MID2	0.41	0.28	0.75
HCQ	Fr. II eTreg	MIDN	-0.033	0.73	0.93
HCQ	Fr. II eTreg	MIEF1	0.051	0.31	0.76
HCQ	Fr. II eTreg	MIEF2	-0.032	0.67	0.91
HCQ	Fr. II eTreg	MIEN1	-0.058	0.25	0.72
HCQ	Fr. II eTreg	MIER1	0.049	0.16	0.63
HCQ	Fr. II eTreg	MIER2	-0.011	0.88	0.97
HCQ	Fr. II eTreg	MIER3	0.027	0.76	0.94
HCQ	Fr. II eTreg	MIF4GD	-0.057	0.23	0.7
HCQ	Fr. II eTreg	MIIP	0.0067	0.9	0.98
HCQ	Fr. II eTreg	MINA	-0.0029	0.96	0.99
HCQ	Fr. II eTreg	MINK1	0.099	0.14	0.61
HCQ	Fr. II eTreg	MINOS1	0.0016	0.98	0.99
HCQ	Fr. II eTreg	MINOS1P1	0.11	0.43	0.83
HCQ	Fr. II eTreg	MINPP1	-0.076	0.19	0.66
HCQ	Fr. II eTreg	MIOS	-0.12	0.034	0.43
HCQ	Fr. II eTreg	MIPEP	-0.075	0.29	0.75
HCQ	Fr. II eTreg	MIPEPP3	-0.27	0.15	0.62
HCQ	Fr. II eTreg	MIR1204	0.057	0.56	0.88
HCQ	Fr. II eTreg	MIR1254-1	0.15	0.5	0.85
HCQ	Fr. II eTreg	MIR133A1HG	0.36	0.21	0.69
HCQ	Fr. II eTreg	MIR142	0.08	0.71	0.93
HCQ	Fr. II eTreg	MIR155HG	0.038	0.72	0.93
HCQ	Fr. II eTreg	MIR17HG	0.16	0.51	0.86
HCQ	Fr. II eTreg	MIR181A1HG	-0.01	0.93	0.98
HCQ	Fr. II eTreg	MIR21	-0.36	0.068	0.5
HCQ	Fr. II eTreg	MIR22HG	0.11	0.37	0.8
HCQ	Fr. II eTreg	MIR3064	0.095	0.29	0.75
HCQ	Fr. II eTreg	MIR3916	0.24	0.023	0.39
HCQ	Fr. II eTreg	MIR4434	-0.081	0.62	0.9
HCQ	Fr. II eTreg	MIR4435-2HG	-0.12	0.11	0.57
HCQ	Fr. II eTreg	MIR4442	-0.13	0.39	0.81
HCQ	Fr. II eTreg	MIR4458HG	0.034	0.79	0.95
HCQ	Fr. II eTreg	MIR4482	0.2	0.22	0.69
HCQ	Fr. II eTreg	MIR4512	0.18	0.24	0.72
HCQ	Fr. II eTreg	MIR4691	0.071	0.55	0.88
HCQ	Fr. II eTreg	MIR4697HG	0.41	0.085	0.54
HCQ	Fr. II eTreg	MIR4755	0.13	0.49	0.85
HCQ	Fr. II eTreg	MIR4784	0.15	0.25	0.72
HCQ	Fr. II eTreg	MIR5047	0.14	0.1	0.57
HCQ	Fr. II eTreg	MIR5096	0.057	0.73	0.94
HCQ	Fr. II eTreg	MIR548AR	-0.011	0.96	0.99
HCQ	Fr. II eTreg	MIR5581	-0.45	0.094	0.55
HCQ	Fr. II eTreg	MIR5690	0.83	0.0021	0.25
HCQ	Fr. II eTreg	MIR570	0.15	0.34	0.78
HCQ	Fr. II eTreg	MIR573	-0.39	0.2	0.68
HCQ	Fr. II eTreg	MIR600HG	0.93	0.007	0.3
HCQ	Fr. II eTreg	MIR616	0.058	0.73	0.94
HCQ	Fr. II eTreg	MIR646HG	0.6	0.01	0.33
HCQ	Fr. II eTreg	MIR647	0.37	0.038	0.44
HCQ	Fr. II eTreg	MIR762HG	0.038	0.64	0.91
HCQ	Fr. II eTreg	MIR7848	0.13	0.37	0.8
HCQ	Fr. II eTreg	MIRLET7BHG	0.097	0.63	0.9
HCQ	Fr. II eTreg	MIRLET7DHG	-0.26	0.3	0.75
HCQ	Fr. II eTreg	MIS12	0.028	0.65	0.91
HCQ	Fr. II eTreg	MIS18A	-0.15	0.064	0.49
HCQ	Fr. II eTreg	MIS18BP1	-0.054	0.3	0.75
HCQ	Fr. II eTreg	MITD1	-0.043	0.37	0.79
HCQ	Fr. II eTreg	MKI67	-0.32	0.035	0.43
HCQ	Fr. II eTreg	MKKS	0.048	0.35	0.78
HCQ	Fr. II eTreg	MKL1	-0.0094	0.84	0.96
HCQ	Fr. II eTreg	MKL2	0.015	0.89	0.97
HCQ	Fr. II eTreg	MKLN1	0.062	0.19	0.66
HCQ	Fr. II eTreg	MKLN1-AS	-0.27	0.28	0.74
HCQ	Fr. II eTreg	MKNK1	-0.012	0.76	0.94
HCQ	Fr. II eTreg	MKNK2	0.042	0.5	0.85
HCQ	Fr. II eTreg	MKRN1	-0.037	0.37	0.79
HCQ	Fr. II eTreg	MKRN2	-0.019	0.61	0.9
HCQ	Fr. II eTreg	MKRN3	-0.084	0.75	0.94
HCQ	Fr. II eTreg	MKS1	-0.12	0.024	0.39
HCQ	Fr. II eTreg	MLEC	0.057	0.36	0.79
HCQ	Fr. II eTreg	MLF1	0.14	0.34	0.78
HCQ	Fr. II eTreg	MLF2	-0.017	0.63	0.91
HCQ	Fr. II eTreg	MLH1	-0.085	0.11	0.57
HCQ	Fr. II eTreg	MLH3	0.12	0.12	0.58
HCQ	Fr. II eTreg	MLKL	0.017	0.74	0.94
HCQ	Fr. II eTreg	MLLT1	0.069	0.57	0.88
HCQ	Fr. II eTreg	MLLT10	0.15	0.019	0.38
HCQ	Fr. II eTreg	MLLT11	-0.053	0.52	0.86
HCQ	Fr. II eTreg	MLLT3	-0.0051	0.93	0.98
HCQ	Fr. II eTreg	MLLT4	-0.036	0.8	0.95
HCQ	Fr. II eTreg	MLLT6	0.22	0.00062	0.2
HCQ	Fr. II eTreg	MLST8	-0.12	0.05	0.47
HCQ	Fr. II eTreg	MLX	0.034	0.28	0.74
HCQ	Fr. II eTreg	MLXIP	0.027	0.61	0.9
HCQ	Fr. II eTreg	MLYCD	0.085	0.12	0.59
HCQ	Fr. II eTreg	MMAA	0.03	0.71	0.93
HCQ	Fr. II eTreg	MMAB	0.021	0.8	0.95
HCQ	Fr. II eTreg	MMACHC	0.17	0.49	0.85
HCQ	Fr. II eTreg	MMADHC	-0.068	0.11	0.58
HCQ	Fr. II eTreg	MMD	-0.018	0.78	0.95
HCQ	Fr. II eTreg	MMGT1	0.077	0.22	0.7
HCQ	Fr. II eTreg	MMP24	0.11	0.46	0.84
HCQ	Fr. II eTreg	MMP24-AS1	0.0031	0.98	0.99
HCQ	Fr. II eTreg	MMP25	0.19	0.071	0.5
HCQ	Fr. II eTreg	MMP25-AS1	0.14	0.14	0.61
HCQ	Fr. II eTreg	MMRN1	-0.15	0.65	0.91
HCQ	Fr. II eTreg	MMS19	0.087	0.058	0.48
HCQ	Fr. II eTreg	MMS22L	-0.16	0.12	0.58
HCQ	Fr. II eTreg	MNAT1	-0.091	0.18	0.66
HCQ	Fr. II eTreg	MND1	-0.26	0.19	0.67
HCQ	Fr. II eTreg	MNT	0.2	0.23	0.7
HCQ	Fr. II eTreg	MOAP1	0.0094	0.82	0.96
HCQ	Fr. II eTreg	MOB1A	-0.042	0.26	0.73
HCQ	Fr. II eTreg	MOB1B	0.14	0.19	0.67
HCQ	Fr. II eTreg	MOB2	-0.011	0.81	0.95
HCQ	Fr. II eTreg	MOB3A	-0.017	0.66	0.91
HCQ	Fr. II eTreg	MOB3C	0.0082	0.88	0.97
HCQ	Fr. II eTreg	MOCS2	-0.05	0.33	0.78
HCQ	Fr. II eTreg	MOCS3	0.026	0.7	0.93
HCQ	Fr. II eTreg	MOGS	0.021	0.83	0.96
HCQ	Fr. II eTreg	MOK	0.073	0.76	0.94
HCQ	Fr. II eTreg	MON1A	0.012	0.84	0.96
HCQ	Fr. II eTreg	MON1B	0.013	0.84	0.96
HCQ	Fr. II eTreg	MON2	0.065	0.31	0.76
HCQ	Fr. II eTreg	MORC2	0.022	0.67	0.91
HCQ	Fr. II eTreg	MORC2-AS1	-0.07	0.35	0.79
HCQ	Fr. II eTreg	MORC3	-0.0029	0.95	0.99
HCQ	Fr. II eTreg	MORC4	0.17	0.08	0.53
HCQ	Fr. II eTreg	MORF4L1	0.01	0.82	0.96
HCQ	Fr. II eTreg	MORF4L2	0.05	0.2	0.68
HCQ	Fr. II eTreg	MORF4L2-AS1	0.62	0.01	0.33
HCQ	Fr. II eTreg	MORN1	0.18	0.21	0.69
HCQ	Fr. II eTreg	MORN2	0.11	0.63	0.9
HCQ	Fr. II eTreg	MORN3	0.1	0.42	0.82
HCQ	Fr. II eTreg	MORN4	-0.21	0.33	0.77
HCQ	Fr. II eTreg	MOSPD1	-0.17	0.015	0.36
HCQ	Fr. II eTreg	MOSPD2	-6.40E-05	1	1
HCQ	Fr. II eTreg	MOSPD3	0.0037	0.96	0.99
HCQ	Fr. II eTreg	MOV10	-0.048	0.45	0.84
HCQ	Fr. II eTreg	MPC1	-0.026	0.59	0.89
HCQ	Fr. II eTreg	MPC2	-0.014	0.74	0.94
HCQ	Fr. II eTreg	MPDU1	-0.12	0.036	0.43
HCQ	Fr. II eTreg	MPG	-0.082	0.13	0.59
HCQ	Fr. II eTreg	MPHOSPH10	0.018	0.7	0.93
HCQ	Fr. II eTreg	MPHOSPH6	-0.086	0.22	0.7
HCQ	Fr. II eTreg	MPHOSPH8	0.08	0.1	0.57
HCQ	Fr. II eTreg	MPHOSPH9	0.002	0.97	0.99
HCQ	Fr. II eTreg	MPI	-0.083	0.079	0.53
HCQ	Fr. II eTreg	MPLKIP	-0.044	0.41	0.82
HCQ	Fr. II eTreg	MPND	-0.033	0.68	0.92
HCQ	Fr. II eTreg	MPO	-0.044	0.91	0.98
HCQ	Fr. II eTreg	MPP1	-0.22	0.053	0.47
HCQ	Fr. II eTreg	MPP5	-0.051	0.65	0.91
HCQ	Fr. II eTreg	MPP6	0.19	0.11	0.57
HCQ	Fr. II eTreg	MPP7	0.22	0.15	0.62
HCQ	Fr. II eTreg	MPPE1	-0.031	0.48	0.85
HCQ	Fr. II eTreg	MPRIP	0.084	0.076	0.52
HCQ	Fr. II eTreg	MPST	-0.064	0.43	0.83
HCQ	Fr. II eTreg	MPV17	-0.11	0.014	0.35
HCQ	Fr. II eTreg	MPV17L2	0.086	0.21	0.69
HCQ	Fr. II eTreg	MPZL1	-0.12	0.52	0.86
HCQ	Fr. II eTreg	MPZL3	0.025	0.71	0.93
HCQ	Fr. II eTreg	MR1	-0.056	0.16	0.63
HCQ	Fr. II eTreg	MRC1	-0.0086	0.98	0.99
HCQ	Fr. II eTreg	MRC2	0.073	0.73	0.93
HCQ	Fr. II eTreg	MRE11A	-0.029	0.6	0.9
HCQ	Fr. II eTreg	MREG	-0.0036	0.97	0.99
HCQ	Fr. II eTreg	MRFAP1	-0.01	0.79	0.95
HCQ	Fr. II eTreg	MRFAP1L1	-0.017	0.61	0.9
HCQ	Fr. II eTreg	MRGBP	-0.046	0.4	0.81
HCQ	Fr. II eTreg	MRI1	0.088	0.087	0.54
HCQ	Fr. II eTreg	MRM1	0.059	0.67	0.92
HCQ	Fr. II eTreg	MROH1	0.027	0.71	0.93
HCQ	Fr. II eTreg	MROH6	-0.057	0.78	0.95
HCQ	Fr. II eTreg	MROH8	-0.061	0.72	0.93
HCQ	Fr. II eTreg	MRPL1	0.014	0.78	0.95
HCQ	Fr. II eTreg	MRPL10	-0.047	0.36	0.79
HCQ	Fr. II eTreg	MRPL11	-0.091	0.11	0.58
HCQ	Fr. II eTreg	MRPL12	-0.11	0.097	0.56
HCQ	Fr. II eTreg	MRPL13	-0.063	0.26	0.73
HCQ	Fr. II eTreg	MRPL14	-0.12	0.055	0.47
HCQ	Fr. II eTreg	MRPL15	-0.082	0.076	0.52
HCQ	Fr. II eTreg	MRPL16	-0.064	0.18	0.66
HCQ	Fr. II eTreg	MRPL17	-0.073	0.24	0.71
HCQ	Fr. II eTreg	MRPL18	-0.042	0.37	0.8
HCQ	Fr. II eTreg	MRPL19	-0.033	0.42	0.82
HCQ	Fr. II eTreg	MRPL2	-0.024	0.65	0.91
HCQ	Fr. II eTreg	MRPL20	-0.051	0.35	0.79
HCQ	Fr. II eTreg	MRPL21	-0.047	0.44	0.83
HCQ	Fr. II eTreg	MRPL22	-0.063	0.29	0.75
HCQ	Fr. II eTreg	MRPL23	-0.027	0.75	0.94
HCQ	Fr. II eTreg	MRPL24	0.039	0.52	0.86
HCQ	Fr. II eTreg	MRPL27	-0.13	0.034	0.43
HCQ	Fr. II eTreg	MRPL28	-0.11	0.051	0.47
HCQ	Fr. II eTreg	MRPL3	-0.063	0.12	0.59
HCQ	Fr. II eTreg	MRPL30	0.051	0.26	0.73
HCQ	Fr. II eTreg	MRPL32	-0.034	0.46	0.84
HCQ	Fr. II eTreg	MRPL33	0.07	0.27	0.73
HCQ	Fr. II eTreg	MRPL34	-0.075	0.17	0.64
HCQ	Fr. II eTreg	MRPL35	-0.032	0.44	0.83
HCQ	Fr. II eTreg	MRPL36	-0.0072	0.91	0.98
HCQ	Fr. II eTreg	MRPL37	-0.15	0.011	0.33
HCQ	Fr. II eTreg	MRPL38	-0.047	0.35	0.79
HCQ	Fr. II eTreg	MRPL39	-0.043	0.47	0.84
HCQ	Fr. II eTreg	MRPL4	-0.11	0.068	0.5
HCQ	Fr. II eTreg	MRPL40	-0.041	0.52	0.86
HCQ	Fr. II eTreg	MRPL41	-0.085	0.27	0.74
HCQ	Fr. II eTreg	MRPL42	-0.024	0.64	0.91
HCQ	Fr. II eTreg	MRPL43	0.017	0.72	0.93
HCQ	Fr. II eTreg	MRPL44	-0.016	0.73	0.93
HCQ	Fr. II eTreg	MRPL45	-0.11	0.057	0.48
HCQ	Fr. II eTreg	MRPL45P2	0.056	0.63	0.9
HCQ	Fr. II eTreg	MRPL46	0.0027	0.96	0.99
HCQ	Fr. II eTreg	MRPL47	-0.059	0.23	0.71
HCQ	Fr. II eTreg	MRPL48	-0.024	0.69	0.92
HCQ	Fr. II eTreg	MRPL49	0.028	0.46	0.84
HCQ	Fr. II eTreg	MRPL50	0.02	0.71	0.93
HCQ	Fr. II eTreg	MRPL51	-0.066	0.25	0.72
HCQ	Fr. II eTreg	MRPL52	-0.035	0.58	0.89
HCQ	Fr. II eTreg	MRPL53	-0.063	0.4	0.81
HCQ	Fr. II eTreg	MRPL54	-0.042	0.61	0.9
HCQ	Fr. II eTreg	MRPL55	-0.0052	0.92	0.98
HCQ	Fr. II eTreg	MRPL57	-0.022	0.65	0.91
HCQ	Fr. II eTreg	MRPL9	-0.005	0.9	0.98
HCQ	Fr. II eTreg	MRPS10	-0.014	0.75	0.94
HCQ	Fr. II eTreg	MRPS11	-0.15	0.0069	0.3
HCQ	Fr. II eTreg	MRPS12	-0.061	0.25	0.73
HCQ	Fr. II eTreg	MRPS14	-0.036	0.4	0.81
HCQ	Fr. II eTreg	MRPS15	-0.079	0.11	0.58
HCQ	Fr. II eTreg	MRPS16	0.041	0.31	0.76
HCQ	Fr. II eTreg	MRPS17	0.02	0.78	0.95
HCQ	Fr. II eTreg	MRPS18A	-0.14	0.011	0.33
HCQ	Fr. II eTreg	MRPS18B	-0.015	0.76	0.94
HCQ	Fr. II eTreg	MRPS18C	0.039	0.57	0.89
HCQ	Fr. II eTreg	MRPS2	-0.065	0.26	0.73
HCQ	Fr. II eTreg	MRPS21	0.047	0.33	0.78
HCQ	Fr. II eTreg	MRPS22	-0.036	0.39	0.81
HCQ	Fr. II eTreg	MRPS23	-0.058	0.28	0.74
HCQ	Fr. II eTreg	MRPS25	0.044	0.42	0.82
HCQ	Fr. II eTreg	MRPS26	-0.015	0.77	0.95
HCQ	Fr. II eTreg	MRPS27	-0.067	0.11	0.58
HCQ	Fr. II eTreg	MRPS28	-0.058	0.33	0.78
HCQ	Fr. II eTreg	MRPS30	-0.0011	0.98	0.99
HCQ	Fr. II eTreg	MRPS31	0.024	0.58	0.89
HCQ	Fr. II eTreg	MRPS31P5	0.055	0.6	0.9
HCQ	Fr. II eTreg	MRPS33	-0.014	0.83	0.96
HCQ	Fr. II eTreg	MRPS34	-0.083	0.13	0.59
HCQ	Fr. II eTreg	MRPS35	-0.067	0.065	0.49
HCQ	Fr. II eTreg	MRPS36	-0.028	0.64	0.91
HCQ	Fr. II eTreg	MRPS5	-0.019	0.64	0.91
HCQ	Fr. II eTreg	MRPS6	-0.064	0.32	0.77
HCQ	Fr. II eTreg	MRPS7	-0.052	0.22	0.7
HCQ	Fr. II eTreg	MRPS9	-0.014	0.76	0.94
HCQ	Fr. II eTreg	MRRF	-0.009	0.87	0.97
HCQ	Fr. II eTreg	MRS2	-0.042	0.4	0.81
HCQ	Fr. II eTreg	MRS2P2	0.15	0.49	0.85
HCQ	Fr. II eTreg	MRTO4	-0.061	0.36	0.79
HCQ	Fr. II eTreg	MS4A1	0.92	0.025	0.39
HCQ	Fr. II eTreg	MS4A6A	1.8	0.01	0.33
HCQ	Fr. II eTreg	MSANTD2	0.2	0.0047	0.29
HCQ	Fr. II eTreg	MSANTD3	-0.0043	0.97	0.99
HCQ	Fr. II eTreg	MSANTD4	0.09	0.23	0.7
HCQ	Fr. II eTreg	MSC	-0.0026	0.98	1
HCQ	Fr. II eTreg	MSC-AS1	0.18	0.39	0.81
HCQ	Fr. II eTreg	MSH2	-0.18	0.0039	0.27
HCQ	Fr. II eTreg	MSH3	0.085	0.13	0.6
HCQ	Fr. II eTreg	MSH6	-0.15	0.071	0.5
HCQ	Fr. II eTreg	MSI2	0.21	0.15	0.62
HCQ	Fr. II eTreg	MSL1	0.15	0.036	0.43
HCQ	Fr. II eTreg	MSL2	0.12	0.13	0.59
HCQ	Fr. II eTreg	MSL3	0.068	0.044	0.45
HCQ	Fr. II eTreg	MSL3P1	0.031	0.77	0.95
HCQ	Fr. II eTreg	MSMO1	-0.012	0.8	0.95
HCQ	Fr. II eTreg	MSMP	0.1	0.4	0.81
HCQ	Fr. II eTreg	MSN	-0.068	0.13	0.59
HCQ	Fr. II eTreg	MSRA	-0.097	0.47	0.84
HCQ	Fr. II eTreg	MSRB1	-0.073	0.21	0.69
HCQ	Fr. II eTreg	MSRB2	0.07	0.59	0.89
HCQ	Fr. II eTreg	MSS51	0.08	0.61	0.9
HCQ	Fr. II eTreg	MST1	0.073	0.67	0.92
HCQ	Fr. II eTreg	MST1P2	0.0037	0.99	1
HCQ	Fr. II eTreg	MST1R	-0.63	0.056	0.48
HCQ	Fr. II eTreg	MSTO1	0.26	0.11	0.58
HCQ	Fr. II eTreg	MSTO2P	0.053	0.53	0.87
HCQ	Fr. II eTreg	MSX2P1	0.078	0.7	0.93
HCQ	Fr. II eTreg	MT1E	-0.32	0.062	0.49
HCQ	Fr. II eTreg	MT1F	-0.16	0.089	0.55
HCQ	Fr. II eTreg	MT1L	-0.37	0.14	0.61
HCQ	Fr. II eTreg	MT1X	-0.076	0.38	0.8
HCQ	Fr. II eTreg	MT2A	-0.094	0.39	0.81
HCQ	Fr. II eTreg	MTA1	0.063	0.38	0.8
HCQ	Fr. II eTreg	MTA2	-0.11	0.11	0.58
HCQ	Fr. II eTreg	MTA3	-0.0032	0.96	0.99
HCQ	Fr. II eTreg	MTAP	0.0088	0.87	0.97
HCQ	Fr. II eTreg	MTBP	-0.12	0.2	0.68
HCQ	Fr. II eTreg	MTCH1	0.035	0.28	0.75
HCQ	Fr. II eTreg	MTCH2	-0.05	0.24	0.71
HCQ	Fr. II eTreg	MTCP1	0.031	0.8	0.95
HCQ	Fr. II eTreg	MTDH	-0.033	0.39	0.81
HCQ	Fr. II eTreg	MTERF1	0.016	0.79	0.95
HCQ	Fr. II eTreg	MTERF2	0.041	0.53	0.87
HCQ	Fr. II eTreg	MTERF3	0.035	0.51	0.86
HCQ	Fr. II eTreg	MTERF4	0.021	0.63	0.9
HCQ	Fr. II eTreg	MTF1	0.022	0.66	0.91
HCQ	Fr. II eTreg	MTF2	0.0044	0.9	0.98
HCQ	Fr. II eTreg	MTFMT	-0.065	0.29	0.75
HCQ	Fr. II eTreg	MTFP1	-0.15	0.026	0.39
HCQ	Fr. II eTreg	MTFR1	0.16	0.099	0.56
HCQ	Fr. II eTreg	MTFR1L	-0.025	0.55	0.87
HCQ	Fr. II eTreg	MTFR2	-0.39	0.02	0.38
HCQ	Fr. II eTreg	MTG1	-0.045	0.4	0.81
HCQ	Fr. II eTreg	MTG2	0.0015	0.97	0.99
HCQ	Fr. II eTreg	MTHFD1	-0.24	0.00012	0.15
HCQ	Fr. II eTreg	MTHFD1L	-0.23	0.0061	0.3
HCQ	Fr. II eTreg	MTHFD2	-0.11	0.055	0.47
HCQ	Fr. II eTreg	MTHFD2L	0.067	0.62	0.9
HCQ	Fr. II eTreg	MTHFR	0.11	0.25	0.72
HCQ	Fr. II eTreg	MTHFSD	-0.12	0.049	0.47
HCQ	Fr. II eTreg	MTIF2	-0.1	0.058	0.48
HCQ	Fr. II eTreg	MTIF3	-0.0058	0.9	0.98
HCQ	Fr. II eTreg	MTL5	-0.056	0.66	0.91
HCQ	Fr. II eTreg	MTM1	-0.066	0.19	0.67
HCQ	Fr. II eTreg	MTMR1	-0.012	0.8	0.95
HCQ	Fr. II eTreg	MTMR10	-0.015	0.84	0.96
HCQ	Fr. II eTreg	MTMR11	-0.079	0.74	0.94
HCQ	Fr. II eTreg	MTMR12	-0.015	0.79	0.95
HCQ	Fr. II eTreg	MTMR14	-0.061	0.11	0.57
HCQ	Fr. II eTreg	MTMR2	-0.035	0.59	0.89
HCQ	Fr. II eTreg	MTMR3	0.12	0.05	0.47
HCQ	Fr. II eTreg	MTMR4	0.035	0.55	0.87
HCQ	Fr. II eTreg	MTMR6	-0.0027	0.96	0.99
HCQ	Fr. II eTreg	MTMR7	0.17	0.34	0.78
HCQ	Fr. II eTreg	MTMR8	0.14	0.27	0.74
HCQ	Fr. II eTreg	MTMR9	0.16	0.01	0.33
HCQ	Fr. II eTreg	MTMR9LP	-0.011	0.97	0.99
HCQ	Fr. II eTreg	MTO1	0.05	0.21	0.69
HCQ	Fr. II eTreg	MTOR	0.11	0.13	0.59
HCQ	Fr. II eTreg	MTPAP	0.061	0.27	0.73
HCQ	Fr. II eTreg	MTR	0.11	0.064	0.49
HCQ	Fr. II eTreg	MTRF1	0.071	0.19	0.67
HCQ	Fr. II eTreg	MTRF1L	-0.086	0.13	0.59
HCQ	Fr. II eTreg	MTRR	-0.008	0.87	0.97
HCQ	Fr. II eTreg	MTSS1	0.063	0.54	0.87
HCQ	Fr. II eTreg	MTURN	-0.027	0.81	0.95
HCQ	Fr. II eTreg	MTVR2	0.082	0.78	0.95
HCQ	Fr. II eTreg	MTX1	-0.058	0.25	0.72
HCQ	Fr. II eTreg	MTX2	-0.021	0.7	0.93
HCQ	Fr. II eTreg	MTX3	0.14	0.11	0.57
HCQ	Fr. II eTreg	MUC12	0.43	0.018	0.37
HCQ	Fr. II eTreg	MUC20	-0.25	0.34	0.78
HCQ	Fr. II eTreg	MUL1	-0.068	0.12	0.58
HCQ	Fr. II eTreg	MUM1	-0.04	0.5	0.85
HCQ	Fr. II eTreg	MUS81	-0.0085	0.84	0.96
HCQ	Fr. II eTreg	MUSTN1	0.24	0.14	0.61
HCQ	Fr. II eTreg	MUT	-0.0074	0.88	0.97
HCQ	Fr. II eTreg	MUTYH	0.031	0.53	0.86
HCQ	Fr. II eTreg	MVB12A	-0.049	0.34	0.78
HCQ	Fr. II eTreg	MVB12B	0.34	0.048	0.46
HCQ	Fr. II eTreg	MVD	-0.027	0.64	0.91
HCQ	Fr. II eTreg	MVK	0.011	0.91	0.98
HCQ	Fr. II eTreg	MVP	-0.098	0.022	0.38
HCQ	Fr. II eTreg	MX1	0.047	0.81	0.95
HCQ	Fr. II eTreg	MX2	0.018	0.9	0.98
HCQ	Fr. II eTreg	MXD1	0.11	0.27	0.73
HCQ	Fr. II eTreg	MXD3	-0.18	0.1	0.57
HCQ	Fr. II eTreg	MXD4	-0.057	0.31	0.76
HCQ	Fr. II eTreg	MXI1	0.023	0.64	0.91
HCQ	Fr. II eTreg	MXRA7	0.4	0.14	0.61
HCQ	Fr. II eTreg	MYADM	0.17	0.11	0.58
HCQ	Fr. II eTreg	MYB	-0.13	0.13	0.59
HCQ	Fr. II eTreg	MYBBP1A	0.017	0.83	0.96
HCQ	Fr. II eTreg	MYBL1	0.48	0.00041	0.19
HCQ	Fr. II eTreg	MYBL2	-0.4	0.037	0.43
HCQ	Fr. II eTreg	MYC	0.1	0.22	0.7
HCQ	Fr. II eTreg	MYCBP2	0.16	0.00078	0.22
HCQ	Fr. II eTreg	MYCBPAP	-0.0046	0.97	0.99
HCQ	Fr. II eTreg	MYD88	-0.014	0.77	0.94
HCQ	Fr. II eTreg	MYDGF	-0.036	0.53	0.87
HCQ	Fr. II eTreg	MYEF2	-0.21	0.091	0.55
HCQ	Fr. II eTreg	MYEOV2	-0.0046	0.95	0.99
HCQ	Fr. II eTreg	MYH10	0.027	0.82	0.96
HCQ	Fr. II eTreg	MYH11	0.054	0.61	0.9
HCQ	Fr. II eTreg	MYH3	0.21	0.34	0.78
HCQ	Fr. II eTreg	MYH7B	-0.15	0.46	0.84
HCQ	Fr. II eTreg	MYH9	0.017	0.86	0.97
HCQ	Fr. II eTreg	MYL12A	-0.041	0.45	0.84
HCQ	Fr. II eTreg	MYL12B	-0.064	0.19	0.67
HCQ	Fr. II eTreg	MYL5	-0.18	0.32	0.77
HCQ	Fr. II eTreg	MYL6	-0.073	0.19	0.67
HCQ	Fr. II eTreg	MYL6B	-0.16	0.079	0.53
HCQ	Fr. II eTreg	MYLIP	0.16	0.0066	0.3
HCQ	Fr. II eTreg	MYLK	0.21	0.4	0.81
HCQ	Fr. II eTreg	MYLK-AS1	-0.0054	0.97	0.99
HCQ	Fr. II eTreg	MYLK4	0.39	0.32	0.77
HCQ	Fr. II eTreg	MYNN	0.046	0.31	0.76
HCQ	Fr. II eTreg	MYO15B	0.39	0.14	0.61
HCQ	Fr. II eTreg	MYO16	-0.2	0.61	0.9
HCQ	Fr. II eTreg	MYO18A	0.0083	0.92	0.98
HCQ	Fr. II eTreg	MYO18B	-0.73	0.14	0.61
HCQ	Fr. II eTreg	MYO19	0.11	0.093	0.55
HCQ	Fr. II eTreg	MYO1C	0.033	0.62	0.9
HCQ	Fr. II eTreg	MYO1D	0.47	0.011	0.33
HCQ	Fr. II eTreg	MYO1E	-0.49	0.015	0.35
HCQ	Fr. II eTreg	MYO1F	-0.06	0.12	0.59
HCQ	Fr. II eTreg	MYO1G	-0.057	0.15	0.62
HCQ	Fr. II eTreg	MYO5A	-0.065	0.25	0.72
HCQ	Fr. II eTreg	MYO5C	-0.22	0.034	0.43
HCQ	Fr. II eTreg	MYO6	-0.14	0.69	0.92
HCQ	Fr. II eTreg	MYO7A	0.28	0.25	0.72
HCQ	Fr. II eTreg	MYO9A	0.14	0.058	0.48
HCQ	Fr. II eTreg	MYO9B	0.058	0.26	0.73
HCQ	Fr. II eTreg	MYOF	-0.23	0.34	0.78
HCQ	Fr. II eTreg	MYOM1	-0.12	0.67	0.92
HCQ	Fr. II eTreg	MYOM2	-0.57	0.024	0.39
HCQ	Fr. II eTreg	MYOT	0.094	0.53	0.87
HCQ	Fr. II eTreg	MYRF	-0.055	0.87	0.97
HCQ	Fr. II eTreg	MYSM1	0.067	0.35	0.79
HCQ	Fr. II eTreg	MZB1	-0.16	0.41	0.82
HCQ	Fr. II eTreg	MZF1	-0.051	0.53	0.86
HCQ	Fr. II eTreg	MZF1-AS1	0.26	0.07	0.5
HCQ	Fr. II eTreg	MZT1	-0.017	0.8	0.95
HCQ	Fr. II eTreg	MZT2A	-0.098	0.2	0.68
HCQ	Fr. II eTreg	MZT2B	-0.0017	0.99	1
HCQ	Fr. II eTreg	N4BP1	0.032	0.58	0.89
HCQ	Fr. II eTreg	N4BP2	-0.07	0.22	0.7
HCQ	Fr. II eTreg	N4BP2L1	0.0084	0.83	0.96
HCQ	Fr. II eTreg	N4BP2L2	0.092	0.086	0.54
HCQ	Fr. II eTreg	N4BP2L2-IT2	0.32	0.18	0.66
HCQ	Fr. II eTreg	N4BP3	0.013	0.95	0.99
HCQ	Fr. II eTreg	N6AMT1	0.11	0.25	0.72
HCQ	Fr. II eTreg	N6AMT2	0.039	0.66	0.91
HCQ	Fr. II eTreg	NAA10	-0.013	0.76	0.94
HCQ	Fr. II eTreg	NAA15	0.017	0.68	0.92
HCQ	Fr. II eTreg	NAA16	0.021	0.66	0.91
HCQ	Fr. II eTreg	NAA20	-0.0011	0.98	0.99
HCQ	Fr. II eTreg	NAA25	-0.061	0.3	0.76
HCQ	Fr. II eTreg	NAA30	0.091	0.077	0.52
HCQ	Fr. II eTreg	NAA35	-0.063	0.15	0.62
HCQ	Fr. II eTreg	NAA38	-0.04	0.61	0.9
HCQ	Fr. II eTreg	NAA40	0.0024	0.97	0.99
HCQ	Fr. II eTreg	NAA50	-0.091	0.039	0.44
HCQ	Fr. II eTreg	NAA60	-0.05	0.24	0.71
HCQ	Fr. II eTreg	NAAA	0.096	0.085	0.54
HCQ	Fr. II eTreg	NAALADL1	0.029	0.7	0.93
HCQ	Fr. II eTreg	NAB1	0.044	0.57	0.89
HCQ	Fr. II eTreg	NAB2	-0.12	0.44	0.83
HCQ	Fr. II eTreg	NABP1	0.069	0.26	0.73
HCQ	Fr. II eTreg	NABP2	-0.11	0.22	0.69
HCQ	Fr. II eTreg	NACA	-0.00027	0.99	1
HCQ	Fr. II eTreg	NACC1	-0.095	0.42	0.82
HCQ	Fr. II eTreg	NACC2	-0.077	0.61	0.9
HCQ	Fr. II eTreg	NADK	-0.056	0.24	0.72
HCQ	Fr. II eTreg	NADK2	-0.12	0.19	0.67
HCQ	Fr. II eTreg	NADSYN1	4.80E-05	1	1
HCQ	Fr. II eTreg	NAE1	-0.056	0.15	0.62
HCQ	Fr. II eTreg	NAF1	0.11	0.22	0.7
HCQ	Fr. II eTreg	NAGA	-0.075	0.099	0.56
HCQ	Fr. II eTreg	NAGK	0.082	0.11	0.58
HCQ	Fr. II eTreg	NAGLU	-0.0032	0.96	0.99
HCQ	Fr. II eTreg	NAGPA	-0.059	0.31	0.76
HCQ	Fr. II eTreg	NAGPA-AS1	0.11	0.7	0.93
HCQ	Fr. II eTreg	NAGS	0.11	0.33	0.77
HCQ	Fr. II eTreg	NAIF1	-0.011	0.86	0.97
HCQ	Fr. II eTreg	NAIP	0.14	0.37	0.8
HCQ	Fr. II eTreg	NAMPT	-0.086	0.12	0.58
HCQ	Fr. II eTreg	NANOS1	0.084	0.51	0.86
HCQ	Fr. II eTreg	NANP	-0.35	0.042	0.45
HCQ	Fr. II eTreg	NANS	-0.075	0.15	0.62
HCQ	Fr. II eTreg	NAP1L1	0.034	0.51	0.85
HCQ	Fr. II eTreg	NAP1L2	0.31	0.16	0.63
HCQ	Fr. II eTreg	NAP1L3	0.37	0.27	0.74
HCQ	Fr. II eTreg	NAP1L4	-0.026	0.43	0.82
HCQ	Fr. II eTreg	NAP1L5	-0.24	0.068	0.5
HCQ	Fr. II eTreg	NAPA	-0.047	0.34	0.78
HCQ	Fr. II eTreg	NAPA-AS1	0.023	0.85	0.97
HCQ	Fr. II eTreg	NAPB	0.2	0.026	0.39
HCQ	Fr. II eTreg	NAPEPLD	-0.036	0.51	0.86
HCQ	Fr. II eTreg	NAPG	-0.004	0.95	0.99
HCQ	Fr. II eTreg	NAPRT	-0.2	0.43	0.83
HCQ	Fr. II eTreg	NAPSA	0.044	0.8	0.95
HCQ	Fr. II eTreg	NARF	-0.15	3.70E-05	0.12
HCQ	Fr. II eTreg	NARFL	0.036	0.45	0.84
HCQ	Fr. II eTreg	NARS	-0.017	0.67	0.91
HCQ	Fr. II eTreg	NARS2	-0.089	0.16	0.63
HCQ	Fr. II eTreg	NASP	-0.11	0.056	0.48
HCQ	Fr. II eTreg	NAT1	-0.02	0.73	0.94
HCQ	Fr. II eTreg	NAT10	-0.016	0.77	0.95
HCQ	Fr. II eTreg	NAT14	0.07	0.71	0.93
HCQ	Fr. II eTreg	NAT6	0.044	0.58	0.89
HCQ	Fr. II eTreg	NAT9	0.059	0.36	0.79
HCQ	Fr. II eTreg	NATD1	0.097	0.41	0.81
HCQ	Fr. II eTreg	NAV1	0.06	0.77	0.94
HCQ	Fr. II eTreg	NBAS	-0.018	0.78	0.95
HCQ	Fr. II eTreg	NBEA	0.092	0.85	0.97
HCQ	Fr. II eTreg	NBEAL1	0.1	0.35	0.79
HCQ	Fr. II eTreg	NBEAL2	0.09	0.23	0.7
HCQ	Fr. II eTreg	NBN	-0.12	0.0053	0.29
HCQ	Fr. II eTreg	NBPF1	0.27	0.13	0.59
HCQ	Fr. II eTreg	NBPF10	-0.049	0.68	0.92
HCQ	Fr. II eTreg	NBPF11	0.079	0.31	0.76
HCQ	Fr. II eTreg	NBPF12	0.12	0.12	0.58
HCQ	Fr. II eTreg	NBPF14	0.15	0.059	0.48
HCQ	Fr. II eTreg	NBPF15	0.072	0.3	0.75
HCQ	Fr. II eTreg	NBPF20	-0.02	0.87	0.97
HCQ	Fr. II eTreg	NBPF3	0.056	0.84	0.96
HCQ	Fr. II eTreg	NBPF8	0.019	0.83	0.96
HCQ	Fr. II eTreg	NBPF9	0.074	0.48	0.85
HCQ	Fr. II eTreg	NBR1	0.014	0.73	0.94
HCQ	Fr. II eTreg	NBR2	0.085	0.38	0.8
HCQ	Fr. II eTreg	NCALD	-0.038	0.63	0.91
HCQ	Fr. II eTreg	NCAPD2	-0.13	0.08	0.53
HCQ	Fr. II eTreg	NCAPD3	-0.2	0.0094	0.33
HCQ	Fr. II eTreg	NCAPG	-0.34	0.024	0.39
HCQ	Fr. II eTreg	NCAPG2	-0.25	0.036	0.43
HCQ	Fr. II eTreg	NCAPH	-0.21	0.026	0.39
HCQ	Fr. II eTreg	NCAPH2	-0.034	0.52	0.86
HCQ	Fr. II eTreg	NCBP1	0.012	0.79	0.95
HCQ	Fr. II eTreg	NCBP2	0.029	0.38	0.8
HCQ	Fr. II eTreg	NCBP2-AS2	-0.03	0.55	0.87
HCQ	Fr. II eTreg	NCDN	0.039	0.52	0.86
HCQ	Fr. II eTreg	NCEH1	-0.084	0.58	0.89
HCQ	Fr. II eTreg	NCF1	0.39	0.11	0.57
HCQ	Fr. II eTreg	NCF1B	0.029	0.85	0.97
HCQ	Fr. II eTreg	NCF1C	0.41	0.04	0.44
HCQ	Fr. II eTreg	NCF2	-0.18	0.14	0.61
HCQ	Fr. II eTreg	NCF4	-0.061	0.21	0.69
HCQ	Fr. II eTreg	NCK1	-0.022	0.6	0.9
HCQ	Fr. II eTreg	NCK1-AS1	-0.091	0.22	0.7
HCQ	Fr. II eTreg	NCK2	0.079	0.16	0.63
HCQ	Fr. II eTreg	NCKAP1	-0.05	0.82	0.96
HCQ	Fr. II eTreg	NCKAP1L	-0.007	0.9	0.98
HCQ	Fr. II eTreg	NCKAP5L	0.36	0.048	0.46
HCQ	Fr. II eTreg	NCKIPSD	-0.021	0.8	0.95
HCQ	Fr. II eTreg	NCL	-0.014	0.68	0.92
HCQ	Fr. II eTreg	NCLN	0.044	0.44	0.83
HCQ	Fr. II eTreg	NCOA1	-0.00093	0.98	1
HCQ	Fr. II eTreg	NCOA2	-0.026	0.7	0.92
HCQ	Fr. II eTreg	NCOA3	-0.013	0.86	0.97
HCQ	Fr. II eTreg	NCOA4	-0.033	0.44	0.83
HCQ	Fr. II eTreg	NCOA5	-0.023	0.6	0.9
HCQ	Fr. II eTreg	NCOA6	0.064	0.3	0.76
HCQ	Fr. II eTreg	NCOA7	0.023	0.7	0.92
HCQ	Fr. II eTreg	NCOR1	-0.018	0.61	0.9
HCQ	Fr. II eTreg	NCOR2	0.011	0.84	0.96
HCQ	Fr. II eTreg	NCR1	-0.63	0.23	0.71
HCQ	Fr. II eTreg	NCR3	0.08	0.65	0.91
HCQ	Fr. II eTreg	NCSTN	-0.017	0.66	0.91
HCQ	Fr. II eTreg	NDC1	-0.11	0.18	0.65
HCQ	Fr. II eTreg	NDC80	-0.3	0.00021	0.16
HCQ	Fr. II eTreg	NDE1	-0.012	0.77	0.94
HCQ	Fr. II eTreg	NDEL1	-0.012	0.72	0.93
HCQ	Fr. II eTreg	NDFIP1	0.014	0.71	0.93
HCQ	Fr. II eTreg	NDFIP2	-0.28	0.049	0.47
HCQ	Fr. II eTreg	NDN	-0.3	0.32	0.77
HCQ	Fr. II eTreg	NDNL2	-0.0081	0.85	0.96
HCQ	Fr. II eTreg	NDOR1	0.0063	0.91	0.98
HCQ	Fr. II eTreg	NDRG1	-0.004	0.94	0.99
HCQ	Fr. II eTreg	NDRG2	0.16	0.13	0.59
HCQ	Fr. II eTreg	NDRG3	0.048	0.23	0.7
HCQ	Fr. II eTreg	NDST2	-0.014	0.78	0.95
HCQ	Fr. II eTreg	NDUFA1	-0.021	0.73	0.93
HCQ	Fr. II eTreg	NDUFA10	-0.016	0.61	0.9
HCQ	Fr. II eTreg	NDUFA11	-0.037	0.55	0.87
HCQ	Fr. II eTreg	NDUFA12	-0.075	0.28	0.74
HCQ	Fr. II eTreg	NDUFA13	-0.051	0.41	0.81
HCQ	Fr. II eTreg	NDUFA2	-0.043	0.45	0.84
HCQ	Fr. II eTreg	NDUFA3	0.025	0.76	0.94
HCQ	Fr. II eTreg	NDUFA4	-0.0055	0.92	0.98
HCQ	Fr. II eTreg	NDUFA5	-0.004	0.94	0.99
HCQ	Fr. II eTreg	NDUFA6	-0.069	0.2	0.67
HCQ	Fr. II eTreg	NDUFA6-AS1	-0.00081	0.99	1
HCQ	Fr. II eTreg	NDUFA7	-0.14	0.032	0.43
HCQ	Fr. II eTreg	NDUFA8	-0.053	0.32	0.77
HCQ	Fr. II eTreg	NDUFA9	-0.074	0.13	0.6
HCQ	Fr. II eTreg	NDUFAB1	-0.097	0.076	0.52
HCQ	Fr. II eTreg	NDUFAF1	-0.032	0.5	0.85
HCQ	Fr. II eTreg	NDUFAF2	-0.039	0.61	0.9
HCQ	Fr. II eTreg	NDUFAF3	-0.11	0.055	0.47
HCQ	Fr. II eTreg	NDUFAF4	0.051	0.47	0.84
HCQ	Fr. II eTreg	NDUFAF4P1	-0.23	0.4	0.81
HCQ	Fr. II eTreg	NDUFAF5	0.024	0.71	0.93
HCQ	Fr. II eTreg	NDUFAF6	2.20E-05	1	1
HCQ	Fr. II eTreg	NDUFAF7	0.0026	0.97	0.99
HCQ	Fr. II eTreg	NDUFB1	-0.041	0.64	0.91
HCQ	Fr. II eTreg	NDUFB10	-0.07	0.2	0.68
HCQ	Fr. II eTreg	NDUFB11	-0.00014	1	1
HCQ	Fr. II eTreg	NDUFB2	-0.052	0.48	0.84
HCQ	Fr. II eTreg	NDUFB3	0.0072	0.92	0.98
HCQ	Fr. II eTreg	NDUFB4	-0.06	0.24	0.71
HCQ	Fr. II eTreg	NDUFB5	-0.094	0.052	0.47
HCQ	Fr. II eTreg	NDUFB6	-0.085	0.13	0.59
HCQ	Fr. II eTreg	NDUFB7	-0.037	0.61	0.9
HCQ	Fr. II eTreg	NDUFB8	-0.036	0.49	0.85
HCQ	Fr. II eTreg	NDUFB9	-0.0032	0.95	0.99
HCQ	Fr. II eTreg	NDUFC1	-0.0035	0.95	0.99
HCQ	Fr. II eTreg	NDUFC2	-0.0033	0.97	0.99
HCQ	Fr. II eTreg	NDUFS1	-0.098	0.026	0.39
HCQ	Fr. II eTreg	NDUFS2	-0.086	0.03	0.42
HCQ	Fr. II eTreg	NDUFS3	-0.052	0.25	0.72
HCQ	Fr. II eTreg	NDUFS4	-0.072	0.22	0.7
HCQ	Fr. II eTreg	NDUFS5	0.0095	0.89	0.98
HCQ	Fr. II eTreg	NDUFS6	-0.069	0.24	0.71
HCQ	Fr. II eTreg	NDUFS7	-0.063	0.32	0.77
HCQ	Fr. II eTreg	NDUFS8	-0.064	0.27	0.73
HCQ	Fr. II eTreg	NDUFV1	-0.039	0.38	0.8
HCQ	Fr. II eTreg	NDUFV2	-0.089	0.11	0.57
HCQ	Fr. II eTreg	NDUFV2-AS1	0.034	0.77	0.95
HCQ	Fr. II eTreg	NDUFV3	0.011	0.88	0.97
HCQ	Fr. II eTreg	NEAT1	0.064	0.64	0.91
HCQ	Fr. II eTreg	NEB	0.5	0.021	0.38
HCQ	Fr. II eTreg	NEBL	0.62	0.025	0.39
HCQ	Fr. II eTreg	NECAB3	-0.019	0.85	0.96
HCQ	Fr. II eTreg	NECAP1	0.042	0.32	0.77
HCQ	Fr. II eTreg	NECAP2	-0.015	0.65	0.91
HCQ	Fr. II eTreg	NEDD1	-0.1	0.069	0.5
HCQ	Fr. II eTreg	NEDD4	-0.032	0.76	0.94
HCQ	Fr. II eTreg	NEDD4L	0.24	0.19	0.67
HCQ	Fr. II eTreg	NEDD8	-0.02	0.76	0.94
HCQ	Fr. II eTreg	NEDD9	-0.053	0.37	0.79
HCQ	Fr. II eTreg	NEFH	-0.17	0.26	0.73
HCQ	Fr. II eTreg	NEFL	0.89	0.071	0.5
HCQ	Fr. II eTreg	NEFM	0.25	0.44	0.83
HCQ	Fr. II eTreg	NEIL1	0.15	0.41	0.81
HCQ	Fr. II eTreg	NEIL2	0.03	0.73	0.94
HCQ	Fr. II eTreg	NEIL3	-0.13	0.32	0.77
HCQ	Fr. II eTreg	NEK1	0.12	0.049	0.47
HCQ	Fr. II eTreg	NEK10	0.47	0.093	0.55
HCQ	Fr. II eTreg	NEK11	0.25	0.14	0.61
HCQ	Fr. II eTreg	NEK2	-0.42	0.021	0.38
HCQ	Fr. II eTreg	NEK3	-0.2	0.02	0.38
HCQ	Fr. II eTreg	NEK4	0.014	0.84	0.96
HCQ	Fr. II eTreg	NEK6	0.39	0.0045	0.28
HCQ	Fr. II eTreg	NEK7	-0.01	0.85	0.96
HCQ	Fr. II eTreg	NEK8	0.1	0.21	0.68
HCQ	Fr. II eTreg	NEK9	0.039	0.46	0.84
HCQ	Fr. II eTreg	NELFA	-0.057	0.21	0.69
HCQ	Fr. II eTreg	NELFB	0.057	0.31	0.76
HCQ	Fr. II eTreg	NELFCD	-0.12	0.003	0.26
HCQ	Fr. II eTreg	NELFE	-0.071	0.11	0.57
HCQ	Fr. II eTreg	NELL2	0.046	0.91	0.98
HCQ	Fr. II eTreg	NEMF	0.057	0.21	0.69
HCQ	Fr. II eTreg	NEMP1	-0.02	0.8	0.95
HCQ	Fr. II eTreg	NEMP2	-0.028	0.64	0.91
HCQ	Fr. II eTreg	NENF	-0.073	0.31	0.76
HCQ	Fr. II eTreg	NEO1	0.26	0.43	0.83
HCQ	Fr. II eTreg	NET1	0.016	0.87	0.97
HCQ	Fr. II eTreg	NETO2	-0.26	0.0052	0.29
HCQ	Fr. II eTreg	NEU1	-0.046	0.33	0.78
HCQ	Fr. II eTreg	NEU3	0.28	0.14	0.61
HCQ	Fr. II eTreg	NEURL1	0.12	0.55	0.87
HCQ	Fr. II eTreg	NEURL2	0.089	0.63	0.9
HCQ	Fr. II eTreg	NEURL4	0.13	0.24	0.72
HCQ	Fr. II eTreg	NEXN	0.52	0.028	0.4
HCQ	Fr. II eTreg	NF1	0.014	0.86	0.97
HCQ	Fr. II eTreg	NF2	-0.087	0.08	0.53
HCQ	Fr. II eTreg	NFAT5	0.057	0.46	0.84
HCQ	Fr. II eTreg	NFATC1	0.015	0.82	0.96
HCQ	Fr. II eTreg	NFATC2	0.12	0.087	0.54
HCQ	Fr. II eTreg	NFATC2IP	0.074	0.072	0.51
HCQ	Fr. II eTreg	NFATC3	-0.032	0.46	0.84
HCQ	Fr. II eTreg	NFE2L1	0.11	0.23	0.7
HCQ	Fr. II eTreg	NFE2L2	-0.028	0.53	0.87
HCQ	Fr. II eTreg	NFE2L3	-0.031	0.7	0.92
HCQ	Fr. II eTreg	NFIA	0.4	0.14	0.6
HCQ	Fr. II eTreg	NFIC	-0.0029	0.98	0.99
HCQ	Fr. II eTreg	NFIL3	-0.033	0.86	0.97
HCQ	Fr. II eTreg	NFKB1	-0.013	0.78	0.95
HCQ	Fr. II eTreg	NFKB2	-0.099	0.18	0.65
HCQ	Fr. II eTreg	NFKBIA	0.061	0.61	0.9
HCQ	Fr. II eTreg	NFKBIB	-0.014	0.84	0.96
HCQ	Fr. II eTreg	NFKBID	-0.0033	0.97	0.99
HCQ	Fr. II eTreg	NFKBIE	-0.12	0.052	0.47
HCQ	Fr. II eTreg	NFKBIL1	-0.024	0.78	0.95
HCQ	Fr. II eTreg	NFKBIZ	-0.015	0.87	0.97
HCQ	Fr. II eTreg	NFRKB	0.079	0.11	0.57
HCQ	Fr. II eTreg	NFS1	-0.0068	0.87	0.97
HCQ	Fr. II eTreg	NFU1	-0.033	0.53	0.87
HCQ	Fr. II eTreg	NFX1	0.0091	0.86	0.97
HCQ	Fr. II eTreg	NFXL1	-0.035	0.58	0.89
HCQ	Fr. II eTreg	NFYA	-0.034	0.55	0.88
HCQ	Fr. II eTreg	NFYB	0.00059	0.99	1
HCQ	Fr. II eTreg	NFYC	-0.11	0.0021	0.25
HCQ	Fr. II eTreg	NFYC-AS1	0.037	0.81	0.95
HCQ	Fr. II eTreg	NGDN	0.034	0.48	0.85
HCQ	Fr. II eTreg	NGFRAP1	0.016	0.88	0.97
HCQ	Fr. II eTreg	NGLY1	-0.002	0.96	0.99
HCQ	Fr. II eTreg	NGRN	0.072	0.096	0.56
HCQ	Fr. II eTreg	NHEJ1	-0.025	0.63	0.91
HCQ	Fr. II eTreg	NHLRC1	0.11	0.62	0.9
HCQ	Fr. II eTreg	NHLRC2	0.024	0.71	0.93
HCQ	Fr. II eTreg	NHLRC3	0.046	0.39	0.81
HCQ	Fr. II eTreg	NHLRC4	0.062	0.61	0.9
HCQ	Fr. II eTreg	NHP2	-0.075	0.19	0.67
HCQ	Fr. II eTreg	NHSL2	0.32	0.025	0.39
HCQ	Fr. II eTreg	NICN1	0.039	0.52	0.86
HCQ	Fr. II eTreg	NID2	0.15	0.42	0.82
HCQ	Fr. II eTreg	NIF3L1	-0.043	0.38	0.8
HCQ	Fr. II eTreg	NIFK	-0.055	0.27	0.73
HCQ	Fr. II eTreg	NIFK-AS1	0.058	0.4	0.81
HCQ	Fr. II eTreg	NIM1K	-0.013	0.96	0.99
HCQ	Fr. II eTreg	NIN	-0.034	0.64	0.91
HCQ	Fr. II eTreg	NINJ1	-0.095	0.16	0.64
HCQ	Fr. II eTreg	NINJ2	-0.16	0.1	0.57
HCQ	Fr. II eTreg	NINL	-0.35	0.38	0.8
HCQ	Fr. II eTreg	NIP7	0.0023	0.95	0.99
HCQ	Fr. II eTreg	NIPA1	0.039	0.66	0.91
HCQ	Fr. II eTreg	NIPA2	-0.045	0.26	0.73
HCQ	Fr. II eTreg	NIPAL2	-0.041	0.67	0.91
HCQ	Fr. II eTreg	NIPAL3	0.074	0.14	0.61
HCQ	Fr. II eTreg	NIPAL4	-0.35	0.22	0.69
HCQ	Fr. II eTreg	NIPBL	0.075	0.058	0.48
HCQ	Fr. II eTreg	NIPBL-AS1	0.052	0.62	0.9
HCQ	Fr. II eTreg	NIPSNAP1	-0.05	0.21	0.68
HCQ	Fr. II eTreg	NIPSNAP3A	-0.08	0.21	0.68
HCQ	Fr. II eTreg	NIPSNAP3B	0.031	0.89	0.97
HCQ	Fr. II eTreg	NISCH	0.0034	0.94	0.99
HCQ	Fr. II eTreg	NIT1	-0.071	0.11	0.57
HCQ	Fr. II eTreg	NIT2	0.037	0.38	0.8
HCQ	Fr. II eTreg	NKAP	-0.015	0.75	0.94
HCQ	Fr. II eTreg	NKAPP1	0.028	0.84	0.96
HCQ	Fr. II eTreg	NKG7	-0.3	0.25	0.72
HCQ	Fr. II eTreg	NKIRAS1	0.057	0.62	0.9
HCQ	Fr. II eTreg	NKIRAS2	0.031	0.46	0.84
HCQ	Fr. II eTreg	NKRF	0.066	0.26	0.73
HCQ	Fr. II eTreg	NKTR	0.11	0.04	0.44
HCQ	Fr. II eTreg	NLE1	0.0063	0.96	0.99
HCQ	Fr. II eTreg	NLGN3	0.1	0.53	0.87
HCQ	Fr. II eTreg	NLK	0.2	0.11	0.58
HCQ	Fr. II eTreg	NLN	-0.11	0.62	0.9
HCQ	Fr. II eTreg	NLRC3	0.039	0.52	0.86
HCQ	Fr. II eTreg	NLRC4	0.18	0.48	0.84
HCQ	Fr. II eTreg	NLRC5	0.03	0.65	0.91
HCQ	Fr. II eTreg	NLRP1	0.11	0.15	0.62
HCQ	Fr. II eTreg	NLRP2	-0.3	0.15	0.62
HCQ	Fr. II eTreg	NLRP6	0.082	0.84	0.96
HCQ	Fr. II eTreg	NLRX1	-0.18	0.039	0.44
HCQ	Fr. II eTreg	NMB	-0.0094	0.94	0.99
HCQ	Fr. II eTreg	NMD3	0.01	0.84	0.96
HCQ	Fr. II eTreg	NME1	-0.083	0.44	0.83
HCQ	Fr. II eTreg	NME3	0.085	0.26	0.73
HCQ	Fr. II eTreg	NME4	0.37	0.16	0.63
HCQ	Fr. II eTreg	NME6	0.0041	0.93	0.98
HCQ	Fr. II eTreg	NME7	0.029	0.68	0.92
HCQ	Fr. II eTreg	NME9	0.41	0.16	0.62
HCQ	Fr. II eTreg	NMI	-0.065	0.42	0.82
HCQ	Fr. II eTreg	NMNAT1	-0.072	0.29	0.75
HCQ	Fr. II eTreg	NMRAL1	-0.11	0.048	0.46
HCQ	Fr. II eTreg	NMRK1	0.08	0.36	0.79
HCQ	Fr. II eTreg	NMT1	0.0037	0.91	0.98
HCQ	Fr. II eTreg	NMT2	-0.0046	0.95	0.99
HCQ	Fr. II eTreg	NMUR1	-0.087	0.73	0.94
HCQ	Fr. II eTreg	NNT	-0.04	0.45	0.84
HCQ	Fr. II eTreg	NNT-AS1	-0.0041	0.96	0.99
HCQ	Fr. II eTreg	NOA1	-0.0069	0.86	0.97
HCQ	Fr. II eTreg	NOB1	-0.099	0.04	0.44
HCQ	Fr. II eTreg	NOC2L	-0.049	0.23	0.7
HCQ	Fr. II eTreg	NOC3L	0.00043	0.99	1
HCQ	Fr. II eTreg	NOC4L	-0.056	0.35	0.79
HCQ	Fr. II eTreg	NOCT	0.11	0.55	0.88
HCQ	Fr. II eTreg	NOD1	-0.078	0.16	0.63
HCQ	Fr. II eTreg	NOD2	0.25	0.088	0.54
HCQ	Fr. II eTreg	NODAL	-0.052	0.83	0.96
HCQ	Fr. II eTreg	NOG	-0.36	0.32	0.77
HCQ	Fr. II eTreg	NOL10	-0.056	0.26	0.73
HCQ	Fr. II eTreg	NOL11	0.031	0.43	0.83
HCQ	Fr. II eTreg	NOL12	-0.037	0.39	0.81
HCQ	Fr. II eTreg	NOL4L	0.14	0.061	0.49
HCQ	Fr. II eTreg	NOL6	-0.0006	0.99	1
HCQ	Fr. II eTreg	NOL7	-0.042	0.41	0.81
HCQ	Fr. II eTreg	NOL8	0.031	0.38	0.8
HCQ	Fr. II eTreg	NOL9	-0.016	0.81	0.95
HCQ	Fr. II eTreg	NOLC1	-0.0023	0.97	0.99
HCQ	Fr. II eTreg	NOM1	0.075	0.26	0.73
HCQ	Fr. II eTreg	NOMO1	-0.02	0.8	0.95
HCQ	Fr. II eTreg	NOMO2	-0.019	0.87	0.97
HCQ	Fr. II eTreg	NONO	-0.041	0.096	0.56
HCQ	Fr. II eTreg	NOP10	-0.026	0.66	0.91
HCQ	Fr. II eTreg	NOP14	-0.055	0.35	0.78
HCQ	Fr. II eTreg	NOP14-AS1	-0.00048	0.99	1
HCQ	Fr. II eTreg	NOP16	-0.03	0.66	0.91
HCQ	Fr. II eTreg	NOP2	0.033	0.47	0.84
HCQ	Fr. II eTreg	NOP56	-0.057	0.13	0.6
HCQ	Fr. II eTreg	NOP58	-0.057	0.13	0.6
HCQ	Fr. II eTreg	NOP9	0.17	0.12	0.59
HCQ	Fr. II eTreg	NOS3	0.12	0.36	0.79
HCQ	Fr. II eTreg	NOSIP	-0.053	0.37	0.79
HCQ	Fr. II eTreg	NOTCH1	0.23	0.073	0.51
HCQ	Fr. II eTreg	NOTCH2	0.046	0.53	0.87
HCQ	Fr. II eTreg	NOTCH2NL	-0.018	0.78	0.95
HCQ	Fr. II eTreg	NOXA1	0.23	0.3	0.75
HCQ	Fr. II eTreg	NPAS2	-0.19	0.61	0.9
HCQ	Fr. II eTreg	NPAT	-0.023	0.66	0.91
HCQ	Fr. II eTreg	NPC1	0.023	0.76	0.94
HCQ	Fr. II eTreg	NPC2	-0.014	0.85	0.97
HCQ	Fr. II eTreg	NPDC1	-0.24	0.053	0.47
HCQ	Fr. II eTreg	NPEPL1	0.13	0.43	0.83
HCQ	Fr. II eTreg	NPEPPS	0.016	0.68	0.92
HCQ	Fr. II eTreg	NPFF	-0.053	0.81	0.95
HCQ	Fr. II eTreg	NPHP3	0.28	0.016	0.36
HCQ	Fr. II eTreg	NPHP3-ACAD11	0.13	0.36	0.79
HCQ	Fr. II eTreg	NPHP4	0.042	0.69	0.92
HCQ	Fr. II eTreg	NPIPA1	0.16	0.25	0.72
HCQ	Fr. II eTreg	NPIPA5	0.31	0.41	0.81
HCQ	Fr. II eTreg	NPIPB11	0.11	0.46	0.84
HCQ	Fr. II eTreg	NPIPB15	0.24	0.12	0.59
HCQ	Fr. II eTreg	NPIPB3	0.054	0.63	0.9
HCQ	Fr. II eTreg	NPIPB4	0.0053	0.97	0.99
HCQ	Fr. II eTreg	NPIPB5	0.026	0.87	0.97
HCQ	Fr. II eTreg	NPL	0.2	0.042	0.45
HCQ	Fr. II eTreg	NPLOC4	-0.058	0.18	0.66
HCQ	Fr. II eTreg	NPM1	-0.031	0.46	0.84
HCQ	Fr. II eTreg	NPM2	0.24	0.43	0.83
HCQ	Fr. II eTreg	NPR2	0.19	0.29	0.75
HCQ	Fr. II eTreg	NPRL2	-0.0036	0.93	0.98
HCQ	Fr. II eTreg	NPRL3	0.0049	0.94	0.99
HCQ	Fr. II eTreg	NPTN	-0.023	0.64	0.91
HCQ	Fr. II eTreg	NPTN-IT1	0.013	0.94	0.99
HCQ	Fr. II eTreg	NQO1	-0.089	0.29	0.75
HCQ	Fr. II eTreg	NQO2	-0.036	0.75	0.94
HCQ	Fr. II eTreg	NR1D1	0.18	0.04	0.44
HCQ	Fr. II eTreg	NR1D2	0.2	0.0012	0.23
HCQ	Fr. II eTreg	NR1H2	-0.037	0.46	0.84
HCQ	Fr. II eTreg	NR1H3	-0.1	0.24	0.71
HCQ	Fr. II eTreg	NR2C1	0.032	0.57	0.89
HCQ	Fr. II eTreg	NR2C2	0.12	0.15	0.62
HCQ	Fr. II eTreg	NR2C2AP	0.066	0.36	0.79
HCQ	Fr. II eTreg	NR2F6	0.46	0.099	0.56
HCQ	Fr. II eTreg	NR3C1	0.035	0.42	0.82
HCQ	Fr. II eTreg	NR3C2	0.73	0.00052	0.19
HCQ	Fr. II eTreg	NR4A1	0.07	0.8	0.95
HCQ	Fr. II eTreg	NR4A2	-0.16	0.51	0.86
HCQ	Fr. II eTreg	NRAS	-0.087	0.14	0.61
HCQ	Fr. II eTreg	NRAV	-0.19	0.32	0.77
HCQ	Fr. II eTreg	NRBF2	-0.033	0.43	0.83
HCQ	Fr. II eTreg	NRBP1	-0.041	0.15	0.62
HCQ	Fr. II eTreg	NRBP2	0.17	0.06	0.48
HCQ	Fr. II eTreg	NRD1	-0.0059	0.88	0.97
HCQ	Fr. II eTreg	NRDE2	-0.0012	0.99	1
HCQ	Fr. II eTreg	NRF1	-0.02	0.7	0.92
HCQ	Fr. II eTreg	NRIP1	0.042	0.8	0.95
HCQ	Fr. II eTreg	NRIP2	0.12	0.25	0.72
HCQ	Fr. II eTreg	NRIP3	0.24	0.44	0.83
HCQ	Fr. II eTreg	NRIR	0.45	0.15	0.62
HCQ	Fr. II eTreg	NRL	0.053	0.69	0.92
HCQ	Fr. II eTreg	NRM	-0.15	0.084	0.54
HCQ	Fr. II eTreg	NRROS	-0.19	0.025	0.39
HCQ	Fr. II eTreg	NRSN2	-0.22	0.16	0.63
HCQ	Fr. II eTreg	NRSN2-AS1	-0.14	0.41	0.82
HCQ	Fr. II eTreg	NSA2	0.058	0.38	0.8
HCQ	Fr. II eTreg	NSD1	-0.021	0.7	0.93
HCQ	Fr. II eTreg	NSDHL	-0.054	0.4	0.81
HCQ	Fr. II eTreg	NSF	-0.052	0.33	0.78
HCQ	Fr. II eTreg	NSFL1C	-0.047	0.25	0.73
HCQ	Fr. II eTreg	NSG1	0.18	0.52	0.86
HCQ	Fr. II eTreg	NSL1	-0.041	0.33	0.77
HCQ	Fr. II eTreg	NSMAF	-0.0012	0.98	0.99
HCQ	Fr. II eTreg	NSMCE1	-0.045	0.33	0.78
HCQ	Fr. II eTreg	NSMCE2	-0.12	0.012	0.34
HCQ	Fr. II eTreg	NSMCE4A	-0.014	0.67	0.92
HCQ	Fr. II eTreg	NSMF	0.24	0.0054	0.29
HCQ	Fr. II eTreg	NSRP1	0.036	0.46	0.84
HCQ	Fr. II eTreg	NSUN2	-0.0047	0.91	0.98
HCQ	Fr. II eTreg	NSUN3	0.038	0.55	0.87
HCQ	Fr. II eTreg	NSUN4	0.097	0.18	0.65
HCQ	Fr. II eTreg	NSUN5	-0.015	0.75	0.94
HCQ	Fr. II eTreg	NSUN5P1	0.05	0.51	0.85
HCQ	Fr. II eTreg	NSUN5P2	0.22	0.089	0.54
HCQ	Fr. II eTreg	NSUN6	0.032	0.6	0.9
HCQ	Fr. II eTreg	NT5C	-0.14	0.0086	0.32
HCQ	Fr. II eTreg	NT5C2	-0.033	0.49	0.85
HCQ	Fr. II eTreg	NT5C3A	-0.0095	0.87	0.97
HCQ	Fr. II eTreg	NT5C3B	-0.011	0.96	0.99
HCQ	Fr. II eTreg	NT5DC1	0.0077	0.87	0.97
HCQ	Fr. II eTreg	NT5DC2	-0.58	0.04	0.45
HCQ	Fr. II eTreg	NT5DC3	-0.15	0.25	0.72
HCQ	Fr. II eTreg	NT5E	0.6	0.057	0.48
HCQ	Fr. II eTreg	NT5M	-0.26	0.17	0.64
HCQ	Fr. II eTreg	NTAN1	-0.019	0.72	0.93
HCQ	Fr. II eTreg	NTHL1	-0.21	0.0016	0.23
HCQ	Fr. II eTreg	NTMT1	-0.0053	0.94	0.98
HCQ	Fr. II eTreg	NTN4	1	0.035	0.43
HCQ	Fr. II eTreg	NTNG2	-0.044	0.71	0.93
HCQ	Fr. II eTreg	NTPCR	0.027	0.75	0.94
HCQ	Fr. II eTreg	NTRK1	-0.22	0.47	0.84
HCQ	Fr. II eTreg	NTSR1	-0.22	0.6	0.9
HCQ	Fr. II eTreg	NUAK2	0.06	0.5	0.85
HCQ	Fr. II eTreg	NUB1	0.044	0.3	0.76
HCQ	Fr. II eTreg	NUBP1	-0.031	0.53	0.87
HCQ	Fr. II eTreg	NUBP2	-0.041	0.42	0.82
HCQ	Fr. II eTreg	NUBPL	-0.075	0.28	0.74
HCQ	Fr. II eTreg	NUCB1	-0.038	0.39	0.81
HCQ	Fr. II eTreg	NUCB2	-0.032	0.7	0.93
HCQ	Fr. II eTreg	NUCKS1	0.1	0.16	0.63
HCQ	Fr. II eTreg	NUDC	-0.065	0.13	0.59
HCQ	Fr. II eTreg	NUDCD1	-0.065	0.27	0.73
HCQ	Fr. II eTreg	NUDCD2	-0.056	0.3	0.76
HCQ	Fr. II eTreg	NUDCD3	-0.0079	0.85	0.97
HCQ	Fr. II eTreg	NUDT1	-0.16	0.055	0.47
HCQ	Fr. II eTreg	NUDT12	0.43	0.15	0.62
HCQ	Fr. II eTreg	NUDT13	0.087	0.57	0.89
HCQ	Fr. II eTreg	NUDT14	-0.068	0.61	0.9
HCQ	Fr. II eTreg	NUDT15	0.00067	0.99	1
HCQ	Fr. II eTreg	NUDT16	0.006	0.94	0.99
HCQ	Fr. II eTreg	NUDT16L1	0.025	0.6	0.9
HCQ	Fr. II eTreg	NUDT16P1	-0.036	0.9	0.98
HCQ	Fr. II eTreg	NUDT17	-0.13	0.26	0.73
HCQ	Fr. II eTreg	NUDT18	-0.053	0.43	0.83
HCQ	Fr. II eTreg	NUDT19	-0.089	0.16	0.63
HCQ	Fr. II eTreg	NUDT2	-0.05	0.53	0.87
HCQ	Fr. II eTreg	NUDT21	-0.03	0.47	0.84
HCQ	Fr. II eTreg	NUDT22	-0.13	0.021	0.38
HCQ	Fr. II eTreg	NUDT4	-0.0092	0.87	0.97
HCQ	Fr. II eTreg	NUDT5	-0.047	0.22	0.69
HCQ	Fr. II eTreg	NUDT6	0.057	0.76	0.94
HCQ	Fr. II eTreg	NUDT7	0.0067	0.94	0.99
HCQ	Fr. II eTreg	NUDT8	0.073	0.74	0.94
HCQ	Fr. II eTreg	NUDT9	-0.036	0.54	0.87
HCQ	Fr. II eTreg	NUF2	-0.29	0.031	0.42
HCQ	Fr. II eTreg	NUFIP1	0.0041	0.96	0.99
HCQ	Fr. II eTreg	NUFIP2	0.13	0.032	0.43
HCQ	Fr. II eTreg	NUGGC	-0.56	0.045	0.46
HCQ	Fr. II eTreg	NUMA1	0.07	0.44	0.83
HCQ	Fr. II eTreg	NUMB	-0.027	0.5	0.85
HCQ	Fr. II eTreg	NUMBL	0.14	0.35	0.78
HCQ	Fr. II eTreg	NUP107	-0.11	0.023	0.39
HCQ	Fr. II eTreg	NUP133	-0.015	0.76	0.94
HCQ	Fr. II eTreg	NUP153	0.015	0.81	0.96
HCQ	Fr. II eTreg	NUP155	-0.11	0.11	0.57
HCQ	Fr. II eTreg	NUP160	-0.025	0.66	0.91
HCQ	Fr. II eTreg	NUP188	-0.029	0.66	0.91
HCQ	Fr. II eTreg	NUP205	-0.05	0.41	0.81
HCQ	Fr. II eTreg	NUP210	0.028	0.68	0.92
HCQ	Fr. II eTreg	NUP210L	0.57	0.026	0.4
HCQ	Fr. II eTreg	NUP214	0.0038	0.95	0.99
HCQ	Fr. II eTreg	NUP35	-0.024	0.77	0.95
HCQ	Fr. II eTreg	NUP37	-0.11	0.03	0.42
HCQ	Fr. II eTreg	NUP43	0.025	0.72	0.93
HCQ	Fr. II eTreg	NUP50	-0.0029	0.95	0.99
HCQ	Fr. II eTreg	NUP50-AS1	0.13	0.22	0.69
HCQ	Fr. II eTreg	NUP54	-0.013	0.73	0.94
HCQ	Fr. II eTreg	NUP62	-0.097	0.062	0.49
HCQ	Fr. II eTreg	NUP62CL	-0.05	0.74	0.94
HCQ	Fr. II eTreg	NUP85	-0.026	0.48	0.85
HCQ	Fr. II eTreg	NUP88	-0.014	0.71	0.93
HCQ	Fr. II eTreg	NUP93	-0.086	0.043	0.45
HCQ	Fr. II eTreg	NUP98	0.012	0.8	0.95
HCQ	Fr. II eTreg	NUPL1	0.0098	0.87	0.97
HCQ	Fr. II eTreg	NUPL2	-0.031	0.49	0.85
HCQ	Fr. II eTreg	NUS1	0.012	0.86	0.97
HCQ	Fr. II eTreg	NUSAP1	-0.24	0.033	0.43
HCQ	Fr. II eTreg	NUTF2	-0.087	0.13	0.59
HCQ	Fr. II eTreg	NUTM2A-AS1	0.069	0.4	0.81
HCQ	Fr. II eTreg	NUTM2B-AS1	0.15	0.15	0.62
HCQ	Fr. II eTreg	NVL	-0.046	0.42	0.82
HCQ	Fr. II eTreg	NXF1	0.061	0.11	0.57
HCQ	Fr. II eTreg	NXN	0.066	0.84	0.96
HCQ	Fr. II eTreg	NXPE3	0.1	0.2	0.68
HCQ	Fr. II eTreg	NXT1	-0.11	0.15	0.62
HCQ	Fr. II eTreg	NXT2	-0.079	0.22	0.69
HCQ	Fr. II eTreg	OAF	0.016	0.96	0.99
HCQ	Fr. II eTreg	OARD1	0.015	0.69	0.92
HCQ	Fr. II eTreg	OAS1	0.15	0.27	0.73
HCQ	Fr. II eTreg	OAS2	0.078	0.41	0.81
HCQ	Fr. II eTreg	OAS3	0.13	0.39	0.81
HCQ	Fr. II eTreg	OASL	-0.0041	0.98	0.99
HCQ	Fr. II eTreg	OAT	0.076	0.18	0.66
HCQ	Fr. II eTreg	OAZ1	-0.045	0.31	0.77
HCQ	Fr. II eTreg	OAZ2	-0.034	0.39	0.81
HCQ	Fr. II eTreg	OAZ3	0.026	0.85	0.96
HCQ	Fr. II eTreg	OBFC1	-0.026	0.46	0.84
HCQ	Fr. II eTreg	OBSCN	0.3	0.036	0.43
HCQ	Fr. II eTreg	OCEL1	0.046	0.48	0.85
HCQ	Fr. II eTreg	OCIAD1	-0.0049	0.88	0.97
HCQ	Fr. II eTreg	OCIAD2	-0.021	0.69	0.92
HCQ	Fr. II eTreg	OCLM	0.21	0.27	0.73
HCQ	Fr. II eTreg	OCM	-0.05	0.75	0.94
HCQ	Fr. II eTreg	ODC1	-0.079	0.15	0.62
HCQ	Fr. II eTreg	ODF2	0.011	0.77	0.95
HCQ	Fr. II eTreg	ODF2L	0.07	0.23	0.7
HCQ	Fr. II eTreg	ODF3B	-0.031	0.8	0.95
HCQ	Fr. II eTreg	OFD1	0.12	0.024	0.39
HCQ	Fr. II eTreg	OGDH	-0.023	0.69	0.92
HCQ	Fr. II eTreg	OGFOD1	-0.075	0.064	0.49
HCQ	Fr. II eTreg	OGFOD2	-0.0053	0.91	0.98
HCQ	Fr. II eTreg	OGFOD3	-0.074	0.28	0.74
HCQ	Fr. II eTreg	OGFR	-0.027	0.61	0.9
HCQ	Fr. II eTreg	OGFRL1	0.22	0.01	0.33
HCQ	Fr. II eTreg	OGG1	0.04	0.38	0.8
HCQ	Fr. II eTreg	OGN	0.13	0.38	0.8
HCQ	Fr. II eTreg	OGT	0.14	0.031	0.42
HCQ	Fr. II eTreg	OIP5	-0.33	0.011	0.33
HCQ	Fr. II eTreg	OIP5-AS1	-0.034	0.46	0.84
HCQ	Fr. II eTreg	OLA1	-0.033	0.53	0.87
HCQ	Fr. II eTreg	OLFM2	-0.021	0.76	0.94
HCQ	Fr. II eTreg	OMA1	0.051	0.31	0.76
HCQ	Fr. II eTreg	OPA1	0.0028	0.96	0.99
HCQ	Fr. II eTreg	OPA3	-0.015	0.82	0.96
HCQ	Fr. II eTreg	OPN3	0.0062	0.94	0.99
HCQ	Fr. II eTreg	OPRL1	-0.4	0.087	0.54
HCQ	Fr. II eTreg	OPTN	-0.022	0.57	0.88
HCQ	Fr. II eTreg	OR2A1-AS1	-0.16	0.33	0.77
HCQ	Fr. II eTreg	OR52N4	0.027	0.9	0.98
HCQ	Fr. II eTreg	ORAI1	-0.095	0.064	0.49
HCQ	Fr. II eTreg	ORAI2	-0.057	0.44	0.83
HCQ	Fr. II eTreg	ORAI3	0.0059	0.93	0.98
HCQ	Fr. II eTreg	ORAOV1	0.15	0.019	0.38
HCQ	Fr. II eTreg	ORC1	-0.58	0.0019	0.24
HCQ	Fr. II eTreg	ORC2	0.016	0.79	0.95
HCQ	Fr. II eTreg	ORC3	-0.033	0.52	0.86
HCQ	Fr. II eTreg	ORC4	-0.0072	0.87	0.97
HCQ	Fr. II eTreg	ORC5	-0.086	0.082	0.53
HCQ	Fr. II eTreg	ORC6	-0.45	0.0052	0.29
HCQ	Fr. II eTreg	ORMDL1	0.045	0.37	0.79
HCQ	Fr. II eTreg	ORMDL2	-0.017	0.73	0.94
HCQ	Fr. II eTreg	ORMDL3	0.14	0.4	0.81
HCQ	Fr. II eTreg	OS9	0.0044	0.89	0.98
HCQ	Fr. II eTreg	OSBP	0.049	0.29	0.75
HCQ	Fr. II eTreg	OSBP2	-0.14	0.22	0.7
HCQ	Fr. II eTreg	OSBPL11	-0.005	0.93	0.98
HCQ	Fr. II eTreg	OSBPL1A	0.18	0.39	0.81
HCQ	Fr. II eTreg	OSBPL2	0.0073	0.85	0.97
HCQ	Fr. II eTreg	OSBPL3	-0.024	0.63	0.91
HCQ	Fr. II eTreg	OSBPL7	0.011	0.87	0.97
HCQ	Fr. II eTreg	OSBPL8	0.01	0.83	0.96
HCQ	Fr. II eTreg	OSBPL9	-0.031	0.49	0.85
HCQ	Fr. II eTreg	OSER1	0.00095	0.98	0.99
HCQ	Fr. II eTreg	OSER1-AS1	-0.0047	0.95	0.99
HCQ	Fr. II eTreg	OSGEP	0.081	0.1	0.57
HCQ	Fr. II eTreg	OSGEPL1	-0.011	0.86	0.97
HCQ	Fr. II eTreg	OSGIN2	-0.058	0.34	0.78
HCQ	Fr. II eTreg	OSM	0.31	0.17	0.65
HCQ	Fr. II eTreg	OST4	0.023	0.77	0.95
HCQ	Fr. II eTreg	OSTC	-0.051	0.3	0.75
HCQ	Fr. II eTreg	OSTF1	-0.054	0.31	0.77
HCQ	Fr. II eTreg	OSTM1	0.015	0.74	0.94
HCQ	Fr. II eTreg	OTOF	-0.17	0.54	0.87
HCQ	Fr. II eTreg	OTUB1	-0.04	0.28	0.74
HCQ	Fr. II eTreg	OTUB2	0.26	0.27	0.74
HCQ	Fr. II eTreg	OTUD1	0.11	0.15	0.62
HCQ	Fr. II eTreg	OTUD3	0.22	0.13	0.59
HCQ	Fr. II eTreg	OTUD4	0.075	0.14	0.61
HCQ	Fr. II eTreg	OTUD5	0.0011	0.98	0.99
HCQ	Fr. II eTreg	OTUD6B	0.017	0.82	0.96
HCQ	Fr. II eTreg	OTUD6B-AS1	0.12	0.057	0.48
HCQ	Fr. II eTreg	OTUD7B	0.15	0.37	0.79
HCQ	Fr. II eTreg	OTULIN	0.015	0.77	0.94
HCQ	Fr. II eTreg	OVCA2	0.015	0.92	0.98
HCQ	Fr. II eTreg	OVGP1	0.27	0.26	0.73
HCQ	Fr. II eTreg	OXA1L	-0.0024	0.95	0.99
HCQ	Fr. II eTreg	OXCT1	-0.16	0.01	0.33
HCQ	Fr. II eTreg	OXLD1	-0.039	0.43	0.83
HCQ	Fr. II eTreg	OXNAD1	0.02	0.81	0.95
HCQ	Fr. II eTreg	OXR1	0.078	0.15	0.62
HCQ	Fr. II eTreg	OXSM	-0.036	0.56	0.88
HCQ	Fr. II eTreg	OXSR1	-0.012	0.83	0.96
HCQ	Fr. II eTreg	P2RX4	-0.014	0.78	0.95
HCQ	Fr. II eTreg	P2RX5	-0.016	0.86	0.97
HCQ	Fr. II eTreg	P2RX5-TAX1BP3	0.25	0.17	0.64
HCQ	Fr. II eTreg	P2RX7	0.0039	0.97	0.99
HCQ	Fr. II eTreg	P2RY10	-0.025	0.56	0.88
HCQ	Fr. II eTreg	P2RY14	-0.37	0.2	0.68
HCQ	Fr. II eTreg	P3H1	-0.056	0.22	0.69
HCQ	Fr. II eTreg	P3H4	-0.029	0.87	0.97
HCQ	Fr. II eTreg	P4HA1	-0.0085	0.87	0.97
HCQ	Fr. II eTreg	P4HB	-0.041	0.29	0.75
HCQ	Fr. II eTreg	P4HTM	0.048	0.26	0.73
HCQ	Fr. II eTreg	PA2G4	-0.054	0.096	0.56
HCQ	Fr. II eTreg	PA2G4P4	0.042	0.8	0.95
HCQ	Fr. II eTreg	PAAF1	-0.18	0.007	0.3
HCQ	Fr. II eTreg	PABPC1	0.063	0.23	0.7
HCQ	Fr. II eTreg	PABPC1L	0.087	0.42	0.82
HCQ	Fr. II eTreg	PABPC4	0.12	0.079	0.53
HCQ	Fr. II eTreg	PACRGL	0.1	0.35	0.79
HCQ	Fr. II eTreg	PACS1	0.019	0.71	0.93
HCQ	Fr. II eTreg	PACS2	-0.022	0.68	0.92
HCQ	Fr. II eTreg	PACSIN1	-0.12	0.72	0.93
HCQ	Fr. II eTreg	PACSIN2	-0.011	0.83	0.96
HCQ	Fr. II eTreg	PADI4	0.77	0.074	0.51
HCQ	Fr. II eTreg	PADI6	-0.47	0.24	0.71
HCQ	Fr. II eTreg	PAF1	-0.026	0.44	0.83
HCQ	Fr. II eTreg	PAFAH1B1	0.03	0.4	0.81
HCQ	Fr. II eTreg	PAFAH1B2	0.054	0.19	0.66
HCQ	Fr. II eTreg	PAFAH1B3	-0.054	0.42	0.82
HCQ	Fr. II eTreg	PAFAH2	-0.0019	0.98	0.99
HCQ	Fr. II eTreg	PAG1	0.098	0.054	0.47
HCQ	Fr. II eTreg	PAGE5	0.48	0.11	0.57
HCQ	Fr. II eTreg	PAGR1	0.0037	0.94	0.99
HCQ	Fr. II eTreg	PAICS	-0.18	0.013	0.34
HCQ	Fr. II eTreg	PAIP1	0.021	0.57	0.88
HCQ	Fr. II eTreg	PAIP2	-0.025	0.54	0.87
HCQ	Fr. II eTreg	PAIP2B	0.36	0.014	0.35
HCQ	Fr. II eTreg	PAK1	-0.17	0.049	0.47
HCQ	Fr. II eTreg	PAK1IP1	-0.048	0.55	0.88
HCQ	Fr. II eTreg	PAK2	0.022	0.6	0.9
HCQ	Fr. II eTreg	PAK3	-0.09	0.54	0.87
HCQ	Fr. II eTreg	PAK4	0.18	0.11	0.57
HCQ	Fr. II eTreg	PALB2	-0.035	0.57	0.88
HCQ	Fr. II eTreg	PALLD	0.14	0.56	0.88
HCQ	Fr. II eTreg	PAM	-0.12	0.094	0.55
HCQ	Fr. II eTreg	PAN2	0.089	0.14	0.61
HCQ	Fr. II eTreg	PAN3	0.056	0.23	0.7
HCQ	Fr. II eTreg	PAN3-AS1	0.42	0.1	0.57
HCQ	Fr. II eTreg	PANK1	0.12	0.72	0.93
HCQ	Fr. II eTreg	PANK2	-0.039	0.29	0.75
HCQ	Fr. II eTreg	PANK3	-0.039	0.65	0.91
HCQ	Fr. II eTreg	PANK4	-0.038	0.34	0.78
HCQ	Fr. II eTreg	PANX1	-0.086	0.25	0.72
HCQ	Fr. II eTreg	PAOX	-0.11	0.15	0.62
HCQ	Fr. II eTreg	PAPD4	0.027	0.51	0.86
HCQ	Fr. II eTreg	PAPD5	0.11	0.17	0.65
HCQ	Fr. II eTreg	PAPD7	0.049	0.41	0.81
HCQ	Fr. II eTreg	PAPLN	0.12	0.41	0.81
HCQ	Fr. II eTreg	PAPOLA	0.035	0.3	0.76
HCQ	Fr. II eTreg	PAPOLG	0.033	0.52	0.86
HCQ	Fr. II eTreg	PAPSS1	-0.035	0.52	0.86
HCQ	Fr. II eTreg	PAPSS2	-0.12	0.6	0.9
HCQ	Fr. II eTreg	PAQR3	0.054	0.44	0.83
HCQ	Fr. II eTreg	PAQR4	-0.27	0.0086	0.32
HCQ	Fr. II eTreg	PAQR6	0.033	0.87	0.97
HCQ	Fr. II eTreg	PAQR8	0.2	0.024	0.39
HCQ	Fr. II eTreg	PARD6A	-0.14	0.09	0.55
HCQ	Fr. II eTreg	PARD6B	0.12	0.23	0.71
HCQ	Fr. II eTreg	PARD6G	-0.051	0.82	0.96
HCQ	Fr. II eTreg	PARG	-0.038	0.49	0.85
HCQ	Fr. II eTreg	PARGP1	-0.095	0.32	0.77
HCQ	Fr. II eTreg	PARK7	-0.071	0.15	0.62
HCQ	Fr. II eTreg	PARL	-0.079	0.052	0.47
HCQ	Fr. II eTreg	PARN	-0.015	0.62	0.9
HCQ	Fr. II eTreg	PARP1	-0.047	0.32	0.77
HCQ	Fr. II eTreg	PARP10	0.07	0.39	0.81
HCQ	Fr. II eTreg	PARP11	0.039	0.61	0.9
HCQ	Fr. II eTreg	PARP12	0.062	0.29	0.75
HCQ	Fr. II eTreg	PARP14	0.17	0.04	0.44
HCQ	Fr. II eTreg	PARP15	-0.028	0.66	0.91
HCQ	Fr. II eTreg	PARP16	-0.015	0.75	0.94
HCQ	Fr. II eTreg	PARP2	-0.18	0.0036	0.27
HCQ	Fr. II eTreg	PARP3	-0.24	0.002	0.24
HCQ	Fr. II eTreg	PARP4	-0.072	0.2	0.68
HCQ	Fr. II eTreg	PARP6	0.12	0.0094	0.33
HCQ	Fr. II eTreg	PARP8	0.087	0.15	0.62
HCQ	Fr. II eTreg	PARP9	0.00021	1	1
HCQ	Fr. II eTreg	PARPBP	-0.23	0.031	0.42
HCQ	Fr. II eTreg	PARS2	-0.1	0.39	0.81
HCQ	Fr. II eTreg	PARTICL	0.22	0.098	0.56
HCQ	Fr. II eTreg	PARVB	0.064	0.65	0.91
HCQ	Fr. II eTreg	PARVG	-0.026	0.48	0.85
HCQ	Fr. II eTreg	PASK	-0.13	0.14	0.61
HCQ	Fr. II eTreg	PATL1	0.024	0.69	0.92
HCQ	Fr. II eTreg	PATL2	-0.057	0.45	0.84
HCQ	Fr. II eTreg	PATZ1	0.088	0.16	0.63
HCQ	Fr. II eTreg	PAX6	0.099	0.58	0.89
HCQ	Fr. II eTreg	PAX8	-0.5	0.17	0.65
HCQ	Fr. II eTreg	PAX8-AS1	0.31	0.26	0.73
HCQ	Fr. II eTreg	PAXBP1	0.058	0.21	0.68
HCQ	Fr. II eTreg	PAXBP1-AS1	0.081	0.56	0.88
HCQ	Fr. II eTreg	PAXIP1	-0.072	0.47	0.84
HCQ	Fr. II eTreg	PAXIP1-AS1	0.096	0.17	0.65
HCQ	Fr. II eTreg	PAXIP1-AS2	0.028	0.78	0.95
HCQ	Fr. II eTreg	PBDC1	-0.049	0.3	0.75
HCQ	Fr. II eTreg	PBK	-0.29	0.13	0.6
HCQ	Fr. II eTreg	PBLD	-0.057	0.7	0.92
HCQ	Fr. II eTreg	PBRM1	0.028	0.4	0.81
HCQ	Fr. II eTreg	PBX2	0.2	0.082	0.53
HCQ	Fr. II eTreg	PBX3	-0.019	0.83	0.96
HCQ	Fr. II eTreg	PBX4	-0.087	0.3	0.76
HCQ	Fr. II eTreg	PBXIP1	0.063	0.23	0.7
HCQ	Fr. II eTreg	PC	-0.3	0.035	0.43
HCQ	Fr. II eTreg	PCAT19	-0.34	0.16	0.63
HCQ	Fr. II eTreg	PCBD1	-0.0095	0.89	0.97
HCQ	Fr. II eTreg	PCBD2	-0.1	0.054	0.47
HCQ	Fr. II eTreg	PCBP1	0.0097	0.85	0.97
HCQ	Fr. II eTreg	PCBP1-AS1	0.063	0.32	0.77
HCQ	Fr. II eTreg	PCBP2	0.054	0.39	0.81
HCQ	Fr. II eTreg	PCBP3	-0.22	0.34	0.78
HCQ	Fr. II eTreg	PCBP4	0.011	0.89	0.97
HCQ	Fr. II eTreg	PCCA	-0.044	0.51	0.85
HCQ	Fr. II eTreg	PCCA-AS1	-0.12	0.67	0.91
HCQ	Fr. II eTreg	PCCB	-0.17	0.0081	0.32
HCQ	Fr. II eTreg	PCDH1	-0.25	0.42	0.82
HCQ	Fr. II eTreg	PCDH12	-0.0068	0.98	0.99
HCQ	Fr. II eTreg	PCED1A	0.14	0.079	0.53
HCQ	Fr. II eTreg	PCED1B	-0.04	0.4	0.81
HCQ	Fr. II eTreg	PCED1B-AS1	0.039	0.51	0.86
HCQ	Fr. II eTreg	PCF11	0.1	0.018	0.38
HCQ	Fr. II eTreg	PCGF1	0.048	0.42	0.82
HCQ	Fr. II eTreg	PCGF3	0.15	0.056	0.48
HCQ	Fr. II eTreg	PCGF5	-0.051	0.28	0.74
HCQ	Fr. II eTreg	PCGF6	-0.063	0.35	0.79
HCQ	Fr. II eTreg	PCID2	-0.075	0.19	0.66
HCQ	Fr. II eTreg	PCIF1	-0.044	0.2	0.68
HCQ	Fr. II eTreg	PCK2	-0.18	0.0014	0.23
HCQ	Fr. II eTreg	PCM1	0.049	0.23	0.7
HCQ	Fr. II eTreg	PCMT1	-0.0069	0.87	0.97
HCQ	Fr. II eTreg	PCMTD1	0.073	0.16	0.63
HCQ	Fr. II eTreg	PCMTD2	-0.0014	0.98	0.99
HCQ	Fr. II eTreg	PCNA	-0.27	0.0068	0.3
HCQ	Fr. II eTreg	PCNP	-0.041	0.33	0.77
HCQ	Fr. II eTreg	PCNT	-0.0013	0.98	1
HCQ	Fr. II eTreg	PCNX	0.25	0.00052	0.19
HCQ	Fr. II eTreg	PCNXL2	0.23	0.045	0.46
HCQ	Fr. II eTreg	PCNXL3	0.18	0.054	0.47
HCQ	Fr. II eTreg	PCNXL4	-0.041	0.58	0.89
HCQ	Fr. II eTreg	PCOLCE	0.021	0.9	0.98
HCQ	Fr. II eTreg	PCSK1N	0.029	0.91	0.98
HCQ	Fr. II eTreg	PCSK7	-0.0051	0.9	0.98
HCQ	Fr. II eTreg	PCTP	-0.15	0.19	0.67
HCQ	Fr. II eTreg	PCYOX1	0.15	0.064	0.49
HCQ	Fr. II eTreg	PCYOX1L	-0.075	0.14	0.61
HCQ	Fr. II eTreg	PCYT1A	-0.07	0.17	0.64
HCQ	Fr. II eTreg	PCYT2	0.017	0.72	0.93
HCQ	Fr. II eTreg	PDAP1	-0.0061	0.92	0.98
HCQ	Fr. II eTreg	PDCD1	-0.15	0.16	0.63
HCQ	Fr. II eTreg	PDCD10	-0.026	0.58	0.89
HCQ	Fr. II eTreg	PDCD11	0.0046	0.95	0.99
HCQ	Fr. II eTreg	PDCD1LG2	0.0034	0.98	0.99
HCQ	Fr. II eTreg	PDCD2	0.012	0.68	0.92
HCQ	Fr. II eTreg	PDCD2L	-0.014	0.87	0.97
HCQ	Fr. II eTreg	PDCD4	0.038	0.46	0.84
HCQ	Fr. II eTreg	PDCD4-AS1	0.05	0.61	0.9
HCQ	Fr. II eTreg	PDCD5	-0.0048	0.92	0.98
HCQ	Fr. II eTreg	PDCD6	-0.029	0.47	0.84
HCQ	Fr. II eTreg	PDCD6IP	-0.077	0.13	0.6
HCQ	Fr. II eTreg	PDCD6IPP2	0.26	0.57	0.88
HCQ	Fr. II eTreg	PDCD7	-0.033	0.46	0.84
HCQ	Fr. II eTreg	PDCL	0.012	0.79	0.95
HCQ	Fr. II eTreg	PDCL3	-0.15	0.011	0.33
HCQ	Fr. II eTreg	PDCL3P4	-0.068	0.79	0.95
HCQ	Fr. II eTreg	PDDC1	0.087	0.24	0.72
HCQ	Fr. II eTreg	PDE12	-0.055	0.24	0.71
HCQ	Fr. II eTreg	PDE1B	0.15	0.28	0.75
HCQ	Fr. II eTreg	PDE2A	-0.036	0.81	0.95
HCQ	Fr. II eTreg	PDE3B	0.037	0.65	0.91
HCQ	Fr. II eTreg	PDE4A	0.16	0.19	0.67
HCQ	Fr. II eTreg	PDE4B	-0.092	0.055	0.47
HCQ	Fr. II eTreg	PDE4D	0.025	0.87	0.97
HCQ	Fr. II eTreg	PDE4DIP	0.0042	0.95	0.99
HCQ	Fr. II eTreg	PDE5A	0.12	0.45	0.84
HCQ	Fr. II eTreg	PDE6B	-0.045	0.45	0.84
HCQ	Fr. II eTreg	PDE6D	-0.079	0.059	0.48
HCQ	Fr. II eTreg	PDE7A	0.11	0.027	0.4
HCQ	Fr. II eTreg	PDE8A	0.11	0.21	0.69
HCQ	Fr. II eTreg	PDE9A	-0.23	0.15	0.62
HCQ	Fr. II eTreg	PDF	-0.1	0.34	0.78
HCQ	Fr. II eTreg	PDGFB	-0.24	0.22	0.69
HCQ	Fr. II eTreg	PDHA1	-0.061	0.097	0.56
HCQ	Fr. II eTreg	PDHB	-0.099	0.011	0.33
HCQ	Fr. II eTreg	PDHX	-0.059	0.24	0.72
HCQ	Fr. II eTreg	PDIA3	0.024	0.62	0.9
HCQ	Fr. II eTreg	PDIA3P1	-0.033	0.85	0.97
HCQ	Fr. II eTreg	PDIA4	-0.08	0.035	0.43
HCQ	Fr. II eTreg	PDIA5	0.1	0.66	0.91
HCQ	Fr. II eTreg	PDIA6	-0.081	0.044	0.45
HCQ	Fr. II eTreg	PDIK1L	0.047	0.53	0.87
HCQ	Fr. II eTreg	PDK1	-0.0059	0.93	0.98
HCQ	Fr. II eTreg	PDK2	-0.12	0.0095	0.33
HCQ	Fr. II eTreg	PDK3	0.023	0.72	0.93
HCQ	Fr. II eTreg	PDLIM1	-0.29	0.4	0.81
HCQ	Fr. II eTreg	PDLIM2	-0.065	0.21	0.69
HCQ	Fr. II eTreg	PDLIM5	0.034	0.49	0.85
HCQ	Fr. II eTreg	PDLIM7	-0.14	0.14	0.6
HCQ	Fr. II eTreg	PDP1	0.1	0.049	0.47
HCQ	Fr. II eTreg	PDP2	0.031	0.75	0.94
HCQ	Fr. II eTreg	PDPK1	0.025	0.52	0.86
HCQ	Fr. II eTreg	PDPR	0.11	0.36	0.79
HCQ	Fr. II eTreg	PDRG1	0.018	0.72	0.93
HCQ	Fr. II eTreg	PDS5A	-0.00038	0.99	1
HCQ	Fr. II eTreg	PDS5B	-0.027	0.65	0.91
HCQ	Fr. II eTreg	PDSS1	-0.24	0.0061	0.3
HCQ	Fr. II eTreg	PDSS2	0.052	0.4	0.81
HCQ	Fr. II eTreg	PDXDC1	-0.031	0.66	0.91
HCQ	Fr. II eTreg	PDXDC2P	0.26	0.015	0.35
HCQ	Fr. II eTreg	PDXK	-0.068	0.5	0.85
HCQ	Fr. II eTreg	PDXP	-0.13	0.062	0.49
HCQ	Fr. II eTreg	PDZD11	-0.09	0.08	0.53
HCQ	Fr. II eTreg	PDZD2	0.14	0.57	0.88
HCQ	Fr. II eTreg	PDZD7	0.32	0.2	0.68
HCQ	Fr. II eTreg	PDZD8	-0.077	0.42	0.82
HCQ	Fr. II eTreg	PEA15	0.21	0.0014	0.23
HCQ	Fr. II eTreg	PEAK1	0.14	0.43	0.83
HCQ	Fr. II eTreg	PEBP1	7.40E-05	1	1
HCQ	Fr. II eTreg	PECAM1	0.045	0.89	0.97
HCQ	Fr. II eTreg	PECR	-0.025	0.49	0.85
HCQ	Fr. II eTreg	PEF1	-0.069	0.062	0.49
HCQ	Fr. II eTreg	PELI1	-0.13	0.034	0.43
HCQ	Fr. II eTreg	PELI2	0.05	0.89	0.97
HCQ	Fr. II eTreg	PELI3	0.12	0.35	0.79
HCQ	Fr. II eTreg	PELO	-0.011	0.86	0.97
HCQ	Fr. II eTreg	PELP1	0.0089	0.9	0.98
HCQ	Fr. II eTreg	PEMT	-0.029	0.74	0.94
HCQ	Fr. II eTreg	PEPD	-0.065	0.21	0.68
HCQ	Fr. II eTreg	PER1	0.15	0.26	0.73
HCQ	Fr. II eTreg	PER2	0.025	0.8	0.95
HCQ	Fr. II eTreg	PER3	0.072	0.4	0.81
HCQ	Fr. II eTreg	PERP	-0.1	0.21	0.69
HCQ	Fr. II eTreg	PES1	-0.05	0.23	0.7
HCQ	Fr. II eTreg	PET100	-0.029	0.69	0.92
HCQ	Fr. II eTreg	PET117	-0.15	0.39	0.81
HCQ	Fr. II eTreg	PEX1	0.037	0.51	0.86
HCQ	Fr. II eTreg	PEX10	0.016	0.85	0.96
HCQ	Fr. II eTreg	PEX11A	-0.18	0.38	0.8
HCQ	Fr. II eTreg	PEX11B	-0.028	0.46	0.84
HCQ	Fr. II eTreg	PEX11G	-0.02	0.91	0.98
HCQ	Fr. II eTreg	PEX12	0.15	0.32	0.77
HCQ	Fr. II eTreg	PEX13	0.0074	0.88	0.97
HCQ	Fr. II eTreg	PEX14	-0.01	0.87	0.97
HCQ	Fr. II eTreg	PEX16	-0.031	0.5	0.85
HCQ	Fr. II eTreg	PEX19	-0.039	0.37	0.8
HCQ	Fr. II eTreg	PEX2	-0.061	0.13	0.6
HCQ	Fr. II eTreg	PEX26	0.08	0.29	0.75
HCQ	Fr. II eTreg	PEX3	-0.011	0.83	0.96
HCQ	Fr. II eTreg	PEX5	0.019	0.84	0.96
HCQ	Fr. II eTreg	PEX6	0.21	0.33	0.77
HCQ	Fr. II eTreg	PEX7	0.083	0.38	0.8
HCQ	Fr. II eTreg	PFAS	-0.14	0.17	0.65
HCQ	Fr. II eTreg	PFDN1	-0.091	0.07	0.5
HCQ	Fr. II eTreg	PFDN2	0.014	0.84	0.96
HCQ	Fr. II eTreg	PFDN4	0.031	0.72	0.93
HCQ	Fr. II eTreg	PFDN5	0.14	0.033	0.43
HCQ	Fr. II eTreg	PFDN6	-0.044	0.71	0.93
HCQ	Fr. II eTreg	PFKFB3	0.0053	0.93	0.98
HCQ	Fr. II eTreg	PFKFB4	0.33	0.094	0.55
HCQ	Fr. II eTreg	PFKL	-0.075	0.11	0.57
HCQ	Fr. II eTreg	PFKM	0.11	0.12	0.59
HCQ	Fr. II eTreg	PFKP	-0.14	0.0033	0.26
HCQ	Fr. II eTreg	PFN1	-0.15	0.013	0.34
HCQ	Fr. II eTreg	PFN1P2	0.22	0.26	0.73
HCQ	Fr. II eTreg	PGAM1	-0.092	0.033	0.43
HCQ	Fr. II eTreg	PGAM2	0.36	0.012	0.34
HCQ	Fr. II eTreg	PGAM5	-0.029	0.63	0.9
HCQ	Fr. II eTreg	PGAP1	0.033	0.78	0.95
HCQ	Fr. II eTreg	PGAP2	0.012	0.86	0.97
HCQ	Fr. II eTreg	PGAP3	-0.092	0.14	0.61
HCQ	Fr. II eTreg	PGBD1	0.23	0.17	0.64
HCQ	Fr. II eTreg	PGBD2	0.1	0.21	0.69
HCQ	Fr. II eTreg	PGBD4	-0.097	0.45	0.84
HCQ	Fr. II eTreg	PGD	-0.035	0.51	0.86
HCQ	Fr. II eTreg	PGGT1B	0.017	0.84	0.96
HCQ	Fr. II eTreg	PGK1	-0.1	0.0035	0.27
HCQ	Fr. II eTreg	PGLS	-0.018	0.76	0.94
HCQ	Fr. II eTreg	PGLYRP4	0.036	0.94	0.98
HCQ	Fr. II eTreg	PGM1	-0.078	0.093	0.55
HCQ	Fr. II eTreg	PGM2	-0.15	0.0019	0.24
HCQ	Fr. II eTreg	PGM2L1	0.0055	0.93	0.98
HCQ	Fr. II eTreg	PGM3	0.035	0.57	0.88
HCQ	Fr. II eTreg	PGM5P2	0.013	0.93	0.98
HCQ	Fr. II eTreg	PGP	-0.077	0.19	0.67
HCQ	Fr. II eTreg	PGPEP1	0.14	0.066	0.49
HCQ	Fr. II eTreg	PGRMC1	-0.074	0.12	0.59
HCQ	Fr. II eTreg	PGRMC2	0.11	0.033	0.43
HCQ	Fr. II eTreg	PGS1	-0.017	0.67	0.92
HCQ	Fr. II eTreg	PHACTR2	0.006	0.88	0.97
HCQ	Fr. II eTreg	PHACTR4	0.038	0.45	0.83
HCQ	Fr. II eTreg	PHAX	-0.027	0.45	0.84
HCQ	Fr. II eTreg	PHB	-0.071	0.15	0.62
HCQ	Fr. II eTreg	PHB2	-0.1	0.017	0.36
HCQ	Fr. II eTreg	PHC1	0.14	0.07	0.5
HCQ	Fr. II eTreg	PHC2	-0.093	0.024	0.39
HCQ	Fr. II eTreg	PHC3	0.043	0.35	0.79
HCQ	Fr. II eTreg	PHEX	-0.53	0.23	0.7
HCQ	Fr. II eTreg	PHF1	0.23	0.00076	0.22
HCQ	Fr. II eTreg	PHF10	0.01	0.81	0.95
HCQ	Fr. II eTreg	PHF11	0.0038	0.95	0.99
HCQ	Fr. II eTreg	PHF12	0.058	0.22	0.7
HCQ	Fr. II eTreg	PHF13	0.028	0.77	0.95
HCQ	Fr. II eTreg	PHF14	0.076	0.17	0.64
HCQ	Fr. II eTreg	PHF19	-0.12	0.12	0.58
HCQ	Fr. II eTreg	PHF2	0.011	0.87	0.97
HCQ	Fr. II eTreg	PHF20	0.031	0.46	0.84
HCQ	Fr. II eTreg	PHF20L1	0.038	0.3	0.75
HCQ	Fr. II eTreg	PHF21A	-0.017	0.74	0.94
HCQ	Fr. II eTreg	PHF23	-0.014	0.81	0.96
HCQ	Fr. II eTreg	PHF3	0.046	0.32	0.77
HCQ	Fr. II eTreg	PHF5A	-0.087	0.6	0.9
HCQ	Fr. II eTreg	PHF6	0.061	0.42	0.82
HCQ	Fr. II eTreg	PHF7	-0.057	0.42	0.82
HCQ	Fr. II eTreg	PHF8	0.13	0.045	0.46
HCQ	Fr. II eTreg	PHGDH	-0.36	0.13	0.6
HCQ	Fr. II eTreg	PHIP	0.042	0.2	0.68
HCQ	Fr. II eTreg	PHKA2	0.19	0.0071	0.3
HCQ	Fr. II eTreg	PHKB	-0.043	0.51	0.86
HCQ	Fr. II eTreg	PHKG1	0.14	0.46	0.84
HCQ	Fr. II eTreg	PHKG2	-0.039	0.28	0.75
HCQ	Fr. II eTreg	PHLDA1	-0.019	0.85	0.96
HCQ	Fr. II eTreg	PHLDA3	-0.33	0.03	0.42
HCQ	Fr. II eTreg	PHLDB2	0.11	0.46	0.84
HCQ	Fr. II eTreg	PHLDB3	0.1	0.33	0.78
HCQ	Fr. II eTreg	PHLPP1	-0.12	0.31	0.76
HCQ	Fr. II eTreg	PHLPP2	0.014	0.9	0.98
HCQ	Fr. II eTreg	PHOSPHO2	0.32	0.0093	0.33
HCQ	Fr. II eTreg	PHPT1	-0.1	0.18	0.65
HCQ	Fr. II eTreg	PHRF1	0.022	0.75	0.94
HCQ	Fr. II eTreg	PHTF1	-0.0044	0.94	0.99
HCQ	Fr. II eTreg	PHTF2	0.0066	0.9	0.98
HCQ	Fr. II eTreg	PHYH	-0.039	0.63	0.9
HCQ	Fr. II eTreg	PHYKPL	-0.0059	0.9	0.98
HCQ	Fr. II eTreg	PI16	0.13	0.12	0.59
HCQ	Fr. II eTreg	PI4K2A	-0.095	0.11	0.58
HCQ	Fr. II eTreg	PI4K2B	-0.014	0.85	0.96
HCQ	Fr. II eTreg	PI4KA	0.047	0.48	0.84
HCQ	Fr. II eTreg	PI4KAP1	0.14	0.5	0.85
HCQ	Fr. II eTreg	PI4KAP2	0.094	0.28	0.74
HCQ	Fr. II eTreg	PI4KB	0.029	0.39	0.81
HCQ	Fr. II eTreg	PIAS1	-0.018	0.58	0.89
HCQ	Fr. II eTreg	PIAS2	-0.12	0.11	0.57
HCQ	Fr. II eTreg	PIAS3	-0.026	0.58	0.89
HCQ	Fr. II eTreg	PIAS4	-0.078	0.28	0.75
HCQ	Fr. II eTreg	PIBF1	0.062	0.3	0.76
HCQ	Fr. II eTreg	PICALM	0.073	0.18	0.66
HCQ	Fr. II eTreg	PICK1	0.13	0.052	0.47
HCQ	Fr. II eTreg	PIDD1	-0.012	0.85	0.97
HCQ	Fr. II eTreg	PIEZO1	0.089	0.2	0.68
HCQ	Fr. II eTreg	PIF1	-0.3	0.22	0.7
HCQ	Fr. II eTreg	PIGA	-0.041	0.59	0.89
HCQ	Fr. II eTreg	PIGB	-0.08	0.1	0.56
HCQ	Fr. II eTreg	PIGBOS1	-0.056	0.39	0.81
HCQ	Fr. II eTreg	PIGC	-0.0069	0.86	0.97
HCQ	Fr. II eTreg	PIGF	-0.068	0.28	0.74
HCQ	Fr. II eTreg	PIGG	0.00011	1	1
HCQ	Fr. II eTreg	PIGH	0.056	0.19	0.67
HCQ	Fr. II eTreg	PIGK	0.029	0.55	0.88
HCQ	Fr. II eTreg	PIGL	-0.023	0.74	0.94
HCQ	Fr. II eTreg	PIGM	0.064	0.3	0.76
HCQ	Fr. II eTreg	PIGN	-0.052	0.43	0.83
HCQ	Fr. II eTreg	PIGO	-0.09	0.14	0.6
HCQ	Fr. II eTreg	PIGP	-0.074	0.32	0.77
HCQ	Fr. II eTreg	PIGQ	0.038	0.57	0.88
HCQ	Fr. II eTreg	PIGS	-0.056	0.094	0.55
HCQ	Fr. II eTreg	PIGT	-0.042	0.2	0.68
HCQ	Fr. II eTreg	PIGU	0.0022	0.96	0.99
HCQ	Fr. II eTreg	PIGV	0.025	0.68	0.92
HCQ	Fr. II eTreg	PIGW	-0.002	0.99	1
HCQ	Fr. II eTreg	PIGX	-0.17	0.006	0.3
HCQ	Fr. II eTreg	PIH1D1	-0.04	0.32	0.77
HCQ	Fr. II eTreg	PIK3AP1	0.084	0.56	0.88
HCQ	Fr. II eTreg	PIK3C2A	-0.014	0.85	0.97
HCQ	Fr. II eTreg	PIK3C2B	0.12	0.39	0.81
HCQ	Fr. II eTreg	PIK3C3	-0.0023	0.96	0.99
HCQ	Fr. II eTreg	PIK3CA	0.071	0.25	0.73
HCQ	Fr. II eTreg	PIK3CB	-0.011	0.88	0.97
HCQ	Fr. II eTreg	PIK3CD	0.0067	0.91	0.98
HCQ	Fr. II eTreg	PIK3CD-AS1	0.19	0.13	0.6
HCQ	Fr. II eTreg	PIK3CD-AS2	0.33	0.055	0.47
HCQ	Fr. II eTreg	PIK3CG	0.027	0.65	0.91
HCQ	Fr. II eTreg	PIK3IP1	0.082	0.16	0.63
HCQ	Fr. II eTreg	PIK3IP1-AS1	0.17	0.092	0.55
HCQ	Fr. II eTreg	PIK3R1	0.066	0.24	0.71
HCQ	Fr. II eTreg	PIK3R2	-0.016	0.83	0.96
HCQ	Fr. II eTreg	PIK3R3	-0.15	0.28	0.74
HCQ	Fr. II eTreg	PIK3R4	0.027	0.7	0.93
HCQ	Fr. II eTreg	PIK3R5	0.06	0.28	0.74
HCQ	Fr. II eTreg	PIK3R6	0.17	0.65	0.91
HCQ	Fr. II eTreg	PIKFYVE	0.011	0.89	0.97
HCQ	Fr. II eTreg	PIM1	-0.0066	0.94	0.99
HCQ	Fr. II eTreg	PIM2	-0.12	0.011	0.33
HCQ	Fr. II eTreg	PIM3	-0.064	0.27	0.74
HCQ	Fr. II eTreg	PIN1	-0.084	0.088	0.54
HCQ	Fr. II eTreg	PIN4	0.054	0.39	0.81
HCQ	Fr. II eTreg	PIN4P1	-0.12	0.62	0.9
HCQ	Fr. II eTreg	PINK1	0.084	0.24	0.71
HCQ	Fr. II eTreg	PINK1-AS	0.16	0.27	0.73
HCQ	Fr. II eTreg	PINX1	0.038	0.55	0.88
HCQ	Fr. II eTreg	PIP4K2A	0.056	0.17	0.64
HCQ	Fr. II eTreg	PIP4K2B	0.13	0.11	0.57
HCQ	Fr. II eTreg	PIP4K2C	-0.021	0.59	0.89
HCQ	Fr. II eTreg	PIP5K1A	0.083	0.42	0.82
HCQ	Fr. II eTreg	PIP5K1B	0.077	0.65	0.91
HCQ	Fr. II eTreg	PIP5K1C	-0.038	0.62	0.9
HCQ	Fr. II eTreg	PIPOX	0.35	0.22	0.69
HCQ	Fr. II eTreg	PISD	-0.032	0.48	0.85
HCQ	Fr. II eTreg	PITHD1	0.017	0.7	0.93
HCQ	Fr. II eTreg	PITPNA	0.047	0.22	0.7
HCQ	Fr. II eTreg	PITPNA-AS1	0.21	0.12	0.59
HCQ	Fr. II eTreg	PITPNB	-0.016	0.63	0.91
HCQ	Fr. II eTreg	PITPNC1	-0.1	0.07	0.5
HCQ	Fr. II eTreg	PITPNM1	0.0022	0.97	0.99
HCQ	Fr. II eTreg	PITPNM2	0.081	0.33	0.77
HCQ	Fr. II eTreg	PITRM1	-0.06	0.23	0.7
HCQ	Fr. II eTreg	PITRM1-AS1	-0.061	0.64	0.91
HCQ	Fr. II eTreg	PIWIL4	0.077	0.67	0.91
HCQ	Fr. II eTreg	PJA1	0.0038	0.94	0.99
HCQ	Fr. II eTreg	PJA2	-0.027	0.59	0.89
HCQ	Fr. II eTreg	PKD1	0.22	0.022	0.39
HCQ	Fr. II eTreg	PKD1P1	0.11	0.26	0.73
HCQ	Fr. II eTreg	PKD1P6	0.088	0.34	0.78
HCQ	Fr. II eTreg	PKD2	0.085	0.43	0.83
HCQ	Fr. II eTreg	PKD2L2	-0.22	0.31	0.76
HCQ	Fr. II eTreg	PKI55	0.36	0.22	0.7
HCQ	Fr. II eTreg	PKIA	-0.0099	0.88	0.97
HCQ	Fr. II eTreg	PKIA-AS1	0.1	0.61	0.9
HCQ	Fr. II eTreg	PKM	-0.059	0.15	0.62
HCQ	Fr. II eTreg	PKMYT1	-0.43	0.038	0.44
HCQ	Fr. II eTreg	PKN1	0.059	0.17	0.65
HCQ	Fr. II eTreg	PKN2	0.091	0.11	0.58
HCQ	Fr. II eTreg	PKN3	-0.26	0.21	0.69
HCQ	Fr. II eTreg	PKNOX1	-0.024	0.66	0.91
HCQ	Fr. II eTreg	PKP4	0.13	0.28	0.74
HCQ	Fr. II eTreg	PLA2G12A	0.034	0.6	0.9
HCQ	Fr. II eTreg	PLA2G15	-0.045	0.48	0.85
HCQ	Fr. II eTreg	PLA2G16	-0.067	0.64	0.91
HCQ	Fr. II eTreg	PLA2G4B	0.22	0.26	0.73
HCQ	Fr. II eTreg	PLA2G4C	-0.52	0.037	0.44
HCQ	Fr. II eTreg	PLA2G6	0.11	0.084	0.54
HCQ	Fr. II eTreg	PLAA	-0.076	0.064	0.49
HCQ	Fr. II eTreg	PLAC8	0.12	0.59	0.89
HCQ	Fr. II eTreg	PLAG1	0.27	0.47	0.84
HCQ	Fr. II eTreg	PLAGL1	-0.12	0.37	0.79
HCQ	Fr. II eTreg	PLAGL2	0.018	0.81	0.95
HCQ	Fr. II eTreg	PLAT	0.35	0.21	0.69
HCQ	Fr. II eTreg	PLAUR	-0.47	0.12	0.59
HCQ	Fr. II eTreg	PLB1	0.22	0.3	0.76
HCQ	Fr. II eTreg	PLBD1	0.82	0.036	0.43
HCQ	Fr. II eTreg	PLBD2	-0.11	0.14	0.61
HCQ	Fr. II eTreg	PLCB1	0.02	0.96	0.99
HCQ	Fr. II eTreg	PLCB2	0.087	0.25	0.72
HCQ	Fr. II eTreg	PLCB3	0.14	0.28	0.74
HCQ	Fr. II eTreg	PLCD1	0.047	0.37	0.8
HCQ	Fr. II eTreg	PLCD4	0.3	0.19	0.66
HCQ	Fr. II eTreg	PLCE1	0.18	0.45	0.84
HCQ	Fr. II eTreg	PLCG1	0.098	0.35	0.79
HCQ	Fr. II eTreg	PLCG1-AS1	0.087	0.64	0.91
HCQ	Fr. II eTreg	PLCG2	-0.05	0.85	0.96
HCQ	Fr. II eTreg	PLCH2	0.064	0.58	0.89
HCQ	Fr. II eTreg	PLCL1	0.05	0.5	0.85
HCQ	Fr. II eTreg	PLCL2	-0.0033	0.95	0.99
HCQ	Fr. II eTreg	PLCXD2	-0.056	0.65	0.91
HCQ	Fr. II eTreg	PLCXD2-AS1	-0.51	0.11	0.58
HCQ	Fr. II eTreg	PLD1	0.16	0.4	0.81
HCQ	Fr. II eTreg	PLD2	0.048	0.53	0.87
HCQ	Fr. II eTreg	PLD3	-0.0027	0.96	0.99
HCQ	Fr. II eTreg	PLD6	0.041	0.68	0.92
HCQ	Fr. II eTreg	PLEC	0.21	0.031	0.42
HCQ	Fr. II eTreg	PLEK	-0.25	0.12	0.58
HCQ	Fr. II eTreg	PLEKHA1	0.22	0.0011	0.23
HCQ	Fr. II eTreg	PLEKHA2	0.13	0.077	0.52
HCQ	Fr. II eTreg	PLEKHA3	-0.02	0.7	0.93
HCQ	Fr. II eTreg	PLEKHA4	0.18	0.36	0.79
HCQ	Fr. II eTreg	PLEKHA5	0.071	0.68	0.92
HCQ	Fr. II eTreg	PLEKHA7	-0.44	0.28	0.75
HCQ	Fr. II eTreg	PLEKHA8	0.23	0.0054	0.29
HCQ	Fr. II eTreg	PLEKHA8P1	0.054	0.52	0.86
HCQ	Fr. II eTreg	PLEKHB1	0.23	0.027	0.4
HCQ	Fr. II eTreg	PLEKHB2	-0.023	0.5	0.85
HCQ	Fr. II eTreg	PLEKHF1	-0.13	0.058	0.48
HCQ	Fr. II eTreg	PLEKHF2	0.078	0.15	0.62
HCQ	Fr. II eTreg	PLEKHG1	0.016	0.91	0.98
HCQ	Fr. II eTreg	PLEKHG2	-0.0083	0.93	0.98
HCQ	Fr. II eTreg	PLEKHG3	0.097	0.49	0.85
HCQ	Fr. II eTreg	PLEKHG4	0.081	0.39	0.81
HCQ	Fr. II eTreg	PLEKHG5	0.18	0.42	0.82
HCQ	Fr. II eTreg	PLEKHG7	-0.046	0.88	0.97
HCQ	Fr. II eTreg	PLEKHH3	0.1	0.56	0.88
HCQ	Fr. II eTreg	PLEKHJ1	-0.073	0.15	0.62
HCQ	Fr. II eTreg	PLEKHM1	0.0037	0.95	0.99
HCQ	Fr. II eTreg	PLEKHM1P	0.094	0.12	0.59
HCQ	Fr. II eTreg	PLEKHM2	0.021	0.7	0.93
HCQ	Fr. II eTreg	PLEKHM3	0.048	0.57	0.89
HCQ	Fr. II eTreg	PLEKHN1	-0.041	0.81	0.95
HCQ	Fr. II eTreg	PLEKHO1	0.076	0.22	0.7
HCQ	Fr. II eTreg	PLEKHO2	-0.087	0.19	0.66
HCQ	Fr. II eTreg	PLGRKT	-0.15	0.019	0.38
HCQ	Fr. II eTreg	PLIN2	-0.1	0.052	0.47
HCQ	Fr. II eTreg	PLIN3	-0.056	0.28	0.74
HCQ	Fr. II eTreg	PLK1	-0.42	0.025	0.39
HCQ	Fr. II eTreg	PLK2	-0.21	0.58	0.89
HCQ	Fr. II eTreg	PLK3	-0.092	0.065	0.49
HCQ	Fr. II eTreg	PLK4	-0.3	0.016	0.36
HCQ	Fr. II eTreg	PLOD1	-0.09	0.51	0.86
HCQ	Fr. II eTreg	PLOD3	0.1	0.061	0.49
HCQ	Fr. II eTreg	PLP2	-0.035	0.55	0.88
HCQ	Fr. II eTreg	PLRG1	-0.047	0.14	0.61
HCQ	Fr. II eTreg	PLS1	-0.067	0.77	0.94
HCQ	Fr. II eTreg	PLS3	0.045	0.86	0.97
HCQ	Fr. II eTreg	PLSCR1	0.15	0.43	0.82
HCQ	Fr. II eTreg	PLTP	-0.02	0.94	0.98
HCQ	Fr. II eTreg	PLXDC1	0.63	0.088	0.54
HCQ	Fr. II eTreg	PLXNA1	0.32	0.011	0.33
HCQ	Fr. II eTreg	PLXNA3	0.26	0.014	0.35
HCQ	Fr. II eTreg	PLXNB2	-0.21	0.34	0.78
HCQ	Fr. II eTreg	PLXNC1	0.084	0.27	0.73
HCQ	Fr. II eTreg	PLXND1	0.075	0.75	0.94
HCQ	Fr. II eTreg	PM20D1	-0.099	0.46	0.84
HCQ	Fr. II eTreg	PM20D2	0.25	0.14	0.61
HCQ	Fr. II eTreg	PMAIP1	-0.12	0.29	0.75
HCQ	Fr. II eTreg	PMCH	-0.16	0.41	0.81
HCQ	Fr. II eTreg	PMEL	0.21	0.28	0.74
HCQ	Fr. II eTreg	PMF1	-0.063	0.34	0.78
HCQ	Fr. II eTreg	PMFBP1	0.18	0.59	0.89
HCQ	Fr. II eTreg	PML	-0.05	0.44	0.83
HCQ	Fr. II eTreg	PMM1	-0.04	0.37	0.79
HCQ	Fr. II eTreg	PMM2	-0.011	0.85	0.97
HCQ	Fr. II eTreg	PMPCA	-0.0055	0.87	0.97
HCQ	Fr. II eTreg	PMPCB	0.013	0.71	0.93
HCQ	Fr. II eTreg	PMS1	-0.014	0.78	0.95
HCQ	Fr. II eTreg	PMS2	-0.029	0.62	0.9
HCQ	Fr. II eTreg	PMS2CL	-0.15	0.059	0.48
HCQ	Fr. II eTreg	PMS2P1	-0.016	0.77	0.94
HCQ	Fr. II eTreg	PMS2P3	0.14	0.018	0.38
HCQ	Fr. II eTreg	PMS2P4	-0.016	0.84	0.96
HCQ	Fr. II eTreg	PMS2P5	0.061	0.46	0.84
HCQ	Fr. II eTreg	PMS2P7	-0.036	0.8	0.95
HCQ	Fr. II eTreg	PMS2P9	0.069	0.77	0.94
HCQ	Fr. II eTreg	PMVK	-0.13	0.019	0.38
HCQ	Fr. II eTreg	PNISR	0.044	0.34	0.78
HCQ	Fr. II eTreg	PNKD	-0.0083	0.9	0.98
HCQ	Fr. II eTreg	PNKP	-0.069	0.17	0.65
HCQ	Fr. II eTreg	PNMA1	0.092	0.08	0.53
HCQ	Fr. II eTreg	PNMA3	0.19	0.43	0.83
HCQ	Fr. II eTreg	PNMA5	-0.077	0.68	0.92
HCQ	Fr. II eTreg	PNMAL2	-0.11	0.77	0.94
HCQ	Fr. II eTreg	PNN	0.043	0.41	0.81
HCQ	Fr. II eTreg	PNO1	-0.051	0.42	0.82
HCQ	Fr. II eTreg	PNP	-0.085	0.23	0.7
HCQ	Fr. II eTreg	PNPLA2	0.027	0.65	0.91
HCQ	Fr. II eTreg	PNPLA4	-0.015	0.86	0.97
HCQ	Fr. II eTreg	PNPLA6	-0.0097	0.89	0.97
HCQ	Fr. II eTreg	PNPLA7	0.0033	0.98	0.99
HCQ	Fr. II eTreg	PNPLA8	-0.0082	0.84	0.96
HCQ	Fr. II eTreg	PNPO	-0.16	0.0043	0.28
HCQ	Fr. II eTreg	PNPT1	0.0053	0.94	0.99
HCQ	Fr. II eTreg	PNRC1	0.088	0.081	0.53
HCQ	Fr. II eTreg	PNRC2	0.02	0.57	0.89
HCQ	Fr. II eTreg	POC1A	-0.38	0.021	0.38
HCQ	Fr. II eTreg	POC1B	-0.016	0.76	0.94
HCQ	Fr. II eTreg	POC5	-0.062	0.21	0.68
HCQ	Fr. II eTreg	PODXL	-0.14	0.61	0.9
HCQ	Fr. II eTreg	PODXL2	0.55	0.012	0.34
HCQ	Fr. II eTreg	POF1B	1	0.01	0.33
HCQ	Fr. II eTreg	POFUT1	0.068	0.3	0.76
HCQ	Fr. II eTreg	POFUT2	0.14	0.066	0.49
HCQ	Fr. II eTreg	POGK	-0.012	0.83	0.96
HCQ	Fr. II eTreg	POGLUT1	-0.04	0.42	0.82
HCQ	Fr. II eTreg	POGZ	0.12	0.053	0.47
HCQ	Fr. II eTreg	POLA1	-0.21	0.026	0.4
HCQ	Fr. II eTreg	POLA2	-0.13	0.049	0.47
HCQ	Fr. II eTreg	POLB	-0.025	0.6	0.9
HCQ	Fr. II eTreg	POLD1	-0.11	0.17	0.65
HCQ	Fr. II eTreg	POLD2	-0.13	0.056	0.48
HCQ	Fr. II eTreg	POLD3	-0.23	0.0012	0.23
HCQ	Fr. II eTreg	POLD4	-0.014	0.79	0.95
HCQ	Fr. II eTreg	POLDIP2	-0.091	0.031	0.42
HCQ	Fr. II eTreg	POLDIP3	-0.016	0.67	0.92
HCQ	Fr. II eTreg	POLE	-0.041	0.68	0.92
HCQ	Fr. II eTreg	POLE2	-0.19	0.18	0.66
HCQ	Fr. II eTreg	POLE3	-0.098	0.0091	0.33
HCQ	Fr. II eTreg	POLE4	-0.11	0.095	0.55
HCQ	Fr. II eTreg	POLG	0.027	0.64	0.91
HCQ	Fr. II eTreg	POLG2	0.033	0.6	0.9
HCQ	Fr. II eTreg	POLH	-0.081	0.13	0.59
HCQ	Fr. II eTreg	POLI	0.18	0.044	0.45
HCQ	Fr. II eTreg	POLK	0.034	0.47	0.84
HCQ	Fr. II eTreg	POLL	0.093	0.2	0.67
HCQ	Fr. II eTreg	POLM	0.013	0.82	0.96
HCQ	Fr. II eTreg	POLN	0.068	0.5	0.85
HCQ	Fr. II eTreg	POLQ	-0.39	0.047	0.46
HCQ	Fr. II eTreg	POLR1A	0.12	0.33	0.77
HCQ	Fr. II eTreg	POLR1B	0.025	0.66	0.91
HCQ	Fr. II eTreg	POLR1C	0.064	0.42	0.82
HCQ	Fr. II eTreg	POLR1D	0.022	0.66	0.91
HCQ	Fr. II eTreg	POLR1E	-0.12	0.06	0.49
HCQ	Fr. II eTreg	POLR2A	-0.00095	0.99	1
HCQ	Fr. II eTreg	POLR2B	0.015	0.71	0.93
HCQ	Fr. II eTreg	POLR2C	-0.051	0.41	0.81
HCQ	Fr. II eTreg	POLR2D	-0.041	0.35	0.78
HCQ	Fr. II eTreg	POLR2E	-0.12	0.0091	0.33
HCQ	Fr. II eTreg	POLR2F	-0.048	0.36	0.79
HCQ	Fr. II eTreg	POLR2G	-0.016	0.72	0.93
HCQ	Fr. II eTreg	POLR2H	0.057	0.33	0.77
HCQ	Fr. II eTreg	POLR2I	-0.053	0.41	0.82
HCQ	Fr. II eTreg	POLR2J	-0.065	0.27	0.73
HCQ	Fr. II eTreg	POLR2J2	0.011	0.95	0.99
HCQ	Fr. II eTreg	POLR2J3	0.044	0.71	0.93
HCQ	Fr. II eTreg	POLR2J4	0.077	0.25	0.72
HCQ	Fr. II eTreg	POLR2K	0.052	0.41	0.81
HCQ	Fr. II eTreg	POLR2L	-0.0037	0.96	0.99
HCQ	Fr. II eTreg	POLR2M	0.055	0.72	0.93
HCQ	Fr. II eTreg	POLR3A	0.019	0.75	0.94
HCQ	Fr. II eTreg	POLR3B	-0.06	0.52	0.86
HCQ	Fr. II eTreg	POLR3C	-0.022	0.53	0.86
HCQ	Fr. II eTreg	POLR3D	0.0075	0.87	0.97
HCQ	Fr. II eTreg	POLR3E	0.0099	0.84	0.96
HCQ	Fr. II eTreg	POLR3F	-0.0099	0.89	0.97
HCQ	Fr. II eTreg	POLR3G	0.12	0.56	0.88
HCQ	Fr. II eTreg	POLR3GL	6.50E-05	1	1
HCQ	Fr. II eTreg	POLR3H	-0.044	0.57	0.88
HCQ	Fr. II eTreg	POLR3K	-0.097	0.11	0.57
HCQ	Fr. II eTreg	POLRMT	0.028	0.63	0.91
HCQ	Fr. II eTreg	POM121	0.0022	0.96	0.99
HCQ	Fr. II eTreg	POM121C	-0.0081	0.84	0.96
HCQ	Fr. II eTreg	POMC	0.036	0.82	0.96
HCQ	Fr. II eTreg	POMGNT1	0.016	0.74	0.94
HCQ	Fr. II eTreg	POMGNT2	-0.032	0.8	0.95
HCQ	Fr. II eTreg	POMK	0.11	0.39	0.81
HCQ	Fr. II eTreg	POMP	-0.033	0.61	0.9
HCQ	Fr. II eTreg	POMT1	-0.047	0.4	0.81
HCQ	Fr. II eTreg	POMT2	0.39	0.036	0.43
HCQ	Fr. II eTreg	POMZP3	0.13	0.36	0.79
HCQ	Fr. II eTreg	PON2	-0.0079	0.97	0.99
HCQ	Fr. II eTreg	POP1	-0.057	0.54	0.87
HCQ	Fr. II eTreg	POP4	-0.068	0.092	0.55
HCQ	Fr. II eTreg	POP5	-0.034	0.57	0.88
HCQ	Fr. II eTreg	POP7	-0.097	0.12	0.59
HCQ	Fr. II eTreg	POPDC2	0.09	0.39	0.81
HCQ	Fr. II eTreg	POR	-0.035	0.47	0.84
HCQ	Fr. II eTreg	PORCN	-0.021	0.79	0.95
HCQ	Fr. II eTreg	POT1	0.067	0.24	0.71
HCQ	Fr. II eTreg	POU2AF1	-0.2	0.31	0.76
HCQ	Fr. II eTreg	POU2F1	0.082	0.16	0.63
HCQ	Fr. II eTreg	POU2F2	-0.026	0.65	0.91
HCQ	Fr. II eTreg	POU3F1	-0.4	0.08	0.53
HCQ	Fr. II eTreg	POU5F1P4	0.051	0.81	0.95
HCQ	Fr. II eTreg	POU6F1	0.29	0.038	0.44
HCQ	Fr. II eTreg	PP2D1	0.055	0.77	0.95
HCQ	Fr. II eTreg	PP7080	0.048	0.43	0.83
HCQ	Fr. II eTreg	PPA1	-0.12	0.012	0.34
HCQ	Fr. II eTreg	PPA2	0.0055	0.9	0.98
HCQ	Fr. II eTreg	PPAN	0.15	0.33	0.78
HCQ	Fr. II eTreg	PPAP2A	0.0055	0.96	0.99
HCQ	Fr. II eTreg	PPAP2C	-0.12	0.77	0.94
HCQ	Fr. II eTreg	PPAPDC1B	0.08	0.14	0.61
HCQ	Fr. II eTreg	PPAPDC2	0.1	0.16	0.63
HCQ	Fr. II eTreg	PPARA	0.075	0.37	0.79
HCQ	Fr. II eTreg	PPARD	0.064	0.41	0.82
HCQ	Fr. II eTreg	PPARG	0.096	0.8	0.95
HCQ	Fr. II eTreg	PPARGC1B	0.16	0.44	0.83
HCQ	Fr. II eTreg	PPAT	0.022	0.78	0.95
HCQ	Fr. II eTreg	PPBP	-0.77	0.12	0.59
HCQ	Fr. II eTreg	PPCDC	-0.0024	0.98	0.99
HCQ	Fr. II eTreg	PPCS	-0.00025	0.99	1
HCQ	Fr. II eTreg	PPDPF	0.14	0.14	0.61
HCQ	Fr. II eTreg	PPFIA1	-0.018	0.66	0.91
HCQ	Fr. II eTreg	PPFIBP1	-0.0053	0.98	0.99
HCQ	Fr. II eTreg	PPFIBP2	-0.086	0.84	0.96
HCQ	Fr. II eTreg	PPHLN1	-0.056	0.062	0.49
HCQ	Fr. II eTreg	PPIA	-0.081	0.12	0.59
HCQ	Fr. II eTreg	PPIB	-0.03	0.63	0.9
HCQ	Fr. II eTreg	PPID	-0.035	0.46	0.84
HCQ	Fr. II eTreg	PPIE	-0.029	0.51	0.86
HCQ	Fr. II eTreg	PPIEL	0.024	0.83	0.96
HCQ	Fr. II eTreg	PPIF	-0.12	0.061	0.49
HCQ	Fr. II eTreg	PPIG	-0.0035	0.93	0.98
HCQ	Fr. II eTreg	PPIH	-0.038	0.47	0.84
HCQ	Fr. II eTreg	PPIL1	-0.12	0.062	0.49
HCQ	Fr. II eTreg	PPIL2	-0.063	0.12	0.59
HCQ	Fr. II eTreg	PPIL3	-0.048	0.34	0.78
HCQ	Fr. II eTreg	PPIL4	-0.011	0.83	0.96
HCQ	Fr. II eTreg	PPIP5K1	0.088	0.39	0.81
HCQ	Fr. II eTreg	PPIP5K2	-0.045	0.39	0.81
HCQ	Fr. II eTreg	PPL	-0.11	0.72	0.93
HCQ	Fr. II eTreg	PPM1A	0.0035	0.95	0.99
HCQ	Fr. II eTreg	PPM1B	-0.06	0.092	0.55
HCQ	Fr. II eTreg	PPM1D	-0.074	0.14	0.61
HCQ	Fr. II eTreg	PPM1F	0.16	0.095	0.55
HCQ	Fr. II eTreg	PPM1G	-0.053	0.13	0.6
HCQ	Fr. II eTreg	PPM1K	0.089	0.089	0.55
HCQ	Fr. II eTreg	PPM1L	-0.34	0.35	0.78
HCQ	Fr. II eTreg	PPM1M	0.017	0.75	0.94
HCQ	Fr. II eTreg	PPM1N	0.26	0.085	0.54
HCQ	Fr. II eTreg	PPME1	-0.038	0.41	0.82
HCQ	Fr. II eTreg	PPOX	-0.008	0.87	0.97
HCQ	Fr. II eTreg	PPP1CA	-0.12	0.0079	0.32
HCQ	Fr. II eTreg	PPP1CB	0.0035	0.94	0.99
HCQ	Fr. II eTreg	PPP1CC	0.012	0.75	0.94
HCQ	Fr. II eTreg	PPP1R10	0.075	0.17	0.65
HCQ	Fr. II eTreg	PPP1R11	0.023	0.54	0.87
HCQ	Fr. II eTreg	PPP1R12A	-0.0025	0.94	0.99
HCQ	Fr. II eTreg	PPP1R12B	0.11	0.16	0.63
HCQ	Fr. II eTreg	PPP1R12C	0.17	0.023	0.39
HCQ	Fr. II eTreg	PPP1R13B	0.11	0.22	0.69
HCQ	Fr. II eTreg	PPP1R13L	0.26	0.079	0.53
HCQ	Fr. II eTreg	PPP1R14B	-0.094	0.36	0.79
HCQ	Fr. II eTreg	PPP1R15A	0.065	0.55	0.87
HCQ	Fr. II eTreg	PPP1R15B	0.068	0.29	0.75
HCQ	Fr. II eTreg	PPP1R16A	0.13	0.24	0.71
HCQ	Fr. II eTreg	PPP1R16B	0.12	0.12	0.58
HCQ	Fr. II eTreg	PPP1R18	-0.008	0.86	0.97
HCQ	Fr. II eTreg	PPP1R2	0.08	0.017	0.37
HCQ	Fr. II eTreg	PPP1R21	0.12	0.036	0.43
HCQ	Fr. II eTreg	PPP1R26	-0.17	0.38	0.8
HCQ	Fr. II eTreg	PPP1R26-AS1	-0.018	0.92	0.98
HCQ	Fr. II eTreg	PPP1R2P9	-0.22	0.49	0.85
HCQ	Fr. II eTreg	PPP1R32	-0.00066	1	1
HCQ	Fr. II eTreg	PPP1R35	-0.045	0.43	0.83
HCQ	Fr. II eTreg	PPP1R37	0.045	0.67	0.92
HCQ	Fr. II eTreg	PPP1R3B	0.19	0.022	0.39
HCQ	Fr. II eTreg	PPP1R3D	0.092	0.35	0.79
HCQ	Fr. II eTreg	PPP1R3E	0.22	0.079	0.53
HCQ	Fr. II eTreg	PPP1R3F	0.05	0.38	0.8
HCQ	Fr. II eTreg	PPP1R7	-0.04	0.26	0.73
HCQ	Fr. II eTreg	PPP1R8	-0.028	0.78	0.95
HCQ	Fr. II eTreg	PPP1R9B	0.24	0.052	0.47
HCQ	Fr. II eTreg	PPP2CA	-0.1	0.0062	0.3
HCQ	Fr. II eTreg	PPP2CB	0.11	0.34	0.78
HCQ	Fr. II eTreg	PPP2R1A	-0.061	0.073	0.51
HCQ	Fr. II eTreg	PPP2R1B	-0.083	0.082	0.53
HCQ	Fr. II eTreg	PPP2R2A	0.085	0.13	0.6
HCQ	Fr. II eTreg	PPP2R2B	0.096	0.39	0.81
HCQ	Fr. II eTreg	PPP2R2D	0.00076	0.99	1
HCQ	Fr. II eTreg	PPP2R3C	0.014	0.73	0.94
HCQ	Fr. II eTreg	PPP2R4	-0.034	0.69	0.92
HCQ	Fr. II eTreg	PPP2R5A	0.054	0.16	0.63
HCQ	Fr. II eTreg	PPP2R5B	0.056	0.28	0.75
HCQ	Fr. II eTreg	PPP2R5C	0.021	0.54	0.87
HCQ	Fr. II eTreg	PPP2R5D	-0.044	0.35	0.78
HCQ	Fr. II eTreg	PPP2R5E	0.046	0.3	0.76
HCQ	Fr. II eTreg	PPP3CA	0.1	0.19	0.67
HCQ	Fr. II eTreg	PPP3CB	0.07	0.22	0.7
HCQ	Fr. II eTreg	PPP3CB-AS1	-0.064	0.35	0.78
HCQ	Fr. II eTreg	PPP3CC	-0.024	0.44	0.83
HCQ	Fr. II eTreg	PPP3R1	-0.03	0.79	0.95
HCQ	Fr. II eTreg	PPP4C	-0.086	0.057	0.48
HCQ	Fr. II eTreg	PPP4R1	-0.047	0.49	0.85
HCQ	Fr. II eTreg	PPP4R1L	-0.057	0.62	0.9
HCQ	Fr. II eTreg	PPP4R2	0.018	0.68	0.92
HCQ	Fr. II eTreg	PPP4R3A	0.017	0.68	0.92
HCQ	Fr. II eTreg	PPP4R3B	0.011	0.8	0.95
HCQ	Fr. II eTreg	PPP5C	-0.15	0.011	0.33
HCQ	Fr. II eTreg	PPP6C	0.0014	0.97	0.99
HCQ	Fr. II eTreg	PPP6R1	0.04	0.45	0.83
HCQ	Fr. II eTreg	PPP6R2	-0.027	0.57	0.88
HCQ	Fr. II eTreg	PPP6R3	-0.048	0.2	0.68
HCQ	Fr. II eTreg	PPRC1	-0.0072	0.91	0.98
HCQ	Fr. II eTreg	PPT1	-0.025	0.53	0.87
HCQ	Fr. II eTreg	PPT2	0.018	0.92	0.98
HCQ	Fr. II eTreg	PPTC7	0.014	0.84	0.96
HCQ	Fr. II eTreg	PPWD1	-0.036	0.44	0.83
HCQ	Fr. II eTreg	PQBP1	0.0054	0.89	0.98
HCQ	Fr. II eTreg	PQLC1	0.066	0.29	0.75
HCQ	Fr. II eTreg	PQLC2	-0.092	0.26	0.73
HCQ	Fr. II eTreg	PQLC3	-0.0094	0.82	0.96
HCQ	Fr. II eTreg	PRADC1	0.08	0.28	0.74
HCQ	Fr. II eTreg	PRAF2	-0.062	0.27	0.73
HCQ	Fr. II eTreg	PRC1	-0.14	0.1	0.56
HCQ	Fr. II eTreg	PRCC	-0.018	0.58	0.89
HCQ	Fr. II eTreg	PRCP	0.015	0.76	0.94
HCQ	Fr. II eTreg	PRDM1	0.12	0.07	0.5
HCQ	Fr. II eTreg	PRDM10	0.17	0.11	0.57
HCQ	Fr. II eTreg	PRDM11	0.35	0.061	0.49
HCQ	Fr. II eTreg	PRDM15	0.052	0.61	0.9
HCQ	Fr. II eTreg	PRDM2	0.079	0.076	0.52
HCQ	Fr. II eTreg	PRDM4	0.0057	0.91	0.98
HCQ	Fr. II eTreg	PRDM5	0.2	0.7	0.92
HCQ	Fr. II eTreg	PRDM8	-0.071	0.47	0.84
HCQ	Fr. II eTreg	PRDX1	-0.076	0.16	0.63
HCQ	Fr. II eTreg	PRDX2	-0.091	0.099	0.56
HCQ	Fr. II eTreg	PRDX3	-0.19	0.0033	0.26
HCQ	Fr. II eTreg	PRDX4	-0.043	0.51	0.85
HCQ	Fr. II eTreg	PRDX5	-0.0034	0.95	0.99
HCQ	Fr. II eTreg	PRDX6	-0.042	0.33	0.78
HCQ	Fr. II eTreg	PREB	-0.038	0.26	0.73
HCQ	Fr. II eTreg	PRELID1	-0.046	0.45	0.84
HCQ	Fr. II eTreg	PRELID2	-0.03	0.84	0.96
HCQ	Fr. II eTreg	PREP	-0.059	0.19	0.67
HCQ	Fr. II eTreg	PREPL	0.0017	0.98	0.99
HCQ	Fr. II eTreg	PREX1	-0.0048	0.94	0.99
HCQ	Fr. II eTreg	PRF1	-0.076	0.15	0.62
HCQ	Fr. II eTreg	PRG4	-0.31	0.21	0.69
HCQ	Fr. II eTreg	PRICKLE1	-0.51	0.25	0.72
HCQ	Fr. II eTreg	PRICKLE3	-0.012	0.87	0.97
HCQ	Fr. II eTreg	PRICKLE4	0.08	0.65	0.91
HCQ	Fr. II eTreg	PRIM1	-0.091	0.091	0.55
HCQ	Fr. II eTreg	PRIM2	-0.1	0.14	0.61
HCQ	Fr. II eTreg	PRIMPOL	-0.019	0.72	0.93
HCQ	Fr. II eTreg	PRKAA1	0.019	0.71	0.93
HCQ	Fr. II eTreg	PRKAB1	0.0031	0.94	0.99
HCQ	Fr. II eTreg	PRKAB2	0.24	0.0038	0.27
HCQ	Fr. II eTreg	PRKACA	-0.088	0.37	0.79
HCQ	Fr. II eTreg	PRKACB	0.018	0.7	0.93
HCQ	Fr. II eTreg	PRKAG1	-0.00088	0.98	1
HCQ	Fr. II eTreg	PRKAG2	0.048	0.28	0.74
HCQ	Fr. II eTreg	PRKAG2-AS1	0.28	0.089	0.55
HCQ	Fr. II eTreg	PRKAR1A	-0.031	0.46	0.84
HCQ	Fr. II eTreg	PRKAR1B	0.034	0.63	0.9
HCQ	Fr. II eTreg	PRKAR2A	0.089	0.14	0.61
HCQ	Fr. II eTreg	PRKAR2A-AS1	-0.19	0.55	0.87
HCQ	Fr. II eTreg	PRKAR2B	-0.21	0.57	0.88
HCQ	Fr. II eTreg	PRKCA	0.2	0.16	0.63
HCQ	Fr. II eTreg	PRKCB	-0.043	0.52	0.86
HCQ	Fr. II eTreg	PRKCD	-0.022	0.64	0.91
HCQ	Fr. II eTreg	PRKCDBP	-0.22	0.15	0.62
HCQ	Fr. II eTreg	PRKCE	0.25	0.17	0.65
HCQ	Fr. II eTreg	PRKCH	-0.018	0.66	0.91
HCQ	Fr. II eTreg	PRKCI	0.023	0.66	0.91
HCQ	Fr. II eTreg	PRKCQ	-0.0097	0.79	0.95
HCQ	Fr. II eTreg	PRKCQ-AS1	0.11	0.034	0.43
HCQ	Fr. II eTreg	PRKCSH	0.016	0.75	0.94
HCQ	Fr. II eTreg	PRKCZ	0.011	0.86	0.97
HCQ	Fr. II eTreg	PRKD2	0.018	0.71	0.93
HCQ	Fr. II eTreg	PRKD3	0.055	0.67	0.92
HCQ	Fr. II eTreg	PRKDC	0.0011	0.98	1
HCQ	Fr. II eTreg	PRKG2	0.25	0.38	0.8
HCQ	Fr. II eTreg	PRKRA	-0.028	0.5	0.85
HCQ	Fr. II eTreg	PRKRIP1	0.26	0.11	0.57
HCQ	Fr. II eTreg	PRKRIR	0.036	0.48	0.85
HCQ	Fr. II eTreg	PRKX	-0.066	0.1	0.57
HCQ	Fr. II eTreg	PRKXP1	0.11	0.35	0.79
HCQ	Fr. II eTreg	PRMT1	-0.067	0.19	0.66
HCQ	Fr. II eTreg	PRMT2	-0.031	0.42	0.82
HCQ	Fr. II eTreg	PRMT3	-0.045	0.41	0.81
HCQ	Fr. II eTreg	PRMT5	-0.088	0.15	0.62
HCQ	Fr. II eTreg	PRMT6	-0.036	0.54	0.87
HCQ	Fr. II eTreg	PRMT7	-0.052	0.3	0.76
HCQ	Fr. II eTreg	PRMT9	-0.11	0.038	0.44
HCQ	Fr. II eTreg	PRNP	0.028	0.57	0.89
HCQ	Fr. II eTreg	PROB1	-0.28	0.13	0.6
HCQ	Fr. II eTreg	PROCA1	0.25	0.11	0.57
HCQ	Fr. II eTreg	PROCR	-0.41	0.085	0.54
HCQ	Fr. II eTreg	PROK2	0.71	0.0024	0.25
HCQ	Fr. II eTreg	PRORSD1P	0.075	0.63	0.9
HCQ	Fr. II eTreg	PROSC	0.019	0.64	0.91
HCQ	Fr. II eTreg	PROSER1	-0.077	0.13	0.6
HCQ	Fr. II eTreg	PROSER3	0.019	0.81	0.95
HCQ	Fr. II eTreg	PROX2	0.43	0.054	0.47
HCQ	Fr. II eTreg	PRPF18	0.02	0.62	0.9
HCQ	Fr. II eTreg	PRPF19	0.013	0.85	0.97
HCQ	Fr. II eTreg	PRPF3	0.036	0.4	0.81
HCQ	Fr. II eTreg	PRPF31	-0.081	0.016	0.36
HCQ	Fr. II eTreg	PRPF38A	-0.022	0.56	0.88
HCQ	Fr. II eTreg	PRPF38B	0.05	0.2	0.68
HCQ	Fr. II eTreg	PRPF39	-0.01	0.85	0.97
HCQ	Fr. II eTreg	PRPF4	-0.032	0.46	0.84
HCQ	Fr. II eTreg	PRPF40A	0.0083	0.78	0.95
HCQ	Fr. II eTreg	PRPF40B	0.21	0.23	0.7
HCQ	Fr. II eTreg	PRPF4B	0.035	0.42	0.82
HCQ	Fr. II eTreg	PRPF6	-0.04	0.27	0.74
HCQ	Fr. II eTreg	PRPF8	0.056	0.47	0.84
HCQ	Fr. II eTreg	PRPS1	0.012	0.82	0.96
HCQ	Fr. II eTreg	PRPS2	-0.045	0.52	0.86
HCQ	Fr. II eTreg	PRPSAP1	-0.0088	0.81	0.95
HCQ	Fr. II eTreg	PRPSAP2	-0.0077	0.88	0.97
HCQ	Fr. II eTreg	PRR11	-0.15	0.27	0.74
HCQ	Fr. II eTreg	PRR12	0.21	0.16	0.63
HCQ	Fr. II eTreg	PRR13	-0.049	0.3	0.76
HCQ	Fr. II eTreg	PRR14	-0.018	0.71	0.93
HCQ	Fr. II eTreg	PRR14L	-0.018	0.79	0.95
HCQ	Fr. II eTreg	PRR29	-0.0058	0.95	0.99
HCQ	Fr. II eTreg	PRR29-AS1	0.1	0.74	0.94
HCQ	Fr. II eTreg	PRR3	0.11	0.25	0.72
HCQ	Fr. II eTreg	PRR34	-0.093	0.59	0.89
HCQ	Fr. II eTreg	PRR34-AS1	0.033	0.85	0.96
HCQ	Fr. II eTreg	PRR5	0.092	0.13	0.59
HCQ	Fr. II eTreg	PRR5L	0.38	0.38	0.8
HCQ	Fr. II eTreg	PRR7	0.013	0.91	0.98
HCQ	Fr. II eTreg	PRR7-AS1	0.15	0.45	0.84
HCQ	Fr. II eTreg	PRRC1	0.033	0.49	0.85
HCQ	Fr. II eTreg	PRRC2A	-0.018	0.83	0.96
HCQ	Fr. II eTreg	PRRC2B	0.12	0.086	0.54
HCQ	Fr. II eTreg	PRRC2C	0.067	0.047	0.46
HCQ	Fr. II eTreg	PRRG4	-0.43	0.16	0.63
HCQ	Fr. II eTreg	PRRT3	0.16	0.16	0.63
HCQ	Fr. II eTreg	PRSS2	-0.13	0.78	0.95
HCQ	Fr. II eTreg	PRSS21	-0.24	0.45	0.84
HCQ	Fr. II eTreg	PRSS36	0.31	0.23	0.7
HCQ	Fr. II eTreg	PRSS53	0.33	0.074	0.51
HCQ	Fr. II eTreg	PRTFDC1	-0.18	0.59	0.89
HCQ	Fr. II eTreg	PRUNE	0.02	0.65	0.91
HCQ	Fr. II eTreg	PRUNE2	0.055	0.82	0.96
HCQ	Fr. II eTreg	PSAP	-0.057	0.11	0.58
HCQ	Fr. II eTreg	PSAT1	-0.2	0.015	0.36
HCQ	Fr. II eTreg	PSD3	-0.099	0.53	0.87
HCQ	Fr. II eTreg	PSD4	0.17	0.04	0.44
HCQ	Fr. II eTreg	PSEN1	-0.0061	0.88	0.97
HCQ	Fr. II eTreg	PSEN2	-0.12	0.32	0.77
HCQ	Fr. II eTreg	PSENEN	-0.037	0.55	0.87
HCQ	Fr. II eTreg	PSIP1	0.076	0.04	0.44
HCQ	Fr. II eTreg	PSKH1	-0.031	0.69	0.92
HCQ	Fr. II eTreg	PSMA1	-0.074	0.077	0.52
HCQ	Fr. II eTreg	PSMA2	-0.12	0.025	0.39
HCQ	Fr. II eTreg	PSMA3	-0.066	0.16	0.63
HCQ	Fr. II eTreg	PSMA3-AS1	0.089	0.1	0.57
HCQ	Fr. II eTreg	PSMA4	-0.12	0.022	0.39
HCQ	Fr. II eTreg	PSMA5	-0.059	0.15	0.62
HCQ	Fr. II eTreg	PSMA6	-0.052	0.28	0.74
HCQ	Fr. II eTreg	PSMA7	-0.064	0.13	0.59
HCQ	Fr. II eTreg	PSMA8	0.077	0.72	0.93
HCQ	Fr. II eTreg	PSMB1	-0.093	0.028	0.4
HCQ	Fr. II eTreg	PSMB10	-0.11	0.045	0.46
HCQ	Fr. II eTreg	PSMB2	-0.11	0.022	0.38
HCQ	Fr. II eTreg	PSMB3	-0.049	0.38	0.8
HCQ	Fr. II eTreg	PSMB4	-0.032	0.54	0.87
HCQ	Fr. II eTreg	PSMB5	-0.066	0.31	0.76
HCQ	Fr. II eTreg	PSMB6	-0.1	0.073	0.51
HCQ	Fr. II eTreg	PSMB7	-0.084	0.067	0.49
HCQ	Fr. II eTreg	PSMB8	-0.12	0.0067	0.3
HCQ	Fr. II eTreg	PSMB8-AS1	0.034	0.54	0.87
HCQ	Fr. II eTreg	PSMB9	-0.088	0.1	0.57
HCQ	Fr. II eTreg	PSMC1	-0.14	0.00057	0.19
HCQ	Fr. II eTreg	PSMC2	-0.032	0.43	0.83
HCQ	Fr. II eTreg	PSMC3	-0.13	0.0052	0.29
HCQ	Fr. II eTreg	PSMC3IP	0.11	0.36	0.79
HCQ	Fr. II eTreg	PSMC4	-0.1	0.011	0.33
HCQ	Fr. II eTreg	PSMC5	-0.041	0.18	0.66
HCQ	Fr. II eTreg	PSMC6	-0.042	0.24	0.72
HCQ	Fr. II eTreg	PSMD1	-0.11	0.0055	0.29
HCQ	Fr. II eTreg	PSMD10	-0.073	0.1	0.57
HCQ	Fr. II eTreg	PSMD11	-0.063	0.11	0.57
HCQ	Fr. II eTreg	PSMD12	-0.062	0.12	0.58
HCQ	Fr. II eTreg	PSMD13	-0.071	0.05	0.47
HCQ	Fr. II eTreg	PSMD14	-0.14	0.014	0.35
HCQ	Fr. II eTreg	PSMD2	-0.095	0.031	0.42
HCQ	Fr. II eTreg	PSMD3	-0.048	0.25	0.73
HCQ	Fr. II eTreg	PSMD4	-0.077	0.084	0.54
HCQ	Fr. II eTreg	PSMD5	-0.036	0.46	0.84
HCQ	Fr. II eTreg	PSMD5-AS1	-0.078	0.54	0.87
HCQ	Fr. II eTreg	PSMD6	-0.064	0.11	0.58
HCQ	Fr. II eTreg	PSMD6-AS2	0.14	0.16	0.64
HCQ	Fr. II eTreg	PSMD7	-0.12	0.0032	0.26
HCQ	Fr. II eTreg	PSMD8	-0.1	0.022	0.39
HCQ	Fr. II eTreg	PSMD9	-0.11	0.021	0.38
HCQ	Fr. II eTreg	PSME1	-0.055	0.21	0.69
HCQ	Fr. II eTreg	PSME2	-0.11	0.057	0.48
HCQ	Fr. II eTreg	PSME3	-0.033	0.36	0.79
HCQ	Fr. II eTreg	PSME4	-0.022	0.76	0.94
HCQ	Fr. II eTreg	PSMF1	-0.041	0.14	0.61
HCQ	Fr. II eTreg	PSMG1	-0.068	0.25	0.72
HCQ	Fr. II eTreg	PSMG2	-0.057	0.12	0.59
HCQ	Fr. II eTreg	PSMG3	-0.053	0.38	0.8
HCQ	Fr. II eTreg	PSMG3-AS1	0.045	0.68	0.92
HCQ	Fr. II eTreg	PSMG4	0.12	0.12	0.58
HCQ	Fr. II eTreg	PSPC1	-0.1	0.0043	0.28
HCQ	Fr. II eTreg	PSPH	-0.031	0.71	0.93
HCQ	Fr. II eTreg	PSRC1	-0.33	0.094	0.55
HCQ	Fr. II eTreg	PSTK	-0.039	0.76	0.94
HCQ	Fr. II eTreg	PSTPIP1	0.011	0.83	0.96
HCQ	Fr. II eTreg	PSTPIP2	-0.067	0.76	0.94
HCQ	Fr. II eTreg	PTAFR	0.5	0.16	0.63
HCQ	Fr. II eTreg	PTAR1	0.28	0.0033	0.26
HCQ	Fr. II eTreg	PTBP1	-0.037	0.46	0.84
HCQ	Fr. II eTreg	PTBP2	0.076	0.44	0.83
HCQ	Fr. II eTreg	PTBP3	0.028	0.66	0.91
HCQ	Fr. II eTreg	PTCD2	0.047	0.58	0.89
HCQ	Fr. II eTreg	PTCD3	0.054	0.21	0.69
HCQ	Fr. II eTreg	PTCH1	0.13	0.55	0.88
HCQ	Fr. II eTreg	PTCH2	0.35	0.17	0.65
HCQ	Fr. II eTreg	PTDSS1	-0.047	0.25	0.72
HCQ	Fr. II eTreg	PTDSS2	-0.035	0.66	0.91
HCQ	Fr. II eTreg	PTEN	0.033	0.36	0.79
HCQ	Fr. II eTreg	PTER	-0.022	0.71	0.93
HCQ	Fr. II eTreg	PTGDR2	0.55	0.21	0.68
HCQ	Fr. II eTreg	PTGDS	0.09	0.75	0.94
HCQ	Fr. II eTreg	PTGER2	0.25	0.083	0.53
HCQ	Fr. II eTreg	PTGER4	0.11	0.083	0.53
HCQ	Fr. II eTreg	PTGES2	-0.016	0.73	0.94
HCQ	Fr. II eTreg	PTGES3	0.0048	0.89	0.97
HCQ	Fr. II eTreg	PTGFRN	0.27	0.48	0.85
HCQ	Fr. II eTreg	PTGIR	-0.26	0.072	0.51
HCQ	Fr. II eTreg	PTGR2	0.22	0.15	0.62
HCQ	Fr. II eTreg	PTGS1	-0.54	0.18	0.66
HCQ	Fr. II eTreg	PTHLH	0.59	0.022	0.38
HCQ	Fr. II eTreg	PTK2B	-0.025	0.64	0.91
HCQ	Fr. II eTreg	PTK6	0.36	0.26	0.73
HCQ	Fr. II eTreg	PTMA	-0.013	0.81	0.95
HCQ	Fr. II eTreg	PTMS	-0.32	0.029	0.41
HCQ	Fr. II eTreg	PTOV1	0.11	0.066	0.49
HCQ	Fr. II eTreg	PTOV1-AS1	0.044	0.58	0.89
HCQ	Fr. II eTreg	PTOV1-AS2	0.34	0.023	0.39
HCQ	Fr. II eTreg	PTP4A1	-0.012	0.77	0.95
HCQ	Fr. II eTreg	PTP4A2	-0.03	0.31	0.77
HCQ	Fr. II eTreg	PTP4A3	0.0097	0.94	0.98
HCQ	Fr. II eTreg	PTPDC1	0.0031	0.98	1
HCQ	Fr. II eTreg	PTPMT1	-0.039	0.46	0.84
HCQ	Fr. II eTreg	PTPN1	-0.013	0.75	0.94
HCQ	Fr. II eTreg	PTPN11	-0.02	0.66	0.91
HCQ	Fr. II eTreg	PTPN12	0.29	0.25	0.72
HCQ	Fr. II eTreg	PTPN13	0.68	0.061	0.49
HCQ	Fr. II eTreg	PTPN14	0.00057	1	1
HCQ	Fr. II eTreg	PTPN18	0.089	0.11	0.57
HCQ	Fr. II eTreg	PTPN2	-0.079	0.053	0.47
HCQ	Fr. II eTreg	PTPN22	-0.084	0.11	0.57
HCQ	Fr. II eTreg	PTPN23	0.057	0.47	0.84
HCQ	Fr. II eTreg	PTPN4	0.054	0.22	0.69
HCQ	Fr. II eTreg	PTPN6	-0.054	0.098	0.56
HCQ	Fr. II eTreg	PTPN7	-0.14	0.014	0.35
HCQ	Fr. II eTreg	PTPN9	0.015	0.75	0.94
HCQ	Fr. II eTreg	PTPRA	-0.0042	0.89	0.98
HCQ	Fr. II eTreg	PTPRC	-0.019	0.59	0.89
HCQ	Fr. II eTreg	PTPRCAP	-0.063	0.28	0.75
HCQ	Fr. II eTreg	PTPRE	-0.075	0.16	0.63
HCQ	Fr. II eTreg	PTPRJ	-0.061	0.3	0.76
HCQ	Fr. II eTreg	PTPRM	-0.07	0.77	0.95
HCQ	Fr. II eTreg	PTPRN2	-0.094	0.37	0.79
HCQ	Fr. II eTreg	PTPRO	0.25	0.32	0.77
HCQ	Fr. II eTreg	PTRF	-0.7	0.053	0.47
HCQ	Fr. II eTreg	PTRH1	0.0087	0.91	0.98
HCQ	Fr. II eTreg	PTRH2	-0.054	0.45	0.83
HCQ	Fr. II eTreg	PTRHD1	-0.12	0.098	0.56
HCQ	Fr. II eTreg	PTS	-0.085	0.17	0.64
HCQ	Fr. II eTreg	PTTG1	-0.2	0.013	0.34
HCQ	Fr. II eTreg	PTTG1IP	0.025	0.56	0.88
HCQ	Fr. II eTreg	PUF60	-0.067	0.098	0.56
HCQ	Fr. II eTreg	PUM1	0.064	0.2	0.68
HCQ	Fr. II eTreg	PUM2	-0.013	0.79	0.95
HCQ	Fr. II eTreg	PURA	0.097	0.065	0.49
HCQ	Fr. II eTreg	PURB	0.023	0.79	0.95
HCQ	Fr. II eTreg	PUS1	0.0023	0.98	0.99
HCQ	Fr. II eTreg	PUS10	0.095	0.25	0.73
HCQ	Fr. II eTreg	PUS3	0.077	0.24	0.71
HCQ	Fr. II eTreg	PUS7	0.094	0.43	0.83
HCQ	Fr. II eTreg	PUS7L	0.017	0.72	0.93
HCQ	Fr. II eTreg	PUSL1	-0.12	0.15	0.62
HCQ	Fr. II eTreg	PVRIG	-0.14	0.026	0.39
HCQ	Fr. II eTreg	PVRL3	0.55	0.11	0.57
HCQ	Fr. II eTreg	PVT1	-0.017	0.79	0.95
HCQ	Fr. II eTreg	PWAR5	0.3	0.29	0.75
HCQ	Fr. II eTreg	PWARSN	0.27	0.046	0.46
HCQ	Fr. II eTreg	PWP1	-0.022	0.58	0.89
HCQ	Fr. II eTreg	PWP2	-0.033	0.55	0.88
HCQ	Fr. II eTreg	PWWP2A	0.072	0.086	0.54
HCQ	Fr. II eTreg	PWWP2B	-0.043	0.86	0.97
HCQ	Fr. II eTreg	PXDC1	0.089	0.7	0.93
HCQ	Fr. II eTreg	PXK	-0.032	0.47	0.84
HCQ	Fr. II eTreg	PXMP2	-0.14	0.09	0.55
HCQ	Fr. II eTreg	PXMP4	0.054	0.35	0.79
HCQ	Fr. II eTreg	PXN	-0.032	0.44	0.83
HCQ	Fr. II eTreg	PXN-AS1	-0.25	0.069	0.5
HCQ	Fr. II eTreg	PXYLP1	-0.027	0.8	0.95
HCQ	Fr. II eTreg	PYCARD	-0.075	0.32	0.77
HCQ	Fr. II eTreg	PYCARD-AS1	-0.0054	0.97	0.99
HCQ	Fr. II eTreg	PYCR1	-0.38	0.22	0.69
HCQ	Fr. II eTreg	PYCR2	0.051	0.15	0.62
HCQ	Fr. II eTreg	PYCRL	0.015	0.86	0.97
HCQ	Fr. II eTreg	PYGB	-0.042	0.4	0.81
HCQ	Fr. II eTreg	PYGM	-0.013	0.96	0.99
HCQ	Fr. II eTreg	PYGO2	0.065	0.15	0.62
HCQ	Fr. II eTreg	PYHIN1	-0.073	0.14	0.61
HCQ	Fr. II eTreg	PYROXD1	0.085	0.065	0.49
HCQ	Fr. II eTreg	PYROXD2	0.23	0.034	0.43
HCQ	Fr. II eTreg	QARS	-0.014	0.66	0.91
HCQ	Fr. II eTreg	QDPR	-0.061	0.37	0.79
HCQ	Fr. II eTreg	QKI	0.1	0.054	0.47
HCQ	Fr. II eTreg	QPCTL	0.09	0.57	0.88
HCQ	Fr. II eTreg	QPRT	-0.086	0.6	0.9
HCQ	Fr. II eTreg	QRICH1	0.044	0.24	0.71
HCQ	Fr. II eTreg	QRICH2	0.58	0.044	0.45
HCQ	Fr. II eTreg	QRSL1	-0.061	0.2	0.67
HCQ	Fr. II eTreg	QSER1	0.25	0.033	0.43
HCQ	Fr. II eTreg	QSOX1	0.017	0.79	0.95
HCQ	Fr. II eTreg	QSOX2	0.054	0.6	0.9
HCQ	Fr. II eTreg	QTRT1	0.021	0.75	0.94
HCQ	Fr. II eTreg	QTRTD1	-0.01	0.86	0.97
HCQ	Fr. II eTreg	R3HCC1	-0.054	0.21	0.69
HCQ	Fr. II eTreg	R3HCC1L	-0.024	0.62	0.9
HCQ	Fr. II eTreg	R3HDM1	-0.098	0.029	0.41
HCQ	Fr. II eTreg	R3HDM2	-0.013	0.85	0.97
HCQ	Fr. II eTreg	R3HDM4	-0.04	0.36	0.79
HCQ	Fr. II eTreg	RAB10	0.003	0.93	0.98
HCQ	Fr. II eTreg	RAB11A	-0.062	0.084	0.53
HCQ	Fr. II eTreg	RAB11B	0.12	0.035	0.43
HCQ	Fr. II eTreg	RAB11B-AS1	0.26	0.03	0.42
HCQ	Fr. II eTreg	RAB11FIP1	-0.017	0.77	0.95
HCQ	Fr. II eTreg	RAB11FIP2	0.14	0.011	0.33
HCQ	Fr. II eTreg	RAB11FIP3	0.027	0.75	0.94
HCQ	Fr. II eTreg	RAB11FIP4	-0.017	0.69	0.92
HCQ	Fr. II eTreg	RAB11FIP5	-0.062	0.54	0.87
HCQ	Fr. II eTreg	RAB12	0.12	0.49	0.85
HCQ	Fr. II eTreg	RAB14	0.025	0.47	0.84
HCQ	Fr. II eTreg	RAB15	0.016	0.94	0.98
HCQ	Fr. II eTreg	RAB18	-0.018	0.66	0.91
HCQ	Fr. II eTreg	RAB19	0.14	0.44	0.83
HCQ	Fr. II eTreg	RAB1A	-0.057	0.12	0.59
HCQ	Fr. II eTreg	RAB1B	-0.039	0.64	0.91
HCQ	Fr. II eTreg	RAB21	0.024	0.5	0.85
HCQ	Fr. II eTreg	RAB22A	0.045	0.24	0.71
HCQ	Fr. II eTreg	RAB23	-0.092	0.78	0.95
HCQ	Fr. II eTreg	RAB24	-0.0061	0.93	0.98
HCQ	Fr. II eTreg	RAB26	0.46	0.063	0.49
HCQ	Fr. II eTreg	RAB27A	-0.038	0.43	0.83
HCQ	Fr. II eTreg	RAB28	0.023	0.66	0.91
HCQ	Fr. II eTreg	RAB29	-0.075	0.019	0.38
HCQ	Fr. II eTreg	RAB2A	-0.04	0.28	0.74
HCQ	Fr. II eTreg	RAB2B	-0.0021	0.97	0.99
HCQ	Fr. II eTreg	RAB30	-0.046	0.59	0.89
HCQ	Fr. II eTreg	RAB30-AS1	0.13	0.11	0.57
HCQ	Fr. II eTreg	RAB31	-0.51	0.11	0.57
HCQ	Fr. II eTreg	RAB32	0.28	0.5	0.85
HCQ	Fr. II eTreg	RAB33A	-0.15	0.0067	0.3
HCQ	Fr. II eTreg	RAB33B	0.17	0.014	0.35
HCQ	Fr. II eTreg	RAB34	0.2	0.34	0.78
HCQ	Fr. II eTreg	RAB35	0.067	0.3	0.76
HCQ	Fr. II eTreg	RAB36	0.28	0.51	0.86
HCQ	Fr. II eTreg	RAB37	0.034	0.55	0.87
HCQ	Fr. II eTreg	RAB38	-0.25	0.32	0.77
HCQ	Fr. II eTreg	RAB39B	0.087	0.12	0.59
HCQ	Fr. II eTreg	RAB3D	0.062	0.34	0.78
HCQ	Fr. II eTreg	RAB3GAP1	0.11	0.057	0.48
HCQ	Fr. II eTreg	RAB3GAP2	0.014	0.78	0.95
HCQ	Fr. II eTreg	RAB3IP	0.054	0.43	0.83
HCQ	Fr. II eTreg	RAB40B	-0.12	0.24	0.72
HCQ	Fr. II eTreg	RAB40C	-0.032	0.61	0.9
HCQ	Fr. II eTreg	RAB43	-0.033	0.84	0.96
HCQ	Fr. II eTreg	RAB4A	-0.075	0.15	0.62
HCQ	Fr. II eTreg	RAB5A	-0.011	0.79	0.95
HCQ	Fr. II eTreg	RAB5B	0.064	0.11	0.58
HCQ	Fr. II eTreg	RAB5C	-0.029	0.72	0.93
HCQ	Fr. II eTreg	RAB6A	0.014	0.72	0.93
HCQ	Fr. II eTreg	RAB6B	-0.19	0.46	0.84
HCQ	Fr. II eTreg	RAB7A	-0.052	0.086	0.54
HCQ	Fr. II eTreg	RAB8A	-0.061	0.097	0.56
HCQ	Fr. II eTreg	RAB8B	0.013	0.82	0.96
HCQ	Fr. II eTreg	RAB9A	0.029	0.6	0.9
HCQ	Fr. II eTreg	RABAC1	0.019	0.75	0.94
HCQ	Fr. II eTreg	RABEP1	-0.04	0.36	0.79
HCQ	Fr. II eTreg	RABEP2	-0.095	0.16	0.63
HCQ	Fr. II eTreg	RABEPK	-0.06	0.24	0.71
HCQ	Fr. II eTreg	RABGAP1	-0.019	0.73	0.94
HCQ	Fr. II eTreg	RABGAP1L	0.0089	0.81	0.96
HCQ	Fr. II eTreg	RABGEF1	0.017	0.67	0.92
HCQ	Fr. II eTreg	RABGGTA	-0.1	0.019	0.38
HCQ	Fr. II eTreg	RABGGTB	0.037	0.52	0.86
HCQ	Fr. II eTreg	RABIF	-0.021	0.67	0.91
HCQ	Fr. II eTreg	RABL2A	0.055	0.45	0.84
HCQ	Fr. II eTreg	RABL2B	0.14	0.0036	0.27
HCQ	Fr. II eTreg	RABL3	0.051	0.2	0.68
HCQ	Fr. II eTreg	RABL6	0.042	0.5	0.85
HCQ	Fr. II eTreg	RAC1	-0.039	0.32	0.77
HCQ	Fr. II eTreg	RAC2	-0.074	0.082	0.53
HCQ	Fr. II eTreg	RACGAP1	-0.13	0.11	0.57
HCQ	Fr. II eTreg	RAD1	-0.053	0.24	0.71
HCQ	Fr. II eTreg	RAD17	0.032	0.52	0.86
HCQ	Fr. II eTreg	RAD18	-0.069	0.29	0.75
HCQ	Fr. II eTreg	RAD21	-0.052	0.27	0.73
HCQ	Fr. II eTreg	RAD23A	-0.014	0.78	0.95
HCQ	Fr. II eTreg	RAD23B	0.073	0.43	0.83
HCQ	Fr. II eTreg	RAD50	-0.02	0.66	0.91
HCQ	Fr. II eTreg	RAD51	-0.41	0.009	0.33
HCQ	Fr. II eTreg	RAD51-AS1	0.078	0.32	0.77
HCQ	Fr. II eTreg	RAD51AP1	-0.34	0.052	0.47
HCQ	Fr. II eTreg	RAD51B	-0.0051	0.93	0.98
HCQ	Fr. II eTreg	RAD51C	-0.18	0.0051	0.29
HCQ	Fr. II eTreg	RAD51D	0.018	0.81	0.95
HCQ	Fr. II eTreg	RAD52	0.13	0.15	0.62
HCQ	Fr. II eTreg	RAD54B	-0.15	0.31	0.76
HCQ	Fr. II eTreg	RAD54L	-0.46	0.0087	0.33
HCQ	Fr. II eTreg	RAD54L2	0.034	0.68	0.92
HCQ	Fr. II eTreg	RAD9A	-0.059	0.38	0.8
HCQ	Fr. II eTreg	RAD9B	-0.15	0.56	0.88
HCQ	Fr. II eTreg	RAE1	-0.072	0.06	0.48
HCQ	Fr. II eTreg	RAF1	-0.019	0.59	0.89
HCQ	Fr. II eTreg	RAI1	0.078	0.67	0.92
HCQ	Fr. II eTreg	RALA	-0.013	0.73	0.94
HCQ	Fr. II eTreg	RALB	-0.0068	0.89	0.97
HCQ	Fr. II eTreg	RALBP1	-0.044	0.26	0.73
HCQ	Fr. II eTreg	RALGAPA1	0.053	0.45	0.84
HCQ	Fr. II eTreg	RALGAPA1P	-0.15	0.46	0.84
HCQ	Fr. II eTreg	RALGAPA2	0.13	0.11	0.58
HCQ	Fr. II eTreg	RALGAPB	0.022	0.67	0.92
HCQ	Fr. II eTreg	RALGDS	-0.0043	0.93	0.98
HCQ	Fr. II eTreg	RALGPS1	0.22	0.064	0.49
HCQ	Fr. II eTreg	RALY	-0.088	0.026	0.39
HCQ	Fr. II eTreg	RALY-AS1	-0.21	0.26	0.73
HCQ	Fr. II eTreg	RAN	-0.034	0.4	0.81
HCQ	Fr. II eTreg	RANBP1	-0.16	0.013	0.34
HCQ	Fr. II eTreg	RANBP10	0.1	0.028	0.4
HCQ	Fr. II eTreg	RANBP2	0.12	0.1	0.57
HCQ	Fr. II eTreg	RANBP3	-0.069	0.23	0.7
HCQ	Fr. II eTreg	RANBP6	-0.025	0.66	0.91
HCQ	Fr. II eTreg	RANBP9	-0.036	0.5	0.85
HCQ	Fr. II eTreg	RANGAP1	0.024	0.6	0.9
HCQ	Fr. II eTreg	RANGRF	-0.051	0.76	0.94
HCQ	Fr. II eTreg	RAP1A	0.06	0.31	0.76
HCQ	Fr. II eTreg	RAP1B	-0.064	0.099	0.56
HCQ	Fr. II eTreg	RAP1GAP2	0.12	0.17	0.65
HCQ	Fr. II eTreg	RAP1GDS1	-0.082	0.087	0.54
HCQ	Fr. II eTreg	RAP2A	0.062	0.28	0.74
HCQ	Fr. II eTreg	RAP2B	-0.041	0.4	0.81
HCQ	Fr. II eTreg	RAP2C	-0.049	0.38	0.8
HCQ	Fr. II eTreg	RAP2C-AS1	0.26	0.21	0.69
HCQ	Fr. II eTreg	RAPGEF1	0.034	0.49	0.85
HCQ	Fr. II eTreg	RAPGEF2	0.19	0.11	0.57
HCQ	Fr. II eTreg	RAPGEF6	0.052	0.48	0.85
HCQ	Fr. II eTreg	RAPGEFL1	0.053	0.79	0.95
HCQ	Fr. II eTreg	RAPH1	0.31	0.079	0.53
HCQ	Fr. II eTreg	RARA	0.11	0.091	0.55
HCQ	Fr. II eTreg	RARG	-0.042	0.74	0.94
HCQ	Fr. II eTreg	RARRES3	-0.019	0.73	0.94
HCQ	Fr. II eTreg	RARS	-0.14	0.0077	0.32
HCQ	Fr. II eTreg	RARS2	-0.025	0.54	0.87
HCQ	Fr. II eTreg	RASA1	0.065	0.32	0.77
HCQ	Fr. II eTreg	RASA2	0.049	0.26	0.73
HCQ	Fr. II eTreg	RASA3	-0.0044	0.95	0.99
HCQ	Fr. II eTreg	RASA4B	0.1	0.63	0.9
HCQ	Fr. II eTreg	RASA4CP	-0.004	0.97	0.99
HCQ	Fr. II eTreg	RASAL1	-0.43	0.26	0.73
HCQ	Fr. II eTreg	RASAL3	-0.033	0.48	0.84
HCQ	Fr. II eTreg	RASGEF1A	-0.075	0.74	0.94
HCQ	Fr. II eTreg	RASGEF1B	0.49	0.079	0.53
HCQ	Fr. II eTreg	RASGRF2	-0.095	0.59	0.89
HCQ	Fr. II eTreg	RASGRP1	0.032	0.51	0.86
HCQ	Fr. II eTreg	RASGRP2	0.039	0.32	0.77
HCQ	Fr. II eTreg	RASGRP3	0.13	0.26	0.73
HCQ	Fr. II eTreg	RASGRP4	0.051	0.69	0.92
HCQ	Fr. II eTreg	RASSF1	0.043	0.36	0.79
HCQ	Fr. II eTreg	RASSF1-AS1	0.29	0.059	0.48
HCQ	Fr. II eTreg	RASSF2	-0.05	0.54	0.87
HCQ	Fr. II eTreg	RASSF3	-0.094	0.4	0.81
HCQ	Fr. II eTreg	RASSF5	-0.02	0.54	0.87
HCQ	Fr. II eTreg	RASSF7	-0.022	0.7	0.93
HCQ	Fr. II eTreg	RAVER1	0.012	0.83	0.96
HCQ	Fr. II eTreg	RAVER2	0.5	0.062	0.49
HCQ	Fr. II eTreg	RB1	-0.026	0.64	0.91
HCQ	Fr. II eTreg	RB1CC1	0.021	0.63	0.9
HCQ	Fr. II eTreg	RBAK	0.19	0.015	0.36
HCQ	Fr. II eTreg	RBBP4	-0.067	0.058	0.48
HCQ	Fr. II eTreg	RBBP5	-0.018	0.72	0.93
HCQ	Fr. II eTreg	RBBP6	0.04	0.31	0.76
HCQ	Fr. II eTreg	RBBP7	-0.049	0.2	0.68
HCQ	Fr. II eTreg	RBBP8	-0.14	0.15	0.62
HCQ	Fr. II eTreg	RBBP9	0.064	0.38	0.8
HCQ	Fr. II eTreg	RBCK1	-0.056	0.33	0.78
HCQ	Fr. II eTreg	RBFA	-0.01	0.9	0.98
HCQ	Fr. II eTreg	RBKS	-0.092	0.39	0.8
HCQ	Fr. II eTreg	RBL1	-0.03	0.57	0.88
HCQ	Fr. II eTreg	RBL2	0.033	0.52	0.86
HCQ	Fr. II eTreg	RBM10	0.0081	0.89	0.97
HCQ	Fr. II eTreg	RBM12	0.036	0.52	0.86
HCQ	Fr. II eTreg	RBM12B	0.052	0.48	0.85
HCQ	Fr. II eTreg	RBM12B-AS1	0.28	0.25	0.72
HCQ	Fr. II eTreg	RBM14	0.0064	0.88	0.97
HCQ	Fr. II eTreg	RBM15	-0.0094	0.87	0.97
HCQ	Fr. II eTreg	RBM15B	0.0037	0.93	0.98
HCQ	Fr. II eTreg	RBM17	0.018	0.56	0.88
HCQ	Fr. II eTreg	RBM18	0.012	0.79	0.95
HCQ	Fr. II eTreg	RBM19	-0.017	0.74	0.94
HCQ	Fr. II eTreg	RBM22	0.014	0.68	0.92
HCQ	Fr. II eTreg	RBM23	0.0046	0.91	0.98
HCQ	Fr. II eTreg	RBM25	0.066	0.059	0.48
HCQ	Fr. II eTreg	RBM26	0.066	0.19	0.66
HCQ	Fr. II eTreg	RBM26-AS1	-0.12	0.51	0.86
HCQ	Fr. II eTreg	RBM27	-0.065	0.12	0.58
HCQ	Fr. II eTreg	RBM28	-0.023	0.69	0.92
HCQ	Fr. II eTreg	RBM3	-0.089	0.1	0.57
HCQ	Fr. II eTreg	RBM33	0.059	0.19	0.67
HCQ	Fr. II eTreg	RBM34	0.0056	0.91	0.98
HCQ	Fr. II eTreg	RBM38	-0.026	0.61	0.9
HCQ	Fr. II eTreg	RBM39	0.033	0.33	0.78
HCQ	Fr. II eTreg	RBM4	0.048	0.18	0.66
HCQ	Fr. II eTreg	RBM41	0.049	0.29	0.75
HCQ	Fr. II eTreg	RBM42	-0.061	0.23	0.7
HCQ	Fr. II eTreg	RBM43	0.16	0.16	0.63
HCQ	Fr. II eTreg	RBM44	-0.12	0.66	0.91
HCQ	Fr. II eTreg	RBM45	-0.062	0.34	0.78
HCQ	Fr. II eTreg	RBM47	-0.23	0.61	0.9
HCQ	Fr. II eTreg	RBM48	0.037	0.48	0.84
HCQ	Fr. II eTreg	RBM4B	-0.048	0.4	0.81
HCQ	Fr. II eTreg	RBM5	0.036	0.27	0.74
HCQ	Fr. II eTreg	RBM5-AS1	0.12	0.3	0.76
HCQ	Fr. II eTreg	RBM6	0.057	0.22	0.7
HCQ	Fr. II eTreg	RBM7	-0.034	0.61	0.9
HCQ	Fr. II eTreg	RBM8A	0.024	0.49	0.85
HCQ	Fr. II eTreg	RBMS1	0.086	0.17	0.64
HCQ	Fr. II eTreg	RBMS2	0.66	0.011	0.33
HCQ	Fr. II eTreg	RBMS3	-0.25	0.35	0.78
HCQ	Fr. II eTreg	RBMX	0.0076	0.82	0.96
HCQ	Fr. II eTreg	RBMX2	-0.023	0.74	0.94
HCQ	Fr. II eTreg	RBMXL1	0.035	0.63	0.9
HCQ	Fr. II eTreg	RBPJ	-0.12	0.028	0.41
HCQ	Fr. II eTreg	RBSN	0.1	0.1	0.56
HCQ	Fr. II eTreg	RBX1	0.036	0.55	0.88
HCQ	Fr. II eTreg	RC3H1	0.079	0.24	0.71
HCQ	Fr. II eTreg	RC3H2	0.03	0.51	0.86
HCQ	Fr. II eTreg	RCAN1	-0.042	0.47	0.84
HCQ	Fr. II eTreg	RCAN3	0.063	0.12	0.58
HCQ	Fr. II eTreg	RCAN3AS	0.15	0.27	0.74
HCQ	Fr. II eTreg	RCBTB1	0.11	0.1	0.56
HCQ	Fr. II eTreg	RCBTB2	0.12	0.14	0.61
HCQ	Fr. II eTreg	RCC1	-0.26	0.015	0.36
HCQ	Fr. II eTreg	RCC2	-0.12	0.27	0.74
HCQ	Fr. II eTreg	RCCD1	-0.1	0.27	0.74
HCQ	Fr. II eTreg	RCE1	-0.079	0.15	0.62
HCQ	Fr. II eTreg	RCHY1	0.11	0.015	0.36
HCQ	Fr. II eTreg	RCL1	-0.074	0.25	0.73
HCQ	Fr. II eTreg	RCN1	-0.27	0.00023	0.16
HCQ	Fr. II eTreg	RCN2	-0.059	0.14	0.61
HCQ	Fr. II eTreg	RCN3	0.21	0.46	0.84
HCQ	Fr. II eTreg	RCOR1	-0.0073	0.93	0.98
HCQ	Fr. II eTreg	RCOR3	0.026	0.62	0.9
HCQ	Fr. II eTreg	RCSD1	-0.019	0.64	0.91
HCQ	Fr. II eTreg	RDH10	0.16	0.17	0.65
HCQ	Fr. II eTreg	RDH11	0.037	0.34	0.78
HCQ	Fr. II eTreg	RDH13	-0.012	0.88	0.97
HCQ	Fr. II eTreg	RDH14	-0.03	0.72	0.93
HCQ	Fr. II eTreg	RDH5	0.2	0.1	0.57
HCQ	Fr. II eTreg	RDM1	-0.39	0.19	0.66
HCQ	Fr. II eTreg	RDX	-0.054	0.3	0.76
HCQ	Fr. II eTreg	REC8	-0.1	0.36	0.79
HCQ	Fr. II eTreg	RECK	0.043	0.6	0.9
HCQ	Fr. II eTreg	RECQL	-0.055	0.22	0.7
HCQ	Fr. II eTreg	RECQL4	-0.29	0.05	0.47
HCQ	Fr. II eTreg	RECQL5	0.034	0.58	0.89
HCQ	Fr. II eTreg	REEP3	0.073	0.18	0.65
HCQ	Fr. II eTreg	REEP4	-0.1	0.064	0.49
HCQ	Fr. II eTreg	REEP5	-0.029	0.42	0.82
HCQ	Fr. II eTreg	REEP6	0.073	0.72	0.93
HCQ	Fr. II eTreg	REL	0.12	0.062	0.49
HCQ	Fr. II eTreg	RELA	-0.011	0.77	0.95
HCQ	Fr. II eTreg	RELB	-0.2	0.098	0.56
HCQ	Fr. II eTreg	RELL1	0.079	0.22	0.69
HCQ	Fr. II eTreg	RELL2	0.12	0.066	0.49
HCQ	Fr. II eTreg	RELT	0.015	0.87	0.97
HCQ	Fr. II eTreg	REM2	0.3	0.029	0.41
HCQ	Fr. II eTreg	RENBP	0.03	0.78	0.95
HCQ	Fr. II eTreg	REP15	-0.59	0.35	0.78
HCQ	Fr. II eTreg	REPIN1	0.13	0.017	0.36
HCQ	Fr. II eTreg	REPS1	0.041	0.34	0.78
HCQ	Fr. II eTreg	RER1	-0.035	0.25	0.72
HCQ	Fr. II eTreg	RERE	0.012	0.8	0.95
HCQ	Fr. II eTreg	REREP3	-0.12	0.48	0.85
HCQ	Fr. II eTreg	REST	0.0055	0.86	0.97
HCQ	Fr. II eTreg	RETSAT	0.054	0.5	0.85
HCQ	Fr. II eTreg	REV1	0.0087	0.86	0.97
HCQ	Fr. II eTreg	REV3L	0.022	0.61	0.9
HCQ	Fr. II eTreg	REXO1	-0.011	0.91	0.98
HCQ	Fr. II eTreg	REXO2	-0.003	0.95	0.99
HCQ	Fr. II eTreg	REXO4	0.055	0.21	0.69
HCQ	Fr. II eTreg	RFC1	-0.06	0.14	0.6
HCQ	Fr. II eTreg	RFC2	-0.24	0.0011	0.23
HCQ	Fr. II eTreg	RFC3	-0.28	0.0017	0.24
HCQ	Fr. II eTreg	RFC4	-0.2	0.012	0.34
HCQ	Fr. II eTreg	RFC5	-0.13	0.1	0.57
HCQ	Fr. II eTreg	RFESD	-0.25	0.083	0.53
HCQ	Fr. II eTreg	RFFL	0.087	0.13	0.59
HCQ	Fr. II eTreg	RFK	-0.009	0.85	0.97
HCQ	Fr. II eTreg	RFNG	0.067	0.3	0.76
HCQ	Fr. II eTreg	RFPL2	0.29	0.46	0.84
HCQ	Fr. II eTreg	RFT1	-0.077	0.13	0.59
HCQ	Fr. II eTreg	RFTN1	0.0028	0.96	0.99
HCQ	Fr. II eTreg	RFWD2	0.0062	0.88	0.97
HCQ	Fr. II eTreg	RFWD3	-0.094	0.13	0.59
HCQ	Fr. II eTreg	RFX1	-0.12	0.31	0.76
HCQ	Fr. II eTreg	RFX2	0.014	0.93	0.98
HCQ	Fr. II eTreg	RFX3	0.036	0.59	0.89
HCQ	Fr. II eTreg	RFX3-AS1	-0.13	0.38	0.8
HCQ	Fr. II eTreg	RFX5	-0.032	0.46	0.84
HCQ	Fr. II eTreg	RFX7	0.018	0.78	0.95
HCQ	Fr. II eTreg	RFX8	0.088	0.7	0.93
HCQ	Fr. II eTreg	RFXANK	-0.08	0.15	0.62
HCQ	Fr. II eTreg	RFXAP	0.012	0.87	0.97
HCQ	Fr. II eTreg	RGCC	0.016	0.82	0.96
HCQ	Fr. II eTreg	RGL1	0.38	0.23	0.7
HCQ	Fr. II eTreg	RGL2	0.17	0.0025	0.25
HCQ	Fr. II eTreg	RGL4	-0.019	0.78	0.95
HCQ	Fr. II eTreg	RGMB	0.33	0.0063	0.3
HCQ	Fr. II eTreg	RGP1	0.025	0.75	0.94
HCQ	Fr. II eTreg	RGPD1	0.042	0.75	0.94
HCQ	Fr. II eTreg	RGS1	-0.15	0.36	0.79
HCQ	Fr. II eTreg	RGS10	-0.079	0.23	0.7
HCQ	Fr. II eTreg	RGS12	0.27	0.055	0.47
HCQ	Fr. II eTreg	RGS14	0.042	0.37	0.79
HCQ	Fr. II eTreg	RGS16	0.22	0.19	0.67
HCQ	Fr. II eTreg	RGS19	-0.032	0.51	0.86
HCQ	Fr. II eTreg	RGS2	0.22	0.13	0.59
HCQ	Fr. II eTreg	RGS3	-0.13	0.13	0.6
HCQ	Fr. II eTreg	RGS5	0.043	0.66	0.91
HCQ	Fr. II eTreg	RGS6	-0.52	0.055	0.47
HCQ	Fr. II eTreg	RGS9	0.15	0.57	0.88
HCQ	Fr. II eTreg	RHBDD1	0.037	0.52	0.86
HCQ	Fr. II eTreg	RHBDD2	-0.063	0.18	0.65
HCQ	Fr. II eTreg	RHBDD3	-0.039	0.55	0.88
HCQ	Fr. II eTreg	RHBDF2	0.025	0.81	0.95
HCQ	Fr. II eTreg	RHD	0.12	0.27	0.73
HCQ	Fr. II eTreg	RHEB	-0.043	0.29	0.75
HCQ	Fr. II eTreg	RHEBL1	-0.036	0.63	0.9
HCQ	Fr. II eTreg	RHNO1	-0.053	0.2	0.67
HCQ	Fr. II eTreg	RHOA	-0.048	0.15	0.62
HCQ	Fr. II eTreg	RHOBTB2	-0.0045	0.95	0.99
HCQ	Fr. II eTreg	RHOC	-0.1	0.19	0.67
HCQ	Fr. II eTreg	RHOF	0.029	0.78	0.95
HCQ	Fr. II eTreg	RHOG	-0.061	0.12	0.59
HCQ	Fr. II eTreg	RHOH	-0.018	0.62	0.9
HCQ	Fr. II eTreg	RHOQ	0.21	0.053	0.47
HCQ	Fr. II eTreg	RHOT1	0.013	0.75	0.94
HCQ	Fr. II eTreg	RHOT2	0.042	0.4	0.81
HCQ	Fr. II eTreg	RHOU	-0.073	0.82	0.96
HCQ	Fr. II eTreg	RHOXF1	-0.46	0.27	0.74
HCQ	Fr. II eTreg	RHPN1	0.19	0.1	0.57
HCQ	Fr. II eTreg	RIBC1	-0.52	0.051	0.47
HCQ	Fr. II eTreg	RIBC2	-0.39	0.2	0.68
HCQ	Fr. II eTreg	RIC1	0.062	0.43	0.83
HCQ	Fr. II eTreg	RIC3	0.13	0.26	0.73
HCQ	Fr. II eTreg	RIC8A	-0.034	0.32	0.77
HCQ	Fr. II eTreg	RIC8B	0.092	0.2	0.68
HCQ	Fr. II eTreg	RICTOR	0.054	0.43	0.83
HCQ	Fr. II eTreg	RIF1	0.031	0.46	0.84
HCQ	Fr. II eTreg	RILP	-0.16	0.26	0.73
HCQ	Fr. II eTreg	RILPL1	0.22	0.081	0.53
HCQ	Fr. II eTreg	RILPL2	-0.047	0.33	0.77
HCQ	Fr. II eTreg	RIMBP3	0.017	0.91	0.98
HCQ	Fr. II eTreg	RIMKLB	0.25	0.46	0.84
HCQ	Fr. II eTreg	RIMS3	-0.071	0.71	0.93
HCQ	Fr. II eTreg	RIN1	0.65	0.062	0.49
HCQ	Fr. II eTreg	RIN3	-0.029	0.53	0.87
HCQ	Fr. II eTreg	RING1	0.031	0.72	0.93
HCQ	Fr. II eTreg	RINL	-0.044	0.38	0.8
HCQ	Fr. II eTreg	RINT1	-0.07	0.21	0.68
HCQ	Fr. II eTreg	RIOK1	-0.026	0.56	0.88
HCQ	Fr. II eTreg	RIOK2	-0.0037	0.94	0.99
HCQ	Fr. II eTreg	RIOK3	-0.033	0.42	0.82
HCQ	Fr. II eTreg	RIPK1	0.023	0.64	0.91
HCQ	Fr. II eTreg	RIPK2	-0.1	0.33	0.78
HCQ	Fr. II eTreg	RIPK3	-0.005	0.9	0.98
HCQ	Fr. II eTreg	RIT1	-0.015	0.79	0.95
HCQ	Fr. II eTreg	RITA1	0.038	0.46	0.84
HCQ	Fr. II eTreg	RLF	0.051	0.27	0.74
HCQ	Fr. II eTreg	RLIM	0.14	0.033	0.43
HCQ	Fr. II eTreg	RLN1	-0.34	0.069	0.5
HCQ	Fr. II eTreg	RLN2	-0.042	0.8	0.95
HCQ	Fr. II eTreg	RLN3	0.0059	0.98	0.99
HCQ	Fr. II eTreg	RLTPR	0.085	0.16	0.63
HCQ	Fr. II eTreg	RMDN1	-0.059	0.12	0.59
HCQ	Fr. II eTreg	RMDN2	0.72	0.056	0.48
HCQ	Fr. II eTreg	RMDN3	-0.0069	0.86	0.97
HCQ	Fr. II eTreg	RMI1	-0.051	0.52	0.86
HCQ	Fr. II eTreg	RMI2	-0.32	0.012	0.34
HCQ	Fr. II eTreg	RMND1	-0.064	0.26	0.73
HCQ	Fr. II eTreg	RMND5A	0.039	0.38	0.8
HCQ	Fr. II eTreg	RMND5B	-0.04	0.31	0.76
HCQ	Fr. II eTreg	RN7SK	0.11	0.47	0.84
HCQ	Fr. II eTreg	RN7SL1	0.18	0.22	0.7
HCQ	Fr. II eTreg	RN7SL2	0.11	0.46	0.84
HCQ	Fr. II eTreg	RNA18S5	0.37	0.022	0.39
HCQ	Fr. II eTreg	RNA45S5	0.099	0.58	0.89
HCQ	Fr. II eTreg	RNASE4	-0.22	0.22	0.69
HCQ	Fr. II eTreg	RNASEH1	-0.0085	0.83	0.96
HCQ	Fr. II eTreg	RNASEH1-AS1	0.22	0.06	0.49
HCQ	Fr. II eTreg	RNASEH2A	-0.15	0.046	0.46
HCQ	Fr. II eTreg	RNASEH2B	-0.069	0.071	0.5
HCQ	Fr. II eTreg	RNASEH2B-AS1	0.084	0.46	0.84
HCQ	Fr. II eTreg	RNASEH2C	-0.032	0.53	0.86
HCQ	Fr. II eTreg	RNASEK	0.046	0.74	0.94
HCQ	Fr. II eTreg	RNASEL	-0.051	0.36	0.79
HCQ	Fr. II eTreg	RNASET2	0.049	0.41	0.81
HCQ	Fr. II eTreg	RND1	-0.18	0.45	0.84
HCQ	Fr. II eTreg	RNF10	-0.028	0.42	0.82
HCQ	Fr. II eTreg	RNF103	0.066	0.29	0.75
HCQ	Fr. II eTreg	RNF11	-0.0019	0.97	0.99
HCQ	Fr. II eTreg	RNF111	0.035	0.44	0.83
HCQ	Fr. II eTreg	RNF113A	-0.046	0.2	0.68
HCQ	Fr. II eTreg	RNF114	-0.046	0.14	0.61
HCQ	Fr. II eTreg	RNF115	-0.038	0.36	0.79
HCQ	Fr. II eTreg	RNF121	0.037	0.65	0.91
HCQ	Fr. II eTreg	RNF123	0.043	0.42	0.82
HCQ	Fr. II eTreg	RNF125	0.066	0.19	0.66
HCQ	Fr. II eTreg	RNF126	-0.025	0.61	0.9
HCQ	Fr. II eTreg	RNF13	0.0088	0.81	0.95
HCQ	Fr. II eTreg	RNF130	0.46	0.11	0.58
HCQ	Fr. II eTreg	RNF135	-0.078	0.15	0.62
HCQ	Fr. II eTreg	RNF138	-0.043	0.4	0.81
HCQ	Fr. II eTreg	RNF139	0.019	0.6	0.9
HCQ	Fr. II eTreg	RNF139-AS1	0.018	0.88	0.97
HCQ	Fr. II eTreg	RNF14	0.012	0.8	0.95
HCQ	Fr. II eTreg	RNF141	-0.041	0.52	0.86
HCQ	Fr. II eTreg	RNF144A	0.61	0.059	0.48
HCQ	Fr. II eTreg	RNF144B	0.29	0.33	0.77
HCQ	Fr. II eTreg	RNF145	0.069	0.59	0.89
HCQ	Fr. II eTreg	RNF146	0.045	0.53	0.86
HCQ	Fr. II eTreg	RNF149	-0.013	0.69	0.92
HCQ	Fr. II eTreg	RNF157	0.013	0.91	0.98
HCQ	Fr. II eTreg	RNF157-AS1	-0.051	0.7	0.93
HCQ	Fr. II eTreg	RNF166	0.057	0.3	0.76
HCQ	Fr. II eTreg	RNF167	-0.026	0.66	0.91
HCQ	Fr. II eTreg	RNF168	0.036	0.37	0.79
HCQ	Fr. II eTreg	RNF169	0.14	0.13	0.59
HCQ	Fr. II eTreg	RNF170	-0.017	0.76	0.94
HCQ	Fr. II eTreg	RNF175	-0.41	0.2	0.68
HCQ	Fr. II eTreg	RNF181	0.032	0.59	0.89
HCQ	Fr. II eTreg	RNF185	0.016	0.68	0.92
HCQ	Fr. II eTreg	RNF187	0.036	0.34	0.78
HCQ	Fr. II eTreg	RNF19A	-0.0032	0.95	0.99
HCQ	Fr. II eTreg	RNF19B	-0.032	0.51	0.85
HCQ	Fr. II eTreg	RNF2	0.052	0.48	0.85
HCQ	Fr. II eTreg	RNF20	0.031	0.38	0.8
HCQ	Fr. II eTreg	RNF207	-0.057	0.8	0.95
HCQ	Fr. II eTreg	RNF212	0.15	0.57	0.88
HCQ	Fr. II eTreg	RNF213	0.045	0.58	0.89
HCQ	Fr. II eTreg	RNF214	0.11	0.093	0.55
HCQ	Fr. II eTreg	RNF215	-0.16	0.55	0.87
HCQ	Fr. II eTreg	RNF216	0.096	0.052	0.47
HCQ	Fr. II eTreg	RNF216P1	0.07	0.29	0.75
HCQ	Fr. II eTreg	RNF219	0.059	0.34	0.78
HCQ	Fr. II eTreg	RNF220	0.037	0.3	0.75
HCQ	Fr. II eTreg	RNF24	-0.071	0.43	0.83
HCQ	Fr. II eTreg	RNF25	-0.01	0.82	0.96
HCQ	Fr. II eTreg	RNF26	-0.028	0.58	0.89
HCQ	Fr. II eTreg	RNF31	0.01	0.86	0.97
HCQ	Fr. II eTreg	RNF32	0.026	0.84	0.96
HCQ	Fr. II eTreg	RNF34	-0.057	0.095	0.55
HCQ	Fr. II eTreg	RNF38	0.086	0.11	0.57
HCQ	Fr. II eTreg	RNF4	-0.065	0.043	0.45
HCQ	Fr. II eTreg	RNF40	-0.0028	0.95	0.99
HCQ	Fr. II eTreg	RNF41	-0.036	0.39	0.81
HCQ	Fr. II eTreg	RNF43	-0.012	0.92	0.98
HCQ	Fr. II eTreg	RNF44	0.084	0.34	0.78
HCQ	Fr. II eTreg	RNF5	-0.02	0.64	0.91
HCQ	Fr. II eTreg	RNF6	-0.021	0.59	0.89
HCQ	Fr. II eTreg	RNF7	-0.062	0.1	0.56
HCQ	Fr. II eTreg	RNF8	-0.071	0.19	0.67
HCQ	Fr. II eTreg	RNFT1	0.022	0.63	0.9
HCQ	Fr. II eTreg	RNFT2	-0.053	0.63	0.91
HCQ	Fr. II eTreg	RNGTT	-0.06	0.19	0.66
HCQ	Fr. II eTreg	RNH1	-0.023	0.67	0.91
HCQ	Fr. II eTreg	RNLS	-0.022	0.84	0.96
HCQ	Fr. II eTreg	RNMT	0.034	0.45	0.84
HCQ	Fr. II eTreg	RNMTL1	-0.029	0.6	0.9
HCQ	Fr. II eTreg	RNPC3	0.14	0.035	0.43
HCQ	Fr. II eTreg	RNPEP	0.0063	0.88	0.97
HCQ	Fr. II eTreg	RNPEPL1	0.012	0.83	0.96
HCQ	Fr. II eTreg	RNPS1	-0.12	0.0024	0.25
HCQ	Fr. II eTreg	RNU2-2P	0.5	0.0089	0.33
HCQ	Fr. II eTreg	RNVU1-14	0.37	0.052	0.47
HCQ	Fr. II eTreg	RNVU1-15	0.49	0.045	0.46
HCQ	Fr. II eTreg	RNVU1-19	0.5	0.033	0.43
HCQ	Fr. II eTreg	ROCK1	0.041	0.26	0.73
HCQ	Fr. II eTreg	ROCK2	0.0032	0.95	0.99
HCQ	Fr. II eTreg	ROGDI	0.031	0.71	0.93
HCQ	Fr. II eTreg	ROM1	-0.11	0.58	0.89
HCQ	Fr. II eTreg	ROMO1	-0.076	0.33	0.78
HCQ	Fr. II eTreg	ROPN1L	0.056	0.57	0.88
HCQ	Fr. II eTreg	RORA	0.082	0.081	0.53
HCQ	Fr. II eTreg	RORA-AS1	0.12	0.17	0.65
HCQ	Fr. II eTreg	RORC	0.19	0.19	0.67
HCQ	Fr. II eTreg	RP2	-0.11	0.11	0.58
HCQ	Fr. II eTreg	RP9	0.04	0.51	0.86
HCQ	Fr. II eTreg	RPA1	-0.1	0.056	0.48
HCQ	Fr. II eTreg	RPA2	-0.05	0.25	0.72
HCQ	Fr. II eTreg	RPA3	-0.039	0.59	0.89
HCQ	Fr. II eTreg	RPA4	0.0053	0.98	1
HCQ	Fr. II eTreg	RPAIN	0.064	0.16	0.63
HCQ	Fr. II eTreg	RPAP1	-0.02	0.73	0.94
HCQ	Fr. II eTreg	RPAP2	0.045	0.33	0.77
HCQ	Fr. II eTreg	RPAP3	-0.026	0.6	0.9
HCQ	Fr. II eTreg	RPARP-AS1	0.12	0.14	0.61
HCQ	Fr. II eTreg	RPE	-0.03	0.58	0.89
HCQ	Fr. II eTreg	RPF1	0.02	0.69	0.92
HCQ	Fr. II eTreg	RPF2	0.022	0.73	0.94
HCQ	Fr. II eTreg	RPGR	0.03	0.68	0.92
HCQ	Fr. II eTreg	RPGRIP1L	-0.077	0.64	0.91
HCQ	Fr. II eTreg	RPH3AL	-0.028	0.88	0.97
HCQ	Fr. II eTreg	RPIA	-0.032	0.49	0.85
HCQ	Fr. II eTreg	RPL10	0.025	0.71	0.93
HCQ	Fr. II eTreg	RPL10A	0.035	0.61	0.9
HCQ	Fr. II eTreg	RPL11	0.068	0.35	0.79
HCQ	Fr. II eTreg	RPL12	0.2	0.043	0.45
HCQ	Fr. II eTreg	RPL13	0.047	0.56	0.88
HCQ	Fr. II eTreg	RPL13A	0.0079	0.91	0.98
HCQ	Fr. II eTreg	RPL13AP5	0.23	0.19	0.66
HCQ	Fr. II eTreg	RPL13P5	0.14	0.28	0.74
HCQ	Fr. II eTreg	RPL14	0.055	0.44	0.83
HCQ	Fr. II eTreg	RPL15	-0.035	0.44	0.83
HCQ	Fr. II eTreg	RPL17	0.049	0.74	0.94
HCQ	Fr. II eTreg	RPL18	-0.02	0.74	0.94
HCQ	Fr. II eTreg	RPL18A	-0.016	0.83	0.96
HCQ	Fr. II eTreg	RPL19	0.033	0.57	0.88
HCQ	Fr. II eTreg	RPL21	0.095	0.19	0.66
HCQ	Fr. II eTreg	RPL21P44	0.39	0.056	0.48
HCQ	Fr. II eTreg	RPL22	0.088	0.23	0.7
HCQ	Fr. II eTreg	RPL22L1	0.049	0.66	0.91
HCQ	Fr. II eTreg	RPL23	0.17	0.083	0.53
HCQ	Fr. II eTreg	RPL23A	0.07	0.32	0.77
HCQ	Fr. II eTreg	RPL23AP53	0.27	0.075	0.51
HCQ	Fr. II eTreg	RPL23AP64	0.12	0.56	0.88
HCQ	Fr. II eTreg	RPL23AP7	-0.042	0.58	0.89
HCQ	Fr. II eTreg	RPL23AP82	0.063	0.4	0.81
HCQ	Fr. II eTreg	RPL24	-0.0082	0.9	0.98
HCQ	Fr. II eTreg	RPL26	0.057	0.45	0.84
HCQ	Fr. II eTreg	RPL26L1	-0.1	0.16	0.63
HCQ	Fr. II eTreg	RPL27	0.023	0.74	0.94
HCQ	Fr. II eTreg	RPL27A	0.036	0.59	0.89
HCQ	Fr. II eTreg	RPL28	-0.0059	0.94	0.99
HCQ	Fr. II eTreg	RPL29	-0.028	0.62	0.9
HCQ	Fr. II eTreg	RPL3	0.0033	0.96	0.99
HCQ	Fr. II eTreg	RPL30	0.083	0.28	0.74
HCQ	Fr. II eTreg	RPL31	0.14	0.065	0.49
HCQ	Fr. II eTreg	RPL32	0.069	0.35	0.79
HCQ	Fr. II eTreg	RPL32P3	0.09	0.21	0.69
HCQ	Fr. II eTreg	RPL34	0.15	0.098	0.56
HCQ	Fr. II eTreg	RPL34-AS1	-0.12	0.56	0.88
HCQ	Fr. II eTreg	RPL35	0.028	0.71	0.93
HCQ	Fr. II eTreg	RPL35A	0.098	0.19	0.67
HCQ	Fr. II eTreg	RPL36	0.0053	0.94	0.99
HCQ	Fr. II eTreg	RPL36A	0.19	0.34	0.78
HCQ	Fr. II eTreg	RPL36AL	0.0046	0.94	0.99
HCQ	Fr. II eTreg	RPL37	0.089	0.33	0.77
HCQ	Fr. II eTreg	RPL37A	0.13	0.16	0.63
HCQ	Fr. II eTreg	RPL38	0.047	0.52	0.86
HCQ	Fr. II eTreg	RPL39	0.13	0.16	0.62
HCQ	Fr. II eTreg	RPL39L	-0.03	0.71	0.93
HCQ	Fr. II eTreg	RPL4	-0.021	0.7	0.93
HCQ	Fr. II eTreg	RPL41	0.12	0.14	0.61
HCQ	Fr. II eTreg	RPL5	0.015	0.81	0.95
HCQ	Fr. II eTreg	RPL6	0.02	0.76	0.94
HCQ	Fr. II eTreg	RPL7	-0.0044	0.94	0.99
HCQ	Fr. II eTreg	RPL7A	0.047	0.48	0.85
HCQ	Fr. II eTreg	RPL7L1	-0.029	0.35	0.78
HCQ	Fr. II eTreg	RPL8	0.012	0.85	0.97
HCQ	Fr. II eTreg	RPL9	0.043	0.55	0.87
HCQ	Fr. II eTreg	RPLP0	-0.031	0.68	0.92
HCQ	Fr. II eTreg	RPLP1	0.038	0.62	0.9
HCQ	Fr. II eTreg	RPLP2	0.053	0.57	0.88
HCQ	Fr. II eTreg	RPN1	-0.023	0.44	0.83
HCQ	Fr. II eTreg	RPN2	-0.079	0.027	0.4
HCQ	Fr. II eTreg	RPP14	-0.019	0.66	0.91
HCQ	Fr. II eTreg	RPP25	-0.16	0.2	0.68
HCQ	Fr. II eTreg	RPP25L	-0.06	0.3	0.76
HCQ	Fr. II eTreg	RPP30	-0.044	0.29	0.75
HCQ	Fr. II eTreg	RPP38	-0.027	0.62	0.9
HCQ	Fr. II eTreg	RPP40	-0.052	0.52	0.86
HCQ	Fr. II eTreg	RPRD1A	0.0061	0.92	0.98
HCQ	Fr. II eTreg	RPRD1B	0.029	0.75	0.94
HCQ	Fr. II eTreg	RPRD2	0.034	0.56	0.88
HCQ	Fr. II eTreg	RPS10P7	0.3	0.14	0.61
HCQ	Fr. II eTreg	RPS11	-0.016	0.81	0.95
HCQ	Fr. II eTreg	RPS12	0.17	0.068	0.5
HCQ	Fr. II eTreg	RPS13	0.051	0.44	0.83
HCQ	Fr. II eTreg	RPS14	-0.0054	0.93	0.98
HCQ	Fr. II eTreg	RPS14P3	0.3	0.24	0.71
HCQ	Fr. II eTreg	RPS15	-0.025	0.7	0.93
HCQ	Fr. II eTreg	RPS15A	0.076	0.34	0.78
HCQ	Fr. II eTreg	RPS15AP10	0.19	0.37	0.8
HCQ	Fr. II eTreg	RPS16	0.0077	0.92	0.98
HCQ	Fr. II eTreg	RPS16P5	-0.08	0.59	0.89
HCQ	Fr. II eTreg	RPS17	0.082	0.29	0.75
HCQ	Fr. II eTreg	RPS18	0.01	0.88	0.97
HCQ	Fr. II eTreg	RPS19	-0.063	0.4	0.81
HCQ	Fr. II eTreg	RPS19BP1	-0.078	0.17	0.65
HCQ	Fr. II eTreg	RPS2	-0.0066	0.92	0.98
HCQ	Fr. II eTreg	RPS20	0.058	0.43	0.83
HCQ	Fr. II eTreg	RPS21	0.069	0.47	0.84
HCQ	Fr. II eTreg	RPS23	0.021	0.76	0.94
HCQ	Fr. II eTreg	RPS24	0.017	0.81	0.95
HCQ	Fr. II eTreg	RPS25	0.065	0.4	0.81
HCQ	Fr. II eTreg	RPS26	-0.042	0.62	0.9
HCQ	Fr. II eTreg	RPS27	0.15	0.1	0.57
HCQ	Fr. II eTreg	RPS27A	0.095	0.26	0.73
HCQ	Fr. II eTreg	RPS27L	0.01	0.89	0.97
HCQ	Fr. II eTreg	RPS28	0.051	0.57	0.88
HCQ	Fr. II eTreg	RPS29	0.2	0.068	0.5
HCQ	Fr. II eTreg	RPS2P32	-0.22	0.21	0.69
HCQ	Fr. II eTreg	RPS3	0.028	0.66	0.91
HCQ	Fr. II eTreg	RPS3A	0.065	0.47	0.84
HCQ	Fr. II eTreg	RPS4X	0.031	0.66	0.91
HCQ	Fr. II eTreg	RPS5	-0.015	0.82	0.96
HCQ	Fr. II eTreg	RPS6	0.021	0.74	0.94
HCQ	Fr. II eTreg	RPS6KA1	-0.054	0.13	0.6
HCQ	Fr. II eTreg	RPS6KA2	0.13	0.23	0.7
HCQ	Fr. II eTreg	RPS6KA3	0.077	0.17	0.64
HCQ	Fr. II eTreg	RPS6KA4	0.059	0.35	0.78
HCQ	Fr. II eTreg	RPS6KA5	-0.033	0.54	0.87
HCQ	Fr. II eTreg	RPS6KB1	-0.014	0.74	0.94
HCQ	Fr. II eTreg	RPS6KB2	-0.028	0.48	0.85
HCQ	Fr. II eTreg	RPS6KC1	0.098	0.13	0.6
HCQ	Fr. II eTreg	RPS7	-0.0063	0.93	0.98
HCQ	Fr. II eTreg	RPS8	0.029	0.7	0.93
HCQ	Fr. II eTreg	RPS9	-0.012	0.86	0.97
HCQ	Fr. II eTreg	RPSA	0.027	0.72	0.93
HCQ	Fr. II eTreg	RPSAP58	0.28	0.13	0.6
HCQ	Fr. II eTreg	RPTOR	-0.12	0.17	0.64
HCQ	Fr. II eTreg	RPUSD1	-0.063	0.27	0.73
HCQ	Fr. II eTreg	RPUSD2	-0.057	0.34	0.78
HCQ	Fr. II eTreg	RPUSD3	-0.097	0.0086	0.32
HCQ	Fr. II eTreg	RPUSD4	-0.0091	0.85	0.97
HCQ	Fr. II eTreg	RQCD1	0.031	0.64	0.91
HCQ	Fr. II eTreg	RRAGA	0.025	0.49	0.85
HCQ	Fr. II eTreg	RRAGB	-0.017	0.77	0.95
HCQ	Fr. II eTreg	RRAGC	-0.0089	0.9	0.98
HCQ	Fr. II eTreg	RRAS	-0.12	0.22	0.69
HCQ	Fr. II eTreg	RRAS2	-0.26	0.099	0.56
HCQ	Fr. II eTreg	RRBP1	-0.066	0.39	0.81
HCQ	Fr. II eTreg	RREB1	0.14	0.1	0.57
HCQ	Fr. II eTreg	RRM1	-0.19	0.0087	0.32
HCQ	Fr. II eTreg	RRM2	-0.39	0.049	0.47
HCQ	Fr. II eTreg	RRM2B	-0.0033	0.96	0.99
HCQ	Fr. II eTreg	RRN3	-0.0041	0.93	0.98
HCQ	Fr. II eTreg	RRN3P1	0.11	0.23	0.71
HCQ	Fr. II eTreg	RRN3P2	0.1	0.21	0.69
HCQ	Fr. II eTreg	RRN3P3	-0.063	0.29	0.75
HCQ	Fr. II eTreg	RRNAD1	-0.0044	0.95	0.99
HCQ	Fr. II eTreg	RRP1	-0.036	0.46	0.84
HCQ	Fr. II eTreg	RRP12	0.038	0.75	0.94
HCQ	Fr. II eTreg	RRP15	0.05	0.51	0.85
HCQ	Fr. II eTreg	RRP1B	-0.019	0.59	0.89
HCQ	Fr. II eTreg	RRP36	-0.049	0.2	0.68
HCQ	Fr. II eTreg	RRP7A	0.072	0.32	0.77
HCQ	Fr. II eTreg	RRP7BP	0.22	0.014	0.35
HCQ	Fr. II eTreg	RRP8	0.062	0.2	0.67
HCQ	Fr. II eTreg	RRP9	-0.021	0.71	0.93
HCQ	Fr. II eTreg	RRS1	0.13	0.15	0.62
HCQ	Fr. II eTreg	RSAD1	0.093	0.082	0.53
HCQ	Fr. II eTreg	RSAD2	0.48	0.15	0.62
HCQ	Fr. II eTreg	RSBN1	0.058	0.078	0.53
HCQ	Fr. II eTreg	RSBN1L	0.021	0.73	0.93
HCQ	Fr. II eTreg	RSC1A1	0.013	0.9	0.98
HCQ	Fr. II eTreg	RSF1	-0.022	0.61	0.9
HCQ	Fr. II eTreg	RSG1	-0.096	0.57	0.88
HCQ	Fr. II eTreg	RSL1D1	-0.048	0.3	0.75
HCQ	Fr. II eTreg	RSL24D1	-0.022	0.63	0.91
HCQ	Fr. II eTreg	RSPH3	0.057	0.54	0.87
HCQ	Fr. II eTreg	RSPH9	0.27	0.16	0.63
HCQ	Fr. II eTreg	RSPRY1	0.03	0.42	0.82
HCQ	Fr. II eTreg	RSRC1	-0.056	0.37	0.79
HCQ	Fr. II eTreg	RSRC2	0.0014	0.97	0.99
HCQ	Fr. II eTreg	RSRP1	0.017	0.78	0.95
HCQ	Fr. II eTreg	RSU1	-0.044	0.22	0.7
HCQ	Fr. II eTreg	RTCA	-0.0052	0.9	0.98
HCQ	Fr. II eTreg	RTCA-AS1	-0.18	0.26	0.73
HCQ	Fr. II eTreg	RTCB	-0.079	0.025	0.39
HCQ	Fr. II eTreg	RTEL1	0.06	0.74	0.94
HCQ	Fr. II eTreg	RTF1	-0.074	0.085	0.54
HCQ	Fr. II eTreg	RTFDC1	-0.053	0.1	0.57
HCQ	Fr. II eTreg	RTKN2	0.02	0.77	0.95
HCQ	Fr. II eTreg	RTN3	-0.087	0.12	0.58
HCQ	Fr. II eTreg	RTN4	0.07	0.14	0.61
HCQ	Fr. II eTreg	RTN4IP1	0.0074	0.92	0.98
HCQ	Fr. II eTreg	RTN4R	0.017	0.89	0.98
HCQ	Fr. II eTreg	RTN4RL1	-0.17	0.58	0.89
HCQ	Fr. II eTreg	RTP4	-0.034	0.64	0.91
HCQ	Fr. II eTreg	RTTN	0.015	0.9	0.98
HCQ	Fr. II eTreg	RUFY1	-0.03	0.43	0.83
HCQ	Fr. II eTreg	RUFY2	0.071	0.3	0.75
HCQ	Fr. II eTreg	RUFY3	0.51	0.009	0.33
HCQ	Fr. II eTreg	RUFY4	-0.32	0.34	0.78
HCQ	Fr. II eTreg	RUNDC1	-0.0024	0.95	0.99
HCQ	Fr. II eTreg	RUNX1	0.11	0.079	0.53
HCQ	Fr. II eTreg	RUNX1-IT1	0.18	0.12	0.59
HCQ	Fr. II eTreg	RUNX2	0.19	0.03	0.42
HCQ	Fr. II eTreg	RUNX3	-0.0093	0.86	0.97
HCQ	Fr. II eTreg	RUSC1	0.044	0.5	0.85
HCQ	Fr. II eTreg	RUVBL1	-0.11	0.0057	0.29
HCQ	Fr. II eTreg	RUVBL2	-0.11	0.048	0.46
HCQ	Fr. II eTreg	RWDD1	0.042	0.45	0.83
HCQ	Fr. II eTreg	RWDD2A	-0.23	0.045	0.46
HCQ	Fr. II eTreg	RWDD2B	-0.083	0.27	0.74
HCQ	Fr. II eTreg	RWDD3	0.09	0.17	0.65
HCQ	Fr. II eTreg	RWDD4	-0.032	0.48	0.85
HCQ	Fr. II eTreg	RXRA	0.078	0.42	0.82
HCQ	Fr. II eTreg	RXRB	0.13	0.012	0.34
HCQ	Fr. II eTreg	RYBP	0.031	0.73	0.94
HCQ	Fr. II eTreg	RYK	0.14	0.066	0.49
HCQ	Fr. II eTreg	RYR1	-0.083	0.38	0.8
HCQ	Fr. II eTreg	RYR2	-0.35	0.38	0.8
HCQ	Fr. II eTreg	RYR3	0.31	0.19	0.67
HCQ	Fr. II eTreg	S100A10	0.024	0.69	0.92
HCQ	Fr. II eTreg	S100A11	0.021	0.76	0.94
HCQ	Fr. II eTreg	S100A13	0.11	0.47	0.84
HCQ	Fr. II eTreg	S100A4	-0.015	0.84	0.96
HCQ	Fr. II eTreg	S100A5	-0.27	0.14	0.61
HCQ	Fr. II eTreg	S100A6	-0.046	0.5	0.85
HCQ	Fr. II eTreg	S100A9	2	0.00012	0.15
HCQ	Fr. II eTreg	S100P	0.05	0.85	0.97
HCQ	Fr. II eTreg	S100PBP	-0.048	0.31	0.76
HCQ	Fr. II eTreg	S100Z	-0.0016	0.99	1
HCQ	Fr. II eTreg	S1PR1	0.039	0.37	0.79
HCQ	Fr. II eTreg	S1PR2	0.015	0.83	0.96
HCQ	Fr. II eTreg	S1PR4	-0.014	0.77	0.95
HCQ	Fr. II eTreg	SAAL1	-0.095	0.11	0.58
HCQ	Fr. II eTreg	SAC3D1	-0.2	0.019	0.38
HCQ	Fr. II eTreg	SACM1L	0.034	0.49	0.85
HCQ	Fr. II eTreg	SACS	0.1	0.2	0.67
HCQ	Fr. II eTreg	SAE1	-0.13	0.005	0.29
HCQ	Fr. II eTreg	SAFB	-0.048	0.15	0.62
HCQ	Fr. II eTreg	SAFB2	0.0092	0.77	0.95
HCQ	Fr. II eTreg	SALL2	0.31	0.37	0.8
HCQ	Fr. II eTreg	SAMD1	-0.0055	0.98	0.99
HCQ	Fr. II eTreg	SAMD10	0.053	0.45	0.84
HCQ	Fr. II eTreg	SAMD12	0.076	0.72	0.93
HCQ	Fr. II eTreg	SAMD3	-0.17	0.036	0.43
HCQ	Fr. II eTreg	SAMD4A	0.24	0.41	0.82
HCQ	Fr. II eTreg	SAMD4B	0.11	0.088	0.54
HCQ	Fr. II eTreg	SAMD8	0.001	0.99	1
HCQ	Fr. II eTreg	SAMD9	0.053	0.5	0.85
HCQ	Fr. II eTreg	SAMD9L	0.05	0.59	0.89
HCQ	Fr. II eTreg	SAMHD1	0.015	0.75	0.94
HCQ	Fr. II eTreg	SAMM50	-0.087	0.019	0.38
HCQ	Fr. II eTreg	SAMSN1	-0.0063	0.9	0.98
HCQ	Fr. II eTreg	SAP130	-0.023	0.7	0.93
HCQ	Fr. II eTreg	SAP18	-0.019	0.63	0.9
HCQ	Fr. II eTreg	SAP25	0.29	0.0098	0.33
HCQ	Fr. II eTreg	SAP30	-0.06	0.42	0.82
HCQ	Fr. II eTreg	SAP30BP	0.018	0.56	0.88
HCQ	Fr. II eTreg	SAP30L	0.067	0.21	0.69
HCQ	Fr. II eTreg	SAP30L-AS1	-0.064	0.63	0.9
HCQ	Fr. II eTreg	SAPCD2	-0.4	0.032	0.43
HCQ	Fr. II eTreg	SAR1A	-0.11	0.25	0.73
HCQ	Fr. II eTreg	SAR1B	0.018	0.65	0.91
HCQ	Fr. II eTreg	SARAF	0.061	0.07	0.5
HCQ	Fr. II eTreg	SARDH	0.14	0.3	0.75
HCQ	Fr. II eTreg	SARM1	0.08	0.29	0.75
HCQ	Fr. II eTreg	SARNP	-0.022	0.65	0.91
HCQ	Fr. II eTreg	SARS	0.018	0.57	0.88
HCQ	Fr. II eTreg	SARS2	-0.2	0.0035	0.27
HCQ	Fr. II eTreg	SART1	-0.068	0.13	0.59
HCQ	Fr. II eTreg	SART3	0.012	0.74	0.94
HCQ	Fr. II eTreg	SASH3	-0.078	0.025	0.39
HCQ	Fr. II eTreg	SASS6	-0.17	0.035	0.43
HCQ	Fr. II eTreg	SAT1	-0.046	0.51	0.86
HCQ	Fr. II eTreg	SAT2	0.11	0.097	0.56
HCQ	Fr. II eTreg	SATB1	0.035	0.81	0.95
HCQ	Fr. II eTreg	SATB1-AS1	-0.047	0.85	0.97
HCQ	Fr. II eTreg	SAV1	0.13	0.12	0.58
HCQ	Fr. II eTreg	SAYSD1	-0.019	0.69	0.92
HCQ	Fr. II eTreg	SBDS	0.095	0.097	0.56
HCQ	Fr. II eTreg	SBDSP1	0.029	0.75	0.94
HCQ	Fr. II eTreg	SBF1	0.1	0.18	0.66
HCQ	Fr. II eTreg	SBF2	0.1	0.67	0.91
HCQ	Fr. II eTreg	SBF2-AS1	0.058	0.68	0.92
HCQ	Fr. II eTreg	SBK1	-0.06	0.49	0.85
HCQ	Fr. II eTreg	SBNO1	0.012	0.76	0.94
HCQ	Fr. II eTreg	SBNO2	0.044	0.69	0.92
HCQ	Fr. II eTreg	SC5D	-0.05	0.47	0.84
HCQ	Fr. II eTreg	SCAF1	0.14	0.22	0.69
HCQ	Fr. II eTreg	SCAF11	0.028	0.45	0.84
HCQ	Fr. II eTreg	SCAF4	-0.029	0.5	0.85
HCQ	Fr. II eTreg	SCAF8	0.091	0.13	0.59
HCQ	Fr. II eTreg	SCAI	0.17	0.068	0.5
HCQ	Fr. II eTreg	SCAMP1	0.058	0.27	0.73
HCQ	Fr. II eTreg	SCAMP1-AS1	-0.044	0.51	0.86
HCQ	Fr. II eTreg	SCAMP2	-0.069	0.042	0.45
HCQ	Fr. II eTreg	SCAMP3	-0.052	0.13	0.6
HCQ	Fr. II eTreg	SCAMP4	-0.16	0.095	0.55
HCQ	Fr. II eTreg	SCAND1	-0.071	0.31	0.76
HCQ	Fr. II eTreg	SCAND2P	0.083	0.25	0.72
HCQ	Fr. II eTreg	SCAP	-0.0085	0.86	0.97
HCQ	Fr. II eTreg	SCAPER	0.11	0.099	0.56
HCQ	Fr. II eTreg	SCARB2	0.19	0.007	0.3
HCQ	Fr. II eTreg	SCARF2	0.11	0.32	0.77
HCQ	Fr. II eTreg	SCARNA17	0.28	0.07	0.5
HCQ	Fr. II eTreg	SCARNA2	0.32	0.12	0.58
HCQ	Fr. II eTreg	SCARNA22	0.092	0.68	0.92
HCQ	Fr. II eTreg	SCARNA9	0.43	0.013	0.34
HCQ	Fr. II eTreg	SCART1	0.26	0.21	0.69
HCQ	Fr. II eTreg	SCCPDH	-0.1	0.37	0.8
HCQ	Fr. II eTreg	SCD	-0.33	0.25	0.72
HCQ	Fr. II eTreg	SCFD1	-0.045	0.2	0.68
HCQ	Fr. II eTreg	SCFD2	-0.02	0.77	0.95
HCQ	Fr. II eTreg	SCG5	-0.26	0.23	0.7
HCQ	Fr. II eTreg	SCIN	0.15	0.8	0.95
HCQ	Fr. II eTreg	SCLT1	0.069	0.25	0.73
HCQ	Fr. II eTreg	SCMH1	0.077	0.36	0.79
HCQ	Fr. II eTreg	SCML4	0.07	0.52	0.86
HCQ	Fr. II eTreg	SCN8A	-0.26	0.49	0.85
HCQ	Fr. II eTreg	SCNM1	0.065	0.62	0.9
HCQ	Fr. II eTreg	SCNN1A	-0.18	0.62	0.9
HCQ	Fr. II eTreg	SCNN1D	-0.024	0.92	0.98
HCQ	Fr. II eTreg	SCO1	-0.067	0.23	0.7
HCQ	Fr. II eTreg	SCO2	0.28	0.19	0.67
HCQ	Fr. II eTreg	SCOC	-0.01	0.85	0.97
HCQ	Fr. II eTreg	SCP2	-0.15	0.00027	0.17
HCQ	Fr. II eTreg	SCPEP1	0.023	0.71	0.93
HCQ	Fr. II eTreg	SCRIB	0.13	0.21	0.68
HCQ	Fr. II eTreg	SCRN1	0.12	0.7	0.92
HCQ	Fr. II eTreg	SCRN2	-0.12	0.032	0.43
HCQ	Fr. II eTreg	SCRN3	-0.045	0.61	0.9
HCQ	Fr. II eTreg	SCUBE3	0.2	0.44	0.83
HCQ	Fr. II eTreg	SCYL1	0.0097	0.81	0.95
HCQ	Fr. II eTreg	SCYL2	-0.045	0.41	0.81
HCQ	Fr. II eTreg	SCYL3	0.063	0.18	0.65
HCQ	Fr. II eTreg	SDAD1	-0.02	0.64	0.91
HCQ	Fr. II eTreg	SDC4	-0.12	0.39	0.81
HCQ	Fr. II eTreg	SDCBP	-0.018	0.69	0.92
HCQ	Fr. II eTreg	SDCBP2-AS1	-0.088	0.29	0.75
HCQ	Fr. II eTreg	SDCCAG3	0.063	0.42	0.82
HCQ	Fr. II eTreg	SDCCAG8	0.046	0.38	0.8
HCQ	Fr. II eTreg	SDE2	-0.039	0.5	0.85
HCQ	Fr. II eTreg	SDF2	-0.054	0.23	0.71
HCQ	Fr. II eTreg	SDF2L1	-0.13	0.072	0.51
HCQ	Fr. II eTreg	SDF4	-0.03	0.43	0.83
HCQ	Fr. II eTreg	SDHA	-0.084	0.019	0.38
HCQ	Fr. II eTreg	SDHAF1	-0.00091	0.99	1
HCQ	Fr. II eTreg	SDHAF2	0.0025	0.95	0.99
HCQ	Fr. II eTreg	SDHAF3	0.045	0.54	0.87
HCQ	Fr. II eTreg	SDHAF4	-0.0095	0.91	0.98
HCQ	Fr. II eTreg	SDHAP1	0.13	0.054	0.47
HCQ	Fr. II eTreg	SDHAP2	0.051	0.58	0.89
HCQ	Fr. II eTreg	SDHAP3	0.003	0.98	0.99
HCQ	Fr. II eTreg	SDHB	-0.076	0.066	0.49
HCQ	Fr. II eTreg	SDHC	0.032	0.78	0.95
HCQ	Fr. II eTreg	SDHD	-0.057	0.17	0.65
HCQ	Fr. II eTreg	SDR39U1	0.076	0.27	0.74
HCQ	Fr. II eTreg	SDR42E1	-0.0017	0.99	1
HCQ	Fr. II eTreg	SEC11A	-0.034	0.42	0.82
HCQ	Fr. II eTreg	SEC11C	-0.028	0.58	0.89
HCQ	Fr. II eTreg	SEC13	-0.058	0.15	0.62
HCQ	Fr. II eTreg	SEC14L1	-0.054	0.49	0.85
HCQ	Fr. II eTreg	SEC14L1P1	0.17	0.51	0.86
HCQ	Fr. II eTreg	SEC14L2	-0.0041	0.97	0.99
HCQ	Fr. II eTreg	SEC16A	0.094	0.26	0.73
HCQ	Fr. II eTreg	SEC22A	-0.0062	0.9	0.98
HCQ	Fr. II eTreg	SEC22B	-0.04	0.38	0.8
HCQ	Fr. II eTreg	SEC22C	0.0079	0.83	0.96
HCQ	Fr. II eTreg	SEC23A	-0.026	0.54	0.87
HCQ	Fr. II eTreg	SEC23B	-0.14	0.0013	0.23
HCQ	Fr. II eTreg	SEC23IP	-0.015	0.71	0.93
HCQ	Fr. II eTreg	SEC24A	-0.034	0.63	0.9
HCQ	Fr. II eTreg	SEC24B	0.041	0.46	0.84
HCQ	Fr. II eTreg	SEC24B-AS1	-0.1	0.54	0.87
HCQ	Fr. II eTreg	SEC24C	0.014	0.8	0.95
HCQ	Fr. II eTreg	SEC24D	-0.062	0.22	0.69
HCQ	Fr. II eTreg	SEC31A	0.0055	0.88	0.97
HCQ	Fr. II eTreg	SEC31B	0.059	0.44	0.83
HCQ	Fr. II eTreg	SEC61A1	-0.011	0.78	0.95
HCQ	Fr. II eTreg	SEC61A2	-0.0066	0.93	0.98
HCQ	Fr. II eTreg	SEC61B	-0.027	0.6	0.9
HCQ	Fr. II eTreg	SEC61G	-0.014	0.83	0.96
HCQ	Fr. II eTreg	SEC62	0.038	0.38	0.8
HCQ	Fr. II eTreg	SEC63	0.037	0.42	0.82
HCQ	Fr. II eTreg	SECISBP2	0.078	0.086	0.54
HCQ	Fr. II eTreg	SECISBP2L	-0.051	0.4	0.81
HCQ	Fr. II eTreg	SEH1L	-0.09	0.12	0.59
HCQ	Fr. II eTreg	SEL1L	-0.0057	0.92	0.98
HCQ	Fr. II eTreg	SEL1L3	-0.011	0.81	0.95
HCQ	Fr. II eTreg	SELK	-0.03	0.58	0.89
HCQ	Fr. II eTreg	SELL	-0.066	0.27	0.73
HCQ	Fr. II eTreg	SELM	0.31	0.014	0.35
HCQ	Fr. II eTreg	SELO	-0.038	0.49	0.85
HCQ	Fr. II eTreg	SELP	0.067	0.69	0.92
HCQ	Fr. II eTreg	SELPLG	-0.056	0.14	0.61
HCQ	Fr. II eTreg	SELT	-0.068	0.11	0.57
HCQ	Fr. II eTreg	SEMA3G	0.16	0.15	0.62
HCQ	Fr. II eTreg	SEMA4A	-0.24	0.1	0.57
HCQ	Fr. II eTreg	SEMA4B	-0.068	0.34	0.78
HCQ	Fr. II eTreg	SEMA4C	0.45	0.13	0.59
HCQ	Fr. II eTreg	SEMA4D	0.017	0.78	0.95
HCQ	Fr. II eTreg	SEMA4F	0.21	0.0056	0.29
HCQ	Fr. II eTreg	SEMA6A	0.24	0.12	0.59
HCQ	Fr. II eTreg	SEMA6C	-0.22	0.21	0.69
HCQ	Fr. II eTreg	SENCR	-0.16	0.2	0.68
HCQ	Fr. II eTreg	SENP1	-0.12	0.034	0.43
HCQ	Fr. II eTreg	SENP2	0.015	0.8	0.95
HCQ	Fr. II eTreg	SENP5	0.052	0.28	0.74
HCQ	Fr. II eTreg	SENP6	0.032	0.49	0.85
HCQ	Fr. II eTreg	SENP7	0.09	0.13	0.6
HCQ	Fr. II eTreg	SENP8	0.29	0.17	0.64
HCQ	Fr. II eTreg	15-Sep	0.0053	0.88	0.97
HCQ	Fr. II eTreg	SEPHS1	-0.11	0.03	0.42
HCQ	Fr. II eTreg	SEPHS2	-0.043	0.26	0.73
HCQ	Fr. II eTreg	SEPN1	0.058	0.53	0.87
HCQ	Fr. II eTreg	SEPSECS	0.011	0.87	0.97
HCQ	Fr. II eTreg	SEPSECS-AS1	-0.042	0.62	0.9
HCQ	Fr. II eTreg	1-Sep	-0.024	0.54	0.87
HCQ	Fr. II eTreg	10-Sep	-0.063	0.8	0.95
HCQ	Fr. II eTreg	11-Sep	-0.0041	0.94	0.99
HCQ	Fr. II eTreg	2-Sep	-0.089	0.014	0.35
HCQ	Fr. II eTreg	3-Sep	0.078	0.77	0.95
HCQ	Fr. II eTreg	6-Sep	0.0036	0.91	0.98
HCQ	Fr. II eTreg	7-Sep	-0.0053	0.89	0.98
HCQ	Fr. II eTreg	SEPT7-AS1	0.38	0.068	0.5
HCQ	Fr. II eTreg	SEPT7P2	0.0046	0.94	0.99
HCQ	Fr. II eTreg	8-Sep	-0.045	0.68	0.92
HCQ	Fr. II eTreg	9-Sep	0.093	0.24	0.72
HCQ	Fr. II eTreg	SEPW1	0.021	0.69	0.92
HCQ	Fr. II eTreg	SERAC1	0.0034	0.97	0.99
HCQ	Fr. II eTreg	SERBP1	-0.042	0.14	0.61
HCQ	Fr. II eTreg	SERF2	-0.031	0.69	0.92
HCQ	Fr. II eTreg	SERGEF	0.008	0.87	0.97
HCQ	Fr. II eTreg	SERHL2	0.27	0.026	0.39
HCQ	Fr. II eTreg	SERINC1	0.049	0.22	0.7
HCQ	Fr. II eTreg	SERINC3	-0.011	0.75	0.94
HCQ	Fr. II eTreg	SERINC4	0.22	0.14	0.6
HCQ	Fr. II eTreg	SERINC5	0.18	0.055	0.47
HCQ	Fr. II eTreg	SERP1	-0.0092	0.79	0.95
HCQ	Fr. II eTreg	SERPINB1	-0.017	0.67	0.91
HCQ	Fr. II eTreg	SERPINB6	0.29	0.29	0.75
HCQ	Fr. II eTreg	SERPINB8	-0.0047	0.94	0.99
HCQ	Fr. II eTreg	SERPINB9	0.054	0.37	0.79
HCQ	Fr. II eTreg	SERPINB9P1	0.083	0.52	0.86
HCQ	Fr. II eTreg	SERPIND1	0.2	0.35	0.78
HCQ	Fr. II eTreg	SERPINE2	-0.12	0.59	0.89
HCQ	Fr. II eTreg	SERPINF1	0.28	0.093	0.55
HCQ	Fr. II eTreg	SERPINH1	0.016	0.86	0.97
HCQ	Fr. II eTreg	SERPINI1	-0.066	0.33	0.78
HCQ	Fr. II eTreg	SERTAD1	-0.052	0.46	0.84
HCQ	Fr. II eTreg	SERTAD2	0.12	0.2	0.68
HCQ	Fr. II eTreg	SERTAD3	-0.02	0.79	0.95
HCQ	Fr. II eTreg	SESN1	0.028	0.76	0.94
HCQ	Fr. II eTreg	SESN2	-0.11	0.11	0.58
HCQ	Fr. II eTreg	SESN3	0.2	0.0086	0.32
HCQ	Fr. II eTreg	SESTD1	0.23	0.26	0.73
HCQ	Fr. II eTreg	SET	0.0074	0.88	0.97
HCQ	Fr. II eTreg	SETBP1	-0.39	0.2	0.68
HCQ	Fr. II eTreg	SETD1A	0.23	0.016	0.36
HCQ	Fr. II eTreg	SETD1B	0.066	0.45	0.84
HCQ	Fr. II eTreg	SETD2	0.051	0.38	0.8
HCQ	Fr. II eTreg	SETD3	-0.069	0.11	0.58
HCQ	Fr. II eTreg	SETD4	0.16	0.0084	0.32
HCQ	Fr. II eTreg	SETD5	0.025	0.62	0.9
HCQ	Fr. II eTreg	SETD6	0.065	0.39	0.81
HCQ	Fr. II eTreg	SETD7	0.13	0.18	0.66
HCQ	Fr. II eTreg	SETD8	-0.045	0.54	0.87
HCQ	Fr. II eTreg	SETD9	-0.16	0.49	0.85
HCQ	Fr. II eTreg	SETDB1	0.096	0.1	0.57
HCQ	Fr. II eTreg	SETDB2	0.061	0.13	0.59
HCQ	Fr. II eTreg	SETMAR	0.016	0.85	0.96
HCQ	Fr. II eTreg	SETX	0.063	0.32	0.77
HCQ	Fr. II eTreg	SEZ6	0.27	0.28	0.74
HCQ	Fr. II eTreg	SF1	0.063	0.091	0.55
HCQ	Fr. II eTreg	SF3A1	0.042	0.28	0.74
HCQ	Fr. II eTreg	SF3A2	0.033	0.56	0.88
HCQ	Fr. II eTreg	SF3A3	-0.0084	0.79	0.95
HCQ	Fr. II eTreg	SF3B1	-0.015	0.75	0.94
HCQ	Fr. II eTreg	SF3B2	-0.0087	0.83	0.96
HCQ	Fr. II eTreg	SF3B3	-0.044	0.29	0.75
HCQ	Fr. II eTreg	SF3B4	-0.1	0.0092	0.33
HCQ	Fr. II eTreg	SF3B5	-0.002	0.97	0.99
HCQ	Fr. II eTreg	SF3B6	-0.017	0.76	0.94
HCQ	Fr. II eTreg	SFI1	0.13	0.028	0.4
HCQ	Fr. II eTreg	SFMBT1	-0.11	0.11	0.57
HCQ	Fr. II eTreg	SFMBT2	0.011	0.93	0.98
HCQ	Fr. II eTreg	SFPQ	-0.015	0.76	0.94
HCQ	Fr. II eTreg	SFR1	-0.1	0.1	0.57
HCQ	Fr. II eTreg	SFSWAP	0.052	0.24	0.72
HCQ	Fr. II eTreg	SFT2D1	-0.03	0.57	0.88
HCQ	Fr. II eTreg	SFT2D2	-0.0041	0.94	0.99
HCQ	Fr. II eTreg	SFT2D3	0.016	0.78	0.95
HCQ	Fr. II eTreg	SFXN1	-0.11	0.035	0.43
HCQ	Fr. II eTreg	SFXN2	-0.053	0.63	0.9
HCQ	Fr. II eTreg	SFXN3	0.16	0.0034	0.26
HCQ	Fr. II eTreg	SFXN4	0.061	0.49	0.85
HCQ	Fr. II eTreg	SFXN5	0.11	0.37	0.79
HCQ	Fr. II eTreg	SGCB	-0.039	0.61	0.9
HCQ	Fr. II eTreg	SGK1	0.07	0.61	0.9
HCQ	Fr. II eTreg	SGK223	-0.015	0.93	0.98
HCQ	Fr. II eTreg	SGK494	0.25	0.079	0.53
HCQ	Fr. II eTreg	SGMS1	0.061	0.29	0.75
HCQ	Fr. II eTreg	SGMS1-AS1	0.13	0.25	0.73
HCQ	Fr. II eTreg	SGOL1	-0.25	0.052	0.47
HCQ	Fr. II eTreg	SGOL2	-0.24	0.041	0.45
HCQ	Fr. II eTreg	SGPL1	-0.023	0.63	0.91
HCQ	Fr. II eTreg	SGPP1	-0.021	0.69	0.92
HCQ	Fr. II eTreg	SGPP2	-0.13	0.25	0.72
HCQ	Fr. II eTreg	SGSH	0.034	0.56	0.88
HCQ	Fr. II eTreg	SGSM1	0.17	0.5	0.85
HCQ	Fr. II eTreg	SGSM2	0.11	0.22	0.69
HCQ	Fr. II eTreg	SGSM3	0.048	0.36	0.79
HCQ	Fr. II eTreg	SGTA	-0.097	0.034	0.43
HCQ	Fr. II eTreg	SGTB	-0.0024	0.96	0.99
HCQ	Fr. II eTreg	SH2B1	0.19	0.034	0.43
HCQ	Fr. II eTreg	SH2B2	-0.42	0.086	0.54
HCQ	Fr. II eTreg	SH2B3	0.27	0.0082	0.32
HCQ	Fr. II eTreg	SH2D1A	-0.094	0.042	0.45
HCQ	Fr. II eTreg	SH2D2A	-0.1	0.083	0.53
HCQ	Fr. II eTreg	SH2D3A	0.059	0.33	0.78
HCQ	Fr. II eTreg	SH2D3C	-0.099	0.025	0.39
HCQ	Fr. II eTreg	SH2D4A	0.4	0.1	0.56
HCQ	Fr. II eTreg	SH3BGRL	0.0028	0.95	0.99
HCQ	Fr. II eTreg	SH3BGRL3	-0.072	0.18	0.66
HCQ	Fr. II eTreg	SH3BP1	0.025	0.73	0.93
HCQ	Fr. II eTreg	SH3BP2	0.066	0.21	0.69
HCQ	Fr. II eTreg	SH3BP5	0.045	0.58	0.89
HCQ	Fr. II eTreg	SH3BP5-AS1	0.092	0.38	0.8
HCQ	Fr. II eTreg	SH3BP5L	0.072	0.5	0.85
HCQ	Fr. II eTreg	SH3D21	-0.05	0.86	0.97
HCQ	Fr. II eTreg	SH3GL1	-0.035	0.46	0.84
HCQ	Fr. II eTreg	SH3GL1P1	0.28	0.062	0.49
HCQ	Fr. II eTreg	SH3GLB1	-0.044	0.26	0.73
HCQ	Fr. II eTreg	SH3GLB2	0.0036	0.95	0.99
HCQ	Fr. II eTreg	SH3KBP1	-0.036	0.22	0.7
HCQ	Fr. II eTreg	SH3PXD2A	-0.11	0.36	0.79
HCQ	Fr. II eTreg	SH3PXD2A-AS1	-0.4	0.003	0.26
HCQ	Fr. II eTreg	SH3RF2	-0.15	0.34	0.78
HCQ	Fr. II eTreg	SH3TC1	-0.06	0.37	0.8
HCQ	Fr. II eTreg	SH3YL1	0.14	0.17	0.65
HCQ	Fr. II eTreg	SHARPIN	0.021	0.7	0.92
HCQ	Fr. II eTreg	SHC1	0.00073	0.99	1
HCQ	Fr. II eTreg	SHCBP1	-0.48	0.01	0.33
HCQ	Fr. II eTreg	SHFM1	-0.026	0.69	0.92
HCQ	Fr. II eTreg	SHISA5	0.036	0.51	0.86
HCQ	Fr. II eTreg	SHKBP1	-0.046	0.2	0.68
HCQ	Fr. II eTreg	SHMT1	-0.13	0.051	0.47
HCQ	Fr. II eTreg	SHMT2	-0.12	0.035	0.43
HCQ	Fr. II eTreg	SHOC2	0.012	0.79	0.95
HCQ	Fr. II eTreg	SHPK	-0.084	0.24	0.72
HCQ	Fr. II eTreg	SHPRH	0.072	0.21	0.69
HCQ	Fr. II eTreg	SHQ1	-0.074	0.14	0.61
HCQ	Fr. II eTreg	SHROOM2	0.014	0.97	0.99
HCQ	Fr. II eTreg	SHTN1	0.019	0.93	0.98
HCQ	Fr. II eTreg	SIAE	0.25	0.26	0.73
HCQ	Fr. II eTreg	SIAH1	-0.01	0.9	0.98
HCQ	Fr. II eTreg	SIAH2	-0.041	0.29	0.75
HCQ	Fr. II eTreg	SIDT1	0.1	0.075	0.52
HCQ	Fr. II eTreg	SIDT2	0.0058	0.96	0.99
HCQ	Fr. II eTreg	SIGIRR	-0.02	0.69	0.92
HCQ	Fr. II eTreg	SIGLEC12	-0.04	0.91	0.98
HCQ	Fr. II eTreg	SIGLEC17P	-0.065	0.77	0.95
HCQ	Fr. II eTreg	SIGLEC9	0.71	0.092	0.55
HCQ	Fr. II eTreg	SIGMAR1	-0.0059	0.89	0.97
HCQ	Fr. II eTreg	SIK2	0.15	0.39	0.81
HCQ	Fr. II eTreg	SIK3	-0.0056	0.93	0.98
HCQ	Fr. II eTreg	SIKE1	0.061	0.18	0.65
HCQ	Fr. II eTreg	SIL1	-0.033	0.58	0.89
HCQ	Fr. II eTreg	SIMC1	-0.12	0.043	0.45
HCQ	Fr. II eTreg	SIN3A	0.053	0.27	0.73
HCQ	Fr. II eTreg	SIN3B	0.033	0.58	0.89
HCQ	Fr. II eTreg	SIPA1	-0.11	0.077	0.52
HCQ	Fr. II eTreg	SIPA1L1	-0.098	0.12	0.58
HCQ	Fr. II eTreg	SIPA1L3	0.21	0.02	0.38
HCQ	Fr. II eTreg	SIRPB1	0.14	0.61	0.9
HCQ	Fr. II eTreg	SIRPG	0.0022	0.98	0.99
HCQ	Fr. II eTreg	SIRPG-AS1	0.18	0.18	0.65
HCQ	Fr. II eTreg	SIRT1	0.13	0.031	0.42
HCQ	Fr. II eTreg	SIRT2	-0.0066	0.89	0.97
HCQ	Fr. II eTreg	SIRT3	-0.0088	0.89	0.97
HCQ	Fr. II eTreg	SIRT4	0.44	0.03	0.42
HCQ	Fr. II eTreg	SIRT5	0.007	0.89	0.97
HCQ	Fr. II eTreg	SIRT6	0.052	0.6	0.9
HCQ	Fr. II eTreg	SIRT7	0.0095	0.81	0.95
HCQ	Fr. II eTreg	SIT1	-0.092	0.061	0.49
HCQ	Fr. II eTreg	SIVA1	-0.082	0.19	0.67
HCQ	Fr. II eTreg	SKA1	-0.45	0.014	0.35
HCQ	Fr. II eTreg	SKA2	-0.0081	0.88	0.97
HCQ	Fr. II eTreg	SKA3	-0.55	0.007	0.3
HCQ	Fr. II eTreg	SKAP1	-0.031	0.45	0.84
HCQ	Fr. II eTreg	SKAP2	0.06	0.52	0.86
HCQ	Fr. II eTreg	SKI	0.14	0.25	0.72
HCQ	Fr. II eTreg	SKIL	-0.15	0.3	0.76
HCQ	Fr. II eTreg	SKIV2L	0.038	0.51	0.85
HCQ	Fr. II eTreg	SKIV2L2	-0.065	0.21	0.68
HCQ	Fr. II eTreg	SKP1	-0.0052	0.89	0.98
HCQ	Fr. II eTreg	SKP2	0.076	0.18	0.65
HCQ	Fr. II eTreg	SLA	0.0062	0.92	0.98
HCQ	Fr. II eTreg	SLA2	0.015	0.85	0.96
HCQ	Fr. II eTreg	SLAIN1	0.0032	0.96	0.99
HCQ	Fr. II eTreg	SLAIN2	0.026	0.59	0.89
HCQ	Fr. II eTreg	SLAMF1	-0.058	0.24	0.71
HCQ	Fr. II eTreg	SLAMF6	0.009	0.84	0.96
HCQ	Fr. II eTreg	SLBP	-0.15	0.0053	0.29
HCQ	Fr. II eTreg	SLC10A1	0.47	0.04	0.44
HCQ	Fr. II eTreg	SLC10A3	-0.05	0.25	0.73
HCQ	Fr. II eTreg	SLC10A7	-0.0068	0.93	0.98
HCQ	Fr. II eTreg	SLC11A1	0.62	0.0096	0.33
HCQ	Fr. II eTreg	SLC11A2	0.024	0.61	0.9
HCQ	Fr. II eTreg	SLC12A2	-0.063	0.51	0.85
HCQ	Fr. II eTreg	SLC12A4	-0.02	0.78	0.95
HCQ	Fr. II eTreg	SLC12A6	0.077	0.42	0.82
HCQ	Fr. II eTreg	SLC12A7	0.061	0.67	0.91
HCQ	Fr. II eTreg	SLC12A9	0.025	0.7	0.93
HCQ	Fr. II eTreg	SLC13A4	0.54	0.011	0.33
HCQ	Fr. II eTreg	SLC14A1	0.082	0.48	0.85
HCQ	Fr. II eTreg	SLC14A2	0.055	0.81	0.95
HCQ	Fr. II eTreg	SLC15A2	-0.3	0.39	0.81
HCQ	Fr. II eTreg	SLC15A4	-0.072	0.13	0.6
HCQ	Fr. II eTreg	SLC16A1	-0.093	0.12	0.59
HCQ	Fr. II eTreg	SLC16A1-AS1	0.024	0.77	0.95
HCQ	Fr. II eTreg	SLC16A10	0.056	0.59	0.89
HCQ	Fr. II eTreg	SLC16A13	-0.097	0.52	0.86
HCQ	Fr. II eTreg	SLC16A3	-0.17	0.29	0.75
HCQ	Fr. II eTreg	SLC16A4	0.21	0.21	0.68
HCQ	Fr. II eTreg	SLC16A5	-0.14	0.24	0.71
HCQ	Fr. II eTreg	SLC16A6	0.19	0.073	0.51
HCQ	Fr. II eTreg	SLC16A7	0.23	0.0062	0.3
HCQ	Fr. II eTreg	SLC17A5	0.058	0.31	0.76
HCQ	Fr. II eTreg	SLC17A9	0.21	0.31	0.76
HCQ	Fr. II eTreg	SLC18A2	0.21	0.24	0.71
HCQ	Fr. II eTreg	SLC18B1	-0.075	0.27	0.74
HCQ	Fr. II eTreg	SLC19A1	-0.24	0.016	0.36
HCQ	Fr. II eTreg	SLC19A2	0.2	0.26	0.73
HCQ	Fr. II eTreg	SLC1A1	0.2	0.4	0.81
HCQ	Fr. II eTreg	SLC1A4	-0.18	0.059	0.48
HCQ	Fr. II eTreg	SLC1A5	-0.085	0.11	0.58
HCQ	Fr. II eTreg	SLC20A1	-0.14	0.011	0.33
HCQ	Fr. II eTreg	SLC20A2	-0.18	0.0072	0.3
HCQ	Fr. II eTreg	SLC22A18	-0.15	0.069	0.5
HCQ	Fr. II eTreg	SLC22A20	0.14	0.75	0.94
HCQ	Fr. II eTreg	SLC22A23	0.25	0.22	0.69
HCQ	Fr. II eTreg	SLC22A3	-0.069	0.83	0.96
HCQ	Fr. II eTreg	SLC22A5	0.015	0.89	0.97
HCQ	Fr. II eTreg	SLC23A2	-0.093	0.33	0.78
HCQ	Fr. II eTreg	SLC23A3	-0.024	0.92	0.98
HCQ	Fr. II eTreg	SLC24A1	-0.0033	0.98	0.99
HCQ	Fr. II eTreg	SLC25A1	-0.07	0.16	0.63
HCQ	Fr. II eTreg	SLC25A10	-0.26	0.07	0.5
HCQ	Fr. II eTreg	SLC25A11	-0.12	0.0066	0.3
HCQ	Fr. II eTreg	SLC25A12	-0.16	0.0032	0.26
HCQ	Fr. II eTreg	SLC25A13	-0.041	0.64	0.91
HCQ	Fr. II eTreg	SLC25A14	0.04	0.57	0.89
HCQ	Fr. II eTreg	SLC25A15	-0.098	0.24	0.71
HCQ	Fr. II eTreg	SLC25A16	-0.13	0.071	0.5
HCQ	Fr. II eTreg	SLC25A17	-0.11	0.019	0.38
HCQ	Fr. II eTreg	SLC25A19	-0.053	0.49	0.85
HCQ	Fr. II eTreg	SLC25A20	-0.24	0.021	0.38
HCQ	Fr. II eTreg	SLC25A22	-0.046	0.42	0.82
HCQ	Fr. II eTreg	SLC25A23	-0.03	0.67	0.91
HCQ	Fr. II eTreg	SLC25A24	-0.057	0.31	0.76
HCQ	Fr. II eTreg	SLC25A25	0.097	0.16	0.63
HCQ	Fr. II eTreg	SLC25A25-AS1	0.22	0.034	0.43
HCQ	Fr. II eTreg	SLC25A26	-0.068	0.14	0.61
HCQ	Fr. II eTreg	SLC25A28	0.13	0.03	0.42
HCQ	Fr. II eTreg	SLC25A29	-0.089	0.82	0.96
HCQ	Fr. II eTreg	SLC25A3	-0.058	0.12	0.59
HCQ	Fr. II eTreg	SLC25A30	0.089	0.53	0.87
HCQ	Fr. II eTreg	SLC25A32	-0.035	0.46	0.84
HCQ	Fr. II eTreg	SLC25A33	-0.082	0.31	0.76
HCQ	Fr. II eTreg	SLC25A35	0.01	0.92	0.98
HCQ	Fr. II eTreg	SLC25A36	0.089	0.079	0.53
HCQ	Fr. II eTreg	SLC25A37	0.11	0.18	0.66
HCQ	Fr. II eTreg	SLC25A38	0.051	0.12	0.58
HCQ	Fr. II eTreg	SLC25A39	-0.016	0.7	0.93
HCQ	Fr. II eTreg	SLC25A4	-0.046	0.59	0.89
HCQ	Fr. II eTreg	SLC25A40	-0.043	0.49	0.85
HCQ	Fr. II eTreg	SLC25A42	0.045	0.27	0.73
HCQ	Fr. II eTreg	SLC25A43	0.056	0.66	0.91
HCQ	Fr. II eTreg	SLC25A44	0.012	0.81	0.95
HCQ	Fr. II eTreg	SLC25A45	0.04	0.54	0.87
HCQ	Fr. II eTreg	SLC25A46	-0.076	0.13	0.6
HCQ	Fr. II eTreg	SLC25A5	-0.18	0.02	0.38
HCQ	Fr. II eTreg	SLC25A5-AS1	0.075	0.62	0.9
HCQ	Fr. II eTreg	SLC25A51	0.014	0.83	0.96
HCQ	Fr. II eTreg	SLC25A53	-0.042	0.6	0.9
HCQ	Fr. II eTreg	SLC26A1	0.24	0.068	0.5
HCQ	Fr. II eTreg	SLC26A11	0.065	0.4	0.81
HCQ	Fr. II eTreg	SLC26A2	0.05	0.51	0.86
HCQ	Fr. II eTreg	SLC26A6	0.045	0.42	0.82
HCQ	Fr. II eTreg	SLC27A1	0.12	0.35	0.79
HCQ	Fr. II eTreg	SLC27A2	-0.4	0.0093	0.33
HCQ	Fr. II eTreg	SLC27A3	0.1	0.2	0.67
HCQ	Fr. II eTreg	SLC27A4	-0.0079	0.92	0.98
HCQ	Fr. II eTreg	SLC27A5	0.13	0.23	0.7
HCQ	Fr. II eTreg	SLC29A1	-0.16	0.1	0.57
HCQ	Fr. II eTreg	SLC29A2	0.27	0.13	0.6
HCQ	Fr. II eTreg	SLC29A3	-0.079	0.36	0.79
HCQ	Fr. II eTreg	SLC2A1	-0.04	0.38	0.8
HCQ	Fr. II eTreg	SLC2A1-AS1	-0.11	0.63	0.91
HCQ	Fr. II eTreg	SLC2A11	0.028	0.85	0.97
HCQ	Fr. II eTreg	SLC2A12	0.026	0.86	0.97
HCQ	Fr. II eTreg	SLC2A13	0.091	0.51	0.86
HCQ	Fr. II eTreg	SLC2A14	0.2	0.69	0.92
HCQ	Fr. II eTreg	SLC2A3	-0.11	0.061	0.49
HCQ	Fr. II eTreg	SLC2A4RG	0.14	0.3	0.76
HCQ	Fr. II eTreg	SLC2A6	0.18	0.43	0.82
HCQ	Fr. II eTreg	SLC2A8	-0.12	0.093	0.55
HCQ	Fr. II eTreg	SLC30A1	-0.081	0.31	0.76
HCQ	Fr. II eTreg	SLC30A4	0.055	0.86	0.97
HCQ	Fr. II eTreg	SLC30A5	-0.025	0.55	0.88
HCQ	Fr. II eTreg	SLC30A6	-0.037	0.56	0.88
HCQ	Fr. II eTreg	SLC30A7	0.079	0.056	0.48
HCQ	Fr. II eTreg	SLC30A9	-0.08	0.041	0.45
HCQ	Fr. II eTreg	SLC31A1	-0.038	0.67	0.92
HCQ	Fr. II eTreg	SLC31A2	0.12	0.31	0.76
HCQ	Fr. II eTreg	SLC33A1	0.0016	0.98	0.99
HCQ	Fr. II eTreg	SLC35A1	-0.038	0.42	0.82
HCQ	Fr. II eTreg	SLC35A2	-0.028	0.52	0.86
HCQ	Fr. II eTreg	SLC35A3	0.028	0.58	0.89
HCQ	Fr. II eTreg	SLC35A4	-0.037	0.31	0.76
HCQ	Fr. II eTreg	SLC35A5	0.051	0.31	0.76
HCQ	Fr. II eTreg	SLC35B1	-0.09	0.065	0.49
HCQ	Fr. II eTreg	SLC35B2	-0.044	0.3	0.76
HCQ	Fr. II eTreg	SLC35B3	0.047	0.36	0.79
HCQ	Fr. II eTreg	SLC35B4	0.012	0.86	0.97
HCQ	Fr. II eTreg	SLC35C1	-0.011	0.88	0.97
HCQ	Fr. II eTreg	SLC35C2	0.0059	0.87	0.97
HCQ	Fr. II eTreg	SLC35D1	0.078	0.32	0.77
HCQ	Fr. II eTreg	SLC35D2	0.005	0.93	0.98
HCQ	Fr. II eTreg	SLC35E1	0.036	0.45	0.84
HCQ	Fr. II eTreg	SLC35E2	0.19	0.12	0.58
HCQ	Fr. II eTreg	SLC35E2B	0.086	0.2	0.68
HCQ	Fr. II eTreg	SLC35E3	0.023	0.73	0.94
HCQ	Fr. II eTreg	SLC35E4	-0.24	0.0089	0.33
HCQ	Fr. II eTreg	SLC35F2	0.068	0.51	0.85
HCQ	Fr. II eTreg	SLC35F3	0.073	0.79	0.95
HCQ	Fr. II eTreg	SLC35F5	-0.036	0.59	0.89
HCQ	Fr. II eTreg	SLC35F6	0.085	0.2	0.68
HCQ	Fr. II eTreg	SLC35G1	0.085	0.46	0.84
HCQ	Fr. II eTreg	SLC35G2	0.079	0.74	0.94
HCQ	Fr. II eTreg	SLC36A1	-0.065	0.51	0.86
HCQ	Fr. II eTreg	SLC36A4	-0.041	0.62	0.9
HCQ	Fr. II eTreg	SLC37A1	0.015	0.87	0.97
HCQ	Fr. II eTreg	SLC37A2	0.015	0.96	0.99
HCQ	Fr. II eTreg	SLC37A3	-0.014	0.81	0.96
HCQ	Fr. II eTreg	SLC37A4	-0.0053	0.93	0.98
HCQ	Fr. II eTreg	SLC38A1	0.037	0.47	0.84
HCQ	Fr. II eTreg	SLC38A10	-0.0056	0.92	0.98
HCQ	Fr. II eTreg	SLC38A2	0.035	0.58	0.89
HCQ	Fr. II eTreg	SLC38A5	-0.012	0.86	0.97
HCQ	Fr. II eTreg	SLC38A6	0.096	0.17	0.64
HCQ	Fr. II eTreg	SLC38A7	0.031	0.63	0.9
HCQ	Fr. II eTreg	SLC38A9	-0.011	0.85	0.97
HCQ	Fr. II eTreg	SLC39A1	-0.086	0.13	0.6
HCQ	Fr. II eTreg	SLC39A10	0.029	0.62	0.9
HCQ	Fr. II eTreg	SLC39A11	-0.11	0.066	0.49
HCQ	Fr. II eTreg	SLC39A13	0.06	0.22	0.7
HCQ	Fr. II eTreg	SLC39A14	-0.21	0.045	0.46
HCQ	Fr. II eTreg	SLC39A3	-0.03	0.54	0.87
HCQ	Fr. II eTreg	SLC39A4	-0.19	0.046	0.46
HCQ	Fr. II eTreg	SLC39A6	-0.11	0.025	0.39
HCQ	Fr. II eTreg	SLC39A7	0.009	0.94	0.99
HCQ	Fr. II eTreg	SLC39A8	-0.0022	0.98	0.99
HCQ	Fr. II eTreg	SLC39A9	0.05	0.38	0.8
HCQ	Fr. II eTreg	SLC3A2	-0.039	0.35	0.79
HCQ	Fr. II eTreg	SLC40A1	0.61	0.12	0.59
HCQ	Fr. II eTreg	SLC41A1	-0.03	0.74	0.94
HCQ	Fr. II eTreg	SLC41A2	-0.18	0.53	0.87
HCQ	Fr. II eTreg	SLC41A3	-0.05	0.41	0.82
HCQ	Fr. II eTreg	SLC43A1	-0.066	0.18	0.65
HCQ	Fr. II eTreg	SLC43A2	0.025	0.85	0.96
HCQ	Fr. II eTreg	SLC43A3	-0.19	0.0049	0.29
HCQ	Fr. II eTreg	SLC44A1	0.1	0.22	0.7
HCQ	Fr. II eTreg	SLC44A2	-0.022	0.55	0.88
HCQ	Fr. II eTreg	SLC45A1	0.44	0.14	0.61
HCQ	Fr. II eTreg	SLC45A4	0.18	0.033	0.43
HCQ	Fr. II eTreg	SLC46A3	-0.015	0.76	0.94
HCQ	Fr. II eTreg	SLC47A1	-0.15	0.74	0.94
HCQ	Fr. II eTreg	SLC48A1	0.095	0.28	0.74
HCQ	Fr. II eTreg	SLC4A11	0.21	0.51	0.86
HCQ	Fr. II eTreg	SLC4A1AP	-0.012	0.73	0.94
HCQ	Fr. II eTreg	SLC4A2	0.091	0.15	0.62
HCQ	Fr. II eTreg	SLC4A5	-0.035	0.7	0.93
HCQ	Fr. II eTreg	SLC4A7	0.11	0.08	0.53
HCQ	Fr. II eTreg	SLC4A8	0.17	0.4	0.81
HCQ	Fr. II eTreg	SLC50A1	-0.12	0.033	0.43
HCQ	Fr. II eTreg	SLC52A2	0.03	0.54	0.87
HCQ	Fr. II eTreg	SLC5A10	0.085	0.45	0.84
HCQ	Fr. II eTreg	SLC5A2	0.0028	0.99	1
HCQ	Fr. II eTreg	SLC5A3	0.05	0.66	0.91
HCQ	Fr. II eTreg	SLC5A5	-0.09	0.59	0.89
HCQ	Fr. II eTreg	SLC5A6	0.032	0.64	0.91
HCQ	Fr. II eTreg	SLC6A16	0.1	0.53	0.87
HCQ	Fr. II eTreg	SLC6A20	0.33	0.46	0.84
HCQ	Fr. II eTreg	SLC6A6	0.089	0.22	0.69
HCQ	Fr. II eTreg	SLC7A1	0.02	0.83	0.96
HCQ	Fr. II eTreg	SLC7A5	-0.028	0.79	0.95
HCQ	Fr. II eTreg	SLC7A5P1	0.064	0.46	0.84
HCQ	Fr. II eTreg	SLC7A5P2	0.076	0.51	0.85
HCQ	Fr. II eTreg	SLC7A6	0.15	0.0064	0.3
HCQ	Fr. II eTreg	SLC7A6OS	0.03	0.58	0.89
HCQ	Fr. II eTreg	SLC7A7	0.9	0.01	0.33
HCQ	Fr. II eTreg	SLC7A8	0.37	0.31	0.76
HCQ	Fr. II eTreg	SLC8B1	0.016	0.76	0.94
HCQ	Fr. II eTreg	SLC9A1	-0.091	0.29	0.75
HCQ	Fr. II eTreg	SLC9A3R1	-0.067	0.12	0.58
HCQ	Fr. II eTreg	SLC9A5	0.023	0.89	0.98
HCQ	Fr. II eTreg	SLC9A6	0.046	0.45	0.84
HCQ	Fr. II eTreg	SLC9A7	-0.0082	0.92	0.98
HCQ	Fr. II eTreg	SLC9A8	-0.018	0.73	0.93
HCQ	Fr. II eTreg	SLC9A9	0.0012	0.98	1
HCQ	Fr. II eTreg	SLC9B1	-0.039	0.8	0.95
HCQ	Fr. II eTreg	SLC9B2	-0.016	0.8	0.95
HCQ	Fr. II eTreg	SLCO3A1	0.14	0.0081	0.32
HCQ	Fr. II eTreg	SLCO4A1	-0.28	0.023	0.39
HCQ	Fr. II eTreg	SLF1	-0.00053	0.99	1
HCQ	Fr. II eTreg	SLF2	0.046	0.36	0.79
HCQ	Fr. II eTreg	SLFN11	0.04	0.55	0.87
HCQ	Fr. II eTreg	SLFN12	-0.024	0.82	0.96
HCQ	Fr. II eTreg	SLFN12L	0.0077	0.93	0.98
HCQ	Fr. II eTreg	SLFN13	-0.13	0.094	0.55
HCQ	Fr. II eTreg	SLFN14	-0.25	0.36	0.79
HCQ	Fr. II eTreg	SLFN5	0.12	0.064	0.49
HCQ	Fr. II eTreg	SLIRP	-0.045	0.54	0.87
HCQ	Fr. II eTreg	SLK	-0.057	0.16	0.63
HCQ	Fr. II eTreg	SLMAP	-0.042	0.39	0.8
HCQ	Fr. II eTreg	SLMO2	-0.032	0.5	0.85
HCQ	Fr. II eTreg	SLTM	0.022	0.6	0.9
HCQ	Fr. II eTreg	SLU7	-0.0077	0.83	0.96
HCQ	Fr. II eTreg	SLX4	0.068	0.6	0.9
HCQ	Fr. II eTreg	SLX4IP	-0.042	0.56	0.88
HCQ	Fr. II eTreg	SMA4	-0.061	0.64	0.91
HCQ	Fr. II eTreg	SMAD1	0.34	0.097	0.56
HCQ	Fr. II eTreg	SMAD2	-0.021	0.58	0.89
HCQ	Fr. II eTreg	SMAD3	0.065	0.37	0.8
HCQ	Fr. II eTreg	SMAD4	0.056	0.26	0.73
HCQ	Fr. II eTreg	SMAD5	0.18	0.27	0.73
HCQ	Fr. II eTreg	SMAD7	0.02	0.83	0.96
HCQ	Fr. II eTreg	SMAD9	0.11	0.53	0.87
HCQ	Fr. II eTreg	SMAGP	-0.061	0.55	0.87
HCQ	Fr. II eTreg	SMAP1	-0.015	0.75	0.94
HCQ	Fr. II eTreg	SMAP2	-0.013	0.82	0.96
HCQ	Fr. II eTreg	SMARCA2	0.056	0.28	0.74
HCQ	Fr. II eTreg	SMARCA4	-0.0091	0.83	0.96
HCQ	Fr. II eTreg	SMARCA5	-0.0097	0.8	0.95
HCQ	Fr. II eTreg	SMARCA5-AS1	-0.17	0.47	0.84
HCQ	Fr. II eTreg	SMARCAD1	0.024	0.7	0.93
HCQ	Fr. II eTreg	SMARCAL1	-0.0024	0.96	0.99
HCQ	Fr. II eTreg	SMARCB1	-0.054	0.28	0.74
HCQ	Fr. II eTreg	SMARCC1	0.0011	0.98	0.99
HCQ	Fr. II eTreg	SMARCC2	0.023	0.44	0.83
HCQ	Fr. II eTreg	SMARCD1	0.058	0.27	0.74
HCQ	Fr. II eTreg	SMARCD2	-0.048	0.22	0.7
HCQ	Fr. II eTreg	SMARCD3	0.19	0.26	0.73
HCQ	Fr. II eTreg	SMARCE1	-0.084	0.043	0.45
HCQ	Fr. II eTreg	SMC1A	-0.057	0.28	0.75
HCQ	Fr. II eTreg	SMC1B	0.33	0.069	0.5
HCQ	Fr. II eTreg	SMC2	-0.27	0.003	0.26
HCQ	Fr. II eTreg	SMC3	-0.037	0.34	0.78
HCQ	Fr. II eTreg	SMC4	-0.099	0.064	0.49
HCQ	Fr. II eTreg	SMC5	-0.047	0.2	0.67
HCQ	Fr. II eTreg	SMC6	0.0082	0.84	0.96
HCQ	Fr. II eTreg	SMCHD1	-0.026	0.68	0.92
HCQ	Fr. II eTreg	SMCO3	-8.50E-05	1	1
HCQ	Fr. II eTreg	SMCO4	-0.24	0.19	0.66
HCQ	Fr. II eTreg	SMCR8	0.26	0.094	0.55
HCQ	Fr. II eTreg	SMDT1	0.0029	0.95	0.99
HCQ	Fr. II eTreg	SMG1	0.12	0.055	0.47
HCQ	Fr. II eTreg	SMG1P1	0.027	0.85	0.96
HCQ	Fr. II eTreg	SMG1P2	0.096	0.14	0.6
HCQ	Fr. II eTreg	SMG1P3	0.085	0.56	0.88
HCQ	Fr. II eTreg	SMG1P5	0.14	0.15	0.62
HCQ	Fr. II eTreg	SMG1P7	0.34	0.1	0.56
HCQ	Fr. II eTreg	SMG5	0.085	0.12	0.58
HCQ	Fr. II eTreg	SMG6	0.15	0.063	0.49
HCQ	Fr. II eTreg	SMG7	-0.011	0.82	0.96
HCQ	Fr. II eTreg	SMG8	0.072	0.19	0.67
HCQ	Fr. II eTreg	SMG9	0.014	0.79	0.95
HCQ	Fr. II eTreg	SMIM10L1	0.0068	0.93	0.98
HCQ	Fr. II eTreg	SMIM12	-0.071	0.13	0.6
HCQ	Fr. II eTreg	SMIM13	-0.063	0.39	0.81
HCQ	Fr. II eTreg	SMIM14	0.053	0.56	0.88
HCQ	Fr. II eTreg	SMIM15	-0.061	0.14	0.61
HCQ	Fr. II eTreg	SMIM18	0.17	0.51	0.86
HCQ	Fr. II eTreg	SMIM19	-0.053	0.34	0.78
HCQ	Fr. II eTreg	SMIM20	-0.029	0.68	0.92
HCQ	Fr. II eTreg	SMIM3	0.013	0.92	0.98
HCQ	Fr. II eTreg	SMIM4	-0.048	0.61	0.9
HCQ	Fr. II eTreg	SMIM7	0.0033	0.93	0.98
HCQ	Fr. II eTreg	SMIM8	0.076	0.33	0.78
HCQ	Fr. II eTreg	SMNDC1	0.032	0.49	0.85
HCQ	Fr. II eTreg	SMPD1	0.063	0.27	0.73
HCQ	Fr. II eTreg	SMPD2	-0.04	0.56	0.88
HCQ	Fr. II eTreg	SMPD3	0.013	0.9	0.98
HCQ	Fr. II eTreg	SMPD4	-0.035	0.46	0.84
HCQ	Fr. II eTreg	SMPDL3B	-0.5	0.096	0.56
HCQ	Fr. II eTreg	SMS	-0.042	0.46	0.84
HCQ	Fr. II eTreg	SMTN	-0.09	0.53	0.87
HCQ	Fr. II eTreg	SMTNL1	0.027	0.86	0.97
HCQ	Fr. II eTreg	SMU1	-0.019	0.64	0.91
HCQ	Fr. II eTreg	SMUG1	-0.035	0.49	0.85
HCQ	Fr. II eTreg	SMURF1	0.0059	0.94	0.99
HCQ	Fr. II eTreg	SMURF2	0.19	0.026	0.4
HCQ	Fr. II eTreg	SMYD2	0.079	0.11	0.57
HCQ	Fr. II eTreg	SMYD3	-0.016	0.78	0.95
HCQ	Fr. II eTreg	SMYD4	0.038	0.54	0.87
HCQ	Fr. II eTreg	SMYD5	0.12	0.19	0.66
HCQ	Fr. II eTreg	SNAI3	0.057	0.42	0.82
HCQ	Fr. II eTreg	SNAI3-AS1	0.12	0.42	0.82
HCQ	Fr. II eTreg	SNAP23	-0.03	0.41	0.81
HCQ	Fr. II eTreg	SNAP29	-0.1	0.035	0.43
HCQ	Fr. II eTreg	SNAP47	-0.12	0.015	0.36
HCQ	Fr. II eTreg	SNAPC1	-0.045	0.6	0.9
HCQ	Fr. II eTreg	SNAPC2	0.018	0.81	0.95
HCQ	Fr. II eTreg	SNAPC3	0.023	0.67	0.91
HCQ	Fr. II eTreg	SNAPC4	0.18	0.066	0.49
HCQ	Fr. II eTreg	SNAPC5	-0.044	0.4	0.81
HCQ	Fr. II eTreg	SNAPIN	-0.097	0.056	0.48
HCQ	Fr. II eTreg	SND1	-0.041	0.32	0.77
HCQ	Fr. II eTreg	SND1-IT1	0.44	0.09	0.55
HCQ	Fr. II eTreg	SNED1	0.098	0.4	0.81
HCQ	Fr. II eTreg	SNF8	-0.039	0.45	0.83
HCQ	Fr. II eTreg	SNHG1	0.0023	0.97	0.99
HCQ	Fr. II eTreg	SNHG10	0.063	0.34	0.78
HCQ	Fr. II eTreg	SNHG11	0.00085	0.99	1
HCQ	Fr. II eTreg	SNHG12	0.092	0.41	0.82
HCQ	Fr. II eTreg	SNHG15	0.056	0.39	0.81
HCQ	Fr. II eTreg	SNHG16	0.085	0.24	0.72
HCQ	Fr. II eTreg	SNHG17	0.074	0.36	0.79
HCQ	Fr. II eTreg	SNHG20	0.0064	0.94	0.99
HCQ	Fr. II eTreg	SNHG21	0.051	0.6	0.9
HCQ	Fr. II eTreg	SNHG3	0.13	0.081	0.53
HCQ	Fr. II eTreg	SNHG5	0.19	0.18	0.66
HCQ	Fr. II eTreg	SNHG6	0.076	0.35	0.79
HCQ	Fr. II eTreg	SNHG7	-0.056	0.56	0.88
HCQ	Fr. II eTreg	SNHG8	0.077	0.43	0.82
HCQ	Fr. II eTreg	SNHG9	0.11	0.42	0.82
HCQ	Fr. II eTreg	SNIP1	-0.063	0.31	0.76
HCQ	Fr. II eTreg	SNN	0.11	0.19	0.66
HCQ	Fr. II eTreg	SNORA26	0.27	0.16	0.63
HCQ	Fr. II eTreg	SNORA27	-0.077	0.64	0.91
HCQ	Fr. II eTreg	SNORA28	-0.031	0.85	0.97
HCQ	Fr. II eTreg	SNORA48	0.16	0.3	0.76
HCQ	Fr. II eTreg	SNORA5C	0.21	0.29	0.75
HCQ	Fr. II eTreg	SNORA70	0.047	0.65	0.91
HCQ	Fr. II eTreg	SNORA70G	0.43	0.014	0.35
HCQ	Fr. II eTreg	SNORA8	0.4	0.025	0.39
HCQ	Fr. II eTreg	SNORA80B	-0.014	0.93	0.98
HCQ	Fr. II eTreg	SNORA9	-0.048	0.74	0.94
HCQ	Fr. II eTreg	SNORD10	0.16	0.33	0.77
HCQ	Fr. II eTreg	SNORD102	0.15	0.47	0.84
HCQ	Fr. II eTreg	SNORD11	0.018	0.92	0.98
HCQ	Fr. II eTreg	SNORD110	0.13	0.35	0.79
HCQ	Fr. II eTreg	SNORD12C	0.11	0.55	0.87
HCQ	Fr. II eTreg	SNORD13	0.25	0.17	0.65
HCQ	Fr. II eTreg	SNORD14A	0.2	0.24	0.71
HCQ	Fr. II eTreg	SNORD14B	-0.011	0.94	0.99
HCQ	Fr. II eTreg	SNORD17	-0.2	0.29	0.75
HCQ	Fr. II eTreg	SNORD3A	0.44	0.031	0.42
HCQ	Fr. II eTreg	SNORD45A	0.053	0.78	0.95
HCQ	Fr. II eTreg	SNORD80	0.26	0.07	0.5
HCQ	Fr. II eTreg	SNORD89	0.11	0.43	0.83
HCQ	Fr. II eTreg	SNORD94	-0.011	0.96	0.99
HCQ	Fr. II eTreg	SNORD96A	0.081	0.61	0.9
HCQ	Fr. II eTreg	SNPH	0.081	0.58	0.89
HCQ	Fr. II eTreg	SNRK	0.049	0.37	0.8
HCQ	Fr. II eTreg	SNRNP200	0.035	0.57	0.88
HCQ	Fr. II eTreg	SNRNP25	-0.066	0.42	0.82
HCQ	Fr. II eTreg	SNRNP27	-0.031	0.56	0.88
HCQ	Fr. II eTreg	SNRNP35	-0.055	0.24	0.72
HCQ	Fr. II eTreg	SNRNP40	-0.071	0.082	0.53
HCQ	Fr. II eTreg	SNRNP48	0.12	0.15	0.62
HCQ	Fr. II eTreg	SNRNP70	0.011	0.8	0.95
HCQ	Fr. II eTreg	SNRPA	-0.096	0.066	0.49
HCQ	Fr. II eTreg	SNRPA1	-0.019	0.63	0.9
HCQ	Fr. II eTreg	SNRPB	-0.082	0.082	0.53
HCQ	Fr. II eTreg	SNRPB2	-0.037	0.48	0.85
HCQ	Fr. II eTreg	SNRPC	-0.077	0.15	0.62
HCQ	Fr. II eTreg	SNRPD1	-0.069	0.22	0.69
HCQ	Fr. II eTreg	SNRPD2	-0.033	0.62	0.9
HCQ	Fr. II eTreg	SNRPD3	0.0042	0.92	0.98
HCQ	Fr. II eTreg	SNRPE	0.037	0.58	0.89
HCQ	Fr. II eTreg	SNRPF	-0.068	0.35	0.79
HCQ	Fr. II eTreg	SNRPG	-0.014	0.85	0.97
HCQ	Fr. II eTreg	SNTA1	-0.03	0.75	0.94
HCQ	Fr. II eTreg	SNTB1	0.1	0.67	0.92
HCQ	Fr. II eTreg	SNTB2	-0.019	0.71	0.93
HCQ	Fr. II eTreg	SNU13	0.0081	0.83	0.96
HCQ	Fr. II eTreg	SNUPN	0.025	0.6	0.9
HCQ	Fr. II eTreg	SNW1	-0.027	0.47	0.84
HCQ	Fr. II eTreg	SNX1	-0.097	0.012	0.34
HCQ	Fr. II eTreg	SNX10	-0.045	0.48	0.85
HCQ	Fr. II eTreg	SNX11	-0.019	0.67	0.92
HCQ	Fr. II eTreg	SNX12	0.28	0.013	0.34
HCQ	Fr. II eTreg	SNX13	0.0068	0.92	0.98
HCQ	Fr. II eTreg	SNX14	0.0032	0.94	0.99
HCQ	Fr. II eTreg	SNX16	0.042	0.67	0.92
HCQ	Fr. II eTreg	SNX17	-0.064	0.052	0.47
HCQ	Fr. II eTreg	SNX18	0.18	0.12	0.59
HCQ	Fr. II eTreg	SNX19	0.088	0.15	0.62
HCQ	Fr. II eTreg	SNX2	-0.032	0.48	0.85
HCQ	Fr. II eTreg	SNX20	-0.018	0.67	0.91
HCQ	Fr. II eTreg	SNX21	0.086	0.36	0.79
HCQ	Fr. II eTreg	SNX24	-0.072	0.33	0.77
HCQ	Fr. II eTreg	SNX25	-0.075	0.35	0.78
HCQ	Fr. II eTreg	SNX27	0.084	0.034	0.43
HCQ	Fr. II eTreg	SNX29	-0.056	0.47	0.84
HCQ	Fr. II eTreg	SNX29P2	0.14	0.43	0.83
HCQ	Fr. II eTreg	SNX3	-0.034	0.39	0.81
HCQ	Fr. II eTreg	SNX30	0.057	0.65	0.91
HCQ	Fr. II eTreg	SNX33	-0.12	0.39	0.81
HCQ	Fr. II eTreg	SNX4	-0.098	0.032	0.43
HCQ	Fr. II eTreg	SNX5	0.0065	0.86	0.97
HCQ	Fr. II eTreg	SNX6	-0.014	0.73	0.94
HCQ	Fr. II eTreg	SNX8	-0.29	0.0046	0.28
HCQ	Fr. II eTreg	SNX9	-0.06	0.16	0.63
HCQ	Fr. II eTreg	SOAT1	0.013	0.82	0.96
HCQ	Fr. II eTreg	SOBP	0.83	0.041	0.45
HCQ	Fr. II eTreg	SOCS1	-0.0071	0.96	0.99
HCQ	Fr. II eTreg	SOCS2	0.019	0.85	0.97
HCQ	Fr. II eTreg	SOCS2-AS1	0.025	0.88	0.97
HCQ	Fr. II eTreg	SOCS3	-0.043	0.71	0.93
HCQ	Fr. II eTreg	SOCS4	0.17	0.012	0.34
HCQ	Fr. II eTreg	SOCS5	0.11	0.25	0.72
HCQ	Fr. II eTreg	SOCS6	0.032	0.93	0.98
HCQ	Fr. II eTreg	SOCS7	0.45	0.022	0.39
HCQ	Fr. II eTreg	SOD1	-0.0035	0.93	0.98
HCQ	Fr. II eTreg	SOD2	0.01	0.84	0.96
HCQ	Fr. II eTreg	SOGA3	0.039	0.7	0.93
HCQ	Fr. II eTreg	SON	0.048	0.15	0.62
HCQ	Fr. II eTreg	SORBS1	0.11	0.75	0.94
HCQ	Fr. II eTreg	SORBS3	0.1	0.57	0.88
HCQ	Fr. II eTreg	SORD	-0.061	0.51	0.86
HCQ	Fr. II eTreg	SORL1	0.19	0.061	0.49
HCQ	Fr. II eTreg	SOS1	0.031	0.63	0.9
HCQ	Fr. II eTreg	SOS2	-0.053	0.66	0.91
HCQ	Fr. II eTreg	SOWAHC	0.031	0.89	0.98
HCQ	Fr. II eTreg	SOWAHD	-0.33	0.25	0.72
HCQ	Fr. II eTreg	SOX12	0.038	0.83	0.96
HCQ	Fr. II eTreg	SOX30	-0.12	0.46	0.84
HCQ	Fr. II eTreg	SOX4	-0.036	0.83	0.96
HCQ	Fr. II eTreg	SP1	0.13	0.038	0.44
HCQ	Fr. II eTreg	SP100	0.02	0.74	0.94
HCQ	Fr. II eTreg	SP110	0.018	0.75	0.94
HCQ	Fr. II eTreg	SP140	-0.021	0.69	0.92
HCQ	Fr. II eTreg	SP140L	0.0052	0.92	0.98
HCQ	Fr. II eTreg	SP2	0.0076	0.86	0.97
HCQ	Fr. II eTreg	SP2-AS1	0.16	0.6	0.9
HCQ	Fr. II eTreg	SP3	0.027	0.55	0.87
HCQ	Fr. II eTreg	SP4	0.12	0.023	0.39
HCQ	Fr. II eTreg	SPA17	-0.38	0.15	0.62
HCQ	Fr. II eTreg	SPAG1	0.078	0.58	0.89
HCQ	Fr. II eTreg	SPAG16	-0.043	0.53	0.87
HCQ	Fr. II eTreg	SPAG5	-0.33	0.019	0.38
HCQ	Fr. II eTreg	SPAG5-AS1	0.0045	0.97	0.99
HCQ	Fr. II eTreg	SPAG6	0.16	0.66	0.91
HCQ	Fr. II eTreg	SPAG7	-0.11	0.037	0.44
HCQ	Fr. II eTreg	SPAG8	0.24	0.22	0.69
HCQ	Fr. II eTreg	SPAG9	0.021	0.71	0.93
HCQ	Fr. II eTreg	SPAST	0.043	0.46	0.84
HCQ	Fr. II eTreg	SPATA1	-0.0098	0.93	0.98
HCQ	Fr. II eTreg	SPATA13	-0.0074	0.87	0.97
HCQ	Fr. II eTreg	SPATA13-AS1	0.092	0.64	0.91
HCQ	Fr. II eTreg	SPATA2	0.057	0.41	0.81
HCQ	Fr. II eTreg	SPATA20	-0.066	0.43	0.83
HCQ	Fr. II eTreg	SPATA24	-0.22	0.085	0.54
HCQ	Fr. II eTreg	SPATA2L	0.12	0.15	0.62
HCQ	Fr. II eTreg	SPATA31C1	0.12	0.69	0.92
HCQ	Fr. II eTreg	SPATA31C2	0.0053	0.98	0.99
HCQ	Fr. II eTreg	SPATA33	-0.11	0.21	0.68
HCQ	Fr. II eTreg	SPATA5	0.027	0.75	0.94
HCQ	Fr. II eTreg	SPATA5L1	-0.028	0.64	0.91
HCQ	Fr. II eTreg	SPATA6L	0.31	0.15	0.62
HCQ	Fr. II eTreg	SPATA7	-0.11	0.4	0.81
HCQ	Fr. II eTreg	SPATC1L	-0.023	0.79	0.95
HCQ	Fr. II eTreg	SPATS2	0.033	0.76	0.94
HCQ	Fr. II eTreg	SPATS2L	0.049	0.73	0.93
HCQ	Fr. II eTreg	SPC24	-0.34	0.078	0.52
HCQ	Fr. II eTreg	SPC25	-0.41	0.032	0.43
HCQ	Fr. II eTreg	SPCS1	-0.004	0.92	0.98
HCQ	Fr. II eTreg	SPCS2	-0.031	0.46	0.84
HCQ	Fr. II eTreg	SPCS3	0.033	0.45	0.84
HCQ	Fr. II eTreg	SPDL1	-0.2	0.049	0.47
HCQ	Fr. II eTreg	SPDYE1	0.21	0.11	0.57
HCQ	Fr. II eTreg	SPDYE3	0.011	0.92	0.98
HCQ	Fr. II eTreg	SPDYE5	0.2	0.15	0.62
HCQ	Fr. II eTreg	SPDYE6	0.31	0.094	0.55
HCQ	Fr. II eTreg	SPECC1	-0.38	0.12	0.59
HCQ	Fr. II eTreg	SPECC1L	0.3	0.0037	0.27
HCQ	Fr. II eTreg	SPEF2	-0.21	0.27	0.73
HCQ	Fr. II eTreg	SPEN	0.032	0.48	0.84
HCQ	Fr. II eTreg	SPERT	0.23	0.35	0.78
HCQ	Fr. II eTreg	SPG11	0.076	0.2	0.68
HCQ	Fr. II eTreg	SPG20	0.034	0.81	0.95
HCQ	Fr. II eTreg	SPG21	-0.031	0.36	0.79
HCQ	Fr. II eTreg	SPG7	0.017	0.65	0.91
HCQ	Fr. II eTreg	SPHK2	0.064	0.3	0.76
HCQ	Fr. II eTreg	SPICE1	0.014	0.85	0.97
HCQ	Fr. II eTreg	SPIDR	0.022	0.61	0.9
HCQ	Fr. II eTreg	SPIN1	0.075	0.39	0.81
HCQ	Fr. II eTreg	SPIN2B	0.025	0.72	0.93
HCQ	Fr. II eTreg	SPIN3	0.14	0.16	0.63
HCQ	Fr. II eTreg	SPIN4	0.038	0.83	0.96
HCQ	Fr. II eTreg	SPINT1	0.073	0.66	0.91
HCQ	Fr. II eTreg	SPINT2	0.12	0.5	0.85
HCQ	Fr. II eTreg	SPIRE1	0.11	0.77	0.95
HCQ	Fr. II eTreg	SPN	0.024	0.62	0.9
HCQ	Fr. II eTreg	SPNS1	-0.017	0.75	0.94
HCQ	Fr. II eTreg	SPNS3	-0.02	0.81	0.96
HCQ	Fr. II eTreg	SPOCK2	0.02	0.7	0.92
HCQ	Fr. II eTreg	SPON1	0.57	0.17	0.65
HCQ	Fr. II eTreg	SPON2	0.24	0.37	0.8
HCQ	Fr. II eTreg	SPOP	0.041	0.18	0.66
HCQ	Fr. II eTreg	SPOPL	0.17	0.055	0.47
HCQ	Fr. II eTreg	SPPL2A	-0.099	0.054	0.47
HCQ	Fr. II eTreg	SPPL2B	-0.079	0.2	0.68
HCQ	Fr. II eTreg	SPPL3	0.046	0.27	0.73
HCQ	Fr. II eTreg	SPRED2	-0.1	0.58	0.89
HCQ	Fr. II eTreg	SPRN	0.32	0.13	0.59
HCQ	Fr. II eTreg	SPRTN	-0.03	0.54	0.87
HCQ	Fr. II eTreg	SPRYD3	0.0081	0.86	0.97
HCQ	Fr. II eTreg	SPRYD4	-0.063	0.56	0.88
HCQ	Fr. II eTreg	SPRYD7	0.1	0.24	0.71
HCQ	Fr. II eTreg	SPSB1	-0.064	0.31	0.76
HCQ	Fr. II eTreg	SPSB2	-0.013	0.93	0.98
HCQ	Fr. II eTreg	SPSB3	-0.0041	0.93	0.98
HCQ	Fr. II eTreg	SPTAN1	0.093	0.25	0.73
HCQ	Fr. II eTreg	SPTB	-0.0053	0.99	1
HCQ	Fr. II eTreg	SPTBN1	-0.058	0.61	0.9
HCQ	Fr. II eTreg	SPTBN5	0.18	0.39	0.81
HCQ	Fr. II eTreg	SPTLC1	-0.017	0.66	0.91
HCQ	Fr. II eTreg	SPTLC2	-0.068	0.27	0.73
HCQ	Fr. II eTreg	SPTSSA	-0.15	0.017	0.36
HCQ	Fr. II eTreg	SPTY2D1	-0.0099	0.87	0.97
HCQ	Fr. II eTreg	SQLE	-0.023	0.81	0.95
HCQ	Fr. II eTreg	SQRDL	-0.15	0.0048	0.29
HCQ	Fr. II eTreg	SQSTM1	-0.0081	0.81	0.95
HCQ	Fr. II eTreg	SRA1	-0.11	0.068	0.5
HCQ	Fr. II eTreg	SRBD1	-0.067	0.32	0.77
HCQ	Fr. II eTreg	SRC	-0.078	0.82	0.96
HCQ	Fr. II eTreg	SRCAP	0.048	0.52	0.86
HCQ	Fr. II eTreg	SRD5A1	-0.05	0.43	0.82
HCQ	Fr. II eTreg	SRD5A3	-0.048	0.67	0.91
HCQ	Fr. II eTreg	SREBF1	-0.18	0.11	0.57
HCQ	Fr. II eTreg	SREBF2	0.12	0.065	0.49
HCQ	Fr. II eTreg	SREK1	0.0046	0.88	0.97
HCQ	Fr. II eTreg	SREK1IP1	-0.04	0.43	0.83
HCQ	Fr. II eTreg	SRF	0.085	0.25	0.72
HCQ	Fr. II eTreg	SRFBP1	0.032	0.57	0.89
HCQ	Fr. II eTreg	SRGAP2	0.051	0.53	0.87
HCQ	Fr. II eTreg	SRGAP2B	0.037	0.74	0.94
HCQ	Fr. II eTreg	SRGAP2C	0.028	0.76	0.94
HCQ	Fr. II eTreg	SRGAP2D	-0.056	0.77	0.94
HCQ	Fr. II eTreg	SRGAP3	0.15	0.31	0.76
HCQ	Fr. II eTreg	SRGN	-0.094	0.11	0.58
HCQ	Fr. II eTreg	SRI	-0.029	0.56	0.88
HCQ	Fr. II eTreg	SRM	-0.072	0.2	0.68
HCQ	Fr. II eTreg	SRP14	-0.024	0.59	0.89
HCQ	Fr. II eTreg	SRP14-AS1	0.16	0.097	0.56
HCQ	Fr. II eTreg	SRP19	-0.028	0.47	0.84
HCQ	Fr. II eTreg	SRP54	-0.06	0.13	0.59
HCQ	Fr. II eTreg	SRP68	-0.046	0.16	0.63
HCQ	Fr. II eTreg	SRP72	-0.014	0.67	0.92
HCQ	Fr. II eTreg	SRP9	-0.083	0.088	0.54
HCQ	Fr. II eTreg	SRPK1	-0.038	0.32	0.77
HCQ	Fr. II eTreg	SRPK2	-0.028	0.45	0.84
HCQ	Fr. II eTreg	SRPR	-0.0064	0.85	0.96
HCQ	Fr. II eTreg	SRPRB	0.056	0.31	0.76
HCQ	Fr. II eTreg	SRR	-0.068	0.43	0.83
HCQ	Fr. II eTreg	SRRD	-0.038	0.4	0.81
HCQ	Fr. II eTreg	SRRM1	-0.063	0.075	0.51
HCQ	Fr. II eTreg	SRRM2	0.092	0.17	0.64
HCQ	Fr. II eTreg	SRRM5	0.15	0.65	0.91
HCQ	Fr. II eTreg	SRRT	0.0014	0.98	0.99
HCQ	Fr. II eTreg	SRSF1	-0.0064	0.86	0.97
HCQ	Fr. II eTreg	SRSF10	-0.042	0.18	0.65
HCQ	Fr. II eTreg	SRSF11	0.037	0.21	0.68
HCQ	Fr. II eTreg	SRSF12	0.23	0.27	0.74
HCQ	Fr. II eTreg	SRSF2	-0.0087	0.81	0.96
HCQ	Fr. II eTreg	SRSF3	0.02	0.56	0.88
HCQ	Fr. II eTreg	SRSF4	-0.059	0.056	0.48
HCQ	Fr. II eTreg	SRSF5	0.049	0.22	0.7
HCQ	Fr. II eTreg	SRSF6	0.078	0.15	0.62
HCQ	Fr. II eTreg	SRSF7	0.025	0.5	0.85
HCQ	Fr. II eTreg	SRSF8	0.045	0.22	0.7
HCQ	Fr. II eTreg	SRSF9	-0.078	0.097	0.56
HCQ	Fr. II eTreg	SRXN1	0.043	0.67	0.92
HCQ	Fr. II eTreg	SS18	-0.044	0.27	0.73
HCQ	Fr. II eTreg	SS18L1	0.11	0.25	0.72
HCQ	Fr. II eTreg	SS18L2	-0.018	0.7	0.93
HCQ	Fr. II eTreg	SSB	0.053	0.26	0.73
HCQ	Fr. II eTreg	SSBP1	-0.023	0.63	0.9
HCQ	Fr. II eTreg	SSBP2	0.066	0.42	0.82
HCQ	Fr. II eTreg	SSBP3	0.17	0.14	0.6
HCQ	Fr. II eTreg	SSBP3-AS1	0.0055	0.98	1
HCQ	Fr. II eTreg	SSBP4	-0.00037	1	1
HCQ	Fr. II eTreg	SSFA2	0.1	0.27	0.74
HCQ	Fr. II eTreg	SSH1	0.0089	0.9	0.98
HCQ	Fr. II eTreg	SSH2	0.09	0.23	0.7
HCQ	Fr. II eTreg	SSH3	-0.013	0.84	0.96
HCQ	Fr. II eTreg	SSNA1	-0.068	0.19	0.67
HCQ	Fr. II eTreg	SSR1	0.021	0.56	0.88
HCQ	Fr. II eTreg	SSR2	-0.012	0.77	0.95
HCQ	Fr. II eTreg	SSR3	0.039	0.35	0.78
HCQ	Fr. II eTreg	SSR4	-0.018	0.75	0.94
HCQ	Fr. II eTreg	SSR4P1	-0.27	0.27	0.74
HCQ	Fr. II eTreg	SSRP1	-0.069	0.19	0.66
HCQ	Fr. II eTreg	SSSCA1	-0.041	0.49	0.85
HCQ	Fr. II eTreg	SSSCA1-AS1	0.12	0.46	0.84
HCQ	Fr. II eTreg	SSTR3	-0.058	0.75	0.94
HCQ	Fr. II eTreg	SSU72	-0.036	0.36	0.79
HCQ	Fr. II eTreg	SSX2IP	-0.17	0.1	0.57
HCQ	Fr. II eTreg	ST13	0.007	0.83	0.96
HCQ	Fr. II eTreg	ST20	0.31	0.12	0.58
HCQ	Fr. II eTreg	ST20-AS1	-0.08	0.64	0.91
HCQ	Fr. II eTreg	ST3GAL1	0.061	0.18	0.66
HCQ	Fr. II eTreg	ST3GAL2	0.049	0.44	0.83
HCQ	Fr. II eTreg	ST3GAL3	0.018	0.86	0.97
HCQ	Fr. II eTreg	ST3GAL4	-0.09	0.49	0.85
HCQ	Fr. II eTreg	ST3GAL4-AS1	-0.1	0.47	0.84
HCQ	Fr. II eTreg	ST3GAL5	-0.061	0.36	0.79
HCQ	Fr. II eTreg	ST5	0.92	0.047	0.46
HCQ	Fr. II eTreg	ST6GAL1	0.022	0.68	0.92
HCQ	Fr. II eTreg	ST6GALNAC1	0.29	0.49	0.85
HCQ	Fr. II eTreg	ST6GALNAC4	-0.14	0.066	0.49
HCQ	Fr. II eTreg	ST6GALNAC6	-0.017	0.75	0.94
HCQ	Fr. II eTreg	ST7	0.034	0.7	0.92
HCQ	Fr. II eTreg	ST7-OT4	0.24	0.32	0.77
HCQ	Fr. II eTreg	ST7L	0.012	0.87	0.97
HCQ	Fr. II eTreg	ST8SIA1	-0.064	0.78	0.95
HCQ	Fr. II eTreg	ST8SIA4	-0.0063	0.89	0.98
HCQ	Fr. II eTreg	ST8SIA6	0.052	0.67	0.92
HCQ	Fr. II eTreg	STAC	-0.13	0.46	0.84
HCQ	Fr. II eTreg	STAC3	-0.21	0.3	0.76
HCQ	Fr. II eTreg	STAG1	0.021	0.75	0.94
HCQ	Fr. II eTreg	STAG2	0.022	0.67	0.92
HCQ	Fr. II eTreg	STAG3	0.17	0.42	0.82
HCQ	Fr. II eTreg	STAG3L1	0.15	0.14	0.61
HCQ	Fr. II eTreg	STAG3L2	0.063	0.4	0.81
HCQ	Fr. II eTreg	STAG3L3	-0.019	0.85	0.96
HCQ	Fr. II eTreg	STAG3L4	0.065	0.3	0.76
HCQ	Fr. II eTreg	STAG3L5P-PVRIG2P-PILRB	0.27	0.0064	0.3
HCQ	Fr. II eTreg	STAM	0.04	0.44	0.83
HCQ	Fr. II eTreg	STAM-AS1	0.19	0.36	0.79
HCQ	Fr. II eTreg	STAM2	-0.0018	0.98	1
HCQ	Fr. II eTreg	STAMBP	-0.043	0.27	0.73
HCQ	Fr. II eTreg	STAMBPL1	-0.033	0.53	0.87
HCQ	Fr. II eTreg	STAP1	-0.13	0.72	0.93
HCQ	Fr. II eTreg	STAP2	-0.15	0.32	0.77
HCQ	Fr. II eTreg	STARD10	0.037	0.74	0.94
HCQ	Fr. II eTreg	STARD13	-0.61	0.094	0.55
HCQ	Fr. II eTreg	STARD3	-0.0028	0.94	0.99
HCQ	Fr. II eTreg	STARD3NL	-0.073	0.13	0.6
HCQ	Fr. II eTreg	STARD4	0.083	0.34	0.78
HCQ	Fr. II eTreg	STARD5	0.24	0.012	0.34
HCQ	Fr. II eTreg	STARD7	-0.062	0.096	0.56
HCQ	Fr. II eTreg	STARD7-AS1	0.16	0.28	0.74
HCQ	Fr. II eTreg	STARD8	0.45	0.22	0.69
HCQ	Fr. II eTreg	STARD9	0.12	0.38	0.8
HCQ	Fr. II eTreg	STAT1	-0.086	0.34	0.78
HCQ	Fr. II eTreg	STAT2	0.053	0.52	0.86
HCQ	Fr. II eTreg	STAT3	-0.038	0.33	0.78
HCQ	Fr. II eTreg	STAT4	0.041	0.59	0.89
HCQ	Fr. II eTreg	STAT5A	-0.031	0.46	0.84
HCQ	Fr. II eTreg	STAT5B	0.077	0.16	0.63
HCQ	Fr. II eTreg	STAT6	0.1	0.065	0.49
HCQ	Fr. II eTreg	STAU1	-0.033	0.34	0.78
HCQ	Fr. II eTreg	STAU2	0.058	0.34	0.78
HCQ	Fr. II eTreg	STIL	-0.44	0.0039	0.27
HCQ	Fr. II eTreg	STIM1	-0.00035	1	1
HCQ	Fr. II eTreg	STIM2	-0.025	0.53	0.87
HCQ	Fr. II eTreg	STIP1	-0.043	0.38	0.8
HCQ	Fr. II eTreg	STK10	0.0064	0.9	0.98
HCQ	Fr. II eTreg	STK11	0.046	0.37	0.8
HCQ	Fr. II eTreg	STK11IP	0.038	0.59	0.89
HCQ	Fr. II eTreg	STK16	-0.008	0.91	0.98
HCQ	Fr. II eTreg	STK17A	-0.074	0.054	0.47
HCQ	Fr. II eTreg	STK17B	0.04	0.3	0.75
HCQ	Fr. II eTreg	STK19	0.068	0.29	0.75
HCQ	Fr. II eTreg	STK24	-0.022	0.52	0.86
HCQ	Fr. II eTreg	STK25	0.0069	0.83	0.96
HCQ	Fr. II eTreg	STK26	-0.046	0.47	0.84
HCQ	Fr. II eTreg	STK3	0.085	0.52	0.86
HCQ	Fr. II eTreg	STK32C	0.17	0.3	0.76
HCQ	Fr. II eTreg	STK35	0.045	0.46	0.84
HCQ	Fr. II eTreg	STK36	0.078	0.39	0.81
HCQ	Fr. II eTreg	STK38	0.038	0.36	0.79
HCQ	Fr. II eTreg	STK38L	-0.11	0.046	0.46
HCQ	Fr. II eTreg	STK39	0.0067	0.9	0.98
HCQ	Fr. II eTreg	STK4	0.11	0.0049	0.29
HCQ	Fr. II eTreg	STK40	-0.077	0.1	0.56
HCQ	Fr. II eTreg	STKLD1	-0.24	0.39	0.81
HCQ	Fr. II eTreg	STMN1	-0.26	0.045	0.46
HCQ	Fr. II eTreg	STMN3	0.23	0.013	0.34
HCQ	Fr. II eTreg	STOM	-0.058	0.5	0.85
HCQ	Fr. II eTreg	STOML1	0.1	0.17	0.64
HCQ	Fr. II eTreg	STOML2	-0.099	0.034	0.43
HCQ	Fr. II eTreg	STON1	0.19	0.56	0.88
HCQ	Fr. II eTreg	STOX1	-0.037	0.93	0.98
HCQ	Fr. II eTreg	STPG1	0.18	0.14	0.6
HCQ	Fr. II eTreg	STRA13	-0.079	0.23	0.7
HCQ	Fr. II eTreg	STRADA	-0.035	0.35	0.78
HCQ	Fr. II eTreg	STRADB	-0.084	0.16	0.64
HCQ	Fr. II eTreg	STRAP	-0.053	0.17	0.64
HCQ	Fr. II eTreg	STRBP	0.023	0.69	0.92
HCQ	Fr. II eTreg	STRIP1	0.069	0.08	0.53
HCQ	Fr. II eTreg	STRIP2	-0.36	0.018	0.37
HCQ	Fr. II eTreg	STRN	0.045	0.43	0.83
HCQ	Fr. II eTreg	STRN3	0.15	0.095	0.55
HCQ	Fr. II eTreg	STRN4	0.074	0.15	0.62
HCQ	Fr. II eTreg	STS	-0.093	0.52	0.86
HCQ	Fr. II eTreg	STT3A	-0.0098	0.83	0.96
HCQ	Fr. II eTreg	STT3B	-0.012	0.78	0.95
HCQ	Fr. II eTreg	STUB1	-0.076	0.21	0.69
HCQ	Fr. II eTreg	STX10	0.0084	0.85	0.97
HCQ	Fr. II eTreg	STX11	-0.061	0.25	0.73
HCQ	Fr. II eTreg	STX12	-0.044	0.36	0.79
HCQ	Fr. II eTreg	STX16	0.14	0.024	0.39
HCQ	Fr. II eTreg	STX17	0.03	0.54	0.87
HCQ	Fr. II eTreg	STX18	-0.069	0.16	0.63
HCQ	Fr. II eTreg	STX18-AS1	0.15	0.2	0.67
HCQ	Fr. II eTreg	STX1A	0.2	0.044	0.45
HCQ	Fr. II eTreg	STX2	0.18	0.003	0.26
HCQ	Fr. II eTreg	STX3	0.53	0.07	0.5
HCQ	Fr. II eTreg	STX4	0.036	0.54	0.87
HCQ	Fr. II eTreg	STX5	0.0028	0.96	0.99
HCQ	Fr. II eTreg	STX6	-0.044	0.32	0.77
HCQ	Fr. II eTreg	STX7	-0.0009	0.99	1
HCQ	Fr. II eTreg	STX8	-0.037	0.47	0.84
HCQ	Fr. II eTreg	STXBP1	0.034	0.91	0.98
HCQ	Fr. II eTreg	STXBP2	-0.029	0.45	0.84
HCQ	Fr. II eTreg	STXBP3	-0.0048	0.91	0.98
HCQ	Fr. II eTreg	STXBP4	0.056	0.62	0.9
HCQ	Fr. II eTreg	STXBP5	0.11	0.14	0.61
HCQ	Fr. II eTreg	STXBP5-AS1	-0.15	0.64	0.91
HCQ	Fr. II eTreg	STYX	0.05	0.38	0.8
HCQ	Fr. II eTreg	STYXL1	-0.093	0.12	0.59
HCQ	Fr. II eTreg	SUB1	-0.015	0.79	0.95
HCQ	Fr. II eTreg	SUCLA2	-0.018	0.76	0.94
HCQ	Fr. II eTreg	SUCLG1	-0.069	0.095	0.55
HCQ	Fr. II eTreg	SUCLG2	-0.063	0.21	0.68
HCQ	Fr. II eTreg	SUCLG2-AS1	0.067	0.75	0.94
HCQ	Fr. II eTreg	SUCO	0.1	0.055	0.47
HCQ	Fr. II eTreg	SUDS3	0.033	0.46	0.84
HCQ	Fr. II eTreg	SUFU	0.033	0.58	0.89
HCQ	Fr. II eTreg	SUGP1	-0.055	0.11	0.58
HCQ	Fr. II eTreg	SUGP2	0.079	0.23	0.71
HCQ	Fr. II eTreg	SUGT1	-0.065	0.075	0.51
HCQ	Fr. II eTreg	SUGT1P3	0.091	0.56	0.88
HCQ	Fr. II eTreg	SULF2	0.14	0.55	0.88
HCQ	Fr. II eTreg	SULT1A1	-0.1	0.45	0.84
HCQ	Fr. II eTreg	SULT1B1	-0.0041	0.99	1
HCQ	Fr. II eTreg	SULT2B1	0.057	0.69	0.92
HCQ	Fr. II eTreg	SUMF1	0.11	0.08	0.53
HCQ	Fr. II eTreg	SUMF2	0.0058	0.9	0.98
HCQ	Fr. II eTreg	SUMO1	-0.079	0.1	0.57
HCQ	Fr. II eTreg	SUMO1P3	0.069	0.69	0.92
HCQ	Fr. II eTreg	SUMO2	-0.06	0.18	0.65
HCQ	Fr. II eTreg	SUMO3	-0.079	0.084	0.54
HCQ	Fr. II eTreg	SUMO4	0.1	0.47	0.84
HCQ	Fr. II eTreg	SUN1	0.032	0.59	0.89
HCQ	Fr. II eTreg	SUN2	0.064	0.32	0.77
HCQ	Fr. II eTreg	SUOX	-0.059	0.61	0.9
HCQ	Fr. II eTreg	SUPT16H	-0.095	0.024	0.39
HCQ	Fr. II eTreg	SUPT20H	0.036	0.28	0.74
HCQ	Fr. II eTreg	SUPT3H	0.32	0.0074	0.31
HCQ	Fr. II eTreg	SUPT4H1	0.029	0.49	0.85
HCQ	Fr. II eTreg	SUPT5H	0.039	0.36	0.79
HCQ	Fr. II eTreg	SUPT6H	0.16	0.067	0.49
HCQ	Fr. II eTreg	SUPT7L	0.051	0.19	0.66
HCQ	Fr. II eTreg	SUPV3L1	-0.036	0.49	0.85
HCQ	Fr. II eTreg	SURF1	-0.037	0.47	0.84
HCQ	Fr. II eTreg	SURF2	-0.015	0.83	0.96
HCQ	Fr. II eTreg	SURF4	-0.038	0.24	0.71
HCQ	Fr. II eTreg	SURF6	-0.029	0.64	0.91
HCQ	Fr. II eTreg	SUSD1	-0.0014	0.99	1
HCQ	Fr. II eTreg	SUSD3	-0.11	0.035	0.43
HCQ	Fr. II eTreg	SUSD4	0.16	0.63	0.9
HCQ	Fr. II eTreg	SUSD6	0.082	0.17	0.65
HCQ	Fr. II eTreg	SUV39H1	-0.12	0.11	0.57
HCQ	Fr. II eTreg	SUV39H2	-0.19	0.075	0.52
HCQ	Fr. II eTreg	SUV420H1	0.019	0.65	0.91
HCQ	Fr. II eTreg	SUV420H2	0.0037	0.96	0.99
HCQ	Fr. II eTreg	SUZ12	0.016	0.7	0.93
HCQ	Fr. II eTreg	SUZ12P1	-0.039	0.54	0.87
HCQ	Fr. II eTreg	SV2A	-0.17	0.32	0.77
HCQ	Fr. II eTreg	SV2C	0.41	0.062	0.49
HCQ	Fr. II eTreg	SVBP	-0.0033	0.96	0.99
HCQ	Fr. II eTreg	SVIL	0.44	0.02	0.38
HCQ	Fr. II eTreg	SVIL-AS1	0.15	0.22	0.7
HCQ	Fr. II eTreg	SVILP1	0.077	0.54	0.87
HCQ	Fr. II eTreg	SVIP	0.1	0.21	0.68
HCQ	Fr. II eTreg	SWAP70	0.19	0.093	0.55
HCQ	Fr. II eTreg	SWI5	-0.056	0.39	0.81
HCQ	Fr. II eTreg	SWSAP1	-0.074	0.23	0.7
HCQ	Fr. II eTreg	SWT1	-0.032	0.67	0.91
HCQ	Fr. II eTreg	SYAP1	-0.068	0.071	0.5
HCQ	Fr. II eTreg	SYCE1L	-0.0065	0.98	0.99
HCQ	Fr. II eTreg	SYCE2	-0.012	0.95	0.99
HCQ	Fr. II eTreg	SYCP2	0.046	0.76	0.94
HCQ	Fr. II eTreg	SYDE2	0.23	0.6	0.9
HCQ	Fr. II eTreg	SYF2	-0.027	0.58	0.89
HCQ	Fr. II eTreg	SYMPK	-0.11	0.25	0.72
HCQ	Fr. II eTreg	SYNCRIP	-0.0084	0.8	0.95
HCQ	Fr. II eTreg	SYNE1	0.092	0.056	0.48
HCQ	Fr. II eTreg	SYNE2	-0.085	0.09	0.55
HCQ	Fr. II eTreg	SYNE3	0.076	0.36	0.79
HCQ	Fr. II eTreg	SYNE4	0.01	0.94	0.99
HCQ	Fr. II eTreg	SYNGAP1	0.21	0.034	0.43
HCQ	Fr. II eTreg	SYNGR1	0.55	0.0085	0.32
HCQ	Fr. II eTreg	SYNGR2	-0.087	0.099	0.56
HCQ	Fr. II eTreg	SYNGR3	0.069	0.76	0.94
HCQ	Fr. II eTreg	SYNJ1	0.11	0.13	0.59
HCQ	Fr. II eTreg	SYNJ2	-0.02	0.83	0.96
HCQ	Fr. II eTreg	SYNJ2BP	0.084	0.13	0.6
HCQ	Fr. II eTreg	SYNPO2	-0.13	0.29	0.75
HCQ	Fr. II eTreg	SYNRG	0.014	0.79	0.95
HCQ	Fr. II eTreg	SYP	-0.25	0.19	0.67
HCQ	Fr. II eTreg	SYPL1	-0.0073	0.89	0.97
HCQ	Fr. II eTreg	SYS1	0.038	0.43	0.83
HCQ	Fr. II eTreg	SYT11	0.016	0.77	0.94
HCQ	Fr. II eTreg	SYTL1	0.057	0.22	0.7
HCQ	Fr. II eTreg	SYTL2	0.0068	0.96	0.99
HCQ	Fr. II eTreg	SYTL3	0.0095	0.88	0.97
HCQ	Fr. II eTreg	SYVN1	0.026	0.69	0.92
HCQ	Fr. II eTreg	SZRD1	-0.04	0.37	0.8
HCQ	Fr. II eTreg	SZT2	0.13	0.23	0.71
HCQ	Fr. II eTreg	TAB1	-0.0071	0.91	0.98
HCQ	Fr. II eTreg	TAB2	-0.046	0.47	0.84
HCQ	Fr. II eTreg	TAB3	0.037	0.69	0.92
HCQ	Fr. II eTreg	TACC1	0.0023	0.95	0.99
HCQ	Fr. II eTreg	TACC3	-0.099	0.0053	0.29
HCQ	Fr. II eTreg	TACO1	0.018	0.74	0.94
HCQ	Fr. II eTreg	TADA1	-0.041	0.46	0.84
HCQ	Fr. II eTreg	TADA2A	-0.051	0.34	0.78
HCQ	Fr. II eTreg	TADA2B	0.048	0.39	0.81
HCQ	Fr. II eTreg	TADA3	-0.066	0.089	0.54
HCQ	Fr. II eTreg	TAF1	0.12	0.21	0.69
HCQ	Fr. II eTreg	TAF10	0.033	0.56	0.88
HCQ	Fr. II eTreg	TAF11	-0.035	0.44	0.83
HCQ	Fr. II eTreg	TAF12	-0.064	0.15	0.62
HCQ	Fr. II eTreg	TAF13	0.058	0.73	0.94
HCQ	Fr. II eTreg	TAF15	0.017	0.85	0.96
HCQ	Fr. II eTreg	TAF1A	-0.1	0.21	0.69
HCQ	Fr. II eTreg	TAF1A-AS1	0.074	0.73	0.94
HCQ	Fr. II eTreg	TAF1B	-0.11	0.051	0.47
HCQ	Fr. II eTreg	TAF1C	0.063	0.34	0.78
HCQ	Fr. II eTreg	TAF1D	0.1	0.036	0.43
HCQ	Fr. II eTreg	TAF2	-0.064	0.15	0.62
HCQ	Fr. II eTreg	TAF3	0.028	0.45	0.84
HCQ	Fr. II eTreg	TAF4	0.045	0.59	0.89
HCQ	Fr. II eTreg	TAF4B	-0.075	0.66	0.91
HCQ	Fr. II eTreg	TAF5	-0.048	0.38	0.8
HCQ	Fr. II eTreg	TAF5L	0.087	0.53	0.87
HCQ	Fr. II eTreg	TAF6	0.055	0.17	0.64
HCQ	Fr. II eTreg	TAF6L	0.031	0.59	0.89
HCQ	Fr. II eTreg	TAF7	0.08	0.061	0.49
HCQ	Fr. II eTreg	TAF8	0.048	0.33	0.78
HCQ	Fr. II eTreg	TAF9	0.033	0.52	0.86
HCQ	Fr. II eTreg	TAF9B	-0.16	0.011	0.33
HCQ	Fr. II eTreg	TAGAP	0.17	0.0042	0.28
HCQ	Fr. II eTreg	TAGLN	0.19	0.29	0.75
HCQ	Fr. II eTreg	TAGLN2	0.053	0.29	0.75
HCQ	Fr. II eTreg	TALDO1	-0.11	0.0085	0.32
HCQ	Fr. II eTreg	TAMM41	0.069	0.32	0.77
HCQ	Fr. II eTreg	TANC2	-0.037	0.86	0.97
HCQ	Fr. II eTreg	TANGO2	-0.024	0.48	0.85
HCQ	Fr. II eTreg	TANGO6	0.029	0.65	0.91
HCQ	Fr. II eTreg	TANK	-0.045	0.3	0.76
HCQ	Fr. II eTreg	TAOK1	0.15	0.043	0.45
HCQ	Fr. II eTreg	TAOK2	0.076	0.36	0.79
HCQ	Fr. II eTreg	TAOK3	-0.018	0.55	0.87
HCQ	Fr. II eTreg	TAP1	-0.11	0.036	0.43
HCQ	Fr. II eTreg	TAP2	-0.0055	0.96	0.99
HCQ	Fr. II eTreg	TAPBP	-0.045	0.21	0.69
HCQ	Fr. II eTreg	TAPBPL	-0.063	0.28	0.74
HCQ	Fr. II eTreg	TAPT1	0.0092	0.89	0.97
HCQ	Fr. II eTreg	TAPT1-AS1	-0.13	0.4	0.81
HCQ	Fr. II eTreg	TARBP1	0.15	0.056	0.48
HCQ	Fr. II eTreg	TARBP2	0.0053	0.91	0.98
HCQ	Fr. II eTreg	TARDBP	0.029	0.42	0.82
HCQ	Fr. II eTreg	TARP	0.15	0.52	0.86
HCQ	Fr. II eTreg	TARS	-0.044	0.28	0.74
HCQ	Fr. II eTreg	TARS2	-0.07	0.15	0.62
HCQ	Fr. II eTreg	TARSL2	0.068	0.35	0.79
HCQ	Fr. II eTreg	TASP1	0.057	0.33	0.78
HCQ	Fr. II eTreg	TATDN1	0.024	0.67	0.92
HCQ	Fr. II eTreg	TATDN2	0.1	0.18	0.66
HCQ	Fr. II eTreg	TATDN3	-0.078	0.12	0.59
HCQ	Fr. II eTreg	TAX1BP1	0.0074	0.85	0.96
HCQ	Fr. II eTreg	TAZ	0.042	0.29	0.75
HCQ	Fr. II eTreg	TBC1D1	0.059	0.36	0.79
HCQ	Fr. II eTreg	TBC1D10A	0.048	0.32	0.77
HCQ	Fr. II eTreg	TBC1D10B	0.047	0.48	0.85
HCQ	Fr. II eTreg	TBC1D10C	-0.037	0.35	0.79
HCQ	Fr. II eTreg	TBC1D13	0.037	0.42	0.82
HCQ	Fr. II eTreg	TBC1D14	-0.025	0.68	0.92
HCQ	Fr. II eTreg	TBC1D15	-0.06	0.15	0.62
HCQ	Fr. II eTreg	TBC1D17	0.035	0.53	0.87
HCQ	Fr. II eTreg	TBC1D19	0.05	0.41	0.82
HCQ	Fr. II eTreg	TBC1D2	-0.063	0.39	0.81
HCQ	Fr. II eTreg	TBC1D20	0.005	0.9	0.98
HCQ	Fr. II eTreg	TBC1D22A	-0.11	0.018	0.38
HCQ	Fr. II eTreg	TBC1D22A-AS1	0.22	0.31	0.76
HCQ	Fr. II eTreg	TBC1D22B	-0.019	0.75	0.94
HCQ	Fr. II eTreg	TBC1D23	0.035	0.39	0.81
HCQ	Fr. II eTreg	TBC1D24	-0.039	0.74	0.94
HCQ	Fr. II eTreg	TBC1D25	0.022	0.67	0.91
HCQ	Fr. II eTreg	TBC1D2B	0.025	0.7	0.93
HCQ	Fr. II eTreg	TBC1D31	-0.11	0.13	0.59
HCQ	Fr. II eTreg	TBC1D32	0.073	0.62	0.9
HCQ	Fr. II eTreg	TBC1D4	0.046	0.47	0.84
HCQ	Fr. II eTreg	TBC1D5	0.065	0.32	0.77
HCQ	Fr. II eTreg	TBC1D7	-0.1	0.16	0.63
HCQ	Fr. II eTreg	TBC1D8	-0.097	0.56	0.88
HCQ	Fr. II eTreg	TBC1D9B	0.018	0.76	0.94
HCQ	Fr. II eTreg	TBCA	-0.022	0.73	0.93
HCQ	Fr. II eTreg	TBCB	-0.081	0.09	0.55
HCQ	Fr. II eTreg	TBCC	-0.02	0.65	0.91
HCQ	Fr. II eTreg	TBCCD1	-0.0089	0.86	0.97
HCQ	Fr. II eTreg	TBCD	-0.063	0.49	0.85
HCQ	Fr. II eTreg	TBCE	-0.012	0.82	0.96
HCQ	Fr. II eTreg	TBCEL	0.021	0.81	0.95
HCQ	Fr. II eTreg	TBCK	0.03	0.66	0.91
HCQ	Fr. II eTreg	TBK1	-0.1	0.019	0.38
HCQ	Fr. II eTreg	TBKBP1	0.046	0.87	0.97
HCQ	Fr. II eTreg	TBL1X	0.11	0.12	0.58
HCQ	Fr. II eTreg	TBL1XR1	0.032	0.57	0.88
HCQ	Fr. II eTreg	TBL2	-0.066	0.21	0.69
HCQ	Fr. II eTreg	TBL3	-0.038	0.45	0.84
HCQ	Fr. II eTreg	TBP	-0.021	0.56	0.88
HCQ	Fr. II eTreg	TBPL1	0.037	0.42	0.82
HCQ	Fr. II eTreg	TBRG1	-0.012	0.75	0.94
HCQ	Fr. II eTreg	TBRG4	-0.023	0.62	0.9
HCQ	Fr. II eTreg	TBX19	0.19	0.092	0.55
HCQ	Fr. II eTreg	TBX21	-0.46	0.00017	0.15
HCQ	Fr. II eTreg	TBXAS1	-0.012	0.94	0.99
HCQ	Fr. II eTreg	TC2N	0.15	0.12	0.59
HCQ	Fr. II eTreg	TCAF1	-0.0094	0.92	0.98
HCQ	Fr. II eTreg	TCAF2	0.0079	0.91	0.98
HCQ	Fr. II eTreg	TCAIM	-0.0066	0.91	0.98
HCQ	Fr. II eTreg	TCEA1	-0.01	0.83	0.96
HCQ	Fr. II eTreg	TCEA2	-0.0045	0.95	0.99
HCQ	Fr. II eTreg	TCEA3	0.056	0.87	0.97
HCQ	Fr. II eTreg	TCEAL1	0.078	0.38	0.8
HCQ	Fr. II eTreg	TCEAL3	0.19	0.067	0.5
HCQ	Fr. II eTreg	TCEAL4	0.11	0.13	0.59
HCQ	Fr. II eTreg	TCEAL8	-0.06	0.24	0.71
HCQ	Fr. II eTreg	TCEANC	0.1	0.1	0.57
HCQ	Fr. II eTreg	TCEANC2	0.065	0.23	0.7
HCQ	Fr. II eTreg	TCEB1	0.032	0.58	0.89
HCQ	Fr. II eTreg	TCEB2	-0.036	0.61	0.9
HCQ	Fr. II eTreg	TCEB3	-0.084	0.015	0.36
HCQ	Fr. II eTreg	TCEB3-AS1	0.091	0.49	0.85
HCQ	Fr. II eTreg	TCERG1	-0.052	0.13	0.59
HCQ	Fr. II eTreg	TCF12	0.024	0.65	0.91
HCQ	Fr. II eTreg	TCF19	-0.22	0.012	0.34
HCQ	Fr. II eTreg	TCF20	-0.0086	0.94	0.98
HCQ	Fr. II eTreg	TCF25	-0.02	0.56	0.88
HCQ	Fr. II eTreg	TCF3	0.019	0.77	0.95
HCQ	Fr. II eTreg	TCF4	0.48	0.18	0.66
HCQ	Fr. II eTreg	TCF7	0.18	0.098	0.56
HCQ	Fr. II eTreg	TCF7L1	0.23	0.23	0.71
HCQ	Fr. II eTreg	TCFL5	0.17	0.2	0.68
HCQ	Fr. II eTreg	TCHP	-0.017	0.74	0.94
HCQ	Fr. II eTreg	TCIRG1	0.004	0.94	0.99
HCQ	Fr. II eTreg	TCL6	0.35	0.37	0.8
HCQ	Fr. II eTreg	TCN2	-0.54	0.021	0.38
HCQ	Fr. II eTreg	TCOF1	-0.021	0.66	0.91
HCQ	Fr. II eTreg	TCONS_00029157	-0.42	0.11	0.57
HCQ	Fr. II eTreg	TCP1	-0.078	0.025	0.39
HCQ	Fr. II eTreg	TCP10L	0.76	0.015	0.36
HCQ	Fr. II eTreg	TCP11L1	-0.065	0.37	0.79
HCQ	Fr. II eTreg	TCP11L2	-0.0097	0.9	0.98
HCQ	Fr. II eTreg	TCTA	0.04	0.44	0.83
HCQ	Fr. II eTreg	TCTEX1D2	-0.034	0.7	0.93
HCQ	Fr. II eTreg	TCTEX1D4	-0.19	0.48	0.85
HCQ	Fr. II eTreg	TCTN1	0.42	0.069	0.5
HCQ	Fr. II eTreg	TCTN2	0.087	0.68	0.92
HCQ	Fr. II eTreg	TCTN3	0.041	0.4	0.81
HCQ	Fr. II eTreg	TDG	-0.021	0.65	0.91
HCQ	Fr. II eTreg	TDP1	-0.099	0.019	0.38
HCQ	Fr. II eTreg	TDP2	0.038	0.28	0.74
HCQ	Fr. II eTreg	TDRD3	-0.0015	0.98	1
HCQ	Fr. II eTreg	TDRD7	0.1	0.25	0.73
HCQ	Fr. II eTreg	TDRD9	-0.37	0.39	0.81
HCQ	Fr. II eTreg	TDRKH	-0.016	0.81	0.95
HCQ	Fr. II eTreg	TEC	0.067	0.81	0.95
HCQ	Fr. II eTreg	TECPR1	0.069	0.47	0.84
HCQ	Fr. II eTreg	TECPR2	-0.031	0.73	0.94
HCQ	Fr. II eTreg	TECR	-0.019	0.61	0.9
HCQ	Fr. II eTreg	TEF	0.22	0.011	0.33
HCQ	Fr. II eTreg	TEFM	0.038	0.46	0.84
HCQ	Fr. II eTreg	TEKT4P2	0.38	0.26	0.73
HCQ	Fr. II eTreg	TELO2	0.035	0.62	0.9
HCQ	Fr. II eTreg	TENM1	0.02	0.9	0.98
HCQ	Fr. II eTreg	TEP1	0.019	0.85	0.97
HCQ	Fr. II eTreg	TERF1	-0.0064	0.88	0.97
HCQ	Fr. II eTreg	TERF2	-0.043	0.31	0.76
HCQ	Fr. II eTreg	TERF2IP	-0.032	0.29	0.75
HCQ	Fr. II eTreg	TES	-0.085	0.018	0.38
HCQ	Fr. II eTreg	TESC	-0.12	0.26	0.73
HCQ	Fr. II eTreg	TESK1	0.08	0.35	0.78
HCQ	Fr. II eTreg	TESK2	0.13	0.17	0.65
HCQ	Fr. II eTreg	TESPA1	0.018	0.75	0.94
HCQ	Fr. II eTreg	TET1	-0.013	0.88	0.97
HCQ	Fr. II eTreg	TET2	-0.06	0.44	0.83
HCQ	Fr. II eTreg	TET3	0.32	0.0032	0.26
HCQ	Fr. II eTreg	TEX10	-0.023	0.67	0.92
HCQ	Fr. II eTreg	TEX14	0.09	0.66	0.91
HCQ	Fr. II eTreg	TEX2	0.085	0.32	0.77
HCQ	Fr. II eTreg	TEX261	0.14	0.016	0.36
HCQ	Fr. II eTreg	TEX264	-0.031	0.48	0.85
HCQ	Fr. II eTreg	TEX30	-0.062	0.44	0.83
HCQ	Fr. II eTreg	TFAM	0.024	0.6	0.9
HCQ	Fr. II eTreg	TFAP2E	-0.079	0.58	0.89
HCQ	Fr. II eTreg	TFB1M	-0.14	0.0085	0.32
HCQ	Fr. II eTreg	TFB2M	-0.043	0.34	0.78
HCQ	Fr. II eTreg	TFCP2	0.11	0.16	0.63
HCQ	Fr. II eTreg	TFDP1	-0.15	0.024	0.39
HCQ	Fr. II eTreg	TFDP2	-0.029	0.66	0.91
HCQ	Fr. II eTreg	TFE3	0.026	0.7	0.93
HCQ	Fr. II eTreg	TFEB	-0.037	0.61	0.9
HCQ	Fr. II eTreg	TFG	-0.015	0.66	0.91
HCQ	Fr. II eTreg	TFIP11	-0.029	0.57	0.88
HCQ	Fr. II eTreg	TFPT	-0.13	0.029	0.41
HCQ	Fr. II eTreg	TFR2	0.24	0.032	0.43
HCQ	Fr. II eTreg	TFRC	-0.054	0.49	0.85
HCQ	Fr. II eTreg	TG	0.071	0.74	0.94
HCQ	Fr. II eTreg	TGDS	0.021	0.73	0.93
HCQ	Fr. II eTreg	TGFB1	0.14	0.039	0.44
HCQ	Fr. II eTreg	TGFB1I1	-0.62	0.018	0.38
HCQ	Fr. II eTreg	TGFB3	0.082	0.75	0.94
HCQ	Fr. II eTreg	TGFBI	0.39	0.38	0.8
HCQ	Fr. II eTreg	TGFBR1	0.097	0.29	0.75
HCQ	Fr. II eTreg	TGFBR2	-0.0086	0.93	0.98
HCQ	Fr. II eTreg	TGFBR3	0.25	0.0073	0.31
HCQ	Fr. II eTreg	TGFBRAP1	-0.11	0.025	0.39
HCQ	Fr. II eTreg	TGIF1	0.18	0.21	0.69
HCQ	Fr. II eTreg	TGIF2	-0.05	0.36	0.79
HCQ	Fr. II eTreg	TGM1	0.13	0.61	0.9
HCQ	Fr. II eTreg	TGOLN2	0.029	0.51	0.85
HCQ	Fr. II eTreg	TGS1	-0.031	0.47	0.84
HCQ	Fr. II eTreg	THADA	-0.023	0.74	0.94
HCQ	Fr. II eTreg	THAP1	-0.012	0.78	0.95
HCQ	Fr. II eTreg	THAP11	-0.035	0.38	0.8
HCQ	Fr. II eTreg	THAP2	0.058	0.44	0.83
HCQ	Fr. II eTreg	THAP3	0.0053	0.92	0.98
HCQ	Fr. II eTreg	THAP4	-0.011	0.79	0.95
HCQ	Fr. II eTreg	THAP5	0.066	0.47	0.84
HCQ	Fr. II eTreg	THAP6	0.067	0.22	0.7
HCQ	Fr. II eTreg	THAP7	0.027	0.66	0.91
HCQ	Fr. II eTreg	THAP7-AS1	-0.029	0.86	0.97
HCQ	Fr. II eTreg	THAP8	0.026	0.72	0.93
HCQ	Fr. II eTreg	THAP9	-0.066	0.74	0.94
HCQ	Fr. II eTreg	THAP9-AS1	-0.0094	0.9	0.98
HCQ	Fr. II eTreg	THBS3	-0.099	0.29	0.75
HCQ	Fr. II eTreg	THBS4	-0.025	0.93	0.98
HCQ	Fr. II eTreg	THEM4	-0.019	0.71	0.93
HCQ	Fr. II eTreg	THEM5	0.043	0.64	0.91
HCQ	Fr. II eTreg	THEM6	-0.069	0.33	0.78
HCQ	Fr. II eTreg	THEMIS	-0.096	0.52	0.86
HCQ	Fr. II eTreg	THEMIS2	-0.053	0.54	0.87
HCQ	Fr. II eTreg	THG1L	-0.063	0.48	0.85
HCQ	Fr. II eTreg	THNSL1	0.29	0.094	0.55
HCQ	Fr. II eTreg	THOC1	0.049	0.35	0.78
HCQ	Fr. II eTreg	THOC2	-0.027	0.51	0.86
HCQ	Fr. II eTreg	THOC3	-0.038	0.74	0.94
HCQ	Fr. II eTreg	THOC5	-0.0062	0.89	0.97
HCQ	Fr. II eTreg	THOC6	-0.11	0.032	0.43
HCQ	Fr. II eTreg	THOC7	-0.073	0.14	0.61
HCQ	Fr. II eTreg	THOP1	-0.12	0.05	0.47
HCQ	Fr. II eTreg	THRA	0.061	0.46	0.84
HCQ	Fr. II eTreg	THRA1/BTR	-0.051	0.8	0.95
HCQ	Fr. II eTreg	THRAP3	-0.063	0.03	0.42
HCQ	Fr. II eTreg	THRIL	-0.013	0.89	0.97
HCQ	Fr. II eTreg	THTPA	0.086	0.2	0.68
HCQ	Fr. II eTreg	THUMPD1	-0.051	0.14	0.61
HCQ	Fr. II eTreg	THUMPD2	0.053	0.38	0.8
HCQ	Fr. II eTreg	THUMPD3	-0.0018	0.97	0.99
HCQ	Fr. II eTreg	THUMPD3-AS1	0.026	0.7	0.92
HCQ	Fr. II eTreg	THYN1	-0.023	0.56	0.88
HCQ	Fr. II eTreg	TIA1	0.066	0.1	0.57
HCQ	Fr. II eTreg	TIAF1	0.19	0.16	0.63
HCQ	Fr. II eTreg	TIAL1	0.08	0.15	0.62
HCQ	Fr. II eTreg	TIAM1	0.22	0.00018	0.15
HCQ	Fr. II eTreg	TIAM2	-0.079	0.63	0.9
HCQ	Fr. II eTreg	TICAM1	-0.02	0.74	0.94
HCQ	Fr. II eTreg	TICRR	-0.48	0.073	0.51
HCQ	Fr. II eTreg	TIFA	-0.077	0.24	0.71
HCQ	Fr. II eTreg	TIGAR	-0.12	0.012	0.34
HCQ	Fr. II eTreg	TIGD1	0.054	0.51	0.85
HCQ	Fr. II eTreg	TIGD2	0.14	0.21	0.69
HCQ	Fr. II eTreg	TIGD5	0.25	0.18	0.65
HCQ	Fr. II eTreg	TIGD6	0.11	0.48	0.85
HCQ	Fr. II eTreg	TIGD7	-0.025	0.8	0.95
HCQ	Fr. II eTreg	TIGIT	-0.0023	0.97	0.99
HCQ	Fr. II eTreg	TIMD4	-0.034	0.81	0.95
HCQ	Fr. II eTreg	TIMELESS	-0.25	0.016	0.36
HCQ	Fr. II eTreg	TIMM10	-0.12	0.096	0.56
HCQ	Fr. II eTreg	TIMM10B	0.18	0.0014	0.23
HCQ	Fr. II eTreg	TIMM13	-0.063	0.39	0.81
HCQ	Fr. II eTreg	TIMM17A	-0.054	0.26	0.73
HCQ	Fr. II eTreg	TIMM17B	-0.12	0.038	0.44
HCQ	Fr. II eTreg	TIMM21	-0.087	0.17	0.64
HCQ	Fr. II eTreg	TIMM22	-0.082	0.066	0.49
HCQ	Fr. II eTreg	TIMM23	-0.14	0.0032	0.26
HCQ	Fr. II eTreg	TIMM23B	0.081	0.25	0.72
HCQ	Fr. II eTreg	TIMM44	0.017	0.77	0.95
HCQ	Fr. II eTreg	TIMM50	-0.038	0.45	0.84
HCQ	Fr. II eTreg	TIMM8A	0.039	0.71	0.93
HCQ	Fr. II eTreg	TIMM8B	-0.081	0.22	0.69
HCQ	Fr. II eTreg	TIMM9	-0.0014	0.98	1
HCQ	Fr. II eTreg	TIMMDC1	0.01	0.78	0.95
HCQ	Fr. II eTreg	TIMP1	-0.1	0.39	0.81
HCQ	Fr. II eTreg	TIMP2	0.47	0.14	0.61
HCQ	Fr. II eTreg	TINF2	-0.031	0.34	0.78
HCQ	Fr. II eTreg	TIPARP	-0.04	0.65	0.91
HCQ	Fr. II eTreg	TIPARP-AS1	0.061	0.77	0.94
HCQ	Fr. II eTreg	TIPIN	-0.19	0.056	0.48
HCQ	Fr. II eTreg	TIPRL	-0.056	0.26	0.73
HCQ	Fr. II eTreg	TIRAP	-0.017	0.83	0.96
HCQ	Fr. II eTreg	TJAP1	0.035	0.53	0.87
HCQ	Fr. II eTreg	TJP2	-0.19	0.076	0.52
HCQ	Fr. II eTreg	TJP3	0.002	0.98	1
HCQ	Fr. II eTreg	TK1	-0.41	0.016	0.36
HCQ	Fr. II eTreg	TK2	-0.063	0.33	0.78
HCQ	Fr. II eTreg	TKFC	-0.09	0.082	0.53
HCQ	Fr. II eTreg	TKT	-0.063	0.35	0.78
HCQ	Fr. II eTreg	TKTL1	-0.17	0.099	0.56
HCQ	Fr. II eTreg	TLCD2	0.25	0.48	0.85
HCQ	Fr. II eTreg	TLDC1	-0.04	0.56	0.88
HCQ	Fr. II eTreg	TLDC2	0.2	0.032	0.43
HCQ	Fr. II eTreg	TLE2	0.21	0.18	0.66
HCQ	Fr. II eTreg	TLE3	0.086	0.29	0.75
HCQ	Fr. II eTreg	TLE4	0.036	0.46	0.84
HCQ	Fr. II eTreg	TLK1	-0.02	0.66	0.91
HCQ	Fr. II eTreg	TLK2	0.034	0.41	0.81
HCQ	Fr. II eTreg	TLN1	0.0084	0.87	0.97
HCQ	Fr. II eTreg	TLR1	-0.098	0.38	0.8
HCQ	Fr. II eTreg	TLR2	0.14	0.75	0.94
HCQ	Fr. II eTreg	TLR3	0.27	0.47	0.84
HCQ	Fr. II eTreg	TLR5	0.17	0.48	0.85
HCQ	Fr. II eTreg	TLR6	0.025	0.9	0.98
HCQ	Fr. II eTreg	TLR7	1	0.098	0.56
HCQ	Fr. II eTreg	TLR9	0.22	0.07	0.5
HCQ	Fr. II eTreg	TM2D1	0.056	0.16	0.63
HCQ	Fr. II eTreg	TM2D2	-0.024	0.6	0.9
HCQ	Fr. II eTreg	TM2D3	0.079	0.14	0.6
HCQ	Fr. II eTreg	TM7SF2	0.1	0.27	0.73
HCQ	Fr. II eTreg	TM7SF3	-0.064	0.15	0.62
HCQ	Fr. II eTreg	TM9SF1	-0.013	0.76	0.94
HCQ	Fr. II eTreg	TM9SF2	-0.031	0.42	0.82
HCQ	Fr. II eTreg	TM9SF3	-0.006	0.89	0.97
HCQ	Fr. II eTreg	TM9SF4	-0.019	0.73	0.94
HCQ	Fr. II eTreg	TMA16	0.0057	0.92	0.98
HCQ	Fr. II eTreg	TMA7	0.043	0.57	0.88
HCQ	Fr. II eTreg	TMBIM1	0.033	0.39	0.81
HCQ	Fr. II eTreg	TMBIM4	-0.035	0.44	0.83
HCQ	Fr. II eTreg	TMBIM6	-0.012	0.73	0.94
HCQ	Fr. II eTreg	TMC4	0.33	0.15	0.62
HCQ	Fr. II eTreg	TMC6	0.0061	0.9	0.98
HCQ	Fr. II eTreg	TMC8	0.1	0.085	0.54
HCQ	Fr. II eTreg	TMCC1	0.12	0.16	0.63
HCQ	Fr. II eTreg	TMCC2	0.24	0.4	0.81
HCQ	Fr. II eTreg	TMCC3	0.2	0.64	0.91
HCQ	Fr. II eTreg	TMCO1	-0.064	0.1	0.57
HCQ	Fr. II eTreg	TMCO3	0.035	0.53	0.87
HCQ	Fr. II eTreg	TMCO4	-0.015	0.81	0.95
HCQ	Fr. II eTreg	TMCO6	0.065	0.23	0.71
HCQ	Fr. II eTreg	TMED1	-0.099	0.1	0.56
HCQ	Fr. II eTreg	TMED10	-0.016	0.67	0.91
HCQ	Fr. II eTreg	TMED10P1	0.1	0.66	0.91
HCQ	Fr. II eTreg	TMED2	-0.034	0.35	0.78
HCQ	Fr. II eTreg	TMED3	-0.14	0.0055	0.29
HCQ	Fr. II eTreg	TMED4	-0.26	0.014	0.35
HCQ	Fr. II eTreg	TMED5	0.14	0.0034	0.26
HCQ	Fr. II eTreg	TMED7	0.092	0.11	0.58
HCQ	Fr. II eTreg	TMED8	-0.12	0.3	0.75
HCQ	Fr. II eTreg	TMED9	0.009	0.92	0.98
HCQ	Fr. II eTreg	TMEM101	-0.057	0.26	0.73
HCQ	Fr. II eTreg	TMEM102	-0.05	0.34	0.78
HCQ	Fr. II eTreg	TMEM104	-0.044	0.49	0.85
HCQ	Fr. II eTreg	TMEM106A	0.13	0.18	0.65
HCQ	Fr. II eTreg	TMEM106B	0.053	0.35	0.78
HCQ	Fr. II eTreg	TMEM106C	-0.17	0.0058	0.3
HCQ	Fr. II eTreg	TMEM107	-0.042	0.57	0.88
HCQ	Fr. II eTreg	TMEM109	0.016	0.65	0.91
HCQ	Fr. II eTreg	TMEM11	-0.081	0.073	0.51
HCQ	Fr. II eTreg	TMEM110	0.12	0.073	0.51
HCQ	Fr. II eTreg	TMEM115	-0.02	0.66	0.91
HCQ	Fr. II eTreg	TMEM116	0.077	0.28	0.74
HCQ	Fr. II eTreg	TMEM117	-0.018	0.92	0.98
HCQ	Fr. II eTreg	TMEM119	-0.52	0.039	0.44
HCQ	Fr. II eTreg	TMEM120A	0.042	0.36	0.79
HCQ	Fr. II eTreg	TMEM120B	0.0099	0.87	0.97
HCQ	Fr. II eTreg	TMEM121	0.21	0.48	0.85
HCQ	Fr. II eTreg	TMEM123	0.053	0.26	0.73
HCQ	Fr. II eTreg	TMEM126A	0.044	0.53	0.87
HCQ	Fr. II eTreg	TMEM126B	-0.017	0.72	0.93
HCQ	Fr. II eTreg	TMEM127	0.014	0.72	0.93
HCQ	Fr. II eTreg	TMEM128	-0.024	0.63	0.9
HCQ	Fr. II eTreg	TMEM129	0.0052	0.93	0.98
HCQ	Fr. II eTreg	TMEM131	0.038	0.54	0.87
HCQ	Fr. II eTreg	TMEM134	-0.004	0.95	0.99
HCQ	Fr. II eTreg	TMEM135	-0.1	0.18	0.66
HCQ	Fr. II eTreg	TMEM136	-0.037	0.88	0.97
HCQ	Fr. II eTreg	TMEM138	0.02	0.65	0.91
HCQ	Fr. II eTreg	TMEM139	0.25	0.22	0.7
HCQ	Fr. II eTreg	TMEM140	0.022	0.76	0.94
HCQ	Fr. II eTreg	TMEM141	-0.057	0.5	0.85
HCQ	Fr. II eTreg	TMEM143	0.046	0.48	0.84
HCQ	Fr. II eTreg	TMEM147	0.011	0.84	0.96
HCQ	Fr. II eTreg	TMEM147-AS1	0.11	0.3	0.76
HCQ	Fr. II eTreg	TMEM14A	-0.063	0.3	0.75
HCQ	Fr. II eTreg	TMEM14B	-0.076	0.064	0.49
HCQ	Fr. II eTreg	TMEM14C	-0.031	0.66	0.91
HCQ	Fr. II eTreg	TMEM14E	-0.19	0.51	0.85
HCQ	Fr. II eTreg	TMEM150A	0.021	0.85	0.97
HCQ	Fr. II eTreg	TMEM154	0.0049	0.91	0.98
HCQ	Fr. II eTreg	TMEM155	-0.49	0.28	0.74
HCQ	Fr. II eTreg	TMEM156	0.03	0.72	0.93
HCQ	Fr. II eTreg	TMEM159	0.069	0.34	0.78
HCQ	Fr. II eTreg	TMEM160	-0.14	0.11	0.57
HCQ	Fr. II eTreg	TMEM161A	-0.071	0.25	0.72
HCQ	Fr. II eTreg	TMEM161B	-0.0061	0.9	0.98
HCQ	Fr. II eTreg	TMEM161B-AS1	0.21	0.023	0.39
HCQ	Fr. II eTreg	TMEM164	-0.12	0.42	0.82
HCQ	Fr. II eTreg	TMEM165	-0.071	0.032	0.43
HCQ	Fr. II eTreg	TMEM167A	0.085	0.064	0.49
HCQ	Fr. II eTreg	TMEM167B	0.091	0.043	0.45
HCQ	Fr. II eTreg	TMEM168	0.1	0.13	0.59
HCQ	Fr. II eTreg	TMEM169	0.0054	0.95	0.99
HCQ	Fr. II eTreg	TMEM170A	0.12	0.0022	0.25
HCQ	Fr. II eTreg	TMEM173	0.00049	0.99	1
HCQ	Fr. II eTreg	TMEM175	0.029	0.56	0.88
HCQ	Fr. II eTreg	TMEM177	-0.1	0.27	0.73
HCQ	Fr. II eTreg	TMEM179B	-0.045	0.32	0.77
HCQ	Fr. II eTreg	TMEM18	0.042	0.39	0.81
HCQ	Fr. II eTreg	TMEM180	0.033	0.77	0.94
HCQ	Fr. II eTreg	TMEM181	0.13	0.031	0.42
HCQ	Fr. II eTreg	TMEM182	0.17	0.21	0.69
HCQ	Fr. II eTreg	TMEM183A	-0.056	0.089	0.55
HCQ	Fr. II eTreg	TMEM184B	-0.0038	0.96	0.99
HCQ	Fr. II eTreg	TMEM184C	-0.011	0.83	0.96
HCQ	Fr. II eTreg	TMEM185A	0.022	0.68	0.92
HCQ	Fr. II eTreg	TMEM185B	0.083	0.22	0.69
HCQ	Fr. II eTreg	TMEM186	0.014	0.83	0.96
HCQ	Fr. II eTreg	TMEM187	-0.00083	0.99	1
HCQ	Fr. II eTreg	TMEM189	-0.046	0.37	0.79
HCQ	Fr. II eTreg	TMEM19	-0.029	0.54	0.87
HCQ	Fr. II eTreg	TMEM191A	0.07	0.46	0.84
HCQ	Fr. II eTreg	TMEM191B	-0.0096	0.97	0.99
HCQ	Fr. II eTreg	TMEM192	0.026	0.66	0.91
HCQ	Fr. II eTreg	TMEM198B	0.025	0.75	0.94
HCQ	Fr. II eTreg	TMEM199	-0.015	0.67	0.92
HCQ	Fr. II eTreg	TMEM2	0.1	0.25	0.72
HCQ	Fr. II eTreg	TMEM200A	-0.48	0.14	0.6
HCQ	Fr. II eTreg	TMEM201	-0.12	0.27	0.74
HCQ	Fr. II eTreg	TMEM203	-0.011	0.81	0.95
HCQ	Fr. II eTreg	TMEM204	0.039	0.84	0.96
HCQ	Fr. II eTreg	TMEM205	-0.068	0.21	0.68
HCQ	Fr. II eTreg	TMEM206	-0.071	0.21	0.69
HCQ	Fr. II eTreg	TMEM208	-0.052	0.31	0.77
HCQ	Fr. II eTreg	TMEM209	-0.022	0.63	0.9
HCQ	Fr. II eTreg	TMEM214	0.039	0.43	0.83
HCQ	Fr. II eTreg	TMEM216	-0.0063	0.91	0.98
HCQ	Fr. II eTreg	TMEM217	-0.1	0.69	0.92
HCQ	Fr. II eTreg	TMEM218	0.08	0.13	0.59
HCQ	Fr. II eTreg	TMEM219	0.012	0.78	0.95
HCQ	Fr. II eTreg	TMEM220	0.77	0.0042	0.28
HCQ	Fr. II eTreg	TMEM222	-0.091	0.047	0.46
HCQ	Fr. II eTreg	TMEM223	-0.0049	0.93	0.98
HCQ	Fr. II eTreg	TMEM229B	0.051	0.59	0.89
HCQ	Fr. II eTreg	TMEM230	0.013	0.75	0.94
HCQ	Fr. II eTreg	TMEM231	-0.2	0.6	0.9
HCQ	Fr. II eTreg	TMEM234	-0.0037	0.96	0.99
HCQ	Fr. II eTreg	TMEM236	0.64	0.14	0.61
HCQ	Fr. II eTreg	TMEM237	-0.18	0.051	0.47
HCQ	Fr. II eTreg	TMEM238	-0.015	0.87	0.97
HCQ	Fr. II eTreg	TMEM241	-0.096	0.51	0.86
HCQ	Fr. II eTreg	TMEM242	-0.038	0.45	0.84
HCQ	Fr. II eTreg	TMEM243	0.045	0.36	0.79
HCQ	Fr. II eTreg	TMEM244	0.097	0.53	0.87
HCQ	Fr. II eTreg	TMEM245	0.072	0.19	0.67
HCQ	Fr. II eTreg	TMEM248	-0.0045	0.89	0.97
HCQ	Fr. II eTreg	TMEM25	-0.13	0.22	0.7
HCQ	Fr. II eTreg	TMEM251	-0.044	0.38	0.8
HCQ	Fr. II eTreg	TMEM254	-0.035	0.46	0.84
HCQ	Fr. II eTreg	TMEM254-AS1	0.039	0.91	0.98
HCQ	Fr. II eTreg	TMEM256	0.075	0.48	0.85
HCQ	Fr. II eTreg	TMEM258	-0.031	0.65	0.91
HCQ	Fr. II eTreg	TMEM259	0.051	0.32	0.77
HCQ	Fr. II eTreg	TMEM260	0.11	0.085	0.54
HCQ	Fr. II eTreg	TMEM261	0.082	0.19	0.66
HCQ	Fr. II eTreg	TMEM263	0.06	0.29	0.75
HCQ	Fr. II eTreg	TMEM265	0.055	0.72	0.93
HCQ	Fr. II eTreg	TMEM30A	-0.021	0.69	0.92
HCQ	Fr. II eTreg	TMEM30B	0.4	0.17	0.64
HCQ	Fr. II eTreg	TMEM33	0.011	0.8	0.95
HCQ	Fr. II eTreg	TMEM38A	0.14	0.45	0.84
HCQ	Fr. II eTreg	TMEM38B	0.055	0.58	0.89
HCQ	Fr. II eTreg	TMEM39A	0.042	0.38	0.8
HCQ	Fr. II eTreg	TMEM39B	-0.1	0.28	0.74
HCQ	Fr. II eTreg	TMEM41A	0.011	0.83	0.96
HCQ	Fr. II eTreg	TMEM41B	0.08	0.13	0.59
HCQ	Fr. II eTreg	TMEM42	0.00033	1	1
HCQ	Fr. II eTreg	TMEM43	0.047	0.22	0.69
HCQ	Fr. II eTreg	TMEM44	0.038	0.83	0.96
HCQ	Fr. II eTreg	TMEM44-AS1	0.095	0.31	0.76
HCQ	Fr. II eTreg	TMEM45B	0.32	0.34	0.78
HCQ	Fr. II eTreg	TMEM5	-0.093	0.096	0.56
HCQ	Fr. II eTreg	TMEM50A	-0.016	0.65	0.91
HCQ	Fr. II eTreg	TMEM50B	0.075	0.089	0.55
HCQ	Fr. II eTreg	TMEM53	0.075	0.48	0.85
HCQ	Fr. II eTreg	TMEM55A	-0.048	0.43	0.83
HCQ	Fr. II eTreg	TMEM55B	0.1	0.01	0.33
HCQ	Fr. II eTreg	TMEM56-RWDD3	-0.012	0.95	0.99
HCQ	Fr. II eTreg	TMEM57	0.015	0.82	0.96
HCQ	Fr. II eTreg	TMEM59	-0.053	0.18	0.66
HCQ	Fr. II eTreg	TMEM60	0.039	0.5	0.85
HCQ	Fr. II eTreg	TMEM62	0.0084	0.87	0.97
HCQ	Fr. II eTreg	TMEM63A	0.087	0.11	0.57
HCQ	Fr. II eTreg	TMEM63B	0.091	0.43	0.83
HCQ	Fr. II eTreg	TMEM64	-0.067	0.39	0.81
HCQ	Fr. II eTreg	TMEM65	0.088	0.21	0.69
HCQ	Fr. II eTreg	TMEM67	-0.076	0.71	0.93
HCQ	Fr. II eTreg	TMEM68	0.024	0.69	0.92
HCQ	Fr. II eTreg	TMEM69	-0.082	0.069	0.5
HCQ	Fr. II eTreg	TMEM70	-0.13	0.01	0.33
HCQ	Fr. II eTreg	TMEM71	0.12	0.49	0.85
HCQ	Fr. II eTreg	TMEM79	0.18	0.0072	0.3
HCQ	Fr. II eTreg	TMEM80	0.096	0.2	0.68
HCQ	Fr. II eTreg	TMEM81	-0.2	0.43	0.83
HCQ	Fr. II eTreg	TMEM86A	0.024	0.92	0.98
HCQ	Fr. II eTreg	TMEM86B	0.07	0.54	0.87
HCQ	Fr. II eTreg	TMEM87A	-0.036	0.25	0.72
HCQ	Fr. II eTreg	TMEM87B	-0.0048	0.93	0.98
HCQ	Fr. II eTreg	TMEM8A	-0.0036	0.95	0.99
HCQ	Fr. II eTreg	TMEM8B	0.15	0.4	0.81
HCQ	Fr. II eTreg	TMEM9	-0.0076	0.92	0.98
HCQ	Fr. II eTreg	TMEM91	0.032	0.68	0.92
HCQ	Fr. II eTreg	TMEM97	-0.037	0.72	0.93
HCQ	Fr. II eTreg	TMEM99	-0.29	0.0055	0.29
HCQ	Fr. II eTreg	TMEM9B	-0.064	0.067	0.5
HCQ	Fr. II eTreg	TMEM9B-AS1	0.1	0.53	0.87
HCQ	Fr. II eTreg	TMF1	-0.007	0.83	0.96
HCQ	Fr. II eTreg	TMIE	0.33	0.14	0.6
HCQ	Fr. II eTreg	TMIGD2	0.0066	0.98	0.99
HCQ	Fr. II eTreg	TMLHE	-0.043	0.48	0.84
HCQ	Fr. II eTreg	TMOD1	-0.04	0.71	0.93
HCQ	Fr. II eTreg	TMOD2	0.39	0.02	0.38
HCQ	Fr. II eTreg	TMOD3	-0.032	0.4	0.81
HCQ	Fr. II eTreg	TMOD4	0.21	0.26	0.73
HCQ	Fr. II eTreg	TMPO	-0.08	0.15	0.62
HCQ	Fr. II eTreg	TMPO-AS1	-0.12	0.34	0.78
HCQ	Fr. II eTreg	TMPPE	0.15	0.34	0.78
HCQ	Fr. II eTreg	TMPRSS13	0.12	0.48	0.85
HCQ	Fr. II eTreg	TMPRSS3	0.021	0.86	0.97
HCQ	Fr. II eTreg	TMPRSS6	-0.17	0.46	0.84
HCQ	Fr. II eTreg	TMSB10	-0.064	0.34	0.78
HCQ	Fr. II eTreg	TMSB4X	-0.0026	0.96	0.99
HCQ	Fr. II eTreg	TMTC2	0.32	0.26	0.73
HCQ	Fr. II eTreg	TMTC3	0.12	0.15	0.62
HCQ	Fr. II eTreg	TMTC4	-0.079	0.32	0.77
HCQ	Fr. II eTreg	TMUB1	-0.085	0.21	0.69
HCQ	Fr. II eTreg	TMUB2	-0.032	0.43	0.83
HCQ	Fr. II eTreg	TMX1	-0.12	0.019	0.38
HCQ	Fr. II eTreg	TMX2	0.013	0.77	0.94
HCQ	Fr. II eTreg	TMX3	-0.018	0.73	0.93
HCQ	Fr. II eTreg	TMX4	0.029	0.51	0.86
HCQ	Fr. II eTreg	TNF	-0.12	0.39	0.81
HCQ	Fr. II eTreg	TNFAIP1	-0.016	0.75	0.94
HCQ	Fr. II eTreg	TNFAIP3	0.036	0.57	0.88
HCQ	Fr. II eTreg	TNFAIP8	0.02	0.66	0.91
HCQ	Fr. II eTreg	TNFAIP8L1	0.03	0.58	0.89
HCQ	Fr. II eTreg	TNFAIP8L2	-0.045	0.38	0.8
HCQ	Fr. II eTreg	TNFRSF10A	0.013	0.75	0.94
HCQ	Fr. II eTreg	TNFRSF10B	0.049	0.54	0.87
HCQ	Fr. II eTreg	TNFRSF10D	-0.016	0.9	0.98
HCQ	Fr. II eTreg	TNFRSF11A	-0.21	0.26	0.73
HCQ	Fr. II eTreg	TNFRSF12A	0.15	0.51	0.86
HCQ	Fr. II eTreg	TNFRSF13B	-0.15	0.44	0.83
HCQ	Fr. II eTreg	TNFRSF14	0.013	0.78	0.95
HCQ	Fr. II eTreg	TNFRSF18	-0.052	0.64	0.91
HCQ	Fr. II eTreg	TNFRSF19	0.2	0.23	0.7
HCQ	Fr. II eTreg	TNFRSF1A	0.001	0.98	1
HCQ	Fr. II eTreg	TNFRSF1B	-0.15	0.0016	0.23
HCQ	Fr. II eTreg	TNFRSF25	0.024	0.63	0.9
HCQ	Fr. II eTreg	TNFRSF4	-0.11	0.38	0.8
HCQ	Fr. II eTreg	TNFRSF8	0.038	0.72	0.93
HCQ	Fr. II eTreg	TNFRSF9	-0.023	0.83	0.96
HCQ	Fr. II eTreg	TNFSF10	0.097	0.19	0.66
HCQ	Fr. II eTreg	TNFSF12	0.099	0.27	0.73
HCQ	Fr. II eTreg	TNFSF13B	-0.03	0.79	0.95
HCQ	Fr. II eTreg	TNFSF14	0.23	0.015	0.36
HCQ	Fr. II eTreg	TNFSF4	0.11	0.72	0.93
HCQ	Fr. II eTreg	TNFSF8	0.2	0.036	0.43
HCQ	Fr. II eTreg	TNFSF9	-0.24	0.19	0.67
HCQ	Fr. II eTreg	TNIK	0.023	0.7	0.93
HCQ	Fr. II eTreg	TNIP1	-0.01	0.83	0.96
HCQ	Fr. II eTreg	TNIP2	-0.06	0.13	0.59
HCQ	Fr. II eTreg	TNIP3	-0.24	0.072	0.51
HCQ	Fr. II eTreg	TNK1	0.34	0.037	0.44
HCQ	Fr. II eTreg	TNK2	0.3	0.0041	0.28
HCQ	Fr. II eTreg	TNKS	0.061	0.37	0.79
HCQ	Fr. II eTreg	TNKS1BP1	-0.071	0.64	0.91
HCQ	Fr. II eTreg	TNKS2	0.068	0.22	0.69
HCQ	Fr. II eTreg	TNNT3	0.47	0.039	0.44
HCQ	Fr. II eTreg	TNPO1	0.041	0.52	0.86
HCQ	Fr. II eTreg	TNPO2	0.082	0.42	0.82
HCQ	Fr. II eTreg	TNPO3	-0.022	0.65	0.91
HCQ	Fr. II eTreg	TNRC18	0.067	0.47	0.84
HCQ	Fr. II eTreg	TNRC6A	-0.033	0.59	0.89
HCQ	Fr. II eTreg	TNRC6B	0.11	0.043	0.45
HCQ	Fr. II eTreg	TNRC6C	0.22	0.0054	0.29
HCQ	Fr. II eTreg	TNRC6C-AS1	0.15	0.035	0.43
HCQ	Fr. II eTreg	TNS3	0.12	0.82	0.96
HCQ	Fr. II eTreg	TOB1	0.00093	0.99	1
HCQ	Fr. II eTreg	TOB1-AS1	-0.057	0.65	0.91
HCQ	Fr. II eTreg	TOB2	0.11	0.011	0.33
HCQ	Fr. II eTreg	TOE1	0.033	0.57	0.88
HCQ	Fr. II eTreg	TOLLIP	-0.028	0.49	0.85
HCQ	Fr. II eTreg	TOLLIP-AS1	-0.11	0.52	0.86
HCQ	Fr. II eTreg	TOM1	0.043	0.28	0.74
HCQ	Fr. II eTreg	TOM1L2	0.031	0.63	0.9
HCQ	Fr. II eTreg	TOMM20	0.024	0.61	0.9
HCQ	Fr. II eTreg	TOMM22	-0.063	0.24	0.71
HCQ	Fr. II eTreg	TOMM34	-0.049	0.44	0.83
HCQ	Fr. II eTreg	TOMM40	-0.13	0.017	0.36
HCQ	Fr. II eTreg	TOMM40L	0.014	0.85	0.97
HCQ	Fr. II eTreg	TOMM5	-0.036	0.56	0.88
HCQ	Fr. II eTreg	TOMM6	0.063	0.29	0.75
HCQ	Fr. II eTreg	TOMM7	0.0031	0.97	0.99
HCQ	Fr. II eTreg	TOMM70A	0.083	0.15	0.62
HCQ	Fr. II eTreg	TONSL	-0.053	0.74	0.94
HCQ	Fr. II eTreg	TOP1	-0.0083	0.87	0.97
HCQ	Fr. II eTreg	TOP1MT	-0.028	0.79	0.95
HCQ	Fr. II eTreg	TOP1P1	-0.047	0.89	0.97
HCQ	Fr. II eTreg	TOP2A	-0.39	0.023	0.39
HCQ	Fr. II eTreg	TOP2B	-0.012	0.81	0.96
HCQ	Fr. II eTreg	TOP3A	-0.1	0.065	0.49
HCQ	Fr. II eTreg	TOP3B	0.12	0.02	0.38
HCQ	Fr. II eTreg	TOPBP1	-0.078	0.23	0.71
HCQ	Fr. II eTreg	TOPORS	0.0052	0.91	0.98
HCQ	Fr. II eTreg	TOPORS-AS1	0.051	0.51	0.85
HCQ	Fr. II eTreg	TOR1A	-0.088	0.03	0.42
HCQ	Fr. II eTreg	TOR1AIP1	-0.085	0.024	0.39
HCQ	Fr. II eTreg	TOR1AIP2	0.013	0.81	0.95
HCQ	Fr. II eTreg	TOR1B	-0.062	0.66	0.91
HCQ	Fr. II eTreg	TOR2A	-0.086	0.074	0.51
HCQ	Fr. II eTreg	TOR3A	-0.074	0.086	0.54
HCQ	Fr. II eTreg	TOR4A	-0.11	0.26	0.73
HCQ	Fr. II eTreg	TOX	0.011	0.86	0.97
HCQ	Fr. II eTreg	TOX2	-0.21	0.059	0.48
HCQ	Fr. II eTreg	TOX4	0.022	0.47	0.84
HCQ	Fr. II eTreg	TP53	-0.011	0.84	0.96
HCQ	Fr. II eTreg	TP53BP1	0.05	0.53	0.87
HCQ	Fr. II eTreg	TP53BP2	-0.028	0.62	0.9
HCQ	Fr. II eTreg	TP53I11	0.037	0.79	0.95
HCQ	Fr. II eTreg	TP53I13	0.072	0.23	0.7
HCQ	Fr. II eTreg	TP53I3	-0.16	0.48	0.85
HCQ	Fr. II eTreg	TP53INP1	0.18	0.017	0.36
HCQ	Fr. II eTreg	TP53INP2	0.27	0.27	0.73
HCQ	Fr. II eTreg	TP53RK	0.026	0.53	0.87
HCQ	Fr. II eTreg	TP53TG1	-0.065	0.31	0.76
HCQ	Fr. II eTreg	TP63	-0.42	0.22	0.7
HCQ	Fr. II eTreg	TP73	-0.3	0.28	0.74
HCQ	Fr. II eTreg	TP73-AS1	0.036	0.68	0.92
HCQ	Fr. II eTreg	TPCN1	0.17	0.064	0.49
HCQ	Fr. II eTreg	TPCN2	-0.0077	0.92	0.98
HCQ	Fr. II eTreg	TPD52	-0.14	0.2	0.68
HCQ	Fr. II eTreg	TPD52L2	-0.037	0.28	0.75
HCQ	Fr. II eTreg	TPGS1	-0.13	0.17	0.64
HCQ	Fr. II eTreg	TPGS2	-0.16	0.015	0.36
HCQ	Fr. II eTreg	TPI1	-0.099	0.05	0.47
HCQ	Fr. II eTreg	TPI1P2	-0.16	0.67	0.91
HCQ	Fr. II eTreg	TPK1	-0.031	0.53	0.87
HCQ	Fr. II eTreg	TPM1	-0.032	0.86	0.97
HCQ	Fr. II eTreg	TPM2	0.082	0.66	0.91
HCQ	Fr. II eTreg	TPM3	-0.094	0.007	0.3
HCQ	Fr. II eTreg	TPM3P9	-0.017	0.87	0.97
HCQ	Fr. II eTreg	TPM4	-0.14	0.0034	0.26
HCQ	Fr. II eTreg	TPMT	-0.073	0.14	0.61
HCQ	Fr. II eTreg	TPO	0.34	0.36	0.79
HCQ	Fr. II eTreg	TPP1	-0.048	0.23	0.7
HCQ	Fr. II eTreg	TPP2	0.057	0.36	0.79
HCQ	Fr. II eTreg	TPPP	0.5	0.0085	0.32
HCQ	Fr. II eTreg	TPR	-0.086	0.062	0.49
HCQ	Fr. II eTreg	TPRA1	-0.0065	0.93	0.98
HCQ	Fr. II eTreg	TPRG1	-0.16	0.32	0.77
HCQ	Fr. II eTreg	TPRG1L	0.15	0.0013	0.23
HCQ	Fr. II eTreg	TPRKB	-0.016	0.81	0.95
HCQ	Fr. II eTreg	TPRN	0.1	0.48	0.84
HCQ	Fr. II eTreg	TPST2	-0.096	0.063	0.49
HCQ	Fr. II eTreg	TPT1	0.06	0.45	0.83
HCQ	Fr. II eTreg	TPT1-AS1	0.069	0.26	0.73
HCQ	Fr. II eTreg	TPTE2P5	0.032	0.83	0.96
HCQ	Fr. II eTreg	TPX2	-0.29	0.033	0.43
HCQ	Fr. II eTreg	TRA2A	0.076	0.22	0.69
HCQ	Fr. II eTreg	TRA2B	0.019	0.78	0.95
HCQ	Fr. II eTreg	TRABD	0.031	0.53	0.87
HCQ	Fr. II eTreg	TRABD2A	0.049	0.63	0.9
HCQ	Fr. II eTreg	TRADD	-0.052	0.49	0.85
HCQ	Fr. II eTreg	TRAF1	0.056	0.26	0.73
HCQ	Fr. II eTreg	TRAF2	-0.05	0.29	0.75
HCQ	Fr. II eTreg	TRAF3	-0.12	0.019	0.38
HCQ	Fr. II eTreg	TRAF3IP1	0.0043	0.96	0.99
HCQ	Fr. II eTreg	TRAF3IP2	0.0083	0.88	0.97
HCQ	Fr. II eTreg	TRAF3IP2-AS1	0.082	0.32	0.77
HCQ	Fr. II eTreg	TRAF3IP3	0.03	0.33	0.78
HCQ	Fr. II eTreg	TRAF4	0.013	0.9	0.98
HCQ	Fr. II eTreg	TRAF5	0.0043	0.92	0.98
HCQ	Fr. II eTreg	TRAF6	-0.056	0.28	0.74
HCQ	Fr. II eTreg	TRAF7	-0.068	0.28	0.74
HCQ	Fr. II eTreg	TRAFD1	-0.07	0.2	0.68
HCQ	Fr. II eTreg	TRAIP	-0.36	0.0099	0.33
HCQ	Fr. II eTreg	TRAK1	0.014	0.82	0.96
HCQ	Fr. II eTreg	TRAK2	-0.0059	0.92	0.98
HCQ	Fr. II eTreg	TRAM1	-0.0019	0.96	0.99
HCQ	Fr. II eTreg	TRAM2	0.21	0.0069	0.3
HCQ	Fr. II eTreg	TRAM2-AS1	0.14	0.59	0.89
HCQ	Fr. II eTreg	TRANK1	0.098	0.28	0.74
HCQ	Fr. II eTreg	TRAP1	-0.11	0.03	0.42
HCQ	Fr. II eTreg	TRAPPC1	-0.024	0.65	0.91
HCQ	Fr. II eTreg	TRAPPC10	-0.019	0.75	0.94
HCQ	Fr. II eTreg	TRAPPC11	-0.051	0.38	0.8
HCQ	Fr. II eTreg	TRAPPC12	-0.015	0.73	0.93
HCQ	Fr. II eTreg	TRAPPC13	0.027	0.56	0.88
HCQ	Fr. II eTreg	TRAPPC2	0.12	0.013	0.34
HCQ	Fr. II eTreg	TRAPPC2B	-0.054	0.62	0.9
HCQ	Fr. II eTreg	TRAPPC2L	0.022	0.65	0.91
HCQ	Fr. II eTreg	TRAPPC3	-0.016	0.65	0.91
HCQ	Fr. II eTreg	TRAPPC4	-0.034	0.5	0.85
HCQ	Fr. II eTreg	TRAPPC5	-0.048	0.5	0.85
HCQ	Fr. II eTreg	TRAPPC6A	-0.092	0.19	0.67
HCQ	Fr. II eTreg	TRAPPC6B	-0.023	0.63	0.91
HCQ	Fr. II eTreg	TRAPPC8	0.069	0.28	0.75
HCQ	Fr. II eTreg	TRAPPC9	0.094	0.15	0.62
HCQ	Fr. II eTreg	TRAT1	0.076	0.47	0.84
HCQ	Fr. II eTreg	TRDMT1	0.023	0.77	0.94
HCQ	Fr. II eTreg	TREML2	-0.15	0.28	0.74
HCQ	Fr. II eTreg	TRERF1	0.16	0.028	0.4
HCQ	Fr. II eTreg	TREX1	-0.14	0.035	0.43
HCQ	Fr. II eTreg	TREX2	0.17	0.35	0.78
HCQ	Fr. II eTreg	TRG-AS1	0.0057	0.95	0.99
HCQ	Fr. II eTreg	TRIAP1	-0.098	0.08	0.53
HCQ	Fr. II eTreg	TRIB1	-0.094	0.25	0.72
HCQ	Fr. II eTreg	TRIB2	0.00076	0.99	1
HCQ	Fr. II eTreg	TRIB3	-0.068	0.3	0.76
HCQ	Fr. II eTreg	TRIM11	-0.027	0.6	0.9
HCQ	Fr. II eTreg	TRIM13	0.035	0.52	0.86
HCQ	Fr. II eTreg	TRIM14	0.0055	0.91	0.98
HCQ	Fr. II eTreg	TRIM16	-0.046	0.71	0.93
HCQ	Fr. II eTreg	TRIM16L	0.28	0.52	0.86
HCQ	Fr. II eTreg	TRIM2	0.31	0.21	0.69
HCQ	Fr. II eTreg	TRIM21	-0.0074	0.89	0.97
HCQ	Fr. II eTreg	TRIM22	0.057	0.39	0.81
HCQ	Fr. II eTreg	TRIM23	0.022	0.75	0.94
HCQ	Fr. II eTreg	TRIM24	-0.0055	0.91	0.98
HCQ	Fr. II eTreg	TRIM25	0.26	0.0069	0.3
HCQ	Fr. II eTreg	TRIM26	0.016	0.77	0.95
HCQ	Fr. II eTreg	TRIM27	0.012	0.71	0.93
HCQ	Fr. II eTreg	TRIM28	-0.044	0.32	0.77
HCQ	Fr. II eTreg	TRIM3	0.25	0.0091	0.33
HCQ	Fr. II eTreg	TRIM32	0.011	0.87	0.97
HCQ	Fr. II eTreg	TRIM33	0.099	0.014	0.35
HCQ	Fr. II eTreg	TRIM35	0.073	0.14	0.61
HCQ	Fr. II eTreg	TRIM37	-0.14	0.023	0.39
HCQ	Fr. II eTreg	TRIM38	0.015	0.79	0.95
HCQ	Fr. II eTreg	TRIM39	-0.0084	0.87	0.97
HCQ	Fr. II eTreg	TRIM4	-0.0087	0.86	0.97
HCQ	Fr. II eTreg	TRIM41	-0.17	0.21	0.69
HCQ	Fr. II eTreg	TRIM44	0.081	0.31	0.77
HCQ	Fr. II eTreg	TRIM45	0.18	0.49	0.85
HCQ	Fr. II eTreg	TRIM46	0.041	0.73	0.93
HCQ	Fr. II eTreg	TRIM47	-0.074	0.35	0.79
HCQ	Fr. II eTreg	TRIM5	0.042	0.63	0.9
HCQ	Fr. II eTreg	TRIM52	0.11	0.0063	0.3
HCQ	Fr. II eTreg	TRIM52-AS1	0.025	0.74	0.94
HCQ	Fr. II eTreg	TRIM56	0.13	0.066	0.49
HCQ	Fr. II eTreg	TRIM59	-0.0023	0.97	0.99
HCQ	Fr. II eTreg	TRIM61	0.074	0.64	0.91
HCQ	Fr. II eTreg	TRIM62	-0.13	0.054	0.47
HCQ	Fr. II eTreg	TRIM65	0.045	0.47	0.84
HCQ	Fr. II eTreg	TRIM66	-0.067	0.61	0.9
HCQ	Fr. II eTreg	TRIM68	0.048	0.36	0.79
HCQ	Fr. II eTreg	TRIM69	-0.12	0.25	0.72
HCQ	Fr. II eTreg	TRIM71	-0.43	0.025	0.39
HCQ	Fr. II eTreg	TRIM8	0.0046	0.91	0.98
HCQ	Fr. II eTreg	TRIO	0.045	0.78	0.95
HCQ	Fr. II eTreg	TRIOBP	-0.027	0.59	0.89
HCQ	Fr. II eTreg	TRIP10	-0.053	0.79	0.95
HCQ	Fr. II eTreg	TRIP11	-0.022	0.59	0.89
HCQ	Fr. II eTreg	TRIP12	0.01	0.87	0.97
HCQ	Fr. II eTreg	TRIP13	-0.39	0.014	0.35
HCQ	Fr. II eTreg	TRIP4	-0.055	0.19	0.66
HCQ	Fr. II eTreg	TRIP6	-0.1	0.28	0.74
HCQ	Fr. II eTreg	TRIQK	0.48	0.23	0.7
HCQ	Fr. II eTreg	TRIT1	0.028	0.7	0.93
HCQ	Fr. II eTreg	TRMT1	0.0055	0.93	0.98
HCQ	Fr. II eTreg	TRMT10A	-0.17	0.089	0.55
HCQ	Fr. II eTreg	TRMT10B	-0.068	0.24	0.71
HCQ	Fr. II eTreg	TRMT10C	0.047	0.38	0.8
HCQ	Fr. II eTreg	TRMT11	0.0047	0.94	0.99
HCQ	Fr. II eTreg	TRMT112	0.002	0.97	0.99
HCQ	Fr. II eTreg	TRMT12	0.19	0.14	0.6
HCQ	Fr. II eTreg	TRMT13	0.099	0.081	0.53
HCQ	Fr. II eTreg	TRMT1L	-0.0027	0.96	0.99
HCQ	Fr. II eTreg	TRMT2A	0.023	0.62	0.9
HCQ	Fr. II eTreg	TRMT2B	-0.022	0.64	0.91
HCQ	Fr. II eTreg	TRMT44	0.14	0.038	0.44
HCQ	Fr. II eTreg	TRMT5	0.07	0.34	0.78
HCQ	Fr. II eTreg	TRMT6	0.0029	0.96	0.99
HCQ	Fr. II eTreg	TRMT61A	0.097	0.24	0.71
HCQ	Fr. II eTreg	TRMT61B	0.027	0.63	0.9
HCQ	Fr. II eTreg	TRMU	-0.027	0.59	0.89
HCQ	Fr. II eTreg	TRNAU1AP	-0.026	0.52	0.86
HCQ	Fr. II eTreg	TRNT1	-0.0044	0.92	0.98
HCQ	Fr. II eTreg	TROAP	-0.39	0.043	0.45
HCQ	Fr. II eTreg	TROVE2	0.046	0.19	0.66
HCQ	Fr. II eTreg	TRPC1	0.48	0.052	0.47
HCQ	Fr. II eTreg	TRPC4AP	-0.0056	0.9	0.98
HCQ	Fr. II eTreg	TRPM2	-0.14	0.57	0.88
HCQ	Fr. II eTreg	TRPM7	0.055	0.41	0.82
HCQ	Fr. II eTreg	TRPS1	-0.11	0.39	0.81
HCQ	Fr. II eTreg	TRPT1	-0.06	0.29	0.75
HCQ	Fr. II eTreg	TRPV1	0.027	0.84	0.96
HCQ	Fr. II eTreg	TRPV2	-0.0087	0.81	0.96
HCQ	Fr. II eTreg	TRRAP	0.061	0.32	0.77
HCQ	Fr. II eTreg	TRUB1	0.0024	0.97	0.99
HCQ	Fr. II eTreg	TRUB2	-0.064	0.17	0.65
HCQ	Fr. II eTreg	TSACC	0.15	0.46	0.84
HCQ	Fr. II eTreg	TSC1	0.033	0.56	0.88
HCQ	Fr. II eTreg	TSC2	0.022	0.7	0.93
HCQ	Fr. II eTreg	TSC22D1	0.16	0.17	0.65
HCQ	Fr. II eTreg	TSC22D2	0.053	0.38	0.8
HCQ	Fr. II eTreg	TSC22D3	0.17	0.11	0.58
HCQ	Fr. II eTreg	TSC22D4	0.1	0.13	0.59
HCQ	Fr. II eTreg	TSEN15	-0.057	0.22	0.7
HCQ	Fr. II eTreg	TSEN2	0.0009	0.99	1
HCQ	Fr. II eTreg	TSEN34	-0.058	0.29	0.75
HCQ	Fr. II eTreg	TSEN54	0.0069	0.91	0.98
HCQ	Fr. II eTreg	TSFM	-0.051	0.31	0.76
HCQ	Fr. II eTreg	TSG101	-0.07	0.09	0.55
HCQ	Fr. II eTreg	TSGA10	0.15	0.32	0.77
HCQ	Fr. II eTreg	TSHR	-0.038	0.74	0.94
HCQ	Fr. II eTreg	TSHZ1	0.0078	0.91	0.98
HCQ	Fr. II eTreg	TSHZ2	0.077	0.56	0.88
HCQ	Fr. II eTreg	TSHZ3	0.14	0.34	0.78
HCQ	Fr. II eTreg	TSKS	0.13	0.65	0.91
HCQ	Fr. II eTreg	TSN	-0.057	0.072	0.51
HCQ	Fr. II eTreg	TSNARE1	0.043	0.59	0.89
HCQ	Fr. II eTreg	TSNAX	0.012	0.76	0.94
HCQ	Fr. II eTreg	TSPAN14	0.023	0.62	0.9
HCQ	Fr. II eTreg	TSPAN15	0.37	0.12	0.58
HCQ	Fr. II eTreg	TSPAN17	0.027	0.7	0.93
HCQ	Fr. II eTreg	TSPAN18	0.17	0.25	0.72
HCQ	Fr. II eTreg	TSPAN2	-0.026	0.9	0.98
HCQ	Fr. II eTreg	TSPAN3	0.19	0.048	0.46
HCQ	Fr. II eTreg	TSPAN31	0.0031	0.95	0.99
HCQ	Fr. II eTreg	TSPAN32	0.14	0.11	0.57
HCQ	Fr. II eTreg	TSPAN33	-0.26	0.4	0.81
HCQ	Fr. II eTreg	TSPAN4	0.29	0.18	0.66
HCQ	Fr. II eTreg	TSPAN5	-0.11	0.044	0.45
HCQ	Fr. II eTreg	TSPO	-0.097	0.13	0.6
HCQ	Fr. II eTreg	TSPYL1	0.19	0.091	0.55
HCQ	Fr. II eTreg	TSPYL2	0.046	0.43	0.83
HCQ	Fr. II eTreg	TSPYL4	0.061	0.38	0.8
HCQ	Fr. II eTreg	TSPYL5	0.41	0.13	0.59
HCQ	Fr. II eTreg	TSR1	-0.046	0.42	0.82
HCQ	Fr. II eTreg	TSR2	-0.00043	0.99	1
HCQ	Fr. II eTreg	TSR3	-0.051	0.36	0.79
HCQ	Fr. II eTreg	TSSC1	-0.077	0.058	0.48
HCQ	Fr. II eTreg	TSSC4	-0.035	0.47	0.84
HCQ	Fr. II eTreg	TSSK3	0.43	0.077	0.52
HCQ	Fr. II eTreg	TSSK4	0.19	0.42	0.82
HCQ	Fr. II eTreg	TSSK6	0.075	0.54	0.87
HCQ	Fr. II eTreg	TST	-0.24	0.35	0.79
HCQ	Fr. II eTreg	TSTA3	-0.022	0.64	0.91
HCQ	Fr. II eTreg	TSTD1	-0.001	0.99	1
HCQ	Fr. II eTreg	TSTD2	0.13	0.17	0.64
HCQ	Fr. II eTreg	TSTD3	-0.0037	0.97	0.99
HCQ	Fr. II eTreg	TTBK2	0.11	0.13	0.59
HCQ	Fr. II eTreg	TTC1	-0.044	0.36	0.79
HCQ	Fr. II eTreg	TTC12	0.082	0.28	0.74
HCQ	Fr. II eTreg	TTC13	0.032	0.56	0.88
HCQ	Fr. II eTreg	TTC14	0.079	0.15	0.62
HCQ	Fr. II eTreg	TTC16	-0.042	0.86	0.97
HCQ	Fr. II eTreg	TTC17	0.055	0.16	0.64
HCQ	Fr. II eTreg	TTC19	0.016	0.75	0.94
HCQ	Fr. II eTreg	TTC21A	0.15	0.39	0.81
HCQ	Fr. II eTreg	TTC21B	0.079	0.32	0.77
HCQ	Fr. II eTreg	TTC22	-0.058	0.35	0.79
HCQ	Fr. II eTreg	TTC23	-0.056	0.91	0.98
HCQ	Fr. II eTreg	TTC24	0.016	0.95	0.99
HCQ	Fr. II eTreg	TTC26	-0.18	0.45	0.84
HCQ	Fr. II eTreg	TTC27	-0.098	0.045	0.46
HCQ	Fr. II eTreg	TTC28	0.43	0.072	0.51
HCQ	Fr. II eTreg	TTC28-AS1	0.12	0.096	0.56
HCQ	Fr. II eTreg	TTC3	0.13	0.036	0.43
HCQ	Fr. II eTreg	TTC30A	-0.052	0.86	0.97
HCQ	Fr. II eTreg	TTC30B	-0.093	0.59	0.89
HCQ	Fr. II eTreg	TTC31	-0.022	0.65	0.91
HCQ	Fr. II eTreg	TTC32	0.15	0.099	0.56
HCQ	Fr. II eTreg	TTC33	-0.029	0.59	0.89
HCQ	Fr. II eTreg	TTC37	0.011	0.84	0.96
HCQ	Fr. II eTreg	TTC38	0.097	0.14	0.61
HCQ	Fr. II eTreg	TTC39B	0.11	0.25	0.72
HCQ	Fr. II eTreg	TTC39C	0.057	0.29	0.75
HCQ	Fr. II eTreg	TTC39C-AS1	0.038	0.72	0.93
HCQ	Fr. II eTreg	TTC5	0.027	0.53	0.87
HCQ	Fr. II eTreg	TTC7A	-0.00029	1	1
HCQ	Fr. II eTreg	TTC7B	0.024	0.93	0.98
HCQ	Fr. II eTreg	TTC9	0.029	0.81	0.95
HCQ	Fr. II eTreg	TTC9C	-0.077	0.11	0.57
HCQ	Fr. II eTreg	TTF1	-0.041	0.4	0.81
HCQ	Fr. II eTreg	TTF2	-0.057	0.34	0.78
HCQ	Fr. II eTreg	TTI1	-0.061	0.19	0.67
HCQ	Fr. II eTreg	TTI2	-0.0099	0.83	0.96
HCQ	Fr. II eTreg	TTK	-0.4	0.035	0.43
HCQ	Fr. II eTreg	TTL	0.094	0.13	0.6
HCQ	Fr. II eTreg	TTLL1	0.1	0.27	0.74
HCQ	Fr. II eTreg	TTLL11	0.29	0.0019	0.24
HCQ	Fr. II eTreg	TTLL12	-0.025	0.7	0.93
HCQ	Fr. II eTreg	TTLL3	0.071	0.5	0.85
HCQ	Fr. II eTreg	TTLL4	-0.03	0.72	0.93
HCQ	Fr. II eTreg	TTLL5	-0.02	0.78	0.95
HCQ	Fr. II eTreg	TTN	0.051	0.56	0.88
HCQ	Fr. II eTreg	TTN-AS1	-0.025	0.8	0.95
HCQ	Fr. II eTreg	TTPAL	0.022	0.76	0.94
HCQ	Fr. II eTreg	TTYH2	0.17	0.063	0.49
HCQ	Fr. II eTreg	TTYH3	0.041	0.65	0.91
HCQ	Fr. II eTreg	TUB	0.092	0.76	0.94
HCQ	Fr. II eTreg	TUBA1A	-0.033	0.49	0.85
HCQ	Fr. II eTreg	TUBA1B	-0.32	0.0028	0.26
HCQ	Fr. II eTreg	TUBA1C	-0.14	0.078	0.52
HCQ	Fr. II eTreg	TUBA3D	0.31	0.12	0.59
HCQ	Fr. II eTreg	TUBA4A	-0.027	0.53	0.87
HCQ	Fr. II eTreg	TUBA8	0.23	0.18	0.65
HCQ	Fr. II eTreg	TUBB	-0.27	0.0031	0.26
HCQ	Fr. II eTreg	TUBB1	-0.13	0.54	0.87
HCQ	Fr. II eTreg	TUBB2A	0.029	0.85	0.97
HCQ	Fr. II eTreg	TUBB3	-0.45	0.17	0.65
HCQ	Fr. II eTreg	TUBB4A	-0.035	0.91	0.98
HCQ	Fr. II eTreg	TUBB4B	-0.14	0.072	0.5
HCQ	Fr. II eTreg	TUBD1	0.068	0.2	0.68
HCQ	Fr. II eTreg	TUBE1	0.05	0.47	0.84
HCQ	Fr. II eTreg	TUBG1	-0.3	0.00044	0.19
HCQ	Fr. II eTreg	TUBG2	0.069	0.4	0.81
HCQ	Fr. II eTreg	TUBGCP2	0.016	0.72	0.93
HCQ	Fr. II eTreg	TUBGCP3	-0.005	0.91	0.98
HCQ	Fr. II eTreg	TUBGCP4	0.00079	0.99	1
HCQ	Fr. II eTreg	TUBGCP5	0.029	0.64	0.91
HCQ	Fr. II eTreg	TUBGCP6	0.18	0.016	0.36
HCQ	Fr. II eTreg	TUFM	-0.046	0.22	0.7
HCQ	Fr. II eTreg	TUFT1	-0.069	0.43	0.83
HCQ	Fr. II eTreg	TUG1	0.094	0.088	0.54
HCQ	Fr. II eTreg	TULP3	-0.016	0.81	0.95
HCQ	Fr. II eTreg	TULP4	0.066	0.21	0.68
HCQ	Fr. II eTreg	TUSC2	-0.034	0.46	0.84
HCQ	Fr. II eTreg	TUT1	-0.074	0.2	0.68
HCQ	Fr. II eTreg	TVP23B	-0.0093	0.86	0.97
HCQ	Fr. II eTreg	TVP23C	0.041	0.77	0.94
HCQ	Fr. II eTreg	TWF1	0.052	0.4	0.81
HCQ	Fr. II eTreg	TWF2	-0.082	0.07	0.5
HCQ	Fr. II eTreg	TWISTNB	-0.014	0.79	0.95
HCQ	Fr. II eTreg	TWSG1	0.011	0.94	0.99
HCQ	Fr. II eTreg	TXK	-0.075	0.54	0.87
HCQ	Fr. II eTreg	TXLNA	-0.033	0.38	0.8
HCQ	Fr. II eTreg	TXLNB	-0.026	0.91	0.98
HCQ	Fr. II eTreg	TXLNG	0.058	0.32	0.77
HCQ	Fr. II eTreg	TXN	-0.078	0.3	0.76
HCQ	Fr. II eTreg	TXN2	-0.095	0.06	0.49
HCQ	Fr. II eTreg	TXNDC11	-0.0042	0.94	0.98
HCQ	Fr. II eTreg	TXNDC12	-0.089	0.024	0.39
HCQ	Fr. II eTreg	TXNDC12-AS1	0.074	0.75	0.94
HCQ	Fr. II eTreg	TXNDC15	-0.021	0.66	0.91
HCQ	Fr. II eTreg	TXNDC16	-0.21	0.024	0.39
HCQ	Fr. II eTreg	TXNDC17	-0.082	0.21	0.69
HCQ	Fr. II eTreg	TXNDC9	0.0011	0.98	0.99
HCQ	Fr. II eTreg	TXNIP	0.16	0.027	0.4
HCQ	Fr. II eTreg	TXNL1	0.0091	0.83	0.96
HCQ	Fr. II eTreg	TXNL4A	-0.026	0.59	0.89
HCQ	Fr. II eTreg	TXNL4B	0.13	0.01	0.33
HCQ	Fr. II eTreg	TXNRD1	-0.077	0.11	0.58
HCQ	Fr. II eTreg	TXNRD2	-0.014	0.81	0.95
HCQ	Fr. II eTreg	TYK2	0.0053	0.92	0.98
HCQ	Fr. II eTreg	TYMP	-0.0012	0.99	1
HCQ	Fr. II eTreg	TYMS	-0.33	0.059	0.48
HCQ	Fr. II eTreg	TYSND1	0.035	0.45	0.84
HCQ	Fr. II eTreg	TYW1	0.055	0.31	0.76
HCQ	Fr. II eTreg	TYW1B	0.19	0.12	0.58
HCQ	Fr. II eTreg	TYW3	0.058	0.32	0.77
HCQ	Fr. II eTreg	TYW5	0.0096	0.87	0.97
HCQ	Fr. II eTreg	U2AF1	0.099	0.43	0.83
HCQ	Fr. II eTreg	U2AF1L4	0.057	0.36	0.79
HCQ	Fr. II eTreg	U2AF2	0.053	0.51	0.85
HCQ	Fr. II eTreg	U2SURP	-0.012	0.72	0.93
HCQ	Fr. II eTreg	UAP1	0.03	0.66	0.91
HCQ	Fr. II eTreg	UAP1L1	0.017	0.83	0.96
HCQ	Fr. II eTreg	UBA1	-0.079	0.1	0.57
HCQ	Fr. II eTreg	UBA2	-0.016	0.68	0.92
HCQ	Fr. II eTreg	UBA3	-0.027	0.52	0.86
HCQ	Fr. II eTreg	UBA5	-0.097	0.047	0.46
HCQ	Fr. II eTreg	UBA52	0.027	0.68	0.92
HCQ	Fr. II eTreg	UBA6	-0.0043	0.95	0.99
HCQ	Fr. II eTreg	UBA6-AS1	0.1	0.24	0.72
HCQ	Fr. II eTreg	UBA7	-0.069	0.34	0.78
HCQ	Fr. II eTreg	UBAC1	-0.094	0.057	0.48
HCQ	Fr. II eTreg	UBAC2	0.019	0.66	0.91
HCQ	Fr. II eTreg	UBAC2-AS1	-0.24	0.29	0.75
HCQ	Fr. II eTreg	UBALD1	0.048	0.55	0.88
HCQ	Fr. II eTreg	UBALD2	0.052	0.63	0.9
HCQ	Fr. II eTreg	UBAP1	-0.033	0.45	0.84
HCQ	Fr. II eTreg	UBAP1L	0.28	0.15	0.62
HCQ	Fr. II eTreg	UBAP2	-0.024	0.68	0.92
HCQ	Fr. II eTreg	UBAP2L	-0.011	0.79	0.95
HCQ	Fr. II eTreg	UBASH3A	-0.0032	0.96	0.99
HCQ	Fr. II eTreg	UBASH3B	-0.047	0.48	0.85
HCQ	Fr. II eTreg	UBB	-0.074	0.13	0.59
HCQ	Fr. II eTreg	UBC	-0.078	0.028	0.4
HCQ	Fr. II eTreg	UBE2A	-0.056	0.21	0.69
HCQ	Fr. II eTreg	UBE2B	0.016	0.8	0.95
HCQ	Fr. II eTreg	UBE2C	-0.41	0.041	0.45
HCQ	Fr. II eTreg	UBE2D1	-0.039	0.47	0.84
HCQ	Fr. II eTreg	UBE2D2	0.053	0.15	0.62
HCQ	Fr. II eTreg	UBE2D3	-0.029	0.33	0.77
HCQ	Fr. II eTreg	UBE2D4	0.094	0.19	0.66
HCQ	Fr. II eTreg	UBE2E1	0.044	0.77	0.94
HCQ	Fr. II eTreg	UBE2E3	0.052	0.68	0.92
HCQ	Fr. II eTreg	UBE2F	-0.04	0.53	0.87
HCQ	Fr. II eTreg	UBE2G1	-0.033	0.32	0.77
HCQ	Fr. II eTreg	UBE2G2	0.03	0.48	0.85
HCQ	Fr. II eTreg	UBE2H	0.028	0.46	0.84
HCQ	Fr. II eTreg	UBE2I	-0.018	0.81	0.95
HCQ	Fr. II eTreg	UBE2J1	-0.089	0.052	0.47
HCQ	Fr. II eTreg	UBE2J2	-0.04	0.35	0.79
HCQ	Fr. II eTreg	UBE2K	0.0043	0.92	0.98
HCQ	Fr. II eTreg	UBE2L3	-0.067	0.056	0.48
HCQ	Fr. II eTreg	UBE2L6	-0.068	0.31	0.76
HCQ	Fr. II eTreg	UBE2M	-0.0007	0.99	1
HCQ	Fr. II eTreg	UBE2N	-0.089	0.019	0.38
HCQ	Fr. II eTreg	UBE2O	0.035	0.59	0.89
HCQ	Fr. II eTreg	UBE2Q1	0.1	0.13	0.59
HCQ	Fr. II eTreg	UBE2Q2	-0.04	0.41	0.81
HCQ	Fr. II eTreg	UBE2Q2P1	-0.061	0.64	0.91
HCQ	Fr. II eTreg	UBE2Q2P2	0.61	0.00046	0.19
HCQ	Fr. II eTreg	UBE2R2	-0.011	0.79	0.95
HCQ	Fr. II eTreg	UBE2S	-0.17	0.066	0.49
HCQ	Fr. II eTreg	UBE2T	-0.31	0.0062	0.3
HCQ	Fr. II eTreg	UBE2V1	-0.12	0.41	0.81
HCQ	Fr. II eTreg	UBE2V2	-0.052	0.28	0.74
HCQ	Fr. II eTreg	UBE2W	0.0055	0.92	0.98
HCQ	Fr. II eTreg	UBE2Z	0.078	0.019	0.38
HCQ	Fr. II eTreg	UBE3A	0.0064	0.87	0.97
HCQ	Fr. II eTreg	UBE3B	-0.017	0.75	0.94
HCQ	Fr. II eTreg	UBE3C	0.031	0.6	0.9
HCQ	Fr. II eTreg	UBE3D	-0.13	0.16	0.63
HCQ	Fr. II eTreg	UBE4A	0.0076	0.86	0.97
HCQ	Fr. II eTreg	UBE4B	-0.0023	0.97	0.99
HCQ	Fr. II eTreg	UBFD1	-0.014	0.83	0.96
HCQ	Fr. II eTreg	UBIAD1	0.037	0.4	0.81
HCQ	Fr. II eTreg	UBL3	0.027	0.65	0.91
HCQ	Fr. II eTreg	UBL4A	-0.022	0.63	0.9
HCQ	Fr. II eTreg	UBL5	0.033	0.62	0.9
HCQ	Fr. II eTreg	UBL7	-0.064	0.16	0.62
HCQ	Fr. II eTreg	UBL7-AS1	-0.042	0.46	0.84
HCQ	Fr. II eTreg	UBLCP1	-0.048	0.24	0.71
HCQ	Fr. II eTreg	UBN1	-0.046	0.23	0.7
HCQ	Fr. II eTreg	UBN2	0.2	0.055	0.47
HCQ	Fr. II eTreg	UBOX5	0.016	0.79	0.95
HCQ	Fr. II eTreg	UBOX5-AS1	0.36	0.1	0.57
HCQ	Fr. II eTreg	UBP1	0.057	0.28	0.74
HCQ	Fr. II eTreg	UBQLN1	-0.011	0.71	0.93
HCQ	Fr. II eTreg	UBQLN2	0.064	0.25	0.72
HCQ	Fr. II eTreg	UBQLN4	0.24	0.00093	0.23
HCQ	Fr. II eTreg	UBR1	0.0025	0.96	0.99
HCQ	Fr. II eTreg	UBR2	-0.016	0.77	0.94
HCQ	Fr. II eTreg	UBR3	0.13	0.14	0.6
HCQ	Fr. II eTreg	UBR4	0.092	0.17	0.64
HCQ	Fr. II eTreg	UBR5	0.079	0.19	0.67
HCQ	Fr. II eTreg	UBR7	-0.085	0.12	0.59
HCQ	Fr. II eTreg	UBTD1	0.029	0.9	0.98
HCQ	Fr. II eTreg	UBTD2	0.056	0.46	0.84
HCQ	Fr. II eTreg	UBTF	0.0017	0.96	0.99
HCQ	Fr. II eTreg	UBXN1	-0.044	0.37	0.8
HCQ	Fr. II eTreg	UBXN10	-0.25	0.31	0.76
HCQ	Fr. II eTreg	UBXN11	0.12	0.091	0.55
HCQ	Fr. II eTreg	UBXN2A	-0.0087	0.88	0.97
HCQ	Fr. II eTreg	UBXN2B	0.11	0.06	0.48
HCQ	Fr. II eTreg	UBXN4	-0.029	0.26	0.73
HCQ	Fr. II eTreg	UBXN6	0.078	0.54	0.87
HCQ	Fr. II eTreg	UBXN7	0.048	0.44	0.83
HCQ	Fr. II eTreg	UBXN8	-0.064	0.43	0.82
HCQ	Fr. II eTreg	UCHL3	-0.028	0.56	0.88
HCQ	Fr. II eTreg	UCHL5	-0.015	0.72	0.93
HCQ	Fr. II eTreg	UCK1	-0.0064	0.88	0.97
HCQ	Fr. II eTreg	UCK2	-0.2	0.0067	0.3
HCQ	Fr. II eTreg	UCKL1	-0.00037	0.99	1
HCQ	Fr. II eTreg	UCKL1-AS1	0.34	0.033	0.43
HCQ	Fr. II eTreg	UCN	-0.069	0.69	0.92
HCQ	Fr. II eTreg	UCP2	-0.13	0.044	0.46
HCQ	Fr. II eTreg	UCP3	-0.16	0.45	0.83
HCQ	Fr. II eTreg	UEVLD	-0.11	0.13	0.59
HCQ	Fr. II eTreg	UFC1	-0.039	0.4	0.81
HCQ	Fr. II eTreg	UFD1L	-0.092	0.039	0.44
HCQ	Fr. II eTreg	UFL1	0.03	0.44	0.83
HCQ	Fr. II eTreg	UFM1	0.11	0.03	0.42
HCQ	Fr. II eTreg	UFSP2	0.025	0.58	0.89
HCQ	Fr. II eTreg	UGCG	0.076	0.15	0.62
HCQ	Fr. II eTreg	UGDH	0.02	0.72	0.93
HCQ	Fr. II eTreg	UGGT1	0.022	0.78	0.95
HCQ	Fr. II eTreg	UGP2	0.009	0.88	0.97
HCQ	Fr. II eTreg	UGT3A2	-1.3	0.00096	0.23
HCQ	Fr. II eTreg	UHMK1	0.061	0.2	0.68
HCQ	Fr. II eTreg	UHRF1	-0.47	0.0083	0.32
HCQ	Fr. II eTreg	UHRF1BP1	0.12	0.48	0.85
HCQ	Fr. II eTreg	UHRF1BP1L	-0.024	0.69	0.92
HCQ	Fr. II eTreg	UHRF2	0.021	0.74	0.94
HCQ	Fr. II eTreg	UIMC1	-0.013	0.77	0.94
HCQ	Fr. II eTreg	ULK1	0.047	0.63	0.9
HCQ	Fr. II eTreg	ULK2	-0.27	0.02	0.38
HCQ	Fr. II eTreg	ULK3	0.023	0.59	0.89
HCQ	Fr. II eTreg	ULK4	0.13	0.13	0.59
HCQ	Fr. II eTreg	UMAD1	0.027	0.58	0.89
HCQ	Fr. II eTreg	UMODL1	0.2	0.22	0.7
HCQ	Fr. II eTreg	UMPS	-0.086	0.076	0.52
HCQ	Fr. II eTreg	UNC119	-0.03	0.64	0.91
HCQ	Fr. II eTreg	UNC119B	0.023	0.86	0.97
HCQ	Fr. II eTreg	UNC13D	0.057	0.24	0.72
HCQ	Fr. II eTreg	UNC45A	-0.056	0.2	0.68
HCQ	Fr. II eTreg	UNC45B	-0.24	0.45	0.84
HCQ	Fr. II eTreg	UNC50	0.024	0.53	0.87
HCQ	Fr. II eTreg	UNC5CL	0.092	0.52	0.86
HCQ	Fr. II eTreg	UNC93B1	0.035	0.72	0.93
HCQ	Fr. II eTreg	UNG	-0.076	0.24	0.71
HCQ	Fr. II eTreg	UNK	0.079	0.082	0.53
HCQ	Fr. II eTreg	UNKL	0.016	0.82	0.96
HCQ	Fr. II eTreg	UNQ6494	-0.41	0.14	0.61
HCQ	Fr. II eTreg	UPB1	0.071	0.74	0.94
HCQ	Fr. II eTreg	UPF1	0.042	0.54	0.87
HCQ	Fr. II eTreg	UPF2	0.0079	0.87	0.97
HCQ	Fr. II eTreg	UPF3A	0.02	0.74	0.94
HCQ	Fr. II eTreg	UPF3B	-0.018	0.74	0.94
HCQ	Fr. II eTreg	UPP1	0.055	0.43	0.83
HCQ	Fr. II eTreg	UPRT	-0.054	0.28	0.75
HCQ	Fr. II eTreg	UQCC1	0.022	0.67	0.92
HCQ	Fr. II eTreg	UQCC2	-0.092	0.15	0.62
HCQ	Fr. II eTreg	UQCC3	-0.08	0.28	0.75
HCQ	Fr. II eTreg	UQCR10	-0.022	0.7	0.93
HCQ	Fr. II eTreg	UQCR11	0.016	0.79	0.95
HCQ	Fr. II eTreg	UQCRB	0.047	0.47	0.84
HCQ	Fr. II eTreg	UQCRC1	-0.084	0.055	0.47
HCQ	Fr. II eTreg	UQCRC2	-0.091	0.029	0.41
HCQ	Fr. II eTreg	UQCRFS1	-0.092	0.031	0.42
HCQ	Fr. II eTreg	UQCRH	-0.01	0.87	0.97
HCQ	Fr. II eTreg	UQCRHL	-0.012	0.92	0.98
HCQ	Fr. II eTreg	UQCRQ	0.015	0.82	0.96
HCQ	Fr. II eTreg	URB1	0.24	0.11	0.58
HCQ	Fr. II eTreg	URB1-AS1	-0.072	0.51	0.86
HCQ	Fr. II eTreg	URB2	0.095	0.34	0.78
HCQ	Fr. II eTreg	URGCP	-0.075	0.21	0.69
HCQ	Fr. II eTreg	URI1	0.05	0.22	0.69
HCQ	Fr. II eTreg	URM1	-0.023	0.58	0.89
HCQ	Fr. II eTreg	UROD	-0.1	0.013	0.35
HCQ	Fr. II eTreg	UROS	0.0018	0.97	0.99
HCQ	Fr. II eTreg	USB1	-0.11	0.049	0.47
HCQ	Fr. II eTreg	USE1	-0.1	0.079	0.53
HCQ	Fr. II eTreg	USF1	0.0066	0.97	0.99
HCQ	Fr. II eTreg	USF2	0.19	0.073	0.51
HCQ	Fr. II eTreg	USMG5	0.082	0.25	0.72
HCQ	Fr. II eTreg	USO1	-0.016	0.69	0.92
HCQ	Fr. II eTreg	USP1	-0.082	0.091	0.55
HCQ	Fr. II eTreg	USP10	-0.1	0.0053	0.29
HCQ	Fr. II eTreg	USP11	-0.017	0.69	0.92
HCQ	Fr. II eTreg	USP12	-0.057	0.28	0.74
HCQ	Fr. II eTreg	USP13	-0.27	0.0068	0.3
HCQ	Fr. II eTreg	USP14	-0.046	0.15	0.62
HCQ	Fr. II eTreg	USP15	-0.0089	0.88	0.97
HCQ	Fr. II eTreg	USP16	0.037	0.35	0.78
HCQ	Fr. II eTreg	USP18	0.17	0.41	0.82
HCQ	Fr. II eTreg	USP19	0.057	0.2	0.68
HCQ	Fr. II eTreg	USP20	0.035	0.51	0.86
HCQ	Fr. II eTreg	USP21	0.11	0.076	0.52
HCQ	Fr. II eTreg	USP22	0.12	0.086	0.54
HCQ	Fr. II eTreg	USP24	0.14	0.049	0.47
HCQ	Fr. II eTreg	USP25	0.016	0.73	0.94
HCQ	Fr. II eTreg	USP27X	-0.27	0.23	0.7
HCQ	Fr. II eTreg	USP28	-0.046	0.47	0.84
HCQ	Fr. II eTreg	USP3	0.067	0.089	0.55
HCQ	Fr. II eTreg	USP3-AS1	0.13	0.45	0.84
HCQ	Fr. II eTreg	USP30	-0.029	0.71	0.93
HCQ	Fr. II eTreg	USP30-AS1	0.047	0.58	0.89
HCQ	Fr. II eTreg	USP31	0.085	0.49	0.85
HCQ	Fr. II eTreg	USP32	0.051	0.46	0.84
HCQ	Fr. II eTreg	USP32P2	0.37	0.18	0.65
HCQ	Fr. II eTreg	USP33	-0.0085	0.85	0.96
HCQ	Fr. II eTreg	USP34	0.079	0.12	0.59
HCQ	Fr. II eTreg	USP35	-0.054	0.79	0.95
HCQ	Fr. II eTreg	USP36	0.089	0.091	0.55
HCQ	Fr. II eTreg	USP37	0.025	0.68	0.92
HCQ	Fr. II eTreg	USP38	0.018	0.77	0.94
HCQ	Fr. II eTreg	USP39	-0.095	0.0092	0.33
HCQ	Fr. II eTreg	USP4	-0.037	0.27	0.73
HCQ	Fr. II eTreg	USP40	0.084	0.36	0.79
HCQ	Fr. II eTreg	USP42	-0.0035	0.94	0.98
HCQ	Fr. II eTreg	USP45	0.049	0.54	0.87
HCQ	Fr. II eTreg	USP46	0.26	0.097	0.56
HCQ	Fr. II eTreg	USP47	-0.07	0.12	0.58
HCQ	Fr. II eTreg	USP48	-0.065	0.066	0.49
HCQ	Fr. II eTreg	USP49	0.017	0.92	0.98
HCQ	Fr. II eTreg	USP5	-0.036	0.4	0.81
HCQ	Fr. II eTreg	USP53	0.49	3.60E-05	0.12
HCQ	Fr. II eTreg	USP54	0.17	0.19	0.67
HCQ	Fr. II eTreg	USP6NL	-0.43	0.27	0.73
HCQ	Fr. II eTreg	USP7	-0.036	0.49	0.85
HCQ	Fr. II eTreg	USP8	0.0063	0.86	0.97
HCQ	Fr. II eTreg	USP9X	0.048	0.54	0.87
HCQ	Fr. II eTreg	USPL1	0.059	0.24	0.72
HCQ	Fr. II eTreg	UST	-0.059	0.77	0.94
HCQ	Fr. II eTreg	UTP11L	-0.088	0.093	0.55
HCQ	Fr. II eTreg	UTP14A	-0.054	0.37	0.8
HCQ	Fr. II eTreg	UTP14C	0.053	0.57	0.88
HCQ	Fr. II eTreg	UTP15	0.034	0.63	0.9
HCQ	Fr. II eTreg	UTP18	0.0019	0.96	0.99
HCQ	Fr. II eTreg	UTP20	0.074	0.4	0.81
HCQ	Fr. II eTreg	UTP23	-0.00062	0.99	1
HCQ	Fr. II eTreg	UTP3	0.18	0.2	0.67
HCQ	Fr. II eTreg	UTP6	-0.0048	0.9	0.98
HCQ	Fr. II eTreg	UTRN	0.074	0.27	0.73
HCQ	Fr. II eTreg	UTS2	0.053	0.76	0.94
HCQ	Fr. II eTreg	UVRAG	0.069	0.15	0.62
HCQ	Fr. II eTreg	UVSSA	0.029	0.74	0.94
HCQ	Fr. II eTreg	UXS1	0.0043	0.91	0.98
HCQ	Fr. II eTreg	UXT	-0.015	0.81	0.95
HCQ	Fr. II eTreg	VAC14	0.034	0.37	0.8
HCQ	Fr. II eTreg	VAC14-AS1	-0.027	0.92	0.98
HCQ	Fr. II eTreg	VAMP1	0.11	0.19	0.66
HCQ	Fr. II eTreg	VAMP2	0.0036	0.95	0.99
HCQ	Fr. II eTreg	VAMP3	0.025	0.54	0.87
HCQ	Fr. II eTreg	VAMP4	0.012	0.8	0.95
HCQ	Fr. II eTreg	VAMP5	-0.17	0.054	0.47
HCQ	Fr. II eTreg	VAMP8	-0.027	0.66	0.91
HCQ	Fr. II eTreg	VANGL1	-0.23	0.044	0.45
HCQ	Fr. II eTreg	VAPA	-0.024	0.45	0.84
HCQ	Fr. II eTreg	VAPB	0.017	0.76	0.94
HCQ	Fr. II eTreg	VARS	-0.0069	0.91	0.98
HCQ	Fr. II eTreg	VARS2	0.024	0.75	0.94
HCQ	Fr. II eTreg	VASH1	0.17	0.35	0.79
HCQ	Fr. II eTreg	VASH2	-0.097	0.66	0.91
HCQ	Fr. II eTreg	VASN	-0.091	0.63	0.9
HCQ	Fr. II eTreg	VASP	-0.019	0.68	0.92
HCQ	Fr. II eTreg	VAT1	0.071	0.36	0.79
HCQ	Fr. II eTreg	VAV1	-0.047	0.34	0.78
HCQ	Fr. II eTreg	VAV2	0.54	0.11	0.57
HCQ	Fr. II eTreg	VAV3	-0.087	0.44	0.83
HCQ	Fr. II eTreg	VBP1	-0.008	0.84	0.96
HCQ	Fr. II eTreg	VCL	0.13	0.15	0.62
HCQ	Fr. II eTreg	VCP	-0.099	0.028	0.4
HCQ	Fr. II eTreg	VCPIP1	0.089	0.14	0.61
HCQ	Fr. II eTreg	VCPKMT	0.086	0.12	0.58
HCQ	Fr. II eTreg	VDAC1	-0.12	0.005	0.29
HCQ	Fr. II eTreg	VDAC2	-0.05	0.18	0.66
HCQ	Fr. II eTreg	VDAC3	-0.092	0.025	0.39
HCQ	Fr. II eTreg	VDR	-0.1	0.34	0.78
HCQ	Fr. II eTreg	VEGFB	0.068	0.63	0.9
HCQ	Fr. II eTreg	VEZF1	0.012	0.76	0.94
HCQ	Fr. II eTreg	VEZT	-0.013	0.78	0.95
HCQ	Fr. II eTreg	VGLL4	0.032	0.64	0.91
HCQ	Fr. II eTreg	VHL	0.027	0.68	0.92
HCQ	Fr. II eTreg	VILL	0.099	0.079	0.53
HCQ	Fr. II eTreg	VIM	0.055	0.39	0.81
HCQ	Fr. II eTreg	VIM-AS1	0.13	0.051	0.47
HCQ	Fr. II eTreg	VIMP	-0.049	0.38	0.8
HCQ	Fr. II eTreg	VIPAS39	-0.027	0.64	0.91
HCQ	Fr. II eTreg	VIPR1	0.25	0.14	0.61
HCQ	Fr. II eTreg	VKORC1	-0.013	0.78	0.95
HCQ	Fr. II eTreg	VKORC1L1	-0.011	0.88	0.97
HCQ	Fr. II eTreg	VMA21	0.092	0.13	0.59
HCQ	Fr. II eTreg	VMAC	0.056	0.4	0.81
HCQ	Fr. II eTreg	VMP1	-0.066	0.078	0.53
HCQ	Fr. II eTreg	VNN2	0.1	0.53	0.86
HCQ	Fr. II eTreg	VOPP1	-0.021	0.78	0.95
HCQ	Fr. II eTreg	VPRBP	0.054	0.29	0.75
HCQ	Fr. II eTreg	VPS11	0.0032	0.93	0.98
HCQ	Fr. II eTreg	VPS13A	0.0047	0.95	0.99
HCQ	Fr. II eTreg	VPS13B	0.048	0.4	0.81
HCQ	Fr. II eTreg	VPS13C	0.03	0.64	0.91
HCQ	Fr. II eTreg	VPS13D	0.11	0.19	0.66
HCQ	Fr. II eTreg	VPS16	-0.051	0.22	0.69
HCQ	Fr. II eTreg	VPS18	-0.0079	0.88	0.97
HCQ	Fr. II eTreg	VPS25	-0.093	0.097	0.56
HCQ	Fr. II eTreg	VPS26A	-0.073	0.043	0.45
HCQ	Fr. II eTreg	VPS26B	0.022	0.57	0.88
HCQ	Fr. II eTreg	VPS28	-0.00057	0.99	1
HCQ	Fr. II eTreg	VPS29	0.0069	0.88	0.97
HCQ	Fr. II eTreg	VPS33A	-0.051	0.15	0.62
HCQ	Fr. II eTreg	VPS33B	0.033	0.54	0.87
HCQ	Fr. II eTreg	VPS35	-0.051	0.11	0.58
HCQ	Fr. II eTreg	VPS36	0.017	0.68	0.92
HCQ	Fr. II eTreg	VPS37A	0.027	0.53	0.87
HCQ	Fr. II eTreg	VPS37B	-0.015	0.73	0.94
HCQ	Fr. II eTreg	VPS37C	0.19	0.22	0.7
HCQ	Fr. II eTreg	VPS39	-0.028	0.57	0.88
HCQ	Fr. II eTreg	VPS41	0.046	0.27	0.74
HCQ	Fr. II eTreg	VPS45	0.018	0.64	0.91
HCQ	Fr. II eTreg	VPS4A	-0.032	0.34	0.78
HCQ	Fr. II eTreg	VPS4B	-0.059	0.11	0.58
HCQ	Fr. II eTreg	VPS50	0.095	0.13	0.59
HCQ	Fr. II eTreg	VPS51	-0.064	0.17	0.64
HCQ	Fr. II eTreg	VPS52	0.031	0.48	0.84
HCQ	Fr. II eTreg	VPS53	0.064	0.33	0.78
HCQ	Fr. II eTreg	VPS54	-0.039	0.55	0.88
HCQ	Fr. II eTreg	VPS72	-0.028	0.45	0.84
HCQ	Fr. II eTreg	VPS8	-0.001	0.99	1
HCQ	Fr. II eTreg	VPS9D1	0.044	0.71	0.93
HCQ	Fr. II eTreg	VRK1	-0.12	0.036	0.43
HCQ	Fr. II eTreg	VRK2	-0.1	0.065	0.49
HCQ	Fr. II eTreg	VRK3	-0.08	0.016	0.36
HCQ	Fr. II eTreg	VSIG1	0.066	0.3	0.76
HCQ	Fr. II eTreg	VSIG10	0.3	0.33	0.78
HCQ	Fr. II eTreg	VSIG2	0.71	0.038	0.44
HCQ	Fr. II eTreg	VSTM4	-0.4	0.49	0.85
HCQ	Fr. II eTreg	VTA1	-0.045	0.32	0.77
HCQ	Fr. II eTreg	VTI1A	0.11	0.02	0.38
HCQ	Fr. II eTreg	VTI1B	-0.016	0.72	0.93
HCQ	Fr. II eTreg	VWA5A	-0.15	0.021	0.38
HCQ	Fr. II eTreg	VWA7	0.13	0.37	0.79
HCQ	Fr. II eTreg	VWA8	0.024	0.83	0.96
HCQ	Fr. II eTreg	VWA9	-0.067	0.12	0.58
HCQ	Fr. II eTreg	VWDE	1.2	0.031	0.42
HCQ	Fr. II eTreg	WAC	0.047	0.11	0.58
HCQ	Fr. II eTreg	WAC-AS1	-0.0027	0.97	0.99
HCQ	Fr. II eTreg	WAPL	-0.00062	0.99	1
HCQ	Fr. II eTreg	WARS	-0.25	0.019	0.38
HCQ	Fr. II eTreg	WARS2	-0.11	0.18	0.66
HCQ	Fr. II eTreg	WAS	0.067	0.27	0.73
HCQ	Fr. II eTreg	WASF2	0.082	0.055	0.47
HCQ	Fr. II eTreg	WASH1	-0.018	0.86	0.97
HCQ	Fr. II eTreg	WASH2P	0.023	0.74	0.94
HCQ	Fr. II eTreg	WASH3P	0.05	0.48	0.85
HCQ	Fr. II eTreg	WASH7P	-0.033	0.71	0.93
HCQ	Fr. II eTreg	WASL	0.24	0.011	0.33
HCQ	Fr. II eTreg	WBP1	0.11	0.5	0.85
HCQ	Fr. II eTreg	WBP11	-0.064	0.045	0.46
HCQ	Fr. II eTreg	WBP1L	0.011	0.83	0.96
HCQ	Fr. II eTreg	WBP2	0.046	0.18	0.65
HCQ	Fr. II eTreg	WBP2NL	-0.14	0.53	0.86
HCQ	Fr. II eTreg	WBP4	0.078	0.14	0.61
HCQ	Fr. II eTreg	WBP5	-0.26	0.37	0.8
HCQ	Fr. II eTreg	WBSCR16	-0.072	0.071	0.5
HCQ	Fr. II eTreg	WBSCR22	-0.051	0.21	0.68
HCQ	Fr. II eTreg	WBSCR27	0.27	0.37	0.8
HCQ	Fr. II eTreg	WDFY1	-0.13	0.1	0.56
HCQ	Fr. II eTreg	WDFY2	0.051	0.31	0.76
HCQ	Fr. II eTreg	WDHD1	-0.17	0.1	0.57
HCQ	Fr. II eTreg	WDPCP	0.071	0.53	0.87
HCQ	Fr. II eTreg	WDR1	-0.11	0.002	0.24
HCQ	Fr. II eTreg	WDR11	-0.036	0.54	0.87
HCQ	Fr. II eTreg	WDR12	-0.069	0.24	0.72
HCQ	Fr. II eTreg	WDR13	-0.087	0.12	0.58
HCQ	Fr. II eTreg	WDR18	-0.11	0.055	0.47
HCQ	Fr. II eTreg	WDR19	0.17	0.15	0.62
HCQ	Fr. II eTreg	WDR20	0.012	0.79	0.95
HCQ	Fr. II eTreg	WDR24	0.00025	1	1
HCQ	Fr. II eTreg	WDR25	-0.069	0.38	0.8
HCQ	Fr. II eTreg	WDR26	0.1	0.14	0.61
HCQ	Fr. II eTreg	WDR27	0.24	0.039	0.44
HCQ	Fr. II eTreg	WDR3	-0.026	0.71	0.93
HCQ	Fr. II eTreg	WDR33	0.013	0.69	0.92
HCQ	Fr. II eTreg	WDR34	-0.35	0.021	0.38
HCQ	Fr. II eTreg	WDR35	0.046	0.63	0.9
HCQ	Fr. II eTreg	WDR36	0.008	0.9	0.98
HCQ	Fr. II eTreg	WDR37	0.047	0.38	0.8
HCQ	Fr. II eTreg	WDR4	0.0077	0.93	0.98
HCQ	Fr. II eTreg	WDR41	-0.035	0.79	0.95
HCQ	Fr. II eTreg	WDR43	-0.12	0.023	0.39
HCQ	Fr. II eTreg	WDR44	0.028	0.64	0.91
HCQ	Fr. II eTreg	WDR45	-0.057	0.15	0.62
HCQ	Fr. II eTreg	WDR45B	-0.021	0.58	0.89
HCQ	Fr. II eTreg	WDR46	-0.017	0.71	0.93
HCQ	Fr. II eTreg	WDR47	0.078	0.19	0.67
HCQ	Fr. II eTreg	WDR48	-0.029	0.48	0.85
HCQ	Fr. II eTreg	WDR5	-0.0084	0.9	0.98
HCQ	Fr. II eTreg	WDR53	-0.02	0.63	0.91
HCQ	Fr. II eTreg	WDR54	-0.055	0.37	0.8
HCQ	Fr. II eTreg	WDR55	-0.056	0.15	0.62
HCQ	Fr. II eTreg	WDR59	0.058	0.26	0.73
HCQ	Fr. II eTreg	WDR5B	0.2	0.091	0.55
HCQ	Fr. II eTreg	WDR6	0.047	0.34	0.78
HCQ	Fr. II eTreg	WDR60	0.062	0.47	0.84
HCQ	Fr. II eTreg	WDR61	-0.083	0.042	0.45
HCQ	Fr. II eTreg	WDR62	-0.32	0.06	0.49
HCQ	Fr. II eTreg	WDR64	0.28	0.35	0.79
HCQ	Fr. II eTreg	WDR7	-0.062	0.34	0.78
HCQ	Fr. II eTreg	WDR70	0.026	0.58	0.89
HCQ	Fr. II eTreg	WDR73	-0.0042	0.94	0.98
HCQ	Fr. II eTreg	WDR74	0.0031	0.96	0.99
HCQ	Fr. II eTreg	WDR75	-0.042	0.44	0.83
HCQ	Fr. II eTreg	WDR76	-0.13	0.14	0.61
HCQ	Fr. II eTreg	WDR77	-0.013	0.75	0.94
HCQ	Fr. II eTreg	WDR78	0.41	0.072	0.51
HCQ	Fr. II eTreg	WDR81	0.12	0.19	0.67
HCQ	Fr. II eTreg	WDR82	0.052	0.51	0.86
HCQ	Fr. II eTreg	WDR83	-0.051	0.36	0.79
HCQ	Fr. II eTreg	WDR83OS	-0.045	0.46	0.84
HCQ	Fr. II eTreg	WDR86-AS1	0.67	0.12	0.58
HCQ	Fr. II eTreg	WDR88	-0.069	0.67	0.91
HCQ	Fr. II eTreg	WDR89	0.039	0.54	0.87
HCQ	Fr. II eTreg	WDR90	0.031	0.86	0.97
HCQ	Fr. II eTreg	WDR91	0.057	0.33	0.77
HCQ	Fr. II eTreg	WDR92	0.045	0.37	0.8
HCQ	Fr. II eTreg	WDSUB1	0.22	0.22	0.69
HCQ	Fr. II eTreg	WDTC1	0.11	0.16	0.63
HCQ	Fr. II eTreg	WDYHV1	-0.16	0.025	0.39
HCQ	Fr. II eTreg	WEE1	0.022	0.73	0.94
HCQ	Fr. II eTreg	WEE2-AS1	-0.037	0.89	0.98
HCQ	Fr. II eTreg	WFS1	-0.15	0.22	0.7
HCQ	Fr. II eTreg	WHAMM	0.024	0.61	0.9
HCQ	Fr. II eTreg	WHAMMP1	0.23	0.24	0.71
HCQ	Fr. II eTreg	WHSC1	-0.046	0.44	0.83
HCQ	Fr. II eTreg	WHSC1L1	0.0036	0.9	0.98
HCQ	Fr. II eTreg	WIBG	-0.082	0.11	0.57
HCQ	Fr. II eTreg	WIPF1	0.043	0.33	0.77
HCQ	Fr. II eTreg	WIPF2	0.093	0.062	0.49
HCQ	Fr. II eTreg	WIPI1	0.0079	0.89	0.98
HCQ	Fr. II eTreg	WIPI2	-0.031	0.44	0.83
HCQ	Fr. II eTreg	WIZ	0.039	0.72	0.93
HCQ	Fr. II eTreg	WNK1	0.032	0.61	0.9
HCQ	Fr. II eTreg	WNT10A	0.1	0.45	0.84
HCQ	Fr. II eTreg	WRAP53	-0.064	0.32	0.77
HCQ	Fr. II eTreg	WRAP73	-0.063	0.053	0.47
HCQ	Fr. II eTreg	WRB	-0.085	0.14	0.61
HCQ	Fr. II eTreg	WRN	-0.043	0.52	0.86
HCQ	Fr. II eTreg	WRNIP1	-0.023	0.51	0.86
HCQ	Fr. II eTreg	WSB1	-0.059	0.14	0.61
HCQ	Fr. II eTreg	WSB2	-0.085	0.13	0.59
HCQ	Fr. II eTreg	WSCD2	-0.37	0.16	0.63
HCQ	Fr. II eTreg	WTAP	-0.0039	0.9	0.98
HCQ	Fr. II eTreg	WWC3	0.012	0.85	0.97
HCQ	Fr. II eTreg	WWOX	-0.027	0.71	0.93
HCQ	Fr. II eTreg	WWP1	0.07	0.14	0.61
HCQ	Fr. II eTreg	WWP2	-0.05	0.27	0.74
HCQ	Fr. II eTreg	WWTR1	-0.11	0.48	0.85
HCQ	Fr. II eTreg	XAB2	0.17	0.29	0.75
HCQ	Fr. II eTreg	XAF1	0.16	0.22	0.7
HCQ	Fr. II eTreg	XBP1	-0.032	0.73	0.94
HCQ	Fr. II eTreg	XIAP	0.045	0.5	0.85
HCQ	Fr. II eTreg	XIST	0.13	0.44	0.83
HCQ	Fr. II eTreg	XKR6	-0.044	0.71	0.93
HCQ	Fr. II eTreg	XKR8	-0.047	0.33	0.77
HCQ	Fr. II eTreg	XKR9	0.083	0.72	0.93
HCQ	Fr. II eTreg	XKRX	-0.18	0.59	0.89
HCQ	Fr. II eTreg	XPA	-0.0084	0.87	0.97
HCQ	Fr. II eTreg	XPC	0.015	0.69	0.92
HCQ	Fr. II eTreg	XPNPEP1	-0.17	0.0014	0.23
HCQ	Fr. II eTreg	XPNPEP2	-0.11	0.47	0.84
HCQ	Fr. II eTreg	XPNPEP3	0.12	0.15	0.62
HCQ	Fr. II eTreg	XPO1	0.14	0.051	0.47
HCQ	Fr. II eTreg	XPO4	0.11	0.082	0.53
HCQ	Fr. II eTreg	XPO5	-0.044	0.51	0.86
HCQ	Fr. II eTreg	XPO6	0.088	0.21	0.69
HCQ	Fr. II eTreg	XPO7	0.036	0.54	0.87
HCQ	Fr. II eTreg	XPOT	0.036	0.43	0.83
HCQ	Fr. II eTreg	XPR1	0.11	0.3	0.76
HCQ	Fr. II eTreg	XRCC1	-0.025	0.59	0.89
HCQ	Fr. II eTreg	XRCC2	-0.32	0.071	0.5
HCQ	Fr. II eTreg	XRCC3	-0.15	0.082	0.53
HCQ	Fr. II eTreg	XRCC4	-0.1	0.17	0.65
HCQ	Fr. II eTreg	XRCC5	-0.07	0.033	0.43
HCQ	Fr. II eTreg	XRCC6	-0.058	0.084	0.53
HCQ	Fr. II eTreg	XRCC6BP1	-0.012	0.89	0.98
HCQ	Fr. II eTreg	XRN1	0.043	0.54	0.87
HCQ	Fr. II eTreg	XRN2	-0.055	0.059	0.48
HCQ	Fr. II eTreg	XRRA1	0.21	0.11	0.57
HCQ	Fr. II eTreg	XXYLT1	0.028	0.79	0.95
HCQ	Fr. II eTreg	XXYLT1-AS2	-0.083	0.58	0.89
HCQ	Fr. II eTreg	XYLB	-0.043	0.73	0.94
HCQ	Fr. II eTreg	XYLT1	0.16	0.11	0.57
HCQ	Fr. II eTreg	XYLT2	0.077	0.27	0.74
HCQ	Fr. II eTreg	YAE1D1	0.076	0.3	0.75
HCQ	Fr. II eTreg	YAF2	0.039	0.53	0.87
HCQ	Fr. II eTreg	YARS	-0.18	0.00023	0.16
HCQ	Fr. II eTreg	YARS2	0.05	0.28	0.74
HCQ	Fr. II eTreg	YBEY	-0.04	0.68	0.92
HCQ	Fr. II eTreg	YBX1	-0.0037	0.96	0.99
HCQ	Fr. II eTreg	YBX3	-0.25	0.16	0.63
HCQ	Fr. II eTreg	YDJC	0.063	0.31	0.77
HCQ	Fr. II eTreg	YEATS2	0.056	0.42	0.82
HCQ	Fr. II eTreg	YEATS4	-0.091	0.17	0.64
HCQ	Fr. II eTreg	YES1	0.12	0.61	0.9
HCQ	Fr. II eTreg	YIF1A	-0.00049	0.99	1
HCQ	Fr. II eTreg	YIF1B	-0.043	0.51	0.86
HCQ	Fr. II eTreg	YIPF1	-0.15	0.001	0.23
HCQ	Fr. II eTreg	YIPF2	-0.087	0.36	0.79
HCQ	Fr. II eTreg	YIPF3	-0.0055	0.87	0.97
HCQ	Fr. II eTreg	YIPF4	-0.0058	0.89	0.97
HCQ	Fr. II eTreg	YIPF5	0.011	0.72	0.93
HCQ	Fr. II eTreg	YIPF6	-0.015	0.77	0.94
HCQ	Fr. II eTreg	YJEFN3	0.092	0.53	0.86
HCQ	Fr. II eTreg	YKT6	-0.0028	0.96	0.99
HCQ	Fr. II eTreg	YLPM1	0.07	0.28	0.74
HCQ	Fr. II eTreg	YME1L1	-0.022	0.44	0.83
HCQ	Fr. II eTreg	YOD1	-0.003	0.98	0.99
HCQ	Fr. II eTreg	YPEL1	0.025	0.71	0.93
HCQ	Fr. II eTreg	YPEL2	0.19	0.0013	0.23
HCQ	Fr. II eTreg	YPEL3	0.0067	0.9	0.98
HCQ	Fr. II eTreg	YPEL5	0.004	0.92	0.98
HCQ	Fr. II eTreg	YRDC	0.085	0.099	0.56
HCQ	Fr. II eTreg	YTHDC1	0.088	0.12	0.58
HCQ	Fr. II eTreg	YTHDC2	-0.0098	0.86	0.97
HCQ	Fr. II eTreg	YTHDF1	0.038	0.32	0.77
HCQ	Fr. II eTreg	YTHDF2	-0.029	0.28	0.74
HCQ	Fr. II eTreg	YTHDF3	0.02	0.72	0.93
HCQ	Fr. II eTreg	YTHDF3-AS1	-0.24	0.2	0.68
HCQ	Fr. II eTreg	YWHAB	-0.00064	0.98	1
HCQ	Fr. II eTreg	YWHAE	-0.11	0.035	0.43
HCQ	Fr. II eTreg	YWHAG	0.065	0.58	0.89
HCQ	Fr. II eTreg	YWHAH	-0.099	0.042	0.45
HCQ	Fr. II eTreg	YWHAQ	-0.14	0.0058	0.3
HCQ	Fr. II eTreg	YWHAZ	-0.059	0.069	0.5
HCQ	Fr. II eTreg	YY1	0.041	0.41	0.82
HCQ	Fr. II eTreg	YY1AP1	-0.048	0.17	0.65
HCQ	Fr. II eTreg	YY2	-0.18	0.4	0.81
HCQ	Fr. II eTreg	ZADH2	-0.0061	0.93	0.98
HCQ	Fr. II eTreg	ZAK	-0.034	0.87	0.97
HCQ	Fr. II eTreg	ZAP70	0.03	0.44	0.83
HCQ	Fr. II eTreg	ZBED2	0.093	0.66	0.91
HCQ	Fr. II eTreg	ZBED4	0.052	0.47	0.84
HCQ	Fr. II eTreg	ZBED5	0.08	0.089	0.55
HCQ	Fr. II eTreg	ZBED5-AS1	-0.029	0.66	0.91
HCQ	Fr. II eTreg	ZBED6	0.1	0.62	0.9
HCQ	Fr. II eTreg	ZBED6CL	0.058	0.59	0.89
HCQ	Fr. II eTreg	ZBED8	0.39	0.24	0.71
HCQ	Fr. II eTreg	ZBP1	-0.012	0.86	0.97
HCQ	Fr. II eTreg	ZBTB1	0.066	0.14	0.61
HCQ	Fr. II eTreg	ZBTB10	0.026	0.95	0.99
HCQ	Fr. II eTreg	ZBTB11	0.1	0.16	0.63
HCQ	Fr. II eTreg	ZBTB11-AS1	-0.22	0.23	0.7
HCQ	Fr. II eTreg	ZBTB14	0.072	0.12	0.58
HCQ	Fr. II eTreg	ZBTB16	0.089	0.74	0.94
HCQ	Fr. II eTreg	ZBTB17	-0.06	0.13	0.59
HCQ	Fr. II eTreg	ZBTB18	0.13	0.49	0.85
HCQ	Fr. II eTreg	ZBTB2	-0.017	0.75	0.94
HCQ	Fr. II eTreg	ZBTB20	0.11	0.12	0.59
HCQ	Fr. II eTreg	ZBTB20-AS1	0.11	0.51	0.86
HCQ	Fr. II eTreg	ZBTB21	0.2	0.05	0.47
HCQ	Fr. II eTreg	ZBTB22	0.13	0.14	0.61
HCQ	Fr. II eTreg	ZBTB24	0.015	0.77	0.94
HCQ	Fr. II eTreg	ZBTB25	0.011	0.83	0.96
HCQ	Fr. II eTreg	ZBTB26	0.0065	0.97	0.99
HCQ	Fr. II eTreg	ZBTB3	0.11	0.17	0.65
HCQ	Fr. II eTreg	ZBTB32	-0.21	0.024	0.39
HCQ	Fr. II eTreg	ZBTB33	0.14	0.083	0.53
HCQ	Fr. II eTreg	ZBTB34	0.35	0.00061	0.2
HCQ	Fr. II eTreg	ZBTB37	0.04	0.81	0.95
HCQ	Fr. II eTreg	ZBTB38	0.07	0.29	0.75
HCQ	Fr. II eTreg	ZBTB39	0.017	0.87	0.97
HCQ	Fr. II eTreg	ZBTB4	0.31	0.0009	0.23
HCQ	Fr. II eTreg	ZBTB40	0.2	0.037	0.43
HCQ	Fr. II eTreg	ZBTB41	0.081	0.38	0.8
HCQ	Fr. II eTreg	ZBTB42	0.16	0.46	0.84
HCQ	Fr. II eTreg	ZBTB43	-0.0056	0.91	0.98
HCQ	Fr. II eTreg	ZBTB44	0.16	0.02	0.38
HCQ	Fr. II eTreg	ZBTB45	0.096	0.26	0.73
HCQ	Fr. II eTreg	ZBTB46	0.059	0.78	0.95
HCQ	Fr. II eTreg	ZBTB48	-0.032	0.58	0.89
HCQ	Fr. II eTreg	ZBTB49	0.1	0.12	0.58
HCQ	Fr. II eTreg	ZBTB5	0.15	0.26	0.73
HCQ	Fr. II eTreg	ZBTB6	0.15	0.25	0.72
HCQ	Fr. II eTreg	ZBTB7A	0.029	0.65	0.91
HCQ	Fr. II eTreg	ZBTB7B	0.022	0.75	0.94
HCQ	Fr. II eTreg	ZBTB8OS	-0.025	0.63	0.91
HCQ	Fr. II eTreg	ZBTB9	0.047	0.58	0.89
HCQ	Fr. II eTreg	ZC2HC1A	-0.046	0.6	0.89
HCQ	Fr. II eTreg	ZC2HC1C	-0.053	0.69	0.92
HCQ	Fr. II eTreg	ZC3H10	0.14	0.05	0.47
HCQ	Fr. II eTreg	ZC3H11A	0.069	0.16	0.63
HCQ	Fr. II eTreg	ZC3H12A	-0.029	0.6	0.9
HCQ	Fr. II eTreg	ZC3H12B	-0.14	0.61	0.9
HCQ	Fr. II eTreg	ZC3H12C	-0.024	0.92	0.98
HCQ	Fr. II eTreg	ZC3H12D	0.023	0.72	0.93
HCQ	Fr. II eTreg	ZC3H13	0.047	0.14	0.61
HCQ	Fr. II eTreg	ZC3H14	-0.041	0.29	0.75
HCQ	Fr. II eTreg	ZC3H15	0.0025	0.94	0.99
HCQ	Fr. II eTreg	ZC3H18	-0.0097	0.85	0.97
HCQ	Fr. II eTreg	ZC3H3	-0.047	0.39	0.8
HCQ	Fr. II eTreg	ZC3H4	0.041	0.65	0.91
HCQ	Fr. II eTreg	ZC3H6	0.074	0.31	0.76
HCQ	Fr. II eTreg	ZC3H7A	-0.066	0.12	0.59
HCQ	Fr. II eTreg	ZC3H7B	-0.027	0.78	0.95
HCQ	Fr. II eTreg	ZC3H8	0.0096	0.87	0.97
HCQ	Fr. II eTreg	ZC3HAV1	0.014	0.73	0.94
HCQ	Fr. II eTreg	ZC3HAV1L	0.25	0.29	0.75
HCQ	Fr. II eTreg	ZC3HC1	0.01	0.86	0.97
HCQ	Fr. II eTreg	ZC4H2	-0.075	0.48	0.84
HCQ	Fr. II eTreg	ZCCHC10	-0.02	0.73	0.94
HCQ	Fr. II eTreg	ZCCHC11	-0.016	0.75	0.94
HCQ	Fr. II eTreg	ZCCHC14	-0.15	0.17	0.65
HCQ	Fr. II eTreg	ZCCHC17	0.011	0.82	0.96
HCQ	Fr. II eTreg	ZCCHC18	0.063	0.59	0.89
HCQ	Fr. II eTreg	ZCCHC2	0.079	0.46	0.84
HCQ	Fr. II eTreg	ZCCHC24	-0.37	0.12	0.59
HCQ	Fr. II eTreg	ZCCHC3	0.17	0.015	0.36
HCQ	Fr. II eTreg	ZCCHC4	-0.059	0.29	0.75
HCQ	Fr. II eTreg	ZCCHC6	-0.023	0.65	0.91
HCQ	Fr. II eTreg	ZCCHC7	0.06	0.15	0.62
HCQ	Fr. II eTreg	ZCCHC8	-0.032	0.45	0.84
HCQ	Fr. II eTreg	ZCCHC9	-0.031	0.51	0.86
HCQ	Fr. II eTreg	ZCRB1	-0.047	0.33	0.77
HCQ	Fr. II eTreg	ZCWPW1	0.24	0.036	0.43
HCQ	Fr. II eTreg	ZCWPW2	-0.051	0.82	0.96
HCQ	Fr. II eTreg	ZDBF2	0.24	0.053	0.47
HCQ	Fr. II eTreg	ZDHHC12	-0.18	0.006	0.3
HCQ	Fr. II eTreg	ZDHHC13	-0.077	0.12	0.59
HCQ	Fr. II eTreg	ZDHHC14	-0.18	0.2	0.67
HCQ	Fr. II eTreg	ZDHHC16	0.014	0.77	0.95
HCQ	Fr. II eTreg	ZDHHC17	0.042	0.47	0.84
HCQ	Fr. II eTreg	ZDHHC18	0.034	0.68	0.92
HCQ	Fr. II eTreg	ZDHHC2	0.13	0.11	0.57
HCQ	Fr. II eTreg	ZDHHC20	-0.0031	0.96	0.99
HCQ	Fr. II eTreg	ZDHHC21	0.067	0.32	0.77
HCQ	Fr. II eTreg	ZDHHC23	0.11	0.56	0.88
HCQ	Fr. II eTreg	ZDHHC24	-0.1	0.15	0.62
HCQ	Fr. II eTreg	ZDHHC3	-0.0094	0.78	0.95
HCQ	Fr. II eTreg	ZDHHC4	-0.062	0.28	0.74
HCQ	Fr. II eTreg	ZDHHC5	0.012	0.83	0.96
HCQ	Fr. II eTreg	ZDHHC6	-0.061	0.071	0.5
HCQ	Fr. II eTreg	ZDHHC7	-0.053	0.26	0.73
HCQ	Fr. II eTreg	ZDHHC8	0.29	0.0021	0.25
HCQ	Fr. II eTreg	ZDHHC9	0.018	0.91	0.98
HCQ	Fr. II eTreg	ZEB1	0.017	0.7	0.93
HCQ	Fr. II eTreg	ZEB1-AS1	-0.16	0.13	0.59
HCQ	Fr. II eTreg	ZEB2	-0.32	0.39	0.81
HCQ	Fr. II eTreg	ZER1	-0.043	0.42	0.82
HCQ	Fr. II eTreg	ZFAND1	-0.014	0.81	0.95
HCQ	Fr. II eTreg	ZFAND2A	0.039	0.51	0.86
HCQ	Fr. II eTreg	ZFAND2B	0.013	0.74	0.94
HCQ	Fr. II eTreg	ZFAND3	0.087	0.37	0.79
HCQ	Fr. II eTreg	ZFAND4	0.039	0.5	0.85
HCQ	Fr. II eTreg	ZFAND5	0.016	0.69	0.92
HCQ	Fr. II eTreg	ZFAND6	-0.024	0.54	0.87
HCQ	Fr. II eTreg	ZFAS1	0.16	0.035	0.43
HCQ	Fr. II eTreg	ZFAT	0.028	0.81	0.96
HCQ	Fr. II eTreg	ZFC3H1	0.066	0.15	0.62
HCQ	Fr. II eTreg	ZFHX3	-0.055	0.74	0.94
HCQ	Fr. II eTreg	ZFP1	0.096	0.18	0.65
HCQ	Fr. II eTreg	ZFP14	0.19	0.067	0.5
HCQ	Fr. II eTreg	ZFP28	0.29	0.044	0.45
HCQ	Fr. II eTreg	ZFP3	0.15	0.41	0.82
HCQ	Fr. II eTreg	ZFP30	0.26	0.051	0.47
HCQ	Fr. II eTreg	ZFP36	0.053	0.41	0.81
HCQ	Fr. II eTreg	ZFP36L1	0.081	0.38	0.8
HCQ	Fr. II eTreg	ZFP36L2	0.19	0.006	0.3
HCQ	Fr. II eTreg	ZFP37	0.037	0.82	0.96
HCQ	Fr. II eTreg	ZFP41	0.089	0.37	0.8
HCQ	Fr. II eTreg	ZFP57	0.22	0.62	0.9
HCQ	Fr. II eTreg	ZFP62	0.048	0.47	0.84
HCQ	Fr. II eTreg	ZFP64	-0.098	0.1	0.56
HCQ	Fr. II eTreg	ZFP69	-0.055	0.48	0.84
HCQ	Fr. II eTreg	ZFP69B	-0.13	0.46	0.84
HCQ	Fr. II eTreg	ZFP82	0.0051	0.96	0.99
HCQ	Fr. II eTreg	ZFP90	0.11	0.059	0.48
HCQ	Fr. II eTreg	ZFP91	-0.0086	0.91	0.98
HCQ	Fr. II eTreg	ZFPL1	-0.0079	0.88	0.97
HCQ	Fr. II eTreg	ZFPM1	0.097	0.49	0.85
HCQ	Fr. II eTreg	ZFR	0.0035	0.92	0.98
HCQ	Fr. II eTreg	ZFX	0.0042	0.93	0.98
HCQ	Fr. II eTreg	ZFYVE1	0.03	0.57	0.88
HCQ	Fr. II eTreg	ZFYVE16	0.028	0.71	0.93
HCQ	Fr. II eTreg	ZFYVE19	-0.0077	0.9	0.98
HCQ	Fr. II eTreg	ZFYVE21	-0.044	0.38	0.8
HCQ	Fr. II eTreg	ZFYVE26	0.11	0.36	0.79
HCQ	Fr. II eTreg	ZFYVE27	0.057	0.23	0.7
HCQ	Fr. II eTreg	ZFYVE28	0.05	0.52	0.86
HCQ	Fr. II eTreg	ZG16B	-0.29	0.16	0.63
HCQ	Fr. II eTreg	ZGLP1	0.0013	0.99	1
HCQ	Fr. II eTreg	ZGPAT	-0.034	0.37	0.8
HCQ	Fr. II eTreg	ZGRF1	-0.28	0.031	0.42
HCQ	Fr. II eTreg	ZHX1	-0.07	0.25	0.72
HCQ	Fr. II eTreg	ZHX2	0.09	0.18	0.66
HCQ	Fr. II eTreg	ZHX3	0.15	0.13	0.59
HCQ	Fr. II eTreg	ZIK1	-0.025	0.8	0.95
HCQ	Fr. II eTreg	ZKSCAN1	0.051	0.3	0.75
HCQ	Fr. II eTreg	ZKSCAN2	0.035	0.86	0.97
HCQ	Fr. II eTreg	ZKSCAN3	0.065	0.49	0.85
HCQ	Fr. II eTreg	ZKSCAN4	-0.15	0.084	0.53
HCQ	Fr. II eTreg	ZKSCAN5	0.076	0.2	0.68
HCQ	Fr. II eTreg	ZKSCAN7	-0.022	0.89	0.98
HCQ	Fr. II eTreg	ZKSCAN8	0.17	0.22	0.69
HCQ	Fr. II eTreg	ZMAT1	0.3	0.021	0.38
HCQ	Fr. II eTreg	ZMAT2	0.034	0.43	0.83
HCQ	Fr. II eTreg	ZMAT3	-0.036	0.59	0.89
HCQ	Fr. II eTreg	ZMAT5	-0.072	0.29	0.75
HCQ	Fr. II eTreg	ZMIZ1	0.067	0.32	0.77
HCQ	Fr. II eTreg	ZMIZ1-AS1	-0.045	0.82	0.96
HCQ	Fr. II eTreg	ZMIZ2	-0.035	0.65	0.91
HCQ	Fr. II eTreg	ZMPSTE24	-0.021	0.64	0.91
HCQ	Fr. II eTreg	ZMYM1	0.026	0.72	0.93
HCQ	Fr. II eTreg	ZMYM2	-0.01	0.82	0.96
HCQ	Fr. II eTreg	ZMYM3	-0.0046	0.95	0.99
HCQ	Fr. II eTreg	ZMYM4	0.022	0.69	0.92
HCQ	Fr. II eTreg	ZMYM5	-0.04	0.38	0.8
HCQ	Fr. II eTreg	ZMYM6	-0.037	0.49	0.85
HCQ	Fr. II eTreg	ZMYM6NB	-0.0062	0.9	0.98
HCQ	Fr. II eTreg	ZMYND10	0.15	0.52	0.86
HCQ	Fr. II eTreg	ZMYND11	-0.033	0.41	0.82
HCQ	Fr. II eTreg	ZMYND19	0.091	0.11	0.58
HCQ	Fr. II eTreg	ZMYND8	-0.0056	0.89	0.98
HCQ	Fr. II eTreg	ZNF10	0.42	0.0092	0.33
HCQ	Fr. II eTreg	ZNF100	-0.027	0.79	0.95
HCQ	Fr. II eTreg	ZNF101	-0.039	0.4	0.81
HCQ	Fr. II eTreg	ZNF106	-0.026	0.46	0.84
HCQ	Fr. II eTreg	ZNF107	0.052	0.36	0.79
HCQ	Fr. II eTreg	ZNF117	0.12	0.54	0.87
HCQ	Fr. II eTreg	ZNF12	0.034	0.49	0.85
HCQ	Fr. II eTreg	ZNF121	-0.0094	0.94	0.99
HCQ	Fr. II eTreg	ZNF124	0.11	0.32	0.77
HCQ	Fr. II eTreg	ZNF131	-2.40E-05	1	1
HCQ	Fr. II eTreg	ZNF132	-0.067	0.81	0.95
HCQ	Fr. II eTreg	ZNF133	0.086	0.29	0.75
HCQ	Fr. II eTreg	ZNF134	0.03	0.65	0.91
HCQ	Fr. II eTreg	ZNF136	0.051	0.47	0.84
HCQ	Fr. II eTreg	ZNF137P	0.39	0.11	0.57
HCQ	Fr. II eTreg	ZNF138	0.027	0.69	0.92
HCQ	Fr. II eTreg	ZNF14	0.17	0.08	0.53
HCQ	Fr. II eTreg	ZNF140	0.11	0.029	0.41
HCQ	Fr. II eTreg	ZNF141	0.018	0.84	0.96
HCQ	Fr. II eTreg	ZNF142	0.03	0.69	0.92
HCQ	Fr. II eTreg	ZNF143	-0.0094	0.84	0.96
HCQ	Fr. II eTreg	ZNF146	0.016	0.77	0.94
HCQ	Fr. II eTreg	ZNF148	0.024	0.49	0.85
HCQ	Fr. II eTreg	ZNF154	-0.2	0.55	0.87
HCQ	Fr. II eTreg	ZNF155	-0.058	0.65	0.91
HCQ	Fr. II eTreg	ZNF16	-0.19	0.073	0.51
HCQ	Fr. II eTreg	ZNF160	0.13	0.067	0.5
HCQ	Fr. II eTreg	ZNF165	-0.41	0.067	0.5
HCQ	Fr. II eTreg	ZNF169	0.31	0.0025	0.25
HCQ	Fr. II eTreg	ZNF17	-0.063	0.51	0.85
HCQ	Fr. II eTreg	ZNF174	-0.014	0.79	0.95
HCQ	Fr. II eTreg	ZNF175	0.23	0.071	0.5
HCQ	Fr. II eTreg	ZNF18	0.06	0.24	0.71
HCQ	Fr. II eTreg	ZNF180	0.015	0.81	0.96
HCQ	Fr. II eTreg	ZNF181	0.1	0.13	0.6
HCQ	Fr. II eTreg	ZNF182	0.077	0.26	0.73
HCQ	Fr. II eTreg	ZNF184	0.016	0.8	0.95
HCQ	Fr. II eTreg	ZNF185	0.021	0.88	0.97
HCQ	Fr. II eTreg	ZNF189	0.089	0.52	0.86
HCQ	Fr. II eTreg	ZNF19	0.19	0.15	0.62
HCQ	Fr. II eTreg	ZNF195	-0.015	0.7	0.93
HCQ	Fr. II eTreg	ZNF197	0.039	0.7	0.93
HCQ	Fr. II eTreg	ZNF2	0.16	0.064	0.49
HCQ	Fr. II eTreg	ZNF200	-0.015	0.79	0.95
HCQ	Fr. II eTreg	ZNF202	0.063	0.42	0.82
HCQ	Fr. II eTreg	ZNF204P	0.61	0.022	0.38
HCQ	Fr. II eTreg	ZNF205	-0.071	0.71	0.93
HCQ	Fr. II eTreg	ZNF205-AS1	0.19	0.36	0.79
HCQ	Fr. II eTreg	ZNF207	-0.0087	0.78	0.95
HCQ	Fr. II eTreg	ZNF208	0.68	0.04	0.45
HCQ	Fr. II eTreg	ZNF211	0.062	0.24	0.72
HCQ	Fr. II eTreg	ZNF212	0.13	0.061	0.49
HCQ	Fr. II eTreg	ZNF213	0.014	0.85	0.96
HCQ	Fr. II eTreg	ZNF213-AS1	0.12	0.1	0.56
HCQ	Fr. II eTreg	ZNF215	0.076	0.87	0.97
HCQ	Fr. II eTreg	ZNF217	0.066	0.5	0.85
HCQ	Fr. II eTreg	ZNF219	0.087	0.7	0.93
HCQ	Fr. II eTreg	ZNF22	-0.041	0.52	0.86
HCQ	Fr. II eTreg	ZNF221	0.082	0.77	0.95
HCQ	Fr. II eTreg	ZNF222	0.0022	0.98	1
HCQ	Fr. II eTreg	ZNF223	0.027	0.89	0.97
HCQ	Fr. II eTreg	ZNF224	0.064	0.44	0.83
HCQ	Fr. II eTreg	ZNF225	0.052	0.65	0.91
HCQ	Fr. II eTreg	ZNF226	-0.015	0.79	0.95
HCQ	Fr. II eTreg	ZNF227	0.057	0.38	0.8
HCQ	Fr. II eTreg	ZNF23	0.096	0.25	0.72
HCQ	Fr. II eTreg	ZNF230	-0.016	0.87	0.97
HCQ	Fr. II eTreg	ZNF232	0.01	0.9	0.98
HCQ	Fr. II eTreg	ZNF233	0.64	0.017	0.37
HCQ	Fr. II eTreg	ZNF234	0.028	0.74	0.94
HCQ	Fr. II eTreg	ZNF235	0.077	0.44	0.83
HCQ	Fr. II eTreg	ZNF236	0.07	0.2	0.68
HCQ	Fr. II eTreg	ZNF239	0.33	0.14	0.6
HCQ	Fr. II eTreg	ZNF24	0.08	0.019	0.38
HCQ	Fr. II eTreg	ZNF248	0.075	0.41	0.81
HCQ	Fr. II eTreg	ZNF25	-0.046	0.52	0.86
HCQ	Fr. II eTreg	ZNF250	0.13	0.067	0.5
HCQ	Fr. II eTreg	ZNF251	0.094	0.13	0.59
HCQ	Fr. II eTreg	ZNF252P	0.12	0.35	0.79
HCQ	Fr. II eTreg	ZNF252P-AS1	-0.16	0.6	0.9
HCQ	Fr. II eTreg	ZNF253	0.024	0.81	0.95
HCQ	Fr. II eTreg	ZNF254	0.11	0.13	0.6
HCQ	Fr. II eTreg	ZNF256	0.25	0.043	0.45
HCQ	Fr. II eTreg	ZNF257	-0.14	0.45	0.84
HCQ	Fr. II eTreg	ZNF26	-0.043	0.5	0.85
HCQ	Fr. II eTreg	ZNF260	0.2	0.0085	0.32
HCQ	Fr. II eTreg	ZNF263	-0.019	0.69	0.92
HCQ	Fr. II eTreg	ZNF264	0.034	0.65	0.91
HCQ	Fr. II eTreg	ZNF266	0.094	0.13	0.6
HCQ	Fr. II eTreg	ZNF267	-0.028	0.63	0.91
HCQ	Fr. II eTreg	ZNF268	0.11	0.17	0.65
HCQ	Fr. II eTreg	ZNF271P	0.12	0.047	0.46
HCQ	Fr. II eTreg	ZNF273	0.052	0.57	0.88
HCQ	Fr. II eTreg	ZNF274	0.0092	0.85	0.96
HCQ	Fr. II eTreg	ZNF275	0.057	0.53	0.87
HCQ	Fr. II eTreg	ZNF276	0.065	0.17	0.65
HCQ	Fr. II eTreg	ZNF277	0.0026	0.96	0.99
HCQ	Fr. II eTreg	ZNF28	-0.062	0.48	0.85
HCQ	Fr. II eTreg	ZNF280B	0.2	0.29	0.75
HCQ	Fr. II eTreg	ZNF280C	0.081	0.37	0.8
HCQ	Fr. II eTreg	ZNF280D	0.046	0.55	0.88
HCQ	Fr. II eTreg	ZNF281	0.041	0.36	0.79
HCQ	Fr. II eTreg	ZNF282	-0.025	0.77	0.94
HCQ	Fr. II eTreg	ZNF283	0.29	0.058	0.48
HCQ	Fr. II eTreg	ZNF284	-0.064	0.81	0.95
HCQ	Fr. II eTreg	ZNF285	0.29	0.55	0.87
HCQ	Fr. II eTreg	ZNF286A	0.021	0.74	0.94
HCQ	Fr. II eTreg	ZNF286B	0.17	0.27	0.74
HCQ	Fr. II eTreg	ZNF287	0.01	0.87	0.97
HCQ	Fr. II eTreg	ZNF292	0.021	0.7	0.93
HCQ	Fr. II eTreg	ZNF296	0.03	0.81	0.95
HCQ	Fr. II eTreg	ZNF3	0.061	0.22	0.69
HCQ	Fr. II eTreg	ZNF30	0.06	0.5	0.85
HCQ	Fr. II eTreg	ZNF300	0.23	0.54	0.87
HCQ	Fr. II eTreg	ZNF302	0.079	0.18	0.66
HCQ	Fr. II eTreg	ZNF304	0.13	0.26	0.73
HCQ	Fr. II eTreg	ZNF316	0.24	0.081	0.53
HCQ	Fr. II eTreg	ZNF317	0.0034	0.93	0.98
HCQ	Fr. II eTreg	ZNF318	0.0071	0.92	0.98
HCQ	Fr. II eTreg	ZNF319	0.051	0.57	0.89
HCQ	Fr. II eTreg	ZNF32	0.042	0.53	0.87
HCQ	Fr. II eTreg	ZNF32-AS2	0.015	0.93	0.98
HCQ	Fr. II eTreg	ZNF320	-0.0053	0.97	0.99
HCQ	Fr. II eTreg	ZNF322	0.016	0.82	0.96
HCQ	Fr. II eTreg	ZNF324	0.077	0.26	0.73
HCQ	Fr. II eTreg	ZNF324B	0.0046	0.98	0.99
HCQ	Fr. II eTreg	ZNF326	-0.032	0.6	0.9
HCQ	Fr. II eTreg	ZNF329	0.27	0.05	0.47
HCQ	Fr. II eTreg	ZNF330	-0.0051	0.91	0.98
HCQ	Fr. II eTreg	ZNF331	-0.088	0.26	0.73
HCQ	Fr. II eTreg	ZNF333	-0.084	0.27	0.73
HCQ	Fr. II eTreg	ZNF334	-0.21	0.62	0.9
HCQ	Fr. II eTreg	ZNF335	0.087	0.13	0.59
HCQ	Fr. II eTreg	ZNF337	0.042	0.48	0.85
HCQ	Fr. II eTreg	ZNF337-AS1	-0.17	0.39	0.81
HCQ	Fr. II eTreg	ZNF33A	0.17	0.012	0.34
HCQ	Fr. II eTreg	ZNF33B	0.066	0.36	0.79
HCQ	Fr. II eTreg	ZNF34	-0.12	0.12	0.59
HCQ	Fr. II eTreg	ZNF341	-0.11	0.2	0.68
HCQ	Fr. II eTreg	ZNF343	0.15	0.12	0.58
HCQ	Fr. II eTreg	ZNF345	0.15	0.083	0.53
HCQ	Fr. II eTreg	ZNF346	0.027	0.49	0.85
HCQ	Fr. II eTreg	ZNF347	0.047	0.78	0.95
HCQ	Fr. II eTreg	ZNF35	0.21	0.52	0.86
HCQ	Fr. II eTreg	ZNF350	0.049	0.45	0.84
HCQ	Fr. II eTreg	ZNF354A	0.079	0.3	0.76
HCQ	Fr. II eTreg	ZNF354B	0.2	0.017	0.36
HCQ	Fr. II eTreg	ZNF354C	0.22	0.15	0.62
HCQ	Fr. II eTreg	ZNF362	-0.083	0.21	0.69
HCQ	Fr. II eTreg	ZNF365	0.32	0.11	0.58
HCQ	Fr. II eTreg	ZNF367	-0.013	0.9	0.98
HCQ	Fr. II eTreg	ZNF37A	0.04	0.47	0.84
HCQ	Fr. II eTreg	ZNF37BP	0.17	0.025	0.39
HCQ	Fr. II eTreg	ZNF382	0.098	0.35	0.78
HCQ	Fr. II eTreg	ZNF383	0.046	0.53	0.87
HCQ	Fr. II eTreg	ZNF384	0.0054	0.89	0.97
HCQ	Fr. II eTreg	ZNF394	-0.069	0.042	0.45
HCQ	Fr. II eTreg	ZNF395	-0.012	0.9	0.98
HCQ	Fr. II eTreg	ZNF396	0.052	0.82	0.96
HCQ	Fr. II eTreg	ZNF397	0.14	0.13	0.59
HCQ	Fr. II eTreg	ZNF398	0.069	0.42	0.82
HCQ	Fr. II eTreg	ZNF404	0.12	0.59	0.89
HCQ	Fr. II eTreg	ZNF407	0.061	0.51	0.86
HCQ	Fr. II eTreg	ZNF408	-0.083	0.23	0.7
HCQ	Fr. II eTreg	ZNF41	0.0017	0.98	1
HCQ	Fr. II eTreg	ZNF410	-0.067	0.048	0.47
HCQ	Fr. II eTreg	ZNF414	0.034	0.63	0.91
HCQ	Fr. II eTreg	ZNF416	-0.087	0.33	0.78
HCQ	Fr. II eTreg	ZNF417	0.27	0.024	0.39
HCQ	Fr. II eTreg	ZNF419	0.16	0.074	0.51
HCQ	Fr. II eTreg	ZNF420	0.098	0.11	0.58
HCQ	Fr. II eTreg	ZNF425	0.035	0.85	0.97
HCQ	Fr. II eTreg	ZNF426	-0.021	0.75	0.94
HCQ	Fr. II eTreg	ZNF428	0.15	0.17	0.64
HCQ	Fr. II eTreg	ZNF429	-0.13	0.21	0.69
HCQ	Fr. II eTreg	ZNF43	0.031	0.7	0.93
HCQ	Fr. II eTreg	ZNF430	0.016	0.72	0.93
HCQ	Fr. II eTreg	ZNF431	0.058	0.4	0.81
HCQ	Fr. II eTreg	ZNF432	-0.029	0.79	0.95
HCQ	Fr. II eTreg	ZNF433	0.16	0.49	0.85
HCQ	Fr. II eTreg	ZNF436	0.025	0.79	0.95
HCQ	Fr. II eTreg	ZNF436-AS1	0.15	0.46	0.84
HCQ	Fr. II eTreg	ZNF438	-0.046	0.63	0.9
HCQ	Fr. II eTreg	ZNF439	0.048	0.85	0.96
HCQ	Fr. II eTreg	ZNF44	0.11	0.16	0.63
HCQ	Fr. II eTreg	ZNF440	-0.2	0.14	0.61
HCQ	Fr. II eTreg	ZNF441	0.082	0.47	0.84
HCQ	Fr. II eTreg	ZNF442	-0.097	0.82	0.96
HCQ	Fr. II eTreg	ZNF443	0.13	0.4	0.81
HCQ	Fr. II eTreg	ZNF444	-0.026	0.67	0.92
HCQ	Fr. II eTreg	ZNF445	0.11	0.35	0.79
HCQ	Fr. II eTreg	ZNF446	0.012	0.88	0.97
HCQ	Fr. II eTreg	ZNF449	-0.044	0.71	0.93
HCQ	Fr. II eTreg	ZNF45	-0.016	0.79	0.95
HCQ	Fr. II eTreg	ZNF451	0.018	0.73	0.94
HCQ	Fr. II eTreg	ZNF460	0.14	0.2	0.68
HCQ	Fr. II eTreg	ZNF461	0.033	0.79	0.95
HCQ	Fr. II eTreg	ZNF468	-0.0073	0.92	0.98
HCQ	Fr. II eTreg	ZNF470	0.093	0.51	0.86
HCQ	Fr. II eTreg	ZNF473	0.019	0.85	0.96
HCQ	Fr. II eTreg	ZNF48	-0.016	0.87	0.97
HCQ	Fr. II eTreg	ZNF480	0.087	0.2	0.68
HCQ	Fr. II eTreg	ZNF483	0.41	0.0094	0.33
HCQ	Fr. II eTreg	ZNF484	0.18	0.021	0.38
HCQ	Fr. II eTreg	ZNF485	0.21	0.13	0.6
HCQ	Fr. II eTreg	ZNF486	0.2	0.18	0.66
HCQ	Fr. II eTreg	ZNF487	0.22	0.2	0.67
HCQ	Fr. II eTreg	ZNF490	0.011	0.9	0.98
HCQ	Fr. II eTreg	ZNF493	0.041	0.68	0.92
HCQ	Fr. II eTreg	ZNF496	-0.086	0.56	0.88
HCQ	Fr. II eTreg	ZNF497	0.012	0.97	0.99
HCQ	Fr. II eTreg	ZNF500	0.18	0.026	0.39
HCQ	Fr. II eTreg	ZNF501	0.19	0.24	0.71
HCQ	Fr. II eTreg	ZNF502	0.079	0.76	0.94
HCQ	Fr. II eTreg	ZNF506	0.072	0.29	0.75
HCQ	Fr. II eTreg	ZNF507	0.04	0.61	0.9
HCQ	Fr. II eTreg	ZNF510	0.079	0.46	0.84
HCQ	Fr. II eTreg	ZNF511	-0.019	0.75	0.94
HCQ	Fr. II eTreg	ZNF512	0.039	0.43	0.83
HCQ	Fr. II eTreg	ZNF512B	0.064	0.52	0.86
HCQ	Fr. II eTreg	ZNF513	0.088	0.14	0.61
HCQ	Fr. II eTreg	ZNF514	0.092	0.56	0.88
HCQ	Fr. II eTreg	ZNF516	0.85	0.033	0.43
HCQ	Fr. II eTreg	ZNF517	-0.0078	0.96	0.99
HCQ	Fr. II eTreg	ZNF518A	-0.046	0.51	0.86
HCQ	Fr. II eTreg	ZNF518B	-0.019	0.83	0.96
HCQ	Fr. II eTreg	ZNF519	0.12	0.33	0.77
HCQ	Fr. II eTreg	ZNF524	-0.04	0.57	0.88
HCQ	Fr. II eTreg	ZNF525	0.045	0.61	0.9
HCQ	Fr. II eTreg	ZNF526	0.14	0.011	0.33
HCQ	Fr. II eTreg	ZNF527	0.096	0.29	0.75
HCQ	Fr. II eTreg	ZNF528	0.02	0.88	0.97
HCQ	Fr. II eTreg	ZNF528-AS1	0.38	0.11	0.57
HCQ	Fr. II eTreg	ZNF529	0.14	0.064	0.49
HCQ	Fr. II eTreg	ZNF529-AS1	0.064	0.7	0.93
HCQ	Fr. II eTreg	ZNF530	-0.13	0.3	0.75
HCQ	Fr. II eTreg	ZNF532	-0.05	0.76	0.94
HCQ	Fr. II eTreg	ZNF540	0.12	0.28	0.75
HCQ	Fr. II eTreg	ZNF542P	0.033	0.91	0.98
HCQ	Fr. II eTreg	ZNF543	-0.0089	0.95	0.99
HCQ	Fr. II eTreg	ZNF544	-0.011	0.89	0.97
HCQ	Fr. II eTreg	ZNF546	0.047	0.66	0.91
HCQ	Fr. II eTreg	ZNF547	0.13	0.52	0.86
HCQ	Fr. II eTreg	ZNF548	0.032	0.68	0.92
HCQ	Fr. II eTreg	ZNF549	-0.021	0.84	0.96
HCQ	Fr. II eTreg	ZNF550	0.066	0.34	0.78
HCQ	Fr. II eTreg	ZNF551	0.12	0.27	0.73
HCQ	Fr. II eTreg	ZNF552	0.059	0.47	0.84
HCQ	Fr. II eTreg	ZNF554	0.048	0.7	0.93
HCQ	Fr. II eTreg	ZNF555	0.23	0.043	0.45
HCQ	Fr. II eTreg	ZNF557	0.15	0.023	0.39
HCQ	Fr. II eTreg	ZNF558	0.035	0.63	0.9
HCQ	Fr. II eTreg	ZNF559	0.038	0.62	0.9
HCQ	Fr. II eTreg	ZNF561	-0.021	0.76	0.94
HCQ	Fr. II eTreg	ZNF561-AS1	0.039	0.75	0.94
HCQ	Fr. II eTreg	ZNF562	0.05	0.45	0.84
HCQ	Fr. II eTreg	ZNF563	0.018	0.85	0.97
HCQ	Fr. II eTreg	ZNF564	-0.042	0.49	0.85
HCQ	Fr. II eTreg	ZNF565	0.052	0.61	0.9
HCQ	Fr. II eTreg	ZNF566	0.17	0.028	0.4
HCQ	Fr. II eTreg	ZNF567	0.11	0.11	0.58
HCQ	Fr. II eTreg	ZNF568	0.16	0.06	0.48
HCQ	Fr. II eTreg	ZNF569	0.061	0.53	0.87
HCQ	Fr. II eTreg	ZNF57	-0.09	0.4	0.81
HCQ	Fr. II eTreg	ZNF570	-0.052	0.6	0.9
HCQ	Fr. II eTreg	ZNF571	0.4	0.0022	0.25
HCQ	Fr. II eTreg	ZNF571-AS1	0.02	0.93	0.98
HCQ	Fr. II eTreg	ZNF572	0.8	0.051	0.47
HCQ	Fr. II eTreg	ZNF573	0.24	0.011	0.33
HCQ	Fr. II eTreg	ZNF574	0.0094	0.87	0.97
HCQ	Fr. II eTreg	ZNF575	-0.009	0.94	0.99
HCQ	Fr. II eTreg	ZNF576	-0.01	0.87	0.97
HCQ	Fr. II eTreg	ZNF577	-0.027	0.88	0.97
HCQ	Fr. II eTreg	ZNF578	0.042	0.81	0.96
HCQ	Fr. II eTreg	ZNF580	-0.014	0.85	0.96
HCQ	Fr. II eTreg	ZNF581	-0.033	0.69	0.92
HCQ	Fr. II eTreg	ZNF582	-0.028	0.86	0.97
HCQ	Fr. II eTreg	ZNF582-AS1	-0.027	0.9	0.98
HCQ	Fr. II eTreg	ZNF583	-0.06	0.52	0.86
HCQ	Fr. II eTreg	ZNF584	-0.014	0.9	0.98
HCQ	Fr. II eTreg	ZNF585A	0.071	0.27	0.74
HCQ	Fr. II eTreg	ZNF585B	0.21	0.019	0.38
HCQ	Fr. II eTreg	ZNF586	0.013	0.82	0.96
HCQ	Fr. II eTreg	ZNF587	0.15	0.082	0.53
HCQ	Fr. II eTreg	ZNF587B	0.023	0.81	0.95
HCQ	Fr. II eTreg	ZNF589	0.17	0.056	0.48
HCQ	Fr. II eTreg	ZNF592	0.051	0.46	0.84
HCQ	Fr. II eTreg	ZNF593	-0.089	0.23	0.7
HCQ	Fr. II eTreg	ZNF594	0.21	0.24	0.71
HCQ	Fr. II eTreg	ZNF595	-0.64	0.022	0.39
HCQ	Fr. II eTreg	ZNF596	-0.026	0.85	0.96
HCQ	Fr. II eTreg	ZNF597	0.19	0.13	0.6
HCQ	Fr. II eTreg	ZNF598	0.12	0.092	0.55
HCQ	Fr. II eTreg	ZNF599	-0.019	0.83	0.96
HCQ	Fr. II eTreg	ZNF600	-0.022	0.81	0.95
HCQ	Fr. II eTreg	ZNF605	0.24	0.017	0.37
HCQ	Fr. II eTreg	ZNF606	-0.072	0.53	0.87
HCQ	Fr. II eTreg	ZNF607	0.36	0.051	0.47
HCQ	Fr. II eTreg	ZNF609	0.14	0.082	0.53
HCQ	Fr. II eTreg	ZNF610	0.079	0.74	0.94
HCQ	Fr. II eTreg	ZNF611	0.014	0.81	0.96
HCQ	Fr. II eTreg	ZNF613	0.044	0.55	0.88
HCQ	Fr. II eTreg	ZNF614	-0.0093	0.93	0.98
HCQ	Fr. II eTreg	ZNF615	-0.081	0.28	0.74
HCQ	Fr. II eTreg	ZNF616	-0.027	0.81	0.95
HCQ	Fr. II eTreg	ZNF619	0.014	0.92	0.98
HCQ	Fr. II eTreg	ZNF620	-0.13	0.19	0.67
HCQ	Fr. II eTreg	ZNF621	0.067	0.42	0.82
HCQ	Fr. II eTreg	ZNF622	-0.019	0.64	0.91
HCQ	Fr. II eTreg	ZNF623	0.044	0.62	0.9
HCQ	Fr. II eTreg	ZNF624	0.023	0.81	0.96
HCQ	Fr. II eTreg	ZNF626	0.14	0.28	0.75
HCQ	Fr. II eTreg	ZNF627	0.058	0.61	0.9
HCQ	Fr. II eTreg	ZNF630	0.042	0.78	0.95
HCQ	Fr. II eTreg	ZNF638	0.029	0.46	0.84
HCQ	Fr. II eTreg	ZNF639	-0.025	0.6	0.89
HCQ	Fr. II eTreg	ZNF641	0.14	0.035	0.43
HCQ	Fr. II eTreg	ZNF644	-0.0097	0.81	0.95
HCQ	Fr. II eTreg	ZNF646	0.019	0.88	0.97
HCQ	Fr. II eTreg	ZNF649	-0.0039	0.98	0.99
HCQ	Fr. II eTreg	ZNF652	0.11	0.15	0.62
HCQ	Fr. II eTreg	ZNF653	0.12	0.23	0.7
HCQ	Fr. II eTreg	ZNF654	0.034	0.57	0.89
HCQ	Fr. II eTreg	ZNF655	0.022	0.47	0.84
HCQ	Fr. II eTreg	ZNF658	0.28	0.29	0.75
HCQ	Fr. II eTreg	ZNF658B	-0.078	0.81	0.95
HCQ	Fr. II eTreg	ZNF662	0.056	0.81	0.95
HCQ	Fr. II eTreg	ZNF664	0.21	0.11	0.57
HCQ	Fr. II eTreg	ZNF665	0.33	0.13	0.6
HCQ	Fr. II eTreg	ZNF668	-0.048	0.46	0.84
HCQ	Fr. II eTreg	ZNF669	0.05	0.53	0.87
HCQ	Fr. II eTreg	ZNF670	0.14	0.35	0.78
HCQ	Fr. II eTreg	ZNF671	0.052	0.39	0.81
HCQ	Fr. II eTreg	ZNF672	-0.071	0.16	0.63
HCQ	Fr. II eTreg	ZNF674	0.042	0.79	0.95
HCQ	Fr. II eTreg	ZNF674-AS1	0.12	0.26	0.73
HCQ	Fr. II eTreg	ZNF675	0.0015	0.98	0.99
HCQ	Fr. II eTreg	ZNF677	0.19	0.38	0.8
HCQ	Fr. II eTreg	ZNF678	0.12	0.24	0.72
HCQ	Fr. II eTreg	ZNF680	0.12	0.17	0.65
HCQ	Fr. II eTreg	ZNF681	0.063	0.66	0.91
HCQ	Fr. II eTreg	ZNF682	0.11	0.33	0.78
HCQ	Fr. II eTreg	ZNF684	-0.073	0.4	0.81
HCQ	Fr. II eTreg	ZNF687	0.11	0.43	0.83
HCQ	Fr. II eTreg	ZNF688	-0.029	0.59	0.89
HCQ	Fr. II eTreg	ZNF689	-0.032	0.58	0.89
HCQ	Fr. II eTreg	ZNF69	-0.4	0.028	0.4
HCQ	Fr. II eTreg	ZNF691	-0.059	0.4	0.81
HCQ	Fr. II eTreg	ZNF692	0.12	0.057	0.48
HCQ	Fr. II eTreg	ZNF696	0.22	0.016	0.36
HCQ	Fr. II eTreg	ZNF699	0.14	0.19	0.67
HCQ	Fr. II eTreg	ZNF7	0.13	0.032	0.43
HCQ	Fr. II eTreg	ZNF70	0.55	0.14	0.6
HCQ	Fr. II eTreg	ZNF700	0.072	0.28	0.74
HCQ	Fr. II eTreg	ZNF701	-0.011	0.86	0.97
HCQ	Fr. II eTreg	ZNF702P	0.29	0.44	0.83
HCQ	Fr. II eTreg	ZNF706	-0.039	0.35	0.78
HCQ	Fr. II eTreg	ZNF707	0.094	0.32	0.77
HCQ	Fr. II eTreg	ZNF708	0.089	0.25	0.72
HCQ	Fr. II eTreg	ZNF709	0.3	0.052	0.47
HCQ	Fr. II eTreg	ZNF71	-0.058	0.41	0.81
HCQ	Fr. II eTreg	ZNF710	0.073	0.4	0.81
HCQ	Fr. II eTreg	ZNF713	-0.12	0.54	0.87
HCQ	Fr. II eTreg	ZNF714	0.0036	0.97	0.99
HCQ	Fr. II eTreg	ZNF717	0.27	0.055	0.47
HCQ	Fr. II eTreg	ZNF718	-0.17	0.15	0.62
HCQ	Fr. II eTreg	ZNF720	0.065	0.16	0.63
HCQ	Fr. II eTreg	ZNF721	0.11	0.14	0.61
HCQ	Fr. II eTreg	ZNF724P	-0.35	0.044	0.46
HCQ	Fr. II eTreg	ZNF726	0.17	0.3	0.75
HCQ	Fr. II eTreg	ZNF736	0.13	0.38	0.8
HCQ	Fr. II eTreg	ZNF737	-0.039	0.69	0.92
HCQ	Fr. II eTreg	ZNF738	0.14	0.18	0.65
HCQ	Fr. II eTreg	ZNF74	0.16	0.075	0.52
HCQ	Fr. II eTreg	ZNF740	0.033	0.71	0.93
HCQ	Fr. II eTreg	ZNF746	-0.027	0.62	0.9
HCQ	Fr. II eTreg	ZNF747	0.035	0.59	0.89
HCQ	Fr. II eTreg	ZNF749	0.00023	1	1
HCQ	Fr. II eTreg	ZNF75A	0.13	0.021	0.38
HCQ	Fr. II eTreg	ZNF75D	0.12	0.051	0.47
HCQ	Fr. II eTreg	ZNF76	0.015	0.72	0.93
HCQ	Fr. II eTreg	ZNF761	0.12	0.18	0.66
HCQ	Fr. II eTreg	ZNF763	-0.096	0.59	0.89
HCQ	Fr. II eTreg	ZNF764	0.14	0.068	0.5
HCQ	Fr. II eTreg	ZNF765	0.0042	0.96	0.99
HCQ	Fr. II eTreg	ZNF766	0.014	0.77	0.94
HCQ	Fr. II eTreg	ZNF767P	0.16	0.0096	0.33
HCQ	Fr. II eTreg	ZNF768	0.31	0.29	0.75
HCQ	Fr. II eTreg	ZNF77	0.069	0.55	0.87
HCQ	Fr. II eTreg	ZNF770	0.038	0.5	0.85
HCQ	Fr. II eTreg	ZNF771	0.091	0.46	0.84
HCQ	Fr. II eTreg	ZNF772	0.026	0.91	0.98
HCQ	Fr. II eTreg	ZNF773	0.017	0.85	0.97
HCQ	Fr. II eTreg	ZNF775	-0.12	0.22	0.69
HCQ	Fr. II eTreg	ZNF776	0.13	0.21	0.69
HCQ	Fr. II eTreg	ZNF777	0.022	0.77	0.94
HCQ	Fr. II eTreg	ZNF778	0.16	0.17	0.65
HCQ	Fr. II eTreg	ZNF780A	0.021	0.82	0.96
HCQ	Fr. II eTreg	ZNF780B	0.16	0.24	0.72
HCQ	Fr. II eTreg	ZNF781	0.09	0.65	0.91
HCQ	Fr. II eTreg	ZNF782	0.078	0.61	0.9
HCQ	Fr. II eTreg	ZNF783	0.046	0.55	0.88
HCQ	Fr. II eTreg	ZNF784	0.016	0.9	0.98
HCQ	Fr. II eTreg	ZNF785	0.0093	0.92	0.98
HCQ	Fr. II eTreg	ZNF786	-0.051	0.48	0.85
HCQ	Fr. II eTreg	ZNF787	0.17	0.42	0.82
HCQ	Fr. II eTreg	ZNF788	-0.43	0.19	0.66
HCQ	Fr. II eTreg	ZNF789	-0.0087	0.91	0.98
HCQ	Fr. II eTreg	ZNF79	0.03	0.72	0.93
HCQ	Fr. II eTreg	ZNF790	-0.12	0.3	0.76
HCQ	Fr. II eTreg	ZNF790-AS1	0.19	0.22	0.69
HCQ	Fr. II eTreg	ZNF791	-0.028	0.66	0.91
HCQ	Fr. II eTreg	ZNF792	-0.014	0.81	0.95
HCQ	Fr. II eTreg	ZNF793	0.27	0.061	0.49
HCQ	Fr. II eTreg	ZNF793-AS1	0.0031	0.99	1
HCQ	Fr. II eTreg	ZNF799	-0.06	0.59	0.89
HCQ	Fr. II eTreg	ZNF8	-0.035	0.71	0.93
HCQ	Fr. II eTreg	ZNF80	0.013	0.93	0.98
HCQ	Fr. II eTreg	ZNF800	0.094	0.02	0.38
HCQ	Fr. II eTreg	ZNF805	0.18	0.075	0.52
HCQ	Fr. II eTreg	ZNF808	-0.078	0.31	0.76
HCQ	Fr. II eTreg	ZNF81	0.023	0.87	0.97
HCQ	Fr. II eTreg	ZNF813	0.13	0.36	0.79
HCQ	Fr. II eTreg	ZNF814	0.21	0.27	0.73
HCQ	Fr. II eTreg	ZNF815P	0.075	0.24	0.72
HCQ	Fr. II eTreg	ZNF816	0.032	0.66	0.91
HCQ	Fr. II eTreg	ZNF818P	-0.042	0.83	0.96
HCQ	Fr. II eTreg	ZNF821	0.12	0.046	0.46
HCQ	Fr. II eTreg	ZNF823	-0.035	0.79	0.95
HCQ	Fr. II eTreg	ZNF826P	-0.017	0.91	0.98
HCQ	Fr. II eTreg	ZNF827	0.0039	0.99	1
HCQ	Fr. II eTreg	ZNF829	-0.033	0.72	0.93
HCQ	Fr. II eTreg	ZNF83	0.044	0.64	0.91
HCQ	Fr. II eTreg	ZNF830	-0.032	0.47	0.84
HCQ	Fr. II eTreg	ZNF831	0.11	0.13	0.6
HCQ	Fr. II eTreg	ZNF835	0.12	0.71	0.93
HCQ	Fr. II eTreg	ZNF836	0.024	0.75	0.94
HCQ	Fr. II eTreg	ZNF837	-0.21	0.087	0.54
HCQ	Fr. II eTreg	ZNF839	0.062	0.35	0.79
HCQ	Fr. II eTreg	ZNF84	-0.013	0.86	0.97
HCQ	Fr. II eTreg	ZNF841	-0.013	0.9	0.98
HCQ	Fr. II eTreg	ZNF844	0.2	0.58	0.89
HCQ	Fr. II eTreg	ZNF845	0.045	0.58	0.89
HCQ	Fr. II eTreg	ZNF846	-0.032	0.8	0.95
HCQ	Fr. II eTreg	ZNF85	0.1	0.27	0.73
HCQ	Fr. II eTreg	ZNF850	-0.15	0.48	0.85
HCQ	Fr. II eTreg	ZNF852	0.057	0.52	0.86
HCQ	Fr. II eTreg	ZNF853	0.15	0.39	0.81
HCQ	Fr. II eTreg	ZNF862	0.14	0.039	0.44
HCQ	Fr. II eTreg	ZNF865	0.14	0.6	0.9
HCQ	Fr. II eTreg	ZNF879	0.16	0.25	0.72
HCQ	Fr. II eTreg	ZNF880	0.025	0.81	0.95
HCQ	Fr. II eTreg	ZNF883	0.45	0.14	0.61
HCQ	Fr. II eTreg	ZNF888	-0.0059	0.97	0.99
HCQ	Fr. II eTreg	ZNF890P	0.057	0.87	0.97
HCQ	Fr. II eTreg	ZNF891	-0.015	0.93	0.98
HCQ	Fr. II eTreg	ZNF90	-0.051	0.8	0.95
HCQ	Fr. II eTreg	ZNF91	0.13	0.037	0.43
HCQ	Fr. II eTreg	ZNF92	0.023	0.75	0.94
HCQ	Fr. II eTreg	ZNF93	0.065	0.53	0.87
HCQ	Fr. II eTreg	ZNFX1	0.016	0.76	0.94
HCQ	Fr. II eTreg	ZNHIT1	-0.0011	0.98	1
HCQ	Fr. II eTreg	ZNHIT2	-0.099	0.28	0.74
HCQ	Fr. II eTreg	ZNHIT3	0.02	0.67	0.92
HCQ	Fr. II eTreg	ZNHIT6	0.061	0.28	0.74
HCQ	Fr. II eTreg	ZNRD1	-0.042	0.4	0.81
HCQ	Fr. II eTreg	ZNRD1-AS1	0.028	0.8	0.95
HCQ	Fr. II eTreg	ZNRF1	-0.028	0.69	0.92
HCQ	Fr. II eTreg	ZNRF2	-0.0007	0.99	1
HCQ	Fr. II eTreg	ZPR1	-0.038	0.38	0.8
HCQ	Fr. II eTreg	ZRANB1	0.049	0.37	0.79
HCQ	Fr. II eTreg	ZRANB2	0.028	0.56	0.88
HCQ	Fr. II eTreg	ZRANB3	0.15	0.26	0.73
HCQ	Fr. II eTreg	ZRSR2	-0.024	0.6	0.9
HCQ	Fr. II eTreg	ZSCAN10	-0.19	0.64	0.91
HCQ	Fr. II eTreg	ZSCAN12	0.13	0.16	0.63
HCQ	Fr. II eTreg	ZSCAN16	-0.068	0.32	0.77
HCQ	Fr. II eTreg	ZSCAN16-AS1	0.15	0.14	0.61
HCQ	Fr. II eTreg	ZSCAN18	0.34	0.16	0.63
HCQ	Fr. II eTreg	ZSCAN2	-0.057	0.53	0.87
HCQ	Fr. II eTreg	ZSCAN20	0.18	0.57	0.88
HCQ	Fr. II eTreg	ZSCAN21	-0.012	0.87	0.97
HCQ	Fr. II eTreg	ZSCAN22	0.047	0.62	0.9
HCQ	Fr. II eTreg	ZSCAN25	0.064	0.23	0.7
HCQ	Fr. II eTreg	ZSCAN26	0.056	0.29	0.75
HCQ	Fr. II eTreg	ZSCAN29	0.21	0.027	0.4
HCQ	Fr. II eTreg	ZSCAN30	0.1	0.4	0.81
HCQ	Fr. II eTreg	ZSCAN32	0.032	0.58	0.89
HCQ	Fr. II eTreg	ZSCAN5A	-0.23	0.16	0.63
HCQ	Fr. II eTreg	ZSCAN9	-0.015	0.92	0.98
HCQ	Fr. II eTreg	ZSWIM1	0.36	0.015	0.36
HCQ	Fr. II eTreg	ZSWIM3	0.11	0.38	0.8
HCQ	Fr. II eTreg	ZSWIM4	0.038	0.78	0.95
HCQ	Fr. II eTreg	ZSWIM5	-0.086	0.84	0.96
HCQ	Fr. II eTreg	ZSWIM6	0.11	0.32	0.77
HCQ	Fr. II eTreg	ZSWIM7	0.065	0.4	0.81
HCQ	Fr. II eTreg	ZSWIM8	0.034	0.64	0.91
HCQ	Fr. II eTreg	ZUFSP	-0.017	0.77	0.94
HCQ	Fr. II eTreg	ZW10	-0.067	0.32	0.77
HCQ	Fr. II eTreg	ZWILCH	-0.14	0.062	0.49
HCQ	Fr. II eTreg	ZWINT	-0.38	0.0091	0.33
HCQ	Fr. II eTreg	ZXDA	0.2	0.12	0.59
HCQ	Fr. II eTreg	ZXDB	0.13	0.3	0.76
HCQ	Fr. II eTreg	ZXDC	0.086	0.094	0.55
HCQ	Fr. II eTreg	ZYG11B	0.049	0.48	0.85
HCQ	Fr. II eTreg	ZYX	-0.054	0.33	0.78
HCQ	Fr. II eTreg	ZZEF1	0.054	0.53	0.87
HCQ	Fr. II eTreg	ZZZ3	0.029	0.63	0.9
HCQ	Fr. III T	A1BG	-0.0046	0.97	0.99
HCQ	Fr. III T	A1BG-AS1	0.26	0.16	0.54
HCQ	Fr. III T	A2M	0.088	0.73	0.92
HCQ	Fr. III T	A2M-AS1	0.45	0.19	0.58
HCQ	Fr. III T	AAAS	0.031	0.31	0.7
HCQ	Fr. III T	AACS	-0.013	0.9	0.97
HCQ	Fr. III T	AAED1	0.068	0.34	0.72
HCQ	Fr. III T	AAGAB	-0.013	0.7	0.9
HCQ	Fr. III T	AAK1	0.032	0.49	0.81
HCQ	Fr. III T	AAMDC	0.022	0.78	0.93
HCQ	Fr. III T	AAMP	0.014	0.64	0.88
HCQ	Fr. III T	AAR2	-0.044	0.25	0.65
HCQ	Fr. III T	AARS	-0.076	0.074	0.4
HCQ	Fr. III T	AARS2	0.049	0.28	0.67
HCQ	Fr. III T	AASDH	0.032	0.53	0.83
HCQ	Fr. III T	AASDHPPT	0.076	0.048	0.34
HCQ	Fr. III T	AASS	0.22	0.22	0.62
HCQ	Fr. III T	AATF	-0.11	0.0024	0.12
HCQ	Fr. III T	ABALON	0.25	0.025	0.27
HCQ	Fr. III T	ABAT	-0.092	0.38	0.75
HCQ	Fr. III T	ABCA1	-0.043	0.82	0.95
HCQ	Fr. III T	ABCA11P	0.061	0.59	0.86
HCQ	Fr. III T	ABCA2	0.18	0.055	0.36
HCQ	Fr. III T	ABCA3	0.2	0.066	0.39
HCQ	Fr. III T	ABCA5	0.041	0.57	0.85
HCQ	Fr. III T	ABCA7	0.19	0.015	0.23
HCQ	Fr. III T	ABCB1	0.9	0.0028	0.13
HCQ	Fr. III T	ABCB10	-0.099	0.034	0.3
HCQ	Fr. III T	ABCB6	0.082	0.4	0.76
HCQ	Fr. III T	ABCB7	-0.005	0.92	0.98
HCQ	Fr. III T	ABCB8	-0.047	0.3	0.69
HCQ	Fr. III T	ABCB9	0.079	0.67	0.89
HCQ	Fr. III T	ABCC1	-0.1	0.19	0.58
HCQ	Fr. III T	ABCC10	-0.0033	0.94	0.98
HCQ	Fr. III T	ABCC2	0.087	0.51	0.82
HCQ	Fr. III T	ABCC4	-0.017	0.84	0.95
HCQ	Fr. III T	ABCC5	-0.042	0.5	0.81
HCQ	Fr. III T	ABCD1	0.079	0.47	0.8
HCQ	Fr. III T	ABCD2	0.0089	0.9	0.97
HCQ	Fr. III T	ABCD3	0.035	0.53	0.83
HCQ	Fr. III T	ABCD4	-0.019	0.63	0.88
HCQ	Fr. III T	ABCE1	0.026	0.44	0.78
HCQ	Fr. III T	ABCF1	-0.042	0.36	0.74
HCQ	Fr. III T	ABCF2	0.068	0.15	0.52
HCQ	Fr. III T	ABCF3	0.057	0.051	0.35
HCQ	Fr. III T	ABCG1	-0.12	0.099	0.45
HCQ	Fr. III T	ABCG2	-0.062	0.74	0.92
HCQ	Fr. III T	ABHD1	0.31	0.11	0.46
HCQ	Fr. III T	ABHD10	0.064	0.17	0.56
HCQ	Fr. III T	ABHD11	-0.028	0.67	0.89
HCQ	Fr. III T	ABHD12	-0.075	0.078	0.41
HCQ	Fr. III T	ABHD13	0.14	0.0015	0.11
HCQ	Fr. III T	ABHD14A	0.091	0.12	0.49
HCQ	Fr. III T	ABHD14B	0.078	0.096	0.44
HCQ	Fr. III T	ABHD15	0.15	0.0092	0.19
HCQ	Fr. III T	ABHD16A	0.011	0.77	0.93
HCQ	Fr. III T	ABHD16B	-0.036	0.78	0.93
HCQ	Fr. III T	ABHD17A	0.055	0.38	0.75
HCQ	Fr. III T	ABHD17B	-0.14	0.0032	0.13
HCQ	Fr. III T	ABHD17C	-0.017	0.9	0.97
HCQ	Fr. III T	ABHD2	0.03	0.66	0.88
HCQ	Fr. III T	ABHD3	-0.065	0.12	0.49
HCQ	Fr. III T	ABHD4	-0.034	0.51	0.82
HCQ	Fr. III T	ABHD5	-0.19	0.0091	0.19
HCQ	Fr. III T	ABHD6	0.23	0.003	0.13
HCQ	Fr. III T	ABHD8	-0.2	0.0046	0.15
HCQ	Fr. III T	ABI1	-0.12	0.0016	0.12
HCQ	Fr. III T	ABI2	0.053	0.36	0.74
HCQ	Fr. III T	ABI3	-0.029	0.82	0.95
HCQ	Fr. III T	ABL1	0.061	0.44	0.78
HCQ	Fr. III T	ABL2	0.11	0.26	0.66
HCQ	Fr. III T	ABLIM1	0.19	0.0034	0.13
HCQ	Fr. III T	ABLIM2	0.23	0.2	0.59
HCQ	Fr. III T	ABO	-0.34	0.67	0.89
HCQ	Fr. III T	ABR	0.0062	0.91	0.97
HCQ	Fr. III T	ABRA	0.25	0.32	0.7
HCQ	Fr. III T	ABRACL	0.0086	0.88	0.96
HCQ	Fr. III T	ABT1	-0.032	0.44	0.78
HCQ	Fr. III T	ABTB1	-0.11	0.051	0.35
HCQ	Fr. III T	ABTB2	0.18	0.44	0.78
HCQ	Fr. III T	ACAA1	0.0016	0.96	0.99
HCQ	Fr. III T	ACAA2	-0.17	0.0082	0.18
HCQ	Fr. III T	ACACA	-0.04	0.69	0.9
HCQ	Fr. III T	ACACB	0.059	0.61	0.86
HCQ	Fr. III T	ACAD10	-0.011	0.8	0.94
HCQ	Fr. III T	ACAD11	0.052	0.55	0.84
HCQ	Fr. III T	ACAD8	-0.011	0.74	0.92
HCQ	Fr. III T	ACAD9	-0.13	0.18	0.56
HCQ	Fr. III T	ACADM	0.03	0.47	0.8
HCQ	Fr. III T	ACADS	-0.088	0.13	0.5
HCQ	Fr. III T	ACADSB	-0.001	0.99	1
HCQ	Fr. III T	ACADVL	-0.0074	0.87	0.96
HCQ	Fr. III T	ACAP1	0.032	0.36	0.73
HCQ	Fr. III T	ACAP2	0.011	0.72	0.91
HCQ	Fr. III T	ACAP3	0.12	0.048	0.34
HCQ	Fr. III T	ACAT1	-0.053	0.21	0.61
HCQ	Fr. III T	ACAT2	-0.018	0.69	0.9
HCQ	Fr. III T	ACBD3	0.0018	0.97	0.99
HCQ	Fr. III T	ACBD4	0.019	0.72	0.91
HCQ	Fr. III T	ACBD5	-0.075	0.13	0.5
HCQ	Fr. III T	ACBD6	-0.012	0.76	0.92
HCQ	Fr. III T	ACCS	-0.11	0.48	0.8
HCQ	Fr. III T	ACD	0.063	0.15	0.52
HCQ	Fr. III T	ACE	0.42	0.036	0.31
HCQ	Fr. III T	ACER1	0.18	0.33	0.72
HCQ	Fr. III T	ACER2	-0.087	0.77	0.93
HCQ	Fr. III T	ACER3	0.011	0.91	0.97
HCQ	Fr. III T	ACIN1	-0.018	0.73	0.92
HCQ	Fr. III T	ACKR3	-0.08	0.31	0.7
HCQ	Fr. III T	ACLY	-0.029	0.41	0.77
HCQ	Fr. III T	ACO1	0.2	0.012	0.21
HCQ	Fr. III T	ACO2	-0.0057	0.87	0.96
HCQ	Fr. III T	ACOT1	-0.15	0.21	0.6
HCQ	Fr. III T	ACOT13	0.068	0.17	0.56
HCQ	Fr. III T	ACOT2	-0.07	0.11	0.47
HCQ	Fr. III T	ACOT4	0.079	0.43	0.78
HCQ	Fr. III T	ACOT7	-0.3	0.01	0.2
HCQ	Fr. III T	ACOT8	-0.06	0.19	0.58
HCQ	Fr. III T	ACOT9	-0.054	0.27	0.66
HCQ	Fr. III T	ACOX1	-0.027	0.63	0.88
HCQ	Fr. III T	ACOX3	-0.13	0.034	0.3
HCQ	Fr. III T	ACP1	0.00015	1	1
HCQ	Fr. III T	ACP2	-0.085	0.15	0.52
HCQ	Fr. III T	ACP5	-0.25	0.024	0.27
HCQ	Fr. III T	ACP6	0.028	0.68	0.9
HCQ	Fr. III T	ACRBP	-0.13	0.55	0.84
HCQ	Fr. III T	ACRC	-0.05	0.66	0.88
HCQ	Fr. III T	ACSF2	-0.15	0.19	0.58
HCQ	Fr. III T	ACSF3	0.06	0.29	0.68
HCQ	Fr. III T	ACSL1	-0.12	0.075	0.4
HCQ	Fr. III T	ACSL3	0.089	0.064	0.38
HCQ	Fr. III T	ACSL4	-0.11	0.099	0.45
HCQ	Fr. III T	ACSL5	-0.068	0.12	0.48
HCQ	Fr. III T	ACSL6	0.34	0.02	0.25
HCQ	Fr. III T	ACSM3	-0.062	0.65	0.88
HCQ	Fr. III T	ACSS1	-0.0066	0.83	0.95
HCQ	Fr. III T	ACSS2	-0.14	0.075	0.4
HCQ	Fr. III T	ACTA2	-0.25	0.021	0.25
HCQ	Fr. III T	ACTB	-0.13	0.012	0.21
HCQ	Fr. III T	ACTG1	-0.15	0.0085	0.18
HCQ	Fr. III T	ACTG1P17	-0.3	0.2	0.59
HCQ	Fr. III T	ACTG1P20	0.041	0.7	0.91
HCQ	Fr. III T	ACTG2	-0.97	0.0064	0.16
HCQ	Fr. III T	ACTL10	0.02	0.83	0.95
HCQ	Fr. III T	ACTL6A	-0.042	0.22	0.61
HCQ	Fr. III T	ACTN1	0.049	0.66	0.89
HCQ	Fr. III T	ACTN4	-0.012	0.86	0.96
HCQ	Fr. III T	ACTR10	0.02	0.59	0.86
HCQ	Fr. III T	ACTR1A	-0.019	0.57	0.85
HCQ	Fr. III T	ACTR1B	0.089	0.095	0.44
HCQ	Fr. III T	ACTR2	-0.031	0.56	0.84
HCQ	Fr. III T	ACTR3	-0.092	0.013	0.22
HCQ	Fr. III T	ACTR3B	0.086	0.18	0.56
HCQ	Fr. III T	ACTR3C	-0.13	0.16	0.54
HCQ	Fr. III T	ACTR5	0.033	0.6	0.86
HCQ	Fr. III T	ACTR6	-0.03	0.47	0.8
HCQ	Fr. III T	ACTR8	-0.058	0.11	0.47
HCQ	Fr. III T	ACVR1	-0.056	0.35	0.73
HCQ	Fr. III T	ACVR1B	0.13	0.42	0.77
HCQ	Fr. III T	ACVR1C	0.49	0.017	0.24
HCQ	Fr. III T	ACVR2A	0.22	0.092	0.44
HCQ	Fr. III T	ACVR2B	0.04	0.75	0.92
HCQ	Fr. III T	ACY3	-0.47	0.078	0.41
HCQ	Fr. III T	ACYP1	-0.092	0.078	0.41
HCQ	Fr. III T	ACYP2	0.086	0.31	0.7
HCQ	Fr. III T	ADA	0.045	0.58	0.85
HCQ	Fr. III T	ADAL	-0.088	0.39	0.75
HCQ	Fr. III T	ADAM10	-0.056	0.38	0.75
HCQ	Fr. III T	ADAM12	-0.083	0.6	0.86
HCQ	Fr. III T	ADAM15	-0.049	0.33	0.72
HCQ	Fr. III T	ADAM17	-0.082	0.28	0.67
HCQ	Fr. III T	ADAM19	0.11	0.19	0.58
HCQ	Fr. III T	ADAM1A	-0.0021	0.99	1
HCQ	Fr. III T	ADAM22	0.33	0.087	0.43
HCQ	Fr. III T	ADAM23	0.3	0.26	0.65
HCQ	Fr. III T	ADAM28	-0.2	0.64	0.88
HCQ	Fr. III T	ADAM8	0.086	0.12	0.49
HCQ	Fr. III T	ADAM9	-0.085	0.47	0.8
HCQ	Fr. III T	ADAMTS1	0.38	0.45	0.79
HCQ	Fr. III T	ADAMTS10	0.17	0.3	0.69
HCQ	Fr. III T	ADAMTS13	-0.077	0.72	0.91
HCQ	Fr. III T	ADAMTS17	0.38	0.095	0.44
HCQ	Fr. III T	ADAMTS4	-0.59	0.013	0.22
HCQ	Fr. III T	ADAMTS6	-0.18	0.5	0.81
HCQ	Fr. III T	ADAMTSL4	-0.36	0.11	0.47
HCQ	Fr. III T	ADAMTSL4-AS1	-0.21	0.16	0.54
HCQ	Fr. III T	ADAMTSL5	0.14	0.27	0.66
HCQ	Fr. III T	ADAP1	0.0082	0.96	0.99
HCQ	Fr. III T	ADAR	0.035	0.6	0.86
HCQ	Fr. III T	ADARB1	0.073	0.29	0.68
HCQ	Fr. III T	ADARB2	0.66	0.059	0.37
HCQ	Fr. III T	ADAT1	-0.11	0.027	0.28
HCQ	Fr. III T	ADAT2	-0.19	0.016	0.24
HCQ	Fr. III T	ADAT3	-0.011	0.92	0.98
HCQ	Fr. III T	ADCK1	-0.085	0.43	0.77
HCQ	Fr. III T	ADCK2	0.043	0.39	0.75
HCQ	Fr. III T	ADCK3	-0.091	0.032	0.3
HCQ	Fr. III T	ADCK4	-0.012	0.8	0.94
HCQ	Fr. III T	ADCK5	-0.039	0.49	0.81
HCQ	Fr. III T	ADCY10P1	0.083	0.45	0.79
HCQ	Fr. III T	ADCY3	0.06	0.36	0.74
HCQ	Fr. III T	ADCY4	0.21	0.14	0.51
HCQ	Fr. III T	ADCY7	0.059	0.3	0.69
HCQ	Fr. III T	ADCY9	0.5	0.0029	0.13
HCQ	Fr. III T	ADD1	-0.019	0.61	0.87
HCQ	Fr. III T	ADD3	0.042	0.23	0.63
HCQ	Fr. III T	ADGRB2	0.091	0.63	0.87
HCQ	Fr. III T	ADGRE1	-0.16	0.4	0.76
HCQ	Fr. III T	ADGRE2	-0.043	0.91	0.97
HCQ	Fr. III T	ADGRE5	0.14	0.025	0.27
HCQ	Fr. III T	ADGRF3	-0.013	0.95	0.99
HCQ	Fr. III T	ADGRG1	1.1	0.038	0.31
HCQ	Fr. III T	ADGRG5	0.22	0.37	0.74
HCQ	Fr. III T	ADGRL1	0.27	0.031	0.29
HCQ	Fr. III T	ADH5	-0.047	0.14	0.51
HCQ	Fr. III T	ADHFE1	-0.041	0.52	0.82
HCQ	Fr. III T	ADI1	-0.043	0.37	0.74
HCQ	Fr. III T	ADIPOR1	-0.0041	0.88	0.96
HCQ	Fr. III T	ADIPOR2	-0.14	0.21	0.6
HCQ	Fr. III T	ADIRF	0.18	0.34	0.72
HCQ	Fr. III T	ADK	-0.0093	0.83	0.95
HCQ	Fr. III T	ADM	-0.25	0.6	0.86
HCQ	Fr. III T	ADM2	0.4	0.1	0.46
HCQ	Fr. III T	ADM5	-0.15	0.49	0.81
HCQ	Fr. III T	ADNP	0.014	0.79	0.94
HCQ	Fr. III T	ADNP-AS1	0.035	0.79	0.93
HCQ	Fr. III T	ADNP2	0.058	0.39	0.75
HCQ	Fr. III T	ADO	0.094	0.45	0.79
HCQ	Fr. III T	ADORA2A-AS1	-0.053	0.75	0.92
HCQ	Fr. III T	ADORA2B	0.16	0.47	0.8
HCQ	Fr. III T	ADPGK	0.037	0.31	0.7
HCQ	Fr. III T	ADPGK-AS1	-0.08	0.66	0.89
HCQ	Fr. III T	ADPRH	-0.03	0.82	0.95
HCQ	Fr. III T	ADPRHL2	-0.0066	0.88	0.96
HCQ	Fr. III T	ADPRM	0.085	0.23	0.63
HCQ	Fr. III T	ADRB2	0.74	0.011	0.2
HCQ	Fr. III T	ADRBK1	0.03	0.4	0.76
HCQ	Fr. III T	ADRBK2	-0.47	0.017	0.24
HCQ	Fr. III T	ADRM1	-0.038	0.44	0.78
HCQ	Fr. III T	ADSL	0.024	0.54	0.83
HCQ	Fr. III T	ADSS	0.079	0.36	0.73
HCQ	Fr. III T	ADTRP	-0.12	0.41	0.77
HCQ	Fr. III T	AEBP1	0.099	0.66	0.88
HCQ	Fr. III T	AEBP2	-0.022	0.68	0.9
HCQ	Fr. III T	AEN	-0.0088	0.87	0.96
HCQ	Fr. III T	AES	0.0076	0.87	0.96
HCQ	Fr. III T	AFAP1	0.44	0.0038	0.14
HCQ	Fr. III T	AFAP1L2	0.03	0.76	0.93
HCQ	Fr. III T	AFF1	0.086	0.3	0.69
HCQ	Fr. III T	AFF3	0.0038	0.99	1
HCQ	Fr. III T	AFF4	-0.026	0.61	0.87
HCQ	Fr. III T	AFG3L1P	0.025	0.49	0.81
HCQ	Fr. III T	AFG3L2	-0.044	0.32	0.71
HCQ	Fr. III T	AFMID	-0.072	0.71	0.91
HCQ	Fr. III T	AFTPH	-0.11	0.015	0.23
HCQ	Fr. III T	AGA	0.048	0.4	0.76
HCQ	Fr. III T	AGAP1	1.1	0.016	0.23
HCQ	Fr. III T	AGAP2	0.047	0.4	0.76
HCQ	Fr. III T	AGAP3	0.2	0.032	0.3
HCQ	Fr. III T	AGAP4	0.18	0.036	0.31
HCQ	Fr. III T	AGAP5	0.03	0.75	0.92
HCQ	Fr. III T	AGAP6	0.088	0.12	0.49
HCQ	Fr. III T	AGAP7P	-0.2	0.088	0.43
HCQ	Fr. III T	AGAP9	-0.28	0.12	0.48
HCQ	Fr. III T	AGBL2	-0.26	0.0019	0.12
HCQ	Fr. III T	AGBL3	0.14	0.22	0.62
HCQ	Fr. III T	AGBL5	0.092	0.13	0.51
HCQ	Fr. III T	AGER	0.13	0.23	0.63
HCQ	Fr. III T	AGFG1	-0.025	0.42	0.77
HCQ	Fr. III T	AGFG2	0.069	0.12	0.49
HCQ	Fr. III T	AGGF1	-0.0064	0.85	0.95
HCQ	Fr. III T	AGK	-0.089	0.023	0.26
HCQ	Fr. III T	AGL	0.027	0.6	0.86
HCQ	Fr. III T	AGMAT	-0.2	0.0077	0.18
HCQ	Fr. III T	AGO1	0.092	0.13	0.5
HCQ	Fr. III T	AGO2	0.066	0.26	0.66
HCQ	Fr. III T	AGO3	0.076	0.17	0.55
HCQ	Fr. III T	AGO4	0.32	0.00087	0.11
HCQ	Fr. III T	AGPAT1	0.14	0.036	0.31
HCQ	Fr. III T	AGPAT2	0.063	0.43	0.77
HCQ	Fr. III T	AGPAT3	-0.026	0.55	0.84
HCQ	Fr. III T	AGPAT4	0.19	0.099	0.45
HCQ	Fr. III T	AGPAT4-IT1	0.6	0.0012	0.11
HCQ	Fr. III T	AGPAT5	0.048	0.43	0.77
HCQ	Fr. III T	AGPS	-0.027	0.6	0.86
HCQ	Fr. III T	AGTPBP1	0.095	0.095	0.44
HCQ	Fr. III T	AGTRAP	-0.047	0.54	0.84
HCQ	Fr. III T	AHCTF1	-0.0041	0.95	0.99
HCQ	Fr. III T	AHCY	-0.11	0.063	0.38
HCQ	Fr. III T	AHCYL1	-0.044	0.18	0.57
HCQ	Fr. III T	AHCYL2	-0.033	0.57	0.85
HCQ	Fr. III T	AHDC1	-0.058	0.56	0.84
HCQ	Fr. III T	AHI1	0.046	0.7	0.9
HCQ	Fr. III T	AHNAK	0.1	0.4	0.76
HCQ	Fr. III T	AHR	0.027	0.68	0.9
HCQ	Fr. III T	AHRR	-0.3	0.37	0.74
HCQ	Fr. III T	AHSA1	0.015	0.69	0.9
HCQ	Fr. III T	AHSA2	-0.00082	0.99	1
HCQ	Fr. III T	AIDA	-0.012	0.8	0.94
HCQ	Fr. III T	AIF1	-0.049	0.87	0.96
HCQ	Fr. III T	AIFM1	-0.089	0.053	0.35
HCQ	Fr. III T	AIFM2	-0.11	0.24	0.64
HCQ	Fr. III T	AIG1	0.24	0.047	0.34
HCQ	Fr. III T	AIM1	0.074	0.096	0.45
HCQ	Fr. III T	AIM1L	0.12	0.34	0.72
HCQ	Fr. III T	AIM2	-0.17	0.31	0.7
HCQ	Fr. III T	AIMP1	-0.011	0.77	0.93
HCQ	Fr. III T	AIMP2	-0.011	0.86	0.96
HCQ	Fr. III T	AIP	-0.042	0.27	0.67
HCQ	Fr. III T	AIRE	0.45	0.06	0.37
HCQ	Fr. III T	AJUBA	0.46	0.082	0.42
HCQ	Fr. III T	AK1	-0.054	0.54	0.84
HCQ	Fr. III T	AK2	-0.0089	0.75	0.92
HCQ	Fr. III T	AK3	-0.1	0.053	0.36
HCQ	Fr. III T	AK5	0.18	0.34	0.72
HCQ	Fr. III T	AK6	-0.0065	0.9	0.97
HCQ	Fr. III T	AK9	0.058	0.4	0.76
HCQ	Fr. III T	AKAP1	0.037	0.43	0.78
HCQ	Fr. III T	AKAP10	-0.037	0.28	0.67
HCQ	Fr. III T	AKAP11	-0.1	0.23	0.63
HCQ	Fr. III T	AKAP12	0.61	0.094	0.44
HCQ	Fr. III T	AKAP13	-0.023	0.5	0.81
HCQ	Fr. III T	AKAP3	0.17	0.48	0.81
HCQ	Fr. III T	AKAP5	-0.26	0.083	0.42
HCQ	Fr. III T	AKAP6	0.44	0.3	0.69
HCQ	Fr. III T	AKAP7	0.2	0.038	0.31
HCQ	Fr. III T	AKAP8	0.021	0.53	0.83
HCQ	Fr. III T	AKAP8L	-0.016	0.63	0.87
HCQ	Fr. III T	AKAP9	-0.032	0.41	0.76
HCQ	Fr. III T	AKIP1	-0.12	0.073	0.4
HCQ	Fr. III T	AKIRIN1	-0.0055	0.84	0.95
HCQ	Fr. III T	AKIRIN2	-0.016	0.7	0.91
HCQ	Fr. III T	AKNA	-0.03	0.6	0.86
HCQ	Fr. III T	AKR1A1	-0.0047	0.91	0.97
HCQ	Fr. III T	AKR1B1	0.023	0.59	0.86
HCQ	Fr. III T	AKR1C3	-0.37	0.095	0.44
HCQ	Fr. III T	AKR1C6P	-0.26	0.32	0.71
HCQ	Fr. III T	AKR1E2	0.36	0.13	0.49
HCQ	Fr. III T	AKR7A2	0.0076	0.84	0.95
HCQ	Fr. III T	AKT1	-0.028	0.45	0.79
HCQ	Fr. III T	AKT1S1	-0.0036	0.96	0.99
HCQ	Fr. III T	AKT2	0.093	0.3	0.69
HCQ	Fr. III T	AKT3	0.26	0.0094	0.19
HCQ	Fr. III T	AKTIP	-0.08	0.099	0.45
HCQ	Fr. III T	ALAD	-0.025	0.55	0.84
HCQ	Fr. III T	ALAS1	-0.059	0.18	0.56
HCQ	Fr. III T	ALCAM	0.014	0.87	0.96
HCQ	Fr. III T	ALDH16A1	-0.038	0.5	0.81
HCQ	Fr. III T	ALDH18A1	0.045	0.27	0.67
HCQ	Fr. III T	ALDH1B1	0.062	0.46	0.79
HCQ	Fr. III T	ALDH1L2	-0.31	0.36	0.74
HCQ	Fr. III T	ALDH2	-0.0075	0.98	0.99
HCQ	Fr. III T	ALDH3A2	-0.23	0.0023	0.12
HCQ	Fr. III T	ALDH4A1	-0.17	0.27	0.66
HCQ	Fr. III T	ALDH5A1	-0.09	0.35	0.73
HCQ	Fr. III T	ALDH6A1	0.061	0.27	0.66
HCQ	Fr. III T	ALDH7A1	0.38	0.25	0.65
HCQ	Fr. III T	ALDH8A1	0.16	0.52	0.82
HCQ	Fr. III T	ALDH9A1	-0.15	0.0058	0.16
HCQ	Fr. III T	ALDOA	-0.0075	0.83	0.95
HCQ	Fr. III T	ALDOC	-0.015	0.81	0.95
HCQ	Fr. III T	ALG1	-0.022	0.61	0.87
HCQ	Fr. III T	ALG10	0.14	0.2	0.59
HCQ	Fr. III T	ALG10B	0.12	0.47	0.8
HCQ	Fr. III T	ALG11	0.013	0.77	0.93
HCQ	Fr. III T	ALG12	-0.052	0.16	0.55
HCQ	Fr. III T	ALG13	0.019	0.71	0.91
HCQ	Fr. III T	ALG14	-0.22	0.0025	0.12
HCQ	Fr. III T	ALG1L2	-0.11	0.52	0.82
HCQ	Fr. III T	ALG1L9P	0.099	0.68	0.9
HCQ	Fr. III T	ALG2	0.13	0.0018	0.12
HCQ	Fr. III T	ALG3	-0.026	0.53	0.83
HCQ	Fr. III T	ALG5	-0.002	0.96	0.99
HCQ	Fr. III T	ALG6	-0.00045	0.99	1
HCQ	Fr. III T	ALG8	-0.025	0.62	0.87
HCQ	Fr. III T	ALG9	0.075	0.2	0.59
HCQ	Fr. III T	ALKBH1	-0.018	0.75	0.92
HCQ	Fr. III T	ALKBH2	0.23	0.00063	0.1
HCQ	Fr. III T	ALKBH3	-0.011	0.8	0.94
HCQ	Fr. III T	ALKBH4	-0.068	0.27	0.67
HCQ	Fr. III T	ALKBH5	0.033	0.3	0.69
HCQ	Fr. III T	ALKBH6	-0.033	0.48	0.8
HCQ	Fr. III T	ALKBH7	0.047	0.55	0.84
HCQ	Fr. III T	ALKBH8	0.0084	0.88	0.96
HCQ	Fr. III T	ALMS1	0.13	0.23	0.62
HCQ	Fr. III T	ALOX12	-0.012	0.87	0.96
HCQ	Fr. III T	ALOX12-AS1	0.038	0.65	0.88
HCQ	Fr. III T	ALOX12B	0.17	0.45	0.78
HCQ	Fr. III T	ALOX12P2	-0.52	0.075	0.4
HCQ	Fr. III T	ALOX15P1	0.13	0.14	0.51
HCQ	Fr. III T	ALOX5	0.62	0.022	0.26
HCQ	Fr. III T	ALOX5AP	0.063	0.4	0.76
HCQ	Fr. III T	ALPK1	0.44	0.0087	0.19
HCQ	Fr. III T	ALPK2	0.43	0.3	0.69
HCQ	Fr. III T	ALS2	0.017	0.87	0.96
HCQ	Fr. III T	ALS2CL	0.21	0.034	0.3
HCQ	Fr. III T	ALS2CR12	-0.11	0.38	0.75
HCQ	Fr. III T	ALYREF	-0.12	0.044	0.33
HCQ	Fr. III T	AMBRA1	0.028	0.73	0.91
HCQ	Fr. III T	AMD1	-0.055	0.13	0.51
HCQ	Fr. III T	AMDHD1	-0.18	0.37	0.74
HCQ	Fr. III T	AMDHD2	0.062	0.2	0.59
HCQ	Fr. III T	AMFR	-0.043	0.67	0.89
HCQ	Fr. III T	AMICA1	0.067	0.27	0.67
HCQ	Fr. III T	AMIGO1	0.26	0.014	0.22
HCQ	Fr. III T	AMIGO2	0.011	0.86	0.96
HCQ	Fr. III T	AMIGO3	0.025	0.8	0.94
HCQ	Fr. III T	AMMECR1	0.017	0.72	0.91
HCQ	Fr. III T	AMMECR1L	0.13	0.11	0.47
HCQ	Fr. III T	AMN	-0.001	0.99	1
HCQ	Fr. III T	AMN1	-0.087	0.28	0.67
HCQ	Fr. III T	AMOT	-0.29	0.19	0.58
HCQ	Fr. III T	AMOTL1	-0.34	0.24	0.64
HCQ	Fr. III T	AMPD2	0.18	0.0053	0.15
HCQ	Fr. III T	AMPD3	0.12	0.12	0.49
HCQ	Fr. III T	AMPH	-0.062	0.76	0.93
HCQ	Fr. III T	AMT	-0.033	0.72	0.91
HCQ	Fr. III T	AMY2B	0.075	0.34	0.72
HCQ	Fr. III T	AMZ1	-0.55	0.02	0.25
HCQ	Fr. III T	AMZ2	0.0075	0.83	0.95
HCQ	Fr. III T	AMZ2P1	-0.092	0.35	0.73
HCQ	Fr. III T	ANAPC1	-0.036	0.62	0.87
HCQ	Fr. III T	ANAPC10	0.054	0.33	0.72
HCQ	Fr. III T	ANAPC11	-0.022	0.69	0.9
HCQ	Fr. III T	ANAPC13	0.084	0.11	0.47
HCQ	Fr. III T	ANAPC15	0.0083	0.92	0.97
HCQ	Fr. III T	ANAPC16	0.061	0.15	0.53
HCQ	Fr. III T	ANAPC2	0.03	0.76	0.93
HCQ	Fr. III T	ANAPC4	-0.068	0.092	0.44
HCQ	Fr. III T	ANAPC5	-0.04	0.12	0.48
HCQ	Fr. III T	ANAPC7	-0.013	0.72	0.91
HCQ	Fr. III T	ANGEL1	0.085	0.064	0.38
HCQ	Fr. III T	ANGEL2	-0.036	0.38	0.75
HCQ	Fr. III T	ANGPT2	-0.032	0.84	0.95
HCQ	Fr. III T	ANGPTL6	0.34	0.18	0.57
HCQ	Fr. III T	ANK1	0.11	0.42	0.77
HCQ	Fr. III T	ANK3	0.42	0.0097	0.19
HCQ	Fr. III T	ANKAR	0.028	0.73	0.92
HCQ	Fr. III T	ANKDD1A	-0.17	0.23	0.62
HCQ	Fr. III T	ANKDD1B	0.035	0.86	0.96
HCQ	Fr. III T	ANKEF1	0.077	0.27	0.67
HCQ	Fr. III T	ANKFY1	0.065	0.26	0.66
HCQ	Fr. III T	ANKH	-0.06	0.27	0.67
HCQ	Fr. III T	ANKHD1	0.11	0.17	0.56
HCQ	Fr. III T	ANKIB1	-0.029	0.64	0.88
HCQ	Fr. III T	ANKK1	-0.12	0.68	0.9
HCQ	Fr. III T	ANKLE1	0.22	0.37	0.74
HCQ	Fr. III T	ANKLE2	0.052	0.074	0.4
HCQ	Fr. III T	ANKMY1	0.0052	0.95	0.99
HCQ	Fr. III T	ANKMY2	-0.028	0.54	0.83
HCQ	Fr. III T	ANKRA2	-0.079	0.041	0.33
HCQ	Fr. III T	ANKRD10	-0.098	0.0091	0.19
HCQ	Fr. III T	ANKRD11	-0.029	0.48	0.8
HCQ	Fr. III T	ANKRD12	0.049	0.18	0.57
HCQ	Fr. III T	ANKRD13A	0.05	0.25	0.65
HCQ	Fr. III T	ANKRD13B	0.29	0.12	0.49
HCQ	Fr. III T	ANKRD13C	-0.021	0.58	0.85
HCQ	Fr. III T	ANKRD13D	0.12	0.035	0.3
HCQ	Fr. III T	ANKRD16	-0.1	0.14	0.51
HCQ	Fr. III T	ANKRD17	-0.032	0.39	0.75
HCQ	Fr. III T	ANKRD18A	0.32	0.031	0.29
HCQ	Fr. III T	ANKRD19P	0.082	0.5	0.81
HCQ	Fr. III T	ANKRD20A11P	0.88	0.011	0.21
HCQ	Fr. III T	ANKRD20A5P	0.25	0.17	0.55
HCQ	Fr. III T	ANKRD23	0.051	0.58	0.85
HCQ	Fr. III T	ANKRD24	-0.2	0.46	0.79
HCQ	Fr. III T	ANKRD26	-0.014	0.84	0.95
HCQ	Fr. III T	ANKRD27	0.004	0.92	0.97
HCQ	Fr. III T	ANKRD28	0.043	0.55	0.84
HCQ	Fr. III T	ANKRD31	-0.1	0.55	0.84
HCQ	Fr. III T	ANKRD33B	0.05	0.77	0.93
HCQ	Fr. III T	ANKRD34A	0.00099	0.99	1
HCQ	Fr. III T	ANKRD36	0.014	0.84	0.95
HCQ	Fr. III T	ANKRD36B	-0.066	0.33	0.71
HCQ	Fr. III T	ANKRD36BP1	-0.017	0.86	0.96
HCQ	Fr. III T	ANKRD36C	0.015	0.83	0.95
HCQ	Fr. III T	ANKRD37	-0.14	0.21	0.6
HCQ	Fr. III T	ANKRD39	-0.014	0.79	0.94
HCQ	Fr. III T	ANKRD40	0.15	0.039	0.32
HCQ	Fr. III T	ANKRD42	0.17	0.099	0.45
HCQ	Fr. III T	ANKRD44	0.03	0.42	0.77
HCQ	Fr. III T	ANKRD44-IT1	-0.14	0.38	0.74
HCQ	Fr. III T	ANKRD46	0.2	0.0024	0.12
HCQ	Fr. III T	ANKRD49	0.045	0.32	0.7
HCQ	Fr. III T	ANKRD52	-0.0016	0.98	0.99
HCQ	Fr. III T	ANKRD54	0.014	0.73	0.92
HCQ	Fr. III T	ANKRD55	0.25	0.18	0.56
HCQ	Fr. III T	ANKRD6	0.15	0.27	0.66
HCQ	Fr. III T	ANKRD61	-0.046	0.84	0.95
HCQ	Fr. III T	ANKRD9	0.15	0.31	0.7
HCQ	Fr. III T	ANKS1A	0.049	0.44	0.78
HCQ	Fr. III T	ANKS1B	-0.4	0.036	0.31
HCQ	Fr. III T	ANKS3	0.027	0.62	0.87
HCQ	Fr. III T	ANKS6	0.15	0.17	0.55
HCQ	Fr. III T	ANKZF1	0.032	0.43	0.78
HCQ	Fr. III T	ANLN	-0.59	0.063	0.38
HCQ	Fr. III T	ANO10	0.14	0.094	0.44
HCQ	Fr. III T	ANO6	0.074	0.088	0.43
HCQ	Fr. III T	ANO8	0.29	0.075	0.4
HCQ	Fr. III T	ANO9	0.087	0.068	0.39
HCQ	Fr. III T	ANP32A	0.017	0.85	0.96
HCQ	Fr. III T	ANP32A-IT1	-0.094	0.7	0.9
HCQ	Fr. III T	ANP32B	-0.046	0.27	0.67
HCQ	Fr. III T	ANP32E	-0.084	0.093	0.44
HCQ	Fr. III T	ANTXR2	-0.034	0.45	0.79
HCQ	Fr. III T	ANTXRLP1	-0.14	0.15	0.52
HCQ	Fr. III T	ANXA1	0.44	0.0026	0.12
HCQ	Fr. III T	ANXA11	-0.0041	0.9	0.97
HCQ	Fr. III T	ANXA2	-0.066	0.25	0.65
HCQ	Fr. III T	ANXA2P2	-0.19	0.27	0.66
HCQ	Fr. III T	ANXA2R	-0.048	0.64	0.88
HCQ	Fr. III T	ANXA4	0.0034	0.96	0.99
HCQ	Fr. III T	ANXA5	-0.082	0.12	0.49
HCQ	Fr. III T	ANXA6	0.029	0.72	0.91
HCQ	Fr. III T	ANXA7	-0.023	0.41	0.76
HCQ	Fr. III T	ANXA9	0.013	0.95	0.99
HCQ	Fr. III T	AOAH	0.67	0.013	0.22
HCQ	Fr. III T	AOC2	-0.13	0.58	0.85
HCQ	Fr. III T	AP1AR	0.014	0.76	0.93
HCQ	Fr. III T	AP1B1	0.025	0.64	0.88
HCQ	Fr. III T	AP1G1	-0.042	0.49	0.81
HCQ	Fr. III T	AP1G2	0.015	0.63	0.87
HCQ	Fr. III T	AP1M1	-0.069	0.065	0.38
HCQ	Fr. III T	AP1S1	-0.24	0.11	0.47
HCQ	Fr. III T	AP1S2	0.03	0.5	0.81
HCQ	Fr. III T	AP1S3	0.17	0.27	0.67
HCQ	Fr. III T	AP2A1	-0.0015	0.98	1
HCQ	Fr. III T	AP2A2	0.11	0.022	0.26
HCQ	Fr. III T	AP2B1	0.0084	0.87	0.96
HCQ	Fr. III T	AP2M1	0.0015	0.96	0.99
HCQ	Fr. III T	AP2S1	-0.082	0.23	0.63
HCQ	Fr. III T	AP3B1	-0.036	0.27	0.67
HCQ	Fr. III T	AP3D1	0.065	0.085	0.42
HCQ	Fr. III T	AP3M1	0.00032	0.99	1
HCQ	Fr. III T	AP3M2	0.13	0.093	0.44
HCQ	Fr. III T	AP3S1	0.035	0.43	0.78
HCQ	Fr. III T	AP4B1	-0.019	0.65	0.88
HCQ	Fr. III T	AP4B1-AS1	0.0025	0.98	0.99
HCQ	Fr. III T	AP4E1	-0.054	0.47	0.8
HCQ	Fr. III T	AP4M1	0.082	0.32	0.71
HCQ	Fr. III T	AP4S1	-0.057	0.39	0.76
HCQ	Fr. III T	AP5B1	0.15	0.0031	0.13
HCQ	Fr. III T	AP5M1	-0.015	0.69	0.9
HCQ	Fr. III T	AP5S1	-0.064	0.26	0.66
HCQ	Fr. III T	AP5Z1	-0.0046	0.91	0.97
HCQ	Fr. III T	APAF1	-0.011	0.87	0.96
HCQ	Fr. III T	APBA1	0.2	0.58	0.85
HCQ	Fr. III T	APBA2	-0.023	0.88	0.96
HCQ	Fr. III T	APBA3	0.0025	0.96	0.99
HCQ	Fr. III T	APBB1	0.041	0.43	0.77
HCQ	Fr. III T	APBB1IP	-0.047	0.21	0.6
HCQ	Fr. III T	APBB3	0.085	0.12	0.49
HCQ	Fr. III T	APC	-0.076	0.2	0.59
HCQ	Fr. III T	APC2	0.2	0.23	0.62
HCQ	Fr. III T	APEH	-0.016	0.63	0.88
HCQ	Fr. III T	APEX1	0.13	0.013	0.22
HCQ	Fr. III T	APEX2	-0.15	0.0014	0.11
HCQ	Fr. III T	APH1A	0.1	0.35	0.73
HCQ	Fr. III T	APH1B	0.085	0.23	0.63
HCQ	Fr. III T	API5	0.01	0.78	0.93
HCQ	Fr. III T	APIP	0.00089	0.99	1
HCQ	Fr. III T	APLF	-0.16	0.054	0.36
HCQ	Fr. III T	APLP2	-0.083	0.12	0.48
HCQ	Fr. III T	APMAP	0.067	0.15	0.53
HCQ	Fr. III T	APOA1BP	0.013	0.79	0.94
HCQ	Fr. III T	APOBEC2	0.17	0.19	0.58
HCQ	Fr. III T	APOBEC3B	-0.47	0.2	0.59
HCQ	Fr. III T	APOBEC3C	-0.16	0.011	0.21
HCQ	Fr. III T	APOBEC3D	-0.11	0.15	0.52
HCQ	Fr. III T	APOBEC3F	-0.042	0.52	0.82
HCQ	Fr. III T	APOBEC3G	-0.14	0.076	0.41
HCQ	Fr. III T	APOBEC3H	-0.25	0.058	0.37
HCQ	Fr. III T	APOBR	0.44	0.0021	0.12
HCQ	Fr. III T	APOL1	-0.063	0.33	0.72
HCQ	Fr. III T	APOL2	-0.14	0.047	0.34
HCQ	Fr. III T	APOL3	-0.067	0.19	0.58
HCQ	Fr. III T	APOL6	0.039	0.48	0.8
HCQ	Fr. III T	APOLD1	-0.16	0.18	0.56
HCQ	Fr. III T	APOM	-0.21	0.18	0.57
HCQ	Fr. III T	APOO	-0.061	0.37	0.74
HCQ	Fr. III T	APOOL	0.16	0.053	0.36
HCQ	Fr. III T	APOPT1	0.04	0.36	0.74
HCQ	Fr. III T	APP	0.45	0.017	0.24
HCQ	Fr. III T	APPBP2	0.058	0.14	0.51
HCQ	Fr. III T	APPL1	0.1	0.046	0.34
HCQ	Fr. III T	APPL2	0.022	0.67	0.89
HCQ	Fr. III T	APRT	0.026	0.59	0.85
HCQ	Fr. III T	APTR	0.074	0.37	0.74
HCQ	Fr. III T	APTX	0.044	0.23	0.62
HCQ	Fr. III T	AQP11	-0.074	0.58	0.85
HCQ	Fr. III T	AQP3	0.073	0.23	0.63
HCQ	Fr. III T	AQR	0.0093	0.84	0.95
HCQ	Fr. III T	AR	0.025	0.94	0.98
HCQ	Fr. III T	ARAF	-0.018	0.59	0.85
HCQ	Fr. III T	ARAP1	-0.11	0.16	0.53
HCQ	Fr. III T	ARAP2	-0.0092	0.86	0.96
HCQ	Fr. III T	ARAP3	0.041	0.82	0.95
HCQ	Fr. III T	ARCN1	0.057	0.13	0.51
HCQ	Fr. III T	AREG	0.19	0.62	0.87
HCQ	Fr. III T	AREL1	-0.018	0.74	0.92
HCQ	Fr. III T	ARF1	0.0021	0.94	0.98
HCQ	Fr. III T	ARF3	0.048	0.39	0.75
HCQ	Fr. III T	ARF4	0.035	0.35	0.73
HCQ	Fr. III T	ARF5	-0.051	0.13	0.51
HCQ	Fr. III T	ARF6	0.01	0.72	0.91
HCQ	Fr. III T	ARFGAP1	0.068	0.16	0.54
HCQ	Fr. III T	ARFGAP2	0.0036	0.89	0.97
HCQ	Fr. III T	ARFGAP3	0.13	0.0063	0.16
HCQ	Fr. III T	ARFGEF1	-0.029	0.53	0.83
HCQ	Fr. III T	ARFGEF2	0.077	0.24	0.64
HCQ	Fr. III T	ARFIP1	0.086	0.21	0.6
HCQ	Fr. III T	ARFIP2	0.015	0.65	0.88
HCQ	Fr. III T	ARFRP1	0.073	0.13	0.49
HCQ	Fr. III T	ARG1	-0.36	0.19	0.58
HCQ	Fr. III T	ARG2	0.034	0.62	0.87
HCQ	Fr. III T	ARGLU1	0.0053	0.91	0.97
HCQ	Fr. III T	ARHGAP1	-0.036	0.27	0.67
HCQ	Fr. III T	ARHGAP10	0.035	0.63	0.88
HCQ	Fr. III T	ARHGAP11A	-0.4	0.0071	0.17
HCQ	Fr. III T	ARHGAP11B	-0.32	0.03	0.29
HCQ	Fr. III T	ARHGAP12	-0.089	0.11	0.47
HCQ	Fr. III T	ARHGAP15	0.054	0.19	0.58
HCQ	Fr. III T	ARHGAP17	-0.031	0.59	0.86
HCQ	Fr. III T	ARHGAP18	0.071	0.42	0.77
HCQ	Fr. III T	ARHGAP19	-0.017	0.84	0.95
HCQ	Fr. III T	ARHGAP21	-0.3	0.047	0.34
HCQ	Fr. III T	ARHGAP23	-0.42	0.051	0.35
HCQ	Fr. III T	ARHGAP25	-0.035	0.37	0.74
HCQ	Fr. III T	ARHGAP26	-0.066	0.52	0.82
HCQ	Fr. III T	ARHGAP27	-9.60E-05	1	1
HCQ	Fr. III T	ARHGAP30	-0.054	0.15	0.52
HCQ	Fr. III T	ARHGAP31	-0.057	0.59	0.86
HCQ	Fr. III T	ARHGAP32	0.16	0.55	0.84
HCQ	Fr. III T	ARHGAP33	0.061	0.62	0.87
HCQ	Fr. III T	ARHGAP35	-0.0028	0.97	0.99
HCQ	Fr. III T	ARHGAP4	0.021	0.57	0.85
HCQ	Fr. III T	ARHGAP5	0.11	0.14	0.52
HCQ	Fr. III T	ARHGAP9	-0.042	0.27	0.67
HCQ	Fr. III T	ARHGDIA	0.062	0.28	0.67
HCQ	Fr. III T	ARHGDIB	-0.1	0.028	0.28
HCQ	Fr. III T	ARHGEF1	-0.023	0.55	0.84
HCQ	Fr. III T	ARHGEF10	0.88	0.063	0.38
HCQ	Fr. III T	ARHGEF11	-0.078	0.25	0.65
HCQ	Fr. III T	ARHGEF12	-0.1	0.3	0.69
HCQ	Fr. III T	ARHGEF18	0.066	0.39	0.75
HCQ	Fr. III T	ARHGEF19	0.093	0.18	0.57
HCQ	Fr. III T	ARHGEF2	0.017	0.74	0.92
HCQ	Fr. III T	ARHGEF26	0.072	0.68	0.9
HCQ	Fr. III T	ARHGEF3	-0.033	0.45	0.79
HCQ	Fr. III T	ARHGEF34P	-0.075	0.67	0.89
HCQ	Fr. III T	ARHGEF35	-0.34	0.074	0.4
HCQ	Fr. III T	ARHGEF39	-0.029	0.75	0.92
HCQ	Fr. III T	ARHGEF4	0.37	0.18	0.57
HCQ	Fr. III T	ARHGEF40	0.16	0.52	0.82
HCQ	Fr. III T	ARHGEF5	-0.25	0.092	0.44
HCQ	Fr. III T	ARHGEF6	-0.036	0.48	0.8
HCQ	Fr. III T	ARHGEF7	0.036	0.44	0.78
HCQ	Fr. III T	ARHGEF9	-0.029	0.71	0.91
HCQ	Fr. III T	ARID1A	0.022	0.66	0.89
HCQ	Fr. III T	ARID1B	-0.039	0.44	0.78
HCQ	Fr. III T	ARID2	-0.055	0.36	0.74
HCQ	Fr. III T	ARID3A	-0.0025	0.98	1
HCQ	Fr. III T	ARID3B	-0.019	0.7	0.91
HCQ	Fr. III T	ARID4A	-0.011	0.76	0.93
HCQ	Fr. III T	ARID4B	-0.025	0.45	0.79
HCQ	Fr. III T	ARID5A	-0.11	0.096	0.44
HCQ	Fr. III T	ARID5B	-0.068	0.17	0.56
HCQ	Fr. III T	ARIH1	0.064	0.19	0.59
HCQ	Fr. III T	ARIH2	-0.007	0.8	0.94
HCQ	Fr. III T	ARIH2OS	-0.07	0.36	0.74
HCQ	Fr. III T	ARL1	0.064	0.13	0.49
HCQ	Fr. III T	ARL10	0.089	0.41	0.77
HCQ	Fr. III T	ARL11	-0.079	0.7	0.91
HCQ	Fr. III T	ARL13B	0.01	0.87	0.96
HCQ	Fr. III T	ARL14EP	0.06	0.42	0.77
HCQ	Fr. III T	ARL15	-0.11	0.035	0.3
HCQ	Fr. III T	ARL16	-0.028	0.58	0.85
HCQ	Fr. III T	ARL17A	0.042	0.76	0.93
HCQ	Fr. III T	ARL2	0.13	0.11	0.46
HCQ	Fr. III T	ARL2BP	0.09	0.046	0.34
HCQ	Fr. III T	ARL3	0.16	0.074	0.4
HCQ	Fr. III T	ARL4A	0.16	0.089	0.43
HCQ	Fr. III T	ARL4C	-0.044	0.31	0.7
HCQ	Fr. III T	ARL4D	0.28	0.045	0.34
HCQ	Fr. III T	ARL5A	-0.057	0.2	0.59
HCQ	Fr. III T	ARL5B	-0.093	0.34	0.72
HCQ	Fr. III T	ARL6	-0.014	0.89	0.96
HCQ	Fr. III T	ARL6IP1	-0.16	0.00085	0.11
HCQ	Fr. III T	ARL6IP4	0.071	0.096	0.44
HCQ	Fr. III T	ARL6IP5	0.041	0.29	0.68
HCQ	Fr. III T	ARL6IP6	-0.066	0.096	0.45
HCQ	Fr. III T	ARL8A	0.06	0.4	0.76
HCQ	Fr. III T	ARL8B	0.084	0.028	0.29
HCQ	Fr. III T	ARMC1	0.027	0.39	0.75
HCQ	Fr. III T	ARMC10	0.056	0.23	0.62
HCQ	Fr. III T	ARMC2	-0.18	0.033	0.3
HCQ	Fr. III T	ARMC5	0.023	0.7	0.9
HCQ	Fr. III T	ARMC6	-0.062	0.2	0.59
HCQ	Fr. III T	ARMC7	0.066	0.53	0.83
HCQ	Fr. III T	ARMC8	0.0016	0.96	0.99
HCQ	Fr. III T	ARMCX1	0.095	0.75	0.92
HCQ	Fr. III T	ARMCX2	0.27	0.32	0.7
HCQ	Fr. III T	ARMCX3	0.12	0.025	0.27
HCQ	Fr. III T	ARMCX4	0.11	0.3	0.69
HCQ	Fr. III T	ARMCX5	0.068	0.29	0.68
HCQ	Fr. III T	ARMCX5-GPRASP2	-0.018	0.88	0.96
HCQ	Fr. III T	ARMCX6	0.049	0.34	0.72
HCQ	Fr. III T	ARMT1	-0.056	0.28	0.68
HCQ	Fr. III T	ARNT	-0.013	0.76	0.92
HCQ	Fr. III T	ARNTL	0.031	0.48	0.8
HCQ	Fr. III T	ARNTL2	-0.44	0.029	0.29
HCQ	Fr. III T	ARPC1A	-0.097	0.013	0.22
HCQ	Fr. III T	ARPC1B	-0.075	0.22	0.61
HCQ	Fr. III T	ARPC2	-0.097	0.019	0.25
HCQ	Fr. III T	ARPC3	-0.084	0.043	0.33
HCQ	Fr. III T	ARPC4	-0.052	0.32	0.71
HCQ	Fr. III T	ARPC5	-0.11	0.044	0.33
HCQ	Fr. III T	ARPC5L	-0.12	0.0059	0.16
HCQ	Fr. III T	ARPP19	-0.036	0.42	0.77
HCQ	Fr. III T	ARRB1	0.021	0.81	0.94
HCQ	Fr. III T	ARRB2	0.11	0.085	0.42
HCQ	Fr. III T	ARRDC1	-0.04	0.41	0.76
HCQ	Fr. III T	ARRDC1-AS1	0.049	0.37	0.74
HCQ	Fr. III T	ARRDC2	-0.034	0.34	0.72
HCQ	Fr. III T	ARRDC3	0.036	0.68	0.9
HCQ	Fr. III T	ARRDC3-AS1	0.23	0.052	0.35
HCQ	Fr. III T	ARRDC4	0.017	0.96	0.99
HCQ	Fr. III T	ARRDC5	-0.15	0.29	0.68
HCQ	Fr. III T	ARSA	-0.0043	0.94	0.98
HCQ	Fr. III T	ARSB	-0.045	0.56	0.84
HCQ	Fr. III T	ARSD	0.24	0.1	0.45
HCQ	Fr. III T	ARSG	0.011	0.85	0.96
HCQ	Fr. III T	ARSK	0.21	0.0025	0.12
HCQ	Fr. III T	ARV1	-0.044	0.34	0.72
HCQ	Fr. III T	ARVCF	0.082	0.75	0.92
HCQ	Fr. III T	ASAH1	0.014	0.75	0.92
HCQ	Fr. III T	ASAP1	0.17	0.0091	0.19
HCQ	Fr. III T	ASAP1-IT2	0.065	0.78	0.93
HCQ	Fr. III T	ASAP3	-0.4	0.18	0.56
HCQ	Fr. III T	ASB1	-0.031	0.66	0.89
HCQ	Fr. III T	ASB13	0.4	0.0011	0.11
HCQ	Fr. III T	ASB14	0.025	0.87	0.96
HCQ	Fr. III T	ASB16	0.23	0.14	0.51
HCQ	Fr. III T	ASB16-AS1	-0.036	0.59	0.86
HCQ	Fr. III T	ASB2	-0.17	0.48	0.8
HCQ	Fr. III T	ASB3	0.1	0.39	0.76
HCQ	Fr. III T	ASB6	0.0039	0.91	0.97
HCQ	Fr. III T	ASB7	-0.037	0.48	0.8
HCQ	Fr. III T	ASB8	-0.038	0.2	0.6
HCQ	Fr. III T	ASCC1	-0.013	0.83	0.95
HCQ	Fr. III T	ASCC2	-0.0031	0.93	0.98
HCQ	Fr. III T	ASCC3	-0.04	0.41	0.76
HCQ	Fr. III T	ASF1A	0.092	0.031	0.3
HCQ	Fr. III T	ASF1B	-0.66	0.00029	0.086
HCQ	Fr. III T	ASH1L	-0.042	0.37	0.74
HCQ	Fr. III T	ASH1L-AS1	-0.093	0.19	0.59
HCQ	Fr. III T	ASH2L	-0.11	0.00066	0.1
HCQ	Fr. III T	ASIC1	0.41	0.3	0.69
HCQ	Fr. III T	ASL	-0.056	0.42	0.77
HCQ	Fr. III T	ASNA1	-0.022	0.64	0.88
HCQ	Fr. III T	ASNS	-0.0046	0.93	0.98
HCQ	Fr. III T	ASNSD1	0.083	0.029	0.29
HCQ	Fr. III T	ASPH	0.29	0.029	0.29
HCQ	Fr. III T	ASPHD2	-0.2	0.017	0.24
HCQ	Fr. III T	ASPM	-0.33	0.13	0.51
HCQ	Fr. III T	ASPRV1	0.085	0.61	0.86
HCQ	Fr. III T	ASPSCR1	-0.032	0.52	0.82
HCQ	Fr. III T	ASRGL1	-0.1	0.65	0.88
HCQ	Fr. III T	ASTE1	-0.021	0.64	0.88
HCQ	Fr. III T	ASTN2	-0.3	0.0038	0.14
HCQ	Fr. III T	ASUN	-0.076	0.1	0.45
HCQ	Fr. III T	ASXL1	-0.13	0.032	0.3
HCQ	Fr. III T	ASXL2	0.01	0.87	0.96
HCQ	Fr. III T	ATAD1	0.045	0.21	0.6
HCQ	Fr. III T	ATAD2	-0.22	0.0098	0.2
HCQ	Fr. III T	ATAD2B	0.0022	0.97	0.99
HCQ	Fr. III T	ATAD3A	0.016	0.81	0.94
HCQ	Fr. III T	ATAD3B	0.043	0.44	0.78
HCQ	Fr. III T	ATAD3C	-0.21	0.21	0.6
HCQ	Fr. III T	ATAD5	-0.31	0.00016	0.081
HCQ	Fr. III T	ATAT1	-0.00026	1	1
HCQ	Fr. III T	ATE1	-0.048	0.25	0.65
HCQ	Fr. III T	ATF1	0.064	0.17	0.55
HCQ	Fr. III T	ATF2	0.023	0.54	0.83
HCQ	Fr. III T	ATF4	0.043	0.35	0.73
HCQ	Fr. III T	ATF5	0.012	0.92	0.97
HCQ	Fr. III T	ATF6	0.14	0.0028	0.13
HCQ	Fr. III T	ATF6B	0.022	0.66	0.89
HCQ	Fr. III T	ATF7	-0.016	0.74	0.92
HCQ	Fr. III T	ATF7IP	-0.021	0.64	0.88
HCQ	Fr. III T	ATF7IP2	0.06	0.29	0.68
HCQ	Fr. III T	ATG10	-0.075	0.22	0.62
HCQ	Fr. III T	ATG101	0.035	0.47	0.8
HCQ	Fr. III T	ATG12	-0.02	0.58	0.85
HCQ	Fr. III T	ATG13	-0.065	0.032	0.3
HCQ	Fr. III T	ATG14	0.042	0.43	0.78
HCQ	Fr. III T	ATG16L1	0.037	0.36	0.73
HCQ	Fr. III T	ATG16L2	0.011	0.83	0.95
HCQ	Fr. III T	ATG2A	-0.052	0.47	0.8
HCQ	Fr. III T	ATG2B	-0.13	0.034	0.3
HCQ	Fr. III T	ATG3	-0.0095	0.8	0.94
HCQ	Fr. III T	ATG4A	0.0024	0.97	0.99
HCQ	Fr. III T	ATG4B	-0.062	0.12	0.49
HCQ	Fr. III T	ATG4C	0.12	0.063	0.38
HCQ	Fr. III T	ATG4D	0.021	0.65	0.88
HCQ	Fr. III T	ATG5	0.016	0.6	0.86
HCQ	Fr. III T	ATG7	-0.13	0.018	0.25
HCQ	Fr. III T	ATG9A	-0.023	0.66	0.89
HCQ	Fr. III T	ATG9B	-0.06	0.38	0.75
HCQ	Fr. III T	ATHL1	0.29	0.043	0.33
HCQ	Fr. III T	ATIC	0.044	0.19	0.58
HCQ	Fr. III T	ATL1	0.38	0.063	0.38
HCQ	Fr. III T	ATL2	0.068	0.18	0.57
HCQ	Fr. III T	ATL3	0.07	0.28	0.67
HCQ	Fr. III T	ATM	0.13	0.11	0.46
HCQ	Fr. III T	ATMIN	-0.045	0.17	0.56
HCQ	Fr. III T	ATN1	0.14	0.22	0.61
HCQ	Fr. III T	ATOX1	0.01	0.86	0.96
HCQ	Fr. III T	ATP10A	0.067	0.51	0.82
HCQ	Fr. III T	ATP10D	-0.083	0.58	0.85
HCQ	Fr. III T	ATP11A	-0.12	0.069	0.39
HCQ	Fr. III T	ATP11B	-0.018	0.71	0.91
HCQ	Fr. III T	ATP11C	0.1	0.075	0.4
HCQ	Fr. III T	ATP13A1	-0.007	0.91	0.97
HCQ	Fr. III T	ATP13A2	-0.0018	0.97	0.99
HCQ	Fr. III T	ATP13A3	-0.14	0.18	0.57
HCQ	Fr. III T	ATP13A4	-0.26	0.37	0.74
HCQ	Fr. III T	ATP1A1	0.061	0.25	0.65
HCQ	Fr. III T	ATP1A1-AS1	0.021	0.8	0.94
HCQ	Fr. III T	ATP1A3	-0.039	0.74	0.92
HCQ	Fr. III T	ATP1B1	-0.063	0.84	0.95
HCQ	Fr. III T	ATP1B3	0.0042	0.92	0.98
HCQ	Fr. III T	ATP2A2	-0.091	0.15	0.53
HCQ	Fr. III T	ATP2A3	0.092	0.11	0.47
HCQ	Fr. III T	ATP2B1	0.016	0.78	0.93
HCQ	Fr. III T	ATP2B4	0.016	0.83	0.95
HCQ	Fr. III T	ATP2C1	-0.071	0.2	0.59
HCQ	Fr. III T	ATP2C2	0.033	0.88	0.96
HCQ	Fr. III T	ATP5A1	-0.061	0.06	0.37
HCQ	Fr. III T	ATP5B	-0.034	0.25	0.65
HCQ	Fr. III T	ATP5C1	-0.081	0.046	0.34
HCQ	Fr. III T	ATP5D	0.021	0.73	0.92
HCQ	Fr. III T	ATP5E	-0.047	0.69	0.9
HCQ	Fr. III T	ATP5F1	-0.0077	0.83	0.95
HCQ	Fr. III T	ATP5G1	0.034	0.43	0.78
HCQ	Fr. III T	ATP5G2	0.014	0.76	0.93
HCQ	Fr. III T	ATP5G3	-0.09	0.019	0.25
HCQ	Fr. III T	ATP5H	0.035	0.47	0.8
HCQ	Fr. III T	ATP5I	0.027	0.66	0.89
HCQ	Fr. III T	ATP5J	-0.025	0.59	0.86
HCQ	Fr. III T	ATP5J2	0.0041	0.95	0.99
HCQ	Fr. III T	ATP5L	-0.033	0.46	0.79
HCQ	Fr. III T	ATP5O	-0.042	0.31	0.7
HCQ	Fr. III T	ATP5S	-0.063	0.37	0.74
HCQ	Fr. III T	ATP5SL	0.034	0.43	0.78
HCQ	Fr. III T	ATP6AP1	0.024	0.52	0.82
HCQ	Fr. III T	ATP6AP1L	-0.3	0.093	0.44
HCQ	Fr. III T	ATP6AP2	0.067	0.045	0.34
HCQ	Fr. III T	ATP6V0A1	-0.047	0.53	0.83
HCQ	Fr. III T	ATP6V0A2	-0.024	0.58	0.85
HCQ	Fr. III T	ATP6V0B	0.014	0.72	0.91
HCQ	Fr. III T	ATP6V0C	0.019	0.78	0.93
HCQ	Fr. III T	ATP6V0D1	-0.049	0.28	0.67
HCQ	Fr. III T	ATP6V0E1	-0.0041	0.91	0.97
HCQ	Fr. III T	ATP6V0E2	0.0094	0.85	0.96
HCQ	Fr. III T	ATP6V0E2-AS1	-0.081	0.47	0.8
HCQ	Fr. III T	ATP6V1A	-0.12	0.016	0.24
HCQ	Fr. III T	ATP6V1B2	-0.084	0.051	0.35
HCQ	Fr. III T	ATP6V1C1	-0.031	0.47	0.8
HCQ	Fr. III T	ATP6V1C2	-0.21	0.25	0.65
HCQ	Fr. III T	ATP6V1D	-0.048	0.35	0.73
HCQ	Fr. III T	ATP6V1E1	-0.033	0.36	0.73
HCQ	Fr. III T	ATP6V1E2	0.11	0.36	0.73
HCQ	Fr. III T	ATP6V1F	-0.024	0.6	0.86
HCQ	Fr. III T	ATP6V1G1	0.04	0.27	0.67
HCQ	Fr. III T	ATP6V1G2	-0.39	0.1	0.45
HCQ	Fr. III T	ATP6V1H	-0.042	0.24	0.64
HCQ	Fr. III T	ATP7A	0.085	0.24	0.64
HCQ	Fr. III T	ATP7B	0.53	0.062	0.38
HCQ	Fr. III T	ATP8A1	-0.027	0.81	0.95
HCQ	Fr. III T	ATP8B1	-0.093	0.4	0.76
HCQ	Fr. III T	ATP8B2	0.00039	0.99	1
HCQ	Fr. III T	ATP8B3	-0.15	0.16	0.54
HCQ	Fr. III T	ATP9B	-0.085	0.13	0.49
HCQ	Fr. III T	ATPAF1	-0.025	0.45	0.78
HCQ	Fr. III T	ATPAF2	0.043	0.48	0.8
HCQ	Fr. III T	ATPIF1	-0.07	0.051	0.35
HCQ	Fr. III T	ATR	-0.0022	0.97	0.99
HCQ	Fr. III T	ATRAID	0.0022	0.95	0.99
HCQ	Fr. III T	ATRIP	-0.081	0.08	0.41
HCQ	Fr. III T	ATRN	-0.099	0.32	0.7
HCQ	Fr. III T	ATRX	-0.0053	0.89	0.97
HCQ	Fr. III T	ATXN1	-0.024	0.7	0.91
HCQ	Fr. III T	ATXN10	-0.045	0.14	0.52
HCQ	Fr. III T	ATXN1L	0.23	0.037	0.31
HCQ	Fr. III T	ATXN2	0.019	0.67	0.89
HCQ	Fr. III T	ATXN2L	0.085	0.22	0.61
HCQ	Fr. III T	ATXN3	0.071	0.13	0.5
HCQ	Fr. III T	ATXN7	0.011	0.82	0.95
HCQ	Fr. III T	ATXN7L1	-0.095	0.11	0.47
HCQ	Fr. III T	ATXN7L2	0.0059	0.93	0.98
HCQ	Fr. III T	ATXN7L3	0.023	0.82	0.95
HCQ	Fr. III T	ATXN7L3B	0.1	0.065	0.38
HCQ	Fr. III T	AUH	0.031	0.48	0.8
HCQ	Fr. III T	AUNIP	-0.16	0.63	0.88
HCQ	Fr. III T	AUP1	0.011	0.75	0.92
HCQ	Fr. III T	AURKA	-0.27	0.11	0.47
HCQ	Fr. III T	AURKAIP1	0.0025	0.96	0.99
HCQ	Fr. III T	AURKAPS1	0.36	0.15	0.53
HCQ	Fr. III T	AURKB	-0.59	0.016	0.23
HCQ	Fr. III T	AUTS2	0.61	0.0037	0.14
HCQ	Fr. III T	AVEN	0.12	0.063	0.38
HCQ	Fr. III T	AVIL	0.11	0.47	0.8
HCQ	Fr. III T	AVL9	-0.039	0.46	0.79
HCQ	Fr. III T	AVPI1	-0.088	0.54	0.84
HCQ	Fr. III T	AXIN1	0.076	0.16	0.54
HCQ	Fr. III T	AXIN2	0.52	0.00063	0.1
HCQ	Fr. III T	AXL	0.078	0.73	0.92
HCQ	Fr. III T	AZI2	0.059	0.24	0.64
HCQ	Fr. III T	AZIN1	-0.055	0.2	0.59
HCQ	Fr. III T	AZIN1-AS1	-0.19	0.2	0.59
HCQ	Fr. III T	AZIN2	0.4	0.033	0.3
HCQ	Fr. III T	B2M	-0.024	0.55	0.84
HCQ	Fr. III T	B3GALNT1	0.38	0.36	0.74
HCQ	Fr. III T	B3GALNT2	-0.0062	0.93	0.98
HCQ	Fr. III T	B3GALT2	0.43	0.032	0.3
HCQ	Fr. III T	B3GALT4	0.018	0.71	0.91
HCQ	Fr. III T	B3GALT6	0.073	0.26	0.66
HCQ	Fr. III T	B3GAT3	-0.00022	1	1
HCQ	Fr. III T	B3GLCT	0.26	0.0012	0.11
HCQ	Fr. III T	B3GNT2	-0.15	0.013	0.22
HCQ	Fr. III T	B3GNT5	-0.12	0.61	0.86
HCQ	Fr. III T	B3GNT8	0.16	0.39	0.75
HCQ	Fr. III T	B3GNT9	0.31	0.03	0.29
HCQ	Fr. III T	B3GNTL1	-0.16	0.075	0.4
HCQ	Fr. III T	B4GALNT3	-0.28	0.53	0.83
HCQ	Fr. III T	B4GALT1	0.045	0.69	0.9
HCQ	Fr. III T	B4GALT2	0.36	0.0092	0.19
HCQ	Fr. III T	B4GALT3	-0.084	0.0067	0.17
HCQ	Fr. III T	B4GALT4	-0.084	0.35	0.73
HCQ	Fr. III T	B4GALT5	0.073	0.54	0.84
HCQ	Fr. III T	B4GALT7	0.13	0.026	0.28
HCQ	Fr. III T	B4GAT1	0.15	0.025	0.27
HCQ	Fr. III T	B9D2	0.022	0.76	0.93
HCQ	Fr. III T	BABAM1	-0.011	0.73	0.92
HCQ	Fr. III T	BACE1	-0.084	0.38	0.74
HCQ	Fr. III T	BACE2	-0.19	0.6	0.86
HCQ	Fr. III T	BACH1	-0.076	0.2	0.59
HCQ	Fr. III T	BACH2	0.3	0.019	0.25
HCQ	Fr. III T	BAD	-0.013	0.85	0.95
HCQ	Fr. III T	BAG1	-0.027	0.51	0.82
HCQ	Fr. III T	BAG2	-0.18	0.1	0.45
HCQ	Fr. III T	BAG3	0.17	0.035	0.3
HCQ	Fr. III T	BAG4	-0.014	0.77	0.93
HCQ	Fr. III T	BAG5	0.094	0.022	0.26
HCQ	Fr. III T	BAG6	0.13	0.014	0.22
HCQ	Fr. III T	BAHD1	0.16	0.028	0.28
HCQ	Fr. III T	BAIAP2	0.33	0.021	0.26
HCQ	Fr. III T	BAIAP2-AS1	0.29	0.2	0.59
HCQ	Fr. III T	BAIAP2L1	0.023	0.89	0.97
HCQ	Fr. III T	BAIAP3	0.28	0.31	0.69
HCQ	Fr. III T	BAK1	-0.11	0.14	0.52
HCQ	Fr. III T	BANF1	0.043	0.45	0.79
HCQ	Fr. III T	BANP	-0.014	0.74	0.92
HCQ	Fr. III T	BAP1	0.089	0.027	0.28
HCQ	Fr. III T	BARD1	-0.21	0.049	0.35
HCQ	Fr. III T	BASP1	0.04	0.89	0.97
HCQ	Fr. III T	BATF	-0.14	0.062	0.38
HCQ	Fr. III T	BATF3	-0.1	0.58	0.85
HCQ	Fr. III T	BAX	-0.1	0.33	0.71
HCQ	Fr. III T	BAZ1A	0.0015	0.97	0.99
HCQ	Fr. III T	BAZ1B	0.029	0.31	0.69
HCQ	Fr. III T	BAZ2A	-0.022	0.73	0.92
HCQ	Fr. III T	BAZ2B	0.044	0.41	0.76
HCQ	Fr. III T	BBC3	-0.21	0.05	0.35
HCQ	Fr. III T	BBIP1	0.14	0.011	0.2
HCQ	Fr. III T	BBS1	0.052	0.37	0.74
HCQ	Fr. III T	BBS10	0.16	0.11	0.47
HCQ	Fr. III T	BBS12	0.11	0.37	0.74
HCQ	Fr. III T	BBS2	0.047	0.41	0.77
HCQ	Fr. III T	BBS4	-0.078	0.16	0.54
HCQ	Fr. III T	BBS5	0.23	0.14	0.51
HCQ	Fr. III T	BBS7	0.11	0.071	0.4
HCQ	Fr. III T	BBS9	0.04	0.47	0.8
HCQ	Fr. III T	BBX	0.025	0.44	0.78
HCQ	Fr. III T	BCAP29	-0.013	0.81	0.94
HCQ	Fr. III T	BCAP31	0.054	0.28	0.67
HCQ	Fr. III T	BCAR1	0.64	0.092	0.44
HCQ	Fr. III T	BCAR3	0.38	0.12	0.49
HCQ	Fr. III T	BCAS1	0.062	0.88	0.96
HCQ	Fr. III T	BCAS2	-0.032	0.41	0.76
HCQ	Fr. III T	BCAS3	-0.027	0.62	0.87
HCQ	Fr. III T	BCAS4	0.17	0.14	0.51
HCQ	Fr. III T	BCAT1	-0.56	0.11	0.47
HCQ	Fr. III T	BCAT2	0.034	0.5	0.81
HCQ	Fr. III T	BCCIP	-0.015	0.69	0.9
HCQ	Fr. III T	BCDIN3D	0.11	0.16	0.54
HCQ	Fr. III T	BCDIN3D-AS1	0.048	0.82	0.95
HCQ	Fr. III T	BCKDHA	-0.074	0.12	0.49
HCQ	Fr. III T	BCKDHB	0.012	0.79	0.94
HCQ	Fr. III T	BCKDK	-0.06	0.18	0.57
HCQ	Fr. III T	BCL10	0.0068	0.91	0.97
HCQ	Fr. III T	BCL11B	0.014	0.82	0.95
HCQ	Fr. III T	BCL2	0.063	0.41	0.77
HCQ	Fr. III T	BCL2A1	0.29	0.02	0.25
HCQ	Fr. III T	BCL2L1	-0.037	0.56	0.85
HCQ	Fr. III T	BCL2L11	-0.077	0.47	0.8
HCQ	Fr. III T	BCL2L12	-0.024	0.76	0.92
HCQ	Fr. III T	BCL2L13	-0.028	0.41	0.77
HCQ	Fr. III T	BCL2L14	-0.14	0.58	0.85
HCQ	Fr. III T	BCL2L15	0.56	0.025	0.27
HCQ	Fr. III T	BCL3	-0.19	0.032	0.3
HCQ	Fr. III T	BCL6	-0.19	0.25	0.65
HCQ	Fr. III T	BCL7A	0.71	0.00025	0.086
HCQ	Fr. III T	BCL7B	0.019	0.55	0.84
HCQ	Fr. III T	BCL7C	0.11	0.11	0.46
HCQ	Fr. III T	BCL9	0.049	0.63	0.88
HCQ	Fr. III T	BCL9L	0.17	0.031	0.3
HCQ	Fr. III T	BCLAF1	0.033	0.25	0.65
HCQ	Fr. III T	BCO2	0.018	0.94	0.98
HCQ	Fr. III T	BCOR	-0.11	0.15	0.53
HCQ	Fr. III T	BCORL1	0.29	0.014	0.23
HCQ	Fr. III T	BCR	0.16	0.011	0.2
HCQ	Fr. III T	BCS1L	0.082	0.068	0.39
HCQ	Fr. III T	BDH1	0.077	0.28	0.67
HCQ	Fr. III T	BDH2	-0.055	0.36	0.73
HCQ	Fr. III T	BDP1	0.055	0.13	0.5
HCQ	Fr. III T	BECN1	-0.027	0.4	0.76
HCQ	Fr. III T	BEGAIN	-0.25	0.57	0.85
HCQ	Fr. III T	BEND3	-0.0075	0.97	0.99
HCQ	Fr. III T	BEND3P3	0.031	0.89	0.97
HCQ	Fr. III T	BEST1	0.38	0.087	0.43
HCQ	Fr. III T	BEST4	0.17	0.25	0.65
HCQ	Fr. III T	BET1	0.04	0.45	0.78
HCQ	Fr. III T	BET1L	0.11	0.12	0.49
HCQ	Fr. III T	BEX2	0.14	0.11	0.48
HCQ	Fr. III T	BEX4	0.051	0.43	0.78
HCQ	Fr. III T	BEX5	0.042	0.71	0.91
HCQ	Fr. III T	BFAR	0.019	0.56	0.84
HCQ	Fr. III T	BFSP1	0.32	0.23	0.62
HCQ	Fr. III T	BFSP2	-0.46	0.0034	0.13
HCQ	Fr. III T	BHLHB9	-0.12	0.5	0.81
HCQ	Fr. III T	BHLHE40	0.43	0.02	0.25
HCQ	Fr. III T	BHLHE40-AS1	-0.15	0.53	0.83
HCQ	Fr. III T	BICD1	-0.09	0.25	0.64
HCQ	Fr. III T	BICD2	0.051	0.28	0.67
HCQ	Fr. III T	BID	-0.0024	0.96	0.99
HCQ	Fr. III T	BIK	-0.0072	0.94	0.98
HCQ	Fr. III T	BIN1	-0.093	0.15	0.53
HCQ	Fr. III T	BIN2	-0.064	0.05	0.35
HCQ	Fr. III T	BIN3	0.046	0.23	0.62
HCQ	Fr. III T	BIRC2	0.00055	0.99	1
HCQ	Fr. III T	BIRC3	-0.02	0.79	0.93
HCQ	Fr. III T	BIRC5	-0.52	0.045	0.34
HCQ	Fr. III T	BIRC6	-0.022	0.7	0.91
HCQ	Fr. III T	BIRC6-AS2	-0.061	0.74	0.92
HCQ	Fr. III T	BISPR	0.036	0.63	0.88
HCQ	Fr. III T	BIVM	0.052	0.5	0.81
HCQ	Fr. III T	BLCAP	0.043	0.2	0.59
HCQ	Fr. III T	BLK	0.29	0.55	0.84
HCQ	Fr. III T	BLM	-0.22	0.0055	0.16
HCQ	Fr. III T	BLMH	0.028	0.61	0.86
HCQ	Fr. III T	BLOC1S1	0.072	0.43	0.78
HCQ	Fr. III T	BLOC1S2	-0.072	0.076	0.41
HCQ	Fr. III T	BLOC1S3	0.085	0.092	0.44
HCQ	Fr. III T	BLOC1S4	-0.0049	0.91	0.97
HCQ	Fr. III T	BLOC1S6	-0.013	0.73	0.92
HCQ	Fr. III T	BLVRA	-0.035	0.62	0.87
HCQ	Fr. III T	BLVRB	-0.023	0.78	0.93
HCQ	Fr. III T	BLZF1	-0.034	0.49	0.81
HCQ	Fr. III T	BMF	-0.11	0.61	0.86
HCQ	Fr. III T	BMI1	0.13	0.49	0.81
HCQ	Fr. III T	BMP1	0.025	0.9	0.97
HCQ	Fr. III T	BMP2K	-0.04	0.76	0.92
HCQ	Fr. III T	BMP8A	0.22	0.15	0.53
HCQ	Fr. III T	BMPR1A	0.14	0.13	0.51
HCQ	Fr. III T	BMPR2	-0.073	0.35	0.73
HCQ	Fr. III T	BMS1	0.017	0.57	0.85
HCQ	Fr. III T	BMS1P20	-0.069	0.6	0.86
HCQ	Fr. III T	BMS1P4	0.025	0.7	0.91
HCQ	Fr. III T	BMS1P5	0.33	0.075	0.4
HCQ	Fr. III T	BMS1P6	-0.17	0.18	0.56
HCQ	Fr. III T	BNIP1	-0.089	0.16	0.54
HCQ	Fr. III T	BNIP2	0.027	0.46	0.79
HCQ	Fr. III T	BNIP3	0.051	0.28	0.67
HCQ	Fr. III T	BNIP3L	-0.083	0.086	0.43
HCQ	Fr. III T	BNIPL	0.23	0.24	0.64
HCQ	Fr. III T	BOD1	0.049	0.38	0.75
HCQ	Fr. III T	BOD1L1	0.021	0.56	0.84
HCQ	Fr. III T	BOLA1	-0.047	0.39	0.75
HCQ	Fr. III T	BOLA3	0.012	0.86	0.96
HCQ	Fr. III T	BOLA3-AS1	0.12	0.38	0.75
HCQ	Fr. III T	BOLL	-0.58	0.0047	0.15
HCQ	Fr. III T	BOP1	-0.026	0.63	0.88
HCQ	Fr. III T	BORA	-0.13	0.045	0.34
HCQ	Fr. III T	BPGM	-0.063	0.26	0.66
HCQ	Fr. III T	BPHL	-0.04	0.65	0.88
HCQ	Fr. III T	BPNT1	-0.024	0.65	0.88
HCQ	Fr. III T	BPTF	0.021	0.69	0.9
HCQ	Fr. III T	BRAF	0.059	0.36	0.74
HCQ	Fr. III T	BRAP	-0.034	0.31	0.7
HCQ	Fr. III T	BRAT1	0.03	0.49	0.81
HCQ	Fr. III T	BRCA1	-0.32	0.11	0.47
HCQ	Fr. III T	BRCA2	-0.26	0.042	0.33
HCQ	Fr. III T	BRCC3	-0.019	0.61	0.86
HCQ	Fr. III T	BRD1	0.084	0.077	0.41
HCQ	Fr. III T	BRD2	0.015	0.64	0.88
HCQ	Fr. III T	BRD3	0.14	0.0011	0.11
HCQ	Fr. III T	BRD4	0.064	0.13	0.5
HCQ	Fr. III T	BRD7	0.063	0.13	0.51
HCQ	Fr. III T	BRD7P3	-0.24	0.46	0.8
HCQ	Fr. III T	BRD8	-0.012	0.71	0.91
HCQ	Fr. III T	BRD9	0.0015	0.97	0.99
HCQ	Fr. III T	BRE	-0.021	0.57	0.85
HCQ	Fr. III T	BRE-AS1	-0.023	0.9	0.97
HCQ	Fr. III T	BRF1	-0.039	0.49	0.81
HCQ	Fr. III T	BRF2	-0.0084	0.88	0.96
HCQ	Fr. III T	BRI3	0.018	0.82	0.95
HCQ	Fr. III T	BRI3BP	-0.012	0.87	0.96
HCQ	Fr. III T	BRICD5	0.0091	0.95	0.99
HCQ	Fr. III T	BRIP1	-0.45	0.0024	0.12
HCQ	Fr. III T	BRIX1	0.03	0.48	0.8
HCQ	Fr. III T	BRK1	-0.026	0.45	0.78
HCQ	Fr. III T	BRMS1	-0.028	0.45	0.79
HCQ	Fr. III T	BRMS1L	0.005	0.95	0.99
HCQ	Fr. III T	BROX	-0.041	0.51	0.82
HCQ	Fr. III T	BRPF1	0.036	0.54	0.83
HCQ	Fr. III T	BRPF3	0.022	0.76	0.93
HCQ	Fr. III T	BRWD1	-0.042	0.36	0.74
HCQ	Fr. III T	BRWD3	-0.072	0.35	0.73
HCQ	Fr. III T	BSCL2	-0.1	0.51	0.82
HCQ	Fr. III T	BSDC1	0.0059	0.83	0.95
HCQ	Fr. III T	BSG	0.03	0.49	0.81
HCQ	Fr. III T	BSPRY	-0.43	0.23	0.62
HCQ	Fr. III T	BST2	0.036	0.71	0.91
HCQ	Fr. III T	BTAF1	-0.013	0.81	0.94
HCQ	Fr. III T	BTBD1	-0.013	0.68	0.9
HCQ	Fr. III T	BTBD10	-0.1	0.048	0.34
HCQ	Fr. III T	BTBD11	0.18	0.13	0.51
HCQ	Fr. III T	BTBD18	-0.44	0.063	0.38
HCQ	Fr. III T	BTBD19	-0.063	0.74	0.92
HCQ	Fr. III T	BTBD2	0.079	0.13	0.5
HCQ	Fr. III T	BTBD6	0.068	0.16	0.54
HCQ	Fr. III T	BTBD7	-0.0012	0.98	0.99
HCQ	Fr. III T	BTBD8	-0.15	0.43	0.77
HCQ	Fr. III T	BTBD9	-0.075	0.34	0.72
HCQ	Fr. III T	BTD	0.11	0.044	0.34
HCQ	Fr. III T	BTF3	-0.012	0.73	0.91
HCQ	Fr. III T	BTF3L4	-0.01	0.77	0.93
HCQ	Fr. III T	BTG1	-0.044	0.6	0.86
HCQ	Fr. III T	BTG2	-0.044	0.65	0.88
HCQ	Fr. III T	BTG3	-0.21	0.017	0.24
HCQ	Fr. III T	BTLA	0.27	0.018	0.24
HCQ	Fr. III T	BTN2A1	0.016	0.69	0.9
HCQ	Fr. III T	BTN2A2	-0.16	0.12	0.48
HCQ	Fr. III T	BTN2A3P	-0.31	0.045	0.34
HCQ	Fr. III T	BTN3A1	-0.13	0.0099	0.2
HCQ	Fr. III T	BTN3A2	-0.051	0.61	0.86
HCQ	Fr. III T	BTN3A3	-0.032	0.46	0.79
HCQ	Fr. III T	BTRC	0.058	0.33	0.71
HCQ	Fr. III T	BUB1	-0.46	0.016	0.24
HCQ	Fr. III T	BUB1B	-0.61	0.023	0.26
HCQ	Fr. III T	BUB3	-0.06	0.068	0.39
HCQ	Fr. III T	BUD13	-0.032	0.41	0.76
HCQ	Fr. III T	BUD31	-0.038	0.48	0.8
HCQ	Fr. III T	BYSL	-0.089	0.35	0.73
HCQ	Fr. III T	BZRAP1	-0.11	0.34	0.72
HCQ	Fr. III T	BZRAP1-AS1	0.041	0.56	0.84
HCQ	Fr. III T	BZW1	-0.028	0.45	0.79
HCQ	Fr. III T	BZW2	-0.02	0.69	0.9
HCQ	Fr. III T	C10orf105	0.17	0.52	0.82
HCQ	Fr. III T	C10orf111	0.22	0.5	0.81
HCQ	Fr. III T	C10orf12	0.068	0.36	0.74
HCQ	Fr. III T	C10orf128	0.12	0.41	0.76
HCQ	Fr. III T	C10orf2	0.16	0.087	0.43
HCQ	Fr. III T	C10orf32	0.16	0.0074	0.17
HCQ	Fr. III T	C10orf35	0.026	0.78	0.93
HCQ	Fr. III T	C10orf54	0.044	0.44	0.78
HCQ	Fr. III T	C10orf76	-0.059	0.16	0.54
HCQ	Fr. III T	C10orf88	-0.061	0.24	0.63
HCQ	Fr. III T	C10orf95	0.071	0.59	0.85
HCQ	Fr. III T	C11orf1	-0.013	0.87	0.96
HCQ	Fr. III T	C11orf21	0.072	0.38	0.75
HCQ	Fr. III T	C11orf24	0.033	0.61	0.86
HCQ	Fr. III T	C11orf30	-0.09	0.098	0.45
HCQ	Fr. III T	C11orf31	0.018	0.7	0.9
HCQ	Fr. III T	C11orf45	0.68	0.063	0.38
HCQ	Fr. III T	C11orf49	0.065	0.18	0.57
HCQ	Fr. III T	C11orf54	0.021	0.65	0.88
HCQ	Fr. III T	C11orf57	0.036	0.59	0.86
HCQ	Fr. III T	C11orf58	0.027	0.46	0.79
HCQ	Fr. III T	C11orf63	0.16	0.36	0.74
HCQ	Fr. III T	C11orf68	0.028	0.45	0.79
HCQ	Fr. III T	C11orf71	0.024	0.69	0.9
HCQ	Fr. III T	C11orf73	-0.022	0.57	0.85
HCQ	Fr. III T	C11orf74	0.38	0.2	0.59
HCQ	Fr. III T	C11orf80	0.062	0.24	0.64
HCQ	Fr. III T	C11orf84	-0.091	0.61	0.86
HCQ	Fr. III T	C12orf10	-0.025	0.57	0.85
HCQ	Fr. III T	C12orf29	0.084	0.14	0.51
HCQ	Fr. III T	C12orf4	-0.13	0.033	0.3
HCQ	Fr. III T	C12orf40	-0.18	0.33	0.71
HCQ	Fr. III T	C12orf42	-0.45	0.012	0.21
HCQ	Fr. III T	C12orf43	0.012	0.83	0.95
HCQ	Fr. III T	C12orf45	-0.059	0.5	0.81
HCQ	Fr. III T	C12orf49	0.027	0.59	0.86
HCQ	Fr. III T	C12orf57	0.0093	0.87	0.96
HCQ	Fr. III T	C12orf60	-0.14	0.32	0.7
HCQ	Fr. III T	C12orf65	0.047	0.28	0.67
HCQ	Fr. III T	C12orf66	0.072	0.24	0.64
HCQ	Fr. III T	C12orf73	-0.0079	0.92	0.98
HCQ	Fr. III T	C12orf75	-0.16	0.047	0.34
HCQ	Fr. III T	C12orf76	0.04	0.53	0.83
HCQ	Fr. III T	C12orf79	-0.21	0.16	0.54
HCQ	Fr. III T	C14orf1	0.048	0.24	0.64
HCQ	Fr. III T	C14orf119	-0.031	0.41	0.76
HCQ	Fr. III T	C14orf132	0.45	0.23	0.63
HCQ	Fr. III T	C14orf142	-0.004	0.94	0.98
HCQ	Fr. III T	C14orf159	-0.033	0.38	0.75
HCQ	Fr. III T	C14orf166	-0.034	0.37	0.74
HCQ	Fr. III T	C14orf169	0.091	0.11	0.46
HCQ	Fr. III T	C14orf2	-0.023	0.59	0.86
HCQ	Fr. III T	C14orf28	0.11	0.12	0.49
HCQ	Fr. III T	C14orf79	0.089	0.7	0.9
HCQ	Fr. III T	C14orf80	-0.02	0.78	0.93
HCQ	Fr. III T	C14orf93	-0.097	0.13	0.5
HCQ	Fr. III T	C15orf39	-0.0021	0.98	1
HCQ	Fr. III T	C15orf40	0.062	0.18	0.57
HCQ	Fr. III T	C15orf41	-0.084	0.3	0.69
HCQ	Fr. III T	C15orf52	-0.016	0.9	0.97
HCQ	Fr. III T	C15orf53	-0.36	0.026	0.28
HCQ	Fr. III T	C15orf57	-0.11	0.057	0.37
HCQ	Fr. III T	C15orf61	-0.024	0.78	0.93
HCQ	Fr. III T	C15orf62	0.18	0.43	0.78
HCQ	Fr. III T	C16orf13	0.045	0.38	0.75
HCQ	Fr. III T	C16orf45	-0.12	0.42	0.77
HCQ	Fr. III T	C16orf46	-0.056	0.79	0.93
HCQ	Fr. III T	C16orf52	0.00018	1	1
HCQ	Fr. III T	C16orf54	-0.18	0.33	0.71
HCQ	Fr. III T	C16orf58	0.08	0.082	0.42
HCQ	Fr. III T	C16orf59	-0.64	0.019	0.25
HCQ	Fr. III T	C16orf62	0.016	0.68	0.89
HCQ	Fr. III T	C16orf70	0.023	0.61	0.87
HCQ	Fr. III T	C16orf72	0.1	0.024	0.27
HCQ	Fr. III T	C16orf74	-0.011	0.94	0.98
HCQ	Fr. III T	C16orf86	-0.046	0.57	0.85
HCQ	Fr. III T	C16orf87	-0.31	0.00035	0.087
HCQ	Fr. III T	C16orf91	0.016	0.78	0.93
HCQ	Fr. III T	C16orf95	-0.027	0.83	0.95
HCQ	Fr. III T	C17orf100	0.0039	0.96	0.99
HCQ	Fr. III T	C17orf51	0.28	0.081	0.42
HCQ	Fr. III T	C17orf53	-0.3	0.17	0.56
HCQ	Fr. III T	C17orf58	0.14	0.4	0.76
HCQ	Fr. III T	C17orf59	0.0046	0.92	0.98
HCQ	Fr. III T	C17orf62	0.015	0.67	0.89
HCQ	Fr. III T	C17orf67	0.2	0.0059	0.16
HCQ	Fr. III T	C17orf75	0.091	0.062	0.38
HCQ	Fr. III T	C17orf80	0.032	0.61	0.86
HCQ	Fr. III T	C17orf85	-0.059	0.1	0.45
HCQ	Fr. III T	C17orf89	0.11	0.078	0.41
HCQ	Fr. III T	C17orf97	0.4	0.079	0.41
HCQ	Fr. III T	C18orf21	-0.048	0.34	0.72
HCQ	Fr. III T	C18orf25	0.091	0.16	0.54
HCQ	Fr. III T	C18orf54	-0.1	0.36	0.74
HCQ	Fr. III T	C18orf8	0.024	0.43	0.78
HCQ	Fr. III T	C19orf12	-0.093	0.031	0.29
HCQ	Fr. III T	C19orf24	0.013	0.85	0.95
HCQ	Fr. III T	C19orf25	0.064	0.21	0.6
HCQ	Fr. III T	C19orf43	-0.028	0.51	0.82
HCQ	Fr. III T	C19orf44	-0.12	0.31	0.7
HCQ	Fr. III T	C19orf47	0.00015	1	1
HCQ	Fr. III T	C19orf48	-0.046	0.45	0.79
HCQ	Fr. III T	C19orf52	-0.063	0.21	0.6
HCQ	Fr. III T	C19orf53	0.011	0.82	0.95
HCQ	Fr. III T	C19orf54	-0.091	0.2	0.59
HCQ	Fr. III T	C19orf60	0.049	0.43	0.78
HCQ	Fr. III T	C19orf66	0.11	0.047	0.34
HCQ	Fr. III T	C19orf68	-0.027	0.84	0.95
HCQ	Fr. III T	C19orf70	0.025	0.66	0.89
HCQ	Fr. III T	C19orf71	0.22	0.12	0.49
HCQ	Fr. III T	C1D	0.022	0.83	0.95
HCQ	Fr. III T	C1GALT1	0.084	0.2	0.59
HCQ	Fr. III T	C1GALT1C1	0.012	0.85	0.95
HCQ	Fr. III T	C1orf101	0.041	0.85	0.95
HCQ	Fr. III T	C1orf109	0.049	0.36	0.74
HCQ	Fr. III T	C1orf112	-0.28	0.0021	0.12
HCQ	Fr. III T	C1orf115	0.11	0.59	0.86
HCQ	Fr. III T	C1orf122	-0.011	0.86	0.96
HCQ	Fr. III T	C1orf123	0.04	0.33	0.71
HCQ	Fr. III T	C1orf131	-0.05	0.33	0.71
HCQ	Fr. III T	C1orf159	0.0015	0.98	0.99
HCQ	Fr. III T	C1orf162	0.33	0.014	0.23
HCQ	Fr. III T	C1orf174	0.15	0.021	0.25
HCQ	Fr. III T	C1orf186	0.91	0.005	0.15
HCQ	Fr. III T	C1orf198	-0.057	0.7	0.91
HCQ	Fr. III T	C1orf216	-0.055	0.39	0.75
HCQ	Fr. III T	C1orf228	0.31	0.045	0.34
HCQ	Fr. III T	C1orf233	0.34	0.021	0.26
HCQ	Fr. III T	C1orf27	-0.045	0.36	0.74
HCQ	Fr. III T	C1orf35	0.082	0.17	0.55
HCQ	Fr. III T	C1orf43	-0.012	0.66	0.89
HCQ	Fr. III T	C1orf50	-0.037	0.44	0.78
HCQ	Fr. III T	C1orf52	0.072	0.1	0.46
HCQ	Fr. III T	C1orf54	-0.13	0.31	0.7
HCQ	Fr. III T	C1orf56	0.16	0.11	0.46
HCQ	Fr. III T	C1orf61	-0.032	0.89	0.97
HCQ	Fr. III T	C1orf74	0.096	0.29	0.68
HCQ	Fr. III T	C1QBP	0.048	0.29	0.68
HCQ	Fr. III T	C1QL3	-0.17	0.49	0.81
HCQ	Fr. III T	C1QTNF3	0.12	0.44	0.78
HCQ	Fr. III T	C1QTNF6	-0.32	0.015	0.23
HCQ	Fr. III T	C1R	-0.23	0.12	0.48
HCQ	Fr. III T	C1RL	-0.067	0.43	0.77
HCQ	Fr. III T	C1RL-AS1	-0.11	0.32	0.7
HCQ	Fr. III T	C20orf194	-0.11	0.25	0.65
HCQ	Fr. III T	C20orf196	-0.082	0.13	0.5
HCQ	Fr. III T	C20orf197	0.15	0.35	0.73
HCQ	Fr. III T	C20orf24	-0.046	0.58	0.85
HCQ	Fr. III T	C20orf27	0.11	0.093	0.44
HCQ	Fr. III T	C20orf96	-0.022	0.89	0.97
HCQ	Fr. III T	C21orf2	0.1	0.12	0.49
HCQ	Fr. III T	C21orf33	-0.0018	0.97	0.99
HCQ	Fr. III T	C21orf58	-0.3	0.0065	0.16
HCQ	Fr. III T	C21orf59	0.03	0.38	0.75
HCQ	Fr. III T	C21orf62	-0.023	0.91	0.97
HCQ	Fr. III T	C21orf62-AS1	-0.089	0.39	0.75
HCQ	Fr. III T	C21orf91	-0.065	0.24	0.64
HCQ	Fr. III T	C22orf24	-0.03	0.89	0.97
HCQ	Fr. III T	C22orf29	0.042	0.46	0.79
HCQ	Fr. III T	C22orf34	-0.079	0.36	0.74
HCQ	Fr. III T	C22orf39	-0.0022	0.95	0.99
HCQ	Fr. III T	C22orf46	-0.048	0.57	0.85
HCQ	Fr. III T	C2CD2	-0.058	0.49	0.81
HCQ	Fr. III T	C2CD2L	0.0089	0.84	0.95
HCQ	Fr. III T	C2CD3	0.00058	0.99	1
HCQ	Fr. III T	C2CD4D	0.054	0.63	0.88
HCQ	Fr. III T	C2CD5	0.034	0.4	0.76
HCQ	Fr. III T	C2orf15	0.14	0.31	0.7
HCQ	Fr. III T	C2orf27A	0.27	0.27	0.67
HCQ	Fr. III T	C2orf40	0.089	0.72	0.91
HCQ	Fr. III T	C2orf42	-0.031	0.55	0.84
HCQ	Fr. III T	C2orf44	0.015	0.83	0.95
HCQ	Fr. III T	C2orf47	0.025	0.68	0.9
HCQ	Fr. III T	C2orf48	-0.88	0.013	0.22
HCQ	Fr. III T	C2orf49	0.078	0.17	0.55
HCQ	Fr. III T	C2orf68	0.054	0.3	0.69
HCQ	Fr. III T	C2orf69	0.18	0.0003	0.086
HCQ	Fr. III T	C2orf74	-0.12	0.21	0.6
HCQ	Fr. III T	C2orf76	0.047	0.51	0.82
HCQ	Fr. III T	C2orf81	0.18	0.39	0.76
HCQ	Fr. III T	C3AR1	0.095	0.38	0.75
HCQ	Fr. III T	C3orf14	-0.062	0.56	0.84
HCQ	Fr. III T	C3orf17	-0.02	0.65	0.88
HCQ	Fr. III T	C3orf18	0.14	0.17	0.55
HCQ	Fr. III T	C3orf33	0.096	0.35	0.73
HCQ	Fr. III T	C3orf38	-0.029	0.49	0.81
HCQ	Fr. III T	C3orf52	0.79	0.0028	0.13
HCQ	Fr. III T	C3orf58	0.071	0.19	0.58
HCQ	Fr. III T	C3orf62	-0.019	0.85	0.95
HCQ	Fr. III T	C3orf67	0.26	0.42	0.77
HCQ	Fr. III T	C4orf27	-0.055	0.31	0.7
HCQ	Fr. III T	C4orf29	-0.13	0.025	0.27
HCQ	Fr. III T	C4orf3	0.046	0.23	0.62
HCQ	Fr. III T	C4orf32	0.075	0.4	0.76
HCQ	Fr. III T	C4orf33	-0.17	0.078	0.41
HCQ	Fr. III T	C4orf46	-0.011	0.89	0.96
HCQ	Fr. III T	C4orf48	0.12	0.26	0.65
HCQ	Fr. III T	C5	-0.28	0.069	0.39
HCQ	Fr. III T	C5orf15	-0.035	0.41	0.77
HCQ	Fr. III T	C5orf22	-0.042	0.33	0.71
HCQ	Fr. III T	C5orf24	-0.025	0.6	0.86
HCQ	Fr. III T	C5orf28	0.0072	0.89	0.96
HCQ	Fr. III T	C5orf30	-0.26	0.0031	0.13
HCQ	Fr. III T	C5orf34	0.021	0.86	0.96
HCQ	Fr. III T	C5orf42	-0.0021	0.99	1
HCQ	Fr. III T	C5orf45	0.072	0.31	0.7
HCQ	Fr. III T	C5orf51	0.15	0.062	0.38
HCQ	Fr. III T	C5orf56	-0.045	0.47	0.8
HCQ	Fr. III T	C5orf58	-0.044	0.72	0.91
HCQ	Fr. III T	C5orf63	-0.11	0.16	0.54
HCQ	Fr. III T	C5orf66	-0.15	0.36	0.74
HCQ	Fr. III T	C6orf1	-0.003	0.95	0.99
HCQ	Fr. III T	C6orf106	-0.19	0.0068	0.17
HCQ	Fr. III T	C6orf120	0.12	0.032	0.3
HCQ	Fr. III T	C6orf136	0.068	0.16	0.54
HCQ	Fr. III T	C6orf163	-0.088	0.61	0.86
HCQ	Fr. III T	C6orf201	0.011	0.93	0.98
HCQ	Fr. III T	C6orf203	0.00028	1	1
HCQ	Fr. III T	C6orf226	0.012	0.87	0.96
HCQ	Fr. III T	C6orf229	0.075	0.63	0.87
HCQ	Fr. III T	C6orf47	0.12	0.0042	0.14
HCQ	Fr. III T	C6orf48	0.0025	0.97	0.99
HCQ	Fr. III T	C6orf62	0.13	0.004	0.14
HCQ	Fr. III T	C6orf89	0.011	0.75	0.92
HCQ	Fr. III T	C6orf99	0.16	0.4	0.76
HCQ	Fr. III T	C7orf13	0.33	0.026	0.28
HCQ	Fr. III T	C7orf25	0.041	0.48	0.8
HCQ	Fr. III T	C7orf26	0.028	0.54	0.84
HCQ	Fr. III T	C7orf31	0.033	0.68	0.9
HCQ	Fr. III T	C7orf43	0.069	0.29	0.68
HCQ	Fr. III T	C7orf49	0.11	0.042	0.33
HCQ	Fr. III T	C7orf50	0.012	0.87	0.96
HCQ	Fr. III T	C7orf55	0.16	0.33	0.71
HCQ	Fr. III T	C7orf60	0.007	0.9	0.97
HCQ	Fr. III T	C7orf73	-0.13	0.0013	0.11
HCQ	Fr. III T	C8G	0.35	0.13	0.51
HCQ	Fr. III T	C8orf31	-0.056	0.82	0.95
HCQ	Fr. III T	C8orf33	0.072	0.096	0.44
HCQ	Fr. III T	C8orf37	-0.24	0.18	0.56
HCQ	Fr. III T	C8orf44	-0.082	0.46	0.79
HCQ	Fr. III T	C8orf46	0.074	0.74	0.92
HCQ	Fr. III T	C8orf58	0.031	0.71	0.91
HCQ	Fr. III T	C8orf59	-0.0063	0.9	0.97
HCQ	Fr. III T	C8orf76	-0.2	0.084	0.42
HCQ	Fr. III T	C8orf82	-0.029	0.71	0.91
HCQ	Fr. III T	C9orf114	0.046	0.24	0.64
HCQ	Fr. III T	C9orf117	0.28	0.16	0.54
HCQ	Fr. III T	C9orf131	-0.24	0.34	0.72
HCQ	Fr. III T	C9orf139	0.041	0.78	0.93
HCQ	Fr. III T	C9orf142	0.078	0.15	0.53
HCQ	Fr. III T	C9orf156	-0.014	0.73	0.91
HCQ	Fr. III T	C9orf16	0.03	0.67	0.89
HCQ	Fr. III T	C9orf172	-0.077	0.68	0.9
HCQ	Fr. III T	C9orf3	-0.015	0.87	0.96
HCQ	Fr. III T	C9orf40	0.099	0.23	0.63
HCQ	Fr. III T	C9orf64	-0.2	0.0068	0.17
HCQ	Fr. III T	C9orf66	0.17	0.32	0.71
HCQ	Fr. III T	C9orf69	0.063	0.14	0.51
HCQ	Fr. III T	C9orf72	-0.084	0.24	0.64
HCQ	Fr. III T	C9orf78	0.0044	0.89	0.97
HCQ	Fr. III T	C9orf84	-0.15	0.53	0.83
HCQ	Fr. III T	C9orf85	-0.043	0.51	0.81
HCQ	Fr. III T	C9orf89	-0.021	0.73	0.91
HCQ	Fr. III T	C9orf9	-0.16	0.39	0.75
HCQ	Fr. III T	C9orf91	-0.099	0.19	0.58
HCQ	Fr. III T	CA11	0.29	0.074	0.4
HCQ	Fr. III T	CA13	0.021	0.92	0.97
HCQ	Fr. III T	CA14	0.35	0.15	0.53
HCQ	Fr. III T	CA5B	0.21	0.0057	0.16
HCQ	Fr. III T	CA5BP1	0.07	0.25	0.65
HCQ	Fr. III T	CA6	-0.32	0.24	0.64
HCQ	Fr. III T	CAAP1	-0.034	0.43	0.77
HCQ	Fr. III T	CAB39	-1.60E-05	1	1
HCQ	Fr. III T	CAB39L	0.076	0.39	0.75
HCQ	Fr. III T	CABIN1	0.017	0.75	0.92
HCQ	Fr. III T	CABLES2	-0.092	0.19	0.58
HCQ	Fr. III T	CABP4	-0.38	0.096	0.44
HCQ	Fr. III T	CACFD1	0.29	0.069	0.39
HCQ	Fr. III T	CACNA1A	-0.28	0.24	0.64
HCQ	Fr. III T	CACNA1C	-0.18	0.2	0.6
HCQ	Fr. III T	CACNA1D	-0.43	0.4	0.76
HCQ	Fr. III T	CACNA1F	-0.017	0.94	0.98
HCQ	Fr. III T	CACNA1H	0.31	0.13	0.5
HCQ	Fr. III T	CACNA1I	0.36	0.012	0.21
HCQ	Fr. III T	CACNA2D2	0.24	0.063	0.38
HCQ	Fr. III T	CACNA2D4	0.0012	0.99	1
HCQ	Fr. III T	CACNB1	0.08	0.2	0.59
HCQ	Fr. III T	CACNB2	0.02	0.85	0.96
HCQ	Fr. III T	CACNB3	0.29	0.078	0.41
HCQ	Fr. III T	CACTIN	0.041	0.42	0.77
HCQ	Fr. III T	CACUL1	0.048	0.33	0.71
HCQ	Fr. III T	CACYBP	-0.023	0.6	0.86
HCQ	Fr. III T	CAD	0.2	0.021	0.25
HCQ	Fr. III T	CADM1	-0.065	0.69	0.9
HCQ	Fr. III T	CALCOCO1	-0.11	0.049	0.35
HCQ	Fr. III T	CALCOCO2	-0.047	0.17	0.56
HCQ	Fr. III T	CALHM2	0.029	0.6	0.86
HCQ	Fr. III T	CALM1	0.04	0.22	0.62
HCQ	Fr. III T	CALM2	-0.011	0.76	0.93
HCQ	Fr. III T	CALM3	-0.16	0.019	0.25
HCQ	Fr. III T	CALML4	0.11	0.17	0.55
HCQ	Fr. III T	CALR	0.1	0.083	0.42
HCQ	Fr. III T	CALU	-0.062	0.13	0.5
HCQ	Fr. III T	CALY	0.18	0.4	0.76
HCQ	Fr. III T	CAMK1	-0.15	0.12	0.49
HCQ	Fr. III T	CAMK1D	0.15	0.021	0.25
HCQ	Fr. III T	CAMK2D	-0.039	0.49	0.81
HCQ	Fr. III T	CAMK2G	0.0098	0.88	0.96
HCQ	Fr. III T	CAMK2N1	0.27	0.23	0.62
HCQ	Fr. III T	CAMK4	0.038	0.41	0.76
HCQ	Fr. III T	CAMKK1	-0.12	0.35	0.73
HCQ	Fr. III T	CAMKK2	0.058	0.22	0.62
HCQ	Fr. III T	CAMKMT	-0.044	0.46	0.79
HCQ	Fr. III T	CAMLG	0.027	0.52	0.82
HCQ	Fr. III T	CAMSAP1	-0.015	0.84	0.95
HCQ	Fr. III T	CAMSAP2	0.11	0.47	0.8
HCQ	Fr. III T	CAMTA1	0.19	0.015	0.23
HCQ	Fr. III T	CAMTA2	0.1	0.13	0.49
HCQ	Fr. III T	CAND1	-0.024	0.57	0.85
HCQ	Fr. III T	CAND2	0.37	0.17	0.55
HCQ	Fr. III T	CANT1	0.019	0.8	0.94
HCQ	Fr. III T	CANX	0.073	0.11	0.46
HCQ	Fr. III T	CAP1	-0.074	0.1	0.46
HCQ	Fr. III T	CAPG	0.21	0.062	0.38
HCQ	Fr. III T	CAPN1	0.0091	0.82	0.95
HCQ	Fr. III T	CAPN10	0.059	0.23	0.62
HCQ	Fr. III T	CAPN10-AS1	0.2	0.088	0.43
HCQ	Fr. III T	CAPN12	0.4	0.011	0.2
HCQ	Fr. III T	CAPN14	0.33	0.3	0.69
HCQ	Fr. III T	CAPN15	0.084	0.23	0.63
HCQ	Fr. III T	CAPN2	0.00043	0.99	1
HCQ	Fr. III T	CAPN3	-0.1	0.3	0.69
HCQ	Fr. III T	CAPN5	-0.06	0.69	0.9
HCQ	Fr. III T	CAPN7	0.029	0.48	0.8
HCQ	Fr. III T	CAPNS1	0.058	0.28	0.68
HCQ	Fr. III T	CAPRIN1	0.0021	0.97	0.99
HCQ	Fr. III T	CAPRIN2	0.059	0.34	0.72
HCQ	Fr. III T	CAPS	-0.0023	0.97	0.99
HCQ	Fr. III T	CAPS2	-0.18	0.28	0.67
HCQ	Fr. III T	CAPZA1	-0.03	0.54	0.83
HCQ	Fr. III T	CAPZA2	-0.049	0.15	0.53
HCQ	Fr. III T	CAPZB	-0.031	0.55	0.84
HCQ	Fr. III T	CARD11	0.11	0.012	0.21
HCQ	Fr. III T	CARD14	0.09	0.38	0.74
HCQ	Fr. III T	CARD16	-0.16	0.0063	0.16
HCQ	Fr. III T	CARD17	-0.32	0.0013	0.11
HCQ	Fr. III T	CARD6	-0.12	0.21	0.6
HCQ	Fr. III T	CARD8	0.023	0.66	0.89
HCQ	Fr. III T	CARD8-AS1	-0.095	0.4	0.76
HCQ	Fr. III T	CARD9	-0.0019	0.99	1
HCQ	Fr. III T	CARF	-0.16	0.018	0.24
HCQ	Fr. III T	CARHSP1	-0.14	0.033	0.3
HCQ	Fr. III T	CARKD	-0.056	0.19	0.58
HCQ	Fr. III T	CARM1	0.13	0.028	0.29
HCQ	Fr. III T	CARNMT1	-0.023	0.64	0.88
HCQ	Fr. III T	CARNS1	-0.058	0.63	0.87
HCQ	Fr. III T	CARS	-0.027	0.4	0.76
HCQ	Fr. III T	CARS2	0.076	0.055	0.36
HCQ	Fr. III T	CASC3	0.031	0.34	0.72
HCQ	Fr. III T	CASC4	0.048	0.25	0.65
HCQ	Fr. III T	CASC5	-0.49	0.01	0.2
HCQ	Fr. III T	CASD1	0.04	0.39	0.75
HCQ	Fr. III T	CASK	-0.15	0.017	0.24
HCQ	Fr. III T	CASP1	-0.004	0.94	0.98
HCQ	Fr. III T	CASP10	0.16	0.12	0.49
HCQ	Fr. III T	CASP1P2	-0.21	0.021	0.25
HCQ	Fr. III T	CASP2	-0.051	0.3	0.69
HCQ	Fr. III T	CASP3	-0.19	0.01	0.2
HCQ	Fr. III T	CASP4	-0.048	0.28	0.67
HCQ	Fr. III T	CASP6	-0.017	0.76	0.93
HCQ	Fr. III T	CASP7	-0.18	0.0065	0.16
HCQ	Fr. III T	CASP8	-0.13	0.079	0.41
HCQ	Fr. III T	CASP8AP2	0.014	0.73	0.91
HCQ	Fr. III T	CASP9	-0.083	0.28	0.67
HCQ	Fr. III T	CASR	0.13	0.77	0.93
HCQ	Fr. III T	CASS4	0.22	0.11	0.48
HCQ	Fr. III T	CAST	0.061	0.14	0.52
HCQ	Fr. III T	CASZ1	-0.067	0.63	0.87
HCQ	Fr. III T	CAT	-0.035	0.49	0.81
HCQ	Fr. III T	CATSPER2	0.047	0.71	0.91
HCQ	Fr. III T	CATSPER2P1	-0.084	0.53	0.83
HCQ	Fr. III T	CATSPER3	-0.032	0.81	0.94
HCQ	Fr. III T	CATSPERB	0.24	0.29	0.68
HCQ	Fr. III T	CATSPERG	0.41	0.024	0.26
HCQ	Fr. III T	CBFA2T2	0.0036	0.91	0.97
HCQ	Fr. III T	CBFB	-0.064	0.1	0.46
HCQ	Fr. III T	CBL	0.058	0.43	0.78
HCQ	Fr. III T	CBLB	-0.06	0.33	0.72
HCQ	Fr. III T	CBLL1	0.1	0.078	0.41
HCQ	Fr. III T	CBR1	-0.17	0.015	0.23
HCQ	Fr. III T	CBR3	0.076	0.45	0.79
HCQ	Fr. III T	CBR3-AS1	0.077	0.55	0.84
HCQ	Fr. III T	CBR4	0.0093	0.86	0.96
HCQ	Fr. III T	CBWD1	0.026	0.69	0.9
HCQ	Fr. III T	CBWD2	0.0095	0.83	0.95
HCQ	Fr. III T	CBWD3	0.18	0.096	0.44
HCQ	Fr. III T	CBWD5	0.03	0.68	0.9
HCQ	Fr. III T	CBWD6	0.046	0.72	0.91
HCQ	Fr. III T	CBX1	0.019	0.77	0.93
HCQ	Fr. III T	CBX3	-0.0067	0.9	0.97
HCQ	Fr. III T	CBX3P2	-0.067	0.49	0.81
HCQ	Fr. III T	CBX4	-0.0097	0.87	0.96
HCQ	Fr. III T	CBX5	-0.045	0.47	0.8
HCQ	Fr. III T	CBX6	0.11	0.057	0.37
HCQ	Fr. III T	CBX7	0.18	0.038	0.31
HCQ	Fr. III T	CBX8	0.02	0.88	0.96
HCQ	Fr. III T	CBY1	0.083	0.29	0.68
HCQ	Fr. III T	CC2D1A	0.00095	0.98	0.99
HCQ	Fr. III T	CC2D1B	0.089	0.17	0.55
HCQ	Fr. III T	CC2D2A	0.16	0.43	0.77
HCQ	Fr. III T	CCAR1	-0.0063	0.83	0.95
HCQ	Fr. III T	CCAR2	-0.076	0.061	0.37
HCQ	Fr. III T	CCBL1	-0.072	0.18	0.56
HCQ	Fr. III T	CCBL2	0.007	0.89	0.97
HCQ	Fr. III T	CCDC101	0.11	0.017	0.24
HCQ	Fr. III T	CCDC102A	0.055	0.52	0.82
HCQ	Fr. III T	CCDC102B	-0.2	0.2	0.59
HCQ	Fr. III T	CCDC107	0.035	0.65	0.88
HCQ	Fr. III T	CCDC109B	-0.047	0.15	0.52
HCQ	Fr. III T	CCDC112	0.32	0.034	0.3
HCQ	Fr. III T	CCDC114	0.2	0.44	0.78
HCQ	Fr. III T	CCDC115	0.032	0.38	0.75
HCQ	Fr. III T	CCDC117	-0.053	0.28	0.68
HCQ	Fr. III T	CCDC12	-0.057	0.19	0.58
HCQ	Fr. III T	CCDC120	0.23	0.059	0.37
HCQ	Fr. III T	CCDC121	0.17	0.35	0.73
HCQ	Fr. III T	CCDC122	-0.12	0.55	0.84
HCQ	Fr. III T	CCDC124	-0.057	0.34	0.72
HCQ	Fr. III T	CCDC125	0.069	0.42	0.77
HCQ	Fr. III T	CCDC126	-0.091	0.095	0.44
HCQ	Fr. III T	CCDC127	0.014	0.78	0.93
HCQ	Fr. III T	CCDC13	0.63	0.0061	0.16
HCQ	Fr. III T	CCDC130	0.045	0.28	0.67
HCQ	Fr. III T	CCDC134	0.064	0.52	0.82
HCQ	Fr. III T	CCDC136	0.0085	0.93	0.98
HCQ	Fr. III T	CCDC137	-0.031	0.62	0.87
HCQ	Fr. III T	CCDC138	-0.17	0.033	0.3
HCQ	Fr. III T	CCDC14	-0.19	0.009	0.19
HCQ	Fr. III T	CCDC141	-0.35	0.017	0.24
HCQ	Fr. III T	CCDC142	0.034	0.58	0.85
HCQ	Fr. III T	CCDC144A	0.28	0.55	0.84
HCQ	Fr. III T	CCDC144B	-0.0025	0.99	1
HCQ	Fr. III T	CCDC146	0.11	0.31	0.7
HCQ	Fr. III T	CCDC15	0.096	0.47	0.8
HCQ	Fr. III T	CCDC150	-0.7	0.018	0.25
HCQ	Fr. III T	CCDC152	0.2	0.099	0.45
HCQ	Fr. III T	CCDC157	-0.012	0.92	0.97
HCQ	Fr. III T	CCDC159	-0.042	0.42	0.77
HCQ	Fr. III T	CCDC163P	0.085	0.66	0.89
HCQ	Fr. III T	CCDC167	0.087	0.44	0.78
HCQ	Fr. III T	CCDC17	0.087	0.64	0.88
HCQ	Fr. III T	CCDC171	0.17	0.26	0.66
HCQ	Fr. III T	CCDC174	0.035	0.45	0.79
HCQ	Fr. III T	CCDC176	0.19	0.29	0.68
HCQ	Fr. III T	CCDC18	-0.00093	0.99	1
HCQ	Fr. III T	CCDC183	-0.17	0.27	0.67
HCQ	Fr. III T	CCDC183-AS1	0.066	0.61	0.87
HCQ	Fr. III T	CCDC186	0.013	0.74	0.92
HCQ	Fr. III T	CCDC22	0.047	0.34	0.72
HCQ	Fr. III T	CCDC25	-0.0092	0.84	0.95
HCQ	Fr. III T	CCDC28A	-0.063	0.16	0.54
HCQ	Fr. III T	CCDC28B	-0.2	0.013	0.22
HCQ	Fr. III T	CCDC30	0.14	0.28	0.67
HCQ	Fr. III T	CCDC34	-0.015	0.9	0.97
HCQ	Fr. III T	CCDC39	0.2	0.24	0.64
HCQ	Fr. III T	CCDC43	-0.0041	0.93	0.98
HCQ	Fr. III T	CCDC47	0.084	0.36	0.73
HCQ	Fr. III T	CCDC50	0.032	0.8	0.94
HCQ	Fr. III T	CCDC51	-0.065	0.36	0.74
HCQ	Fr. III T	CCDC53	-0.11	0.015	0.23
HCQ	Fr. III T	CCDC57	0.064	0.36	0.73
HCQ	Fr. III T	CCDC58	0.005	0.98	0.99
HCQ	Fr. III T	CCDC59	0.083	0.067	0.39
HCQ	Fr. III T	CCDC6	0.13	0.015	0.23
HCQ	Fr. III T	CCDC61	-0.011	0.86	0.96
HCQ	Fr. III T	CCDC62	-0.35	0.16	0.55
HCQ	Fr. III T	CCDC64	-0.052	0.46	0.79
HCQ	Fr. III T	CCDC65	0.15	0.014	0.22
HCQ	Fr. III T	CCDC66	-0.039	0.46	0.79
HCQ	Fr. III T	CCDC69	-0.023	0.58	0.85
HCQ	Fr. III T	CCDC7	-0.067	0.45	0.79
HCQ	Fr. III T	CCDC71L	0.041	0.6	0.86
HCQ	Fr. III T	CCDC77	-0.04	0.61	0.86
HCQ	Fr. III T	CCDC78	-0.041	0.82	0.95
HCQ	Fr. III T	CCDC81	0.35	0.13	0.49
HCQ	Fr. III T	CCDC82	0.013	0.77	0.93
HCQ	Fr. III T	CCDC84	-0.048	0.37	0.74
HCQ	Fr. III T	CCDC85B	0.029	0.71	0.91
HCQ	Fr. III T	CCDC85C	0.12	0.23	0.63
HCQ	Fr. III T	CCDC86	0.056	0.53	0.83
HCQ	Fr. III T	CCDC88A	0.16	0.12	0.49
HCQ	Fr. III T	CCDC88B	0.09	0.14	0.52
HCQ	Fr. III T	CCDC88C	0.013	0.82	0.95
HCQ	Fr. III T	CCDC9	0.057	0.24	0.64
HCQ	Fr. III T	CCDC90B	0.0042	0.9	0.97
HCQ	Fr. III T	CCDC91	-0.038	0.28	0.67
HCQ	Fr. III T	CCDC92	0.13	0.005	0.15
HCQ	Fr. III T	CCDC93	0.11	0.06	0.37
HCQ	Fr. III T	CCDC94	-0.025	0.59	0.86
HCQ	Fr. III T	CCDC96	-0.014	0.92	0.98
HCQ	Fr. III T	CCDC97	0.041	0.32	0.71
HCQ	Fr. III T	CCHCR1	-0.056	0.37	0.74
HCQ	Fr. III T	CCL20	0.17	0.26	0.65
HCQ	Fr. III T	CCL28	-0.071	0.29	0.68
HCQ	Fr. III T	CCL5	0.49	0.14	0.52
HCQ	Fr. III T	CCM2	-0.2	0.00063	0.1
HCQ	Fr. III T	CCNA2	-0.59	0.027	0.28
HCQ	Fr. III T	CCNB1	-0.31	0.099	0.45
HCQ	Fr. III T	CCNB1IP1	-0.075	0.35	0.73
HCQ	Fr. III T	CCNB2	-0.55	0.032	0.3
HCQ	Fr. III T	CCNC	0.0057	0.89	0.97
HCQ	Fr. III T	CCND1	-0.08	0.74	0.92
HCQ	Fr. III T	CCND2	0.14	0.049	0.35
HCQ	Fr. III T	CCND3	0.06	0.36	0.73
HCQ	Fr. III T	CCNDBP1	-0.13	0.00032	0.086
HCQ	Fr. III T	CCNE1	-0.56	0.00025	0.086
HCQ	Fr. III T	CCNE2	-0.54	0.00039	0.09
HCQ	Fr. III T	CCNF	-0.38	0.0068	0.17
HCQ	Fr. III T	CCNG1	-0.029	0.54	0.83
HCQ	Fr. III T	CCNG2	-0.19	0.034	0.3
HCQ	Fr. III T	CCNH	-0.066	0.27	0.67
HCQ	Fr. III T	CCNI	0.016	0.64	0.88
HCQ	Fr. III T	CCNI2	0.027	0.76	0.92
HCQ	Fr. III T	CCNJ	-0.0099	0.94	0.98
HCQ	Fr. III T	CCNK	-0.12	0.11	0.47
HCQ	Fr. III T	CCNL1	-0.015	0.67	0.89
HCQ	Fr. III T	CCNL2	0.024	0.58	0.85
HCQ	Fr. III T	CCNT1	0.025	0.67	0.89
HCQ	Fr. III T	CCNT2	0.0082	0.83	0.95
HCQ	Fr. III T	CCNT2-AS1	-0.16	0.4	0.76
HCQ	Fr. III T	CCNY	0.026	0.39	0.75
HCQ	Fr. III T	CCNYL1	0.15	0.13	0.51
HCQ	Fr. III T	CCP110	-0.085	0.14	0.51
HCQ	Fr. III T	CCPG1	-0.036	0.69	0.9
HCQ	Fr. III T	CCR1	-0.54	0.17	0.55
HCQ	Fr. III T	CCR10	0.00054	1	1
HCQ	Fr. III T	CCR2	0.29	0.069	0.39
HCQ	Fr. III T	CCR3	-0.37	0.094	0.44
HCQ	Fr. III T	CCR4	-0.15	0.15	0.53
HCQ	Fr. III T	CCR5	-0.23	0.14	0.51
HCQ	Fr. III T	CCR6	0.25	0.003	0.13
HCQ	Fr. III T	CCR7	-0.018	0.85	0.96
HCQ	Fr. III T	CCR8	-0.19	0.14	0.51
HCQ	Fr. III T	CCR9	-0.074	0.75	0.92
HCQ	Fr. III T	CCRL2	-0.38	0.0039	0.14
HCQ	Fr. III T	CCS	-0.023	0.64	0.88
HCQ	Fr. III T	CCSAP	0.15	0.21	0.6
HCQ	Fr. III T	CCSER2	0.056	0.21	0.6
HCQ	Fr. III T	CCT2	0.015	0.62	0.87
HCQ	Fr. III T	CCT3	0.023	0.49	0.81
HCQ	Fr. III T	CCT4	0.034	0.34	0.72
HCQ	Fr. III T	CCT5	-0.021	0.54	0.83
HCQ	Fr. III T	CCT6A	0.055	0.094	0.44
HCQ	Fr. III T	CCT6B	-0.12	0.42	0.77
HCQ	Fr. III T	CCT6P1	-0.04	0.54	0.83
HCQ	Fr. III T	CCT6P3	0.018	0.84	0.95
HCQ	Fr. III T	CCT7	0.013	0.71	0.91
HCQ	Fr. III T	CCT8	-0.027	0.42	0.77
HCQ	Fr. III T	CCZ1	-0.0057	0.95	0.99
HCQ	Fr. III T	CCZ1B	-0.04	0.67	0.89
HCQ	Fr. III T	CD101	0.37	0.31	0.7
HCQ	Fr. III T	CD109	-0.56	0.12	0.48
HCQ	Fr. III T	CD14	0.15	0.52	0.82
HCQ	Fr. III T	CD151	0.17	0.14	0.51
HCQ	Fr. III T	CD164	0.022	0.58	0.85
HCQ	Fr. III T	CD2	-0.055	0.2	0.59
HCQ	Fr. III T	CD200	-0.018	0.94	0.98
HCQ	Fr. III T	CD200R1	0.21	0.16	0.54
HCQ	Fr. III T	CD226	0.27	0.0077	0.18
HCQ	Fr. III T	CD244	0.91	0.0022	0.12
HCQ	Fr. III T	CD247	-0.043	0.28	0.67
HCQ	Fr. III T	CD27	-0.23	0.002	0.12
HCQ	Fr. III T	CD27-AS1	-0.028	0.81	0.95
HCQ	Fr. III T	CD274	0.064	0.57	0.85
HCQ	Fr. III T	CD28	-0.045	0.38	0.75
HCQ	Fr. III T	CD2AP	0.12	0.053	0.35
HCQ	Fr. III T	CD2BP2	-0.0041	0.91	0.97
HCQ	Fr. III T	CD300A	0.47	0.029	0.29
HCQ	Fr. III T	CD320	0.13	0.086	0.43
HCQ	Fr. III T	CD37	0.088	0.053	0.35
HCQ	Fr. III T	CD38	-0.6	0.011	0.2
HCQ	Fr. III T	CD3D	-0.089	0.046	0.34
HCQ	Fr. III T	CD3E	0.016	0.67	0.89
HCQ	Fr. III T	CD3G	-0.071	0.2	0.59
HCQ	Fr. III T	CD4	0.018	0.63	0.88
HCQ	Fr. III T	CD40	-0.42	0.062	0.38
HCQ	Fr. III T	CD40LG	0.49	0.00076	0.1
HCQ	Fr. III T	CD44	0.014	0.68	0.9
HCQ	Fr. III T	CD46	0.09	0.0026	0.12
HCQ	Fr. III T	CD47	-0.039	0.31	0.7
HCQ	Fr. III T	CD48	0.046	0.32	0.7
HCQ	Fr. III T	CD5	0.073	0.22	0.62
HCQ	Fr. III T	CD52	0.016	0.78	0.93
HCQ	Fr. III T	CD53	-0.06	0.13	0.51
HCQ	Fr. III T	CD55	0.16	0.044	0.33
HCQ	Fr. III T	CD58	-0.12	0.031	0.29
HCQ	Fr. III T	CD59	-0.21	0.0033	0.13
HCQ	Fr. III T	CD6	0.22	0.004	0.14
HCQ	Fr. III T	CD63	0.14	0.019	0.25
HCQ	Fr. III T	CD68	-0.15	0.65	0.88
HCQ	Fr. III T	CD69	0.1	0.57	0.85
HCQ	Fr. III T	CD7	0.0071	0.93	0.98
HCQ	Fr. III T	CD70	-0.71	9.40E-05	0.073
HCQ	Fr. III T	CD72	0.05	0.81	0.94
HCQ	Fr. III T	CD74	-0.23	0.1	0.45
HCQ	Fr. III T	CD79A	0.13	0.68	0.9
HCQ	Fr. III T	CD79B	-0.027	0.77	0.93
HCQ	Fr. III T	CD80	-0.072	0.7	0.9
HCQ	Fr. III T	CD81	0.17	0.032	0.3
HCQ	Fr. III T	CD82	0.016	0.82	0.95
HCQ	Fr. III T	CD83	-0.22	0.041	0.32
HCQ	Fr. III T	CD84	0.0067	0.91	0.97
HCQ	Fr. III T	CD86	-0.52	0.24	0.63
HCQ	Fr. III T	CD9	0.051	0.84	0.95
HCQ	Fr. III T	CD93	0.57	0.14	0.51
HCQ	Fr. III T	CD96	0.15	0.031	0.3
HCQ	Fr. III T	CD99L2	0.025	0.75	0.92
HCQ	Fr. III T	CDADC1	-0.032	0.59	0.85
HCQ	Fr. III T	CDAN1	0.043	0.39	0.75
HCQ	Fr. III T	CDC123	-0.075	0.051	0.35
HCQ	Fr. III T	CDC14A	0.23	0.00068	0.1
HCQ	Fr. III T	CDC14B	-0.019	0.87	0.96
HCQ	Fr. III T	CDC16	-0.011	0.84	0.95
HCQ	Fr. III T	CDC20	-0.53	0.082	0.42
HCQ	Fr. III T	CDC23	-0.024	0.55	0.84
HCQ	Fr. III T	CDC25A	-0.43	0.17	0.55
HCQ	Fr. III T	CDC25B	-0.026	0.62	0.87
HCQ	Fr. III T	CDC25C	-0.55	0.14	0.51
HCQ	Fr. III T	CDC26	0.068	0.14	0.51
HCQ	Fr. III T	CDC27	0.048	0.25	0.64
HCQ	Fr. III T	CDC34	-0.023	0.67	0.89
HCQ	Fr. III T	CDC37	0.045	0.18	0.57
HCQ	Fr. III T	CDC37L1	0.11	0.012	0.21
HCQ	Fr. III T	CDC37L1-AS1	0.14	0.31	0.7
HCQ	Fr. III T	CDC40	0.084	0.034	0.3
HCQ	Fr. III T	CDC42	-0.12	0.16	0.54
HCQ	Fr. III T	CDC42BPA	0.22	0.46	0.79
HCQ	Fr. III T	CDC42BPB	0.087	0.45	0.79
HCQ	Fr. III T	CDC42BPG	0.21	0.32	0.71
HCQ	Fr. III T	CDC42EP3	0.13	0.0036	0.14
HCQ	Fr. III T	CDC42SE1	-0.0051	0.93	0.98
HCQ	Fr. III T	CDC42SE2	-0.072	0.55	0.84
HCQ	Fr. III T	CDC45	-0.72	0.006	0.16
HCQ	Fr. III T	CDC5L	-0.028	0.4	0.76
HCQ	Fr. III T	CDC6	-0.69	0.0077	0.18
HCQ	Fr. III T	CDC7	-0.1	0.21	0.6
HCQ	Fr. III T	CDC73	0.046	0.18	0.57
HCQ	Fr. III T	CDCA2	-0.55	0.048	0.34
HCQ	Fr. III T	CDCA3	-0.59	0.0056	0.16
HCQ	Fr. III T	CDCA4	-0.051	0.43	0.77
HCQ	Fr. III T	CDCA5	-0.65	0.017	0.24
HCQ	Fr. III T	CDCA7	-0.31	0.039	0.32
HCQ	Fr. III T	CDCA7L	-0.52	0.006	0.16
HCQ	Fr. III T	CDCA8	-0.51	0.0098	0.2
HCQ	Fr. III T	CDCP1	0.31	0.28	0.67
HCQ	Fr. III T	CDH1	0.25	0.44	0.78
HCQ	Fr. III T	CDH23	0.32	0.034	0.3
HCQ	Fr. III T	CDH24	-0.064	0.69	0.9
HCQ	Fr. III T	CDH26	0.19	0.52	0.82
HCQ	Fr. III T	CDH4	-0.62	0.051	0.35
HCQ	Fr. III T	CDHR2	-0.011	0.95	0.99
HCQ	Fr. III T	CDHR3	-0.23	0.26	0.65
HCQ	Fr. III T	CDIP1	-0.11	0.11	0.46
HCQ	Fr. III T	CDIPT	-0.033	0.36	0.74
HCQ	Fr. III T	CDK1	-0.51	0.036	0.3
HCQ	Fr. III T	CDK10	0.1	0.068	0.39
HCQ	Fr. III T	CDK11A	0.056	0.28	0.67
HCQ	Fr. III T	CDK11B	0.11	0.014	0.22
HCQ	Fr. III T	CDK12	0.074	0.28	0.67
HCQ	Fr. III T	CDK13	-0.0015	0.97	0.99
HCQ	Fr. III T	CDK14	-0.22	0.28	0.67
HCQ	Fr. III T	CDK16	-0.0076	0.87	0.96
HCQ	Fr. III T	CDK17	0.046	0.27	0.67
HCQ	Fr. III T	CDK19	-0.13	0.26	0.66
HCQ	Fr. III T	CDK2	-0.18	0.017	0.24
HCQ	Fr. III T	CDK20	0.046	0.62	0.87
HCQ	Fr. III T	CDK2AP1	-0.073	0.38	0.74
HCQ	Fr. III T	CDK2AP2	0.054	0.31	0.7
HCQ	Fr. III T	CDK4	0.041	0.39	0.75
HCQ	Fr. III T	CDK5	-0.2	0.0052	0.15
HCQ	Fr. III T	CDK5R1	-0.012	0.95	0.99
HCQ	Fr. III T	CDK5RAP1	0.044	0.16	0.54
HCQ	Fr. III T	CDK5RAP2	0.079	0.066	0.39
HCQ	Fr. III T	CDK5RAP3	0.055	0.11	0.47
HCQ	Fr. III T	CDK6	0.24	0.043	0.33
HCQ	Fr. III T	CDK7	-0.16	0.00035	0.087
HCQ	Fr. III T	CDK8	-0.067	0.32	0.7
HCQ	Fr. III T	CDK9	-0.011	0.69	0.9
HCQ	Fr. III T	CDKAL1	-0.021	0.82	0.95
HCQ	Fr. III T	CDKL1	0.088	0.23	0.63
HCQ	Fr. III T	CDKL2	-0.5	0.064	0.38
HCQ	Fr. III T	CDKL3	-0.026	0.83	0.95
HCQ	Fr. III T	CDKL4	-0.56	0.092	0.44
HCQ	Fr. III T	CDKL5	0.16	0.43	0.77
HCQ	Fr. III T	CDKN1A	-0.4	0.065	0.38
HCQ	Fr. III T	CDKN1B	-0.016	0.83	0.95
HCQ	Fr. III T	CDKN2A	-0.36	0.021	0.25
HCQ	Fr. III T	CDKN2AIP	0.039	0.26	0.66
HCQ	Fr. III T	CDKN2AIPNL	0.0098	0.83	0.95
HCQ	Fr. III T	CDKN2B	0.058	0.85	0.95
HCQ	Fr. III T	CDKN2B-AS1	-0.14	0.44	0.78
HCQ	Fr. III T	CDKN2C	-0.37	0.00027	0.086
HCQ	Fr. III T	CDKN2D	0.031	0.56	0.84
HCQ	Fr. III T	CDKN3	-0.47	0.01	0.2
HCQ	Fr. III T	CDO1	-0.17	0.75	0.92
HCQ	Fr. III T	CDON	-0.084	0.8	0.94
HCQ	Fr. III T	CDPF1	-0.015	0.81	0.94
HCQ	Fr. III T	CDR2	0.024	0.5	0.81
HCQ	Fr. III T	CDRT1	-0.3	0.29	0.68
HCQ	Fr. III T	CDRT15P1	0.038	0.88	0.96
HCQ	Fr. III T	CDS2	-0.043	0.21	0.61
HCQ	Fr. III T	CDT1	-0.6	0.0055	0.16
HCQ	Fr. III T	CDV3	-0.023	0.59	0.85
HCQ	Fr. III T	CDYL	-0.006	0.9	0.97
HCQ	Fr. III T	CDYL2	-0.027	0.79	0.94
HCQ	Fr. III T	CEACAM1	0.12	0.57	0.85
HCQ	Fr. III T	CEACAM21	-0.071	0.18	0.57
HCQ	Fr. III T	CEACAM4	-0.62	0.082	0.42
HCQ	Fr. III T	CEBPA	-0.22	0.14	0.52
HCQ	Fr. III T	CEBPB	0.15	0.043	0.33
HCQ	Fr. III T	CEBPD	0.22	0.14	0.51
HCQ	Fr. III T	CEBPG	0.079	0.086	0.43
HCQ	Fr. III T	CEBPZ	0.029	0.53	0.83
HCQ	Fr. III T	CEBPZOS	0.062	0.26	0.66
HCQ	Fr. III T	CECR1	-0.033	0.62	0.87
HCQ	Fr. III T	CECR5	0.1	0.025	0.27
HCQ	Fr. III T	CELF1	0.043	0.23	0.63
HCQ	Fr. III T	CELF2	0.02	0.61	0.87
HCQ	Fr. III T	CELF2-AS1	0.22	0.12	0.48
HCQ	Fr. III T	CELF6	0.15	0.49	0.81
HCQ	Fr. III T	CELSR1	0.36	0.2	0.59
HCQ	Fr. III T	CELSR2	-0.044	0.84	0.95
HCQ	Fr. III T	CELSR3	-0.2	0.27	0.66
HCQ	Fr. III T	CEMIP	-0.0063	0.97	0.99
HCQ	Fr. III T	CEMP1	0.19	0.037	0.31
HCQ	Fr. III T	CENPA	-0.47	0.1	0.46
HCQ	Fr. III T	CENPB	0.085	0.59	0.86
HCQ	Fr. III T	CENPBD1	-0.0087	0.91	0.97
HCQ	Fr. III T	CENPBD1P1	0.075	0.2	0.6
HCQ	Fr. III T	CENPC	0.019	0.55	0.84
HCQ	Fr. III T	CENPE	-0.32	0.037	0.31
HCQ	Fr. III T	CENPF	-0.4	0.033	0.3
HCQ	Fr. III T	CENPH	-0.034	0.65	0.88
HCQ	Fr. III T	CENPI	-0.23	0.36	0.74
HCQ	Fr. III T	CENPJ	-0.11	0.15	0.52
HCQ	Fr. III T	CENPK	-0.29	0.014	0.23
HCQ	Fr. III T	CENPL	-0.12	0.082	0.42
HCQ	Fr. III T	CENPM	-0.29	0.013	0.22
HCQ	Fr. III T	CENPN	-0.31	0.012	0.21
HCQ	Fr. III T	CENPO	-0.22	0.069	0.39
HCQ	Fr. III T	CENPP	-0.41	0.0045	0.15
HCQ	Fr. III T	CENPQ	-0.069	0.43	0.78
HCQ	Fr. III T	CENPT	0.063	0.083	0.42
HCQ	Fr. III T	CENPU	-0.49	0.0022	0.12
HCQ	Fr. III T	CENPV	0.12	0.1	0.45
HCQ	Fr. III T	CENPW	-0.45	0.026	0.28
HCQ	Fr. III T	CEP104	0.012	0.73	0.92
HCQ	Fr. III T	CEP112	0.14	0.39	0.75
HCQ	Fr. III T	CEP120	-0.017	0.66	0.89
HCQ	Fr. III T	CEP126	0.39	0.006	0.16
HCQ	Fr. III T	CEP128	-0.28	0.0089	0.19
HCQ	Fr. III T	CEP131	0.0069	0.92	0.98
HCQ	Fr. III T	CEP135	-0.058	0.22	0.61
HCQ	Fr. III T	CEP152	-0.045	0.51	0.81
HCQ	Fr. III T	CEP162	0.071	0.2	0.59
HCQ	Fr. III T	CEP164	-0.04	0.44	0.78
HCQ	Fr. III T	CEP170	0.061	0.34	0.72
HCQ	Fr. III T	CEP19	0.021	0.78	0.93
HCQ	Fr. III T	CEP192	0.013	0.87	0.96
HCQ	Fr. III T	CEP250	-0.022	0.63	0.87
HCQ	Fr. III T	CEP290	-0.0064	0.91	0.97
HCQ	Fr. III T	CEP295	-0.048	0.38	0.75
HCQ	Fr. III T	CEP350	0.048	0.23	0.63
HCQ	Fr. III T	CEP41	-0.053	0.48	0.8
HCQ	Fr. III T	CEP44	-0.0047	0.93	0.98
HCQ	Fr. III T	CEP55	-0.61	0.007	0.17
HCQ	Fr. III T	CEP57	0.03	0.4	0.76
HCQ	Fr. III T	CEP57L1	-0.11	0.14	0.51
HCQ	Fr. III T	CEP63	-0.00024	1	1
HCQ	Fr. III T	CEP68	0.045	0.48	0.8
HCQ	Fr. III T	CEP70	0.079	0.41	0.77
HCQ	Fr. III T	CEP72	0.083	0.25	0.65
HCQ	Fr. III T	CEP76	-0.071	0.26	0.66
HCQ	Fr. III T	CEP78	-0.2	0.0049	0.15
HCQ	Fr. III T	CEP83	0.1	0.099	0.45
HCQ	Fr. III T	CEP85	-0.12	0.027	0.28
HCQ	Fr. III T	CEP85L	0.053	0.23	0.62
HCQ	Fr. III T	CEP89	0.013	0.86	0.96
HCQ	Fr. III T	CEP95	-0.028	0.58	0.85
HCQ	Fr. III T	CEP97	0.025	0.71	0.91
HCQ	Fr. III T	CEPT1	0.022	0.64	0.88
HCQ	Fr. III T	CERK	0.013	0.8	0.94
HCQ	Fr. III T	CERKL	-0.055	0.65	0.88
HCQ	Fr. III T	CERS2	0.0055	0.84	0.95
HCQ	Fr. III T	CERS4	0.047	0.5	0.81
HCQ	Fr. III T	CERS5	-0.018	0.54	0.83
HCQ	Fr. III T	CERS6	-0.0083	0.96	0.99
HCQ	Fr. III T	CES2	0.066	0.1	0.46
HCQ	Fr. III T	CES3	-0.01	0.97	0.99
HCQ	Fr. III T	CES4A	-0.025	0.83	0.95
HCQ	Fr. III T	CETN2	0.18	0.0042	0.14
HCQ	Fr. III T	CETN3	0.077	0.21	0.6
HCQ	Fr. III T	CETP	-0.18	0.35	0.73
HCQ	Fr. III T	CFAP20	-0.14	0.0078	0.18
HCQ	Fr. III T	CFAP36	0.28	0.00016	0.081
HCQ	Fr. III T	CFAP44	0.28	0.036	0.31
HCQ	Fr. III T	CFAP45	0.17	0.44	0.78
HCQ	Fr. III T	CFAP70	0.0057	0.95	0.99
HCQ	Fr. III T	CFAP97	0.14	0.011	0.2
HCQ	Fr. III T	CFD	-0.025	0.9	0.97
HCQ	Fr. III T	CFDP1	0.0028	0.96	0.99
HCQ	Fr. III T	CFH	0.58	0.029	0.29
HCQ	Fr. III T	CFL1	-0.04	0.39	0.75
HCQ	Fr. III T	CFL1P1	0.13	0.3	0.69
HCQ	Fr. III T	CFL2	0.21	0.015	0.23
HCQ	Fr. III T	CFLAR	-0.035	0.34	0.72
HCQ	Fr. III T	CFLAR-AS1	0.13	0.48	0.8
HCQ	Fr. III T	CFP	0.037	0.78	0.93
HCQ	Fr. III T	CGGBP1	-0.0041	0.9	0.97
HCQ	Fr. III T	CGN	-0.31	0.32	0.7
HCQ	Fr. III T	CGRRF1	0.0052	0.9	0.97
HCQ	Fr. III T	CH17-340M24.3	0.033	0.83	0.95
HCQ	Fr. III T	CHAC2	-0.037	0.68	0.9
HCQ	Fr. III T	CHAF1A	-0.22	0.013	0.22
HCQ	Fr. III T	CHAF1B	-0.42	0.00039	0.09
HCQ	Fr. III T	CHAMP1	0.022	0.72	0.91
HCQ	Fr. III T	CHCHD1	-0.057	0.25	0.65
HCQ	Fr. III T	CHCHD10	0.23	0.11	0.46
HCQ	Fr. III T	CHCHD2	-0.048	0.26	0.66
HCQ	Fr. III T	CHCHD3	0.027	0.48	0.8
HCQ	Fr. III T	CHCHD4	0.026	0.67	0.89
HCQ	Fr. III T	CHCHD5	-0.18	0.024	0.27
HCQ	Fr. III T	CHCHD6	0.018	0.82	0.95
HCQ	Fr. III T	CHCHD7	0.0079	0.81	0.94
HCQ	Fr. III T	CHD1	0.056	0.2	0.59
HCQ	Fr. III T	CHD1L	0.025	0.63	0.87
HCQ	Fr. III T	CHD2	0.019	0.57	0.85
HCQ	Fr. III T	CHD3	0.036	0.6	0.86
HCQ	Fr. III T	CHD4	0.003	0.96	0.99
HCQ	Fr. III T	CHD6	-0.012	0.82	0.95
HCQ	Fr. III T	CHD7	0.41	0.0014	0.11
HCQ	Fr. III T	CHD8	-0.083	0.2	0.59
HCQ	Fr. III T	CHD9	0.012	0.81	0.95
HCQ	Fr. III T	CHDH	0.27	0.21	0.6
HCQ	Fr. III T	CHEK1	-0.31	0.017	0.24
HCQ	Fr. III T	CHEK2	-0.087	0.3	0.69
HCQ	Fr. III T	CHERP	0.025	0.61	0.87
HCQ	Fr. III T	CHFR	-0.12	0.0013	0.11
HCQ	Fr. III T	CHGB	-0.64	0.084	0.42
HCQ	Fr. III T	CHI3L2	0.12	0.49	0.81
HCQ	Fr. III T	CHIC1	0.053	0.48	0.81
HCQ	Fr. III T	CHIC2	-0.0027	0.94	0.98
HCQ	Fr. III T	CHID1	0.051	0.26	0.66
HCQ	Fr. III T	CHKA	0.082	0.3	0.69
HCQ	Fr. III T	CHKB-AS1	-0.088	0.32	0.71
HCQ	Fr. III T	CHM	0.012	0.82	0.95
HCQ	Fr. III T	CHML	-0.038	0.76	0.93
HCQ	Fr. III T	CHMP1A	-0.049	0.29	0.68
HCQ	Fr. III T	CHMP1B	-0.0018	0.96	0.99
HCQ	Fr. III T	CHMP2A	-0.05	0.29	0.68
HCQ	Fr. III T	CHMP2B	0.016	0.65	0.88
HCQ	Fr. III T	CHMP4A	-0.045	0.25	0.64
HCQ	Fr. III T	CHMP4B	0.049	0.6	0.86
HCQ	Fr. III T	CHMP5	0.014	0.85	0.96
HCQ	Fr. III T	CHMP6	-0.00033	0.99	1
HCQ	Fr. III T	CHMP7	-0.016	0.65	0.88
HCQ	Fr. III T	CHN1	0.043	0.8	0.94
HCQ	Fr. III T	CHN2	0.38	0.17	0.56
HCQ	Fr. III T	CHODL	0.3	0.23	0.63
HCQ	Fr. III T	CHORDC1	0.11	0.012	0.21
HCQ	Fr. III T	CHP1	-0.14	0.012	0.21
HCQ	Fr. III T	CHPF	0.042	0.65	0.88
HCQ	Fr. III T	CHPF2	0.057	0.19	0.58
HCQ	Fr. III T	CHPT1	-0.065	0.81	0.94
HCQ	Fr. III T	CHRAC1	0.037	0.39	0.75
HCQ	Fr. III T	CHRM3-AS2	0.098	0.56	0.84
HCQ	Fr. III T	CHRNA5	-0.41	0.036	0.31
HCQ	Fr. III T	CHRNA6	0.03	0.9	0.97
HCQ	Fr. III T	CHRNB1	0.043	0.46	0.79
HCQ	Fr. III T	CHST10	0.29	0.34	0.72
HCQ	Fr. III T	CHST11	-0.14	0.049	0.35
HCQ	Fr. III T	CHST12	0.037	0.66	0.89
HCQ	Fr. III T	CHST14	0.1	0.43	0.78
HCQ	Fr. III T	CHST15	-0.83	0.15	0.52
HCQ	Fr. III T	CHST2	-0.17	0.27	0.66
HCQ	Fr. III T	CHST7	-0.22	0.027	0.28
HCQ	Fr. III T	CHSY1	-0.036	0.69	0.9
HCQ	Fr. III T	CHTF18	-0.022	0.78	0.93
HCQ	Fr. III T	CHTF8	0.014	0.75	0.92
HCQ	Fr. III T	CHTOP	0.0047	0.85	0.95
HCQ	Fr. III T	CHUK	-0.016	0.72	0.91
HCQ	Fr. III T	CHURC1	-0.015	0.8	0.94
HCQ	Fr. III T	CIAO1	0.053	0.059	0.37
HCQ	Fr. III T	CIAPIN1	-0.064	0.14	0.51
HCQ	Fr. III T	CIART	-0.017	0.94	0.98
HCQ	Fr. III T	CIB1	0.066	0.15	0.53
HCQ	Fr. III T	CIC	0.041	0.67	0.89
HCQ	Fr. III T	CIDECP	-0.081	0.22	0.62
HCQ	Fr. III T	CIITA	-0.094	0.69	0.9
HCQ	Fr. III T	CINP	-0.052	0.26	0.66
HCQ	Fr. III T	CIPC	0.11	0.092	0.44
HCQ	Fr. III T	CIR1	0.024	0.56	0.84
HCQ	Fr. III T	CIRBP	0.051	0.2	0.59
HCQ	Fr. III T	CIRBP-AS1	0.096	0.31	0.7
HCQ	Fr. III T	CIRH1A	-0.019	0.63	0.87
HCQ	Fr. III T	CISD1	-0.071	0.27	0.67
HCQ	Fr. III T	CISD2	-0.11	0.046	0.34
HCQ	Fr. III T	CISD3	-0.072	0.25	0.65
HCQ	Fr. III T	CISH	0.16	0.22	0.62
HCQ	Fr. III T	CIT	-0.38	0.058	0.37
HCQ	Fr. III T	CITED2	0.11	0.16	0.54
HCQ	Fr. III T	CITED4	-0.015	0.9	0.97
HCQ	Fr. III T	CIZ1	0.028	0.47	0.8
HCQ	Fr. III T	CKAP2	-0.14	0.069	0.39
HCQ	Fr. III T	CKAP2L	-0.82	0.0066	0.16
HCQ	Fr. III T	CKAP4	0.24	0.14	0.51
HCQ	Fr. III T	CKAP5	-0.093	0.11	0.47
HCQ	Fr. III T	CKB	0.21	0.38	0.75
HCQ	Fr. III T	CKLF	-0.16	0.14	0.52
HCQ	Fr. III T	CKMT2-AS1	0.0077	0.92	0.97
HCQ	Fr. III T	CKS1B	-0.16	0.045	0.34
HCQ	Fr. III T	CKS2	-0.19	0.089	0.43
HCQ	Fr. III T	CLASP1	-0.0092	0.92	0.97
HCQ	Fr. III T	CLASP2	-0.022	0.7	0.9
HCQ	Fr. III T	CLASRP	0.084	0.11	0.47
HCQ	Fr. III T	CLCC1	-0.015	0.76	0.92
HCQ	Fr. III T	CLCF1	0.55	0.0011	0.11
HCQ	Fr. III T	CLCN2	0.21	0.18	0.56
HCQ	Fr. III T	CLCN3	0.083	0.19	0.58
HCQ	Fr. III T	CLCN5	0.12	0.6	0.86
HCQ	Fr. III T	CLCN6	0.019	0.82	0.95
HCQ	Fr. III T	CLCN7	-0.019	0.68	0.9
HCQ	Fr. III T	CLDN12	0.51	0.00029	0.086
HCQ	Fr. III T	CLDN15	0.2	0.018	0.25
HCQ	Fr. III T	CLDN5	0.25	0.6	0.86
HCQ	Fr. III T	CLDN7	0.34	0.15	0.53
HCQ	Fr. III T	CLDND1	-0.13	0.021	0.25
HCQ	Fr. III T	CLEC16A	-0.034	0.53	0.83
HCQ	Fr. III T	CLEC2B	-0.0042	0.95	0.99
HCQ	Fr. III T	CLEC2D	0.013	0.74	0.92
HCQ	Fr. III T	CLEC4A	0.0026	0.98	1
HCQ	Fr. III T	CLECL1	-0.0078	0.97	0.99
HCQ	Fr. III T	CLHC1	-0.24	0.15	0.52
HCQ	Fr. III T	CLIC1	-0.034	0.47	0.8
HCQ	Fr. III T	CLIC3	0.27	0.12	0.48
HCQ	Fr. III T	CLIC4	-0.025	0.94	0.98
HCQ	Fr. III T	CLIC5	0.21	0.057	0.37
HCQ	Fr. III T	CLINT1	-0.046	0.2	0.6
HCQ	Fr. III T	CLIP1	-0.12	0.0018	0.12
HCQ	Fr. III T	CLIP2	0.49	0.056	0.36
HCQ	Fr. III T	CLIP3	-0.25	0.14	0.51
HCQ	Fr. III T	CLIP4	0.032	0.56	0.84
HCQ	Fr. III T	CLK1	0.11	0.1	0.45
HCQ	Fr. III T	CLK2	0.087	0.01	0.2
HCQ	Fr. III T	CLK3	0.015	0.61	0.86
HCQ	Fr. III T	CLK4	0.05	0.37	0.74
HCQ	Fr. III T	CLMP	0.082	0.54	0.83
HCQ	Fr. III T	CLN3	0.046	0.26	0.66
HCQ	Fr. III T	CLN5	0.055	0.2	0.6
HCQ	Fr. III T	CLN6	0.017	0.91	0.97
HCQ	Fr. III T	CLN8	0.093	0.14	0.52
HCQ	Fr. III T	CLNK	-0.42	0.041	0.32
HCQ	Fr. III T	CLNS1A	0.05	0.15	0.53
HCQ	Fr. III T	CLOCK	0.12	0.053	0.36
HCQ	Fr. III T	CLP1	0.073	0.15	0.52
HCQ	Fr. III T	CLPB	0.11	0.28	0.67
HCQ	Fr. III T	CLPP	-0.031	0.56	0.84
HCQ	Fr. III T	CLPTM1	-0.026	0.57	0.85
HCQ	Fr. III T	CLPTM1L	0.0024	0.94	0.98
HCQ	Fr. III T	CLPX	-0.029	0.47	0.8
HCQ	Fr. III T	CLSPN	-0.75	0.00065	0.1
HCQ	Fr. III T	CLSTN1	0.035	0.52	0.82
HCQ	Fr. III T	CLSTN3	0.016	0.89	0.97
HCQ	Fr. III T	CLTA	-0.076	0.087	0.43
HCQ	Fr. III T	CLTB	-0.1	0.072	0.4
HCQ	Fr. III T	CLTC	-0.036	0.53	0.82
HCQ	Fr. III T	CLTCL1	0.44	0.26	0.66
HCQ	Fr. III T	CLU	0.27	0.19	0.58
HCQ	Fr. III T	CLUAP1	-0.0048	0.93	0.98
HCQ	Fr. III T	CLUH	0.17	0.048	0.34
HCQ	Fr. III T	CLUHP3	0.069	0.51	0.82
HCQ	Fr. III T	CLYBL	0.017	0.84	0.95
HCQ	Fr. III T	CMAHP	-0.053	0.43	0.77
HCQ	Fr. III T	CMAS	-0.091	0.022	0.26
HCQ	Fr. III T	CMC1	-0.11	0.11	0.46
HCQ	Fr. III T	CMC2	-0.12	0.033	0.3
HCQ	Fr. III T	CMC4	0.11	0.12	0.48
HCQ	Fr. III T	CMIP	0.094	0.56	0.84
HCQ	Fr. III T	CMPK1	0.064	0.077	0.41
HCQ	Fr. III T	CMPK2	0.3	0.23	0.63
HCQ	Fr. III T	CMSS1	0.038	0.65	0.88
HCQ	Fr. III T	CMTM1	0.16	0.33	0.72
HCQ	Fr. III T	CMTM3	-0.043	0.32	0.7
HCQ	Fr. III T	CMTM6	0.13	0.13	0.5
HCQ	Fr. III T	CMTM7	-0.19	0.0066	0.17
HCQ	Fr. III T	CMTM8	0.3	0.11	0.47
HCQ	Fr. III T	CMTR1	0.021	0.77	0.93
HCQ	Fr. III T	CMTR2	0.0083	0.83	0.95
HCQ	Fr. III T	CNBP	0.038	0.23	0.62
HCQ	Fr. III T	CNDP2	-0.054	0.14	0.52
HCQ	Fr. III T	CNEP1R1	-0.011	0.82	0.95
HCQ	Fr. III T	CNIH1	-0.039	0.45	0.79
HCQ	Fr. III T	CNIH4	0.14	0.0074	0.18
HCQ	Fr. III T	CNKSR1	-0.27	0.1	0.45
HCQ	Fr. III T	CNKSR2	-0.24	0.042	0.33
HCQ	Fr. III T	CNN2	-0.036	0.44	0.78
HCQ	Fr. III T	CNN3	0.24	0.51	0.82
HCQ	Fr. III T	CNNM2	0.042	0.6	0.86
HCQ	Fr. III T	CNNM3	0.06	0.085	0.42
HCQ	Fr. III T	CNNM4	-0.031	0.7	0.9
HCQ	Fr. III T	CNOT1	-0.036	0.64	0.88
HCQ	Fr. III T	CNOT10	0.031	0.41	0.77
HCQ	Fr. III T	CNOT11	-0.013	0.56	0.85
HCQ	Fr. III T	CNOT2	-0.0059	0.83	0.95
HCQ	Fr. III T	CNOT3	0.11	0.068	0.39
HCQ	Fr. III T	CNOT4	0.061	0.14	0.51
HCQ	Fr. III T	CNOT6	-0.084	0.18	0.57
HCQ	Fr. III T	CNOT6L	0.1	0.042	0.33
HCQ	Fr. III T	CNOT7	0.037	0.2	0.59
HCQ	Fr. III T	CNOT8	-0.024	0.39	0.75
HCQ	Fr. III T	CNP	-0.031	0.7	0.9
HCQ	Fr. III T	CNPPD1	-0.037	0.27	0.66
HCQ	Fr. III T	CNPY2	0.065	0.084	0.42
HCQ	Fr. III T	CNPY3	0.034	0.4	0.76
HCQ	Fr. III T	CNPY4	0.092	0.21	0.6
HCQ	Fr. III T	CNST	-0.033	0.42	0.77
HCQ	Fr. III T	CNTD1	0.053	0.74	0.92
HCQ	Fr. III T	CNTLN	-0.4	0.14	0.52
HCQ	Fr. III T	CNTNAP1	-0.19	0.12	0.49
HCQ	Fr. III T	CNTRL	-0.1	0.03	0.29
HCQ	Fr. III T	CNTROB	-0.04	0.45	0.79
HCQ	Fr. III T	COA1	-0.036	0.42	0.77
HCQ	Fr. III T	COA3	-0.068	0.15	0.53
HCQ	Fr. III T	COA4	0.073	0.15	0.53
HCQ	Fr. III T	COA5	0.053	0.11	0.47
HCQ	Fr. III T	COA6	0.011	0.85	0.95
HCQ	Fr. III T	COA7	0.12	0.17	0.55
HCQ	Fr. III T	COASY	-0.021	0.55	0.84
HCQ	Fr. III T	COCH	-0.4	0.19	0.58
HCQ	Fr. III T	COG1	0.052	0.2	0.59
HCQ	Fr. III T	COG2	0.07	0.036	0.31
HCQ	Fr. III T	COG3	0.085	0.059	0.37
HCQ	Fr. III T	COG4	-0.085	0.023	0.26
HCQ	Fr. III T	COG5	0.033	0.76	0.92
HCQ	Fr. III T	COG6	-0.054	0.41	0.77
HCQ	Fr. III T	COG7	-0.0043	0.92	0.98
HCQ	Fr. III T	COG8	-0.043	0.29	0.69
HCQ	Fr. III T	COIL	0.026	0.55	0.84
HCQ	Fr. III T	COL18A1	0.019	0.93	0.98
HCQ	Fr. III T	COL24A1	0.89	0.093	0.44
HCQ	Fr. III T	COL4A3	0.14	0.74	0.92
HCQ	Fr. III T	COL4A3BP	-0.039	0.44	0.78
HCQ	Fr. III T	COL4A4	-0.2	0.59	0.86
HCQ	Fr. III T	COL5A1	0.22	0.48	0.8
HCQ	Fr. III T	COL5A2	0.45	0.25	0.65
HCQ	Fr. III T	COL5A3	0.16	0.63	0.87
HCQ	Fr. III T	COL6A1	0.16	0.5	0.81
HCQ	Fr. III T	COL6A2	-0.099	0.64	0.88
HCQ	Fr. III T	COL6A3	-0.38	0.18	0.57
HCQ	Fr. III T	COL6A4P2	-0.33	0.21	0.61
HCQ	Fr. III T	COL9A2	-0.16	0.29	0.69
HCQ	Fr. III T	COLGALT1	0.11	0.079	0.41
HCQ	Fr. III T	COLQ	0.14	0.35	0.73
HCQ	Fr. III T	COMMD1	-0.055	0.25	0.65
HCQ	Fr. III T	COMMD10	-0.036	0.41	0.76
HCQ	Fr. III T	COMMD2	-0.0061	0.86	0.96
HCQ	Fr. III T	COMMD3	-0.014	0.77	0.93
HCQ	Fr. III T	COMMD4	-0.071	0.18	0.57
HCQ	Fr. III T	COMMD5	-0.075	0.14	0.52
HCQ	Fr. III T	COMMD6	-0.0069	0.9	0.97
HCQ	Fr. III T	COMMD7	-0.13	0.0024	0.12
HCQ	Fr. III T	COMMD8	-0.02	0.67	0.89
HCQ	Fr. III T	COMMD9	0.04	0.34	0.72
HCQ	Fr. III T	COMT	-0.11	0.035	0.3
HCQ	Fr. III T	COMTD1	0.022	0.77	0.93
HCQ	Fr. III T	COPA	-0.031	0.41	0.76
HCQ	Fr. III T	COPB1	0.022	0.52	0.82
HCQ	Fr. III T	COPB2	-0.036	0.29	0.69
HCQ	Fr. III T	COPE	-0.039	0.42	0.77
HCQ	Fr. III T	COPG1	-0.012	0.71	0.91
HCQ	Fr. III T	COPG2	0.1	0.53	0.82
HCQ	Fr. III T	COPG2IT1	-0.28	0.38	0.74
HCQ	Fr. III T	COPRS	-0.024	0.8	0.94
HCQ	Fr. III T	COPS2	0.039	0.37	0.74
HCQ	Fr. III T	COPS3	-0.087	0.015	0.23
HCQ	Fr. III T	COPS4	0.046	0.23	0.63
HCQ	Fr. III T	COPS5	-0.032	0.28	0.68
HCQ	Fr. III T	COPS6	0.02	0.56	0.84
HCQ	Fr. III T	COPS7A	-0.0035	0.92	0.98
HCQ	Fr. III T	COPS7B	-0.017	0.65	0.88
HCQ	Fr. III T	COPS8	-0.025	0.46	0.79
HCQ	Fr. III T	COPZ1	0.0032	0.91	0.97
HCQ	Fr. III T	COPZ2	0.11	0.54	0.84
HCQ	Fr. III T	COQ10A	0.088	0.11	0.47
HCQ	Fr. III T	COQ10B	-0.026	0.46	0.8
HCQ	Fr. III T	COQ2	-0.038	0.64	0.88
HCQ	Fr. III T	COQ3	-0.14	0.055	0.36
HCQ	Fr. III T	COQ4	0.063	0.15	0.53
HCQ	Fr. III T	COQ5	-0.071	0.24	0.64
HCQ	Fr. III T	COQ6	0.069	0.14	0.51
HCQ	Fr. III T	COQ7	-0.077	0.21	0.6
HCQ	Fr. III T	COQ9	-0.044	0.25	0.65
HCQ	Fr. III T	CORO1A	-0.07	0.11	0.47
HCQ	Fr. III T	CORO1B	-0.0041	0.96	0.99
HCQ	Fr. III T	CORO1C	-0.15	0.23	0.63
HCQ	Fr. III T	CORO2A	-0.15	0.02	0.25
HCQ	Fr. III T	CORO6	0.063	0.69	0.9
HCQ	Fr. III T	CORO7	0.031	0.47	0.8
HCQ	Fr. III T	COTL1	-0.13	0.042	0.33
HCQ	Fr. III T	COX10	-0.084	0.13	0.49
HCQ	Fr. III T	COX10-AS1	-0.098	0.15	0.53
HCQ	Fr. III T	COX11	-0.00094	0.98	0.99
HCQ	Fr. III T	COX14	0.034	0.45	0.78
HCQ	Fr. III T	COX15	-0.0092	0.81	0.95
HCQ	Fr. III T	COX16	-0.00013	1	1
HCQ	Fr. III T	COX17	-0.074	0.22	0.62
HCQ	Fr. III T	COX18	0.047	0.51	0.82
HCQ	Fr. III T	COX19	0.066	0.13	0.5
HCQ	Fr. III T	COX4I1	-0.039	0.3	0.69
HCQ	Fr. III T	COX5A	-0.11	0.12	0.49
HCQ	Fr. III T	COX5B	-0.043	0.37	0.74
HCQ	Fr. III T	COX6A1	-0.026	0.6	0.86
HCQ	Fr. III T	COX6B1	-0.05	0.35	0.73
HCQ	Fr. III T	COX6C	-0.03	0.53	0.83
HCQ	Fr. III T	COX7A2	-0.053	0.28	0.67
HCQ	Fr. III T	COX7A2L	-0.0058	0.88	0.96
HCQ	Fr. III T	COX7B	-0.012	0.8	0.94
HCQ	Fr. III T	COX7C	0.045	0.37	0.74
HCQ	Fr. III T	COX8A	-0.11	0.073	0.4
HCQ	Fr. III T	CP	-0.18	0.28	0.68
HCQ	Fr. III T	CPA5	-0.18	0.57	0.85
HCQ	Fr. III T	CPAMD8	0.42	0.16	0.54
HCQ	Fr. III T	CPD	0.16	0.058	0.37
HCQ	Fr. III T	CPE	-0.44	0.26	0.66
HCQ	Fr. III T	CPEB2	0.11	0.23	0.62
HCQ	Fr. III T	CPEB3	0.017	0.86	0.96
HCQ	Fr. III T	CPEB4	0.055	0.42	0.77
HCQ	Fr. III T	CPM	-0.34	0.097	0.45
HCQ	Fr. III T	CPNE1	-0.056	0.29	0.68
HCQ	Fr. III T	CPNE2	-0.18	0.13	0.5
HCQ	Fr. III T	CPNE3	0.0033	0.93	0.98
HCQ	Fr. III T	CPNE7	0.38	0.14	0.51
HCQ	Fr. III T	CPNE8	0.16	0.3	0.69
HCQ	Fr. III T	CPOX	-0.036	0.52	0.82
HCQ	Fr. III T	CPPED1	-0.16	0.0066	0.17
HCQ	Fr. III T	CPQ	-0.14	0.14	0.51
HCQ	Fr. III T	CPSF1	-0.026	0.6	0.86
HCQ	Fr. III T	CPSF2	-0.037	0.36	0.74
HCQ	Fr. III T	CPSF3	-0.14	0.0031	0.13
HCQ	Fr. III T	CPSF3L	0.013	0.71	0.91
HCQ	Fr. III T	CPSF4	-0.051	0.37	0.74
HCQ	Fr. III T	CPSF6	-0.091	0.012	0.21
HCQ	Fr. III T	CPSF7	0.057	0.14	0.51
HCQ	Fr. III T	CPT1A	-0.028	0.87	0.96
HCQ	Fr. III T	CPT1C	0.28	0.32	0.71
HCQ	Fr. III T	CPT2	-0.031	0.48	0.8
HCQ	Fr. III T	CPTP	-0.038	0.64	0.88
HCQ	Fr. III T	CR1	0.46	0.15	0.53
HCQ	Fr. III T	CR2	0.59	0.11	0.46
HCQ	Fr. III T	CRACR2A	-0.029	0.72	0.91
HCQ	Fr. III T	CRACR2B	-0.22	0.33	0.72
HCQ	Fr. III T	CRADD	-0.013	0.85	0.95
HCQ	Fr. III T	CRAMP1L	0.062	0.39	0.75
HCQ	Fr. III T	CRAT	0.093	0.22	0.62
HCQ	Fr. III T	CRB3	0.083	0.66	0.89
HCQ	Fr. III T	CRBN	0.047	0.26	0.66
HCQ	Fr. III T	CRCP	0.031	0.46	0.79
HCQ	Fr. III T	CREB1	0.025	0.41	0.76
HCQ	Fr. III T	CREB3	-0.002	0.96	0.99
HCQ	Fr. III T	CREB3L2	0.068	0.25	0.65
HCQ	Fr. III T	CREB3L3	0.13	0.71	0.91
HCQ	Fr. III T	CREB3L4	-0.21	0.095	0.44
HCQ	Fr. III T	CREBBP	0.035	0.48	0.8
HCQ	Fr. III T	CREBL2	0.1	0.028	0.28
HCQ	Fr. III T	CREBRF	0.034	0.34	0.72
HCQ	Fr. III T	CREBZF	0.0015	0.98	0.99
HCQ	Fr. III T	CREG1	0.2	0.0034	0.13
HCQ	Fr. III T	CREG2	-0.53	0.0077	0.18
HCQ	Fr. III T	CRELD1	0.074	0.17	0.55
HCQ	Fr. III T	CRELD2	0.083	0.13	0.5
HCQ	Fr. III T	CREM	-0.031	0.71	0.91
HCQ	Fr. III T	CRHR1-IT1	0.029	0.79	0.94
HCQ	Fr. III T	CRIM1	0.26	0.17	0.55
HCQ	Fr. III T	CRIP1	0.11	0.12	0.49
HCQ	Fr. III T	CRIP2	0.19	0.068	0.39
HCQ	Fr. III T	CRIPAK	0.2	0.18	0.57
HCQ	Fr. III T	CRIPT	0.012	0.82	0.95
HCQ	Fr. III T	CRISPLD2	0.79	0.025	0.27
HCQ	Fr. III T	CRK	0.035	0.32	0.7
HCQ	Fr. III T	CRKL	0.049	0.21	0.61
HCQ	Fr. III T	CRLF3	-0.056	0.12	0.49
HCQ	Fr. III T	CRLS1	0.031	0.41	0.76
HCQ	Fr. III T	CRNKL1	0.03	0.42	0.77
HCQ	Fr. III T	CROCC	0.03	0.68	0.9
HCQ	Fr. III T	CROCCP2	-0.031	0.7	0.9
HCQ	Fr. III T	CROCCP3	0.12	0.18	0.57
HCQ	Fr. III T	CROT	0.074	0.2	0.59
HCQ	Fr. III T	CRTAP	0.043	0.34	0.72
HCQ	Fr. III T	CRTC1	-0.086	0.36	0.74
HCQ	Fr. III T	CRTC2	-0.012	0.75	0.92
HCQ	Fr. III T	CRTC3	-0.031	0.54	0.83
HCQ	Fr. III T	CRY1	-0.058	0.21	0.6
HCQ	Fr. III T	CRY2	0.049	0.26	0.66
HCQ	Fr. III T	CRYBB2P1	-0.023	0.66	0.88
HCQ	Fr. III T	CRYBG3	0.2	0.11	0.46
HCQ	Fr. III T	CRYGS	-0.011	0.95	0.99
HCQ	Fr. III T	CRYL1	-0.063	0.39	0.75
HCQ	Fr. III T	CRYZ	-0.067	0.41	0.77
HCQ	Fr. III T	CRYZL1	0.055	0.26	0.66
HCQ	Fr. III T	CS	-0.029	0.34	0.72
HCQ	Fr. III T	CSAD	-0.022	0.75	0.92
HCQ	Fr. III T	CSDE1	0.014	0.6	0.86
HCQ	Fr. III T	CSE1L	0.02	0.6	0.86
HCQ	Fr. III T	CSF1	-0.23	0.014	0.22
HCQ	Fr. III T	CSF2RB	-0.33	0.049	0.35
HCQ	Fr. III T	CSGALNACT1	-0.083	0.43	0.77
HCQ	Fr. III T	CSGALNACT2	-0.068	0.11	0.47
HCQ	Fr. III T	CSK	-0.099	0.063	0.38
HCQ	Fr. III T	CSNK1A1	-0.044	0.046	0.34
HCQ	Fr. III T	CSNK1D	0.0048	0.93	0.98
HCQ	Fr. III T	CSNK1G1	0.028	0.6	0.86
HCQ	Fr. III T	CSNK1G2	0.12	0.0048	0.15
HCQ	Fr. III T	CSNK1G3	-0.039	0.46	0.79
HCQ	Fr. III T	CSNK2A1	-0.013	0.73	0.92
HCQ	Fr. III T	CSNK2A2	-0.03	0.73	0.92
HCQ	Fr. III T	CSNK2B	-0.017	0.63	0.88
HCQ	Fr. III T	CSPP1	0.0083	0.88	0.96
HCQ	Fr. III T	CSRNP1	0.15	0.13	0.5
HCQ	Fr. III T	CSRNP2	0.13	0.045	0.34
HCQ	Fr. III T	CSRP1	-0.067	0.16	0.54
HCQ	Fr. III T	CSRP2	-0.083	0.71	0.91
HCQ	Fr. III T	CSRP2BP	0.015	0.77	0.93
HCQ	Fr. III T	CST7	-0.088	0.57	0.85
HCQ	Fr. III T	CSTB	0.012	0.82	0.95
HCQ	Fr. III T	CSTF1	-0.046	0.22	0.62
HCQ	Fr. III T	CSTF2	-0.1	0.029	0.29
HCQ	Fr. III T	CSTF2T	0.12	0.34	0.72
HCQ	Fr. III T	CSTF3	-0.066	0.15	0.53
HCQ	Fr. III T	CSTF3-AS1	-0.17	0.38	0.74
HCQ	Fr. III T	CTAGE5	0.02	0.6	0.86
HCQ	Fr. III T	CTBP1	0.028	0.7	0.91
HCQ	Fr. III T	CTBP1-AS2	0.12	0.073	0.4
HCQ	Fr. III T	CTBP2	0.6	0.021	0.26
HCQ	Fr. III T	CTBS	-0.032	0.51	0.82
HCQ	Fr. III T	CTC-338M12.4	0.078	0.44	0.78
HCQ	Fr. III T	CTC1	0.028	0.5	0.81
HCQ	Fr. III T	CTCF	-0.038	0.32	0.7
HCQ	Fr. III T	CTD-2201I18.1	0.25	0.26	0.65
HCQ	Fr. III T	CTDNEP1	0.056	0.42	0.77
HCQ	Fr. III T	CTDP1	-0.036	0.5	0.81
HCQ	Fr. III T	CTDSP1	0.019	0.75	0.92
HCQ	Fr. III T	CTDSP2	0.16	0.004	0.14
HCQ	Fr. III T	CTDSPL2	-0.013	0.75	0.92
HCQ	Fr. III T	CTH	0.47	0.086	0.43
HCQ	Fr. III T	CTLA4	-0.35	0.0042	0.14
HCQ	Fr. III T	CTNNA1	-0.017	0.81	0.94
HCQ	Fr. III T	CTNNAL1	-0.54	0.00054	0.098
HCQ	Fr. III T	CTNNB1	-0.047	0.66	0.89
HCQ	Fr. III T	CTNNBIP1	0.0086	0.92	0.97
HCQ	Fr. III T	CTNNBL1	-0.047	0.23	0.62
HCQ	Fr. III T	CTNS	0.0032	0.96	0.99
HCQ	Fr. III T	CTPS1	-0.084	0.15	0.53
HCQ	Fr. III T	CTPS2	-0.057	0.52	0.82
HCQ	Fr. III T	CTR9	-0.012	0.72	0.91
HCQ	Fr. III T	CTRL	-0.0014	0.99	1
HCQ	Fr. III T	CTSA	0.016	0.77	0.93
HCQ	Fr. III T	CTSB	0.038	0.46	0.79
HCQ	Fr. III T	CTSC	-0.11	0.081	0.42
HCQ	Fr. III T	CTSD	0.014	0.77	0.93
HCQ	Fr. III T	CTSF	0.06	0.51	0.82
HCQ	Fr. III T	CTSH	0.17	0.29	0.68
HCQ	Fr. III T	CTSK	-0.022	0.82	0.95
HCQ	Fr. III T	CTSL	0.026	0.93	0.98
HCQ	Fr. III T	CTSO	-0.051	0.31	0.7
HCQ	Fr. III T	CTSS	-0.088	0.057	0.37
HCQ	Fr. III T	CTSW	-0.059	0.84	0.95
HCQ	Fr. III T	CTSZ	-0.099	0.55	0.84
HCQ	Fr. III T	CTTNBP2NL	-0.2	0.26	0.65
HCQ	Fr. III T	CTU1	0.042	0.61	0.87
HCQ	Fr. III T	CTU2	0.046	0.54	0.83
HCQ	Fr. III T	CUBN	-0.3	0.13	0.49
HCQ	Fr. III T	CUEDC2	-0.04	0.39	0.75
HCQ	Fr. III T	CUL1	-0.0061	0.85	0.95
HCQ	Fr. III T	CUL2	-0.026	0.5	0.81
HCQ	Fr. III T	CUL3	-0.09	0.029	0.29
HCQ	Fr. III T	CUL4A	-0.073	0.029	0.29
HCQ	Fr. III T	CUL4B	-0.033	0.47	0.8
HCQ	Fr. III T	CUL5	0.036	0.37	0.74
HCQ	Fr. III T	CUL7	0.12	0.13	0.5
HCQ	Fr. III T	CUL9	-0.036	0.61	0.86
HCQ	Fr. III T	CUTA	0.015	0.69	0.9
HCQ	Fr. III T	CUTC	-0.04	0.23	0.63
HCQ	Fr. III T	CUX1	0.022	0.68	0.9
HCQ	Fr. III T	CWC15	-0.0073	0.85	0.95
HCQ	Fr. III T	CWC22	0.044	0.23	0.63
HCQ	Fr. III T	CWC25	0.037	0.41	0.76
HCQ	Fr. III T	CWC27	-0.0079	0.84	0.95
HCQ	Fr. III T	CWF19L1	-0.087	0.0076	0.18
HCQ	Fr. III T	CWF19L2	-0.011	0.83	0.95
HCQ	Fr. III T	CX3CR1	-0.0078	0.98	0.99
HCQ	Fr. III T	CXADR	0.16	0.5	0.81
HCQ	Fr. III T	CXCL10	0.87	0.16	0.54
HCQ	Fr. III T	CXCL16	0.4	0.12	0.49
HCQ	Fr. III T	CXCR1	-0.23	0.47	0.8
HCQ	Fr. III T	CXCR2P1	0.15	0.73	0.92
HCQ	Fr. III T	CXCR3	-0.47	0.00089	0.11
HCQ	Fr. III T	CXCR4	0.11	0.44	0.78
HCQ	Fr. III T	CXCR5	-0.021	0.9	0.97
HCQ	Fr. III T	CXCR6	-0.52	0.0038	0.14
HCQ	Fr. III T	CXorf21	-0.25	0.089	0.43
HCQ	Fr. III T	CXorf23	0.026	0.63	0.88
HCQ	Fr. III T	CXorf38	-0.032	0.41	0.76
HCQ	Fr. III T	CXorf40A	-0.033	0.55	0.84
HCQ	Fr. III T	CXorf40B	0.017	0.73	0.92
HCQ	Fr. III T	CXorf56	0.023	0.69	0.9
HCQ	Fr. III T	CXorf57	0.067	0.63	0.87
HCQ	Fr. III T	CXorf58	-0.17	0.48	0.8
HCQ	Fr. III T	CXorf65	-0.012	0.88	0.96
HCQ	Fr. III T	CXXC1	0.0073	0.82	0.95
HCQ	Fr. III T	CXXC5	-0.008	0.97	0.99
HCQ	Fr. III T	CYB561	0.54	0.0018	0.12
HCQ	Fr. III T	CYB561A3	0.043	0.56	0.84
HCQ	Fr. III T	CYB561D1	0.12	0.061	0.38
HCQ	Fr. III T	CYB561D2	-0.036	0.44	0.78
HCQ	Fr. III T	CYB5A	0.0022	0.98	0.99
HCQ	Fr. III T	CYB5B	-0.064	0.063	0.38
HCQ	Fr. III T	CYB5D1	0.21	0.038	0.31
HCQ	Fr. III T	CYB5D2	0.015	0.8	0.94
HCQ	Fr. III T	CYB5R1	0.067	0.14	0.52
HCQ	Fr. III T	CYB5R3	-0.036	0.46	0.79
HCQ	Fr. III T	CYB5R4	-0.091	0.043	0.33
HCQ	Fr. III T	CYB5RL	-0.13	0.17	0.55
HCQ	Fr. III T	CYBA	0.03	0.64	0.88
HCQ	Fr. III T	CYBRD1	-0.28	0.47	0.8
HCQ	Fr. III T	CYC1	-0.064	0.11	0.47
HCQ	Fr. III T	CYCS	-0.066	0.18	0.56
HCQ	Fr. III T	CYFIP1	0.21	0.097	0.45
HCQ	Fr. III T	CYFIP2	0.0076	0.82	0.95
HCQ	Fr. III T	CYHR1	0.019	0.7	0.9
HCQ	Fr. III T	CYLD	0.036	0.41	0.77
HCQ	Fr. III T	CYP20A1	0.038	0.29	0.68
HCQ	Fr. III T	CYP27B1	0.8	0.0014	0.11
HCQ	Fr. III T	CYP2E1	0.62	0.022	0.26
HCQ	Fr. III T	CYP2J2	0.5	0.12	0.49
HCQ	Fr. III T	CYP2R1	-0.072	0.27	0.67
HCQ	Fr. III T	CYP2U1	-0.058	0.67	0.89
HCQ	Fr. III T	CYP3A5	0.13	0.37	0.74
HCQ	Fr. III T	CYP4B1	0.67	0.15	0.53
HCQ	Fr. III T	CYP4F12	0.1	0.78	0.93
HCQ	Fr. III T	CYP4F22	0.4	0.097	0.45
HCQ	Fr. III T	CYP4V2	0.047	0.36	0.74
HCQ	Fr. III T	CYP51A1	0.079	0.24	0.64
HCQ	Fr. III T	CYSLTR1	0.17	0.15	0.52
HCQ	Fr. III T	CYSLTR2	0.32	0.074	0.4
HCQ	Fr. III T	CYSTM1	0.05	0.57	0.85
HCQ	Fr. III T	CYTH1	0.017	0.56	0.84
HCQ	Fr. III T	CYTH2	0.076	0.055	0.36
HCQ	Fr. III T	CYTH3	0.33	0.013	0.22
HCQ	Fr. III T	CYTH4	0.044	0.32	0.71
HCQ	Fr. III T	CYTIP	0.032	0.5	0.81
HCQ	Fr. III T	D2HGDH	0.13	0.094	0.44
HCQ	Fr. III T	DAAM1	0.1	0.15	0.53
HCQ	Fr. III T	DAB1	0.11	0.44	0.78
HCQ	Fr. III T	DACT1	0.37	0.36	0.74
HCQ	Fr. III T	DAD1	0.017	0.69	0.9
HCQ	Fr. III T	DAG1	0.011	0.88	0.96
HCQ	Fr. III T	DAGLA	0.43	0.086	0.43
HCQ	Fr. III T	DAGLB	-0.0058	0.93	0.98
HCQ	Fr. III T	DALRD3	0.11	0.011	0.2
HCQ	Fr. III T	DANCR	0.12	0.055	0.36
HCQ	Fr. III T	DAP	0.04	0.3	0.69
HCQ	Fr. III T	DAP3	-0.011	0.73	0.91
HCQ	Fr. III T	DAPK1	-0.95	0.045	0.34
HCQ	Fr. III T	DAPK2	0.37	0.33	0.72
HCQ	Fr. III T	DAPK3	0.016	0.78	0.93
HCQ	Fr. III T	DAPP1	-0.078	0.31	0.7
HCQ	Fr. III T	DARS	0.023	0.67	0.89
HCQ	Fr. III T	DARS-AS1	0.025	0.89	0.97
HCQ	Fr. III T	DARS2	-0.08	0.18	0.57
HCQ	Fr. III T	DAXX	0.032	0.35	0.73
HCQ	Fr. III T	DAZAP1	0.029	0.68	0.9
HCQ	Fr. III T	DAZAP2	-0.03	0.3	0.69
HCQ	Fr. III T	DBF4	-0.043	0.47	0.8
HCQ	Fr. III T	DBF4B	-0.057	0.58	0.85
HCQ	Fr. III T	DBH-AS1	-0.27	0.39	0.75
HCQ	Fr. III T	DBI	-0.094	0.093	0.44
HCQ	Fr. III T	DBNDD1	0.39	0.27	0.67
HCQ	Fr. III T	DBNL	-0.065	0.17	0.55
HCQ	Fr. III T	DBP	0.077	0.16	0.54
HCQ	Fr. III T	DBR1	-0.0047	0.92	0.98
HCQ	Fr. III T	DBT	0.14	0.026	0.27
HCQ	Fr. III T	DCAF10	0.048	0.18	0.57
HCQ	Fr. III T	DCAF11	-0.0071	0.8	0.94
HCQ	Fr. III T	DCAF12	-0.071	0.079	0.41
HCQ	Fr. III T	DCAF13	-0.1	0.0066	0.17
HCQ	Fr. III T	DCAF13P3	-0.39	0.15	0.53
HCQ	Fr. III T	DCAF15	-0.0051	0.93	0.98
HCQ	Fr. III T	DCAF16	0.048	0.33	0.71
HCQ	Fr. III T	DCAF17	0.083	0.2	0.59
HCQ	Fr. III T	DCAF4	-0.11	0.23	0.63
HCQ	Fr. III T	DCAF5	0.069	0.038	0.31
HCQ	Fr. III T	DCAF6	-0.048	0.31	0.7
HCQ	Fr. III T	DCAF7	0.033	0.42	0.77
HCQ	Fr. III T	DCAF8	0.0059	0.87	0.96
HCQ	Fr. III T	DCAKD	0.065	0.27	0.67
HCQ	Fr. III T	DCBLD1	0.11	0.57	0.85
HCQ	Fr. III T	DCDC2B	0.072	0.43	0.77
HCQ	Fr. III T	DCHS1	0.47	0.011	0.2
HCQ	Fr. III T	DCK	-0.06	0.1	0.46
HCQ	Fr. III T	DCLRE1A	-0.19	0.012	0.21
HCQ	Fr. III T	DCLRE1B	-0.052	0.5	0.81
HCQ	Fr. III T	DCLRE1C	-0.065	0.079	0.41
HCQ	Fr. III T	DCP1A	0.028	0.38	0.75
HCQ	Fr. III T	DCP1B	-0.13	0.02	0.25
HCQ	Fr. III T	DCP2	-0.01	0.82	0.95
HCQ	Fr. III T	DCPS	-0.096	0.057	0.37
HCQ	Fr. III T	DCTD	0.0098	0.76	0.93
HCQ	Fr. III T	DCTN1	-0.004	0.92	0.98
HCQ	Fr. III T	DCTN2	-0.061	0.069	0.39
HCQ	Fr. III T	DCTN3	-0.11	0.012	0.21
HCQ	Fr. III T	DCTN4	0.0023	0.97	0.99
HCQ	Fr. III T	DCTN5	0.09	0.092	0.44
HCQ	Fr. III T	DCTN6	-0.046	0.42	0.77
HCQ	Fr. III T	DCTPP1	0.044	0.34	0.72
HCQ	Fr. III T	DCUN1D1	0.022	0.62	0.87
HCQ	Fr. III T	DCUN1D2	0.014	0.83	0.95
HCQ	Fr. III T	DCUN1D3	-0.19	0.11	0.47
HCQ	Fr. III T	DCUN1D4	0.07	0.26	0.65
HCQ	Fr. III T	DCUN1D5	-0.077	0.099	0.45
HCQ	Fr. III T	DCXR	-0.029	0.57	0.85
HCQ	Fr. III T	DDA1	0.027	0.51	0.82
HCQ	Fr. III T	DDAH2	-0.049	0.57	0.85
HCQ	Fr. III T	DDB1	-0.043	0.18	0.57
HCQ	Fr. III T	DDB2	-0.22	3.70E-06	0.047
HCQ	Fr. III T	DDHD1	-0.17	0.0051	0.15
HCQ	Fr. III T	DDHD2	0.044	0.35	0.73
HCQ	Fr. III T	DDI2	-0.14	0.11	0.47
HCQ	Fr. III T	DDIAS	-0.39	0.043	0.33
HCQ	Fr. III T	DDIT3	-0.022	0.73	0.92
HCQ	Fr. III T	DDIT4	0.26	0.23	0.62
HCQ	Fr. III T	DDOST	-0.037	0.21	0.6
HCQ	Fr. III T	DDR1	0.19	0.23	0.63
HCQ	Fr. III T	DDRGK1	0.032	0.53	0.83
HCQ	Fr. III T	DDTL	0.12	0.38	0.75
HCQ	Fr. III T	DDX1	0.041	0.31	0.69
HCQ	Fr. III T	DDX10	0.022	0.57	0.85
HCQ	Fr. III T	DDX11	0.19	0.29	0.68
HCQ	Fr. III T	DDX11L2	0.43	0.27	0.66
HCQ	Fr. III T	DDX12P	-0.11	0.36	0.74
HCQ	Fr. III T	DDX17	0.028	0.65	0.88
HCQ	Fr. III T	DDX18	0.064	0.13	0.49
HCQ	Fr. III T	DDX19A	0.03	0.38	0.74
HCQ	Fr. III T	DDX19B	-0.091	0.022	0.26
HCQ	Fr. III T	DDX20	0.067	0.15	0.53
HCQ	Fr. III T	DDX21	0.071	0.18	0.57
HCQ	Fr. III T	DDX23	0.0062	0.88	0.96
HCQ	Fr. III T	DDX24	0.025	0.41	0.76
HCQ	Fr. III T	DDX26B	0.012	0.83	0.95
HCQ	Fr. III T	DDX27	-0.0047	0.88	0.96
HCQ	Fr. III T	DDX28	-0.015	0.7	0.91
HCQ	Fr. III T	DDX31	0.061	0.26	0.66
HCQ	Fr. III T	DDX39A	-0.045	0.23	0.62
HCQ	Fr. III T	DDX3X	0.0099	0.8	0.94
HCQ	Fr. III T	DDX41	-0.048	0.19	0.58
HCQ	Fr. III T	DDX42	0.017	0.74	0.92
HCQ	Fr. III T	DDX43	-0.41	0.12	0.48
HCQ	Fr. III T	DDX46	-0.029	0.38	0.75
HCQ	Fr. III T	DDX47	0.069	0.026	0.27
HCQ	Fr. III T	DDX49	-0.068	0.16	0.55
HCQ	Fr. III T	DDX5	0.024	0.53	0.82
HCQ	Fr. III T	DDX50	0.0096	0.82	0.95
HCQ	Fr. III T	DDX51	-0.016	0.7	0.91
HCQ	Fr. III T	DDX52	-0.032	0.42	0.77
HCQ	Fr. III T	DDX54	0.042	0.39	0.75
HCQ	Fr. III T	DDX55	0.13	0.0065	0.16
HCQ	Fr. III T	DDX56	0.031	0.37	0.74
HCQ	Fr. III T	DDX58	0.1	0.29	0.68
HCQ	Fr. III T	DDX59	-0.05	0.28	0.67
HCQ	Fr. III T	DDX6	-0.06	0.24	0.64
HCQ	Fr. III T	DDX60	0.15	0.36	0.74
HCQ	Fr. III T	DDX60L	0.015	0.88	0.96
HCQ	Fr. III T	DEAF1	0.017	0.72	0.91
HCQ	Fr. III T	DECR1	-0.12	0.015	0.23
HCQ	Fr. III T	DECR2	0.23	0.027	0.28
HCQ	Fr. III T	DEDD	0.016	0.68	0.9
HCQ	Fr. III T	DEDD2	-0.031	0.45	0.79
HCQ	Fr. III T	DEF6	-0.043	0.18	0.57
HCQ	Fr. III T	DEF8	0.11	0.059	0.37
HCQ	Fr. III T	DEGS1	0.059	0.056	0.36
HCQ	Fr. III T	DEK	0.00061	0.99	1
HCQ	Fr. III T	DENND1A	-0.084	0.22	0.61
HCQ	Fr. III T	DENND1B	-0.068	0.18	0.56
HCQ	Fr. III T	DENND1C	-0.011	0.77	0.93
HCQ	Fr. III T	DENND2D	0.16	0.0035	0.14
HCQ	Fr. III T	DENND3	0.12	0.32	0.71
HCQ	Fr. III T	DENND4A	0.039	0.56	0.84
HCQ	Fr. III T	DENND4B	0.066	0.15	0.53
HCQ	Fr. III T	DENND4C	0.0083	0.89	0.97
HCQ	Fr. III T	DENND5A	0.45	0.0014	0.11
HCQ	Fr. III T	DENND6A	-0.01	0.84	0.95
HCQ	Fr. III T	DENND6B	-0.16	0.3	0.69
HCQ	Fr. III T	DENR	-0.011	0.7	0.9
HCQ	Fr. III T	DEPDC1	-0.49	0.12	0.49
HCQ	Fr. III T	DEPDC1B	-0.5	0.032	0.3
HCQ	Fr. III T	DEPDC5	-0.037	0.58	0.85
HCQ	Fr. III T	DEPTOR	0.04	0.83	0.95
HCQ	Fr. III T	DERA	-0.16	0.0024	0.12
HCQ	Fr. III T	DERL1	-0.035	0.25	0.65
HCQ	Fr. III T	DERL2	0.044	0.16	0.55
HCQ	Fr. III T	DERL3	0.16	0.69	0.9
HCQ	Fr. III T	DESI1	-0.059	0.36	0.73
HCQ	Fr. III T	DESI2	0.036	0.44	0.78
HCQ	Fr. III T	DET1	0.065	0.41	0.76
HCQ	Fr. III T	DEXI	0.066	0.19	0.58
HCQ	Fr. III T	DFFA	-0.026	0.49	0.81
HCQ	Fr. III T	DFFB	0.014	0.82	0.95
HCQ	Fr. III T	DFNB31	-0.28	0.068	0.39
HCQ	Fr. III T	DFNB59	0.2	0.22	0.62
HCQ	Fr. III T	DGAT1	0.086	0.15	0.53
HCQ	Fr. III T	DGAT2	-0.086	0.77	0.93
HCQ	Fr. III T	DGCR11	-0.14	0.27	0.67
HCQ	Fr. III T	DGCR14	-0.013	0.8	0.94
HCQ	Fr. III T	DGCR2	-0.065	0.2	0.59
HCQ	Fr. III T	DGCR6L	-0.017	0.75	0.92
HCQ	Fr. III T	DGCR8	-0.046	0.68	0.9
HCQ	Fr. III T	DGCR9	0.29	0.36	0.73
HCQ	Fr. III T	DGKA	0.0029	0.94	0.98
HCQ	Fr. III T	DGKD	0.11	0.082	0.42
HCQ	Fr. III T	DGKE	-0.015	0.81	0.95
HCQ	Fr. III T	DGKH	-0.011	0.88	0.96
HCQ	Fr. III T	DGKQ	-0.061	0.53	0.82
HCQ	Fr. III T	DGKZ	0.075	0.1	0.45
HCQ	Fr. III T	DGUOK	-0.059	0.18	0.57
HCQ	Fr. III T	DHCR24	0.21	0.18	0.56
HCQ	Fr. III T	DHCR7	0.14	0.055	0.36
HCQ	Fr. III T	DHDDS	-0.0025	0.95	0.99
HCQ	Fr. III T	DHFR	-0.37	0.045	0.34
HCQ	Fr. III T	DHFRL1	0.15	0.019	0.25
HCQ	Fr. III T	DHODH	0.078	0.14	0.52
HCQ	Fr. III T	DHPS	0.028	0.43	0.77
HCQ	Fr. III T	DHRS1	0.053	0.22	0.62
HCQ	Fr. III T	DHRS11	-0.22	0.041	0.33
HCQ	Fr. III T	DHRS12	0.02	0.68	0.9
HCQ	Fr. III T	DHRS13	0.0083	0.86	0.96
HCQ	Fr. III T	DHRS3	0.12	0.44	0.78
HCQ	Fr. III T	DHRS4	-0.22	0.088	0.43
HCQ	Fr. III T	DHRS4-AS1	0.053	0.32	0.71
HCQ	Fr. III T	DHRS4L1	0.028	0.86	0.96
HCQ	Fr. III T	DHRS4L2	-0.015	0.85	0.95
HCQ	Fr. III T	DHRS7	0.091	0.067	0.39
HCQ	Fr. III T	DHRS7B	-0.15	0.054	0.36
HCQ	Fr. III T	DHTKD1	-0.14	0.025	0.27
HCQ	Fr. III T	DHX15	-0.0012	0.97	0.99
HCQ	Fr. III T	DHX16	-0.04	0.18	0.57
HCQ	Fr. III T	DHX29	0.018	0.65	0.88
HCQ	Fr. III T	DHX30	0.022	0.46	0.79
HCQ	Fr. III T	DHX32	0.11	0.36	0.73
HCQ	Fr. III T	DHX33	0.021	0.79	0.93
HCQ	Fr. III T	DHX34	0.098	0.089	0.43
HCQ	Fr. III T	DHX35	-0.067	0.22	0.62
HCQ	Fr. III T	DHX36	0.029	0.49	0.81
HCQ	Fr. III T	DHX37	0.097	0.18	0.57
HCQ	Fr. III T	DHX38	-0.067	0.22	0.62
HCQ	Fr. III T	DHX40	0.034	0.52	0.82
HCQ	Fr. III T	DHX57	-0.12	0.036	0.31
HCQ	Fr. III T	DHX58	0.016	0.91	0.97
HCQ	Fr. III T	DHX8	-0.046	0.22	0.62
HCQ	Fr. III T	DHX9	0.074	0.12	0.49
HCQ	Fr. III T	DIABLO	-0.011	0.73	0.92
HCQ	Fr. III T	DIAPH1	-0.0068	0.89	0.97
HCQ	Fr. III T	DIAPH2	-0.019	0.67	0.89
HCQ	Fr. III T	DIAPH3	-0.79	0.0095	0.19
HCQ	Fr. III T	DICER1	-0.016	0.76	0.93
HCQ	Fr. III T	DICER1-AS1	0.043	0.7	0.9
HCQ	Fr. III T	DIDO1	0.0079	0.87	0.96
HCQ	Fr. III T	DIEXF	0.15	0.059	0.37
HCQ	Fr. III T	DIMT1	-0.042	0.25	0.65
HCQ	Fr. III T	DIP2A	-0.16	0.016	0.24
HCQ	Fr. III T	DIP2B	-0.14	0.068	0.39
HCQ	Fr. III T	DIP2C	0.17	0.068	0.39
HCQ	Fr. III T	DIRC2	-0.17	0.03	0.29
HCQ	Fr. III T	DIRC3	0.056	0.72	0.91
HCQ	Fr. III T	DIS3	-0.014	0.71	0.91
HCQ	Fr. III T	DIS3L	-0.059	0.19	0.58
HCQ	Fr. III T	DIS3L2	0.013	0.74	0.92
HCQ	Fr. III T	DISP1	-0.11	0.28	0.67
HCQ	Fr. III T	DIXDC1	-0.025	0.9	0.97
HCQ	Fr. III T	DKC1	0.071	0.076	0.41
HCQ	Fr. III T	DKFZP434I0714	0.0097	0.92	0.98
HCQ	Fr. III T	DKFZP586I1420	-0.085	0.39	0.76
HCQ	Fr. III T	DKK3	-0.24	0.51	0.82
HCQ	Fr. III T	DLAT	0.005	0.9	0.97
HCQ	Fr. III T	DLD	-0.027	0.52	0.82
HCQ	Fr. III T	DLEC1	0.34	0.0069	0.17
HCQ	Fr. III T	DLEU1	0.049	0.48	0.8
HCQ	Fr. III T	DLEU2	-0.15	0.11	0.48
HCQ	Fr. III T	DLEU7	-0.19	0.41	0.76
HCQ	Fr. III T	DLG1	0.014	0.75	0.92
HCQ	Fr. III T	DLG3	-0.043	0.58	0.85
HCQ	Fr. III T	DLG4	0.24	0.29	0.68
HCQ	Fr. III T	DLG5	0.2	0.4	0.76
HCQ	Fr. III T	DLGAP1	-0.18	0.38	0.75
HCQ	Fr. III T	DLGAP1-AS1	-0.17	0.062	0.38
HCQ	Fr. III T	DLGAP1-AS2	-0.27	0.25	0.65
HCQ	Fr. III T	DLGAP4	0.041	0.43	0.78
HCQ	Fr. III T	DLGAP5	-0.47	0.11	0.47
HCQ	Fr. III T	DLK2	0.17	0.46	0.79
HCQ	Fr. III T	DLL1	-0.043	0.89	0.97
HCQ	Fr. III T	DLST	0.016	0.84	0.95
HCQ	Fr. III T	DLSTP1	0.046	0.85	0.96
HCQ	Fr. III T	DMAP1	-0.029	0.37	0.74
HCQ	Fr. III T	DMC1	-0.66	0.015	0.23
HCQ	Fr. III T	DMD	0.27	0.4	0.76
HCQ	Fr. III T	DMPK	-0.016	0.9	0.97
HCQ	Fr. III T	DMTF1	-0.024	0.51	0.81
HCQ	Fr. III T	DMTN	0.29	0.0011	0.11
HCQ	Fr. III T	DMWD	0.045	0.59	0.86
HCQ	Fr. III T	DMXL1	0.054	0.48	0.8
HCQ	Fr. III T	DMXL2	0.66	0.022	0.26
HCQ	Fr. III T	DNA2	-0.23	0.13	0.5
HCQ	Fr. III T	DNAAF2	0.01	0.81	0.94
HCQ	Fr. III T	DNAAF5	0.031	0.6	0.86
HCQ	Fr. III T	DNAH1	0.15	0.093	0.44
HCQ	Fr. III T	DNAH10	0.45	0.091	0.44
HCQ	Fr. III T	DNAH17	0.11	0.32	0.71
HCQ	Fr. III T	DNAH6	0.33	0.066	0.38
HCQ	Fr. III T	DNAH8	-0.18	0.45	0.79
HCQ	Fr. III T	DNAI2	0.15	0.27	0.67
HCQ	Fr. III T	DNAJA1	0.016	0.73	0.91
HCQ	Fr. III T	DNAJA2	-0.07	0.027	0.28
HCQ	Fr. III T	DNAJA3	0.081	0.021	0.25
HCQ	Fr. III T	DNAJA4	-0.13	0.065	0.38
HCQ	Fr. III T	DNAJB1	0.06	0.41	0.77
HCQ	Fr. III T	DNAJB11	-0.073	0.13	0.51
HCQ	Fr. III T	DNAJB12	-0.064	0.081	0.42
HCQ	Fr. III T	DNAJB13	-0.094	0.56	0.84
HCQ	Fr. III T	DNAJB14	0.058	0.16	0.54
HCQ	Fr. III T	DNAJB2	0.11	0.16	0.54
HCQ	Fr. III T	DNAJB4	0.092	0.24	0.64
HCQ	Fr. III T	DNAJB5	0.21	0.15	0.53
HCQ	Fr. III T	DNAJB6	0.028	0.42	0.77
HCQ	Fr. III T	DNAJB9	0.22	0.0038	0.14
HCQ	Fr. III T	DNAJC1	-0.062	0.43	0.78
HCQ	Fr. III T	DNAJC10	0.081	0.14	0.51
HCQ	Fr. III T	DNAJC11	0.034	0.38	0.75
HCQ	Fr. III T	DNAJC13	-0.028	0.68	0.9
HCQ	Fr. III T	DNAJC14	-0.046	0.23	0.63
HCQ	Fr. III T	DNAJC15	-0.13	0.036	0.31
HCQ	Fr. III T	DNAJC16	0.018	0.75	0.92
HCQ	Fr. III T	DNAJC17	-0.052	0.3	0.69
HCQ	Fr. III T	DNAJC18	-0.016	0.87	0.96
HCQ	Fr. III T	DNAJC19	0.073	0.074	0.4
HCQ	Fr. III T	DNAJC2	-0.017	0.65	0.88
HCQ	Fr. III T	DNAJC21	0.11	0.0025	0.12
HCQ	Fr. III T	DNAJC24	0.05	0.38	0.75
HCQ	Fr. III T	DNAJC25	0.13	0.17	0.56
HCQ	Fr. III T	DNAJC27	0.12	0.2	0.59
HCQ	Fr. III T	DNAJC27-AS1	-0.19	0.42	0.77
HCQ	Fr. III T	DNAJC28	0.0087	0.98	0.99
HCQ	Fr. III T	DNAJC3	0.059	0.21	0.61
HCQ	Fr. III T	DNAJC3-AS1	0.11	0.38	0.75
HCQ	Fr. III T	DNAJC30	-0.0047	0.94	0.98
HCQ	Fr. III T	DNAJC4	0.046	0.35	0.73
HCQ	Fr. III T	DNAJC5	0.097	0.17	0.56
HCQ	Fr. III T	DNAJC6	0.26	0.39	0.76
HCQ	Fr. III T	DNAJC7	-0.016	0.73	0.91
HCQ	Fr. III T	DNAJC8	-0.063	0.1	0.45
HCQ	Fr. III T	DNAJC9	-0.074	0.1	0.46
HCQ	Fr. III T	DNAJC9-AS1	0.046	0.81	0.95
HCQ	Fr. III T	DNAL1	0.21	0.041	0.32
HCQ	Fr. III T	DNAL4	-0.03	0.68	0.9
HCQ	Fr. III T	DNASE1	-0.059	0.46	0.79
HCQ	Fr. III T	DNASE1L1	-0.015	0.79	0.94
HCQ	Fr. III T	DNASE2	-0.05	0.27	0.66
HCQ	Fr. III T	DND1	-0.003	0.96	0.99
HCQ	Fr. III T	DNHD1	0.05	0.59	0.86
HCQ	Fr. III T	DNLZ	0.061	0.36	0.73
HCQ	Fr. III T	DNM1L	-0.0062	0.87	0.96
HCQ	Fr. III T	DNM1P46	0.065	0.72	0.91
HCQ	Fr. III T	DNM2	0.0064	0.84	0.95
HCQ	Fr. III T	DNM3	0.19	0.37	0.74
HCQ	Fr. III T	DNMBP	-0.14	0.51	0.82
HCQ	Fr. III T	DNMT1	-0.048	0.18	0.57
HCQ	Fr. III T	DNMT3A	-0.033	0.49	0.81
HCQ	Fr. III T	DNPEP	0.031	0.38	0.74
HCQ	Fr. III T	DNPH1	-0.21	0.0023	0.12
HCQ	Fr. III T	DNTTIP1	-0.057	0.25	0.65
HCQ	Fr. III T	DNTTIP2	0.044	0.26	0.66
HCQ	Fr. III T	DOC2GP	0.028	0.91	0.97
HCQ	Fr. III T	DOCK10	-0.0063	0.9	0.97
HCQ	Fr. III T	DOCK11	-0.13	0.029	0.29
HCQ	Fr. III T	DOCK2	-0.027	0.58	0.85
HCQ	Fr. III T	DOCK3	0.22	0.24	0.63
HCQ	Fr. III T	DOCK6	-0.19	0.47	0.8
HCQ	Fr. III T	DOCK7	0.39	0.0033	0.13
HCQ	Fr. III T	DOCK8	0.028	0.56	0.84
HCQ	Fr. III T	DOCK9	0.21	0.019	0.25
HCQ	Fr. III T	DOCK9-AS2	0.074	0.51	0.82
HCQ	Fr. III T	DOHH	-0.033	0.62	0.87
HCQ	Fr. III T	DOK1	-0.094	0.098	0.45
HCQ	Fr. III T	DOK2	-0.16	0.013	0.22
HCQ	Fr. III T	DOK4	-0.055	0.71	0.91
HCQ	Fr. III T	DOK6	0.15	0.57	0.85
HCQ	Fr. III T	DOLK	0.0065	0.92	0.97
HCQ	Fr. III T	DOLPP1	0.11	0.09	0.43
HCQ	Fr. III T	DONSON	-0.19	0.031	0.29
HCQ	Fr. III T	DOPEY1	-0.047	0.54	0.83
HCQ	Fr. III T	DOPEY2	0.013	0.86	0.96
HCQ	Fr. III T	DOT1L	-0.16	0.09	0.43
HCQ	Fr. III T	DPAGT1	0.015	0.73	0.91
HCQ	Fr. III T	DPCD	-0.074	0.67	0.89
HCQ	Fr. III T	DPEP2	-0.025	0.76	0.93
HCQ	Fr. III T	DPF2	-0.026	0.46	0.79
HCQ	Fr. III T	DPF3	-0.042	0.89	0.97
HCQ	Fr. III T	DPH1	0.042	0.34	0.72
HCQ	Fr. III T	DPH2	0.068	0.13	0.5
HCQ	Fr. III T	DPH3	0.1	0.036	0.31
HCQ	Fr. III T	DPH3P1	0.2	0.39	0.76
HCQ	Fr. III T	DPH5	0.054	0.25	0.65
HCQ	Fr. III T	DPH6	-0.024	0.69	0.9
HCQ	Fr. III T	DPH7	0.0074	0.85	0.95
HCQ	Fr. III T	DPM1	0.0062	0.87	0.96
HCQ	Fr. III T	DPM2	0.0047	0.93	0.98
HCQ	Fr. III T	DPM3	0.21	0.0072	0.17
HCQ	Fr. III T	DPP3	-0.13	0.014	0.22
HCQ	Fr. III T	DPP4	0.25	0.063	0.38
HCQ	Fr. III T	DPP7	0.046	0.34	0.72
HCQ	Fr. III T	DPP8	-0.01	0.79	0.93
HCQ	Fr. III T	DPP9	0.062	0.17	0.55
HCQ	Fr. III T	DPY19L1	0.049	0.53	0.83
HCQ	Fr. III T	DPY19L1P1	0.6	0.19	0.58
HCQ	Fr. III T	DPY19L2	0.36	0.33	0.72
HCQ	Fr. III T	DPY19L2P2	0.085	0.54	0.83
HCQ	Fr. III T	DPY19L3	-0.05	0.61	0.87
HCQ	Fr. III T	DPY19L4	0.13	0.18	0.57
HCQ	Fr. III T	DPY30	-0.033	0.41	0.76
HCQ	Fr. III T	DPYD	-0.022	0.62	0.87
HCQ	Fr. III T	DPYSL2	-0.06	0.31	0.7
HCQ	Fr. III T	DPYSL4	-0.17	0.71	0.91
HCQ	Fr. III T	DR1	-0.04	0.39	0.76
HCQ	Fr. III T	DRAM1	-0.22	0.11	0.47
HCQ	Fr. III T	DRAM2	0.00056	0.99	1
HCQ	Fr. III T	DRAP1	-0.032	0.61	0.86
HCQ	Fr. III T	DRG1	-0.023	0.54	0.84
HCQ	Fr. III T	DRG2	0.027	0.45	0.78
HCQ	Fr. III T	DROSHA	-0.014	0.78	0.93
HCQ	Fr. III T	DSCC1	-0.61	0.021	0.25
HCQ	Fr. III T	DSCR3	-0.0089	0.78	0.93
HCQ	Fr. III T	DSCR9	-0.055	0.79	0.94
HCQ	Fr. III T	DSE	0.46	0.026	0.28
HCQ	Fr. III T	DSEL	0.44	0.16	0.54
HCQ	Fr. III T	DSN1	-0.11	0.11	0.47
HCQ	Fr. III T	DST	0.45	0.17	0.55
HCQ	Fr. III T	DSTN	0.11	0.059	0.37
HCQ	Fr. III T	DSTNP2	-0.069	0.62	0.87
HCQ	Fr. III T	DSTYK	0.016	0.75	0.92
HCQ	Fr. III T	DTD1	0.0019	0.97	0.99
HCQ	Fr. III T	DTD2	-0.075	0.21	0.61
HCQ	Fr. III T	DTHD1	-0.72	0.036	0.31
HCQ	Fr. III T	DTL	-0.68	0.012	0.21
HCQ	Fr. III T	DTNB	-0.098	0.023	0.26
HCQ	Fr. III T	DTNBP1	-0.084	0.075	0.4
HCQ	Fr. III T	DTWD1	0.05	0.28	0.67
HCQ	Fr. III T	DTWD2	0.069	0.64	0.88
HCQ	Fr. III T	DTX1	0.32	0.042	0.33
HCQ	Fr. III T	DTX2	-0.024	0.69	0.9
HCQ	Fr. III T	DTX2P1-UPK3BP1-PMS2P11	0.036	0.72	0.91
HCQ	Fr. III T	DTX3	-0.099	0.21	0.6
HCQ	Fr. III T	DTX3L	0.057	0.53	0.83
HCQ	Fr. III T	DTX4	0.75	0.033	0.3
HCQ	Fr. III T	DTYMK	-0.042	0.47	0.8
HCQ	Fr. III T	DUOX1	0.13	0.39	0.75
HCQ	Fr. III T	DUS1L	0.058	0.13	0.5
HCQ	Fr. III T	DUS2	-0.046	0.51	0.81
HCQ	Fr. III T	DUS3L	0.11	0.1	0.46
HCQ	Fr. III T	DUS4L	-0.03	0.74	0.92
HCQ	Fr. III T	DUSP1	0.013	0.93	0.98
HCQ	Fr. III T	DUSP10	-0.41	0.00054	0.098
HCQ	Fr. III T	DUSP11	-0.014	0.66	0.89
HCQ	Fr. III T	DUSP12	0.071	0.1	0.46
HCQ	Fr. III T	DUSP14	0.1	0.34	0.72
HCQ	Fr. III T	DUSP16	-0.11	0.23	0.63
HCQ	Fr. III T	DUSP18	-0.082	0.075	0.4
HCQ	Fr. III T	DUSP19	-0.21	0.13	0.49
HCQ	Fr. III T	DUSP2	-0.055	0.72	0.91
HCQ	Fr. III T	DUSP22	0.015	0.74	0.92
HCQ	Fr. III T	DUSP23	0.041	0.57	0.85
HCQ	Fr. III T	DUSP28	0.06	0.39	0.75
HCQ	Fr. III T	DUSP3	0.07	0.48	0.8
HCQ	Fr. III T	DUSP4	-0.61	0.00032	0.086
HCQ	Fr. III T	DUSP5	0.3	0.096	0.44
HCQ	Fr. III T	DUSP6	-0.75	0.0012	0.11
HCQ	Fr. III T	DUSP7	0.17	0.031	0.3
HCQ	Fr. III T	DUSP8	0.41	0.014	0.23
HCQ	Fr. III T	DUT	-0.036	0.54	0.83
HCQ	Fr. III T	DVL1	0.15	0.079	0.41
HCQ	Fr. III T	DVL2	0.051	0.19	0.58
HCQ	Fr. III T	DVL3	0.0011	0.98	0.99
HCQ	Fr. III T	DXO	0.038	0.46	0.79
HCQ	Fr. III T	DYM	-0.0029	0.94	0.98
HCQ	Fr. III T	DYNC1H1	0.054	0.29	0.68
HCQ	Fr. III T	DYNC1I2	-0.0078	0.83	0.95
HCQ	Fr. III T	DYNC1LI1	-0.07	0.092	0.44
HCQ	Fr. III T	DYNC1LI2	0.0022	0.95	0.99
HCQ	Fr. III T	DYNC2H1	0.68	0.00066	0.1
HCQ	Fr. III T	DYNC2LI1	0.23	0.04	0.32
HCQ	Fr. III T	DYNLL1	-0.073	0.16	0.54
HCQ	Fr. III T	DYNLL2	0.19	0.48	0.8
HCQ	Fr. III T	DYNLRB1	-0.066	0.17	0.55
HCQ	Fr. III T	DYNLT1	-0.045	0.38	0.75
HCQ	Fr. III T	DYNLT3	0.25	0.0049	0.15
HCQ	Fr. III T	DYRK1A	0.18	0.067	0.39
HCQ	Fr. III T	DYRK1B	-0.0088	0.88	0.96
HCQ	Fr. III T	DYRK2	0.018	0.74	0.92
HCQ	Fr. III T	DYRK3	0.34	0.27	0.67
HCQ	Fr. III T	DYRK4	0.036	0.53	0.83
HCQ	Fr. III T	DZANK1	0.079	0.45	0.79
HCQ	Fr. III T	DZIP3	-0.04	0.6	0.86
HCQ	Fr. III T	E2F1	-0.38	0.047	0.34
HCQ	Fr. III T	E2F2	-0.34	0.013	0.22
HCQ	Fr. III T	E2F3	-0.22	0.082	0.42
HCQ	Fr. III T	E2F4	0.047	0.22	0.62
HCQ	Fr. III T	E2F5	-0.13	0.57	0.85
HCQ	Fr. III T	E2F6	-0.084	0.22	0.61
HCQ	Fr. III T	E2F7	-0.84	0.0042	0.15
HCQ	Fr. III T	E2F8	-0.95	0.002	0.12
HCQ	Fr. III T	E4F1	0.072	0.16	0.54
HCQ	Fr. III T	EAF1	0.023	0.72	0.91
HCQ	Fr. III T	EAF2	0.11	0.53	0.83
HCQ	Fr. III T	EAPP	-0.016	0.71	0.91
HCQ	Fr. III T	EARS2	0.1	0.076	0.41
HCQ	Fr. III T	EBAG9	0.061	0.13	0.49
HCQ	Fr. III T	EBF1	0.87	0.062	0.38
HCQ	Fr. III T	EBLN2	-0.11	0.33	0.71
HCQ	Fr. III T	EBLN3	0.051	0.22	0.62
HCQ	Fr. III T	EBNA1BP2	-0.069	0.11	0.47
HCQ	Fr. III T	EBP	-0.095	0.13	0.5
HCQ	Fr. III T	EBPL	-0.022	0.8	0.94
HCQ	Fr. III T	ECD	-0.0082	0.8	0.94
HCQ	Fr. III T	ECE1	0.032	0.57	0.85
HCQ	Fr. III T	ECE2	-0.16	0.13	0.5
HCQ	Fr. III T	ECH1	-0.055	0.27	0.66
HCQ	Fr. III T	ECHDC1	0.013	0.71	0.91
HCQ	Fr. III T	ECHDC2	-0.062	0.27	0.67
HCQ	Fr. III T	ECHS1	-0.015	0.72	0.91
HCQ	Fr. III T	ECI1	-0.095	0.059	0.37
HCQ	Fr. III T	ECI2	0.0094	0.81	0.95
HCQ	Fr. III T	ECSCR	-0.037	0.87	0.96
HCQ	Fr. III T	ECSIT	0.013	0.76	0.92
HCQ	Fr. III T	ECT2	-0.057	0.67	0.89
HCQ	Fr. III T	ECT2L	-0.055	0.77	0.93
HCQ	Fr. III T	EDA	0.56	0.02	0.25
HCQ	Fr. III T	EDA2R	0.35	0.3	0.69
HCQ	Fr. III T	EDAR	0.043	0.88	0.96
HCQ	Fr. III T	EDARADD	-0.26	0.048	0.34
HCQ	Fr. III T	EDC3	0.006	0.89	0.97
HCQ	Fr. III T	EDC4	0.028	0.52	0.82
HCQ	Fr. III T	EDEM1	0.024	0.75	0.92
HCQ	Fr. III T	EDEM2	0.017	0.67	0.89
HCQ	Fr. III T	EDEM3	0.11	0.071	0.4
HCQ	Fr. III T	EDF1	-0.0015	0.97	0.99
HCQ	Fr. III T	EDN3	0.26	0.35	0.73
HCQ	Fr. III T	EDNRB-AS1	0.13	0.6	0.86
HCQ	Fr. III T	EDRF1	-0.065	0.17	0.56
HCQ	Fr. III T	EEA1	0.12	0.023	0.26
HCQ	Fr. III T	EED	-0.054	0.17	0.55
HCQ	Fr. III T	EEF1A1	0.14	0.037	0.31
HCQ	Fr. III T	EEF1A2	0.33	0.28	0.67
HCQ	Fr. III T	EEF1B2	0.098	0.15	0.52
HCQ	Fr. III T	EEF1D	0.053	0.31	0.7
HCQ	Fr. III T	EEF1DP3	0.48	0.0045	0.15
HCQ	Fr. III T	EEF1E1	-0.039	0.67	0.89
HCQ	Fr. III T	EEF1G	0.12	0.075	0.4
HCQ	Fr. III T	EEF2	0.15	0.22	0.61
HCQ	Fr. III T	EEF2K	-0.12	0.13	0.5
HCQ	Fr. III T	EEF2KMT	-0.032	0.61	0.86
HCQ	Fr. III T	EEFSEC	-0.0059	0.9	0.97
HCQ	Fr. III T	EEPD1	0.28	0.021	0.25
HCQ	Fr. III T	EFCAB11	-0.14	0.36	0.74
HCQ	Fr. III T	EFCAB13	0.15	0.31	0.7
HCQ	Fr. III T	EFCAB14	0.069	0.018	0.24
HCQ	Fr. III T	EFCAB2	0.18	0.42	0.77
HCQ	Fr. III T	EFCAB5	-0.049	0.81	0.95
HCQ	Fr. III T	EFCAB7	-0.13	0.071	0.4
HCQ	Fr. III T	EFEMP2	0.17	0.16	0.53
HCQ	Fr. III T	EFHC1	0.04	0.73	0.91
HCQ	Fr. III T	EFHC2	0.33	0.18	0.56
HCQ	Fr. III T	EFHD1	-0.058	0.78	0.93
HCQ	Fr. III T	EFHD2	0.015	0.84	0.95
HCQ	Fr. III T	EFNA1	0.29	0.2	0.59
HCQ	Fr. III T	EFNA3	0.15	0.39	0.75
HCQ	Fr. III T	EFNA4	0.1	0.38	0.75
HCQ	Fr. III T	EFNB1	0.13	0.13	0.5
HCQ	Fr. III T	EFNB2	-0.41	0.27	0.66
HCQ	Fr. III T	EFR3A	-0.031	0.47	0.8
HCQ	Fr. III T	EFTUD1	-0.025	0.56	0.85
HCQ	Fr. III T	EFTUD2	0.007	0.82	0.95
HCQ	Fr. III T	EGFL6	-0.16	0.72	0.91
HCQ	Fr. III T	EGLN1	0.0022	0.96	0.99
HCQ	Fr. III T	EGLN3	-0.016	0.95	0.99
HCQ	Fr. III T	EGR1	-0.56	0.11	0.47
HCQ	Fr. III T	EHBP1	-0.02	0.76	0.92
HCQ	Fr. III T	EHBP1L1	0.1	0.061	0.37
HCQ	Fr. III T	EHD1	0.028	0.52	0.82
HCQ	Fr. III T	EHD3	0.12	0.41	0.77
HCQ	Fr. III T	EHD4	0.098	0.071	0.4
HCQ	Fr. III T	EHHADH	0.078	0.7	0.91
HCQ	Fr. III T	EHMT1	-0.053	0.13	0.5
HCQ	Fr. III T	EHMT2	0.1	0.0057	0.16
HCQ	Fr. III T	EI24	-0.032	0.32	0.71
HCQ	Fr. III T	EID1	-0.029	0.4	0.76
HCQ	Fr. III T	EID2	0.11	0.014	0.22
HCQ	Fr. III T	EID2B	0.0042	0.95	0.99
HCQ	Fr. III T	EID3	-0.12	0.11	0.47
HCQ	Fr. III T	EIF1	0.033	0.46	0.79
HCQ	Fr. III T	EIF1AD	0.0069	0.92	0.98
HCQ	Fr. III T	EIF1AX	0.13	0.013	0.22
HCQ	Fr. III T	EIF1B	0.027	0.46	0.79
HCQ	Fr. III T	EIF1B-AS1	-0.087	0.47	0.8
HCQ	Fr. III T	EIF2A	0.11	0.015	0.23
HCQ	Fr. III T	EIF2AK1	-0.052	0.058	0.37
HCQ	Fr. III T	EIF2AK2	0.16	0.22	0.61
HCQ	Fr. III T	EIF2AK3	0.066	0.25	0.65
HCQ	Fr. III T	EIF2AK4	-0.014	0.79	0.94
HCQ	Fr. III T	EIF2B1	-0.044	0.1	0.46
HCQ	Fr. III T	EIF2B2	-0.041	0.36	0.74
HCQ	Fr. III T	EIF2B3	0.02	0.64	0.88
HCQ	Fr. III T	EIF2B4	-0.026	0.42	0.77
HCQ	Fr. III T	EIF2B5	0.017	0.53	0.83
HCQ	Fr. III T	EIF2D	0.059	0.16	0.54
HCQ	Fr. III T	EIF2S1	0.029	0.4	0.76
HCQ	Fr. III T	EIF2S2	-0.033	0.5	0.81
HCQ	Fr. III T	EIF2S3	0.042	0.29	0.68
HCQ	Fr. III T	EIF3A	-0.063	0.042	0.33
HCQ	Fr. III T	EIF3B	-0.049	0.049	0.34
HCQ	Fr. III T	EIF3D	0.01	0.74	0.92
HCQ	Fr. III T	EIF3E	0.034	0.35	0.73
HCQ	Fr. III T	EIF3F	-0.012	0.79	0.94
HCQ	Fr. III T	EIF3G	0.027	0.48	0.81
HCQ	Fr. III T	EIF3H	0.018	0.56	0.84
HCQ	Fr. III T	EIF3I	-0.022	0.55	0.84
HCQ	Fr. III T	EIF3J	0.026	0.52	0.82
HCQ	Fr. III T	EIF3J-AS1	-0.015	0.79	0.94
HCQ	Fr. III T	EIF3K	-0.041	0.27	0.66
HCQ	Fr. III T	EIF3L	-0.0056	0.91	0.97
HCQ	Fr. III T	EIF3M	-0.011	0.71	0.91
HCQ	Fr. III T	EIF4A2	0.07	0.035	0.3
HCQ	Fr. III T	EIF4A3	-0.076	0.076	0.4
HCQ	Fr. III T	EIF4B	0.098	0.044	0.33
HCQ	Fr. III T	EIF4E	-0.021	0.58	0.85
HCQ	Fr. III T	EIF4E2	-0.045	0.16	0.54
HCQ	Fr. III T	EIF4E3	-0.018	0.76	0.93
HCQ	Fr. III T	EIF4EBP1	-0.031	0.71	0.91
HCQ	Fr. III T	EIF4EBP2	0.029	0.41	0.77
HCQ	Fr. III T	EIF4ENIF1	-0.053	0.27	0.67
HCQ	Fr. III T	EIF4G1	0.041	0.3	0.69
HCQ	Fr. III T	EIF4G2	-0.0019	0.95	0.99
HCQ	Fr. III T	EIF4G3	-0.074	0.27	0.66
HCQ	Fr. III T	EIF4H	-0.029	0.28	0.67
HCQ	Fr. III T	EIF5	0.017	0.59	0.86
HCQ	Fr. III T	EIF5A	0.034	0.81	0.94
HCQ	Fr. III T	EIF5A2	-0.015	0.83	0.95
HCQ	Fr. III T	EIF5B	0.043	0.31	0.7
HCQ	Fr. III T	EIF6	-0.015	0.72	0.91
HCQ	Fr. III T	ELAC1	-0.019	0.72	0.91
HCQ	Fr. III T	ELAC2	-0.051	0.19	0.58
HCQ	Fr. III T	ELAVL1	-0.033	0.32	0.7
HCQ	Fr. III T	ELF1	0.029	0.45	0.79
HCQ	Fr. III T	ELF2	0.057	0.34	0.72
HCQ	Fr. III T	ELF4	-0.043	0.41	0.76
HCQ	Fr. III T	ELK1	0.045	0.38	0.75
HCQ	Fr. III T	ELK3	0.044	0.36	0.74
HCQ	Fr. III T	ELK4	0.053	0.33	0.71
HCQ	Fr. III T	ELL	0.097	0.062	0.38
HCQ	Fr. III T	ELL2	0.17	0.11	0.47
HCQ	Fr. III T	ELL3	0.19	0.22	0.62
HCQ	Fr. III T	ELMO1	-0.027	0.44	0.78
HCQ	Fr. III T	ELMO2	0.06	0.21	0.6
HCQ	Fr. III T	ELMO3	0.1	0.49	0.81
HCQ	Fr. III T	ELMOD2	0.028	0.64	0.88
HCQ	Fr. III T	ELMOD3	-0.044	0.27	0.66
HCQ	Fr. III T	ELMSAN1	0.14	0.0092	0.19
HCQ	Fr. III T	ELOF1	-0.037	0.37	0.74
HCQ	Fr. III T	ELOVL1	-0.025	0.48	0.8
HCQ	Fr. III T	ELOVL4	0.58	0.024	0.27
HCQ	Fr. III T	ELOVL5	-0.094	0.041	0.32
HCQ	Fr. III T	ELOVL6	0.61	0.0027	0.12
HCQ	Fr. III T	ELP2	0.031	0.42	0.77
HCQ	Fr. III T	ELP3	-0.028	0.46	0.79
HCQ	Fr. III T	ELP4	-0.17	0.00092	0.11
HCQ	Fr. III T	ELP5	-0.019	0.6	0.86
HCQ	Fr. III T	ELP6	-0.089	0.08	0.41
HCQ	Fr. III T	EMB	0.051	0.22	0.61
HCQ	Fr. III T	EMBP1	0.16	0.065	0.38
HCQ	Fr. III T	EMC1	0.1	0.022	0.26
HCQ	Fr. III T	EMC10	0.14	0.044	0.33
HCQ	Fr. III T	EMC2	0.039	0.46	0.79
HCQ	Fr. III T	EMC3	-0.04	0.29	0.69
HCQ	Fr. III T	EMC3-AS1	0.014	0.92	0.97
HCQ	Fr. III T	EMC4	-0.003	0.94	0.98
HCQ	Fr. III T	EMC7	-0.045	0.23	0.62
HCQ	Fr. III T	EMC8	-0.024	0.55	0.84
HCQ	Fr. III T	EMC9	0.015	0.83	0.95
HCQ	Fr. III T	EMD	0.072	0.11	0.48
HCQ	Fr. III T	EME1	-0.33	0.11	0.47
HCQ	Fr. III T	EME2	0.21	0.2	0.59
HCQ	Fr. III T	EMG1	0.041	0.27	0.66
HCQ	Fr. III T	EMILIN1	0.21	0.18	0.57
HCQ	Fr. III T	EMILIN2	0.21	0.11	0.47
HCQ	Fr. III T	EML2	-0.089	0.24	0.64
HCQ	Fr. III T	EML3	0.049	0.34	0.72
HCQ	Fr. III T	EML4	-0.076	0.091	0.44
HCQ	Fr. III T	EML5	0.43	0.0097	0.19
HCQ	Fr. III T	EML6	0.08	0.76	0.92
HCQ	Fr. III T	EMP1	0.11	0.69	0.9
HCQ	Fr. III T	EMP3	0.044	0.41	0.76
HCQ	Fr. III T	ENDOD1	0.082	0.18	0.57
HCQ	Fr. III T	ENDOG	0.14	0.26	0.66
HCQ	Fr. III T	ENDOV	-0.16	0.083	0.42
HCQ	Fr. III T	ENG	0.026	0.74	0.92
HCQ	Fr. III T	ENGASE	0.083	0.27	0.67
HCQ	Fr. III T	ENKD1	0.32	0.012	0.21
HCQ	Fr. III T	ENO1	-0.069	0.12	0.49
HCQ	Fr. III T	ENO1-AS1	0.046	0.75	0.92
HCQ	Fr. III T	ENO2	0.14	0.019	0.25
HCQ	Fr. III T	ENO3	0.17	0.16	0.54
HCQ	Fr. III T	ENOPH1	0.0081	0.81	0.95
HCQ	Fr. III T	ENOSF1	0.064	0.27	0.67
HCQ	Fr. III T	ENOX2	-0.037	0.47	0.8
HCQ	Fr. III T	ENPP1	0.75	0.067	0.39
HCQ	Fr. III T	ENPP2	-0.24	0.45	0.79
HCQ	Fr. III T	ENPP3	0.34	0.27	0.67
HCQ	Fr. III T	ENPP4	0.12	0.36	0.74
HCQ	Fr. III T	ENPP5	0.37	0.27	0.66
HCQ	Fr. III T	ENSA	0.022	0.47	0.8
HCQ	Fr. III T	ENTHD2	0.018	0.76	0.93
HCQ	Fr. III T	ENTPD1	-0.24	0.19	0.58
HCQ	Fr. III T	ENTPD1-AS1	0.013	0.93	0.98
HCQ	Fr. III T	ENTPD3-AS1	0.053	0.62	0.87
HCQ	Fr. III T	ENTPD4	0.057	0.25	0.65
HCQ	Fr. III T	ENTPD5	-0.066	0.32	0.7
HCQ	Fr. III T	ENTPD6	0.074	0.079	0.41
HCQ	Fr. III T	ENTPD7	0.069	0.5	0.81
HCQ	Fr. III T	ENY2	-0.059	0.11	0.47
HCQ	Fr. III T	EOGT	-0.11	0.11	0.47
HCQ	Fr. III T	EOMES	0.62	0.19	0.58
HCQ	Fr. III T	EP300	-0.052	0.19	0.58
HCQ	Fr. III T	EP400	0.014	0.82	0.95
HCQ	Fr. III T	EP400NL	0.016	0.85	0.96
HCQ	Fr. III T	EPAS1	-0.41	0.27	0.67
HCQ	Fr. III T	EPB41	-0.079	0.17	0.56
HCQ	Fr. III T	EPB41L2	-0.088	0.6	0.86
HCQ	Fr. III T	EPB41L4A	0.44	0.017	0.24
HCQ	Fr. III T	EPB41L4A-AS1	0.088	0.25	0.65
HCQ	Fr. III T	EPB41L5	-0.091	0.47	0.8
HCQ	Fr. III T	EPC1	-0.01	0.82	0.95
HCQ	Fr. III T	EPC2	0.051	0.64	0.88
HCQ	Fr. III T	EPG5	0.16	0.064	0.38
HCQ	Fr. III T	EPGN	0.18	0.66	0.89
HCQ	Fr. III T	EPHA1	0.38	0.014	0.23
HCQ	Fr. III T	EPHA1-AS1	0.5	0.014	0.22
HCQ	Fr. III T	EPHA4	0.4	0.003	0.13
HCQ	Fr. III T	EPHB1	-0.31	0.29	0.68
HCQ	Fr. III T	EPHB4	0.43	0.015	0.23
HCQ	Fr. III T	EPHB6	0.0055	0.96	0.99
HCQ	Fr. III T	EPHX1	0.058	0.59	0.86
HCQ	Fr. III T	EPHX2	0.0093	0.89	0.97
HCQ	Fr. III T	EPM2A	-0.13	0.2	0.59
HCQ	Fr. III T	EPM2AIP1	-0.021	0.74	0.92
HCQ	Fr. III T	EPN1	0.1	0.16	0.54
HCQ	Fr. III T	EPN2	-0.063	0.64	0.88
HCQ	Fr. III T	EPOR	0.033	0.59	0.86
HCQ	Fr. III T	EPPK1	0.37	0.059	0.37
HCQ	Fr. III T	EPRS	0.041	0.16	0.54
HCQ	Fr. III T	EPS15	-0.1	0.056	0.36
HCQ	Fr. III T	EPS15L1	0.028	0.61	0.86
HCQ	Fr. III T	EPS8	0.19	0.49	0.81
HCQ	Fr. III T	EPS8L1	-0.25	0.11	0.47
HCQ	Fr. III T	EPS8L2	0.13	0.14	0.51
HCQ	Fr. III T	EPSTI1	-0.056	0.67	0.89
HCQ	Fr. III T	EPT1	-0.024	0.81	0.94
HCQ	Fr. III T	ERAL1	-0.07	0.095	0.44
HCQ	Fr. III T	ERAP1	-0.039	0.54	0.83
HCQ	Fr. III T	ERAP2	0.19	0.4	0.76
HCQ	Fr. III T	ERBB2	-0.085	0.5	0.81
HCQ	Fr. III T	ERBB2IP	0.0018	0.97	0.99
HCQ	Fr. III T	ERBB3	-0.037	0.92	0.97
HCQ	Fr. III T	ERC1	-0.023	0.71	0.91
HCQ	Fr. III T	ERCC1	0.091	0.057	0.37
HCQ	Fr. III T	ERCC2	-0.18	0.039	0.32
HCQ	Fr. III T	ERCC3	-0.037	0.21	0.6
HCQ	Fr. III T	ERCC4	-0.069	0.22	0.61
HCQ	Fr. III T	ERCC5	0.077	0.22	0.61
HCQ	Fr. III T	ERCC6	0.079	0.4	0.76
HCQ	Fr. III T	ERCC6L	-0.39	0.13	0.5
HCQ	Fr. III T	ERCC6L2	0.032	0.53	0.83
HCQ	Fr. III T	ERCC8	-0.053	0.39	0.75
HCQ	Fr. III T	ERF	0.13	0.34	0.72
HCQ	Fr. III T	ERGIC1	0.076	0.37	0.74
HCQ	Fr. III T	ERGIC2	0.039	0.37	0.74
HCQ	Fr. III T	ERGIC3	-0.005	0.9	0.97
HCQ	Fr. III T	ERH	0.033	0.71	0.91
HCQ	Fr. III T	ERI1	-0.1	0.14	0.51
HCQ	Fr. III T	ERI2	-0.12	0.36	0.74
HCQ	Fr. III T	ERI3	0.042	0.35	0.73
HCQ	Fr. III T	ERICH1	0.01	0.83	0.95
HCQ	Fr. III T	ERICH6-AS1	-0.051	0.7	0.91
HCQ	Fr. III T	ERLEC1	0.032	0.45	0.79
HCQ	Fr. III T	ERLIN1	0.028	0.54	0.83
HCQ	Fr. III T	ERLIN2	-0.15	0.049	0.35
HCQ	Fr. III T	ERMAP	-0.079	0.39	0.75
HCQ	Fr. III T	ERMARD	-0.032	0.48	0.8
HCQ	Fr. III T	ERMN	-0.16	0.48	0.8
HCQ	Fr. III T	ERMP1	0.15	0.085	0.42
HCQ	Fr. III T	ERN1	0.3	0.0082	0.18
HCQ	Fr. III T	ERO1A	0.017	0.65	0.88
HCQ	Fr. III T	ERO1B	0.057	0.41	0.76
HCQ	Fr. III T	ERP27	-0.11	0.11	0.47
HCQ	Fr. III T	ERP29	0.064	0.14	0.51
HCQ	Fr. III T	ERP44	0.04	0.18	0.56
HCQ	Fr. III T	ERRFI1	0.27	0.41	0.76
HCQ	Fr. III T	ERV3-1	-0.01	0.91	0.97
HCQ	Fr. III T	ERVK13-1	0.16	0.054	0.36
HCQ	Fr. III T	ESAM	0.82	0.0011	0.11
HCQ	Fr. III T	ESCO1	0.031	0.5	0.81
HCQ	Fr. III T	ESCO2	-0.77	0.0017	0.12
HCQ	Fr. III T	ESD	0.074	0.085	0.42
HCQ	Fr. III T	ESF1	0.074	0.18	0.56
HCQ	Fr. III T	ESPL1	-0.64	0.041	0.32
HCQ	Fr. III T	ESR1	-0.098	0.59	0.86
HCQ	Fr. III T	ESR2	-0.17	0.3	0.69
HCQ	Fr. III T	ESRP2	0.079	0.7	0.91
HCQ	Fr. III T	ESRRA	0.021	0.72	0.91
HCQ	Fr. III T	ESYT1	0.035	0.37	0.74
HCQ	Fr. III T	ESYT2	-0.0058	0.92	0.98
HCQ	Fr. III T	ETAA1	0.069	0.12	0.48
HCQ	Fr. III T	ETF1	-0.044	0.32	0.71
HCQ	Fr. III T	ETFA	-0.094	0.017	0.24
HCQ	Fr. III T	ETFB	-0.042	0.45	0.79
HCQ	Fr. III T	ETFDH	-0.17	0.026	0.28
HCQ	Fr. III T	ETHE1	0.03	0.59	0.86
HCQ	Fr. III T	ETNK1	0.068	0.21	0.6
HCQ	Fr. III T	ETNK2	0.47	0.066	0.39
HCQ	Fr. III T	ETS1	0.13	0.18	0.57
HCQ	Fr. III T	ETS2	0.0091	0.91	0.97
HCQ	Fr. III T	ETV1	-0.26	0.56	0.84
HCQ	Fr. III T	ETV3	-0.064	0.6	0.86
HCQ	Fr. III T	ETV6	0.0059	0.9	0.97
HCQ	Fr. III T	ETV7	-0.29	0.12	0.49
HCQ	Fr. III T	EVA1B	-0.3	0.035	0.3
HCQ	Fr. III T	EVA1C	0.27	0.0047	0.15
HCQ	Fr. III T	EVC	0.17	0.48	0.8
HCQ	Fr. III T	EVC2	0.15	0.4	0.76
HCQ	Fr. III T	EVI2A	-0.052	0.43	0.78
HCQ	Fr. III T	EVI2B	0.066	0.13	0.49
HCQ	Fr. III T	EVI5	0.018	0.91	0.97
HCQ	Fr. III T	EVI5L	0.19	0.015	0.23
HCQ	Fr. III T	EVL	0.039	0.35	0.73
HCQ	Fr. III T	EWSR1	-0.067	0.02	0.25
HCQ	Fr. III T	EXD2	0.049	0.45	0.79
HCQ	Fr. III T	EXD3	-0.072	0.33	0.72
HCQ	Fr. III T	EXO1	-0.54	0.028	0.29
HCQ	Fr. III T	EXO5	-0.16	0.024	0.26
HCQ	Fr. III T	EXOC1	-0.017	0.68	0.9
HCQ	Fr. III T	EXOC2	0.059	0.062	0.38
HCQ	Fr. III T	EXOC3	0.021	0.74	0.92
HCQ	Fr. III T	EXOC3-AS1	0.002	0.99	1
HCQ	Fr. III T	EXOC4	-0.065	0.18	0.57
HCQ	Fr. III T	EXOC5	0.058	0.22	0.61
HCQ	Fr. III T	EXOC6	-0.069	0.27	0.66
HCQ	Fr. III T	EXOC6B	-0.019	0.83	0.95
HCQ	Fr. III T	EXOC7	-0.031	0.33	0.71
HCQ	Fr. III T	EXOC8	0.09	0.32	0.71
HCQ	Fr. III T	EXOG	0.07	0.22	0.62
HCQ	Fr. III T	EXOSC1	-0.071	0.048	0.34
HCQ	Fr. III T	EXOSC10	0.01	0.72	0.91
HCQ	Fr. III T	EXOSC2	-0.095	0.017	0.24
HCQ	Fr. III T	EXOSC3	-0.03	0.52	0.82
HCQ	Fr. III T	EXOSC4	-0.14	0.073	0.4
HCQ	Fr. III T	EXOSC5	0.053	0.41	0.76
HCQ	Fr. III T	EXOSC6	-0.00045	0.99	1
HCQ	Fr. III T	EXOSC7	-0.0024	0.96	0.99
HCQ	Fr. III T	EXOSC8	-0.04	0.33	0.72
HCQ	Fr. III T	EXOSC9	-0.066	0.072	0.4
HCQ	Fr. III T	EXPH5	0.027	0.9	0.97
HCQ	Fr. III T	EXT1	-0.049	0.43	0.78
HCQ	Fr. III T	EXT2	0.053	0.15	0.52
HCQ	Fr. III T	EXTL2	0.04	0.82	0.95
HCQ	Fr. III T	EXTL3	0.11	0.24	0.64
HCQ	Fr. III T	EYA3	-0.035	0.65	0.88
HCQ	Fr. III T	EYS	0.067	0.74	0.92
HCQ	Fr. III T	EZH1	-0.032	0.54	0.83
HCQ	Fr. III T	EZH2	-0.28	0.007	0.17
HCQ	Fr. III T	EZR	-0.055	0.25	0.65
HCQ	Fr. III T	EZR-AS1	-0.14	0.49	0.81
HCQ	Fr. III T	F11R	0.1	0.2	0.59
HCQ	Fr. III T	F12	0.47	0.0035	0.14
HCQ	Fr. III T	F2R	-0.046	0.86	0.96
HCQ	Fr. III T	F2RL1	0.14	0.3	0.69
HCQ	Fr. III T	F2RL2	-0.066	0.61	0.87
HCQ	Fr. III T	F5	-0.44	0.0012	0.11
HCQ	Fr. III T	F8	0.047	0.69	0.9
HCQ	Fr. III T	F8A1	0.0042	0.94	0.98
HCQ	Fr. III T	FAAH	0.078	0.54	0.83
HCQ	Fr. III T	FAAH2	0.032	0.67	0.89
HCQ	Fr. III T	FAAHP1	0.52	0.0099	0.2
HCQ	Fr. III T	FAAP100	0.019	0.7	0.91
HCQ	Fr. III T	FAAP20	0.049	0.47	0.8
HCQ	Fr. III T	FAAP24	-0.29	0.0095	0.19
HCQ	Fr. III T	FABP5	-0.36	0.0096	0.19
HCQ	Fr. III T	FADD	0.0072	0.87	0.96
HCQ	Fr. III T	FADS1	0.64	0.05	0.35
HCQ	Fr. III T	FADS2	0.16	0.67	0.89
HCQ	Fr. III T	FADS3	0.28	0.02	0.25
HCQ	Fr. III T	FAF1	-0.021	0.45	0.79
HCQ	Fr. III T	FAF2	-0.042	0.31	0.7
HCQ	Fr. III T	FAH	-0.092	0.54	0.83
HCQ	Fr. III T	FAHD1	0.048	0.48	0.8
HCQ	Fr. III T	FAHD2A	-0.001	0.99	1
HCQ	Fr. III T	FAHD2B	-0.0069	0.93	0.98
HCQ	Fr. III T	FAHD2CP	0.11	0.37	0.74
HCQ	Fr. III T	FAIM	0.099	0.26	0.65
HCQ	Fr. III T	FAIM2	-1.1	0.00047	0.098
HCQ	Fr. III T	FAM101B	0.26	0.018	0.24
HCQ	Fr. III T	FAM102A	0.096	0.059	0.37
HCQ	Fr. III T	FAM102B	0.039	0.63	0.87
HCQ	Fr. III T	FAM103A1	-0.15	0.023	0.26
HCQ	Fr. III T	FAM104A	-0.041	0.31	0.7
HCQ	Fr. III T	FAM104B	-0.0069	0.93	0.98
HCQ	Fr. III T	FAM105A	-0.12	0.056	0.36
HCQ	Fr. III T	FAM107B	0.016	0.62	0.87
HCQ	Fr. III T	FAM109A	0.093	0.66	0.89
HCQ	Fr. III T	FAM109B	0.027	0.79	0.94
HCQ	Fr. III T	FAM110A	-0.22	0.0068	0.17
HCQ	Fr. III T	FAM110C	-0.45	0.051	0.35
HCQ	Fr. III T	FAM111A	-0.089	0.12	0.48
HCQ	Fr. III T	FAM111B	-0.66	0.015	0.23
HCQ	Fr. III T	FAM114A2	-0.0075	0.87	0.96
HCQ	Fr. III T	FAM117A	0.027	0.58	0.85
HCQ	Fr. III T	FAM117B	0.16	0.07	0.39
HCQ	Fr. III T	FAM118A	-0.32	0.044	0.33
HCQ	Fr. III T	FAM118B	0.0068	0.89	0.97
HCQ	Fr. III T	FAM120A	-0.029	0.53	0.83
HCQ	Fr. III T	FAM120AOS	-0.089	0.011	0.2
HCQ	Fr. III T	FAM120B	-0.005	0.9	0.97
HCQ	Fr. III T	FAM120C	-0.044	0.64	0.88
HCQ	Fr. III T	FAM122A	0.04	0.36	0.74
HCQ	Fr. III T	FAM122B	0.09	0.098	0.45
HCQ	Fr. III T	FAM122C	-0.13	0.05	0.35
HCQ	Fr. III T	FAM124B	-0.16	0.37	0.74
HCQ	Fr. III T	FAM126A	-0.15	0.092	0.44
HCQ	Fr. III T	FAM126B	0.029	0.5	0.81
HCQ	Fr. III T	FAM127A	0.069	0.25	0.65
HCQ	Fr. III T	FAM127B	0.056	0.34	0.72
HCQ	Fr. III T	FAM129A	-0.046	0.5	0.81
HCQ	Fr. III T	FAM129B	0.24	0.1	0.45
HCQ	Fr. III T	FAM131A	0.13	0.47	0.8
HCQ	Fr. III T	FAM133B	0.019	0.71	0.91
HCQ	Fr. III T	FAM134A	0.015	0.74	0.92
HCQ	Fr. III T	FAM134B	-0.027	0.65	0.88
HCQ	Fr. III T	FAM134C	-0.097	0.036	0.31
HCQ	Fr. III T	FAM135A	-0.0091	0.92	0.97
HCQ	Fr. III T	FAM136A	-0.011	0.78	0.93
HCQ	Fr. III T	FAM13A	0.24	0.2	0.59
HCQ	Fr. III T	FAM13A-AS1	0.12	0.39	0.75
HCQ	Fr. III T	FAM13B	-0.013	0.88	0.96
HCQ	Fr. III T	FAM149B1	0.059	0.51	0.81
HCQ	Fr. III T	FAM153A	0.089	0.69	0.9
HCQ	Fr. III T	FAM153B	0.36	0.065	0.38
HCQ	Fr. III T	FAM153C	0.051	0.84	0.95
HCQ	Fr. III T	FAM159A	-0.043	0.77	0.93
HCQ	Fr. III T	FAM160A2	0.034	0.52	0.82
HCQ	Fr. III T	FAM160B1	-0.2	0.0059	0.16
HCQ	Fr. III T	FAM160B2	0.029	0.59	0.86
HCQ	Fr. III T	FAM161A	-0.075	0.49	0.81
HCQ	Fr. III T	FAM161B	0.28	0.007	0.17
HCQ	Fr. III T	FAM162A	0.059	0.28	0.67
HCQ	Fr. III T	FAM168A	0.079	0.44	0.78
HCQ	Fr. III T	FAM168B	0.025	0.76	0.93
HCQ	Fr. III T	FAM169A	0.13	0.15	0.53
HCQ	Fr. III T	FAM171A1	0.34	0.0089	0.19
HCQ	Fr. III T	FAM172A	0.017	0.71	0.91
HCQ	Fr. III T	FAM172BP	0.039	0.83	0.95
HCQ	Fr. III T	FAM173A	-0.12	0.19	0.58
HCQ	Fr. III T	FAM173B	-0.021	0.78	0.93
HCQ	Fr. III T	FAM174A	-0.12	0.078	0.41
HCQ	Fr. III T	FAM174B	-0.23	0.18	0.56
HCQ	Fr. III T	FAM175A	0.14	0.04	0.32
HCQ	Fr. III T	FAM175B	0.034	0.43	0.78
HCQ	Fr. III T	FAM177A1	-0.028	0.56	0.84
HCQ	Fr. III T	FAM179A	-0.17	0.35	0.73
HCQ	Fr. III T	FAM179B	0.028	0.64	0.88
HCQ	Fr. III T	FAM184A	-0.58	2.20E-05	0.073
HCQ	Fr. III T	FAM184B	0.13	0.42	0.77
HCQ	Fr. III T	FAM185A	-0.0073	0.91	0.97
HCQ	Fr. III T	FAM186B	0.026	0.92	0.98
HCQ	Fr. III T	FAM188A	-0.08	0.16	0.55
HCQ	Fr. III T	FAM189A2	0.79	0.091	0.44
HCQ	Fr. III T	FAM189B	0.16	0.3	0.69
HCQ	Fr. III T	FAM192A	-0.073	0.013	0.22
HCQ	Fr. III T	FAM193A	0.077	0.091	0.44
HCQ	Fr. III T	FAM193B	0.096	0.091	0.44
HCQ	Fr. III T	FAM195A	0.13	0.16	0.54
HCQ	Fr. III T	FAM195B	0.023	0.68	0.9
HCQ	Fr. III T	FAM199X	0.046	0.46	0.79
HCQ	Fr. III T	FAM19A1	0.47	0.0065	0.16
HCQ	Fr. III T	FAM19A2	-0.33	0.18	0.57
HCQ	Fr. III T	FAM200A	0.032	0.64	0.88
HCQ	Fr. III T	FAM200B	0.03	0.6	0.86
HCQ	Fr. III T	FAM201A	0.33	0.044	0.33
HCQ	Fr. III T	FAM204A	0.012	0.71	0.91
HCQ	Fr. III T	FAM206A	0.019	0.72	0.91
HCQ	Fr. III T	FAM207A	-0.081	0.36	0.73
HCQ	Fr. III T	FAM208A	-0.017	0.75	0.92
HCQ	Fr. III T	FAM208B	0.12	0.077	0.41
HCQ	Fr. III T	FAM209B	-0.16	0.44	0.78
HCQ	Fr. III T	FAM20B	0.11	0.12	0.48
HCQ	Fr. III T	FAM210A	0.056	0.35	0.73
HCQ	Fr. III T	FAM210B	0.1	0.053	0.36
HCQ	Fr. III T	FAM212A	0.32	0.14	0.51
HCQ	Fr. III T	FAM213A	0.28	0.19	0.58
HCQ	Fr. III T	FAM213B	-0.04	0.54	0.83
HCQ	Fr. III T	FAM214A	-0.16	0.0051	0.15
HCQ	Fr. III T	FAM214B	-0.049	0.45	0.79
HCQ	Fr. III T	FAM215A	-0.096	0.57	0.85
HCQ	Fr. III T	FAM216A	0.04	0.6	0.86
HCQ	Fr. III T	FAM217B	0.033	0.48	0.8
HCQ	Fr. III T	FAM218A	-0.24	0.16	0.54
HCQ	Fr. III T	FAM219A	0.21	0.024	0.27
HCQ	Fr. III T	FAM219B	-0.031	0.55	0.84
HCQ	Fr. III T	FAM21A	0.028	0.5	0.81
HCQ	Fr. III T	FAM21C	-0.026	0.5	0.81
HCQ	Fr. III T	FAM21EP	0.078	0.71	0.91
HCQ	Fr. III T	FAM220A	0.14	0.13	0.5
HCQ	Fr. III T	FAM221A	-0.1	0.25	0.65
HCQ	Fr. III T	FAM222B	0.036	0.57	0.85
HCQ	Fr. III T	FAM227B	0.038	0.67	0.89
HCQ	Fr. III T	FAM228B	0.084	0.35	0.73
HCQ	Fr. III T	FAM229B	-0.14	0.43	0.78
HCQ	Fr. III T	FAM24B	0.046	0.69	0.9
HCQ	Fr. III T	FAM26F	0.91	0.0088	0.19
HCQ	Fr. III T	FAM32A	-0.087	0.017	0.24
HCQ	Fr. III T	FAM35A	0.023	0.61	0.87
HCQ	Fr. III T	FAM3A	0.051	0.33	0.71
HCQ	Fr. III T	FAM3C	0.19	0.041	0.33
HCQ	Fr. III T	FAM43A	0.096	0.36	0.74
HCQ	Fr. III T	FAM45A	-0.16	0.0041	0.14
HCQ	Fr. III T	FAM46A	0.19	0.09	0.43
HCQ	Fr. III T	FAM46C	-0.11	0.37	0.74
HCQ	Fr. III T	FAM49B	-0.084	0.029	0.29
HCQ	Fr. III T	FAM50A	0.022	0.59	0.86
HCQ	Fr. III T	FAM50B	0.052	0.44	0.78
HCQ	Fr. III T	FAM53A	0.11	0.55	0.84
HCQ	Fr. III T	FAM53B	0.22	0.33	0.71
HCQ	Fr. III T	FAM53B-AS1	-0.12	0.5	0.81
HCQ	Fr. III T	FAM53C	-0.039	0.45	0.79
HCQ	Fr. III T	FAM57A	0.076	0.76	0.93
HCQ	Fr. III T	FAM58A	-0.095	0.031	0.29
HCQ	Fr. III T	FAM60A	0.097	0.038	0.31
HCQ	Fr. III T	FAM63A	0.031	0.76	0.92
HCQ	Fr. III T	FAM63B	-0.016	0.75	0.92
HCQ	Fr. III T	FAM64A	-0.91	0.016	0.23
HCQ	Fr. III T	FAM65A	0.21	0.041	0.32
HCQ	Fr. III T	FAM65B	0.082	0.054	0.36
HCQ	Fr. III T	FAM65C	0.13	0.3	0.69
HCQ	Fr. III T	FAM66B	-0.081	0.68	0.9
HCQ	Fr. III T	FAM66C	-0.073	0.6	0.86
HCQ	Fr. III T	FAM66D	-0.1	0.74	0.92
HCQ	Fr. III T	FAM69A	0.05	0.3	0.69
HCQ	Fr. III T	FAM72B	-0.28	0.34	0.72
HCQ	Fr. III T	FAM73A	0.024	0.68	0.9
HCQ	Fr. III T	FAM73B	0.057	0.28	0.68
HCQ	Fr. III T	FAM76A	0.079	0.15	0.53
HCQ	Fr. III T	FAM76B	-0.0093	0.87	0.96
HCQ	Fr. III T	FAM78A	0.018	0.74	0.92
HCQ	Fr. III T	FAM83D	-0.66	0.00027	0.086
HCQ	Fr. III T	FAM83G	-0.055	0.62	0.87
HCQ	Fr. III T	FAM84B	-0.017	0.84	0.95
HCQ	Fr. III T	FAM86B3P	-0.16	0.42	0.77
HCQ	Fr. III T	FAM86C1	0.17	0.22	0.62
HCQ	Fr. III T	FAM86C2P	0.12	0.4	0.76
HCQ	Fr. III T	FAM86DP	-0.026	0.79	0.94
HCQ	Fr. III T	FAM86EP	-0.31	0.013	0.22
HCQ	Fr. III T	FAM86HP	0.047	0.76	0.92
HCQ	Fr. III T	FAM86JP	-0.38	0.13	0.5
HCQ	Fr. III T	FAM87B	0.06	0.72	0.91
HCQ	Fr. III T	FAM89A	-0.1	0.5	0.81
HCQ	Fr. III T	FAM89B	0.065	0.25	0.65
HCQ	Fr. III T	FAM8A1	0.078	0.21	0.6
HCQ	Fr. III T	FAM91A1	-0.079	0.11	0.47
HCQ	Fr. III T	FAM92A1	0.08	0.65	0.88
HCQ	Fr. III T	FAM95C	0.17	0.49	0.81
HCQ	Fr. III T	FAM96A	-0.1	0.032	0.3
HCQ	Fr. III T	FAM96B	-0.03	0.57	0.85
HCQ	Fr. III T	FAM98A	-0.013	0.78	0.93
HCQ	Fr. III T	FAM98B	-0.071	0.45	0.78
HCQ	Fr. III T	FAM98C	-0.051	0.32	0.71
HCQ	Fr. III T	FAN1	0.14	0.046	0.34
HCQ	Fr. III T	FANCA	-0.22	0.021	0.26
HCQ	Fr. III T	FANCB	0.048	0.7	0.91
HCQ	Fr. III T	FANCC	-0.017	0.88	0.96
HCQ	Fr. III T	FANCD2	-0.21	0.0041	0.14
HCQ	Fr. III T	FANCE	0.12	0.084	0.42
HCQ	Fr. III T	FANCF	0.12	0.019	0.25
HCQ	Fr. III T	FANCG	-0.11	0.069	0.39
HCQ	Fr. III T	FANCI	-0.42	0.00059	0.1
HCQ	Fr. III T	FANCL	-0.031	0.7	0.9
HCQ	Fr. III T	FANCM	0.031	0.64	0.88
HCQ	Fr. III T	FANK1	-0.4	0.028	0.28
HCQ	Fr. III T	FAR1	0.0027	0.97	0.99
HCQ	Fr. III T	FAR2	-0.077	0.32	0.7
HCQ	Fr. III T	FARP1	-0.12	0.47	0.8
HCQ	Fr. III T	FARP2	0.006	0.95	0.99
HCQ	Fr. III T	FARS2	-0.038	0.45	0.78
HCQ	Fr. III T	FARSA	0.051	0.19	0.58
HCQ	Fr. III T	FARSB	-0.043	0.31	0.7
HCQ	Fr. III T	FAS	-0.18	0.0013	0.11
HCQ	Fr. III T	FAS-AS1	-0.11	0.44	0.78
HCQ	Fr. III T	FASLG	0.41	0.034	0.3
HCQ	Fr. III T	FASN	0.038	0.71	0.91
HCQ	Fr. III T	FASTK	0.04	0.28	0.67
HCQ	Fr. III T	FASTKD1	0.087	0.11	0.47
HCQ	Fr. III T	FASTKD2	0.072	0.12	0.48
HCQ	Fr. III T	FASTKD3	-0.037	0.46	0.79
HCQ	Fr. III T	FASTKD5	-0.024	0.58	0.85
HCQ	Fr. III T	FAU	0.05	0.34	0.72
HCQ	Fr. III T	FAXDC2	-0.0064	0.98	0.99
HCQ	Fr. III T	FBF1	0.027	0.7	0.91
HCQ	Fr. III T	FBL	-0.0096	0.89	0.97
HCQ	Fr. III T	FBLN5	0.44	0.00078	0.11
HCQ	Fr. III T	FBLN7	-0.09	0.2	0.59
HCQ	Fr. III T	FBP1	-0.07	0.79	0.94
HCQ	Fr. III T	FBRS	0.064	0.4	0.76
HCQ	Fr. III T	FBRSL1	0.13	0.11	0.47
HCQ	Fr. III T	FBXL12	-0.0048	0.93	0.98
HCQ	Fr. III T	FBXL13	0.47	0.089	0.43
HCQ	Fr. III T	FBXL14	0.032	0.47	0.8
HCQ	Fr. III T	FBXL15	0.037	0.57	0.85
HCQ	Fr. III T	FBXL16	0.22	0.0093	0.19
HCQ	Fr. III T	FBXL17	-0.088	0.27	0.66
HCQ	Fr. III T	FBXL18	-0.06	0.48	0.81
HCQ	Fr. III T	FBXL19-AS1	-0.19	0.34	0.72
HCQ	Fr. III T	FBXL20	0.031	0.62	0.87
HCQ	Fr. III T	FBXL22	0.051	0.75	0.92
HCQ	Fr. III T	FBXL3	0.024	0.58	0.85
HCQ	Fr. III T	FBXL4	-0.027	0.58	0.85
HCQ	Fr. III T	FBXL5	-0.019	0.6	0.86
HCQ	Fr. III T	FBXL6	-0.055	0.23	0.63
HCQ	Fr. III T	FBXL8	0.23	0.1	0.46
HCQ	Fr. III T	FBXO10	0.27	0.02	0.25
HCQ	Fr. III T	FBXO11	0.044	0.4	0.76
HCQ	Fr. III T	FBXO15	0.22	0.32	0.7
HCQ	Fr. III T	FBXO18	-0.14	0.0056	0.16
HCQ	Fr. III T	FBXO2	0.011	0.94	0.98
HCQ	Fr. III T	FBXO21	0.0004	0.99	1
HCQ	Fr. III T	FBXO22	-0.083	0.063	0.38
HCQ	Fr. III T	FBXO25	0.064	0.24	0.64
HCQ	Fr. III T	FBXO28	0.077	0.13	0.51
HCQ	Fr. III T	FBXO3	-0.012	0.75	0.92
HCQ	Fr. III T	FBXO30	-0.053	0.54	0.83
HCQ	Fr. III T	FBXO31	0.043	0.33	0.72
HCQ	Fr. III T	FBXO32	0.067	0.35	0.73
HCQ	Fr. III T	FBXO33	-0.11	0.012	0.21
HCQ	Fr. III T	FBXO34	0.018	0.7	0.9
HCQ	Fr. III T	FBXO36	-0.085	0.63	0.87
HCQ	Fr. III T	FBXO38	-0.024	0.59	0.86
HCQ	Fr. III T	FBXO4	-0.099	0.062	0.38
HCQ	Fr. III T	FBXO40	-0.098	0.62	0.87
HCQ	Fr. III T	FBXO41	0.16	0.24	0.64
HCQ	Fr. III T	FBXO42	-0.027	0.46	0.79
HCQ	Fr. III T	FBXO43	-0.49	0.22	0.61
HCQ	Fr. III T	FBXO44	0.13	0.028	0.29
HCQ	Fr. III T	FBXO45	-0.055	0.25	0.65
HCQ	Fr. III T	FBXO46	0.013	0.8	0.94
HCQ	Fr. III T	FBXO48	0.14	0.1	0.46
HCQ	Fr. III T	FBXO5	-0.29	0.0011	0.11
HCQ	Fr. III T	FBXO6	-0.1	0.3	0.69
HCQ	Fr. III T	FBXO7	-0.047	0.12	0.49
HCQ	Fr. III T	FBXO8	0.021	0.67	0.89
HCQ	Fr. III T	FBXO9	0.021	0.53	0.83
HCQ	Fr. III T	FBXW11	-0.015	0.79	0.94
HCQ	Fr. III T	FBXW2	0.00057	0.99	1
HCQ	Fr. III T	FBXW4	-0.024	0.68	0.9
HCQ	Fr. III T	FBXW4P1	-0.12	0.57	0.85
HCQ	Fr. III T	FBXW5	0.016	0.73	0.92
HCQ	Fr. III T	FBXW7	-0.046	0.34	0.72
HCQ	Fr. III T	FBXW8	0.12	0.042	0.33
HCQ	Fr. III T	FBXW9	-0.052	0.5	0.81
HCQ	Fr. III T	FCER1G	-0.81	0.0025	0.12
HCQ	Fr. III T	FCF1	-0.013	0.77	0.93
HCQ	Fr. III T	FCGBP	0.16	0.55	0.84
HCQ	Fr. III T	FCGRT	0.075	0.41	0.77
HCQ	Fr. III T	FCHO1	0.015	0.72	0.91
HCQ	Fr. III T	FCHO2	0.072	0.71	0.91
HCQ	Fr. III T	FCHSD1	0.019	0.69	0.9
HCQ	Fr. III T	FCHSD2	-0.033	0.63	0.87
HCQ	Fr. III T	FCMR	-0.12	0.071	0.4
HCQ	Fr. III T	FCRL1	0.2	0.69	0.9
HCQ	Fr. III T	FCRL2	-0.081	0.88	0.96
HCQ	Fr. III T	FCRL3	-0.37	0.05	0.35
HCQ	Fr. III T	FCRLB	0.43	0.073	0.4
HCQ	Fr. III T	FDFT1	-0.0099	0.78	0.93
HCQ	Fr. III T	FDPS	-0.064	0.12	0.48
HCQ	Fr. III T	FDPSP2	0.018	0.9	0.97
HCQ	Fr. III T	FDX1	0.033	0.43	0.77
HCQ	Fr. III T	FDX1L	0.15	0.028	0.29
HCQ	Fr. III T	FDXACB1	-0.095	0.16	0.54
HCQ	Fr. III T	FDXR	-0.32	0.0018	0.12
HCQ	Fr. III T	FECH	0.039	0.61	0.86
HCQ	Fr. III T	FEM1A	0.038	0.46	0.79
HCQ	Fr. III T	FEM1B	0.074	0.23	0.62
HCQ	Fr. III T	FEM1C	0.2	0.013	0.22
HCQ	Fr. III T	FEN1	-0.3	0.0065	0.16
HCQ	Fr. III T	FER	0.16	0.12	0.49
HCQ	Fr. III T	FERMT2	0.044	0.89	0.96
HCQ	Fr. III T	FERMT3	-0.017	0.7	0.9
HCQ	Fr. III T	FEZ2	-0.089	0.44	0.78
HCQ	Fr. III T	FGD1	0.18	0.067	0.39
HCQ	Fr. III T	FGD2	-0.014	0.97	0.99
HCQ	Fr. III T	FGD3	0.013	0.68	0.9
HCQ	Fr. III T	FGD5-AS1	0.053	0.088	0.43
HCQ	Fr. III T	FGD6	0.28	0.36	0.74
HCQ	Fr. III T	FGF9	0.53	0.047	0.34
HCQ	Fr. III T	FGFBP3	0.14	0.16	0.54
HCQ	Fr. III T	FGFR1	-0.067	0.64	0.88
HCQ	Fr. III T	FGFR1OP	-0.028	0.63	0.87
HCQ	Fr. III T	FGFR1OP2	0.00056	0.99	1
HCQ	Fr. III T	FGFR2	-0.52	0.32	0.71
HCQ	Fr. III T	FGFRL1	0.14	0.22	0.61
HCQ	Fr. III T	FGGY	-0.28	0.062	0.38
HCQ	Fr. III T	FGL2	-0.12	0.54	0.83
HCQ	Fr. III T	FH	0.015	0.74	0.92
HCQ	Fr. III T	FHIT	0.25	0.16	0.54
HCQ	Fr. III T	FHL1	0.45	0.0044	0.15
HCQ	Fr. III T	FHL2	-0.35	0.063	0.38
HCQ	Fr. III T	FHL3	-0.31	0.049	0.35
HCQ	Fr. III T	FHOD1	0.16	0.028	0.28
HCQ	Fr. III T	FHOD3	-0.0072	0.96	0.99
HCQ	Fr. III T	FIBP	0.011	0.83	0.95
HCQ	Fr. III T	FICD	0.18	0.041	0.32
HCQ	Fr. III T	FIG4	-0.0098	0.85	0.96
HCQ	Fr. III T	FIGNL1	0.0015	0.99	1
HCQ	Fr. III T	FIP1L1	-0.014	0.6	0.86
HCQ	Fr. III T	FIRRE	-0.04	0.89	0.97
HCQ	Fr. III T	FIS1	-0.032	0.5	0.81
HCQ	Fr. III T	FITM2	0.12	0.23	0.63
HCQ	Fr. III T	FIZ1	0.065	0.43	0.77
HCQ	Fr. III T	FKBP11	0.19	0.017	0.24
HCQ	Fr. III T	FKBP14	0.082	0.34	0.72
HCQ	Fr. III T	FKBP15	-0.00082	0.99	1
HCQ	Fr. III T	FKBP1A	-0.08	0.18	0.57
HCQ	Fr. III T	FKBP1AP1	0.21	0.31	0.69
HCQ	Fr. III T	FKBP1B	0.27	0.16	0.54
HCQ	Fr. III T	FKBP2	0.28	0.0019	0.12
HCQ	Fr. III T	FKBP3	-0.027	0.53	0.83
HCQ	Fr. III T	FKBP4	0.2	0.0001	0.073
HCQ	Fr. III T	FKBP5	0.21	0.16	0.54
HCQ	Fr. III T	FKBP7	0.043	0.77	0.93
HCQ	Fr. III T	FKBP8	0.029	0.61	0.86
HCQ	Fr. III T	FKBPL	-0.055	0.69	0.9
HCQ	Fr. III T	FKRP	-0.087	0.16	0.55
HCQ	Fr. III T	FKTN	0.16	0.1	0.45
HCQ	Fr. III T	FLAD1	0.01	0.75	0.92
HCQ	Fr. III T	FLCN	0.017	0.82	0.95
HCQ	Fr. III T	FLI1	0.044	0.17	0.55
HCQ	Fr. III T	FLII	-0.03	0.39	0.75
HCQ	Fr. III T	FLJ10038	0.18	0.0083	0.18
HCQ	Fr. III T	FLJ13224	0.45	0.033	0.3
HCQ	Fr. III T	FLJ20021	0.07	0.63	0.87
HCQ	Fr. III T	FLJ22447	-0.25	0.13	0.5
HCQ	Fr. III T	FLJ27354	0.0095	0.91	0.97
HCQ	Fr. III T	FLJ32255	-0.15	0.093	0.44
HCQ	Fr. III T	FLJ37453	0.025	0.69	0.9
HCQ	Fr. III T	FLJ38122	0.0081	0.98	0.99
HCQ	Fr. III T	FLJ42393	0.3	0.23	0.63
HCQ	Fr. III T	FLJ42627	0.69	0.012	0.21
HCQ	Fr. III T	FLJ45513	-0.31	0.061	0.38
HCQ	Fr. III T	FLNA	0.0034	0.97	0.99
HCQ	Fr. III T	FLNB	-0.19	0.1	0.45
HCQ	Fr. III T	FLOT1	0.11	0.15	0.53
HCQ	Fr. III T	FLOT2	-0.048	0.16	0.54
HCQ	Fr. III T	FLT1	-0.33	0.42	0.77
HCQ	Fr. III T	FLT3LG	0.046	0.45	0.79
HCQ	Fr. III T	FLT4	-0.2	0.51	0.81
HCQ	Fr. III T	FLVCR1	-0.075	0.3	0.69
HCQ	Fr. III T	FLVCR1-AS1	0.078	0.71	0.91
HCQ	Fr. III T	FLVCR2	-0.32	0.013	0.22
HCQ	Fr. III T	FLYWCH1	-0.048	0.49	0.81
HCQ	Fr. III T	FLYWCH2	0.059	0.37	0.74
HCQ	Fr. III T	FMN1	0.18	0.47	0.8
HCQ	Fr. III T	FMNL1	-0.046	0.32	0.71
HCQ	Fr. III T	FMNL2	-0.036	0.89	0.96
HCQ	Fr. III T	FMNL3	0.09	0.25	0.65
HCQ	Fr. III T	FMO4	-0.097	0.2	0.59
HCQ	Fr. III T	FMO5	-0.013	0.92	0.98
HCQ	Fr. III T	FMR1	0.088	0.21	0.6
HCQ	Fr. III T	FN1	-0.19	0.34	0.72
HCQ	Fr. III T	FN3KRP	-0.019	0.77	0.93
HCQ	Fr. III T	FNBP1	0.0099	0.77	0.93
HCQ	Fr. III T	FNBP1L	0.26	0.13	0.51
HCQ	Fr. III T	FNBP4	0.0066	0.86	0.96
HCQ	Fr. III T	FNDC3A	-0.0016	0.97	0.99
HCQ	Fr. III T	FNDC3B	0.041	0.65	0.88
HCQ	Fr. III T	FNDC8	-0.23	0.4	0.76
HCQ	Fr. III T	FNDC9	-0.11	0.64	0.88
HCQ	Fr. III T	FNIP1	-0.02	0.75	0.92
HCQ	Fr. III T	FNIP2	0.082	0.37	0.74
HCQ	Fr. III T	FNTA	0.0085	0.78	0.93
HCQ	Fr. III T	FOCAD	-0.02	0.79	0.94
HCQ	Fr. III T	FOPNL	0.0069	0.88	0.96
HCQ	Fr. III T	FOS	0.038	0.9	0.97
HCQ	Fr. III T	FOSB	0.22	0.4	0.76
HCQ	Fr. III T	FOSL2	0.12	0.23	0.63
HCQ	Fr. III T	FOXB1	-0.65	0.044	0.33
HCQ	Fr. III T	FOXD2	0.25	0.16	0.54
HCQ	Fr. III T	FOXD2-AS1	0.039	0.7	0.91
HCQ	Fr. III T	FOXJ2	0.14	0.027	0.28
HCQ	Fr. III T	FOXJ3	0.072	0.29	0.68
HCQ	Fr. III T	FOXK1	0.12	0.018	0.24
HCQ	Fr. III T	FOXK2	0.1	0.14	0.52
HCQ	Fr. III T	FOXM1	-0.51	0.015	0.23
HCQ	Fr. III T	FOXN2	0.0086	0.86	0.96
HCQ	Fr. III T	FOXN3	-0.096	0.024	0.27
HCQ	Fr. III T	FOXO1	-0.11	0.019	0.25
HCQ	Fr. III T	FOXO3	0.028	0.44	0.78
HCQ	Fr. III T	FOXO3B	-0.016	0.85	0.96
HCQ	Fr. III T	FOXO4	0.077	0.46	0.79
HCQ	Fr. III T	FOXP1	-0.078	0.11	0.47
HCQ	Fr. III T	FOXP1-AS1	-0.43	0.0016	0.12
HCQ	Fr. III T	FOXP3	-0.38	0.0035	0.13
HCQ	Fr. III T	FOXP4	0.2	0.026	0.27
HCQ	Fr. III T	FOXRED1	-0.13	0.035	0.3
HCQ	Fr. III T	FOXRED2	-0.3	0.044	0.33
HCQ	Fr. III T	FPGS	-0.031	0.45	0.79
HCQ	Fr. III T	FPGT	-0.011	0.89	0.97
HCQ	Fr. III T	FRA10AC1	-0.013	0.82	0.95
HCQ	Fr. III T	FRAT1	0.038	0.48	0.81
HCQ	Fr. III T	FRAT2	0.06	0.26	0.66
HCQ	Fr. III T	FREM3	0.56	0.14	0.52
HCQ	Fr. III T	FRG1	-0.1	0.024	0.27
HCQ	Fr. III T	FRG1BP	0.13	0.53	0.83
HCQ	Fr. III T	FRG1CP	0.11	0.47	0.8
HCQ	Fr. III T	FRG1HP	-0.059	0.5	0.81
HCQ	Fr. III T	FRG1JP	-0.064	0.8	0.94
HCQ	Fr. III T	FRMD3	0.0071	0.98	0.99
HCQ	Fr. III T	FRMD4A	-0.051	0.64	0.88
HCQ	Fr. III T	FRMD4B	-0.1	0.19	0.58
HCQ	Fr. III T	FRMD5	-0.18	0.19	0.58
HCQ	Fr. III T	FRMD6	-0.2	0.6	0.86
HCQ	Fr. III T	FRMD8	-0.054	0.19	0.58
HCQ	Fr. III T	FRS2	0.09	0.16	0.54
HCQ	Fr. III T	FRS3	0.2	0.051	0.35
HCQ	Fr. III T	FRY	0.36	0.025	0.27
HCQ	Fr. III T	FRY-AS1	0.33	0.17	0.55
HCQ	Fr. III T	FRYL	0.0074	0.91	0.97
HCQ	Fr. III T	FSCN1	-0.39	0.13	0.49
HCQ	Fr. III T	FSD1	0.082	0.7	0.9
HCQ	Fr. III T	FSD1L	0.08	0.51	0.82
HCQ	Fr. III T	FSD2	0.11	0.52	0.82
HCQ	Fr. III T	FSIP1	-0.11	0.61	0.87
HCQ	Fr. III T	FSTL3	0.33	0.093	0.44
HCQ	Fr. III T	FTCDNL1	-0.026	0.9	0.97
HCQ	Fr. III T	FTH1	-0.0014	0.97	0.99
HCQ	Fr. III T	FTH1P3	-0.035	0.87	0.96
HCQ	Fr. III T	FTL	0.064	0.2	0.59
HCQ	Fr. III T	FTO	-0.019	0.64	0.88
HCQ	Fr. III T	FTSJ1	0.025	0.45	0.79
HCQ	Fr. III T	FTSJ2	-0.025	0.56	0.84
HCQ	Fr. III T	FTSJ3	-0.0047	0.9	0.97
HCQ	Fr. III T	FTX	-0.09	0.24	0.63
HCQ	Fr. III T	FUBP1	-0.021	0.48	0.8
HCQ	Fr. III T	FUBP3	-0.0036	0.92	0.98
HCQ	Fr. III T	FUCA1	0.065	0.24	0.64
HCQ	Fr. III T	FUCA2	-0.14	0.0082	0.18
HCQ	Fr. III T	FUK	0.025	0.63	0.87
HCQ	Fr. III T	FUNDC1	0.072	0.4	0.76
HCQ	Fr. III T	FUNDC2	-0.0054	0.9	0.97
HCQ	Fr. III T	FUOM	-0.079	0.3	0.69
HCQ	Fr. III T	FURIN	-0.071	0.39	0.76
HCQ	Fr. III T	FUS	0.067	0.34	0.72
HCQ	Fr. III T	FUT10	-0.096	0.46	0.79
HCQ	Fr. III T	FUT11	0.055	0.34	0.72
HCQ	Fr. III T	FUT4	0.1	0.14	0.51
HCQ	Fr. III T	FUT7	0.017	0.85	0.96
HCQ	Fr. III T	FUT8	-0.16	0.034	0.3
HCQ	Fr. III T	FUZ	0.21	0.018	0.24
HCQ	Fr. III T	FXN	0.021	0.7	0.9
HCQ	Fr. III T	FXR1	-0.033	0.3	0.69
HCQ	Fr. III T	FXR2	0.023	0.53	0.83
HCQ	Fr. III T	FXYD5	0.057	0.18	0.57
HCQ	Fr. III T	FXYD7	0.3	0.035	0.3
HCQ	Fr. III T	FYB	-0.005	0.87	0.96
HCQ	Fr. III T	FYCO1	0.012	0.91	0.97
HCQ	Fr. III T	FYN	-0.016	0.69	0.9
HCQ	Fr. III T	FYTTD1	0.14	0.00055	0.098
HCQ	Fr. III T	FZD3	0.077	0.58	0.85
HCQ	Fr. III T	FZD6	0.14	0.36	0.74
HCQ	Fr. III T	FZR1	-0.013	0.78	0.93
HCQ	Fr. III T	G2E3	-0.046	0.36	0.73
HCQ	Fr. III T	G3BP1	0.036	0.29	0.68
HCQ	Fr. III T	G3BP2	0.026	0.49	0.81
HCQ	Fr. III T	G6PC3	0.056	0.38	0.75
HCQ	Fr. III T	G6PD	0.15	0.15	0.53
HCQ	Fr. III T	GAA	0.033	0.62	0.87
HCQ	Fr. III T	GAB2	0.2	0.3	0.69
HCQ	Fr. III T	GAB3	0.37	0.0018	0.12
HCQ	Fr. III T	GABARAP	-0.0099	0.79	0.94
HCQ	Fr. III T	GABARAPL1	0.026	0.76	0.93
HCQ	Fr. III T	GABARAPL2	-0.046	0.17	0.55
HCQ	Fr. III T	GABBR1	0.36	0.0034	0.13
HCQ	Fr. III T	GABPA	0.047	0.3	0.69
HCQ	Fr. III T	GABPB1	-0.1	0.028	0.29
HCQ	Fr. III T	GABPB1-AS1	-0.13	0.12	0.49
HCQ	Fr. III T	GABPB2	0.036	0.62	0.87
HCQ	Fr. III T	GADD45A	-0.36	0.00033	0.086
HCQ	Fr. III T	GADD45B	0.044	0.5	0.81
HCQ	Fr. III T	GADD45G	-0.16	0.39	0.76
HCQ	Fr. III T	GADD45GIP1	0.015	0.78	0.93
HCQ	Fr. III T	GAK	-0.0062	0.9	0.97
HCQ	Fr. III T	GAL3ST4	0.16	0.21	0.6
HCQ	Fr. III T	GALC	0.084	0.2	0.6
HCQ	Fr. III T	GALE	0.045	0.5	0.81
HCQ	Fr. III T	GALK1	-0.016	0.81	0.94
HCQ	Fr. III T	GALK2	-0.078	0.047	0.34
HCQ	Fr. III T	GALM	-0.13	0.02	0.25
HCQ	Fr. III T	GALNS	-0.051	0.47	0.8
HCQ	Fr. III T	GALNT1	-0.02	0.72	0.91
HCQ	Fr. III T	GALNT10	0.018	0.75	0.92
HCQ	Fr. III T	GALNT11	0.06	0.15	0.53
HCQ	Fr. III T	GALNT12	0.08	0.37	0.74
HCQ	Fr. III T	GALNT2	-0.0047	0.94	0.98
HCQ	Fr. III T	GALNT3	0.094	0.41	0.76
HCQ	Fr. III T	GALNT6	0.12	0.29	0.68
HCQ	Fr. III T	GALNT7	0.016	0.77	0.93
HCQ	Fr. III T	GALT	0.12	0.053	0.35
HCQ	Fr. III T	GAMT	0.13	0.17	0.56
HCQ	Fr. III T	GAN	-0.086	0.44	0.78
HCQ	Fr. III T	GANAB	0.043	0.28	0.67
HCQ	Fr. III T	GANC	-0.078	0.23	0.62
HCQ	Fr. III T	GAPDH	-0.083	0.087	0.43
HCQ	Fr. III T	GAPDHS	0.077	0.39	0.75
HCQ	Fr. III T	GAPVD1	0.037	0.37	0.74
HCQ	Fr. III T	GAR1	0.034	0.61	0.87
HCQ	Fr. III T	GAREML	0.13	0.31	0.7
HCQ	Fr. III T	GARNL3	0.19	0.27	0.67
HCQ	Fr. III T	GARS	-0.08	0.011	0.2
HCQ	Fr. III T	GART	-0.023	0.5	0.81
HCQ	Fr. III T	GAS2L1	0.48	0.12	0.49
HCQ	Fr. III T	GAS5	0.083	0.12	0.48
HCQ	Fr. III T	GAS6	0.25	0.16	0.54
HCQ	Fr. III T	GAS7	0.48	0.25	0.65
HCQ	Fr. III T	GAS8	0.00016	1	1
HCQ	Fr. III T	GATA3	0.0019	0.98	0.99
HCQ	Fr. III T	GATA3-AS1	-0.18	0.54	0.84
HCQ	Fr. III T	GATAD1	-0.055	0.29	0.68
HCQ	Fr. III T	GATAD2A	0.078	0.15	0.53
HCQ	Fr. III T	GATAD2B	0.1	0.13	0.49
HCQ	Fr. III T	GATB	-0.1	0.065	0.38
HCQ	Fr. III T	GATC	0.099	0.0055	0.16
HCQ	Fr. III T	GATS	-0.033	0.69	0.9
HCQ	Fr. III T	GATSL2	-0.062	0.54	0.83
HCQ	Fr. III T	GATSL3	0.1	0.14	0.51
HCQ	Fr. III T	GBA	-0.1	0.042	0.33
HCQ	Fr. III T	GBA2	-0.045	0.31	0.7
HCQ	Fr. III T	GBAP1	0.029	0.81	0.94
HCQ	Fr. III T	GBAS	-0.065	0.097	0.45
HCQ	Fr. III T	GBE1	-0.037	0.56	0.84
HCQ	Fr. III T	GBF1	-0.0043	0.95	0.99
HCQ	Fr. III T	GBP1	-0.2	0.02	0.25
HCQ	Fr. III T	GBP1P1	-0.11	0.63	0.87
HCQ	Fr. III T	GBP2	-0.26	0.0003	0.086
HCQ	Fr. III T	GBP3	-0.03	0.73	0.91
HCQ	Fr. III T	GBP4	-0.22	0.01	0.2
HCQ	Fr. III T	GBP5	-0.29	0.0056	0.16
HCQ	Fr. III T	GBP6	-0.47	0.13	0.5
HCQ	Fr. III T	GCA	-0.059	0.4	0.76
HCQ	Fr. III T	GCAT	-0.1	0.68	0.9
HCQ	Fr. III T	GCC1	0.059	0.22	0.61
HCQ	Fr. III T	GCC2	0.012	0.84	0.95
HCQ	Fr. III T	GCDH	0.08	0.066	0.39
HCQ	Fr. III T	GCFC2	-0.042	0.4	0.76
HCQ	Fr. III T	GCH1	-0.11	0.014	0.23
HCQ	Fr. III T	GCHFR	-0.075	0.24	0.64
HCQ	Fr. III T	GCLC	0.018	0.82	0.95
HCQ	Fr. III T	GCLM	0.23	0.00058	0.1
HCQ	Fr. III T	GCN1	0.069	0.38	0.75
HCQ	Fr. III T	GCNT1	0.084	0.27	0.67
HCQ	Fr. III T	GCNT2	-0.1	0.51	0.82
HCQ	Fr. III T	GCNT4	0.018	0.9	0.97
HCQ	Fr. III T	GCNT7	0.05	0.77	0.93
HCQ	Fr. III T	GCSAM	0.44	0.00074	0.1
HCQ	Fr. III T	GCSH	0.24	0.081	0.42
HCQ	Fr. III T	GCSHP3	0.076	0.71	0.91
HCQ	Fr. III T	GDAP1	-0.11	0.19	0.57
HCQ	Fr. III T	GDAP2	-0.008	0.87	0.96
HCQ	Fr. III T	GDE1	-0.0098	0.85	0.95
HCQ	Fr. III T	GDF11	0.088	0.48	0.8
HCQ	Fr. III T	GDI1	0.12	0.0031	0.13
HCQ	Fr. III T	GDI2	-0.016	0.57	0.85
HCQ	Fr. III T	GDPD1	0.00048	1	1
HCQ	Fr. III T	GDPD3	0.027	0.85	0.95
HCQ	Fr. III T	GDPD5	0.17	0.021	0.26
HCQ	Fr. III T	GDPGP1	0.19	0.32	0.7
HCQ	Fr. III T	GEMIN2	0.08	0.12	0.48
HCQ	Fr. III T	GEMIN4	0.11	0.079	0.41
HCQ	Fr. III T	GEMIN5	0.0063	0.91	0.97
HCQ	Fr. III T	GEMIN6	-0.084	0.13	0.49
HCQ	Fr. III T	GEMIN7	-0.058	0.27	0.66
HCQ	Fr. III T	GEMIN8	0.06	0.21	0.6
HCQ	Fr. III T	GEN1	-0.17	0.2	0.59
HCQ	Fr. III T	GET4	-0.066	0.12	0.48
HCQ	Fr. III T	GFER	-0.019	0.78	0.93
HCQ	Fr. III T	GFI1	-0.21	0.13	0.5
HCQ	Fr. III T	GFM1	0.029	0.41	0.76
HCQ	Fr. III T	GFM2	-0.0035	0.95	0.99
HCQ	Fr. III T	GFOD1	0.18	0.53	0.83
HCQ	Fr. III T	GFOD2	0.069	0.21	0.6
HCQ	Fr. III T	GFPT1	0.047	0.38	0.75
HCQ	Fr. III T	GGA1	0.14	0.00076	0.1
HCQ	Fr. III T	GGA2	0.08	0.12	0.48
HCQ	Fr. III T	GGA3	0.0093	0.89	0.97
HCQ	Fr. III T	GGACT	-0.023	0.86	0.96
HCQ	Fr. III T	GGCT	-0.095	0.14	0.51
HCQ	Fr. III T	GGCX	0.014	0.83	0.95
HCQ	Fr. III T	GGH	-0.39	0.023	0.26
HCQ	Fr. III T	GGNBP2	0.021	0.54	0.83
HCQ	Fr. III T	GGPS1	0.0036	0.93	0.98
HCQ	Fr. III T	GGT1	-0.21	0.04	0.32
HCQ	Fr. III T	GGT7	-0.087	0.32	0.71
HCQ	Fr. III T	GHDC	0.12	0.087	0.43
HCQ	Fr. III T	GHITM	-0.021	0.53	0.83
HCQ	Fr. III T	GHRL	0.18	0.27	0.66
HCQ	Fr. III T	GHRLOS	-0.06	0.54	0.83
HCQ	Fr. III T	GID4	0.13	0.059	0.37
HCQ	Fr. III T	GID8	-0.015	0.73	0.92
HCQ	Fr. III T	GIGYF1	0.11	0.25	0.65
HCQ	Fr. III T	GIGYF2	-0.039	0.3	0.69
HCQ	Fr. III T	GIMAP1	0.057	0.35	0.73
HCQ	Fr. III T	GIMAP2	-0.048	0.36	0.73
HCQ	Fr. III T	GIMAP4	-0.02	0.7	0.9
HCQ	Fr. III T	GIMAP6	0.04	0.33	0.72
HCQ	Fr. III T	GIMAP7	0.084	0.13	0.49
HCQ	Fr. III T	GIMAP8	0.17	0.024	0.27
HCQ	Fr. III T	GIN1	0.022	0.73	0.92
HCQ	Fr. III T	GINM1	-0.028	0.6	0.86
HCQ	Fr. III T	GINS1	-0.61	0.0015	0.11
HCQ	Fr. III T	GINS2	-0.43	0.03	0.29
HCQ	Fr. III T	GINS3	-0.13	0.32	0.71
HCQ	Fr. III T	GINS4	-0.22	0.058	0.37
HCQ	Fr. III T	GIPC1	-0.02	0.76	0.93
HCQ	Fr. III T	GIPR	-0.1	0.47	0.8
HCQ	Fr. III T	GIT1	0.037	0.42	0.77
HCQ	Fr. III T	GIT2	-0.0055	0.84	0.95
HCQ	Fr. III T	GJB6	-0.63	0.048	0.34
HCQ	Fr. III T	GJB7	-0.066	0.83	0.95
HCQ	Fr. III T	GK	-0.44	2.20E-05	0.073
HCQ	Fr. III T	GK5	0.17	0.033	0.3
HCQ	Fr. III T	GKAP1	0.093	0.35	0.73
HCQ	Fr. III T	GLA	-0.1	0.2	0.59
HCQ	Fr. III T	GLB1	-0.057	0.14	0.52
HCQ	Fr. III T	GLB1L	0.082	0.74	0.92
HCQ	Fr. III T	GLB1L2	0.61	0.024	0.26
HCQ	Fr. III T	GLB1L3	-0.042	0.87	0.96
HCQ	Fr. III T	GLCCI1	-0.18	0.024	0.27
HCQ	Fr. III T	GLCE	-0.046	0.69	0.9
HCQ	Fr. III T	GLE1	-0.04	0.2	0.59
HCQ	Fr. III T	GLG1	0.0051	0.86	0.96
HCQ	Fr. III T	GLI4	-0.057	0.48	0.8
HCQ	Fr. III T	GLIDR	0.16	0.28	0.68
HCQ	Fr. III T	GLIPR1	0.17	0.0084	0.18
HCQ	Fr. III T	GLIPR1L2	0.19	0.49	0.81
HCQ	Fr. III T	GLIPR2	0.046	0.33	0.72
HCQ	Fr. III T	GLMN	-0.026	0.68	0.9
HCQ	Fr. III T	GLMP	-0.17	0.0051	0.15
HCQ	Fr. III T	GLO1	0.014	0.76	0.93
HCQ	Fr. III T	GLOD4	-0.00073	0.98	1
HCQ	Fr. III T	GLRX	-0.12	0.052	0.35
HCQ	Fr. III T	GLRX2	0.081	0.23	0.63
HCQ	Fr. III T	GLRX3	-0.073	0.098	0.45
HCQ	Fr. III T	GLRX5	-0.033	0.45	0.78
HCQ	Fr. III T	GLS	0.061	0.28	0.67
HCQ	Fr. III T	GLS2	0.19	0.15	0.52
HCQ	Fr. III T	GLT8D1	0.021	0.47	0.8
HCQ	Fr. III T	GLTP	0.053	0.38	0.75
HCQ	Fr. III T	GLTSCR1	0.039	0.67	0.89
HCQ	Fr. III T	GLTSCR1L	0.013	0.78	0.93
HCQ	Fr. III T	GLTSCR2	0.07	0.3	0.69
HCQ	Fr. III T	GLUD1	0.017	0.56	0.84
HCQ	Fr. III T	GLUD1P3	0.035	0.63	0.87
HCQ	Fr. III T	GLUL	0.44	0.0013	0.11
HCQ	Fr. III T	GLYCTK	-0.036	0.58	0.85
HCQ	Fr. III T	GLYCTK-AS1	0.24	0.24	0.64
HCQ	Fr. III T	GLYR1	0.027	0.5	0.81
HCQ	Fr. III T	GM2A	-0.22	0.016	0.23
HCQ	Fr. III T	GMCL1	0.0029	0.94	0.98
HCQ	Fr. III T	GMDS	-0.031	0.57	0.85
HCQ	Fr. III T	GMDS-AS1	-0.13	0.15	0.53
HCQ	Fr. III T	GMEB1	0.019	0.69	0.9
HCQ	Fr. III T	GMEB2	0.022	0.69	0.9
HCQ	Fr. III T	GMFB	-0.0044	0.91	0.97
HCQ	Fr. III T	GMFG	-0.086	0.071	0.4
HCQ	Fr. III T	GMIP	-0.1	0.021	0.25
HCQ	Fr. III T	GMNN	-0.31	0.0093	0.19
HCQ	Fr. III T	GMPPA	-0.019	0.65	0.88
HCQ	Fr. III T	GMPPB	0.053	0.4	0.76
HCQ	Fr. III T	GMPR2	-0.01	0.73	0.92
HCQ	Fr. III T	GMPS	-0.02	0.62	0.87
HCQ	Fr. III T	GNA11	0.1	0.66	0.89
HCQ	Fr. III T	GNA12	-0.051	0.39	0.75
HCQ	Fr. III T	GNA13	0.1	0.018	0.24
HCQ	Fr. III T	GNA15	-0.12	0.24	0.64
HCQ	Fr. III T	GNAI1	-0.37	0.36	0.73
HCQ	Fr. III T	GNAI2	-0.058	0.1	0.46
HCQ	Fr. III T	GNAI3	0.005	0.89	0.97
HCQ	Fr. III T	GNAL	-0.12	0.33	0.72
HCQ	Fr. III T	GNAQ	0.00059	0.99	1
HCQ	Fr. III T	GNAS	0.04	0.31	0.7
HCQ	Fr. III T	GNAT2	-0.047	0.78	0.93
HCQ	Fr. III T	GNB1	-0.015	0.59	0.86
HCQ	Fr. III T	GNB1L	-0.085	0.25	0.65
HCQ	Fr. III T	GNB2	-0.0029	0.96	0.99
HCQ	Fr. III T	GNB2L1	0.032	0.44	0.78
HCQ	Fr. III T	GNB4	0.047	0.78	0.93
HCQ	Fr. III T	GNB5	-0.04	0.36	0.74
HCQ	Fr. III T	GNE	-0.028	0.74	0.92
HCQ	Fr. III T	GNG2	-0.028	0.54	0.83
HCQ	Fr. III T	GNG5	-0.075	0.17	0.55
HCQ	Fr. III T	GNG7	0.34	0.18	0.57
HCQ	Fr. III T	GNG8	-0.81	0.003	0.13
HCQ	Fr. III T	GNGT2	0.11	0.47	0.8
HCQ	Fr. III T	GNL1	0.014	0.68	0.9
HCQ	Fr. III T	GNL2	-0.055	0.14	0.52
HCQ	Fr. III T	GNL3	0.055	0.24	0.64
HCQ	Fr. III T	GNL3L	0.076	0.08	0.41
HCQ	Fr. III T	GNLY	0.099	0.83	0.95
HCQ	Fr. III T	GNMT	0.17	0.41	0.76
HCQ	Fr. III T	GNPAT	-0.06	0.073	0.4
HCQ	Fr. III T	GNPDA1	0.2	0.0024	0.12
HCQ	Fr. III T	GNPDA2	-0.0024	0.97	0.99
HCQ	Fr. III T	GNPNAT1	-0.036	0.44	0.78
HCQ	Fr. III T	GNPTAB	-0.04	0.5	0.81
HCQ	Fr. III T	GNPTG	0.041	0.37	0.74
HCQ	Fr. III T	GNRH1	-0.25	0.23	0.63
HCQ	Fr. III T	GNS	0.0042	0.93	0.98
HCQ	Fr. III T	GOLGA1	-0.012	0.78	0.93
HCQ	Fr. III T	GOLGA2	-0.038	0.63	0.87
HCQ	Fr. III T	GOLGA2P5	0.0016	0.99	1
HCQ	Fr. III T	GOLGA3	0.13	0.046	0.34
HCQ	Fr. III T	GOLGA4	0.063	0.052	0.35
HCQ	Fr. III T	GOLGA5	-0.0058	0.85	0.95
HCQ	Fr. III T	GOLGA6L9	0.24	0.12	0.48
HCQ	Fr. III T	GOLGA7	0.00066	0.99	1
HCQ	Fr. III T	GOLGA7B	0.12	0.34	0.72
HCQ	Fr. III T	GOLGA8A	-0.065	0.39	0.76
HCQ	Fr. III T	GOLGA8B	0.12	0.25	0.64
HCQ	Fr. III T	GOLGB1	0.039	0.19	0.58
HCQ	Fr. III T	GOLIM4	-0.58	0.11	0.47
HCQ	Fr. III T	GOLM1	0.37	0.046	0.34
HCQ	Fr. III T	GOLPH3	-0.017	0.58	0.85
HCQ	Fr. III T	GOLPH3L	0.1	0.08	0.41
HCQ	Fr. III T	GOLT1B	-0.022	0.59	0.86
HCQ	Fr. III T	GON4L	-0.033	0.45	0.78
HCQ	Fr. III T	GOPC	0.011	0.78	0.93
HCQ	Fr. III T	GORAB	-0.047	0.4	0.76
HCQ	Fr. III T	GORASP1	0.001	0.98	0.99
HCQ	Fr. III T	GORASP2	-0.017	0.58	0.85
HCQ	Fr. III T	GOSR1	0.027	0.31	0.7
HCQ	Fr. III T	GOSR2	0.042	0.21	0.6
HCQ	Fr. III T	GOT1	-0.0035	0.94	0.98
HCQ	Fr. III T	GOT2	-0.033	0.36	0.74
HCQ	Fr. III T	GP5	0.34	0.086	0.43
HCQ	Fr. III T	GP6	-0.065	0.77	0.93
HCQ	Fr. III T	GPA33	-0.27	0.059	0.37
HCQ	Fr. III T	GPAA1	-0.022	0.65	0.88
HCQ	Fr. III T	GPALPP1	-0.014	0.8	0.94
HCQ	Fr. III T	GPAM	0.037	0.72	0.91
HCQ	Fr. III T	GPANK1	0.01	0.86	0.96
HCQ	Fr. III T	GPAT2	0.18	0.36	0.74
HCQ	Fr. III T	GPAT3	0.21	0.088	0.43
HCQ	Fr. III T	GPAT4	0.043	0.17	0.55
HCQ	Fr. III T	GPATCH1	-0.091	0.06	0.37
HCQ	Fr. III T	GPATCH11	-0.033	0.59	0.85
HCQ	Fr. III T	GPATCH2	0.028	0.62	0.87
HCQ	Fr. III T	GPATCH2L	0.026	0.64	0.88
HCQ	Fr. III T	GPATCH3	-0.11	0.034	0.3
HCQ	Fr. III T	GPATCH4	0.052	0.28	0.68
HCQ	Fr. III T	GPATCH8	0.0016	0.95	0.99
HCQ	Fr. III T	GPBP1	0.026	0.46	0.79
HCQ	Fr. III T	GPBP1L1	0.03	0.33	0.71
HCQ	Fr. III T	GPC1	-0.1	0.64	0.88
HCQ	Fr. III T	GPC2	0.29	0.13	0.49
HCQ	Fr. III T	GPCPD1	-0.035	0.55	0.84
HCQ	Fr. III T	GPD1L	0.051	0.27	0.66
HCQ	Fr. III T	GPD2	-0.065	0.42	0.77
HCQ	Fr. III T	GPHN	0.0029	0.96	0.99
HCQ	Fr. III T	GPI	-0.0022	0.95	0.99
HCQ	Fr. III T	GPKOW	-0.034	0.44	0.78
HCQ	Fr. III T	GPLD1	-0.37	0.075	0.4
HCQ	Fr. III T	GPM6B	0.022	0.83	0.95
HCQ	Fr. III T	GPN1	-0.018	0.65	0.88
HCQ	Fr. III T	GPN2	-0.057	0.3	0.69
HCQ	Fr. III T	GPN3	0.1	0.072	0.4
HCQ	Fr. III T	GPR107	0.031	0.68	0.9
HCQ	Fr. III T	GPR108	0.075	0.13	0.5
HCQ	Fr. III T	GPR132	0.098	0.056	0.36
HCQ	Fr. III T	GPR137	-0.074	0.42	0.77
HCQ	Fr. III T	GPR137B	-0.026	0.78	0.93
HCQ	Fr. III T	GPR146	0.11	0.25	0.65
HCQ	Fr. III T	GPR15	0.12	0.64	0.88
HCQ	Fr. III T	GPR150	0.46	0.0079	0.18
HCQ	Fr. III T	GPR152	-0.33	0.099	0.45
HCQ	Fr. III T	GPR155	-0.11	0.089	0.43
HCQ	Fr. III T	GPR157	-0.026	0.86	0.96
HCQ	Fr. III T	GPR160	0.29	0.047	0.34
HCQ	Fr. III T	GPR171	0.3	0.018	0.24
HCQ	Fr. III T	GPR174	0.029	0.75	0.92
HCQ	Fr. III T	GPR18	0.094	0.27	0.67
HCQ	Fr. III T	GPR180	0.088	0.3	0.69
HCQ	Fr. III T	GPR183	0.17	0.023	0.26
HCQ	Fr. III T	GPR19	-0.48	4.20E-05	0.073
HCQ	Fr. III T	GPR22	-0.21	0.42	0.77
HCQ	Fr. III T	GPR25	-0.025	0.88	0.96
HCQ	Fr. III T	GPR34	-0.3	0.14	0.51
HCQ	Fr. III T	GPR35	0.17	0.19	0.58
HCQ	Fr. III T	GPR55	0.03	0.87	0.96
HCQ	Fr. III T	GPR63	0.78	0.034	0.3
HCQ	Fr. III T	GPR65	0.19	0.01	0.2
HCQ	Fr. III T	GPR68	-0.12	0.17	0.56
HCQ	Fr. III T	GPR82	-0.22	0.15	0.53
HCQ	Fr. III T	GPR89A	-0.13	0.0057	0.16
HCQ	Fr. III T	GPR89B	-0.076	0.19	0.58
HCQ	Fr. III T	GPRASP1	0.18	0.18	0.56
HCQ	Fr. III T	GPRC5B	0.32	0.32	0.7
HCQ	Fr. III T	GPRIN1	-0.31	0.04	0.32
HCQ	Fr. III T	GPRIN3	0.0011	0.99	1
HCQ	Fr. III T	GPS1	-0.042	0.27	0.67
HCQ	Fr. III T	GPS2	-0.016	0.63	0.88
HCQ	Fr. III T	GPSM1	-0.065	0.63	0.88
HCQ	Fr. III T	GPSM2	-0.12	0.42	0.77
HCQ	Fr. III T	GPSM3	0.17	0.0032	0.13
HCQ	Fr. III T	GPT2	-0.16	0.51	0.82
HCQ	Fr. III T	GPX1	-0.072	0.26	0.66
HCQ	Fr. III T	GPX4	0.16	0.01	0.2
HCQ	Fr. III T	GPX7	0.0033	0.96	0.99
HCQ	Fr. III T	GRAMD1A	0.026	0.57	0.85
HCQ	Fr. III T	GRAMD1B	0.18	0.17	0.56
HCQ	Fr. III T	GRAMD1C	-0.33	0.3	0.69
HCQ	Fr. III T	GRAMD3	-0.17	0.078	0.41
HCQ	Fr. III T	GRAMD4	-0.2	0.039	0.32
HCQ	Fr. III T	GRAP	-0.012	0.86	0.96
HCQ	Fr. III T	GRAP2	0.063	0.34	0.72
HCQ	Fr. III T	GRASP	0.42	0.0032	0.13
HCQ	Fr. III T	GRB10	0.39	0.19	0.58
HCQ	Fr. III T	GRB2	-0.024	0.42	0.77
HCQ	Fr. III T	GREB1L	-0.068	0.76	0.92
HCQ	Fr. III T	GREM2	0.73	0.026	0.28
HCQ	Fr. III T	GRHL1	0.17	0.51	0.82
HCQ	Fr. III T	GRHPR	0.075	0.39	0.75
HCQ	Fr. III T	GRIK1	-0.13	0.51	0.82
HCQ	Fr. III T	GRIK1-AS2	0.04	0.81	0.94
HCQ	Fr. III T	GRINA	0.13	0.12	0.49
HCQ	Fr. III T	GRIP1	-0.1	0.39	0.75
HCQ	Fr. III T	GRIPAP1	-0.022	0.5	0.81
HCQ	Fr. III T	GRK4	-0.09	0.61	0.86
HCQ	Fr. III T	GRK5	-0.13	0.065	0.38
HCQ	Fr. III T	GRK6	-0.016	0.68	0.9
HCQ	Fr. III T	GRN	0.047	0.5	0.81
HCQ	Fr. III T	GRPEL1	0.058	0.14	0.51
HCQ	Fr. III T	GRPEL2	-0.048	0.48	0.8
HCQ	Fr. III T	GRSF1	-0.026	0.34	0.72
HCQ	Fr. III T	GRWD1	0.076	0.15	0.52
HCQ	Fr. III T	GS1-124K5.11	0.0093	0.83	0.95
HCQ	Fr. III T	GS1-259H13.2	0.11	0.57	0.85
HCQ	Fr. III T	GSAP	0.38	0.015	0.23
HCQ	Fr. III T	GSDMA	0.17	0.64	0.88
HCQ	Fr. III T	GSDMB	-0.14	0.12	0.49
HCQ	Fr. III T	GSDMD	-0.038	0.44	0.78
HCQ	Fr. III T	GSE1	0.17	0.096	0.44
HCQ	Fr. III T	GSG2	-0.66	0.037	0.31
HCQ	Fr. III T	GSK3A	0.0067	0.88	0.96
HCQ	Fr. III T	GSK3B	-0.05	0.27	0.66
HCQ	Fr. III T	GSKIP	-0.064	0.14	0.51
HCQ	Fr. III T	GSN	-0.067	0.61	0.87
HCQ	Fr. III T	GSN-AS1	-0.47	0.13	0.5
HCQ	Fr. III T	GSPT1	0.0072	0.8	0.94
HCQ	Fr. III T	GSPT2	0.011	0.87	0.96
HCQ	Fr. III T	GSR	-0.07	0.16	0.54
HCQ	Fr. III T	GSS	-0.013	0.74	0.92
HCQ	Fr. III T	GSTA4	-0.17	0.43	0.78
HCQ	Fr. III T	GSTCD	-0.072	0.58	0.85
HCQ	Fr. III T	GSTK1	0.048	0.21	0.6
HCQ	Fr. III T	GSTM1	-0.26	0.67	0.89
HCQ	Fr. III T	GSTM2	0.0063	0.97	0.99
HCQ	Fr. III T	GSTM3	0.046	0.85	0.96
HCQ	Fr. III T	GSTM4	-0.26	0.43	0.77
HCQ	Fr. III T	GSTO1	-0.065	0.15	0.53
HCQ	Fr. III T	GSTO2	-0.019	0.89	0.96
HCQ	Fr. III T	GSTP1	-0.039	0.63	0.87
HCQ	Fr. III T	GSTZ1	0.068	0.56	0.84
HCQ	Fr. III T	GTDC1	0.096	0.25	0.65
HCQ	Fr. III T	GTF2A1	0.017	0.88	0.96
HCQ	Fr. III T	GTF2A2	-0.095	0.026	0.27
HCQ	Fr. III T	GTF2B	-0.03	0.38	0.75
HCQ	Fr. III T	GTF2E1	0.0079	0.85	0.96
HCQ	Fr. III T	GTF2E2	-0.035	0.34	0.72
HCQ	Fr. III T	GTF2F1	-0.028	0.5	0.81
HCQ	Fr. III T	GTF2F2	-0.091	0.033	0.3
HCQ	Fr. III T	GTF2H1	-0.032	0.43	0.78
HCQ	Fr. III T	GTF2H3	-0.095	0.05	0.35
HCQ	Fr. III T	GTF2H4	0.14	0.11	0.46
HCQ	Fr. III T	GTF2H5	-0.039	0.48	0.8
HCQ	Fr. III T	GTF2I	0.14	0.0036	0.14
HCQ	Fr. III T	GTF2IP1	0.17	0.062	0.38
HCQ	Fr. III T	GTF2IP20	0.087	0.27	0.66
HCQ	Fr. III T	GTF2IRD1	0.29	0.21	0.6
HCQ	Fr. III T	GTF2IRD2	-0.11	0.2	0.59
HCQ	Fr. III T	GTF2IRD2B	0.049	0.33	0.72
HCQ	Fr. III T	GTF3A	0.022	0.57	0.85
HCQ	Fr. III T	GTF3C1	-0.019	0.79	0.94
HCQ	Fr. III T	GTF3C2	-0.0044	0.89	0.97
HCQ	Fr. III T	GTF3C3	0.045	0.29	0.68
HCQ	Fr. III T	GTF3C4	0.008	0.9	0.97
HCQ	Fr. III T	GTF3C5	0.0091	0.79	0.93
HCQ	Fr. III T	GTF3C6	-0.14	0.016	0.23
HCQ	Fr. III T	GTPBP1	-0.031	0.61	0.86
HCQ	Fr. III T	GTPBP10	0.0048	0.92	0.98
HCQ	Fr. III T	GTPBP2	0.023	0.76	0.93
HCQ	Fr. III T	GTPBP3	0.02	0.71	0.91
HCQ	Fr. III T	GTPBP4	0.038	0.28	0.67
HCQ	Fr. III T	GTPBP8	0.11	0.02	0.25
HCQ	Fr. III T	GTSCR1	-0.4	0.19	0.58
HCQ	Fr. III T	GTSE1	-0.67	0.018	0.25
HCQ	Fr. III T	GTSE1-AS1	-0.21	0.34	0.72
HCQ	Fr. III T	GTSF1	-0.09	0.41	0.76
HCQ	Fr. III T	GTSF1L	-0.35	0.15	0.53
HCQ	Fr. III T	GUCD1	-0.034	0.5	0.81
HCQ	Fr. III T	GUF1	0.039	0.4	0.76
HCQ	Fr. III T	GUK1	0.002	0.97	0.99
HCQ	Fr. III T	GUSB	-0.022	0.54	0.83
HCQ	Fr. III T	GUSBP1	0.067	0.31	0.7
HCQ	Fr. III T	GUSBP11	0.061	0.32	0.7
HCQ	Fr. III T	GUSBP2	0.32	0.012	0.21
HCQ	Fr. III T	GUSBP4	-0.051	0.5	0.81
HCQ	Fr. III T	GUSBP5	0.16	0.5	0.81
HCQ	Fr. III T	GVINP1	0.089	0.25	0.65
HCQ	Fr. III T	GXYLT1	0.05	0.49	0.81
HCQ	Fr. III T	GYG1	-0.073	0.29	0.68
HCQ	Fr. III T	GYLTL1B	0.33	0.05	0.35
HCQ	Fr. III T	GYPC	-0.15	0.017	0.24
HCQ	Fr. III T	GYS1	-0.041	0.29	0.68
HCQ	Fr. III T	GZF1	0.093	0.27	0.67
HCQ	Fr. III T	GZMA	0.14	0.55	0.84
HCQ	Fr. III T	GZMK	-0.63	0.02	0.25
HCQ	Fr. III T	GZMM	0.092	0.45	0.79
HCQ	Fr. III T	H1F0	0.26	0.31	0.7
HCQ	Fr. III T	H1FX	-0.029	0.72	0.91
HCQ	Fr. III T	H1FX-AS1	0.079	0.67	0.89
HCQ	Fr. III T	H2AFJ	-0.17	0.016	0.24
HCQ	Fr. III T	H2AFV	-0.11	0.019	0.25
HCQ	Fr. III T	H2AFX	-0.25	0.022	0.26
HCQ	Fr. III T	H2AFY	-0.081	0.061	0.37
HCQ	Fr. III T	H2AFY2	0.19	0.11	0.47
HCQ	Fr. III T	H2AFZ	-0.034	0.53	0.83
HCQ	Fr. III T	H3F3AP4	-0.064	0.61	0.87
HCQ	Fr. III T	H3F3B	-0.035	0.41	0.77
HCQ	Fr. III T	H6PD	-0.031	0.75	0.92
HCQ	Fr. III T	HABP4	0.0048	0.93	0.98
HCQ	Fr. III T	HACD1	-0.34	0.014	0.22
HCQ	Fr. III T	HACD2	-0.11	0.18	0.56
HCQ	Fr. III T	HACD3	0.046	0.28	0.67
HCQ	Fr. III T	HACD4	-0.058	0.27	0.67
HCQ	Fr. III T	HACE1	0.0089	0.88	0.96
HCQ	Fr. III T	HACL1	0.02	0.51	0.82
HCQ	Fr. III T	HADH	0.0052	0.92	0.98
HCQ	Fr. III T	HADHA	-0.15	0.00053	0.098
HCQ	Fr. III T	HADHB	-0.057	0.066	0.38
HCQ	Fr. III T	HAGH	0.072	0.16	0.54
HCQ	Fr. III T	HAGHL	-0.058	0.58	0.85
HCQ	Fr. III T	HAP1	-0.26	0.37	0.74
HCQ	Fr. III T	HAPLN3	-0.17	0.0085	0.18
HCQ	Fr. III T	HAR1A	0.05	0.74	0.92
HCQ	Fr. III T	HARBI1	-0.043	0.53	0.83
HCQ	Fr. III T	HARS	-0.03	0.37	0.74
HCQ	Fr. III T	HARS2	0.011	0.76	0.93
HCQ	Fr. III T	HAS3	0.17	0.56	0.84
HCQ	Fr. III T	HAT1	-0.1	0.036	0.3
HCQ	Fr. III T	HAUS1	-0.11	0.03	0.29
HCQ	Fr. III T	HAUS2	-0.037	0.44	0.78
HCQ	Fr. III T	HAUS3	-0.057	0.19	0.58
HCQ	Fr. III T	HAUS4	-0.16	0.0051	0.15
HCQ	Fr. III T	HAUS5	-0.024	0.6	0.86
HCQ	Fr. III T	HAUS6	-0.05	0.25	0.65
HCQ	Fr. III T	HAUS7	-0.011	0.82	0.95
HCQ	Fr. III T	HAUS8	-0.042	0.51	0.82
HCQ	Fr. III T	HAVCR1	-0.34	0.023	0.26
HCQ	Fr. III T	HAVCR2	-0.51	0.0015	0.11
HCQ	Fr. III T	HAX1	0.048	0.18	0.57
HCQ	Fr. III T	HBEGF	0.38	0.2	0.59
HCQ	Fr. III T	HBP1	-0.017	0.68	0.9
HCQ	Fr. III T	HBS1L	-0.0039	0.93	0.98
HCQ	Fr. III T	HCCS	0.075	0.19	0.58
HCQ	Fr. III T	HCFC1	0.012	0.87	0.96
HCQ	Fr. III T	HCFC1R1	-0.026	0.73	0.92
HCQ	Fr. III T	HCFC2	-0.023	0.62	0.87
HCQ	Fr. III T	HCG11	0.14	0.27	0.67
HCQ	Fr. III T	HCG18	0.013	0.74	0.92
HCQ	Fr. III T	HCG25	0.074	0.64	0.88
HCQ	Fr. III T	HCG26	-0.21	0.3	0.69
HCQ	Fr. III T	HCG27	0.36	0.0083	0.18
HCQ	Fr. III T	HCG4	0.3	0.27	0.67
HCQ	Fr. III T	HCG4B	0.16	0.62	0.87
HCQ	Fr. III T	HCG8	-0.085	0.73	0.91
HCQ	Fr. III T	HCLS1	-0.073	0.024	0.27
HCQ	Fr. III T	HCN3	0.38	0.055	0.36
HCQ	Fr. III T	HCP5	-0.16	0.029	0.29
HCQ	Fr. III T	HCST	0.049	0.5	0.81
HCQ	Fr. III T	HDAC1	-0.058	0.085	0.42
HCQ	Fr. III T	HDAC10	0.013	0.84	0.95
HCQ	Fr. III T	HDAC11	0.21	0.08	0.41
HCQ	Fr. III T	HDAC2	0.023	0.51	0.81
HCQ	Fr. III T	HDAC3	-0.036	0.29	0.68
HCQ	Fr. III T	HDAC4	0.074	0.31	0.7
HCQ	Fr. III T	HDAC5	0.079	0.16	0.54
HCQ	Fr. III T	HDAC6	-0.0089	0.8	0.94
HCQ	Fr. III T	HDAC7	0.023	0.71	0.91
HCQ	Fr. III T	HDAC8	-0.091	0.058	0.37
HCQ	Fr. III T	HDAC9	-0.28	0.069	0.39
HCQ	Fr. III T	HDDC2	-0.05	0.32	0.71
HCQ	Fr. III T	HDDC3	0.024	0.62	0.87
HCQ	Fr. III T	HDGF	-0.037	0.4	0.76
HCQ	Fr. III T	HDGFRP2	-0.027	0.62	0.87
HCQ	Fr. III T	HDGFRP3	0.51	0.062	0.38
HCQ	Fr. III T	HDHD1	-0.035	0.54	0.84
HCQ	Fr. III T	HDHD2	-0.047	0.15	0.53
HCQ	Fr. III T	HDHD3	-0.0063	0.94	0.98
HCQ	Fr. III T	HDLBP	0.075	0.14	0.52
HCQ	Fr. III T	HDX	0.17	0.41	0.77
HCQ	Fr. III T	HEATR1	0.017	0.81	0.94
HCQ	Fr. III T	HEATR3	-0.081	0.3	0.69
HCQ	Fr. III T	HEATR4	0.27	0.051	0.35
HCQ	Fr. III T	HEATR5A	0.027	0.73	0.92
HCQ	Fr. III T	HEATR5B	0.056	0.39	0.75
HCQ	Fr. III T	HEATR6	-0.016	0.79	0.93
HCQ	Fr. III T	HEBP1	0.018	0.83	0.95
HCQ	Fr. III T	HEBP2	0.026	0.76	0.93
HCQ	Fr. III T	HECA	0.15	0.0099	0.2
HCQ	Fr. III T	HECTD1	-0.041	0.31	0.7
HCQ	Fr. III T	HECTD2	0.21	0.23	0.63
HCQ	Fr. III T	HECTD3	-0.016	0.64	0.88
HCQ	Fr. III T	HECTD4	0.019	0.78	0.93
HCQ	Fr. III T	HECW1	-0.79	0.018	0.24
HCQ	Fr. III T	HECW2	-0.95	0.051	0.35
HCQ	Fr. III T	HEG1	0.17	0.089	0.43
HCQ	Fr. III T	HEIH	0.092	0.094	0.44
HCQ	Fr. III T	HELB	0.0088	0.86	0.96
HCQ	Fr. III T	HELLS	-0.26	0.0081	0.18
HCQ	Fr. III T	HELQ	-0.022	0.58	0.85
HCQ	Fr. III T	HELZ	0.0069	0.89	0.97
HCQ	Fr. III T	HELZ2	0.17	0.17	0.55
HCQ	Fr. III T	HEMGN	0.3	0.037	0.31
HCQ	Fr. III T	HEMK1	0.12	0.22	0.61
HCQ	Fr. III T	HENMT1	-0.0098	0.84	0.95
HCQ	Fr. III T	HERC1	-0.028	0.65	0.88
HCQ	Fr. III T	HERC2	-0.1	0.29	0.69
HCQ	Fr. III T	HERC2P10	1	0.073	0.4
HCQ	Fr. III T	HERC2P2	-0.014	0.88	0.96
HCQ	Fr. III T	HERC2P3	-0.031	0.89	0.97
HCQ	Fr. III T	HERC2P7	0.19	0.4	0.76
HCQ	Fr. III T	HERC2P9	-0.1	0.42	0.77
HCQ	Fr. III T	HERC3	-0.015	0.75	0.92
HCQ	Fr. III T	HERC4	0.00035	0.99	1
HCQ	Fr. III T	HERC5	0.12	0.4	0.76
HCQ	Fr. III T	HERC6	0.11	0.38	0.75
HCQ	Fr. III T	HERPUD1	0.0037	0.95	0.99
HCQ	Fr. III T	HERPUD2	-0.028	0.4	0.76
HCQ	Fr. III T	HES1	-0.063	0.86	0.96
HCQ	Fr. III T	HES4	0.18	0.59	0.85
HCQ	Fr. III T	HES6	-0.08	0.65	0.88
HCQ	Fr. III T	HEXA	-0.038	0.2	0.6
HCQ	Fr. III T	HEXA-AS1	0.38	0.1	0.46
HCQ	Fr. III T	HEXB	-0.023	0.48	0.8
HCQ	Fr. III T	HEXDC	0.071	0.17	0.55
HCQ	Fr. III T	HEXIM1	-0.023	0.74	0.92
HCQ	Fr. III T	HEXIM2	0.11	0.15	0.52
HCQ	Fr. III T	HFE	0.25	0.054	0.36
HCQ	Fr. III T	HGH1	0.026	0.55	0.84
HCQ	Fr. III T	HGS	-0.049	0.13	0.5
HCQ	Fr. III T	HGSNAT	0.037	0.46	0.79
HCQ	Fr. III T	HHAT	0.16	0.095	0.44
HCQ	Fr. III T	HHLA3	0.073	0.42	0.77
HCQ	Fr. III T	HIAT1	-0.054	0.053	0.36
HCQ	Fr. III T	HIATL1	-0.0051	0.87	0.96
HCQ	Fr. III T	HIATL2	-0.0025	0.97	0.99
HCQ	Fr. III T	HIBADH	0.076	0.11	0.46
HCQ	Fr. III T	HIBCH	-0.13	0.007	0.17
HCQ	Fr. III T	HIC1	-0.065	0.78	0.93
HCQ	Fr. III T	HIC2	0.17	0.23	0.63
HCQ	Fr. III T	HID1	0.096	0.5	0.81
HCQ	Fr. III T	HIF1A	0.016	0.76	0.93
HCQ	Fr. III T	HIF1AN	-0.016	0.72	0.91
HCQ	Fr. III T	HIGD1A	-0.028	0.51	0.82
HCQ	Fr. III T	HIGD2A	-0.056	0.27	0.67
HCQ	Fr. III T	HILPDA	0.055	0.59	0.85
HCQ	Fr. III T	HINFP	0.074	0.09	0.44
HCQ	Fr. III T	HINT1	-0.0065	0.88	0.96
HCQ	Fr. III T	HINT2	-0.042	0.48	0.8
HCQ	Fr. III T	HINT3	0.023	0.77	0.93
HCQ	Fr. III T	HIP1	-0.39	0.0056	0.16
HCQ	Fr. III T	HIP1R	0.21	0.028	0.28
HCQ	Fr. III T	HIPK1	0.11	0.079	0.41
HCQ	Fr. III T	HIPK1-AS1	0.051	0.78	0.93
HCQ	Fr. III T	HIPK2	0.29	0.0012	0.11
HCQ	Fr. III T	HIPK3	0.053	0.43	0.78
HCQ	Fr. III T	HIRA	-0.0045	0.94	0.98
HCQ	Fr. III T	HIRIP3	-0.0083	0.87	0.96
HCQ	Fr. III T	HIST1H1B	-0.75	0.013	0.22
HCQ	Fr. III T	HIST1H1C	-0.24	0.092	0.44
HCQ	Fr. III T	HIST1H1D	-0.43	0.15	0.52
HCQ	Fr. III T	HIST1H1E	-0.26	0.29	0.69
HCQ	Fr. III T	HIST1H2AC	0.022	0.86	0.96
HCQ	Fr. III T	HIST1H2AE	-0.19	0.35	0.73
HCQ	Fr. III T	HIST1H2AG	0.045	0.8	0.94
HCQ	Fr. III T	HIST1H2AJ	-0.85	0.034	0.3
HCQ	Fr. III T	HIST1H2AK	-0.091	0.64	0.88
HCQ	Fr. III T	HIST1H2AM	-0.39	0.044	0.33
HCQ	Fr. III T	HIST1H2BC	-0.015	0.92	0.98
HCQ	Fr. III T	HIST1H2BD	-0.22	0.1	0.45
HCQ	Fr. III T	HIST1H2BG	-0.65	0.011	0.21
HCQ	Fr. III T	HIST1H2BK	-0.16	0.13	0.49
HCQ	Fr. III T	HIST1H2BN	-0.34	0.02	0.25
HCQ	Fr. III T	HIST1H3A	0.08	0.69	0.9
HCQ	Fr. III T	HIST1H3D	-0.17	0.35	0.73
HCQ	Fr. III T	HIST1H3E	-0.041	0.84	0.95
HCQ	Fr. III T	HIST1H3H	-0.091	0.67	0.89
HCQ	Fr. III T	HIST1H4C	-0.16	0.06	0.37
HCQ	Fr. III T	HIST1H4E	0.047	0.79	0.94
HCQ	Fr. III T	HIST2H2AC	-0.052	0.69	0.9
HCQ	Fr. III T	HIST2H2BE	0.0072	0.95	0.99
HCQ	Fr. III T	HIST3H2A	-0.033	0.72	0.91
HCQ	Fr. III T	HIST4H4	0.0061	0.96	0.99
HCQ	Fr. III T	HIVEP1	-0.21	0.021	0.25
HCQ	Fr. III T	HIVEP2	0.016	0.88	0.96
HCQ	Fr. III T	HIVEP3	-0.27	0.0025	0.12
HCQ	Fr. III T	HJURP	-0.72	0.012	0.21
HCQ	Fr. III T	HK1	-0.0093	0.81	0.94
HCQ	Fr. III T	HK2	0.047	0.64	0.88
HCQ	Fr. III T	HKDC1	0.019	0.91	0.97
HCQ	Fr. III T	HKR1	-0.005	0.92	0.98
HCQ	Fr. III T	HLA-A	-0.062	0.24	0.64
HCQ	Fr. III T	HLA-B	-0.0047	0.96	0.99
HCQ	Fr. III T	HLA-C	0.024	0.63	0.87
HCQ	Fr. III T	HLA-DMA	-0.31	0.095	0.44
HCQ	Fr. III T	HLA-DMB	-0.19	0.34	0.72
HCQ	Fr. III T	HLA-DOA	-0.16	0.56	0.84
HCQ	Fr. III T	HLA-DOB	0.58	0.2	0.59
HCQ	Fr. III T	HLA-DPA1	-0.19	0.19	0.58
HCQ	Fr. III T	HLA-DPB1	-0.13	0.35	0.73
HCQ	Fr. III T	HLA-DQA1	-0.034	0.92	0.97
HCQ	Fr. III T	HLA-DQA2	-0.28	0.52	0.82
HCQ	Fr. III T	HLA-DQB1	0.16	0.43	0.78
HCQ	Fr. III T	HLA-DQB2	-0.022	0.96	0.99
HCQ	Fr. III T	HLA-DRA	-0.2	0.43	0.78
HCQ	Fr. III T	HLA-DRB1	-0.19	0.32	0.7
HCQ	Fr. III T	HLA-DRB5	-0.57	0.029	0.29
HCQ	Fr. III T	HLA-DRB6	-0.69	0.098	0.45
HCQ	Fr. III T	HLA-E	-0.014	0.72	0.91
HCQ	Fr. III T	HLA-F	-0.041	0.34	0.72
HCQ	Fr. III T	HLA-F-AS1	0.066	0.47	0.8
HCQ	Fr. III T	HLA-G	0.073	0.52	0.82
HCQ	Fr. III T	HLA-H	-0.22	0.21	0.6
HCQ	Fr. III T	HLA-J	0.25	0.039	0.32
HCQ	Fr. III T	HLA-L	0.2	0.15	0.53
HCQ	Fr. III T	HLCS	-0.0018	0.98	0.99
HCQ	Fr. III T	HLF	0.03	0.85	0.96
HCQ	Fr. III T	HLTF	0.047	0.47	0.8
HCQ	Fr. III T	HM13	0.043	0.3	0.69
HCQ	Fr. III T	HMBOX1	0.0027	0.96	0.99
HCQ	Fr. III T	HMBS	-0.034	0.68	0.9
HCQ	Fr. III T	HMCES	-0.067	0.052	0.35
HCQ	Fr. III T	HMCN1	-0.0062	0.99	1
HCQ	Fr. III T	HMG20A	0.022	0.62	0.87
HCQ	Fr. III T	HMG20B	0.017	0.73	0.92
HCQ	Fr. III T	HMGA1	-0.07	0.25	0.65
HCQ	Fr. III T	HMGB1	-0.027	0.55	0.84
HCQ	Fr. III T	HMGB2	-0.26	0.003	0.13
HCQ	Fr. III T	HMGB3	-0.47	0.028	0.28
HCQ	Fr. III T	HMGCL	-0.019	0.66	0.89
HCQ	Fr. III T	HMGCR	-0.00082	0.99	1
HCQ	Fr. III T	HMGCS1	-0.051	0.55	0.84
HCQ	Fr. III T	HMGN1	-0.0066	0.84	0.95
HCQ	Fr. III T	HMGN2	-0.16	0.014	0.22
HCQ	Fr. III T	HMGN3	0.085	0.13	0.49
HCQ	Fr. III T	HMGN3-AS1	0.099	0.49	0.81
HCQ	Fr. III T	HMGN4	0.042	0.19	0.58
HCQ	Fr. III T	HMGN5	0.097	0.6	0.86
HCQ	Fr. III T	HMGXB3	-0.052	0.33	0.72
HCQ	Fr. III T	HMGXB4	-0.086	0.1	0.45
HCQ	Fr. III T	HMHA1	0.016	0.72	0.91
HCQ	Fr. III T	HMMR	-0.35	0.16	0.54
HCQ	Fr. III T	HMOX1	-0.31	0.38	0.75
HCQ	Fr. III T	HMOX2	0.037	0.31	0.7
HCQ	Fr. III T	HN1	-0.15	0.02	0.25
HCQ	Fr. III T	HN1L	0.06	0.53	0.83
HCQ	Fr. III T	HNRNPA0	0.13	0.27	0.66
HCQ	Fr. III T	HNRNPA1	0.0038	0.92	0.97
HCQ	Fr. III T	HNRNPA1L2	0.016	0.71	0.91
HCQ	Fr. III T	HNRNPA2B1	-0.058	0.032	0.3
HCQ	Fr. III T	HNRNPA3	-0.0089	0.87	0.96
HCQ	Fr. III T	HNRNPAB	0.11	0.33	0.72
HCQ	Fr. III T	HNRNPC	0.025	0.41	0.77
HCQ	Fr. III T	HNRNPD	-0.082	0.0023	0.12
HCQ	Fr. III T	HNRNPDL	0.056	0.091	0.44
HCQ	Fr. III T	HNRNPF	-0.041	0.18	0.57
HCQ	Fr. III T	HNRNPH1	0.0054	0.93	0.98
HCQ	Fr. III T	HNRNPH3	-0.045	0.18	0.57
HCQ	Fr. III T	HNRNPK	0.025	0.79	0.93
HCQ	Fr. III T	HNRNPL	0.0078	0.91	0.97
HCQ	Fr. III T	HNRNPLL	-0.12	0.037	0.31
HCQ	Fr. III T	HNRNPM	-0.012	0.7	0.91
HCQ	Fr. III T	HNRNPR	-0.053	0.057	0.37
HCQ	Fr. III T	HNRNPU	-0.033	0.26	0.66
HCQ	Fr. III T	HNRNPU-AS1	-0.078	0.47	0.8
HCQ	Fr. III T	HNRNPUL1	0.062	0.14	0.51
HCQ	Fr. III T	HNRNPUL2	0.21	0.094	0.44
HCQ	Fr. III T	HOMER1	0.51	0.051	0.35
HCQ	Fr. III T	HOMER2	0.21	0.43	0.78
HCQ	Fr. III T	HOMER3	0.067	0.66	0.89
HCQ	Fr. III T	HOMEZ	0.039	0.62	0.87
HCQ	Fr. III T	HOOK1	0.34	0.025	0.27
HCQ	Fr. III T	HOOK2	0.18	0.14	0.51
HCQ	Fr. III T	HOOK3	0.031	0.49	0.81
HCQ	Fr. III T	HOPX	0.74	0.0005	0.098
HCQ	Fr. III T	HOTAIRM1	0.063	0.56	0.84
HCQ	Fr. III T	HOXA1	-0.11	0.64	0.88
HCQ	Fr. III T	HOXB-AS1	-0.064	0.62	0.87
HCQ	Fr. III T	HOXB2	-0.049	0.6	0.86
HCQ	Fr. III T	HOXB3	0.11	0.49	0.81
HCQ	Fr. III T	HOXB4	0.18	0.31	0.7
HCQ	Fr. III T	HOXB7	-0.0043	0.98	1
HCQ	Fr. III T	HP09053	-0.056	0.83	0.95
HCQ	Fr. III T	HP1BP3	0.018	0.55	0.84
HCQ	Fr. III T	HPCAL1	-0.0019	0.97	0.99
HCQ	Fr. III T	HPCAL4	0.16	0.14	0.51
HCQ	Fr. III T	HPD	-0.059	0.77	0.93
HCQ	Fr. III T	HPGD	-0.33	0.0074	0.18
HCQ	Fr. III T	HPGDS	0.058	0.91	0.97
HCQ	Fr. III T	HPRT1	-0.17	0.0014	0.11
HCQ	Fr. III T	HPS1	-0.011	0.74	0.92
HCQ	Fr. III T	HPS3	-0.037	0.4	0.76
HCQ	Fr. III T	HPS4	0.047	0.26	0.66
HCQ	Fr. III T	HPS5	-0.13	0.013	0.22
HCQ	Fr. III T	HPS6	0.013	0.78	0.93
HCQ	Fr. III T	HPSE	-0.13	0.071	0.4
HCQ	Fr. III T	HPSE2	0.27	0.53	0.83
HCQ	Fr. III T	HRAS	0.012	0.82	0.95
HCQ	Fr. III T	HRASLS2	-0.96	0.11	0.47
HCQ	Fr. III T	HRH1	0.38	0.17	0.56
HCQ	Fr. III T	HRH2	-4.40E-05	1	1
HCQ	Fr. III T	HRH4	0.19	0.37	0.74
HCQ	Fr. III T	HRSP12	-0.05	0.52	0.82
HCQ	Fr. III T	HS1BP3	0.1	0.07	0.39
HCQ	Fr. III T	HS2ST1	0.1	0.14	0.52
HCQ	Fr. III T	HS3ST3A1	-0.72	0.057	0.37
HCQ	Fr. III T	HS3ST3B1	-0.28	0.0076	0.18
HCQ	Fr. III T	HS6ST1	0.18	0.024	0.26
HCQ	Fr. III T	HSBP1	-0.044	0.22	0.62
HCQ	Fr. III T	HSBP1L1	0.067	0.54	0.83
HCQ	Fr. III T	HSCB	-0.017	0.8	0.94
HCQ	Fr. III T	HSD11B1	0.38	0.072	0.4
HCQ	Fr. III T	HSD11B1L	0.083	0.56	0.84
HCQ	Fr. III T	HSD17B1	0.13	0.077	0.41
HCQ	Fr. III T	HSD17B10	-0.03	0.54	0.83
HCQ	Fr. III T	HSD17B11	0.01	0.8	0.94
HCQ	Fr. III T	HSD17B12	0.026	0.72	0.91
HCQ	Fr. III T	HSD17B4	0.13	0.052	0.35
HCQ	Fr. III T	HSD17B6	0.083	0.74	0.92
HCQ	Fr. III T	HSD17B7	0.037	0.38	0.75
HCQ	Fr. III T	HSD17B7P2	0.13	0.19	0.58
HCQ	Fr. III T	HSD17B8	0.12	0.12	0.48
HCQ	Fr. III T	HSDL1	-0.079	0.22	0.61
HCQ	Fr. III T	HSDL2	0.0063	0.94	0.98
HCQ	Fr. III T	HSF1	0.15	0.036	0.31
HCQ	Fr. III T	HSF2	0.046	0.44	0.78
HCQ	Fr. III T	HSF4	0.32	0.088	0.43
HCQ	Fr. III T	HSF5	-0.095	0.38	0.75
HCQ	Fr. III T	HSH2D	0.091	0.45	0.79
HCQ	Fr. III T	HSP90AA1	0.056	0.16	0.55
HCQ	Fr. III T	HSP90AB1	0.11	0.015	0.23
HCQ	Fr. III T	HSP90AB4P	0.013	0.96	0.99
HCQ	Fr. III T	HSP90B1	0.11	0.05	0.35
HCQ	Fr. III T	HSP90B2P	0.12	0.69	0.9
HCQ	Fr. III T	HSPA13	0.077	0.26	0.66
HCQ	Fr. III T	HSPA14	-0.075	0.047	0.34
HCQ	Fr. III T	HSPA1A	-0.17	0.085	0.42
HCQ	Fr. III T	HSPA1B	-0.21	0.23	0.62
HCQ	Fr. III T	HSPA1L	0.002	0.98	0.99
HCQ	Fr. III T	HSPA2	-0.34	0.2	0.59
HCQ	Fr. III T	HSPA4	0.0042	0.91	0.97
HCQ	Fr. III T	HSPA5	0.078	0.13	0.49
HCQ	Fr. III T	HSPA8	0.09	0.025	0.27
HCQ	Fr. III T	HSPA9	0.03	0.37	0.74
HCQ	Fr. III T	HSPB1	0.09	0.36	0.74
HCQ	Fr. III T	HSPB11	-0.069	0.13	0.49
HCQ	Fr. III T	HSPBAP1	-0.0069	0.89	0.96
HCQ	Fr. III T	HSPBP1	0.087	0.13	0.5
HCQ	Fr. III T	HSPD1	0.014	0.75	0.92
HCQ	Fr. III T	HSPE1	0.0066	0.93	0.98
HCQ	Fr. III T	HSPH1	0.11	0.043	0.33
HCQ	Fr. III T	HTATIP2	-0.11	0.0091	0.19
HCQ	Fr. III T	HTATSF1	0.083	0.12	0.48
HCQ	Fr. III T	HTATSF1P2	0.014	0.94	0.98
HCQ	Fr. III T	HTR2B	0.015	0.96	0.99
HCQ	Fr. III T	HTR6	0.019	0.97	0.99
HCQ	Fr. III T	HTRA2	0.009	0.83	0.95
HCQ	Fr. III T	HTT	-0.22	0.011	0.2
HCQ	Fr. III T	HUS1	0.098	0.046	0.34
HCQ	Fr. III T	HUS1B	-0.1	0.65	0.88
HCQ	Fr. III T	HUWE1	-0.024	0.66	0.89
HCQ	Fr. III T	HVCN1	-0.043	0.76	0.92
HCQ	Fr. III T	HYAL1	0.12	0.52	0.82
HCQ	Fr. III T	HYAL2	-0.028	0.77	0.93
HCQ	Fr. III T	HYAL3	-0.076	0.54	0.83
HCQ	Fr. III T	HYKK	-0.24	0.2	0.6
HCQ	Fr. III T	HYLS1	0.035	0.58	0.85
HCQ	Fr. III T	HYOU1	0.15	0.011	0.2
HCQ	Fr. III T	IAH1	-0.04	0.28	0.67
HCQ	Fr. III T	IARS	-0.021	0.59	0.85
HCQ	Fr. III T	IARS2	0.015	0.68	0.9
HCQ	Fr. III T	IBA57	0.13	0.1	0.46
HCQ	Fr. III T	IBTK	-0.089	0.14	0.51
HCQ	Fr. III T	ICA1	-0.18	0.23	0.62
HCQ	Fr. III T	ICA1L	-0.18	0.13	0.51
HCQ	Fr. III T	ICAM1	-0.14	0.079	0.41
HCQ	Fr. III T	ICAM2	0.067	0.21	0.61
HCQ	Fr. III T	ICAM3	0.049	0.23	0.63
HCQ	Fr. III T	ICAM4	0.088	0.72	0.91
HCQ	Fr. III T	ICE1	0.035	0.54	0.84
HCQ	Fr. III T	ICE2	-0.019	0.57	0.85
HCQ	Fr. III T	ICK	-0.031	0.67	0.89
HCQ	Fr. III T	ICMT	-0.044	0.37	0.74
HCQ	Fr. III T	ICOS	-0.31	3.80E-05	0.073
HCQ	Fr. III T	ICOSLG	0.3	0.053	0.35
HCQ	Fr. III T	ICT1	-0.069	0.17	0.56
HCQ	Fr. III T	ID2	0.35	0.016	0.24
HCQ	Fr. III T	ID2-AS1	-0.2	0.31	0.7
HCQ	Fr. III T	ID3	-0.074	0.57	0.85
HCQ	Fr. III T	IDE	-0.032	0.48	0.81
HCQ	Fr. III T	IDH1	-0.075	0.24	0.64
HCQ	Fr. III T	IDH2	-0.11	0.097	0.45
HCQ	Fr. III T	IDH3A	-0.05	0.28	0.67
HCQ	Fr. III T	IDH3B	0.016	0.6	0.86
HCQ	Fr. III T	IDH3G	-0.022	0.54	0.83
HCQ	Fr. III T	IDI1	-0.023	0.61	0.87
HCQ	Fr. III T	IDI2	0.34	0.068	0.39
HCQ	Fr. III T	IDI2-AS1	-0.15	0.14	0.52
HCQ	Fr. III T	IDNK	-0.058	0.25	0.65
HCQ	Fr. III T	IDS	0.044	0.28	0.68
HCQ	Fr. III T	IDUA	0.063	0.36	0.74
HCQ	Fr. III T	IER2	0.019	0.78	0.93
HCQ	Fr. III T	IER3	0.04	0.82	0.95
HCQ	Fr. III T	IER3IP1	0.033	0.44	0.78
HCQ	Fr. III T	IER5	0.033	0.72	0.91
HCQ	Fr. III T	IER5L	0.17	0.36	0.73
HCQ	Fr. III T	IFFO1	0.012	0.8	0.94
HCQ	Fr. III T	IFFO2	-0.04	0.69	0.9
HCQ	Fr. III T	IFI16	-0.054	0.39	0.75
HCQ	Fr. III T	IFI27	0.33	0.39	0.76
HCQ	Fr. III T	IFI27L1	-0.2	0.081	0.42
HCQ	Fr. III T	IFI27L2	0.00029	1	1
HCQ	Fr. III T	IFI30	-0.13	0.55	0.84
HCQ	Fr. III T	IFI35	0.035	0.73	0.92
HCQ	Fr. III T	IFI44	0.22	0.22	0.61
HCQ	Fr. III T	IFI44L	0.33	0.28	0.67
HCQ	Fr. III T	IFI6	0.1	0.6	0.86
HCQ	Fr. III T	IFIH1	0.083	0.41	0.77
HCQ	Fr. III T	IFIT1	0.34	0.2	0.59
HCQ	Fr. III T	IFIT2	0.28	0.11	0.47
HCQ	Fr. III T	IFIT3	0.18	0.54	0.83
HCQ	Fr. III T	IFIT5	0.2	0.083	0.42
HCQ	Fr. III T	IFITM1	0.085	0.34	0.72
HCQ	Fr. III T	IFITM2	0.16	0.043	0.33
HCQ	Fr. III T	IFITM3	0.14	0.3	0.69
HCQ	Fr. III T	IFNAR1	-0.009	0.82	0.95
HCQ	Fr. III T	IFNAR2	-0.14	0.00037	0.089
HCQ	Fr. III T	IFNG	-0.66	0.081	0.42
HCQ	Fr. III T	IFNG-AS1	-0.9	0.00074	0.1
HCQ	Fr. III T	IFNGR1	0.073	0.19	0.58
HCQ	Fr. III T	IFNGR2	0.062	0.5	0.81
HCQ	Fr. III T	IFNLR1	0.19	0.3	0.69
HCQ	Fr. III T	IFRD1	0.031	0.42	0.77
HCQ	Fr. III T	IFRD2	0.091	0.089	0.43
HCQ	Fr. III T	IFT122	0.022	0.73	0.92
HCQ	Fr. III T	IFT140	0.086	0.48	0.8
HCQ	Fr. III T	IFT172	0.16	0.12	0.49
HCQ	Fr. III T	IFT20	0.033	0.46	0.8
HCQ	Fr. III T	IFT22	-0.072	0.59	0.85
HCQ	Fr. III T	IFT27	-0.064	0.45	0.78
HCQ	Fr. III T	IFT43	0.056	0.41	0.76
HCQ	Fr. III T	IFT46	0.12	0.15	0.53
HCQ	Fr. III T	IFT52	-0.06	0.27	0.67
HCQ	Fr. III T	IFT57	0.069	0.21	0.6
HCQ	Fr. III T	IFT74	0.17	0.02	0.25
HCQ	Fr. III T	IFT80	-0.1	0.16	0.54
HCQ	Fr. III T	IFT81	0.16	0.39	0.76
HCQ	Fr. III T	IFT88	-0.081	0.27	0.66
HCQ	Fr. III T	IGBP1	-0.078	0.055	0.36
HCQ	Fr. III T	IGF1R	0.17	0.34	0.72
HCQ	Fr. III T	IGF2R	0.059	0.53	0.83
HCQ	Fr. III T	IGFBP3	0.5	0.06	0.37
HCQ	Fr. III T	IGFBP4	-0.12	0.55	0.84
HCQ	Fr. III T	IGFLR1	-0.046	0.38	0.74
HCQ	Fr. III T	IGHMBP2	0.031	0.56	0.84
HCQ	Fr. III T	IGIP	0.05	0.81	0.94
HCQ	Fr. III T	IGSF22	0.033	0.87	0.96
HCQ	Fr. III T	IGSF6	-0.05	0.85	0.95
HCQ	Fr. III T	IGSF8	-0.029	0.58	0.85
HCQ	Fr. III T	IGSF9B	0.18	0.15	0.52
HCQ	Fr. III T	IK	0.015	0.69	0.9
HCQ	Fr. III T	IKBIP	-0.035	0.58	0.85
HCQ	Fr. III T	IKBKAP	0.064	0.21	0.6
HCQ	Fr. III T	IKBKB	0.052	0.21	0.61
HCQ	Fr. III T	IKBKE	-0.16	0.017	0.24
HCQ	Fr. III T	IKBKG	-0.022	0.63	0.87
HCQ	Fr. III T	IKZF1	0.088	0.018	0.24
HCQ	Fr. III T	IKZF2	-0.063	0.67	0.89
HCQ	Fr. III T	IKZF3	-0.051	0.39	0.75
HCQ	Fr. III T	IKZF4	-0.18	0.076	0.4
HCQ	Fr. III T	IKZF5	0.05	0.26	0.66
HCQ	Fr. III T	IL10	-0.57	0.2	0.6
HCQ	Fr. III T	IL10RA	-0.065	0.19	0.58
HCQ	Fr. III T	IL10RB	-0.087	0.067	0.39
HCQ	Fr. III T	IL10RB-AS1	-0.24	0.18	0.57
HCQ	Fr. III T	IL11RA	0.03	0.66	0.89
HCQ	Fr. III T	IL12A	-0.41	0.051	0.35
HCQ	Fr. III T	IL12RB1	-0.044	0.36	0.74
HCQ	Fr. III T	IL12RB2	-0.47	0.014	0.22
HCQ	Fr. III T	IL15	0.16	0.31	0.7
HCQ	Fr. III T	IL15RA	-0.023	0.68	0.9
HCQ	Fr. III T	IL16	0.0028	0.95	0.99
HCQ	Fr. III T	IL17RA	0.055	0.19	0.58
HCQ	Fr. III T	IL17RB	0.37	0.12	0.48
HCQ	Fr. III T	IL17RC	0.029	0.82	0.95
HCQ	Fr. III T	IL17RE	0.38	0.032	0.3
HCQ	Fr. III T	IL18BP	0.087	0.28	0.67
HCQ	Fr. III T	IL18R1	-0.073	0.48	0.8
HCQ	Fr. III T	IL18RAP	0.14	0.57	0.85
HCQ	Fr. III T	IL1R1	0.16	0.32	0.71
HCQ	Fr. III T	IL1R2	-0.22	0.31	0.7
HCQ	Fr. III T	IL1RAP	-0.036	0.67	0.89
HCQ	Fr. III T	IL1RN	-0.28	0.44	0.78
HCQ	Fr. III T	IL21-AS1	-1.2	0.0034	0.13
HCQ	Fr. III T	IL21R	-0.19	0.016	0.23
HCQ	Fr. III T	IL23A	0.11	0.21	0.6
HCQ	Fr. III T	IL23R	0.48	0.079	0.41
HCQ	Fr. III T	IL24	-0.11	0.34	0.72
HCQ	Fr. III T	IL27RA	-0.024	0.62	0.87
HCQ	Fr. III T	IL2RA	-0.19	0.0065	0.16
HCQ	Fr. III T	IL2RB	-0.22	0.033	0.3
HCQ	Fr. III T	IL2RG	-0.054	0.13	0.51
HCQ	Fr. III T	IL32	-0.19	0.0025	0.12
HCQ	Fr. III T	IL4I1	0.51	0.06	0.37
HCQ	Fr. III T	IL4R	0.13	0.047	0.34
HCQ	Fr. III T	IL5RA	0.66	0.042	0.33
HCQ	Fr. III T	IL6R	0.064	0.21	0.6
HCQ	Fr. III T	IL6ST	0.075	0.38	0.75
HCQ	Fr. III T	IL7	-0.39	0.0078	0.18
HCQ	Fr. III T	IL7R	0.38	0.0014	0.11
HCQ	Fr. III T	ILF2	-0.0098	0.77	0.93
HCQ	Fr. III T	ILF3	0.043	0.23	0.63
HCQ	Fr. III T	ILF3-AS1	0.038	0.52	0.82
HCQ	Fr. III T	ILK	-0.024	0.51	0.82
HCQ	Fr. III T	ILKAP	-0.0062	0.84	0.95
HCQ	Fr. III T	ILVBL	0.056	0.29	0.68
HCQ	Fr. III T	IMMP1L	-0.056	0.49	0.81
HCQ	Fr. III T	IMMP2L	0.093	0.26	0.66
HCQ	Fr. III T	IMMT	0.0088	0.82	0.95
HCQ	Fr. III T	IMP3	0.057	0.11	0.46
HCQ	Fr. III T	IMP4	0.0046	0.91	0.97
HCQ	Fr. III T	IMPA1	-0.023	0.66	0.88
HCQ	Fr. III T	IMPA2	-0.026	0.84	0.95
HCQ	Fr. III T	IMPACT	0.004	0.95	0.99
HCQ	Fr. III T	IMPAD1	-0.0025	0.96	0.99
HCQ	Fr. III T	IMPDH1	-0.021	0.6	0.86
HCQ	Fr. III T	IMPDH2	0.087	0.067	0.39
HCQ	Fr. III T	INADL	0.079	0.24	0.63
HCQ	Fr. III T	INAFM1	-0.17	0.21	0.6
HCQ	Fr. III T	INAFM2	-0.13	0.24	0.63
HCQ	Fr. III T	INCA1	0.035	0.76	0.93
HCQ	Fr. III T	INCENP	0.15	0.26	0.65
HCQ	Fr. III T	INE1	0.027	0.76	0.93
HCQ	Fr. III T	INF2	-0.035	0.71	0.91
HCQ	Fr. III T	ING1	0.016	0.73	0.91
HCQ	Fr. III T	ING2	-0.039	0.6	0.86
HCQ	Fr. III T	ING3	-0.031	0.46	0.79
HCQ	Fr. III T	ING4	0.00083	0.98	0.99
HCQ	Fr. III T	ING5	0.096	0.081	0.42
HCQ	Fr. III T	INIP	0.0043	0.91	0.97
HCQ	Fr. III T	INO80	0.0082	0.89	0.97
HCQ	Fr. III T	INO80C	-0.053	0.41	0.76
HCQ	Fr. III T	INO80D	-0.038	0.45	0.78
HCQ	Fr. III T	INO80E	-0.058	0.43	0.78
HCQ	Fr. III T	INPP1	-0.37	0.0003	0.086
HCQ	Fr. III T	INPP4A	0.058	0.23	0.63
HCQ	Fr. III T	INPP4B	0.12	0.075	0.4
HCQ	Fr. III T	INPP5A	0.13	0.049	0.35
HCQ	Fr. III T	INPP5B	-0.05	0.35	0.73
HCQ	Fr. III T	INPP5D	-0.087	0.069	0.39
HCQ	Fr. III T	INPP5E	0.065	0.3	0.69
HCQ	Fr. III T	INPP5F	-0.18	0.028	0.28
HCQ	Fr. III T	INPP5K	-0.1	0.012	0.22
HCQ	Fr. III T	INPPL1	0.055	0.4	0.76
HCQ	Fr. III T	INSIG1	-0.06	0.3	0.69
HCQ	Fr. III T	INSIG2	0.039	0.35	0.73
HCQ	Fr. III T	INSL3	0.16	0.26	0.66
HCQ	Fr. III T	INSR	0.42	0.16	0.54
HCQ	Fr. III T	INTS1	0.021	0.77	0.93
HCQ	Fr. III T	INTS10	-0.0097	0.77	0.93
HCQ	Fr. III T	INTS12	-0.032	0.42	0.77
HCQ	Fr. III T	INTS2	-0.00094	0.99	1
HCQ	Fr. III T	INTS3	0.048	0.38	0.75
HCQ	Fr. III T	INTS4	0.068	0.038	0.31
HCQ	Fr. III T	INTS5	0.11	0.044	0.33
HCQ	Fr. III T	INTS6	0.086	0.036	0.31
HCQ	Fr. III T	INTS6-AS1	-0.037	0.64	0.88
HCQ	Fr. III T	INTS7	-0.21	0.00088	0.11
HCQ	Fr. III T	INTS8	-0.035	0.32	0.71
HCQ	Fr. III T	INTS9	-0.052	0.28	0.67
HCQ	Fr. III T	INVS	0.062	0.24	0.64
HCQ	Fr. III T	IP6K1	0.051	0.17	0.55
HCQ	Fr. III T	IP6K2	0.027	0.49	0.81
HCQ	Fr. III T	IPCEF1	-0.028	0.58	0.85
HCQ	Fr. III T	IPMK	0.15	0.12	0.48
HCQ	Fr. III T	IPO11	0.0094	0.89	0.97
HCQ	Fr. III T	IPO13	0.022	0.68	0.9
HCQ	Fr. III T	IPO4	0.22	0.0022	0.12
HCQ	Fr. III T	IPO5	-0.014	0.76	0.93
HCQ	Fr. III T	IPO5P1	-0.06	0.55	0.84
HCQ	Fr. III T	IPO7	-0.025	0.82	0.95
HCQ	Fr. III T	IPO8	0.089	0.22	0.61
HCQ	Fr. III T	IPO9	-0.058	0.062	0.38
HCQ	Fr. III T	IPP	-0.041	0.42	0.77
HCQ	Fr. III T	IPPK	-0.073	0.14	0.52
HCQ	Fr. III T	IPW	0.14	0.31	0.7
HCQ	Fr. III T	IQCB1	-0.058	0.22	0.61
HCQ	Fr. III T	IQCC	0.11	0.27	0.67
HCQ	Fr. III T	IQCE	-0.066	0.42	0.77
HCQ	Fr. III T	IQCG	0.15	0.066	0.38
HCQ	Fr. III T	IQCH	0.22	0.29	0.68
HCQ	Fr. III T	IQCH-AS1	0.17	0.21	0.6
HCQ	Fr. III T	IQCK	0.26	0.096	0.44
HCQ	Fr. III T	IQGAP1	-0.036	0.46	0.79
HCQ	Fr. III T	IQGAP2	-0.058	0.27	0.67
HCQ	Fr. III T	IQGAP3	0.0081	0.97	0.99
HCQ	Fr. III T	IQSEC1	0.045	0.19	0.58
HCQ	Fr. III T	IRAK1	0.079	0.062	0.38
HCQ	Fr. III T	IRAK1BP1	0.23	0.14	0.52
HCQ	Fr. III T	IRAK2	-0.00025	1	1
HCQ	Fr. III T	IRAK3	-0.89	0.00013	0.077
HCQ	Fr. III T	IRAK4	-0.013	0.77	0.93
HCQ	Fr. III T	IREB2	-0.015	0.78	0.93
HCQ	Fr. III T	IRF1	-0.099	0.091	0.44
HCQ	Fr. III T	IRF2	-0.12	0.0062	0.16
HCQ	Fr. III T	IRF2BP1	-0.015	0.85	0.95
HCQ	Fr. III T	IRF2BP2	0.066	0.2	0.59
HCQ	Fr. III T	IRF2BPL	0.11	0.14	0.52
HCQ	Fr. III T	IRF3	-0.034	0.42	0.77
HCQ	Fr. III T	IRF4	-0.06	0.52	0.82
HCQ	Fr. III T	IRF5	-0.11	0.12	0.49
HCQ	Fr. III T	IRF6	-0.11	0.76	0.92
HCQ	Fr. III T	IRF7	0.12	0.39	0.76
HCQ	Fr. III T	IRF8	-0.11	0.81	0.95
HCQ	Fr. III T	IRF9	-0.028	0.59	0.85
HCQ	Fr. III T	IRGM	-0.15	0.5	0.81
HCQ	Fr. III T	IRGQ	0.17	0.11	0.47
HCQ	Fr. III T	IRS1	0.57	0.11	0.47
HCQ	Fr. III T	IRS2	0.17	0.069	0.39
HCQ	Fr. III T	ISCA1	0.019	0.62	0.87
HCQ	Fr. III T	ISCA2	-0.02	0.75	0.92
HCQ	Fr. III T	ISCU	0.075	0.025	0.27
HCQ	Fr. III T	ISG15	0.13	0.5	0.81
HCQ	Fr. III T	ISG20	-0.077	0.35	0.73
HCQ	Fr. III T	ISG20L2	-0.02	0.65	0.88
HCQ	Fr. III T	ISM1	0.43	0.066	0.39
HCQ	Fr. III T	ISOC1	-0.029	0.51	0.82
HCQ	Fr. III T	ISOC2	-0.12	0.099	0.45
HCQ	Fr. III T	IST1	-0.014	0.58	0.85
HCQ	Fr. III T	ISY1	0.018	0.7	0.9
HCQ	Fr. III T	ISYNA1	0.17	0.051	0.35
HCQ	Fr. III T	ITCH	-0.058	0.33	0.72
HCQ	Fr. III T	ITFG1	-0.092	0.024	0.26
HCQ	Fr. III T	ITFG2	0.027	0.51	0.81
HCQ	Fr. III T	ITFG3	-0.049	0.26	0.66
HCQ	Fr. III T	ITGA1	-0.17	0.58	0.85
HCQ	Fr. III T	ITGA10	-0.011	0.95	0.99
HCQ	Fr. III T	ITGA2	0.13	0.56	0.85
HCQ	Fr. III T	ITGA3	-0.071	0.5	0.81
HCQ	Fr. III T	ITGA4	0.073	0.4	0.76
HCQ	Fr. III T	ITGA5	0.11	0.061	0.37
HCQ	Fr. III T	ITGA6	0.08	0.16	0.55
HCQ	Fr. III T	ITGAE	0.019	0.8	0.94
HCQ	Fr. III T	ITGAL	-0.015	0.76	0.92
HCQ	Fr. III T	ITGAM	-0.0032	0.98	0.99
HCQ	Fr. III T	ITGAV	0.043	0.64	0.88
HCQ	Fr. III T	ITGB1	0.016	0.76	0.92
HCQ	Fr. III T	ITGB1BP1	0.024	0.63	0.87
HCQ	Fr. III T	ITGB2	0.00098	0.99	1
HCQ	Fr. III T	ITGB2-AS1	-0.028	0.76	0.93
HCQ	Fr. III T	ITGB3BP	-0.13	0.076	0.41
HCQ	Fr. III T	ITGB5	-0.35	0.29	0.68
HCQ	Fr. III T	ITGB7	-0.023	0.64	0.88
HCQ	Fr. III T	ITGB8	-0.25	0.51	0.82
HCQ	Fr. III T	ITIH4	-0.18	0.1	0.45
HCQ	Fr. III T	ITK	0.0088	0.86	0.96
HCQ	Fr. III T	ITM2A	-0.052	0.47	0.8
HCQ	Fr. III T	ITM2B	0.029	0.39	0.75
HCQ	Fr. III T	ITM2C	0.11	0.48	0.8
HCQ	Fr. III T	ITPA	-0.14	0.006	0.16
HCQ	Fr. III T	ITPK1	-0.066	0.25	0.65
HCQ	Fr. III T	ITPK1-AS1	-0.027	0.87	0.96
HCQ	Fr. III T	ITPKB	0.028	0.7	0.9
HCQ	Fr. III T	ITPKB-IT1	-0.048	0.76	0.93
HCQ	Fr. III T	ITPKC	-0.013	0.83	0.95
HCQ	Fr. III T	ITPR1	0.028	0.69	0.9
HCQ	Fr. III T	ITPR2	-0.088	0.13	0.5
HCQ	Fr. III T	ITPR3	0.084	0.22	0.61
HCQ	Fr. III T	ITPRIP	-0.047	0.4	0.76
HCQ	Fr. III T	ITPRIPL1	-0.064	0.41	0.76
HCQ	Fr. III T	ITPRIPL2	0.24	0.44	0.78
HCQ	Fr. III T	ITSN1	0.54	0.0059	0.16
HCQ	Fr. III T	ITSN2	-0.008	0.77	0.93
HCQ	Fr. III T	IVD	-0.049	0.29	0.68
HCQ	Fr. III T	IVNS1ABP	0.12	0.022	0.26
HCQ	Fr. III T	IWS1	0.0091	0.76	0.93
HCQ	Fr. III T	IZUMO4	-0.0043	0.98	0.99
HCQ	Fr. III T	JADE1	0.033	0.48	0.8
HCQ	Fr. III T	JADE2	0.07	0.09	0.43
HCQ	Fr. III T	JAG1	0.7	0.041	0.32
HCQ	Fr. III T	JAG2	-0.15	0.65	0.88
HCQ	Fr. III T	JAGN1	0.0084	0.83	0.95
HCQ	Fr. III T	JAK1	-0.028	0.46	0.79
HCQ	Fr. III T	JAK2	-0.12	0.06	0.37
HCQ	Fr. III T	JAK3	-0.078	0.21	0.6
HCQ	Fr. III T	JAKMIP1	-0.2	0.026	0.27
HCQ	Fr. III T	JAKMIP2	0.22	0.17	0.55
HCQ	Fr. III T	JAM3	0.27	0.074	0.4
HCQ	Fr. III T	JARID2	-0.028	0.73	0.92
HCQ	Fr. III T	JAZF1	-0.027	0.76	0.93
HCQ	Fr. III T	JHDM1D-AS1	-0.29	0.024	0.26
HCQ	Fr. III T	JKAMP	-0.06	0.17	0.55
HCQ	Fr. III T	JMJD1C	0.04	0.36	0.74
HCQ	Fr. III T	JMJD4	0.054	0.5	0.81
HCQ	Fr. III T	JMJD6	0.024	0.52	0.82
HCQ	Fr. III T	JMJD7	0.057	0.41	0.77
HCQ	Fr. III T	JMJD8	0.13	0.021	0.25
HCQ	Fr. III T	JMY	0.0073	0.9	0.97
HCQ	Fr. III T	JOSD1	-0.035	0.67	0.89
HCQ	Fr. III T	JOSD2	-0.019	0.83	0.95
HCQ	Fr. III T	JPX	0.0065	0.89	0.97
HCQ	Fr. III T	JRK	0.049	0.57	0.85
HCQ	Fr. III T	JRKL	0.16	0.017	0.24
HCQ	Fr. III T	JSRP1	-0.065	0.73	0.92
HCQ	Fr. III T	JTB	0.012	0.75	0.92
HCQ	Fr. III T	JUN	0.044	0.84	0.95
HCQ	Fr. III T	JUNB	-0.09	0.53	0.83
HCQ	Fr. III T	JUND	0.027	0.76	0.92
HCQ	Fr. III T	KALRN	0.17	0.18	0.57
HCQ	Fr. III T	KANK1	0.22	0.13	0.49
HCQ	Fr. III T	KANK3	-0.01	0.93	0.98
HCQ	Fr. III T	KANSL1	-0.041	0.39	0.76
HCQ	Fr. III T	KANSL1-AS1	0.069	0.36	0.74
HCQ	Fr. III T	KANSL1L	0.19	0.14	0.51
HCQ	Fr. III T	KANSL2	-0.053	0.14	0.52
HCQ	Fr. III T	KANSL3	0.025	0.57	0.85
HCQ	Fr. III T	KANTR	0.091	0.37	0.74
HCQ	Fr. III T	KARS	0.022	0.48	0.8
HCQ	Fr. III T	KAT2A	0.15	0.027	0.28
HCQ	Fr. III T	KAT2B	-0.05	0.49	0.81
HCQ	Fr. III T	KAT5	-0.03	0.42	0.77
HCQ	Fr. III T	KAT6A	-0.041	0.46	0.79
HCQ	Fr. III T	KAT6B	0.034	0.43	0.78
HCQ	Fr. III T	KAT7	0.041	0.26	0.66
HCQ	Fr. III T	KAT8	0.02	0.69	0.9
HCQ	Fr. III T	KATNA1	0.012	0.76	0.93
HCQ	Fr. III T	KATNAL1	-0.12	0.2	0.59
HCQ	Fr. III T	KATNAL2	0.45	0.058	0.37
HCQ	Fr. III T	KATNB1	-0.022	0.63	0.88
HCQ	Fr. III T	KATNBL1	0.014	0.73	0.91
HCQ	Fr. III T	KBTBD11	-0.32	0.069	0.39
HCQ	Fr. III T	KBTBD2	-0.0012	0.98	0.99
HCQ	Fr. III T	KBTBD3	-0.036	0.52	0.82
HCQ	Fr. III T	KBTBD4	0.056	0.21	0.6
HCQ	Fr. III T	KBTBD6	0.056	0.37	0.74
HCQ	Fr. III T	KBTBD7	0.028	0.69	0.9
HCQ	Fr. III T	KBTBD8	-0.0075	0.94	0.98
HCQ	Fr. III T	KCMF1	0.011	0.73	0.92
HCQ	Fr. III T	KCNA2	-0.33	0.047	0.34
HCQ	Fr. III T	KCNA3	0.079	0.046	0.34
HCQ	Fr. III T	KCNA6	0.063	0.66	0.89
HCQ	Fr. III T	KCNAB1	0.092	0.36	0.74
HCQ	Fr. III T	KCNAB2	0.059	0.3	0.69
HCQ	Fr. III T	KCNAB3	0.12	0.46	0.79
HCQ	Fr. III T	KCNC4	0.16	0.1	0.46
HCQ	Fr. III T	KCND1	0.44	0.086	0.43
HCQ	Fr. III T	KCNH2	0.19	0.16	0.54
HCQ	Fr. III T	KCNH3	0.018	0.9	0.97
HCQ	Fr. III T	KCNIP2	0.57	0.077	0.41
HCQ	Fr. III T	KCNJ13	0.016	0.93	0.98
HCQ	Fr. III T	KCNJ14	0.41	0.12	0.49
HCQ	Fr. III T	KCNK12	0.16	0.29	0.68
HCQ	Fr. III T	KCNK5	0.0026	0.99	1
HCQ	Fr. III T	KCNK6	0.041	0.49	0.81
HCQ	Fr. III T	KCNMB3	0.2	0.3	0.69
HCQ	Fr. III T	KCNMB4	0.25	0.16	0.54
HCQ	Fr. III T	KCNN4	-0.21	0.048	0.34
HCQ	Fr. III T	KCNQ1	0.17	0.12	0.49
HCQ	Fr. III T	KCNQ1OT1	-0.11	0.4	0.76
HCQ	Fr. III T	KCNQ5	0.17	0.69	0.9
HCQ	Fr. III T	KCNRG	0.012	0.95	0.99
HCQ	Fr. III T	KCTD10	-0.072	0.047	0.34
HCQ	Fr. III T	KCTD11	0.2	0.25	0.65
HCQ	Fr. III T	KCTD12	0.24	0.22	0.62
HCQ	Fr. III T	KCTD13	0.017	0.69	0.9
HCQ	Fr. III T	KCTD15	0.54	0.014	0.22
HCQ	Fr. III T	KCTD17	-0.015	0.81	0.95
HCQ	Fr. III T	KCTD18	0.035	0.44	0.78
HCQ	Fr. III T	KCTD2	0.0052	0.92	0.97
HCQ	Fr. III T	KCTD20	-0.042	0.4	0.76
HCQ	Fr. III T	KCTD21	0.026	0.78	0.93
HCQ	Fr. III T	KCTD21-AS1	-0.15	0.55	0.84
HCQ	Fr. III T	KCTD3	0.52	0.16	0.54
HCQ	Fr. III T	KCTD5	-0.075	0.083	0.42
HCQ	Fr. III T	KCTD6	0.073	0.26	0.66
HCQ	Fr. III T	KCTD7	0.13	0.21	0.6
HCQ	Fr. III T	KCTD9	-0.077	0.34	0.72
HCQ	Fr. III T	KDELC1	0.076	0.62	0.87
HCQ	Fr. III T	KDELC2	-0.001	0.99	1
HCQ	Fr. III T	KDELR1	0.025	0.68	0.89
HCQ	Fr. III T	KDELR2	-0.018	0.61	0.86
HCQ	Fr. III T	KDELR3	-0.3	0.3	0.69
HCQ	Fr. III T	KDF1	0.44	0.0089	0.19
HCQ	Fr. III T	KDM1A	-0.0049	0.89	0.97
HCQ	Fr. III T	KDM1B	-0.5	0.0014	0.11
HCQ	Fr. III T	KDM2A	0.067	0.41	0.76
HCQ	Fr. III T	KDM2B	0.044	0.37	0.74
HCQ	Fr. III T	KDM3A	0.017	0.71	0.91
HCQ	Fr. III T	KDM3B	-0.018	0.65	0.88
HCQ	Fr. III T	KDM4A	-0.099	0.16	0.55
HCQ	Fr. III T	KDM4B	0.036	0.66	0.89
HCQ	Fr. III T	KDM4C	-0.0095	0.82	0.95
HCQ	Fr. III T	KDM4D	-0.17	0.44	0.78
HCQ	Fr. III T	KDM5A	0.035	0.19	0.58
HCQ	Fr. III T	KDM5B	-0.12	0.017	0.24
HCQ	Fr. III T	KDM5C	-0.035	0.4	0.76
HCQ	Fr. III T	KDM6A	-0.058	0.26	0.66
HCQ	Fr. III T	KDM6B	0.012	0.91	0.97
HCQ	Fr. III T	KDM7A	-0.17	0.021	0.26
HCQ	Fr. III T	KDM8	0.055	0.4	0.76
HCQ	Fr. III T	KDSR	0.032	0.47	0.8
HCQ	Fr. III T	KEAP1	-0.054	0.25	0.65
HCQ	Fr. III T	KGFLP1	0.14	0.48	0.81
HCQ	Fr. III T	KGFLP2	0.22	0.43	0.78
HCQ	Fr. III T	KHDC1	-0.13	0.19	0.58
HCQ	Fr. III T	KHDRBS1	-0.04	0.12	0.49
HCQ	Fr. III T	KHK	-0.042	0.68	0.9
HCQ	Fr. III T	KHNYN	0.096	0.078	0.41
HCQ	Fr. III T	KHSRP	0.023	0.76	0.93
HCQ	Fr. III T	KIAA0020	0.056	0.26	0.66
HCQ	Fr. III T	KIAA0040	-0.08	0.11	0.47
HCQ	Fr. III T	KIAA0100	0.02	0.7	0.9
HCQ	Fr. III T	KIAA0101	-0.59	0.012	0.21
HCQ	Fr. III T	KIAA0141	-0.047	0.24	0.64
HCQ	Fr. III T	KIAA0195	0.037	0.53	0.83
HCQ	Fr. III T	KIAA0196	-0.093	0.026	0.28
HCQ	Fr. III T	KIAA0226	0.00095	0.98	1
HCQ	Fr. III T	KIAA0232	-0.068	0.28	0.67
HCQ	Fr. III T	KIAA0319L	-0.022	0.65	0.88
HCQ	Fr. III T	KIAA0355	0.052	0.5	0.81
HCQ	Fr. III T	KIAA0368	0.076	0.24	0.64
HCQ	Fr. III T	KIAA0391	-0.025	0.51	0.82
HCQ	Fr. III T	KIAA0430	-0.017	0.73	0.92
HCQ	Fr. III T	KIAA0513	0.097	0.22	0.62
HCQ	Fr. III T	KIAA0556	0.076	0.43	0.77
HCQ	Fr. III T	KIAA0586	-0.037	0.43	0.77
HCQ	Fr. III T	KIAA0753	0.048	0.58	0.85
HCQ	Fr. III T	KIAA0754	-0.16	0.46	0.8
HCQ	Fr. III T	KIAA0825	-0.037	0.82	0.95
HCQ	Fr. III T	KIAA0895	0.29	0.3	0.69
HCQ	Fr. III T	KIAA0895L	0.23	0.12	0.49
HCQ	Fr. III T	KIAA0907	0.044	0.38	0.75
HCQ	Fr. III T	KIAA0922	-0.037	0.35	0.73
HCQ	Fr. III T	KIAA0930	-0.11	0.33	0.71
HCQ	Fr. III T	KIAA1033	0.037	0.43	0.77
HCQ	Fr. III T	KIAA1107	0.061	0.71	0.91
HCQ	Fr. III T	KIAA1109	-0.022	0.67	0.89
HCQ	Fr. III T	KIAA1143	0.061	0.25	0.64
HCQ	Fr. III T	KIAA1147	0.12	0.13	0.5
HCQ	Fr. III T	KIAA1161	0.034	0.87	0.96
HCQ	Fr. III T	KIAA1191	0.015	0.65	0.88
HCQ	Fr. III T	KIAA1211L	0.4	0.075	0.4
HCQ	Fr. III T	KIAA1217	0.44	0.27	0.67
HCQ	Fr. III T	KIAA1279	0.078	0.18	0.56
HCQ	Fr. III T	KIAA1324	0.084	0.15	0.53
HCQ	Fr. III T	KIAA1324L	-0.13	0.47	0.8
HCQ	Fr. III T	KIAA1328	0.091	0.3	0.69
HCQ	Fr. III T	KIAA1407	-0.089	0.34	0.72
HCQ	Fr. III T	KIAA1429	-0.094	0.29	0.68
HCQ	Fr. III T	KIAA1467	0.026	0.84	0.95
HCQ	Fr. III T	KIAA1468	-0.035	0.45	0.79
HCQ	Fr. III T	KIAA1524	-0.4	0.0027	0.12
HCQ	Fr. III T	KIAA1551	0.021	0.71	0.91
HCQ	Fr. III T	KIAA1586	-0.032	0.57	0.85
HCQ	Fr. III T	KIAA1656	0.22	0.17	0.55
HCQ	Fr. III T	KIAA1671	0.023	0.95	0.99
HCQ	Fr. III T	KIAA1683	0.11	0.67	0.89
HCQ	Fr. III T	KIAA1715	0.078	0.22	0.62
HCQ	Fr. III T	KIAA1804	0.37	0.11	0.46
HCQ	Fr. III T	KIAA1841	-0.13	0.18	0.56
HCQ	Fr. III T	KIAA1875	0.3	0.29	0.68
HCQ	Fr. III T	KIAA1919	-0.042	0.65	0.88
HCQ	Fr. III T	KIAA1958	0.28	0.14	0.51
HCQ	Fr. III T	KIAA2013	-0.066	0.14	0.52
HCQ	Fr. III T	KIAA2018	-0.004	0.94	0.98
HCQ	Fr. III T	KIAA2022	0.87	0.089	0.43
HCQ	Fr. III T	KIAA2026	0.11	0.015	0.23
HCQ	Fr. III T	KIDINS220	-0.065	0.32	0.71
HCQ	Fr. III T	KIF11	-0.31	0.064	0.38
HCQ	Fr. III T	KIF13B	0.0054	0.94	0.98
HCQ	Fr. III T	KIF14	-0.55	0.065	0.38
HCQ	Fr. III T	KIF15	-0.58	0.018	0.24
HCQ	Fr. III T	KIF16B	0.11	0.34	0.72
HCQ	Fr. III T	KIF18A	-0.25	0.1	0.46
HCQ	Fr. III T	KIF18B	-0.6	0.067	0.39
HCQ	Fr. III T	KIF19	0.43	0.084	0.42
HCQ	Fr. III T	KIF1B	-0.077	0.27	0.66
HCQ	Fr. III T	KIF1C	0.085	0.37	0.74
HCQ	Fr. III T	KIF20A	-0.2	0.48	0.8
HCQ	Fr. III T	KIF20B	-0.15	0.061	0.37
HCQ	Fr. III T	KIF21A	0.11	0.14	0.51
HCQ	Fr. III T	KIF21B	-0.0023	0.97	0.99
HCQ	Fr. III T	KIF22	-0.08	0.053	0.36
HCQ	Fr. III T	KIF23	-0.53	0.054	0.36
HCQ	Fr. III T	KIF24	-0.69	0.027	0.28
HCQ	Fr. III T	KIF26A	0.43	0.31	0.7
HCQ	Fr. III T	KIF27	0.18	0.091	0.44
HCQ	Fr. III T	KIF2A	0.041	0.27	0.67
HCQ	Fr. III T	KIF2C	-0.37	0.073	0.4
HCQ	Fr. III T	KIF3A	0.15	0.013	0.22
HCQ	Fr. III T	KIF3B	-0.00037	1	1
HCQ	Fr. III T	KIF3C	-0.24	0.11	0.46
HCQ	Fr. III T	KIF4A	-0.78	0.0062	0.16
HCQ	Fr. III T	KIF5B	-0.034	0.28	0.67
HCQ	Fr. III T	KIF5C	0.34	0.0072	0.17
HCQ	Fr. III T	KIF9	-0.1	0.52	0.82
HCQ	Fr. III T	KIF9-AS1	0.007	0.95	0.99
HCQ	Fr. III T	KIFAP3	-0.1	0.018	0.24
HCQ	Fr. III T	KIFC1	-0.63	0.025	0.27
HCQ	Fr. III T	KIFC2	0.22	0.015	0.23
HCQ	Fr. III T	KIN	0.036	0.45	0.79
HCQ	Fr. III T	KIR3DL2	0.34	0.24	0.64
HCQ	Fr. III T	KIT	1.2	0.0019	0.12
HCQ	Fr. III T	KIZ	-0.11	0.044	0.33
HCQ	Fr. III T	KLC1	-0.059	0.036	0.31
HCQ	Fr. III T	KLC2	0.057	0.36	0.73
HCQ	Fr. III T	KLC4	-0.11	0.097	0.45
HCQ	Fr. III T	KLF10	-0.2	0.049	0.35
HCQ	Fr. III T	KLF11	-0.23	0.024	0.27
HCQ	Fr. III T	KLF12	0.032	0.58	0.85
HCQ	Fr. III T	KLF13	-0.015	0.83	0.95
HCQ	Fr. III T	KLF16	0.41	0.004	0.14
HCQ	Fr. III T	KLF2	0.14	0.012	0.21
HCQ	Fr. III T	KLF3	0.014	0.83	0.95
HCQ	Fr. III T	KLF3-AS1	0.16	0.26	0.66
HCQ	Fr. III T	KLF5	0.31	0.11	0.46
HCQ	Fr. III T	KLF6	0.085	0.15	0.53
HCQ	Fr. III T	KLF7	0.2	0.068	0.39
HCQ	Fr. III T	KLF8	0.18	0.14	0.52
HCQ	Fr. III T	KLF9	0.28	0.052	0.35
HCQ	Fr. III T	KLHDC1	0.031	0.78	0.93
HCQ	Fr. III T	KLHDC10	0.14	0.095	0.44
HCQ	Fr. III T	KLHDC2	-0.017	0.56	0.85
HCQ	Fr. III T	KLHDC3	-0.073	0.061	0.37
HCQ	Fr. III T	KLHDC4	-0.11	0.079	0.41
HCQ	Fr. III T	KLHDC7B	0.016	0.85	0.96
HCQ	Fr. III T	KLHDC8B	-0.04	0.88	0.96
HCQ	Fr. III T	KLHDC9	0.14	0.57	0.85
HCQ	Fr. III T	KLHL11	0.052	0.52	0.82
HCQ	Fr. III T	KLHL12	-0.026	0.52	0.82
HCQ	Fr. III T	KLHL15	0.11	0.22	0.62
HCQ	Fr. III T	KLHL17	0.049	0.42	0.77
HCQ	Fr. III T	KLHL18	0.011	0.82	0.95
HCQ	Fr. III T	KLHL2	-0.24	0.00066	0.1
HCQ	Fr. III T	KLHL20	0.0039	0.92	0.98
HCQ	Fr. III T	KLHL21	-0.008	0.89	0.97
HCQ	Fr. III T	KLHL22	-0.11	0.071	0.4
HCQ	Fr. III T	KLHL24	-0.045	0.34	0.72
HCQ	Fr. III T	KLHL25	0.29	0.0038	0.14
HCQ	Fr. III T	KLHL26	0.082	0.22	0.61
HCQ	Fr. III T	KLHL28	0.034	0.46	0.79
HCQ	Fr. III T	KLHL29	-0.12	0.71	0.91
HCQ	Fr. III T	KLHL3	0.015	0.86	0.96
HCQ	Fr. III T	KLHL32	-0.064	0.66	0.89
HCQ	Fr. III T	KLHL34	-0.015	0.91	0.97
HCQ	Fr. III T	KLHL35	0.15	0.42	0.77
HCQ	Fr. III T	KLHL36	0.051	0.33	0.71
HCQ	Fr. III T	KLHL42	-0.12	0.04	0.32
HCQ	Fr. III T	KLHL5	0.077	0.4	0.76
HCQ	Fr. III T	KLHL6	0.039	0.55	0.84
HCQ	Fr. III T	KLHL6-AS1	-0.18	0.26	0.66
HCQ	Fr. III T	KLHL7	0.043	0.36	0.74
HCQ	Fr. III T	KLHL8	0.088	0.25	0.65
HCQ	Fr. III T	KLHL9	0.12	0.025	0.27
HCQ	Fr. III T	KLKB1	0.047	0.81	0.94
HCQ	Fr. III T	KLRAP1	0.22	0.052	0.35
HCQ	Fr. III T	KLRB1	0.26	0.054	0.36
HCQ	Fr. III T	KLRD1	0.44	0.38	0.75
HCQ	Fr. III T	KLRG1	0.071	0.72	0.91
HCQ	Fr. III T	KMT2A	0.022	0.54	0.84
HCQ	Fr. III T	KMT2B	0.011	0.87	0.96
HCQ	Fr. III T	KMT2C	0.092	0.029	0.29
HCQ	Fr. III T	KMT2D	0.071	0.38	0.75
HCQ	Fr. III T	KMT2E	-0.021	0.45	0.79
HCQ	Fr. III T	KMT2E-AS1	0.069	0.38	0.74
HCQ	Fr. III T	KNOP1	0.15	0.036	0.31
HCQ	Fr. III T	KNSTRN	-0.13	0.26	0.66
HCQ	Fr. III T	KNTC1	-0.12	0.088	0.43
HCQ	Fr. III T	KPNA1	-0.0092	0.81	0.95
HCQ	Fr. III T	KPNA2	-0.16	0.058	0.37
HCQ	Fr. III T	KPNA3	-0.051	0.26	0.66
HCQ	Fr. III T	KPNA4	-0.013	0.74	0.92
HCQ	Fr. III T	KPNA5	0.2	0.0012	0.11
HCQ	Fr. III T	KPNA6	0.031	0.5	0.81
HCQ	Fr. III T	KPNB1	-0.048	0.31	0.7
HCQ	Fr. III T	KPTN	0.016	0.88	0.96
HCQ	Fr. III T	KRAS	0.055	0.3	0.69
HCQ	Fr. III T	KRBA1	0.12	0.35	0.73
HCQ	Fr. III T	KRBA2	-0.05	0.56	0.84
HCQ	Fr. III T	KRBOX4	-0.0088	0.82	0.95
HCQ	Fr. III T	KRCC1	-0.026	0.53	0.83
HCQ	Fr. III T	KRI1	0.085	0.053	0.36
HCQ	Fr. III T	KRIT1	0.016	0.76	0.93
HCQ	Fr. III T	KRR1	-0.024	0.5	0.81
HCQ	Fr. III T	KRT10	0.031	0.56	0.84
HCQ	Fr. III T	KRT18	-0.14	0.52	0.82
HCQ	Fr. III T	KRTAP5-AS1	0.5	0.058	0.37
HCQ	Fr. III T	KRTCAP2	0.072	0.11	0.47
HCQ	Fr. III T	KRTCAP3	0.13	0.23	0.62
HCQ	Fr. III T	KSR1	-0.0066	0.95	0.99
HCQ	Fr. III T	KTN1	0.016	0.65	0.88
HCQ	Fr. III T	KXD1	-0.056	0.14	0.51
HCQ	Fr. III T	L1CAM	0.21	0.34	0.72
HCQ	Fr. III T	L2HGDH	0.047	0.58	0.85
HCQ	Fr. III T	L3HYPDH	-0.093	0.14	0.51
HCQ	Fr. III T	L3MBTL1	0.17	0.05	0.35
HCQ	Fr. III T	L3MBTL2	0.02	0.55	0.84
HCQ	Fr. III T	L3MBTL3	0.012	0.87	0.96
HCQ	Fr. III T	LACC1	-0.0029	0.98	0.99
HCQ	Fr. III T	LACE1	-0.14	0.26	0.66
HCQ	Fr. III T	LACTB	0.078	0.19	0.59
HCQ	Fr. III T	LACTB2	0.055	0.42	0.77
HCQ	Fr. III T	LACTB2-AS1	0.061	0.59	0.85
HCQ	Fr. III T	LAG3	-0.44	0.016	0.23
HCQ	Fr. III T	LAGE3	-0.0088	0.9	0.97
HCQ	Fr. III T	LAIR1	-0.082	0.34	0.72
HCQ	Fr. III T	LAIR2	-0.69	0.0013	0.11
HCQ	Fr. III T	LAMA2	0.21	0.23	0.63
HCQ	Fr. III T	LAMB1	-0.33	0.11	0.47
HCQ	Fr. III T	LAMB2P1	0.042	0.84	0.95
HCQ	Fr. III T	LAMB3	0.34	0.3	0.69
HCQ	Fr. III T	LAMC3	-0.29	0.38	0.75
HCQ	Fr. III T	LAMP1	0.12	0.035	0.3
HCQ	Fr. III T	LAMP2	-0.025	0.42	0.77
HCQ	Fr. III T	LAMP3	0.13	0.56	0.84
HCQ	Fr. III T	LAMTOR1	0.015	0.74	0.92
HCQ	Fr. III T	LAMTOR2	-0.043	0.4	0.76
HCQ	Fr. III T	LAMTOR3	-0.022	0.62	0.87
HCQ	Fr. III T	LAMTOR4	0.019	0.65	0.88
HCQ	Fr. III T	LAMTOR5	-0.054	0.19	0.58
HCQ	Fr. III T	LANCL1	-0.0046	0.91	0.97
HCQ	Fr. III T	LANCL2	-0.11	0.1	0.46
HCQ	Fr. III T	LAP3	-0.041	0.71	0.91
HCQ	Fr. III T	LAPTM4A	-0.01	0.74	0.92
HCQ	Fr. III T	LAPTM4B	0.0027	0.98	1
HCQ	Fr. III T	LAPTM5	-0.004	0.93	0.98
HCQ	Fr. III T	LARP1	-0.0048	0.9	0.97
HCQ	Fr. III T	LARP1B	0.18	0.019	0.25
HCQ	Fr. III T	LARP4	-0.014	0.75	0.92
HCQ	Fr. III T	LARP4B	0.01	0.8	0.94
HCQ	Fr. III T	LARP7	-0.029	0.53	0.83
HCQ	Fr. III T	LARS	0.032	0.43	0.77
HCQ	Fr. III T	LARS2	-0.061	0.35	0.73
HCQ	Fr. III T	LAS1L	0.018	0.6	0.86
HCQ	Fr. III T	LASP1	0.0081	0.87	0.96
HCQ	Fr. III T	LAT	-0.1	0.047	0.34
HCQ	Fr. III T	LAT2	0.0072	0.97	0.99
HCQ	Fr. III T	LATS1	0.061	0.24	0.64
HCQ	Fr. III T	LATS2	0.79	0.033	0.3
HCQ	Fr. III T	LAX1	-0.17	0.032	0.3
HCQ	Fr. III T	LAYN	-0.35	0.053	0.35
HCQ	Fr. III T	LBH	-0.15	0.042	0.33
HCQ	Fr. III T	LBHD1	0.088	0.42	0.77
HCQ	Fr. III T	LBR	-0.13	0.0074	0.17
HCQ	Fr. III T	LBX2-AS1	-0.041	0.83	0.95
HCQ	Fr. III T	LCAT	-0.067	0.61	0.87
HCQ	Fr. III T	LCK	-0.073	0.055	0.36
HCQ	Fr. III T	LCLAT1	0.22	0.067	0.39
HCQ	Fr. III T	LCMT1	-0.088	0.048	0.34
HCQ	Fr. III T	LCMT1-AS1	-0.34	0.022	0.26
HCQ	Fr. III T	LCMT2	0.092	0.31	0.7
HCQ	Fr. III T	LCN10	0.33	0.2	0.59
HCQ	Fr. III T	LCOR	0.12	0.036	0.31
HCQ	Fr. III T	LCORL	-0.014	0.87	0.96
HCQ	Fr. III T	LCP1	-0.033	0.43	0.78
HCQ	Fr. III T	LCP2	-0.04	0.2	0.6
HCQ	Fr. III T	LDAH	-0.066	0.33	0.72
HCQ	Fr. III T	LDB1	-0.022	0.66	0.89
HCQ	Fr. III T	LDHA	-0.079	0.11	0.47
HCQ	Fr. III T	LDHAL6A	-0.12	0.45	0.79
HCQ	Fr. III T	LDHB	0.04	0.31	0.7
HCQ	Fr. III T	LDLR	0.069	0.48	0.8
HCQ	Fr. III T	LDLRAD4	-0.2	0.015	0.23
HCQ	Fr. III T	LDLRAD4-AS1	-0.018	0.93	0.98
HCQ	Fr. III T	LDLRAP1	0.042	0.46	0.8
HCQ	Fr. III T	LDOC1	0.38	0.0011	0.11
HCQ	Fr. III T	LDOC1L	0.26	0.022	0.26
HCQ	Fr. III T	LEAP2	0.11	0.42	0.77
HCQ	Fr. III T	LEF1	-0.065	0.3	0.69
HCQ	Fr. III T	LEF1-AS1	0.084	0.65	0.88
HCQ	Fr. III T	LEKR1	-0.25	0.21	0.6
HCQ	Fr. III T	LEMD2	0.0089	0.84	0.95
HCQ	Fr. III T	LEMD3	-0.041	0.36	0.74
HCQ	Fr. III T	LENG1	-0.03	0.59	0.86
HCQ	Fr. III T	LENG8	-0.014	0.83	0.95
HCQ	Fr. III T	LENG8-AS1	-0.13	0.28	0.67
HCQ	Fr. III T	LEO1	-0.022	0.51	0.82
HCQ	Fr. III T	LEPR	-0.019	0.88	0.96
HCQ	Fr. III T	LEPROT	0.098	0.074	0.4
HCQ	Fr. III T	LEPROTL1	0.015	0.66	0.89
HCQ	Fr. III T	LETM1	0.035	0.58	0.85
HCQ	Fr. III T	LETM2	-0.14	0.22	0.61
HCQ	Fr. III T	LETMD1	0.02	0.66	0.89
HCQ	Fr. III T	LFNG	-0.015	0.9	0.97
HCQ	Fr. III T	LGALS1	-0.068	0.45	0.79
HCQ	Fr. III T	LGALS17A	-0.0048	0.98	1
HCQ	Fr. III T	LGALS3	-0.15	0.22	0.61
HCQ	Fr. III T	LGALS3BP	0.17	0.28	0.67
HCQ	Fr. III T	LGALS8	0.068	0.16	0.55
HCQ	Fr. III T	LGALS9	-0.035	0.8	0.94
HCQ	Fr. III T	LGALSL	-0.75	0.039	0.32
HCQ	Fr. III T	LGMN	-0.24	0.06	0.37
HCQ	Fr. III T	LGR4	-0.31	0.27	0.66
HCQ	Fr. III T	LGR6	-0.18	0.66	0.89
HCQ	Fr. III T	LHFPL2	-0.06	0.85	0.96
HCQ	Fr. III T	LHFPL4	0.14	0.55	0.84
HCQ	Fr. III T	LHPP	-0.1	0.15	0.53
HCQ	Fr. III T	LHX4-AS1	-0.0056	0.97	0.99
HCQ	Fr. III T	LIAS	0.055	0.33	0.72
HCQ	Fr. III T	LIF	-0.27	0.26	0.66
HCQ	Fr. III T	LIG1	-0.068	0.24	0.63
HCQ	Fr. III T	LIG3	0.017	0.74	0.92
HCQ	Fr. III T	LIG4	0.014	0.82	0.95
HCQ	Fr. III T	LILRA6	0.42	0.23	0.63
HCQ	Fr. III T	LILRB3	0.37	0.28	0.67
HCQ	Fr. III T	LIMA1	-0.052	0.48	0.8
HCQ	Fr. III T	LIMD1	-0.062	0.55	0.84
HCQ	Fr. III T	LIMD1-AS1	-0.12	0.41	0.77
HCQ	Fr. III T	LIMD2	-0.034	0.49	0.81
HCQ	Fr. III T	LIME1	-0.078	0.23	0.63
HCQ	Fr. III T	LIMK1	0.036	0.78	0.93
HCQ	Fr. III T	LIMK2	-0.059	0.17	0.55
HCQ	Fr. III T	LIMS1	-0.063	0.38	0.75
HCQ	Fr. III T	LIMS2	-0.1	0.51	0.82
HCQ	Fr. III T	LIN37	0.027	0.62	0.87
HCQ	Fr. III T	LIN52	-0.059	0.25	0.65
HCQ	Fr. III T	LIN54	0.035	0.48	0.8
HCQ	Fr. III T	LIN7B	-0.0085	0.94	0.98
HCQ	Fr. III T	LIN7C	0.1	0.062	0.38
HCQ	Fr. III T	LIN9	-0.11	0.14	0.51
HCQ	Fr. III T	LINC-PINT	-0.035	0.61	0.86
HCQ	Fr. III T	LINC00092	0.28	0.27	0.67
HCQ	Fr. III T	LINC00094	0.09	0.15	0.53
HCQ	Fr. III T	LINC00115	0.077	0.58	0.85
HCQ	Fr. III T	LINC00116	0.0092	0.91	0.97
HCQ	Fr. III T	LINC00152	-0.28	0.005	0.15
HCQ	Fr. III T	LINC00167	-0.24	0.3	0.69
HCQ	Fr. III T	LINC00174	-0.077	0.49	0.81
HCQ	Fr. III T	LINC00176	-0.26	0.26	0.66
HCQ	Fr. III T	LINC00239	-0.21	0.14	0.52
HCQ	Fr. III T	LINC00243	-0.0095	0.92	0.98
HCQ	Fr. III T	LINC00260	0.015	0.92	0.97
HCQ	Fr. III T	LINC00265	-0.055	0.59	0.86
HCQ	Fr. III T	LINC00282	0.064	0.76	0.92
HCQ	Fr. III T	LINC00294	0.004	0.98	0.99
HCQ	Fr. III T	LINC00299	0.063	0.77	0.93
HCQ	Fr. III T	LINC00324	0.08	0.13	0.5
HCQ	Fr. III T	LINC00339	-0.017	0.94	0.98
HCQ	Fr. III T	LINC00341	0.26	0.079	0.41
HCQ	Fr. III T	LINC00342	-0.065	0.49	0.81
HCQ	Fr. III T	LINC00381	0.00062	1	1
HCQ	Fr. III T	LINC00426	-0.22	0.04	0.32
HCQ	Fr. III T	LINC00467	-0.3	0.019	0.25
HCQ	Fr. III T	LINC00476	-0.035	0.77	0.93
HCQ	Fr. III T	LINC00487	0.19	0.62	0.87
HCQ	Fr. III T	LINC00493	0.035	0.49	0.81
HCQ	Fr. III T	LINC00511	0.54	0.048	0.34
HCQ	Fr. III T	LINC00526	0.13	0.087	0.43
HCQ	Fr. III T	LINC00528	0.13	0.14	0.51
HCQ	Fr. III T	LINC00539	-0.28	0.013	0.22
HCQ	Fr. III T	LINC00540	0.59	0.02	0.25
HCQ	Fr. III T	LINC00544	-0.061	0.61	0.87
HCQ	Fr. III T	LINC00563	-0.17	0.61	0.86
HCQ	Fr. III T	LINC00565	0.038	0.88	0.96
HCQ	Fr. III T	LINC00612	0.23	0.47	0.8
HCQ	Fr. III T	LINC00623	0.22	0.0022	0.12
HCQ	Fr. III T	LINC00630	0.088	0.33	0.72
HCQ	Fr. III T	LINC00638	0.74	0.016	0.23
HCQ	Fr. III T	LINC00641	0.029	0.84	0.95
HCQ	Fr. III T	LINC00649	-0.021	0.78	0.93
HCQ	Fr. III T	LINC00657	0.073	0.37	0.74
HCQ	Fr. III T	LINC00659	-0.25	0.29	0.68
HCQ	Fr. III T	LINC00662	0.15	0.16	0.53
HCQ	Fr. III T	LINC00663	0.14	0.36	0.74
HCQ	Fr. III T	LINC00665	-0.19	0.38	0.75
HCQ	Fr. III T	LINC00667	0.016	0.71	0.91
HCQ	Fr. III T	LINC00672	-0.066	0.61	0.86
HCQ	Fr. III T	LINC00673	0.44	0.19	0.58
HCQ	Fr. III T	LINC00674	0.32	0.0021	0.12
HCQ	Fr. III T	LINC00689	0.48	0.32	0.71
HCQ	Fr. III T	LINC00824	0.16	0.41	0.76
HCQ	Fr. III T	LINC00847	-0.014	0.8	0.94
HCQ	Fr. III T	LINC00852	-0.089	0.46	0.79
HCQ	Fr. III T	LINC00854	-0.049	0.82	0.95
HCQ	Fr. III T	LINC00861	0.0046	0.94	0.98
HCQ	Fr. III T	LINC00865	-0.16	0.65	0.88
HCQ	Fr. III T	LINC00869	0.13	0.075	0.4
HCQ	Fr. III T	LINC00880	-0.18	0.32	0.71
HCQ	Fr. III T	LINC00884	-0.22	0.24	0.64
HCQ	Fr. III T	LINC00885	-0.022	0.94	0.98
HCQ	Fr. III T	LINC00886	0.24	0.32	0.71
HCQ	Fr. III T	LINC00888	-0.025	0.74	0.92
HCQ	Fr. III T	LINC00892	0.37	0.01	0.2
HCQ	Fr. III T	LINC00893	-0.03	0.76	0.93
HCQ	Fr. III T	LINC00894	0.036	0.73	0.92
HCQ	Fr. III T	LINC00899	0.02	0.92	0.98
HCQ	Fr. III T	LINC00900	-0.31	0.39	0.75
HCQ	Fr. III T	LINC00909	-0.03	0.61	0.87
HCQ	Fr. III T	LINC00910	0.19	0.075	0.4
HCQ	Fr. III T	LINC00920	-0.035	0.8	0.94
HCQ	Fr. III T	LINC00921	0.022	0.82	0.95
HCQ	Fr. III T	LINC00925	0.17	0.51	0.82
HCQ	Fr. III T	LINC00926	0.056	0.91	0.97
HCQ	Fr. III T	LINC00936	0.036	0.7	0.9
HCQ	Fr. III T	LINC00938	0.018	0.68	0.9
HCQ	Fr. III T	LINC00943	0.67	0.00052	0.098
HCQ	Fr. III T	LINC00944	0.63	0.00031	0.086
HCQ	Fr. III T	LINC00954	-0.0059	0.96	0.99
HCQ	Fr. III T	LINC00957	-0.0094	0.94	0.98
HCQ	Fr. III T	LINC00959	-0.066	0.46	0.79
HCQ	Fr. III T	LINC00963	0.068	0.33	0.71
HCQ	Fr. III T	LINC00969	0.011	0.93	0.98
HCQ	Fr. III T	LINC00987	-0.19	0.33	0.71
HCQ	Fr. III T	LINC00998	-0.0046	0.93	0.98
HCQ	Fr. III T	LINC00999	0.03	0.87	0.96
HCQ	Fr. III T	LINC01000	0.029	0.76	0.93
HCQ	Fr. III T	LINC01003	-0.12	0.087	0.43
HCQ	Fr. III T	LINC01004	0.12	0.37	0.74
HCQ	Fr. III T	LINC01011	0.17	0.032	0.3
HCQ	Fr. III T	LINC01012	-0.19	0.15	0.52
HCQ	Fr. III T	LINC01024	0.48	0.0062	0.16
HCQ	Fr. III T	LINC01061	-0.061	0.71	0.91
HCQ	Fr. III T	LINC01089	-0.079	0.33	0.72
HCQ	Fr. III T	LINC01125	0.25	0.19	0.58
HCQ	Fr. III T	LINC01126	0.35	0.043	0.33
HCQ	Fr. III T	LINC01128	0.15	0.09	0.43
HCQ	Fr. III T	LINC01132	-0.63	0.053	0.36
HCQ	Fr. III T	LINC01136	-0.27	0.17	0.55
HCQ	Fr. III T	LINC01137	0.072	0.49	0.81
HCQ	Fr. III T	LINC01138	0.25	0.0022	0.12
HCQ	Fr. III T	LINC01163	-0.084	0.74	0.92
HCQ	Fr. III T	LINC01176	0.09	0.54	0.83
HCQ	Fr. III T	LINC01184	-0.045	0.54	0.84
HCQ	Fr. III T	LINC01215	0.2	0.039	0.32
HCQ	Fr. III T	LINC01232	0.088	0.48	0.8
HCQ	Fr. III T	LINC01260	-0.22	0.17	0.55
HCQ	Fr. III T	LINC01278	0.13	0.04	0.32
HCQ	Fr. III T	LINC01279	-0.5	0.18	0.57
HCQ	Fr. III T	LINC01281	-0.19	0.34	0.72
HCQ	Fr. III T	LINC01311	-0.084	0.57	0.85
HCQ	Fr. III T	LINC01336	0.075	0.57	0.85
HCQ	Fr. III T	LINC01347	0.027	0.76	0.93
HCQ	Fr. III T	LINC01353	0.0069	0.98	0.99
HCQ	Fr. III T	LINC01355	-0.046	0.73	0.92
HCQ	Fr. III T	LINC01358	-0.48	0.016	0.23
HCQ	Fr. III T	LINC01366	-0.26	0.39	0.76
HCQ	Fr. III T	LINC01389	-0.054	0.79	0.94
HCQ	Fr. III T	LINC01420	0.024	0.71	0.91
HCQ	Fr. III T	LINC01431	0.3	0.13	0.5
HCQ	Fr. III T	LINC01465	0.13	0.41	0.77
HCQ	Fr. III T	LINC01473	0.079	0.76	0.93
HCQ	Fr. III T	LINC01481	-0.039	0.57	0.85
HCQ	Fr. III T	LINC01504	0.071	0.76	0.93
HCQ	Fr. III T	LINC01521	0.071	0.65	0.88
HCQ	Fr. III T	LINC01530	-0.0051	0.98	0.99
HCQ	Fr. III T	LINC01534	0.11	0.2	0.59
HCQ	Fr. III T	LINC01547	-0.02	0.88	0.96
HCQ	Fr. III T	LINC01550	-0.08	0.22	0.61
HCQ	Fr. III T	LINC01560	-0.014	0.91	0.97
HCQ	Fr. III T	LINC01569	-0.14	0.27	0.66
HCQ	Fr. III T	LINC01572	-0.055	0.76	0.93
HCQ	Fr. III T	LINC01578	-0.023	0.56	0.84
HCQ	Fr. III T	LINC01588	0.17	0.11	0.48
HCQ	Fr. III T	LINC01599	0.13	0.24	0.64
HCQ	Fr. III T	LINC01604	0.12	0.19	0.58
HCQ	Fr. III T	LINGO3	0.039	0.68	0.9
HCQ	Fr. III T	LINS	-0.0042	0.93	0.98
HCQ	Fr. III T	LIPA	0.065	0.1	0.46
HCQ	Fr. III T	LIPC	-0.6	0.11	0.46
HCQ	Fr. III T	LIPE	0.05	0.56	0.84
HCQ	Fr. III T	LIPN	-0.73	0.03	0.29
HCQ	Fr. III T	LIPT1	0.14	0.02	0.25
HCQ	Fr. III T	LIPT2	0.03	0.73	0.91
HCQ	Fr. III T	LITAF	-0.077	0.22	0.62
HCQ	Fr. III T	LIX1L	0.12	0.0048	0.15
HCQ	Fr. III T	LL22NC03-75H12.2	0.46	0.13	0.49
HCQ	Fr. III T	LLGL1	-0.12	0.5	0.81
HCQ	Fr. III T	LLGL2	0.077	0.18	0.57
HCQ	Fr. III T	LLPH	-0.049	0.26	0.65
HCQ	Fr. III T	LMAN1	0.027	0.46	0.79
HCQ	Fr. III T	LMAN2	0.017	0.69	0.9
HCQ	Fr. III T	LMAN2L	0.054	0.33	0.72
HCQ	Fr. III T	LMBR1	-0.042	0.4	0.76
HCQ	Fr. III T	LMBR1L	-0.039	0.32	0.71
HCQ	Fr. III T	LMBRD1	-0.0099	0.8	0.94
HCQ	Fr. III T	LMBRD2	-0.0034	0.96	0.99
HCQ	Fr. III T	LMCD1	-0.16	0.25	0.65
HCQ	Fr. III T	LMF1	0.16	0.016	0.23
HCQ	Fr. III T	LMF1-AS1	0.0046	0.98	0.99
HCQ	Fr. III T	LMF2	0.03	0.51	0.82
HCQ	Fr. III T	LMLN	0.053	0.62	0.87
HCQ	Fr. III T	LMNA	-0.051	0.63	0.87
HCQ	Fr. III T	LMNB1	-0.38	0.0037	0.14
HCQ	Fr. III T	LMNB2	-0.069	0.31	0.7
HCQ	Fr. III T	LMNTD2	0.078	0.37	0.74
HCQ	Fr. III T	LMO4	0.45	0.0016	0.12
HCQ	Fr. III T	LMO7	0.12	0.26	0.66
HCQ	Fr. III T	LMTK2	0.085	0.33	0.71
HCQ	Fr. III T	LNP1	-0.073	0.73	0.91
HCQ	Fr. III T	LNPEP	0.004	0.95	0.99
HCQ	Fr. III T	LNX1	0.19	0.028	0.29
HCQ	Fr. III T	LNX2	0.003	0.96	0.99
HCQ	Fr. III T	LOC100049716	-0.067	0.6	0.86
HCQ	Fr. III T	LOC100128239	0.15	0.47	0.8
HCQ	Fr. III T	LOC100128398	-0.12	0.57	0.85
HCQ	Fr. III T	LOC100128494	0.32	0.24	0.64
HCQ	Fr. III T	LOC100128568	0.013	0.94	0.98
HCQ	Fr. III T	LOC100128573	0.074	0.64	0.88
HCQ	Fr. III T	LOC100129034	0.34	0.019	0.25
HCQ	Fr. III T	LOC100129203	-0.17	0.027	0.28
HCQ	Fr. III T	LOC100129550	0.054	0.8	0.94
HCQ	Fr. III T	LOC100129917	0.11	0.3	0.69
HCQ	Fr. III T	LOC100129931	-0.18	0.44	0.78
HCQ	Fr. III T	LOC100129973	0.26	0.016	0.23
HCQ	Fr. III T	LOC100130093	0.019	0.89	0.97
HCQ	Fr. III T	LOC100130298	0.3	0.15	0.52
HCQ	Fr. III T	LOC100130357	-0.14	0.51	0.81
HCQ	Fr. III T	LOC100130476	0.13	0.37	0.74
HCQ	Fr. III T	LOC100130691	0.029	0.8	0.94
HCQ	Fr. III T	LOC100130744	-0.071	0.46	0.79
HCQ	Fr. III T	LOC100130872	0.0092	0.95	0.99
HCQ	Fr. III T	LOC100130950	0.37	0.11	0.47
HCQ	Fr. III T	LOC100130992	-0.065	0.66	0.89
HCQ	Fr. III T	LOC100131289	-0.075	0.68	0.9
HCQ	Fr. III T	LOC100131564	-0.036	0.59	0.85
HCQ	Fr. III T	LOC100131655	-0.0098	0.94	0.98
HCQ	Fr. III T	LOC100132057	0.048	0.61	0.86
HCQ	Fr. III T	LOC100132077	-0.092	0.72	0.91
HCQ	Fr. III T	LOC100132111	0.15	0.056	0.36
HCQ	Fr. III T	LOC100132356	0.1	0.25	0.65
HCQ	Fr. III T	LOC100133091	0.082	0.45	0.78
HCQ	Fr. III T	LOC100133315	-0.21	0.013	0.22
HCQ	Fr. III T	LOC100133331	-0.061	0.73	0.92
HCQ	Fr. III T	LOC100133669	0.11	0.65	0.88
HCQ	Fr. III T	LOC100147773	-0.21	0.32	0.7
HCQ	Fr. III T	LOC100190986	-0.0087	0.96	0.99
HCQ	Fr. III T	LOC100233156	0.72	0.038	0.31
HCQ	Fr. III T	LOC100240735	-0.3	0.16	0.54
HCQ	Fr. III T	LOC100270804	-0.11	0.21	0.61
HCQ	Fr. III T	LOC100287015	0.07	0.46	0.79
HCQ	Fr. III T	LOC100287042	0.0073	0.96	0.99
HCQ	Fr. III T	LOC100288069	0.079	0.4	0.76
HCQ	Fr. III T	LOC100288637	-0.2	0.2	0.59
HCQ	Fr. III T	LOC100288778	-0.15	0.38	0.75
HCQ	Fr. III T	LOC100288798	-0.11	0.62	0.87
HCQ	Fr. III T	LOC100288842	-0.0038	0.98	0.99
HCQ	Fr. III T	LOC100289230	0.23	0.029	0.29
HCQ	Fr. III T	LOC100289511	-0.06	0.63	0.87
HCQ	Fr. III T	LOC100294145	-0.2	0.0046	0.15
HCQ	Fr. III T	LOC100294362	-0.017	0.94	0.98
HCQ	Fr. III T	LOC100303749	0.15	0.62	0.87
HCQ	Fr. III T	LOC100419583	-0.011	0.84	0.95
HCQ	Fr. III T	LOC100499484	-0.068	0.73	0.92
HCQ	Fr. III T	LOC100499489	0.27	0.036	0.31
HCQ	Fr. III T	LOC100505530	-0.058	0.67	0.89
HCQ	Fr. III T	LOC100505549	0.0068	0.91	0.97
HCQ	Fr. III T	LOC100505622	-0.00077	0.99	1
HCQ	Fr. III T	LOC100505658	-0.033	0.86	0.96
HCQ	Fr. III T	LOC100505715	0.083	0.5	0.81
HCQ	Fr. III T	LOC100505716	-0.016	0.9	0.97
HCQ	Fr. III T	LOC100505736	-0.28	0.24	0.64
HCQ	Fr. III T	LOC100505915	-0.022	0.9	0.97
HCQ	Fr. III T	LOC100505921	0.085	0.58	0.85
HCQ	Fr. III T	LOC100506023	-0.066	0.53	0.83
HCQ	Fr. III T	LOC100506083	0.019	0.9	0.97
HCQ	Fr. III T	LOC100506100	-0.27	0.0045	0.15
HCQ	Fr. III T	LOC100506124	0.1	0.66	0.89
HCQ	Fr. III T	LOC100506127	0.19	0.19	0.58
HCQ	Fr. III T	LOC100506136	0.007	0.97	0.99
HCQ	Fr. III T	LOC100506302	-0.074	0.32	0.7
HCQ	Fr. III T	LOC100506314	-0.39	0.42	0.77
HCQ	Fr. III T	LOC100506321	-0.098	0.56	0.84
HCQ	Fr. III T	LOC100506472	0.29	0.028	0.29
HCQ	Fr. III T	LOC100506476	0.27	0.06	0.37
HCQ	Fr. III T	LOC100506548	0.1	0.29	0.68
HCQ	Fr. III T	LOC100506551	-0.014	0.92	0.97
HCQ	Fr. III T	LOC100506603	0.052	0.56	0.85
HCQ	Fr. III T	LOC100506606	0.11	0.5	0.81
HCQ	Fr. III T	LOC100506639	-0.021	0.77	0.93
HCQ	Fr. III T	LOC100506746	0.49	0.0048	0.15
HCQ	Fr. III T	LOC100506801	0.032	0.74	0.92
HCQ	Fr. III T	LOC100506804	0.07	0.63	0.87
HCQ	Fr. III T	LOC100506844	-0.16	0.083	0.42
HCQ	Fr. III T	LOC100506860	-0.086	0.5	0.81
HCQ	Fr. III T	LOC100506985	0.068	0.28	0.67
HCQ	Fr. III T	LOC100506990	0.03	0.78	0.93
HCQ	Fr. III T	LOC100507006	-0.65	5.70E-05	0.073
HCQ	Fr. III T	LOC100507053	-0.12	0.48	0.8
HCQ	Fr. III T	LOC100507195	0.23	0.33	0.71
HCQ	Fr. III T	LOC100507250	0.01	0.94	0.98
HCQ	Fr. III T	LOC100507283	0.03	0.85	0.95
HCQ	Fr. III T	LOC100507291	0.016	0.93	0.98
HCQ	Fr. III T	LOC100507373	0.26	0.11	0.47
HCQ	Fr. III T	LOC100507387	0.14	0.43	0.78
HCQ	Fr. III T	LOC100507412	-0.12	0.63	0.87
HCQ	Fr. III T	LOC100507424	0.074	0.42	0.77
HCQ	Fr. III T	LOC100507557	-0.15	0.28	0.67
HCQ	Fr. III T	LOC100507577	0.057	0.49	0.81
HCQ	Fr. III T	LOC100507634	0.25	0.3	0.69
HCQ	Fr. III T	LOC100507642	-0.23	0.48	0.8
HCQ	Fr. III T	LOC100652758	0.007	0.94	0.98
HCQ	Fr. III T	LOC100652768	-0.013	0.9	0.97
HCQ	Fr. III T	LOC100996251	-0.28	0.056	0.36
HCQ	Fr. III T	LOC100996255	0.17	0.34	0.72
HCQ	Fr. III T	LOC100996286	0.18	0.11	0.46
HCQ	Fr. III T	LOC100996324	-0.28	0.14	0.51
HCQ	Fr. III T	LOC100996447	0.13	0.48	0.8
HCQ	Fr. III T	LOC100996579	-0.088	0.59	0.85
HCQ	Fr. III T	LOC100996583	-0.11	0.3	0.69
HCQ	Fr. III T	LOC101060091	-0.033	0.81	0.94
HCQ	Fr. III T	LOC101243545	0.21	0.1	0.46
HCQ	Fr. III T	LOC101926933	-0.069	0.73	0.92
HCQ	Fr. III T	LOC101926935	0.3	0.28	0.67
HCQ	Fr. III T	LOC101926963	-0.3	0.001	0.11
HCQ	Fr. III T	LOC101927021	-0.14	0.27	0.66
HCQ	Fr. III T	LOC101927027	-0.064	0.36	0.74
HCQ	Fr. III T	LOC101927045	-0.16	0.26	0.66
HCQ	Fr. III T	LOC101927056	0.11	0.62	0.87
HCQ	Fr. III T	LOC101927069	-0.95	0.00019	0.086
HCQ	Fr. III T	LOC101927070	0.18	0.12	0.48
HCQ	Fr. III T	LOC101927124	0.036	0.82	0.95
HCQ	Fr. III T	LOC101927151	0.11	0.3	0.69
HCQ	Fr. III T	LOC101927156	-0.15	0.35	0.73
HCQ	Fr. III T	LOC101927178	-0.068	0.67	0.89
HCQ	Fr. III T	LOC101927181	0.14	0.26	0.65
HCQ	Fr. III T	LOC101927204	0.006	0.93	0.98
HCQ	Fr. III T	LOC101927257	-0.1	0.62	0.87
HCQ	Fr. III T	LOC101927272	0.03	0.77	0.93
HCQ	Fr. III T	LOC101927365	-0.16	0.21	0.6
HCQ	Fr. III T	LOC101927391	-0.018	0.89	0.97
HCQ	Fr. III T	LOC101927482	0.31	0.072	0.4
HCQ	Fr. III T	LOC101927550	0.04	0.73	0.92
HCQ	Fr. III T	LOC101927620	-0.1	0.49	0.81
HCQ	Fr. III T	LOC101927692	-0.47	0.079	0.41
HCQ	Fr. III T	LOC101927730	0.16	0.46	0.79
HCQ	Fr. III T	LOC101927765	0.032	0.73	0.92
HCQ	Fr. III T	LOC101927780	-0.19	0.38	0.75
HCQ	Fr. III T	LOC101927817	-0.17	0.47	0.8
HCQ	Fr. III T	LOC101927911	-0.36	0.068	0.39
HCQ	Fr. III T	LOC101927954	-0.13	0.28	0.67
HCQ	Fr. III T	LOC101928008	0.09	0.76	0.93
HCQ	Fr. III T	LOC101928020	0.087	0.52	0.82
HCQ	Fr. III T	LOC101928043	0.0073	0.97	0.99
HCQ	Fr. III T	LOC101928053	-0.59	0.0013	0.11
HCQ	Fr. III T	LOC101928068	-0.097	0.66	0.89
HCQ	Fr. III T	LOC101928069	-0.15	0.4	0.76
HCQ	Fr. III T	LOC101928103	-0.51	0.11	0.47
HCQ	Fr. III T	LOC101928150	0.077	0.47	0.8
HCQ	Fr. III T	LOC101928233	-0.16	0.67	0.89
HCQ	Fr. III T	LOC101928324	0.041	0.83	0.95
HCQ	Fr. III T	LOC101928370	0.21	0.026	0.28
HCQ	Fr. III T	LOC101928673	0.066	0.6	0.86
HCQ	Fr. III T	LOC101928710	-0.44	0.053	0.36
HCQ	Fr. III T	LOC101928767	0.075	0.34	0.72
HCQ	Fr. III T	LOC101928812	0.47	0.023	0.26
HCQ	Fr. III T	LOC101928855	-0.41	0.12	0.49
HCQ	Fr. III T	LOC101928861	-0.07	0.73	0.91
HCQ	Fr. III T	LOC101928896	-0.088	0.71	0.91
HCQ	Fr. III T	LOC101928994	-0.35	0.21	0.6
HCQ	Fr. III T	LOC101929057	-0.1	0.6	0.86
HCQ	Fr. III T	LOC101929125	-0.049	0.74	0.92
HCQ	Fr. III T	LOC101929140	-0.069	0.7	0.91
HCQ	Fr. III T	LOC101929147	0.032	0.71	0.91
HCQ	Fr. III T	LOC101929162	-0.094	0.51	0.82
HCQ	Fr. III T	LOC101929241	0.21	0.037	0.31
HCQ	Fr. III T	LOC101929295	-0.017	0.87	0.96
HCQ	Fr. III T	LOC101929378	-0.038	0.86	0.96
HCQ	Fr. III T	LOC101929524	0.066	0.62	0.87
HCQ	Fr. III T	LOC101929574	0.12	0.56	0.85
HCQ	Fr. III T	LOC101929625	-0.34	0.039	0.31
HCQ	Fr. III T	LOC101929698	0.22	0.21	0.6
HCQ	Fr. III T	LOC101929709	0.39	0.033	0.3
HCQ	Fr. III T	LOC101929715	-0.051	0.78	0.93
HCQ	Fr. III T	LOC101929718	0.37	0.031	0.3
HCQ	Fr. III T	LOC101929767	0.14	0.37	0.74
HCQ	Fr. III T	LOC102467147	0.29	0.2	0.6
HCQ	Fr. III T	LOC102606465	0.053	0.5	0.81
HCQ	Fr. III T	LOC102723439	-0.21	0.18	0.57
HCQ	Fr. III T	LOC102723604	-0.24	0.29	0.68
HCQ	Fr. III T	LOC102723809	0.012	0.93	0.98
HCQ	Fr. III T	LOC102723824	-0.35	0.17	0.55
HCQ	Fr. III T	LOC102724094	-0.11	0.42	0.77
HCQ	Fr. III T	LOC102724552	-0.2	0.19	0.58
HCQ	Fr. III T	LOC102724596	0.39	0.035	0.3
HCQ	Fr. III T	LOC102724814	0.11	0.14	0.52
HCQ	Fr. III T	LOC103091866	0.21	0.0044	0.15
HCQ	Fr. III T	LOC103344931	0.16	0.42	0.77
HCQ	Fr. III T	LOC103611081	0.16	0.29	0.68
HCQ	Fr. III T	LOC104968399	0.12	0.55	0.84
HCQ	Fr. III T	LOC105274304	0.09	0.7	0.9
HCQ	Fr. III T	LOC105373383	-0.076	0.58	0.85
HCQ	Fr. III T	LOC105377348	0.037	0.81	0.95
HCQ	Fr. III T	LOC105747689	0.039	0.79	0.94
HCQ	Fr. III T	LOC113230	0.34	0.039	0.32
HCQ	Fr. III T	LOC115110	0.0011	0.99	1
HCQ	Fr. III T	LOC145783	-0.25	0.0012	0.11
HCQ	Fr. III T	LOC146880	0.19	0.0052	0.15
HCQ	Fr. III T	LOC148413	0.05	0.27	0.66
HCQ	Fr. III T	LOC150776	0.038	0.5	0.81
HCQ	Fr. III T	LOC151174	0.12	0.73	0.92
HCQ	Fr. III T	LOC153684	-0.13	0.25	0.65
HCQ	Fr. III T	LOC154761	-0.21	0.13	0.49
HCQ	Fr. III T	LOC155060	0.029	0.76	0.93
HCQ	Fr. III T	LOC171391	0.034	0.71	0.91
HCQ	Fr. III T	LOC202181	-0.019	0.83	0.95
HCQ	Fr. III T	LOC220729	-0.033	0.6	0.86
HCQ	Fr. III T	LOC257396	-0.28	0.073	0.4
HCQ	Fr. III T	LOC283140	0.52	0.0023	0.12
HCQ	Fr. III T	LOC283788	0.21	0.31	0.7
HCQ	Fr. III T	LOC283922	-0.091	0.21	0.6
HCQ	Fr. III T	LOC284009	0.076	0.67	0.89
HCQ	Fr. III T	LOC284023	0.12	0.26	0.66
HCQ	Fr. III T	LOC284454	0.12	0.46	0.79
HCQ	Fr. III T	LOC285074	-0.091	0.11	0.47
HCQ	Fr. III T	LOC285484	-0.29	0.19	0.58
HCQ	Fr. III T	LOC285740	-0.085	0.52	0.82
HCQ	Fr. III T	LOC285847	0.65	0.026	0.27
HCQ	Fr. III T	LOC286437	0.055	0.61	0.87
HCQ	Fr. III T	LOC339059	0.48	0.094	0.44
HCQ	Fr. III T	LOC339803	-0.084	0.38	0.75
HCQ	Fr. III T	LOC374443	-0.0073	0.85	0.95
HCQ	Fr. III T	LOC387810	0.18	0.58	0.85
HCQ	Fr. III T	LOC389641	0.021	0.83	0.95
HCQ	Fr. III T	LOC389765	0.22	0.0099	0.2
HCQ	Fr. III T	LOC389831	-0.37	0.16	0.55
HCQ	Fr. III T	LOC389834	0.53	0.17	0.56
HCQ	Fr. III T	LOC389906	-0.051	0.54	0.84
HCQ	Fr. III T	LOC399715	0.3	0.13	0.5
HCQ	Fr. III T	LOC399815	0.027	0.8	0.94
HCQ	Fr. III T	LOC400685	0.13	0.37	0.74
HCQ	Fr. III T	LOC401320	0.045	0.59	0.85
HCQ	Fr. III T	LOC401585	-0.086	0.65	0.88
HCQ	Fr. III T	LOC403323	0.032	0.96	0.99
HCQ	Fr. III T	LOC439994	-0.13	0.31	0.7
HCQ	Fr. III T	LOC440434	-0.022	0.8	0.94
HCQ	Fr. III T	LOC440461	0.31	0.046	0.34
HCQ	Fr. III T	LOC440600	-0.089	0.6	0.86
HCQ	Fr. III T	LOC441155	0.072	0.61	0.87
HCQ	Fr. III T	LOC441242	0.0077	0.91	0.97
HCQ	Fr. III T	LOC553103	0.17	0.4	0.76
HCQ	Fr. III T	LOC554206	-0.011	0.92	0.97
HCQ	Fr. III T	LOC554223	0.34	0.55	0.84
HCQ	Fr. III T	LOC613037	-0.13	0.33	0.71
HCQ	Fr. III T	LOC642361	0.38	0.0052	0.15
HCQ	Fr. III T	LOC642846	-0.2	0.15	0.52
HCQ	Fr. III T	LOC642852	-0.14	0.27	0.66
HCQ	Fr. III T	LOC643733	-0.1	0.2	0.59
HCQ	Fr. III T	LOC644285	-0.069	0.82	0.95
HCQ	Fr. III T	LOC644656	-0.06	0.63	0.87
HCQ	Fr. III T	LOC645513	-0.089	0.15	0.53
HCQ	Fr. III T	LOC646471	0.11	0.32	0.7
HCQ	Fr. III T	LOC648987	-0.027	0.81	0.94
HCQ	Fr. III T	LOC652276	0.1	0.25	0.65
HCQ	Fr. III T	LOC653160	-0.052	0.63	0.87
HCQ	Fr. III T	LOC727896	-0.054	0.76	0.92
HCQ	Fr. III T	LOC728024	-0.08	0.71	0.91
HCQ	Fr. III T	LOC728323	0.00094	0.99	1
HCQ	Fr. III T	LOC728392	0.096	0.19	0.58
HCQ	Fr. III T	LOC728485	0.11	0.68	0.9
HCQ	Fr. III T	LOC728554	-0.1	0.23	0.62
HCQ	Fr. III T	LOC728613	0.09	0.2	0.59
HCQ	Fr. III T	LOC728673	0.098	0.56	0.84
HCQ	Fr. III T	LOC728730	0.1	0.37	0.74
HCQ	Fr. III T	LOC728743	0.059	0.2	0.59
HCQ	Fr. III T	LOC728752	-0.00038	1	1
HCQ	Fr. III T	LOC728989	0.096	0.75	0.92
HCQ	Fr. III T	LOC729218	0.038	0.65	0.88
HCQ	Fr. III T	LOC729603	0.094	0.55	0.84
HCQ	Fr. III T	LOC729683	0.057	0.42	0.77
HCQ	Fr. III T	LOC729732	0.22	0.39	0.75
HCQ	Fr. III T	LOC729737	-0.098	0.67	0.89
HCQ	Fr. III T	LOC730101	-0.28	0.39	0.75
HCQ	Fr. III T	LOC730183	0.22	0.1	0.46
HCQ	Fr. III T	LOC81691	-0.5	0.071	0.4
HCQ	Fr. III T	LOC90784	-0.036	0.87	0.96
HCQ	Fr. III T	LOC93622	0.064	0.19	0.58
HCQ	Fr. III T	LOH12CR1	-0.042	0.35	0.73
HCQ	Fr. III T	LOH12CR2	0.086	0.68	0.9
HCQ	Fr. III T	LONP1	0.019	0.59	0.86
HCQ	Fr. III T	LONP2	0.014	0.68	0.9
HCQ	Fr. III T	LONRF1	0.096	0.31	0.7
HCQ	Fr. III T	LONRF3	0.29	0.027	0.28
HCQ	Fr. III T	LOXL1	-0.016	0.88	0.96
HCQ	Fr. III T	LOXL1-AS1	0.18	0.067	0.39
HCQ	Fr. III T	LOXL2	0.054	0.64	0.88
HCQ	Fr. III T	LPAL2	-0.17	0.13	0.5
HCQ	Fr. III T	LPAR2	-0.019	0.78	0.93
HCQ	Fr. III T	LPAR3	0.73	0.041	0.32
HCQ	Fr. III T	LPAR5	-0.03	0.73	0.91
HCQ	Fr. III T	LPAR6	0.091	0.26	0.65
HCQ	Fr. III T	LPCAT1	0.048	0.48	0.8
HCQ	Fr. III T	LPCAT3	-0.12	0.0062	0.16
HCQ	Fr. III T	LPCAT4	0.086	0.078	0.41
HCQ	Fr. III T	LPGAT1	0.16	0.12	0.48
HCQ	Fr. III T	LPIN1	0.012	0.78	0.93
HCQ	Fr. III T	LPIN2	0.079	0.19	0.58
HCQ	Fr. III T	LPP	0.13	0.019	0.25
HCQ	Fr. III T	LPPR2	-0.072	0.51	0.82
HCQ	Fr. III T	LPXN	-0.043	0.28	0.67
HCQ	Fr. III T	LRBA	-0.13	0.089	0.43
HCQ	Fr. III T	LRCH1	-0.085	0.18	0.57
HCQ	Fr. III T	LRCH3	-0.013	0.8	0.94
HCQ	Fr. III T	LRCH4	0.054	0.16	0.54
HCQ	Fr. III T	LRFN1	-0.016	0.86	0.96
HCQ	Fr. III T	LRFN3	0.15	0.28	0.67
HCQ	Fr. III T	LRFN4	-0.046	0.68	0.9
HCQ	Fr. III T	LRG1	-0.66	0.015	0.23
HCQ	Fr. III T	LRIF1	0.08	0.11	0.46
HCQ	Fr. III T	LRIG1	-0.072	0.17	0.56
HCQ	Fr. III T	LRIG2	0.033	0.57	0.85
HCQ	Fr. III T	LRMP	0.2	0.052	0.35
HCQ	Fr. III T	LRP1	-0.11	0.66	0.89
HCQ	Fr. III T	LRP10	0.047	0.22	0.62
HCQ	Fr. III T	LRP11	0.28	0.093	0.44
HCQ	Fr. III T	LRP12	0.74	0.0015	0.11
HCQ	Fr. III T	LRP2BP	-0.031	0.83	0.95
HCQ	Fr. III T	LRP5	0.24	0.41	0.76
HCQ	Fr. III T	LRP5L	0.021	0.86	0.96
HCQ	Fr. III T	LRP6	0.58	0.092	0.44
HCQ	Fr. III T	LRP8	-0.12	0.063	0.38
HCQ	Fr. III T	LRPAP1	-0.03	0.49	0.81
HCQ	Fr. III T	LRPPRC	0.026	0.51	0.82
HCQ	Fr. III T	LRR1	-0.11	0.076	0.4
HCQ	Fr. III T	LRRC1	0.08	0.54	0.83
HCQ	Fr. III T	LRRC14	0.093	0.044	0.33
HCQ	Fr. III T	LRRC16A	-0.35	0.13	0.51
HCQ	Fr. III T	LRRC2	-0.21	0.25	0.65
HCQ	Fr. III T	LRRC20	-0.17	0.15	0.53
HCQ	Fr. III T	LRRC23	0.33	0.0076	0.18
HCQ	Fr. III T	LRRC27	0.056	0.68	0.9
HCQ	Fr. III T	LRRC28	-0.12	0.049	0.34
HCQ	Fr. III T	LRRC29	-0.051	0.64	0.88
HCQ	Fr. III T	LRRC3	-0.014	0.94	0.98
HCQ	Fr. III T	LRRC32	-0.31	0.084	0.42
HCQ	Fr. III T	LRRC37A	0.057	0.61	0.87
HCQ	Fr. III T	LRRC37A2	-0.058	0.69	0.9
HCQ	Fr. III T	LRRC37A3	0.069	0.63	0.88
HCQ	Fr. III T	LRRC37A4P	-0.15	0.086	0.43
HCQ	Fr. III T	LRRC37B	-0.044	0.43	0.78
HCQ	Fr. III T	LRRC37BP1	0.24	0.06	0.37
HCQ	Fr. III T	LRRC39	0.072	0.71	0.91
HCQ	Fr. III T	LRRC40	-0.048	0.38	0.75
HCQ	Fr. III T	LRRC41	-0.04	0.28	0.67
HCQ	Fr. III T	LRRC42	-0.16	0.029	0.29
HCQ	Fr. III T	LRRC45	-0.016	0.77	0.93
HCQ	Fr. III T	LRRC46	0.15	0.6	0.86
HCQ	Fr. III T	LRRC47	0.018	0.65	0.88
HCQ	Fr. III T	LRRC48	-0.05	0.68	0.9
HCQ	Fr. III T	LRRC49	0.64	0.11	0.47
HCQ	Fr. III T	LRRC56	-0.048	0.6	0.86
HCQ	Fr. III T	LRRC57	-0.064	0.22	0.62
HCQ	Fr. III T	LRRC58	-0.027	0.59	0.85
HCQ	Fr. III T	LRRC59	-0.035	0.58	0.85
HCQ	Fr. III T	LRRC61	-0.16	0.038	0.31
HCQ	Fr. III T	LRRC63	0.029	0.86	0.96
HCQ	Fr. III T	LRRC69	-0.04	0.75	0.92
HCQ	Fr. III T	LRRC70	0.26	0.29	0.68
HCQ	Fr. III T	LRRC75A	0.23	0.054	0.36
HCQ	Fr. III T	LRRC75A-AS1	0.069	0.24	0.64
HCQ	Fr. III T	LRRC8A	-0.14	0.0075	0.18
HCQ	Fr. III T	LRRC8B	-0.011	0.85	0.95
HCQ	Fr. III T	LRRC8C	0.045	0.32	0.7
HCQ	Fr. III T	LRRC8D	-0.0017	0.97	0.99
HCQ	Fr. III T	LRRCC1	0.016	0.89	0.96
HCQ	Fr. III T	LRRFIP1	0.049	0.2	0.59
HCQ	Fr. III T	LRRFIP2	-0.035	0.44	0.78
HCQ	Fr. III T	LRRIQ3	-0.33	0.094	0.44
HCQ	Fr. III T	LRRN3	-0.16	0.7	0.9
HCQ	Fr. III T	LRSAM1	-0.031	0.51	0.81
HCQ	Fr. III T	LRTOMT	-0.12	0.14	0.51
HCQ	Fr. III T	LRWD1	0.0044	0.94	0.98
HCQ	Fr. III T	LSG1	0.13	0.0095	0.19
HCQ	Fr. III T	LSM1	-0.046	0.26	0.65
HCQ	Fr. III T	LSM10	-0.0097	0.81	0.95
HCQ	Fr. III T	LSM11	-0.033	0.79	0.93
HCQ	Fr. III T	LSM12	-0.052	0.15	0.53
HCQ	Fr. III T	LSM14A	-0.034	0.19	0.58
HCQ	Fr. III T	LSM14B	-0.032	0.78	0.93
HCQ	Fr. III T	LSM2	-0.038	0.48	0.8
HCQ	Fr. III T	LSM3	-0.026	0.59	0.86
HCQ	Fr. III T	LSM4	0.02	0.71	0.91
HCQ	Fr. III T	LSM5	-0.047	0.39	0.75
HCQ	Fr. III T	LSM6	-0.048	0.35	0.73
HCQ	Fr. III T	LSM7	0.0056	0.92	0.98
HCQ	Fr. III T	LSM8	-0.0024	0.95	0.99
HCQ	Fr. III T	LSP1	-0.054	0.34	0.72
HCQ	Fr. III T	LSR	0.17	0.031	0.3
HCQ	Fr. III T	LSS	0.091	0.16	0.54
HCQ	Fr. III T	LST1	0.27	0.026	0.27
HCQ	Fr. III T	LTA	0.17	0.12	0.49
HCQ	Fr. III T	LTA4H	-0.077	0.11	0.47
HCQ	Fr. III T	LTB	0.1	0.35	0.73
HCQ	Fr. III T	LTB4R	0.26	0.016	0.23
HCQ	Fr. III T	LTB4R2	0.21	0.14	0.51
HCQ	Fr. III T	LTBP2	-0.18	0.33	0.71
HCQ	Fr. III T	LTBP3	0.18	0.019	0.25
HCQ	Fr. III T	LTBP4	0.092	0.14	0.51
HCQ	Fr. III T	LTC4S	0.48	0.0091	0.19
HCQ	Fr. III T	LTK	0.49	0.014	0.22
HCQ	Fr. III T	LTN1	-0.012	0.78	0.93
HCQ	Fr. III T	LTV1	0.026	0.49	0.81
HCQ	Fr. III T	LUC7L	0.022	0.6	0.86
HCQ	Fr. III T	LUC7L2	-0.038	0.63	0.88
HCQ	Fr. III T	LUC7L3	0.014	0.74	0.92
HCQ	Fr. III T	LUCAT1	-0.71	0.00098	0.11
HCQ	Fr. III T	LUZP1	-0.042	0.45	0.78
HCQ	Fr. III T	LXN	-0.11	0.14	0.51
HCQ	Fr. III T	LY6E	0.11	0.35	0.73
HCQ	Fr. III T	LY6G5B	0.12	0.28	0.67
HCQ	Fr. III T	LY6G5C	0.011	0.9	0.97
HCQ	Fr. III T	LY75	-0.019	0.8	0.94
HCQ	Fr. III T	LY9	0.14	0.0031	0.13
HCQ	Fr. III T	LY96	-0.2	0.025	0.27
HCQ	Fr. III T	LYAR	-0.067	0.37	0.74
HCQ	Fr. III T	LYG1	-0.082	0.55	0.84
HCQ	Fr. III T	LYL1	0.049	0.59	0.86
HCQ	Fr. III T	LYPD3	0.091	0.55	0.84
HCQ	Fr. III T	LYPLA1	-0.11	0.0088	0.19
HCQ	Fr. III T	LYPLA2	0.036	0.38	0.75
HCQ	Fr. III T	LYPLAL1	0.077	0.24	0.63
HCQ	Fr. III T	LYRM1	-0.038	0.35	0.73
HCQ	Fr. III T	LYRM2	0.027	0.5	0.81
HCQ	Fr. III T	LYRM4	-0.096	0.2	0.6
HCQ	Fr. III T	LYRM5	0.095	0.19	0.58
HCQ	Fr. III T	LYRM7	0.037	0.53	0.83
HCQ	Fr. III T	LYRM9	0.074	0.32	0.7
HCQ	Fr. III T	LYSMD1	-0.069	0.63	0.88
HCQ	Fr. III T	LYSMD2	0.12	0.041	0.33
HCQ	Fr. III T	LYSMD3	0.16	0.011	0.2
HCQ	Fr. III T	LYSMD4	0.013	0.89	0.97
HCQ	Fr. III T	LYST	-0.066	0.41	0.77
HCQ	Fr. III T	LYZ	-0.11	0.84	0.95
HCQ	Fr. III T	LZIC	-0.011	0.79	0.94
HCQ	Fr. III T	LZTFL1	0.057	0.59	0.86
HCQ	Fr. III T	LZTR1	0.12	0.04	0.32
HCQ	Fr. III T	LZTS1	0.1	0.68	0.9
HCQ	Fr. III T	LZTS2	0.1	0.081	0.42
HCQ	Fr. III T	LZTS3	-0.21	0.19	0.58
HCQ	Fr. III T	M6PR	0.12	0.0063	0.16
HCQ	Fr. III T	MACC1	0.18	0.59	0.86
HCQ	Fr. III T	MACF1	0.065	0.29	0.68
HCQ	Fr. III T	MACROD1	-0.048	0.61	0.86
HCQ	Fr. III T	MAD1L1	-0.1	0.12	0.48
HCQ	Fr. III T	MAD2L1	-0.18	0.02	0.25
HCQ	Fr. III T	MAD2L1BP	-0.041	0.44	0.78
HCQ	Fr. III T	MAD2L2	-0.087	0.11	0.47
HCQ	Fr. III T	MADD	-0.053	0.31	0.7
HCQ	Fr. III T	MAEA	0.028	0.4	0.76
HCQ	Fr. III T	MAF	0.11	0.26	0.66
HCQ	Fr. III T	MAF1	0.008	0.81	0.94
HCQ	Fr. III T	MAFF	0.013	0.9	0.97
HCQ	Fr. III T	MAFG	0.028	0.69	0.9
HCQ	Fr. III T	MAFIP	0.39	0.13	0.5
HCQ	Fr. III T	MAFK	-0.0052	0.97	0.99
HCQ	Fr. III T	MAGED1	-0.0068	0.87	0.96
HCQ	Fr. III T	MAGED2	0.058	0.22	0.62
HCQ	Fr. III T	MAGEE1	0.35	0.1	0.45
HCQ	Fr. III T	MAGEF1	0.00059	0.99	1
HCQ	Fr. III T	MAGEH1	0.00057	0.99	1
HCQ	Fr. III T	MAGI1	-0.61	0.074	0.4
HCQ	Fr. III T	MAGI3	0.4	0.002	0.12
HCQ	Fr. III T	MAGIX	0.17	0.47	0.8
HCQ	Fr. III T	MAGOH	-0.041	0.31	0.7
HCQ	Fr. III T	MAGOHB	-0.0011	0.98	0.99
HCQ	Fr. III T	MAGT1	0.027	0.5	0.81
HCQ	Fr. III T	MAK	0.16	0.16	0.54
HCQ	Fr. III T	MAK16	0.065	0.19	0.58
HCQ	Fr. III T	MAL	0.16	0.098	0.45
HCQ	Fr. III T	MAL2	1.3	0.0057	0.16
HCQ	Fr. III T	MALAT1	-0.027	0.72	0.91
HCQ	Fr. III T	MALSU1	-0.028	0.53	0.83
HCQ	Fr. III T	MALT1	0.051	0.24	0.64
HCQ	Fr. III T	MAMDC4	0.06	0.75	0.92
HCQ	Fr. III T	MAML1	0.062	0.37	0.74
HCQ	Fr. III T	MAML2	0.033	0.66	0.89
HCQ	Fr. III T	MAMLD1	0.052	0.81	0.94
HCQ	Fr. III T	MAMSTR	0.2	0.099	0.45
HCQ	Fr. III T	MAN1A1	-0.15	0.13	0.49
HCQ	Fr. III T	MAN1A2	-0.073	0.19	0.58
HCQ	Fr. III T	MAN1B1	0.0085	0.84	0.95
HCQ	Fr. III T	MAN1B1-AS1	-0.071	0.55	0.84
HCQ	Fr. III T	MAN1C1	0.29	0.016	0.23
HCQ	Fr. III T	MAN2A1	-0.14	0.028	0.28
HCQ	Fr. III T	MAN2A2	0.16	0.0091	0.19
HCQ	Fr. III T	MAN2B1	0.032	0.5	0.81
HCQ	Fr. III T	MAN2B2	-0.016	0.81	0.95
HCQ	Fr. III T	MAN2C1	0.21	0.057	0.37
HCQ	Fr. III T	MANBA	-0.033	0.55	0.84
HCQ	Fr. III T	MANBAL	0.09	0.058	0.37
HCQ	Fr. III T	MANEA	-0.046	0.47	0.8
HCQ	Fr. III T	MANEA-AS1	0.02	0.83	0.95
HCQ	Fr. III T	MANEAL	0.061	0.57	0.85
HCQ	Fr. III T	MANF	0.22	0.022	0.26
HCQ	Fr. III T	MANSC1	0.14	0.68	0.9
HCQ	Fr. III T	MAP10	-0.04	0.76	0.92
HCQ	Fr. III T	MAP1A	0.39	0.078	0.41
HCQ	Fr. III T	MAP1B	-0.38	0.06	0.37
HCQ	Fr. III T	MAP1LC3A	-0.19	0.16	0.54
HCQ	Fr. III T	MAP1LC3B	-0.034	0.25	0.65
HCQ	Fr. III T	MAP1S	0.0013	0.98	0.99
HCQ	Fr. III T	MAP2K1	0.11	0.014	0.23
HCQ	Fr. III T	MAP2K2	0.005	0.9	0.97
HCQ	Fr. III T	MAP2K3	-0.11	0.0047	0.15
HCQ	Fr. III T	MAP2K4	-0.0077	0.81	0.94
HCQ	Fr. III T	MAP2K4P1	-0.34	0.31	0.7
HCQ	Fr. III T	MAP2K5	0.048	0.35	0.73
HCQ	Fr. III T	MAP2K6	0.15	0.076	0.41
HCQ	Fr. III T	MAP2K7	0.15	0.19	0.58
HCQ	Fr. III T	MAP3K1	0.021	0.73	0.92
HCQ	Fr. III T	MAP3K10	0.22	0.088	0.43
HCQ	Fr. III T	MAP3K11	-0.037	0.46	0.79
HCQ	Fr. III T	MAP3K12	0.024	0.72	0.91
HCQ	Fr. III T	MAP3K13	0.18	0.022	0.26
HCQ	Fr. III T	MAP3K14	-0.028	0.6	0.86
HCQ	Fr. III T	MAP3K14-AS1	0.019	0.79	0.94
HCQ	Fr. III T	MAP3K2	0.073	0.028	0.29
HCQ	Fr. III T	MAP3K3	0.072	0.034	0.3
HCQ	Fr. III T	MAP3K4	0.21	0.0023	0.12
HCQ	Fr. III T	MAP3K5	-0.14	0.0018	0.12
HCQ	Fr. III T	MAP3K6	-0.035	0.63	0.87
HCQ	Fr. III T	MAP3K7	-0.011	0.74	0.92
HCQ	Fr. III T	MAP3K7CL	-0.033	0.76	0.93
HCQ	Fr. III T	MAP3K8	0.079	0.68	0.9
HCQ	Fr. III T	MAP3K9	-0.062	0.62	0.87
HCQ	Fr. III T	MAP4	-0.024	0.67	0.89
HCQ	Fr. III T	MAP4K1	-0.055	0.15	0.53
HCQ	Fr. III T	MAP4K2	0.027	0.5	0.81
HCQ	Fr. III T	MAP4K3	0.015	0.85	0.95
HCQ	Fr. III T	MAP4K4	-0.087	0.045	0.34
HCQ	Fr. III T	MAP4K5	-0.056	0.22	0.62
HCQ	Fr. III T	MAP6	-0.15	0.68	0.9
HCQ	Fr. III T	MAP6D1	0.33	0.032	0.3
HCQ	Fr. III T	MAP7	0.086	0.76	0.92
HCQ	Fr. III T	MAP7D1	0.032	0.51	0.82
HCQ	Fr. III T	MAP7D3	0.07	0.2	0.59
HCQ	Fr. III T	MAP9	0.19	0.088	0.43
HCQ	Fr. III T	MAPK1	0.045	0.3	0.69
HCQ	Fr. III T	MAPK11	-0.15	0.5	0.81
HCQ	Fr. III T	MAPK13	-0.079	0.25	0.65
HCQ	Fr. III T	MAPK14	-0.032	0.29	0.68
HCQ	Fr. III T	MAPK1IP1L	-0.061	0.062	0.38
HCQ	Fr. III T	MAPK3	0.04	0.55	0.84
HCQ	Fr. III T	MAPK6	-0.024	0.7	0.9
HCQ	Fr. III T	MAPK7	0.041	0.52	0.82
HCQ	Fr. III T	MAPK8	0.0044	0.95	0.99
HCQ	Fr. III T	MAPK8IP3	0.088	0.3	0.69
HCQ	Fr. III T	MAPK9	0.0055	0.88	0.96
HCQ	Fr. III T	MAPKAP1	0.019	0.54	0.83
HCQ	Fr. III T	MAPKAPK2	0.024	0.8	0.94
HCQ	Fr. III T	MAPKAPK3	-0.031	0.54	0.83
HCQ	Fr. III T	MAPKAPK5	-0.023	0.48	0.8
HCQ	Fr. III T	MAPKAPK5-AS1	-0.027	0.48	0.8
HCQ	Fr. III T	MAPKBP1	-0.065	0.46	0.79
HCQ	Fr. III T	MAPRE1	0.019	0.64	0.88
HCQ	Fr. III T	MAPRE2	-0.034	0.36	0.74
HCQ	Fr. III T	MAPRE3	0.33	0.079	0.41
HCQ	Fr. III T	MAPT	0.26	0.35	0.73
HCQ	Fr. III T	1-Mar	0.2	0.51	0.82
HCQ	Fr. III T	2-Mar	0.11	0.25	0.65
HCQ	Fr. III T	3-Mar	-0.44	0.0017	0.12
HCQ	Fr. III T	5-Mar	0.042	0.26	0.66
HCQ	Fr. III T	6-Mar	-0.0051	0.91	0.97
HCQ	Fr. III T	7-Mar	-0.045	0.17	0.55
HCQ	Fr. III T	8-Mar	0.15	0.025	0.27
HCQ	Fr. III T	9-Mar	0.26	0.0034	0.13
HCQ	Fr. III T	MARCKSL1	0.033	0.67	0.89
HCQ	Fr. III T	MARK2	-0.011	0.78	0.93
HCQ	Fr. III T	MARK3	-0.035	0.22	0.61
HCQ	Fr. III T	MARK4	-0.12	0.35	0.73
HCQ	Fr. III T	MARS	-0.007	0.8	0.94
HCQ	Fr. III T	MARS2	0.098	0.22	0.62
HCQ	Fr. III T	MARVELD1	0.16	0.55	0.84
HCQ	Fr. III T	MARVELD2	0.041	0.86	0.96
HCQ	Fr. III T	MASP2	0.12	0.35	0.73
HCQ	Fr. III T	MAST2	-0.066	0.48	0.8
HCQ	Fr. III T	MAST3	0.015	0.77	0.93
HCQ	Fr. III T	MAST4	-0.087	0.16	0.54
HCQ	Fr. III T	MASTL	-0.13	0.17	0.55
HCQ	Fr. III T	MAT2A	0.034	0.51	0.82
HCQ	Fr. III T	MAT2B	-0.066	0.03	0.29
HCQ	Fr. III T	MATK	0.4	0.085	0.42
HCQ	Fr. III T	MATN1-AS1	0.028	0.8	0.94
HCQ	Fr. III T	MATN2	0.64	0.046	0.34
HCQ	Fr. III T	MATR3	-0.0074	0.78	0.93
HCQ	Fr. III T	MAU2	0.0052	0.88	0.96
HCQ	Fr. III T	MAVS	0.034	0.51	0.81
HCQ	Fr. III T	MAX	0.014	0.7	0.9
HCQ	Fr. III T	MAZ	0.12	0.017	0.24
HCQ	Fr. III T	MB21D1	-0.063	0.28	0.68
HCQ	Fr. III T	MB21D2	0.23	0.083	0.42
HCQ	Fr. III T	MBD1	0.086	0.0023	0.12
HCQ	Fr. III T	MBD2	0.033	0.5	0.81
HCQ	Fr. III T	MBD3	0.035	0.59	0.86
HCQ	Fr. III T	MBD4	-0.018	0.63	0.88
HCQ	Fr. III T	MBD5	-0.0065	0.94	0.98
HCQ	Fr. III T	MBD6	-0.014	0.89	0.96
HCQ	Fr. III T	MBIP	-0.043	0.31	0.7
HCQ	Fr. III T	MBLAC1	0.049	0.69	0.9
HCQ	Fr. III T	MBLAC2	0.16	0.051	0.35
HCQ	Fr. III T	MBNL1	0.045	0.3	0.69
HCQ	Fr. III T	MBNL1-AS1	-0.059	0.69	0.9
HCQ	Fr. III T	MBNL2	0.081	0.19	0.58
HCQ	Fr. III T	MBNL3	0.31	0.0065	0.16
HCQ	Fr. III T	MBOAT1	-0.15	0.067	0.39
HCQ	Fr. III T	MBOAT2	0.51	0.092	0.44
HCQ	Fr. III T	MBOAT4	-0.02	0.88	0.96
HCQ	Fr. III T	MBOAT7	0.071	0.17	0.56
HCQ	Fr. III T	MBP	0.042	0.36	0.74
HCQ	Fr. III T	MBTD1	-0.033	0.63	0.87
HCQ	Fr. III T	MBTPS1	0.023	0.52	0.82
HCQ	Fr. III T	MBTPS2	-0.076	0.16	0.54
HCQ	Fr. III T	MC1R	0.01	0.95	0.99
HCQ	Fr. III T	MCAM	0.25	0.31	0.7
HCQ	Fr. III T	MCAT	-0.048	0.47	0.8
HCQ	Fr. III T	MCC	-0.0087	0.96	0.99
HCQ	Fr. III T	MCCC1	-0.043	0.31	0.7
HCQ	Fr. III T	MCCC2	-0.13	0.0075	0.18
HCQ	Fr. III T	MCEE	0.033	0.53	0.83
HCQ	Fr. III T	MCF2L	-0.19	0.32	0.71
HCQ	Fr. III T	MCF2L-AS1	0.016	0.92	0.98
HCQ	Fr. III T	MCF2L2	-0.03	0.71	0.91
HCQ	Fr. III T	MCFD2	0.092	0.076	0.41
HCQ	Fr. III T	MCL1	-0.031	0.64	0.88
HCQ	Fr. III T	MCM10	-0.66	0.027	0.28
HCQ	Fr. III T	MCM2	-0.51	0.0009	0.11
HCQ	Fr. III T	MCM3	-0.13	0.0097	0.19
HCQ	Fr. III T	MCM3AP	-0.00099	0.99	1
HCQ	Fr. III T	MCM3AP-AS1	0.07	0.57	0.85
HCQ	Fr. III T	MCM4	-0.41	0.0035	0.13
HCQ	Fr. III T	MCM5	-0.25	0.004	0.14
HCQ	Fr. III T	MCM6	-0.24	0.0019	0.12
HCQ	Fr. III T	MCM7	-0.28	0.0011	0.11
HCQ	Fr. III T	MCM8	-0.1	0.46	0.79
HCQ	Fr. III T	MCM9	-0.12	0.012	0.21
HCQ	Fr. III T	MCMBP	-0.044	0.18	0.57
HCQ	Fr. III T	MCMDC2	0.24	0.25	0.65
HCQ	Fr. III T	MCOLN1	-0.16	0.0091	0.19
HCQ	Fr. III T	MCOLN2	0.21	0.26	0.65
HCQ	Fr. III T	MCOLN3	0.46	0.081	0.42
HCQ	Fr. III T	MCPH1	-0.013	0.72	0.91
HCQ	Fr. III T	MCPH1-AS1	-0.16	0.41	0.76
HCQ	Fr. III T	MCRS1	0.00059	0.99	1
HCQ	Fr. III T	MCTP1	0.15	0.57	0.85
HCQ	Fr. III T	MCTP2	0.42	0.0044	0.15
HCQ	Fr. III T	MCTS1	-0.015	0.73	0.92
HCQ	Fr. III T	MCTS2P	0.058	0.56	0.84
HCQ	Fr. III T	MCU	-0.082	0.12	0.49
HCQ	Fr. III T	MCUR1	-0.082	0.11	0.47
HCQ	Fr. III T	MDC1	0.0056	0.94	0.98
HCQ	Fr. III T	MDFIC	0.19	0.014	0.23
HCQ	Fr. III T	MDGA1	0.092	0.78	0.93
HCQ	Fr. III T	MDH1	-0.011	0.79	0.94
HCQ	Fr. III T	MDH2	-0.088	0.052	0.35
HCQ	Fr. III T	MDM1	-0.075	0.12	0.49
HCQ	Fr. III T	MDM2	-0.075	0.15	0.53
HCQ	Fr. III T	MDM4	-0.025	0.72	0.91
HCQ	Fr. III T	MDN1	0.05	0.4	0.76
HCQ	Fr. III T	MDP1	-0.24	0.087	0.43
HCQ	Fr. III T	MDS2	0.032	0.85	0.95
HCQ	Fr. III T	ME2	-0.014	0.76	0.92
HCQ	Fr. III T	ME3	-0.17	0.49	0.81
HCQ	Fr. III T	MEA1	-0.049	0.3	0.69
HCQ	Fr. III T	MEAF6	0.00038	0.99	1
HCQ	Fr. III T	MECP2	0.053	0.22	0.62
HCQ	Fr. III T	MECR	0.039	0.51	0.82
HCQ	Fr. III T	MED1	-0.03	0.58	0.85
HCQ	Fr. III T	MED10	-0.023	0.51	0.81
HCQ	Fr. III T	MED11	-0.015	0.75	0.92
HCQ	Fr. III T	MED12	0.025	0.76	0.92
HCQ	Fr. III T	MED13	-0.054	0.42	0.77
HCQ	Fr. III T	MED13L	0.033	0.62	0.87
HCQ	Fr. III T	MED14	0.064	0.28	0.67
HCQ	Fr. III T	MED14OS	-0.16	0.37	0.74
HCQ	Fr. III T	MED15	-0.049	0.33	0.71
HCQ	Fr. III T	MED16	-0.061	0.23	0.63
HCQ	Fr. III T	MED17	0.037	0.28	0.67
HCQ	Fr. III T	MED18	-0.12	0.055	0.36
HCQ	Fr. III T	MED19	0.066	0.24	0.64
HCQ	Fr. III T	MED20	-0.076	0.34	0.72
HCQ	Fr. III T	MED21	0.086	0.084	0.42
HCQ	Fr. III T	MED22	0.065	0.37	0.74
HCQ	Fr. III T	MED23	0.028	0.57	0.85
HCQ	Fr. III T	MED24	-0.053	0.17	0.56
HCQ	Fr. III T	MED25	0.023	0.74	0.92
HCQ	Fr. III T	MED26	0.12	0.066	0.38
HCQ	Fr. III T	MED27	-0.015	0.71	0.91
HCQ	Fr. III T	MED28	0.072	0.077	0.41
HCQ	Fr. III T	MED29	0.033	0.37	0.74
HCQ	Fr. III T	MED30	-0.028	0.56	0.85
HCQ	Fr. III T	MED31	0.038	0.57	0.85
HCQ	Fr. III T	MED4	0.015	0.72	0.91
HCQ	Fr. III T	MED6	0.0036	0.91	0.97
HCQ	Fr. III T	MED7	0.003	0.95	0.99
HCQ	Fr. III T	MED8	-0.072	0.075	0.4
HCQ	Fr. III T	MED9	0.025	0.64	0.88
HCQ	Fr. III T	MEF2A	0.033	0.64	0.88
HCQ	Fr. III T	MEF2BNB	-0.11	0.082	0.42
HCQ	Fr. III T	MEF2D	-0.043	0.52	0.82
HCQ	Fr. III T	MEGF6	-0.046	0.65	0.88
HCQ	Fr. III T	MEGF8	-0.079	0.55	0.84
HCQ	Fr. III T	MEGF9	0.075	0.4	0.76
HCQ	Fr. III T	MEI1	-0.11	0.0062	0.16
HCQ	Fr. III T	MEIS3	0.045	0.87	0.96
HCQ	Fr. III T	MELK	-0.7	0.0019	0.12
HCQ	Fr. III T	MEMO1	-0.075	0.13	0.5
HCQ	Fr. III T	MEN1	0.019	0.6	0.86
HCQ	Fr. III T	MEOX1	-0.15	0.2	0.59
HCQ	Fr. III T	MEPCE	0.08	0.22	0.62
HCQ	Fr. III T	MESDC1	0.067	0.32	0.71
HCQ	Fr. III T	MESDC2	0.026	0.41	0.76
HCQ	Fr. III T	MEST	0.35	0.056	0.36
HCQ	Fr. III T	METAP1	-0.039	0.21	0.6
HCQ	Fr. III T	METAP1D	0.069	0.52	0.82
HCQ	Fr. III T	METAP2	0.035	0.38	0.75
HCQ	Fr. III T	METRN	0.11	0.29	0.68
HCQ	Fr. III T	METRNL	-0.0053	0.97	0.99
HCQ	Fr. III T	METTL1	0.23	0.061	0.37
HCQ	Fr. III T	METTL10	0.022	0.69	0.9
HCQ	Fr. III T	METTL12	0.048	0.7	0.91
HCQ	Fr. III T	METTL13	-0.063	0.13	0.5
HCQ	Fr. III T	METTL14	-0.028	0.4	0.76
HCQ	Fr. III T	METTL15	-0.012	0.83	0.95
HCQ	Fr. III T	METTL16	0.06	0.28	0.67
HCQ	Fr. III T	METTL17	0.0058	0.88	0.96
HCQ	Fr. III T	METTL18	0.026	0.59	0.86
HCQ	Fr. III T	METTL20	-0.094	0.51	0.82
HCQ	Fr. III T	METTL21A	0.1	0.066	0.39
HCQ	Fr. III T	METTL21B	0.28	0.02	0.25
HCQ	Fr. III T	METTL22	0.0077	0.87	0.96
HCQ	Fr. III T	METTL23	0.00016	1	1
HCQ	Fr. III T	METTL25	0.038	0.63	0.88
HCQ	Fr. III T	METTL2A	0.057	0.24	0.64
HCQ	Fr. III T	METTL2B	0.061	0.21	0.6
HCQ	Fr. III T	METTL3	-0.087	0.013	0.22
HCQ	Fr. III T	METTL4	0.093	0.073	0.4
HCQ	Fr. III T	METTL5	0.029	0.46	0.79
HCQ	Fr. III T	METTL6	-0.033	0.53	0.83
HCQ	Fr. III T	METTL7A	-0.23	0.15	0.53
HCQ	Fr. III T	METTL8	-0.2	0.0055	0.16
HCQ	Fr. III T	METTL9	0.0033	0.92	0.98
HCQ	Fr. III T	MEX3C	-0.045	0.61	0.87
HCQ	Fr. III T	MFAP1	0.011	0.79	0.94
HCQ	Fr. III T	MFAP3	0.14	0.065	0.38
HCQ	Fr. III T	MFAP3L	0.59	0.17	0.56
HCQ	Fr. III T	MFF	0.027	0.37	0.74
HCQ	Fr. III T	MFGE8	-0.041	0.65	0.88
HCQ	Fr. III T	MFHAS1	0.2	0.033	0.3
HCQ	Fr. III T	MFN1	0.0028	0.97	0.99
HCQ	Fr. III T	MFN2	-0.012	0.73	0.92
HCQ	Fr. III T	MFNG	0.033	0.43	0.77
HCQ	Fr. III T	MFSD1	-0.0052	0.92	0.98
HCQ	Fr. III T	MFSD10	0.1	0.077	0.41
HCQ	Fr. III T	MFSD11	-0.034	0.39	0.76
HCQ	Fr. III T	MFSD12	0.023	0.69	0.9
HCQ	Fr. III T	MFSD3	0.081	0.26	0.65
HCQ	Fr. III T	MFSD4	-0.1	0.42	0.77
HCQ	Fr. III T	MFSD5	0.015	0.77	0.93
HCQ	Fr. III T	MFSD6	-0.089	0.13	0.5
HCQ	Fr. III T	MFSD7	-0.38	0.12	0.49
HCQ	Fr. III T	MFSD8	-0.0086	0.88	0.96
HCQ	Fr. III T	MFSD9	-0.032	0.55	0.84
HCQ	Fr. III T	MGA	0.011	0.85	0.96
HCQ	Fr. III T	MGAT1	-0.00015	1	1
HCQ	Fr. III T	MGAT2	0.056	0.15	0.52
HCQ	Fr. III T	MGAT4A	0.28	0.0026	0.12
HCQ	Fr. III T	MGAT4B	0.093	0.076	0.4
HCQ	Fr. III T	MGAT5	0.057	0.49	0.81
HCQ	Fr. III T	MGC12916	-0.32	0.03	0.29
HCQ	Fr. III T	MGC16142	-0.072	0.71	0.91
HCQ	Fr. III T	MGC16275	0.24	0.16	0.54
HCQ	Fr. III T	MGC27345	0.13	0.085	0.42
HCQ	Fr. III T	MGC57346	0.091	0.13	0.5
HCQ	Fr. III T	MGC70870	0.38	0.15	0.52
HCQ	Fr. III T	MGC72080	-0.078	0.17	0.55
HCQ	Fr. III T	MGEA5	-0.023	0.6	0.86
HCQ	Fr. III T	MGLL	0.57	0.07	0.39
HCQ	Fr. III T	MGME1	-0.14	0.2	0.59
HCQ	Fr. III T	MGMT	-0.02	0.71	0.91
HCQ	Fr. III T	MGRN1	0.0063	0.92	0.97
HCQ	Fr. III T	MGST2	-0.34	0.018	0.25
HCQ	Fr. III T	MGST3	0.057	0.35	0.73
HCQ	Fr. III T	MIA3	0.022	0.48	0.8
HCQ	Fr. III T	MIAT	-0.2	0.11	0.47
HCQ	Fr. III T	MIATNB	-0.016	0.8	0.94
HCQ	Fr. III T	MIB1	-0.025	0.76	0.93
HCQ	Fr. III T	MIB2	0.13	0.039	0.32
HCQ	Fr. III T	MICA	-0.18	0.031	0.29
HCQ	Fr. III T	MICAL1	-0.034	0.49	0.81
HCQ	Fr. III T	MICAL2	-0.038	0.7	0.91
HCQ	Fr. III T	MICAL3	0.031	0.77	0.93
HCQ	Fr. III T	MICALL1	0.088	0.18	0.57
HCQ	Fr. III T	MICALL2	0.16	0.45	0.78
HCQ	Fr. III T	MICB	-0.15	0.033	0.3
HCQ	Fr. III T	MICU1	-0.02	0.65	0.88
HCQ	Fr. III T	MICU2	-0.012	0.71	0.91
HCQ	Fr. III T	MICU3	0.15	0.39	0.76
HCQ	Fr. III T	MID1IP1	0.34	8.00E-05	0.073
HCQ	Fr. III T	MID2	0.3	0.069	0.39
HCQ	Fr. III T	MIDN	0.12	0.15	0.53
HCQ	Fr. III T	MIEF1	0.021	0.61	0.86
HCQ	Fr. III T	MIEF2	-0.04	0.51	0.82
HCQ	Fr. III T	MIEN1	-0.039	0.36	0.74
HCQ	Fr. III T	MIER1	0.044	0.3	0.69
HCQ	Fr. III T	MIER2	0.096	0.24	0.63
HCQ	Fr. III T	MIER3	0.051	0.46	0.79
HCQ	Fr. III T	MIF4GD	-0.014	0.72	0.91
HCQ	Fr. III T	MIIP	-0.052	0.36	0.74
HCQ	Fr. III T	MINA	0.083	0.084	0.42
HCQ	Fr. III T	MINK1	0.052	0.42	0.77
HCQ	Fr. III T	MINOS1	0.058	0.26	0.66
HCQ	Fr. III T	MINOS1P1	-0.019	0.89	0.96
HCQ	Fr. III T	MINPP1	-0.0075	0.88	0.96
HCQ	Fr. III T	MIOS	-0.081	0.18	0.57
HCQ	Fr. III T	MIPEP	0.034	0.52	0.82
HCQ	Fr. III T	MIPEPP3	-0.059	0.74	0.92
HCQ	Fr. III T	MIR1204	-0.28	0.031	0.29
HCQ	Fr. III T	MIR1254-1	0.046	0.8	0.94
HCQ	Fr. III T	MIR133A1HG	0.091	0.73	0.91
HCQ	Fr. III T	MIR142	0.12	0.59	0.86
HCQ	Fr. III T	MIR155HG	0.0074	0.94	0.98
HCQ	Fr. III T	MIR17HG	0.095	0.58	0.85
HCQ	Fr. III T	MIR181A1HG	-0.54	0.0016	0.12
HCQ	Fr. III T	MIR21	-0.29	0.14	0.52
HCQ	Fr. III T	MIR22HG	0.2	0.13	0.49
HCQ	Fr. III T	MIR3064	0.11	0.12	0.49
HCQ	Fr. III T	MIR3916	-0.017	0.86	0.96
HCQ	Fr. III T	MIR4426	0.16	0.42	0.77
HCQ	Fr. III T	MIR4434	-0.055	0.75	0.92
HCQ	Fr. III T	MIR4435-2HG	-0.48	0.0011	0.11
HCQ	Fr. III T	MIR4442	-0.17	0.24	0.64
HCQ	Fr. III T	MIR4458HG	-0.052	0.68	0.9
HCQ	Fr. III T	MIR4482	0.055	0.7	0.9
HCQ	Fr. III T	MIR4512	0.22	0.13	0.5
HCQ	Fr. III T	MIR4691	-0.035	0.74	0.92
HCQ	Fr. III T	MIR4697HG	0.23	0.086	0.43
HCQ	Fr. III T	MIR4755	0.16	0.38	0.75
HCQ	Fr. III T	MIR4784	-0.04	0.75	0.92
HCQ	Fr. III T	MIR4785	0.21	0.18	0.57
HCQ	Fr. III T	MIR5047	0.083	0.21	0.6
HCQ	Fr. III T	MIR5096	-0.022	0.88	0.96
HCQ	Fr. III T	MIR548AR	-0.12	0.52	0.82
HCQ	Fr. III T	MIR5581	-0.16	0.49	0.81
HCQ	Fr. III T	MIR5690	0.28	0.23	0.62
HCQ	Fr. III T	MIR570	-0.15	0.25	0.65
HCQ	Fr. III T	MIR573	-0.4	0.14	0.52
HCQ	Fr. III T	MIR600HG	0.12	0.66	0.89
HCQ	Fr. III T	MIR616	-0.2	0.17	0.56
HCQ	Fr. III T	MIR647	-0.054	0.74	0.92
HCQ	Fr. III T	MIR762HG	-0.16	0.049	0.35
HCQ	Fr. III T	MIR7848	-0.14	0.36	0.73
HCQ	Fr. III T	MIRLET7BHG	0.35	0.035	0.3
HCQ	Fr. III T	MIRLET7DHG	0.081	0.65	0.88
HCQ	Fr. III T	MIS12	0.083	0.13	0.5
HCQ	Fr. III T	MIS18A	-0.099	0.11	0.48
HCQ	Fr. III T	MIS18BP1	-0.017	0.71	0.91
HCQ	Fr. III T	MITD1	-0.074	0.062	0.38
HCQ	Fr. III T	MKI67	-0.64	0.0054	0.16
HCQ	Fr. III T	MKKS	0.091	0.034	0.3
HCQ	Fr. III T	MKL1	-0.045	0.35	0.73
HCQ	Fr. III T	MKL2	-0.051	0.56	0.84
HCQ	Fr. III T	MKLN1	0.028	0.53	0.83
HCQ	Fr. III T	MKLN1-AS	0.27	0.12	0.49
HCQ	Fr. III T	MKNK1	0.13	0.017	0.24
HCQ	Fr. III T	MKNK2	0.06	0.37	0.74
HCQ	Fr. III T	MKRN1	-0.072	0.04	0.32
HCQ	Fr. III T	MKRN2	-0.031	0.32	0.71
HCQ	Fr. III T	MKRN3	-0.064	0.79	0.94
HCQ	Fr. III T	MKS1	0.0046	0.92	0.98
HCQ	Fr. III T	MLANA	0.031	0.9	0.97
HCQ	Fr. III T	MLEC	0.12	0.033	0.3
HCQ	Fr. III T	MLF1	0.019	0.87	0.96
HCQ	Fr. III T	MLF2	-0.03	0.35	0.73
HCQ	Fr. III T	MLH1	-0.023	0.61	0.86
HCQ	Fr. III T	MLH3	0.036	0.55	0.84
HCQ	Fr. III T	MLKL	-0.023	0.67	0.89
HCQ	Fr. III T	MLLT1	0.08	0.38	0.75
HCQ	Fr. III T	MLLT10	0.04	0.54	0.83
HCQ	Fr. III T	MLLT11	-0.081	0.25	0.65
HCQ	Fr. III T	MLLT3	-0.1	0.071	0.4
HCQ	Fr. III T	MLLT4	0.25	0.06	0.37
HCQ	Fr. III T	MLLT6	0.12	0.024	0.27
HCQ	Fr. III T	MLST8	0.061	0.23	0.62
HCQ	Fr. III T	MLX	0.0066	0.82	0.95
HCQ	Fr. III T	MLXIP	0.069	0.13	0.51
HCQ	Fr. III T	MLYCD	2.60E-05	1	1
HCQ	Fr. III T	MMAA	0.0082	0.89	0.97
HCQ	Fr. III T	MMAB	0.028	0.68	0.89
HCQ	Fr. III T	MMACHC	0.22	0.21	0.6
HCQ	Fr. III T	MMADHC	-0.061	0.1	0.45
HCQ	Fr. III T	MMD	-0.17	0.02	0.25
HCQ	Fr. III T	MME	0.59	0.26	0.66
HCQ	Fr. III T	MMGT1	0.14	0.018	0.24
HCQ	Fr. III T	MMP11	0.12	0.66	0.89
HCQ	Fr. III T	MMP17	0.19	0.64	0.88
HCQ	Fr. III T	MMP24	-0.03	0.8	0.94
HCQ	Fr. III T	MMP24-AS1	0.071	0.4	0.76
HCQ	Fr. III T	MMP25	0.34	6.70E-05	0.073
HCQ	Fr. III T	MMP25-AS1	0.12	0.18	0.56
HCQ	Fr. III T	MMRN1	-0.51	0.15	0.52
HCQ	Fr. III T	MMS19	0.035	0.33	0.72
HCQ	Fr. III T	MMS22L	-0.13	0.12	0.49
HCQ	Fr. III T	MNAT1	-0.018	0.76	0.93
HCQ	Fr. III T	MND1	-0.72	0.011	0.2
HCQ	Fr. III T	MNT	0.18	0.16	0.54
HCQ	Fr. III T	MOAP1	-0.044	0.29	0.68
HCQ	Fr. III T	MOB1A	-0.027	0.47	0.8
HCQ	Fr. III T	MOB1B	-0.16	0.15	0.52
HCQ	Fr. III T	MOB2	0.015	0.74	0.92
HCQ	Fr. III T	MOB3A	0.0022	0.95	0.99
HCQ	Fr. III T	MOB3C	0.1	0.031	0.29
HCQ	Fr. III T	MOCS1	0.99	0.079	0.41
HCQ	Fr. III T	MOCS2	0.056	0.23	0.62
HCQ	Fr. III T	MOCS3	0.06	0.33	0.72
HCQ	Fr. III T	MOGS	0.093	0.32	0.71
HCQ	Fr. III T	MOK	-0.005	0.98	0.99
HCQ	Fr. III T	MON1A	0.01	0.85	0.95
HCQ	Fr. III T	MON1B	0.012	0.73	0.92
HCQ	Fr. III T	MON2	0.0087	0.88	0.96
HCQ	Fr. III T	MORC2	0.11	0.051	0.35
HCQ	Fr. III T	MORC2-AS1	-0.097	0.19	0.57
HCQ	Fr. III T	MORC3	-0.076	0.11	0.47
HCQ	Fr. III T	MORC4	0.14	0.091	0.44
HCQ	Fr. III T	MORF4L1	0.018	0.64	0.88
HCQ	Fr. III T	MORF4L2	0.088	0.024	0.27
HCQ	Fr. III T	MORF4L2-AS1	0.11	0.57	0.85
HCQ	Fr. III T	MORN1	0.073	0.53	0.83
HCQ	Fr. III T	MORN2	0.43	0.022	0.26
HCQ	Fr. III T	MORN3	-0.077	0.42	0.77
HCQ	Fr. III T	MORN4	-0.25	0.14	0.51
HCQ	Fr. III T	MOSPD1	-0.2	0.0013	0.11
HCQ	Fr. III T	MOSPD2	-0.013	0.84	0.95
HCQ	Fr. III T	MOSPD3	0.2	0.025	0.27
HCQ	Fr. III T	MOV10	-0.06	0.29	0.69
HCQ	Fr. III T	MPC1	-0.082	0.084	0.42
HCQ	Fr. III T	MPC2	-0.073	0.069	0.39
HCQ	Fr. III T	MPDU1	-0.16	0.0075	0.18
HCQ	Fr. III T	MPG	-0.069	0.22	0.61
HCQ	Fr. III T	MPHOSPH10	0.06	0.14	0.52
HCQ	Fr. III T	MPHOSPH6	-0.017	0.78	0.93
HCQ	Fr. III T	MPHOSPH8	-0.011	0.82	0.95
HCQ	Fr. III T	MPHOSPH9	-0.11	0.033	0.3
HCQ	Fr. III T	MPI	-0.057	0.18	0.57
HCQ	Fr. III T	MPLKIP	-0.04	0.36	0.74
HCQ	Fr. III T	MPND	-0.072	0.33	0.71
HCQ	Fr. III T	MPP1	-0.15	0.12	0.49
HCQ	Fr. III T	MPP2	0.63	0.06	0.37
HCQ	Fr. III T	MPP5	0.05	0.56	0.84
HCQ	Fr. III T	MPP6	0.12	0.29	0.68
HCQ	Fr. III T	MPP7	0.3	0.0024	0.12
HCQ	Fr. III T	MPPE1	-0.06	0.16	0.54
HCQ	Fr. III T	MPRIP	0.11	0.018	0.25
HCQ	Fr. III T	MPST	-0.26	0.012	0.21
HCQ	Fr. III T	MPV17	-0.073	0.056	0.36
HCQ	Fr. III T	MPV17L2	0.0045	0.95	0.99
HCQ	Fr. III T	MPZL1	0.31	0.035	0.3
HCQ	Fr. III T	MPZL2	0.53	0.16	0.54
HCQ	Fr. III T	MPZL3	0.11	0.088	0.43
HCQ	Fr. III T	MR1	-0.094	0.01	0.2
HCQ	Fr. III T	MRC1	-0.2	0.49	0.81
HCQ	Fr. III T	MRC2	0.23	0.34	0.72
HCQ	Fr. III T	MRE11A	5.80E-05	1	1
HCQ	Fr. III T	MREG	0.2	0.056	0.36
HCQ	Fr. III T	MRFAP1	0.071	0.054	0.36
HCQ	Fr. III T	MRFAP1L1	0.015	0.62	0.87
HCQ	Fr. III T	MRGBP	-0.065	0.095	0.44
HCQ	Fr. III T	MRI1	0.055	0.22	0.62
HCQ	Fr. III T	MRM1	0.12	0.37	0.74
HCQ	Fr. III T	MROH1	-0.011	0.85	0.95
HCQ	Fr. III T	MROH6	0.029	0.89	0.97
HCQ	Fr. III T	MROH8	0.25	0.094	0.44
HCQ	Fr. III T	MRPL1	0.0089	0.87	0.96
HCQ	Fr. III T	MRPL10	0.0061	0.92	0.97
HCQ	Fr. III T	MRPL11	-0.039	0.36	0.74
HCQ	Fr. III T	MRPL12	-0.0083	0.89	0.97
HCQ	Fr. III T	MRPL13	-0.12	0.026	0.28
HCQ	Fr. III T	MRPL14	-0.00011	1	1
HCQ	Fr. III T	MRPL15	-0.026	0.55	0.84
HCQ	Fr. III T	MRPL16	0.026	0.54	0.84
HCQ	Fr. III T	MRPL17	0.15	0.023	0.26
HCQ	Fr. III T	MRPL18	0.018	0.68	0.9
HCQ	Fr. III T	MRPL19	-0.0027	0.95	0.99
HCQ	Fr. III T	MRPL2	0.0075	0.87	0.96
HCQ	Fr. III T	MRPL20	-0.0025	0.95	0.99
HCQ	Fr. III T	MRPL21	-0.025	0.63	0.88
HCQ	Fr. III T	MRPL22	-0.062	0.22	0.62
HCQ	Fr. III T	MRPL23	-0.095	0.34	0.72
HCQ	Fr. III T	MRPL24	0.055	0.27	0.66
HCQ	Fr. III T	MRPL27	-0.14	0.0099	0.2
HCQ	Fr. III T	MRPL28	-0.15	0.008	0.18
HCQ	Fr. III T	MRPL3	-0.035	0.34	0.72
HCQ	Fr. III T	MRPL30	0.024	0.62	0.87
HCQ	Fr. III T	MRPL32	-0.0094	0.8	0.94
HCQ	Fr. III T	MRPL33	-0.017	0.74	0.92
HCQ	Fr. III T	MRPL34	0.027	0.57	0.85
HCQ	Fr. III T	MRPL35	0.0047	0.92	0.98
HCQ	Fr. III T	MRPL36	-0.06	0.27	0.67
HCQ	Fr. III T	MRPL37	-0.08	0.16	0.55
HCQ	Fr. III T	MRPL38	0.013	0.76	0.93
HCQ	Fr. III T	MRPL39	-0.032	0.57	0.85
HCQ	Fr. III T	MRPL4	-0.057	0.28	0.67
HCQ	Fr. III T	MRPL40	0.046	0.39	0.76
HCQ	Fr. III T	MRPL41	0.028	0.69	0.9
HCQ	Fr. III T	MRPL42	-0.019	0.7	0.9
HCQ	Fr. III T	MRPL43	0.023	0.57	0.85
HCQ	Fr. III T	MRPL44	-0.03	0.49	0.81
HCQ	Fr. III T	MRPL45	-0.017	0.73	0.91
HCQ	Fr. III T	MRPL45P2	-0.14	0.16	0.54
HCQ	Fr. III T	MRPL46	0.0027	0.95	0.99
HCQ	Fr. III T	MRPL47	-0.045	0.33	0.71
HCQ	Fr. III T	MRPL48	-0.012	0.84	0.95
HCQ	Fr. III T	MRPL49	0.021	0.53	0.83
HCQ	Fr. III T	MRPL50	0.073	0.092	0.44
HCQ	Fr. III T	MRPL51	-0.048	0.32	0.71
HCQ	Fr. III T	MRPL52	-0.004	0.94	0.98
HCQ	Fr. III T	MRPL53	-0.031	0.65	0.88
HCQ	Fr. III T	MRPL54	-0.044	0.57	0.85
HCQ	Fr. III T	MRPL55	0.012	0.76	0.92
HCQ	Fr. III T	MRPL57	0.016	0.72	0.91
HCQ	Fr. III T	MRPL9	0.0088	0.79	0.93
HCQ	Fr. III T	MRPS10	0.024	0.55	0.84
HCQ	Fr. III T	MRPS11	-0.0044	0.92	0.98
HCQ	Fr. III T	MRPS12	-0.036	0.5	0.81
HCQ	Fr. III T	MRPS14	-0.0022	0.96	0.99
HCQ	Fr. III T	MRPS15	-0.056	0.25	0.65
HCQ	Fr. III T	MRPS16	0.014	0.69	0.9
HCQ	Fr. III T	MRPS17	0.12	0.029	0.29
HCQ	Fr. III T	MRPS18A	-0.078	0.15	0.52
HCQ	Fr. III T	MRPS18B	0.097	0.05	0.35
HCQ	Fr. III T	MRPS18C	-0.026	0.68	0.9
HCQ	Fr. III T	MRPS2	0.041	0.43	0.78
HCQ	Fr. III T	MRPS21	-0.0048	0.9	0.97
HCQ	Fr. III T	MRPS22	0.00029	0.99	1
HCQ	Fr. III T	MRPS23	0.027	0.49	0.81
HCQ	Fr. III T	MRPS25	0.0032	0.95	0.99
HCQ	Fr. III T	MRPS26	0.022	0.64	0.88
HCQ	Fr. III T	MRPS27	0.0091	0.81	0.94
HCQ	Fr. III T	MRPS28	-0.11	0.047	0.34
HCQ	Fr. III T	MRPS30	0.021	0.58	0.85
HCQ	Fr. III T	MRPS31	-0.015	0.66	0.89
HCQ	Fr. III T	MRPS31P5	-0.012	0.84	0.95
HCQ	Fr. III T	MRPS33	-0.034	0.58	0.85
HCQ	Fr. III T	MRPS34	-0.037	0.41	0.76
HCQ	Fr. III T	MRPS35	0.028	0.4	0.76
HCQ	Fr. III T	MRPS36	-0.082	0.13	0.5
HCQ	Fr. III T	MRPS5	-0.028	0.46	0.79
HCQ	Fr. III T	MRPS6	-0.08	0.14	0.51
HCQ	Fr. III T	MRPS7	-0.031	0.47	0.8
HCQ	Fr. III T	MRPS9	-0.025	0.55	0.84
HCQ	Fr. III T	MRRF	0.018	0.71	0.91
HCQ	Fr. III T	MRS2	0.041	0.34	0.72
HCQ	Fr. III T	MRS2P2	0.064	0.67	0.89
HCQ	Fr. III T	MRTO4	0.03	0.51	0.82
HCQ	Fr. III T	MS4A1	0.73	0.12	0.48
HCQ	Fr. III T	MS4A6A	1.1	0.1	0.46
HCQ	Fr. III T	MSANTD2	0.15	0.011	0.2
HCQ	Fr. III T	MSANTD3	0.15	0.085	0.42
HCQ	Fr. III T	MSANTD4	0.11	0.1	0.46
HCQ	Fr. III T	MSC	-0.03	0.84	0.95
HCQ	Fr. III T	MSC-AS1	0.16	0.31	0.7
HCQ	Fr. III T	MSH2	-0.13	0.0026	0.12
HCQ	Fr. III T	MSH3	0.011	0.83	0.95
HCQ	Fr. III T	MSH6	-0.042	0.43	0.78
HCQ	Fr. III T	MSI2	-0.096	0.51	0.82
HCQ	Fr. III T	MSL1	0.00015	1	1
HCQ	Fr. III T	MSL2	0.074	0.32	0.7
HCQ	Fr. III T	MSL3	-0.016	0.65	0.88
HCQ	Fr. III T	MSL3P1	0.013	0.9	0.97
HCQ	Fr. III T	MSMO1	0.052	0.25	0.65
HCQ	Fr. III T	MSMP	0.1	0.35	0.73
HCQ	Fr. III T	MSN	0.0094	0.83	0.95
HCQ	Fr. III T	MSRA	0.18	0.11	0.47
HCQ	Fr. III T	MSRB1	-0.076	0.26	0.66
HCQ	Fr. III T	MSRB2	0.039	0.73	0.92
HCQ	Fr. III T	MSS51	-0.035	0.8	0.94
HCQ	Fr. III T	MST1	-0.23	0.12	0.48
HCQ	Fr. III T	MST1P2	0.073	0.75	0.92
HCQ	Fr. III T	MST1R	-0.27	0.35	0.73
HCQ	Fr. III T	MSTO1	0.12	0.38	0.75
HCQ	Fr. III T	MSTO2P	0.041	0.54	0.83
HCQ	Fr. III T	MSX2P1	0.0042	0.97	0.99
HCQ	Fr. III T	MT1E	-0.74	0.00054	0.098
HCQ	Fr. III T	MT1F	-0.32	0.0034	0.13
HCQ	Fr. III T	MT1L	-0.74	0.029	0.29
HCQ	Fr. III T	MT1X	-0.034	0.69	0.9
HCQ	Fr. III T	MT2A	-0.23	0.074	0.4
HCQ	Fr. III T	MTA1	0.074	0.26	0.66
HCQ	Fr. III T	MTA2	-0.13	0.015	0.23
HCQ	Fr. III T	MTA3	0.048	0.43	0.78
HCQ	Fr. III T	MTAP	0.059	0.43	0.77
HCQ	Fr. III T	MTBP	-0.19	0.016	0.24
HCQ	Fr. III T	MTCH1	0.017	0.64	0.88
HCQ	Fr. III T	MTCH2	-0.078	0.052	0.35
HCQ	Fr. III T	MTCP1	-0.032	0.78	0.93
HCQ	Fr. III T	MTDH	0.025	0.46	0.79
HCQ	Fr. III T	MTERF1	0.025	0.63	0.88
HCQ	Fr. III T	MTERF2	-0.0062	0.93	0.98
HCQ	Fr. III T	MTERF3	0.076	0.1	0.45
HCQ	Fr. III T	MTERF4	0.0039	0.93	0.98
HCQ	Fr. III T	MTF1	-0.041	0.28	0.67
HCQ	Fr. III T	MTF2	-0.075	0.023	0.26
HCQ	Fr. III T	MTFMT	-0.00024	1	1
HCQ	Fr. III T	MTFP1	-0.13	0.03	0.29
HCQ	Fr. III T	MTFR1	0.16	0.089	0.43
HCQ	Fr. III T	MTFR1L	-0.058	0.11	0.47
HCQ	Fr. III T	MTFR2	-0.46	0.0037	0.14
HCQ	Fr. III T	MTG1	-0.056	0.23	0.62
HCQ	Fr. III T	MTG2	-0.014	0.77	0.93
HCQ	Fr. III T	MTHFD1	-0.22	0.00045	0.097
HCQ	Fr. III T	MTHFD1L	-0.029	0.77	0.93
HCQ	Fr. III T	MTHFD2	-0.22	0.0036	0.14
HCQ	Fr. III T	MTHFD2L	-0.12	0.33	0.71
HCQ	Fr. III T	MTHFR	0.057	0.5	0.81
HCQ	Fr. III T	MTHFSD	-0.024	0.6	0.86
HCQ	Fr. III T	MTIF2	-0.044	0.39	0.75
HCQ	Fr. III T	MTIF3	-0.031	0.44	0.78
HCQ	Fr. III T	MTL5	0.23	0.032	0.3
HCQ	Fr. III T	MTM1	-0.086	0.049	0.35
HCQ	Fr. III T	MTMR1	-0.042	0.34	0.72
HCQ	Fr. III T	MTMR10	-0.045	0.51	0.82
HCQ	Fr. III T	MTMR11	-0.34	0.14	0.51
HCQ	Fr. III T	MTMR12	-0.0065	0.9	0.97
HCQ	Fr. III T	MTMR14	-0.048	0.21	0.6
HCQ	Fr. III T	MTMR2	-0.049	0.44	0.78
HCQ	Fr. III T	MTMR3	0.026	0.64	0.88
HCQ	Fr. III T	MTMR4	-0.01	0.83	0.95
HCQ	Fr. III T	MTMR6	0.0054	0.89	0.97
HCQ	Fr. III T	MTMR7	-0.015	0.91	0.97
HCQ	Fr. III T	MTMR8	0.052	0.57	0.85
HCQ	Fr. III T	MTMR9	-0.025	0.6	0.86
HCQ	Fr. III T	MTMR9LP	0.064	0.77	0.93
HCQ	Fr. III T	MTO1	0.012	0.76	0.93
HCQ	Fr. III T	MTOR	0.063	0.32	0.71
HCQ	Fr. III T	MTPAP	0.045	0.33	0.72
HCQ	Fr. III T	MTR	0.073	0.15	0.52
HCQ	Fr. III T	MTRF1	-0.049	0.35	0.73
HCQ	Fr. III T	MTRF1L	-0.17	0.0046	0.15
HCQ	Fr. III T	MTRR	-0.028	0.55	0.84
HCQ	Fr. III T	MTSS1	0.28	0.0094	0.19
HCQ	Fr. III T	MTURN	0.12	0.34	0.72
HCQ	Fr. III T	MTUS1	0.063	0.84	0.95
HCQ	Fr. III T	MTUS2	0.21	0.58	0.85
HCQ	Fr. III T	MTVR2	0.034	0.9	0.97
HCQ	Fr. III T	MTX1	-0.019	0.72	0.91
HCQ	Fr. III T	MTX2	-0.038	0.47	0.8
HCQ	Fr. III T	MTX3	0.031	0.68	0.9
HCQ	Fr. III T	MUC1	0.077	0.71	0.91
HCQ	Fr. III T	MUC12	0.17	0.34	0.72
HCQ	Fr. III T	MUC20	-0.24	0.3	0.69
HCQ	Fr. III T	MUL1	0.03	0.51	0.82
HCQ	Fr. III T	MUM1	0.013	0.83	0.95
HCQ	Fr. III T	MUS81	0.021	0.56	0.84
HCQ	Fr. III T	MUSTN1	0.12	0.44	0.78
HCQ	Fr. III T	MUT	-0.016	0.71	0.91
HCQ	Fr. III T	MUTYH	0.087	0.054	0.36
HCQ	Fr. III T	MVB12A	-0.059	0.38	0.75
HCQ	Fr. III T	MVB12B	0.37	0.036	0.31
HCQ	Fr. III T	MVD	-0.07	0.31	0.69
HCQ	Fr. III T	MVK	-0.073	0.44	0.78
HCQ	Fr. III T	MVP	-0.05	0.23	0.62
HCQ	Fr. III T	MX1	0.1	0.61	0.86
HCQ	Fr. III T	MX2	0.057	0.67	0.89
HCQ	Fr. III T	MXD1	0.082	0.3	0.69
HCQ	Fr. III T	MXD3	0.05	0.6	0.86
HCQ	Fr. III T	MXD4	-0.12	0.079	0.41
HCQ	Fr. III T	MXI1	0.072	0.18	0.57
HCQ	Fr. III T	MXRA7	0.49	0.089	0.43
HCQ	Fr. III T	MYADM	0.17	0.15	0.53
HCQ	Fr. III T	MYB	-0.28	0.1	0.46
HCQ	Fr. III T	MYBBP1A	0.081	0.11	0.48
HCQ	Fr. III T	MYBL1	0.4	0.0021	0.12
HCQ	Fr. III T	MYBL2	-0.75	0.0051	0.15
HCQ	Fr. III T	MYC	0.16	0.05	0.35
HCQ	Fr. III T	MYCBP2	0.012	0.79	0.94
HCQ	Fr. III T	MYCBPAP	-0.51	0.00034	0.087
HCQ	Fr. III T	MYD88	-0.011	0.81	0.95
HCQ	Fr. III T	MYDGF	0.1	0.088	0.43
HCQ	Fr. III T	MYEF2	-0.2	0.037	0.31
HCQ	Fr. III T	MYEOV2	0.052	0.36	0.74
HCQ	Fr. III T	MYH10	-0.038	0.67	0.89
HCQ	Fr. III T	MYH11	-0.13	0.22	0.62
HCQ	Fr. III T	MYH3	0.15	0.38	0.75
HCQ	Fr. III T	MYH7B	-0.1	0.57	0.85
HCQ	Fr. III T	MYH9	-0.00057	0.99	1
HCQ	Fr. III T	MYL12A	0.041	0.45	0.79
HCQ	Fr. III T	MYL12B	-0.024	0.58	0.85
HCQ	Fr. III T	MYL5	-0.1	0.56	0.85
HCQ	Fr. III T	MYL6	-0.077	0.12	0.48
HCQ	Fr. III T	MYL6B	-0.5	0.00013	0.077
HCQ	Fr. III T	MYLIP	0.086	0.15	0.53
HCQ	Fr. III T	MYLK-AS1	0.15	0.4	0.76
HCQ	Fr. III T	MYLK4	-0.11	0.72	0.91
HCQ	Fr. III T	MYNN	0.0087	0.84	0.95
HCQ	Fr. III T	MYO15A	0.13	0.54	0.83
HCQ	Fr. III T	MYO15B	0.2	0.33	0.71
HCQ	Fr. III T	MYO16	0.31	0.27	0.66
HCQ	Fr. III T	MYO18A	-0.028	0.7	0.9
HCQ	Fr. III T	MYO19	-0.051	0.41	0.76
HCQ	Fr. III T	MYO1B	-0.06	0.96	0.99
HCQ	Fr. III T	MYO1C	0.079	0.25	0.65
HCQ	Fr. III T	MYO1D	0.32	0.016	0.23
HCQ	Fr. III T	MYO1E	-0.91	0.0075	0.18
HCQ	Fr. III T	MYO1F	-0.024	0.6	0.86
HCQ	Fr. III T	MYO1G	-0.037	0.39	0.76
HCQ	Fr. III T	MYO5A	-0.14	0.023	0.26
HCQ	Fr. III T	MYO5B	0.017	0.95	0.99
HCQ	Fr. III T	MYO5C	-0.46	0.0024	0.12
HCQ	Fr. III T	MYO6	0.42	0.14	0.51
HCQ	Fr. III T	MYO7A	-0.51	0.055	0.36
HCQ	Fr. III T	MYO9A	0.12	0.046	0.34
HCQ	Fr. III T	MYO9B	-0.045	0.38	0.74
HCQ	Fr. III T	MYOF	-0.92	0.0044	0.15
HCQ	Fr. III T	MYOM1	0.11	0.6	0.86
HCQ	Fr. III T	MYOM2	-0.77	0.052	0.35
HCQ	Fr. III T	MYOT	-0.2	0.14	0.52
HCQ	Fr. III T	MYRF	0.34	0.12	0.48
HCQ	Fr. III T	MYSM1	0.051	0.44	0.78
HCQ	Fr. III T	MZB1	0.033	0.94	0.98
HCQ	Fr. III T	MZF1	0.094	0.18	0.57
HCQ	Fr. III T	MZF1-AS1	0.12	0.21	0.6
HCQ	Fr. III T	MZT1	-0.042	0.51	0.82
HCQ	Fr. III T	MZT2A	-0.069	0.4	0.76
HCQ	Fr. III T	MZT2B	0.032	0.73	0.91
HCQ	Fr. III T	N4BP1	0.015	0.82	0.95
HCQ	Fr. III T	N4BP2	-0.065	0.22	0.61
HCQ	Fr. III T	N4BP2L1	-0.095	0.036	0.31
HCQ	Fr. III T	N4BP2L2	-0.0085	0.85	0.95
HCQ	Fr. III T	N4BP2L2-IT2	0.15	0.39	0.75
HCQ	Fr. III T	N4BP3	0.3	0.081	0.42
HCQ	Fr. III T	N6AMT1	0.042	0.57	0.85
HCQ	Fr. III T	N6AMT2	-0.021	0.8	0.94
HCQ	Fr. III T	NAA10	-0.00088	0.98	1
HCQ	Fr. III T	NAA15	-0.049	0.2	0.59
HCQ	Fr. III T	NAA16	-0.081	0.11	0.47
HCQ	Fr. III T	NAA20	-0.017	0.68	0.9
HCQ	Fr. III T	NAA25	-0.011	0.83	0.95
HCQ	Fr. III T	NAA30	0.021	0.67	0.89
HCQ	Fr. III T	NAA35	-0.006	0.89	0.97
HCQ	Fr. III T	NAA38	-0.042	0.51	0.81
HCQ	Fr. III T	NAA40	0.017	0.75	0.92
HCQ	Fr. III T	NAA50	-0.07	0.1	0.45
HCQ	Fr. III T	NAA60	-0.06	0.13	0.5
HCQ	Fr. III T	NAAA	0.048	0.33	0.72
HCQ	Fr. III T	NAALADL1	-0.038	0.64	0.88
HCQ	Fr. III T	NAB1	-0.12	0.19	0.58
HCQ	Fr. III T	NAB2	-0.13	0.28	0.67
HCQ	Fr. III T	NABP1	-0.098	0.2	0.59
HCQ	Fr. III T	NABP2	-0.11	0.23	0.63
HCQ	Fr. III T	NACA	0.014	0.67	0.89
HCQ	Fr. III T	NACC1	-0.035	0.77	0.93
HCQ	Fr. III T	NACC2	0.098	0.37	0.74
HCQ	Fr. III T	NADK	0.03	0.49	0.81
HCQ	Fr. III T	NADK2	0.11	0.11	0.47
HCQ	Fr. III T	NADSYN1	-0.077	0.055	0.36
HCQ	Fr. III T	NAE1	0.031	0.38	0.75
HCQ	Fr. III T	NAF1	-0.17	0.06	0.37
HCQ	Fr. III T	NAGA	-0.07	0.1	0.46
HCQ	Fr. III T	NAGK	-0.0095	0.86	0.96
HCQ	Fr. III T	NAGLU	0.1	0.097	0.45
HCQ	Fr. III T	NAGPA	0.053	0.28	0.67
HCQ	Fr. III T	NAGPA-AS1	0.15	0.45	0.79
HCQ	Fr. III T	NAGS	-0.12	0.36	0.73
HCQ	Fr. III T	NAIF1	0.0099	0.86	0.96
HCQ	Fr. III T	NAIP	-0.36	0.026	0.28
HCQ	Fr. III T	NAMPT	-0.11	0.051	0.35
HCQ	Fr. III T	NANOS1	0.032	0.79	0.94
HCQ	Fr. III T	NANP	0.1	0.49	0.81
HCQ	Fr. III T	NANS	-0.025	0.65	0.88
HCQ	Fr. III T	NAP1L1	0.023	0.54	0.83
HCQ	Fr. III T	NAP1L2	0.19	0.26	0.66
HCQ	Fr. III T	NAP1L3	0.43	0.032	0.3
HCQ	Fr. III T	NAP1L4	-0.063	0.053	0.36
HCQ	Fr. III T	NAP1L5	0.018	0.87	0.96
HCQ	Fr. III T	NAPA	0.0048	0.92	0.98
HCQ	Fr. III T	NAPA-AS1	0.003	0.98	0.99
HCQ	Fr. III T	NAPB	0.032	0.69	0.9
HCQ	Fr. III T	NAPEPLD	-0.068	0.21	0.6
HCQ	Fr. III T	NAPG	-0.047	0.38	0.74
HCQ	Fr. III T	NAPRT	-0.036	0.89	0.97
HCQ	Fr. III T	NAPSA	0.03	0.87	0.96
HCQ	Fr. III T	NARF	-0.12	0.0019	0.12
HCQ	Fr. III T	NARFL	0.016	0.73	0.92
HCQ	Fr. III T	NARS	0.0051	0.87	0.96
HCQ	Fr. III T	NARS2	0.028	0.62	0.87
HCQ	Fr. III T	NASP	-0.073	0.1	0.45
HCQ	Fr. III T	NAT1	-0.18	0.021	0.25
HCQ	Fr. III T	NAT10	0.0064	0.88	0.96
HCQ	Fr. III T	NAT14	0.26	0.099	0.45
HCQ	Fr. III T	NAT6	0.16	0.033	0.3
HCQ	Fr. III T	NAT9	0.061	0.24	0.64
HCQ	Fr. III T	NATD1	-0.07	0.6	0.86
HCQ	Fr. III T	NAV1	0.058	0.71	0.91
HCQ	Fr. III T	NBAS	0.046	0.44	0.78
HCQ	Fr. III T	NBEA	0.71	0.021	0.25
HCQ	Fr. III T	NBEAL1	0.021	0.83	0.95
HCQ	Fr. III T	NBEAL2	-0.017	0.84	0.95
HCQ	Fr. III T	NBN	0.029	0.55	0.84
HCQ	Fr. III T	NBPF1	0.16	0.29	0.68
HCQ	Fr. III T	NBPF10	-0.052	0.63	0.88
HCQ	Fr. III T	NBPF11	-0.028	0.6	0.86
HCQ	Fr. III T	NBPF12	-0.026	0.61	0.86
HCQ	Fr. III T	NBPF14	0.1	0.23	0.62
HCQ	Fr. III T	NBPF15	0.15	0.017	0.24
HCQ	Fr. III T	NBPF20	0.0014	0.99	1
HCQ	Fr. III T	NBPF3	0.058	0.75	0.92
HCQ	Fr. III T	NBPF8	0.026	0.76	0.93
HCQ	Fr. III T	NBPF9	0.18	0.065	0.38
HCQ	Fr. III T	NBR1	-0.066	0.055	0.36
HCQ	Fr. III T	NBR2	-0.18	0.11	0.46
HCQ	Fr. III T	NCALD	0.066	0.45	0.78
HCQ	Fr. III T	NCAPD2	-0.091	0.14	0.52
HCQ	Fr. III T	NCAPD3	-0.22	0.00044	0.097
HCQ	Fr. III T	NCAPG	-0.48	0.042	0.33
HCQ	Fr. III T	NCAPG2	-0.03	0.86	0.96
HCQ	Fr. III T	NCAPH	-0.48	0.00056	0.098
HCQ	Fr. III T	NCAPH2	-0.058	0.12	0.48
HCQ	Fr. III T	NCBP1	-0.09	0.028	0.29
HCQ	Fr. III T	NCBP2	0.054	0.095	0.44
HCQ	Fr. III T	NCBP2-AS2	-0.023	0.64	0.88
HCQ	Fr. III T	NCDN	0.074	0.13	0.49
HCQ	Fr. III T	NCEH1	0.061	0.57	0.85
HCQ	Fr. III T	NCF1	0.19	0.46	0.79
HCQ	Fr. III T	NCF1B	0.23	0.16	0.54
HCQ	Fr. III T	NCF1C	0.31	0.22	0.62
HCQ	Fr. III T	NCF2	-0.47	0.012	0.21
HCQ	Fr. III T	NCF4	-0.16	0.042	0.33
HCQ	Fr. III T	NCK1	-0.058	0.099	0.45
HCQ	Fr. III T	NCK1-AS1	-0.23	0.007	0.17
HCQ	Fr. III T	NCK2	0.021	0.74	0.92
HCQ	Fr. III T	NCKAP1	0.26	0.09	0.43
HCQ	Fr. III T	NCKAP1L	-0.06	0.2	0.59
HCQ	Fr. III T	NCKAP5L	0.19	0.2	0.6
HCQ	Fr. III T	NCKIPSD	0.0024	0.96	0.99
HCQ	Fr. III T	NCL	0.057	0.069	0.39
HCQ	Fr. III T	NCLN	0.13	0.005	0.15
HCQ	Fr. III T	NCOA1	-0.058	0.17	0.56
HCQ	Fr. III T	NCOA2	0.016	0.79	0.94
HCQ	Fr. III T	NCOA3	-0.06	0.42	0.77
HCQ	Fr. III T	NCOA4	-0.0096	0.79	0.94
HCQ	Fr. III T	NCOA5	0.021	0.67	0.89
HCQ	Fr. III T	NCOA6	0.032	0.59	0.86
HCQ	Fr. III T	NCOA7	0.2	0.0013	0.11
HCQ	Fr. III T	NCOR1	-0.037	0.26	0.66
HCQ	Fr. III T	NCOR2	0.034	0.52	0.82
HCQ	Fr. III T	NCR1	-0.65	0.19	0.58
HCQ	Fr. III T	NCR3	0.08	0.61	0.86
HCQ	Fr. III T	NCR3LG1	0.33	0.4	0.76
HCQ	Fr. III T	NCSTN	0.0084	0.79	0.93
HCQ	Fr. III T	NDC1	-0.057	0.39	0.76
HCQ	Fr. III T	NDC80	-0.32	0.0025	0.12
HCQ	Fr. III T	NDE1	0.011	0.8	0.94
HCQ	Fr. III T	NDEL1	0.011	0.71	0.91
HCQ	Fr. III T	NDFIP1	0.045	0.23	0.63
HCQ	Fr. III T	NDFIP2	0.018	0.89	0.97
HCQ	Fr. III T	NDN	-0.64	0.092	0.44
HCQ	Fr. III T	NDNL2	-0.0003	0.99	1
HCQ	Fr. III T	NDOR1	0.023	0.64	0.88
HCQ	Fr. III T	NDRG1	0.014	0.78	0.93
HCQ	Fr. III T	NDRG2	0.25	0.0091	0.19
HCQ	Fr. III T	NDRG3	0.055	0.2	0.59
HCQ	Fr. III T	NDST2	-0.002	0.95	0.99
HCQ	Fr. III T	NDUFA1	-0.0098	0.84	0.95
HCQ	Fr. III T	NDUFA10	-0.022	0.48	0.81
HCQ	Fr. III T	NDUFA11	-0.025	0.64	0.88
HCQ	Fr. III T	NDUFA12	-0.022	0.75	0.92
HCQ	Fr. III T	NDUFA13	-0.059	0.26	0.66
HCQ	Fr. III T	NDUFA2	0.0015	0.98	0.99
HCQ	Fr. III T	NDUFA3	0.042	0.58	0.85
HCQ	Fr. III T	NDUFA4	-0.024	0.54	0.83
HCQ	Fr. III T	NDUFA5	0.031	0.47	0.8
HCQ	Fr. III T	NDUFA6	-0.029	0.5	0.81
HCQ	Fr. III T	NDUFA6-AS1	-0.041	0.71	0.91
HCQ	Fr. III T	NDUFA7	-0.12	0.038	0.31
HCQ	Fr. III T	NDUFA8	0.012	0.79	0.94
HCQ	Fr. III T	NDUFA9	-0.069	0.084	0.42
HCQ	Fr. III T	NDUFAB1	-0.046	0.31	0.7
HCQ	Fr. III T	NDUFAF1	-0.12	0.018	0.25
HCQ	Fr. III T	NDUFAF2	0.037	0.54	0.83
HCQ	Fr. III T	NDUFAF3	0.02	0.68	0.89
HCQ	Fr. III T	NDUFAF4	0.13	0.017	0.24
HCQ	Fr. III T	NDUFAF4P1	0.077	0.67	0.89
HCQ	Fr. III T	NDUFAF5	-0.11	0.11	0.47
HCQ	Fr. III T	NDUFAF6	-0.025	0.64	0.88
HCQ	Fr. III T	NDUFAF7	0.0027	0.96	0.99
HCQ	Fr. III T	NDUFB1	-0.048	0.51	0.82
HCQ	Fr. III T	NDUFB10	-0.02	0.65	0.88
HCQ	Fr. III T	NDUFB11	-0.006	0.91	0.97
HCQ	Fr. III T	NDUFB2	0.076	0.23	0.63
HCQ	Fr. III T	NDUFB2-AS1	0.059	0.72	0.91
HCQ	Fr. III T	NDUFB3	-0.0024	0.96	0.99
HCQ	Fr. III T	NDUFB4	-0.0094	0.82	0.95
HCQ	Fr. III T	NDUFB5	-0.043	0.33	0.72
HCQ	Fr. III T	NDUFB6	-0.026	0.59	0.86
HCQ	Fr. III T	NDUFB7	0.002	0.97	0.99
HCQ	Fr. III T	NDUFB8	-0.081	0.05	0.35
HCQ	Fr. III T	NDUFB9	0.0041	0.92	0.98
HCQ	Fr. III T	NDUFC1	-0.088	0.058	0.37
HCQ	Fr. III T	NDUFC2	0.12	0.066	0.39
HCQ	Fr. III T	NDUFS1	-0.026	0.53	0.83
HCQ	Fr. III T	NDUFS2	-0.1	0.0042	0.14
HCQ	Fr. III T	NDUFS3	-0.078	0.04	0.32
HCQ	Fr. III T	NDUFS4	-0.011	0.82	0.95
HCQ	Fr. III T	NDUFS5	-0.073	0.13	0.5
HCQ	Fr. III T	NDUFS6	-0.043	0.45	0.79
HCQ	Fr. III T	NDUFS7	-0.038	0.48	0.8
HCQ	Fr. III T	NDUFS8	-0.017	0.73	0.91
HCQ	Fr. III T	NDUFV1	-0.059	0.12	0.49
HCQ	Fr. III T	NDUFV2	-0.068	0.1	0.45
HCQ	Fr. III T	NDUFV2-AS1	-0.12	0.24	0.64
HCQ	Fr. III T	NDUFV3	-0.019	0.77	0.93
HCQ	Fr. III T	NEAT1	-0.17	0.14	0.51
HCQ	Fr. III T	NEB	0.32	0.04	0.32
HCQ	Fr. III T	NEBL	0.28	0.29	0.68
HCQ	Fr. III T	NECAB3	0.063	0.58	0.85
HCQ	Fr. III T	NECAP1	0.07	0.044	0.33
HCQ	Fr. III T	NECAP2	-0.023	0.48	0.8
HCQ	Fr. III T	NEDD1	-0.037	0.49	0.81
HCQ	Fr. III T	NEDD4	0.11	0.41	0.76
HCQ	Fr. III T	NEDD4L	0.11	0.55	0.84
HCQ	Fr. III T	NEDD8	0.02	0.72	0.91
HCQ	Fr. III T	NEDD9	-0.017	0.73	0.92
HCQ	Fr. III T	NEFH	-0.12	0.4	0.76
HCQ	Fr. III T	NEFL	0.31	0.25	0.65
HCQ	Fr. III T	NEFM	0.31	0.16	0.55
HCQ	Fr. III T	NEIL1	0.18	0.14	0.51
HCQ	Fr. III T	NEIL2	0.079	0.31	0.7
HCQ	Fr. III T	NEIL3	-0.54	0.0091	0.19
HCQ	Fr. III T	NEK1	-0.066	0.19	0.58
HCQ	Fr. III T	NEK10	-0.063	0.83	0.95
HCQ	Fr. III T	NEK11	0.052	0.67	0.89
HCQ	Fr. III T	NEK2	-0.36	0.22	0.62
HCQ	Fr. III T	NEK3	0.041	0.58	0.85
HCQ	Fr. III T	NEK4	0.1	0.079	0.41
HCQ	Fr. III T	NEK6	0.35	0.0013	0.11
HCQ	Fr. III T	NEK7	-0.0018	0.97	0.99
HCQ	Fr. III T	NEK8	0.024	0.75	0.92
HCQ	Fr. III T	NEK9	0.083	0.046	0.34
HCQ	Fr. III T	NELFA	0.021	0.64	0.88
HCQ	Fr. III T	NELFB	0.028	0.59	0.85
HCQ	Fr. III T	NELFCD	-0.054	0.12	0.49
HCQ	Fr. III T	NELFE	0.003	0.94	0.98
HCQ	Fr. III T	NELL2	0.33	0.19	0.58
HCQ	Fr. III T	NEMF	0.0028	0.94	0.98
HCQ	Fr. III T	NEMP1	0.097	0.18	0.57
HCQ	Fr. III T	NEMP2	0.0049	0.95	0.99
HCQ	Fr. III T	NENF	-0.016	0.79	0.94
HCQ	Fr. III T	NEO1	0.57	0.0034	0.13
HCQ	Fr. III T	NET1	-0.11	0.37	0.74
HCQ	Fr. III T	NETO2	-0.36	0.0016	0.12
HCQ	Fr. III T	NEU1	0.016	0.75	0.92
HCQ	Fr. III T	NEU3	-0.046	0.77	0.93
HCQ	Fr. III T	NEURL1	0.098	0.54	0.84
HCQ	Fr. III T	NEURL2	0.11	0.43	0.77
HCQ	Fr. III T	NEURL4	0.15	0.07	0.39
HCQ	Fr. III T	NEXN	0.18	0.42	0.77
HCQ	Fr. III T	NF1	-0.28	0.0055	0.16
HCQ	Fr. III T	NF2	-0.033	0.46	0.79
HCQ	Fr. III T	NFAT5	-0.13	0.096	0.44
HCQ	Fr. III T	NFATC1	0.028	0.63	0.87
HCQ	Fr. III T	NFATC2	0.13	0.079	0.41
HCQ	Fr. III T	NFATC2IP	0.013	0.71	0.91
HCQ	Fr. III T	NFATC3	0.002	0.96	0.99
HCQ	Fr. III T	NFE2L1	0.13	0.074	0.4
HCQ	Fr. III T	NFE2L2	0.025	0.47	0.8
HCQ	Fr. III T	NFE2L3	-0.18	0.022	0.26
HCQ	Fr. III T	NFIA	0.42	0.0054	0.16
HCQ	Fr. III T	NFIC	0.13	0.084	0.42
HCQ	Fr. III T	NFIL3	0.37	0.025	0.27
HCQ	Fr. III T	NFKB1	0.093	0.12	0.48
HCQ	Fr. III T	NFKB2	0.015	0.88	0.96
HCQ	Fr. III T	NFKBIA	0.15	0.27	0.66
HCQ	Fr. III T	NFKBIB	-0.12	0.068	0.39
HCQ	Fr. III T	NFKBID	0.026	0.78	0.93
HCQ	Fr. III T	NFKBIE	-0.079	0.31	0.7
HCQ	Fr. III T	NFKBIL1	0.045	0.55	0.84
HCQ	Fr. III T	NFKBIZ	-0.052	0.59	0.85
HCQ	Fr. III T	NFRKB	0.1	0.035	0.3
HCQ	Fr. III T	NFS1	-0.036	0.34	0.72
HCQ	Fr. III T	NFU1	-0.031	0.47	0.8
HCQ	Fr. III T	NFX1	0.019	0.64	0.88
HCQ	Fr. III T	NFXL1	0.0091	0.86	0.96
HCQ	Fr. III T	NFYA	0.03	0.5	0.81
HCQ	Fr. III T	NFYB	0.019	0.66	0.89
HCQ	Fr. III T	NFYC	-0.08	0.013	0.22
HCQ	Fr. III T	NFYC-AS1	-0.059	0.57	0.85
HCQ	Fr. III T	NGDN	-0.012	0.75	0.92
HCQ	Fr. III T	NGFRAP1	-0.079	0.41	0.76
HCQ	Fr. III T	NGLY1	0.055	0.12	0.48
HCQ	Fr. III T	NGRN	0.081	0.022	0.26
HCQ	Fr. III T	NHEJ1	0.02	0.62	0.87
HCQ	Fr. III T	NHLRC1	-0.052	0.8	0.94
HCQ	Fr. III T	NHLRC2	-0.019	0.7	0.9
HCQ	Fr. III T	NHLRC3	-0.061	0.15	0.53
HCQ	Fr. III T	NHLRC4	-0.0033	0.98	0.99
HCQ	Fr. III T	NHP2	0.051	0.32	0.71
HCQ	Fr. III T	NHSL2	0.44	0.0029	0.13
HCQ	Fr. III T	NICN1	-0.077	0.16	0.54
HCQ	Fr. III T	NID2	0.072	0.68	0.9
HCQ	Fr. III T	NIF3L1	0.0072	0.87	0.96
HCQ	Fr. III T	NIFK	0.04	0.36	0.74
HCQ	Fr. III T	NIFK-AS1	0.074	0.21	0.6
HCQ	Fr. III T	NIN	0.031	0.58	0.85
HCQ	Fr. III T	NINJ1	-0.12	0.055	0.36
HCQ	Fr. III T	NINJ2	-0.55	0.00039	0.09
HCQ	Fr. III T	NINL	0.012	0.96	0.99
HCQ	Fr. III T	NIP7	0.031	0.42	0.77
HCQ	Fr. III T	NIPA1	0.061	0.43	0.78
HCQ	Fr. III T	NIPA2	0.016	0.66	0.89
HCQ	Fr. III T	NIPAL2	-0.13	0.2	0.59
HCQ	Fr. III T	NIPAL3	0.032	0.44	0.78
HCQ	Fr. III T	NIPAL4	-0.57	0.054	0.36
HCQ	Fr. III T	NIPBL	0.03	0.44	0.78
HCQ	Fr. III T	NIPBL-AS1	0.13	0.26	0.66
HCQ	Fr. III T	NIPSNAP1	0.0064	0.86	0.96
HCQ	Fr. III T	NIPSNAP3A	-0.11	0.067	0.39
HCQ	Fr. III T	NIPSNAP3B	0.15	0.5	0.81
HCQ	Fr. III T	NISCH	0.024	0.51	0.82
HCQ	Fr. III T	NIT1	-0.0081	0.84	0.95
HCQ	Fr. III T	NIT2	-0.048	0.26	0.66
HCQ	Fr. III T	NKAP	0.11	0.022	0.26
HCQ	Fr. III T	NKAPP1	-0.00025	1	1
HCQ	Fr. III T	NKD1	0.47	0.082	0.42
HCQ	Fr. III T	NKG7	0.46	0.24	0.64
HCQ	Fr. III T	NKIRAS1	0.016	0.88	0.96
HCQ	Fr. III T	NKIRAS2	-0.016	0.7	0.9
HCQ	Fr. III T	NKPD1	0.22	0.37	0.74
HCQ	Fr. III T	NKRF	0.021	0.68	0.9
HCQ	Fr. III T	NKTR	0.031	0.52	0.82
HCQ	Fr. III T	NLE1	0.074	0.55	0.84
HCQ	Fr. III T	NLGN3	-0.13	0.52	0.82
HCQ	Fr. III T	NLK	0.042	0.67	0.89
HCQ	Fr. III T	NLN	0.16	0.28	0.67
HCQ	Fr. III T	NLRC3	0.01	0.83	0.95
HCQ	Fr. III T	NLRC4	-0.12	0.66	0.89
HCQ	Fr. III T	NLRC5	-0.063	0.36	0.74
HCQ	Fr. III T	NLRP1	-0.033	0.61	0.86
HCQ	Fr. III T	NLRP2	-0.17	0.4	0.76
HCQ	Fr. III T	NLRP3	0.66	0.011	0.2
HCQ	Fr. III T	NLRP6	0.42	0.028	0.28
HCQ	Fr. III T	NLRX1	-0.14	0.049	0.34
HCQ	Fr. III T	NMB	-0.33	0.0028	0.13
HCQ	Fr. III T	NMD3	0.006	0.86	0.96
HCQ	Fr. III T	NME1	0.049	0.61	0.87
HCQ	Fr. III T	NME3	0.11	0.071	0.4
HCQ	Fr. III T	NME4	0.54	0.0018	0.12
HCQ	Fr. III T	NME6	0.076	0.03	0.29
HCQ	Fr. III T	NME7	-0.043	0.48	0.8
HCQ	Fr. III T	NME9	-0.037	0.83	0.95
HCQ	Fr. III T	NMI	-0.068	0.37	0.74
HCQ	Fr. III T	NMNAT1	-0.16	0.0088	0.19
HCQ	Fr. III T	NMNAT3	-0.032	0.91	0.97
HCQ	Fr. III T	NMRAL1	-0.032	0.55	0.84
HCQ	Fr. III T	NMRK1	0.16	0.057	0.37
HCQ	Fr. III T	NMT1	0.027	0.4	0.76
HCQ	Fr. III T	NMT2	-0.011	0.88	0.96
HCQ	Fr. III T	NMU	-0.0058	0.98	0.99
HCQ	Fr. III T	NMUR1	0.42	0.18	0.57
HCQ	Fr. III T	NNT	-0.07	0.11	0.47
HCQ	Fr. III T	NNT-AS1	0.023	0.77	0.93
HCQ	Fr. III T	NOA1	-0.022	0.59	0.86
HCQ	Fr. III T	NOB1	-0.02	0.62	0.87
HCQ	Fr. III T	NOC2L	-0.014	0.7	0.9
HCQ	Fr. III T	NOC3L	0.052	0.27	0.67
HCQ	Fr. III T	NOC4L	0.025	0.7	0.9
HCQ	Fr. III T	NOCT	-0.018	0.91	0.97
HCQ	Fr. III T	NOD1	0.032	0.5	0.81
HCQ	Fr. III T	NOD2	-0.018	0.89	0.97
HCQ	Fr. III T	NODAL	-0.21	0.36	0.74
HCQ	Fr. III T	NOG	-0.5	0.099	0.45
HCQ	Fr. III T	NOL10	-0.055	0.16	0.54
HCQ	Fr. III T	NOL11	-0.0079	0.84	0.95
HCQ	Fr. III T	NOL12	0.011	0.78	0.93
HCQ	Fr. III T	NOL3	0.38	0.14	0.52
HCQ	Fr. III T	NOL4L	0.12	0.037	0.31
HCQ	Fr. III T	NOL6	0.091	0.11	0.47
HCQ	Fr. III T	NOL7	0.0068	0.87	0.96
HCQ	Fr. III T	NOL8	-0.0017	0.96	0.99
HCQ	Fr. III T	NOL9	-0.053	0.32	0.71
HCQ	Fr. III T	NOLC1	0.086	0.038	0.31
HCQ	Fr. III T	NOM1	0.11	0.058	0.37
HCQ	Fr. III T	NOMO1	0.046	0.5	0.81
HCQ	Fr. III T	NOMO2	0.026	0.83	0.95
HCQ	Fr. III T	NONO	-0.015	0.51	0.82
HCQ	Fr. III T	NOP10	-0.061	0.21	0.61
HCQ	Fr. III T	NOP14	0.0042	0.93	0.98
HCQ	Fr. III T	NOP14-AS1	0.0019	0.97	0.99
HCQ	Fr. III T	NOP16	0.053	0.32	0.7
HCQ	Fr. III T	NOP2	-0.037	0.33	0.71
HCQ	Fr. III T	NOP56	0.033	0.31	0.7
HCQ	Fr. III T	NOP58	-0.021	0.51	0.81
HCQ	Fr. III T	NOP9	0.17	0.13	0.5
HCQ	Fr. III T	NOS3	0.28	0.042	0.33
HCQ	Fr. III T	NOSIP	0.16	0.018	0.24
HCQ	Fr. III T	NOTCH1	0.13	0.22	0.62
HCQ	Fr. III T	NOTCH2	0.12	0.16	0.55
HCQ	Fr. III T	NOTCH2NL	0.051	0.36	0.73
HCQ	Fr. III T	NOXA1	0.0065	0.96	0.99
HCQ	Fr. III T	NPAS2	0.14	0.54	0.84
HCQ	Fr. III T	NPAT	0.059	0.22	0.62
HCQ	Fr. III T	NPC1	-0.00059	0.99	1
HCQ	Fr. III T	NPC2	-0.014	0.85	0.96
HCQ	Fr. III T	NPDC1	0.099	0.42	0.77
HCQ	Fr. III T	NPEPL1	-0.061	0.73	0.92
HCQ	Fr. III T	NPEPPS	-0.011	0.76	0.93
HCQ	Fr. III T	NPFF	-0.076	0.6	0.86
HCQ	Fr. III T	NPHP1	0.5	0.12	0.48
HCQ	Fr. III T	NPHP3	-0.024	0.84	0.95
HCQ	Fr. III T	NPHP3-ACAD11	0.062	0.63	0.87
HCQ	Fr. III T	NPHP4	0.0095	0.91	0.97
HCQ	Fr. III T	NPIPA1	-0.17	0.15	0.52
HCQ	Fr. III T	NPIPA5	0.11	0.79	0.93
HCQ	Fr. III T	NPIPB11	0.3	0.068	0.39
HCQ	Fr. III T	NPIPB15	0.11	0.51	0.82
HCQ	Fr. III T	NPIPB3	-0.11	0.34	0.72
HCQ	Fr. III T	NPIPB4	-0.13	0.41	0.76
HCQ	Fr. III T	NPIPB5	-0.13	0.4	0.76
HCQ	Fr. III T	NPL	-0.14	0.11	0.47
HCQ	Fr. III T	NPLOC4	-0.018	0.67	0.89
HCQ	Fr. III T	NPM1	0.024	0.55	0.84
HCQ	Fr. III T	NPM2	0.27	0.31	0.7
HCQ	Fr. III T	NPM3	0.14	0.51	0.81
HCQ	Fr. III T	NPR2	0.058	0.66	0.89
HCQ	Fr. III T	NPRL2	0.051	0.19	0.58
HCQ	Fr. III T	NPRL3	-0.019	0.76	0.93
HCQ	Fr. III T	NPTN	-0.12	0.0078	0.18
HCQ	Fr. III T	NPTN-IT1	-0.061	0.68	0.9
HCQ	Fr. III T	NPTX1	-0.026	0.95	0.99
HCQ	Fr. III T	NPTXR	0.37	0.065	0.38
HCQ	Fr. III T	NQO1	-0.21	0.016	0.23
HCQ	Fr. III T	NQO2	0.003	0.98	0.99
HCQ	Fr. III T	NR1D1	0.22	0.016	0.23
HCQ	Fr. III T	NR1D2	0.12	0.033	0.3
HCQ	Fr. III T	NR1H2	0.1	0.032	0.3
HCQ	Fr. III T	NR1H3	-0.19	0.067	0.39
HCQ	Fr. III T	NR1I2	0.0075	0.98	0.99
HCQ	Fr. III T	NR2C1	0.019	0.67	0.89
HCQ	Fr. III T	NR2C2	0.051	0.5	0.81
HCQ	Fr. III T	NR2C2AP	0.092	0.11	0.47
HCQ	Fr. III T	NR2F6	0.47	0.043	0.33
HCQ	Fr. III T	NR3C1	0.038	0.41	0.77
HCQ	Fr. III T	NR3C2	0.29	0.011	0.21
HCQ	Fr. III T	NR4A1	-0.38	0.18	0.56
HCQ	Fr. III T	NR4A2	-0.2	0.37	0.74
HCQ	Fr. III T	NRAS	-0.14	0.02	0.25
HCQ	Fr. III T	NRAV	0.09	0.6	0.86
HCQ	Fr. III T	NRBF2	-0.028	0.45	0.79
HCQ	Fr. III T	NRBP1	-0.043	0.13	0.49
HCQ	Fr. III T	NRBP2	0.073	0.3	0.69
HCQ	Fr. III T	NRD1	-0.058	0.062	0.38
HCQ	Fr. III T	NRDE2	0.0031	0.96	0.99
HCQ	Fr. III T	NRF1	-0.022	0.64	0.88
HCQ	Fr. III T	NRIP1	0.28	0.032	0.3
HCQ	Fr. III T	NRIP2	0.026	0.78	0.93
HCQ	Fr. III T	NRIP3	0.29	0.28	0.67
HCQ	Fr. III T	NRIR	0.3	0.35	0.73
HCQ	Fr. III T	NRL	-0.11	0.35	0.73
HCQ	Fr. III T	NRM	-0.054	0.5	0.81
HCQ	Fr. III T	NRN1L	0.1	0.56	0.84
HCQ	Fr. III T	NRP2	-0.82	0.06	0.37
HCQ	Fr. III T	NRROS	-0.051	0.61	0.86
HCQ	Fr. III T	NRSN2	-0.084	0.71	0.91
HCQ	Fr. III T	NRSN2-AS1	-0.16	0.49	0.81
HCQ	Fr. III T	NSA2	0.012	0.79	0.94
HCQ	Fr. III T	NSD1	-0.062	0.21	0.61
HCQ	Fr. III T	NSDHL	0.016	0.78	0.93
HCQ	Fr. III T	NSF	-0.055	0.3	0.69
HCQ	Fr. III T	NSFL1C	-0.021	0.56	0.84
HCQ	Fr. III T	NSG1	0.44	0.042	0.33
HCQ	Fr. III T	NSL1	0.0071	0.83	0.95
HCQ	Fr. III T	NSMAF	0.0018	0.96	0.99
HCQ	Fr. III T	NSMCE1	0.06	0.22	0.61
HCQ	Fr. III T	NSMCE2	-0.11	0.014	0.22
HCQ	Fr. III T	NSMCE4A	-0.048	0.099	0.45
HCQ	Fr. III T	NSMF	0.13	0.075	0.4
HCQ	Fr. III T	NSRP1	-0.01	0.82	0.95
HCQ	Fr. III T	NSUN2	-0.022	0.58	0.85
HCQ	Fr. III T	NSUN3	-0.082	0.12	0.48
HCQ	Fr. III T	NSUN4	0.042	0.45	0.78
HCQ	Fr. III T	NSUN5	-0.0017	0.97	0.99
HCQ	Fr. III T	NSUN5P1	0.024	0.69	0.9
HCQ	Fr. III T	NSUN5P2	0.04	0.73	0.92
HCQ	Fr. III T	NSUN6	-0.059	0.32	0.71
HCQ	Fr. III T	NT5C	-0.1	0.1	0.46
HCQ	Fr. III T	NT5C2	-0.068	0.091	0.44
HCQ	Fr. III T	NT5C3A	-0.055	0.28	0.67
HCQ	Fr. III T	NT5C3B	0.22	0.13	0.5
HCQ	Fr. III T	NT5DC1	0.052	0.19	0.58
HCQ	Fr. III T	NT5DC2	-0.049	0.86	0.96
HCQ	Fr. III T	NT5DC3	0.14	0.16	0.55
HCQ	Fr. III T	NT5E	0.48	0.025	0.27
HCQ	Fr. III T	NT5M	0.035	0.84	0.95
HCQ	Fr. III T	NTAN1	-0.12	0.031	0.3
HCQ	Fr. III T	NTHL1	-0.11	0.12	0.48
HCQ	Fr. III T	NTMT1	-0.013	0.81	0.94
HCQ	Fr. III T	NTN4	0.75	0.004	0.14
HCQ	Fr. III T	NTNG2	-0.3	0.053	0.36
HCQ	Fr. III T	NTPCR	0.056	0.54	0.84
HCQ	Fr. III T	NTRK1	-0.27	0.28	0.67
HCQ	Fr. III T	NTRK2	0.073	0.8	0.94
HCQ	Fr. III T	NUAK2	0.032	0.66	0.89
HCQ	Fr. III T	NUB1	0.028	0.49	0.81
HCQ	Fr. III T	NUBP1	-0.035	0.47	0.8
HCQ	Fr. III T	NUBP2	-0.04	0.33	0.72
HCQ	Fr. III T	NUBPL	-0.032	0.61	0.86
HCQ	Fr. III T	NUCB1	0.021	0.64	0.88
HCQ	Fr. III T	NUCB2	0.13	0.076	0.4
HCQ	Fr. III T	NUCKS1	-0.052	0.33	0.72
HCQ	Fr. III T	NUDC	0.022	0.59	0.86
HCQ	Fr. III T	NUDCD1	0.027	0.58	0.85
HCQ	Fr. III T	NUDCD2	0.037	0.41	0.76
HCQ	Fr. III T	NUDCD3	0.026	0.49	0.81
HCQ	Fr. III T	NUDT1	-0.24	0.0014	0.11
HCQ	Fr. III T	NUDT11	0.42	0.2	0.59
HCQ	Fr. III T	NUDT12	0.44	0.03	0.29
HCQ	Fr. III T	NUDT13	0.033	0.81	0.94
HCQ	Fr. III T	NUDT14	0.14	0.16	0.54
HCQ	Fr. III T	NUDT15	0.022	0.72	0.91
HCQ	Fr. III T	NUDT16	-0.1	0.11	0.47
HCQ	Fr. III T	NUDT16L1	0.012	0.79	0.94
HCQ	Fr. III T	NUDT16P1	0.056	0.83	0.95
HCQ	Fr. III T	NUDT17	-0.056	0.6	0.86
HCQ	Fr. III T	NUDT18	-0.058	0.45	0.79
HCQ	Fr. III T	NUDT19	0.038	0.6	0.86
HCQ	Fr. III T	NUDT2	-0.041	0.58	0.85
HCQ	Fr. III T	NUDT21	-0.0047	0.91	0.97
HCQ	Fr. III T	NUDT22	-0.038	0.48	0.81
HCQ	Fr. III T	NUDT4	0.071	0.1	0.45
HCQ	Fr. III T	NUDT5	-0.074	0.033	0.3
HCQ	Fr. III T	NUDT7	0.021	0.8	0.94
HCQ	Fr. III T	NUDT8	0.046	0.78	0.93
HCQ	Fr. III T	NUDT9	0.065	0.22	0.61
HCQ	Fr. III T	NUF2	-0.34	0.031	0.3
HCQ	Fr. III T	NUFIP1	0.027	0.7	0.9
HCQ	Fr. III T	NUFIP2	0.079	0.21	0.6
HCQ	Fr. III T	NUGGC	0.26	0.23	0.63
HCQ	Fr. III T	NUMA1	-0.0098	0.91	0.97
HCQ	Fr. III T	NUMB	-0.0021	0.95	0.99
HCQ	Fr. III T	NUMBL	0.038	0.71	0.91
HCQ	Fr. III T	NUP107	-0.05	0.19	0.58
HCQ	Fr. III T	NUP133	0.049	0.22	0.61
HCQ	Fr. III T	NUP153	0.035	0.55	0.84
HCQ	Fr. III T	NUP155	-0.026	0.65	0.88
HCQ	Fr. III T	NUP160	-0.0034	0.93	0.98
HCQ	Fr. III T	NUP188	-0.033	0.54	0.83
HCQ	Fr. III T	NUP205	0.004	0.94	0.98
HCQ	Fr. III T	NUP210	0.048	0.44	0.78
HCQ	Fr. III T	NUP210L	0.00023	1	1
HCQ	Fr. III T	NUP214	-0.019	0.74	0.92
HCQ	Fr. III T	NUP35	-0.033	0.57	0.85
HCQ	Fr. III T	NUP37	-0.1	0.018	0.24
HCQ	Fr. III T	NUP43	-0.081	0.16	0.55
HCQ	Fr. III T	NUP50	-0.033	0.43	0.78
HCQ	Fr. III T	NUP50-AS1	-0.092	0.37	0.74
HCQ	Fr. III T	NUP54	0.023	0.5	0.81
HCQ	Fr. III T	NUP62	0.032	0.5	0.81
HCQ	Fr. III T	NUP62CL	-0.16	0.32	0.71
HCQ	Fr. III T	NUP85	-0.019	0.56	0.84
HCQ	Fr. III T	NUP88	-0.017	0.63	0.87
HCQ	Fr. III T	NUP93	-0.047	0.24	0.64
HCQ	Fr. III T	NUP98	-0.028	0.56	0.84
HCQ	Fr. III T	NUPL1	-0.045	0.38	0.75
HCQ	Fr. III T	NUPL2	-0.082	0.043	0.33
HCQ	Fr. III T	NUS1	-0.021	0.72	0.91
HCQ	Fr. III T	NUSAP1	-0.5	0.0053	0.15
HCQ	Fr. III T	NUTF2	-0.04	0.37	0.74
HCQ	Fr. III T	NUTM2A-AS1	0.015	0.84	0.95
HCQ	Fr. III T	NUTM2B-AS1	0.11	0.3	0.69
HCQ	Fr. III T	NVL	-0.014	0.72	0.91
HCQ	Fr. III T	NXF1	0.065	0.046	0.34
HCQ	Fr. III T	NXN	0.23	0.3	0.69
HCQ	Fr. III T	NXPE3	0.028	0.7	0.91
HCQ	Fr. III T	NXT1	0.093	0.099	0.45
HCQ	Fr. III T	NXT2	-0.0083	0.9	0.97
HCQ	Fr. III T	OAF	0.017	0.95	0.99
HCQ	Fr. III T	OARD1	0.0078	0.81	0.94
HCQ	Fr. III T	OAS1	0.15	0.39	0.75
HCQ	Fr. III T	OAS2	0.073	0.5	0.81
HCQ	Fr. III T	OAS3	0.22	0.14	0.52
HCQ	Fr. III T	OASL	0.084	0.63	0.87
HCQ	Fr. III T	OAT	0.12	0.006	0.16
HCQ	Fr. III T	OAZ1	-0.039	0.36	0.74
HCQ	Fr. III T	OAZ2	-0.076	0.034	0.3
HCQ	Fr. III T	OAZ3	0.012	0.93	0.98
HCQ	Fr. III T	OBFC1	-0.034	0.34	0.72
HCQ	Fr. III T	OBSCN	0.21	0.097	0.45
HCQ	Fr. III T	OCA2	0.055	0.94	0.98
HCQ	Fr. III T	OCEL1	-0.07	0.35	0.73
HCQ	Fr. III T	OCIAD1	-0.023	0.42	0.77
HCQ	Fr. III T	OCIAD2	-0.089	0.063	0.38
HCQ	Fr. III T	OCLM	0.021	0.88	0.96
HCQ	Fr. III T	OCM	-0.12	0.37	0.74
HCQ	Fr. III T	OCRL	0.16	0.58	0.85
HCQ	Fr. III T	ODC1	-0.04	0.5	0.81
HCQ	Fr. III T	ODF2	-0.00026	0.99	1
HCQ	Fr. III T	ODF2L	0.13	0.029	0.29
HCQ	Fr. III T	ODF3B	0.096	0.53	0.83
HCQ	Fr. III T	OFD1	0.092	0.072	0.4
HCQ	Fr. III T	OGDH	-0.071	0.25	0.65
HCQ	Fr. III T	OGFOD1	0.075	0.041	0.32
HCQ	Fr. III T	OGFOD2	0.055	0.21	0.6
HCQ	Fr. III T	OGFOD3	-0.048	0.41	0.77
HCQ	Fr. III T	OGFR	-0.013	0.8	0.94
HCQ	Fr. III T	OGFRL1	0.17	0.042	0.33
HCQ	Fr. III T	OGG1	0.06	0.13	0.5
HCQ	Fr. III T	OGN	-0.54	0.016	0.23
HCQ	Fr. III T	OGT	-0.021	0.71	0.91
HCQ	Fr. III T	OIP5	-0.4	0.011	0.21
HCQ	Fr. III T	OIP5-AS1	-0.011	0.78	0.93
HCQ	Fr. III T	OLA1	-0.058	0.19	0.58
HCQ	Fr. III T	OLAH	0.056	0.91	0.97
HCQ	Fr. III T	OLFM2	-0.049	0.58	0.85
HCQ	Fr. III T	OLMALINC	-0.028	0.91	0.97
HCQ	Fr. III T	OMA1	0.052	0.25	0.65
HCQ	Fr. III T	OPA1	-0.038	0.32	0.71
HCQ	Fr. III T	OPA3	0.11	0.064	0.38
HCQ	Fr. III T	OPN3	-0.075	0.43	0.77
HCQ	Fr. III T	OPRL1	0.0054	0.97	0.99
HCQ	Fr. III T	OPTN	-0.065	0.17	0.55
HCQ	Fr. III T	OR2A1-AS1	-0.68	0.0013	0.11
HCQ	Fr. III T	OR52N4	-0.019	0.92	0.98
HCQ	Fr. III T	ORAI1	0.017	0.74	0.92
HCQ	Fr. III T	ORAI2	0.28	0.00045	0.097
HCQ	Fr. III T	ORAI3	-0.12	0.051	0.35
HCQ	Fr. III T	ORAOV1	0.028	0.62	0.87
HCQ	Fr. III T	ORC1	-0.75	0.0011	0.11
HCQ	Fr. III T	ORC2	0.027	0.64	0.88
HCQ	Fr. III T	ORC3	0.0039	0.92	0.97
HCQ	Fr. III T	ORC4	0.022	0.58	0.85
HCQ	Fr. III T	ORC5	0.016	0.76	0.93
HCQ	Fr. III T	ORC6	-0.62	8.90E-05	0.073
HCQ	Fr. III T	ORMDL1	-0.0097	0.81	0.94
HCQ	Fr. III T	ORMDL2	0.012	0.79	0.94
HCQ	Fr. III T	ORMDL3	0.17	0.32	0.71
HCQ	Fr. III T	OS9	-0.01	0.76	0.92
HCQ	Fr. III T	OSBP	-4.30E-05	1	1
HCQ	Fr. III T	OSBP2	-0.22	0.094	0.44
HCQ	Fr. III T	OSBPL11	0.06	0.31	0.7
HCQ	Fr. III T	OSBPL1A	0.036	0.81	0.94
HCQ	Fr. III T	OSBPL2	-0.023	0.48	0.8
HCQ	Fr. III T	OSBPL3	0.084	0.11	0.48
HCQ	Fr. III T	OSBPL5	0.75	0.019	0.25
HCQ	Fr. III T	OSBPL7	0.011	0.84	0.95
HCQ	Fr. III T	OSBPL8	-0.012	0.77	0.93
HCQ	Fr. III T	OSBPL9	0.017	0.67	0.89
HCQ	Fr. III T	OSER1	0.0023	0.95	0.99
HCQ	Fr. III T	OSER1-AS1	-0.014	0.86	0.96
HCQ	Fr. III T	OSGEP	0.039	0.35	0.73
HCQ	Fr. III T	OSGEPL1	-0.037	0.48	0.8
HCQ	Fr. III T	OSGIN2	0.077	0.25	0.65
HCQ	Fr. III T	OSM	0.41	0.033	0.3
HCQ	Fr. III T	OST4	0.074	0.25	0.65
HCQ	Fr. III T	OSTC	0.1	0.065	0.38
HCQ	Fr. III T	OSTF1	-0.034	0.54	0.84
HCQ	Fr. III T	OSTM1	0.045	0.19	0.58
HCQ	Fr. III T	OTOF	-0.095	0.76	0.92
HCQ	Fr. III T	OTUB1	-0.071	0.062	0.38
HCQ	Fr. III T	OTUB2	0.33	0.086	0.43
HCQ	Fr. III T	OTUD1	-0.091	0.19	0.58
HCQ	Fr. III T	OTUD3	0.036	0.75	0.92
HCQ	Fr. III T	OTUD4	0.04	0.37	0.74
HCQ	Fr. III T	OTUD5	-0.046	0.19	0.58
HCQ	Fr. III T	OTUD6B	-0.036	0.56	0.84
HCQ	Fr. III T	OTUD6B-AS1	0.11	0.05	0.35
HCQ	Fr. III T	OTUD7A	0.034	0.88	0.96
HCQ	Fr. III T	OTUD7B	-0.084	0.49	0.81
HCQ	Fr. III T	OTULIN	-0.015	0.79	0.94
HCQ	Fr. III T	OVCA2	-0.046	0.78	0.93
HCQ	Fr. III T	OVGP1	0.28	0.046	0.34
HCQ	Fr. III T	OXA1L	-0.043	0.17	0.56
HCQ	Fr. III T	OXCT1	-0.08	0.096	0.44
HCQ	Fr. III T	OXCT1-AS1	-0.031	0.87	0.96
HCQ	Fr. III T	OXLD1	0.011	0.83	0.95
HCQ	Fr. III T	OXNAD1	0.11	0.14	0.52
HCQ	Fr. III T	OXR1	0.065	0.21	0.6
HCQ	Fr. III T	OXSM	0.1	0.093	0.44
HCQ	Fr. III T	OXSR1	-0.06	0.24	0.63
HCQ	Fr. III T	OXT	0.11	0.58	0.85
HCQ	Fr. III T	P2RX4	0.1	0.07	0.39
HCQ	Fr. III T	P2RX5	-0.018	0.89	0.97
HCQ	Fr. III T	P2RX5-TAX1BP3	0.038	0.81	0.95
HCQ	Fr. III T	P2RX7	-0.016	0.88	0.96
HCQ	Fr. III T	P2RY10	-0.11	0.043	0.33
HCQ	Fr. III T	P2RY11	0.18	0.16	0.54
HCQ	Fr. III T	P2RY14	0.21	0.43	0.78
HCQ	Fr. III T	P3H1	0.0075	0.84	0.95
HCQ	Fr. III T	P3H3	0.1	0.76	0.93
HCQ	Fr. III T	P3H4	0.16	0.22	0.62
HCQ	Fr. III T	P4HA1	0.039	0.37	0.74
HCQ	Fr. III T	P4HB	0.12	0.023	0.26
HCQ	Fr. III T	P4HTM	0.051	0.22	0.62
HCQ	Fr. III T	PA2G4	0.0016	0.96	0.99
HCQ	Fr. III T	PA2G4P4	0.31	0.04	0.32
HCQ	Fr. III T	PAAF1	-0.039	0.58	0.85
HCQ	Fr. III T	PABPC1	0.068	0.17	0.56
HCQ	Fr. III T	PABPC1L	0.055	0.57	0.85
HCQ	Fr. III T	PABPC4	0.078	0.15	0.53
HCQ	Fr. III T	PABPN1	-0.066	0.87	0.96
HCQ	Fr. III T	PACRGL	0.073	0.38	0.75
HCQ	Fr. III T	PACS1	-0.09	0.061	0.37
HCQ	Fr. III T	PACS2	0.093	0.051	0.35
HCQ	Fr. III T	PACSIN1	-0.59	0.06	0.37
HCQ	Fr. III T	PACSIN2	0.026	0.52	0.82
HCQ	Fr. III T	PAF1	0.023	0.46	0.79
HCQ	Fr. III T	PAFAH1B1	-0.044	0.27	0.67
HCQ	Fr. III T	PAFAH1B2	0.079	0.038	0.31
HCQ	Fr. III T	PAFAH1B3	-0.053	0.41	0.76
HCQ	Fr. III T	PAFAH2	-0.077	0.24	0.64
HCQ	Fr. III T	PAG1	0.043	0.36	0.74
HCQ	Fr. III T	PAGR1	0.061	0.11	0.47
HCQ	Fr. III T	PAICS	-0.03	0.63	0.87
HCQ	Fr. III T	PAIP1	-0.0029	0.93	0.98
HCQ	Fr. III T	PAIP2	-0.015	0.67	0.89
HCQ	Fr. III T	PAIP2B	-0.024	0.81	0.94
HCQ	Fr. III T	PAK1	-0.21	0.023	0.26
HCQ	Fr. III T	PAK1IP1	0.063	0.3	0.69
HCQ	Fr. III T	PAK2	-0.023	0.57	0.85
HCQ	Fr. III T	PAK3	0.074	0.59	0.86
HCQ	Fr. III T	PAK4	-0.065	0.55	0.84
HCQ	Fr. III T	PALB2	0.099	0.071	0.4
HCQ	Fr. III T	PALLD	0.15	0.47	0.8
HCQ	Fr. III T	PAM	-0.26	0.0016	0.12
HCQ	Fr. III T	PAN2	0.1	0.047	0.34
HCQ	Fr. III T	PAN3	0.039	0.44	0.78
HCQ	Fr. III T	PAN3-AS1	0.1	0.57	0.85
HCQ	Fr. III T	PANK1	0.4	0.074	0.4
HCQ	Fr. III T	PANK2	-0.016	0.67	0.89
HCQ	Fr. III T	PANK3	-0.084	0.23	0.62
HCQ	Fr. III T	PANK4	-0.016	0.72	0.91
HCQ	Fr. III T	PANX1	-0.17	0.053	0.36
HCQ	Fr. III T	PAOX	0.019	0.83	0.95
HCQ	Fr. III T	PAPD4	-0.0093	0.78	0.93
HCQ	Fr. III T	PAPD5	0.095	0.12	0.49
HCQ	Fr. III T	PAPD7	-0.098	0.12	0.48
HCQ	Fr. III T	PAPLN	-0.15	0.3	0.69
HCQ	Fr. III T	PAPOLA	0.026	0.46	0.79
HCQ	Fr. III T	PAPOLG	-0.0056	0.89	0.97
HCQ	Fr. III T	PAPSS1	-0.076	0.2	0.59
HCQ	Fr. III T	PAPSS2	-0.094	0.68	0.9
HCQ	Fr. III T	PAQR3	-0.061	0.34	0.72
HCQ	Fr. III T	PAQR4	-0.39	0.016	0.24
HCQ	Fr. III T	PAQR6	-0.023	0.9	0.97
HCQ	Fr. III T	PAQR8	0.31	0.00021	0.086
HCQ	Fr. III T	PARD3B	0.18	0.61	0.86
HCQ	Fr. III T	PARD6A	0.0034	0.96	0.99
HCQ	Fr. III T	PARD6B	-0.00018	1	1
HCQ	Fr. III T	PARD6G	-0.081	0.78	0.93
HCQ	Fr. III T	PARG	-0.079	0.078	0.41
HCQ	Fr. III T	PARGP1	0.079	0.36	0.73
HCQ	Fr. III T	PARK2	0.27	0.19	0.58
HCQ	Fr. III T	PARK7	-0.11	0.024	0.26
HCQ	Fr. III T	PARL	-0.05	0.18	0.56
HCQ	Fr. III T	PARN	-0.009	0.74	0.92
HCQ	Fr. III T	PARP1	-0.11	0.024	0.27
HCQ	Fr. III T	PARP10	0.078	0.34	0.72
HCQ	Fr. III T	PARP11	0.096	0.14	0.52
HCQ	Fr. III T	PARP12	-0.03	0.7	0.9
HCQ	Fr. III T	PARP14	0.068	0.42	0.77
HCQ	Fr. III T	PARP15	-0.016	0.77	0.93
HCQ	Fr. III T	PARP16	-0.0067	0.88	0.96
HCQ	Fr. III T	PARP2	-0.069	0.2	0.59
HCQ	Fr. III T	PARP3	-0.11	0.16	0.54
HCQ	Fr. III T	PARP4	-0.081	0.12	0.48
HCQ	Fr. III T	PARP6	0.041	0.31	0.69
HCQ	Fr. III T	PARP8	0.12	0.02	0.25
HCQ	Fr. III T	PARP9	0.067	0.59	0.86
HCQ	Fr. III T	PARPBP	-0.42	0.0026	0.12
HCQ	Fr. III T	PARS2	-0.0067	0.94	0.98
HCQ	Fr. III T	PARTICL	-0.047	0.7	0.9
HCQ	Fr. III T	PARVA	0.41	0.22	0.61
HCQ	Fr. III T	PARVB	-0.071	0.63	0.88
HCQ	Fr. III T	PARVG	-0.033	0.47	0.8
HCQ	Fr. III T	PASK	-0.23	0.028	0.28
HCQ	Fr. III T	PATL1	-0.022	0.75	0.92
HCQ	Fr. III T	PATL2	-0.09	0.4	0.76
HCQ	Fr. III T	PATZ1	0.14	0.0029	0.13
HCQ	Fr. III T	PAWR	0.29	0.29	0.68
HCQ	Fr. III T	PAX6	0.15	0.34	0.72
HCQ	Fr. III T	PAX8	0.42	0.24	0.64
HCQ	Fr. III T	PAX8-AS1	0.42	0.17	0.56
HCQ	Fr. III T	PAXBP1	-0.0018	0.96	0.99
HCQ	Fr. III T	PAXBP1-AS1	-0.017	0.89	0.96
HCQ	Fr. III T	PAXIP1	-0.069	0.45	0.79
HCQ	Fr. III T	PAXIP1-AS1	0.018	0.77	0.93
HCQ	Fr. III T	PAXIP1-AS2	0.049	0.55	0.84
HCQ	Fr. III T	PBDC1	0.031	0.45	0.79
HCQ	Fr. III T	PBK	-0.66	0.038	0.31
HCQ	Fr. III T	PBLD	-0.006	0.96	0.99
HCQ	Fr. III T	PBRM1	-0.0057	0.83	0.95
HCQ	Fr. III T	PBX2	0.013	0.91	0.97
HCQ	Fr. III T	PBX3	-0.067	0.29	0.68
HCQ	Fr. III T	PBX4	-0.14	0.11	0.47
HCQ	Fr. III T	PBXIP1	-0.0026	0.96	0.99
HCQ	Fr. III T	PC	0.051	0.7	0.9
HCQ	Fr. III T	PCAT19	-0.49	0.084	0.42
HCQ	Fr. III T	PCBD1	-0.036	0.6	0.86
HCQ	Fr. III T	PCBD2	-0.037	0.51	0.82
HCQ	Fr. III T	PCBP1	0.011	0.81	0.94
HCQ	Fr. III T	PCBP1-AS1	-0.0036	0.96	0.99
HCQ	Fr. III T	PCBP2	0.026	0.6	0.86
HCQ	Fr. III T	PCBP3	-0.14	0.55	0.84
HCQ	Fr. III T	PCBP4	0.15	0.0098	0.2
HCQ	Fr. III T	PCCA	-0.056	0.46	0.79
HCQ	Fr. III T	PCCB	-0.034	0.53	0.83
HCQ	Fr. III T	PCDH1	-0.83	0.039	0.32
HCQ	Fr. III T	PCDH12	0.091	0.57	0.85
HCQ	Fr. III T	PCED1A	0.18	0.0014	0.11
HCQ	Fr. III T	PCED1B	-0.12	0.054	0.36
HCQ	Fr. III T	PCED1B-AS1	0.061	0.25	0.65
HCQ	Fr. III T	PCF11	0.0023	0.95	0.99
HCQ	Fr. III T	PCGF1	0.05	0.34	0.72
HCQ	Fr. III T	PCGF3	0.12	0.085	0.42
HCQ	Fr. III T	PCGF5	0.13	0.021	0.25
HCQ	Fr. III T	PCGF6	-0.11	0.078	0.41
HCQ	Fr. III T	PCID2	-0.075	0.1	0.46
HCQ	Fr. III T	PCIF1	-0.04	0.25	0.65
HCQ	Fr. III T	PCK2	-0.12	0.082	0.42
HCQ	Fr. III T	PCM1	-0.022	0.56	0.84
HCQ	Fr. III T	PCMT1	-0.02	0.58	0.85
HCQ	Fr. III T	PCMTD1	0.025	0.57	0.85
HCQ	Fr. III T	PCMTD2	-0.1	0.022	0.26
HCQ	Fr. III T	PCNA	-0.26	0.00082	0.11
HCQ	Fr. III T	PCNP	0.039	0.34	0.72
HCQ	Fr. III T	PCNT	-0.017	0.78	0.93
HCQ	Fr. III T	PCNX	0.064	0.37	0.74
HCQ	Fr. III T	PCNXL2	0.062	0.44	0.78
HCQ	Fr. III T	PCNXL3	0.081	0.34	0.72
HCQ	Fr. III T	PCNXL4	0.011	0.84	0.95
HCQ	Fr. III T	PCOLCE	0.3	0.022	0.26
HCQ	Fr. III T	PCP2	-0.094	0.66	0.89
HCQ	Fr. III T	PCSK1N	0.22	0.28	0.67
HCQ	Fr. III T	PCSK5	0.31	0.19	0.58
HCQ	Fr. III T	PCSK7	-0.071	0.1	0.46
HCQ	Fr. III T	PCTP	-0.29	0.034	0.3
HCQ	Fr. III T	PCYOX1	0.15	0.015	0.23
HCQ	Fr. III T	PCYOX1L	-0.054	0.41	0.76
HCQ	Fr. III T	PCYT1A	-0.041	0.4	0.76
HCQ	Fr. III T	PCYT2	0.018	0.68	0.9
HCQ	Fr. III T	PDAP1	0.018	0.7	0.9
HCQ	Fr. III T	PDCD1	0.12	0.42	0.77
HCQ	Fr. III T	PDCD10	0.0093	0.82	0.95
HCQ	Fr. III T	PDCD11	-0.0038	0.94	0.98
HCQ	Fr. III T	PDCD1LG2	-0.21	0.21	0.61
HCQ	Fr. III T	PDCD2	0.0067	0.81	0.95
HCQ	Fr. III T	PDCD2L	0.029	0.64	0.88
HCQ	Fr. III T	PDCD4	0.13	0.032	0.3
HCQ	Fr. III T	PDCD4-AS1	0.095	0.23	0.62
HCQ	Fr. III T	PDCD5	-0.029	0.43	0.78
HCQ	Fr. III T	PDCD6	-0.045	0.17	0.56
HCQ	Fr. III T	PDCD6IP	-0.086	0.067	0.39
HCQ	Fr. III T	PDCD6IPP2	0.24	0.52	0.82
HCQ	Fr. III T	PDCD7	-0.016	0.72	0.91
HCQ	Fr. III T	PDCL	-0.11	0.013	0.22
HCQ	Fr. III T	PDCL3	-0.027	0.6	0.86
HCQ	Fr. III T	PDCL3P4	-0.16	0.38	0.75
HCQ	Fr. III T	PDDC1	0.013	0.85	0.95
HCQ	Fr. III T	PDE12	-0.018	0.68	0.89
HCQ	Fr. III T	PDE1B	-0.18	0.27	0.67
HCQ	Fr. III T	PDE2A	0.14	0.27	0.67
HCQ	Fr. III T	PDE3B	-0.039	0.54	0.84
HCQ	Fr. III T	PDE4A	-0.092	0.5	0.81
HCQ	Fr. III T	PDE4B	-0.17	0.00083	0.11
HCQ	Fr. III T	PDE4D	0.37	0.0088	0.19
HCQ	Fr. III T	PDE4DIP	-0.12	0.075	0.4
HCQ	Fr. III T	PDE5A	0.01	0.94	0.98
HCQ	Fr. III T	PDE6B	-0.15	0.022	0.26
HCQ	Fr. III T	PDE6C	-0.24	0.17	0.55
HCQ	Fr. III T	PDE6D	-0.061	0.17	0.55
HCQ	Fr. III T	PDE7A	0.16	0.0022	0.12
HCQ	Fr. III T	PDE8A	0.11	0.15	0.52
HCQ	Fr. III T	PDE9A	-0.29	0.084	0.42
HCQ	Fr. III T	PDF	0.17	0.097	0.45
HCQ	Fr. III T	PDGFB	-0.015	0.92	0.97
HCQ	Fr. III T	PDHA1	0.012	0.72	0.91
HCQ	Fr. III T	PDHB	-0.11	0.0014	0.11
HCQ	Fr. III T	PDHX	-0.056	0.23	0.62
HCQ	Fr. III T	PDIA3	0.07	0.2	0.59
HCQ	Fr. III T	PDIA3P1	-0.21	0.14	0.51
HCQ	Fr. III T	PDIA4	0.11	0.065	0.38
HCQ	Fr. III T	PDIA5	0.38	0.0083	0.18
HCQ	Fr. III T	PDIA6	0.027	0.56	0.84
HCQ	Fr. III T	PDIK1L	0.066	0.32	0.71
HCQ	Fr. III T	PDK1	-0.19	0.014	0.22
HCQ	Fr. III T	PDK2	-0.075	0.17	0.56
HCQ	Fr. III T	PDK3	0.051	0.41	0.77
HCQ	Fr. III T	PDLIM1	0.27	0.45	0.78
HCQ	Fr. III T	PDLIM2	-0.018	0.71	0.91
HCQ	Fr. III T	PDLIM5	0.071	0.13	0.5
HCQ	Fr. III T	PDLIM7	-0.02	0.83	0.95
HCQ	Fr. III T	PDP1	-0.08	0.2	0.59
HCQ	Fr. III T	PDP2	0.17	0.05	0.35
HCQ	Fr. III T	PDPK1	0.06	0.1	0.46
HCQ	Fr. III T	PDPR	0.053	0.68	0.9
HCQ	Fr. III T	PDRG1	0.011	0.83	0.95
HCQ	Fr. III T	PDS5A	0.021	0.64	0.88
HCQ	Fr. III T	PDS5B	-0.072	0.13	0.5
HCQ	Fr. III T	PDSS1	-0.17	0.047	0.34
HCQ	Fr. III T	PDSS2	-0.082	0.1	0.45
HCQ	Fr. III T	PDXDC1	-0.028	0.69	0.9
HCQ	Fr. III T	PDXDC2P	0.15	0.13	0.5
HCQ	Fr. III T	PDXK	0.026	0.81	0.94
HCQ	Fr. III T	PDXP	-0.066	0.2	0.6
HCQ	Fr. III T	PDZD11	-0.017	0.74	0.92
HCQ	Fr. III T	PDZD2	0.097	0.62	0.87
HCQ	Fr. III T	PDZD4	0.88	0.00055	0.098
HCQ	Fr. III T	PDZD7	0.049	0.8	0.94
HCQ	Fr. III T	PDZD8	0.013	0.88	0.96
HCQ	Fr. III T	PEA15	0.075	0.25	0.65
HCQ	Fr. III T	PEAK1	-0.037	0.85	0.96
HCQ	Fr. III T	PEBP1	0.066	0.11	0.47
HCQ	Fr. III T	PECAM1	-0.69	0.034	0.3
HCQ	Fr. III T	PECR	-0.11	0.021	0.25
HCQ	Fr. III T	PEF1	-9.40E-05	1	1
HCQ	Fr. III T	PELI1	-0.31	4.00E-05	0.073
HCQ	Fr. III T	PELI2	0.23	0.15	0.53
HCQ	Fr. III T	PELI3	0.19	0.054	0.36
HCQ	Fr. III T	PELO	0.074	0.19	0.58
HCQ	Fr. III T	PELP1	0.12	0.057	0.37
HCQ	Fr. III T	PEMT	0.018	0.77	0.93
HCQ	Fr. III T	PEPD	0.095	0.15	0.53
HCQ	Fr. III T	PER1	0.33	0.021	0.25
HCQ	Fr. III T	PER2	0.091	0.25	0.65
HCQ	Fr. III T	PER3	0.15	0.12	0.48
HCQ	Fr. III T	PERP	-0.054	0.49	0.81
HCQ	Fr. III T	PES1	0.022	0.61	0.86
HCQ	Fr. III T	PET100	-0.12	0.067	0.39
HCQ	Fr. III T	PET117	-0.013	0.93	0.98
HCQ	Fr. III T	PEX1	0.035	0.45	0.78
HCQ	Fr. III T	PEX10	0.017	0.85	0.95
HCQ	Fr. III T	PEX11A	0.052	0.74	0.92
HCQ	Fr. III T	PEX11B	-0.017	0.58	0.85
HCQ	Fr. III T	PEX11G	-0.069	0.64	0.88
HCQ	Fr. III T	PEX12	0.23	0.018	0.24
HCQ	Fr. III T	PEX13	-0.009	0.84	0.95
HCQ	Fr. III T	PEX14	-0.073	0.25	0.65
HCQ	Fr. III T	PEX16	-0.039	0.34	0.72
HCQ	Fr. III T	PEX19	0.00094	0.98	0.99
HCQ	Fr. III T	PEX2	-0.089	0.021	0.25
HCQ	Fr. III T	PEX26	0.097	0.18	0.56
HCQ	Fr. III T	PEX3	-0.14	0.0013	0.11
HCQ	Fr. III T	PEX5	0.087	0.22	0.61
HCQ	Fr. III T	PEX6	0.2	0.39	0.75
HCQ	Fr. III T	PEX7	-0.054	0.51	0.82
HCQ	Fr. III T	PFAS	0.19	0.016	0.23
HCQ	Fr. III T	PFDN1	-0.037	0.45	0.79
HCQ	Fr. III T	PFDN2	0.012	0.81	0.95
HCQ	Fr. III T	PFDN4	-0.12	0.033	0.3
HCQ	Fr. III T	PFDN5	0.095	0.026	0.28
HCQ	Fr. III T	PFDN6	0.092	0.46	0.79
HCQ	Fr. III T	PFKFB1	-0.34	0.3	0.69
HCQ	Fr. III T	PFKFB2	0.72	0.01	0.2
HCQ	Fr. III T	PFKFB3	0.18	0.032	0.3
HCQ	Fr. III T	PFKFB4	0.14	0.39	0.75
HCQ	Fr. III T	PFKL	-0.066	0.14	0.51
HCQ	Fr. III T	PFKM	0.11	0.14	0.51
HCQ	Fr. III T	PFKP	-0.091	0.1	0.46
HCQ	Fr. III T	PFN1	-0.1	0.084	0.42
HCQ	Fr. III T	PFN1P2	-0.2	0.27	0.67
HCQ	Fr. III T	PFN2	0.57	0.0073	0.17
HCQ	Fr. III T	PGAM1	-0.091	0.022	0.26
HCQ	Fr. III T	PGAM2	0.1	0.43	0.78
HCQ	Fr. III T	PGAM5	-0.015	0.77	0.93
HCQ	Fr. III T	PGAP1	0.013	0.92	0.97
HCQ	Fr. III T	PGAP2	-0.031	0.58	0.85
HCQ	Fr. III T	PGAP3	0.03	0.51	0.82
HCQ	Fr. III T	PGBD1	-0.13	0.43	0.78
HCQ	Fr. III T	PGBD2	0.14	0.022	0.26
HCQ	Fr. III T	PGBD4	0.082	0.45	0.78
HCQ	Fr. III T	PGD	-0.044	0.38	0.75
HCQ	Fr. III T	PGGT1B	-0.081	0.35	0.73
HCQ	Fr. III T	PGK1	0.014	0.68	0.9
HCQ	Fr. III T	PGLS	-0.024	0.68	0.9
HCQ	Fr. III T	PGM1	0.014	0.79	0.94
HCQ	Fr. III T	PGM2	-0.15	0.00091	0.11
HCQ	Fr. III T	PGM2L1	-0.14	0.034	0.3
HCQ	Fr. III T	PGM3	0.081	0.17	0.55
HCQ	Fr. III T	PGM5P2	0.11	0.48	0.8
HCQ	Fr. III T	PGP	-0.059	0.29	0.68
HCQ	Fr. III T	PGPEP1	-0.0018	0.98	0.99
HCQ	Fr. III T	PGRMC1	-0.051	0.25	0.65
HCQ	Fr. III T	PGRMC2	0.12	0.012	0.21
HCQ	Fr. III T	PGS1	-0.016	0.64	0.88
HCQ	Fr. III T	PHACTR2	-0.047	0.33	0.71
HCQ	Fr. III T	PHACTR4	0.023	0.57	0.85
HCQ	Fr. III T	PHAX	0.035	0.3	0.69
HCQ	Fr. III T	PHB	0.044	0.3	0.69
HCQ	Fr. III T	PHB2	-0.017	0.67	0.89
HCQ	Fr. III T	PHC1	0.2	0.00076	0.1
HCQ	Fr. III T	PHC2	-0.079	0.038	0.31
HCQ	Fr. III T	PHC3	-0.024	0.54	0.83
HCQ	Fr. III T	PHEX	-0.5	0.25	0.65
HCQ	Fr. III T	PHF1	0.14	0.0025	0.12
HCQ	Fr. III T	PHF10	0.0043	0.91	0.97
HCQ	Fr. III T	PHF11	-0.039	0.51	0.82
HCQ	Fr. III T	PHF12	0.043	0.37	0.74
HCQ	Fr. III T	PHF13	0.078	0.32	0.71
HCQ	Fr. III T	PHF14	-0.036	0.52	0.82
HCQ	Fr. III T	PHF19	-0.1	0.18	0.57
HCQ	Fr. III T	PHF2	0.051	0.41	0.76
HCQ	Fr. III T	PHF20	0.082	0.038	0.31
HCQ	Fr. III T	PHF20L1	0.011	0.74	0.92
HCQ	Fr. III T	PHF21A	-0.051	0.27	0.66
HCQ	Fr. III T	PHF23	0.034	0.53	0.83
HCQ	Fr. III T	PHF3	0.047	0.22	0.62
HCQ	Fr. III T	PHF5A	0.13	0.44	0.78
HCQ	Fr. III T	PHF6	0.068	0.28	0.68
HCQ	Fr. III T	PHF7	-0.23	0.0011	0.11
HCQ	Fr. III T	PHF8	-0.028	0.63	0.88
HCQ	Fr. III T	PHGDH	-0.12	0.65	0.88
HCQ	Fr. III T	PHIP	-0.019	0.55	0.84
HCQ	Fr. III T	PHKA2	0.079	0.12	0.48
HCQ	Fr. III T	PHKB	-0.097	0.039	0.32
HCQ	Fr. III T	PHKG1	-0.14	0.38	0.75
HCQ	Fr. III T	PHKG2	-0.017	0.62	0.87
HCQ	Fr. III T	PHLDA1	-0.027	0.82	0.95
HCQ	Fr. III T	PHLDA2	0.046	0.79	0.94
HCQ	Fr. III T	PHLDA3	-0.12	0.44	0.78
HCQ	Fr. III T	PHLDB1	0.03	0.91	0.97
HCQ	Fr. III T	PHLDB2	0.14	0.34	0.72
HCQ	Fr. III T	PHLDB3	0.049	0.62	0.87
HCQ	Fr. III T	PHLPP1	-0.44	0.0017	0.12
HCQ	Fr. III T	PHLPP2	-0.014	0.87	0.96
HCQ	Fr. III T	PHOSPHO2	0.038	0.71	0.91
HCQ	Fr. III T	PHPT1	-0.12	0.084	0.42
HCQ	Fr. III T	PHRF1	0.05	0.37	0.74
HCQ	Fr. III T	PHTF1	-0.1	0.11	0.47
HCQ	Fr. III T	PHTF2	-0.063	0.28	0.68
HCQ	Fr. III T	PHYH	0.17	0.022	0.26
HCQ	Fr. III T	PHYKPL	-0.04	0.35	0.73
HCQ	Fr. III T	PI16	0.13	0.11	0.47
HCQ	Fr. III T	PI4K2A	-0.13	0.086	0.43
HCQ	Fr. III T	PI4K2B	-0.045	0.52	0.82
HCQ	Fr. III T	PI4KA	-0.0063	0.91	0.97
HCQ	Fr. III T	PI4KAP1	0.2	0.42	0.77
HCQ	Fr. III T	PI4KAP2	0.0075	0.93	0.98
HCQ	Fr. III T	PI4KB	0.0073	0.81	0.94
HCQ	Fr. III T	PIAS1	0.025	0.39	0.75
HCQ	Fr. III T	PIAS2	0.065	0.23	0.63
HCQ	Fr. III T	PIAS3	0.019	0.61	0.86
HCQ	Fr. III T	PIAS4	-0.053	0.41	0.76
HCQ	Fr. III T	PIBF1	0.0086	0.85	0.96
HCQ	Fr. III T	PICALM	-0.044	0.35	0.73
HCQ	Fr. III T	PICK1	-0.038	0.49	0.81
HCQ	Fr. III T	PIDD1	-0.027	0.67	0.89
HCQ	Fr. III T	PIEZO1	0.068	0.31	0.7
HCQ	Fr. III T	PIF1	-0.075	0.82	0.95
HCQ	Fr. III T	PIGA	-0.045	0.5	0.81
HCQ	Fr. III T	PIGB	-0.072	0.17	0.55
HCQ	Fr. III T	PIGBOS1	-0.097	0.097	0.45
HCQ	Fr. III T	PIGC	0.0051	0.9	0.97
HCQ	Fr. III T	PIGF	-0.013	0.83	0.95
HCQ	Fr. III T	PIGG	-0.015	0.73	0.92
HCQ	Fr. III T	PIGH	0.037	0.37	0.74
HCQ	Fr. III T	PIGK	-0.0075	0.87	0.96
HCQ	Fr. III T	PIGL	-0.0055	0.94	0.98
HCQ	Fr. III T	PIGM	0.049	0.36	0.73
HCQ	Fr. III T	PIGN	0.045	0.4	0.76
HCQ	Fr. III T	PIGO	-0.065	0.2	0.59
HCQ	Fr. III T	PIGP	0.034	0.62	0.87
HCQ	Fr. III T	PIGQ	0.021	0.72	0.91
HCQ	Fr. III T	PIGS	-0.068	0.086	0.43
HCQ	Fr. III T	PIGT	-0.039	0.3	0.69
HCQ	Fr. III T	PIGU	-0.028	0.46	0.79
HCQ	Fr. III T	PIGV	0.16	0.02	0.25
HCQ	Fr. III T	PIGW	0.041	0.6	0.86
HCQ	Fr. III T	PIGX	0.0048	0.92	0.98
HCQ	Fr. III T	PIH1D1	-0.017	0.65	0.88
HCQ	Fr. III T	PIK3AP1	0.3	0.19	0.58
HCQ	Fr. III T	PIK3C2A	-0.013	0.84	0.95
HCQ	Fr. III T	PIK3C2B	0.18	0.14	0.51
HCQ	Fr. III T	PIK3C3	-0.014	0.74	0.92
HCQ	Fr. III T	PIK3CA	-0.027	0.57	0.85
HCQ	Fr. III T	PIK3CB	0.06	0.33	0.72
HCQ	Fr. III T	PIK3CD	0.038	0.43	0.77
HCQ	Fr. III T	PIK3CD-AS1	-0.0034	0.97	0.99
HCQ	Fr. III T	PIK3CD-AS2	0.14	0.34	0.72
HCQ	Fr. III T	PIK3CG	0.0058	0.92	0.97
HCQ	Fr. III T	PIK3IP1	0.0061	0.93	0.98
HCQ	Fr. III T	PIK3IP1-AS1	-0.14	0.18	0.56
HCQ	Fr. III T	PIK3R1	0.086	0.11	0.48
HCQ	Fr. III T	PIK3R2	0.11	0.029	0.29
HCQ	Fr. III T	PIK3R3	-0.14	0.46	0.79
HCQ	Fr. III T	PIK3R4	0.07	0.17	0.56
HCQ	Fr. III T	PIK3R5	-0.033	0.56	0.84
HCQ	Fr. III T	PIK3R6	0.48	0.057	0.37
HCQ	Fr. III T	PIKFYVE	0.057	0.45	0.79
HCQ	Fr. III T	PIM1	0.065	0.5	0.81
HCQ	Fr. III T	PIM2	-0.2	5.80E-05	0.073
HCQ	Fr. III T	PIM3	-0.12	0.093	0.44
HCQ	Fr. III T	PIN1	-0.051	0.33	0.71
HCQ	Fr. III T	PIN4	0.065	0.21	0.6
HCQ	Fr. III T	PIN4P1	-0.27	0.26	0.66
HCQ	Fr. III T	PINK1	0.0076	0.91	0.97
HCQ	Fr. III T	PINK1-AS	-0.074	0.5	0.81
HCQ	Fr. III T	PINX1	0.1	0.055	0.36
HCQ	Fr. III T	PIP4K2A	0.062	0.13	0.5
HCQ	Fr. III T	PIP4K2B	0.083	0.16	0.54
HCQ	Fr. III T	PIP4K2C	-0.023	0.54	0.84
HCQ	Fr. III T	PIP5K1A	0.025	0.77	0.93
HCQ	Fr. III T	PIP5K1B	-0.36	0.088	0.43
HCQ	Fr. III T	PIP5K1C	0.015	0.82	0.95
HCQ	Fr. III T	PISD	0.03	0.49	0.81
HCQ	Fr. III T	PITHD1	0.068	0.063	0.38
HCQ	Fr. III T	PITPNA	-0.017	0.67	0.89
HCQ	Fr. III T	PITPNA-AS1	0.1	0.41	0.76
HCQ	Fr. III T	PITPNB	0.0043	0.89	0.97
HCQ	Fr. III T	PITPNC1	0.2	0.015	0.23
HCQ	Fr. III T	PITPNM1	0.017	0.76	0.92
HCQ	Fr. III T	PITPNM2	-0.1	0.31	0.7
HCQ	Fr. III T	PITRM1	0.0044	0.93	0.98
HCQ	Fr. III T	PITRM1-AS1	-0.039	0.77	0.93
HCQ	Fr. III T	PIWIL4	0.016	0.9	0.97
HCQ	Fr. III T	PJA1	0.089	0.079	0.41
HCQ	Fr. III T	PJA2	0.019	0.64	0.88
HCQ	Fr. III T	PKD1	0.13	0.092	0.44
HCQ	Fr. III T	PKD1P1	0.091	0.29	0.68
HCQ	Fr. III T	PKD1P6	0.098	0.23	0.62
HCQ	Fr. III T	PKD2	-0.026	0.77	0.93
HCQ	Fr. III T	PKD2L2	-0.21	0.22	0.61
HCQ	Fr. III T	PKI55	-0.11	0.56	0.84
HCQ	Fr. III T	PKIA	-0.15	0.033	0.3
HCQ	Fr. III T	PKIA-AS1	-0.33	0.19	0.58
HCQ	Fr. III T	PKIG	0.24	0.34	0.72
HCQ	Fr. III T	PKM	0.0061	0.87	0.96
HCQ	Fr. III T	PKMYT1	-1.1	0.0001	0.073
HCQ	Fr. III T	PKN1	0.058	0.16	0.54
HCQ	Fr. III T	PKN2	0.084	0.065	0.38
HCQ	Fr. III T	PKN3	-0.14	0.39	0.76
HCQ	Fr. III T	PKNOX1	-0.0048	0.91	0.97
HCQ	Fr. III T	PKP2	0.08	0.79	0.94
HCQ	Fr. III T	PKP4	-0.076	0.55	0.84
HCQ	Fr. III T	PLA2G12A	0.11	0.041	0.32
HCQ	Fr. III T	PLA2G15	-0.034	0.6	0.86
HCQ	Fr. III T	PLA2G16	-0.026	0.86	0.96
HCQ	Fr. III T	PLA2G4B	0.013	0.93	0.98
HCQ	Fr. III T	PLA2G4C	-0.85	0.001	0.11
HCQ	Fr. III T	PLA2G6	0.0027	0.96	0.99
HCQ	Fr. III T	PLAA	-0.035	0.37	0.74
HCQ	Fr. III T	PLAC8	0.3	0.042	0.33
HCQ	Fr. III T	PLAG1	0.63	0.0057	0.16
HCQ	Fr. III T	PLAGL1	-0.029	0.83	0.95
HCQ	Fr. III T	PLAGL2	0.065	0.31	0.69
HCQ	Fr. III T	PLAT	0.21	0.35	0.73
HCQ	Fr. III T	PLAUR	0.13	0.44	0.78
HCQ	Fr. III T	PLB1	0.024	0.9	0.97
HCQ	Fr. III T	PLBD1	-0.29	0.35	0.73
HCQ	Fr. III T	PLBD2	0.02	0.77	0.93
HCQ	Fr. III T	PLCB1	0.63	0.0052	0.15
HCQ	Fr. III T	PLCB2	-0.0085	0.89	0.97
HCQ	Fr. III T	PLCB3	0.19	0.065	0.38
HCQ	Fr. III T	PLCD1	0.11	0.091	0.44
HCQ	Fr. III T	PLCD4	-0.075	0.69	0.9
HCQ	Fr. III T	PLCE1	-0.17	0.41	0.76
HCQ	Fr. III T	PLCG1	0.076	0.37	0.74
HCQ	Fr. III T	PLCG1-AS1	-0.24	0.13	0.5
HCQ	Fr. III T	PLCG2	-0.54	0.18	0.56
HCQ	Fr. III T	PLCH2	-0.11	0.4	0.76
HCQ	Fr. III T	PLCL1	-0.11	0.2	0.59
HCQ	Fr. III T	PLCL2	0.09	0.065	0.38
HCQ	Fr. III T	PLCXD2	0.0018	0.99	1
HCQ	Fr. III T	PLD1	0.031	0.88	0.96
HCQ	Fr. III T	PLD2	0.0066	0.92	0.98
HCQ	Fr. III T	PLD3	0.043	0.34	0.72
HCQ	Fr. III T	PLD6	0.072	0.46	0.79
HCQ	Fr. III T	PLEC	0.035	0.71	0.91
HCQ	Fr. III T	PLEK	-0.0028	0.99	1
HCQ	Fr. III T	PLEK2	0.27	0.29	0.68
HCQ	Fr. III T	PLEKHA1	0.12	0.049	0.35
HCQ	Fr. III T	PLEKHA2	-0.011	0.87	0.96
HCQ	Fr. III T	PLEKHA3	-0.02	0.69	0.9
HCQ	Fr. III T	PLEKHA4	0.049	0.77	0.93
HCQ	Fr. III T	PLEKHA5	0.28	0.031	0.29
HCQ	Fr. III T	PLEKHA7	-0.14	0.66	0.88
HCQ	Fr. III T	PLEKHA8	0.087	0.28	0.67
HCQ	Fr. III T	PLEKHA8P1	0.12	0.11	0.46
HCQ	Fr. III T	PLEKHB1	0.22	0.01	0.2
HCQ	Fr. III T	PLEKHB2	0.011	0.72	0.91
HCQ	Fr. III T	PLEKHF1	-0.038	0.63	0.88
HCQ	Fr. III T	PLEKHF2	0.053	0.26	0.66
HCQ	Fr. III T	PLEKHG1	-0.38	0.067	0.39
HCQ	Fr. III T	PLEKHG2	-0.11	0.34	0.72
HCQ	Fr. III T	PLEKHG3	0.35	0.0042	0.14
HCQ	Fr. III T	PLEKHG4	0.07	0.3	0.69
HCQ	Fr. III T	PLEKHG5	0.19	0.21	0.6
HCQ	Fr. III T	PLEKHG7	-0.85	0.0072	0.17
HCQ	Fr. III T	PLEKHH2	0.44	0.2	0.59
HCQ	Fr. III T	PLEKHH3	-0.15	0.41	0.76
HCQ	Fr. III T	PLEKHJ1	-0.019	0.7	0.91
HCQ	Fr. III T	PLEKHM1	-0.057	0.39	0.75
HCQ	Fr. III T	PLEKHM1P	0.019	0.74	0.92
HCQ	Fr. III T	PLEKHM2	-0.0053	0.91	0.97
HCQ	Fr. III T	PLEKHM3	0.082	0.26	0.66
HCQ	Fr. III T	PLEKHN1	0.088	0.59	0.86
HCQ	Fr. III T	PLEKHO1	0.14	0.028	0.29
HCQ	Fr. III T	PLEKHO2	-0.094	0.14	0.52
HCQ	Fr. III T	PLGRKT	-0.045	0.42	0.77
HCQ	Fr. III T	PLIN2	-0.0077	0.88	0.96
HCQ	Fr. III T	PLIN3	-0.083	0.11	0.47
HCQ	Fr. III T	PLIN4	0.2	0.41	0.76
HCQ	Fr. III T	PLK1	-0.57	0.022	0.26
HCQ	Fr. III T	PLK2	-0.067	0.83	0.95
HCQ	Fr. III T	PLK3	-0.039	0.4	0.76
HCQ	Fr. III T	PLK4	-0.34	0.03	0.29
HCQ	Fr. III T	PLLP	0.41	0.26	0.65
HCQ	Fr. III T	PLOD1	-0.13	0.41	0.77
HCQ	Fr. III T	PLOD3	0.1	0.038	0.31
HCQ	Fr. III T	PLP2	0.084	0.12	0.48
HCQ	Fr. III T	PLRG1	-0.014	0.66	0.89
HCQ	Fr. III T	PLS1	0.12	0.41	0.76
HCQ	Fr. III T	PLS3	-0.46	0.093	0.44
HCQ	Fr. III T	PLSCR1	0.22	0.22	0.62
HCQ	Fr. III T	PLTP	-0.1	0.71	0.91
HCQ	Fr. III T	PLXDC1	0.63	0.0033	0.13
HCQ	Fr. III T	PLXNA1	0.14	0.11	0.47
HCQ	Fr. III T	PLXNA3	0.12	0.11	0.47
HCQ	Fr. III T	PLXNA4	0.45	0.11	0.48
HCQ	Fr. III T	PLXNB1	0.16	0.56	0.84
HCQ	Fr. III T	PLXNB2	-0.75	0.00045	0.097
HCQ	Fr. III T	PLXNC1	0.18	0.043	0.33
HCQ	Fr. III T	PLXND1	0.53	0.0025	0.12
HCQ	Fr. III T	PM20D1	-0.39	0.0036	0.14
HCQ	Fr. III T	PM20D2	0.3	0.0062	0.16
HCQ	Fr. III T	PMAIP1	-0.38	0.0083	0.18
HCQ	Fr. III T	PMCH	-0.62	0.066	0.39
HCQ	Fr. III T	PMEL	0.19	0.25	0.64
HCQ	Fr. III T	PMF1	-0.1	0.086	0.43
HCQ	Fr. III T	PMFBP1	-0.07	0.82	0.95
HCQ	Fr. III T	PML	0.028	0.68	0.9
HCQ	Fr. III T	PMM1	-0.092	0.07	0.39
HCQ	Fr. III T	PMM2	0.092	0.06	0.37
HCQ	Fr. III T	PMPCA	-0.043	0.16	0.54
HCQ	Fr. III T	PMPCB	-0.025	0.39	0.75
HCQ	Fr. III T	PMS1	0.049	0.26	0.66
HCQ	Fr. III T	PMS2	-0.0095	0.84	0.95
HCQ	Fr. III T	PMS2CL	0.004	0.94	0.98
HCQ	Fr. III T	PMS2P1	-0.028	0.45	0.79
HCQ	Fr. III T	PMS2P3	-0.045	0.4	0.76
HCQ	Fr. III T	PMS2P4	-0.12	0.14	0.51
HCQ	Fr. III T	PMS2P5	-0.21	0.015	0.23
HCQ	Fr. III T	PMS2P7	-0.0081	0.96	0.99
HCQ	Fr. III T	PMS2P9	0.25	0.33	0.71
HCQ	Fr. III T	PMVK	-0.039	0.47	0.8
HCQ	Fr. III T	PNISR	0.021	0.59	0.86
HCQ	Fr. III T	PNKD	-0.025	0.59	0.86
HCQ	Fr. III T	PNKP	-0.023	0.65	0.88
HCQ	Fr. III T	PNMA1	0.078	0.1	0.45
HCQ	Fr. III T	PNMA3	-0.14	0.51	0.82
HCQ	Fr. III T	PNMA5	-0.17	0.4	0.76
HCQ	Fr. III T	PNMAL2	0.13	0.6	0.86
HCQ	Fr. III T	PNN	0.0097	0.84	0.95
HCQ	Fr. III T	PNO1	-0.00052	0.99	1
HCQ	Fr. III T	PNP	0.16	0.047	0.34
HCQ	Fr. III T	PNPLA2	0.02	0.73	0.92
HCQ	Fr. III T	PNPLA4	0.08	0.37	0.74
HCQ	Fr. III T	PNPLA6	0.0033	0.95	0.99
HCQ	Fr. III T	PNPLA7	-0.28	0.02	0.25
HCQ	Fr. III T	PNPLA8	0.033	0.44	0.78
HCQ	Fr. III T	PNPO	0.07	0.23	0.63
HCQ	Fr. III T	PNPT1	0.032	0.65	0.88
HCQ	Fr. III T	PNRC1	0.079	0.11	0.47
HCQ	Fr. III T	PNRC2	0.015	0.63	0.88
HCQ	Fr. III T	POC1A	-0.47	0.0074	0.17
HCQ	Fr. III T	POC1B	0.021	0.67	0.89
HCQ	Fr. III T	POC5	-0.053	0.28	0.68
HCQ	Fr. III T	PODXL	0.24	0.28	0.67
HCQ	Fr. III T	PODXL2	0.25	0.11	0.48
HCQ	Fr. III T	POF1B	0.18	0.54	0.83
HCQ	Fr. III T	POFUT1	0.0099	0.86	0.96
HCQ	Fr. III T	POFUT2	0.081	0.17	0.55
HCQ	Fr. III T	POGK	0.1	0.017	0.24
HCQ	Fr. III T	POGLUT1	-0.07	0.06	0.37
HCQ	Fr. III T	POGZ	-0.0062	0.92	0.97
HCQ	Fr. III T	POLA1	0.019	0.83	0.95
HCQ	Fr. III T	POLA2	-0.093	0.082	0.42
HCQ	Fr. III T	POLB	-0.037	0.41	0.76
HCQ	Fr. III T	POLD1	0.0074	0.9	0.97
HCQ	Fr. III T	POLD2	0.043	0.41	0.77
HCQ	Fr. III T	POLD3	-0.13	0.026	0.28
HCQ	Fr. III T	POLD4	0.0037	0.93	0.98
HCQ	Fr. III T	POLDIP2	-0.024	0.51	0.82
HCQ	Fr. III T	POLDIP3	-0.019	0.49	0.81
HCQ	Fr. III T	POLE	-0.086	0.37	0.74
HCQ	Fr. III T	POLE2	-0.45	0.0096	0.19
HCQ	Fr. III T	POLE3	-0.021	0.5	0.81
HCQ	Fr. III T	POLE4	-0.026	0.63	0.87
HCQ	Fr. III T	POLG	0.023	0.57	0.85
HCQ	Fr. III T	POLG2	-0.0057	0.92	0.98
HCQ	Fr. III T	POLH	-0.1	0.036	0.3
HCQ	Fr. III T	POLI	0.14	0.062	0.38
HCQ	Fr. III T	POLK	-0.0054	0.89	0.97
HCQ	Fr. III T	POLL	0.023	0.72	0.91
HCQ	Fr. III T	POLM	0.018	0.73	0.91
HCQ	Fr. III T	POLN	-0.018	0.88	0.96
HCQ	Fr. III T	POLQ	-0.68	0.0097	0.19
HCQ	Fr. III T	POLR1A	0.073	0.44	0.78
HCQ	Fr. III T	POLR1B	-0.0064	0.9	0.97
HCQ	Fr. III T	POLR1C	0.13	0.038	0.31
HCQ	Fr. III T	POLR1D	-0.009	0.81	0.94
HCQ	Fr. III T	POLR1E	0.094	0.12	0.48
HCQ	Fr. III T	POLR2A	-0.0036	0.95	0.99
HCQ	Fr. III T	POLR2B	0.019	0.57	0.85
HCQ	Fr. III T	POLR2C	-0.055	0.38	0.75
HCQ	Fr. III T	POLR2D	0.011	0.76	0.93
HCQ	Fr. III T	POLR2E	0.00075	0.99	1
HCQ	Fr. III T	POLR2F	-0.014	0.75	0.92
HCQ	Fr. III T	POLR2G	-0.044	0.21	0.61
HCQ	Fr. III T	POLR2H	-0.054	0.2	0.59
HCQ	Fr. III T	POLR2I	-0.066	0.21	0.61
HCQ	Fr. III T	POLR2J	-0.036	0.47	0.8
HCQ	Fr. III T	POLR2J2	-0.2	0.32	0.7
HCQ	Fr. III T	POLR2J3	-0.032	0.78	0.93
HCQ	Fr. III T	POLR2J4	-0.013	0.83	0.95
HCQ	Fr. III T	POLR2K	-0.0074	0.87	0.96
HCQ	Fr. III T	POLR2L	0.042	0.48	0.8
HCQ	Fr. III T	POLR2M	0.1	0.5	0.81
HCQ	Fr. III T	POLR3A	-0.051	0.28	0.67
HCQ	Fr. III T	POLR3B	-0.058	0.42	0.77
HCQ	Fr. III T	POLR3C	-0.0033	0.92	0.97
HCQ	Fr. III T	POLR3D	0.0011	0.98	0.99
HCQ	Fr. III T	POLR3E	-0.019	0.58	0.85
HCQ	Fr. III T	POLR3F	0.059	0.32	0.71
HCQ	Fr. III T	POLR3G	-0.089	0.58	0.85
HCQ	Fr. III T	POLR3GL	0.01	0.82	0.95
HCQ	Fr. III T	POLR3H	0.051	0.43	0.78
HCQ	Fr. III T	POLR3K	-0.14	0.006	0.16
HCQ	Fr. III T	POLRMT	0.05	0.32	0.71
HCQ	Fr. III T	POM121	0.011	0.8	0.94
HCQ	Fr. III T	POM121C	-0.067	0.11	0.47
HCQ	Fr. III T	POMC	-0.049	0.78	0.93
HCQ	Fr. III T	POMGNT1	0.028	0.45	0.79
HCQ	Fr. III T	POMGNT2	0.095	0.37	0.74
HCQ	Fr. III T	POMK	0.023	0.82	0.95
HCQ	Fr. III T	POMP	-0.1	0.053	0.36
HCQ	Fr. III T	POMT1	-0.036	0.44	0.78
HCQ	Fr. III T	POMT2	0.11	0.31	0.7
HCQ	Fr. III T	POMZP3	-0.11	0.48	0.8
HCQ	Fr. III T	PON2	-0.11	0.44	0.78
HCQ	Fr. III T	POP1	-0.14	0.075	0.4
HCQ	Fr. III T	POP4	-0.035	0.41	0.76
HCQ	Fr. III T	POP5	0.0074	0.87	0.96
HCQ	Fr. III T	POP7	-0.033	0.55	0.84
HCQ	Fr. III T	POPDC2	0.17	0.12	0.48
HCQ	Fr. III T	POR	0.0053	0.9	0.97
HCQ	Fr. III T	PORCN	-0.0084	0.89	0.97
HCQ	Fr. III T	POT1	0.053	0.34	0.72
HCQ	Fr. III T	POU2AF1	-0.27	0.34	0.72
HCQ	Fr. III T	POU2F1	0.066	0.18	0.56
HCQ	Fr. III T	POU2F2	-0.11	0.11	0.47
HCQ	Fr. III T	POU3F1	-0.5	0.07	0.39
HCQ	Fr. III T	POU5F1P4	-0.19	0.24	0.63
HCQ	Fr. III T	POU6F1	0.33	0.00093	0.11
HCQ	Fr. III T	PP2D1	-0.022	0.87	0.96
HCQ	Fr. III T	PP7080	0.1	0.036	0.31
HCQ	Fr. III T	PPA1	-0.018	0.7	0.91
HCQ	Fr. III T	PPA2	0.13	0.0054	0.16
HCQ	Fr. III T	PPAN	0.14	0.3	0.69
HCQ	Fr. III T	PPAP2A	0.015	0.89	0.97
HCQ	Fr. III T	PPAP2C	0.069	0.84	0.95
HCQ	Fr. III T	PPAPDC1B	0.13	0.062	0.38
HCQ	Fr. III T	PPAPDC2	0.082	0.18	0.56
HCQ	Fr. III T	PPARA	0.11	0.16	0.54
HCQ	Fr. III T	PPARD	0.037	0.63	0.87
HCQ	Fr. III T	PPARG	0.28	0.44	0.78
HCQ	Fr. III T	PPARGC1B	-0.22	0.14	0.52
HCQ	Fr. III T	PPAT	0.062	0.28	0.67
HCQ	Fr. III T	PPCDC	0.053	0.46	0.79
HCQ	Fr. III T	PPCS	-0.0015	0.97	0.99
HCQ	Fr. III T	PPDPF	0.12	0.14	0.52
HCQ	Fr. III T	PPFIA1	0.0079	0.83	0.95
HCQ	Fr. III T	PPFIA3	0.34	0.23	0.62
HCQ	Fr. III T	PPFIBP1	-0.032	0.84	0.95
HCQ	Fr. III T	PPFIBP2	0.24	0.5	0.81
HCQ	Fr. III T	PPHLN1	-0.012	0.65	0.88
HCQ	Fr. III T	PPIA	-0.039	0.29	0.68
HCQ	Fr. III T	PPIB	0.086	0.15	0.53
HCQ	Fr. III T	PPID	-0.018	0.7	0.9
HCQ	Fr. III T	PPIE	0.027	0.41	0.76
HCQ	Fr. III T	PPIEL	0.038	0.75	0.92
HCQ	Fr. III T	PPIF	-0.23	0.00019	0.086
HCQ	Fr. III T	PPIG	0.036	0.29	0.68
HCQ	Fr. III T	PPIH	0.0074	0.86	0.96
HCQ	Fr. III T	PPIL1	-0.058	0.3	0.69
HCQ	Fr. III T	PPIL2	-0.016	0.65	0.88
HCQ	Fr. III T	PPIL3	-0.17	8.30E-05	0.073
HCQ	Fr. III T	PPIL4	0.02	0.71	0.91
HCQ	Fr. III T	PPIP5K1	0.054	0.5	0.81
HCQ	Fr. III T	PPIP5K2	0.016	0.72	0.91
HCQ	Fr. III T	PPL	-0.14	0.5	0.81
HCQ	Fr. III T	PPM1A	-0.015	0.78	0.93
HCQ	Fr. III T	PPM1B	-0.046	0.14	0.52
HCQ	Fr. III T	PPM1D	0.034	0.46	0.79
HCQ	Fr. III T	PPM1F	0.059	0.44	0.78
HCQ	Fr. III T	PPM1G	-0.099	0.023	0.26
HCQ	Fr. III T	PPM1K	0.073	0.23	0.62
HCQ	Fr. III T	PPM1L	0.63	0.0093	0.19
HCQ	Fr. III T	PPM1M	-0.033	0.57	0.85
HCQ	Fr. III T	PPM1N	0.16	0.13	0.5
HCQ	Fr. III T	PPME1	-0.041	0.36	0.74
HCQ	Fr. III T	PPOX	-0.07	0.13	0.5
HCQ	Fr. III T	PPP1CA	-0.086	0.08	0.41
HCQ	Fr. III T	PPP1CB	0.035	0.48	0.8
HCQ	Fr. III T	PPP1CC	-0.065	0.075	0.4
HCQ	Fr. III T	PPP1R10	0.067	0.17	0.56
HCQ	Fr. III T	PPP1R11	0.066	0.083	0.42
HCQ	Fr. III T	PPP1R12A	-0.065	0.033	0.3
HCQ	Fr. III T	PPP1R12B	0.004	0.95	0.99
HCQ	Fr. III T	PPP1R12C	-0.047	0.45	0.78
HCQ	Fr. III T	PPP1R13B	0.15	0.019	0.25
HCQ	Fr. III T	PPP1R13L	0.013	0.92	0.98
HCQ	Fr. III T	PPP1R14B	0.2	0.016	0.23
HCQ	Fr. III T	PPP1R15A	0.082	0.48	0.8
HCQ	Fr. III T	PPP1R15B	0.051	0.5	0.81
HCQ	Fr. III T	PPP1R16A	0.29	0.0018	0.12
HCQ	Fr. III T	PPP1R16B	0.06	0.37	0.74
HCQ	Fr. III T	PPP1R18	-0.065	0.24	0.63
HCQ	Fr. III T	PPP1R2	0.093	0.017	0.24
HCQ	Fr. III T	PPP1R21	0.0083	0.86	0.96
HCQ	Fr. III T	PPP1R26	0.029	0.83	0.95
HCQ	Fr. III T	PPP1R26-AS1	-0.46	0.029	0.29
HCQ	Fr. III T	PPP1R2P9	-0.34	0.33	0.71
HCQ	Fr. III T	PPP1R32	-0.077	0.43	0.78
HCQ	Fr. III T	PPP1R35	-0.053	0.3	0.69
HCQ	Fr. III T	PPP1R37	0.13	0.18	0.57
HCQ	Fr. III T	PPP1R3B	-0.076	0.37	0.74
HCQ	Fr. III T	PPP1R3D	0.1	0.17	0.55
HCQ	Fr. III T	PPP1R3E	0.18	0.094	0.44
HCQ	Fr. III T	PPP1R3F	0.021	0.71	0.91
HCQ	Fr. III T	PPP1R7	-0.077	0.046	0.34
HCQ	Fr. III T	PPP1R8	-0.036	0.7	0.9
HCQ	Fr. III T	PPP1R9B	0.13	0.29	0.68
HCQ	Fr. III T	PPP2CA	-0.066	0.027	0.28
HCQ	Fr. III T	PPP2CB	-0.0024	0.98	0.99
HCQ	Fr. III T	PPP2R1A	-0.021	0.5	0.81
HCQ	Fr. III T	PPP2R1B	-0.051	0.25	0.65
HCQ	Fr. III T	PPP2R2A	-0.024	0.58	0.85
HCQ	Fr. III T	PPP2R2B	-0.02	0.88	0.96
HCQ	Fr. III T	PPP2R2D	0.048	0.32	0.7
HCQ	Fr. III T	PPP2R3A	0.21	0.32	0.7
HCQ	Fr. III T	PPP2R3C	-0.06	0.14	0.51
HCQ	Fr. III T	PPP2R4	0.008	0.91	0.97
HCQ	Fr. III T	PPP2R5A	-0.012	0.69	0.9
HCQ	Fr. III T	PPP2R5B	0.077	0.14	0.51
HCQ	Fr. III T	PPP2R5C	0.072	0.0097	0.19
HCQ	Fr. III T	PPP2R5D	-0.094	0.021	0.26
HCQ	Fr. III T	PPP2R5E	0.064	0.066	0.38
HCQ	Fr. III T	PPP3CA	0.1	0.11	0.47
HCQ	Fr. III T	PPP3CB	-0.065	0.27	0.66
HCQ	Fr. III T	PPP3CB-AS1	-0.038	0.55	0.84
HCQ	Fr. III T	PPP3CC	-0.086	0.013	0.22
HCQ	Fr. III T	PPP3R1	-0.06	0.57	0.85
HCQ	Fr. III T	PPP4C	-0.094	0.038	0.31
HCQ	Fr. III T	PPP4R1	0.027	0.65	0.88
HCQ	Fr. III T	PPP4R1L	-0.15	0.13	0.5
HCQ	Fr. III T	PPP4R2	-0.019	0.64	0.88
HCQ	Fr. III T	PPP4R3A	-0.025	0.4	0.76
HCQ	Fr. III T	PPP4R3B	0.014	0.71	0.91
HCQ	Fr. III T	PPP4R4	0.37	0.46	0.79
HCQ	Fr. III T	PPP5C	-0.061	0.25	0.65
HCQ	Fr. III T	PPP6C	0.03	0.31	0.69
HCQ	Fr. III T	PPP6R1	0.035	0.41	0.76
HCQ	Fr. III T	PPP6R2	-0.0015	0.97	0.99
HCQ	Fr. III T	PPP6R3	-0.027	0.45	0.79
HCQ	Fr. III T	PPRC1	0.049	0.27	0.66
HCQ	Fr. III T	PPT1	0.015	0.71	0.91
HCQ	Fr. III T	PPT2	0.26	0.038	0.31
HCQ	Fr. III T	PPTC7	0.0095	0.86	0.96
HCQ	Fr. III T	PPWD1	-0.074	0.05	0.35
HCQ	Fr. III T	PQBP1	-0.025	0.5	0.81
HCQ	Fr. III T	PQLC1	0.028	0.64	0.88
HCQ	Fr. III T	PQLC2	-0.073	0.38	0.75
HCQ	Fr. III T	PQLC3	0.0081	0.84	0.95
HCQ	Fr. III T	PRADC1	0.09	0.15	0.53
HCQ	Fr. III T	PRAF2	0.003	0.95	0.99
HCQ	Fr. III T	PRC1	-0.37	0.0053	0.15
HCQ	Fr. III T	PRCC	0.034	0.38	0.75
HCQ	Fr. III T	PRCP	0.0068	0.9	0.97
HCQ	Fr. III T	PRDM1	0.011	0.9	0.97
HCQ	Fr. III T	PRDM10	-0.058	0.46	0.79
HCQ	Fr. III T	PRDM11	-0.088	0.53	0.83
HCQ	Fr. III T	PRDM15	-0.027	0.75	0.92
HCQ	Fr. III T	PRDM2	0.042	0.28	0.67
HCQ	Fr. III T	PRDM4	0.086	0.029	0.29
HCQ	Fr. III T	PRDM8	-0.15	0.073	0.4
HCQ	Fr. III T	PRDX1	-0.1	0.029	0.29
HCQ	Fr. III T	PRDX2	0.024	0.66	0.88
HCQ	Fr. III T	PRDX3	-0.16	0.0025	0.12
HCQ	Fr. III T	PRDX4	-0.0062	0.91	0.97
HCQ	Fr. III T	PRDX5	0.0089	0.86	0.96
HCQ	Fr. III T	PRDX6	-0.047	0.3	0.69
HCQ	Fr. III T	PREB	0.034	0.28	0.67
HCQ	Fr. III T	PRELID1	0.047	0.45	0.78
HCQ	Fr. III T	PRELID2	0.046	0.75	0.92
HCQ	Fr. III T	PREP	-0.011	0.79	0.94
HCQ	Fr. III T	PREPL	0.11	0.067	0.39
HCQ	Fr. III T	PREX1	-0.093	0.14	0.51
HCQ	Fr. III T	PRF1	-0.012	0.92	0.98
HCQ	Fr. III T	PRG4	-0.45	0.054	0.36
HCQ	Fr. III T	PRICKLE1	-0.35	0.43	0.78
HCQ	Fr. III T	PRICKLE3	-0.0087	0.89	0.97
HCQ	Fr. III T	PRICKLE4	0.13	0.41	0.77
HCQ	Fr. III T	PRIM1	0.019	0.68	0.9
HCQ	Fr. III T	PRIM2	-0.053	0.48	0.8
HCQ	Fr. III T	PRIMPOL	0.0082	0.88	0.96
HCQ	Fr. III T	PRKAA1	0.12	0.032	0.3
HCQ	Fr. III T	PRKAB1	0.0083	0.84	0.95
HCQ	Fr. III T	PRKAB2	0.07	0.31	0.7
HCQ	Fr. III T	PRKACA	0.0088	0.92	0.98
HCQ	Fr. III T	PRKACB	0.034	0.42	0.77
HCQ	Fr. III T	PRKAG1	-0.088	0.041	0.32
HCQ	Fr. III T	PRKAG2	0.076	0.039	0.32
HCQ	Fr. III T	PRKAG2-AS1	0.14	0.2	0.59
HCQ	Fr. III T	PRKAR1A	-0.034	0.3	0.69
HCQ	Fr. III T	PRKAR1B	-0.11	0.088	0.43
HCQ	Fr. III T	PRKAR2A	0.03	0.53	0.83
HCQ	Fr. III T	PRKAR2A-AS1	-0.29	0.21	0.61
HCQ	Fr. III T	PRKAR2B	-0.26	0.37	0.74
HCQ	Fr. III T	PRKCA	0.3	0.05	0.35
HCQ	Fr. III T	PRKCB	0.057	0.26	0.66
HCQ	Fr. III T	PRKCD	-0.094	0.072	0.4
HCQ	Fr. III T	PRKCDBP	-0.56	0.033	0.3
HCQ	Fr. III T	PRKCE	0.24	0.053	0.36
HCQ	Fr. III T	PRKCH	-0.053	0.14	0.51
HCQ	Fr. III T	PRKCI	-0.0079	0.87	0.96
HCQ	Fr. III T	PRKCQ	-0.039	0.28	0.67
HCQ	Fr. III T	PRKCQ-AS1	0.097	0.11	0.47
HCQ	Fr. III T	PRKCSH	0.022	0.65	0.88
HCQ	Fr. III T	PRKCZ	0.0035	0.95	0.99
HCQ	Fr. III T	PRKD2	-0.022	0.7	0.9
HCQ	Fr. III T	PRKD3	0.22	0.035	0.3
HCQ	Fr. III T	PRKDC	0.033	0.49	0.81
HCQ	Fr. III T	PRKG2	-0.075	0.77	0.93
HCQ	Fr. III T	PRKRA	-0.006	0.87	0.96
HCQ	Fr. III T	PRKRIP1	0.18	0.22	0.62
HCQ	Fr. III T	PRKRIR	0.072	0.087	0.43
HCQ	Fr. III T	PRKX	0.031	0.59	0.85
HCQ	Fr. III T	PRKXP1	0.14	0.25	0.65
HCQ	Fr. III T	PRMT1	-0.011	0.79	0.94
HCQ	Fr. III T	PRMT2	0.0083	0.86	0.96
HCQ	Fr. III T	PRMT3	-0.11	0.047	0.34
HCQ	Fr. III T	PRMT5	0.081	0.15	0.52
HCQ	Fr. III T	PRMT6	-0.083	0.19	0.58
HCQ	Fr. III T	PRMT7	0.045	0.27	0.67
HCQ	Fr. III T	PRMT9	-0.011	0.85	0.96
HCQ	Fr. III T	PRNCR1	-0.24	0.41	0.76
HCQ	Fr. III T	PRNP	0.066	0.14	0.52
HCQ	Fr. III T	PROB1	-0.093	0.66	0.89
HCQ	Fr. III T	PROCA1	-0.023	0.85	0.95
HCQ	Fr. III T	PROCR	0.18	0.4	0.76
HCQ	Fr. III T	PROK2	0.58	0.069	0.39
HCQ	Fr. III T	PRORSD1P	0.12	0.38	0.75
HCQ	Fr. III T	PROSC	0.047	0.23	0.63
HCQ	Fr. III T	PROSER1	-0.051	0.29	0.68
HCQ	Fr. III T	PROSER2	0.11	0.75	0.92
HCQ	Fr. III T	PROSER3	0.081	0.19	0.58
HCQ	Fr. III T	PROX2	0.17	0.37	0.74
HCQ	Fr. III T	PRPF18	0.026	0.46	0.79
HCQ	Fr. III T	PRPF19	-0.014	0.82	0.95
HCQ	Fr. III T	PRPF3	0.054	0.17	0.56
HCQ	Fr. III T	PRPF31	-0.036	0.31	0.7
HCQ	Fr. III T	PRPF38A	-0.053	0.13	0.5
HCQ	Fr. III T	PRPF38B	0.026	0.38	0.75
HCQ	Fr. III T	PRPF39	-0.042	0.28	0.68
HCQ	Fr. III T	PRPF4	-0.034	0.44	0.78
HCQ	Fr. III T	PRPF40A	-0.00048	0.99	1
HCQ	Fr. III T	PRPF40B	0.29	0.002	0.12
HCQ	Fr. III T	PRPF4B	0.018	0.68	0.9
HCQ	Fr. III T	PRPF6	0.03	0.38	0.74
HCQ	Fr. III T	PRPF8	0.077	0.3	0.69
HCQ	Fr. III T	PRPS1	0.0096	0.84	0.95
HCQ	Fr. III T	PRPS2	-0.072	0.33	0.72
HCQ	Fr. III T	PRPSAP1	0.04	0.33	0.71
HCQ	Fr. III T	PRPSAP2	0.044	0.41	0.77
HCQ	Fr. III T	PRR11	-0.39	0.034	0.3
HCQ	Fr. III T	PRR12	0.15	0.25	0.65
HCQ	Fr. III T	PRR13	-0.034	0.42	0.77
HCQ	Fr. III T	PRR14	0.011	0.83	0.95
HCQ	Fr. III T	PRR14L	-0.027	0.7	0.9
HCQ	Fr. III T	PRR29	0.024	0.75	0.92
HCQ	Fr. III T	PRR29-AS1	0.38	0.088	0.43
HCQ	Fr. III T	PRR3	0.029	0.7	0.9
HCQ	Fr. III T	PRR34	0.21	0.13	0.5
HCQ	Fr. III T	PRR34-AS1	-0.099	0.44	0.78
HCQ	Fr. III T	PRR5	0.15	0.033	0.3
HCQ	Fr. III T	PRR5L	0.68	0.0085	0.18
HCQ	Fr. III T	PRR7	0.12	0.27	0.67
HCQ	Fr. III T	PRR7-AS1	0.13	0.49	0.81
HCQ	Fr. III T	PRRC1	0.015	0.75	0.92
HCQ	Fr. III T	PRRC2A	0.044	0.56	0.84
HCQ	Fr. III T	PRRC2B	0.11	0.083	0.42
HCQ	Fr. III T	PRRC2C	0.027	0.39	0.75
HCQ	Fr. III T	PRRT2	0.42	0.0079	0.18
HCQ	Fr. III T	PRRT3	0.14	0.099	0.45
HCQ	Fr. III T	PRSS16	0.11	0.69	0.9
HCQ	Fr. III T	PRSS2	0.32	0.49	0.81
HCQ	Fr. III T	PRSS21	0.088	0.76	0.92
HCQ	Fr. III T	PRSS53	0.062	0.65	0.88
HCQ	Fr. III T	PRUNE	0.029	0.47	0.8
HCQ	Fr. III T	PRUNE2	0.39	0.13	0.5
HCQ	Fr. III T	PSAP	-0.065	0.13	0.5
HCQ	Fr. III T	PSAT1	-0.23	0.023	0.26
HCQ	Fr. III T	PSD	0.24	0.24	0.63
HCQ	Fr. III T	PSD3	0.0038	0.98	1
HCQ	Fr. III T	PSD4	0.16	0.033	0.3
HCQ	Fr. III T	PSEN1	-0.041	0.28	0.67
HCQ	Fr. III T	PSEN2	-0.15	0.14	0.51
HCQ	Fr. III T	PSENEN	0.04	0.45	0.79
HCQ	Fr. III T	PSIP1	0.012	0.72	0.91
HCQ	Fr. III T	PSKH1	0.053	0.44	0.78
HCQ	Fr. III T	PSMA1	-0.098	0.0034	0.13
HCQ	Fr. III T	PSMA2	-0.12	0.01	0.2
HCQ	Fr. III T	PSMA3	-0.069	0.062	0.38
HCQ	Fr. III T	PSMA3-AS1	0.0095	0.84	0.95
HCQ	Fr. III T	PSMA4	-0.15	0.0036	0.14
HCQ	Fr. III T	PSMA5	-0.059	0.099	0.45
HCQ	Fr. III T	PSMA6	-0.052	0.27	0.67
HCQ	Fr. III T	PSMA7	-0.02	0.58	0.85
HCQ	Fr. III T	PSMA8	-0.019	0.92	0.98
HCQ	Fr. III T	PSMB1	-0.08	0.024	0.26
HCQ	Fr. III T	PSMB10	-0.082	0.12	0.49
HCQ	Fr. III T	PSMB2	-0.1	0.018	0.25
HCQ	Fr. III T	PSMB3	-0.065	0.27	0.67
HCQ	Fr. III T	PSMB4	-0.034	0.45	0.79
HCQ	Fr. III T	PSMB5	0.034	0.52	0.82
HCQ	Fr. III T	PSMB6	-0.11	0.042	0.33
HCQ	Fr. III T	PSMB7	-0.1	0.0081	0.18
HCQ	Fr. III T	PSMB8	-0.14	0.0067	0.17
HCQ	Fr. III T	PSMB8-AS1	-0.034	0.48	0.8
HCQ	Fr. III T	PSMB9	-0.084	0.13	0.51
HCQ	Fr. III T	PSMC1	-0.12	0.00089	0.11
HCQ	Fr. III T	PSMC2	-0.073	0.056	0.36
HCQ	Fr. III T	PSMC3	-0.063	0.14	0.52
HCQ	Fr. III T	PSMC3IP	0.031	0.82	0.95
HCQ	Fr. III T	PSMC4	0.0024	0.95	0.99
HCQ	Fr. III T	PSMC5	0.016	0.59	0.86
HCQ	Fr. III T	PSMC6	-0.062	0.045	0.34
HCQ	Fr. III T	PSMD1	-0.055	0.072	0.4
HCQ	Fr. III T	PSMD10	-0.0045	0.9	0.97
HCQ	Fr. III T	PSMD11	-0.042	0.17	0.55
HCQ	Fr. III T	PSMD12	0.035	0.25	0.64
HCQ	Fr. III T	PSMD13	-0.054	0.13	0.5
HCQ	Fr. III T	PSMD14	-0.092	0.074	0.4
HCQ	Fr. III T	PSMD2	-0.048	0.14	0.51
HCQ	Fr. III T	PSMD3	-0.062	0.06	0.37
HCQ	Fr. III T	PSMD4	-0.023	0.57	0.85
HCQ	Fr. III T	PSMD5	0.012	0.77	0.93
HCQ	Fr. III T	PSMD5-AS1	-0.14	0.37	0.74
HCQ	Fr. III T	PSMD6	-0.056	0.089	0.43
HCQ	Fr. III T	PSMD6-AS2	-0.039	0.66	0.89
HCQ	Fr. III T	PSMD7	-0.043	0.23	0.62
HCQ	Fr. III T	PSMD8	-0.077	0.074	0.4
HCQ	Fr. III T	PSMD9	-0.038	0.33	0.72
HCQ	Fr. III T	PSME1	-0.0096	0.83	0.95
HCQ	Fr. III T	PSME2	-0.028	0.61	0.87
HCQ	Fr. III T	PSME3	-0.027	0.43	0.77
HCQ	Fr. III T	PSME4	0.0025	0.97	0.99
HCQ	Fr. III T	PSMF1	-0.041	0.12	0.49
HCQ	Fr. III T	PSMG1	-0.055	0.27	0.67
HCQ	Fr. III T	PSMG2	-0.063	0.034	0.3
HCQ	Fr. III T	PSMG3	-0.018	0.73	0.92
HCQ	Fr. III T	PSMG3-AS1	-0.096	0.38	0.75
HCQ	Fr. III T	PSMG4	-0.067	0.26	0.66
HCQ	Fr. III T	PSPC1	-0.068	0.038	0.31
HCQ	Fr. III T	PSPH	0.043	0.68	0.89
HCQ	Fr. III T	PSRC1	-0.26	0.22	0.62
HCQ	Fr. III T	PSTK	0.086	0.42	0.77
HCQ	Fr. III T	PSTPIP1	0.022	0.67	0.89
HCQ	Fr. III T	PSTPIP2	0.048	0.77	0.93
HCQ	Fr. III T	PTAFR	-0.12	0.71	0.91
HCQ	Fr. III T	PTAR1	0.032	0.71	0.91
HCQ	Fr. III T	PTBP1	0.029	0.42	0.77
HCQ	Fr. III T	PTBP2	0.062	0.5	0.81
HCQ	Fr. III T	PTBP3	0.008	0.89	0.97
HCQ	Fr. III T	PTCD2	-0.067	0.37	0.74
HCQ	Fr. III T	PTCD3	0.017	0.63	0.88
HCQ	Fr. III T	PTCH1	0.35	0.016	0.23
HCQ	Fr. III T	PTCH2	0.05	0.83	0.95
HCQ	Fr. III T	PTCHD2	0.46	0.13	0.51
HCQ	Fr. III T	PTDSS1	0.015	0.61	0.87
HCQ	Fr. III T	PTDSS2	-0.016	0.83	0.95
HCQ	Fr. III T	PTEN	0.022	0.47	0.8
HCQ	Fr. III T	PTER	-0.2	0.00015	0.08
HCQ	Fr. III T	PTGDR	0.73	0.019	0.25
HCQ	Fr. III T	PTGDR2	0.39	0.13	0.49
HCQ	Fr. III T	PTGDS	0.52	0.031	0.29
HCQ	Fr. III T	PTGER2	0.18	0.088	0.43
HCQ	Fr. III T	PTGER4	0.14	0.073	0.4
HCQ	Fr. III T	PTGES2	0.036	0.35	0.73
HCQ	Fr. III T	PTGES3	0.068	0.033	0.3
HCQ	Fr. III T	PTGFRN	0.51	0.23	0.63
HCQ	Fr. III T	PTGIR	-0.61	0.0053	0.16
HCQ	Fr. III T	PTGR2	0.041	0.75	0.92
HCQ	Fr. III T	PTK2	0.59	0.06	0.37
HCQ	Fr. III T	PTK2B	-0.043	0.37	0.74
HCQ	Fr. III T	PTK6	0.67	0.0063	0.16
HCQ	Fr. III T	PTMA	0.011	0.79	0.94
HCQ	Fr. III T	PTMS	-0.64	0.0031	0.13
HCQ	Fr. III T	PTOV1	0.13	0.028	0.29
HCQ	Fr. III T	PTOV1-AS1	-0.025	0.76	0.93
HCQ	Fr. III T	PTOV1-AS2	-0.036	0.8	0.94
HCQ	Fr. III T	PTP4A1	0.0014	0.98	0.99
HCQ	Fr. III T	PTP4A2	0.00033	0.99	1
HCQ	Fr. III T	PTP4A3	0.17	0.11	0.46
HCQ	Fr. III T	PTPDC1	0.018	0.85	0.96
HCQ	Fr. III T	PTPMT1	0.0014	0.97	0.99
HCQ	Fr. III T	PTPN1	0.005	0.88	0.96
HCQ	Fr. III T	PTPN11	-0.041	0.34	0.72
HCQ	Fr. III T	PTPN12	0.25	0.15	0.53
HCQ	Fr. III T	PTPN13	0.65	0.0031	0.13
HCQ	Fr. III T	PTPN14	0.49	0.079	0.41
HCQ	Fr. III T	PTPN18	0.089	0.1	0.46
HCQ	Fr. III T	PTPN2	-0.055	0.086	0.43
HCQ	Fr. III T	PTPN20	0.31	0.32	0.71
HCQ	Fr. III T	PTPN22	-0.11	0.041	0.33
HCQ	Fr. III T	PTPN23	0.034	0.64	0.88
HCQ	Fr. III T	PTPN4	0.041	0.38	0.75
HCQ	Fr. III T	PTPN6	0.0052	0.9	0.97
HCQ	Fr. III T	PTPN7	-0.11	0.054	0.36
HCQ	Fr. III T	PTPN9	0.048	0.29	0.68
HCQ	Fr. III T	PTPRA	-0.028	0.42	0.77
HCQ	Fr. III T	PTPRC	-0.031	0.29	0.68
HCQ	Fr. III T	PTPRCAP	-0.052	0.39	0.75
HCQ	Fr. III T	PTPRE	-0.068	0.24	0.64
HCQ	Fr. III T	PTPRJ	-0.25	0.0024	0.12
HCQ	Fr. III T	PTPRM	0.091	0.61	0.87
HCQ	Fr. III T	PTPRN2	-0.05	0.71	0.91
HCQ	Fr. III T	PTPRO	-0.076	0.63	0.88
HCQ	Fr. III T	PTRF	0.19	0.42	0.77
HCQ	Fr. III T	PTRH1	0.046	0.59	0.86
HCQ	Fr. III T	PTRH2	0.057	0.36	0.73
HCQ	Fr. III T	PTRHD1	-0.21	0.003	0.13
HCQ	Fr. III T	PTS	-0.013	0.81	0.95
HCQ	Fr. III T	PTTG1	-0.42	0.0012	0.11
HCQ	Fr. III T	PTTG1IP	-0.0061	0.88	0.96
HCQ	Fr. III T	PUF60	-0.037	0.36	0.74
HCQ	Fr. III T	PUM1	-0.028	0.51	0.81
HCQ	Fr. III T	PUM2	-0.02	0.63	0.88
HCQ	Fr. III T	PURA	0.1	0.035	0.3
HCQ	Fr. III T	PURB	0.011	0.87	0.96
HCQ	Fr. III T	PUS1	0.013	0.84	0.95
HCQ	Fr. III T	PUS10	-0.098	0.24	0.64
HCQ	Fr. III T	PUS3	0.055	0.39	0.75
HCQ	Fr. III T	PUS7	0.12	0.12	0.48
HCQ	Fr. III T	PUS7L	-0.0013	0.98	0.99
HCQ	Fr. III T	PUSL1	0.014	0.86	0.96
HCQ	Fr. III T	PVR	-0.0038	1	1
HCQ	Fr. III T	PVRIG	-0.06	0.38	0.75
HCQ	Fr. III T	PVRL3	0.49	0.019	0.25
HCQ	Fr. III T	PVT1	-0.1	0.08	0.41
HCQ	Fr. III T	PWAR5	-0.017	0.92	0.98
HCQ	Fr. III T	PWARSN	0.21	0.03	0.29
HCQ	Fr. III T	PWP1	-0.055	0.14	0.52
HCQ	Fr. III T	PWP2	-0.0034	0.95	0.99
HCQ	Fr. III T	PWWP2A	0.029	0.47	0.8
HCQ	Fr. III T	PWWP2B	0.19	0.2	0.59
HCQ	Fr. III T	PXDC1	0.44	0.17	0.55
HCQ	Fr. III T	PXK	0.0057	0.91	0.97
HCQ	Fr. III T	PXMP2	-0.3	0.00071	0.1
HCQ	Fr. III T	PXMP4	0.027	0.66	0.88
HCQ	Fr. III T	PXN	0.0026	0.95	0.99
HCQ	Fr. III T	PXN-AS1	0.079	0.59	0.85
HCQ	Fr. III T	PXYLP1	0.099	0.44	0.78
HCQ	Fr. III T	PYCARD	-0.1	0.16	0.54
HCQ	Fr. III T	PYCARD-AS1	0.12	0.47	0.8
HCQ	Fr. III T	PYCR1	-0.033	0.89	0.97
HCQ	Fr. III T	PYCR2	0.061	0.095	0.44
HCQ	Fr. III T	PYCRL	0.012	0.87	0.96
HCQ	Fr. III T	PYGB	-0.036	0.48	0.8
HCQ	Fr. III T	PYGM	-0.12	0.52	0.82
HCQ	Fr. III T	PYGO2	0.11	0.0017	0.12
HCQ	Fr. III T	PYHIN1	-0.23	0.0039	0.14
HCQ	Fr. III T	PYROXD1	0.043	0.43	0.78
HCQ	Fr. III T	PYROXD2	0.1	0.29	0.68
HCQ	Fr. III T	PZP	-0.071	0.81	0.94
HCQ	Fr. III T	QARS	-0.046	0.14	0.52
HCQ	Fr. III T	QDPR	0.1	0.093	0.44
HCQ	Fr. III T	QKI	0.044	0.31	0.7
HCQ	Fr. III T	QPCTL	0.23	0.027	0.28
HCQ	Fr. III T	QPRT	0.046	0.81	0.95
HCQ	Fr. III T	QRICH1	0.036	0.25	0.64
HCQ	Fr. III T	QRICH2	0.12	0.6	0.86
HCQ	Fr. III T	QRSL1	0.043	0.45	0.79
HCQ	Fr. III T	QSER1	-0.22	0.082	0.42
HCQ	Fr. III T	QSOX1	-0.13	0.069	0.39
HCQ	Fr. III T	QSOX2	-0.038	0.66	0.89
HCQ	Fr. III T	QTRT1	0.044	0.36	0.74
HCQ	Fr. III T	QTRTD1	0.0078	0.89	0.97
HCQ	Fr. III T	R3HCC1	-0.053	0.24	0.63
HCQ	Fr. III T	R3HCC1L	-0.011	0.8	0.94
HCQ	Fr. III T	R3HDM1	-0.071	0.11	0.47
HCQ	Fr. III T	R3HDM2	-0.0027	0.96	0.99
HCQ	Fr. III T	R3HDM4	-0.11	0.013	0.22
HCQ	Fr. III T	RAB10	0.015	0.62	0.87
HCQ	Fr. III T	RAB11A	-0.057	0.085	0.42
HCQ	Fr. III T	RAB11B	0.055	0.31	0.7
HCQ	Fr. III T	RAB11B-AS1	0.11	0.29	0.68
HCQ	Fr. III T	RAB11FIP1	-0.062	0.29	0.68
HCQ	Fr. III T	RAB11FIP2	0.048	0.37	0.74
HCQ	Fr. III T	RAB11FIP3	0.086	0.17	0.55
HCQ	Fr. III T	RAB11FIP4	-0.12	0.014	0.22
HCQ	Fr. III T	RAB11FIP5	-0.031	0.77	0.93
HCQ	Fr. III T	RAB12	0.28	0.13	0.51
HCQ	Fr. III T	RAB14	-0.034	0.3	0.69
HCQ	Fr. III T	RAB15	0.11	0.54	0.83
HCQ	Fr. III T	RAB18	0.049	0.27	0.67
HCQ	Fr. III T	RAB19	-0.13	0.46	0.79
HCQ	Fr. III T	RAB1A	-0.014	0.64	0.88
HCQ	Fr. III T	RAB1B	0.031	0.69	0.9
HCQ	Fr. III T	RAB20	0.12	0.65	0.88
HCQ	Fr. III T	RAB21	-0.019	0.56	0.84
HCQ	Fr. III T	RAB22A	0.028	0.38	0.75
HCQ	Fr. III T	RAB23	0.26	0.26	0.65
HCQ	Fr. III T	RAB24	0.052	0.51	0.82
HCQ	Fr. III T	RAB26	-0.059	0.74	0.92
HCQ	Fr. III T	RAB27A	-0.068	0.17	0.55
HCQ	Fr. III T	RAB27B	0.64	0.038	0.31
HCQ	Fr. III T	RAB28	-0.012	0.8	0.94
HCQ	Fr. III T	RAB29	-0.041	0.2	0.6
HCQ	Fr. III T	RAB2A	-0.02	0.52	0.82
HCQ	Fr. III T	RAB2B	-0.064	0.28	0.67
HCQ	Fr. III T	RAB30	-0.26	0.025	0.27
HCQ	Fr. III T	RAB30-AS1	-0.062	0.49	0.81
HCQ	Fr. III T	RAB31	-0.81	0.064	0.38
HCQ	Fr. III T	RAB33A	-0.34	0.00082	0.11
HCQ	Fr. III T	RAB33B	0.076	0.21	0.6
HCQ	Fr. III T	RAB34	0.0028	0.99	1
HCQ	Fr. III T	RAB35	0.0025	0.97	0.99
HCQ	Fr. III T	RAB36	0.61	0.019	0.25
HCQ	Fr. III T	RAB37	-0.067	0.32	0.7
HCQ	Fr. III T	RAB38	-0.4	0.15	0.53
HCQ	Fr. III T	RAB39B	0.075	0.2	0.59
HCQ	Fr. III T	RAB3A	-0.18	0.32	0.71
HCQ	Fr. III T	RAB3D	-0.019	0.82	0.95
HCQ	Fr. III T	RAB3GAP1	0.057	0.32	0.71
HCQ	Fr. III T	RAB3GAP2	0.025	0.52	0.82
HCQ	Fr. III T	RAB3IP	0.045	0.45	0.78
HCQ	Fr. III T	RAB40B	0.12	0.16	0.55
HCQ	Fr. III T	RAB40C	-0.012	0.85	0.95
HCQ	Fr. III T	RAB43	0.017	0.91	0.97
HCQ	Fr. III T	RAB4A	-0.03	0.55	0.84
HCQ	Fr. III T	RAB5A	-0.013	0.71	0.91
HCQ	Fr. III T	RAB5B	0.0089	0.79	0.94
HCQ	Fr. III T	RAB5C	0.044	0.56	0.85
HCQ	Fr. III T	RAB6A	0.022	0.5	0.81
HCQ	Fr. III T	RAB6B	-0.034	0.86	0.96
HCQ	Fr. III T	RAB7A	0.013	0.64	0.88
HCQ	Fr. III T	RAB8A	0.062	0.17	0.55
HCQ	Fr. III T	RAB8B	-0.021	0.68	0.9
HCQ	Fr. III T	RAB9A	0.041	0.44	0.78
HCQ	Fr. III T	RABAC1	0.055	0.29	0.68
HCQ	Fr. III T	RABEP1	-0.019	0.63	0.88
HCQ	Fr. III T	RABEP2	-0.02	0.78	0.93
HCQ	Fr. III T	RABEPK	-0.054	0.2	0.59
HCQ	Fr. III T	RABGAP1	-0.035	0.42	0.77
HCQ	Fr. III T	RABGAP1L	-0.046	0.23	0.63
HCQ	Fr. III T	RABGEF1	0.036	0.27	0.66
HCQ	Fr. III T	RABGGTA	0.0079	0.87	0.96
HCQ	Fr. III T	RABGGTB	-0.05	0.33	0.71
HCQ	Fr. III T	RABIF	-0.074	0.061	0.38
HCQ	Fr. III T	RABL2A	0.048	0.41	0.77
HCQ	Fr. III T	RABL2B	0.12	0.0047	0.15
HCQ	Fr. III T	RABL3	-0.024	0.52	0.82
HCQ	Fr. III T	RABL6	-0.0073	0.9	0.97
HCQ	Fr. III T	RAC1	-0.049	0.2	0.6
HCQ	Fr. III T	RAC2	-0.049	0.3	0.69
HCQ	Fr. III T	RACGAP1	-0.23	0.0081	0.18
HCQ	Fr. III T	RAD1	-0.065	0.16	0.53
HCQ	Fr. III T	RAD17	0.079	0.081	0.42
HCQ	Fr. III T	RAD18	0.029	0.65	0.88
HCQ	Fr. III T	RAD21	-0.096	0.046	0.34
HCQ	Fr. III T	RAD23A	0.042	0.31	0.69
HCQ	Fr. III T	RAD23B	-0.039	0.63	0.88
HCQ	Fr. III T	RAD50	0.052	0.19	0.58
HCQ	Fr. III T	RAD51	-0.64	0.00071	0.1
HCQ	Fr. III T	RAD51-AS1	-0.13	0.054	0.36
HCQ	Fr. III T	RAD51AP1	-0.7	0.00088	0.11
HCQ	Fr. III T	RAD51B	-0.026	0.67	0.89
HCQ	Fr. III T	RAD51C	-0.062	0.31	0.7
HCQ	Fr. III T	RAD51D	-0.016	0.77	0.93
HCQ	Fr. III T	RAD52	0.0088	0.91	0.97
HCQ	Fr. III T	RAD54B	-0.1	0.46	0.79
HCQ	Fr. III T	RAD54L	-0.49	0.023	0.26
HCQ	Fr. III T	RAD54L2	-0.0039	0.95	0.99
HCQ	Fr. III T	RAD9A	-0.14	0.047	0.34
HCQ	Fr. III T	RAD9B	-0.12	0.62	0.87
HCQ	Fr. III T	RAE1	-0.065	0.056	0.36
HCQ	Fr. III T	RAF1	-0.024	0.39	0.75
HCQ	Fr. III T	RAG1	0.049	0.92	0.98
HCQ	Fr. III T	RAI1	0.13	0.42	0.77
HCQ	Fr. III T	RAI14	0.48	0.16	0.54
HCQ	Fr. III T	RALA	0.012	0.72	0.91
HCQ	Fr. III T	RALB	0.083	0.13	0.5
HCQ	Fr. III T	RALBP1	0.021	0.55	0.84
HCQ	Fr. III T	RALGAPA1	0.051	0.33	0.72
HCQ	Fr. III T	RALGAPA1P	0.2	0.29	0.68
HCQ	Fr. III T	RALGAPA2	0.068	0.33	0.72
HCQ	Fr. III T	RALGAPB	0.033	0.51	0.82
HCQ	Fr. III T	RALGDS	-0.025	0.6	0.86
HCQ	Fr. III T	RALGPS1	0.19	0.073	0.4
HCQ	Fr. III T	RALGPS2	0.32	0.37	0.74
HCQ	Fr. III T	RALY	-0.085	0.042	0.33
HCQ	Fr. III T	RALY-AS1	-0.37	0.032	0.3
HCQ	Fr. III T	RAMP1	0.43	0.24	0.64
HCQ	Fr. III T	RAMP3	0.45	0.2	0.6
HCQ	Fr. III T	RAN	0.023	0.52	0.82
HCQ	Fr. III T	RANBP1	-0.052	0.28	0.67
HCQ	Fr. III T	RANBP10	0.027	0.55	0.84
HCQ	Fr. III T	RANBP2	-0.0026	0.97	0.99
HCQ	Fr. III T	RANBP3	-0.026	0.65	0.88
HCQ	Fr. III T	RANBP6	0.011	0.88	0.96
HCQ	Fr. III T	RANBP9	-0.072	0.22	0.62
HCQ	Fr. III T	RANGAP1	-0.017	0.68	0.9
HCQ	Fr. III T	RAP1A	-0.027	0.64	0.88
HCQ	Fr. III T	RAP1B	0.015	0.73	0.92
HCQ	Fr. III T	RAP1GAP2	0.16	0.065	0.38
HCQ	Fr. III T	RAP1GDS1	-0.13	0.0017	0.12
HCQ	Fr. III T	RAP2A	-0.00083	0.99	1
HCQ	Fr. III T	RAP2B	-0.023	0.67	0.89
HCQ	Fr. III T	RAP2C	0.079	0.12	0.49
HCQ	Fr. III T	RAP2C-AS1	-0.018	0.9	0.97
HCQ	Fr. III T	RAPGEF1	0.021	0.69	0.9
HCQ	Fr. III T	RAPGEF2	0.18	0.099	0.45
HCQ	Fr. III T	RAPGEF6	-0.014	0.84	0.95
HCQ	Fr. III T	RAPGEFL1	0.11	0.55	0.84
HCQ	Fr. III T	RAPH1	0.055	0.72	0.91
HCQ	Fr. III T	RARA	0.036	0.57	0.85
HCQ	Fr. III T	RARG	0.25	0.05	0.35
HCQ	Fr. III T	RARRES3	-0.014	0.79	0.94
HCQ	Fr. III T	RARS	-0.019	0.66	0.89
HCQ	Fr. III T	RARS2	-0.0044	0.88	0.96
HCQ	Fr. III T	RASA1	0.046	0.48	0.8
HCQ	Fr. III T	RASA2	-0.086	0.098	0.45
HCQ	Fr. III T	RASA3	-0.013	0.83	0.95
HCQ	Fr. III T	RASA4B	0.09	0.67	0.89
HCQ	Fr. III T	RASA4CP	0.095	0.21	0.6
HCQ	Fr. III T	RASAL1	0.16	0.58	0.85
HCQ	Fr. III T	RASAL3	-0.007	0.87	0.96
HCQ	Fr. III T	RASGEF1A	0.32	0.1	0.45
HCQ	Fr. III T	RASGEF1B	0.57	0.0056	0.16
HCQ	Fr. III T	RASGRF2	0.21	0.13	0.5
HCQ	Fr. III T	RASGRP1	-0.055	0.17	0.56
HCQ	Fr. III T	RASGRP2	0.073	0.071	0.4
HCQ	Fr. III T	RASGRP3	0.21	0.19	0.58
HCQ	Fr. III T	RASGRP4	-0.59	0.001	0.11
HCQ	Fr. III T	RASSF1	0.11	0.043	0.33
HCQ	Fr. III T	RASSF1-AS1	0.18	0.18	0.57
HCQ	Fr. III T	RASSF2	0.014	0.86	0.96
HCQ	Fr. III T	RASSF3	-0.26	0.048	0.34
HCQ	Fr. III T	RASSF5	-0.012	0.64	0.88
HCQ	Fr. III T	RASSF6	0.72	0.015	0.23
HCQ	Fr. III T	RASSF7	0.054	0.29	0.68
HCQ	Fr. III T	RAVER1	0.014	0.79	0.93
HCQ	Fr. III T	RAVER2	0.21	0.26	0.66
HCQ	Fr. III T	RB1	-0.032	0.58	0.85
HCQ	Fr. III T	RB1CC1	-0.05	0.17	0.55
HCQ	Fr. III T	RBAK	0.069	0.36	0.73
HCQ	Fr. III T	RBBP4	-0.037	0.26	0.66
HCQ	Fr. III T	RBBP5	0.076	0.11	0.46
HCQ	Fr. III T	RBBP6	0.0057	0.88	0.96
HCQ	Fr. III T	RBBP7	-0.021	0.5	0.81
HCQ	Fr. III T	RBBP8	-0.32	0.013	0.22
HCQ	Fr. III T	RBBP9	0.0093	0.89	0.97
HCQ	Fr. III T	RBCK1	-0.081	0.2	0.59
HCQ	Fr. III T	RBFA	0.13	0.068	0.39
HCQ	Fr. III T	RBKS	0.055	0.6	0.86
HCQ	Fr. III T	RBL1	-0.067	0.19	0.58
HCQ	Fr. III T	RBL2	0.053	0.23	0.62
HCQ	Fr. III T	RBM10	-0.0024	0.96	0.99
HCQ	Fr. III T	RBM11	0.51	0.068	0.39
HCQ	Fr. III T	RBM12	-0.032	0.57	0.85
HCQ	Fr. III T	RBM12B	0.054	0.38	0.75
HCQ	Fr. III T	RBM12B-AS1	0.17	0.42	0.77
HCQ	Fr. III T	RBM14	0.078	0.0098	0.2
HCQ	Fr. III T	RBM15	-0.029	0.54	0.83
HCQ	Fr. III T	RBM15B	0.08	0.035	0.3
HCQ	Fr. III T	RBM17	0.0047	0.87	0.96
HCQ	Fr. III T	RBM18	0.034	0.38	0.74
HCQ	Fr. III T	RBM19	0.042	0.37	0.74
HCQ	Fr. III T	RBM22	0.0032	0.9	0.97
HCQ	Fr. III T	RBM23	-0.003	0.93	0.98
HCQ	Fr. III T	RBM25	0.054	0.095	0.44
HCQ	Fr. III T	RBM26	0.019	0.67	0.89
HCQ	Fr. III T	RBM26-AS1	-0.16	0.38	0.75
HCQ	Fr. III T	RBM27	-0.024	0.5	0.81
HCQ	Fr. III T	RBM28	0.059	0.31	0.7
HCQ	Fr. III T	RBM3	-0.047	0.36	0.73
HCQ	Fr. III T	RBM33	0.034	0.44	0.78
HCQ	Fr. III T	RBM34	0.026	0.51	0.81
HCQ	Fr. III T	RBM38	-0.17	0.0061	0.16
HCQ	Fr. III T	RBM39	0.0019	0.95	0.99
HCQ	Fr. III T	RBM4	-0.048	0.16	0.54
HCQ	Fr. III T	RBM41	0.0018	0.97	0.99
HCQ	Fr. III T	RBM42	-0.014	0.78	0.93
HCQ	Fr. III T	RBM43	0.23	0.028	0.28
HCQ	Fr. III T	RBM44	-0.14	0.54	0.83
HCQ	Fr. III T	RBM45	-0.096	0.12	0.48
HCQ	Fr. III T	RBM47	0.4	0.41	0.76
HCQ	Fr. III T	RBM48	0.00079	0.98	1
HCQ	Fr. III T	RBM4B	-0.017	0.74	0.92
HCQ	Fr. III T	RBM5	-0.0048	0.88	0.96
HCQ	Fr. III T	RBM5-AS1	-0.02	0.84	0.95
HCQ	Fr. III T	RBM6	0.0068	0.85	0.95
HCQ	Fr. III T	RBM7	0.07	0.19	0.58
HCQ	Fr. III T	RBM8A	0.03	0.29	0.68
HCQ	Fr. III T	RBMS1	0.25	0.0012	0.11
HCQ	Fr. III T	RBMS2	0.21	0.39	0.75
HCQ	Fr. III T	RBMS3	-0.16	0.42	0.77
HCQ	Fr. III T	RBMX	0.039	0.19	0.58
HCQ	Fr. III T	RBMX2	-0.036	0.55	0.84
HCQ	Fr. III T	RBMXL1	-0.032	0.65	0.88
HCQ	Fr. III T	RBPJ	-0.079	0.11	0.47
HCQ	Fr. III T	RBPMS	-0.22	0.3	0.69
HCQ	Fr. III T	RBSN	-0.026	0.61	0.86
HCQ	Fr. III T	RBX1	-0.046	0.3	0.69
HCQ	Fr. III T	RC3H1	0.037	0.54	0.84
HCQ	Fr. III T	RC3H2	-0.028	0.51	0.82
HCQ	Fr. III T	RCAN1	-0.052	0.4	0.76
HCQ	Fr. III T	RCAN3	0.026	0.52	0.82
HCQ	Fr. III T	RCAN3AS	-0.008	0.95	0.99
HCQ	Fr. III T	RCBTB1	-0.0045	0.95	0.99
HCQ	Fr. III T	RCBTB2	0.18	0.033	0.3
HCQ	Fr. III T	RCC1	-0.17	0.04	0.32
HCQ	Fr. III T	RCC2	-0.053	0.62	0.87
HCQ	Fr. III T	RCCD1	0.098	0.25	0.65
HCQ	Fr. III T	RCE1	0.081	0.061	0.37
HCQ	Fr. III T	RCHY1	0.013	0.78	0.93
HCQ	Fr. III T	RCL1	-0.0039	0.94	0.98
HCQ	Fr. III T	RCN1	-0.077	0.27	0.67
HCQ	Fr. III T	RCN2	-0.0012	0.98	0.99
HCQ	Fr. III T	RCN3	0.2	0.26	0.66
HCQ	Fr. III T	RCOR1	-0.13	0.077	0.41
HCQ	Fr. III T	RCOR3	0.014	0.73	0.92
HCQ	Fr. III T	RCSD1	-0.083	0.087	0.43
HCQ	Fr. III T	RDH10	-0.16	0.14	0.52
HCQ	Fr. III T	RDH11	0.079	0.016	0.24
HCQ	Fr. III T	RDH13	-0.035	0.58	0.85
HCQ	Fr. III T	RDH14	0.014	0.87	0.96
HCQ	Fr. III T	RDH5	0.068	0.51	0.82
HCQ	Fr. III T	RDX	-0.13	0.027	0.28
HCQ	Fr. III T	REC8	-0.18	0.087	0.43
HCQ	Fr. III T	RECK	0.21	0.012	0.21
HCQ	Fr. III T	RECQL	-0.031	0.36	0.73
HCQ	Fr. III T	RECQL4	-0.25	0.041	0.32
HCQ	Fr. III T	RECQL5	-0.013	0.81	0.94
HCQ	Fr. III T	REEP3	0.1	0.1	0.46
HCQ	Fr. III T	REEP4	0.1	0.063	0.38
HCQ	Fr. III T	REEP5	-0.011	0.76	0.92
HCQ	Fr. III T	REEP6	0.18	0.23	0.62
HCQ	Fr. III T	REL	-0.0045	0.95	0.98
HCQ	Fr. III T	RELA	0.05	0.2	0.59
HCQ	Fr. III T	RELB	-0.052	0.72	0.91
HCQ	Fr. III T	RELL1	0.088	0.21	0.6
HCQ	Fr. III T	RELL2	0.061	0.37	0.74
HCQ	Fr. III T	RELT	0.13	0.14	0.51
HCQ	Fr. III T	REM2	0.04	0.72	0.91
HCQ	Fr. III T	RENBP	-0.16	0.15	0.53
HCQ	Fr. III T	REP15	-0.47	0.46	0.79
HCQ	Fr. III T	REPIN1	0.11	0.034	0.3
HCQ	Fr. III T	REPS1	0.021	0.56	0.85
HCQ	Fr. III T	RER1	0.012	0.66	0.89
HCQ	Fr. III T	RERE	0.077	0.12	0.49
HCQ	Fr. III T	REREP3	-0.52	0.027	0.28
HCQ	Fr. III T	REST	-0.0024	0.92	0.98
HCQ	Fr. III T	RETSAT	0.036	0.6	0.86
HCQ	Fr. III T	REV1	0.012	0.77	0.93
HCQ	Fr. III T	REV3L	-0.024	0.54	0.83
HCQ	Fr. III T	REXO1	0.02	0.8	0.94
HCQ	Fr. III T	REXO2	-0.032	0.47	0.8
HCQ	Fr. III T	REXO4	0.024	0.57	0.85
HCQ	Fr. III T	RFC1	-0.023	0.53	0.82
HCQ	Fr. III T	RFC2	-0.11	0.059	0.37
HCQ	Fr. III T	RFC3	-0.23	0.012	0.21
HCQ	Fr. III T	RFC4	-0.14	0.026	0.27
HCQ	Fr. III T	RFC5	-0.2	0.00031	0.086
HCQ	Fr. III T	RFESD	0.1	0.36	0.73
HCQ	Fr. III T	RFFL	-0.054	0.42	0.77
HCQ	Fr. III T	RFK	0.066	0.29	0.68
HCQ	Fr. III T	RFNG	0.17	0.0026	0.12
HCQ	Fr. III T	RFPL2	0.74	0.00098	0.11
HCQ	Fr. III T	RFT1	-0.00048	0.99	1
HCQ	Fr. III T	RFTN1	-0.12	0.036	0.31
HCQ	Fr. III T	RFWD2	-0.043	0.21	0.6
HCQ	Fr. III T	RFWD3	-0.055	0.3	0.69
HCQ	Fr. III T	RFX1	-0.075	0.45	0.79
HCQ	Fr. III T	RFX2	0.33	0.035	0.3
HCQ	Fr. III T	RFX3	-0.1	0.11	0.48
HCQ	Fr. III T	RFX3-AS1	-0.17	0.34	0.72
HCQ	Fr. III T	RFX5	-0.05	0.24	0.64
HCQ	Fr. III T	RFX7	-0.1	0.13	0.5
HCQ	Fr. III T	RFX8	-0.065	0.79	0.94
HCQ	Fr. III T	RFXANK	-0.05	0.34	0.72
HCQ	Fr. III T	RFXAP	0.0013	0.98	0.99
HCQ	Fr. III T	RGCC	-0.0049	0.95	0.99
HCQ	Fr. III T	RGL1	0.39	0.033	0.3
HCQ	Fr. III T	RGL2	0.1	0.045	0.34
HCQ	Fr. III T	RGL4	-0.038	0.47	0.8
HCQ	Fr. III T	RGMB	0.2	0.056	0.36
HCQ	Fr. III T	RGP1	-0.027	0.75	0.92
HCQ	Fr. III T	RGPD1	-0.077	0.57	0.85
HCQ	Fr. III T	RGS1	-0.47	0.023	0.26
HCQ	Fr. III T	RGS10	-0.09	0.17	0.55
HCQ	Fr. III T	RGS12	-0.12	0.32	0.71
HCQ	Fr. III T	RGS14	0.11	0.009	0.19
HCQ	Fr. III T	RGS16	0.34	0.048	0.34
HCQ	Fr. III T	RGS18	0.54	0.059	0.37
HCQ	Fr. III T	RGS19	0.058	0.17	0.55
HCQ	Fr. III T	RGS2	0.11	0.41	0.76
HCQ	Fr. III T	RGS3	0.07	0.34	0.72
HCQ	Fr. III T	RGS5	0.082	0.41	0.76
HCQ	Fr. III T	RGS6	-0.36	0.34	0.72
HCQ	Fr. III T	RGS9	0.37	0.11	0.46
HCQ	Fr. III T	RHBDD1	-0.0091	0.83	0.95
HCQ	Fr. III T	RHBDD2	-0.038	0.44	0.78
HCQ	Fr. III T	RHBDD3	-0.1	0.12	0.49
HCQ	Fr. III T	RHBDF2	0.19	0.063	0.38
HCQ	Fr. III T	RHBDL1	0.2	0.38	0.74
HCQ	Fr. III T	RHD	-0.097	0.38	0.74
HCQ	Fr. III T	RHEB	0.012	0.77	0.93
HCQ	Fr. III T	RHEBL1	-0.04	0.6	0.86
HCQ	Fr. III T	RHNO1	-0.087	0.049	0.35
HCQ	Fr. III T	RHOA	-0.0031	0.92	0.98
HCQ	Fr. III T	RHOBTB2	0.0023	0.98	0.99
HCQ	Fr. III T	RHOC	-0.0073	0.93	0.98
HCQ	Fr. III T	RHOF	0.11	0.29	0.68
HCQ	Fr. III T	RHOG	-0.063	0.15	0.53
HCQ	Fr. III T	RHOH	-0.092	0.013	0.22
HCQ	Fr. III T	RHOQ	0.13	0.2	0.59
HCQ	Fr. III T	RHOT1	-0.018	0.6	0.86
HCQ	Fr. III T	RHOT2	0.084	0.05	0.35
HCQ	Fr. III T	RHOU	0.68	0.004	0.14
HCQ	Fr. III T	RHOXF1	-0.3	0.54	0.83
HCQ	Fr. III T	RHPN1	0.25	0.012	0.21
HCQ	Fr. III T	RIBC1	-0.088	0.66	0.89
HCQ	Fr. III T	RIC1	-0.0044	0.95	0.99
HCQ	Fr. III T	RIC3	0.055	0.57	0.85
HCQ	Fr. III T	RIC8A	-0.0024	0.95	0.99
HCQ	Fr. III T	RIC8B	-0.017	0.76	0.93
HCQ	Fr. III T	RICTOR	0.076	0.22	0.62
HCQ	Fr. III T	RIF1	0.022	0.54	0.83
HCQ	Fr. III T	RILP	0.044	0.71	0.91
HCQ	Fr. III T	RILPL1	0.0093	0.93	0.98
HCQ	Fr. III T	RILPL2	-0.019	0.71	0.91
HCQ	Fr. III T	RIMBP3	0.061	0.66	0.89
HCQ	Fr. III T	RIMKLB	0.43	0.0027	0.12
HCQ	Fr. III T	RIMS3	-0.35	0.04	0.32
HCQ	Fr. III T	RIN1	0.4	0.035	0.3
HCQ	Fr. III T	RIN3	-0.13	0.029	0.29
HCQ	Fr. III T	RING1	0.13	0.082	0.42
HCQ	Fr. III T	RINL	-0.044	0.31	0.7
HCQ	Fr. III T	RINT1	0.077	0.05	0.35
HCQ	Fr. III T	RIOK1	-0.018	0.63	0.88
HCQ	Fr. III T	RIOK2	-0.022	0.65	0.88
HCQ	Fr. III T	RIOK3	-0.072	0.058	0.37
HCQ	Fr. III T	RIPK1	0.036	0.35	0.73
HCQ	Fr. III T	RIPK2	0.2	0.14	0.51
HCQ	Fr. III T	RIPK3	-0.037	0.36	0.73
HCQ	Fr. III T	RIT1	0.075	0.24	0.64
HCQ	Fr. III T	RITA1	-0.072	0.22	0.62
HCQ	Fr. III T	RLF	0.012	0.77	0.93
HCQ	Fr. III T	RLIM	0.055	0.39	0.76
HCQ	Fr. III T	RLN1	-0.18	0.28	0.67
HCQ	Fr. III T	RLN2	0.13	0.39	0.75
HCQ	Fr. III T	RLN3	0.29	0.037	0.31
HCQ	Fr. III T	RLTPR	0.091	0.027	0.28
HCQ	Fr. III T	RMDN1	-0.062	0.1	0.45
HCQ	Fr. III T	RMDN2	0.036	0.85	0.96
HCQ	Fr. III T	RMDN3	0.025	0.54	0.84
HCQ	Fr. III T	RMI1	-0.0087	0.9	0.97
HCQ	Fr. III T	RMI2	-0.35	0.02	0.25
HCQ	Fr. III T	RMND1	-0.028	0.6	0.86
HCQ	Fr. III T	RMND5A	-0.012	0.77	0.93
HCQ	Fr. III T	RMND5B	-0.066	0.095	0.44
HCQ	Fr. III T	RN7SK	-0.054	0.71	0.91
HCQ	Fr. III T	RN7SL1	0.14	0.26	0.66
HCQ	Fr. III T	RN7SL2	0.057	0.64	0.88
HCQ	Fr. III T	RNA18S5	0.55	0.00024	0.086
HCQ	Fr. III T	RNA45S5	0.069	0.7	0.91
HCQ	Fr. III T	RNASE4	-0.05	0.77	0.93
HCQ	Fr. III T	RNASE6	0.66	0.019	0.25
HCQ	Fr. III T	RNASEH1	-0.023	0.52	0.82
HCQ	Fr. III T	RNASEH1-AS1	0.04	0.69	0.9
HCQ	Fr. III T	RNASEH2A	-0.063	0.34	0.72
HCQ	Fr. III T	RNASEH2B	-0.083	0.057	0.37
HCQ	Fr. III T	RNASEH2B-AS1	0.003	0.98	0.99
HCQ	Fr. III T	RNASEH2C	0.053	0.23	0.63
HCQ	Fr. III T	RNASEK	0.011	0.93	0.98
HCQ	Fr. III T	RNASEL	0.062	0.17	0.56
HCQ	Fr. III T	RNASET2	0.067	0.19	0.58
HCQ	Fr. III T	RNF10	-0.064	0.05	0.35
HCQ	Fr. III T	RNF103	-0.05	0.42	0.77
HCQ	Fr. III T	RNF11	0.097	0.068	0.39
HCQ	Fr. III T	RNF111	-0.053	0.18	0.57
HCQ	Fr. III T	RNF113A	0.021	0.56	0.84
HCQ	Fr. III T	RNF114	-0.055	0.051	0.35
HCQ	Fr. III T	RNF115	-0.052	0.26	0.65
HCQ	Fr. III T	RNF121	-0.13	0.069	0.39
HCQ	Fr. III T	RNF123	0.0032	0.94	0.98
HCQ	Fr. III T	RNF125	-0.017	0.69	0.9
HCQ	Fr. III T	RNF126	-0.036	0.46	0.79
HCQ	Fr. III T	RNF13	0.029	0.34	0.72
HCQ	Fr. III T	RNF130	0.34	0.031	0.29
HCQ	Fr. III T	RNF135	-0.15	0.018	0.24
HCQ	Fr. III T	RNF138	0.027	0.57	0.85
HCQ	Fr. III T	RNF138P1	0.28	0.31	0.7
HCQ	Fr. III T	RNF139	-0.03	0.48	0.8
HCQ	Fr. III T	RNF139-AS1	-0.17	0.1	0.45
HCQ	Fr. III T	RNF14	-0.049	0.2	0.59
HCQ	Fr. III T	RNF141	0.043	0.54	0.83
HCQ	Fr. III T	RNF144A	0.34	0.0098	0.2
HCQ	Fr. III T	RNF144A-AS1	0.4	0.12	0.48
HCQ	Fr. III T	RNF144B	0.014	0.94	0.98
HCQ	Fr. III T	RNF145	0.027	0.81	0.95
HCQ	Fr. III T	RNF146	0.069	0.33	0.71
HCQ	Fr. III T	RNF149	-0.077	0.029	0.29
HCQ	Fr. III T	RNF157	0.12	0.2	0.59
HCQ	Fr. III T	RNF157-AS1	-0.26	0.021	0.25
HCQ	Fr. III T	RNF165	0.13	0.68	0.9
HCQ	Fr. III T	RNF166	0.012	0.83	0.95
HCQ	Fr. III T	RNF167	0.022	0.73	0.92
HCQ	Fr. III T	RNF168	0.025	0.55	0.84
HCQ	Fr. III T	RNF169	0.012	0.9	0.97
HCQ	Fr. III T	RNF17	1.5	0.04	0.32
HCQ	Fr. III T	RNF170	-0.078	0.083	0.42
HCQ	Fr. III T	RNF175	-0.96	0.0033	0.13
HCQ	Fr. III T	RNF181	0.023	0.59	0.85
HCQ	Fr. III T	RNF185	0.049	0.18	0.57
HCQ	Fr. III T	RNF187	0.017	0.68	0.9
HCQ	Fr. III T	RNF19A	-0.0063	0.89	0.97
HCQ	Fr. III T	RNF19B	0.057	0.22	0.62
HCQ	Fr. III T	RNF2	0.21	0.0049	0.15
HCQ	Fr. III T	RNF20	0.029	0.3	0.69
HCQ	Fr. III T	RNF207	-0.024	0.9	0.97
HCQ	Fr. III T	RNF212	0.22	0.27	0.67
HCQ	Fr. III T	RNF213	-0.00034	1	1
HCQ	Fr. III T	RNF214	-0.056	0.35	0.73
HCQ	Fr. III T	RNF216	0.014	0.72	0.91
HCQ	Fr. III T	RNF216P1	0.058	0.3	0.69
HCQ	Fr. III T	RNF219	0.026	0.59	0.86
HCQ	Fr. III T	RNF220	-0.017	0.6	0.86
HCQ	Fr. III T	RNF24	0.13	0.12	0.48
HCQ	Fr. III T	RNF25	0.046	0.3	0.69
HCQ	Fr. III T	RNF26	-0.034	0.47	0.8
HCQ	Fr. III T	RNF31	0.1	0.034	0.3
HCQ	Fr. III T	RNF32	0.075	0.56	0.84
HCQ	Fr. III T	RNF34	0.0043	0.88	0.96
HCQ	Fr. III T	RNF38	0.043	0.38	0.74
HCQ	Fr. III T	RNF4	-0.055	0.017	0.24
HCQ	Fr. III T	RNF40	0.062	0.084	0.42
HCQ	Fr. III T	RNF41	-0.019	0.64	0.88
HCQ	Fr. III T	RNF43	-0.092	0.45	0.78
HCQ	Fr. III T	RNF44	-0.027	0.7	0.91
HCQ	Fr. III T	RNF5	-0.042	0.29	0.68
HCQ	Fr. III T	RNF6	-0.006	0.86	0.96
HCQ	Fr. III T	RNF7	-0.024	0.48	0.8
HCQ	Fr. III T	RNF8	-0.14	0.011	0.2
HCQ	Fr. III T	RNFT1	-0.024	0.57	0.85
HCQ	Fr. III T	RNFT2	-0.15	0.2	0.59
HCQ	Fr. III T	RNGTT	-0.0013	0.97	0.99
HCQ	Fr. III T	RNH1	0.092	0.041	0.32
HCQ	Fr. III T	RNLS	-0.018	0.86	0.96
HCQ	Fr. III T	RNMT	0.08	0.051	0.35
HCQ	Fr. III T	RNMTL1	-0.016	0.72	0.91
HCQ	Fr. III T	RNPC3	0.044	0.38	0.74
HCQ	Fr. III T	RNPEP	0.018	0.64	0.88
HCQ	Fr. III T	RNPEPL1	-0.012	0.81	0.95
HCQ	Fr. III T	RNPS1	-0.06	0.081	0.42
HCQ	Fr. III T	RNU2-2P	0.36	0.039	0.32
HCQ	Fr. III T	RNVU1-14	0.35	0.028	0.28
HCQ	Fr. III T	RNVU1-15	0.16	0.45	0.79
HCQ	Fr. III T	RNVU1-19	0.34	0.11	0.46
HCQ	Fr. III T	RNVU1-6	0.23	0.31	0.7
HCQ	Fr. III T	ROBO3	0.38	0.089	0.43
HCQ	Fr. III T	ROCK1	0.03	0.18	0.57
HCQ	Fr. III T	ROCK1P1	0.46	0.16	0.54
HCQ	Fr. III T	ROCK2	-0.03	0.49	0.81
HCQ	Fr. III T	ROGDI	0.15	0.09	0.43
HCQ	Fr. III T	ROMO1	-0.043	0.49	0.81
HCQ	Fr. III T	ROPN1L	0.16	0.15	0.52
HCQ	Fr. III T	RORA	0.07	0.2	0.59
HCQ	Fr. III T	RORA-AS1	0.012	0.88	0.96
HCQ	Fr. III T	RORC	0.44	0.0036	0.14
HCQ	Fr. III T	RP2	0.058	0.35	0.73
HCQ	Fr. III T	RP9	0.023	0.67	0.89
HCQ	Fr. III T	RP9P	0.28	0.18	0.57
HCQ	Fr. III T	RPA1	-0.058	0.2	0.59
HCQ	Fr. III T	RPA2	0.028	0.55	0.84
HCQ	Fr. III T	RPA3	-0.058	0.23	0.63
HCQ	Fr. III T	RPA4	-0.069	0.76	0.93
HCQ	Fr. III T	RPAIN	-0.00044	0.99	1
HCQ	Fr. III T	RPAP1	0.024	0.59	0.86
HCQ	Fr. III T	RPAP2	-0.0089	0.83	0.95
HCQ	Fr. III T	RPAP3	0.038	0.36	0.73
HCQ	Fr. III T	RPARP-AS1	0.12	0.093	0.44
HCQ	Fr. III T	RPE	0.031	0.52	0.82
HCQ	Fr. III T	RPF1	-0.006	0.88	0.96
HCQ	Fr. III T	RPF2	0.045	0.45	0.78
HCQ	Fr. III T	RPGR	0.036	0.54	0.83
HCQ	Fr. III T	RPGRIP1L	-0.062	0.61	0.87
HCQ	Fr. III T	RPH3AL	0.2	0.21	0.61
HCQ	Fr. III T	RPIA	-0.041	0.33	0.71
HCQ	Fr. III T	RPL10	0.11	0.064	0.38
HCQ	Fr. III T	RPL10A	0.089	0.091	0.44
HCQ	Fr. III T	RPL11	0.13	0.02	0.25
HCQ	Fr. III T	RPL12	0.21	0.008	0.18
HCQ	Fr. III T	RPL13	0.15	0.033	0.3
HCQ	Fr. III T	RPL13A	0.11	0.066	0.39
HCQ	Fr. III T	RPL13AP5	0.33	0.01	0.2
HCQ	Fr. III T	RPL13P5	-0.045	0.71	0.91
HCQ	Fr. III T	RPL14	0.13	0.034	0.3
HCQ	Fr. III T	RPL15	0.04	0.34	0.72
HCQ	Fr. III T	RPL17	0.039	0.76	0.92
HCQ	Fr. III T	RPL18	0.077	0.16	0.54
HCQ	Fr. III T	RPL18A	0.1	0.12	0.48
HCQ	Fr. III T	RPL19	0.089	0.071	0.4
HCQ	Fr. III T	RPL21	0.13	0.035	0.3
HCQ	Fr. III T	RPL21P44	0.24	0.14	0.52
HCQ	Fr. III T	RPL22	0.12	0.03	0.29
HCQ	Fr. III T	RPL22L1	-0.034	0.7	0.9
HCQ	Fr. III T	RPL23	0.099	0.18	0.56
HCQ	Fr. III T	RPL23A	0.11	0.047	0.34
HCQ	Fr. III T	RPL23AP53	0.18	0.17	0.55
HCQ	Fr. III T	RPL23AP64	0.16	0.31	0.69
HCQ	Fr. III T	RPL23AP7	-0.0054	0.94	0.98
HCQ	Fr. III T	RPL23AP82	0.077	0.2	0.59
HCQ	Fr. III T	RPL24	0.075	0.15	0.52
HCQ	Fr. III T	RPL26	0.073	0.18	0.56
HCQ	Fr. III T	RPL26L1	-0.1	0.11	0.47
HCQ	Fr. III T	RPL27	0.074	0.23	0.62
HCQ	Fr. III T	RPL27A	0.1	0.082	0.42
HCQ	Fr. III T	RPL28	0.08	0.18	0.57
HCQ	Fr. III T	RPL29	0.083	0.07	0.39
HCQ	Fr. III T	RPL3	0.11	0.081	0.42
HCQ	Fr. III T	RPL30	0.1	0.1	0.45
HCQ	Fr. III T	RPL31	0.14	0.024	0.27
HCQ	Fr. III T	RPL32	0.13	0.033	0.3
HCQ	Fr. III T	RPL32P3	-0.014	0.84	0.95
HCQ	Fr. III T	RPL34	0.15	0.03	0.29
HCQ	Fr. III T	RPL34-AS1	0.18	0.25	0.65
HCQ	Fr. III T	RPL35	0.08	0.17	0.56
HCQ	Fr. III T	RPL35A	0.1	0.093	0.44
HCQ	Fr. III T	RPL36	0.089	0.14	0.51
HCQ	Fr. III T	RPL36A	0.0085	0.95	0.99
HCQ	Fr. III T	RPL36AL	0.034	0.46	0.79
HCQ	Fr. III T	RPL37	0.084	0.23	0.62
HCQ	Fr. III T	RPL37A	0.095	0.16	0.54
HCQ	Fr. III T	RPL38	0.07	0.2	0.59
HCQ	Fr. III T	RPL39	0.13	0.042	0.33
HCQ	Fr. III T	RPL39L	-0.31	0.0062	0.16
HCQ	Fr. III T	RPL4	0.082	0.11	0.46
HCQ	Fr. III T	RPL41	0.13	0.022	0.26
HCQ	Fr. III T	RPL5	0.077	0.17	0.55
HCQ	Fr. III T	RPL6	0.082	0.14	0.52
HCQ	Fr. III T	RPL7	0.072	0.24	0.64
HCQ	Fr. III T	RPL7A	0.084	0.12	0.48
HCQ	Fr. III T	RPL7L1	-0.046	0.15	0.52
HCQ	Fr. III T	RPL8	0.1	0.066	0.39
HCQ	Fr. III T	RPL9	0.073	0.21	0.6
HCQ	Fr. III T	RPLP0	0.11	0.064	0.38
HCQ	Fr. III T	RPLP1	0.035	0.55	0.84
HCQ	Fr. III T	RPLP2	0.12	0.11	0.46
HCQ	Fr. III T	RPN1	0.039	0.17	0.55
HCQ	Fr. III T	RPN2	0.036	0.32	0.71
HCQ	Fr. III T	RPP14	0.061	0.15	0.53
HCQ	Fr. III T	RPP25	0.099	0.44	0.78
HCQ	Fr. III T	RPP25L	-0.019	0.7	0.9
HCQ	Fr. III T	RPP30	-0.042	0.24	0.63
HCQ	Fr. III T	RPP38	0.036	0.46	0.79
HCQ	Fr. III T	RPP40	0.026	0.71	0.91
HCQ	Fr. III T	RPRD1A	0.043	0.39	0.75
HCQ	Fr. III T	RPRD1B	0.041	0.6	0.86
HCQ	Fr. III T	RPRD2	-0.019	0.71	0.91
HCQ	Fr. III T	RPS10P7	0.12	0.51	0.82
HCQ	Fr. III T	RPS11	0.045	0.4	0.76
HCQ	Fr. III T	RPS12	0.16	0.031	0.29
HCQ	Fr. III T	RPS13	0.1	0.047	0.34
HCQ	Fr. III T	RPS14	0.1	0.12	0.48
HCQ	Fr. III T	RPS14P3	0.039	0.83	0.95
HCQ	Fr. III T	RPS15	0.052	0.32	0.7
HCQ	Fr. III T	RPS15A	0.048	0.43	0.77
HCQ	Fr. III T	RPS15AP10	0.039	0.8	0.94
HCQ	Fr. III T	RPS16	0.058	0.31	0.7
HCQ	Fr. III T	RPS16P5	0.11	0.37	0.74
HCQ	Fr. III T	RPS17	0.12	0.037	0.31
HCQ	Fr. III T	RPS18	0.11	0.08	0.42
HCQ	Fr. III T	RPS19	0.069	0.32	0.7
HCQ	Fr. III T	RPS19BP1	0.0089	0.87	0.96
HCQ	Fr. III T	RPS2	0.1	0.077	0.41
HCQ	Fr. III T	RPS20	0.11	0.044	0.33
HCQ	Fr. III T	RPS21	0.12	0.084	0.42
HCQ	Fr. III T	RPS23	0.084	0.12	0.48
HCQ	Fr. III T	RPS24	0.045	0.36	0.74
HCQ	Fr. III T	RPS25	0.12	0.072	0.4
HCQ	Fr. III T	RPS26	-0.096	0.19	0.58
HCQ	Fr. III T	RPS27	0.093	0.18	0.56
HCQ	Fr. III T	RPS27A	0.12	0.061	0.37
HCQ	Fr. III T	RPS27L	-0.18	0.0041	0.14
HCQ	Fr. III T	RPS28	0.079	0.26	0.66
HCQ	Fr. III T	RPS29	0.11	0.15	0.53
HCQ	Fr. III T	RPS2P32	-0.39	0.022	0.26
HCQ	Fr. III T	RPS3	0.068	0.21	0.61
HCQ	Fr. III T	RPS3A	0.17	0.064	0.38
HCQ	Fr. III T	RPS4X	0.08	0.2	0.59
HCQ	Fr. III T	RPS5	0.081	0.15	0.52
HCQ	Fr. III T	RPS6	0.1	0.074	0.4
HCQ	Fr. III T	RPS6KA1	-0.015	0.66	0.89
HCQ	Fr. III T	RPS6KA2	-0.075	0.45	0.78
HCQ	Fr. III T	RPS6KA3	0.18	0.0049	0.15
HCQ	Fr. III T	RPS6KA4	0.053	0.37	0.74
HCQ	Fr. III T	RPS6KA5	-0.062	0.13	0.5
HCQ	Fr. III T	RPS6KB1	-0.022	0.55	0.84
HCQ	Fr. III T	RPS6KB2	-0.017	0.65	0.88
HCQ	Fr. III T	RPS6KC1	-0.0095	0.85	0.96
HCQ	Fr. III T	RPS6KL1	0.34	0.15	0.53
HCQ	Fr. III T	RPS7	0.071	0.18	0.56
HCQ	Fr. III T	RPS8	0.056	0.28	0.67
HCQ	Fr. III T	RPS9	0.088	0.12	0.49
HCQ	Fr. III T	RPSA	0.12	0.052	0.35
HCQ	Fr. III T	RPSAP58	0.29	0.13	0.5
HCQ	Fr. III T	RPTOR	-0.044	0.56	0.85
HCQ	Fr. III T	RPUSD1	-0.091	0.11	0.47
HCQ	Fr. III T	RPUSD2	0.024	0.63	0.88
HCQ	Fr. III T	RPUSD3	-0.06	0.11	0.47
HCQ	Fr. III T	RPUSD4	0.04	0.33	0.71
HCQ	Fr. III T	RQCD1	0.0079	0.92	0.97
HCQ	Fr. III T	RRAGA	0.027	0.4	0.76
HCQ	Fr. III T	RRAGB	-0.059	0.24	0.63
HCQ	Fr. III T	RRAGC	0.07	0.27	0.67
HCQ	Fr. III T	RRAGD	0.51	0.045	0.34
HCQ	Fr. III T	RRAS	0.12	0.17	0.56
HCQ	Fr. III T	RRAS2	0.27	0.09	0.44
HCQ	Fr. III T	RRBP1	0.0057	0.93	0.98
HCQ	Fr. III T	RREB1	-0.016	0.83	0.95
HCQ	Fr. III T	RRM1	-0.19	0.0049	0.15
HCQ	Fr. III T	RRM2	-0.73	0.015	0.23
HCQ	Fr. III T	RRM2B	0.02	0.78	0.93
HCQ	Fr. III T	RRN3	-0.0086	0.83	0.95
HCQ	Fr. III T	RRN3P1	0.011	0.92	0.97
HCQ	Fr. III T	RRN3P2	-0.11	0.21	0.61
HCQ	Fr. III T	RRN3P3	-0.062	0.34	0.72
HCQ	Fr. III T	RRNAD1	-0.077	0.29	0.68
HCQ	Fr. III T	RRP1	0.026	0.56	0.84
HCQ	Fr. III T	RRP12	0.018	0.84	0.95
HCQ	Fr. III T	RRP15	0.031	0.64	0.88
HCQ	Fr. III T	RRP1B	-0.052	0.1	0.46
HCQ	Fr. III T	RRP36	0.0067	0.87	0.96
HCQ	Fr. III T	RRP7A	0.061	0.39	0.75
HCQ	Fr. III T	RRP7BP	0.11	0.15	0.53
HCQ	Fr. III T	RRP8	0.063	0.21	0.6
HCQ	Fr. III T	RRP9	0.046	0.27	0.66
HCQ	Fr. III T	RRS1	0.17	0.034	0.3
HCQ	Fr. III T	RSAD1	0.07	0.059	0.37
HCQ	Fr. III T	RSAD2	0.41	0.2	0.6
HCQ	Fr. III T	RSBN1	0.057	0.06	0.37
HCQ	Fr. III T	RSBN1L	0.029	0.63	0.87
HCQ	Fr. III T	RSC1A1	-0.067	0.52	0.82
HCQ	Fr. III T	RSF1	0.018	0.61	0.87
HCQ	Fr. III T	RSG1	0.034	0.8	0.94
HCQ	Fr. III T	RSL1D1	0.065	0.15	0.53
HCQ	Fr. III T	RSL24D1	0.023	0.54	0.83
HCQ	Fr. III T	RSPH3	-0.078	0.38	0.75
HCQ	Fr. III T	RSPH9	0.28	0.044	0.33
HCQ	Fr. III T	RSPRY1	0.024	0.49	0.81
HCQ	Fr. III T	RSRC1	-0.087	0.17	0.55
HCQ	Fr. III T	RSRC2	0.018	0.64	0.88
HCQ	Fr. III T	RSRP1	-0.021	0.68	0.9
HCQ	Fr. III T	RSU1	0.013	0.71	0.91
HCQ	Fr. III T	RTCA	0.013	0.74	0.92
HCQ	Fr. III T	RTCA-AS1	-0.12	0.43	0.78
HCQ	Fr. III T	RTCB	-0.02	0.51	0.82
HCQ	Fr. III T	RTF1	-0.097	0.019	0.25
HCQ	Fr. III T	RTFDC1	-0.045	0.16	0.54
HCQ	Fr. III T	RTKN2	-0.21	0.073	0.4
HCQ	Fr. III T	RTN3	-0.012	0.83	0.95
HCQ	Fr. III T	RTN4	-0.0065	0.9	0.97
HCQ	Fr. III T	RTN4IP1	-0.2	0.0061	0.16
HCQ	Fr. III T	RTN4R	0.21	0.15	0.52
HCQ	Fr. III T	RTN4RL1	0.042	0.84	0.95
HCQ	Fr. III T	RTP4	-0.043	0.67	0.89
HCQ	Fr. III T	RTTN	-0.019	0.78	0.93
HCQ	Fr. III T	RUFY1	0.02	0.58	0.85
HCQ	Fr. III T	RUFY2	-0.01	0.87	0.96
HCQ	Fr. III T	RUFY3	0.38	0.0037	0.14
HCQ	Fr. III T	RUFY4	0.00019	1	1
HCQ	Fr. III T	RUNDC1	0.074	0.05	0.35
HCQ	Fr. III T	RUNX1	0.13	0.017	0.24
HCQ	Fr. III T	RUNX1-IT1	-0.069	0.56	0.84
HCQ	Fr. III T	RUNX2	0.25	0.0046	0.15
HCQ	Fr. III T	RUNX3	0.013	0.83	0.95
HCQ	Fr. III T	RUSC1	-0.013	0.82	0.95
HCQ	Fr. III T	RUVBL1	-0.097	0.03	0.29
HCQ	Fr. III T	RUVBL2	-0.004	0.94	0.98
HCQ	Fr. III T	RWDD1	-0.01	0.81	0.94
HCQ	Fr. III T	RWDD2A	-0.047	0.63	0.87
HCQ	Fr. III T	RWDD2B	-0.015	0.83	0.95
HCQ	Fr. III T	RWDD3	0.032	0.55	0.84
HCQ	Fr. III T	RWDD4	-0.042	0.4	0.76
HCQ	Fr. III T	RXRA	-0.044	0.64	0.88
HCQ	Fr. III T	RXRB	-0.014	0.8	0.94
HCQ	Fr. III T	RYBP	-0.046	0.65	0.88
HCQ	Fr. III T	RYK	0.022	0.71	0.91
HCQ	Fr. III T	RYR1	-0.22	0.1	0.46
HCQ	Fr. III T	RYR3	0.15	0.3	0.69
HCQ	Fr. III T	S100A10	-0.0015	0.98	0.99
HCQ	Fr. III T	S100A11	0.16	0.011	0.21
HCQ	Fr. III T	S100A13	-0.13	0.52	0.82
HCQ	Fr. III T	S100A4	0.016	0.8	0.94
HCQ	Fr. III T	S100A6	0.012	0.84	0.95
HCQ	Fr. III T	S100A9	0.076	0.83	0.95
HCQ	Fr. III T	S100PBP	-0.12	0.041	0.33
HCQ	Fr. III T	S100Z	-0.093	0.66	0.89
HCQ	Fr. III T	S1PR1	0.17	0.0028	0.13
HCQ	Fr. III T	S1PR2	0.098	0.2	0.59
HCQ	Fr. III T	S1PR4	-0.017	0.72	0.91
HCQ	Fr. III T	SAAL1	-0.1	0.029	0.29
HCQ	Fr. III T	SAC3D1	-0.058	0.5	0.81
HCQ	Fr. III T	SACM1L	0.092	0.045	0.34
HCQ	Fr. III T	SACS	0.0089	0.91	0.97
HCQ	Fr. III T	SAE1	-0.11	0.025	0.27
HCQ	Fr. III T	SAFB	-0.04	0.17	0.55
HCQ	Fr. III T	SAFB2	-0.0024	0.94	0.98
HCQ	Fr. III T	SALL2	0.36	0.15	0.53
HCQ	Fr. III T	SAMD1	0.49	0.00079	0.11
HCQ	Fr. III T	SAMD10	0.013	0.81	0.95
HCQ	Fr. III T	SAMD12	0.15	0.38	0.75
HCQ	Fr. III T	SAMD3	-0.073	0.42	0.77
HCQ	Fr. III T	SAMD4B	0.077	0.08	0.41
HCQ	Fr. III T	SAMD8	0.04	0.53	0.83
HCQ	Fr. III T	SAMD9	-0.015	0.85	0.96
HCQ	Fr. III T	SAMD9L	-0.025	0.83	0.95
HCQ	Fr. III T	SAMHD1	-0.071	0.11	0.47
HCQ	Fr. III T	SAMM50	-0.029	0.45	0.79
HCQ	Fr. III T	SAMSN1	-0.036	0.42	0.77
HCQ	Fr. III T	SAP130	-0.041	0.47	0.8
HCQ	Fr. III T	SAP18	-0.0095	0.78	0.93
HCQ	Fr. III T	SAP25	0.081	0.37	0.74
HCQ	Fr. III T	SAP30	-0.11	0.16	0.55
HCQ	Fr. III T	SAP30BP	0.029	0.29	0.68
HCQ	Fr. III T	SAP30L	-0.079	0.094	0.44
HCQ	Fr. III T	SAP30L-AS1	-0.08	0.58	0.85
HCQ	Fr. III T	SAPCD2	-0.55	0.0066	0.17
HCQ	Fr. III T	SAR1A	-0.0048	0.96	0.99
HCQ	Fr. III T	SAR1B	0.028	0.48	0.8
HCQ	Fr. III T	SARAF	0.039	0.18	0.57
HCQ	Fr. III T	SARDH	-0.096	0.58	0.85
HCQ	Fr. III T	SARM1	0.12	0.094	0.44
HCQ	Fr. III T	SARNP	-0.012	0.76	0.93
HCQ	Fr. III T	SARS	0.0088	0.68	0.9
HCQ	Fr. III T	SARS2	-0.013	0.82	0.95
HCQ	Fr. III T	SART1	0.0071	0.85	0.96
HCQ	Fr. III T	SART3	-0.039	0.19	0.58
HCQ	Fr. III T	SASH1	0.43	0.24	0.64
HCQ	Fr. III T	SASH3	-0.084	0.051	0.35
HCQ	Fr. III T	SASS6	0.025	0.74	0.92
HCQ	Fr. III T	SAT1	-0.24	0.0039	0.14
HCQ	Fr. III T	SAT2	0.051	0.36	0.74
HCQ	Fr. III T	SATB1	0.3	0.0082	0.18
HCQ	Fr. III T	SATB1-AS1	0.46	0.00063	0.1
HCQ	Fr. III T	SAV1	0.11	0.16	0.55
HCQ	Fr. III T	SAYSD1	-0.064	0.28	0.67
HCQ	Fr. III T	SBDS	0.079	0.17	0.55
HCQ	Fr. III T	SBDSP1	0.012	0.88	0.96
HCQ	Fr. III T	SBF1	0.082	0.21	0.6
HCQ	Fr. III T	SBF2	0.23	0.17	0.56
HCQ	Fr. III T	SBF2-AS1	-0.031	0.85	0.95
HCQ	Fr. III T	SBK1	0.018	0.82	0.95
HCQ	Fr. III T	SBNO1	0.013	0.64	0.88
HCQ	Fr. III T	SBNO2	-0.012	0.91	0.97
HCQ	Fr. III T	SC5D	0.11	0.1	0.46
HCQ	Fr. III T	SCAF1	0.14	0.15	0.53
HCQ	Fr. III T	SCAF11	0.023	0.5	0.81
HCQ	Fr. III T	SCAF4	-0.013	0.72	0.91
HCQ	Fr. III T	SCAF8	-0.031	0.5	0.81
HCQ	Fr. III T	SCAI	-0.051	0.61	0.87
HCQ	Fr. III T	SCAMP1	-0.0078	0.87	0.96
HCQ	Fr. III T	SCAMP1-AS1	-0.032	0.64	0.88
HCQ	Fr. III T	SCAMP2	-0.039	0.25	0.65
HCQ	Fr. III T	SCAMP3	0.0067	0.82	0.95
HCQ	Fr. III T	SCAMP4	0.021	0.82	0.95
HCQ	Fr. III T	SCAND1	-0.11	0.12	0.49
HCQ	Fr. III T	SCAND2P	-0.086	0.2	0.59
HCQ	Fr. III T	SCAP	-0.006	0.89	0.96
HCQ	Fr. III T	SCAPER	0.048	0.41	0.77
HCQ	Fr. III T	SCARB1	0.24	0.43	0.77
HCQ	Fr. III T	SCARB2	0.13	0.067	0.39
HCQ	Fr. III T	SCARF1	0.16	0.61	0.87
HCQ	Fr. III T	SCARF2	-0.014	0.9	0.97
HCQ	Fr. III T	SCARNA1	0.017	0.95	0.99
HCQ	Fr. III T	SCARNA12	-0.14	0.3	0.69
HCQ	Fr. III T	SCARNA17	0.1	0.35	0.73
HCQ	Fr. III T	SCARNA2	0.017	0.92	0.98
HCQ	Fr. III T	SCARNA21	0.015	0.92	0.98
HCQ	Fr. III T	SCARNA9	-0.092	0.51	0.82
HCQ	Fr. III T	SCART1	0.66	0.0043	0.15
HCQ	Fr. III T	SCCPDH	-0.14	0.13	0.5
HCQ	Fr. III T	SCD	0.046	0.85	0.96
HCQ	Fr. III T	SCFD1	-0.027	0.42	0.77
HCQ	Fr. III T	SCFD2	-0.043	0.46	0.79
HCQ	Fr. III T	SCG5	-0.15	0.59	0.85
HCQ	Fr. III T	SCIN	0.1	0.83	0.95
HCQ	Fr. III T	SCLT1	-0.082	0.19	0.58
HCQ	Fr. III T	SCMH1	0.089	0.17	0.55
HCQ	Fr. III T	SCML1	0.43	0.019	0.25
HCQ	Fr. III T	SCML2	0.034	0.89	0.97
HCQ	Fr. III T	SCML4	0.36	0.0014	0.11
HCQ	Fr. III T	SCN1B	0.56	0.032	0.3
HCQ	Fr. III T	SCN8A	0.48	0.23	0.63
HCQ	Fr. III T	SCNM1	0.015	0.92	0.98
HCQ	Fr. III T	SCNN1A	-0.3	0.37	0.74
HCQ	Fr. III T	SCNN1D	-0.099	0.58	0.85
HCQ	Fr. III T	SCO1	-0.027	0.54	0.84
HCQ	Fr. III T	SCO2	0.02	0.91	0.97
HCQ	Fr. III T	SCOC	0.098	0.11	0.46
HCQ	Fr. III T	SCP2	-0.061	0.1	0.46
HCQ	Fr. III T	SCPEP1	0.044	0.6	0.86
HCQ	Fr. III T	SCRIB	0.023	0.8	0.94
HCQ	Fr. III T	SCRN1	0.47	0.03	0.29
HCQ	Fr. III T	SCRN2	0.0011	0.98	1
HCQ	Fr. III T	SCRN3	0.013	0.86	0.96
HCQ	Fr. III T	SCUBE3	0.12	0.56	0.84
HCQ	Fr. III T	SCYL1	0.081	0.023	0.26
HCQ	Fr. III T	SCYL2	-0.025	0.65	0.88
HCQ	Fr. III T	SCYL3	0.031	0.43	0.78
HCQ	Fr. III T	SDAD1	0.01	0.74	0.92
HCQ	Fr. III T	SDC4	-0.31	0.057	0.37
HCQ	Fr. III T	SDCBP	-0.031	0.43	0.78
HCQ	Fr. III T	SDCBP2-AS1	-0.048	0.59	0.86
HCQ	Fr. III T	SDCCAG3	0.063	0.35	0.73
HCQ	Fr. III T	SDCCAG8	-0.053	0.31	0.7
HCQ	Fr. III T	SDE2	0.045	0.38	0.75
HCQ	Fr. III T	SDF2	-0.02	0.64	0.88
HCQ	Fr. III T	SDF2L1	0.068	0.3	0.69
HCQ	Fr. III T	SDF4	0.057	0.14	0.51
HCQ	Fr. III T	SDHA	-0.11	0.0032	0.13
HCQ	Fr. III T	SDHAF1	0.015	0.79	0.94
HCQ	Fr. III T	SDHAF2	0.026	0.45	0.78
HCQ	Fr. III T	SDHAF3	0.017	0.83	0.95
HCQ	Fr. III T	SDHAF4	-0.046	0.53	0.83
HCQ	Fr. III T	SDHAP1	0.059	0.35	0.73
HCQ	Fr. III T	SDHAP2	-0.086	0.35	0.73
HCQ	Fr. III T	SDHAP3	-0.076	0.38	0.75
HCQ	Fr. III T	SDHB	-0.043	0.22	0.61
HCQ	Fr. III T	SDHC	-0.015	0.9	0.97
HCQ	Fr. III T	SDHD	-0.0088	0.82	0.95
HCQ	Fr. III T	SDR16C5	0.21	0.63	0.87
HCQ	Fr. III T	SDR39U1	0.13	0.016	0.23
HCQ	Fr. III T	SDR42E1	-0.001	0.99	1
HCQ	Fr. III T	SEC11A	-0.073	0.043	0.33
HCQ	Fr. III T	SEC11C	-0.022	0.65	0.88
HCQ	Fr. III T	SEC13	-0.045	0.19	0.58
HCQ	Fr. III T	SEC14L1	-0.24	0.0044	0.15
HCQ	Fr. III T	SEC14L1P1	0.24	0.17	0.55
HCQ	Fr. III T	SEC14L2	0.14	0.2	0.59
HCQ	Fr. III T	SEC16A	0.024	0.79	0.93
HCQ	Fr. III T	SEC22A	0.057	0.24	0.64
HCQ	Fr. III T	SEC22B	0.047	0.36	0.74
HCQ	Fr. III T	SEC22C	0.065	0.071	0.4
HCQ	Fr. III T	SEC23A	1.60E-06	1	1
HCQ	Fr. III T	SEC23B	0.0062	0.89	0.96
HCQ	Fr. III T	SEC23IP	-0.065	0.073	0.4
HCQ	Fr. III T	SEC24A	-0.061	0.3	0.69
HCQ	Fr. III T	SEC24B	0.014	0.76	0.92
HCQ	Fr. III T	SEC24B-AS1	0.059	0.65	0.88
HCQ	Fr. III T	SEC24C	0.036	0.44	0.78
HCQ	Fr. III T	SEC24D	0.015	0.79	0.94
HCQ	Fr. III T	SEC31A	0.045	0.18	0.56
HCQ	Fr. III T	SEC31B	-0.074	0.23	0.62
HCQ	Fr. III T	SEC61A1	0.13	0.0061	0.16
HCQ	Fr. III T	SEC61A2	0.061	0.38	0.75
HCQ	Fr. III T	SEC61B	0.051	0.29	0.68
HCQ	Fr. III T	SEC61G	0.076	0.17	0.56
HCQ	Fr. III T	SEC62	0.074	0.081	0.42
HCQ	Fr. III T	SEC63	0.096	0.02	0.25
HCQ	Fr. III T	SECISBP2	-0.015	0.71	0.91
HCQ	Fr. III T	SECISBP2L	-0.098	0.056	0.36
HCQ	Fr. III T	SECTM1	0.02	0.93	0.98
HCQ	Fr. III T	SEH1L	-0.024	0.6	0.86
HCQ	Fr. III T	SEL1L	0.044	0.42	0.77
HCQ	Fr. III T	SEL1L3	0.015	0.78	0.93
HCQ	Fr. III T	SELK	0.012	0.79	0.94
HCQ	Fr. III T	SELL	-0.14	0.12	0.49
HCQ	Fr. III T	SELM	0.12	0.13	0.49
HCQ	Fr. III T	SELO	0.045	0.39	0.75
HCQ	Fr. III T	SELP	-0.16	0.44	0.78
HCQ	Fr. III T	SELPLG	-0.058	0.19	0.58
HCQ	Fr. III T	SELT	0.031	0.41	0.76
HCQ	Fr. III T	SEMA3G	-0.19	0.19	0.58
HCQ	Fr. III T	SEMA4A	-0.15	0.53	0.83
HCQ	Fr. III T	SEMA4B	0.06	0.59	0.85
HCQ	Fr. III T	SEMA4C	0.45	0.0014	0.11
HCQ	Fr. III T	SEMA4D	0.08	0.14	0.52
HCQ	Fr. III T	SEMA4F	0.067	0.28	0.67
HCQ	Fr. III T	SEMA4G	0.0078	0.98	0.99
HCQ	Fr. III T	SEMA5A	0.6	0.017	0.24
HCQ	Fr. III T	SEMA6A	0.093	0.43	0.78
HCQ	Fr. III T	SEMA6C	0.5	0.0025	0.12
HCQ	Fr. III T	SENCR	-0.068	0.59	0.86
HCQ	Fr. III T	SENP1	-0.048	0.31	0.7
HCQ	Fr. III T	SENP2	-0.076	0.082	0.42
HCQ	Fr. III T	SENP5	0.00012	1	1
HCQ	Fr. III T	SENP6	0.07	0.07	0.39
HCQ	Fr. III T	SENP7	0.011	0.84	0.95
HCQ	Fr. III T	SENP8	-0.13	0.35	0.73
HCQ	Fr. III T	15-Sep	0.027	0.43	0.77
HCQ	Fr. III T	SEPHS1	-0.11	0.004	0.14
HCQ	Fr. III T	SEPHS2	-0.026	0.41	0.77
HCQ	Fr. III T	SEPN1	0.19	0.015	0.23
HCQ	Fr. III T	SEPSECS	-0.044	0.44	0.78
HCQ	Fr. III T	SEPSECS-AS1	0.018	0.83	0.95
HCQ	Fr. III T	1-Sep	0.0036	0.93	0.98
HCQ	Fr. III T	10-Sep	-0.046	0.8	0.94
HCQ	Fr. III T	11-Sep	0.18	0.027	0.28
HCQ	Fr. III T	2-Sep	-0.045	0.24	0.64
HCQ	Fr. III T	3-Sep	-0.15	0.66	0.89
HCQ	Fr. III T	4-Sep	0.0077	0.98	0.99
HCQ	Fr. III T	6-Sep	-0.063	0.088	0.43
HCQ	Fr. III T	7-Sep	0.054	0.11	0.47
HCQ	Fr. III T	SEPT7-AS1	-0.23	0.16	0.54
HCQ	Fr. III T	SEPT7P2	0.015	0.78	0.93
HCQ	Fr. III T	8-Sep	0.068	0.5	0.81
HCQ	Fr. III T	9-Sep	0.093	0.13	0.5
HCQ	Fr. III T	SEPW1	0.043	0.37	0.74
HCQ	Fr. III T	SERAC1	0.14	0.2	0.6
HCQ	Fr. III T	SERBP1	-0.029	0.3	0.69
HCQ	Fr. III T	SERF2	0.028	0.65	0.88
HCQ	Fr. III T	SERGEF	0.024	0.57	0.85
HCQ	Fr. III T	SERHL	-0.18	0.47	0.8
HCQ	Fr. III T	SERHL2	0.2	0.035	0.3
HCQ	Fr. III T	SERINC1	-0.014	0.64	0.88
HCQ	Fr. III T	SERINC3	0.026	0.31	0.7
HCQ	Fr. III T	SERINC4	0.14	0.27	0.67
HCQ	Fr. III T	SERINC5	0.17	0.063	0.38
HCQ	Fr. III T	SERP1	0.056	0.11	0.47
HCQ	Fr. III T	SERPINB1	0.1	0.025	0.27
HCQ	Fr. III T	SERPINB6	0.32	0.044	0.33
HCQ	Fr. III T	SERPINB8	-0.019	0.73	0.92
HCQ	Fr. III T	SERPINB9	0.082	0.17	0.55
HCQ	Fr. III T	SERPINB9P1	0.25	0.095	0.44
HCQ	Fr. III T	SERPIND1	-0.01	0.96	0.99
HCQ	Fr. III T	SERPINE2	-0.63	0.047	0.34
HCQ	Fr. III T	SERPINF1	0.089	0.54	0.84
HCQ	Fr. III T	SERPINH1	0.019	0.84	0.95
HCQ	Fr. III T	SERPINI1	-0.041	0.53	0.83
HCQ	Fr. III T	SERTAD1	-0.015	0.84	0.95
HCQ	Fr. III T	SERTAD2	0.09	0.27	0.66
HCQ	Fr. III T	SERTAD3	0.069	0.35	0.73
HCQ	Fr. III T	SESN1	0.25	0.051	0.35
HCQ	Fr. III T	SESN2	-0.15	0.073	0.4
HCQ	Fr. III T	SESN3	-0.068	0.5	0.81
HCQ	Fr. III T	SESTD1	0.3	0.25	0.65
HCQ	Fr. III T	SET	-0.00095	0.99	1
HCQ	Fr. III T	SETBP1	-0.51	0.14	0.52
HCQ	Fr. III T	SETD1A	-0.019	0.83	0.95
HCQ	Fr. III T	SETD1B	-0.17	0.047	0.34
HCQ	Fr. III T	SETD2	-0.049	0.23	0.63
HCQ	Fr. III T	SETD3	0.074	0.13	0.5
HCQ	Fr. III T	SETD4	0.033	0.5	0.81
HCQ	Fr. III T	SETD5	0.029	0.5	0.81
HCQ	Fr. III T	SETD6	0.0012	0.98	1
HCQ	Fr. III T	SETD7	-0.11	0.26	0.66
HCQ	Fr. III T	SETD8	0.06	0.4	0.76
HCQ	Fr. III T	SETD9	-0.033	0.89	0.97
HCQ	Fr. III T	SETDB1	0.038	0.46	0.79
HCQ	Fr. III T	SETDB2	-0.049	0.25	0.65
HCQ	Fr. III T	SETMAR	-0.044	0.49	0.81
HCQ	Fr. III T	SETX	0.011	0.86	0.96
HCQ	Fr. III T	SEZ6	0.26	0.17	0.55
HCQ	Fr. III T	SF1	0.059	0.08	0.41
HCQ	Fr. III T	SF3A1	0.052	0.2	0.59
HCQ	Fr. III T	SF3A2	0.048	0.44	0.78
HCQ	Fr. III T	SF3A3	-0.013	0.64	0.88
HCQ	Fr. III T	SF3B1	-0.048	0.24	0.63
HCQ	Fr. III T	SF3B2	0.033	0.41	0.76
HCQ	Fr. III T	SF3B3	-0.05	0.16	0.54
HCQ	Fr. III T	SF3B4	-0.03	0.4	0.76
HCQ	Fr. III T	SF3B5	0.0073	0.86	0.96
HCQ	Fr. III T	SF3B6	-0.06	0.15	0.53
HCQ	Fr. III T	SFI1	-0.032	0.59	0.85
HCQ	Fr. III T	SFMBT1	0.052	0.41	0.77
HCQ	Fr. III T	SFMBT2	0.17	0.15	0.52
HCQ	Fr. III T	SFPQ	-0.021	0.58	0.85
HCQ	Fr. III T	SFR1	-0.067	0.3	0.69
HCQ	Fr. III T	SFSWAP	0.029	0.49	0.81
HCQ	Fr. III T	SFT2D1	-0.092	0.12	0.49
HCQ	Fr. III T	SFT2D2	0.037	0.39	0.75
HCQ	Fr. III T	SFT2D3	0.049	0.35	0.73
HCQ	Fr. III T	SFXN1	-0.013	0.74	0.92
HCQ	Fr. III T	SFXN2	-0.015	0.87	0.96
HCQ	Fr. III T	SFXN3	0.038	0.38	0.75
HCQ	Fr. III T	SFXN4	0.19	0.017	0.24
HCQ	Fr. III T	SFXN5	0.13	0.27	0.66
HCQ	Fr. III T	SGCB	-0.094	0.22	0.61
HCQ	Fr. III T	SGK1	-0.014	0.93	0.98
HCQ	Fr. III T	SGK223	0.057	0.66	0.88
HCQ	Fr. III T	SGK494	-0.093	0.44	0.78
HCQ	Fr. III T	SGMS1	-0.11	0.11	0.48
HCQ	Fr. III T	SGMS1-AS1	-0.077	0.5	0.81
HCQ	Fr. III T	SGOL1	-0.43	0.006	0.16
HCQ	Fr. III T	SGOL2	-0.31	0.009	0.19
HCQ	Fr. III T	SGPL1	0.058	0.22	0.62
HCQ	Fr. III T	SGPP1	-0.15	0.017	0.24
HCQ	Fr. III T	SGPP2	-0.44	0.0023	0.12
HCQ	Fr. III T	SGSH	0.0015	0.98	0.99
HCQ	Fr. III T	SGSM1	0.5	0.035	0.3
HCQ	Fr. III T	SGSM2	0.13	0.043	0.33
HCQ	Fr. III T	SGSM3	0.13	0.0059	0.16
HCQ	Fr. III T	SGTA	-0.028	0.53	0.83
HCQ	Fr. III T	SGTB	-0.11	0.052	0.35
HCQ	Fr. III T	SH2B1	0.23	0.004	0.14
HCQ	Fr. III T	SH2B2	-0.0067	0.98	1
HCQ	Fr. III T	SH2B3	0.22	0.031	0.29
HCQ	Fr. III T	SH2D1A	-0.11	0.038	0.31
HCQ	Fr. III T	SH2D2A	-0.0076	0.9	0.97
HCQ	Fr. III T	SH2D3A	0.097	0.085	0.42
HCQ	Fr. III T	SH2D3C	-0.073	0.13	0.5
HCQ	Fr. III T	SH2D4A	0.17	0.46	0.79
HCQ	Fr. III T	SH3BGR	-0.13	0.59	0.86
HCQ	Fr. III T	SH3BGRL	-0.059	0.11	0.46
HCQ	Fr. III T	SH3BGRL2	0.62	0.15	0.52
HCQ	Fr. III T	SH3BGRL3	-0.035	0.5	0.81
HCQ	Fr. III T	SH3BP1	-0.014	0.86	0.96
HCQ	Fr. III T	SH3BP2	0.034	0.56	0.84
HCQ	Fr. III T	SH3BP5	0.085	0.26	0.66
HCQ	Fr. III T	SH3BP5-AS1	0.033	0.7	0.91
HCQ	Fr. III T	SH3BP5L	0.0056	0.96	0.99
HCQ	Fr. III T	SH3D21	-0.13	0.58	0.85
HCQ	Fr. III T	SH3GL1	0.0026	0.96	0.99
HCQ	Fr. III T	SH3GL1P1	-0.099	0.48	0.8
HCQ	Fr. III T	SH3GLB1	-0.056	0.15	0.53
HCQ	Fr. III T	SH3GLB2	0.066	0.16	0.54
HCQ	Fr. III T	SH3KBP1	-0.03	0.34	0.72
HCQ	Fr. III T	SH3PXD2A	-0.37	0.0023	0.12
HCQ	Fr. III T	SH3PXD2A-AS1	-0.67	0.0028	0.13
HCQ	Fr. III T	SH3RF2	-0.31	0.26	0.66
HCQ	Fr. III T	SH3RF3	-0.3	0.27	0.67
HCQ	Fr. III T	SH3TC1	-0.17	0.046	0.34
HCQ	Fr. III T	SH3YL1	0.18	0.021	0.25
HCQ	Fr. III T	SHARPIN	0.045	0.3	0.69
HCQ	Fr. III T	SHC1	0.038	0.27	0.66
HCQ	Fr. III T	SHCBP1	-0.69	0.0094	0.19
HCQ	Fr. III T	SHF	0.28	0.13	0.49
HCQ	Fr. III T	SHFM1	-0.094	0.091	0.44
HCQ	Fr. III T	SHISA5	0.043	0.45	0.79
HCQ	Fr. III T	SHKBP1	-0.047	0.24	0.64
HCQ	Fr. III T	SHMT1	-0.25	0.00019	0.086
HCQ	Fr. III T	SHMT2	-0.29	0.0012	0.11
HCQ	Fr. III T	SHOC2	0.0026	0.95	0.99
HCQ	Fr. III T	SHPK	-0.016	0.8	0.94
HCQ	Fr. III T	SHPRH	-0.0019	0.97	0.99
HCQ	Fr. III T	SHQ1	-0.015	0.72	0.91
HCQ	Fr. III T	SHTN1	-0.042	0.88	0.96
HCQ	Fr. III T	SIAE	0.072	0.71	0.91
HCQ	Fr. III T	SIAH1	-0.028	0.73	0.91
HCQ	Fr. III T	SIAH2	5.30E-05	1	1
HCQ	Fr. III T	SIDT1	0.071	0.11	0.47
HCQ	Fr. III T	SIDT2	0.18	0.19	0.58
HCQ	Fr. III T	SIGIRR	0.081	0.064	0.38
HCQ	Fr. III T	SIGLEC12	-0.41	0.34	0.72
HCQ	Fr. III T	SIGLEC17P	-0.036	0.9	0.97
HCQ	Fr. III T	SIGLEC9	0.46	0.096	0.44
HCQ	Fr. III T	SIGMAR1	0.033	0.42	0.77
HCQ	Fr. III T	SIK2	-0.031	0.82	0.95
HCQ	Fr. III T	SIK3	0.0037	0.95	0.99
HCQ	Fr. III T	SIKE1	0.093	0.041	0.32
HCQ	Fr. III T	SIL1	-0.017	0.77	0.93
HCQ	Fr. III T	SIMC1	0.0059	0.91	0.97
HCQ	Fr. III T	SIN3A	0.0054	0.91	0.97
HCQ	Fr. III T	SIN3B	0.022	0.67	0.89
HCQ	Fr. III T	SIPA1	-0.053	0.35	0.73
HCQ	Fr. III T	SIPA1L1	0.11	0.084	0.42
HCQ	Fr. III T	SIPA1L2	0.6	0.16	0.54
HCQ	Fr. III T	SIPA1L3	0.00082	0.99	1
HCQ	Fr. III T	SIRPB1	0.099	0.72	0.91
HCQ	Fr. III T	SIRPG	0.016	0.83	0.95
HCQ	Fr. III T	SIRPG-AS1	-0.099	0.43	0.78
HCQ	Fr. III T	SIRT1	0.055	0.27	0.66
HCQ	Fr. III T	SIRT2	-0.024	0.62	0.87
HCQ	Fr. III T	SIRT3	0.13	0.023	0.26
HCQ	Fr. III T	SIRT4	0.36	0.027	0.28
HCQ	Fr. III T	SIRT5	0.053	0.26	0.66
HCQ	Fr. III T	SIRT6	-0.11	0.24	0.64
HCQ	Fr. III T	SIRT7	-0.028	0.47	0.8
HCQ	Fr. III T	SIT1	-0.065	0.15	0.53
HCQ	Fr. III T	SIVA1	-0.0076	0.87	0.96
HCQ	Fr. III T	SKA1	-0.78	0.0027	0.13
HCQ	Fr. III T	SKA2	-0.11	0.095	0.44
HCQ	Fr. III T	SKA3	-0.69	0.018	0.25
HCQ	Fr. III T	SKAP1	-0.11	0.017	0.24
HCQ	Fr. III T	SKAP2	0.11	0.3	0.69
HCQ	Fr. III T	SKI	-0.024	0.84	0.95
HCQ	Fr. III T	SKIL	0.19	0.11	0.47
HCQ	Fr. III T	SKIV2L	0.049	0.27	0.67
HCQ	Fr. III T	SKIV2L2	-0.051	0.23	0.62
HCQ	Fr. III T	SKP1	0.0087	0.8	0.94
HCQ	Fr. III T	SKP2	-0.034	0.51	0.82
HCQ	Fr. III T	SLA	-0.062	0.4	0.76
HCQ	Fr. III T	SLA2	0.044	0.51	0.82
HCQ	Fr. III T	SLAIN1	0.037	0.53	0.83
HCQ	Fr. III T	SLAIN2	0.027	0.52	0.82
HCQ	Fr. III T	SLAMF1	-0.064	0.14	0.51
HCQ	Fr. III T	SLAMF6	-0.039	0.53	0.82
HCQ	Fr. III T	SLAMF7	0.62	0.3	0.69
HCQ	Fr. III T	SLBP	-0.13	0.0052	0.15
HCQ	Fr. III T	SLC10A1	0.17	0.36	0.74
HCQ	Fr. III T	SLC10A3	0.084	0.054	0.36
HCQ	Fr. III T	SLC10A7	-0.064	0.28	0.67
HCQ	Fr. III T	SLC11A1	-0.12	0.64	0.88
HCQ	Fr. III T	SLC11A2	0.019	0.64	0.88
HCQ	Fr. III T	SLC12A2	0.076	0.33	0.72
HCQ	Fr. III T	SLC12A4	-0.097	0.27	0.66
HCQ	Fr. III T	SLC12A6	-0.32	0.0062	0.16
HCQ	Fr. III T	SLC12A7	-0.011	0.93	0.98
HCQ	Fr. III T	SLC12A9	0.072	0.24	0.64
HCQ	Fr. III T	SLC13A4	0.044	0.79	0.94
HCQ	Fr. III T	SLC14A1	-0.14	0.27	0.66
HCQ	Fr. III T	SLC14A2	0.11	0.62	0.87
HCQ	Fr. III T	SLC15A2	0.48	0.16	0.54
HCQ	Fr. III T	SLC15A4	0.051	0.4	0.76
HCQ	Fr. III T	SLC16A1	-0.23	0.0046	0.15
HCQ	Fr. III T	SLC16A1-AS1	-0.15	0.064	0.38
HCQ	Fr. III T	SLC16A10	-0.26	0.097	0.45
HCQ	Fr. III T	SLC16A13	-0.15	0.24	0.64
HCQ	Fr. III T	SLC16A3	0.11	0.43	0.78
HCQ	Fr. III T	SLC16A4	-0.037	0.8	0.94
HCQ	Fr. III T	SLC16A5	0.26	0.024	0.26
HCQ	Fr. III T	SLC16A6	0.043	0.67	0.89
HCQ	Fr. III T	SLC16A7	0.2	0.0038	0.14
HCQ	Fr. III T	SLC17A3	0.39	0.073	0.4
HCQ	Fr. III T	SLC17A5	0.049	0.35	0.73
HCQ	Fr. III T	SLC17A9	0.1	0.64	0.88
HCQ	Fr. III T	SLC18A2	0.46	0.015	0.23
HCQ	Fr. III T	SLC18B1	-0.096	0.21	0.61
HCQ	Fr. III T	SLC19A1	-0.065	0.46	0.79
HCQ	Fr. III T	SLC19A2	0.081	0.6	0.86
HCQ	Fr. III T	SLC1A1	0.16	0.61	0.86
HCQ	Fr. III T	SLC1A4	-0.34	0.034	0.3
HCQ	Fr. III T	SLC1A5	-0.11	0.18	0.57
HCQ	Fr. III T	SLC20A1	0.034	0.45	0.79
HCQ	Fr. III T	SLC20A2	-0.074	0.22	0.61
HCQ	Fr. III T	SLC22A15	-0.1	0.81	0.94
HCQ	Fr. III T	SLC22A17	0.23	0.25	0.65
HCQ	Fr. III T	SLC22A18	-0.093	0.25	0.65
HCQ	Fr. III T	SLC22A23	0.35	0.011	0.2
HCQ	Fr. III T	SLC22A3	-0.42	0.12	0.48
HCQ	Fr. III T	SLC22A5	0.081	0.38	0.74
HCQ	Fr. III T	SLC23A2	-0.091	0.28	0.67
HCQ	Fr. III T	SLC23A3	-0.36	0.038	0.31
HCQ	Fr. III T	SLC24A1	0.0055	0.95	0.99
HCQ	Fr. III T	SLC25A1	-0.0064	0.87	0.96
HCQ	Fr. III T	SLC25A10	-0.095	0.4	0.76
HCQ	Fr. III T	SLC25A11	-0.04	0.35	0.73
HCQ	Fr. III T	SLC25A12	-0.036	0.5	0.81
HCQ	Fr. III T	SLC25A13	-0.27	0.00098	0.11
HCQ	Fr. III T	SLC25A14	-0.069	0.21	0.6
HCQ	Fr. III T	SLC25A15	0.037	0.64	0.88
HCQ	Fr. III T	SLC25A16	-0.029	0.69	0.9
HCQ	Fr. III T	SLC25A17	-0.14	0.00087	0.11
HCQ	Fr. III T	SLC25A19	-0.061	0.3	0.69
HCQ	Fr. III T	SLC25A20	-0.21	0.055	0.36
HCQ	Fr. III T	SLC25A22	0.045	0.43	0.77
HCQ	Fr. III T	SLC25A23	0.056	0.39	0.76
HCQ	Fr. III T	SLC25A24	-0.068	0.23	0.63
HCQ	Fr. III T	SLC25A25	0.039	0.48	0.8
HCQ	Fr. III T	SLC25A25-AS1	0.14	0.1	0.46
HCQ	Fr. III T	SLC25A26	-0.04	0.35	0.73
HCQ	Fr. III T	SLC25A28	-0.0093	0.84	0.95
HCQ	Fr. III T	SLC25A29	0.024	0.95	0.99
HCQ	Fr. III T	SLC25A3	-0.081	0.0081	0.18
HCQ	Fr. III T	SLC25A30	0.43	7.90E-05	0.073
HCQ	Fr. III T	SLC25A32	-0.017	0.7	0.91
HCQ	Fr. III T	SLC25A33	0.073	0.31	0.7
HCQ	Fr. III T	SLC25A34	0.38	0.15	0.52
HCQ	Fr. III T	SLC25A35	-0.043	0.71	0.91
HCQ	Fr. III T	SLC25A36	0.057	0.17	0.56
HCQ	Fr. III T	SLC25A37	0.064	0.37	0.74
HCQ	Fr. III T	SLC25A38	-0.03	0.33	0.72
HCQ	Fr. III T	SLC25A39	0.041	0.29	0.68
HCQ	Fr. III T	SLC25A4	0.092	0.32	0.71
HCQ	Fr. III T	SLC25A40	0.045	0.44	0.78
HCQ	Fr. III T	SLC25A42	-0.026	0.62	0.87
HCQ	Fr. III T	SLC25A43	0.092	0.37	0.74
HCQ	Fr. III T	SLC25A44	-0.0036	0.93	0.98
HCQ	Fr. III T	SLC25A45	0.055	0.27	0.67
HCQ	Fr. III T	SLC25A46	-0.056	0.21	0.6
HCQ	Fr. III T	SLC25A5	-0.18	0.011	0.21
HCQ	Fr. III T	SLC25A5-AS1	-0.012	0.93	0.98
HCQ	Fr. III T	SLC25A51	-0.025	0.74	0.92
HCQ	Fr. III T	SLC25A53	-0.11	0.36	0.73
HCQ	Fr. III T	SLC26A1	0.32	0.014	0.22
HCQ	Fr. III T	SLC26A11	0.044	0.51	0.82
HCQ	Fr. III T	SLC26A2	-0.00029	1	1
HCQ	Fr. III T	SLC26A6	-0.053	0.33	0.71
HCQ	Fr. III T	SLC27A1	0.031	0.78	0.93
HCQ	Fr. III T	SLC27A2	-0.33	0.06	0.37
HCQ	Fr. III T	SLC27A3	0.017	0.85	0.96
HCQ	Fr. III T	SLC27A4	0.12	0.049	0.34
HCQ	Fr. III T	SLC27A5	0.18	0.049	0.35
HCQ	Fr. III T	SLC29A1	-0.18	0.08	0.41
HCQ	Fr. III T	SLC29A2	0.12	0.26	0.66
HCQ	Fr. III T	SLC29A3	0.11	0.18	0.56
HCQ	Fr. III T	SLC2A1	0.051	0.27	0.66
HCQ	Fr. III T	SLC2A1-AS1	-0.17	0.42	0.77
HCQ	Fr. III T	SLC2A11	0.24	0.023	0.26
HCQ	Fr. III T	SLC2A12	0.22	0.084	0.42
HCQ	Fr. III T	SLC2A13	-0.00077	1	1
HCQ	Fr. III T	SLC2A14	0.24	0.59	0.85
HCQ	Fr. III T	SLC2A3	-0.088	0.11	0.47
HCQ	Fr. III T	SLC2A4RG	0.084	0.47	0.8
HCQ	Fr. III T	SLC2A6	0.13	0.5	0.81
HCQ	Fr. III T	SLC2A8	-0.15	0.23	0.62
HCQ	Fr. III T	SLC2A9	0.24	0.33	0.72
HCQ	Fr. III T	SLC30A1	-0.041	0.62	0.87
HCQ	Fr. III T	SLC30A4	0.32	0.087	0.43
HCQ	Fr. III T	SLC30A5	0.031	0.39	0.76
HCQ	Fr. III T	SLC30A6	-0.061	0.24	0.63
HCQ	Fr. III T	SLC30A7	0.082	0.067	0.39
HCQ	Fr. III T	SLC30A9	-0.033	0.37	0.74
HCQ	Fr. III T	SLC31A1	-0.038	0.65	0.88
HCQ	Fr. III T	SLC31A2	0.095	0.38	0.75
HCQ	Fr. III T	SLC33A1	0.038	0.38	0.75
HCQ	Fr. III T	SLC35A1	-0.012	0.78	0.93
HCQ	Fr. III T	SLC35A2	0.017	0.69	0.9
HCQ	Fr. III T	SLC35A3	-0.012	0.82	0.95
HCQ	Fr. III T	SLC35A4	0.037	0.35	0.73
HCQ	Fr. III T	SLC35A5	0.045	0.34	0.72
HCQ	Fr. III T	SLC35B1	-0.018	0.71	0.91
HCQ	Fr. III T	SLC35B2	0.049	0.23	0.62
HCQ	Fr. III T	SLC35B3	-0.11	0.0092	0.19
HCQ	Fr. III T	SLC35B4	-0.14	0.015	0.23
HCQ	Fr. III T	SLC35C1	0.13	0.055	0.36
HCQ	Fr. III T	SLC35C2	-0.012	0.68	0.9
HCQ	Fr. III T	SLC35D1	-0.044	0.59	0.85
HCQ	Fr. III T	SLC35D2	-0.081	0.21	0.6
HCQ	Fr. III T	SLC35E1	-0.017	0.71	0.91
HCQ	Fr. III T	SLC35E2	0.27	0.035	0.3
HCQ	Fr. III T	SLC35E2B	0.077	0.18	0.57
HCQ	Fr. III T	SLC35E3	-0.18	0.011	0.2
HCQ	Fr. III T	SLC35E4	-0.22	0.07	0.39
HCQ	Fr. III T	SLC35F2	0.0028	0.98	0.99
HCQ	Fr. III T	SLC35F3	-0.011	0.97	0.99
HCQ	Fr. III T	SLC35F5	-0.07	0.32	0.7
HCQ	Fr. III T	SLC35F6	0.04	0.54	0.84
HCQ	Fr. III T	SLC35G1	0.24	0.021	0.25
HCQ	Fr. III T	SLC35G2	0.28	0.32	0.71
HCQ	Fr. III T	SLC36A1	-0.058	0.57	0.85
HCQ	Fr. III T	SLC36A4	0.12	0.11	0.46
HCQ	Fr. III T	SLC37A1	0.11	0.23	0.63
HCQ	Fr. III T	SLC37A3	-0.053	0.32	0.7
HCQ	Fr. III T	SLC37A4	0.059	0.25	0.65
HCQ	Fr. III T	SLC38A1	-0.002	0.96	0.99
HCQ	Fr. III T	SLC38A10	0.017	0.71	0.91
HCQ	Fr. III T	SLC38A2	-0.0032	0.96	0.99
HCQ	Fr. III T	SLC38A5	0.048	0.49	0.81
HCQ	Fr. III T	SLC38A6	-0.085	0.18	0.57
HCQ	Fr. III T	SLC38A7	0.14	0.019	0.25
HCQ	Fr. III T	SLC38A9	0.032	0.49	0.81
HCQ	Fr. III T	SLC39A1	-0.057	0.25	0.65
HCQ	Fr. III T	SLC39A10	-0.087	0.16	0.54
HCQ	Fr. III T	SLC39A11	-0.013	0.84	0.95
HCQ	Fr. III T	SLC39A13	0.09	0.037	0.31
HCQ	Fr. III T	SLC39A14	0.048	0.58	0.85
HCQ	Fr. III T	SLC39A3	0.0081	0.89	0.96
HCQ	Fr. III T	SLC39A4	-0.11	0.22	0.61
HCQ	Fr. III T	SLC39A6	0.0056	0.9	0.97
HCQ	Fr. III T	SLC39A7	0.069	0.5	0.81
HCQ	Fr. III T	SLC39A8	0.23	0.013	0.22
HCQ	Fr. III T	SLC39A9	0.0071	0.88	0.96
HCQ	Fr. III T	SLC3A1	0.028	0.88	0.96
HCQ	Fr. III T	SLC3A2	0.022	0.55	0.84
HCQ	Fr. III T	SLC40A1	0.51	0.048	0.34
HCQ	Fr. III T	SLC41A1	-0.15	0.048	0.34
HCQ	Fr. III T	SLC41A3	-0.16	0.006	0.16
HCQ	Fr. III T	SLC43A1	-0.033	0.56	0.84
HCQ	Fr. III T	SLC43A2	-0.27	0.14	0.51
HCQ	Fr. III T	SLC43A3	-0.29	0.00089	0.11
HCQ	Fr. III T	SLC44A1	0.058	0.41	0.77
HCQ	Fr. III T	SLC44A2	-0.074	0.031	0.3
HCQ	Fr. III T	SLC44A3	0.62	0.091	0.44
HCQ	Fr. III T	SLC45A4	-0.0098	0.91	0.97
HCQ	Fr. III T	SLC46A1	0.29	0.17	0.56
HCQ	Fr. III T	SLC46A2	-0.2	0.41	0.76
HCQ	Fr. III T	SLC46A3	0.034	0.39	0.75
HCQ	Fr. III T	SLC48A1	0.15	0.062	0.38
HCQ	Fr. III T	SLC4A10	0.67	0.014	0.22
HCQ	Fr. III T	SLC4A11	0.51	0.031	0.3
HCQ	Fr. III T	SLC4A1AP	-0.046	0.18	0.56
HCQ	Fr. III T	SLC4A2	0.075	0.12	0.49
HCQ	Fr. III T	SLC4A4	1.1	0.05	0.35
HCQ	Fr. III T	SLC4A5	0.0051	0.96	0.99
HCQ	Fr. III T	SLC4A7	-0.027	0.66	0.89
HCQ	Fr. III T	SLC4A8	-0.34	0.07	0.39
HCQ	Fr. III T	SLC50A1	0.083	0.22	0.61
HCQ	Fr. III T	SLC51A	-0.12	0.55	0.84
HCQ	Fr. III T	SLC52A2	-0.022	0.66	0.89
HCQ	Fr. III T	SLC5A10	-0.098	0.39	0.75
HCQ	Fr. III T	SLC5A2	-0.24	0.061	0.37
HCQ	Fr. III T	SLC5A3	-0.097	0.4	0.76
HCQ	Fr. III T	SLC5A5	0.043	0.73	0.92
HCQ	Fr. III T	SLC5A6	0.081	0.1	0.45
HCQ	Fr. III T	SLC6A16	-0.024	0.85	0.96
HCQ	Fr. III T	SLC6A6	-0.054	0.5	0.81
HCQ	Fr. III T	SLC7A1	0.079	0.31	0.7
HCQ	Fr. III T	SLC7A5	-0.15	0.24	0.64
HCQ	Fr. III T	SLC7A5P1	0.032	0.71	0.91
HCQ	Fr. III T	SLC7A5P2	-0.0088	0.94	0.98
HCQ	Fr. III T	SLC7A6	0.055	0.29	0.68
HCQ	Fr. III T	SLC7A6OS	0.0096	0.83	0.95
HCQ	Fr. III T	SLC7A7	-0.18	0.57	0.85
HCQ	Fr. III T	SLC7A8	0.19	0.52	0.82
HCQ	Fr. III T	SLC8B1	-0.09	0.084	0.42
HCQ	Fr. III T	SLC9A1	-0.051	0.5	0.81
HCQ	Fr. III T	SLC9A3R1	-0.028	0.59	0.85
HCQ	Fr. III T	SLC9A3R2	0.055	0.83	0.95
HCQ	Fr. III T	SLC9A5	0.12	0.4	0.76
HCQ	Fr. III T	SLC9A6	0.073	0.19	0.58
HCQ	Fr. III T	SLC9A7	0.022	0.84	0.95
HCQ	Fr. III T	SLC9A8	-0.094	0.093	0.44
HCQ	Fr. III T	SLC9A9	-0.16	0.014	0.22
HCQ	Fr. III T	SLC9B1	-0.072	0.58	0.85
HCQ	Fr. III T	SLC9B2	-0.048	0.4	0.76
HCQ	Fr. III T	SLCO3A1	0.088	0.085	0.42
HCQ	Fr. III T	SLCO4A1	-0.37	0.034	0.3
HCQ	Fr. III T	SLF1	0.055	0.4	0.76
HCQ	Fr. III T	SLF2	0.013	0.75	0.92
HCQ	Fr. III T	SLFN11	0.0016	0.98	1
HCQ	Fr. III T	SLFN12	-0.34	0.0018	0.12
HCQ	Fr. III T	SLFN12L	-0.05	0.45	0.79
HCQ	Fr. III T	SLFN13	-0.081	0.25	0.65
HCQ	Fr. III T	SLFN5	-0.037	0.53	0.83
HCQ	Fr. III T	SLIRP	-0.016	0.75	0.92
HCQ	Fr. III T	SLITRK5	1.4	0.0084	0.18
HCQ	Fr. III T	SLK	0.0024	0.95	0.99
HCQ	Fr. III T	SLMAP	-0.034	0.35	0.73
HCQ	Fr. III T	SLMO2	0.072	0.16	0.54
HCQ	Fr. III T	SLTM	-0.025	0.48	0.8
HCQ	Fr. III T	SLU7	-0.023	0.5	0.81
HCQ	Fr. III T	SLX4	-0.029	0.79	0.93
HCQ	Fr. III T	SLX4IP	0.053	0.44	0.78
HCQ	Fr. III T	SMA4	-0.23	0.093	0.44
HCQ	Fr. III T	SMAD1	-0.093	0.72	0.91
HCQ	Fr. III T	SMAD2	0.0011	0.98	0.99
HCQ	Fr. III T	SMAD3	0.066	0.3	0.69
HCQ	Fr. III T	SMAD4	0.058	0.1	0.46
HCQ	Fr. III T	SMAD5	0.37	0.0018	0.12
HCQ	Fr. III T	SMAD7	0.13	0.27	0.66
HCQ	Fr. III T	SMAD9	0.018	0.89	0.97
HCQ	Fr. III T	SMAGP	0.024	0.81	0.94
HCQ	Fr. III T	SMAP1	0.022	0.66	0.89
HCQ	Fr. III T	SMAP2	-0.098	0.25	0.65
HCQ	Fr. III T	SMARCA2	0.026	0.55	0.84
HCQ	Fr. III T	SMARCA4	0.013	0.69	0.9
HCQ	Fr. III T	SMARCA5	0.021	0.5	0.81
HCQ	Fr. III T	SMARCA5-AS1	0.0089	0.96	0.99
HCQ	Fr. III T	SMARCAD1	-0.033	0.51	0.81
HCQ	Fr. III T	SMARCAL1	-0.011	0.79	0.93
HCQ	Fr. III T	SMARCB1	0.0039	0.94	0.98
HCQ	Fr. III T	SMARCC1	-0.055	0.087	0.43
HCQ	Fr. III T	SMARCC2	-0.031	0.21	0.6
HCQ	Fr. III T	SMARCD1	0.0088	0.86	0.96
HCQ	Fr. III T	SMARCD2	-0.046	0.18	0.56
HCQ	Fr. III T	SMARCD3	0.24	0.048	0.34
HCQ	Fr. III T	SMARCE1	-0.065	0.057	0.36
HCQ	Fr. III T	SMC1A	-0.035	0.39	0.76
HCQ	Fr. III T	SMC1B	-0.18	0.28	0.68
HCQ	Fr. III T	SMC2	-0.17	0.051	0.35
HCQ	Fr. III T	SMC3	-0.021	0.51	0.81
HCQ	Fr. III T	SMC4	-0.15	0.033	0.3
HCQ	Fr. III T	SMC5	-0.027	0.44	0.78
HCQ	Fr. III T	SMC6	-0.16	0.024	0.26
HCQ	Fr. III T	SMCHD1	-0.15	0.047	0.34
HCQ	Fr. III T	SMCO4	0.23	0.12	0.49
HCQ	Fr. III T	SMCR8	0.25	0.028	0.28
HCQ	Fr. III T	SMDT1	0.052	0.22	0.61
HCQ	Fr. III T	SMG1	-0.0039	0.94	0.98
HCQ	Fr. III T	SMG1P1	-0.042	0.75	0.92
HCQ	Fr. III T	SMG1P2	-0.011	0.86	0.96
HCQ	Fr. III T	SMG1P3	-0.1	0.48	0.8
HCQ	Fr. III T	SMG1P5	-0.0081	0.95	0.99
HCQ	Fr. III T	SMG1P7	0.35	0.01	0.2
HCQ	Fr. III T	SMG5	-0.039	0.41	0.76
HCQ	Fr. III T	SMG6	-0.011	0.87	0.96
HCQ	Fr. III T	SMG7	-0.033	0.44	0.78
HCQ	Fr. III T	SMG8	0.045	0.4	0.76
HCQ	Fr. III T	SMG9	0.038	0.49	0.81
HCQ	Fr. III T	SMIM10L1	0.0085	0.91	0.97
HCQ	Fr. III T	SMIM12	-0.032	0.38	0.74
HCQ	Fr. III T	SMIM13	-0.061	0.42	0.77
HCQ	Fr. III T	SMIM14	0.19	0.029	0.29
HCQ	Fr. III T	SMIM15	-0.018	0.67	0.89
HCQ	Fr. III T	SMIM18	0.17	0.51	0.82
HCQ	Fr. III T	SMIM19	-0.062	0.24	0.64
HCQ	Fr. III T	SMIM20	-0.067	0.28	0.67
HCQ	Fr. III T	SMIM3	0.087	0.46	0.79
HCQ	Fr. III T	SMIM4	0.1	0.21	0.6
HCQ	Fr. III T	SMIM7	-0.033	0.35	0.73
HCQ	Fr. III T	SMIM8	0.009	0.89	0.97
HCQ	Fr. III T	SMKR1	0.22	0.35	0.73
HCQ	Fr. III T	SMNDC1	0.025	0.64	0.88
HCQ	Fr. III T	SMOX	0.31	0.43	0.77
HCQ	Fr. III T	SMPD1	-0.01	0.88	0.96
HCQ	Fr. III T	SMPD2	0.06	0.38	0.74
HCQ	Fr. III T	SMPD3	-0.14	0.24	0.64
HCQ	Fr. III T	SMPD4	0.027	0.49	0.81
HCQ	Fr. III T	SMS	-0.11	0.062	0.38
HCQ	Fr. III T	SMTN	-0.37	0.053	0.35
HCQ	Fr. III T	SMTNL1	0.0025	0.98	1
HCQ	Fr. III T	SMU1	-0.032	0.42	0.77
HCQ	Fr. III T	SMUG1	-0.015	0.77	0.93
HCQ	Fr. III T	SMURF1	-0.034	0.59	0.85
HCQ	Fr. III T	SMURF2	0.21	0.0015	0.11
HCQ	Fr. III T	SMYD2	0.013	0.75	0.92
HCQ	Fr. III T	SMYD3	-0.036	0.44	0.78
HCQ	Fr. III T	SMYD4	-0.045	0.37	0.74
HCQ	Fr. III T	SMYD5	0.16	0.03	0.29
HCQ	Fr. III T	SNAI3	0.085	0.16	0.54
HCQ	Fr. III T	SNAI3-AS1	0.21	0.084	0.42
HCQ	Fr. III T	SNAP23	-0.042	0.15	0.53
HCQ	Fr. III T	SNAP29	-0.055	0.27	0.66
HCQ	Fr. III T	SNAP47	-0.09	0.057	0.37
HCQ	Fr. III T	SNAPC1	0.19	0.01	0.2
HCQ	Fr. III T	SNAPC2	-0.013	0.82	0.95
HCQ	Fr. III T	SNAPC3	0.036	0.47	0.8
HCQ	Fr. III T	SNAPC4	0.14	0.07	0.39
HCQ	Fr. III T	SNAPC5	0.013	0.79	0.94
HCQ	Fr. III T	SNAPIN	-0.08	0.075	0.4
HCQ	Fr. III T	SNCA	0.15	0.68	0.9
HCQ	Fr. III T	SND1	0.094	0.045	0.34
HCQ	Fr. III T	SND1-IT1	-0.12	0.5	0.81
HCQ	Fr. III T	SNED1	0.094	0.4	0.76
HCQ	Fr. III T	SNF8	-0.055	0.2	0.59
HCQ	Fr. III T	SNHG1	0.088	0.2	0.59
HCQ	Fr. III T	SNHG10	0.093	0.14	0.51
HCQ	Fr. III T	SNHG11	0.031	0.62	0.87
HCQ	Fr. III T	SNHG12	0.073	0.38	0.75
HCQ	Fr. III T	SNHG15	0.081	0.15	0.52
HCQ	Fr. III T	SNHG16	0.19	0.0044	0.15
HCQ	Fr. III T	SNHG17	0.08	0.24	0.63
HCQ	Fr. III T	SNHG20	0.043	0.58	0.85
HCQ	Fr. III T	SNHG21	0.042	0.6	0.86
HCQ	Fr. III T	SNHG3	0.055	0.32	0.71
HCQ	Fr. III T	SNHG4	0.19	0.3	0.69
HCQ	Fr. III T	SNHG5	0.11	0.33	0.71
HCQ	Fr. III T	SNHG6	0.053	0.46	0.79
HCQ	Fr. III T	SNHG7	-0.02	0.83	0.95
HCQ	Fr. III T	SNHG8	0.063	0.41	0.76
HCQ	Fr. III T	SNHG9	0.1	0.42	0.77
HCQ	Fr. III T	SNIP1	0.0002	1	1
HCQ	Fr. III T	SNN	-0.02	0.8	0.94
HCQ	Fr. III T	SNORA25	0.024	0.9	0.97
HCQ	Fr. III T	SNORA26	0.3	0.04	0.32
HCQ	Fr. III T	SNORA27	-0.1	0.49	0.81
HCQ	Fr. III T	SNORA28	-0.078	0.58	0.85
HCQ	Fr. III T	SNORA32	0.24	0.12	0.49
HCQ	Fr. III T	SNORA4	-0.11	0.55	0.84
HCQ	Fr. III T	SNORA40	-0.054	0.8	0.94
HCQ	Fr. III T	SNORA48	-0.033	0.8	0.94
HCQ	Fr. III T	SNORA5C	0.19	0.18	0.57
HCQ	Fr. III T	SNORA62	0.053	0.79	0.94
HCQ	Fr. III T	SNORA70	0.11	0.18	0.57
HCQ	Fr. III T	SNORA70G	0.037	0.8	0.94
HCQ	Fr. III T	SNORA71D	-0.012	0.95	0.99
HCQ	Fr. III T	SNORA71E	-0.016	0.94	0.98
HCQ	Fr. III T	SNORA8	0.082	0.53	0.83
HCQ	Fr. III T	SNORA80B	-0.23	0.16	0.54
HCQ	Fr. III T	SNORA9	-0.018	0.87	0.96
HCQ	Fr. III T	SNORD10	-0.078	0.61	0.86
HCQ	Fr. III T	SNORD102	0.044	0.78	0.93
HCQ	Fr. III T	SNORD11	-0.0082	0.95	0.99
HCQ	Fr. III T	SNORD110	0.14	0.18	0.57
HCQ	Fr. III T	SNORD12C	-0.067	0.65	0.88
HCQ	Fr. III T	SNORD13	0.33	0.047	0.34
HCQ	Fr. III T	SNORD14A	0.15	0.31	0.7
HCQ	Fr. III T	SNORD14B	0.11	0.37	0.74
HCQ	Fr. III T	SNORD17	-0.071	0.75	0.92
HCQ	Fr. III T	SNORD2	-0.21	0.26	0.66
HCQ	Fr. III T	SNORD31	-0.095	0.55	0.84
HCQ	Fr. III T	SNORD35B	0.25	0.15	0.52
HCQ	Fr. III T	SNORD3A	0.055	0.78	0.93
HCQ	Fr. III T	SNORD45A	-0.083	0.56	0.85
HCQ	Fr. III T	SNORD45C	-0.007	0.97	0.99
HCQ	Fr. III T	SNORD59B	-0.052	0.76	0.93
HCQ	Fr. III T	SNORD63	0.063	0.72	0.91
HCQ	Fr. III T	SNORD80	0.24	0.033	0.3
HCQ	Fr. III T	SNORD89	0.00067	0.99	1
HCQ	Fr. III T	SNORD94	-0.095	0.52	0.82
HCQ	Fr. III T	SNORD96A	0.063	0.61	0.87
HCQ	Fr. III T	SNPH	0.22	0.06	0.37
HCQ	Fr. III T	SNRK	-0.069	0.18	0.56
HCQ	Fr. III T	SNRNP200	-0.044	0.42	0.77
HCQ	Fr. III T	SNRNP25	-0.044	0.54	0.84
HCQ	Fr. III T	SNRNP27	-0.031	0.48	0.8
HCQ	Fr. III T	SNRNP35	-0.089	0.053	0.36
HCQ	Fr. III T	SNRNP40	-0.047	0.15	0.53
HCQ	Fr. III T	SNRNP48	0.092	0.15	0.53
HCQ	Fr. III T	SNRNP70	-0.0026	0.95	0.99
HCQ	Fr. III T	SNRPA	-0.072	0.12	0.48
HCQ	Fr. III T	SNRPA1	-0.03	0.34	0.72
HCQ	Fr. III T	SNRPB	-0.056	0.2	0.59
HCQ	Fr. III T	SNRPB2	-0.078	0.08	0.41
HCQ	Fr. III T	SNRPC	-0.071	0.11	0.47
HCQ	Fr. III T	SNRPD1	-0.07	0.11	0.46
HCQ	Fr. III T	SNRPD2	-0.00076	0.99	1
HCQ	Fr. III T	SNRPD3	0.041	0.2	0.59
HCQ	Fr. III T	SNRPE	-0.067	0.14	0.52
HCQ	Fr. III T	SNRPF	-0.09	0.081	0.42
HCQ	Fr. III T	SNRPG	-0.045	0.42	0.77
HCQ	Fr. III T	SNTA1	-0.018	0.84	0.95
HCQ	Fr. III T	SNTB1	0.26	0.057	0.37
HCQ	Fr. III T	SNTB2	0.0074	0.91	0.97
HCQ	Fr. III T	SNTG2	0.45	0.21	0.6
HCQ	Fr. III T	SNU13	0.017	0.58	0.85
HCQ	Fr. III T	SNUPN	0.082	0.083	0.42
HCQ	Fr. III T	SNW1	-0.044	0.22	0.61
HCQ	Fr. III T	SNX1	0.0049	0.88	0.96
HCQ	Fr. III T	SNX10	-0.12	0.11	0.46
HCQ	Fr. III T	SNX11	-0.0092	0.84	0.95
HCQ	Fr. III T	SNX12	-0.14	0.2	0.59
HCQ	Fr. III T	SNX13	-0.032	0.49	0.81
HCQ	Fr. III T	SNX14	0.013	0.7	0.91
HCQ	Fr. III T	SNX16	0.039	0.69	0.9
HCQ	Fr. III T	SNX17	-0.026	0.4	0.76
HCQ	Fr. III T	SNX18	-0.082	0.48	0.8
HCQ	Fr. III T	SNX19	0.094	0.069	0.39
HCQ	Fr. III T	SNX2	0.0069	0.9	0.97
HCQ	Fr. III T	SNX20	-0.03	0.46	0.79
HCQ	Fr. III T	SNX21	-0.001	0.99	1
HCQ	Fr. III T	SNX22	0.32	0.27	0.67
HCQ	Fr. III T	SNX24	-0.15	0.067	0.39
HCQ	Fr. III T	SNX25	-0.077	0.28	0.68
HCQ	Fr. III T	SNX27	0.021	0.56	0.85
HCQ	Fr. III T	SNX29	-0.17	0.035	0.3
HCQ	Fr. III T	SNX29P2	0.025	0.89	0.97
HCQ	Fr. III T	SNX3	0.018	0.63	0.87
HCQ	Fr. III T	SNX30	0.15	0.15	0.53
HCQ	Fr. III T	SNX32	0.025	0.93	0.98
HCQ	Fr. III T	SNX33	-0.068	0.63	0.87
HCQ	Fr. III T	SNX4	-0.088	0.038	0.31
HCQ	Fr. III T	SNX5	0.059	0.1	0.46
HCQ	Fr. III T	SNX6	0.052	0.19	0.58
HCQ	Fr. III T	SNX7	0.39	0.38	0.75
HCQ	Fr. III T	SNX8	-0.17	0.21	0.61
HCQ	Fr. III T	SNX9	-0.083	0.1	0.46
HCQ	Fr. III T	SOAT1	-0.035	0.54	0.83
HCQ	Fr. III T	SOAT2	0.47	0.14	0.52
HCQ	Fr. III T	SOBP	0.97	0.0067	0.17
HCQ	Fr. III T	SOCS1	0.2	0.24	0.64
HCQ	Fr. III T	SOCS2	0.3	0.083	0.42
HCQ	Fr. III T	SOCS2-AS1	0.12	0.5	0.81
HCQ	Fr. III T	SOCS3	0.024	0.83	0.95
HCQ	Fr. III T	SOCS4	0.1	0.14	0.52
HCQ	Fr. III T	SOCS5	0.15	0.082	0.42
HCQ	Fr. III T	SOCS6	0.41	0.16	0.54
HCQ	Fr. III T	SOCS7	0.085	0.58	0.85
HCQ	Fr. III T	SOD1	-0.037	0.33	0.71
HCQ	Fr. III T	SOD2	-0.0025	0.96	0.99
HCQ	Fr. III T	SOGA3	0.015	0.88	0.96
HCQ	Fr. III T	SON	-0.0077	0.8	0.94
HCQ	Fr. III T	SORBS1	0.16	0.51	0.81
HCQ	Fr. III T	SORBS3	0.3	0.018	0.24
HCQ	Fr. III T	SORD	-0.11	0.21	0.6
HCQ	Fr. III T	SORL1	0.16	0.05	0.35
HCQ	Fr. III T	SOS1	0.2	0.022	0.26
HCQ	Fr. III T	SOS2	0.23	0.0079	0.18
HCQ	Fr. III T	SOWAHC	-0.072	0.77	0.93
HCQ	Fr. III T	SOWAHD	0.27	0.29	0.68
HCQ	Fr. III T	SOX12	-0.086	0.62	0.87
HCQ	Fr. III T	SOX13	0.66	0.0098	0.2
HCQ	Fr. III T	SOX30	-0.041	0.72	0.91
HCQ	Fr. III T	SOX4	-0.42	0.09	0.43
HCQ	Fr. III T	SOX8	0.47	0.068	0.39
HCQ	Fr. III T	SP1	0.041	0.61	0.87
HCQ	Fr. III T	SP100	0.01	0.87	0.96
HCQ	Fr. III T	SP110	-0.0042	0.95	0.99
HCQ	Fr. III T	SP140	0.0013	0.98	0.99
HCQ	Fr. III T	SP140L	0.11	0.021	0.26
HCQ	Fr. III T	SP2	-0.022	0.64	0.88
HCQ	Fr. III T	SP2-AS1	0.097	0.6	0.86
HCQ	Fr. III T	SP3	-0.016	0.7	0.91
HCQ	Fr. III T	SP4	-0.039	0.46	0.8
HCQ	Fr. III T	SPACA6P	0.2	0.33	0.71
HCQ	Fr. III T	SPAG1	0.088	0.51	0.82
HCQ	Fr. III T	SPAG16	-0.009	0.88	0.96
HCQ	Fr. III T	SPAG5	-0.35	0.03	0.29
HCQ	Fr. III T	SPAG5-AS1	-0.25	0.062	0.38
HCQ	Fr. III T	SPAG6	-0.53	0.26	0.65
HCQ	Fr. III T	SPAG7	-0.057	0.21	0.6
HCQ	Fr. III T	SPAG8	-0.15	0.27	0.67
HCQ	Fr. III T	SPAG9	0.018	0.69	0.9
HCQ	Fr. III T	SPAST	-0.13	0.014	0.23
HCQ	Fr. III T	SPATA1	-0.11	0.31	0.7
HCQ	Fr. III T	SPATA13	-0.019	0.58	0.85
HCQ	Fr. III T	SPATA13-AS1	0.2	0.26	0.65
HCQ	Fr. III T	SPATA2	-0.019	0.68	0.9
HCQ	Fr. III T	SPATA20	-0.021	0.81	0.94
HCQ	Fr. III T	SPATA24	0.11	0.34	0.72
HCQ	Fr. III T	SPATA2L	0.039	0.57	0.85
HCQ	Fr. III T	SPATA31C2	-0.87	0.0043	0.15
HCQ	Fr. III T	SPATA33	0.0012	0.99	1
HCQ	Fr. III T	SPATA41	0.041	0.86	0.96
HCQ	Fr. III T	SPATA5	0.025	0.75	0.92
HCQ	Fr. III T	SPATA5L1	0.034	0.57	0.85
HCQ	Fr. III T	SPATA6	0.47	0.11	0.47
HCQ	Fr. III T	SPATA6L	0.099	0.57	0.85
HCQ	Fr. III T	SPATA7	0.28	0.033	0.3
HCQ	Fr. III T	SPATC1L	-0.055	0.58	0.85
HCQ	Fr. III T	SPATS2	0.043	0.68	0.9
HCQ	Fr. III T	SPATS2L	-0.0021	0.99	1
HCQ	Fr. III T	SPC24	-0.58	0.055	0.36
HCQ	Fr. III T	SPC25	-0.56	0.073	0.4
HCQ	Fr. III T	SPCS1	0.031	0.35	0.73
HCQ	Fr. III T	SPCS2	0.06	0.13	0.49
HCQ	Fr. III T	SPCS3	0.077	0.18	0.57
HCQ	Fr. III T	SPDL1	-0.1	0.24	0.64
HCQ	Fr. III T	SPDYE1	-0.038	0.71	0.91
HCQ	Fr. III T	SPDYE3	0.024	0.82	0.95
HCQ	Fr. III T	SPDYE5	0.095	0.47	0.8
HCQ	Fr. III T	SPDYE6	-0.073	0.71	0.91
HCQ	Fr. III T	SPECC1	-0.24	0.23	0.63
HCQ	Fr. III T	SPECC1L	0.16	0.066	0.39
HCQ	Fr. III T	SPEF2	0.33	0.0064	0.16
HCQ	Fr. III T	SPEG	0.55	0.069	0.39
HCQ	Fr. III T	SPEN	0.0078	0.84	0.95
HCQ	Fr. III T	SPG11	-0.021	0.69	0.9
HCQ	Fr. III T	SPG20	0.31	0.0063	0.16
HCQ	Fr. III T	SPG21	-0.053	0.078	0.41
HCQ	Fr. III T	SPG7	0.022	0.52	0.82
HCQ	Fr. III T	SPHK2	0.071	0.23	0.62
HCQ	Fr. III T	SPICE1	0.079	0.26	0.66
HCQ	Fr. III T	SPIDR	-0.046	0.26	0.66
HCQ	Fr. III T	SPIN1	0.075	0.29	0.68
HCQ	Fr. III T	SPIN2B	0.0015	0.98	1
HCQ	Fr. III T	SPIN3	0.15	0.042	0.33
HCQ	Fr. III T	SPIN4	0.073	0.58	0.85
HCQ	Fr. III T	SPINT1	0.26	0.06	0.37
HCQ	Fr. III T	SPINT2	0.17	0.1	0.45
HCQ	Fr. III T	SPIRE1	0.77	0.0015	0.11
HCQ	Fr. III T	SPIRE2	-0.07	0.83	0.95
HCQ	Fr. III T	SPN	0.11	0.03	0.29
HCQ	Fr. III T	SPNS1	-0.018	0.72	0.91
HCQ	Fr. III T	SPNS3	-0.064	0.44	0.78
HCQ	Fr. III T	SPOCK2	0.071	0.13	0.51
HCQ	Fr. III T	SPON1	-0.28	0.19	0.58
HCQ	Fr. III T	SPON2	0.61	0.15	0.53
HCQ	Fr. III T	SPOP	0.08	0.028	0.29
HCQ	Fr. III T	SPOPL	-0.076	0.45	0.78
HCQ	Fr. III T	SPPL2A	-0.13	0.0069	0.17
HCQ	Fr. III T	SPPL2B	0.012	0.82	0.95
HCQ	Fr. III T	SPPL3	0.0074	0.85	0.96
HCQ	Fr. III T	SPRED2	-0.16	0.37	0.74
HCQ	Fr. III T	SPRN	0.14	0.47	0.8
HCQ	Fr. III T	SPRTN	0.024	0.57	0.85
HCQ	Fr. III T	SPRY1	0.48	0.048	0.34
HCQ	Fr. III T	SPRYD3	0.096	0.054	0.36
HCQ	Fr. III T	SPRYD4	0.17	0.06	0.37
HCQ	Fr. III T	SPRYD7	0.093	0.16	0.54
HCQ	Fr. III T	SPSB1	-0.19	0.055	0.36
HCQ	Fr. III T	SPSB2	0.069	0.68	0.9
HCQ	Fr. III T	SPSB3	0.048	0.28	0.67
HCQ	Fr. III T	SPTAN1	0.048	0.57	0.85
HCQ	Fr. III T	SPTB	0.49	0.0033	0.13
HCQ	Fr. III T	SPTBN1	0.06	0.56	0.84
HCQ	Fr. III T	SPTBN5	0.26	0.16	0.54
HCQ	Fr. III T	SPTLC1	-0.041	0.15	0.53
HCQ	Fr. III T	SPTLC2	0.055	0.35	0.73
HCQ	Fr. III T	SPTSSA	-0.092	0.23	0.63
HCQ	Fr. III T	SPTSSB	0.22	0.61	0.86
HCQ	Fr. III T	SPTY2D1	0.016	0.78	0.93
HCQ	Fr. III T	SQLE	0.09	0.26	0.65
HCQ	Fr. III T	SQRDL	-0.1	0.038	0.31
HCQ	Fr. III T	SQSTM1	0.017	0.58	0.85
HCQ	Fr. III T	SRA1	-0.13	0.011	0.2
HCQ	Fr. III T	SRBD1	-0.012	0.82	0.95
HCQ	Fr. III T	SRC	0.42	0.17	0.56
HCQ	Fr. III T	SRCAP	0.024	0.73	0.91
HCQ	Fr. III T	SRD5A1	-0.049	0.47	0.8
HCQ	Fr. III T	SRD5A3	0.027	0.8	0.94
HCQ	Fr. III T	SREBF1	0.072	0.46	0.79
HCQ	Fr. III T	SREBF2	0.13	0.032	0.3
HCQ	Fr. III T	SREK1	-0.05	0.11	0.47
HCQ	Fr. III T	SREK1IP1	-0.0077	0.88	0.96
HCQ	Fr. III T	SRF	0.064	0.32	0.7
HCQ	Fr. III T	SRFBP1	0.11	0.03	0.29
HCQ	Fr. III T	SRGAP2	-0.19	0.059	0.37
HCQ	Fr. III T	SRGAP2B	-0.035	0.75	0.92
HCQ	Fr. III T	SRGAP2C	-0.031	0.71	0.91
HCQ	Fr. III T	SRGAP3	-0.33	0.07	0.39
HCQ	Fr. III T	SRGN	-0.098	0.14	0.51
HCQ	Fr. III T	SRI	-0.024	0.57	0.85
HCQ	Fr. III T	SRM	0.016	0.75	0.92
HCQ	Fr. III T	SRP14	-0.049	0.17	0.55
HCQ	Fr. III T	SRP14-AS1	-0.043	0.61	0.86
HCQ	Fr. III T	SRP19	-0.037	0.31	0.7
HCQ	Fr. III T	SRP54	-0.057	0.074	0.4
HCQ	Fr. III T	SRP68	0.0086	0.78	0.93
HCQ	Fr. III T	SRP72	0.024	0.43	0.78
HCQ	Fr. III T	SRP9	-0.033	0.47	0.8
HCQ	Fr. III T	SRPK1	-0.012	0.78	0.93
HCQ	Fr. III T	SRPK2	-0.11	0.011	0.21
HCQ	Fr. III T	SRPR	0.02	0.51	0.82
HCQ	Fr. III T	SRPRB	0.1	0.051	0.35
HCQ	Fr. III T	SRPX	0.69	0.13	0.5
HCQ	Fr. III T	SRR	-0.23	0.019	0.25
HCQ	Fr. III T	SRRD	-0.011	0.77	0.93
HCQ	Fr. III T	SRRM1	0.016	0.62	0.87
HCQ	Fr. III T	SRRM2	0.046	0.43	0.77
HCQ	Fr. III T	SRRM5	0.03	0.91	0.97
HCQ	Fr. III T	SRRT	0.058	0.11	0.47
HCQ	Fr. III T	SRSF1	0.016	0.67	0.89
HCQ	Fr. III T	SRSF10	-0.00062	0.98	0.99
HCQ	Fr. III T	SRSF11	0.03	0.33	0.72
HCQ	Fr. III T	SRSF12	0.24	0.24	0.63
HCQ	Fr. III T	SRSF2	-0.013	0.72	0.91
HCQ	Fr. III T	SRSF3	0.016	0.62	0.87
HCQ	Fr. III T	SRSF4	-0.021	0.46	0.79
HCQ	Fr. III T	SRSF5	0.017	0.64	0.88
HCQ	Fr. III T	SRSF6	0.087	0.058	0.37
HCQ	Fr. III T	SRSF7	0.009	0.78	0.93
HCQ	Fr. III T	SRSF8	0.059	0.032	0.3
HCQ	Fr. III T	SRSF9	-0.018	0.68	0.9
HCQ	Fr. III T	SRXN1	0.1	0.33	0.72
HCQ	Fr. III T	SS18	-0.07	0.058	0.37
HCQ	Fr. III T	SS18L1	-0.045	0.6	0.86
HCQ	Fr. III T	SS18L2	0.042	0.28	0.67
HCQ	Fr. III T	SSB	0.059	0.15	0.53
HCQ	Fr. III T	SSBP1	-0.01	0.78	0.93
HCQ	Fr. III T	SSBP2	0.12	0.15	0.53
HCQ	Fr. III T	SSBP3	0.33	0.014	0.22
HCQ	Fr. III T	SSBP3-AS1	0.066	0.69	0.9
HCQ	Fr. III T	SSBP4	0.093	0.14	0.51
HCQ	Fr. III T	SSFA2	0.029	0.72	0.91
HCQ	Fr. III T	SSH1	0.037	0.61	0.87
HCQ	Fr. III T	SSH2	-0.12	0.1	0.46
HCQ	Fr. III T	SSH3	-0.027	0.71	0.91
HCQ	Fr. III T	SSNA1	-0.023	0.62	0.87
HCQ	Fr. III T	SSR1	0.069	0.034	0.3
HCQ	Fr. III T	SSR2	0.014	0.71	0.91
HCQ	Fr. III T	SSR3	0.087	0.032	0.3
HCQ	Fr. III T	SSR4	0.11	0.036	0.31
HCQ	Fr. III T	SSR4P1	0.099	0.66	0.88
HCQ	Fr. III T	SSRP1	-0.016	0.7	0.9
HCQ	Fr. III T	SSSCA1	0.049	0.4	0.76
HCQ	Fr. III T	SSSCA1-AS1	0.11	0.36	0.73
HCQ	Fr. III T	SSTR3	-0.089	0.63	0.88
HCQ	Fr. III T	SSU72	-0.016	0.69	0.9
HCQ	Fr. III T	SSX2IP	0.21	0.028	0.29
HCQ	Fr. III T	ST13	0.053	0.12	0.49
HCQ	Fr. III T	ST20	-0.2	0.27	0.67
HCQ	Fr. III T	ST20-AS1	0.19	0.13	0.5
HCQ	Fr. III T	ST3GAL1	0.11	0.021	0.26
HCQ	Fr. III T	ST3GAL2	-0.093	0.12	0.48
HCQ	Fr. III T	ST3GAL3	-0.057	0.47	0.8
HCQ	Fr. III T	ST3GAL4	0.053	0.71	0.91
HCQ	Fr. III T	ST3GAL4-AS1	0.00056	1	1
HCQ	Fr. III T	ST3GAL5	-0.00093	0.99	1
HCQ	Fr. III T	ST5	0.56	0.2	0.59
HCQ	Fr. III T	ST6GAL1	0.036	0.48	0.8
HCQ	Fr. III T	ST6GALNAC1	0.32	0.28	0.67
HCQ	Fr. III T	ST6GALNAC2	0.23	0.4	0.76
HCQ	Fr. III T	ST6GALNAC4	-0.22	0.019	0.25
HCQ	Fr. III T	ST6GALNAC6	-0.084	0.2	0.59
HCQ	Fr. III T	ST7	-0.02	0.86	0.96
HCQ	Fr. III T	ST7L	0.011	0.86	0.96
HCQ	Fr. III T	ST8SIA1	-0.17	0.44	0.78
HCQ	Fr. III T	ST8SIA4	-0.097	0.093	0.44
HCQ	Fr. III T	ST8SIA6	-0.34	0.07	0.39
HCQ	Fr. III T	STAC	-0.38	0.13	0.5
HCQ	Fr. III T	STAG1	-0.053	0.31	0.7
HCQ	Fr. III T	STAG2	-0.0021	0.96	0.99
HCQ	Fr. III T	STAG3	0.11	0.53	0.83
HCQ	Fr. III T	STAG3L1	0.029	0.78	0.93
HCQ	Fr. III T	STAG3L2	-0.053	0.39	0.75
HCQ	Fr. III T	STAG3L3	-0.082	0.35	0.73
HCQ	Fr. III T	STAG3L4	-0.095	0.075	0.4
HCQ	Fr. III T	STAG3L5P-PVRIG2P-PILRB	0.23	0.0043	0.15
HCQ	Fr. III T	STAM	-0.23	0.008	0.18
HCQ	Fr. III T	STAM-AS1	-0.082	0.7	0.9
HCQ	Fr. III T	STAM2	-0.046	0.56	0.84
HCQ	Fr. III T	STAMBP	-0.045	0.18	0.57
HCQ	Fr. III T	STAMBPL1	-0.013	0.79	0.94
HCQ	Fr. III T	STAP1	0.29	0.33	0.72
HCQ	Fr. III T	STAP2	-0.29	0.078	0.41
HCQ	Fr. III T	STARD10	-0.073	0.5	0.81
HCQ	Fr. III T	STARD3	-0.0099	0.8	0.94
HCQ	Fr. III T	STARD3NL	-0.017	0.7	0.91
HCQ	Fr. III T	STARD4	0.073	0.4	0.76
HCQ	Fr. III T	STARD5	0.088	0.32	0.71
HCQ	Fr. III T	STARD7	-0.11	0.0016	0.12
HCQ	Fr. III T	STARD7-AS1	0.015	0.9	0.97
HCQ	Fr. III T	STARD8	-0.075	0.79	0.94
HCQ	Fr. III T	STARD9	-0.2	0.15	0.52
HCQ	Fr. III T	STAT1	-0.16	0.13	0.51
HCQ	Fr. III T	STAT2	0.0013	0.99	1
HCQ	Fr. III T	STAT3	-0.023	0.46	0.79
HCQ	Fr. III T	STAT4	0.22	0.012	0.21
HCQ	Fr. III T	STAT5A	-0.0043	0.89	0.97
HCQ	Fr. III T	STAT5B	0.016	0.73	0.91
HCQ	Fr. III T	STAT6	0.049	0.32	0.7
HCQ	Fr. III T	STAU1	-0.02	0.5	0.81
HCQ	Fr. III T	STAU2	-0.0035	0.94	0.98
HCQ	Fr. III T	STIL	-0.4	0.053	0.36
HCQ	Fr. III T	STIM1	0.06	0.3	0.69
HCQ	Fr. III T	STIM2	0.043	0.25	0.65
HCQ	Fr. III T	STIP1	0.04	0.38	0.74
HCQ	Fr. III T	STK10	-0.027	0.52	0.82
HCQ	Fr. III T	STK11	0.031	0.5	0.81
HCQ	Fr. III T	STK11IP	-0.022	0.71	0.91
HCQ	Fr. III T	STK16	-0.03	0.64	0.88
HCQ	Fr. III T	STK17A	0.0011	0.98	0.99
HCQ	Fr. III T	STK17B	0.039	0.34	0.72
HCQ	Fr. III T	STK19	0.039	0.5	0.81
HCQ	Fr. III T	STK24	-0.0093	0.78	0.93
HCQ	Fr. III T	STK25	0.037	0.23	0.63
HCQ	Fr. III T	STK26	0.18	0.014	0.22
HCQ	Fr. III T	STK3	0.085	0.48	0.8
HCQ	Fr. III T	STK32C	0.27	0.023	0.26
HCQ	Fr. III T	STK35	0.038	0.45	0.78
HCQ	Fr. III T	STK36	0.16	0.021	0.25
HCQ	Fr. III T	STK38	0.041	0.25	0.65
HCQ	Fr. III T	STK38L	0.025	0.64	0.88
HCQ	Fr. III T	STK39	0.041	0.44	0.78
HCQ	Fr. III T	STK4	0.032	0.39	0.75
HCQ	Fr. III T	STK40	0.048	0.26	0.66
HCQ	Fr. III T	STKLD1	-0.25	0.25	0.65
HCQ	Fr. III T	STMN1	-0.44	0.0096	0.19
HCQ	Fr. III T	STMN3	0.3	0.0003	0.086
HCQ	Fr. III T	STOM	0.28	0.0054	0.16
HCQ	Fr. III T	STOML1	0.065	0.41	0.76
HCQ	Fr. III T	STOML2	-0.04	0.26	0.66
HCQ	Fr. III T	STON1	0.39	0.16	0.54
HCQ	Fr. III T	STOX1	-0.39	0.48	0.81
HCQ	Fr. III T	STPG1	0.17	0.078	0.41
HCQ	Fr. III T	STRA13	-0.062	0.28	0.67
HCQ	Fr. III T	STRADA	-0.035	0.34	0.72
HCQ	Fr. III T	STRADB	0.048	0.54	0.83
HCQ	Fr. III T	STRAP	-0.021	0.53	0.83
HCQ	Fr. III T	STRBP	0.052	0.38	0.75
HCQ	Fr. III T	STRIP1	-0.024	0.48	0.8
HCQ	Fr. III T	STRIP2	-0.43	0.057	0.36
HCQ	Fr. III T	STRN	-0.05	0.34	0.72
HCQ	Fr. III T	STRN3	0.14	0.12	0.49
HCQ	Fr. III T	STRN4	0.0096	0.82	0.95
HCQ	Fr. III T	STS	-0.087	0.4	0.76
HCQ	Fr. III T	STT3A	0.1	0.051	0.35
HCQ	Fr. III T	STT3B	0.13	0.064	0.38
HCQ	Fr. III T	STUB1	0.022	0.69	0.9
HCQ	Fr. III T	STX10	-0.031	0.5	0.81
HCQ	Fr. III T	STX11	-0.27	0.0016	0.12
HCQ	Fr. III T	STX12	0.048	0.28	0.67
HCQ	Fr. III T	STX16	0.052	0.39	0.75
HCQ	Fr. III T	STX16-NPEPL1	0.052	0.76	0.92
HCQ	Fr. III T	STX17	0.05	0.29	0.68
HCQ	Fr. III T	STX18	-0.032	0.49	0.81
HCQ	Fr. III T	STX18-AS1	0.097	0.35	0.73
HCQ	Fr. III T	STX1A	-0.13	0.24	0.64
HCQ	Fr. III T	STX2	0.08	0.15	0.53
HCQ	Fr. III T	STX3	0.5	0.0056	0.16
HCQ	Fr. III T	STX4	0.054	0.3	0.69
HCQ	Fr. III T	STX5	0.022	0.68	0.9
HCQ	Fr. III T	STX6	0.009	0.82	0.95
HCQ	Fr. III T	STX7	-0.00054	1	1
HCQ	Fr. III T	STX8	-0.033	0.43	0.77
HCQ	Fr. III T	STXBP1	0.48	0.012	0.21
HCQ	Fr. III T	STXBP2	-0.039	0.35	0.73
HCQ	Fr. III T	STXBP3	0.0042	0.9	0.97
HCQ	Fr. III T	STXBP4	-0.11	0.34	0.72
HCQ	Fr. III T	STXBP5	0.015	0.83	0.95
HCQ	Fr. III T	STXBP5-AS1	-0.034	0.89	0.96
HCQ	Fr. III T	STYX	-0.015	0.79	0.94
HCQ	Fr. III T	STYXL1	-0.085	0.15	0.53
HCQ	Fr. III T	SUB1	-0.071	0.14	0.52
HCQ	Fr. III T	SUCLA2	0.055	0.26	0.66
HCQ	Fr. III T	SUCLG1	-0.031	0.46	0.79
HCQ	Fr. III T	SUCLG2	0.008	0.86	0.96
HCQ	Fr. III T	SUCLG2-AS1	-0.039	0.8	0.94
HCQ	Fr. III T	SUCO	-0.013	0.73	0.92
HCQ	Fr. III T	SUDS3	0.11	0.024	0.26
HCQ	Fr. III T	SUFU	0.018	0.75	0.92
HCQ	Fr. III T	SUGP1	-0.024	0.53	0.83
HCQ	Fr. III T	SUGP2	0.022	0.67	0.89
HCQ	Fr. III T	SUGT1	0.0032	0.93	0.98
HCQ	Fr. III T	SUGT1P3	-0.099	0.46	0.79
HCQ	Fr. III T	SULF2	-0.31	0.19	0.58
HCQ	Fr. III T	SULT1A1	-0.12	0.28	0.67
HCQ	Fr. III T	SULT1B1	-0.15	0.34	0.72
HCQ	Fr. III T	SULT2B1	-0.13	0.35	0.73
HCQ	Fr. III T	SUMF1	0.077	0.21	0.6
HCQ	Fr. III T	SUMF2	0.0037	0.94	0.98
HCQ	Fr. III T	SUMO1	-0.049	0.23	0.62
HCQ	Fr. III T	SUMO1P3	0.025	0.87	0.96
HCQ	Fr. III T	SUMO2	-0.057	0.15	0.53
HCQ	Fr. III T	SUMO3	0.0045	0.92	0.98
HCQ	Fr. III T	SUMO4	0.06	0.66	0.89
HCQ	Fr. III T	SUN1	0.067	0.18	0.57
HCQ	Fr. III T	SUN2	0.099	0.027	0.28
HCQ	Fr. III T	SUOX	-0.28	0.082	0.42
HCQ	Fr. III T	SUPT16H	-0.035	0.24	0.64
HCQ	Fr. III T	SUPT20H	0.023	0.45	0.79
HCQ	Fr. III T	SUPT3H	0.29	0.0025	0.12
HCQ	Fr. III T	SUPT4H1	-0.017	0.63	0.88
HCQ	Fr. III T	SUPT5H	-0.0072	0.84	0.95
HCQ	Fr. III T	SUPT6H	0.017	0.84	0.95
HCQ	Fr. III T	SUPT7L	0.026	0.48	0.81
HCQ	Fr. III T	SUPV3L1	-0.0087	0.83	0.95
HCQ	Fr. III T	SURF1	-0.057	0.2	0.59
HCQ	Fr. III T	SURF2	-0.064	0.23	0.62
HCQ	Fr. III T	SURF4	-0.0048	0.87	0.96
HCQ	Fr. III T	SURF6	0.078	0.12	0.48
HCQ	Fr. III T	SUSD1	0.15	0.13	0.5
HCQ	Fr. III T	SUSD3	-0.093	0.063	0.38
HCQ	Fr. III T	SUSD4	0.24	0.2	0.6
HCQ	Fr. III T	SUSD6	-0.051	0.29	0.68
HCQ	Fr. III T	SUV39H1	-0.055	0.36	0.74
HCQ	Fr. III T	SUV39H2	-0.17	0.094	0.44
HCQ	Fr. III T	SUV420H1	0.055	0.098	0.45
HCQ	Fr. III T	SUV420H2	0.058	0.48	0.8
HCQ	Fr. III T	SUZ12	0.00054	0.99	1
HCQ	Fr. III T	SUZ12P1	-0.032	0.62	0.87
HCQ	Fr. III T	SV2A	0.037	0.79	0.93
HCQ	Fr. III T	SV2C	-0.43	0.18	0.56
HCQ	Fr. III T	SVBP	-0.12	0.098	0.45
HCQ	Fr. III T	SVIL	0.53	3.20E-05	0.073
HCQ	Fr. III T	SVIL-AS1	0.14	0.2	0.59
HCQ	Fr. III T	SVILP1	-0.12	0.37	0.74
HCQ	Fr. III T	SVIP	0.1	0.11	0.47
HCQ	Fr. III T	SWAP70	0.055	0.68	0.9
HCQ	Fr. III T	SWI5	-0.049	0.41	0.77
HCQ	Fr. III T	SWSAP1	0.0043	0.94	0.98
HCQ	Fr. III T	SWT1	0.039	0.53	0.83
HCQ	Fr. III T	SYAP1	-0.082	0.033	0.3
HCQ	Fr. III T	SYCE1L	0.19	0.23	0.62
HCQ	Fr. III T	SYCE2	-0.19	0.32	0.71
HCQ	Fr. III T	SYCP2	0.15	0.28	0.68
HCQ	Fr. III T	SYDE2	0.2	0.23	0.62
HCQ	Fr. III T	SYF2	0.037	0.38	0.75
HCQ	Fr. III T	SYMPK	0.031	0.76	0.93
HCQ	Fr. III T	SYNCRIP	-0.01	0.72	0.91
HCQ	Fr. III T	SYNE1	0.011	0.79	0.94
HCQ	Fr. III T	SYNE2	-0.17	0.0046	0.15
HCQ	Fr. III T	SYNE3	0.025	0.76	0.93
HCQ	Fr. III T	SYNE4	-0.15	0.41	0.76
HCQ	Fr. III T	SYNGAP1	0.11	0.17	0.56
HCQ	Fr. III T	SYNGR1	0.31	0.087	0.43
HCQ	Fr. III T	SYNGR2	-0.048	0.33	0.72
HCQ	Fr. III T	SYNGR3	0.082	0.66	0.88
HCQ	Fr. III T	SYNJ1	0.023	0.72	0.91
HCQ	Fr. III T	SYNJ2	0.21	0.012	0.21
HCQ	Fr. III T	SYNJ2BP	0.032	0.56	0.85
HCQ	Fr. III T	SYNM	0.39	0.3	0.69
HCQ	Fr. III T	SYNPO2	-0.067	0.55	0.84
HCQ	Fr. III T	SYNRG	-0.045	0.28	0.68
HCQ	Fr. III T	SYP	-0.47	0.042	0.33
HCQ	Fr. III T	SYPL1	0.029	0.59	0.86
HCQ	Fr. III T	SYS1	0.0028	0.95	0.99
HCQ	Fr. III T	SYT11	-0.035	0.61	0.87
HCQ	Fr. III T	SYTL1	0.093	0.024	0.27
HCQ	Fr. III T	SYTL2	0.46	0.002	0.12
HCQ	Fr. III T	SYTL3	0.024	0.75	0.92
HCQ	Fr. III T	SYVN1	0.15	0.055	0.36
HCQ	Fr. III T	SZRD1	0.036	0.4	0.76
HCQ	Fr. III T	SZT2	0.11	0.18	0.57
HCQ	Fr. III T	TAB1	0.16	0.016	0.23
HCQ	Fr. III T	TAB2	-0.018	0.81	0.94
HCQ	Fr. III T	TAB3	0.0053	0.96	0.99
HCQ	Fr. III T	TACC1	-0.031	0.38	0.75
HCQ	Fr. III T	TACC3	-0.13	0.0077	0.18
HCQ	Fr. III T	TACO1	-0.014	0.79	0.93
HCQ	Fr. III T	TADA1	0.035	0.49	0.81
HCQ	Fr. III T	TADA2A	0.035	0.52	0.82
HCQ	Fr. III T	TADA2B	0.099	0.012	0.21
HCQ	Fr. III T	TADA3	-0.056	0.22	0.62
HCQ	Fr. III T	TAF1	0.076	0.37	0.74
HCQ	Fr. III T	TAF10	0.00099	0.98	0.99
HCQ	Fr. III T	TAF11	-0.092	0.036	0.31
HCQ	Fr. III T	TAF12	-0.029	0.5	0.81
HCQ	Fr. III T	TAF13	-0.087	0.62	0.87
HCQ	Fr. III T	TAF15	-0.014	0.86	0.96
HCQ	Fr. III T	TAF1A	0.21	0.013	0.22
HCQ	Fr. III T	TAF1A-AS1	0.0097	0.96	0.99
HCQ	Fr. III T	TAF1B	-0.13	0.027	0.28
HCQ	Fr. III T	TAF1C	0.055	0.32	0.7
HCQ	Fr. III T	TAF1D	0.045	0.25	0.65
HCQ	Fr. III T	TAF2	-0.057	0.12	0.48
HCQ	Fr. III T	TAF3	0.014	0.67	0.89
HCQ	Fr. III T	TAF4	-0.00043	1	1
HCQ	Fr. III T	TAF4B	0.15	0.16	0.55
HCQ	Fr. III T	TAF5	0.059	0.28	0.67
HCQ	Fr. III T	TAF5L	0.078	0.5	0.81
HCQ	Fr. III T	TAF6	0.096	0.031	0.29
HCQ	Fr. III T	TAF6L	-0.0043	0.94	0.98
HCQ	Fr. III T	TAF7	0.1	0.032	0.3
HCQ	Fr. III T	TAF8	-0.0019	0.97	0.99
HCQ	Fr. III T	TAF9	0.022	0.56	0.84
HCQ	Fr. III T	TAF9B	-0.075	0.2	0.59
HCQ	Fr. III T	TAGAP	0.18	0.00088	0.11
HCQ	Fr. III T	TAGLN	0.19	0.18	0.57
HCQ	Fr. III T	TAGLN2	0.052	0.29	0.68
HCQ	Fr. III T	TALDO1	-0.043	0.29	0.68
HCQ	Fr. III T	TAMM41	-0.069	0.32	0.71
HCQ	Fr. III T	TANC1	0.62	0.048	0.34
HCQ	Fr. III T	TANC2	0.47	0.0021	0.12
HCQ	Fr. III T	TANGO2	-0.023	0.54	0.83
HCQ	Fr. III T	TANGO6	0.0021	0.97	0.99
HCQ	Fr. III T	TANK	-0.1	0.023	0.26
HCQ	Fr. III T	TAOK1	0.092	0.17	0.56
HCQ	Fr. III T	TAOK2	0.028	0.71	0.91
HCQ	Fr. III T	TAOK3	-0.0042	0.88	0.96
HCQ	Fr. III T	TAP1	-0.15	0.013	0.22
HCQ	Fr. III T	TAP2	-0.081	0.45	0.79
HCQ	Fr. III T	TAPBP	-0.012	0.77	0.93
HCQ	Fr. III T	TAPBPL	0.016	0.79	0.94
HCQ	Fr. III T	TAPT1	-0.031	0.59	0.85
HCQ	Fr. III T	TAPT1-AS1	0.1	0.32	0.71
HCQ	Fr. III T	TARBP1	0.13	0.03	0.29
HCQ	Fr. III T	TARBP2	0.015	0.75	0.92
HCQ	Fr. III T	TARDBP	-0.0049	0.87	0.96
HCQ	Fr. III T	TARP	0.56	0.0054	0.16
HCQ	Fr. III T	TARS	-0.019	0.65	0.88
HCQ	Fr. III T	TARS2	-0.06	0.13	0.5
HCQ	Fr. III T	TARSL2	0.17	0.0061	0.16
HCQ	Fr. III T	TAS2R5	0.04	0.87	0.96
HCQ	Fr. III T	TASP1	0.035	0.47	0.8
HCQ	Fr. III T	TATDN1	-0.062	0.24	0.63
HCQ	Fr. III T	TATDN2	0.035	0.6	0.86
HCQ	Fr. III T	TATDN3	-0.12	0.03	0.29
HCQ	Fr. III T	TAX1BP1	-0.022	0.52	0.82
HCQ	Fr. III T	TAZ	0.073	0.047	0.34
HCQ	Fr. III T	TBC1D1	-0.065	0.21	0.6
HCQ	Fr. III T	TBC1D10A	0.081	0.059	0.37
HCQ	Fr. III T	TBC1D10B	0.064	0.28	0.67
HCQ	Fr. III T	TBC1D10C	-0.072	0.1	0.46
HCQ	Fr. III T	TBC1D12	0.58	0.21	0.61
HCQ	Fr. III T	TBC1D13	0.062	0.22	0.62
HCQ	Fr. III T	TBC1D14	-0.096	0.034	0.3
HCQ	Fr. III T	TBC1D15	-0.1	0.01	0.2
HCQ	Fr. III T	TBC1D16	0.41	0.05	0.35
HCQ	Fr. III T	TBC1D17	0.039	0.43	0.77
HCQ	Fr. III T	TBC1D19	0.082	0.19	0.58
HCQ	Fr. III T	TBC1D2	-0.0061	0.93	0.98
HCQ	Fr. III T	TBC1D20	0.028	0.42	0.77
HCQ	Fr. III T	TBC1D22A	-0.01	0.8	0.94
HCQ	Fr. III T	TBC1D22A-AS1	-0.12	0.44	0.78
HCQ	Fr. III T	TBC1D22B	-0.056	0.31	0.7
HCQ	Fr. III T	TBC1D23	0.0083	0.8	0.94
HCQ	Fr. III T	TBC1D24	0.27	0.0049	0.15
HCQ	Fr. III T	TBC1D25	-0.049	0.25	0.65
HCQ	Fr. III T	TBC1D2B	0.0033	0.96	0.99
HCQ	Fr. III T	TBC1D31	-0.077	0.26	0.65
HCQ	Fr. III T	TBC1D32	-0.15	0.18	0.57
HCQ	Fr. III T	TBC1D4	-0.18	0.048	0.34
HCQ	Fr. III T	TBC1D5	0.044	0.42	0.77
HCQ	Fr. III T	TBC1D7	-0.039	0.56	0.84
HCQ	Fr. III T	TBC1D8	-0.2	0.11	0.48
HCQ	Fr. III T	TBC1D8B	0.78	0.019	0.25
HCQ	Fr. III T	TBC1D9B	0.057	0.27	0.67
HCQ	Fr. III T	TBCA	-0.022	0.64	0.88
HCQ	Fr. III T	TBCB	-0.023	0.61	0.87
HCQ	Fr. III T	TBCC	-0.0082	0.85	0.95
HCQ	Fr. III T	TBCCD1	-0.06	0.17	0.55
HCQ	Fr. III T	TBCD	-0.003	0.96	0.99
HCQ	Fr. III T	TBCE	-0.095	0.061	0.37
HCQ	Fr. III T	TBCEL	-0.035	0.68	0.9
HCQ	Fr. III T	TBCK	0.029	0.57	0.85
HCQ	Fr. III T	TBK1	-0.077	0.086	0.43
HCQ	Fr. III T	TBKBP1	0.38	0.12	0.48
HCQ	Fr. III T	TBL1X	0.074	0.22	0.61
HCQ	Fr. III T	TBL1XR1	-0.017	0.72	0.91
HCQ	Fr. III T	TBL2	0.063	0.15	0.53
HCQ	Fr. III T	TBL3	-0.0034	0.94	0.98
HCQ	Fr. III T	TBP	-0.04	0.31	0.7
HCQ	Fr. III T	TBPL1	-0.0018	0.96	0.99
HCQ	Fr. III T	TBRG1	-0.028	0.38	0.75
HCQ	Fr. III T	TBRG4	0.079	0.046	0.34
HCQ	Fr. III T	TBX19	0.099	0.32	0.7
HCQ	Fr. III T	TBX21	-0.099	0.58	0.85
HCQ	Fr. III T	TBXAS1	0.096	0.43	0.78
HCQ	Fr. III T	TC2N	0.27	0.0019	0.12
HCQ	Fr. III T	TCAF1	-0.018	0.82	0.95
HCQ	Fr. III T	TCAF2	-0.069	0.29	0.69
HCQ	Fr. III T	TCAIM	-0.11	0.046	0.34
HCQ	Fr. III T	TCEA1	-0.027	0.51	0.82
HCQ	Fr. III T	TCEA2	0.051	0.45	0.79
HCQ	Fr. III T	TCEA3	0.3	0.086	0.43
HCQ	Fr. III T	TCEAL1	0.028	0.69	0.9
HCQ	Fr. III T	TCEAL3	0.17	0.063	0.38
HCQ	Fr. III T	TCEAL4	-0.077	0.27	0.66
HCQ	Fr. III T	TCEAL8	0.0085	0.85	0.96
HCQ	Fr. III T	TCEANC	0.0084	0.88	0.96
HCQ	Fr. III T	TCEANC2	-0.04	0.39	0.75
HCQ	Fr. III T	TCEB1	-0.032	0.53	0.83
HCQ	Fr. III T	TCEB2	-0.039	0.47	0.8
HCQ	Fr. III T	TCEB3	0.028	0.41	0.76
HCQ	Fr. III T	TCEB3-AS1	0.086	0.46	0.79
HCQ	Fr. III T	TCERG1	-0.012	0.68	0.9
HCQ	Fr. III T	TCF12	-0.003	0.94	0.98
HCQ	Fr. III T	TCF19	-0.21	0.017	0.24
HCQ	Fr. III T	TCF20	0.033	0.73	0.91
HCQ	Fr. III T	TCF25	0.044	0.19	0.58
HCQ	Fr. III T	TCF3	0.092	0.14	0.51
HCQ	Fr. III T	TCF4	-0.011	0.97	0.99
HCQ	Fr. III T	TCF7	0.31	0.001	0.11
HCQ	Fr. III T	TCF7L1	-0.25	0.21	0.6
HCQ	Fr. III T	TCF7L2	0.22	0.38	0.75
HCQ	Fr. III T	TCFL5	-8.00E-06	1	1
HCQ	Fr. III T	TCHP	-0.061	0.22	0.61
HCQ	Fr. III T	TCIRG1	-0.01	0.83	0.95
HCQ	Fr. III T	TCL6	0.21	0.54	0.83
HCQ	Fr. III T	TCN2	-0.082	0.7	0.91
HCQ	Fr. III T	TCOF1	-0.022	0.56	0.84
HCQ	Fr. III T	TCP1	0.031	0.28	0.67
HCQ	Fr. III T	TCP10L	0.35	0.15	0.53
HCQ	Fr. III T	TCP11L1	-0.038	0.6	0.86
HCQ	Fr. III T	TCP11L2	-0.094	0.17	0.55
HCQ	Fr. III T	TCTA	0.022	0.62	0.87
HCQ	Fr. III T	TCTEX1D2	-0.15	0.13	0.49
HCQ	Fr. III T	TCTEX1D4	0.11	0.65	0.88
HCQ	Fr. III T	TCTN1	0.021	0.86	0.96
HCQ	Fr. III T	TCTN2	0.22	0.091	0.44
HCQ	Fr. III T	TCTN3	0.072	0.059	0.37
HCQ	Fr. III T	TDG	-0.024	0.61	0.86
HCQ	Fr. III T	TDP1	-0.011	0.76	0.92
HCQ	Fr. III T	TDP2	-0.016	0.64	0.88
HCQ	Fr. III T	TDRD1	-0.28	0.54	0.84
HCQ	Fr. III T	TDRD3	-0.12	0.042	0.33
HCQ	Fr. III T	TDRD7	-0.0054	0.94	0.98
HCQ	Fr. III T	TDRD9	-0.36	0.38	0.75
HCQ	Fr. III T	TDRKH	0.13	0.033	0.3
HCQ	Fr. III T	TEAD1	0.14	0.73	0.92
HCQ	Fr. III T	TEC	0.23	0.21	0.6
HCQ	Fr. III T	TECPR1	0.013	0.88	0.96
HCQ	Fr. III T	TECPR2	-0.066	0.39	0.76
HCQ	Fr. III T	TECR	-0.029	0.45	0.79
HCQ	Fr. III T	TEF	0.12	0.15	0.53
HCQ	Fr. III T	TEFM	-0.0034	0.94	0.98
HCQ	Fr. III T	TEKT4P2	0.5	0.16	0.54
HCQ	Fr. III T	TELO2	0.03	0.62	0.87
HCQ	Fr. III T	TENM1	0.067	0.64	0.88
HCQ	Fr. III T	TEP1	0.02	0.84	0.95
HCQ	Fr. III T	TERF1	-0.027	0.52	0.82
HCQ	Fr. III T	TERF2	0.00069	0.98	1
HCQ	Fr. III T	TERF2IP	-0.03	0.33	0.72
HCQ	Fr. III T	TES	-0.01	0.75	0.92
HCQ	Fr. III T	TESC	-0.1	0.43	0.78
HCQ	Fr. III T	TESK1	0.11	0.14	0.51
HCQ	Fr. III T	TESK2	0.081	0.35	0.73
HCQ	Fr. III T	TESPA1	0.11	0.11	0.47
HCQ	Fr. III T	TET1	-0.24	0.013	0.22
HCQ	Fr. III T	TET2	-0.1	0.12	0.49
HCQ	Fr. III T	TET3	-0.29	0.016	0.23
HCQ	Fr. III T	TEX10	-0.034	0.44	0.78
HCQ	Fr. III T	TEX14	0.11	0.55	0.84
HCQ	Fr. III T	TEX2	0.055	0.44	0.78
HCQ	Fr. III T	TEX261	0.12	0.0014	0.11
HCQ	Fr. III T	TEX264	-0.049	0.24	0.64
HCQ	Fr. III T	TEX30	0.027	0.69	0.9
HCQ	Fr. III T	TFAM	0.028	0.55	0.84
HCQ	Fr. III T	TFAP2E	-0.042	0.79	0.94
HCQ	Fr. III T	TFAP4	-0.05	0.77	0.93
HCQ	Fr. III T	TFB1M	-0.073	0.14	0.52
HCQ	Fr. III T	TFB2M	0.025	0.6	0.86
HCQ	Fr. III T	TFCP2	-0.0029	0.96	0.99
HCQ	Fr. III T	TFDP1	-0.03	0.6	0.86
HCQ	Fr. III T	TFDP2	0.053	0.39	0.76
HCQ	Fr. III T	TFE3	-0.027	0.67	0.89
HCQ	Fr. III T	TFEB	0.06	0.54	0.83
HCQ	Fr. III T	TFG	-0.034	0.25	0.65
HCQ	Fr. III T	TFIP11	-0.0073	0.88	0.96
HCQ	Fr. III T	TFPT	-0.033	0.64	0.88
HCQ	Fr. III T	TFR2	0.2	0.047	0.34
HCQ	Fr. III T	TFRC	-0.22	0.0039	0.14
HCQ	Fr. III T	TG	-0.17	0.38	0.75
HCQ	Fr. III T	TGDS	0.068	0.17	0.55
HCQ	Fr. III T	TGFA	0.57	0.089	0.43
HCQ	Fr. III T	TGFB1	0.11	0.037	0.31
HCQ	Fr. III T	TGFB1I1	-0.63	0.011	0.2
HCQ	Fr. III T	TGFB3	-0.035	0.88	0.96
HCQ	Fr. III T	TGFBI	-0.28	0.43	0.78
HCQ	Fr. III T	TGFBR1	0.068	0.44	0.78
HCQ	Fr. III T	TGFBR2	0.22	0.0035	0.13
HCQ	Fr. III T	TGFBR3	0.3	0.0026	0.12
HCQ	Fr. III T	TGFBRAP1	0.029	0.43	0.77
HCQ	Fr. III T	TGIF1	0.21	0.017	0.24
HCQ	Fr. III T	TGIF2	-0.086	0.11	0.47
HCQ	Fr. III T	TGM1	0.29	0.21	0.61
HCQ	Fr. III T	TGOLN2	0.034	0.43	0.78
HCQ	Fr. III T	TGS1	-0.0065	0.87	0.96
HCQ	Fr. III T	THADA	-0.0095	0.87	0.96
HCQ	Fr. III T	THAP1	-0.048	0.26	0.66
HCQ	Fr. III T	THAP11	0.002	0.96	0.99
HCQ	Fr. III T	THAP2	0.081	0.28	0.67
HCQ	Fr. III T	THAP3	-0.0034	0.95	0.99
HCQ	Fr. III T	THAP4	-0.0034	0.94	0.98
HCQ	Fr. III T	THAP5	0.056	0.56	0.84
HCQ	Fr. III T	THAP6	0.14	0.0041	0.14
HCQ	Fr. III T	THAP7	0.088	0.069	0.39
HCQ	Fr. III T	THAP7-AS1	0.14	0.37	0.74
HCQ	Fr. III T	THAP8	0.028	0.68	0.9
HCQ	Fr. III T	THAP9	0.19	0.19	0.58
HCQ	Fr. III T	THAP9-AS1	0.016	0.82	0.95
HCQ	Fr. III T	THBS1	0.63	0.063	0.38
HCQ	Fr. III T	THBS3	0.13	0.099	0.45
HCQ	Fr. III T	THBS4	-0.084	0.58	0.85
HCQ	Fr. III T	THEM4	-0.082	0.12	0.48
HCQ	Fr. III T	THEM5	0.18	0.065	0.38
HCQ	Fr. III T	THEM6	0.069	0.3	0.69
HCQ	Fr. III T	THEMIS	0.4	0.0052	0.15
HCQ	Fr. III T	THEMIS2	-0.055	0.65	0.88
HCQ	Fr. III T	THG1L	0.052	0.49	0.81
HCQ	Fr. III T	THNSL1	0.28	0.032	0.3
HCQ	Fr. III T	THOC1	-0.026	0.48	0.8
HCQ	Fr. III T	THOC2	0.033	0.26	0.66
HCQ	Fr. III T	THOC3	-0.029	0.74	0.92
HCQ	Fr. III T	THOC5	-0.02	0.62	0.87
HCQ	Fr. III T	THOC6	-0.014	0.77	0.93
HCQ	Fr. III T	THOC7	-0.036	0.36	0.74
HCQ	Fr. III T	THOP1	-0.02	0.73	0.91
HCQ	Fr. III T	THRA	0.024	0.78	0.93
HCQ	Fr. III T	THRA1/BTR	-0.2	0.42	0.77
HCQ	Fr. III T	THRAP3	-0.029	0.3	0.69
HCQ	Fr. III T	THRIL	-0.014	0.84	0.95
HCQ	Fr. III T	THSD1	0.18	0.58	0.85
HCQ	Fr. III T	THTPA	0.057	0.34	0.72
HCQ	Fr. III T	THUMPD1	0.027	0.44	0.78
HCQ	Fr. III T	THUMPD2	0.04	0.51	0.82
HCQ	Fr. III T	THUMPD3	0.045	0.35	0.73
HCQ	Fr. III T	THUMPD3-AS1	-0.057	0.43	0.77
HCQ	Fr. III T	THYN1	-0.024	0.42	0.77
HCQ	Fr. III T	TIA1	0.017	0.63	0.87
HCQ	Fr. III T	TIAF1	-0.075	0.51	0.81
HCQ	Fr. III T	TIAL1	0.045	0.36	0.74
HCQ	Fr. III T	TIAM1	0.11	0.042	0.33
HCQ	Fr. III T	TIAM2	-0.36	0.021	0.25
HCQ	Fr. III T	TICAM1	-0.048	0.46	0.79
HCQ	Fr. III T	TICRR	-0.87	0.0082	0.18
HCQ	Fr. III T	TIFA	-0.11	0.094	0.44
HCQ	Fr. III T	TIGAR	-0.16	0.015	0.23
HCQ	Fr. III T	TIGD1	-0.068	0.28	0.67
HCQ	Fr. III T	TIGD2	0.16	0.17	0.55
HCQ	Fr. III T	TIGD5	0.27	0.069	0.39
HCQ	Fr. III T	TIGD6	-0.009	0.94	0.98
HCQ	Fr. III T	TIGD7	-0.05	0.6	0.86
HCQ	Fr. III T	TIGIT	-0.21	0.077	0.41
HCQ	Fr. III T	TIMD4	-0.52	0.0025	0.12
HCQ	Fr. III T	TIMELESS	-0.15	0.069	0.39
HCQ	Fr. III T	TIMM10	-0.033	0.57	0.85
HCQ	Fr. III T	TIMM10B	0.093	0.062	0.38
HCQ	Fr. III T	TIMM13	0.0035	0.95	0.99
HCQ	Fr. III T	TIMM17A	-0.084	0.062	0.38
HCQ	Fr. III T	TIMM17B	0.012	0.81	0.94
HCQ	Fr. III T	TIMM21	-0.024	0.6	0.86
HCQ	Fr. III T	TIMM22	-0.0074	0.84	0.95
HCQ	Fr. III T	TIMM23	-0.082	0.039	0.32
HCQ	Fr. III T	TIMM23B	0.083	0.13	0.5
HCQ	Fr. III T	TIMM44	-0.09	0.11	0.47
HCQ	Fr. III T	TIMM50	0.012	0.77	0.93
HCQ	Fr. III T	TIMM8A	0.031	0.69	0.9
HCQ	Fr. III T	TIMM8B	-0.036	0.5	0.81
HCQ	Fr. III T	TIMM9	-0.0013	0.98	0.99
HCQ	Fr. III T	TIMMDC1	-0.024	0.5	0.81
HCQ	Fr. III T	TIMP1	0.25	0.027	0.28
HCQ	Fr. III T	TINF2	-0.063	0.048	0.34
HCQ	Fr. III T	TIPARP	-0.089	0.28	0.67
HCQ	Fr. III T	TIPARP-AS1	0.39	0.015	0.23
HCQ	Fr. III T	TIPIN	-0.23	0.015	0.23
HCQ	Fr. III T	TIPRL	-0.033	0.45	0.79
HCQ	Fr. III T	TIRAP	-0.061	0.3	0.69
HCQ	Fr. III T	TJAP1	0.096	0.082	0.42
HCQ	Fr. III T	TJP2	-0.47	0.00033	0.086
HCQ	Fr. III T	TJP3	-0.034	0.7	0.91
HCQ	Fr. III T	TK1	-0.61	0.0075	0.18
HCQ	Fr. III T	TK2	-0.061	0.37	0.74
HCQ	Fr. III T	TKFC	-0.035	0.43	0.78
HCQ	Fr. III T	TKT	-0.045	0.42	0.77
HCQ	Fr. III T	TKTL1	-0.073	0.47	0.8
HCQ	Fr. III T	TLCD2	0.41	0.071	0.4
HCQ	Fr. III T	TLDC1	-0.022	0.74	0.92
HCQ	Fr. III T	TLDC2	-0.015	0.87	0.96
HCQ	Fr. III T	TLE1	0.89	0.036	0.31
HCQ	Fr. III T	TLE2	0.36	0.0028	0.13
HCQ	Fr. III T	TLE3	0.021	0.84	0.95
HCQ	Fr. III T	TLE4	0.1	0.022	0.26
HCQ	Fr. III T	TLK1	-0.085	0.11	0.46
HCQ	Fr. III T	TLK2	0.022	0.56	0.84
HCQ	Fr. III T	TLN1	0.037	0.43	0.77
HCQ	Fr. III T	TLR1	0.024	0.83	0.95
HCQ	Fr. III T	TLR2	0.22	0.46	0.79
HCQ	Fr. III T	TLR3	0.52	0.013	0.22
HCQ	Fr. III T	TLR5	-0.083	0.56	0.84
HCQ	Fr. III T	TLR6	-0.099	0.53	0.82
HCQ	Fr. III T	TLR7	0.63	0.28	0.67
HCQ	Fr. III T	TLR9	0.11	0.52	0.82
HCQ	Fr. III T	TLX2	0.33	0.2	0.59
HCQ	Fr. III T	TM2D1	-0.058	0.12	0.49
HCQ	Fr. III T	TM2D2	0.063	0.16	0.54
HCQ	Fr. III T	TM2D3	0.0023	0.95	0.99
HCQ	Fr. III T	TM6SF1	0.17	0.63	0.87
HCQ	Fr. III T	TM7SF2	0.16	0.037	0.31
HCQ	Fr. III T	TM7SF3	-0.027	0.47	0.8
HCQ	Fr. III T	TM9SF1	0.0059	0.88	0.96
HCQ	Fr. III T	TM9SF2	-0.044	0.2	0.59
HCQ	Fr. III T	TM9SF3	0.013	0.74	0.92
HCQ	Fr. III T	TM9SF4	0.048	0.32	0.71
HCQ	Fr. III T	TMA16	-0.0052	0.93	0.98
HCQ	Fr. III T	TMA7	0.063	0.24	0.63
HCQ	Fr. III T	TMBIM1	0.082	0.053	0.36
HCQ	Fr. III T	TMBIM4	0.038	0.38	0.75
HCQ	Fr. III T	TMBIM6	0.042	0.16	0.53
HCQ	Fr. III T	TMC4	0.37	0.053	0.35
HCQ	Fr. III T	TMC5	0.75	0.08	0.41
HCQ	Fr. III T	TMC6	0.035	0.42	0.77
HCQ	Fr. III T	TMC8	0.099	0.021	0.25
HCQ	Fr. III T	TMCC1	0.12	0.091	0.44
HCQ	Fr. III T	TMCC2	0.22	0.31	0.7
HCQ	Fr. III T	TMCO1	-0.032	0.35	0.73
HCQ	Fr. III T	TMCO3	0.0043	0.93	0.98
HCQ	Fr. III T	TMCO4	0.0026	0.97	0.99
HCQ	Fr. III T	TMCO6	0.071	0.096	0.44
HCQ	Fr. III T	TMED1	-0.017	0.75	0.92
HCQ	Fr. III T	TMED10	0.092	0.084	0.42
HCQ	Fr. III T	TMED10P1	-0.037	0.82	0.95
HCQ	Fr. III T	TMED2	0.063	0.11	0.46
HCQ	Fr. III T	TMED3	0.016	0.76	0.92
HCQ	Fr. III T	TMED4	-0.12	0.25	0.65
HCQ	Fr. III T	TMED5	0.12	0.011	0.21
HCQ	Fr. III T	TMED7	0.061	0.24	0.64
HCQ	Fr. III T	TMED8	0.026	0.83	0.95
HCQ	Fr. III T	TMED9	0.095	0.26	0.66
HCQ	Fr. III T	TMEM101	-0.0015	0.98	0.99
HCQ	Fr. III T	TMEM102	0.05	0.38	0.75
HCQ	Fr. III T	TMEM104	0.022	0.71	0.91
HCQ	Fr. III T	TMEM106A	0.1	0.15	0.53
HCQ	Fr. III T	TMEM106B	0.12	0.039	0.32
HCQ	Fr. III T	TMEM106C	-0.15	0.0029	0.13
HCQ	Fr. III T	TMEM107	0.16	0.03	0.29
HCQ	Fr. III T	TMEM109	0.04	0.27	0.67
HCQ	Fr. III T	TMEM11	-0.07	0.12	0.48
HCQ	Fr. III T	TMEM110	-0.00035	1	1
HCQ	Fr. III T	TMEM115	-0.0016	0.97	0.99
HCQ	Fr. III T	TMEM116	0.087	0.16	0.54
HCQ	Fr. III T	TMEM117	0.14	0.24	0.64
HCQ	Fr. III T	TMEM119	-0.69	0.016	0.23
HCQ	Fr. III T	TMEM120A	-0.081	0.22	0.62
HCQ	Fr. III T	TMEM120B	0.015	0.8	0.94
HCQ	Fr. III T	TMEM121	0.25	0.2	0.59
HCQ	Fr. III T	TMEM123	0.099	0.051	0.35
HCQ	Fr. III T	TMEM126A	-0.025	0.69	0.9
HCQ	Fr. III T	TMEM126B	0.067	0.094	0.44
HCQ	Fr. III T	TMEM127	-0.025	0.49	0.81
HCQ	Fr. III T	TMEM128	-0.057	0.17	0.55
HCQ	Fr. III T	TMEM129	0.11	0.0051	0.15
HCQ	Fr. III T	TMEM131	0.022	0.67	0.89
HCQ	Fr. III T	TMEM134	-0.06	0.26	0.66
HCQ	Fr. III T	TMEM135	-0.0094	0.89	0.97
HCQ	Fr. III T	TMEM136	0.039	0.89	0.97
HCQ	Fr. III T	TMEM138	-0.0054	0.87	0.96
HCQ	Fr. III T	TMEM139	-0.31	0.12	0.48
HCQ	Fr. III T	TMEM140	0.0093	0.9	0.97
HCQ	Fr. III T	TMEM141	0.11	0.11	0.47
HCQ	Fr. III T	TMEM143	0.081	0.16	0.54
HCQ	Fr. III T	TMEM147	0.035	0.38	0.75
HCQ	Fr. III T	TMEM147-AS1	0.014	0.88	0.96
HCQ	Fr. III T	TMEM14A	-0.0075	0.89	0.97
HCQ	Fr. III T	TMEM14B	0.0082	0.81	0.94
HCQ	Fr. III T	TMEM14C	-0.0057	0.92	0.98
HCQ	Fr. III T	TMEM14E	-0.29	0.29	0.68
HCQ	Fr. III T	TMEM150A	0.18	0.016	0.23
HCQ	Fr. III T	TMEM154	-0.052	0.34	0.72
HCQ	Fr. III T	TMEM156	0.2	0.096	0.44
HCQ	Fr. III T	TMEM159	-0.053	0.48	0.8
HCQ	Fr. III T	TMEM160	-0.025	0.75	0.92
HCQ	Fr. III T	TMEM161A	-0.032	0.53	0.83
HCQ	Fr. III T	TMEM161B	0.021	0.61	0.86
HCQ	Fr. III T	TMEM161B-AS1	0.13	0.097	0.45
HCQ	Fr. III T	TMEM164	-0.03	0.83	0.95
HCQ	Fr. III T	TMEM165	-0.016	0.65	0.88
HCQ	Fr. III T	TMEM167A	0.056	0.25	0.65
HCQ	Fr. III T	TMEM167B	0.057	0.23	0.63
HCQ	Fr. III T	TMEM168	0.036	0.54	0.83
HCQ	Fr. III T	TMEM169	-0.21	0.072	0.4
HCQ	Fr. III T	TMEM170A	0.077	0.047	0.34
HCQ	Fr. III T	TMEM170B	0.65	0.043	0.33
HCQ	Fr. III T	TMEM173	-0.052	0.22	0.62
HCQ	Fr. III T	TMEM175	-0.002	0.97	0.99
HCQ	Fr. III T	TMEM177	0.11	0.14	0.52
HCQ	Fr. III T	TMEM178B	0.028	0.92	0.98
HCQ	Fr. III T	TMEM179B	-0.096	0.025	0.27
HCQ	Fr. III T	TMEM18	0.067	0.17	0.56
HCQ	Fr. III T	TMEM180	0.15	0.18	0.57
HCQ	Fr. III T	TMEM181	0.11	0.048	0.34
HCQ	Fr. III T	TMEM182	-0.13	0.2	0.59
HCQ	Fr. III T	TMEM183A	-0.028	0.35	0.73
HCQ	Fr. III T	TMEM184B	0.11	0.078	0.41
HCQ	Fr. III T	TMEM184C	-0.026	0.52	0.82
HCQ	Fr. III T	TMEM185A	-0.028	0.57	0.85
HCQ	Fr. III T	TMEM185B	0.07	0.27	0.67
HCQ	Fr. III T	TMEM186	-0.0067	0.9	0.97
HCQ	Fr. III T	TMEM187	0.032	0.63	0.87
HCQ	Fr. III T	TMEM189	-0.028	0.57	0.85
HCQ	Fr. III T	TMEM19	0.08	0.096	0.44
HCQ	Fr. III T	TMEM191A	0.11	0.26	0.66
HCQ	Fr. III T	TMEM191B	0.2	0.45	0.79
HCQ	Fr. III T	TMEM192	0.12	0.052	0.35
HCQ	Fr. III T	TMEM198B	-0.074	0.25	0.65
HCQ	Fr. III T	TMEM199	0.0047	0.89	0.97
HCQ	Fr. III T	TMEM2	0.00079	0.99	1
HCQ	Fr. III T	TMEM200A	0.26	0.21	0.61
HCQ	Fr. III T	TMEM201	0.015	0.86	0.96
HCQ	Fr. III T	TMEM203	0.052	0.15	0.53
HCQ	Fr. III T	TMEM204	0.12	0.35	0.73
HCQ	Fr. III T	TMEM205	-0.1	0.043	0.33
HCQ	Fr. III T	TMEM206	-0.015	0.8	0.94
HCQ	Fr. III T	TMEM208	-0.03	0.53	0.83
HCQ	Fr. III T	TMEM209	-0.03	0.36	0.74
HCQ	Fr. III T	TMEM214	0.049	0.21	0.6
HCQ	Fr. III T	TMEM216	0.0089	0.85	0.95
HCQ	Fr. III T	TMEM218	0.025	0.6	0.86
HCQ	Fr. III T	TMEM219	-0.012	0.77	0.93
HCQ	Fr. III T	TMEM220	0.13	0.43	0.78
HCQ	Fr. III T	TMEM222	0.014	0.74	0.92
HCQ	Fr. III T	TMEM223	0.078	0.11	0.48
HCQ	Fr. III T	TMEM229B	0.12	0.081	0.42
HCQ	Fr. III T	TMEM230	0.07	0.035	0.3
HCQ	Fr. III T	TMEM231	0.094	0.58	0.85
HCQ	Fr. III T	TMEM234	0.056	0.43	0.78
HCQ	Fr. III T	TMEM237	-0.1	0.25	0.65
HCQ	Fr. III T	TMEM238	0.061	0.55	0.84
HCQ	Fr. III T	TMEM241	-0.025	0.86	0.96
HCQ	Fr. III T	TMEM242	0.0086	0.85	0.96
HCQ	Fr. III T	TMEM243	0.12	0.014	0.22
HCQ	Fr. III T	TMEM244	-0.083	0.61	0.86
HCQ	Fr. III T	TMEM245	-0.0084	0.86	0.96
HCQ	Fr. III T	TMEM248	0.032	0.28	0.67
HCQ	Fr. III T	TMEM25	0.29	0.00011	0.074
HCQ	Fr. III T	TMEM251	-0.00035	0.99	1
HCQ	Fr. III T	TMEM254	0.0071	0.9	0.97
HCQ	Fr. III T	TMEM254-AS1	0.38	0.084	0.42
HCQ	Fr. III T	TMEM256	-0.11	0.21	0.6
HCQ	Fr. III T	TMEM258	-0.0063	0.91	0.97
HCQ	Fr. III T	TMEM259	-0.0053	0.91	0.97
HCQ	Fr. III T	TMEM260	0.056	0.3	0.69
HCQ	Fr. III T	TMEM261	0.05	0.36	0.74
HCQ	Fr. III T	TMEM263	0.069	0.2	0.59
HCQ	Fr. III T	TMEM265	0.17	0.22	0.62
HCQ	Fr. III T	TMEM30A	-0.027	0.54	0.83
HCQ	Fr. III T	TMEM30B	0.13	0.4	0.76
HCQ	Fr. III T	TMEM33	0.031	0.41	0.76
HCQ	Fr. III T	TMEM38A	-0.31	0.092	0.44
HCQ	Fr. III T	TMEM38B	0.082	0.32	0.71
HCQ	Fr. III T	TMEM39A	0.15	0.0045	0.15
HCQ	Fr. III T	TMEM39B	-0.09	0.31	0.7
HCQ	Fr. III T	TMEM41A	0.015	0.73	0.92
HCQ	Fr. III T	TMEM41B	0.044	0.37	0.74
HCQ	Fr. III T	TMEM42	0.014	0.81	0.94
HCQ	Fr. III T	TMEM43	0.049	0.18	0.57
HCQ	Fr. III T	TMEM44	-0.002	0.99	1
HCQ	Fr. III T	TMEM44-AS1	0.025	0.8	0.94
HCQ	Fr. III T	TMEM45B	0.48	0.011	0.21
HCQ	Fr. III T	TMEM5	-0.025	0.6	0.86
HCQ	Fr. III T	TMEM50A	-0.02	0.54	0.84
HCQ	Fr. III T	TMEM50B	0.019	0.66	0.89
HCQ	Fr. III T	TMEM53	0.057	0.56	0.84
HCQ	Fr. III T	TMEM55A	0.029	0.59	0.86
HCQ	Fr. III T	TMEM55B	0.051	0.083	0.42
HCQ	Fr. III T	TMEM56-RWDD3	0.19	0.27	0.66
HCQ	Fr. III T	TMEM57	0.12	0.01	0.2
HCQ	Fr. III T	TMEM59	0.018	0.58	0.85
HCQ	Fr. III T	TMEM60	0.017	0.75	0.92
HCQ	Fr. III T	TMEM62	-0.095	0.099	0.45
HCQ	Fr. III T	TMEM63A	0.013	0.81	0.94
HCQ	Fr. III T	TMEM63B	0.018	0.87	0.96
HCQ	Fr. III T	TMEM64	-0.033	0.69	0.9
HCQ	Fr. III T	TMEM65	0.017	0.8	0.94
HCQ	Fr. III T	TMEM67	0.18	0.18	0.57
HCQ	Fr. III T	TMEM68	-0.031	0.53	0.83
HCQ	Fr. III T	TMEM69	-0.047	0.26	0.66
HCQ	Fr. III T	TMEM70	-0.0065	0.88	0.96
HCQ	Fr. III T	TMEM71	0.37	0.0049	0.15
HCQ	Fr. III T	TMEM79	-0.0093	0.88	0.96
HCQ	Fr. III T	TMEM80	0.03	0.69	0.9
HCQ	Fr. III T	TMEM81	-0.18	0.41	0.77
HCQ	Fr. III T	TMEM86A	0.12	0.51	0.82
HCQ	Fr. III T	TMEM86B	0.045	0.66	0.89
HCQ	Fr. III T	TMEM87A	-0.05	0.058	0.37
HCQ	Fr. III T	TMEM87B	-0.032	0.56	0.84
HCQ	Fr. III T	TMEM8A	0.13	0.11	0.48
HCQ	Fr. III T	TMEM8B	0.19	0.2	0.59
HCQ	Fr. III T	TMEM9	0.08	0.2	0.6
HCQ	Fr. III T	TMEM91	-0.016	0.84	0.95
HCQ	Fr. III T	TMEM97	-0.064	0.5	0.81
HCQ	Fr. III T	TMEM99	0.03	0.73	0.92
HCQ	Fr. III T	TMEM9B	-0.038	0.21	0.61
HCQ	Fr. III T	TMEM9B-AS1	-0.021	0.88	0.96
HCQ	Fr. III T	TMF1	0.079	0.057	0.37
HCQ	Fr. III T	TMIE	-0.042	0.84	0.95
HCQ	Fr. III T	TMIGD2	0.26	0.16	0.54
HCQ	Fr. III T	TMLHE	0.032	0.6	0.86
HCQ	Fr. III T	TMOD1	-0.11	0.33	0.71
HCQ	Fr. III T	TMOD2	0.44	0.0017	0.12
HCQ	Fr. III T	TMOD3	-0.021	0.52	0.82
HCQ	Fr. III T	TMOD4	-0.11	0.36	0.74
HCQ	Fr. III T	TMPO	-0.11	0.046	0.34
HCQ	Fr. III T	TMPO-AS1	-0.21	0.14	0.52
HCQ	Fr. III T	TMPPE	-0.026	0.83	0.95
HCQ	Fr. III T	TMPRSS13	-0.29	0.085	0.42
HCQ	Fr. III T	TMPRSS3	-0.29	0.057	0.37
HCQ	Fr. III T	TMPRSS6	0.15	0.42	0.77
HCQ	Fr. III T	TMSB10	-0.1	0.1	0.45
HCQ	Fr. III T	TMSB4X	-0.037	0.4	0.76
HCQ	Fr. III T	TMTC3	0.06	0.39	0.75
HCQ	Fr. III T	TMTC4	-0.15	0.072	0.4
HCQ	Fr. III T	TMUB1	-0.019	0.77	0.93
HCQ	Fr. III T	TMUB2	-0.018	0.57	0.85
HCQ	Fr. III T	TMX1	-0.07	0.097	0.45
HCQ	Fr. III T	TMX2	0.087	0.047	0.34
HCQ	Fr. III T	TMX3	0.017	0.74	0.92
HCQ	Fr. III T	TMX4	0.029	0.52	0.82
HCQ	Fr. III T	TNF	0.22	0.086	0.43
HCQ	Fr. III T	TNFAIP1	0.016	0.71	0.91
HCQ	Fr. III T	TNFAIP3	-0.053	0.58	0.85
HCQ	Fr. III T	TNFAIP8	0.086	0.057	0.37
HCQ	Fr. III T	TNFAIP8L1	0.047	0.44	0.78
HCQ	Fr. III T	TNFAIP8L2	0.014	0.78	0.93
HCQ	Fr. III T	TNFRSF10A	-0.0027	0.95	0.99
HCQ	Fr. III T	TNFRSF10B	0.058	0.43	0.78
HCQ	Fr. III T	TNFRSF10D	0.19	0.038	0.31
HCQ	Fr. III T	TNFRSF11A	0.075	0.7	0.9
HCQ	Fr. III T	TNFRSF12A	-0.18	0.43	0.78
HCQ	Fr. III T	TNFRSF13B	-0.29	0.41	0.77
HCQ	Fr. III T	TNFRSF14	-0.064	0.14	0.51
HCQ	Fr. III T	TNFRSF18	0.14	0.2	0.59
HCQ	Fr. III T	TNFRSF19	-0.27	0.13	0.5
HCQ	Fr. III T	TNFRSF1A	-0.023	0.69	0.9
HCQ	Fr. III T	TNFRSF1B	-0.24	9.70E-05	0.073
HCQ	Fr. III T	TNFRSF25	0.11	0.027	0.28
HCQ	Fr. III T	TNFRSF4	0.11	0.38	0.74
HCQ	Fr. III T	TNFRSF8	-0.57	0.0064	0.16
HCQ	Fr. III T	TNFRSF9	-0.47	0.021	0.26
HCQ	Fr. III T	TNFSF10	0.11	0.18	0.57
HCQ	Fr. III T	TNFSF11	0.2	0.62	0.87
HCQ	Fr. III T	TNFSF12	0.17	0.029	0.29
HCQ	Fr. III T	TNFSF13B	0.11	0.35	0.73
HCQ	Fr. III T	TNFSF14	0.19	0.019	0.25
HCQ	Fr. III T	TNFSF4	0.15	0.48	0.8
HCQ	Fr. III T	TNFSF8	0.15	0.089	0.43
HCQ	Fr. III T	TNFSF9	-0.25	0.29	0.68
HCQ	Fr. III T	TNIK	-0.076	0.13	0.5
HCQ	Fr. III T	TNIP1	-0.071	0.26	0.66
HCQ	Fr. III T	TNIP2	-0.072	0.085	0.42
HCQ	Fr. III T	TNIP3	-0.44	0.05	0.35
HCQ	Fr. III T	TNK1	0.015	0.88	0.96
HCQ	Fr. III T	TNK2	0.14	0.085	0.42
HCQ	Fr. III T	TNKS	0.056	0.36	0.74
HCQ	Fr. III T	TNKS1BP1	-0.00021	1	1
HCQ	Fr. III T	TNKS2	0.0069	0.87	0.96
HCQ	Fr. III T	TNNT3	0.083	0.73	0.91
HCQ	Fr. III T	TNPO1	0.1	0.037	0.31
HCQ	Fr. III T	TNPO2	0.067	0.46	0.79
HCQ	Fr. III T	TNPO3	-0.014	0.69	0.9
HCQ	Fr. III T	TNRC18	-0.14	0.19	0.59
HCQ	Fr. III T	TNRC6A	-0.031	0.62	0.87
HCQ	Fr. III T	TNRC6B	0.084	0.11	0.46
HCQ	Fr. III T	TNRC6C	0.044	0.47	0.8
HCQ	Fr. III T	TNRC6C-AS1	0.12	0.093	0.44
HCQ	Fr. III T	TNS2	0.64	0.047	0.34
HCQ	Fr. III T	TOB1	0.13	0.13	0.5
HCQ	Fr. III T	TOB1-AS1	0.018	0.91	0.97
HCQ	Fr. III T	TOB2	0.03	0.47	0.8
HCQ	Fr. III T	TOE1	0.069	0.17	0.55
HCQ	Fr. III T	TOLLIP	-0.063	0.11	0.47
HCQ	Fr. III T	TOLLIP-AS1	0.043	0.8	0.94
HCQ	Fr. III T	TOM1	-0.043	0.27	0.67
HCQ	Fr. III T	TOM1L2	-0.044	0.43	0.78
HCQ	Fr. III T	TOMM20	0.03	0.48	0.8
HCQ	Fr. III T	TOMM22	-0.03	0.51	0.81
HCQ	Fr. III T	TOMM34	-0.083	0.12	0.48
HCQ	Fr. III T	TOMM40	0.011	0.8	0.94
HCQ	Fr. III T	TOMM40L	0.018	0.81	0.94
HCQ	Fr. III T	TOMM5	0.052	0.24	0.64
HCQ	Fr. III T	TOMM6	0.044	0.32	0.71
HCQ	Fr. III T	TOMM7	-0.042	0.47	0.8
HCQ	Fr. III T	TOMM70A	0.11	0.038	0.31
HCQ	Fr. III T	TONSL	0.057	0.66	0.89
HCQ	Fr. III T	TOP1	-0.062	0.16	0.54
HCQ	Fr. III T	TOP1MT	0.09	0.4	0.76
HCQ	Fr. III T	TOP2A	-0.67	0.0065	0.16
HCQ	Fr. III T	TOP2B	0.0053	0.92	0.98
HCQ	Fr. III T	TOP3A	-0.006	0.9	0.97
HCQ	Fr. III T	TOP3B	0.0086	0.86	0.96
HCQ	Fr. III T	TOPBP1	-0.038	0.47	0.8
HCQ	Fr. III T	TOPORS	0.046	0.2	0.6
HCQ	Fr. III T	TOPORS-AS1	-0.02	0.78	0.93
HCQ	Fr. III T	TOR1A	-0.031	0.41	0.76
HCQ	Fr. III T	TOR1AIP1	-0.035	0.26	0.65
HCQ	Fr. III T	TOR1AIP2	0.06	0.17	0.55
HCQ	Fr. III T	TOR1B	-0.087	0.51	0.81
HCQ	Fr. III T	TOR2A	-0.037	0.5	0.81
HCQ	Fr. III T	TOR3A	-0.056	0.21	0.6
HCQ	Fr. III T	TOR4A	-0.17	0.17	0.56
HCQ	Fr. III T	TOX	-0.2	0.11	0.46
HCQ	Fr. III T	TOX2	-0.5	0.0025	0.12
HCQ	Fr. III T	TOX4	-0.026	0.37	0.74
HCQ	Fr. III T	TP53	-0.023	0.7	0.91
HCQ	Fr. III T	TP53BP1	0.076	0.16	0.54
HCQ	Fr. III T	TP53BP2	0.092	0.073	0.4
HCQ	Fr. III T	TP53I11	0.23	0.28	0.68
HCQ	Fr. III T	TP53I13	0.12	0.025	0.27
HCQ	Fr. III T	TP53I3	-0.4	0.11	0.47
HCQ	Fr. III T	TP53INP1	-0.034	0.63	0.87
HCQ	Fr. III T	TP53INP2	-0.075	0.78	0.93
HCQ	Fr. III T	TP53RK	0.031	0.41	0.77
HCQ	Fr. III T	TP53TG1	-0.03	0.59	0.86
HCQ	Fr. III T	TP63	-0.084	0.8	0.94
HCQ	Fr. III T	TP73	-0.32	0.16	0.55
HCQ	Fr. III T	TP73-AS1	0.012	0.85	0.96
HCQ	Fr. III T	TPBG	0.57	0.11	0.46
HCQ	Fr. III T	TPCN1	0.12	0.075	0.4
HCQ	Fr. III T	TPCN2	0.013	0.87	0.96
HCQ	Fr. III T	TPD52	0.2	0.12	0.48
HCQ	Fr. III T	TPD52L2	0.027	0.35	0.73
HCQ	Fr. III T	TPGS1	-0.011	0.9	0.97
HCQ	Fr. III T	TPGS2	-0.083	0.25	0.65
HCQ	Fr. III T	TPI1	0.0092	0.83	0.95
HCQ	Fr. III T	TPK1	-0.045	0.41	0.77
HCQ	Fr. III T	TPM1	0.094	0.38	0.74
HCQ	Fr. III T	TPM2	0.051	0.75	0.92
HCQ	Fr. III T	TPM3	-0.024	0.46	0.79
HCQ	Fr. III T	TPM3P9	-0.064	0.55	0.84
HCQ	Fr. III T	TPM4	-0.15	0.0078	0.18
HCQ	Fr. III T	TPMT	-0.045	0.44	0.78
HCQ	Fr. III T	TPO	0.47	0.042	0.33
HCQ	Fr. III T	TPP1	-0.061	0.12	0.48
HCQ	Fr. III T	TPP2	-0.019	0.75	0.92
HCQ	Fr. III T	TPPP	0.56	0.0014	0.11
HCQ	Fr. III T	TPR	-0.12	0.01	0.2
HCQ	Fr. III T	TPRA1	0.071	0.23	0.63
HCQ	Fr. III T	TPRG1	-0.18	0.36	0.74
HCQ	Fr. III T	TPRG1L	0.14	0.0058	0.16
HCQ	Fr. III T	TPRKB	0.0033	0.95	0.99
HCQ	Fr. III T	TPRN	0.41	0.0069	0.17
HCQ	Fr. III T	TPST1	-0.0014	0.99	1
HCQ	Fr. III T	TPST2	-0.14	0.11	0.47
HCQ	Fr. III T	TPT1	0.06	0.31	0.69
HCQ	Fr. III T	TPT1-AS1	-0.02	0.72	0.91
HCQ	Fr. III T	TPTE2P5	0.023	0.87	0.96
HCQ	Fr. III T	TPX2	-0.51	0.016	0.23
HCQ	Fr. III T	TRA2A	-0.017	0.75	0.92
HCQ	Fr. III T	TRA2B	0.061	0.4	0.76
HCQ	Fr. III T	TRABD	0.083	0.064	0.38
HCQ	Fr. III T	TRABD2A	0.24	0.0052	0.15
HCQ	Fr. III T	TRADD	0.16	0.057	0.37
HCQ	Fr. III T	TRAF1	-0.11	0.043	0.33
HCQ	Fr. III T	TRAF2	-0.087	0.089	0.43
HCQ	Fr. III T	TRAF3	-0.21	0.00091	0.11
HCQ	Fr. III T	TRAF3IP1	0.089	0.2	0.59
HCQ	Fr. III T	TRAF3IP2	-0.16	0.016	0.23
HCQ	Fr. III T	TRAF3IP2-AS1	-0.076	0.25	0.65
HCQ	Fr. III T	TRAF3IP3	-0.044	0.15	0.53
HCQ	Fr. III T	TRAF4	-0.11	0.33	0.72
HCQ	Fr. III T	TRAF5	-0.045	0.32	0.7
HCQ	Fr. III T	TRAF6	0.045	0.33	0.71
HCQ	Fr. III T	TRAF7	0.012	0.85	0.95
HCQ	Fr. III T	TRAFD1	-0.18	0.0047	0.15
HCQ	Fr. III T	TRAIP	-0.32	0.019	0.25
HCQ	Fr. III T	TRAK1	-0.013	0.85	0.95
HCQ	Fr. III T	TRAK2	-0.037	0.54	0.83
HCQ	Fr. III T	TRAM1	0.078	0.055	0.36
HCQ	Fr. III T	TRAM2	0.12	0.12	0.48
HCQ	Fr. III T	TRAM2-AS1	-0.057	0.71	0.91
HCQ	Fr. III T	TRANK1	0.021	0.8	0.94
HCQ	Fr. III T	TRAP1	0.041	0.3	0.69
HCQ	Fr. III T	TRAPPC1	-0.041	0.4	0.76
HCQ	Fr. III T	TRAPPC10	-0.071	0.2	0.59
HCQ	Fr. III T	TRAPPC11	-0.027	0.53	0.83
HCQ	Fr. III T	TRAPPC12	0.014	0.71	0.91
HCQ	Fr. III T	TRAPPC13	-0.049	0.25	0.65
HCQ	Fr. III T	TRAPPC2	0.13	0.0082	0.18
HCQ	Fr. III T	TRAPPC2B	-0.061	0.49	0.81
HCQ	Fr. III T	TRAPPC2L	-0.071	0.088	0.43
HCQ	Fr. III T	TRAPPC3	-0.036	0.3	0.69
HCQ	Fr. III T	TRAPPC4	-0.069	0.13	0.5
HCQ	Fr. III T	TRAPPC5	-0.021	0.77	0.93
HCQ	Fr. III T	TRAPPC6A	0.0097	0.86	0.96
HCQ	Fr. III T	TRAPPC6B	0.036	0.44	0.78
HCQ	Fr. III T	TRAPPC8	0.0022	0.97	0.99
HCQ	Fr. III T	TRAPPC9	0.018	0.76	0.92
HCQ	Fr. III T	TRAT1	0.21	0.044	0.34
HCQ	Fr. III T	TRDMT1	0.0008	0.99	1
HCQ	Fr. III T	TREML2	0.2	0.22	0.61
HCQ	Fr. III T	TRERF1	0.13	0.043	0.33
HCQ	Fr. III T	TREX1	-0.015	0.84	0.95
HCQ	Fr. III T	TREX2	0.032	0.81	0.95
HCQ	Fr. III T	TRG-AS1	0.17	0.051	0.35
HCQ	Fr. III T	TRIAP1	-0.038	0.49	0.81
HCQ	Fr. III T	TRIB1	-0.41	0.0086	0.19
HCQ	Fr. III T	TRIB2	-0.091	0.079	0.41
HCQ	Fr. III T	TRIB3	-0.12	0.17	0.55
HCQ	Fr. III T	TRIM11	0.05	0.28	0.67
HCQ	Fr. III T	TRIM13	0.014	0.8	0.94
HCQ	Fr. III T	TRIM14	-0.083	0.11	0.47
HCQ	Fr. III T	TRIM16	-0.42	0.019	0.25
HCQ	Fr. III T	TRIM16L	0.084	0.81	0.95
HCQ	Fr. III T	TRIM17	0.38	0.11	0.47
HCQ	Fr. III T	TRIM2	0.49	0.0052	0.15
HCQ	Fr. III T	TRIM21	-0.065	0.26	0.66
HCQ	Fr. III T	TRIM22	-0.019	0.8	0.94
HCQ	Fr. III T	TRIM23	0.02	0.74	0.92
HCQ	Fr. III T	TRIM24	-0.064	0.26	0.66
HCQ	Fr. III T	TRIM25	0.14	0.2	0.59
HCQ	Fr. III T	TRIM26	-0.1	0.072	0.4
HCQ	Fr. III T	TRIM27	-0.015	0.64	0.88
HCQ	Fr. III T	TRIM28	0.065	0.075	0.4
HCQ	Fr. III T	TRIM3	0.27	0.00067	0.1
HCQ	Fr. III T	TRIM32	-0.1	0.13	0.5
HCQ	Fr. III T	TRIM33	-0.008	0.8	0.94
HCQ	Fr. III T	TRIM35	0.13	0.0058	0.16
HCQ	Fr. III T	TRIM37	-0.1	0.076	0.4
HCQ	Fr. III T	TRIM38	-0.00074	0.99	1
HCQ	Fr. III T	TRIM39	0.021	0.66	0.88
HCQ	Fr. III T	TRIM4	0.013	0.8	0.94
HCQ	Fr. III T	TRIM41	-0.11	0.33	0.72
HCQ	Fr. III T	TRIM44	0.15	0.025	0.27
HCQ	Fr. III T	TRIM45	0.093	0.71	0.91
HCQ	Fr. III T	TRIM46	0.26	0.0078	0.18
HCQ	Fr. III T	TRIM47	0.16	0.051	0.35
HCQ	Fr. III T	TRIM5	0.12	0.14	0.52
HCQ	Fr. III T	TRIM52	0.071	0.078	0.41
HCQ	Fr. III T	TRIM52-AS1	-0.052	0.52	0.82
HCQ	Fr. III T	TRIM56	0.11	0.073	0.4
HCQ	Fr. III T	TRIM58	-0.064	0.88	0.96
HCQ	Fr. III T	TRIM59	-0.12	0.13	0.5
HCQ	Fr. III T	TRIM61	0.24	0.097	0.45
HCQ	Fr. III T	TRIM62	-0.08	0.16	0.55
HCQ	Fr. III T	TRIM65	0.12	0.0089	0.19
HCQ	Fr. III T	TRIM66	-0.19	0.13	0.5
HCQ	Fr. III T	TRIM68	-0.028	0.49	0.81
HCQ	Fr. III T	TRIM69	-0.28	0.039	0.32
HCQ	Fr. III T	TRIM7	0.2	0.38	0.74
HCQ	Fr. III T	TRIM71	-0.64	0.074	0.4
HCQ	Fr. III T	TRIM8	0.042	0.24	0.64
HCQ	Fr. III T	TRIO	-0.17	0.37	0.74
HCQ	Fr. III T	TRIOBP	-0.074	0.23	0.62
HCQ	Fr. III T	TRIP10	0.25	0.049	0.34
HCQ	Fr. III T	TRIP11	-0.0058	0.86	0.96
HCQ	Fr. III T	TRIP12	-0.043	0.46	0.79
HCQ	Fr. III T	TRIP13	-0.6	0.0045	0.15
HCQ	Fr. III T	TRIP4	-0.055	0.19	0.58
HCQ	Fr. III T	TRIP6	-0.017	0.87	0.96
HCQ	Fr. III T	TRIQK	0.61	0.033	0.3
HCQ	Fr. III T	TRIT1	0.11	0.066	0.39
HCQ	Fr. III T	TRMT1	0.12	0.017	0.24
HCQ	Fr. III T	TRMT10A	-0.18	0.055	0.36
HCQ	Fr. III T	TRMT10B	0.086	0.061	0.37
HCQ	Fr. III T	TRMT10C	0.056	0.17	0.56
HCQ	Fr. III T	TRMT11	0.082	0.18	0.56
HCQ	Fr. III T	TRMT112	0.084	0.11	0.46
HCQ	Fr. III T	TRMT12	0.19	0.015	0.23
HCQ	Fr. III T	TRMT13	0.052	0.25	0.65
HCQ	Fr. III T	TRMT1L	0.059	0.33	0.71
HCQ	Fr. III T	TRMT2A	0.016	0.67	0.89
HCQ	Fr. III T	TRMT2B	0.026	0.5	0.81
HCQ	Fr. III T	TRMT44	0.025	0.64	0.88
HCQ	Fr. III T	TRMT5	0.071	0.25	0.65
HCQ	Fr. III T	TRMT6	-0.0073	0.88	0.96
HCQ	Fr. III T	TRMT61A	-0.02	0.76	0.92
HCQ	Fr. III T	TRMT61B	-0.0045	0.92	0.98
HCQ	Fr. III T	TRMU	-0.03	0.46	0.79
HCQ	Fr. III T	TRNAU1AP	-0.042	0.37	0.74
HCQ	Fr. III T	TRNT1	0.048	0.32	0.71
HCQ	Fr. III T	TRO	-0.02	0.96	0.99
HCQ	Fr. III T	TROAP	-0.64	0.022	0.26
HCQ	Fr. III T	TROVE2	0.0085	0.8	0.94
HCQ	Fr. III T	TRPC1	0.53	0.00072	0.1
HCQ	Fr. III T	TRPC4AP	-0.053	0.14	0.52
HCQ	Fr. III T	TRPM2	-0.23	0.37	0.74
HCQ	Fr. III T	TRPM7	0.064	0.3	0.69
HCQ	Fr. III T	TRPS1	-0.13	0.27	0.66
HCQ	Fr. III T	TRPT1	-0.04	0.45	0.79
HCQ	Fr. III T	TRPV1	-0.069	0.52	0.82
HCQ	Fr. III T	TRPV2	0.034	0.33	0.72
HCQ	Fr. III T	TRRAP	-0.11	0.096	0.44
HCQ	Fr. III T	TRUB1	0.011	0.86	0.96
HCQ	Fr. III T	TRUB2	0.0079	0.84	0.95
HCQ	Fr. III T	TSACC	0.2	0.23	0.62
HCQ	Fr. III T	TSC1	-0.0022	0.96	0.99
HCQ	Fr. III T	TSC2	0.0049	0.92	0.98
HCQ	Fr. III T	TSC22D1	0.12	0.093	0.44
HCQ	Fr. III T	TSC22D1-AS1	0.36	0.11	0.47
HCQ	Fr. III T	TSC22D2	0.058	0.29	0.68
HCQ	Fr. III T	TSC22D3	0.074	0.55	0.84
HCQ	Fr. III T	TSC22D4	0.068	0.36	0.74
HCQ	Fr. III T	TSEN15	-0.0026	0.95	0.99
HCQ	Fr. III T	TSEN2	0.13	0.076	0.4
HCQ	Fr. III T	TSEN34	0.011	0.83	0.95
HCQ	Fr. III T	TSEN54	0.12	0.067	0.39
HCQ	Fr. III T	TSFM	0.0042	0.92	0.98
HCQ	Fr. III T	TSG101	-0.087	0.02	0.25
HCQ	Fr. III T	TSGA10	0.23	0.045	0.34
HCQ	Fr. III T	TSHR	-0.29	0.12	0.48
HCQ	Fr. III T	TSHZ1	-0.042	0.49	0.81
HCQ	Fr. III T	TSHZ2	-0.067	0.64	0.88
HCQ	Fr. III T	TSHZ3	0.063	0.71	0.91
HCQ	Fr. III T	TSIX	0.21	0.48	0.8
HCQ	Fr. III T	TSKS	0.0082	0.98	0.99
HCQ	Fr. III T	TSN	-0.0032	0.92	0.98
HCQ	Fr. III T	TSNARE1	-0.0046	0.95	0.99
HCQ	Fr. III T	TSNAX	0.015	0.72	0.91
HCQ	Fr. III T	TSNAXIP1	0.014	0.96	0.99
HCQ	Fr. III T	TSPAN14	0.0075	0.86	0.96
HCQ	Fr. III T	TSPAN15	0.49	0.012	0.21
HCQ	Fr. III T	TSPAN17	-0.13	0.093	0.44
HCQ	Fr. III T	TSPAN18	0.48	0.00014	0.077
HCQ	Fr. III T	TSPAN2	0.36	0.023	0.26
HCQ	Fr. III T	TSPAN3	0.2	0.12	0.49
HCQ	Fr. III T	TSPAN31	0.097	0.066	0.39
HCQ	Fr. III T	TSPAN32	0.15	0.087	0.43
HCQ	Fr. III T	TSPAN33	-0.28	0.39	0.75
HCQ	Fr. III T	TSPAN4	0.065	0.69	0.9
HCQ	Fr. III T	TSPAN5	-0.14	0.044	0.34
HCQ	Fr. III T	TSPAN6	0.15	0.57	0.85
HCQ	Fr. III T	TSPO	-0.067	0.29	0.68
HCQ	Fr. III T	TSPYL1	0.072	0.55	0.84
HCQ	Fr. III T	TSPYL2	0.025	0.65	0.88
HCQ	Fr. III T	TSPYL4	-0.028	0.67	0.89
HCQ	Fr. III T	TSPYL5	0.069	0.68	0.9
HCQ	Fr. III T	TSR1	0.056	0.23	0.63
HCQ	Fr. III T	TSR2	-0.012	0.75	0.92
HCQ	Fr. III T	TSR3	0.025	0.63	0.87
HCQ	Fr. III T	TSSC1	-0.1	0.021	0.25
HCQ	Fr. III T	TSSC4	0.02	0.65	0.88
HCQ	Fr. III T	TSSK3	-0.046	0.79	0.93
HCQ	Fr. III T	TSSK4	-0.077	0.64	0.88
HCQ	Fr. III T	TSSK6	0.012	0.91	0.97
HCQ	Fr. III T	TST	-0.17	0.51	0.82
HCQ	Fr. III T	TSTA3	0.042	0.36	0.73
HCQ	Fr. III T	TSTD1	-0.023	0.72	0.91
HCQ	Fr. III T	TSTD2	0.1	0.12	0.49
HCQ	Fr. III T	TSTD3	-0.023	0.83	0.95
HCQ	Fr. III T	TTBK2	-0.052	0.35	0.73
HCQ	Fr. III T	TTC1	-0.033	0.41	0.77
HCQ	Fr. III T	TTC12	-0.02	0.77	0.93
HCQ	Fr. III T	TTC13	0.0011	0.98	1
HCQ	Fr. III T	TTC14	0.068	0.18	0.56
HCQ	Fr. III T	TTC16	0.39	0.059	0.37
HCQ	Fr. III T	TTC17	0.022	0.54	0.83
HCQ	Fr. III T	TTC19	-0.0043	0.92	0.98
HCQ	Fr. III T	TTC21A	0.23	0.15	0.53
HCQ	Fr. III T	TTC21B	0.14	0.017	0.24
HCQ	Fr. III T	TTC22	0.025	0.73	0.92
HCQ	Fr. III T	TTC23	-0.62	0.11	0.47
HCQ	Fr. III T	TTC24	-0.35	0.25	0.65
HCQ	Fr. III T	TTC26	0.028	0.85	0.95
HCQ	Fr. III T	TTC27	-0.048	0.22	0.61
HCQ	Fr. III T	TTC28	0.082	0.66	0.89
HCQ	Fr. III T	TTC28-AS1	-0.0032	0.96	0.99
HCQ	Fr. III T	TTC3	0.12	0.016	0.23
HCQ	Fr. III T	TTC30A	0.14	0.56	0.84
HCQ	Fr. III T	TTC30B	0.034	0.83	0.95
HCQ	Fr. III T	TTC31	-0.088	0.0059	0.16
HCQ	Fr. III T	TTC32	0.05	0.6	0.86
HCQ	Fr. III T	TTC33	-0.054	0.27	0.67
HCQ	Fr. III T	TTC37	0.063	0.14	0.52
HCQ	Fr. III T	TTC38	0.068	0.42	0.77
HCQ	Fr. III T	TTC39B	-0.045	0.61	0.87
HCQ	Fr. III T	TTC39C	-0.036	0.47	0.8
HCQ	Fr. III T	TTC39C-AS1	0.13	0.3	0.69
HCQ	Fr. III T	TTC5	0.014	0.72	0.91
HCQ	Fr. III T	TTC7A	-0.047	0.45	0.79
HCQ	Fr. III T	TTC7B	0.0053	0.99	1
HCQ	Fr. III T	TTC8	0.19	0.38	0.75
HCQ	Fr. III T	TTC9	0.25	0.0066	0.17
HCQ	Fr. III T	TTC9C	-0.034	0.5	0.81
HCQ	Fr. III T	TTF1	-0.019	0.71	0.91
HCQ	Fr. III T	TTF2	-0.09	0.12	0.49
HCQ	Fr. III T	TTI1	-0.0052	0.9	0.97
HCQ	Fr. III T	TTI2	-0.057	0.29	0.69
HCQ	Fr. III T	TTK	-0.74	0.0018	0.12
HCQ	Fr. III T	TTL	-0.11	0.077	0.41
HCQ	Fr. III T	TTLL1	0.037	0.57	0.85
HCQ	Fr. III T	TTLL10	0.52	0.077	0.41
HCQ	Fr. III T	TTLL11	-0.045	0.62	0.87
HCQ	Fr. III T	TTLL12	-0.046	0.41	0.76
HCQ	Fr. III T	TTLL3	0.063	0.47	0.8
HCQ	Fr. III T	TTLL4	-0.012	0.87	0.96
HCQ	Fr. III T	TTLL5	0.0061	0.92	0.98
HCQ	Fr. III T	TTLL7	0.65	0.17	0.56
HCQ	Fr. III T	TTN	-0.36	0.01	0.2
HCQ	Fr. III T	TTN-AS1	-0.023	0.78	0.93
HCQ	Fr. III T	TTPAL	0.05	0.44	0.78
HCQ	Fr. III T	TTYH2	0.065	0.36	0.73
HCQ	Fr. III T	TTYH3	-0.23	0.05	0.35
HCQ	Fr. III T	TUB	0.075	0.73	0.92
HCQ	Fr. III T	TUBA1A	-0.025	0.61	0.86
HCQ	Fr. III T	TUBA1B	-0.2	0.015	0.23
HCQ	Fr. III T	TUBA1C	-0.057	0.37	0.74
HCQ	Fr. III T	TUBA3D	-0.097	0.56	0.84
HCQ	Fr. III T	TUBA4A	0.013	0.8	0.94
HCQ	Fr. III T	TUBA8	0.03	0.82	0.95
HCQ	Fr. III T	TUBB	-0.16	0.021	0.25
HCQ	Fr. III T	TUBB1	-0.026	0.89	0.97
HCQ	Fr. III T	TUBB2A	-0.018	0.92	0.97
HCQ	Fr. III T	TUBB4A	0.31	0.15	0.52
HCQ	Fr. III T	TUBB4B	-0.081	0.22	0.62
HCQ	Fr. III T	TUBD1	-0.021	0.68	0.9
HCQ	Fr. III T	TUBE1	0.078	0.13	0.51
HCQ	Fr. III T	TUBG1	-0.12	0.1	0.45
HCQ	Fr. III T	TUBG2	-0.014	0.85	0.96
HCQ	Fr. III T	TUBGCP2	0.0052	0.89	0.97
HCQ	Fr. III T	TUBGCP3	-0.0036	0.93	0.98
HCQ	Fr. III T	TUBGCP4	0.061	0.21	0.6
HCQ	Fr. III T	TUBGCP5	-0.057	0.34	0.72
HCQ	Fr. III T	TUBGCP6	0.1	0.071	0.4
HCQ	Fr. III T	TUFM	0.012	0.74	0.92
HCQ	Fr. III T	TUFT1	-0.21	0.018	0.24
HCQ	Fr. III T	TUG1	0.041	0.39	0.76
HCQ	Fr. III T	TULP3	0.012	0.85	0.96
HCQ	Fr. III T	TULP4	-0.088	0.2	0.59
HCQ	Fr. III T	TUSC2	0.027	0.52	0.82
HCQ	Fr. III T	TUT1	-0.029	0.52	0.82
HCQ	Fr. III T	TVP23B	0.061	0.19	0.58
HCQ	Fr. III T	TVP23C	-0.049	0.75	0.92
HCQ	Fr. III T	TWF1	0.0066	0.9	0.97
HCQ	Fr. III T	TWF2	-0.021	0.64	0.88
HCQ	Fr. III T	TWISTNB	0.01	0.85	0.96
HCQ	Fr. III T	TWSG1	0.18	0.17	0.55
HCQ	Fr. III T	TXK	-0.045	0.66	0.89
HCQ	Fr. III T	TXLNA	-0.023	0.51	0.82
HCQ	Fr. III T	TXLNB	0.011	0.94	0.98
HCQ	Fr. III T	TXLNG	0.027	0.58	0.85
HCQ	Fr. III T	TXN	-0.021	0.75	0.92
HCQ	Fr. III T	TXN2	-0.0016	0.97	0.99
HCQ	Fr. III T	TXNDC11	-0.14	0.019	0.25
HCQ	Fr. III T	TXNDC12	-0.017	0.63	0.88
HCQ	Fr. III T	TXNDC12-AS1	-0.15	0.47	0.8
HCQ	Fr. III T	TXNDC15	0.013	0.79	0.94
HCQ	Fr. III T	TXNDC16	-0.049	0.59	0.86
HCQ	Fr. III T	TXNDC17	-0.15	0.01	0.2
HCQ	Fr. III T	TXNDC9	-0.023	0.54	0.84
HCQ	Fr. III T	TXNIP	0.15	0.073	0.4
HCQ	Fr. III T	TXNL1	-0.03	0.4	0.76
HCQ	Fr. III T	TXNL4A	-0.025	0.56	0.84
HCQ	Fr. III T	TXNL4B	0.037	0.46	0.79
HCQ	Fr. III T	TXNRD1	-0.039	0.36	0.74
HCQ	Fr. III T	TXNRD2	0.014	0.79	0.94
HCQ	Fr. III T	TYK2	-0.0026	0.95	0.99
HCQ	Fr. III T	TYMP	0.0091	0.95	0.99
HCQ	Fr. III T	TYMS	-0.63	0.0049	0.15
HCQ	Fr. III T	TYSND1	0.0081	0.86	0.96
HCQ	Fr. III T	TYW1	0.0088	0.83	0.95
HCQ	Fr. III T	TYW1B	0.082	0.51	0.81
HCQ	Fr. III T	TYW3	0.086	0.18	0.57
HCQ	Fr. III T	TYW5	-0.064	0.3	0.69
HCQ	Fr. III T	U2AF1	-0.088	0.45	0.79
HCQ	Fr. III T	U2AF1L4	0.052	0.36	0.74
HCQ	Fr. III T	U2AF2	0.03	0.69	0.9
HCQ	Fr. III T	U2SURP	-0.015	0.62	0.87
HCQ	Fr. III T	UAP1	0.19	0.016	0.23
HCQ	Fr. III T	UAP1L1	-0.027	0.74	0.92
HCQ	Fr. III T	UBA1	-0.042	0.29	0.68
HCQ	Fr. III T	UBA2	-0.0041	0.9	0.97
HCQ	Fr. III T	UBA3	-0.028	0.44	0.78
HCQ	Fr. III T	UBA5	-0.038	0.38	0.75
HCQ	Fr. III T	UBA52	0.05	0.34	0.72
HCQ	Fr. III T	UBA6	-0.0083	0.9	0.97
HCQ	Fr. III T	UBA6-AS1	0.064	0.43	0.78
HCQ	Fr. III T	UBA7	0.022	0.77	0.93
HCQ	Fr. III T	UBAC1	-0.016	0.73	0.91
HCQ	Fr. III T	UBAC2	0.12	0.0081	0.18
HCQ	Fr. III T	UBAC2-AS1	-0.046	0.79	0.94
HCQ	Fr. III T	UBALD1	0.077	0.39	0.75
HCQ	Fr. III T	UBALD2	0.032	0.75	0.92
HCQ	Fr. III T	UBAP1	0.049	0.17	0.56
HCQ	Fr. III T	UBAP1L	-0.024	0.89	0.96
HCQ	Fr. III T	UBAP2	-0.033	0.48	0.8
HCQ	Fr. III T	UBAP2L	-0.023	0.57	0.85
HCQ	Fr. III T	UBASH3A	0.036	0.43	0.78
HCQ	Fr. III T	UBASH3B	-0.18	0.055	0.36
HCQ	Fr. III T	UBB	0.014	0.75	0.92
HCQ	Fr. III T	UBC	-0.08	0.04	0.32
HCQ	Fr. III T	UBE2A	-0.019	0.63	0.87
HCQ	Fr. III T	UBE2B	-0.057	0.34	0.72
HCQ	Fr. III T	UBE2C	-0.65	0.041	0.33
HCQ	Fr. III T	UBE2D1	0.016	0.72	0.91
HCQ	Fr. III T	UBE2D2	-0.048	0.17	0.56
HCQ	Fr. III T	UBE2D3	0.023	0.46	0.79
HCQ	Fr. III T	UBE2D4	0.14	0.036	0.31
HCQ	Fr. III T	UBE2E1	-0.1	0.43	0.78
HCQ	Fr. III T	UBE2E2	0.71	0.029	0.29
HCQ	Fr. III T	UBE2E3	0.24	0.03	0.29
HCQ	Fr. III T	UBE2F	0.018	0.79	0.93
HCQ	Fr. III T	UBE2G1	0.022	0.52	0.82
HCQ	Fr. III T	UBE2G2	0.038	0.29	0.68
HCQ	Fr. III T	UBE2H	0.032	0.44	0.78
HCQ	Fr. III T	UBE2I	0.036	0.54	0.83
HCQ	Fr. III T	UBE2J1	-0.031	0.64	0.88
HCQ	Fr. III T	UBE2J2	-0.0038	0.93	0.98
HCQ	Fr. III T	UBE2K	-0.078	0.045	0.34
HCQ	Fr. III T	UBE2L3	-0.0016	0.96	0.99
HCQ	Fr. III T	UBE2L6	-0.088	0.24	0.64
HCQ	Fr. III T	UBE2M	0.044	0.41	0.76
HCQ	Fr. III T	UBE2N	-0.062	0.078	0.41
HCQ	Fr. III T	UBE2O	0.029	0.55	0.84
HCQ	Fr. III T	UBE2Q1	0.022	0.72	0.91
HCQ	Fr. III T	UBE2Q2	0.12	0.04	0.32
HCQ	Fr. III T	UBE2Q2P1	0.025	0.82	0.95
HCQ	Fr. III T	UBE2Q2P2	0.33	0.0052	0.15
HCQ	Fr. III T	UBE2R2	-0.028	0.49	0.81
HCQ	Fr. III T	UBE2S	-0.18	0.04	0.32
HCQ	Fr. III T	UBE2T	-0.35	0.0019	0.12
HCQ	Fr. III T	UBE2V1	-0.24	0.082	0.42
HCQ	Fr. III T	UBE2V2	-0.057	0.2	0.6
HCQ	Fr. III T	UBE2W	-0.012	0.82	0.95
HCQ	Fr. III T	UBE2Z	-0.0052	0.85	0.96
HCQ	Fr. III T	UBE3A	-0.0043	0.88	0.96
HCQ	Fr. III T	UBE3B	-0.057	0.17	0.56
HCQ	Fr. III T	UBE3C	0.046	0.39	0.75
HCQ	Fr. III T	UBE3D	0.07	0.36	0.73
HCQ	Fr. III T	UBE4A	-0.049	0.18	0.57
HCQ	Fr. III T	UBE4B	-0.0036	0.95	0.99
HCQ	Fr. III T	UBFD1	-0.05	0.31	0.7
HCQ	Fr. III T	UBIAD1	0.082	0.056	0.36
HCQ	Fr. III T	UBL3	-0.06	0.39	0.75
HCQ	Fr. III T	UBL4A	0.058	0.11	0.47
HCQ	Fr. III T	UBL5	-0.019	0.7	0.9
HCQ	Fr. III T	UBL7	-0.11	0.031	0.29
HCQ	Fr. III T	UBL7-AS1	-0.13	0.023	0.26
HCQ	Fr. III T	UBLCP1	0.041	0.25	0.65
HCQ	Fr. III T	UBN1	-0.0011	0.98	0.99
HCQ	Fr. III T	UBN2	0.17	0.057	0.37
HCQ	Fr. III T	UBOX5	-0.034	0.56	0.84
HCQ	Fr. III T	UBOX5-AS1	-0.21	0.26	0.66
HCQ	Fr. III T	UBP1	-0.00014	1	1
HCQ	Fr. III T	UBQLN1	-0.0056	0.83	0.95
HCQ	Fr. III T	UBQLN2	0.057	0.33	0.72
HCQ	Fr. III T	UBQLN4	0.18	0.0032	0.13
HCQ	Fr. III T	UBR1	-0.053	0.28	0.67
HCQ	Fr. III T	UBR2	-0.06	0.24	0.64
HCQ	Fr. III T	UBR3	-0.033	0.62	0.87
HCQ	Fr. III T	UBR4	0.056	0.39	0.75
HCQ	Fr. III T	UBR5	0.0036	0.94	0.98
HCQ	Fr. III T	UBR7	-0.17	0.00011	0.074
HCQ	Fr. III T	UBTD1	0.17	0.33	0.71
HCQ	Fr. III T	UBTD2	0.073	0.42	0.77
HCQ	Fr. III T	UBTF	0.082	0.015	0.23
HCQ	Fr. III T	UBXN1	-0.036	0.36	0.74
HCQ	Fr. III T	UBXN10	0.15	0.52	0.82
HCQ	Fr. III T	UBXN11	0.089	0.14	0.52
HCQ	Fr. III T	UBXN2A	0.041	0.39	0.75
HCQ	Fr. III T	UBXN2B	0.035	0.52	0.82
HCQ	Fr. III T	UBXN4	-0.017	0.5	0.81
HCQ	Fr. III T	UBXN6	0.14	0.14	0.51
HCQ	Fr. III T	UBXN7	-0.052	0.3	0.69
HCQ	Fr. III T	UBXN8	0.058	0.46	0.79
HCQ	Fr. III T	UCHL3	-0.087	0.051	0.35
HCQ	Fr. III T	UCHL5	0.0023	0.96	0.99
HCQ	Fr. III T	UCK1	0.03	0.41	0.77
HCQ	Fr. III T	UCK2	-0.13	0.19	0.59
HCQ	Fr. III T	UCKL1	-0.0043	0.91	0.97
HCQ	Fr. III T	UCKL1-AS1	0.16	0.34	0.72
HCQ	Fr. III T	UCN	0.019	0.91	0.97
HCQ	Fr. III T	UCP2	-0.19	0.012	0.21
HCQ	Fr. III T	UCP3	0.0093	0.96	0.99
HCQ	Fr. III T	UEVLD	0.016	0.85	0.96
HCQ	Fr. III T	UFC1	-0.034	0.38	0.74
HCQ	Fr. III T	UFD1L	-0.098	0.017	0.24
HCQ	Fr. III T	UFL1	0.055	0.11	0.48
HCQ	Fr. III T	UFM1	0.11	0.011	0.21
HCQ	Fr. III T	UFSP2	0.032	0.46	0.79
HCQ	Fr. III T	UGCG	-0.045	0.47	0.8
HCQ	Fr. III T	UGDH	0.094	0.1	0.46
HCQ	Fr. III T	UGDH-AS1	0.25	0.18	0.57
HCQ	Fr. III T	UGGT1	0.016	0.83	0.95
HCQ	Fr. III T	UGP2	-0.11	0.071	0.4
HCQ	Fr. III T	UHMK1	0.049	0.28	0.67
HCQ	Fr. III T	UHRF1	-0.71	0.0062	0.16
HCQ	Fr. III T	UHRF1BP1	0.13	0.38	0.75
HCQ	Fr. III T	UHRF1BP1L	-0.13	0.04	0.32
HCQ	Fr. III T	UHRF2	-0.068	0.27	0.66
HCQ	Fr. III T	UIMC1	0.016	0.69	0.9
HCQ	Fr. III T	ULK1	-0.019	0.83	0.95
HCQ	Fr. III T	ULK2	0.097	0.33	0.71
HCQ	Fr. III T	ULK3	0.041	0.27	0.66
HCQ	Fr. III T	ULK4	-0.0048	0.95	0.99
HCQ	Fr. III T	UMAD1	0.0033	0.93	0.98
HCQ	Fr. III T	UMODL1	-0.26	0.14	0.51
HCQ	Fr. III T	UMPS	-0.058	0.16	0.54
HCQ	Fr. III T	UNC119	-0.082	0.21	0.6
HCQ	Fr. III T	UNC119B	0.16	0.16	0.54
HCQ	Fr. III T	UNC13B	1.2	0.022	0.26
HCQ	Fr. III T	UNC13D	0.057	0.17	0.56
HCQ	Fr. III T	UNC45A	0.019	0.61	0.86
HCQ	Fr. III T	UNC45B	-0.18	0.46	0.79
HCQ	Fr. III T	UNC50	0.026	0.47	0.8
HCQ	Fr. III T	UNC5CL	-0.058	0.63	0.87
HCQ	Fr. III T	UNC93B1	0.13	0.12	0.48
HCQ	Fr. III T	UNG	0.043	0.37	0.74
HCQ	Fr. III T	UNK	0.021	0.61	0.86
HCQ	Fr. III T	UNKL	-0.029	0.67	0.89
HCQ	Fr. III T	UPB1	-0.13	0.6	0.86
HCQ	Fr. III T	UPF1	0.054	0.36	0.73
HCQ	Fr. III T	UPF2	0.013	0.75	0.92
HCQ	Fr. III T	UPF3A	-0.019	0.73	0.91
HCQ	Fr. III T	UPF3B	-0.018	0.71	0.91
HCQ	Fr. III T	UPP1	0.077	0.19	0.58
HCQ	Fr. III T	UPRT	-0.077	0.062	0.38
HCQ	Fr. III T	UQCC1	0.022	0.65	0.88
HCQ	Fr. III T	UQCC2	-0.0048	0.93	0.98
HCQ	Fr. III T	UQCC3	-0.0095	0.88	0.96
HCQ	Fr. III T	UQCR10	-0.026	0.61	0.87
HCQ	Fr. III T	UQCR11	0.021	0.64	0.88
HCQ	Fr. III T	UQCRB	-0.0018	0.97	0.99
HCQ	Fr. III T	UQCRC1	-0.077	0.092	0.44
HCQ	Fr. III T	UQCRC2	-0.034	0.31	0.7
HCQ	Fr. III T	UQCRFS1	-0.076	0.064	0.38
HCQ	Fr. III T	UQCRH	-0.047	0.25	0.65
HCQ	Fr. III T	UQCRHL	-0.056	0.67	0.89
HCQ	Fr. III T	UQCRQ	0.041	0.43	0.77
HCQ	Fr. III T	URB1	0.18	0.09	0.44
HCQ	Fr. III T	URB1-AS1	-0.1	0.4	0.76
HCQ	Fr. III T	URB2	0.079	0.26	0.65
HCQ	Fr. III T	URGCP	-0.0096	0.83	0.95
HCQ	Fr. III T	URI1	0.052	0.16	0.54
HCQ	Fr. III T	URM1	-0.016	0.7	0.9
HCQ	Fr. III T	UROD	-0.027	0.42	0.77
HCQ	Fr. III T	UROS	0.00044	0.99	1
HCQ	Fr. III T	USB1	-0.048	0.45	0.78
HCQ	Fr. III T	USE1	-0.036	0.51	0.81
HCQ	Fr. III T	USF1	-0.014	0.93	0.98
HCQ	Fr. III T	USF2	0.064	0.42	0.77
HCQ	Fr. III T	USMG5	0.055	0.35	0.73
HCQ	Fr. III T	USO1	0.03	0.43	0.78
HCQ	Fr. III T	USP1	-0.0016	0.97	0.99
HCQ	Fr. III T	USP10	0.11	0.12	0.49
HCQ	Fr. III T	USP11	-0.077	0.12	0.49
HCQ	Fr. III T	USP12	-0.14	0.043	0.33
HCQ	Fr. III T	USP13	0.045	0.62	0.87
HCQ	Fr. III T	USP14	0.019	0.51	0.82
HCQ	Fr. III T	USP15	-0.14	0.032	0.3
HCQ	Fr. III T	USP16	0.015	0.68	0.9
HCQ	Fr. III T	USP18	0.16	0.46	0.79
HCQ	Fr. III T	USP19	0.015	0.64	0.88
HCQ	Fr. III T	USP20	-0.023	0.56	0.85
HCQ	Fr. III T	USP21	0.023	0.65	0.88
HCQ	Fr. III T	USP22	0.072	0.22	0.62
HCQ	Fr. III T	USP24	0.066	0.38	0.75
HCQ	Fr. III T	USP25	0.035	0.31	0.69
HCQ	Fr. III T	USP27X	0.23	0.24	0.64
HCQ	Fr. III T	USP27X-AS1	0.49	0.087	0.43
HCQ	Fr. III T	USP28	-0.03	0.75	0.92
HCQ	Fr. III T	USP3	0.094	0.014	0.23
HCQ	Fr. III T	USP3-AS1	0.017	0.88	0.96
HCQ	Fr. III T	USP30	0.017	0.82	0.95
HCQ	Fr. III T	USP30-AS1	0.049	0.56	0.84
HCQ	Fr. III T	USP31	-0.073	0.47	0.8
HCQ	Fr. III T	USP32	-0.032	0.61	0.86
HCQ	Fr. III T	USP32P2	0.42	0.13	0.5
HCQ	Fr. III T	USP33	-0.034	0.46	0.8
HCQ	Fr. III T	USP34	-0.047	0.33	0.72
HCQ	Fr. III T	USP35	-0.074	0.6	0.86
HCQ	Fr. III T	USP36	0.13	0.004	0.14
HCQ	Fr. III T	USP37	-0.056	0.35	0.73
HCQ	Fr. III T	USP38	-0.01	0.82	0.95
HCQ	Fr. III T	USP39	0.021	0.54	0.83
HCQ	Fr. III T	USP4	-0.0057	0.83	0.95
HCQ	Fr. III T	USP40	-0.1	0.27	0.66
HCQ	Fr. III T	USP42	-0.0079	0.84	0.95
HCQ	Fr. III T	USP44	0.39	0.11	0.47
HCQ	Fr. III T	USP45	0.029	0.69	0.9
HCQ	Fr. III T	USP46	0.31	0.036	0.31
HCQ	Fr. III T	USP46-AS1	0.45	0.075	0.4
HCQ	Fr. III T	USP47	-0.00038	0.99	1
HCQ	Fr. III T	USP48	-0.069	0.03	0.29
HCQ	Fr. III T	USP49	-0.068	0.59	0.85
HCQ	Fr. III T	USP5	0.043	0.27	0.66
HCQ	Fr. III T	USP53	0.23	0.019	0.25
HCQ	Fr. III T	USP54	0.0042	0.96	0.99
HCQ	Fr. III T	USP6NL	0.44	0.045	0.34
HCQ	Fr. III T	USP7	0.035	0.47	0.8
HCQ	Fr. III T	USP8	-0.048	0.086	0.43
HCQ	Fr. III T	USP9X	-0.037	0.63	0.88
HCQ	Fr. III T	USPL1	0.13	0.017	0.24
HCQ	Fr. III T	UST	0.17	0.15	0.53
HCQ	Fr. III T	UTP11L	0.03	0.56	0.84
HCQ	Fr. III T	UTP14A	-0.0034	0.95	0.99
HCQ	Fr. III T	UTP14C	0.1	0.23	0.62
HCQ	Fr. III T	UTP15	-0.074	0.22	0.62
HCQ	Fr. III T	UTP18	0.083	0.017	0.24
HCQ	Fr. III T	UTP20	-0.055	0.45	0.79
HCQ	Fr. III T	UTP23	0.083	0.029	0.29
HCQ	Fr. III T	UTP3	0.28	0.0096	0.19
HCQ	Fr. III T	UTP6	0.0091	0.79	0.93
HCQ	Fr. III T	UTRN	-0.007	0.91	0.97
HCQ	Fr. III T	UTS2	-0.068	0.76	0.92
HCQ	Fr. III T	UVRAG	0.012	0.77	0.93
HCQ	Fr. III T	UVSSA	0.0036	0.96	0.99
HCQ	Fr. III T	UXS1	-0.1	0.019	0.25
HCQ	Fr. III T	UXT	-0.0032	0.95	0.99
HCQ	Fr. III T	VAC14	-0.036	0.33	0.71
HCQ	Fr. III T	VAC14-AS1	-0.023	0.91	0.97
HCQ	Fr. III T	VAMP1	-0.021	0.79	0.93
HCQ	Fr. III T	VAMP2	0.031	0.52	0.82
HCQ	Fr. III T	VAMP3	-0.0086	0.8	0.94
HCQ	Fr. III T	VAMP4	0.02	0.72	0.91
HCQ	Fr. III T	VAMP5	-0.22	0.015	0.23
HCQ	Fr. III T	VAMP8	-0.023	0.65	0.88
HCQ	Fr. III T	VANGL1	-0.22	0.092	0.44
HCQ	Fr. III T	VAPA	0.034	0.24	0.64
HCQ	Fr. III T	VAPB	0.076	0.075	0.4
HCQ	Fr. III T	VARS	0.048	0.35	0.73
HCQ	Fr. III T	VARS2	0.0075	0.93	0.98
HCQ	Fr. III T	VASH1	0.006	0.97	0.99
HCQ	Fr. III T	VASH2	-0.089	0.75	0.92
HCQ	Fr. III T	VASP	-0.0016	0.98	0.99
HCQ	Fr. III T	VAT1	0.06	0.35	0.73
HCQ	Fr. III T	VAV1	0.054	0.16	0.54
HCQ	Fr. III T	VAV2	0.7	0.014	0.22
HCQ	Fr. III T	VAV3	-0.31	0.011	0.21
HCQ	Fr. III T	VBP1	0.036	0.32	0.7
HCQ	Fr. III T	VCL	0.39	0.00055	0.098
HCQ	Fr. III T	VCP	-0.086	0.029	0.29
HCQ	Fr. III T	VCPIP1	-0.028	0.6	0.86
HCQ	Fr. III T	VCPKMT	0.0067	0.88	0.96
HCQ	Fr. III T	VDAC1	-0.02	0.58	0.85
HCQ	Fr. III T	VDAC2	-0.023	0.48	0.8
HCQ	Fr. III T	VDAC3	-0.067	0.044	0.33
HCQ	Fr. III T	VDR	-0.32	0.023	0.26
HCQ	Fr. III T	VEGFB	0.31	0.0023	0.12
HCQ	Fr. III T	VEZF1	0.025	0.44	0.78
HCQ	Fr. III T	VEZT	-0.057	0.19	0.58
HCQ	Fr. III T	VGLL4	0.036	0.57	0.85
HCQ	Fr. III T	VHL	-0.0011	0.99	1
HCQ	Fr. III T	VILL	0.063	0.25	0.65
HCQ	Fr. III T	VIM	0.082	0.091	0.44
HCQ	Fr. III T	VIM-AS1	0.0097	0.85	0.95
HCQ	Fr. III T	VIMP	0.019	0.69	0.9
HCQ	Fr. III T	VIPAS39	-0.061	0.23	0.62
HCQ	Fr. III T	VIPR1	0.44	0.0023	0.12
HCQ	Fr. III T	VKORC1	-0.0047	0.92	0.97
HCQ	Fr. III T	VKORC1L1	0.096	0.19	0.58
HCQ	Fr. III T	VMA21	0.12	0.048	0.34
HCQ	Fr. III T	VMAC	0.054	0.38	0.75
HCQ	Fr. III T	VMP1	-0.098	0.0033	0.13
HCQ	Fr. III T	VNN2	0.18	0.19	0.58
HCQ	Fr. III T	VOPP1	-0.036	0.65	0.88
HCQ	Fr. III T	VPRBP	0.058	0.18	0.57
HCQ	Fr. III T	VPS11	-0.018	0.55	0.84
HCQ	Fr. III T	VPS13A	0.024	0.71	0.91
HCQ	Fr. III T	VPS13B	-0.026	0.62	0.87
HCQ	Fr. III T	VPS13C	-0.022	0.73	0.92
HCQ	Fr. III T	VPS13D	-0.021	0.78	0.93
HCQ	Fr. III T	VPS16	0.011	0.79	0.93
HCQ	Fr. III T	VPS18	-0.0085	0.85	0.96
HCQ	Fr. III T	VPS25	-0.048	0.37	0.74
HCQ	Fr. III T	VPS26A	-0.04	0.32	0.7
HCQ	Fr. III T	VPS26B	0.012	0.75	0.92
HCQ	Fr. III T	VPS28	-0.0069	0.85	0.95
HCQ	Fr. III T	VPS29	-0.00017	1	1
HCQ	Fr. III T	VPS33A	-0.041	0.19	0.58
HCQ	Fr. III T	VPS33B	0.059	0.19	0.58
HCQ	Fr. III T	VPS35	-0.0013	0.97	0.99
HCQ	Fr. III T	VPS36	0.031	0.35	0.73
HCQ	Fr. III T	VPS37A	0.026	0.48	0.8
HCQ	Fr. III T	VPS37B	-0.032	0.52	0.82
HCQ	Fr. III T	VPS37C	0.013	0.92	0.98
HCQ	Fr. III T	VPS39	-0.084	0.027	0.28
HCQ	Fr. III T	VPS41	-0.066	0.12	0.48
HCQ	Fr. III T	VPS45	-0.01	0.77	0.93
HCQ	Fr. III T	VPS4A	0.029	0.28	0.67
HCQ	Fr. III T	VPS4B	-0.027	0.4	0.76
HCQ	Fr. III T	VPS50	-0.033	0.48	0.8
HCQ	Fr. III T	VPS51	-0.025	0.55	0.84
HCQ	Fr. III T	VPS52	-0.062	0.074	0.4
HCQ	Fr. III T	VPS53	0.014	0.82	0.95
HCQ	Fr. III T	VPS54	-0.18	0.0035	0.13
HCQ	Fr. III T	VPS72	0.0062	0.85	0.95
HCQ	Fr. III T	VPS8	0.02	0.73	0.91
HCQ	Fr. III T	VPS9D1	0.084	0.4	0.76
HCQ	Fr. III T	VRK1	-0.13	0.0091	0.19
HCQ	Fr. III T	VRK2	-0.079	0.15	0.53
HCQ	Fr. III T	VRK3	-0.046	0.12	0.48
HCQ	Fr. III T	VSIG1	0.055	0.37	0.74
HCQ	Fr. III T	VSIG2	0.34	0.12	0.48
HCQ	Fr. III T	VSTM4	-0.76	0.2	0.59
HCQ	Fr. III T	VTA1	0.022	0.55	0.84
HCQ	Fr. III T	VTI1A	0.041	0.29	0.68
HCQ	Fr. III T	VTI1B	-0.026	0.51	0.82
HCQ	Fr. III T	VWA5A	-0.27	0.00025	0.086
HCQ	Fr. III T	VWA7	0.023	0.85	0.96
HCQ	Fr. III T	VWA8	0.11	0.15	0.53
HCQ	Fr. III T	VWA9	-0.09	0.021	0.25
HCQ	Fr. III T	VWDE	1.1	0.0025	0.12
HCQ	Fr. III T	WAC	-0.012	0.67	0.89
HCQ	Fr. III T	WAC-AS1	-0.03	0.64	0.88
HCQ	Fr. III T	WAPL	-0.054	0.067	0.39
HCQ	Fr. III T	WARS	-0.15	0.18	0.57
HCQ	Fr. III T	WARS2	-0.072	0.29	0.68
HCQ	Fr. III T	WAS	0.055	0.44	0.78
HCQ	Fr. III T	WASF2	0.003	0.94	0.98
HCQ	Fr. III T	WASH1	0.073	0.48	0.8
HCQ	Fr. III T	WASH2P	-0.056	0.44	0.78
HCQ	Fr. III T	WASH3P	-0.053	0.44	0.78
HCQ	Fr. III T	WASH7P	0.095	0.28	0.67
HCQ	Fr. III T	WASL	0.14	0.032	0.3
HCQ	Fr. III T	WBP1	0.2	0.16	0.54
HCQ	Fr. III T	WBP11	-0.016	0.62	0.87
HCQ	Fr. III T	WBP1L	-0.014	0.78	0.93
HCQ	Fr. III T	WBP2	0.062	0.056	0.36
HCQ	Fr. III T	WBP2NL	-0.25	0.24	0.64
HCQ	Fr. III T	WBP4	-0.065	0.21	0.61
HCQ	Fr. III T	WBP5	-0.4	0.057	0.37
HCQ	Fr. III T	WBSCR16	-0.038	0.31	0.7
HCQ	Fr. III T	WBSCR22	-0.00027	0.99	1
HCQ	Fr. III T	WBSCR27	0.28	0.43	0.77
HCQ	Fr. III T	WDFY1	-0.17	0.0069	0.17
HCQ	Fr. III T	WDFY2	0.097	0.084	0.42
HCQ	Fr. III T	WDHD1	-0.2	0.071	0.4
HCQ	Fr. III T	WDPCP	-0.083	0.4	0.76
HCQ	Fr. III T	WDR1	-0.073	0.054	0.36
HCQ	Fr. III T	WDR11	-0.051	0.26	0.66
HCQ	Fr. III T	WDR12	-0.03	0.59	0.86
HCQ	Fr. III T	WDR13	-0.023	0.6	0.86
HCQ	Fr. III T	WDR17	0.19	0.62	0.87
HCQ	Fr. III T	WDR18	-0.035	0.52	0.82
HCQ	Fr. III T	WDR19	0.033	0.72	0.91
HCQ	Fr. III T	WDR20	-0.015	0.71	0.91
HCQ	Fr. III T	WDR24	0.063	0.26	0.66
HCQ	Fr. III T	WDR25	-0.024	0.71	0.91
HCQ	Fr. III T	WDR26	-0.041	0.52	0.82
HCQ	Fr. III T	WDR27	0.091	0.28	0.67
HCQ	Fr. III T	WDR3	0.094	0.044	0.33
HCQ	Fr. III T	WDR33	0.031	0.31	0.7
HCQ	Fr. III T	WDR34	-0.5	0.0018	0.12
HCQ	Fr. III T	WDR35	0.036	0.65	0.88
HCQ	Fr. III T	WDR36	0.052	0.3	0.69
HCQ	Fr. III T	WDR37	0.054	0.21	0.6
HCQ	Fr. III T	WDR4	-0.0033	0.96	0.99
HCQ	Fr. III T	WDR41	-0.097	0.43	0.77
HCQ	Fr. III T	WDR43	-0.027	0.54	0.83
HCQ	Fr. III T	WDR44	0.0015	0.98	0.99
HCQ	Fr. III T	WDR45	-0.088	0.019	0.25
HCQ	Fr. III T	WDR45B	-0.062	0.097	0.45
HCQ	Fr. III T	WDR46	0.069	0.09	0.44
HCQ	Fr. III T	WDR47	-0.046	0.35	0.73
HCQ	Fr. III T	WDR48	-0.066	0.045	0.34
HCQ	Fr. III T	WDR5	-0.04	0.52	0.82
HCQ	Fr. III T	WDR53	-0.043	0.27	0.67
HCQ	Fr. III T	WDR54	0.091	0.079	0.41
HCQ	Fr. III T	WDR55	-0.053	0.13	0.49
HCQ	Fr. III T	WDR59	0.01	0.81	0.94
HCQ	Fr. III T	WDR5B	0.11	0.26	0.66
HCQ	Fr. III T	WDR6	0.056	0.15	0.53
HCQ	Fr. III T	WDR60	0.1	0.18	0.56
HCQ	Fr. III T	WDR61	0.0042	0.91	0.97
HCQ	Fr. III T	WDR62	-0.44	0.0074	0.18
HCQ	Fr. III T	WDR63	0.56	0.18	0.56
HCQ	Fr. III T	WDR64	-0.0094	0.96	0.99
HCQ	Fr. III T	WDR7	-0.037	0.56	0.84
HCQ	Fr. III T	WDR70	-0.028	0.45	0.78
HCQ	Fr. III T	WDR73	0.047	0.34	0.72
HCQ	Fr. III T	WDR74	0.037	0.37	0.74
HCQ	Fr. III T	WDR75	0.031	0.5	0.81
HCQ	Fr. III T	WDR76	-0.25	0.0029	0.13
HCQ	Fr. III T	WDR77	0.1	0.033	0.3
HCQ	Fr. III T	WDR78	0.024	0.89	0.97
HCQ	Fr. III T	WDR81	0.037	0.62	0.87
HCQ	Fr. III T	WDR82	0.091	0.11	0.46
HCQ	Fr. III T	WDR83	-0.037	0.44	0.78
HCQ	Fr. III T	WDR83OS	-0.003	0.96	0.99
HCQ	Fr. III T	WDR86	0.81	0.00048	0.098
HCQ	Fr. III T	WDR86-AS1	0.64	0.002	0.12
HCQ	Fr. III T	WDR88	0.038	0.78	0.93
HCQ	Fr. III T	WDR89	0.073	0.19	0.58
HCQ	Fr. III T	WDR90	0.17	0.14	0.52
HCQ	Fr. III T	WDR91	0.0071	0.9	0.97
HCQ	Fr. III T	WDR92	0.036	0.45	0.78
HCQ	Fr. III T	WDSUB1	0.1	0.47	0.8
HCQ	Fr. III T	WDTC1	-0.065	0.36	0.73
HCQ	Fr. III T	WDYHV1	-0.083	0.27	0.67
HCQ	Fr. III T	WEE1	-0.23	0.04	0.32
HCQ	Fr. III T	WEE2-AS1	-0.069	0.7	0.9
HCQ	Fr. III T	WFS1	-0.093	0.43	0.78
HCQ	Fr. III T	WHAMM	0.015	0.77	0.93
HCQ	Fr. III T	WHAMMP1	0.33	0.011	0.21
HCQ	Fr. III T	WHAMMP2	0.041	0.83	0.95
HCQ	Fr. III T	WHAMMP3	0.031	0.84	0.95
HCQ	Fr. III T	WHSC1	-0.15	0.023	0.26
HCQ	Fr. III T	WHSC1L1	-0.06	0.094	0.44
HCQ	Fr. III T	WIBG	-0.12	0.021	0.25
HCQ	Fr. III T	WIPF1	-0.0085	0.83	0.95
HCQ	Fr. III T	WIPF2	0.074	0.14	0.51
HCQ	Fr. III T	WIPI1	0.0029	0.96	0.99
HCQ	Fr. III T	WIPI2	-0.054	0.14	0.51
HCQ	Fr. III T	WIZ	0.14	0.11	0.47
HCQ	Fr. III T	WNK1	-0.063	0.28	0.67
HCQ	Fr. III T	WNT1	0.55	0.0017	0.12
HCQ	Fr. III T	WNT10A	-0.16	0.34	0.72
HCQ	Fr. III T	WNT10B	0.5	0.034	0.3
HCQ	Fr. III T	WNT7A	0.69	0.0028	0.13
HCQ	Fr. III T	WRAP53	-0.054	0.39	0.75
HCQ	Fr. III T	WRAP73	-0.037	0.23	0.63
HCQ	Fr. III T	WRB	0.0014	0.98	0.99
HCQ	Fr. III T	WRN	-0.014	0.83	0.95
HCQ	Fr. III T	WRNIP1	0.0065	0.82	0.95
HCQ	Fr. III T	WSB1	-0.12	0.0058	0.16
HCQ	Fr. III T	WSB2	-0.14	0.017	0.24
HCQ	Fr. III T	WSCD2	-0.6	0.13	0.5
HCQ	Fr. III T	WTAP	0.038	0.17	0.55
HCQ	Fr. III T	WWC1	0.28	0.24	0.64
HCQ	Fr. III T	WWC2	0.52	0.071	0.4
HCQ	Fr. III T	WWC3	0.071	0.22	0.62
HCQ	Fr. III T	WWOX	-0.035	0.58	0.85
HCQ	Fr. III T	WWP1	-0.052	0.27	0.67
HCQ	Fr. III T	WWP2	-0.032	0.41	0.76
HCQ	Fr. III T	WWTR1	-0.21	0.27	0.67
HCQ	Fr. III T	XAB2	0.36	0.019	0.25
HCQ	Fr. III T	XAF1	0.15	0.35	0.73
HCQ	Fr. III T	XBP1	0.28	0.0023	0.12
HCQ	Fr. III T	XIAP	0.097	0.082	0.42
HCQ	Fr. III T	XIST	-0.06	0.74	0.92
HCQ	Fr. III T	XKR6	-0.088	0.33	0.71
HCQ	Fr. III T	XKR8	0.029	0.61	0.87
HCQ	Fr. III T	XKR9	0.047	0.88	0.96
HCQ	Fr. III T	XPA	0.01	0.83	0.95
HCQ	Fr. III T	XPC	0.012	0.74	0.92
HCQ	Fr. III T	XPNPEP1	-0.069	0.14	0.51
HCQ	Fr. III T	XPNPEP2	0.15	0.31	0.7
HCQ	Fr. III T	XPNPEP3	-0.032	0.59	0.86
HCQ	Fr. III T	XPO1	0.11	0.068	0.39
HCQ	Fr. III T	XPO4	0.11	0.11	0.46
HCQ	Fr. III T	XPO5	-0.023	0.65	0.88
HCQ	Fr. III T	XPO6	0.11	0.058	0.37
HCQ	Fr. III T	XPO7	-0.034	0.48	0.8
HCQ	Fr. III T	XPOT	0.06	0.12	0.49
HCQ	Fr. III T	XPR1	0.055	0.55	0.84
HCQ	Fr. III T	XRCC1	0.014	0.74	0.92
HCQ	Fr. III T	XRCC2	-0.51	0.013	0.22
HCQ	Fr. III T	XRCC3	-0.054	0.44	0.78
HCQ	Fr. III T	XRCC4	-0.058	0.4	0.76
HCQ	Fr. III T	XRCC5	-0.031	0.24	0.64
HCQ	Fr. III T	XRCC6	-0.011	0.67	0.89
HCQ	Fr. III T	XRCC6BP1	0.041	0.66	0.89
HCQ	Fr. III T	XRN1	-0.055	0.36	0.74
HCQ	Fr. III T	XRN2	-0.016	0.54	0.83
HCQ	Fr. III T	XRRA1	0.027	0.85	0.95
HCQ	Fr. III T	XXYLT1	-0.1	0.18	0.56
HCQ	Fr. III T	XXYLT1-AS2	-0.33	0.11	0.46
HCQ	Fr. III T	XYLB	-0.31	0.024	0.27
HCQ	Fr. III T	XYLT1	0.13	0.14	0.51
HCQ	Fr. III T	XYLT2	0.041	0.58	0.85
HCQ	Fr. III T	YAE1D1	0.077	0.28	0.67
HCQ	Fr. III T	YAF2	-0.023	0.72	0.91
HCQ	Fr. III T	YARS	-0.17	0.0022	0.12
HCQ	Fr. III T	YARS2	0.013	0.75	0.92
HCQ	Fr. III T	YBEY	-0.082	0.33	0.72
HCQ	Fr. III T	YBX1	0.044	0.41	0.76
HCQ	Fr. III T	YBX3	0.13	0.51	0.81
HCQ	Fr. III T	YDJC	0.036	0.54	0.83
HCQ	Fr. III T	YEATS2	-0.041	0.49	0.81
HCQ	Fr. III T	YEATS4	0.045	0.47	0.8
HCQ	Fr. III T	YES1	0.18	0.29	0.69
HCQ	Fr. III T	YIF1A	0.027	0.6	0.86
HCQ	Fr. III T	YIF1B	-0.04	0.45	0.79
HCQ	Fr. III T	YIPF1	-0.1	0.034	0.3
HCQ	Fr. III T	YIPF2	-0.07	0.4	0.76
HCQ	Fr. III T	YIPF3	-0.004	0.9	0.97
HCQ	Fr. III T	YIPF4	0.033	0.42	0.77
HCQ	Fr. III T	YIPF5	0.021	0.55	0.84
HCQ	Fr. III T	YIPF6	0.081	0.072	0.4
HCQ	Fr. III T	YJEFN3	0.27	0.027	0.28
HCQ	Fr. III T	YKT6	-0.038	0.49	0.81
HCQ	Fr. III T	YLPM1	-0.0097	0.87	0.96
HCQ	Fr. III T	YME1L1	0.033	0.25	0.65
HCQ	Fr. III T	YOD1	0.08	0.48	0.8
HCQ	Fr. III T	YPEL1	-0.062	0.51	0.82
HCQ	Fr. III T	YPEL2	-0.034	0.62	0.87
HCQ	Fr. III T	YPEL3	-0.076	0.12	0.49
HCQ	Fr. III T	YPEL5	-0.026	0.44	0.78
HCQ	Fr. III T	YRDC	0.0024	0.95	0.99
HCQ	Fr. III T	YTHDC1	0.028	0.57	0.85
HCQ	Fr. III T	YTHDC2	-0.033	0.44	0.78
HCQ	Fr. III T	YTHDF1	0.044	0.14	0.52
HCQ	Fr. III T	YTHDF2	-0.029	0.27	0.66
HCQ	Fr. III T	YTHDF3	-0.023	0.63	0.87
HCQ	Fr. III T	YTHDF3-AS1	-0.21	0.3	0.69
HCQ	Fr. III T	YWHAB	-0.037	0.27	0.67
HCQ	Fr. III T	YWHAE	-0.13	0.0084	0.18
HCQ	Fr. III T	YWHAG	0.042	0.6	0.86
HCQ	Fr. III T	YWHAH	-0.038	0.49	0.81
HCQ	Fr. III T	YWHAQ	-0.025	0.63	0.87
HCQ	Fr. III T	YWHAZ	-0.044	0.17	0.56
HCQ	Fr. III T	YY1	0.01	0.79	0.94
HCQ	Fr. III T	YY1AP1	-0.02	0.52	0.82
HCQ	Fr. III T	YY2	0.33	0.037	0.31
HCQ	Fr. III T	ZADH2	0.022	0.73	0.91
HCQ	Fr. III T	ZAK	0.14	0.53	0.83
HCQ	Fr. III T	ZAP70	0.083	0.024	0.26
HCQ	Fr. III T	ZBED2	0.37	0.048	0.34
HCQ	Fr. III T	ZBED3	0.35	0.15	0.53
HCQ	Fr. III T	ZBED4	0.11	0.065	0.38
HCQ	Fr. III T	ZBED5	0.025	0.56	0.84
HCQ	Fr. III T	ZBED5-AS1	0.0056	0.92	0.98
HCQ	Fr. III T	ZBED6	0.094	0.63	0.88
HCQ	Fr. III T	ZBED6CL	-0.036	0.7	0.9
HCQ	Fr. III T	ZBED8	0.56	0.018	0.25
HCQ	Fr. III T	ZBP1	-0.0075	0.93	0.98
HCQ	Fr. III T	ZBTB1	-0.044	0.3	0.69
HCQ	Fr. III T	ZBTB10	0.32	0.044	0.33
HCQ	Fr. III T	ZBTB11	0.0063	0.91	0.97
HCQ	Fr. III T	ZBTB11-AS1	-0.027	0.84	0.95
HCQ	Fr. III T	ZBTB14	0.032	0.39	0.75
HCQ	Fr. III T	ZBTB16	0.13	0.48	0.8
HCQ	Fr. III T	ZBTB17	-0.0091	0.81	0.94
HCQ	Fr. III T	ZBTB18	0.17	0.23	0.63
HCQ	Fr. III T	ZBTB2	-0.022	0.57	0.85
HCQ	Fr. III T	ZBTB20	0.16	0.0042	0.14
HCQ	Fr. III T	ZBTB20-AS1	-0.39	0.046	0.34
HCQ	Fr. III T	ZBTB21	0.075	0.34	0.72
HCQ	Fr. III T	ZBTB22	0.064	0.36	0.74
HCQ	Fr. III T	ZBTB24	-0.015	0.74	0.92
HCQ	Fr. III T	ZBTB25	-0.016	0.75	0.92
HCQ	Fr. III T	ZBTB26	-0.07	0.62	0.87
HCQ	Fr. III T	ZBTB3	0.11	0.11	0.47
HCQ	Fr. III T	ZBTB32	-0.46	0.0043	0.15
HCQ	Fr. III T	ZBTB33	0.05	0.47	0.8
HCQ	Fr. III T	ZBTB34	0.21	0.032	0.3
HCQ	Fr. III T	ZBTB37	0.1	0.47	0.8
HCQ	Fr. III T	ZBTB38	0.039	0.55	0.84
HCQ	Fr. III T	ZBTB39	0.19	0.0062	0.16
HCQ	Fr. III T	ZBTB4	0.26	0.0023	0.12
HCQ	Fr. III T	ZBTB40	-0.0024	0.98	0.99
HCQ	Fr. III T	ZBTB41	0.11	0.17	0.55
HCQ	Fr. III T	ZBTB42	0.3	0.073	0.4
HCQ	Fr. III T	ZBTB43	0.11	0.027	0.28
HCQ	Fr. III T	ZBTB44	0.17	0.0082	0.18
HCQ	Fr. III T	ZBTB45	0.13	0.076	0.41
HCQ	Fr. III T	ZBTB46	0.11	0.55	0.84
HCQ	Fr. III T	ZBTB48	-0.018	0.68	0.9
HCQ	Fr. III T	ZBTB49	0.066	0.31	0.7
HCQ	Fr. III T	ZBTB5	0.11	0.42	0.77
HCQ	Fr. III T	ZBTB6	0.098	0.38	0.75
HCQ	Fr. III T	ZBTB7A	0.079	0.19	0.58
HCQ	Fr. III T	ZBTB7B	0.072	0.27	0.67
HCQ	Fr. III T	ZBTB8OS	-0.037	0.37	0.74
HCQ	Fr. III T	ZBTB9	0.12	0.11	0.47
HCQ	Fr. III T	ZC2HC1A	-0.27	0.012	0.21
HCQ	Fr. III T	ZC2HC1C	0.017	0.88	0.96
HCQ	Fr. III T	ZC3H10	0.04	0.52	0.82
HCQ	Fr. III T	ZC3H11A	0.12	0.0023	0.12
HCQ	Fr. III T	ZC3H12A	-0.052	0.37	0.74
HCQ	Fr. III T	ZC3H12B	0.27	0.095	0.44
HCQ	Fr. III T	ZC3H12C	-0.45	0.14	0.51
HCQ	Fr. III T	ZC3H12D	-0.18	0.013	0.22
HCQ	Fr. III T	ZC3H13	-0.033	0.27	0.66
HCQ	Fr. III T	ZC3H14	0.0016	0.96	0.99
HCQ	Fr. III T	ZC3H15	0.052	0.12	0.48
HCQ	Fr. III T	ZC3H18	-0.044	0.37	0.74
HCQ	Fr. III T	ZC3H3	0.024	0.63	0.87
HCQ	Fr. III T	ZC3H4	-0.045	0.59	0.85
HCQ	Fr. III T	ZC3H6	0.2	0.0015	0.11
HCQ	Fr. III T	ZC3H7A	-0.11	0.0049	0.15
HCQ	Fr. III T	ZC3H7B	-0.03	0.69	0.9
HCQ	Fr. III T	ZC3H8	0.0069	0.9	0.97
HCQ	Fr. III T	ZC3HAV1	0.015	0.7	0.91
HCQ	Fr. III T	ZC3HAV1L	0.32	0.079	0.41
HCQ	Fr. III T	ZC3HC1	-0.019	0.68	0.9
HCQ	Fr. III T	ZC4H2	0.15	0.19	0.58
HCQ	Fr. III T	ZCCHC10	-0.017	0.73	0.92
HCQ	Fr. III T	ZCCHC11	-0.015	0.73	0.92
HCQ	Fr. III T	ZCCHC14	-0.06	0.58	0.85
HCQ	Fr. III T	ZCCHC17	-0.028	0.58	0.85
HCQ	Fr. III T	ZCCHC18	-0.036	0.77	0.93
HCQ	Fr. III T	ZCCHC2	-0.009	0.93	0.98
HCQ	Fr. III T	ZCCHC24	-0.056	0.76	0.93
HCQ	Fr. III T	ZCCHC3	0.049	0.34	0.72
HCQ	Fr. III T	ZCCHC4	0.057	0.25	0.65
HCQ	Fr. III T	ZCCHC6	-0.058	0.2	0.59
HCQ	Fr. III T	ZCCHC7	-0.029	0.48	0.8
HCQ	Fr. III T	ZCCHC8	0.016	0.61	0.86
HCQ	Fr. III T	ZCCHC9	-0.07	0.17	0.55
HCQ	Fr. III T	ZCRB1	-0.12	0.0046	0.15
HCQ	Fr. III T	ZCWPW1	0.0087	0.93	0.98
HCQ	Fr. III T	ZCWPW2	-0.21	0.33	0.71
HCQ	Fr. III T	ZDBF2	-0.058	0.56	0.84
HCQ	Fr. III T	ZDHHC11	0.5	0.053	0.36
HCQ	Fr. III T	ZDHHC12	-0.1	0.072	0.4
HCQ	Fr. III T	ZDHHC13	-0.13	0.02	0.25
HCQ	Fr. III T	ZDHHC14	0.017	0.88	0.96
HCQ	Fr. III T	ZDHHC15	0.018	0.96	0.99
HCQ	Fr. III T	ZDHHC16	-0.0017	0.97	0.99
HCQ	Fr. III T	ZDHHC17	0.011	0.84	0.95
HCQ	Fr. III T	ZDHHC18	0.023	0.75	0.92
HCQ	Fr. III T	ZDHHC2	0.28	0.0003	0.086
HCQ	Fr. III T	ZDHHC20	0.01	0.85	0.95
HCQ	Fr. III T	ZDHHC21	-0.11	0.16	0.54
HCQ	Fr. III T	ZDHHC23	0.05	0.71	0.91
HCQ	Fr. III T	ZDHHC24	-0.058	0.35	0.73
HCQ	Fr. III T	ZDHHC3	-0.006	0.86	0.96
HCQ	Fr. III T	ZDHHC4	-0.037	0.5	0.81
HCQ	Fr. III T	ZDHHC5	0.021	0.65	0.88
HCQ	Fr. III T	ZDHHC6	0.012	0.71	0.91
HCQ	Fr. III T	ZDHHC7	0.029	0.54	0.83
HCQ	Fr. III T	ZDHHC8	0.25	0.0019	0.12
HCQ	Fr. III T	ZDHHC9	0.18	0.057	0.36
HCQ	Fr. III T	ZEB1	-0.11	0.0034	0.13
HCQ	Fr. III T	ZEB1-AS1	-0.003	0.98	0.99
HCQ	Fr. III T	ZEB2	0.46	0.25	0.65
HCQ	Fr. III T	ZER1	-0.018	0.65	0.88
HCQ	Fr. III T	ZFAND1	0.046	0.32	0.71
HCQ	Fr. III T	ZFAND2A	-0.024	0.69	0.9
HCQ	Fr. III T	ZFAND2B	0.066	0.062	0.38
HCQ	Fr. III T	ZFAND3	0.092	0.31	0.7
HCQ	Fr. III T	ZFAND4	0.0064	0.89	0.97
HCQ	Fr. III T	ZFAND5	0.0086	0.77	0.93
HCQ	Fr. III T	ZFAND6	0.0072	0.84	0.95
HCQ	Fr. III T	ZFAS1	0.018	0.76	0.93
HCQ	Fr. III T	ZFAT	-0.024	0.82	0.95
HCQ	Fr. III T	ZFC3H1	-0.035	0.43	0.78
HCQ	Fr. III T	ZFHX3	0.28	0.098	0.45
HCQ	Fr. III T	ZFP1	0.08	0.18	0.57
HCQ	Fr. III T	ZFP14	0.16	0.05	0.35
HCQ	Fr. III T	ZFP2	0.38	0.057	0.37
HCQ	Fr. III T	ZFP28	0.081	0.55	0.84
HCQ	Fr. III T	ZFP3	0.15	0.31	0.7
HCQ	Fr. III T	ZFP30	0.11	0.37	0.74
HCQ	Fr. III T	ZFP36	0.074	0.37	0.74
HCQ	Fr. III T	ZFP36L1	0.054	0.62	0.87
HCQ	Fr. III T	ZFP36L2	0.17	0.051	0.35
HCQ	Fr. III T	ZFP37	-0.1	0.43	0.78
HCQ	Fr. III T	ZFP41	0.00033	1	1
HCQ	Fr. III T	ZFP57	0.43	0.35	0.73
HCQ	Fr. III T	ZFP62	-0.01	0.87	0.96
HCQ	Fr. III T	ZFP64	-0.062	0.24	0.64
HCQ	Fr. III T	ZFP69	0.086	0.22	0.61
HCQ	Fr. III T	ZFP69B	0.14	0.36	0.73
HCQ	Fr. III T	ZFP82	0.082	0.34	0.72
HCQ	Fr. III T	ZFP90	0.038	0.51	0.82
HCQ	Fr. III T	ZFP91	-0.024	0.73	0.92
HCQ	Fr. III T	ZFPL1	0.0024	0.96	0.99
HCQ	Fr. III T	ZFPM1	-0.0079	0.95	0.99
HCQ	Fr. III T	ZFR	0.016	0.56	0.85
HCQ	Fr. III T	ZFR2	0.18	0.45	0.79
HCQ	Fr. III T	ZFX	0.0087	0.82	0.95
HCQ	Fr. III T	ZFYVE1	-0.015	0.78	0.93
HCQ	Fr. III T	ZFYVE16	0.046	0.48	0.8
HCQ	Fr. III T	ZFYVE19	-0.038	0.51	0.82
HCQ	Fr. III T	ZFYVE21	-0.0014	0.98	0.99
HCQ	Fr. III T	ZFYVE26	0.093	0.29	0.68
HCQ	Fr. III T	ZFYVE27	-0.013	0.72	0.91
HCQ	Fr. III T	ZFYVE28	-0.018	0.8	0.94
HCQ	Fr. III T	ZFYVE9	0.23	0.16	0.55
HCQ	Fr. III T	ZGLP1	0.22	0.15	0.53
HCQ	Fr. III T	ZGPAT	-0.0022	0.95	0.99
HCQ	Fr. III T	ZGRF1	-0.21	0.14	0.51
HCQ	Fr. III T	ZHX1	-0.064	0.13	0.51
HCQ	Fr. III T	ZHX2	0.09	0.11	0.47
HCQ	Fr. III T	ZHX3	0.074	0.47	0.8
HCQ	Fr. III T	ZIK1	-0.019	0.87	0.96
HCQ	Fr. III T	ZKSCAN1	0.07	0.067	0.39
HCQ	Fr. III T	ZKSCAN2	0.072	0.61	0.86
HCQ	Fr. III T	ZKSCAN3	-0.059	0.47	0.8
HCQ	Fr. III T	ZKSCAN4	0.0051	0.95	0.99
HCQ	Fr. III T	ZKSCAN5	-0.015	0.77	0.93
HCQ	Fr. III T	ZKSCAN7	-0.046	0.65	0.88
HCQ	Fr. III T	ZKSCAN8	0.25	0.05	0.35
HCQ	Fr. III T	ZMAT1	0.19	0.024	0.26
HCQ	Fr. III T	ZMAT2	0.021	0.6	0.86
HCQ	Fr. III T	ZMAT3	-0.1	0.14	0.52
HCQ	Fr. III T	ZMAT5	-0.085	0.21	0.61
HCQ	Fr. III T	ZMIZ1	0.11	0.077	0.41
HCQ	Fr. III T	ZMIZ1-AS1	-0.02	0.91	0.97
HCQ	Fr. III T	ZMIZ2	-0.025	0.75	0.92
HCQ	Fr. III T	ZMPSTE24	-0.049	0.23	0.63
HCQ	Fr. III T	ZMYM1	0.034	0.52	0.82
HCQ	Fr. III T	ZMYM2	-0.0012	0.98	0.99
HCQ	Fr. III T	ZMYM3	0.11	0.083	0.42
HCQ	Fr. III T	ZMYM4	0.026	0.59	0.85
HCQ	Fr. III T	ZMYM5	-0.031	0.45	0.79
HCQ	Fr. III T	ZMYM6	-0.042	0.32	0.71
HCQ	Fr. III T	ZMYM6NB	0.03	0.52	0.82
HCQ	Fr. III T	ZMYND11	0.0033	0.93	0.98
HCQ	Fr. III T	ZMYND19	0.087	0.11	0.47
HCQ	Fr. III T	ZMYND8	-0.019	0.62	0.87
HCQ	Fr. III T	ZNF10	0.056	0.57	0.85
HCQ	Fr. III T	ZNF100	-0.16	0.18	0.57
HCQ	Fr. III T	ZNF101	-0.16	0.0032	0.13
HCQ	Fr. III T	ZNF106	-0.0036	0.91	0.97
HCQ	Fr. III T	ZNF107	0.058	0.38	0.74
HCQ	Fr. III T	ZNF117	0.29	0.026	0.28
HCQ	Fr. III T	ZNF12	0.027	0.53	0.83
HCQ	Fr. III T	ZNF121	0.081	0.53	0.83
HCQ	Fr. III T	ZNF124	0.098	0.16	0.54
HCQ	Fr. III T	ZNF131	-0.002	0.96	0.99
HCQ	Fr. III T	ZNF132	0.097	0.61	0.86
HCQ	Fr. III T	ZNF133	-0.036	0.5	0.81
HCQ	Fr. III T	ZNF134	0.11	0.05	0.35
HCQ	Fr. III T	ZNF135	0.17	0.63	0.88
HCQ	Fr. III T	ZNF136	0.036	0.52	0.82
HCQ	Fr. III T	ZNF137P	-0.0074	0.96	0.99
HCQ	Fr. III T	ZNF138	0.075	0.23	0.63
HCQ	Fr. III T	ZNF14	0.066	0.31	0.7
HCQ	Fr. III T	ZNF140	0.047	0.33	0.71
HCQ	Fr. III T	ZNF141	-0.0027	0.97	0.99
HCQ	Fr. III T	ZNF142	-0.036	0.55	0.84
HCQ	Fr. III T	ZNF143	-0.06	0.16	0.54
HCQ	Fr. III T	ZNF146	0.03	0.58	0.85
HCQ	Fr. III T	ZNF148	0.016	0.62	0.87
HCQ	Fr. III T	ZNF154	0.063	0.8	0.94
HCQ	Fr. III T	ZNF155	0.015	0.87	0.96
HCQ	Fr. III T	ZNF157	0.13	0.64	0.88
HCQ	Fr. III T	ZNF16	0.14	0.046	0.34
HCQ	Fr. III T	ZNF160	0.05	0.42	0.77
HCQ	Fr. III T	ZNF165	0.22	0.22	0.61
HCQ	Fr. III T	ZNF169	0.042	0.51	0.82
HCQ	Fr. III T	ZNF17	-0.12	0.15	0.53
HCQ	Fr. III T	ZNF174	-0.065	0.2	0.59
HCQ	Fr. III T	ZNF175	0.067	0.45	0.78
HCQ	Fr. III T	ZNF18	-0.043	0.33	0.72
HCQ	Fr. III T	ZNF180	0.069	0.19	0.58
HCQ	Fr. III T	ZNF181	0.053	0.38	0.75
HCQ	Fr. III T	ZNF182	0.068	0.2	0.59
HCQ	Fr. III T	ZNF184	0.035	0.5	0.81
HCQ	Fr. III T	ZNF185	0.2	0.096	0.45
HCQ	Fr. III T	ZNF189	0.18	0.026	0.28
HCQ	Fr. III T	ZNF19	0.16	0.072	0.4
HCQ	Fr. III T	ZNF195	0.043	0.21	0.6
HCQ	Fr. III T	ZNF197	0.069	0.32	0.7
HCQ	Fr. III T	ZNF2	0.19	0.0092	0.19
HCQ	Fr. III T	ZNF200	-0.033	0.51	0.81
HCQ	Fr. III T	ZNF202	0.036	0.54	0.83
HCQ	Fr. III T	ZNF204P	0.48	0.0026	0.12
HCQ	Fr. III T	ZNF205	0.25	0.16	0.54
HCQ	Fr. III T	ZNF205-AS1	0.24	0.2	0.59
HCQ	Fr. III T	ZNF207	-0.076	0.017	0.24
HCQ	Fr. III T	ZNF208	0.37	0.056	0.36
HCQ	Fr. III T	ZNF211	0.015	0.73	0.91
HCQ	Fr. III T	ZNF212	0.09	0.076	0.41
HCQ	Fr. III T	ZNF213	0.018	0.83	0.95
HCQ	Fr. III T	ZNF213-AS1	-0.025	0.7	0.91
HCQ	Fr. III T	ZNF217	0.066	0.49	0.81
HCQ	Fr. III T	ZNF219	0.31	0.024	0.27
HCQ	Fr. III T	ZNF22	0.16	0.0068	0.17
HCQ	Fr. III T	ZNF221	-0.072	0.71	0.91
HCQ	Fr. III T	ZNF222	-0.021	0.83	0.95
HCQ	Fr. III T	ZNF223	0.1	0.46	0.79
HCQ	Fr. III T	ZNF224	0.07	0.32	0.71
HCQ	Fr. III T	ZNF225	0.041	0.61	0.87
HCQ	Fr. III T	ZNF226	-0.057	0.22	0.62
HCQ	Fr. III T	ZNF227	0.027	0.6	0.86
HCQ	Fr. III T	ZNF229	0.43	0.29	0.68
HCQ	Fr. III T	ZNF23	-0.0013	0.99	1
HCQ	Fr. III T	ZNF230	0.0055	0.94	0.98
HCQ	Fr. III T	ZNF232	0.042	0.57	0.85
HCQ	Fr. III T	ZNF233	0.4	0.037	0.31
HCQ	Fr. III T	ZNF234	0.0039	0.96	0.99
HCQ	Fr. III T	ZNF235	0.055	0.43	0.77
HCQ	Fr. III T	ZNF236	-0.029	0.56	0.84
HCQ	Fr. III T	ZNF239	0.21	0.12	0.48
HCQ	Fr. III T	ZNF24	0.039	0.25	0.65
HCQ	Fr. III T	ZNF248	0.12	0.1	0.46
HCQ	Fr. III T	ZNF25	0.02	0.74	0.92
HCQ	Fr. III T	ZNF250	0.061	0.32	0.71
HCQ	Fr. III T	ZNF251	-0.0097	0.87	0.96
HCQ	Fr. III T	ZNF252P	0.11	0.28	0.67
HCQ	Fr. III T	ZNF252P-AS1	0.32	0.054	0.36
HCQ	Fr. III T	ZNF253	0.11	0.17	0.55
HCQ	Fr. III T	ZNF254	-0.0036	0.95	0.99
HCQ	Fr. III T	ZNF256	0.13	0.26	0.66
HCQ	Fr. III T	ZNF257	0.25	0.16	0.54
HCQ	Fr. III T	ZNF26	0.024	0.64	0.88
HCQ	Fr. III T	ZNF260	0.11	0.089	0.43
HCQ	Fr. III T	ZNF263	0.021	0.56	0.84
HCQ	Fr. III T	ZNF264	0.14	0.022	0.26
HCQ	Fr. III T	ZNF266	0.025	0.67	0.89
HCQ	Fr. III T	ZNF267	-0.05	0.39	0.76
HCQ	Fr. III T	ZNF268	0.12	0.081	0.42
HCQ	Fr. III T	ZNF271P	0.11	0.008	0.18
HCQ	Fr. III T	ZNF273	0.049	0.51	0.82
HCQ	Fr. III T	ZNF274	0.027	0.6	0.86
HCQ	Fr. III T	ZNF275	-0.0086	0.91	0.97
HCQ	Fr. III T	ZNF276	0.072	0.056	0.36
HCQ	Fr. III T	ZNF277	0.028	0.51	0.81
HCQ	Fr. III T	ZNF28	0.044	0.55	0.84
HCQ	Fr. III T	ZNF280B	0.32	0.0043	0.15
HCQ	Fr. III T	ZNF280C	-0.09	0.38	0.75
HCQ	Fr. III T	ZNF280D	-0.083	0.15	0.53
HCQ	Fr. III T	ZNF281	-0.1	0.0038	0.14
HCQ	Fr. III T	ZNF282	-0.067	0.41	0.76
HCQ	Fr. III T	ZNF283	0.26	0.021	0.25
HCQ	Fr. III T	ZNF284	0.18	0.42	0.77
HCQ	Fr. III T	ZNF285	0.32	0.27	0.67
HCQ	Fr. III T	ZNF286A	-0.065	0.27	0.66
HCQ	Fr. III T	ZNF286B	0.11	0.29	0.68
HCQ	Fr. III T	ZNF287	0.066	0.26	0.66
HCQ	Fr. III T	ZNF292	-0.059	0.29	0.68
HCQ	Fr. III T	ZNF296	0.13	0.31	0.7
HCQ	Fr. III T	ZNF3	0.058	0.15	0.52
HCQ	Fr. III T	ZNF30	0.0054	0.95	0.99
HCQ	Fr. III T	ZNF300	0.33	0.11	0.47
HCQ	Fr. III T	ZNF302	0.091	0.07	0.39
HCQ	Fr. III T	ZNF304	0.15	0.11	0.46
HCQ	Fr. III T	ZNF316	0.14	0.16	0.54
HCQ	Fr. III T	ZNF317	0.02	0.53	0.83
HCQ	Fr. III T	ZNF318	-0.16	0.013	0.22
HCQ	Fr. III T	ZNF319	0.16	0.019	0.25
HCQ	Fr. III T	ZNF32	0.076	0.15	0.52
HCQ	Fr. III T	ZNF32-AS2	-0.031	0.78	0.93
HCQ	Fr. III T	ZNF320	0.052	0.65	0.88
HCQ	Fr. III T	ZNF322	-0.0078	0.91	0.97
HCQ	Fr. III T	ZNF324	0.094	0.085	0.42
HCQ	Fr. III T	ZNF324B	0.26	0.1	0.46
HCQ	Fr. III T	ZNF326	-0.12	0.053	0.35
HCQ	Fr. III T	ZNF329	0.29	0.0088	0.19
HCQ	Fr. III T	ZNF330	0.0041	0.91	0.97
HCQ	Fr. III T	ZNF331	-0.022	0.78	0.93
HCQ	Fr. III T	ZNF333	0.027	0.63	0.87
HCQ	Fr. III T	ZNF334	-0.39	0.26	0.66
HCQ	Fr. III T	ZNF335	0.0063	0.9	0.97
HCQ	Fr. III T	ZNF337	0.042	0.45	0.78
HCQ	Fr. III T	ZNF337-AS1	0.011	0.94	0.98
HCQ	Fr. III T	ZNF33A	0.081	0.12	0.49
HCQ	Fr. III T	ZNF33B	0.17	0.015	0.23
HCQ	Fr. III T	ZNF34	-0.13	0.025	0.27
HCQ	Fr. III T	ZNF341	-0.022	0.76	0.93
HCQ	Fr. III T	ZNF343	0.089	0.2	0.6
HCQ	Fr. III T	ZNF345	-0.011	0.89	0.96
HCQ	Fr. III T	ZNF346	-0.016	0.68	0.9
HCQ	Fr. III T	ZNF347	-0.027	0.83	0.95
HCQ	Fr. III T	ZNF35	0.46	0.012	0.21
HCQ	Fr. III T	ZNF350	0.023	0.65	0.88
HCQ	Fr. III T	ZNF354A	0.14	0.012	0.21
HCQ	Fr. III T	ZNF354B	0.12	0.042	0.33
HCQ	Fr. III T	ZNF354C	0.16	0.18	0.57
HCQ	Fr. III T	ZNF362	-0.071	0.28	0.67
HCQ	Fr. III T	ZNF365	0.24	0.11	0.48
HCQ	Fr. III T	ZNF367	-0.11	0.24	0.63
HCQ	Fr. III T	ZNF37A	0.031	0.54	0.84
HCQ	Fr. III T	ZNF37BP	-0.018	0.75	0.92
HCQ	Fr. III T	ZNF382	0.047	0.58	0.85
HCQ	Fr. III T	ZNF383	0.01	0.86	0.96
HCQ	Fr. III T	ZNF384	-0.0067	0.84	0.95
HCQ	Fr. III T	ZNF391	0.55	0.053	0.36
HCQ	Fr. III T	ZNF394	-0.044	0.19	0.58
HCQ	Fr. III T	ZNF395	0.1	0.22	0.62
HCQ	Fr. III T	ZNF396	0.14	0.39	0.75
HCQ	Fr. III T	ZNF397	0.062	0.42	0.77
HCQ	Fr. III T	ZNF398	0.2	0.0052	0.15
HCQ	Fr. III T	ZNF404	-0.14	0.43	0.77
HCQ	Fr. III T	ZNF407	-0.09	0.29	0.68
HCQ	Fr. III T	ZNF408	0.039	0.54	0.84
HCQ	Fr. III T	ZNF41	0.063	0.32	0.71
HCQ	Fr. III T	ZNF410	-0.025	0.4	0.76
HCQ	Fr. III T	ZNF414	0.053	0.43	0.78
HCQ	Fr. III T	ZNF415	-0.43	0.21	0.61
HCQ	Fr. III T	ZNF416	-0.048	0.63	0.87
HCQ	Fr. III T	ZNF417	0.032	0.73	0.91
HCQ	Fr. III T	ZNF418	0.18	0.57	0.85
HCQ	Fr. III T	ZNF419	0.039	0.61	0.87
HCQ	Fr. III T	ZNF420	-0.018	0.69	0.9
HCQ	Fr. III T	ZNF425	0.099	0.52	0.82
HCQ	Fr. III T	ZNF426	0.052	0.28	0.67
HCQ	Fr. III T	ZNF428	0.11	0.22	0.61
HCQ	Fr. III T	ZNF429	0.11	0.15	0.53
HCQ	Fr. III T	ZNF43	0.057	0.36	0.74
HCQ	Fr. III T	ZNF430	-0.018	0.56	0.84
HCQ	Fr. III T	ZNF431	0.011	0.86	0.96
HCQ	Fr. III T	ZNF432	0.001	0.99	1
HCQ	Fr. III T	ZNF433	-0.15	0.36	0.74
HCQ	Fr. III T	ZNF436	0.053	0.53	0.83
HCQ	Fr. III T	ZNF436-AS1	0.092	0.64	0.88
HCQ	Fr. III T	ZNF438	-0.15	0.099	0.45
HCQ	Fr. III T	ZNF439	0.27	0.07	0.39
HCQ	Fr. III T	ZNF44	0.092	0.14	0.51
HCQ	Fr. III T	ZNF440	0.088	0.44	0.78
HCQ	Fr. III T	ZNF441	0.099	0.29	0.69
HCQ	Fr. III T	ZNF442	0.16	0.56	0.84
HCQ	Fr. III T	ZNF443	-0.03	0.75	0.92
HCQ	Fr. III T	ZNF444	0.093	0.12	0.49
HCQ	Fr. III T	ZNF445	-0.0073	0.94	0.98
HCQ	Fr. III T	ZNF446	0.084	0.27	0.67
HCQ	Fr. III T	ZNF449	-0.013	0.87	0.96
HCQ	Fr. III T	ZNF45	-0.068	0.21	0.61
HCQ	Fr. III T	ZNF451	-0.02	0.65	0.88
HCQ	Fr. III T	ZNF460	0.075	0.38	0.75
HCQ	Fr. III T	ZNF461	0.071	0.43	0.78
HCQ	Fr. III T	ZNF462	0.068	0.82	0.95
HCQ	Fr. III T	ZNF467	0.25	0.31	0.7
HCQ	Fr. III T	ZNF468	0.0026	0.97	0.99
HCQ	Fr. III T	ZNF470	0.018	0.87	0.96
HCQ	Fr. III T	ZNF471	0.95	0.034	0.3
HCQ	Fr. III T	ZNF473	0.11	0.13	0.5
HCQ	Fr. III T	ZNF48	0.044	0.57	0.85
HCQ	Fr. III T	ZNF480	0.0064	0.91	0.97
HCQ	Fr. III T	ZNF483	-0.039	0.71	0.91
HCQ	Fr. III T	ZNF484	0.12	0.063	0.38
HCQ	Fr. III T	ZNF485	0.15	0.2	0.6
HCQ	Fr. III T	ZNF486	0.2	0.098	0.45
HCQ	Fr. III T	ZNF487	-0.13	0.27	0.66
HCQ	Fr. III T	ZNF490	-0.055	0.52	0.82
HCQ	Fr. III T	ZNF492	0.36	0.31	0.7
HCQ	Fr. III T	ZNF493	0.03	0.75	0.92
HCQ	Fr. III T	ZNF496	-0.038	0.7	0.9
HCQ	Fr. III T	ZNF497	0.068	0.71	0.91
HCQ	Fr. III T	ZNF500	0.044	0.49	0.81
HCQ	Fr. III T	ZNF501	0.16	0.22	0.62
HCQ	Fr. III T	ZNF502	0.094	0.52	0.82
HCQ	Fr. III T	ZNF506	0.066	0.27	0.67
HCQ	Fr. III T	ZNF507	0.044	0.55	0.84
HCQ	Fr. III T	ZNF510	0.2	0.02	0.25
HCQ	Fr. III T	ZNF511	-0.0016	0.97	0.99
HCQ	Fr. III T	ZNF512	0.028	0.5	0.81
HCQ	Fr. III T	ZNF512B	0.16	0.086	0.43
HCQ	Fr. III T	ZNF513	0.049	0.37	0.74
HCQ	Fr. III T	ZNF514	0.058	0.64	0.88
HCQ	Fr. III T	ZNF516	0.72	0.0019	0.12
HCQ	Fr. III T	ZNF517	0.12	0.4	0.76
HCQ	Fr. III T	ZNF518A	-0.082	0.16	0.54
HCQ	Fr. III T	ZNF518B	-0.016	0.82	0.95
HCQ	Fr. III T	ZNF519	0.17	0.075	0.4
HCQ	Fr. III T	ZNF524	0.017	0.78	0.93
HCQ	Fr. III T	ZNF525	0.08	0.37	0.74
HCQ	Fr. III T	ZNF526	0.023	0.61	0.86
HCQ	Fr. III T	ZNF527	0.2	0.0067	0.17
HCQ	Fr. III T	ZNF528	-0.0035	0.97	0.99
HCQ	Fr. III T	ZNF528-AS1	-0.082	0.66	0.89
HCQ	Fr. III T	ZNF529	0.079	0.29	0.69
HCQ	Fr. III T	ZNF529-AS1	0.15	0.34	0.72
HCQ	Fr. III T	ZNF530	-0.12	0.19	0.58
HCQ	Fr. III T	ZNF532	-0.044	0.79	0.93
HCQ	Fr. III T	ZNF540	0.11	0.21	0.6
HCQ	Fr. III T	ZNF541	0.41	0.12	0.49
HCQ	Fr. III T	ZNF542P	0.38	0.031	0.29
HCQ	Fr. III T	ZNF543	-0.05	0.58	0.85
HCQ	Fr. III T	ZNF544	-0.00069	0.99	1
HCQ	Fr. III T	ZNF546	0.042	0.63	0.87
HCQ	Fr. III T	ZNF547	-0.05	0.74	0.92
HCQ	Fr. III T	ZNF548	0.067	0.29	0.68
HCQ	Fr. III T	ZNF549	0.093	0.31	0.7
HCQ	Fr. III T	ZNF550	0.019	0.76	0.93
HCQ	Fr. III T	ZNF551	0.12	0.11	0.47
HCQ	Fr. III T	ZNF552	-0.0044	0.94	0.98
HCQ	Fr. III T	ZNF554	0.16	0.069	0.39
HCQ	Fr. III T	ZNF555	0.18	0.037	0.31
HCQ	Fr. III T	ZNF557	0.093	0.16	0.54
HCQ	Fr. III T	ZNF558	0.055	0.34	0.72
HCQ	Fr. III T	ZNF559	0.00084	0.99	1
HCQ	Fr. III T	ZNF561	-0.072	0.14	0.51
HCQ	Fr. III T	ZNF561-AS1	-0.064	0.6	0.86
HCQ	Fr. III T	ZNF562	0.11	0.046	0.34
HCQ	Fr. III T	ZNF563	-0.059	0.5	0.81
HCQ	Fr. III T	ZNF564	-0.056	0.3	0.69
HCQ	Fr. III T	ZNF565	0.13	0.085	0.42
HCQ	Fr. III T	ZNF566	0.0091	0.89	0.97
HCQ	Fr. III T	ZNF567	0.065	0.24	0.64
HCQ	Fr. III T	ZNF568	0.0014	0.98	1
HCQ	Fr. III T	ZNF569	0.034	0.65	0.88
HCQ	Fr. III T	ZNF57	-0.085	0.3	0.69
HCQ	Fr. III T	ZNF570	0.062	0.47	0.8
HCQ	Fr. III T	ZNF571	0.19	0.031	0.29
HCQ	Fr. III T	ZNF571-AS1	-0.079	0.6	0.86
HCQ	Fr. III T	ZNF572	0.19	0.49	0.81
HCQ	Fr. III T	ZNF573	0.13	0.11	0.46
HCQ	Fr. III T	ZNF574	0.072	0.12	0.49
HCQ	Fr. III T	ZNF575	-0.091	0.37	0.74
HCQ	Fr. III T	ZNF576	0.11	0.071	0.4
HCQ	Fr. III T	ZNF577	0.085	0.52	0.82
HCQ	Fr. III T	ZNF578	0.29	0.069	0.39
HCQ	Fr. III T	ZNF580	-0.11	0.22	0.62
HCQ	Fr. III T	ZNF581	0.043	0.5	0.81
HCQ	Fr. III T	ZNF582	0.06	0.56	0.84
HCQ	Fr. III T	ZNF582-AS1	0.12	0.43	0.78
HCQ	Fr. III T	ZNF583	0.056	0.38	0.75
HCQ	Fr. III T	ZNF584	0.06	0.47	0.8
HCQ	Fr. III T	ZNF585A	0.1	0.046	0.34
HCQ	Fr. III T	ZNF585B	-0.07	0.41	0.77
HCQ	Fr. III T	ZNF586	0.053	0.26	0.65
HCQ	Fr. III T	ZNF587	0.066	0.41	0.76
HCQ	Fr. III T	ZNF587B	-0.026	0.7	0.91
HCQ	Fr. III T	ZNF589	0.02	0.76	0.93
HCQ	Fr. III T	ZNF592	0.05	0.38	0.75
HCQ	Fr. III T	ZNF593	0.018	0.79	0.93
HCQ	Fr. III T	ZNF594	0.049	0.69	0.9
HCQ	Fr. III T	ZNF595	-0.34	0.18	0.56
HCQ	Fr. III T	ZNF596	0.1	0.55	0.84
HCQ	Fr. III T	ZNF597	0.049	0.52	0.82
HCQ	Fr. III T	ZNF598	0.077	0.21	0.61
HCQ	Fr. III T	ZNF599	0.056	0.55	0.84
HCQ	Fr. III T	ZNF600	0.053	0.56	0.84
HCQ	Fr. III T	ZNF605	0.05	0.52	0.82
HCQ	Fr. III T	ZNF606	-0.054	0.58	0.85
HCQ	Fr. III T	ZNF607	0.19	0.11	0.47
HCQ	Fr. III T	ZNF609	0.16	0.055	0.36
HCQ	Fr. III T	ZNF610	-0.021	0.9	0.97
HCQ	Fr. III T	ZNF611	-0.04	0.39	0.75
HCQ	Fr. III T	ZNF613	-0.052	0.45	0.79
HCQ	Fr. III T	ZNF614	0.075	0.38	0.75
HCQ	Fr. III T	ZNF615	0.012	0.89	0.96
HCQ	Fr. III T	ZNF616	0.081	0.36	0.74
HCQ	Fr. III T	ZNF619	0.13	0.25	0.65
HCQ	Fr. III T	ZNF620	0.012	0.9	0.97
HCQ	Fr. III T	ZNF621	0.065	0.45	0.79
HCQ	Fr. III T	ZNF622	-0.076	0.032	0.3
HCQ	Fr. III T	ZNF623	0.062	0.31	0.69
HCQ	Fr. III T	ZNF624	0.026	0.75	0.92
HCQ	Fr. III T	ZNF626	0.18	0.074	0.4
HCQ	Fr. III T	ZNF627	0.021	0.79	0.94
HCQ	Fr. III T	ZNF629	0.23	0.22	0.62
HCQ	Fr. III T	ZNF630	0.17	0.15	0.53
HCQ	Fr. III T	ZNF638	-0.016	0.63	0.87
HCQ	Fr. III T	ZNF639	0.046	0.33	0.71
HCQ	Fr. III T	ZNF641	0.016	0.79	0.93
HCQ	Fr. III T	ZNF644	0.0011	0.98	0.99
HCQ	Fr. III T	ZNF646	0.12	0.28	0.68
HCQ	Fr. III T	ZNF649	-0.011	0.91	0.97
HCQ	Fr. III T	ZNF652	0.21	0.01	0.2
HCQ	Fr. III T	ZNF653	0.0073	0.93	0.98
HCQ	Fr. III T	ZNF654	-0.037	0.51	0.82
HCQ	Fr. III T	ZNF655	-0.053	0.079	0.41
HCQ	Fr. III T	ZNF658	0.069	0.67	0.89
HCQ	Fr. III T	ZNF658B	-0.4	0.084	0.42
HCQ	Fr. III T	ZNF662	-0.54	0.034	0.3
HCQ	Fr. III T	ZNF664	0.12	0.34	0.72
HCQ	Fr. III T	ZNF665	-0.14	0.4	0.76
HCQ	Fr. III T	ZNF667	0.27	0.58	0.85
HCQ	Fr. III T	ZNF667-AS1	0.58	0.11	0.46
HCQ	Fr. III T	ZNF668	-0.069	0.27	0.67
HCQ	Fr. III T	ZNF669	-0.085	0.27	0.67
HCQ	Fr. III T	ZNF670	-0.051	0.67	0.89
HCQ	Fr. III T	ZNF671	0.1	0.061	0.38
HCQ	Fr. III T	ZNF672	-0.065	0.12	0.49
HCQ	Fr. III T	ZNF674	-0.06	0.66	0.89
HCQ	Fr. III T	ZNF674-AS1	-0.012	0.91	0.97
HCQ	Fr. III T	ZNF675	0.081	0.13	0.51
HCQ	Fr. III T	ZNF677	0.2	0.25	0.65
HCQ	Fr. III T	ZNF678	-0.037	0.68	0.9
HCQ	Fr. III T	ZNF680	0.19	0.019	0.25
HCQ	Fr. III T	ZNF681	0.16	0.14	0.51
HCQ	Fr. III T	ZNF682	-0.055	0.57	0.85
HCQ	Fr. III T	ZNF684	-0.088	0.19	0.58
HCQ	Fr. III T	ZNF687	-0.087	0.51	0.82
HCQ	Fr. III T	ZNF688	-0.087	0.15	0.52
HCQ	Fr. III T	ZNF689	0.11	0.042	0.33
HCQ	Fr. III T	ZNF69	-0.14	0.36	0.73
HCQ	Fr. III T	ZNF691	-0.016	0.81	0.94
HCQ	Fr. III T	ZNF692	0.11	0.022	0.26
HCQ	Fr. III T	ZNF696	0.19	0.00072	0.1
HCQ	Fr. III T	ZNF699	-0.018	0.84	0.95
HCQ	Fr. III T	ZNF7	0.082	0.076	0.4
HCQ	Fr. III T	ZNF70	0.06	0.81	0.94
HCQ	Fr. III T	ZNF700	-0.0039	0.95	0.99
HCQ	Fr. III T	ZNF701	0.045	0.45	0.79
HCQ	Fr. III T	ZNF702P	0.35	0.2	0.59
HCQ	Fr. III T	ZNF706	-0.065	0.1	0.46
HCQ	Fr. III T	ZNF707	-0.12	0.24	0.64
HCQ	Fr. III T	ZNF708	-0.028	0.68	0.9
HCQ	Fr. III T	ZNF709	0.1	0.33	0.72
HCQ	Fr. III T	ZNF71	0.074	0.2	0.59
HCQ	Fr. III T	ZNF710	0.13	0.12	0.48
HCQ	Fr. III T	ZNF711	0.47	0.16	0.55
HCQ	Fr. III T	ZNF713	0.044	0.81	0.95
HCQ	Fr. III T	ZNF714	-0.19	0.061	0.37
HCQ	Fr. III T	ZNF717	0.03	0.76	0.93
HCQ	Fr. III T	ZNF718	-0.064	0.56	0.84
HCQ	Fr. III T	ZNF720	-0.11	0.02	0.25
HCQ	Fr. III T	ZNF721	0.035	0.54	0.83
HCQ	Fr. III T	ZNF724P	-0.22	0.16	0.54
HCQ	Fr. III T	ZNF726	-0.074	0.61	0.86
HCQ	Fr. III T	ZNF736	0.039	0.76	0.93
HCQ	Fr. III T	ZNF737	0.03	0.72	0.91
HCQ	Fr. III T	ZNF738	-0.00094	0.99	1
HCQ	Fr. III T	ZNF74	-0.039	0.6	0.86
HCQ	Fr. III T	ZNF740	0.093	0.23	0.63
HCQ	Fr. III T	ZNF746	0.018	0.67	0.89
HCQ	Fr. III T	ZNF747	0.027	0.58	0.85
HCQ	Fr. III T	ZNF749	0.087	0.37	0.74
HCQ	Fr. III T	ZNF75A	-0.023	0.69	0.9
HCQ	Fr. III T	ZNF75D	0.045	0.44	0.78
HCQ	Fr. III T	ZNF76	-0.0051	0.89	0.97
HCQ	Fr. III T	ZNF761	-0.011	0.87	0.96
HCQ	Fr. III T	ZNF763	0.15	0.28	0.67
HCQ	Fr. III T	ZNF764	0.16	0.012	0.21
HCQ	Fr. III T	ZNF765	-0.022	0.73	0.92
HCQ	Fr. III T	ZNF766	0.056	0.17	0.56
HCQ	Fr. III T	ZNF767P	0.035	0.58	0.85
HCQ	Fr. III T	ZNF768	0.26	0.13	0.5
HCQ	Fr. III T	ZNF77	0.1	0.27	0.66
HCQ	Fr. III T	ZNF770	0.067	0.16	0.55
HCQ	Fr. III T	ZNF771	-0.011	0.93	0.98
HCQ	Fr. III T	ZNF772	-0.075	0.64	0.88
HCQ	Fr. III T	ZNF773	0.13	0.056	0.36
HCQ	Fr. III T	ZNF775	-0.18	0.068	0.39
HCQ	Fr. III T	ZNF776	0.1	0.18	0.57
HCQ	Fr. III T	ZNF777	0.032	0.6	0.86
HCQ	Fr. III T	ZNF778	-0.053	0.54	0.83
HCQ	Fr. III T	ZNF780A	0.099	0.23	0.63
HCQ	Fr. III T	ZNF780B	0.11	0.29	0.68
HCQ	Fr. III T	ZNF781	-0.012	0.94	0.98
HCQ	Fr. III T	ZNF782	-0.073	0.42	0.77
HCQ	Fr. III T	ZNF783	0.086	0.25	0.65
HCQ	Fr. III T	ZNF784	0.23	0.039	0.31
HCQ	Fr. III T	ZNF785	0.013	0.85	0.95
HCQ	Fr. III T	ZNF786	0.06	0.22	0.62
HCQ	Fr. III T	ZNF787	-0.036	0.87	0.96
HCQ	Fr. III T	ZNF788	-0.82	0.018	0.24
HCQ	Fr. III T	ZNF789	0.043	0.52	0.82
HCQ	Fr. III T	ZNF79	-0.06	0.35	0.73
HCQ	Fr. III T	ZNF790	-0.16	0.1	0.45
HCQ	Fr. III T	ZNF790-AS1	0.027	0.81	0.94
HCQ	Fr. III T	ZNF791	0.0064	0.9	0.97
HCQ	Fr. III T	ZNF792	0.026	0.59	0.86
HCQ	Fr. III T	ZNF793	-0.12	0.28	0.68
HCQ	Fr. III T	ZNF793-AS1	0.16	0.47	0.8
HCQ	Fr. III T	ZNF799	0.088	0.37	0.74
HCQ	Fr. III T	ZNF8	0.0064	0.94	0.98
HCQ	Fr. III T	ZNF80	0.03	0.86	0.96
HCQ	Fr. III T	ZNF800	0.00036	0.99	1
HCQ	Fr. III T	ZNF805	0.24	0.00048	0.098
HCQ	Fr. III T	ZNF808	-0.0072	0.91	0.97
HCQ	Fr. III T	ZNF81	0.11	0.36	0.74
HCQ	Fr. III T	ZNF813	0.052	0.61	0.87
HCQ	Fr. III T	ZNF814	0.2	0.14	0.51
HCQ	Fr. III T	ZNF815P	-0.092	0.14	0.51
HCQ	Fr. III T	ZNF816	0.02	0.78	0.93
HCQ	Fr. III T	ZNF818P	-0.067	0.69	0.9
HCQ	Fr. III T	ZNF821	-0.055	0.42	0.77
HCQ	Fr. III T	ZNF823	0.075	0.51	0.82
HCQ	Fr. III T	ZNF826P	-0.081	0.58	0.85
HCQ	Fr. III T	ZNF827	0.21	0.17	0.55
HCQ	Fr. III T	ZNF829	0.035	0.63	0.87
HCQ	Fr. III T	ZNF83	0.0098	0.9	0.97
HCQ	Fr. III T	ZNF830	0.052	0.14	0.52
HCQ	Fr. III T	ZNF831	-0.096	0.27	0.66
HCQ	Fr. III T	ZNF835	-0.019	0.93	0.98
HCQ	Fr. III T	ZNF836	0.11	0.13	0.49
HCQ	Fr. III T	ZNF837	-0.066	0.55	0.84
HCQ	Fr. III T	ZNF839	0.12	0.023	0.26
HCQ	Fr. III T	ZNF84	0.13	0.048	0.34
HCQ	Fr. III T	ZNF841	0.005	0.96	0.99
HCQ	Fr. III T	ZNF844	0.25	0.3	0.69
HCQ	Fr. III T	ZNF845	-0.0035	0.95	0.99
HCQ	Fr. III T	ZNF846	0.067	0.48	0.8
HCQ	Fr. III T	ZNF85	-0.08	0.25	0.65
HCQ	Fr. III T	ZNF850	0.025	0.87	0.96
HCQ	Fr. III T	ZNF852	-0.19	0.02	0.25
HCQ	Fr. III T	ZNF853	0.14	0.35	0.73
HCQ	Fr. III T	ZNF862	0.075	0.25	0.65
HCQ	Fr. III T	ZNF865	-0.51	0.021	0.25
HCQ	Fr. III T	ZNF879	-0.022	0.83	0.95
HCQ	Fr. III T	ZNF880	-0.022	0.82	0.95
HCQ	Fr. III T	ZNF883	0.038	0.88	0.96
HCQ	Fr. III T	ZNF888	0.085	0.53	0.83
HCQ	Fr. III T	ZNF890P	0.23	0.54	0.84
HCQ	Fr. III T	ZNF891	0.22	0.071	0.4
HCQ	Fr. III T	ZNF90	-0.063	0.7	0.9
HCQ	Fr. III T	ZNF91	0.083	0.17	0.55
HCQ	Fr. III T	ZNF92	-0.063	0.39	0.76
HCQ	Fr. III T	ZNF93	-0.2	0.031	0.29
HCQ	Fr. III T	ZNFX1	0.023	0.64	0.88
HCQ	Fr. III T	ZNHIT1	-0.012	0.8	0.94
HCQ	Fr. III T	ZNHIT2	0.13	0.13	0.5
HCQ	Fr. III T	ZNHIT3	-0.017	0.67	0.89
HCQ	Fr. III T	ZNHIT6	0.025	0.56	0.84
HCQ	Fr. III T	ZNRD1	0.036	0.5	0.81
HCQ	Fr. III T	ZNRD1-AS1	0.05	0.61	0.87
HCQ	Fr. III T	ZNRF1	-0.23	0.011	0.2
HCQ	Fr. III T	ZNRF2	-0.14	0.031	0.3
HCQ	Fr. III T	ZNRF2P1	0.65	0.21	0.6
HCQ	Fr. III T	ZNRF3	0.28	0.27	0.66
HCQ	Fr. III T	ZP1	0.27	0.28	0.67
HCQ	Fr. III T	ZP3	-0.18	0.5	0.81
HCQ	Fr. III T	ZPR1	0.046	0.25	0.65
HCQ	Fr. III T	ZRANB1	0.046	0.33	0.72
HCQ	Fr. III T	ZRANB2	0.068	0.11	0.46
HCQ	Fr. III T	ZRANB3	0.039	0.71	0.91
HCQ	Fr. III T	ZRSR2	0.044	0.27	0.67
HCQ	Fr. III T	ZSCAN12	0.019	0.83	0.95
HCQ	Fr. III T	ZSCAN16	-0.0087	0.9	0.97
HCQ	Fr. III T	ZSCAN16-AS1	0.046	0.56	0.84
HCQ	Fr. III T	ZSCAN18	0.14	0.38	0.75
HCQ	Fr. III T	ZSCAN2	-0.08	0.3	0.69
HCQ	Fr. III T	ZSCAN20	0.024	0.9	0.97
HCQ	Fr. III T	ZSCAN21	-0.045	0.6	0.86
HCQ	Fr. III T	ZSCAN22	-0.091	0.25	0.65
HCQ	Fr. III T	ZSCAN23	0.061	0.86	0.96
HCQ	Fr. III T	ZSCAN25	-0.0094	0.86	0.96
HCQ	Fr. III T	ZSCAN26	-0.028	0.58	0.85
HCQ	Fr. III T	ZSCAN29	-0.029	0.76	0.92
HCQ	Fr. III T	ZSCAN30	0.012	0.89	0.96
HCQ	Fr. III T	ZSCAN32	0.074	0.086	0.43
HCQ	Fr. III T	ZSCAN5A	-0.041	0.73	0.91
HCQ	Fr. III T	ZSCAN9	-0.087	0.62	0.87
HCQ	Fr. III T	ZSWIM1	0.15	0.22	0.62
HCQ	Fr. III T	ZSWIM3	0.07	0.54	0.84
HCQ	Fr. III T	ZSWIM4	0.097	0.41	0.77
HCQ	Fr. III T	ZSWIM5	0.28	0.13	0.49
HCQ	Fr. III T	ZSWIM6	0.024	0.8	0.94
HCQ	Fr. III T	ZSWIM7	0.11	0.083	0.42
HCQ	Fr. III T	ZSWIM8	-0.044	0.49	0.81
HCQ	Fr. III T	ZUFSP	0.051	0.36	0.74
HCQ	Fr. III T	ZW10	-0.094	0.11	0.47
HCQ	Fr. III T	ZWILCH	-0.071	0.31	0.7
HCQ	Fr. III T	ZWINT	-0.52	0.0022	0.12
HCQ	Fr. III T	ZXDA	0.17	0.05	0.35
HCQ	Fr. III T	ZXDB	0.16	0.049	0.35
HCQ	Fr. III T	ZXDC	0.056	0.21	0.6
HCQ	Fr. III T	ZYG11B	0.083	0.17	0.55
HCQ	Fr. III T	ZYX	-0.1	0.098	0.45
HCQ	Fr. III T	ZZEF1	0.025	0.75	0.92
HCQ	Fr. III T	ZZZ3	-0.014	0.76	0.92
HCQ	Naive CD8	A1BG	-0.12	0.11	1
HCQ	Naive CD8	A1BG-AS1	-0.16	0.13	1
HCQ	Naive CD8	A2M	-0.11	0.69	1
HCQ	Naive CD8	A2M-AS1	0.048	0.88	1
HCQ	Naive CD8	A2MP1	-0.23	0.46	1
HCQ	Naive CD8	AAAS	-0.039	0.16	1
HCQ	Naive CD8	AACS	-0.015	0.8	1
HCQ	Naive CD8	AAED1	0.022	0.83	1
HCQ	Naive CD8	AAGAB	-0.024	0.54	1
HCQ	Naive CD8	AAK1	-0.032	0.46	1
HCQ	Naive CD8	AAMDC	-0.045	0.47	1
HCQ	Naive CD8	AAMP	-0.022	0.41	1
HCQ	Naive CD8	AAR2	0.015	0.6	1
HCQ	Naive CD8	AARS	0.017	0.69	1
HCQ	Naive CD8	AARS2	-0.018	0.68	1
HCQ	Naive CD8	AASDH	-0.0067	0.88	1
HCQ	Naive CD8	AASDHPPT	0.035	0.29	1
HCQ	Naive CD8	AASS	0.13	0.35	1
HCQ	Naive CD8	AATF	-0.012	0.66	1
HCQ	Naive CD8	AATK	-0.96	0.086	1
HCQ	Naive CD8	ABALON	0.14	0.27	1
HCQ	Naive CD8	ABAT	0.13	0.15	1
HCQ	Naive CD8	ABCA1	-0.43	0.08	1
HCQ	Naive CD8	ABCA10	-0.057	0.81	1
HCQ	Naive CD8	ABCA11P	-0.049	0.52	1
HCQ	Naive CD8	ABCA2	0.22	0.03	1
HCQ	Naive CD8	ABCA3	0.047	0.64	1
HCQ	Naive CD8	ABCA5	0.049	0.4	1
HCQ	Naive CD8	ABCA7	0.087	0.24	1
HCQ	Naive CD8	ABCB1	-0.0044	0.96	1
HCQ	Naive CD8	ABCB10	0.044	0.19	1
HCQ	Naive CD8	ABCB6	0.0021	0.97	1
HCQ	Naive CD8	ABCB7	-0.079	0.064	1
HCQ	Naive CD8	ABCB8	0.01	0.79	1
HCQ	Naive CD8	ABCB9	-0.067	0.61	1
HCQ	Naive CD8	ABCC1	-0.11	0.1	1
HCQ	Naive CD8	ABCC10	0.0015	0.97	1
HCQ	Naive CD8	ABCC2	-0.12	0.3	1
HCQ	Naive CD8	ABCC4	-0.044	0.52	1
HCQ	Naive CD8	ABCC5	-0.046	0.39	1
HCQ	Naive CD8	ABCD1	-0.029	0.79	1
HCQ	Naive CD8	ABCD2	-0.0025	0.96	1
HCQ	Naive CD8	ABCD3	0.012	0.77	1
HCQ	Naive CD8	ABCD4	-0.017	0.6	1
HCQ	Naive CD8	ABCE1	0.024	0.45	1
HCQ	Naive CD8	ABCF1	-0.041	0.2	1
HCQ	Naive CD8	ABCF2	0.058	0.059	1
HCQ	Naive CD8	ABCF3	0.018	0.44	1
HCQ	Naive CD8	ABCG1	-0.044	0.65	1
HCQ	Naive CD8	ABCG2	-0.19	0.31	1
HCQ	Naive CD8	ABHD1	0.017	0.9	1
HCQ	Naive CD8	ABHD10	0.011	0.78	1
HCQ	Naive CD8	ABHD11	-0.033	0.52	1
HCQ	Naive CD8	ABHD12	0.034	0.34	1
HCQ	Naive CD8	ABHD13	0.0053	0.89	1
HCQ	Naive CD8	ABHD14A	0.054	0.28	1
HCQ	Naive CD8	ABHD14B	0.014	0.74	1
HCQ	Naive CD8	ABHD15	0.021	0.75	1
HCQ	Naive CD8	ABHD16A	0.023	0.49	1
HCQ	Naive CD8	ABHD16B	0.047	0.71	1
HCQ	Naive CD8	ABHD17A	-0.011	0.84	1
HCQ	Naive CD8	ABHD17B	-0.057	0.17	1
HCQ	Naive CD8	ABHD17C	-0.095	0.56	1
HCQ	Naive CD8	ABHD2	0.089	0.14	1
HCQ	Naive CD8	ABHD3	0.0094	0.83	1
HCQ	Naive CD8	ABHD4	0.032	0.58	1
HCQ	Naive CD8	ABHD5	0.06	0.38	1
HCQ	Naive CD8	ABHD6	0.04	0.48	1
HCQ	Naive CD8	ABHD8	-0.044	0.48	1
HCQ	Naive CD8	ABI1	-0.0012	0.97	1
HCQ	Naive CD8	ABI2	0.033	0.51	1
HCQ	Naive CD8	ABI3	-0.059	0.45	1
HCQ	Naive CD8	ABL1	0.017	0.77	1
HCQ	Naive CD8	ABL2	0.0028	0.97	1
HCQ	Naive CD8	ABLIM1	0.02	0.65	1
HCQ	Naive CD8	ABLIM2	0.21	0.22	1
HCQ	Naive CD8	ABO	-0.18	0.82	1
HCQ	Naive CD8	ABR	0.11	0.059	1
HCQ	Naive CD8	ABRA	-0.17	0.41	1
HCQ	Naive CD8	ABRACL	0.049	0.28	1
HCQ	Naive CD8	ABT1	0.0012	0.97	1
HCQ	Naive CD8	ABTB1	-0.025	0.63	1
HCQ	Naive CD8	ABTB2	0.14	0.41	1
HCQ	Naive CD8	ACAA1	-0.0038	0.9	1
HCQ	Naive CD8	ACAA2	-0.13	0.094	1
HCQ	Naive CD8	ACACA	-0.025	0.73	1
HCQ	Naive CD8	ACACB	-0.044	0.65	1
HCQ	Naive CD8	ACAD10	5.20E-05	1	1
HCQ	Naive CD8	ACAD11	-0.081	0.23	1
HCQ	Naive CD8	ACAD8	-0.036	0.19	1
HCQ	Naive CD8	ACAD9	-0.18	0.1	1
HCQ	Naive CD8	ACADM	0.013	0.75	1
HCQ	Naive CD8	ACADS	-0.053	0.28	1
HCQ	Naive CD8	ACADSB	0.012	0.76	1
HCQ	Naive CD8	ACADVL	-0.031	0.54	1
HCQ	Naive CD8	ACAP1	-0.029	0.38	1
HCQ	Naive CD8	ACAP2	0.017	0.54	1
HCQ	Naive CD8	ACAP3	0.018	0.76	1
HCQ	Naive CD8	ACAT1	-0.024	0.59	1
HCQ	Naive CD8	ACAT2	-0.013	0.76	1
HCQ	Naive CD8	ACBD3	0.056	0.13	1
HCQ	Naive CD8	ACBD4	-0.029	0.56	1
HCQ	Naive CD8	ACBD5	0.003	0.94	1
HCQ	Naive CD8	ACBD6	-0.046	0.18	1
HCQ	Naive CD8	ACCS	-0.14	0.24	1
HCQ	Naive CD8	ACD	-0.02	0.65	1
HCQ	Naive CD8	ACE	0.32	0.31	1
HCQ	Naive CD8	ACER1	-0.066	0.56	1
HCQ	Naive CD8	ACER2	-0.045	0.84	1
HCQ	Naive CD8	ACER3	-0.031	0.7	1
HCQ	Naive CD8	ACIN1	0.0056	0.9	1
HCQ	Naive CD8	ACKR3	-0.095	0.17	1
HCQ	Naive CD8	ACLY	0.021	0.56	1
HCQ	Naive CD8	ACO1	-0.061	0.091	1
HCQ	Naive CD8	ACO2	0.019	0.52	1
HCQ	Naive CD8	ACOT1	-0.099	0.34	1
HCQ	Naive CD8	ACOT13	0.081	0.032	1
HCQ	Naive CD8	ACOT2	-0.016	0.7	1
HCQ	Naive CD8	ACOT4	-0.032	0.79	1
HCQ	Naive CD8	ACOT7	-0.11	0.34	1
HCQ	Naive CD8	ACOT8	0.00095	0.98	1
HCQ	Naive CD8	ACOT9	-0.0028	0.97	1
HCQ	Naive CD8	ACOX1	0.015	0.76	1
HCQ	Naive CD8	ACOX3	0.064	0.19	1
HCQ	Naive CD8	ACP1	-0.022	0.42	1
HCQ	Naive CD8	ACP2	-0.0069	0.89	1
HCQ	Naive CD8	ACP5	-0.2	0.014	1
HCQ	Naive CD8	ACP6	-0.011	0.82	1
HCQ	Naive CD8	ACPT	-0.11	0.58	1
HCQ	Naive CD8	ACRBP	-0.083	0.5	1
HCQ	Naive CD8	ACRC	0.012	0.88	1
HCQ	Naive CD8	ACSBG2	0.035	0.85	1
HCQ	Naive CD8	ACSF2	-0.037	0.74	1
HCQ	Naive CD8	ACSF3	-0.068	0.25	1
HCQ	Naive CD8	ACSL1	0.21	0.038	1
HCQ	Naive CD8	ACSL3	0.019	0.56	1
HCQ	Naive CD8	ACSL4	0.058	0.24	1
HCQ	Naive CD8	ACSL5	0.016	0.7	1
HCQ	Naive CD8	ACSL6	-0.002	0.98	1
HCQ	Naive CD8	ACSM3	0.014	0.8	1
HCQ	Naive CD8	ACSS1	0.029	0.32	1
HCQ	Naive CD8	ACSS2	-0.027	0.67	1
HCQ	Naive CD8	ACTA2	0.12	0.47	1
HCQ	Naive CD8	ACTB	-0.024	0.54	1
HCQ	Naive CD8	ACTG1	-0.054	0.3	1
HCQ	Naive CD8	ACTG1P17	-0.17	0.23	1
HCQ	Naive CD8	ACTG1P20	0.022	0.78	1
HCQ	Naive CD8	ACTL10	0.011	0.91	1
HCQ	Naive CD8	ACTL6A	-0.0065	0.82	1
HCQ	Naive CD8	ACTN1	0.0068	0.91	1
HCQ	Naive CD8	ACTN4	0.13	0.24	1
HCQ	Naive CD8	ACTR10	-0.032	0.31	1
HCQ	Naive CD8	ACTR1A	0.044	0.14	1
HCQ	Naive CD8	ACTR1B	-0.0088	0.83	1
HCQ	Naive CD8	ACTR2	-0.013	0.76	1
HCQ	Naive CD8	ACTR3	-0.04	0.22	1
HCQ	Naive CD8	ACTR3B	-0.036	0.44	1
HCQ	Naive CD8	ACTR3C	-0.21	0.017	1
HCQ	Naive CD8	ACTR5	0.022	0.6	1
HCQ	Naive CD8	ACTR6	-0.019	0.56	1
HCQ	Naive CD8	ACTR8	-0.027	0.47	1
HCQ	Naive CD8	ACVR1	0.11	0.13	1
HCQ	Naive CD8	ACVR1B	-0.032	0.75	1
HCQ	Naive CD8	ACVR1C	0.06	0.57	1
HCQ	Naive CD8	ACVR2A	0.061	0.55	1
HCQ	Naive CD8	ACVR2B	-0.061	0.65	1
HCQ	Naive CD8	ACY3	-0.18	0.42	1
HCQ	Naive CD8	ACYP1	-0.047	0.29	1
HCQ	Naive CD8	ACYP2	0.077	0.35	1
HCQ	Naive CD8	ADA	0.047	0.52	1
HCQ	Naive CD8	ADAD2	0.026	0.89	1
HCQ	Naive CD8	ADAL	-0.061	0.34	1
HCQ	Naive CD8	ADAM10	-0.0017	0.98	1
HCQ	Naive CD8	ADAM15	0.026	0.75	1
HCQ	Naive CD8	ADAM17	-0.0058	0.92	1
HCQ	Naive CD8	ADAM1A	0.036	0.72	1
HCQ	Naive CD8	ADAM22	0.057	0.64	1
HCQ	Naive CD8	ADAM8	0.085	0.42	1
HCQ	Naive CD8	ADAM9	0.17	0.28	1
HCQ	Naive CD8	ADAMTS10	-0.033	0.76	1
HCQ	Naive CD8	ADAMTS13	-0.22	0.13	1
HCQ	Naive CD8	ADAMTS16	-0.37	0.082	1
HCQ	Naive CD8	ADAMTS17	-0.19	0.23	1
HCQ	Naive CD8	ADAMTS4	0.0089	0.94	1
HCQ	Naive CD8	ADAMTS6	-0.19	0.2	1
HCQ	Naive CD8	ADAMTS7P1	-0.14	0.5	1
HCQ	Naive CD8	ADAMTSL4-AS1	-0.063	0.66	1
HCQ	Naive CD8	ADAMTSL5	0.052	0.6	1
HCQ	Naive CD8	ADAP1	0.15	0.3	1
HCQ	Naive CD8	ADAR	0.008	0.88	1
HCQ	Naive CD8	ADARB1	0.05	0.31	1
HCQ	Naive CD8	ADARB2	0.83	0.03	1
HCQ	Naive CD8	ADAT1	0.04	0.38	1
HCQ	Naive CD8	ADAT2	0.021	0.72	1
HCQ	Naive CD8	ADAT3	-0.08	0.41	1
HCQ	Naive CD8	ADCK1	-0.12	0.19	1
HCQ	Naive CD8	ADCK2	-0.029	0.49	1
HCQ	Naive CD8	ADCK3	-0.0021	0.96	1
HCQ	Naive CD8	ADCK4	-0.021	0.63	1
HCQ	Naive CD8	ADCK5	0.021	0.73	1
HCQ	Naive CD8	ADCY10P1	0.11	0.24	1
HCQ	Naive CD8	ADCY3	-0.0026	0.98	1
HCQ	Naive CD8	ADCY4	0.069	0.61	1
HCQ	Naive CD8	ADCY7	0.088	0.11	1
HCQ	Naive CD8	ADCY9	0.08	0.47	1
HCQ	Naive CD8	ADD1	0.045	0.065	1
HCQ	Naive CD8	ADD2	-0.22	0.22	1
HCQ	Naive CD8	ADD3	0.019	0.54	1
HCQ	Naive CD8	ADGRA3	-0.15	0.45	1
HCQ	Naive CD8	ADGRE1	0.17	0.32	1
HCQ	Naive CD8	ADGRE5	-0.015	0.83	1
HCQ	Naive CD8	ADGRF3	-0.046	0.68	1
HCQ	Naive CD8	ADGRG1	0.34	0.51	1
HCQ	Naive CD8	ADGRG5	0.11	0.57	1
HCQ	Naive CD8	ADGRG6	-0.17	0.65	1
HCQ	Naive CD8	ADGRL1	-0.021	0.83	1
HCQ	Naive CD8	ADH5	0.0088	0.73	1
HCQ	Naive CD8	ADHFE1	-0.0039	0.95	1
HCQ	Naive CD8	ADI1	-0.01	0.77	1
HCQ	Naive CD8	ADIPOR1	0.04	0.18	1
HCQ	Naive CD8	ADIPOR2	0.029	0.77	1
HCQ	Naive CD8	ADIRF	-0.019	0.93	1
HCQ	Naive CD8	ADK	0.019	0.73	1
HCQ	Naive CD8	ADM2	-0.16	0.33	1
HCQ	Naive CD8	ADM5	0.0082	0.96	1
HCQ	Naive CD8	ADNP	-0.031	0.42	1
HCQ	Naive CD8	ADNP-AS1	-0.14	0.11	1
HCQ	Naive CD8	ADNP2	0.009	0.87	1
HCQ	Naive CD8	ADO	-0.026	0.79	1
HCQ	Naive CD8	ADORA2A-AS1	-0.1	0.45	1
HCQ	Naive CD8	ADORA2B	0.27	0.14	1
HCQ	Naive CD8	ADPGK	0.007	0.82	1
HCQ	Naive CD8	ADPGK-AS1	-0.11	0.57	1
HCQ	Naive CD8	ADPRH	0.22	0.28	1
HCQ	Naive CD8	ADPRHL2	0.039	0.33	1
HCQ	Naive CD8	ADPRM	0.092	0.22	1
HCQ	Naive CD8	ADRB2	0.78	0.0029	1
HCQ	Naive CD8	ADRBK1	0.015	0.67	1
HCQ	Naive CD8	ADRBK2	-0.13	0.29	1
HCQ	Naive CD8	ADRM1	-0.00014	1	1
HCQ	Naive CD8	ADSL	0.023	0.47	1
HCQ	Naive CD8	ADSS	0.04	0.62	1
HCQ	Naive CD8	ADSSL1	-0.046	0.76	1
HCQ	Naive CD8	ADTRP	0.075	0.77	1
HCQ	Naive CD8	AEBP1	0.0096	0.88	1
HCQ	Naive CD8	AEBP2	-0.048	0.32	1
HCQ	Naive CD8	AEN	-0.024	0.63	1
HCQ	Naive CD8	AES	0.025	0.57	1
HCQ	Naive CD8	AFAP1	0.26	0.1	1
HCQ	Naive CD8	AFAP1L1	0.25	0.52	1
HCQ	Naive CD8	AFAP1L2	0.062	0.51	1
HCQ	Naive CD8	AFF1	0.056	0.5	1
HCQ	Naive CD8	AFF2	0.94	0.0081	1
HCQ	Naive CD8	AFF3	-0.13	0.56	1
HCQ	Naive CD8	AFF4	-0.063	0.17	1
HCQ	Naive CD8	AFG3L1P	0.019	0.57	1
HCQ	Naive CD8	AFG3L2	-0.015	0.67	1
HCQ	Naive CD8	AFMID	-0.38	0.1	1
HCQ	Naive CD8	AFTPH	-0.033	0.38	1
HCQ	Naive CD8	AGA	0.075	0.21	1
HCQ	Naive CD8	AGAP2	-0.12	0.054	1
HCQ	Naive CD8	AGAP3	0.023	0.82	1
HCQ	Naive CD8	AGAP4	-0.019	0.74	1
HCQ	Naive CD8	AGAP5	-0.064	0.4	1
HCQ	Naive CD8	AGAP6	-0.06	0.26	1
HCQ	Naive CD8	AGAP7P	-0.12	0.18	1
HCQ	Naive CD8	AGAP9	-0.19	0.24	1
HCQ	Naive CD8	AGBL2	-0.041	0.52	1
HCQ	Naive CD8	AGBL3	-0.005	0.95	1
HCQ	Naive CD8	AGBL5	0.024	0.67	1
HCQ	Naive CD8	AGER	-0.063	0.44	1
HCQ	Naive CD8	AGFG1	0.041	0.15	1
HCQ	Naive CD8	AGFG2	0.049	0.32	1
HCQ	Naive CD8	AGGF1	0.014	0.62	1
HCQ	Naive CD8	AGK	0.037	0.3	1
HCQ	Naive CD8	AGL	0.021	0.58	1
HCQ	Naive CD8	AGMAT	-0.072	0.17	1
HCQ	Naive CD8	AGO1	0.087	0.1	1
HCQ	Naive CD8	AGO2	0.019	0.74	1
HCQ	Naive CD8	AGO3	-0.00017	1	1
HCQ	Naive CD8	AGO4	0.27	0.003	1
HCQ	Naive CD8	AGPAT1	0.026	0.66	1
HCQ	Naive CD8	AGPAT2	0.019	0.81	1
HCQ	Naive CD8	AGPAT3	-0.0092	0.85	1
HCQ	Naive CD8	AGPAT4	0.17	0.13	1
HCQ	Naive CD8	AGPAT4-IT1	-0.0011	1	1
HCQ	Naive CD8	AGPAT5	0.0066	0.89	1
HCQ	Naive CD8	AGPS	-0.034	0.35	1
HCQ	Naive CD8	AGRN	0.12	0.51	1
HCQ	Naive CD8	AGTPBP1	-0.018	0.65	1
HCQ	Naive CD8	AGTRAP	0.006	0.94	1
HCQ	Naive CD8	AHCTF1	-0.028	0.57	1
HCQ	Naive CD8	AHCY	-0.054	0.22	1
HCQ	Naive CD8	AHCYL1	0.074	0.0064	1
HCQ	Naive CD8	AHCYL2	0.035	0.47	1
HCQ	Naive CD8	AHDC1	-0.064	0.45	1
HCQ	Naive CD8	AHI1	-0.19	0.02	1
HCQ	Naive CD8	AHNAK	0.12	0.45	1
HCQ	Naive CD8	AHR	-0.06	0.57	1
HCQ	Naive CD8	AHSA1	0.043	0.19	1
HCQ	Naive CD8	AHSA2	-0.011	0.84	1
HCQ	Naive CD8	AIDA	0.051	0.29	1
HCQ	Naive CD8	AIF1	-0.018	0.83	1
HCQ	Naive CD8	AIFM1	0.047	0.17	1
HCQ	Naive CD8	AIFM2	-0.1	0.25	1
HCQ	Naive CD8	AIG1	0.059	0.41	1
HCQ	Naive CD8	AIM1	0.013	0.84	1
HCQ	Naive CD8	AIM1L	-0.074	0.71	1
HCQ	Naive CD8	AIMP1	-0.0058	0.86	1
HCQ	Naive CD8	AIMP2	0.0093	0.88	1
HCQ	Naive CD8	AIP	-0.032	0.38	1
HCQ	Naive CD8	AJUBA	0.1	0.59	1
HCQ	Naive CD8	AK1	-0.032	0.7	1
HCQ	Naive CD8	AK2	-0.028	0.23	1
HCQ	Naive CD8	AK3	-0.042	0.42	1
HCQ	Naive CD8	AK5	-0.053	0.67	1
HCQ	Naive CD8	AK6	0.0054	0.9	1
HCQ	Naive CD8	AK9	-0.065	0.28	1
HCQ	Naive CD8	AKAP1	-0.041	0.23	1
HCQ	Naive CD8	AKAP10	0.019	0.48	1
HCQ	Naive CD8	AKAP11	-0.023	0.73	1
HCQ	Naive CD8	AKAP13	0.026	0.43	1
HCQ	Naive CD8	AKAP3	-0.21	0.13	1
HCQ	Naive CD8	AKAP5	-0.17	0.21	1
HCQ	Naive CD8	AKAP6	-0.19	0.3	1
HCQ	Naive CD8	AKAP7	0.0096	0.86	1
HCQ	Naive CD8	AKAP8	-0.041	0.12	1
HCQ	Naive CD8	AKAP8L	0.0064	0.84	1
HCQ	Naive CD8	AKAP9	0.0088	0.77	1
HCQ	Naive CD8	AKIP1	-0.012	0.82	1
HCQ	Naive CD8	AKIRIN1	0.0024	0.94	1
HCQ	Naive CD8	AKIRIN2	0.03	0.42	1
HCQ	Naive CD8	AKNA	-0.02	0.68	1
HCQ	Naive CD8	AKR1A1	-0.083	0.0047	1
HCQ	Naive CD8	AKR1B1	0.045	0.2	1
HCQ	Naive CD8	AKR1E2	0.14	0.47	1
HCQ	Naive CD8	AKR7A2	-0.0028	0.94	1
HCQ	Naive CD8	AKT1	0.00057	0.99	1
HCQ	Naive CD8	AKT1S1	0.0017	0.98	1
HCQ	Naive CD8	AKT2	0.0037	0.96	1
HCQ	Naive CD8	AKT3	-0.022	0.78	1
HCQ	Naive CD8	AKTIP	-0.045	0.39	1
HCQ	Naive CD8	ALAD	0.011	0.78	1
HCQ	Naive CD8	ALAS1	-0.0048	0.91	1
HCQ	Naive CD8	ALCAM	0.25	0.079	1
HCQ	Naive CD8	ALDH16A1	0.035	0.51	1
HCQ	Naive CD8	ALDH18A1	0.0098	0.77	1
HCQ	Naive CD8	ALDH1B1	-0.026	0.74	1
HCQ	Naive CD8	ALDH2	0.19	0.17	1
HCQ	Naive CD8	ALDH3A2	-0.014	0.79	1
HCQ	Naive CD8	ALDH4A1	-0.26	0.033	1
HCQ	Naive CD8	ALDH5A1	0.0094	0.84	1
HCQ	Naive CD8	ALDH6A1	0.091	0.036	1
HCQ	Naive CD8	ALDH7A1	0.14	0.33	1
HCQ	Naive CD8	ALDH8A1	-0.16	0.48	1
HCQ	Naive CD8	ALDH9A1	-0.086	0.033	1
HCQ	Naive CD8	ALDOA	-0.016	0.65	1
HCQ	Naive CD8	ALDOC	0.018	0.66	1
HCQ	Naive CD8	ALG1	0.021	0.62	1
HCQ	Naive CD8	ALG10	0.13	0.16	1
HCQ	Naive CD8	ALG10B	-0.21	0.082	1
HCQ	Naive CD8	ALG11	0.051	0.18	1
HCQ	Naive CD8	ALG12	-0.016	0.66	1
HCQ	Naive CD8	ALG13	-0.033	0.42	1
HCQ	Naive CD8	ALG14	0.054	0.47	1
HCQ	Naive CD8	ALG1L9P	0.036	0.82	1
HCQ	Naive CD8	ALG2	0.0065	0.85	1
HCQ	Naive CD8	ALG3	0.0064	0.85	1
HCQ	Naive CD8	ALG5	-0.0051	0.89	1
HCQ	Naive CD8	ALG6	0.048	0.22	1
HCQ	Naive CD8	ALG8	0.023	0.56	1
HCQ	Naive CD8	ALG9	0.033	0.37	1
HCQ	Naive CD8	ALKBH1	0.091	0.073	1
HCQ	Naive CD8	ALKBH2	0.028	0.53	1
HCQ	Naive CD8	ALKBH3	-0.036	0.31	1
HCQ	Naive CD8	ALKBH3-AS1	0.032	0.83	1
HCQ	Naive CD8	ALKBH4	-0.028	0.62	1
HCQ	Naive CD8	ALKBH5	0.047	0.095	1
HCQ	Naive CD8	ALKBH6	-0.082	0.039	1
HCQ	Naive CD8	ALKBH7	-0.037	0.59	1
HCQ	Naive CD8	ALKBH8	-0.021	0.64	1
HCQ	Naive CD8	ALMS1	-0.093	0.34	1
HCQ	Naive CD8	ALOX12	-0.00034	1	1
HCQ	Naive CD8	ALOX12-AS1	-0.017	0.81	1
HCQ	Naive CD8	ALOX12B	-0.086	0.3	1
HCQ	Naive CD8	ALOX12P2	0.24	0.2	1
HCQ	Naive CD8	ALOX15P1	-0.17	0.039	1
HCQ	Naive CD8	ALOX5	0.088	0.7	1
HCQ	Naive CD8	ALOX5AP	0.074	0.46	1
HCQ	Naive CD8	ALPK1	-0.091	0.16	1
HCQ	Naive CD8	ALPK2	0.019	0.97	1
HCQ	Naive CD8	ALS2	-0.12	0.12	1
HCQ	Naive CD8	ALS2CL	0.13	0.17	1
HCQ	Naive CD8	ALS2CR11	0.046	0.79	1
HCQ	Naive CD8	ALS2CR12	0.063	0.52	1
HCQ	Naive CD8	ALYREF	-0.027	0.58	1
HCQ	Naive CD8	AMBRA1	0.048	0.46	1
HCQ	Naive CD8	AMD1	0.024	0.4	1
HCQ	Naive CD8	AMDHD1	-0.11	0.3	1
HCQ	Naive CD8	AMDHD2	0.008	0.89	1
HCQ	Naive CD8	AMFR	-0.035	0.73	1
HCQ	Naive CD8	AMICA1	-0.0096	0.83	1
HCQ	Naive CD8	AMIGO1	0.028	0.56	1
HCQ	Naive CD8	AMIGO2	0.016	0.71	1
HCQ	Naive CD8	AMIGO3	-0.063	0.46	1
HCQ	Naive CD8	AMMECR1	0.11	0.089	1
HCQ	Naive CD8	AMMECR1L	0.061	0.34	1
HCQ	Naive CD8	AMN	-0.05	0.63	1
HCQ	Naive CD8	AMN1	-0.015	0.75	1
HCQ	Naive CD8	AMOT	0.39	0.056	1
HCQ	Naive CD8	AMPD2	0.0057	0.89	1
HCQ	Naive CD8	AMPD3	-0.011	0.87	1
HCQ	Naive CD8	AMPH	0.039	0.83	1
HCQ	Naive CD8	AMT	-0.018	0.8	1
HCQ	Naive CD8	AMY2B	-0.1	0.11	1
HCQ	Naive CD8	AMZ2	-0.00057	0.98	1
HCQ	Naive CD8	AMZ2P1	-0.085	0.22	1
HCQ	Naive CD8	ANAPC1	-0.017	0.74	1
HCQ	Naive CD8	ANAPC10	-0.0053	0.91	1
HCQ	Naive CD8	ANAPC11	-0.044	0.42	1
HCQ	Naive CD8	ANAPC13	-0.0019	0.96	1
HCQ	Naive CD8	ANAPC15	-0.013	0.87	1
HCQ	Naive CD8	ANAPC16	0.005	0.89	1
HCQ	Naive CD8	ANAPC1P1	-0.018	0.86	1
HCQ	Naive CD8	ANAPC2	0.024	0.8	1
HCQ	Naive CD8	ANAPC4	-0.00057	0.99	1
HCQ	Naive CD8	ANAPC5	-0.0016	0.93	1
HCQ	Naive CD8	ANAPC7	-0.022	0.4	1
HCQ	Naive CD8	ANGEL1	-0.024	0.49	1
HCQ	Naive CD8	ANGEL2	-0.015	0.62	1
HCQ	Naive CD8	ANGPT2	-0.17	0.2	1
HCQ	Naive CD8	ANGPTL6	0.067	0.71	1
HCQ	Naive CD8	ANK3	0.12	0.61	1
HCQ	Naive CD8	ANKAR	-0.11	0.078	1
HCQ	Naive CD8	ANKDD1A	-0.00044	1	1
HCQ	Naive CD8	ANKEF1	-0.081	0.078	1
HCQ	Naive CD8	ANKFY1	-0.0009	0.99	1
HCQ	Naive CD8	ANKH	0.034	0.58	1
HCQ	Naive CD8	ANKHD1	0.049	0.45	1
HCQ	Naive CD8	ANKIB1	0.034	0.41	1
HCQ	Naive CD8	ANKK1	-0.34	0.13	1
HCQ	Naive CD8	ANKLE1	0.056	0.67	1
HCQ	Naive CD8	ANKLE2	0.021	0.42	1
HCQ	Naive CD8	ANKMY1	-0.14	0.018	1
HCQ	Naive CD8	ANKMY2	0.021	0.63	1
HCQ	Naive CD8	ANKRA2	-0.048	0.13	1
HCQ	Naive CD8	ANKRD10	-0.0044	0.86	1
HCQ	Naive CD8	ANKRD11	-0.031	0.35	1
HCQ	Naive CD8	ANKRD12	-0.015	0.57	1
HCQ	Naive CD8	ANKRD13A	-0.0015	0.96	1
HCQ	Naive CD8	ANKRD13C	-0.015	0.65	1
HCQ	Naive CD8	ANKRD13D	0.044	0.42	1
HCQ	Naive CD8	ANKRD16	-0.018	0.72	1
HCQ	Naive CD8	ANKRD17	-0.018	0.54	1
HCQ	Naive CD8	ANKRD18A	0.057	0.81	1
HCQ	Naive CD8	ANKRD19P	0.0088	0.93	1
HCQ	Naive CD8	ANKRD20A11P	-0.016	0.94	1
HCQ	Naive CD8	ANKRD20A5P	0.085	0.42	1
HCQ	Naive CD8	ANKRD23	-0.055	0.48	1
HCQ	Naive CD8	ANKRD24	-0.4	0.033	1
HCQ	Naive CD8	ANKRD26	0.0066	0.9	1
HCQ	Naive CD8	ANKRD27	0.038	0.29	1
HCQ	Naive CD8	ANKRD28	-0.042	0.44	1
HCQ	Naive CD8	ANKRD31	-0.096	0.23	1
HCQ	Naive CD8	ANKRD34A	0.13	0.3	1
HCQ	Naive CD8	ANKRD36	-0.02	0.71	1
HCQ	Naive CD8	ANKRD36B	-0.088	0.15	1
HCQ	Naive CD8	ANKRD36BP1	0.15	0.11	1
HCQ	Naive CD8	ANKRD36BP2	-0.17	0.38	1
HCQ	Naive CD8	ANKRD36C	-0.054	0.32	1
HCQ	Naive CD8	ANKRD37	-0.15	0.16	1
HCQ	Naive CD8	ANKRD39	-0.033	0.56	1
HCQ	Naive CD8	ANKRD40	0.18	0.004	1
HCQ	Naive CD8	ANKRD42	-0.05	0.33	1
HCQ	Naive CD8	ANKRD44	0.0032	0.92	1
HCQ	Naive CD8	ANKRD44-IT1	-0.17	0.19	1
HCQ	Naive CD8	ANKRD46	0.048	0.34	1
HCQ	Naive CD8	ANKRD49	0.0067	0.87	1
HCQ	Naive CD8	ANKRD50	0.44	0.31	1
HCQ	Naive CD8	ANKRD52	-0.032	0.47	1
HCQ	Naive CD8	ANKRD54	-0.027	0.46	1
HCQ	Naive CD8	ANKRD55	0.058	0.73	1
HCQ	Naive CD8	ANKRD6	-0.087	0.28	1
HCQ	Naive CD8	ANKRD61	-0.046	0.82	1
HCQ	Naive CD8	ANKS1A	0.11	0.034	1
HCQ	Naive CD8	ANKS3	0.0024	0.96	1
HCQ	Naive CD8	ANKS6	-0.018	0.76	1
HCQ	Naive CD8	ANKZF1	-0.021	0.56	1
HCQ	Naive CD8	ANO10	-0.044	0.46	1
HCQ	Naive CD8	ANO6	0.081	0.082	1
HCQ	Naive CD8	ANO8	0.0073	0.95	1
HCQ	Naive CD8	ANO9	0.029	0.53	1
HCQ	Naive CD8	ANP32A	-0.056	0.47	1
HCQ	Naive CD8	ANP32A-IT1	-0.17	0.3	1
HCQ	Naive CD8	ANP32B	-0.0023	0.96	1
HCQ	Naive CD8	ANP32E	-0.0024	0.95	1
HCQ	Naive CD8	ANTXR2	0.32	0.00052	0.84
HCQ	Naive CD8	ANTXRLP1	-0.012	0.85	1
HCQ	Naive CD8	ANXA1	0.2	0.17	1
HCQ	Naive CD8	ANXA11	0.051	0.074	1
HCQ	Naive CD8	ANXA2	0.5	0.016	1
HCQ	Naive CD8	ANXA2R	-0.0067	0.91	1
HCQ	Naive CD8	ANXA4	0.13	0.34	1
HCQ	Naive CD8	ANXA5	0.17	0.16	1
HCQ	Naive CD8	ANXA6	-0.027	0.71	1
HCQ	Naive CD8	ANXA7	0.02	0.45	1
HCQ	Naive CD8	ANXA9	-0.012	0.91	1
HCQ	Naive CD8	AOAH	0.4	0.079	1
HCQ	Naive CD8	AOC2	-0.0014	0.99	1
HCQ	Naive CD8	AP1AR	0.037	0.41	1
HCQ	Naive CD8	AP1B1	0.018	0.63	1
HCQ	Naive CD8	AP1G1	0.019	0.71	1
HCQ	Naive CD8	AP1G2	0.0081	0.78	1
HCQ	Naive CD8	AP1M1	-0.03	0.47	1
HCQ	Naive CD8	AP1S1	-0.018	0.91	1
HCQ	Naive CD8	AP1S2	0.13	0.0041	1
HCQ	Naive CD8	AP1S3	-0.035	0.87	1
HCQ	Naive CD8	AP2A1	0.033	0.57	1
HCQ	Naive CD8	AP2A2	-0.00023	1	1
HCQ	Naive CD8	AP2B1	0.014	0.78	1
HCQ	Naive CD8	AP2M1	0.045	0.096	1
HCQ	Naive CD8	AP2S1	-0.0033	0.95	1
HCQ	Naive CD8	AP3B1	-0.016	0.6	1
HCQ	Naive CD8	AP3B2	-0.28	0.19	1
HCQ	Naive CD8	AP3D1	0.011	0.74	1
HCQ	Naive CD8	AP3M1	-0.005	0.88	1
HCQ	Naive CD8	AP3M2	0.096	0.073	1
HCQ	Naive CD8	AP3S1	0.04	0.31	1
HCQ	Naive CD8	AP4B1	-0.061	0.1	1
HCQ	Naive CD8	AP4B1-AS1	-0.044	0.68	1
HCQ	Naive CD8	AP4E1	-0.011	0.85	1
HCQ	Naive CD8	AP4M1	-0.06	0.45	1
HCQ	Naive CD8	AP4S1	0.0097	0.85	1
HCQ	Naive CD8	AP5B1	0.081	0.11	1
HCQ	Naive CD8	AP5M1	-0.0097	0.77	1
HCQ	Naive CD8	AP5S1	-0.063	0.23	1
HCQ	Naive CD8	AP5Z1	-0.012	0.8	1
HCQ	Naive CD8	APAF1	0.018	0.79	1
HCQ	Naive CD8	APBA2	-0.15	0.074	1
HCQ	Naive CD8	APBA3	0.01	0.85	1
HCQ	Naive CD8	APBB1	0.0058	0.91	1
HCQ	Naive CD8	APBB1IP	-0.002	0.95	1
HCQ	Naive CD8	APBB3	-0.052	0.18	1
HCQ	Naive CD8	APC	0.041	0.41	1
HCQ	Naive CD8	APC2	-0.11	0.51	1
HCQ	Naive CD8	APEH	-0.019	0.49	1
HCQ	Naive CD8	APEX1	-0.023	0.34	1
HCQ	Naive CD8	APEX2	0.019	0.63	1
HCQ	Naive CD8	APH1A	0.052	0.59	1
HCQ	Naive CD8	APH1B	-0.027	0.5	1
HCQ	Naive CD8	API5	0.019	0.47	1
HCQ	Naive CD8	APIP	-0.051	0.34	1
HCQ	Naive CD8	APLF	0.056	0.41	1
HCQ	Naive CD8	APLP2	0.045	0.62	1
HCQ	Naive CD8	APMAP	0.14	0.0042	1
HCQ	Naive CD8	APOA1BP	0.037	0.38	1
HCQ	Naive CD8	APOBEC2	0.0032	0.98	1
HCQ	Naive CD8	APOBEC3C	0.012	0.86	1
HCQ	Naive CD8	APOBEC3D	-0.0048	0.96	1
HCQ	Naive CD8	APOBEC3F	0.013	0.84	1
HCQ	Naive CD8	APOBEC3G	0.03	0.77	1
HCQ	Naive CD8	APOBEC3H	0.079	0.83	1
HCQ	Naive CD8	APOBR	-0.14	0.3	1
HCQ	Naive CD8	APOL1	-0.04	0.61	1
HCQ	Naive CD8	APOL2	-0.084	0.19	1
HCQ	Naive CD8	APOL3	-0.066	0.12	1
HCQ	Naive CD8	APOL6	-0.0026	0.96	1
HCQ	Naive CD8	APOLD1	0.15	0.25	1
HCQ	Naive CD8	APOM	0.026	0.81	1
HCQ	Naive CD8	APOO	-0.12	0.065	1
HCQ	Naive CD8	APOOL	0.035	0.5	1
HCQ	Naive CD8	APOPT1	0.01	0.78	1
HCQ	Naive CD8	APP	-0.16	0.39	1
HCQ	Naive CD8	APPBP2	0.03	0.33	1
HCQ	Naive CD8	APPL1	-0.0092	0.8	1
HCQ	Naive CD8	APPL2	0.061	0.14	1
HCQ	Naive CD8	APRT	-0.012	0.79	1
HCQ	Naive CD8	APTR	0.018	0.77	1
HCQ	Naive CD8	APTX	0.035	0.28	1
HCQ	Naive CD8	AQP11	-0.052	0.59	1
HCQ	Naive CD8	AQP3	-0.021	0.76	1
HCQ	Naive CD8	AQR	0.012	0.72	1
HCQ	Naive CD8	ARAF	-0.0011	0.97	1
HCQ	Naive CD8	ARAP1	-0.057	0.48	1
HCQ	Naive CD8	ARAP2	0.13	0.089	1
HCQ	Naive CD8	ARCN1	0.017	0.51	1
HCQ	Naive CD8	AREG	-0.39	0.19	1
HCQ	Naive CD8	AREL1	-0.0021	0.96	1
HCQ	Naive CD8	ARF1	0.023	0.44	1
HCQ	Naive CD8	ARF3	0.053	0.31	1
HCQ	Naive CD8	ARF4	0.027	0.33	1
HCQ	Naive CD8	ARF5	0.016	0.58	1
HCQ	Naive CD8	ARF6	0.017	0.62	1
HCQ	Naive CD8	ARFGAP1	-0.057	0.24	1
HCQ	Naive CD8	ARFGAP2	0.0036	0.87	1
HCQ	Naive CD8	ARFGAP3	0.032	0.43	1
HCQ	Naive CD8	ARFGEF1	0.029	0.47	1
HCQ	Naive CD8	ARFGEF2	0.0099	0.85	1
HCQ	Naive CD8	ARFIP1	0.087	0.18	1
HCQ	Naive CD8	ARFIP2	0.014	0.63	1
HCQ	Naive CD8	ARFRP1	0.022	0.56	1
HCQ	Naive CD8	ARG2	0.025	0.62	1
HCQ	Naive CD8	ARGFXP2	0.12	0.59	1
HCQ	Naive CD8	ARGLU1	0.0025	0.95	1
HCQ	Naive CD8	ARHGAP1	0.052	0.07	1
HCQ	Naive CD8	ARHGAP10	-0.11	0.29	1
HCQ	Naive CD8	ARHGAP11A	-0.011	0.94	1
HCQ	Naive CD8	ARHGAP11B	-0.12	0.42	1
HCQ	Naive CD8	ARHGAP12	0.00063	0.99	1
HCQ	Naive CD8	ARHGAP15	0.025	0.58	1
HCQ	Naive CD8	ARHGAP17	0.025	0.5	1
HCQ	Naive CD8	ARHGAP18	0.29	0.073	1
HCQ	Naive CD8	ARHGAP19	0.048	0.49	1
HCQ	Naive CD8	ARHGAP21	-0.16	0.23	1
HCQ	Naive CD8	ARHGAP25	0.085	0.043	1
HCQ	Naive CD8	ARHGAP26	0.02	0.77	1
HCQ	Naive CD8	ARHGAP27	-0.0029	0.94	1
HCQ	Naive CD8	ARHGAP30	0.013	0.68	1
HCQ	Naive CD8	ARHGAP31	0.18	0.21	1
HCQ	Naive CD8	ARHGAP32	0.34	0.088	1
HCQ	Naive CD8	ARHGAP33	0.065	0.63	1
HCQ	Naive CD8	ARHGAP35	0.12	0.15	1
HCQ	Naive CD8	ARHGAP4	-0.037	0.41	1
HCQ	Naive CD8	ARHGAP5	0.022	0.74	1
HCQ	Naive CD8	ARHGAP5-AS1	0.1	0.62	1
HCQ	Naive CD8	ARHGAP9	0.047	0.19	1
HCQ	Naive CD8	ARHGDIA	0.057	0.34	1
HCQ	Naive CD8	ARHGDIB	0.023	0.42	1
HCQ	Naive CD8	ARHGEF1	0.00072	0.99	1
HCQ	Naive CD8	ARHGEF10	1.8	0.0079	1
HCQ	Naive CD8	ARHGEF11	-0.038	0.54	1
HCQ	Naive CD8	ARHGEF12	0.18	0.28	1
HCQ	Naive CD8	ARHGEF18	-0.03	0.66	1
HCQ	Naive CD8	ARHGEF19	-0.0034	0.95	1
HCQ	Naive CD8	ARHGEF2	0.047	0.34	1
HCQ	Naive CD8	ARHGEF26	-0.17	0.24	1
HCQ	Naive CD8	ARHGEF3	0.019	0.58	1
HCQ	Naive CD8	ARHGEF34P	0.14	0.41	1
HCQ	Naive CD8	ARHGEF35	0.27	0.14	1
HCQ	Naive CD8	ARHGEF39	0.015	0.87	1
HCQ	Naive CD8	ARHGEF4	0.018	0.84	1
HCQ	Naive CD8	ARHGEF5	0.13	0.29	1
HCQ	Naive CD8	ARHGEF6	-0.0032	0.93	1
HCQ	Naive CD8	ARHGEF7	-0.028	0.53	1
HCQ	Naive CD8	ARHGEF9	-0.017	0.79	1
HCQ	Naive CD8	ARID1A	0.023	0.59	1
HCQ	Naive CD8	ARID1B	-0.0069	0.88	1
HCQ	Naive CD8	ARID2	0.014	0.78	1
HCQ	Naive CD8	ARID3A	0.062	0.76	1
HCQ	Naive CD8	ARID3B	0.024	0.59	1
HCQ	Naive CD8	ARID4A	-0.00016	1	1
HCQ	Naive CD8	ARID4B	-0.0087	0.73	1
HCQ	Naive CD8	ARID5A	-0.07	0.22	1
HCQ	Naive CD8	ARID5B	0.17	0.086	1
HCQ	Naive CD8	ARIH1	0.0069	0.86	1
HCQ	Naive CD8	ARIH2	-0.021	0.39	1
HCQ	Naive CD8	ARIH2OS	-0.19	0.0027	1
HCQ	Naive CD8	ARL1	-0.021	0.54	1
HCQ	Naive CD8	ARL10	0.0089	0.92	1
HCQ	Naive CD8	ARL11	-0.013	0.92	1
HCQ	Naive CD8	ARL13B	0.037	0.53	1
HCQ	Naive CD8	ARL14EP	-0.064	0.23	1
HCQ	Naive CD8	ARL15	0.078	0.11	1
HCQ	Naive CD8	ARL16	-0.051	0.22	1
HCQ	Naive CD8	ARL17A	-0.015	0.9	1
HCQ	Naive CD8	ARL2	-0.0072	0.9	1
HCQ	Naive CD8	ARL2BP	0.014	0.66	1
HCQ	Naive CD8	ARL3	0.024	0.66	1
HCQ	Naive CD8	ARL4A	0.073	0.39	1
HCQ	Naive CD8	ARL4C	0.076	0.2	1
HCQ	Naive CD8	ARL4D	0.038	0.76	1
HCQ	Naive CD8	ARL5A	-0.0097	0.81	1
HCQ	Naive CD8	ARL5B	-0.011	0.88	1
HCQ	Naive CD8	ARL6	0.016	0.82	1
HCQ	Naive CD8	ARL6IP1	-0.0015	0.96	1
HCQ	Naive CD8	ARL6IP4	0.0085	0.84	1
HCQ	Naive CD8	ARL6IP5	0.045	0.4	1
HCQ	Naive CD8	ARL6IP6	-0.0076	0.86	1
HCQ	Naive CD8	ARL8A	0.019	0.81	1
HCQ	Naive CD8	ARL8B	-0.029	0.29	1
HCQ	Naive CD8	ARMC1	-0.0018	0.95	1
HCQ	Naive CD8	ARMC10	-0.016	0.58	1
HCQ	Naive CD8	ARMC12	-0.09	0.63	1
HCQ	Naive CD8	ARMC2	-0.1	0.21	1
HCQ	Naive CD8	ARMC5	-0.018	0.75	1
HCQ	Naive CD8	ARMC6	-0.075	0.083	1
HCQ	Naive CD8	ARMC7	0.1	0.24	1
HCQ	Naive CD8	ARMC8	0.021	0.39	1
HCQ	Naive CD8	ARMC9	0.042	0.75	1
HCQ	Naive CD8	ARMCX1	0.14	0.13	1
HCQ	Naive CD8	ARMCX2	0.087	0.29	1
HCQ	Naive CD8	ARMCX3	0.023	0.47	1
HCQ	Naive CD8	ARMCX4	-0.082	0.32	1
HCQ	Naive CD8	ARMCX5	0.031	0.5	1
HCQ	Naive CD8	ARMCX5-GPRASP2	0.043	0.67	1
HCQ	Naive CD8	ARMCX6	-0.064	0.14	1
HCQ	Naive CD8	ARMT1	-0.0066	0.89	1
HCQ	Naive CD8	ARNT	0.081	0.029	1
HCQ	Naive CD8	ARNTL	0.027	0.61	1
HCQ	Naive CD8	ARPC1A	-0.01	0.74	1
HCQ	Naive CD8	ARPC1B	-0.02	0.71	1
HCQ	Naive CD8	ARPC2	0.0037	0.91	1
HCQ	Naive CD8	ARPC3	0.009	0.79	1
HCQ	Naive CD8	ARPC4	0.064	0.21	1
HCQ	Naive CD8	ARPC5	0.022	0.57	1
HCQ	Naive CD8	ARPC5L	-0.027	0.6	1
HCQ	Naive CD8	ARPP19	0.04	0.27	1
HCQ	Naive CD8	ARRB1	0.034	0.59	1
HCQ	Naive CD8	ARRB2	0.085	0.11	1
HCQ	Naive CD8	ARRDC1	-0.031	0.49	1
HCQ	Naive CD8	ARRDC1-AS1	-0.019	0.69	1
HCQ	Naive CD8	ARRDC2	-0.037	0.37	1
HCQ	Naive CD8	ARRDC3	0.11	0.18	1
HCQ	Naive CD8	ARRDC3-AS1	-0.13	0.28	1
HCQ	Naive CD8	ARRDC4	0.12	0.51	1
HCQ	Naive CD8	ARRDC5	-0.019	0.8	1
HCQ	Naive CD8	ARSA	0.0041	0.95	1
HCQ	Naive CD8	ARSB	0.021	0.79	1
HCQ	Naive CD8	ARSD	0.24	0.17	1
HCQ	Naive CD8	ARSG	-0.069	0.21	1
HCQ	Naive CD8	ARSK	-0.0044	0.93	1
HCQ	Naive CD8	ARV1	-0.061	0.15	1
HCQ	Naive CD8	ARVCF	-0.035	0.81	1
HCQ	Naive CD8	ASAH1	-0.021	0.55	1
HCQ	Naive CD8	ASAH2B	-0.23	0.11	1
HCQ	Naive CD8	ASAP1	0.0041	0.94	1
HCQ	Naive CD8	ASAP1-IT2	-0.011	0.95	1
HCQ	Naive CD8	ASAP3	-0.16	0.38	1
HCQ	Naive CD8	ASB1	0.036	0.53	1
HCQ	Naive CD8	ASB13	0.058	0.41	1
HCQ	Naive CD8	ASB14	0.0041	0.97	1
HCQ	Naive CD8	ASB16	0.16	0.17	1
HCQ	Naive CD8	ASB16-AS1	0.03	0.57	1
HCQ	Naive CD8	ASB3	0.065	0.53	1
HCQ	Naive CD8	ASB6	0.02	0.56	1
HCQ	Naive CD8	ASB7	-0.01	0.79	1
HCQ	Naive CD8	ASB8	-0.011	0.7	1
HCQ	Naive CD8	ASB9	0.37	0.11	1
HCQ	Naive CD8	ASCC1	-0.0091	0.83	1
HCQ	Naive CD8	ASCC2	-0.0091	0.75	1
HCQ	Naive CD8	ASCC3	-0.1	0.017	1
HCQ	Naive CD8	ASF1A	0.11	0.015	1
HCQ	Naive CD8	ASF1B	0.0002	1	1
HCQ	Naive CD8	ASH1L	-0.019	0.65	1
HCQ	Naive CD8	ASH1L-AS1	-0.07	0.31	1
HCQ	Naive CD8	ASH2L	4.00E-05	1	1
HCQ	Naive CD8	ASIC1	-0.027	0.87	1
HCQ	Naive CD8	ASIC3	-0.095	0.6	1
HCQ	Naive CD8	ASL	0.089	0.22	1
HCQ	Naive CD8	ASNA1	0.047	0.26	1
HCQ	Naive CD8	ASNS	-0.066	0.26	1
HCQ	Naive CD8	ASNSD1	0.029	0.34	1
HCQ	Naive CD8	ASPH	0.0033	0.97	1
HCQ	Naive CD8	ASPHD2	0.017	0.8	1
HCQ	Naive CD8	ASPRV1	0.085	0.55	1
HCQ	Naive CD8	ASPSCR1	-0.039	0.41	1
HCQ	Naive CD8	ASRGL1	-0.0018	0.98	1
HCQ	Naive CD8	ASTE1	-0.01	0.75	1
HCQ	Naive CD8	ASTN2	-0.11	0.2	1
HCQ	Naive CD8	ASUN	0.016	0.67	1
HCQ	Naive CD8	ASXL1	-0.0049	0.92	1
HCQ	Naive CD8	ASXL2	0.045	0.38	1
HCQ	Naive CD8	ATAD1	0.024	0.39	1
HCQ	Naive CD8	ATAD2	-0.055	0.29	1
HCQ	Naive CD8	ATAD2B	0.024	0.56	1
HCQ	Naive CD8	ATAD3A	0.03	0.63	1
HCQ	Naive CD8	ATAD3B	-0.021	0.74	1
HCQ	Naive CD8	ATAD3C	-0.077	0.69	1
HCQ	Naive CD8	ATAD5	-0.039	0.5	1
HCQ	Naive CD8	ATAT1	0.033	0.56	1
HCQ	Naive CD8	ATE1	0.081	0.015	1
HCQ	Naive CD8	ATF1	-0.026	0.55	1
HCQ	Naive CD8	ATF2	0.017	0.59	1
HCQ	Naive CD8	ATF4	-0.041	0.3	1
HCQ	Naive CD8	ATF5	0.074	0.52	1
HCQ	Naive CD8	ATF6	0.036	0.41	1
HCQ	Naive CD8	ATF6B	-0.026	0.52	1
HCQ	Naive CD8	ATF7	0.0052	0.91	1
HCQ	Naive CD8	ATF7IP	0.0082	0.82	1
HCQ	Naive CD8	ATF7IP2	-0.033	0.51	1
HCQ	Naive CD8	ATG10	-0.082	0.12	1
HCQ	Naive CD8	ATG101	0.036	0.43	1
HCQ	Naive CD8	ATG12	0.0089	0.76	1
HCQ	Naive CD8	ATG13	0.035	0.13	1
HCQ	Naive CD8	ATG14	-0.02	0.63	1
HCQ	Naive CD8	ATG16L1	0.024	0.44	1
HCQ	Naive CD8	ATG16L2	-0.047	0.32	1
HCQ	Naive CD8	ATG2A	-0.011	0.88	1
HCQ	Naive CD8	ATG2B	-0.016	0.75	1
HCQ	Naive CD8	ATG3	-0.0027	0.94	1
HCQ	Naive CD8	ATG4A	-0.016	0.74	1
HCQ	Naive CD8	ATG4B	0.013	0.69	1
HCQ	Naive CD8	ATG4C	0.031	0.39	1
HCQ	Naive CD8	ATG4D	-0.07	0.21	1
HCQ	Naive CD8	ATG5	0.049	0.092	1
HCQ	Naive CD8	ATG7	-0.08	0.14	1
HCQ	Naive CD8	ATG9A	0.031	0.41	1
HCQ	Naive CD8	ATG9B	-0.0026	0.97	1
HCQ	Naive CD8	ATHL1	0.044	0.71	1
HCQ	Naive CD8	ATIC	-0.017	0.57	1
HCQ	Naive CD8	ATL1	0.021	0.8	1
HCQ	Naive CD8	ATL2	0.045	0.31	1
HCQ	Naive CD8	ATL3	0.033	0.47	1
HCQ	Naive CD8	ATM	-0.047	0.41	1
HCQ	Naive CD8	ATMIN	-0.013	0.67	1
HCQ	Naive CD8	ATN1	-0.02	0.84	1
HCQ	Naive CD8	ATOX1	0.051	0.3	1
HCQ	Naive CD8	ATP10A	-0.055	0.29	1
HCQ	Naive CD8	ATP10D	0.13	0.21	1
HCQ	Naive CD8	ATP11A	0.057	0.4	1
HCQ	Naive CD8	ATP11B	-0.011	0.79	1
HCQ	Naive CD8	ATP11C	0.018	0.7	1
HCQ	Naive CD8	ATP13A1	0.078	0.083	1
HCQ	Naive CD8	ATP13A2	0.021	0.61	1
HCQ	Naive CD8	ATP13A3	0.034	0.56	1
HCQ	Naive CD8	ATP13A4	-0.12	0.49	1
HCQ	Naive CD8	ATP1A1	0.029	0.57	1
HCQ	Naive CD8	ATP1A1-AS1	-0.039	0.58	1
HCQ	Naive CD8	ATP1A3	0.00069	0.99	1
HCQ	Naive CD8	ATP1B1	0.12	0.7	1
HCQ	Naive CD8	ATP1B3	0.064	0.13	1
HCQ	Naive CD8	ATP2A2	0.083	0.19	1
HCQ	Naive CD8	ATP2A3	0.049	0.35	1
HCQ	Naive CD8	ATP2B1	0.055	0.23	1
HCQ	Naive CD8	ATP2B4	0.21	0.023	1
HCQ	Naive CD8	ATP2C1	0.041	0.29	1
HCQ	Naive CD8	ATP5A1	-0.0067	0.79	1
HCQ	Naive CD8	ATP5B	-0.015	0.56	1
HCQ	Naive CD8	ATP5C1	0.017	0.6	1
HCQ	Naive CD8	ATP5D	0.015	0.81	1
HCQ	Naive CD8	ATP5E	-0.082	0.47	1
HCQ	Naive CD8	ATP5F1	-0.012	0.69	1
HCQ	Naive CD8	ATP5G1	0.022	0.48	1
HCQ	Naive CD8	ATP5G2	-0.0015	0.97	1
HCQ	Naive CD8	ATP5G3	-0.0035	0.92	1
HCQ	Naive CD8	ATP5H	0.0022	0.96	1
HCQ	Naive CD8	ATP5I	0.026	0.67	1
HCQ	Naive CD8	ATP5J	0.063	0.16	1
HCQ	Naive CD8	ATP5J2	0.029	0.64	1
HCQ	Naive CD8	ATP5L	-0.015	0.68	1
HCQ	Naive CD8	ATP5O	0.0078	0.83	1
HCQ	Naive CD8	ATP5S	-0.03	0.6	1
HCQ	Naive CD8	ATP5SL	-0.0065	0.84	1
HCQ	Naive CD8	ATP6AP1	0.021	0.58	1
HCQ	Naive CD8	ATP6AP1L	0.0028	0.99	1
HCQ	Naive CD8	ATP6AP2	0.0076	0.8	1
HCQ	Naive CD8	ATP6V0A1	0.06	0.41	1
HCQ	Naive CD8	ATP6V0A2	-0.038	0.27	1
HCQ	Naive CD8	ATP6V0B	0.028	0.39	1
HCQ	Naive CD8	ATP6V0C	0.045	0.49	1
HCQ	Naive CD8	ATP6V0D1	0.02	0.58	1
HCQ	Naive CD8	ATP6V0E1	0.014	0.67	1
HCQ	Naive CD8	ATP6V0E2	0.013	0.79	1
HCQ	Naive CD8	ATP6V0E2-AS1	0.11	0.17	1
HCQ	Naive CD8	ATP6V1A	0.011	0.74	1
HCQ	Naive CD8	ATP6V1B2	0.011	0.77	1
HCQ	Naive CD8	ATP6V1C1	-0.022	0.59	1
HCQ	Naive CD8	ATP6V1D	0.018	0.67	1
HCQ	Naive CD8	ATP6V1E1	0.012	0.72	1
HCQ	Naive CD8	ATP6V1E2	-0.077	0.43	1
HCQ	Naive CD8	ATP6V1F	0.005	0.9	1
HCQ	Naive CD8	ATP6V1G1	0.036	0.26	1
HCQ	Naive CD8	ATP6V1G2	-0.14	0.52	1
HCQ	Naive CD8	ATP6V1H	-0.082	0.0025	1
HCQ	Naive CD8	ATP7A	-0.00072	0.99	1
HCQ	Naive CD8	ATP7B	0.28	0.37	1
HCQ	Naive CD8	ATP8A1	-0.097	0.13	1
HCQ	Naive CD8	ATP8A2	-0.15	0.17	1
HCQ	Naive CD8	ATP8B1	-0.037	0.69	1
HCQ	Naive CD8	ATP8B2	0.0048	0.94	1
HCQ	Naive CD8	ATP8B3	0.053	0.7	1
HCQ	Naive CD8	ATP9B	-0.067	0.17	1
HCQ	Naive CD8	ATPAF1	-0.057	0.11	1
HCQ	Naive CD8	ATPAF2	-0.059	0.24	1
HCQ	Naive CD8	ATPIF1	0.019	0.55	1
HCQ	Naive CD8	ATR	0.012	0.79	1
HCQ	Naive CD8	ATRAID	-0.00067	0.98	1
HCQ	Naive CD8	ATRIP	-0.014	0.74	1
HCQ	Naive CD8	ATRN	-0.093	0.2	1
HCQ	Naive CD8	ATRX	0.024	0.36	1
HCQ	Naive CD8	ATXN1	0.1	0.28	1
HCQ	Naive CD8	ATXN10	-0.0099	0.65	1
HCQ	Naive CD8	ATXN1L	0.1	0.21	1
HCQ	Naive CD8	ATXN2	-0.015	0.68	1
HCQ	Naive CD8	ATXN2L	0.02	0.72	1
HCQ	Naive CD8	ATXN3	0.00021	1	1
HCQ	Naive CD8	ATXN7	0.00022	1	1
HCQ	Naive CD8	ATXN7L1	0.0099	0.88	1
HCQ	Naive CD8	ATXN7L2	-0.026	0.64	1
HCQ	Naive CD8	ATXN7L3	0.0032	0.97	1
HCQ	Naive CD8	ATXN7L3B	0.0086	0.85	1
HCQ	Naive CD8	AUH	0.022	0.61	1
HCQ	Naive CD8	AUP1	0.015	0.58	1
HCQ	Naive CD8	AURKA	-0.097	0.49	1
HCQ	Naive CD8	AURKAIP1	0.023	0.65	1
HCQ	Naive CD8	AURKAPS1	-0.052	0.8	1
HCQ	Naive CD8	AUTS2	0.44	0.19	1
HCQ	Naive CD8	AVEN	-0.033	0.61	1
HCQ	Naive CD8	AVIL	-0.15	0.19	1
HCQ	Naive CD8	AVL9	0.014	0.76	1
HCQ	Naive CD8	AVPI1	0.029	0.76	1
HCQ	Naive CD8	AXIN1	-0.078	0.16	1
HCQ	Naive CD8	AXIN2	0.2	0.053	1
HCQ	Naive CD8	AXL	-0.3	0.22	1
HCQ	Naive CD8	AZI2	0.003	0.94	1
HCQ	Naive CD8	AZIN1	-0.0097	0.77	1
HCQ	Naive CD8	AZIN1-AS1	-0.063	0.63	1
HCQ	Naive CD8	AZIN2	-0.028	0.76	1
HCQ	Naive CD8	B2M	0.017	0.65	1
HCQ	Naive CD8	B3GALNT1	0.0036	0.99	1
HCQ	Naive CD8	B3GALNT2	-0.046	0.51	1
HCQ	Naive CD8	B3GALT4	0.016	0.7	1
HCQ	Naive CD8	B3GALT6	-0.07	0.24	1
HCQ	Naive CD8	B3GAT3	-0.00057	0.99	1
HCQ	Naive CD8	B3GLCT	-0.0099	0.87	1
HCQ	Naive CD8	B3GNT2	-0.064	0.28	1
HCQ	Naive CD8	B3GNT8	-0.11	0.5	1
HCQ	Naive CD8	B3GNT9	0.085	0.69	1
HCQ	Naive CD8	B3GNTL1	-0.066	0.25	1
HCQ	Naive CD8	B4GALNT3	-0.53	0.2	1
HCQ	Naive CD8	B4GALT1	0.27	0.021	1
HCQ	Naive CD8	B4GALT3	0.021	0.44	1
HCQ	Naive CD8	B4GALT4	-0.057	0.57	1
HCQ	Naive CD8	B4GALT4-AS1	-0.45	0.019	1
HCQ	Naive CD8	B4GALT5	0.19	0.21	1
HCQ	Naive CD8	B4GALT7	0.021	0.63	1
HCQ	Naive CD8	B4GAT1	0.026	0.64	1
HCQ	Naive CD8	B9D2	-0.032	0.67	1
HCQ	Naive CD8	BABAM1	0.0046	0.86	1
HCQ	Naive CD8	BACE1	-0.17	0.15	1
HCQ	Naive CD8	BACE2	0.23	0.5	1
HCQ	Naive CD8	BACH1	0.019	0.72	1
HCQ	Naive CD8	BACH2	-0.031	0.54	1
HCQ	Naive CD8	BAD	-0.084	0.16	1
HCQ	Naive CD8	BAG1	-0.024	0.48	1
HCQ	Naive CD8	BAG2	0.00066	0.99	1
HCQ	Naive CD8	BAG3	0.17	0.032	1
HCQ	Naive CD8	BAG4	-0.011	0.78	1
HCQ	Naive CD8	BAG5	0.0051	0.86	1
HCQ	Naive CD8	BAG6	0.0024	0.96	1
HCQ	Naive CD8	BAHD1	0.08	0.25	1
HCQ	Naive CD8	BAIAP2	0.0042	0.96	1
HCQ	Naive CD8	BAIAP2-AS1	0.22	0.099	1
HCQ	Naive CD8	BAIAP2L1	-0.18	0.24	1
HCQ	Naive CD8	BAK1	-0.016	0.72	1
HCQ	Naive CD8	BANF1	0.012	0.79	1
HCQ	Naive CD8	BANP	0.012	0.74	1
HCQ	Naive CD8	BAP1	0.03	0.41	1
HCQ	Naive CD8	BARD1	0.091	0.3	1
HCQ	Naive CD8	BATF	-0.14	0.074	1
HCQ	Naive CD8	BAX	0.011	0.91	1
HCQ	Naive CD8	BAZ1A	-0.0026	0.94	1
HCQ	Naive CD8	BAZ1B	0.0041	0.88	1
HCQ	Naive CD8	BAZ2A	0.041	0.48	1
HCQ	Naive CD8	BAZ2B	0.072	0.22	1
HCQ	Naive CD8	BBC3	-0.2	0.14	1
HCQ	Naive CD8	BBIP1	-0.012	0.81	1
HCQ	Naive CD8	BBS1	-0.04	0.31	1
HCQ	Naive CD8	BBS10	0.099	0.26	1
HCQ	Naive CD8	BBS12	0.068	0.54	1
HCQ	Naive CD8	BBS2	-0.047	0.2	1
HCQ	Naive CD8	BBS4	-0.12	0.0078	1
HCQ	Naive CD8	BBS5	-0.021	0.82	1
HCQ	Naive CD8	BBS7	0.019	0.72	1
HCQ	Naive CD8	BBS9	0.046	0.34	1
HCQ	Naive CD8	BBX	0.04	0.14	1
HCQ	Naive CD8	BCAP29	0.14	0.0081	1
HCQ	Naive CD8	BCAP31	0.016	0.72	1
HCQ	Naive CD8	BCAR3	-0.28	0.047	1
HCQ	Naive CD8	BCAS2	0.0011	0.97	1
HCQ	Naive CD8	BCAS3	-0.051	0.22	1
HCQ	Naive CD8	BCAS4	-0.018	0.76	1
HCQ	Naive CD8	BCAT2	-0.041	0.42	1
HCQ	Naive CD8	BCCIP	0.0058	0.87	1
HCQ	Naive CD8	BCDIN3D	-0.0087	0.89	1
HCQ	Naive CD8	BCDIN3D-AS1	0.088	0.51	1
HCQ	Naive CD8	BCKDHA	-0.031	0.41	1
HCQ	Naive CD8	BCKDHB	-0.0042	0.92	1
HCQ	Naive CD8	BCKDK	0.027	0.49	1
HCQ	Naive CD8	BCL10	0.11	0.072	1
HCQ	Naive CD8	BCL11B	0.027	0.64	1
HCQ	Naive CD8	BCL2	-0.051	0.53	1
HCQ	Naive CD8	BCL2A1	-0.041	0.56	1
HCQ	Naive CD8	BCL2L1	0.043	0.6	1
HCQ	Naive CD8	BCL2L11	0.18	0.055	1
HCQ	Naive CD8	BCL2L12	0.017	0.77	1
HCQ	Naive CD8	BCL2L13	-0.0057	0.86	1
HCQ	Naive CD8	BCL2L14	-0.1	0.68	1
HCQ	Naive CD8	BCL2L15	0.11	0.63	1
HCQ	Naive CD8	BCL3	-0.22	0.083	1
HCQ	Naive CD8	BCL6	0.16	0.34	1
HCQ	Naive CD8	BCL7A	0.15	0.17	1
HCQ	Naive CD8	BCL7B	0.013	0.74	1
HCQ	Naive CD8	BCL7C	0.017	0.81	1
HCQ	Naive CD8	BCL9	-0.069	0.43	1
HCQ	Naive CD8	BCL9L	-0.0077	0.92	1
HCQ	Naive CD8	BCLAF1	0.0031	0.9	1
HCQ	Naive CD8	BCO2	0.17	0.23	1
HCQ	Naive CD8	BCOR	-0.095	0.098	1
HCQ	Naive CD8	BCORL1	0.12	0.25	1
HCQ	Naive CD8	BCR	0.1	0.051	1
HCQ	Naive CD8	BCS1L	0.0054	0.89	1
HCQ	Naive CD8	BDH1	0.033	0.53	1
HCQ	Naive CD8	BDH2	-0.063	0.28	1
HCQ	Naive CD8	BDNF	-0.29	0.19	1
HCQ	Naive CD8	BDNF-AS	-0.2	0.2	1
HCQ	Naive CD8	BDP1	0.0018	0.95	1
HCQ	Naive CD8	BECN1	0.003	0.91	1
HCQ	Naive CD8	BEND3	-0.049	0.72	1
HCQ	Naive CD8	BEND3P3	-0.27	0.14	1
HCQ	Naive CD8	BEND5	-0.065	0.44	1
HCQ	Naive CD8	BEST4	0.0059	0.96	1
HCQ	Naive CD8	BET1	0.033	0.43	1
HCQ	Naive CD8	BET1L	-0.011	0.86	1
HCQ	Naive CD8	BEX2	-0.029	0.54	1
HCQ	Naive CD8	BEX4	0.035	0.33	1
HCQ	Naive CD8	BEX5	0.051	0.57	1
HCQ	Naive CD8	BFAR	-0.022	0.43	1
HCQ	Naive CD8	BFSP2	-0.16	0.43	1
HCQ	Naive CD8	BHLHB9	-0.14	0.19	1
HCQ	Naive CD8	BHLHE40	-0.11	0.55	1
HCQ	Naive CD8	BHLHE40-AS1	-0.24	0.22	1
HCQ	Naive CD8	BICD1	-0.074	0.29	1
HCQ	Naive CD8	BICD2	0.11	0.0053	1
HCQ	Naive CD8	BID	0.0038	0.92	1
HCQ	Naive CD8	BIK	0.024	0.83	1
HCQ	Naive CD8	BIN1	-0.026	0.53	1
HCQ	Naive CD8	BIN2	-0.0031	0.89	1
HCQ	Naive CD8	BIN3	0.037	0.28	1
HCQ	Naive CD8	BIRC2	0.0061	0.86	1
HCQ	Naive CD8	BIRC3	-0.1	0.37	1
HCQ	Naive CD8	BIRC6	-0.0039	0.93	1
HCQ	Naive CD8	BIRC6-AS2	-0.1	0.54	1
HCQ	Naive CD8	BIRC7	0.38	0.32	1
HCQ	Naive CD8	BISPR	0.061	0.43	1
HCQ	Naive CD8	BIVM	0.0029	0.97	1
HCQ	Naive CD8	BLCAP	0.057	0.021	1
HCQ	Naive CD8	BLK	0.051	0.92	1
HCQ	Naive CD8	BLM	0.029	0.61	1
HCQ	Naive CD8	BLMH	0.027	0.53	1
HCQ	Naive CD8	BLOC1S1	0.14	0.064	1
HCQ	Naive CD8	BLOC1S2	-0.016	0.69	1
HCQ	Naive CD8	BLOC1S3	0.11	0.019	1
HCQ	Naive CD8	BLOC1S4	-0.0075	0.85	1
HCQ	Naive CD8	BLOC1S6	-0.012	0.65	1
HCQ	Naive CD8	BLVRA	-0.097	0.23	1
HCQ	Naive CD8	BLVRB	0.0046	0.95	1
HCQ	Naive CD8	BLZF1	-0.029	0.5	1
HCQ	Naive CD8	BMI1	0.14	0.4	1
HCQ	Naive CD8	BMP1	-0.13	0.54	1
HCQ	Naive CD8	BMP2K	0.14	0.17	1
HCQ	Naive CD8	BMP4	0.86	0.011	1
HCQ	Naive CD8	BMP8A	-0.14	0.23	1
HCQ	Naive CD8	BMPR1A	0.11	0.44	1
HCQ	Naive CD8	BMPR2	0.12	0.073	1
HCQ	Naive CD8	BMS1	0.014	0.52	1
HCQ	Naive CD8	BMS1P20	-0.022	0.86	1
HCQ	Naive CD8	BMS1P4	-0.05	0.34	1
HCQ	Naive CD8	BMS1P5	0.22	0.1	1
HCQ	Naive CD8	BMS1P6	-0.18	0.09	1
HCQ	Naive CD8	BNIP1	-0.059	0.23	1
HCQ	Naive CD8	BNIP2	0.0089	0.75	1
HCQ	Naive CD8	BNIP3	0.039	0.31	1
HCQ	Naive CD8	BNIP3L	0.042	0.35	1
HCQ	Naive CD8	BNIPL	0.036	0.82	1
HCQ	Naive CD8	BOD1	-0.075	0.1	1
HCQ	Naive CD8	BOD1L1	-0.0048	0.86	1
HCQ	Naive CD8	BOLA1	-0.0038	0.94	1
HCQ	Naive CD8	BOLA3	-0.016	0.78	1
HCQ	Naive CD8	BOLA3-AS1	0.047	0.61	1
HCQ	Naive CD8	BOP1	-0.016	0.75	1
HCQ	Naive CD8	BORA	-0.0074	0.87	1
HCQ	Naive CD8	BPGM	0.051	0.3	1
HCQ	Naive CD8	BPHL	-0.14	0.019	1
HCQ	Naive CD8	BPNT1	-0.027	0.53	1
HCQ	Naive CD8	BPTF	0.0033	0.93	1
HCQ	Naive CD8	BRAF	-0.04	0.44	1
HCQ	Naive CD8	BRAP	-0.0042	0.88	1
HCQ	Naive CD8	BRAT1	-0.046	0.35	1
HCQ	Naive CD8	BRCA1	0.029	0.79	1
HCQ	Naive CD8	BRCA2	-0.029	0.77	1
HCQ	Naive CD8	BRCC3	-0.043	0.21	1
HCQ	Naive CD8	BRD1	-0.052	0.19	1
HCQ	Naive CD8	BRD2	0.035	0.22	1
HCQ	Naive CD8	BRD3	0.00032	0.99	1
HCQ	Naive CD8	BRD4	0.013	0.72	1
HCQ	Naive CD8	BRD7	-0.0097	0.81	1
HCQ	Naive CD8	BRD7P3	-0.23	0.41	1
HCQ	Naive CD8	BRD8	0.024	0.41	1
HCQ	Naive CD8	BRD9	-0.042	0.21	1
HCQ	Naive CD8	BRE	-0.0011	0.98	1
HCQ	Naive CD8	BRE-AS1	-0.07	0.63	1
HCQ	Naive CD8	BRF1	0.013	0.78	1
HCQ	Naive CD8	BRF2	0.021	0.65	1
HCQ	Naive CD8	BRI3	-0.09	0.25	1
HCQ	Naive CD8	BRI3BP	-0.068	0.37	1
HCQ	Naive CD8	BRICD5	0.02	0.89	1
HCQ	Naive CD8	BRIP1	-0.29	0.059	1
HCQ	Naive CD8	BRIX1	0.036	0.28	1
HCQ	Naive CD8	BRK1	0.014	0.63	1
HCQ	Naive CD8	BRMS1	-0.015	0.65	1
HCQ	Naive CD8	BRMS1L	0.027	0.69	1
HCQ	Naive CD8	BROX	0.061	0.3	1
HCQ	Naive CD8	BRPF1	-0.031	0.55	1
HCQ	Naive CD8	BRPF3	0.016	0.77	1
HCQ	Naive CD8	BRWD1	-0.022	0.57	1
HCQ	Naive CD8	BRWD3	-0.0088	0.89	1
HCQ	Naive CD8	BSCL2	-0.13	0.24	1
HCQ	Naive CD8	BSDC1	0.02	0.41	1
HCQ	Naive CD8	BSG	0.037	0.39	1
HCQ	Naive CD8	BSN	-0.35	0.14	1
HCQ	Naive CD8	BSPRY	0.26	0.3	1
HCQ	Naive CD8	BST2	0.076	0.3	1
HCQ	Naive CD8	BTAF1	-0.074	0.059	1
HCQ	Naive CD8	BTBD1	-0.02	0.59	1
HCQ	Naive CD8	BTBD10	0.045	0.31	1
HCQ	Naive CD8	BTBD11	-0.0082	0.86	1
HCQ	Naive CD8	BTBD18	-0.039	0.8	1
HCQ	Naive CD8	BTBD19	-0.018	0.93	1
HCQ	Naive CD8	BTBD2	0.038	0.52	1
HCQ	Naive CD8	BTBD3	0.32	0.25	1
HCQ	Naive CD8	BTBD6	0.068	0.11	1
HCQ	Naive CD8	BTBD7	-0.064	0.12	1
HCQ	Naive CD8	BTBD8	-0.16	0.16	1
HCQ	Naive CD8	BTBD9	-0.079	0.29	1
HCQ	Naive CD8	BTD	0.055	0.37	1
HCQ	Naive CD8	BTF3	-0.022	0.53	1
HCQ	Naive CD8	BTF3L4	-0.023	0.5	1
HCQ	Naive CD8	BTG1	0.035	0.57	1
HCQ	Naive CD8	BTG2	-0.013	0.88	1
HCQ	Naive CD8	BTG3	0.0045	0.94	1
HCQ	Naive CD8	BTLA	0.11	0.15	1
HCQ	Naive CD8	BTN2A1	-0.0039	0.91	1
HCQ	Naive CD8	BTN2A2	-0.055	0.46	1
HCQ	Naive CD8	BTN2A3P	0.33	0.03	1
HCQ	Naive CD8	BTN3A1	-0.066	0.097	1
HCQ	Naive CD8	BTN3A2	0.023	0.79	1
HCQ	Naive CD8	BTN3A3	-0.031	0.32	1
HCQ	Naive CD8	BTRC	0.036	0.45	1
HCQ	Naive CD8	BUB1	-0.011	0.91	1
HCQ	Naive CD8	BUB3	0.0074	0.79	1
HCQ	Naive CD8	BUD13	-0.0097	0.81	1
HCQ	Naive CD8	BUD31	0.06	0.22	1
HCQ	Naive CD8	BYSL	0.0042	0.96	1
HCQ	Naive CD8	BZRAP1	-0.087	0.53	1
HCQ	Naive CD8	BZRAP1-AS1	-0.051	0.29	1
HCQ	Naive CD8	BZW1	0.029	0.24	1
HCQ	Naive CD8	BZW2	-0.034	0.42	1
HCQ	Naive CD8	C10orf105	0.063	0.8	1
HCQ	Naive CD8	C10orf12	0.072	0.28	1
HCQ	Naive CD8	C10orf2	-0.062	0.22	1
HCQ	Naive CD8	C10orf25	-0.22	0.076	1
HCQ	Naive CD8	C10orf32	-0.002	0.97	1
HCQ	Naive CD8	C10orf35	-0.012	0.83	1
HCQ	Naive CD8	C10orf54	0.0095	0.85	1
HCQ	Naive CD8	C10orf76	-0.053	0.12	1
HCQ	Naive CD8	C10orf88	-0.063	0.19	1
HCQ	Naive CD8	C10orf95	0.11	0.33	1
HCQ	Naive CD8	C11orf1	-0.086	0.14	1
HCQ	Naive CD8	C11orf21	-0.086	0.32	1
HCQ	Naive CD8	C11orf24	-0.015	0.79	1
HCQ	Naive CD8	C11orf30	-0.012	0.81	1
HCQ	Naive CD8	C11orf31	-0.016	0.69	1
HCQ	Naive CD8	C11orf45	0.28	0.28	1
HCQ	Naive CD8	C11orf49	-0.046	0.28	1
HCQ	Naive CD8	C11orf54	0.019	0.66	1
HCQ	Naive CD8	C11orf57	-0.039	0.37	1
HCQ	Naive CD8	C11orf58	0.0051	0.87	1
HCQ	Naive CD8	C11orf63	0.067	0.5	1
HCQ	Naive CD8	C11orf65	-0.18	0.34	1
HCQ	Naive CD8	C11orf68	0.0035	0.91	1
HCQ	Naive CD8	C11orf71	0.037	0.55	1
HCQ	Naive CD8	C11orf73	0.021	0.49	1
HCQ	Naive CD8	C11orf74	0.66	0.025	1
HCQ	Naive CD8	C11orf80	-0.044	0.48	1
HCQ	Naive CD8	C11orf95	-0.072	0.59	1
HCQ	Naive CD8	C12orf10	-0.057	0.11	1
HCQ	Naive CD8	C12orf29	0.027	0.54	1
HCQ	Naive CD8	C12orf4	-0.11	0.012	1
HCQ	Naive CD8	C12orf40	-0.2	0.24	1
HCQ	Naive CD8	C12orf42	-0.35	0.016	1
HCQ	Naive CD8	C12orf43	-0.013	0.78	1
HCQ	Naive CD8	C12orf45	-0.096	0.23	1
HCQ	Naive CD8	C12orf49	-0.016	0.71	1
HCQ	Naive CD8	C12orf57	-0.0072	0.91	1
HCQ	Naive CD8	C12orf60	0.006	0.96	1
HCQ	Naive CD8	C12orf65	-0.0095	0.8	1
HCQ	Naive CD8	C12orf66	0.019	0.69	1
HCQ	Naive CD8	C12orf73	-0.025	0.66	1
HCQ	Naive CD8	C12orf75	0.16	0.045	1
HCQ	Naive CD8	C12orf76	0.016	0.75	1
HCQ	Naive CD8	C12orf79	0.064	0.59	1
HCQ	Naive CD8	C14orf1	0.072	0.066	1
HCQ	Naive CD8	C14orf119	0.014	0.68	1
HCQ	Naive CD8	C14orf132	0.26	0.29	1
HCQ	Naive CD8	C14orf142	-0.055	0.33	1
HCQ	Naive CD8	C14orf159	-0.019	0.6	1
HCQ	Naive CD8	C14orf166	-0.019	0.59	1
HCQ	Naive CD8	C14orf169	-0.014	0.74	1
HCQ	Naive CD8	C14orf2	-4.20E-05	1	1
HCQ	Naive CD8	C14orf28	0.036	0.51	1
HCQ	Naive CD8	C14orf79	0.015	0.91	1
HCQ	Naive CD8	C14orf80	-0.03	0.68	1
HCQ	Naive CD8	C14orf93	0.023	0.67	1
HCQ	Naive CD8	C15orf39	-0.066	0.48	1
HCQ	Naive CD8	C15orf40	0.003	0.93	1
HCQ	Naive CD8	C15orf41	-0.12	0.086	1
HCQ	Naive CD8	C15orf52	0.15	0.29	1
HCQ	Naive CD8	C15orf57	0.038	0.39	1
HCQ	Naive CD8	C15orf61	-0.084	0.25	1
HCQ	Naive CD8	C15orf62	-0.19	0.27	1
HCQ	Naive CD8	C16orf13	-0.0027	0.95	1
HCQ	Naive CD8	C16orf45	-0.013	0.93	1
HCQ	Naive CD8	C16orf46	-0.32	0.057	1
HCQ	Naive CD8	C16orf52	0.067	0.43	1
HCQ	Naive CD8	C16orf54	-0.22	0.2	1
HCQ	Naive CD8	C16orf58	-0.037	0.31	1
HCQ	Naive CD8	C16orf59	0.12	0.56	1
HCQ	Naive CD8	C16orf62	-0.022	0.48	1
HCQ	Naive CD8	C16orf70	0.027	0.5	1
HCQ	Naive CD8	C16orf71	-0.042	0.77	1
HCQ	Naive CD8	C16orf72	0.043	0.32	1
HCQ	Naive CD8	C16orf74	-0.046	0.69	1
HCQ	Naive CD8	C16orf86	-0.093	0.23	1
HCQ	Naive CD8	C16orf87	-0.015	0.83	1
HCQ	Naive CD8	C16orf91	-0.0034	0.94	1
HCQ	Naive CD8	C16orf95	-0.044	0.72	1
HCQ	Naive CD8	C17orf100	0.029	0.72	1
HCQ	Naive CD8	C17orf50	-0.26	0.16	1
HCQ	Naive CD8	C17orf51	0.063	0.43	1
HCQ	Naive CD8	C17orf53	-0.17	0.44	1
HCQ	Naive CD8	C17orf58	0.00068	0.99	1
HCQ	Naive CD8	C17orf59	-0.016	0.75	1
HCQ	Naive CD8	C17orf62	0.014	0.7	1
HCQ	Naive CD8	C17orf67	-0.012	0.86	1
HCQ	Naive CD8	C17orf75	-0.052	0.27	1
HCQ	Naive CD8	C17orf80	0.011	0.78	1
HCQ	Naive CD8	C17orf85	-0.021	0.53	1
HCQ	Naive CD8	C17orf89	-0.02	0.7	1
HCQ	Naive CD8	C17orf97	0.36	0.12	1
HCQ	Naive CD8	C18orf21	0.016	0.72	1
HCQ	Naive CD8	C18orf25	0.041	0.4	1
HCQ	Naive CD8	C18orf54	0.0084	0.94	1
HCQ	Naive CD8	C18orf8	-0.026	0.35	1
HCQ	Naive CD8	C19orf12	-0.014	0.73	1
HCQ	Naive CD8	C19orf24	0.0053	0.93	1
HCQ	Naive CD8	C19orf25	0.017	0.72	1
HCQ	Naive CD8	C19orf43	-0.011	0.78	1
HCQ	Naive CD8	C19orf44	-0.074	0.44	1
HCQ	Naive CD8	C19orf47	-0.1	0.15	1
HCQ	Naive CD8	C19orf48	-0.04	0.42	1
HCQ	Naive CD8	C19orf52	-0.00037	0.99	1
HCQ	Naive CD8	C19orf53	-0.014	0.76	1
HCQ	Naive CD8	C19orf54	-0.12	0.074	1
HCQ	Naive CD8	C19orf57	-0.4	0.045	1
HCQ	Naive CD8	C19orf60	-0.038	0.52	1
HCQ	Naive CD8	C19orf66	-0.01	0.82	1
HCQ	Naive CD8	C19orf68	-0.12	0.28	1
HCQ	Naive CD8	C19orf70	-0.056	0.19	1
HCQ	Naive CD8	C19orf71	0.00093	0.99	1
HCQ	Naive CD8	C19orf73	0.021	0.89	1
HCQ	Naive CD8	C19orf81	0.21	0.31	1
HCQ	Naive CD8	C1D	-0.013	0.9	1
HCQ	Naive CD8	C1GALT1	-0.0034	0.94	1
HCQ	Naive CD8	C1GALT1C1	0.064	0.25	1
HCQ	Naive CD8	C1orf101	-0.097	0.3	1
HCQ	Naive CD8	C1orf109	0.011	0.79	1
HCQ	Naive CD8	C1orf112	0.024	0.7	1
HCQ	Naive CD8	C1orf115	-0.006	0.97	1
HCQ	Naive CD8	C1orf122	-0.076	0.19	1
HCQ	Naive CD8	C1orf123	-0.019	0.52	1
HCQ	Naive CD8	C1orf131	-0.014	0.76	1
HCQ	Naive CD8	C1orf145	0.051	0.79	1
HCQ	Naive CD8	C1orf159	-0.06	0.45	1
HCQ	Naive CD8	C1orf162	-0.031	0.58	1
HCQ	Naive CD8	C1orf174	0.079	0.19	1
HCQ	Naive CD8	C1orf198	-0.0068	0.94	1
HCQ	Naive CD8	C1orf204	0.19	0.14	1
HCQ	Naive CD8	C1orf216	-0.0024	0.97	1
HCQ	Naive CD8	C1orf220	0.027	0.91	1
HCQ	Naive CD8	C1orf228	-0.032	0.68	1
HCQ	Naive CD8	C1orf233	0.086	0.42	1
HCQ	Naive CD8	C1orf27	-0.026	0.5	1
HCQ	Naive CD8	C1orf35	-0.00034	1	1
HCQ	Naive CD8	C1orf43	-0.026	0.37	1
HCQ	Naive CD8	C1orf50	-0.065	0.098	1
HCQ	Naive CD8	C1orf52	0.014	0.71	1
HCQ	Naive CD8	C1orf54	-0.098	0.33	1
HCQ	Naive CD8	C1orf56	0.099	0.22	1
HCQ	Naive CD8	C1orf74	0.062	0.38	1
HCQ	Naive CD8	C1QBP	-0.0097	0.81	1
HCQ	Naive CD8	C1QL3	-0.21	0.38	1
HCQ	Naive CD8	C1QTNF3	0.077	0.57	1
HCQ	Naive CD8	C1QTNF6	-0.039	0.69	1
HCQ	Naive CD8	C1R	-0.1	0.34	1
HCQ	Naive CD8	C1RL	-0.13	0.14	1
HCQ	Naive CD8	C1RL-AS1	-0.053	0.59	1
HCQ	Naive CD8	C20orf194	0.084	0.34	1
HCQ	Naive CD8	C20orf196	-0.054	0.31	1
HCQ	Naive CD8	C20orf24	-0.092	0.27	1
HCQ	Naive CD8	C20orf27	0.022	0.66	1
HCQ	Naive CD8	C20orf96	-0.034	0.69	1
HCQ	Naive CD8	C21orf2	-0.034	0.63	1
HCQ	Naive CD8	C21orf33	-0.0086	0.85	1
HCQ	Naive CD8	C21orf58	-0.048	0.61	1
HCQ	Naive CD8	C21orf59	0.0046	0.89	1
HCQ	Naive CD8	C21orf62	0.015	0.93	1
HCQ	Naive CD8	C21orf62-AS1	-0.063	0.36	1
HCQ	Naive CD8	C21orf91	0.052	0.28	1
HCQ	Naive CD8	C22orf15	-0.04	0.72	1
HCQ	Naive CD8	C22orf29	-0.0082	0.85	1
HCQ	Naive CD8	C22orf34	-0.093	0.32	1
HCQ	Naive CD8	C22orf39	-0.036	0.3	1
HCQ	Naive CD8	C22orf46	-0.14	0.031	1
HCQ	Naive CD8	C2CD2	-0.071	0.29	1
HCQ	Naive CD8	C2CD2L	0.00072	0.99	1
HCQ	Naive CD8	C2CD3	0.028	0.64	1
HCQ	Naive CD8	C2CD5	0.0056	0.88	1
HCQ	Naive CD8	C2orf15	-0.048	0.55	1
HCQ	Naive CD8	C2orf27A	0.1	0.63	1
HCQ	Naive CD8	C2orf40	-0.1	0.35	1
HCQ	Naive CD8	C2orf42	0.0013	0.97	1
HCQ	Naive CD8	C2orf44	0.008	0.87	1
HCQ	Naive CD8	C2orf47	0.039	0.49	1
HCQ	Naive CD8	C2orf49	0.046	0.36	1
HCQ	Naive CD8	C2orf68	0.053	0.18	1
HCQ	Naive CD8	C2orf69	-0.01	0.8	1
HCQ	Naive CD8	C2orf74	-0.12	0.1	1
HCQ	Naive CD8	C2orf76	0.021	0.71	1
HCQ	Naive CD8	C2orf81	-0.0077	0.94	1
HCQ	Naive CD8	C3AR1	0.25	0.1	1
HCQ	Naive CD8	C3orf14	-0.0074	0.97	1
HCQ	Naive CD8	C3orf17	0.041	0.25	1
HCQ	Naive CD8	C3orf18	-0.092	0.18	1
HCQ	Naive CD8	C3orf33	-0.12	0.082	1
HCQ	Naive CD8	C3orf38	0.02	0.6	1
HCQ	Naive CD8	C3orf52	-0.12	0.51	1
HCQ	Naive CD8	C3orf58	0.019	0.72	1
HCQ	Naive CD8	C3orf62	0.053	0.55	1
HCQ	Naive CD8	C4BPB	0.08	0.53	1
HCQ	Naive CD8	C4orf27	0.023	0.65	1
HCQ	Naive CD8	C4orf29	-0.08	0.068	1
HCQ	Naive CD8	C4orf3	0.019	0.53	1
HCQ	Naive CD8	C4orf32	0.13	0.25	1
HCQ	Naive CD8	C4orf33	-0.032	0.64	1
HCQ	Naive CD8	C4orf46	0.033	0.63	1
HCQ	Naive CD8	C4orf48	0.08	0.46	1
HCQ	Naive CD8	C5	-0.13	0.43	1
HCQ	Naive CD8	C5orf15	-0.014	0.73	1
HCQ	Naive CD8	C5orf17	-0.46	0.13	1
HCQ	Naive CD8	C5orf22	0.012	0.74	1
HCQ	Naive CD8	C5orf24	-0.011	0.8	1
HCQ	Naive CD8	C5orf28	-0.048	0.21	1
HCQ	Naive CD8	C5orf30	0.0062	0.95	1
HCQ	Naive CD8	C5orf34	-0.12	0.19	1
HCQ	Naive CD8	C5orf42	-0.051	0.54	1
HCQ	Naive CD8	C5orf45	-0.021	0.67	1
HCQ	Naive CD8	C5orf51	0.063	0.23	1
HCQ	Naive CD8	C5orf56	-0.03	0.61	1
HCQ	Naive CD8	C5orf58	-0.088	0.37	1
HCQ	Naive CD8	C5orf63	0.029	0.66	1
HCQ	Naive CD8	C5orf66	0.011	0.93	1
HCQ	Naive CD8	C6orf1	-0.033	0.54	1
HCQ	Naive CD8	C6orf106	0.092	0.14	1
HCQ	Naive CD8	C6orf120	0.082	0.18	1
HCQ	Naive CD8	C6orf136	-0.021	0.63	1
HCQ	Naive CD8	C6orf163	0.0019	0.99	1
HCQ	Naive CD8	C6orf201	-0.013	0.9	1
HCQ	Naive CD8	C6orf203	-0.016	0.68	1
HCQ	Naive CD8	C6orf226	0.0071	0.92	1
HCQ	Naive CD8	C6orf229	-0.15	0.23	1
HCQ	Naive CD8	C6orf25	0.065	0.69	1
HCQ	Naive CD8	C6orf47	0.0055	0.87	1
HCQ	Naive CD8	C6orf48	-0.099	0.13	1
HCQ	Naive CD8	C6orf62	0.14	0.0033	1
HCQ	Naive CD8	C6orf89	0.005	0.89	1
HCQ	Naive CD8	C6orf99	-0.22	0.4	1
HCQ	Naive CD8	C7orf13	-0.065	0.73	1
HCQ	Naive CD8	C7orf25	0.011	0.82	1
HCQ	Naive CD8	C7orf26	-0.023	0.61	1
HCQ	Naive CD8	C7orf31	-0.053	0.31	1
HCQ	Naive CD8	C7orf43	0.06	0.33	1
HCQ	Naive CD8	C7orf49	0.011	0.79	1
HCQ	Naive CD8	C7orf50	-0.11	0.17	1
HCQ	Naive CD8	C7orf55	0.041	0.75	1
HCQ	Naive CD8	C7orf60	0.0085	0.86	1
HCQ	Naive CD8	C7orf73	-0.035	0.38	1
HCQ	Naive CD8	C8G	-0.0026	0.99	1
HCQ	Naive CD8	C8orf31	0.31	0.22	1
HCQ	Naive CD8	C8orf33	-0.034	0.33	1
HCQ	Naive CD8	C8orf37	-0.024	0.8	1
HCQ	Naive CD8	C8orf44	-0.038	0.66	1
HCQ	Naive CD8	C8orf46	-0.25	0.29	1
HCQ	Naive CD8	C8orf58	0.045	0.49	1
HCQ	Naive CD8	C8orf59	-0.025	0.5	1
HCQ	Naive CD8	C8orf76	0.1	0.32	1
HCQ	Naive CD8	C8orf82	-0.0087	0.9	1
HCQ	Naive CD8	C9orf114	0.00016	1	1
HCQ	Naive CD8	C9orf117	-0.089	0.44	1
HCQ	Naive CD8	C9orf131	-0.31	0.19	1
HCQ	Naive CD8	C9orf142	-0.032	0.55	1
HCQ	Naive CD8	C9orf156	0.036	0.36	1
HCQ	Naive CD8	C9orf16	-0.05	0.45	1
HCQ	Naive CD8	C9orf3	-0.047	0.6	1
HCQ	Naive CD8	C9orf40	0.073	0.31	1
HCQ	Naive CD8	C9orf41-AS1	-0.042	0.77	1
HCQ	Naive CD8	C9orf43	0.24	0.29	1
HCQ	Naive CD8	C9orf64	-0.05	0.4	1
HCQ	Naive CD8	C9orf66	0.69	0.027	1
HCQ	Naive CD8	C9orf69	0.04	0.39	1
HCQ	Naive CD8	C9orf72	-0.096	0.052	1
HCQ	Naive CD8	C9orf78	-0.028	0.36	1
HCQ	Naive CD8	C9orf84	-0.25	0.27	1
HCQ	Naive CD8	C9orf85	-0.044	0.32	1
HCQ	Naive CD8	C9orf89	-0.011	0.87	1
HCQ	Naive CD8	C9orf9	0.018	0.89	1
HCQ	Naive CD8	C9orf91	0.011	0.81	1
HCQ	Naive CD8	CA11	0.21	0.15	1
HCQ	Naive CD8	CA13	-0.17	0.3	1
HCQ	Naive CD8	CA14	0.013	0.94	1
HCQ	Naive CD8	CA5B	0.1	0.094	1
HCQ	Naive CD8	CA5BP1	0.035	0.44	1
HCQ	Naive CD8	CA6	-0.29	0.0036	1
HCQ	Naive CD8	CAAP1	-0.0094	0.82	1
HCQ	Naive CD8	CAB39	0.068	0.019	1
HCQ	Naive CD8	CAB39L	0.079	0.4	1
HCQ	Naive CD8	CABIN1	-0.015	0.75	1
HCQ	Naive CD8	CABLES2	-0.0096	0.9	1
HCQ	Naive CD8	CABP4	0.034	0.86	1
HCQ	Naive CD8	CACFD1	-0.12	0.31	1
HCQ	Naive CD8	CACHD1	0.064	0.74	1
HCQ	Naive CD8	CACNA1C	-0.15	0.14	1
HCQ	Naive CD8	CACNA1C-AS1	-0.013	0.92	1
HCQ	Naive CD8	CACNA1C-AS2	-0.043	0.71	1
HCQ	Naive CD8	CACNA1F	-0.052	0.64	1
HCQ	Naive CD8	CACNA1H	-0.015	0.92	1
HCQ	Naive CD8	CACNA1I	-0.036	0.81	1
HCQ	Naive CD8	CACNA2D2	0.11	0.15	1
HCQ	Naive CD8	CACNA2D4	-0.0003	1	1
HCQ	Naive CD8	CACNB1	0.058	0.49	1
HCQ	Naive CD8	CACNB2	-0.2	0.025	1
HCQ	Naive CD8	CACTIN	-0.0027	0.96	1
HCQ	Naive CD8	CACUL1	0.036	0.34	1
HCQ	Naive CD8	CACYBP	0.033	0.27	1
HCQ	Naive CD8	CAD	-0.0023	0.97	1
HCQ	Naive CD8	CAHM	0.043	0.75	1
HCQ	Naive CD8	CALCOCO1	0.051	0.17	1
HCQ	Naive CD8	CALCOCO2	0.02	0.52	1
HCQ	Naive CD8	CALCRL	0.016	0.94	1
HCQ	Naive CD8	CALHM2	0.074	0.58	1
HCQ	Naive CD8	CALM1	0.049	0.11	1
HCQ	Naive CD8	CALM2	0.037	0.27	1
HCQ	Naive CD8	CALM3	0.064	0.099	1
HCQ	Naive CD8	CALML4	0.0058	0.93	1
HCQ	Naive CD8	CALR	0.08	0.13	1
HCQ	Naive CD8	CALU	0.052	0.092	1
HCQ	Naive CD8	CAMK1	0.03	0.8	1
HCQ	Naive CD8	CAMK1D	0.044	0.42	1
HCQ	Naive CD8	CAMK2D	0.029	0.51	1
HCQ	Naive CD8	CAMK2G	0.0048	0.92	1
HCQ	Naive CD8	CAMK4	-0.029	0.36	1
HCQ	Naive CD8	CAMKK1	-0.21	0.049	1
HCQ	Naive CD8	CAMKK2	-0.061	0.17	1
HCQ	Naive CD8	CAMKMT	-0.091	0.064	1
HCQ	Naive CD8	CAMLG	0.0051	0.89	1
HCQ	Naive CD8	CAMSAP1	-0.0078	0.93	1
HCQ	Naive CD8	CAMSAP2	0.054	0.71	1
HCQ	Naive CD8	CAMSAP3	0.12	0.55	1
HCQ	Naive CD8	CAMTA1	-0.0051	0.91	1
HCQ	Naive CD8	CAMTA2	0.044	0.41	1
HCQ	Naive CD8	CAND1	0.032	0.3	1
HCQ	Naive CD8	CAND2	-0.092	0.57	1
HCQ	Naive CD8	CANT1	-0.015	0.84	1
HCQ	Naive CD8	CANX	0.015	0.67	1
HCQ	Naive CD8	CAP1	0.043	0.18	1
HCQ	Naive CD8	CAPG	0.028	0.87	1
HCQ	Naive CD8	CAPN1	0.039	0.31	1
HCQ	Naive CD8	CAPN10	-0.04	0.45	1
HCQ	Naive CD8	CAPN10-AS1	-0.015	0.88	1
HCQ	Naive CD8	CAPN12	0.13	0.36	1
HCQ	Naive CD8	CAPN14	-0.23	0.43	1
HCQ	Naive CD8	CAPN15	0.077	0.32	1
HCQ	Naive CD8	CAPN2	0.047	0.43	1
HCQ	Naive CD8	CAPN3	-0.13	0.13	1
HCQ	Naive CD8	CAPN5	0.031	0.69	1
HCQ	Naive CD8	CAPN7	-0.018	0.62	1
HCQ	Naive CD8	CAPNS1	0.099	0.043	1
HCQ	Naive CD8	CAPRIN1	0.045	0.37	1
HCQ	Naive CD8	CAPRIN2	-0.0043	0.93	1
HCQ	Naive CD8	CAPS	0.026	0.66	1
HCQ	Naive CD8	CAPS2	0.072	0.6	1
HCQ	Naive CD8	CAPZA1	0.062	0.21	1
HCQ	Naive CD8	CAPZA2	-0.0006	0.99	1
HCQ	Naive CD8	CAPZB	0.0081	0.83	1
HCQ	Naive CD8	CARD11	0.059	0.16	1
HCQ	Naive CD8	CARD14	0.058	0.55	1
HCQ	Naive CD8	CARD16	0.062	0.27	1
HCQ	Naive CD8	CARD6	0.033	0.81	1
HCQ	Naive CD8	CARD8	0.022	0.65	1
HCQ	Naive CD8	CARD8-AS1	0.051	0.53	1
HCQ	Naive CD8	CARF	-0.12	0.033	1
HCQ	Naive CD8	CARHSP1	0.057	0.24	1
HCQ	Naive CD8	CARKD	-0.01	0.78	1
HCQ	Naive CD8	CARM1	0.056	0.34	1
HCQ	Naive CD8	CARNMT1	-0.069	0.056	1
HCQ	Naive CD8	CARNS1	-0.032	0.68	1
HCQ	Naive CD8	CARS	0.039	0.41	1
HCQ	Naive CD8	CARS2	-0.026	0.48	1
HCQ	Naive CD8	CASC21	-0.19	0.31	1
HCQ	Naive CD8	CASC3	-0.009	0.74	1
HCQ	Naive CD8	CASC4	0.054	0.11	1
HCQ	Naive CD8	CASD1	-0.0089	0.81	1
HCQ	Naive CD8	CASK	-0.0055	0.91	1
HCQ	Naive CD8	CASP1	0.044	0.56	1
HCQ	Naive CD8	CASP10	0.00083	0.99	1
HCQ	Naive CD8	CASP1P2	-0.19	0.6	1
HCQ	Naive CD8	CASP2	0.02	0.6	1
HCQ	Naive CD8	CASP3	0.037	0.58	1
HCQ	Naive CD8	CASP4	0.0022	0.96	1
HCQ	Naive CD8	CASP6	0.038	0.5	1
HCQ	Naive CD8	CASP7	-0.087	0.097	1
HCQ	Naive CD8	CASP8	-0.026	0.67	1
HCQ	Naive CD8	CASP8AP2	0.056	0.12	1
HCQ	Naive CD8	CASP9	0.025	0.69	1
HCQ	Naive CD8	CASS4	0.13	0.13	1
HCQ	Naive CD8	CAST	0.004	0.96	1
HCQ	Naive CD8	CASZ1	0.09	0.49	1
HCQ	Naive CD8	CAT	0.025	0.56	1
HCQ	Naive CD8	CATSPER2	-0.017	0.85	1
HCQ	Naive CD8	CATSPER2P1	-0.34	0.00022	0.56
HCQ	Naive CD8	CATSPER3	0.064	0.62	1
HCQ	Naive CD8	CATSPERB	0.29	0.093	1
HCQ	Naive CD8	CATSPERG	0.18	0.25	1
HCQ	Naive CD8	CBFA2T2	0.0038	0.92	1
HCQ	Naive CD8	CBFB	0.0001	1	1
HCQ	Naive CD8	CBL	0.029	0.64	1
HCQ	Naive CD8	CBLB	0.032	0.49	1
HCQ	Naive CD8	CBLL1	0.0046	0.92	1
HCQ	Naive CD8	CBR1	-0.13	0.017	1
HCQ	Naive CD8	CBR3	-0.048	0.75	1
HCQ	Naive CD8	CBR3-AS1	-0.1	0.31	1
HCQ	Naive CD8	CBR4	0.00056	0.99	1
HCQ	Naive CD8	CBWD1	-0.029	0.6	1
HCQ	Naive CD8	CBWD2	-0.00028	0.99	1
HCQ	Naive CD8	CBWD3	-0.083	0.35	1
HCQ	Naive CD8	CBWD5	0.049	0.48	1
HCQ	Naive CD8	CBWD6	0.16	0.15	1
HCQ	Naive CD8	CBX1	0.026	0.66	1
HCQ	Naive CD8	CBX2	0.088	0.71	1
HCQ	Naive CD8	CBX3	0.041	0.43	1
HCQ	Naive CD8	CBX3P2	-0.11	0.17	1
HCQ	Naive CD8	CBX4	-0.036	0.52	1
HCQ	Naive CD8	CBX5	-0.0065	0.89	1
HCQ	Naive CD8	CBX6	0.052	0.29	1
HCQ	Naive CD8	CBX7	0.015	0.84	1
HCQ	Naive CD8	CBX8	-0.077	0.54	1
HCQ	Naive CD8	CBY1	0.076	0.11	1
HCQ	Naive CD8	CBY3	0.022	0.88	1
HCQ	Naive CD8	CC2D1A	-0.0037	0.94	1
HCQ	Naive CD8	CC2D1B	0.0044	0.94	1
HCQ	Naive CD8	CC2D2A	-0.2	0.3	1
HCQ	Naive CD8	CCAR1	0.0055	0.82	1
HCQ	Naive CD8	CCAR2	-0.028	0.44	1
HCQ	Naive CD8	CCBL1	-0.028	0.49	1
HCQ	Naive CD8	CCBL2	0.051	0.3	1
HCQ	Naive CD8	CCDC101	-0.0099	0.79	1
HCQ	Naive CD8	CCDC102A	0.033	0.65	1
HCQ	Naive CD8	CCDC102B	-0.092	0.34	1
HCQ	Naive CD8	CCDC106	-0.0039	0.96	1
HCQ	Naive CD8	CCDC107	-0.053	0.51	1
HCQ	Naive CD8	CCDC109B	0.034	0.36	1
HCQ	Naive CD8	CCDC110	-0.11	0.73	1
HCQ	Naive CD8	CCDC112	-0.035	0.65	1
HCQ	Naive CD8	CCDC113	-0.14	0.56	1
HCQ	Naive CD8	CCDC114	-0.036	0.85	1
HCQ	Naive CD8	CCDC115	0.019	0.58	1
HCQ	Naive CD8	CCDC117	0.091	0.049	1
HCQ	Naive CD8	CCDC12	-0.056	0.11	1
HCQ	Naive CD8	CCDC120	0.067	0.45	1
HCQ	Naive CD8	CCDC121	0.0086	0.95	1
HCQ	Naive CD8	CCDC122	-0.029	0.89	1
HCQ	Naive CD8	CCDC124	-0.012	0.84	1
HCQ	Naive CD8	CCDC125	-0.021	0.72	1
HCQ	Naive CD8	CCDC126	0.047	0.37	1
HCQ	Naive CD8	CCDC127	-0.034	0.45	1
HCQ	Naive CD8	CCDC130	-0.043	0.26	1
HCQ	Naive CD8	CCDC134	-0.031	0.7	1
HCQ	Naive CD8	CCDC136	0.15	0.18	1
HCQ	Naive CD8	CCDC137	-0.042	0.45	1
HCQ	Naive CD8	CCDC138	-0.076	0.21	1
HCQ	Naive CD8	CCDC14	-0.069	0.25	1
HCQ	Naive CD8	CCDC141	-0.26	0.032	1
HCQ	Naive CD8	CCDC142	0.018	0.77	1
HCQ	Naive CD8	CCDC144A	0.99	0.048	1
HCQ	Naive CD8	CCDC144B	-0.011	0.96	1
HCQ	Naive CD8	CCDC146	-0.031	0.76	1
HCQ	Naive CD8	CCDC15	0.014	0.87	1
HCQ	Naive CD8	CCDC152	0.014	0.87	1
HCQ	Naive CD8	CCDC153	-0.014	0.94	1
HCQ	Naive CD8	CCDC154	0.23	0.3	1
HCQ	Naive CD8	CCDC157	-0.025	0.78	1
HCQ	Naive CD8	CCDC159	0.007	0.89	1
HCQ	Naive CD8	CCDC163P	0.26	0.21	1
HCQ	Naive CD8	CCDC167	0.19	0.031	1
HCQ	Naive CD8	CCDC17	-0.036	0.83	1
HCQ	Naive CD8	CCDC171	-0.041	0.72	1
HCQ	Naive CD8	CCDC174	0.018	0.59	1
HCQ	Naive CD8	CCDC176	0.0064	0.94	1
HCQ	Naive CD8	CCDC18	0.05	0.34	1
HCQ	Naive CD8	CCDC183	-0.11	0.32	1
HCQ	Naive CD8	CCDC183-AS1	-0.069	0.51	1
HCQ	Naive CD8	CCDC186	0.014	0.68	1
HCQ	Naive CD8	CCDC22	-0.054	0.15	1
HCQ	Naive CD8	CCDC25	-0.0027	0.94	1
HCQ	Naive CD8	CCDC28A	0.048	0.17	1
HCQ	Naive CD8	CCDC28B	-0.068	0.32	1
HCQ	Naive CD8	CCDC30	-0.08	0.42	1
HCQ	Naive CD8	CCDC34	-0.074	0.44	1
HCQ	Naive CD8	CCDC39	0.035	0.82	1
HCQ	Naive CD8	CCDC43	0.046	0.25	1
HCQ	Naive CD8	CCDC47	0.022	0.82	1
HCQ	Naive CD8	CCDC50	0.31	0.23	1
HCQ	Naive CD8	CCDC51	-0.082	0.14	1
HCQ	Naive CD8	CCDC53	-0.036	0.31	1
HCQ	Naive CD8	CCDC57	-0.0071	0.92	1
HCQ	Naive CD8	CCDC58	0.036	0.84	1
HCQ	Naive CD8	CCDC59	0.013	0.74	1
HCQ	Naive CD8	CCDC6	0.0033	0.94	1
HCQ	Naive CD8	CCDC61	-0.021	0.73	1
HCQ	Naive CD8	CCDC62	-0.22	0.13	1
HCQ	Naive CD8	CCDC64	0.07	0.34	1
HCQ	Naive CD8	CCDC65	0.042	0.45	1
HCQ	Naive CD8	CCDC66	0.008	0.85	1
HCQ	Naive CD8	CCDC69	0.028	0.42	1
HCQ	Naive CD8	CCDC7	-0.075	0.42	1
HCQ	Naive CD8	CCDC71	0.11	0.48	1
HCQ	Naive CD8	CCDC71L	0.03	0.69	1
HCQ	Naive CD8	CCDC73	-0.2	0.18	1
HCQ	Naive CD8	CCDC77	-0.034	0.55	1
HCQ	Naive CD8	CCDC78	0.059	0.61	1
HCQ	Naive CD8	CCDC81	0.17	0.5	1
HCQ	Naive CD8	CCDC82	0.038	0.38	1
HCQ	Naive CD8	CCDC84	-0.021	0.66	1
HCQ	Naive CD8	CCDC85B	-0.043	0.59	1
HCQ	Naive CD8	CCDC85C	0.085	0.4	1
HCQ	Naive CD8	CCDC86	0.04	0.44	1
HCQ	Naive CD8	CCDC88A	-0.05	0.53	1
HCQ	Naive CD8	CCDC88B	-0.018	0.77	1
HCQ	Naive CD8	CCDC88C	-0.01	0.84	1
HCQ	Naive CD8	CCDC9	-0.045	0.44	1
HCQ	Naive CD8	CCDC90B	0.013	0.7	1
HCQ	Naive CD8	CCDC91	-0.042	0.16	1
HCQ	Naive CD8	CCDC92	0.0085	0.85	1
HCQ	Naive CD8	CCDC93	-0.011	0.81	1
HCQ	Naive CD8	CCDC94	-0.047	0.26	1
HCQ	Naive CD8	CCDC96	0.031	0.8	1
HCQ	Naive CD8	CCDC97	0.0091	0.82	1
HCQ	Naive CD8	CCHCR1	-0.023	0.69	1
HCQ	Naive CD8	CCL28	-0.039	0.41	1
HCQ	Naive CD8	CCL5	0.79	0.0057	1
HCQ	Naive CD8	CCM2	-0.0042	0.92	1
HCQ	Naive CD8	CCNA2	0.0012	1	1
HCQ	Naive CD8	CCNB1	-0.05	0.61	1
HCQ	Naive CD8	CCNB1IP1	-0.0011	0.98	1
HCQ	Naive CD8	CCNB2	0.063	0.84	1
HCQ	Naive CD8	CCNB3	-0.59	0.04	1
HCQ	Naive CD8	CCNC	0.00046	0.99	1
HCQ	Naive CD8	CCND2	0.082	0.21	1
HCQ	Naive CD8	CCND3	-0.061	0.23	1
HCQ	Naive CD8	CCNDBP1	0.0052	0.87	1
HCQ	Naive CD8	CCNE1	-0.2	0.016	1
HCQ	Naive CD8	CCNE2	0.23	0.13	1
HCQ	Naive CD8	CCNF	-0.094	0.28	1
HCQ	Naive CD8	CCNG1	-0.0086	0.81	1
HCQ	Naive CD8	CCNG2	-0.042	0.57	1
HCQ	Naive CD8	CCNH	-0.077	0.12	1
HCQ	Naive CD8	CCNI	0.01	0.74	1
HCQ	Naive CD8	CCNI2	0.032	0.75	1
HCQ	Naive CD8	CCNJ	-0.1	0.21	1
HCQ	Naive CD8	CCNK	-0.044	0.54	1
HCQ	Naive CD8	CCNL1	-0.018	0.47	1
HCQ	Naive CD8	CCNL2	-0.0038	0.92	1
HCQ	Naive CD8	CCNT1	0.024	0.66	1
HCQ	Naive CD8	CCNT2	0.015	0.64	1
HCQ	Naive CD8	CCNT2-AS1	-0.11	0.39	1
HCQ	Naive CD8	CCNY	0.0024	0.94	1
HCQ	Naive CD8	CCNYL1	0.15	0.12	1
HCQ	Naive CD8	CCP110	-0.041	0.32	1
HCQ	Naive CD8	CCPG1	-0.062	0.54	1
HCQ	Naive CD8	CCR10	0.19	0.3	1
HCQ	Naive CD8	CCR2	0.61	0.15	1
HCQ	Naive CD8	CCR7	0.058	0.31	1
HCQ	Naive CD8	CCRL2	0.073	0.6	1
HCQ	Naive CD8	CCS	-0.039	0.4	1
HCQ	Naive CD8	CCSAP	-0.13	0.15	1
HCQ	Naive CD8	CCSER2	0.0056	0.89	1
HCQ	Naive CD8	CCT2	-0.017	0.55	1
HCQ	Naive CD8	CCT3	0.015	0.58	1
HCQ	Naive CD8	CCT4	0.032	0.25	1
HCQ	Naive CD8	CCT5	0.011	0.74	1
HCQ	Naive CD8	CCT6A	0.053	0.064	1
HCQ	Naive CD8	CCT6B	-0.26	0.068	1
HCQ	Naive CD8	CCT6P1	-0.014	0.78	1
HCQ	Naive CD8	CCT6P3	-0.034	0.61	1
HCQ	Naive CD8	CCT7	0.03	0.31	1
HCQ	Naive CD8	CCT8	0.0076	0.83	1
HCQ	Naive CD8	CCZ1	0.035	0.67	1
HCQ	Naive CD8	CCZ1B	-0.057	0.54	1
HCQ	Naive CD8	CD101	0.12	0.34	1
HCQ	Naive CD8	CD14	0.28	0.047	1
HCQ	Naive CD8	CD151	0.099	0.33	1
HCQ	Naive CD8	CD160	0.73	0.0099	1
HCQ	Naive CD8	CD164	0.0044	0.93	1
HCQ	Naive CD8	CD2	0.042	0.29	1
HCQ	Naive CD8	CD200	-0.0038	0.98	1
HCQ	Naive CD8	CD200R1	0.032	0.58	1
HCQ	Naive CD8	CD226	0.17	0.058	1
HCQ	Naive CD8	CD244	0.18	0.21	1
HCQ	Naive CD8	CD247	0.012	0.68	1
HCQ	Naive CD8	CD248	-0.16	0.038	1
HCQ	Naive CD8	CD27	0.017	0.69	1
HCQ	Naive CD8	CD27-AS1	-0.042	0.71	1
HCQ	Naive CD8	CD274	-0.071	0.43	1
HCQ	Naive CD8	CD28	0.054	0.3	1
HCQ	Naive CD8	CD2AP	0.066	0.24	1
HCQ	Naive CD8	CD2BP2	0.025	0.34	1
HCQ	Naive CD8	CD300A	-0.14	0.65	1
HCQ	Naive CD8	CD320	-0.0037	0.95	1
HCQ	Naive CD8	CD37	0.019	0.65	1
HCQ	Naive CD8	CD38	-0.38	0.041	1
HCQ	Naive CD8	CD3D	-0.019	0.56	1
HCQ	Naive CD8	CD3E	0.042	0.15	1
HCQ	Naive CD8	CD3EAP	-0.044	0.75	1
HCQ	Naive CD8	CD3G	0.0027	0.95	1
HCQ	Naive CD8	CD4	0.32	0.4	1
HCQ	Naive CD8	CD40	0.045	0.73	1
HCQ	Naive CD8	CD44	0.072	0.032	1
HCQ	Naive CD8	CD46	0.024	0.31	1
HCQ	Naive CD8	CD47	-0.015	0.74	1
HCQ	Naive CD8	CD48	-0.0038	0.93	1
HCQ	Naive CD8	CD5	-0.0082	0.82	1
HCQ	Naive CD8	CD52	0.048	0.33	1
HCQ	Naive CD8	CD53	-0.0069	0.88	1
HCQ	Naive CD8	CD55	-0.015	0.83	1
HCQ	Naive CD8	CD58	0.24	0.079	1
HCQ	Naive CD8	CD59	0.037	0.56	1
HCQ	Naive CD8	CD6	-0.02	0.61	1
HCQ	Naive CD8	CD63	0.046	0.4	1
HCQ	Naive CD8	CD68	0.53	0.036	1
HCQ	Naive CD8	CD69	0.039	0.81	1
HCQ	Naive CD8	CD7	-0.024	0.73	1
HCQ	Naive CD8	CD72	-0.042	0.69	1
HCQ	Naive CD8	CD74	-0.003	0.97	1
HCQ	Naive CD8	CD79A	0.046	0.59	1
HCQ	Naive CD8	CD79B	-0.033	0.63	1
HCQ	Naive CD8	CD81	0.13	0.06	1
HCQ	Naive CD8	CD82	0.16	0.085	1
HCQ	Naive CD8	CD83	0.071	0.4	1
HCQ	Naive CD8	CD84	0.09	0.24	1
HCQ	Naive CD8	CD8A	-0.0047	0.89	1
HCQ	Naive CD8	CD8B	0.012	0.8	1
HCQ	Naive CD8	CD9	-0.16	0.29	1
HCQ	Naive CD8	CD96	0.014	0.64	1
HCQ	Naive CD8	CD99L2	0.058	0.35	1
HCQ	Naive CD8	CDADC1	-0.032	0.51	1
HCQ	Naive CD8	CDAN1	-0.044	0.27	1
HCQ	Naive CD8	CDC123	-0.019	0.56	1
HCQ	Naive CD8	CDC14A	0.083	0.086	1
HCQ	Naive CD8	CDC14B	0.061	0.66	1
HCQ	Naive CD8	CDC16	0.025	0.56	1
HCQ	Naive CD8	CDC23	0.011	0.75	1
HCQ	Naive CD8	CDC25B	-0.031	0.43	1
HCQ	Naive CD8	CDC26	0.068	0.06	1
HCQ	Naive CD8	CDC27	0.00014	1	1
HCQ	Naive CD8	CDC34	-0.03	0.55	1
HCQ	Naive CD8	CDC37	-0.012	0.71	1
HCQ	Naive CD8	CDC37L1	0.08	0.19	1
HCQ	Naive CD8	CDC37L1-AS1	0.014	0.89	1
HCQ	Naive CD8	CDC40	-0.03	0.29	1
HCQ	Naive CD8	CDC42	-0.095	0.23	1
HCQ	Naive CD8	CDC42BPA	0.36	0.24	1
HCQ	Naive CD8	CDC42BPB	0.23	0.056	1
HCQ	Naive CD8	CDC42BPG	0.064	0.6	1
HCQ	Naive CD8	CDC42EP3	0.058	0.22	1
HCQ	Naive CD8	CDC42SE1	0.014	0.79	1
HCQ	Naive CD8	CDC42SE2	-0.06	0.61	1
HCQ	Naive CD8	CDC45	-0.034	0.9	1
HCQ	Naive CD8	CDC5L	-0.015	0.56	1
HCQ	Naive CD8	CDC7	0.019	0.75	1
HCQ	Naive CD8	CDC73	0.031	0.28	1
HCQ	Naive CD8	CDCA3	-0.025	0.84	1
HCQ	Naive CD8	CDCA4	-0.046	0.46	1
HCQ	Naive CD8	CDCA5	0.28	0.26	1
HCQ	Naive CD8	CDCA7	0.24	0.38	1
HCQ	Naive CD8	CDCA7L	-0.09	0.42	1
HCQ	Naive CD8	CDCA8	-0.13	0.36	1
HCQ	Naive CD8	CDH1	0.39	0.36	1
HCQ	Naive CD8	CDH23	-0.011	0.93	1
HCQ	Naive CD8	CDH24	0.16	0.22	1
HCQ	Naive CD8	CDH26	0.2	0.25	1
HCQ	Naive CD8	CDHR2	-0.11	0.43	1
HCQ	Naive CD8	CDHR3	0.04	0.89	1
HCQ	Naive CD8	CDIP1	-0.043	0.4	1
HCQ	Naive CD8	CDIPT	0.018	0.57	1
HCQ	Naive CD8	CDK10	0.026	0.64	1
HCQ	Naive CD8	CDK11A	-0.047	0.32	1
HCQ	Naive CD8	CDK11B	0.043	0.33	1
HCQ	Naive CD8	CDK12	0.00095	0.99	1
HCQ	Naive CD8	CDK13	-0.0082	0.77	1
HCQ	Naive CD8	CDK16	-0.03	0.46	1
HCQ	Naive CD8	CDK17	0.029	0.3	1
HCQ	Naive CD8	CDK18	0.038	0.73	1
HCQ	Naive CD8	CDK19	0.068	0.48	1
HCQ	Naive CD8	CDK2	0.028	0.54	1
HCQ	Naive CD8	CDK20	0.04	0.5	1
HCQ	Naive CD8	CDK2AP1	0.062	0.42	1
HCQ	Naive CD8	CDK2AP2	0.08	0.12	1
HCQ	Naive CD8	CDK4	-0.0024	0.94	1
HCQ	Naive CD8	CDK5	0.028	0.65	1
HCQ	Naive CD8	CDK5R1	0.015	0.91	1
HCQ	Naive CD8	CDK5RAP1	-0.03	0.25	1
HCQ	Naive CD8	CDK5RAP2	0.036	0.38	1
HCQ	Naive CD8	CDK5RAP3	0.017	0.55	1
HCQ	Naive CD8	CDK6	0.015	0.89	1
HCQ	Naive CD8	CDK7	-0.031	0.45	1
HCQ	Naive CD8	CDK8	0.027	0.65	1
HCQ	Naive CD8	CDK9	-0.033	0.23	1
HCQ	Naive CD8	CDKAL1	-0.012	0.89	1
HCQ	Naive CD8	CDKL1	-0.085	0.22	1
HCQ	Naive CD8	CDKL2	-0.095	0.71	1
HCQ	Naive CD8	CDKL3	0.019	0.82	1
HCQ	Naive CD8	CDKL5	0.067	0.59	1
HCQ	Naive CD8	CDKN1B	-0.049	0.55	1
HCQ	Naive CD8	CDKN2AIP	-0.026	0.43	1
HCQ	Naive CD8	CDKN2AIPNL	-0.014	0.73	1
HCQ	Naive CD8	CDKN2B	0.31	0.58	1
HCQ	Naive CD8	CDKN2C	0.09	0.48	1
HCQ	Naive CD8	CDKN2D	-0.016	0.77	1
HCQ	Naive CD8	CDKN3	-0.097	0.52	1
HCQ	Naive CD8	CDNF	-0.36	0.0035	1
HCQ	Naive CD8	CDON	0.089	0.7	1
HCQ	Naive CD8	CDPF1	0.019	0.67	1
HCQ	Naive CD8	CDR2	0.035	0.45	1
HCQ	Naive CD8	CDRT15P1	-0.35	0.14	1
HCQ	Naive CD8	CDS2	0.045	0.21	1
HCQ	Naive CD8	CDT1	-0.086	0.65	1
HCQ	Naive CD8	CDV3	0.023	0.56	1
HCQ	Naive CD8	CDYL	0.11	0.03	1
HCQ	Naive CD8	CDYL2	0.047	0.76	1
HCQ	Naive CD8	CEACAM1	0.1	0.71	1
HCQ	Naive CD8	CEACAM21	-0.035	0.51	1
HCQ	Naive CD8	CEBPB	0.058	0.4	1
HCQ	Naive CD8	CEBPB-AS1	-0.038	0.84	1
HCQ	Naive CD8	CEBPE	0.071	0.57	1
HCQ	Naive CD8	CEBPG	0.074	0.082	1
HCQ	Naive CD8	CEBPZ	-0.008	0.84	1
HCQ	Naive CD8	CEBPZOS	0.051	0.19	1
HCQ	Naive CD8	CECR1	-0.056	0.14	1
HCQ	Naive CD8	CECR5	-0.0095	0.78	1
HCQ	Naive CD8	CECR5-AS1	0.095	0.61	1
HCQ	Naive CD8	CECR7	0.073	0.73	1
HCQ	Naive CD8	CELA1	0.087	0.58	1
HCQ	Naive CD8	CELF1	0.017	0.51	1
HCQ	Naive CD8	CELF2	0.0013	0.98	1
HCQ	Naive CD8	CELF2-AS1	-0.025	0.86	1
HCQ	Naive CD8	CELF6	-0.023	0.88	1
HCQ	Naive CD8	CELSR1	0.088	0.71	1
HCQ	Naive CD8	CELSR2	0.17	0.16	1
HCQ	Naive CD8	CELSR3	-0.1	0.5	1
HCQ	Naive CD8	CEMIP	-0.021	0.9	1
HCQ	Naive CD8	CEMP1	-0.09	0.27	1
HCQ	Naive CD8	CENPB	0.38	0.023	1
HCQ	Naive CD8	CENPBD1	0.031	0.59	1
HCQ	Naive CD8	CENPBD1P1	-0.014	0.79	1
HCQ	Naive CD8	CENPC	0.015	0.6	1
HCQ	Naive CD8	CENPE	0.19	0.42	1
HCQ	Naive CD8	CENPF	0.057	0.7	1
HCQ	Naive CD8	CENPH	-0.035	0.61	1
HCQ	Naive CD8	CENPJ	-0.047	0.47	1
HCQ	Naive CD8	CENPK	-0.28	0.081	1
HCQ	Naive CD8	CENPL	0.054	0.34	1
HCQ	Naive CD8	CENPM	-0.18	0.3	1
HCQ	Naive CD8	CENPN	-0.11	0.24	1
HCQ	Naive CD8	CENPO	-0.028	0.79	1
HCQ	Naive CD8	CENPP	-0.27	0.015	1
HCQ	Naive CD8	CENPQ	-0.0027	0.97	1
HCQ	Naive CD8	CENPT	-0.022	0.56	1
HCQ	Naive CD8	CENPU	0.1	0.52	1
HCQ	Naive CD8	CENPV	-0.032	0.55	1
HCQ	Naive CD8	CENPW	0.049	0.77	1
HCQ	Naive CD8	CEP104	0.039	0.21	1
HCQ	Naive CD8	CEP112	0.23	0.26	1
HCQ	Naive CD8	CEP120	0.025	0.4	1
HCQ	Naive CD8	CEP126	0.0074	0.95	1
HCQ	Naive CD8	CEP128	0.066	0.5	1
HCQ	Naive CD8	CEP131	-0.11	0.16	1
HCQ	Naive CD8	CEP135	-0.067	0.13	1
HCQ	Naive CD8	CEP152	0.032	0.58	1
HCQ	Naive CD8	CEP162	-0.0057	0.9	1
HCQ	Naive CD8	CEP164	0.054	0.31	1
HCQ	Naive CD8	CEP170	-0.036	0.46	1
HCQ	Naive CD8	CEP19	-0.095	0.061	1
HCQ	Naive CD8	CEP192	-0.016	0.78	1
HCQ	Naive CD8	CEP250	0.022	0.54	1
HCQ	Naive CD8	CEP290	-0.037	0.44	1
HCQ	Naive CD8	CEP295	-0.0078	0.82	1
HCQ	Naive CD8	CEP350	0.0084	0.8	1
HCQ	Naive CD8	CEP41	0.048	0.58	1
HCQ	Naive CD8	CEP44	0.038	0.48	1
HCQ	Naive CD8	CEP57	0.0048	0.86	1
HCQ	Naive CD8	CEP57L1	-0.0028	0.97	1
HCQ	Naive CD8	CEP63	0.0072	0.84	1
HCQ	Naive CD8	CEP68	0.016	0.67	1
HCQ	Naive CD8	CEP70	0.051	0.43	1
HCQ	Naive CD8	CEP72	-0.12	0.044	1
HCQ	Naive CD8	CEP76	0.11	0.021	1
HCQ	Naive CD8	CEP78	-0.0098	0.81	1
HCQ	Naive CD8	CEP83	-0.015	0.75	1
HCQ	Naive CD8	CEP85	-0.058	0.13	1
HCQ	Naive CD8	CEP85L	0.034	0.36	1
HCQ	Naive CD8	CEP89	0.077	0.16	1
HCQ	Naive CD8	CEP95	-0.019	0.6	1
HCQ	Naive CD8	CEP97	-0.005	0.93	1
HCQ	Naive CD8	CEPT1	-0.049	0.16	1
HCQ	Naive CD8	CERK	-0.017	0.69	1
HCQ	Naive CD8	CERKL	0.055	0.56	1
HCQ	Naive CD8	CERS2	0.02	0.54	1
HCQ	Naive CD8	CERS3	0.26	0.34	1
HCQ	Naive CD8	CERS4	-0.0044	0.95	1
HCQ	Naive CD8	CERS5	-0.021	0.44	1
HCQ	Naive CD8	CERS6	-0.093	0.18	1
HCQ	Naive CD8	CES2	0.01	0.75	1
HCQ	Naive CD8	CES4A	-0.051	0.58	1
HCQ	Naive CD8	CETN2	-0.028	0.58	1
HCQ	Naive CD8	CETN3	0.046	0.28	1
HCQ	Naive CD8	CETN4P	-0.17	0.35	1
HCQ	Naive CD8	CETP	0.018	0.9	1
HCQ	Naive CD8	CFAP20	0.066	0.062	1
HCQ	Naive CD8	CFAP36	-0.03	0.5	1
HCQ	Naive CD8	CFAP44	0.062	0.47	1
HCQ	Naive CD8	CFAP70	-0.088	0.17	1
HCQ	Naive CD8	CFAP97	-0.03	0.47	1
HCQ	Naive CD8	CFD	0.03	0.83	1
HCQ	Naive CD8	CFDP1	0.04	0.48	1
HCQ	Naive CD8	CFL1	0.019	0.65	1
HCQ	Naive CD8	CFL1P1	-0.0004	1	1
HCQ	Naive CD8	CFL2	0.12	0.077	1
HCQ	Naive CD8	CFLAR	0.0014	0.97	1
HCQ	Naive CD8	CFP	-0.058	0.59	1
HCQ	Naive CD8	CGGBP1	0.0002	0.99	1
HCQ	Naive CD8	CGN	0.21	0.17	1
HCQ	Naive CD8	CGRRF1	0.0087	0.84	1
HCQ	Naive CD8	CH17-340M24.3	-0.084	0.39	1
HCQ	Naive CD8	CHAC2	-0.026	0.72	1
HCQ	Naive CD8	CHAF1A	-0.037	0.53	1
HCQ	Naive CD8	CHAF1B	-0.023	0.79	1
HCQ	Naive CD8	CHAMP1	0.097	0.093	1
HCQ	Naive CD8	CHCHD1	0.02	0.67	1
HCQ	Naive CD8	CHCHD10	-0.0094	0.92	1
HCQ	Naive CD8	CHCHD2	-0.012	0.77	1
HCQ	Naive CD8	CHCHD3	-0.025	0.48	1
HCQ	Naive CD8	CHCHD4	0.012	0.81	1
HCQ	Naive CD8	CHCHD5	-0.083	0.24	1
HCQ	Naive CD8	CHCHD6	-0.063	0.33	1
HCQ	Naive CD8	CHCHD7	-0.045	0.082	1
HCQ	Naive CD8	CHD1	0.019	0.56	1
HCQ	Naive CD8	CHD1L	-0.024	0.56	1
HCQ	Naive CD8	CHD2	0.014	0.59	1
HCQ	Naive CD8	CHD3	0.041	0.5	1
HCQ	Naive CD8	CHD4	0.016	0.75	1
HCQ	Naive CD8	CHD6	-0.0076	0.84	1
HCQ	Naive CD8	CHD7	-0.04	0.32	1
HCQ	Naive CD8	CHD8	-0.028	0.62	1
HCQ	Naive CD8	CHD9	0.096	0.054	1
HCQ	Naive CD8	CHEK1	-0.046	0.62	1
HCQ	Naive CD8	CHEK2	0.0098	0.88	1
HCQ	Naive CD8	CHERP	0.011	0.82	1
HCQ	Naive CD8	CHFR	0.0074	0.84	1
HCQ	Naive CD8	CHI3L2	0.1	0.6	1
HCQ	Naive CD8	CHIC1	-0.042	0.48	1
HCQ	Naive CD8	CHIC2	-0.03	0.39	1
HCQ	Naive CD8	CHID1	-0.068	0.082	1
HCQ	Naive CD8	CHKA	-0.052	0.4	1
HCQ	Naive CD8	CHKB-AS1	-0.021	0.76	1
HCQ	Naive CD8	CHM	-0.0096	0.85	1
HCQ	Naive CD8	CHML	0.03	0.67	1
HCQ	Naive CD8	CHMP1A	-0.00073	0.99	1
HCQ	Naive CD8	CHMP1B	-0.011	0.77	1
HCQ	Naive CD8	CHMP2A	0.004	0.92	1
HCQ	Naive CD8	CHMP2B	0.067	0.12	1
HCQ	Naive CD8	CHMP4A	-0.028	0.45	1
HCQ	Naive CD8	CHMP4B	-0.14	0.12	1
HCQ	Naive CD8	CHMP5	0.027	0.68	1
HCQ	Naive CD8	CHMP6	0.01	0.83	1
HCQ	Naive CD8	CHMP7	0.0069	0.87	1
HCQ	Naive CD8	CHN1	0.45	0.14	1
HCQ	Naive CD8	CHN2	0.61	0.018	1
HCQ	Naive CD8	CHODL	-0.14	0.58	1
HCQ	Naive CD8	CHORDC1	0.089	0.035	1
HCQ	Naive CD8	CHP1	0.012	0.82	1
HCQ	Naive CD8	CHPF	-0.016	0.87	1
HCQ	Naive CD8	CHPF2	0.0049	0.91	1
HCQ	Naive CD8	CHPT1	-0.12	0.49	1
HCQ	Naive CD8	CHRAC1	-0.015	0.71	1
HCQ	Naive CD8	CHRM3-AS2	0.01	0.94	1
HCQ	Naive CD8	CHRNB1	-0.053	0.31	1
HCQ	Naive CD8	CHST10	0.0026	0.97	1
HCQ	Naive CD8	CHST11	-0.15	0.1	1
HCQ	Naive CD8	CHST12	0.088	0.24	1
HCQ	Naive CD8	CHST14	0.15	0.2	1
HCQ	Naive CD8	CHST2	-0.17	0.31	1
HCQ	Naive CD8	CHST7	0.25	0.18	1
HCQ	Naive CD8	CHSY1	-0.0091	0.93	1
HCQ	Naive CD8	CHTF18	-0.0047	0.95	1
HCQ	Naive CD8	CHTF8	0.0035	0.92	1
HCQ	Naive CD8	CHTOP	0.02	0.39	1
HCQ	Naive CD8	CHUK	-0.0086	0.81	1
HCQ	Naive CD8	CHURC1	-0.063	0.22	1
HCQ	Naive CD8	CIAO1	-0.0024	0.89	1
HCQ	Naive CD8	CIAPIN1	-0.022	0.82	1
HCQ	Naive CD8	CIART	0.24	0.28	1
HCQ	Naive CD8	CIB1	-0.031	0.47	1
HCQ	Naive CD8	CIB2	0.063	0.71	1
HCQ	Naive CD8	CIC	0.053	0.58	1
HCQ	Naive CD8	CIDECP	0.03	0.56	1
HCQ	Naive CD8	CINP	-0.07	0.087	1
HCQ	Naive CD8	CIPC	0.088	0.13	1
HCQ	Naive CD8	CIR1	0.045	0.25	1
HCQ	Naive CD8	CIRBP	-0.01	0.76	1
HCQ	Naive CD8	CIRBP-AS1	-0.056	0.5	1
HCQ	Naive CD8	CIRH1A	0.00047	0.99	1
HCQ	Naive CD8	CISD1	0.017	0.73	1
HCQ	Naive CD8	CISD2	0.02	0.71	1
HCQ	Naive CD8	CISD3	0.019	0.74	1
HCQ	Naive CD8	CISH	-0.083	0.44	1
HCQ	Naive CD8	CIT	-0.23	0.35	1
HCQ	Naive CD8	CITED2	-0.078	0.36	1
HCQ	Naive CD8	CITED4	-0.13	0.2	1
HCQ	Naive CD8	CIZ1	0.053	0.12	1
HCQ	Naive CD8	CKAP2	-0.014	0.82	1
HCQ	Naive CD8	CKAP4	-0.016	0.84	1
HCQ	Naive CD8	CKAP5	0.018	0.66	1
HCQ	Naive CD8	CKLF	0.16	0.16	1
HCQ	Naive CD8	CKMT2	-0.1	0.6	1
HCQ	Naive CD8	CKMT2-AS1	-0.075	0.11	1
HCQ	Naive CD8	CKS1B	0.066	0.18	1
HCQ	Naive CD8	CKS2	0.04	0.72	1
HCQ	Naive CD8	CLASP1	0.045	0.53	1
HCQ	Naive CD8	CLASP2	0.054	0.23	1
HCQ	Naive CD8	CLASRP	-0.0084	0.84	1
HCQ	Naive CD8	CLCC1	0.032	0.43	1
HCQ	Naive CD8	CLCN2	-0.068	0.61	1
HCQ	Naive CD8	CLCN3	0.024	0.58	1
HCQ	Naive CD8	CLCN5	-0.0066	0.96	1
HCQ	Naive CD8	CLCN6	-0.0021	0.97	1
HCQ	Naive CD8	CLCN7	-0.024	0.54	1
HCQ	Naive CD8	CLDN12	0.26	0.12	1
HCQ	Naive CD8	CLDN15	-0.054	0.53	1
HCQ	Naive CD8	CLDN5	0.052	0.9	1
HCQ	Naive CD8	CLDN7	-0.054	0.55	1
HCQ	Naive CD8	CLDND1	0.13	0.12	1
HCQ	Naive CD8	CLEC11A	-0.071	0.48	1
HCQ	Naive CD8	CLEC16A	-0.016	0.71	1
HCQ	Naive CD8	CLEC2B	-0.018	0.62	1
HCQ	Naive CD8	CLEC2D	0.029	0.43	1
HCQ	Naive CD8	CLEC4A	0.16	0.25	1
HCQ	Naive CD8	CLHC1	-0.39	0.0022	1
HCQ	Naive CD8	CLIC1	0.086	0.36	1
HCQ	Naive CD8	CLIC3	-0.076	0.6	1
HCQ	Naive CD8	CLIC5	-0.23	0.26	1
HCQ	Naive CD8	CLIC6	-0.22	0.37	1
HCQ	Naive CD8	CLINT1	-0.0091	0.73	1
HCQ	Naive CD8	CLIP1	0.035	0.41	1
HCQ	Naive CD8	CLIP2	-0.044	0.82	1
HCQ	Naive CD8	CLIP3	-0.094	0.44	1
HCQ	Naive CD8	CLIP4	-0.012	0.74	1
HCQ	Naive CD8	CLK1	0.15	0.039	1
HCQ	Naive CD8	CLK2	0.0095	0.78	1
HCQ	Naive CD8	CLK3	-0.0091	0.71	1
HCQ	Naive CD8	CLK4	0.073	0.17	1
HCQ	Naive CD8	CLMP	-0.063	0.61	1
HCQ	Naive CD8	CLN3	-0.00017	1	1
HCQ	Naive CD8	CLN5	0.0055	0.89	1
HCQ	Naive CD8	CLN6	-0.14	0.21	1
HCQ	Naive CD8	CLN8	-0.0036	0.95	1
HCQ	Naive CD8	CLNS1A	-0.027	0.39	1
HCQ	Naive CD8	CLOCK	0.058	0.29	1
HCQ	Naive CD8	CLP1	0.048	0.4	1
HCQ	Naive CD8	CLPB	-0.03	0.7	1
HCQ	Naive CD8	CLPP	-0.015	0.78	1
HCQ	Naive CD8	CLPTM1	-0.0052	0.9	1
HCQ	Naive CD8	CLPTM1L	0.041	0.19	1
HCQ	Naive CD8	CLPX	0.016	0.61	1
HCQ	Naive CD8	CLSTN1	0.072	0.15	1
HCQ	Naive CD8	CLSTN3	0.043	0.74	1
HCQ	Naive CD8	CLTA	-0.044	0.23	1
HCQ	Naive CD8	CLTB	-0.04	0.39	1
HCQ	Naive CD8	CLTC	-0.03	0.48	1
HCQ	Naive CD8	CLTCL1	-0.0046	0.99	1
HCQ	Naive CD8	CLU	0.25	0.25	1
HCQ	Naive CD8	CLUAP1	-0.088	0.013	1
HCQ	Naive CD8	CLUH	-0.016	0.81	1
HCQ	Naive CD8	CLUHP3	-0.068	0.42	1
HCQ	Naive CD8	CLYBL	-0.086	0.25	1
HCQ	Naive CD8	CMAHP	0.028	0.63	1
HCQ	Naive CD8	CMAS	0.029	0.44	1
HCQ	Naive CD8	CMC1	0.11	0.11	1
HCQ	Naive CD8	CMC2	0.022	0.69	1
HCQ	Naive CD8	CMC4	0.018	0.79	1
HCQ	Naive CD8	CMIP	0.026	0.84	1
HCQ	Naive CD8	CMPK1	0.013	0.67	1
HCQ	Naive CD8	CMPK2	0.13	0.49	1
HCQ	Naive CD8	CMSS1	-0.091	0.12	1
HCQ	Naive CD8	CMTM3	-0.016	0.73	1
HCQ	Naive CD8	CMTM4	-0.19	0.52	1
HCQ	Naive CD8	CMTM6	0.034	0.36	1
HCQ	Naive CD8	CMTM7	-0.012	0.86	1
HCQ	Naive CD8	CMTM8	0.047	0.85	1
HCQ	Naive CD8	CMTR1	0.027	0.66	1
HCQ	Naive CD8	CMTR2	0.035	0.34	1
HCQ	Naive CD8	CMYA5	-0.06	0.83	1
HCQ	Naive CD8	CNBP	0.0046	0.86	1
HCQ	Naive CD8	CNDP2	-0.028	0.37	1
HCQ	Naive CD8	CNEP1R1	0.048	0.27	1
HCQ	Naive CD8	CNIH1	-0.031	0.41	1
HCQ	Naive CD8	CNIH4	0.049	0.26	1
HCQ	Naive CD8	CNKSR1	-0.075	0.53	1
HCQ	Naive CD8	CNKSR2	-0.11	0.12	1
HCQ	Naive CD8	CNN2	0.049	0.25	1
HCQ	Naive CD8	CNN3	-0.17	0.29	1
HCQ	Naive CD8	CNNM1	0.12	0.62	1
HCQ	Naive CD8	CNNM2	-0.093	0.15	1
HCQ	Naive CD8	CNNM3	0.076	0.06	1
HCQ	Naive CD8	CNNM4	0.068	0.28	1
HCQ	Naive CD8	CNOT1	0.02	0.73	1
HCQ	Naive CD8	CNOT10	-0.013	0.66	1
HCQ	Naive CD8	CNOT11	0.015	0.55	1
HCQ	Naive CD8	CNOT2	0.0067	0.79	1
HCQ	Naive CD8	CNOT3	0.078	0.12	1
HCQ	Naive CD8	CNOT4	0.046	0.12	1
HCQ	Naive CD8	CNOT6	0.046	0.4	1
HCQ	Naive CD8	CNOT6L	0.021	0.63	1
HCQ	Naive CD8	CNOT7	0.025	0.3	1
HCQ	Naive CD8	CNOT8	0.043	0.074	1
HCQ	Naive CD8	CNP	-0.035	0.53	1
HCQ	Naive CD8	CNPPD1	0.0057	0.85	1
HCQ	Naive CD8	CNPY2	-0.011	0.7	1
HCQ	Naive CD8	CNPY3	0.018	0.54	1
HCQ	Naive CD8	CNPY4	-5.20E-05	1	1
HCQ	Naive CD8	CNR2	-0.0041	0.99	1
HCQ	Naive CD8	CNST	0.017	0.6	1
HCQ	Naive CD8	CNTD1	0.023	0.86	1
HCQ	Naive CD8	CNTNAP1	-0.035	0.8	1
HCQ	Naive CD8	CNTRL	-0.024	0.45	1
HCQ	Naive CD8	CNTROB	-0.023	0.62	1
HCQ	Naive CD8	COA1	-0.031	0.5	1
HCQ	Naive CD8	COA3	0.041	0.28	1
HCQ	Naive CD8	COA4	-0.02	0.6	1
HCQ	Naive CD8	COA5	-0.0021	0.94	1
HCQ	Naive CD8	COA6	0.029	0.62	1
HCQ	Naive CD8	COA7	0.05	0.48	1
HCQ	Naive CD8	COASY	-0.0055	0.85	1
HCQ	Naive CD8	COG1	0.0094	0.81	1
HCQ	Naive CD8	COG2	0.02	0.43	1
HCQ	Naive CD8	COG3	0.0042	0.88	1
HCQ	Naive CD8	COG4	-0.0044	0.88	1
HCQ	Naive CD8	COG5	-0.011	0.85	1
HCQ	Naive CD8	COG6	0.019	0.66	1
HCQ	Naive CD8	COG7	0.024	0.5	1
HCQ	Naive CD8	COG8	-0.054	0.12	1
HCQ	Naive CD8	COIL	-0.044	0.31	1
HCQ	Naive CD8	COL11A2	-0.025	0.91	1
HCQ	Naive CD8	COL18A1	-0.23	0.24	1
HCQ	Naive CD8	COL23A1	-0.32	0.17	1
HCQ	Naive CD8	COL4A3	-0.35	0.034	1
HCQ	Naive CD8	COL4A3BP	0.04	0.29	1
HCQ	Naive CD8	COL5A2	0.11	0.48	1
HCQ	Naive CD8	COL6A1	-0.17	0.33	1
HCQ	Naive CD8	COL6A2	-0.18	0.15	1
HCQ	Naive CD8	COL6A3	0.042	0.82	1
HCQ	Naive CD8	COL6A4P2	0.19	0.5	1
HCQ	Naive CD8	COL9A2	-0.06	0.64	1
HCQ	Naive CD8	COLGALT1	-0.033	0.5	1
HCQ	Naive CD8	COLQ	0.094	0.33	1
HCQ	Naive CD8	COMMD1	-0.014	0.72	1
HCQ	Naive CD8	COMMD10	-0.0018	0.96	1
HCQ	Naive CD8	COMMD2	0.033	0.28	1
HCQ	Naive CD8	COMMD3	0.082	0.094	1
HCQ	Naive CD8	COMMD4	0.0059	0.91	1
HCQ	Naive CD8	COMMD5	0.0026	0.95	1
HCQ	Naive CD8	COMMD6	0.023	0.65	1
HCQ	Naive CD8	COMMD7	-0.064	0.058	1
HCQ	Naive CD8	COMMD8	-0.013	0.75	1
HCQ	Naive CD8	COMMD9	0.015	0.64	1
HCQ	Naive CD8	COMT	0.0089	0.83	1
HCQ	Naive CD8	COMTD1	0.078	0.49	1
HCQ	Naive CD8	COPA	0.046	0.091	1
HCQ	Naive CD8	COPB1	0.037	0.27	1
HCQ	Naive CD8	COPB2	0.006	0.85	1
HCQ	Naive CD8	COPE	-0.033	0.47	1
HCQ	Naive CD8	COPG1	0.0056	0.85	1
HCQ	Naive CD8	COPG2	-0.015	0.91	1
HCQ	Naive CD8	COPG2IT1	-0.031	0.89	1
HCQ	Naive CD8	COPRS	0.14	0.15	1
HCQ	Naive CD8	COPS2	-0.0096	0.82	1
HCQ	Naive CD8	COPS3	-0.013	0.65	1
HCQ	Naive CD8	COPS4	0.043	0.17	1
HCQ	Naive CD8	COPS5	-0.037	0.17	1
HCQ	Naive CD8	COPS6	0.019	0.49	1
HCQ	Naive CD8	COPS7A	-0.0046	0.87	1
HCQ	Naive CD8	COPS7B	0.0024	0.94	1
HCQ	Naive CD8	COPS8	-0.0028	0.92	1
HCQ	Naive CD8	COPZ1	0.046	0.11	1
HCQ	Naive CD8	COPZ2	0.074	0.64	1
HCQ	Naive CD8	COQ10A	-0.042	0.29	1
HCQ	Naive CD8	COQ10B	-0.027	0.41	1
HCQ	Naive CD8	COQ2	-0.064	0.28	1
HCQ	Naive CD8	COQ3	-0.004	0.95	1
HCQ	Naive CD8	COQ4	-0.031	0.44	1
HCQ	Naive CD8	COQ5	-0.041	0.35	1
HCQ	Naive CD8	COQ6	-0.022	0.5	1
HCQ	Naive CD8	COQ7	-0.058	0.29	1
HCQ	Naive CD8	COQ9	-0.0078	0.9	1
HCQ	Naive CD8	CORO1A	-0.016	0.68	1
HCQ	Naive CD8	CORO1B	0.034	0.72	1
HCQ	Naive CD8	CORO1C	0.16	0.15	1
HCQ	Naive CD8	CORO2A	-0.098	0.014	1
HCQ	Naive CD8	CORO6	-0.24	0.14	1
HCQ	Naive CD8	CORO7	0.049	0.29	1
HCQ	Naive CD8	COTL1	0.062	0.35	1
HCQ	Naive CD8	COX10	0.019	0.64	1
HCQ	Naive CD8	COX10-AS1	0.0044	0.93	1
HCQ	Naive CD8	COX11	-0.011	0.77	1
HCQ	Naive CD8	COX14	0.017	0.67	1
HCQ	Naive CD8	COX15	-0.022	0.48	1
HCQ	Naive CD8	COX16	-0.069	0.43	1
HCQ	Naive CD8	COX17	0.069	0.25	1
HCQ	Naive CD8	COX18	0.073	0.12	1
HCQ	Naive CD8	COX19	0.013	0.72	1
HCQ	Naive CD8	COX4I1	-0.033	0.26	1
HCQ	Naive CD8	COX5A	-0.035	0.38	1
HCQ	Naive CD8	COX5B	-0.021	0.6	1
HCQ	Naive CD8	COX6A1	0.003	0.94	1
HCQ	Naive CD8	COX6B1	-0.01	0.82	1
HCQ	Naive CD8	COX6C	0.014	0.74	1
HCQ	Naive CD8	COX7A2	0.001	0.98	1
HCQ	Naive CD8	COX7A2L	-0.014	0.72	1
HCQ	Naive CD8	COX7B	0.022	0.63	1
HCQ	Naive CD8	COX7C	0.019	0.69	1
HCQ	Naive CD8	COX8A	-0.024	0.64	1
HCQ	Naive CD8	CP	0.094	0.54	1
HCQ	Naive CD8	CPA5	0.29	0.27	1
HCQ	Naive CD8	CPAMD8	0.15	0.39	1
HCQ	Naive CD8	CPD	0.0087	0.89	1
HCQ	Naive CD8	CPEB1	-0.3	0.0069	1
HCQ	Naive CD8	CPEB2	0.044	0.61	1
HCQ	Naive CD8	CPEB3	0.073	0.41	1
HCQ	Naive CD8	CPEB4	-0.065	0.26	1
HCQ	Naive CD8	CPM	0.0061	0.98	1
HCQ	Naive CD8	CPNE1	-0.0088	0.84	1
HCQ	Naive CD8	CPNE2	0.0014	0.99	1
HCQ	Naive CD8	CPNE3	0.036	0.27	1
HCQ	Naive CD8	CPNE8	0.52	0.023	1
HCQ	Naive CD8	CPOX	-0.046	0.36	1
HCQ	Naive CD8	CPPED1	0.22	0.017	1
HCQ	Naive CD8	CPQ	-0.18	0.061	1
HCQ	Naive CD8	CPSF1	-0.11	0.018	1
HCQ	Naive CD8	CPSF2	-0.066	0.058	1
HCQ	Naive CD8	CPSF3	-0.035	0.31	1
HCQ	Naive CD8	CPSF3L	-0.011	0.73	1
HCQ	Naive CD8	CPSF4	-0.00081	0.99	1
HCQ	Naive CD8	CPSF6	-0.0043	0.89	1
HCQ	Naive CD8	CPSF7	0.0073	0.83	1
HCQ	Naive CD8	CPT1A	-0.14	0.49	1
HCQ	Naive CD8	CPT1C	0.35	0.2	1
HCQ	Naive CD8	CPT2	0.01	0.8	1
HCQ	Naive CD8	CPTP	0.067	0.35	1
HCQ	Naive CD8	CPXM1	-0.12	0.68	1
HCQ	Naive CD8	CR1	-0.16	0.5	1
HCQ	Naive CD8	CR2	-0.11	0.47	1
HCQ	Naive CD8	CRACR2A	-0.049	0.45	1
HCQ	Naive CD8	CRADD	0.085	0.18	1
HCQ	Naive CD8	CRAMP1L	-0.02	0.77	1
HCQ	Naive CD8	CRAT	-0.097	0.13	1
HCQ	Naive CD8	CRB1	-0.31	0.15	1
HCQ	Naive CD8	CRB3	-0.05	0.62	1
HCQ	Naive CD8	CRBN	-0.0013	0.96	1
HCQ	Naive CD8	CRCP	0.041	0.26	1
HCQ	Naive CD8	CREB1	0.024	0.37	1
HCQ	Naive CD8	CREB3	0.038	0.31	1
HCQ	Naive CD8	CREB3L2	0.083	0.22	1
HCQ	Naive CD8	CREB3L4	-0.026	0.75	1
HCQ	Naive CD8	CREBBP	0.039	0.4	1
HCQ	Naive CD8	CREBL2	0.064	0.1	1
HCQ	Naive CD8	CREBRF	-0.00088	0.97	1
HCQ	Naive CD8	CREBZF	-0.036	0.33	1
HCQ	Naive CD8	CREG1	-0.0035	0.95	1
HCQ	Naive CD8	CRELD1	-0.041	0.32	1
HCQ	Naive CD8	CRELD2	-0.0035	0.95	1
HCQ	Naive CD8	CREM	-0.041	0.61	1
HCQ	Naive CD8	CRHR1-IT1	-0.13	0.12	1
HCQ	Naive CD8	CRIM1	0.088	0.63	1
HCQ	Naive CD8	CRIP1	0.22	0.017	1
HCQ	Naive CD8	CRIP2	0.28	0.048	1
HCQ	Naive CD8	CRIPAK	-0.053	0.67	1
HCQ	Naive CD8	CRIPT	-0.043	0.37	1
HCQ	Naive CD8	CRISPLD2	0.57	0.1	1
HCQ	Naive CD8	CRK	0.022	0.47	1
HCQ	Naive CD8	CRKL	0.018	0.58	1
HCQ	Naive CD8	CRLF3	-0.0042	0.9	1
HCQ	Naive CD8	CRLS1	-0.0031	0.92	1
HCQ	Naive CD8	CRNKL1	0.025	0.45	1
HCQ	Naive CD8	CROCC	-0.029	0.69	1
HCQ	Naive CD8	CROCCP2	-0.044	0.55	1
HCQ	Naive CD8	CROCCP3	-0.024	0.74	1
HCQ	Naive CD8	CROT	0.029	0.61	1
HCQ	Naive CD8	CRTAM	-0.029	0.53	1
HCQ	Naive CD8	CRTAP	0.028	0.62	1
HCQ	Naive CD8	CRTC1	-0.12	0.089	1
HCQ	Naive CD8	CRTC2	0.067	0.057	1
HCQ	Naive CD8	CRTC3	-0.033	0.37	1
HCQ	Naive CD8	CRY1	-0.0016	0.97	1
HCQ	Naive CD8	CRY2	0.0084	0.8	1
HCQ	Naive CD8	CRYBB2P1	0.011	0.83	1
HCQ	Naive CD8	CRYBG3	0.15	0.24	1
HCQ	Naive CD8	CRYGN	-0.2	0.47	1
HCQ	Naive CD8	CRYGS	0.048	0.71	1
HCQ	Naive CD8	CRYL1	0.047	0.54	1
HCQ	Naive CD8	CRYZ	0.0049	0.94	1
HCQ	Naive CD8	CRYZL1	-0.0078	0.87	1
HCQ	Naive CD8	CS	-0.032	0.2	1
HCQ	Naive CD8	CSAD	-0.043	0.48	1
HCQ	Naive CD8	CSDE1	-0.012	0.6	1
HCQ	Naive CD8	CSE1L	0.025	0.37	1
HCQ	Naive CD8	CSF1	0.083	0.67	1
HCQ	Naive CD8	CSGALNACT1	0.2	0.088	1
HCQ	Naive CD8	CSGALNACT2	-0.017	0.65	1
HCQ	Naive CD8	CSK	-0.033	0.45	1
HCQ	Naive CD8	CSNK1A1	-0.021	0.31	1
HCQ	Naive CD8	CSNK1D	-0.025	0.66	1
HCQ	Naive CD8	CSNK1G1	-0.029	0.53	1
HCQ	Naive CD8	CSNK1G2	-0.011	0.82	1
HCQ	Naive CD8	CSNK1G3	-0.022	0.6	1
HCQ	Naive CD8	CSNK2A1	-0.0022	0.94	1
HCQ	Naive CD8	CSNK2A2	-0.017	0.82	1
HCQ	Naive CD8	CSNK2B	0.031	0.32	1
HCQ	Naive CD8	CSPP1	-0.078	0.038	1
HCQ	Naive CD8	CSRNP1	-0.024	0.8	1
HCQ	Naive CD8	CSRNP2	-0.016	0.74	1
HCQ	Naive CD8	CSRP1	-0.083	0.13	1
HCQ	Naive CD8	CSRP2	-0.021	0.9	1
HCQ	Naive CD8	CSRP2BP	-0.016	0.66	1
HCQ	Naive CD8	CST7	1.1	0.0014	1
HCQ	Naive CD8	CSTB	0.027	0.68	1
HCQ	Naive CD8	CSTF1	0.026	0.38	1
HCQ	Naive CD8	CSTF2	0.045	0.22	1
HCQ	Naive CD8	CSTF2T	0.0071	0.95	1
HCQ	Naive CD8	CSTF3	-0.03	0.44	1
HCQ	Naive CD8	CSTF3-AS1	0.05	0.73	1
HCQ	Naive CD8	CTAGE5	-0.00056	0.99	1
HCQ	Naive CD8	CTAGE7P	0.13	0.45	1
HCQ	Naive CD8	CTBP1	-0.013	0.85	1
HCQ	Naive CD8	CTBP1-AS	-0.019	0.91	1
HCQ	Naive CD8	CTBP1-AS2	-0.028	0.62	1
HCQ	Naive CD8	CTBP2	0.22	0.29	1
HCQ	Naive CD8	CTBS	-0.074	0.11	1
HCQ	Naive CD8	CTC-338M12.4	-0.12	0.23	1
HCQ	Naive CD8	CTC1	0.0082	0.82	1
HCQ	Naive CD8	CTCF	-0.0021	0.95	1
HCQ	Naive CD8	CTD-2201I18.1	0.1	0.46	1
HCQ	Naive CD8	CTDNEP1	0.08	0.16	1
HCQ	Naive CD8	CTDP1	-0.059	0.29	1
HCQ	Naive CD8	CTDSP1	-0.036	0.56	1
HCQ	Naive CD8	CTDSP2	0.086	0.043	1
HCQ	Naive CD8	CTDSPL2	0.027	0.43	1
HCQ	Naive CD8	CTF1	0.015	0.94	1
HCQ	Naive CD8	CTGLF12P	0.49	0.13	1
HCQ	Naive CD8	CTH	0.008	0.95	1
HCQ	Naive CD8	CTLA4	0.1	0.49	1
HCQ	Naive CD8	CTNNA1	0.57	0.067	1
HCQ	Naive CD8	CTNNAL1	-0.21	0.25	1
HCQ	Naive CD8	CTNNB1	-0.051	0.59	1
HCQ	Naive CD8	CTNNBIP1	0.063	0.29	1
HCQ	Naive CD8	CTNNBL1	0.0045	0.88	1
HCQ	Naive CD8	CTNS	0.013	0.8	1
HCQ	Naive CD8	CTPS1	-0.033	0.55	1
HCQ	Naive CD8	CTPS2	0.1	0.11	1
HCQ	Naive CD8	CTR9	0.018	0.43	1
HCQ	Naive CD8	CTRL	-0.022	0.71	1
HCQ	Naive CD8	CTSA	-0.088	0.24	1
HCQ	Naive CD8	CTSB	0.028	0.63	1
HCQ	Naive CD8	CTSC	0.036	0.47	1
HCQ	Naive CD8	CTSD	-0.023	0.61	1
HCQ	Naive CD8	CTSF	-0.0027	0.97	1
HCQ	Naive CD8	CTSH	0.0042	0.99	1
HCQ	Naive CD8	CTSK	-0.092	0.35	1
HCQ	Naive CD8	CTSL	0.016	0.96	1
HCQ	Naive CD8	CTSO	0.001	0.98	1
HCQ	Naive CD8	CTSS	-0.0021	0.97	1
HCQ	Naive CD8	CTSW	-0.34	0.11	1
HCQ	Naive CD8	CTSZ	0.072	0.61	1
HCQ	Naive CD8	CTU1	-0.019	0.79	1
HCQ	Naive CD8	CTU2	-0.026	0.66	1
HCQ	Naive CD8	CUBN	-0.12	0.32	1
HCQ	Naive CD8	CUEDC2	-0.0049	0.89	1
HCQ	Naive CD8	CUL1	0.025	0.32	1
HCQ	Naive CD8	CUL2	-0.043	0.13	1
HCQ	Naive CD8	CUL3	0.013	0.65	1
HCQ	Naive CD8	CUL4A	-0.04	0.094	1
HCQ	Naive CD8	CUL4B	0.029	0.46	1
HCQ	Naive CD8	CUL5	-0.0097	0.77	1
HCQ	Naive CD8	CUL7	0.038	0.46	1
HCQ	Naive CD8	CUL9	-0.036	0.57	1
HCQ	Naive CD8	CUTA	-0.01	0.76	1
HCQ	Naive CD8	CUTC	-0.025	0.44	1
HCQ	Naive CD8	CUX1	-0.086	0.069	1
HCQ	Naive CD8	CUX2	0.12	0.59	1
HCQ	Naive CD8	CWC15	0.031	0.32	1
HCQ	Naive CD8	CWC22	0.061	0.038	1
HCQ	Naive CD8	CWC25	0.012	0.74	1
HCQ	Naive CD8	CWC27	-0.0046	0.88	1
HCQ	Naive CD8	CWF19L1	-0.003	0.91	1
HCQ	Naive CD8	CWF19L2	-0.003	0.95	1
HCQ	Naive CD8	CX3CR1	0.18	0.66	1
HCQ	Naive CD8	CXADR	0.099	0.5	1
HCQ	Naive CD8	CXCL16	0.13	0.36	1
HCQ	Naive CD8	CXCR2P1	-0.22	0.47	1
HCQ	Naive CD8	CXCR3	0.0048	0.97	1
HCQ	Naive CD8	CXCR4	0.082	0.38	1
HCQ	Naive CD8	CXCR5	-0.44	0.06	1
HCQ	Naive CD8	CXCR6	1.1	0.0066	1
HCQ	Naive CD8	CXorf21	-0.0025	0.99	1
HCQ	Naive CD8	CXorf23	-0.063	0.19	1
HCQ	Naive CD8	CXorf38	-0.023	0.55	1
HCQ	Naive CD8	CXorf40A	-0.089	0.11	1
HCQ	Naive CD8	CXorf40B	0.0029	0.94	1
HCQ	Naive CD8	CXorf56	0.001	0.99	1
HCQ	Naive CD8	CXorf57	0.063	0.5	1
HCQ	Naive CD8	CXorf58	0.021	0.89	1
HCQ	Naive CD8	CXorf65	-0.12	0.083	1
HCQ	Naive CD8	CXXC1	-0.035	0.3	1
HCQ	Naive CD8	CXXC5	0.14	0.42	1
HCQ	Naive CD8	CYB561	0.18	0.35	1
HCQ	Naive CD8	CYB561A3	0.01	0.76	1
HCQ	Naive CD8	CYB561D1	0.052	0.24	1
HCQ	Naive CD8	CYB561D2	-0.053	0.12	1
HCQ	Naive CD8	CYB5A	-0.02	0.65	1
HCQ	Naive CD8	CYB5B	0.029	0.42	1
HCQ	Naive CD8	CYB5D1	-0.12	0.15	1
HCQ	Naive CD8	CYB5D2	-0.014	0.79	1
HCQ	Naive CD8	CYB5R1	0.024	0.45	1
HCQ	Naive CD8	CYB5R3	0.00035	0.99	1
HCQ	Naive CD8	CYB5R4	-0.041	0.28	1
HCQ	Naive CD8	CYB5RL	-0.018	0.8	1
HCQ	Naive CD8	CYBA	-0.0081	0.9	1
HCQ	Naive CD8	CYC1	-0.036	0.25	1
HCQ	Naive CD8	CYCS	-0.023	0.63	1
HCQ	Naive CD8	CYFIP1	0.3	0.066	1
HCQ	Naive CD8	CYFIP2	0.0069	0.81	1
HCQ	Naive CD8	CYGB	-0.083	0.74	1
HCQ	Naive CD8	CYHR1	-0.0064	0.9	1
HCQ	Naive CD8	CYLD	0.055	0.22	1
HCQ	Naive CD8	CYP20A1	-0.015	0.61	1
HCQ	Naive CD8	CYP27B1	0.12	0.53	1
HCQ	Naive CD8	CYP2B7P	-0.2	0.5	1
HCQ	Naive CD8	CYP2J2	0.11	0.25	1
HCQ	Naive CD8	CYP2R1	-0.019	0.72	1
HCQ	Naive CD8	CYP2U1	0.013	0.8	1
HCQ	Naive CD8	CYP3A5	-0.033	0.79	1
HCQ	Naive CD8	CYP4F12	-0.52	0.13	1
HCQ	Naive CD8	CYP4F22	-0.043	0.75	1
HCQ	Naive CD8	CYP4F35P	0.035	0.86	1
HCQ	Naive CD8	CYP4V2	-0.039	0.38	1
HCQ	Naive CD8	CYP51A1	-0.0096	0.86	1
HCQ	Naive CD8	CYSLTR1	-0.074	0.73	1
HCQ	Naive CD8	CYSLTR2	0.11	0.37	1
HCQ	Naive CD8	CYSTM1	0.11	0.32	1
HCQ	Naive CD8	CYTH1	0.025	0.38	1
HCQ	Naive CD8	CYTH2	0.052	0.2	1
HCQ	Naive CD8	CYTH3	0.16	0.24	1
HCQ	Naive CD8	CYTH4	0.024	0.56	1
HCQ	Naive CD8	CYTIP	0.026	0.63	1
HCQ	Naive CD8	D2HGDH	-0.0056	0.94	1
HCQ	Naive CD8	DAAM1	-0.0034	0.96	1
HCQ	Naive CD8	DAB1	0.08	0.76	1
HCQ	Naive CD8	DACT1	0.39	0.26	1
HCQ	Naive CD8	DAD1	0.041	0.26	1
HCQ	Naive CD8	DAG1	-0.019	0.76	1
HCQ	Naive CD8	DAGLB	0.03	0.69	1
HCQ	Naive CD8	DALRD3	-0.01	0.81	1
HCQ	Naive CD8	DANCR	-0.02	0.66	1
HCQ	Naive CD8	DAP	-0.021	0.54	1
HCQ	Naive CD8	DAP3	-0.017	0.52	1
HCQ	Naive CD8	DAPK3	0.036	0.52	1
HCQ	Naive CD8	DAPP1	0.053	0.35	1
HCQ	Naive CD8	DARS	-0.013	0.83	1
HCQ	Naive CD8	DARS-AS1	-0.041	0.79	1
HCQ	Naive CD8	DARS2	0.046	0.32	1
HCQ	Naive CD8	DAXX	-0.008	0.83	1
HCQ	Naive CD8	DAZAP1	-0.034	0.6	1
HCQ	Naive CD8	DAZAP2	0.014	0.61	1
HCQ	Naive CD8	DBF4	-0.031	0.49	1
HCQ	Naive CD8	DBF4B	-0.095	0.21	1
HCQ	Naive CD8	DBI	0.031	0.48	1
HCQ	Naive CD8	DBN1	-0.023	0.78	1
HCQ	Naive CD8	DBNDD1	0.18	0.6	1
HCQ	Naive CD8	DBNL	0.022	0.57	1
HCQ	Naive CD8	DBP	-0.00024	1	1
HCQ	Naive CD8	DBR1	0.045	0.24	1
HCQ	Naive CD8	DBT	0.041	0.29	1
HCQ	Naive CD8	DCAF10	-0.064	0.026	1
HCQ	Naive CD8	DCAF11	-0.012	0.68	1
HCQ	Naive CD8	DCAF12	-0.012	0.72	1
HCQ	Naive CD8	DCAF13	-0.015	0.67	1
HCQ	Naive CD8	DCAF13P3	-0.2	0.37	1
HCQ	Naive CD8	DCAF15	-0.045	0.33	1
HCQ	Naive CD8	DCAF16	0.054	0.19	1
HCQ	Naive CD8	DCAF17	-0.00059	0.99	1
HCQ	Naive CD8	DCAF4	-0.13	0.095	1
HCQ	Naive CD8	DCAF5	0.0076	0.72	1
HCQ	Naive CD8	DCAF6	0.053	0.17	1
HCQ	Naive CD8	DCAF7	0.043	0.18	1
HCQ	Naive CD8	DCAF8	0.052	0.087	1
HCQ	Naive CD8	DCAKD	0.019	0.75	1
HCQ	Naive CD8	DCBLD1	0.047	0.82	1
HCQ	Naive CD8	DCBLD2	0.18	0.21	1
HCQ	Naive CD8	DCDC2B	-0.043	0.6	1
HCQ	Naive CD8	DCHS1	0.1	0.36	1
HCQ	Naive CD8	DCK	-0.0012	0.98	1
HCQ	Naive CD8	DCLRE1A	-0.015	0.84	1
HCQ	Naive CD8	DCLRE1B	-0.13	0.049	1
HCQ	Naive CD8	DCLRE1C	0.0033	0.91	1
HCQ	Naive CD8	DCP1A	0.0058	0.83	1
HCQ	Naive CD8	DCP1B	-0.047	0.2	1
HCQ	Naive CD8	DCP2	0.0071	0.84	1
HCQ	Naive CD8	DCPS	-0.023	0.63	1
HCQ	Naive CD8	DCT	-0.18	0.26	1
HCQ	Naive CD8	DCTD	-0.011	0.72	1
HCQ	Naive CD8	DCTN1	0.038	0.27	1
HCQ	Naive CD8	DCTN2	-0.011	0.75	1
HCQ	Naive CD8	DCTN3	-0.0072	0.83	1
HCQ	Naive CD8	DCTN4	-0.026	0.52	1
HCQ	Naive CD8	DCTN5	0.1	0.024	1
HCQ	Naive CD8	DCTN6	-0.05	0.25	1
HCQ	Naive CD8	DCTPP1	-0.0077	0.88	1
HCQ	Naive CD8	DCUN1D1	0.018	0.59	1
HCQ	Naive CD8	DCUN1D2	-0.024	0.69	1
HCQ	Naive CD8	DCUN1D3	0.037	0.72	1
HCQ	Naive CD8	DCUN1D4	-0.00038	0.99	1
HCQ	Naive CD8	DCUN1D5	-0.014	0.73	1
HCQ	Naive CD8	DCXR	-0.042	0.42	1
HCQ	Naive CD8	DDA1	-0.01	0.82	1
HCQ	Naive CD8	DDAH2	0.021	0.79	1
HCQ	Naive CD8	DDB1	0.003	0.89	1
HCQ	Naive CD8	DDB2	-0.068	0.079	1
HCQ	Naive CD8	DDHD1	-0.019	0.6	1
HCQ	Naive CD8	DDHD2	-0.046	0.18	1
HCQ	Naive CD8	DDI2	-0.024	0.75	1
HCQ	Naive CD8	DDIAS	-0.0032	0.98	1
HCQ	Naive CD8	DDIT3	-0.032	0.52	1
HCQ	Naive CD8	DDIT4	0.09	0.66	1
HCQ	Naive CD8	DDOST	0.016	0.56	1
HCQ	Naive CD8	DDR1	0.11	0.43	1
HCQ	Naive CD8	DDRGK1	-0.031	0.45	1
HCQ	Naive CD8	DDT	-0.24	0.46	1
HCQ	Naive CD8	DDTL	0.066	0.51	1
HCQ	Naive CD8	DDX1	0.012	0.7	1
HCQ	Naive CD8	DDX10	-0.061	0.057	1
HCQ	Naive CD8	DDX11	0.31	0.21	1
HCQ	Naive CD8	DDX11-AS1	0.18	0.28	1
HCQ	Naive CD8	DDX11L2	0.35	0.3	1
HCQ	Naive CD8	DDX12P	0.078	0.56	1
HCQ	Naive CD8	DDX17	-0.0055	0.93	1
HCQ	Naive CD8	DDX18	0.029	0.4	1
HCQ	Naive CD8	DDX19A	-0.0092	0.74	1
HCQ	Naive CD8	DDX19B	0.023	0.51	1
HCQ	Naive CD8	DDX20	0.034	0.35	1
HCQ	Naive CD8	DDX21	-0.0022	0.96	1
HCQ	Naive CD8	DDX23	0.0033	0.91	1
HCQ	Naive CD8	DDX24	0.014	0.64	1
HCQ	Naive CD8	DDX26B	0.041	0.38	1
HCQ	Naive CD8	DDX27	-0.0073	0.78	1
HCQ	Naive CD8	DDX28	-0.024	0.55	1
HCQ	Naive CD8	DDX31	-0.023	0.61	1
HCQ	Naive CD8	DDX39A	-0.038	0.22	1
HCQ	Naive CD8	DDX3X	0.00066	0.98	1
HCQ	Naive CD8	DDX41	-0.04	0.16	1
HCQ	Naive CD8	DDX42	-0.088	0.07	1
HCQ	Naive CD8	DDX43	0.19	0.48	1
HCQ	Naive CD8	DDX46	-0.0026	0.92	1
HCQ	Naive CD8	DDX47	0.013	0.57	1
HCQ	Naive CD8	DDX49	-0.11	0.0036	1
HCQ	Naive CD8	DDX5	-0.027	0.45	1
HCQ	Naive CD8	DDX50	-0.025	0.44	1
HCQ	Naive CD8	DDX51	-0.051	0.15	1
HCQ	Naive CD8	DDX52	0.019	0.52	1
HCQ	Naive CD8	DDX54	-0.0082	0.87	1
HCQ	Naive CD8	DDX55	0.015	0.71	1
HCQ	Naive CD8	DDX56	-0.043	0.097	1
HCQ	Naive CD8	DDX58	0.09	0.35	1
HCQ	Naive CD8	DDX59	-0.036	0.37	1
HCQ	Naive CD8	DDX6	-0.048	0.32	1
HCQ	Naive CD8	DDX60	0.045	0.73	1
HCQ	Naive CD8	DDX60L	0.015	0.86	1
HCQ	Naive CD8	DEAF1	0.05	0.24	1
HCQ	Naive CD8	DECR1	0.025	0.44	1
HCQ	Naive CD8	DECR2	-0.08	0.35	1
HCQ	Naive CD8	DEDD	0.032	0.41	1
HCQ	Naive CD8	DEDD2	0.0023	0.96	1
HCQ	Naive CD8	DEF6	-0.03	0.35	1
HCQ	Naive CD8	DEF8	-0.0033	0.95	1
HCQ	Naive CD8	DEGS1	-0.0054	0.89	1
HCQ	Naive CD8	DEK	0.064	0.082	1
HCQ	Naive CD8	DENND1A	0.046	0.49	1
HCQ	Naive CD8	DENND1B	0.062	0.25	1
HCQ	Naive CD8	DENND1C	0.0079	0.83	1
HCQ	Naive CD8	DENND2C	-0.15	0.51	1
HCQ	Naive CD8	DENND2D	0.038	0.3	1
HCQ	Naive CD8	DENND3	0.015	0.91	1
HCQ	Naive CD8	DENND4A	0.0098	0.86	1
HCQ	Naive CD8	DENND4B	-0.016	0.67	1
HCQ	Naive CD8	DENND4C	0.0012	0.98	1
HCQ	Naive CD8	DENND5A	0.038	0.41	1
HCQ	Naive CD8	DENND6A	-0.029	0.56	1
HCQ	Naive CD8	DENND6B	-0.097	0.3	1
HCQ	Naive CD8	DENR	-0.015	0.55	1
HCQ	Naive CD8	DEPDC4	-0.11	0.51	1
HCQ	Naive CD8	DEPDC5	0.026	0.51	1
HCQ	Naive CD8	DEPDC7	-0.16	0.26	1
HCQ	Naive CD8	DEPTOR	-0.085	0.52	1
HCQ	Naive CD8	DERA	-0.00035	0.99	1
HCQ	Naive CD8	DERL1	-0.018	0.55	1
HCQ	Naive CD8	DERL2	-0.013	0.62	1
HCQ	Naive CD8	DESI1	-0.032	0.5	1
HCQ	Naive CD8	DESI2	0.0012	0.98	1
HCQ	Naive CD8	DET1	-0.024	0.69	1
HCQ	Naive CD8	DEXI	0.077	0.068	1
HCQ	Naive CD8	DFFA	-0.025	0.31	1
HCQ	Naive CD8	DFFB	-0.057	0.23	1
HCQ	Naive CD8	DFNB31	0.67	0.013	1
HCQ	Naive CD8	DFNB59	-0.1	0.33	1
HCQ	Naive CD8	DGAT1	0.02	0.64	1
HCQ	Naive CD8	DGAT2	0.0064	0.98	1
HCQ	Naive CD8	DGCR11	-0.14	0.27	1
HCQ	Naive CD8	DGCR14	-0.022	0.58	1
HCQ	Naive CD8	DGCR2	-0.0019	0.96	1
HCQ	Naive CD8	DGCR6L	-0.064	0.13	1
HCQ	Naive CD8	DGCR8	-0.0063	0.95	1
HCQ	Naive CD8	DGCR9	0.073	0.8	1
HCQ	Naive CD8	DGKA	-0.014	0.61	1
HCQ	Naive CD8	DGKD	0.033	0.46	1
HCQ	Naive CD8	DGKE	-0.006	0.89	1
HCQ	Naive CD8	DGKH	0.083	0.32	1
HCQ	Naive CD8	DGKQ	-0.026	0.74	1
HCQ	Naive CD8	DGKZ	0.041	0.38	1
HCQ	Naive CD8	DGUOK	0.022	0.54	1
HCQ	Naive CD8	DGUOK-AS1	0.18	0.17	1
HCQ	Naive CD8	DHCR24	0.26	0.12	1
HCQ	Naive CD8	DHCR7	-0.011	0.83	1
HCQ	Naive CD8	DHDDS	-0.02	0.62	1
HCQ	Naive CD8	DHDH	-0.22	0.22	1
HCQ	Naive CD8	DHFR	0.1	0.34	1
HCQ	Naive CD8	DHFRL1	0.04	0.39	1
HCQ	Naive CD8	DHODH	-0.034	0.42	1
HCQ	Naive CD8	DHPS	-0.0049	0.88	1
HCQ	Naive CD8	DHRS1	-0.035	0.32	1
HCQ	Naive CD8	DHRS11	0.071	0.49	1
HCQ	Naive CD8	DHRS12	0.0096	0.82	1
HCQ	Naive CD8	DHRS13	0.00084	0.98	1
HCQ	Naive CD8	DHRS3	-0.068	0.31	1
HCQ	Naive CD8	DHRS4	0.027	0.77	1
HCQ	Naive CD8	DHRS4-AS1	0.0091	0.84	1
HCQ	Naive CD8	DHRS4L1	0.12	0.39	1
HCQ	Naive CD8	DHRS4L2	0.078	0.23	1
HCQ	Naive CD8	DHRS7	0.065	0.16	1
HCQ	Naive CD8	DHRS7B	-0.028	0.65	1
HCQ	Naive CD8	DHTKD1	-0.039	0.33	1
HCQ	Naive CD8	DHX15	-0.037	0.19	1
HCQ	Naive CD8	DHX16	0.034	0.2	1
HCQ	Naive CD8	DHX29	0.0073	0.82	1
HCQ	Naive CD8	DHX30	-0.0017	0.96	1
HCQ	Naive CD8	DHX32	-0.0093	0.86	1
HCQ	Naive CD8	DHX33	-0.033	0.6	1
HCQ	Naive CD8	DHX34	-0.037	0.46	1
HCQ	Naive CD8	DHX35	-0.096	0.026	1
HCQ	Naive CD8	DHX36	-0.029	0.4	1
HCQ	Naive CD8	DHX37	-0.049	0.39	1
HCQ	Naive CD8	DHX38	-0.0042	0.92	1
HCQ	Naive CD8	DHX40	-0.011	0.79	1
HCQ	Naive CD8	DHX57	-0.084	0.072	1
HCQ	Naive CD8	DHX58	-0.0072	0.94	1
HCQ	Naive CD8	DHX8	0.053	0.055	1
HCQ	Naive CD8	DHX9	0.02	0.56	1
HCQ	Naive CD8	DIABLO	-0.02	0.5	1
HCQ	Naive CD8	DIAPH1	0.062	0.12	1
HCQ	Naive CD8	DIAPH2	-0.02	0.74	1
HCQ	Naive CD8	DICER1	-0.023	0.59	1
HCQ	Naive CD8	DICER1-AS1	0.0078	0.92	1
HCQ	Naive CD8	DIDO1	0.024	0.6	1
HCQ	Naive CD8	DIEXF	0.036	0.48	1
HCQ	Naive CD8	DIMT1	0.014	0.64	1
HCQ	Naive CD8	DIP2A	0.023	0.79	1
HCQ	Naive CD8	DIP2B	-0.014	0.82	1
HCQ	Naive CD8	DIP2C	-0.076	0.51	1
HCQ	Naive CD8	DIRC2	-0.034	0.59	1
HCQ	Naive CD8	DIRC3	-0.2	0.14	1
HCQ	Naive CD8	DIS3	-0.022	0.56	1
HCQ	Naive CD8	DIS3L	0.0016	0.97	1
HCQ	Naive CD8	DIS3L2	-0.059	0.089	1
HCQ	Naive CD8	DISC1	-0.11	0.56	1
HCQ	Naive CD8	DISC1FP1	-0.24	0.21	1
HCQ	Naive CD8	DISP1	0.029	0.74	1
HCQ	Naive CD8	DIXDC1	-0.25	0.38	1
HCQ	Naive CD8	DKC1	-0.0075	0.81	1
HCQ	Naive CD8	DKFZP434I0714	-0.034	0.68	1
HCQ	Naive CD8	DKFZP586I1420	0.017	0.83	1
HCQ	Naive CD8	DKK3	-0.2	0.32	1
HCQ	Naive CD8	DLAT	0.025	0.44	1
HCQ	Naive CD8	DLD	-0.022	0.41	1
HCQ	Naive CD8	DLEC1	0.065	0.51	1
HCQ	Naive CD8	DLEU1	0.039	0.67	1
HCQ	Naive CD8	DLEU2	0.2	0.14	1
HCQ	Naive CD8	DLEU2L	0.077	0.64	1
HCQ	Naive CD8	DLG1	0.01	0.75	1
HCQ	Naive CD8	DLG2	-0.051	0.77	1
HCQ	Naive CD8	DLG3	0.028	0.73	1
HCQ	Naive CD8	DLG4	-0.14	0.23	1
HCQ	Naive CD8	DLGAP1-AS1	0.027	0.8	1
HCQ	Naive CD8	DLGAP4	-0.022	0.62	1
HCQ	Naive CD8	DLGAP4-AS1	0.073	0.46	1
HCQ	Naive CD8	DLK2	0.026	0.89	1
HCQ	Naive CD8	DLL1	-0.14	0.26	1
HCQ	Naive CD8	DLL3	-0.049	0.7	1
HCQ	Naive CD8	DLST	-0.064	0.37	1
HCQ	Naive CD8	DLSTP1	0.14	0.47	1
HCQ	Naive CD8	DMAP1	-0.028	0.39	1
HCQ	Naive CD8	DMPK	0.072	0.59	1
HCQ	Naive CD8	DMTF1	-0.047	0.14	1
HCQ	Naive CD8	DMTN	0.2	0.024	1
HCQ	Naive CD8	DMWD	-0.013	0.88	1
HCQ	Naive CD8	DMXL1	-0.0056	0.92	1
HCQ	Naive CD8	DMXL2	0.09	0.42	1
HCQ	Naive CD8	DNA2	-0.065	0.56	1
HCQ	Naive CD8	DNAAF2	-0.025	0.47	1
HCQ	Naive CD8	DNAAF5	-0.0028	0.95	1
HCQ	Naive CD8	DNAH1	-0.043	0.52	1
HCQ	Naive CD8	DNAH11	0.071	0.78	1
HCQ	Naive CD8	DNAH12	-0.069	0.81	1
HCQ	Naive CD8	DNAH17	-0.13	0.17	1
HCQ	Naive CD8	DNAH3	0.13	0.36	1
HCQ	Naive CD8	DNAH6	-0.085	0.57	1
HCQ	Naive CD8	DNAI2	0.12	0.57	1
HCQ	Naive CD8	DNAJA1	0.012	0.76	1
HCQ	Naive CD8	DNAJA2	-0.037	0.19	1
HCQ	Naive CD8	DNAJA3	-0.018	0.4	1
HCQ	Naive CD8	DNAJA4	-0.046	0.38	1
HCQ	Naive CD8	DNAJB1	0.017	0.76	1
HCQ	Naive CD8	DNAJB11	-0.024	0.47	1
HCQ	Naive CD8	DNAJB12	0.026	0.43	1
HCQ	Naive CD8	DNAJB13	-0.13	0.42	1
HCQ	Naive CD8	DNAJB14	0.064	0.053	1
HCQ	Naive CD8	DNAJB2	0.14	0.076	1
HCQ	Naive CD8	DNAJB4	0.14	0.042	1
HCQ	Naive CD8	DNAJB5	-0.016	0.89	1
HCQ	Naive CD8	DNAJB6	0.038	0.21	1
HCQ	Naive CD8	DNAJB7	-0.2	0.3	1
HCQ	Naive CD8	DNAJB9	0.087	0.11	1
HCQ	Naive CD8	DNAJC1	0.024	0.75	1
HCQ	Naive CD8	DNAJC10	-0.018	0.61	1
HCQ	Naive CD8	DNAJC11	-0.038	0.22	1
HCQ	Naive CD8	DNAJC13	-0.0044	0.94	1
HCQ	Naive CD8	DNAJC14	-0.0074	0.81	1
HCQ	Naive CD8	DNAJC15	-0.042	0.48	1
HCQ	Naive CD8	DNAJC16	0.022	0.62	1
HCQ	Naive CD8	DNAJC17	0.007	0.87	1
HCQ	Naive CD8	DNAJC18	0.073	0.34	1
HCQ	Naive CD8	DNAJC19	-0.017	0.56	1
HCQ	Naive CD8	DNAJC2	-0.035	0.21	1
HCQ	Naive CD8	DNAJC21	-0.0097	0.75	1
HCQ	Naive CD8	DNAJC24	0.034	0.43	1
HCQ	Naive CD8	DNAJC25	0.089	0.27	1
HCQ	Naive CD8	DNAJC27	0.051	0.42	1
HCQ	Naive CD8	DNAJC27-AS1	0.021	0.9	1
HCQ	Naive CD8	DNAJC28	-0.17	0.23	1
HCQ	Naive CD8	DNAJC3	0.1	0.011	1
HCQ	Naive CD8	DNAJC3-AS1	0.043	0.7	1
HCQ	Naive CD8	DNAJC30	-0.07	0.23	1
HCQ	Naive CD8	DNAJC4	-0.038	0.42	1
HCQ	Naive CD8	DNAJC5	0.019	0.76	1
HCQ	Naive CD8	DNAJC6	0.25	0.29	1
HCQ	Naive CD8	DNAJC7	-0.034	0.44	1
HCQ	Naive CD8	DNAJC8	0.0029	0.94	1
HCQ	Naive CD8	DNAJC9	0.0091	0.76	1
HCQ	Naive CD8	DNAJC9-AS1	0.27	0.063	1
HCQ	Naive CD8	DNAL1	-0.069	0.38	1
HCQ	Naive CD8	DNAL4	0.0042	0.94	1
HCQ	Naive CD8	DNASE1	-0.046	0.43	1
HCQ	Naive CD8	DNASE1L1	-0.11	0.038	1
HCQ	Naive CD8	DNASE2	-0.0012	0.98	1
HCQ	Naive CD8	DND1	-0.058	0.32	1
HCQ	Naive CD8	DNHD1	-0.007	0.93	1
HCQ	Naive CD8	DNLZ	-0.11	0.18	1
HCQ	Naive CD8	DNM1	-0.21	0.33	1
HCQ	Naive CD8	DNM1L	-0.015	0.63	1
HCQ	Naive CD8	DNM1P46	-0.0057	0.97	1
HCQ	Naive CD8	DNM2	0.038	0.17	1
HCQ	Naive CD8	DNM3	-0.064	0.72	1
HCQ	Naive CD8	DNMBP	0.057	0.6	1
HCQ	Naive CD8	DNMT1	-0.012	0.73	1
HCQ	Naive CD8	DNMT3A	-0.061	0.16	1
HCQ	Naive CD8	DNPEP	-0.041	0.22	1
HCQ	Naive CD8	DNPH1	-0.084	0.17	1
HCQ	Naive CD8	DNTTIP1	-0.021	0.55	1
HCQ	Naive CD8	DNTTIP2	0.0043	0.89	1
HCQ	Naive CD8	DOC2GP	-0.008	0.96	1
HCQ	Naive CD8	DOCK10	0.031	0.44	1
HCQ	Naive CD8	DOCK11	0.0077	0.87	1
HCQ	Naive CD8	DOCK2	0.044	0.22	1
HCQ	Naive CD8	DOCK3	-0.16	0.11	1
HCQ	Naive CD8	DOCK7	0.17	0.33	1
HCQ	Naive CD8	DOCK8	0.046	0.24	1
HCQ	Naive CD8	DOCK9	0.013	0.81	1
HCQ	Naive CD8	DOCK9-AS2	0.011	0.88	1
HCQ	Naive CD8	DOHH	-0.063	0.35	1
HCQ	Naive CD8	DOK1	0.029	0.58	1
HCQ	Naive CD8	DOK2	0.19	0.13	1
HCQ	Naive CD8	DOK4	-0.085	0.49	1
HCQ	Naive CD8	DOK6	-0.39	0.088	1
HCQ	Naive CD8	DOLK	0.032	0.54	1
HCQ	Naive CD8	DOLPP1	-0.05	0.33	1
HCQ	Naive CD8	DONSON	-0.095	0.1	1
HCQ	Naive CD8	DOPEY1	0.051	0.44	1
HCQ	Naive CD8	DOPEY2	-0.015	0.82	1
HCQ	Naive CD8	DOT1L	0.015	0.87	1
HCQ	Naive CD8	DPAGT1	0.02	0.5	1
HCQ	Naive CD8	DPCD	-0.051	0.69	1
HCQ	Naive CD8	DPEP2	-0.0019	0.97	1
HCQ	Naive CD8	DPEP3	0.068	0.78	1
HCQ	Naive CD8	DPF2	0.047	0.096	1
HCQ	Naive CD8	DPH1	-0.062	0.11	1
HCQ	Naive CD8	DPH2	-0.038	0.21	1
HCQ	Naive CD8	DPH3	0.064	0.19	1
HCQ	Naive CD8	DPH3P1	-0.15	0.39	1
HCQ	Naive CD8	DPH5	0.021	0.67	1
HCQ	Naive CD8	DPH6	-0.039	0.44	1
HCQ	Naive CD8	DPH7	0.026	0.41	1
HCQ	Naive CD8	DPM1	0.017	0.63	1
HCQ	Naive CD8	DPM2	-0.023	0.54	1
HCQ	Naive CD8	DPM3	-0.023	0.76	1
HCQ	Naive CD8	DPP3	-0.03	0.54	1
HCQ	Naive CD8	DPP4	-0.015	0.89	1
HCQ	Naive CD8	DPP7	-0.011	0.84	1
HCQ	Naive CD8	DPP8	0.019	0.45	1
HCQ	Naive CD8	DPP9	0.0064	0.88	1
HCQ	Naive CD8	DPPA4	0.23	0.33	1
HCQ	Naive CD8	DPY19L1	0.053	0.57	1
HCQ	Naive CD8	DPY19L1P1	0.55	0.25	1
HCQ	Naive CD8	DPY19L2	0.31	0.4	1
HCQ	Naive CD8	DPY19L2P2	-0.097	0.25	1
HCQ	Naive CD8	DPY19L3	-0.068	0.41	1
HCQ	Naive CD8	DPY19L4	-0.011	0.83	1
HCQ	Naive CD8	DPY30	0.044	0.17	1
HCQ	Naive CD8	DPYD	-0.029	0.52	1
HCQ	Naive CD8	DPYSL2	0.38	0.0065	1
HCQ	Naive CD8	DR1	-0.035	0.39	1
HCQ	Naive CD8	DRAM1	-0.041	0.75	1
HCQ	Naive CD8	DRAM2	-0.0039	0.92	1
HCQ	Naive CD8	DRAP1	-0.043	0.46	1
HCQ	Naive CD8	DRAXIN	-0.0051	0.98	1
HCQ	Naive CD8	DRG1	0.011	0.73	1
HCQ	Naive CD8	DRG2	-0.012	0.71	1
HCQ	Naive CD8	DRICH1	0.12	0.61	1
HCQ	Naive CD8	DROSHA	-0.012	0.74	1
HCQ	Naive CD8	DSC1	0.21	0.18	1
HCQ	Naive CD8	DSCR3	-0.0074	0.81	1
HCQ	Naive CD8	DSCR9	-0.074	0.59	1
HCQ	Naive CD8	DSE	-0.23	0.12	1
HCQ	Naive CD8	DSEL	0.2	0.26	1
HCQ	Naive CD8	DSN1	-0.0055	0.9	1
HCQ	Naive CD8	DST	0.036	0.93	1
HCQ	Naive CD8	DSTN	0.031	0.47	1
HCQ	Naive CD8	DSTNP2	0.11	0.35	1
HCQ	Naive CD8	DSTYK	0.0069	0.84	1
HCQ	Naive CD8	DTD1	-0.039	0.42	1
HCQ	Naive CD8	DTD2	-0.047	0.36	1
HCQ	Naive CD8	DTL	-0.35	0.35	1
HCQ	Naive CD8	DTNB	-0.066	0.07	1
HCQ	Naive CD8	DTNBP1	-0.091	0.028	1
HCQ	Naive CD8	DTWD1	0.07	0.073	1
HCQ	Naive CD8	DTWD2	-0.03	0.68	1
HCQ	Naive CD8	DTX1	-0.17	0.41	1
HCQ	Naive CD8	DTX2	0.05	0.33	1
HCQ	Naive CD8	DTX2P1-UPK3BP1-PMS2P11	-0.0027	0.97	1
HCQ	Naive CD8	DTX3	-0.042	0.51	1
HCQ	Naive CD8	DTX3L	0.0071	0.93	1
HCQ	Naive CD8	DTX4	0.49	0.089	1
HCQ	Naive CD8	DTYMK	-0.039	0.37	1
HCQ	Naive CD8	DUOX1	0.074	0.5	1
HCQ	Naive CD8	DUS1L	-0.052	0.17	1
HCQ	Naive CD8	DUS2	-0.037	0.4	1
HCQ	Naive CD8	DUS3L	-0.052	0.44	1
HCQ	Naive CD8	DUS4L	-0.017	0.82	1
HCQ	Naive CD8	DUSP1	-0.32	0.13	1
HCQ	Naive CD8	DUSP10	-0.27	0.014	1
HCQ	Naive CD8	DUSP11	0.041	0.19	1
HCQ	Naive CD8	DUSP12	0.0082	0.82	1
HCQ	Naive CD8	DUSP14	-0.054	0.33	1
HCQ	Naive CD8	DUSP16	-0.029	0.77	1
HCQ	Naive CD8	DUSP18	0.044	0.3	1
HCQ	Naive CD8	DUSP19	-0.016	0.92	1
HCQ	Naive CD8	DUSP2	0.077	0.53	1
HCQ	Naive CD8	DUSP22	0.021	0.7	1
HCQ	Naive CD8	DUSP23	0.074	0.25	1
HCQ	Naive CD8	DUSP28	0.038	0.49	1
HCQ	Naive CD8	DUSP3	-0.0023	0.97	1
HCQ	Naive CD8	DUSP5	0.3	0.39	1
HCQ	Naive CD8	DUSP6	0.47	0.13	1
HCQ	Naive CD8	DUSP7	0.016	0.81	1
HCQ	Naive CD8	DUSP8	-0.036	0.81	1
HCQ	Naive CD8	DUT	0.025	0.59	1
HCQ	Naive CD8	DVL1	0.064	0.46	1
HCQ	Naive CD8	DVL2	-0.035	0.33	1
HCQ	Naive CD8	DVL3	0.021	0.59	1
HCQ	Naive CD8	DXO	0.0029	0.93	1
HCQ	Naive CD8	DYM	-0.017	0.63	1
HCQ	Naive CD8	DYNC1H1	0.09	0.045	1
HCQ	Naive CD8	DYNC1I2	0.033	0.3	1
HCQ	Naive CD8	DYNC1LI1	-0.017	0.65	1
HCQ	Naive CD8	DYNC1LI2	-0.017	0.56	1
HCQ	Naive CD8	DYNC2H1	-0.041	0.71	1
HCQ	Naive CD8	DYNC2LI1	-0.015	0.83	1
HCQ	Naive CD8	DYNLL1	0.075	0.13	1
HCQ	Naive CD8	DYNLL2	0.093	0.73	1
HCQ	Naive CD8	DYNLRB1	0.015	0.71	1
HCQ	Naive CD8	DYNLT1	0.04	0.41	1
HCQ	Naive CD8	DYNLT3	0.046	0.29	1
HCQ	Naive CD8	DYRK1A	0.048	0.63	1
HCQ	Naive CD8	DYRK1B	0.065	0.36	1
HCQ	Naive CD8	DYRK2	0.028	0.43	1
HCQ	Naive CD8	DYRK4	-0.0098	0.82	1
HCQ	Naive CD8	DYSF	0.042	0.73	1
HCQ	Naive CD8	DZANK1	0.22	0.021	1
HCQ	Naive CD8	DZIP3	-0.032	0.67	1
HCQ	Naive CD8	E2F1	-0.035	0.88	1
HCQ	Naive CD8	E2F3	0.1	0.36	1
HCQ	Naive CD8	E2F4	-0.041	0.23	1
HCQ	Naive CD8	E2F5	0.074	0.4	1
HCQ	Naive CD8	E2F6	0.12	0.043	1
HCQ	Naive CD8	E4F1	-0.033	0.49	1
HCQ	Naive CD8	EAF1	0.11	0.099	1
HCQ	Naive CD8	EAF2	-0.057	0.45	1
HCQ	Naive CD8	EAPP	-0.019	0.52	1
HCQ	Naive CD8	EARS2	-0.041	0.3	1
HCQ	Naive CD8	EBAG9	0.017	0.62	1
HCQ	Naive CD8	EBF4	-0.065	0.8	1
HCQ	Naive CD8	EBLN2	-0.064	0.47	1
HCQ	Naive CD8	EBLN3	-0.056	0.063	1
HCQ	Naive CD8	EBNA1BP2	-0.0065	0.86	1
HCQ	Naive CD8	EBP	0.0034	0.94	1
HCQ	Naive CD8	EBPL	-0.037	0.58	1
HCQ	Naive CD8	ECD	-0.022	0.42	1
HCQ	Naive CD8	ECE1	0.036	0.53	1
HCQ	Naive CD8	ECE2	-0.082	0.4	1
HCQ	Naive CD8	ECH1	-0.03	0.47	1
HCQ	Naive CD8	ECHDC1	-0.018	0.57	1
HCQ	Naive CD8	ECHDC2	-0.087	0.082	1
HCQ	Naive CD8	ECHDC3	-0.24	0.2	1
HCQ	Naive CD8	ECHS1	-0.00098	0.98	1
HCQ	Naive CD8	ECI1	-0.0094	0.88	1
HCQ	Naive CD8	ECI2	0.058	0.1	1
HCQ	Naive CD8	ECSIT	-0.052	0.25	1
HCQ	Naive CD8	ECT2	0.0044	0.97	1
HCQ	Naive CD8	ECT2L	0.011	0.94	1
HCQ	Naive CD8	EDA	-0.052	0.78	1
HCQ	Naive CD8	EDA2R	-0.00024	1	1
HCQ	Naive CD8	EDAR	0.024	0.87	1
HCQ	Naive CD8	EDARADD	0.91	0.0035	1
HCQ	Naive CD8	EDC3	0.022	0.42	1
HCQ	Naive CD8	EDC4	0.032	0.42	1
HCQ	Naive CD8	EDEM1	0.05	0.36	1
HCQ	Naive CD8	EDEM2	-5.50E-05	1	1
HCQ	Naive CD8	EDEM3	0.049	0.31	1
HCQ	Naive CD8	EDF1	0.011	0.76	1
HCQ	Naive CD8	EDNRB-AS1	0.071	0.72	1
HCQ	Naive CD8	EDRF1	-0.018	0.67	1
HCQ	Naive CD8	EEA1	-0.025	0.56	1
HCQ	Naive CD8	EED	0.028	0.43	1
HCQ	Naive CD8	EEF1A1	-0.037	0.41	1
HCQ	Naive CD8	EEF1B2	-0.081	0.12	1
HCQ	Naive CD8	EEF1D	-0.06	0.24	1
HCQ	Naive CD8	EEF1E1	-0.019	0.8	1
HCQ	Naive CD8	EEF1G	-0.024	0.6	1
HCQ	Naive CD8	EEF2	-0.086	0.45	1
HCQ	Naive CD8	EEF2K	-0.05	0.46	1
HCQ	Naive CD8	EEF2KMT	-0.1	0.055	1
HCQ	Naive CD8	EEFSEC	-0.019	0.67	1
HCQ	Naive CD8	EEPD1	0.11	0.37	1
HCQ	Naive CD8	EFCAB11	0.015	0.9	1
HCQ	Naive CD8	EFCAB13	-0.067	0.58	1
HCQ	Naive CD8	EFCAB14	0.015	0.58	1
HCQ	Naive CD8	EFCAB2	0.089	0.65	1
HCQ	Naive CD8	EFCAB5	-0.32	0.098	1
HCQ	Naive CD8	EFCAB6	0.019	0.93	1
HCQ	Naive CD8	EFCAB7	0.0041	0.94	1
HCQ	Naive CD8	EFCC1	0.58	0.013	1
HCQ	Naive CD8	EFEMP2	0.034	0.68	1
HCQ	Naive CD8	EFHC1	-0.08	0.18	1
HCQ	Naive CD8	EFHC2	0.07	0.66	1
HCQ	Naive CD8	EFHD1	-0.33	0.048	1
HCQ	Naive CD8	EFHD2	0.061	0.31	1
HCQ	Naive CD8	EFNA1	-0.13	0.25	1
HCQ	Naive CD8	EFNA3	0.14	0.39	1
HCQ	Naive CD8	EFNA4	-0.22	0.033	1
HCQ	Naive CD8	EFNB1	0.17	0.035	1
HCQ	Naive CD8	EFR3A	-0.036	0.29	1
HCQ	Naive CD8	EFR3B	0.13	0.63	1
HCQ	Naive CD8	EFTUD1	0.024	0.54	1
HCQ	Naive CD8	EFTUD2	0.002	0.93	1
HCQ	Naive CD8	EGFL7	-0.37	0.22	1
HCQ	Naive CD8	EGLN1	0.0087	0.79	1
HCQ	Naive CD8	EGLN3	-0.1	0.76	1
HCQ	Naive CD8	EHBP1	-0.058	0.25	1
HCQ	Naive CD8	EHBP1L1	-0.017	0.79	1
HCQ	Naive CD8	EHD1	0.051	0.23	1
HCQ	Naive CD8	EHD3	0.13	0.23	1
HCQ	Naive CD8	EHD4	0.064	0.27	1
HCQ	Naive CD8	EHHADH	-0.01	0.92	1
HCQ	Naive CD8	EHMT1	-0.019	0.55	1
HCQ	Naive CD8	EHMT2	0.036	0.27	1
HCQ	Naive CD8	EI24	-0.011	0.71	1
HCQ	Naive CD8	EID1	-0.018	0.74	1
HCQ	Naive CD8	EID2	0.0018	0.97	1
HCQ	Naive CD8	EID2B	0.0087	0.89	1
HCQ	Naive CD8	EID3	-0.07	0.32	1
HCQ	Naive CD8	EIF1	-0.036	0.4	1
HCQ	Naive CD8	EIF1AD	0.028	0.63	1
HCQ	Naive CD8	EIF1AX	0.024	0.51	1
HCQ	Naive CD8	EIF1AX-AS1	-0.26	0.19	1
HCQ	Naive CD8	EIF1B	0.025	0.48	1
HCQ	Naive CD8	EIF1B-AS1	0.002	0.98	1
HCQ	Naive CD8	EIF2A	0.0034	0.91	1
HCQ	Naive CD8	EIF2AK1	-0.02	0.4	1
HCQ	Naive CD8	EIF2AK2	0.11	0.39	1
HCQ	Naive CD8	EIF2AK3	0.054	0.25	1
HCQ	Naive CD8	EIF2AK4	-0.036	0.37	1
HCQ	Naive CD8	EIF2B1	-0.01	0.7	1
HCQ	Naive CD8	EIF2B2	0.047	0.27	1
HCQ	Naive CD8	EIF2B3	-0.045	0.18	1
HCQ	Naive CD8	EIF2B4	-0.0037	0.89	1
HCQ	Naive CD8	EIF2B5	0.008	0.74	1
HCQ	Naive CD8	EIF2D	-0.0098	0.75	1
HCQ	Naive CD8	EIF2S1	0.053	0.15	1
HCQ	Naive CD8	EIF2S2	-8.10E-06	1	1
HCQ	Naive CD8	EIF2S3	-0.016	0.65	1
HCQ	Naive CD8	EIF3A	0.04	0.16	1
HCQ	Naive CD8	EIF3B	-0.058	0.0087	1
HCQ	Naive CD8	EIF3D	-0.018	0.51	1
HCQ	Naive CD8	EIF3E	-0.015	0.66	1
HCQ	Naive CD8	EIF3F	-0.0092	0.79	1
HCQ	Naive CD8	EIF3G	0.014	0.67	1
HCQ	Naive CD8	EIF3H	-0.03	0.31	1
HCQ	Naive CD8	EIF3I	0.011	0.73	1
HCQ	Naive CD8	EIF3J	-0.023	0.6	1
HCQ	Naive CD8	EIF3J-AS1	0.024	0.59	1
HCQ	Naive CD8	EIF3K	0.02	0.51	1
HCQ	Naive CD8	EIF3L	-0.011	0.79	1
HCQ	Naive CD8	EIF3M	0.0017	0.94	1
HCQ	Naive CD8	EIF4A2	0.00082	0.98	1
HCQ	Naive CD8	EIF4A3	-0.0047	0.9	1
HCQ	Naive CD8	EIF4B	-0.034	0.33	1
HCQ	Naive CD8	EIF4E	0.032	0.37	1
HCQ	Naive CD8	EIF4E2	-0.024	0.39	1
HCQ	Naive CD8	EIF4E3	0.11	0.09	1
HCQ	Naive CD8	EIF4EBP1	-0.049	0.48	1
HCQ	Naive CD8	EIF4EBP2	0.051	0.13	1
HCQ	Naive CD8	EIF4EBP3	-0.065	0.67	1
HCQ	Naive CD8	EIF4ENIF1	-0.012	0.75	1
HCQ	Naive CD8	EIF4G1	0.0033	0.92	1
HCQ	Naive CD8	EIF4G2	0.045	0.13	1
HCQ	Naive CD8	EIF4G3	0.056	0.32	1
HCQ	Naive CD8	EIF4H	0.0058	0.8	1
HCQ	Naive CD8	EIF5	0.0053	0.83	1
HCQ	Naive CD8	EIF5A	0.026	0.84	1
HCQ	Naive CD8	EIF5A2	0.095	0.16	1
HCQ	Naive CD8	EIF5B	0.011	0.76	1
HCQ	Naive CD8	EIF6	0.014	0.67	1
HCQ	Naive CD8	ELAC1	0.02	0.66	1
HCQ	Naive CD8	ELAC2	-0.013	0.68	1
HCQ	Naive CD8	ELAVL1	0.017	0.58	1
HCQ	Naive CD8	ELF1	0.031	0.4	1
HCQ	Naive CD8	ELF2	0.01	0.83	1
HCQ	Naive CD8	ELF4	0.058	0.23	1
HCQ	Naive CD8	ELK1	0.066	0.15	1
HCQ	Naive CD8	ELK3	0.09	0.18	1
HCQ	Naive CD8	ELK4	0.0084	0.86	1
HCQ	Naive CD8	ELL	0.088	0.093	1
HCQ	Naive CD8	ELL2	0.098	0.24	1
HCQ	Naive CD8	ELL3	-0.088	0.31	1
HCQ	Naive CD8	ELMO1	0.017	0.51	1
HCQ	Naive CD8	ELMO2	0.049	0.19	1
HCQ	Naive CD8	ELMO3	0.12	0.39	1
HCQ	Naive CD8	ELMOD2	-0.029	0.57	1
HCQ	Naive CD8	ELMOD3	-0.068	0.043	1
HCQ	Naive CD8	ELMSAN1	-0.0054	0.91	1
HCQ	Naive CD8	ELOF1	-0.033	0.44	1
HCQ	Naive CD8	ELOVL1	-0.0081	0.84	1
HCQ	Naive CD8	ELOVL4	0.36	0.093	1
HCQ	Naive CD8	ELOVL5	0.09	0.065	1
HCQ	Naive CD8	ELOVL6	0.14	0.31	1
HCQ	Naive CD8	ELP2	-0.031	0.32	1
HCQ	Naive CD8	ELP3	0.056	0.18	1
HCQ	Naive CD8	ELP4	0.028	0.45	1
HCQ	Naive CD8	ELP5	-0.01	0.71	1
HCQ	Naive CD8	ELP6	-0.054	0.18	1
HCQ	Naive CD8	EMB	0.078	0.18	1
HCQ	Naive CD8	EMBP1	0.085	0.46	1
HCQ	Naive CD8	EMC1	0.054	0.19	1
HCQ	Naive CD8	EMC10	-0.11	0.099	1
HCQ	Naive CD8	EMC2	-0.033	0.48	1
HCQ	Naive CD8	EMC3	-0.0049	0.87	1
HCQ	Naive CD8	EMC3-AS1	-0.16	0.12	1
HCQ	Naive CD8	EMC4	-0.0026	0.94	1
HCQ	Naive CD8	EMC7	0.014	0.71	1
HCQ	Naive CD8	EMC8	0.026	0.45	1
HCQ	Naive CD8	EMC9	0.0058	0.92	1
HCQ	Naive CD8	EMD	-0.051	0.27	1
HCQ	Naive CD8	EME1	0.0072	0.98	1
HCQ	Naive CD8	EME2	-0.011	0.93	1
HCQ	Naive CD8	EMG1	0.016	0.57	1
HCQ	Naive CD8	EMILIN1	0.016	0.91	1
HCQ	Naive CD8	EMILIN2	0.035	0.77	1
HCQ	Naive CD8	EML2	-0.12	0.084	1
HCQ	Naive CD8	EML3	-0.037	0.4	1
HCQ	Naive CD8	EML4	-0.045	0.31	1
HCQ	Naive CD8	EML5	-0.13	0.18	1
HCQ	Naive CD8	EML6	-0.15	0.58	1
HCQ	Naive CD8	EMP3	0.058	0.26	1
HCQ	Naive CD8	ENDOD1	0.073	0.33	1
HCQ	Naive CD8	ENDOG	-0.041	0.69	1
HCQ	Naive CD8	ENDOV	-0.12	0.087	1
HCQ	Naive CD8	ENG	-0.03	0.65	1
HCQ	Naive CD8	ENGASE	-0.0039	0.95	1
HCQ	Naive CD8	ENKD1	0.087	0.37	1
HCQ	Naive CD8	ENO1	-0.013	0.79	1
HCQ	Naive CD8	ENO1-AS1	-0.033	0.81	1
HCQ	Naive CD8	ENO2	0.032	0.51	1
HCQ	Naive CD8	ENO3	0.019	0.8	1
HCQ	Naive CD8	ENOPH1	-0.067	0.026	1
HCQ	Naive CD8	ENOSF1	-0.017	0.79	1
HCQ	Naive CD8	ENOX2	0.023	0.57	1
HCQ	Naive CD8	ENPP2	-0.016	0.91	1
HCQ	Naive CD8	ENPP3	-0.21	0.42	1
HCQ	Naive CD8	ENPP4	0.045	0.44	1
HCQ	Naive CD8	ENPP5	0.21	0.11	1
HCQ	Naive CD8	ENSA	0.062	0.028	1
HCQ	Naive CD8	ENTHD2	0.057	0.26	1
HCQ	Naive CD8	ENTPD1	0.04	0.45	1
HCQ	Naive CD8	ENTPD1-AS1	-0.0038	0.97	1
HCQ	Naive CD8	ENTPD3-AS1	-0.12	0.14	1
HCQ	Naive CD8	ENTPD4	0.076	0.094	1
HCQ	Naive CD8	ENTPD5	0.022	0.72	1
HCQ	Naive CD8	ENTPD6	0.033	0.37	1
HCQ	Naive CD8	ENTPD7	0.057	0.5	1
HCQ	Naive CD8	ENY2	-0.021	0.5	1
HCQ	Naive CD8	EOGT	0.11	0.21	1
HCQ	Naive CD8	EOMES	0.31	0.067	1
HCQ	Naive CD8	EP300	0.017	0.64	1
HCQ	Naive CD8	EP400	0.007	0.89	1
HCQ	Naive CD8	EP400NL	-0.13	0.057	1
HCQ	Naive CD8	EPB41	0.021	0.61	1
HCQ	Naive CD8	EPB41L2	-0.11	0.35	1
HCQ	Naive CD8	EPB41L3	0.13	0.76	1
HCQ	Naive CD8	EPB41L4A	0.0052	0.95	1
HCQ	Naive CD8	EPB41L4A-AS1	-0.0056	0.92	1
HCQ	Naive CD8	EPB41L5	0.059	0.47	1
HCQ	Naive CD8	EPC1	-0.011	0.8	1
HCQ	Naive CD8	EPC2	-0.18	0.018	1
HCQ	Naive CD8	EPDR1	0.21	0.48	1
HCQ	Naive CD8	EPG5	0.083	0.23	1
HCQ	Naive CD8	EPHA1	-0.074	0.31	1
HCQ	Naive CD8	EPHA1-AS1	0.036	0.71	1
HCQ	Naive CD8	EPHA4	0.19	0.53	1
HCQ	Naive CD8	EPHB3	0.13	0.64	1
HCQ	Naive CD8	EPHB4	-0.16	0.16	1
HCQ	Naive CD8	EPHB6	0.051	0.65	1
HCQ	Naive CD8	EPHX1	-0.014	0.86	1
HCQ	Naive CD8	EPHX2	-0.046	0.43	1
HCQ	Naive CD8	EPM2A	-0.17	0.021	1
HCQ	Naive CD8	EPM2AIP1	0.038	0.5	1
HCQ	Naive CD8	EPN1	0.062	0.4	1
HCQ	Naive CD8	EPN2	-0.14	0.4	1
HCQ	Naive CD8	EPOR	-0.022	0.75	1
HCQ	Naive CD8	EPPK1	0.33	0.064	1
HCQ	Naive CD8	EPRS	0.033	0.22	1
HCQ	Naive CD8	EPS15	0.044	0.33	1
HCQ	Naive CD8	EPS15L1	0.022	0.66	1
HCQ	Naive CD8	EPS8	0.2	0.27	1
HCQ	Naive CD8	EPS8L1	-0.027	0.89	1
HCQ	Naive CD8	EPS8L2	0.014	0.87	1
HCQ	Naive CD8	EPSTI1	0.16	0.34	1
HCQ	Naive CD8	EPT1	-0.051	0.46	1
HCQ	Naive CD8	ERAL1	0.01	0.74	1
HCQ	Naive CD8	ERAP1	-0.035	0.54	1
HCQ	Naive CD8	ERAP2	0.088	0.67	1
HCQ	Naive CD8	ERBB2	0.042	0.65	1
HCQ	Naive CD8	ERBB2IP	0.0047	0.91	1
HCQ	Naive CD8	ERBB3	0.061	0.72	1
HCQ	Naive CD8	ERC1	-0.033	0.55	1
HCQ	Naive CD8	ERCC1	-0.02	0.58	1
HCQ	Naive CD8	ERCC2	-0.065	0.37	1
HCQ	Naive CD8	ERCC3	0.029	0.25	1
HCQ	Naive CD8	ERCC4	-0.037	0.42	1
HCQ	Naive CD8	ERCC5	-0.053	0.33	1
HCQ	Naive CD8	ERCC6	0.079	0.24	1
HCQ	Naive CD8	ERCC6L	-0.061	0.73	1
HCQ	Naive CD8	ERCC6L2	0.034	0.58	1
HCQ	Naive CD8	ERCC8	-0.058	0.26	1
HCQ	Naive CD8	ERF	-0.23	0.021	1
HCQ	Naive CD8	ERGIC1	-0.077	0.27	1
HCQ	Naive CD8	ERGIC2	0.013	0.75	1
HCQ	Naive CD8	ERGIC3	-0.0066	0.84	1
HCQ	Naive CD8	ERH	0.035	0.67	1
HCQ	Naive CD8	ERI1	0.047	0.27	1
HCQ	Naive CD8	ERI2	0.043	0.73	1
HCQ	Naive CD8	ERI3	-0.017	0.57	1
HCQ	Naive CD8	ERICH1	-0.044	0.37	1
HCQ	Naive CD8	ERICH6-AS1	-0.047	0.62	1
HCQ	Naive CD8	ERLEC1	0.015	0.7	1
HCQ	Naive CD8	ERLIN1	-0.015	0.71	1
HCQ	Naive CD8	ERLIN2	-0.072	0.24	1
HCQ	Naive CD8	ERMAP	-0.044	0.6	1
HCQ	Naive CD8	ERMARD	-0.013	0.73	1
HCQ	Naive CD8	ERMN	-0.26	0.1	1
HCQ	Naive CD8	ERMP1	-0.0026	0.96	1
HCQ	Naive CD8	ERN1	0.17	0.17	1
HCQ	Naive CD8	ERO1A	0.019	0.64	1
HCQ	Naive CD8	ERO1B	-0.065	0.29	1
HCQ	Naive CD8	ERP27	-0.087	0.13	1
HCQ	Naive CD8	ERP29	0.036	0.35	1
HCQ	Naive CD8	ERP44	0.0084	0.79	1
HCQ	Naive CD8	ERRFI1	0.11	0.68	1
HCQ	Naive CD8	ERV3-1	-0.052	0.5	1
HCQ	Naive CD8	ERVK13-1	0.019	0.8	1
HCQ	Naive CD8	ESAM	0.089	0.6	1
HCQ	Naive CD8	ESCO1	0.035	0.36	1
HCQ	Naive CD8	ESD	-0.0013	0.97	1
HCQ	Naive CD8	ESF1	-0.012	0.77	1
HCQ	Naive CD8	ESPNP	-0.22	0.41	1
HCQ	Naive CD8	ESR2	-0.092	0.55	1
HCQ	Naive CD8	ESRP2	-0.25	0.14	1
HCQ	Naive CD8	ESRRA	-0.11	0.096	1
HCQ	Naive CD8	ESYT1	0.041	0.17	1
HCQ	Naive CD8	ESYT2	-0.056	0.22	1
HCQ	Naive CD8	ETAA1	0.03	0.45	1
HCQ	Naive CD8	ETF1	-0.032	0.45	1
HCQ	Naive CD8	ETFA	-0.028	0.37	1
HCQ	Naive CD8	ETFB	-0.052	0.36	1
HCQ	Naive CD8	ETFDH	-0.088	0.17	1
HCQ	Naive CD8	ETHE1	0.028	0.6	1
HCQ	Naive CD8	ETNK1	0.049	0.29	1
HCQ	Naive CD8	ETNK2	0.11	0.34	1
HCQ	Naive CD8	ETS1	0.078	0.39	1
HCQ	Naive CD8	ETS2	-0.06	0.34	1
HCQ	Naive CD8	ETV3	-0.026	0.78	1
HCQ	Naive CD8	ETV6	-0.021	0.77	1
HCQ	Naive CD8	ETV7	0.37	0.24	1
HCQ	Naive CD8	EVA1C	0.017	0.84	1
HCQ	Naive CD8	EVI2A	-0.033	0.43	1
HCQ	Naive CD8	EVI2B	0.097	0.027	1
HCQ	Naive CD8	EVI5L	0.071	0.26	1
HCQ	Naive CD8	EVL	0.039	0.28	1
HCQ	Naive CD8	EVPL	0.057	0.8	1
HCQ	Naive CD8	EWSR1	-0.017	0.42	1
HCQ	Naive CD8	EXD2	0.014	0.76	1
HCQ	Naive CD8	EXD3	-0.014	0.84	1
HCQ	Naive CD8	EXO5	-0.1	0.056	1
HCQ	Naive CD8	EXOC1	0.02	0.53	1
HCQ	Naive CD8	EXOC2	0.034	0.2	1
HCQ	Naive CD8	EXOC3	0.036	0.46	1
HCQ	Naive CD8	EXOC3-AS1	-0.057	0.6	1
HCQ	Naive CD8	EXOC4	-0.019	0.66	1
HCQ	Naive CD8	EXOC5	0.046	0.16	1
HCQ	Naive CD8	EXOC6	0.013	0.78	1
HCQ	Naive CD8	EXOC6B	0.063	0.42	1
HCQ	Naive CD8	EXOC7	0.031	0.2	1
HCQ	Naive CD8	EXOC8	0.053	0.49	1
HCQ	Naive CD8	EXOG	-0.0049	0.92	1
HCQ	Naive CD8	EXOSC1	-0.049	0.13	1
HCQ	Naive CD8	EXOSC10	0.0041	0.85	1
HCQ	Naive CD8	EXOSC2	-0.032	0.31	1
HCQ	Naive CD8	EXOSC3	0.026	0.52	1
HCQ	Naive CD8	EXOSC4	-0.06	0.37	1
HCQ	Naive CD8	EXOSC5	-0.083	0.086	1
HCQ	Naive CD8	EXOSC6	7.30E-05	1	1
HCQ	Naive CD8	EXOSC7	-0.018	0.62	1
HCQ	Naive CD8	EXOSC8	-0.029	0.39	1
HCQ	Naive CD8	EXOSC9	-0.075	0.016	1
HCQ	Naive CD8	EXPH5	-0.082	0.39	1
HCQ	Naive CD8	EXT1	0.069	0.26	1
HCQ	Naive CD8	EXT2	0.057	0.15	1
HCQ	Naive CD8	EXTL2	0.044	0.71	1
HCQ	Naive CD8	EXTL3	0.018	0.8	1
HCQ	Naive CD8	EYA3	-0.11	0.098	1
HCQ	Naive CD8	EYS	-0.13	0.35	1
HCQ	Naive CD8	EZH1	-0.011	0.8	1
HCQ	Naive CD8	EZH2	-0.035	0.53	1
HCQ	Naive CD8	EZR	0.062	0.14	1
HCQ	Naive CD8	F11R	0.041	0.5	1
HCQ	Naive CD8	F13A1	-0.25	0.59	1
HCQ	Naive CD8	F2R	0.79	0.036	1
HCQ	Naive CD8	F2RL1	-0.028	0.75	1
HCQ	Naive CD8	F2RL2	0.12	0.43	1
HCQ	Naive CD8	F5	-0.094	0.63	1
HCQ	Naive CD8	F8	0.19	0.25	1
HCQ	Naive CD8	F8A1	0.044	0.44	1
HCQ	Naive CD8	FAAH	0.16	0.12	1
HCQ	Naive CD8	FAAH2	-0.028	0.82	1
HCQ	Naive CD8	FAAP100	-0.085	0.065	1
HCQ	Naive CD8	FAAP20	-0.0088	0.89	1
HCQ	Naive CD8	FAAP24	-0.017	0.89	1
HCQ	Naive CD8	FABP3	-0.11	0.56	1
HCQ	Naive CD8	FABP5	-0.067	0.42	1
HCQ	Naive CD8	FADD	-0.0042	0.93	1
HCQ	Naive CD8	FADS1	0.62	0.04	1
HCQ	Naive CD8	FADS2	0.51	0.15	1
HCQ	Naive CD8	FADS3	0.14	0.4	1
HCQ	Naive CD8	FAF1	-0.016	0.56	1
HCQ	Naive CD8	FAF2	0.072	0.075	1
HCQ	Naive CD8	FAH	-0.17	0.11	1
HCQ	Naive CD8	FAHD1	-0.06	0.26	1
HCQ	Naive CD8	FAHD2A	-0.0047	0.92	1
HCQ	Naive CD8	FAHD2B	-0.014	0.77	1
HCQ	Naive CD8	FAHD2CP	0.053	0.57	1
HCQ	Naive CD8	FAIM	0.03	0.67	1
HCQ	Naive CD8	FAM101B	0.11	0.22	1
HCQ	Naive CD8	FAM102A	0.023	0.62	1
HCQ	Naive CD8	FAM102B	0.074	0.29	1
HCQ	Naive CD8	FAM103A1	-0.056	0.34	1
HCQ	Naive CD8	FAM104A	0.029	0.31	1
HCQ	Naive CD8	FAM104B	0.039	0.5	1
HCQ	Naive CD8	FAM105A	-0.026	0.55	1
HCQ	Naive CD8	FAM107B	0.017	0.58	1
HCQ	Naive CD8	FAM109A	0.1	0.49	1
HCQ	Naive CD8	FAM109B	-0.032	0.8	1
HCQ	Naive CD8	FAM110A	-0.011	0.85	1
HCQ	Naive CD8	FAM111A	0.0059	0.89	1
HCQ	Naive CD8	FAM114A2	-0.013	0.77	1
HCQ	Naive CD8	FAM117A	0.054	0.27	1
HCQ	Naive CD8	FAM117B	0.014	0.72	1
HCQ	Naive CD8	FAM118A	-0.21	0.21	1
HCQ	Naive CD8	FAM118B	0.062	0.15	1
HCQ	Naive CD8	FAM120A	-0.024	0.55	1
HCQ	Naive CD8	FAM120AOS	-0.038	0.17	1
HCQ	Naive CD8	FAM120B	0.041	0.15	1
HCQ	Naive CD8	FAM120C	-0.19	0.0086	1
HCQ	Naive CD8	FAM122A	0.052	0.17	1
HCQ	Naive CD8	FAM122B	-0.00023	1	1
HCQ	Naive CD8	FAM122C	-0.086	0.13	1
HCQ	Naive CD8	FAM126A	-0.013	0.86	1
HCQ	Naive CD8	FAM126B	0.036	0.31	1
HCQ	Naive CD8	FAM127A	0.031	0.48	1
HCQ	Naive CD8	FAM127B	0.02	0.65	1
HCQ	Naive CD8	FAM129A	0.47	0.09	1
HCQ	Naive CD8	FAM129B	0.15	0.49	1
HCQ	Naive CD8	FAM129C	0.0097	0.96	1
HCQ	Naive CD8	FAM131A	0.34	0.007	1
HCQ	Naive CD8	FAM133B	0.01	0.78	1
HCQ	Naive CD8	FAM134A	0.032	0.43	1
HCQ	Naive CD8	FAM134B	-0.092	0.16	1
HCQ	Naive CD8	FAM134C	-0.01	0.72	1
HCQ	Naive CD8	FAM135A	0.016	0.82	1
HCQ	Naive CD8	FAM136A	-0.026	0.47	1
HCQ	Naive CD8	FAM13A	0.6	0.13	1
HCQ	Naive CD8	FAM13A-AS1	0.14	0.18	1
HCQ	Naive CD8	FAM13B	0.0029	0.97	1
HCQ	Naive CD8	FAM149B1	-0.13	0.091	1
HCQ	Naive CD8	FAM153A	-0.06	0.69	1
HCQ	Naive CD8	FAM153B	-0.01	0.95	1
HCQ	Naive CD8	FAM153C	-0.22	0.13	1
HCQ	Naive CD8	FAM155B	0.2	0.59	1
HCQ	Naive CD8	FAM156A	-0.077	0.56	1
HCQ	Naive CD8	FAM159A	-0.028	0.76	1
HCQ	Naive CD8	FAM160A2	-0.0041	0.93	1
HCQ	Naive CD8	FAM160B1	-0.036	0.49	1
HCQ	Naive CD8	FAM160B2	0.00063	0.99	1
HCQ	Naive CD8	FAM161A	0.015	0.86	1
HCQ	Naive CD8	FAM161B	0.024	0.79	1
HCQ	Naive CD8	FAM162A	-0.023	0.56	1
HCQ	Naive CD8	FAM168A	0.068	0.39	1
HCQ	Naive CD8	FAM168B	0.047	0.45	1
HCQ	Naive CD8	FAM169A	0.051	0.2	1
HCQ	Naive CD8	FAM171A1	-0.0077	0.87	1
HCQ	Naive CD8	FAM171A2	-0.11	0.57	1
HCQ	Naive CD8	FAM172A	-0.035	0.31	1
HCQ	Naive CD8	FAM172BP	-0.62	0.023	1
HCQ	Naive CD8	FAM173A	-0.16	0.079	1
HCQ	Naive CD8	FAM173B	-0.0056	0.92	1
HCQ	Naive CD8	FAM174A	0.047	0.49	1
HCQ	Naive CD8	FAM174B	-0.081	0.71	1
HCQ	Naive CD8	FAM175A	0.023	0.63	1
HCQ	Naive CD8	FAM175B	0.014	0.74	1
HCQ	Naive CD8	FAM177A1	-0.12	0.023	1
HCQ	Naive CD8	FAM178B	-0.094	0.46	1
HCQ	Naive CD8	FAM179A	-0.091	0.6	1
HCQ	Naive CD8	FAM179B	0.052	0.3	1
HCQ	Naive CD8	FAM184A	-0.29	0.024	1
HCQ	Naive CD8	FAM184B	0.033	0.77	1
HCQ	Naive CD8	FAM185A	-0.023	0.68	1
HCQ	Naive CD8	FAM186B	-0.18	0.31	1
HCQ	Naive CD8	FAM188A	-0.034	0.5	1
HCQ	Naive CD8	FAM189B	0.017	0.86	1
HCQ	Naive CD8	FAM192A	0.035	0.21	1
HCQ	Naive CD8	FAM193A	-0.0073	0.85	1
HCQ	Naive CD8	FAM193B	-0.0023	0.96	1
HCQ	Naive CD8	FAM195A	-0.012	0.86	1
HCQ	Naive CD8	FAM195B	-0.013	0.8	1
HCQ	Naive CD8	FAM199X	0.023	0.62	1
HCQ	Naive CD8	FAM19A1	0.1	0.56	1
HCQ	Naive CD8	FAM200A	0.092	0.069	1
HCQ	Naive CD8	FAM200B	0.013	0.79	1
HCQ	Naive CD8	FAM201A	0.61	0.019	1
HCQ	Naive CD8	FAM204A	0.0059	0.85	1
HCQ	Naive CD8	FAM206A	-0.0067	0.88	1
HCQ	Naive CD8	FAM207A	-0.029	0.73	1
HCQ	Naive CD8	FAM208A	0.00056	0.99	1
HCQ	Naive CD8	FAM208B	0.025	0.63	1
HCQ	Naive CD8	FAM209B	-0.14	0.41	1
HCQ	Naive CD8	FAM20B	-0.031	0.54	1
HCQ	Naive CD8	FAM210A	0.0047	0.92	1
HCQ	Naive CD8	FAM210B	0.03	0.48	1
HCQ	Naive CD8	FAM212A	-0.27	0.032	1
HCQ	Naive CD8	FAM213A	-0.015	0.8	1
HCQ	Naive CD8	FAM213B	-0.11	0.057	1
HCQ	Naive CD8	FAM214A	-0.1	0.019	1
HCQ	Naive CD8	FAM214B	0.033	0.66	1
HCQ	Naive CD8	FAM215A	-0.25	0.054	1
HCQ	Naive CD8	FAM216A	-0.061	0.22	1
HCQ	Naive CD8	FAM217B	-0.028	0.4	1
HCQ	Naive CD8	FAM218A	-0.1	0.42	1
HCQ	Naive CD8	FAM219A	0.031	0.73	1
HCQ	Naive CD8	FAM219B	-0.055	0.12	1
HCQ	Naive CD8	FAM21A	0.04	0.2	1
HCQ	Naive CD8	FAM21C	-0.0095	0.73	1
HCQ	Naive CD8	FAM21EP	-0.066	0.69	1
HCQ	Naive CD8	FAM220A	-0.014	0.85	1
HCQ	Naive CD8	FAM221A	0.011	0.87	1
HCQ	Naive CD8	FAM222B	-0.029	0.69	1
HCQ	Naive CD8	FAM227B	-0.1	0.089	1
HCQ	Naive CD8	FAM228B	-0.045	0.52	1
HCQ	Naive CD8	FAM229B	0.044	0.63	1
HCQ	Naive CD8	FAM24B	0.058	0.58	1
HCQ	Naive CD8	FAM26F	0.59	0.099	1
HCQ	Naive CD8	FAM32A	-0.031	0.28	1
HCQ	Naive CD8	FAM35A	-0.025	0.5	1
HCQ	Naive CD8	FAM3A	0.03	0.52	1
HCQ	Naive CD8	FAM3C	0.054	0.25	1
HCQ	Naive CD8	FAM43A	0.3	0.097	1
HCQ	Naive CD8	FAM45A	0.077	0.15	1
HCQ	Naive CD8	FAM46A	0.049	0.42	1
HCQ	Naive CD8	FAM46C	0.26	0.16	1
HCQ	Naive CD8	FAM49B	-0.023	0.49	1
HCQ	Naive CD8	FAM50A	-0.0049	0.9	1
HCQ	Naive CD8	FAM50B	0.1	0.17	1
HCQ	Naive CD8	FAM53A	-0.015	0.91	1
HCQ	Naive CD8	FAM53B	0.44	0.031	1
HCQ	Naive CD8	FAM53B-AS1	0.34	0.17	1
HCQ	Naive CD8	FAM53C	-0.0004	0.99	1
HCQ	Naive CD8	FAM57A	0.074	0.55	1
HCQ	Naive CD8	FAM58A	-0.066	0.13	1
HCQ	Naive CD8	FAM60A	0.016	0.6	1
HCQ	Naive CD8	FAM63A	0.1	0.27	1
HCQ	Naive CD8	FAM63B	0.043	0.51	1
HCQ	Naive CD8	FAM65A	-0.11	0.15	1
HCQ	Naive CD8	FAM65B	0.032	0.2	1
HCQ	Naive CD8	FAM65C	0.053	0.64	1
HCQ	Naive CD8	FAM66A	0.19	0.4	1
HCQ	Naive CD8	FAM66B	-0.13	0.35	1
HCQ	Naive CD8	FAM66C	0.04	0.7	1
HCQ	Naive CD8	FAM66D	0.024	0.92	1
HCQ	Naive CD8	FAM69A	0.036	0.42	1
HCQ	Naive CD8	FAM73A	-0.057	0.23	1
HCQ	Naive CD8	FAM73B	-0.066	0.16	1
HCQ	Naive CD8	FAM76A	0.0083	0.86	1
HCQ	Naive CD8	FAM76B	-0.057	0.17	1
HCQ	Naive CD8	FAM78A	0.017	0.73	1
HCQ	Naive CD8	FAM83D	0.069	0.66	1
HCQ	Naive CD8	FAM83G	-0.071	0.59	1
HCQ	Naive CD8	FAM84B	0.013	0.79	1
HCQ	Naive CD8	FAM86B1	0.18	0.35	1
HCQ	Naive CD8	FAM86B3P	-0.22	0.15	1
HCQ	Naive CD8	FAM86C1	0.031	0.75	1
HCQ	Naive CD8	FAM86C2P	0.045	0.68	1
HCQ	Naive CD8	FAM86DP	0.00023	1	1
HCQ	Naive CD8	FAM86EP	-0.0021	0.98	1
HCQ	Naive CD8	FAM86FP	-0.061	0.78	1
HCQ	Naive CD8	FAM86HP	-0.24	0.088	1
HCQ	Naive CD8	FAM86JP	-0.11	0.47	1
HCQ	Naive CD8	FAM87B	-0.11	0.44	1
HCQ	Naive CD8	FAM89A	-0.16	0.059	1
HCQ	Naive CD8	FAM89B	0.028	0.6	1
HCQ	Naive CD8	FAM8A1	0.033	0.52	1
HCQ	Naive CD8	FAM91A1	0.039	0.41	1
HCQ	Naive CD8	FAM92A1	-0.061	0.66	1
HCQ	Naive CD8	FAM96A	0.04	0.34	1
HCQ	Naive CD8	FAM96B	0.016	0.73	1
HCQ	Naive CD8	FAM98A	0.021	0.6	1
HCQ	Naive CD8	FAM98B	-0.16	0.029	1
HCQ	Naive CD8	FAM98C	-0.045	0.4	1
HCQ	Naive CD8	FAN1	-0.048	0.26	1
HCQ	Naive CD8	FANCA	0.088	0.42	1
HCQ	Naive CD8	FANCB	-0.073	0.4	1
HCQ	Naive CD8	FANCC	0.025	0.75	1
HCQ	Naive CD8	FANCD2	0.0037	0.94	1
HCQ	Naive CD8	FANCE	0.045	0.5	1
HCQ	Naive CD8	FANCF	0.023	0.66	1
HCQ	Naive CD8	FANCG	-0.042	0.38	1
HCQ	Naive CD8	FANCI	0.014	0.85	1
HCQ	Naive CD8	FANCL	0.066	0.4	1
HCQ	Naive CD8	FANCM	-0.12	0.0088	1
HCQ	Naive CD8	FAR1	-0.033	0.49	1
HCQ	Naive CD8	FAR2	0.39	0.068	1
HCQ	Naive CD8	FARP1	-0.14	0.52	1
HCQ	Naive CD8	FARP2	0.022	0.73	1
HCQ	Naive CD8	FARS2	-0.03	0.5	1
HCQ	Naive CD8	FARSA	-0.014	0.68	1
HCQ	Naive CD8	FARSB	-0.014	0.67	1
HCQ	Naive CD8	FAS	0.092	0.56	1
HCQ	Naive CD8	FASN	0.14	0.24	1
HCQ	Naive CD8	FASTK	-0.039	0.3	1
HCQ	Naive CD8	FASTKD1	0.011	0.85	1
HCQ	Naive CD8	FASTKD2	-0.0071	0.8	1
HCQ	Naive CD8	FASTKD3	-0.021	0.67	1
HCQ	Naive CD8	FASTKD5	-0.0017	0.97	1
HCQ	Naive CD8	FAU	-0.05	0.29	1
HCQ	Naive CD8	FAXDC2	0.078	0.62	1
HCQ	Naive CD8	FBF1	-0.057	0.3	1
HCQ	Naive CD8	FBL	-0.038	0.48	1
HCQ	Naive CD8	FBLN2	0.12	0.64	1
HCQ	Naive CD8	FBLN5	0.15	0.22	1
HCQ	Naive CD8	FBLN7	-0.26	0.2	1
HCQ	Naive CD8	FBP1	-0.19	0.083	1
HCQ	Naive CD8	FBRS	0.0097	0.88	1
HCQ	Naive CD8	FBRSL1	0.051	0.51	1
HCQ	Naive CD8	FBXL12	-0.027	0.6	1
HCQ	Naive CD8	FBXL13	-0.2	0.1	1
HCQ	Naive CD8	FBXL14	-0.0093	0.85	1
HCQ	Naive CD8	FBXL15	-0.064	0.33	1
HCQ	Naive CD8	FBXL16	0.054	0.51	1
HCQ	Naive CD8	FBXL17	-0.079	0.27	1
HCQ	Naive CD8	FBXL18	0.0076	0.92	1
HCQ	Naive CD8	FBXL19-AS1	-0.027	0.84	1
HCQ	Naive CD8	FBXL20	0.041	0.46	1
HCQ	Naive CD8	FBXL22	-0.0021	0.99	1
HCQ	Naive CD8	FBXL3	0.035	0.36	1
HCQ	Naive CD8	FBXL4	0.017	0.69	1
HCQ	Naive CD8	FBXL5	-0.03	0.38	1
HCQ	Naive CD8	FBXL6	0.0041	0.92	1
HCQ	Naive CD8	FBXL8	0.05	0.78	1
HCQ	Naive CD8	FBXO10	-0.047	0.7	1
HCQ	Naive CD8	FBXO11	-0.021	0.58	1
HCQ	Naive CD8	FBXO15	-0.22	0.079	1
HCQ	Naive CD8	FBXO18	-0.025	0.41	1
HCQ	Naive CD8	FBXO2	-0.14	0.39	1
HCQ	Naive CD8	FBXO21	-0.02	0.38	1
HCQ	Naive CD8	FBXO22	-0.081	0.032	1
HCQ	Naive CD8	FBXO25	-0.02	0.63	1
HCQ	Naive CD8	FBXO28	0.042	0.31	1
HCQ	Naive CD8	FBXO3	0.047	0.22	1
HCQ	Naive CD8	FBXO30	0.16	0.039	1
HCQ	Naive CD8	FBXO31	0.016	0.71	1
HCQ	Naive CD8	FBXO32	0.078	0.6	1
HCQ	Naive CD8	FBXO33	0.012	0.69	1
HCQ	Naive CD8	FBXO34	0.068	0.15	1
HCQ	Naive CD8	FBXO36	-0.08	0.41	1
HCQ	Naive CD8	FBXO38	0.013	0.73	1
HCQ	Naive CD8	FBXO4	-0.045	0.3	1
HCQ	Naive CD8	FBXO40	-0.12	0.46	1
HCQ	Naive CD8	FBXO41	0.035	0.72	1
HCQ	Naive CD8	FBXO42	-0.0028	0.92	1
HCQ	Naive CD8	FBXO44	-0.061	0.21	1
HCQ	Naive CD8	FBXO45	0.054	0.28	1
HCQ	Naive CD8	FBXO46	-0.0083	0.86	1
HCQ	Naive CD8	FBXO48	0.13	0.1	1
HCQ	Naive CD8	FBXO5	-0.0055	0.92	1
HCQ	Naive CD8	FBXO6	-0.062	0.51	1
HCQ	Naive CD8	FBXO7	0.011	0.64	1
HCQ	Naive CD8	FBXO8	0.022	0.58	1
HCQ	Naive CD8	FBXO9	0.017	0.52	1
HCQ	Naive CD8	FBXW11	-0.037	0.36	1
HCQ	Naive CD8	FBXW2	-0.0015	0.97	1
HCQ	Naive CD8	FBXW4	-0.013	0.76	1
HCQ	Naive CD8	FBXW4P1	-0.072	0.62	1
HCQ	Naive CD8	FBXW5	-0.0067	0.9	1
HCQ	Naive CD8	FBXW7	0.0058	0.88	1
HCQ	Naive CD8	FBXW8	0.044	0.36	1
HCQ	Naive CD8	FBXW9	-0.052	0.53	1
HCQ	Naive CD8	FCER1G	0.082	0.58	1
HCQ	Naive CD8	FCF1	-0.004	0.91	1
HCQ	Naive CD8	FCGBP	0.18	0.17	1
HCQ	Naive CD8	FCGR3A	0.43	0.35	1
HCQ	Naive CD8	FCGRT	-0.024	0.72	1
HCQ	Naive CD8	FCHO1	-0.031	0.43	1
HCQ	Naive CD8	FCHO2	0.43	0.13	1
HCQ	Naive CD8	FCHSD1	0.028	0.56	1
HCQ	Naive CD8	FCHSD2	-0.0034	0.93	1
HCQ	Naive CD8	FCMR	0.037	0.38	1
HCQ	Naive CD8	FCN1	3	1.70E-05	0.096
HCQ	Naive CD8	FCRL3	0.38	0.32	1
HCQ	Naive CD8	FCRL6	1.2	0.0013	1
HCQ	Naive CD8	FCRLB	0.037	0.83	1
HCQ	Naive CD8	FDFT1	-0.016	0.69	1
HCQ	Naive CD8	FDPS	0.012	0.72	1
HCQ	Naive CD8	FDPSP2	-0.08	0.56	1
HCQ	Naive CD8	FDX1	0.016	0.68	1
HCQ	Naive CD8	FDX1L	-0.053	0.25	1
HCQ	Naive CD8	FDXACB1	-0.076	0.11	1
HCQ	Naive CD8	FDXR	-0.072	0.44	1
HCQ	Naive CD8	FECH	0.048	0.4	1
HCQ	Naive CD8	FEM1A	-0.008	0.84	1
HCQ	Naive CD8	FEM1B	0.06	0.24	1
HCQ	Naive CD8	FEM1C	0.031	0.61	1
HCQ	Naive CD8	FEN1	0.0064	0.89	1
HCQ	Naive CD8	FER	0.11	0.079	1
HCQ	Naive CD8	FERMT3	-0.016	0.72	1
HCQ	Naive CD8	FEZ1	0.67	0.033	1
HCQ	Naive CD8	FEZ2	0.14	0.18	1
HCQ	Naive CD8	FGD1	-0.031	0.64	1
HCQ	Naive CD8	FGD2	0.071	0.78	1
HCQ	Naive CD8	FGD3	-0.018	0.58	1
HCQ	Naive CD8	FGD5-AS1	0.028	0.35	1
HCQ	Naive CD8	FGD6	-0.32	0.26	1
HCQ	Naive CD8	FGF14-AS2	0.076	0.54	1
HCQ	Naive CD8	FGF9	0.046	0.82	1
HCQ	Naive CD8	FGFBP2	0.012	0.98	1
HCQ	Naive CD8	FGFBP3	0.0045	0.95	1
HCQ	Naive CD8	FGFR1	0.2	0.18	1
HCQ	Naive CD8	FGFR1OP	0.046	0.39	1
HCQ	Naive CD8	FGFR1OP2	-0.024	0.51	1
HCQ	Naive CD8	FGFRL1	-0.0038	0.97	1
HCQ	Naive CD8	FGGY	-0.093	0.24	1
HCQ	Naive CD8	FGL2	0.12	0.71	1
HCQ	Naive CD8	FGR	1.2	0.0015	1
HCQ	Naive CD8	FH	0.021	0.54	1
HCQ	Naive CD8	FHIT	0.27	0.18	1
HCQ	Naive CD8	FHL1	0.12	0.38	1
HCQ	Naive CD8	FHL2	-0.11	0.69	1
HCQ	Naive CD8	FHL3	-0.12	0.3	1
HCQ	Naive CD8	FHOD1	0.14	0.12	1
HCQ	Naive CD8	FHOD3	0.039	0.78	1
HCQ	Naive CD8	FIBP	0.015	0.72	1
HCQ	Naive CD8	FICD	0.08	0.37	1
HCQ	Naive CD8	FIG4	-0.047	0.31	1
HCQ	Naive CD8	FIGNL1	-0.025	0.71	1
HCQ	Naive CD8	FIGNL2	0.43	0.028	1
HCQ	Naive CD8	FIP1L1	0.0089	0.7	1
HCQ	Naive CD8	FIRRE	0.023	0.88	1
HCQ	Naive CD8	FIS1	-0.02	0.6	1
HCQ	Naive CD8	FITM2	0.0079	0.92	1
HCQ	Naive CD8	FIZ1	0.019	0.76	1
HCQ	Naive CD8	FKBP11	-0.047	0.2	1
HCQ	Naive CD8	FKBP14	0.018	0.81	1
HCQ	Naive CD8	FKBP15	0.05	0.2	1
HCQ	Naive CD8	FKBP1A	0.071	0.15	1
HCQ	Naive CD8	FKBP1AP1	0.23	0.21	1
HCQ	Naive CD8	FKBP2	-0.0039	0.94	1
HCQ	Naive CD8	FKBP3	0.039	0.24	1
HCQ	Naive CD8	FKBP4	0.019	0.63	1
HCQ	Naive CD8	FKBP5	0.1	0.43	1
HCQ	Naive CD8	FKBP7	0.18	0.076	1
HCQ	Naive CD8	FKBP8	0.034	0.53	1
HCQ	Naive CD8	FKBPL	0.18	0.099	1
HCQ	Naive CD8	FKRP	-0.0028	0.96	1
HCQ	Naive CD8	FKTN	-0.048	0.53	1
HCQ	Naive CD8	FLAD1	-0.021	0.44	1
HCQ	Naive CD8	FLCN	-0.05	0.5	1
HCQ	Naive CD8	FLI1	0.0056	0.86	1
HCQ	Naive CD8	FLII	0.0042	0.89	1
HCQ	Naive CD8	FLJ10038	0.025	0.66	1
HCQ	Naive CD8	FLJ13224	-0.2	0.24	1
HCQ	Naive CD8	FLJ22447	0.04	0.82	1
HCQ	Naive CD8	FLJ27354	0.018	0.77	1
HCQ	Naive CD8	FLJ31104	0.22	0.23	1
HCQ	Naive CD8	FLJ32255	-0.062	0.27	1
HCQ	Naive CD8	FLJ37453	-0.031	0.64	1
HCQ	Naive CD8	FLJ38122	-0.16	0.056	1
HCQ	Naive CD8	FLJ42351	-0.18	0.21	1
HCQ	Naive CD8	FLJ42627	0.015	0.94	1
HCQ	Naive CD8	FLJ45513	-0.065	0.61	1
HCQ	Naive CD8	FLNA	0.063	0.4	1
HCQ	Naive CD8	FLNB	-0.058	0.52	1
HCQ	Naive CD8	FLOT1	0.0031	0.95	1
HCQ	Naive CD8	FLOT2	0.016	0.58	1
HCQ	Naive CD8	FLRT1	0.043	0.83	1
HCQ	Naive CD8	FLT1	-0.045	0.81	1
HCQ	Naive CD8	FLT3LG	-0.08	0.17	1
HCQ	Naive CD8	FLT4	-0.049	0.75	1
HCQ	Naive CD8	FLVCR1	-0.063	0.28	1
HCQ	Naive CD8	FLVCR1-AS1	0.15	0.46	1
HCQ	Naive CD8	FLVCR2	-0.05	0.73	1
HCQ	Naive CD8	FLYWCH1	-0.17	0.031	1
HCQ	Naive CD8	FLYWCH2	-0.0028	0.96	1
HCQ	Naive CD8	FMN1	-0.085	0.73	1
HCQ	Naive CD8	FMNL1	-0.0094	0.81	1
HCQ	Naive CD8	FMNL2	0.075	0.65	1
HCQ	Naive CD8	FMNL3	0.046	0.42	1
HCQ	Naive CD8	FMO4	-0.048	0.46	1
HCQ	Naive CD8	FMO5	-0.12	0.4	1
HCQ	Naive CD8	FMR1	0.092	0.14	1
HCQ	Naive CD8	FN1	-0.12	0.4	1
HCQ	Naive CD8	FN3K	-0.12	0.48	1
HCQ	Naive CD8	FN3KRP	0.00089	0.99	1
HCQ	Naive CD8	FNBP1	0.05	0.13	1
HCQ	Naive CD8	FNBP1L	-0.12	0.6	1
HCQ	Naive CD8	FNBP4	-0.036	0.22	1
HCQ	Naive CD8	FNDC3A	-0.022	0.55	1
HCQ	Naive CD8	FNDC3B	0.033	0.67	1
HCQ	Naive CD8	FNDC8	-0.11	0.49	1
HCQ	Naive CD8	FNDC9	-0.084	0.62	1
HCQ	Naive CD8	FNIP1	-0.057	0.32	1
HCQ	Naive CD8	FNIP2	-0.041	0.41	1
HCQ	Naive CD8	FNTA	-0.013	0.61	1
HCQ	Naive CD8	FNTB	0.045	0.73	1
HCQ	Naive CD8	FOCAD	0.017	0.79	1
HCQ	Naive CD8	FOPNL	-0.018	0.67	1
HCQ	Naive CD8	FOS	-0.81	0.056	1
HCQ	Naive CD8	FOSB	-0.55	0.19	1
HCQ	Naive CD8	FOSL2	0.17	0.38	1
HCQ	Naive CD8	FOXD2-AS1	0.11	0.46	1
HCQ	Naive CD8	FOXJ1	-0.074	0.5	1
HCQ	Naive CD8	FOXJ2	0.034	0.41	1
HCQ	Naive CD8	FOXJ3	-0.017	0.72	1
HCQ	Naive CD8	FOXK1	0.0049	0.9	1
HCQ	Naive CD8	FOXK2	0.075	0.17	1
HCQ	Naive CD8	FOXM1	0.053	0.7	1
HCQ	Naive CD8	FOXN2	0.0075	0.86	1
HCQ	Naive CD8	FOXN3	0.0079	0.78	1
HCQ	Naive CD8	FOXN3-AS1	0.0035	0.98	1
HCQ	Naive CD8	FOXO1	-0.025	0.52	1
HCQ	Naive CD8	FOXO3	0.059	0.15	1
HCQ	Naive CD8	FOXO3B	-0.024	0.7	1
HCQ	Naive CD8	FOXO4	-0.032	0.74	1
HCQ	Naive CD8	FOXP1	0.0086	0.79	1
HCQ	Naive CD8	FOXP1-AS1	-0.22	0.042	1
HCQ	Naive CD8	FOXP4	0.17	0.34	1
HCQ	Naive CD8	FOXRED1	-0.038	0.27	1
HCQ	Naive CD8	FOXRED2	-0.031	0.72	1
HCQ	Naive CD8	FPGS	-0.059	0.14	1
HCQ	Naive CD8	FPGT	0.019	0.77	1
HCQ	Naive CD8	FRA10AC1	-0.042	0.32	1
HCQ	Naive CD8	FRAT1	-0.022	0.64	1
HCQ	Naive CD8	FRAT2	0.067	0.14	1
HCQ	Naive CD8	FRG1	0.019	0.63	1
HCQ	Naive CD8	FRG1BP	0.1	0.57	1
HCQ	Naive CD8	FRG1CP	0.13	0.37	1
HCQ	Naive CD8	FRG1HP	-0.071	0.34	1
HCQ	Naive CD8	FRG1JP	-0.18	0.49	1
HCQ	Naive CD8	FRMD3	0.26	0.38	1
HCQ	Naive CD8	FRMD4A	-0.059	0.51	1
HCQ	Naive CD8	FRMD4B	0.76	0.029	1
HCQ	Naive CD8	FRMD5	-0.084	0.57	1
HCQ	Naive CD8	FRMD6	0.23	0.38	1
HCQ	Naive CD8	FRMD6-AS1	-0.091	0.62	1
HCQ	Naive CD8	FRMD8	0.0029	0.94	1
HCQ	Naive CD8	FRS2	0.062	0.25	1
HCQ	Naive CD8	FRS3	0.019	0.82	1
HCQ	Naive CD8	FRY	0.25	0.34	1
HCQ	Naive CD8	FRYL	-0.038	0.48	1
HCQ	Naive CD8	FSD1	-0.077	0.64	1
HCQ	Naive CD8	FSD1L	0.2	0.41	1
HCQ	Naive CD8	FSD2	-0.018	0.89	1
HCQ	Naive CD8	FSIP2	-0.36	0.19	1
HCQ	Naive CD8	FSTL3	0.07	0.43	1
HCQ	Naive CD8	FTCDNL1	-0.25	0.042	1
HCQ	Naive CD8	FTH1	0.063	0.079	1
HCQ	Naive CD8	FTL	0.047	0.27	1
HCQ	Naive CD8	FTO	0.0077	0.84	1
HCQ	Naive CD8	FTSJ1	0.03	0.22	1
HCQ	Naive CD8	FTSJ2	-0.019	0.59	1
HCQ	Naive CD8	FTSJ3	-0.07	0.067	1
HCQ	Naive CD8	FTX	-0.039	0.56	1
HCQ	Naive CD8	FUBP1	0.0009	0.97	1
HCQ	Naive CD8	FUBP3	0.011	0.69	1
HCQ	Naive CD8	FUCA1	0.05	0.27	1
HCQ	Naive CD8	FUCA2	0.005	0.95	1
HCQ	Naive CD8	FUK	-0.044	0.38	1
HCQ	Naive CD8	FUNDC1	-0.012	0.87	1
HCQ	Naive CD8	FUNDC2	0.0014	0.97	1
HCQ	Naive CD8	FUOM	-0.013	0.87	1
HCQ	Naive CD8	FURIN	-0.045	0.46	1
HCQ	Naive CD8	FUS	-0.097	0.1	1
HCQ	Naive CD8	FUT10	0.095	0.44	1
HCQ	Naive CD8	FUT11	0.046	0.34	1
HCQ	Naive CD8	FUT4	0.034	0.68	1
HCQ	Naive CD8	FUT7	0.21	0.31	1
HCQ	Naive CD8	FUT8	-0.027	0.63	1
HCQ	Naive CD8	FUT8-AS1	-0.14	0.38	1
HCQ	Naive CD8	FUZ	0.004	0.96	1
HCQ	Naive CD8	FXN	0.015	0.72	1
HCQ	Naive CD8	FXR1	-0.0038	0.9	1
HCQ	Naive CD8	FXR2	-0.0079	0.8	1
HCQ	Naive CD8	FXYD5	-0.0032	0.94	1
HCQ	Naive CD8	FXYD7	-0.054	0.66	1
HCQ	Naive CD8	FYB	0.057	0.092	1
HCQ	Naive CD8	FYCO1	0.13	0.1	1
HCQ	Naive CD8	FYN	0.07	0.1	1
HCQ	Naive CD8	FYTTD1	0.024	0.44	1
HCQ	Naive CD8	FZD3	0.052	0.6	1
HCQ	Naive CD8	FZD6	0.04	0.76	1
HCQ	Naive CD8	FZR1	0.043	0.41	1
HCQ	Naive CD8	G2E3	-0.011	0.76	1
HCQ	Naive CD8	G3BP1	0.04	0.26	1
HCQ	Naive CD8	G3BP2	-0.013	0.66	1
HCQ	Naive CD8	G6PC3	-0.0057	0.9	1
HCQ	Naive CD8	G6PD	-0.058	0.46	1
HCQ	Naive CD8	GAA	-0.039	0.5	1
HCQ	Naive CD8	GAB3	0.088	0.27	1
HCQ	Naive CD8	GABARAP	0.035	0.3	1
HCQ	Naive CD8	GABARAPL1	0.17	0.072	1
HCQ	Naive CD8	GABARAPL2	0.023	0.5	1
HCQ	Naive CD8	GABBR1	-0.083	0.37	1
HCQ	Naive CD8	GABPA	0.012	0.76	1
HCQ	Naive CD8	GABPB1	0.023	0.58	1
HCQ	Naive CD8	GABPB1-AS1	-0.065	0.38	1
HCQ	Naive CD8	GABPB2	0.0098	0.85	1
HCQ	Naive CD8	GADD45A	-0.16	0.16	1
HCQ	Naive CD8	GADD45B	-0.057	0.44	1
HCQ	Naive CD8	GADD45GIP1	0.012	0.83	1
HCQ	Naive CD8	GAK	-0.022	0.59	1
HCQ	Naive CD8	GAL3ST1	-0.0035	0.99	1
HCQ	Naive CD8	GAL3ST4	-0.016	0.85	1
HCQ	Naive CD8	GALC	-0.028	0.58	1
HCQ	Naive CD8	GALE	-0.00032	1	1
HCQ	Naive CD8	GALK1	-0.051	0.46	1
HCQ	Naive CD8	GALK2	-0.048	0.19	1
HCQ	Naive CD8	GALM	0.091	0.077	1
HCQ	Naive CD8	GALNS	-0.041	0.5	1
HCQ	Naive CD8	GALNT1	0.037	0.35	1
HCQ	Naive CD8	GALNT10	-0.054	0.42	1
HCQ	Naive CD8	GALNT11	-0.013	0.72	1
HCQ	Naive CD8	GALNT12	-0.055	0.26	1
HCQ	Naive CD8	GALNT13	-0.69	0.057	1
HCQ	Naive CD8	GALNT2	-0.012	0.85	1
HCQ	Naive CD8	GALNT3	0.38	0.09	1
HCQ	Naive CD8	GALNT6	-0.0036	0.97	1
HCQ	Naive CD8	GALNT7	0.026	0.68	1
HCQ	Naive CD8	GALT	0.018	0.68	1
HCQ	Naive CD8	GAMT	-0.048	0.44	1
HCQ	Naive CD8	GAN	-0.06	0.54	1
HCQ	Naive CD8	GANAB	0.018	0.57	1
HCQ	Naive CD8	GANC	-0.057	0.21	1
HCQ	Naive CD8	GAPDH	0.043	0.37	1
HCQ	Naive CD8	GAPDHS	-0.057	0.41	1
HCQ	Naive CD8	GAPVD1	0.015	0.67	1
HCQ	Naive CD8	GAR1	0.017	0.8	1
HCQ	Naive CD8	GAREML	0.047	0.64	1
HCQ	Naive CD8	GARNL3	0.016	0.9	1
HCQ	Naive CD8	GARS	-0.036	0.25	1
HCQ	Naive CD8	GART	0.00029	0.99	1
HCQ	Naive CD8	GAS5	-0.048	0.23	1
HCQ	Naive CD8	GAS5-AS1	-0.12	0.46	1
HCQ	Naive CD8	GAS6	-0.0063	0.97	1
HCQ	Naive CD8	GAS6-AS1	-0.34	0.11	1
HCQ	Naive CD8	GAS8	-0.16	0.056	1
HCQ	Naive CD8	GATA3	0.043	0.42	1
HCQ	Naive CD8	GATAD1	-0.11	0.017	1
HCQ	Naive CD8	GATAD2A	-0.011	0.84	1
HCQ	Naive CD8	GATAD2B	0.0091	0.89	1
HCQ	Naive CD8	GATB	-0.042	0.28	1
HCQ	Naive CD8	GATC	0.075	0.03	1
HCQ	Naive CD8	GATM	0.028	0.93	1
HCQ	Naive CD8	GATS	-0.058	0.37	1
HCQ	Naive CD8	GATSL2	0.047	0.6	1
HCQ	Naive CD8	GATSL3	-0.096	0.14	1
HCQ	Naive CD8	GBA	0.00095	0.98	1
HCQ	Naive CD8	GBA2	-0.01	0.79	1
HCQ	Naive CD8	GBAP1	0.0074	0.93	1
HCQ	Naive CD8	GBAS	-0.021	0.56	1
HCQ	Naive CD8	GBE1	0.044	0.36	1
HCQ	Naive CD8	GBF1	-0.013	0.77	1
HCQ	Naive CD8	GBP1	-0.0023	0.97	1
HCQ	Naive CD8	GBP1P1	0.23	0.4	1
HCQ	Naive CD8	GBP2	-0.027	0.63	1
HCQ	Naive CD8	GBP3	0.0013	0.99	1
HCQ	Naive CD8	GBP4	-0.04	0.62	1
HCQ	Naive CD8	GBP5	0.028	0.85	1
HCQ	Naive CD8	GBP6	-0.32	0.28	1
HCQ	Naive CD8	GCA	0.069	0.32	1
HCQ	Naive CD8	GCAT	0.16	0.41	1
HCQ	Naive CD8	GCC1	0.058	0.13	1
HCQ	Naive CD8	GCC2	-0.012	0.77	1
HCQ	Naive CD8	GCDH	0.0087	0.8	1
HCQ	Naive CD8	GCFC2	-0.014	0.72	1
HCQ	Naive CD8	GCH1	0.055	0.25	1
HCQ	Naive CD8	GCHFR	0.016	0.82	1
HCQ	Naive CD8	GCK	-0.059	0.8	1
HCQ	Naive CD8	GCLC	0.027	0.69	1
HCQ	Naive CD8	GCLM	0.1	0.022	1
HCQ	Naive CD8	GCN1	-0.026	0.64	1
HCQ	Naive CD8	GCNT1	0.26	0.13	1
HCQ	Naive CD8	GCNT2	-0.029	0.81	1
HCQ	Naive CD8	GCNT4	0.23	0.047	1
HCQ	Naive CD8	GCNT7	-0.086	0.5	1
HCQ	Naive CD8	GCSAM	0.012	0.84	1
HCQ	Naive CD8	GCSH	0.019	0.78	1
HCQ	Naive CD8	GCSHP3	0.031	0.87	1
HCQ	Naive CD8	GDAP1	-0.062	0.39	1
HCQ	Naive CD8	GDAP2	0.039	0.37	1
HCQ	Naive CD8	GDE1	-0.05	0.2	1
HCQ	Naive CD8	GDF10	-0.041	0.83	1
HCQ	Naive CD8	GDF11	-0.015	0.88	1
HCQ	Naive CD8	GDF9	0.021	0.9	1
HCQ	Naive CD8	GDI1	0.076	0.03	1
HCQ	Naive CD8	GDI2	0.006	0.85	1
HCQ	Naive CD8	GDPD1	-0.077	0.41	1
HCQ	Naive CD8	GDPD3	0.099	0.46	1
HCQ	Naive CD8	GDPD5	0.15	0.18	1
HCQ	Naive CD8	GDPGP1	-0.044	0.72	1
HCQ	Naive CD8	GEMIN2	-0.032	0.52	1
HCQ	Naive CD8	GEMIN4	0.024	0.53	1
HCQ	Naive CD8	GEMIN5	0.053	0.12	1
HCQ	Naive CD8	GEMIN6	0.027	0.58	1
HCQ	Naive CD8	GEMIN7	-5.60E-06	1	1
HCQ	Naive CD8	GEMIN8	-0.067	0.19	1
HCQ	Naive CD8	GEN1	0.046	0.69	1
HCQ	Naive CD8	GET4	-0.047	0.29	1
HCQ	Naive CD8	GFER	0.056	0.32	1
HCQ	Naive CD8	GFI1	-0.27	0.046	1
HCQ	Naive CD8	GFM1	-0.021	0.47	1
HCQ	Naive CD8	GFM2	0.027	0.54	1
HCQ	Naive CD8	GFOD1	0.076	0.72	1
HCQ	Naive CD8	GFOD2	-0.035	0.5	1
HCQ	Naive CD8	GFPT1	-0.013	0.81	1
HCQ	Naive CD8	GGA1	0.053	0.24	1
HCQ	Naive CD8	GGA2	0.067	0.03	1
HCQ	Naive CD8	GGA3	-0.027	0.58	1
HCQ	Naive CD8	GGACT	-0.071	0.62	1
HCQ	Naive CD8	GGCT	0.0031	0.95	1
HCQ	Naive CD8	GGCX	-0.039	0.55	1
HCQ	Naive CD8	GGH	0.14	0.36	1
HCQ	Naive CD8	GGNBP2	0.0087	0.88	1
HCQ	Naive CD8	GGPS1	0.027	0.42	1
HCQ	Naive CD8	GGT1	-0.19	0.1	1
HCQ	Naive CD8	GGT7	-0.03	0.72	1
HCQ	Naive CD8	GHDC	0.012	0.79	1
HCQ	Naive CD8	GHET1	-0.0062	0.98	1
HCQ	Naive CD8	GHITM	0.025	0.38	1
HCQ	Naive CD8	GHRL	-0.1	0.5	1
HCQ	Naive CD8	GHRLOS	-0.083	0.43	1
HCQ	Naive CD8	GID4	0.05	0.4	1
HCQ	Naive CD8	GID8	0.0057	0.85	1
HCQ	Naive CD8	GIGYF1	0.072	0.43	1
HCQ	Naive CD8	GIGYF2	0.0045	0.89	1
HCQ	Naive CD8	GIMAP1	0.015	0.79	1
HCQ	Naive CD8	GIMAP2	-0.018	0.69	1
HCQ	Naive CD8	GIMAP4	0.013	0.74	1
HCQ	Naive CD8	GIMAP5	-0.0081	0.96	1
HCQ	Naive CD8	GIMAP6	0.012	0.66	1
HCQ	Naive CD8	GIMAP7	0.045	0.21	1
HCQ	Naive CD8	GIMAP8	0.086	0.029	1
HCQ	Naive CD8	GIN1	0.045	0.33	1
HCQ	Naive CD8	GINM1	0.019	0.63	1
HCQ	Naive CD8	GINS1	-0.012	0.94	1
HCQ	Naive CD8	GINS2	0.084	0.72	1
HCQ	Naive CD8	GINS3	-0.14	0.23	1
HCQ	Naive CD8	GINS4	0.12	0.22	1
HCQ	Naive CD8	GIPC1	0.031	0.61	1
HCQ	Naive CD8	GIPC2	0.14	0.56	1
HCQ	Naive CD8	GIPC3	0.22	0.018	1
HCQ	Naive CD8	GIPR	-0.086	0.46	1
HCQ	Naive CD8	GIT1	0.032	0.54	1
HCQ	Naive CD8	GIT2	0.00082	0.98	1
HCQ	Naive CD8	GJA3	0.019	0.9	1
HCQ	Naive CD8	GJB6	-0.089	0.77	1
HCQ	Naive CD8	GJD3	0.077	0.71	1
HCQ	Naive CD8	GK	-0.088	0.27	1
HCQ	Naive CD8	GK5	-0.07	0.26	1
HCQ	Naive CD8	GKAP1	0.078	0.3	1
HCQ	Naive CD8	GLA	0.016	0.8	1
HCQ	Naive CD8	GLB1	0.012	0.83	1
HCQ	Naive CD8	GLB1L	0.072	0.62	1
HCQ	Naive CD8	GLB1L2	0.16	0.36	1
HCQ	Naive CD8	GLB1L3	0.032	0.84	1
HCQ	Naive CD8	GLCCI1	-0.015	0.81	1
HCQ	Naive CD8	GLCE	0.099	0.32	1
HCQ	Naive CD8	GLE1	0.032	0.32	1
HCQ	Naive CD8	GLG1	0.033	0.1	1
HCQ	Naive CD8	GLI1	-0.0043	0.99	1
HCQ	Naive CD8	GLI4	-0.042	0.55	1
HCQ	Naive CD8	GLIDR	-0.017	0.9	1
HCQ	Naive CD8	GLIPR1	0.089	0.16	1
HCQ	Naive CD8	GLIPR1L2	0.045	0.85	1
HCQ	Naive CD8	GLIPR2	0.12	0.13	1
HCQ	Naive CD8	GLIS3	-0.11	0.56	1
HCQ	Naive CD8	GLMN	-0.028	0.56	1
HCQ	Naive CD8	GLMP	0.055	0.29	1
HCQ	Naive CD8	GLO1	0.032	0.38	1
HCQ	Naive CD8	GLOD4	0.047	0.087	1
HCQ	Naive CD8	GLRX	0.029	0.49	1
HCQ	Naive CD8	GLRX2	0.033	0.57	1
HCQ	Naive CD8	GLRX3	-0.026	0.46	1
HCQ	Naive CD8	GLRX5	0.04	0.37	1
HCQ	Naive CD8	GLS	-0.0038	0.92	1
HCQ	Naive CD8	GLS2	-0.089	0.29	1
HCQ	Naive CD8	GLT8D1	0.0051	0.84	1
HCQ	Naive CD8	GLTP	0.13	0.047	1
HCQ	Naive CD8	GLTSCR1	0.08	0.4	1
HCQ	Naive CD8	GLTSCR1L	0.061	0.18	1
HCQ	Naive CD8	GLTSCR2	-0.075	0.22	1
HCQ	Naive CD8	GLUD1	-0.009	0.7	1
HCQ	Naive CD8	GLUD1P3	0.03	0.65	1
HCQ	Naive CD8	GLUL	0.37	0.067	1
HCQ	Naive CD8	GLYCTK	0.02	0.78	1
HCQ	Naive CD8	GLYCTK-AS1	0.2	0.27	1
HCQ	Naive CD8	GLYR1	0.0068	0.8	1
HCQ	Naive CD8	GM2A	0.019	0.77	1
HCQ	Naive CD8	GMCL1	0.034	0.29	1
HCQ	Naive CD8	GMDS	-0.085	0.064	1
HCQ	Naive CD8	GMDS-AS1	-0.17	0.026	1
HCQ	Naive CD8	GMEB1	-0.056	0.16	1
HCQ	Naive CD8	GMEB2	-0.012	0.83	1
HCQ	Naive CD8	GMFB	0.018	0.66	1
HCQ	Naive CD8	GMFG	0.037	0.3	1
HCQ	Naive CD8	GMIP	-0.046	0.22	1
HCQ	Naive CD8	GMNN	-0.019	0.78	1
HCQ	Naive CD8	GMPPA	-0.016	0.65	1
HCQ	Naive CD8	GMPPB	-0.017	0.7	1
HCQ	Naive CD8	GMPR	0.077	0.69	1
HCQ	Naive CD8	GMPR2	-0.022	0.39	1
HCQ	Naive CD8	GMPS	0.036	0.22	1
HCQ	Naive CD8	GNA11	-0.044	0.75	1
HCQ	Naive CD8	GNA12	-0.014	0.73	1
HCQ	Naive CD8	GNA13	-0.0027	0.95	1
HCQ	Naive CD8	GNAI1	0.044	0.79	1
HCQ	Naive CD8	GNAI2	0.033	0.25	1
HCQ	Naive CD8	GNAI3	0.019	0.5	1
HCQ	Naive CD8	GNAL	-0.051	0.69	1
HCQ	Naive CD8	GNAQ	0.048	0.37	1
HCQ	Naive CD8	GNAS	0.064	0.086	1
HCQ	Naive CD8	GNAT2	0.13	0.34	1
HCQ	Naive CD8	GNB1	0.019	0.53	1
HCQ	Naive CD8	GNB1L	-0.058	0.43	1
HCQ	Naive CD8	GNB2	0.027	0.64	1
HCQ	Naive CD8	GNB2L1	-0.041	0.23	1
HCQ	Naive CD8	GNB4	-0.092	0.45	1
HCQ	Naive CD8	GNB5	-0.024	0.49	1
HCQ	Naive CD8	GNE	-0.052	0.42	1
HCQ	Naive CD8	GNG2	0.044	0.32	1
HCQ	Naive CD8	GNG5	0.062	0.16	1
HCQ	Naive CD8	GNG7	0.038	0.65	1
HCQ	Naive CD8	GNGT2	-0.05	0.59	1
HCQ	Naive CD8	GNL1	-0.0038	0.92	1
HCQ	Naive CD8	GNL2	-0.039	0.24	1
HCQ	Naive CD8	GNL3	-0.015	0.66	1
HCQ	Naive CD8	GNL3L	-0.00064	0.99	1
HCQ	Naive CD8	GNLY	-0.2	0.67	1
HCQ	Naive CD8	GNMT	-0.061	0.7	1
HCQ	Naive CD8	GNPAT	0.015	0.62	1
HCQ	Naive CD8	GNPDA1	-0.011	0.87	1
HCQ	Naive CD8	GNPDA2	0.053	0.17	1
HCQ	Naive CD8	GNPNAT1	0.02	0.67	1
HCQ	Naive CD8	GNPTAB	-0.04	0.41	1
HCQ	Naive CD8	GNPTG	0.026	0.53	1
HCQ	Naive CD8	GNRH1	0.36	0.05	1
HCQ	Naive CD8	GNS	0.051	0.17	1
HCQ	Naive CD8	GOLGA1	-0.024	0.62	1
HCQ	Naive CD8	GOLGA2	-0.034	0.59	1
HCQ	Naive CD8	GOLGA2P5	-0.084	0.26	1
HCQ	Naive CD8	GOLGA3	0.037	0.44	1
HCQ	Naive CD8	GOLGA4	0.03	0.35	1
HCQ	Naive CD8	GOLGA5	0.037	0.26	1
HCQ	Naive CD8	GOLGA6L10	0.25	0.13	1
HCQ	Naive CD8	GOLGA6L9	0.21	0.031	1
HCQ	Naive CD8	GOLGA7	0.019	0.58	1
HCQ	Naive CD8	GOLGA7B	0.089	0.45	1
HCQ	Naive CD8	GOLGA8A	-0.11	0.15	1
HCQ	Naive CD8	GOLGA8B	0.085	0.37	1
HCQ	Naive CD8	GOLGA8N	-0.019	0.91	1
HCQ	Naive CD8	GOLGB1	0.019	0.52	1
HCQ	Naive CD8	GOLM1	0.07	0.48	1
HCQ	Naive CD8	GOLPH3	0.0047	0.87	1
HCQ	Naive CD8	GOLPH3L	0.05	0.18	1
HCQ	Naive CD8	GOLT1B	-0.036	0.39	1
HCQ	Naive CD8	GON4L	-0.038	0.34	1
HCQ	Naive CD8	GOPC	0.038	0.27	1
HCQ	Naive CD8	GORAB	0.0027	0.96	1
HCQ	Naive CD8	GORASP1	0.0099	0.86	1
HCQ	Naive CD8	GORASP2	-0.001	0.97	1
HCQ	Naive CD8	GOSR1	0.033	0.29	1
HCQ	Naive CD8	GOSR2	0.083	0.0026	1
HCQ	Naive CD8	GOT1	-0.0096	0.82	1
HCQ	Naive CD8	GOT2	0.032	0.27	1
HCQ	Naive CD8	GP5	0.023	0.75	1
HCQ	Naive CD8	GP6	-0.14	0.27	1
HCQ	Naive CD8	GPA33	-0.19	0.11	1
HCQ	Naive CD8	GPAA1	-0.0036	0.94	1
HCQ	Naive CD8	GPALPP1	0.036	0.4	1
HCQ	Naive CD8	GPAM	0.0047	0.95	1
HCQ	Naive CD8	GPANK1	-0.025	0.61	1
HCQ	Naive CD8	GPAT2	0.33	0.086	1
HCQ	Naive CD8	GPAT3	0.1	0.49	1
HCQ	Naive CD8	GPAT4	0.047	0.1	1
HCQ	Naive CD8	GPATCH1	-0.048	0.28	1
HCQ	Naive CD8	GPATCH11	-0.029	0.5	1
HCQ	Naive CD8	GPATCH2	0.0053	0.91	1
HCQ	Naive CD8	GPATCH2L	0.062	0.19	1
HCQ	Naive CD8	GPATCH3	-0.0033	0.93	1
HCQ	Naive CD8	GPATCH4	-0.025	0.53	1
HCQ	Naive CD8	GPATCH8	0.038	0.13	1
HCQ	Naive CD8	GPBP1	0.015	0.62	1
HCQ	Naive CD8	GPBP1L1	0.031	0.21	1
HCQ	Naive CD8	GPC2	-0.04	0.72	1
HCQ	Naive CD8	GPC3	0.065	0.8	1
HCQ	Naive CD8	GPCPD1	0.052	0.38	1
HCQ	Naive CD8	GPD1L	0.025	0.78	1
HCQ	Naive CD8	GPD2	0.077	0.3	1
HCQ	Naive CD8	GPER1	0.0027	1	1
HCQ	Naive CD8	GPHN	-0.052	0.46	1
HCQ	Naive CD8	GPI	-0.015	0.6	1
HCQ	Naive CD8	GPKOW	-0.023	0.53	1
HCQ	Naive CD8	GPLD1	-0.093	0.56	1
HCQ	Naive CD8	GPM6B	-0.01	0.9	1
HCQ	Naive CD8	GPN1	0.015	0.67	1
HCQ	Naive CD8	GPN2	-0.053	0.21	1
HCQ	Naive CD8	GPN3	0.02	0.64	1
HCQ	Naive CD8	GPR107	0.011	0.85	1
HCQ	Naive CD8	GPR108	0.053	0.28	1
HCQ	Naive CD8	GPR132	0.028	0.64	1
HCQ	Naive CD8	GPR137	-0.061	0.43	1
HCQ	Naive CD8	GPR137B	0.15	0.047	1
HCQ	Naive CD8	GPR146	0.29	0.053	1
HCQ	Naive CD8	GPR15	0.45	0.22	1
HCQ	Naive CD8	GPR150	-0.13	0.34	1
HCQ	Naive CD8	GPR152	-0.17	0.31	1
HCQ	Naive CD8	GPR155	-0.063	0.4	1
HCQ	Naive CD8	GPR157	0.11	0.41	1
HCQ	Naive CD8	GPR160	0.13	0.27	1
HCQ	Naive CD8	GPR171	0.018	0.88	1
HCQ	Naive CD8	GPR174	0.019	0.81	1
HCQ	Naive CD8	GPR18	-0.023	0.74	1
HCQ	Naive CD8	GPR180	0.026	0.73	1
HCQ	Naive CD8	GPR183	0.18	0.26	1
HCQ	Naive CD8	GPR19	-0.16	0.39	1
HCQ	Naive CD8	GPR22	-0.26	0.19	1
HCQ	Naive CD8	GPR34	0.043	0.82	1
HCQ	Naive CD8	GPR35	-0.047	0.63	1
HCQ	Naive CD8	GPR55	0.07	0.48	1
HCQ	Naive CD8	GPR65	-0.058	0.17	1
HCQ	Naive CD8	GPR68	0.17	0.32	1
HCQ	Naive CD8	GPR82	-0.15	0.27	1
HCQ	Naive CD8	GPR89A	-0.022	0.57	1
HCQ	Naive CD8	GPR89B	-0.016	0.71	1
HCQ	Naive CD8	GPRASP1	-0.027	0.68	1
HCQ	Naive CD8	GPRC5B	-0.14	0.63	1
HCQ	Naive CD8	GPRIN3	0.056	0.62	1
HCQ	Naive CD8	GPS1	-0.024	0.47	1
HCQ	Naive CD8	GPS2	-0.0011	0.97	1
HCQ	Naive CD8	GPSM1	-0.14	0.38	1
HCQ	Naive CD8	GPSM2	-0.021	0.89	1
HCQ	Naive CD8	GPSM3	0.056	0.21	1
HCQ	Naive CD8	GPT2	-0.059	0.83	1
HCQ	Naive CD8	GPX1	-0.064	0.22	1
HCQ	Naive CD8	GPX4	0.012	0.78	1
HCQ	Naive CD8	GPX7	-0.017	0.72	1
HCQ	Naive CD8	GRAMD1A	0.0051	0.92	1
HCQ	Naive CD8	GRAMD1B	0.4	0.13	1
HCQ	Naive CD8	GRAMD3	0.033	0.74	1
HCQ	Naive CD8	GRAMD4	0.06	0.46	1
HCQ	Naive CD8	GRAP	-0.014	0.83	1
HCQ	Naive CD8	GRAP2	-0.028	0.61	1
HCQ	Naive CD8	GRASP	0.04	0.61	1
HCQ	Naive CD8	GRB10	-0.12	0.52	1
HCQ	Naive CD8	GRB2	0.032	0.2	1
HCQ	Naive CD8	GREB1L	0.16	0.39	1
HCQ	Naive CD8	GREM2	0.27	0.39	1
HCQ	Naive CD8	GRHPR	0.031	0.62	1
HCQ	Naive CD8	GRIK1-AS2	-0.18	0.22	1
HCQ	Naive CD8	GRIN3A	-0.33	0.15	1
HCQ	Naive CD8	GRINA	0.066	0.43	1
HCQ	Naive CD8	GRIP1	0.15	0.27	1
HCQ	Naive CD8	GRIPAP1	-0.0085	0.76	1
HCQ	Naive CD8	GRK4	0.013	0.94	1
HCQ	Naive CD8	GRK5	-0.091	0.15	1
HCQ	Naive CD8	GRK6	-0.015	0.72	1
HCQ	Naive CD8	GRN	0.085	0.13	1
HCQ	Naive CD8	GRPEL1	0.057	0.17	1
HCQ	Naive CD8	GRPEL2	0.047	0.49	1
HCQ	Naive CD8	GRSF1	-0.041	0.19	1
HCQ	Naive CD8	GRWD1	0.0063	0.88	1
HCQ	Naive CD8	GS1-124K5.11	-0.096	0.015	1
HCQ	Naive CD8	GS1-259H13.2	-0.02	0.89	1
HCQ	Naive CD8	GSAP	0.055	0.33	1
HCQ	Naive CD8	GSDMA	-0.23	0.43	1
HCQ	Naive CD8	GSDMB	-0.0084	0.9	1
HCQ	Naive CD8	GSDMD	-0.028	0.57	1
HCQ	Naive CD8	GSE1	0.033	0.67	1
HCQ	Naive CD8	GSK3A	-0.013	0.75	1
HCQ	Naive CD8	GSK3B	0.0061	0.88	1
HCQ	Naive CD8	GSKIP	0.0072	0.88	1
HCQ	Naive CD8	GSN	0.046	0.71	1
HCQ	Naive CD8	GSN-AS1	0.35	0.14	1
HCQ	Naive CD8	GSPT1	-0.021	0.42	1
HCQ	Naive CD8	GSPT2	-0.03	0.61	1
HCQ	Naive CD8	GSR	0.041	0.41	1
HCQ	Naive CD8	GSS	-0.029	0.38	1
HCQ	Naive CD8	GSTA4	-0.028	0.88	1
HCQ	Naive CD8	GSTCD	-0.12	0.12	1
HCQ	Naive CD8	GSTK1	0.0066	0.87	1
HCQ	Naive CD8	GSTM1	-0.21	0.7	1
HCQ	Naive CD8	GSTM2	-0.048	0.68	1
HCQ	Naive CD8	GSTM3	0.054	0.81	1
HCQ	Naive CD8	GSTM4	-0.19	0.34	1
HCQ	Naive CD8	GSTO1	0.012	0.76	1
HCQ	Naive CD8	GSTO2	-0.13	0.23	1
HCQ	Naive CD8	GSTP1	-0.00091	0.99	1
HCQ	Naive CD8	GSTZ1	-0.11	0.2	1
HCQ	Naive CD8	GTDC1	0.037	0.69	1
HCQ	Naive CD8	GTF2A1	-0.076	0.42	1
HCQ	Naive CD8	GTF2A2	-0.041	0.28	1
HCQ	Naive CD8	GTF2B	-0.0015	0.96	1
HCQ	Naive CD8	GTF2E1	0.013	0.72	1
HCQ	Naive CD8	GTF2E2	0.042	0.25	1
HCQ	Naive CD8	GTF2F1	-0.0096	0.81	1
HCQ	Naive CD8	GTF2F2	0.027	0.48	1
HCQ	Naive CD8	GTF2H1	-0.042	0.24	1
HCQ	Naive CD8	GTF2H3	0.033	0.39	1
HCQ	Naive CD8	GTF2H4	0.027	0.74	1
HCQ	Naive CD8	GTF2H5	-0.048	0.34	1
HCQ	Naive CD8	GTF2I	0.027	0.43	1
HCQ	Naive CD8	GTF2IP1	0.026	0.75	1
HCQ	Naive CD8	GTF2IP20	-0.017	0.76	1
HCQ	Naive CD8	GTF2IRD2	-0.17	0.022	1
HCQ	Naive CD8	GTF2IRD2B	-0.074	0.07	1
HCQ	Naive CD8	GTF3A	-0.03	0.46	1
HCQ	Naive CD8	GTF3C1	0.02	0.68	1
HCQ	Naive CD8	GTF3C2	-0.014	0.59	1
HCQ	Naive CD8	GTF3C3	-0.03	0.38	1
HCQ	Naive CD8	GTF3C4	0.026	0.64	1
HCQ	Naive CD8	GTF3C5	-0.027	0.36	1
HCQ	Naive CD8	GTF3C6	0.024	0.54	1
HCQ	Naive CD8	GTPBP1	0.039	0.42	1
HCQ	Naive CD8	GTPBP10	-0.036	0.37	1
HCQ	Naive CD8	GTPBP2	-0.11	0.068	1
HCQ	Naive CD8	GTPBP3	-0.0019	0.97	1
HCQ	Naive CD8	GTPBP4	-0.0067	0.83	1
HCQ	Naive CD8	GTPBP8	-0.012	0.79	1
HCQ	Naive CD8	GTSCR1	0.023	0.89	1
HCQ	Naive CD8	GTSE1-AS1	0.17	0.31	1
HCQ	Naive CD8	GTSF1	0.0052	0.96	1
HCQ	Naive CD8	GUCA1B	-0.042	0.84	1
HCQ	Naive CD8	GUCD1	-0.052	0.11	1
HCQ	Naive CD8	GUF1	0.013	0.77	1
HCQ	Naive CD8	GUK1	-0.013	0.75	1
HCQ	Naive CD8	GUSB	0.014	0.58	1
HCQ	Naive CD8	GUSBP1	-0.036	0.54	1
HCQ	Naive CD8	GUSBP11	0.014	0.78	1
HCQ	Naive CD8	GUSBP2	0.08	0.44	1
HCQ	Naive CD8	GUSBP4	-0.095	0.2	1
HCQ	Naive CD8	GUSBP5	0.24	0.36	1
HCQ	Naive CD8	GUSBP9	0.0043	0.98	1
HCQ	Naive CD8	GVINP1	-0.0081	0.9	1
HCQ	Naive CD8	GXYLT1	-0.029	0.63	1
HCQ	Naive CD8	GYG1	0.012	0.88	1
HCQ	Naive CD8	GYLTL1B	0.082	0.52	1
HCQ	Naive CD8	GYPC	-0.062	0.18	1
HCQ	Naive CD8	GYPE	0.028	0.94	1
HCQ	Naive CD8	GYS1	0.00031	0.99	1
HCQ	Naive CD8	GYS2	0.22	0.38	1
HCQ	Naive CD8	GZF1	-0.085	0.17	1
HCQ	Naive CD8	GZMA	0.64	0.016	1
HCQ	Naive CD8	GZMB	-0.3	0.54	1
HCQ	Naive CD8	GZMH	0.35	0.49	1
