## Supplementary material for "Cell-type-specific transcriptome architecture underlying the establishment and exacerbation of systemic lupus erythematosus": Supplementary_Data5.csv (part 16 of 33)

Supplementary Data 5. Differential gene expression analysis between patients with and without therapeutic agents.
HCQ	Naive CD8	GZMK	0.63	0.038	1
HCQ	Naive CD8	GZMM	-0.089	0.23	1
HCQ	Naive CD8	H1F0	0.28	0.17	1
HCQ	Naive CD8	H1FX	-0.022	0.77	1
HCQ	Naive CD8	H1FX-AS1	0.084	0.59	1
HCQ	Naive CD8	H2AFJ	-0.05	0.44	1
HCQ	Naive CD8	H2AFV	0.058	0.022	1
HCQ	Naive CD8	H2AFX	0.07	0.48	1
HCQ	Naive CD8	H2AFY	0.045	0.19	1
HCQ	Naive CD8	H2AFY2	-0.0029	0.96	1
HCQ	Naive CD8	H2AFZ	0.082	0.016	1
HCQ	Naive CD8	H3F3AP4	0.11	0.34	1
HCQ	Naive CD8	H3F3B	-0.028	0.44	1
HCQ	Naive CD8	H3F3C	0.098	0.79	1
HCQ	Naive CD8	H6PD	-0.087	0.21	1
HCQ	Naive CD8	HABP4	0.0074	0.89	1
HCQ	Naive CD8	HACD2	-0.045	0.55	1
HCQ	Naive CD8	HACD3	0.054	0.071	1
HCQ	Naive CD8	HACD4	-0.01	0.89	1
HCQ	Naive CD8	HACE1	0.00033	1	1
HCQ	Naive CD8	HACL1	-0.016	0.63	1
HCQ	Naive CD8	HADH	-0.00075	0.98	1
HCQ	Naive CD8	HADHA	-0.03	0.28	1
HCQ	Naive CD8	HADHB	0.023	0.34	1
HCQ	Naive CD8	HAGH	-0.024	0.64	1
HCQ	Naive CD8	HAGHL	-0.056	0.61	1
HCQ	Naive CD8	HAPLN3	-0.12	0.046	1
HCQ	Naive CD8	HAR1A	0.056	0.56	1
HCQ	Naive CD8	HAR1B	-0.043	0.8	1
HCQ	Naive CD8	HARBI1	-0.069	0.26	1
HCQ	Naive CD8	HARS	-0.031	0.25	1
HCQ	Naive CD8	HARS2	0.036	0.22	1
HCQ	Naive CD8	HAS3	-0.15	0.4	1
HCQ	Naive CD8	HAT1	0.0058	0.86	1
HCQ	Naive CD8	HAUS1	0.032	0.43	1
HCQ	Naive CD8	HAUS2	0.0049	0.91	1
HCQ	Naive CD8	HAUS3	0.012	0.72	1
HCQ	Naive CD8	HAUS4	-0.016	0.73	1
HCQ	Naive CD8	HAUS5	-0.056	0.22	1
HCQ	Naive CD8	HAUS6	0.021	0.55	1
HCQ	Naive CD8	HAUS7	0.013	0.73	1
HCQ	Naive CD8	HAUS8	0.071	0.15	1
HCQ	Naive CD8	HAVCR1	-0.0086	0.94	1
HCQ	Naive CD8	HAVCR2	-0.096	0.44	1
HCQ	Naive CD8	HAX1	0.017	0.59	1
HCQ	Naive CD8	HBP1	0.03	0.42	1
HCQ	Naive CD8	HBS1L	0.019	0.71	1
HCQ	Naive CD8	HCCS	0.03	0.52	1
HCQ	Naive CD8	HCFC1	0.015	0.8	1
HCQ	Naive CD8	HCFC1R1	-0.0027	0.97	1
HCQ	Naive CD8	HCFC2	-0.0087	0.85	1
HCQ	Naive CD8	HCG11	-0.075	0.55	1
HCQ	Naive CD8	HCG18	0.022	0.47	1
HCQ	Naive CD8	HCG25	0.095	0.44	1
HCQ	Naive CD8	HCG26	0.0061	0.97	1
HCQ	Naive CD8	HCG27	0.17	0.17	1
HCQ	Naive CD8	HCG4	-0.097	0.58	1
HCQ	Naive CD8	HCG4B	-0.096	0.73	1
HCQ	Naive CD8	HCG8	-0.14	0.21	1
HCQ	Naive CD8	HCLS1	-0.023	0.37	1
HCQ	Naive CD8	HCN3	0.014	0.93	1
HCQ	Naive CD8	HCP5	-0.065	0.24	1
HCQ	Naive CD8	HCST	0.0068	0.89	1
HCQ	Naive CD8	HDAC1	0.016	0.56	1
HCQ	Naive CD8	HDAC10	0.019	0.79	1
HCQ	Naive CD8	HDAC11	0.047	0.59	1
HCQ	Naive CD8	HDAC2	-8.70E-05	1	1
HCQ	Naive CD8	HDAC3	-0.0076	0.8	1
HCQ	Naive CD8	HDAC4	0.059	0.37	1
HCQ	Naive CD8	HDAC5	0.052	0.25	1
HCQ	Naive CD8	HDAC6	-0.042	0.22	1
HCQ	Naive CD8	HDAC7	0.022	0.7	1
HCQ	Naive CD8	HDAC8	-0.006	0.89	1
HCQ	Naive CD8	HDDC2	-0.027	0.52	1
HCQ	Naive CD8	HDDC3	0.0027	0.94	1
HCQ	Naive CD8	HDGF	0.068	0.052	1
HCQ	Naive CD8	HDGFRP2	-0.041	0.45	1
HCQ	Naive CD8	HDGFRP3	-0.016	0.93	1
HCQ	Naive CD8	HDHD1	-0.043	0.45	1
HCQ	Naive CD8	HDHD2	0.005	0.86	1
HCQ	Naive CD8	HDHD3	-0.033	0.59	1
HCQ	Naive CD8	HDLBP	0.0057	0.88	1
HCQ	Naive CD8	HDX	0.074	0.69	1
HCQ	Naive CD8	HEATR1	0.042	0.41	1
HCQ	Naive CD8	HEATR3	-0.17	0.0098	1
HCQ	Naive CD8	HEATR4	-0.034	0.72	1
HCQ	Naive CD8	HEATR5A	-0.048	0.39	1
HCQ	Naive CD8	HEATR5B	0.038	0.42	1
HCQ	Naive CD8	HEATR6	-0.0052	0.92	1
HCQ	Naive CD8	HEBP1	-0.067	0.23	1
HCQ	Naive CD8	HEBP2	0.11	0.1	1
HCQ	Naive CD8	HECA	0.053	0.37	1
HCQ	Naive CD8	HECTD1	-0.04	0.26	1
HCQ	Naive CD8	HECTD2	0.18	0.23	1
HCQ	Naive CD8	HECTD3	0.0099	0.74	1
HCQ	Naive CD8	HECTD4	0.063	0.24	1
HCQ	Naive CD8	HEG1	0.14	0.2	1
HCQ	Naive CD8	HEIH	0.079	0.063	1
HCQ	Naive CD8	HELB	0.0098	0.81	1
HCQ	Naive CD8	HELLS	0.00059	0.99	1
HCQ	Naive CD8	HELQ	0.029	0.35	1
HCQ	Naive CD8	HELZ	-0.0023	0.96	1
HCQ	Naive CD8	HELZ2	0.11	0.39	1
HCQ	Naive CD8	HEMGN	-0.049	0.6	1
HCQ	Naive CD8	HEMK1	-0.033	0.59	1
HCQ	Naive CD8	HENMT1	-0.036	0.33	1
HCQ	Naive CD8	HERC1	-0.0019	0.97	1
HCQ	Naive CD8	HERC2	-0.01	0.84	1
HCQ	Naive CD8	HERC2P10	0.81	0.12	1
HCQ	Naive CD8	HERC2P2	-0.09	0.33	1
HCQ	Naive CD8	HERC2P3	0.087	0.65	1
HCQ	Naive CD8	HERC2P7	0.25	0.19	1
HCQ	Naive CD8	HERC2P9	-0.11	0.29	1
HCQ	Naive CD8	HERC3	0.0057	0.9	1
HCQ	Naive CD8	HERC4	0.014	0.68	1
HCQ	Naive CD8	HERC5	0.19	0.27	1
HCQ	Naive CD8	HERC6	0.038	0.8	1
HCQ	Naive CD8	HERPUD1	0.043	0.42	1
HCQ	Naive CD8	HERPUD2	-0.029	0.46	1
HCQ	Naive CD8	HEXA	-0.0091	0.7	1
HCQ	Naive CD8	HEXA-AS1	-0.013	0.95	1
HCQ	Naive CD8	HEXB	0.038	0.17	1
HCQ	Naive CD8	HEXDC	-0.037	0.45	1
HCQ	Naive CD8	HEXIM1	-0.021	0.71	1
HCQ	Naive CD8	HEXIM2	0.0015	0.98	1
HCQ	Naive CD8	HFE	-0.0046	0.97	1
HCQ	Naive CD8	HGH1	0.028	0.52	1
HCQ	Naive CD8	HGS	-0.0096	0.76	1
HCQ	Naive CD8	HGSNAT	0.033	0.34	1
HCQ	Naive CD8	HHAT	0.12	0.42	1
HCQ	Naive CD8	HHLA3	-0.016	0.82	1
HCQ	Naive CD8	HIAT1	-0.0024	0.93	1
HCQ	Naive CD8	HIATL1	0.028	0.32	1
HCQ	Naive CD8	HIATL2	-0.081	0.25	1
HCQ	Naive CD8	HIBADH	-0.004	0.91	1
HCQ	Naive CD8	HIBCH	-0.036	0.39	1
HCQ	Naive CD8	HIC2	0.07	0.54	1
HCQ	Naive CD8	HID1	-0.016	0.85	1
HCQ	Naive CD8	HIF1A	-0.005	0.88	1
HCQ	Naive CD8	HIF1AN	-0.013	0.73	1
HCQ	Naive CD8	HIGD1A	0.015	0.72	1
HCQ	Naive CD8	HIGD2A	-0.052	0.22	1
HCQ	Naive CD8	HILPDA	0.07	0.39	1
HCQ	Naive CD8	HINFP	0.012	0.71	1
HCQ	Naive CD8	HINT1	-0.013	0.73	1
HCQ	Naive CD8	HINT2	0.0011	0.98	1
HCQ	Naive CD8	HINT3	-0.063	0.33	1
HCQ	Naive CD8	HIP1	0.24	0.19	1
HCQ	Naive CD8	HIP1R	-0.025	0.66	1
HCQ	Naive CD8	HIPK1	0.025	0.61	1
HCQ	Naive CD8	HIPK1-AS1	-0.13	0.41	1
HCQ	Naive CD8	HIPK2	0.13	0.031	1
HCQ	Naive CD8	HIPK3	0.029	0.56	1
HCQ	Naive CD8	HIRA	0.052	0.33	1
HCQ	Naive CD8	HIRIP3	-0.002	0.96	1
HCQ	Naive CD8	HIST1H1C	-0.082	0.53	1
HCQ	Naive CD8	HIST1H1D	-0.34	0.18	1
HCQ	Naive CD8	HIST1H1E	-0.27	0.22	1
HCQ	Naive CD8	HIST1H2AC	0.17	0.28	1
HCQ	Naive CD8	HIST1H2AG	-0.22	0.16	1
HCQ	Naive CD8	HIST1H2AK	-0.18	0.34	1
HCQ	Naive CD8	HIST1H2BC	-0.16	0.46	1
HCQ	Naive CD8	HIST1H2BD	0.11	0.44	1
HCQ	Naive CD8	HIST1H2BK	-0.053	0.67	1
HCQ	Naive CD8	HIST1H2BN	-0.13	0.55	1
HCQ	Naive CD8	HIST1H3A	-0.44	0.047	1
HCQ	Naive CD8	HIST1H3E	-0.00029	1	1
HCQ	Naive CD8	HIST1H4C	-0.015	0.81	1
HCQ	Naive CD8	HIST1H4E	-0.16	0.24	1
HCQ	Naive CD8	HIST2H2AC	-0.11	0.44	1
HCQ	Naive CD8	HIST2H2BE	0.067	0.48	1
HCQ	Naive CD8	HIST3H2A	0.086	0.45	1
HCQ	Naive CD8	HIST4H4	-0.045	0.7	1
HCQ	Naive CD8	HIVEP1	-0.011	0.87	1
HCQ	Naive CD8	HIVEP2	0.015	0.86	1
HCQ	Naive CD8	HIVEP3	-0.1	0.32	1
HCQ	Naive CD8	HK1	-0.02	0.51	1
HCQ	Naive CD8	HK2	0.036	0.67	1
HCQ	Naive CD8	HKDC1	-0.05	0.74	1
HCQ	Naive CD8	HKR1	-0.07	0.16	1
HCQ	Naive CD8	HLA-A	-0.034	0.39	1
HCQ	Naive CD8	HLA-B	-0.048	0.62	1
HCQ	Naive CD8	HLA-C	0.011	0.83	1
HCQ	Naive CD8	HLA-DMA	0.12	0.17	1
HCQ	Naive CD8	HLA-DMB	0.2	0.028	1
HCQ	Naive CD8	HLA-DOA	0.023	0.72	1
HCQ	Naive CD8	HLA-DOB	0.41	0.23	1
HCQ	Naive CD8	HLA-DPA1	0.12	0.32	1
HCQ	Naive CD8	HLA-DPB1	0.029	0.75	1
HCQ	Naive CD8	HLA-DQB1	1.1	0.0033	1
HCQ	Naive CD8	HLA-DRA	1.1	0.0062	1
HCQ	Naive CD8	HLA-DRB1	0.65	0.027	1
HCQ	Naive CD8	HLA-DRB5	0.68	0.035	1
HCQ	Naive CD8	HLA-DRB6	0.081	0.85	1
HCQ	Naive CD8	HLA-E	0.016	0.6	1
HCQ	Naive CD8	HLA-F	-0.043	0.36	1
HCQ	Naive CD8	HLA-F-AS1	0.092	0.2	1
HCQ	Naive CD8	HLA-G	0.014	0.91	1
HCQ	Naive CD8	HLA-H	-0.24	0.14	1
HCQ	Naive CD8	HLA-J	0.068	0.5	1
HCQ	Naive CD8	HLA-L	0.2	0.14	1
HCQ	Naive CD8	HLCS	-0.054	0.29	1
HCQ	Naive CD8	HLTF	-0.023	0.59	1
HCQ	Naive CD8	HM13	0.0098	0.74	1
HCQ	Naive CD8	HMBOX1	0.0085	0.84	1
HCQ	Naive CD8	HMBS	-0.11	0.054	1
HCQ	Naive CD8	HMCES	-0.032	0.27	1
HCQ	Naive CD8	HMG20A	0.0063	0.84	1
HCQ	Naive CD8	HMG20B	0.027	0.59	1
HCQ	Naive CD8	HMGA1	-0.027	0.65	1
HCQ	Naive CD8	HMGB1	0.034	0.38	1
HCQ	Naive CD8	HMGB2	0.026	0.67	1
HCQ	Naive CD8	HMGCL	-0.03	0.4	1
HCQ	Naive CD8	HMGCR	0.0062	0.87	1
HCQ	Naive CD8	HMGCS1	-0.048	0.55	1
HCQ	Naive CD8	HMGN1	-0.022	0.56	1
HCQ	Naive CD8	HMGN2	0.013	0.67	1
HCQ	Naive CD8	HMGN3	0.015	0.72	1
HCQ	Naive CD8	HMGN3-AS1	-0.03	0.78	1
HCQ	Naive CD8	HMGN4	0.043	0.23	1
HCQ	Naive CD8	HMGN5	-0.023	0.83	1
HCQ	Naive CD8	HMGXB3	-0.017	0.66	1
HCQ	Naive CD8	HMGXB4	-0.032	0.56	1
HCQ	Naive CD8	HMHA1	0.0073	0.88	1
HCQ	Naive CD8	HMOX2	0.021	0.46	1
HCQ	Naive CD8	HN1	0.00079	0.99	1
HCQ	Naive CD8	HN1L	0.021	0.83	1
HCQ	Naive CD8	HNRNPA0	0.0083	0.94	1
HCQ	Naive CD8	HNRNPA1	-0.04	0.26	1
HCQ	Naive CD8	HNRNPA1L2	0.0035	0.92	1
HCQ	Naive CD8	HNRNPA2B1	0.0095	0.67	1
HCQ	Naive CD8	HNRNPA3	-0.009	0.84	1
HCQ	Naive CD8	HNRNPAB	-0.0017	0.99	1
HCQ	Naive CD8	HNRNPC	0.032	0.27	1
HCQ	Naive CD8	HNRNPD	0.0053	0.8	1
HCQ	Naive CD8	HNRNPDL	-0.034	0.23	1
HCQ	Naive CD8	HNRNPF	0.015	0.62	1
HCQ	Naive CD8	HNRNPH1	-0.046	0.37	1
HCQ	Naive CD8	HNRNPH3	-0.011	0.7	1
HCQ	Naive CD8	HNRNPK	0.018	0.84	1
HCQ	Naive CD8	HNRNPL	0.04	0.49	1
HCQ	Naive CD8	HNRNPLL	0.15	0.02	1
HCQ	Naive CD8	HNRNPM	0.031	0.26	1
HCQ	Naive CD8	HNRNPR	0.0085	0.7	1
HCQ	Naive CD8	HNRNPU	0.00045	0.99	1
HCQ	Naive CD8	HNRNPU-AS1	-0.046	0.54	1
HCQ	Naive CD8	HNRNPUL1	0.036	0.32	1
HCQ	Naive CD8	HNRNPUL2	0.14	0.18	1
HCQ	Naive CD8	HOMER1	-0.0089	0.94	1
HCQ	Naive CD8	HOMEZ	-0.021	0.77	1
HCQ	Naive CD8	HOOK1	0.02	0.65	1
HCQ	Naive CD8	HOOK2	-0.13	0.058	1
HCQ	Naive CD8	HOOK3	0.036	0.38	1
HCQ	Naive CD8	HOPX	0.94	0.0038	1
HCQ	Naive CD8	HOTAIRM1	0.2	0.18	1
HCQ	Naive CD8	HOXB-AS1	0.15	0.18	1
HCQ	Naive CD8	HOXB2	0.14	0.12	1
HCQ	Naive CD8	HOXB3	0.07	0.7	1
HCQ	Naive CD8	HP09053	-0.33	0.0078	1
HCQ	Naive CD8	HP1BP3	0.024	0.4	1
HCQ	Naive CD8	HPCAL1	0.0048	0.92	1
HCQ	Naive CD8	HPCAL4	0.05	0.62	1
HCQ	Naive CD8	HPD	-0.2	0.13	1
HCQ	Naive CD8	HPDL	-0.022	0.86	1
HCQ	Naive CD8	HPGD	0.077	0.62	1
HCQ	Naive CD8	HPRT1	-0.0033	0.93	1
HCQ	Naive CD8	HPS1	0.023	0.42	1
HCQ	Naive CD8	HPS3	0.0049	0.88	1
HCQ	Naive CD8	HPS4	-0.014	0.63	1
HCQ	Naive CD8	HPS5	-0.021	0.61	1
HCQ	Naive CD8	HPS6	0.019	0.69	1
HCQ	Naive CD8	HPSE	-0.078	0.3	1
HCQ	Naive CD8	HRAS	0.045	0.44	1
HCQ	Naive CD8	HRASLS2	-0.75	0.21	1
HCQ	Naive CD8	HRH2	-0.071	0.39	1
HCQ	Naive CD8	HRSP12	0.055	0.38	1
HCQ	Naive CD8	HS1BP3	-0.054	0.39	1
HCQ	Naive CD8	HS2ST1	0.067	0.24	1
HCQ	Naive CD8	HS3ST3B1	0.088	0.14	1
HCQ	Naive CD8	HS6ST1	0.014	0.83	1
HCQ	Naive CD8	HSBP1	0.063	0.062	1
HCQ	Naive CD8	HSBP1L1	-0.017	0.81	1
HCQ	Naive CD8	HSCB	-0.0032	0.95	1
HCQ	Naive CD8	HSD11B1L	-0.019	0.86	1
HCQ	Naive CD8	HSD17B1	0.074	0.28	1
HCQ	Naive CD8	HSD17B10	0.04	0.37	1
HCQ	Naive CD8	HSD17B11	0.052	0.2	1
HCQ	Naive CD8	HSD17B12	-0.015	0.76	1
HCQ	Naive CD8	HSD17B14	-0.37	0.027	1
HCQ	Naive CD8	HSD17B3	-0.16	0.3	1
HCQ	Naive CD8	HSD17B4	-0.0052	0.9	1
HCQ	Naive CD8	HSD17B6	-0.075	0.7	1
HCQ	Naive CD8	HSD17B7	0.033	0.36	1
HCQ	Naive CD8	HSD17B7P2	0.01	0.9	1
HCQ	Naive CD8	HSD17B8	-0.045	0.3	1
HCQ	Naive CD8	HSDL1	0.0094	0.85	1
HCQ	Naive CD8	HSDL2	0.034	0.57	1
HCQ	Naive CD8	HSF1	0.074	0.25	1
HCQ	Naive CD8	HSF2	0.021	0.67	1
HCQ	Naive CD8	HSF2BP	-0.16	0.31	1
HCQ	Naive CD8	HSF4	0.071	0.72	1
HCQ	Naive CD8	HSF5	0.011	0.9	1
HCQ	Naive CD8	HSH2D	0.052	0.6	1
HCQ	Naive CD8	HSP90AA1	0.042	0.25	1
HCQ	Naive CD8	HSP90AB1	0.02	0.53	1
HCQ	Naive CD8	HSP90AB4P	-0.11	0.6	1
HCQ	Naive CD8	HSP90B1	0.027	0.52	1
HCQ	Naive CD8	HSPA13	0.065	0.15	1
HCQ	Naive CD8	HSPA14	-0.068	0.046	1
HCQ	Naive CD8	HSPA1A	0.087	0.35	1
HCQ	Naive CD8	HSPA1B	-0.2	0.25	1
HCQ	Naive CD8	HSPA1L	0.051	0.54	1
HCQ	Naive CD8	HSPA4	0.0064	0.84	1
HCQ	Naive CD8	HSPA5	0.031	0.46	1
HCQ	Naive CD8	HSPA8	0.082	0.04	1
HCQ	Naive CD8	HSPA9	0.0033	0.89	1
HCQ	Naive CD8	HSPB1	0.0076	0.93	1
HCQ	Naive CD8	HSPB11	0.036	0.34	1
HCQ	Naive CD8	HSPBAP1	-0.043	0.37	1
HCQ	Naive CD8	HSPBP1	0.0061	0.91	1
HCQ	Naive CD8	HSPD1	0.0071	0.82	1
HCQ	Naive CD8	HSPE1	0.091	0.17	1
HCQ	Naive CD8	HSPG2	-0.19	0.43	1
HCQ	Naive CD8	HSPH1	0.11	0.011	1
HCQ	Naive CD8	HTATIP2	-0.02	0.59	1
HCQ	Naive CD8	HTATSF1	0.066	0.19	1
HCQ	Naive CD8	HTATSF1P2	0.037	0.81	1
HCQ	Naive CD8	HTR7P1	0.022	0.93	1
HCQ	Naive CD8	HTRA2	-0.052	0.29	1
HCQ	Naive CD8	HTT	0.013	0.82	1
HCQ	Naive CD8	HUS1	0.032	0.36	1
HCQ	Naive CD8	HUWE1	0.064	0.17	1
HCQ	Naive CD8	HVCN1	0.11	0.13	1
HCQ	Naive CD8	HYAL1	-0.052	0.75	1
HCQ	Naive CD8	HYAL2	-0.04	0.62	1
HCQ	Naive CD8	HYAL3	-0.23	0.098	1
HCQ	Naive CD8	HYKK	-0.2	0.15	1
HCQ	Naive CD8	HYLS1	0.12	0.081	1
HCQ	Naive CD8	HYOU1	0.076	0.16	1
HCQ	Naive CD8	IAH1	0.04	0.22	1
HCQ	Naive CD8	IARS	-0.062	0.037	1
HCQ	Naive CD8	IARS2	-0.0099	0.7	1
HCQ	Naive CD8	IBA57	-0.0012	0.98	1
HCQ	Naive CD8	IBTK	-0.022	0.54	1
HCQ	Naive CD8	ICA1	-0.2	0.19	1
HCQ	Naive CD8	ICA1L	-0.09	0.35	1
HCQ	Naive CD8	ICAM1	-0.2	0.063	1
HCQ	Naive CD8	ICAM2	0.042	0.37	1
HCQ	Naive CD8	ICAM3	0.057	0.14	1
HCQ	Naive CD8	ICAM4	-0.12	0.67	1
HCQ	Naive CD8	ICE1	0.013	0.78	1
HCQ	Naive CD8	ICE2	0.0073	0.79	1
HCQ	Naive CD8	ICK	0.041	0.45	1
HCQ	Naive CD8	ICMT	0.028	0.57	1
HCQ	Naive CD8	ICOS	-0.026	0.63	1
HCQ	Naive CD8	ICOSLG	0.15	0.48	1
HCQ	Naive CD8	ICT1	-0.0033	0.94	1
HCQ	Naive CD8	ID2	0.13	0.13	1
HCQ	Naive CD8	ID2-AS1	0.12	0.51	1
HCQ	Naive CD8	ID3	-0.049	0.74	1
HCQ	Naive CD8	IDE	-0.017	0.66	1
HCQ	Naive CD8	IDH1	0.069	0.23	1
HCQ	Naive CD8	IDH2	-0.0038	0.94	1
HCQ	Naive CD8	IDH3A	0.0039	0.93	1
HCQ	Naive CD8	IDH3B	0.0033	0.88	1
HCQ	Naive CD8	IDH3G	-0.031	0.32	1
HCQ	Naive CD8	IDI1	-0.0034	0.95	1
HCQ	Naive CD8	IDI2	0.012	0.93	1
HCQ	Naive CD8	IDI2-AS1	-0.081	0.36	1
HCQ	Naive CD8	IDNK	-0.078	0.2	1
HCQ	Naive CD8	IDS	0.045	0.28	1
HCQ	Naive CD8	IDUA	-0.05	0.51	1
HCQ	Naive CD8	IER2	-0.055	0.46	1
HCQ	Naive CD8	IER3	-0.014	0.89	1
HCQ	Naive CD8	IER3IP1	0.016	0.68	1
HCQ	Naive CD8	IER5	-0.08	0.44	1
HCQ	Naive CD8	IER5L	-0.22	0.31	1
HCQ	Naive CD8	IFFO1	0.018	0.67	1
HCQ	Naive CD8	IFFO2	0.053	0.59	1
HCQ	Naive CD8	IFI16	0.03	0.67	1
HCQ	Naive CD8	IFI27	0.47	0.26	1
HCQ	Naive CD8	IFI27L1	0.048	0.61	1
HCQ	Naive CD8	IFI27L2	-0.01	0.9	1
HCQ	Naive CD8	IFI30	0.27	0.14	1
HCQ	Naive CD8	IFI35	0.019	0.8	1
HCQ	Naive CD8	IFI44	0.092	0.6	1
HCQ	Naive CD8	IFI44L	0.2	0.51	1
HCQ	Naive CD8	IFI6	0.095	0.55	1
HCQ	Naive CD8	IFIH1	0.13	0.16	1
HCQ	Naive CD8	IFIT1	0.27	0.27	1
HCQ	Naive CD8	IFIT2	0.16	0.29	1
HCQ	Naive CD8	IFIT3	0.22	0.51	1
HCQ	Naive CD8	IFIT5	0.095	0.35	1
HCQ	Naive CD8	IFITM1	-0.019	0.74	1
HCQ	Naive CD8	IFITM2	0.016	0.77	1
HCQ	Naive CD8	IFITM3	-0.0028	0.97	1
HCQ	Naive CD8	IFNAR1	-0.023	0.49	1
HCQ	Naive CD8	IFNAR2	-0.015	0.71	1
HCQ	Naive CD8	IFNG-AS1	0.14	0.47	1
HCQ	Naive CD8	IFNGR1	0.042	0.39	1
HCQ	Naive CD8	IFNGR2	-0.12	0.29	1
HCQ	Naive CD8	IFNLR1	0.13	0.24	1
HCQ	Naive CD8	IFRD1	-0.053	0.078	1
HCQ	Naive CD8	IFRD2	-0.064	0.1	1
HCQ	Naive CD8	IFT122	-0.071	0.3	1
HCQ	Naive CD8	IFT140	0.018	0.81	1
HCQ	Naive CD8	IFT172	0.019	0.76	1
HCQ	Naive CD8	IFT20	0.034	0.38	1
HCQ	Naive CD8	IFT22	-0.045	0.62	1
HCQ	Naive CD8	IFT27	0.053	0.49	1
HCQ	Naive CD8	IFT43	-0.073	0.14	1
HCQ	Naive CD8	IFT46	0.048	0.39	1
HCQ	Naive CD8	IFT52	-0.057	0.16	1
HCQ	Naive CD8	IFT57	-0.047	0.25	1
HCQ	Naive CD8	IFT74	0.015	0.79	1
HCQ	Naive CD8	IFT80	-0.015	0.8	1
HCQ	Naive CD8	IFT81	0.038	0.76	1
HCQ	Naive CD8	IFT88	-0.05	0.41	1
HCQ	Naive CD8	IGBP1	-0.029	0.42	1
HCQ	Naive CD8	IGBP1P1	0.018	0.91	1
HCQ	Naive CD8	IGF1R	0.022	0.81	1
HCQ	Naive CD8	IGF2BP3	-0.4	0.1	1
HCQ	Naive CD8	IGF2R	0.13	0.13	1
HCQ	Naive CD8	IGFBP3	0.096	0.61	1
HCQ	Naive CD8	IGFBP4	0.44	0.19	1
HCQ	Naive CD8	IGFBP6	-0.036	0.79	1
HCQ	Naive CD8	IGFLR1	-0.01	0.85	1
HCQ	Naive CD8	IGHMBP2	0.018	0.74	1
HCQ	Naive CD8	IGIP	0.12	0.35	1
HCQ	Naive CD8	IGSF11	0.0055	0.99	1
HCQ	Naive CD8	IGSF22	-0.091	0.5	1
HCQ	Naive CD8	IGSF6	0.23	0.26	1
HCQ	Naive CD8	IGSF8	0.0014	0.98	1
HCQ	Naive CD8	IGSF9B	0.041	0.72	1
HCQ	Naive CD8	IK	-0.0025	0.94	1
HCQ	Naive CD8	IKBIP	-0.0037	0.95	1
HCQ	Naive CD8	IKBKAP	0.0042	0.9	1
HCQ	Naive CD8	IKBKB	0.023	0.51	1
HCQ	Naive CD8	IKBKE	-0.037	0.46	1
HCQ	Naive CD8	IKBKG	0.032	0.5	1
HCQ	Naive CD8	IKZF1	-0.00047	0.99	1
HCQ	Naive CD8	IKZF2	0.052	0.83	1
HCQ	Naive CD8	IKZF3	0.1	0.078	1
HCQ	Naive CD8	IKZF4	0.11	0.49	1
HCQ	Naive CD8	IKZF5	0.025	0.47	1
HCQ	Naive CD8	IL10RA	0.16	0.035	1
HCQ	Naive CD8	IL10RB	-0.027	0.39	1
HCQ	Naive CD8	IL11RA	-0.026	0.64	1
HCQ	Naive CD8	IL12A	-0.068	0.63	1
HCQ	Naive CD8	IL12RB1	-0.025	0.63	1
HCQ	Naive CD8	IL12RB2	0.39	0.2	1
HCQ	Naive CD8	IL15	0.26	0.22	1
HCQ	Naive CD8	IL15RA	-0.016	0.89	1
HCQ	Naive CD8	IL16	-0.036	0.4	1
HCQ	Naive CD8	IL17RA	0.064	0.16	1
HCQ	Naive CD8	IL17RB	0.039	0.71	1
HCQ	Naive CD8	IL17RC	-0.05	0.62	1
HCQ	Naive CD8	IL18BP	-0.069	0.31	1
HCQ	Naive CD8	IL18R1	0.33	0.062	1
HCQ	Naive CD8	IL18RAP	0.87	0.021	1
HCQ	Naive CD8	IL1RAP	-0.0059	0.94	1
HCQ	Naive CD8	IL21R	0.009	0.89	1
HCQ	Naive CD8	IL23A	0.026	0.63	1
HCQ	Naive CD8	IL24	0.029	0.77	1
HCQ	Naive CD8	IL27RA	-0.042	0.36	1
HCQ	Naive CD8	IL2RA	0.11	0.75	1
HCQ	Naive CD8	IL2RB	0.065	0.42	1
HCQ	Naive CD8	IL2RG	0.04	0.25	1
HCQ	Naive CD8	IL32	-0.055	0.44	1
HCQ	Naive CD8	IL4R	-0.016	0.83	1
HCQ	Naive CD8	IL6R	-0.024	0.75	1
HCQ	Naive CD8	IL6ST	0.068	0.42	1
HCQ	Naive CD8	IL7R	0.1	0.1	1
HCQ	Naive CD8	ILF2	0.0098	0.73	1
HCQ	Naive CD8	ILF3	-0.031	0.35	1
HCQ	Naive CD8	ILF3-AS1	-0.041	0.44	1
HCQ	Naive CD8	ILK	0.045	0.17	1
HCQ	Naive CD8	ILKAP	-0.018	0.47	1
HCQ	Naive CD8	ILVBL	0.012	0.81	1
HCQ	Naive CD8	IMMP1L	-0.13	0.055	1
HCQ	Naive CD8	IMMP2L	-0.078	0.2	1
HCQ	Naive CD8	IMMT	-0.0014	0.97	1
HCQ	Naive CD8	IMP3	-0.029	0.36	1
HCQ	Naive CD8	IMP4	-0.014	0.62	1
HCQ	Naive CD8	IMPA1	-0.031	0.49	1
HCQ	Naive CD8	IMPA2	0.097	0.49	1
HCQ	Naive CD8	IMPACT	-0.087	0.079	1
HCQ	Naive CD8	IMPAD1	0.027	0.64	1
HCQ	Naive CD8	IMPDH1	-0.04	0.41	1
HCQ	Naive CD8	IMPDH2	0.0011	0.97	1
HCQ	Naive CD8	INADL	-0.087	0.058	1
HCQ	Naive CD8	INAFM1	0.067	0.57	1
HCQ	Naive CD8	INAFM2	0.038	0.54	1
HCQ	Naive CD8	INCA1	-0.037	0.64	1
HCQ	Naive CD8	INCENP	0.021	0.85	1
HCQ	Naive CD8	INE1	0.01	0.88	1
HCQ	Naive CD8	INF2	0.016	0.88	1
HCQ	Naive CD8	ING1	-0.016	0.71	1
HCQ	Naive CD8	ING2	0.039	0.56	1
HCQ	Naive CD8	ING3	-0.041	0.26	1
HCQ	Naive CD8	ING4	0.02	0.48	1
HCQ	Naive CD8	ING5	0.034	0.48	1
HCQ	Naive CD8	INIP	0.012	0.76	1
HCQ	Naive CD8	INO80	0.03	0.51	1
HCQ	Naive CD8	INO80C	-0.0025	0.96	1
HCQ	Naive CD8	INO80D	-0.039	0.36	1
HCQ	Naive CD8	INO80E	0.086	0.18	1
HCQ	Naive CD8	INPP1	0.0061	0.94	1
HCQ	Naive CD8	INPP4A	0.014	0.69	1
HCQ	Naive CD8	INPP4B	-0.061	0.45	1
HCQ	Naive CD8	INPP5A	-0.023	0.65	1
HCQ	Naive CD8	INPP5B	0.025	0.58	1
HCQ	Naive CD8	INPP5D	-0.00096	0.98	1
HCQ	Naive CD8	INPP5E	-0.046	0.44	1
HCQ	Naive CD8	INPP5F	0.039	0.52	1
HCQ	Naive CD8	INPP5K	-0.04	0.15	1
HCQ	Naive CD8	INPPL1	0.016	0.78	1
HCQ	Naive CD8	INSIG1	0.035	0.47	1
HCQ	Naive CD8	INSIG2	0.047	0.21	1
HCQ	Naive CD8	INSL3	-0.05	0.74	1
HCQ	Naive CD8	INSR	0.14	0.56	1
HCQ	Naive CD8	INTS1	0.00096	0.99	1
HCQ	Naive CD8	INTS10	-0.00019	0.99	1
HCQ	Naive CD8	INTS12	-0.0049	0.91	1
HCQ	Naive CD8	INTS2	0.014	0.8	1
HCQ	Naive CD8	INTS3	0.002	0.96	1
HCQ	Naive CD8	INTS4	0.0034	0.92	1
HCQ	Naive CD8	INTS4P2	0.038	0.89	1
HCQ	Naive CD8	INTS5	-0.009	0.81	1
HCQ	Naive CD8	INTS6	0.012	0.7	1
HCQ	Naive CD8	INTS6-AS1	-0.064	0.34	1
HCQ	Naive CD8	INTS7	-0.0054	0.92	1
HCQ	Naive CD8	INTS8	0.0036	0.91	1
HCQ	Naive CD8	INTS9	0.013	0.68	1
HCQ	Naive CD8	INVS	-0.0091	0.82	1
HCQ	Naive CD8	IP6K1	0.014	0.66	1
HCQ	Naive CD8	IP6K2	0.047	0.23	1
HCQ	Naive CD8	IPCEF1	0.089	0.024	1
HCQ	Naive CD8	IPMK	0.057	0.39	1
HCQ	Naive CD8	IPO11	-0.059	0.22	1
HCQ	Naive CD8	IPO13	-0.0062	0.88	1
HCQ	Naive CD8	IPO4	-0.0072	0.91	1
HCQ	Naive CD8	IPO5	-0.037	0.23	1
HCQ	Naive CD8	IPO5P1	0.029	0.71	1
HCQ	Naive CD8	IPO7	-0.099	0.36	1
HCQ	Naive CD8	IPO8	0.043	0.46	1
HCQ	Naive CD8	IPO9	0.0023	0.93	1
HCQ	Naive CD8	IPP	0.024	0.56	1
HCQ	Naive CD8	IPPK	-0.071	0.13	1
HCQ	Naive CD8	IPW	-0.04	0.61	1
HCQ	Naive CD8	IQCA1	-0.18	0.14	1
HCQ	Naive CD8	IQCB1	-0.099	0.0046	1
HCQ	Naive CD8	IQCC	0.044	0.58	1
HCQ	Naive CD8	IQCE	-0.083	0.39	1
HCQ	Naive CD8	IQCG	-0.059	0.36	1
HCQ	Naive CD8	IQCH	0.038	0.82	1
HCQ	Naive CD8	IQCH-AS1	0.0043	0.96	1
HCQ	Naive CD8	IQCK	-0.014	0.88	1
HCQ	Naive CD8	IQGAP1	0.054	0.31	1
HCQ	Naive CD8	IQGAP2	0.044	0.31	1
HCQ	Naive CD8	IQSEC1	0.01	0.78	1
HCQ	Naive CD8	IQSEC3	-0.2	0.55	1
HCQ	Naive CD8	IRAIN	-0.14	0.26	1
HCQ	Naive CD8	IRAK1	-0.025	0.52	1
HCQ	Naive CD8	IRAK1BP1	-0.063	0.49	1
HCQ	Naive CD8	IRAK2	-0.0037	0.97	1
HCQ	Naive CD8	IRAK4	-0.09	0.0026	1
HCQ	Naive CD8	IREB2	-0.033	0.51	1
HCQ	Naive CD8	IRF1	-0.085	0.14	1
HCQ	Naive CD8	IRF2	0.019	0.58	1
HCQ	Naive CD8	IRF2BP1	0.0018	0.98	1
HCQ	Naive CD8	IRF2BP2	-0.052	0.18	1
HCQ	Naive CD8	IRF2BPL	0.068	0.37	1
HCQ	Naive CD8	IRF3	-0.035	0.4	1
HCQ	Naive CD8	IRF4	0.17	0.32	1
HCQ	Naive CD8	IRF6	-0.29	0.19	1
HCQ	Naive CD8	IRF7	-0.00033	1	1
HCQ	Naive CD8	IRF8	-0.16	0.22	1
HCQ	Naive CD8	IRF9	-0.015	0.79	1
HCQ	Naive CD8	IRGM	-0.03	0.87	1
HCQ	Naive CD8	IRGQ	0.09	0.41	1
HCQ	Naive CD8	IRS1	0.13	0.61	1
HCQ	Naive CD8	IRS2	-0.042	0.68	1
HCQ	Naive CD8	ISCA1	0.0058	0.85	1
HCQ	Naive CD8	ISCA2	0.03	0.5	1
HCQ	Naive CD8	ISCU	0.037	0.22	1
HCQ	Naive CD8	ISG15	0.12	0.42	1
HCQ	Naive CD8	ISG20	-0.039	0.52	1
HCQ	Naive CD8	ISG20L2	0.024	0.56	1
HCQ	Naive CD8	ISM1	0.27	0.36	1
HCQ	Naive CD8	ISOC1	-0.018	0.63	1
HCQ	Naive CD8	ISOC2	-0.08	0.22	1
HCQ	Naive CD8	ISPD	-0.19	0.28	1
HCQ	Naive CD8	IST1	0.034	0.12	1
HCQ	Naive CD8	ISY1	0.057	0.19	1
HCQ	Naive CD8	ISYNA1	-0.054	0.37	1
HCQ	Naive CD8	ITCH	0.0079	0.87	1
HCQ	Naive CD8	ITFG1	-0.059	0.07	1
HCQ	Naive CD8	ITFG2	-0.055	0.099	1
HCQ	Naive CD8	ITFG3	-0.003	0.93	1
HCQ	Naive CD8	ITGA1	0.027	0.93	1
HCQ	Naive CD8	ITGA10	-0.057	0.64	1
HCQ	Naive CD8	ITGA3	0.0042	0.97	1
HCQ	Naive CD8	ITGA4	0.079	0.19	1
HCQ	Naive CD8	ITGA5	0.096	0.028	1
HCQ	Naive CD8	ITGA6	0.024	0.57	1
HCQ	Naive CD8	ITGA7	-0.32	0.084	1
HCQ	Naive CD8	ITGAE	-0.02	0.64	1
HCQ	Naive CD8	ITGAL	0.049	0.32	1
HCQ	Naive CD8	ITGAM	0.042	0.88	1
HCQ	Naive CD8	ITGAV	0.069	0.54	1
HCQ	Naive CD8	ITGAX	-0.48	0.13	1
HCQ	Naive CD8	ITGB1	0.31	0.021	1
HCQ	Naive CD8	ITGB1BP1	0.056	0.18	1
HCQ	Naive CD8	ITGB2	0.061	0.27	1
HCQ	Naive CD8	ITGB2-AS1	0.0072	0.95	1
HCQ	Naive CD8	ITGB3BP	-0.012	0.89	1
HCQ	Naive CD8	ITGB4	-0.096	0.57	1
HCQ	Naive CD8	ITGB7	0.027	0.56	1
HCQ	Naive CD8	ITIH2	-0.16	0.34	1
HCQ	Naive CD8	ITIH4	0.044	0.69	1
HCQ	Naive CD8	ITK	0.037	0.41	1
HCQ	Naive CD8	ITM2A	0.066	0.28	1
HCQ	Naive CD8	ITM2B	-0.018	0.55	1
HCQ	Naive CD8	ITM2C	0.076	0.5	1
HCQ	Naive CD8	ITPA	-0.058	0.15	1
HCQ	Naive CD8	ITPK1	0.057	0.22	1
HCQ	Naive CD8	ITPK1-AS1	-0.015	0.91	1
HCQ	Naive CD8	ITPKB	0.022	0.75	1
HCQ	Naive CD8	ITPKB-IT1	-0.11	0.43	1
HCQ	Naive CD8	ITPKC	0.082	0.11	1
HCQ	Naive CD8	ITPR1	0.087	0.11	1
HCQ	Naive CD8	ITPR2	-0.072	0.14	1
HCQ	Naive CD8	ITPR3	0.028	0.63	1
HCQ	Naive CD8	ITPRIP	0.046	0.42	1
HCQ	Naive CD8	ITPRIPL1	0.12	0.39	1
HCQ	Naive CD8	ITSN1	0.33	0.007	1
HCQ	Naive CD8	ITSN2	-1.50E-05	1	1
HCQ	Naive CD8	IVD	-0.046	0.075	1
HCQ	Naive CD8	IVNS1ABP	0.11	0.013	1
HCQ	Naive CD8	IWS1	0.013	0.63	1
HCQ	Naive CD8	IZUMO4	-0.041	0.75	1
HCQ	Naive CD8	JADE1	-0.0019	0.95	1
HCQ	Naive CD8	JADE2	0.033	0.43	1
HCQ	Naive CD8	JAGN1	-0.0044	0.9	1
HCQ	Naive CD8	JAK1	0.025	0.33	1
HCQ	Naive CD8	JAK2	0.061	0.41	1
HCQ	Naive CD8	JAK3	-0.13	0.016	1
HCQ	Naive CD8	JAKMIP1	0.31	0.41	1
HCQ	Naive CD8	JAKMIP2	0.18	0.57	1
HCQ	Naive CD8	JAM3	-0.12	0.038	1
HCQ	Naive CD8	JARID2	-0.0051	0.94	1
HCQ	Naive CD8	JAZF1	0.042	0.71	1
HCQ	Naive CD8	JHDM1D-AS1	-0.12	0.24	1
HCQ	Naive CD8	JKAMP	-0.045	0.19	1
HCQ	Naive CD8	JMJD1C	0.0049	0.9	1
HCQ	Naive CD8	JMJD4	0.052	0.42	1
HCQ	Naive CD8	JMJD6	0.021	0.61	1
HCQ	Naive CD8	JMJD7	0.12	0.054	1
HCQ	Naive CD8	JMJD8	0.0081	0.86	1
HCQ	Naive CD8	JMY	-0.055	0.26	1
HCQ	Naive CD8	JOSD1	0.059	0.34	1
HCQ	Naive CD8	JOSD2	0.0043	0.95	1
HCQ	Naive CD8	JPX	-0.1	0.035	1
HCQ	Naive CD8	JRK	0.064	0.46	1
HCQ	Naive CD8	JRKL	-0.0035	0.95	1
HCQ	Naive CD8	JTB	-0.021	0.5	1
HCQ	Naive CD8	JUN	-0.63	0.054	1
HCQ	Naive CD8	JUNB	-0.42	0.012	1
HCQ	Naive CD8	JUND	-0.024	0.8	1
HCQ	Naive CD8	JUP	0.21	0.34	1
HCQ	Naive CD8	KALRN	-0.072	0.68	1
HCQ	Naive CD8	KANK1	0.21	0.16	1
HCQ	Naive CD8	KANK3	0.081	0.42	1
HCQ	Naive CD8	KANSL1	0.0028	0.94	1
HCQ	Naive CD8	KANSL1-AS1	-0.024	0.73	1
HCQ	Naive CD8	KANSL1L	0.017	0.87	1
HCQ	Naive CD8	KANSL2	0.0017	0.96	1
HCQ	Naive CD8	KANSL3	-0.012	0.73	1
HCQ	Naive CD8	KANTR	-0.078	0.34	1
HCQ	Naive CD8	KARS	-0.016	0.63	1
HCQ	Naive CD8	KAT2A	-0.039	0.35	1
HCQ	Naive CD8	KAT2B	-0.0079	0.93	1
HCQ	Naive CD8	KAT5	-0.044	0.12	1
HCQ	Naive CD8	KAT6A	-0.0031	0.95	1
HCQ	Naive CD8	KAT6B	-0.011	0.73	1
HCQ	Naive CD8	KAT7	0.013	0.6	1
HCQ	Naive CD8	KAT8	-0.01	0.75	1
HCQ	Naive CD8	KATNA1	-0.028	0.43	1
HCQ	Naive CD8	KATNAL1	0.11	0.55	1
HCQ	Naive CD8	KATNAL2	0.047	0.73	1
HCQ	Naive CD8	KATNB1	0.011	0.78	1
HCQ	Naive CD8	KATNBL1	0.0075	0.82	1
HCQ	Naive CD8	KBTBD11	0.16	0.28	1
HCQ	Naive CD8	KBTBD2	-0.033	0.42	1
HCQ	Naive CD8	KBTBD3	0.03	0.56	1
HCQ	Naive CD8	KBTBD4	-0.04	0.24	1
HCQ	Naive CD8	KBTBD6	0.0054	0.92	1
HCQ	Naive CD8	KBTBD7	-0.00021	1	1
HCQ	Naive CD8	KBTBD8	0.0023	0.98	1
HCQ	Naive CD8	KCMF1	0.0032	0.93	1
HCQ	Naive CD8	KCNA3	0.043	0.33	1
HCQ	Naive CD8	KCNAB1	-0.08	0.46	1
HCQ	Naive CD8	KCNAB2	0.046	0.37	1
HCQ	Naive CD8	KCNAB3	-0.16	0.098	1
HCQ	Naive CD8	KCNC4	-0.0035	0.97	1
HCQ	Naive CD8	KCND1	-0.13	0.56	1
HCQ	Naive CD8	KCNH2	-0.093	0.41	1
HCQ	Naive CD8	KCNH3	-0.053	0.55	1
HCQ	Naive CD8	KCNIP4	-0.17	0.36	1
HCQ	Naive CD8	KCNJ13	0.084	0.5	1
HCQ	Naive CD8	KCNJ14	-0.026	0.87	1
HCQ	Naive CD8	KCNK12	-0.13	0.43	1
HCQ	Naive CD8	KCNK6	0.047	0.46	1
HCQ	Naive CD8	KCNMB3	0.029	0.84	1
HCQ	Naive CD8	KCNMB4	0.055	0.67	1
HCQ	Naive CD8	KCNN4	-0.17	0.21	1
HCQ	Naive CD8	KCNQ1	-0.065	0.26	1
HCQ	Naive CD8	KCNQ1OT1	-0.18	0.17	1
HCQ	Naive CD8	KCNQ4	-0.08	0.73	1
HCQ	Naive CD8	KCNQ5	-0.06	0.76	1
HCQ	Naive CD8	KCTD10	0.047	0.19	1
HCQ	Naive CD8	KCTD11	0.2	0.2	1
HCQ	Naive CD8	KCTD12	0.13	0.33	1
HCQ	Naive CD8	KCTD13	0.0058	0.9	1
HCQ	Naive CD8	KCTD17	-0.015	0.8	1
HCQ	Naive CD8	KCTD18	0.023	0.57	1
HCQ	Naive CD8	KCTD19	-0.28	0.03	1
HCQ	Naive CD8	KCTD2	0.0081	0.86	1
HCQ	Naive CD8	KCTD20	-0.013	0.73	1
HCQ	Naive CD8	KCTD21	0.033	0.74	1
HCQ	Naive CD8	KCTD21-AS1	0.032	0.86	1
HCQ	Naive CD8	KCTD3	-0.054	0.74	1
HCQ	Naive CD8	KCTD5	0.027	0.5	1
HCQ	Naive CD8	KCTD6	0.02	0.74	1
HCQ	Naive CD8	KCTD7	0.15	0.11	1
HCQ	Naive CD8	KCTD9	-0.14	0.11	1
HCQ	Naive CD8	KDELC1	-0.025	0.87	1
HCQ	Naive CD8	KDELC2	-0.02	0.72	1
HCQ	Naive CD8	KDELR1	0.077	0.16	1
HCQ	Naive CD8	KDELR2	-0.041	0.22	1
HCQ	Naive CD8	KDF1	0.052	0.49	1
HCQ	Naive CD8	KDM1A	0.0028	0.91	1
HCQ	Naive CD8	KDM1B	-0.17	0.2	1
HCQ	Naive CD8	KDM2A	0.05	0.5	1
HCQ	Naive CD8	KDM2B	0.0011	0.98	1
HCQ	Naive CD8	KDM3A	0.0052	0.88	1
HCQ	Naive CD8	KDM3B	0.012	0.76	1
HCQ	Naive CD8	KDM4A	-0.017	0.79	1
HCQ	Naive CD8	KDM4A-AS1	0.012	0.93	1
HCQ	Naive CD8	KDM4B	0.12	0.43	1
HCQ	Naive CD8	KDM4C	-0.044	0.1	1
HCQ	Naive CD8	KDM4D	-0.15	0.42	1
HCQ	Naive CD8	KDM5A	0.013	0.62	1
HCQ	Naive CD8	KDM5B	0.0037	0.92	1
HCQ	Naive CD8	KDM5C	-0.022	0.57	1
HCQ	Naive CD8	KDM6A	-0.019	0.64	1
HCQ	Naive CD8	KDM6B	-0.008	0.93	1
HCQ	Naive CD8	KDM7A	-0.031	0.59	1
HCQ	Naive CD8	KDM8	0.036	0.44	1
HCQ	Naive CD8	KDSR	0.077	0.1	1
HCQ	Naive CD8	KEAP1	0.015	0.73	1
HCQ	Naive CD8	KGFLP1	0.14	0.42	1
HCQ	Naive CD8	KGFLP2	-0.12	0.62	1
HCQ	Naive CD8	KHDC1	0.099	0.48	1
HCQ	Naive CD8	KHDRBS1	0.0018	0.93	1
HCQ	Naive CD8	KHK	-0.057	0.52	1
HCQ	Naive CD8	KHNYN	0.024	0.53	1
HCQ	Naive CD8	KHSRP	0.088	0.21	1
HCQ	Naive CD8	KIAA0020	-0.026	0.43	1
HCQ	Naive CD8	KIAA0040	-0.015	0.77	1
HCQ	Naive CD8	KIAA0100	-0.0034	0.93	1
HCQ	Naive CD8	KIAA0125	0.074	0.7	1
HCQ	Naive CD8	KIAA0141	-0.007	0.84	1
HCQ	Naive CD8	KIAA0195	0.018	0.71	1
HCQ	Naive CD8	KIAA0196	-0.034	0.34	1
HCQ	Naive CD8	KIAA0226	0.063	0.082	1
HCQ	Naive CD8	KIAA0232	-0.072	0.18	1
HCQ	Naive CD8	KIAA0319L	-0.038	0.32	1
HCQ	Naive CD8	KIAA0355	0.064	0.38	1
HCQ	Naive CD8	KIAA0368	0.054	0.36	1
HCQ	Naive CD8	KIAA0391	-0.053	0.14	1
HCQ	Naive CD8	KIAA0430	0.035	0.37	1
HCQ	Naive CD8	KIAA0513	-0.043	0.66	1
HCQ	Naive CD8	KIAA0556	0.11	0.17	1
HCQ	Naive CD8	KIAA0586	-0.054	0.15	1
HCQ	Naive CD8	KIAA0753	0.0019	0.98	1
HCQ	Naive CD8	KIAA0754	0.092	0.54	1
HCQ	Naive CD8	KIAA0825	-0.082	0.55	1
HCQ	Naive CD8	KIAA0895	-0.034	0.82	1
HCQ	Naive CD8	KIAA0895L	-0.023	0.88	1
HCQ	Naive CD8	KIAA0907	-0.035	0.33	1
HCQ	Naive CD8	KIAA0922	-0.029	0.35	1
HCQ	Naive CD8	KIAA0930	-0.0051	0.95	1
HCQ	Naive CD8	KIAA1024	0.16	0.61	1
HCQ	Naive CD8	KIAA1033	0.023	0.45	1
HCQ	Naive CD8	KIAA1107	-0.018	0.86	1
HCQ	Naive CD8	KIAA1109	-0.0087	0.86	1
HCQ	Naive CD8	KIAA1143	0.031	0.4	1
HCQ	Naive CD8	KIAA1147	0.031	0.55	1
HCQ	Naive CD8	KIAA1161	0.051	0.75	1
HCQ	Naive CD8	KIAA1191	-0.0035	0.9	1
HCQ	Naive CD8	KIAA1211L	-0.17	0.15	1
HCQ	Naive CD8	KIAA1257	0.92	0.027	1
HCQ	Naive CD8	KIAA1279	0.086	0.072	1
HCQ	Naive CD8	KIAA1324	-0.032	0.66	1
HCQ	Naive CD8	KIAA1324L	-0.28	0.11	1
HCQ	Naive CD8	KIAA1328	0.013	0.87	1
HCQ	Naive CD8	KIAA1407	-0.042	0.54	1
HCQ	Naive CD8	KIAA1429	-0.069	0.31	1
HCQ	Naive CD8	KIAA1467	-0.11	0.12	1
HCQ	Naive CD8	KIAA1468	-0.021	0.56	1
HCQ	Naive CD8	KIAA1524	-0.12	0.11	1
HCQ	Naive CD8	KIAA1551	0.032	0.55	1
HCQ	Naive CD8	KIAA1586	0.046	0.38	1
HCQ	Naive CD8	KIAA1656	-0.055	0.64	1
HCQ	Naive CD8	KIAA1671	0.69	0.028	1
HCQ	Naive CD8	KIAA1683	-0.2	0.34	1
HCQ	Naive CD8	KIAA1715	-0.034	0.43	1
HCQ	Naive CD8	KIAA1804	-0.12	0.64	1
HCQ	Naive CD8	KIAA1841	0.12	0.38	1
HCQ	Naive CD8	KIAA1875	0.052	0.75	1
HCQ	Naive CD8	KIAA1919	-0.075	0.3	1
HCQ	Naive CD8	KIAA1958	0.12	0.12	1
HCQ	Naive CD8	KIAA2013	-0.00059	0.99	1
HCQ	Naive CD8	KIAA2018	0.015	0.76	1
HCQ	Naive CD8	KIAA2022	0.19	0.39	1
HCQ	Naive CD8	KIAA2026	-0.04	0.34	1
HCQ	Naive CD8	KIDINS220	-0.0058	0.9	1
HCQ	Naive CD8	KIF11	-0.065	0.66	1
HCQ	Naive CD8	KIF13B	0.0051	0.93	1
HCQ	Naive CD8	KIF15	-0.026	0.94	1
HCQ	Naive CD8	KIF16B	-0.04	0.64	1
HCQ	Naive CD8	KIF18A	0.1	0.63	1
HCQ	Naive CD8	KIF1A	0.023	0.9	1
HCQ	Naive CD8	KIF1B	0.071	0.4	1
HCQ	Naive CD8	KIF1C	0.17	0.051	1
HCQ	Naive CD8	KIF20A	-0.41	0.056	1
HCQ	Naive CD8	KIF20B	0.035	0.44	1
HCQ	Naive CD8	KIF21A	0.047	0.57	1
HCQ	Naive CD8	KIF21B	0.026	0.66	1
HCQ	Naive CD8	KIF22	0.0005	0.99	1
HCQ	Naive CD8	KIF24	-0.26	0.38	1
HCQ	Naive CD8	KIF27	0.077	0.25	1
HCQ	Naive CD8	KIF2A	0.097	0.0079	1
HCQ	Naive CD8	KIF2C	-0.55	0.001	1
HCQ	Naive CD8	KIF3A	-0.036	0.46	1
HCQ	Naive CD8	KIF3B	-0.026	0.71	1
HCQ	Naive CD8	KIF3C	0.14	0.31	1
HCQ	Naive CD8	KIF5A	-0.04	0.87	1
HCQ	Naive CD8	KIF5B	-0.0093	0.73	1
HCQ	Naive CD8	KIF5C	0.26	0.039	1
HCQ	Naive CD8	KIF9	-0.23	0.11	1
HCQ	Naive CD8	KIF9-AS1	-0.11	0.33	1
HCQ	Naive CD8	KIFAP3	-0.011	0.76	1
HCQ	Naive CD8	KIFC2	-0.019	0.82	1
HCQ	Naive CD8	KIN	0.029	0.4	1
HCQ	Naive CD8	KIRREL2	-0.019	0.93	1
HCQ	Naive CD8	KIZ	-0.041	0.38	1
HCQ	Naive CD8	KL	-0.2	0.45	1
HCQ	Naive CD8	KLC1	-0.011	0.67	1
HCQ	Naive CD8	KLC2	0.016	0.75	1
HCQ	Naive CD8	KLC4	-0.092	0.05	1
HCQ	Naive CD8	KLF10	-0.16	0.25	1
HCQ	Naive CD8	KLF11	-0.16	0.27	1
HCQ	Naive CD8	KLF12	-0.073	0.13	1
HCQ	Naive CD8	KLF13	-0.047	0.48	1
HCQ	Naive CD8	KLF16	0.078	0.63	1
HCQ	Naive CD8	KLF2	0.054	0.36	1
HCQ	Naive CD8	KLF3	0.15	0.0057	1
HCQ	Naive CD8	KLF3-AS1	-0.09	0.37	1
HCQ	Naive CD8	KLF5	-0.087	0.68	1
HCQ	Naive CD8	KLF6	0.14	0.17	1
HCQ	Naive CD8	KLF7	0.03	0.7	1
HCQ	Naive CD8	KLF8	-0.036	0.9	1
HCQ	Naive CD8	KLF9	0.062	0.62	1
HCQ	Naive CD8	KLHDC1	-0.033	0.59	1
HCQ	Naive CD8	KLHDC10	0.09	0.22	1
HCQ	Naive CD8	KLHDC2	-0.014	0.62	1
HCQ	Naive CD8	KLHDC3	0.0063	0.8	1
HCQ	Naive CD8	KLHDC4	-0.061	0.31	1
HCQ	Naive CD8	KLHDC7B	-0.11	0.19	1
HCQ	Naive CD8	KLHDC8B	-0.2	0.051	1
HCQ	Naive CD8	KLHDC9	0.0064	0.97	1
HCQ	Naive CD8	KLHL11	0.079	0.26	1
HCQ	Naive CD8	KLHL12	-0.089	0.012	1
HCQ	Naive CD8	KLHL13	0.066	0.76	1
HCQ	Naive CD8	KLHL15	0.068	0.35	1
HCQ	Naive CD8	KLHL17	0.076	0.23	1
HCQ	Naive CD8	KLHL18	0.017	0.71	1
HCQ	Naive CD8	KLHL2	-0.0058	0.91	1
HCQ	Naive CD8	KLHL20	-0.0035	0.91	1
HCQ	Naive CD8	KLHL21	-0.011	0.8	1
HCQ	Naive CD8	KLHL22	-0.063	0.21	1
HCQ	Naive CD8	KLHL24	-0.026	0.51	1
HCQ	Naive CD8	KLHL25	0.0012	0.99	1
HCQ	Naive CD8	KLHL26	0.012	0.85	1
HCQ	Naive CD8	KLHL28	-0.03	0.34	1
HCQ	Naive CD8	KLHL29	0.046	0.72	1
HCQ	Naive CD8	KLHL3	0.0056	0.94	1
HCQ	Naive CD8	KLHL32	-0.038	0.69	1
HCQ	Naive CD8	KLHL33	-0.48	0.02	1
HCQ	Naive CD8	KLHL34	-0.099	0.48	1
HCQ	Naive CD8	KLHL35	-0.17	0.28	1
HCQ	Naive CD8	KLHL36	-0.02	0.68	1
HCQ	Naive CD8	KLHL42	-0.036	0.63	1
HCQ	Naive CD8	KLHL5	-0.11	0.097	1
HCQ	Naive CD8	KLHL6	-0.025	0.62	1
HCQ	Naive CD8	KLHL6-AS1	-0.026	0.85	1
HCQ	Naive CD8	KLHL7	0.034	0.33	1
HCQ	Naive CD8	KLHL7-AS1	0.012	0.97	1
HCQ	Naive CD8	KLHL8	0.0025	0.96	1
HCQ	Naive CD8	KLHL9	0.041	0.16	1
HCQ	Naive CD8	KLKB1	-0.26	0.15	1
HCQ	Naive CD8	KLLN	0.014	0.96	1
HCQ	Naive CD8	KLRAP1	0.15	0.096	1
HCQ	Naive CD8	KLRC1	0.27	0.19	1
HCQ	Naive CD8	KLRC2	-0.29	0.26	1
HCQ	Naive CD8	KLRC3	-0.37	0.17	1
HCQ	Naive CD8	KLRC4	0.14	0.46	1
HCQ	Naive CD8	KLRC4-KLRK1	0.19	0.3	1
HCQ	Naive CD8	KLRD1	0.92	0.021	1
HCQ	Naive CD8	KLRG1	0.12	0.58	1
HCQ	Naive CD8	KLRK1	0.12	0.37	1
HCQ	Naive CD8	KMT2A	0.02	0.53	1
HCQ	Naive CD8	KMT2B	-0.057	0.4	1
HCQ	Naive CD8	KMT2C	0.018	0.62	1
HCQ	Naive CD8	KMT2D	0.011	0.89	1
HCQ	Naive CD8	KMT2E	0.014	0.54	1
HCQ	Naive CD8	KMT2E-AS1	-0.068	0.34	1
HCQ	Naive CD8	KNG1	-0.1	0.64	1
HCQ	Naive CD8	KNOP1	0.054	0.38	1
HCQ	Naive CD8	KNSTRN	0.18	0.035	1
HCQ	Naive CD8	KNTC1	-0.042	0.43	1
HCQ	Naive CD8	KPNA1	0.053	0.065	1
HCQ	Naive CD8	KPNA2	0.068	0.34	1
HCQ	Naive CD8	KPNA3	-0.02	0.59	1
HCQ	Naive CD8	KPNA4	-0.01	0.8	1
HCQ	Naive CD8	KPNA5	-0.054	0.2	1
HCQ	Naive CD8	KPNA6	-0.036	0.35	1
HCQ	Naive CD8	KPNB1	-0.023	0.6	1
HCQ	Naive CD8	KPTN	-0.00099	0.99	1
HCQ	Naive CD8	KRAS	0.0048	0.9	1
HCQ	Naive CD8	KRBA1	0.024	0.86	1
HCQ	Naive CD8	KRBA2	0.02	0.77	1
HCQ	Naive CD8	KRBOX4	-0.044	0.24	1
HCQ	Naive CD8	KRCC1	-0.0076	0.86	1
HCQ	Naive CD8	KRI1	-0.03	0.38	1
HCQ	Naive CD8	KRIT1	-0.018	0.57	1
HCQ	Naive CD8	KRR1	0.038	0.21	1
HCQ	Naive CD8	KRT10	0.057	0.23	1
HCQ	Naive CD8	KRT18	-0.038	0.76	1
HCQ	Naive CD8	KRT2	0.089	0.64	1
HCQ	Naive CD8	KRT72	-0.1	0.69	1
HCQ	Naive CD8	KRT73	0.028	0.91	1
HCQ	Naive CD8	KRT73-AS1	-0.071	0.68	1
HCQ	Naive CD8	KRTCAP2	0.016	0.68	1
HCQ	Naive CD8	KRTCAP3	-0.0087	0.93	1
HCQ	Naive CD8	KSR1	0.06	0.63	1
HCQ	Naive CD8	KTN1	0.028	0.36	1
HCQ	Naive CD8	KTN1-AS1	0.034	0.76	1
HCQ	Naive CD8	KXD1	0.024	0.51	1
HCQ	Naive CD8	L2HGDH	-0.02	0.76	1
HCQ	Naive CD8	L3HYPDH	-0.03	0.55	1
HCQ	Naive CD8	L3MBTL1	-0.069	0.32	1
HCQ	Naive CD8	L3MBTL2	-0.005	0.86	1
HCQ	Naive CD8	L3MBTL3	-0.0013	0.98	1
HCQ	Naive CD8	L3MBTL4	-0.3	0.45	1
HCQ	Naive CD8	LACC1	-0.15	0.52	1
HCQ	Naive CD8	LACE1	-0.077	0.31	1
HCQ	Naive CD8	LACTB	-0.062	0.2	1
HCQ	Naive CD8	LACTB2	0.062	0.34	1
HCQ	Naive CD8	LACTB2-AS1	0.034	0.68	1
HCQ	Naive CD8	LAG3	0.39	0.1	1
HCQ	Naive CD8	LAGE3	0.02	0.72	1
HCQ	Naive CD8	LAIR1	-0.1	0.053	1
HCQ	Naive CD8	LAMB1	0.058	0.72	1
HCQ	Naive CD8	LAMB2P1	-0.22	0.076	1
HCQ	Naive CD8	LAMC3	-0.25	0.4	1
HCQ	Naive CD8	LAMP1	0.085	0.12	1
HCQ	Naive CD8	LAMP2	0.015	0.63	1
HCQ	Naive CD8	LAMP3	0.18	0.35	1
HCQ	Naive CD8	LAMTOR1	-0.011	0.77	1
HCQ	Naive CD8	LAMTOR2	0.034	0.51	1
HCQ	Naive CD8	LAMTOR3	0.021	0.59	1
HCQ	Naive CD8	LAMTOR4	-0.0095	0.8	1
HCQ	Naive CD8	LAMTOR5	-0.00015	1	1
HCQ	Naive CD8	LANCL1	-0.012	0.71	1
HCQ	Naive CD8	LANCL1-AS1	0.28	0.15	1
HCQ	Naive CD8	LANCL2	-0.015	0.83	1
HCQ	Naive CD8	LAP3	0.0032	0.97	1
HCQ	Naive CD8	LAPTM4A	0.014	0.65	1
HCQ	Naive CD8	LAPTM4B	-0.12	0.24	1
HCQ	Naive CD8	LAPTM5	0.049	0.079	1
HCQ	Naive CD8	LARGE	0.25	0.37	1
HCQ	Naive CD8	LARP1	-0.013	0.7	1
HCQ	Naive CD8	LARP1B	-0.072	0.25	1
HCQ	Naive CD8	LARP4	-0.0045	0.91	1
HCQ	Naive CD8	LARP4B	-0.047	0.19	1
HCQ	Naive CD8	LARP7	0.0014	0.97	1
HCQ	Naive CD8	LARS	-0.038	0.31	1
HCQ	Naive CD8	LARS2	-0.058	0.22	1
HCQ	Naive CD8	LAS1L	-0.018	0.54	1
HCQ	Naive CD8	LASP1	0.051	0.22	1
HCQ	Naive CD8	LAT	-0.042	0.35	1
HCQ	Naive CD8	LAT2	0.51	0.029	1
HCQ	Naive CD8	LATS1	-0.052	0.24	1
HCQ	Naive CD8	LAX1	0.084	0.2	1
HCQ	Naive CD8	LAYN	-0.12	0.49	1
HCQ	Naive CD8	LBH	-0.00016	1	1
HCQ	Naive CD8	LBHD1	0.0025	0.97	1
HCQ	Naive CD8	LBR	0.035	0.26	1
HCQ	Naive CD8	LBX2-AS1	0.2	0.35	1
HCQ	Naive CD8	LCA5	0.42	0.14	1
HCQ	Naive CD8	LCA5L	-0.24	0.15	1
HCQ	Naive CD8	LCAT	0.016	0.88	1
HCQ	Naive CD8	LCK	-0.013	0.67	1
HCQ	Naive CD8	LCLAT1	0.17	0.11	1
HCQ	Naive CD8	LCMT1	-0.06	0.12	1
HCQ	Naive CD8	LCMT1-AS1	-0.11	0.27	1
HCQ	Naive CD8	LCMT2	0.066	0.41	1
HCQ	Naive CD8	LCN10	0.24	0.12	1
HCQ	Naive CD8	LCOR	0.018	0.69	1
HCQ	Naive CD8	LCORL	0.091	0.12	1
HCQ	Naive CD8	LCP1	0.052	0.19	1
HCQ	Naive CD8	LCP2	0.01	0.71	1
HCQ	Naive CD8	LDAH	-0.041	0.5	1
HCQ	Naive CD8	LDB1	-0.037	0.44	1
HCQ	Naive CD8	LDHA	-0.071	0.19	1
HCQ	Naive CD8	LDHAL6A	-0.0079	0.95	1
HCQ	Naive CD8	LDHB	-0.013	0.67	1
HCQ	Naive CD8	LDHC	-0.78	0.21	1
HCQ	Naive CD8	LDLR	0.22	0.16	1
HCQ	Naive CD8	LDLRAD4	-0.012	0.89	1
HCQ	Naive CD8	LDLRAP1	-0.005	0.93	1
HCQ	Naive CD8	LDOC1	0.15	0.18	1
HCQ	Naive CD8	LDOC1L	0.048	0.47	1
HCQ	Naive CD8	LEAP2	-0.046	0.71	1
HCQ	Naive CD8	LEF1	-0.015	0.68	1
HCQ	Naive CD8	LEF1-AS1	0.023	0.77	1
HCQ	Naive CD8	LEKR1	-0.028	0.78	1
HCQ	Naive CD8	LEMD2	0.026	0.53	1
HCQ	Naive CD8	LEMD3	-0.002	0.95	1
HCQ	Naive CD8	LENG1	-0.055	0.3	1
HCQ	Naive CD8	LENG8	-0.014	0.83	1
HCQ	Naive CD8	LENG8-AS1	-0.12	0.14	1
HCQ	Naive CD8	LEO1	0.00057	0.99	1
HCQ	Naive CD8	LEPR	0.064	0.57	1
HCQ	Naive CD8	LEPROT	0.058	0.32	1
HCQ	Naive CD8	LEPROTL1	0.014	0.62	1
HCQ	Naive CD8	LETM1	0.0027	0.95	1
HCQ	Naive CD8	LETM2	-0.056	0.57	1
HCQ	Naive CD8	LETMD1	-0.076	0.044	1
HCQ	Naive CD8	LFNG	0.045	0.69	1
HCQ	Naive CD8	LGALS1	0.33	0.033	1
HCQ	Naive CD8	LGALS17A	-0.048	0.9	1
HCQ	Naive CD8	LGALS3	0.44	0.29	1
HCQ	Naive CD8	LGALS3BP	0.027	0.77	1
HCQ	Naive CD8	LGALS4	0.016	0.92	1
HCQ	Naive CD8	LGALS8	0.034	0.39	1
HCQ	Naive CD8	LGALS9	0.15	0.31	1
HCQ	Naive CD8	LGALSL	-0.24	0.42	1
HCQ	Naive CD8	LGMN	-0.0054	0.93	1
HCQ	Naive CD8	LGR4	0.081	0.79	1
HCQ	Naive CD8	LHFPL4	0.34	0.056	1
HCQ	Naive CD8	LHPP	-0.13	0.038	1
HCQ	Naive CD8	LHX4-AS1	-0.15	0.25	1
HCQ	Naive CD8	LIAS	-0.041	0.33	1
HCQ	Naive CD8	LIF	-0.23	0.63	1
HCQ	Naive CD8	LIG1	0.077	0.23	1
HCQ	Naive CD8	LIG3	-0.056	0.2	1
HCQ	Naive CD8	LIG4	-0.058	0.32	1
HCQ	Naive CD8	LIMA1	0.048	0.45	1
HCQ	Naive CD8	LIMD1	0.081	0.35	1
HCQ	Naive CD8	LIMD1-AS1	0.14	0.21	1
HCQ	Naive CD8	LIMD2	0.0065	0.89	1
HCQ	Naive CD8	LIME1	-0.022	0.73	1
HCQ	Naive CD8	LIMK1	-0.028	0.78	1
HCQ	Naive CD8	LIMK2	0.027	0.54	1
HCQ	Naive CD8	LIMS1	0.13	0.28	1
HCQ	Naive CD8	LIMS2	-0.24	0.14	1
HCQ	Naive CD8	LIN37	0.0098	0.82	1
HCQ	Naive CD8	LIN52	-0.044	0.26	1
HCQ	Naive CD8	LIN54	0.073	0.047	1
HCQ	Naive CD8	LIN7B	-0.053	0.51	1
HCQ	Naive CD8	LIN7C	0.021	0.63	1
HCQ	Naive CD8	LIN9	-0.00031	1	1
HCQ	Naive CD8	LINC-PINT	-0.082	0.13	1
HCQ	Naive CD8	LINC00092	-0.015	0.9	1
HCQ	Naive CD8	LINC00094	-0.051	0.3	1
HCQ	Naive CD8	LINC00115	-0.14	0.18	1
HCQ	Naive CD8	LINC00116	-0.04	0.61	1
HCQ	Naive CD8	LINC00152	0.067	0.82	1
HCQ	Naive CD8	LINC00167	-0.0067	0.97	1
HCQ	Naive CD8	LINC00174	0.029	0.77	1
HCQ	Naive CD8	LINC00200	0.33	0.54	1
HCQ	Naive CD8	LINC00239	-0.0051	0.97	1
HCQ	Naive CD8	LINC00243	-0.041	0.55	1
HCQ	Naive CD8	LINC00265	0.13	0.27	1
HCQ	Naive CD8	LINC00282	0.054	0.65	1
HCQ	Naive CD8	LINC00294	0.22	0.045	1
HCQ	Naive CD8	LINC00324	0.018	0.78	1
HCQ	Naive CD8	LINC00339	0.0065	0.97	1
HCQ	Naive CD8	LINC00341	-0.21	0.18	1
HCQ	Naive CD8	LINC00342	0.0062	0.95	1
HCQ	Naive CD8	LINC00381	-0.23	0.13	1
HCQ	Naive CD8	LINC00426	-0.078	0.6	1
HCQ	Naive CD8	LINC00441	-0.029	0.85	1
HCQ	Naive CD8	LINC00467	-0.09	0.47	1
HCQ	Naive CD8	LINC00471	-0.21	0.21	1
HCQ	Naive CD8	LINC00476	-0.17	0.096	1
HCQ	Naive CD8	LINC00487	0.16	0.6	1
HCQ	Naive CD8	LINC00493	0.018	0.71	1
HCQ	Naive CD8	LINC00526	0.016	0.8	1
HCQ	Naive CD8	LINC00528	0.019	0.79	1
HCQ	Naive CD8	LINC00539	-0.046	0.66	1
HCQ	Naive CD8	LINC00540	0.12	0.57	1
HCQ	Naive CD8	LINC00544	0.081	0.74	1
HCQ	Naive CD8	LINC00563	-0.18	0.2	1
HCQ	Naive CD8	LINC00565	0.11	0.55	1
HCQ	Naive CD8	LINC00612	0.011	0.97	1
HCQ	Naive CD8	LINC00623	-0.039	0.57	1
HCQ	Naive CD8	LINC00630	-0.12	0.11	1
HCQ	Naive CD8	LINC00638	0.13	0.43	1
HCQ	Naive CD8	LINC00641	-0.16	0.25	1
HCQ	Naive CD8	LINC00649	-0.01	0.9	1
HCQ	Naive CD8	LINC00657	-0.066	0.43	1
HCQ	Naive CD8	LINC00659	-0.21	0.25	1
HCQ	Naive CD8	LINC00662	-0.0011	0.99	1
HCQ	Naive CD8	LINC00663	-0.03	0.71	1
HCQ	Naive CD8	LINC00665	-0.28	0.35	1
HCQ	Naive CD8	LINC00667	-0.021	0.66	1
HCQ	Naive CD8	LINC00672	-0.3	0.0076	1
HCQ	Naive CD8	LINC00674	0.014	0.88	1
HCQ	Naive CD8	LINC00824	0.21	0.46	1
HCQ	Naive CD8	LINC00847	-0.012	0.81	1
HCQ	Naive CD8	LINC00852	-0.12	0.27	1
HCQ	Naive CD8	LINC00854	-0.016	0.92	1
HCQ	Naive CD8	LINC00861	0.067	0.25	1
HCQ	Naive CD8	LINC00865	0.094	0.59	1
HCQ	Naive CD8	LINC00869	0.016	0.8	1
HCQ	Naive CD8	LINC00880	-0.0038	0.98	1
HCQ	Naive CD8	LINC00883	0.12	0.65	1
HCQ	Naive CD8	LINC00884	-0.28	0.15	1
HCQ	Naive CD8	LINC00886	0.086	0.69	1
HCQ	Naive CD8	LINC00888	-0.12	0.21	1
HCQ	Naive CD8	LINC00893	-0.15	0.16	1
HCQ	Naive CD8	LINC00894	0.048	0.57	1
HCQ	Naive CD8	LINC00899	-0.1	0.44	1
HCQ	Naive CD8	LINC00909	-0.032	0.49	1
HCQ	Naive CD8	LINC00910	0.0043	0.96	1
HCQ	Naive CD8	LINC00920	-0.12	0.25	1
HCQ	Naive CD8	LINC00921	0.017	0.85	1
HCQ	Naive CD8	LINC00925	-0.02	0.84	1
HCQ	Naive CD8	LINC00926	-0.049	0.83	1
HCQ	Naive CD8	LINC00936	-0.13	0.26	1
HCQ	Naive CD8	LINC00938	-0.07	0.048	1
HCQ	Naive CD8	LINC00954	0.0012	0.99	1
HCQ	Naive CD8	LINC00957	-0.043	0.69	1
HCQ	Naive CD8	LINC00959	-0.066	0.26	1
HCQ	Naive CD8	LINC00963	-0.062	0.69	1
HCQ	Naive CD8	LINC00969	-0.0062	0.95	1
HCQ	Naive CD8	LINC00987	0.12	0.47	1
HCQ	Naive CD8	LINC00998	-0.0065	0.9	1
HCQ	Naive CD8	LINC00999	-0.048	0.75	1
HCQ	Naive CD8	LINC01000	-0.057	0.52	1
HCQ	Naive CD8	LINC01003	-0.029	0.67	1
HCQ	Naive CD8	LINC01004	0.15	0.2	1
HCQ	Naive CD8	LINC01011	0.17	0.026	1
HCQ	Naive CD8	LINC01012	0.24	0.023	1
HCQ	Naive CD8	LINC01024	0.028	0.76	1
HCQ	Naive CD8	LINC01036	0.038	0.86	1
HCQ	Naive CD8	LINC01061	-0.025	0.82	1
HCQ	Naive CD8	LINC01089	-0.0056	0.94	1
HCQ	Naive CD8	LINC01125	-0.12	0.37	1
HCQ	Naive CD8	LINC01126	-0.083	0.58	1
HCQ	Naive CD8	LINC01128	-0.1	0.056	1
HCQ	Naive CD8	LINC01135	-0.062	0.71	1
HCQ	Naive CD8	LINC01137	-0.082	0.21	1
HCQ	Naive CD8	LINC01138	0.032	0.58	1
HCQ	Naive CD8	LINC01144	0.055	0.76	1
HCQ	Naive CD8	LINC01163	-0.04	0.88	1
HCQ	Naive CD8	LINC01176	-0.26	0.085	1
HCQ	Naive CD8	LINC01184	-0.031	0.55	1
HCQ	Naive CD8	LINC01215	0.029	0.71	1
HCQ	Naive CD8	LINC01232	-0.1	0.31	1
HCQ	Naive CD8	LINC01237	0.051	0.83	1
HCQ	Naive CD8	LINC01252	-0.2	0.22	1
HCQ	Naive CD8	LINC01260	0.023	0.88	1
HCQ	Naive CD8	LINC01278	-0.012	0.81	1
HCQ	Naive CD8	LINC01279	-0.16	0.68	1
HCQ	Naive CD8	LINC01284	-0.049	0.73	1
HCQ	Naive CD8	LINC01291	-0.6	0.11	1
HCQ	Naive CD8	LINC01311	0.0091	0.93	1
HCQ	Naive CD8	LINC01336	0.0028	0.98	1
HCQ	Naive CD8	LINC01347	0.11	0.1	1
HCQ	Naive CD8	LINC01355	-0.04	0.7	1
HCQ	Naive CD8	LINC01366	-0.21	0.3	1
HCQ	Naive CD8	LINC01395	-0.14	0.6	1
HCQ	Naive CD8	LINC01420	0.0042	0.92	1
HCQ	Naive CD8	LINC01431	-0.093	0.55	1
HCQ	Naive CD8	LINC01465	0.17	0.37	1
HCQ	Naive CD8	LINC01473	-0.15	0.26	1
HCQ	Naive CD8	LINC01481	-0.012	0.86	1
HCQ	Naive CD8	LINC01521	-0.15	0.14	1
HCQ	Naive CD8	LINC01530	-0.014	0.92	1
HCQ	Naive CD8	LINC01534	-0.044	0.56	1
HCQ	Naive CD8	LINC01547	0.074	0.44	1
HCQ	Naive CD8	LINC01550	-0.036	0.38	1
HCQ	Naive CD8	LINC01560	0.22	0.024	1
HCQ	Naive CD8	LINC01569	-0.14	0.044	1
HCQ	Naive CD8	LINC01572	-0.11	0.53	1
HCQ	Naive CD8	LINC01573	-0.32	0.2	1
HCQ	Naive CD8	LINC01578	-0.016	0.61	1
HCQ	Naive CD8	LINC01588	-0.094	0.22	1
HCQ	Naive CD8	LINC01599	-0.035	0.56	1
HCQ	Naive CD8	LINC01604	0.041	0.55	1
HCQ	Naive CD8	LINGO3	0.077	0.52	1
HCQ	Naive CD8	LINS	-0.068	0.039	1
HCQ	Naive CD8	LIPA	0.02	0.5	1
HCQ	Naive CD8	LIPC	0.033	0.92	1
HCQ	Naive CD8	LIPE	-0.068	0.36	1
HCQ	Naive CD8	LIPT1	0.022	0.63	1
HCQ	Naive CD8	LIPT2	-0.05	0.44	1
HCQ	Naive CD8	LITAF	0.072	0.024	1
HCQ	Naive CD8	LIX1L	0.053	0.15	1
HCQ	Naive CD8	LLGL1	-0.34	0.062	1
HCQ	Naive CD8	LLGL2	0.04	0.5	1
HCQ	Naive CD8	LLPH	0.052	0.22	1
HCQ	Naive CD8	LMAN1	0.035	0.29	1
HCQ	Naive CD8	LMAN2	0.026	0.48	1
HCQ	Naive CD8	LMAN2L	0.001	0.98	1
HCQ	Naive CD8	LMBR1	-0.037	0.59	1
HCQ	Naive CD8	LMBR1L	-0.036	0.38	1
HCQ	Naive CD8	LMBRD1	0.042	0.27	1
HCQ	Naive CD8	LMBRD2	-0.018	0.71	1
HCQ	Naive CD8	LMF1	0.041	0.58	1
HCQ	Naive CD8	LMF1-AS1	-0.1	0.47	1
HCQ	Naive CD8	LMF2	-0.017	0.75	1
HCQ	Naive CD8	LMLN	-0.05	0.5	1
HCQ	Naive CD8	LMNA	0.54	0.074	1
HCQ	Naive CD8	LMNB1	-0.017	0.84	1
HCQ	Naive CD8	LMNB2	-0.025	0.67	1
HCQ	Naive CD8	LMNTD2	-0.062	0.51	1
HCQ	Naive CD8	LMO4	-0.068	0.4	1
HCQ	Naive CD8	LMO7	-0.07	0.45	1
HCQ	Naive CD8	LMTK2	0.012	0.87	1
HCQ	Naive CD8	LNP1	0.075	0.64	1
HCQ	Naive CD8	LNPEP	0.021	0.69	1
HCQ	Naive CD8	LNX1	-0.042	0.59	1
HCQ	Naive CD8	LNX2	0.0012	0.98	1
HCQ	Naive CD8	LOC100049716	-0.12	0.33	1
HCQ	Naive CD8	LOC100128239	-0.24	0.096	1
HCQ	Naive CD8	LOC100128288	0.034	0.88	1
HCQ	Naive CD8	LOC100128398	0.22	0.18	1
HCQ	Naive CD8	LOC100128494	0.26	0.31	1
HCQ	Naive CD8	LOC100128573	-0.12	0.4	1
HCQ	Naive CD8	LOC100129034	0.12	0.53	1
HCQ	Naive CD8	LOC100129203	0.039	0.67	1
HCQ	Naive CD8	LOC100129461	0.052	0.74	1
HCQ	Naive CD8	LOC100129534	-0.33	0.083	1
HCQ	Naive CD8	LOC100129550	0.054	0.71	1
HCQ	Naive CD8	LOC100129917	0.018	0.84	1
HCQ	Naive CD8	LOC100129931	-0.014	0.94	1
HCQ	Naive CD8	LOC100129973	-0.1	0.3	1
HCQ	Naive CD8	LOC100130093	0.086	0.46	1
HCQ	Naive CD8	LOC100130298	-0.11	0.27	1
HCQ	Naive CD8	LOC100130357	0.054	0.7	1
HCQ	Naive CD8	LOC100130476	-0.21	0.22	1
HCQ	Naive CD8	LOC100130691	-0.095	0.36	1
HCQ	Naive CD8	LOC100130744	0.059	0.43	1
HCQ	Naive CD8	LOC100130872	0.023	0.84	1
HCQ	Naive CD8	LOC100130950	0.04	0.71	1
HCQ	Naive CD8	LOC100130987	0.016	0.91	1
HCQ	Naive CD8	LOC100130992	0.063	0.68	1
HCQ	Naive CD8	LOC100131289	0.053	0.65	1
HCQ	Naive CD8	LOC100131347	0.076	0.66	1
HCQ	Naive CD8	LOC100131532	-0.11	0.67	1
HCQ	Naive CD8	LOC100131564	-0.091	0.054	1
HCQ	Naive CD8	LOC100131655	-0.15	0.16	1
HCQ	Naive CD8	LOC100132057	-0.056	0.49	1
HCQ	Naive CD8	LOC100132077	-0.29	0.2	1
HCQ	Naive CD8	LOC100132111	0.022	0.9	1
HCQ	Naive CD8	LOC100132356	0.088	0.18	1
HCQ	Naive CD8	LOC100133091	0.071	0.43	1
HCQ	Naive CD8	LOC100133315	-0.04	0.55	1
HCQ	Naive CD8	LOC100133331	0.024	0.87	1
HCQ	Naive CD8	LOC100133669	-0.085	0.6	1
HCQ	Naive CD8	LOC100134368	-0.011	0.95	1
HCQ	Naive CD8	LOC100134868	-0.18	0.27	1
HCQ	Naive CD8	LOC100147773	-0.21	0.16	1
HCQ	Naive CD8	LOC100190986	-0.01	0.95	1
HCQ	Naive CD8	LOC100233156	0.56	0.059	1
HCQ	Naive CD8	LOC100240735	-0.035	0.64	1
HCQ	Naive CD8	LOC100268168	-0.086	0.67	1
HCQ	Naive CD8	LOC100270804	-0.065	0.41	1
HCQ	Naive CD8	LOC100272217	-0.075	0.77	1
HCQ	Naive CD8	LOC100287015	0.17	0.049	1
HCQ	Naive CD8	LOC100287042	-0.11	0.32	1
HCQ	Naive CD8	LOC100288069	-0.048	0.54	1
HCQ	Naive CD8	LOC100288152	0.21	0.34	1
HCQ	Naive CD8	LOC100288637	0.1	0.63	1
HCQ	Naive CD8	LOC100288778	-0.15	0.3	1
HCQ	Naive CD8	LOC100288798	-0.11	0.4	1
HCQ	Naive CD8	LOC100288842	-0.036	0.77	1
HCQ	Naive CD8	LOC100289230	0.05	0.62	1
HCQ	Naive CD8	LOC100289511	-0.16	0.15	1
HCQ	Naive CD8	LOC100294145	0.055	0.37	1
HCQ	Naive CD8	LOC100294362	-0.019	0.91	1
HCQ	Naive CD8	LOC100419583	-0.053	0.31	1
HCQ	Naive CD8	LOC100499484	0.1	0.48	1
HCQ	Naive CD8	LOC100499489	0.11	0.25	1
HCQ	Naive CD8	LOC100505530	0.094	0.47	1
HCQ	Naive CD8	LOC100505549	0.052	0.34	1
HCQ	Naive CD8	LOC100505622	-0.074	0.52	1
HCQ	Naive CD8	LOC100505658	-0.28	0.15	1
HCQ	Naive CD8	LOC100505715	-0.019	0.83	1
HCQ	Naive CD8	LOC100505716	0.0099	0.92	1
HCQ	Naive CD8	LOC100505736	-0.51	0.014	1
HCQ	Naive CD8	LOC100505915	-0.14	0.39	1
HCQ	Naive CD8	LOC100505921	-0.044	0.68	1
HCQ	Naive CD8	LOC100506023	-0.1	0.14	1
HCQ	Naive CD8	LOC100506083	0.0018	0.99	1
HCQ	Naive CD8	LOC100506100	0.076	0.46	1
HCQ	Naive CD8	LOC100506124	-0.099	0.56	1
HCQ	Naive CD8	LOC100506127	0.074	0.45	1
HCQ	Naive CD8	LOC100506136	0.25	0.14	1
HCQ	Naive CD8	LOC100506142	0.17	0.39	1
HCQ	Naive CD8	LOC100506159	0.029	0.95	1
HCQ	Naive CD8	LOC100506258	-0.18	0.39	1
HCQ	Naive CD8	LOC100506302	0.088	0.16	1
HCQ	Naive CD8	LOC100506321	-0.12	0.42	1
HCQ	Naive CD8	LOC100506472	0.23	0.13	1
HCQ	Naive CD8	LOC100506476	-0.048	0.63	1
HCQ	Naive CD8	LOC100506548	0.017	0.82	1
HCQ	Naive CD8	LOC100506551	-0.11	0.37	1
HCQ	Naive CD8	LOC100506603	0.065	0.35	1
HCQ	Naive CD8	LOC100506606	-0.062	0.7	1
HCQ	Naive CD8	LOC100506639	-0.053	0.4	1
HCQ	Naive CD8	LOC100506746	-0.041	0.7	1
HCQ	Naive CD8	LOC100506801	-0.14	0.087	1
HCQ	Naive CD8	LOC100506804	-0.06	0.55	1
HCQ	Naive CD8	LOC100506844	-0.06	0.31	1
HCQ	Naive CD8	LOC100506860	0.011	0.93	1
HCQ	Naive CD8	LOC100506985	0.029	0.59	1
HCQ	Naive CD8	LOC100506990	0.0035	0.98	1
HCQ	Naive CD8	LOC100507006	-0.62	0.0057	1
HCQ	Naive CD8	LOC100507053	0.056	0.64	1
HCQ	Naive CD8	LOC100507091	0.13	0.53	1
HCQ	Naive CD8	LOC100507195	0.47	0.14	1
HCQ	Naive CD8	LOC100507250	-0.062	0.43	1
HCQ	Naive CD8	LOC100507283	-0.0091	0.94	1
HCQ	Naive CD8	LOC100507291	-0.034	0.73	1
HCQ	Naive CD8	LOC100507373	0.12	0.4	1
HCQ	Naive CD8	LOC100507387	-0.057	0.71	1
HCQ	Naive CD8	LOC100507412	0.022	0.89	1
HCQ	Naive CD8	LOC100507424	-0.064	0.35	1
HCQ	Naive CD8	LOC100507487	-0.064	0.7	1
HCQ	Naive CD8	LOC100507547	0.061	0.69	1
HCQ	Naive CD8	LOC100507557	0.051	0.65	1
HCQ	Naive CD8	LOC100507577	-0.0014	0.98	1
HCQ	Naive CD8	LOC100507634	0.0093	0.94	1
HCQ	Naive CD8	LOC100507642	-0.018	0.94	1
HCQ	Naive CD8	LOC100652758	-0.037	0.7	1
HCQ	Naive CD8	LOC100652768	-0.03	0.74	1
HCQ	Naive CD8	LOC100996251	-0.021	0.89	1
HCQ	Naive CD8	LOC100996255	-0.13	0.11	1
HCQ	Naive CD8	LOC100996286	0.0046	0.96	1
HCQ	Naive CD8	LOC100996324	0.12	0.53	1
HCQ	Naive CD8	LOC100996385	-0.079	0.73	1
HCQ	Naive CD8	LOC100996437	0.051	0.76	1
HCQ	Naive CD8	LOC100996447	-0.15	0.38	1
HCQ	Naive CD8	LOC100996579	0.045	0.74	1
HCQ	Naive CD8	LOC100996583	-0.0062	0.96	1
HCQ	Naive CD8	LOC101060091	-0.014	0.89	1
HCQ	Naive CD8	LOC101243545	-0.094	0.48	1
HCQ	Naive CD8	LOC101926889	-0.11	0.6	1
HCQ	Naive CD8	LOC101926933	-0.036	0.85	1
HCQ	Naive CD8	LOC101926935	0.02	0.9	1
HCQ	Naive CD8	LOC101926963	-0.022	0.77	1
HCQ	Naive CD8	LOC101927021	0.039	0.67	1
HCQ	Naive CD8	LOC101927027	0.031	0.62	1
HCQ	Naive CD8	LOC101927045	0.0013	0.99	1
HCQ	Naive CD8	LOC101927053	-0.065	0.55	1
HCQ	Naive CD8	LOC101927070	0.025	0.69	1
HCQ	Naive CD8	LOC101927124	-0.063	0.59	1
HCQ	Naive CD8	LOC101927151	0.11	0.23	1
HCQ	Naive CD8	LOC101927156	-0.13	0.051	1
HCQ	Naive CD8	LOC101927178	-0.11	0.49	1
HCQ	Naive CD8	LOC101927181	0.2	0.035	1
HCQ	Naive CD8	LOC101927204	0.081	0.26	1
HCQ	Naive CD8	LOC101927243	-0.073	0.61	1
HCQ	Naive CD8	LOC101927257	0.18	0.39	1
HCQ	Naive CD8	LOC101927365	0.071	0.44	1
HCQ	Naive CD8	LOC101927391	-0.17	0.07	1
HCQ	Naive CD8	LOC101927415	-0.0029	0.99	1
HCQ	Naive CD8	LOC101927482	-0.029	0.87	1
HCQ	Naive CD8	LOC101927543	0.47	0.081	1
HCQ	Naive CD8	LOC101927550	0.011	0.91	1
HCQ	Naive CD8	LOC101927560	-0.15	0.36	1
HCQ	Naive CD8	LOC101927587	0.055	0.76	1
HCQ	Naive CD8	LOC101927620	-0.11	0.38	1
HCQ	Naive CD8	LOC101927730	0.38	0.0097	1
HCQ	Naive CD8	LOC101927765	-0.056	0.52	1
HCQ	Naive CD8	LOC101927780	-0.25	0.26	1
HCQ	Naive CD8	LOC101927817	0.11	0.54	1
HCQ	Naive CD8	LOC101927954	-0.19	0.099	1
HCQ	Naive CD8	LOC101928020	-0.017	0.86	1
HCQ	Naive CD8	LOC101928043	0.032	0.83	1
HCQ	Naive CD8	LOC101928053	-0.099	0.45	1
HCQ	Naive CD8	LOC101928068	-0.016	0.92	1
HCQ	Naive CD8	LOC101928069	-0.16	0.18	1
HCQ	Naive CD8	LOC101928075	-0.2	0.3	1
HCQ	Naive CD8	LOC101928100	0.07	0.66	1
HCQ	Naive CD8	LOC101928140	0.14	0.26	1
HCQ	Naive CD8	LOC101928150	-0.023	0.79	1
HCQ	Naive CD8	LOC101928324	-0.0092	0.95	1
HCQ	Naive CD8	LOC101928370	0.087	0.36	1
HCQ	Naive CD8	LOC101928530	0.0092	0.96	1
HCQ	Naive CD8	LOC101928673	-0.13	0.13	1
HCQ	Naive CD8	LOC101928710	-0.32	0.15	1
HCQ	Naive CD8	LOC101928767	-0.077	0.23	1
HCQ	Naive CD8	LOC101928809	0.041	0.82	1
HCQ	Naive CD8	LOC101928812	0.16	0.32	1
HCQ	Naive CD8	LOC101928855	-0.013	0.95	1
HCQ	Naive CD8	LOC101928861	-0.0067	0.97	1
HCQ	Naive CD8	LOC101928896	0.09	0.57	1
HCQ	Naive CD8	LOC101929057	-0.083	0.62	1
HCQ	Naive CD8	LOC101929125	0.14	0.35	1
HCQ	Naive CD8	LOC101929140	-0.0035	0.98	1
HCQ	Naive CD8	LOC101929147	-0.019	0.8	1
HCQ	Naive CD8	LOC101929162	0.067	0.53	1
HCQ	Naive CD8	LOC101929241	-0.032	0.63	1
HCQ	Naive CD8	LOC101929295	0.038	0.74	1
HCQ	Naive CD8	LOC101929378	0.11	0.59	1
HCQ	Naive CD8	LOC101929524	-0.11	0.26	1
HCQ	Naive CD8	LOC101929574	-0.095	0.62	1
HCQ	Naive CD8	LOC101929698	0.075	0.54	1
HCQ	Naive CD8	LOC101929709	0.085	0.46	1
HCQ	Naive CD8	LOC101929715	-0.11	0.51	1
HCQ	Naive CD8	LOC101929718	0.06	0.61	1
HCQ	Naive CD8	LOC101929767	0.14	0.21	1
HCQ	Naive CD8	LOC102606465	-0.056	0.48	1
HCQ	Naive CD8	LOC102723354	0.091	0.51	1
HCQ	Naive CD8	LOC102723373	-0.19	0.24	1
HCQ	Naive CD8	LOC102723439	0.0046	0.97	1
HCQ	Naive CD8	LOC102723582	-0.17	0.22	1
HCQ	Naive CD8	LOC102723604	-0.13	0.47	1
HCQ	Naive CD8	LOC102723701	0.15	0.38	1
HCQ	Naive CD8	LOC102723809	0.059	0.65	1
HCQ	Naive CD8	LOC102724552	-0.19	0.16	1
HCQ	Naive CD8	LOC102724596	0.11	0.45	1
HCQ	Naive CD8	LOC102724814	0.054	0.32	1
HCQ	Naive CD8	LOC103091866	0.095	0.049	1
HCQ	Naive CD8	LOC103344931	0.18	0.32	1
HCQ	Naive CD8	LOC103611081	0.12	0.3	1
HCQ	Naive CD8	LOC104968399	0.064	0.67	1
HCQ	Naive CD8	LOC105274304	0.031	0.87	1
HCQ	Naive CD8	LOC105373383	0.24	0.096	1
HCQ	Naive CD8	LOC105377348	0.02	0.86	1
HCQ	Naive CD8	LOC105747689	0.23	0.17	1
HCQ	Naive CD8	LOC115110	-0.069	0.47	1
HCQ	Naive CD8	LOC145783	-0.1	0.22	1
HCQ	Naive CD8	LOC146880	-0.038	0.56	1
HCQ	Naive CD8	LOC148413	0.063	0.062	1
HCQ	Naive CD8	LOC150776	0.022	0.67	1
HCQ	Naive CD8	LOC151174	0.052	0.72	1
HCQ	Naive CD8	LOC153684	-0.025	0.73	1
HCQ	Naive CD8	LOC154761	-0.02	0.88	1
HCQ	Naive CD8	LOC155060	0.014	0.85	1
HCQ	Naive CD8	LOC171391	-0.12	0.092	1
HCQ	Naive CD8	LOC202181	-0.069	0.29	1
HCQ	Naive CD8	LOC220729	-0.031	0.6	1
HCQ	Naive CD8	LOC257396	-0.029	0.74	1
HCQ	Naive CD8	LOC283140	0.17	0.29	1
HCQ	Naive CD8	LOC283788	0.16	0.38	1
HCQ	Naive CD8	LOC283922	-0.034	0.55	1
HCQ	Naive CD8	LOC284009	-0.035	0.8	1
HCQ	Naive CD8	LOC284023	-0.018	0.84	1
HCQ	Naive CD8	LOC284454	-0.069	0.73	1
HCQ	Naive CD8	LOC284798	-0.35	0.11	1
HCQ	Naive CD8	LOC285074	0.018	0.71	1
HCQ	Naive CD8	LOC285766	-0.2	0.3	1
HCQ	Naive CD8	LOC285804	0.21	0.24	1
HCQ	Naive CD8	LOC285847	0.2	0.16	1
HCQ	Naive CD8	LOC286437	-0.16	0.079	1
HCQ	Naive CD8	LOC339803	0.11	0.24	1
HCQ	Naive CD8	LOC374443	-0.029	0.47	1
HCQ	Naive CD8	LOC389247	-0.22	0.092	1
HCQ	Naive CD8	LOC389641	0.14	0.22	1
HCQ	Naive CD8	LOC389765	-0.091	0.19	1
HCQ	Naive CD8	LOC389831	-0.1	0.7	1
HCQ	Naive CD8	LOC389834	0.47	0.14	1
HCQ	Naive CD8	LOC389906	-0.098	0.11	1
HCQ	Naive CD8	LOC399715	0.055	0.76	1
HCQ	Naive CD8	LOC399815	-0.071	0.36	1
HCQ	Naive CD8	LOC400685	0.05	0.68	1
HCQ	Naive CD8	LOC401320	0.064	0.33	1
HCQ	Naive CD8	LOC403323	-0.32	0.48	1
HCQ	Naive CD8	LOC439994	-0.051	0.62	1
HCQ	Naive CD8	LOC440434	-0.051	0.48	1
HCQ	Naive CD8	LOC440600	0.11	0.51	1
HCQ	Naive CD8	LOC441155	0.08	0.48	1
HCQ	Naive CD8	LOC441242	-0.023	0.73	1
HCQ	Naive CD8	LOC553103	-0.17	0.11	1
HCQ	Naive CD8	LOC554206	-0.033	0.72	1
HCQ	Naive CD8	LOC554223	0.069	0.89	1
HCQ	Naive CD8	LOC613037	0.16	0.19	1
HCQ	Naive CD8	LOC642361	0.11	0.37	1
HCQ	Naive CD8	LOC642846	-0.3	0.083	1
HCQ	Naive CD8	LOC642852	-0.053	0.64	1
HCQ	Naive CD8	LOC643733	-0.056	0.66	1
HCQ	Naive CD8	LOC643770	-0.1	0.51	1
HCQ	Naive CD8	LOC644285	-0.23	0.29	1
HCQ	Naive CD8	LOC644656	0.089	0.51	1
HCQ	Naive CD8	LOC645513	-0.023	0.73	1
HCQ	Naive CD8	LOC646471	0.014	0.84	1
HCQ	Naive CD8	LOC648987	0.01	0.88	1
HCQ	Naive CD8	LOC652276	-0.0024	0.97	1
HCQ	Naive CD8	LOC653160	-0.17	0.085	1
HCQ	Naive CD8	LOC653513	0.027	0.86	1
HCQ	Naive CD8	LOC653712	-0.14	0.49	1
HCQ	Naive CD8	LOC654342	0.56	0.047	1
HCQ	Naive CD8	LOC654841	-0.091	0.49	1
HCQ	Naive CD8	LOC727896	-0.011	0.93	1
HCQ	Naive CD8	LOC728024	-0.085	0.58	1
HCQ	Naive CD8	LOC728323	-0.079	0.18	1
HCQ	Naive CD8	LOC728392	-0.048	0.49	1
HCQ	Naive CD8	LOC728554	0.047	0.49	1
HCQ	Naive CD8	LOC728613	-0.072	0.1	1
HCQ	Naive CD8	LOC728673	0.047	0.78	1
HCQ	Naive CD8	LOC728730	0.055	0.46	1
HCQ	Naive CD8	LOC728743	-0.044	0.27	1
HCQ	Naive CD8	LOC728752	0.053	0.76	1
HCQ	Naive CD8	LOC729218	0.025	0.71	1
HCQ	Naive CD8	LOC729603	-0.072	0.59	1
HCQ	Naive CD8	LOC729683	-0.095	0.19	1
HCQ	Naive CD8	LOC729737	0.14	0.5	1
HCQ	Naive CD8	LOC730183	0.025	0.81	1
HCQ	Naive CD8	LOC730202	-0.064	0.71	1
HCQ	Naive CD8	LOC731157	0.041	0.84	1
HCQ	Naive CD8	LOC90784	-0.2	0.18	1
HCQ	Naive CD8	LOC93622	0.0013	0.97	1
HCQ	Naive CD8	LOH12CR1	-0.014	0.75	1
HCQ	Naive CD8	LONP1	-0.015	0.71	1
HCQ	Naive CD8	LONP2	0.019	0.45	1
HCQ	Naive CD8	LONRF1	-0.0095	0.91	1
HCQ	Naive CD8	LONRF3	0.15	0.23	1
HCQ	Naive CD8	LOXL1	-0.21	0.12	1
HCQ	Naive CD8	LOXL1-AS1	0.015	0.87	1
HCQ	Naive CD8	LOXL2	-0.19	0.061	1
HCQ	Naive CD8	LPAR2	-0.044	0.49	1
HCQ	Naive CD8	LPAR3	0.091	0.71	1
HCQ	Naive CD8	LPAR5	0.047	0.56	1
HCQ	Naive CD8	LPAR6	0.17	0.13	1
HCQ	Naive CD8	LPCAT1	0.13	0.053	1
HCQ	Naive CD8	LPCAT3	-0.061	0.12	1
HCQ	Naive CD8	LPCAT4	0.012	0.83	1
HCQ	Naive CD8	LPGAT1	0.049	0.55	1
HCQ	Naive CD8	LPIN1	-0.048	0.2	1
HCQ	Naive CD8	LPIN2	0.071	0.24	1
HCQ	Naive CD8	LPP	0.023	0.72	1
HCQ	Naive CD8	LPPR2	-0.0012	0.99	1
HCQ	Naive CD8	LPXN	0.0053	0.87	1
HCQ	Naive CD8	LRBA	-0.017	0.82	1
HCQ	Naive CD8	LRCH1	0.015	0.82	1
HCQ	Naive CD8	LRCH3	0.0057	0.89	1
HCQ	Naive CD8	LRCH4	-0.011	0.8	1
HCQ	Naive CD8	LRFN1	0.03	0.77	1
HCQ	Naive CD8	LRFN3	0.0081	0.95	1
HCQ	Naive CD8	LRFN4	0.019	0.93	1
HCQ	Naive CD8	LRIF1	0.0011	0.98	1
HCQ	Naive CD8	LRIG1	0.14	0.17	1
HCQ	Naive CD8	LRIG2	0.0086	0.85	1
HCQ	Naive CD8	LRMP	-0.0018	0.98	1
HCQ	Naive CD8	LRP1	0.13	0.45	1
HCQ	Naive CD8	LRP10	0.076	0.052	1
HCQ	Naive CD8	LRP11	0.075	0.63	1
HCQ	Naive CD8	LRP2BP	-0.064	0.59	1
HCQ	Naive CD8	LRP5	0.18	0.28	1
HCQ	Naive CD8	LRP5L	-0.022	0.82	1
HCQ	Naive CD8	LRP6	0.11	0.51	1
HCQ	Naive CD8	LRP8	0.0016	0.99	1
HCQ	Naive CD8	LRPAP1	-0.017	0.67	1
HCQ	Naive CD8	LRPPRC	-0.051	0.089	1
HCQ	Naive CD8	LRR1	-0.037	0.48	1
HCQ	Naive CD8	LRRC1	0.024	0.81	1
HCQ	Naive CD8	LRRC14	0.065	0.13	1
HCQ	Naive CD8	LRRC16A	-0.29	0.0048	1
HCQ	Naive CD8	LRRC20	0.12	0.31	1
HCQ	Naive CD8	LRRC23	0.088	0.28	1
HCQ	Naive CD8	LRRC27	0.053	0.62	1
HCQ	Naive CD8	LRRC28	-0.028	0.6	1
HCQ	Naive CD8	LRRC29	-0.021	0.78	1
HCQ	Naive CD8	LRRC34	-0.0053	0.98	1
HCQ	Naive CD8	LRRC37A	-0.023	0.82	1
HCQ	Naive CD8	LRRC37A2	0.048	0.74	1
HCQ	Naive CD8	LRRC37A3	0.11	0.37	1
HCQ	Naive CD8	LRRC37A4P	0.0036	0.97	1
HCQ	Naive CD8	LRRC37A6P	0.087	0.76	1
HCQ	Naive CD8	LRRC37B	-0.0029	0.95	1
HCQ	Naive CD8	LRRC37BP1	0.23	0.1	1
HCQ	Naive CD8	LRRC39	0.1	0.48	1
HCQ	Naive CD8	LRRC40	0.015	0.73	1
HCQ	Naive CD8	LRRC41	0.014	0.66	1
HCQ	Naive CD8	LRRC42	-0.061	0.35	1
HCQ	Naive CD8	LRRC45	0.084	0.22	1
HCQ	Naive CD8	LRRC46	0.047	0.76	1
HCQ	Naive CD8	LRRC47	-0.029	0.39	1
HCQ	Naive CD8	LRRC48	0.11	0.27	1
HCQ	Naive CD8	LRRC56	-0.026	0.78	1
HCQ	Naive CD8	LRRC57	0.0064	0.89	1
HCQ	Naive CD8	LRRC58	0.01	0.79	1
HCQ	Naive CD8	LRRC59	0.031	0.55	1
HCQ	Naive CD8	LRRC6	0.083	0.78	1
HCQ	Naive CD8	LRRC61	-0.1	0.16	1
HCQ	Naive CD8	LRRC63	-0.053	0.62	1
HCQ	Naive CD8	LRRC69	0.015	0.87	1
HCQ	Naive CD8	LRRC7	0.54	0.081	1
HCQ	Naive CD8	LRRC70	0.35	0.16	1
HCQ	Naive CD8	LRRC75A	0.079	0.34	1
HCQ	Naive CD8	LRRC75A-AS1	-0.043	0.36	1
HCQ	Naive CD8	LRRC8A	-0.0083	0.84	1
HCQ	Naive CD8	LRRC8B	-0.068	0.08	1
HCQ	Naive CD8	LRRC8C	0.047	0.31	1
HCQ	Naive CD8	LRRC8D	-0.0025	0.95	1
HCQ	Naive CD8	LRRCC1	-0.034	0.61	1
HCQ	Naive CD8	LRRFIP1	0.053	0.12	1
HCQ	Naive CD8	LRRFIP2	-0.0084	0.85	1
HCQ	Naive CD8	LRRIQ3	-0.3	0.023	1
HCQ	Naive CD8	LRRN1	0.28	0.32	1
HCQ	Naive CD8	LRRN3	0.12	0.33	1
HCQ	Naive CD8	LRSAM1	-0.044	0.22	1
HCQ	Naive CD8	LRTOMT	0.016	0.83	1
HCQ	Naive CD8	LRWD1	-0.06	0.3	1
HCQ	Naive CD8	LSG1	0.038	0.45	1
HCQ	Naive CD8	LSM1	-0.015	0.72	1
HCQ	Naive CD8	LSM10	0.015	0.7	1
HCQ	Naive CD8	LSM11	-0.00015	1	1
HCQ	Naive CD8	LSM12	-0.048	0.19	1
HCQ	Naive CD8	LSM14A	-0.0054	0.81	1
HCQ	Naive CD8	LSM14B	0.039	0.67	1
HCQ	Naive CD8	LSM2	-0.039	0.43	1
HCQ	Naive CD8	LSM3	0.0013	0.97	1
HCQ	Naive CD8	LSM4	-0.024	0.58	1
HCQ	Naive CD8	LSM5	0.0088	0.82	1
HCQ	Naive CD8	LSM6	0.023	0.63	1
HCQ	Naive CD8	LSM7	-0.052	0.35	1
HCQ	Naive CD8	LSM8	-0.019	0.53	1
HCQ	Naive CD8	LSP1	0.047	0.27	1
HCQ	Naive CD8	LSR	-0.015	0.75	1
HCQ	Naive CD8	LSS	0.056	0.37	1
HCQ	Naive CD8	LST1	0.19	0.11	1
HCQ	Naive CD8	LTA	-0.063	0.42	1
HCQ	Naive CD8	LTA4H	-0.0017	0.97	1
HCQ	Naive CD8	LTB	-0.036	0.72	1
HCQ	Naive CD8	LTB4R	0.011	0.91	1
HCQ	Naive CD8	LTB4R2	-0.0015	0.99	1
HCQ	Naive CD8	LTBP2	0.064	0.63	1
HCQ	Naive CD8	LTBP3	0.018	0.8	1
HCQ	Naive CD8	LTBP4	-0.1	0.069	1
HCQ	Naive CD8	LTC4S	0.07	0.66	1
HCQ	Naive CD8	LTN1	-0.039	0.34	1
HCQ	Naive CD8	LTV1	-0.023	0.47	1
HCQ	Naive CD8	LUC7L	0.0036	0.93	1
HCQ	Naive CD8	LUC7L2	-0.021	0.76	1
HCQ	Naive CD8	LUC7L3	-0.016	0.68	1
HCQ	Naive CD8	LUZP1	-0.014	0.79	1
HCQ	Naive CD8	LXN	0.0017	0.98	1
HCQ	Naive CD8	LY6E	0.061	0.54	1
HCQ	Naive CD8	LY6G5B	-0.039	0.62	1
HCQ	Naive CD8	LY6G5C	0.16	0.089	1
HCQ	Naive CD8	LY75	-0.067	0.26	1
HCQ	Naive CD8	LY86	-0.071	0.66	1
HCQ	Naive CD8	LY86-AS1	0.039	0.87	1
HCQ	Naive CD8	LY9	0.03	0.46	1
HCQ	Naive CD8	LY96	-0.017	0.88	1
HCQ	Naive CD8	LYAR	0.023	0.79	1
HCQ	Naive CD8	LYG1	0.032	0.77	1
HCQ	Naive CD8	LYL1	-0.1	0.5	1
HCQ	Naive CD8	LYPD3	0.014	0.85	1
HCQ	Naive CD8	LYPLA1	-0.031	0.44	1
HCQ	Naive CD8	LYPLA2	0.014	0.7	1
HCQ	Naive CD8	LYPLAL1	-0.012	0.81	1
HCQ	Naive CD8	LYPLAL1-AS1	-0.029	0.89	1
HCQ	Naive CD8	LYRM1	-0.0012	0.98	1
HCQ	Naive CD8	LYRM2	-0.026	0.4	1
HCQ	Naive CD8	LYRM4	0.011	0.86	1
HCQ	Naive CD8	LYRM5	-0.023	0.64	1
HCQ	Naive CD8	LYRM7	-0.031	0.49	1
HCQ	Naive CD8	LYRM9	-0.1	0.08	1
HCQ	Naive CD8	LYSMD1	-0.2	0.11	1
HCQ	Naive CD8	LYSMD2	-0.01	0.8	1
HCQ	Naive CD8	LYSMD3	0.12	0.029	1
HCQ	Naive CD8	LYSMD4	0.091	0.29	1
HCQ	Naive CD8	LYST	0.093	0.16	1
HCQ	Naive CD8	LYZ	2.7	2.20E-05	0.096
HCQ	Naive CD8	LZIC	-0.038	0.31	1
HCQ	Naive CD8	LZTFL1	-0.0056	0.93	1
HCQ	Naive CD8	LZTR1	-0.049	0.35	1
HCQ	Naive CD8	LZTS2	-0.021	0.73	1
HCQ	Naive CD8	LZTS3	0.022	0.82	1
HCQ	Naive CD8	M6PR	0.039	0.25	1
HCQ	Naive CD8	MACC1	-0.36	0.21	1
HCQ	Naive CD8	MACF1	-0.033	0.62	1
HCQ	Naive CD8	MACROD1	-0.11	0.23	1
HCQ	Naive CD8	MAD1L1	-0.012	0.82	1
HCQ	Naive CD8	MAD2L1	0.017	0.74	1
HCQ	Naive CD8	MAD2L1BP	0.037	0.5	1
HCQ	Naive CD8	MAD2L2	-0.064	0.21	1
HCQ	Naive CD8	MADD	0.017	0.66	1
HCQ	Naive CD8	MAEA	0.023	0.55	1
HCQ	Naive CD8	MAF1	-0.007	0.84	1
HCQ	Naive CD8	MAFF	-0.059	0.48	1
HCQ	Naive CD8	MAFG	0.01	0.89	1
HCQ	Naive CD8	MAFIP	0.34	0.14	1
HCQ	Naive CD8	MAFK	0.16	0.32	1
HCQ	Naive CD8	MAGED1	-0.0041	0.9	1
HCQ	Naive CD8	MAGED2	0.0091	0.79	1
HCQ	Naive CD8	MAGEE1	-0.0033	0.98	1
HCQ	Naive CD8	MAGEF1	0.022	0.7	1
HCQ	Naive CD8	MAGEH1	0.05	0.2	1
HCQ	Naive CD8	MAGI2	-0.024	0.93	1
HCQ	Naive CD8	MAGI2-AS3	0.097	0.63	1
HCQ	Naive CD8	MAGI3	0.36	0.012	1
HCQ	Naive CD8	MAGIX	-0.15	0.42	1
HCQ	Naive CD8	MAGOH	-0.012	0.78	1
HCQ	Naive CD8	MAGOHB	-0.026	0.44	1
HCQ	Naive CD8	MAGT1	0.03	0.28	1
HCQ	Naive CD8	MAK	0.024	0.75	1
HCQ	Naive CD8	MAK16	-0.011	0.78	1
HCQ	Naive CD8	MAL	0.0043	0.95	1
HCQ	Naive CD8	MALAT1	-0.065	0.24	1
HCQ	Naive CD8	MALSU1	-0.028	0.43	1
HCQ	Naive CD8	MALT1	-0.0075	0.85	1
HCQ	Naive CD8	MAMDC4	-0.039	0.78	1
HCQ	Naive CD8	MAML1	0.028	0.55	1
HCQ	Naive CD8	MAML2	0.014	0.77	1
HCQ	Naive CD8	MAML3	0.21	0.36	1
HCQ	Naive CD8	MAMLD1	0.038	0.91	1
HCQ	Naive CD8	MAMSTR	0.071	0.4	1
HCQ	Naive CD8	MAN1A1	0.0039	0.97	1
HCQ	Naive CD8	MAN1A2	0.04	0.4	1
HCQ	Naive CD8	MAN1B1	-0.0052	0.87	1
HCQ	Naive CD8	MAN1B1-AS1	-0.0095	0.92	1
HCQ	Naive CD8	MAN1C1	0.024	0.72	1
HCQ	Naive CD8	MAN2A1	-0.0098	0.88	1
HCQ	Naive CD8	MAN2A2	0.043	0.38	1
HCQ	Naive CD8	MAN2B1	0.03	0.46	1
HCQ	Naive CD8	MAN2B2	-0.08	0.16	1
HCQ	Naive CD8	MAN2C1	0.12	0.25	1
HCQ	Naive CD8	MANBA	0.014	0.77	1
HCQ	Naive CD8	MANBAL	-0.018	0.63	1
HCQ	Naive CD8	MANEA	0.035	0.57	1
HCQ	Naive CD8	MANEA-AS1	0.023	0.78	1
HCQ	Naive CD8	MANEAL	0.14	0.31	1
HCQ	Naive CD8	MANF	0.1	0.32	1
HCQ	Naive CD8	MANSC1	0.14	0.45	1
HCQ	Naive CD8	MAP10	-0.0048	0.96	1
HCQ	Naive CD8	MAP1A	-0.009	0.97	1
HCQ	Naive CD8	MAP1B	-0.19	0.25	1
HCQ	Naive CD8	MAP1LC3B	0.036	0.26	1
HCQ	Naive CD8	MAP1S	-0.048	0.41	1
HCQ	Naive CD8	MAP2K1	0.029	0.51	1
HCQ	Naive CD8	MAP2K2	-0.015	0.74	1
HCQ	Naive CD8	MAP2K3	-0.058	0.14	1
HCQ	Naive CD8	MAP2K4	-0.0031	0.91	1
HCQ	Naive CD8	MAP2K5	-0.054	0.12	1
HCQ	Naive CD8	MAP2K6	-0.041	0.54	1
HCQ	Naive CD8	MAP2K7	0.092	0.39	1
HCQ	Naive CD8	MAP3K1	0.1	0.23	1
HCQ	Naive CD8	MAP3K10	0.15	0.24	1
HCQ	Naive CD8	MAP3K11	-0.082	0.13	1
HCQ	Naive CD8	MAP3K12	0.087	0.14	1
HCQ	Naive CD8	MAP3K13	0.0099	0.84	1
HCQ	Naive CD8	MAP3K14	-0.073	0.068	1
HCQ	Naive CD8	MAP3K14-AS1	-0.1	0.065	1
HCQ	Naive CD8	MAP3K2	0.045	0.14	1
HCQ	Naive CD8	MAP3K3	0.031	0.33	1
HCQ	Naive CD8	MAP3K4	0.046	0.32	1
HCQ	Naive CD8	MAP3K5	0.06	0.53	1
HCQ	Naive CD8	MAP3K6	-0.006	0.95	1
HCQ	Naive CD8	MAP3K7	0.033	0.3	1
HCQ	Naive CD8	MAP3K7CL	-0.15	0.13	1
HCQ	Naive CD8	MAP3K8	0.35	0.23	1
HCQ	Naive CD8	MAP3K9	-0.11	0.11	1
HCQ	Naive CD8	MAP4	-0.0053	0.94	1
HCQ	Naive CD8	MAP4K1	0.05	0.13	1
HCQ	Naive CD8	MAP4K2	0.00038	0.99	1
HCQ	Naive CD8	MAP4K3	0.033	0.53	1
HCQ	Naive CD8	MAP4K4	-0.042	0.24	1
HCQ	Naive CD8	MAP4K5	0.065	0.081	1
HCQ	Naive CD8	MAP6D1	-0.15	0.44	1
HCQ	Naive CD8	MAP7D1	0.053	0.23	1
HCQ	Naive CD8	MAP7D2	0.025	0.91	1
HCQ	Naive CD8	MAP7D3	-0.0036	0.94	1
HCQ	Naive CD8	MAP9	-0.00055	0.99	1
HCQ	Naive CD8	MAPK1	0.023	0.49	1
HCQ	Naive CD8	MAPK13	0.01	0.85	1
HCQ	Naive CD8	MAPK14	0.01	0.65	1
HCQ	Naive CD8	MAPK1IP1L	0.045	0.1	1
HCQ	Naive CD8	MAPK3	0.027	0.71	1
HCQ	Naive CD8	MAPK6	0.041	0.43	1
HCQ	Naive CD8	MAPK7	-0.011	0.86	1
HCQ	Naive CD8	MAPK8	0.015	0.75	1
HCQ	Naive CD8	MAPK8IP3	0.033	0.65	1
HCQ	Naive CD8	MAPK9	0.027	0.42	1
HCQ	Naive CD8	MAPKAP1	-0.014	0.59	1
HCQ	Naive CD8	MAPKAPK2	0.3	0.004	1
HCQ	Naive CD8	MAPKAPK3	-0.045	0.52	1
HCQ	Naive CD8	MAPKAPK5	-0.0097	0.75	1
HCQ	Naive CD8	MAPKAPK5-AS1	-0.016	0.63	1
HCQ	Naive CD8	MAPKBP1	-0.013	0.85	1
HCQ	Naive CD8	MAPRE1	-0.0012	0.97	1
HCQ	Naive CD8	MAPRE2	-0.017	0.57	1
HCQ	Naive CD8	MAPRE3	0.059	0.58	1
HCQ	Naive CD8	1-Mar	0.17	0.25	1
HCQ	Naive CD8	2-Mar	0.099	0.32	1
HCQ	Naive CD8	3-Mar	-0.17	0.18	1
HCQ	Naive CD8	5-Mar	-0.009	0.79	1
HCQ	Naive CD8	6-Mar	0.016	0.66	1
HCQ	Naive CD8	7-Mar	-0.012	0.67	1
HCQ	Naive CD8	8-Mar	-0.038	0.52	1
HCQ	Naive CD8	9-Mar	0.0033	0.95	1
HCQ	Naive CD8	MARCKSL1	0.065	0.36	1
HCQ	Naive CD8	MARK2	0.023	0.54	1
HCQ	Naive CD8	MARK3	0.0011	0.96	1
HCQ	Naive CD8	MARK4	-0.2	0.18	1
HCQ	Naive CD8	MARS	0.0043	0.89	1
HCQ	Naive CD8	MARS2	0.024	0.65	1
HCQ	Naive CD8	MARVELD1	0.26	0.26	1
HCQ	Naive CD8	MARVELD2	0.042	0.79	1
HCQ	Naive CD8	MASP2	0.13	0.14	1
HCQ	Naive CD8	MAST1	-0.24	0.25	1
HCQ	Naive CD8	MAST2	0.15	0.19	1
HCQ	Naive CD8	MAST3	0.036	0.48	1
HCQ	Naive CD8	MAST4	-0.024	0.77	1
HCQ	Naive CD8	MASTL	-0.16	0.075	1
HCQ	Naive CD8	MAT2A	-0.039	0.26	1
HCQ	Naive CD8	MAT2B	0.0067	0.8	1
HCQ	Naive CD8	MATK	0.1	0.31	1
HCQ	Naive CD8	MATN1-AS1	0.057	0.4	1
HCQ	Naive CD8	MATR3	0.018	0.44	1
HCQ	Naive CD8	MAU2	0.011	0.72	1
HCQ	Naive CD8	MAVS	0.046	0.33	1
HCQ	Naive CD8	MAX	0.013	0.7	1
HCQ	Naive CD8	MAZ	0.029	0.53	1
HCQ	Naive CD8	MB21D1	0.073	0.5	1
HCQ	Naive CD8	MB21D2	0.0025	0.99	1
HCQ	Naive CD8	MBD1	0.026	0.3	1
HCQ	Naive CD8	MBD2	0.068	0.11	1
HCQ	Naive CD8	MBD3	0.0098	0.88	1
HCQ	Naive CD8	MBD4	-0.03	0.33	1
HCQ	Naive CD8	MBD5	-0.02	0.73	1
HCQ	Naive CD8	MBD6	0.0098	0.92	1
HCQ	Naive CD8	MBIP	0.031	0.42	1
HCQ	Naive CD8	MBLAC1	0.0063	0.94	1
HCQ	Naive CD8	MBLAC2	0.036	0.57	1
HCQ	Naive CD8	MBNL1	0.02	0.51	1
HCQ	Naive CD8	MBNL1-AS1	-0.16	0.11	1
HCQ	Naive CD8	MBNL2	0.077	0.13	1
HCQ	Naive CD8	MBNL3	0.014	0.83	1
HCQ	Naive CD8	MBOAT1	0.19	0.23	1
HCQ	Naive CD8	MBOAT4	-0.13	0.22	1
HCQ	Naive CD8	MBOAT7	0.012	0.83	1
HCQ	Naive CD8	MBP	0.052	0.26	1
HCQ	Naive CD8	MBTD1	-0.11	0.038	1
HCQ	Naive CD8	MBTPS1	-0.0073	0.77	1
HCQ	Naive CD8	MBTPS2	0.063	0.11	1
HCQ	Naive CD8	MC1R	0.05	0.73	1
HCQ	Naive CD8	MCAT	0.045	0.44	1
HCQ	Naive CD8	MCC	-0.12	0.43	1
HCQ	Naive CD8	MCCC1	-0.0075	0.82	1
HCQ	Naive CD8	MCCC2	-0.027	0.39	1
HCQ	Naive CD8	MCEE	0.031	0.49	1
HCQ	Naive CD8	MCF2	-0.037	0.86	1
HCQ	Naive CD8	MCF2L	0.053	0.43	1
HCQ	Naive CD8	MCF2L-AS1	0.04	0.63	1
HCQ	Naive CD8	MCF2L2	0.029	0.89	1
HCQ	Naive CD8	MCFD2	0.092	0.015	1
HCQ	Naive CD8	MCL1	0.023	0.65	1
HCQ	Naive CD8	MCM2	-0.059	0.45	1
HCQ	Naive CD8	MCM3	0.0047	0.86	1
HCQ	Naive CD8	MCM3AP	0.026	0.62	1
HCQ	Naive CD8	MCM3AP-AS1	-0.11	0.18	1
HCQ	Naive CD8	MCM4	-0.00068	0.99	1
HCQ	Naive CD8	MCM5	0.0072	0.89	1
HCQ	Naive CD8	MCM6	-0.0067	0.88	1
HCQ	Naive CD8	MCM7	0.022	0.52	1
HCQ	Naive CD8	MCM8	0.059	0.64	1
HCQ	Naive CD8	MCM9	0.014	0.74	1
HCQ	Naive CD8	MCMBP	-0.015	0.57	1
HCQ	Naive CD8	MCMDC2	-0.12	0.46	1
HCQ	Naive CD8	MCOLN1	-0.0029	0.96	1
HCQ	Naive CD8	MCOLN2	0.13	0.51	1
HCQ	Naive CD8	MCOLN3	0.22	0.45	1
HCQ	Naive CD8	MCPH1	-0.036	0.24	1
HCQ	Naive CD8	MCPH1-AS1	-0.21	0.2	1
HCQ	Naive CD8	MCRS1	-0.021	0.51	1
HCQ	Naive CD8	MCTP1	0.08	0.68	1
HCQ	Naive CD8	MCTP2	0.12	0.13	1
HCQ	Naive CD8	MCTS1	0.0022	0.95	1
HCQ	Naive CD8	MCTS2P	-0.0031	0.96	1
HCQ	Naive CD8	MCU	0.054	0.31	1
HCQ	Naive CD8	MCUR1	0.046	0.35	1
HCQ	Naive CD8	MDC1	0.04	0.51	1
HCQ	Naive CD8	MDFIC	-0.015	0.89	1
HCQ	Naive CD8	MDGA1	0.58	0.16	1
HCQ	Naive CD8	MDH1	0.0072	0.83	1
HCQ	Naive CD8	MDH2	-0.027	0.44	1
HCQ	Naive CD8	MDM1	-0.011	0.78	1
HCQ	Naive CD8	MDM2	0.023	0.57	1
HCQ	Naive CD8	MDM4	-0.064	0.26	1
HCQ	Naive CD8	MDN1	-0.055	0.21	1
HCQ	Naive CD8	MDP1	-0.07	0.51	1
HCQ	Naive CD8	MDS2	-0.16	0.23	1
HCQ	Naive CD8	ME2	0.0078	0.85	1
HCQ	Naive CD8	ME3	-0.17	0.26	1
HCQ	Naive CD8	MEA1	-0.012	0.8	1
HCQ	Naive CD8	MEAF6	-0.02	0.48	1
HCQ	Naive CD8	MECP2	0.013	0.76	1
HCQ	Naive CD8	MECR	-0.07	0.13	1
HCQ	Naive CD8	MED1	0.048	0.2	1
HCQ	Naive CD8	MED10	-0.012	0.7	1
HCQ	Naive CD8	MED11	-0.019	0.65	1
HCQ	Naive CD8	MED12	0.06	0.31	1
HCQ	Naive CD8	MED13	0.0003	1	1
HCQ	Naive CD8	MED13L	-0.037	0.53	1
HCQ	Naive CD8	MED14	-0.0014	0.98	1
HCQ	Naive CD8	MED14OS	0.026	0.84	1
HCQ	Naive CD8	MED15	0.0027	0.96	1
HCQ	Naive CD8	MED16	-0.032	0.54	1
HCQ	Naive CD8	MED17	0.032	0.26	1
HCQ	Naive CD8	MED18	0.093	0.087	1
HCQ	Naive CD8	MED19	0.055	0.3	1
HCQ	Naive CD8	MED20	0.098	0.2	1
HCQ	Naive CD8	MED21	0.054	0.24	1
HCQ	Naive CD8	MED22	0.047	0.36	1
HCQ	Naive CD8	MED23	0.05	0.17	1
HCQ	Naive CD8	MED24	-0.026	0.37	1
HCQ	Naive CD8	MED25	0.044	0.53	1
HCQ	Naive CD8	MED26	0.0084	0.89	1
HCQ	Naive CD8	MED27	-0.0066	0.86	1
HCQ	Naive CD8	MED28	0.0049	0.9	1
HCQ	Naive CD8	MED29	0.014	0.62	1
HCQ	Naive CD8	MED30	0.032	0.44	1
HCQ	Naive CD8	MED31	-0.0072	0.89	1
HCQ	Naive CD8	MED4	0.018	0.65	1
HCQ	Naive CD8	MED6	-0.017	0.57	1
HCQ	Naive CD8	MED7	0.068	0.062	1
HCQ	Naive CD8	MED8	0.037	0.28	1
HCQ	Naive CD8	MED9	-0.069	0.13	1
HCQ	Naive CD8	MEF2A	-0.046	0.46	1
HCQ	Naive CD8	MEF2BNB	0.05	0.42	1
HCQ	Naive CD8	MEF2D	-0.0012	0.98	1
HCQ	Naive CD8	MEGF6	0.028	0.76	1
HCQ	Naive CD8	MEGF8	0.015	0.88	1
HCQ	Naive CD8	MEGF9	0.07	0.31	1
HCQ	Naive CD8	MEI1	-0.057	0.12	1
HCQ	Naive CD8	MEMO1	-0.04	0.35	1
HCQ	Naive CD8	MEN1	0.0033	0.92	1
HCQ	Naive CD8	MEOX1	0.08	0.68	1
HCQ	Naive CD8	MEPCE	0.037	0.5	1
HCQ	Naive CD8	MESDC1	-0.015	0.86	1
HCQ	Naive CD8	MESDC2	0.02	0.51	1
HCQ	Naive CD8	MEST	0.084	0.58	1
HCQ	Naive CD8	METAP1	-0.028	0.32	1
HCQ	Naive CD8	METAP1D	-0.06	0.28	1
HCQ	Naive CD8	METAP2	-0.041	0.19	1
HCQ	Naive CD8	METRN	0.0026	0.98	1
HCQ	Naive CD8	METTL1	-0.038	0.52	1
HCQ	Naive CD8	METTL10	-0.012	0.79	1
HCQ	Naive CD8	METTL12	-0.089	0.32	1
HCQ	Naive CD8	METTL13	0.034	0.32	1
HCQ	Naive CD8	METTL14	0.03	0.31	1
HCQ	Naive CD8	METTL15	0.0024	0.96	1
HCQ	Naive CD8	METTL16	-0.075	0.073	1
HCQ	Naive CD8	METTL17	0.029	0.35	1
HCQ	Naive CD8	METTL18	0.056	0.23	1
HCQ	Naive CD8	METTL20	-0.047	0.61	1
HCQ	Naive CD8	METTL21A	0.00013	1	1
HCQ	Naive CD8	METTL21B	0.026	0.82	1
HCQ	Naive CD8	METTL22	-0.013	0.77	1
HCQ	Naive CD8	METTL23	-0.024	0.36	1
HCQ	Naive CD8	METTL24	-0.13	0.66	1
HCQ	Naive CD8	METTL25	0.055	0.28	1
HCQ	Naive CD8	METTL2A	0.054	0.2	1
HCQ	Naive CD8	METTL2B	0.017	0.67	1
HCQ	Naive CD8	METTL3	-0.01	0.72	1
HCQ	Naive CD8	METTL4	-0.072	0.093	1
HCQ	Naive CD8	METTL5	-0.05	0.14	1
HCQ	Naive CD8	METTL6	0.0078	0.85	1
HCQ	Naive CD8	METTL7A	0.18	0.27	1
HCQ	Naive CD8	METTL8	0.013	0.78	1
HCQ	Naive CD8	METTL9	0.025	0.39	1
HCQ	Naive CD8	MEX3C	0.13	0.18	1
HCQ	Naive CD8	MFAP1	0.05	0.29	1
HCQ	Naive CD8	MFAP3	0.043	0.5	1
HCQ	Naive CD8	MFAP3L	-0.021	0.95	1
HCQ	Naive CD8	MFF	-0.0082	0.77	1
HCQ	Naive CD8	MFGE8	-0.11	0.21	1
HCQ	Naive CD8	MFHAS1	0.073	0.44	1
HCQ	Naive CD8	MFN1	-0.045	0.43	1
HCQ	Naive CD8	MFN2	0.018	0.58	1
HCQ	Naive CD8	MFNG	0.015	0.66	1
HCQ	Naive CD8	MFSD1	-0.019	0.66	1
HCQ	Naive CD8	MFSD10	0.0023	0.97	1
HCQ	Naive CD8	MFSD11	0.00046	0.99	1
HCQ	Naive CD8	MFSD12	-0.0049	0.94	1
HCQ	Naive CD8	MFSD3	0.026	0.69	1
HCQ	Naive CD8	MFSD4	-0.035	0.67	1
HCQ	Naive CD8	MFSD5	-0.029	0.54	1
HCQ	Naive CD8	MFSD6	-0.02	0.62	1
HCQ	Naive CD8	MFSD7	-0.072	0.66	1
HCQ	Naive CD8	MFSD8	-0.023	0.63	1
HCQ	Naive CD8	MFSD9	0.072	0.12	1
HCQ	Naive CD8	MGA	-0.0056	0.89	1
HCQ	Naive CD8	MGAT1	0.023	0.53	1
HCQ	Naive CD8	MGAT2	0.035	0.39	1
HCQ	Naive CD8	MGAT4A	-0.0018	0.96	1
HCQ	Naive CD8	MGAT4B	0.095	0.037	1
HCQ	Naive CD8	MGAT5	0.027	0.68	1
HCQ	Naive CD8	MGC12916	0.042	0.69	1
HCQ	Naive CD8	MGC16142	0.24	0.098	1
HCQ	Naive CD8	MGC16275	0.14	0.43	1
HCQ	Naive CD8	MGC27345	0.032	0.53	1
HCQ	Naive CD8	MGC57346	-0.034	0.44	1
HCQ	Naive CD8	MGC70870	0.12	0.48	1
HCQ	Naive CD8	MGC72080	-0.1	0.034	1
HCQ	Naive CD8	MGEA5	-0.0026	0.95	1
HCQ	Naive CD8	MGME1	0.0095	0.93	1
HCQ	Naive CD8	MGMT	-0.096	0.051	1
HCQ	Naive CD8	MGRN1	-0.0026	0.96	1
HCQ	Naive CD8	MGST3	0.0089	0.88	1
HCQ	Naive CD8	MIA3	0.042	0.11	1
HCQ	Naive CD8	MIAT	0.073	0.67	1
HCQ	Naive CD8	MIATNB	-0.08	0.18	1
HCQ	Naive CD8	MIB1	0.055	0.37	1
HCQ	Naive CD8	MIB2	0.026	0.68	1
HCQ	Naive CD8	MICA	-0.12	0.14	1
HCQ	Naive CD8	MICAL1	0.0091	0.86	1
HCQ	Naive CD8	MICAL2	0.54	0.016	1
HCQ	Naive CD8	MICAL3	-0.081	0.49	1
HCQ	Naive CD8	MICALL1	0.012	0.84	1
HCQ	Naive CD8	MICALL2	-0.058	0.75	1
HCQ	Naive CD8	MICB	0.00038	1	1
HCQ	Naive CD8	MICU1	-0.03	0.44	1
HCQ	Naive CD8	MICU2	-0.006	0.84	1
HCQ	Naive CD8	MICU3	-0.0038	0.96	1
HCQ	Naive CD8	MID1IP1	0.0093	0.87	1
HCQ	Naive CD8	MID2	-0.045	0.61	1
HCQ	Naive CD8	MIDN	-0.17	0.1	1
HCQ	Naive CD8	MIEF1	0.011	0.68	1
HCQ	Naive CD8	MIEF2	0.0062	0.9	1
HCQ	Naive CD8	MIEN1	0.031	0.39	1
HCQ	Naive CD8	MIER1	0.011	0.74	1
HCQ	Naive CD8	MIER2	0.017	0.77	1
HCQ	Naive CD8	MIER3	0.011	0.85	1
HCQ	Naive CD8	MIF4GD	-0.0067	0.82	1
HCQ	Naive CD8	MIIP	-0.035	0.41	1
HCQ	Naive CD8	MINA	0.017	0.65	1
HCQ	Naive CD8	MINK1	0.048	0.41	1
HCQ	Naive CD8	MINOS1	0.003	0.94	1
HCQ	Naive CD8	MINOS1P1	-0.09	0.44	1
HCQ	Naive CD8	MINPP1	-0.01	0.81	1
HCQ	Naive CD8	MIOS	-0.075	0.082	1
HCQ	Naive CD8	MIPEP	-0.029	0.53	1
HCQ	Naive CD8	MIPEPP3	-0.27	0.098	1
HCQ	Naive CD8	MIPOL1	0.33	0.48	1
HCQ	Naive CD8	MIR1254-1	0.005	0.97	1
HCQ	Naive CD8	MIR142	-0.21	0.25	1
HCQ	Naive CD8	MIR155HG	0.049	0.75	1
HCQ	Naive CD8	MIR17HG	0.042	0.7	1
HCQ	Naive CD8	MIR181A1HG	0.089	0.45	1
HCQ	Naive CD8	MIR186	-0.2	0.16	1
HCQ	Naive CD8	MIR22HG	0.28	0.17	1
HCQ	Naive CD8	MIR3064	0.11	0.078	1
HCQ	Naive CD8	MIR31HG	0.22	0.39	1
HCQ	Naive CD8	MIR3671	0.063	0.63	1
HCQ	Naive CD8	MIR3916	-0.071	0.41	1
HCQ	Naive CD8	MIR3934	-0.083	0.65	1
HCQ	Naive CD8	MIR4426	0.039	0.82	1
HCQ	Naive CD8	MIR4434	-0.31	0.048	1
HCQ	Naive CD8	MIR4442	-0.093	0.45	1
HCQ	Naive CD8	MIR4458HG	-0.0036	0.97	1
HCQ	Naive CD8	MIR4482	-0.17	0.19	1
HCQ	Naive CD8	MIR4512	-0.09	0.42	1
HCQ	Naive CD8	MIR4691	-0.19	0.0066	1
HCQ	Naive CD8	MIR4697HG	-0.079	0.56	1
HCQ	Naive CD8	MIR4712	-0.1	0.47	1
HCQ	Naive CD8	MIR4755	0.095	0.56	1
HCQ	Naive CD8	MIR4767	-0.095	0.57	1
HCQ	Naive CD8	MIR4784	0.04	0.71	1
HCQ	Naive CD8	MIR4785	-0.003	0.98	1
HCQ	Naive CD8	MIR5047	0.077	0.17	1
HCQ	Naive CD8	MIR5096	-0.2	0.092	1
HCQ	Naive CD8	MIR548AR	0.09	0.54	1
HCQ	Naive CD8	MIR5581	0.034	0.84	1
HCQ	Naive CD8	MIR5690	0.019	0.91	1
HCQ	Naive CD8	MIR570	-0.018	0.87	1
HCQ	Naive CD8	MIR573	-0.5	0.057	1
HCQ	Naive CD8	MIR600HG	-0.18	0.35	1
HCQ	Naive CD8	MIR616	-0.32	0.013	1
HCQ	Naive CD8	MIR647	-0.034	0.78	1
HCQ	Naive CD8	MIR663AHG	-0.067	0.78	1
HCQ	Naive CD8	MIR6840	-0.14	0.26	1
HCQ	Naive CD8	MIR7-1	-0.32	0.072	1
HCQ	Naive CD8	MIR7113	-0.052	0.66	1
HCQ	Naive CD8	MIR762HG	-0.07	0.25	1
HCQ	Naive CD8	MIR7848	0.063	0.68	1
HCQ	Naive CD8	MIRLET7BHG	0.071	0.57	1
HCQ	Naive CD8	MIRLET7DHG	0.037	0.75	1
HCQ	Naive CD8	MIS12	0.039	0.28	1
HCQ	Naive CD8	MIS18A	0.05	0.42	1
HCQ	Naive CD8	MIS18BP1	0.056	0.24	1
HCQ	Naive CD8	MITD1	-0.064	0.089	1
HCQ	Naive CD8	MKI67	0.17	0.7	1
HCQ	Naive CD8	MKKS	0.077	0.013	1
HCQ	Naive CD8	MKL1	-0.00094	0.98	1
HCQ	Naive CD8	MKL2	-0.061	0.36	1
HCQ	Naive CD8	MKLN1	-0.03	0.48	1
HCQ	Naive CD8	MKLN1-AS	0.14	0.21	1
HCQ	Naive CD8	MKNK1	-0.013	0.72	1
HCQ	Naive CD8	MKNK2	0.0018	0.98	1
HCQ	Naive CD8	MKRN1	0.012	0.74	1
HCQ	Naive CD8	MKRN2	-0.053	0.038	1
HCQ	Naive CD8	MKRN2OS	-0.1	0.57	1
HCQ	Naive CD8	MKRN3	-0.17	0.36	1
HCQ	Naive CD8	MKS1	0.013	0.68	1
HCQ	Naive CD8	MLANA	-0.17	0.27	1
HCQ	Naive CD8	MLEC	0.11	0.021	1
HCQ	Naive CD8	MLF1	0.24	0.29	1
HCQ	Naive CD8	MLF2	-0.023	0.45	1
HCQ	Naive CD8	MLH1	-0.051	0.17	1
HCQ	Naive CD8	MLH3	0.00058	0.99	1
HCQ	Naive CD8	MLKL	0.023	0.71	1
HCQ	Naive CD8	MLLT1	0.039	0.66	1
HCQ	Naive CD8	MLLT10	0.077	0.14	1
HCQ	Naive CD8	MLLT11	0.066	0.28	1
HCQ	Naive CD8	MLLT3	-0.008	0.86	1
HCQ	Naive CD8	MLLT4	0.28	0.16	1
HCQ	Naive CD8	MLLT6	0.056	0.27	1
HCQ	Naive CD8	MLST8	-0.029	0.53	1
HCQ	Naive CD8	MLX	0.024	0.45	1
HCQ	Naive CD8	MLXIP	-0.032	0.54	1
HCQ	Naive CD8	MLYCD	0.0065	0.9	1
HCQ	Naive CD8	MMAA	-0.062	0.27	1
HCQ	Naive CD8	MMAB	-0.11	0.0078	1
HCQ	Naive CD8	MMACHC	0.11	0.4	1
HCQ	Naive CD8	MMADHC	0.02	0.46	1
HCQ	Naive CD8	MMD	-0.15	0.018	1
HCQ	Naive CD8	MMGT1	0.075	0.18	1
HCQ	Naive CD8	MMP11	-0.23	0.035	1
HCQ	Naive CD8	MMP24	-0.056	0.58	1
HCQ	Naive CD8	MMP24-AS1	0.023	0.77	1
HCQ	Naive CD8	MMP25	0.043	0.61	1
HCQ	Naive CD8	MMP25-AS1	0.0054	0.94	1
HCQ	Naive CD8	MMP28	0.066	0.77	1
HCQ	Naive CD8	MMS19	-0.03	0.28	1
HCQ	Naive CD8	MMS22L	0.015	0.81	1
HCQ	Naive CD8	MNAT1	-0.0049	0.93	1
HCQ	Naive CD8	MNDA	1.3	0.038	1
HCQ	Naive CD8	MNT	-0.015	0.9	1
HCQ	Naive CD8	MOAP1	-0.078	0.022	1
HCQ	Naive CD8	MOB1A	0.026	0.44	1
HCQ	Naive CD8	MOB1B	0.068	0.47	1
HCQ	Naive CD8	MOB2	0.016	0.71	1
HCQ	Naive CD8	MOB3A	0.01	0.78	1
HCQ	Naive CD8	MOB3C	0.037	0.43	1
HCQ	Naive CD8	MOCS1	0.39	0.092	1
HCQ	Naive CD8	MOCS2	0.0036	0.93	1
HCQ	Naive CD8	MOCS3	-0.016	0.76	1
HCQ	Naive CD8	MOGS	-0.01	0.9	1
HCQ	Naive CD8	MOK	-2.60E-06	1	1
HCQ	Naive CD8	MON1A	-0.066	0.19	1
HCQ	Naive CD8	MON1B	0.0056	0.88	1
HCQ	Naive CD8	MON2	-0.028	0.47	1
HCQ	Naive CD8	MORC2	0.013	0.77	1
HCQ	Naive CD8	MORC2-AS1	-0.02	0.76	1
HCQ	Naive CD8	MORC3	0.011	0.79	1
HCQ	Naive CD8	MORC4	0.045	0.48	1
HCQ	Naive CD8	MORF4L1	0.052	0.17	1
HCQ	Naive CD8	MORF4L2	0.044	0.12	1
HCQ	Naive CD8	MORF4L2-AS1	0.12	0.41	1
HCQ	Naive CD8	MORN1	-0.084	0.26	1
HCQ	Naive CD8	MORN2	0.057	0.59	1
HCQ	Naive CD8	MORN3	-0.15	0.26	1
HCQ	Naive CD8	MORN4	-0.17	0.11	1
HCQ	Naive CD8	MOSPD1	-0.025	0.62	1
HCQ	Naive CD8	MOSPD2	-0.062	0.2	1
HCQ	Naive CD8	MOSPD3	0.0054	0.93	1
HCQ	Naive CD8	MOV10	-0.019	0.65	1
HCQ	Naive CD8	MPC1	0.0038	0.92	1
HCQ	Naive CD8	MPC2	0.021	0.52	1
HCQ	Naive CD8	MPDU1	-0.053	0.24	1
HCQ	Naive CD8	MPG	-0.054	0.31	1
HCQ	Naive CD8	MPHOSPH10	0.0052	0.87	1
HCQ	Naive CD8	MPHOSPH6	0.029	0.64	1
HCQ	Naive CD8	MPHOSPH8	0.0089	0.8	1
HCQ	Naive CD8	MPHOSPH9	-0.05	0.19	1
HCQ	Naive CD8	MPI	-0.071	0.036	1
HCQ	Naive CD8	MPLKIP	0.0083	0.84	1
HCQ	Naive CD8	MPND	0.026	0.69	1
HCQ	Naive CD8	MPP1	-0.023	0.72	1
HCQ	Naive CD8	MPP2	-0.17	0.15	1
HCQ	Naive CD8	MPP5	-0.05	0.38	1
HCQ	Naive CD8	MPP6	0.04	0.66	1
HCQ	Naive CD8	MPP7	-0.0052	0.9	1
HCQ	Naive CD8	MPPE1	-0.09	0.012	1
HCQ	Naive CD8	MPRIP	0.0017	0.97	1
HCQ	Naive CD8	MPST	0.27	0.32	1
HCQ	Naive CD8	MPV17	0.0085	0.79	1
HCQ	Naive CD8	MPV17L2	-0.02	0.77	1
HCQ	Naive CD8	MPZL1	-0.016	0.87	1
HCQ	Naive CD8	MPZL2	0.066	0.65	1
HCQ	Naive CD8	MPZL3	0.019	0.75	1
HCQ	Naive CD8	MR1	-0.036	0.36	1
HCQ	Naive CD8	MRC2	0.0075	0.96	1
HCQ	Naive CD8	MRE11A	0.0056	0.89	1
HCQ	Naive CD8	MREG	0.14	0.21	1
HCQ	Naive CD8	MRFAP1	-0.031	0.32	1
HCQ	Naive CD8	MRFAP1L1	0.029	0.31	1
HCQ	Naive CD8	MRGBP	-0.12	0.0059	1
HCQ	Naive CD8	MRI1	-0.05	0.31	1
HCQ	Naive CD8	MRM1	0.061	0.58	1
HCQ	Naive CD8	MROH1	-0.068	0.21	1
HCQ	Naive CD8	MROH6	-0.17	0.38	1
HCQ	Naive CD8	MROH8	0.095	0.4	1
HCQ	Naive CD8	MRPL1	0.0036	0.94	1
HCQ	Naive CD8	MRPL10	0.022	0.53	1
HCQ	Naive CD8	MRPL11	-0.015	0.67	1
HCQ	Naive CD8	MRPL12	-0.045	0.37	1
HCQ	Naive CD8	MRPL13	0.071	0.059	1
HCQ	Naive CD8	MRPL14	-0.025	0.55	1
HCQ	Naive CD8	MRPL15	-0.011	0.76	1
HCQ	Naive CD8	MRPL16	-0.0068	0.82	1
HCQ	Naive CD8	MRPL17	0.057	0.25	1
HCQ	Naive CD8	MRPL18	0.049	0.18	1
HCQ	Naive CD8	MRPL19	0.058	0.067	1
HCQ	Naive CD8	MRPL2	0.023	0.49	1
HCQ	Naive CD8	MRPL20	-0.032	0.42	1
HCQ	Naive CD8	MRPL21	-0.019	0.68	1
HCQ	Naive CD8	MRPL22	0.027	0.46	1
HCQ	Naive CD8	MRPL23	-0.093	0.24	1
HCQ	Naive CD8	MRPL24	-0.057	0.13	1
HCQ	Naive CD8	MRPL27	-0.012	0.75	1
HCQ	Naive CD8	MRPL28	-0.056	0.19	1
HCQ	Naive CD8	MRPL3	0.0029	0.92	1
HCQ	Naive CD8	MRPL30	-0.025	0.46	1
HCQ	Naive CD8	MRPL32	-0.015	0.59	1
HCQ	Naive CD8	MRPL33	0.035	0.45	1
HCQ	Naive CD8	MRPL34	-0.024	0.6	1
HCQ	Naive CD8	MRPL35	0.0028	0.94	1
HCQ	Naive CD8	MRPL36	0.00052	0.99	1
HCQ	Naive CD8	MRPL37	0.0078	0.84	1
HCQ	Naive CD8	MRPL38	-0.022	0.58	1
HCQ	Naive CD8	MRPL39	0.023	0.63	1
HCQ	Naive CD8	MRPL4	-0.029	0.57	1
HCQ	Naive CD8	MRPL40	-0.0002	1	1
HCQ	Naive CD8	MRPL41	-0.037	0.59	1
HCQ	Naive CD8	MRPL42	0.001	0.98	1
HCQ	Naive CD8	MRPL43	-0.025	0.55	1
HCQ	Naive CD8	MRPL44	0.024	0.5	1
HCQ	Naive CD8	MRPL45	0.012	0.74	1
HCQ	Naive CD8	MRPL45P2	-0.098	0.17	1
HCQ	Naive CD8	MRPL46	-0.0081	0.83	1
HCQ	Naive CD8	MRPL47	-0.011	0.78	1
HCQ	Naive CD8	MRPL48	-0.022	0.65	1
HCQ	Naive CD8	MRPL49	0.011	0.72	1
HCQ	Naive CD8	MRPL50	0.066	0.11	1
HCQ	Naive CD8	MRPL51	0.041	0.33	1
HCQ	Naive CD8	MRPL52	0.014	0.73	1
HCQ	Naive CD8	MRPL53	-0.02	0.79	1
HCQ	Naive CD8	MRPL54	-0.02	0.79	1
HCQ	Naive CD8	MRPL55	-0.033	0.39	1
HCQ	Naive CD8	MRPL57	-0.03	0.46	1
HCQ	Naive CD8	MRPL9	-0.017	0.56	1
HCQ	Naive CD8	MRPS10	-0.014	0.68	1
HCQ	Naive CD8	MRPS11	0.013	0.73	1
HCQ	Naive CD8	MRPS12	-0.04	0.43	1
HCQ	Naive CD8	MRPS14	0.0051	0.88	1
HCQ	Naive CD8	MRPS15	0.017	0.64	1
HCQ	Naive CD8	MRPS16	0.027	0.39	1
HCQ	Naive CD8	MRPS17	0.019	0.66	1
HCQ	Naive CD8	MRPS18A	-0.029	0.44	1
HCQ	Naive CD8	MRPS18B	0.013	0.76	1
HCQ	Naive CD8	MRPS18C	0.023	0.68	1
HCQ	Naive CD8	MRPS2	-0.041	0.43	1
HCQ	Naive CD8	MRPS21	-0.0014	0.96	1
HCQ	Naive CD8	MRPS22	-0.031	0.29	1
HCQ	Naive CD8	MRPS23	-0.0016	0.96	1
HCQ	Naive CD8	MRPS25	-0.06	0.096	1
HCQ	Naive CD8	MRPS26	-0.0062	0.87	1
HCQ	Naive CD8	MRPS27	0.0031	0.91	1
HCQ	Naive CD8	MRPS28	0.03	0.47	1
HCQ	Naive CD8	MRPS30	-0.011	0.72	1
HCQ	Naive CD8	MRPS31	0.021	0.5	1
HCQ	Naive CD8	MRPS31P5	0.088	0.14	1
HCQ	Naive CD8	MRPS33	-0.03	0.49	1
HCQ	Naive CD8	MRPS34	-0.052	0.29	1
HCQ	Naive CD8	MRPS35	-0.014	0.66	1
HCQ	Naive CD8	MRPS36	-0.019	0.69	1
HCQ	Naive CD8	MRPS5	-0.045	0.14	1
HCQ	Naive CD8	MRPS6	-0.035	0.49	1
HCQ	Naive CD8	MRPS7	-0.01	0.72	1
HCQ	Naive CD8	MRPS9	-0.034	0.35	1
HCQ	Naive CD8	MRRF	-0.082	0.033	1
HCQ	Naive CD8	MRS2	0.00041	0.99	1
HCQ	Naive CD8	MRS2P2	-0.023	0.87	1
HCQ	Naive CD8	MRTO4	-0.012	0.73	1
HCQ	Naive CD8	MSANTD2	0.063	0.21	1
HCQ	Naive CD8	MSANTD3	0.089	0.26	1
HCQ	Naive CD8	MSANTD4	0.091	0.11	1
HCQ	Naive CD8	MSH2	-0.023	0.59	1
HCQ	Naive CD8	MSH3	0.0073	0.88	1
HCQ	Naive CD8	MSH6	-0.018	0.64	1
HCQ	Naive CD8	MSI2	-0.014	0.92	1
HCQ	Naive CD8	MSL1	0.012	0.81	1
HCQ	Naive CD8	MSL2	0.0082	0.89	1
HCQ	Naive CD8	MSL3	0.021	0.52	1
HCQ	Naive CD8	MSL3P1	-0.00025	1	1
HCQ	Naive CD8	MSMO1	0.057	0.25	1
HCQ	Naive CD8	MSMP	0.1	0.23	1
HCQ	Naive CD8	MSN	0.055	0.14	1
HCQ	Naive CD8	MSRA	0.088	0.35	1
HCQ	Naive CD8	MSRB1	0.15	0.049	1
HCQ	Naive CD8	MSRB2	0.013	0.85	1
HCQ	Naive CD8	MSS51	-0.11	0.38	1
HCQ	Naive CD8	MST1	-0.16	0.18	1
HCQ	Naive CD8	MST1L	-0.16	0.42	1
HCQ	Naive CD8	MST1P2	-0.25	0.21	1
HCQ	Naive CD8	MST1R	-0.73	0.019	1
HCQ	Naive CD8	MSTO1	-0.14	0.098	1
HCQ	Naive CD8	MSTO2P	-0.0057	0.91	1
HCQ	Naive CD8	MSX2P1	-0.013	0.86	1
HCQ	Naive CD8	MT1E	-0.14	0.46	1
HCQ	Naive CD8	MT1F	-0.062	0.43	1
HCQ	Naive CD8	MT1L	-0.52	0.034	1
HCQ	Naive CD8	MT1X	-0.053	0.5	1
HCQ	Naive CD8	MT2A	-0.097	0.39	1
HCQ	Naive CD8	MT3	-0.27	0.15	1
HCQ	Naive CD8	MTA1	0.068	0.27	1
HCQ	Naive CD8	MTA2	-0.012	0.81	1
HCQ	Naive CD8	MTA3	0.0015	0.98	1
HCQ	Naive CD8	MTAP	-0.03	0.56	1
HCQ	Naive CD8	MTBP	0.034	0.59	1
HCQ	Naive CD8	MTCH1	0.0018	0.96	1
HCQ	Naive CD8	MTCH2	0.029	0.4	1
HCQ	Naive CD8	MTCP1	0.12	0.34	1
HCQ	Naive CD8	MTDH	-0.02	0.47	1
HCQ	Naive CD8	MTERF1	0.045	0.27	1
HCQ	Naive CD8	MTERF2	0.02	0.75	1
HCQ	Naive CD8	MTERF3	0.052	0.18	1
HCQ	Naive CD8	MTERF4	-0.049	0.28	1
HCQ	Naive CD8	MTF1	0.0072	0.83	1
HCQ	Naive CD8	MTF2	-0.013	0.65	1
HCQ	Naive CD8	MTFMT	-0.055	0.15	1
HCQ	Naive CD8	MTFP1	-0.13	0.017	1
HCQ	Naive CD8	MTFR1	0.11	0.18	1
HCQ	Naive CD8	MTFR1L	-0.031	0.29	1
HCQ	Naive CD8	MTFR2	-0.067	0.73	1
HCQ	Naive CD8	MTG1	-0.034	0.37	1
HCQ	Naive CD8	MTG2	0.019	0.62	1
HCQ	Naive CD8	MTHFD1	-0.063	0.096	1
HCQ	Naive CD8	MTHFD1L	-0.031	0.75	1
HCQ	Naive CD8	MTHFD2	-0.04	0.6	1
HCQ	Naive CD8	MTHFD2L	-0.08	0.35	1
HCQ	Naive CD8	MTHFR	-0.1	0.17	1
HCQ	Naive CD8	MTHFS	-0.12	0.47	1
HCQ	Naive CD8	MTHFSD	-0.012	0.77	1
HCQ	Naive CD8	MTIF2	-0.064	0.068	1
HCQ	Naive CD8	MTIF3	-0.0016	0.96	1
HCQ	Naive CD8	MTL5	-0.12	0.27	1
HCQ	Naive CD8	MTM1	0.022	0.62	1
HCQ	Naive CD8	MTMR1	-0.0012	0.97	1
HCQ	Naive CD8	MTMR10	0.018	0.73	1
HCQ	Naive CD8	MTMR11	0.045	0.83	1
HCQ	Naive CD8	MTMR12	0.023	0.55	1
HCQ	Naive CD8	MTMR14	0.02	0.43	1
HCQ	Naive CD8	MTMR2	0.016	0.71	1
HCQ	Naive CD8	MTMR3	0.038	0.45	1
HCQ	Naive CD8	MTMR4	-0.03	0.43	1
HCQ	Naive CD8	MTMR6	0.039	0.27	1
HCQ	Naive CD8	MTMR7	-0.1	0.47	1
HCQ	Naive CD8	MTMR8	0.016	0.8	1
HCQ	Naive CD8	MTMR9	0.022	0.57	1
HCQ	Naive CD8	MTMR9LP	0.059	0.71	1
HCQ	Naive CD8	MTO1	0.029	0.37	1
HCQ	Naive CD8	MTOR	0.036	0.51	1
HCQ	Naive CD8	MTPAP	0.025	0.52	1
HCQ	Naive CD8	MTR	-0.017	0.64	1
HCQ	Naive CD8	MTRF1	-0.038	0.46	1
HCQ	Naive CD8	MTRF1L	-0.11	0.11	1
HCQ	Naive CD8	MTRNR2L3	-0.056	0.81	1
HCQ	Naive CD8	MTRR	0.054	0.18	1
HCQ	Naive CD8	MTSS1	0.0068	0.93	1
HCQ	Naive CD8	MTSS1L	0.17	0.46	1
HCQ	Naive CD8	MTURN	0.12	0.29	1
HCQ	Naive CD8	MTUS1	-0.078	0.45	1
HCQ	Naive CD8	MTX1	-0.0052	0.9	1
HCQ	Naive CD8	MTX2	-0.075	0.045	1
HCQ	Naive CD8	MTX3	0.025	0.69	1
HCQ	Naive CD8	MUC1	-0.35	0.067	1
HCQ	Naive CD8	MUC20	-0.36	0.036	1
HCQ	Naive CD8	MUL1	0.037	0.28	1
HCQ	Naive CD8	MUM1	0.019	0.72	1
HCQ	Naive CD8	MUS81	0.0026	0.95	1
HCQ	Naive CD8	MUT	0.0028	0.94	1
HCQ	Naive CD8	MUTYH	-0.026	0.51	1
HCQ	Naive CD8	MVB12A	0.018	0.73	1
HCQ	Naive CD8	MVB12B	-0.056	0.64	1
HCQ	Naive CD8	MVD	-0.066	0.26	1
HCQ	Naive CD8	MVK	0.0042	0.96	1
HCQ	Naive CD8	MVP	-0.018	0.64	1
HCQ	Naive CD8	MX1	0.16	0.45	1
HCQ	Naive CD8	MX2	0.062	0.48	1
HCQ	Naive CD8	MXD1	0.11	0.22	1
HCQ	Naive CD8	MXD3	-0.062	0.55	1
HCQ	Naive CD8	MXD4	0.003	0.96	1
HCQ	Naive CD8	MXI1	-0.032	0.69	1
HCQ	Naive CD8	MXRA7	0.45	0.029	1
HCQ	Naive CD8	MXRA8	0.26	0.24	1
HCQ	Naive CD8	MYADM	0.077	0.42	1
HCQ	Naive CD8	MYB	0.0096	0.96	1
HCQ	Naive CD8	MYBBP1A	-0.037	0.36	1
HCQ	Naive CD8	MYBL1	0.23	0.16	1
HCQ	Naive CD8	MYC	0.025	0.63	1
HCQ	Naive CD8	MYCBP2	0.0092	0.8	1
HCQ	Naive CD8	MYCBPAP	-0.24	0.13	1
HCQ	Naive CD8	MYD88	0.0028	0.94	1
HCQ	Naive CD8	MYDGF	-0.0088	0.84	1
HCQ	Naive CD8	MYEF2	-0.15	0.12	1
HCQ	Naive CD8	MYEOV2	0.017	0.75	1
HCQ	Naive CD8	MYH10	-0.11	0.21	1
HCQ	Naive CD8	MYH11	-0.046	0.61	1
HCQ	Naive CD8	MYH3	-0.081	0.42	1
HCQ	Naive CD8	MYH7B	-0.00065	1	1
HCQ	Naive CD8	MYH9	0.051	0.45	1
HCQ	Naive CD8	MYL12A	0.0061	0.91	1
HCQ	Naive CD8	MYL12B	0.0008	0.99	1
HCQ	Naive CD8	MYL5	-0.15	0.2	1
HCQ	Naive CD8	MYL6	0.019	0.65	1
HCQ	Naive CD8	MYL6B	-0.26	0.021	1
HCQ	Naive CD8	MYLIP	0.024	0.68	1
HCQ	Naive CD8	MYLK	-0.013	0.94	1
HCQ	Naive CD8	MYLK-AS1	-0.052	0.75	1
HCQ	Naive CD8	MYLK4	-0.21	0.35	1
HCQ	Naive CD8	MYNN	0.0018	0.95	1
HCQ	Naive CD8	MYO10	-0.56	0.01	1
HCQ	Naive CD8	MYO15A	0.077	0.63	1
HCQ	Naive CD8	MYO15B	0.037	0.66	1
HCQ	Naive CD8	MYO18A	0.18	0.02	1
HCQ	Naive CD8	MYO18B	-0.28	0.54	1
HCQ	Naive CD8	MYO19	-0.096	0.065	1
HCQ	Naive CD8	MYO1B	-0.21	0.51	1
HCQ	Naive CD8	MYO1C	0.068	0.54	1
HCQ	Naive CD8	MYO1D	0.13	0.28	1
HCQ	Naive CD8	MYO1E	-0.043	0.84	1
HCQ	Naive CD8	MYO1F	0.22	0.14	1
HCQ	Naive CD8	MYO1G	0.046	0.38	1
HCQ	Naive CD8	MYO5A	0.034	0.59	1
HCQ	Naive CD8	MYO5B	-0.32	0.064	1
HCQ	Naive CD8	MYO5C	-0.31	0.17	1
HCQ	Naive CD8	MYO6	0.15	0.46	1
HCQ	Naive CD8	MYO9A	-0.04	0.39	1
HCQ	Naive CD8	MYO9B	-0.02	0.66	1
HCQ	Naive CD8	MYOM1	-0.065	0.64	1
HCQ	Naive CD8	MYOM2	0.055	0.79	1
HCQ	Naive CD8	MYOT	-0.21	0.049	1
HCQ	Naive CD8	MYRF	-0.16	0.42	1
HCQ	Naive CD8	MYSM1	-0.042	0.45	1
HCQ	Naive CD8	MYT1L	1.1	0.02	1
HCQ	Naive CD8	MZF1	-0.045	0.45	1
HCQ	Naive CD8	MZF1-AS1	0.027	0.74	1
HCQ	Naive CD8	MZT1	0.06	0.34	1
HCQ	Naive CD8	MZT2A	-0.022	0.78	1
HCQ	Naive CD8	MZT2B	0.085	0.35	1
HCQ	Naive CD8	N4BP1	0.057	0.29	1
HCQ	Naive CD8	N4BP2	-0.012	0.85	1
HCQ	Naive CD8	N4BP2L1	-0.076	0.017	1
HCQ	Naive CD8	N4BP2L2	-0.013	0.72	1
HCQ	Naive CD8	N4BP2L2-IT2	-0.052	0.7	1
HCQ	Naive CD8	N4BP3	0.047	0.67	1
HCQ	Naive CD8	N6AMT1	-0.03	0.59	1
HCQ	Naive CD8	N6AMT2	0.01	0.84	1
HCQ	Naive CD8	NAA10	-0.02	0.53	1
HCQ	Naive CD8	NAA15	-0.0052	0.87	1
HCQ	Naive CD8	NAA16	0.012	0.88	1
HCQ	Naive CD8	NAA20	-0.058	0.13	1
HCQ	Naive CD8	NAA25	-0.063	0.11	1
HCQ	Naive CD8	NAA30	0.052	0.16	1
HCQ	Naive CD8	NAA35	-0.0069	0.83	1
HCQ	Naive CD8	NAA38	0.016	0.79	1
HCQ	Naive CD8	NAA40	-0.036	0.43	1
HCQ	Naive CD8	NAA50	0.036	0.27	1
HCQ	Naive CD8	NAA60	-0.023	0.43	1
HCQ	Naive CD8	NAAA	0.074	0.15	1
HCQ	Naive CD8	NAALADL1	-0.11	0.11	1
HCQ	Naive CD8	NAB1	-0.13	0.078	1
HCQ	Naive CD8	NAB2	0.069	0.47	1
HCQ	Naive CD8	NABP1	0.074	0.4	1
HCQ	Naive CD8	NABP2	0.028	0.75	1
HCQ	Naive CD8	NACA	0.008	0.79	1
HCQ	Naive CD8	NACC1	-0.11	0.32	1
HCQ	Naive CD8	NACC2	-0.15	0.18	1
HCQ	Naive CD8	NADK	0.0034	0.94	1
HCQ	Naive CD8	NADK2	-0.058	0.22	1
HCQ	Naive CD8	NADSYN1	-0.019	0.59	1
HCQ	Naive CD8	NAE1	-0.024	0.4	1
HCQ	Naive CD8	NAF1	-0.076	0.35	1
HCQ	Naive CD8	NAGA	0.12	0.039	1
HCQ	Naive CD8	NAGK	-0.011	0.79	1
HCQ	Naive CD8	NAGLU	-0.056	0.27	1
HCQ	Naive CD8	NAGPA	-0.053	0.26	1
HCQ	Naive CD8	NAGPA-AS1	-0.056	0.6	1
HCQ	Naive CD8	NAGS	-0.0047	0.97	1
HCQ	Naive CD8	NAIF1	-0.072	0.11	1
HCQ	Naive CD8	NAIP	-0.18	0.2	1
HCQ	Naive CD8	NAMPT	0.035	0.58	1
HCQ	Naive CD8	NANOS1	0.11	0.34	1
HCQ	Naive CD8	NANP	-0.052	0.63	1
HCQ	Naive CD8	NANS	0.026	0.6	1
HCQ	Naive CD8	NAP1L1	0.016	0.6	1
HCQ	Naive CD8	NAP1L2	0.47	0.018	1
HCQ	Naive CD8	NAP1L3	0.077	0.47	1
HCQ	Naive CD8	NAP1L4	0.032	0.18	1
HCQ	Naive CD8	NAP1L5	-0.042	0.7	1
HCQ	Naive CD8	NAPA	0.04	0.27	1
HCQ	Naive CD8	NAPA-AS1	0.034	0.76	1
HCQ	Naive CD8	NAPB	0.011	0.88	1
HCQ	Naive CD8	NAPEPLD	-0.024	0.64	1
HCQ	Naive CD8	NAPG	0.081	0.069	1
HCQ	Naive CD8	NAPRT	-0.064	0.78	1
HCQ	Naive CD8	NAPSA	-0.0027	0.98	1
HCQ	Naive CD8	NARF	0.025	0.45	1
HCQ	Naive CD8	NARFL	-0.043	0.4	1
HCQ	Naive CD8	NARS	0.0061	0.83	1
HCQ	Naive CD8	NARS2	-0.0034	0.94	1
HCQ	Naive CD8	NASP	-0.028	0.36	1
HCQ	Naive CD8	NAT1	0.081	0.21	1
HCQ	Naive CD8	NAT10	-0.032	0.26	1
HCQ	Naive CD8	NAT14	-0.068	0.54	1
HCQ	Naive CD8	NAT6	-0.00051	0.99	1
HCQ	Naive CD8	NAT9	-0.019	0.57	1
HCQ	Naive CD8	NATD1	-0.00059	1	1
HCQ	Naive CD8	NAV1	-0.11	0.32	1
HCQ	Naive CD8	NBAS	0.017	0.76	1
HCQ	Naive CD8	NBEA	0.024	0.83	1
HCQ	Naive CD8	NBEAL1	-0.049	0.56	1
HCQ	Naive CD8	NBEAL2	0.17	0.087	1
HCQ	Naive CD8	NBN	0.044	0.19	1
HCQ	Naive CD8	NBPF1	0.053	0.53	1
HCQ	Naive CD8	NBPF10	-0.11	0.14	1
HCQ	Naive CD8	NBPF11	-0.059	0.26	1
HCQ	Naive CD8	NBPF12	-0.047	0.37	1
HCQ	Naive CD8	NBPF14	0.057	0.4	1
HCQ	Naive CD8	NBPF15	0.092	0.21	1
HCQ	Naive CD8	NBPF20	-0.1	0.35	1
HCQ	Naive CD8	NBPF25P	0.054	0.69	1
HCQ	Naive CD8	NBPF3	-0.076	0.41	1
HCQ	Naive CD8	NBPF8	-0.042	0.66	1
HCQ	Naive CD8	NBPF9	0.061	0.43	1
HCQ	Naive CD8	NBR1	-0.011	0.69	1
HCQ	Naive CD8	NBR2	-0.15	0.051	1
HCQ	Naive CD8	NCALD	0.26	0.0067	1
HCQ	Naive CD8	NCAPD2	0.057	0.15	1
HCQ	Naive CD8	NCAPD3	-0.015	0.67	1
HCQ	Naive CD8	NCAPG2	0.071	0.62	1
HCQ	Naive CD8	NCAPH2	-0.028	0.5	1
HCQ	Naive CD8	NCBP1	0.01	0.76	1
HCQ	Naive CD8	NCBP2	0.02	0.48	1
HCQ	Naive CD8	NCBP2-AS2	-0.071	0.057	1
HCQ	Naive CD8	NCDN	0.054	0.21	1
HCQ	Naive CD8	NCEH1	0.11	0.15	1
HCQ	Naive CD8	NCF1	0.1	0.55	1
HCQ	Naive CD8	NCF1B	-0.11	0.38	1
HCQ	Naive CD8	NCF1C	0.031	0.84	1
HCQ	Naive CD8	NCF2	0.56	0.24	1
HCQ	Naive CD8	NCK1	0.0094	0.74	1
HCQ	Naive CD8	NCK1-AS1	0.066	0.28	1
HCQ	Naive CD8	NCK2	0.0097	0.85	1
HCQ	Naive CD8	NCKAP1	0.14	0.78	1
HCQ	Naive CD8	NCKAP1L	0.011	0.76	1
HCQ	Naive CD8	NCKAP5L	-0.059	0.48	1
HCQ	Naive CD8	NCKIPSD	-0.0045	0.92	1
HCQ	Naive CD8	NCL	0.018	0.5	1
HCQ	Naive CD8	NCLN	0.022	0.68	1
HCQ	Naive CD8	NCOA1	0.071	0.031	1
HCQ	Naive CD8	NCOA2	0.047	0.4	1
HCQ	Naive CD8	NCOA3	0.027	0.59	1
HCQ	Naive CD8	NCOA4	0.024	0.46	1
HCQ	Naive CD8	NCOA5	0.037	0.27	1
HCQ	Naive CD8	NCOA6	0.058	0.23	1
HCQ	Naive CD8	NCOA7	0.042	0.45	1
HCQ	Naive CD8	NCOR1	0.022	0.38	1
HCQ	Naive CD8	NCOR2	0.067	0.26	1
HCQ	Naive CD8	NCR3	0.22	0.11	1
HCQ	Naive CD8	NCR3LG1	-0.14	0.48	1
HCQ	Naive CD8	NCSTN	0.022	0.39	1
HCQ	Naive CD8	NDC1	0.03	0.41	1
HCQ	Naive CD8	NDC80	-0.12	0.17	1
HCQ	Naive CD8	NDE1	-0.00064	0.99	1
HCQ	Naive CD8	NDEL1	-0.001	0.97	1
HCQ	Naive CD8	NDFIP1	0.032	0.7	1
HCQ	Naive CD8	NDFIP2	0.13	0.36	1
HCQ	Naive CD8	NDN	0.25	0.52	1
HCQ	Naive CD8	NDNL2	-0.059	0.15	1
HCQ	Naive CD8	NDOR1	0.018	0.72	1
HCQ	Naive CD8	NDRG1	0.044	0.41	1
HCQ	Naive CD8	NDRG2	0.0091	0.82	1
HCQ	Naive CD8	NDRG3	0.043	0.3	1
HCQ	Naive CD8	NDRG4	0.019	0.93	1
HCQ	Naive CD8	NDST2	-0.026	0.38	1
HCQ	Naive CD8	NDUFA1	0.04	0.33	1
HCQ	Naive CD8	NDUFA10	-0.045	0.057	1
HCQ	Naive CD8	NDUFA11	-0.012	0.82	1
HCQ	Naive CD8	NDUFA12	0.024	0.63	1
HCQ	Naive CD8	NDUFA13	-0.017	0.68	1
HCQ	Naive CD8	NDUFA2	-0.021	0.61	1
HCQ	Naive CD8	NDUFA3	-0.019	0.77	1
HCQ	Naive CD8	NDUFA4	0.014	0.73	1
HCQ	Naive CD8	NDUFA5	0.011	0.78	1
HCQ	Naive CD8	NDUFA6	0.0043	0.91	1
HCQ	Naive CD8	NDUFA6-AS1	-0.078	0.45	1
HCQ	Naive CD8	NDUFA7	-0.008	0.88	1
HCQ	Naive CD8	NDUFA8	0.033	0.38	1
HCQ	Naive CD8	NDUFA9	0.002	0.95	1
HCQ	Naive CD8	NDUFAB1	-0.039	0.28	1
HCQ	Naive CD8	NDUFAF1	-0.026	0.51	1
HCQ	Naive CD8	NDUFAF2	0.025	0.67	1
HCQ	Naive CD8	NDUFAF3	-0.046	0.28	1
HCQ	Naive CD8	NDUFAF4	-0.0034	0.93	1
HCQ	Naive CD8	NDUFAF4P1	0.12	0.45	1
HCQ	Naive CD8	NDUFAF5	0.033	0.56	1
HCQ	Naive CD8	NDUFAF6	-0.027	0.5	1
HCQ	Naive CD8	NDUFAF7	0.033	0.42	1
HCQ	Naive CD8	NDUFB1	0.02	0.77	1
HCQ	Naive CD8	NDUFB10	0.022	0.58	1
HCQ	Naive CD8	NDUFB11	-8.60E-05	1	1
HCQ	Naive CD8	NDUFB2	0.04	0.47	1
HCQ	Naive CD8	NDUFB2-AS1	-0.14	0.31	1
HCQ	Naive CD8	NDUFB3	-0.029	0.5	1
HCQ	Naive CD8	NDUFB4	0.037	0.27	1
HCQ	Naive CD8	NDUFB5	0.037	0.33	1
HCQ	Naive CD8	NDUFB6	0.035	0.39	1
HCQ	Naive CD8	NDUFB7	-0.037	0.51	1
HCQ	Naive CD8	NDUFB8	-0.022	0.45	1
HCQ	Naive CD8	NDUFB9	0.013	0.72	1
HCQ	Naive CD8	NDUFC1	0.029	0.52	1
HCQ	Naive CD8	NDUFC2	0.042	0.45	1
HCQ	Naive CD8	NDUFS1	-0.024	0.48	1
HCQ	Naive CD8	NDUFS2	-0.013	0.68	1
HCQ	Naive CD8	NDUFS3	-0.011	0.71	1
HCQ	Naive CD8	NDUFS4	-0.043	0.28	1
HCQ	Naive CD8	NDUFS5	-0.033	0.44	1
HCQ	Naive CD8	NDUFS6	0.0096	0.85	1
HCQ	Naive CD8	NDUFS7	-0.014	0.8	1
HCQ	Naive CD8	NDUFS8	-0.024	0.58	1
HCQ	Naive CD8	NDUFV1	-0.049	0.16	1
HCQ	Naive CD8	NDUFV2	-0.007	0.86	1
HCQ	Naive CD8	NDUFV2-AS1	-0.17	0.014	1
HCQ	Naive CD8	NDUFV3	-0.048	0.41	1
HCQ	Naive CD8	NEAT1	-0.025	0.74	1
HCQ	Naive CD8	NEB	-0.012	0.93	1
HCQ	Naive CD8	NECAB3	-0.021	0.85	1
HCQ	Naive CD8	NECAP1	0.033	0.31	1
HCQ	Naive CD8	NECAP2	-0.0028	0.93	1
HCQ	Naive CD8	NEDD1	0.065	0.079	1
HCQ	Naive CD8	NEDD4	0.13	0.44	1
HCQ	Naive CD8	NEDD4L	0.24	0.15	1
HCQ	Naive CD8	NEDD8	-0.0016	0.97	1
HCQ	Naive CD8	NEDD9	0.065	0.21	1
HCQ	Naive CD8	NEFH	0.09	0.43	1
HCQ	Naive CD8	NEFM	0.099	0.62	1
HCQ	Naive CD8	NEIL1	-0.02	0.83	1
HCQ	Naive CD8	NEIL2	-0.025	0.59	1
HCQ	Naive CD8	NEK1	-0.1	0.01	1
HCQ	Naive CD8	NEK11	-0.15	0.27	1
HCQ	Naive CD8	NEK3	-0.0082	0.98	1
HCQ	Naive CD8	NEK4	0.036	0.4	1
HCQ	Naive CD8	NEK6	0.64	0.027	1
HCQ	Naive CD8	NEK7	0.04	0.39	1
HCQ	Naive CD8	NEK8	-0.038	0.4	1
HCQ	Naive CD8	NEK9	-0.028	0.45	1
HCQ	Naive CD8	NELFA	-0.0095	0.83	1
HCQ	Naive CD8	NELFB	0.054	0.21	1
HCQ	Naive CD8	NELFCD	-0.02	0.45	1
HCQ	Naive CD8	NELFE	-0.0023	0.94	1
HCQ	Naive CD8	NELL2	-0.047	0.34	1
HCQ	Naive CD8	NEMF	-0.0012	0.97	1
HCQ	Naive CD8	NEMP1	0.019	0.72	1
HCQ	Naive CD8	NEMP2	-0.0072	0.88	1
HCQ	Naive CD8	NENF	-0.00072	0.99	1
HCQ	Naive CD8	NEO1	0.2	0.19	1
HCQ	Naive CD8	NET1	0.091	0.4	1
HCQ	Naive CD8	NEU1	-0.00058	0.99	1
HCQ	Naive CD8	NEU3	0.11	0.29	1
HCQ	Naive CD8	NEURL1	-0.13	0.31	1
HCQ	Naive CD8	NEURL2	-0.15	0.14	1
HCQ	Naive CD8	NEURL4	0.017	0.79	1
HCQ	Naive CD8	NEXN	0.075	0.74	1
HCQ	Naive CD8	NF1	-0.11	0.12	1
HCQ	Naive CD8	NF2	0.026	0.49	1
HCQ	Naive CD8	NFAT5	-0.018	0.76	1
HCQ	Naive CD8	NFATC1	0.00046	0.99	1
HCQ	Naive CD8	NFATC2	0.093	0.14	1
HCQ	Naive CD8	NFATC2IP	0.0018	0.95	1
HCQ	Naive CD8	NFATC3	0.012	0.72	1
HCQ	Naive CD8	NFE2L1	-0.043	0.52	1
HCQ	Naive CD8	NFE2L2	0.017	0.58	1
HCQ	Naive CD8	NFE2L3	-0.083	0.43	1
HCQ	Naive CD8	NFIA	0.097	0.15	1
HCQ	Naive CD8	NFIC	-0.049	0.48	1
HCQ	Naive CD8	NFIL3	0.15	0.22	1
HCQ	Naive CD8	NFIX	-0.12	0.38	1
HCQ	Naive CD8	NFKB1	-0.00096	0.98	1
HCQ	Naive CD8	NFKB2	-0.13	0.06	1
HCQ	Naive CD8	NFKBIA	0.066	0.51	1
HCQ	Naive CD8	NFKBIB	-0.03	0.65	1
HCQ	Naive CD8	NFKBID	-0.067	0.37	1
HCQ	Naive CD8	NFKBIE	-0.033	0.66	1
HCQ	Naive CD8	NFKBIL1	0.017	0.77	1
HCQ	Naive CD8	NFKBIZ	-0.098	0.2	1
HCQ	Naive CD8	NFRKB	-0.015	0.71	1
HCQ	Naive CD8	NFS1	-0.046	0.18	1
HCQ	Naive CD8	NFU1	-0.01	0.79	1
HCQ	Naive CD8	NFX1	-0.011	0.73	1
HCQ	Naive CD8	NFXL1	0.066	0.18	1
HCQ	Naive CD8	NFYA	0.06	0.12	1
HCQ	Naive CD8	NFYB	0.023	0.55	1
HCQ	Naive CD8	NFYC	0.029	0.36	1
HCQ	Naive CD8	NFYC-AS1	-0.033	0.73	1
HCQ	Naive CD8	NGDN	0.0054	0.87	1
HCQ	Naive CD8	NGFRAP1	0.023	0.7	1
HCQ	Naive CD8	NGLY1	-0.015	0.61	1
HCQ	Naive CD8	NGRN	0.023	0.47	1
HCQ	Naive CD8	NHEJ1	-0.0097	0.85	1
HCQ	Naive CD8	NHLRC1	-0.22	0.14	1
HCQ	Naive CD8	NHLRC2	-0.0053	0.91	1
HCQ	Naive CD8	NHLRC3	-0.016	0.66	1
HCQ	Naive CD8	NHLRC4	-0.0062	0.95	1
HCQ	Naive CD8	NHP2	-0.026	0.48	1
HCQ	Naive CD8	NICN1	-0.052	0.24	1
HCQ	Naive CD8	NID2	-0.033	0.77	1
HCQ	Naive CD8	NIF3L1	0.01	0.78	1
HCQ	Naive CD8	NIFK	-0.0048	0.9	1
HCQ	Naive CD8	NIFK-AS1	-0.017	0.73	1
HCQ	Naive CD8	NIN	0.019	0.65	1
HCQ	Naive CD8	NINJ1	-0.06	0.3	1
HCQ	Naive CD8	NINJ2	-0.12	0.16	1
HCQ	Naive CD8	NINL	-0.17	0.15	1
HCQ	Naive CD8	NIP7	0.0097	0.79	1
HCQ	Naive CD8	NIPA1	0.099	0.22	1
HCQ	Naive CD8	NIPA2	0.029	0.48	1
HCQ	Naive CD8	NIPAL3	-0.0057	0.87	1
HCQ	Naive CD8	NIPBL	0.013	0.64	1
HCQ	Naive CD8	NIPBL-AS1	-0.0085	0.91	1
HCQ	Naive CD8	NIPSNAP1	-0.03	0.33	1
HCQ	Naive CD8	NIPSNAP3A	0.019	0.73	1
HCQ	Naive CD8	NIPSNAP3B	0.096	0.54	1
HCQ	Naive CD8	NISCH	-0.013	0.73	1
HCQ	Naive CD8	NIT1	-0.021	0.59	1
HCQ	Naive CD8	NIT2	0.005	0.93	1
HCQ	Naive CD8	NKAIN1	0.13	0.83	1
HCQ	Naive CD8	NKAP	-0.027	0.49	1
HCQ	Naive CD8	NKAPP1	0.0049	0.95	1
HCQ	Naive CD8	NKD1	0.058	0.75	1
HCQ	Naive CD8	NKG7	0.44	0.045	1
HCQ	Naive CD8	NKILA	-0.21	0.29	1
HCQ	Naive CD8	NKIRAS1	0.066	0.39	1
HCQ	Naive CD8	NKIRAS2	0.01	0.75	1
HCQ	Naive CD8	NKPD1	-0.15	0.29	1
HCQ	Naive CD8	NKRF	-0.036	0.36	1
HCQ	Naive CD8	NKTR	-0.016	0.66	1
HCQ	Naive CD8	NKX3-1	-0.32	0.029	1
HCQ	Naive CD8	NLE1	0.078	0.34	1
HCQ	Naive CD8	NLGN2	0.29	0.15	1
HCQ	Naive CD8	NLGN3	-0.08	0.54	1
HCQ	Naive CD8	NLK	-0.064	0.44	1
HCQ	Naive CD8	NLN	-0.069	0.38	1
HCQ	Naive CD8	NLRC3	0.0062	0.88	1
HCQ	Naive CD8	NLRC4	-0.088	0.62	1
HCQ	Naive CD8	NLRC5	-0.018	0.72	1
HCQ	Naive CD8	NLRP1	0.013	0.81	1
HCQ	Naive CD8	NLRP2	-0.28	0.11	1
HCQ	Naive CD8	NLRP3	0.19	0.19	1
HCQ	Naive CD8	NLRP6	-0.065	0.69	1
HCQ	Naive CD8	NLRX1	-0.044	0.42	1
HCQ	Naive CD8	NMB	0.018	0.91	1
HCQ	Naive CD8	NMD3	0.017	0.65	1
HCQ	Naive CD8	NME1	0.029	0.71	1
HCQ	Naive CD8	NME3	0.0061	0.92	1
HCQ	Naive CD8	NME4	0.019	0.78	1
HCQ	Naive CD8	NME6	-0.016	0.6	1
HCQ	Naive CD8	NME7	-0.033	0.56	1
HCQ	Naive CD8	NME9	-0.15	0.32	1
HCQ	Naive CD8	NMI	-0.024	0.73	1
HCQ	Naive CD8	NMNAT1	-0.07	0.18	1
HCQ	Naive CD8	NMNAT3	-0.11	0.27	1
HCQ	Naive CD8	NMRAL1	-0.024	0.52	1
HCQ	Naive CD8	NMRK1	0.0084	0.92	1
HCQ	Naive CD8	NMT1	0.015	0.6	1
HCQ	Naive CD8	NMT2	0.058	0.28	1
HCQ	Naive CD8	NNT	0.029	0.38	1
HCQ	Naive CD8	NNT-AS1	-0.11	0.084	1
HCQ	Naive CD8	NOA1	0.022	0.51	1
HCQ	Naive CD8	NOB1	-0.064	0.12	1
HCQ	Naive CD8	NOC2L	-0.03	0.34	1
HCQ	Naive CD8	NOC3L	-0.031	0.38	1
HCQ	Naive CD8	NOC4L	-0.051	0.34	1
HCQ	Naive CD8	NOCT	-0.14	0.27	1
HCQ	Naive CD8	NOD1	-0.083	0.12	1
HCQ	Naive CD8	NOD2	0.61	0.01	1
HCQ	Naive CD8	NOG	-0.092	0.52	1
HCQ	Naive CD8	NOL10	-0.048	0.18	1
HCQ	Naive CD8	NOL11	-0.018	0.56	1
HCQ	Naive CD8	NOL12	-0.0047	0.91	1
HCQ	Naive CD8	NOL4L	0.035	0.51	1
HCQ	Naive CD8	NOL6	-0.031	0.39	1
HCQ	Naive CD8	NOL7	-0.027	0.44	1
HCQ	Naive CD8	NOL8	0.0084	0.78	1
HCQ	Naive CD8	NOL9	-0.035	0.43	1
HCQ	Naive CD8	NOLC1	0.011	0.71	1
HCQ	Naive CD8	NOM1	0.018	0.72	1
HCQ	Naive CD8	NOMO1	0.02	0.72	1
HCQ	Naive CD8	NOMO2	0.015	0.86	1
HCQ	Naive CD8	NONO	0.013	0.51	1
HCQ	Naive CD8	NOP10	0.037	0.43	1
HCQ	Naive CD8	NOP14	0.009	0.81	1
HCQ	Naive CD8	NOP14-AS1	0.085	0.14	1
HCQ	Naive CD8	NOP16	-0.012	0.79	1
HCQ	Naive CD8	NOP2	-0.011	0.72	1
HCQ	Naive CD8	NOP56	-0.00047	0.99	1
HCQ	Naive CD8	NOP58	0.0046	0.87	1
HCQ	Naive CD8	NOP9	0.19	0.055	1
HCQ	Naive CD8	NOS3	0.065	0.56	1
HCQ	Naive CD8	NOSIP	-0.0064	0.89	1
HCQ	Naive CD8	NOTCH1	0.0093	0.93	1
HCQ	Naive CD8	NOTCH2	-0.042	0.47	1
HCQ	Naive CD8	NOTCH2NL	-0.056	0.33	1
HCQ	Naive CD8	NOX1	-0.15	0.34	1
HCQ	Naive CD8	NOXA1	-0.051	0.61	1
HCQ	Naive CD8	NOXO1	0.21	0.17	1
HCQ	Naive CD8	NPAS2	-0.12	0.31	1
HCQ	Naive CD8	NPAT	-0.0037	0.93	1
HCQ	Naive CD8	NPC1	0.095	0.14	1
HCQ	Naive CD8	NPC2	0.008	0.9	1
HCQ	Naive CD8	NPDC1	0.089	0.62	1
HCQ	Naive CD8	NPEPL1	0.14	0.38	1
HCQ	Naive CD8	NPEPPS	-0.0037	0.9	1
HCQ	Naive CD8	NPFF	-0.15	0.29	1
HCQ	Naive CD8	NPHP1	-0.0061	0.96	1
HCQ	Naive CD8	NPHP3	0.027	0.79	1
HCQ	Naive CD8	NPHP3-ACAD11	-0.04	0.67	1
HCQ	Naive CD8	NPHP4	0.032	0.71	1
HCQ	Naive CD8	NPIPA1	-0.007	0.95	1
HCQ	Naive CD8	NPIPA5	0.12	0.75	1
HCQ	Naive CD8	NPIPB11	-0.078	0.52	1
HCQ	Naive CD8	NPIPB15	0.16	0.31	1
HCQ	Naive CD8	NPIPB3	-0.048	0.66	1
HCQ	Naive CD8	NPIPB4	-0.02	0.89	1
HCQ	Naive CD8	NPIPB5	-0.11	0.46	1
HCQ	Naive CD8	NPL	0.08	0.28	1
HCQ	Naive CD8	NPLOC4	-0.0063	0.84	1
HCQ	Naive CD8	NPM1	-0.018	0.58	1
HCQ	Naive CD8	NPM3	-0.11	0.45	1
HCQ	Naive CD8	NPR2	-0.064	0.49	1
HCQ	Naive CD8	NPRL2	-0.049	0.098	1
HCQ	Naive CD8	NPRL3	0.0048	0.93	1
HCQ	Naive CD8	NPTN	-0.006	0.88	1
HCQ	Naive CD8	NPTN-IT1	0.07	0.55	1
HCQ	Naive CD8	NPTXR	0.13	0.32	1
HCQ	Naive CD8	NQO1	0.09	0.4	1
HCQ	Naive CD8	NQO2	0.098	0.23	1
HCQ	Naive CD8	NR1D1	0.023	0.79	1
HCQ	Naive CD8	NR1D2	-0.003	0.94	1
HCQ	Naive CD8	NR1H2	-0.021	0.66	1
HCQ	Naive CD8	NR1H3	-0.12	0.22	1
HCQ	Naive CD8	NR1I2	-0.12	0.37	1
HCQ	Naive CD8	NR2C1	-0.014	0.74	1
HCQ	Naive CD8	NR2C2	0.016	0.79	1
HCQ	Naive CD8	NR2C2AP	0.093	0.017	1
HCQ	Naive CD8	NR2F6	0.28	0.14	1
HCQ	Naive CD8	NR3C1	-0.0078	0.81	1
HCQ	Naive CD8	NR3C2	-0.016	0.78	1
HCQ	Naive CD8	NR4A1	0.046	0.8	1
HCQ	Naive CD8	NR4A2	-0.46	0.11	1
HCQ	Naive CD8	NRAS	-0.031	0.49	1
HCQ	Naive CD8	NRAV	0.018	0.89	1
HCQ	Naive CD8	NRBF2	0.0065	0.86	1
HCQ	Naive CD8	NRBP1	0.0025	0.93	1
HCQ	Naive CD8	NRBP2	0.057	0.47	1
HCQ	Naive CD8	NRCAM	0.41	0.071	1
HCQ	Naive CD8	NRD1	0.0046	0.87	1
HCQ	Naive CD8	NRDE2	-0.049	0.3	1
HCQ	Naive CD8	NREP	0.18	0.28	1
HCQ	Naive CD8	NRF1	0.007	0.87	1
HCQ	Naive CD8	NRIP1	-0.017	0.71	1
HCQ	Naive CD8	NRIP2	-0.065	0.35	1
HCQ	Naive CD8	NRIR	0.11	0.65	1
HCQ	Naive CD8	NRL	0.0054	0.95	1
HCQ	Naive CD8	NRM	-0.092	0.35	1
HCQ	Naive CD8	NRN1	-0.16	0.68	1
HCQ	Naive CD8	NRN1L	-0.11	0.41	1
HCQ	Naive CD8	NRROS	-0.03	0.83	1
HCQ	Naive CD8	NRSN2	-0.11	0.43	1
HCQ	Naive CD8	NRSN2-AS1	-0.14	0.44	1
HCQ	Naive CD8	NSA2	0.026	0.53	1
HCQ	Naive CD8	NSD1	-0.036	0.44	1
HCQ	Naive CD8	NSDHL	0.088	0.12	1
HCQ	Naive CD8	NSF	0.0033	0.93	1
HCQ	Naive CD8	NSFL1C	0.0047	0.89	1
HCQ	Naive CD8	NSG1	-0.059	0.57	1
HCQ	Naive CD8	NSL1	0.029	0.29	1
HCQ	Naive CD8	NSMAF	0.018	0.58	1
HCQ	Naive CD8	NSMCE1	0.037	0.33	1
HCQ	Naive CD8	NSMCE2	-0.051	0.17	1
HCQ	Naive CD8	NSMCE4A	-0.049	0.055	1
HCQ	Naive CD8	NSMF	0.048	0.41	1
HCQ	Naive CD8	NSRP1	-0.031	0.43	1
HCQ	Naive CD8	NSUN2	0.039	0.29	1
HCQ	Naive CD8	NSUN3	-0.029	0.56	1
HCQ	Naive CD8	NSUN4	-0.03	0.46	1
HCQ	Naive CD8	NSUN5	-0.026	0.51	1
HCQ	Naive CD8	NSUN5P1	-0.031	0.55	1
HCQ	Naive CD8	NSUN5P2	0.011	0.91	1
HCQ	Naive CD8	NSUN6	-0.013	0.79	1
HCQ	Naive CD8	NSUN7	-0.28	0.35	1
HCQ	Naive CD8	NT5C	-0.025	0.62	1
HCQ	Naive CD8	NT5C2	-0.031	0.36	1
HCQ	Naive CD8	NT5C3A	-0.041	0.31	1
HCQ	Naive CD8	NT5C3B	-0.025	0.56	1
HCQ	Naive CD8	NT5DC1	-0.01	0.76	1
HCQ	Naive CD8	NT5DC3	-0.066	0.34	1
HCQ	Naive CD8	NT5E	0.022	0.68	1
HCQ	Naive CD8	NT5M	-0.18	0.15	1
HCQ	Naive CD8	NTAN1	0.012	0.81	1
HCQ	Naive CD8	NTHL1	0.00015	1	1
HCQ	Naive CD8	NTMT1	0.019	0.7	1
HCQ	Naive CD8	NTNG2	0.028	0.87	1
HCQ	Naive CD8	NTPCR	0.15	0.17	1
HCQ	Naive CD8	NUAK2	-0.033	0.59	1
HCQ	Naive CD8	NUB1	-0.016	0.65	1
HCQ	Naive CD8	NUBP1	-0.1	0.027	1
HCQ	Naive CD8	NUBP2	-0.079	0.12	1
HCQ	Naive CD8	NUBPL	-0.11	0.02	1
HCQ	Naive CD8	NUCB1	0.024	0.57	1
HCQ	Naive CD8	NUCB2	-0.048	0.3	1
HCQ	Naive CD8	NUCKS1	-0.016	0.72	1
HCQ	Naive CD8	NUDC	-0.00024	0.99	1
HCQ	Naive CD8	NUDCD1	-0.023	0.59	1
HCQ	Naive CD8	NUDCD2	-0.016	0.66	1
HCQ	Naive CD8	NUDCD3	0.0089	0.75	1
HCQ	Naive CD8	NUDT1	0.01	0.85	1
HCQ	Naive CD8	NUDT11	-0.28	0.27	1
HCQ	Naive CD8	NUDT12	0.069	0.56	1
HCQ	Naive CD8	NUDT13	-0.1	0.25	1
HCQ	Naive CD8	NUDT14	0.035	0.68	1
HCQ	Naive CD8	NUDT15	0.028	0.55	1
HCQ	Naive CD8	NUDT16	0.023	0.75	1
HCQ	Naive CD8	NUDT16L1	-0.022	0.55	1
HCQ	Naive CD8	NUDT17	-0.15	0.055	1
HCQ	Naive CD8	NUDT18	0.035	0.64	1
HCQ	Naive CD8	NUDT19	0.038	0.54	1
HCQ	Naive CD8	NUDT2	-0.0059	0.94	1
HCQ	Naive CD8	NUDT21	0.0055	0.87	1
HCQ	Naive CD8	NUDT22	-0.048	0.32	1
HCQ	Naive CD8	NUDT4	-0.036	0.35	1
HCQ	Naive CD8	NUDT5	-0.051	0.076	1
HCQ	Naive CD8	NUDT7	-0.074	0.16	1
HCQ	Naive CD8	NUDT8	0.0098	0.94	1
HCQ	Naive CD8	NUDT9	0.0066	0.86	1
HCQ	Naive CD8	NUDT9P1	0.18	0.23	1
HCQ	Naive CD8	NUF2	-0.061	0.59	1
HCQ	Naive CD8	NUFIP1	-0.096	0.098	1
HCQ	Naive CD8	NUFIP2	0.05	0.32	1
HCQ	Naive CD8	NUMA1	0.018	0.79	1
HCQ	Naive CD8	NUMB	0.057	0.07	1
HCQ	Naive CD8	NUMBL	-0.064	0.5	1
HCQ	Naive CD8	NUP107	-0.021	0.57	1
HCQ	Naive CD8	NUP133	0.025	0.43	1
HCQ	Naive CD8	NUP153	-0.016	0.73	1
HCQ	Naive CD8	NUP155	0.0047	0.92	1
HCQ	Naive CD8	NUP160	-0.024	0.47	1
HCQ	Naive CD8	NUP188	0.0061	0.86	1
HCQ	Naive CD8	NUP205	0.006	0.89	1
HCQ	Naive CD8	NUP210	0.013	0.77	1
HCQ	Naive CD8	NUP210L	0.0037	0.98	1
HCQ	Naive CD8	NUP214	-0.023	0.58	1
HCQ	Naive CD8	NUP35	0.042	0.41	1
HCQ	Naive CD8	NUP37	-0.016	0.67	1
HCQ	Naive CD8	NUP43	-0.0035	0.95	1
HCQ	Naive CD8	NUP50	0.029	0.37	1
HCQ	Naive CD8	NUP50-AS1	0.027	0.75	1
HCQ	Naive CD8	NUP54	0.06	0.036	1
HCQ	Naive CD8	NUP62	-0.042	0.25	1
HCQ	Naive CD8	NUP62CL	-0.034	0.82	1
HCQ	Naive CD8	NUP85	-0.017	0.57	1
HCQ	Naive CD8	NUP88	-0.036	0.13	1
HCQ	Naive CD8	NUP93	0.0012	0.97	1
HCQ	Naive CD8	NUP98	0.0097	0.8	1
HCQ	Naive CD8	NUPL1	-0.022	0.58	1
HCQ	Naive CD8	NUPL2	0.00043	0.99	1
HCQ	Naive CD8	NUPR1L	-0.5	0.028	1
HCQ	Naive CD8	NUS1	-0.018	0.7	1
HCQ	Naive CD8	NUSAP1	-0.025	0.9	1
HCQ	Naive CD8	NUTF2	0.00084	0.98	1
HCQ	Naive CD8	NUTM2A-AS1	0.0095	0.89	1
HCQ	Naive CD8	NUTM2B-AS1	0.1	0.28	1
HCQ	Naive CD8	NUTM2G	-0.068	0.74	1
HCQ	Naive CD8	NVL	0.0066	0.85	1
HCQ	Naive CD8	NXF1	0.007	0.8	1
HCQ	Naive CD8	NXPE3	-0.013	0.81	1
HCQ	Naive CD8	NXT1	-0.011	0.78	1
HCQ	Naive CD8	NXT2	0.013	0.81	1
HCQ	Naive CD8	OAF	-0.088	0.35	1
HCQ	Naive CD8	OARD1	-0.018	0.53	1
HCQ	Naive CD8	OAS1	0.19	0.43	1
HCQ	Naive CD8	OAS2	0.078	0.51	1
HCQ	Naive CD8	OAS3	0.18	0.25	1
HCQ	Naive CD8	OASL	0.24	0.25	1
HCQ	Naive CD8	OAT	-0.038	0.21	1
HCQ	Naive CD8	OAZ1	0.02	0.59	1
HCQ	Naive CD8	OAZ2	-0.0058	0.87	1
HCQ	Naive CD8	OAZ3	0.00038	1	1
HCQ	Naive CD8	OBFC1	-0.077	0.018	1
HCQ	Naive CD8	OBSCN	-0.022	0.79	1
HCQ	Naive CD8	OCEL1	0.096	0.17	1
HCQ	Naive CD8	OCIAD1	-0.042	0.12	1
HCQ	Naive CD8	OCIAD2	-0.036	0.39	1
HCQ	Naive CD8	OCLM	-0.12	0.32	1
HCQ	Naive CD8	OCM	-0.026	0.82	1
HCQ	Naive CD8	OCRL	-0.1	0.61	1
HCQ	Naive CD8	ODC1	-0.064	0.25	1
HCQ	Naive CD8	ODF2	0.028	0.41	1
HCQ	Naive CD8	ODF2L	0.014	0.79	1
HCQ	Naive CD8	ODF3B	0.06	0.77	1
HCQ	Naive CD8	OFD1	0.048	0.19	1
HCQ	Naive CD8	OGDH	0.036	0.54	1
HCQ	Naive CD8	OGFOD1	-0.01	0.77	1
HCQ	Naive CD8	OGFOD2	-0.015	0.71	1
HCQ	Naive CD8	OGFOD3	-0.041	0.36	1
HCQ	Naive CD8	OGFR	-0.054	0.26	1
HCQ	Naive CD8	OGFRL1	0.1	0.23	1
HCQ	Naive CD8	OGFRP1	-0.11	0.51	1
HCQ	Naive CD8	OGG1	0.022	0.65	1
HCQ	Naive CD8	OGN	-0.099	0.59	1
HCQ	Naive CD8	OGT	0.0067	0.88	1
HCQ	Naive CD8	OIP5	0.052	0.66	1
HCQ	Naive CD8	OIP5-AS1	-0.0037	0.93	1
HCQ	Naive CD8	OLA1	-0.0054	0.89	1
HCQ	Naive CD8	OLFM2	-0.014	0.85	1
HCQ	Naive CD8	OLFML1	-0.15	0.49	1
HCQ	Naive CD8	OLMALINC	0.00039	1	1
HCQ	Naive CD8	OMA1	0.0077	0.83	1
HCQ	Naive CD8	OPA1	-0.044	0.17	1
HCQ	Naive CD8	OPA3	-0.015	0.78	1
HCQ	Naive CD8	OPLAH	-0.15	0.48	1
HCQ	Naive CD8	OPN3	-0.038	0.53	1
HCQ	Naive CD8	OPRL1	-0.061	0.68	1
HCQ	Naive CD8	OPTN	0.08	0.31	1
HCQ	Naive CD8	OR10G2	0.00072	1	1
HCQ	Naive CD8	OR13A1	-0.4	0.26	1
HCQ	Naive CD8	OR52N4	-0.12	0.46	1
HCQ	Naive CD8	OR7D2	0.34	0.61	1
HCQ	Naive CD8	ORAI1	-0.042	0.37	1
HCQ	Naive CD8	ORAI2	-0.058	0.32	1
HCQ	Naive CD8	ORAI3	-0.0091	0.88	1
HCQ	Naive CD8	ORAOV1	-0.011	0.8	1
HCQ	Naive CD8	ORC1	0.095	0.69	1
HCQ	Naive CD8	ORC2	-0.056	0.24	1
HCQ	Naive CD8	ORC3	-0.013	0.7	1
HCQ	Naive CD8	ORC4	0.0089	0.77	1
HCQ	Naive CD8	ORC5	-0.021	0.55	1
HCQ	Naive CD8	ORC6	-0.057	0.7	1
HCQ	Naive CD8	ORM2	0.14	0.52	1
HCQ	Naive CD8	ORMDL1	-0.025	0.51	1
HCQ	Naive CD8	ORMDL2	0.03	0.41	1
HCQ	Naive CD8	ORMDL3	0.12	0.46	1
HCQ	Naive CD8	OS9	0.033	0.2	1
HCQ	Naive CD8	OSBP	0.012	0.65	1
HCQ	Naive CD8	OSBP2	-0.11	0.25	1
HCQ	Naive CD8	OSBPL11	0.076	0.12	1
HCQ	Naive CD8	OSBPL1A	0.077	0.63	1
HCQ	Naive CD8	OSBPL2	-0.042	0.15	1
HCQ	Naive CD8	OSBPL3	0.16	0.037	1
HCQ	Naive CD8	OSBPL5	-0.2	0.14	1
HCQ	Naive CD8	OSBPL7	-0.11	0.02	1
HCQ	Naive CD8	OSBPL8	0.014	0.68	1
HCQ	Naive CD8	OSBPL9	0.00031	0.99	1
HCQ	Naive CD8	OSCP1	-0.13	0.59	1
HCQ	Naive CD8	OSER1	0.065	0.077	1
HCQ	Naive CD8	OSER1-AS1	-0.036	0.58	1
HCQ	Naive CD8	OSGEP	-0.012	0.73	1
HCQ	Naive CD8	OSGEPL1	-0.034	0.35	1
HCQ	Naive CD8	OSGIN2	0.017	0.73	1
HCQ	Naive CD8	OSM	-0.16	0.36	1
HCQ	Naive CD8	OST4	0.0097	0.88	1
HCQ	Naive CD8	OSTC	0.019	0.55	1
HCQ	Naive CD8	OSTF1	0.031	0.61	1
HCQ	Naive CD8	OSTM1	-0.0089	0.78	1
HCQ	Naive CD8	OTOF	0.38	0.41	1
HCQ	Naive CD8	OTUB1	-0.021	0.46	1
HCQ	Naive CD8	OTUB2	0.25	0.22	1
HCQ	Naive CD8	OTUD1	0.016	0.79	1
HCQ	Naive CD8	OTUD3	-0.018	0.86	1
HCQ	Naive CD8	OTUD4	0.044	0.27	1
HCQ	Naive CD8	OTUD5	-0.0031	0.91	1
HCQ	Naive CD8	OTUD6B	-0.038	0.47	1
HCQ	Naive CD8	OTUD6B-AS1	-0.01	0.8	1
HCQ	Naive CD8	OTUD7A	-0.12	0.21	1
HCQ	Naive CD8	OTUD7B	0.051	0.68	1
HCQ	Naive CD8	OTULIN	0.0057	0.9	1
HCQ	Naive CD8	OVCA2	-0.052	0.72	1
HCQ	Naive CD8	OVGP1	-0.086	0.48	1
HCQ	Naive CD8	OXA1L	-0.061	0.018	1
HCQ	Naive CD8	OXCT1	-0.0081	0.84	1
HCQ	Naive CD8	OXLD1	-0.0083	0.87	1
HCQ	Naive CD8	OXNAD1	-0.013	0.8	1
HCQ	Naive CD8	OXR1	-0.055	0.16	1
HCQ	Naive CD8	OXSM	-0.027	0.53	1
HCQ	Naive CD8	OXSR1	0.016	0.66	1
HCQ	Naive CD8	OXT	-0.29	0.046	1
HCQ	Naive CD8	P2RX4	-0.0063	0.86	1
HCQ	Naive CD8	P2RX5	-0.035	0.67	1
HCQ	Naive CD8	P2RX5-TAX1BP3	-0.13	0.31	1
HCQ	Naive CD8	P2RX6	0.096	0.49	1
HCQ	Naive CD8	P2RX7	-0.0096	0.92	1
HCQ	Naive CD8	P2RY10	-0.04	0.46	1
HCQ	Naive CD8	P2RY11	-0.023	0.83	1
HCQ	Naive CD8	P3H1	-0.044	0.21	1
HCQ	Naive CD8	P3H3	0.0071	0.97	1
HCQ	Naive CD8	P3H4	-0.056	0.38	1
HCQ	Naive CD8	P4HA1	0.037	0.41	1
HCQ	Naive CD8	P4HB	0.05	0.18	1
HCQ	Naive CD8	P4HTM	-0.033	0.31	1
HCQ	Naive CD8	PA2G4	-0.0093	0.74	1
HCQ	Naive CD8	PA2G4P4	0.13	0.25	1
HCQ	Naive CD8	PAAF1	-0.019	0.7	1
HCQ	Naive CD8	PABPC1	0.0038	0.92	1
HCQ	Naive CD8	PABPC1L	-0.0069	0.93	1
HCQ	Naive CD8	PABPC4	-0.012	0.79	1
HCQ	Naive CD8	PABPN1	0.0064	0.97	1
HCQ	Naive CD8	PACRG	0.27	0.12	1
HCQ	Naive CD8	PACRGL	-0.14	0.039	1
HCQ	Naive CD8	PACS1	0.025	0.45	1
HCQ	Naive CD8	PACS2	0.011	0.79	1
HCQ	Naive CD8	PACSIN2	0.079	0.071	1
HCQ	Naive CD8	PADI4	-0.025	0.73	1
HCQ	Naive CD8	PAF1	0.013	0.65	1
HCQ	Naive CD8	PAFAH1B1	0.033	0.39	1
HCQ	Naive CD8	PAFAH1B2	0.0011	0.98	1
HCQ	Naive CD8	PAFAH1B3	-0.033	0.62	1
HCQ	Naive CD8	PAFAH2	0.024	0.65	1
HCQ	Naive CD8	PAG1	0.048	0.12	1
HCQ	Naive CD8	PAGR1	-0.0017	0.97	1
HCQ	Naive CD8	PAICS	-0.014	0.77	1
HCQ	Naive CD8	PAIP1	0.0043	0.88	1
HCQ	Naive CD8	PAIP2	0.017	0.58	1
HCQ	Naive CD8	PAIP2B	0.021	0.77	1
HCQ	Naive CD8	PAK1	-0.09	0.38	1
HCQ	Naive CD8	PAK1IP1	0.055	0.19	1
HCQ	Naive CD8	PAK2	0.0073	0.83	1
HCQ	Naive CD8	PAK4	0.033	0.74	1
HCQ	Naive CD8	PALB2	0.046	0.28	1
HCQ	Naive CD8	PALLD	-0.019	0.93	1
HCQ	Naive CD8	PAM	0.078	0.5	1
HCQ	Naive CD8	PAN2	0.024	0.53	1
HCQ	Naive CD8	PAN3	0.029	0.5	1
HCQ	Naive CD8	PAN3-AS1	-0.12	0.46	1
HCQ	Naive CD8	PANK1	0.27	0.32	1
HCQ	Naive CD8	PANK2	0.035	0.25	1
HCQ	Naive CD8	PANK3	-0.078	0.29	1
HCQ	Naive CD8	PANK4	0.011	0.81	1
HCQ	Naive CD8	PANX1	-0.076	0.26	1
HCQ	Naive CD8	PAOX	-0.054	0.61	1
HCQ	Naive CD8	PAPD4	0.0036	0.88	1
HCQ	Naive CD8	PAPD5	-0.01	0.83	1
HCQ	Naive CD8	PAPD7	0.014	0.83	1
HCQ	Naive CD8	PAPLN	-0.091	0.42	1
HCQ	Naive CD8	PAPOLA	0.041	0.19	1
HCQ	Naive CD8	PAPOLG	-0.038	0.26	1
HCQ	Naive CD8	PAPSS1	0.0017	0.97	1
HCQ	Naive CD8	PAPSS2	-0.14	0.35	1
HCQ	Naive CD8	PAQR3	0.022	0.69	1
HCQ	Naive CD8	PAQR6	0.0024	0.99	1
HCQ	Naive CD8	PAQR8	0.25	8.20E-05	0.26
HCQ	Naive CD8	PARD3B	0.098	0.62	1
HCQ	Naive CD8	PARD6A	-0.1	0.21	1
HCQ	Naive CD8	PARD6B	0.056	0.42	1
HCQ	Naive CD8	PARG	0.038	0.23	1
HCQ	Naive CD8	PARGP1	-0.16	0.025	1
HCQ	Naive CD8	PARK2	-0.091	0.33	1
HCQ	Naive CD8	PARK7	-0.01	0.81	1
HCQ	Naive CD8	PARL	-0.011	0.72	1
HCQ	Naive CD8	PARN	-0.0054	0.82	1
HCQ	Naive CD8	PARP1	0.032	0.39	1
HCQ	Naive CD8	PARP10	-0.00084	0.99	1
HCQ	Naive CD8	PARP11	0.039	0.46	1
HCQ	Naive CD8	PARP12	0.0067	0.91	1
HCQ	Naive CD8	PARP14	0.15	0.077	1
HCQ	Naive CD8	PARP15	-0.0099	0.86	1
HCQ	Naive CD8	PARP16	0.00075	0.98	1
HCQ	Naive CD8	PARP2	-0.035	0.45	1
HCQ	Naive CD8	PARP3	-0.15	0.0095	1
HCQ	Naive CD8	PARP4	0.056	0.22	1
HCQ	Naive CD8	PARP6	-0.034	0.28	1
HCQ	Naive CD8	PARP8	0.088	0.067	1
HCQ	Naive CD8	PARP9	0.019	0.88	1
HCQ	Naive CD8	PARPBP	-0.12	0.38	1
HCQ	Naive CD8	PARS2	-0.05	0.46	1
HCQ	Naive CD8	PARTICL	0.036	0.73	1
HCQ	Naive CD8	PARVB	0.1	0.51	1
HCQ	Naive CD8	PARVG	0.005	0.91	1
HCQ	Naive CD8	PASK	-0.19	0.18	1
HCQ	Naive CD8	PATL1	-0.041	0.43	1
HCQ	Naive CD8	PATL2	0.0052	0.95	1
HCQ	Naive CD8	PATZ1	0.0031	0.93	1
HCQ	Naive CD8	PAWR	0.11	0.58	1
HCQ	Naive CD8	PAX6	0.081	0.52	1
HCQ	Naive CD8	PAX8	0.28	0.38	1
HCQ	Naive CD8	PAX8-AS1	0.37	0.15	1
HCQ	Naive CD8	PAXBP1	-0.0063	0.88	1
HCQ	Naive CD8	PAXBP1-AS1	-0.048	0.62	1
HCQ	Naive CD8	PAXIP1	0.029	0.72	1
HCQ	Naive CD8	PAXIP1-AS1	0.011	0.83	1
HCQ	Naive CD8	PAXIP1-AS2	-0.082	0.14	1
HCQ	Naive CD8	PBDC1	-0.0043	0.9	1
HCQ	Naive CD8	PBLD	-0.21	0.085	1
HCQ	Naive CD8	PBRM1	0.018	0.45	1
HCQ	Naive CD8	PBX2	0.17	0.073	1
HCQ	Naive CD8	PBX3	-0.077	0.2	1
HCQ	Naive CD8	PBX4	-0.08	0.36	1
HCQ	Naive CD8	PBXIP1	0.043	0.28	1
HCQ	Naive CD8	PC	0.0085	0.91	1
HCQ	Naive CD8	PCAT19	-0.12	0.7	1
HCQ	Naive CD8	PCBD1	0.11	0.19	1
HCQ	Naive CD8	PCBD2	0.039	0.41	1
HCQ	Naive CD8	PCBP1	0.013	0.74	1
HCQ	Naive CD8	PCBP1-AS1	-0.034	0.57	1
HCQ	Naive CD8	PCBP2	0.017	0.68	1
HCQ	Naive CD8	PCBP3	-0.45	0.033	1
HCQ	Naive CD8	PCBP4	0.085	0.26	1
HCQ	Naive CD8	PCCA	-0.1	0.064	1
HCQ	Naive CD8	PCCB	-0.035	0.33	1
HCQ	Naive CD8	PCDH12	0.083	0.57	1
HCQ	Naive CD8	PCDH18	0.25	0.55	1
HCQ	Naive CD8	PCED1A	-0.02	0.7	1
HCQ	Naive CD8	PCED1B	-0.052	0.31	1
HCQ	Naive CD8	PCED1B-AS1	0.045	0.31	1
HCQ	Naive CD8	PCF11	-0.013	0.67	1
HCQ	Naive CD8	PCGF1	0.026	0.61	1
HCQ	Naive CD8	PCGF3	-0.0053	0.93	1
HCQ	Naive CD8	PCGF5	0.016	0.81	1
HCQ	Naive CD8	PCGF6	-0.084	0.1	1
HCQ	Naive CD8	PCID2	0.025	0.43	1
HCQ	Naive CD8	PCIF1	0.025	0.43	1
HCQ	Naive CD8	PCK2	-0.005	0.94	1
HCQ	Naive CD8	PCM1	-0.022	0.56	1
HCQ	Naive CD8	PCMT1	0.015	0.62	1
HCQ	Naive CD8	PCMTD1	-0.01	0.76	1
HCQ	Naive CD8	PCMTD2	0.036	0.38	1
HCQ	Naive CD8	PCNA	0.017	0.7	1
HCQ	Naive CD8	PCNP	0.01	0.78	1
HCQ	Naive CD8	PCNT	0.038	0.51	1
HCQ	Naive CD8	PCNX	0.064	0.31	1
HCQ	Naive CD8	PCNXL2	0.076	0.28	1
HCQ	Naive CD8	PCNXL3	0.074	0.3	1
HCQ	Naive CD8	PCNXL4	-0.017	0.66	1
HCQ	Naive CD8	PCOLCE	0.23	0.076	1
HCQ	Naive CD8	PCP2	-0.035	0.81	1
HCQ	Naive CD8	PCSK1N	0.012	0.92	1
HCQ	Naive CD8	PCSK4	-0.12	0.38	1
HCQ	Naive CD8	PCSK5	-0.061	0.39	1
HCQ	Naive CD8	PCSK6	0.2	0.52	1
HCQ	Naive CD8	PCSK7	-0.0091	0.77	1
HCQ	Naive CD8	PCTP	-0.14	0.34	1
HCQ	Naive CD8	PCYOX1	0.064	0.098	1
HCQ	Naive CD8	PCYOX1L	0.023	0.68	1
HCQ	Naive CD8	PCYT1A	-0.0021	0.97	1
HCQ	Naive CD8	PCYT2	0.013	0.72	1
HCQ	Naive CD8	PDAP1	0.011	0.78	1
HCQ	Naive CD8	PDCD10	0.063	0.1	1
HCQ	Naive CD8	PDCD11	-0.05	0.2	1
HCQ	Naive CD8	PDCD2	-0.039	0.063	1
HCQ	Naive CD8	PDCD2L	-0.04	0.43	1
HCQ	Naive CD8	PDCD4	-0.018	0.6	1
HCQ	Naive CD8	PDCD4-AS1	0.062	0.33	1
HCQ	Naive CD8	PDCD5	-0.007	0.85	1
HCQ	Naive CD8	PDCD6	0.0043	0.89	1
HCQ	Naive CD8	PDCD6IP	-0.02	0.59	1
HCQ	Naive CD8	PDCD6IPP2	0.12	0.42	1
HCQ	Naive CD8	PDCD7	-0.0086	0.81	1
HCQ	Naive CD8	PDCL	0.01	0.8	1
HCQ	Naive CD8	PDCL3	-0.0079	0.86	1
HCQ	Naive CD8	PDCL3P4	-0.057	0.64	1
HCQ	Naive CD8	PDDC1	-0.088	0.11	1
HCQ	Naive CD8	PDE12	0.009	0.78	1
HCQ	Naive CD8	PDE1B	0.099	0.62	1
HCQ	Naive CD8	PDE2A	0.02	0.87	1
HCQ	Naive CD8	PDE3B	-0.058	0.23	1
HCQ	Naive CD8	PDE4A	0.34	0.1	1
HCQ	Naive CD8	PDE4B	0.0077	0.93	1
HCQ	Naive CD8	PDE4D	0.012	0.86	1
HCQ	Naive CD8	PDE4DIP	-0.15	0.054	1
HCQ	Naive CD8	PDE5A	0.14	0.31	1
HCQ	Naive CD8	PDE6B	-0.061	0.19	1
HCQ	Naive CD8	PDE6C	0.019	0.88	1
HCQ	Naive CD8	PDE6D	0.048	0.22	1
HCQ	Naive CD8	PDE6G	0.2	0.27	1
HCQ	Naive CD8	PDE7A	0.035	0.43	1
HCQ	Naive CD8	PDE7B	-0.22	0.51	1
HCQ	Naive CD8	PDE8A	-0.044	0.59	1
HCQ	Naive CD8	PDE9A	-0.094	0.38	1
HCQ	Naive CD8	PDF	-0.066	0.49	1
HCQ	Naive CD8	PDGFB	0.23	0.28	1
HCQ	Naive CD8	PDHA1	0.034	0.18	1
HCQ	Naive CD8	PDHB	-0.00081	0.98	1
HCQ	Naive CD8	PDHX	0.024	0.52	1
HCQ	Naive CD8	PDIA3	0.0069	0.9	1
HCQ	Naive CD8	PDIA3P1	-0.045	0.74	1
HCQ	Naive CD8	PDIA4	0.038	0.32	1
HCQ	Naive CD8	PDIA5	-0.1	0.22	1
HCQ	Naive CD8	PDIA6	0.068	0.14	1
HCQ	Naive CD8	PDIK1L	0.027	0.61	1
HCQ	Naive CD8	PDK1	-0.15	0.055	1
HCQ	Naive CD8	PDK2	0.032	0.47	1
HCQ	Naive CD8	PDK3	0.016	0.66	1
HCQ	Naive CD8	PDLIM2	-0.064	0.24	1
HCQ	Naive CD8	PDLIM5	0.056	0.18	1
HCQ	Naive CD8	PDLIM7	0.0034	0.97	1
HCQ	Naive CD8	PDP1	0.057	0.24	1
HCQ	Naive CD8	PDP2	0.037	0.62	1
HCQ	Naive CD8	PDPK1	0.07	0.051	1
HCQ	Naive CD8	PDPR	0.049	0.65	1
HCQ	Naive CD8	PDRG1	0.0037	0.92	1
HCQ	Naive CD8	PDS5A	-0.017	0.64	1
HCQ	Naive CD8	PDS5B	0.023	0.54	1
HCQ	Naive CD8	PDSS1	0.068	0.28	1
HCQ	Naive CD8	PDSS2	-0.035	0.37	1
HCQ	Naive CD8	PDXDC1	-0.015	0.85	1
HCQ	Naive CD8	PDXDC2P	0.12	0.16	1
HCQ	Naive CD8	PDXK	0.0077	0.94	1
HCQ	Naive CD8	PDXP	-0.074	0.18	1
HCQ	Naive CD8	PDZD11	0.018	0.73	1
HCQ	Naive CD8	PDZD2	0.042	0.8	1
HCQ	Naive CD8	PDZD7	0.041	0.81	1
HCQ	Naive CD8	PDZD8	0.079	0.22	1
HCQ	Naive CD8	PDZK1	-0.035	0.84	1
HCQ	Naive CD8	PDZK1P1	-0.047	0.8	1
HCQ	Naive CD8	PEA15	0.07	0.33	1
HCQ	Naive CD8	PEAK1	-0.11	0.27	1
HCQ	Naive CD8	PEBP1	-0.02	0.55	1
HCQ	Naive CD8	PECAM1	-0.0029	0.93	1
HCQ	Naive CD8	PECR	-0.045	0.28	1
HCQ	Naive CD8	PEF1	-0.013	0.75	1
HCQ	Naive CD8	PELI1	-0.19	0.017	1
HCQ	Naive CD8	PELI2	0.22	0.039	1
HCQ	Naive CD8	PELI3	0.056	0.49	1
HCQ	Naive CD8	PELO	0.021	0.7	1
HCQ	Naive CD8	PELP1	-0.0044	0.94	1
HCQ	Naive CD8	PEMT	-0.14	0.029	1
HCQ	Naive CD8	PEPD	0.0089	0.83	1
HCQ	Naive CD8	PER1	-0.043	0.6	1
HCQ	Naive CD8	PER2	-0.013	0.84	1
HCQ	Naive CD8	PER3	0.0091	0.93	1
HCQ	Naive CD8	PERP	-0.084	0.74	1
HCQ	Naive CD8	PES1	-0.024	0.45	1
HCQ	Naive CD8	PET100	-0.0066	0.9	1
HCQ	Naive CD8	PET117	0.0015	0.99	1
HCQ	Naive CD8	PEX1	-0.012	0.73	1
HCQ	Naive CD8	PEX10	-0.065	0.34	1
HCQ	Naive CD8	PEX11A	-0.076	0.52	1
HCQ	Naive CD8	PEX11B	0.019	0.5	1
HCQ	Naive CD8	PEX11G	-0.11	0.36	1
HCQ	Naive CD8	PEX12	0.014	0.84	1
HCQ	Naive CD8	PEX13	0.0093	0.78	1
HCQ	Naive CD8	PEX14	-0.018	0.72	1
HCQ	Naive CD8	PEX16	-0.068	0.11	1
HCQ	Naive CD8	PEX19	0.019	0.53	1
HCQ	Naive CD8	PEX2	0.01	0.73	1
HCQ	Naive CD8	PEX26	-0.057	0.4	1
HCQ	Naive CD8	PEX3	-0.051	0.13	1
HCQ	Naive CD8	PEX5	-0.099	0.058	1
HCQ	Naive CD8	PEX6	0.1	0.63	1
HCQ	Naive CD8	PEX7	-0.036	0.62	1
HCQ	Naive CD8	PFAS	-0.034	0.38	1
HCQ	Naive CD8	PFDN1	-0.011	0.81	1
HCQ	Naive CD8	PFDN2	0.012	0.81	1
HCQ	Naive CD8	PFDN4	-0.053	0.31	1
HCQ	Naive CD8	PFDN5	-0.022	0.56	1
HCQ	Naive CD8	PFDN6	-0.049	0.65	1
HCQ	Naive CD8	PFKFB1	-0.24	0.22	1
HCQ	Naive CD8	PFKFB2	-0.099	0.52	1
HCQ	Naive CD8	PFKFB3	0.026	0.7	1
HCQ	Naive CD8	PFKFB4	-0.013	0.9	1
HCQ	Naive CD8	PFKL	0.016	0.75	1
HCQ	Naive CD8	PFKM	0.027	0.62	1
HCQ	Naive CD8	PFKP	-0.014	0.85	1
HCQ	Naive CD8	PFN1	0.052	0.27	1
HCQ	Naive CD8	PFN1P2	0.034	0.81	1
HCQ	Naive CD8	PFN2	0.17	0.27	1
HCQ	Naive CD8	PGAM1	0.012	0.73	1
HCQ	Naive CD8	PGAM2	0.021	0.84	1
HCQ	Naive CD8	PGAM5	0.035	0.42	1
HCQ	Naive CD8	PGAP1	0.011	0.92	1
HCQ	Naive CD8	PGAP2	0.016	0.68	1
HCQ	Naive CD8	PGAP3	-0.0034	0.93	1
HCQ	Naive CD8	PGBD1	-0.069	0.62	1
HCQ	Naive CD8	PGBD2	0.0057	0.9	1
HCQ	Naive CD8	PGBD4	-0.09	0.23	1
HCQ	Naive CD8	PGD	0.008	0.82	1
HCQ	Naive CD8	PGGT1B	-0.11	0.12	1
HCQ	Naive CD8	PGK1	-0.0024	0.94	1
HCQ	Naive CD8	PGLS	-0.067	0.2	1
HCQ	Naive CD8	PGM1	0.042	0.35	1
HCQ	Naive CD8	PGM2	0.038	0.34	1
HCQ	Naive CD8	PGM2L1	0.025	0.68	1
HCQ	Naive CD8	PGM3	0.063	0.2	1
HCQ	Naive CD8	PGM5P2	-0.19	0.15	1
HCQ	Naive CD8	PGP	-0.095	0.07	1
HCQ	Naive CD8	PGPEP1	0.039	0.55	1
HCQ	Naive CD8	PGRMC1	-0.036	0.4	1
HCQ	Naive CD8	PGRMC2	-0.029	0.47	1
HCQ	Naive CD8	PGS1	0.015	0.56	1
HCQ	Naive CD8	PHACTR2	0.23	0.074	1
HCQ	Naive CD8	PHACTR4	-0.027	0.48	1
HCQ	Naive CD8	PHAX	0.056	0.064	1
HCQ	Naive CD8	PHB	-0.011	0.77	1
HCQ	Naive CD8	PHB2	-0.0011	0.97	1
HCQ	Naive CD8	PHC1	0.031	0.63	1
HCQ	Naive CD8	PHC2	-0.011	0.78	1
HCQ	Naive CD8	PHC3	-0.03	0.4	1
HCQ	Naive CD8	PHF1	0.031	0.38	1
HCQ	Naive CD8	PHF10	0.046	0.17	1
HCQ	Naive CD8	PHF11	0.0094	0.86	1
HCQ	Naive CD8	PHF12	-0.029	0.39	1
HCQ	Naive CD8	PHF13	0.0051	0.94	1
HCQ	Naive CD8	PHF14	-0.057	0.2	1
HCQ	Naive CD8	PHF19	0.035	0.6	1
HCQ	Naive CD8	PHF2	0.15	0.023	1
HCQ	Naive CD8	PHF20	-0.02	0.5	1
HCQ	Naive CD8	PHF20L1	0.013	0.68	1
HCQ	Naive CD8	PHF21A	0.0042	0.93	1
HCQ	Naive CD8	PHF23	-0.0089	0.85	1
HCQ	Naive CD8	PHF3	-0.021	0.5	1
HCQ	Naive CD8	PHF5A	-0.056	0.7	1
HCQ	Naive CD8	PHF6	-0.047	0.36	1
HCQ	Naive CD8	PHF7	-0.00071	0.99	1
HCQ	Naive CD8	PHF8	0.038	0.42	1
HCQ	Naive CD8	PHGDH	-0.058	0.41	1
HCQ	Naive CD8	PHIP	0.0052	0.85	1
HCQ	Naive CD8	PHKA2	-0.048	0.25	1
HCQ	Naive CD8	PHKB	0.017	0.65	1
HCQ	Naive CD8	PHKG1	0.11	0.37	1
HCQ	Naive CD8	PHKG2	-0.022	0.48	1
HCQ	Naive CD8	PHLDA3	-0.23	0.52	1
HCQ	Naive CD8	PHLDB1	0.014	0.95	1
HCQ	Naive CD8	PHLDB2	0.18	0.39	1
HCQ	Naive CD8	PHLDB3	-0.073	0.37	1
HCQ	Naive CD8	PHLPP1	0.1	0.47	1
HCQ	Naive CD8	PHLPP2	0.025	0.82	1
HCQ	Naive CD8	PHOSPHO1	0.0053	0.98	1
HCQ	Naive CD8	PHOSPHO2	0.026	0.72	1
HCQ	Naive CD8	PHPT1	-0.12	0.073	1
HCQ	Naive CD8	PHRF1	0.0071	0.89	1
HCQ	Naive CD8	PHTF1	0.084	0.36	1
HCQ	Naive CD8	PHTF2	0.031	0.59	1
HCQ	Naive CD8	PHYH	-0.024	0.6	1
HCQ	Naive CD8	PHYHD1	0.046	0.71	1
HCQ	Naive CD8	PHYKPL	-0.043	0.2	1
HCQ	Naive CD8	PI16	0.3	0.23	1
HCQ	Naive CD8	PI4K2A	-0.003	0.96	1
HCQ	Naive CD8	PI4K2B	0.014	0.83	1
HCQ	Naive CD8	PI4KA	-0.035	0.44	1
HCQ	Naive CD8	PI4KAP1	-0.073	0.75	1
HCQ	Naive CD8	PI4KAP2	-0.036	0.65	1
HCQ	Naive CD8	PI4KB	0.024	0.39	1
HCQ	Naive CD8	PIAS1	0.019	0.42	1
HCQ	Naive CD8	PIAS2	-0.022	0.53	1
HCQ	Naive CD8	PIAS3	0.066	0.11	1
HCQ	Naive CD8	PIAS4	0.051	0.46	1
HCQ	Naive CD8	PIBF1	-0.021	0.54	1
HCQ	Naive CD8	PICALM	0.042	0.32	1
HCQ	Naive CD8	PICK1	-0.026	0.56	1
HCQ	Naive CD8	PIDD1	-0.017	0.74	1
HCQ	Naive CD8	PIEZO1	0.18	0.034	1
HCQ	Naive CD8	PIFO	-0.061	0.8	1
HCQ	Naive CD8	PIGA	-0.039	0.47	1
HCQ	Naive CD8	PIGB	-0.054	0.28	1
HCQ	Naive CD8	PIGBOS1	-0.045	0.41	1
HCQ	Naive CD8	PIGC	-0.03	0.32	1
HCQ	Naive CD8	PIGF	-0.035	0.52	1
HCQ	Naive CD8	PIGG	-0.0063	0.81	1
HCQ	Naive CD8	PIGH	-0.021	0.55	1
HCQ	Naive CD8	PIGK	-0.031	0.43	1
HCQ	Naive CD8	PIGL	-0.068	0.25	1
HCQ	Naive CD8	PIGM	0.054	0.24	1
HCQ	Naive CD8	PIGN	-0.014	0.73	1
HCQ	Naive CD8	PIGO	-0.024	0.63	1
HCQ	Naive CD8	PIGP	-0.018	0.76	1
HCQ	Naive CD8	PIGQ	0.0073	0.9	1
HCQ	Naive CD8	PIGS	-0.0047	0.88	1
HCQ	Naive CD8	PIGT	0.0033	0.9	1
HCQ	Naive CD8	PIGU	-0.032	0.39	1
HCQ	Naive CD8	PIGV	0.14	0.017	1
HCQ	Naive CD8	PIGW	0.043	0.52	1
HCQ	Naive CD8	PIGX	0.012	0.78	1
HCQ	Naive CD8	PIH1D1	0.031	0.34	1
HCQ	Naive CD8	PIK3AP1	0.99	0.0045	1
HCQ	Naive CD8	PIK3C2A	-0.031	0.57	1
HCQ	Naive CD8	PIK3C2B	0.093	0.33	1
HCQ	Naive CD8	PIK3C3	0.02	0.56	1
HCQ	Naive CD8	PIK3CA	0.018	0.66	1
HCQ	Naive CD8	PIK3CB	0.034	0.45	1
HCQ	Naive CD8	PIK3CD	-0.00034	0.99	1
HCQ	Naive CD8	PIK3CD-AS1	-0.012	0.91	1
HCQ	Naive CD8	PIK3CD-AS2	-0.037	0.74	1
HCQ	Naive CD8	PIK3CG	0.027	0.54	1
HCQ	Naive CD8	PIK3IP1	0.007	0.92	1
HCQ	Naive CD8	PIK3IP1-AS1	-0.079	0.41	1
HCQ	Naive CD8	PIK3R1	0.043	0.37	1
HCQ	Naive CD8	PIK3R2	0.045	0.34	1
HCQ	Naive CD8	PIK3R3	0.23	0.39	1
HCQ	Naive CD8	PIK3R4	0.026	0.49	1
HCQ	Naive CD8	PIK3R5	0.041	0.22	1
HCQ	Naive CD8	PIK3R6	-0.14	0.56	1
HCQ	Naive CD8	PIKFYVE	0.0097	0.87	1
HCQ	Naive CD8	PILRA	0.33	0.058	1
HCQ	Naive CD8	PIM1	-0.083	0.34	1
HCQ	Naive CD8	PIM2	-0.064	0.16	1
HCQ	Naive CD8	PIM3	-0.082	0.27	1
HCQ	Naive CD8	PIN1	-0.018	0.69	1
HCQ	Naive CD8	PIN4	-0.0017	0.97	1
HCQ	Naive CD8	PIN4P1	-0.057	0.81	1
HCQ	Naive CD8	PINK1	0.071	0.25	1
HCQ	Naive CD8	PINK1-AS	-0.1	0.3	1
HCQ	Naive CD8	PINX1	0.063	0.13	1
HCQ	Naive CD8	PIP4K2A	0.063	0.087	1
HCQ	Naive CD8	PIP4K2B	0.028	0.6	1
HCQ	Naive CD8	PIP4K2C	-0.015	0.69	1
HCQ	Naive CD8	PIP5K1A	-0.033	0.61	1
HCQ	Naive CD8	PIP5K1C	-0.018	0.75	1
HCQ	Naive CD8	PIPOX	-0.15	0.34	1
HCQ	Naive CD8	PISD	-0.016	0.62	1
HCQ	Naive CD8	PITHD1	0.02	0.49	1
HCQ	Naive CD8	PITPNA	0.045	0.28	1
HCQ	Naive CD8	PITPNA-AS1	0.003	0.97	1
HCQ	Naive CD8	PITPNB	-0.00023	0.99	1
HCQ	Naive CD8	PITPNC1	-0.049	0.087	1
HCQ	Naive CD8	PITPNM1	0.021	0.69	1
HCQ	Naive CD8	PITPNM2	0.028	0.7	1
HCQ	Naive CD8	PITRM1	-0.021	0.58	1
HCQ	Naive CD8	PITRM1-AS1	-0.00096	0.99	1
HCQ	Naive CD8	PIWIL2	-0.016	0.94	1
HCQ	Naive CD8	PIWIL4	0.35	0.031	1
HCQ	Naive CD8	PJA1	0.019	0.65	1
HCQ	Naive CD8	PJA2	0.0048	0.88	1
HCQ	Naive CD8	PKD1	0.02	0.79	1
HCQ	Naive CD8	PKD1L1	-0.11	0.68	1
HCQ	Naive CD8	PKD1L3	0.041	0.9	1
HCQ	Naive CD8	PKD1P1	-0.032	0.7	1
HCQ	Naive CD8	PKD1P6	0.017	0.83	1
HCQ	Naive CD8	PKD2	0.25	0.00056	0.84
HCQ	Naive CD8	PKD2L2	-0.13	0.35	1
HCQ	Naive CD8	PKI55	0.23	0.092	1
HCQ	Naive CD8	PKIA	-0.045	0.55	1
HCQ	Naive CD8	PKIB	-0.33	0.024	1
HCQ	Naive CD8	PKIG	-0.09	0.39	1
HCQ	Naive CD8	PKM	0.078	0.016	1
HCQ	Naive CD8	PKN1	0.032	0.42	1
HCQ	Naive CD8	PKN2	0.0023	0.95	1
HCQ	Naive CD8	PKN3	-0.16	0.26	1
HCQ	Naive CD8	PKNOX1	0.016	0.67	1
HCQ	Naive CD8	PKP4	0.1	0.42	1
HCQ	Naive CD8	PLA2G12A	-0.035	0.47	1
HCQ	Naive CD8	PLA2G15	-0.024	0.7	1
HCQ	Naive CD8	PLA2G16	0.1	0.42	1
HCQ	Naive CD8	PLA2G4B	0.12	0.38	1
HCQ	Naive CD8	PLA2G4C	-0.8	0.0024	1
HCQ	Naive CD8	PLA2G6	0.014	0.79	1
HCQ	Naive CD8	PLAA	0.026	0.41	1
HCQ	Naive CD8	PLAC8	0.002	0.98	1
HCQ	Naive CD8	PLAG1	-0.015	0.86	1
HCQ	Naive CD8	PLAGL1	0.024	0.85	1
HCQ	Naive CD8	PLAGL2	0.035	0.48	1
HCQ	Naive CD8	PLAUR	-0.12	0.6	1
HCQ	Naive CD8	PLB1	0.26	0.29	1
HCQ	Naive CD8	PLBD1	0.45	0.15	1
HCQ	Naive CD8	PLBD2	0.078	0.19	1
HCQ	Naive CD8	PLCB1	0.13	0.58	1
HCQ	Naive CD8	PLCB2	0.021	0.68	1
HCQ	Naive CD8	PLCB3	-0.072	0.48	1
HCQ	Naive CD8	PLCD1	0.045	0.52	1
HCQ	Naive CD8	PLCD4	-0.067	0.67	1
HCQ	Naive CD8	PLCE1	-0.015	0.92	1
HCQ	Naive CD8	PLCG1	-0.0034	0.96	1
HCQ	Naive CD8	PLCG1-AS1	-0.097	0.33	1
HCQ	Naive CD8	PLCG2	1.2	0.001	1
HCQ	Naive CD8	PLCH2	0.016	0.93	1
HCQ	Naive CD8	PLCL1	0.17	0.085	1
HCQ	Naive CD8	PLCL2	0.063	0.13	1
HCQ	Naive CD8	PLCXD2	0.11	0.28	1
HCQ	Naive CD8	PLCXD2-AS1	-0.0014	1	1
HCQ	Naive CD8	PLD2	-0.077	0.31	1
HCQ	Naive CD8	PLD3	-4.20E-05	1	1
HCQ	Naive CD8	PLD6	-0.096	0.17	1
HCQ	Naive CD8	PLEC	0.005	0.96	1
HCQ	Naive CD8	PLEK	0.77	0.026	1
HCQ	Naive CD8	PLEK2	-0.0021	0.99	1
HCQ	Naive CD8	PLEKHA1	0.095	0.022	1
HCQ	Naive CD8	PLEKHA2	0.0043	0.93	1
HCQ	Naive CD8	PLEKHA3	0.052	0.25	1
HCQ	Naive CD8	PLEKHA4	0.15	0.13	1
HCQ	Naive CD8	PLEKHA5	0.51	0.067	1
HCQ	Naive CD8	PLEKHA8	0.034	0.61	1
HCQ	Naive CD8	PLEKHA8P1	0.058	0.36	1
HCQ	Naive CD8	PLEKHB1	-0.0053	0.91	1
HCQ	Naive CD8	PLEKHB2	-0.0011	0.97	1
HCQ	Naive CD8	PLEKHF1	-0.11	0.24	1
HCQ	Naive CD8	PLEKHF2	0.039	0.52	1
HCQ	Naive CD8	PLEKHG2	0.022	0.81	1
HCQ	Naive CD8	PLEKHG3	0.68	0.16	1
HCQ	Naive CD8	PLEKHG4	-0.037	0.57	1
HCQ	Naive CD8	PLEKHG5	-0.012	0.94	1
HCQ	Naive CD8	PLEKHH2	0.016	0.93	1
HCQ	Naive CD8	PLEKHJ1	0.0039	0.93	1
HCQ	Naive CD8	PLEKHM1	0.031	0.56	1
HCQ	Naive CD8	PLEKHM1P	0.02	0.72	1
HCQ	Naive CD8	PLEKHM2	-0.003	0.93	1
HCQ	Naive CD8	PLEKHM3	0.0036	0.96	1
HCQ	Naive CD8	PLEKHO1	-0.00022	1	1
HCQ	Naive CD8	PLEKHO2	0.022	0.76	1
HCQ	Naive CD8	PLGRKT	-0.028	0.58	1
HCQ	Naive CD8	PLIN2	0.015	0.73	1
HCQ	Naive CD8	PLIN3	0.0023	0.97	1
HCQ	Naive CD8	PLIN4	0.17	0.35	1
HCQ	Naive CD8	PLK1	-0.087	0.66	1
HCQ	Naive CD8	PLK2	0.29	0.23	1
HCQ	Naive CD8	PLK3	-0.11	0.026	1
HCQ	Naive CD8	PLK4	-0.097	0.36	1
HCQ	Naive CD8	PLLP	0.12	0.42	1
HCQ	Naive CD8	PLN	-0.25	0.25	1
HCQ	Naive CD8	PLOD1	-0.024	0.81	1
HCQ	Naive CD8	PLOD3	0.087	0.11	1
HCQ	Naive CD8	PLP2	0.011	0.85	1
HCQ	Naive CD8	PLRG1	0.016	0.5	1
HCQ	Naive CD8	PLS1	0.045	0.74	1
HCQ	Naive CD8	PLSCR1	0.14	0.38	1
HCQ	Naive CD8	PLSCR2	-0.15	0.38	1
HCQ	Naive CD8	PLTP	-0.15	0.56	1
HCQ	Naive CD8	PLXDC1	0.12	0.31	1
HCQ	Naive CD8	PLXNA1	0.05	0.49	1
HCQ	Naive CD8	PLXNA2	-0.22	0.4	1
HCQ	Naive CD8	PLXNA3	0.032	0.68	1
HCQ	Naive CD8	PLXNA4	0.046	0.83	1
HCQ	Naive CD8	PLXNB2	-0.23	0.1	1
HCQ	Naive CD8	PLXNC1	0.1	0.21	1
HCQ	Naive CD8	PM20D1	-0.075	0.55	1
HCQ	Naive CD8	PM20D2	0.025	0.6	1
HCQ	Naive CD8	PMAIP1	0.021	0.85	1
HCQ	Naive CD8	PMEL	0.078	0.46	1
HCQ	Naive CD8	PMEPA1	-0.18	0.12	1
HCQ	Naive CD8	PMF1	-0.036	0.52	1
HCQ	Naive CD8	PMFBP1	0.044	0.84	1
HCQ	Naive CD8	PML	0.049	0.37	1
HCQ	Naive CD8	PMM1	-0.022	0.61	1
HCQ	Naive CD8	PMM2	0.013	0.76	1
HCQ	Naive CD8	PMPCA	-0.015	0.55	1
HCQ	Naive CD8	PMPCB	-0.022	0.36	1
HCQ	Naive CD8	PMS1	-0.017	0.6	1
HCQ	Naive CD8	PMS2	0.031	0.42	1
HCQ	Naive CD8	PMS2CL	-0.073	0.17	1
HCQ	Naive CD8	PMS2P1	-0.09	0.0065	1
HCQ	Naive CD8	PMS2P3	0.0045	0.93	1
HCQ	Naive CD8	PMS2P4	-0.04	0.58	1
HCQ	Naive CD8	PMS2P5	-0.2	0.0052	1
HCQ	Naive CD8	PMS2P7	-0.099	0.47	1
HCQ	Naive CD8	PMS2P9	-0.23	0.3	1
HCQ	Naive CD8	PMVK	-0.017	0.74	1
HCQ	Naive CD8	PNISR	-0.0072	0.84	1
HCQ	Naive CD8	PNKD	-0.027	0.48	1
HCQ	Naive CD8	PNKP	-0.045	0.37	1
HCQ	Naive CD8	PNLDC1	-0.34	0.15	1
HCQ	Naive CD8	PNMA1	-0.0091	0.82	1
HCQ	Naive CD8	PNMA2	0.027	0.94	1
HCQ	Naive CD8	PNMA3	-0.017	0.93	1
HCQ	Naive CD8	PNMAL1	0.77	0.28	1
HCQ	Naive CD8	PNMAL2	0.085	0.68	1
HCQ	Naive CD8	PNN	-0.011	0.77	1
HCQ	Naive CD8	PNO1	0.037	0.32	1
HCQ	Naive CD8	PNP	-0.081	0.11	1
HCQ	Naive CD8	PNPLA2	-0.0044	0.94	1
HCQ	Naive CD8	PNPLA4	-0.11	0.037	1
HCQ	Naive CD8	PNPLA6	-0.049	0.42	1
HCQ	Naive CD8	PNPLA7	-0.13	0.26	1
HCQ	Naive CD8	PNPLA8	0.016	0.62	1
HCQ	Naive CD8	PNPO	-0.0052	0.91	1
HCQ	Naive CD8	PNPT1	-0.011	0.83	1
HCQ	Naive CD8	PNRC1	-0.0093	0.84	1
HCQ	Naive CD8	PNRC2	0.026	0.35	1
HCQ	Naive CD8	POC1A	-0.03	0.83	1
HCQ	Naive CD8	POC1B	0.049	0.23	1
HCQ	Naive CD8	POC5	-0.022	0.6	1
HCQ	Naive CD8	PODXL	0.021	0.92	1
HCQ	Naive CD8	PODXL2	-0.2	0.052	1
HCQ	Naive CD8	POFUT1	0.045	0.27	1
HCQ	Naive CD8	POFUT2	0.029	0.67	1
HCQ	Naive CD8	POGK	0.036	0.25	1
HCQ	Naive CD8	POGLUT1	-0.018	0.58	1
HCQ	Naive CD8	POGZ	0.038	0.47	1
HCQ	Naive CD8	POLA1	-0.049	0.46	1
HCQ	Naive CD8	POLA2	-0.072	0.081	1
HCQ	Naive CD8	POLB	-0.025	0.5	1
HCQ	Naive CD8	POLD1	0.0073	0.89	1
HCQ	Naive CD8	POLD2	-0.023	0.57	1
HCQ	Naive CD8	POLD3	-0.07	0.12	1
HCQ	Naive CD8	POLD4	-0.011	0.75	1
HCQ	Naive CD8	POLDIP2	0.0038	0.91	1
HCQ	Naive CD8	POLDIP3	0.048	0.031	1
HCQ	Naive CD8	POLE	0.026	0.71	1
HCQ	Naive CD8	POLE2	-0.22	0.092	1
HCQ	Naive CD8	POLE3	-0.015	0.51	1
HCQ	Naive CD8	POLE4	-0.058	0.24	1
HCQ	Naive CD8	POLG	0.012	0.68	1
HCQ	Naive CD8	POLG2	-0.024	0.61	1
HCQ	Naive CD8	POLH	0.024	0.68	1
HCQ	Naive CD8	POLI	0.062	0.31	1
HCQ	Naive CD8	POLK	0.031	0.4	1
HCQ	Naive CD8	POLL	-0.074	0.13	1
HCQ	Naive CD8	POLM	0.021	0.61	1
HCQ	Naive CD8	POLN	0.027	0.77	1
HCQ	Naive CD8	POLQ	0.22	0.41	1
HCQ	Naive CD8	POLR1A	0.024	0.76	1
HCQ	Naive CD8	POLR1B	-0.042	0.36	1
HCQ	Naive CD8	POLR1C	0.074	0.095	1
HCQ	Naive CD8	POLR1D	-0.035	0.4	1
HCQ	Naive CD8	POLR1E	-0.037	0.33	1
HCQ	Naive CD8	POLR2A	0.054	0.22	1
HCQ	Naive CD8	POLR2B	0.0025	0.92	1
HCQ	Naive CD8	POLR2C	0.063	0.36	1
HCQ	Naive CD8	POLR2D	0.012	0.69	1
HCQ	Naive CD8	POLR2E	-0.013	0.77	1
HCQ	Naive CD8	POLR2F	-0.015	0.7	1
HCQ	Naive CD8	POLR2G	-0.026	0.34	1
HCQ	Naive CD8	POLR2H	-0.019	0.52	1
HCQ	Naive CD8	POLR2I	-0.023	0.65	1
HCQ	Naive CD8	POLR2J	-0.042	0.36	1
HCQ	Naive CD8	POLR2J2	-0.11	0.57	1
HCQ	Naive CD8	POLR2J3	-0.073	0.53	1
HCQ	Naive CD8	POLR2J4	-0.027	0.6	1
HCQ	Naive CD8	POLR2K	0.034	0.46	1
HCQ	Naive CD8	POLR2L	0.0085	0.87	1
HCQ	Naive CD8	POLR2M	0.13	0.35	1
HCQ	Naive CD8	POLR3A	-0.003	0.94	1
HCQ	Naive CD8	POLR3B	-0.004	0.94	1
HCQ	Naive CD8	POLR3C	-0.022	0.34	1
HCQ	Naive CD8	POLR3D	-0.025	0.51	1
HCQ	Naive CD8	POLR3E	-0.0086	0.79	1
HCQ	Naive CD8	POLR3F	0.023	0.6	1
HCQ	Naive CD8	POLR3G	-0.1	0.31	1
HCQ	Naive CD8	POLR3GL	0.014	0.7	1
HCQ	Naive CD8	POLR3H	-0.029	0.49	1
HCQ	Naive CD8	POLR3K	-0.006	0.89	1
HCQ	Naive CD8	POLRMT	-0.068	0.22	1
HCQ	Naive CD8	POM121	-0.012	0.73	1
HCQ	Naive CD8	POM121C	0.015	0.67	1
HCQ	Naive CD8	POM121L1P	-0.084	0.65	1
HCQ	Naive CD8	POMC	-0.061	0.65	1
HCQ	Naive CD8	POMGNT1	0.0054	0.88	1
HCQ	Naive CD8	POMGNT2	0.099	0.08	1
HCQ	Naive CD8	POMK	-0.039	0.67	1
HCQ	Naive CD8	POMP	0.028	0.51	1
HCQ	Naive CD8	POMT1	0.0058	0.88	1
HCQ	Naive CD8	POMT2	-0.074	0.44	1
HCQ	Naive CD8	POMZP3	-0.042	0.76	1
HCQ	Naive CD8	PON2	0.045	0.76	1
HCQ	Naive CD8	POP1	-0.088	0.16	1
HCQ	Naive CD8	POP4	0.024	0.47	1
HCQ	Naive CD8	POP5	0.013	0.61	1
HCQ	Naive CD8	POP7	-0.0069	0.89	1
HCQ	Naive CD8	POPDC2	0.036	0.7	1
HCQ	Naive CD8	POR	0.028	0.59	1
HCQ	Naive CD8	PORCN	-0.14	0.0072	1
HCQ	Naive CD8	POT1	-0.042	0.31	1
HCQ	Naive CD8	POT1-AS1	-0.12	0.49	1
HCQ	Naive CD8	POU2F1	-0.012	0.73	1
HCQ	Naive CD8	POU2F2	-0.033	0.66	1
HCQ	Naive CD8	POU5F1B	-0.13	0.39	1
HCQ	Naive CD8	POU5F1P4	0.13	0.35	1
HCQ	Naive CD8	POU6F1	0.047	0.54	1
HCQ	Naive CD8	PP2D1	0.028	0.81	1
HCQ	Naive CD8	PP7080	-0.0088	0.84	1
HCQ	Naive CD8	PPA1	-0.066	0.16	1
HCQ	Naive CD8	PPA2	-0.0041	0.91	1
HCQ	Naive CD8	PPAN	0.04	0.7	1
HCQ	Naive CD8	PPAP2A	-0.038	0.57	1
HCQ	Naive CD8	PPAPDC1B	0.084	0.14	1
HCQ	Naive CD8	PPAPDC2	0.14	0.093	1
HCQ	Naive CD8	PPARA	0.12	0.13	1
HCQ	Naive CD8	PPARD	0.099	0.17	1
HCQ	Naive CD8	PPARGC1B	-0.13	0.065	1
HCQ	Naive CD8	PPAT	0.027	0.55	1
HCQ	Naive CD8	PPBP	0.1	0.81	1
HCQ	Naive CD8	PPCDC	0.062	0.37	1
HCQ	Naive CD8	PPCS	-0.017	0.49	1
HCQ	Naive CD8	PPDPF	0.043	0.6	1
HCQ	Naive CD8	PPFIA1	0.031	0.34	1
HCQ	Naive CD8	PPFIA3	0.13	0.55	1
HCQ	Naive CD8	PPFIBP1	0.12	0.22	1
HCQ	Naive CD8	PPFIBP2	-0.3	0.53	1
HCQ	Naive CD8	PPHLN1	0.0062	0.81	1
HCQ	Naive CD8	PPIA	0.0067	0.85	1
HCQ	Naive CD8	PPIB	0.025	0.65	1
HCQ	Naive CD8	PPID	0.0095	0.82	1
HCQ	Naive CD8	PPIE	0.04	0.13	1
HCQ	Naive CD8	PPIEL	-0.14	0.17	1
HCQ	Naive CD8	PPIF	-0.11	0.045	1
HCQ	Naive CD8	PPIG	1.90E-05	1	1
HCQ	Naive CD8	PPIH	-0.064	0.034	1
HCQ	Naive CD8	PPIL1	-0.053	0.22	1
HCQ	Naive CD8	PPIL2	0.0041	0.88	1
HCQ	Naive CD8	PPIL3	-0.0051	0.88	1
HCQ	Naive CD8	PPIL4	0.053	0.17	1
HCQ	Naive CD8	PPIL6	0.17	0.39	1
HCQ	Naive CD8	PPIP5K1	-0.012	0.86	1
HCQ	Naive CD8	PPIP5K2	-0.044	0.24	1
HCQ	Naive CD8	PPL	-0.28	0.17	1
HCQ	Naive CD8	PPM1A	-0.021	0.68	1
HCQ	Naive CD8	PPM1B	0.011	0.69	1
HCQ	Naive CD8	PPM1D	-0.0066	0.87	1
HCQ	Naive CD8	PPM1F	0.07	0.25	1
HCQ	Naive CD8	PPM1G	0.01	0.76	1
HCQ	Naive CD8	PPM1K	-0.0085	0.87	1
HCQ	Naive CD8	PPM1L	0.18	0.23	1
HCQ	Naive CD8	PPM1M	-0.00064	0.99	1
HCQ	Naive CD8	PPM1N	-0.029	0.67	1
HCQ	Naive CD8	PPME1	-0.017	0.64	1
HCQ	Naive CD8	PPOX	-0.0059	0.87	1
HCQ	Naive CD8	PPP1CA	0.018	0.67	1
HCQ	Naive CD8	PPP1CB	0.027	0.54	1
HCQ	Naive CD8	PPP1CC	-0.0074	0.79	1
HCQ	Naive CD8	PPP1R10	0.01	0.81	1
HCQ	Naive CD8	PPP1R11	0.052	0.14	1
HCQ	Naive CD8	PPP1R12A	0.014	0.57	1
HCQ	Naive CD8	PPP1R12B	-0.018	0.75	1
HCQ	Naive CD8	PPP1R12C	0.034	0.58	1
HCQ	Naive CD8	PPP1R13B	-0.0064	0.9	1
HCQ	Naive CD8	PPP1R13L	-0.17	0.22	1
HCQ	Naive CD8	PPP1R14B	-0.0039	0.96	1
HCQ	Naive CD8	PPP1R15A	0.024	0.85	1
HCQ	Naive CD8	PPP1R15B	0.00086	0.99	1
HCQ	Naive CD8	PPP1R16A	0.05	0.49	1
HCQ	Naive CD8	PPP1R16B	0.096	0.11	1
HCQ	Naive CD8	PPP1R18	0.01	0.84	1
HCQ	Naive CD8	PPP1R2	0.03	0.43	1
HCQ	Naive CD8	PPP1R21	-0.049	0.28	1
HCQ	Naive CD8	PPP1R32	0.25	0.011	1
HCQ	Naive CD8	PPP1R35	-0.029	0.56	1
HCQ	Naive CD8	PPP1R37	0.024	0.78	1
HCQ	Naive CD8	PPP1R3B	0.024	0.72	1
HCQ	Naive CD8	PPP1R3D	0.12	0.089	1
HCQ	Naive CD8	PPP1R3E	-0.039	0.55	1
HCQ	Naive CD8	PPP1R3F	0.034	0.57	1
HCQ	Naive CD8	PPP1R7	0.00088	0.98	1
HCQ	Naive CD8	PPP1R8	-0.059	0.48	1
HCQ	Naive CD8	PPP1R9B	-0.023	0.83	1
HCQ	Naive CD8	PPP2CA	0.0091	0.73	1
HCQ	Naive CD8	PPP2CB	-0.089	0.26	1
HCQ	Naive CD8	PPP2R1A	0.014	0.65	1
HCQ	Naive CD8	PPP2R1B	0.044	0.21	1
HCQ	Naive CD8	PPP2R2A	0.045	0.24	1
HCQ	Naive CD8	PPP2R2B	0.4	0.19	1
HCQ	Naive CD8	PPP2R2D	-0.034	0.36	1
HCQ	Naive CD8	PPP2R3A	0.34	0.07	1
HCQ	Naive CD8	PPP2R3C	0.013	0.72	1
HCQ	Naive CD8	PPP2R4	0.012	0.83	1
HCQ	Naive CD8	PPP2R5A	0.025	0.46	1
HCQ	Naive CD8	PPP2R5B	0.011	0.86	1
HCQ	Naive CD8	PPP2R5C	0.034	0.27	1
HCQ	Naive CD8	PPP2R5D	0.036	0.31	1
HCQ	Naive CD8	PPP2R5E	-0.013	0.7	1
HCQ	Naive CD8	PPP3CA	0.14	0.03	1
HCQ	Naive CD8	PPP3CB	-0.00067	0.99	1
HCQ	Naive CD8	PPP3CB-AS1	-0.079	0.14	1
HCQ	Naive CD8	PPP3CC	-0.001	0.97	1
HCQ	Naive CD8	PPP3R1	-0.054	0.57	1
HCQ	Naive CD8	PPP4C	0.0023	0.94	1
HCQ	Naive CD8	PPP4R1	0.073	0.3	1
HCQ	Naive CD8	PPP4R1L	-0.032	0.74	1
HCQ	Naive CD8	PPP4R2	-0.014	0.67	1
HCQ	Naive CD8	PPP4R3A	-0.013	0.56	1
HCQ	Naive CD8	PPP4R3B	0.033	0.23	1
HCQ	Naive CD8	PPP4R4	0.37	0.22	1
HCQ	Naive CD8	PPP5C	-0.026	0.52	1
HCQ	Naive CD8	PPP6C	0.022	0.37	1
HCQ	Naive CD8	PPP6R1	0.012	0.74	1
HCQ	Naive CD8	PPP6R2	-0.021	0.57	1
HCQ	Naive CD8	PPP6R3	0.0099	0.75	1
HCQ	Naive CD8	PPRC1	0.007	0.84	1
HCQ	Naive CD8	PPT1	0.034	0.28	1
HCQ	Naive CD8	PPT2	0.062	0.3	1
HCQ	Naive CD8	PPTC7	0.027	0.57	1
HCQ	Naive CD8	PPWD1	-0.022	0.54	1
HCQ	Naive CD8	PQBP1	-0.035	0.28	1
HCQ	Naive CD8	PQLC1	0.061	0.26	1
HCQ	Naive CD8	PQLC2	-0.021	0.81	1
HCQ	Naive CD8	PQLC3	-0.018	0.66	1
HCQ	Naive CD8	PRADC1	-0.0015	0.98	1
HCQ	Naive CD8	PRAF2	0.026	0.51	1
HCQ	Naive CD8	PRAM1	0.23	0.31	1
HCQ	Naive CD8	PRC1	0.043	0.77	1
HCQ	Naive CD8	PRCC	0.058	0.066	1
HCQ	Naive CD8	PRCD	0.02	0.92	1
HCQ	Naive CD8	PRCP	0.044	0.33	1
HCQ	Naive CD8	PRDM1	0.41	0.16	1
HCQ	Naive CD8	PRDM10	-0.059	0.33	1
HCQ	Naive CD8	PRDM11	0.14	0.18	1
HCQ	Naive CD8	PRDM15	0.0052	0.94	1
HCQ	Naive CD8	PRDM2	0.038	0.3	1
HCQ	Naive CD8	PRDM4	0.0054	0.88	1
HCQ	Naive CD8	PRDM5	-0.08	0.74	1
HCQ	Naive CD8	PRDM8	0.15	0.14	1
HCQ	Naive CD8	PRDX1	0.017	0.66	1
HCQ	Naive CD8	PRDX2	0.022	0.61	1
HCQ	Naive CD8	PRDX3	-0.03	0.51	1
HCQ	Naive CD8	PRDX4	0.087	0.14	1
HCQ	Naive CD8	PRDX5	-0.0041	0.93	1
HCQ	Naive CD8	PRDX6	-0.0054	0.91	1
HCQ	Naive CD8	PREB	-0.013	0.63	1
HCQ	Naive CD8	PRELID1	-0.011	0.85	1
HCQ	Naive CD8	PREP	-0.012	0.74	1
HCQ	Naive CD8	PREPL	-0.046	0.29	1
HCQ	Naive CD8	PREX1	0.015	0.78	1
HCQ	Naive CD8	PRF1	0.15	0.031	1
HCQ	Naive CD8	PRICKLE3	-0.025	0.74	1
HCQ	Naive CD8	PRICKLE4	-0.037	0.77	1
HCQ	Naive CD8	PRIM1	-0.047	0.22	1
HCQ	Naive CD8	PRIM2	-0.023	0.71	1
HCQ	Naive CD8	PRIMPOL	0.065	0.13	1
HCQ	Naive CD8	PRKAA1	0.00097	0.98	1
HCQ	Naive CD8	PRKAB1	0.018	0.57	1
HCQ	Naive CD8	PRKAB2	-0.0049	0.93	1
HCQ	Naive CD8	PRKACA	-0.01	0.9	1
HCQ	Naive CD8	PRKACB	0.0059	0.85	1
HCQ	Naive CD8	PRKAG1	0.0092	0.82	1
HCQ	Naive CD8	PRKAG2	-0.032	0.32	1
HCQ	Naive CD8	PRKAG2-AS1	-0.064	0.44	1
HCQ	Naive CD8	PRKAR1A	0.012	0.68	1
HCQ	Naive CD8	PRKAR1B	-0.081	0.25	1
HCQ	Naive CD8	PRKAR2A	0.011	0.81	1
HCQ	Naive CD8	PRKAR2A-AS1	-0.0002	1	1
HCQ	Naive CD8	PRKAR2B	0.011	0.94	1
HCQ	Naive CD8	PRKCA	-0.025	0.81	1
HCQ	Naive CD8	PRKCA-AS1	-0.26	0.17	1
HCQ	Naive CD8	PRKCB	0.046	0.2	1
HCQ	Naive CD8	PRKCD	0.029	0.6	1
HCQ	Naive CD8	PRKCE	0.06	0.46	1
HCQ	Naive CD8	PRKCH	0.04	0.18	1
HCQ	Naive CD8	PRKCI	0.11	0.0063	1
HCQ	Naive CD8	PRKCQ	0.0078	0.75	1
HCQ	Naive CD8	PRKCQ-AS1	0.023	0.64	1
HCQ	Naive CD8	PRKCSH	-0.0075	0.87	1
HCQ	Naive CD8	PRKCZ	0.039	0.47	1
HCQ	Naive CD8	PRKD2	-0.01	0.82	1
HCQ	Naive CD8	PRKD3	-0.042	0.3	1
HCQ	Naive CD8	PRKDC	0.015	0.72	1
HCQ	Naive CD8	PRKG2	-0.32	0.2	1
HCQ	Naive CD8	PRKRA	0.00052	0.99	1
HCQ	Naive CD8	PRKRIP1	0.018	0.9	1
HCQ	Naive CD8	PRKRIR	-0.018	0.63	1
HCQ	Naive CD8	PRKX	-0.0028	0.95	1
HCQ	Naive CD8	PRKXP1	-0.069	0.45	1
HCQ	Naive CD8	PRMT1	-0.025	0.52	1
HCQ	Naive CD8	PRMT2	-0.0062	0.89	1
HCQ	Naive CD8	PRMT3	-0.077	0.1	1
HCQ	Naive CD8	PRMT5	-0.00019	1	1
HCQ	Naive CD8	PRMT6	0.0048	0.92	1
HCQ	Naive CD8	PRMT7	-0.014	0.74	1
HCQ	Naive CD8	PRMT9	-0.058	0.22	1
HCQ	Naive CD8	PRNCR1	-0.41	0.12	1
HCQ	Naive CD8	PRNP	-0.017	0.7	1
HCQ	Naive CD8	PROCA1	0.11	0.32	1
HCQ	Naive CD8	PROCR	0.068	0.51	1
HCQ	Naive CD8	PRORSD1P	-0.039	0.65	1
HCQ	Naive CD8	PROSC	0.063	0.1	1
HCQ	Naive CD8	PROSER1	0.048	0.26	1
HCQ	Naive CD8	PROSER2	0.23	0.35	1
HCQ	Naive CD8	PROSER3	-0.046	0.47	1
HCQ	Naive CD8	PROX2	0.018	0.86	1
HCQ	Naive CD8	PRPF18	-0.05	0.1	1
HCQ	Naive CD8	PRPF19	0.032	0.55	1
HCQ	Naive CD8	PRPF3	-0.0044	0.88	1
HCQ	Naive CD8	PRPF31	-0.034	0.26	1
HCQ	Naive CD8	PRPF38A	0.002	0.94	1
HCQ	Naive CD8	PRPF38B	0.0061	0.82	1
HCQ	Naive CD8	PRPF39	-0.043	0.21	1
HCQ	Naive CD8	PRPF4	-0.0067	0.82	1
HCQ	Naive CD8	PRPF40A	-0.012	0.56	1
HCQ	Naive CD8	PRPF40B	0.034	0.59	1
HCQ	Naive CD8	PRPF4B	-0.0067	0.86	1
HCQ	Naive CD8	PRPF6	0.026	0.41	1
HCQ	Naive CD8	PRPF8	-0.0018	0.97	1
HCQ	Naive CD8	PRPS1	0.017	0.7	1
HCQ	Naive CD8	PRPS2	0.015	0.82	1
HCQ	Naive CD8	PRPSAP1	0.064	0.13	1
HCQ	Naive CD8	PRPSAP2	-0.028	0.44	1
HCQ	Naive CD8	PRR11	0.14	0.48	1
HCQ	Naive CD8	PRR12	0.031	0.8	1
HCQ	Naive CD8	PRR13	0.014	0.73	1
HCQ	Naive CD8	PRR14	0.012	0.81	1
HCQ	Naive CD8	PRR14L	-0.002	0.97	1
HCQ	Naive CD8	PRR15L	0.088	0.66	1
HCQ	Naive CD8	PRR22	-0.038	0.78	1
HCQ	Naive CD8	PRR29	-0.024	0.78	1
HCQ	Naive CD8	PRR3	-0.042	0.39	1
HCQ	Naive CD8	PRR34	-0.15	0.2	1
HCQ	Naive CD8	PRR34-AS1	-0.12	0.31	1
HCQ	Naive CD8	PRR5	-0.036	0.63	1
HCQ	Naive CD8	PRR7	-0.11	0.18	1
HCQ	Naive CD8	PRR7-AS1	-0.095	0.56	1
HCQ	Naive CD8	PRRC1	0.003	0.93	1
HCQ	Naive CD8	PRRC2A	-0.091	0.2	1
HCQ	Naive CD8	PRRC2B	0.033	0.6	1
HCQ	Naive CD8	PRRC2C	-0.0049	0.85	1
HCQ	Naive CD8	PRRT1	0.043	0.74	1
HCQ	Naive CD8	PRRT2	0.076	0.63	1
HCQ	Naive CD8	PRRT3	-0.088	0.18	1
HCQ	Naive CD8	PRRT3-AS1	-0.0014	0.99	1
HCQ	Naive CD8	PRSS21	-0.069	0.75	1
HCQ	Naive CD8	PRSS36	-0.078	0.68	1
HCQ	Naive CD8	PRSS53	-0.015	0.89	1
HCQ	Naive CD8	PRTFDC1	-0.22	0.21	1
HCQ	Naive CD8	PRUNE	-0.0044	0.89	1
HCQ	Naive CD8	PRX	-0.14	0.56	1
HCQ	Naive CD8	PSAP	0.042	0.15	1
HCQ	Naive CD8	PSAT1	-0.072	0.34	1
HCQ	Naive CD8	PSD	-0.041	0.71	1
HCQ	Naive CD8	PSD3	-0.052	0.9	1
HCQ	Naive CD8	PSD4	0.094	0.2	1
HCQ	Naive CD8	PSEN1	0.049	0.092	1
HCQ	Naive CD8	PSEN2	0.032	0.79	1
HCQ	Naive CD8	PSENEN	0.032	0.5	1
HCQ	Naive CD8	PSIP1	0.022	0.53	1
HCQ	Naive CD8	PSKH1	-0.034	0.53	1
HCQ	Naive CD8	PSMA1	-0.042	0.088	1
HCQ	Naive CD8	PSMA2	0.015	0.65	1
HCQ	Naive CD8	PSMA3	0.0027	0.92	1
HCQ	Naive CD8	PSMA3-AS1	-0.015	0.72	1
HCQ	Naive CD8	PSMA4	0.011	0.74	1
HCQ	Naive CD8	PSMA5	-0.01	0.74	1
HCQ	Naive CD8	PSMA6	-0.0018	0.96	1
HCQ	Naive CD8	PSMA7	0.0063	0.83	1
HCQ	Naive CD8	PSMA8	-0.17	0.26	1
HCQ	Naive CD8	PSMB1	0.012	0.67	1
HCQ	Naive CD8	PSMB10	-0.044	0.36	1
HCQ	Naive CD8	PSMB2	-0.013	0.68	1
HCQ	Naive CD8	PSMB3	0.038	0.41	1
HCQ	Naive CD8	PSMB4	0.00064	0.99	1
HCQ	Naive CD8	PSMB5	0.0056	0.88	1
HCQ	Naive CD8	PSMB6	0.033	0.38	1
HCQ	Naive CD8	PSMB7	-0.014	0.65	1
HCQ	Naive CD8	PSMB8	-0.014	0.65	1
HCQ	Naive CD8	PSMB8-AS1	-0.0057	0.89	1
HCQ	Naive CD8	PSMB9	-0.0028	0.94	1
HCQ	Naive CD8	PSMC1	-0.029	0.31	1
HCQ	Naive CD8	PSMC2	-0.0079	0.8	1
HCQ	Naive CD8	PSMC3	0.019	0.55	1
HCQ	Naive CD8	PSMC3IP	-0.14	0.24	1
HCQ	Naive CD8	PSMC4	0.0031	0.93	1
HCQ	Naive CD8	PSMC5	-0.032	0.27	1
HCQ	Naive CD8	PSMC6	-0.012	0.63	1
HCQ	Naive CD8	PSMD1	0.013	0.66	1
HCQ	Naive CD8	PSMD10	0.025	0.48	1
HCQ	Naive CD8	PSMD11	0.05	0.061	1
HCQ	Naive CD8	PSMD12	0.039	0.24	1
HCQ	Naive CD8	PSMD13	0.0013	0.96	1
HCQ	Naive CD8	PSMD14	-0.036	0.38	1
HCQ	Naive CD8	PSMD2	0.028	0.24	1
HCQ	Naive CD8	PSMD3	-0.007	0.8	1
HCQ	Naive CD8	PSMD4	-0.0097	0.76	1
HCQ	Naive CD8	PSMD5	0.0069	0.84	1
HCQ	Naive CD8	PSMD5-AS1	-0.23	0.18	1
HCQ	Naive CD8	PSMD6	0.039	0.099	1
HCQ	Naive CD8	PSMD6-AS2	-0.0086	0.91	1
HCQ	Naive CD8	PSMD7	-0.0088	0.78	1
HCQ	Naive CD8	PSMD8	0.017	0.59	1
HCQ	Naive CD8	PSMD9	-0.035	0.36	1
HCQ	Naive CD8	PSME1	0.011	0.81	1
HCQ	Naive CD8	PSME2	-0.0061	0.9	1
HCQ	Naive CD8	PSME3	0.027	0.39	1
HCQ	Naive CD8	PSME4	0.012	0.82	1
HCQ	Naive CD8	PSMF1	-0.044	0.043	1
HCQ	Naive CD8	PSMG1	-0.036	0.49	1
HCQ	Naive CD8	PSMG2	-0.021	0.46	1
HCQ	Naive CD8	PSMG3	-0.0043	0.92	1
HCQ	Naive CD8	PSMG3-AS1	0.026	0.72	1
HCQ	Naive CD8	PSMG4	-0.022	0.68	1
HCQ	Naive CD8	PSPC1	0.0091	0.74	1
HCQ	Naive CD8	PSPH	-0.029	0.73	1
HCQ	Naive CD8	PSTK	0.0069	0.92	1
HCQ	Naive CD8	PSTPIP1	0.08	0.12	1
HCQ	Naive CD8	PSTPIP2	-0.01	0.96	1
HCQ	Naive CD8	PTAFR	0.29	0.19	1
HCQ	Naive CD8	PTAR1	0.026	0.74	1
HCQ	Naive CD8	PTBP1	-0.018	0.6	1
HCQ	Naive CD8	PTBP2	0.021	0.76	1
HCQ	Naive CD8	PTBP3	0.043	0.41	1
HCQ	Naive CD8	PTCD2	-0.043	0.42	1
HCQ	Naive CD8	PTCD3	-0.003	0.91	1
HCQ	Naive CD8	PTCH1	0.096	0.21	1
HCQ	Naive CD8	PTCH2	0.014	0.93	1
HCQ	Naive CD8	PTCHD2	-0.091	0.69	1
HCQ	Naive CD8	PTDSS1	-0.016	0.56	1
HCQ	Naive CD8	PTDSS2	-0.0075	0.9	1
HCQ	Naive CD8	PTEN	0.025	0.49	1
HCQ	Naive CD8	PTER	-0.093	0.058	1
HCQ	Naive CD8	PTGDR	0.77	0.0058	1
HCQ	Naive CD8	PTGDS	-0.3	0.32	1
HCQ	Naive CD8	PTGER2	0.038	0.77	1
HCQ	Naive CD8	PTGER4	0.096	0.28	1
HCQ	Naive CD8	PTGES2	-0.029	0.48	1
HCQ	Naive CD8	PTGES3	0.049	0.054	1
HCQ	Naive CD8	PTGIR	0.11	0.62	1
HCQ	Naive CD8	PTGR2	-0.067	0.25	1
HCQ	Naive CD8	PTK2	-0.09	0.48	1
HCQ	Naive CD8	PTK2B	-0.011	0.76	1
HCQ	Naive CD8	PTK7	0.14	0.6	1
HCQ	Naive CD8	PTMA	-0.014	0.74	1
HCQ	Naive CD8	PTOV1	0.072	0.19	1
HCQ	Naive CD8	PTOV1-AS1	0.018	0.81	1
HCQ	Naive CD8	PTOV1-AS2	0.13	0.26	1
HCQ	Naive CD8	PTP4A1	0.019	0.69	1
HCQ	Naive CD8	PTP4A2	0.044	0.19	1
HCQ	Naive CD8	PTP4A3	0.0075	0.93	1
HCQ	Naive CD8	PTPDC1	-0.12	0.086	1
HCQ	Naive CD8	PTPMT1	-0.0071	0.85	1
HCQ	Naive CD8	PTPN1	-0.014	0.7	1
HCQ	Naive CD8	PTPN11	0.018	0.6	1
HCQ	Naive CD8	PTPN12	0.034	0.73	1
HCQ	Naive CD8	PTPN18	0.04	0.39	1
HCQ	Naive CD8	PTPN2	0.0057	0.85	1
HCQ	Naive CD8	PTPN20	-0.084	0.59	1
HCQ	Naive CD8	PTPN22	0.018	0.75	1
HCQ	Naive CD8	PTPN23	0.036	0.56	1
HCQ	Naive CD8	PTPN4	-0.029	0.52	1
HCQ	Naive CD8	PTPN6	-0.017	0.6	1
HCQ	Naive CD8	PTPN7	-0.054	0.27	1
HCQ	Naive CD8	PTPN9	0.044	0.39	1
HCQ	Naive CD8	PTPRA	0.055	0.056	1
HCQ	Naive CD8	PTPRC	0.057	0.078	1
HCQ	Naive CD8	PTPRCAP	-0.047	0.43	1
HCQ	Naive CD8	PTPRE	0.04	0.48	1
HCQ	Naive CD8	PTPRJ	0.062	0.42	1
HCQ	Naive CD8	PTPRK	-0.15	0.17	1
HCQ	Naive CD8	PTPRM	0.13	0.63	1
HCQ	Naive CD8	PTPRN2	-0.12	0.46	1
HCQ	Naive CD8	PTPRO	-0.0097	0.93	1
HCQ	Naive CD8	PTPRS	-0.039	0.88	1
HCQ	Naive CD8	PTRH1	-0.053	0.49	1
HCQ	Naive CD8	PTRH2	-0.029	0.47	1
HCQ	Naive CD8	PTRHD1	-0.085	0.19	1
HCQ	Naive CD8	PTS	-0.0014	0.98	1
HCQ	Naive CD8	PTTG1	0.14	0.22	1
HCQ	Naive CD8	PTTG1IP	0.018	0.58	1
HCQ	Naive CD8	PUF60	-0.014	0.69	1
HCQ	Naive CD8	PUM1	0.026	0.29	1
HCQ	Naive CD8	PUM2	0.0023	0.95	1
HCQ	Naive CD8	PURA	0.043	0.29	1
HCQ	Naive CD8	PURB	-0.097	0.14	1
HCQ	Naive CD8	PUS1	-0.03	0.55	1
HCQ	Naive CD8	PUS10	0.023	0.72	1
HCQ	Naive CD8	PUS3	-0.041	0.41	1
HCQ	Naive CD8	PUS7	-0.024	0.68	1
HCQ	Naive CD8	PUS7L	-0.019	0.59	1
HCQ	Naive CD8	PUSL1	-0.089	0.3	1
HCQ	Naive CD8	PVR	0.065	0.65	1
HCQ	Naive CD8	PVRIG	-0.072	0.22	1
HCQ	Naive CD8	PVRL3	0.28	0.19	1
HCQ	Naive CD8	PVT1	-0.053	0.24	1
HCQ	Naive CD8	PWAR5	0.12	0.29	1
HCQ	Naive CD8	PWARSN	0.042	0.53	1
HCQ	Naive CD8	PWP1	-0.017	0.54	1
HCQ	Naive CD8	PWP2	-0.031	0.5	1
HCQ	Naive CD8	PWWP2A	0.0039	0.9	1
HCQ	Naive CD8	PWWP2B	0.052	0.58	1
HCQ	Naive CD8	PXDN	1.1	0.0092	1
HCQ	Naive CD8	PXK	0.081	0.017	1
HCQ	Naive CD8	PXMP2	0.015	0.83	1
HCQ	Naive CD8	PXMP4	0.065	0.17	1
HCQ	Naive CD8	PXN	0.058	0.29	1
HCQ	Naive CD8	PXN-AS1	0.063	0.54	1
HCQ	Naive CD8	PXYLP1	0.0076	0.93	1
HCQ	Naive CD8	PYCARD	0.029	0.72	1
HCQ	Naive CD8	PYCARD-AS1	-0.16	0.22	1
HCQ	Naive CD8	PYCR1	-0.17	0.29	1
HCQ	Naive CD8	PYCR2	0.038	0.27	1
HCQ	Naive CD8	PYCRL	-0.084	0.15	1
HCQ	Naive CD8	PYGB	0.0028	0.95	1
HCQ	Naive CD8	PYGM	-0.087	0.5	1
HCQ	Naive CD8	PYGO2	0.078	0.0081	1
HCQ	Naive CD8	PYHIN1	0.26	0.2	1
HCQ	Naive CD8	PYROXD1	0.001	0.98	1
HCQ	Naive CD8	PYROXD2	-0.019	0.76	1
HCQ	Naive CD8	PZP	-0.069	0.82	1
HCQ	Naive CD8	QARS	-0.065	0.015	1
HCQ	Naive CD8	QDPR	-0.027	0.5	1
HCQ	Naive CD8	QKI	0.023	0.57	1
HCQ	Naive CD8	QPCTL	-0.037	0.66	1
HCQ	Naive CD8	QPRT	0.28	0.12	1
HCQ	Naive CD8	QRICH1	0.014	0.65	1
HCQ	Naive CD8	QRICH2	0.14	0.4	1
HCQ	Naive CD8	QRSL1	-0.021	0.54	1
HCQ	Naive CD8	QSER1	-0.12	0.17	1
HCQ	Naive CD8	QSOX1	-0.013	0.83	1
HCQ	Naive CD8	QSOX2	-0.019	0.8	1
HCQ	Naive CD8	QTRT1	-0.038	0.37	1
HCQ	Naive CD8	QTRTD1	0.012	0.8	1
HCQ	Naive CD8	R3HCC1	0.008	0.83	1
HCQ	Naive CD8	R3HCC1L	0.041	0.28	1
HCQ	Naive CD8	R3HDM1	-0.025	0.53	1
HCQ	Naive CD8	R3HDM2	-0.074	0.13	1
HCQ	Naive CD8	R3HDM4	-0.051	0.2	1
HCQ	Naive CD8	RAB10	0.05	0.098	1
HCQ	Naive CD8	RAB11A	0.019	0.56	1
HCQ	Naive CD8	RAB11B	0.088	0.11	1
HCQ	Naive CD8	RAB11B-AS1	-0.073	0.42	1
HCQ	Naive CD8	RAB11FIP1	0.034	0.68	1
HCQ	Naive CD8	RAB11FIP2	-0.071	0.045	1
HCQ	Naive CD8	RAB11FIP3	0.058	0.34	1
HCQ	Naive CD8	RAB11FIP4	-0.037	0.36	1
HCQ	Naive CD8	RAB11FIP5	-0.1	0.36	1
HCQ	Naive CD8	RAB12	0.2	0.18	1
HCQ	Naive CD8	RAB13	0.044	0.82	1
HCQ	Naive CD8	RAB14	0.032	0.28	1
HCQ	Naive CD8	RAB15	-0.055	0.66	1
HCQ	Naive CD8	RAB18	0.04	0.35	1
HCQ	Naive CD8	RAB19	0.15	0.22	1
HCQ	Naive CD8	RAB1A	0.046	0.12	1
HCQ	Naive CD8	RAB1B	0.019	0.78	1
HCQ	Naive CD8	RAB20	-0.043	0.79	1
HCQ	Naive CD8	RAB21	0.035	0.29	1
HCQ	Naive CD8	RAB22A	0.027	0.36	1
HCQ	Naive CD8	RAB23	0.26	0.068	1
HCQ	Naive CD8	RAB24	-0.044	0.53	1
HCQ	Naive CD8	RAB25	-0.14	0.51	1
HCQ	Naive CD8	RAB26	0.096	0.51	1
HCQ	Naive CD8	RAB27A	0.011	0.86	1
HCQ	Naive CD8	RAB28	-0.038	0.35	1
HCQ	Naive CD8	RAB29	-0.039	0.31	1
HCQ	Naive CD8	RAB2A	-0.015	0.6	1
HCQ	Naive CD8	RAB2B	-0.043	0.3	1
HCQ	Naive CD8	RAB30	-0.061	0.36	1
HCQ	Naive CD8	RAB30-AS1	0.095	0.26	1
HCQ	Naive CD8	RAB33A	-0.049	0.56	1
HCQ	Naive CD8	RAB33B	0.025	0.62	1
HCQ	Naive CD8	RAB34	0.17	0.24	1
HCQ	Naive CD8	RAB35	0.038	0.59	1
HCQ	Naive CD8	RAB36	0.2	0.21	1
HCQ	Naive CD8	RAB37	0.023	0.75	1
HCQ	Naive CD8	RAB39B	0.082	0.15	1
HCQ	Naive CD8	RAB3A	-0.071	0.57	1
HCQ	Naive CD8	RAB3D	0.12	0.4	1
HCQ	Naive CD8	RAB3GAP1	-0.0096	0.84	1
HCQ	Naive CD8	RAB3GAP2	-0.021	0.5	1
HCQ	Naive CD8	RAB3IP	0.0061	0.89	1
HCQ	Naive CD8	RAB40B	-0.11	0.18	1
HCQ	Naive CD8	RAB40C	-0.056	0.37	1
HCQ	Naive CD8	RAB43	-0.016	0.88	1
HCQ	Naive CD8	RAB4A	-0.017	0.72	1
HCQ	Naive CD8	RAB5A	0.027	0.46	1
HCQ	Naive CD8	RAB5B	0.056	0.067	1
HCQ	Naive CD8	RAB5C	-0.017	0.81	1
HCQ	Naive CD8	RAB6A	0.038	0.24	1
HCQ	Naive CD8	RAB6B	0.039	0.78	1
HCQ	Naive CD8	RAB7A	0.054	0.038	1
HCQ	Naive CD8	RAB8A	0.086	0.045	1
HCQ	Naive CD8	RAB8B	0.1	0.029	1
HCQ	Naive CD8	RAB9A	0.13	0.019	1
HCQ	Naive CD8	RAB9B	0.1	0.63	1
HCQ	Naive CD8	RABAC1	0.022	0.69	1
HCQ	Naive CD8	RABEP1	-0.023	0.47	1
HCQ	Naive CD8	RABEP2	-0.0055	0.93	1
HCQ	Naive CD8	RABEPK	-0.033	0.38	1
HCQ	Naive CD8	RABGAP1	-0.026	0.41	1
HCQ	Naive CD8	RABGAP1L	0.004	0.92	1
HCQ	Naive CD8	RABGEF1	0.019	0.53	1
HCQ	Naive CD8	RABGGTA	-0.045	0.32	1
HCQ	Naive CD8	RABGGTB	-0.036	0.37	1
HCQ	Naive CD8	RABIF	0.029	0.47	1
HCQ	Naive CD8	RABL2A	-0.022	0.62	1
HCQ	Naive CD8	RABL2B	0.031	0.35	1
HCQ	Naive CD8	RABL3	0.04	0.25	1
HCQ	Naive CD8	RABL6	0.078	0.11	1
HCQ	Naive CD8	RAC1	0.011	0.74	1
HCQ	Naive CD8	RAC2	-0.0024	0.95	1
HCQ	Naive CD8	RACGAP1	-0.028	0.65	1
HCQ	Naive CD8	RAD1	-0.023	0.54	1
HCQ	Naive CD8	RAD17	0.05	0.14	1
HCQ	Naive CD8	RAD18	0.012	0.79	1
HCQ	Naive CD8	RAD21	0.024	0.37	1
HCQ	Naive CD8	RAD23A	0.0021	0.95	1
HCQ	Naive CD8	RAD23B	-0.11	0.14	1
HCQ	Naive CD8	RAD50	0.0022	0.94	1
HCQ	Naive CD8	RAD51	-0.015	0.94	1
HCQ	Naive CD8	RAD51-AS1	-0.097	0.12	1
HCQ	Naive CD8	RAD51AP1	-0.16	0.51	1
HCQ	Naive CD8	RAD51B	-0.075	0.11	1
HCQ	Naive CD8	RAD51C	-0.025	0.62	1
HCQ	Naive CD8	RAD51D	-0.013	0.78	1
HCQ	Naive CD8	RAD52	-0.049	0.49	1
HCQ	Naive CD8	RAD54B	0.1	0.34	1
HCQ	Naive CD8	RAD54L	-0.03	0.84	1
HCQ	Naive CD8	RAD54L2	-0.015	0.78	1
HCQ	Naive CD8	RAD9A	-0.14	0.025	1
HCQ	Naive CD8	RAD9B	-0.27	0.034	1
HCQ	Naive CD8	RAE1	0.024	0.41	1
HCQ	Naive CD8	RAF1	0.00019	0.99	1
HCQ	Naive CD8	RAI1	-0.0016	0.99	1
HCQ	Naive CD8	RAI2	-0.22	0.2	1
HCQ	Naive CD8	RALA	0.025	0.46	1
HCQ	Naive CD8	RALB	0.077	0.19	1
HCQ	Naive CD8	RALBP1	-0.016	0.65	1
HCQ	Naive CD8	RALGAPA1	0.024	0.64	1
HCQ	Naive CD8	RALGAPA1P	-0.18	0.22	1
HCQ	Naive CD8	RALGAPA2	-0.023	0.66	1
HCQ	Naive CD8	RALGAPB	-0.0034	0.94	1
HCQ	Naive CD8	RALGDS	0.00065	0.99	1
HCQ	Naive CD8	RALGPS1	0.063	0.47	1
HCQ	Naive CD8	RALGPS2	0.013	0.88	1
HCQ	Naive CD8	RALY	0.014	0.67	1
HCQ	Naive CD8	RALY-AS1	-0.09	0.57	1
HCQ	Naive CD8	RAN	0.0066	0.85	1
HCQ	Naive CD8	RANBP1	-0.03	0.49	1
HCQ	Naive CD8	RANBP10	0.077	0.051	1
HCQ	Naive CD8	RANBP2	0.0054	0.93	1
HCQ	Naive CD8	RANBP3	-0.0089	0.87	1
HCQ	Naive CD8	RANBP6	0.014	0.77	1
HCQ	Naive CD8	RANBP9	-0.0068	0.89	1
HCQ	Naive CD8	RANGAP1	0.021	0.52	1
HCQ	Naive CD8	RAP1A	-0.0067	0.91	1
HCQ	Naive CD8	RAP1B	-0.0062	0.83	1
HCQ	Naive CD8	RAP1GAP2	0.22	0.092	1
HCQ	Naive CD8	RAP1GDS1	0.023	0.65	1
HCQ	Naive CD8	RAP2A	0.075	0.26	1
HCQ	Naive CD8	RAP2B	-0.063	0.28	1
HCQ	Naive CD8	RAP2C	-9.00E-05	1	1
HCQ	Naive CD8	RAP2C-AS1	-0.079	0.41	1
HCQ	Naive CD8	RAPGEF1	0.011	0.83	1
HCQ	Naive CD8	RAPGEF2	0.19	0.25	1
HCQ	Naive CD8	RAPGEF3	0.24	0.43	1
HCQ	Naive CD8	RAPGEF6	-0.067	0.16	1
HCQ	Naive CD8	RAPGEFL1	0.043	0.8	1
HCQ	Naive CD8	RAPH1	-0.18	0.27	1
HCQ	Naive CD8	RARA	0.13	0.086	1
HCQ	Naive CD8	RARB	-0.025	0.91	1
HCQ	Naive CD8	RARG	-0.078	0.21	1
HCQ	Naive CD8	RARRES3	-0.0045	0.92	1
HCQ	Naive CD8	RARS	-0.027	0.39	1
HCQ	Naive CD8	RARS2	0.046	0.13	1
HCQ	Naive CD8	RASA1	0.11	0.21	1
HCQ	Naive CD8	RASA2	-0.001	0.97	1
HCQ	Naive CD8	RASA3	0.01	0.78	1
HCQ	Naive CD8	RASA4	-0.22	0.21	1
HCQ	Naive CD8	RASA4B	-0.081	0.63	1
HCQ	Naive CD8	RASA4CP	-0.011	0.84	1
HCQ	Naive CD8	RASAL1	-0.063	0.77	1
HCQ	Naive CD8	RASAL3	0.0072	0.87	1
HCQ	Naive CD8	RASGEF1A	0.46	0.18	1
HCQ	Naive CD8	RASGEF1B	-0.023	0.79	1
HCQ	Naive CD8	RASGRF2	-0.027	0.56	1
HCQ	Naive CD8	RASGRP1	-0.014	0.64	1
HCQ	Naive CD8	RASGRP2	-0.011	0.83	1
HCQ	Naive CD8	RASGRP3	0.11	0.44	1
HCQ	Naive CD8	RASSF1	-0.04	0.39	1
HCQ	Naive CD8	RASSF1-AS1	-0.13	0.37	1
HCQ	Naive CD8	RASSF2	0.12	0.12	1
HCQ	Naive CD8	RASSF3	-0.29	0.015	1
HCQ	Naive CD8	RASSF4	0.16	0.51	1
HCQ	Naive CD8	RASSF5	0.015	0.51	1
HCQ	Naive CD8	RASSF7	-0.013	0.78	1
HCQ	Naive CD8	RAVER1	-0.0062	0.91	1
HCQ	Naive CD8	RAVER2	0.061	0.73	1
HCQ	Naive CD8	RB1	0.009	0.82	1
HCQ	Naive CD8	RB1CC1	-0.011	0.69	1
HCQ	Naive CD8	RBAK	-0.1	0.033	1
HCQ	Naive CD8	RBBP4	-0.031	0.27	1
HCQ	Naive CD8	RBBP5	0.071	0.07	1
HCQ	Naive CD8	RBBP6	-0.032	0.35	1
HCQ	Naive CD8	RBBP7	-0.0076	0.76	1
HCQ	Naive CD8	RBBP8	-0.018	0.91	1
HCQ	Naive CD8	RBBP9	0.09	0.1	1
HCQ	Naive CD8	RBCK1	-0.029	0.61	1
HCQ	Naive CD8	RBFA	-0.071	0.084	1
HCQ	Naive CD8	RBKS	0.018	0.83	1
HCQ	Naive CD8	RBL1	-0.056	0.15	1
HCQ	Naive CD8	RBL2	-0.035	0.37	1
HCQ	Naive CD8	RBM10	-0.0065	0.9	1
HCQ	Naive CD8	RBM11	0.06	0.54	1
HCQ	Naive CD8	RBM12	-0.0054	0.89	1
HCQ	Naive CD8	RBM12B	-0.0052	0.93	1
HCQ	Naive CD8	RBM12B-AS1	0.1	0.58	1
HCQ	Naive CD8	RBM14	0.035	0.24	1
HCQ	Naive CD8	RBM15	0.027	0.53	1
HCQ	Naive CD8	RBM15B	0.035	0.27	1
HCQ	Naive CD8	RBM17	-0.015	0.58	1
HCQ	Naive CD8	RBM18	-0.0049	0.89	1
HCQ	Naive CD8	RBM19	0.019	0.69	1
HCQ	Naive CD8	RBM20	-0.079	0.76	1
HCQ	Naive CD8	RBM22	0.037	0.15	1
HCQ	Naive CD8	RBM23	0.03	0.37	1
HCQ	Naive CD8	RBM25	0.02	0.46	1
HCQ	Naive CD8	RBM26	0.015	0.7	1
HCQ	Naive CD8	RBM26-AS1	-0.23	0.085	1
HCQ	Naive CD8	RBM27	-0.02	0.53	1
HCQ	Naive CD8	RBM28	-0.053	0.24	1
HCQ	Naive CD8	RBM3	-0.072	0.1	1
HCQ	Naive CD8	RBM33	0.032	0.43	1
HCQ	Naive CD8	RBM34	0.015	0.66	1
HCQ	Naive CD8	RBM38	-0.079	0.17	1
HCQ	Naive CD8	RBM39	0.027	0.29	1
HCQ	Naive CD8	RBM4	-0.018	0.55	1
HCQ	Naive CD8	RBM41	-0.051	0.21	1
HCQ	Naive CD8	RBM42	0.02	0.69	1
HCQ	Naive CD8	RBM43	-0.06	0.49	1
HCQ	Naive CD8	RBM44	-0.49	0.044	1
HCQ	Naive CD8	RBM45	0.0044	0.92	1
HCQ	Naive CD8	RBM47	0.078	0.78	1
HCQ	Naive CD8	RBM48	-0.007	0.85	1
HCQ	Naive CD8	RBM4B	-0.048	0.26	1
HCQ	Naive CD8	RBM5	0.0043	0.87	1
HCQ	Naive CD8	RBM5-AS1	0.0042	0.95	1
HCQ	Naive CD8	RBM6	-0.018	0.61	1
HCQ	Naive CD8	RBM7	0.1	0.1	1
HCQ	Naive CD8	RBM8A	0.011	0.69	1
HCQ	Naive CD8	RBMS1	0.04	0.35	1
HCQ	Naive CD8	RBMS2	0.18	0.18	1
HCQ	Naive CD8	RBMX	-0.0092	0.73	1
HCQ	Naive CD8	RBMX2	0.023	0.63	1
HCQ	Naive CD8	RBMXL1	0.058	0.28	1
HCQ	Naive CD8	RBPJ	0.028	0.33	1
HCQ	Naive CD8	RBPMS	-0.073	0.69	1
HCQ	Naive CD8	RBSN	-0.03	0.51	1
HCQ	Naive CD8	RBX1	0.017	0.71	1
HCQ	Naive CD8	RC3H1	0.045	0.35	1
HCQ	Naive CD8	RC3H2	0.055	0.084	1
HCQ	Naive CD8	RCAN1	0.027	0.6	1
HCQ	Naive CD8	RCAN3	9.90E-05	1	1
HCQ	Naive CD8	RCAN3AS	0.023	0.85	1
HCQ	Naive CD8	RCBTB1	0.064	0.26	1
HCQ	Naive CD8	RCBTB2	0.17	0.067	1
HCQ	Naive CD8	RCC1	0.014	0.81	1
HCQ	Naive CD8	RCC2	0.025	0.79	1
HCQ	Naive CD8	RCCD1	-0.069	0.32	1
HCQ	Naive CD8	RCE1	-0.0098	0.83	1
HCQ	Naive CD8	RCHY1	-0.0044	0.92	1
HCQ	Naive CD8	RCL1	0.034	0.37	1
HCQ	Naive CD8	RCN1	-0.027	0.8	1
HCQ	Naive CD8	RCN2	-0.02	0.51	1
HCQ	Naive CD8	RCN3	0.053	0.68	1
HCQ	Naive CD8	RCOR1	-0.032	0.67	1
HCQ	Naive CD8	RCOR3	-0.014	0.7	1
HCQ	Naive CD8	RCSD1	0.0088	0.82	1
HCQ	Naive CD8	RDH10	-0.13	0.17	1
HCQ	Naive CD8	RDH11	0.044	0.16	1
HCQ	Naive CD8	RDH13	-0.059	0.26	1
HCQ	Naive CD8	RDH14	-0.092	0.27	1
HCQ	Naive CD8	RDH5	0.091	0.25	1
HCQ	Naive CD8	RDM1	0.24	0.37	1
HCQ	Naive CD8	RDX	0.076	0.27	1
HCQ	Naive CD8	REC8	0.0022	0.97	1
HCQ	Naive CD8	RECK	0.032	0.49	1
HCQ	Naive CD8	RECQL	0.038	0.42	1
HCQ	Naive CD8	RECQL4	0.14	0.12	1
HCQ	Naive CD8	RECQL5	0.017	0.64	1
HCQ	Naive CD8	REEP3	0.11	0.082	1
HCQ	Naive CD8	REEP4	0.0026	0.96	1
HCQ	Naive CD8	REEP5	0.023	0.69	1
HCQ	Naive CD8	REEP6	-0.091	0.32	1
HCQ	Naive CD8	REG4	-0.22	0.069	1
HCQ	Naive CD8	REL	0.014	0.78	1
HCQ	Naive CD8	RELA	-0.023	0.46	1
HCQ	Naive CD8	RELB	-0.15	0.25	1
HCQ	Naive CD8	RELL1	-0.026	0.62	1
HCQ	Naive CD8	RELL2	-0.013	0.83	1
HCQ	Naive CD8	RELT	-0.14	0.045	1
HCQ	Naive CD8	REM2	0.035	0.78	1
HCQ	Naive CD8	RENBP	-0.033	0.71	1
HCQ	Naive CD8	REP15	-0.85	0.15	1
HCQ	Naive CD8	REPIN1	0.014	0.73	1
HCQ	Naive CD8	REPS1	-0.013	0.68	1
HCQ	Naive CD8	RER1	0.056	0.03	1
HCQ	Naive CD8	RERE	0.05	0.32	1
HCQ	Naive CD8	REST	0.0064	0.79	1
HCQ	Naive CD8	RETN	0.28	0.13	1
HCQ	Naive CD8	RETSAT	0.028	0.65	1
HCQ	Naive CD8	REV1	0.021	0.53	1
HCQ	Naive CD8	REV3L	-0.0043	0.91	1
HCQ	Naive CD8	REXO1	-0.045	0.59	1
HCQ	Naive CD8	REXO2	0.051	0.25	1
HCQ	Naive CD8	REXO4	-0.023	0.5	1
HCQ	Naive CD8	RFC1	-0.016	0.59	1
HCQ	Naive CD8	RFC2	0.028	0.47	1
HCQ	Naive CD8	RFC3	-0.041	0.52	1
HCQ	Naive CD8	RFC4	0.024	0.64	1
HCQ	Naive CD8	RFC5	-0.012	0.77	1
HCQ	Naive CD8	RFESD	0.066	0.46	1
HCQ	Naive CD8	RFFL	0.032	0.51	1
HCQ	Naive CD8	RFK	-0.049	0.32	1
HCQ	Naive CD8	RFNG	0.017	0.74	1
HCQ	Naive CD8	RFT1	0.047	0.31	1
HCQ	Naive CD8	RFTN1	0.057	0.17	1
HCQ	Naive CD8	RFWD2	-0.018	0.55	1
HCQ	Naive CD8	RFWD3	0.018	0.63	1
HCQ	Naive CD8	RFX1	0.037	0.71	1
HCQ	Naive CD8	RFX2	0.12	0.21	1
HCQ	Naive CD8	RFX3	-0.03	0.61	1
HCQ	Naive CD8	RFX3-AS1	-0.15	0.49	1
HCQ	Naive CD8	RFX5	0.033	0.31	1
HCQ	Naive CD8	RFX7	0.076	0.23	1
HCQ	Naive CD8	RFXANK	-0.096	0.057	1
HCQ	Naive CD8	RFXAP	-0.045	0.36	1
HCQ	Naive CD8	RGCC	0.097	0.23	1
HCQ	Naive CD8	RGL1	-0.0022	0.98	1
HCQ	Naive CD8	RGL2	0.082	0.064	1
HCQ	Naive CD8	RGL4	-0.027	0.5	1
HCQ	Naive CD8	RGMB	0.22	0.21	1
HCQ	Naive CD8	RGMB-AS1	0.0045	0.99	1
HCQ	Naive CD8	RGP1	0.038	0.53	1
HCQ	Naive CD8	RGPD1	-0.11	0.58	1
HCQ	Naive CD8	RGPD3	0.21	0.2	1
HCQ	Naive CD8	RGPD4	-0.042	0.82	1
HCQ	Naive CD8	RGS1	0.066	0.86	1
HCQ	Naive CD8	RGS10	0.0071	0.9	1
HCQ	Naive CD8	RGS12	0.2	0.3	1
HCQ	Naive CD8	RGS14	0.025	0.54	1
HCQ	Naive CD8	RGS19	-0.045	0.45	1
HCQ	Naive CD8	RGS2	0.2	0.25	1
HCQ	Naive CD8	RGS3	-0.036	0.67	1
HCQ	Naive CD8	RGS5	-0.014	0.85	1
HCQ	Naive CD8	RHBDD1	0.0097	0.81	1
HCQ	Naive CD8	RHBDD2	-0.055	0.19	1
HCQ	Naive CD8	RHBDD3	-0.087	0.16	1
HCQ	Naive CD8	RHBDF2	-0.019	0.78	1
HCQ	Naive CD8	RHCE	0.087	0.67	1
HCQ	Naive CD8	RHD	-0.16	0.12	1
HCQ	Naive CD8	RHEB	-0.023	0.58	1
HCQ	Naive CD8	RHEBL1	-0.074	0.4	1
HCQ	Naive CD8	RHNO1	-0.0021	0.97	1
HCQ	Naive CD8	RHOA	0.0063	0.84	1
HCQ	Naive CD8	RHOBTB2	-0.028	0.63	1
HCQ	Naive CD8	RHOC	0.31	0.037	1
HCQ	Naive CD8	RHOF	-0.049	0.65	1
HCQ	Naive CD8	RHOG	-0.025	0.56	1
HCQ	Naive CD8	RHOH	-0.023	0.46	1
HCQ	Naive CD8	RHOQ	-0.018	0.81	1
HCQ	Naive CD8	RHOT1	0.019	0.6	1
HCQ	Naive CD8	RHOT2	0.001	0.98	1
HCQ	Naive CD8	RHOU	0.89	0.0071	1
HCQ	Naive CD8	RHPN1	-0.0028	0.97	1
HCQ	Naive CD8	RHPN2	-0.12	0.51	1
HCQ	Naive CD8	RIBC1	-0.089	0.57	1
HCQ	Naive CD8	RIC1	0.0064	0.92	1
HCQ	Naive CD8	RIC3	-0.018	0.76	1
HCQ	Naive CD8	RIC8A	0.019	0.5	1
HCQ	Naive CD8	RIC8B	0.065	0.23	1
HCQ	Naive CD8	RICTOR	-0.00016	1	1
HCQ	Naive CD8	RIF1	-0.015	0.62	1
HCQ	Naive CD8	RILP	0.031	0.8	1
HCQ	Naive CD8	RILPL1	-0.066	0.5	1
HCQ	Naive CD8	RILPL2	0.11	0.13	1
HCQ	Naive CD8	RIMBP3	-0.17	0.16	1
HCQ	Naive CD8	RIMKLB	0.08	0.23	1
HCQ	Naive CD8	RIMS3	0.058	0.71	1
HCQ	Naive CD8	RIN1	-0.067	0.38	1
HCQ	Naive CD8	RIN3	-0.029	0.55	1
HCQ	Naive CD8	RING1	-0.057	0.38	1
HCQ	Naive CD8	RINL	-0.0018	0.96	1
HCQ	Naive CD8	RINT1	0.039	0.25	1
HCQ	Naive CD8	RIOK1	-0.014	0.68	1
HCQ	Naive CD8	RIOK2	0.065	0.11	1
HCQ	Naive CD8	RIOK3	-0.019	0.49	1
HCQ	Naive CD8	RIPK1	-0.018	0.63	1
HCQ	Naive CD8	RIPK2	0.13	0.37	1
HCQ	Naive CD8	RIPK3	-0.031	0.48	1
HCQ	Naive CD8	RIPK4	0.14	0.57	1
HCQ	Naive CD8	RIT1	0.082	0.15	1
HCQ	Naive CD8	RITA1	-0.048	0.32	1
HCQ	Naive CD8	RLF	0.02	0.53	1
HCQ	Naive CD8	RLIM	-0.035	0.49	1
HCQ	Naive CD8	RLN1	-0.17	0.18	1
HCQ	Naive CD8	RLN2	-0.13	0.13	1
HCQ	Naive CD8	RLN3	-0.038	0.79	1
HCQ	Naive CD8	RLTPR	0.0051	0.9	1
HCQ	Naive CD8	RMDN1	-0.0072	0.82	1
HCQ	Naive CD8	RMDN2	0.0063	0.93	1
HCQ	Naive CD8	RMDN3	-0.0032	0.93	1
HCQ	Naive CD8	RMI1	-0.066	0.22	1
HCQ	Naive CD8	RMI2	0.066	0.59	1
HCQ	Naive CD8	RMND1	0.0042	0.93	1
HCQ	Naive CD8	RMND5A	0.055	0.079	1
HCQ	Naive CD8	RMND5B	-0.041	0.33	1
HCQ	Naive CD8	RN7SK	-0.18	0.14	1
HCQ	Naive CD8	RN7SL1	0.034	0.79	1
HCQ	Naive CD8	RN7SL2	-0.053	0.7	1
HCQ	Naive CD8	RNA18S5	0.2	0.17	1
HCQ	Naive CD8	RNA28S5	-0.017	0.92	1
HCQ	Naive CD8	RNA45S5	-0.11	0.49	1
HCQ	Naive CD8	RNASEH1	-0.023	0.45	1
HCQ	Naive CD8	RNASEH1-AS1	-0.072	0.34	1
HCQ	Naive CD8	RNASEH2A	0.025	0.61	1
HCQ	Naive CD8	RNASEH2B	-0.00054	0.99	1
HCQ	Naive CD8	RNASEH2B-AS1	0.014	0.88	1
HCQ	Naive CD8	RNASEH2C	-0.016	0.7	1
HCQ	Naive CD8	RNASEK	0.039	0.72	1
HCQ	Naive CD8	RNASEL	0.034	0.3	1
HCQ	Naive CD8	RNASET2	0.089	0.42	1
HCQ	Naive CD8	RNF10	0.025	0.3	1
HCQ	Naive CD8	RNF103	-0.012	0.84	1
HCQ	Naive CD8	RNF11	0.033	0.49	1
HCQ	Naive CD8	RNF111	0.036	0.31	1
HCQ	Naive CD8	RNF113A	-0.027	0.47	1
HCQ	Naive CD8	RNF114	-0.0041	0.86	1
HCQ	Naive CD8	RNF115	0.013	0.7	1
HCQ	Naive CD8	RNF121	-0.055	0.47	1
HCQ	Naive CD8	RNF122	-0.018	0.92	1
HCQ	Naive CD8	RNF123	-0.019	0.59	1
HCQ	Naive CD8	RNF125	0.032	0.48	1
HCQ	Naive CD8	RNF126	-0.048	0.33	1
HCQ	Naive CD8	RNF13	0.0072	0.81	1
HCQ	Naive CD8	RNF130	0.054	0.29	1
HCQ	Naive CD8	RNF135	0.11	0.27	1
HCQ	Naive CD8	RNF138	0.019	0.64	1
HCQ	Naive CD8	RNF138P1	-0.076	0.59	1
HCQ	Naive CD8	RNF139	0.0042	0.92	1
HCQ	Naive CD8	RNF139-AS1	-0.15	0.16	1
HCQ	Naive CD8	RNF14	0.012	0.72	1
HCQ	Naive CD8	RNF141	-0.0063	0.88	1
HCQ	Naive CD8	RNF144A	-0.068	0.26	1
HCQ	Naive CD8	RNF144A-AS1	-0.015	0.9	1
HCQ	Naive CD8	RNF144B	0.05	0.59	1
HCQ	Naive CD8	RNF145	0.068	0.54	1
HCQ	Naive CD8	RNF146	0.018	0.75	1
HCQ	Naive CD8	RNF149	0.0024	0.95	1
HCQ	Naive CD8	RNF157	-0.091	0.094	1
HCQ	Naive CD8	RNF157-AS1	-0.1	0.19	1
HCQ	Naive CD8	RNF166	-0.014	0.79	1
HCQ	Naive CD8	RNF167	0.056	0.32	1
HCQ	Naive CD8	RNF168	-0.0037	0.91	1
HCQ	Naive CD8	RNF169	-0.052	0.51	1
HCQ	Naive CD8	RNF17	1.2	0.082	1
HCQ	Naive CD8	RNF170	-0.01	0.8	1
HCQ	Naive CD8	RNF181	0.059	0.13	1
HCQ	Naive CD8	RNF185	0.031	0.33	1
HCQ	Naive CD8	RNF187	0.031	0.36	1
HCQ	Naive CD8	RNF19A	0.021	0.66	1
HCQ	Naive CD8	RNF19B	0.088	0.15	1
HCQ	Naive CD8	RNF2	0.019	0.74	1
HCQ	Naive CD8	RNF20	0.0084	0.76	1
HCQ	Naive CD8	RNF207	-0.45	0.21	1
HCQ	Naive CD8	RNF212	0.052	0.67	1
HCQ	Naive CD8	RNF213	0.067	0.36	1
HCQ	Naive CD8	RNF214	0.029	0.6	1
HCQ	Naive CD8	RNF216	-0.022	0.48	1
HCQ	Naive CD8	RNF216-IT1	0.078	0.65	1
HCQ	Naive CD8	RNF216P1	0.019	0.62	1
HCQ	Naive CD8	RNF219	0.02	0.6	1
HCQ	Naive CD8	RNF220	-0.0097	0.73	1
HCQ	Naive CD8	RNF222	-0.37	0.082	1
HCQ	Naive CD8	RNF24	0.049	0.31	1
HCQ	Naive CD8	RNF25	-0.00081	0.98	1
HCQ	Naive CD8	RNF26	-0.0023	0.95	1
HCQ	Naive CD8	RNF31	-0.018	0.7	1
HCQ	Naive CD8	RNF32	0.17	0.11	1
HCQ	Naive CD8	RNF34	0.04	0.17	1
HCQ	Naive CD8	RNF38	0.029	0.42	1
HCQ	Naive CD8	RNF4	-0.017	0.51	1
HCQ	Naive CD8	RNF40	0.018	0.56	1
HCQ	Naive CD8	RNF41	-0.0035	0.91	1
HCQ	Naive CD8	RNF43	-0.26	0.005	1
HCQ	Naive CD8	RNF44	-0.061	0.35	1
HCQ	Naive CD8	RNF5	0.012	0.76	1
HCQ	Naive CD8	RNF6	-0.00015	1	1
HCQ	Naive CD8	RNF7	-0.0024	0.93	1
HCQ	Naive CD8	RNF8	-0.011	0.79	1
HCQ	Naive CD8	RNFT1	-0.042	0.22	1
HCQ	Naive CD8	RNFT2	-0.11	0.19	1
HCQ	Naive CD8	RNGTT	-0.026	0.44	1
HCQ	Naive CD8	RNH1	-0.0041	0.92	1
HCQ	Naive CD8	RNLS	-0.11	0.19	1
HCQ	Naive CD8	RNMT	-0.025	0.45	1
HCQ	Naive CD8	RNMTL1	-0.01	0.79	1
HCQ	Naive CD8	RNPC3	-0.031	0.45	1
HCQ	Naive CD8	RNPEP	0.064	0.095	1
HCQ	Naive CD8	RNPEPL1	0.0062	0.89	1
HCQ	Naive CD8	RNPS1	-0.0031	0.92	1
HCQ	Naive CD8	RNU2-2P	-0.066	0.7	1
HCQ	Naive CD8	RNU86	-0.17	0.27	1
HCQ	Naive CD8	RNVU1-14	0.19	0.17	1
HCQ	Naive CD8	RNVU1-19	-0.049	0.79	1
HCQ	Naive CD8	ROBO1	0.35	0.2	1
HCQ	Naive CD8	ROBO3	0.07	0.49	1
HCQ	Naive CD8	ROCK1	0.022	0.34	1
HCQ	Naive CD8	ROCK1P1	0.13	0.47	1
HCQ	Naive CD8	ROCK2	-0.017	0.68	1
HCQ	Naive CD8	ROGDI	0.0097	0.9	1
HCQ	Naive CD8	ROM1	0.053	0.76	1
HCQ	Naive CD8	ROMO1	-0.003	0.96	1
HCQ	Naive CD8	ROPN1L	0.19	0.34	1
HCQ	Naive CD8	RORA	0.022	0.7	1
HCQ	Naive CD8	RORA-AS1	0.0027	0.97	1
HCQ	Naive CD8	RP2	-0.033	0.49	1
HCQ	Naive CD8	RP9	0.025	0.59	1
HCQ	Naive CD8	RPA1	0.021	0.61	1
HCQ	Naive CD8	RPA2	0.011	0.73	1
HCQ	Naive CD8	RPA3	0.03	0.46	1
HCQ	Naive CD8	RPAIN	-0.033	0.2	1
HCQ	Naive CD8	RPAP1	-0.0067	0.84	1
HCQ	Naive CD8	RPAP2	-0.0075	0.82	1
HCQ	Naive CD8	RPAP3	0.028	0.44	1
HCQ	Naive CD8	RPARP-AS1	0.089	0.044	1
HCQ	Naive CD8	RPE	0.028	0.51	1
HCQ	Naive CD8	RPF1	0.04	0.27	1
HCQ	Naive CD8	RPF2	-0.021	0.65	1
HCQ	Naive CD8	RPGR	-0.034	0.47	1
HCQ	Naive CD8	RPGRIP1L	-0.067	0.36	1
HCQ	Naive CD8	RPH3AL	-0.091	0.68	1
HCQ	Naive CD8	RPIA	-0.1	0.013	1
HCQ	Naive CD8	RPL10	-0.049	0.26	1
HCQ	Naive CD8	RPL10A	0.00058	0.99	1
HCQ	Naive CD8	RPL11	-0.02	0.66	1
HCQ	Naive CD8	RPL12	0.047	0.46	1
HCQ	Naive CD8	RPL13	-0.045	0.43	1
HCQ	Naive CD8	RPL13A	-0.038	0.38	1
HCQ	Naive CD8	RPL13AP5	0.076	0.53	1
HCQ	Naive CD8	RPL13P5	-0.13	0.22	1
HCQ	Naive CD8	RPL14	-0.027	0.6	1
HCQ	Naive CD8	RPL15	-0.047	0.12	1
HCQ	Naive CD8	RPL17	-0.13	0.2	1
HCQ	Naive CD8	RPL18	-0.053	0.26	1
HCQ	Naive CD8	RPL18A	-0.034	0.53	1
HCQ	Naive CD8	RPL19	-0.044	0.24	1
HCQ	Naive CD8	RPL21	-0.028	0.56	1
HCQ	Naive CD8	RPL21P28	0.18	0.23	1
HCQ	Naive CD8	RPL21P44	0.081	0.56	1
HCQ	Naive CD8	RPL22	-0.009	0.83	1
HCQ	Naive CD8	RPL22L1	0.0037	0.96	1
HCQ	Naive CD8	RPL23	0.018	0.81	1
HCQ	Naive CD8	RPL23A	-0.028	0.49	1
HCQ	Naive CD8	RPL23AP53	0.072	0.36	1
HCQ	Naive CD8	RPL23AP64	0.046	0.73	1
HCQ	Naive CD8	RPL23AP7	-0.14	0.041	1
HCQ	Naive CD8	RPL23AP82	-0.068	0.23	1
HCQ	Naive CD8	RPL24	0.0067	0.89	1
HCQ	Naive CD8	RPL26	-0.018	0.71	1
HCQ	Naive CD8	RPL26L1	0.029	0.61	1
HCQ	Naive CD8	RPL27	-0.049	0.33	1
HCQ	Naive CD8	RPL27A	-0.045	0.32	1
HCQ	Naive CD8	RPL28	-0.071	0.22	1
HCQ	Naive CD8	RPL29	-0.016	0.67	1
HCQ	Naive CD8	RPL3	-0.054	0.21	1
HCQ	Naive CD8	RPL30	-0.04	0.46	1
HCQ	Naive CD8	RPL31	0.0023	0.96	1
HCQ	Naive CD8	RPL32	-0.008	0.87	1
HCQ	Naive CD8	RPL32P3	-0.039	0.49	1
HCQ	Naive CD8	RPL34	-0.027	0.61	1
HCQ	Naive CD8	RPL34-AS1	0.0073	0.94	1
HCQ	Naive CD8	RPL35	-0.0091	0.86	1
HCQ	Naive CD8	RPL35A	-0.00033	1	1
HCQ	Naive CD8	RPL36	-0.044	0.42	1
HCQ	Naive CD8	RPL36A	-0.097	0.31	1
HCQ	Naive CD8	RPL36AL	0.061	0.17	1
HCQ	Naive CD8	RPL37	-0.031	0.65	1
HCQ	Naive CD8	RPL37A	-0.013	0.83	1
HCQ	Naive CD8	RPL38	0.0058	0.91	1
HCQ	Naive CD8	RPL39	0.0077	0.9	1
HCQ	Naive CD8	RPL39L	-0.14	0.36	1
HCQ	Naive CD8	RPL4	-0.015	0.73	1
HCQ	Naive CD8	RPL41	0.0062	0.9	1
HCQ	Naive CD8	RPL5	-0.065	0.14	1
HCQ	Naive CD8	RPL6	-0.028	0.5	1
HCQ	Naive CD8	RPL7	-0.028	0.51	1
HCQ	Naive CD8	RPL7A	-0.021	0.62	1
HCQ	Naive CD8	RPL7L1	0.0032	0.92	1
HCQ	Naive CD8	RPL8	-0.0069	0.88	1
HCQ	Naive CD8	RPL9	-0.067	0.17	1
HCQ	Naive CD8	RPLP0	-0.051	0.16	1
HCQ	Naive CD8	RPLP1	-0.11	0.055	1
HCQ	Naive CD8	RPLP2	-0.09	0.18	1
HCQ	Naive CD8	RPN1	0.038	0.21	1
HCQ	Naive CD8	RPN2	0.02	0.51	1
HCQ	Naive CD8	RPP14	0.00086	0.98	1
HCQ	Naive CD8	RPP25	-0.053	0.54	1
HCQ	Naive CD8	RPP25L	-0.017	0.74	1
HCQ	Naive CD8	RPP30	0.03	0.37	1
HCQ	Naive CD8	RPP38	0.041	0.32	1
HCQ	Naive CD8	RPP40	-0.034	0.54	1
HCQ	Naive CD8	RPRD1A	-0.016	0.67	1
HCQ	Naive CD8	RPRD1B	0.12	0.074	1
HCQ	Naive CD8	RPRD2	0.033	0.39	1
HCQ	Naive CD8	RPRM	-0.38	0.35	1
HCQ	Naive CD8	RPS10P7	-0.19	0.18	1
HCQ	Naive CD8	RPS11	-0.021	0.65	1
HCQ	Naive CD8	RPS12	-0.059	0.29	1
HCQ	Naive CD8	RPS13	-0.027	0.54	1
HCQ	Naive CD8	RPS14	-0.052	0.27	1
HCQ	Naive CD8	RPS14P3	-0.15	0.34	1
HCQ	Naive CD8	RPS15	-0.027	0.6	1
HCQ	Naive CD8	RPS15A	-0.0094	0.87	1
HCQ	Naive CD8	RPS15AP10	-0.18	0.22	1
HCQ	Naive CD8	RPS16	-0.043	0.37	1
HCQ	Naive CD8	RPS16P5	-0.041	0.69	1
HCQ	Naive CD8	RPS17	-0.0089	0.87	1
HCQ	Naive CD8	RPS18	-0.062	0.14	1
HCQ	Naive CD8	RPS18P9	0.12	0.5	1
HCQ	Naive CD8	RPS19	-0.071	0.16	1
HCQ	Naive CD8	RPS19BP1	-0.031	0.55	1
HCQ	Naive CD8	RPS2	-0.064	0.18	1
HCQ	Naive CD8	RPS20	-0.011	0.82	1
HCQ	Naive CD8	RPS21	-0.048	0.47	1
HCQ	Naive CD8	RPS23	-0.046	0.3	1
HCQ	Naive CD8	RPS24	0.01	0.84	1
HCQ	Naive CD8	RPS25	-0.017	0.76	1
HCQ	Naive CD8	RPS26	-0.037	0.7	1
HCQ	Naive CD8	RPS27	-0.033	0.57	1
HCQ	Naive CD8	RPS27A	-0.049	0.37	1
HCQ	Naive CD8	RPS27L	0.018	0.72	1
HCQ	Naive CD8	RPS28	-0.053	0.44	1
HCQ	Naive CD8	RPS29	-0.015	0.84	1
HCQ	Naive CD8	RPS2P32	-0.22	0.1	1
HCQ	Naive CD8	RPS3	-0.045	0.29	1
HCQ	Naive CD8	RPS3A	-0.0026	0.97	1
HCQ	Naive CD8	RPS4X	-0.051	0.27	1
HCQ	Naive CD8	RPS5	-0.063	0.17	1
HCQ	Naive CD8	RPS6	-0.027	0.55	1
HCQ	Naive CD8	RPS6KA1	0.025	0.49	1
HCQ	Naive CD8	RPS6KA2	0.022	0.8	1
HCQ	Naive CD8	RPS6KA3	0.017	0.7	1
HCQ	Naive CD8	RPS6KA4	0.072	0.3	1
HCQ	Naive CD8	RPS6KA5	0.037	0.35	1
HCQ	Naive CD8	RPS6KA6	0.64	0.13	1
HCQ	Naive CD8	RPS6KB1	0.0069	0.81	1
HCQ	Naive CD8	RPS6KB2	0.031	0.33	1
HCQ	Naive CD8	RPS6KC1	-0.066	0.18	1
HCQ	Naive CD8	RPS6KL1	-0.066	0.56	1
HCQ	Naive CD8	RPS7	-0.011	0.82	1
HCQ	Naive CD8	RPS8	-0.066	0.14	1
HCQ	Naive CD8	RPS9	-0.072	0.15	1
HCQ	Naive CD8	RPSA	-0.066	0.12	1
HCQ	Naive CD8	RPSAP58	0.18	0.34	1
HCQ	Naive CD8	RPTOR	-0.097	0.14	1
HCQ	Naive CD8	RPUSD1	-0.056	0.31	1
HCQ	Naive CD8	RPUSD2	0.031	0.44	1
HCQ	Naive CD8	RPUSD3	0.0076	0.82	1
HCQ	Naive CD8	RPUSD4	-0.0034	0.92	1
HCQ	Naive CD8	RQCD1	0.081	0.23	1
HCQ	Naive CD8	RRAGA	0.032	0.35	1
HCQ	Naive CD8	RRAGB	-0.069	0.13	1
HCQ	Naive CD8	RRAGC	0.031	0.58	1
HCQ	Naive CD8	RRAGD	0.041	0.72	1
HCQ	Naive CD8	RRAS	0.0078	0.91	1
HCQ	Naive CD8	RRAS2	0.031	0.75	1
HCQ	Naive CD8	RRBP1	-0.016	0.79	1
HCQ	Naive CD8	RREB1	-0.053	0.45	1
HCQ	Naive CD8	RRM1	0.015	0.68	1
HCQ	Naive CD8	RRM2	-0.59	0.29	1
HCQ	Naive CD8	RRM2B	-0.016	0.76	1
HCQ	Naive CD8	RRN3	-0.056	0.074	1
HCQ	Naive CD8	RRN3P1	0.052	0.55	1
HCQ	Naive CD8	RRN3P2	0.098	0.25	1
HCQ	Naive CD8	RRN3P3	-0.014	0.84	1
HCQ	Naive CD8	RRNAD1	-0.075	0.21	1
HCQ	Naive CD8	RRP1	-0.027	0.5	1
HCQ	Naive CD8	RRP12	-0.15	0.019	1
HCQ	Naive CD8	RRP15	0.03	0.51	1
HCQ	Naive CD8	RRP1B	-0.022	0.49	1
HCQ	Naive CD8	RRP36	-0.028	0.41	1
HCQ	Naive CD8	RRP7A	0.093	0.18	1
HCQ	Naive CD8	RRP7BP	-0.055	0.38	1
HCQ	Naive CD8	RRP8	0.034	0.35	1
HCQ	Naive CD8	RRP9	-0.014	0.7	1
HCQ	Naive CD8	RRS1	0.052	0.4	1
HCQ	Naive CD8	RSAD1	-0.027	0.27	1
HCQ	Naive CD8	RSAD2	0.23	0.36	1
HCQ	Naive CD8	RSBN1	0.015	0.59	1
HCQ	Naive CD8	RSBN1L	-0.044	0.34	1
HCQ	Naive CD8	RSC1A1	-0.17	0.068	1
HCQ	Naive CD8	RSF1	-0.044	0.14	1
HCQ	Naive CD8	RSG1	-0.1	0.33	1
HCQ	Naive CD8	RSL1D1	-0.015	0.64	1
HCQ	Naive CD8	RSL24D1	-0.007	0.84	1
HCQ	Naive CD8	RSPH3	-0.0012	0.99	1
HCQ	Naive CD8	RSPH9	-0.15	0.26	1
HCQ	Naive CD8	RSPRY1	0.06	0.059	1
HCQ	Naive CD8	RSRC1	-0.02	0.69	1
HCQ	Naive CD8	RSRC2	0.039	0.29	1
HCQ	Naive CD8	RSRP1	-0.0062	0.88	1
HCQ	Naive CD8	RSU1	0.0049	0.89	1
HCQ	Naive CD8	RTCA	0.0079	0.84	1
HCQ	Naive CD8	RTCA-AS1	0.15	0.21	1
HCQ	Naive CD8	RTCB	-0.0003	0.99	1
HCQ	Naive CD8	RTF1	-0.015	0.67	1
HCQ	Naive CD8	RTFDC1	0.03	0.25	1
HCQ	Naive CD8	RTKN2	0.1	0.71	1
HCQ	Naive CD8	RTN3	0.09	0.11	1
HCQ	Naive CD8	RTN4	-0.019	0.64	1
HCQ	Naive CD8	RTN4IP1	-0.021	0.72	1
HCQ	Naive CD8	RTN4R	-0.043	0.67	1
HCQ	Naive CD8	RTN4RL1	-0.11	0.58	1
HCQ	Naive CD8	RTP4	-0.002	0.99	1
HCQ	Naive CD8	RTTN	-0.012	0.81	1
HCQ	Naive CD8	RUFY1	0.039	0.2	1
HCQ	Naive CD8	RUFY2	-0.065	0.22	1
HCQ	Naive CD8	RUFY3	0.0054	0.95	1
HCQ	Naive CD8	RUFY4	-0.059	0.8	1
HCQ	Naive CD8	RUNDC1	-0.032	0.3	1
HCQ	Naive CD8	RUNDC3B	-0.083	0.74	1
HCQ	Naive CD8	RUNX1	0.093	0.15	1
HCQ	Naive CD8	RUNX1-IT1	0.0035	0.97	1
HCQ	Naive CD8	RUNX2	0.14	0.093	1
HCQ	Naive CD8	RUNX3	0.022	0.66	1
HCQ	Naive CD8	RUSC1	0.05	0.32	1
HCQ	Naive CD8	RUVBL1	-0.021	0.58	1
HCQ	Naive CD8	RUVBL2	-0.043	0.29	1
HCQ	Naive CD8	RWDD1	-0.012	0.75	1
HCQ	Naive CD8	RWDD2A	-0.13	0.096	1
HCQ	Naive CD8	RWDD2B	0.015	0.83	1
HCQ	Naive CD8	RWDD3	0.0056	0.91	1
HCQ	Naive CD8	RWDD4	-0.034	0.38	1
HCQ	Naive CD8	RXRA	0.085	0.62	1
HCQ	Naive CD8	RXRB	0.00089	0.98	1
HCQ	Naive CD8	RYBP	-0.035	0.64	1
HCQ	Naive CD8	RYK	-0.0091	0.79	1
HCQ	Naive CD8	RYR3	0.061	0.61	1
HCQ	Naive CD8	S100A10	0.085	0.084	1
HCQ	Naive CD8	S100A11	0.18	0.089	1
HCQ	Naive CD8	S100A13	-0.25	0.19	1
HCQ	Naive CD8	S100A4	0.13	0.17	1
HCQ	Naive CD8	S100A6	0.068	0.23	1
HCQ	Naive CD8	S100A8	1.1	0.082	1
HCQ	Naive CD8	S100A9	0.93	0.041	1
HCQ	Naive CD8	S100B	0.1	0.69	1
HCQ	Naive CD8	S100PBP	0.074	0.18	1
HCQ	Naive CD8	S1PR1	0.067	0.2	1
HCQ	Naive CD8	S1PR2	0.2	0.13	1
HCQ	Naive CD8	S1PR4	0.018	0.75	1
HCQ	Naive CD8	S1PR5	1.4	0.00088	1
HCQ	Naive CD8	SAAL1	-0.06	0.11	1
HCQ	Naive CD8	SAC3D1	-0.003	0.97	1
HCQ	Naive CD8	SACM1L	0.098	0.0083	1
HCQ	Naive CD8	SACS	0.016	0.83	1
HCQ	Naive CD8	SAE1	-0.0025	0.95	1
HCQ	Naive CD8	SAFB	0.014	0.6	1
HCQ	Naive CD8	SAFB2	-0.03	0.28	1
HCQ	Naive CD8	SALL2	0.17	0.16	1
HCQ	Naive CD8	SAMD1	0.13	0.41	1
HCQ	Naive CD8	SAMD10	-0.021	0.76	1
HCQ	Naive CD8	SAMD12	-0.042	0.72	1
HCQ	Naive CD8	SAMD3	0.041	0.65	1
HCQ	Naive CD8	SAMD4B	0.045	0.27	1
HCQ	Naive CD8	SAMD8	-0.068	0.16	1
HCQ	Naive CD8	SAMD9	0.067	0.24	1
HCQ	Naive CD8	SAMD9L	0.034	0.76	1
HCQ	Naive CD8	SAMHD1	0.0063	0.88	1
HCQ	Naive CD8	SAMM50	0.0083	0.78	1
HCQ	Naive CD8	SAMSN1	-0.0057	0.92	1
HCQ	Naive CD8	SAP130	-0.045	0.35	1
HCQ	Naive CD8	SAP18	0.0063	0.84	1
HCQ	Naive CD8	SAP25	0.052	0.57	1
HCQ	Naive CD8	SAP30	0.32	0.16	1
HCQ	Naive CD8	SAP30BP	0.02	0.43	1
HCQ	Naive CD8	SAP30L	0.03	0.54	1
HCQ	Naive CD8	SAP30L-AS1	-0.23	0.054	1
HCQ	Naive CD8	SAPCD2	0.05	0.81	1
HCQ	Naive CD8	SAR1A	-0.16	0.21	1
HCQ	Naive CD8	SAR1B	0.061	0.08	1
HCQ	Naive CD8	SARAF	0.0024	0.93	1
HCQ	Naive CD8	SARDH	-0.064	0.69	1
HCQ	Naive CD8	SARM1	-0.044	0.47	1
HCQ	Naive CD8	SARNP	0.041	0.19	1
HCQ	Naive CD8	SARS	-0.0069	0.75	1
HCQ	Naive CD8	SARS2	-0.0033	0.95	1
HCQ	Naive CD8	SART1	-0.019	0.61	1
HCQ	Naive CD8	SART3	-0.00051	0.98	1
HCQ	Naive CD8	SASH3	-0.039	0.37	1
HCQ	Naive CD8	SASS6	-0.017	0.78	1
HCQ	Naive CD8	SAT1	0.069	0.14	1
HCQ	Naive CD8	SAT2	0.029	0.51	1
HCQ	Naive CD8	SATB1	0.034	0.39	1
HCQ	Naive CD8	SATB1-AS1	0.064	0.31	1
HCQ	Naive CD8	SAV1	0.072	0.36	1
HCQ	Naive CD8	SAXO1	-0.012	0.95	1
HCQ	Naive CD8	SAXO2	-0.15	0.48	1
HCQ	Naive CD8	SAYSD1	-0.13	0.018	1
HCQ	Naive CD8	SBDS	0.0051	0.91	1
HCQ	Naive CD8	SBDSP1	-0.13	0.092	1
HCQ	Naive CD8	SBF1	0.058	0.31	1
HCQ	Naive CD8	SBF2	0.027	0.68	1
HCQ	Naive CD8	SBF2-AS1	0.014	0.91	1
HCQ	Naive CD8	SBK1	0.0065	0.91	1
HCQ	Naive CD8	SBNO1	0.035	0.15	1
HCQ	Naive CD8	SBNO2	-0.13	0.21	1
HCQ	Naive CD8	SBSPON	0.24	0.24	1
HCQ	Naive CD8	SC5D	-0.063	0.16	1
HCQ	Naive CD8	SCAF1	0.14	0.14	1
HCQ	Naive CD8	SCAF11	0.0045	0.87	1
HCQ	Naive CD8	SCAF4	-0.0079	0.8	1
HCQ	Naive CD8	SCAF8	0.015	0.72	1
HCQ	Naive CD8	SCAI	-0.00022	1	1
HCQ	Naive CD8	SCAMP1	-0.02	0.63	1
HCQ	Naive CD8	SCAMP1-AS1	-0.064	0.24	1
HCQ	Naive CD8	SCAMP2	-0.00036	0.99	1
HCQ	Naive CD8	SCAMP3	-0.028	0.25	1
HCQ	Naive CD8	SCAMP4	-0.013	0.84	1
HCQ	Naive CD8	SCAMP5	0.54	0.18	1
HCQ	Naive CD8	SCAND1	-0.052	0.4	1
HCQ	Naive CD8	SCAND2P	-0.055	0.38	1
HCQ	Naive CD8	SCAP	-0.023	0.48	1
HCQ	Naive CD8	SCAPER	0.0051	0.91	1
HCQ	Naive CD8	SCARB1	-0.099	0.35	1
HCQ	Naive CD8	SCARB2	0.16	0.0039	1
HCQ	Naive CD8	SCARF2	-0.08	0.62	1
HCQ	Naive CD8	SCARNA1	-0.065	0.72	1
HCQ	Naive CD8	SCARNA12	-0.078	0.53	1
HCQ	Naive CD8	SCARNA17	-0.11	0.18	1
HCQ	Naive CD8	SCARNA2	0.014	0.93	1
HCQ	Naive CD8	SCARNA21	-0.055	0.72	1
HCQ	Naive CD8	SCARNA5	0.024	0.88	1
HCQ	Naive CD8	SCARNA9	-0.13	0.38	1
HCQ	Naive CD8	SCART1	-0.071	0.65	1
HCQ	Naive CD8	SCCPDH	-0.014	0.7	1
HCQ	Naive CD8	SCD	0.11	0.4	1
HCQ	Naive CD8	SCD5	0.28	0.45	1
HCQ	Naive CD8	SCFD1	0.0073	0.81	1
HCQ	Naive CD8	SCFD2	-0.019	0.59	1
HCQ	Naive CD8	SCIMP	-0.088	0.62	1
HCQ	Naive CD8	SCIN	-0.016	0.96	1
HCQ	Naive CD8	SCLT1	-0.043	0.38	1
HCQ	Naive CD8	SCMH1	0.031	0.58	1
HCQ	Naive CD8	SCML1	-0.0018	0.98	1
HCQ	Naive CD8	SCML2	0.26	0.015	1
HCQ	Naive CD8	SCML4	0.027	0.64	1
HCQ	Naive CD8	SCN8A	-0.099	0.67	1
HCQ	Naive CD8	SCNM1	-0.058	0.67	1
HCQ	Naive CD8	SCNN1A	-0.091	0.61	1
HCQ	Naive CD8	SCNN1D	0.048	0.67	1
HCQ	Naive CD8	SCO1	-0.044	0.26	1
HCQ	Naive CD8	SCOC	0.052	0.24	1
HCQ	Naive CD8	SCOC-AS1	0.073	0.45	1
HCQ	Naive CD8	SCP2	-0.031	0.39	1
HCQ	Naive CD8	SCPEP1	0.04	0.43	1
HCQ	Naive CD8	SCRIB	0.049	0.58	1
HCQ	Naive CD8	SCRN1	0.023	0.85	1
HCQ	Naive CD8	SCRN2	-0.013	0.79	1
HCQ	Naive CD8	SCRN3	0.003	0.96	1
HCQ	Naive CD8	SCUBE3	0.031	0.85	1
HCQ	Naive CD8	SCYL1	-0.019	0.55	1
HCQ	Naive CD8	SCYL2	0.042	0.27	1
HCQ	Naive CD8	SCYL3	0.03	0.38	1
HCQ	Naive CD8	SDAD1	0.018	0.54	1
HCQ	Naive CD8	SDCBP	0.029	0.41	1
HCQ	Naive CD8	SDCBP2-AS1	-0.0072	0.91	1
HCQ	Naive CD8	SDCCAG3	0.0062	0.91	1
HCQ	Naive CD8	SDCCAG8	0.015	0.67	1
HCQ	Naive CD8	SDE2	0.011	0.79	1
HCQ	Naive CD8	SDF2	0.019	0.65	1
HCQ	Naive CD8	SDF2L1	-0.011	0.85	1
HCQ	Naive CD8	SDF4	0.014	0.71	1
HCQ	Naive CD8	SDHA	-0.036	0.2	1
HCQ	Naive CD8	SDHAF1	-0.051	0.32	1
HCQ	Naive CD8	SDHAF2	-0.0059	0.85	1
HCQ	Naive CD8	SDHAF3	0.051	0.41	1
HCQ	Naive CD8	SDHAF4	-0.022	0.74	1
HCQ	Naive CD8	SDHAP1	0.038	0.5	1
HCQ	Naive CD8	SDHAP2	-0.11	0.2	1
HCQ	Naive CD8	SDHAP3	-0.035	0.5	1
HCQ	Naive CD8	SDHB	-0.012	0.72	1
HCQ	Naive CD8	SDHC	0.034	0.76	1
HCQ	Naive CD8	SDHD	0.012	0.74	1
HCQ	Naive CD8	SDK2	0.22	0.26	1
HCQ	Naive CD8	SDR39U1	0.053	0.26	1
HCQ	Naive CD8	SDR42E1	0.15	0.073	1
HCQ	Naive CD8	SEC11A	0.018	0.56	1
HCQ	Naive CD8	SEC11C	-0.034	0.42	1
HCQ	Naive CD8	SEC13	-0.014	0.62	1
HCQ	Naive CD8	SEC14L1	0.033	0.64	1
HCQ	Naive CD8	SEC14L1P1	-0.13	0.27	1
HCQ	Naive CD8	SEC14L2	-0.11	0.096	1
HCQ	Naive CD8	SEC16A	-0.0096	0.89	1
HCQ	Naive CD8	SEC22A	-0.016	0.73	1
HCQ	Naive CD8	SEC22B	0.021	0.64	1
HCQ	Naive CD8	SEC22C	0.026	0.33	1
HCQ	Naive CD8	SEC23A	-0.0021	0.94	1
HCQ	Naive CD8	SEC23B	0.015	0.7	1
HCQ	Naive CD8	SEC23IP	0.024	0.39	1
HCQ	Naive CD8	SEC24A	0.028	0.57	1
HCQ	Naive CD8	SEC24B	-0.055	0.14	1
HCQ	Naive CD8	SEC24B-AS1	0.027	0.82	1
HCQ	Naive CD8	SEC24C	0.019	0.64	1
HCQ	Naive CD8	SEC24D	0.031	0.53	1
HCQ	Naive CD8	SEC31A	0.032	0.25	1
HCQ	Naive CD8	SEC31B	-0.13	0.011	1
HCQ	Naive CD8	SEC61A1	0.037	0.25	1
HCQ	Naive CD8	SEC61A2	0.01	0.88	1
HCQ	Naive CD8	SEC61B	-0.014	0.75	1
HCQ	Naive CD8	SEC61G	0.06	0.29	1
HCQ	Naive CD8	SEC62	0.03	0.39	1
HCQ	Naive CD8	SEC63	0.022	0.54	1
HCQ	Naive CD8	SECISBP2	-0.044	0.15	1
HCQ	Naive CD8	SECISBP2L	-0.045	0.36	1
HCQ	Naive CD8	SEH1L	-0.013	0.69	1
HCQ	Naive CD8	SEL1L	0.015	0.75	1
HCQ	Naive CD8	SEL1L3	0.06	0.19	1
HCQ	Naive CD8	SELK	0.018	0.66	1
HCQ	Naive CD8	SELL	0.021	0.65	1
HCQ	Naive CD8	SELM	-0.041	0.59	1
HCQ	Naive CD8	SELO	-0.039	0.48	1
HCQ	Naive CD8	SELP	0.17	0.28	1
HCQ	Naive CD8	SELPLG	0.0091	0.78	1
HCQ	Naive CD8	SELT	0.02	0.56	1
HCQ	Naive CD8	SEMA3A	-0.19	0.65	1
HCQ	Naive CD8	SEMA4A	0.37	0.18	1
HCQ	Naive CD8	SEMA4B	0.00089	0.99	1
HCQ	Naive CD8	SEMA4C	0.019	0.85	1
HCQ	Naive CD8	SEMA4D	-0.034	0.45	1
HCQ	Naive CD8	SEMA4F	0.0053	0.91	1
HCQ	Naive CD8	SEMA4G	-0.0057	0.97	1
HCQ	Naive CD8	SEMA5B	-0.42	0.13	1
HCQ	Naive CD8	SEMA6A	-0.035	0.72	1
HCQ	Naive CD8	SEMA6A-AS1	-0.013	0.92	1
HCQ	Naive CD8	SEMA6C	-0.028	0.85	1
HCQ	Naive CD8	SENCR	0.069	0.55	1
HCQ	Naive CD8	SENP1	-0.0085	0.84	1
HCQ	Naive CD8	SENP2	-0.0074	0.84	1
HCQ	Naive CD8	SENP3	0.023	0.89	1
HCQ	Naive CD8	SENP5	-0.025	0.51	1
HCQ	Naive CD8	SENP6	0.022	0.41	1
HCQ	Naive CD8	SENP7	-0.01	0.82	1
HCQ	Naive CD8	SENP8	-0.12	0.31	1
HCQ	Naive CD8	15-Sep	-0.017	0.56	1
HCQ	Naive CD8	SEPHS1	-0.0038	0.9	1
HCQ	Naive CD8	SEPHS2	-0.026	0.4	1
HCQ	Naive CD8	SEPN1	0.015	0.8	1
HCQ	Naive CD8	SEPSECS	-0.012	0.83	1
HCQ	Naive CD8	SEPSECS-AS1	-0.062	0.42	1
HCQ	Naive CD8	1-Sep	0.032	0.34	1
HCQ	Naive CD8	11-Sep	0.15	0.034	1
HCQ	Naive CD8	2-Sep	-0.058	0.15	1
HCQ	Naive CD8	4-Sep	0.28	0.22	1
HCQ	Naive CD8	6-Sep	-0.0068	0.83	1
HCQ	Naive CD8	7-Sep	0.061	0.074	1
HCQ	Naive CD8	SEPT7-AS1	-0.032	0.76	1
HCQ	Naive CD8	SEPT7P2	-0.012	0.77	1
HCQ	Naive CD8	8-Sep	0.14	0.26	1
HCQ	Naive CD8	9-Sep	0.011	0.84	1
HCQ	Naive CD8	SEPW1	0.017	0.69	1
HCQ	Naive CD8	SERAC1	0.011	0.9	1
HCQ	Naive CD8	SERBP1	0.021	0.46	1
HCQ	Naive CD8	SERF2	0.017	0.74	1
HCQ	Naive CD8	SERGEF	0.017	0.65	1
HCQ	Naive CD8	SERHL	-0.15	0.5	1
HCQ	Naive CD8	SERHL2	-0.025	0.72	1
HCQ	Naive CD8	SERINC1	0.021	0.43	1
HCQ	Naive CD8	SERINC3	0.015	0.55	1
HCQ	Naive CD8	SERINC4	-0.05	0.57	1
HCQ	Naive CD8	SERINC5	0.011	0.88	1
HCQ	Naive CD8	SERP1	0.022	0.42	1
HCQ	Naive CD8	SERPINA1	1.9	0.00085	1
HCQ	Naive CD8	SERPINB1	0.062	0.096	1
HCQ	Naive CD8	SERPINB6	0.14	0.27	1
HCQ	Naive CD8	SERPINB8	0.13	0.033	1
HCQ	Naive CD8	SERPINB9	0.19	0.0015	1
HCQ	Naive CD8	SERPINB9P1	0.14	0.44	1
HCQ	Naive CD8	SERPIND1	0.11	0.55	1
HCQ	Naive CD8	SERPINE2	0.37	0.21	1
HCQ	Naive CD8	SERPINF1	0.091	0.45	1
HCQ	Naive CD8	SERPINH1	0.11	0.1	1
HCQ	Naive CD8	SERPINI1	0.2	0.0079	1
HCQ	Naive CD8	SERTAD1	-0.076	0.31	1
HCQ	Naive CD8	SERTAD2	0.064	0.43	1
HCQ	Naive CD8	SERTAD3	0.088	0.21	1
HCQ	Naive CD8	SESN1	0.19	0.11	1
HCQ	Naive CD8	SESN2	0.097	0.24	1
HCQ	Naive CD8	SESN3	0.11	0.28	1
HCQ	Naive CD8	SESTD1	-0.11	0.64	1
HCQ	Naive CD8	SET	0.042	0.34	1
HCQ	Naive CD8	SETD1A	-0.03	0.71	1
HCQ	Naive CD8	SETD1B	-0.0067	0.93	1
HCQ	Naive CD8	SETD2	-0.029	0.42	1
HCQ	Naive CD8	SETD3	-0.044	0.25	1
HCQ	Naive CD8	SETD4	-0.032	0.53	1
HCQ	Naive CD8	SETD5	-0.016	0.7	1
HCQ	Naive CD8	SETD6	-0.035	0.35	1
HCQ	Naive CD8	SETD7	0.4	0.12	1
HCQ	Naive CD8	SETD8	0.039	0.63	1
HCQ	Naive CD8	SETD9	-0.1	0.58	1
HCQ	Naive CD8	SETDB1	-0.018	0.64	1
HCQ	Naive CD8	SETDB2	-0.0098	0.73	1
HCQ	Naive CD8	SETMAR	-0.01	0.84	1
HCQ	Naive CD8	SETX	-0.0035	0.95	1
HCQ	Naive CD8	SEZ6	-0.2	0.12	1
HCQ	Naive CD8	SF1	0.019	0.58	1
HCQ	Naive CD8	SF3A1	0.037	0.26	1
HCQ	Naive CD8	SF3A2	0.026	0.63	1
HCQ	Naive CD8	SF3A3	-0.0076	0.77	1
HCQ	Naive CD8	SF3B1	-0.024	0.47	1
HCQ	Naive CD8	SF3B2	0.028	0.42	1
HCQ	Naive CD8	SF3B3	0.011	0.68	1
HCQ	Naive CD8	SF3B4	-0.016	0.61	1
HCQ	Naive CD8	SF3B5	-0.021	0.58	1
HCQ	Naive CD8	SF3B6	-0.0013	0.97	1
HCQ	Naive CD8	SFI1	-0.089	0.074	1
HCQ	Naive CD8	SFMBT1	0.036	0.63	1
HCQ	Naive CD8	SFMBT2	0.033	0.58	1
HCQ	Naive CD8	SFPQ	0.043	0.23	1
HCQ	Naive CD8	SFR1	0.06	0.25	1
HCQ	Naive CD8	SFRP5	0.036	0.85	1
HCQ	Naive CD8	SFSWAP	0.062	0.1	1
HCQ	Naive CD8	SFT2D1	-0.0063	0.88	1
HCQ	Naive CD8	SFT2D2	-0.015	0.73	1
HCQ	Naive CD8	SFT2D3	0.053	0.26	1
HCQ	Naive CD8	SFXN1	-0.03	0.34	1
HCQ	Naive CD8	SFXN2	-0.019	0.77	1
HCQ	Naive CD8	SFXN3	0.064	0.23	1
HCQ	Naive CD8	SFXN4	0.018	0.74	1
HCQ	Naive CD8	SFXN5	-0.054	0.45	1
HCQ	Naive CD8	SGCB	-0.0055	0.96	1
HCQ	Naive CD8	SGK1	-0.0029	0.99	1
HCQ	Naive CD8	SGK223	-0.12	0.23	1
HCQ	Naive CD8	SGK494	-0.18	0.061	1
HCQ	Naive CD8	SGMS1	0.066	0.11	1
HCQ	Naive CD8	SGMS1-AS1	-0.13	0.13	1
HCQ	Naive CD8	SGOL1	0.091	0.54	1
HCQ	Naive CD8	SGOL2	-0.082	0.31	1
HCQ	Naive CD8	SGPL1	0.027	0.47	1
HCQ	Naive CD8	SGPP1	-0.014	0.76	1
HCQ	Naive CD8	SGSH	0.017	0.77	1
HCQ	Naive CD8	SGSM1	-0.12	0.63	1
HCQ	Naive CD8	SGSM2	-0.067	0.15	1
HCQ	Naive CD8	SGSM3	0.003	0.95	1
HCQ	Naive CD8	SGTA	-0.00071	0.99	1
HCQ	Naive CD8	SGTB	-0.032	0.5	1
HCQ	Naive CD8	SH2B1	0.016	0.83	1
HCQ	Naive CD8	SH2B3	0.048	0.48	1
HCQ	Naive CD8	SH2D1A	0.041	0.54	1
HCQ	Naive CD8	SH2D2A	-0.018	0.74	1
HCQ	Naive CD8	SH2D3A	-0.035	0.42	1
HCQ	Naive CD8	SH2D3C	-0.12	0.11	1
HCQ	Naive CD8	SH3BGR	-0.16	0.12	1
HCQ	Naive CD8	SH3BGRL	-0.033	0.37	1
HCQ	Naive CD8	SH3BGRL2	0.42	0.046	1
HCQ	Naive CD8	SH3BGRL3	0.036	0.47	1
HCQ	Naive CD8	SH3BP1	-0.052	0.45	1
HCQ	Naive CD8	SH3BP2	0.018	0.76	1
HCQ	Naive CD8	SH3BP5	-0.11	0.36	1
HCQ	Naive CD8	SH3BP5-AS1	-0.057	0.41	1
HCQ	Naive CD8	SH3BP5L	0.074	0.48	1
HCQ	Naive CD8	SH3D21	0.21	0.31	1
HCQ	Naive CD8	SH3GL1	-0.02	0.66	1
HCQ	Naive CD8	SH3GL1P1	0.04	0.71	1
HCQ	Naive CD8	SH3GLB1	-0.0046	0.91	1
HCQ	Naive CD8	SH3GLB2	0.058	0.23	1
HCQ	Naive CD8	SH3KBP1	0.055	0.22	1
HCQ	Naive CD8	SH3PXD2A	-0.0015	0.99	1
HCQ	Naive CD8	SH3RF3	-0.13	0.37	1
HCQ	Naive CD8	SH3RF3-AS1	-0.27	0.12	1
HCQ	Naive CD8	SH3TC1	-0.26	0.17	1
HCQ	Naive CD8	SH3YL1	0.06	0.27	1
HCQ	Naive CD8	SHARPIN	-0.02	0.62	1
HCQ	Naive CD8	SHC1	0.015	0.68	1
HCQ	Naive CD8	SHC2	-0.11	0.51	1
HCQ	Naive CD8	SHF	-0.022	0.84	1
HCQ	Naive CD8	SHFM1	0.037	0.43	1
HCQ	Naive CD8	SHISA2	-0.48	0.11	1
HCQ	Naive CD8	SHISA5	0.044	0.37	1
HCQ	Naive CD8	SHKBP1	0.027	0.51	1
HCQ	Naive CD8	SHMT1	-0.098	0.21	1
HCQ	Naive CD8	SHMT2	0.029	0.54	1
HCQ	Naive CD8	SHOC2	-0.015	0.62	1
HCQ	Naive CD8	SHPK	-0.029	0.52	1
HCQ	Naive CD8	SHPRH	0.0046	0.91	1
HCQ	Naive CD8	SHQ1	-0.013	0.66	1
HCQ	Naive CD8	SIAE	0.11	0.43	1
HCQ	Naive CD8	SIAH1	-0.0014	0.98	1
HCQ	Naive CD8	SIAH2	-0.0099	0.82	1
HCQ	Naive CD8	SIDT1	0.025	0.43	1
HCQ	Naive CD8	SIDT2	0.046	0.64	1
HCQ	Naive CD8	SIGIRR	0.049	0.27	1
HCQ	Naive CD8	SIGLEC16	0.043	0.87	1
HCQ	Naive CD8	SIGLEC17P	0.11	0.57	1
HCQ	Naive CD8	SIGLEC9	0.36	0.096	1
HCQ	Naive CD8	SIGMAR1	-0.0014	0.97	1
HCQ	Naive CD8	SIK2	0.047	0.7	1
HCQ	Naive CD8	SIK3	0.074	0.21	1
HCQ	Naive CD8	SIKE1	0.0034	0.93	1
HCQ	Naive CD8	SIL1	-0.035	0.53	1
HCQ	Naive CD8	SIMC1	-0.081	0.13	1
HCQ	Naive CD8	SIN3A	0.027	0.45	1
HCQ	Naive CD8	SIN3B	-0.0064	0.89	1
HCQ	Naive CD8	SIPA1	-0.041	0.43	1
HCQ	Naive CD8	SIPA1L1	-0.00097	0.98	1
HCQ	Naive CD8	SIPA1L3	-0.064	0.35	1
HCQ	Naive CD8	SIRPB1	0.21	0.13	1
HCQ	Naive CD8	SIRPG	0.046	0.32	1
HCQ	Naive CD8	SIRPG-AS1	-0.088	0.42	1
HCQ	Naive CD8	SIRT1	0.0014	0.97	1
HCQ	Naive CD8	SIRT2	0.041	0.31	1
HCQ	Naive CD8	SIRT3	-0.019	0.59	1
HCQ	Naive CD8	SIRT4	-0.095	0.26	1
HCQ	Naive CD8	SIRT5	-0.062	0.086	1
HCQ	Naive CD8	SIRT6	-0.07	0.38	1
HCQ	Naive CD8	SIRT7	-0.0088	0.82	1
HCQ	Naive CD8	SIT1	-0.014	0.79	1
HCQ	Naive CD8	SIVA1	-0.044	0.42	1
HCQ	Naive CD8	SKA2	-0.027	0.64	1
HCQ	Naive CD8	SKAP1	-0.006	0.85	1
HCQ	Naive CD8	SKAP2	0.29	0.067	1
HCQ	Naive CD8	SKI	0.13	0.26	1
HCQ	Naive CD8	SKIL	-0.079	0.42	1
HCQ	Naive CD8	SKIV2L	0.021	0.59	1
HCQ	Naive CD8	SKIV2L2	-0.018	0.58	1
HCQ	Naive CD8	SKP1	0.023	0.44	1
HCQ	Naive CD8	SKP2	0.016	0.72	1
HCQ	Naive CD8	SLA	0.063	0.31	1
HCQ	Naive CD8	SLA2	-0.067	0.21	1
HCQ	Naive CD8	SLAIN1	0.057	0.11	1
HCQ	Naive CD8	SLAIN2	0.0012	0.98	1
HCQ	Naive CD8	SLAMF1	0.11	0.37	1
HCQ	Naive CD8	SLAMF6	0.068	0.31	1
HCQ	Naive CD8	SLAMF7	0.67	0.028	1
HCQ	Naive CD8	SLAMF8	0.3	0.13	1
HCQ	Naive CD8	SLBP	0.045	0.18	1
HCQ	Naive CD8	SLC10A1	-0.066	0.69	1
HCQ	Naive CD8	SLC10A3	0.015	0.74	1
HCQ	Naive CD8	SLC10A7	-0.14	0.012	1
HCQ	Naive CD8	SLC11A1	0.61	0.018	1
HCQ	Naive CD8	SLC11A2	-0.09	0.018	1
HCQ	Naive CD8	SLC12A2	-0.11	0.062	1
HCQ	Naive CD8	SLC12A4	0.02	0.77	1
HCQ	Naive CD8	SLC12A6	-0.08	0.37	1
HCQ	Naive CD8	SLC12A7	-0.079	0.25	1
HCQ	Naive CD8	SLC12A9	0.033	0.56	1
HCQ	Naive CD8	SLC13A4	-0.0077	0.95	1
HCQ	Naive CD8	SLC14A1	0.57	0.014	1
HCQ	Naive CD8	SLC15A2	0.053	0.82	1
HCQ	Naive CD8	SLC15A3	0.14	0.26	1
HCQ	Naive CD8	SLC15A4	0.06	0.27	1
HCQ	Naive CD8	SLC16A1	0.00011	1	1
HCQ	Naive CD8	SLC16A1-AS1	-0.053	0.47	1
HCQ	Naive CD8	SLC16A10	0.046	0.66	1
HCQ	Naive CD8	SLC16A11	0.04	0.77	1
HCQ	Naive CD8	SLC16A13	-0.089	0.45	1
HCQ	Naive CD8	SLC16A3	-0.3	0.13	1
HCQ	Naive CD8	SLC16A4	-0.0019	0.99	1
HCQ	Naive CD8	SLC16A5	0.17	0.1	1
HCQ	Naive CD8	SLC16A6	0.059	0.58	1
HCQ	Naive CD8	SLC16A7	0.067	0.22	1
HCQ	Naive CD8	SLC17A3	0.14	0.66	1
HCQ	Naive CD8	SLC17A5	-0.067	0.2	1
HCQ	Naive CD8	SLC17A9	0.063	0.48	1
HCQ	Naive CD8	SLC18A2	0.33	0.29	1
HCQ	Naive CD8	SLC18B1	-0.074	0.21	1
HCQ	Naive CD8	SLC19A1	-0.077	0.34	1
HCQ	Naive CD8	SLC19A2	0.14	0.18	1
HCQ	Naive CD8	SLC1A4	0.22	0.13	1
HCQ	Naive CD8	SLC1A5	0.053	0.56	1
HCQ	Naive CD8	SLC20A1	0.028	0.46	1
HCQ	Naive CD8	SLC20A2	-0.032	0.52	1
HCQ	Naive CD8	SLC22A17	-0.02	0.86	1
HCQ	Naive CD8	SLC22A18	0.014	0.86	1
HCQ	Naive CD8	SLC22A23	0.077	0.53	1
HCQ	Naive CD8	SLC22A31	-0.39	0.29	1
HCQ	Naive CD8	SLC22A5	-0.1	0.12	1
HCQ	Naive CD8	SLC23A2	-0.022	0.75	1
HCQ	Naive CD8	SLC23A3	-0.13	0.46	1
HCQ	Naive CD8	SLC24A1	-0.0053	0.94	1
HCQ	Naive CD8	SLC25A1	0.014	0.78	1
HCQ	Naive CD8	SLC25A10	0.056	0.53	1
HCQ	Naive CD8	SLC25A11	0.048	0.18	1
HCQ	Naive CD8	SLC25A12	-0.076	0.043	1
HCQ	Naive CD8	SLC25A13	-0.067	0.4	1
HCQ	Naive CD8	SLC25A14	0.059	0.18	1
HCQ	Naive CD8	SLC25A15	-0.065	0.22	1
HCQ	Naive CD8	SLC25A16	0.028	0.63	1
HCQ	Naive CD8	SLC25A17	-0.013	0.76	1
HCQ	Naive CD8	SLC25A19	0.016	0.76	1
HCQ	Naive CD8	SLC25A20	-0.11	0.38	1
HCQ	Naive CD8	SLC25A22	-0.062	0.28	1
HCQ	Naive CD8	SLC25A23	0.0025	0.96	1
HCQ	Naive CD8	SLC25A24	-0.04	0.66	1
HCQ	Naive CD8	SLC25A25	-0.04	0.5	1
HCQ	Naive CD8	SLC25A25-AS1	-0.018	0.78	1
HCQ	Naive CD8	SLC25A26	-0.051	0.14	1
HCQ	Naive CD8	SLC25A28	0.0048	0.91	1
HCQ	Naive CD8	SLC25A29	-0.035	0.83	1
HCQ	Naive CD8	SLC25A3	-0.046	0.044	1
HCQ	Naive CD8	SLC25A30	0.14	0.099	1
HCQ	Naive CD8	SLC25A32	0.011	0.77	1
HCQ	Naive CD8	SLC25A33	-0.026	0.66	1
HCQ	Naive CD8	SLC25A34	0.0075	0.97	1
HCQ	Naive CD8	SLC25A35	-0.065	0.57	1
HCQ	Naive CD8	SLC25A36	-0.015	0.62	1
HCQ	Naive CD8	SLC25A37	0.033	0.57	1
HCQ	Naive CD8	SLC25A38	-0.032	0.2	1
HCQ	Naive CD8	SLC25A39	-0.02	0.57	1
HCQ	Naive CD8	SLC25A4	-0.056	0.21	1
HCQ	Naive CD8	SLC25A40	-0.014	0.79	1
HCQ	Naive CD8	SLC25A42	0.029	0.46	1
HCQ	Naive CD8	SLC25A43	-0.11	0.21	1
HCQ	Naive CD8	SLC25A44	0.015	0.74	1
HCQ	Naive CD8	SLC25A45	-0.022	0.69	1
HCQ	Naive CD8	SLC25A46	-0.018	0.61	1
HCQ	Naive CD8	SLC25A5	0.042	0.34	1
HCQ	Naive CD8	SLC25A5-AS1	0.069	0.48	1
HCQ	Naive CD8	SLC25A51	-0.16	0.017	1
HCQ	Naive CD8	SLC25A53	-0.09	0.36	1
HCQ	Naive CD8	SLC26A1	0.027	0.8	1
HCQ	Naive CD8	SLC26A11	0.1	0.2	1
HCQ	Naive CD8	SLC26A2	0.031	0.56	1
HCQ	Naive CD8	SLC26A6	-0.012	0.8	1
HCQ	Naive CD8	SLC27A1	-0.074	0.57	1
HCQ	Naive CD8	SLC27A2	0.1	0.71	1
HCQ	Naive CD8	SLC27A3	0.12	0.098	1
HCQ	Naive CD8	SLC27A4	0.048	0.42	1
HCQ	Naive CD8	SLC27A5	-0.088	0.15	1
HCQ	Naive CD8	SLC29A1	0.01	0.93	1
HCQ	Naive CD8	SLC29A2	-0.015	0.81	1
HCQ	Naive CD8	SLC29A3	-0.035	0.59	1
HCQ	Naive CD8	SLC2A1	0.036	0.47	1
HCQ	Naive CD8	SLC2A1-AS1	-0.057	0.8	1
HCQ	Naive CD8	SLC2A11	-0.089	0.21	1
HCQ	Naive CD8	SLC2A12	-0.082	0.45	1
HCQ	Naive CD8	SLC2A13	-0.028	0.75	1
HCQ	Naive CD8	SLC2A3	-0.15	0.042	1
HCQ	Naive CD8	SLC2A4RG	0.028	0.78	1
HCQ	Naive CD8	SLC2A6	0.036	0.61	1
HCQ	Naive CD8	SLC2A7	0.1	0.51	1
HCQ	Naive CD8	SLC2A9	-0.18	0.38	1
HCQ	Naive CD8	SLC30A1	-0.051	0.44	1
HCQ	Naive CD8	SLC30A4	0.084	0.35	1
HCQ	Naive CD8	SLC30A5	0.0032	0.92	1
HCQ	Naive CD8	SLC30A6	0.0018	0.97	1
HCQ	Naive CD8	SLC30A7	0.07	0.099	1
HCQ	Naive CD8	SLC30A9	-0.036	0.2	1
HCQ	Naive CD8	SLC31A1	0.06	0.41	1
HCQ	Naive CD8	SLC31A2	-0.083	0.28	1
HCQ	Naive CD8	SLC33A1	0.033	0.37	1
HCQ	Naive CD8	SLC35A1	0.013	0.71	1
HCQ	Naive CD8	SLC35A2	-0.031	0.49	1
HCQ	Naive CD8	SLC35A3	0.034	0.34	1
HCQ	Naive CD8	SLC35A4	0.00035	0.99	1
HCQ	Naive CD8	SLC35A5	0.031	0.48	1
HCQ	Naive CD8	SLC35B1	0.012	0.72	1
HCQ	Naive CD8	SLC35B2	-0.00065	0.98	1
HCQ	Naive CD8	SLC35B3	0.01	0.79	1
HCQ	Naive CD8	SLC35B4	-0.042	0.32	1
HCQ	Naive CD8	SLC35C1	0.031	0.63	1
HCQ	Naive CD8	SLC35C2	0.0058	0.84	1
HCQ	Naive CD8	SLC35D1	0.021	0.74	1
HCQ	Naive CD8	SLC35D2	-0.0085	0.87	1
HCQ	Naive CD8	SLC35E1	0.079	0.027	1
HCQ	Naive CD8	SLC35E2	0.26	0.037	1
HCQ	Naive CD8	SLC35E2B	-0.0016	0.97	1
HCQ	Naive CD8	SLC35E3	-0.08	0.05	1
HCQ	Naive CD8	SLC35E4	-0.0079	0.95	1
HCQ	Naive CD8	SLC35F2	-0.056	0.65	1
HCQ	Naive CD8	SLC35F3	0.028	0.94	1
HCQ	Naive CD8	SLC35F5	6.00E-05	1	1
HCQ	Naive CD8	SLC35F6	0.084	0.17	1
HCQ	Naive CD8	SLC35G1	-0.074	0.44	1
HCQ	Naive CD8	SLC35G2	0.25	0.39	1
HCQ	Naive CD8	SLC35G3	0.0039	0.98	1
HCQ	Naive CD8	SLC36A1	0.13	0.16	1
HCQ	Naive CD8	SLC36A4	-0.084	0.051	1
HCQ	Naive CD8	SLC37A1	-0.097	0.11	1
HCQ	Naive CD8	SLC37A3	0.042	0.33	1
HCQ	Naive CD8	SLC37A4	-0.016	0.74	1
HCQ	Naive CD8	SLC38A1	0.042	0.19	1
HCQ	Naive CD8	SLC38A10	-0.017	0.69	1
HCQ	Naive CD8	SLC38A2	0.038	0.45	1
HCQ	Naive CD8	SLC38A5	0.082	0.25	1
HCQ	Naive CD8	SLC38A6	-0.14	0.013	1
HCQ	Naive CD8	SLC38A7	-0.055	0.23	1
HCQ	Naive CD8	SLC38A9	0.057	0.23	1
HCQ	Naive CD8	SLC39A1	-0.0055	0.91	1
HCQ	Naive CD8	SLC39A10	-0.0025	0.96	1
HCQ	Naive CD8	SLC39A11	-0.056	0.4	1
HCQ	Naive CD8	SLC39A13	-0.011	0.79	1
HCQ	Naive CD8	SLC39A14	0.038	0.41	1
HCQ	Naive CD8	SLC39A3	-0.035	0.45	1
HCQ	Naive CD8	SLC39A4	-0.13	0.094	1
HCQ	Naive CD8	SLC39A6	-0.015	0.7	1
HCQ	Naive CD8	SLC39A7	-0.00025	1	1
HCQ	Naive CD8	SLC39A8	0.067	0.18	1
HCQ	Naive CD8	SLC39A9	0.06	0.14	1
HCQ	Naive CD8	SLC3A1	-0.23	0.12	1
HCQ	Naive CD8	SLC3A2	-0.038	0.3	1
HCQ	Naive CD8	SLC40A1	0.23	0.16	1
HCQ	Naive CD8	SLC41A1	0.063	0.17	1
HCQ	Naive CD8	SLC41A3	-0.06	0.25	1
HCQ	Naive CD8	SLC43A1	-0.038	0.4	1
HCQ	Naive CD8	SLC43A2	0.23	0.28	1
HCQ	Naive CD8	SLC43A3	0.026	0.72	1
HCQ	Naive CD8	SLC44A1	0.05	0.26	1
HCQ	Naive CD8	SLC44A2	-0.0081	0.75	1
HCQ	Naive CD8	SLC45A4	-0.021	0.81	1
HCQ	Naive CD8	SLC46A1	0.064	0.6	1
HCQ	Naive CD8	SLC46A2	0.28	0.19	1
HCQ	Naive CD8	SLC46A3	0.006	0.87	1
HCQ	Naive CD8	SLC47A1	0.12	0.78	1
HCQ	Naive CD8	SLC48A1	0.014	0.82	1
HCQ	Naive CD8	SLC4A11	0.31	0.1	1
HCQ	Naive CD8	SLC4A1AP	-0.0091	0.75	1
HCQ	Naive CD8	SLC4A2	0.062	0.22	1
HCQ	Naive CD8	SLC4A4	0.56	0.25	1
HCQ	Naive CD8	SLC4A5	-0.15	0.076	1
HCQ	Naive CD8	SLC4A7	0.037	0.58	1
HCQ	Naive CD8	SLC4A8	-0.26	0.093	1
HCQ	Naive CD8	SLC50A1	-0.016	0.77	1
HCQ	Naive CD8	SLC52A2	-0.0096	0.85	1
HCQ	Naive CD8	SLC52A3	0.65	0.11	1
HCQ	Naive CD8	SLC5A10	0.066	0.72	1
HCQ	Naive CD8	SLC5A2	-0.0073	0.95	1
HCQ	Naive CD8	SLC5A3	-0.038	0.66	1
HCQ	Naive CD8	SLC5A5	-0.053	0.55	1
HCQ	Naive CD8	SLC5A6	-0.057	0.11	1
HCQ	Naive CD8	SLC6A16	-0.037	0.65	1
HCQ	Naive CD8	SLC6A6	0.13	0.14	1
HCQ	Naive CD8	SLC7A1	0.048	0.51	1
HCQ	Naive CD8	SLC7A3	0.35	0.33	1
HCQ	Naive CD8	SLC7A4	-0.12	0.47	1
HCQ	Naive CD8	SLC7A5	-0.12	0.37	1
HCQ	Naive CD8	SLC7A5P1	-0.018	0.82	1
HCQ	Naive CD8	SLC7A5P2	-0.098	0.31	1
HCQ	Naive CD8	SLC7A6	0.034	0.4	1
HCQ	Naive CD8	SLC7A6OS	0.0078	0.85	1
HCQ	Naive CD8	SLC7A7	0.42	0.013	1
HCQ	Naive CD8	SLC7A8	-0.15	0.58	1
HCQ	Naive CD8	SLC8B1	-0.044	0.3	1
HCQ	Naive CD8	SLC9A1	-0.089	0.17	1
HCQ	Naive CD8	SLC9A3R1	-0.014	0.77	1
HCQ	Naive CD8	SLC9A3R2	0.087	0.66	1
HCQ	Naive CD8	SLC9A5	-0.31	0.0059	1
HCQ	Naive CD8	SLC9A6	-0.0093	0.83	1
HCQ	Naive CD8	SLC9A7	0.0083	0.96	1
HCQ	Naive CD8	SLC9A8	-0.063	0.21	1
HCQ	Naive CD8	SLC9A9	-0.012	0.87	1
HCQ	Naive CD8	SLC9B1	-0.12	0.2	1
HCQ	Naive CD8	SLC9B2	-0.0044	0.93	1
HCQ	Naive CD8	SLCO3A1	0.13	0.17	1
HCQ	Naive CD8	SLCO4A1	-0.0037	0.98	1
HCQ	Naive CD8	SLF1	0.036	0.5	1
HCQ	Naive CD8	SLF2	0.023	0.52	1
HCQ	Naive CD8	SLFN11	0.14	0.092	1
HCQ	Naive CD8	SLFN12	-0.036	0.7	1
HCQ	Naive CD8	SLFN12L	-0.054	0.42	1
HCQ	Naive CD8	SLFN13	-0.033	0.61	1
HCQ	Naive CD8	SLFN5	0.053	0.26	1
HCQ	Naive CD8	SLFNL1	-0.25	0.2	1
HCQ	Naive CD8	SLIRP	0.011	0.82	1
HCQ	Naive CD8	SLK	-0.0095	0.74	1
HCQ	Naive CD8	SLMAP	0.017	0.59	1
HCQ	Naive CD8	SLMO2	-0.018	0.72	1
HCQ	Naive CD8	SLTM	-0.04	0.15	1
HCQ	Naive CD8	SLU7	-0.0086	0.78	1
HCQ	Naive CD8	SLX4	-0.059	0.53	1
HCQ	Naive CD8	SLX4IP	-0.036	0.5	1
HCQ	Naive CD8	SMA4	-0.22	0.062	1
HCQ	Naive CD8	SMAD2	-0.0053	0.84	1
HCQ	Naive CD8	SMAD3	0.18	0.3	1
HCQ	Naive CD8	SMAD4	0.017	0.53	1
HCQ	Naive CD8	SMAD5	0.22	0.029	1
HCQ	Naive CD8	SMAD7	0.2	0.29	1
HCQ	Naive CD8	SMAD9	-0.066	0.58	1
HCQ	Naive CD8	SMAGP	0.032	0.64	1
HCQ	Naive CD8	SMAP1	0.015	0.8	1
HCQ	Naive CD8	SMAP2	0.017	0.81	1
HCQ	Naive CD8	SMARCA1	0.12	0.48	1
HCQ	Naive CD8	SMARCA2	0.014	0.68	1
HCQ	Naive CD8	SMARCA4	0.0087	0.8	1
HCQ	Naive CD8	SMARCA5	0.037	0.18	1
HCQ	Naive CD8	SMARCA5-AS1	-0.023	0.88	1
HCQ	Naive CD8	SMARCAD1	-0.0072	0.82	1
HCQ	Naive CD8	SMARCAL1	0.035	0.31	1
HCQ	Naive CD8	SMARCB1	0.006	0.87	1
HCQ	Naive CD8	SMARCC1	-0.019	0.46	1
HCQ	Naive CD8	SMARCC2	0.035	0.13	1
HCQ	Naive CD8	SMARCD1	0.051	0.23	1
HCQ	Naive CD8	SMARCD2	-0.011	0.69	1
HCQ	Naive CD8	SMARCD3	-0.17	0.024	1
HCQ	Naive CD8	SMARCE1	0.0058	0.87	1
HCQ	Naive CD8	SMC1A	0.0092	0.79	1
HCQ	Naive CD8	SMC1B	-0.069	0.65	1
HCQ	Naive CD8	SMC2	0.034	0.42	1
HCQ	Naive CD8	SMC3	0.033	0.21	1
HCQ	Naive CD8	SMC4	0.011	0.87	1
HCQ	Naive CD8	SMC5	-0.014	0.61	1
HCQ	Naive CD8	SMC5-AS1	-0.096	0.55	1
HCQ	Naive CD8	SMC6	0.068	0.093	1
HCQ	Naive CD8	SMCHD1	-0.029	0.55	1
HCQ	Naive CD8	SMCO3	-0.14	0.61	1
HCQ	Naive CD8	SMCR8	0.0037	0.96	1
HCQ	Naive CD8	SMDT1	0.0053	0.91	1
HCQ	Naive CD8	SMG1	0.05	0.3	1
HCQ	Naive CD8	SMG1P1	-0.05	0.7	1
HCQ	Naive CD8	SMG1P2	0.018	0.71	1
HCQ	Naive CD8	SMG1P3	-0.0071	0.95	1
HCQ	Naive CD8	SMG1P5	-0.14	0.27	1
HCQ	Naive CD8	SMG1P7	0.034	0.73	1
HCQ	Naive CD8	SMG5	0.026	0.48	1
HCQ	Naive CD8	SMG6	-0.0082	0.88	1
HCQ	Naive CD8	SMG7	-0.0012	0.97	1
HCQ	Naive CD8	SMG8	0.031	0.49	1
HCQ	Naive CD8	SMG9	-0.0077	0.87	1
HCQ	Naive CD8	SMIM10L1	-0.049	0.48	1
HCQ	Naive CD8	SMIM10L2A	0.084	0.63	1
HCQ	Naive CD8	SMIM12	-0.032	0.39	1
HCQ	Naive CD8	SMIM13	0.042	0.57	1
HCQ	Naive CD8	SMIM14	0.02	0.68	1
HCQ	Naive CD8	SMIM15	0.019	0.61	1
HCQ	Naive CD8	SMIM18	0.00062	1	1
HCQ	Naive CD8	SMIM19	-0.02	0.63	1
HCQ	Naive CD8	SMIM20	-0.1	0.055	1
HCQ	Naive CD8	SMIM3	0.13	0.14	1
HCQ	Naive CD8	SMIM4	-0.017	0.8	1
HCQ	Naive CD8	SMIM5	0.16	0.38	1
HCQ	Naive CD8	SMIM7	-0.024	0.43	1
HCQ	Naive CD8	SMIM8	0.013	0.78	1
HCQ	Naive CD8	SMKR1	-0.14	0.2	1
HCQ	Naive CD8	SMNDC1	0.034	0.38	1
HCQ	Naive CD8	SMPD1	0.057	0.33	1
HCQ	Naive CD8	SMPD2	-0.0047	0.94	1
HCQ	Naive CD8	SMPD3	-0.052	0.52	1
HCQ	Naive CD8	SMPD4	-0.0052	0.87	1
HCQ	Naive CD8	SMS	0.057	0.18	1
HCQ	Naive CD8	SMTN	0.11	0.45	1
HCQ	Naive CD8	SMTNL1	-0.2	0.05	1
HCQ	Naive CD8	SMU1	-0.015	0.68	1
HCQ	Naive CD8	SMUG1	0.023	0.62	1
HCQ	Naive CD8	SMURF1	0.038	0.5	1
HCQ	Naive CD8	SMURF2	-0.016	0.73	1
HCQ	Naive CD8	SMYD2	0.0038	0.91	1
HCQ	Naive CD8	SMYD3	-0.088	0.024	1
HCQ	Naive CD8	SMYD4	-0.0097	0.81	1
HCQ	Naive CD8	SMYD5	-0.035	0.4	1
HCQ	Naive CD8	SNAI3	-0.038	0.67	1
HCQ	Naive CD8	SNAI3-AS1	-0.00035	1	1
HCQ	Naive CD8	SNAP23	0.027	0.32	1
HCQ	Naive CD8	SNAP29	0.014	0.75	1
HCQ	Naive CD8	SNAP47	0.011	0.78	1
HCQ	Naive CD8	SNAPC1	-0.048	0.39	1
HCQ	Naive CD8	SNAPC2	-0.032	0.59	1
HCQ	Naive CD8	SNAPC3	0.028	0.46	1
HCQ	Naive CD8	SNAPC4	-0.034	0.62	1
HCQ	Naive CD8	SNAPC5	-0.085	0.012	1
HCQ	Naive CD8	SNAPIN	-0.028	0.42	1
HCQ	Naive CD8	SND1	0.018	0.54	1
HCQ	Naive CD8	SND1-IT1	-0.34	0.022	1
HCQ	Naive CD8	SNED1	0.016	0.94	1
HCQ	Naive CD8	SNF8	0.02	0.56	1
HCQ	Naive CD8	SNHG1	-0.034	0.53	1
HCQ	Naive CD8	SNHG10	0.026	0.61	1
HCQ	Naive CD8	SNHG11	-0.025	0.57	1
HCQ	Naive CD8	SNHG12	-0.019	0.78	1
HCQ	Naive CD8	SNHG15	-0.05	0.28	1
HCQ	Naive CD8	SNHG16	0.047	0.27	1
HCQ	Naive CD8	SNHG17	-0.029	0.61	1
HCQ	Naive CD8	SNHG19	-0.12	0.47	1
HCQ	Naive CD8	SNHG20	-0.042	0.49	1
HCQ	Naive CD8	SNHG21	0.093	0.16	1
HCQ	Naive CD8	SNHG25	-0.043	0.76	1
HCQ	Naive CD8	SNHG3	-0.092	0.088	1
HCQ	Naive CD8	SNHG4	0.087	0.52	1
HCQ	Naive CD8	SNHG5	0.05	0.65	1
HCQ	Naive CD8	SNHG6	-0.029	0.63	1
HCQ	Naive CD8	SNHG7	-0.11	0.1	1
HCQ	Naive CD8	SNHG8	-0.035	0.56	1
HCQ	Naive CD8	SNHG9	-0.12	0.29	1
HCQ	Naive CD8	SNIP1	0.0098	0.82	1
HCQ	Naive CD8	SNN	-0.021	0.66	1
HCQ	Naive CD8	SNORA12	-0.03	0.87	1
HCQ	Naive CD8	SNORA14B	-0.39	0.011	1
HCQ	Naive CD8	SNORA25	-0.064	0.68	1
HCQ	Naive CD8	SNORA26	-0.074	0.54	1
HCQ	Naive CD8	SNORA27	-0.24	0.02	1
HCQ	Naive CD8	SNORA28	-0.25	0.054	1
HCQ	Naive CD8	SNORA32	0.14	0.33	1
HCQ	Naive CD8	SNORA33	0.0078	0.96	1
HCQ	Naive CD8	SNORA4	-0.12	0.42	1
HCQ	Naive CD8	SNORA40	-0.13	0.34	1
HCQ	Naive CD8	SNORA48	-0.19	0.086	1
HCQ	Naive CD8	SNORA5C	-0.033	0.7	1
HCQ	Naive CD8	SNORA60	0.082	0.54	1
HCQ	Naive CD8	SNORA62	-0.13	0.4	1
HCQ	Naive CD8	SNORA66	0.027	0.88	1
HCQ	Naive CD8	SNORA68	-0.15	0.38	1
HCQ	Naive CD8	SNORA70	-0.12	0.13	1
HCQ	Naive CD8	SNORA70G	-0.085	0.43	1
HCQ	Naive CD8	SNORA71D	-0.034	0.82	1
HCQ	Naive CD8	SNORA71E	-0.018	0.87	1
HCQ	Naive CD8	SNORA72	-0.03	0.85	1
HCQ	Naive CD8	SNORA73B	-0.19	0.33	1
HCQ	Naive CD8	SNORA8	0.049	0.67	1
HCQ	Naive CD8	SNORA80B	-0.28	0.068	1
HCQ	Naive CD8	SNORA9	-0.1	0.24	1
HCQ	Naive CD8	SNORD10	-0.13	0.2	1
HCQ	Naive CD8	SNORD102	-0.07	0.53	1
HCQ	Naive CD8	SNORD11	-0.048	0.71	1
HCQ	Naive CD8	SNORD110	-0.0083	0.92	1
HCQ	Naive CD8	SNORD12C	-0.29	0.035	1
HCQ	Naive CD8	SNORD13	0.12	0.35	1
HCQ	Naive CD8	SNORD14A	-0.14	0.23	1
HCQ	Naive CD8	SNORD14B	-0.033	0.7	1
HCQ	Naive CD8	SNORD2	0.05	0.76	1
HCQ	Naive CD8	SNORD20	0.16	0.44	1
HCQ	Naive CD8	SNORD31	-0.24	0.05	1
HCQ	Naive CD8	SNORD35B	-0.18	0.14	1
HCQ	Naive CD8	SNORD3A	-0.17	0.47	1
HCQ	Naive CD8	SNORD42B	-0.24	0.18	1
HCQ	Naive CD8	SNORD45A	-0.05	0.63	1
HCQ	Naive CD8	SNORD45B	0.01	0.94	1
HCQ	Naive CD8	SNORD45C	-0.025	0.87	1
HCQ	Naive CD8	SNORD47	-0.063	0.65	1
HCQ	Naive CD8	SNORD52	-0.087	0.55	1
HCQ	Naive CD8	SNORD55	0.083	0.61	1
HCQ	Naive CD8	SNORD59A	-0.15	0.21	1
HCQ	Naive CD8	SNORD59B	-0.051	0.67	1
HCQ	Naive CD8	SNORD63	-0.0018	0.99	1
HCQ	Naive CD8	SNORD80	0.035	0.67	1
HCQ	Naive CD8	SNORD87	-0.22	0.13	1
HCQ	Naive CD8	SNORD89	-0.16	0.26	1
HCQ	Naive CD8	SNORD94	-0.0096	0.94	1
HCQ	Naive CD8	SNORD96A	-0.0056	0.96	1
HCQ	Naive CD8	SNPH	-0.15	0.17	1
HCQ	Naive CD8	SNRK	-0.025	0.57	1
HCQ	Naive CD8	SNRNP200	0.012	0.76	1
HCQ	Naive CD8	SNRNP25	0.00044	0.99	1
HCQ	Naive CD8	SNRNP27	0.035	0.37	1
HCQ	Naive CD8	SNRNP35	-0.017	0.68	1
HCQ	Naive CD8	SNRNP40	-0.017	0.52	1
HCQ	Naive CD8	SNRNP48	-0.015	0.82	1
HCQ	Naive CD8	SNRNP70	-0.026	0.53	1
HCQ	Naive CD8	SNRPA	0.03	0.44	1
HCQ	Naive CD8	SNRPA1	-0.057	0.077	1
HCQ	Naive CD8	SNRPB	-0.011	0.73	1
HCQ	Naive CD8	SNRPB2	0.0078	0.85	1
HCQ	Naive CD8	SNRPC	-0.0034	0.92	1
HCQ	Naive CD8	SNRPD1	-0.0061	0.88	1
HCQ	Naive CD8	SNRPD2	0.015	0.68	1
HCQ	Naive CD8	SNRPD3	0.034	0.19	1
HCQ	Naive CD8	SNRPE	0.0076	0.85	1
HCQ	Naive CD8	SNRPF	-0.024	0.62	1
HCQ	Naive CD8	SNRPG	0.022	0.65	1
HCQ	Naive CD8	SNTA1	0.027	0.79	1
HCQ	Naive CD8	SNTB1	-0.012	0.86	1
HCQ	Naive CD8	SNTB2	0.13	0.13	1
HCQ	Naive CD8	SNTG2	-0.13	0.37	1
HCQ	Naive CD8	SNU13	-0.013	0.63	1
HCQ	Naive CD8	SNUPN	0.013	0.72	1
HCQ	Naive CD8	SNW1	0.04	0.28	1
HCQ	Naive CD8	SNX1	0.031	0.25	1
HCQ	Naive CD8	SNX10	0.067	0.4	1
HCQ	Naive CD8	SNX11	-0.085	0.047	1
HCQ	Naive CD8	SNX12	-0.18	0.079	1
HCQ	Naive CD8	SNX13	0.017	0.64	1
HCQ	Naive CD8	SNX14	-0.009	0.77	1
HCQ	Naive CD8	SNX16	0.13	0.15	1
HCQ	Naive CD8	SNX17	0.023	0.42	1
HCQ	Naive CD8	SNX18	0.22	0.036	1
HCQ	Naive CD8	SNX19	0.068	0.15	1
HCQ	Naive CD8	SNX2	0.031	0.3	1
HCQ	Naive CD8	SNX20	0.023	0.6	1
HCQ	Naive CD8	SNX21	-0.11	0.1	1
HCQ	Naive CD8	SNX24	-0.0058	0.98	1
HCQ	Naive CD8	SNX25	0.047	0.42	1
HCQ	Naive CD8	SNX27	0.019	0.58	1
HCQ	Naive CD8	SNX29	-0.1	0.11	1
HCQ	Naive CD8	SNX29P2	-0.11	0.45	1
HCQ	Naive CD8	SNX3	0.021	0.47	1
HCQ	Naive CD8	SNX30	-0.015	0.88	1
HCQ	Naive CD8	SNX32	0.018	0.91	1
HCQ	Naive CD8	SNX33	0.3	0.17	1
HCQ	Naive CD8	SNX4	0.014	0.69	1
HCQ	Naive CD8	SNX5	0.051	0.25	1
HCQ	Naive CD8	SNX6	0.034	0.36	1
HCQ	Naive CD8	SNX7	-0.34	0.4	1
HCQ	Naive CD8	SNX8	-0.12	0.3	1
HCQ	Naive CD8	SNX9	0.052	0.5	1
HCQ	Naive CD8	SOAT1	-0.011	0.84	1
HCQ	Naive CD8	SOAT2	-0.013	0.91	1
HCQ	Naive CD8	SOBP	0.18	0.35	1
HCQ	Naive CD8	SOCS1	0.034	0.83	1
HCQ	Naive CD8	SOCS2	0.14	0.43	1
HCQ	Naive CD8	SOCS2-AS1	0.16	0.4	1
HCQ	Naive CD8	SOCS3	-0.47	0.0066	1
HCQ	Naive CD8	SOCS4	0.032	0.59	1
HCQ	Naive CD8	SOCS5	-0.0071	0.9	1
HCQ	Naive CD8	SOCS6	0.34	0.09	1
HCQ	Naive CD8	SOCS7	-0.00017	1	1
HCQ	Naive CD8	SOD1	0.007	0.86	1
HCQ	Naive CD8	SOD2	0.0056	0.9	1
HCQ	Naive CD8	SOGA1	-0.044	0.83	1
HCQ	Naive CD8	SOGA3	-0.049	0.8	1
HCQ	Naive CD8	SON	0.0085	0.8	1
HCQ	Naive CD8	SORBS1	-0.17	0.48	1
HCQ	Naive CD8	SORBS3	0.03	0.55	1
HCQ	Naive CD8	SORCS3	0.15	0.56	1
HCQ	Naive CD8	SORD	-0.007	0.92	1
HCQ	Naive CD8	SORL1	0.034	0.5	1
HCQ	Naive CD8	SORT1	0.27	0.14	1
HCQ	Naive CD8	SOS1	-0.036	0.52	1
HCQ	Naive CD8	SOS2	0.011	0.79	1
HCQ	Naive CD8	SOWAHD	0.21	0.21	1
HCQ	Naive CD8	SOX12	0.0046	0.96	1
HCQ	Naive CD8	SOX30	-0.017	0.91	1
HCQ	Naive CD8	SOX4	0.2	0.47	1
HCQ	Naive CD8	SOX8	0.2	0.15	1
HCQ	Naive CD8	SP1	0.024	0.69	1
HCQ	Naive CD8	SP100	-0.0096	0.86	1
HCQ	Naive CD8	SP110	-0.00066	0.99	1
HCQ	Naive CD8	SP140	0.033	0.69	1
HCQ	Naive CD8	SP140L	0.03	0.35	1
HCQ	Naive CD8	SP2	0.0044	0.9	1
HCQ	Naive CD8	SP2-AS1	-0.11	0.33	1
HCQ	Naive CD8	SP3	-0.006	0.83	1
HCQ	Naive CD8	SP4	-0.016	0.71	1
HCQ	Naive CD8	SPACA6P	-0.025	0.89	1
HCQ	Naive CD8	SPAG1	0.075	0.66	1
HCQ	Naive CD8	SPAG16	-0.13	0.017	1
HCQ	Naive CD8	SPAG5	-0.041	0.58	1
HCQ	Naive CD8	SPAG5-AS1	-0.42	0.00059	0.84
HCQ	Naive CD8	SPAG7	-0.042	0.23	1
HCQ	Naive CD8	SPAG8	-0.041	0.68	1
HCQ	Naive CD8	SPAG9	0.044	0.28	1
HCQ	Naive CD8	SPAST	-0.028	0.5	1
HCQ	Naive CD8	SPATA1	-0.16	0.097	1
HCQ	Naive CD8	SPATA13	0.012	0.64	1
HCQ	Naive CD8	SPATA13-AS1	-0.0034	0.98	1
HCQ	Naive CD8	SPATA2	0.039	0.45	1
HCQ	Naive CD8	SPATA20	-0.011	0.87	1
HCQ	Naive CD8	SPATA21	-0.12	0.47	1
HCQ	Naive CD8	SPATA24	-0.061	0.57	1
HCQ	Naive CD8	SPATA2L	0.003	0.97	1
HCQ	Naive CD8	SPATA32	-0.067	0.66	1
HCQ	Naive CD8	SPATA33	-0.00019	1	1
HCQ	Naive CD8	SPATA41	-0.11	0.34	1
HCQ	Naive CD8	SPATA5	-0.089	0.18	1
HCQ	Naive CD8	SPATA5L1	0.039	0.4	1
HCQ	Naive CD8	SPATA6	0.015	0.9	1
HCQ	Naive CD8	SPATA6L	-0.025	0.86	1
HCQ	Naive CD8	SPATA7	0.078	0.42	1
HCQ	Naive CD8	SPATA9	0.16	0.34	1
HCQ	Naive CD8	SPATC1L	0.019	0.81	1
HCQ	Naive CD8	SPATS2	-0.02	0.79	1
HCQ	Naive CD8	SPATS2L	0.31	0.22	1
HCQ	Naive CD8	SPCS1	0.0088	0.76	1
HCQ	Naive CD8	SPCS2	0.06	0.062	1
HCQ	Naive CD8	SPCS3	0.054	0.23	1
HCQ	Naive CD8	SPDL1	0.013	0.85	1
HCQ	Naive CD8	SPDYE1	-0.12	0.2	1
HCQ	Naive CD8	SPDYE3	-0.21	0.0015	1
HCQ	Naive CD8	SPDYE5	-0.06	0.57	1
HCQ	Naive CD8	SPDYE6	-0.061	0.69	1
HCQ	Naive CD8	SPECC1	0.2	0.2	1
HCQ	Naive CD8	SPECC1L	0.069	0.3	1
HCQ	Naive CD8	SPEF2	-0.0072	0.91	1
HCQ	Naive CD8	SPEG	-0.074	0.5	1
HCQ	Naive CD8	SPEN	0.029	0.34	1
HCQ	Naive CD8	SPG11	-0.017	0.7	1
HCQ	Naive CD8	SPG20	-0.024	0.63	1
HCQ	Naive CD8	SPG21	-0.03	0.24	1
HCQ	Naive CD8	SPG7	-0.034	0.33	1
HCQ	Naive CD8	SPHK2	-0.039	0.4	1
HCQ	Naive CD8	SPICE1	-0.013	0.78	1
HCQ	Naive CD8	SPIDR	-0.057	0.1	1
HCQ	Naive CD8	SPIN1	0.018	0.68	1
HCQ	Naive CD8	SPIN2B	-0.0018	0.97	1
HCQ	Naive CD8	SPIN3	-0.015	0.79	1
HCQ	Naive CD8	SPIN4	-0.018	0.9	1
HCQ	Naive CD8	SPINK2	0.13	0.47	1
HCQ	Naive CD8	SPINT1	0.61	0.026	1
HCQ	Naive CD8	SPINT2	-0.026	0.54	1
HCQ	Naive CD8	SPIRE1	0.028	0.92	1
HCQ	Naive CD8	SPIRE2	-0.22	0.37	1
HCQ	Naive CD8	SPN	0.064	0.19	1
HCQ	Naive CD8	SPNS1	-0.023	0.65	1
HCQ	Naive CD8	SPNS3	-0.0044	0.94	1
HCQ	Naive CD8	SPOCK2	0.027	0.55	1
HCQ	Naive CD8	SPON1	-0.21	0.32	1
HCQ	Naive CD8	SPON2	-0.013	0.94	1
HCQ	Naive CD8	SPOP	0.063	0.032	1
HCQ	Naive CD8	SPOPL	0.18	0.094	1
HCQ	Naive CD8	SPPL2A	0.056	0.23	1
HCQ	Naive CD8	SPPL2B	-0.096	0.1	1
HCQ	Naive CD8	SPPL3	0.036	0.28	1
HCQ	Naive CD8	SPRN	-0.035	0.84	1
HCQ	Naive CD8	SPRTN	0.007	0.88	1
HCQ	Naive CD8	SPRY1	-0.065	0.67	1
HCQ	Naive CD8	SPRYD3	0.047	0.22	1
HCQ	Naive CD8	SPRYD4	0.2	0.0062	1
HCQ	Naive CD8	SPRYD7	0.0043	0.96	1
HCQ	Naive CD8	SPSB1	-0.16	0.51	1
HCQ	Naive CD8	SPSB2	0.056	0.72	1
HCQ	Naive CD8	SPSB3	-0.04	0.37	1
HCQ	Naive CD8	SPTAN1	0.057	0.37	1
HCQ	Naive CD8	SPTBN1	0.029	0.67	1
HCQ	Naive CD8	SPTBN5	0.1	0.56	1
HCQ	Naive CD8	SPTLC1	0.0016	0.95	1
HCQ	Naive CD8	SPTLC2	0.064	0.31	1
HCQ	Naive CD8	SPTLC3	0.07	0.81	1
HCQ	Naive CD8	SPTSSA	-0.047	0.41	1
HCQ	Naive CD8	SPTY2D1	0.085	0.06	1
HCQ	Naive CD8	SQLE	0.015	0.84	1
HCQ	Naive CD8	SQRDL	0.04	0.41	1
HCQ	Naive CD8	SQSTM1	-0.021	0.55	1
HCQ	Naive CD8	SRA1	0.028	0.48	1
HCQ	Naive CD8	SRBD1	-0.057	0.19	1
HCQ	Naive CD8	SRCAP	0.016	0.78	1
HCQ	Naive CD8	SRD5A1	0.17	0.014	1
HCQ	Naive CD8	SRD5A3	-0.055	0.43	1
HCQ	Naive CD8	SREBF1	-0.12	0.11	1
HCQ	Naive CD8	SREBF2	-0.0098	0.85	1
HCQ	Naive CD8	SREK1	0.001	0.97	1
HCQ	Naive CD8	SREK1IP1	0.012	0.79	1
HCQ	Naive CD8	SRF	0.065	0.29	1
HCQ	Naive CD8	SRFBP1	0.034	0.28	1
HCQ	Naive CD8	SRGAP2	0.071	0.41	1
HCQ	Naive CD8	SRGAP2B	0.12	0.37	1
HCQ	Naive CD8	SRGAP2C	0.026	0.8	1
HCQ	Naive CD8	SRGAP3	-0.033	0.87	1
HCQ	Naive CD8	SRGN	0.078	0.21	1
HCQ	Naive CD8	SRI	0.03	0.47	1
HCQ	Naive CD8	SRM	-0.033	0.46	1
HCQ	Naive CD8	SRP14	0.04	0.21	1
HCQ	Naive CD8	SRP14-AS1	0.05	0.42	1
HCQ	Naive CD8	SRP19	-0.0071	0.84	1
HCQ	Naive CD8	SRP54	0.03	0.26	1
HCQ	Naive CD8	SRP68	0.02	0.42	1
HCQ	Naive CD8	SRP72	-0.0058	0.84	1
HCQ	Naive CD8	SRP9	0.0052	0.9	1
HCQ	Naive CD8	SRPK1	0.061	0.082	1
HCQ	Naive CD8	SRPK2	-0.014	0.68	1
HCQ	Naive CD8	SRPR	0.043	0.11	1
HCQ	Naive CD8	SRPRB	0.027	0.41	1
HCQ	Naive CD8	SRR	-0.042	0.59	1
HCQ	Naive CD8	SRRD	0.024	0.53	1
HCQ	Naive CD8	SRRM1	0.019	0.5	1
HCQ	Naive CD8	SRRM2	0.026	0.59	1
HCQ	Naive CD8	SRRM5	0.088	0.61	1
HCQ	Naive CD8	SRRT	0.038	0.3	1
HCQ	Naive CD8	SRSF1	0.024	0.42	1
HCQ	Naive CD8	SRSF10	-0.0071	0.76	1
HCQ	Naive CD8	SRSF11	-0.0017	0.95	1
HCQ	Naive CD8	SRSF12	-0.35	0.04	1
HCQ	Naive CD8	SRSF2	-0.023	0.44	1
HCQ	Naive CD8	SRSF3	0.01	0.69	1
HCQ	Naive CD8	SRSF4	0.0019	0.94	1
HCQ	Naive CD8	SRSF5	-0.0059	0.86	1
HCQ	Naive CD8	SRSF6	0.061	0.11	1
HCQ	Naive CD8	SRSF7	0.01	0.7	1
HCQ	Naive CD8	SRSF8	0.014	0.5	1
HCQ	Naive CD8	SRSF9	-0.0027	0.94	1
HCQ	Naive CD8	SRXN1	0.26	0.28	1
HCQ	Naive CD8	SS18	-0.038	0.23	1
HCQ	Naive CD8	SS18L1	-0.022	0.79	1
HCQ	Naive CD8	SS18L2	0.022	0.61	1
HCQ	Naive CD8	SSB	0.079	0.018	1
HCQ	Naive CD8	SSBP1	-0.0014	0.96	1
HCQ	Naive CD8	SSBP2	0.16	0.1	1
HCQ	Naive CD8	SSBP3	0.044	0.61	1
HCQ	Naive CD8	SSBP3-AS1	-0.029	0.81	1
HCQ	Naive CD8	SSBP4	-0.047	0.47	1
HCQ	Naive CD8	SSC4D	0.021	0.92	1
HCQ	Naive CD8	SSFA2	0.0092	0.89	1
HCQ	Naive CD8	SSH1	0.096	0.13	1
HCQ	Naive CD8	SSH2	-0.024	0.68	1
HCQ	Naive CD8	SSH3	-0.045	0.59	1
HCQ	Naive CD8	SSNA1	0.021	0.63	1
HCQ	Naive CD8	SSR1	0.063	0.011	1
HCQ	Naive CD8	SSR2	-0.015	0.61	1
HCQ	Naive CD8	SSR3	0.041	0.25	1
HCQ	Naive CD8	SSR4	0.012	0.75	1
HCQ	Naive CD8	SSR4P1	0.016	0.92	1
HCQ	Naive CD8	SSRP1	0.015	0.68	1
HCQ	Naive CD8	SSSCA1	-0.029	0.54	1
HCQ	Naive CD8	SSSCA1-AS1	0.044	0.63	1
HCQ	Naive CD8	SSTR3	-0.0032	0.98	1
HCQ	Naive CD8	SSU72	-0.014	0.68	1
HCQ	Naive CD8	SSX2IP	-0.0073	0.9	1
HCQ	Naive CD8	ST13	0.014	0.64	1
HCQ	Naive CD8	ST20	0.17	0.3	1
HCQ	Naive CD8	ST20-AS1	-0.07	0.41	1
HCQ	Naive CD8	ST3GAL1	0.016	0.46	1
HCQ	Naive CD8	ST3GAL2	-0.047	0.32	1
HCQ	Naive CD8	ST3GAL3	-0.0051	0.93	1
HCQ	Naive CD8	ST3GAL4	-0.11	0.47	1
HCQ	Naive CD8	ST3GAL4-AS1	0.17	0.25	1
HCQ	Naive CD8	ST3GAL5	-0.004	0.94	1
HCQ	Naive CD8	ST3GAL5-AS1	0.1	0.52	1
HCQ	Naive CD8	ST6GAL1	0.015	0.63	1
HCQ	Naive CD8	ST6GALNAC3	0.16	0.49	1
HCQ	Naive CD8	ST6GALNAC4	-0.15	0.034	1
HCQ	Naive CD8	ST6GALNAC6	-0.048	0.48	1
HCQ	Naive CD8	ST7	0.063	0.64	1
HCQ	Naive CD8	ST7L	0.057	0.24	1
HCQ	Naive CD8	ST8SIA4	0.04	0.49	1
HCQ	Naive CD8	STAC3	-0.047	0.79	1
HCQ	Naive CD8	STAG1	0.026	0.55	1
HCQ	Naive CD8	STAG2	0.039	0.27	1
HCQ	Naive CD8	STAG3	0.045	0.69	1
HCQ	Naive CD8	STAG3L1	-0.019	0.84	1
HCQ	Naive CD8	STAG3L2	-0.058	0.29	1
HCQ	Naive CD8	STAG3L3	-0.13	0.088	1
HCQ	Naive CD8	STAG3L4	-0.11	0.016	1
HCQ	Naive CD8	STAG3L5P-PVRIG2P-PILRB	0.031	0.56	1
HCQ	Naive CD8	STAM	-0.0036	0.94	1
HCQ	Naive CD8	STAM-AS1	-0.12	0.59	1
HCQ	Naive CD8	STAM2	0.11	0.098	1
HCQ	Naive CD8	STAMBP	-0.0088	0.76	1
HCQ	Naive CD8	STAMBPL1	0.016	0.8	1
HCQ	Naive CD8	STAP1	0.11	0.66	1
HCQ	Naive CD8	STAP2	-0.015	0.91	1
HCQ	Naive CD8	STARD10	-0.038	0.64	1
HCQ	Naive CD8	STARD3	0.013	0.69	1
HCQ	Naive CD8	STARD3NL	-0.02	0.66	1
HCQ	Naive CD8	STARD4	0.11	0.062	1
HCQ	Naive CD8	STARD4-AS1	-0.13	0.55	1
HCQ	Naive CD8	STARD5	0.17	0.019	1
HCQ	Naive CD8	STARD7	0.018	0.52	1
HCQ	Naive CD8	STARD7-AS1	0.042	0.56	1
HCQ	Naive CD8	STARD9	0.036	0.79	1
HCQ	Naive CD8	STAT1	-0.031	0.77	1
HCQ	Naive CD8	STAT2	0.025	0.7	1
HCQ	Naive CD8	STAT3	-0.02	0.53	1
HCQ	Naive CD8	STAT4	0.0078	0.82	1
HCQ	Naive CD8	STAT5A	-0.046	0.14	1
HCQ	Naive CD8	STAT5B	0.01	0.78	1
HCQ	Naive CD8	STAT6	0.022	0.56	1
HCQ	Naive CD8	STAU1	0.014	0.59	1
HCQ	Naive CD8	STAU2	0.046	0.19	1
HCQ	Naive CD8	STIL	-0.052	0.75	1
HCQ	Naive CD8	STIM1	0.024	0.65	1
HCQ	Naive CD8	STIM2	0.03	0.31	1
HCQ	Naive CD8	STIP1	0.051	0.22	1
HCQ	Naive CD8	STK10	0.026	0.42	1
HCQ	Naive CD8	STK11	0.017	0.74	1
HCQ	Naive CD8	STK11IP	0.038	0.49	1
HCQ	Naive CD8	STK16	-0.08	0.13	1
HCQ	Naive CD8	STK17A	-0.013	0.78	1
HCQ	Naive CD8	STK17B	-0.042	0.39	1
HCQ	Naive CD8	STK19	0.0025	0.96	1
HCQ	Naive CD8	STK24	0.019	0.51	1
HCQ	Naive CD8	STK25	0.023	0.49	1
HCQ	Naive CD8	STK26	0.0012	0.97	1
HCQ	Naive CD8	STK3	0.1	0.6	1
HCQ	Naive CD8	STK32C	-0.087	0.52	1
HCQ	Naive CD8	STK33	-0.012	0.96	1
HCQ	Naive CD8	STK35	0.0059	0.9	1
HCQ	Naive CD8	STK36	-0.045	0.44	1
HCQ	Naive CD8	STK38	0.039	0.21	1
HCQ	Naive CD8	STK38L	0.077	0.09	1
HCQ	Naive CD8	STK39	0.077	0.13	1
HCQ	Naive CD8	STK4	0.05	0.094	1
HCQ	Naive CD8	STK40	-0.031	0.49	1
HCQ	Naive CD8	STKLD1	0.016	0.91	1
HCQ	Naive CD8	STMN1	-0.015	0.84	1
HCQ	Naive CD8	STMN3	0.17	0.011	1
HCQ	Naive CD8	STOM	0.16	0.25	1
HCQ	Naive CD8	STOML1	0.051	0.42	1
HCQ	Naive CD8	STOML2	0.0018	0.95	1
HCQ	Naive CD8	STOX1	0.12	0.68	1
HCQ	Naive CD8	STPG1	-0.0024	0.98	1
HCQ	Naive CD8	STRA13	-0.02	0.69	1
HCQ	Naive CD8	STRADA	-0.055	0.073	1
HCQ	Naive CD8	STRADB	0.085	0.4	1
HCQ	Naive CD8	STRAP	-0.04	0.16	1
HCQ	Naive CD8	STRBP	0.028	0.45	1
HCQ	Naive CD8	STRC	-0.25	0.17	1
HCQ	Naive CD8	STRIP1	0.049	0.066	1
HCQ	Naive CD8	STRN	0.056	0.21	1
HCQ	Naive CD8	STRN3	0.016	0.83	1
HCQ	Naive CD8	STRN4	-0.018	0.66	1
HCQ	Naive CD8	STS	-0.17	0.17	1
HCQ	Naive CD8	STT3A	0.053	0.24	1
HCQ	Naive CD8	STT3B	0.03	0.53	1
HCQ	Naive CD8	STUB1	-0.029	0.64	1
HCQ	Naive CD8	STX10	-0.019	0.63	1
HCQ	Naive CD8	STX11	0.00078	1	1
HCQ	Naive CD8	STX12	-0.044	0.29	1
HCQ	Naive CD8	STX16	-0.043	0.33	1
HCQ	Naive CD8	STX16-NPEPL1	-0.045	0.93	1
HCQ	Naive CD8	STX17	-0.037	0.23	1
HCQ	Naive CD8	STX17-AS1	-0.097	0.5	1
HCQ	Naive CD8	STX18	-0.001	0.98	1
HCQ	Naive CD8	STX18-AS1	0.037	0.6	1
HCQ	Naive CD8	STX1A	-0.13	0.3	1
HCQ	Naive CD8	STX2	0.00061	0.99	1
HCQ	Naive CD8	STX3	0.15	0.052	1
HCQ	Naive CD8	STX4	-0.0049	0.9	1
HCQ	Naive CD8	STX5	-0.039	0.38	1
HCQ	Naive CD8	STX6	-0.018	0.64	1
HCQ	Naive CD8	STX7	0.055	0.35	1
HCQ	Naive CD8	STX8	0.027	0.49	1
HCQ	Naive CD8	STXBP1	0.21	0.027	1
HCQ	Naive CD8	STXBP2	0.085	0.022	1
HCQ	Naive CD8	STXBP3	0.037	0.29	1
HCQ	Naive CD8	STXBP4	-0.18	0.039	1
HCQ	Naive CD8	STXBP5	0.039	0.47	1
HCQ	Naive CD8	STXBP5-AS1	-0.041	0.75	1
HCQ	Naive CD8	STYK1	0.46	0.15	1
HCQ	Naive CD8	STYX	0.011	0.82	1
HCQ	Naive CD8	STYXL1	0.021	0.68	1
HCQ	Naive CD8	SUB1	0.042	0.24	1
HCQ	Naive CD8	SUCLA2	0.012	0.73	1
HCQ	Naive CD8	SUCLG1	0.0058	0.86	1
HCQ	Naive CD8	SUCLG2	-0.05	0.18	1
HCQ	Naive CD8	SUCLG2-AS1	-0.11	0.24	1
HCQ	Naive CD8	SUCO	0.0096	0.77	1
HCQ	Naive CD8	SUDS3	0.038	0.36	1
HCQ	Naive CD8	SUFU	-0.01	0.83	1
HCQ	Naive CD8	SUGCT	0.053	0.74	1
HCQ	Naive CD8	SUGP1	0.033	0.3	1
HCQ	Naive CD8	SUGP2	0.03	0.51	1
HCQ	Naive CD8	SUGT1	0.03	0.34	1
HCQ	Naive CD8	SUGT1P3	-0.11	0.33	1
HCQ	Naive CD8	SULF2	0.32	0.096	1
HCQ	Naive CD8	SULT1A1	-0.14	0.046	1
HCQ	Naive CD8	SULT1A2	0.21	0.32	1
HCQ	Naive CD8	SULT1B1	-0.14	0.15	1
HCQ	Naive CD8	SULT2B1	-0.23	0.16	1
HCQ	Naive CD8	SUMF1	0.019	0.66	1
HCQ	Naive CD8	SUMF2	-0.03	0.43	1
HCQ	Naive CD8	SUMO1	0.024	0.5	1
HCQ	Naive CD8	SUMO1P3	-0.044	0.68	1
HCQ	Naive CD8	SUMO2	0.022	0.52	1
HCQ	Naive CD8	SUMO3	-0.012	0.8	1
HCQ	Naive CD8	SUMO4	-0.28	0.014	1
HCQ	Naive CD8	SUN1	0.025	0.48	1
HCQ	Naive CD8	SUN2	0.034	0.44	1
HCQ	Naive CD8	SUOX	0.031	0.87	1
HCQ	Naive CD8	SUPT16H	-0.0069	0.78	1
HCQ	Naive CD8	SUPT20H	-0.00078	0.98	1
HCQ	Naive CD8	SUPT3H	-0.061	0.26	1
HCQ	Naive CD8	SUPT4H1	-0.0026	0.94	1
HCQ	Naive CD8	SUPT5H	0.024	0.42	1
HCQ	Naive CD8	SUPT6H	0.014	0.83	1
HCQ	Naive CD8	SUPT7L	0.048	0.15	1
HCQ	Naive CD8	SUPV3L1	-0.0092	0.81	1
HCQ	Naive CD8	SURF1	-0.038	0.37	1
HCQ	Naive CD8	SURF2	-0.098	0.032	1
HCQ	Naive CD8	SURF4	0.047	0.19	1
HCQ	Naive CD8	SURF6	-0.013	0.74	1
HCQ	Naive CD8	SUSD1	0.045	0.61	1
HCQ	Naive CD8	SUSD3	-0.057	0.23	1
HCQ	Naive CD8	SUSD4	-0.048	0.83	1
HCQ	Naive CD8	SUSD6	0.087	0.12	1
HCQ	Naive CD8	SUV39H1	0.031	0.48	1
HCQ	Naive CD8	SUV39H2	-0.061	0.44	1
HCQ	Naive CD8	SUV420H1	0.032	0.24	1
HCQ	Naive CD8	SUV420H2	-0.092	0.22	1
HCQ	Naive CD8	SUZ12	0.051	0.098	1
HCQ	Naive CD8	SUZ12P1	-0.11	0.065	1
HCQ	Naive CD8	SV2A	-0.035	0.74	1
HCQ	Naive CD8	SV2B	-0.16	0.57	1
HCQ	Naive CD8	SVBP	-0.065	0.29	1
HCQ	Naive CD8	SVIL	-0.021	0.72	1
HCQ	Naive CD8	SVIL-AS1	0.065	0.47	1
HCQ	Naive CD8	SVILP1	0.049	0.73	1
HCQ	Naive CD8	SVIP	-0.093	0.03	1
HCQ	Naive CD8	SVOPL	0.032	0.9	1
HCQ	Naive CD8	SWAP70	0.28	0.057	1
HCQ	Naive CD8	SWI5	-0.025	0.57	1
HCQ	Naive CD8	SWSAP1	-0.027	0.6	1
HCQ	Naive CD8	SWT1	0.014	0.84	1
HCQ	Naive CD8	SYAP1	-0.013	0.72	1
HCQ	Naive CD8	SYCE1	-0.28	0.52	1
HCQ	Naive CD8	SYCE1L	-0.22	0.16	1
HCQ	Naive CD8	SYCE2	-0.12	0.35	1
HCQ	Naive CD8	SYCP2	-0.0017	0.99	1
HCQ	Naive CD8	SYDE2	0.012	0.87	1
HCQ	Naive CD8	SYF2	0.022	0.59	1
HCQ	Naive CD8	SYMPK	-0.074	0.37	1
HCQ	Naive CD8	SYN1	-0.13	0.63	1
HCQ	Naive CD8	SYNCRIP	-0.002	0.95	1
HCQ	Naive CD8	SYNE1	0.036	0.37	1
HCQ	Naive CD8	SYNE2	-0.02	0.8	1
HCQ	Naive CD8	SYNE3	0.037	0.64	1
HCQ	Naive CD8	SYNE4	-0.13	0.16	1
HCQ	Naive CD8	SYNGAP1	0.092	0.32	1
HCQ	Naive CD8	SYNGR1	0.059	0.56	1
HCQ	Naive CD8	SYNGR2	-0.081	0.13	1
HCQ	Naive CD8	SYNJ1	-0.022	0.69	1
HCQ	Naive CD8	SYNJ2	-0.0025	0.97	1
HCQ	Naive CD8	SYNJ2BP	-0.021	0.65	1
HCQ	Naive CD8	SYNM	0.58	0.19	1
HCQ	Naive CD8	SYNPO2	-0.096	0.39	1
HCQ	Naive CD8	SYNRG	-0.011	0.76	1
HCQ	Naive CD8	SYP	-0.27	0.092	1
HCQ	Naive CD8	SYPL1	-0.032	0.37	1
HCQ	Naive CD8	SYS1	0.058	0.14	1
HCQ	Naive CD8	SYT11	0.22	0.15	1
HCQ	Naive CD8	SYT3	-0.05	0.78	1
HCQ	Naive CD8	SYTL1	-0.026	0.61	1
HCQ	Naive CD8	SYTL2	0.22	0.089	1
HCQ	Naive CD8	SYTL3	-0.028	0.78	1
HCQ	Naive CD8	SYVN1	0.032	0.64	1
HCQ	Naive CD8	SZRD1	0.01	0.8	1
HCQ	Naive CD8	SZT2	0.03	0.66	1
HCQ	Naive CD8	TAB1	0.042	0.43	1
HCQ	Naive CD8	TAB2	-0.076	0.37	1
HCQ	Naive CD8	TAB3	-0.0022	0.98	1
HCQ	Naive CD8	TAC4	-0.32	0.1	1
HCQ	Naive CD8	TACC1	0.003	0.91	1
HCQ	Naive CD8	TACC3	-0.032	0.39	1
HCQ	Naive CD8	TACO1	0.037	0.43	1
HCQ	Naive CD8	TADA1	0.041	0.3	1
HCQ	Naive CD8	TADA2A	0.027	0.49	1
HCQ	Naive CD8	TADA2B	0.037	0.31	1
HCQ	Naive CD8	TADA3	-0.038	0.29	1
HCQ	Naive CD8	TAF1	-0.022	0.75	1
HCQ	Naive CD8	TAF10	0.0077	0.85	1
HCQ	Naive CD8	TAF11	-0.051	0.19	1
HCQ	Naive CD8	TAF12	0.05	0.21	1
HCQ	Naive CD8	TAF13	0.055	0.74	1
HCQ	Naive CD8	TAF15	-0.11	0.11	1
HCQ	Naive CD8	TAF1A	0.067	0.2	1
HCQ	Naive CD8	TAF1A-AS1	-0.098	0.39	1
HCQ	Naive CD8	TAF1B	0.018	0.71	1
HCQ	Naive CD8	TAF1C	-0.053	0.3	1
HCQ	Naive CD8	TAF1D	-0.031	0.45	1
HCQ	Naive CD8	TAF2	0.026	0.39	1
HCQ	Naive CD8	TAF3	0.009	0.75	1
HCQ	Naive CD8	TAF4	0.063	0.41	1
HCQ	Naive CD8	TAF4B	-0.095	0.15	1
HCQ	Naive CD8	TAF5	0.054	0.33	1
HCQ	Naive CD8	TAF5L	0.018	0.88	1
HCQ	Naive CD8	TAF6	0.032	0.42	1
HCQ	Naive CD8	TAF6L	-0.046	0.35	1
HCQ	Naive CD8	TAF7	0.022	0.56	1
HCQ	Naive CD8	TAF8	0.069	0.052	1
HCQ	Naive CD8	TAF9	0.0088	0.81	1
HCQ	Naive CD8	TAF9B	-0.021	0.66	1
HCQ	Naive CD8	TAGAP	0.17	0.00053	0.84
HCQ	Naive CD8	TAGLN	-0.12	0.36	1
HCQ	Naive CD8	TAGLN2	0.087	0.12	1
HCQ	Naive CD8	TALDO1	0.043	0.2	1
HCQ	Naive CD8	TAMM41	-0.14	0.033	1
HCQ	Naive CD8	TANC2	-0.068	0.4	1
HCQ	Naive CD8	TANGO2	0.00053	0.99	1
HCQ	Naive CD8	TANGO6	-0.0016	0.97	1
HCQ	Naive CD8	TANK	-0.0084	0.88	1
HCQ	Naive CD8	TAOK1	-0.011	0.84	1
HCQ	Naive CD8	TAOK2	0.043	0.51	1
HCQ	Naive CD8	TAOK3	-0.019	0.52	1
HCQ	Naive CD8	TAP1	-0.016	0.7	1
HCQ	Naive CD8	TAP2	-0.1	0.27	1
HCQ	Naive CD8	TAPBP	-0.016	0.66	1
HCQ	Naive CD8	TAPBPL	-0.066	0.2	1
HCQ	Naive CD8	TAPT1	0.0083	0.84	1
HCQ	Naive CD8	TAPT1-AS1	0.011	0.9	1
HCQ	Naive CD8	TARBP1	-0.069	0.085	1
HCQ	Naive CD8	TARBP2	-0.045	0.21	1
HCQ	Naive CD8	TARDBP	0.0068	0.82	1
HCQ	Naive CD8	TARP	0.13	0.35	1
HCQ	Naive CD8	TARS	0.038	0.39	1
HCQ	Naive CD8	TARS2	0.02	0.58	1
HCQ	Naive CD8	TARSL2	0.013	0.78	1
HCQ	Naive CD8	TAS2R20	-0.0024	0.99	1
HCQ	Naive CD8	TAS2R43	0.0052	0.98	1
HCQ	Naive CD8	TAS2R5	-0.13	0.44	1
HCQ	Naive CD8	TASP1	0.013	0.75	1
HCQ	Naive CD8	TATDN1	-0.015	0.71	1
HCQ	Naive CD8	TATDN2	-0.05	0.39	1
HCQ	Naive CD8	TATDN3	-0.11	0.019	1
HCQ	Naive CD8	TAX1BP1	0.032	0.3	1
HCQ	Naive CD8	TAZ	-0.0086	0.77	1
HCQ	Naive CD8	TBC1D1	0.053	0.41	1
HCQ	Naive CD8	TBC1D10A	-0.012	0.75	1
HCQ	Naive CD8	TBC1D10B	0.081	0.13	1
HCQ	Naive CD8	TBC1D10C	-0.034	0.44	1
HCQ	Naive CD8	TBC1D13	0.026	0.37	1
HCQ	Naive CD8	TBC1D14	-0.017	0.6	1
HCQ	Naive CD8	TBC1D15	0.0026	0.94	1
HCQ	Naive CD8	TBC1D16	-0.073	0.59	1
HCQ	Naive CD8	TBC1D17	-0.047	0.28	1
HCQ	Naive CD8	TBC1D19	-0.048	0.36	1
HCQ	Naive CD8	TBC1D2	-0.014	0.82	1
HCQ	Naive CD8	TBC1D20	0.057	0.089	1
HCQ	Naive CD8	TBC1D22A	-0.087	0.026	1
HCQ	Naive CD8	TBC1D22A-AS1	-0.23	0.13	1
HCQ	Naive CD8	TBC1D22B	0.029	0.53	1
HCQ	Naive CD8	TBC1D23	0.015	0.65	1
HCQ	Naive CD8	TBC1D24	0.12	0.13	1
HCQ	Naive CD8	TBC1D25	-0.019	0.59	1
HCQ	Naive CD8	TBC1D2B	0.036	0.52	1
HCQ	Naive CD8	TBC1D31	-0.033	0.55	1
HCQ	Naive CD8	TBC1D32	-0.15	0.026	1
HCQ	Naive CD8	TBC1D4	0.026	0.61	1
HCQ	Naive CD8	TBC1D5	0.031	0.56	1
HCQ	Naive CD8	TBC1D7	0.0098	0.86	1
HCQ	Naive CD8	TBC1D8	-0.012	0.91	1
HCQ	Naive CD8	TBC1D8B	0.2	0.31	1
HCQ	Naive CD8	TBC1D9B	-0.014	0.74	1
HCQ	Naive CD8	TBCA	-0.033	0.44	1
HCQ	Naive CD8	TBCB	-0.00053	0.99	1
HCQ	Naive CD8	TBCC	0.044	0.31	1
HCQ	Naive CD8	TBCCD1	-0.063	0.095	1
HCQ	Naive CD8	TBCD	-0.077	0.19	1
HCQ	Naive CD8	TBCE	0.028	0.54	1
HCQ	Naive CD8	TBCEL	-0.11	0.04	1
HCQ	Naive CD8	TBCK	0.03	0.52	1
HCQ	Naive CD8	TBK1	0.015	0.85	1
HCQ	Naive CD8	TBL1X	0.036	0.44	1
HCQ	Naive CD8	TBL1XR1	0.042	0.3	1
HCQ	Naive CD8	TBL2	0.019	0.63	1
HCQ	Naive CD8	TBL3	0.011	0.79	1
HCQ	Naive CD8	TBP	-0.021	0.42	1
HCQ	Naive CD8	TBPL1	-0.029	0.41	1
HCQ	Naive CD8	TBRG1	-0.011	0.67	1
HCQ	Naive CD8	TBRG4	-0.018	0.52	1
HCQ	Naive CD8	TBX19	0.008	0.92	1
HCQ	Naive CD8	TBX21	0.78	0.014	1
HCQ	Naive CD8	TBXA2R	-0.0055	0.95	1
HCQ	Naive CD8	TBXAS1	0.44	0.13	1
HCQ	Naive CD8	TC2N	0.16	0.019	1
HCQ	Naive CD8	TCAF1	0.012	0.85	1
HCQ	Naive CD8	TCAF2	-0.025	0.65	1
HCQ	Naive CD8	TCAIM	-0.088	0.069	1
HCQ	Naive CD8	TCEA1	0.0032	0.93	1
HCQ	Naive CD8	TCEA2	-0.011	0.82	1
HCQ	Naive CD8	TCEA3	-0.11	0.11	1
HCQ	Naive CD8	TCEAL1	0.055	0.19	1
HCQ	Naive CD8	TCEAL2	0.1	0.64	1
HCQ	Naive CD8	TCEAL3	0.066	0.32	1
HCQ	Naive CD8	TCEAL4	0.18	0.024	1
HCQ	Naive CD8	TCEAL8	0.031	0.48	1
HCQ	Naive CD8	TCEANC	0.058	0.18	1
HCQ	Naive CD8	TCEANC2	-0.051	0.17	1
HCQ	Naive CD8	TCEB1	0.0047	0.93	1
HCQ	Naive CD8	TCEB2	0.021	0.68	1
HCQ	Naive CD8	TCEB3	0.015	0.6	1
HCQ	Naive CD8	TCEB3-AS1	-0.057	0.45	1
HCQ	Naive CD8	TCERG1	-0.012	0.58	1
HCQ	Naive CD8	TCF12	0.062	0.067	1
HCQ	Naive CD8	TCF19	0.015	0.79	1
HCQ	Naive CD8	TCF20	-0.077	0.41	1
HCQ	Naive CD8	TCF25	-0.019	0.54	1
HCQ	Naive CD8	TCF3	0.00042	0.99	1
HCQ	Naive CD8	TCF4	-0.2	0.52	1
HCQ	Naive CD8	TCF7	0.014	0.7	1
HCQ	Naive CD8	TCF7L1	-0.077	0.62	1
HCQ	Naive CD8	TCF7L2	0.023	0.85	1
HCQ	Naive CD8	TCFL5	-0.025	0.78	1
HCQ	Naive CD8	TCHP	-0.053	0.15	1
HCQ	Naive CD8	TCIRG1	-0.037	0.45	1
HCQ	Naive CD8	TCL6	0.26	0.49	1
HCQ	Naive CD8	TCN2	-0.23	0.39	1
HCQ	Naive CD8	TCOF1	0.013	0.71	1
HCQ	Naive CD8	TCP1	0.041	0.069	1
HCQ	Naive CD8	TCP10L	0.2	0.35	1
HCQ	Naive CD8	TCP11L1	-0.0084	0.92	1
HCQ	Naive CD8	TCP11L2	-0.0022	0.98	1
HCQ	Naive CD8	TCTA	-0.024	0.44	1
HCQ	Naive CD8	TCTEX1D2	-0.12	0.31	1
HCQ	Naive CD8	TCTN1	-0.12	0.056	1
HCQ	Naive CD8	TCTN2	-0.16	0.15	1
HCQ	Naive CD8	TCTN3	0.0006	0.98	1
HCQ	Naive CD8	TDG	-0.0044	0.92	1
HCQ	Naive CD8	TDP1	0.0021	0.94	1
HCQ	Naive CD8	TDP2	0.039	0.28	1
HCQ	Naive CD8	TDRD1	-0.63	0.14	1
HCQ	Naive CD8	TDRD3	0.036	0.42	1
HCQ	Naive CD8	TDRD7	0.01	0.89	1
HCQ	Naive CD8	TDRD9	0.11	0.77	1
HCQ	Naive CD8	TDRKH	0.03	0.48	1
HCQ	Naive CD8	TEC	-0.002	0.98	1
HCQ	Naive CD8	TECPR1	-0.012	0.87	1
HCQ	Naive CD8	TECPR2	-0.036	0.59	1
HCQ	Naive CD8	TECR	-0.015	0.67	1
HCQ	Naive CD8	TEF	0.1	0.23	1
HCQ	Naive CD8	TEFM	0.042	0.26	1
HCQ	Naive CD8	TEKT4P2	0.35	0.2	1
HCQ	Naive CD8	TELO2	-0.05	0.38	1
HCQ	Naive CD8	TENM1	-0.14	0.26	1
HCQ	Naive CD8	TEP1	0.024	0.78	1
HCQ	Naive CD8	TEPP	0.36	0.038	1
HCQ	Naive CD8	TERF1	0.036	0.34	1
HCQ	Naive CD8	TERF2	0.013	0.63	1
HCQ	Naive CD8	TERF2IP	0.022	0.43	1
HCQ	Naive CD8	TES	-0.001	0.97	1
HCQ	Naive CD8	TESC	-0.028	0.87	1
HCQ	Naive CD8	TESK1	0.013	0.88	1
HCQ	Naive CD8	TESK2	0.097	0.2	1
HCQ	Naive CD8	TESPA1	0.033	0.43	1
HCQ	Naive CD8	TET1	-0.077	0.29	1
HCQ	Naive CD8	TET2	-0.025	0.68	1
HCQ	Naive CD8	TET3	0.012	0.87	1
HCQ	Naive CD8	TEX10	0.0012	0.97	1
HCQ	Naive CD8	TEX2	-0.041	0.38	1
HCQ	Naive CD8	TEX22	0.019	0.91	1
HCQ	Naive CD8	TEX261	0.017	0.6	1
HCQ	Naive CD8	TEX264	-0.052	0.13	1
HCQ	Naive CD8	TEX30	0.055	0.3	1
HCQ	Naive CD8	TEX9	0.16	0.48	1
HCQ	Naive CD8	TFAM	-0.012	0.72	1
HCQ	Naive CD8	TFAP2E	0.11	0.45	1
HCQ	Naive CD8	TFAP4	-0.1	0.34	1
HCQ	Naive CD8	TFB1M	-0.097	0.015	1
HCQ	Naive CD8	TFB2M	-0.011	0.78	1
HCQ	Naive CD8	TFCP2	-0.014	0.78	1
HCQ	Naive CD8	TFDP1	0.05	0.38	1
HCQ	Naive CD8	TFDP2	-0.022	0.54	1
HCQ	Naive CD8	TFE3	0.066	0.35	1
HCQ	Naive CD8	TFEB	0.13	0.42	1
HCQ	Naive CD8	TFG	0.019	0.53	1
HCQ	Naive CD8	TFIP11	0.049	0.12	1
HCQ	Naive CD8	TFPT	-0.04	0.44	1
HCQ	Naive CD8	TFR2	-0.013	0.93	1
HCQ	Naive CD8	TFRC	-0.0052	0.92	1
HCQ	Naive CD8	TG	-0.12	0.59	1
HCQ	Naive CD8	TGDS	0.022	0.61	1
HCQ	Naive CD8	TGFA	0.13	0.49	1
HCQ	Naive CD8	TGFB1	0.045	0.46	1
HCQ	Naive CD8	TGFB3	0.082	0.6	1
HCQ	Naive CD8	TGFBR1	0.038	0.48	1
HCQ	Naive CD8	TGFBR2	0.048	0.34	1
HCQ	Naive CD8	TGFBR3	0.37	0.0039	1
HCQ	Naive CD8	TGFBRAP1	-0.029	0.44	1
HCQ	Naive CD8	TGIF1	0.26	0.015	1
HCQ	Naive CD8	TGIF2	-0.031	0.39	1
HCQ	Naive CD8	TGM1	0.3	0.24	1
HCQ	Naive CD8	TGOLN2	0.011	0.76	1
HCQ	Naive CD8	TGS1	-0.07	0.027	1
HCQ	Naive CD8	THADA	-0.034	0.46	1
HCQ	Naive CD8	THAP1	0.011	0.78	1
HCQ	Naive CD8	THAP11	-0.014	0.7	1
HCQ	Naive CD8	THAP2	-0.014	0.82	1
HCQ	Naive CD8	THAP3	-0.025	0.57	1
HCQ	Naive CD8	THAP4	-0.06	0.15	1
HCQ	Naive CD8	THAP5	-0.012	0.89	1
HCQ	Naive CD8	THAP6	0.064	0.14	1
HCQ	Naive CD8	THAP7	-0.043	0.44	1
HCQ	Naive CD8	THAP7-AS1	0.014	0.92	1
HCQ	Naive CD8	THAP8	-0.16	0.013	1
HCQ	Naive CD8	THAP9	0.073	0.33	1
HCQ	Naive CD8	THAP9-AS1	-0.0097	0.86	1
HCQ	Naive CD8	THBS3	0.042	0.49	1
HCQ	Naive CD8	THBS4	-0.18	0.1	1
HCQ	Naive CD8	THEM4	-0.039	0.38	1
HCQ	Naive CD8	THEM6	-0.029	0.63	1
HCQ	Naive CD8	THEMIS	-0.028	0.42	1
HCQ	Naive CD8	THEMIS2	-0.032	0.79	1
HCQ	Naive CD8	THG1L	-0.067	0.25	1
HCQ	Naive CD8	THNSL1	0.094	0.091	1
HCQ	Naive CD8	THNSL2	-0.32	0.07	1
HCQ	Naive CD8	THOC1	-0.017	0.59	1
HCQ	Naive CD8	THOC2	0.011	0.71	1
HCQ	Naive CD8	THOC3	0.056	0.43	1
HCQ	Naive CD8	THOC5	-0.0014	0.97	1
HCQ	Naive CD8	THOC6	-0.053	0.11	1
HCQ	Naive CD8	THOC7	-0.044	0.28	1
HCQ	Naive CD8	THOP1	-0.013	0.79	1
HCQ	Naive CD8	THRA	0.019	0.82	1
HCQ	Naive CD8	THRAP3	0.016	0.5	1
HCQ	Naive CD8	THRIL	0.019	0.77	1
HCQ	Naive CD8	THTPA	0.091	0.11	1
HCQ	Naive CD8	THUMPD1	0.021	0.35	1
HCQ	Naive CD8	THUMPD2	0.038	0.47	1
HCQ	Naive CD8	THUMPD3	-0.074	0.028	1
HCQ	Naive CD8	THUMPD3-AS1	-0.021	0.73	1
HCQ	Naive CD8	THYN1	-0.0067	0.8	1
HCQ	Naive CD8	TIA1	0.017	0.6	1
HCQ	Naive CD8	TIAF1	0.042	0.77	1
HCQ	Naive CD8	TIAL1	0.057	0.14	1
HCQ	Naive CD8	TIAM1	-0.097	0.43	1
HCQ	Naive CD8	TIAM2	-0.11	0.52	1
HCQ	Naive CD8	TICAM1	-0.023	0.73	1
HCQ	Naive CD8	TIFA	0.061	0.44	1
HCQ	Naive CD8	TIGAR	-0.045	0.46	1
HCQ	Naive CD8	TIGD1	-0.047	0.4	1
HCQ	Naive CD8	TIGD2	0.13	0.062	1
HCQ	Naive CD8	TIGD3	0.031	0.89	1
HCQ	Naive CD8	TIGD5	0.049	0.73	1
HCQ	Naive CD8	TIGD6	0.015	0.85	1
HCQ	Naive CD8	TIGD7	0.02	0.79	1
HCQ	Naive CD8	TIGIT	0.68	0.016	1
HCQ	Naive CD8	TIMD4	-0.064	0.61	1
HCQ	Naive CD8	TIMELESS	0.0022	0.98	1
HCQ	Naive CD8	TIMM10	0.018	0.7	1
HCQ	Naive CD8	TIMM10B	-0.0019	0.95	1
HCQ	Naive CD8	TIMM13	-0.07	0.21	1
HCQ	Naive CD8	TIMM17A	-0.021	0.58	1
HCQ	Naive CD8	TIMM17B	-0.005	0.91	1
HCQ	Naive CD8	TIMM21	-0.029	0.46	1
HCQ	Naive CD8	TIMM22	0.018	0.56	1
HCQ	Naive CD8	TIMM23	-0.0028	0.93	1
HCQ	Naive CD8	TIMM23B	-0.07	0.11	1
HCQ	Naive CD8	TIMM44	-0.1	0.031	1
HCQ	Naive CD8	TIMM50	-0.0077	0.82	1
HCQ	Naive CD8	TIMM8A	0.0049	0.93	1
HCQ	Naive CD8	TIMM8B	0.039	0.33	1
HCQ	Naive CD8	TIMM9	-0.035	0.38	1
HCQ	Naive CD8	TIMMDC1	-0.00075	0.98	1
HCQ	Naive CD8	TIMP1	0.032	0.78	1
HCQ	Naive CD8	TINF2	0.011	0.69	1
HCQ	Naive CD8	TIPARP	0.1	0.27	1
HCQ	Naive CD8	TIPARP-AS1	-0.17	0.14	1
HCQ	Naive CD8	TIPIN	-0.048	0.4	1
HCQ	Naive CD8	TIPRL	-0.021	0.61	1
HCQ	Naive CD8	TIRAP	-0.069	0.22	1
HCQ	Naive CD8	TJAP1	0.023	0.6	1
HCQ	Naive CD8	TJP2	0.1	0.41	1
HCQ	Naive CD8	TJP3	-0.025	0.81	1
HCQ	Naive CD8	TK1	-0.19	0.37	1
HCQ	Naive CD8	TK2	0.019	0.85	1
HCQ	Naive CD8	TKFC	-0.072	0.11	1
HCQ	Naive CD8	TKT	-0.066	0.28	1
HCQ	Naive CD8	TKTL1	-0.11	0.17	1
HCQ	Naive CD8	TLDC1	0.1	0.15	1
HCQ	Naive CD8	TLDC2	0.032	0.69	1
HCQ	Naive CD8	TLE2	0.12	0.13	1
HCQ	Naive CD8	TLE3	-0.02	0.76	1
HCQ	Naive CD8	TLE4	0.045	0.2	1
HCQ	Naive CD8	TLE6	-0.26	0.3	1
HCQ	Naive CD8	TLK1	-0.012	0.82	1
HCQ	Naive CD8	TLK2	0.01	0.76	1
HCQ	Naive CD8	TLN1	0.085	0.059	1
HCQ	Naive CD8	TLN2	-0.5	0.082	1
HCQ	Naive CD8	TLR1	-0.023	0.82	1
HCQ	Naive CD8	TLR2	-0.063	0.73	1
HCQ	Naive CD8	TLR3	0.24	0.33	1
HCQ	Naive CD8	TLR5	0.046	0.82	1
HCQ	Naive CD8	TLR7	0.43	0.43	1
HCQ	Naive CD8	TLR9	-0.11	0.31	1
HCQ	Naive CD8	TM2D1	-0.013	0.71	1
HCQ	Naive CD8	TM2D2	0.0057	0.88	1
HCQ	Naive CD8	TM2D3	0.048	0.26	1
HCQ	Naive CD8	TM6SF1	-0.00091	1	1
HCQ	Naive CD8	TM7SF2	-0.0044	0.93	1
HCQ	Naive CD8	TM7SF3	0.0089	0.78	1
HCQ	Naive CD8	TM9SF1	0.013	0.68	1
HCQ	Naive CD8	TM9SF2	0.051	0.074	1
HCQ	Naive CD8	TM9SF3	-0.016	0.63	1
HCQ	Naive CD8	TM9SF4	0.0061	0.89	1
HCQ	Naive CD8	TMA16	0.021	0.69	1
HCQ	Naive CD8	TMA7	0.029	0.53	1
HCQ	Naive CD8	TMBIM1	0.048	0.18	1
HCQ	Naive CD8	TMBIM4	0.025	0.51	1
HCQ	Naive CD8	TMBIM6	0.069	0.021	1
HCQ	Naive CD8	TMC3-AS1	-0.39	0.014	1
HCQ	Naive CD8	TMC4	0.22	0.3	1
HCQ	Naive CD8	TMC6	-0.05	0.26	1
HCQ	Naive CD8	TMC8	0.014	0.77	1
HCQ	Naive CD8	TMCC1	-0.033	0.58	1
HCQ	Naive CD8	TMCC1-AS1	-0.27	0.12	1
HCQ	Naive CD8	TMCC2	0.074	0.52	1
HCQ	Naive CD8	TMCO1	0.029	0.36	1
HCQ	Naive CD8	TMCO3	0.08	0.063	1
HCQ	Naive CD8	TMCO4	-0.015	0.77	1
HCQ	Naive CD8	TMCO6	-0.019	0.64	1
HCQ	Naive CD8	TMED1	-0.031	0.57	1
HCQ	Naive CD8	TMED10	-0.014	0.69	1
HCQ	Naive CD8	TMED10P1	-0.11	0.4	1
HCQ	Naive CD8	TMED2	0.032	0.32	1
HCQ	Naive CD8	TMED3	0.033	0.37	1
HCQ	Naive CD8	TMED4	-0.22	0.02	1
HCQ	Naive CD8	TMED5	0.067	0.15	1
HCQ	Naive CD8	TMED7	-0.018	0.68	1
HCQ	Naive CD8	TMED8	0.06	0.61	1
HCQ	Naive CD8	TMED9	0.0081	0.91	1
HCQ	Naive CD8	TMEM101	0.029	0.46	1
HCQ	Naive CD8	TMEM102	-0.0063	0.91	1
HCQ	Naive CD8	TMEM104	0.092	0.093	1
HCQ	Naive CD8	TMEM106A	0.024	0.67	1
HCQ	Naive CD8	TMEM106B	0.033	0.48	1
HCQ	Naive CD8	TMEM106C	-0.032	0.43	1
HCQ	Naive CD8	TMEM107	0.031	0.51	1
HCQ	Naive CD8	TMEM108	0.063	0.79	1
HCQ	Naive CD8	TMEM109	0.029	0.48	1
HCQ	Naive CD8	TMEM11	-0.039	0.29	1
HCQ	Naive CD8	TMEM110	0.044	0.45	1
HCQ	Naive CD8	TMEM115	0.022	0.61	1
HCQ	Naive CD8	TMEM116	0.045	0.41	1
HCQ	Naive CD8	TMEM117	0.046	0.68	1
HCQ	Naive CD8	TMEM120A	0.013	0.87	1
HCQ	Naive CD8	TMEM120B	-0.012	0.82	1
HCQ	Naive CD8	TMEM121	0.11	0.52	1
HCQ	Naive CD8	TMEM123	0.014	0.71	1
HCQ	Naive CD8	TMEM126A	0.022	0.66	1
HCQ	Naive CD8	TMEM126B	0.015	0.67	1
HCQ	Naive CD8	TMEM127	0.079	0.016	1
HCQ	Naive CD8	TMEM128	-0.08	0.022	1
HCQ	Naive CD8	TMEM129	0.0012	0.97	1
HCQ	Naive CD8	TMEM131	-0.033	0.38	1
HCQ	Naive CD8	TMEM132E	-0.19	0.18	1
HCQ	Naive CD8	TMEM134	-0.034	0.47	1
HCQ	Naive CD8	TMEM135	-0.0034	0.95	1
HCQ	Naive CD8	TMEM138	-0.015	0.59	1
HCQ	Naive CD8	TMEM139	0.22	0.33	1
HCQ	Naive CD8	TMEM140	0.02	0.69	1
HCQ	Naive CD8	TMEM141	0.034	0.55	1
HCQ	Naive CD8	TMEM143	0.0012	0.98	1
HCQ	Naive CD8	TMEM147	0.011	0.77	1
HCQ	Naive CD8	TMEM147-AS1	-0.066	0.31	1
HCQ	Naive CD8	TMEM14A	-0.025	0.64	1
HCQ	Naive CD8	TMEM14B	0.026	0.39	1
HCQ	Naive CD8	TMEM14C	-0.04	0.38	1
HCQ	Naive CD8	TMEM14E	-0.32	0.11	1
HCQ	Naive CD8	TMEM150A	0.0056	0.89	1
HCQ	Naive CD8	TMEM154	0.095	0.027	1
HCQ	Naive CD8	TMEM156	0.0034	0.97	1
HCQ	Naive CD8	TMEM159	-0.11	0.17	1
HCQ	Naive CD8	TMEM160	-0.016	0.84	1
HCQ	Naive CD8	TMEM161A	-0.053	0.26	1
HCQ	Naive CD8	TMEM161B	0.036	0.34	1
HCQ	Naive CD8	TMEM161B-AS1	0.16	0.013	1
HCQ	Naive CD8	TMEM164	0.047	0.64	1
HCQ	Naive CD8	TMEM165	-0.022	0.46	1
HCQ	Naive CD8	TMEM167A	0.06	0.14	1
HCQ	Naive CD8	TMEM167B	0.0079	0.85	1
HCQ	Naive CD8	TMEM168	0.02	0.67	1
HCQ	Naive CD8	TMEM169	-0.13	0.19	1
HCQ	Naive CD8	TMEM170A	0.046	0.24	1
HCQ	Naive CD8	TMEM170B	0.21	0.19	1
HCQ	Naive CD8	TMEM173	0.05	0.21	1
HCQ	Naive CD8	TMEM175	-0.036	0.41	1
HCQ	Naive CD8	TMEM177	-0.0096	0.87	1
HCQ	Naive CD8	TMEM178B	-0.27	0.58	1
HCQ	Naive CD8	TMEM179B	-0.013	0.69	1
HCQ	Naive CD8	TMEM18	0.032	0.36	1
HCQ	Naive CD8	TMEM180	0.018	0.86	1
HCQ	Naive CD8	TMEM181	0.041	0.3	1
HCQ	Naive CD8	TMEM182	0.017	0.82	1
HCQ	Naive CD8	TMEM183A	-0.029	0.24	1
HCQ	Naive CD8	TMEM184B	-0.028	0.52	1
HCQ	Naive CD8	TMEM184C	0.019	0.57	1
HCQ	Naive CD8	TMEM185A	0.023	0.61	1
HCQ	Naive CD8	TMEM185B	0.023	0.56	1
HCQ	Naive CD8	TMEM186	-3.90E-05	1	1
HCQ	Naive CD8	TMEM187	-0.0067	0.93	1
HCQ	Naive CD8	TMEM189	-0.034	0.46	1
HCQ	Naive CD8	TMEM19	-0.013	0.69	1
HCQ	Naive CD8	TMEM191A	0.11	0.26	1
HCQ	Naive CD8	TMEM191B	-0.096	0.75	1
HCQ	Naive CD8	TMEM192	-0.033	0.41	1
HCQ	Naive CD8	TMEM198B	-0.053	0.32	1
HCQ	Naive CD8	TMEM199	-0.0083	0.78	1
HCQ	Naive CD8	TMEM2	0.078	0.45	1
HCQ	Naive CD8	TMEM200A	0.088	0.83	1
HCQ	Naive CD8	TMEM201	-0.053	0.57	1
HCQ	Naive CD8	TMEM203	0.031	0.3	1
HCQ	Naive CD8	TMEM204	-0.002	0.98	1
HCQ	Naive CD8	TMEM205	-0.054	0.16	1
HCQ	Naive CD8	TMEM206	-0.024	0.64	1
HCQ	Naive CD8	TMEM208	-0.001	0.98	1
HCQ	Naive CD8	TMEM209	-0.032	0.33	1
HCQ	Naive CD8	TMEM214	0.026	0.43	1
HCQ	Naive CD8	TMEM216	-0.039	0.32	1
HCQ	Naive CD8	TMEM218	-0.012	0.76	1
HCQ	Naive CD8	TMEM219	-0.0059	0.84	1
HCQ	Naive CD8	TMEM220	0.038	0.74	1
HCQ	Naive CD8	TMEM220-AS1	-0.081	0.69	1
HCQ	Naive CD8	TMEM222	-0.0033	0.93	1
HCQ	Naive CD8	TMEM223	-0.0097	0.82	1
HCQ	Naive CD8	TMEM229B	0.0074	0.89	1
HCQ	Naive CD8	TMEM230	0.0019	0.95	1
HCQ	Naive CD8	TMEM231	0.095	0.44	1
HCQ	Naive CD8	TMEM232	-0.11	0.62	1
HCQ	Naive CD8	TMEM234	-0.07	0.22	1
HCQ	Naive CD8	TMEM237	0.0012	0.99	1
HCQ	Naive CD8	TMEM238	0.00047	1	1
HCQ	Naive CD8	TMEM241	-0.15	0.03	1
HCQ	Naive CD8	TMEM242	0.026	0.53	1
HCQ	Naive CD8	TMEM243	0.011	0.8	1
HCQ	Naive CD8	TMEM245	-0.038	0.28	1
HCQ	Naive CD8	TMEM248	0.0013	0.96	1
HCQ	Naive CD8	TMEM25	-0.033	0.46	1
HCQ	Naive CD8	TMEM251	-0.042	0.33	1
HCQ	Naive CD8	TMEM254	-0.034	0.37	1
HCQ	Naive CD8	TMEM254-AS1	0.038	0.8	1
HCQ	Naive CD8	TMEM256	-0.11	0.2	1
HCQ	Naive CD8	TMEM258	0.0031	0.95	1
HCQ	Naive CD8	TMEM259	-0.063	0.19	1
HCQ	Naive CD8	TMEM260	0.033	0.46	1
HCQ	Naive CD8	TMEM261	-0.0036	0.94	1
HCQ	Naive CD8	TMEM263	0.014	0.74	1
HCQ	Naive CD8	TMEM265	-0.0004	1	1
HCQ	Naive CD8	TMEM27	-0.15	0.51	1
HCQ	Naive CD8	TMEM30A	0.042	0.31	1
HCQ	Naive CD8	TMEM30B	0.00021	1	1
HCQ	Naive CD8	TMEM33	0.021	0.59	1
HCQ	Naive CD8	TMEM38B	-0.037	0.52	1
HCQ	Naive CD8	TMEM39A	0.063	0.13	1
HCQ	Naive CD8	TMEM39B	-0.15	0.038	1
HCQ	Naive CD8	TMEM41A	-0.017	0.58	1
HCQ	Naive CD8	TMEM41B	0.066	0.13	1
HCQ	Naive CD8	TMEM42	-0.027	0.52	1
HCQ	Naive CD8	TMEM43	0.05	0.2	1
HCQ	Naive CD8	TMEM44	-0.021	0.88	1
HCQ	Naive CD8	TMEM44-AS1	0.043	0.68	1
HCQ	Naive CD8	TMEM45B	-0.17	0.48	1
HCQ	Naive CD8	TMEM5	-0.056	0.11	1
HCQ	Naive CD8	TMEM50A	0.023	0.53	1
HCQ	Naive CD8	TMEM50B	0.023	0.58	1
HCQ	Naive CD8	TMEM53	-0.069	0.49	1
HCQ	Naive CD8	TMEM55A	-0.0011	0.98	1
HCQ	Naive CD8	TMEM55B	-0.012	0.64	1
HCQ	Naive CD8	TMEM56-RWDD3	-0.11	0.38	1
HCQ	Naive CD8	TMEM57	0.0024	0.95	1
HCQ	Naive CD8	TMEM59	0.037	0.23	1
HCQ	Naive CD8	TMEM60	0.037	0.46	1
HCQ	Naive CD8	TMEM62	-0.053	0.42	1
HCQ	Naive CD8	TMEM63A	0.028	0.56	1
HCQ	Naive CD8	TMEM63B	0.038	0.74	1
HCQ	Naive CD8	TMEM64	-0.066	0.36	1
HCQ	Naive CD8	TMEM65	-0.068	0.41	1
HCQ	Naive CD8	TMEM67	0.13	0.13	1
HCQ	Naive CD8	TMEM68	-0.02	0.68	1
HCQ	Naive CD8	TMEM69	-0.06	0.06	1
HCQ	Naive CD8	TMEM70	-0.054	0.11	1
HCQ	Naive CD8	TMEM71	-0.058	0.16	1
HCQ	Naive CD8	TMEM79	0.021	0.67	1
HCQ	Naive CD8	TMEM80	0.073	0.27	1
HCQ	Naive CD8	TMEM81	-0.031	0.84	1
HCQ	Naive CD8	TMEM86A	-0.13	0.33	1
HCQ	Naive CD8	TMEM86B	0.071	0.42	1
HCQ	Naive CD8	TMEM87A	0.016	0.51	1
HCQ	Naive CD8	TMEM87B	0.02	0.71	1
HCQ	Naive CD8	TMEM8A	0.065	0.56	1
HCQ	Naive CD8	TMEM8B	0.029	0.77	1
HCQ	Naive CD8	TMEM9	-0.022	0.6	1
HCQ	Naive CD8	TMEM91	0.0031	0.97	1
HCQ	Naive CD8	TMEM97	0.041	0.54	1
HCQ	Naive CD8	TMEM99	0.0064	0.91	1
HCQ	Naive CD8	TMEM9B	0.029	0.35	1
HCQ	Naive CD8	TMEM9B-AS1	-0.04	0.74	1
HCQ	Naive CD8	TMF1	0.077	0.18	1
HCQ	Naive CD8	TMIE	0.19	0.28	1
HCQ	Naive CD8	TMIGD2	-0.13	0.058	1
HCQ	Naive CD8	TMLHE	-0.0073	0.88	1
HCQ	Naive CD8	TMOD1	-0.077	0.46	1
HCQ	Naive CD8	TMOD2	0.16	0.022	1
HCQ	Naive CD8	TMOD3	0.0017	0.96	1
HCQ	Naive CD8	TMOD4	-0.063	0.56	1
HCQ	Naive CD8	TMPO	0.049	0.13	1
HCQ	Naive CD8	TMPO-AS1	-0.28	0.0074	1
HCQ	Naive CD8	TMPPE	-0.16	0.2	1
HCQ	Naive CD8	TMPRSS11E	0.35	0.39	1
HCQ	Naive CD8	TMPRSS13	0.067	0.54	1
HCQ	Naive CD8	TMPRSS3	0.081	0.61	1
HCQ	Naive CD8	TMPRSS6	-0.12	0.56	1
HCQ	Naive CD8	TMSB10	0.036	0.51	1
HCQ	Naive CD8	TMSB4X	0.054	0.25	1
HCQ	Naive CD8	TMTC3	0.058	0.33	1
HCQ	Naive CD8	TMTC4	-0.07	0.34	1
HCQ	Naive CD8	TMUB1	-0.063	0.34	1
HCQ	Naive CD8	TMUB2	-0.015	0.56	1
HCQ	Naive CD8	TMX1	0.065	0.11	1
HCQ	Naive CD8	TMX2	0.011	0.78	1
HCQ	Naive CD8	TMX3	0.018	0.69	1
HCQ	Naive CD8	TMX4	0.09	0.051	1
HCQ	Naive CD8	TNF	0.24	0.33	1
HCQ	Naive CD8	TNFAIP1	0.06	0.13	1
HCQ	Naive CD8	TNFAIP3	-0.0032	0.98	1
HCQ	Naive CD8	TNFAIP8	0.032	0.45	1
HCQ	Naive CD8	TNFAIP8L1	0.017	0.78	1
HCQ	Naive CD8	TNFAIP8L2	0.018	0.75	1
HCQ	Naive CD8	TNFRSF10A	0.026	0.65	1
HCQ	Naive CD8	TNFRSF10B	-0.034	0.6	1
HCQ	Naive CD8	TNFRSF10D	0.025	0.72	1
HCQ	Naive CD8	TNFRSF14	-0.046	0.28	1
HCQ	Naive CD8	TNFRSF1A	0.058	0.33	1
HCQ	Naive CD8	TNFRSF1B	-0.01	0.92	1
HCQ	Naive CD8	TNFRSF25	0.0036	0.95	1
HCQ	Naive CD8	TNFRSF4	-0.28	0.31	1
HCQ	Naive CD8	TNFSF10	0.11	0.36	1
HCQ	Naive CD8	TNFSF12	0.07	0.44	1
HCQ	Naive CD8	TNFSF13	0.16	0.25	1
HCQ	Naive CD8	TNFSF13B	-0.074	0.57	1
HCQ	Naive CD8	TNFSF14	-0.042	0.72	1
HCQ	Naive CD8	TNFSF4	-0.18	0.24	1
HCQ	Naive CD8	TNFSF8	0.025	0.83	1
HCQ	Naive CD8	TNIK	-0.013	0.79	1
HCQ	Naive CD8	TNIP1	0.052	0.37	1
HCQ	Naive CD8	TNIP2	-0.095	0.024	1
HCQ	Naive CD8	TNIP3	0.27	0.15	1
HCQ	Naive CD8	TNK1	-0.1	0.19	1
HCQ	Naive CD8	TNK2	0.044	0.62	1
HCQ	Naive CD8	TNKS	-0.031	0.55	1
HCQ	Naive CD8	TNKS1BP1	-0.02	0.86	1
HCQ	Naive CD8	TNKS2	0.023	0.51	1
HCQ	Naive CD8	TNNC1	0.044	0.72	1
HCQ	Naive CD8	TNNT3	0.039	0.78	1
HCQ	Naive CD8	TNPO1	0.0032	0.94	1
HCQ	Naive CD8	TNPO2	-0.024	0.73	1
HCQ	Naive CD8	TNPO3	-0.036	0.26	1
HCQ	Naive CD8	TNRC18	-0.041	0.66	1
HCQ	Naive CD8	TNRC6A	-0.00047	0.99	1
HCQ	Naive CD8	TNRC6B	-0.032	0.47	1
HCQ	Naive CD8	TNRC6C	0.057	0.31	1
HCQ	Naive CD8	TNRC6C-AS1	0.013	0.84	1
HCQ	Naive CD8	TNXB	0.4	0.1	1
HCQ	Naive CD8	TOB1	-0.0066	0.94	1
HCQ	Naive CD8	TOB1-AS1	-0.002	0.99	1
HCQ	Naive CD8	TOB2	0.082	0.09	1
HCQ	Naive CD8	TOE1	-0.065	0.16	1
HCQ	Naive CD8	TOLLIP	0.035	0.37	1
HCQ	Naive CD8	TOLLIP-AS1	-0.12	0.34	1
HCQ	Naive CD8	TOM1	-0.027	0.54	1
HCQ	Naive CD8	TOM1L1	-0.15	0.49	1
HCQ	Naive CD8	TOM1L2	-0.044	0.38	1
HCQ	Naive CD8	TOMM20	-0.038	0.23	1
HCQ	Naive CD8	TOMM22	-0.041	0.29	1
HCQ	Naive CD8	TOMM34	-0.03	0.46	1
HCQ	Naive CD8	TOMM40	-0.041	0.21	1
HCQ	Naive CD8	TOMM40L	0.037	0.55	1
HCQ	Naive CD8	TOMM5	0.029	0.46	1
HCQ	Naive CD8	TOMM6	0.0071	0.86	1
HCQ	Naive CD8	TOMM7	-0.054	0.24	1
HCQ	Naive CD8	TOMM70A	0.054	0.1	1
HCQ	Naive CD8	TONSL	-0.02	0.89	1
HCQ	Naive CD8	TOP1	0.0057	0.88	1
HCQ	Naive CD8	TOP1MT	0.026	0.65	1
HCQ	Naive CD8	TOP1P1	0.045	0.84	1
HCQ	Naive CD8	TOP2A	0.037	0.92	1
HCQ	Naive CD8	TOP2B	0.017	0.62	1
HCQ	Naive CD8	TOP3A	0.0086	0.81	1
HCQ	Naive CD8	TOP3B	0.062	0.12	1
HCQ	Naive CD8	TOPBP1	0.017	0.66	1
HCQ	Naive CD8	TOPORS	0.023	0.47	1
HCQ	Naive CD8	TOPORS-AS1	-0.042	0.53	1
HCQ	Naive CD8	TOR1A	0.023	0.48	1
HCQ	Naive CD8	TOR1AIP1	-0.016	0.61	1
HCQ	Naive CD8	TOR1AIP2	0.04	0.28	1
HCQ	Naive CD8	TOR1B	-0.013	0.9	1
HCQ	Naive CD8	TOR2A	-0.033	0.6	1
HCQ	Naive CD8	TOR3A	-0.032	0.42	1
HCQ	Naive CD8	TOX	0.58	0.046	1
HCQ	Naive CD8	TOX4	0.038	0.11	1
HCQ	Naive CD8	TP53	-0.016	0.72	1
HCQ	Naive CD8	TP53BP1	-0.027	0.57	1
HCQ	Naive CD8	TP53BP2	0.081	0.086	1
HCQ	Naive CD8	TP53I11	0.24	0.35	1
HCQ	Naive CD8	TP53I13	-0.093	0.13	1
HCQ	Naive CD8	TP53INP1	0.058	0.73	1
HCQ	Naive CD8	TP53INP2	-0.075	0.65	1
HCQ	Naive CD8	TP53RK	0.058	0.18	1
HCQ	Naive CD8	TP53TG1	-0.071	0.15	1
HCQ	Naive CD8	TP53TG3D	0.47	0.14	1
HCQ	Naive CD8	TP73-AS1	-0.05	0.29	1
HCQ	Naive CD8	TPCN1	0.024	0.65	1
HCQ	Naive CD8	TPCN2	-0.026	0.74	1
HCQ	Naive CD8	TPD52	0.0046	0.97	1
HCQ	Naive CD8	TPD52L2	0.011	0.68	1
HCQ	Naive CD8	TPGS1	-0.059	0.51	1
HCQ	Naive CD8	TPGS2	-0.029	0.64	1
HCQ	Naive CD8	TPI1	0.0045	0.92	1
HCQ	Naive CD8	TPK1	0.094	0.11	1
HCQ	Naive CD8	TPM1	0.081	0.3	1
HCQ	Naive CD8	TPM2	0.015	0.91	1
HCQ	Naive CD8	TPM3	-0.00011	1	1
HCQ	Naive CD8	TPM3P9	-0.16	0.095	1
HCQ	Naive CD8	TPM4	0.067	0.15	1
HCQ	Naive CD8	TPMT	-0.014	0.74	1
HCQ	Naive CD8	TPP1	0.072	0.088	1
HCQ	Naive CD8	TPP2	0.033	0.43	1
HCQ	Naive CD8	TPPP	0.36	0.18	1
HCQ	Naive CD8	TPR	-0.052	0.11	1
HCQ	Naive CD8	TPRA1	0.021	0.73	1
HCQ	Naive CD8	TPRG1L	0.079	0.054	1
HCQ	Naive CD8	TPRKB	0.028	0.53	1
HCQ	Naive CD8	TPRN	-0.04	0.75	1
HCQ	Naive CD8	TPST1	-0.075	0.45	1
HCQ	Naive CD8	TPST2	0.0064	0.89	1
HCQ	Naive CD8	TPT1	-0.054	0.29	1
HCQ	Naive CD8	TPT1-AS1	-0.058	0.2	1
HCQ	Naive CD8	TPTE2P5	0.015	0.89	1
HCQ	Naive CD8	TPTEP1	-0.077	0.7	1
HCQ	Naive CD8	TPX2	-0.15	0.64	1
HCQ	Naive CD8	TRA2A	-0.011	0.83	1
HCQ	Naive CD8	TRA2B	0.0034	0.96	1
HCQ	Naive CD8	TRABD	-0.03	0.54	1
HCQ	Naive CD8	TRABD2A	-0.021	0.66	1
HCQ	Naive CD8	TRADD	-0.048	0.63	1
HCQ	Naive CD8	TRAF1	-0.017	0.79	1
HCQ	Naive CD8	TRAF2	-0.085	0.082	1
HCQ	Naive CD8	TRAF3	0.034	0.58	1
HCQ	Naive CD8	TRAF3IP1	-0.037	0.5	1
HCQ	Naive CD8	TRAF3IP2	-0.074	0.18	1
HCQ	Naive CD8	TRAF3IP2-AS1	-0.13	0.018	1
HCQ	Naive CD8	TRAF3IP3	0.031	0.28	1
HCQ	Naive CD8	TRAF4	-0.028	0.81	1
HCQ	Naive CD8	TRAF5	-0.012	0.77	1
HCQ	Naive CD8	TRAF6	0.042	0.2	1
HCQ	Naive CD8	TRAF7	0.051	0.37	1
HCQ	Naive CD8	TRAFD1	-0.02	0.69	1
HCQ	Naive CD8	TRAIP	0.052	0.6	1
HCQ	Naive CD8	TRAK1	0.00078	0.99	1
HCQ	Naive CD8	TRAK2	0.087	0.32	1
HCQ	Naive CD8	TRAM1	0.072	0.032	1
HCQ	Naive CD8	TRAM2	0.1	0.09	1
HCQ	Naive CD8	TRAM2-AS1	-0.2	0.11	1
HCQ	Naive CD8	TRANK1	0.045	0.59	1
HCQ	Naive CD8	TRAP1	-0.062	0.045	1
HCQ	Naive CD8	TRAPPC1	0.088	0.031	1
HCQ	Naive CD8	TRAPPC10	-0.0097	0.85	1
HCQ	Naive CD8	TRAPPC11	0.009	0.79	1
HCQ	Naive CD8	TRAPPC12	-0.00024	0.99	1
HCQ	Naive CD8	TRAPPC13	-0.0049	0.88	1
HCQ	Naive CD8	TRAPPC2	0.064	0.13	1
HCQ	Naive CD8	TRAPPC2B	0.11	0.12	1
HCQ	Naive CD8	TRAPPC2L	-0.02	0.51	1
HCQ	Naive CD8	TRAPPC3	-0.019	0.5	1
HCQ	Naive CD8	TRAPPC4	0.0034	0.93	1
HCQ	Naive CD8	TRAPPC5	-0.025	0.72	1
HCQ	Naive CD8	TRAPPC6A	-0.056	0.26	1
HCQ	Naive CD8	TRAPPC6B	0.0035	0.93	1
HCQ	Naive CD8	TRAPPC8	0.013	0.72	1
HCQ	Naive CD8	TRAPPC9	-0.0037	0.94	1
HCQ	Naive CD8	TRAT1	0.11	0.42	1
HCQ	Naive CD8	TRDMT1	-0.053	0.39	1
HCQ	Naive CD8	TREML2	0.057	0.62	1
HCQ	Naive CD8	TRERF1	0.082	0.093	1
HCQ	Naive CD8	TREX1	-0.015	0.83	1
HCQ	Naive CD8	TREX2	0.026	0.79	1
HCQ	Naive CD8	TRG-AS1	0.078	0.18	1
HCQ	Naive CD8	TRIAP1	0.0061	0.87	1
HCQ	Naive CD8	TRIB2	0.09	0.1	1
HCQ	Naive CD8	TRIB3	-0.028	0.74	1
HCQ	Naive CD8	TRIM11	0.012	0.82	1
HCQ	Naive CD8	TRIM13	0.12	0.022	1
HCQ	Naive CD8	TRIM14	-0.023	0.61	1
HCQ	Naive CD8	TRIM16	-0.029	0.76	1
HCQ	Naive CD8	TRIM16L	-0.041	0.82	1
HCQ	Naive CD8	TRIM17	0.078	0.56	1
HCQ	Naive CD8	TRIM2	0.49	0.016	1
HCQ	Naive CD8	TRIM21	0.031	0.58	1
HCQ	Naive CD8	TRIM22	-0.013	0.86	1
HCQ	Naive CD8	TRIM23	0.037	0.4	1
HCQ	Naive CD8	TRIM24	0.0032	0.93	1
HCQ	Naive CD8	TRIM25	0.024	0.8	1
HCQ	Naive CD8	TRIM26	0.03	0.53	1
HCQ	Naive CD8	TRIM27	-0.011	0.7	1
HCQ	Naive CD8	TRIM28	-0.016	0.61	1
HCQ	Naive CD8	TRIM3	-0.0082	0.92	1
HCQ	Naive CD8	TRIM32	-0.029	0.53	1
HCQ	Naive CD8	TRIM33	-0.014	0.57	1
HCQ	Naive CD8	TRIM35	0.026	0.61	1
HCQ	Naive CD8	TRIM37	-0.032	0.47	1
HCQ	Naive CD8	TRIM38	0.037	0.43	1
HCQ	Naive CD8	TRIM39	0.066	0.07	1
HCQ	Naive CD8	TRIM4	-0.074	0.078	1
HCQ	Naive CD8	TRIM41	-0.098	0.39	1
HCQ	Naive CD8	TRIM44	0.0056	0.85	1
HCQ	Naive CD8	TRIM46	-0.028	0.75	1
HCQ	Naive CD8	TRIM47	-0.059	0.46	1
HCQ	Naive CD8	TRIM5	0.054	0.42	1
HCQ	Naive CD8	TRIM52	0.024	0.45	1
HCQ	Naive CD8	TRIM52-AS1	-0.12	0.036	1
HCQ	Naive CD8	TRIM56	-0.0074	0.87	1
HCQ	Naive CD8	TRIM58	-0.089	0.72	1
HCQ	Naive CD8	TRIM59	0.028	0.66	1
HCQ	Naive CD8	TRIM61	0.11	0.22	1
HCQ	Naive CD8	TRIM62	0.1	0.099	1
HCQ	Naive CD8	TRIM65	0.016	0.68	1
HCQ	Naive CD8	TRIM66	-0.15	0.16	1
HCQ	Naive CD8	TRIM68	-0.038	0.34	1
HCQ	Naive CD8	TRIM69	-0.095	0.47	1
HCQ	Naive CD8	TRIM7	-0.021	0.89	1
HCQ	Naive CD8	TRIM8	-0.027	0.45	1
HCQ	Naive CD8	TRIM9	-0.35	0.081	1
HCQ	Naive CD8	TRIO	0.37	0.17	1
HCQ	Naive CD8	TRIOBP	0.047	0.28	1
HCQ	Naive CD8	TRIP10	0.082	0.34	1
HCQ	Naive CD8	TRIP11	-0.015	0.61	1
HCQ	Naive CD8	TRIP12	-0.019	0.66	1
HCQ	Naive CD8	TRIP13	-0.2	0.27	1
HCQ	Naive CD8	TRIP4	0.026	0.44	1
HCQ	Naive CD8	TRIP6	0.1	0.24	1
HCQ	Naive CD8	TRIT1	-0.028	0.47	1
HCQ	Naive CD8	TRMT1	-0.044	0.22	1
HCQ	Naive CD8	TRMT10A	-0.053	0.5	1
HCQ	Naive CD8	TRMT10B	-0.026	0.46	1
HCQ	Naive CD8	TRMT10C	0.03	0.46	1
HCQ	Naive CD8	TRMT11	0.005	0.89	1
HCQ	Naive CD8	TRMT112	0.047	0.31	1
HCQ	Naive CD8	TRMT12	-0.024	0.72	1
HCQ	Naive CD8	TRMT13	0.014	0.72	1
HCQ	Naive CD8	TRMT1L	0.063	0.17	1
HCQ	Naive CD8	TRMT2A	-0.065	0.048	1
HCQ	Naive CD8	TRMT2B	0.0057	0.85	1
HCQ	Naive CD8	TRMT44	-0.04	0.34	1
HCQ	Naive CD8	TRMT5	0.02	0.73	1
HCQ	Naive CD8	TRMT6	0.024	0.54	1
HCQ	Naive CD8	TRMT61A	-0.13	0.027	1
HCQ	Naive CD8	TRMT61B	-0.0094	0.77	1
HCQ	Naive CD8	TRMU	-0.032	0.35	1
HCQ	Naive CD8	TRNAU1AP	-0.00053	0.99	1
HCQ	Naive CD8	TRNT1	0.035	0.38	1
HCQ	Naive CD8	TRO	0.057	0.78	1
HCQ	Naive CD8	TROVE2	0.078	0.017	1
HCQ	Naive CD8	TRPC1	0.022	0.86	1
HCQ	Naive CD8	TRPC4AP	0.024	0.33	1
HCQ	Naive CD8	TRPM2	-0.12	0.53	1
HCQ	Naive CD8	TRPM7	-0.014	0.76	1
HCQ	Naive CD8	TRPS1	0.044	0.64	1
HCQ	Naive CD8	TRPT1	-0.019	0.64	1
HCQ	Naive CD8	TRPV1	0.14	0.16	1
HCQ	Naive CD8	TRPV2	0.013	0.72	1
HCQ	Naive CD8	TRPV3	0.61	0.12	1
HCQ	Naive CD8	TRRAP	-0.012	0.78	1
HCQ	Naive CD8	TRUB1	-0.025	0.59	1
HCQ	Naive CD8	TRUB2	-0.021	0.4	1
HCQ	Naive CD8	TSACC	0.15	0.19	1
HCQ	Naive CD8	TSC1	0.0029	0.95	1
HCQ	Naive CD8	TSC2	-0.01	0.78	1
HCQ	Naive CD8	TSC22D1	-0.034	0.49	1
HCQ	Naive CD8	TSC22D1-AS1	0.064	0.68	1
HCQ	Naive CD8	TSC22D2	0.039	0.39	1
HCQ	Naive CD8	TSC22D3	0.086	0.41	1
HCQ	Naive CD8	TSC22D4	0.064	0.32	1
HCQ	Naive CD8	TSEN15	-0.0091	0.82	1
HCQ	Naive CD8	TSEN2	-0.095	0.036	1
HCQ	Naive CD8	TSEN34	-0.026	0.58	1
HCQ	Naive CD8	TSEN54	-0.025	0.55	1
HCQ	Naive CD8	TSFM	-0.0074	0.84	1
HCQ	Naive CD8	TSG101	0.021	0.53	1
HCQ	Naive CD8	TSGA10	0.02	0.8	1
HCQ	Naive CD8	TSHZ1	0.069	0.16	1
HCQ	Naive CD8	TSHZ2	-0.41	0.24	1
HCQ	Naive CD8	TSKS	0.055	0.81	1
HCQ	Naive CD8	TSN	0.02	0.44	1
HCQ	Naive CD8	TSNARE1	-0.13	0.03	1
HCQ	Naive CD8	TSNAX	-0.03	0.44	1
HCQ	Naive CD8	TSNAXIP1	-0.22	0.14	1
HCQ	Naive CD8	TSPAN10	0.12	0.49	1
HCQ	Naive CD8	TSPAN14	0.093	0.044	1
HCQ	Naive CD8	TSPAN15	0.22	0.33	1
HCQ	Naive CD8	TSPAN17	0.099	0.12	1
HCQ	Naive CD8	TSPAN18	0.51	2.30E-05	0.096
HCQ	Naive CD8	TSPAN2	0.22	0.14	1
HCQ	Naive CD8	TSPAN3	-0.064	0.2	1
HCQ	Naive CD8	TSPAN31	0.053	0.088	1
HCQ	Naive CD8	TSPAN32	0.036	0.7	1
HCQ	Naive CD8	TSPAN33	-0.047	0.62	1
HCQ	Naive CD8	TSPAN4	-0.045	0.68	1
HCQ	Naive CD8	TSPAN5	-0.05	0.57	1
HCQ	Naive CD8	TSPAN6	0.15	0.34	1
HCQ	Naive CD8	TSPO	-0.038	0.52	1
HCQ	Naive CD8	TSPY26P	0.003	0.98	1
HCQ	Naive CD8	TSPYL1	0.12	0.3	1
HCQ	Naive CD8	TSPYL2	0.036	0.48	1
HCQ	Naive CD8	TSPYL4	-0.03	0.69	1
HCQ	Naive CD8	TSPYL5	-0.076	0.56	1
HCQ	Naive CD8	TSR1	-0.037	0.19	1
HCQ	Naive CD8	TSR2	0.02	0.52	1
HCQ	Naive CD8	TSR3	-0.05	0.33	1
HCQ	Naive CD8	TSSC1	-0.021	0.55	1
HCQ	Naive CD8	TSSC4	-0.039	0.38	1
HCQ	Naive CD8	TSSK3	0.097	0.56	1
HCQ	Naive CD8	TSSK4	-0.032	0.8	1
HCQ	Naive CD8	TSSK6	-0.2	0.03	1
HCQ	Naive CD8	TSTA3	0.021	0.6	1
HCQ	Naive CD8	TSTD1	-0.0036	0.95	1
HCQ	Naive CD8	TSTD2	0.015	0.78	1
HCQ	Naive CD8	TSTD3	-0.0077	0.95	1
HCQ	Naive CD8	TTBK2	0.023	0.6	1
HCQ	Naive CD8	TTC1	0.022	0.52	1
HCQ	Naive CD8	TTC12	-0.035	0.62	1
HCQ	Naive CD8	TTC13	-0.045	0.3	1
HCQ	Naive CD8	TTC14	0.027	0.5	1
HCQ	Naive CD8	TTC16	-0.15	0.16	1
HCQ	Naive CD8	TTC17	-0.032	0.31	1
HCQ	Naive CD8	TTC19	-0.0038	0.91	1
HCQ	Naive CD8	TTC21A	-0.018	0.9	1
HCQ	Naive CD8	TTC21B	0.032	0.48	1
HCQ	Naive CD8	TTC22	-0.02	0.8	1
HCQ	Naive CD8	TTC23	-0.38	0.16	1
HCQ	Naive CD8	TTC24	-0.037	0.58	1
HCQ	Naive CD8	TTC26	-0.14	0.17	1
HCQ	Naive CD8	TTC27	-0.033	0.24	1
HCQ	Naive CD8	TTC28	-0.15	0.28	1
HCQ	Naive CD8	TTC28-AS1	-0.033	0.54	1
HCQ	Naive CD8	TTC3	0.0023	0.95	1
HCQ	Naive CD8	TTC30A	0.12	0.48	1
HCQ	Naive CD8	TTC30B	0.15	0.15	1
HCQ	Naive CD8	TTC31	-0.0056	0.85	1
HCQ	Naive CD8	TTC32	0.04	0.63	1
HCQ	Naive CD8	TTC33	0.031	0.47	1
HCQ	Naive CD8	TTC37	0.021	0.59	1
HCQ	Naive CD8	TTC38	0.14	0.073	1
HCQ	Naive CD8	TTC39B	-0.095	0.21	1
HCQ	Naive CD8	TTC39C	0.063	0.27	1
HCQ	Naive CD8	TTC39C-AS1	0.23	0.13	1
HCQ	Naive CD8	TTC41P	0.22	0.26	1
HCQ	Naive CD8	TTC5	0.0034	0.92	1
HCQ	Naive CD8	TTC7A	0.046	0.39	1
HCQ	Naive CD8	TTC7B	-0.22	0.36	1
HCQ	Naive CD8	TTC8	-0.13	0.18	1
HCQ	Naive CD8	TTC9	0.064	0.07	1
HCQ	Naive CD8	TTC9C	0.01	0.81	1
HCQ	Naive CD8	TTF1	0.0049	0.9	1
HCQ	Naive CD8	TTF2	-0.06	0.17	1
HCQ	Naive CD8	TTI1	-0.025	0.45	1
HCQ	Naive CD8	TTI2	-0.0011	0.98	1
HCQ	Naive CD8	TTK	0.096	0.75	1
HCQ	Naive CD8	TTL	0.048	0.39	1
HCQ	Naive CD8	TTLL1	-0.011	0.84	1
HCQ	Naive CD8	TTLL11	0.014	0.84	1
HCQ	Naive CD8	TTLL12	-0.039	0.47	1
HCQ	Naive CD8	TTLL13P	0.17	0.31	1
HCQ	Naive CD8	TTLL3	-0.093	0.19	1
HCQ	Naive CD8	TTLL4	0.042	0.38	1
HCQ	Naive CD8	TTLL5	-0.001	0.99	1
HCQ	Naive CD8	TTN	-0.28	0.0046	1
HCQ	Naive CD8	TTN-AS1	-0.026	0.73	1
HCQ	Naive CD8	TTPAL	-0.0026	0.96	1
HCQ	Naive CD8	TTYH2	0.18	0.17	1
HCQ	Naive CD8	TTYH3	0.045	0.64	1
HCQ	Naive CD8	TUB	-0.097	0.48	1
HCQ	Naive CD8	TUBA1A	0.018	0.72	1
HCQ	Naive CD8	TUBA1B	0.0042	0.9	1
HCQ	Naive CD8	TUBA1C	-0.031	0.69	1
HCQ	Naive CD8	TUBA3D	0.051	0.76	1
HCQ	Naive CD8	TUBA4A	0.044	0.46	1
HCQ	Naive CD8	TUBA8	-0.05	0.66	1
HCQ	Naive CD8	TUBB	-0.019	0.61	1
HCQ	Naive CD8	TUBB1	-0.14	0.43	1
HCQ	Naive CD8	TUBB2A	0.02	0.9	1
HCQ	Naive CD8	TUBB4A	-0.13	0.23	1
HCQ	Naive CD8	TUBB4B	0.024	0.69	1
HCQ	Naive CD8	TUBD1	0.00098	0.98	1
HCQ	Naive CD8	TUBE1	-0.032	0.37	1
HCQ	Naive CD8	TUBG1	-0.05	0.36	1
HCQ	Naive CD8	TUBG2	0.0045	0.93	1
HCQ	Naive CD8	TUBGCP2	-0.014	0.72	1
HCQ	Naive CD8	TUBGCP3	-0.024	0.46	1
HCQ	Naive CD8	TUBGCP4	-0.025	0.47	1
HCQ	Naive CD8	TUBGCP5	-0.048	0.32	1
HCQ	Naive CD8	TUBGCP6	-0.03	0.56	1
HCQ	Naive CD8	TUFM	-0.034	0.27	1
HCQ	Naive CD8	TUFT1	-0.14	0.39	1
HCQ	Naive CD8	TUG1	0.038	0.4	1
HCQ	Naive CD8	TULP3	0.038	0.41	1
HCQ	Naive CD8	TULP4	0.07	0.22	1
HCQ	Naive CD8	TUSC2	0.00023	1	1
HCQ	Naive CD8	TUT1	-0.065	0.076	1
HCQ	Naive CD8	TVP23B	-0.00029	0.99	1
HCQ	Naive CD8	TVP23C	0.079	0.63	1
HCQ	Naive CD8	TWF1	-0.005	0.91	1
HCQ	Naive CD8	TWF2	0.0043	0.92	1
HCQ	Naive CD8	TWISTNB	0.0011	0.97	1
HCQ	Naive CD8	TWSG1	0.013	0.83	1
HCQ	Naive CD8	TXK	-0.027	0.65	1
HCQ	Naive CD8	TXLNA	0.016	0.58	1
HCQ	Naive CD8	TXLNB	-0.034	0.82	1
HCQ	Naive CD8	TXLNG	-0.0087	0.8	1
HCQ	Naive CD8	TXN	0.11	0.16	1
HCQ	Naive CD8	TXN2	-0.029	0.33	1
HCQ	Naive CD8	TXNDC11	0.038	0.25	1
HCQ	Naive CD8	TXNDC12	0.031	0.35	1
HCQ	Naive CD8	TXNDC12-AS1	-0.1	0.48	1
HCQ	Naive CD8	TXNDC15	0.042	0.37	1
HCQ	Naive CD8	TXNDC16	-0.066	0.32	1
HCQ	Naive CD8	TXNDC17	0.048	0.31	1
HCQ	Naive CD8	TXNDC9	-0.024	0.5	1
HCQ	Naive CD8	TXNIP	0.075	0.33	1
HCQ	Naive CD8	TXNL1	-0.019	0.56	1
HCQ	Naive CD8	TXNL4A	-0.0022	0.95	1
HCQ	Naive CD8	TXNL4B	0.021	0.58	1
HCQ	Naive CD8	TXNRD1	0.028	0.46	1
HCQ	Naive CD8	TXNRD2	-0.0055	0.92	1
HCQ	Naive CD8	TXNRD3	0.015	0.89	1
HCQ	Naive CD8	TYK2	0.0049	0.89	1
HCQ	Naive CD8	TYMP	0.1	0.55	1
HCQ	Naive CD8	TYSND1	-0.012	0.77	1
HCQ	Naive CD8	TYW1	-0.027	0.44	1
HCQ	Naive CD8	TYW1B	0.008	0.93	1
HCQ	Naive CD8	TYW3	-0.0038	0.94	1
HCQ	Naive CD8	TYW5	0.069	0.17	1
HCQ	Naive CD8	U2AF1	-0.088	0.4	1
HCQ	Naive CD8	U2AF1L4	0.061	0.26	1
HCQ	Naive CD8	U2AF2	-0.017	0.8	1
HCQ	Naive CD8	U2SURP	-0.037	0.19	1
HCQ	Naive CD8	UACA	0.31	0.18	1
HCQ	Naive CD8	UAP1	0.0002	1	1
HCQ	Naive CD8	UAP1L1	-0.11	0.042	1
HCQ	Naive CD8	UBA1	0.027	0.41	1
HCQ	Naive CD8	UBA2	-0.016	0.56	1
HCQ	Naive CD8	UBA3	-0.0056	0.89	1
HCQ	Naive CD8	UBA5	-0.011	0.73	1
HCQ	Naive CD8	UBA52	-0.027	0.58	1
HCQ	Naive CD8	UBA6	9.50E-05	1	1
HCQ	Naive CD8	UBA6-AS1	0.094	0.16	1
HCQ	Naive CD8	UBA7	-0.051	0.45	1
HCQ	Naive CD8	UBAC1	0.0053	0.9	1
HCQ	Naive CD8	UBAC2	0.012	0.64	1
HCQ	Naive CD8	UBAC2-AS1	0.0038	0.98	1
HCQ	Naive CD8	UBALD1	-0.068	0.49	1
HCQ	Naive CD8	UBALD2	-0.053	0.54	1
HCQ	Naive CD8	UBAP1	-0.036	0.2	1
HCQ	Naive CD8	UBAP1L	0.16	0.2	1
HCQ	Naive CD8	UBAP2	-0.035	0.31	1
HCQ	Naive CD8	UBAP2L	-0.0049	0.88	1
HCQ	Naive CD8	UBASH3A	-0.0066	0.89	1
HCQ	Naive CD8	UBASH3B	-0.072	0.25	1
HCQ	Naive CD8	UBB	0.045	0.22	1
HCQ	Naive CD8	UBC	-0.021	0.61	1
HCQ	Naive CD8	UBE2A	0.018	0.67	1
HCQ	Naive CD8	UBE2B	-0.0064	0.9	1
HCQ	Naive CD8	UBE2D1	0.00061	0.99	1
HCQ	Naive CD8	UBE2D2	0.023	0.41	1
HCQ	Naive CD8	UBE2D3	0.019	0.52	1
HCQ	Naive CD8	UBE2D4	0.095	0.076	1
HCQ	Naive CD8	UBE2E1	-0.017	0.89	1
HCQ	Naive CD8	UBE2E2	-0.1	0.25	1
HCQ	Naive CD8	UBE2E3	-0.013	0.86	1
HCQ	Naive CD8	UBE2F	0.059	0.33	1
HCQ	Naive CD8	UBE2G1	0.013	0.65	1
HCQ	Naive CD8	UBE2G2	-0.048	0.14	1
HCQ	Naive CD8	UBE2H	0.024	0.52	1
HCQ	Naive CD8	UBE2I	-0.028	0.61	1
HCQ	Naive CD8	UBE2J1	-0.032	0.39	1
HCQ	Naive CD8	UBE2J2	-0.013	0.74	1
HCQ	Naive CD8	UBE2K	0.011	0.78	1
HCQ	Naive CD8	UBE2L3	0.022	0.45	1
HCQ	Naive CD8	UBE2L6	-0.0097	0.87	1
HCQ	Naive CD8	UBE2M	0.07	0.2	1
HCQ	Naive CD8	UBE2N	0.044	0.19	1
HCQ	Naive CD8	UBE2O	-0.029	0.46	1
HCQ	Naive CD8	UBE2Q1	0.067	0.23	1
HCQ	Naive CD8	UBE2Q2	0.027	0.58	1
HCQ	Naive CD8	UBE2Q2P1	-0.12	0.25	1
HCQ	Naive CD8	UBE2Q2P2	0.0062	0.94	1
HCQ	Naive CD8	UBE2R2	-0.0011	0.98	1
HCQ	Naive CD8	UBE2S	-0.044	0.46	1
HCQ	Naive CD8	UBE2T	-0.0054	0.93	1
HCQ	Naive CD8	UBE2V1	-0.093	0.45	1
HCQ	Naive CD8	UBE2V2	0.0039	0.93	1
HCQ	Naive CD8	UBE2W	0.02	0.63	1
HCQ	Naive CD8	UBE2Z	-0.0038	0.88	1
HCQ	Naive CD8	UBE3A	-0.0089	0.72	1
HCQ	Naive CD8	UBE3B	0.0063	0.86	1
HCQ	Naive CD8	UBE3C	-0.0039	0.92	1
HCQ	Naive CD8	UBE3D	-0.052	0.28	1
HCQ	Naive CD8	UBE4A	-0.011	0.7	1
HCQ	Naive CD8	UBE4B	-0.022	0.65	1
HCQ	Naive CD8	UBFD1	0.066	0.11	1
HCQ	Naive CD8	UBIAD1	-0.03	0.29	1
HCQ	Naive CD8	UBL3	0.042	0.31	1
HCQ	Naive CD8	UBL4A	0.0066	0.86	1
HCQ	Naive CD8	UBL5	0.023	0.59	1
HCQ	Naive CD8	UBL7	-0.034	0.32	1
HCQ	Naive CD8	UBL7-AS1	-0.071	0.2	1
HCQ	Naive CD8	UBLCP1	0.017	0.57	1
HCQ	Naive CD8	UBN1	0.05	0.11	1
HCQ	Naive CD8	UBN2	0.075	0.24	1
HCQ	Naive CD8	UBOX5	-0.047	0.3	1
HCQ	Naive CD8	UBOX5-AS1	-0.097	0.54	1
HCQ	Naive CD8	UBP1	0.0094	0.8	1
HCQ	Naive CD8	UBQLN1	-0.0082	0.78	1
HCQ	Naive CD8	UBQLN2	0.032	0.46	1
HCQ	Naive CD8	UBQLN4	0.084	0.11	1
HCQ	Naive CD8	UBR1	-0.027	0.49	1
HCQ	Naive CD8	UBR2	-0.014	0.73	1
HCQ	Naive CD8	UBR3	0.016	0.74	1
HCQ	Naive CD8	UBR4	0.018	0.75	1
HCQ	Naive CD8	UBR5	0.087	0.055	1
HCQ	Naive CD8	UBR7	-0.015	0.67	1
HCQ	Naive CD8	UBTD1	0.14	0.41	1
HCQ	Naive CD8	UBTD2	-0.016	0.81	1
HCQ	Naive CD8	UBTF	0.011	0.73	1
HCQ	Naive CD8	UBXN1	-0.034	0.32	1
HCQ	Naive CD8	UBXN11	-0.033	0.52	1
HCQ	Naive CD8	UBXN2A	-0.042	0.42	1
HCQ	Naive CD8	UBXN2B	0.023	0.6	1
HCQ	Naive CD8	UBXN4	-0.028	0.24	1
HCQ	Naive CD8	UBXN6	-0.033	0.66	1
HCQ	Naive CD8	UBXN7	0.027	0.46	1
HCQ	Naive CD8	UBXN8	-0.084	0.18	1
HCQ	Naive CD8	UCHL3	-0.072	0.066	1
HCQ	Naive CD8	UCHL5	-0.0061	0.85	1
HCQ	Naive CD8	UCK1	-0.0048	0.9	1
HCQ	Naive CD8	UCK2	0.06	0.7	1
HCQ	Naive CD8	UCKL1	-0.01	0.82	1
HCQ	Naive CD8	UCKL1-AS1	0.12	0.33	1
HCQ	Naive CD8	UCN	-0.099	0.43	1
HCQ	Naive CD8	UCP2	0.031	0.65	1
HCQ	Naive CD8	UCP3	0.075	0.63	1
HCQ	Naive CD8	UEVLD	0.022	0.76	1
HCQ	Naive CD8	UFC1	0.02	0.58	1
HCQ	Naive CD8	UFD1L	0.019	0.63	1
HCQ	Naive CD8	UFL1	0.0072	0.83	1
HCQ	Naive CD8	UFM1	-0.0082	0.77	1
HCQ	Naive CD8	UFSP1	-0.059	0.71	1
HCQ	Naive CD8	UFSP2	-0.05	0.12	1
HCQ	Naive CD8	UGCG	0.031	0.75	1
HCQ	Naive CD8	UGDH	0.043	0.36	1
HCQ	Naive CD8	UGDH-AS1	0.016	0.89	1
HCQ	Naive CD8	UGGT1	0.016	0.79	1
HCQ	Naive CD8	UGP2	-0.0033	0.95	1
HCQ	Naive CD8	UHMK1	0.027	0.49	1
HCQ	Naive CD8	UHRF1	-0.098	0.48	1
HCQ	Naive CD8	UHRF1BP1	0.065	0.36	1
HCQ	Naive CD8	UHRF1BP1L	0.077	0.1	1
HCQ	Naive CD8	UHRF2	-0.0014	0.98	1
HCQ	Naive CD8	UIMC1	0.012	0.72	1
HCQ	Naive CD8	ULK1	0.053	0.49	1
HCQ	Naive CD8	ULK2	0.00053	0.99	1
HCQ	Naive CD8	ULK3	-0.033	0.32	1
HCQ	Naive CD8	ULK4	-0.084	0.25	1
HCQ	Naive CD8	UMAD1	0.06	0.1	1
HCQ	Naive CD8	UMODL1	-0.0052	0.97	1
HCQ	Naive CD8	UMPS	-0.031	0.31	1
HCQ	Naive CD8	UNC119	-0.018	0.73	1
HCQ	Naive CD8	UNC119B	-0.01	0.9	1
HCQ	Naive CD8	UNC13B	0.25	0.26	1
HCQ	Naive CD8	UNC13D	-0.017	0.66	1
HCQ	Naive CD8	UNC45A	-0.016	0.63	1
HCQ	Naive CD8	UNC45B	0.051	0.62	1
HCQ	Naive CD8	UNC50	-0.018	0.61	1
HCQ	Naive CD8	UNC5CL	-0.15	0.21	1
HCQ	Naive CD8	UNC93B1	-0.045	0.53	1
HCQ	Naive CD8	UNG	-0.0058	0.9	1
HCQ	Naive CD8	UNK	-0.063	0.077	1
HCQ	Naive CD8	UNKL	-0.014	0.82	1
HCQ	Naive CD8	UPB1	-0.3	0.21	1
HCQ	Naive CD8	UPF1	0.0041	0.93	1
HCQ	Naive CD8	UPF2	-0.017	0.64	1
HCQ	Naive CD8	UPF3A	-0.01	0.87	1
HCQ	Naive CD8	UPF3B	-0.016	0.67	1
HCQ	Naive CD8	UPP1	0.039	0.49	1
HCQ	Naive CD8	UPRT	0.024	0.55	1
HCQ	Naive CD8	UQCC1	0.024	0.51	1
HCQ	Naive CD8	UQCC2	-0.013	0.78	1
HCQ	Naive CD8	UQCC3	0.031	0.62	1
HCQ	Naive CD8	UQCR10	0.012	0.78	1
HCQ	Naive CD8	UQCR11	-0.011	0.78	1
HCQ	Naive CD8	UQCRB	-0.021	0.64	1
HCQ	Naive CD8	UQCRC1	-0.013	0.67	1
HCQ	Naive CD8	UQCRC2	-0.018	0.51	1
HCQ	Naive CD8	UQCRFS1	-0.019	0.54	1
HCQ	Naive CD8	UQCRH	-0.01	0.77	1
HCQ	Naive CD8	UQCRHL	-0.11	0.41	1
HCQ	Naive CD8	UQCRQ	0.04	0.38	1
HCQ	Naive CD8	URB1	0.096	0.22	1
HCQ	Naive CD8	URB1-AS1	-0.064	0.49	1
HCQ	Naive CD8	URB2	0.013	0.8	1
HCQ	Naive CD8	URGCP	-0.0089	0.79	1
HCQ	Naive CD8	URI1	0.038	0.23	1
HCQ	Naive CD8	URM1	-0.021	0.5	1
HCQ	Naive CD8	UROD	0.0042	0.88	1
HCQ	Naive CD8	UROS	-0.013	0.73	1
HCQ	Naive CD8	USB1	0.049	0.36	1
HCQ	Naive CD8	USE1	-0.1	0.049	1
HCQ	Naive CD8	USF1	-0.049	0.73	1
HCQ	Naive CD8	USF2	0.16	0.023	1
HCQ	Naive CD8	USMG5	0.04	0.44	1
HCQ	Naive CD8	USO1	0.018	0.54	1
HCQ	Naive CD8	USP1	0.016	0.63	1
HCQ	Naive CD8	USP10	0.041	0.38	1
HCQ	Naive CD8	USP11	-0.0063	0.82	1
HCQ	Naive CD8	USP12	0.02	0.68	1
HCQ	Naive CD8	USP13	-0.039	0.59	1
HCQ	Naive CD8	USP14	0.0066	0.81	1
HCQ	Naive CD8	USP15	0.00038	0.99	1
HCQ	Naive CD8	USP16	-0.022	0.51	1
HCQ	Naive CD8	USP18	0.11	0.54	1
HCQ	Naive CD8	USP19	-0.00082	0.98	1
HCQ	Naive CD8	USP20	0.012	0.73	1
HCQ	Naive CD8	USP21	0.00096	0.98	1
HCQ	Naive CD8	USP22	0.072	0.2	1
HCQ	Naive CD8	USP24	0.017	0.78	1
HCQ	Naive CD8	USP25	0.032	0.37	1
HCQ	Naive CD8	USP27X	0.21	0.086	1
HCQ	Naive CD8	USP27X-AS1	-0.02	0.9	1
HCQ	Naive CD8	USP28	0.077	0.23	1
HCQ	Naive CD8	USP3	0.052	0.13	1
HCQ	Naive CD8	USP3-AS1	-0.11	0.21	1
HCQ	Naive CD8	USP30	-0.0038	0.96	1
HCQ	Naive CD8	USP30-AS1	-0.053	0.47	1
HCQ	Naive CD8	USP31	0.048	0.62	1
HCQ	Naive CD8	USP32	-0.0078	0.89	1
HCQ	Naive CD8	USP32P2	0.2	0.45	1
HCQ	Naive CD8	USP33	-0.0071	0.83	1
HCQ	Naive CD8	USP34	0.017	0.66	1
HCQ	Naive CD8	USP35	-0.11	0.41	1
HCQ	Naive CD8	USP36	0.0096	0.79	1
HCQ	Naive CD8	USP37	0.0087	0.83	1
HCQ	Naive CD8	USP38	-0.016	0.63	1
HCQ	Naive CD8	USP39	-0.00074	0.98	1
HCQ	Naive CD8	USP4	0.02	0.48	1
HCQ	Naive CD8	USP40	-0.0099	0.85	1
HCQ	Naive CD8	USP42	-0.0092	0.79	1
HCQ	Naive CD8	USP44	-0.036	0.73	1
HCQ	Naive CD8	USP45	-0.052	0.35	1
HCQ	Naive CD8	USP46	0.13	0.54	1
HCQ	Naive CD8	USP47	0.013	0.63	1
HCQ	Naive CD8	USP48	0.012	0.66	1
HCQ	Naive CD8	USP49	-0.09	0.31	1
HCQ	Naive CD8	USP5	-0.0094	0.74	1
HCQ	Naive CD8	USP51	0.082	0.61	1
HCQ	Naive CD8	USP53	0.36	0.0022	1
HCQ	Naive CD8	USP54	-0.015	0.85	1
HCQ	Naive CD8	USP6	-0.11	0.46	1
HCQ	Naive CD8	USP6NL	-0.1	0.23	1
HCQ	Naive CD8	USP7	0.036	0.49	1
HCQ	Naive CD8	USP8	-0.012	0.67	1
HCQ	Naive CD8	USP9X	0.011	0.85	1
HCQ	Naive CD8	USPL1	0.034	0.35	1
HCQ	Naive CD8	UST	0.16	0.28	1
HCQ	Naive CD8	UTP11L	0.057	0.21	1
HCQ	Naive CD8	UTP14A	-0.016	0.72	1
HCQ	Naive CD8	UTP14C	0.11	0.13	1
HCQ	Naive CD8	UTP15	-0.064	0.13	1
HCQ	Naive CD8	UTP18	-0.014	0.63	1
HCQ	Naive CD8	UTP20	-0.078	0.13	1
HCQ	Naive CD8	UTP23	0.039	0.23	1
HCQ	Naive CD8	UTP3	-0.02	0.82	1
HCQ	Naive CD8	UTP6	0.019	0.51	1
HCQ	Naive CD8	UTRN	0.019	0.73	1
HCQ	Naive CD8	UTS2	0.23	0.57	1
HCQ	Naive CD8	UVRAG	0.031	0.45	1
HCQ	Naive CD8	UVSSA	-0.029	0.64	1
HCQ	Naive CD8	UXS1	0.036	0.29	1
HCQ	Naive CD8	UXT	-0.017	0.66	1
HCQ	Naive CD8	VAC14	-0.04	0.23	1
HCQ	Naive CD8	VAC14-AS1	0.14	0.43	1
HCQ	Naive CD8	VAMP1	0.028	0.69	1
HCQ	Naive CD8	VAMP2	0.0032	0.94	1
HCQ	Naive CD8	VAMP3	0.023	0.55	1
HCQ	Naive CD8	VAMP4	-0.0016	0.97	1
HCQ	Naive CD8	VAMP5	-0.029	0.67	1
HCQ	Naive CD8	VAMP8	0.011	0.8	1
HCQ	Naive CD8	VANGL1	0.096	0.7	1
HCQ	Naive CD8	VAPA	0.026	0.28	1
HCQ	Naive CD8	VAPB	-0.011	0.72	1
HCQ	Naive CD8	VARS	-0.014	0.75	1
HCQ	Naive CD8	VARS2	-0.072	0.32	1
HCQ	Naive CD8	VASH1	-0.063	0.66	1
HCQ	Naive CD8	VASP	0.036	0.45	1
HCQ	Naive CD8	VAT1	0.087	0.11	1
HCQ	Naive CD8	VAV1	-0.012	0.74	1
HCQ	Naive CD8	VAV2	0.16	0.3	1
HCQ	Naive CD8	VAV3	0.045	0.73	1
HCQ	Naive CD8	VBP1	0.017	0.66	1
HCQ	Naive CD8	VCL	0.099	0.15	1
HCQ	Naive CD8	VCP	0.036	0.19	1
HCQ	Naive CD8	VCPIP1	0.037	0.46	1
HCQ	Naive CD8	VCPKMT	-0.014	0.73	1
HCQ	Naive CD8	VDAC1	0.012	0.79	1
HCQ	Naive CD8	VDAC2	0.0038	0.89	1
HCQ	Naive CD8	VDAC3	0.0061	0.82	1
HCQ	Naive CD8	VEGFB	-0.05	0.46	1
HCQ	Naive CD8	VEZF1	-0.041	0.15	1
HCQ	Naive CD8	VEZT	0.029	0.42	1
HCQ	Naive CD8	VGLL4	0.073	0.13	1
HCQ	Naive CD8	VHL	-0.042	0.36	1
HCQ	Naive CD8	VILL	-0.013	0.72	1
HCQ	Naive CD8	VIM	0.036	0.44	1
HCQ	Naive CD8	VIM-AS1	0.028	0.63	1
HCQ	Naive CD8	VIMP	0.0087	0.84	1
HCQ	Naive CD8	VIPAS39	0.045	0.3	1
HCQ	Naive CD8	VIPR1	0.034	0.65	1
HCQ	Naive CD8	VKORC1	0.034	0.36	1
HCQ	Naive CD8	VKORC1L1	0.11	0.074	1
HCQ	Naive CD8	VMA21	0.0034	0.93	1
HCQ	Naive CD8	VMAC	-0.018	0.73	1
HCQ	Naive CD8	VMP1	-0.0055	0.87	1
HCQ	Naive CD8	VN1R1	0.0053	0.98	1
HCQ	Naive CD8	VNN2	0.019	0.55	1
HCQ	Naive CD8	VOPP1	0.014	0.86	1
HCQ	Naive CD8	VPRBP	0.025	0.42	1
HCQ	Naive CD8	VPS11	0.014	0.6	1
HCQ	Naive CD8	VPS13A	0.034	0.57	1
HCQ	Naive CD8	VPS13B	-0.015	0.75	1
HCQ	Naive CD8	VPS13C	-0.0047	0.94	1
HCQ	Naive CD8	VPS13D	0.031	0.63	1
HCQ	Naive CD8	VPS16	0.0064	0.87	1
HCQ	Naive CD8	VPS18	-0.023	0.57	1
HCQ	Naive CD8	VPS25	-0.036	0.31	1
HCQ	Naive CD8	VPS26A	0.043	0.19	1
HCQ	Naive CD8	VPS26B	0.0085	0.76	1
HCQ	Naive CD8	VPS28	-0.024	0.51	1
HCQ	Naive CD8	VPS29	-0.012	0.66	1
HCQ	Naive CD8	VPS33A	0.027	0.45	1
HCQ	Naive CD8	VPS33B	-0.0063	0.86	1
HCQ	Naive CD8	VPS35	0.047	0.08	1
HCQ	Naive CD8	VPS36	0.031	0.36	1
HCQ	Naive CD8	VPS37A	0.04	0.18	1
HCQ	Naive CD8	VPS37B	-0.012	0.76	1
HCQ	Naive CD8	VPS37C	-0.021	0.87	1
HCQ	Naive CD8	VPS39	0.011	0.69	1
HCQ	Naive CD8	VPS41	0.0077	0.84	1
HCQ	Naive CD8	VPS45	0.02	0.52	1
HCQ	Naive CD8	VPS4A	-0.0034	0.9	1
HCQ	Naive CD8	VPS4B	-0.02	0.56	1
HCQ	Naive CD8	VPS50	-0.015	0.66	1
HCQ	Naive CD8	VPS51	-0.022	0.59	1
HCQ	Naive CD8	VPS52	0.0056	0.85	1
HCQ	Naive CD8	VPS53	0.0029	0.96	1
HCQ	Naive CD8	VPS54	-0.044	0.32	1
HCQ	Naive CD8	VPS72	0.00064	0.98	1
HCQ	Naive CD8	VPS8	0.0031	0.95	1
HCQ	Naive CD8	VPS9D1	-0.012	0.9	1
HCQ	Naive CD8	VPS9D1-AS1	0.11	0.43	1
HCQ	Naive CD8	VRK1	0.0042	0.89	1
HCQ	Naive CD8	VRK2	-0.025	0.59	1
HCQ	Naive CD8	VRK3	0.0035	0.89	1
HCQ	Naive CD8	VSIG1	0.017	0.77	1
HCQ	Naive CD8	VSIG2	0.057	0.75	1
HCQ	Naive CD8	VSIG8	-0.11	0.62	1
HCQ	Naive CD8	VTA1	0.011	0.71	1
HCQ	Naive CD8	VTI1A	-0.02	0.62	1
HCQ	Naive CD8	VTI1B	0.019	0.62	1
HCQ	Naive CD8	VWA5A	-0.07	0.28	1
HCQ	Naive CD8	VWA8	0.02	0.76	1
HCQ	Naive CD8	VWA9	-0.027	0.45	1
HCQ	Naive CD8	VWDE	0.8	0.054	1
HCQ	Naive CD8	WAC	0.0027	0.92	1
HCQ	Naive CD8	WAC-AS1	-0.048	0.32	1
HCQ	Naive CD8	WAPL	0.012	0.62	1
HCQ	Naive CD8	WARS	0.0098	0.83	1
HCQ	Naive CD8	WARS2	0.078	0.21	1
HCQ	Naive CD8	WAS	0.024	0.69	1
HCQ	Naive CD8	WASF1	0.051	0.83	1
HCQ	Naive CD8	WASF2	0.091	0.029	1
HCQ	Naive CD8	WASH1	0.024	0.82	1
HCQ	Naive CD8	WASH2P	-0.027	0.67	1
HCQ	Naive CD8	WASH3P	-0.062	0.38	1
HCQ	Naive CD8	WASH7P	-0.072	0.44	1
HCQ	Naive CD8	WASL	0.042	0.47	1
HCQ	Naive CD8	WBP1	0.076	0.53	1
HCQ	Naive CD8	WBP11	0.017	0.53	1
HCQ	Naive CD8	WBP1L	0.032	0.5	1
HCQ	Naive CD8	WBP2	0.039	0.21	1
HCQ	Naive CD8	WBP4	0.039	0.38	1
HCQ	Naive CD8	WBP5	-0.059	0.61	1
HCQ	Naive CD8	WBSCR16	-0.039	0.26	1
HCQ	Naive CD8	WBSCR22	-0.029	0.35	1
HCQ	Naive CD8	WBSCR27	0.22	0.33	1
HCQ	Naive CD8	WDFY1	0.051	0.31	1
HCQ	Naive CD8	WDFY2	0.056	0.16	1
HCQ	Naive CD8	WDHD1	0.02	0.81	1
HCQ	Naive CD8	WDPCP	-0.11	0.12	1
HCQ	Naive CD8	WDR1	-0.012	0.71	1
HCQ	Naive CD8	WDR11	-0.031	0.38	1
HCQ	Naive CD8	WDR12	-0.094	0.024	1
HCQ	Naive CD8	WDR13	-0.023	0.6	1
HCQ	Naive CD8	WDR17	0.23	0.3	1
HCQ	Naive CD8	WDR18	0.029	0.59	1
HCQ	Naive CD8	WDR19	-0.037	0.47	1
HCQ	Naive CD8	WDR20	0.014	0.72	1
HCQ	Naive CD8	WDR24	-0.036	0.4	1
HCQ	Naive CD8	WDR25	-0.032	0.61	1
HCQ	Naive CD8	WDR26	-0.015	0.79	1
HCQ	Naive CD8	WDR27	-0.056	0.38	1
HCQ	Naive CD8	WDR3	0.04	0.3	1
HCQ	Naive CD8	WDR31	-0.045	0.85	1
HCQ	Naive CD8	WDR33	0.01	0.7	1
HCQ	Naive CD8	WDR34	-0.13	0.17	1
HCQ	Naive CD8	WDR35	0.11	0.12	1
HCQ	Naive CD8	WDR36	-0.0016	0.97	1
HCQ	Naive CD8	WDR37	0.0052	0.89	1
HCQ	Naive CD8	WDR4	0.0021	0.97	1
HCQ	Naive CD8	WDR41	-0.037	0.72	1
HCQ	Naive CD8	WDR43	-0.03	0.42	1
HCQ	Naive CD8	WDR44	-0.0061	0.91	1
HCQ	Naive CD8	WDR45	-0.015	0.67	1
HCQ	Naive CD8	WDR45B	-0.07	0.033	1
HCQ	Naive CD8	WDR46	0.012	0.68	1
HCQ	Naive CD8	WDR47	0.02	0.7	1
HCQ	Naive CD8	WDR48	-0.032	0.27	1
HCQ	Naive CD8	WDR5	0.031	0.62	1
HCQ	Naive CD8	WDR53	-0.028	0.47	1
HCQ	Naive CD8	WDR54	0.023	0.59	1
HCQ	Naive CD8	WDR55	0.0018	0.96	1
HCQ	Naive CD8	WDR59	-0.037	0.3	1
HCQ	Naive CD8	WDR5B	0.029	0.7	1
HCQ	Naive CD8	WDR6	-0.012	0.72	1
HCQ	Naive CD8	WDR60	-0.034	0.55	1
HCQ	Naive CD8	WDR61	0.012	0.7	1
HCQ	Naive CD8	WDR62	0.025	0.89	1
HCQ	Naive CD8	WDR63	-0.13	0.67	1
HCQ	Naive CD8	WDR64	-0.069	0.68	1
HCQ	Naive CD8	WDR7	-0.061	0.22	1
HCQ	Naive CD8	WDR70	-0.06	0.11	1
HCQ	Naive CD8	WDR73	-0.064	0.073	1
HCQ	Naive CD8	WDR74	-0.026	0.35	1
HCQ	Naive CD8	WDR75	-0.012	0.72	1
HCQ	Naive CD8	WDR76	0.014	0.85	1
HCQ	Naive CD8	WDR77	-0.064	0.036	1
HCQ	Naive CD8	WDR78	-0.26	0.072	1
HCQ	Naive CD8	WDR81	-0.015	0.8	1
HCQ	Naive CD8	WDR82	-0.011	0.77	1
HCQ	Naive CD8	WDR83	0.0032	0.94	1
HCQ	Naive CD8	WDR83OS	-0.02	0.69	1
HCQ	Naive CD8	WDR86	0.4	0.12	1
HCQ	Naive CD8	WDR86-AS1	0.19	0.45	1
HCQ	Naive CD8	WDR88	-0.064	0.57	1
HCQ	Naive CD8	WDR89	-0.06	0.1	1
HCQ	Naive CD8	WDR90	-0.025	0.78	1
HCQ	Naive CD8	WDR91	0.064	0.14	1
HCQ	Naive CD8	WDR92	-0.022	0.57	1
HCQ	Naive CD8	WDSUB1	-0.085	0.35	1
HCQ	Naive CD8	WDTC1	0.024	0.72	1
HCQ	Naive CD8	WDYHV1	-0.069	0.3	1
HCQ	Naive CD8	WEE1	0.35	0.24	1
HCQ	Naive CD8	WEE2-AS1	0.14	0.48	1
HCQ	Naive CD8	WFS1	0.02	0.83	1
HCQ	Naive CD8	WHAMM	-0.057	0.18	1
HCQ	Naive CD8	WHAMMP1	-0.025	0.7	1
HCQ	Naive CD8	WHAMMP2	-0.13	0.17	1
HCQ	Naive CD8	WHAMMP3	-0.15	0.042	1
HCQ	Naive CD8	WHSC1	0.02	0.7	1
HCQ	Naive CD8	WHSC1L1	0.033	0.53	1
HCQ	Naive CD8	WIBG	0.0043	0.93	1
HCQ	Naive CD8	WIPF1	0.035	0.31	1
HCQ	Naive CD8	WIPF2	0.09	0.019	1
HCQ	Naive CD8	WIPI1	-0.033	0.61	1
HCQ	Naive CD8	WIPI2	-0.013	0.68	1
HCQ	Naive CD8	WIZ	0.073	0.41	1
HCQ	Naive CD8	WNK1	0.042	0.42	1
HCQ	Naive CD8	WNK3	-0.21	0.44	1
HCQ	Naive CD8	WNT1	0.099	0.33	1
HCQ	Naive CD8	WNT10A	-0.73	0.0037	1
HCQ	Naive CD8	WNT10B	0.29	0.017	1
HCQ	Naive CD8	WNT7A	0.44	0.066	1
HCQ	Naive CD8	WNT8B	-0.25	0.13	1
HCQ	Naive CD8	WRAP53	0.031	0.52	1
HCQ	Naive CD8	WRAP73	-0.015	0.64	1
HCQ	Naive CD8	WRB	0.00071	0.99	1
HCQ	Naive CD8	WRN	0.0047	0.93	1
HCQ	Naive CD8	WRNIP1	-0.0031	0.91	1
HCQ	Naive CD8	WSB1	-0.02	0.61	1
HCQ	Naive CD8	WSB2	-0.014	0.8	1
HCQ	Naive CD8	WTAP	0.0095	0.7	1
HCQ	Naive CD8	WWC2	0.057	0.66	1
HCQ	Naive CD8	WWC3	-0.019	0.73	1
HCQ	Naive CD8	WWOX	-0.031	0.57	1
HCQ	Naive CD8	WWP1	-0.04	0.3	1
HCQ	Naive CD8	WWP2	0.0031	0.93	1
HCQ	Naive CD8	XAB2	0.21	0.16	1
HCQ	Naive CD8	XAF1	0.14	0.4	1
HCQ	Naive CD8	XBP1	-0.0065	0.94	1
HCQ	Naive CD8	XIAP	0.024	0.63	1
HCQ	Naive CD8	XIST	-0.19	0.2	1
HCQ	Naive CD8	XKR6	-0.15	0.15	1
HCQ	Naive CD8	XKR8	-0.035	0.45	1
HCQ	Naive CD8	XKR9	0.043	0.84	1
HCQ	Naive CD8	XKRX	0.2	0.42	1
HCQ	Naive CD8	XPA	-0.025	0.41	1
HCQ	Naive CD8	XPC	-0.0092	0.77	1
HCQ	Naive CD8	XPNPEP1	0.00079	0.99	1
HCQ	Naive CD8	XPNPEP3	-0.0085	0.87	1
HCQ	Naive CD8	XPO1	0.097	0.081	1
HCQ	Naive CD8	XPO4	-0.02	0.69	1
HCQ	Naive CD8	XPO5	0.043	0.26	1
HCQ	Naive CD8	XPO6	-0.027	0.62	1
HCQ	Naive CD8	XPO7	0.006	0.87	1
HCQ	Naive CD8	XPOT	-0.019	0.62	1
HCQ	Naive CD8	XPR1	0.034	0.69	1
HCQ	Naive CD8	XRCC1	0.023	0.5	1
HCQ	Naive CD8	XRCC2	0.041	0.82	1
HCQ	Naive CD8	XRCC3	-0.11	0.1	1
HCQ	Naive CD8	XRCC4	0.018	0.77	1
HCQ	Naive CD8	XRCC5	0.016	0.53	1
HCQ	Naive CD8	XRCC6	0.023	0.32	1
HCQ	Naive CD8	XRCC6BP1	-0.069	0.42	1
HCQ	Naive CD8	XRN1	0.029	0.59	1
HCQ	Naive CD8	XRN2	-0.011	0.68	1
HCQ	Naive CD8	XRRA1	0.077	0.51	1
HCQ	Naive CD8	XXYLT1	-0.088	0.15	1
HCQ	Naive CD8	XYLB	-0.15	0.41	1
HCQ	Naive CD8	XYLT1	0.14	0.091	1
HCQ	Naive CD8	XYLT2	-0.026	0.71	1
HCQ	Naive CD8	YAE1D1	-0.1	0.038	1
HCQ	Naive CD8	YAF2	-0.054	0.33	1
HCQ	Naive CD8	YARS	-0.019	0.74	1
HCQ	Naive CD8	YARS2	0.012	0.72	1
HCQ	Naive CD8	YBEY	-0.073	0.38	1
HCQ	Naive CD8	YBX1	0.024	0.59	1
HCQ	Naive CD8	YBX3	0.027	0.68	1
HCQ	Naive CD8	YDJC	-0.024	0.68	1
HCQ	Naive CD8	YEATS2	0.0029	0.95	1
HCQ	Naive CD8	YEATS4	0.07	0.21	1
HCQ	Naive CD8	YES1	0.04	0.64	1
HCQ	Naive CD8	YIF1A	-0.02	0.66	1
HCQ	Naive CD8	YIF1B	-0.048	0.31	1
HCQ	Naive CD8	YIPF1	-0.036	0.43	1
HCQ	Naive CD8	YIPF2	-0.027	0.69	1
HCQ	Naive CD8	YIPF3	0.012	0.68	1
HCQ	Naive CD8	YIPF4	0.024	0.51	1
HCQ	Naive CD8	YIPF5	0.016	0.59	1
HCQ	Naive CD8	YIPF6	0.059	0.11	1
HCQ	Naive CD8	YJEFN3	0.097	0.36	1
HCQ	Naive CD8	YKT6	-0.02	0.68	1
HCQ	Naive CD8	YLPM1	-0.0022	0.97	1
HCQ	Naive CD8	YME1L1	0.023	0.33	1
HCQ	Naive CD8	YOD1	0.035	0.66	1
HCQ	Naive CD8	YPEL1	0.27	0.023	1
HCQ	Naive CD8	YPEL2	0.049	0.51	1
HCQ	Naive CD8	YPEL3	-0.024	0.62	1
HCQ	Naive CD8	YPEL4	0.26	0.086	1
HCQ	Naive CD8	YPEL5	-0.0099	0.77	1
HCQ	Naive CD8	YRDC	-0.033	0.45	1
HCQ	Naive CD8	YTHDC1	-0.054	0.27	1
HCQ	Naive CD8	YTHDC2	-0.04	0.25	1
HCQ	Naive CD8	YTHDF1	0.039	0.13	1
HCQ	Naive CD8	YTHDF2	0.048	0.058	1
HCQ	Naive CD8	YTHDF3	0.025	0.49	1
HCQ	Naive CD8	YTHDF3-AS1	0.022	0.88	1
HCQ	Naive CD8	YWHAB	0.038	0.14	1
HCQ	Naive CD8	YWHAE	0.028	0.53	1
HCQ	Naive CD8	YWHAG	0.072	0.44	1
HCQ	Naive CD8	YWHAH	0.14	0.034	1
HCQ	Naive CD8	YWHAQ	0.013	0.7	1
HCQ	Naive CD8	YWHAZ	0.022	0.49	1
HCQ	Naive CD8	YY1	-0.0043	0.89	1
HCQ	Naive CD8	YY1AP1	0.0026	0.92	1
HCQ	Naive CD8	YY2	0.051	0.66	1
HCQ	Naive CD8	ZADH2	-0.005	0.94	1
HCQ	Naive CD8	ZAP70	0.0045	0.92	1
HCQ	Naive CD8	ZBED2	-0.16	0.2	1
HCQ	Naive CD8	ZBED3	-0.059	0.45	1
HCQ	Naive CD8	ZBED3-AS1	-0.036	0.8	1
HCQ	Naive CD8	ZBED4	0.02	0.66	1
HCQ	Naive CD8	ZBED5	0.04	0.28	1
HCQ	Naive CD8	ZBED5-AS1	-0.037	0.45	1
HCQ	Naive CD8	ZBED6	-0.028	0.86	1
HCQ	Naive CD8	ZBED6CL	-0.022	0.76	1
HCQ	Naive CD8	ZBED8	0.07	0.66	1
HCQ	Naive CD8	ZBED9	0.1	0.59	1
HCQ	Naive CD8	ZBP1	-0.0081	0.93	1
HCQ	Naive CD8	ZBTB1	-0.0084	0.81	1
HCQ	Naive CD8	ZBTB10	0.033	0.6	1
HCQ	Naive CD8	ZBTB11	0.052	0.18	1
HCQ	Naive CD8	ZBTB11-AS1	-0.052	0.59	1
HCQ	Naive CD8	ZBTB14	0.012	0.71	1
HCQ	Naive CD8	ZBTB16	0.027	0.94	1
HCQ	Naive CD8	ZBTB17	-0.005	0.91	1
HCQ	Naive CD8	ZBTB18	0.062	0.47	1
HCQ	Naive CD8	ZBTB2	0.047	0.23	1
HCQ	Naive CD8	ZBTB20	0.014	0.68	1
HCQ	Naive CD8	ZBTB20-AS1	-0.18	0.34	1
HCQ	Naive CD8	ZBTB20-AS4	0.057	0.66	1
HCQ	Naive CD8	ZBTB21	0.061	0.32	1
HCQ	Naive CD8	ZBTB22	-0.02	0.76	1
HCQ	Naive CD8	ZBTB24	-0.0025	0.95	1
HCQ	Naive CD8	ZBTB25	-0.05	0.22	1
HCQ	Naive CD8	ZBTB26	0.041	0.66	1
HCQ	Naive CD8	ZBTB3	0.1	0.12	1
HCQ	Naive CD8	ZBTB32	0.53	0.086	1
HCQ	Naive CD8	ZBTB33	0.092	0.081	1
HCQ	Naive CD8	ZBTB34	0.039	0.61	1
HCQ	Naive CD8	ZBTB37	-0.061	0.54	1
HCQ	Naive CD8	ZBTB38	0.076	0.26	1
HCQ	Naive CD8	ZBTB39	0.054	0.33	1
HCQ	Naive CD8	ZBTB4	0.084	0.19	1
HCQ	Naive CD8	ZBTB40	-0.037	0.59	1
HCQ	Naive CD8	ZBTB41	0.069	0.31	1
HCQ	Naive CD8	ZBTB42	0.081	0.51	1
HCQ	Naive CD8	ZBTB43	-0.0032	0.93	1
HCQ	Naive CD8	ZBTB44	-0.0042	0.94	1
HCQ	Naive CD8	ZBTB45	-0.013	0.87	1
HCQ	Naive CD8	ZBTB46	-0.1	0.59	1
HCQ	Naive CD8	ZBTB48	-0.018	0.64	1
HCQ	Naive CD8	ZBTB49	0.1	0.071	1
HCQ	Naive CD8	ZBTB5	0.12	0.13	1
HCQ	Naive CD8	ZBTB6	0.076	0.35	1
HCQ	Naive CD8	ZBTB7A	0.0056	0.94	1
HCQ	Naive CD8	ZBTB7B	0.081	0.63	1
HCQ	Naive CD8	ZBTB8OS	0.0031	0.93	1
HCQ	Naive CD8	ZBTB9	0.096	0.088	1
HCQ	Naive CD8	ZC2HC1A	0.14	0.43	1
HCQ	Naive CD8	ZC2HC1C	-0.049	0.62	1
HCQ	Naive CD8	ZC3H10	0.025	0.56	1
HCQ	Naive CD8	ZC3H11A	-0.0055	0.86	1
HCQ	Naive CD8	ZC3H12A	0.00062	0.99	1
HCQ	Naive CD8	ZC3H12B	-0.011	0.92	1
HCQ	Naive CD8	ZC3H12D	-0.07	0.53	1
HCQ	Naive CD8	ZC3H13	-0.021	0.44	1
HCQ	Naive CD8	ZC3H14	-0.008	0.77	1
HCQ	Naive CD8	ZC3H15	0.0067	0.81	1
HCQ	Naive CD8	ZC3H18	0.048	0.24	1
HCQ	Naive CD8	ZC3H3	-0.03	0.53	1
HCQ	Naive CD8	ZC3H4	-0.043	0.54	1
HCQ	Naive CD8	ZC3H6	-0.043	0.45	1
HCQ	Naive CD8	ZC3H7A	-0.029	0.39	1
HCQ	Naive CD8	ZC3H7B	-0.074	0.23	1
HCQ	Naive CD8	ZC3H8	-0.02	0.67	1
HCQ	Naive CD8	ZC3HAV1	-0.0071	0.86	1
HCQ	Naive CD8	ZC3HC1	0.022	0.57	1
HCQ	Naive CD8	ZC4H2	0.012	0.86	1
HCQ	Naive CD8	ZCCHC10	-0.015	0.75	1
HCQ	Naive CD8	ZCCHC11	-0.014	0.73	1
HCQ	Naive CD8	ZCCHC12	1	0.015	1
HCQ	Naive CD8	ZCCHC14	-0.034	0.74	1
HCQ	Naive CD8	ZCCHC17	-0.093	0.014	1
HCQ	Naive CD8	ZCCHC18	-0.037	0.7	1
HCQ	Naive CD8	ZCCHC2	-0.035	0.68	1
HCQ	Naive CD8	ZCCHC24	0.12	0.59	1
HCQ	Naive CD8	ZCCHC3	0.025	0.62	1
HCQ	Naive CD8	ZCCHC4	-0.026	0.51	1
HCQ	Naive CD8	ZCCHC6	0.039	0.32	1
HCQ	Naive CD8	ZCCHC7	-0.027	0.34	1
HCQ	Naive CD8	ZCCHC8	-0.0031	0.93	1
HCQ	Naive CD8	ZCCHC9	-0.035	0.36	1
HCQ	Naive CD8	ZCRB1	-0.034	0.37	1
HCQ	Naive CD8	ZCWPW1	-0.1	0.057	1
HCQ	Naive CD8	ZCWPW2	-0.023	0.85	1
HCQ	Naive CD8	ZDBF2	0.029	0.76	1
HCQ	Naive CD8	ZDHHC1	0.078	0.72	1
HCQ	Naive CD8	ZDHHC12	-0.037	0.46	1
HCQ	Naive CD8	ZDHHC13	0.0069	0.88	1
HCQ	Naive CD8	ZDHHC14	0.055	0.81	1
HCQ	Naive CD8	ZDHHC15	-0.02	0.92	1
HCQ	Naive CD8	ZDHHC16	0.035	0.3	1
HCQ	Naive CD8	ZDHHC17	-0.018	0.69	1
HCQ	Naive CD8	ZDHHC18	0.0052	0.94	1
HCQ	Naive CD8	ZDHHC2	0.046	0.35	1
HCQ	Naive CD8	ZDHHC20	0.014	0.73	1
HCQ	Naive CD8	ZDHHC21	0.024	0.75	1
HCQ	Naive CD8	ZDHHC23	-0.062	0.63	1
HCQ	Naive CD8	ZDHHC24	0.016	0.8	1
HCQ	Naive CD8	ZDHHC3	0.061	0.093	1
HCQ	Naive CD8	ZDHHC4	0.013	0.76	1
HCQ	Naive CD8	ZDHHC5	0.004	0.91	1
HCQ	Naive CD8	ZDHHC6	-0.0062	0.82	1
HCQ	Naive CD8	ZDHHC7	-0.035	0.38	1
HCQ	Naive CD8	ZDHHC8	0.1	0.2	1
HCQ	Naive CD8	ZDHHC9	0.051	0.65	1
HCQ	Naive CD8	ZEB1	0.027	0.38	1
HCQ	Naive CD8	ZEB1-AS1	0.021	0.8	1
HCQ	Naive CD8	ZEB2	0.98	0.021	1
HCQ	Naive CD8	ZER1	0.0046	0.89	1
HCQ	Naive CD8	ZFAND1	0.0044	0.9	1
HCQ	Naive CD8	ZFAND2A	-0.08	0.1	1
HCQ	Naive CD8	ZFAND2B	-0.009	0.78	1
HCQ	Naive CD8	ZFAND3	-0.062	0.47	1
HCQ	Naive CD8	ZFAND4	0.015	0.69	1
HCQ	Naive CD8	ZFAND5	0.019	0.46	1
HCQ	Naive CD8	ZFAND6	0.027	0.41	1
HCQ	Naive CD8	ZFAS1	-0.04	0.45	1
HCQ	Naive CD8	ZFAT	0.046	0.46	1
HCQ	Naive CD8	ZFC3H1	-0.017	0.55	1
HCQ	Naive CD8	ZFHX3	0.0039	0.98	1
HCQ	Naive CD8	ZFP1	0.025	0.59	1
HCQ	Naive CD8	ZFP14	-0.032	0.62	1
HCQ	Naive CD8	ZFP2	-0.058	0.64	1
HCQ	Naive CD8	ZFP28	-0.096	0.36	1
HCQ	Naive CD8	ZFP3	0.06	0.49	1
HCQ	Naive CD8	ZFP30	0.029	0.77	1
HCQ	Naive CD8	ZFP36	-0.035	0.61	1
HCQ	Naive CD8	ZFP36L1	0.0031	0.98	1
HCQ	Naive CD8	ZFP36L2	0.062	0.39	1
HCQ	Naive CD8	ZFP37	-0.07	0.5	1
HCQ	Naive CD8	ZFP41	0.037	0.56	1
HCQ	Naive CD8	ZFP57	0.26	0.55	1
HCQ	Naive CD8	ZFP62	-0.037	0.37	1
HCQ	Naive CD8	ZFP64	0.038	0.46	1
HCQ	Naive CD8	ZFP69	0.081	0.13	1
HCQ	Naive CD8	ZFP69B	-0.048	0.62	1
HCQ	Naive CD8	ZFP82	0.03	0.68	1
HCQ	Naive CD8	ZFP90	-0.0076	0.87	1
HCQ	Naive CD8	ZFP91	0.018	0.72	1
HCQ	Naive CD8	ZFPL1	-0.035	0.44	1
HCQ	Naive CD8	ZFPM1	-0.08	0.57	1
HCQ	Naive CD8	ZFR	0.011	0.66	1
HCQ	Naive CD8	ZFR2	-0.052	0.71	1
HCQ	Naive CD8	ZFX	0.03	0.4	1
HCQ	Naive CD8	ZFYVE1	-0.02	0.68	1
HCQ	Naive CD8	ZFYVE16	-0.054	0.34	1
HCQ	Naive CD8	ZFYVE19	-0.037	0.48	1
HCQ	Naive CD8	ZFYVE21	-0.02	0.72	1
HCQ	Naive CD8	ZFYVE26	0.094	0.16	1
HCQ	Naive CD8	ZFYVE27	0.009	0.82	1
HCQ	Naive CD8	ZFYVE28	0.018	0.85	1
HCQ	Naive CD8	ZFYVE9	-0.039	0.69	1
HCQ	Naive CD8	ZGLP1	-0.088	0.39	1
HCQ	Naive CD8	ZGPAT	-0.011	0.78	1
HCQ	Naive CD8	ZGRF1	-0.037	0.67	1
HCQ	Naive CD8	ZHX1	0.032	0.41	1
HCQ	Naive CD8	ZHX2	0.05	0.21	1
HCQ	Naive CD8	ZHX3	-0.05	0.39	1
HCQ	Naive CD8	ZIK1	0.00068	0.99	1
HCQ	Naive CD8	ZKSCAN1	-0.0034	0.9	1
HCQ	Naive CD8	ZKSCAN2	-0.073	0.37	1
HCQ	Naive CD8	ZKSCAN3	-0.00075	0.99	1
HCQ	Naive CD8	ZKSCAN4	-0.043	0.41	1
HCQ	Naive CD8	ZKSCAN5	0.034	0.41	1
HCQ	Naive CD8	ZKSCAN7	0.0082	0.9	1
HCQ	Naive CD8	ZKSCAN8	0.0035	0.97	1
HCQ	Naive CD8	ZMAT1	-0.023	0.64	1
HCQ	Naive CD8	ZMAT2	-0.036	0.36	1
HCQ	Naive CD8	ZMAT3	-0.0049	0.93	1
HCQ	Naive CD8	ZMAT5	0.048	0.42	1
HCQ	Naive CD8	ZMIZ1	0.15	0.086	1
HCQ	Naive CD8	ZMIZ1-AS1	0.19	0.33	1
HCQ	Naive CD8	ZMIZ2	-0.12	0.063	1
HCQ	Naive CD8	ZMPSTE24	0.025	0.54	1
HCQ	Naive CD8	ZMYM1	0.045	0.25	1
HCQ	Naive CD8	ZMYM2	-0.033	0.28	1
HCQ	Naive CD8	ZMYM3	-0.022	0.65	1
HCQ	Naive CD8	ZMYM4	0.046	0.14	1
HCQ	Naive CD8	ZMYM5	-0.017	0.62	1
HCQ	Naive CD8	ZMYM6	0.015	0.65	1
HCQ	Naive CD8	ZMYM6NB	0.036	0.34	1
HCQ	Naive CD8	ZMYND10	0.24	0.27	1
HCQ	Naive CD8	ZMYND11	0.026	0.36	1
HCQ	Naive CD8	ZMYND12	-0.24	0.12	1
HCQ	Naive CD8	ZMYND19	-0.065	0.21	1
HCQ	Naive CD8	ZMYND8	-0.024	0.47	1
HCQ	Naive CD8	ZNF10	-0.064	0.24	1
HCQ	Naive CD8	ZNF100	-0.1	0.32	1
HCQ	Naive CD8	ZNF101	-0.033	0.44	1
HCQ	Naive CD8	ZNF106	0.035	0.16	1
HCQ	Naive CD8	ZNF107	-0.02	0.64	1
HCQ	Naive CD8	ZNF112	0.57	0.037	1
HCQ	Naive CD8	ZNF117	-0.045	0.74	1
HCQ	Naive CD8	ZNF12	-0.017	0.65	1
HCQ	Naive CD8	ZNF121	0.0034	0.97	1
HCQ	Naive CD8	ZNF124	-0.0039	0.94	1
HCQ	Naive CD8	ZNF131	-0.035	0.25	1
HCQ	Naive CD8	ZNF132	-0.0032	0.97	1
HCQ	Naive CD8	ZNF133	-0.084	0.14	1
HCQ	Naive CD8	ZNF134	0.01	0.82	1
HCQ	Naive CD8	ZNF135	0.087	0.74	1
HCQ	Naive CD8	ZNF136	-0.066	0.11	1
HCQ	Naive CD8	ZNF137P	-0.032	0.79	1
HCQ	Naive CD8	ZNF138	-0.004	0.93	1
HCQ	Naive CD8	ZNF14	0.016	0.8	1
HCQ	Naive CD8	ZNF140	-0.068	0.031	1
HCQ	Naive CD8	ZNF141	-0.08	0.16	1
HCQ	Naive CD8	ZNF142	-0.016	0.78	1
HCQ	Naive CD8	ZNF143	-0.0024	0.95	1
HCQ	Naive CD8	ZNF146	-0.0073	0.88	1
HCQ	Naive CD8	ZNF148	0.037	0.21	1
HCQ	Naive CD8	ZNF154	-0.092	0.63	1
HCQ	Naive CD8	ZNF155	-0.053	0.45	1
HCQ	Naive CD8	ZNF157	-0.16	0.29	1
HCQ	Naive CD8	ZNF16	-0.071	0.26	1
HCQ	Naive CD8	ZNF160	-0.022	0.68	1
HCQ	Naive CD8	ZNF165	-0.27	0.047	1
HCQ	Naive CD8	ZNF169	0.011	0.86	1
HCQ	Naive CD8	ZNF17	-0.034	0.57	1
HCQ	Naive CD8	ZNF174	0.07	0.076	1
HCQ	Naive CD8	ZNF175	-0.18	0.0039	1
HCQ	Naive CD8	ZNF18	-0.007	0.85	1
HCQ	Naive CD8	ZNF180	-0.017	0.72	1
HCQ	Naive CD8	ZNF181	0.048	0.34	1
HCQ	Naive CD8	ZNF182	0.0065	0.87	1
HCQ	Naive CD8	ZNF184	0.06	0.18	1
HCQ	Naive CD8	ZNF185	-0.028	0.75	1
HCQ	Naive CD8	ZNF189	-0.04	0.52	1
HCQ	Naive CD8	ZNF19	-0.017	0.82	1
HCQ	Naive CD8	ZNF192P1	0.025	0.91	1
HCQ	Naive CD8	ZNF195	-0.023	0.5	1
HCQ	Naive CD8	ZNF197	-0.024	0.72	1
HCQ	Naive CD8	ZNF2	0.026	0.61	1
HCQ	Naive CD8	ZNF200	0.017	0.67	1
HCQ	Naive CD8	ZNF202	-0.012	0.78	1
HCQ	Naive CD8	ZNF204P	0.049	0.45	1
HCQ	Naive CD8	ZNF205	-0.041	0.78	1
HCQ	Naive CD8	ZNF205-AS1	0.093	0.53	1
HCQ	Naive CD8	ZNF207	-0.026	0.33	1
HCQ	Naive CD8	ZNF208	0.3	0.24	1
HCQ	Naive CD8	ZNF211	0.015	0.72	1
HCQ	Naive CD8	ZNF212	-0.02	0.63	1
HCQ	Naive CD8	ZNF213	0.026	0.76	1
HCQ	Naive CD8	ZNF213-AS1	-0.072	0.22	1
HCQ	Naive CD8	ZNF217	-0.075	0.39	1
HCQ	Naive CD8	ZNF219	0.065	0.61	1
HCQ	Naive CD8	ZNF22	0.028	0.47	1
HCQ	Naive CD8	ZNF221	-0.21	0.2	1
HCQ	Naive CD8	ZNF222	0.032	0.65	1
HCQ	Naive CD8	ZNF223	0.039	0.56	1
HCQ	Naive CD8	ZNF224	-0.038	0.5	1
HCQ	Naive CD8	ZNF225	0.0072	0.91	1
HCQ	Naive CD8	ZNF226	0.024	0.64	1
HCQ	Naive CD8	ZNF227	-0.042	0.29	1
HCQ	Naive CD8	ZNF229	0.051	0.64	1
HCQ	Naive CD8	ZNF23	0.041	0.39	1
HCQ	Naive CD8	ZNF230	0.11	0.069	1
HCQ	Naive CD8	ZNF232	-0.047	0.33	1
HCQ	Naive CD8	ZNF233	-0.1	0.56	1
HCQ	Naive CD8	ZNF234	-0.092	0.12	1
HCQ	Naive CD8	ZNF235	0.069	0.27	1
HCQ	Naive CD8	ZNF236	-0.028	0.49	1
HCQ	Naive CD8	ZNF239	-0.012	0.87	1
HCQ	Naive CD8	ZNF24	0.015	0.52	1
HCQ	Naive CD8	ZNF248	0.021	0.65	1
HCQ	Naive CD8	ZNF25	0.00089	0.99	1
HCQ	Naive CD8	ZNF250	0.029	0.64	1
HCQ	Naive CD8	ZNF251	-0.061	0.23	1
HCQ	Naive CD8	ZNF252P	0.02	0.79	1
HCQ	Naive CD8	ZNF252P-AS1	-0.12	0.45	1
HCQ	Naive CD8	ZNF253	0.065	0.25	1
HCQ	Naive CD8	ZNF254	-0.038	0.45	1
HCQ	Naive CD8	ZNF256	0.1	0.15	1
HCQ	Naive CD8	ZNF257	0.0024	0.99	1
HCQ	Naive CD8	ZNF26	-0.039	0.29	1
HCQ	Naive CD8	ZNF260	0.014	0.77	1
HCQ	Naive CD8	ZNF263	-0.024	0.37	1
HCQ	Naive CD8	ZNF264	0.027	0.59	1
HCQ	Naive CD8	ZNF266	-0.059	0.36	1
HCQ	Naive CD8	ZNF267	0.041	0.48	1
HCQ	Naive CD8	ZNF268	-0.04	0.34	1
HCQ	Naive CD8	ZNF271P	-0.0011	0.97	1
HCQ	Naive CD8	ZNF273	0.0053	0.93	1
HCQ	Naive CD8	ZNF274	-0.044	0.3	1
HCQ	Naive CD8	ZNF275	-0.12	0.048	1
HCQ	Naive CD8	ZNF276	-0.064	0.076	1
HCQ	Naive CD8	ZNF277	-0.035	0.37	1
HCQ	Naive CD8	ZNF28	0.05	0.45	1
HCQ	Naive CD8	ZNF280B	0.05	0.45	1
HCQ	Naive CD8	ZNF280C	0.016	0.83	1
HCQ	Naive CD8	ZNF280D	-0.072	0.16	1
HCQ	Naive CD8	ZNF281	-0.031	0.34	1
HCQ	Naive CD8	ZNF282	-0.11	0.22	1
HCQ	Naive CD8	ZNF283	-0.021	0.8	1
HCQ	Naive CD8	ZNF284	-0.093	0.56	1
HCQ	Naive CD8	ZNF285	0.029	0.79	1
HCQ	Naive CD8	ZNF286A	-0.024	0.62	1
HCQ	Naive CD8	ZNF286B	-0.016	0.84	1
HCQ	Naive CD8	ZNF287	-0.029	0.53	1
HCQ	Naive CD8	ZNF292	-0.016	0.7	1
HCQ	Naive CD8	ZNF296	-0.1	0.48	1
HCQ	Naive CD8	ZNF3	-0.0097	0.73	1
HCQ	Naive CD8	ZNF30	-0.069	0.19	1
HCQ	Naive CD8	ZNF300	-0.043	0.74	1
HCQ	Naive CD8	ZNF302	-0.021	0.55	1
HCQ	Naive CD8	ZNF304	-0.057	0.4	1
HCQ	Naive CD8	ZNF311	0.0098	0.96	1
HCQ	Naive CD8	ZNF316	0.05	0.57	1
HCQ	Naive CD8	ZNF317	0.0042	0.86	1
HCQ	Naive CD8	ZNF318	0.016	0.81	1
HCQ	Naive CD8	ZNF319	0.0086	0.91	1
HCQ	Naive CD8	ZNF32	-0.022	0.51	1
HCQ	Naive CD8	ZNF32-AS1	-0.068	0.65	1
HCQ	Naive CD8	ZNF32-AS2	-0.0035	0.97	1
HCQ	Naive CD8	ZNF320	-0.053	0.53	1
HCQ	Naive CD8	ZNF322	0.0088	0.87	1
HCQ	Naive CD8	ZNF324	-0.0042	0.93	1
HCQ	Naive CD8	ZNF324B	-0.11	0.35	1
HCQ	Naive CD8	ZNF326	0.0041	0.93	1
HCQ	Naive CD8	ZNF329	0.08	0.13	1
HCQ	Naive CD8	ZNF330	-0.038	0.3	1
HCQ	Naive CD8	ZNF331	-0.092	0.11	1
HCQ	Naive CD8	ZNF333	0.00082	0.99	1
HCQ	Naive CD8	ZNF334	0.15	0.45	1
HCQ	Naive CD8	ZNF335	-0.021	0.65	1
HCQ	Naive CD8	ZNF337	-0.01	0.82	1
HCQ	Naive CD8	ZNF337-AS1	-0.13	0.17	1
HCQ	Naive CD8	ZNF33A	-0.014	0.76	1
HCQ	Naive CD8	ZNF33B	0.018	0.72	1
HCQ	Naive CD8	ZNF34	-0.011	0.83	1
HCQ	Naive CD8	ZNF341	0.049	0.45	1
HCQ	Naive CD8	ZNF343	0.025	0.64	1
HCQ	Naive CD8	ZNF345	-0.075	0.19	1
HCQ	Naive CD8	ZNF346	-0.023	0.51	1
HCQ	Naive CD8	ZNF347	-0.085	0.37	1
HCQ	Naive CD8	ZNF35	0.21	0.14	1
HCQ	Naive CD8	ZNF350	-0.031	0.43	1
HCQ	Naive CD8	ZNF354A	0.051	0.26	1
HCQ	Naive CD8	ZNF354B	0.0045	0.91	1
HCQ	Naive CD8	ZNF354C	0.06	0.48	1
HCQ	Naive CD8	ZNF358	0.13	0.24	1
HCQ	Naive CD8	ZNF362	-0.04	0.47	1
HCQ	Naive CD8	ZNF367	0.078	0.29	1
HCQ	Naive CD8	ZNF37A	-0.072	0.089	1
HCQ	Naive CD8	ZNF37BP	-0.035	0.51	1
HCQ	Naive CD8	ZNF382	-0.074	0.2	1
HCQ	Naive CD8	ZNF383	0.054	0.21	1
HCQ	Naive CD8	ZNF384	-0.02	0.47	1
HCQ	Naive CD8	ZNF391	-0.0051	0.96	1
HCQ	Naive CD8	ZNF394	-0.05	0.075	1
HCQ	Naive CD8	ZNF395	-0.017	0.8	1
HCQ	Naive CD8	ZNF396	-0.041	0.71	1
HCQ	Naive CD8	ZNF397	0.0086	0.87	1
HCQ	Naive CD8	ZNF398	0.074	0.14	1
HCQ	Naive CD8	ZNF404	0.016	0.89	1
HCQ	Naive CD8	ZNF407	-0.11	0.13	1
HCQ	Naive CD8	ZNF408	0.05	0.32	1
HCQ	Naive CD8	ZNF41	0.013	0.79	1
HCQ	Naive CD8	ZNF410	-0.0026	0.93	1
HCQ	Naive CD8	ZNF414	-0.032	0.59	1
HCQ	Naive CD8	ZNF415	-0.28	0.33	1
HCQ	Naive CD8	ZNF416	0.03	0.71	1
HCQ	Naive CD8	ZNF417	0.029	0.73	1
HCQ	Naive CD8	ZNF418	0.2	0.41	1
HCQ	Naive CD8	ZNF419	0.068	0.22	1
HCQ	Naive CD8	ZNF420	-0.029	0.43	1
HCQ	Naive CD8	ZNF425	0.17	0.12	1
HCQ	Naive CD8	ZNF426	0.031	0.45	1
HCQ	Naive CD8	ZNF428	0.012	0.87	1
HCQ	Naive CD8	ZNF429	-0.1	0.24	1
HCQ	Naive CD8	ZNF43	-0.07	0.12	1
HCQ	Naive CD8	ZNF430	-0.036	0.23	1
HCQ	Naive CD8	ZNF431	-0.047	0.31	1
HCQ	Naive CD8	ZNF432	-0.076	0.27	1
HCQ	Naive CD8	ZNF433	-0.16	0.13	1
HCQ	Naive CD8	ZNF436	0.036	0.56	1
HCQ	Naive CD8	ZNF436-AS1	0.033	0.78	1
HCQ	Naive CD8	ZNF438	-0.035	0.66	1
HCQ	Naive CD8	ZNF439	-0.023	0.76	1
HCQ	Naive CD8	ZNF44	-0.035	0.46	1
HCQ	Naive CD8	ZNF440	-0.024	0.69	1
HCQ	Naive CD8	ZNF441	-0.038	0.58	1
HCQ	Naive CD8	ZNF442	-0.081	0.43	1
HCQ	Naive CD8	ZNF443	-0.021	0.8	1
HCQ	Naive CD8	ZNF444	-0.056	0.37	1
HCQ	Naive CD8	ZNF445	-0.02	0.8	1
HCQ	Naive CD8	ZNF446	-0.036	0.61	1
HCQ	Naive CD8	ZNF449	-0.0088	0.9	1
HCQ	Naive CD8	ZNF45	-0.037	0.43	1
HCQ	Naive CD8	ZNF451	0.013	0.68	1
HCQ	Naive CD8	ZNF460	0.01	0.89	1
HCQ	Naive CD8	ZNF461	-0.045	0.48	1
HCQ	Naive CD8	ZNF467	-0.022	0.88	1
HCQ	Naive CD8	ZNF468	0.059	0.32	1
HCQ	Naive CD8	ZNF469	0.22	0.32	1
HCQ	Naive CD8	ZNF470	0.068	0.42	1
HCQ	Naive CD8	ZNF471	0.26	0.36	1
HCQ	Naive CD8	ZNF473	0.047	0.37	1
HCQ	Naive CD8	ZNF48	-0.1	0.16	1
HCQ	Naive CD8	ZNF480	-0.077	0.06	1
HCQ	Naive CD8	ZNF483	0.0039	0.97	1
HCQ	Naive CD8	ZNF484	0.04	0.49	1
HCQ	Naive CD8	ZNF485	-0.038	0.5	1
HCQ	Naive CD8	ZNF486	0.051	0.63	1
HCQ	Naive CD8	ZNF487	-0.18	0.092	1
HCQ	Naive CD8	ZNF490	0.03	0.64	1
HCQ	Naive CD8	ZNF491	-0.025	0.87	1
HCQ	Naive CD8	ZNF492	-0.37	0.095	1
HCQ	Naive CD8	ZNF493	-0.023	0.73	1
HCQ	Naive CD8	ZNF496	-0.24	0.092	1
HCQ	Naive CD8	ZNF497	-0.018	0.86	1
HCQ	Naive CD8	ZNF500	-0.021	0.7	1
HCQ	Naive CD8	ZNF501	0.014	0.86	1
HCQ	Naive CD8	ZNF502	0.081	0.35	1
HCQ	Naive CD8	ZNF506	-0.016	0.72	1
HCQ	Naive CD8	ZNF507	-0.029	0.57	1
HCQ	Naive CD8	ZNF510	-0.007	0.91	1
HCQ	Naive CD8	ZNF511	-0.068	0.16	1
HCQ	Naive CD8	ZNF512	0.032	0.33	1
HCQ	Naive CD8	ZNF512B	-0.00056	0.99	1
HCQ	Naive CD8	ZNF513	0.055	0.26	1
HCQ	Naive CD8	ZNF514	0.076	0.41	1
HCQ	Naive CD8	ZNF516	0.054	0.51	1
HCQ	Naive CD8	ZNF517	-0.11	0.28	1
HCQ	Naive CD8	ZNF518A	-0.025	0.58	1
HCQ	Naive CD8	ZNF518B	-0.031	0.58	1
HCQ	Naive CD8	ZNF519	0.016	0.81	1
HCQ	Naive CD8	ZNF524	-0.074	0.3	1
HCQ	Naive CD8	ZNF525	-0.065	0.29	1
HCQ	Naive CD8	ZNF526	0.016	0.68	1
HCQ	Naive CD8	ZNF527	-0.0052	0.92	1
HCQ	Naive CD8	ZNF528	-0.023	0.8	1
HCQ	Naive CD8	ZNF528-AS1	0.037	0.82	1
HCQ	Naive CD8	ZNF529	-0.017	0.76	1
HCQ	Naive CD8	ZNF529-AS1	0.084	0.43	1
HCQ	Naive CD8	ZNF530	-0.042	0.59	1
HCQ	Naive CD8	ZNF540	0.041	0.55	1
HCQ	Naive CD8	ZNF541	0.16	0.41	1
HCQ	Naive CD8	ZNF542P	-0.028	0.72	1
HCQ	Naive CD8	ZNF543	0.12	0.11	1
HCQ	Naive CD8	ZNF544	-0.028	0.51	1
HCQ	Naive CD8	ZNF546	-0.044	0.47	1
HCQ	Naive CD8	ZNF547	0.16	0.24	1
HCQ	Naive CD8	ZNF548	0.016	0.75	1
HCQ	Naive CD8	ZNF549	-0.005	0.93	1
HCQ	Naive CD8	ZNF550	-0.051	0.2	1
HCQ	Naive CD8	ZNF551	0.03	0.55	1
HCQ	Naive CD8	ZNF552	-0.064	0.15	1
HCQ	Naive CD8	ZNF554	0.014	0.78	1
HCQ	Naive CD8	ZNF555	-0.064	0.39	1
HCQ	Naive CD8	ZNF557	-0.017	0.76	1
HCQ	Naive CD8	ZNF558	0.0018	0.97	1
HCQ	Naive CD8	ZNF559	-0.033	0.52	1
HCQ	Naive CD8	ZNF561	0.016	0.71	1
HCQ	Naive CD8	ZNF561-AS1	0.043	0.52	1
HCQ	Naive CD8	ZNF562	-0.00016	1	1
HCQ	Naive CD8	ZNF563	-0.084	0.18	1
HCQ	Naive CD8	ZNF564	-0.1	0.019	1
HCQ	Naive CD8	ZNF565	-0.028	0.68	1
HCQ	Naive CD8	ZNF566	-0.065	0.2	1
HCQ	Naive CD8	ZNF567	-0.022	0.6	1
HCQ	Naive CD8	ZNF568	0.015	0.75	1
HCQ	Naive CD8	ZNF569	0.013	0.82	1
HCQ	Naive CD8	ZNF57	-0.098	0.23	1
HCQ	Naive CD8	ZNF570	-0.021	0.77	1
HCQ	Naive CD8	ZNF571	-0.0022	0.97	1
HCQ	Naive CD8	ZNF571-AS1	0.026	0.85	1
HCQ	Naive CD8	ZNF572	-0.018	0.86	1
HCQ	Naive CD8	ZNF573	-0.044	0.36	1
HCQ	Naive CD8	ZNF574	0.013	0.79	1
HCQ	Naive CD8	ZNF575	0.082	0.32	1
HCQ	Naive CD8	ZNF576	-0.027	0.57	1
HCQ	Naive CD8	ZNF577	-0.0042	0.97	1
HCQ	Naive CD8	ZNF578	0.13	0.25	1
HCQ	Naive CD8	ZNF580	0.022	0.75	1
HCQ	Naive CD8	ZNF581	-0.097	0.13	1
HCQ	Naive CD8	ZNF582	-0.034	0.55	1
HCQ	Naive CD8	ZNF582-AS1	-0.099	0.3	1
HCQ	Naive CD8	ZNF583	-0.014	0.81	1
HCQ	Naive CD8	ZNF584	-0.032	0.6	1
HCQ	Naive CD8	ZNF585A	-0.0037	0.93	1
HCQ	Naive CD8	ZNF585B	-0.022	0.73	1
HCQ	Naive CD8	ZNF586	-0.014	0.73	1
HCQ	Naive CD8	ZNF587	0.069	0.26	1
HCQ	Naive CD8	ZNF587B	0.011	0.83	1
HCQ	Naive CD8	ZNF589	-0.035	0.56	1
HCQ	Naive CD8	ZNF592	0.018	0.72	1
HCQ	Naive CD8	ZNF593	-0.06	0.33	1
HCQ	Naive CD8	ZNF594	-0.042	0.65	1
HCQ	Naive CD8	ZNF595	0.098	0.68	1
HCQ	Naive CD8	ZNF596	-0.11	0.27	1
HCQ	Naive CD8	ZNF597	0.036	0.5	1
HCQ	Naive CD8	ZNF598	0.024	0.69	1
HCQ	Naive CD8	ZNF599	-0.05	0.45	1
HCQ	Naive CD8	ZNF600	0.029	0.8	1
HCQ	Naive CD8	ZNF605	-0.13	0.056	1
HCQ	Naive CD8	ZNF606	0.0045	0.95	1
HCQ	Naive CD8	ZNF607	-0.024	0.81	1
HCQ	Naive CD8	ZNF609	-0.016	0.82	1
HCQ	Naive CD8	ZNF610	0.027	0.86	1
HCQ	Naive CD8	ZNF611	-0.051	0.19	1
HCQ	Naive CD8	ZNF613	-0.006	0.92	1
HCQ	Naive CD8	ZNF614	0.033	0.59	1
HCQ	Naive CD8	ZNF615	-0.0053	0.93	1
HCQ	Naive CD8	ZNF616	0.081	0.13	1
HCQ	Naive CD8	ZNF618	0.087	0.69	1
HCQ	Naive CD8	ZNF619	-0.023	0.81	1
HCQ	Naive CD8	ZNF620	-0.0037	0.96	1
HCQ	Naive CD8	ZNF621	0.094	0.15	1
HCQ	Naive CD8	ZNF622	-6.70E-05	1	1
HCQ	Naive CD8	ZNF623	0.027	0.61	1
HCQ	Naive CD8	ZNF624	0.076	0.26	1
HCQ	Naive CD8	ZNF625	-0.082	0.69	1
HCQ	Naive CD8	ZNF626	0.075	0.34	1
HCQ	Naive CD8	ZNF627	-0.061	0.25	1
HCQ	Naive CD8	ZNF629	0.021	0.8	1
HCQ	Naive CD8	ZNF630	0.12	0.2	1
HCQ	Naive CD8	ZNF638	0.017	0.53	1
HCQ	Naive CD8	ZNF639	-0.018	0.63	1
HCQ	Naive CD8	ZNF641	-0.071	0.14	1
HCQ	Naive CD8	ZNF644	0.018	0.55	1
HCQ	Naive CD8	ZNF646	0.015	0.85	1
HCQ	Naive CD8	ZNF649	0.02	0.71	1
HCQ	Naive CD8	ZNF652	0.0024	0.97	1
HCQ	Naive CD8	ZNF653	-0.11	0.25	1
HCQ	Naive CD8	ZNF654	0.0084	0.85	1
HCQ	Naive CD8	ZNF655	-0.017	0.5	1
HCQ	Naive CD8	ZNF658	-0.12	0.23	1
HCQ	Naive CD8	ZNF658B	-0.048	0.66	1
HCQ	Naive CD8	ZNF660	-0.34	0.14	1
HCQ	Naive CD8	ZNF662	0.0089	0.93	1
HCQ	Naive CD8	ZNF664	0.057	0.58	1
HCQ	Naive CD8	ZNF665	-0.098	0.57	1
HCQ	Naive CD8	ZNF667	0.16	0.51	1
HCQ	Naive CD8	ZNF667-AS1	0.23	0.23	1
HCQ	Naive CD8	ZNF668	-0.034	0.57	1
HCQ	Naive CD8	ZNF669	0.031	0.63	1
HCQ	Naive CD8	ZNF670	0.093	0.4	1
HCQ	Naive CD8	ZNF671	0.011	0.79	1
HCQ	Naive CD8	ZNF672	0.003	0.94	1
HCQ	Naive CD8	ZNF674	0.053	0.67	1
HCQ	Naive CD8	ZNF674-AS1	0.023	0.8	1
HCQ	Naive CD8	ZNF675	-0.024	0.58	1
HCQ	Naive CD8	ZNF677	0.015	0.87	1
HCQ	Naive CD8	ZNF678	-0.05	0.52	1
HCQ	Naive CD8	ZNF680	-0.013	0.78	1
HCQ	Naive CD8	ZNF681	-0.098	0.23	1
HCQ	Naive CD8	ZNF682	0.1	0.18	1
HCQ	Naive CD8	ZNF684	-0.041	0.58	1
HCQ	Naive CD8	ZNF687	0.027	0.81	1
HCQ	Naive CD8	ZNF688	-0.055	0.31	1
HCQ	Naive CD8	ZNF689	0.0051	0.9	1
HCQ	Naive CD8	ZNF69	-0.11	0.11	1
HCQ	Naive CD8	ZNF691	-0.029	0.57	1
HCQ	Naive CD8	ZNF692	-0.0012	0.97	1
HCQ	Naive CD8	ZNF696	0.052	0.32	1
HCQ	Naive CD8	ZNF699	0.049	0.53	1
HCQ	Naive CD8	ZNF7	-0.017	0.62	1
HCQ	Naive CD8	ZNF70	0.013	0.92	1
HCQ	Naive CD8	ZNF700	-0.0069	0.9	1
HCQ	Naive CD8	ZNF701	0.009	0.84	1
HCQ	Naive CD8	ZNF702P	-0.12	0.59	1
HCQ	Naive CD8	ZNF706	0.0051	0.87	1
HCQ	Naive CD8	ZNF707	-0.032	0.69	1
HCQ	Naive CD8	ZNF708	-0.065	0.22	1
HCQ	Naive CD8	ZNF709	-0.015	0.85	1
HCQ	Naive CD8	ZNF71	-0.063	0.16	1
HCQ	Naive CD8	ZNF710	0.041	0.62	1
HCQ	Naive CD8	ZNF711	-0.18	0.25	1
HCQ	Naive CD8	ZNF713	-0.12	0.38	1
HCQ	Naive CD8	ZNF714	-0.025	0.76	1
HCQ	Naive CD8	ZNF717	0.029	0.63	1
HCQ	Naive CD8	ZNF718	-0.14	0.2	1
HCQ	Naive CD8	ZNF720	0.026	0.55	1
HCQ	Naive CD8	ZNF721	-0.06	0.16	1
HCQ	Naive CD8	ZNF724P	0.024	0.82	1
HCQ	Naive CD8	ZNF726	-0.0075	0.94	1
HCQ	Naive CD8	ZNF727	-0.046	0.88	1
HCQ	Naive CD8	ZNF736	-0.02	0.81	1
HCQ	Naive CD8	ZNF737	-0.035	0.49	1
HCQ	Naive CD8	ZNF738	-0.064	0.39	1
HCQ	Naive CD8	ZNF74	-0.0003	0.99	1
HCQ	Naive CD8	ZNF740	-0.028	0.63	1
HCQ	Naive CD8	ZNF746	-0.016	0.69	1
HCQ	Naive CD8	ZNF747	-0.01	0.8	1
HCQ	Naive CD8	ZNF749	-0.053	0.43	1
HCQ	Naive CD8	ZNF75A	0.0076	0.89	1
HCQ	Naive CD8	ZNF75D	-0.025	0.56	1
HCQ	Naive CD8	ZNF76	-0.053	0.076	1
HCQ	Naive CD8	ZNF761	-0.023	0.7	1
HCQ	Naive CD8	ZNF763	-0.044	0.65	1
HCQ	Naive CD8	ZNF764	-0.072	0.14	1
HCQ	Naive CD8	ZNF765	0.067	0.2	1
HCQ	Naive CD8	ZNF766	-0.002	0.95	1
HCQ	Naive CD8	ZNF767P	0.075	0.11	1
HCQ	Naive CD8	ZNF768	0.0024	0.98	1
HCQ	Naive CD8	ZNF77	-0.021	0.79	1
HCQ	Naive CD8	ZNF770	0.0055	0.89	1
HCQ	Naive CD8	ZNF771	-0.00096	0.99	1
HCQ	Naive CD8	ZNF772	-0.044	0.7	1
HCQ	Naive CD8	ZNF773	0.014	0.77	1
HCQ	Naive CD8	ZNF775	-0.085	0.26	1
HCQ	Naive CD8	ZNF776	0.049	0.37	1
HCQ	Naive CD8	ZNF777	0.049	0.3	1
HCQ	Naive CD8	ZNF778	-0.14	0.052	1
HCQ	Naive CD8	ZNF780A	0.019	0.77	1
HCQ	Naive CD8	ZNF780B	-0.026	0.71	1
HCQ	Naive CD8	ZNF781	-0.14	0.17	1
HCQ	Naive CD8	ZNF782	0.018	0.85	1
HCQ	Naive CD8	ZNF783	0.043	0.35	1
HCQ	Naive CD8	ZNF784	0.013	0.88	1
HCQ	Naive CD8	ZNF785	0.0069	0.91	1
HCQ	Naive CD8	ZNF786	-0.052	0.17	1
HCQ	Naive CD8	ZNF787	-0.02	0.91	1
HCQ	Naive CD8	ZNF789	0.019	0.73	1
HCQ	Naive CD8	ZNF79	-0.027	0.63	1
HCQ	Naive CD8	ZNF790	0.097	0.14	1
HCQ	Naive CD8	ZNF790-AS1	0.069	0.49	1
HCQ	Naive CD8	ZNF791	-0.053	0.17	1
HCQ	Naive CD8	ZNF792	-0.036	0.47	1
HCQ	Naive CD8	ZNF793	-0.086	0.42	1
HCQ	Naive CD8	ZNF793-AS1	-0.056	0.71	1
HCQ	Naive CD8	ZNF799	0.06	0.33	1
HCQ	Naive CD8	ZNF8	-0.013	0.86	1
HCQ	Naive CD8	ZNF80	0.13	0.45	1
HCQ	Naive CD8	ZNF800	-0.033	0.28	1
HCQ	Naive CD8	ZNF805	0.047	0.34	1
HCQ	Naive CD8	ZNF808	-0.042	0.45	1
HCQ	Naive CD8	ZNF81	0.11	0.2	1
HCQ	Naive CD8	ZNF813	-0.035	0.5	1
HCQ	Naive CD8	ZNF814	-0.0045	0.97	1
HCQ	Naive CD8	ZNF815P	-0.014	0.79	1
HCQ	Naive CD8	ZNF816	0.0045	0.94	1
HCQ	Naive CD8	ZNF818P	0.14	0.33	1
HCQ	Naive CD8	ZNF821	0.16	0.2	1
HCQ	Naive CD8	ZNF823	0.014	0.84	1
HCQ	Naive CD8	ZNF826P	0.019	0.9	1
HCQ	Naive CD8	ZNF827	-0.015	0.8	1
HCQ	Naive CD8	ZNF829	-0.063	0.31	1
HCQ	Naive CD8	ZNF83	-0.11	0.051	1
HCQ	Naive CD8	ZNF830	0.011	0.76	1
HCQ	Naive CD8	ZNF831	-0.025	0.75	1
HCQ	Naive CD8	ZNF835	-0.086	0.54	1
HCQ	Naive CD8	ZNF836	-0.045	0.44	1
HCQ	Naive CD8	ZNF837	-0.14	0.077	1
HCQ	Naive CD8	ZNF839	-0.061	0.16	1
HCQ	Naive CD8	ZNF84	-0.042	0.28	1
HCQ	Naive CD8	ZNF841	-0.065	0.33	1
HCQ	Naive CD8	ZNF844	0.13	0.26	1
HCQ	Naive CD8	ZNF845	0.011	0.81	1
HCQ	Naive CD8	ZNF846	-0.036	0.57	1
HCQ	Naive CD8	ZNF85	0.062	0.33	1
HCQ	Naive CD8	ZNF850	0.053	0.65	1
HCQ	Naive CD8	ZNF852	-0.034	0.58	1
HCQ	Naive CD8	ZNF853	-0.0067	0.92	1
HCQ	Naive CD8	ZNF862	0.053	0.36	1
HCQ	Naive CD8	ZNF865	-0.19	0.22	1
HCQ	Naive CD8	ZNF876P	0.089	0.7	1
HCQ	Naive CD8	ZNF879	-0.041	0.57	1
HCQ	Naive CD8	ZNF880	-0.027	0.71	1
HCQ	Naive CD8	ZNF883	-0.011	0.93	1
HCQ	Naive CD8	ZNF888	-0.032	0.83	1
HCQ	Naive CD8	ZNF890P	-0.14	0.72	1
HCQ	Naive CD8	ZNF891	-0.013	0.89	1
HCQ	Naive CD8	ZNF90	0.063	0.66	1
HCQ	Naive CD8	ZNF91	-0.05	0.21	1
HCQ	Naive CD8	ZNF92	0.047	0.35	1
HCQ	Naive CD8	ZNF93	-0.095	0.12	1
HCQ	Naive CD8	ZNFX1	0.022	0.67	1
HCQ	Naive CD8	ZNHIT1	0.039	0.4	1
HCQ	Naive CD8	ZNHIT2	-0.029	0.7	1
HCQ	Naive CD8	ZNHIT3	0.0033	0.92	1
HCQ	Naive CD8	ZNHIT6	-0.019	0.55	1
HCQ	Naive CD8	ZNRD1	0.025	0.52	1
HCQ	Naive CD8	ZNRD1-AS1	-0.014	0.86	1
HCQ	Naive CD8	ZNRF1	-0.12	0.58	1
HCQ	Naive CD8	ZNRF2	0.0088	0.84	1
HCQ	Naive CD8	ZNRF3	-0.22	0.33	1
HCQ	Naive CD8	ZP3	-0.19	0.074	1
HCQ	Naive CD8	ZPR1	0.036	0.36	1
HCQ	Naive CD8	ZRANB1	0.019	0.58	1
HCQ	Naive CD8	ZRANB2	-0.0012	0.97	1
HCQ	Naive CD8	ZRANB3	-0.1	0.18	1
HCQ	Naive CD8	ZRSR2	-0.04	0.28	1
HCQ	Naive CD8	ZSCAN12	-0.1	0.078	1
HCQ	Naive CD8	ZSCAN16	0.024	0.6	1
HCQ	Naive CD8	ZSCAN16-AS1	0.02	0.79	1
HCQ	Naive CD8	ZSCAN18	-0.025	0.69	1
HCQ	Naive CD8	ZSCAN2	-0.029	0.62	1
HCQ	Naive CD8	ZSCAN20	0.06	0.7	1
HCQ	Naive CD8	ZSCAN21	-0.0053	0.93	1
HCQ	Naive CD8	ZSCAN22	0.1	0.1	1
HCQ	Naive CD8	ZSCAN23	0.012	0.94	1
HCQ	Naive CD8	ZSCAN25	-0.014	0.69	1
HCQ	Naive CD8	ZSCAN26	0.014	0.72	1
HCQ	Naive CD8	ZSCAN29	0.063	0.46	1
HCQ	Naive CD8	ZSCAN30	-0.077	0.19	1
HCQ	Naive CD8	ZSCAN31	-0.18	0.28	1
HCQ	Naive CD8	ZSCAN32	0.022	0.55	1
HCQ	Naive CD8	ZSCAN5A	-0.18	0.068	1
HCQ	Naive CD8	ZSCAN9	0.19	0.45	1
HCQ	Naive CD8	ZSWIM1	0.029	0.79	1
HCQ	Naive CD8	ZSWIM3	0.071	0.44	1
HCQ	Naive CD8	ZSWIM4	0.064	0.56	1
HCQ	Naive CD8	ZSWIM5	-0.16	0.15	1
HCQ	Naive CD8	ZSWIM6	-0.021	0.81	1
HCQ	Naive CD8	ZSWIM7	-0.12	0.0087	1
HCQ	Naive CD8	ZSWIM8	0.049	0.37	1
HCQ	Naive CD8	ZUFSP	0.031	0.53	1
HCQ	Naive CD8	ZW10	0.064	0.18	1
HCQ	Naive CD8	ZWILCH	-0.053	0.32	1
HCQ	Naive CD8	ZWINT	0.024	0.77	1
HCQ	Naive CD8	ZXDA	-0.032	0.69	1
HCQ	Naive CD8	ZXDB	0.07	0.32	1
HCQ	Naive CD8	ZXDC	0.0059	0.89	1
HCQ	Naive CD8	ZYG11B	0.078	0.11	1
HCQ	Naive CD8	ZYX	-0.023	0.67	1
HCQ	Naive CD8	ZZEF1	-0.026	0.67	1
HCQ	Naive CD8	ZZZ3	-0.034	0.32	1
HCQ	CM CD8	A1BG	0.094	0.37	1
HCQ	CM CD8	A1BG-AS1	-0.029	0.84	1
HCQ	CM CD8	A2M	-0.19	0.45	1
HCQ	CM CD8	A2M-AS1	0.02	0.94	1
HCQ	CM CD8	A2MP1	0.12	0.67	1
HCQ	CM CD8	AAAS	0.038	0.28	1
HCQ	CM CD8	AACS	-0.033	0.65	1
HCQ	CM CD8	AAED1	0.0021	0.98	1
HCQ	CM CD8	AAGAB	0.01	0.81	1
HCQ	CM CD8	AAK1	-0.014	0.79	1
HCQ	CM CD8	AAMDC	-0.043	0.64	1
HCQ	CM CD8	AAMP	-0.013	0.75	1
HCQ	CM CD8	AAR2	0.032	0.49	1
HCQ	CM CD8	AARS	-0.084	0.14	1
HCQ	CM CD8	AARS2	-0.039	0.49	1
HCQ	CM CD8	AASDH	-0.032	0.59	1
HCQ	CM CD8	AASDHPPT	0.091	0.038	1
HCQ	CM CD8	AASS	0.51	0.043	1
HCQ	CM CD8	AATF	-0.019	0.69	1
HCQ	CM CD8	ABALON	-0.15	0.3	1
HCQ	CM CD8	ABAT	-0.013	0.92	1
HCQ	CM CD8	ABCA1	-0.53	0.18	1
HCQ	CM CD8	ABCA10	0.25	0.49	1
HCQ	CM CD8	ABCA11P	0.12	0.27	1
HCQ	CM CD8	ABCA2	0.14	0.25	1
HCQ	CM CD8	ABCA3	-0.11	0.55	1
HCQ	CM CD8	ABCA5	0.062	0.61	1
HCQ	CM CD8	ABCA7	0.053	0.54	1
HCQ	CM CD8	ABCB1	0.33	0.13	1
HCQ	CM CD8	ABCB10	0.0099	0.87	1
HCQ	CM CD8	ABCB6	-0.069	0.5	1
HCQ	CM CD8	ABCB7	-0.028	0.63	1
HCQ	CM CD8	ABCB8	-0.039	0.49	1
HCQ	CM CD8	ABCB9	-0.12	0.51	1
HCQ	CM CD8	ABCC1	-0.14	0.11	1
HCQ	CM CD8	ABCC10	-0.069	0.21	1
HCQ	CM CD8	ABCC2	0.027	0.9	1
HCQ	CM CD8	ABCC4	-0.14	0.21	1
HCQ	CM CD8	ABCC5	0.055	0.46	1
HCQ	CM CD8	ABCD1	-0.02	0.89	1
HCQ	CM CD8	ABCD2	0.0092	0.89	1
HCQ	CM CD8	ABCD3	0.046	0.39	1
HCQ	CM CD8	ABCD4	0.059	0.12	1
HCQ	CM CD8	ABCE1	-0.043	0.34	1
HCQ	CM CD8	ABCF1	-0.026	0.52	1
HCQ	CM CD8	ABCF2	0.055	0.17	1
HCQ	CM CD8	ABCF3	0.069	0.086	1
HCQ	CM CD8	ABCG1	-0.1	0.28	1
HCQ	CM CD8	ABCG2	-0.005	0.98	1
HCQ	CM CD8	ABHD1	-0.1	0.61	1
HCQ	CM CD8	ABHD10	0.083	0.17	1
HCQ	CM CD8	ABHD11	0.0088	0.91	1
HCQ	CM CD8	ABHD12	0.027	0.6	1
HCQ	CM CD8	ABHD13	0.028	0.63	1
HCQ	CM CD8	ABHD14A	0.05	0.48	1
HCQ	CM CD8	ABHD14B	0.086	0.061	1
HCQ	CM CD8	ABHD15	0.081	0.2	1
HCQ	CM CD8	ABHD16A	0.009	0.82	1
HCQ	CM CD8	ABHD16B	-0.1	0.5	1
HCQ	CM CD8	ABHD17A	-0.023	0.75	1
HCQ	CM CD8	ABHD17B	-0.061	0.3	1
HCQ	CM CD8	ABHD17C	-0.092	0.47	1
HCQ	CM CD8	ABHD2	0.026	0.69	1
HCQ	CM CD8	ABHD3	0.012	0.8	1
HCQ	CM CD8	ABHD4	0.069	0.35	1
HCQ	CM CD8	ABHD5	-0.16	0.062	1
HCQ	CM CD8	ABHD6	0.15	0.044	1
HCQ	CM CD8	ABHD8	0.055	0.62	1
HCQ	CM CD8	ABI1	-0.017	0.63	1
HCQ	CM CD8	ABI2	0.12	0.088	1
HCQ	CM CD8	ABI3	-0.05	0.64	1
HCQ	CM CD8	ABL1	-0.011	0.9	1
HCQ	CM CD8	ABL2	0.013	0.91	1
HCQ	CM CD8	ABLIM1	0.008	0.91	1
HCQ	CM CD8	ABLIM2	0.079	0.72	1
HCQ	CM CD8	ABO	0.25	0.77	1
HCQ	CM CD8	ABR	0.042	0.51	1
HCQ	CM CD8	ABRACL	0.046	0.49	1
HCQ	CM CD8	ABT1	-0.013	0.79	1
HCQ	CM CD8	ABTB1	-0.025	0.63	1
HCQ	CM CD8	ACAA1	0.0013	0.97	1
HCQ	CM CD8	ACAA2	-0.1	0.31	1
HCQ	CM CD8	ACACA	-0.18	0.12	1
HCQ	CM CD8	ACACB	0.0052	0.97	1
HCQ	CM CD8	ACAD10	-0.086	0.1	1
HCQ	CM CD8	ACAD11	-0.084	0.41	1
HCQ	CM CD8	ACAD8	-0.026	0.56	1
HCQ	CM CD8	ACAD9	-0.11	0.3	1
HCQ	CM CD8	ACADM	0.014	0.77	1
HCQ	CM CD8	ACADS	-0.06	0.42	1
HCQ	CM CD8	ACADSB	-0.0085	0.91	1
HCQ	CM CD8	ACADVL	-0.0033	0.95	1
HCQ	CM CD8	ACAP1	0.0085	0.83	1
HCQ	CM CD8	ACAP2	0.017	0.65	1
HCQ	CM CD8	ACAP3	0.051	0.48	1
HCQ	CM CD8	ACAT1	-0.068	0.35	1
HCQ	CM CD8	ACAT2	-0.1	0.17	1
HCQ	CM CD8	ACBD3	0.032	0.52	1
HCQ	CM CD8	ACBD4	0.1	0.12	1
HCQ	CM CD8	ACBD5	-0.016	0.75	1
HCQ	CM CD8	ACBD6	-0.043	0.3	1
HCQ	CM CD8	ACCS	-0.12	0.49	1
HCQ	CM CD8	ACD	0.022	0.67	1
HCQ	CM CD8	ACE	0.15	0.45	1
HCQ	CM CD8	ACER1	-0.044	0.77	1
HCQ	CM CD8	ACER3	-0.036	0.74	1
HCQ	CM CD8	ACIN1	-0.035	0.51	1
HCQ	CM CD8	ACKR3	-0.07	0.52	1
HCQ	CM CD8	ACLY	-0.0027	0.95	1
HCQ	CM CD8	ACO1	0.072	0.28	1
HCQ	CM CD8	ACO2	-0.0053	0.89	1
HCQ	CM CD8	ACOT1	-0.094	0.43	1
HCQ	CM CD8	ACOT13	0.022	0.62	1
HCQ	CM CD8	ACOT2	-0.053	0.4	1
HCQ	CM CD8	ACOT4	-0.11	0.3	1
HCQ	CM CD8	ACOT7	-0.38	0.04	1
HCQ	CM CD8	ACOT8	0.011	0.83	1
HCQ	CM CD8	ACOT9	0.037	0.53	1
HCQ	CM CD8	ACOX1	0.012	0.84	1
HCQ	CM CD8	ACOX3	-0.17	0.018	1
HCQ	CM CD8	ACP1	-0.0018	0.96	1
HCQ	CM CD8	ACP2	-0.083	0.21	1
HCQ	CM CD8	ACP5	-0.096	0.32	1
HCQ	CM CD8	ACP6	0.07	0.42	1
HCQ	CM CD8	ACRBP	0.17	0.35	1
HCQ	CM CD8	ACRC	0.002	0.99	1
HCQ	CM CD8	ACSF2	-0.35	0.01	1
HCQ	CM CD8	ACSF3	-0.011	0.88	1
HCQ	CM CD8	ACSL1	-0.11	0.26	1
HCQ	CM CD8	ACSL3	0.015	0.76	1
HCQ	CM CD8	ACSL4	0.038	0.56	1
HCQ	CM CD8	ACSL5	0.031	0.52	1
HCQ	CM CD8	ACSL6	0.065	0.4	1
HCQ	CM CD8	ACSM3	0.043	0.76	1
HCQ	CM CD8	ACSS1	0.012	0.74	1
HCQ	CM CD8	ACSS2	0.092	0.56	1
HCQ	CM CD8	ACTA2	-0.02	0.88	1
HCQ	CM CD8	ACTB	-0.078	0.29	1
HCQ	CM CD8	ACTG1	-0.11	0.13	1
HCQ	CM CD8	ACTG1P17	-0.011	0.96	1
HCQ	CM CD8	ACTG1P20	0.051	0.73	1
HCQ	CM CD8	ACTL10	-0.022	0.85	1
HCQ	CM CD8	ACTL6A	-0.033	0.47	1
HCQ	CM CD8	ACTN1	0.19	0.19	1
HCQ	CM CD8	ACTN4	-0.09	0.42	1
HCQ	CM CD8	ACTR10	0.013	0.75	1
HCQ	CM CD8	ACTR1A	0.066	0.11	1
HCQ	CM CD8	ACTR1B	-0.07	0.26	1
HCQ	CM CD8	ACTR2	-0.03	0.64	1
HCQ	CM CD8	ACTR3	-0.072	0.16	1
HCQ	CM CD8	ACTR3B	-0.011	0.86	1
HCQ	CM CD8	ACTR3C	-0.014	0.89	1
HCQ	CM CD8	ACTR5	-0.003	0.96	1
HCQ	CM CD8	ACTR6	0.041	0.43	1
HCQ	CM CD8	ACTR8	0.0076	0.87	1
HCQ	CM CD8	ACVR1	-0.0094	0.91	1
HCQ	CM CD8	ACVR1B	0.26	0.22	1
HCQ	CM CD8	ACVR1C	0.1	0.6	1
HCQ	CM CD8	ACVR2A	-0.05	0.79	1
HCQ	CM CD8	ACVR2B	0.14	0.48	1
HCQ	CM CD8	ACY3	-0.35	0.2	1
HCQ	CM CD8	ACYP1	-0.02	0.82	1
HCQ	CM CD8	ACYP2	-0.066	0.45	1
HCQ	CM CD8	ADA	-0.028	0.84	1
HCQ	CM CD8	ADAL	-0.035	0.72	1
HCQ	CM CD8	ADAM10	-0.0057	0.93	1
HCQ	CM CD8	ADAM12	0.32	0.47	1
HCQ	CM CD8	ADAM15	0.027	0.74	1
HCQ	CM CD8	ADAM17	-0.17	0.034	1
HCQ	CM CD8	ADAM19	-0.15	0.36	1
HCQ	CM CD8	ADAM1A	0.047	0.77	1
HCQ	CM CD8	ADAM22	0.13	0.38	1
HCQ	CM CD8	ADAM23	0.046	0.9	1
HCQ	CM CD8	ADAM8	0.0086	0.93	1
HCQ	CM CD8	ADAM9	-0.12	0.27	1
HCQ	CM CD8	ADAMTS10	0.15	0.5	1
HCQ	CM CD8	ADAMTS13	-0.37	0.049	1
HCQ	CM CD8	ADAMTS17	-0.11	0.61	1
HCQ	CM CD8	ADAMTS4	-0.043	0.86	1
HCQ	CM CD8	ADAMTS6	-0.46	0.022	1
HCQ	CM CD8	ADAMTS7P1	-0.2	0.36	1
HCQ	CM CD8	ADAMTSL4-AS1	-0.32	0.08	1
HCQ	CM CD8	ADAMTSL5	0.2	0.22	1
HCQ	CM CD8	ADAP1	0.0083	0.96	1
HCQ	CM CD8	ADAR	0.016	0.81	1
HCQ	CM CD8	ADARB1	0.048	0.49	1
HCQ	CM CD8	ADARB2	0.39	0.39	1
HCQ	CM CD8	ADAT1	-0.087	0.2	1
HCQ	CM CD8	ADAT2	0.00072	0.99	1
HCQ	CM CD8	ADAT3	0.026	0.85	1
HCQ	CM CD8	ADCK1	-0.21	0.068	1
HCQ	CM CD8	ADCK2	0.037	0.63	1
HCQ	CM CD8	ADCK3	-0.041	0.42	1
HCQ	CM CD8	ADCK4	0.015	0.79	1
HCQ	CM CD8	ADCK5	-0.057	0.47	1
HCQ	CM CD8	ADCY10P1	0.097	0.52	1
HCQ	CM CD8	ADCY3	0.038	0.68	1
HCQ	CM CD8	ADCY4	-0.046	0.78	1
HCQ	CM CD8	ADCY7	0.029	0.65	1
HCQ	CM CD8	ADCY9	0.17	0.4	1
HCQ	CM CD8	ADD1	0.021	0.5	1
HCQ	CM CD8	ADD3	0.016	0.68	1
HCQ	CM CD8	ADGRA3	-0.35	0.45	1
HCQ	CM CD8	ADGRB2	0.044	0.89	1
HCQ	CM CD8	ADGRE1	-0.14	0.54	1
HCQ	CM CD8	ADGRE2	-0.34	0.35	1
HCQ	CM CD8	ADGRE5	-0.0079	0.91	1
HCQ	CM CD8	ADGRF3	-0.18	0.29	1
HCQ	CM CD8	ADGRG1	0.08	0.88	1
HCQ	CM CD8	ADGRG5	-0.0021	0.99	1
HCQ	CM CD8	ADGRL1	0.22	0.11	1
HCQ	CM CD8	ADH5	-0.033	0.49	1
HCQ	CM CD8	ADHFE1	-0.036	0.69	1
HCQ	CM CD8	ADI1	-0.036	0.56	1
HCQ	CM CD8	ADIPOR1	0.0037	0.91	1
HCQ	CM CD8	ADIPOR2	-0.077	0.51	1
HCQ	CM CD8	ADK	0.027	0.62	1
HCQ	CM CD8	ADM2	0.0049	0.99	1
HCQ	CM CD8	ADM5	-0.03	0.89	1
HCQ	CM CD8	ADNP	-0.035	0.52	1
HCQ	CM CD8	ADNP-AS1	0.062	0.61	1
HCQ	CM CD8	ADNP2	-0.028	0.69	1
HCQ	CM CD8	ADO	0.14	0.31	1
HCQ	CM CD8	ADORA2A-AS1	-0.0021	0.99	1
HCQ	CM CD8	ADORA2B	0.31	0.11	1
HCQ	CM CD8	ADPGK	0.023	0.56	1
HCQ	CM CD8	ADPRH	-0.058	0.81	1
HCQ	CM CD8	ADPRHL2	-0.045	0.43	1
HCQ	CM CD8	ADPRM	0.066	0.43	1
HCQ	CM CD8	ADRB2	0.27	0.3	1
HCQ	CM CD8	ADRBK1	-0.036	0.38	1
HCQ	CM CD8	ADRBK2	-0.14	0.46	1
HCQ	CM CD8	ADRM1	-0.058	0.38	1
HCQ	CM CD8	ADSL	0.00098	0.99	1
HCQ	CM CD8	ADSS	0.058	0.54	1
HCQ	CM CD8	ADSSL1	0.13	0.61	1
HCQ	CM CD8	ADTRP	-0.21	0.55	1
HCQ	CM CD8	AEBP1	0.076	0.66	1
HCQ	CM CD8	AEBP2	-0.0018	0.97	1
HCQ	CM CD8	AEN	-0.029	0.67	1
HCQ	CM CD8	AES	0.058	0.28	1
HCQ	CM CD8	AFAP1	0.058	0.75	1
HCQ	CM CD8	AFAP1L2	0.067	0.5	1
HCQ	CM CD8	AFF1	0.066	0.48	1
HCQ	CM CD8	AFF2	0.051	0.91	1
HCQ	CM CD8	AFF3	-0.53	0.045	1
HCQ	CM CD8	AFF4	-0.078	0.22	1
HCQ	CM CD8	AFG3L1P	-0.11	0.069	1
HCQ	CM CD8	AFG3L2	-0.0017	0.97	1
HCQ	CM CD8	AFMID	-0.062	0.77	1
HCQ	CM CD8	AFTPH	-0.043	0.43	1
HCQ	CM CD8	AGA	0.048	0.38	1
HCQ	CM CD8	AGAP1	0.22	0.44	1
HCQ	CM CD8	AGAP2	0.044	0.51	1
HCQ	CM CD8	AGAP3	0.1	0.4	1
HCQ	CM CD8	AGAP4	0.05	0.56	1
HCQ	CM CD8	AGAP5	0.055	0.64	1
HCQ	CM CD8	AGAP6	0.0011	0.99	1
HCQ	CM CD8	AGAP7P	-0.1	0.43	1
HCQ	CM CD8	AGAP9	-0.26	0.22	1
HCQ	CM CD8	AGBL2	-0.028	0.79	1
HCQ	CM CD8	AGBL3	0.065	0.6	1
HCQ	CM CD8	AGBL5	0.16	0.035	1
HCQ	CM CD8	AGER	-0.0097	0.93	1
HCQ	CM CD8	AGFG1	0.054	0.28	1
HCQ	CM CD8	AGFG2	0.07	0.23	1
HCQ	CM CD8	AGGF1	0.036	0.31	1
HCQ	CM CD8	AGK	-0.078	0.2	1
HCQ	CM CD8	AGL	-0.045	0.55	1
HCQ	CM CD8	AGMAT	-0.055	0.57	1
HCQ	CM CD8	AGO1	0.033	0.65	1
HCQ	CM CD8	AGO2	-0.047	0.54	1
HCQ	CM CD8	AGO3	-0.035	0.6	1
HCQ	CM CD8	AGO4	0.089	0.47	1
HCQ	CM CD8	AGPAT1	0.11	0.11	1
HCQ	CM CD8	AGPAT2	-0.11	0.17	1
HCQ	CM CD8	AGPAT3	-0.083	0.091	1
HCQ	CM CD8	AGPAT4	0.0079	0.96	1
HCQ	CM CD8	AGPAT4-IT1	0.23	0.41	1
HCQ	CM CD8	AGPAT5	-0.0079	0.89	1
HCQ	CM CD8	AGPS	0.0057	0.92	1
HCQ	CM CD8	AGTPBP1	-0.066	0.32	1
HCQ	CM CD8	AGTRAP	0.021	0.8	1
HCQ	CM CD8	AHCTF1	-0.08	0.27	1
HCQ	CM CD8	AHCY	-0.16	0.12	1
HCQ	CM CD8	AHCYL1	0.034	0.44	1
HCQ	CM CD8	AHCYL2	0.015	0.84	1
HCQ	CM CD8	AHDC1	0.16	0.15	1
HCQ	CM CD8	AHI1	-0.23	0.042	1
HCQ	CM CD8	AHNAK	-0.15	0.22	1
HCQ	CM CD8	AHR	-0.006	0.95	1
HCQ	CM CD8	AHSA1	0.02	0.71	1
HCQ	CM CD8	AHSA2	0.011	0.89	1
HCQ	CM CD8	AIDA	-0.0035	0.95	1
HCQ	CM CD8	AIF1	-0.053	0.7	1
HCQ	CM CD8	AIFM1	-0.034	0.65	1
HCQ	CM CD8	AIFM2	-0.17	0.12	1
HCQ	CM CD8	AIG1	0.071	0.59	1
HCQ	CM CD8	AIM1	0.019	0.79	1
HCQ	CM CD8	AIM1L	-0.0058	0.97	1
HCQ	CM CD8	AIM2	-0.25	0.16	1
HCQ	CM CD8	AIMP1	0.018	0.7	1
HCQ	CM CD8	AIMP2	-0.041	0.66	1
HCQ	CM CD8	AIP	0.011	0.83	1
HCQ	CM CD8	AIRE	-0.34	0.34	1
HCQ	CM CD8	AJUBA	0.091	0.69	1
HCQ	CM CD8	AK1	-0.06	0.58	1
HCQ	CM CD8	AK2	-0.027	0.53	1
HCQ	CM CD8	AK3	-0.025	0.66	1
HCQ	CM CD8	AK5	0.25	0.27	1
HCQ	CM CD8	AK6	-0.045	0.49	1
HCQ	CM CD8	AK9	-0.044	0.64	1
HCQ	CM CD8	AKAP1	-0.043	0.43	1
HCQ	CM CD8	AKAP10	0.041	0.3	1
HCQ	CM CD8	AKAP11	-0.16	0.047	1
HCQ	CM CD8	AKAP12	-0.44	0.34	1
HCQ	CM CD8	AKAP13	-0.066	0.18	1
HCQ	CM CD8	AKAP3	-0.28	0.21	1
HCQ	CM CD8	AKAP5	-0.34	0.12	1
HCQ	CM CD8	AKAP6	0.6	0.15	1
HCQ	CM CD8	AKAP7	0.098	0.29	1
HCQ	CM CD8	AKAP8	0.029	0.36	1
HCQ	CM CD8	AKAP8L	-0.004	0.91	1
HCQ	CM CD8	AKAP9	0.0077	0.88	1
HCQ	CM CD8	AKIP1	-0.062	0.46	1
HCQ	CM CD8	AKIRIN1	0.016	0.67	1
HCQ	CM CD8	AKIRIN2	0.0089	0.85	1
HCQ	CM CD8	AKNA	-0.021	0.76	1
HCQ	CM CD8	AKR1A1	-0.025	0.58	1
HCQ	CM CD8	AKR1B1	0.022	0.69	1
HCQ	CM CD8	AKR1C3	0.22	0.54	1
HCQ	CM CD8	AKR1E2	0.049	0.87	1
HCQ	CM CD8	AKR7A2	0.00067	0.99	1
HCQ	CM CD8	AKT1	-0.019	0.68	1
HCQ	CM CD8	AKT1S1	0.15	0.055	1
HCQ	CM CD8	AKT2	0.013	0.91	1
HCQ	CM CD8	AKT3	0.045	0.7	1
HCQ	CM CD8	AKTIP	-0.0015	0.98	1
HCQ	CM CD8	ALAD	0.025	0.63	1
HCQ	CM CD8	ALAS1	-0.02	0.72	1
HCQ	CM CD8	ALCAM	0.009	0.93	1
HCQ	CM CD8	ALDH16A1	-0.015	0.85	1
HCQ	CM CD8	ALDH18A1	-0.091	0.092	1
HCQ	CM CD8	ALDH1B1	0.025	0.8	1
HCQ	CM CD8	ALDH2	0.35	0.3	1
HCQ	CM CD8	ALDH3A2	-0.094	0.26	1
HCQ	CM CD8	ALDH4A1	-0.04	0.85	1
HCQ	CM CD8	ALDH5A1	0.071	0.45	1
HCQ	CM CD8	ALDH6A1	0.15	0.028	1
HCQ	CM CD8	ALDH7A1	0.25	0.49	1
HCQ	CM CD8	ALDH8A1	0.47	0.14	1
HCQ	CM CD8	ALDH9A1	-0.095	0.053	1
HCQ	CM CD8	ALDOA	-0.0081	0.87	1
HCQ	CM CD8	ALDOC	-0.0077	0.91	1
HCQ	CM CD8	ALG1	-0.019	0.73	1
HCQ	CM CD8	ALG10	-0.21	0.035	1
HCQ	CM CD8	ALG10B	0.28	0.071	1
HCQ	CM CD8	ALG11	0.043	0.44	1
HCQ	CM CD8	ALG12	-0.031	0.54	1
HCQ	CM CD8	ALG13	-0.038	0.59	1
HCQ	CM CD8	ALG14	-0.12	0.2	1
HCQ	CM CD8	ALG1L9P	0.06	0.78	1
HCQ	CM CD8	ALG2	0.012	0.79	1
HCQ	CM CD8	ALG3	0.028	0.58	1
HCQ	CM CD8	ALG5	-0.027	0.59	1
HCQ	CM CD8	ALG6	0.033	0.4	1
HCQ	CM CD8	ALG8	0.068	0.22	1
HCQ	CM CD8	ALG9	0.027	0.66	1
HCQ	CM CD8	ALKBH1	-0.0011	0.99	1
HCQ	CM CD8	ALKBH2	0.0073	0.92	1
HCQ	CM CD8	ALKBH3	-0.05	0.3	1
HCQ	CM CD8	ALKBH4	-0.0017	0.98	1
HCQ	CM CD8	ALKBH5	0.011	0.77	1
HCQ	CM CD8	ALKBH6	-0.039	0.49	1
HCQ	CM CD8	ALKBH7	-0.018	0.84	1
HCQ	CM CD8	ALKBH8	0.079	0.19	1
HCQ	CM CD8	ALMS1	-0.12	0.29	1
HCQ	CM CD8	ALOX12	0.038	0.68	1
HCQ	CM CD8	ALOX12-AS1	-0.0098	0.91	1
HCQ	CM CD8	ALOX12B	0.19	0.27	1
HCQ	CM CD8	ALOX12P2	0.081	0.7	1
HCQ	CM CD8	ALOX15P1	-0.1	0.37	1
HCQ	CM CD8	ALOX5	0.35	0.15	1
HCQ	CM CD8	ALOX5AP	-0.021	0.82	1
HCQ	CM CD8	ALPK1	-0.083	0.54	1
HCQ	CM CD8	ALPK2	-0.086	0.84	1
HCQ	CM CD8	ALS2	-0.083	0.48	1
HCQ	CM CD8	ALS2CL	-0.13	0.4	1
HCQ	CM CD8	ALS2CR12	-0.024	0.86	1
HCQ	CM CD8	ALYREF	-0.15	0.13	1
HCQ	CM CD8	AMBRA1	-0.069	0.46	1
HCQ	CM CD8	AMD1	0.018	0.66	1
HCQ	CM CD8	AMDHD1	0.026	0.91	1
HCQ	CM CD8	AMDHD2	0.00045	0.99	1
HCQ	CM CD8	AMFR	-0.084	0.44	1
HCQ	CM CD8	AMICA1	0.1	0.099	1
HCQ	CM CD8	AMIGO1	0.1	0.33	1
HCQ	CM CD8	AMIGO2	0.087	0.25	1
HCQ	CM CD8	AMIGO3	0.062	0.62	1
HCQ	CM CD8	AMMECR1	0.018	0.81	1
HCQ	CM CD8	AMMECR1L	0.032	0.75	1
HCQ	CM CD8	AMN	0.24	0.23	1
HCQ	CM CD8	AMN1	-0.047	0.48	1
HCQ	CM CD8	AMOT	-0.034	0.9	1
HCQ	CM CD8	AMPD2	0.0071	0.87	1
HCQ	CM CD8	AMPD3	-0.071	0.46	1
HCQ	CM CD8	AMPH	-0.12	0.56	1
HCQ	CM CD8	AMT	-0.053	0.65	1
HCQ	CM CD8	AMY2B	0.1	0.36	1
HCQ	CM CD8	AMZ2	-0.04	0.31	1
HCQ	CM CD8	AMZ2P1	-0.14	0.16	1
HCQ	CM CD8	ANAPC1	-0.096	0.27	1
HCQ	CM CD8	ANAPC10	0.016	0.8	1
HCQ	CM CD8	ANAPC11	-0.029	0.7	1
HCQ	CM CD8	ANAPC13	0.065	0.24	1
HCQ	CM CD8	ANAPC15	-0.074	0.44	1
HCQ	CM CD8	ANAPC16	0.078	0.11	1
HCQ	CM CD8	ANAPC1P1	-0.067	0.62	1
HCQ	CM CD8	ANAPC2	-0.092	0.36	1
HCQ	CM CD8	ANAPC4	-0.019	0.65	1
HCQ	CM CD8	ANAPC5	-0.047	0.22	1
HCQ	CM CD8	ANAPC7	0.0076	0.84	1
HCQ	CM CD8	ANGEL1	0.022	0.73	1
HCQ	CM CD8	ANGEL2	0.046	0.27	1
HCQ	CM CD8	ANGPT2	-0.076	0.65	1
HCQ	CM CD8	ANGPTL6	0.44	0.051	1
HCQ	CM CD8	ANK1	0.15	0.7	1
HCQ	CM CD8	ANK3	0.035	0.85	1
HCQ	CM CD8	ANKAR	-0.12	0.33	1
HCQ	CM CD8	ANKDD1A	-0.12	0.37	1
HCQ	CM CD8	ANKEF1	0.042	0.6	1
HCQ	CM CD8	ANKFY1	-0.098	0.16	1
HCQ	CM CD8	ANKH	0.024	0.76	1
HCQ	CM CD8	ANKHD1	-0.026	0.76	1
HCQ	CM CD8	ANKIB1	0.012	0.86	1
HCQ	CM CD8	ANKK1	-0.038	0.9	1
HCQ	CM CD8	ANKLE1	0.25	0.23	1
HCQ	CM CD8	ANKLE2	-0.025	0.51	1
HCQ	CM CD8	ANKMY1	0.029	0.72	1
HCQ	CM CD8	ANKMY2	0.047	0.37	1
HCQ	CM CD8	ANKRA2	-0.05	0.22	1
HCQ	CM CD8	ANKRD10	0.017	0.63	1
HCQ	CM CD8	ANKRD11	-0.066	0.093	1
HCQ	CM CD8	ANKRD12	0.0011	0.98	1
HCQ	CM CD8	ANKRD13A	-0.0023	0.96	1
HCQ	CM CD8	ANKRD13B	0.19	0.36	1
HCQ	CM CD8	ANKRD13C	-0.014	0.71	1
HCQ	CM CD8	ANKRD13D	0.084	0.2	1
HCQ	CM CD8	ANKRD16	0.0085	0.9	1
HCQ	CM CD8	ANKRD17	-0.047	0.28	1
HCQ	CM CD8	ANKRD18A	-0.12	0.58	1
HCQ	CM CD8	ANKRD19P	-0.02	0.89	1
HCQ	CM CD8	ANKRD20A11P	0.076	0.8	1
HCQ	CM CD8	ANKRD20A5P	0.19	0.27	1
HCQ	CM CD8	ANKRD23	0.026	0.81	1
HCQ	CM CD8	ANKRD24	-0.32	0.29	1
HCQ	CM CD8	ANKRD26	0.055	0.45	1
HCQ	CM CD8	ANKRD27	-0.029	0.54	1
HCQ	CM CD8	ANKRD28	0.031	0.64	1
HCQ	CM CD8	ANKRD31	0.09	0.64	1
HCQ	CM CD8	ANKRD33B	-0.33	0.22	1
HCQ	CM CD8	ANKRD34A	0.12	0.49	1
HCQ	CM CD8	ANKRD35	-0.14	0.62	1
HCQ	CM CD8	ANKRD36	-0.04	0.67	1
HCQ	CM CD8	ANKRD36B	-0.071	0.46	1
HCQ	CM CD8	ANKRD36BP1	-0.061	0.62	1
HCQ	CM CD8	ANKRD36BP2	-0.3	0.4	1
HCQ	CM CD8	ANKRD36C	-0.099	0.28	1
HCQ	CM CD8	ANKRD37	-0.084	0.49	1
HCQ	CM CD8	ANKRD39	0.0036	0.96	1
HCQ	CM CD8	ANKRD40	0.21	0.0096	1
HCQ	CM CD8	ANKRD42	0.12	0.2	1
HCQ	CM CD8	ANKRD44	-0.019	0.69	1
HCQ	CM CD8	ANKRD44-IT1	-0.2	0.21	1
HCQ	CM CD8	ANKRD46	0.074	0.31	1
HCQ	CM CD8	ANKRD49	0.058	0.27	1
HCQ	CM CD8	ANKRD52	-0.01	0.87	1
HCQ	CM CD8	ANKRD54	-0.058	0.21	1
HCQ	CM CD8	ANKRD55	-0.0063	0.98	1
HCQ	CM CD8	ANKRD6	0.2	0.17	1
HCQ	CM CD8	ANKRD61	0.24	0.34	1
HCQ	CM CD8	ANKRD9	-0.078	0.68	1
HCQ	CM CD8	ANKS1A	-0.072	0.37	1
HCQ	CM CD8	ANKS3	-0.014	0.85	1
HCQ	CM CD8	ANKS6	0.071	0.42	1
HCQ	CM CD8	ANKZF1	0.0059	0.92	1
HCQ	CM CD8	ANLN	-0.041	0.91	1
HCQ	CM CD8	ANO10	0.063	0.58	1
HCQ	CM CD8	ANO6	0.038	0.44	1
HCQ	CM CD8	ANO8	0.35	0.027	1
HCQ	CM CD8	ANO9	0.039	0.51	1
HCQ	CM CD8	ANP32A	-0.042	0.7	1
HCQ	CM CD8	ANP32A-IT1	-0.34	0.15	1
HCQ	CM CD8	ANP32B	-0.064	0.39	1
HCQ	CM CD8	ANP32E	-0.086	0.2	1
HCQ	CM CD8	ANTXR2	0.24	0.098	1
HCQ	CM CD8	ANTXRLP1	-0.059	0.51	1
HCQ	CM CD8	ANXA1	0.026	0.76	1
HCQ	CM CD8	ANXA11	0.03	0.39	1
HCQ	CM CD8	ANXA2	0.0091	0.93	1
HCQ	CM CD8	ANXA2R	0.056	0.5	1
HCQ	CM CD8	ANXA4	0.05	0.64	1
HCQ	CM CD8	ANXA5	-0.1	0.22	1
HCQ	CM CD8	ANXA6	-0.033	0.7	1
HCQ	CM CD8	ANXA7	0.012	0.71	1
HCQ	CM CD8	ANXA9	0.37	0.14	1
HCQ	CM CD8	AOAH	0.16	0.44	1
HCQ	CM CD8	AOC2	-0.27	0.28	1
HCQ	CM CD8	AP1AR	0.085	0.13	1
HCQ	CM CD8	AP1B1	-0.04	0.51	1
HCQ	CM CD8	AP1G1	-0.027	0.73	1
HCQ	CM CD8	AP1G2	0.03	0.5	1
HCQ	CM CD8	AP1M1	-0.033	0.52	1
HCQ	CM CD8	AP1S1	-0.19	0.21	1
HCQ	CM CD8	AP1S2	0.064	0.26	1
HCQ	CM CD8	AP1S3	0.056	0.79	1
HCQ	CM CD8	AP2A1	0.0033	0.96	1
HCQ	CM CD8	AP2A2	0.044	0.46	1
HCQ	CM CD8	AP2B1	0.0032	0.95	1
HCQ	CM CD8	AP2M1	0.034	0.45	1
HCQ	CM CD8	AP2S1	0.028	0.73	1
HCQ	CM CD8	AP3B1	-0.031	0.44	1
HCQ	CM CD8	AP3D1	-0.049	0.21	1
HCQ	CM CD8	AP3M1	0.046	0.26	1
HCQ	CM CD8	AP3M2	-0.036	0.72	1
HCQ	CM CD8	AP3S1	-0.0025	0.96	1
HCQ	CM CD8	AP4B1	0.019	0.72	1
HCQ	CM CD8	AP4B1-AS1	0.11	0.41	1
HCQ	CM CD8	AP4E1	-0.028	0.7	1
HCQ	CM CD8	AP4M1	0.076	0.52	1
HCQ	CM CD8	AP4S1	0.034	0.64	1
HCQ	CM CD8	AP5B1	0.11	0.05	1
HCQ	CM CD8	AP5M1	0.0026	0.94	1
HCQ	CM CD8	AP5S1	-0.0032	0.96	1
HCQ	CM CD8	AP5Z1	-0.052	0.36	1
HCQ	CM CD8	APAF1	0.054	0.45	1
HCQ	CM CD8	APBA2	-0.053	0.68	1
HCQ	CM CD8	APBA3	0.051	0.42	1
HCQ	CM CD8	APBB1	0.092	0.1	1
HCQ	CM CD8	APBB1IP	0.03	0.54	1
HCQ	CM CD8	APBB3	0.011	0.87	1
HCQ	CM CD8	APC	-0.068	0.34	1
HCQ	CM CD8	APC2	0.28	0.12	1
HCQ	CM CD8	APEH	-0.025	0.53	1
HCQ	CM CD8	APEX1	-0.025	0.48	1
HCQ	CM CD8	APEX2	-0.068	0.25	1
HCQ	CM CD8	APH1A	-0.03	0.79	1
HCQ	CM CD8	APH1B	0.12	0.16	1
HCQ	CM CD8	API5	0.019	0.58	1
HCQ	CM CD8	APIP	0.047	0.49	1
HCQ	CM CD8	APLF	-0.12	0.22	1
HCQ	CM CD8	APLP2	0.0063	0.94	1
HCQ	CM CD8	APMAP	0.039	0.61	1
HCQ	CM CD8	APOA1BP	0.045	0.39	1
HCQ	CM CD8	APOBEC2	-0.14	0.43	1
HCQ	CM CD8	APOBEC3B	-0.74	0.083	1
HCQ	CM CD8	APOBEC3C	-0.1	0.24	1
HCQ	CM CD8	APOBEC3D	-0.032	0.74	1
HCQ	CM CD8	APOBEC3F	-0.075	0.3	1
HCQ	CM CD8	APOBEC3G	-0.11	0.35	1
HCQ	CM CD8	APOBEC3H	-0.3	0.16	1
HCQ	CM CD8	APOBR	-0.056	0.63	1
HCQ	CM CD8	APOL1	-0.026	0.71	1
HCQ	CM CD8	APOL2	-0.096	0.2	1
HCQ	CM CD8	APOL3	-0.036	0.41	1
HCQ	CM CD8	APOL6	-0.0077	0.91	1
HCQ	CM CD8	APOLD1	-0.037	0.81	1
HCQ	CM CD8	APOM	-0.14	0.29	1
HCQ	CM CD8	APOO	0.015	0.86	1
HCQ	CM CD8	APOOL	0.00063	0.99	1
HCQ	CM CD8	APOPT1	-0.017	0.75	1
HCQ	CM CD8	APP	-0.05	0.81	1
HCQ	CM CD8	APPBP2	0.028	0.47	1
HCQ	CM CD8	APPL1	-0.015	0.74	1
HCQ	CM CD8	APPL2	0.033	0.57	1
HCQ	CM CD8	APRT	-0.031	0.56	1
HCQ	CM CD8	APTR	0.019	0.83	1
HCQ	CM CD8	APTX	-0.057	0.27	1
HCQ	CM CD8	AQP11	0.053	0.7	1
HCQ	CM CD8	AQP3	0.059	0.46	1
HCQ	CM CD8	AQR	-0.032	0.54	1
HCQ	CM CD8	AR	1	0.08	1
HCQ	CM CD8	ARAF	0.019	0.59	1
HCQ	CM CD8	ARAP1	-0.085	0.28	1
HCQ	CM CD8	ARAP2	-0.048	0.57	1
HCQ	CM CD8	ARCN1	-0.023	0.62	1
HCQ	CM CD8	AREG	-0.33	0.37	1
HCQ	CM CD8	AREL1	0.051	0.53	1
HCQ	CM CD8	ARF1	-0.039	0.3	1
HCQ	CM CD8	ARF3	0.086	0.13	1
HCQ	CM CD8	ARF4	-0.031	0.46	1
HCQ	CM CD8	ARF5	-0.021	0.66	1
HCQ	CM CD8	ARF6	-0.0029	0.94	1
HCQ	CM CD8	ARFGAP1	-0.037	0.56	1
HCQ	CM CD8	ARFGAP2	0.061	0.046	1
HCQ	CM CD8	ARFGAP3	0.057	0.26	1
HCQ	CM CD8	ARFGEF1	-0.038	0.5	1
HCQ	CM CD8	ARFGEF2	-0.023	0.77	1
HCQ	CM CD8	ARFIP1	0.11	0.25	1
HCQ	CM CD8	ARFIP2	-0.0048	0.89	1
HCQ	CM CD8	ARFRP1	0.005	0.91	1
HCQ	CM CD8	ARG2	-0.049	0.5	1
HCQ	CM CD8	ARGLU1	-0.012	0.81	1
HCQ	CM CD8	ARHGAP1	0.025	0.55	1
HCQ	CM CD8	ARHGAP10	0.15	0.18	1
HCQ	CM CD8	ARHGAP11A	-0.092	0.58	1
HCQ	CM CD8	ARHGAP11B	-0.37	0.021	1
HCQ	CM CD8	ARHGAP12	0.043	0.52	1
HCQ	CM CD8	ARHGAP15	-0.013	0.78	1
HCQ	CM CD8	ARHGAP17	0.053	0.23	1
HCQ	CM CD8	ARHGAP18	0.099	0.34	1
HCQ	CM CD8	ARHGAP19	-0.031	0.79	1
HCQ	CM CD8	ARHGAP21	-0.37	0.089	1
HCQ	CM CD8	ARHGAP25	0.0098	0.85	1
HCQ	CM CD8	ARHGAP26	-0.0046	0.97	1
HCQ	CM CD8	ARHGAP27	-0.018	0.69	1
HCQ	CM CD8	ARHGAP30	-0.054	0.21	1
HCQ	CM CD8	ARHGAP31	-0.21	0.067	1
HCQ	CM CD8	ARHGAP32	0.14	0.66	1
HCQ	CM CD8	ARHGAP33	0.12	0.48	1
HCQ	CM CD8	ARHGAP35	-0.017	0.86	1
HCQ	CM CD8	ARHGAP4	-0.02	0.69	1
HCQ	CM CD8	ARHGAP5	0.0038	0.97	1
HCQ	CM CD8	ARHGAP9	0.014	0.72	1
HCQ	CM CD8	ARHGDIA	0.029	0.7	1
HCQ	CM CD8	ARHGDIB	0.015	0.78	1
HCQ	CM CD8	ARHGEF1	0.0096	0.84	1
HCQ	CM CD8	ARHGEF10	0.83	0.28	1
HCQ	CM CD8	ARHGEF11	-0.13	0.23	1
HCQ	CM CD8	ARHGEF12	0.29	0.04	1
HCQ	CM CD8	ARHGEF18	-0.071	0.4	1
HCQ	CM CD8	ARHGEF19	0.11	0.29	1
HCQ	CM CD8	ARHGEF2	0.0013	0.98	1
HCQ	CM CD8	ARHGEF26	-0.3	0.19	1
HCQ	CM CD8	ARHGEF3	-0.021	0.6	1
HCQ	CM CD8	ARHGEF34P	-0.1	0.54	1
HCQ	CM CD8	ARHGEF35	-0.056	0.75	1
HCQ	CM CD8	ARHGEF39	-0.085	0.42	1
HCQ	CM CD8	ARHGEF4	0.012	0.92	1
HCQ	CM CD8	ARHGEF40	-0.2	0.5	1
HCQ	CM CD8	ARHGEF5	0.15	0.25	1
HCQ	CM CD8	ARHGEF6	-0.057	0.3	1
HCQ	CM CD8	ARHGEF7	0.0021	0.97	1
HCQ	CM CD8	ARHGEF9	-0.16	0.08	1
HCQ	CM CD8	ARID1A	0.0034	0.95	1
HCQ	CM CD8	ARID1B	-0.092	0.16	1
HCQ	CM CD8	ARID2	-0.024	0.72	1
HCQ	CM CD8	ARID3A	0.14	0.39	1
HCQ	CM CD8	ARID3B	-0.0013	0.98	1
HCQ	CM CD8	ARID4A	0.039	0.32	1
HCQ	CM CD8	ARID4B	-0.012	0.77	1
HCQ	CM CD8	ARID5A	-0.069	0.34	1
HCQ	CM CD8	ARID5B	-0.043	0.65	1
HCQ	CM CD8	ARIH1	-0.045	0.43	1
HCQ	CM CD8	ARIH2	-0.024	0.46	1
HCQ	CM CD8	ARIH2OS	0.05	0.57	1
HCQ	CM CD8	ARL1	0.064	0.12	1
HCQ	CM CD8	ARL10	0.13	0.24	1
HCQ	CM CD8	ARL11	-0.27	0.16	1
HCQ	CM CD8	ARL13B	-0.079	0.26	1
HCQ	CM CD8	ARL14EP	-0.023	0.75	1
HCQ	CM CD8	ARL15	0.0031	0.96	1
HCQ	CM CD8	ARL16	0.033	0.54	1
HCQ	CM CD8	ARL17A	-0.096	0.53	1
HCQ	CM CD8	ARL2	0.041	0.59	1
HCQ	CM CD8	ARL2BP	0.024	0.57	1
HCQ	CM CD8	ARL3	-0.034	0.66	1
HCQ	CM CD8	ARL4A	-0.022	0.82	1
HCQ	CM CD8	ARL4C	-0.042	0.46	1
HCQ	CM CD8	ARL4D	0.084	0.57	1
HCQ	CM CD8	ARL5A	0.056	0.22	1
HCQ	CM CD8	ARL5B	-0.13	0.25	1
HCQ	CM CD8	ARL6	0.059	0.59	1
HCQ	CM CD8	ARL6IP1	-0.033	0.48	1
HCQ	CM CD8	ARL6IP4	0.039	0.44	1
HCQ	CM CD8	ARL6IP5	0.049	0.36	1
HCQ	CM CD8	ARL6IP6	-0.07	0.2	1
HCQ	CM CD8	ARL8A	0.093	0.24	1
HCQ	CM CD8	ARL8B	0.044	0.21	1
HCQ	CM CD8	ARMC1	-0.047	0.2	1
HCQ	CM CD8	ARMC10	-0.0055	0.89	1
HCQ	CM CD8	ARMC12	-0.27	0.34	1
HCQ	CM CD8	ARMC2	-0.058	0.59	1
HCQ	CM CD8	ARMC5	-0.14	0.069	1
HCQ	CM CD8	ARMC6	-0.092	0.21	1
HCQ	CM CD8	ARMC7	0.11	0.34	1
HCQ	CM CD8	ARMC8	-0.002	0.95	1
HCQ	CM CD8	ARMC9	-0.041	0.87	1
HCQ	CM CD8	ARMCX1	0.28	0.23	1
HCQ	CM CD8	ARMCX2	0.11	0.52	1
HCQ	CM CD8	ARMCX3	0.0095	0.84	1
HCQ	CM CD8	ARMCX4	-0.093	0.51	1
HCQ	CM CD8	ARMCX5	-0.0061	0.94	1
HCQ	CM CD8	ARMCX5-GPRASP2	0.23	0.062	1
HCQ	CM CD8	ARMCX6	-0.045	0.39	1
HCQ	CM CD8	ARMT1	0.036	0.54	1
HCQ	CM CD8	ARNT	0.034	0.5	1
HCQ	CM CD8	ARNTL	0.016	0.8	1
HCQ	CM CD8	ARNTL2	-0.19	0.54	1
HCQ	CM CD8	ARPC1A	0.0074	0.87	1
HCQ	CM CD8	ARPC1B	-0.056	0.48	1
HCQ	CM CD8	ARPC2	-0.053	0.39	1
HCQ	CM CD8	ARPC3	-0.042	0.48	1
HCQ	CM CD8	ARPC4	-0.035	0.58	1
HCQ	CM CD8	ARPC5	-0.02	0.76	1
HCQ	CM CD8	ARPC5L	-0.039	0.59	1
HCQ	CM CD8	ARPP19	-0.0078	0.87	1
HCQ	CM CD8	ARRB1	0.22	0.17	1
HCQ	CM CD8	ARRB2	0.14	0.019	1
HCQ	CM CD8	ARRDC1	-0.028	0.62	1
HCQ	CM CD8	ARRDC1-AS1	0.049	0.4	1
HCQ	CM CD8	ARRDC2	-0.067	0.23	1
HCQ	CM CD8	ARRDC3	0.16	0.14	1
HCQ	CM CD8	ARRDC3-AS1	-0.22	0.2	1
HCQ	CM CD8	ARRDC4	0.17	0.58	1
HCQ	CM CD8	ARRDC5	0.066	0.54	1
HCQ	CM CD8	ARSA	0.011	0.89	1
HCQ	CM CD8	ARSB	-0.034	0.76	1
HCQ	CM CD8	ARSD	0.14	0.47	1
HCQ	CM CD8	ARSG	-0.063	0.44	1
HCQ	CM CD8	ARSK	0.066	0.4	1
HCQ	CM CD8	ARV1	-0.054	0.35	1
HCQ	CM CD8	ARVCF	0.062	0.81	1
HCQ	CM CD8	ASAH1	0.035	0.47	1
HCQ	CM CD8	ASAP1	-0.098	0.23	1
HCQ	CM CD8	ASAP1-IT2	-0.19	0.39	1
HCQ	CM CD8	ASAP3	-0.044	0.88	1
HCQ	CM CD8	ASB1	-0.023	0.74	1
HCQ	CM CD8	ASB13	0.063	0.69	1
HCQ	CM CD8	ASB14	-0.13	0.46	1
HCQ	CM CD8	ASB16	0.051	0.78	1
HCQ	CM CD8	ASB16-AS1	0.13	0.034	1
HCQ	CM CD8	ASB2	0.17	0.48	1
HCQ	CM CD8	ASB3	0.082	0.49	1
HCQ	CM CD8	ASB6	-0.0046	0.91	1
HCQ	CM CD8	ASB7	0.036	0.52	1
HCQ	CM CD8	ASB8	0.051	0.19	1
HCQ	CM CD8	ASCC1	-0.013	0.85	1
HCQ	CM CD8	ASCC2	-0.019	0.65	1
HCQ	CM CD8	ASCC3	-0.1	0.059	1
HCQ	CM CD8	ASF1A	0.073	0.15	1
HCQ	CM CD8	ASF1B	-0.16	0.47	1
HCQ	CM CD8	ASH1L	-0.063	0.3	1
HCQ	CM CD8	ASH1L-AS1	-0.07	0.48	1
HCQ	CM CD8	ASH2L	0.0058	0.89	1
HCQ	CM CD8	ASIC1	0.11	0.72	1
HCQ	CM CD8	ASL	-0.014	0.87	1
HCQ	CM CD8	ASNA1	-0.0018	0.98	1
HCQ	CM CD8	ASNS	-0.11	0.1	1
HCQ	CM CD8	ASNSD1	0.092	0.018	1
HCQ	CM CD8	ASPH	0.018	0.9	1
HCQ	CM CD8	ASPHD2	0.019	0.84	1
HCQ	CM CD8	ASPM	-0.077	0.8	1
HCQ	CM CD8	ASPRV1	0.065	0.75	1
HCQ	CM CD8	ASPSCR1	-0.072	0.25	1
HCQ	CM CD8	ASRGL1	-0.036	0.86	1
HCQ	CM CD8	ASTE1	0.027	0.57	1
HCQ	CM CD8	ASTN2	-0.23	0.033	1
HCQ	CM CD8	ASUN	0.035	0.51	1
HCQ	CM CD8	ASXL1	-0.072	0.21	1
HCQ	CM CD8	ASXL2	-0.0085	0.91	1
HCQ	CM CD8	ATAD1	0.05	0.17	1
HCQ	CM CD8	ATAD2	-0.22	0.028	1
HCQ	CM CD8	ATAD2B	-0.12	0.026	1
HCQ	CM CD8	ATAD3A	-0.16	0.088	1
HCQ	CM CD8	ATAD3B	-0.016	0.83	1
HCQ	CM CD8	ATAD3C	0.061	0.76	1
HCQ	CM CD8	ATAD5	-0.17	0.12	1
HCQ	CM CD8	ATAT1	-0.03	0.76	1
HCQ	CM CD8	ATE1	-0.01	0.84	1
HCQ	CM CD8	ATF1	0.026	0.59	1
HCQ	CM CD8	ATF2	-0.0016	0.97	1
HCQ	CM CD8	ATF4	-0.019	0.71	1
HCQ	CM CD8	ATF5	0.1	0.47	1
HCQ	CM CD8	ATF6	0.081	0.17	1
HCQ	CM CD8	ATF6B	0.025	0.68	1
HCQ	CM CD8	ATF7	-0.06	0.27	1
HCQ	CM CD8	ATF7IP	-0.051	0.31	1
HCQ	CM CD8	ATF7IP2	-0.13	0.027	1
HCQ	CM CD8	ATG10	-0.084	0.27	1
HCQ	CM CD8	ATG101	0.044	0.41	1
HCQ	CM CD8	ATG12	0.028	0.48	1
HCQ	CM CD8	ATG13	-0.029	0.36	1
HCQ	CM CD8	ATG14	-0.058	0.35	1
HCQ	CM CD8	ATG16L1	-0.00052	0.99	1
HCQ	CM CD8	ATG16L2	-0.016	0.78	1
HCQ	CM CD8	ATG2A	-0.055	0.48	1
HCQ	CM CD8	ATG2B	-0.06	0.36	1
HCQ	CM CD8	ATG3	0.0011	0.98	1
HCQ	CM CD8	ATG4A	-0.072	0.19	1
HCQ	CM CD8	ATG4B	0.013	0.75	1
HCQ	CM CD8	ATG4C	0.062	0.28	1
HCQ	CM CD8	ATG4D	-0.073	0.25	1
HCQ	CM CD8	ATG5	-0.06	0.12	1
HCQ	CM CD8	ATG7	-0.11	0.11	1
HCQ	CM CD8	ATG9A	0.055	0.26	1
HCQ	CM CD8	ATG9B	0.072	0.43	1
HCQ	CM CD8	ATHL1	0.091	0.54	1
HCQ	CM CD8	ATIC	-0.0053	0.91	1
HCQ	CM CD8	ATL1	0.46	0.022	1
HCQ	CM CD8	ATL2	-0.021	0.74	1
HCQ	CM CD8	ATL3	0.083	0.3	1
HCQ	CM CD8	ATM	-0.054	0.54	1
HCQ	CM CD8	ATMIN	0.016	0.69	1
HCQ	CM CD8	ATN1	0.23	0.13	1
HCQ	CM CD8	ATOX1	0.035	0.63	1
HCQ	CM CD8	ATP10A	0.043	0.65	1
HCQ	CM CD8	ATP10D	-0.01	0.96	1
HCQ	CM CD8	ATP11A	-0.0025	0.98	1
HCQ	CM CD8	ATP11B	-0.056	0.27	1
HCQ	CM CD8	ATP11C	-0.024	0.71	1
HCQ	CM CD8	ATP13A1	0.032	0.58	1
HCQ	CM CD8	ATP13A2	-0.052	0.38	1
HCQ	CM CD8	ATP13A3	-0.092	0.34	1
HCQ	CM CD8	ATP13A4	-0.5	0.089	1
HCQ	CM CD8	ATP1A1	-0.024	0.72	1
HCQ	CM CD8	ATP1A1-AS1	-0.11	0.26	1
HCQ	CM CD8	ATP1A3	0.049	0.65	1
HCQ	CM CD8	ATP1B3	-0.069	0.32	1
HCQ	CM CD8	ATP2A2	-0.12	0.12	1
HCQ	CM CD8	ATP2A3	0.021	0.73	1
HCQ	CM CD8	ATP2B1	0.032	0.65	1
HCQ	CM CD8	ATP2B4	-0.027	0.77	1
HCQ	CM CD8	ATP2C1	-0.063	0.28	1
HCQ	CM CD8	ATP2C2	-0.09	0.76	1
HCQ	CM CD8	ATP5A1	-0.052	0.38	1
HCQ	CM CD8	ATP5B	-0.038	0.52	1
HCQ	CM CD8	ATP5C1	-0.055	0.42	1
HCQ	CM CD8	ATP5D	-0.043	0.63	1
HCQ	CM CD8	ATP5E	0.057	0.63	1
HCQ	CM CD8	ATP5F1	-0.026	0.61	1
HCQ	CM CD8	ATP5G1	-0.0021	0.97	1
HCQ	CM CD8	ATP5G2	0.0047	0.94	1
HCQ	CM CD8	ATP5G3	-0.062	0.47	1
HCQ	CM CD8	ATP5H	-0.0051	0.93	1
HCQ	CM CD8	ATP5I	0.001	0.99	1
HCQ	CM CD8	ATP5J	-0.031	0.67	1
HCQ	CM CD8	ATP5J2	0.076	0.4	1
HCQ	CM CD8	ATP5L	-0.017	0.77	1
HCQ	CM CD8	ATP5O	-0.036	0.58	1
HCQ	CM CD8	ATP5S	0.032	0.64	1
HCQ	CM CD8	ATP5SL	0.048	0.41	1
HCQ	CM CD8	ATP6AP1	0.038	0.38	1
HCQ	CM CD8	ATP6AP1L	-0.3	0.12	1
HCQ	CM CD8	ATP6AP2	0.053	0.13	1
HCQ	CM CD8	ATP6V0A1	0.2	0.1	1
HCQ	CM CD8	ATP6V0A2	-0.019	0.7	1
HCQ	CM CD8	ATP6V0B	0.0089	0.85	1
HCQ	CM CD8	ATP6V0C	0.076	0.33	1
HCQ	CM CD8	ATP6V0D1	0.0062	0.91	1
HCQ	CM CD8	ATP6V0E1	0.039	0.39	1
HCQ	CM CD8	ATP6V0E2	0.087	0.17	1
HCQ	CM CD8	ATP6V0E2-AS1	-0.15	0.33	1
HCQ	CM CD8	ATP6V1A	0.047	0.45	1
HCQ	CM CD8	ATP6V1B2	-0.022	0.66	1
HCQ	CM CD8	ATP6V1C1	-0.013	0.79	1
HCQ	CM CD8	ATP6V1D	-0.023	0.71	1
HCQ	CM CD8	ATP6V1E1	0.0087	0.85	1
HCQ	CM CD8	ATP6V1E2	0.17	0.13	1
HCQ	CM CD8	ATP6V1F	0.00054	0.99	1
HCQ	CM CD8	ATP6V1G1	0.063	0.2	1
HCQ	CM CD8	ATP6V1G2	-0.16	0.53	1
HCQ	CM CD8	ATP6V1H	-0.0027	0.95	1
HCQ	CM CD8	ATP7A	-0.023	0.81	1
HCQ	CM CD8	ATP7B	-0.33	0.35	1
HCQ	CM CD8	ATP8A1	-0.096	0.42	1
HCQ	CM CD8	ATP8A2	-0.036	0.82	1
HCQ	CM CD8	ATP8B1	0.063	0.65	1
HCQ	CM CD8	ATP8B2	-0.028	0.74	1
HCQ	CM CD8	ATP8B3	-0.15	0.32	1
HCQ	CM CD8	ATP9A	-0.25	0.56	1
HCQ	CM CD8	ATP9B	-0.029	0.67	1
HCQ	CM CD8	ATPAF1	-0.032	0.47	1
HCQ	CM CD8	ATPAF2	-0.032	0.62	1
HCQ	CM CD8	ATPIF1	-0.025	0.66	1
HCQ	CM CD8	ATR	-0.05	0.45	1
HCQ	CM CD8	ATRAID	0.025	0.5	1
HCQ	CM CD8	ATRIP	0.0046	0.94	1
HCQ	CM CD8	ATRN	-0.028	0.8	1
HCQ	CM CD8	ATRX	0.029	0.43	1
HCQ	CM CD8	ATXN1	-0.078	0.31	1
HCQ	CM CD8	ATXN10	-0.058	0.16	1
HCQ	CM CD8	ATXN1L	-0.041	0.75	1
HCQ	CM CD8	ATXN2	0.051	0.39	1
HCQ	CM CD8	ATXN2L	0.034	0.62	1
HCQ	CM CD8	ATXN3	0.068	0.22	1
HCQ	CM CD8	ATXN7	-0.013	0.86	1
HCQ	CM CD8	ATXN7L1	-0.096	0.21	1
HCQ	CM CD8	ATXN7L2	-0.078	0.31	1
HCQ	CM CD8	ATXN7L3	0.12	0.22	1
HCQ	CM CD8	ATXN7L3B	0.046	0.42	1
HCQ	CM CD8	AUH	-0.036	0.47	1
HCQ	CM CD8	AUNIP	-0.48	0.16	1
HCQ	CM CD8	AUP1	0.054	0.16	1
HCQ	CM CD8	AURKA	-0.2	0.35	1
HCQ	CM CD8	AURKAIP1	-0.031	0.65	1
HCQ	CM CD8	AURKAPS1	-0.037	0.9	1
HCQ	CM CD8	AURKB	-0.33	0.32	1
HCQ	CM CD8	AUTS2	0.39	0.074	1
HCQ	CM CD8	AVEN	0.069	0.38	1
HCQ	CM CD8	AVIL	-0.11	0.52	1
HCQ	CM CD8	AVL9	-0.04	0.49	1
HCQ	CM CD8	AVPI1	-0.035	0.82	1
HCQ	CM CD8	AXIN1	-0.048	0.44	1
HCQ	CM CD8	AXIN2	0.094	0.52	1
HCQ	CM CD8	AXL	0.1	0.74	1
HCQ	CM CD8	AZI2	0.026	0.58	1
HCQ	CM CD8	AZIN1	-0.0061	0.88	1
HCQ	CM CD8	AZIN1-AS1	0.02	0.92	1
HCQ	CM CD8	AZIN2	0.32	0.076	1
HCQ	CM CD8	B2M	0.024	0.64	1
HCQ	CM CD8	B3GALNT1	-0.46	0.2	1
HCQ	CM CD8	B3GALNT2	0.027	0.78	1
HCQ	CM CD8	B3GALT2	0.42	0.2	1
HCQ	CM CD8	B3GALT4	0.0048	0.93	1
HCQ	CM CD8	B3GALT6	-0.067	0.36	1
HCQ	CM CD8	B3GAT3	0.065	0.15	1
HCQ	CM CD8	B3GLCT	0.12	0.22	1
HCQ	CM CD8	B3GNT2	0.0095	0.89	1
HCQ	CM CD8	B3GNT8	0.029	0.89	1
HCQ	CM CD8	B3GNT9	0.016	0.91	1
HCQ	CM CD8	B3GNTL1	-0.15	0.064	1
HCQ	CM CD8	B4GALNT3	-0.34	0.46	1
HCQ	CM CD8	B4GALT1	0.13	0.28	1
HCQ	CM CD8	B4GALT2	-0.2	0.34	1
HCQ	CM CD8	B4GALT3	0.034	0.28	1
HCQ	CM CD8	B4GALT4	-0.05	0.6	1
HCQ	CM CD8	B4GALT5	-0.056	0.73	1
HCQ	CM CD8	B4GALT7	0.11	0.083	1
HCQ	CM CD8	B4GAT1	0.043	0.62	1
HCQ	CM CD8	B9D2	-0.078	0.34	1
HCQ	CM CD8	BABAM1	0.017	0.66	1
HCQ	CM CD8	BACE1	-0.092	0.5	1
HCQ	CM CD8	BACH1	-0.029	0.74	1
HCQ	CM CD8	BACH2	0.17	0.15	1
HCQ	CM CD8	BAD	-0.055	0.49	1
HCQ	CM CD8	BAG1	-0.016	0.76	1
HCQ	CM CD8	BAG2	-0.031	0.75	1
HCQ	CM CD8	BAG3	-0.00076	0.99	1
HCQ	CM CD8	BAG4	-0.022	0.68	1
HCQ	CM CD8	BAG5	0.0022	0.96	1
HCQ	CM CD8	BAG6	-0.041	0.45	1
HCQ	CM CD8	BAHD1	0.07	0.42	1
HCQ	CM CD8	BAIAP2	0.057	0.73	1
HCQ	CM CD8	BAIAP2-AS1	0.047	0.87	1
HCQ	CM CD8	BAIAP2L1	0.11	0.67	1
HCQ	CM CD8	BAIAP3	0.16	0.59	1
HCQ	CM CD8	BAK1	-0.022	0.79	1
HCQ	CM CD8	BANF1	0.057	0.41	1
HCQ	CM CD8	BANP	0.07	0.25	1
HCQ	CM CD8	BAP1	0.008	0.87	1
HCQ	CM CD8	BARD1	-0.075	0.48	1
HCQ	CM CD8	BATF	-0.17	0.054	1
HCQ	CM CD8	BATF3	-0.39	0.17	1
HCQ	CM CD8	BAX	-0.15	0.17	1
HCQ	CM CD8	BAZ1A	0.016	0.77	1
HCQ	CM CD8	BAZ1B	0.0019	0.96	1
HCQ	CM CD8	BAZ2A	-0.019	0.81	1
HCQ	CM CD8	BAZ2B	0.014	0.87	1
HCQ	CM CD8	BBC3	-0.02	0.89	1
HCQ	CM CD8	BBIP1	0.13	0.049	1
HCQ	CM CD8	BBS1	-0.0051	0.94	1
HCQ	CM CD8	BBS10	0.17	0.24	1
HCQ	CM CD8	BBS12	0.024	0.84	1
HCQ	CM CD8	BBS2	-0.016	0.83	1
HCQ	CM CD8	BBS4	-0.044	0.5	1
HCQ	CM CD8	BBS5	-0.27	0.1	1
HCQ	CM CD8	BBS7	0.046	0.49	1
HCQ	CM CD8	BBS9	-0.013	0.86	1
HCQ	CM CD8	BBX	0.085	0.054	1
HCQ	CM CD8	BCAP29	0.0017	0.98	1
HCQ	CM CD8	BCAP31	0.025	0.64	1
HCQ	CM CD8	BCAR3	0.2	0.34	1
HCQ	CM CD8	BCAS2	-0.057	0.28	1
HCQ	CM CD8	BCAS3	0.049	0.48	1
HCQ	CM CD8	BCAS4	-0.0022	0.98	1
HCQ	CM CD8	BCAT1	-0.39	0.28	1
HCQ	CM CD8	BCAT2	0.0074	0.91	1
HCQ	CM CD8	BCCIP	-0.021	0.72	1
HCQ	CM CD8	BCDIN3D	0.075	0.35	1
HCQ	CM CD8	BCDIN3D-AS1	0.082	0.77	1
HCQ	CM CD8	BCKDHA	0.0076	0.89	1
HCQ	CM CD8	BCKDHB	0.014	0.8	1
HCQ	CM CD8	BCKDK	-0.033	0.57	1
HCQ	CM CD8	BCL10	0.038	0.62	1
HCQ	CM CD8	BCL11B	0.049	0.46	1
HCQ	CM CD8	BCL2	0.036	0.77	1
HCQ	CM CD8	BCL2A1	-0.072	0.34	1
HCQ	CM CD8	BCL2L1	0.01	0.89	1
HCQ	CM CD8	BCL2L11	0.0047	0.97	1
HCQ	CM CD8	BCL2L12	0.012	0.88	1
HCQ	CM CD8	BCL2L13	0.0094	0.82	1
HCQ	CM CD8	BCL2L14	-0.032	0.92	1
HCQ	CM CD8	BCL2L15	0.46	0.13	1
HCQ	CM CD8	BCL3	-0.29	0.03	1
HCQ	CM CD8	BCL6	0.24	0.2	1
HCQ	CM CD8	BCL7A	0.019	0.89	1
HCQ	CM CD8	BCL7B	-0.018	0.7	1
HCQ	CM CD8	BCL7C	0.042	0.61	1
HCQ	CM CD8	BCL9	0.0072	0.96	1
HCQ	CM CD8	BCL9L	-0.059	0.49	1
HCQ	CM CD8	BCLAF1	-0.038	0.31	1
HCQ	CM CD8	BCO2	0.12	0.55	1
HCQ	CM CD8	BCOR	-0.054	0.45	1
HCQ	CM CD8	BCORL1	0.28	0.03	1
HCQ	CM CD8	BCR	0.015	0.85	1
HCQ	CM CD8	BCS1L	-0.0076	0.9	1
HCQ	CM CD8	BDH1	-0.015	0.82	1
HCQ	CM CD8	BDH2	-0.0091	0.88	1
HCQ	CM CD8	BDNF-AS	-0.084	0.75	1
HCQ	CM CD8	BDP1	0.019	0.68	1
HCQ	CM CD8	BECN1	0.015	0.71	1
HCQ	CM CD8	BEGAIN	-0.41	0.43	1
HCQ	CM CD8	BEND3	-0.071	0.71	1
HCQ	CM CD8	BEND3P3	-0.16	0.56	1
HCQ	CM CD8	BEND4	-0.11	0.65	1
HCQ	CM CD8	BEND5	-0.027	0.86	1
HCQ	CM CD8	BEST4	0.11	0.49	1
HCQ	CM CD8	BET1	0.054	0.3	1
HCQ	CM CD8	BET1L	0.088	0.23	1
HCQ	CM CD8	BEX2	0.096	0.16	1
HCQ	CM CD8	BEX4	0.12	0.079	1
HCQ	CM CD8	BEX5	0.14	0.39	1
HCQ	CM CD8	BFAR	0.021	0.57	1
HCQ	CM CD8	BFSP1	-0.38	0.31	1
HCQ	CM CD8	BFSP2	-0.37	0.072	1
HCQ	CM CD8	BHLHB9	-0.062	0.79	1
HCQ	CM CD8	BHLHE40	-0.19	0.25	1
HCQ	CM CD8	BHLHE40-AS1	-0.16	0.44	1
HCQ	CM CD8	BICD1	-0.07	0.36	1
HCQ	CM CD8	BICD2	0.031	0.5	1
HCQ	CM CD8	BID	-0.016	0.76	1
HCQ	CM CD8	BIK	0.21	0.064	1
HCQ	CM CD8	BIN1	-0.063	0.34	1
HCQ	CM CD8	BIN2	-0.014	0.66	1
HCQ	CM CD8	BIN3	-0.0048	0.91	1
HCQ	CM CD8	BIRC2	0.014	0.78	1
HCQ	CM CD8	BIRC3	-0.027	0.81	1
HCQ	CM CD8	BIRC5	-0.19	0.57	1
HCQ	CM CD8	BIRC6	-0.044	0.52	1
HCQ	CM CD8	BIRC6-AS2	-0.19	0.38	1
HCQ	CM CD8	BISPR	0.1	0.24	1
HCQ	CM CD8	BIVM	0.023	0.81	1
HCQ	CM CD8	BLCAP	0.089	0.023	1
HCQ	CM CD8	BLK	-0.32	0.55	1
HCQ	CM CD8	BLM	-0.17	0.073	1
HCQ	CM CD8	BLMH	-0.048	0.41	1
HCQ	CM CD8	BLOC1S1	0.16	0.08	1
HCQ	CM CD8	BLOC1S2	-0.025	0.61	1
HCQ	CM CD8	BLOC1S3	0.12	0.082	1
HCQ	CM CD8	BLOC1S4	0.038	0.48	1
HCQ	CM CD8	BLOC1S6	0.016	0.66	1
HCQ	CM CD8	BLVRA	-0.11	0.2	1
HCQ	CM CD8	BLVRB	-0.095	0.33	1
HCQ	CM CD8	BLZF1	0.088	0.11	1
HCQ	CM CD8	BMF	0.14	0.6	1
HCQ	CM CD8	BMP1	0.0089	0.97	1
HCQ	CM CD8	BMP2K	0.015	0.89	1
HCQ	CM CD8	BMP8A	-0.12	0.51	1
HCQ	CM CD8	BMPR1A	0.14	0.2	1
HCQ	CM CD8	BMPR2	0.13	0.23	1
HCQ	CM CD8	BMS1	-0.043	0.24	1
HCQ	CM CD8	BMS1P20	0.036	0.77	1
HCQ	CM CD8	BMS1P4	-0.044	0.62	1
HCQ	CM CD8	BMS1P5	0.092	0.65	1
HCQ	CM CD8	BMS1P6	-0.043	0.76	1
HCQ	CM CD8	BNIP1	-0.25	0.0016	1
HCQ	CM CD8	BNIP2	0.013	0.7	1
HCQ	CM CD8	BNIP3	0.07	0.17	1
HCQ	CM CD8	BNIP3L	0.0072	0.9	1
HCQ	CM CD8	BNIPL	0.01	0.97	1
HCQ	CM CD8	BOD1	0.11	0.083	1
HCQ	CM CD8	BOD1L1	0.01	0.8	1
HCQ	CM CD8	BOLA1	-0.071	0.26	1
HCQ	CM CD8	BOLA3	0.015	0.86	1
HCQ	CM CD8	BOLA3-AS1	0.086	0.61	1
HCQ	CM CD8	BOP1	-0.14	0.11	1
HCQ	CM CD8	BORA	0.057	0.43	1
HCQ	CM CD8	BPGM	0.012	0.83	1
HCQ	CM CD8	BPHL	-0.12	0.16	1
HCQ	CM CD8	BPNT1	0.023	0.75	1
HCQ	CM CD8	BPTF	-0.024	0.67	1
HCQ	CM CD8	BRAF	0.037	0.64	1
HCQ	CM CD8	BRAP	0.024	0.5	1
HCQ	CM CD8	BRAT1	-0.029	0.65	1
HCQ	CM CD8	BRCA1	-0.27	0.14	1
HCQ	CM CD8	BRCA2	-0.055	0.73	1
HCQ	CM CD8	BRCC3	-0.011	0.83	1
HCQ	CM CD8	BRD1	-0.031	0.61	1
HCQ	CM CD8	BRD2	-0.02	0.57	1
HCQ	CM CD8	BRD3	-0.026	0.56	1
HCQ	CM CD8	BRD4	0.11	0.024	1
HCQ	CM CD8	BRD7	0.073	0.14	1
HCQ	CM CD8	BRD7P3	-0.41	0.24	1
HCQ	CM CD8	BRD8	0.0007	0.99	1
HCQ	CM CD8	BRD9	-0.021	0.65	1
HCQ	CM CD8	BRE	0.036	0.38	1
HCQ	CM CD8	BRE-AS1	0.12	0.6	1
HCQ	CM CD8	BRF1	0.022	0.75	1
HCQ	CM CD8	BRF2	0.084	0.16	1
HCQ	CM CD8	BRI3	0.12	0.18	1
HCQ	CM CD8	BRI3BP	-0.14	0.2	1
HCQ	CM CD8	BRICD5	-0.043	0.84	1
HCQ	CM CD8	BRIP1	-0.2	0.26	1
HCQ	CM CD8	BRIX1	0.03	0.53	1
HCQ	CM CD8	BRK1	0.00089	0.98	1
HCQ	CM CD8	BRMS1	-0.046	0.3	1
HCQ	CM CD8	BRMS1L	0.036	0.69	1
HCQ	CM CD8	BROX	0.012	0.87	1
HCQ	CM CD8	BRPF1	-0.019	0.76	1
HCQ	CM CD8	BRPF3	0.08	0.36	1
HCQ	CM CD8	BRWD1	-0.033	0.5	1
HCQ	CM CD8	BRWD3	-0.095	0.28	1
HCQ	CM CD8	BSCL2	0.095	0.51	1
HCQ	CM CD8	BSDC1	0.037	0.42	1
HCQ	CM CD8	BSG	-0.00028	1	1
HCQ	CM CD8	BSN	0.05	0.9	1
HCQ	CM CD8	BSPRY	0.2	0.53	1
HCQ	CM CD8	BST2	0.046	0.61	1
HCQ	CM CD8	BTAF1	-0.11	0.11	1
HCQ	CM CD8	BTBD1	-0.0028	0.95	1
HCQ	CM CD8	BTBD10	0.036	0.58	1
HCQ	CM CD8	BTBD11	0.16	0.21	1
HCQ	CM CD8	BTBD18	0.057	0.84	1
HCQ	CM CD8	BTBD19	-0.12	0.69	1
HCQ	CM CD8	BTBD2	0.055	0.43	1
HCQ	CM CD8	BTBD6	0.026	0.65	1
HCQ	CM CD8	BTBD7	-0.023	0.74	1
HCQ	CM CD8	BTBD8	-0.1	0.48	1
HCQ	CM CD8	BTBD9	-0.026	0.83	1
HCQ	CM CD8	BTD	0.034	0.63	1
HCQ	CM CD8	BTF3	-0.0062	0.91	1
HCQ	CM CD8	BTF3L4	0.061	0.16	1
HCQ	CM CD8	BTG1	0.12	0.18	1
HCQ	CM CD8	BTG2	-0.14	0.3	1
HCQ	CM CD8	BTG3	-0.1	0.26	1
HCQ	CM CD8	BTLA	0.06	0.43	1
HCQ	CM CD8	BTN2A1	0.038	0.46	1
HCQ	CM CD8	BTN2A2	-0.12	0.13	1
HCQ	CM CD8	BTN2A3P	-0.15	0.43	1
HCQ	CM CD8	BTN3A1	-0.053	0.31	1
HCQ	CM CD8	BTN3A2	0.018	0.86	1
HCQ	CM CD8	BTN3A3	-0.022	0.61	1
HCQ	CM CD8	BTRC	-0.048	0.52	1
HCQ	CM CD8	BUB1	-0.11	0.64	1
HCQ	CM CD8	BUB1B	-0.47	0.12	1
HCQ	CM CD8	BUB3	0.019	0.59	1
HCQ	CM CD8	BUD13	-0.037	0.51	1
HCQ	CM CD8	BUD31	-0.0057	0.93	1
HCQ	CM CD8	BYSL	-0.13	0.26	1
HCQ	CM CD8	BZRAP1	-0.24	0.13	1
HCQ	CM CD8	BZRAP1-AS1	0.045	0.44	1
HCQ	CM CD8	BZW1	-0.0055	0.89	1
HCQ	CM CD8	BZW2	0.004	0.96	1
HCQ	CM CD8	C10orf105	-0.35	0.33	1
HCQ	CM CD8	C10orf12	-0.06	0.59	1
HCQ	CM CD8	C10orf128	-0.11	0.7	1
HCQ	CM CD8	C10orf2	-0.024	0.76	1
HCQ	CM CD8	C10orf25	0.23	0.4	1
HCQ	CM CD8	C10orf32	0.061	0.33	1
HCQ	CM CD8	C10orf35	0.039	0.74	1
HCQ	CM CD8	C10orf54	0.033	0.57	1
HCQ	CM CD8	C10orf76	-0.034	0.46	1
HCQ	CM CD8	C10orf88	0.051	0.37	1
HCQ	CM CD8	C10orf95	-0.13	0.32	1
HCQ	CM CD8	C11orf1	0.092	0.27	1
HCQ	CM CD8	C11orf21	0.052	0.55	1
HCQ	CM CD8	C11orf24	0.03	0.7	1
HCQ	CM CD8	C11orf30	-0.073	0.21	1
HCQ	CM CD8	C11orf31	0.0082	0.88	1
HCQ	CM CD8	C11orf45	-0.031	0.93	1
HCQ	CM CD8	C11orf49	0.00045	0.99	1
HCQ	CM CD8	C11orf54	0.062	0.22	1
HCQ	CM CD8	C11orf57	0.071	0.2	1
HCQ	CM CD8	C11orf58	0.011	0.8	1
HCQ	CM CD8	C11orf63	0.16	0.11	1
HCQ	CM CD8	C11orf68	0.0037	0.94	1
HCQ	CM CD8	C11orf71	0.019	0.79	1
HCQ	CM CD8	C11orf73	-0.014	0.77	1
HCQ	CM CD8	C11orf74	0.23	0.46	1
HCQ	CM CD8	C11orf80	-0.0021	0.98	1
HCQ	CM CD8	C11orf84	0.13	0.49	1
HCQ	CM CD8	C11orf95	-0.1	0.69	1
HCQ	CM CD8	C12orf10	0.053	0.29	1
HCQ	CM CD8	C12orf29	0.049	0.42	1
HCQ	CM CD8	C12orf4	-0.067	0.31	1
HCQ	CM CD8	C12orf40	0.1	0.57	1
HCQ	CM CD8	C12orf42	-0.18	0.2	1
HCQ	CM CD8	C12orf43	0.064	0.24	1
HCQ	CM CD8	C12orf45	-0.22	0.037	1
HCQ	CM CD8	C12orf49	0.0094	0.85	1
HCQ	CM CD8	C12orf57	-0.024	0.7	1
HCQ	CM CD8	C12orf60	-0.0029	0.99	1
HCQ	CM CD8	C12orf65	0.1	0.043	1
HCQ	CM CD8	C12orf66	-0.018	0.81	1
HCQ	CM CD8	C12orf73	0.093	0.19	1
HCQ	CM CD8	C12orf75	0.011	0.92	1
HCQ	CM CD8	C12orf76	-0.04	0.57	1
HCQ	CM CD8	C12orf79	0.14	0.36	1
HCQ	CM CD8	C14orf1	0.074	0.12	1
HCQ	CM CD8	C14orf119	0.063	0.19	1
HCQ	CM CD8	C14orf132	-0.064	0.84	1
HCQ	CM CD8	C14orf142	-0.03	0.68	1
HCQ	CM CD8	C14orf159	-0.034	0.43	1
HCQ	CM CD8	C14orf166	-0.028	0.69	1
HCQ	CM CD8	C14orf169	-0.029	0.61	1
HCQ	CM CD8	C14orf2	-0.0088	0.88	1
HCQ	CM CD8	C14orf28	0.1	0.28	1
HCQ	CM CD8	C14orf79	0.21	0.31	1
HCQ	CM CD8	C14orf80	-0.081	0.4	1
HCQ	CM CD8	C14orf93	0.036	0.66	1
HCQ	CM CD8	C15orf39	-0.079	0.44	1
HCQ	CM CD8	C15orf40	0.032	0.52	1
HCQ	CM CD8	C15orf41	-0.031	0.7	1
HCQ	CM CD8	C15orf52	0.26	0.1	1
HCQ	CM CD8	C15orf53	-0.52	0.14	1
HCQ	CM CD8	C15orf57	0.054	0.35	1
HCQ	CM CD8	C15orf61	-0.09	0.34	1
HCQ	CM CD8	C15orf62	0.068	0.79	1
HCQ	CM CD8	C16orf13	0.061	0.32	1
HCQ	CM CD8	C16orf45	-0.0061	0.97	1
HCQ	CM CD8	C16orf46	-0.092	0.68	1
HCQ	CM CD8	C16orf52	0.13	0.24	1
HCQ	CM CD8	C16orf54	-0.37	0.055	1
HCQ	CM CD8	C16orf58	0.013	0.81	1
HCQ	CM CD8	C16orf59	-0.24	0.41	1
HCQ	CM CD8	C16orf62	0.015	0.76	1
HCQ	CM CD8	C16orf70	-0.074	0.13	1
HCQ	CM CD8	C16orf71	-0.19	0.38	1
HCQ	CM CD8	C16orf72	0.027	0.57	1
HCQ	CM CD8	C16orf74	0.15	0.26	1
HCQ	CM CD8	C16orf86	0.074	0.53	1
HCQ	CM CD8	C16orf87	-0.13	0.14	1
HCQ	CM CD8	C16orf91	-0.056	0.4	1
HCQ	CM CD8	C16orf95	-0.019	0.91	1
HCQ	CM CD8	C17orf100	0.093	0.34	1
HCQ	CM CD8	C17orf51	0.012	0.94	1
HCQ	CM CD8	C17orf53	-0.33	0.24	1
HCQ	CM CD8	C17orf58	0.25	0.22	1
HCQ	CM CD8	C17orf59	-0.018	0.78	1
HCQ	CM CD8	C17orf62	0.001	0.98	1
HCQ	CM CD8	C17orf67	0.04	0.67	1
HCQ	CM CD8	C17orf75	0.078	0.17	1
HCQ	CM CD8	C17orf80	0.071	0.23	1
HCQ	CM CD8	C17orf85	-0.056	0.18	1
HCQ	CM CD8	C17orf89	-0.054	0.48	1
HCQ	CM CD8	C17orf97	0.35	0.19	1
HCQ	CM CD8	C18orf21	0.03	0.61	1
HCQ	CM CD8	C18orf25	0.032	0.7	1
HCQ	CM CD8	C18orf54	0.021	0.9	1
HCQ	CM CD8	C18orf8	-0.0054	0.88	1
HCQ	CM CD8	C19orf12	-0.043	0.37	1
HCQ	CM CD8	C19orf24	0.0071	0.93	1
HCQ	CM CD8	C19orf25	0.03	0.6	1
HCQ	CM CD8	C19orf43	-0.026	0.63	1
HCQ	CM CD8	C19orf44	0.081	0.58	1
HCQ	CM CD8	C19orf47	-0.094	0.29	1
HCQ	CM CD8	C19orf48	-0.092	0.34	1
HCQ	CM CD8	C19orf52	0.026	0.65	1
HCQ	CM CD8	C19orf53	-0.0018	0.97	1
HCQ	CM CD8	C19orf54	-0.018	0.85	1
HCQ	CM CD8	C19orf57	-0.11	0.72	1
HCQ	CM CD8	C19orf60	0.012	0.87	1
HCQ	CM CD8	C19orf66	0.056	0.21	1
HCQ	CM CD8	C19orf68	-0.067	0.62	1
HCQ	CM CD8	C19orf70	0.0041	0.95	1
HCQ	CM CD8	C19orf71	0.061	0.74	1
HCQ	CM CD8	C1D	0.098	0.38	1
HCQ	CM CD8	C1GALT1	0.048	0.4	1
HCQ	CM CD8	C1GALT1C1	0.032	0.61	1
HCQ	CM CD8	C1orf101	-0.21	0.24	1
HCQ	CM CD8	C1orf109	0.094	0.074	1
HCQ	CM CD8	C1orf112	-0.019	0.85	1
HCQ	CM CD8	C1orf115	-0.037	0.89	1
HCQ	CM CD8	C1orf122	-0.055	0.43	1
HCQ	CM CD8	C1orf123	-0.027	0.51	1
HCQ	CM CD8	C1orf131	0.074	0.21	1
HCQ	CM CD8	C1orf159	-0.037	0.65	1
HCQ	CM CD8	C1orf162	-0.032	0.73	1
HCQ	CM CD8	C1orf174	0.073	0.23	1
HCQ	CM CD8	C1orf198	-0.027	0.83	1
HCQ	CM CD8	C1orf204	-0.019	0.94	1
HCQ	CM CD8	C1orf21	0.33	0.34	1
HCQ	CM CD8	C1orf216	-0.039	0.62	1
HCQ	CM CD8	C1orf228	0.051	0.61	1
HCQ	CM CD8	C1orf233	0.059	0.64	1
HCQ	CM CD8	C1orf27	0.062	0.29	1
HCQ	CM CD8	C1orf35	0.019	0.8	1
HCQ	CM CD8	C1orf43	-0.019	0.61	1
HCQ	CM CD8	C1orf50	-0.026	0.63	1
HCQ	CM CD8	C1orf52	-0.011	0.84	1
HCQ	CM CD8	C1orf54	0.063	0.64	1
HCQ	CM CD8	C1orf56	0.17	0.12	1
HCQ	CM CD8	C1orf61	-0.044	0.83	1
HCQ	CM CD8	C1orf74	-0.043	0.67	1
HCQ	CM CD8	C1QBP	-0.065	0.38	1
HCQ	CM CD8	C1QL3	-0.46	0.14	1
HCQ	CM CD8	C1QTNF3	0.3	0.11	1
HCQ	CM CD8	C1QTNF6	-0.027	0.84	1
HCQ	CM CD8	C1R	-0.18	0.26	1
HCQ	CM CD8	C1RL	-0.0078	0.94	1
HCQ	CM CD8	C1RL-AS1	0.04	0.78	1
HCQ	CM CD8	C20orf194	-0.03	0.82	1
HCQ	CM CD8	C20orf195	0.2	0.44	1
HCQ	CM CD8	C20orf196	-0.085	0.16	1
HCQ	CM CD8	C20orf197	0.031	0.92	1
HCQ	CM CD8	C20orf24	-0.099	0.37	1
HCQ	CM CD8	C20orf27	-0.0099	0.89	1
HCQ	CM CD8	C20orf96	0.031	0.83	1
HCQ	CM CD8	C21orf2	0.011	0.87	1
HCQ	CM CD8	C21orf33	0.0062	0.92	1
HCQ	CM CD8	C21orf58	-0.064	0.65	1
HCQ	CM CD8	C21orf59	0.045	0.23	1
HCQ	CM CD8	C21orf62	-0.53	0.036	1
HCQ	CM CD8	C21orf62-AS1	0.031	0.76	1
HCQ	CM CD8	C21orf91	0.033	0.56	1
HCQ	CM CD8	C22orf15	0.05	0.8	1
HCQ	CM CD8	C22orf24	0.017	0.96	1
HCQ	CM CD8	C22orf29	-0.022	0.73	1
HCQ	CM CD8	C22orf34	-0.019	0.87	1
HCQ	CM CD8	C22orf39	0.038	0.39	1
HCQ	CM CD8	C22orf46	-0.098	0.31	1
HCQ	CM CD8	C2CD2	0.068	0.48	1
HCQ	CM CD8	C2CD2L	-0.047	0.36	1
HCQ	CM CD8	C2CD3	-0.0073	0.93	1
HCQ	CM CD8	C2CD4D	0.1	0.62	1
HCQ	CM CD8	C2CD5	0.0043	0.93	1
HCQ	CM CD8	C2orf15	0.23	0.1	1
HCQ	CM CD8	C2orf27A	0.42	0.12	1
HCQ	CM CD8	C2orf40	0.018	0.92	1
HCQ	CM CD8	C2orf42	0.085	0.14	1
HCQ	CM CD8	C2orf44	0.06	0.44	1
HCQ	CM CD8	C2orf47	0.00045	1	1
HCQ	CM CD8	C2orf48	-0.32	0.38	1
HCQ	CM CD8	C2orf49	0.09	0.17	1
HCQ	CM CD8	C2orf68	0.061	0.3	1
HCQ	CM CD8	C2orf69	-0.035	0.58	1
HCQ	CM CD8	C2orf74	0.037	0.69	1
HCQ	CM CD8	C2orf76	0.026	0.72	1
HCQ	CM CD8	C2orf81	0.4	0.071	1
HCQ	CM CD8	C3AR1	0.17	0.23	1
HCQ	CM CD8	C3orf14	0.091	0.59	1
HCQ	CM CD8	C3orf17	-0.015	0.75	1
HCQ	CM CD8	C3orf18	-0.0086	0.94	1
HCQ	CM CD8	C3orf33	-0.084	0.4	1
HCQ	CM CD8	C3orf35	-0.2	0.46	1
HCQ	CM CD8	C3orf38	0.029	0.53	1
HCQ	CM CD8	C3orf52	0.13	0.5	1
HCQ	CM CD8	C3orf58	-0.13	0.099	1
HCQ	CM CD8	C3orf62	-0.013	0.91	1
HCQ	CM CD8	C4orf27	-0.014	0.82	1
HCQ	CM CD8	C4orf29	-0.026	0.66	1
HCQ	CM CD8	C4orf3	0.082	0.071	1
HCQ	CM CD8	C4orf32	0.14	0.28	1
HCQ	CM CD8	C4orf33	-0.03	0.75	1
HCQ	CM CD8	C4orf46	-0.088	0.35	1
HCQ	CM CD8	C4orf48	0.043	0.73	1
HCQ	CM CD8	C5	-0.33	0.041	1
HCQ	CM CD8	C5orf15	0.073	0.11	1
HCQ	CM CD8	C5orf17	-0.39	0.32	1
HCQ	CM CD8	C5orf22	0.04	0.4	1
HCQ	CM CD8	C5orf24	0.024	0.69	1
HCQ	CM CD8	C5orf28	0.045	0.44	1
HCQ	CM CD8	C5orf30	-0.11	0.36	1
HCQ	CM CD8	C5orf34	0.11	0.31	1
HCQ	CM CD8	C5orf42	-0.098	0.39	1
HCQ	CM CD8	C5orf45	0.046	0.62	1
HCQ	CM CD8	C5orf51	0.028	0.72	1
HCQ	CM CD8	C5orf56	-0.062	0.34	1
HCQ	CM CD8	C5orf58	-0.19	0.25	1
HCQ	CM CD8	C5orf63	-0.017	0.86	1
HCQ	CM CD8	C5orf66	-0.21	0.29	1
HCQ	CM CD8	C6orf1	-0.036	0.56	1
HCQ	CM CD8	C6orf106	0.034	0.62	1
HCQ	CM CD8	C6orf120	0.038	0.61	1
HCQ	CM CD8	C6orf136	0.0084	0.88	1
HCQ	CM CD8	C6orf163	0.19	0.36	1
HCQ	CM CD8	C6orf201	-0.16	0.35	1
HCQ	CM CD8	C6orf203	0.014	0.8	1
HCQ	CM CD8	C6orf226	-0.055	0.52	1
HCQ	CM CD8	C6orf229	-0.00097	1	1
HCQ	CM CD8	C6orf25	-0.23	0.61	1
HCQ	CM CD8	C6orf47	0.039	0.49	1
HCQ	CM CD8	C6orf48	0.01	0.89	1
HCQ	CM CD8	C6orf52	-0.35	0.19	1
HCQ	CM CD8	C6orf62	0.17	0.00054	1
HCQ	CM CD8	C6orf89	-0.048	0.34	1
HCQ	CM CD8	C6orf99	-0.00062	1	1
HCQ	CM CD8	C7orf13	-0.12	0.53	1
HCQ	CM CD8	C7orf25	0.12	0.073	1
HCQ	CM CD8	C7orf26	0.059	0.23	1
HCQ	CM CD8	C7orf31	0.066	0.42	1
HCQ	CM CD8	C7orf43	0.13	0.08	1
HCQ	CM CD8	C7orf49	-0.0056	0.91	1
HCQ	CM CD8	C7orf50	-0.038	0.67	1
HCQ	CM CD8	C7orf55	-0.033	0.82	1
HCQ	CM CD8	C7orf60	-0.012	0.86	1
HCQ	CM CD8	C7orf73	-0.032	0.58	1
HCQ	CM CD8	C8G	0.19	0.41	1
HCQ	CM CD8	C8orf31	-0.089	0.76	1
HCQ	CM CD8	C8orf33	0.058	0.22	1
HCQ	CM CD8	C8orf37	0.09	0.61	1
HCQ	CM CD8	C8orf44	0.11	0.28	1
HCQ	CM CD8	C8orf46	-0.31	0.2	1
HCQ	CM CD8	C8orf58	0.027	0.75	1
HCQ	CM CD8	C8orf59	0.021	0.76	1
HCQ	CM CD8	C8orf76	-0.0075	0.95	1
HCQ	CM CD8	C8orf82	-0.0081	0.93	1
HCQ	CM CD8	C9orf114	-0.0094	0.82	1
HCQ	CM CD8	C9orf117	0.11	0.54	1
HCQ	CM CD8	C9orf131	0.087	0.76	1
HCQ	CM CD8	C9orf139	-0.13	0.63	1
HCQ	CM CD8	C9orf142	0.05	0.5	1
HCQ	CM CD8	C9orf156	-0.013	0.82	1
HCQ	CM CD8	C9orf16	0.052	0.54	1
HCQ	CM CD8	C9orf172	-0.00025	1	1
HCQ	CM CD8	C9orf3	0.051	0.67	1
HCQ	CM CD8	C9orf40	0.066	0.42	1
HCQ	CM CD8	C9orf64	-0.009	0.91	1
HCQ	CM CD8	C9orf66	0.28	0.24	1
HCQ	CM CD8	C9orf69	0.019	0.7	1
HCQ	CM CD8	C9orf72	-0.026	0.78	1
HCQ	CM CD8	C9orf78	0.027	0.46	1
HCQ	CM CD8	C9orf84	0.14	0.58	1
HCQ	CM CD8	C9orf85	0.11	0.084	1
HCQ	CM CD8	C9orf89	-0.0054	0.95	1
HCQ	CM CD8	C9orf9	-0.096	0.55	1
HCQ	CM CD8	C9orf91	-0.032	0.67	1
HCQ	CM CD8	CA11	0.39	0.11	1
HCQ	CM CD8	CA13	-0.33	0.26	1
HCQ	CM CD8	CA14	0.15	0.61	1
HCQ	CM CD8	CA5B	0.035	0.61	1
HCQ	CM CD8	CA5BP1	0.06	0.34	1
HCQ	CM CD8	CA6	-0.26	0.12	1
HCQ	CM CD8	CAAP1	-0.09	0.065	1
HCQ	CM CD8	CAB39	0.024	0.52	1
HCQ	CM CD8	CAB39L	0.055	0.61	1
HCQ	CM CD8	CABIN1	-0.013	0.83	1
HCQ	CM CD8	CABLES2	-0.047	0.58	1
HCQ	CM CD8	CABP4	0.044	0.89	1
HCQ	CM CD8	CACFD1	-0.052	0.78	1
HCQ	CM CD8	CACHD1	0.78	0.2	1
HCQ	CM CD8	CACNA1A	-0.39	0.11	1
HCQ	CM CD8	CACNA1C	-0.16	0.4	1
HCQ	CM CD8	CACNA1C-AS1	0.25	0.3	1
HCQ	CM CD8	CACNA1C-AS2	0.11	0.52	1
HCQ	CM CD8	CACNA1F	-0.16	0.4	1
HCQ	CM CD8	CACNA1H	-0.14	0.47	1
HCQ	CM CD8	CACNA1I	0.088	0.6	1
HCQ	CM CD8	CACNA2D2	0.22	0.12	1
HCQ	CM CD8	CACNA2D4	0.12	0.27	1
HCQ	CM CD8	CACNB1	0.052	0.58	1
HCQ	CM CD8	CACNB2	0.1	0.49	1
HCQ	CM CD8	CACNB3	0.23	0.3	1
HCQ	CM CD8	CACTIN	0.0091	0.89	1
HCQ	CM CD8	CACUL1	0.084	0.064	1
HCQ	CM CD8	CACYBP	-0.013	0.83	1
HCQ	CM CD8	CAD	-0.065	0.49	1
HCQ	CM CD8	CADM1	0.31	0.32	1
HCQ	CM CD8	CALCOCO1	0.027	0.61	1
HCQ	CM CD8	CALCOCO2	0.055	0.17	1
HCQ	CM CD8	CALHM2	0.024	0.79	1
HCQ	CM CD8	CALM1	0.028	0.5	1
HCQ	CM CD8	CALM2	0.013	0.79	1
HCQ	CM CD8	CALM3	0.037	0.59	1
HCQ	CM CD8	CALML4	0.053	0.62	1
HCQ	CM CD8	CALR	0.0074	0.92	1
HCQ	CM CD8	CALU	0.023	0.65	1
HCQ	CM CD8	CALY	0.16	0.57	1
HCQ	CM CD8	CAMK1	-0.095	0.44	1
HCQ	CM CD8	CAMK1D	0.0029	0.97	1
HCQ	CM CD8	CAMK2D	0.077	0.19	1
HCQ	CM CD8	CAMK2G	-0.047	0.56	1
HCQ	CM CD8	CAMK2N1	0.51	0.064	1
HCQ	CM CD8	CAMK4	0.0075	0.84	1
HCQ	CM CD8	CAMKK1	-0.26	0.14	1
HCQ	CM CD8	CAMKK2	-0.002	0.97	1
HCQ	CM CD8	CAMKMT	0.0071	0.92	1
HCQ	CM CD8	CAMLG	0.04	0.38	1
HCQ	CM CD8	CAMSAP1	-0.068	0.5	1
HCQ	CM CD8	CAMSAP2	0.44	0.059	1
HCQ	CM CD8	CAMSAP3	0.33	0.31	1
HCQ	CM CD8	CAMTA1	0.092	0.23	1
HCQ	CM CD8	CAMTA2	0.14	0.026	1
HCQ	CM CD8	CAND1	-0.043	0.43	1
HCQ	CM CD8	CAND2	0.0079	0.98	1
HCQ	CM CD8	CANT1	0.046	0.52	1
HCQ	CM CD8	CANX	-0.06	0.25	1
HCQ	CM CD8	CAP1	-0.0068	0.91	1
HCQ	CM CD8	CAPG	-0.026	0.83	1
HCQ	CM CD8	CAPN1	-0.016	0.73	1
HCQ	CM CD8	CAPN10	-0.0064	0.9	1
HCQ	CM CD8	CAPN10-AS1	0.25	0.12	1
HCQ	CM CD8	CAPN12	0.18	0.24	1
HCQ	CM CD8	CAPN14	0.39	0.35	1
HCQ	CM CD8	CAPN15	-0.019	0.82	1
HCQ	CM CD8	CAPN2	-0.025	0.6	1
HCQ	CM CD8	CAPN3	-0.043	0.79	1
HCQ	CM CD8	CAPN5	0.13	0.46	1
HCQ	CM CD8	CAPN7	0.048	0.38	1
HCQ	CM CD8	CAPNS1	0.087	0.13	1
HCQ	CM CD8	CAPRIN1	-0.00061	0.99	1
HCQ	CM CD8	CAPRIN2	0.049	0.57	1
HCQ	CM CD8	CAPS	0.072	0.36	1
HCQ	CM CD8	CAPS2	0.23	0.25	1
HCQ	CM CD8	CAPZA1	0.0073	0.9	1
HCQ	CM CD8	CAPZA2	-0.018	0.72	1
HCQ	CM CD8	CAPZB	-0.027	0.63	1
HCQ	CM CD8	CARD11	0.081	0.099	1
HCQ	CM CD8	CARD14	0.14	0.3	1
HCQ	CM CD8	CARD16	-0.041	0.6	1
HCQ	CM CD8	CARD17	-0.17	0.28	1
HCQ	CM CD8	CARD6	0.2	0.14	1
HCQ	CM CD8	CARD8	0.0015	0.98	1
HCQ	CM CD8	CARD8-AS1	0.039	0.72	1
HCQ	CM CD8	CARF	-0.036	0.69	1
HCQ	CM CD8	CARHSP1	0.033	0.69	1
HCQ	CM CD8	CARKD	-0.00026	1	1
HCQ	CM CD8	CARM1	0.045	0.54	1
HCQ	CM CD8	CARNMT1	-0.052	0.4	1
HCQ	CM CD8	CARNS1	0.049	0.72	1
HCQ	CM CD8	CARS	0.021	0.59	1
HCQ	CM CD8	CARS2	0.0016	0.97	1
HCQ	CM CD8	CASC3	-0.0062	0.88	1
HCQ	CM CD8	CASC4	0.0013	0.98	1
HCQ	CM CD8	CASC5	-0.25	0.36	1
HCQ	CM CD8	CASD1	0.0054	0.92	1
HCQ	CM CD8	CASK	-0.037	0.59	1
HCQ	CM CD8	CASP1	0.031	0.61	1
HCQ	CM CD8	CASP10	0.023	0.79	1
HCQ	CM CD8	CASP1P2	-0.11	0.47	1
HCQ	CM CD8	CASP2	-0.023	0.66	1
HCQ	CM CD8	CASP3	-0.028	0.78	1
HCQ	CM CD8	CASP4	0.026	0.66	1
HCQ	CM CD8	CASP6	0.089	0.16	1
HCQ	CM CD8	CASP7	-0.041	0.59	1
HCQ	CM CD8	CASP8	-0.0051	0.94	1
HCQ	CM CD8	CASP8AP2	-0.018	0.67	1
HCQ	CM CD8	CASP9	-0.022	0.82	1
HCQ	CM CD8	CASS4	0.041	0.71	1
HCQ	CM CD8	CAST	0.1	0.12	1
HCQ	CM CD8	CASZ1	-0.13	0.3	1
HCQ	CM CD8	CAT	0.013	0.83	1
HCQ	CM CD8	CATSPER2	0.067	0.68	1
HCQ	CM CD8	CATSPER2P1	-0.16	0.26	1
HCQ	CM CD8	CATSPER3	0.062	0.73	1
HCQ	CM CD8	CATSPERB	0.087	0.69	1
HCQ	CM CD8	CATSPERG	0.17	0.4	1
HCQ	CM CD8	CBFA2T2	0.041	0.43	1
HCQ	CM CD8	CBFB	0.0043	0.92	1
HCQ	CM CD8	CBL	-0.058	0.48	1
HCQ	CM CD8	CBLB	0.063	0.47	1
HCQ	CM CD8	CBLL1	0.019	0.73	1
HCQ	CM CD8	CBR1	-0.072	0.27	1
HCQ	CM CD8	CBR3	-0.066	0.68	1
HCQ	CM CD8	CBR3-AS1	0.045	0.78	1
HCQ	CM CD8	CBR4	0.0096	0.88	1
HCQ	CM CD8	CBWD1	-0.046	0.54	1
HCQ	CM CD8	CBWD2	0.0084	0.87	1
HCQ	CM CD8	CBWD3	-0.07	0.48	1
HCQ	CM CD8	CBWD5	-0.08	0.3	1
HCQ	CM CD8	CBWD6	-0.13	0.33	1
HCQ	CM CD8	CBX1	-0.027	0.72	1
HCQ	CM CD8	CBX2	-0.19	0.52	1
HCQ	CM CD8	CBX3	0.081	0.22	1
HCQ	CM CD8	CBX3P2	-0.14	0.19	1
HCQ	CM CD8	CBX4	-0.096	0.17	1
HCQ	CM CD8	CBX5	-0.08	0.24	1
HCQ	CM CD8	CBX6	0.096	0.1	1
HCQ	CM CD8	CBX7	0.065	0.64	1
HCQ	CM CD8	CBX8	-0.2	0.22	1
HCQ	CM CD8	CBY1	0.03	0.64	1
HCQ	CM CD8	CBY3	-0.0017	0.99	1
HCQ	CM CD8	CC2D1A	0.057	0.34	1
HCQ	CM CD8	CC2D1B	-0.0046	0.95	1
HCQ	CM CD8	CC2D2A	-0.12	0.62	1
HCQ	CM CD8	CCAR1	-0.021	0.57	1
HCQ	CM CD8	CCAR2	-0.072	0.15	1
HCQ	CM CD8	CCBL1	-0.073	0.22	1
HCQ	CM CD8	CCBL2	0.058	0.3	1
HCQ	CM CD8	CCDC101	0.09	0.061	1
HCQ	CM CD8	CCDC102A	-0.091	0.32	1
HCQ	CM CD8	CCDC102B	0.053	0.71	1
HCQ	CM CD8	CCDC106	0.31	0.057	1
HCQ	CM CD8	CCDC107	0.086	0.37	1
HCQ	CM CD8	CCDC109B	0.0035	0.94	1
HCQ	CM CD8	CCDC112	0.068	0.57	1
HCQ	CM CD8	CCDC114	-0.15	0.63	1
HCQ	CM CD8	CCDC115	0.053	0.24	1
HCQ	CM CD8	CCDC117	-0.006	0.93	1
HCQ	CM CD8	CCDC12	-0.032	0.49	1
HCQ	CM CD8	CCDC120	-0.034	0.78	1
HCQ	CM CD8	CCDC121	0.17	0.43	1
HCQ	CM CD8	CCDC122	0.17	0.53	1
HCQ	CM CD8	CCDC124	-0.048	0.57	1
HCQ	CM CD8	CCDC125	0.04	0.65	1
HCQ	CM CD8	CCDC126	0.039	0.61	1
HCQ	CM CD8	CCDC127	-0.036	0.51	1
HCQ	CM CD8	CCDC130	0.0057	0.91	1
HCQ	CM CD8	CCDC134	0.017	0.87	1
HCQ	CM CD8	CCDC136	-0.038	0.8	1
HCQ	CM CD8	CCDC137	0.053	0.41	1
HCQ	CM CD8	CCDC138	-0.19	0.056	1
HCQ	CM CD8	CCDC14	-0.035	0.69	1
HCQ	CM CD8	CCDC141	-0.43	0.007	1
HCQ	CM CD8	CCDC142	0.12	0.14	1
HCQ	CM CD8	CCDC144A	0.22	0.7	1
HCQ	CM CD8	CCDC144B	0.11	0.63	1
HCQ	CM CD8	CCDC146	0.017	0.89	1
HCQ	CM CD8	CCDC15	0.024	0.85	1
HCQ	CM CD8	CCDC150	-0.37	0.37	1
HCQ	CM CD8	CCDC152	0.075	0.47	1
HCQ	CM CD8	CCDC154	0.22	0.52	1
HCQ	CM CD8	CCDC157	-0.17	0.14	1
HCQ	CM CD8	CCDC159	0.15	0.024	1
HCQ	CM CD8	CCDC163P	-0.21	0.34	1
HCQ	CM CD8	CCDC167	0.15	0.24	1
HCQ	CM CD8	CCDC17	-0.32	0.2	1
HCQ	CM CD8	CCDC171	-0.032	0.85	1
HCQ	CM CD8	CCDC174	0.065	0.2	1
HCQ	CM CD8	CCDC176	0.058	0.59	1
HCQ	CM CD8	CCDC18	-0.056	0.43	1
HCQ	CM CD8	CCDC183	0.079	0.69	1
HCQ	CM CD8	CCDC183-AS1	-0.12	0.42	1
HCQ	CM CD8	CCDC186	-0.005	0.91	1
HCQ	CM CD8	CCDC22	-0.044	0.37	1
HCQ	CM CD8	CCDC25	0.035	0.46	1
HCQ	CM CD8	CCDC28A	0.0014	0.98	1
HCQ	CM CD8	CCDC28B	-0.082	0.53	1
HCQ	CM CD8	CCDC30	-0.073	0.62	1
HCQ	CM CD8	CCDC34	-0.15	0.26	1
HCQ	CM CD8	CCDC39	-0.21	0.26	1
HCQ	CM CD8	CCDC43	-0.02	0.73	1
HCQ	CM CD8	CCDC47	-0.046	0.68	1
HCQ	CM CD8	CCDC50	0.37	0.06	1
HCQ	CM CD8	CCDC51	0.077	0.43	1
HCQ	CM CD8	CCDC53	-0.037	0.48	1
HCQ	CM CD8	CCDC57	0.019	0.8	1
HCQ	CM CD8	CCDC58	-0.052	0.81	1
HCQ	CM CD8	CCDC59	0.025	0.63	1
HCQ	CM CD8	CCDC6	0.016	0.77	1
HCQ	CM CD8	CCDC61	0.011	0.86	1
HCQ	CM CD8	CCDC62	-0.029	0.89	1
HCQ	CM CD8	CCDC64	0.055	0.5	1
HCQ	CM CD8	CCDC65	0.033	0.74	1
HCQ	CM CD8	CCDC66	0.07	0.18	1
HCQ	CM CD8	CCDC69	0.0085	0.86	1
HCQ	CM CD8	CCDC7	-0.038	0.7	1
HCQ	CM CD8	CCDC71	0.62	0.035	1
HCQ	CM CD8	CCDC71L	0.14	0.12	1
HCQ	CM CD8	CCDC77	0.092	0.33	1
HCQ	CM CD8	CCDC78	-0.13	0.54	1
HCQ	CM CD8	CCDC81	-0.36	0.28	1
HCQ	CM CD8	CCDC82	0.013	0.8	1
HCQ	CM CD8	CCDC84	0.026	0.7	1
HCQ	CM CD8	CCDC85B	-0.09	0.39	1
HCQ	CM CD8	CCDC85C	-0.048	0.76	1
HCQ	CM CD8	CCDC86	-0.083	0.33	1
HCQ	CM CD8	CCDC88A	0.051	0.69	1
HCQ	CM CD8	CCDC88B	-0.0091	0.91	1
HCQ	CM CD8	CCDC88C	-0.045	0.44	1
HCQ	CM CD8	CCDC9	-0.0081	0.91	1
HCQ	CM CD8	CCDC90B	0.038	0.35	1
HCQ	CM CD8	CCDC91	-0.012	0.77	1
HCQ	CM CD8	CCDC92	0.012	0.83	1
HCQ	CM CD8	CCDC93	0.032	0.62	1
HCQ	CM CD8	CCDC94	-0.088	0.15	1
HCQ	CM CD8	CCDC96	0.0082	0.96	1
HCQ	CM CD8	CCDC97	0.046	0.32	1
HCQ	CM CD8	CCHCR1	-0.00078	0.99	1
HCQ	CM CD8	CCL25	-0.27	0.43	1
HCQ	CM CD8	CCL28	0.055	0.48	1
HCQ	CM CD8	CCL5	0.056	0.74	1
HCQ	CM CD8	CCM2	-0.017	0.68	1
HCQ	CM CD8	CCNA2	-0.31	0.35	1
HCQ	CM CD8	CCNB1	-0.028	0.91	1
HCQ	CM CD8	CCNB1IP1	-0.002	0.98	1
HCQ	CM CD8	CCNB2	-0.097	0.77	1
HCQ	CM CD8	CCNC	0.025	0.6	1
HCQ	CM CD8	CCND1	-0.19	0.49	1
HCQ	CM CD8	CCND2	0.069	0.48	1
HCQ	CM CD8	CCND3	-0.0017	0.98	1
HCQ	CM CD8	CCNDBP1	0.028	0.46	1
HCQ	CM CD8	CCNE1	-0.29	0.058	1
HCQ	CM CD8	CCNE2	-0.2	0.41	1
HCQ	CM CD8	CCNF	-0.14	0.4	1
HCQ	CM CD8	CCNG1	-0.023	0.6	1
HCQ	CM CD8	CCNG2	-0.027	0.78	1
HCQ	CM CD8	CCNH	-0.07	0.25	1
HCQ	CM CD8	CCNI	0.035	0.39	1
HCQ	CM CD8	CCNI2	0.028	0.8	1
HCQ	CM CD8	CCNJ	0.013	0.92	1
HCQ	CM CD8	CCNK	-0.021	0.81	1
HCQ	CM CD8	CCNL1	-0.022	0.65	1
HCQ	CM CD8	CCNL2	-0.014	0.84	1
HCQ	CM CD8	CCNT1	-0.11	0.19	1
HCQ	CM CD8	CCNT2	0.0038	0.94	1
HCQ	CM CD8	CCNT2-AS1	0.12	0.48	1
HCQ	CM CD8	CCNY	-0.0073	0.86	1
HCQ	CM CD8	CCNYL1	-0.078	0.51	1
HCQ	CM CD8	CCP110	-0.051	0.41	1
HCQ	CM CD8	CCPG1	0.14	0.28	1
HCQ	CM CD8	CCR1	0.27	0.53	1
HCQ	CM CD8	CCR10	0.08	0.76	1
HCQ	CM CD8	CCR2	0.23	0.25	1
HCQ	CM CD8	CCR4	-0.1	0.53	1
HCQ	CM CD8	CCR5	0.2	0.46	1
HCQ	CM CD8	CCR6	0.3	0.17	1
HCQ	CM CD8	CCR7	0.11	0.24	1
HCQ	CM CD8	CCR8	-0.14	0.55	1
HCQ	CM CD8	CCR9	-0.082	0.83	1
HCQ	CM CD8	CCRL2	0.039	0.8	1
HCQ	CM CD8	CCS	-0.035	0.53	1
HCQ	CM CD8	CCSAP	-0.054	0.68	1
HCQ	CM CD8	CCSER2	0.0014	0.98	1
HCQ	CM CD8	CCT2	-0.012	0.85	1
HCQ	CM CD8	CCT3	0.024	0.65	1
HCQ	CM CD8	CCT4	-0.017	0.72	1
HCQ	CM CD8	CCT5	-0.022	0.75	1
HCQ	CM CD8	CCT6A	0.0068	0.89	1
HCQ	CM CD8	CCT6B	-0.09	0.59	1
HCQ	CM CD8	CCT6P1	0.0034	0.96	1
HCQ	CM CD8	CCT6P3	0.1	0.29	1
HCQ	CM CD8	CCT7	-0.013	0.8	1
HCQ	CM CD8	CCT8	-0.047	0.39	1
HCQ	CM CD8	CCZ1	0.06	0.55	1
HCQ	CM CD8	CCZ1B	-0.062	0.55	1
HCQ	CM CD8	CD101	0.31	0.22	1
HCQ	CM CD8	CD109	-0.47	0.28	1
HCQ	CM CD8	CD14	0.57	0.038	1
HCQ	CM CD8	CD151	0.0045	0.97	1
HCQ	CM CD8	CD160	-0.16	0.63	1
HCQ	CM CD8	CD164	0.053	0.22	1
HCQ	CM CD8	CD2	0.022	0.68	1
HCQ	CM CD8	CD200	0.18	0.43	1
HCQ	CM CD8	CD200R1	-0.1	0.3	1
HCQ	CM CD8	CD226	0.077	0.21	1
HCQ	CM CD8	CD244	0.14	0.46	1
HCQ	CM CD8	CD247	0.039	0.29	1
HCQ	CM CD8	CD248	-0.076	0.66	1
HCQ	CM CD8	CD27	0.011	0.87	1
HCQ	CM CD8	CD27-AS1	0.082	0.5	1
HCQ	CM CD8	CD274	-0.09	0.4	1
HCQ	CM CD8	CD28	-0.006	0.92	1
HCQ	CM CD8	CD2AP	0.075	0.25	1
HCQ	CM CD8	CD2BP2	0.037	0.29	1
HCQ	CM CD8	CD300A	-0.14	0.55	1
HCQ	CM CD8	CD320	0.037	0.64	1
HCQ	CM CD8	CD37	0.048	0.31	1
HCQ	CM CD8	CD38	-0.17	0.56	1
HCQ	CM CD8	CD3D	-0.032	0.53	1
HCQ	CM CD8	CD3E	0.088	0.026	1
HCQ	CM CD8	CD3EAP	-0.11	0.58	1
HCQ	CM CD8	CD3G	-0.089	0.12	1
HCQ	CM CD8	CD4	0.46	0.19	1
HCQ	CM CD8	CD40	0.27	0.19	1
HCQ	CM CD8	CD40LG	-0.13	0.53	1
HCQ	CM CD8	CD44	0.024	0.6	1
HCQ	CM CD8	CD46	0.076	0.069	1
HCQ	CM CD8	CD47	-0.0027	0.95	1
HCQ	CM CD8	CD48	0.035	0.45	1
HCQ	CM CD8	CD5	0.044	0.47	1
HCQ	CM CD8	CD52	0.0048	0.95	1
HCQ	CM CD8	CD53	-0.0044	0.92	1
HCQ	CM CD8	CD55	0.1	0.31	1
HCQ	CM CD8	CD58	-0.038	0.69	1
HCQ	CM CD8	CD59	0.11	0.15	1
HCQ	CM CD8	CD6	0.052	0.4	1
HCQ	CM CD8	CD63	0.06	0.36	1
HCQ	CM CD8	CD68	0.076	0.74	1
HCQ	CM CD8	CD69	0.042	0.82	1
HCQ	CM CD8	CD7	0.042	0.6	1
HCQ	CM CD8	CD70	-0.56	0.028	1
HCQ	CM CD8	CD72	0.061	0.67	1
HCQ	CM CD8	CD74	-0.11	0.4	1
HCQ	CM CD8	CD79A	0.27	0.14	1
HCQ	CM CD8	CD79B	0.015	0.87	1
HCQ	CM CD8	CD80	-0.012	0.97	1
HCQ	CM CD8	CD81	0.12	0.19	1
HCQ	CM CD8	CD82	-0.095	0.34	1
HCQ	CM CD8	CD83	-0.27	0.058	1
HCQ	CM CD8	CD84	0.046	0.5	1
HCQ	CM CD8	CD86	0.57	0.28	1
HCQ	CM CD8	CD8A	0.0032	0.95	1
HCQ	CM CD8	CD8B	0.013	0.82	1
HCQ	CM CD8	CD9	-0.15	0.56	1
HCQ	CM CD8	CD96	0.029	0.44	1
HCQ	CM CD8	CD99L2	-0.018	0.84	1
HCQ	CM CD8	CDADC1	0.0071	0.9	1
HCQ	CM CD8	CDAN1	-0.014	0.82	1
HCQ	CM CD8	CDC123	-0.03	0.62	1
HCQ	CM CD8	CDC14A	0.099	0.16	1
HCQ	CM CD8	CDC14B	0.18	0.33	1
HCQ	CM CD8	CDC16	0.05	0.42	1
HCQ	CM CD8	CDC20	-0.22	0.55	1
HCQ	CM CD8	CDC23	-0.041	0.34	1
HCQ	CM CD8	CDC25A	-0.22	0.46	1
HCQ	CM CD8	CDC25B	-0.047	0.32	1
HCQ	CM CD8	CDC25C	-0.49	0.24	1
HCQ	CM CD8	CDC26	0.077	0.1	1
HCQ	CM CD8	CDC27	-0.034	0.44	1
HCQ	CM CD8	CDC34	-0.017	0.78	1
HCQ	CM CD8	CDC37	0.018	0.61	1
HCQ	CM CD8	CDC37L1	0.16	0.025	1
HCQ	CM CD8	CDC37L1-AS1	-0.14	0.42	1
HCQ	CM CD8	CDC40	0.044	0.18	1
HCQ	CM CD8	CDC42	-0.15	0.12	1
HCQ	CM CD8	CDC42BPA	0.46	0.36	1
HCQ	CM CD8	CDC42BPB	0.21	0.35	1
HCQ	CM CD8	CDC42BPG	0.056	0.76	1
HCQ	CM CD8	CDC42EP2	0.023	0.94	1
HCQ	CM CD8	CDC42EP3	0.12	0.041	1
HCQ	CM CD8	CDC42SE1	0.043	0.45	1
HCQ	CM CD8	CDC42SE2	-0.054	0.65	1
HCQ	CM CD8	CDC45	-0.56	0.072	1
HCQ	CM CD8	CDC5L	0.016	0.66	1
HCQ	CM CD8	CDC6	-0.33	0.29	1
HCQ	CM CD8	CDC7	-0.045	0.59	1
HCQ	CM CD8	CDC73	-0.015	0.7	1
HCQ	CM CD8	CDCA2	-0.11	0.75	1
HCQ	CM CD8	CDCA3	-0.33	0.14	1
HCQ	CM CD8	CDCA4	0.019	0.8	1
HCQ	CM CD8	CDCA5	-0.41	0.18	1
HCQ	CM CD8	CDCA7	-0.2	0.4	1
HCQ	CM CD8	CDCA7L	-0.19	0.32	1
HCQ	CM CD8	CDCA8	-0.077	0.73	1
HCQ	CM CD8	CDH1	-0.46	0.076	1
HCQ	CM CD8	CDH23	-0.064	0.7	1
HCQ	CM CD8	CDH24	0.21	0.32	1
HCQ	CM CD8	CDH26	0.099	0.73	1
HCQ	CM CD8	CDHR2	-0.0026	0.99	1
HCQ	CM CD8	CDHR3	-0.13	0.6	1
HCQ	CM CD8	CDIP1	0.18	0.014	1
HCQ	CM CD8	CDIPT	0.042	0.29	1
HCQ	CM CD8	CDK1	-0.14	0.64	1
HCQ	CM CD8	CDK10	0.052	0.34	1
HCQ	CM CD8	CDK11A	0.018	0.75	1
HCQ	CM CD8	CDK11B	0.051	0.32	1
HCQ	CM CD8	CDK12	-0.046	0.51	1
HCQ	CM CD8	CDK13	-0.0038	0.92	1
HCQ	CM CD8	CDK16	0.06	0.21	1
HCQ	CM CD8	CDK17	0.013	0.75	1
HCQ	CM CD8	CDK18	-0.041	0.85	1
HCQ	CM CD8	CDK19	0.021	0.87	1
HCQ	CM CD8	CDK2	-0.084	0.46	1
HCQ	CM CD8	CDK20	-0.093	0.4	1
HCQ	CM CD8	CDK2AP1	-0.11	0.5	1
HCQ	CM CD8	CDK2AP2	-0.009	0.9	1
HCQ	CM CD8	CDK4	0.013	0.83	1
HCQ	CM CD8	CDK5	-0.096	0.33	1
HCQ	CM CD8	CDK5R1	0.018	0.92	1
HCQ	CM CD8	CDK5RAP1	0.048	0.21	1
HCQ	CM CD8	CDK5RAP2	-0.0079	0.89	1
HCQ	CM CD8	CDK5RAP3	0.051	0.22	1
HCQ	CM CD8	CDK6	0.019	0.85	1
HCQ	CM CD8	CDK7	-0.017	0.74	1
HCQ	CM CD8	CDK8	0.028	0.69	1
HCQ	CM CD8	CDK9	-0.0071	0.82	1
HCQ	CM CD8	CDKAL1	-0.019	0.86	1
HCQ	CM CD8	CDKL1	-0.12	0.17	1
HCQ	CM CD8	CDKL3	-0.0061	0.95	1
HCQ	CM CD8	CDKL5	0.16	0.44	1
HCQ	CM CD8	CDKN1A	-0.52	0.099	1
HCQ	CM CD8	CDKN1B	-0.099	0.29	1
HCQ	CM CD8	CDKN2A	-0.4	0.043	1
HCQ	CM CD8	CDKN2AIP	0.055	0.2	1
HCQ	CM CD8	CDKN2AIPNL	-0.01	0.87	1
HCQ	CM CD8	CDKN2B	0.25	0.52	1
HCQ	CM CD8	CDKN2B-AS1	-0.24	0.42	1
HCQ	CM CD8	CDKN2C	0.067	0.6	1
HCQ	CM CD8	CDKN2D	0.00082	0.99	1
HCQ	CM CD8	CDKN3	-0.22	0.39	1
HCQ	CM CD8	CDNF	-0.27	0.29	1
HCQ	CM CD8	CDO1	-1.1	0.039	1
HCQ	CM CD8	CDON	0.18	0.57	1
HCQ	CM CD8	CDPF1	0.048	0.45	1
HCQ	CM CD8	CDR2	0.0075	0.88	1
HCQ	CM CD8	CDS2	0.045	0.23	1
HCQ	CM CD8	CDT1	-0.36	0.22	1
HCQ	CM CD8	CDV3	-0.0082	0.84	1
HCQ	CM CD8	CDYL	0.1	0.088	1
HCQ	CM CD8	CDYL2	-0.075	0.5	1
HCQ	CM CD8	CEACAM1	0.48	0.11	1
HCQ	CM CD8	CEACAM21	-0.03	0.67	1
HCQ	CM CD8	CEBPA	-0.0065	0.98	1
HCQ	CM CD8	CEBPB	0.05	0.52	1
HCQ	CM CD8	CEBPB-AS1	0.01	0.97	1
HCQ	CM CD8	CEBPD	-0.2	0.64	1
HCQ	CM CD8	CEBPE	-0.092	0.69	1
HCQ	CM CD8	CEBPG	0.049	0.38	1
HCQ	CM CD8	CEBPZ	0.014	0.77	1
HCQ	CM CD8	CEBPZOS	0.086	0.18	1
HCQ	CM CD8	CECR1	-0.05	0.33	1
HCQ	CM CD8	CECR5	-0.029	0.61	1
HCQ	CM CD8	CECR7	-0.068	0.87	1
HCQ	CM CD8	CELA1	0.2	0.4	1
HCQ	CM CD8	CELF1	0.03	0.52	1
HCQ	CM CD8	CELF2	-0.031	0.55	1
HCQ	CM CD8	CELF2-AS1	-0.21	0.18	1
HCQ	CM CD8	CELF6	-0.034	0.9	1
HCQ	CM CD8	CELSR1	0.16	0.6	1
HCQ	CM CD8	CELSR2	-0.099	0.62	1
HCQ	CM CD8	CELSR3	-0.018	0.92	1
HCQ	CM CD8	CEMIP	0.049	0.84	1
HCQ	CM CD8	CEMP1	0.067	0.51	1
HCQ	CM CD8	CENPA	-0.14	0.68	1
HCQ	CM CD8	CENPB	0.31	0.11	1
HCQ	CM CD8	CENPBD1	-0.029	0.73	1
HCQ	CM CD8	CENPBD1P1	0.0038	0.95	1
HCQ	CM CD8	CENPC	0.075	0.094	1
HCQ	CM CD8	CENPE	-0.13	0.54	1
HCQ	CM CD8	CENPF	-0.27	0.25	1
HCQ	CM CD8	CENPH	-0.11	0.31	1
HCQ	CM CD8	CENPI	-0.62	0.081	1
HCQ	CM CD8	CENPJ	-0.089	0.41	1
HCQ	CM CD8	CENPK	-0.33	0.035	1
HCQ	CM CD8	CENPL	0.047	0.59	1
HCQ	CM CD8	CENPM	-0.16	0.31	1
HCQ	CM CD8	CENPN	-0.18	0.31	1
HCQ	CM CD8	CENPO	-0.29	0.052	1
HCQ	CM CD8	CENPP	-0.25	0.16	1
HCQ	CM CD8	CENPQ	-0.033	0.75	1
HCQ	CM CD8	CENPT	-0.00054	0.99	1
HCQ	CM CD8	CENPU	-0.44	0.081	1
HCQ	CM CD8	CENPV	-0.069	0.37	1
HCQ	CM CD8	CENPW	-0.4	0.12	1
HCQ	CM CD8	CEP104	-0.031	0.5	1
HCQ	CM CD8	CEP112	0.081	0.66	1
HCQ	CM CD8	CEP120	0.031	0.57	1
HCQ	CM CD8	CEP126	0.37	0.055	1
HCQ	CM CD8	CEP128	-0.19	0.041	1
HCQ	CM CD8	CEP131	-0.031	0.69	1
HCQ	CM CD8	CEP135	0.0017	0.98	1
HCQ	CM CD8	CEP152	0.011	0.88	1
HCQ	CM CD8	CEP162	-0.043	0.47	1
HCQ	CM CD8	CEP164	-0.059	0.35	1
HCQ	CM CD8	CEP170	-0.11	0.11	1
HCQ	CM CD8	CEP19	0.018	0.8	1
HCQ	CM CD8	CEP192	-0.16	0.1	1
HCQ	CM CD8	CEP250	-0.0092	0.87	1
HCQ	CM CD8	CEP290	-0.032	0.58	1
HCQ	CM CD8	CEP295	-0.013	0.83	1
HCQ	CM CD8	CEP350	0.018	0.73	1
HCQ	CM CD8	CEP41	0.062	0.53	1
HCQ	CM CD8	CEP44	0.081	0.27	1
HCQ	CM CD8	CEP55	-0.24	0.44	1
HCQ	CM CD8	CEP57	0.04	0.23	1
HCQ	CM CD8	CEP57L1	-0.095	0.38	1
HCQ	CM CD8	CEP63	0.011	0.82	1
HCQ	CM CD8	CEP68	0.069	0.32	1
HCQ	CM CD8	CEP70	0.2	0.012	1
HCQ	CM CD8	CEP72	-0.024	0.79	1
HCQ	CM CD8	CEP76	0.0069	0.92	1
HCQ	CM CD8	CEP78	-0.067	0.39	1
HCQ	CM CD8	CEP83	-0.042	0.5	1
HCQ	CM CD8	CEP85	-0.025	0.67	1
HCQ	CM CD8	CEP85L	0.0092	0.85	1
HCQ	CM CD8	CEP89	0.034	0.66	1
HCQ	CM CD8	CEP95	-0.017	0.74	1
HCQ	CM CD8	CEP97	-0.03	0.69	1
HCQ	CM CD8	CEPT1	0.048	0.31	1
HCQ	CM CD8	CERK	-0.057	0.36	1
HCQ	CM CD8	CERKL	0.03	0.78	1
HCQ	CM CD8	CERS2	0.057	0.079	1
HCQ	CM CD8	CERS3	0.25	0.53	1
HCQ	CM CD8	CERS4	0.12	0.28	1
HCQ	CM CD8	CERS5	-0.029	0.44	1
HCQ	CM CD8	CERS6	-0.18	0.16	1
HCQ	CM CD8	CES2	-0.026	0.54	1
HCQ	CM CD8	CES4A	-0.05	0.64	1
HCQ	CM CD8	CETN2	-0.081	0.21	1
HCQ	CM CD8	CETN3	0.082	0.19	1
HCQ	CM CD8	CETP	0.2	0.35	1
HCQ	CM CD8	CFAP20	0.068	0.3	1
HCQ	CM CD8	CFAP36	0.076	0.32	1
HCQ	CM CD8	CFAP44	-0.093	0.46	1
HCQ	CM CD8	CFAP45	0.035	0.92	1
HCQ	CM CD8	CFAP54	-0.3	0.43	1
HCQ	CM CD8	CFAP70	0.17	0.066	1
HCQ	CM CD8	CFAP97	0.054	0.35	1
HCQ	CM CD8	CFD	0.16	0.33	1
HCQ	CM CD8	CFDP1	0.05	0.45	1
HCQ	CM CD8	CFH	0.41	0.078	1
HCQ	CM CD8	CFL1	-0.0048	0.94	1
HCQ	CM CD8	CFL1P1	-0.0078	0.97	1
HCQ	CM CD8	CFL2	-0.051	0.65	1
HCQ	CM CD8	CFLAR	-0.0081	0.87	1
HCQ	CM CD8	CFP	-0.048	0.81	1
HCQ	CM CD8	CGGBP1	0.03	0.45	1
HCQ	CM CD8	CGN	-0.057	0.87	1
HCQ	CM CD8	CGRRF1	0.002	0.97	1
HCQ	CM CD8	CH17-340M24.3	0.2	0.15	1
HCQ	CM CD8	CHAC2	-0.15	0.21	1
HCQ	CM CD8	CHAF1A	-0.19	0.14	1
HCQ	CM CD8	CHAF1B	-0.31	0.068	1
HCQ	CM CD8	CHAMP1	-0.03	0.66	1
HCQ	CM CD8	CHCHD1	-0.034	0.61	1
HCQ	CM CD8	CHCHD10	-0.041	0.73	1
HCQ	CM CD8	CHCHD2	-0.065	0.34	1
HCQ	CM CD8	CHCHD3	-0.051	0.4	1
HCQ	CM CD8	CHCHD4	0.043	0.55	1
HCQ	CM CD8	CHCHD5	-0.031	0.74	1
HCQ	CM CD8	CHCHD6	-0.058	0.51	1
HCQ	CM CD8	CHCHD7	0.03	0.46	1
HCQ	CM CD8	CHD1	-0.01	0.83	1
HCQ	CM CD8	CHD1L	0.06	0.34	1
HCQ	CM CD8	CHD2	0.028	0.53	1
HCQ	CM CD8	CHD3	-0.039	0.56	1
HCQ	CM CD8	CHD4	-0.062	0.33	1
HCQ	CM CD8	CHD6	-0.052	0.36	1
HCQ	CM CD8	CHD7	0.0078	0.91	1
HCQ	CM CD8	CHD8	-0.068	0.36	1
HCQ	CM CD8	CHD9	0.047	0.48	1
HCQ	CM CD8	CHDH	-0.81	0.12	1
HCQ	CM CD8	CHEK1	-0.3	0.13	1
HCQ	CM CD8	CHEK2	0.047	0.62	1
HCQ	CM CD8	CHERP	-0.027	0.64	1
HCQ	CM CD8	CHFR	-0.03	0.49	1
HCQ	CM CD8	CHGB	-1.2	0.0047	1
HCQ	CM CD8	CHI3L2	0.11	0.61	1
HCQ	CM CD8	CHIC1	-0.09	0.4	1
HCQ	CM CD8	CHIC2	-0.0028	0.95	1
HCQ	CM CD8	CHID1	0.065	0.19	1
HCQ	CM CD8	CHKA	-0.025	0.75	1
HCQ	CM CD8	CHKB-AS1	-0.015	0.89	1
HCQ	CM CD8	CHM	0.089	0.19	1
HCQ	CM CD8	CHML	-0.043	0.75	1
HCQ	CM CD8	CHMP1A	-0.0072	0.9	1
HCQ	CM CD8	CHMP1B	-0.075	0.24	1
HCQ	CM CD8	CHMP2A	-0.037	0.52	1
HCQ	CM CD8	CHMP2B	0.055	0.25	1
HCQ	CM CD8	CHMP4A	-0.0023	0.96	1
HCQ	CM CD8	CHMP4B	-0.1	0.35	1
HCQ	CM CD8	CHMP5	0.059	0.4	1
HCQ	CM CD8	CHMP6	-0.0017	0.98	1
HCQ	CM CD8	CHMP7	-0.027	0.54	1
HCQ	CM CD8	CHN1	0.022	0.92	1
HCQ	CM CD8	CHN2	0.27	0.082	1
HCQ	CM CD8	CHODL	-0.28	0.3	1
HCQ	CM CD8	CHORDC1	0.095	0.044	1
HCQ	CM CD8	CHP1	0.034	0.6	1
HCQ	CM CD8	CHPF	-0.065	0.5	1
HCQ	CM CD8	CHPF2	-0.01	0.85	1
HCQ	CM CD8	CHPT1	-0.11	0.53	1
HCQ	CM CD8	CHRAC1	-0.033	0.54	1
HCQ	CM CD8	CHRM3-AS2	0.13	0.52	1
HCQ	CM CD8	CHRNA5	-0.11	0.69	1
HCQ	CM CD8	CHRNA6	-0.35	0.3	1
HCQ	CM CD8	CHRNB1	-0.0029	0.96	1
HCQ	CM CD8	CHST10	-0.074	0.58	1
HCQ	CM CD8	CHST11	-0.086	0.25	1
HCQ	CM CD8	CHST12	-0.043	0.64	1
HCQ	CM CD8	CHST14	-0.11	0.47	1
HCQ	CM CD8	CHST2	-0.32	0.11	1
HCQ	CM CD8	CHST7	-0.077	0.51	1
HCQ	CM CD8	CHSY1	0.063	0.59	1
HCQ	CM CD8	CHTF18	-0.1	0.31	1
HCQ	CM CD8	CHTF8	0.033	0.54	1
HCQ	CM CD8	CHTOP	0.015	0.62	1
HCQ	CM CD8	CHUK	-0.073	0.18	1
HCQ	CM CD8	CHURC1	-0.025	0.72	1
HCQ	CM CD8	CIAO1	0.011	0.71	1
HCQ	CM CD8	CIAPIN1	0.065	0.47	1
HCQ	CM CD8	CIART	0.15	0.64	1
HCQ	CM CD8	CIB1	-0.031	0.49	1
HCQ	CM CD8	CIB2	-0.075	0.72	1
HCQ	CM CD8	CIC	-0.033	0.74	1
HCQ	CM CD8	CIDECP	-0.0074	0.91	1
HCQ	CM CD8	CIITA	-0.33	0.12	1
HCQ	CM CD8	CINP	-0.034	0.54	1
HCQ	CM CD8	CIPC	0.01	0.9	1
HCQ	CM CD8	CIR1	0.041	0.38	1
HCQ	CM CD8	CIRBP	0.0092	0.86	1
HCQ	CM CD8	CIRBP-AS1	-0.19	0.14	1
HCQ	CM CD8	CIRH1A	-0.035	0.54	1
HCQ	CM CD8	CISD1	-0.059	0.52	1
HCQ	CM CD8	CISD2	-0.0032	0.96	1
HCQ	CM CD8	CISD3	-0.02	0.81	1
HCQ	CM CD8	CISH	0.035	0.81	1
HCQ	CM CD8	CIT	-0.33	0.19	1
HCQ	CM CD8	CITED2	0.035	0.7	1
HCQ	CM CD8	CITED4	0.015	0.92	1
HCQ	CM CD8	CIZ1	-0.011	0.79	1
HCQ	CM CD8	CKAP2	-0.019	0.84	1
HCQ	CM CD8	CKAP2L	-0.52	0.15	1
HCQ	CM CD8	CKAP4	0.033	0.83	1
HCQ	CM CD8	CKAP5	-0.028	0.66	1
HCQ	CM CD8	CKLF	0.058	0.65	1
HCQ	CM CD8	CKMT2-AS1	0.067	0.43	1
HCQ	CM CD8	CKS1B	-0.0061	0.96	1
HCQ	CM CD8	CKS2	-0.035	0.84	1
HCQ	CM CD8	CLASP1	-0.097	0.35	1
HCQ	CM CD8	CLASP2	-0.078	0.24	1
HCQ	CM CD8	CLASRP	0.063	0.25	1
HCQ	CM CD8	CLCC1	0.069	0.39	1
HCQ	CM CD8	CLCF1	0.29	0.2	1
HCQ	CM CD8	CLCN2	0.24	0.16	1
HCQ	CM CD8	CLCN3	-0.024	0.69	1
HCQ	CM CD8	CLCN5	-0.22	0.45	1
HCQ	CM CD8	CLCN6	-0.027	0.73	1
HCQ	CM CD8	CLCN7	-0.064	0.24	1
HCQ	CM CD8	CLDN12	0.31	0.2	1
HCQ	CM CD8	CLDN15	0.0015	0.99	1
HCQ	CM CD8	CLDN5	0.32	0.48	1
HCQ	CM CD8	CLDN7	0.36	0.067	1
HCQ	CM CD8	CLDND1	0.064	0.42	1
HCQ	CM CD8	CLEC11A	0.25	0.28	1
HCQ	CM CD8	CLEC16A	-0.067	0.3	1
HCQ	CM CD8	CLEC2B	-0.036	0.62	1
HCQ	CM CD8	CLEC2D	0.014	0.77	1
HCQ	CM CD8	CLEC4A	0.06	0.76	1
HCQ	CM CD8	CLECL1	-0.32	0.13	1
HCQ	CM CD8	CLHC1	-0.42	0.017	1
HCQ	CM CD8	CLIC1	-0.009	0.91	1
HCQ	CM CD8	CLIC2	0.19	0.57	1
HCQ	CM CD8	CLIC3	-0.039	0.8	1
HCQ	CM CD8	CLIC4	-0.19	0.66	1
HCQ	CM CD8	CLIC5	0.015	0.92	1
HCQ	CM CD8	CLINT1	0.005	0.89	1
HCQ	CM CD8	CLIP1	-0.058	0.14	1
HCQ	CM CD8	CLIP2	0.57	0.02	1
HCQ	CM CD8	CLIP3	0.037	0.83	1
HCQ	CM CD8	CLIP4	-0.0045	0.94	1
HCQ	CM CD8	CLK1	0.12	0.18	1
HCQ	CM CD8	CLK2	0.015	0.72	1
HCQ	CM CD8	CLK3	-0.0034	0.91	1
HCQ	CM CD8	CLK4	0.081	0.23	1
HCQ	CM CD8	CLMP	-0.095	0.61	1
HCQ	CM CD8	CLN3	0.05	0.23	1
HCQ	CM CD8	CLN5	0.021	0.8	1
HCQ	CM CD8	CLN6	0.024	0.87	1
HCQ	CM CD8	CLN8	-0.083	0.19	1
HCQ	CM CD8	CLNS1A	0.011	0.83	1
HCQ	CM CD8	CLOCK	-0.078	0.45	1
HCQ	CM CD8	CLP1	-0.0012	0.99	1
HCQ	CM CD8	CLPB	-0.055	0.65	1
HCQ	CM CD8	CLPP	-0.04	0.55	1
HCQ	CM CD8	CLPTM1	0.05	0.35	1
HCQ	CM CD8	CLPTM1L	0.0022	0.96	1
HCQ	CM CD8	CLPX	0.0013	0.98	1
HCQ	CM CD8	CLSPN	-0.32	0.28	1
HCQ	CM CD8	CLSTN1	-0.014	0.83	1
HCQ	CM CD8	CLSTN3	-0.14	0.39	1
HCQ	CM CD8	CLTA	-0.095	0.2	1
HCQ	CM CD8	CLTB	-0.076	0.27	1
HCQ	CM CD8	CLTC	-0.056	0.43	1
HCQ	CM CD8	CLTCL1	-0.49	0.2	1
HCQ	CM CD8	CLU	-0.1	0.64	1
HCQ	CM CD8	CLUAP1	0.0076	0.89	1
HCQ	CM CD8	CLUH	-0.042	0.67	1
HCQ	CM CD8	CLUHP3	0.066	0.52	1
HCQ	CM CD8	CLYBL	-0.017	0.84	1
HCQ	CM CD8	CMAHP	0.026	0.72	1
HCQ	CM CD8	CMAS	-0.034	0.5	1
HCQ	CM CD8	CMC1	0.061	0.63	1
HCQ	CM CD8	CMC2	-0.066	0.38	1
HCQ	CM CD8	CMC4	-0.042	0.59	1
HCQ	CM CD8	CMIP	0.0027	0.99	1
HCQ	CM CD8	CMPK1	-0.0049	0.9	1
HCQ	CM CD8	CMPK2	0.25	0.23	1
HCQ	CM CD8	CMSS1	0.028	0.73	1
HCQ	CM CD8	CMTM1	-0.071	0.71	1
HCQ	CM CD8	CMTM3	-0.014	0.8	1
HCQ	CM CD8	CMTM6	0.083	0.16	1
HCQ	CM CD8	CMTM7	-0.1	0.15	1
HCQ	CM CD8	CMTM8	0.36	0.17	1
HCQ	CM CD8	CMTR1	0.0061	0.93	1
HCQ	CM CD8	CMTR2	-0.015	0.79	1
HCQ	CM CD8	CMYA5	0.0037	0.99	1
HCQ	CM CD8	CNBP	0.0014	0.97	1
HCQ	CM CD8	CNDP2	0.0091	0.85	1
HCQ	CM CD8	CNEP1R1	0.01	0.83	1
HCQ	CM CD8	CNIH1	-0.028	0.6	1
HCQ	CM CD8	CNIH4	0.037	0.59	1
HCQ	CM CD8	CNKSR1	-0.09	0.66	1
HCQ	CM CD8	CNKSR2	-0.063	0.65	1
HCQ	CM CD8	CNN2	0.0026	0.96	1
HCQ	CM CD8	CNN3	-0.032	0.92	1
HCQ	CM CD8	CNNM1	-0.25	0.51	1
HCQ	CM CD8	CNNM2	-0.053	0.58	1
HCQ	CM CD8	CNNM3	0.03	0.49	1
HCQ	CM CD8	CNNM4	-0.12	0.12	1
HCQ	CM CD8	CNOT1	-0.092	0.28	1
HCQ	CM CD8	CNOT10	-0.004	0.92	1
HCQ	CM CD8	CNOT11	0.0032	0.91	1
HCQ	CM CD8	CNOT2	0.018	0.54	1
HCQ	CM CD8	CNOT3	0.11	0.056	1
HCQ	CM CD8	CNOT4	0.074	0.094	1
HCQ	CM CD8	CNOT6	-0.021	0.76	1
HCQ	CM CD8	CNOT6L	0.012	0.85	1
HCQ	CM CD8	CNOT7	0.022	0.51	1
HCQ	CM CD8	CNOT8	-0.0013	0.97	1
HCQ	CM CD8	CNP	-0.044	0.59	1
HCQ	CM CD8	CNPPD1	0.025	0.47	1
HCQ	CM CD8	CNPY2	0.033	0.4	1
HCQ	CM CD8	CNPY3	0.02	0.65	1
HCQ	CM CD8	CNPY4	0.12	0.11	1
HCQ	CM CD8	CNR2	-0.18	0.53	1
HCQ	CM CD8	CNST	0.013	0.82	1
HCQ	CM CD8	CNTD1	-0.06	0.74	1
HCQ	CM CD8	CNTLN	0.29	0.45	1
HCQ	CM CD8	CNTNAP1	-0.012	0.96	1
HCQ	CM CD8	CNTRL	-0.043	0.32	1
HCQ	CM CD8	CNTROB	-0.13	0.077	1
HCQ	CM CD8	COA1	-0.02	0.75	1
HCQ	CM CD8	COA3	0.023	0.73	1
HCQ	CM CD8	COA4	-0.0083	0.89	1
HCQ	CM CD8	COA5	0.083	0.056	1
HCQ	CM CD8	COA6	0.048	0.55	1
HCQ	CM CD8	COA7	-0.0036	0.98	1
HCQ	CM CD8	COASY	-0.029	0.48	1
HCQ	CM CD8	COG1	-0.0079	0.87	1
HCQ	CM CD8	COG2	0.0058	0.88	1
HCQ	CM CD8	COG3	0.043	0.45	1
HCQ	CM CD8	COG4	-0.013	0.79	1
HCQ	CM CD8	COG5	0.0087	0.92	1
HCQ	CM CD8	COG6	0.033	0.58	1
HCQ	CM CD8	COG7	0.044	0.37	1
HCQ	CM CD8	COG8	-0.0069	0.87	1
HCQ	CM CD8	COIL	0.032	0.49	1
HCQ	CM CD8	COL18A1	-0.35	0.18	1
HCQ	CM CD8	COL4A3BP	-0.046	0.37	1
HCQ	CM CD8	COL5A2	0.16	0.67	1
HCQ	CM CD8	COL6A1	0.23	0.4	1
HCQ	CM CD8	COL6A2	-0.16	0.42	1
HCQ	CM CD8	COL6A3	-0.4	0.1	1
HCQ	CM CD8	COL9A2	0.16	0.48	1
HCQ	CM CD8	COLGALT1	-0.078	0.22	1
HCQ	CM CD8	COLGALT2	0.076	0.88	1
HCQ	CM CD8	COLQ	-0.014	0.93	1
HCQ	CM CD8	COMMD1	-0.021	0.7	1
HCQ	CM CD8	COMMD10	-0.026	0.57	1
HCQ	CM CD8	COMMD2	0.017	0.7	1
HCQ	CM CD8	COMMD3	0.1	0.083	1
HCQ	CM CD8	COMMD4	-0.059	0.4	1
HCQ	CM CD8	COMMD5	0.01	0.86	1
HCQ	CM CD8	COMMD6	0.04	0.53	1
HCQ	CM CD8	COMMD7	-0.048	0.29	1
HCQ	CM CD8	COMMD8	0.012	0.83	1
HCQ	CM CD8	COMMD9	0.038	0.41	1
HCQ	CM CD8	COMT	-0.042	0.49	1
HCQ	CM CD8	COMTD1	-0.091	0.4	1
HCQ	CM CD8	COPA	-0.031	0.44	1
HCQ	CM CD8	COPB1	-0.016	0.71	1
HCQ	CM CD8	COPB2	-0.013	0.77	1
HCQ	CM CD8	COPE	-0.048	0.48	1
HCQ	CM CD8	COPG1	-0.017	0.67	1
HCQ	CM CD8	COPG2	0.34	0.083	1
HCQ	CM CD8	COPG2IT1	-0.28	0.4	1
HCQ	CM CD8	COPRS	-0.17	0.24	1
HCQ	CM CD8	COPS2	0.034	0.52	1
HCQ	CM CD8	COPS3	-0.062	0.24	1
HCQ	CM CD8	COPS4	0.045	0.3	1
HCQ	CM CD8	COPS5	-0.00032	0.99	1
HCQ	CM CD8	COPS6	0.026	0.51	1
HCQ	CM CD8	COPS7A	-0.00011	1	1
HCQ	CM CD8	COPS7B	-0.0042	0.91	1
HCQ	CM CD8	COPS8	0.012	0.77	1
HCQ	CM CD8	COPZ1	0.0089	0.83	1
HCQ	CM CD8	COPZ2	-0.068	0.74	1
HCQ	CM CD8	COQ10A	0.044	0.46	1
HCQ	CM CD8	COQ10B	0.012	0.77	1
HCQ	CM CD8	COQ2	-0.1	0.29	1
HCQ	CM CD8	COQ3	-0.13	0.22	1
HCQ	CM CD8	COQ4	-0.056	0.27	1
HCQ	CM CD8	COQ5	0.016	0.8	1
HCQ	CM CD8	COQ6	0.082	0.059	1
HCQ	CM CD8	COQ7	0.024	0.73	1
HCQ	CM CD8	COQ9	0.05	0.36	1
HCQ	CM CD8	CORO1A	-0.055	0.38	1
HCQ	CM CD8	CORO1B	0.027	0.78	1
HCQ	CM CD8	CORO1C	-0.0016	0.99	1
HCQ	CM CD8	CORO2A	-0.064	0.36	1
HCQ	CM CD8	CORO6	0.036	0.81	1
HCQ	CM CD8	CORO7	0.029	0.6	1
HCQ	CM CD8	COTL1	-0.1	0.24	1
HCQ	CM CD8	COX10	-0.076	0.22	1
HCQ	CM CD8	COX10-AS1	0.065	0.45	1
HCQ	CM CD8	COX11	-0.026	0.57	1
HCQ	CM CD8	COX14	0.063	0.26	1
HCQ	CM CD8	COX15	0.023	0.67	1
HCQ	CM CD8	COX16	0.067	0.5	1
HCQ	CM CD8	COX17	-0.031	0.68	1
HCQ	CM CD8	COX18	-0.074	0.32	1
HCQ	CM CD8	COX19	0.037	0.42	1
HCQ	CM CD8	COX4I1	-0.016	0.78	1
HCQ	CM CD8	COX5A	-0.08	0.37	1
HCQ	CM CD8	COX5B	-0.011	0.85	1
HCQ	CM CD8	COX6A1	-0.025	0.72	1
HCQ	CM CD8	COX6B1	0.048	0.47	1
HCQ	CM CD8	COX6C	-0.011	0.88	1
HCQ	CM CD8	COX7A2	-0.0048	0.95	1
HCQ	CM CD8	COX7A2L	0.046	0.35	1
HCQ	CM CD8	COX7B	-0.046	0.62	1
HCQ	CM CD8	COX7C	0.021	0.77	1
HCQ	CM CD8	COX8A	-0.016	0.86	1
HCQ	CM CD8	CP	0.028	0.91	1
HCQ	CM CD8	CPA5	0.27	0.44	1
HCQ	CM CD8	CPAMD8	0.15	0.65	1
HCQ	CM CD8	CPD	-0.072	0.4	1
HCQ	CM CD8	CPEB1	-0.28	0.33	1
HCQ	CM CD8	CPEB2	-0.032	0.78	1
HCQ	CM CD8	CPEB3	-0.047	0.76	1
HCQ	CM CD8	CPEB4	-0.035	0.68	1
HCQ	CM CD8	CPM	0.0019	0.99	1
HCQ	CM CD8	CPNE1	0.013	0.82	1
HCQ	CM CD8	CPNE2	-0.039	0.7	1
HCQ	CM CD8	CPNE3	0.035	0.43	1
HCQ	CM CD8	CPNE7	-0.16	0.59	1
HCQ	CM CD8	CPNE8	0.44	0.051	1
HCQ	CM CD8	CPOX	0.087	0.18	1
HCQ	CM CD8	CPPED1	-0.26	0.026	1
HCQ	CM CD8	CPQ	-0.25	0.059	1
HCQ	CM CD8	CPSF1	-0.12	0.038	1
HCQ	CM CD8	CPSF2	-0.061	0.23	1
HCQ	CM CD8	CPSF3	-0.059	0.38	1
HCQ	CM CD8	CPSF3L	-0.042	0.3	1
HCQ	CM CD8	CPSF4	-0.026	0.64	1
HCQ	CM CD8	CPSF6	-0.025	0.55	1
HCQ	CM CD8	CPSF7	0.037	0.37	1
HCQ	CM CD8	CPT1A	-0.13	0.47	1
HCQ	CM CD8	CPT1C	0.058	0.87	1
HCQ	CM CD8	CPT2	0.038	0.47	1
HCQ	CM CD8	CPTP	0.11	0.23	1
HCQ	CM CD8	CPVL	0.52	0.23	1
HCQ	CM CD8	CR1	0.27	0.3	1
HCQ	CM CD8	CR2	0.57	0.038	1
HCQ	CM CD8	CRACR2A	-0.064	0.46	1
HCQ	CM CD8	CRACR2B	-0.11	0.71	1
HCQ	CM CD8	CRADD	-0.086	0.39	1
HCQ	CM CD8	CRAMP1L	-0.095	0.27	1
HCQ	CM CD8	CRAT	0.043	0.64	1
HCQ	CM CD8	CRAT37	0.086	0.78	1
HCQ	CM CD8	CRB3	0.14	0.43	1
HCQ	CM CD8	CRBN	-0.0033	0.94	1
HCQ	CM CD8	CRCP	0.0053	0.91	1
HCQ	CM CD8	CREB1	0.017	0.67	1
HCQ	CM CD8	CREB3	-0.0087	0.84	1
HCQ	CM CD8	CREB3L2	0.074	0.49	1
HCQ	CM CD8	CREB3L4	-0.12	0.29	1
HCQ	CM CD8	CREBBP	0.0075	0.89	1
HCQ	CM CD8	CREBL2	0.038	0.6	1
HCQ	CM CD8	CREBRF	0.089	0.13	1
HCQ	CM CD8	CREBZF	0.013	0.84	1
HCQ	CM CD8	CREG1	0.044	0.52	1
HCQ	CM CD8	CRELD1	0.064	0.31	1
HCQ	CM CD8	CRELD2	-0.083	0.24	1
HCQ	CM CD8	CREM	-0.17	0.23	1
HCQ	CM CD8	CRHR1-IT1	0.041	0.69	1
HCQ	CM CD8	CRIM1	0.17	0.41	1
HCQ	CM CD8	CRIP1	0.06	0.5	1
HCQ	CM CD8	CRIP2	0.15	0.39	1
HCQ	CM CD8	CRIPAK	0.0061	0.98	1
HCQ	CM CD8	CRIPT	0.041	0.48	1
HCQ	CM CD8	CRISPLD2	0.55	0.24	1
HCQ	CM CD8	CRK	0.069	0.16	1
HCQ	CM CD8	CRKL	0.061	0.2	1
HCQ	CM CD8	CRLF3	0.0052	0.91	1
HCQ	CM CD8	CRLS1	-0.015	0.74	1
HCQ	CM CD8	CRNKL1	0.061	0.16	1
HCQ	CM CD8	CROCC	0.057	0.58	1
HCQ	CM CD8	CROCCP2	-0.045	0.6	1
HCQ	CM CD8	CROCCP3	-0.0083	0.94	1
HCQ	CM CD8	CROT	0.077	0.25	1
HCQ	CM CD8	CRTAM	0.03	0.82	1
HCQ	CM CD8	CRTAP	0.073	0.38	1
HCQ	CM CD8	CRTC1	-0.0045	0.97	1
HCQ	CM CD8	CRTC2	0.08	0.04	1
HCQ	CM CD8	CRTC3	-0.065	0.2	1
HCQ	CM CD8	CRY1	0.082	0.13	1
HCQ	CM CD8	CRY2	0.0062	0.93	1
HCQ	CM CD8	CRYBB2P1	-0.042	0.5	1
HCQ	CM CD8	CRYBG3	0.16	0.41	1
HCQ	CM CD8	CRYGN	0.41	0.17	1
HCQ	CM CD8	CRYGS	0.11	0.59	1
HCQ	CM CD8	CRYL1	0.027	0.76	1
HCQ	CM CD8	CRYZ	0.0047	0.95	1
HCQ	CM CD8	CRYZL1	0.023	0.65	1
HCQ	CM CD8	CS	-0.051	0.17	1
HCQ	CM CD8	CSAD	0.033	0.74	1
HCQ	CM CD8	CSDE1	-0.008	0.8	1
HCQ	CM CD8	CSE1L	-0.034	0.52	1
HCQ	CM CD8	CSF1	-0.14	0.41	1
HCQ	CM CD8	CSF2RB	0.2	0.74	1
HCQ	CM CD8	CSGALNACT1	0.011	0.96	1
HCQ	CM CD8	CSGALNACT2	-0.0026	0.96	1
HCQ	CM CD8	CSK	-0.03	0.64	1
HCQ	CM CD8	CSNK1A1	-0.011	0.7	1
HCQ	CM CD8	CSNK1D	-0.057	0.37	1
HCQ	CM CD8	CSNK1G1	-0.031	0.58	1
HCQ	CM CD8	CSNK1G2	-0.034	0.55	1
HCQ	CM CD8	CSNK1G3	-0.00046	0.99	1
HCQ	CM CD8	CSNK2A1	-0.029	0.57	1
HCQ	CM CD8	CSNK2A2	0.052	0.62	1
HCQ	CM CD8	CSNK2B	0.0079	0.86	1
HCQ	CM CD8	CSPP1	0.033	0.56	1
HCQ	CM CD8	CSRNP1	-0.044	0.78	1
HCQ	CM CD8	CSRNP2	-0.0008	0.99	1
HCQ	CM CD8	CSRP1	-0.089	0.17	1
HCQ	CM CD8	CSRP2	-0.24	0.45	1
HCQ	CM CD8	CSRP2BP	0.089	0.14	1
HCQ	CM CD8	CST3	0.5	0.21	1
HCQ	CM CD8	CST7	0.098	0.55	1
HCQ	CM CD8	CSTB	0.046	0.5	1
HCQ	CM CD8	CSTF1	0.0031	0.94	1
HCQ	CM CD8	CSTF2	-0.058	0.3	1
HCQ	CM CD8	CSTF2T	0.054	0.71	1
HCQ	CM CD8	CSTF3	0.029	0.59	1
HCQ	CM CD8	CSTF3-AS1	0.36	0.18	1
HCQ	CM CD8	CTAGE5	-0.0058	0.87	1
HCQ	CM CD8	CTBP1	0.038	0.63	1
HCQ	CM CD8	CTBP1-AS	-0.33	0.17	1
HCQ	CM CD8	CTBP1-AS2	0.083	0.28	1
HCQ	CM CD8	CTBP2	0.43	0.11	1
HCQ	CM CD8	CTBS	-0.059	0.25	1
HCQ	CM CD8	CTC-338M12.4	-0.0056	0.97	1
HCQ	CM CD8	CTC1	-0.0049	0.93	1
HCQ	CM CD8	CTCF	0.0065	0.86	1
HCQ	CM CD8	CTD-2201I18.1	-0.016	0.93	1
HCQ	CM CD8	CTDNEP1	0.12	0.083	1
HCQ	CM CD8	CTDP1	-0.1	0.15	1
HCQ	CM CD8	CTDSP1	-0.014	0.84	1
HCQ	CM CD8	CTDSP2	0.091	0.13	1
HCQ	CM CD8	CTDSPL2	-0.034	0.47	1
HCQ	CM CD8	CTH	-0.11	0.7	1
HCQ	CM CD8	CTLA4	-0.25	0.14	1
HCQ	CM CD8	CTNNA1	0.34	0.023	1
HCQ	CM CD8	CTNNAL1	-0.25	0.26	1
HCQ	CM CD8	CTNNB1	-0.041	0.72	1
HCQ	CM CD8	CTNNBIP1	-0.12	0.11	1
HCQ	CM CD8	CTNNBL1	0.036	0.47	1
HCQ	CM CD8	CTNS	-0.083	0.27	1
HCQ	CM CD8	CTPS1	-0.082	0.42	1
HCQ	CM CD8	CTPS2	0.028	0.83	1
HCQ	CM CD8	CTR9	-0.0046	0.91	1
HCQ	CM CD8	CTRL	0.029	0.76	1
HCQ	CM CD8	CTSA	0.028	0.69	1
HCQ	CM CD8	CTSB	-0.0077	0.9	1
HCQ	CM CD8	CTSC	0.011	0.91	1
HCQ	CM CD8	CTSD	0.057	0.36	1
HCQ	CM CD8	CTSF	0.075	0.46	1
HCQ	CM CD8	CTSH	0.15	0.52	1
HCQ	CM CD8	CTSK	0.071	0.6	1
HCQ	CM CD8	CTSL	-0.16	0.6	1
HCQ	CM CD8	CTSO	0.084	0.29	1
HCQ	CM CD8	CTSS	0.051	0.28	1
HCQ	CM CD8	CTSW	-0.33	0.19	1
HCQ	CM CD8	CTSZ	0.064	0.78	1
HCQ	CM CD8	CTU1	-0.076	0.47	1
HCQ	CM CD8	CTU2	-0.11	0.21	1
HCQ	CM CD8	CUBN	-0.16	0.43	1
HCQ	CM CD8	CUEDC2	-0.019	0.71	1
HCQ	CM CD8	CUL1	0.0085	0.83	1
HCQ	CM CD8	CUL2	-0.024	0.55	1
HCQ	CM CD8	CUL3	-0.0094	0.81	1
HCQ	CM CD8	CUL4A	-0.11	0.0098	1
HCQ	CM CD8	CUL4B	-0.016	0.76	1
HCQ	CM CD8	CUL5	-0.044	0.31	1
HCQ	CM CD8	CUL7	-0.047	0.63	1
HCQ	CM CD8	CUL9	-0.13	0.16	1
HCQ	CM CD8	CUTA	0.00089	0.98	1
HCQ	CM CD8	CUTC	0.0031	0.94	1
HCQ	CM CD8	CUX1	-0.023	0.79	1
HCQ	CM CD8	CWC15	0.046	0.28	1
HCQ	CM CD8	CWC22	0.011	0.78	1
HCQ	CM CD8	CWC25	0.058	0.23	1
HCQ	CM CD8	CWC27	-0.089	0.076	1
HCQ	CM CD8	CWF19L1	0.032	0.47	1
HCQ	CM CD8	CWF19L2	0.0065	0.92	1
HCQ	CM CD8	CX3CR1	0.034	0.94	1
HCQ	CM CD8	CXADR	0.2	0.48	1
HCQ	CM CD8	CXCL10	0.86	0.13	1
HCQ	CM CD8	CXCL16	0.33	0.17	1
HCQ	CM CD8	CXCR3	-0.11	0.4	1
HCQ	CM CD8	CXCR4	0.11	0.46	1
HCQ	CM CD8	CXCR5	0.04	0.89	1
HCQ	CM CD8	CXCR6	0.075	0.85	1
HCQ	CM CD8	CXorf21	0.11	0.44	1
HCQ	CM CD8	CXorf23	-0.0049	0.95	1
HCQ	CM CD8	CXorf38	-0.023	0.64	1
HCQ	CM CD8	CXorf40A	-0.2	0.019	1
HCQ	CM CD8	CXorf40B	-0.052	0.28	1
HCQ	CM CD8	CXorf56	-0.01	0.86	1
HCQ	CM CD8	CXorf57	-0.024	0.86	1
HCQ	CM CD8	CXorf58	0.3	0.31	1
HCQ	CM CD8	CXorf65	-0.13	0.22	1
HCQ	CM CD8	CXXC1	0.013	0.77	1
HCQ	CM CD8	CXXC5	-0.2	0.33	1
HCQ	CM CD8	CYB561	0.055	0.67	1
HCQ	CM CD8	CYB561A3	-0.0073	0.87	1
HCQ	CM CD8	CYB561D1	0.15	0.11	1
HCQ	CM CD8	CYB561D2	0.028	0.55	1
HCQ	CM CD8	CYB5A	0.071	0.31	1
HCQ	CM CD8	CYB5B	-0.012	0.82	1
HCQ	CM CD8	CYB5D1	0.13	0.22	1
HCQ	CM CD8	CYB5D2	-0.039	0.53	1
HCQ	CM CD8	CYB5R1	0.035	0.52	1
HCQ	CM CD8	CYB5R3	-0.024	0.67	1
HCQ	CM CD8	CYB5R4	0.013	0.81	1
HCQ	CM CD8	CYB5RL	0.19	0.15	1
HCQ	CM CD8	CYBA	0.037	0.63	1
HCQ	CM CD8	CYBRD1	-0.085	0.83	1
HCQ	CM CD8	CYC1	-0.038	0.61	1
HCQ	CM CD8	CYCS	-0.092	0.17	1
HCQ	CM CD8	CYFIP1	0.22	0.14	1
HCQ	CM CD8	CYFIP2	-0.028	0.5	1
HCQ	CM CD8	CYHR1	0.04	0.48	1
HCQ	CM CD8	CYLD	-0.023	0.73	1
HCQ	CM CD8	CYP20A1	0.012	0.8	1
HCQ	CM CD8	CYP24A1	-0.24	0.57	1
HCQ	CM CD8	CYP27B1	0.081	0.78	1
HCQ	CM CD8	CYP2J2	0.2	0.37	1
HCQ	CM CD8	CYP2R1	-0.0022	0.98	1
HCQ	CM CD8	CYP2U1	0.12	0.28	1
HCQ	CM CD8	CYP3A5	-0.09	0.65	1
HCQ	CM CD8	CYP4B1	0.17	0.76	1
HCQ	CM CD8	CYP4F12	-0.14	0.72	1
HCQ	CM CD8	CYP4F22	0.1	0.65	1
HCQ	CM CD8	CYP4F35P	0.26	0.46	1
HCQ	CM CD8	CYP4V2	-0.012	0.85	1
HCQ	CM CD8	CYP51A1	0.032	0.63	1
HCQ	CM CD8	CYSLTR1	-0.19	0.4	1
HCQ	CM CD8	CYSLTR2	-0.11	0.58	1
HCQ	CM CD8	CYSTM1	0.056	0.59	1
HCQ	CM CD8	CYTH1	-0.013	0.7	1
HCQ	CM CD8	CYTH2	0.04	0.37	1
HCQ	CM CD8	CYTH3	0.2	0.35	1
HCQ	CM CD8	CYTH4	0.09	0.097	1
HCQ	CM CD8	CYTIP	0.034	0.58	1
HCQ	CM CD8	D2HGDH	0.02	0.82	1
HCQ	CM CD8	DAAM1	0.085	0.3	1
HCQ	CM CD8	DAB1	-0.029	0.93	1
HCQ	CM CD8	DACT1	0.39	0.46	1
HCQ	CM CD8	DAD1	0.032	0.52	1
HCQ	CM CD8	DAG1	-0.11	0.2	1
HCQ	CM CD8	DAGLA	-0.065	0.85	1
HCQ	CM CD8	DAGLB	0.091	0.25	1
HCQ	CM CD8	DALRD3	0.051	0.29	1
HCQ	CM CD8	DANCR	0.026	0.66	1
HCQ	CM CD8	DAP	0.031	0.51	1
HCQ	CM CD8	DAP3	-0.017	0.62	1
HCQ	CM CD8	DAPK2	0.087	0.71	1
HCQ	CM CD8	DAPK3	-0.024	0.73	1
HCQ	CM CD8	DAPP1	0.0034	0.96	1
HCQ	CM CD8	DARS	0.049	0.43	1
HCQ	CM CD8	DARS-AS1	0.078	0.69	1
HCQ	CM CD8	DARS2	-0.074	0.34	1
HCQ	CM CD8	DAXX	0.061	0.17	1
HCQ	CM CD8	DAZAP1	0.047	0.6	1
HCQ	CM CD8	DAZAP2	0.0042	0.9	1
HCQ	CM CD8	DBF4	-0.013	0.85	1
HCQ	CM CD8	DBF4B	-0.095	0.42	1
HCQ	CM CD8	DBI	-0.041	0.61	1
HCQ	CM CD8	DBN1	0.092	0.66	1
HCQ	CM CD8	DBNDD1	-0.1	0.79	1
HCQ	CM CD8	DBNL	-0.025	0.68	1
HCQ	CM CD8	DBP	0.085	0.23	1
HCQ	CM CD8	DBR1	0.03	0.58	1
HCQ	CM CD8	DBT	0.14	0.0079	1
HCQ	CM CD8	DCAF10	-0.032	0.38	1
HCQ	CM CD8	DCAF11	0.026	0.48	1
HCQ	CM CD8	DCAF12	-0.0046	0.93	1
HCQ	CM CD8	DCAF13	-0.081	0.19	1
HCQ	CM CD8	DCAF13P3	0.11	0.7	1
HCQ	CM CD8	DCAF15	-0.018	0.79	1
HCQ	CM CD8	DCAF16	-0.036	0.5	1
HCQ	CM CD8	DCAF17	-0.028	0.67	1
HCQ	CM CD8	DCAF4	-0.0067	0.94	1
HCQ	CM CD8	DCAF5	0.0071	0.84	1
HCQ	CM CD8	DCAF6	0.068	0.13	1
HCQ	CM CD8	DCAF7	-0.02	0.63	1
HCQ	CM CD8	DCAF8	-0.051	0.3	1
HCQ	CM CD8	DCAKD	0.097	0.23	1
HCQ	CM CD8	DCBLD1	0.31	0.22	1
HCQ	CM CD8	DCBLD2	0.13	0.78	1
HCQ	CM CD8	DCDC2B	0.08	0.46	1
HCQ	CM CD8	DCHS1	0.41	0.049	1
HCQ	CM CD8	DCK	0.024	0.6	1
HCQ	CM CD8	DCLRE1A	-0.012	0.9	1
HCQ	CM CD8	DCLRE1B	0.089	0.26	1
HCQ	CM CD8	DCLRE1C	0.094	0.039	1
HCQ	CM CD8	DCP1A	0.0094	0.81	1
HCQ	CM CD8	DCP1B	-0.048	0.37	1
HCQ	CM CD8	DCP2	0.044	0.37	1
HCQ	CM CD8	DCPS	0.013	0.86	1
HCQ	CM CD8	DCTD	-0.0043	0.91	1
HCQ	CM CD8	DCTN1	-0.003	0.95	1
HCQ	CM CD8	DCTN2	0.037	0.43	1
HCQ	CM CD8	DCTN3	0.0021	0.97	1
HCQ	CM CD8	DCTN4	-0.038	0.51	1
HCQ	CM CD8	DCTN5	0.071	0.29	1
HCQ	CM CD8	DCTN6	0.021	0.7	1
HCQ	CM CD8	DCTPP1	-0.08	0.36	1
HCQ	CM CD8	DCUN1D1	0.011	0.82	1
HCQ	CM CD8	DCUN1D2	-0.011	0.9	1
HCQ	CM CD8	DCUN1D3	-0.024	0.87	1
HCQ	CM CD8	DCUN1D4	0.048	0.47	1
HCQ	CM CD8	DCUN1D5	-0.053	0.47	1
HCQ	CM CD8	DCXR	-0.036	0.61	1
HCQ	CM CD8	DDA1	0.07	0.19	1
HCQ	CM CD8	DDAH2	-0.023	0.8	1
HCQ	CM CD8	DDB1	-0.014	0.74	1
HCQ	CM CD8	DDB2	-0.14	0.011	1
HCQ	CM CD8	DDHD1	-0.021	0.69	1
HCQ	CM CD8	DDHD2	-0.015	0.81	1
HCQ	CM CD8	DDI2	-0.057	0.53	1
HCQ	CM CD8	DDIAS	-0.19	0.41	1
HCQ	CM CD8	DDIT3	-0.038	0.66	1
HCQ	CM CD8	DDIT4	0.1	0.67	1
HCQ	CM CD8	DDOST	-0.0081	0.85	1
HCQ	CM CD8	DDR1	0.073	0.66	1
HCQ	CM CD8	DDRGK1	0.0085	0.88	1
HCQ	CM CD8	DDTL	0.25	0.16	1
HCQ	CM CD8	DDX1	0.052	0.3	1
HCQ	CM CD8	DDX10	-0.00025	1	1
HCQ	CM CD8	DDX11	0.25	0.2	1
HCQ	CM CD8	DDX11-AS1	-0.023	0.92	1
HCQ	CM CD8	DDX11L2	0.36	0.38	1
HCQ	CM CD8	DDX12P	-0.0074	0.96	1
HCQ	CM CD8	DDX17	-0.036	0.63	1
HCQ	CM CD8	DDX18	0.027	0.5	1
HCQ	CM CD8	DDX19A	0.017	0.64	1
HCQ	CM CD8	DDX19B	0.0013	0.98	1
HCQ	CM CD8	DDX20	0.016	0.71	1
HCQ	CM CD8	DDX21	-0.061	0.23	1
HCQ	CM CD8	DDX23	-0.0087	0.85	1
HCQ	CM CD8	DDX24	0.046	0.23	1
HCQ	CM CD8	DDX26B	0.08	0.2	1
HCQ	CM CD8	DDX27	0.046	0.18	1
HCQ	CM CD8	DDX28	0.052	0.32	1
HCQ	CM CD8	DDX31	-0.011	0.88	1
HCQ	CM CD8	DDX39A	-0.097	0.12	1
HCQ	CM CD8	DDX3X	-0.016	0.78	1
HCQ	CM CD8	DDX41	0.0043	0.92	1
HCQ	CM CD8	DDX42	-0.064	0.27	1
HCQ	CM CD8	DDX43	-0.089	0.75	1
HCQ	CM CD8	DDX46	0.011	0.75	1
HCQ	CM CD8	DDX47	-0.021	0.55	1
HCQ	CM CD8	DDX49	-0.055	0.43	1
HCQ	CM CD8	DDX5	0.00038	0.99	1
HCQ	CM CD8	DDX50	0.052	0.19	1
HCQ	CM CD8	DDX51	0.012	0.8	1
HCQ	CM CD8	DDX52	-0.022	0.62	1
HCQ	CM CD8	DDX54	-0.043	0.52	1
HCQ	CM CD8	DDX55	0.029	0.55	1
HCQ	CM CD8	DDX56	-0.034	0.39	1
HCQ	CM CD8	DDX58	0.11	0.26	1
HCQ	CM CD8	DDX59	-0.0048	0.92	1
HCQ	CM CD8	DDX6	-0.1	0.052	1
HCQ	CM CD8	DDX60	0.14	0.35	1
HCQ	CM CD8	DDX60L	0.016	0.88	1
HCQ	CM CD8	DEAF1	0.0015	0.98	1
HCQ	CM CD8	DECR1	0.0052	0.94	1
HCQ	CM CD8	DECR2	0.15	0.16	1
HCQ	CM CD8	DEDD	0.04	0.39	1
HCQ	CM CD8	DEDD2	-0.0096	0.85	1
HCQ	CM CD8	DEF6	-0.0064	0.88	1
HCQ	CM CD8	DEF8	0.029	0.64	1
HCQ	CM CD8	DEGS1	0.033	0.47	1
HCQ	CM CD8	DEK	0.006	0.91	1
HCQ	CM CD8	DENND1A	-0.021	0.82	1
HCQ	CM CD8	DENND1B	0.00043	0.99	1
HCQ	CM CD8	DENND1C	0.047	0.29	1
HCQ	CM CD8	DENND2C	-0.59	0.16	1
HCQ	CM CD8	DENND2D	0.096	0.092	1
HCQ	CM CD8	DENND3	0.13	0.48	1
HCQ	CM CD8	DENND4A	-0.085	0.34	1
HCQ	CM CD8	DENND4B	0.0049	0.93	1
HCQ	CM CD8	DENND4C	0.016	0.84	1
HCQ	CM CD8	DENND5A	-0.011	0.88	1
HCQ	CM CD8	DENND6A	0.038	0.53	1
HCQ	CM CD8	DENND6B	-0.17	0.25	1
HCQ	CM CD8	DENR	-0.029	0.42	1
HCQ	CM CD8	DEPDC1	-0.12	0.76	1
HCQ	CM CD8	DEPDC1B	-0.23	0.45	1
HCQ	CM CD8	DEPDC5	0.013	0.84	1
HCQ	CM CD8	DEPDC7	0.33	0.34	1
HCQ	CM CD8	DEPTOR	0.31	0.16	1
HCQ	CM CD8	DERA	-0.043	0.56	1
HCQ	CM CD8	DERL1	-0.0054	0.89	1
HCQ	CM CD8	DERL2	-0.0033	0.93	1
HCQ	CM CD8	DERL3	0.054	0.86	1
HCQ	CM CD8	DESI1	0.027	0.69	1
HCQ	CM CD8	DESI2	-0.041	0.46	1
HCQ	CM CD8	DET1	-0.056	0.49	1
HCQ	CM CD8	DEXI	0.028	0.61	1
HCQ	CM CD8	DFFA	0.041	0.27	1
HCQ	CM CD8	DFFB	-0.012	0.84	1
HCQ	CM CD8	DFNB31	0.038	0.88	1
HCQ	CM CD8	DFNB59	0.46	0.015	1
HCQ	CM CD8	DGAT1	-0.012	0.84	1
HCQ	CM CD8	DGAT2	0.2	0.51	1
HCQ	CM CD8	DGCR11	-0.12	0.45	1
HCQ	CM CD8	DGCR14	0.059	0.33	1
HCQ	CM CD8	DGCR2	-0.045	0.42	1
HCQ	CM CD8	DGCR6L	-0.036	0.58	1
HCQ	CM CD8	DGCR8	-0.2	0.096	1
HCQ	CM CD8	DGCR9	0.2	0.61	1
HCQ	CM CD8	DGKA	-0.0059	0.9	1
HCQ	CM CD8	DGKD	0.0054	0.94	1
HCQ	CM CD8	DGKE	0.024	0.77	1
HCQ	CM CD8	DGKH	-0.02	0.84	1
HCQ	CM CD8	DGKQ	-0.14	0.16	1
HCQ	CM CD8	DGKZ	0.046	0.36	1
HCQ	CM CD8	DGUOK	0.0099	0.84	1
HCQ	CM CD8	DGUOK-AS1	0.26	0.14	1
HCQ	CM CD8	DHCR24	0.0021	0.99	1
HCQ	CM CD8	DHCR7	0.053	0.48	1
HCQ	CM CD8	DHDDS	-0.063	0.12	1
HCQ	CM CD8	DHFR	-0.26	0.25	1
HCQ	CM CD8	DHFRL1	-0.0088	0.91	1
HCQ	CM CD8	DHODH	-0.11	0.083	1
HCQ	CM CD8	DHPS	0.057	0.1	1
HCQ	CM CD8	DHRS1	0.095	0.057	1
HCQ	CM CD8	DHRS11	0.0047	0.97	1
HCQ	CM CD8	DHRS12	0.0045	0.94	1
HCQ	CM CD8	DHRS13	0.012	0.83	1
HCQ	CM CD8	DHRS3	0.026	0.78	1
HCQ	CM CD8	DHRS4	-0.14	0.27	1
HCQ	CM CD8	DHRS4-AS1	0.098	0.073	1
HCQ	CM CD8	DHRS4L1	0.13	0.4	1
HCQ	CM CD8	DHRS4L2	0.066	0.38	1
HCQ	CM CD8	DHRS7	0.084	0.22	1
HCQ	CM CD8	DHRS7B	0.035	0.72	1
HCQ	CM CD8	DHTKD1	-0.037	0.67	1
HCQ	CM CD8	DHX15	-0.03	0.52	1
HCQ	CM CD8	DHX16	-0.027	0.47	1
HCQ	CM CD8	DHX29	0.022	0.6	1
HCQ	CM CD8	DHX30	-0.0034	0.93	1
HCQ	CM CD8	DHX32	0.22	0.11	1
HCQ	CM CD8	DHX33	0.0089	0.93	1
HCQ	CM CD8	DHX34	0.02	0.72	1
HCQ	CM CD8	DHX35	-0.069	0.37	1
HCQ	CM CD8	DHX36	0.03	0.46	1
HCQ	CM CD8	DHX37	-0.13	0.11	1
HCQ	CM CD8	DHX38	-0.042	0.45	1
HCQ	CM CD8	DHX40	-0.022	0.66	1
HCQ	CM CD8	DHX57	-0.053	0.5	1
HCQ	CM CD8	DHX58	-0.038	0.76	1
HCQ	CM CD8	DHX8	-0.0022	0.96	1
HCQ	CM CD8	DHX9	0.012	0.83	1
HCQ	CM CD8	DIABLO	-0.057	0.13	1
HCQ	CM CD8	DIAPH1	-0.022	0.67	1
HCQ	CM CD8	DIAPH2	-0.16	0.027	1
HCQ	CM CD8	DIAPH3	-0.33	0.35	1
HCQ	CM CD8	DICER1	-0.12	0.061	1
HCQ	CM CD8	DICER1-AS1	0.027	0.81	1
HCQ	CM CD8	DIDO1	0.0024	0.97	1
HCQ	CM CD8	DIEXF	0.11	0.13	1
HCQ	CM CD8	DIMT1	0.033	0.39	1
HCQ	CM CD8	DIP2A	0.08	0.41	1
HCQ	CM CD8	DIP2B	-0.012	0.9	1
HCQ	CM CD8	DIP2C	-0.053	0.7	1
HCQ	CM CD8	DIRC2	-0.076	0.44	1
HCQ	CM CD8	DIRC3	0.16	0.43	1
HCQ	CM CD8	DIS3	-0.075	0.14	1
HCQ	CM CD8	DIS3L	-0.062	0.27	1
HCQ	CM CD8	DIS3L2	-0.084	0.13	1
HCQ	CM CD8	DISC1	-0.0083	0.97	1
HCQ	CM CD8	DISP1	-0.064	0.6	1
HCQ	CM CD8	DISP2	-0.19	0.52	1
HCQ	CM CD8	DIXDC1	-0.38	0.23	1
HCQ	CM CD8	DKC1	-0.048	0.36	1
HCQ	CM CD8	DKFZP434I0714	0.18	0.26	1
HCQ	CM CD8	DKFZP586I1420	-0.084	0.41	1
HCQ	CM CD8	DKK3	0.26	0.33	1
HCQ	CM CD8	DLAT	-0.083	0.057	1
HCQ	CM CD8	DLD	-0.021	0.69	1
HCQ	CM CD8	DLEC1	-0.017	0.92	1
HCQ	CM CD8	DLEU1	0.05	0.58	1
HCQ	CM CD8	DLEU2	0.025	0.87	1
HCQ	CM CD8	DLEU2L	0.063	0.81	1
HCQ	CM CD8	DLEU7	0.027	0.93	1
HCQ	CM CD8	DLG1	-0.0026	0.96	1
HCQ	CM CD8	DLG3	0.044	0.59	1
HCQ	CM CD8	DLG4	0.029	0.9	1
HCQ	CM CD8	DLGAP1	-0.034	0.93	1
HCQ	CM CD8	DLGAP1-AS1	-0.12	0.29	1
HCQ	CM CD8	DLGAP4	0.049	0.45	1
HCQ	CM CD8	DLGAP4-AS1	-0.035	0.82	1
HCQ	CM CD8	DLGAP5	-0.052	0.89	1
HCQ	CM CD8	DLK2	0.11	0.66	1
HCQ	CM CD8	DLL1	0.11	0.56	1
HCQ	CM CD8	DLL3	0.3	0.21	1
HCQ	CM CD8	DLST	0.039	0.68	1
HCQ	CM CD8	DLSTP1	0.3	0.37	1
HCQ	CM CD8	DMAP1	-0.0069	0.87	1
HCQ	CM CD8	DMC1	-0.19	0.54	1
HCQ	CM CD8	DMKN	0.35	0.25	1
HCQ	CM CD8	DMPK	0.058	0.65	1
HCQ	CM CD8	DMTF1	0.023	0.64	1
HCQ	CM CD8	DMTN	0.25	0.041	1
HCQ	CM CD8	DMWD	0.022	0.77	1
HCQ	CM CD8	DMXL1	-0.14	0.11	1
HCQ	CM CD8	DMXL2	0.07	0.67	1
HCQ	CM CD8	DNA2	-0.14	0.44	1
HCQ	CM CD8	DNAAF2	0.012	0.79	1
HCQ	CM CD8	DNAAF5	-0.03	0.65	1
HCQ	CM CD8	DNAH1	-0.019	0.86	1
HCQ	CM CD8	DNAH10	0.17	0.49	1
HCQ	CM CD8	DNAH17	0.11	0.37	1
HCQ	CM CD8	DNAH3	0.22	0.45	1
HCQ	CM CD8	DNAH6	0.28	0.13	1
HCQ	CM CD8	DNAI2	0.041	0.76	1
HCQ	CM CD8	DNAJA1	-0.058	0.28	1
HCQ	CM CD8	DNAJA2	-0.0051	0.89	1
HCQ	CM CD8	DNAJA3	-0.014	0.68	1
HCQ	CM CD8	DNAJA4	0.021	0.75	1
HCQ	CM CD8	DNAJB1	-0.0037	0.96	1
HCQ	CM CD8	DNAJB11	-0.092	0.21	1
HCQ	CM CD8	DNAJB12	0.0015	0.97	1
HCQ	CM CD8	DNAJB13	-0.075	0.75	1
HCQ	CM CD8	DNAJB14	0.078	0.1	1
HCQ	CM CD8	DNAJB2	0.27	0.0085	1
HCQ	CM CD8	DNAJB4	0.23	0.018	1
HCQ	CM CD8	DNAJB5	-0.059	0.71	1
HCQ	CM CD8	DNAJB6	0.01	0.82	1
HCQ	CM CD8	DNAJB9	-0.023	0.82	1
HCQ	CM CD8	DNAJC1	-0.061	0.48	1
HCQ	CM CD8	DNAJC10	-0.049	0.36	1
HCQ	CM CD8	DNAJC11	-0.014	0.77	1
HCQ	CM CD8	DNAJC13	-0.098	0.14	1
HCQ	CM CD8	DNAJC14	-0.00043	0.99	1
HCQ	CM CD8	DNAJC15	-0.053	0.51	1
HCQ	CM CD8	DNAJC16	-0.02	0.78	1
HCQ	CM CD8	DNAJC17	-0.054	0.26	1
HCQ	CM CD8	DNAJC18	0.079	0.36	1
HCQ	CM CD8	DNAJC19	0.022	0.63	1
HCQ	CM CD8	DNAJC2	-0.083	0.075	1
HCQ	CM CD8	DNAJC21	-0.0092	0.82	1
HCQ	CM CD8	DNAJC24	-0.0072	0.92	1
HCQ	CM CD8	DNAJC25	-0.0016	0.99	1
HCQ	CM CD8	DNAJC27	-0.14	0.17	1
HCQ	CM CD8	DNAJC27-AS1	-0.13	0.56	1
HCQ	CM CD8	DNAJC28	-0.059	0.8	1
HCQ	CM CD8	DNAJC3	-0.028	0.6	1
HCQ	CM CD8	DNAJC3-AS1	0.2	0.2	1
HCQ	CM CD8	DNAJC30	-0.033	0.7	1
HCQ	CM CD8	DNAJC4	0.061	0.28	1
HCQ	CM CD8	DNAJC5	-0.018	0.82	1
HCQ	CM CD8	DNAJC6	0.14	0.65	1
HCQ	CM CD8	DNAJC7	0.034	0.59	1
HCQ	CM CD8	DNAJC8	-0.022	0.68	1
HCQ	CM CD8	DNAJC9	-0.077	0.23	1
HCQ	CM CD8	DNAJC9-AS1	0.22	0.3	1
HCQ	CM CD8	DNAL1	0.011	0.93	1
HCQ	CM CD8	DNAL4	0.13	0.11	1
HCQ	CM CD8	DNASE1	-0.07	0.35	1
HCQ	CM CD8	DNASE1L1	-0.03	0.7	1
HCQ	CM CD8	DNASE2	0.049	0.29	1
HCQ	CM CD8	DND1	-0.069	0.4	1
HCQ	CM CD8	DNHD1	-0.07	0.57	1
HCQ	CM CD8	DNLZ	0.04	0.68	1
HCQ	CM CD8	DNM1L	-0.016	0.68	1
HCQ	CM CD8	DNM1P46	-0.011	0.96	1
HCQ	CM CD8	DNM2	-0.0029	0.94	1
HCQ	CM CD8	DNM3	0.26	0.24	1
HCQ	CM CD8	DNMBP	0.11	0.6	1
HCQ	CM CD8	DNMT1	-0.046	0.32	1
HCQ	CM CD8	DNMT3A	-0.069	0.36	1
HCQ	CM CD8	DNPEP	-0.053	0.2	1
HCQ	CM CD8	DNPH1	-0.12	0.18	1
HCQ	CM CD8	DNTTIP1	0.0079	0.9	1
HCQ	CM CD8	DNTTIP2	0.012	0.77	1
HCQ	CM CD8	DOC2GP	0.27	0.17	1
HCQ	CM CD8	DOCK10	-0.074	0.27	1
HCQ	CM CD8	DOCK11	-0.085	0.15	1
HCQ	CM CD8	DOCK2	-0.039	0.52	1
HCQ	CM CD8	DOCK3	0.31	0.062	1
HCQ	CM CD8	DOCK5	-0.27	0.56	1
HCQ	CM CD8	DOCK7	0.2	0.4	1
HCQ	CM CD8	DOCK8	0.019	0.75	1
HCQ	CM CD8	DOCK9	-0.024	0.82	1
HCQ	CM CD8	DOCK9-AS2	-0.039	0.75	1
HCQ	CM CD8	DOHH	-0.094	0.3	1
HCQ	CM CD8	DOK1	0.038	0.55	1
HCQ	CM CD8	DOK2	-0.05	0.56	1
HCQ	CM CD8	DOK4	0.025	0.84	1
HCQ	CM CD8	DOK6	0.056	0.8	1
HCQ	CM CD8	DOLK	0.042	0.57	1
HCQ	CM CD8	DOLPP1	0.12	0.1	1
HCQ	CM CD8	DONSON	-0.21	0.086	1
HCQ	CM CD8	DOPEY1	-0.098	0.33	1
HCQ	CM CD8	DOPEY2	-0.1	0.22	1
HCQ	CM CD8	DOT1L	-0.26	0.021	1
HCQ	CM CD8	DPAGT1	-0.0012	0.98	1
HCQ	CM CD8	DPCD	0.073	0.68	1
HCQ	CM CD8	DPEP2	0.02	0.84	1
HCQ	CM CD8	DPF2	0.053	0.19	1
HCQ	CM CD8	DPF3	0.2	0.52	1
HCQ	CM CD8	DPH1	-0.017	0.73	1
HCQ	CM CD8	DPH2	-0.024	0.62	1
HCQ	CM CD8	DPH3	0.027	0.63	1
HCQ	CM CD8	DPH3P1	-0.11	0.53	1
HCQ	CM CD8	DPH5	0.11	0.044	1
HCQ	CM CD8	DPH6	-0.098	0.1	1
HCQ	CM CD8	DPH7	0.027	0.55	1
HCQ	CM CD8	DPM1	0.00078	0.99	1
HCQ	CM CD8	DPM2	-0.0085	0.89	1
HCQ	CM CD8	DPM3	0.058	0.51	1
HCQ	CM CD8	DPP3	-0.05	0.6	1
HCQ	CM CD8	DPP4	-0.01	0.93	1
HCQ	CM CD8	DPP7	-0.006	0.93	1
HCQ	CM CD8	DPP8	0.0025	0.95	1
HCQ	CM CD8	DPP9	-0.016	0.76	1
HCQ	CM CD8	DPY19L1	0.18	0.16	1
HCQ	CM CD8	DPY19L1P1	0.34	0.5	1
HCQ	CM CD8	DPY19L2	0.56	0.17	1
HCQ	CM CD8	DPY19L2P2	0.033	0.83	1
HCQ	CM CD8	DPY19L3	0.043	0.7	1
HCQ	CM CD8	DPY19L4	-0.11	0.19	1
HCQ	CM CD8	DPY30	0.029	0.59	1
HCQ	CM CD8	DPYD	5.40E-05	1	1
HCQ	CM CD8	DPYSL2	0.064	0.45	1
HCQ	CM CD8	DPYSL4	-0.44	0.27	1
HCQ	CM CD8	DR1	-0.00011	1	1
HCQ	CM CD8	DRAM1	-0.29	0.073	1
HCQ	CM CD8	DRAM2	0.006	0.89	1
HCQ	CM CD8	DRAP1	0.0033	0.97	1
HCQ	CM CD8	DRG1	-0.039	0.49	1
HCQ	CM CD8	DRG2	0.03	0.51	1
HCQ	CM CD8	DROSHA	-0.032	0.51	1
HCQ	CM CD8	DSC1	-0.016	0.95	1
HCQ	CM CD8	DSCC1	-0.51	0.074	1
HCQ	CM CD8	DSCR3	0.022	0.58	1
HCQ	CM CD8	DSCR9	-0.041	0.86	1
HCQ	CM CD8	DSE	0.023	0.92	1
HCQ	CM CD8	DSEL	0.34	0.22	1
HCQ	CM CD8	DSN1	-0.035	0.72	1
HCQ	CM CD8	DST	-0.082	0.83	1
HCQ	CM CD8	DSTN	0.022	0.72	1
HCQ	CM CD8	DSTNP2	0.15	0.23	1
HCQ	CM CD8	DSTYK	0.021	0.7	1
HCQ	CM CD8	DTD1	-0.066	0.33	1
HCQ	CM CD8	DTD2	-0.041	0.52	1
HCQ	CM CD8	DTHD1	0.15	0.68	1
HCQ	CM CD8	DTL	-0.28	0.39	1
HCQ	CM CD8	DTNB	-0.014	0.8	1
HCQ	CM CD8	DTNBP1	-0.018	0.71	1
HCQ	CM CD8	DTWD1	0.024	0.65	1
HCQ	CM CD8	DTWD2	-0.003	0.98	1
HCQ	CM CD8	DTX1	-0.33	0.073	1
HCQ	CM CD8	DTX2	-0.026	0.68	1
HCQ	CM CD8	DTX2P1-UPK3BP1-PMS2P11	-0.053	0.65	1
HCQ	CM CD8	DTX3	0.04	0.55	1
HCQ	CM CD8	DTX3L	0.025	0.81	1
HCQ	CM CD8	DTX4	0.34	0.31	1
HCQ	CM CD8	DTYMK	-0.081	0.39	1
HCQ	CM CD8	DUOX1	0.19	0.29	1
HCQ	CM CD8	DUS1L	-0.017	0.7	1
HCQ	CM CD8	DUS2	0.04	0.59	1
HCQ	CM CD8	DUS3L	0.0089	0.92	1
HCQ	CM CD8	DUS4L	0.0098	0.92	1
HCQ	CM CD8	DUSP1	-0.039	0.83	1
HCQ	CM CD8	DUSP10	-0.28	0.029	1
HCQ	CM CD8	DUSP11	0.0067	0.88	1
HCQ	CM CD8	DUSP12	-0.058	0.22	1
HCQ	CM CD8	DUSP14	-0.023	0.74	1
HCQ	CM CD8	DUSP16	-0.041	0.71	1
HCQ	CM CD8	DUSP18	-0.017	0.75	1
HCQ	CM CD8	DUSP19	-0.0081	0.97	1
HCQ	CM CD8	DUSP2	-0.22	0.19	1
HCQ	CM CD8	DUSP22	0.082	0.16	1
HCQ	CM CD8	DUSP23	0.064	0.44	1
HCQ	CM CD8	DUSP28	-0.11	0.12	1
HCQ	CM CD8	DUSP3	-0.046	0.61	1
HCQ	CM CD8	DUSP4	-0.7	0.0093	1
HCQ	CM CD8	DUSP5	0.13	0.56	1
HCQ	CM CD8	DUSP6	-0.2	0.35	1
HCQ	CM CD8	DUSP7	0.0024	0.98	1
HCQ	CM CD8	DUSP8	0.2	0.39	1
HCQ	CM CD8	DUT	-0.077	0.31	1
HCQ	CM CD8	DVL1	0.016	0.89	1
HCQ	CM CD8	DVL2	-0.018	0.71	1
HCQ	CM CD8	DVL3	-0.014	0.78	1
HCQ	CM CD8	DXO	0.036	0.59	1
HCQ	CM CD8	DYM	-0.022	0.65	1
HCQ	CM CD8	DYNC1H1	-0.022	0.7	1
HCQ	CM CD8	DYNC1I2	0.0067	0.88	1
HCQ	CM CD8	DYNC1LI1	0.073	0.2	1
HCQ	CM CD8	DYNC1LI2	-0.026	0.54	1
HCQ	CM CD8	DYNC2H1	0.3	0.12	1
HCQ	CM CD8	DYNC2LI1	-0.16	0.18	1
HCQ	CM CD8	DYNLL1	-0.018	0.82	1
HCQ	CM CD8	DYNLL2	-0.18	0.52	1
HCQ	CM CD8	DYNLRB1	-0.016	0.77	1
HCQ	CM CD8	DYNLT1	-0.026	0.7	1
HCQ	CM CD8	DYNLT3	0.14	0.14	1
HCQ	CM CD8	DYRK1A	0.098	0.38	1
HCQ	CM CD8	DYRK1B	-0.069	0.31	1
HCQ	CM CD8	DYRK2	-0.007	0.91	1
HCQ	CM CD8	DYRK4	-0.029	0.67	1
HCQ	CM CD8	DYSF	-0.19	0.5	1
HCQ	CM CD8	DZANK1	-0.029	0.82	1
HCQ	CM CD8	DZIP3	-0.13	0.21	1
HCQ	CM CD8	E2F1	-0.25	0.19	1
HCQ	CM CD8	E2F2	-0.35	0.1	1
HCQ	CM CD8	E2F3	-0.032	0.81	1
HCQ	CM CD8	E2F4	0.022	0.62	1
HCQ	CM CD8	E2F5	-0.05	0.75	1
HCQ	CM CD8	E2F6	0.024	0.75	1
HCQ	CM CD8	E2F7	-0.68	0.092	1
HCQ	CM CD8	E2F8	-0.45	0.23	1
HCQ	CM CD8	E4F1	-0.093	0.11	1
HCQ	CM CD8	EAF1	-0.07	0.42	1
HCQ	CM CD8	EAF2	-0.081	0.47	1
HCQ	CM CD8	EAPP	0.036	0.4	1
HCQ	CM CD8	EARS2	0.042	0.55	1
HCQ	CM CD8	EBAG9	0.026	0.61	1
HCQ	CM CD8	EBLN2	-0.018	0.87	1
HCQ	CM CD8	EBLN3	0.039	0.42	1
HCQ	CM CD8	EBNA1BP2	-0.042	0.55	1
HCQ	CM CD8	EBP	-0.11	0.14	1
HCQ	CM CD8	EBPL	0.038	0.66	1
HCQ	CM CD8	ECD	0.013	0.7	1
HCQ	CM CD8	ECE1	-0.038	0.6	1
HCQ	CM CD8	ECE2	-0.047	0.72	1
HCQ	CM CD8	ECH1	-0.014	0.81	1
HCQ	CM CD8	ECHDC1	0.011	0.8	1
HCQ	CM CD8	ECHDC2	-0.076	0.16	1
HCQ	CM CD8	ECHDC3	-0.11	0.74	1
HCQ	CM CD8	ECHS1	0.028	0.55	1
HCQ	CM CD8	ECI1	-0.074	0.35	1
HCQ	CM CD8	ECI2	0.024	0.6	1
HCQ	CM CD8	ECSIT	-0.072	0.22	1
HCQ	CM CD8	ECT2	0.012	0.94	1
HCQ	CM CD8	ECT2L	0.14	0.57	1
HCQ	CM CD8	EDA	-0.017	0.95	1
HCQ	CM CD8	EDA2R	0.17	0.68	1
HCQ	CM CD8	EDAR	-0.011	0.97	1
HCQ	CM CD8	EDARADD	0.067	0.7	1
HCQ	CM CD8	EDC3	-0.013	0.77	1
HCQ	CM CD8	EDC4	-0.019	0.74	1
HCQ	CM CD8	EDEM1	-0.062	0.48	1
HCQ	CM CD8	EDEM2	-0.026	0.57	1
HCQ	CM CD8	EDEM3	0.047	0.47	1
HCQ	CM CD8	EDF1	0.017	0.71	1
HCQ	CM CD8	EDN3	0.11	0.8	1
HCQ	CM CD8	EDNRB-AS1	0.29	0.32	1
HCQ	CM CD8	EDRF1	-0.078	0.17	1
HCQ	CM CD8	EEA1	-0.057	0.31	1
HCQ	CM CD8	EED	-0.05	0.31	1
HCQ	CM CD8	EEF1A1	0.039	0.53	1
HCQ	CM CD8	EEF1B2	-0.045	0.54	1
HCQ	CM CD8	EEF1D	-0.029	0.61	1
HCQ	CM CD8	EEF1DP3	-0.2	0.57	1
HCQ	CM CD8	EEF1E1	-0.02	0.83	1
HCQ	CM CD8	EEF1G	0.042	0.43	1
HCQ	CM CD8	EEF2	-0.028	0.83	1
HCQ	CM CD8	EEF2K	0.018	0.82	1
HCQ	CM CD8	EEF2KMT	-0.13	0.065	1
HCQ	CM CD8	EEFSEC	-0.013	0.83	1
HCQ	CM CD8	EEPD1	0.0022	0.99	1
HCQ	CM CD8	EFCAB11	-0.018	0.92	1
HCQ	CM CD8	EFCAB13	-0.05	0.79	1
HCQ	CM CD8	EFCAB14	0.016	0.66	1
HCQ	CM CD8	EFCAB2	-0.19	0.38	1
HCQ	CM CD8	EFCAB5	-0.017	0.94	1
HCQ	CM CD8	EFCAB7	0.13	0.1	1
HCQ	CM CD8	EFCC1	-0.27	0.55	1
HCQ	CM CD8	EFEMP2	0.05	0.71	1
HCQ	CM CD8	EFHC1	0.03	0.79	1
HCQ	CM CD8	EFHC2	0.29	0.15	1
HCQ	CM CD8	EFHD1	-0.0091	0.98	1
HCQ	CM CD8	EFHD2	-0.1	0.31	1
HCQ	CM CD8	EFNA1	0.5	0.041	1
HCQ	CM CD8	EFNA3	0.0039	0.98	1
HCQ	CM CD8	EFNA4	-0.18	0.2	1
HCQ	CM CD8	EFNB1	0.15	0.15	1
HCQ	CM CD8	EFR3A	-0.043	0.39	1
HCQ	CM CD8	EFTUD1	0.0055	0.92	1
HCQ	CM CD8	EFTUD2	-0.045	0.27	1
HCQ	CM CD8	EGLN1	0.012	0.8	1
HCQ	CM CD8	EGLN3	0.045	0.86	1
HCQ	CM CD8	EGR1	-0.25	0.45	1
HCQ	CM CD8	EHBP1	0.055	0.48	1
HCQ	CM CD8	EHBP1L1	-0.04	0.61	1
HCQ	CM CD8	EHD1	0.023	0.67	1
HCQ	CM CD8	EHD3	0.11	0.56	1
HCQ	CM CD8	EHD4	0.028	0.68	1
HCQ	CM CD8	EHHADH	-0.17	0.41	1
HCQ	CM CD8	EHMT1	-0.026	0.52	1
HCQ	CM CD8	EHMT2	0.057	0.19	1
HCQ	CM CD8	EI24	-0.0026	0.94	1
HCQ	CM CD8	EID1	-0.0049	0.92	1
HCQ	CM CD8	EID2	0.0081	0.89	1
HCQ	CM CD8	EID2B	0.14	0.074	1
HCQ	CM CD8	EID3	-0.0063	0.94	1
HCQ	CM CD8	EIF1	-0.023	0.7	1
HCQ	CM CD8	EIF1AD	0.045	0.53	1
HCQ	CM CD8	EIF1AX	0.031	0.53	1
HCQ	CM CD8	EIF1AX-AS1	0.23	0.43	1
HCQ	CM CD8	EIF1B	0.064	0.16	1
HCQ	CM CD8	EIF1B-AS1	0.13	0.27	1
HCQ	CM CD8	EIF2A	-0.004	0.93	1
HCQ	CM CD8	EIF2AK1	-0.00019	1	1
HCQ	CM CD8	EIF2AK2	0.14	0.24	1
HCQ	CM CD8	EIF2AK3	0.059	0.38	1
HCQ	CM CD8	EIF2AK4	0.064	0.24	1
HCQ	CM CD8	EIF2B1	-0.0085	0.82	1
HCQ	CM CD8	EIF2B2	0.02	0.73	1
HCQ	CM CD8	EIF2B3	-0.0073	0.88	1
HCQ	CM CD8	EIF2B4	-0.0055	0.89	1
HCQ	CM CD8	EIF2B5	-0.011	0.75	1
HCQ	CM CD8	EIF2D	-0.0032	0.94	1
HCQ	CM CD8	EIF2S1	-0.026	0.59	1
HCQ	CM CD8	EIF2S2	-0.017	0.78	1
HCQ	CM CD8	EIF2S3	-0.02	0.61	1
HCQ	CM CD8	EIF3A	-0.027	0.39	1
HCQ	CM CD8	EIF3B	-0.091	0.048	1
HCQ	CM CD8	EIF3D	-0.015	0.69	1
HCQ	CM CD8	EIF3E	-0.0072	0.88	1
HCQ	CM CD8	EIF3F	-0.0052	0.91	1
HCQ	CM CD8	EIF3G	0.028	0.54	1
HCQ	CM CD8	EIF3H	0.013	0.8	1
HCQ	CM CD8	EIF3I	-0.034	0.63	1
HCQ	CM CD8	EIF3J	0.015	0.8	1
HCQ	CM CD8	EIF3J-AS1	0.044	0.54	1
HCQ	CM CD8	EIF3K	-0.032	0.57	1
HCQ	CM CD8	EIF3L	-0.015	0.74	1
HCQ	CM CD8	EIF3M	-0.031	0.48	1
HCQ	CM CD8	EIF4A2	0.05	0.26	1
HCQ	CM CD8	EIF4A3	-0.076	0.27	1
HCQ	CM CD8	EIF4B	0.041	0.41	1
HCQ	CM CD8	EIF4E	0.016	0.72	1
HCQ	CM CD8	EIF4E2	-0.01	0.79	1
HCQ	CM CD8	EIF4E3	-0.0076	0.9	1
HCQ	CM CD8	EIF4EBP1	0.025	0.82	1
HCQ	CM CD8	EIF4EBP2	0.0072	0.87	1
HCQ	CM CD8	EIF4ENIF1	-0.032	0.55	1
HCQ	CM CD8	EIF4G1	-0.024	0.63	1
HCQ	CM CD8	EIF4G2	0.012	0.75	1
HCQ	CM CD8	EIF4G3	-0.054	0.5	1
HCQ	CM CD8	EIF4H	-0.05	0.14	1
HCQ	CM CD8	EIF5	-0.012	0.75	1
HCQ	CM CD8	EIF5A	-0.0042	0.98	1
HCQ	CM CD8	EIF5A2	0.09	0.34	1
HCQ	CM CD8	EIF5B	-0.019	0.68	1
HCQ	CM CD8	EIF6	0.00044	0.99	1
HCQ	CM CD8	ELAC1	-0.036	0.56	1
HCQ	CM CD8	ELAC2	-0.06	0.2	1
HCQ	CM CD8	ELAVL1	0.014	0.77	1
HCQ	CM CD8	ELF1	0.018	0.66	1
HCQ	CM CD8	ELF2	-0.024	0.71	1
HCQ	CM CD8	ELF4	0.034	0.56	1
HCQ	CM CD8	ELK1	0.068	0.29	1
HCQ	CM CD8	ELK3	0.11	0.22	1
HCQ	CM CD8	ELK4	-0.11	0.065	1
HCQ	CM CD8	ELL	-0.09	0.2	1
HCQ	CM CD8	ELL2	0.053	0.54	1
HCQ	CM CD8	ELL3	-0.24	0.11	1
HCQ	CM CD8	ELMO1	0.035	0.47	1
HCQ	CM CD8	ELMO2	0.028	0.48	1
HCQ	CM CD8	ELMO3	-0.07	0.69	1
HCQ	CM CD8	ELMOD2	-0.037	0.66	1
HCQ	CM CD8	ELMOD3	-0.029	0.62	1
HCQ	CM CD8	ELMSAN1	0.013	0.83	1
HCQ	CM CD8	ELOF1	0.031	0.6	1
HCQ	CM CD8	ELOVL1	0.034	0.51	1
HCQ	CM CD8	ELOVL4	0.15	0.51	1
HCQ	CM CD8	ELOVL5	-0.033	0.55	1
HCQ	CM CD8	ELOVL6	0.12	0.51	1
HCQ	CM CD8	ELP2	0.0081	0.85	1
HCQ	CM CD8	ELP3	-0.038	0.4	1
HCQ	CM CD8	ELP4	0.023	0.66	1
HCQ	CM CD8	ELP5	0.031	0.55	1
HCQ	CM CD8	ELP6	-0.03	0.63	1
HCQ	CM CD8	EMB	0.066	0.24	1
HCQ	CM CD8	EMBP1	-0.099	0.28	1
HCQ	CM CD8	EMC1	0.037	0.44	1
HCQ	CM CD8	EMC10	0.02	0.81	1
HCQ	CM CD8	EMC2	0.025	0.68	1
HCQ	CM CD8	EMC3	-0.0045	0.91	1
HCQ	CM CD8	EMC3-AS1	-0.2	0.12	1
HCQ	CM CD8	EMC4	0.0076	0.87	1
HCQ	CM CD8	EMC7	-0.045	0.37	1
HCQ	CM CD8	EMC8	0.037	0.52	1
HCQ	CM CD8	EMC9	0.081	0.27	1
HCQ	CM CD8	EMD	0.017	0.75	1
HCQ	CM CD8	EME1	-0.13	0.64	1
HCQ	CM CD8	EME2	-0.026	0.89	1
HCQ	CM CD8	EMG1	0.053	0.29	1
HCQ	CM CD8	EMILIN1	-0.19	0.31	1
HCQ	CM CD8	EMILIN2	-0.0027	0.98	1
HCQ	CM CD8	EML2	-0.08	0.35	1
HCQ	CM CD8	EML3	0.0096	0.86	1
HCQ	CM CD8	EML4	-0.072	0.2	1
HCQ	CM CD8	EML5	-0.037	0.86	1
HCQ	CM CD8	EML6	0.091	0.77	1
HCQ	CM CD8	EMP1	0.55	0.13	1
HCQ	CM CD8	EMP3	0.049	0.46	1
HCQ	CM CD8	ENC1	-0.16	0.63	1
HCQ	CM CD8	ENDOD1	0.0056	0.95	1
HCQ	CM CD8	ENDOG	0.013	0.91	1
HCQ	CM CD8	ENDOV	0.017	0.86	1
HCQ	CM CD8	ENG	0.19	0.084	1
HCQ	CM CD8	ENGASE	0.0035	0.97	1
HCQ	CM CD8	ENKD1	-0.15	0.36	1
HCQ	CM CD8	ENO1	-0.051	0.46	1
HCQ	CM CD8	ENO1-AS1	0.035	0.86	1
HCQ	CM CD8	ENO2	0.12	0.21	1
HCQ	CM CD8	ENO3	-0.1	0.38	1
HCQ	CM CD8	ENOPH1	0.024	0.56	1
HCQ	CM CD8	ENOSF1	-0.098	0.18	1
HCQ	CM CD8	ENOX2	0.097	0.071	1
HCQ	CM CD8	ENPP2	0.38	0.077	1
HCQ	CM CD8	ENPP3	0.052	0.89	1
HCQ	CM CD8	ENPP4	0.12	0.17	1
HCQ	CM CD8	ENPP5	0.31	0.085	1
HCQ	CM CD8	ENSA	0.029	0.4	1
HCQ	CM CD8	ENTHD2	0.031	0.6	1
HCQ	CM CD8	ENTPD1	-0.031	0.81	1
HCQ	CM CD8	ENTPD1-AS1	0.083	0.58	1
HCQ	CM CD8	ENTPD3-AS1	-0.067	0.56	1
HCQ	CM CD8	ENTPD4	-0.0037	0.96	1
HCQ	CM CD8	ENTPD5	-0.041	0.61	1
HCQ	CM CD8	ENTPD6	0.046	0.37	1
HCQ	CM CD8	ENTPD7	-0.093	0.43	1
HCQ	CM CD8	ENY2	-0.047	0.31	1
HCQ	CM CD8	EOGT	-0.057	0.45	1
HCQ	CM CD8	EOMES	0.097	0.65	1
HCQ	CM CD8	EP300	-0.039	0.42	1
HCQ	CM CD8	EP400	-0.036	0.61	1
HCQ	CM CD8	EP400NL	0.11	0.2	1
HCQ	CM CD8	EPAS1	-0.023	0.95	1
HCQ	CM CD8	EPB41	-0.05	0.32	1
HCQ	CM CD8	EPB41L2	-0.02	0.9	1
HCQ	CM CD8	EPB41L4A	0.18	0.38	1
HCQ	CM CD8	EPB41L4A-AS1	0.065	0.48	1
HCQ	CM CD8	EPB41L5	-0.21	0.053	1
HCQ	CM CD8	EPC1	-0.058	0.27	1
HCQ	CM CD8	EPC2	-0.093	0.45	1
HCQ	CM CD8	EPDR1	-0.24	0.43	1
HCQ	CM CD8	EPG5	-0.09	0.39	1
HCQ	CM CD8	EPGN	0.54	0.3	1
HCQ	CM CD8	EPHA1	-0.045	0.75	1
HCQ	CM CD8	EPHA1-AS1	0.15	0.46	1
HCQ	CM CD8	EPHA4	0.0032	0.98	1
HCQ	CM CD8	EPHB1	0.57	0.3	1
HCQ	CM CD8	EPHB3	0.044	0.9	1
HCQ	CM CD8	EPHB4	0.022	0.9	1
HCQ	CM CD8	EPHB6	0.06	0.63	1
HCQ	CM CD8	EPHX1	-0.021	0.83	1
HCQ	CM CD8	EPHX2	-0.096	0.29	1
HCQ	CM CD8	EPM2A	-0.077	0.45	1
HCQ	CM CD8	EPM2AIP1	-0.013	0.89	1
HCQ	CM CD8	EPN1	0.041	0.57	1
HCQ	CM CD8	EPN2	-0.15	0.43	1
HCQ	CM CD8	EPOR	-0.042	0.64	1
HCQ	CM CD8	EPPK1	0.23	0.4	1
HCQ	CM CD8	EPRS	0.015	0.69	1
HCQ	CM CD8	EPS15	-0.018	0.78	1
HCQ	CM CD8	EPS15L1	0.027	0.64	1
HCQ	CM CD8	EPS8	0.21	0.48	1
HCQ	CM CD8	EPS8L1	0.13	0.52	1
HCQ	CM CD8	EPS8L2	0.093	0.37	1
HCQ	CM CD8	EPSTI1	0.094	0.54	1
HCQ	CM CD8	EPT1	-0.063	0.5	1
HCQ	CM CD8	ERAL1	-0.016	0.78	1
HCQ	CM CD8	ERAP1	-0.15	0.028	1
HCQ	CM CD8	ERAP2	0.26	0.33	1
HCQ	CM CD8	ERBB2	-0.026	0.86	1
HCQ	CM CD8	ERBB2IP	-0.02	0.73	1
HCQ	CM CD8	ERBB3	0.44	0.14	1
HCQ	CM CD8	ERC1	-0.049	0.56	1
HCQ	CM CD8	ERCC1	0.033	0.48	1
HCQ	CM CD8	ERCC2	-0.03	0.75	1
HCQ	CM CD8	ERCC3	-0.0075	0.82	1
HCQ	CM CD8	ERCC4	-0.012	0.83	1
HCQ	CM CD8	ERCC5	-0.053	0.52	1
HCQ	CM CD8	ERCC6	-0.072	0.51	1
HCQ	CM CD8	ERCC6L	-0.5	0.054	1
HCQ	CM CD8	ERCC6L2	0.038	0.59	1
HCQ	CM CD8	ERCC8	0.02	0.78	1
HCQ	CM CD8	ERF	-0.14	0.28	1
HCQ	CM CD8	ERGIC1	-0.025	0.79	1
HCQ	CM CD8	ERGIC2	0.041	0.44	1
HCQ	CM CD8	ERGIC3	-0.048	0.29	1
HCQ	CM CD8	ERH	-0.016	0.87	1
HCQ	CM CD8	ERI1	-0.058	0.45	1
HCQ	CM CD8	ERI2	0.19	0.15	1
HCQ	CM CD8	ERI3	-0.012	0.82	1
HCQ	CM CD8	ERICH1	-0.0099	0.84	1
HCQ	CM CD8	ERICH6-AS1	-0.15	0.28	1
HCQ	CM CD8	ERLEC1	0.022	0.66	1
HCQ	CM CD8	ERLIN1	0.0039	0.94	1
HCQ	CM CD8	ERLIN2	-0.047	0.66	1
HCQ	CM CD8	ERMAP	0.066	0.55	1
HCQ	CM CD8	ERMARD	-0.099	0.066	1
HCQ	CM CD8	ERMN	-0.18	0.49	1
HCQ	CM CD8	ERMP1	-0.041	0.6	1
HCQ	CM CD8	ERN1	0.041	0.78	1
HCQ	CM CD8	ERO1A	0.043	0.36	1
HCQ	CM CD8	ERO1B	0.056	0.54	1
HCQ	CM CD8	ERP27	-0.046	0.58	1
HCQ	CM CD8	ERP29	-0.023	0.62	1
HCQ	CM CD8	ERP44	0.0085	0.83	1
HCQ	CM CD8	ERRFI1	-0.27	0.42	1
HCQ	CM CD8	ERV3-1	-0.053	0.62	1
HCQ	CM CD8	ERVK13-1	0.019	0.88	1
HCQ	CM CD8	ESAM	0.2	0.55	1
HCQ	CM CD8	ESCO1	0.012	0.82	1
HCQ	CM CD8	ESCO2	-0.48	0.16	1
HCQ	CM CD8	ESD	-0.049	0.37	1
HCQ	CM CD8	ESF1	0.027	0.6	1
HCQ	CM CD8	ESM1	-0.048	0.9	1
HCQ	CM CD8	ESPL1	-0.36	0.29	1
HCQ	CM CD8	ESR1	-0.34	0.22	1
HCQ	CM CD8	ESR2	-0.051	0.8	1
HCQ	CM CD8	ESRP2	-0.11	0.64	1
HCQ	CM CD8	ESRRA	-0.049	0.52	1
HCQ	CM CD8	ESYT1	0.0089	0.81	1
HCQ	CM CD8	ESYT2	-0.061	0.34	1
HCQ	CM CD8	ETAA1	-0.032	0.62	1
HCQ	CM CD8	ETF1	-0.098	0.18	1
HCQ	CM CD8	ETFA	-0.047	0.48	1
HCQ	CM CD8	ETFB	-0.051	0.55	1
HCQ	CM CD8	ETFDH	-0.055	0.55	1
HCQ	CM CD8	ETHE1	0.066	0.31	1
HCQ	CM CD8	ETNK1	0.064	0.25	1
HCQ	CM CD8	ETNK2	0.17	0.36	1
HCQ	CM CD8	ETS1	0.094	0.41	1
HCQ	CM CD8	ETS2	0.044	0.53	1
HCQ	CM CD8	ETV1	-1.2	0.012	1
HCQ	CM CD8	ETV3	-0.25	0.087	1
HCQ	CM CD8	ETV6	-0.068	0.35	1
HCQ	CM CD8	ETV7	0.2	0.42	1
HCQ	CM CD8	EVA1B	0.46	0.04	1
HCQ	CM CD8	EVA1C	0.18	0.16	1
HCQ	CM CD8	EVC	-0.52	0.12	1
HCQ	CM CD8	EVC2	-0.2	0.38	1
HCQ	CM CD8	EVI2A	-0.061	0.25	1
HCQ	CM CD8	EVI2B	0.061	0.27	1
HCQ	CM CD8	EVI5	-0.068	0.84	1
HCQ	CM CD8	EVI5L	0.039	0.65	1
HCQ	CM CD8	EVL	0.052	0.25	1
HCQ	CM CD8	EVPL	0.036	0.93	1
HCQ	CM CD8	EWSR1	-0.07	0.081	1
HCQ	CM CD8	EXD2	0.15	0.075	1
HCQ	CM CD8	EXD3	0.018	0.84	1
HCQ	CM CD8	EXO1	-0.29	0.35	1
HCQ	CM CD8	EXO5	0.053	0.43	1
HCQ	CM CD8	EXOC1	0.00079	0.99	1
HCQ	CM CD8	EXOC2	0.025	0.56	1
HCQ	CM CD8	EXOC3	0.057	0.36	1
HCQ	CM CD8	EXOC3-AS1	-0.42	0.0019	1
HCQ	CM CD8	EXOC4	-0.082	0.21	1
HCQ	CM CD8	EXOC5	0.033	0.45	1
HCQ	CM CD8	EXOC6	-0.015	0.83	1
HCQ	CM CD8	EXOC6B	-0.025	0.84	1
HCQ	CM CD8	EXOC7	0.0023	0.95	1
HCQ	CM CD8	EXOC8	0.15	0.16	1
HCQ	CM CD8	EXOG	0.11	0.053	1
HCQ	CM CD8	EXOSC1	-0.04	0.4	1
HCQ	CM CD8	EXOSC10	0.042	0.22	1
HCQ	CM CD8	EXOSC2	-0.009	0.85	1
HCQ	CM CD8	EXOSC3	-0.056	0.37	1
HCQ	CM CD8	EXOSC4	-0.015	0.87	1
HCQ	CM CD8	EXOSC5	-0.049	0.5	1
HCQ	CM CD8	EXOSC6	-0.047	0.35	1
HCQ	CM CD8	EXOSC7	-0.0028	0.96	1
HCQ	CM CD8	EXOSC8	-0.031	0.54	1
HCQ	CM CD8	EXOSC9	-0.058	0.29	1
HCQ	CM CD8	EXPH5	0.014	0.95	1
HCQ	CM CD8	EXT1	0.076	0.5	1
HCQ	CM CD8	EXT2	0.023	0.66	1
HCQ	CM CD8	EXTL2	0.1	0.47	1
HCQ	CM CD8	EXTL3	-0.12	0.3	1
HCQ	CM CD8	EYA3	-0.11	0.15	1
HCQ	CM CD8	EYS	-0.11	0.63	1
HCQ	CM CD8	EZH1	0.038	0.55	1
HCQ	CM CD8	EZH2	-0.15	0.32	1
HCQ	CM CD8	EZR	-0.048	0.38	1
HCQ	CM CD8	EZR-AS1	-0.00097	1	1
HCQ	CM CD8	F11R	0.031	0.71	1
HCQ	CM CD8	F12	0.18	0.36	1
HCQ	CM CD8	F13A1	-0.031	0.96	1
HCQ	CM CD8	F2R	0.02	0.94	1
HCQ	CM CD8	F2RL1	-0.04	0.83	1
HCQ	CM CD8	F2RL2	0.02	0.91	1
HCQ	CM CD8	F5	-0.49	0.035	1
HCQ	CM CD8	F8	0.0068	0.95	1
HCQ	CM CD8	F8A1	0.089	0.16	1
HCQ	CM CD8	FAAH	-0.004	0.98	1
HCQ	CM CD8	FAAH2	-0.072	0.61	1
HCQ	CM CD8	FAAHP1	-0.043	0.88	1
HCQ	CM CD8	FAAP100	-0.025	0.68	1
HCQ	CM CD8	FAAP20	0.016	0.85	1
HCQ	CM CD8	FAAP24	-0.11	0.49	1
HCQ	CM CD8	FABP5	-0.21	0.32	1
HCQ	CM CD8	FADD	0.0086	0.88	1
HCQ	CM CD8	FADS1	0.47	0.042	1
HCQ	CM CD8	FADS2	0.63	0.036	1
HCQ	CM CD8	FADS3	0.18	0.22	1
HCQ	CM CD8	FAF1	-0.041	0.26	1
HCQ	CM CD8	FAF2	-0.011	0.84	1
HCQ	CM CD8	FAH	-0.19	0.22	1
HCQ	CM CD8	FAHD1	0.048	0.46	1
HCQ	CM CD8	FAHD2A	-0.048	0.43	1
HCQ	CM CD8	FAHD2B	0.1	0.1	1
HCQ	CM CD8	FAHD2CP	0.11	0.42	1
HCQ	CM CD8	FAIM	-0.047	0.62	1
HCQ	CM CD8	FAM101B	0.23	0.038	1
HCQ	CM CD8	FAM102A	0.05	0.37	1
HCQ	CM CD8	FAM102B	-0.052	0.59	1
HCQ	CM CD8	FAM103A1	-0.014	0.86	1
HCQ	CM CD8	FAM104A	0.052	0.12	1
HCQ	CM CD8	FAM104B	-0.016	0.86	1
HCQ	CM CD8	FAM105A	0.098	0.14	1
HCQ	CM CD8	FAM107B	-0.011	0.78	1
HCQ	CM CD8	FAM109A	-0.061	0.78	1
HCQ	CM CD8	FAM109B	0.12	0.42	1
HCQ	CM CD8	FAM110A	0.004	0.96	1
HCQ	CM CD8	FAM111A	-0.039	0.48	1
HCQ	CM CD8	FAM111B	-0.33	0.31	1
HCQ	CM CD8	FAM114A2	0.033	0.52	1
HCQ	CM CD8	FAM117A	0.064	0.33	1
HCQ	CM CD8	FAM117B	0.052	0.59	1
HCQ	CM CD8	FAM118A	-0.27	0.11	1
HCQ	CM CD8	FAM118B	0.041	0.53	1
HCQ	CM CD8	FAM120A	-0.0088	0.87	1
HCQ	CM CD8	FAM120AOS	-0.0066	0.86	1
HCQ	CM CD8	FAM120B	0.033	0.48	1
HCQ	CM CD8	FAM120C	0.021	0.82	1
HCQ	CM CD8	FAM122A	0.1	0.078	1
HCQ	CM CD8	FAM122B	0.027	0.68	1
HCQ	CM CD8	FAM122C	0.016	0.83	1
HCQ	CM CD8	FAM126A	-0.085	0.39	1
HCQ	CM CD8	FAM126B	-0.016	0.74	1
HCQ	CM CD8	FAM127A	0.034	0.61	1
HCQ	CM CD8	FAM127B	0.072	0.29	1
HCQ	CM CD8	FAM129A	0.0076	0.94	1
HCQ	CM CD8	FAM129B	0.11	0.64	1
HCQ	CM CD8	FAM129C	0.28	0.42	1
HCQ	CM CD8	FAM131A	0.081	0.64	1
HCQ	CM CD8	FAM131B	0.4	0.26	1
HCQ	CM CD8	FAM133B	0.0089	0.85	1
HCQ	CM CD8	FAM134A	0.096	0.081	1
HCQ	CM CD8	FAM134B	0.029	0.73	1
HCQ	CM CD8	FAM134C	0.012	0.8	1
HCQ	CM CD8	FAM135A	0.11	0.26	1
HCQ	CM CD8	FAM136A	-0.037	0.46	1
HCQ	CM CD8	FAM13A	0.14	0.66	1
HCQ	CM CD8	FAM13A-AS1	0.25	0.21	1
HCQ	CM CD8	FAM13B	-0.11	0.22	1
HCQ	CM CD8	FAM149B1	-0.1	0.37	1
HCQ	CM CD8	FAM153A	-0.043	0.86	1
HCQ	CM CD8	FAM153B	-0.017	0.95	1
HCQ	CM CD8	FAM153C	-0.095	0.71	1
HCQ	CM CD8	FAM159A	-0.13	0.37	1
HCQ	CM CD8	FAM160A2	0.038	0.52	1
HCQ	CM CD8	FAM160B1	-0.014	0.85	1
HCQ	CM CD8	FAM160B2	-0.065	0.33	1
HCQ	CM CD8	FAM161A	-0.093	0.46	1
HCQ	CM CD8	FAM161B	0.11	0.38	1
HCQ	CM CD8	FAM162A	0.045	0.41	1
HCQ	CM CD8	FAM168A	-0.0069	0.94	1
HCQ	CM CD8	FAM168B	-0.016	0.86	1
HCQ	CM CD8	FAM169A	0.057	0.55	1
HCQ	CM CD8	FAM171A1	0.083	0.37	1
HCQ	CM CD8	FAM172A	-0.012	0.82	1
HCQ	CM CD8	FAM172BP	-0.074	0.69	1
HCQ	CM CD8	FAM173A	0.043	0.73	1
HCQ	CM CD8	FAM173B	-0.053	0.52	1
HCQ	CM CD8	FAM174A	-0.19	0.052	1
HCQ	CM CD8	FAM174B	-0.15	0.63	1
HCQ	CM CD8	FAM175A	0.059	0.42	1
HCQ	CM CD8	FAM175B	-0.00089	0.99	1
HCQ	CM CD8	FAM177A1	-0.18	0.023	1
HCQ	CM CD8	FAM178B	-0.3	0.13	1
HCQ	CM CD8	FAM179A	-0.076	0.64	1
HCQ	CM CD8	FAM179B	-0.028	0.67	1
HCQ	CM CD8	FAM184A	0.14	0.46	1
HCQ	CM CD8	FAM184B	0.12	0.48	1
HCQ	CM CD8	FAM185A	0.15	0.066	1
HCQ	CM CD8	FAM188A	0.00089	0.99	1
HCQ	CM CD8	FAM189B	0.21	0.12	1
HCQ	CM CD8	FAM192A	-0.042	0.36	1
HCQ	CM CD8	FAM193A	0.041	0.42	1
HCQ	CM CD8	FAM193B	0.069	0.23	1
HCQ	CM CD8	FAM195A	0.012	0.89	1
HCQ	CM CD8	FAM195B	-0.02	0.78	1
HCQ	CM CD8	FAM199X	0.067	0.3	1
HCQ	CM CD8	FAM19A1	0.17	0.23	1
HCQ	CM CD8	FAM19A2	-0.0015	1	1
HCQ	CM CD8	FAM200A	0.16	0.023	1
HCQ	CM CD8	FAM200B	-0.026	0.66	1
HCQ	CM CD8	FAM201A	0.0035	0.99	1
HCQ	CM CD8	FAM204A	0.0071	0.88	1
HCQ	CM CD8	FAM206A	0.031	0.6	1
HCQ	CM CD8	FAM207A	-0.046	0.7	1
HCQ	CM CD8	FAM208A	0.019	0.76	1
HCQ	CM CD8	FAM208B	-0.078	0.34	1
HCQ	CM CD8	FAM209B	0.014	0.93	1
HCQ	CM CD8	FAM20B	-0.051	0.44	1
HCQ	CM CD8	FAM210A	0.12	0.055	1
HCQ	CM CD8	FAM210B	0.024	0.74	1
HCQ	CM CD8	FAM212A	0.12	0.49	1
HCQ	CM CD8	FAM213A	-0.077	0.45	1
HCQ	CM CD8	FAM213B	0.027	0.71	1
HCQ	CM CD8	FAM214A	-0.12	0.073	1
HCQ	CM CD8	FAM214B	-0.14	0.083	1
HCQ	CM CD8	FAM215A	0.031	0.85	1
HCQ	CM CD8	FAM216A	0.025	0.73	1
HCQ	CM CD8	FAM217B	0.044	0.39	1
HCQ	CM CD8	FAM218A	-0.041	0.85	1
HCQ	CM CD8	FAM219A	-0.0035	0.97	1
HCQ	CM CD8	FAM219B	0.0069	0.92	1
HCQ	CM CD8	FAM21A	0.097	0.038	1
HCQ	CM CD8	FAM21C	0.035	0.45	1
HCQ	CM CD8	FAM21EP	0.068	0.76	1
HCQ	CM CD8	FAM220A	0.024	0.83	1
HCQ	CM CD8	FAM221A	0.12	0.27	1
HCQ	CM CD8	FAM222A	-0.57	0.068	1
HCQ	CM CD8	FAM222B	0.065	0.46	1
HCQ	CM CD8	FAM227B	-0.016	0.85	1
HCQ	CM CD8	FAM228B	0.077	0.45	1
HCQ	CM CD8	FAM229B	0.04	0.8	1
HCQ	CM CD8	FAM24B	-0.13	0.3	1
HCQ	CM CD8	FAM26F	1.2	0.0027	1
HCQ	CM CD8	FAM32A	-0.0065	0.91	1
HCQ	CM CD8	FAM35A	-0.015	0.75	1
HCQ	CM CD8	FAM3A	0.059	0.28	1
HCQ	CM CD8	FAM3C	0.03	0.63	1
HCQ	CM CD8	FAM43A	0.14	0.41	1
HCQ	CM CD8	FAM45A	-0.11	0.11	1
HCQ	CM CD8	FAM46A	0.32	0.029	1
HCQ	CM CD8	FAM46C	-0.2	0.34	1
HCQ	CM CD8	FAM49A	0.17	0.68	1
HCQ	CM CD8	FAM49B	-0.036	0.54	1
HCQ	CM CD8	FAM50A	0.015	0.74	1
HCQ	CM CD8	FAM50B	0.059	0.52	1
HCQ	CM CD8	FAM53A	-0.24	0.24	1
HCQ	CM CD8	FAM53B	0.099	0.68	1
HCQ	CM CD8	FAM53B-AS1	-0.0044	0.98	1
HCQ	CM CD8	FAM53C	-0.0032	0.96	1
HCQ	CM CD8	FAM57A	-0.075	0.73	1
HCQ	CM CD8	FAM58A	-0.068	0.27	1
HCQ	CM CD8	FAM60A	0.035	0.41	1
HCQ	CM CD8	FAM63A	0.1	0.55	1
HCQ	CM CD8	FAM63B	0.047	0.42	1
HCQ	CM CD8	FAM64A	0.16	0.67	1
HCQ	CM CD8	FAM65A	-0.035	0.72	1
HCQ	CM CD8	FAM65B	0.011	0.79	1
HCQ	CM CD8	FAM65C	0.024	0.89	1
HCQ	CM CD8	FAM66A	0.61	0.076	1
HCQ	CM CD8	FAM66B	-0.089	0.6	1
HCQ	CM CD8	FAM66C	-0.15	0.41	1
HCQ	CM CD8	FAM66D	-0.17	0.56	1
HCQ	CM CD8	FAM69A	0.023	0.66	1
HCQ	CM CD8	FAM72B	-0.28	0.38	1
HCQ	CM CD8	FAM73A	0.0014	0.99	1
HCQ	CM CD8	FAM73B	-0.023	0.71	1
HCQ	CM CD8	FAM76A	0.043	0.54	1
HCQ	CM CD8	FAM76B	-0.032	0.59	1
HCQ	CM CD8	FAM78A	0.052	0.39	1
HCQ	CM CD8	FAM83D	-0.18	0.41	1
HCQ	CM CD8	FAM83G	-0.14	0.21	1
HCQ	CM CD8	FAM84B	0.044	0.63	1
HCQ	CM CD8	FAM86B1	0.12	0.75	1
HCQ	CM CD8	FAM86B3P	-0.15	0.52	1
HCQ	CM CD8	FAM86C1	0.12	0.33	1
HCQ	CM CD8	FAM86C2P	0.098	0.55	1
HCQ	CM CD8	FAM86DP	0.025	0.79	1
HCQ	CM CD8	FAM86EP	0.091	0.52	1
HCQ	CM CD8	FAM86HP	-0.048	0.84	1
HCQ	CM CD8	FAM86JP	-0.25	0.32	1
HCQ	CM CD8	FAM87B	-0.059	0.75	1
HCQ	CM CD8	FAM89A	-0.022	0.84	1
HCQ	CM CD8	FAM89B	0.014	0.83	1
HCQ	CM CD8	FAM8A1	0.095	0.17	1
HCQ	CM CD8	FAM91A1	0.018	0.78	1
HCQ	CM CD8	FAM92A1	-0.16	0.39	1
HCQ	CM CD8	FAM95C	0.12	0.74	1
HCQ	CM CD8	FAM96A	-0.0095	0.87	1
HCQ	CM CD8	FAM96B	0.027	0.67	1
HCQ	CM CD8	FAM98A	0.01	0.87	1
HCQ	CM CD8	FAM98B	-0.13	0.31	1
HCQ	CM CD8	FAM98C	-0.011	0.84	1
HCQ	CM CD8	FAN1	0.00099	0.99	1
HCQ	CM CD8	FANCA	-0.19	0.17	1
HCQ	CM CD8	FANCB	-0.15	0.34	1
HCQ	CM CD8	FANCC	-0.021	0.87	1
HCQ	CM CD8	FANCD2	-0.16	0.047	1
HCQ	CM CD8	FANCE	0.059	0.44	1
HCQ	CM CD8	FANCF	0.078	0.26	1
HCQ	CM CD8	FANCG	-0.088	0.28	1
HCQ	CM CD8	FANCI	-0.27	0.072	1
HCQ	CM CD8	FANCL	0.034	0.68	1
HCQ	CM CD8	FANCM	0.0046	0.94	1
HCQ	CM CD8	FANK1	-0.3	0.37	1
HCQ	CM CD8	FAR1	-0.053	0.43	1
HCQ	CM CD8	FAR2	-0.02	0.88	1
HCQ	CM CD8	FARP1	0.15	0.56	1
HCQ	CM CD8	FARP2	0.093	0.33	1
HCQ	CM CD8	FARS2	0.005	0.93	1
HCQ	CM CD8	FARSA	-0.026	0.64	1
HCQ	CM CD8	FARSB	-0.091	0.076	1
HCQ	CM CD8	FAS	-0.14	0.06	1
HCQ	CM CD8	FAS-AS1	-0.17	0.39	1
HCQ	CM CD8	FASLG	-0.053	0.84	1
HCQ	CM CD8	FASN	0.016	0.89	1
HCQ	CM CD8	FASTK	-0.031	0.49	1
HCQ	CM CD8	FASTKD1	0.026	0.71	1
HCQ	CM CD8	FASTKD2	-0.025	0.52	1
HCQ	CM CD8	FASTKD3	-0.067	0.24	1
HCQ	CM CD8	FASTKD5	0.036	0.43	1
HCQ	CM CD8	FAU	-0.0038	0.95	1
HCQ	CM CD8	FAXDC2	0.054	0.82	1
HCQ	CM CD8	FBF1	-0.034	0.7	1
HCQ	CM CD8	FBL	-0.13	0.093	1
HCQ	CM CD8	FBLN2	1.2	0.035	1
HCQ	CM CD8	FBLN5	0.33	0.016	1
HCQ	CM CD8	FBLN7	0.33	0.16	1
HCQ	CM CD8	FBN1	-0.2	0.71	1
HCQ	CM CD8	FBP1	0.097	0.65	1
HCQ	CM CD8	FBRS	0.079	0.29	1
HCQ	CM CD8	FBRSL1	0.12	0.18	1
HCQ	CM CD8	FBXL12	0.032	0.62	1
HCQ	CM CD8	FBXL13	0.41	0.14	1
HCQ	CM CD8	FBXL14	0.084	0.18	1
HCQ	CM CD8	FBXL15	-0.011	0.89	1
HCQ	CM CD8	FBXL16	0.19	0.16	1
HCQ	CM CD8	FBXL17	-0.0077	0.94	1
HCQ	CM CD8	FBXL18	0.012	0.89	1
HCQ	CM CD8	FBXL19-AS1	0.16	0.49	1
HCQ	CM CD8	FBXL20	0.023	0.7	1
HCQ	CM CD8	FBXL22	0.1	0.61	1
HCQ	CM CD8	FBXL3	0.034	0.6	1
HCQ	CM CD8	FBXL4	-0.018	0.75	1
HCQ	CM CD8	FBXL5	0.0021	0.96	1
HCQ	CM CD8	FBXL6	-0.039	0.49	1
HCQ	CM CD8	FBXL8	-0.018	0.88	1
HCQ	CM CD8	FBXO10	-0.0053	0.97	1
HCQ	CM CD8	FBXO11	-0.017	0.77	1
HCQ	CM CD8	FBXO15	-0.14	0.56	1
HCQ	CM CD8	FBXO18	0.019	0.63	1
HCQ	CM CD8	FBXO2	0.016	0.93	1
HCQ	CM CD8	FBXO21	0.0029	0.94	1
HCQ	CM CD8	FBXO22	-0.034	0.54	1
HCQ	CM CD8	FBXO25	-0.0049	0.92	1
HCQ	CM CD8	FBXO28	0.049	0.39	1
HCQ	CM CD8	FBXO3	0.074	0.12	1
HCQ	CM CD8	FBXO30	0.024	0.84	1
HCQ	CM CD8	FBXO31	-0.012	0.83	1
HCQ	CM CD8	FBXO32	0.18	0.22	1
HCQ	CM CD8	FBXO33	0.0056	0.9	1
HCQ	CM CD8	FBXO34	-0.059	0.29	1
HCQ	CM CD8	FBXO36	0.012	0.93	1
HCQ	CM CD8	FBXO38	0.025	0.6	1
HCQ	CM CD8	FBXO4	-0.1	0.083	1
HCQ	CM CD8	FBXO40	-0.27	0.25	1
HCQ	CM CD8	FBXO41	-0.042	0.76	1
HCQ	CM CD8	FBXO42	-0.0076	0.83	1
HCQ	CM CD8	FBXO43	-0.44	0.26	1
HCQ	CM CD8	FBXO44	-0.017	0.75	1
HCQ	CM CD8	FBXO45	-0.053	0.4	1
HCQ	CM CD8	FBXO46	0.033	0.57	1
HCQ	CM CD8	FBXO48	0.093	0.41	1
HCQ	CM CD8	FBXO5	-0.12	0.28	1
HCQ	CM CD8	FBXO6	-0.046	0.72	1
HCQ	CM CD8	FBXO7	-0.029	0.42	1
HCQ	CM CD8	FBXO8	-0.035	0.55	1
HCQ	CM CD8	FBXO9	0.04	0.31	1
HCQ	CM CD8	FBXW11	-0.022	0.74	1
HCQ	CM CD8	FBXW2	-0.0076	0.89	1
HCQ	CM CD8	FBXW4	0.069	0.34	1
HCQ	CM CD8	FBXW4P1	-0.04	0.86	1
HCQ	CM CD8	FBXW5	-0.024	0.7	1
HCQ	CM CD8	FBXW7	-0.04	0.39	1
HCQ	CM CD8	FBXW8	0.12	0.11	1
HCQ	CM CD8	FBXW9	-0.17	0.09	1
HCQ	CM CD8	FCER1G	0.15	0.63	1
HCQ	CM CD8	FCF1	-0.0072	0.88	1
HCQ	CM CD8	FCGBP	0.12	0.49	1
HCQ	CM CD8	FCGR3A	-0.18	0.72	1
HCQ	CM CD8	FCGRT	-0.054	0.54	1
HCQ	CM CD8	FCHO1	0.011	0.83	1
HCQ	CM CD8	FCHO2	0.54	0.084	1
HCQ	CM CD8	FCHSD1	0.055	0.36	1
HCQ	CM CD8	FCHSD2	0.0068	0.9	1
HCQ	CM CD8	FCMR	0.08	0.18	1
HCQ	CM CD8	FCN1	2.4	0.00039	1
HCQ	CM CD8	FCRL3	-0.13	0.68	1
HCQ	CM CD8	FCRL6	0.19	0.47	1
HCQ	CM CD8	FCRLB	-0.25	0.24	1
HCQ	CM CD8	FDFT1	0.021	0.65	1
HCQ	CM CD8	FDPS	-0.0092	0.89	1
HCQ	CM CD8	FDPSP2	0.048	0.78	1
HCQ	CM CD8	FDX1	0.069	0.17	1
HCQ	CM CD8	FDX1L	0.041	0.56	1
HCQ	CM CD8	FDXACB1	0.017	0.78	1
HCQ	CM CD8	FDXR	-0.25	0.063	1
HCQ	CM CD8	FECH	-0.025	0.74	1
HCQ	CM CD8	FEM1A	-0.0086	0.89	1
HCQ	CM CD8	FEM1B	-0.00056	0.99	1
HCQ	CM CD8	FEM1C	0.03	0.74	1
HCQ	CM CD8	FEN1	-0.27	0.12	1
HCQ	CM CD8	FER	0.18	0.28	1
HCQ	CM CD8	FERMT3	-0.045	0.47	1
HCQ	CM CD8	FEZ1	0.35	0.39	1
HCQ	CM CD8	FEZ2	0.084	0.49	1
HCQ	CM CD8	FGD1	0.13	0.33	1
HCQ	CM CD8	FGD2	0.22	0.32	1
HCQ	CM CD8	FGD3	-0.011	0.78	1
HCQ	CM CD8	FGD5-AS1	0.027	0.59	1
HCQ	CM CD8	FGD6	-0.12	0.78	1
HCQ	CM CD8	FGF14-AS2	0.12	0.61	1
HCQ	CM CD8	FGF9	0.31	0.3	1
HCQ	CM CD8	FGFBP2	-0.71	0.11	1
HCQ	CM CD8	FGFBP3	-0.058	0.59	1
HCQ	CM CD8	FGFR1	-0.015	0.91	1
HCQ	CM CD8	FGFR1OP	0.088	0.21	1
HCQ	CM CD8	FGFR1OP2	0.047	0.28	1
HCQ	CM CD8	FGFR2	-0.44	0.46	1
HCQ	CM CD8	FGFRL1	0.0024	0.99	1
HCQ	CM CD8	FGGY	-0.073	0.54	1
HCQ	CM CD8	FGL2	-0.14	0.67	1
HCQ	CM CD8	FGR	0.083	0.79	1
HCQ	CM CD8	FH	-0.068	0.41	1
HCQ	CM CD8	FHIT	0.19	0.41	1
HCQ	CM CD8	FHL1	0.25	0.057	1
HCQ	CM CD8	FHL2	-0.23	0.3	1
HCQ	CM CD8	FHL3	-0.11	0.52	1
HCQ	CM CD8	FHOD1	0.092	0.27	1
HCQ	CM CD8	FHOD3	0.11	0.49	1
HCQ	CM CD8	FIBP	-0.0031	0.97	1
HCQ	CM CD8	FICD	-0.014	0.89	1
HCQ	CM CD8	FIG4	-0.027	0.65	1
HCQ	CM CD8	FIGNL1	-0.1	0.21	1
HCQ	CM CD8	FIP1L1	0.039	0.27	1
HCQ	CM CD8	FIRRE	0.34	0.29	1
HCQ	CM CD8	FIS1	-0.013	0.82	1
HCQ	CM CD8	FITM2	0.019	0.88	1
HCQ	CM CD8	FIZ1	0.09	0.35	1
HCQ	CM CD8	FKBP11	-0.034	0.53	1
HCQ	CM CD8	FKBP14	-0.029	0.79	1
HCQ	CM CD8	FKBP15	0.0042	0.94	1
HCQ	CM CD8	FKBP1A	0.024	0.74	1
HCQ	CM CD8	FKBP1AP1	0.075	0.76	1
HCQ	CM CD8	FKBP1B	0.14	0.42	1
HCQ	CM CD8	FKBP2	0.0063	0.93	1
HCQ	CM CD8	FKBP3	-0.018	0.79	1
HCQ	CM CD8	FKBP4	0.045	0.45	1
HCQ	CM CD8	FKBP5	0.1	0.48	1
HCQ	CM CD8	FKBP7	-0.088	0.59	1
HCQ	CM CD8	FKBP8	0.027	0.68	1
HCQ	CM CD8	FKBPL	0.21	0.16	1
HCQ	CM CD8	FKRP	0.047	0.57	1
HCQ	CM CD8	FKTN	-0.026	0.8	1
HCQ	CM CD8	FLAD1	-0.019	0.63	1
HCQ	CM CD8	FLCN	0.086	0.32	1
HCQ	CM CD8	FLI1	0.01	0.75	1
HCQ	CM CD8	FLII	-0.025	0.57	1
HCQ	CM CD8	FLJ10038	0.055	0.46	1
HCQ	CM CD8	FLJ13224	-0.35	0.092	1
HCQ	CM CD8	FLJ20021	0.28	0.19	1
HCQ	CM CD8	FLJ22447	0.14	0.51	1
HCQ	CM CD8	FLJ27354	0.016	0.83	1
HCQ	CM CD8	FLJ32255	-0.076	0.26	1
HCQ	CM CD8	FLJ37453	0.021	0.79	1
HCQ	CM CD8	FLJ38122	-0.13	0.53	1
HCQ	CM CD8	FLJ42351	0.085	0.71	1
HCQ	CM CD8	FLJ42393	-0.18	0.58	1
HCQ	CM CD8	FLJ42627	0.38	0.15	1
HCQ	CM CD8	FLJ45513	0.067	0.75	1
HCQ	CM CD8	FLNA	-0.13	0.17	1
HCQ	CM CD8	FLNB	-0.054	0.7	1
HCQ	CM CD8	FLOT1	0.028	0.6	1
HCQ	CM CD8	FLOT2	-0.0044	0.91	1
HCQ	CM CD8	FLRT1	0.17	0.62	1
HCQ	CM CD8	FLT1	-0.39	0.48	1
HCQ	CM CD8	FLT3LG	-0.016	0.83	1
HCQ	CM CD8	FLT4	0.097	0.77	1
HCQ	CM CD8	FLVCR1	-0.046	0.62	1
HCQ	CM CD8	FLVCR1-AS1	0.2	0.4	1
HCQ	CM CD8	FLVCR2	-0.12	0.5	1
HCQ	CM CD8	FLYWCH1	-0.12	0.2	1
HCQ	CM CD8	FLYWCH2	0.0046	0.95	1
HCQ	CM CD8	FMN1	-0.21	0.48	1
HCQ	CM CD8	FMNL1	0.035	0.47	1
HCQ	CM CD8	FMNL2	-0.047	0.88	1
HCQ	CM CD8	FMNL3	-0.026	0.75	1
HCQ	CM CD8	FMO4	-0.049	0.68	1
HCQ	CM CD8	FMO5	-0.036	0.82	1
HCQ	CM CD8	FMR1	0.12	0.099	1
HCQ	CM CD8	FN1	-0.28	0.2	1
HCQ	CM CD8	FN3KRP	0.071	0.36	1
HCQ	CM CD8	FNBP1	0.018	0.64	1
HCQ	CM CD8	FNBP1L	-0.13	0.69	1
HCQ	CM CD8	FNBP4	-0.013	0.77	1
HCQ	CM CD8	FNDC3A	0.002	0.97	1
HCQ	CM CD8	FNDC3B	0.1	0.46	1
HCQ	CM CD8	FNDC8	-0.37	0.22	1
HCQ	CM CD8	FNDC9	-0.096	0.69	1
HCQ	CM CD8	FNIP1	-0.0055	0.95	1
HCQ	CM CD8	FNIP2	-0.022	0.87	1
HCQ	CM CD8	FNTA	0.011	0.75	1
HCQ	CM CD8	FNTB	-0.014	0.95	1
HCQ	CM CD8	FOCAD	-0.072	0.34	1
HCQ	CM CD8	FOPNL	0.052	0.28	1
HCQ	CM CD8	FOS	-0.3	0.35	1
HCQ	CM CD8	FOSB	-0.21	0.41	1
HCQ	CM CD8	FOSL2	-0.038	0.84	1
HCQ	CM CD8	FOXD2	0.029	0.9	1
HCQ	CM CD8	FOXD2-AS1	0.091	0.49	1
HCQ	CM CD8	FOXJ1	0.044	0.88	1
HCQ	CM CD8	FOXJ2	-0.017	0.83	1
HCQ	CM CD8	FOXJ3	0.027	0.73	1
HCQ	CM CD8	FOXK1	0.059	0.33	1
HCQ	CM CD8	FOXK2	0.069	0.37	1
HCQ	CM CD8	FOXM1	-0.49	0.066	1
HCQ	CM CD8	FOXN2	0.023	0.67	1
HCQ	CM CD8	FOXN3	0.017	0.66	1
HCQ	CM CD8	FOXN3-AS1	0.36	0.1	1
HCQ	CM CD8	FOXO1	0.0053	0.9	1
HCQ	CM CD8	FOXO3	0.0085	0.88	1
HCQ	CM CD8	FOXO3B	0.03	0.78	1
HCQ	CM CD8	FOXO4	0.011	0.93	1
HCQ	CM CD8	FOXP1	0.0044	0.93	1
HCQ	CM CD8	FOXP1-AS1	-0.27	0.096	1
HCQ	CM CD8	FOXP3	-0.21	0.34	1
HCQ	CM CD8	FOXP4	0.26	0.041	1
HCQ	CM CD8	FOXRED1	-0.066	0.39	1
HCQ	CM CD8	FOXRED2	-0.34	0.029	1
HCQ	CM CD8	FPGS	-0.033	0.52	1
HCQ	CM CD8	FPGT	0.02	0.8	1
HCQ	CM CD8	FPR1	0.46	0.52	1
HCQ	CM CD8	FRA10AC1	0.035	0.54	1
HCQ	CM CD8	FRAT1	0.0099	0.88	1
HCQ	CM CD8	FRAT2	0.013	0.8	1
HCQ	CM CD8	FRG1	-0.05	0.39	1
HCQ	CM CD8	FRG1BP	0.26	0.2	1
HCQ	CM CD8	FRG1CP	0.029	0.85	1
HCQ	CM CD8	FRG1HP	-0.063	0.43	1
HCQ	CM CD8	FRG1JP	-0.49	0.069	1
HCQ	CM CD8	FRMD3	0.17	0.55	1
HCQ	CM CD8	FRMD4A	0.22	0.12	1
HCQ	CM CD8	FRMD4B	-0.13	0.55	1
HCQ	CM CD8	FRMD5	0.03	0.86	1
HCQ	CM CD8	FRMD6	-0.23	0.59	1
HCQ	CM CD8	FRMD8	-0.053	0.29	1
HCQ	CM CD8	FRS2	-0.014	0.88	1
HCQ	CM CD8	FRS3	0.19	0.17	1
HCQ	CM CD8	FRY	0.22	0.49	1
HCQ	CM CD8	FRYL	-0.064	0.39	1
HCQ	CM CD8	FSCN1	-0.13	0.67	1
HCQ	CM CD8	FSD1	-0.066	0.8	1
HCQ	CM CD8	FSD1L	0.044	0.84	1
HCQ	CM CD8	FSD2	0.17	0.42	1
HCQ	CM CD8	FSIP1	0.14	0.57	1
HCQ	CM CD8	FSTL3	0.16	0.35	1
HCQ	CM CD8	FTCDNL1	-0.31	0.074	1
HCQ	CM CD8	FTH1	-0.017	0.78	1
HCQ	CM CD8	FTL	0.072	0.18	1
HCQ	CM CD8	FTO	-0.015	0.79	1
HCQ	CM CD8	FTSJ1	-0.0069	0.86	1
HCQ	CM CD8	FTSJ2	0.014	0.8	1
HCQ	CM CD8	FTSJ3	0.0038	0.94	1
HCQ	CM CD8	FTX	-0.074	0.48	1
HCQ	CM CD8	FUBP1	-0.0096	0.8	1
HCQ	CM CD8	FUBP3	0.057	0.18	1
HCQ	CM CD8	FUCA1	-0.049	0.39	1
HCQ	CM CD8	FUCA2	-0.15	0.036	1
HCQ	CM CD8	FUK	0.12	0.12	1
HCQ	CM CD8	FUNDC1	0.094	0.33	1
HCQ	CM CD8	FUNDC2	0.0049	0.92	1
HCQ	CM CD8	FUOM	0.023	0.8	1
HCQ	CM CD8	FURIN	0.067	0.34	1
HCQ	CM CD8	FUS	-0.092	0.27	1
HCQ	CM CD8	FUT10	0.02	0.87	1
HCQ	CM CD8	FUT11	-0.058	0.4	1
HCQ	CM CD8	FUT4	-0.054	0.52	1
HCQ	CM CD8	FUT7	-0.081	0.65	1
HCQ	CM CD8	FUT8	-0.088	0.28	1
HCQ	CM CD8	FUT8-AS1	0.14	0.56	1
HCQ	CM CD8	FUZ	0.05	0.6	1
HCQ	CM CD8	FXN	-0.088	0.15	1
HCQ	CM CD8	FXR1	0.023	0.53	1
HCQ	CM CD8	FXR2	-0.029	0.47	1
HCQ	CM CD8	FXYD5	0.025	0.71	1
HCQ	CM CD8	FXYD7	0.028	0.88	1
HCQ	CM CD8	FYB	0.032	0.48	1
HCQ	CM CD8	FYCO1	0.072	0.57	1
HCQ	CM CD8	FYN	-0.014	0.81	1
HCQ	CM CD8	FYTTD1	0.057	0.26	1
HCQ	CM CD8	FZD3	0.16	0.38	1
HCQ	CM CD8	FZD6	-0.026	0.82	1
HCQ	CM CD8	FZR1	-0.019	0.73	1
HCQ	CM CD8	G2E3	0.02	0.72	1
HCQ	CM CD8	G3BP1	0.044	0.29	1
HCQ	CM CD8	G3BP2	0.023	0.63	1
HCQ	CM CD8	G6PC3	0.079	0.35	1
HCQ	CM CD8	G6PD	0.093	0.41	1
HCQ	CM CD8	GAA	-0.023	0.75	1
HCQ	CM CD8	GAB2	-0.11	0.7	1
HCQ	CM CD8	GAB3	0.052	0.65	1
HCQ	CM CD8	GABARAP	0.09	0.041	1
HCQ	CM CD8	GABARAPL1	0.038	0.74	1
HCQ	CM CD8	GABARAPL2	0.03	0.53	1
HCQ	CM CD8	GABBR1	0.13	0.39	1
HCQ	CM CD8	GABPA	0.036	0.51	1
HCQ	CM CD8	GABPB1	-0.013	0.79	1
HCQ	CM CD8	GABPB1-AS1	0.052	0.6	1
HCQ	CM CD8	GABPB2	0.02	0.76	1
HCQ	CM CD8	GADD45A	-0.25	0.08	1
HCQ	CM CD8	GADD45B	-0.075	0.48	1
HCQ	CM CD8	GADD45G	-0.38	0.17	1
HCQ	CM CD8	GADD45GIP1	-0.0098	0.89	1
HCQ	CM CD8	GAK	-0.027	0.64	1
HCQ	CM CD8	GAL3ST4	0.22	0.17	1
HCQ	CM CD8	GALC	-0.057	0.38	1
HCQ	CM CD8	GALE	-0.15	0.073	1
HCQ	CM CD8	GALK1	-0.11	0.17	1
HCQ	CM CD8	GALK2	-0.047	0.35	1
HCQ	CM CD8	GALM	-0.052	0.48	1
HCQ	CM CD8	GALNS	-0.012	0.87	1
HCQ	CM CD8	GALNT1	0.0051	0.95	1
HCQ	CM CD8	GALNT10	0.12	0.11	1
HCQ	CM CD8	GALNT11	0.016	0.75	1
HCQ	CM CD8	GALNT12	-0.08	0.32	1
HCQ	CM CD8	GALNT2	-0.14	0.043	1
HCQ	CM CD8	GALNT3	0.44	0.064	1
HCQ	CM CD8	GALNT6	0.059	0.55	1
HCQ	CM CD8	GALNT7	0.11	0.089	1
HCQ	CM CD8	GALT	0.061	0.47	1
HCQ	CM CD8	GAMT	0.0035	0.97	1
HCQ	CM CD8	GAN	0.049	0.7	1
HCQ	CM CD8	GANAB	0.0028	0.95	1
HCQ	CM CD8	GANC	-0.11	0.081	1
HCQ	CM CD8	GAPDH	-0.081	0.38	1
HCQ	CM CD8	GAPDHS	0.049	0.67	1
HCQ	CM CD8	GAPVD1	-0.018	0.72	1
HCQ	CM CD8	GAR1	0.03	0.74	1
HCQ	CM CD8	GAREML	0.11	0.48	1
HCQ	CM CD8	GARNL3	-0.11	0.63	1
HCQ	CM CD8	GARS	-0.049	0.31	1
HCQ	CM CD8	GART	-0.0029	0.96	1
HCQ	CM CD8	GAS1	0.53	0.14	1
HCQ	CM CD8	GAS5	0.05	0.4	1
HCQ	CM CD8	GAS6	-0.16	0.45	1
HCQ	CM CD8	GAS7	0.063	0.81	1
HCQ	CM CD8	GAS8	0.024	0.85	1
HCQ	CM CD8	GATA3	0.038	0.68	1
HCQ	CM CD8	GATA6	-0.081	0.81	1
HCQ	CM CD8	GATAD1	0.073	0.3	1
HCQ	CM CD8	GATAD2A	0.008	0.9	1
HCQ	CM CD8	GATAD2B	0.0013	0.99	1
HCQ	CM CD8	GATB	0.065	0.35	1
HCQ	CM CD8	GATC	0.11	0.023	1
HCQ	CM CD8	GATM	0.15	0.71	1
HCQ	CM CD8	GATS	0.091	0.32	1
HCQ	CM CD8	GATSL2	0.043	0.7	1
HCQ	CM CD8	GATSL3	0.041	0.67	1
HCQ	CM CD8	GBA	0.0093	0.86	1
HCQ	CM CD8	GBA2	-0.0042	0.94	1
HCQ	CM CD8	GBAP1	0.06	0.65	1
HCQ	CM CD8	GBAS	-0.0051	0.93	1
HCQ	CM CD8	GBE1	0.13	0.035	1
HCQ	CM CD8	GBF1	-0.062	0.4	1
HCQ	CM CD8	GBP1	-0.046	0.62	1
HCQ	CM CD8	GBP1P1	-0.075	0.72	1
HCQ	CM CD8	GBP2	-0.059	0.37	1
HCQ	CM CD8	GBP3	0.065	0.46	1
HCQ	CM CD8	GBP4	-0.053	0.57	1
HCQ	CM CD8	GBP5	0.0046	0.97	1
HCQ	CM CD8	GBP6	-0.17	0.56	1
HCQ	CM CD8	GCA	0.19	0.063	1
HCQ	CM CD8	GCAT	0.00089	1	1
HCQ	CM CD8	GCC1	0.032	0.62	1
HCQ	CM CD8	GCC2	0.054	0.38	1
HCQ	CM CD8	GCDH	0.077	0.12	1
HCQ	CM CD8	GCFC2	-0.073	0.17	1
HCQ	CM CD8	GCH1	-0.031	0.62	1
HCQ	CM CD8	GCHFR	0.001	0.99	1
HCQ	CM CD8	GCLC	0.091	0.25	1
HCQ	CM CD8	GCLM	0.093	0.099	1
HCQ	CM CD8	GCN1	-0.081	0.32	1
HCQ	CM CD8	GCNT1	0.1	0.53	1
HCQ	CM CD8	GCNT2	-0.066	0.58	1
HCQ	CM CD8	GCNT4	0.22	0.27	1
HCQ	CM CD8	GCNT7	0.2	0.24	1
HCQ	CM CD8	GCSAM	0.12	0.23	1
HCQ	CM CD8	GCSH	-0.048	0.68	1
HCQ	CM CD8	GCSHP3	0.024	0.91	1
HCQ	CM CD8	GDAP1	-0.079	0.49	1
HCQ	CM CD8	GDAP2	-0.09	0.097	1
HCQ	CM CD8	GDE1	0.016	0.74	1
HCQ	CM CD8	GDF10	-0.5	0.087	1
HCQ	CM CD8	GDF11	-0.049	0.72	1
HCQ	CM CD8	GDI1	0.093	0.077	1
HCQ	CM CD8	GDI2	-0.014	0.76	1
HCQ	CM CD8	GDPD1	0.068	0.54	1
HCQ	CM CD8	GDPD3	0.13	0.44	1
HCQ	CM CD8	GDPD5	0.16	0.4	1
HCQ	CM CD8	GDPGP1	0.14	0.37	1
HCQ	CM CD8	GEMIN2	-0.025	0.7	1
HCQ	CM CD8	GEMIN4	-0.022	0.75	1
HCQ	CM CD8	GEMIN5	0.046	0.46	1
HCQ	CM CD8	GEMIN6	0.016	0.81	1
HCQ	CM CD8	GEMIN7	-0.07	0.29	1
HCQ	CM CD8	GEMIN8	-0.058	0.33	1
HCQ	CM CD8	GEN1	-0.082	0.56	1
HCQ	CM CD8	GET4	-0.049	0.39	1
HCQ	CM CD8	GFER	0.0093	0.9	1
HCQ	CM CD8	GFI1	-0.096	0.5	1
HCQ	CM CD8	GFM1	-0.028	0.46	1
HCQ	CM CD8	GFM2	-0.0086	0.87	1
HCQ	CM CD8	GFOD1	0.12	0.59	1
HCQ	CM CD8	GFOD2	0.069	0.28	1
HCQ	CM CD8	GFPT1	-0.055	0.45	1
HCQ	CM CD8	GFPT2	-0.6	0.13	1
HCQ	CM CD8	GGA1	0.062	0.19	1
HCQ	CM CD8	GGA2	0.022	0.72	1
HCQ	CM CD8	GGA3	0.019	0.8	1
HCQ	CM CD8	GGACT	0.056	0.66	1
HCQ	CM CD8	GGCT	-0.14	0.2	1
HCQ	CM CD8	GGCX	0.037	0.67	1
HCQ	CM CD8	GGH	-0.43	0.061	1
HCQ	CM CD8	GGNBP2	0.063	0.2	1
HCQ	CM CD8	GGPS1	0.027	0.53	1
HCQ	CM CD8	GGT1	-0.18	0.17	1
HCQ	CM CD8	GGT7	0.032	0.82	1
HCQ	CM CD8	GHDC	0.056	0.4	1
HCQ	CM CD8	GHITM	0.011	0.79	1
HCQ	CM CD8	GHRL	0.16	0.51	1
HCQ	CM CD8	GHRLOS	-0.094	0.42	1
HCQ	CM CD8	GID4	0.25	0.0011	1
HCQ	CM CD8	GID8	0.019	0.72	1
HCQ	CM CD8	GIGYF1	-0.01	0.92	1
HCQ	CM CD8	GIGYF2	0.016	0.74	1
HCQ	CM CD8	GIMAP1	0.068	0.28	1
HCQ	CM CD8	GIMAP2	0.043	0.46	1
HCQ	CM CD8	GIMAP4	0.044	0.42	1
HCQ	CM CD8	GIMAP5	0.043	0.82	1
HCQ	CM CD8	GIMAP6	0.051	0.28	1
HCQ	CM CD8	GIMAP7	0.042	0.42	1
HCQ	CM CD8	GIMAP8	0.04	0.54	1
HCQ	CM CD8	GIN1	0.094	0.23	1
HCQ	CM CD8	GINM1	-0.003	0.96	1
HCQ	CM CD8	GINS1	-0.22	0.39	1
HCQ	CM CD8	GINS2	-0.26	0.34	1
HCQ	CM CD8	GINS3	-0.0099	0.96	1
HCQ	CM CD8	GINS4	-0.25	0.1	1
HCQ	CM CD8	GIPC1	0.035	0.64	1
HCQ	CM CD8	GIPC2	0.15	0.71	1
HCQ	CM CD8	GIPC3	0.21	0.22	1
HCQ	CM CD8	GIPR	0.03	0.85	1
HCQ	CM CD8	GIT1	0.028	0.64	1
HCQ	CM CD8	GIT2	-0.037	0.28	1
HCQ	CM CD8	GJA3	0.66	0.074	1
HCQ	CM CD8	GJD3	-0.082	0.67	1
HCQ	CM CD8	GK	-0.099	0.27	1
HCQ	CM CD8	GK5	-0.021	0.85	1
HCQ	CM CD8	GKAP1	0.16	0.14	1
HCQ	CM CD8	GLA	-0.22	0.025	1
HCQ	CM CD8	GLB1	-0.00081	0.99	1
HCQ	CM CD8	GLB1L	0.14	0.58	1
HCQ	CM CD8	GLB1L2	-0.2	0.33	1
HCQ	CM CD8	GLB1L3	-0.13	0.45	1
HCQ	CM CD8	GLCCI1	-0.062	0.47	1
HCQ	CM CD8	GLCE	0.12	0.4	1
HCQ	CM CD8	GLDC	-0.2	0.64	1
HCQ	CM CD8	GLE1	0.027	0.61	1
HCQ	CM CD8	GLG1	0.017	0.61	1
HCQ	CM CD8	GLI4	-0.061	0.5	1
HCQ	CM CD8	GLIDR	-0.14	0.34	1
HCQ	CM CD8	GLIPR1	0.086	0.32	1
HCQ	CM CD8	GLIPR1L2	0.48	0.099	1
HCQ	CM CD8	GLIPR2	0.082	0.22	1
HCQ	CM CD8	GLMN	-0.09	0.21	1
HCQ	CM CD8	GLMP	0.04	0.61	1
HCQ	CM CD8	GLO1	-0.0016	0.97	1
HCQ	CM CD8	GLOD4	0.0029	0.95	1
HCQ	CM CD8	GLRX	0.051	0.53	1
HCQ	CM CD8	GLRX2	0.068	0.38	1
HCQ	CM CD8	GLRX3	-0.083	0.26	1
HCQ	CM CD8	GLRX5	0.0031	0.96	1
HCQ	CM CD8	GLS	0.013	0.83	1
HCQ	CM CD8	GLS2	0.15	0.31	1
HCQ	CM CD8	GLT8D1	0.017	0.63	1
HCQ	CM CD8	GLTP	0.042	0.52	1
HCQ	CM CD8	GLTSCR1	0.051	0.62	1
HCQ	CM CD8	GLTSCR1L	0.08	0.26	1
HCQ	CM CD8	GLTSCR2	-0.042	0.55	1
HCQ	CM CD8	GLUD1	-0.0019	0.95	1
HCQ	CM CD8	GLUD1P3	-0.031	0.74	1
HCQ	CM CD8	GLUL	0.032	0.78	1
HCQ	CM CD8	GLYCTK	-0.013	0.86	1
HCQ	CM CD8	GLYCTK-AS1	0.4	0.2	1
HCQ	CM CD8	GLYR1	0.0075	0.87	1
HCQ	CM CD8	GM2A	-0.087	0.35	1
HCQ	CM CD8	GMCL1	0.034	0.37	1
HCQ	CM CD8	GMDS	0.044	0.45	1
HCQ	CM CD8	GMDS-AS1	-0.098	0.27	1
HCQ	CM CD8	GMEB1	0.018	0.74	1
HCQ	CM CD8	GMEB2	-0.015	0.81	1
HCQ	CM CD8	GMFB	0.0054	0.91	1
HCQ	CM CD8	GMFG	0.0089	0.87	1
HCQ	CM CD8	GMIP	-0.035	0.48	1
HCQ	CM CD8	GMNN	-0.18	0.34	1
HCQ	CM CD8	GMPPA	-0.03	0.53	1
HCQ	CM CD8	GMPPB	-0.035	0.56	1
HCQ	CM CD8	GMPR	0.57	0.068	1
HCQ	CM CD8	GMPR2	0.027	0.38	1
HCQ	CM CD8	GMPS	-0.14	0.021	1
HCQ	CM CD8	GNA11	-0.11	0.65	1
HCQ	CM CD8	GNA12	-0.015	0.82	1
HCQ	CM CD8	GNA13	0.0023	0.97	1
HCQ	CM CD8	GNA15	-0.19	0.56	1
HCQ	CM CD8	GNAI1	0.59	0.23	1
HCQ	CM CD8	GNAI2	-0.015	0.73	1
HCQ	CM CD8	GNAI3	-0.038	0.35	1
HCQ	CM CD8	GNAL	-0.32	0.1	1
HCQ	CM CD8	GNAO1	0.23	0.25	1
HCQ	CM CD8	GNAQ	0.047	0.69	1
HCQ	CM CD8	GNAS	0.052	0.25	1
HCQ	CM CD8	GNAT2	-0.23	0.26	1
HCQ	CM CD8	GNB1	-0.036	0.29	1
HCQ	CM CD8	GNB1L	-0.11	0.19	1
HCQ	CM CD8	GNB2	0.048	0.49	1
HCQ	CM CD8	GNB2L1	-0.014	0.77	1
HCQ	CM CD8	GNB4	0.2	0.26	1
HCQ	CM CD8	GNB5	-0.018	0.67	1
HCQ	CM CD8	GNE	0.025	0.8	1
HCQ	CM CD8	GNG2	0.04	0.42	1
HCQ	CM CD8	GNG5	0.017	0.81	1
HCQ	CM CD8	GNG7	0.045	0.8	1
HCQ	CM CD8	GNGT2	-0.039	0.75	1
HCQ	CM CD8	GNL1	0.0028	0.95	1
HCQ	CM CD8	GNL2	-0.083	0.14	1
HCQ	CM CD8	GNL3	-0.051	0.27	1
HCQ	CM CD8	GNL3L	0.078	0.1	1
HCQ	CM CD8	GNLY	-0.69	0.27	1
HCQ	CM CD8	GNMT	-0.012	0.95	1
HCQ	CM CD8	GNPAT	-0.031	0.51	1
HCQ	CM CD8	GNPDA1	0.082	0.3	1
HCQ	CM CD8	GNPDA2	0.012	0.85	1
HCQ	CM CD8	GNPNAT1	-0.0038	0.95	1
HCQ	CM CD8	GNPTAB	0.019	0.78	1
HCQ	CM CD8	GNPTG	0.036	0.47	1
HCQ	CM CD8	GNRH1	0.16	0.52	1
HCQ	CM CD8	GNRHR	-0.23	0.58	1
HCQ	CM CD8	GNS	-0.023	0.69	1
HCQ	CM CD8	GOLGA1	0.028	0.67	1
HCQ	CM CD8	GOLGA2	-0.011	0.89	1
HCQ	CM CD8	GOLGA2P5	-0.0083	0.94	1
HCQ	CM CD8	GOLGA3	0.03	0.64	1
HCQ	CM CD8	GOLGA4	0.0058	0.9	1
HCQ	CM CD8	GOLGA5	-0.033	0.39	1
HCQ	CM CD8	GOLGA6L9	0.19	0.25	1
HCQ	CM CD8	GOLGA7	0.02	0.61	1
HCQ	CM CD8	GOLGA7B	0.024	0.87	1
HCQ	CM CD8	GOLGA8A	-0.095	0.41	1
HCQ	CM CD8	GOLGA8B	0.19	0.12	1
HCQ	CM CD8	GOLGB1	0.0042	0.92	1
HCQ	CM CD8	GOLIM4	-0.01	0.98	1
HCQ	CM CD8	GOLM1	-0.11	0.61	1
HCQ	CM CD8	GOLPH3	0.0063	0.87	1
HCQ	CM CD8	GOLPH3L	0.069	0.18	1
HCQ	CM CD8	GOLT1B	-0.04	0.39	1
HCQ	CM CD8	GON4L	-0.058	0.28	1
HCQ	CM CD8	GOPC	0.077	0.11	1
HCQ	CM CD8	GORAB	-0.023	0.69	1
HCQ	CM CD8	GORASP1	0.051	0.61	1
HCQ	CM CD8	GORASP2	-0.017	0.63	1
HCQ	CM CD8	GOSR1	0.084	0.023	1
HCQ	CM CD8	GOSR2	0.032	0.38	1
HCQ	CM CD8	GOT1	0.0036	0.96	1
HCQ	CM CD8	GOT2	-0.052	0.37	1
HCQ	CM CD8	GP5	0.046	0.81	1
HCQ	CM CD8	GP6	-0.16	0.47	1
HCQ	CM CD8	GPA33	0.02	0.88	1
HCQ	CM CD8	GPAA1	-0.09	0.15	1
HCQ	CM CD8	GPALPP1	0.0068	0.9	1
HCQ	CM CD8	GPAM	-0.039	0.71	1
HCQ	CM CD8	GPANK1	0.05	0.4	1
HCQ	CM CD8	GPAT2	0.33	0.14	1
HCQ	CM CD8	GPAT3	0.12	0.55	1
HCQ	CM CD8	GPAT4	-0.011	0.83	1
HCQ	CM CD8	GPATCH1	0.0082	0.88	1
HCQ	CM CD8	GPATCH11	0.08	0.23	1
HCQ	CM CD8	GPATCH2	-0.038	0.59	1
HCQ	CM CD8	GPATCH2L	0.084	0.24	1
HCQ	CM CD8	GPATCH3	0.071	0.16	1
HCQ	CM CD8	GPATCH4	0.057	0.28	1
HCQ	CM CD8	GPATCH8	0.025	0.44	1
HCQ	CM CD8	GPBP1	0.053	0.15	1
HCQ	CM CD8	GPBP1L1	0.057	0.12	1
HCQ	CM CD8	GPC1	0.23	0.34	1
HCQ	CM CD8	GPC2	-0.034	0.88	1
HCQ	CM CD8	GPCPD1	0.014	0.85	1
HCQ	CM CD8	GPD1L	-0.03	0.73	1
HCQ	CM CD8	GPD2	-0.052	0.56	1
HCQ	CM CD8	GPHN	0.12	0.23	1
HCQ	CM CD8	GPI	-0.032	0.56	1
HCQ	CM CD8	GPKOW	-0.034	0.51	1
HCQ	CM CD8	GPLD1	0.058	0.81	1
HCQ	CM CD8	GPM6B	0.07	0.59	1
HCQ	CM CD8	GPN1	-0.015	0.74	1
HCQ	CM CD8	GPN2	-0.065	0.33	1
HCQ	CM CD8	GPN3	0.037	0.47	1
HCQ	CM CD8	GPR107	-0.08	0.34	1
HCQ	CM CD8	GPR108	0.027	0.62	1
HCQ	CM CD8	GPR132	-0.004	0.96	1
HCQ	CM CD8	GPR137	-0.031	0.71	1
HCQ	CM CD8	GPR137B	0.11	0.27	1
HCQ	CM CD8	GPR146	-0.019	0.93	1
HCQ	CM CD8	GPR15	0.4	0.14	1
HCQ	CM CD8	GPR150	0.013	0.94	1
HCQ	CM CD8	GPR152	-0.043	0.87	1
HCQ	CM CD8	GPR155	0.053	0.51	1
HCQ	CM CD8	GPR157	0.021	0.92	1
HCQ	CM CD8	GPR160	0.19	0.12	1
HCQ	CM CD8	GPR171	0.058	0.55	1
HCQ	CM CD8	GPR174	-0.03	0.74	1
HCQ	CM CD8	GPR18	0.055	0.58	1
HCQ	CM CD8	GPR180	0.072	0.43	1
HCQ	CM CD8	GPR183	0.12	0.33	1
HCQ	CM CD8	GPR19	-0.072	0.61	1
HCQ	CM CD8	GPR22	-0.18	0.47	1
HCQ	CM CD8	GPR25	-0.042	0.88	1
HCQ	CM CD8	GPR34	0.051	0.82	1
HCQ	CM CD8	GPR35	-0.084	0.5	1
HCQ	CM CD8	GPR55	0.17	0.28	1
HCQ	CM CD8	GPR63	-0.21	0.58	1
HCQ	CM CD8	GPR65	-0.0031	0.96	1
HCQ	CM CD8	GPR68	0.015	0.91	1
HCQ	CM CD8	GPR82	-0.17	0.4	1
HCQ	CM CD8	GPR89A	-0.067	0.19	1
HCQ	CM CD8	GPR89B	-0.071	0.24	1
HCQ	CM CD8	GPRASP1	0.0042	0.98	1
HCQ	CM CD8	GPRC5B	0.46	0.27	1
HCQ	CM CD8	GPRIN1	-0.2	0.43	1
HCQ	CM CD8	GPRIN3	-0.012	0.85	1
HCQ	CM CD8	GPS1	-0.035	0.5	1
HCQ	CM CD8	GPS2	-0.016	0.66	1
HCQ	CM CD8	GPSM1	-0.059	0.79	1
HCQ	CM CD8	GPSM2	-0.17	0.3	1
HCQ	CM CD8	GPSM3	0.12	0.033	1
HCQ	CM CD8	GPT2	-0.38	0.29	1
HCQ	CM CD8	GPX1	-0.048	0.47	1
HCQ	CM CD8	GPX4	0.11	0.049	1
HCQ	CM CD8	GPX7	-0.059	0.43	1
HCQ	CM CD8	GRAMD1A	0.034	0.53	1
HCQ	CM CD8	GRAMD1B	-0.088	0.67	1
HCQ	CM CD8	GRAMD1C	0.0049	0.99	1
HCQ	CM CD8	GRAMD3	0.024	0.83	1
HCQ	CM CD8	GRAMD4	-0.084	0.36	1
HCQ	CM CD8	GRAP	0.029	0.74	1
HCQ	CM CD8	GRAP2	0.019	0.74	1
HCQ	CM CD8	GRASP	0.04	0.79	1
HCQ	CM CD8	GRB10	-0.14	0.65	1
HCQ	CM CD8	GRB2	-0.017	0.6	1
HCQ	CM CD8	GREM2	0.14	0.67	1
HCQ	CM CD8	GRHPR	-0.0014	0.99	1
HCQ	CM CD8	GRIK1-AS2	0.06	0.79	1
HCQ	CM CD8	GRIN3A	0.38	0.21	1
HCQ	CM CD8	GRINA	0.096	0.31	1
HCQ	CM CD8	GRIP1	0.14	0.36	1
HCQ	CM CD8	GRIPAP1	0.026	0.51	1
HCQ	CM CD8	GRK4	-0.026	0.88	1
HCQ	CM CD8	GRK5	-0.14	0.04	1
HCQ	CM CD8	GRK6	-0.033	0.5	1
HCQ	CM CD8	GRN	0.047	0.45	1
HCQ	CM CD8	GRPEL1	0.067	0.14	1
HCQ	CM CD8	GRPEL2	0.11	0.26	1
HCQ	CM CD8	GRSF1	-0.024	0.53	1
HCQ	CM CD8	GRWD1	0.029	0.64	1
HCQ	CM CD8	GS1-124K5.11	0.0015	0.98	1
HCQ	CM CD8	GS1-259H13.2	-0.16	0.42	1
HCQ	CM CD8	GSAP	0.07	0.54	1
HCQ	CM CD8	GSDMA	0.27	0.42	1
HCQ	CM CD8	GSDMB	0.081	0.37	1
HCQ	CM CD8	GSDMD	-0.071	0.21	1
HCQ	CM CD8	GSE1	0.084	0.38	1
HCQ	CM CD8	GSG2	0.087	0.8	1
HCQ	CM CD8	GSK3A	0.0089	0.87	1
HCQ	CM CD8	GSK3B	-0.081	0.11	1
HCQ	CM CD8	GSKIP	-0.0041	0.94	1
HCQ	CM CD8	GSN	-0.086	0.52	1
HCQ	CM CD8	GSPT1	-0.023	0.51	1
HCQ	CM CD8	GSPT2	-0.044	0.55	1
HCQ	CM CD8	GSR	-0.069	0.32	1
HCQ	CM CD8	GSS	-0.051	0.28	1
HCQ	CM CD8	GSTA4	0.066	0.77	1
HCQ	CM CD8	GSTCD	-0.079	0.52	1
HCQ	CM CD8	GSTK1	-0.026	0.6	1
HCQ	CM CD8	GSTM1	-0.59	0.39	1
HCQ	CM CD8	GSTM2	-0.055	0.76	1
HCQ	CM CD8	GSTM3	0.17	0.54	1
HCQ	CM CD8	GSTM4	0.024	0.93	1
HCQ	CM CD8	GSTO1	0.012	0.84	1
HCQ	CM CD8	GSTO2	0.0036	0.99	1
HCQ	CM CD8	GSTP1	-0.072	0.44	1
HCQ	CM CD8	GSTZ1	-0.14	0.25	1
HCQ	CM CD8	GTDC1	-0.081	0.46	1
HCQ	CM CD8	GTF2A1	-0.096	0.38	1
HCQ	CM CD8	GTF2A2	-0.022	0.7	1
HCQ	CM CD8	GTF2B	-0.06	0.18	1
HCQ	CM CD8	GTF2E1	0.021	0.69	1
HCQ	CM CD8	GTF2E2	-0.025	0.64	1
HCQ	CM CD8	GTF2F1	-0.031	0.54	1
HCQ	CM CD8	GTF2F2	-0.089	0.14	1
HCQ	CM CD8	GTF2H1	-0.034	0.43	1
HCQ	CM CD8	GTF2H3	-0.091	0.13	1
HCQ	CM CD8	GTF2H4	0.15	0.16	1
HCQ	CM CD8	GTF2H5	0.0081	0.9	1
HCQ	CM CD8	GTF2I	-0.002	0.97	1
HCQ	CM CD8	GTF2IP1	0.058	0.55	1
HCQ	CM CD8	GTF2IP20	-0.038	0.63	1
HCQ	CM CD8	GTF2IRD2	-0.14	0.11	1
HCQ	CM CD8	GTF2IRD2B	-0.018	0.77	1
HCQ	CM CD8	GTF3A	-0.02	0.65	1
HCQ	CM CD8	GTF3C1	-0.092	0.17	1
HCQ	CM CD8	GTF3C2	0.012	0.77	1
HCQ	CM CD8	GTF3C3	0.0026	0.95	1
HCQ	CM CD8	GTF3C4	-0.058	0.4	1
HCQ	CM CD8	GTF3C5	-0.005	0.9	1
HCQ	CM CD8	GTF3C6	-0.065	0.43	1
HCQ	CM CD8	GTPBP1	-0.09	0.13	1
HCQ	CM CD8	GTPBP10	-0.013	0.82	1
HCQ	CM CD8	GTPBP2	-0.16	0.045	1
HCQ	CM CD8	GTPBP3	0.017	0.78	1
HCQ	CM CD8	GTPBP4	0.00047	0.99	1
HCQ	CM CD8	GTPBP8	-0.07	0.16	1
HCQ	CM CD8	GTSCR1	-0.12	0.65	1
HCQ	CM CD8	GTSE1	-0.05	0.87	1
HCQ	CM CD8	GTSE1-AS1	0.059	0.8	1
HCQ	CM CD8	GTSF1	0.11	0.35	1
HCQ	CM CD8	GTSF1L	-0.14	0.71	1
HCQ	CM CD8	GUCD1	-0.046	0.31	1
HCQ	CM CD8	GUF1	0.0027	0.96	1
HCQ	CM CD8	GUK1	-0.059	0.3	1
HCQ	CM CD8	GUSB	-0.054	0.23	1
HCQ	CM CD8	GUSBP1	-0.02	0.78	1
HCQ	CM CD8	GUSBP11	0.026	0.72	1
HCQ	CM CD8	GUSBP2	0.091	0.53	1
HCQ	CM CD8	GUSBP4	-0.06	0.53	1
HCQ	CM CD8	GUSBP5	0.04	0.88	1
HCQ	CM CD8	GVINP1	-0.06	0.55	1
HCQ	CM CD8	GXYLT1	-0.035	0.67	1
HCQ	CM CD8	GYG1	0.031	0.71	1
HCQ	CM CD8	GYLTL1B	0.17	0.31	1
HCQ	CM CD8	GYPC	-0.023	0.77	1
HCQ	CM CD8	GYS1	-0.0014	0.98	1
HCQ	CM CD8	GZF1	0.12	0.19	1
HCQ	CM CD8	GZMA	-0.0089	0.97	1
HCQ	CM CD8	GZMB	-0.15	0.83	1
HCQ	CM CD8	GZMH	-0.26	0.58	1
HCQ	CM CD8	GZMK	0.018	0.93	1
HCQ	CM CD8	GZMM	-0.066	0.49	1
HCQ	CM CD8	H1F0	0.22	0.37	1
HCQ	CM CD8	H1FX	-0.017	0.84	1
HCQ	CM CD8	H1FX-AS1	0.12	0.5	1
HCQ	CM CD8	H2AFJ	-0.093	0.29	1
HCQ	CM CD8	H2AFV	-0.031	0.68	1
HCQ	CM CD8	H2AFX	-0.24	0.12	1
HCQ	CM CD8	H2AFY	-0.013	0.86	1
HCQ	CM CD8	H2AFY2	0.025	0.75	1
HCQ	CM CD8	H2AFZ	-0.044	0.64	1
HCQ	CM CD8	H3F3AP4	0.042	0.74	1
HCQ	CM CD8	H3F3B	-0.031	0.5	1
HCQ	CM CD8	H3F3C	-0.0082	0.98	1
HCQ	CM CD8	H6PD	-0.2	0.049	1
HCQ	CM CD8	HABP4	0.072	0.47	1
HCQ	CM CD8	HACD1	-0.088	0.77	1
HCQ	CM CD8	HACD2	-0.16	0.075	1
HCQ	CM CD8	HACD3	0.0017	0.97	1
HCQ	CM CD8	HACD4	0.038	0.53	1
HCQ	CM CD8	HACE1	-0.067	0.35	1
HCQ	CM CD8	HACL1	-0.048	0.26	1
HCQ	CM CD8	HADH	-0.076	0.28	1
HCQ	CM CD8	HADHA	-0.075	0.2	1
HCQ	CM CD8	HADHB	0.019	0.6	1
HCQ	CM CD8	HAGH	0.041	0.49	1
HCQ	CM CD8	HAGHL	0.0081	0.94	1
HCQ	CM CD8	HAPLN3	-0.11	0.18	1
HCQ	CM CD8	HAR1A	0.016	0.92	1
HCQ	CM CD8	HARBI1	0.027	0.72	1
HCQ	CM CD8	HARS	-0.06	0.16	1
HCQ	CM CD8	HARS2	0.0088	0.83	1
HCQ	CM CD8	HAS3	-0.14	0.65	1
HCQ	CM CD8	HAT1	-0.037	0.59	1
HCQ	CM CD8	HAUS1	-0.056	0.5	1
HCQ	CM CD8	HAUS2	-0.11	0.044	1
HCQ	CM CD8	HAUS3	-0.094	0.049	1
HCQ	CM CD8	HAUS4	-0.0091	0.91	1
HCQ	CM CD8	HAUS5	-0.083	0.19	1
HCQ	CM CD8	HAUS6	0.048	0.31	1
HCQ	CM CD8	HAUS7	-0.1	0.098	1
HCQ	CM CD8	HAUS8	-0.089	0.26	1
HCQ	CM CD8	HAVCR1	-0.031	0.89	1
HCQ	CM CD8	HAVCR2	-0.17	0.48	1
HCQ	CM CD8	HAX1	0.055	0.17	1
HCQ	CM CD8	HBEGF	-0.13	0.74	1
HCQ	CM CD8	HBP1	0.0073	0.89	1
HCQ	CM CD8	HBS1L	0.026	0.69	1
HCQ	CM CD8	HCCS	-0.0028	0.96	1
HCQ	CM CD8	HCFC1	-0.029	0.7	1
HCQ	CM CD8	HCFC1R1	0.075	0.4	1
HCQ	CM CD8	HCFC2	0.00028	1	1
HCQ	CM CD8	HCG11	-0.023	0.9	1
HCQ	CM CD8	HCG18	-0.013	0.8	1
HCQ	CM CD8	HCG25	0.27	0.23	1
HCQ	CM CD8	HCG26	0.049	0.81	1
HCQ	CM CD8	HCG27	0.32	0.044	1
HCQ	CM CD8	HCG4	0.26	0.37	1
HCQ	CM CD8	HCG4B	0.12	0.7	1
HCQ	CM CD8	HCG8	-0.059	0.82	1
HCQ	CM CD8	HCLS1	-0.026	0.47	1
HCQ	CM CD8	HCN3	0.076	0.73	1
HCQ	CM CD8	HCP5	-0.057	0.4	1
HCQ	CM CD8	HCST	0.03	0.65	1
HCQ	CM CD8	HDAC1	-0.047	0.44	1
HCQ	CM CD8	HDAC10	0.0091	0.91	1
HCQ	CM CD8	HDAC11	0.17	0.21	1
HCQ	CM CD8	HDAC2	-0.0045	0.93	1
HCQ	CM CD8	HDAC3	-0.015	0.71	1
HCQ	CM CD8	HDAC4	0.043	0.65	1
HCQ	CM CD8	HDAC5	0.063	0.31	1
HCQ	CM CD8	HDAC6	-0.022	0.65	1
HCQ	CM CD8	HDAC7	0.056	0.38	1
HCQ	CM CD8	HDAC8	0.0093	0.88	1
HCQ	CM CD8	HDAC9	-0.16	0.68	1
HCQ	CM CD8	HDDC2	-0.022	0.77	1
HCQ	CM CD8	HDDC3	0.022	0.64	1
HCQ	CM CD8	HDGF	0.00079	0.99	1
HCQ	CM CD8	HDGFRP2	-0.044	0.51	1
HCQ	CM CD8	HDGFRP3	0.29	0.28	1
HCQ	CM CD8	HDHD1	-0.091	0.23	1
HCQ	CM CD8	HDHD2	0.027	0.51	1
HCQ	CM CD8	HDHD3	0.089	0.3	1
HCQ	CM CD8	HDLBP	-0.044	0.42	1
HCQ	CM CD8	HDX	0.083	0.71	1
HCQ	CM CD8	HEATR1	-0.059	0.43	1
HCQ	CM CD8	HEATR3	-0.088	0.31	1
HCQ	CM CD8	HEATR4	0.12	0.45	1
HCQ	CM CD8	HEATR5A	-0.04	0.65	1
HCQ	CM CD8	HEATR5B	0.01	0.9	1
HCQ	CM CD8	HEATR6	-0.026	0.74	1
HCQ	CM CD8	HEATR9	0.07	0.77	1
HCQ	CM CD8	HEBP1	-0.0013	0.99	1
HCQ	CM CD8	HEBP2	0.11	0.23	1
HCQ	CM CD8	HECA	0.11	0.12	1
HCQ	CM CD8	HECTD1	-0.062	0.23	1
HCQ	CM CD8	HECTD2	-0.035	0.86	1
HCQ	CM CD8	HECTD3	-0.062	0.13	1
HCQ	CM CD8	HECTD4	-0.031	0.68	1
HCQ	CM CD8	HEG1	0.088	0.47	1
HCQ	CM CD8	HEIH	0.2	0.00086	1
HCQ	CM CD8	HELB	0.0016	0.98	1
HCQ	CM CD8	HELLS	-0.15	0.27	1
HCQ	CM CD8	HELQ	0.093	0.064	1
HCQ	CM CD8	HELZ	-0.079	0.13	1
HCQ	CM CD8	HELZ2	0.15	0.3	1
HCQ	CM CD8	HEMGN	0.064	0.63	1
HCQ	CM CD8	HEMK1	-0.0094	0.91	1
HCQ	CM CD8	HENMT1	-0.038	0.56	1
HCQ	CM CD8	HERC1	-0.088	0.22	1
HCQ	CM CD8	HERC2	-0.13	0.092	1
HCQ	CM CD8	HERC2P10	1.1	0.062	1
HCQ	CM CD8	HERC2P2	-0.052	0.65	1
HCQ	CM CD8	HERC2P3	0.15	0.5	1
HCQ	CM CD8	HERC2P7	0.39	0.15	1
HCQ	CM CD8	HERC2P9	-0.23	0.048	1
HCQ	CM CD8	HERC3	0.027	0.64	1
HCQ	CM CD8	HERC4	-0.0093	0.85	1
HCQ	CM CD8	HERC5	0.25	0.15	1
HCQ	CM CD8	HERC6	0.078	0.56	1
HCQ	CM CD8	HERPUD1	-0.00017	1	1
HCQ	CM CD8	HERPUD2	-0.023	0.59	1
HCQ	CM CD8	HES6	-0.26	0.24	1
HCQ	CM CD8	HEXA	0.035	0.34	1
HCQ	CM CD8	HEXB	-0.018	0.64	1
HCQ	CM CD8	HEXDC	-0.019	0.75	1
HCQ	CM CD8	HEXIM1	0.051	0.5	1
HCQ	CM CD8	HEXIM2	0.17	0.074	1
HCQ	CM CD8	HFE	0.19	0.095	1
HCQ	CM CD8	HGH1	0.022	0.68	1
HCQ	CM CD8	HGS	0.019	0.67	1
HCQ	CM CD8	HGSNAT	0.014	0.8	1
HCQ	CM CD8	HHAT	0.1	0.43	1
HCQ	CM CD8	HHLA2	0.054	0.87	1
HCQ	CM CD8	HHLA3	0.098	0.32	1
HCQ	CM CD8	HIAT1	-0.038	0.25	1
HCQ	CM CD8	HIATL1	0.046	0.25	1
HCQ	CM CD8	HIATL2	-0.074	0.39	1
HCQ	CM CD8	HIBADH	-0.03	0.56	1
HCQ	CM CD8	HIBCH	0.056	0.33	1
HCQ	CM CD8	HIC1	0.15	0.56	1
HCQ	CM CD8	HIC2	0.01	0.96	1
HCQ	CM CD8	HID1	-0.0086	0.96	1
HCQ	CM CD8	HIF1A	-0.04	0.42	1
HCQ	CM CD8	HIF1AN	0.0069	0.9	1
HCQ	CM CD8	HIGD1A	-0.034	0.57	1
HCQ	CM CD8	HIGD2A	-0.026	0.71	1
HCQ	CM CD8	HILPDA	-0.041	0.71	1
HCQ	CM CD8	HINFP	0.023	0.62	1
HCQ	CM CD8	HINT1	-0.016	0.79	1
HCQ	CM CD8	HINT2	-0.043	0.6	1
HCQ	CM CD8	HINT3	-0.11	0.15	1
HCQ	CM CD8	HIP1	0.16	0.41	1
HCQ	CM CD8	HIP1R	-0.081	0.33	1
HCQ	CM CD8	HIPK1	0.023	0.72	1
HCQ	CM CD8	HIPK1-AS1	-0.096	0.65	1
HCQ	CM CD8	HIPK2	0.00082	0.99	1
HCQ	CM CD8	HIPK3	0.03	0.72	1
HCQ	CM CD8	HIRA	-0.057	0.42	1
HCQ	CM CD8	HIRIP3	-0.021	0.71	1
HCQ	CM CD8	HIST1H1B	-0.37	0.31	1
HCQ	CM CD8	HIST1H1C	-0.33	0.026	1
HCQ	CM CD8	HIST1H1D	-0.51	0.066	1
HCQ	CM CD8	HIST1H1E	-0.6	0.014	1
HCQ	CM CD8	HIST1H2AC	0.23	0.14	1
HCQ	CM CD8	HIST1H2AE	-0.11	0.63	1
HCQ	CM CD8	HIST1H2AG	-0.0046	0.98	1
HCQ	CM CD8	HIST1H2AJ	-0.85	0.032	1
HCQ	CM CD8	HIST1H2AK	-0.18	0.4	1
HCQ	CM CD8	HIST1H2AM	-0.4	0.06	1
HCQ	CM CD8	HIST1H2BC	-0.18	0.29	1
HCQ	CM CD8	HIST1H2BD	-0.037	0.81	1
HCQ	CM CD8	HIST1H2BH	-0.3	0.34	1
HCQ	CM CD8	HIST1H2BK	-0.034	0.83	1
HCQ	CM CD8	HIST1H2BN	-0.12	0.57	1
HCQ	CM CD8	HIST1H3A	-0.0035	0.99	1
HCQ	CM CD8	HIST1H3D	-0.079	0.7	1
HCQ	CM CD8	HIST1H3E	0.0055	0.99	1
HCQ	CM CD8	HIST1H3H	-0.23	0.34	1
HCQ	CM CD8	HIST1H4C	-0.096	0.38	1
HCQ	CM CD8	HIST1H4E	-0.14	0.45	1
HCQ	CM CD8	HIST1H4J	0.18	0.37	1
HCQ	CM CD8	HIST2H2AC	-0.31	0.026	1
HCQ	CM CD8	HIST2H2BE	-0.036	0.74	1
HCQ	CM CD8	HIST3H2A	-0.089	0.46	1
HCQ	CM CD8	HIST4H4	-0.23	0.12	1
HCQ	CM CD8	HIVEP1	-0.11	0.25	1
HCQ	CM CD8	HIVEP2	-0.097	0.4	1
HCQ	CM CD8	HIVEP3	-0.21	0.017	1
HCQ	CM CD8	HJURP	-0.18	0.63	1
HCQ	CM CD8	HK1	-0.019	0.65	1
HCQ	CM CD8	HK2	-0.11	0.52	1
HCQ	CM CD8	HKDC1	-0.025	0.9	1
HCQ	CM CD8	HKR1	-0.052	0.44	1
HCQ	CM CD8	HLA-A	-0.038	0.48	1
HCQ	CM CD8	HLA-B	-0.003	0.98	1
HCQ	CM CD8	HLA-C	-0.02	0.72	1
HCQ	CM CD8	HLA-DMA	-0.11	0.47	1
HCQ	CM CD8	HLA-DMB	-0.09	0.55	1
HCQ	CM CD8	HLA-DOA	-0.15	0.26	1
HCQ	CM CD8	HLA-DOB	0.52	0.14	1
HCQ	CM CD8	HLA-DPA1	-0.065	0.59	1
HCQ	CM CD8	HLA-DPB1	-0.037	0.73	1
HCQ	CM CD8	HLA-DQA1	0.12	0.7	1
HCQ	CM CD8	HLA-DQA2	-0.32	0.51	1
HCQ	CM CD8	HLA-DQB1	0.27	0.22	1
HCQ	CM CD8	HLA-DQB2	0.14	0.74	1
HCQ	CM CD8	HLA-DRA	-0.26	0.32	1
HCQ	CM CD8	HLA-DRB1	-0.12	0.55	1
HCQ	CM CD8	HLA-DRB5	-0.38	0.16	1
HCQ	CM CD8	HLA-DRB6	-0.26	0.53	1
HCQ	CM CD8	HLA-E	0.015	0.75	1
HCQ	CM CD8	HLA-F	-0.011	0.84	1
HCQ	CM CD8	HLA-F-AS1	0.093	0.33	1
HCQ	CM CD8	HLA-G	0.13	0.27	1
HCQ	CM CD8	HLA-H	-0.24	0.2	1
HCQ	CM CD8	HLA-J	0.11	0.35	1
HCQ	CM CD8	HLA-L	0.27	0.053	1
HCQ	CM CD8	HLCS	-0.076	0.29	1
HCQ	CM CD8	HLF	-0.28	0.48	1
HCQ	CM CD8	HLTF	0.031	0.65	1
HCQ	CM CD8	HM13	0.03	0.55	1
HCQ	CM CD8	HMBOX1	0.0023	0.98	1
HCQ	CM CD8	HMBS	-0.051	0.57	1
HCQ	CM CD8	HMCES	-0.0047	0.9	1
HCQ	CM CD8	HMG20A	0.037	0.43	1
HCQ	CM CD8	HMG20B	0.028	0.66	1
HCQ	CM CD8	HMGA1	-0.062	0.59	1
HCQ	CM CD8	HMGB1	-0.023	0.72	1
HCQ	CM CD8	HMGB2	-0.12	0.31	1
HCQ	CM CD8	HMGB3	-0.22	0.4	1
HCQ	CM CD8	HMGCL	0.032	0.52	1
HCQ	CM CD8	HMGCR	0.1	0.096	1
HCQ	CM CD8	HMGCS1	-0.011	0.92	1
HCQ	CM CD8	HMGN1	-0.006	0.89	1
HCQ	CM CD8	HMGN2	-0.077	0.45	1
HCQ	CM CD8	HMGN3	0.063	0.35	1
HCQ	CM CD8	HMGN3-AS1	0.0059	0.97	1
HCQ	CM CD8	HMGN4	0.077	0.079	1
HCQ	CM CD8	HMGN5	-0.0069	0.96	1
HCQ	CM CD8	HMGXB3	0.014	0.83	1
HCQ	CM CD8	HMGXB4	0.053	0.4	1
HCQ	CM CD8	HMHA1	-0.0023	0.97	1
HCQ	CM CD8	HMMR	-0.096	0.78	1
HCQ	CM CD8	HMOX2	0.039	0.34	1
HCQ	CM CD8	HN1	-0.053	0.54	1
HCQ	CM CD8	HN1L	-0.089	0.44	1
HCQ	CM CD8	HNRNPA0	-0.076	0.51	1
HCQ	CM CD8	HNRNPA1	-0.045	0.38	1
HCQ	CM CD8	HNRNPA1L2	0.014	0.79	1
HCQ	CM CD8	HNRNPA2B1	-0.023	0.62	1
HCQ	CM CD8	HNRNPA3	-0.06	0.37	1
HCQ	CM CD8	HNRNPAB	-0.11	0.46	1
HCQ	CM CD8	HNRNPC	0.025	0.58	1
HCQ	CM CD8	HNRNPD	-0.038	0.43	1
HCQ	CM CD8	HNRNPDL	0.0045	0.92	1
HCQ	CM CD8	HNRNPF	-0.034	0.45	1
HCQ	CM CD8	HNRNPH1	0.0067	0.92	1
HCQ	CM CD8	HNRNPH3	0.037	0.32	1
HCQ	CM CD8	HNRNPK	-0.043	0.68	1
HCQ	CM CD8	HNRNPL	-0.0018	0.98	1
HCQ	CM CD8	HNRNPLL	-0.053	0.45	1
HCQ	CM CD8	HNRNPM	-0.0042	0.93	1
HCQ	CM CD8	HNRNPR	-0.034	0.41	1
HCQ	CM CD8	HNRNPU	-0.062	0.15	1
HCQ	CM CD8	HNRNPU-AS1	0.04	0.75	1
HCQ	CM CD8	HNRNPUL1	0.024	0.59	1
HCQ	CM CD8	HNRNPUL2	-0.13	0.32	1
HCQ	CM CD8	HOMER1	0.22	0.21	1
HCQ	CM CD8	HOMER2	0.33	0.29	1
HCQ	CM CD8	HOMER3	0.4	0.15	1
HCQ	CM CD8	HOMEZ	0.036	0.73	1
HCQ	CM CD8	HOOK1	0.074	0.51	1
HCQ	CM CD8	HOOK2	0.022	0.8	1
HCQ	CM CD8	HOOK3	-0.084	0.14	1
HCQ	CM CD8	HOPX	0.32	0.18	1
HCQ	CM CD8	HOTAIRM1	0.13	0.22	1
HCQ	CM CD8	HOXA1	0.12	0.65	1
HCQ	CM CD8	HOXB-AS1	0.15	0.38	1
HCQ	CM CD8	HOXB2	0.18	0.12	1
HCQ	CM CD8	HOXB3	0.075	0.75	1
HCQ	CM CD8	HOXB7	0.11	0.64	1
HCQ	CM CD8	HP09053	-0.03	0.92	1
HCQ	CM CD8	HP1BP3	0.0095	0.8	1
HCQ	CM CD8	HPCAL1	0.039	0.46	1
HCQ	CM CD8	HPCAL4	0.09	0.55	1
HCQ	CM CD8	HPD	0.0064	0.98	1
HCQ	CM CD8	HPDL	-0.4	0.12	1
HCQ	CM CD8	HPGD	0.23	0.35	1
HCQ	CM CD8	HPRT1	-0.11	0.12	1
HCQ	CM CD8	HPS1	0.01	0.78	1
HCQ	CM CD8	HPS3	0.042	0.4	1
HCQ	CM CD8	HPS4	0.064	0.24	1
HCQ	CM CD8	HPS5	-0.085	0.17	1
HCQ	CM CD8	HPS6	0.055	0.42	1
HCQ	CM CD8	HPSE	0.075	0.46	1
HCQ	CM CD8	HPSE2	0.002	1	1
HCQ	CM CD8	HRAS	-0.018	0.81	1
HCQ	CM CD8	HRASLS2	-0.8	0.21	1
HCQ	CM CD8	HRH1	-0.011	0.98	1
HCQ	CM CD8	HRH2	0.017	0.88	1
HCQ	CM CD8	HRH4	-0.31	0.42	1
HCQ	CM CD8	HRSP12	0.083	0.37	1
HCQ	CM CD8	HS1BP3	-0.01	0.89	1
HCQ	CM CD8	HS2ST1	-0.014	0.84	1
HCQ	CM CD8	HS3ST3B1	0.11	0.29	1
HCQ	CM CD8	HS6ST1	0.046	0.63	1
HCQ	CM CD8	HSBP1	0.042	0.34	1
HCQ	CM CD8	HSBP1L1	0.079	0.48	1
HCQ	CM CD8	HSCB	0.0087	0.91	1
HCQ	CM CD8	HSD11B1	0.19	0.65	1
HCQ	CM CD8	HSD11B1L	0.1	0.41	1
HCQ	CM CD8	HSD17B1	0.15	0.079	1
HCQ	CM CD8	HSD17B10	-0.03	0.71	1
HCQ	CM CD8	HSD17B11	0.053	0.3	1
HCQ	CM CD8	HSD17B12	-0.0038	0.95	1
HCQ	CM CD8	HSD17B3	0.11	0.73	1
HCQ	CM CD8	HSD17B4	-0.023	0.7	1
HCQ	CM CD8	HSD17B6	0.042	0.89	1
HCQ	CM CD8	HSD17B7	0.02	0.73	1
HCQ	CM CD8	HSD17B7P2	0.055	0.61	1
HCQ	CM CD8	HSD17B8	-0.051	0.38	1
HCQ	CM CD8	HSDL1	0.021	0.73	1
HCQ	CM CD8	HSDL2	-0.073	0.32	1
HCQ	CM CD8	HSF1	0.13	0.091	1
HCQ	CM CD8	HSF2	0.11	0.056	1
HCQ	CM CD8	HSF4	0.11	0.53	1
HCQ	CM CD8	HSF5	-0.11	0.3	1
HCQ	CM CD8	HSH2D	0.069	0.51	1
HCQ	CM CD8	HSP90AA1	0.019	0.75	1
HCQ	CM CD8	HSP90AB1	0.014	0.77	1
HCQ	CM CD8	HSP90AB4P	0.11	0.73	1
HCQ	CM CD8	HSP90B1	-0.032	0.57	1
HCQ	CM CD8	HSP90B2P	0.34	0.28	1
HCQ	CM CD8	HSPA13	-0.071	0.36	1
HCQ	CM CD8	HSPA14	-0.014	0.78	1
HCQ	CM CD8	HSPA1A	-0.1	0.34	1
HCQ	CM CD8	HSPA1B	-0.23	0.27	1
HCQ	CM CD8	HSPA1L	0.14	0.16	1
HCQ	CM CD8	HSPA2	-0.73	0.054	1
HCQ	CM CD8	HSPA4	-0.025	0.65	1
HCQ	CM CD8	HSPA5	-0.097	0.13	1
HCQ	CM CD8	HSPA6	-0.25	0.57	1
HCQ	CM CD8	HSPA8	0.086	0.072	1
HCQ	CM CD8	HSPA9	-0.036	0.27	1
HCQ	CM CD8	HSPB1	0.094	0.35	1
HCQ	CM CD8	HSPB11	-0.031	0.69	1
HCQ	CM CD8	HSPBAP1	-0.013	0.84	1
HCQ	CM CD8	HSPBP1	-0.002	0.98	1
HCQ	CM CD8	HSPD1	-0.021	0.78	1
HCQ	CM CD8	HSPE1	0.033	0.75	1
HCQ	CM CD8	HSPH1	0.025	0.67	1
HCQ	CM CD8	HTATIP2	0.006	0.9	1
HCQ	CM CD8	HTATSF1	0.049	0.37	1
HCQ	CM CD8	HTATSF1P2	-0.00019	1	1
HCQ	CM CD8	HTR2B	-0.048	0.9	1
HCQ	CM CD8	HTR6	0.055	0.88	1
HCQ	CM CD8	HTRA2	-0.016	0.75	1
HCQ	CM CD8	HTT	-0.21	0.0073	1
HCQ	CM CD8	HUS1	0.047	0.33	1
HCQ	CM CD8	HUWE1	-0.015	0.79	1
HCQ	CM CD8	HVCN1	0.081	0.41	1
HCQ	CM CD8	HYAL1	0.22	0.39	1
HCQ	CM CD8	HYAL2	0.015	0.9	1
HCQ	CM CD8	HYAL3	0.064	0.56	1
HCQ	CM CD8	HYKK	-0.0011	1	1
HCQ	CM CD8	HYLS1	0.16	0.047	1
HCQ	CM CD8	HYOU1	-0.067	0.35	1
HCQ	CM CD8	IAH1	-0.043	0.36	1
HCQ	CM CD8	IARS	-0.069	0.094	1
HCQ	CM CD8	IARS2	-0.012	0.78	1
HCQ	CM CD8	IBA57	-0.083	0.32	1
HCQ	CM CD8	IBTK	-0.072	0.19	1
HCQ	CM CD8	ICA1	-0.062	0.75	1
HCQ	CM CD8	ICA1L	-0.12	0.38	1
HCQ	CM CD8	ICAM1	-0.14	0.18	1
HCQ	CM CD8	ICAM2	0.078	0.32	1
HCQ	CM CD8	ICAM3	0.074	0.081	1
HCQ	CM CD8	ICAM4	0.42	0.063	1
HCQ	CM CD8	ICE1	0.0086	0.89	1
HCQ	CM CD8	ICE2	0.025	0.51	1
HCQ	CM CD8	ICK	0.077	0.37	1
HCQ	CM CD8	ICMT	-0.11	0.13	1
HCQ	CM CD8	ICOS	-0.15	0.19	1
HCQ	CM CD8	ICOSLG	0.0055	0.98	1
HCQ	CM CD8	ICT1	-0.02	0.78	1
HCQ	CM CD8	ID2	0.13	0.17	1
HCQ	CM CD8	ID2-AS1	0.18	0.28	1
HCQ	CM CD8	ID3	-0.063	0.71	1
HCQ	CM CD8	IDE	-0.041	0.43	1
HCQ	CM CD8	IDH1	-0.0032	0.97	1
HCQ	CM CD8	IDH2	-0.18	0.13	1
HCQ	CM CD8	IDH3A	-0.065	0.36	1
HCQ	CM CD8	IDH3B	-0.018	0.6	1
HCQ	CM CD8	IDH3G	-0.0053	0.9	1
HCQ	CM CD8	IDI1	-0.02	0.76	1
HCQ	CM CD8	IDI2	0.08	0.7	1
HCQ	CM CD8	IDI2-AS1	-0.073	0.6	1
HCQ	CM CD8	IDNK	0.011	0.86	1
HCQ	CM CD8	IDS	-0.0048	0.95	1
HCQ	CM CD8	IDUA	0.011	0.9	1
HCQ	CM CD8	IER2	-0.13	0.11	1
HCQ	CM CD8	IER3	-0.084	0.48	1
HCQ	CM CD8	IER3IP1	0.014	0.77	1
HCQ	CM CD8	IER5	-0.18	0.13	1
HCQ	CM CD8	IER5L	0.25	0.25	1
HCQ	CM CD8	IFFO1	-0.028	0.58	1
HCQ	CM CD8	IFFO2	-0.26	0.016	1
HCQ	CM CD8	IFI16	-0.008	0.91	1
HCQ	CM CD8	IFI27	0.41	0.29	1
HCQ	CM CD8	IFI27L1	-0.041	0.76	1
HCQ	CM CD8	IFI27L2	0.02	0.83	1
HCQ	CM CD8	IFI30	-0.13	0.42	1
HCQ	CM CD8	IFI35	0.046	0.66	1
HCQ	CM CD8	IFI44	0.17	0.33	1
HCQ	CM CD8	IFI44L	0.34	0.25	1
HCQ	CM CD8	IFI6	0.089	0.64	1
HCQ	CM CD8	IFIH1	0.13	0.17	1
HCQ	CM CD8	IFIT1	0.4	0.16	1
HCQ	CM CD8	IFIT2	0.21	0.22	1
HCQ	CM CD8	IFIT3	0.29	0.38	1
HCQ	CM CD8	IFIT5	0.15	0.18	1
HCQ	CM CD8	IFITM1	0.03	0.69	1
HCQ	CM CD8	IFITM2	0.057	0.43	1
HCQ	CM CD8	IFITM3	0.056	0.66	1
HCQ	CM CD8	IFNAR1	0.027	0.55	1
HCQ	CM CD8	IFNAR2	-0.039	0.36	1
HCQ	CM CD8	IFNG	-0.062	0.8	1
HCQ	CM CD8	IFNG-AS1	-0.13	0.55	1
HCQ	CM CD8	IFNGR1	0.071	0.34	1
HCQ	CM CD8	IFNGR2	-0.007	0.97	1
HCQ	CM CD8	IFNL1	0.17	0.51	1
HCQ	CM CD8	IFNLR1	-0.035	0.78	1
HCQ	CM CD8	IFRD1	-0.011	0.82	1
HCQ	CM CD8	IFRD2	0.0065	0.91	1
HCQ	CM CD8	IFT122	-0.13	0.12	1
HCQ	CM CD8	IFT140	0.059	0.59	1
HCQ	CM CD8	IFT172	-0.024	0.83	1
HCQ	CM CD8	IFT20	0.0033	0.95	1
HCQ	CM CD8	IFT22	0.11	0.34	1
HCQ	CM CD8	IFT27	-0.012	0.91	1
HCQ	CM CD8	IFT43	0.06	0.39	1
HCQ	CM CD8	IFT46	0.12	0.15	1
HCQ	CM CD8	IFT52	-0.018	0.77	1
HCQ	CM CD8	IFT57	-0.026	0.57	1
HCQ	CM CD8	IFT74	0.063	0.45	1
HCQ	CM CD8	IFT80	0.056	0.47	1
HCQ	CM CD8	IFT81	0.0034	0.99	1
HCQ	CM CD8	IFT88	-0.09	0.33	1
HCQ	CM CD8	IGBP1	-0.04	0.47	1
HCQ	CM CD8	IGF1R	0.52	0.094	1
HCQ	CM CD8	IGF2R	0.036	0.76	1
HCQ	CM CD8	IGFBP3	0.39	0.037	1
HCQ	CM CD8	IGFBP4	-0.2	0.28	1
HCQ	CM CD8	IGFBP6	-0.0025	0.99	1
HCQ	CM CD8	IGFLR1	0.012	0.87	1
HCQ	CM CD8	IGHMBP2	0.045	0.47	1
HCQ	CM CD8	IGIP	0.14	0.43	1
HCQ	CM CD8	IGSF22	0.24	0.3	1
HCQ	CM CD8	IGSF6	-0.14	0.53	1
HCQ	CM CD8	IGSF8	0.051	0.38	1
HCQ	CM CD8	IGSF9B	-0.012	0.94	1
HCQ	CM CD8	IK	0.042	0.32	1
HCQ	CM CD8	IKBIP	-0.039	0.55	1
HCQ	CM CD8	IKBKAP	-0.024	0.68	1
HCQ	CM CD8	IKBKB	0.03	0.54	1
HCQ	CM CD8	IKBKE	-0.09	0.16	1
HCQ	CM CD8	IKBKG	-0.018	0.74	1
HCQ	CM CD8	IKZF1	-0.013	0.78	1
HCQ	CM CD8	IKZF2	0.26	0.13	1
HCQ	CM CD8	IKZF3	0.048	0.62	1
HCQ	CM CD8	IKZF4	0.17	0.26	1
HCQ	CM CD8	IKZF5	0.084	0.11	1
HCQ	CM CD8	IL10RA	-0.013	0.86	1
HCQ	CM CD8	IL10RB	-0.021	0.66	1
HCQ	CM CD8	IL11RA	-0.0086	0.93	1
HCQ	CM CD8	IL12A	-0.038	0.88	1
HCQ	CM CD8	IL12RB1	-0.11	0.076	1
HCQ	CM CD8	IL12RB2	-0.18	0.42	1
HCQ	CM CD8	IL15	0.051	0.79	1
HCQ	CM CD8	IL15RA	0.0053	0.95	1
HCQ	CM CD8	IL16	0.017	0.76	1
HCQ	CM CD8	IL17RA	0.0031	0.96	1
HCQ	CM CD8	IL17RB	-0.084	0.59	1
HCQ	CM CD8	IL17RC	0.047	0.7	1
HCQ	CM CD8	IL18BP	0.0043	0.96	1
HCQ	CM CD8	IL18R1	-0.032	0.83	1
HCQ	CM CD8	IL18RAP	-0.12	0.66	1
HCQ	CM CD8	IL1R1	0.86	0.098	1
HCQ	CM CD8	IL1RAP	0.09	0.38	1
HCQ	CM CD8	IL2	0.17	0.57	1
HCQ	CM CD8	IL21R	-0.15	0.051	1
HCQ	CM CD8	IL21R-AS1	0.013	0.95	1
HCQ	CM CD8	IL23A	0.096	0.31	1
HCQ	CM CD8	IL23R	0.41	0.29	1
HCQ	CM CD8	IL24	-0.016	0.91	1
HCQ	CM CD8	IL26	-0.27	0.41	1
HCQ	CM CD8	IL27RA	-0.042	0.42	1
HCQ	CM CD8	IL2RA	-0.025	0.91	1
HCQ	CM CD8	IL2RB	-0.046	0.63	1
HCQ	CM CD8	IL2RG	0.022	0.58	1
HCQ	CM CD8	IL32	-0.069	0.28	1
HCQ	CM CD8	IL4I1	-0.14	0.64	1
HCQ	CM CD8	IL4R	-0.11	0.26	1
HCQ	CM CD8	IL5RA	-0.21	0.64	1
HCQ	CM CD8	IL6R	-0.051	0.72	1
HCQ	CM CD8	IL6ST	0.14	0.27	1
HCQ	CM CD8	IL7R	0.11	0.18	1
HCQ	CM CD8	ILF2	-0.037	0.51	1
HCQ	CM CD8	ILF3	-0.041	0.33	1
HCQ	CM CD8	ILF3-AS1	0.045	0.47	1
HCQ	CM CD8	ILK	0.032	0.46	1
HCQ	CM CD8	ILKAP	0.016	0.66	1
HCQ	CM CD8	ILVBL	-0.089	0.15	1
HCQ	CM CD8	IMMP1L	0.13	0.13	1
HCQ	CM CD8	IMMP2L	-0.039	0.64	1
HCQ	CM CD8	IMMT	0.015	0.78	1
HCQ	CM CD8	IMP3	0.018	0.67	1
HCQ	CM CD8	IMP4	-0.012	0.78	1
HCQ	CM CD8	IMPA1	0.0052	0.93	1
HCQ	CM CD8	IMPA2	-0.22	0.14	1
HCQ	CM CD8	IMPACT	-0.055	0.36	1
HCQ	CM CD8	IMPAD1	-0.061	0.4	1
HCQ	CM CD8	IMPDH1	-0.14	0.017	1
HCQ	CM CD8	IMPDH2	-0.041	0.41	1
HCQ	CM CD8	INADL	-0.029	0.77	1
HCQ	CM CD8	INAFM1	0.18	0.31	1
HCQ	CM CD8	INAFM2	0.023	0.84	1
HCQ	CM CD8	INCA1	0.0077	0.95	1
HCQ	CM CD8	INCENP	-0.23	0.15	1
HCQ	CM CD8	INE1	0.03	0.79	1
HCQ	CM CD8	INF2	-0.082	0.54	1
HCQ	CM CD8	ING1	0.084	0.14	1
HCQ	CM CD8	ING2	-0.096	0.25	1
HCQ	CM CD8	ING3	-0.086	0.072	1
HCQ	CM CD8	ING4	0.051	0.17	1
HCQ	CM CD8	ING5	-0.0097	0.87	1
HCQ	CM CD8	INIP	-0.0055	0.91	1
HCQ	CM CD8	INO80	-0.023	0.72	1
HCQ	CM CD8	INO80C	-0.048	0.5	1
HCQ	CM CD8	INO80D	-0.026	0.64	1
HCQ	CM CD8	INO80E	-0.0044	0.95	1
HCQ	CM CD8	INPP1	0.0026	0.98	1
HCQ	CM CD8	INPP4A	-0.036	0.53	1
HCQ	CM CD8	INPP4B	-0.076	0.31	1
HCQ	CM CD8	INPP5A	-0.034	0.68	1
HCQ	CM CD8	INPP5B	-0.058	0.42	1
HCQ	CM CD8	INPP5D	-0.05	0.38	1
HCQ	CM CD8	INPP5E	0.068	0.33	1
HCQ	CM CD8	INPP5F	-0.21	0.025	1
HCQ	CM CD8	INPP5K	-0.035	0.36	1
HCQ	CM CD8	INPPL1	-0.068	0.29	1
HCQ	CM CD8	INSIG1	-0.037	0.55	1
HCQ	CM CD8	INSIG2	0.073	0.23	1
HCQ	CM CD8	INSL3	-0.14	0.47	1
HCQ	CM CD8	INSR	0.12	0.69	1
HCQ	CM CD8	INTS1	-0.051	0.57	1
HCQ	CM CD8	INTS10	-0.034	0.3	1
HCQ	CM CD8	INTS12	-0.021	0.73	1
HCQ	CM CD8	INTS2	-0.04	0.58	1
HCQ	CM CD8	INTS3	0.086	0.19	1
HCQ	CM CD8	INTS4	0.0037	0.92	1
HCQ	CM CD8	INTS5	0.029	0.68	1
HCQ	CM CD8	INTS6	0.043	0.38	1
HCQ	CM CD8	INTS6-AS1	0.089	0.35	1
HCQ	CM CD8	INTS7	-0.085	0.37	1
HCQ	CM CD8	INTS8	-0.028	0.44	1
HCQ	CM CD8	INTS9	-0.059	0.27	1
HCQ	CM CD8	INVS	0.0079	0.89	1
HCQ	CM CD8	IP6K1	0.044	0.27	1
HCQ	CM CD8	IP6K2	0.052	0.21	1
HCQ	CM CD8	IPCEF1	0.088	0.14	1
HCQ	CM CD8	IPMK	-0.1	0.34	1
HCQ	CM CD8	IPO11	-0.1	0.12	1
HCQ	CM CD8	IPO13	0.062	0.26	1
HCQ	CM CD8	IPO4	0.017	0.81	1
HCQ	CM CD8	IPO5	-0.061	0.28	1
HCQ	CM CD8	IPO5P1	0.0072	0.94	1
HCQ	CM CD8	IPO7	-0.028	0.83	1
HCQ	CM CD8	IPO8	-0.067	0.39	1
HCQ	CM CD8	IPO9	-0.032	0.47	1
HCQ	CM CD8	IPP	-0.051	0.35	1
HCQ	CM CD8	IPPK	-0.18	0.0029	1
HCQ	CM CD8	IPW	-0.047	0.68	1
HCQ	CM CD8	IQCA1	0.069	0.79	1
HCQ	CM CD8	IQCB1	-0.028	0.57	1
HCQ	CM CD8	IQCC	-0.032	0.79	1
HCQ	CM CD8	IQCE	-0.058	0.61	1
HCQ	CM CD8	IQCG	-0.026	0.75	1
HCQ	CM CD8	IQCH	-0.27	0.3	1
HCQ	CM CD8	IQCH-AS1	0.085	0.5	1
HCQ	CM CD8	IQCK	0.25	0.079	1
HCQ	CM CD8	IQGAP1	-0.046	0.4	1
HCQ	CM CD8	IQGAP2	-0.015	0.79	1
HCQ	CM CD8	IQGAP3	-0.054	0.92	1
HCQ	CM CD8	IQSEC1	-0.017	0.73	1
HCQ	CM CD8	IQSEC3	-0.061	0.9	1
HCQ	CM CD8	IRAK1	-0.02	0.73	1
HCQ	CM CD8	IRAK1BP1	0.065	0.57	1
HCQ	CM CD8	IRAK2	-0.1	0.32	1
HCQ	CM CD8	IRAK4	0.0061	0.89	1
HCQ	CM CD8	IREB2	-0.014	0.82	1
HCQ	CM CD8	IRF1	-0.13	0.081	1
HCQ	CM CD8	IRF2	0.0022	0.96	1
HCQ	CM CD8	IRF2BP1	0.035	0.73	1
HCQ	CM CD8	IRF2BP2	-0.022	0.72	1
HCQ	CM CD8	IRF2BPL	-0.0059	0.95	1
HCQ	CM CD8	IRF3	0.0081	0.87	1
HCQ	CM CD8	IRF4	0.22	0.22	1
HCQ	CM CD8	IRF5	0.013	0.94	1
HCQ	CM CD8	IRF6	-0.075	0.83	1
HCQ	CM CD8	IRF7	0.091	0.52	1
HCQ	CM CD8	IRF8	0.022	0.93	1
HCQ	CM CD8	IRF9	0.012	0.82	1
HCQ	CM CD8	IRGM	-0.025	0.92	1
HCQ	CM CD8	IRGQ	0.085	0.53	1
HCQ	CM CD8	IRS1	0.33	0.21	1
HCQ	CM CD8	IRS2	0.047	0.74	1
HCQ	CM CD8	ISCA1	-0.05	0.27	1
HCQ	CM CD8	ISCA2	0.0025	0.96	1
HCQ	CM CD8	ISCU	0.061	0.22	1
HCQ	CM CD8	ISG15	0.19	0.34	1
HCQ	CM CD8	ISG20	0.0029	0.97	1
HCQ	CM CD8	ISG20L2	-0.057	0.36	1
HCQ	CM CD8	ISM1	0.38	0.13	1
HCQ	CM CD8	ISOC1	0.049	0.33	1
HCQ	CM CD8	ISOC2	-0.18	0.11	1
HCQ	CM CD8	ISPD	-0.07	0.75	1
HCQ	CM CD8	IST1	0.044	0.19	1
HCQ	CM CD8	ISY1	0.052	0.29	1
HCQ	CM CD8	ISYNA1	0.071	0.35	1
HCQ	CM CD8	ITCH	-0.011	0.88	1
HCQ	CM CD8	ITFG1	-0.032	0.45	1
HCQ	CM CD8	ITFG2	0.0066	0.9	1
HCQ	CM CD8	ITFG3	0.053	0.31	1
HCQ	CM CD8	ITGA1	-0.32	0.087	1
HCQ	CM CD8	ITGA10	-0.033	0.9	1
HCQ	CM CD8	ITGA2	-0.092	0.74	1
HCQ	CM CD8	ITGA3	0.022	0.9	1
HCQ	CM CD8	ITGA4	0.062	0.38	1
HCQ	CM CD8	ITGA5	0.043	0.51	1
HCQ	CM CD8	ITGA6	-0.0074	0.92	1
HCQ	CM CD8	ITGAE	-0.069	0.51	1
HCQ	CM CD8	ITGAL	0.003	0.97	1
HCQ	CM CD8	ITGAM	0.17	0.42	1
HCQ	CM CD8	ITGAV	0.27	0.099	1
HCQ	CM CD8	ITGAX	-0.65	0.022	1
HCQ	CM CD8	ITGB1	-0.094	0.43	1
HCQ	CM CD8	ITGB1BP1	0.025	0.68	1
HCQ	CM CD8	ITGB2	-0.042	0.53	1
HCQ	CM CD8	ITGB2-AS1	-0.016	0.86	1
HCQ	CM CD8	ITGB3BP	-0.19	0.058	1
HCQ	CM CD8	ITGB7	0.0046	0.93	1
HCQ	CM CD8	ITIH4	-0.017	0.88	1
HCQ	CM CD8	ITK	-0.006	0.91	1
HCQ	CM CD8	ITM2A	-0.052	0.61	1
HCQ	CM CD8	ITM2B	0.057	0.22	1
HCQ	CM CD8	ITM2C	0.016	0.88	1
HCQ	CM CD8	ITPA	-0.068	0.3	1
HCQ	CM CD8	ITPK1	-0.0003	1	1
HCQ	CM CD8	ITPK1-AS1	-0.14	0.37	1
HCQ	CM CD8	ITPKB	-0.019	0.82	1
HCQ	CM CD8	ITPKB-IT1	-0.1	0.58	1
HCQ	CM CD8	ITPKC	-0.053	0.45	1
HCQ	CM CD8	ITPR1	-0.046	0.56	1
HCQ	CM CD8	ITPR2	-0.15	0.039	1
HCQ	CM CD8	ITPR3	-0.0095	0.9	1
HCQ	CM CD8	ITPRIP	-0.081	0.31	1
HCQ	CM CD8	ITPRIPL1	-0.023	0.8	1
HCQ	CM CD8	ITPRIPL2	-0.42	0.24	1
HCQ	CM CD8	ITSN1	0.13	0.51	1
HCQ	CM CD8	ITSN2	-0.012	0.73	1
HCQ	CM CD8	IVD	-0.038	0.42	1
HCQ	CM CD8	IVNS1ABP	0.12	0.063	1
HCQ	CM CD8	IWS1	-0.018	0.56	1
HCQ	CM CD8	IZUMO4	0.13	0.5	1
HCQ	CM CD8	JADE1	-0.026	0.7	1
HCQ	CM CD8	JADE2	0.037	0.53	1
HCQ	CM CD8	JAG1	0.32	0.37	1
HCQ	CM CD8	JAG2	-0.028	0.92	1
HCQ	CM CD8	JAGN1	0.0036	0.94	1
HCQ	CM CD8	JAK1	0.029	0.45	1
HCQ	CM CD8	JAK2	-0.065	0.49	1
HCQ	CM CD8	JAK3	-0.13	0.066	1
HCQ	CM CD8	JAKMIP1	-0.24	0.088	1
HCQ	CM CD8	JAKMIP2	0.32	0.15	1
HCQ	CM CD8	JAM3	0.097	0.55	1
HCQ	CM CD8	JARID2	0.024	0.78	1
HCQ	CM CD8	JAZF1	-0.029	0.79	1
HCQ	CM CD8	JHDM1D-AS1	-0.32	0.042	1
HCQ	CM CD8	JKAMP	-0.0093	0.81	1
HCQ	CM CD8	JMJD1C	-0.042	0.45	1
HCQ	CM CD8	JMJD4	0.046	0.58	1
HCQ	CM CD8	JMJD6	-0.064	0.23	1
HCQ	CM CD8	JMJD7	0.092	0.21	1
HCQ	CM CD8	JMJD8	0.089	0.14	1
HCQ	CM CD8	JMY	-0.096	0.18	1
HCQ	CM CD8	JOSD1	-0.16	0.054	1
HCQ	CM CD8	JOSD2	-0.066	0.49	1
HCQ	CM CD8	JPX	0.029	0.56	1
HCQ	CM CD8	JRK	-0.07	0.54	1
HCQ	CM CD8	JRKL	0.068	0.41	1
HCQ	CM CD8	JTB	-0.0088	0.83	1
HCQ	CM CD8	JUN	-0.35	0.099	1
HCQ	CM CD8	JUNB	-0.28	0.088	1
HCQ	CM CD8	JUND	-0.093	0.41	1
HCQ	CM CD8	JUP	0.42	0.22	1
HCQ	CM CD8	KALRN	0.11	0.5	1
HCQ	CM CD8	KANK1	0.13	0.54	1
HCQ	CM CD8	KANK2	-0.64	0.16	1
HCQ	CM CD8	KANK3	0.17	0.16	1
HCQ	CM CD8	KANSL1	-0.029	0.64	1
HCQ	CM CD8	KANSL1-AS1	-0.021	0.81	1
HCQ	CM CD8	KANSL1L	-0.059	0.64	1
HCQ	CM CD8	KANSL2	-0.0061	0.88	1
HCQ	CM CD8	KANSL3	-0.014	0.8	1
HCQ	CM CD8	KANTR	0.032	0.8	1
HCQ	CM CD8	KARS	-0.023	0.57	1
HCQ	CM CD8	KAT2A	0.071	0.27	1
HCQ	CM CD8	KAT2B	-0.029	0.79	1
HCQ	CM CD8	KAT5	0.0092	0.81	1
HCQ	CM CD8	KAT6A	-0.025	0.69	1
HCQ	CM CD8	KAT6B	-0.021	0.71	1
HCQ	CM CD8	KAT7	0.0039	0.92	1
HCQ	CM CD8	KAT8	0.035	0.45	1
HCQ	CM CD8	KATNA1	-0.0011	0.98	1
HCQ	CM CD8	KATNAL1	-0.097	0.4	1
HCQ	CM CD8	KATNAL2	-0.13	0.57	1
HCQ	CM CD8	KATNB1	-0.025	0.7	1
HCQ	CM CD8	KATNBL1	0.024	0.58	1
HCQ	CM CD8	KBTBD11	0.042	0.87	1
HCQ	CM CD8	KBTBD2	-0.055	0.36	1
HCQ	CM CD8	KBTBD3	0.048	0.51	1
HCQ	CM CD8	KBTBD4	-0.029	0.49	1
HCQ	CM CD8	KBTBD6	-0.0096	0.92	1
HCQ	CM CD8	KBTBD7	0.11	0.13	1
HCQ	CM CD8	KBTBD8	0.019	0.9	1
HCQ	CM CD8	KCMF1	0.002	0.96	1
HCQ	CM CD8	KCNA2	-0.32	0.11	1
HCQ	CM CD8	KCNA3	-0.016	0.82	1
HCQ	CM CD8	KCNA6	-0.38	0.17	1
HCQ	CM CD8	KCNAB1	0.12	0.42	1
HCQ	CM CD8	KCNAB2	0.057	0.31	1
HCQ	CM CD8	KCNAB3	0.15	0.41	1
HCQ	CM CD8	KCNC4	0.026	0.87	1
HCQ	CM CD8	KCND1	-0.25	0.39	1
HCQ	CM CD8	KCNH2	0.067	0.74	1
HCQ	CM CD8	KCNH3	0.048	0.75	1
HCQ	CM CD8	KCNJ13	-0.15	0.5	1
HCQ	CM CD8	KCNJ14	-0.36	0.14	1
HCQ	CM CD8	KCNK12	-0.21	0.24	1
HCQ	CM CD8	KCNK5	-0.31	0.21	1
HCQ	CM CD8	KCNK6	0.076	0.37	1
HCQ	CM CD8	KCNMB3	0.2	0.37	1
HCQ	CM CD8	KCNMB4	0.37	0.092	1
HCQ	CM CD8	KCNN4	-0.15	0.19	1
HCQ	CM CD8	KCNQ1	0.11	0.35	1
HCQ	CM CD8	KCNQ1OT1	-0.2	0.19	1
HCQ	CM CD8	KCNQ3	0.49	0.26	1
HCQ	CM CD8	KCNQ5	-0.046	0.85	1
HCQ	CM CD8	KCNRG	0.11	0.68	1
HCQ	CM CD8	KCTD10	-0.026	0.61	1
HCQ	CM CD8	KCTD11	0.11	0.63	1
HCQ	CM CD8	KCTD12	-0.044	0.88	1
HCQ	CM CD8	KCTD13	0.012	0.82	1
HCQ	CM CD8	KCTD17	0.046	0.53	1
HCQ	CM CD8	KCTD18	-0.021	0.69	1
HCQ	CM CD8	KCTD19	-0.16	0.59	1
HCQ	CM CD8	KCTD2	0.081	0.19	1
HCQ	CM CD8	KCTD20	-0.056	0.33	1
HCQ	CM CD8	KCTD21	0.031	0.82	1
HCQ	CM CD8	KCTD21-AS1	0.32	0.22	1
HCQ	CM CD8	KCTD3	0.069	0.84	1
HCQ	CM CD8	KCTD5	-0.038	0.49	1
HCQ	CM CD8	KCTD6	0.087	0.29	1
HCQ	CM CD8	KCTD7	0.057	0.66	1
HCQ	CM CD8	KCTD9	-0.1	0.32	1
HCQ	CM CD8	KDELC1	0.12	0.45	1
HCQ	CM CD8	KDELC2	0.009	0.91	1
HCQ	CM CD8	KDELR1	0.019	0.77	1
HCQ	CM CD8	KDELR2	0.00022	1	1
HCQ	CM CD8	KDF1	0.29	0.034	1
HCQ	CM CD8	KDM1A	0.005	0.9	1
HCQ	CM CD8	KDM1B	-0.2	0.26	1
HCQ	CM CD8	KDM2A	-0.019	0.83	1
HCQ	CM CD8	KDM2B	0.011	0.85	1
HCQ	CM CD8	KDM3A	-0.041	0.51	1
HCQ	CM CD8	KDM3B	0.016	0.73	1
HCQ	CM CD8	KDM4A	-0.11	0.27	1
HCQ	CM CD8	KDM4A-AS1	0.032	0.89	1
HCQ	CM CD8	KDM4B	0.12	0.22	1
HCQ	CM CD8	KDM4C	0.0087	0.85	1
HCQ	CM CD8	KDM4D	-0.1	0.73	1
HCQ	CM CD8	KDM5A	-0.0069	0.85	1
HCQ	CM CD8	KDM5B	0.023	0.71	1
HCQ	CM CD8	KDM5C	-0.0063	0.89	1
HCQ	CM CD8	KDM6A	-0.025	0.68	1
HCQ	CM CD8	KDM6B	0.17	0.19	1
HCQ	CM CD8	KDM7A	-0.084	0.23	1
HCQ	CM CD8	KDM8	-0.0031	0.96	1
HCQ	CM CD8	KDSR	0.073	0.26	1
HCQ	CM CD8	KEAP1	-0.087	0.15	1
HCQ	CM CD8	KGFLP1	0.13	0.6	1
HCQ	CM CD8	KGFLP2	0.018	0.95	1
HCQ	CM CD8	KHDC1	-0.041	0.82	1
HCQ	CM CD8	KHDRBS1	-0.032	0.39	1
HCQ	CM CD8	KHK	0.18	0.064	1
HCQ	CM CD8	KHNYN	0.0036	0.95	1
HCQ	CM CD8	KHSRP	-0.11	0.22	1
HCQ	CM CD8	KIAA0020	-0.0034	0.94	1
HCQ	CM CD8	KIAA0040	-0.034	0.66	1
HCQ	CM CD8	KIAA0100	-0.036	0.54	1
HCQ	CM CD8	KIAA0101	-0.37	0.22	1
HCQ	CM CD8	KIAA0125	0.38	0.35	1
HCQ	CM CD8	KIAA0141	0.017	0.7	1
HCQ	CM CD8	KIAA0195	0.0061	0.92	1
HCQ	CM CD8	KIAA0196	-0.062	0.18	1
HCQ	CM CD8	KIAA0226	0.11	0.052	1
HCQ	CM CD8	KIAA0232	-0.061	0.4	1
HCQ	CM CD8	KIAA0319L	-0.038	0.44	1
HCQ	CM CD8	KIAA0355	0.063	0.57	1
HCQ	CM CD8	KIAA0368	-0.023	0.75	1
HCQ	CM CD8	KIAA0391	0.033	0.45	1
HCQ	CM CD8	KIAA0430	-0.0054	0.93	1
HCQ	CM CD8	KIAA0513	0.084	0.46	1
HCQ	CM CD8	KIAA0556	-0.033	0.76	1
HCQ	CM CD8	KIAA0586	-0.03	0.56	1
HCQ	CM CD8	KIAA0753	-0.085	0.32	1
HCQ	CM CD8	KIAA0754	0.13	0.57	1
HCQ	CM CD8	KIAA0825	-0.38	0.022	1
HCQ	CM CD8	KIAA0895	0.044	0.84	1
HCQ	CM CD8	KIAA0895L	0.28	0.043	1
HCQ	CM CD8	KIAA0907	0.022	0.73	1
HCQ	CM CD8	KIAA0922	-0.027	0.67	1
HCQ	CM CD8	KIAA0930	0.04	0.76	1
HCQ	CM CD8	KIAA1033	0.0046	0.92	1
HCQ	CM CD8	KIAA1107	-0.08	0.6	1
HCQ	CM CD8	KIAA1109	-0.043	0.54	1
HCQ	CM CD8	KIAA1143	0.0058	0.9	1
HCQ	CM CD8	KIAA1147	0.075	0.41	1
HCQ	CM CD8	KIAA1161	0.055	0.83	1
HCQ	CM CD8	KIAA1191	0.068	0.072	1
HCQ	CM CD8	KIAA1211L	0.14	0.34	1
HCQ	CM CD8	KIAA1279	0.064	0.39	1
HCQ	CM CD8	KIAA1324	0.032	0.78	1
HCQ	CM CD8	KIAA1324L	-0.2	0.24	1
HCQ	CM CD8	KIAA1328	-0.089	0.38	1
HCQ	CM CD8	KIAA1407	-0.097	0.35	1
HCQ	CM CD8	KIAA1429	-0.12	0.18	1
HCQ	CM CD8	KIAA1467	0.12	0.32	1
HCQ	CM CD8	KIAA1468	-0.017	0.78	1
HCQ	CM CD8	KIAA1524	-0.21	0.13	1
HCQ	CM CD8	KIAA1551	-0.012	0.86	1
HCQ	CM CD8	KIAA1586	-0.023	0.72	1
HCQ	CM CD8	KIAA1656	-0.15	0.38	1
HCQ	CM CD8	KIAA1671	0.1	0.7	1
HCQ	CM CD8	KIAA1683	-0.43	0.12	1
HCQ	CM CD8	KIAA1715	0.069	0.26	1
HCQ	CM CD8	KIAA1804	0.28	0.28	1
HCQ	CM CD8	KIAA1841	0.046	0.64	1
HCQ	CM CD8	KIAA1875	-0.43	0.14	1
HCQ	CM CD8	KIAA1919	0.06	0.54	1
HCQ	CM CD8	KIAA1958	0.061	0.7	1
HCQ	CM CD8	KIAA2013	-0.01	0.85	1
HCQ	CM CD8	KIAA2018	0.042	0.51	1
HCQ	CM CD8	KIAA2022	0.55	0.22	1
HCQ	CM CD8	KIAA2026	0.019	0.73	1
HCQ	CM CD8	KIDINS220	-0.071	0.33	1
HCQ	CM CD8	KIF11	-0.26	0.22	1
HCQ	CM CD8	KIF13B	-0.039	0.59	1
HCQ	CM CD8	KIF14	-0.099	0.79	1
HCQ	CM CD8	KIF15	-0.28	0.37	1
HCQ	CM CD8	KIF16B	0.022	0.85	1
HCQ	CM CD8	KIF18A	-0.12	0.59	1
HCQ	CM CD8	KIF18B	-0.44	0.26	1
HCQ	CM CD8	KIF19	-0.44	0.13	1
HCQ	CM CD8	KIF1B	-0.036	0.71	1
HCQ	CM CD8	KIF1C	0.00098	0.99	1
HCQ	CM CD8	KIF20A	-0.11	0.73	1
HCQ	CM CD8	KIF20B	-0.052	0.47	1
HCQ	CM CD8	KIF21A	-0.068	0.49	1
HCQ	CM CD8	KIF21B	-0.089	0.16	1
HCQ	CM CD8	KIF22	-0.11	0.054	1
HCQ	CM CD8	KIF23	-0.23	0.5	1
HCQ	CM CD8	KIF24	-0.64	0.05	1
HCQ	CM CD8	KIF27	-0.13	0.25	1
HCQ	CM CD8	KIF2A	0.035	0.35	1
HCQ	CM CD8	KIF2C	-0.23	0.4	1
HCQ	CM CD8	KIF3A	0.019	0.75	1
HCQ	CM CD8	KIF3B	-0.071	0.46	1
HCQ	CM CD8	KIF3C	-0.035	0.81	1
HCQ	CM CD8	KIF4A	-0.3	0.35	1
HCQ	CM CD8	KIF5B	0.03	0.37	1
HCQ	CM CD8	KIF5C	0.19	0.24	1
HCQ	CM CD8	KIF7	-0.33	0.39	1
HCQ	CM CD8	KIF9	0.022	0.88	1
HCQ	CM CD8	KIF9-AS1	-0.053	0.7	1
HCQ	CM CD8	KIFAP3	-0.027	0.49	1
HCQ	CM CD8	KIFC1	-0.44	0.21	1
HCQ	CM CD8	KIFC2	-0.0037	0.97	1
HCQ	CM CD8	KIN	0.14	0.0094	1
HCQ	CM CD8	KIR3DL2	0.44	0.18	1
HCQ	CM CD8	KIRREL2	-0.35	0.31	1
HCQ	CM CD8	KIT	0.65	0.19	1
HCQ	CM CD8	KIZ	-0.027	0.66	1
HCQ	CM CD8	KLC1	-0.0033	0.91	1
HCQ	CM CD8	KLC2	0.007	0.92	1
HCQ	CM CD8	KLC4	0.0065	0.91	1
HCQ	CM CD8	KLF10	-0.24	0.018	1
HCQ	CM CD8	KLF11	-0.25	0.16	1
HCQ	CM CD8	KLF12	-0.052	0.44	1
HCQ	CM CD8	KLF13	-0.034	0.65	1
HCQ	CM CD8	KLF16	0.29	0.049	1
HCQ	CM CD8	KLF2	0.085	0.25	1
HCQ	CM CD8	KLF3	0.11	0.099	1
HCQ	CM CD8	KLF3-AS1	-0.028	0.88	1
HCQ	CM CD8	KLF5	-0.13	0.54	1
HCQ	CM CD8	KLF6	0.033	0.71	1
HCQ	CM CD8	KLF7	0.06	0.72	1
HCQ	CM CD8	KLF8	0.29	0.23	1
HCQ	CM CD8	KLF9	0.02	0.89	1
HCQ	CM CD8	KLHDC1	0.091	0.36	1
HCQ	CM CD8	KLHDC10	0.081	0.43	1
HCQ	CM CD8	KLHDC2	-0.028	0.44	1
HCQ	CM CD8	KLHDC3	0.053	0.16	1
HCQ	CM CD8	KLHDC4	-0.11	0.14	1
HCQ	CM CD8	KLHDC7B	0.013	0.88	1
HCQ	CM CD8	KLHDC8B	0.037	0.86	1
HCQ	CM CD8	KLHDC9	0.18	0.51	1
HCQ	CM CD8	KLHL11	-0.019	0.85	1
HCQ	CM CD8	KLHL12	-0.0043	0.94	1
HCQ	CM CD8	KLHL15	0.19	0.12	1
HCQ	CM CD8	KLHL17	0.11	0.2	1
HCQ	CM CD8	KLHL18	-0.0078	0.89	1
HCQ	CM CD8	KLHL2	0.014	0.84	1
HCQ	CM CD8	KLHL20	0.046	0.39	1
HCQ	CM CD8	KLHL21	-0.0033	0.96	1
HCQ	CM CD8	KLHL22	0.042	0.49	1
HCQ	CM CD8	KLHL24	0.036	0.5	1
HCQ	CM CD8	KLHL25	0.019	0.9	1
HCQ	CM CD8	KLHL26	0.1	0.25	1
HCQ	CM CD8	KLHL28	0.012	0.82	1
HCQ	CM CD8	KLHL29	-0.32	0.14	1
HCQ	CM CD8	KLHL3	-0.091	0.38	1
HCQ	CM CD8	KLHL32	0.12	0.43	1
HCQ	CM CD8	KLHL34	-0.062	0.81	1
HCQ	CM CD8	KLHL35	-0.2	0.4	1
HCQ	CM CD8	KLHL36	0.011	0.87	1
HCQ	CM CD8	KLHL42	-0.0052	0.94	1
HCQ	CM CD8	KLHL5	-0.007	0.94	1
HCQ	CM CD8	KLHL6	-0.032	0.68	1
HCQ	CM CD8	KLHL6-AS1	-0.21	0.4	1
HCQ	CM CD8	KLHL7	-0.04	0.38	1
HCQ	CM CD8	KLHL8	0.028	0.76	1
HCQ	CM CD8	KLHL9	0.04	0.5	1
HCQ	CM CD8	KLKB1	-0.0073	0.98	1
HCQ	CM CD8	KLRAP1	0.19	0.26	1
HCQ	CM CD8	KLRB1	0.11	0.63	1
HCQ	CM CD8	KLRC1	-0.56	0.077	1
HCQ	CM CD8	KLRC2	-0.47	0.11	1
HCQ	CM CD8	KLRC3	-0.29	0.36	1
HCQ	CM CD8	KLRC4	0.39	0.075	1
HCQ	CM CD8	KLRC4-KLRK1	0.28	0.26	1
HCQ	CM CD8	KLRD1	0.035	0.9	1
HCQ	CM CD8	KLRF1	0.87	0.044	1
HCQ	CM CD8	KLRG1	0.16	0.24	1
HCQ	CM CD8	KLRK1	0.26	0.041	1
HCQ	CM CD8	KMT2A	0.037	0.45	1
HCQ	CM CD8	KMT2B	-0.041	0.63	1
HCQ	CM CD8	KMT2C	0.012	0.82	1
HCQ	CM CD8	KMT2D	0.063	0.43	1
HCQ	CM CD8	KMT2E	0.0095	0.81	1
HCQ	CM CD8	KMT2E-AS1	0.023	0.81	1
HCQ	CM CD8	KNOP1	0.014	0.86	1
HCQ	CM CD8	KNSTRN	-0.08	0.54	1
HCQ	CM CD8	KNTC1	-0.15	0.11	1
HCQ	CM CD8	KPNA1	0.027	0.51	1
HCQ	CM CD8	KPNA2	-0.16	0.3	1
HCQ	CM CD8	KPNA3	-0.018	0.71	1
HCQ	CM CD8	KPNA4	0.056	0.2	1
HCQ	CM CD8	KPNA5	0.056	0.43	1
HCQ	CM CD8	KPNA6	0.015	0.76	1
HCQ	CM CD8	KPNB1	-0.049	0.33	1
HCQ	CM CD8	KPTN	0.042	0.7	1
HCQ	CM CD8	KRAS	-0.012	0.81	1
HCQ	CM CD8	KRBA1	0.24	0.074	1
HCQ	CM CD8	KRBA2	0.12	0.21	1
HCQ	CM CD8	KRBOX4	-0.0067	0.89	1
HCQ	CM CD8	KRCC1	0.01	0.84	1
HCQ	CM CD8	KRI1	-0.0023	0.96	1
HCQ	CM CD8	KRIT1	0.04	0.41	1
HCQ	CM CD8	KRR1	0.0013	0.98	1
HCQ	CM CD8	KRT10	0.064	0.28	1
HCQ	CM CD8	KRT18	0.41	0.048	1
HCQ	CM CD8	KRT72	-0.29	0.52	1
HCQ	CM CD8	KRT73	-0.36	0.42	1
HCQ	CM CD8	KRT73-AS1	0.12	0.75	1
HCQ	CM CD8	KRTCAP2	0.041	0.4	1
HCQ	CM CD8	KRTCAP3	0.13	0.34	1
HCQ	CM CD8	KSR1	-0.008	0.95	1
HCQ	CM CD8	KTN1	0.046	0.25	1
HCQ	CM CD8	KTN1-AS1	0.019	0.92	1
HCQ	CM CD8	KXD1	-0.023	0.66	1
HCQ	CM CD8	L1CAM	-0.2	0.55	1
HCQ	CM CD8	L2HGDH	0.091	0.39	1
HCQ	CM CD8	L3HYPDH	-0.1	0.14	1
HCQ	CM CD8	L3MBTL1	-0.046	0.71	1
HCQ	CM CD8	L3MBTL2	0.031	0.46	1
HCQ	CM CD8	L3MBTL3	0.067	0.38	1
HCQ	CM CD8	LACC1	-0.05	0.82	1
HCQ	CM CD8	LACE1	0.05	0.65	1
HCQ	CM CD8	LACTB	0.033	0.62	1
HCQ	CM CD8	LACTB2	0.011	0.89	1
HCQ	CM CD8	LACTB2-AS1	-0.11	0.45	1
HCQ	CM CD8	LAG3	0.054	0.66	1
HCQ	CM CD8	LAGE3	-0.019	0.81	1
HCQ	CM CD8	LAIR1	-0.071	0.42	1
HCQ	CM CD8	LAIR2	-0.15	0.66	1
HCQ	CM CD8	LAMA2	0.26	0.48	1
HCQ	CM CD8	LAMB2P1	-0.039	0.85	1
HCQ	CM CD8	LAMP1	0.15	0.014	1
HCQ	CM CD8	LAMP2	0.016	0.68	1
HCQ	CM CD8	LAMP3	0.33	0.15	1
HCQ	CM CD8	LAMTOR1	0.077	0.18	1
HCQ	CM CD8	LAMTOR2	0.017	0.81	1
HCQ	CM CD8	LAMTOR3	0.037	0.46	1
HCQ	CM CD8	LAMTOR4	0.057	0.25	1
HCQ	CM CD8	LAMTOR5	-0.0043	0.94	1
HCQ	CM CD8	LANCL1	-0.031	0.54	1
HCQ	CM CD8	LANCL2	-0.059	0.47	1
HCQ	CM CD8	LAP3	0.014	0.91	1
HCQ	CM CD8	LAPTM4A	-0.0083	0.85	1
HCQ	CM CD8	LAPTM4B	0.13	0.47	1
HCQ	CM CD8	LAPTM5	0.064	0.1	1
HCQ	CM CD8	LARGE	0.029	0.93	1
HCQ	CM CD8	LARP1	0.00068	0.99	1
HCQ	CM CD8	LARP1B	0.0088	0.92	1
HCQ	CM CD8	LARP4	-0.031	0.59	1
HCQ	CM CD8	LARP4B	-0.062	0.2	1
HCQ	CM CD8	LARP7	-0.045	0.41	1
HCQ	CM CD8	LARS	0.021	0.65	1
HCQ	CM CD8	LARS2	-0.1	0.14	1
HCQ	CM CD8	LAS1L	-0.033	0.49	1
HCQ	CM CD8	LASP1	0.018	0.75	1
HCQ	CM CD8	LAT	-0.05	0.36	1
HCQ	CM CD8	LAT2	-0.34	0.17	1
HCQ	CM CD8	LATS1	0.01	0.87	1
HCQ	CM CD8	LAX1	0.0043	0.96	1
HCQ	CM CD8	LBH	-0.12	0.12	1
HCQ	CM CD8	LBHD1	0.13	0.2	1
HCQ	CM CD8	LBR	-0.0096	0.86	1
HCQ	CM CD8	LBX2-AS1	0.26	0.22	1
HCQ	CM CD8	LCA5L	-0.33	0.19	1
HCQ	CM CD8	LCAT	-0.11	0.37	1
HCQ	CM CD8	LCK	-0.0047	0.92	1
HCQ	CM CD8	LCLAT1	0.14	0.2	1
HCQ	CM CD8	LCMT1	0.0051	0.91	1
HCQ	CM CD8	LCMT1-AS1	0.21	0.18	1
HCQ	CM CD8	LCMT2	0.082	0.49	1
HCQ	CM CD8	LCN10	0.42	0.088	1
HCQ	CM CD8	LCOR	0.07	0.43	1
HCQ	CM CD8	LCORL	0.0095	0.91	1
HCQ	CM CD8	LCP1	-0.029	0.59	1
HCQ	CM CD8	LCP2	0.0058	0.86	1
HCQ	CM CD8	LDAH	0.028	0.69	1
HCQ	CM CD8	LDB1	-0.012	0.82	1
HCQ	CM CD8	LDB2	-0.075	0.85	1
HCQ	CM CD8	LDHA	-0.13	0.09	1
HCQ	CM CD8	LDHAL6A	0.0057	0.98	1
HCQ	CM CD8	LDHB	-0.017	0.73	1
HCQ	CM CD8	LDHC	-1.4	0.06	1
HCQ	CM CD8	LDLR	-0.0041	0.98	1
HCQ	CM CD8	LDLRAD4	-0.16	0.2	1
HCQ	CM CD8	LDLRAP1	0.044	0.55	1
HCQ	CM CD8	LDOC1	0.14	0.39	1
HCQ	CM CD8	LDOC1L	0.055	0.66	1
HCQ	CM CD8	LEAP2	-0.069	0.69	1
HCQ	CM CD8	LEF1	0.041	0.55	1
HCQ	CM CD8	LEF1-AS1	0.21	0.19	1
HCQ	CM CD8	LEKR1	-0.11	0.59	1
HCQ	CM CD8	LEMD2	0.013	0.8	1
HCQ	CM CD8	LEMD3	-0.0017	0.97	1
HCQ	CM CD8	LENG1	0.013	0.86	1
HCQ	CM CD8	LENG8	-0.013	0.87	1
HCQ	CM CD8	LENG8-AS1	-0.0065	0.96	1
HCQ	CM CD8	LEO1	-0.0067	0.9	1
HCQ	CM CD8	LEPR	0.23	0.28	1
HCQ	CM CD8	LEPROT	0.18	0.068	1
HCQ	CM CD8	LEPROTL1	0.05	0.28	1
HCQ	CM CD8	LETM1	-0.1	0.14	1
HCQ	CM CD8	LETM2	0.082	0.52	1
HCQ	CM CD8	LETMD1	0.048	0.36	1
HCQ	CM CD8	LFNG	0.087	0.53	1
HCQ	CM CD8	LGALS1	-0.01	0.95	1
HCQ	CM CD8	LGALS17A	-0.22	0.43	1
HCQ	CM CD8	LGALS3	-0.013	0.95	1
HCQ	CM CD8	LGALS3BP	0.1	0.47	1
HCQ	CM CD8	LGALS8	0.00055	0.99	1
HCQ	CM CD8	LGALS9	0.031	0.86	1
HCQ	CM CD8	LGMN	0.048	0.76	1
HCQ	CM CD8	LGR6	0.42	0.29	1
HCQ	CM CD8	LHFPL4	0.27	0.31	1
HCQ	CM CD8	LHPP	-0.036	0.65	1
HCQ	CM CD8	LHX4-AS1	0.094	0.58	1
HCQ	CM CD8	LIAS	0.031	0.66	1
HCQ	CM CD8	LIF	-0.4	0.25	1
HCQ	CM CD8	LIG1	-0.07	0.35	1
HCQ	CM CD8	LIG3	-0.035	0.52	1
HCQ	CM CD8	LIG4	0.042	0.59	1
HCQ	CM CD8	LILRB1	0.81	0.15	1
HCQ	CM CD8	LILRB3	0.3	0.38	1
HCQ	CM CD8	LIMA1	-0.051	0.55	1
HCQ	CM CD8	LIMD1	-0.05	0.62	1
HCQ	CM CD8	LIMD1-AS1	-0.092	0.65	1
HCQ	CM CD8	LIMD2	0.018	0.76	1
HCQ	CM CD8	LIME1	-0.054	0.47	1
HCQ	CM CD8	LIMK1	0.19	0.08	1
HCQ	CM CD8	LIMK2	-0.009	0.87	1
HCQ	CM CD8	LIMS1	-0.13	0.23	1
HCQ	CM CD8	LIMS2	0.039	0.84	1
HCQ	CM CD8	LIN37	-0.012	0.84	1
HCQ	CM CD8	LIN52	0.016	0.75	1
HCQ	CM CD8	LIN54	0.081	0.16	1
HCQ	CM CD8	LIN7B	0.05	0.7	1
HCQ	CM CD8	LIN7C	0.053	0.49	1
HCQ	CM CD8	LIN9	-0.055	0.53	1
HCQ	CM CD8	LINC-PINT	0.029	0.74	1
HCQ	CM CD8	LINC00092	0.19	0.37	1
HCQ	CM CD8	LINC00094	0.015	0.79	1
HCQ	CM CD8	LINC00115	-0.07	0.63	1
HCQ	CM CD8	LINC00116	-0.022	0.81	1
HCQ	CM CD8	LINC00152	-0.068	0.57	1
HCQ	CM CD8	LINC00167	-0.01	0.97	1
HCQ	CM CD8	LINC00174	-0.027	0.86	1
HCQ	CM CD8	LINC00176	-0.096	0.74	1
HCQ	CM CD8	LINC00200	-0.39	0.5	1
HCQ	CM CD8	LINC00239	0.053	0.73	1
HCQ	CM CD8	LINC00243	0.074	0.5	1
HCQ	CM CD8	LINC00260	0.048	0.84	1
HCQ	CM CD8	LINC00265	0.059	0.6	1
HCQ	CM CD8	LINC00282	0.055	0.77	1
HCQ	CM CD8	LINC00294	0.13	0.37	1
HCQ	CM CD8	LINC00324	0.032	0.64	1
HCQ	CM CD8	LINC00339	0.061	0.79	1
HCQ	CM CD8	LINC00341	-0.0091	0.96	1
HCQ	CM CD8	LINC00342	-0.076	0.5	1
HCQ	CM CD8	LINC00381	-0.14	0.47	1
HCQ	CM CD8	LINC00426	-0.078	0.54	1
HCQ	CM CD8	LINC00467	-0.14	0.33	1
HCQ	CM CD8	LINC00476	-0.053	0.67	1
HCQ	CM CD8	LINC00487	0.15	0.7	1
HCQ	CM CD8	LINC00493	0.024	0.69	1
HCQ	CM CD8	LINC00526	0.043	0.65	1
HCQ	CM CD8	LINC00528	-0.022	0.81	1
HCQ	CM CD8	LINC00539	0.11	0.31	1
HCQ	CM CD8	LINC00540	0.24	0.43	1
HCQ	CM CD8	LINC00544	-0.00046	1	1
HCQ	CM CD8	LINC00563	0.19	0.48	1
HCQ	CM CD8	LINC00565	-0.0018	0.99	1
HCQ	CM CD8	LINC00612	-0.059	0.78	1
HCQ	CM CD8	LINC00623	0.0054	0.94	1
HCQ	CM CD8	LINC00630	-0.04	0.72	1
HCQ	CM CD8	LINC00638	0.43	0.21	1
HCQ	CM CD8	LINC00641	-0.065	0.75	1
HCQ	CM CD8	LINC00649	0.0029	0.97	1
HCQ	CM CD8	LINC00657	-0.065	0.48	1
HCQ	CM CD8	LINC00659	0.1	0.65	1
HCQ	CM CD8	LINC00662	0.033	0.75	1
HCQ	CM CD8	LINC00663	-0.042	0.79	1
HCQ	CM CD8	LINC00665	-0.23	0.24	1
HCQ	CM CD8	LINC00667	0.032	0.58	1
HCQ	CM CD8	LINC00672	0.053	0.72	1
HCQ	CM CD8	LINC00674	0.12	0.37	1
HCQ	CM CD8	LINC00824	0.47	0.047	1
HCQ	CM CD8	LINC00847	0.046	0.44	1
HCQ	CM CD8	LINC00852	-0.078	0.53	1
HCQ	CM CD8	LINC00854	-0.28	0.22	1
HCQ	CM CD8	LINC00861	0.087	0.22	1
HCQ	CM CD8	LINC00865	0.27	0.33	1
HCQ	CM CD8	LINC00869	0.021	0.77	1
HCQ	CM CD8	LINC00880	0.053	0.81	1
HCQ	CM CD8	LINC00883	0.69	0.044	1
HCQ	CM CD8	LINC00884	0.25	0.32	1
HCQ	CM CD8	LINC00886	0.55	0.088	1
HCQ	CM CD8	LINC00888	-0.072	0.53	1
HCQ	CM CD8	LINC00892	-0.17	0.4	1
HCQ	CM CD8	LINC00893	-0.18	0.17	1
HCQ	CM CD8	LINC00894	0.099	0.52	1
HCQ	CM CD8	LINC00899	0.2	0.4	1
HCQ	CM CD8	LINC00909	0.05	0.46	1
HCQ	CM CD8	LINC00910	0.13	0.29	1
HCQ	CM CD8	LINC00920	-0.09	0.57	1
HCQ	CM CD8	LINC00921	0.01	0.94	1
HCQ	CM CD8	LINC00925	-0.085	0.5	1
HCQ	CM CD8	LINC00926	-0.044	0.87	1
HCQ	CM CD8	LINC00936	0.0014	0.99	1
HCQ	CM CD8	LINC00938	0.047	0.4	1
HCQ	CM CD8	LINC00943	0.35	0.15	1
HCQ	CM CD8	LINC00944	0.37	0.094	1
HCQ	CM CD8	LINC00954	0.049	0.69	1
HCQ	CM CD8	LINC00957	0.11	0.48	1
HCQ	CM CD8	LINC00959	0.11	0.15	1
HCQ	CM CD8	LINC00963	0.063	0.61	1
HCQ	CM CD8	LINC00969	0.046	0.74	1
HCQ	CM CD8	LINC00987	-0.038	0.79	1
HCQ	CM CD8	LINC00996	-0.011	0.96	1
HCQ	CM CD8	LINC00998	-0.013	0.85	1
HCQ	CM CD8	LINC00999	-0.079	0.66	1
HCQ	CM CD8	LINC01000	0.015	0.9	1
HCQ	CM CD8	LINC01003	-0.0052	0.95	1
HCQ	CM CD8	LINC01004	0.025	0.87	1
HCQ	CM CD8	LINC01011	0.2	0.078	1
HCQ	CM CD8	LINC01012	0.016	0.91	1
HCQ	CM CD8	LINC01024	0.14	0.46	1
HCQ	CM CD8	LINC01036	-0.39	0.18	1
HCQ	CM CD8	LINC01061	-0.14	0.44	1
HCQ	CM CD8	LINC01089	0.066	0.44	1
HCQ	CM CD8	LINC01125	0.34	0.14	1
HCQ	CM CD8	LINC01126	-0.14	0.49	1
HCQ	CM CD8	LINC01128	-0.083	0.4	1
HCQ	CM CD8	LINC01132	-0.2	0.61	1
HCQ	CM CD8	LINC01135	-0.079	0.72	1
HCQ	CM CD8	LINC01136	-0.51	0.068	1
HCQ	CM CD8	LINC01137	0.14	0.18	1
HCQ	CM CD8	LINC01138	0.02	0.81	1
HCQ	CM CD8	LINC01144	0.19	0.46	1
HCQ	CM CD8	LINC01163	-0.021	0.93	1
HCQ	CM CD8	LINC01176	-0.094	0.59	1
HCQ	CM CD8	LINC01184	-0.075	0.29	1
HCQ	CM CD8	LINC01215	0.0083	0.93	1
HCQ	CM CD8	LINC01232	-0.14	0.26	1
HCQ	CM CD8	LINC01252	-0.055	0.88	1
HCQ	CM CD8	LINC01260	-0.15	0.31	1
HCQ	CM CD8	LINC01278	0.23	0.00094	1
HCQ	CM CD8	LINC01281	-0.074	0.87	1
HCQ	CM CD8	LINC01311	0.032	0.83	1
HCQ	CM CD8	LINC01336	-0.036	0.81	1
HCQ	CM CD8	LINC01347	0.0035	0.97	1
HCQ	CM CD8	LINC01355	0.033	0.86	1
HCQ	CM CD8	LINC01366	0.03	0.9	1
HCQ	CM CD8	LINC01389	0.1	0.67	1
HCQ	CM CD8	LINC01395	0.058	0.86	1
HCQ	CM CD8	LINC01410	0.11	0.65	1
HCQ	CM CD8	LINC01420	0.1	0.095	1
HCQ	CM CD8	LINC01431	-0.16	0.46	1
HCQ	CM CD8	LINC01465	-0.26	0.22	1
HCQ	CM CD8	LINC01473	-0.047	0.82	1
HCQ	CM CD8	LINC01481	-0.037	0.59	1
HCQ	CM CD8	LINC01521	0.25	0.14	1
HCQ	CM CD8	LINC01530	-0.49	0.065	1
HCQ	CM CD8	LINC01534	0.00065	1	1
HCQ	CM CD8	LINC01547	0.028	0.83	1
HCQ	CM CD8	LINC01550	0.039	0.5	1
HCQ	CM CD8	LINC01560	0.024	0.89	1
HCQ	CM CD8	LINC01569	-0.14	0.25	1
HCQ	CM CD8	LINC01572	-0.45	0.086	1
HCQ	CM CD8	LINC01578	-0.05	0.29	1
HCQ	CM CD8	LINC01588	-0.052	0.57	1
HCQ	CM CD8	LINC01599	0.071	0.5	1
HCQ	CM CD8	LINC01604	-0.0063	0.95	1
HCQ	CM CD8	LINGO3	0.33	0.044	1
HCQ	CM CD8	LINS	-0.0077	0.88	1
HCQ	CM CD8	LIPA	0.046	0.32	1
HCQ	CM CD8	LIPC	-0.049	0.9	1
HCQ	CM CD8	LIPE	0.09	0.37	1
HCQ	CM CD8	LIPT1	0.1	0.22	1
HCQ	CM CD8	LIPT2	0.025	0.81	1
HCQ	CM CD8	LITAF	0.0083	0.86	1
HCQ	CM CD8	LIX1L	0.13	0.052	1
HCQ	CM CD8	LLGL1	-0.34	0.16	1
HCQ	CM CD8	LLGL2	0.045	0.52	1
HCQ	CM CD8	LLPH	0.051	0.39	1
HCQ	CM CD8	LMAN1	-0.029	0.53	1
HCQ	CM CD8	LMAN2	0.012	0.83	1
HCQ	CM CD8	LMAN2L	0.12	0.085	1
HCQ	CM CD8	LMBR1	0.0075	0.9	1
HCQ	CM CD8	LMBR1L	0.0076	0.89	1
HCQ	CM CD8	LMBRD1	0.039	0.45	1
HCQ	CM CD8	LMBRD2	-0.025	0.7	1
HCQ	CM CD8	LMCD1	-0.31	0.34	1
HCQ	CM CD8	LMF1	0.057	0.53	1
HCQ	CM CD8	LMF1-AS1	-0.11	0.55	1
HCQ	CM CD8	LMF2	0.011	0.85	1
HCQ	CM CD8	LMLN	-0.029	0.81	1
HCQ	CM CD8	LMNA	-0.0099	0.97	1
HCQ	CM CD8	LMNB1	-0.15	0.42	1
HCQ	CM CD8	LMNB2	-0.17	0.082	1
HCQ	CM CD8	LMNTD2	-0.1	0.31	1
HCQ	CM CD8	LMO4	0.021	0.8	1
HCQ	CM CD8	LMO7	-0.03	0.8	1
HCQ	CM CD8	LMTK2	-0.0071	0.94	1
HCQ	CM CD8	LNP1	0.14	0.61	1
HCQ	CM CD8	LNPEP	0.031	0.68	1
HCQ	CM CD8	LNX1	0.072	0.49	1
HCQ	CM CD8	LNX2	-0.011	0.88	1
HCQ	CM CD8	LOC100049716	-0.14	0.37	1
HCQ	CM CD8	LOC100128239	0.086	0.71	1
HCQ	CM CD8	LOC100128288	0.053	0.88	1
HCQ	CM CD8	LOC100128398	0.014	0.95	1
HCQ	CM CD8	LOC100128494	0.59	0.063	1
HCQ	CM CD8	LOC100128568	0.073	0.74	1
HCQ	CM CD8	LOC100128573	0.047	0.84	1
HCQ	CM CD8	LOC100129034	-0.04	0.76	1
HCQ	CM CD8	LOC100129203	-0.033	0.75	1
HCQ	CM CD8	LOC100129550	0.08	0.76	1
HCQ	CM CD8	LOC100129917	-0.11	0.39	1
HCQ	CM CD8	LOC100129973	-0.015	0.91	1
HCQ	CM CD8	LOC100130093	0.18	0.31	1
HCQ	CM CD8	LOC100130298	-0.058	0.68	1
HCQ	CM CD8	LOC100130357	-0.16	0.5	1
HCQ	CM CD8	LOC100130476	-0.21	0.2	1
HCQ	CM CD8	LOC100130691	-0.012	0.93	1
HCQ	CM CD8	LOC100130744	-0.018	0.85	1
HCQ	CM CD8	LOC100130872	-0.016	0.9	1
HCQ	CM CD8	LOC100130950	0.036	0.82	1
HCQ	CM CD8	LOC100130992	0.31	0.096	1
HCQ	CM CD8	LOC100131289	-0.011	0.95	1
HCQ	CM CD8	LOC100131564	-0.039	0.64	1
HCQ	CM CD8	LOC100131655	-0.12	0.4	1
HCQ	CM CD8	LOC100132057	0.13	0.27	1
HCQ	CM CD8	LOC100132077	-0.22	0.52	1
HCQ	CM CD8	LOC100132111	0.23	0.12	1
HCQ	CM CD8	LOC100132356	0.077	0.39	1
HCQ	CM CD8	LOC100133091	0.11	0.38	1
HCQ	CM CD8	LOC100133315	-0.14	0.22	1
HCQ	CM CD8	LOC100133331	-0.067	0.74	1
HCQ	CM CD8	LOC100133669	0.013	0.95	1
HCQ	CM CD8	LOC100134868	-0.37	0.098	1
HCQ	CM CD8	LOC100147773	-0.4	0.14	1
HCQ	CM CD8	LOC100190986	-0.19	0.3	1
HCQ	CM CD8	LOC100233156	0.6	0.099	1
HCQ	CM CD8	LOC100240735	0.037	0.77	1
HCQ	CM CD8	LOC100270804	-0.14	0.26	1
HCQ	CM CD8	LOC100287015	-0.012	0.91	1
HCQ	CM CD8	LOC100287042	-0.17	0.22	1
HCQ	CM CD8	LOC100288069	-0.039	0.71	1
HCQ	CM CD8	LOC100288152	0.52	0.095	1
HCQ	CM CD8	LOC100288637	-0.35	0.062	1
HCQ	CM CD8	LOC100288778	-0.18	0.26	1
HCQ	CM CD8	LOC100288798	-0.0039	0.98	1
HCQ	CM CD8	LOC100288842	-0.0057	0.97	1
HCQ	CM CD8	LOC100289230	0.1	0.47	1
HCQ	CM CD8	LOC100289511	-0.12	0.37	1
HCQ	CM CD8	LOC100294145	-0.088	0.2	1
HCQ	CM CD8	LOC100294362	-0.31	0.17	1
HCQ	CM CD8	LOC100419583	0.043	0.42	1
HCQ	CM CD8	LOC100499484	0.017	0.94	1
HCQ	CM CD8	LOC100499489	0.063	0.6	1
HCQ	CM CD8	LOC100505530	-0.082	0.56	1
HCQ	CM CD8	LOC100505549	0.027	0.66	1
HCQ	CM CD8	LOC100505622	-0.047	0.73	1
HCQ	CM CD8	LOC100505658	-0.43	0.058	1
HCQ	CM CD8	LOC100505715	0.0099	0.92	1
HCQ	CM CD8	LOC100505716	0.1	0.53	1
HCQ	CM CD8	LOC100505736	-0.51	0.063	1
HCQ	CM CD8	LOC100505915	-0.19	0.39	1
HCQ	CM CD8	LOC100505921	-0.21	0.18	1
HCQ	CM CD8	LOC100506023	0.055	0.61	1
HCQ	CM CD8	LOC100506083	-0.25	0.1	1
HCQ	CM CD8	LOC100506100	-0.17	0.16	1
HCQ	CM CD8	LOC100506124	0.037	0.9	1
HCQ	CM CD8	LOC100506127	0.012	0.93	1
HCQ	CM CD8	LOC100506136	0.25	0.35	1
HCQ	CM CD8	LOC100506159	0.69	0.14	1
HCQ	CM CD8	LOC100506302	-0.046	0.64	1
HCQ	CM CD8	LOC100506321	0.072	0.74	1
HCQ	CM CD8	LOC100506472	0.2	0.16	1
HCQ	CM CD8	LOC100506476	0.13	0.37	1
HCQ	CM CD8	LOC100506548	-0.036	0.71	1
HCQ	CM CD8	LOC100506551	-0.0055	0.97	1
HCQ	CM CD8	LOC100506603	0.058	0.55	1
HCQ	CM CD8	LOC100506606	0.21	0.29	1
HCQ	CM CD8	LOC100506639	0.048	0.56	1
HCQ	CM CD8	LOC100506746	0.17	0.35	1
HCQ	CM CD8	LOC100506801	-0.16	0.14	1
HCQ	CM CD8	LOC100506804	0.05	0.76	1
HCQ	CM CD8	LOC100506844	-0.0074	0.94	1
HCQ	CM CD8	LOC100506860	0.031	0.84	1
HCQ	CM CD8	LOC100506985	0.15	0.094	1
HCQ	CM CD8	LOC100506990	-0.16	0.22	1
HCQ	CM CD8	LOC100507006	-0.35	0.091	1
HCQ	CM CD8	LOC100507053	0.0096	0.96	1
HCQ	CM CD8	LOC100507195	-0.02	0.94	1
HCQ	CM CD8	LOC100507250	-0.14	0.28	1
HCQ	CM CD8	LOC100507283	0.082	0.7	1
HCQ	CM CD8	LOC100507291	0.055	0.8	1
HCQ	CM CD8	LOC100507373	0.056	0.73	1
HCQ	CM CD8	LOC100507387	-0.044	0.86	1
HCQ	CM CD8	LOC100507412	-0.054	0.77	1
HCQ	CM CD8	LOC100507424	0.078	0.48	1
HCQ	CM CD8	LOC100507557	0.07	0.66	1
HCQ	CM CD8	LOC100507577	-0.028	0.79	1
HCQ	CM CD8	LOC100507634	0.093	0.71	1
HCQ	CM CD8	LOC100507642	-0.37	0.23	1
HCQ	CM CD8	LOC100652758	-0.098	0.39	1
HCQ	CM CD8	LOC100652768	0.032	0.81	1
HCQ	CM CD8	LOC100996251	0.046	0.81	1
HCQ	CM CD8	LOC100996255	-0.01	0.94	1
HCQ	CM CD8	LOC100996286	-0.073	0.57	1
HCQ	CM CD8	LOC100996324	0.087	0.7	1
HCQ	CM CD8	LOC100996447	0.058	0.78	1
HCQ	CM CD8	LOC100996579	-0.034	0.85	1
HCQ	CM CD8	LOC100996583	-0.072	0.62	1
HCQ	CM CD8	LOC101060091	0.12	0.38	1
HCQ	CM CD8	LOC101060498	-0.33	0.21	1
HCQ	CM CD8	LOC101243545	0.019	0.9	1
HCQ	CM CD8	LOC101593348	-0.16	0.49	1
HCQ	CM CD8	LOC101926933	-0.13	0.63	1
HCQ	CM CD8	LOC101926935	-0.064	0.79	1
HCQ	CM CD8	LOC101926963	-0.034	0.72	1
HCQ	CM CD8	LOC101927021	-0.15	0.28	1
HCQ	CM CD8	LOC101927027	0.044	0.6	1
HCQ	CM CD8	LOC101927045	-0.073	0.54	1
HCQ	CM CD8	LOC101927053	-0.065	0.71	1
HCQ	CM CD8	LOC101927070	0.017	0.83	1
HCQ	CM CD8	LOC101927124	0.39	0.082	1
HCQ	CM CD8	LOC101927151	0.14	0.18	1
HCQ	CM CD8	LOC101927156	-0.028	0.84	1
HCQ	CM CD8	LOC101927181	0.12	0.38	1
HCQ	CM CD8	LOC101927204	0.12	0.19	1
HCQ	CM CD8	LOC101927257	-0.37	0.18	1
HCQ	CM CD8	LOC101927272	-0.079	0.63	1
HCQ	CM CD8	LOC101927365	0.054	0.75	1
HCQ	CM CD8	LOC101927391	0.2	0.28	1
HCQ	CM CD8	LOC101927415	-0.27	0.38	1
HCQ	CM CD8	LOC101927482	-0.18	0.36	1
HCQ	CM CD8	LOC101927543	-0.22	0.46	1
HCQ	CM CD8	LOC101927550	-0.031	0.81	1
HCQ	CM CD8	LOC101927620	0.37	0.062	1
HCQ	CM CD8	LOC101927730	0.33	0.16	1
HCQ	CM CD8	LOC101927765	0.084	0.45	1
HCQ	CM CD8	LOC101927780	-0.067	0.78	1
HCQ	CM CD8	LOC101927817	0.03	0.92	1
HCQ	CM CD8	LOC101927870	0.31	0.4	1
HCQ	CM CD8	LOC101927954	-0.011	0.94	1
HCQ	CM CD8	LOC101928008	0.25	0.44	1
HCQ	CM CD8	LOC101928020	-0.11	0.52	1
HCQ	CM CD8	LOC101928053	-0.4	0.066	1
HCQ	CM CD8	LOC101928068	0.086	0.67	1
HCQ	CM CD8	LOC101928069	-0.31	0.13	1
HCQ	CM CD8	LOC101928100	0.23	0.18	1
HCQ	CM CD8	LOC101928140	0.029	0.88	1
HCQ	CM CD8	LOC101928150	-0.0056	0.97	1
HCQ	CM CD8	LOC101928324	-0.007	0.98	1
HCQ	CM CD8	LOC101928370	0.14	0.15	1
HCQ	CM CD8	LOC101928530	0.17	0.53	1
HCQ	CM CD8	LOC101928673	-0.13	0.32	1
HCQ	CM CD8	LOC101928710	0.015	0.96	1
HCQ	CM CD8	LOC101928767	0.013	0.9	1
HCQ	CM CD8	LOC101928812	0.011	0.96	1
HCQ	CM CD8	LOC101928855	-0.22	0.43	1
HCQ	CM CD8	LOC101928861	-0.44	0.074	1
HCQ	CM CD8	LOC101928896	-0.1	0.69	1
HCQ	CM CD8	LOC101929057	-0.052	0.82	1
HCQ	CM CD8	LOC101929125	0.1	0.59	1
HCQ	CM CD8	LOC101929140	0.1	0.53	1
HCQ	CM CD8	LOC101929147	0.064	0.54	1
HCQ	CM CD8	LOC101929162	0.076	0.62	1
HCQ	CM CD8	LOC101929241	-0.18	0.051	1
HCQ	CM CD8	LOC101929295	-0.087	0.53	1
HCQ	CM CD8	LOC101929378	-0.023	0.93	1
HCQ	CM CD8	LOC101929524	-0.024	0.87	1
HCQ	CM CD8	LOC101929574	0.01	0.97	1
HCQ	CM CD8	LOC101929698	-0.019	0.94	1
HCQ	CM CD8	LOC101929709	0.28	0.19	1
HCQ	CM CD8	LOC101929715	-0.14	0.5	1
HCQ	CM CD8	LOC101929718	-0.091	0.61	1
HCQ	CM CD8	LOC101929767	-0.009	0.95	1
HCQ	CM CD8	LOC102467081	-0.064	0.76	1
HCQ	CM CD8	LOC102606465	0.004	0.96	1
HCQ	CM CD8	LOC102723354	0.11	0.65	1
HCQ	CM CD8	LOC102723373	-0.002	0.99	1
HCQ	CM CD8	LOC102723439	0.26	0.11	1
HCQ	CM CD8	LOC102723604	-0.13	0.58	1
HCQ	CM CD8	LOC102723809	-0.12	0.5	1
HCQ	CM CD8	LOC102723824	-0.25	0.38	1
HCQ	CM CD8	LOC102724094	-0.084	0.67	1
HCQ	CM CD8	LOC102724552	0.0058	0.97	1
HCQ	CM CD8	LOC102724596	-0.044	0.81	1
HCQ	CM CD8	LOC102724814	0.033	0.73	1
HCQ	CM CD8	LOC103091866	0.11	0.15	1
HCQ	CM CD8	LOC103344931	0.15	0.6	1
HCQ	CM CD8	LOC103611081	0.14	0.46	1
HCQ	CM CD8	LOC104968399	0.07	0.74	1
HCQ	CM CD8	LOC105274304	0.22	0.46	1
HCQ	CM CD8	LOC105373383	-0.17	0.25	1
HCQ	CM CD8	LOC105377348	-0.14	0.46	1
HCQ	CM CD8	LOC105747689	0.2	0.35	1
HCQ	CM CD8	LOC113230	0.2	0.25	1
HCQ	CM CD8	LOC115110	0.14	0.19	1
HCQ	CM CD8	LOC145783	0.01	0.94	1
HCQ	CM CD8	LOC146880	0.02	0.81	1
HCQ	CM CD8	LOC148413	0.1	0.021	1
HCQ	CM CD8	LOC150776	0.02	0.76	1
HCQ	CM CD8	LOC151174	0.23	0.4	1
HCQ	CM CD8	LOC153684	-0.00075	0.99	1
HCQ	CM CD8	LOC154761	0.16	0.32	1
HCQ	CM CD8	LOC155060	0.052	0.62	1
HCQ	CM CD8	LOC171391	-0.096	0.3	1
HCQ	CM CD8	LOC202181	0.024	0.8	1
HCQ	CM CD8	LOC220729	-0.033	0.68	1
HCQ	CM CD8	LOC257396	0.039	0.81	1
HCQ	CM CD8	LOC283140	-0.014	0.96	1
HCQ	CM CD8	LOC283788	0.21	0.26	1
HCQ	CM CD8	LOC283922	-0.14	0.11	1
HCQ	CM CD8	LOC284009	-0.074	0.72	1
HCQ	CM CD8	LOC284023	-0.039	0.78	1
HCQ	CM CD8	LOC284454	-0.11	0.63	1
HCQ	CM CD8	LOC285074	-0.0099	0.86	1
HCQ	CM CD8	LOC285484	-0.44	0.26	1
HCQ	CM CD8	LOC285740	-0.14	0.43	1
HCQ	CM CD8	LOC285847	0.065	0.75	1
HCQ	CM CD8	LOC286437	-0.15	0.36	1
HCQ	CM CD8	LOC339059	0.23	0.54	1
HCQ	CM CD8	LOC339803	0.051	0.66	1
HCQ	CM CD8	LOC374443	-0.027	0.61	1
HCQ	CM CD8	LOC387810	-0.35	0.39	1
HCQ	CM CD8	LOC389247	-0.13	0.53	1
HCQ	CM CD8	LOC389641	-0.018	0.89	1
HCQ	CM CD8	LOC389765	0.083	0.4	1
HCQ	CM CD8	LOC389831	0.17	0.57	1
HCQ	CM CD8	LOC389834	0.06	0.88	1
HCQ	CM CD8	LOC389906	-0.03	0.69	1
HCQ	CM CD8	LOC399815	0.019	0.86	1
HCQ	CM CD8	LOC400685	-0.0017	0.99	1
HCQ	CM CD8	LOC401320	0.11	0.28	1
HCQ	CM CD8	LOC401585	-0.0093	0.96	1
HCQ	CM CD8	LOC403323	-0.22	0.71	1
HCQ	CM CD8	LOC439933	0.19	0.45	1
HCQ	CM CD8	LOC439994	0.068	0.61	1
HCQ	CM CD8	LOC440434	0.032	0.71	1
HCQ	CM CD8	LOC440461	0.085	0.71	1
HCQ	CM CD8	LOC440600	0.26	0.19	1
HCQ	CM CD8	LOC441155	-0.025	0.86	1
HCQ	CM CD8	LOC441242	-0.067	0.41	1
HCQ	CM CD8	LOC553103	0.15	0.46	1
HCQ	CM CD8	LOC554206	0.12	0.32	1
HCQ	CM CD8	LOC554223	0.52	0.37	1
HCQ	CM CD8	LOC613037	0.052	0.76	1
HCQ	CM CD8	LOC642361	0.15	0.34	1
HCQ	CM CD8	LOC642846	-0.11	0.45	1
HCQ	CM CD8	LOC642852	-0.08	0.61	1
HCQ	CM CD8	LOC643733	0.038	0.72	1
HCQ	CM CD8	LOC643770	0.21	0.39	1
HCQ	CM CD8	LOC644285	0.077	0.83	1
HCQ	CM CD8	LOC644656	0.13	0.42	1
HCQ	CM CD8	LOC645513	-0.059	0.41	1
HCQ	CM CD8	LOC646471	0.031	0.81	1
HCQ	CM CD8	LOC648987	0.02	0.83	1
HCQ	CM CD8	LOC652276	0.074	0.45	1
HCQ	CM CD8	LOC653160	-0.049	0.74	1
HCQ	CM CD8	LOC654342	0.46	0.14	1
HCQ	CM CD8	LOC654841	-0.48	0.092	1
HCQ	CM CD8	LOC727896	-0.14	0.49	1
HCQ	CM CD8	LOC728024	0.26	0.22	1
HCQ	CM CD8	LOC728323	-0.045	0.55	1
HCQ	CM CD8	LOC728392	0.019	0.84	1
HCQ	CM CD8	LOC728485	-0.066	0.78	1
HCQ	CM CD8	LOC728554	0.028	0.76	1
HCQ	CM CD8	LOC728613	0.028	0.64	1
HCQ	CM CD8	LOC728673	-0.32	0.14	1
HCQ	CM CD8	LOC728730	0.16	0.21	1
HCQ	CM CD8	LOC728743	0.026	0.58	1
HCQ	CM CD8	LOC728752	-0.0048	0.98	1
HCQ	CM CD8	LOC728989	-0.098	0.78	1
HCQ	CM CD8	LOC729218	-0.012	0.9	1
HCQ	CM CD8	LOC729603	-0.077	0.7	1
HCQ	CM CD8	LOC729683	-0.035	0.68	1
HCQ	CM CD8	LOC729737	-0.089	0.72	1
HCQ	CM CD8	LOC730183	-0.046	0.76	1
HCQ	CM CD8	LOC81691	-0.025	0.91	1
HCQ	CM CD8	LOC90784	-0.021	0.92	1
HCQ	CM CD8	LOC93622	0.0098	0.84	1
HCQ	CM CD8	LOH12CR1	-0.054	0.34	1
HCQ	CM CD8	LOH12CR2	-0.034	0.89	1
HCQ	CM CD8	LONP1	-0.089	0.092	1
HCQ	CM CD8	LONP2	-0.032	0.38	1
HCQ	CM CD8	LONRF1	0.04	0.74	1
HCQ	CM CD8	LONRF3	0.39	0.12	1
HCQ	CM CD8	LOXL1	0.18	0.39	1
HCQ	CM CD8	LOXL1-AS1	-0.033	0.81	1
HCQ	CM CD8	LOXL2	-0.049	0.75	1
HCQ	CM CD8	LPAL2	-0.02	0.94	1
HCQ	CM CD8	LPAR2	0.012	0.86	1
HCQ	CM CD8	LPAR3	0.41	0.16	1
HCQ	CM CD8	LPAR5	0.088	0.37	1
HCQ	CM CD8	LPAR6	0.089	0.51	1
HCQ	CM CD8	LPCAT1	0.015	0.87	1
HCQ	CM CD8	LPCAT3	-0.069	0.11	1
HCQ	CM CD8	LPCAT4	0.0078	0.89	1
HCQ	CM CD8	LPGAT1	-0.037	0.63	1
HCQ	CM CD8	LPIN1	-0.021	0.68	1
HCQ	CM CD8	LPIN2	0.011	0.86	1
HCQ	CM CD8	LPP	-0.013	0.86	1
HCQ	CM CD8	LPPR2	-0.021	0.9	1
HCQ	CM CD8	LPXN	0.00039	0.99	1
HCQ	CM CD8	LRBA	-0.099	0.25	1
HCQ	CM CD8	LRCH1	-0.15	0.059	1
HCQ	CM CD8	LRCH3	-0.08	0.2	1
HCQ	CM CD8	LRCH4	0.046	0.34	1
HCQ	CM CD8	LRFN1	-0.023	0.82	1
HCQ	CM CD8	LRFN3	0.42	0.0032	1
HCQ	CM CD8	LRFN4	0.13	0.35	1
HCQ	CM CD8	LRIF1	0.064	0.28	1
HCQ	CM CD8	LRIG1	-0.076	0.36	1
HCQ	CM CD8	LRIG2	0.0076	0.91	1
HCQ	CM CD8	LRMP	0.056	0.51	1
HCQ	CM CD8	LRP1	0.035	0.88	1
HCQ	CM CD8	LRP10	0.038	0.5	1
HCQ	CM CD8	LRP11	-0.098	0.67	1
HCQ	CM CD8	LRP12	-0.17	0.73	1
HCQ	CM CD8	LRP2BP	-0.18	0.31	1
HCQ	CM CD8	LRP5	-0.057	0.78	1
HCQ	CM CD8	LRP5L	-0.12	0.26	1
HCQ	CM CD8	LRP6	0.16	0.63	1
HCQ	CM CD8	LRP8	-0.045	0.6	1
HCQ	CM CD8	LRPAP1	-0.03	0.59	1
HCQ	CM CD8	LRPPRC	-0.032	0.5	1
HCQ	CM CD8	LRR1	-0.065	0.53	1
HCQ	CM CD8	LRRC1	0.11	0.45	1
HCQ	CM CD8	LRRC14	-0.014	0.8	1
HCQ	CM CD8	LRRC16A	-0.51	0.0087	1
HCQ	CM CD8	LRRC16B	0.093	0.8	1
HCQ	CM CD8	LRRC20	-0.015	0.9	1
HCQ	CM CD8	LRRC23	0.26	0.042	1
HCQ	CM CD8	LRRC27	0.11	0.38	1
HCQ	CM CD8	LRRC28	-0.038	0.58	1
HCQ	CM CD8	LRRC29	0.072	0.53	1
HCQ	CM CD8	LRRC3	-0.081	0.78	1
HCQ	CM CD8	LRRC32	-0.081	0.88	1
HCQ	CM CD8	LRRC34	0.13	0.61	1
HCQ	CM CD8	LRRC37A	0.097	0.51	1
HCQ	CM CD8	LRRC37A2	-0.2	0.27	1
HCQ	CM CD8	LRRC37A3	0.094	0.61	1
HCQ	CM CD8	LRRC37A4P	-0.1	0.3	1
HCQ	CM CD8	LRRC37B	0.078	0.18	1
HCQ	CM CD8	LRRC37BP1	0.23	0.1	1
HCQ	CM CD8	LRRC40	-0.052	0.42	1
HCQ	CM CD8	LRRC41	0.0011	0.98	1
HCQ	CM CD8	LRRC42	-0.027	0.78	1
HCQ	CM CD8	LRRC45	-0.11	0.15	1
HCQ	CM CD8	LRRC46	-0.11	0.69	1
HCQ	CM CD8	LRRC47	0.01	0.79	1
HCQ	CM CD8	LRRC48	0.12	0.35	1
HCQ	CM CD8	LRRC56	-0.086	0.46	1
HCQ	CM CD8	LRRC57	0.012	0.82	1
HCQ	CM CD8	LRRC58	-0.052	0.3	1
HCQ	CM CD8	LRRC59	-0.077	0.39	1
HCQ	CM CD8	LRRC61	-0.016	0.86	1
HCQ	CM CD8	LRRC63	-0.013	0.94	1
HCQ	CM CD8	LRRC69	0.22	0.088	1
HCQ	CM CD8	LRRC70	0.22	0.42	1
HCQ	CM CD8	LRRC75A	0.0018	0.99	1
HCQ	CM CD8	LRRC75A-AS1	0.011	0.86	1
HCQ	CM CD8	LRRC8A	-0.11	0.069	1
HCQ	CM CD8	LRRC8B	0.012	0.85	1
HCQ	CM CD8	LRRC8C	-0.03	0.6	1
HCQ	CM CD8	LRRC8D	0.046	0.47	1
HCQ	CM CD8	LRRCC1	-0.032	0.78	1
HCQ	CM CD8	LRRFIP1	0.027	0.52	1
HCQ	CM CD8	LRRFIP2	-0.024	0.63	1
HCQ	CM CD8	LRRIQ3	-0.21	0.3	1
HCQ	CM CD8	LRRK2	0.46	0.35	1
HCQ	CM CD8	LRRN1	0.34	0.51	1
HCQ	CM CD8	LRRN3	0.31	0.23	1
HCQ	CM CD8	LRSAM1	-0.027	0.58	1
HCQ	CM CD8	LRTOMT	-0.026	0.83	1
HCQ	CM CD8	LRWD1	-0.063	0.36	1
HCQ	CM CD8	LSG1	0.053	0.36	1
HCQ	CM CD8	LSM1	-0.0056	0.92	1
HCQ	CM CD8	LSM10	0.049	0.34	1
HCQ	CM CD8	LSM11	0.22	0.15	1
HCQ	CM CD8	LSM12	-0.082	0.11	1
HCQ	CM CD8	LSM14A	-0.019	0.51	1
HCQ	CM CD8	LSM14B	0.019	0.89	1
HCQ	CM CD8	LSM2	0.016	0.82	1
HCQ	CM CD8	LSM3	0.015	0.84	1
HCQ	CM CD8	LSM4	-0.089	0.25	1
HCQ	CM CD8	LSM5	0.0078	0.91	1
HCQ	CM CD8	LSM6	0.021	0.72	1
HCQ	CM CD8	LSM7	-0.012	0.87	1
HCQ	CM CD8	LSM8	0.044	0.37	1
HCQ	CM CD8	LSP1	0.036	0.55	1
HCQ	CM CD8	LSR	0.1	0.4	1
HCQ	CM CD8	LSS	0.14	0.07	1
HCQ	CM CD8	LST1	0.15	0.16	1
HCQ	CM CD8	LTA	0.071	0.44	1
HCQ	CM CD8	LTA4H	0.017	0.72	1
HCQ	CM CD8	LTB	-0.048	0.69	1
HCQ	CM CD8	LTB4R	-0.071	0.57	1
HCQ	CM CD8	LTB4R2	-0.16	0.4	1
HCQ	CM CD8	LTBP2	-0.31	0.13	1
HCQ	CM CD8	LTBP3	0.12	0.31	1
HCQ	CM CD8	LTBP4	0.0087	0.92	1
HCQ	CM CD8	LTC4S	0.44	0.051	1
HCQ	CM CD8	LTK	0.11	0.71	1
HCQ	CM CD8	LTN1	-0.052	0.23	1
HCQ	CM CD8	LTV1	0.0025	0.96	1
HCQ	CM CD8	LUC7L	0.037	0.48	1
HCQ	CM CD8	LUC7L2	0.059	0.45	1
HCQ	CM CD8	LUC7L3	0.029	0.6	1
HCQ	CM CD8	LUZP1	0.021	0.73	1
HCQ	CM CD8	LXN	-0.11	0.27	1
HCQ	CM CD8	LY6E	0.12	0.3	1
HCQ	CM CD8	LY6G5B	-0.087	0.5	1
HCQ	CM CD8	LY6G5C	0.099	0.34	1
HCQ	CM CD8	LY75	0.011	0.9	1
HCQ	CM CD8	LY86	0.29	0.43	1
HCQ	CM CD8	LY9	0.057	0.28	1
HCQ	CM CD8	LY96	-0.23	0.11	1
HCQ	CM CD8	LYAR	-0.013	0.9	1
HCQ	CM CD8	LYG1	0.042	0.75	1
HCQ	CM CD8	LYL1	0.13	0.36	1
HCQ	CM CD8	LYN	0.0027	0.99	1
HCQ	CM CD8	LYPD3	-0.1	0.5	1
HCQ	CM CD8	LYPLA1	-0.025	0.69	1
HCQ	CM CD8	LYPLA2	0.029	0.55	1
HCQ	CM CD8	LYPLAL1	-0.0098	0.89	1
HCQ	CM CD8	LYRM1	0.052	0.31	1
HCQ	CM CD8	LYRM2	0.061	0.16	1
HCQ	CM CD8	LYRM4	-0.016	0.84	1
HCQ	CM CD8	LYRM5	0.084	0.31	1
HCQ	CM CD8	LYRM7	0.077	0.21	1
HCQ	CM CD8	LYRM9	0.022	0.79	1
HCQ	CM CD8	LYSMD1	0.13	0.52	1
HCQ	CM CD8	LYSMD2	0.032	0.59	1
HCQ	CM CD8	LYSMD3	0.0042	0.95	1
HCQ	CM CD8	LYSMD4	-0.01	0.92	1
HCQ	CM CD8	LYST	-0.062	0.51	1
HCQ	CM CD8	LYZ	1.9	0.0026	1
HCQ	CM CD8	LZIC	0.017	0.7	1
HCQ	CM CD8	LZTFL1	-0.026	0.75	1
HCQ	CM CD8	LZTR1	-0.033	0.67	1
HCQ	CM CD8	LZTS1	-0.35	0.41	1
HCQ	CM CD8	LZTS2	0.014	0.84	1
HCQ	CM CD8	LZTS3	-0.21	0.15	1
HCQ	CM CD8	M6PR	0.06	0.11	1
HCQ	CM CD8	MACF1	-0.1	0.18	1
HCQ	CM CD8	MACROD1	0.017	0.85	1
HCQ	CM CD8	MAD1L1	-0.045	0.49	1
HCQ	CM CD8	MAD2L1	-0.1	0.29	1
HCQ	CM CD8	MAD2L1BP	0.013	0.86	1
HCQ	CM CD8	MAD2L2	-0.085	0.25	1
HCQ	CM CD8	MADD	-0.028	0.65	1
HCQ	CM CD8	MAEA	0.0084	0.87	1
HCQ	CM CD8	MAF	0.23	0.3	1
HCQ	CM CD8	MAF1	0.032	0.44	1
HCQ	CM CD8	MAFF	-0.17	0.11	1
HCQ	CM CD8	MAFG	0.091	0.38	1
HCQ	CM CD8	MAFIP	0.35	0.18	1
HCQ	CM CD8	MAFK	0.17	0.41	1
HCQ	CM CD8	MAGED1	0.019	0.72	1
HCQ	CM CD8	MAGED2	0.052	0.33	1
HCQ	CM CD8	MAGEE1	0.095	0.6	1
HCQ	CM CD8	MAGEF1	0.059	0.55	1
HCQ	CM CD8	MAGEH1	0.023	0.71	1
HCQ	CM CD8	MAGI3	0.11	0.53	1
HCQ	CM CD8	MAGIX	0.32	0.25	1
HCQ	CM CD8	MAGOH	-0.047	0.47	1
HCQ	CM CD8	MAGOHB	-0.06	0.31	1
HCQ	CM CD8	MAGT1	0.0064	0.87	1
HCQ	CM CD8	MAK	-0.038	0.76	1
HCQ	CM CD8	MAK16	0.082	0.13	1
HCQ	CM CD8	MAL	0.18	0.27	1
HCQ	CM CD8	MALAT1	0.049	0.63	1
HCQ	CM CD8	MALSU1	-0.07	0.18	1
HCQ	CM CD8	MALT1	0.024	0.65	1
HCQ	CM CD8	MAMDC4	-0.096	0.64	1
HCQ	CM CD8	MAML1	0.11	0.13	1
HCQ	CM CD8	MAML2	-0.067	0.4	1
HCQ	CM CD8	MAMLD1	-0.11	0.58	1
HCQ	CM CD8	MAMSTR	0.11	0.43	1
HCQ	CM CD8	MAN1A1	-0.032	0.71	1
HCQ	CM CD8	MAN1A2	-0.018	0.72	1
HCQ	CM CD8	MAN1B1	0.039	0.35	1
HCQ	CM CD8	MAN1B1-AS1	-0.12	0.35	1
HCQ	CM CD8	MAN1C1	0.034	0.69	1
HCQ	CM CD8	MAN2A1	-0.11	0.18	1
HCQ	CM CD8	MAN2A2	0.056	0.51	1
HCQ	CM CD8	MAN2B1	-0.014	0.79	1
HCQ	CM CD8	MAN2B2	-0.053	0.47	1
HCQ	CM CD8	MAN2C1	0.23	0.033	1
HCQ	CM CD8	MANBA	-0.011	0.88	1
HCQ	CM CD8	MANBAL	-0.0019	0.97	1
HCQ	CM CD8	MANEA	0.042	0.56	1
HCQ	CM CD8	MANEA-AS1	-0.023	0.82	1
HCQ	CM CD8	MANEAL	0.077	0.58	1
HCQ	CM CD8	MANF	-0.033	0.76	1
HCQ	CM CD8	MANSC1	0.3	0.46	1
HCQ	CM CD8	MAP10	0.086	0.5	1
HCQ	CM CD8	MAP1A	0.27	0.25	1
HCQ	CM CD8	MAP1B	-0.016	0.93	1
HCQ	CM CD8	MAP1LC3A	-0.25	0.095	1
HCQ	CM CD8	MAP1LC3B	0.032	0.36	1
HCQ	CM CD8	MAP1S	0.024	0.72	1
HCQ	CM CD8	MAP2K1	0.11	0.022	1
HCQ	CM CD8	MAP2K2	0.032	0.57	1
HCQ	CM CD8	MAP2K3	-0.1	0.036	1
HCQ	CM CD8	MAP2K4	0.011	0.79	1
HCQ	CM CD8	MAP2K4P1	0.21	0.56	1
HCQ	CM CD8	MAP2K5	0.069	0.12	1
HCQ	CM CD8	MAP2K6	-0.06	0.45	1
HCQ	CM CD8	MAP2K7	0.12	0.27	1
HCQ	CM CD8	MAP3K1	-0.065	0.56	1
HCQ	CM CD8	MAP3K10	0.11	0.41	1
HCQ	CM CD8	MAP3K11	-0.032	0.6	1
HCQ	CM CD8	MAP3K12	0.019	0.78	1
HCQ	CM CD8	MAP3K13	0.13	0.061	1
HCQ	CM CD8	MAP3K14	-0.051	0.44	1
HCQ	CM CD8	MAP3K14-AS1	0.038	0.64	1
HCQ	CM CD8	MAP3K2	0.036	0.38	1
HCQ	CM CD8	MAP3K3	0.037	0.52	1
HCQ	CM CD8	MAP3K4	0.046	0.52	1
HCQ	CM CD8	MAP3K5	-0.078	0.19	1
HCQ	CM CD8	MAP3K6	-0.0093	0.93	1
HCQ	CM CD8	MAP3K7	0.0055	0.88	1
HCQ	CM CD8	MAP3K7CL	-0.051	0.65	1
HCQ	CM CD8	MAP3K8	-0.22	0.25	1
HCQ	CM CD8	MAP3K9	-0.012	0.91	1
HCQ	CM CD8	MAP4	-0.095	0.15	1
HCQ	CM CD8	MAP4K1	-0.035	0.52	1
HCQ	CM CD8	MAP4K2	0.085	0.096	1
HCQ	CM CD8	MAP4K3	0.078	0.39	1
HCQ	CM CD8	MAP4K4	-0.095	0.063	1
HCQ	CM CD8	MAP4K5	0.0026	0.96	1
HCQ	CM CD8	MAP6D1	-0.00026	1	1
HCQ	CM CD8	MAP7D1	0.083	0.13	1
HCQ	CM CD8	MAP7D2	0.62	0.081	1
HCQ	CM CD8	MAP7D3	0.082	0.19	1
HCQ	CM CD8	MAP9	0.095	0.26	1
HCQ	CM CD8	MAPK1	0.0052	0.92	1
HCQ	CM CD8	MAPK13	0.019	0.76	1
HCQ	CM CD8	MAPK14	0.033	0.41	1
HCQ	CM CD8	MAPK1IP1L	-0.004	0.9	1
HCQ	CM CD8	MAPK3	0.079	0.31	1
HCQ	CM CD8	MAPK6	0.048	0.49	1
HCQ	CM CD8	MAPK7	-0.018	0.81	1
HCQ	CM CD8	MAPK8	0.065	0.38	1
HCQ	CM CD8	MAPK8IP3	0.043	0.65	1
HCQ	CM CD8	MAPK9	-0.0046	0.9	1
HCQ	CM CD8	MAPKAP1	-0.025	0.5	1
HCQ	CM CD8	MAPKAPK2	0.15	0.15	1
HCQ	CM CD8	MAPKAPK3	-0.034	0.55	1
HCQ	CM CD8	MAPKAPK5	-0.024	0.56	1
HCQ	CM CD8	MAPKAPK5-AS1	0.035	0.48	1
HCQ	CM CD8	MAPKBP1	0.041	0.66	1
HCQ	CM CD8	MAPRE1	0.021	0.67	1
HCQ	CM CD8	MAPRE2	0.026	0.6	1
HCQ	CM CD8	MAPRE3	0.45	0.031	1
HCQ	CM CD8	1-Mar	-0.19	0.46	1
HCQ	CM CD8	2-Mar	0.13	0.27	1
HCQ	CM CD8	3-Mar	-0.24	0.22	1
HCQ	CM CD8	5-Mar	0.047	0.28	1
HCQ	CM CD8	6-Mar	0.042	0.45	1
HCQ	CM CD8	7-Mar	-0.0019	0.96	1
HCQ	CM CD8	8-Mar	0.017	0.84	1
HCQ	CM CD8	9-Mar	0.12	0.27	1
HCQ	CM CD8	MARCKSL1	0.038	0.66	1
HCQ	CM CD8	MARK2	-0.069	0.12	1
HCQ	CM CD8	MARK3	-0.025	0.39	1
HCQ	CM CD8	MARK4	-0.031	0.84	1
HCQ	CM CD8	MARS	0.0034	0.93	1
HCQ	CM CD8	MARS2	0.01	0.9	1
HCQ	CM CD8	MARVELD1	0.27	0.31	1
HCQ	CM CD8	MARVELD2	0.093	0.76	1
HCQ	CM CD8	MASP2	-0.074	0.61	1
HCQ	CM CD8	MAST2	0.059	0.57	1
HCQ	CM CD8	MAST3	0.061	0.3	1
HCQ	CM CD8	MAST4	-0.1	0.48	1
HCQ	CM CD8	MASTL	-0.13	0.24	1
HCQ	CM CD8	MAT2A	-0.037	0.45	1
HCQ	CM CD8	MAT2B	0.011	0.76	1
HCQ	CM CD8	MATK	0.033	0.77	1
HCQ	CM CD8	MATN1-AS1	0.059	0.63	1
HCQ	CM CD8	MATR3	0.01	0.77	1
HCQ	CM CD8	MAU2	0.0003	0.99	1
HCQ	CM CD8	MAVS	0.00086	0.99	1
HCQ	CM CD8	MAX	0.014	0.75	1
HCQ	CM CD8	MAZ	0.035	0.53	1
HCQ	CM CD8	MB21D1	-0.12	0.13	1
HCQ	CM CD8	MB21D2	0.16	0.55	1
HCQ	CM CD8	MBD1	0.044	0.23	1
HCQ	CM CD8	MBD2	0.034	0.57	1
HCQ	CM CD8	MBD3	-0.11	0.22	1
HCQ	CM CD8	MBD4	-0.0081	0.83	1
HCQ	CM CD8	MBD5	-0.037	0.7	1
HCQ	CM CD8	MBD6	0.21	0.044	1
HCQ	CM CD8	MBIP	0.034	0.53	1
HCQ	CM CD8	MBLAC1	0.053	0.65	1
HCQ	CM CD8	MBLAC2	-0.018	0.87	1
HCQ	CM CD8	MBNL1	-4.60E-05	1	1
HCQ	CM CD8	MBNL1-AS1	-0.013	0.93	1
HCQ	CM CD8	MBNL2	0.062	0.39	1
HCQ	CM CD8	MBNL3	-0.072	0.44	1
HCQ	CM CD8	MBOAT1	0.0051	0.96	1
HCQ	CM CD8	MBOAT2	-0.041	0.9	1
HCQ	CM CD8	MBOAT4	-0.04	0.77	1
HCQ	CM CD8	MBOAT7	0.13	0.1	1
HCQ	CM CD8	MBP	-0.031	0.54	1
HCQ	CM CD8	MBTD1	-0.13	0.075	1
HCQ	CM CD8	MBTPS1	0.0072	0.88	1
HCQ	CM CD8	MBTPS2	0.0081	0.89	1
HCQ	CM CD8	MC1R	-0.33	0.12	1
HCQ	CM CD8	MCAT	-0.068	0.47	1
HCQ	CM CD8	MCC	0.086	0.64	1
HCQ	CM CD8	MCCC1	0.04	0.45	1
HCQ	CM CD8	MCCC2	-0.057	0.35	1
HCQ	CM CD8	MCEE	-0.014	0.8	1
HCQ	CM CD8	MCF2	0.62	0.11	1
HCQ	CM CD8	MCF2L	0.078	0.59	1
HCQ	CM CD8	MCF2L-AS1	0.067	0.51	1
HCQ	CM CD8	MCF2L2	-0.16	0.27	1
HCQ	CM CD8	MCFD2	0.074	0.23	1
HCQ	CM CD8	MCL1	-0.03	0.67	1
HCQ	CM CD8	MCM10	-0.33	0.34	1
HCQ	CM CD8	MCM2	-0.28	0.21	1
HCQ	CM CD8	MCM3	-0.088	0.31	1
HCQ	CM CD8	MCM3AP	-0.066	0.41	1
HCQ	CM CD8	MCM3AP-AS1	0.092	0.45	1
HCQ	CM CD8	MCM4	-0.25	0.22	1
HCQ	CM CD8	MCM5	-0.19	0.22	1
HCQ	CM CD8	MCM6	-0.14	0.24	1
HCQ	CM CD8	MCM7	-0.24	0.088	1
HCQ	CM CD8	MCM8	-0.084	0.58	1
HCQ	CM CD8	MCM9	-0.086	0.15	1
HCQ	CM CD8	MCMBP	-0.069	0.16	1
HCQ	CM CD8	MCMDC2	-0.2	0.48	1
HCQ	CM CD8	MCOLN1	0.056	0.44	1
HCQ	CM CD8	MCOLN2	-0.0088	0.92	1
HCQ	CM CD8	MCOLN3	0.18	0.48	1
HCQ	CM CD8	MCPH1	-0.093	0.098	1
HCQ	CM CD8	MCPH1-AS1	-0.058	0.79	1
HCQ	CM CD8	MCRS1	-0.012	0.76	1
HCQ	CM CD8	MCTP1	-0.18	0.44	1
HCQ	CM CD8	MCTP2	0.055	0.61	1
HCQ	CM CD8	MCTS1	0.023	0.74	1
HCQ	CM CD8	MCTS2P	0.022	0.84	1
HCQ	CM CD8	MCU	-0.0061	0.91	1
HCQ	CM CD8	MCUR1	-0.14	0.052	1
HCQ	CM CD8	MDC1	0.015	0.86	1
HCQ	CM CD8	MDFIC	0.062	0.49	1
HCQ	CM CD8	MDGA1	0.25	0.53	1
HCQ	CM CD8	MDH1	-0.049	0.41	1
HCQ	CM CD8	MDH2	0.0046	0.94	1
HCQ	CM CD8	MDM1	0.053	0.33	1
HCQ	CM CD8	MDM2	-0.035	0.51	1
HCQ	CM CD8	MDM4	-0.031	0.71	1
HCQ	CM CD8	MDN1	-0.0062	0.92	1
HCQ	CM CD8	MDP1	-0.051	0.71	1
HCQ	CM CD8	MDS2	-0.25	0.28	1
HCQ	CM CD8	ME2	0.018	0.76	1
HCQ	CM CD8	ME3	-0.062	0.76	1
HCQ	CM CD8	MEA1	0.046	0.43	1
HCQ	CM CD8	MEAF6	0.011	0.78	1
HCQ	CM CD8	MECP2	0.07	0.18	1
HCQ	CM CD8	MECR	-0.062	0.36	1
HCQ	CM CD8	MED1	-0.063	0.26	1
HCQ	CM CD8	MED10	-0.032	0.43	1
HCQ	CM CD8	MED11	0.03	0.52	1
HCQ	CM CD8	MED12	-0.034	0.71	1
HCQ	CM CD8	MED13	-0.041	0.59	1
HCQ	CM CD8	MED13L	-0.12	0.15	1
HCQ	CM CD8	MED14	0.025	0.71	1
HCQ	CM CD8	MED14OS	0.085	0.6	1
HCQ	CM CD8	MED15	-0.041	0.45	1
HCQ	CM CD8	MED16	-0.07	0.27	1
HCQ	CM CD8	MED17	0.0073	0.86	1
HCQ	CM CD8	MED18	0.077	0.31	1
HCQ	CM CD8	MED19	0.14	0.044	1
HCQ	CM CD8	MED20	-0.008	0.93	1
HCQ	CM CD8	MED21	0.063	0.25	1
HCQ	CM CD8	MED22	0.035	0.69	1
HCQ	CM CD8	MED23	-0.02	0.76	1
HCQ	CM CD8	MED24	-0.019	0.67	1
HCQ	CM CD8	MED25	0.03	0.66	1
HCQ	CM CD8	MED26	0.12	0.099	1
HCQ	CM CD8	MED27	-0.061	0.23	1
HCQ	CM CD8	MED28	0.071	0.14	1
HCQ	CM CD8	MED29	0.0015	0.97	1
HCQ	CM CD8	MED30	-0.013	0.84	1
HCQ	CM CD8	MED31	0.087	0.27	1
HCQ	CM CD8	MED4	0.04	0.36	1
HCQ	CM CD8	MED6	-0.011	0.78	1
HCQ	CM CD8	MED7	-0.018	0.75	1
HCQ	CM CD8	MED8	0.041	0.36	1
HCQ	CM CD8	MED9	-0.003	0.97	1
HCQ	CM CD8	MEF2A	-0.06	0.46	1
HCQ	CM CD8	MEF2BNB	-0.02	0.8	1
HCQ	CM CD8	MEF2D	0.025	0.68	1
HCQ	CM CD8	MEGF6	0.084	0.64	1
HCQ	CM CD8	MEGF8	0.11	0.45	1
HCQ	CM CD8	MEGF9	0.13	0.1	1
HCQ	CM CD8	MEI1	-0.072	0.18	1
HCQ	CM CD8	MELK	-0.15	0.63	1
HCQ	CM CD8	MEMO1	-0.045	0.45	1
HCQ	CM CD8	MEN1	-0.033	0.48	1
HCQ	CM CD8	MEOX1	-0.14	0.35	1
HCQ	CM CD8	MEPCE	0.061	0.4	1
HCQ	CM CD8	MESDC1	0.09	0.3	1
HCQ	CM CD8	MESDC2	0.03	0.49	1
HCQ	CM CD8	MEST	0.17	0.31	1
HCQ	CM CD8	METAP1	0.011	0.8	1
HCQ	CM CD8	METAP1D	-0.037	0.73	1
HCQ	CM CD8	METAP2	-0.0057	0.89	1
HCQ	CM CD8	METRN	0.073	0.57	1
HCQ	CM CD8	METRNL	-0.16	0.53	1
HCQ	CM CD8	METTL1	0.043	0.65	1
HCQ	CM CD8	METTL10	-0.0086	0.89	1
HCQ	CM CD8	METTL12	0.13	0.29	1
HCQ	CM CD8	METTL13	-0.035	0.5	1
HCQ	CM CD8	METTL14	0.023	0.54	1
HCQ	CM CD8	METTL15	0.025	0.64	1
HCQ	CM CD8	METTL16	-0.023	0.74	1
HCQ	CM CD8	METTL17	0.036	0.39	1
HCQ	CM CD8	METTL18	0.068	0.28	1
HCQ	CM CD8	METTL20	-0.2	0.28	1
HCQ	CM CD8	METTL21A	0.027	0.62	1
HCQ	CM CD8	METTL21B	0.1	0.47	1
HCQ	CM CD8	METTL22	0.05	0.44	1
HCQ	CM CD8	METTL23	-0.029	0.46	1
HCQ	CM CD8	METTL25	0.065	0.34	1
HCQ	CM CD8	METTL2A	0.047	0.35	1
HCQ	CM CD8	METTL2B	0.044	0.42	1
HCQ	CM CD8	METTL3	-0.045	0.33	1
HCQ	CM CD8	METTL4	-0.0021	0.97	1
HCQ	CM CD8	METTL5	-0.005	0.92	1
HCQ	CM CD8	METTL6	0.077	0.2	1
HCQ	CM CD8	METTL7A	0.029	0.88	1
HCQ	CM CD8	METTL8	-0.18	0.018	1
HCQ	CM CD8	METTL9	-0.0028	0.94	1
HCQ	CM CD8	MEX3C	0.03	0.76	1
HCQ	CM CD8	MFAP1	0.042	0.5	1
HCQ	CM CD8	MFAP3	0.024	0.77	1
HCQ	CM CD8	MFAP3L	0.34	0.47	1
HCQ	CM CD8	MFF	0.021	0.57	1
HCQ	CM CD8	MFGE8	-0.0058	0.95	1
HCQ	CM CD8	MFHAS1	-0.033	0.78	1
HCQ	CM CD8	MFN1	-0.037	0.62	1
HCQ	CM CD8	MFN2	-0.028	0.54	1
HCQ	CM CD8	MFNG	0.036	0.4	1
HCQ	CM CD8	MFSD1	-0.0028	0.96	1
HCQ	CM CD8	MFSD10	0.055	0.39	1
HCQ	CM CD8	MFSD11	-0.033	0.48	1
HCQ	CM CD8	MFSD12	-0.014	0.84	1
HCQ	CM CD8	MFSD2A	-0.39	0.32	1
HCQ	CM CD8	MFSD3	0.073	0.38	1
HCQ	CM CD8	MFSD4	0.019	0.88	1
HCQ	CM CD8	MFSD5	-0.0062	0.91	1
HCQ	CM CD8	MFSD6	-0.061	0.26	1
HCQ	CM CD8	MFSD7	-0.13	0.65	1
HCQ	CM CD8	MFSD8	0.074	0.22	1
HCQ	CM CD8	MFSD9	0.039	0.61	1
HCQ	CM CD8	MGA	-0.032	0.6	1
HCQ	CM CD8	MGAT1	0.08	0.084	1
HCQ	CM CD8	MGAT2	0.0061	0.89	1
HCQ	CM CD8	MGAT4A	0.03	0.53	1
HCQ	CM CD8	MGAT4B	0.058	0.27	1
HCQ	CM CD8	MGAT5	-0.0096	0.91	1
HCQ	CM CD8	MGC12916	0.069	0.71	1
HCQ	CM CD8	MGC16142	0.38	0.12	1
HCQ	CM CD8	MGC16275	0.5	0.026	1
HCQ	CM CD8	MGC27345	0.11	0.25	1
HCQ	CM CD8	MGC57346	0.04	0.57	1
HCQ	CM CD8	MGC70870	0.16	0.48	1
HCQ	CM CD8	MGC72080	-0.035	0.58	1
HCQ	CM CD8	MGEA5	-0.0081	0.89	1
HCQ	CM CD8	MGME1	-0.14	0.25	1
HCQ	CM CD8	MGMT	-0.048	0.45	1
HCQ	CM CD8	MGRN1	0.057	0.41	1
HCQ	CM CD8	MGST2	-0.14	0.59	1
HCQ	CM CD8	MGST3	-0.042	0.67	1
HCQ	CM CD8	MIA3	0.062	0.11	1
HCQ	CM CD8	MIAT	-0.066	0.7	1
HCQ	CM CD8	MIATNB	-0.12	0.15	1
HCQ	CM CD8	MIB1	-0.0072	0.95	1
HCQ	CM CD8	MIB2	0.018	0.8	1
HCQ	CM CD8	MICA	-0.1	0.27	1
HCQ	CM CD8	MICAL1	-0.05	0.47	1
HCQ	CM CD8	MICAL2	-0.097	0.53	1
HCQ	CM CD8	MICAL3	-0.09	0.53	1
HCQ	CM CD8	MICALL1	-0.048	0.52	1
HCQ	CM CD8	MICALL2	-0.23	0.3	1
HCQ	CM CD8	MICB	-0.19	0.016	1
HCQ	CM CD8	MICU1	-0.094	0.05	1
HCQ	CM CD8	MICU2	0.014	0.67	1
HCQ	CM CD8	MICU3	-0.13	0.52	1
HCQ	CM CD8	MID1IP1	0.1	0.17	1
HCQ	CM CD8	MID2	0.19	0.34	1
HCQ	CM CD8	MIDN	-0.085	0.41	1
HCQ	CM CD8	MIEF1	0.011	0.83	1
HCQ	CM CD8	MIEF2	0.039	0.59	1
HCQ	CM CD8	MIEN1	0.015	0.79	1
HCQ	CM CD8	MIER1	0.027	0.54	1
HCQ	CM CD8	MIER2	0.041	0.58	1
HCQ	CM CD8	MIER3	0.036	0.76	1
HCQ	CM CD8	MIF4GD	-0.02	0.7	1
HCQ	CM CD8	MIIP	-0.045	0.39	1
HCQ	CM CD8	MINA	-0.038	0.46	1
HCQ	CM CD8	MINK1	0.028	0.73	1
HCQ	CM CD8	MINOS1	0.026	0.68	1
HCQ	CM CD8	MINOS1P1	-0.094	0.53	1
HCQ	CM CD8	MINPP1	-0.0011	0.99	1
HCQ	CM CD8	MIOS	-0.087	0.21	1
HCQ	CM CD8	MIPEP	-0.041	0.58	1
HCQ	CM CD8	MIPEPP3	-0.22	0.22	1
HCQ	CM CD8	MIR1204	-0.37	0.049	1
HCQ	CM CD8	MIR1254-1	0.078	0.73	1
HCQ	CM CD8	MIR142	-0.36	0.097	1
HCQ	CM CD8	MIR155HG	-0.072	0.64	1
HCQ	CM CD8	MIR17HG	0.024	0.9	1
HCQ	CM CD8	MIR181A1HG	-0.3	0.21	1
HCQ	CM CD8	MIR22HG	0.044	0.79	1
HCQ	CM CD8	MIR3064	0.15	0.12	1
HCQ	CM CD8	MIR378I	0.11	0.55	1
HCQ	CM CD8	MIR3916	0.073	0.51	1
HCQ	CM CD8	MIR4426	0.18	0.47	1
HCQ	CM CD8	MIR4435-2HG	-0.17	0.39	1
HCQ	CM CD8	MIR4442	0.0063	0.97	1
HCQ	CM CD8	MIR4458HG	0.098	0.46	1
HCQ	CM CD8	MIR4482	-0.058	0.78	1
HCQ	CM CD8	MIR4512	-0.099	0.59	1
HCQ	CM CD8	MIR4691	0.059	0.65	1
HCQ	CM CD8	MIR4697HG	-0.032	0.88	1
HCQ	CM CD8	MIR4755	-0.03	0.88	1
HCQ	CM CD8	MIR4784	0.015	0.92	1
HCQ	CM CD8	MIR4785	0.058	0.7	1
HCQ	CM CD8	MIR5047	0.071	0.44	1
HCQ	CM CD8	MIR5096	-0.025	0.89	1
HCQ	CM CD8	MIR548AR	0.16	0.38	1
HCQ	CM CD8	MIR5690	-0.049	0.83	1
HCQ	CM CD8	MIR570	0.16	0.31	1
HCQ	CM CD8	MIR573	-0.49	0.13	1
HCQ	CM CD8	MIR600HG	-0.14	0.65	1
HCQ	CM CD8	MIR616	-0.49	0.0046	1
HCQ	CM CD8	MIR647	0.11	0.53	1
HCQ	CM CD8	MIR6840	0.15	0.49	1
HCQ	CM CD8	MIR762HG	-0.08	0.29	1
HCQ	CM CD8	MIR7848	-0.17	0.45	1
HCQ	CM CD8	MIRLET7BHG	0.19	0.38	1
HCQ	CM CD8	MIRLET7DHG	-0.078	0.72	1
HCQ	CM CD8	MIS12	-0.053	0.4	1
HCQ	CM CD8	MIS18A	-0.07	0.42	1
HCQ	CM CD8	MIS18BP1	-0.0099	0.89	1
HCQ	CM CD8	MITD1	-0.037	0.43	1
HCQ	CM CD8	MKI67	-0.23	0.37	1
HCQ	CM CD8	MKKS	0.09	0.041	1
HCQ	CM CD8	MKL1	0.074	0.16	1
HCQ	CM CD8	MKL2	-0.016	0.86	1
HCQ	CM CD8	MKLN1	0.016	0.77	1
HCQ	CM CD8	MKLN1-AS	-0.0039	0.99	1
HCQ	CM CD8	MKNK1	0.04	0.44	1
HCQ	CM CD8	MKNK2	0.03	0.66	1
HCQ	CM CD8	MKRN1	0.035	0.49	1
HCQ	CM CD8	MKRN2	0.079	0.038	1
HCQ	CM CD8	MKRN3	-0.055	0.83	1
HCQ	CM CD8	MKS1	0.051	0.41	1
HCQ	CM CD8	MLANA	0.12	0.62	1
HCQ	CM CD8	MLC1	-0.25	0.52	1
HCQ	CM CD8	MLEC	0.03	0.64	1
HCQ	CM CD8	MLF1	-0.44	0.04	1
HCQ	CM CD8	MLF2	-0.0064	0.86	1
HCQ	CM CD8	MLH1	-0.035	0.58	1
HCQ	CM CD8	MLH3	0.015	0.8	1
HCQ	CM CD8	MLKL	0.011	0.87	1
HCQ	CM CD8	MLLT1	0.04	0.71	1
HCQ	CM CD8	MLLT10	0.019	0.78	1
HCQ	CM CD8	MLLT11	0.047	0.57	1
HCQ	CM CD8	MLLT3	0.0094	0.85	1
HCQ	CM CD8	MLLT4	0.099	0.65	1
HCQ	CM CD8	MLLT6	0.13	0.032	1
HCQ	CM CD8	MLST8	-0.031	0.57	1
HCQ	CM CD8	MLX	0.039	0.28	1
HCQ	CM CD8	MLXIP	0.097	0.13	1
HCQ	CM CD8	MLYCD	0.027	0.7	1
HCQ	CM CD8	MMAA	-0.091	0.26	1
HCQ	CM CD8	MMAB	-0.0089	0.9	1
HCQ	CM CD8	MMACHC	0.18	0.43	1
HCQ	CM CD8	MMADHC	-0.0092	0.87	1
HCQ	CM CD8	MMD	-0.051	0.62	1
HCQ	CM CD8	MMGT1	0.047	0.6	1
HCQ	CM CD8	MMP11	-0.019	0.94	1
HCQ	CM CD8	MMP17	-0.067	0.89	1
HCQ	CM CD8	MMP24	0.097	0.54	1
HCQ	CM CD8	MMP24-AS1	0.01	0.92	1
HCQ	CM CD8	MMP25	0.23	0.055	1
HCQ	CM CD8	MMP25-AS1	0.12	0.21	1
HCQ	CM CD8	MMS19	0.04	0.44	1
HCQ	CM CD8	MMS22L	-0.044	0.62	1
HCQ	CM CD8	MNAT1	0.086	0.23	1
HCQ	CM CD8	MND1	-0.32	0.26	1
HCQ	CM CD8	MNDA	0.79	0.13	1
HCQ	CM CD8	MNT	-0.024	0.86	1
HCQ	CM CD8	MOAP1	-0.06	0.12	1
HCQ	CM CD8	MOB1A	-0.0089	0.82	1
HCQ	CM CD8	MOB1B	-0.1	0.43	1
HCQ	CM CD8	MOB2	0.033	0.53	1
HCQ	CM CD8	MOB3A	0.03	0.51	1
HCQ	CM CD8	MOB3C	0.11	0.042	1
HCQ	CM CD8	MOCS1	0.61	0.25	1
HCQ	CM CD8	MOCS2	-0.036	0.44	1
HCQ	CM CD8	MOCS3	-0.062	0.42	1
HCQ	CM CD8	MOGS	0.023	0.82	1
HCQ	CM CD8	MOK	0.2	0.28	1
HCQ	CM CD8	MON1A	-0.029	0.66	1
HCQ	CM CD8	MON1B	-0.029	0.59	1
HCQ	CM CD8	MON2	-0.059	0.35	1
HCQ	CM CD8	MORC2	0.057	0.38	1
HCQ	CM CD8	MORC2-AS1	0.039	0.63	1
HCQ	CM CD8	MORC3	0.025	0.62	1
HCQ	CM CD8	MORC4	0.055	0.63	1
HCQ	CM CD8	MORF4L1	0.032	0.45	1
HCQ	CM CD8	MORF4L2	0.049	0.19	1
HCQ	CM CD8	MORF4L2-AS1	0.1	0.67	1
HCQ	CM CD8	MORN1	-0.13	0.24	1
HCQ	CM CD8	MORN2	0.17	0.32	1
HCQ	CM CD8	MORN3	-0.0061	0.96	1
HCQ	CM CD8	MORN4	0.0014	0.99	1
HCQ	CM CD8	MOSPD1	0.01	0.86	1
HCQ	CM CD8	MOSPD2	-0.061	0.33	1
HCQ	CM CD8	MOSPD3	0.15	0.039	1
HCQ	CM CD8	MOV10	-0.035	0.54	1
HCQ	CM CD8	MPC1	0.012	0.82	1
HCQ	CM CD8	MPC2	0.0054	0.93	1
HCQ	CM CD8	MPDU1	-0.11	0.17	1
HCQ	CM CD8	MPEG1	1.6	0.012	1
HCQ	CM CD8	MPG	-0.045	0.49	1
HCQ	CM CD8	MPHOSPH10	0.015	0.69	1
HCQ	CM CD8	MPHOSPH6	0.022	0.76	1
HCQ	CM CD8	MPHOSPH8	0.037	0.46	1
HCQ	CM CD8	MPHOSPH9	-0.082	0.2	1
HCQ	CM CD8	MPI	-0.041	0.34	1
HCQ	CM CD8	MPLKIP	0.01	0.86	1
HCQ	CM CD8	MPND	-0.064	0.48	1
HCQ	CM CD8	MPP1	0.1	0.41	1
HCQ	CM CD8	MPP2	-0.022	0.93	1
HCQ	CM CD8	MPP5	0.059	0.53	1
HCQ	CM CD8	MPP6	0.13	0.3	1
HCQ	CM CD8	MPP7	-0.0052	0.94	1
HCQ	CM CD8	MPPE1	-0.073	0.14	1
HCQ	CM CD8	MPRIP	-0.035	0.54	1
HCQ	CM CD8	MPST	-0.21	0.2	1
HCQ	CM CD8	MPV17	0.0078	0.88	1
HCQ	CM CD8	MPV17L2	0.028	0.74	1
HCQ	CM CD8	MPZL1	0.13	0.34	1
HCQ	CM CD8	MPZL2	0.098	0.77	1
HCQ	CM CD8	MPZL3	0.13	0.087	1
HCQ	CM CD8	MR1	-0.023	0.57	1
HCQ	CM CD8	MRC2	-0.38	0.16	1
HCQ	CM CD8	MRE11A	0.0034	0.94	1
HCQ	CM CD8	MREG	0.15	0.22	1
HCQ	CM CD8	MRFAP1	0.0053	0.89	1
HCQ	CM CD8	MRFAP1L1	0.034	0.34	1
HCQ	CM CD8	MRGBP	0.065	0.25	1
HCQ	CM CD8	MRGPRD	-0.021	0.96	1
HCQ	CM CD8	MRI1	0.021	0.67	1
HCQ	CM CD8	MRM1	0.058	0.72	1
HCQ	CM CD8	MROH1	-0.044	0.57	1
HCQ	CM CD8	MROH6	-0.024	0.91	1
HCQ	CM CD8	MROH8	-0.28	0.11	1
HCQ	CM CD8	MRPL1	0.047	0.48	1
HCQ	CM CD8	MRPL10	-0.044	0.57	1
HCQ	CM CD8	MRPL11	-0.015	0.82	1
HCQ	CM CD8	MRPL12	-0.012	0.89	1
HCQ	CM CD8	MRPL13	-0.067	0.41	1
HCQ	CM CD8	MRPL14	0.0085	0.91	1
HCQ	CM CD8	MRPL15	-0.02	0.79	1
HCQ	CM CD8	MRPL16	0.0013	0.98	1
HCQ	CM CD8	MRPL17	0.054	0.41	1
HCQ	CM CD8	MRPL18	-0.003	0.95	1
HCQ	CM CD8	MRPL19	0.033	0.47	1
HCQ	CM CD8	MRPL2	0.014	0.79	1
HCQ	CM CD8	MRPL20	-0.012	0.81	1
HCQ	CM CD8	MRPL21	0.023	0.72	1
HCQ	CM CD8	MRPL22	-0.064	0.42	1
HCQ	CM CD8	MRPL23	-0.12	0.3	1
HCQ	CM CD8	MRPL24	-0.025	0.63	1
HCQ	CM CD8	MRPL27	-0.061	0.44	1
HCQ	CM CD8	MRPL28	-0.046	0.59	1
HCQ	CM CD8	MRPL3	-0.034	0.5	1
HCQ	CM CD8	MRPL30	0.068	0.14	1
HCQ	CM CD8	MRPL32	-0.018	0.67	1
HCQ	CM CD8	MRPL33	0.05	0.41	1
HCQ	CM CD8	MRPL34	0.01	0.86	1
HCQ	CM CD8	MRPL35	0.01	0.82	1
HCQ	CM CD8	MRPL36	-0.038	0.59	1
HCQ	CM CD8	MRPL37	-0.082	0.37	1
HCQ	CM CD8	MRPL38	0.002	0.97	1
HCQ	CM CD8	MRPL39	-0.021	0.78	1
HCQ	CM CD8	MRPL4	-0.053	0.5	1
HCQ	CM CD8	MRPL40	-0.02	0.78	1
HCQ	CM CD8	MRPL41	-0.053	0.58	1
HCQ	CM CD8	MRPL42	0.041	0.49	1
HCQ	CM CD8	MRPL43	0.051	0.29	1
HCQ	CM CD8	MRPL44	0.031	0.55	1
HCQ	CM CD8	MRPL45	-0.051	0.39	1
HCQ	CM CD8	MRPL45P2	-0.13	0.24	1
HCQ	CM CD8	MRPL46	0.015	0.79	1
HCQ	CM CD8	MRPL47	-0.03	0.67	1
HCQ	CM CD8	MRPL48	-0.028	0.7	1
HCQ	CM CD8	MRPL49	0.007	0.86	1
HCQ	CM CD8	MRPL50	0.061	0.24	1
HCQ	CM CD8	MRPL51	-0.00043	0.99	1
HCQ	CM CD8	MRPL52	0.0059	0.93	1
HCQ	CM CD8	MRPL53	-0.066	0.47	1
HCQ	CM CD8	MRPL54	-0.012	0.89	1
HCQ	CM CD8	MRPL55	-0.021	0.66	1
HCQ	CM CD8	MRPL57	0.0034	0.95	1
HCQ	CM CD8	MRPL9	-0.0076	0.85	1
HCQ	CM CD8	MRPS10	-0.0069	0.88	1
HCQ	CM CD8	MRPS11	-0.035	0.6	1
HCQ	CM CD8	MRPS12	-0.047	0.54	1
HCQ	CM CD8	MRPS14	0.022	0.62	1
HCQ	CM CD8	MRPS15	-0.02	0.77	1
HCQ	CM CD8	MRPS16	0.049	0.23	1
HCQ	CM CD8	MRPS17	-0.06	0.39	1
HCQ	CM CD8	MRPS18A	-0.0063	0.92	1
HCQ	CM CD8	MRPS18B	0.061	0.29	1
HCQ	CM CD8	MRPS18C	0.038	0.61	1
HCQ	CM CD8	MRPS2	-0.047	0.45	1
HCQ	CM CD8	MRPS21	0.058	0.15	1
HCQ	CM CD8	MRPS22	0.028	0.51	1
HCQ	CM CD8	MRPS23	-0.017	0.76	1
HCQ	CM CD8	MRPS25	-0.014	0.78	1
HCQ	CM CD8	MRPS26	-0.013	0.81	1
HCQ	CM CD8	MRPS27	-0.02	0.66	1
HCQ	CM CD8	MRPS28	-0.15	0.056	1
HCQ	CM CD8	MRPS30	-0.0062	0.89	1
HCQ	CM CD8	MRPS31	-0.0042	0.92	1
HCQ	CM CD8	MRPS31P5	-0.016	0.85	1
HCQ	CM CD8	MRPS33	-0.022	0.75	1
HCQ	CM CD8	MRPS34	-0.066	0.34	1
HCQ	CM CD8	MRPS35	0.015	0.75	1
HCQ	CM CD8	MRPS36	-0.0016	0.98	1
HCQ	CM CD8	MRPS5	-0.01	0.79	1
HCQ	CM CD8	MRPS6	-0.0076	0.9	1
HCQ	CM CD8	MRPS7	-0.027	0.62	1
HCQ	CM CD8	MRPS9	0.051	0.29	1
HCQ	CM CD8	MRRF	0.0031	0.95	1
HCQ	CM CD8	MRS2	0.012	0.77	1
HCQ	CM CD8	MRS2P2	0.013	0.95	1
HCQ	CM CD8	MRTO4	-0.11	0.11	1
HCQ	CM CD8	MS4A1	0.061	0.86	1
HCQ	CM CD8	MS4A6A	0.4	0.39	1
HCQ	CM CD8	MSANTD2	0.12	0.083	1
HCQ	CM CD8	MSANTD3	0.17	0.055	1
HCQ	CM CD8	MSANTD4	0.02	0.74	1
HCQ	CM CD8	MSC	-0.58	0.04	1
HCQ	CM CD8	MSC-AS1	-0.049	0.86	1
HCQ	CM CD8	MSH2	-0.087	0.21	1
HCQ	CM CD8	MSH3	-0.12	0.045	1
HCQ	CM CD8	MSH6	-0.098	0.24	1
HCQ	CM CD8	MSI2	-0.22	0.17	1
HCQ	CM CD8	MSL1	0.047	0.47	1
HCQ	CM CD8	MSL2	0.091	0.3	1
HCQ	CM CD8	MSL3	0.026	0.54	1
HCQ	CM CD8	MSL3P1	-0.048	0.71	1
HCQ	CM CD8	MSMO1	0.069	0.19	1
HCQ	CM CD8	MSMP	0.024	0.86	1
HCQ	CM CD8	MSN	-0.014	0.79	1
HCQ	CM CD8	MSRA	0.037	0.76	1
HCQ	CM CD8	MSRB1	0.036	0.65	1
HCQ	CM CD8	MSRB2	0.037	0.71	1
HCQ	CM CD8	MSS51	0.069	0.67	1
HCQ	CM CD8	MST1	-0.049	0.81	1
HCQ	CM CD8	MST1P2	0.057	0.82	1
HCQ	CM CD8	MST1R	0.48	0.2	1
HCQ	CM CD8	MSTO1	-0.22	0.078	1
HCQ	CM CD8	MSTO2P	-0.05	0.59	1
HCQ	CM CD8	MSX2P1	0.072	0.5	1
HCQ	CM CD8	MT1DP	-0.052	0.84	1
HCQ	CM CD8	MT1E	-0.35	0.12	1
HCQ	CM CD8	MT1F	-0.11	0.33	1
HCQ	CM CD8	MT1G	-0.17	0.67	1
HCQ	CM CD8	MT1L	-0.33	0.21	1
HCQ	CM CD8	MT1X	-0.031	0.79	1
HCQ	CM CD8	MT2A	-0.19	0.24	1
HCQ	CM CD8	MTA1	0.075	0.3	1
HCQ	CM CD8	MTA2	-0.037	0.57	1
HCQ	CM CD8	MTA3	-0.15	0.023	1
HCQ	CM CD8	MTAP	-0.0026	0.97	1
HCQ	CM CD8	MTBP	-0.0059	0.95	1
HCQ	CM CD8	MTCH1	0.011	0.78	1
HCQ	CM CD8	MTCH2	-0.093	0.16	1
HCQ	CM CD8	MTCP1	-0.074	0.55	1
HCQ	CM CD8	MTDH	-0.014	0.73	1
HCQ	CM CD8	MTERF1	0.055	0.38	1
HCQ	CM CD8	MTERF2	-0.077	0.39	1
HCQ	CM CD8	MTERF3	0.03	0.57	1
HCQ	CM CD8	MTERF4	0.016	0.75	1
HCQ	CM CD8	MTF1	0.013	0.77	1
HCQ	CM CD8	MTF2	0.013	0.73	1
HCQ	CM CD8	MTFMT	-0.0064	0.91	1
HCQ	CM CD8	MTFP1	-0.19	0.028	1
HCQ	CM CD8	MTFR1	0.086	0.37	1
HCQ	CM CD8	MTFR1L	0.014	0.7	1
HCQ	CM CD8	MTFR2	-0.32	0.17	1
HCQ	CM CD8	MTG1	-0.027	0.62	1
HCQ	CM CD8	MTG2	-0.0022	0.96	1
HCQ	CM CD8	MTHFD1	-0.15	0.17	1
HCQ	CM CD8	MTHFD1L	-0.094	0.5	1
HCQ	CM CD8	MTHFD2	-0.28	0.0061	1
HCQ	CM CD8	MTHFD2L	-0.022	0.86	1
HCQ	CM CD8	MTHFR	-0.048	0.57	1
HCQ	CM CD8	MTHFS	-0.24	0.15	1
HCQ	CM CD8	MTHFSD	0.093	0.12	1
HCQ	CM CD8	MTIF2	-0.054	0.33	1
HCQ	CM CD8	MTIF3	0.0094	0.84	1
HCQ	CM CD8	MTL5	-0.024	0.87	1
HCQ	CM CD8	MTM1	0.006	0.91	1
HCQ	CM CD8	MTMR1	0.0013	0.98	1
HCQ	CM CD8	MTMR10	-0.081	0.3	1
HCQ	CM CD8	MTMR11	-0.074	0.83	1
HCQ	CM CD8	MTMR12	-0.047	0.44	1
HCQ	CM CD8	MTMR14	0.001	0.98	1
HCQ	CM CD8	MTMR2	-0.0098	0.87	1
HCQ	CM CD8	MTMR3	-0.046	0.56	1
HCQ	CM CD8	MTMR4	-0.087	0.13	1
HCQ	CM CD8	MTMR6	0.031	0.55	1
HCQ	CM CD8	MTMR7	0.076	0.66	1
HCQ	CM CD8	MTMR8	0.039	0.67	1
HCQ	CM CD8	MTMR9	-0.086	0.2	1
HCQ	CM CD8	MTMR9LP	-0.11	0.67	1
HCQ	CM CD8	MTO1	0.072	0.12	1
HCQ	CM CD8	MTOR	0.0026	0.97	1
HCQ	CM CD8	MTPAP	0.059	0.26	1
HCQ	CM CD8	MTR	-0.0084	0.89	1
HCQ	CM CD8	MTRF1	0.056	0.36	1
HCQ	CM CD8	MTRF1L	-0.094	0.16	1
HCQ	CM CD8	MTRR	0.077	0.11	1
HCQ	CM CD8	MTSS1	0.0085	0.93	1
HCQ	CM CD8	MTURN	0.051	0.68	1
HCQ	CM CD8	MTUS1	-0.076	0.67	1
HCQ	CM CD8	MTUS2	0.23	0.59	1
HCQ	CM CD8	MTX1	-0.06	0.39	1
HCQ	CM CD8	MTX2	-0.088	0.12	1
HCQ	CM CD8	MTX3	-0.016	0.88	1
HCQ	CM CD8	MUC1	0.32	0.24	1
HCQ	CM CD8	MUC12	0.046	0.85	1
HCQ	CM CD8	MUC16	-0.35	0.46	1
HCQ	CM CD8	MUC20	-0.1	0.7	1
HCQ	CM CD8	MUL1	0.012	0.8	1
HCQ	CM CD8	MUM1	0.078	0.21	1
HCQ	CM CD8	MUS81	-0.026	0.53	1
HCQ	CM CD8	MUT	-0.013	0.8	1
HCQ	CM CD8	MUTYH	-0.0071	0.88	1
HCQ	CM CD8	MVB12A	-0.015	0.83	1
HCQ	CM CD8	MVB12B	-0.0056	0.97	1
HCQ	CM CD8	MVD	-0.063	0.44	1
HCQ	CM CD8	MVK	-0.01	0.93	1
HCQ	CM CD8	MVP	-0.033	0.53	1
HCQ	CM CD8	MX1	0.2	0.34	1
HCQ	CM CD8	MX2	0.04	0.7	1
HCQ	CM CD8	MXD1	0.093	0.37	1
HCQ	CM CD8	MXD3	-0.024	0.84	1
HCQ	CM CD8	MXD4	-0.052	0.54	1
HCQ	CM CD8	MXI1	0.079	0.47	1
HCQ	CM CD8	MXRA7	0.23	0.3	1
HCQ	CM CD8	MXRA8	0.75	0.037	1
HCQ	CM CD8	MYADM	-0.024	0.84	1
HCQ	CM CD8	MYB	0.18	0.4	1
HCQ	CM CD8	MYBBP1A	-0.08	0.15	1
HCQ	CM CD8	MYBL1	0.23	0.18	1
HCQ	CM CD8	MYBL2	-0.44	0.18	1
HCQ	CM CD8	MYC	0.15	0.057	1
HCQ	CM CD8	MYCBP2	-0.0083	0.87	1
HCQ	CM CD8	MYCBPAP	-0.41	0.012	1
HCQ	CM CD8	MYD88	0.055	0.27	1
HCQ	CM CD8	MYDGF	0.003	0.96	1
HCQ	CM CD8	MYEF2	-0.11	0.3	1
HCQ	CM CD8	MYEOV2	0.027	0.7	1
HCQ	CM CD8	MYH10	-0.22	0.085	1
HCQ	CM CD8	MYH11	-0.04	0.74	1
HCQ	CM CD8	MYH3	-0.0089	0.96	1
HCQ	CM CD8	MYH7B	0.14	0.51	1
HCQ	CM CD8	MYH9	-0.11	0.23	1
HCQ	CM CD8	MYL12A	0.018	0.75	1
HCQ	CM CD8	MYL12B	-0.018	0.75	1
HCQ	CM CD8	MYL5	0.19	0.23	1
HCQ	CM CD8	MYL6	-0.032	0.63	1
HCQ	CM CD8	MYL6B	-0.11	0.52	1
HCQ	CM CD8	MYLIP	0.11	0.14	1
HCQ	CM CD8	MYLK-AS1	0.0058	0.98	1
HCQ	CM CD8	MYLK4	0.44	0.24	1
HCQ	CM CD8	MYNN	0.045	0.24	1
HCQ	CM CD8	MYO15A	-0.078	0.76	1
HCQ	CM CD8	MYO15B	0.27	0.095	1
HCQ	CM CD8	MYO16	-0.24	0.57	1
HCQ	CM CD8	MYO18A	-0.057	0.54	1
HCQ	CM CD8	MYO19	-0.15	0.046	1
HCQ	CM CD8	MYO1B	0.27	0.58	1
HCQ	CM CD8	MYO1C	-0.068	0.57	1
HCQ	CM CD8	MYO1D	-0.037	0.86	1
HCQ	CM CD8	MYO1E	-0.27	0.37	1
HCQ	CM CD8	MYO1F	-0.058	0.43	1
HCQ	CM CD8	MYO1G	-0.025	0.63	1
HCQ	CM CD8	MYO3B	-0.44	0.43	1
HCQ	CM CD8	MYO5A	0.015	0.81	1
HCQ	CM CD8	MYO5B	0.15	0.67	1
HCQ	CM CD8	MYO5C	-0.29	0.09	1
HCQ	CM CD8	MYO6	0.12	0.54	1
HCQ	CM CD8	MYO9A	-0.1	0.2	1
HCQ	CM CD8	MYO9B	-0.1	0.088	1
HCQ	CM CD8	MYOM1	-0.06	0.77	1
HCQ	CM CD8	MYOM2	-0.99	0.0041	1
HCQ	CM CD8	MYOT	0.054	0.75	1
HCQ	CM CD8	MYRF	-0.014	0.97	1
HCQ	CM CD8	MYSM1	-0.018	0.81	1
HCQ	CM CD8	MZB1	-0.24	0.38	1
HCQ	CM CD8	MZF1	0.062	0.39	1
HCQ	CM CD8	MZF1-AS1	0.13	0.27	1
HCQ	CM CD8	MZT1	-0.039	0.6	1
HCQ	CM CD8	MZT2A	-0.12	0.28	1
HCQ	CM CD8	MZT2B	0.088	0.39	1
HCQ	CM CD8	N4BP1	0.026	0.67	1
HCQ	CM CD8	N4BP2	-0.059	0.42	1
HCQ	CM CD8	N4BP2L1	0.0095	0.82	1
HCQ	CM CD8	N4BP2L2	0.022	0.69	1
HCQ	CM CD8	N4BP2L2-IT2	0.042	0.85	1
HCQ	CM CD8	N4BP3	0.22	0.26	1
HCQ	CM CD8	N6AMT1	0.051	0.58	1
HCQ	CM CD8	N6AMT2	0.026	0.73	1
HCQ	CM CD8	NAA10	0.0081	0.87	1
HCQ	CM CD8	NAA15	-0.05	0.25	1
HCQ	CM CD8	NAA16	0.016	0.82	1
HCQ	CM CD8	NAA20	-0.021	0.67	1
HCQ	CM CD8	NAA25	-0.054	0.34	1
HCQ	CM CD8	NAA30	0.072	0.11	1
HCQ	CM CD8	NAA35	-0.044	0.4	1
HCQ	CM CD8	NAA38	-0.078	0.36	1
HCQ	CM CD8	NAA40	-0.049	0.45	1
HCQ	CM CD8	NAA50	-0.035	0.54	1
HCQ	CM CD8	NAA60	-0.0055	0.89	1
HCQ	CM CD8	NAAA	0.052	0.36	1
HCQ	CM CD8	NAALADL1	0.092	0.37	1
HCQ	CM CD8	NAB1	0.044	0.63	1
HCQ	CM CD8	NAB2	0.0035	0.98	1
HCQ	CM CD8	NABP1	-0.058	0.46	1
HCQ	CM CD8	NABP2	0.086	0.37	1
HCQ	CM CD8	NACA	-0.022	0.67	1
HCQ	CM CD8	NACC1	0.16	0.22	1
HCQ	CM CD8	NACC2	0.18	0.26	1
HCQ	CM CD8	NADK	0.018	0.77	1
HCQ	CM CD8	NADK2	0.031	0.65	1
HCQ	CM CD8	NADSYN1	-0.0049	0.91	1
HCQ	CM CD8	NAE1	0.013	0.69	1
HCQ	CM CD8	NAF1	-0.24	0.055	1
HCQ	CM CD8	NAGA	0.033	0.59	1
HCQ	CM CD8	NAGK	0.023	0.7	1
HCQ	CM CD8	NAGLU	0.0016	0.98	1
HCQ	CM CD8	NAGPA	-0.004	0.94	1
HCQ	CM CD8	NAGPA-AS1	-0.036	0.87	1
HCQ	CM CD8	NAGS	-0.25	0.14	1
HCQ	CM CD8	NAIF1	0.11	0.14	1
HCQ	CM CD8	NAIP	-0.11	0.56	1
HCQ	CM CD8	NAMPT	-0.094	0.26	1
HCQ	CM CD8	NANOS1	0.0085	0.95	1
HCQ	CM CD8	NANP	0.078	0.61	1
HCQ	CM CD8	NANS	0.041	0.59	1
HCQ	CM CD8	NAP1L1	-0.0064	0.9	1
HCQ	CM CD8	NAP1L2	0.22	0.32	1
HCQ	CM CD8	NAP1L3	0.14	0.36	1
HCQ	CM CD8	NAP1L4	0.015	0.63	1
HCQ	CM CD8	NAP1L5	-0.19	0.12	1
HCQ	CM CD8	NAPA	0.057	0.28	1
HCQ	CM CD8	NAPA-AS1	-0.17	0.22	1
HCQ	CM CD8	NAPB	0.13	0.19	1
HCQ	CM CD8	NAPEPLD	-0.073	0.25	1
HCQ	CM CD8	NAPG	0.016	0.77	1
HCQ	CM CD8	NAPRT	0.035	0.89	1
HCQ	CM CD8	NAPSA	-0.1	0.48	1
HCQ	CM CD8	NAPSB	0.26	0.52	1
HCQ	CM CD8	NARF	-0.074	0.099	1
HCQ	CM CD8	NARFL	0.0057	0.92	1
HCQ	CM CD8	NARS	0.015	0.68	1
HCQ	CM CD8	NARS2	-0.067	0.24	1
HCQ	CM CD8	NASP	-0.079	0.28	1
HCQ	CM CD8	NAT1	-0.06	0.55	1
HCQ	CM CD8	NAT10	-0.054	0.26	1
HCQ	CM CD8	NAT14	0.0094	0.95	1
HCQ	CM CD8	NAT6	0.069	0.34	1
HCQ	CM CD8	NAT9	0.092	0.097	1
HCQ	CM CD8	NATD1	0.048	0.74	1
HCQ	CM CD8	NAV1	0.041	0.8	1
HCQ	CM CD8	NAV2	-0.46	0.29	1
HCQ	CM CD8	NBAS	-0.17	0.038	1
HCQ	CM CD8	NBEA	0.034	0.85	1
HCQ	CM CD8	NBEAL1	-0.19	0.16	1
HCQ	CM CD8	NBEAL2	-0.13	0.18	1
HCQ	CM CD8	NBN	-0.0025	0.96	1
HCQ	CM CD8	NBPF1	0.092	0.52	1
HCQ	CM CD8	NBPF10	-0.052	0.63	1
HCQ	CM CD8	NBPF11	-0.12	0.18	1
HCQ	CM CD8	NBPF12	-0.058	0.47	1
HCQ	CM CD8	NBPF14	-0.018	0.85	1
HCQ	CM CD8	NBPF15	0.011	0.93	1
HCQ	CM CD8	NBPF20	-0.11	0.47	1
HCQ	CM CD8	NBPF25P	0.024	0.91	1
HCQ	CM CD8	NBPF3	0.036	0.81	1
HCQ	CM CD8	NBPF8	-0.12	0.29	1
HCQ	CM CD8	NBPF9	0.14	0.38	1
HCQ	CM CD8	NBR1	0.0056	0.89	1
HCQ	CM CD8	NBR2	-0.089	0.43	1
HCQ	CM CD8	NCALD	0.25	0.0038	1
HCQ	CM CD8	NCAPD2	-0.062	0.44	1
HCQ	CM CD8	NCAPD3	-0.17	0.014	1
HCQ	CM CD8	NCAPG	-0.2	0.53	1
HCQ	CM CD8	NCAPG2	-0.069	0.67	1
HCQ	CM CD8	NCAPH	-0.3	0.058	1
HCQ	CM CD8	NCAPH2	-0.041	0.44	1
HCQ	CM CD8	NCBP1	0.013	0.78	1
HCQ	CM CD8	NCBP2	0.024	0.48	1
HCQ	CM CD8	NCBP2-AS2	-0.02	0.67	1
HCQ	CM CD8	NCDN	-0.0061	0.91	1
HCQ	CM CD8	NCEH1	-0.028	0.83	1
HCQ	CM CD8	NCF1	-0.018	0.91	1
HCQ	CM CD8	NCF1B	-0.064	0.69	1
HCQ	CM CD8	NCF1C	0.026	0.89	1
HCQ	CM CD8	NCF2	-0.14	0.57	1
HCQ	CM CD8	NCF4	0.09	0.67	1
HCQ	CM CD8	NCK1	0.003	0.94	1
HCQ	CM CD8	NCK1-AS1	0.081	0.39	1
HCQ	CM CD8	NCK2	-0.018	0.75	1
HCQ	CM CD8	NCKAP1	-0.029	0.93	1
HCQ	CM CD8	NCKAP1L	-0.011	0.87	1
HCQ	CM CD8	NCKAP5L	-0.082	0.41	1
HCQ	CM CD8	NCKIPSD	-0.02	0.75	1
HCQ	CM CD8	NCL	-0.0074	0.87	1
HCQ	CM CD8	NCLN	-0.023	0.73	1
HCQ	CM CD8	NCOA1	-0.063	0.24	1
HCQ	CM CD8	NCOA2	0.028	0.76	1
HCQ	CM CD8	NCOA3	-0.06	0.42	1
HCQ	CM CD8	NCOA4	0.037	0.44	1
HCQ	CM CD8	NCOA5	0.028	0.58	1
HCQ	CM CD8	NCOA6	-0.041	0.53	1
HCQ	CM CD8	NCOA7	0.019	0.73	1
HCQ	CM CD8	NCOR1	0.025	0.49	1
HCQ	CM CD8	NCOR2	-0.03	0.62	1
HCQ	CM CD8	NCR3	0.16	0.26	1
HCQ	CM CD8	NCR3LG1	-0.095	0.83	1
HCQ	CM CD8	NCSTN	0.0085	0.79	1
HCQ	CM CD8	NDC1	-0.058	0.35	1
HCQ	CM CD8	NDC80	-0.094	0.5	1
HCQ	CM CD8	NDE1	0.058	0.25	1
HCQ	CM CD8	NDEL1	0.017	0.62	1
HCQ	CM CD8	NDFIP1	0.13	0.08	1
HCQ	CM CD8	NDFIP2	-0.1	0.43	1
HCQ	CM CD8	NDN	-0.064	0.89	1
HCQ	CM CD8	NDNL2	-0.059	0.23	1
HCQ	CM CD8	NDOR1	0.021	0.76	1
HCQ	CM CD8	NDRG1	0.021	0.78	1
HCQ	CM CD8	NDRG2	0.084	0.43	1
HCQ	CM CD8	NDRG3	0.055	0.24	1
HCQ	CM CD8	NDST2	-0.046	0.35	1
HCQ	CM CD8	NDUFA1	0.0066	0.91	1
HCQ	CM CD8	NDUFA10	-0.004	0.91	1
HCQ	CM CD8	NDUFA11	-0.025	0.71	1
HCQ	CM CD8	NDUFA12	-0.012	0.9	1
HCQ	CM CD8	NDUFA13	-0.025	0.7	1
HCQ	CM CD8	NDUFA2	-0.0051	0.94	1
HCQ	CM CD8	NDUFA3	0.08	0.32	1
HCQ	CM CD8	NDUFA4	-0.012	0.85	1
HCQ	CM CD8	NDUFA5	0.02	0.7	1
HCQ	CM CD8	NDUFA6	-0.017	0.79	1
HCQ	CM CD8	NDUFA6-AS1	-0.05	0.7	1
HCQ	CM CD8	NDUFA7	-0.016	0.82	1
HCQ	CM CD8	NDUFA8	0.0063	0.93	1
HCQ	CM CD8	NDUFA9	-0.085	0.22	1
HCQ	CM CD8	NDUFAB1	-0.036	0.61	1
HCQ	CM CD8	NDUFAF1	0.058	0.34	1
HCQ	CM CD8	NDUFAF2	0.0085	0.91	1
HCQ	CM CD8	NDUFAF3	-0.023	0.7	1
HCQ	CM CD8	NDUFAF4	0.013	0.83	1
HCQ	CM CD8	NDUFAF4P1	0.2	0.45	1
HCQ	CM CD8	NDUFAF5	-0.12	0.13	1
HCQ	CM CD8	NDUFAF6	-0.075	0.18	1
HCQ	CM CD8	NDUFAF7	0.11	0.034	1
HCQ	CM CD8	NDUFB1	-0.012	0.89	1
HCQ	CM CD8	NDUFB10	-0.051	0.39	1
HCQ	CM CD8	NDUFB11	0.0015	0.98	1
HCQ	CM CD8	NDUFB2	0.047	0.53	1
HCQ	CM CD8	NDUFB2-AS1	0.2	0.36	1
HCQ	CM CD8	NDUFB3	-0.029	0.72	1
HCQ	CM CD8	NDUFB4	0.013	0.79	1
HCQ	CM CD8	NDUFB5	-0.0034	0.96	1
HCQ	CM CD8	NDUFB6	0.012	0.87	1
HCQ	CM CD8	NDUFB7	-0.061	0.45	1
HCQ	CM CD8	NDUFB8	-0.02	0.69	1
HCQ	CM CD8	NDUFB9	-0.005	0.93	1
HCQ	CM CD8	NDUFC1	-0.0099	0.86	1
HCQ	CM CD8	NDUFC2	0.045	0.45	1
HCQ	CM CD8	NDUFS1	-0.038	0.46	1
HCQ	CM CD8	NDUFS2	0.038	0.51	1
HCQ	CM CD8	NDUFS3	-0.0023	0.97	1
HCQ	CM CD8	NDUFS4	-0.067	0.31	1
HCQ	CM CD8	NDUFS5	-0.039	0.56	1
HCQ	CM CD8	NDUFS6	-0.021	0.79	1
HCQ	CM CD8	NDUFS7	-0.0098	0.9	1
HCQ	CM CD8	NDUFS8	-0.036	0.61	1
HCQ	CM CD8	NDUFV1	-0.037	0.5	1
HCQ	CM CD8	NDUFV2	-0.047	0.44	1
HCQ	CM CD8	NDUFV2-AS1	0.031	0.74	1
HCQ	CM CD8	NDUFV3	-0.099	0.16	1
HCQ	CM CD8	NEAT1	-0.042	0.76	1
HCQ	CM CD8	NEB	0.23	0.28	1
HCQ	CM CD8	NECAB3	-0.13	0.32	1
HCQ	CM CD8	NECAP1	0.015	0.76	1
HCQ	CM CD8	NECAP2	0.00031	0.99	1
HCQ	CM CD8	NEDD1	0.005	0.92	1
HCQ	CM CD8	NEDD4	0.12	0.54	1
HCQ	CM CD8	NEDD4L	0.25	0.35	1
HCQ	CM CD8	NEDD8	0.032	0.62	1
HCQ	CM CD8	NEDD9	-0.016	0.82	1
HCQ	CM CD8	NEFH	-0.14	0.42	1
HCQ	CM CD8	NEFL	-0.11	0.77	1
HCQ	CM CD8	NEFM	0.4	0.16	1
HCQ	CM CD8	NEIL1	0.25	0.062	1
HCQ	CM CD8	NEIL2	-0.068	0.36	1
HCQ	CM CD8	NEIL3	-0.35	0.29	1
HCQ	CM CD8	NEK1	-0.012	0.82	1
HCQ	CM CD8	NEK11	0.05	0.8	1
HCQ	CM CD8	NEK2	-0.12	0.73	1
HCQ	CM CD8	NEK3	0.077	0.72	1
HCQ	CM CD8	NEK4	0.035	0.53	1
HCQ	CM CD8	NEK6	0.13	0.28	1
HCQ	CM CD8	NEK7	0.05	0.5	1
HCQ	CM CD8	NEK8	0.073	0.28	1
HCQ	CM CD8	NEK9	0.014	0.81	1
HCQ	CM CD8	NELFA	-0.024	0.66	1
HCQ	CM CD8	NELFB	0.095	0.097	1
HCQ	CM CD8	NELFCD	-0.041	0.46	1
HCQ	CM CD8	NELFE	0.016	0.71	1
HCQ	CM CD8	NELL2	-0.057	0.56	1
HCQ	CM CD8	NEMF	0.034	0.44	1
HCQ	CM CD8	NEMP1	-0.029	0.69	1
HCQ	CM CD8	NEMP2	-0.055	0.47	1
HCQ	CM CD8	NENF	-0.036	0.59	1
HCQ	CM CD8	NEO1	0.25	0.21	1
HCQ	CM CD8	NET1	-0.16	0.32	1
HCQ	CM CD8	NETO2	-0.083	0.69	1
HCQ	CM CD8	NEU1	0.096	0.078	1
HCQ	CM CD8	NEU3	0.33	0.095	1
HCQ	CM CD8	NEURL1	0.012	0.95	1
HCQ	CM CD8	NEURL2	0.057	0.76	1
HCQ	CM CD8	NEURL4	0.1	0.24	1
HCQ	CM CD8	NEXN	0.17	0.46	1
HCQ	CM CD8	NF1	-0.14	0.099	1
HCQ	CM CD8	NF2	-0.032	0.55	1
HCQ	CM CD8	NFAT5	-0.095	0.24	1
HCQ	CM CD8	NFATC1	-0.037	0.55	1
HCQ	CM CD8	NFATC2	-0.077	0.3	1
HCQ	CM CD8	NFATC2IP	0.0016	0.97	1
HCQ	CM CD8	NFATC3	0.018	0.67	1
HCQ	CM CD8	NFE2L1	-0.053	0.52	1
HCQ	CM CD8	NFE2L2	0.0079	0.88	1
HCQ	CM CD8	NFE2L3	-0.11	0.22	1
HCQ	CM CD8	NFIA	0.13	0.33	1
HCQ	CM CD8	NFIC	0.0079	0.92	1
HCQ	CM CD8	NFIL3	-0.24	0.15	1
HCQ	CM CD8	NFIX	0.048	0.83	1
HCQ	CM CD8	NFKB1	0.015	0.78	1
HCQ	CM CD8	NFKB2	-0.068	0.45	1
HCQ	CM CD8	NFKBIA	-0.056	0.68	1
HCQ	CM CD8	NFKBIB	-0.1	0.27	1
HCQ	CM CD8	NFKBID	-0.061	0.57	1
HCQ	CM CD8	NFKBIE	-0.15	0.091	1
HCQ	CM CD8	NFKBIL1	-0.11	0.18	1
HCQ	CM CD8	NFKBIZ	-0.13	0.22	1
HCQ	CM CD8	NFRKB	-0.027	0.63	1
HCQ	CM CD8	NFS1	0.039	0.45	1
HCQ	CM CD8	NFU1	-0.025	0.66	1
HCQ	CM CD8	NFX1	0.0038	0.94	1
HCQ	CM CD8	NFXL1	0.067	0.27	1
HCQ	CM CD8	NFYA	0.049	0.34	1
HCQ	CM CD8	NFYB	0.042	0.39	1
HCQ	CM CD8	NFYC	-0.013	0.73	1
HCQ	CM CD8	NFYC-AS1	-0.083	0.58	1
HCQ	CM CD8	NGDN	0.02	0.62	1
HCQ	CM CD8	NGFRAP1	0.052	0.63	1
HCQ	CM CD8	NGLY1	-0.0056	0.87	1
HCQ	CM CD8	NGRN	0.093	0.045	1
HCQ	CM CD8	NHEJ1	0.012	0.81	1
HCQ	CM CD8	NHLRC1	-0.011	0.95	1
HCQ	CM CD8	NHLRC2	0.053	0.35	1
HCQ	CM CD8	NHLRC3	-0.019	0.77	1
HCQ	CM CD8	NHLRC4	0.33	0.072	1
HCQ	CM CD8	NHP2	-0.06	0.33	1
HCQ	CM CD8	NHS	-0.82	0.042	1
HCQ	CM CD8	NHSL2	0.12	0.54	1
HCQ	CM CD8	NICN1	-0.0078	0.91	1
HCQ	CM CD8	NID2	-0.13	0.48	1
HCQ	CM CD8	NIF3L1	-0.012	0.79	1
HCQ	CM CD8	NIFK	0.027	0.57	1
HCQ	CM CD8	NIFK-AS1	0.059	0.35	1
HCQ	CM CD8	NIN	-0.037	0.6	1
HCQ	CM CD8	NINJ1	-0.085	0.3	1
HCQ	CM CD8	NINJ2	-0.27	0.056	1
HCQ	CM CD8	NINL	-0.14	0.44	1
HCQ	CM CD8	NIP7	-0.0044	0.92	1
HCQ	CM CD8	NIPA1	0.18	0.069	1
HCQ	CM CD8	NIPA2	0.045	0.31	1
HCQ	CM CD8	NIPAL2	0.14	0.62	1
HCQ	CM CD8	NIPAL3	-0.016	0.79	1
HCQ	CM CD8	NIPBL	0.019	0.65	1
HCQ	CM CD8	NIPBL-AS1	0.11	0.39	1
HCQ	CM CD8	NIPSNAP1	0.051	0.26	1
HCQ	CM CD8	NIPSNAP3A	-0.056	0.49	1
HCQ	CM CD8	NIPSNAP3B	0.048	0.84	1
HCQ	CM CD8	NISCH	-0.041	0.41	1
HCQ	CM CD8	NIT1	-0.024	0.64	1
HCQ	CM CD8	NIT2	0.021	0.7	1
HCQ	CM CD8	NKAIN1	1.3	0.043	1
HCQ	CM CD8	NKAP	-0.045	0.34	1
HCQ	CM CD8	NKAPP1	0.0034	0.97	1
HCQ	CM CD8	NKD1	0.3	0.31	1
HCQ	CM CD8	NKG7	-0.037	0.85	1
HCQ	CM CD8	NKIRAS1	0.13	0.24	1
HCQ	CM CD8	NKIRAS2	0.022	0.6	1
HCQ	CM CD8	NKPD1	-0.42	0.12	1
HCQ	CM CD8	NKRF	-0.0091	0.87	1
HCQ	CM CD8	NKTR	-0.017	0.8	1
HCQ	CM CD8	NKX3-1	0.044	0.88	1
HCQ	CM CD8	NLE1	0.059	0.61	1
HCQ	CM CD8	NLGN3	-0.3	0.13	1
HCQ	CM CD8	NLK	0.036	0.76	1
HCQ	CM CD8	NLN	-0.14	0.28	1
HCQ	CM CD8	NLRC3	-0.037	0.55	1
HCQ	CM CD8	NLRC5	-0.086	0.21	1
HCQ	CM CD8	NLRP1	-0.011	0.89	1
HCQ	CM CD8	NLRP2	-0.35	0.15	1
HCQ	CM CD8	NLRP3	-0.036	0.8	1
HCQ	CM CD8	NLRP6	0.19	0.34	1
HCQ	CM CD8	NLRX1	0.023	0.8	1
HCQ	CM CD8	NMB	-0.17	0.27	1
HCQ	CM CD8	NMD3	-0.013	0.78	1
HCQ	CM CD8	NME1	-0.1	0.45	1
HCQ	CM CD8	NME3	0.035	0.66	1
HCQ	CM CD8	NME4	0.38	0.0059	1
HCQ	CM CD8	NME6	-0.015	0.74	1
HCQ	CM CD8	NME7	-0.04	0.62	1
HCQ	CM CD8	NME9	0.22	0.35	1
HCQ	CM CD8	NMI	-0.028	0.75	1
HCQ	CM CD8	NMNAT1	0.03	0.67	1
HCQ	CM CD8	NMNAT3	0.065	0.79	1
HCQ	CM CD8	NMRAL1	-0.048	0.35	1
HCQ	CM CD8	NMRK1	-0.0045	0.95	1
HCQ	CM CD8	NMT1	0.018	0.66	1
HCQ	CM CD8	NMT2	0.086	0.19	1
HCQ	CM CD8	NMUR1	-0.46	0.37	1
HCQ	CM CD8	NNT	-0.025	0.64	1
HCQ	CM CD8	NNT-AS1	0.02	0.81	1
HCQ	CM CD8	NOA1	-0.0032	0.94	1
HCQ	CM CD8	NOB1	-0.041	0.5	1
HCQ	CM CD8	NOC2L	-0.07	0.18	1
HCQ	CM CD8	NOC3L	0.015	0.79	1
HCQ	CM CD8	NOC4L	-0.056	0.45	1
HCQ	CM CD8	NOCT	-0.083	0.68	1
HCQ	CM CD8	NOD1	-0.085	0.14	1
HCQ	CM CD8	NOD2	-0.41	0.039	1
HCQ	CM CD8	NOG	0.23	0.59	1
HCQ	CM CD8	NOL10	-0.11	0.049	1
HCQ	CM CD8	NOL11	-0.0068	0.89	1
HCQ	CM CD8	NOL12	-0.071	0.16	1
HCQ	CM CD8	NOL3	-0.12	0.65	1
HCQ	CM CD8	NOL4L	0.059	0.51	1
HCQ	CM CD8	NOL6	0.04	0.5	1
HCQ	CM CD8	NOL7	0.0094	0.84	1
HCQ	CM CD8	NOL8	0.01	0.78	1
HCQ	CM CD8	NOL9	-0.048	0.39	1
HCQ	CM CD8	NOLC1	-0.028	0.55	1
HCQ	CM CD8	NOM1	-0.052	0.47	1
HCQ	CM CD8	NOMO1	0.018	0.77	1
HCQ	CM CD8	NOMO2	-0.11	0.34	1
HCQ	CM CD8	NONO	-0.0063	0.85	1
HCQ	CM CD8	NOP10	0.0091	0.9	1
HCQ	CM CD8	NOP14	-0.1	0.05	1
HCQ	CM CD8	NOP14-AS1	0.068	0.35	1
HCQ	CM CD8	NOP16	-0.053	0.46	1
HCQ	CM CD8	NOP2	-0.044	0.24	1
HCQ	CM CD8	NOP56	-0.0018	0.96	1
HCQ	CM CD8	NOP58	-0.034	0.38	1
HCQ	CM CD8	NOP9	0.17	0.18	1
HCQ	CM CD8	NOS3	0.063	0.69	1
HCQ	CM CD8	NOSIP	0.007	0.93	1
HCQ	CM CD8	NOTCH1	-0.065	0.59	1
HCQ	CM CD8	NOTCH2	-0.1	0.19	1
HCQ	CM CD8	NOTCH2NL	-0.076	0.2	1
HCQ	CM CD8	NOXA1	0.12	0.48	1
HCQ	CM CD8	NOXO1	0.29	0.19	1
HCQ	CM CD8	NPAS2	0.23	0.39	1
HCQ	CM CD8	NPAT	-0.0081	0.88	1
HCQ	CM CD8	NPC1	0.063	0.48	1
HCQ	CM CD8	NPC2	0.0043	0.96	1
HCQ	CM CD8	NPDC1	0.034	0.74	1
HCQ	CM CD8	NPEPL1	0.13	0.43	1
HCQ	CM CD8	NPEPPS	0.0083	0.84	1
HCQ	CM CD8	NPFF	-0.21	0.21	1
HCQ	CM CD8	NPHP1	0.035	0.91	1
HCQ	CM CD8	NPHP3	0.0077	0.95	1
HCQ	CM CD8	NPHP3-ACAD11	0.095	0.52	1
HCQ	CM CD8	NPHP4	0.12	0.24	1
HCQ	CM CD8	NPIPA1	-0.057	0.66	1
HCQ	CM CD8	NPIPA5	-0.018	0.97	1
HCQ	CM CD8	NPIPB11	-0.13	0.41	1
HCQ	CM CD8	NPIPB15	-0.072	0.69	1
HCQ	CM CD8	NPIPB3	-0.27	0.04	1
HCQ	CM CD8	NPIPB4	-0.21	0.18	1
HCQ	CM CD8	NPIPB5	-0.35	0.031	1
HCQ	CM CD8	NPL	0.18	0.078	1
HCQ	CM CD8	NPLOC4	-0.089	0.077	1
HCQ	CM CD8	NPM1	-0.052	0.41	1
HCQ	CM CD8	NPM2	0.21	0.5	1
HCQ	CM CD8	NPM3	0.041	0.85	1
HCQ	CM CD8	NPR2	0.027	0.84	1
HCQ	CM CD8	NPRL2	0.037	0.35	1
HCQ	CM CD8	NPRL3	-0.083	0.24	1
HCQ	CM CD8	NPTN	0.055	0.26	1
HCQ	CM CD8	NPTN-IT1	-0.064	0.75	1
HCQ	CM CD8	NPTX1	-0.17	0.75	1
HCQ	CM CD8	NPTXR	0.38	0.071	1
HCQ	CM CD8	NQO1	-0.17	0.18	1
HCQ	CM CD8	NQO2	-0.003	0.98	1
HCQ	CM CD8	NR1D1	0.21	0.1	1
HCQ	CM CD8	NR1D2	0.013	0.88	1
HCQ	CM CD8	NR1H2	0.015	0.8	1
HCQ	CM CD8	NR1H3	0.076	0.54	1
HCQ	CM CD8	NR1I2	-0.071	0.83	1
HCQ	CM CD8	NR2C1	-0.024	0.67	1
HCQ	CM CD8	NR2C2	0.00097	0.99	1
HCQ	CM CD8	NR2C2AP	0.023	0.71	1
HCQ	CM CD8	NR2F6	0.28	0.19	1
HCQ	CM CD8	NR3C1	-0.0055	0.92	1
HCQ	CM CD8	NR3C2	0.15	0.29	1
HCQ	CM CD8	NR4A1	-0.28	0.41	1
HCQ	CM CD8	NR4A2	-0.49	0.055	1
HCQ	CM CD8	NRAS	-0.12	0.051	1
HCQ	CM CD8	NRAV	0.083	0.67	1
HCQ	CM CD8	NRBF2	0.049	0.26	1
HCQ	CM CD8	NRBP1	0.028	0.42	1
HCQ	CM CD8	NRBP2	0.06	0.57	1
HCQ	CM CD8	NRD1	-0.025	0.52	1
HCQ	CM CD8	NRDE2	-0.0086	0.9	1
HCQ	CM CD8	NREP	0.62	0.034	1
HCQ	CM CD8	NRF1	-0.11	0.035	1
HCQ	CM CD8	NRIP1	0.16	0.18	1
HCQ	CM CD8	NRIP2	-0.0022	0.98	1
HCQ	CM CD8	NRIP3	-0.45	0.36	1
HCQ	CM CD8	NRIR	0.15	0.58	1
HCQ	CM CD8	NRL	-0.014	0.89	1
HCQ	CM CD8	NRM	-0.034	0.74	1
HCQ	CM CD8	NRN1	0.39	0.4	1
HCQ	CM CD8	NRN1L	-0.3	0.12	1
HCQ	CM CD8	NRROS	-0.2	0.17	1
HCQ	CM CD8	NRSN2	0.089	0.66	1
HCQ	CM CD8	NRSN2-AS1	-0.34	0.16	1
HCQ	CM CD8	NSA2	0.018	0.79	1
HCQ	CM CD8	NSD1	-0.11	0.049	1
HCQ	CM CD8	NSDHL	-0.029	0.69	1
HCQ	CM CD8	NSF	-0.026	0.66	1
HCQ	CM CD8	NSFL1C	0.012	0.78	1
HCQ	CM CD8	NSG1	0.032	0.84	1
HCQ	CM CD8	NSL1	0.028	0.46	1
HCQ	CM CD8	NSMAF	0.0021	0.96	1
HCQ	CM CD8	NSMCE1	-0.037	0.51	1
HCQ	CM CD8	NSMCE2	0.019	0.76	1
HCQ	CM CD8	NSMCE4A	-0.024	0.43	1
HCQ	CM CD8	NSMF	0.084	0.21	1
HCQ	CM CD8	NSRP1	-0.0065	0.89	1
HCQ	CM CD8	NSUN2	0.0011	0.98	1
HCQ	CM CD8	NSUN3	0.049	0.43	1
HCQ	CM CD8	NSUN4	-0.0082	0.88	1
HCQ	CM CD8	NSUN5	-0.0071	0.9	1
HCQ	CM CD8	NSUN5P1	0.023	0.76	1
HCQ	CM CD8	NSUN5P2	0.079	0.54	1
HCQ	CM CD8	NSUN6	-0.05	0.46	1
HCQ	CM CD8	NT5C	-0.015	0.79	1
HCQ	CM CD8	NT5C2	0.0048	0.9	1
HCQ	CM CD8	NT5C3A	0.0047	0.93	1
HCQ	CM CD8	NT5C3B	0.059	0.51	1
HCQ	CM CD8	NT5DC1	-0.0082	0.84	1
HCQ	CM CD8	NT5DC2	-0.43	0.18	1
HCQ	CM CD8	NT5DC3	0.0018	0.98	1
HCQ	CM CD8	NT5E	0.68	0.0021	1
HCQ	CM CD8	NT5M	-0.1	0.49	1
HCQ	CM CD8	NTAN1	-0.033	0.58	1
HCQ	CM CD8	NTHL1	-0.034	0.76	1
HCQ	CM CD8	NTMT1	0.12	0.068	1
HCQ	CM CD8	NTN4	0.22	0.63	1
HCQ	CM CD8	NTNG2	0.063	0.72	1
HCQ	CM CD8	NTPCR	0.046	0.74	1
HCQ	CM CD8	NUAK2	0.056	0.58	1
HCQ	CM CD8	NUB1	-0.0081	0.84	1
HCQ	CM CD8	NUBP1	-0.13	0.062	1
HCQ	CM CD8	NUBP2	-0.038	0.55	1
HCQ	CM CD8	NUBPL	0.043	0.53	1
HCQ	CM CD8	NUCB1	0.023	0.65	1
HCQ	CM CD8	NUCB2	0.045	0.71	1
HCQ	CM CD8	NUCKS1	-0.019	0.76	1
HCQ	CM CD8	NUDC	-0.0045	0.93	1
HCQ	CM CD8	NUDCD1	0.057	0.3	1
HCQ	CM CD8	NUDCD2	-0.0086	0.88	1
HCQ	CM CD8	NUDCD3	0.025	0.55	1
HCQ	CM CD8	NUDT1	-0.06	0.58	1
HCQ	CM CD8	NUDT11	0.32	0.3	1
HCQ	CM CD8	NUDT12	0.097	0.74	1
HCQ	CM CD8	NUDT13	-0.2	0.13	1
HCQ	CM CD8	NUDT14	0.067	0.51	1
HCQ	CM CD8	NUDT15	-0.076	0.21	1
HCQ	CM CD8	NUDT16	-0.06	0.53	1
HCQ	CM CD8	NUDT16L1	0.04	0.44	1
HCQ	CM CD8	NUDT17	0.17	0.19	1
HCQ	CM CD8	NUDT18	0.065	0.45	1
HCQ	CM CD8	NUDT19	0.16	0.025	1
HCQ	CM CD8	NUDT2	-0.041	0.7	1
HCQ	CM CD8	NUDT21	0.0057	0.9	1
HCQ	CM CD8	NUDT22	-0.017	0.75	1
HCQ	CM CD8	NUDT4	0.011	0.82	1
HCQ	CM CD8	NUDT5	-0.037	0.48	1
HCQ	CM CD8	NUDT7	0.062	0.45	1
HCQ	CM CD8	NUDT8	-0.18	0.24	1
HCQ	CM CD8	NUDT9	0.15	0.0046	1
HCQ	CM CD8	NUDT9P1	0.037	0.92	1
HCQ	CM CD8	NUF2	-0.07	0.76	1
HCQ	CM CD8	NUFIP1	-0.064	0.43	1
HCQ	CM CD8	NUFIP2	0.059	0.38	1
HCQ	CM CD8	NUGGC	-0.13	0.49	1
HCQ	CM CD8	NUMA1	-0.086	0.35	1
HCQ	CM CD8	NUMB	-0.00032	0.99	1
HCQ	CM CD8	NUMBL	-0.005	0.97	1
HCQ	CM CD8	NUP107	-0.019	0.71	1
HCQ	CM CD8	NUP133	0.045	0.36	1
HCQ	CM CD8	NUP153	-0.1	0.11	1
HCQ	CM CD8	NUP155	-0.095	0.2	1
HCQ	CM CD8	NUP160	-0.044	0.39	1
HCQ	CM CD8	NUP188	-0.089	0.16	1
HCQ	CM CD8	NUP205	-0.043	0.54	1
HCQ	CM CD8	NUP210	-0.067	0.36	1
HCQ	CM CD8	NUP210L	-0.091	0.66	1
HCQ	CM CD8	NUP214	-0.096	0.14	1
HCQ	CM CD8	NUP35	0.0048	0.94	1
HCQ	CM CD8	NUP37	-0.094	0.18	1
HCQ	CM CD8	NUP43	0.032	0.61	1
HCQ	CM CD8	NUP50	-0.05	0.28	1
HCQ	CM CD8	NUP50-AS1	-0.065	0.55	1
HCQ	CM CD8	NUP54	-0.00042	0.99	1
HCQ	CM CD8	NUP62	-0.058	0.3	1
HCQ	CM CD8	NUP62CL	0.099	0.63	1
HCQ	CM CD8	NUP85	0.00096	0.98	1
HCQ	CM CD8	NUP88	-0.039	0.24	1
HCQ	CM CD8	NUP93	-0.052	0.41	1
HCQ	CM CD8	NUP98	-0.013	0.8	1
HCQ	CM CD8	NUPL1	-0.012	0.86	1
HCQ	CM CD8	NUPL2	0.023	0.67	1
HCQ	CM CD8	NUS1	0.017	0.75	1
HCQ	CM CD8	NUSAP1	-0.34	0.16	1
HCQ	CM CD8	NUTF2	-0.052	0.47	1
HCQ	CM CD8	NUTM2A-AS1	-0.053	0.54	1
HCQ	CM CD8	NUTM2B-AS1	0.13	0.22	1
HCQ	CM CD8	NVL	-0.04	0.39	1
HCQ	CM CD8	NXF1	-0.0039	0.93	1
HCQ	CM CD8	NXPE3	0.011	0.89	1
HCQ	CM CD8	NXT1	-0.063	0.24	1
HCQ	CM CD8	NXT2	-0.091	0.17	1
HCQ	CM CD8	OAF	-0.059	0.72	1
HCQ	CM CD8	OARD1	0.06	0.11	1
HCQ	CM CD8	OAS1	0.27	0.21	1
HCQ	CM CD8	OAS2	0.11	0.37	1
HCQ	CM CD8	OAS3	0.11	0.5	1
HCQ	CM CD8	OASL	0.11	0.52	1
HCQ	CM CD8	OAT	0.029	0.42	1
HCQ	CM CD8	OAZ1	-0.034	0.49	1
HCQ	CM CD8	OAZ2	-0.032	0.5	1
HCQ	CM CD8	OAZ3	-0.033	0.86	1
HCQ	CM CD8	OBFC1	0.031	0.55	1
HCQ	CM CD8	OBSCN	0.088	0.45	1
HCQ	CM CD8	OCA2	-0.27	0.67	1
HCQ	CM CD8	OCEL1	0.083	0.33	1
HCQ	CM CD8	OCIAD1	0.019	0.63	1
HCQ	CM CD8	OCIAD2	-0.0007	0.99	1
HCQ	CM CD8	OCLM	0.003	0.99	1
HCQ	CM CD8	OCM	-0.21	0.2	1
HCQ	CM CD8	OCRL	0.0075	0.99	1
HCQ	CM CD8	ODC1	-0.11	0.17	1
HCQ	CM CD8	ODF2	0.046	0.41	1
HCQ	CM CD8	ODF2L	0.063	0.35	1
HCQ	CM CD8	ODF3B	0.087	0.61	1
HCQ	CM CD8	OFD1	0.049	0.43	1
HCQ	CM CD8	OGDH	-0.068	0.27	1
HCQ	CM CD8	OGFOD1	0.03	0.44	1
HCQ	CM CD8	OGFOD2	-0.065	0.19	1
HCQ	CM CD8	OGFOD3	-0.086	0.15	1
HCQ	CM CD8	OGFR	0.015	0.79	1
HCQ	CM CD8	OGFRL1	0.11	0.37	1
HCQ	CM CD8	OGG1	0.054	0.33	1
HCQ	CM CD8	OGN	-0.57	0.034	1
HCQ	CM CD8	OGT	0.0044	0.95	1
HCQ	CM CD8	OIP5	-0.14	0.51	1
HCQ	CM CD8	OIP5-AS1	0.047	0.32	1
HCQ	CM CD8	OLA1	-0.04	0.62	1
HCQ	CM CD8	OLFM2	0.052	0.61	1
HCQ	CM CD8	OLMALINC	0.045	0.76	1
HCQ	CM CD8	OMA1	-0.015	0.71	1
HCQ	CM CD8	OPA1	-0.048	0.37	1
HCQ	CM CD8	OPA3	-0.01	0.87	1
HCQ	CM CD8	OPLAH	0.39	0.31	1
HCQ	CM CD8	OPN3	0.077	0.46	1
HCQ	CM CD8	OPRL1	0.067	0.72	1
HCQ	CM CD8	OPTN	-0.019	0.74	1
HCQ	CM CD8	OR52N4	-0.016	0.94	1
HCQ	CM CD8	ORAI1	-0.066	0.24	1
HCQ	CM CD8	ORAI2	0.0064	0.92	1
HCQ	CM CD8	ORAI3	0.075	0.27	1
HCQ	CM CD8	ORAOV1	0.0061	0.92	1
HCQ	CM CD8	ORC1	-0.32	0.28	1
HCQ	CM CD8	ORC2	0.00033	1	1
HCQ	CM CD8	ORC3	-0.0058	0.9	1
HCQ	CM CD8	ORC4	0.048	0.29	1
HCQ	CM CD8	ORC5	-0.041	0.36	1
HCQ	CM CD8	ORC6	-0.21	0.34	1
HCQ	CM CD8	ORMDL1	-0.016	0.75	1
HCQ	CM CD8	ORMDL2	0.033	0.56	1
HCQ	CM CD8	ORMDL3	0.088	0.64	1
HCQ	CM CD8	OS9	0.064	0.056	1
HCQ	CM CD8	OSBP	0.00052	0.99	1
HCQ	CM CD8	OSBP2	0.16	0.37	1
HCQ	CM CD8	OSBPL11	0.022	0.73	1
HCQ	CM CD8	OSBPL1A	-0.33	0.078	1
HCQ	CM CD8	OSBPL2	0.034	0.43	1
HCQ	CM CD8	OSBPL3	0.003	0.97	1
HCQ	CM CD8	OSBPL5	0.048	0.86	1
HCQ	CM CD8	OSBPL7	-0.036	0.59	1
HCQ	CM CD8	OSBPL8	-0.015	0.72	1
HCQ	CM CD8	OSBPL9	0.002	0.96	1
HCQ	CM CD8	OSER1	-0.019	0.7	1
HCQ	CM CD8	OSER1-AS1	0.042	0.68	1
HCQ	CM CD8	OSGEP	0.016	0.64	1
HCQ	CM CD8	OSGEPL1	0.029	0.63	1
HCQ	CM CD8	OSGIN2	-0.017	0.8	1
HCQ	CM CD8	OSM	-0.035	0.88	1
HCQ	CM CD8	OST4	0.081	0.27	1
HCQ	CM CD8	OSTC	0.0022	0.97	1
HCQ	CM CD8	OSTF1	-0.046	0.52	1
HCQ	CM CD8	OSTM1	0.048	0.31	1
HCQ	CM CD8	OTOF	0.17	0.61	1
HCQ	CM CD8	OTUB1	-0.011	0.81	1
HCQ	CM CD8	OTUB2	-0.077	0.72	1
HCQ	CM CD8	OTUD1	0.0011	0.99	1
HCQ	CM CD8	OTUD3	0.018	0.89	1
HCQ	CM CD8	OTUD4	0.042	0.37	1
HCQ	CM CD8	OTUD5	0.016	0.63	1
HCQ	CM CD8	OTUD6B	-0.049	0.46	1
HCQ	CM CD8	OTUD6B-AS1	0.069	0.3	1
HCQ	CM CD8	OTUD7A	-0.074	0.54	1
HCQ	CM CD8	OTUD7B	0.23	0.14	1
HCQ	CM CD8	OTULIN	0.074	0.14	1
HCQ	CM CD8	OVCA2	0.044	0.78	1
HCQ	CM CD8	OVGP1	-0.048	0.81	1
HCQ	CM CD8	OXA1L	-0.0079	0.86	1
HCQ	CM CD8	OXCT1	-0.069	0.29	1
HCQ	CM CD8	OXLD1	-0.0048	0.94	1
HCQ	CM CD8	OXNAD1	0.014	0.83	1
HCQ	CM CD8	OXR1	-0.0047	0.93	1
HCQ	CM CD8	OXSM	0.11	0.088	1
HCQ	CM CD8	OXSR1	-0.11	0.023	1
HCQ	CM CD8	OXT	-0.064	0.76	1
HCQ	CM CD8	P2RX4	0.083	0.19	1
HCQ	CM CD8	P2RX5	-0.07	0.57	1
HCQ	CM CD8	P2RX5-TAX1BP3	0.24	0.094	1
HCQ	CM CD8	P2RX7	0.067	0.54	1
HCQ	CM CD8	P2RY10	-0.15	0.025	1
HCQ	CM CD8	P2RY11	0.23	0.073	1
HCQ	CM CD8	P2RY14	-0.26	0.22	1
HCQ	CM CD8	P3H1	0.057	0.21	1
HCQ	CM CD8	P3H3	0.24	0.36	1
HCQ	CM CD8	P3H4	0.2	0.12	1
HCQ	CM CD8	P4HA1	0.1	0.077	1
HCQ	CM CD8	P4HB	-0.044	0.43	1
HCQ	CM CD8	P4HTM	-0.01	0.84	1
HCQ	CM CD8	PA2G4	0.018	0.68	1
HCQ	CM CD8	PA2G4P4	0.22	0.31	1
HCQ	CM CD8	PAAF1	-0.073	0.37	1
HCQ	CM CD8	PABPC1	0.019	0.68	1
HCQ	CM CD8	PABPC1L	-0.061	0.53	1
HCQ	CM CD8	PABPC4	0.017	0.78	1
HCQ	CM CD8	PABPN1	-0.014	0.94	1
HCQ	CM CD8	PACRGL	-0.05	0.63	1
HCQ	CM CD8	PACS1	-0.0069	0.87	1
HCQ	CM CD8	PACS2	0.11	0.055	1
HCQ	CM CD8	PACSIN1	-0.1	0.66	1
HCQ	CM CD8	PACSIN2	0.058	0.27	1
HCQ	CM CD8	PADI4	0.25	0.33	1
HCQ	CM CD8	PAF1	-0.052	0.18	1
HCQ	CM CD8	PAFAH1B1	0.0004	0.99	1
HCQ	CM CD8	PAFAH1B2	0.072	0.18	1
HCQ	CM CD8	PAFAH1B3	-0.1	0.23	1
HCQ	CM CD8	PAFAH2	-0.036	0.62	1
HCQ	CM CD8	PAG1	-0.007	0.9	1
HCQ	CM CD8	PAGR1	0.012	0.77	1
HCQ	CM CD8	PAICS	-0.12	0.26	1
HCQ	CM CD8	PAIP1	0.024	0.52	1
HCQ	CM CD8	PAIP2	0.028	0.49	1
HCQ	CM CD8	PAIP2B	0.15	0.27	1
HCQ	CM CD8	PAK1	-0.056	0.62	1
HCQ	CM CD8	PAK1IP1	-0.012	0.86	1
HCQ	CM CD8	PAK2	0.04	0.36	1
HCQ	CM CD8	PAK3	0.42	0.15	1
HCQ	CM CD8	PAK4	0.14	0.2	1
HCQ	CM CD8	PAK6	-0.12	0.75	1
HCQ	CM CD8	PALB2	0.041	0.51	1
HCQ	CM CD8	PALD1	-0.34	0.47	1
HCQ	CM CD8	PALLD	-0.16	0.54	1
HCQ	CM CD8	PAM	-0.031	0.8	1
HCQ	CM CD8	PAN2	0.046	0.5	1
HCQ	CM CD8	PAN3	0.056	0.34	1
HCQ	CM CD8	PAN3-AS1	-0.068	0.77	1
HCQ	CM CD8	PANK1	0.14	0.46	1
HCQ	CM CD8	PANK2	0.063	0.13	1
HCQ	CM CD8	PANK3	-0.026	0.79	1
HCQ	CM CD8	PANK4	0.0013	0.98	1
HCQ	CM CD8	PANX1	-0.12	0.17	1
HCQ	CM CD8	PAOX	-0.051	0.62	1
HCQ	CM CD8	PAPD4	-0.059	0.12	1
HCQ	CM CD8	PAPD5	0.072	0.27	1
HCQ	CM CD8	PAPD7	-0.034	0.67	1
HCQ	CM CD8	PAPLN	0.2	0.2	1
HCQ	CM CD8	PAPOLA	0.039	0.28	1
HCQ	CM CD8	PAPOLG	0.051	0.32	1
HCQ	CM CD8	PAPSS1	0.045	0.43	1
HCQ	CM CD8	PAPSS2	0.043	0.83	1
HCQ	CM CD8	PAQR3	0.045	0.49	1
HCQ	CM CD8	PAQR4	-0.16	0.53	1
HCQ	CM CD8	PAQR6	0.16	0.37	1
HCQ	CM CD8	PAQR8	0.24	0.0026	1
HCQ	CM CD8	PARD3B	0.015	0.97	1
HCQ	CM CD8	PARD6A	-0.018	0.85	1
HCQ	CM CD8	PARD6B	0.043	0.67	1
HCQ	CM CD8	PARD6G	0.35	0.32	1
HCQ	CM CD8	PARG	0.017	0.74	1
HCQ	CM CD8	PARGP1	0.019	0.83	1
HCQ	CM CD8	PARK2	0.13	0.58	1
HCQ	CM CD8	PARK7	-0.043	0.57	1
HCQ	CM CD8	PARL	-0.028	0.43	1
HCQ	CM CD8	PARN	-0.031	0.35	1
HCQ	CM CD8	PARP1	-0.015	0.78	1
HCQ	CM CD8	PARP10	0.042	0.57	1
HCQ	CM CD8	PARP11	0.0027	0.96	1
HCQ	CM CD8	PARP12	0.0099	0.89	1
HCQ	CM CD8	PARP14	0.057	0.57	1
HCQ	CM CD8	PARP15	-0.043	0.55	1
HCQ	CM CD8	PARP16	0.01	0.84	1
HCQ	CM CD8	PARP2	-0.013	0.84	1
HCQ	CM CD8	PARP3	-0.12	0.086	1
HCQ	CM CD8	PARP4	-0.067	0.26	1
HCQ	CM CD8	PARP6	0.057	0.23	1
HCQ	CM CD8	PARP8	0.068	0.3	1
HCQ	CM CD8	PARP9	0.031	0.81	1
HCQ	CM CD8	PARPBP	-0.085	0.64	1
HCQ	CM CD8	PARS2	-0.013	0.92	1
HCQ	CM CD8	PARTICL	-0.19	0.23	1
HCQ	CM CD8	PARVA	-0.019	0.95	1
HCQ	CM CD8	PARVB	-0.072	0.69	1
HCQ	CM CD8	PARVG	0.022	0.69	1
HCQ	CM CD8	PASK	-0.2	0.082	1
HCQ	CM CD8	PATL1	-0.033	0.63	1
HCQ	CM CD8	PATL2	0.092	0.57	1
HCQ	CM CD8	PATZ1	0.032	0.51	1
HCQ	CM CD8	PAWR	0.64	0.036	1
HCQ	CM CD8	PAX6	-0.025	0.86	1
HCQ	CM CD8	PAX8-AS1	0.51	0.11	1
HCQ	CM CD8	PAXBP1	-0.02	0.66	1
HCQ	CM CD8	PAXBP1-AS1	-0.22	0.2	1
HCQ	CM CD8	PAXIP1	-0.067	0.45	1
HCQ	CM CD8	PAXIP1-AS1	0.1	0.11	1
HCQ	CM CD8	PAXIP1-AS2	-0.048	0.56	1
HCQ	CM CD8	PBDC1	0.012	0.79	1
HCQ	CM CD8	PBK	-0.23	0.5	1
HCQ	CM CD8	PBLD	0.14	0.36	1
HCQ	CM CD8	PBRM1	-0.022	0.51	1
HCQ	CM CD8	PBX2	-0.03	0.79	1
HCQ	CM CD8	PBX3	0.063	0.41	1
HCQ	CM CD8	PBX4	0.01	0.92	1
HCQ	CM CD8	PBXIP1	0.024	0.69	1
HCQ	CM CD8	PC	0.04	0.76	1
HCQ	CM CD8	PCBD1	0.093	0.24	1
HCQ	CM CD8	PCBD2	-0.072	0.32	1
HCQ	CM CD8	PCBP1	0.026	0.63	1
HCQ	CM CD8	PCBP1-AS1	0.031	0.68	1
HCQ	CM CD8	PCBP2	-0.0048	0.93	1
HCQ	CM CD8	PCBP3	-0.27	0.31	1
HCQ	CM CD8	PCBP4	0.036	0.67	1
HCQ	CM CD8	PCCA	-0.083	0.24	1
HCQ	CM CD8	PCCB	-0.022	0.78	1
HCQ	CM CD8	PCDH12	0.05	0.81	1
HCQ	CM CD8	PCED1A	0.064	0.38	1
HCQ	CM CD8	PCED1B	0.019	0.77	1
HCQ	CM CD8	PCED1B-AS1	0.11	0.048	1
HCQ	CM CD8	PCF11	0.018	0.7	1
HCQ	CM CD8	PCGF1	0.079	0.17	1
HCQ	CM CD8	PCGF3	0.067	0.47	1
HCQ	CM CD8	PCGF5	0.068	0.36	1
HCQ	CM CD8	PCGF6	-0.11	0.077	1
HCQ	CM CD8	PCID2	-0.013	0.8	1
HCQ	CM CD8	PCIF1	-0.0062	0.87	1
HCQ	CM CD8	PCK2	-0.016	0.83	1
HCQ	CM CD8	PCM1	-0.011	0.82	1
HCQ	CM CD8	PCMT1	-0.034	0.45	1
HCQ	CM CD8	PCMTD1	0.095	0.16	1
HCQ	CM CD8	PCMTD2	-0.0032	0.94	1
HCQ	CM CD8	PCNA	-0.2	0.12	1
HCQ	CM CD8	PCNP	0.038	0.43	1
HCQ	CM CD8	PCNT	-0.054	0.5	1
HCQ	CM CD8	PCNX	-0.026	0.77	1
HCQ	CM CD8	PCNXL2	-0.023	0.84	1
HCQ	CM CD8	PCNXL3	-0.08	0.38	1
HCQ	CM CD8	PCNXL4	0.031	0.55	1
HCQ	CM CD8	PCOLCE	0.18	0.25	1
HCQ	CM CD8	PCP2	-0.13	0.43	1
HCQ	CM CD8	PCSK1N	0.14	0.46	1
HCQ	CM CD8	PCSK4	-0.25	0.3	1
HCQ	CM CD8	PCSK5	-0.027	0.89	1
HCQ	CM CD8	PCSK6	0.58	0.14	1
HCQ	CM CD8	PCSK7	-0.03	0.48	1
HCQ	CM CD8	PCTP	-0.18	0.41	1
HCQ	CM CD8	PCYOX1	0.063	0.46	1
HCQ	CM CD8	PCYOX1L	0.038	0.6	1
HCQ	CM CD8	PCYT1A	-0.069	0.25	1
HCQ	CM CD8	PCYT2	0.022	0.65	1
HCQ	CM CD8	PDAP1	0.0013	0.98	1
HCQ	CM CD8	PDCD1	-0.11	0.59	1
HCQ	CM CD8	PDCD10	0.015	0.78	1
HCQ	CM CD8	PDCD11	-0.044	0.43	1
HCQ	CM CD8	PDCD1LG2	-0.2	0.42	1
HCQ	CM CD8	PDCD2	-0.0035	0.91	1
HCQ	CM CD8	PDCD2L	-0.048	0.53	1
HCQ	CM CD8	PDCD4	0.057	0.24	1
HCQ	CM CD8	PDCD4-AS1	0.055	0.54	1
HCQ	CM CD8	PDCD5	0.0092	0.86	1
HCQ	CM CD8	PDCD6	0.035	0.4	1
HCQ	CM CD8	PDCD6IP	-0.055	0.24	1
HCQ	CM CD8	PDCD6IPP2	0.35	0.12	1
HCQ	CM CD8	PDCD7	0.083	0.054	1
HCQ	CM CD8	PDCL	-0.0032	0.95	1
HCQ	CM CD8	PDCL3	-0.061	0.38	1
HCQ	CM CD8	PDCL3P4	0.21	0.26	1
HCQ	CM CD8	PDDC1	-0.076	0.28	1
HCQ	CM CD8	PDE12	-0.007	0.89	1
HCQ	CM CD8	PDE1B	0.03	0.88	1
HCQ	CM CD8	PDE2A	0.094	0.5	1
HCQ	CM CD8	PDE3B	0.029	0.72	1
HCQ	CM CD8	PDE4A	0.15	0.36	1
HCQ	CM CD8	PDE4B	-0.028	0.75	1
HCQ	CM CD8	PDE4D	0.21	0.2	1
HCQ	CM CD8	PDE4DIP	-0.11	0.21	1
HCQ	CM CD8	PDE5A	0.0081	0.96	1
HCQ	CM CD8	PDE6B	-0.038	0.51	1
HCQ	CM CD8	PDE6C	0.16	0.45	1
HCQ	CM CD8	PDE6D	-0.023	0.67	1
HCQ	CM CD8	PDE6G	0.27	0.33	1
HCQ	CM CD8	PDE7A	0.038	0.48	1
HCQ	CM CD8	PDE8A	0.045	0.74	1
HCQ	CM CD8	PDE8B	0.31	0.42	1
HCQ	CM CD8	PDE9A	-0.079	0.68	1
HCQ	CM CD8	PDF	0.051	0.67	1
HCQ	CM CD8	PDGFB	0.24	0.16	1
HCQ	CM CD8	PDGFD	0.18	0.67	1
HCQ	CM CD8	PDHA1	0.015	0.76	1
HCQ	CM CD8	PDHB	-0.041	0.35	1
HCQ	CM CD8	PDHX	0.04	0.44	1
HCQ	CM CD8	PDIA3	-0.031	0.63	1
HCQ	CM CD8	PDIA3P1	-0.1	0.45	1
HCQ	CM CD8	PDIA4	-0.057	0.3	1
HCQ	CM CD8	PDIA5	-0.017	0.88	1
HCQ	CM CD8	PDIA6	-0.099	0.15	1
HCQ	CM CD8	PDIK1L	0.053	0.54	1
HCQ	CM CD8	PDK1	-0.12	0.28	1
HCQ	CM CD8	PDK2	0.0036	0.94	1
HCQ	CM CD8	PDK3	0.052	0.3	1
HCQ	CM CD8	PDLIM1	-0.39	0.15	1
HCQ	CM CD8	PDLIM2	-0.0074	0.9	1
HCQ	CM CD8	PDLIM5	0.0061	0.92	1
HCQ	CM CD8	PDLIM7	0.26	0.036	1
HCQ	CM CD8	PDP1	-0.013	0.84	1
HCQ	CM CD8	PDP2	0.061	0.47	1
HCQ	CM CD8	PDPK1	-0.0024	0.96	1
HCQ	CM CD8	PDPR	0.077	0.57	1
HCQ	CM CD8	PDRG1	-0.0031	0.96	1
HCQ	CM CD8	PDS5A	-0.05	0.36	1
HCQ	CM CD8	PDS5B	-0.094	0.06	1
HCQ	CM CD8	PDSS1	-0.1	0.37	1
HCQ	CM CD8	PDSS2	0.041	0.48	1
HCQ	CM CD8	PDXDC1	-0.01	0.89	1
HCQ	CM CD8	PDXDC2P	0.057	0.62	1
HCQ	CM CD8	PDXK	-0.034	0.77	1
HCQ	CM CD8	PDXP	-0.037	0.7	1
HCQ	CM CD8	PDZD11	0.0078	0.92	1
HCQ	CM CD8	PDZD2	0.037	0.88	1
HCQ	CM CD8	PDZD4	-0.0042	0.98	1
HCQ	CM CD8	PDZD7	0.32	0.29	1
HCQ	CM CD8	PDZD8	0.044	0.68	1
HCQ	CM CD8	PDZK1	0.088	0.69	1
HCQ	CM CD8	PEA15	-0.041	0.6	1
HCQ	CM CD8	PEAK1	0.19	0.17	1
HCQ	CM CD8	PEBP1	0.021	0.6	1
HCQ	CM CD8	PECAM1	0.0072	0.94	1
HCQ	CM CD8	PECR	-0.013	0.82	1
HCQ	CM CD8	PEF1	0.015	0.74	1
HCQ	CM CD8	PEG10	0.23	0.52	1
HCQ	CM CD8	PELI1	-0.13	0.24	1
HCQ	CM CD8	PELI2	0.16	0.46	1
HCQ	CM CD8	PELI3	0.098	0.42	1
HCQ	CM CD8	PELO	-0.059	0.4	1
HCQ	CM CD8	PELP1	0.042	0.51	1
HCQ	CM CD8	PEMT	-0.14	0.065	1
HCQ	CM CD8	PEPD	-0.024	0.59	1
HCQ	CM CD8	PER1	-0.14	0.3	1
HCQ	CM CD8	PER2	-0.056	0.52	1
HCQ	CM CD8	PER3	-0.054	0.67	1
HCQ	CM CD8	PERP	-0.026	0.86	1
HCQ	CM CD8	PES1	-0.023	0.67	1
HCQ	CM CD8	PET100	-0.059	0.41	1
HCQ	CM CD8	PET117	0.11	0.47	1
HCQ	CM CD8	PEX1	0.016	0.79	1
HCQ	CM CD8	PEX10	-0.13	0.14	1
HCQ	CM CD8	PEX11A	0.025	0.9	1
HCQ	CM CD8	PEX11B	0.029	0.47	1
HCQ	CM CD8	PEX11G	-0.096	0.53	1
HCQ	CM CD8	PEX12	0.14	0.2	1
HCQ	CM CD8	PEX13	0.015	0.74	1
HCQ	CM CD8	PEX14	-0.024	0.71	1
HCQ	CM CD8	PEX16	-0.052	0.32	1
HCQ	CM CD8	PEX19	0.027	0.51	1
HCQ	CM CD8	PEX2	0.0037	0.93	1
HCQ	CM CD8	PEX26	0.0074	0.92	1
HCQ	CM CD8	PEX3	-0.011	0.81	1
HCQ	CM CD8	PEX5	0.029	0.71	1
HCQ	CM CD8	PEX6	0.038	0.88	1
HCQ	CM CD8	PEX7	0.087	0.33	1
HCQ	CM CD8	PFAS	-0.076	0.37	1
HCQ	CM CD8	PFDN1	-0.036	0.53	1
HCQ	CM CD8	PFDN2	-0.0066	0.92	1
HCQ	CM CD8	PFDN4	-0.033	0.72	1
HCQ	CM CD8	PFDN5	0.039	0.53	1
HCQ	CM CD8	PFDN6	-0.028	0.84	1
HCQ	CM CD8	PFKFB1	-0.27	0.45	1
HCQ	CM CD8	PFKFB2	0.29	0.19	1
HCQ	CM CD8	PFKFB3	0.12	0.22	1
HCQ	CM CD8	PFKFB4	-0.024	0.89	1
HCQ	CM CD8	PFKL	-0.077	0.19	1
HCQ	CM CD8	PFKM	-0.096	0.24	1
HCQ	CM CD8	PFKP	-0.11	0.072	1
HCQ	CM CD8	PFN1	-0.021	0.81	1
HCQ	CM CD8	PFN1P2	0.072	0.72	1
HCQ	CM CD8	PFN2	0.32	0.058	1
HCQ	CM CD8	PGAM1	-0.05	0.44	1
HCQ	CM CD8	PGAM2	0.06	0.68	1
HCQ	CM CD8	PGAM5	-0.049	0.52	1
HCQ	CM CD8	PGAP1	0.082	0.56	1
HCQ	CM CD8	PGAP2	0.13	0.047	1
HCQ	CM CD8	PGAP3	0.051	0.39	1
HCQ	CM CD8	PGBD1	-0.034	0.86	1
HCQ	CM CD8	PGBD2	0.087	0.22	1
HCQ	CM CD8	PGBD4	0.12	0.36	1
HCQ	CM CD8	PGD	0.019	0.77	1
HCQ	CM CD8	PGGT1B	-0.13	0.16	1
HCQ	CM CD8	PGK1	-0.024	0.6	1
HCQ	CM CD8	PGLS	-0.071	0.41	1
HCQ	CM CD8	PGM1	0.031	0.6	1
HCQ	CM CD8	PGM2	0.043	0.57	1
HCQ	CM CD8	PGM2L1	0.013	0.87	1
HCQ	CM CD8	PGM3	-0.043	0.53	1
HCQ	CM CD8	PGM5P2	-0.18	0.31	1
HCQ	CM CD8	PGP	-0.11	0.067	1
HCQ	CM CD8	PGPEP1	0.076	0.31	1
HCQ	CM CD8	PGRMC1	-0.11	0.084	1
HCQ	CM CD8	PGRMC2	0.067	0.23	1
HCQ	CM CD8	PGS1	0.046	0.21	1
HCQ	CM CD8	PHACTR2	0.019	0.84	1
HCQ	CM CD8	PHACTR4	0.051	0.28	1
HCQ	CM CD8	PHAX	0.047	0.23	1
HCQ	CM CD8	PHB	-0.0091	0.87	1
HCQ	CM CD8	PHB2	-0.032	0.62	1
HCQ	CM CD8	PHC1	0.034	0.69	1
HCQ	CM CD8	PHC2	0.033	0.41	1
HCQ	CM CD8	PHC3	0.015	0.75	1
HCQ	CM CD8	PHEX	-0.4	0.39	1
HCQ	CM CD8	PHF1	0.13	0.11	1
HCQ	CM CD8	PHF10	0.087	0.052	1
HCQ	CM CD8	PHF11	0.043	0.43	1
HCQ	CM CD8	PHF12	0.079	0.13	1
HCQ	CM CD8	PHF13	-0.012	0.9	1
HCQ	CM CD8	PHF14	-0.084	0.094	1
HCQ	CM CD8	PHF19	-0.01	0.92	1
HCQ	CM CD8	PHF2	0.077	0.32	1
HCQ	CM CD8	PHF20	0.029	0.48	1
HCQ	CM CD8	PHF20L1	0.0084	0.83	1
HCQ	CM CD8	PHF21A	-0.042	0.56	1
HCQ	CM CD8	PHF23	0.035	0.56	1
HCQ	CM CD8	PHF3	0.0042	0.93	1
HCQ	CM CD8	PHF5A	0.12	0.52	1
HCQ	CM CD8	PHF6	0.054	0.47	1
HCQ	CM CD8	PHF7	-0.16	0.062	1
HCQ	CM CD8	PHF8	0.037	0.62	1
HCQ	CM CD8	PHGDH	-0.047	0.75	1
HCQ	CM CD8	PHIP	0.005	0.89	1
HCQ	CM CD8	PHKA2	-0.0074	0.91	1
HCQ	CM CD8	PHKB	0.0087	0.88	1
HCQ	CM CD8	PHKG1	-0.14	0.51	1
HCQ	CM CD8	PHKG2	-0.03	0.48	1
HCQ	CM CD8	PHLDA1	-0.045	0.82	1
HCQ	CM CD8	PHLDA3	-0.66	0.021	1
HCQ	CM CD8	PHLDB1	-0.2	0.52	1
HCQ	CM CD8	PHLDB2	0.097	0.61	1
HCQ	CM CD8	PHLDB3	-0.13	0.26	1
HCQ	CM CD8	PHLPP1	-0.19	0.32	1
HCQ	CM CD8	PHLPP2	0.0088	0.94	1
HCQ	CM CD8	PHOSPHO1	0.14	0.54	1
HCQ	CM CD8	PHOSPHO2	0.1	0.34	1
HCQ	CM CD8	PHPT1	-0.13	0.12	1
HCQ	CM CD8	PHRF1	-0.059	0.42	1
HCQ	CM CD8	PHTF1	-0.091	0.3	1
HCQ	CM CD8	PHTF2	0.021	0.83	1
HCQ	CM CD8	PHYH	-0.021	0.78	1
HCQ	CM CD8	PHYKPL	0.036	0.46	1
HCQ	CM CD8	PI16	0.13	0.58	1
HCQ	CM CD8	PI4K2A	0.0074	0.93	1
HCQ	CM CD8	PI4K2B	-0.011	0.9	1
HCQ	CM CD8	PI4KA	-0.065	0.3	1
HCQ	CM CD8	PI4KAP1	-0.15	0.52	1
HCQ	CM CD8	PI4KAP2	-0.024	0.8	1
HCQ	CM CD8	PI4KB	0.031	0.37	1
HCQ	CM CD8	PIAS1	0.053	0.12	1
HCQ	CM CD8	PIAS2	-0.028	0.64	1
HCQ	CM CD8	PIAS3	0.07	0.22	1
HCQ	CM CD8	PIAS4	-0.048	0.59	1
HCQ	CM CD8	PIBF1	-0.0064	0.9	1
HCQ	CM CD8	PICALM	-0.021	0.7	1
HCQ	CM CD8	PICK1	0.0011	0.98	1
HCQ	CM CD8	PIDD1	-0.029	0.72	1
HCQ	CM CD8	PIEZO1	-0.076	0.35	1
HCQ	CM CD8	PIF1	-0.25	0.42	1
HCQ	CM CD8	PIFO	0.29	0.35	1
HCQ	CM CD8	PIGA	-0.016	0.86	1
HCQ	CM CD8	PIGB	-0.071	0.19	1
HCQ	CM CD8	PIGBOS1	0.03	0.67	1
HCQ	CM CD8	PIGC	-0.024	0.56	1
HCQ	CM CD8	PIGF	0.055	0.41	1
HCQ	CM CD8	PIGG	-0.021	0.61	1
HCQ	CM CD8	PIGH	-0.016	0.75	1
HCQ	CM CD8	PIGK	-0.0086	0.88	1
HCQ	CM CD8	PIGL	-0.069	0.38	1
HCQ	CM CD8	PIGM	0.012	0.85	1
HCQ	CM CD8	PIGN	-0.025	0.69	1
HCQ	CM CD8	PIGO	-0.038	0.49	1
HCQ	CM CD8	PIGP	0.0092	0.9	1
HCQ	CM CD8	PIGQ	0.046	0.49	1
HCQ	CM CD8	PIGS	0.032	0.52	1
HCQ	CM CD8	PIGT	-0.018	0.68	1
HCQ	CM CD8	PIGU	-0.058	0.22	1
HCQ	CM CD8	PIGV	0.14	0.05	1
HCQ	CM CD8	PIGW	0.021	0.83	1
HCQ	CM CD8	PIGX	-0.065	0.27	1
HCQ	CM CD8	PIH1D1	0.013	0.76	1
HCQ	CM CD8	PIK3AP1	-0.084	0.69	1
HCQ	CM CD8	PIK3C2A	-0.025	0.81	1
HCQ	CM CD8	PIK3C2B	-0.07	0.61	1
HCQ	CM CD8	PIK3C3	0.027	0.58	1
HCQ	CM CD8	PIK3CA	-0.065	0.28	1
HCQ	CM CD8	PIK3CB	-0.019	0.81	1
HCQ	CM CD8	PIK3CD	-0.053	0.37	1
HCQ	CM CD8	PIK3CD-AS1	-0.062	0.66	1
HCQ	CM CD8	PIK3CD-AS2	0.024	0.89	1
HCQ	CM CD8	PIK3CG	-0.043	0.51	1
HCQ	CM CD8	PIK3IP1	0.11	0.18	1
HCQ	CM CD8	PIK3IP1-AS1	0.085	0.55	1
HCQ	CM CD8	PIK3R1	-0.0062	0.92	1
HCQ	CM CD8	PIK3R2	0.016	0.78	1
HCQ	CM CD8	PIK3R3	0.26	0.25	1
HCQ	CM CD8	PIK3R4	-0.014	0.8	1
HCQ	CM CD8	PIK3R5	-0.023	0.62	1
HCQ	CM CD8	PIK3R6	0.18	0.49	1
HCQ	CM CD8	PIKFYVE	-0.093	0.33	1
HCQ	CM CD8	PILRA	0.36	0.22	1
HCQ	CM CD8	PIM1	0.021	0.84	1
HCQ	CM CD8	PIM2	-0.063	0.27	1
HCQ	CM CD8	PIM3	-0.2	0.031	1
HCQ	CM CD8	PIN1	-0.0037	0.95	1
HCQ	CM CD8	PIN4	0.026	0.68	1
HCQ	CM CD8	PIN4P1	-0.32	0.29	1
HCQ	CM CD8	PINK1	0.068	0.33	1
HCQ	CM CD8	PINK1-AS	0.13	0.31	1
HCQ	CM CD8	PINLYP	0.14	0.59	1
HCQ	CM CD8	PINX1	0.045	0.45	1
HCQ	CM CD8	PIP4K2A	0.031	0.52	1
HCQ	CM CD8	PIP4K2B	0.021	0.8	1
HCQ	CM CD8	PIP4K2C	0.018	0.71	1
HCQ	CM CD8	PIP5K1A	0.069	0.5	1
HCQ	CM CD8	PIP5K1C	-0.088	0.24	1
HCQ	CM CD8	PIPOX	-0.25	0.4	1
HCQ	CM CD8	PISD	0.048	0.34	1
HCQ	CM CD8	PITHD1	-0.024	0.6	1
HCQ	CM CD8	PITPNA	0.0045	0.91	1
HCQ	CM CD8	PITPNA-AS1	0.11	0.37	1
HCQ	CM CD8	PITPNB	-0.026	0.43	1
HCQ	CM CD8	PITPNC1	0.052	0.37	1
HCQ	CM CD8	PITPNM1	-0.0099	0.87	1
HCQ	CM CD8	PITPNM2	0.048	0.72	1
HCQ	CM CD8	PITRM1	-0.036	0.5	1
HCQ	CM CD8	PITRM1-AS1	-0.00045	1	1
HCQ	CM CD8	PIWIL4	0.075	0.73	1
HCQ	CM CD8	PJA1	0.01	0.86	1
HCQ	CM CD8	PJA2	-0.008	0.87	1
HCQ	CM CD8	PKD1	-0.042	0.66	1
HCQ	CM CD8	PKD1P1	-0.036	0.71	1
HCQ	CM CD8	PKD1P6	-0.12	0.23	1
HCQ	CM CD8	PKD2	0.088	0.24	1
HCQ	CM CD8	PKD2L2	-0.13	0.55	1
HCQ	CM CD8	PKI55	-0.13	0.62	1
HCQ	CM CD8	PKIA	-0.027	0.82	1
HCQ	CM CD8	PKIB	-0.4	0.19	1
HCQ	CM CD8	PKIG	0.21	0.27	1
HCQ	CM CD8	PKM	-0.017	0.75	1
HCQ	CM CD8	PKMYT1	-0.56	0.11	1
HCQ	CM CD8	PKN1	0.037	0.42	1
HCQ	CM CD8	PKN2	0.014	0.8	1
HCQ	CM CD8	PKN3	-0.018	0.91	1
HCQ	CM CD8	PKNOX1	0.0092	0.85	1
HCQ	CM CD8	PKP2	0.23	0.67	1
HCQ	CM CD8	PKP4	0.27	0.15	1
HCQ	CM CD8	PLA2G12A	-0.00024	1	1
HCQ	CM CD8	PLA2G15	0.043	0.62	1
HCQ	CM CD8	PLA2G16	-0.076	0.57	1
HCQ	CM CD8	PLA2G4B	-0.00055	1	1
HCQ	CM CD8	PLA2G4C	-0.81	0.0051	1
HCQ	CM CD8	PLA2G6	0.051	0.44	1
HCQ	CM CD8	PLAA	-0.043	0.34	1
HCQ	CM CD8	PLAC8	0.11	0.36	1
HCQ	CM CD8	PLAG1	0.24	0.23	1
HCQ	CM CD8	PLAGL1	-0.16	0.23	1
HCQ	CM CD8	PLAGL2	0.016	0.82	1
HCQ	CM CD8	PLAT	-0.13	0.59	1
HCQ	CM CD8	PLAUR	-0.4	0.14	1
HCQ	CM CD8	PLB1	-0.038	0.92	1
HCQ	CM CD8	PLBD1	0.27	0.47	1
HCQ	CM CD8	PLBD2	0.00093	0.99	1
HCQ	CM CD8	PLCB1	0.31	0.31	1
HCQ	CM CD8	PLCB2	-0.035	0.62	1
HCQ	CM CD8	PLCB3	0.15	0.26	1
HCQ	CM CD8	PLCD1	0.015	0.86	1
HCQ	CM CD8	PLCD4	-0.082	0.75	1
HCQ	CM CD8	PLCE1	0.11	0.57	1
HCQ	CM CD8	PLCG1	-0.059	0.57	1
HCQ	CM CD8	PLCG1-AS1	0.11	0.47	1
HCQ	CM CD8	PLCG2	0.12	0.6	1
HCQ	CM CD8	PLCH2	-0.14	0.4	1
HCQ	CM CD8	PLCL1	0.074	0.67	1
HCQ	CM CD8	PLCL2	-0.0023	0.97	1
HCQ	CM CD8	PLCXD2	-0.055	0.7	1
HCQ	CM CD8	PLCXD2-AS1	-0.15	0.59	1
HCQ	CM CD8	PLD2	-0.042	0.62	1
HCQ	CM CD8	PLD3	0.052	0.36	1
HCQ	CM CD8	PLD6	-0.045	0.63	1
HCQ	CM CD8	PLEC	-0.068	0.52	1
HCQ	CM CD8	PLEK	0.017	0.93	1
HCQ	CM CD8	PLEK2	-0.18	0.57	1
HCQ	CM CD8	PLEKHA1	0.14	0.14	1
HCQ	CM CD8	PLEKHA2	-0.015	0.83	1
HCQ	CM CD8	PLEKHA3	0.075	0.23	1
HCQ	CM CD8	PLEKHA4	0.2	0.23	1
HCQ	CM CD8	PLEKHA5	0.27	0.21	1
HCQ	CM CD8	PLEKHA7	0.2	0.51	1
HCQ	CM CD8	PLEKHA8	0.075	0.46	1
HCQ	CM CD8	PLEKHA8P1	0.17	0.1	1
HCQ	CM CD8	PLEKHB1	0.19	0.071	1
HCQ	CM CD8	PLEKHB2	0.025	0.45	1
HCQ	CM CD8	PLEKHF1	-0.13	0.21	1
HCQ	CM CD8	PLEKHF2	0.00018	1	1
HCQ	CM CD8	PLEKHG1	0.052	0.87	1
HCQ	CM CD8	PLEKHG2	-0.13	0.27	1
HCQ	CM CD8	PLEKHG3	0.081	0.73	1
HCQ	CM CD8	PLEKHG4	-0.047	0.61	1
HCQ	CM CD8	PLEKHG5	-0.076	0.67	1
HCQ	CM CD8	PLEKHH2	0.17	0.58	1
HCQ	CM CD8	PLEKHJ1	-0.002	0.97	1
HCQ	CM CD8	PLEKHM1	0.011	0.87	1
HCQ	CM CD8	PLEKHM1P	-0.026	0.71	1
HCQ	CM CD8	PLEKHM2	-0.071	0.17	1
HCQ	CM CD8	PLEKHM3	-0.032	0.76	1
HCQ	CM CD8	PLEKHN1	0.43	0.15	1
HCQ	CM CD8	PLEKHO1	0.017	0.77	1
HCQ	CM CD8	PLEKHO2	-0.0043	0.96	1
HCQ	CM CD8	PLGRKT	-0.034	0.62	1
HCQ	CM CD8	PLIN2	0.0033	0.95	1
HCQ	CM CD8	PLIN3	0.056	0.37	1
HCQ	CM CD8	PLIN4	0.094	0.77	1
HCQ	CM CD8	PLK1	-0.18	0.58	1
HCQ	CM CD8	PLK2	-0.18	0.63	1
HCQ	CM CD8	PLK3	-0.055	0.49	1
HCQ	CM CD8	PLK4	-0.17	0.36	1
HCQ	CM CD8	PLLP	0.074	0.85	1
HCQ	CM CD8	PLOD1	-0.064	0.67	1
HCQ	CM CD8	PLOD3	-0.026	0.74	1
HCQ	CM CD8	PLP2	0.028	0.74	1
HCQ	CM CD8	PLRG1	-0.012	0.78	1
HCQ	CM CD8	PLS1	0.062	0.74	1
HCQ	CM CD8	PLS3	-0.074	0.91	1
HCQ	CM CD8	PLSCR1	0.2	0.2	1
HCQ	CM CD8	PLTP	0.29	0.28	1
HCQ	CM CD8	PLXDC1	-0.002	0.99	1
HCQ	CM CD8	PLXNA1	0.15	0.069	1
HCQ	CM CD8	PLXNA2	-0.098	0.81	1
HCQ	CM CD8	PLXNA3	0.04	0.72	1
HCQ	CM CD8	PLXNA4	0.08	0.8	1
HCQ	CM CD8	PLXNB1	0.21	0.62	1
HCQ	CM CD8	PLXNB2	-0.27	0.28	1
HCQ	CM CD8	PLXNC1	0.12	0.15	1
HCQ	CM CD8	PLXND1	0.031	0.92	1
HCQ	CM CD8	PM20D1	-0.21	0.23	1
HCQ	CM CD8	PM20D2	0.035	0.57	1
HCQ	CM CD8	PMAIP1	-0.23	0.15	1
HCQ	CM CD8	PMEL	0.027	0.88	1
HCQ	CM CD8	PMEPA1	0.14	0.61	1
HCQ	CM CD8	PMF1	0.03	0.66	1
HCQ	CM CD8	PMFBP1	-0.75	0.065	1
HCQ	CM CD8	PML	0.0032	0.96	1
HCQ	CM CD8	PMM1	0.042	0.44	1
HCQ	CM CD8	PMM2	0.054	0.29	1
HCQ	CM CD8	PMPCA	-0.01	0.78	1
HCQ	CM CD8	PMPCB	-0.051	0.13	1
HCQ	CM CD8	PMS1	0.0075	0.85	1
HCQ	CM CD8	PMS2	0.018	0.76	1
HCQ	CM CD8	PMS2CL	-0.084	0.16	1
HCQ	CM CD8	PMS2P1	-0.012	0.8	1
HCQ	CM CD8	PMS2P3	-0.016	0.82	1
HCQ	CM CD8	PMS2P4	-0.15	0.11	1
HCQ	CM CD8	PMS2P5	-0.095	0.27	1
HCQ	CM CD8	PMS2P7	-0.097	0.59	1
HCQ	CM CD8	PMS2P9	0.31	0.22	1
HCQ	CM CD8	PMVK	-0.12	0.11	1
HCQ	CM CD8	PNISR	0.01	0.84	1
HCQ	CM CD8	PNKD	0.024	0.71	1
HCQ	CM CD8	PNKP	-0.014	0.83	1
HCQ	CM CD8	PNMA1	0.0053	0.93	1
HCQ	CM CD8	PNMA3	0.23	0.32	1
HCQ	CM CD8	PNMAL2	0.13	0.67	1
HCQ	CM CD8	PNN	0.0037	0.94	1
HCQ	CM CD8	PNO1	-0.065	0.21	1
HCQ	CM CD8	PNP	-0.071	0.15	1
HCQ	CM CD8	PNPLA2	0.014	0.82	1
HCQ	CM CD8	PNPLA4	-0.0032	0.97	1
HCQ	CM CD8	PNPLA6	-0.058	0.38	1
HCQ	CM CD8	PNPLA7	-0.13	0.32	1
HCQ	CM CD8	PNPLA8	0.038	0.42	1
HCQ	CM CD8	PNPO	-0.028	0.73	1
HCQ	CM CD8	PNPT1	0.042	0.51	1
HCQ	CM CD8	PNRC1	0.028	0.65	1
HCQ	CM CD8	PNRC2	0.059	0.075	1
HCQ	CM CD8	POC1A	-0.34	0.11	1
HCQ	CM CD8	POC1B	0.13	0.006	1
HCQ	CM CD8	POC5	-0.086	0.08	1
HCQ	CM CD8	PODXL	0.3	0.23	1
HCQ	CM CD8	PODXL2	0.04	0.82	1
HCQ	CM CD8	POFUT1	-0.085	0.21	1
HCQ	CM CD8	POFUT2	0.093	0.26	1
HCQ	CM CD8	POGK	0.0018	0.97	1
HCQ	CM CD8	POGLUT1	0.015	0.74	1
HCQ	CM CD8	POGZ	-0.061	0.37	1
HCQ	CM CD8	POLA1	-0.19	0.075	1
HCQ	CM CD8	POLA2	-0.1	0.19	1
HCQ	CM CD8	POLB	-0.043	0.4	1
HCQ	CM CD8	POLD1	-0.14	0.14	1
HCQ	CM CD8	POLD2	-0.019	0.79	1
HCQ	CM CD8	POLD3	-0.088	0.34	1
HCQ	CM CD8	POLD4	0.01	0.82	1
HCQ	CM CD8	POLDIP2	-0.043	0.44	1
HCQ	CM CD8	POLDIP3	0.032	0.37	1
HCQ	CM CD8	POLE	-0.087	0.44	1
HCQ	CM CD8	POLE2	-0.28	0.22	1
HCQ	CM CD8	POLE3	-0.055	0.18	1
HCQ	CM CD8	POLE4	-0.04	0.48	1
HCQ	CM CD8	POLG	0.033	0.5	1
HCQ	CM CD8	POLG2	0.051	0.42	1
HCQ	CM CD8	POLH	-0.083	0.25	1
HCQ	CM CD8	POLI	0.0063	0.94	1
HCQ	CM CD8	POLK	0.045	0.41	1
HCQ	CM CD8	POLL	-0.031	0.62	1
HCQ	CM CD8	POLM	0.022	0.72	1
HCQ	CM CD8	POLN	-0.059	0.68	1
HCQ	CM CD8	POLQ	-0.35	0.26	1
HCQ	CM CD8	POLR1A	-0.082	0.45	1
HCQ	CM CD8	POLR1B	-0.041	0.49	1
HCQ	CM CD8	POLR1C	0.053	0.36	1
HCQ	CM CD8	POLR1D	0.046	0.34	1
HCQ	CM CD8	POLR1E	-0.091	0.16	1
HCQ	CM CD8	POLR2A	-0.003	0.96	1
HCQ	CM CD8	POLR2B	0.013	0.76	1
HCQ	CM CD8	POLR2C	0.072	0.29	1
HCQ	CM CD8	POLR2D	0.0015	0.97	1
HCQ	CM CD8	POLR2E	-0.02	0.76	1
HCQ	CM CD8	POLR2F	-0.03	0.61	1
HCQ	CM CD8	POLR2G	-0.028	0.58	1
HCQ	CM CD8	POLR2H	-0.019	0.68	1
HCQ	CM CD8	POLR2I	0.015	0.82	1
HCQ	CM CD8	POLR2J	0.012	0.84	1
HCQ	CM CD8	POLR2J2	0.11	0.64	1
HCQ	CM CD8	POLR2J3	-0.087	0.51	1
HCQ	CM CD8	POLR2J4	-0.00083	0.99	1
HCQ	CM CD8	POLR2K	-0.0075	0.91	1
HCQ	CM CD8	POLR2L	-0.0036	0.96	1
HCQ	CM CD8	POLR2M	0.069	0.71	1
HCQ	CM CD8	POLR3A	-0.049	0.47	1
HCQ	CM CD8	POLR3B	-0.12	0.16	1
HCQ	CM CD8	POLR3C	0.021	0.54	1
HCQ	CM CD8	POLR3D	0.065	0.18	1
HCQ	CM CD8	POLR3E	-0.0061	0.88	1
HCQ	CM CD8	POLR3F	0.12	0.06	1
HCQ	CM CD8	POLR3G	0.068	0.71	1
HCQ	CM CD8	POLR3GL	0.046	0.37	1
HCQ	CM CD8	POLR3H	0.0017	0.98	1
HCQ	CM CD8	POLR3K	-0.034	0.67	1
HCQ	CM CD8	POLRMT	-0.019	0.75	1
HCQ	CM CD8	POM121	-0.041	0.39	1
HCQ	CM CD8	POM121C	-0.043	0.37	1
HCQ	CM CD8	POM121L1P	0.036	0.89	1
HCQ	CM CD8	POMC	-0.22	0.24	1
HCQ	CM CD8	POMGNT1	-0.088	0.062	1
HCQ	CM CD8	POMGNT2	-0.024	0.79	1
HCQ	CM CD8	POMK	0.023	0.86	1
HCQ	CM CD8	POMP	-0.095	0.36	1
HCQ	CM CD8	POMT1	0.018	0.71	1
HCQ	CM CD8	POMT2	-0.011	0.94	1
HCQ	CM CD8	POMZP3	0.099	0.52	1
HCQ	CM CD8	PON2	-0.063	0.75	1
HCQ	CM CD8	POP1	-0.027	0.77	1
HCQ	CM CD8	POP4	-0.003	0.96	1
HCQ	CM CD8	POP5	0.039	0.4	1
HCQ	CM CD8	POP7	-0.068	0.33	1
HCQ	CM CD8	POPDC2	0.065	0.58	1
HCQ	CM CD8	POR	0.013	0.83	1
HCQ	CM CD8	PORCN	0.059	0.38	1
HCQ	CM CD8	POT1	0.0074	0.9	1
HCQ	CM CD8	POU2F1	0.09	0.096	1
HCQ	CM CD8	POU2F2	0.061	0.44	1
HCQ	CM CD8	POU5F1P4	-0.42	0.049	1
HCQ	CM CD8	POU6F1	0.19	0.25	1
HCQ	CM CD8	PP2D1	0.0085	0.96	1
HCQ	CM CD8	PP7080	0.012	0.84	1
HCQ	CM CD8	PPA1	-0.062	0.4	1
HCQ	CM CD8	PPA2	0.016	0.7	1
HCQ	CM CD8	PPAN	0.046	0.69	1
HCQ	CM CD8	PPAP2A	-0.081	0.4	1
HCQ	CM CD8	PPAPDC1B	0.0059	0.93	1
HCQ	CM CD8	PPAPDC2	0.086	0.37	1
HCQ	CM CD8	PPARA	0.17	0.015	1
HCQ	CM CD8	PPARD	0.044	0.64	1
HCQ	CM CD8	PPARGC1B	-0.069	0.51	1
HCQ	CM CD8	PPAT	-0.0057	0.93	1
HCQ	CM CD8	PPBP	-0.92	0.061	1
HCQ	CM CD8	PPCDC	0.078	0.34	1
HCQ	CM CD8	PPCS	0.011	0.74	1
HCQ	CM CD8	PPDPF	0.18	0.056	1
HCQ	CM CD8	PPFIA1	-0.016	0.72	1
HCQ	CM CD8	PPFIA3	0.091	0.75	1
HCQ	CM CD8	PPFIBP1	0.26	0.11	1
HCQ	CM CD8	PPFIBP2	0.23	0.57	1
HCQ	CM CD8	PPHLN1	0.024	0.44	1
HCQ	CM CD8	PPIA	-0.033	0.64	1
HCQ	CM CD8	PPIB	0.013	0.86	1
HCQ	CM CD8	PPID	0.011	0.79	1
HCQ	CM CD8	PPIE	-0.0084	0.83	1
HCQ	CM CD8	PPIEL	-0.047	0.75	1
HCQ	CM CD8	PPIF	-0.18	0.081	1
HCQ	CM CD8	PPIG	-0.012	0.74	1
HCQ	CM CD8	PPIH	-0.049	0.36	1
HCQ	CM CD8	PPIL1	0.0072	0.91	1
HCQ	CM CD8	PPIL2	0.034	0.35	1
HCQ	CM CD8	PPIL3	-0.052	0.31	1
HCQ	CM CD8	PPIL4	-0.012	0.81	1
HCQ	CM CD8	PPIP5K1	-0.017	0.84	1
HCQ	CM CD8	PPIP5K2	-0.022	0.66	1
HCQ	CM CD8	PPL	0.12	0.69	1
HCQ	CM CD8	PPM1A	0.038	0.57	1
HCQ	CM CD8	PPM1B	0.024	0.53	1
HCQ	CM CD8	PPM1D	-0.07	0.23	1
HCQ	CM CD8	PPM1F	0.038	0.69	1
HCQ	CM CD8	PPM1G	-0.044	0.37	1
HCQ	CM CD8	PPM1K	0.16	0.018	1
HCQ	CM CD8	PPM1L	0.27	0.18	1
HCQ	CM CD8	PPM1M	-0.015	0.81	1
HCQ	CM CD8	PPM1N	0.18	0.062	1
HCQ	CM CD8	PPME1	-0.026	0.61	1
HCQ	CM CD8	PPOX	0.02	0.7	1
HCQ	CM CD8	PPP1CA	-0.028	0.69	1
HCQ	CM CD8	PPP1CB	0.016	0.78	1
HCQ	CM CD8	PPP1CC	-0.02	0.61	1
HCQ	CM CD8	PPP1R10	-0.011	0.85	1
HCQ	CM CD8	PPP1R11	0.08	0.12	1
HCQ	CM CD8	PPP1R12A	-0.018	0.57	1
HCQ	CM CD8	PPP1R12B	-0.07	0.36	1
HCQ	CM CD8	PPP1R12C	-0.096	0.2	1
HCQ	CM CD8	PPP1R13B	0.12	0.15	1
HCQ	CM CD8	PPP1R13L	0.16	0.39	1
HCQ	CM CD8	PPP1R14B	-0.09	0.35	1
HCQ	CM CD8	PPP1R15A	-0.073	0.56	1
HCQ	CM CD8	PPP1R15B	-0.12	0.13	1
HCQ	CM CD8	PPP1R16A	0.073	0.46	1
HCQ	CM CD8	PPP1R16B	-0.082	0.29	1
HCQ	CM CD8	PPP1R18	0.062	0.35	1
HCQ	CM CD8	PPP1R2	0.068	0.17	1
HCQ	CM CD8	PPP1R21	-0.039	0.42	1
HCQ	CM CD8	PPP1R2P9	-0.13	0.76	1
HCQ	CM CD8	PPP1R32	0.02	0.86	1
HCQ	CM CD8	PPP1R35	-0.038	0.58	1
HCQ	CM CD8	PPP1R37	0.19	0.058	1
HCQ	CM CD8	PPP1R3B	-0.1	0.42	1
HCQ	CM CD8	PPP1R3D	-0.02	0.85	1
HCQ	CM CD8	PPP1R3E	0.15	0.21	1
HCQ	CM CD8	PPP1R3F	0.032	0.66	1
HCQ	CM CD8	PPP1R7	-0.046	0.4	1
HCQ	CM CD8	PPP1R8	-0.13	0.22	1
HCQ	CM CD8	PPP1R9B	-0.11	0.43	1
HCQ	CM CD8	PPP2CA	-0.018	0.64	1
HCQ	CM CD8	PPP2CB	0.013	0.91	1
HCQ	CM CD8	PPP2R1A	0.0039	0.93	1
HCQ	CM CD8	PPP2R1B	-0.028	0.66	1
HCQ	CM CD8	PPP2R2A	0.066	0.2	1
HCQ	CM CD8	PPP2R2B	0.13	0.51	1
HCQ	CM CD8	PPP2R2D	0.046	0.36	1
HCQ	CM CD8	PPP2R3A	0.26	0.37	1
HCQ	CM CD8	PPP2R3C	-0.021	0.67	1
HCQ	CM CD8	PPP2R4	0.12	0.18	1
HCQ	CM CD8	PPP2R5A	0.019	0.64	1
HCQ	CM CD8	PPP2R5B	0.015	0.83	1
HCQ	CM CD8	PPP2R5C	0.0045	0.88	1
HCQ	CM CD8	PPP2R5D	-0.0088	0.87	1
HCQ	CM CD8	PPP2R5E	0.013	0.7	1
HCQ	CM CD8	PPP3CA	0.19	0.012	1
HCQ	CM CD8	PPP3CB	-0.015	0.79	1
HCQ	CM CD8	PPP3CB-AS1	0.048	0.58	1
HCQ	CM CD8	PPP3CC	-0.05	0.19	1
HCQ	CM CD8	PPP3R1	-0.11	0.31	1
HCQ	CM CD8	PPP4C	-0.00059	0.99	1
HCQ	CM CD8	PPP4R1	-0.013	0.85	1
HCQ	CM CD8	PPP4R1L	-0.31	0.049	1
HCQ	CM CD8	PPP4R2	-0.0015	0.97	1
HCQ	CM CD8	PPP4R3A	-0.054	0.14	1
HCQ	CM CD8	PPP4R3B	-0.00061	0.99	1
HCQ	CM CD8	PPP4R4	0.43	0.24	1
HCQ	CM CD8	PPP5C	-0.096	0.22	1
HCQ	CM CD8	PPP6C	-0.0039	0.92	1
HCQ	CM CD8	PPP6R1	-0.033	0.52	1
HCQ	CM CD8	PPP6R2	-0.014	0.78	1
HCQ	CM CD8	PPP6R3	-0.027	0.52	1
HCQ	CM CD8	PPRC1	0.0034	0.95	1
HCQ	CM CD8	PPT1	0.02	0.65	1
HCQ	CM CD8	PPT2	0.26	0.00086	1
HCQ	CM CD8	PPTC7	-0.0043	0.95	1
HCQ	CM CD8	PPWD1	-0.0087	0.84	1
HCQ	CM CD8	PQBP1	0.065	0.1	1
HCQ	CM CD8	PQLC1	-0.0021	0.98	1
HCQ	CM CD8	PQLC2	-0.036	0.69	1
HCQ	CM CD8	PQLC3	-0.071	0.14	1
HCQ	CM CD8	PRADC1	0.062	0.4	1
HCQ	CM CD8	PRAF2	0.055	0.31	1
HCQ	CM CD8	PRC1	-0.21	0.27	1
HCQ	CM CD8	PRCC	0.084	0.069	1
HCQ	CM CD8	PRCP	0.16	0.0044	1
HCQ	CM CD8	PRDM1	0.19	0.28	1
HCQ	CM CD8	PRDM10	0.091	0.37	1
HCQ	CM CD8	PRDM11	-0.12	0.49	1
HCQ	CM CD8	PRDM15	-0.039	0.72	1
HCQ	CM CD8	PRDM2	0.017	0.75	1
HCQ	CM CD8	PRDM4	-0.02	0.7	1
HCQ	CM CD8	PRDM8	0.08	0.56	1
HCQ	CM CD8	PRDX1	-0.051	0.48	1
HCQ	CM CD8	PRDX2	0.077	0.17	1
HCQ	CM CD8	PRDX3	-0.073	0.41	1
HCQ	CM CD8	PRDX4	-0.077	0.27	1
HCQ	CM CD8	PRDX5	0.0058	0.92	1
HCQ	CM CD8	PRDX6	-0.0063	0.91	1
HCQ	CM CD8	PREB	-0.017	0.65	1
HCQ	CM CD8	PRELID1	-0.018	0.82	1
HCQ	CM CD8	PRELID2	0.28	0.28	1
HCQ	CM CD8	PREP	0.014	0.8	1
HCQ	CM CD8	PREPL	0.018	0.78	1
HCQ	CM CD8	PREX1	-0.068	0.3	1
HCQ	CM CD8	PRF1	-0.051	0.71	1
HCQ	CM CD8	PRG4	-0.14	0.6	1
HCQ	CM CD8	PRICKLE3	-0.01	0.91	1
HCQ	CM CD8	PRICKLE4	-0.0076	0.96	1
HCQ	CM CD8	PRIM1	-0.11	0.029	1
HCQ	CM CD8	PRIM2	-0.1	0.25	1
HCQ	CM CD8	PRIMPOL	-0.0045	0.93	1
HCQ	CM CD8	PRKAA1	0.048	0.48	1
HCQ	CM CD8	PRKAB1	0.018	0.64	1
HCQ	CM CD8	PRKAB2	0.074	0.39	1
HCQ	CM CD8	PRKACA	0.0038	0.97	1
HCQ	CM CD8	PRKACB	0.035	0.48	1
HCQ	CM CD8	PRKAG1	-0.044	0.43	1
HCQ	CM CD8	PRKAG2	0.013	0.8	1
HCQ	CM CD8	PRKAG2-AS1	0.053	0.72	1
HCQ	CM CD8	PRKAR1A	0.0074	0.85	1
HCQ	CM CD8	PRKAR1B	-0.054	0.68	1
HCQ	CM CD8	PRKAR2A	0.058	0.37	1
HCQ	CM CD8	PRKAR2A-AS1	-0.068	0.78	1
HCQ	CM CD8	PRKAR2B	-0.062	0.79	1
HCQ	CM CD8	PRKCA	0.084	0.56	1
HCQ	CM CD8	PRKCA-AS1	-0.55	0.049	1
HCQ	CM CD8	PRKCB	-0.0018	0.97	1
HCQ	CM CD8	PRKCD	0.011	0.85	1
HCQ	CM CD8	PRKCE	0.056	0.63	1
HCQ	CM CD8	PRKCH	-0.029	0.53	1
HCQ	CM CD8	PRKCI	-0.017	0.76	1
HCQ	CM CD8	PRKCQ	-0.0034	0.93	1
HCQ	CM CD8	PRKCQ-AS1	0.12	0.14	1
HCQ	CM CD8	PRKCSH	0.019	0.73	1
HCQ	CM CD8	PRKCZ	0.11	0.085	1
HCQ	CM CD8	PRKD2	-0.043	0.39	1
HCQ	CM CD8	PRKD3	0.2	0.078	1
HCQ	CM CD8	PRKDC	-0.048	0.42	1
HCQ	CM CD8	PRKG2	-0.028	0.93	1
HCQ	CM CD8	PRKRA	0.063	0.13	1
HCQ	CM CD8	PRKRIP1	-0.036	0.83	1
HCQ	CM CD8	PRKRIR	0.032	0.51	1
HCQ	CM CD8	PRKX	-0.088	0.23	1
HCQ	CM CD8	PRKXP1	-0.047	0.68	1
HCQ	CM CD8	PRMT1	-0.063	0.3	1
HCQ	CM CD8	PRMT2	0.052	0.45	1
HCQ	CM CD8	PRMT3	-0.039	0.57	1
HCQ	CM CD8	PRMT5	0.031	0.66	1
HCQ	CM CD8	PRMT6	-0.066	0.28	1
HCQ	CM CD8	PRMT7	-0.015	0.76	1
HCQ	CM CD8	PRMT9	-0.11	0.11	1
HCQ	CM CD8	PRNCR1	-0.41	0.21	1
HCQ	CM CD8	PRNP	0.047	0.64	1
HCQ	CM CD8	PROB1	0.058	0.82	1
HCQ	CM CD8	PROCA1	0.027	0.83	1
HCQ	CM CD8	PROCR	0.21	0.22	1
HCQ	CM CD8	PRORSD1P	0.066	0.67	1
HCQ	CM CD8	PROSC	0.056	0.23	1
HCQ	CM CD8	PROSER1	-0.0099	0.85	1
HCQ	CM CD8	PROSER2	0.5	0.13	1
HCQ	CM CD8	PROSER3	-0.027	0.75	1
HCQ	CM CD8	PROX2	-0.097	0.71	1
HCQ	CM CD8	PROZ	-0.19	0.54	1
HCQ	CM CD8	PRPF18	0.0021	0.96	1
HCQ	CM CD8	PRPF19	-0.018	0.8	1
HCQ	CM CD8	PRPF3	-0.034	0.45	1
HCQ	CM CD8	PRPF31	-0.068	0.15	1
HCQ	CM CD8	PRPF38A	-0.073	0.096	1
HCQ	CM CD8	PRPF38B	0.0034	0.93	1
HCQ	CM CD8	PRPF39	0.013	0.77	1
HCQ	CM CD8	PRPF4	-0.063	0.22	1
HCQ	CM CD8	PRPF40A	-0.004	0.9	1
HCQ	CM CD8	PRPF40B	0.052	0.66	1
HCQ	CM CD8	PRPF4B	0.0062	0.9	1
HCQ	CM CD8	PRPF6	0.042	0.28	1
HCQ	CM CD8	PRPF8	-0.054	0.52	1
HCQ	CM CD8	PRPS1	0.0056	0.92	1
HCQ	CM CD8	PRPS2	0.0099	0.91	1
HCQ	CM CD8	PRPSAP1	-0.02	0.65	1
HCQ	CM CD8	PRPSAP2	0.031	0.54	1
HCQ	CM CD8	PRR11	-0.16	0.45	1
HCQ	CM CD8	PRR12	-0.094	0.52	1
HCQ	CM CD8	PRR13	0.04	0.44	1
HCQ	CM CD8	PRR14	0.12	0.022	1
HCQ	CM CD8	PRR14L	-0.14	0.037	1
HCQ	CM CD8	PRR22	0.088	0.66	1
HCQ	CM CD8	PRR29	0.13	0.26	1
HCQ	CM CD8	PRR3	0.1	0.18	1
HCQ	CM CD8	PRR34	0.014	0.95	1
HCQ	CM CD8	PRR34-AS1	0.081	0.63	1
HCQ	CM CD8	PRR5	0.08	0.34	1
HCQ	CM CD8	PRR5L	-0.17	0.42	1
HCQ	CM CD8	PRR7	0.054	0.61	1
HCQ	CM CD8	PRR7-AS1	0.24	0.29	1
HCQ	CM CD8	PRRC1	0.034	0.47	1
HCQ	CM CD8	PRRC2A	0.14	0.11	1
HCQ	CM CD8	PRRC2B	-0.014	0.86	1
HCQ	CM CD8	PRRC2C	0.024	0.54	1
HCQ	CM CD8	PRRT2	0.43	0.039	1
HCQ	CM CD8	PRRT3	-0.066	0.53	1
HCQ	CM CD8	PRSS16	0.035	0.91	1
HCQ	CM CD8	PRSS21	-0.23	0.36	1
HCQ	CM CD8	PRSS23	-0.23	0.7	1
HCQ	CM CD8	PRSS36	0.22	0.25	1
HCQ	CM CD8	PRSS53	0.21	0.19	1
HCQ	CM CD8	PRTFDC1	0.19	0.44	1
HCQ	CM CD8	PRUNE	0.039	0.41	1
HCQ	CM CD8	PRUNE2	0.3	0.44	1
HCQ	CM CD8	PRX	-0.075	0.83	1
HCQ	CM CD8	PSAP	0.028	0.43	1
HCQ	CM CD8	PSAT1	-0.074	0.6	1
HCQ	CM CD8	PSD	-0.072	0.7	1
HCQ	CM CD8	PSD3	-0.024	0.96	1
HCQ	CM CD8	PSD4	0.11	0.21	1
HCQ	CM CD8	PSEN1	-0.01	0.81	1
HCQ	CM CD8	PSEN2	0.0014	0.99	1
HCQ	CM CD8	PSENEN	0.08	0.23	1
HCQ	CM CD8	PSIP1	0.072	0.11	1
HCQ	CM CD8	PSKH1	-0.042	0.56	1
HCQ	CM CD8	PSMA1	-0.052	0.31	1
HCQ	CM CD8	PSMA2	-0.048	0.54	1
HCQ	CM CD8	PSMA3	-0.052	0.38	1
HCQ	CM CD8	PSMA3-AS1	0.03	0.63	1
HCQ	CM CD8	PSMA4	-0.093	0.32	1
HCQ	CM CD8	PSMA5	-0.033	0.6	1
HCQ	CM CD8	PSMA6	-0.036	0.66	1
HCQ	CM CD8	PSMA7	-0.028	0.62	1
HCQ	CM CD8	PSMA8	-0.16	0.44	1
HCQ	CM CD8	PSMB1	-0.042	0.42	1
HCQ	CM CD8	PSMB10	-0.072	0.31	1
HCQ	CM CD8	PSMB2	-0.073	0.32	1
HCQ	CM CD8	PSMB3	-0.032	0.69	1
HCQ	CM CD8	PSMB4	0.0077	0.89	1
HCQ	CM CD8	PSMB5	-0.012	0.84	1
HCQ	CM CD8	PSMB6	-0.028	0.71	1
HCQ	CM CD8	PSMB7	-0.045	0.43	1
HCQ	CM CD8	PSMB8	-0.075	0.22	1
HCQ	CM CD8	PSMB8-AS1	0.042	0.52	1
HCQ	CM CD8	PSMB9	-0.049	0.42	1
HCQ	CM CD8	PSMC1	-0.02	0.72	1
HCQ	CM CD8	PSMC2	-0.046	0.36	1
HCQ	CM CD8	PSMC3	-0.055	0.38	1
HCQ	CM CD8	PSMC3IP	0.24	0.044	1
HCQ	CM CD8	PSMC4	-0.0049	0.94	1
HCQ	CM CD8	PSMC5	0.0029	0.93	1
HCQ	CM CD8	PSMC6	0.026	0.5	1
HCQ	CM CD8	PSMD1	-0.036	0.46	1
HCQ	CM CD8	PSMD10	-0.045	0.36	1
HCQ	CM CD8	PSMD11	-0.0075	0.88	1
HCQ	CM CD8	PSMD12	-0.0081	0.85	1
HCQ	CM CD8	PSMD13	-0.026	0.64	1
HCQ	CM CD8	PSMD14	-0.043	0.56	1
HCQ	CM CD8	PSMD2	-0.014	0.78	1
HCQ	CM CD8	PSMD3	-0.034	0.54	1
HCQ	CM CD8	PSMD4	-0.019	0.72	1
HCQ	CM CD8	PSMD5	0.0065	0.88	1
HCQ	CM CD8	PSMD5-AS1	-0.18	0.32	1
HCQ	CM CD8	PSMD6	-0.009	0.83	1
HCQ	CM CD8	PSMD6-AS2	-0.0041	0.97	1
HCQ	CM CD8	PSMD7	-0.049	0.32	1
HCQ	CM CD8	PSMD8	-0.03	0.63	1
HCQ	CM CD8	PSMD9	-0.07	0.24	1
HCQ	CM CD8	PSME1	-0.026	0.66	1
HCQ	CM CD8	PSME2	-0.081	0.34	1
HCQ	CM CD8	PSME3	0.014	0.76	1
HCQ	CM CD8	PSME4	0.0074	0.93	1
HCQ	CM CD8	PSMF1	0.0072	0.83	1
HCQ	CM CD8	PSMG1	-0.096	0.21	1
HCQ	CM CD8	PSMG2	-0.036	0.43	1
HCQ	CM CD8	PSMG3	-0.044	0.49	1
HCQ	CM CD8	PSMG3-AS1	-0.14	0.2	1
HCQ	CM CD8	PSMG4	-0.035	0.64	1
HCQ	CM CD8	PSPC1	-0.072	0.066	1
HCQ	CM CD8	PSPH	-0.055	0.63	1
HCQ	CM CD8	PSRC1	-0.29	0.27	1
HCQ	CM CD8	PSTK	-0.064	0.51	1
HCQ	CM CD8	PSTPIP1	0.021	0.74	1
HCQ	CM CD8	PSTPIP2	-0.049	0.83	1
HCQ	CM CD8	PTAFR	-0.12	0.65	1
HCQ	CM CD8	PTAR1	0.011	0.91	1
HCQ	CM CD8	PTBP1	-0.074	0.17	1
HCQ	CM CD8	PTBP2	-0.064	0.52	1
HCQ	CM CD8	PTBP3	-0.014	0.83	1
HCQ	CM CD8	PTCD2	0.071	0.4	1
HCQ	CM CD8	PTCD3	-0.018	0.64	1
HCQ	CM CD8	PTCH1	0.26	0.14	1
HCQ	CM CD8	PTCH2	0.13	0.56	1
HCQ	CM CD8	PTCHD2	-0.14	0.71	1
HCQ	CM CD8	PTDSS1	0.03	0.47	1
HCQ	CM CD8	PTDSS2	0.042	0.55	1
HCQ	CM CD8	PTEN	0.022	0.56	1
HCQ	CM CD8	PTER	-0.098	0.066	1
HCQ	CM CD8	PTGDR	0.67	0.012	1
HCQ	CM CD8	PTGDR2	-0.0027	0.99	1
HCQ	CM CD8	PTGDS	0.19	0.5	1
HCQ	CM CD8	PTGER2	0.14	0.29	1
HCQ	CM CD8	PTGER4	-0.073	0.46	1
HCQ	CM CD8	PTGES2	-0.019	0.71	1
HCQ	CM CD8	PTGES3	0.034	0.35	1
HCQ	CM CD8	PTGIR	-0.02	0.95	1
HCQ	CM CD8	PTGR2	0.1	0.38	1
HCQ	CM CD8	PTK2	-0.26	0.29	1
HCQ	CM CD8	PTK2B	-0.0026	0.96	1
HCQ	CM CD8	PTK7	0.2	0.55	1
HCQ	CM CD8	PTMA	-0.035	0.56	1
HCQ	CM CD8	PTMS	0.099	0.57	1
HCQ	CM CD8	PTOV1	0.12	0.059	1
HCQ	CM CD8	PTOV1-AS1	0.043	0.67	1
HCQ	CM CD8	PTOV1-AS2	0.28	0.048	1
HCQ	CM CD8	PTP4A1	-0.033	0.54	1
HCQ	CM CD8	PTP4A2	0.028	0.52	1
HCQ	CM CD8	PTP4A3	0.1	0.37	1
HCQ	CM CD8	PTPDC1	-0.028	0.86	1
HCQ	CM CD8	PTPMT1	0.0039	0.94	1
HCQ	CM CD8	PTPN1	-0.03	0.44	1
HCQ	CM CD8	PTPN11	0.015	0.75	1
HCQ	CM CD8	PTPN12	0.017	0.92	1
HCQ	CM CD8	PTPN13	0.44	0.35	1
HCQ	CM CD8	PTPN18	0.06	0.37	1
HCQ	CM CD8	PTPN2	-0.028	0.51	1
HCQ	CM CD8	PTPN20	0.13	0.64	1
HCQ	CM CD8	PTPN22	-0.011	0.86	1
HCQ	CM CD8	PTPN23	0.071	0.28	1
HCQ	CM CD8	PTPN4	0.014	0.8	1
HCQ	CM CD8	PTPN6	-0.021	0.6	1
HCQ	CM CD8	PTPN7	-0.0045	0.95	1
HCQ	CM CD8	PTPN9	-0.031	0.56	1
HCQ	CM CD8	PTPRA	0.05	0.14	1
HCQ	CM CD8	PTPRC	0.03	0.46	1
HCQ	CM CD8	PTPRCAP	-0.049	0.53	1
HCQ	CM CD8	PTPRE	-0.015	0.8	1
HCQ	CM CD8	PTPRJ	-0.036	0.59	1
HCQ	CM CD8	PTPRK	-0.25	0.15	1
HCQ	CM CD8	PTPRM	0.17	0.57	1
HCQ	CM CD8	PTPRN2	-0.45	0.026	1
HCQ	CM CD8	PTPRO	0.14	0.5	1
HCQ	CM CD8	PTRF	-0.15	0.68	1
HCQ	CM CD8	PTRH1	-0.0028	0.97	1
HCQ	CM CD8	PTRH2	0.0042	0.94	1
HCQ	CM CD8	PTRHD1	-0.13	0.17	1
HCQ	CM CD8	PTS	-0.13	0.11	1
HCQ	CM CD8	PTTG1	-0.21	0.26	1
HCQ	CM CD8	PTTG1IP	0.012	0.81	1
HCQ	CM CD8	PUF60	-0.01	0.85	1
HCQ	CM CD8	PUM1	0.0021	0.96	1
HCQ	CM CD8	PUM2	0.039	0.48	1
HCQ	CM CD8	PURA	0.086	0.13	1
HCQ	CM CD8	PURB	-0.069	0.47	1
HCQ	CM CD8	PUS1	-0.084	0.18	1
HCQ	CM CD8	PUS10	-0.092	0.34	1
HCQ	CM CD8	PUS3	-0.0093	0.9	1
HCQ	CM CD8	PUS7	-0.13	0.087	1
HCQ	CM CD8	PUS7L	-0.012	0.79	1
HCQ	CM CD8	PUSL1	-0.029	0.77	1
HCQ	CM CD8	PVR	0.23	0.39	1
HCQ	CM CD8	PVRIG	-0.061	0.45	1
HCQ	CM CD8	PVRL3	0.39	0.047	1
HCQ	CM CD8	PVT1	-0.1	0.1	1
HCQ	CM CD8	PWAR5	-0.037	0.88	1
HCQ	CM CD8	PWARSN	0.21	0.072	1
HCQ	CM CD8	PWP1	-0.00081	0.99	1
HCQ	CM CD8	PWP2	-0.13	0.052	1
HCQ	CM CD8	PWWP2A	0.034	0.38	1
HCQ	CM CD8	PWWP2B	0.048	0.68	1
HCQ	CM CD8	PXDN	0.43	0.4	1
HCQ	CM CD8	PXK	0.057	0.24	1
HCQ	CM CD8	PXMP2	-0.11	0.34	1
HCQ	CM CD8	PXMP4	-0.046	0.5	1
HCQ	CM CD8	PXN	0.0062	0.9	1
HCQ	CM CD8	PXN-AS1	-0.055	0.71	1
HCQ	CM CD8	PXYLP1	0.14	0.16	1
HCQ	CM CD8	PYCARD	-0.011	0.89	1
HCQ	CM CD8	PYCARD-AS1	0.091	0.59	1
HCQ	CM CD8	PYCR1	-0.37	0.15	1
HCQ	CM CD8	PYCR2	0.087	0.041	1
HCQ	CM CD8	PYCRL	0.0052	0.95	1
HCQ	CM CD8	PYGB	0.0039	0.95	1
HCQ	CM CD8	PYGM	-0.1	0.63	1
HCQ	CM CD8	PYGO2	0.074	0.15	1
HCQ	CM CD8	PYHIN1	-0.098	0.29	1
HCQ	CM CD8	PYROXD1	0.056	0.34	1
HCQ	CM CD8	PYROXD2	0.2	0.045	1
HCQ	CM CD8	PZP	-0.1	0.71	1
HCQ	CM CD8	QARS	-0.0097	0.82	1
HCQ	CM CD8	QDPR	0.0087	0.88	1
HCQ	CM CD8	QKI	0.069	0.16	1
HCQ	CM CD8	QPCTL	-0.0079	0.95	1
HCQ	CM CD8	QPRT	-0.35	0.15	1
HCQ	CM CD8	QRICH1	0.0014	0.97	1
HCQ	CM CD8	QRICH2	0.06	0.79	1
HCQ	CM CD8	QRSL1	-0.0022	0.96	1
HCQ	CM CD8	QSER1	-0.28	0.019	1
HCQ	CM CD8	QSOX1	0.073	0.34	1
HCQ	CM CD8	QSOX2	-0.09	0.44	1
HCQ	CM CD8	QTRT1	-0.067	0.25	1
HCQ	CM CD8	QTRTD1	-0.023	0.65	1
HCQ	CM CD8	R3HCC1	-0.023	0.62	1
HCQ	CM CD8	R3HCC1L	-0.048	0.33	1
HCQ	CM CD8	R3HDM1	-0.017	0.78	1
HCQ	CM CD8	R3HDM2	-0.0052	0.94	1
HCQ	CM CD8	R3HDM4	-0.058	0.21	1
HCQ	CM CD8	RAB10	-0.0014	0.97	1
HCQ	CM CD8	RAB11A	-0.0081	0.85	1
HCQ	CM CD8	RAB11B	0.15	0.021	1
HCQ	CM CD8	RAB11B-AS1	-0.068	0.63	1
HCQ	CM CD8	RAB11FIP1	-0.0068	0.95	1
HCQ	CM CD8	RAB11FIP2	-0.013	0.81	1
HCQ	CM CD8	RAB11FIP3	0.098	0.2	1
HCQ	CM CD8	RAB11FIP4	-0.017	0.79	1
HCQ	CM CD8	RAB11FIP5	-0.067	0.73	1
HCQ	CM CD8	RAB12	-0.035	0.87	1
HCQ	CM CD8	RAB14	0.023	0.51	1
HCQ	CM CD8	RAB15	0.12	0.47	1
HCQ	CM CD8	RAB18	0.095	0.022	1
HCQ	CM CD8	RAB19	-0.049	0.79	1
HCQ	CM CD8	RAB1A	-0.0027	0.94	1
HCQ	CM CD8	RAB1B	0.16	0.081	1
HCQ	CM CD8	RAB20	-0.09	0.74	1
HCQ	CM CD8	RAB21	0.037	0.36	1
HCQ	CM CD8	RAB22A	-0.0094	0.79	1
HCQ	CM CD8	RAB23	-0.12	0.56	1
HCQ	CM CD8	RAB24	0.0029	0.97	1
HCQ	CM CD8	RAB25	0.074	0.82	1
HCQ	CM CD8	RAB26	-0.086	0.63	1
HCQ	CM CD8	RAB27A	-0.051	0.52	1
HCQ	CM CD8	RAB27B	-0.14	0.61	1
HCQ	CM CD8	RAB28	0.011	0.8	1
HCQ	CM CD8	RAB29	-0.011	0.81	1
HCQ	CM CD8	RAB2A	0.038	0.32	1
HCQ	CM CD8	RAB2B	-0.032	0.59	1
HCQ	CM CD8	RAB30	0.02	0.85	1
HCQ	CM CD8	RAB30-AS1	-0.026	0.8	1
HCQ	CM CD8	RAB33A	-0.12	0.3	1
HCQ	CM CD8	RAB33B	0.12	0.13	1
HCQ	CM CD8	RAB34	0.34	0.071	1
HCQ	CM CD8	RAB35	-0.057	0.45	1
HCQ	CM CD8	RAB36	0.18	0.43	1
HCQ	CM CD8	RAB37	-0.052	0.56	1
HCQ	CM CD8	RAB38	-0.16	0.68	1
HCQ	CM CD8	RAB39B	-0.028	0.7	1
HCQ	CM CD8	RAB3A	-0.24	0.15	1
HCQ	CM CD8	RAB3D	0.1	0.48	1
HCQ	CM CD8	RAB3GAP1	0.011	0.9	1
HCQ	CM CD8	RAB3GAP2	0.017	0.72	1
HCQ	CM CD8	RAB3IP	0.041	0.54	1
HCQ	CM CD8	RAB40B	0.086	0.44	1
HCQ	CM CD8	RAB40C	0.041	0.56	1
HCQ	CM CD8	RAB43	0.19	0.27	1
HCQ	CM CD8	RAB4A	-0.022	0.68	1
HCQ	CM CD8	RAB5A	-0.027	0.52	1
HCQ	CM CD8	RAB5B	0.047	0.34	1
HCQ	CM CD8	RAB5C	0.11	0.22	1
HCQ	CM CD8	RAB6A	0.019	0.61	1
HCQ	CM CD8	RAB6B	-0.21	0.34	1
HCQ	CM CD8	RAB7A	0.056	0.11	1
HCQ	CM CD8	RAB8A	-0.0007	0.99	1
HCQ	CM CD8	RAB8B	0.024	0.68	1
HCQ	CM CD8	RAB9A	0.09	0.22	1
HCQ	CM CD8	RAB9B	-0.09	0.82	1
HCQ	CM CD8	RABAC1	0.023	0.73	1
HCQ	CM CD8	RABEP1	-0.0037	0.94	1
HCQ	CM CD8	RABEP2	-0.011	0.89	1
HCQ	CM CD8	RABEPK	-0.0062	0.9	1
HCQ	CM CD8	RABGAP1	-0.047	0.33	1
HCQ	CM CD8	RABGAP1L	0.049	0.29	1
HCQ	CM CD8	RABGEF1	-0.029	0.5	1
HCQ	CM CD8	RABGGTA	-0.025	0.62	1
HCQ	CM CD8	RABGGTB	0.02	0.76	1
HCQ	CM CD8	RABIF	-0.029	0.56	1
HCQ	CM CD8	RABL2A	0.082	0.14	1
HCQ	CM CD8	RABL2B	0.031	0.54	1
HCQ	CM CD8	RABL3	0.0051	0.91	1
HCQ	CM CD8	RABL6	-0.052	0.41	1
HCQ	CM CD8	RAC1	0.0089	0.85	1
HCQ	CM CD8	RAC2	0.014	0.8	1
HCQ	CM CD8	RACGAP1	-0.11	0.34	1
HCQ	CM CD8	RAD1	-0.084	0.13	1
HCQ	CM CD8	RAD17	0.016	0.7	1
HCQ	CM CD8	RAD18	-0.12	0.1	1
HCQ	CM CD8	RAD21	-0.017	0.67	1
HCQ	CM CD8	RAD23A	0.026	0.6	1
HCQ	CM CD8	RAD23B	-0.032	0.76	1
HCQ	CM CD8	RAD50	0.0078	0.84	1
HCQ	CM CD8	RAD51	-0.3	0.23	1
HCQ	CM CD8	RAD51-AS1	-0.025	0.79	1
HCQ	CM CD8	RAD51AP1	-0.22	0.39	1
HCQ	CM CD8	RAD51B	0.06	0.34	1
HCQ	CM CD8	RAD51C	-0.055	0.44	1
HCQ	CM CD8	RAD51D	-0.045	0.39	1
HCQ	CM CD8	RAD52	0.026	0.77	1
HCQ	CM CD8	RAD54B	-0.02	0.89	1
HCQ	CM CD8	RAD54L	-0.4	0.13	1
HCQ	CM CD8	RAD54L2	-0.056	0.48	1
HCQ	CM CD8	RAD9A	-0.041	0.6	1
HCQ	CM CD8	RAD9B	-0.087	0.7	1
HCQ	CM CD8	RAE1	-0.047	0.35	1
HCQ	CM CD8	RAF1	0.034	0.33	1
HCQ	CM CD8	RAG1	0.033	0.94	1
HCQ	CM CD8	RAI1	-0.039	0.81	1
HCQ	CM CD8	RAI2	-0.7	0.09	1
HCQ	CM CD8	RALA	0.026	0.58	1
HCQ	CM CD8	RALB	0.11	0.1	1
HCQ	CM CD8	RALBP1	-0.029	0.56	1
HCQ	CM CD8	RALGAPA1	0.019	0.81	1
HCQ	CM CD8	RALGAPA1P	0.088	0.62	1
HCQ	CM CD8	RALGAPA2	-0.0018	0.98	1
HCQ	CM CD8	RALGAPB	-0.044	0.49	1
HCQ	CM CD8	RALGDS	-0.051	0.38	1
HCQ	CM CD8	RALGPS1	0.03	0.82	1
HCQ	CM CD8	RALGPS2	0.17	0.37	1
HCQ	CM CD8	RALY	-0.04	0.46	1
HCQ	CM CD8	RALY-AS1	-0.18	0.46	1
HCQ	CM CD8	RAN	-0.023	0.71	1
HCQ	CM CD8	RANBP1	-0.12	0.17	1
HCQ	CM CD8	RANBP10	0.043	0.35	1
HCQ	CM CD8	RANBP2	-0.068	0.43	1
HCQ	CM CD8	RANBP3	0.078	0.19	1
HCQ	CM CD8	RANBP6	-0.083	0.28	1
HCQ	CM CD8	RANBP9	0.0081	0.89	1
HCQ	CM CD8	RANGAP1	-0.0048	0.92	1
HCQ	CM CD8	RAP1A	-0.016	0.81	1
HCQ	CM CD8	RAP1B	0.023	0.6	1
HCQ	CM CD8	RAP1GAP2	-0.067	0.52	1
HCQ	CM CD8	RAP1GDS1	0.032	0.62	1
HCQ	CM CD8	RAP2A	-0.019	0.81	1
HCQ	CM CD8	RAP2B	-0.0079	0.89	1
HCQ	CM CD8	RAP2C	0.057	0.28	1
HCQ	CM CD8	RAP2C-AS1	-0.019	0.91	1
HCQ	CM CD8	RAPGEF1	-0.079	0.17	1
HCQ	CM CD8	RAPGEF2	0.14	0.28	1
HCQ	CM CD8	RAPGEF6	-0.061	0.43	1
HCQ	CM CD8	RAPGEFL1	-0.17	0.38	1
HCQ	CM CD8	RAPH1	-0.04	0.86	1
HCQ	CM CD8	RARA	0.065	0.43	1
HCQ	CM CD8	RARG	0.013	0.91	1
HCQ	CM CD8	RARRES3	-0.0085	0.91	1
HCQ	CM CD8	RARS	-0.016	0.73	1
HCQ	CM CD8	RARS2	-0.014	0.71	1
HCQ	CM CD8	RASA1	0.059	0.49	1
HCQ	CM CD8	RASA2	-0.015	0.77	1
HCQ	CM CD8	RASA3	-0.063	0.36	1
HCQ	CM CD8	RASA4	-0.022	0.93	1
HCQ	CM CD8	RASA4B	0.042	0.84	1
HCQ	CM CD8	RASA4CP	0.041	0.6	1
HCQ	CM CD8	RASAL1	0.1	0.74	1
HCQ	CM CD8	RASAL3	-0.035	0.49	1
HCQ	CM CD8	RASGEF1A	0.082	0.66	1
HCQ	CM CD8	RASGEF1B	0.017	0.92	1
HCQ	CM CD8	RASGRF2	0.15	0.26	1
HCQ	CM CD8	RASGRP1	0.0057	0.9	1
HCQ	CM CD8	RASGRP2	0.044	0.37	1
HCQ	CM CD8	RASGRP3	0.095	0.55	1
HCQ	CM CD8	RASSF1	-0.0067	0.92	1
HCQ	CM CD8	RASSF1-AS1	0.2	0.29	1
HCQ	CM CD8	RASSF2	-0.042	0.6	1
HCQ	CM CD8	RASSF3	-0.37	0.0045	1
HCQ	CM CD8	RASSF4	-0.065	0.83	1
HCQ	CM CD8	RASSF5	0.019	0.6	1
HCQ	CM CD8	RASSF7	0.024	0.69	1
HCQ	CM CD8	RAVER1	0.0033	0.96	1
HCQ	CM CD8	RAVER2	0.19	0.32	1
HCQ	CM CD8	RB1	0.019	0.73	1
HCQ	CM CD8	RB1CC1	-0.019	0.61	1
HCQ	CM CD8	RBAK	-0.017	0.84	1
HCQ	CM CD8	RBBP4	-0.04	0.35	1
HCQ	CM CD8	RBBP5	0.11	0.035	1
HCQ	CM CD8	RBBP6	-0.04	0.31	1
HCQ	CM CD8	RBBP7	-0.022	0.63	1
HCQ	CM CD8	RBBP8	-0.27	0.21	1
HCQ	CM CD8	RBBP9	0.028	0.75	1
HCQ	CM CD8	RBCK1	-0.087	0.28	1
HCQ	CM CD8	RBFA	-0.0065	0.92	1
HCQ	CM CD8	RBKS	0.038	0.78	1
HCQ	CM CD8	RBL1	-0.16	0.0047	1
HCQ	CM CD8	RBL2	-0.038	0.48	1
HCQ	CM CD8	RBM10	-0.0027	0.96	1
HCQ	CM CD8	RBM11	0.21	0.3	1
HCQ	CM CD8	RBM12	-0.02	0.73	1
HCQ	CM CD8	RBM12B	0.047	0.54	1
HCQ	CM CD8	RBM12B-AS1	-0.073	0.78	1
HCQ	CM CD8	RBM14	0.029	0.53	1
HCQ	CM CD8	RBM15	-0.044	0.47	1
HCQ	CM CD8	RBM15B	-0.026	0.57	1
HCQ	CM CD8	RBM17	-0.04	0.2	1
HCQ	CM CD8	RBM18	-0.0026	0.96	1
HCQ	CM CD8	RBM19	0.0025	0.96	1
HCQ	CM CD8	RBM22	0.04	0.19	1
HCQ	CM CD8	RBM23	0.00081	0.98	1
HCQ	CM CD8	RBM25	-0.04	0.28	1
HCQ	CM CD8	RBM26	0.008	0.86	1
HCQ	CM CD8	RBM26-AS1	-0.08	0.67	1
HCQ	CM CD8	RBM27	-0.048	0.28	1
HCQ	CM CD8	RBM28	0.017	0.78	1
HCQ	CM CD8	RBM3	-0.11	0.066	1
HCQ	CM CD8	RBM33	0.055	0.26	1
HCQ	CM CD8	RBM34	0.022	0.6	1
HCQ	CM CD8	RBM38	-0.13	0.049	1
HCQ	CM CD8	RBM39	0.025	0.5	1
HCQ	CM CD8	RBM4	0.029	0.44	1
HCQ	CM CD8	RBM41	0.012	0.82	1
HCQ	CM CD8	RBM42	0.034	0.58	1
HCQ	CM CD8	RBM43	0.052	0.64	1
HCQ	CM CD8	RBM44	0.08	0.73	1
HCQ	CM CD8	RBM45	0.012	0.88	1
HCQ	CM CD8	RBM47	-0.19	0.69	1
HCQ	CM CD8	RBM48	0.043	0.39	1
HCQ	CM CD8	RBM4B	0.016	0.8	1
HCQ	CM CD8	RBM5	0.023	0.56	1
HCQ	CM CD8	RBM5-AS1	-0.003	0.98	1
HCQ	CM CD8	RBM6	-0.018	0.7	1
HCQ	CM CD8	RBM7	0.0057	0.92	1
HCQ	CM CD8	RBM8A	0.0076	0.85	1
HCQ	CM CD8	RBMS1	0.028	0.43	1
HCQ	CM CD8	RBMS2	0.094	0.7	1
HCQ	CM CD8	RBMX	-0.011	0.77	1
HCQ	CM CD8	RBMX2	-0.0052	0.94	1
HCQ	CM CD8	RBMXL1	0.13	0.1	1
HCQ	CM CD8	RBPJ	0.0094	0.82	1
HCQ	CM CD8	RBPMS	-0.24	0.33	1
HCQ	CM CD8	RBSN	-0.012	0.87	1
HCQ	CM CD8	RBX1	0.0093	0.89	1
HCQ	CM CD8	RC3H1	-0.0057	0.94	1
HCQ	CM CD8	RC3H2	-0.032	0.46	1
HCQ	CM CD8	RCAN1	-0.015	0.81	1
HCQ	CM CD8	RCAN2	0.67	0.096	1
HCQ	CM CD8	RCAN3	0.05	0.46	1
HCQ	CM CD8	RCAN3AS	-0.053	0.75	1
HCQ	CM CD8	RCBTB1	0.067	0.39	1
HCQ	CM CD8	RCBTB2	-0.0086	0.94	1
HCQ	CM CD8	RCC1	-0.14	0.32	1
HCQ	CM CD8	RCC2	-0.15	0.28	1
HCQ	CM CD8	RCCD1	-0.0076	0.93	1
HCQ	CM CD8	RCE1	-0.013	0.82	1
HCQ	CM CD8	RCHY1	0.021	0.69	1
HCQ	CM CD8	RCL1	-0.074	0.16	1
HCQ	CM CD8	RCN1	-0.028	0.77	1
HCQ	CM CD8	RCN2	0.0099	0.82	1
HCQ	CM CD8	RCN3	-0.018	0.91	1
HCQ	CM CD8	RCOR1	-0.061	0.42	1
HCQ	CM CD8	RCOR3	0.009	0.86	1
HCQ	CM CD8	RCSD1	0.034	0.41	1
HCQ	CM CD8	RDH10	-0.11	0.35	1
HCQ	CM CD8	RDH11	0.033	0.34	1
HCQ	CM CD8	RDH13	-0.023	0.74	1
HCQ	CM CD8	RDH14	-0.061	0.54	1
HCQ	CM CD8	RDH5	0.069	0.58	1
HCQ	CM CD8	RDM1	-0.21	0.27	1
HCQ	CM CD8	RDX	0.045	0.5	1
HCQ	CM CD8	REC8	0.1	0.42	1
HCQ	CM CD8	RECK	0.03	0.72	1
HCQ	CM CD8	RECQL	-0.00072	0.98	1
HCQ	CM CD8	RECQL4	-0.2	0.21	1
HCQ	CM CD8	RECQL5	0.045	0.41	1
HCQ	CM CD8	REEP3	0.091	0.24	1
HCQ	CM CD8	REEP4	-0.071	0.26	1
HCQ	CM CD8	REEP5	0.027	0.56	1
HCQ	CM CD8	REEP6	0.092	0.53	1
HCQ	CM CD8	REG4	-0.23	0.38	1
HCQ	CM CD8	REL	-0.075	0.35	1
HCQ	CM CD8	RELA	0.026	0.55	1
HCQ	CM CD8	RELB	-0.26	0.041	1
HCQ	CM CD8	RELL1	0.099	0.19	1
HCQ	CM CD8	RELL2	0.066	0.33	1
HCQ	CM CD8	RELT	0.023	0.8	1
HCQ	CM CD8	REM2	-0.12	0.54	1
HCQ	CM CD8	RENBP	0.075	0.6	1
HCQ	CM CD8	REP15	-0.92	0.21	1
HCQ	CM CD8	REPIN1	0.0088	0.87	1
HCQ	CM CD8	REPS1	-0.012	0.73	1
HCQ	CM CD8	RER1	-0.028	0.42	1
HCQ	CM CD8	RERE	0.016	0.78	1
HCQ	CM CD8	REREP3	-0.03	0.93	1
HCQ	CM CD8	REST	0.017	0.61	1
HCQ	CM CD8	RETSAT	0.11	0.15	1
HCQ	CM CD8	REV1	-0.038	0.42	1
HCQ	CM CD8	REV3L	-0.034	0.46	1
HCQ	CM CD8	REXO1	-0.041	0.68	1
HCQ	CM CD8	REXO2	0.0037	0.94	1
HCQ	CM CD8	REXO4	0.04	0.38	1
HCQ	CM CD8	RFC1	-0.018	0.67	1
HCQ	CM CD8	RFC2	-0.15	0.18	1
HCQ	CM CD8	RFC3	-0.3	0.033	1
HCQ	CM CD8	RFC4	-0.099	0.36	1
HCQ	CM CD8	RFC5	-0.058	0.49	1
HCQ	CM CD8	RFESD	0.01	0.93	1
HCQ	CM CD8	RFFL	-0.035	0.6	1
HCQ	CM CD8	RFK	0.091	0.27	1
HCQ	CM CD8	RFNG	0.069	0.3	1
HCQ	CM CD8	RFPL2	0.084	0.74	1
HCQ	CM CD8	RFT1	-0.025	0.62	1
HCQ	CM CD8	RFTN1	-0.045	0.43	1
HCQ	CM CD8	RFWD2	-0.0058	0.87	1
HCQ	CM CD8	RFWD3	-0.037	0.53	1
HCQ	CM CD8	RFX1	0.071	0.55	1
HCQ	CM CD8	RFX2	0.38	0.067	1
HCQ	CM CD8	RFX3	0.00046	0.99	1
HCQ	CM CD8	RFX3-AS1	-0.12	0.53	1
HCQ	CM CD8	RFX5	0.03	0.51	1
HCQ	CM CD8	RFX7	-0.045	0.61	1
HCQ	CM CD8	RFX8	-0.091	0.8	1
HCQ	CM CD8	RFXANK	0.034	0.61	1
HCQ	CM CD8	RFXAP	-0.056	0.41	1
HCQ	CM CD8	RGAG4	-0.063	0.84	1
HCQ	CM CD8	RGCC	0.015	0.9	1
HCQ	CM CD8	RGL1	0.004	0.99	1
HCQ	CM CD8	RGL2	0.15	0.015	1
HCQ	CM CD8	RGL4	-0.031	0.56	1
HCQ	CM CD8	RGMB	0.28	0.25	1
HCQ	CM CD8	RGMB-AS1	0.14	0.74	1
HCQ	CM CD8	RGP1	0.039	0.68	1
HCQ	CM CD8	RGPD1	0.061	0.76	1
HCQ	CM CD8	RGPD4	-0.053	0.8	1
HCQ	CM CD8	RGS1	-0.5	0.055	1
HCQ	CM CD8	RGS10	0.041	0.63	1
HCQ	CM CD8	RGS12	0.13	0.37	1
HCQ	CM CD8	RGS14	0.047	0.4	1
HCQ	CM CD8	RGS16	-0.25	0.51	1
HCQ	CM CD8	RGS18	-0.5	0.29	1
HCQ	CM CD8	RGS19	-0.0022	0.97	1
HCQ	CM CD8	RGS2	-0.083	0.62	1
HCQ	CM CD8	RGS3	-0.022	0.8	1
HCQ	CM CD8	RGS5	0.023	0.84	1
HCQ	CM CD8	RGS9	0.12	0.6	1
HCQ	CM CD8	RHBDD1	-0.044	0.43	1
HCQ	CM CD8	RHBDD2	-0.019	0.72	1
HCQ	CM CD8	RHBDD3	-0.051	0.53	1
HCQ	CM CD8	RHBDF2	-0.054	0.54	1
HCQ	CM CD8	RHBDL1	0.22	0.45	1
HCQ	CM CD8	RHD	-0.14	0.3	1
HCQ	CM CD8	RHEB	-0.051	0.3	1
HCQ	CM CD8	RHEBL1	-0.12	0.36	1
HCQ	CM CD8	RHNO1	-0.052	0.38	1
HCQ	CM CD8	RHOA	-0.0012	0.98	1
HCQ	CM CD8	RHOB	-0.13	0.62	1
HCQ	CM CD8	RHOBTB2	-0.015	0.86	1
HCQ	CM CD8	RHOC	0.24	0.1	1
HCQ	CM CD8	RHOF	-0.11	0.34	1
HCQ	CM CD8	RHOG	-0.021	0.7	1
HCQ	CM CD8	RHOH	-0.075	0.15	1
HCQ	CM CD8	RHOQ	0.098	0.29	1
HCQ	CM CD8	RHOT1	0.026	0.53	1
HCQ	CM CD8	RHOT2	0.031	0.61	1
HCQ	CM CD8	RHOU	-0.057	0.73	1
HCQ	CM CD8	RHPN1	0.15	0.091	1
HCQ	CM CD8	RIBC1	0.46	0.041	1
HCQ	CM CD8	RIBC2	-0.9	0.053	1
HCQ	CM CD8	RIC1	-0.042	0.61	1
HCQ	CM CD8	RIC3	0.1	0.24	1
HCQ	CM CD8	RIC8A	0.00066	0.99	1
HCQ	CM CD8	RIC8B	0.061	0.3	1
HCQ	CM CD8	RICTOR	-0.054	0.53	1
HCQ	CM CD8	RIF1	-0.046	0.27	1
HCQ	CM CD8	RILP	-0.39	0.018	1
HCQ	CM CD8	RILPL1	-0.0014	0.99	1
HCQ	CM CD8	RILPL2	-0.066	0.45	1
HCQ	CM CD8	RIMBP3	0.065	0.69	1
HCQ	CM CD8	RIMKLB	0.17	0.14	1
HCQ	CM CD8	RIMS3	-0.16	0.47	1
HCQ	CM CD8	RIN1	0.3	0.15	1
HCQ	CM CD8	RIN3	0.078	0.29	1
HCQ	CM CD8	RING1	0.035	0.69	1
HCQ	CM CD8	RINL	-0.077	0.1	1
HCQ	CM CD8	RINT1	0.01	0.85	1
HCQ	CM CD8	RIOK1	-0.065	0.19	1
HCQ	CM CD8	RIOK2	0.1	0.042	1
HCQ	CM CD8	RIOK3	-0.0096	0.8	1
HCQ	CM CD8	RIPK1	-0.037	0.42	1
HCQ	CM CD8	RIPK2	0.26	0.069	1
HCQ	CM CD8	RIPK3	0.0014	0.98	1
HCQ	CM CD8	RIT1	0.013	0.86	1
HCQ	CM CD8	RITA1	-0.05	0.47	1
HCQ	CM CD8	RLF	0.044	0.38	1
HCQ	CM CD8	RLIM	-0.064	0.33	1
HCQ	CM CD8	RLN1	-0.25	0.081	1
HCQ	CM CD8	RLN2	-0.052	0.66	1
HCQ	CM CD8	RLN3	0.37	0.12	1
HCQ	CM CD8	RLTPR	-0.02	0.69	1
HCQ	CM CD8	RMDN1	-0.1	0.028	1
HCQ	CM CD8	RMDN2	0.14	0.39	1
HCQ	CM CD8	RMDN3	-0.041	0.38	1
HCQ	CM CD8	RMI1	-0.027	0.79	1
HCQ	CM CD8	RMI2	-0.025	0.91	1
HCQ	CM CD8	RMND1	0.031	0.65	1
HCQ	CM CD8	RMND5A	0.004	0.93	1
HCQ	CM CD8	RMND5B	0.0075	0.88	1
HCQ	CM CD8	RN7SK	0.056	0.67	1
HCQ	CM CD8	RN7SL1	0.13	0.38	1
HCQ	CM CD8	RN7SL2	0.094	0.52	1
HCQ	CM CD8	RNA18S5	0.09	0.63	1
HCQ	CM CD8	RNA28S5	0.11	0.68	1
HCQ	CM CD8	RNA45S5	-0.29	0.16	1
HCQ	CM CD8	RNASE4	0.05	0.89	1
HCQ	CM CD8	RNASE6	-0.2	0.34	1
HCQ	CM CD8	RNASEH1	-0.069	0.098	1
HCQ	CM CD8	RNASEH1-AS1	0.00031	1	1
HCQ	CM CD8	RNASEH2A	-0.12	0.25	1
HCQ	CM CD8	RNASEH2B	-0.08	0.21	1
HCQ	CM CD8	RNASEH2B-AS1	-0.11	0.42	1
HCQ	CM CD8	RNASEH2C	-0.012	0.82	1
HCQ	CM CD8	RNASEK	0.11	0.36	1
HCQ	CM CD8	RNASEL	0.037	0.56	1
HCQ	CM CD8	RNASET2	0.056	0.47	1
HCQ	CM CD8	RNF10	-0.0059	0.87	1
HCQ	CM CD8	RNF103	-0.044	0.6	1
HCQ	CM CD8	RNF11	0.028	0.65	1
HCQ	CM CD8	RNF111	0.0011	0.98	1
HCQ	CM CD8	RNF113A	0.076	0.075	1
HCQ	CM CD8	RNF114	-0.034	0.27	1
HCQ	CM CD8	RNF115	-0.043	0.44	1
HCQ	CM CD8	RNF121	-0.062	0.54	1
HCQ	CM CD8	RNF122	0.11	0.64	1
HCQ	CM CD8	RNF123	-0.0048	0.94	1
HCQ	CM CD8	RNF125	-0.0038	0.94	1
HCQ	CM CD8	RNF126	-0.055	0.36	1
HCQ	CM CD8	RNF13	0.067	0.086	1
HCQ	CM CD8	RNF130	0.2	0.18	1
HCQ	CM CD8	RNF135	-0.016	0.85	1
HCQ	CM CD8	RNF138	0.024	0.66	1
HCQ	CM CD8	RNF138P1	0.16	0.51	1
HCQ	CM CD8	RNF139	-0.06	0.29	1
HCQ	CM CD8	RNF139-AS1	-0.18	0.29	1
HCQ	CM CD8	RNF14	-0.0079	0.86	1
HCQ	CM CD8	RNF141	-0.044	0.44	1
HCQ	CM CD8	RNF144A	-0.051	0.7	1
HCQ	CM CD8	RNF144A-AS1	0.13	0.6	1
HCQ	CM CD8	RNF144B	0.087	0.69	1
HCQ	CM CD8	RNF145	0.082	0.53	1
HCQ	CM CD8	RNF146	0.024	0.73	1
HCQ	CM CD8	RNF149	-0.042	0.35	1
HCQ	CM CD8	RNF157	-0.01	0.94	1
HCQ	CM CD8	RNF157-AS1	0.28	0.077	1
HCQ	CM CD8	RNF166	0.02	0.73	1
HCQ	CM CD8	RNF167	0.07	0.28	1
HCQ	CM CD8	RNF168	-0.048	0.31	1
HCQ	CM CD8	RNF169	-0.053	0.64	1
HCQ	CM CD8	RNF17	1.5	0.042	1
HCQ	CM CD8	RNF170	-0.028	0.6	1
HCQ	CM CD8	RNF181	0.032	0.55	1
HCQ	CM CD8	RNF185	0.033	0.49	1
HCQ	CM CD8	RNF187	0.044	0.29	1
HCQ	CM CD8	RNF19A	-0.039	0.55	1
HCQ	CM CD8	RNF19B	-0.006	0.93	1
HCQ	CM CD8	RNF2	0.056	0.43	1
HCQ	CM CD8	RNF20	0.037	0.35	1
HCQ	CM CD8	RNF207	-0.4	0.11	1
HCQ	CM CD8	RNF212	0.16	0.33	1
HCQ	CM CD8	RNF213	-0.0064	0.94	1
HCQ	CM CD8	RNF214	-0.09	0.33	1
HCQ	CM CD8	RNF215	-0.28	0.32	1
HCQ	CM CD8	RNF216	-0.034	0.47	1
HCQ	CM CD8	RNF216P1	0.088	0.11	1
HCQ	CM CD8	RNF219	0.015	0.79	1
HCQ	CM CD8	RNF220	0.01	0.78	1
HCQ	CM CD8	RNF24	0.12	0.21	1
HCQ	CM CD8	RNF25	0.016	0.74	1
HCQ	CM CD8	RNF26	0.043	0.36	1
HCQ	CM CD8	RNF31	-0.0071	0.9	1
HCQ	CM CD8	RNF32	-0.16	0.33	1
HCQ	CM CD8	RNF34	-0.007	0.84	1
HCQ	CM CD8	RNF38	0.019	0.75	1
HCQ	CM CD8	RNF4	-0.065	0.047	1
HCQ	CM CD8	RNF40	0.017	0.7	1
HCQ	CM CD8	RNF41	0.032	0.51	1
HCQ	CM CD8	RNF43	-0.16	0.24	1
HCQ	CM CD8	RNF44	0.052	0.58	1
HCQ	CM CD8	RNF5	0.05	0.32	1
HCQ	CM CD8	RNF6	0.03	0.4	1
HCQ	CM CD8	RNF7	0.012	0.78	1
HCQ	CM CD8	RNF8	0.043	0.5	1
HCQ	CM CD8	RNFT1	0.029	0.58	1
HCQ	CM CD8	RNFT2	-0.17	0.23	1
HCQ	CM CD8	RNGTT	0.023	0.63	1
HCQ	CM CD8	RNH1	0.015	0.78	1
HCQ	CM CD8	RNLS	-0.069	0.54	1
HCQ	CM CD8	RNMT	-0.014	0.77	1
HCQ	CM CD8	RNMTL1	-0.011	0.83	1
HCQ	CM CD8	RNPC3	0.045	0.47	1
HCQ	CM CD8	RNPEP	0.022	0.68	1
HCQ	CM CD8	RNPEPL1	-0.0063	0.91	1
HCQ	CM CD8	RNPS1	-0.022	0.64	1
HCQ	CM CD8	RNU2-2P	-0.22	0.23	1
HCQ	CM CD8	RNU4ATAC	-0.16	0.51	1
HCQ	CM CD8	RNVU1-14	-0.13	0.49	1
HCQ	CM CD8	RNVU1-15	-0.31	0.15	1
HCQ	CM CD8	RNVU1-19	-0.089	0.69	1
HCQ	CM CD8	RNVU1-6	-0.37	0.18	1
HCQ	CM CD8	ROBO1	0.65	0.23	1
HCQ	CM CD8	ROBO3	0.36	0.038	1
HCQ	CM CD8	ROCK1	0.016	0.62	1
HCQ	CM CD8	ROCK1P1	0.21	0.48	1
HCQ	CM CD8	ROCK2	-0.036	0.47	1
HCQ	CM CD8	ROGDI	-0.0058	0.94	1
HCQ	CM CD8	ROMO1	-0.029	0.73	1
HCQ	CM CD8	ROPN1L	-0.15	0.32	1
HCQ	CM CD8	ROR2	0.28	0.65	1
HCQ	CM CD8	RORA	-0.031	0.63	1
HCQ	CM CD8	RORA-AS1	0.016	0.89	1
HCQ	CM CD8	RORC	0.19	0.49	1
HCQ	CM CD8	RP2	0.03	0.64	1
HCQ	CM CD8	RP9	-0.022	0.72	1
HCQ	CM CD8	RPA1	0.0039	0.94	1
HCQ	CM CD8	RPA2	-0.016	0.73	1
HCQ	CM CD8	RPA3	-0.087	0.28	1
HCQ	CM CD8	RPA4	0.16	0.59	1
HCQ	CM CD8	RPAIN	0.022	0.58	1
HCQ	CM CD8	RPAP1	-0.06	0.29	1
HCQ	CM CD8	RPAP2	0.022	0.63	1
HCQ	CM CD8	RPAP3	0.062	0.21	1
HCQ	CM CD8	RPARP-AS1	0.13	0.048	1
HCQ	CM CD8	RPE	-0.015	0.83	1
HCQ	CM CD8	RPF1	0.038	0.43	1
HCQ	CM CD8	RPF2	0.026	0.7	1
HCQ	CM CD8	RPGR	-0.0011	0.99	1
HCQ	CM CD8	RPGRIP1L	-0.02	0.89	1
HCQ	CM CD8	RPH3AL	-0.16	0.4	1
HCQ	CM CD8	RPIA	-0.075	0.24	1
HCQ	CM CD8	RPL10	0.029	0.58	1
HCQ	CM CD8	RPL10A	0.0035	0.94	1
HCQ	CM CD8	RPL11	0.036	0.54	1
HCQ	CM CD8	RPL12	0.14	0.082	1
HCQ	CM CD8	RPL13	0.019	0.79	1
HCQ	CM CD8	RPL13A	0.014	0.79	1
HCQ	CM CD8	RPL13AP5	0.079	0.58	1
HCQ	CM CD8	RPL13P5	0.00074	1	1
HCQ	CM CD8	RPL14	0.064	0.32	1
HCQ	CM CD8	RPL15	-0.019	0.63	1
HCQ	CM CD8	RPL17	0.065	0.58	1
HCQ	CM CD8	RPL18	-0.0086	0.87	1
HCQ	CM CD8	RPL18A	0.014	0.81	1
HCQ	CM CD8	RPL19	0.011	0.83	1
HCQ	CM CD8	RPL21	0.031	0.64	1
HCQ	CM CD8	RPL21P28	-0.16	0.43	1
HCQ	CM CD8	RPL21P44	0.033	0.88	1
HCQ	CM CD8	RPL22	0.037	0.52	1
HCQ	CM CD8	RPL22L1	-0.072	0.48	1
HCQ	CM CD8	RPL23	0.034	0.67	1
HCQ	CM CD8	RPL23A	0.029	0.61	1
HCQ	CM CD8	RPL23AP53	0.1	0.48	1
HCQ	CM CD8	RPL23AP64	-0.013	0.94	1
HCQ	CM CD8	RPL23AP7	0.011	0.89	1
HCQ	CM CD8	RPL23AP82	0.041	0.62	1
HCQ	CM CD8	RPL24	0.009	0.88	1
HCQ	CM CD8	RPL26	-0.00092	0.99	1
HCQ	CM CD8	RPL26L1	0.028	0.78	1
HCQ	CM CD8	RPL27	0.011	0.86	1
HCQ	CM CD8	RPL27A	0.016	0.77	1
HCQ	CM CD8	RPL28	0.015	0.83	1
HCQ	CM CD8	RPL29	0.043	0.43	1
HCQ	CM CD8	RPL3	0.016	0.77	1
HCQ	CM CD8	RPL30	0.049	0.47	1
HCQ	CM CD8	RPL31	0.058	0.38	1
HCQ	CM CD8	RPL32	0.068	0.24	1
HCQ	CM CD8	RPL32P3	0.027	0.73	1
HCQ	CM CD8	RPL34	0.037	0.61	1
HCQ	CM CD8	RPL34-AS1	0.0023	0.99	1
HCQ	CM CD8	RPL35	0.03	0.64	1
HCQ	CM CD8	RPL35A	0.061	0.33	1
HCQ	CM CD8	RPL36	0.014	0.82	1
HCQ	CM CD8	RPL36A	-0.017	0.91	1
HCQ	CM CD8	RPL36AL	-0.0053	0.93	1
HCQ	CM CD8	RPL37	0.017	0.83	1
HCQ	CM CD8	RPL37A	0.025	0.74	1
HCQ	CM CD8	RPL38	0.013	0.84	1
HCQ	CM CD8	RPL39	0.026	0.75	1
HCQ	CM CD8	RPL39L	-0.2	0.16	1
HCQ	CM CD8	RPL4	-0.023	0.63	1
HCQ	CM CD8	RPL41	0.03	0.64	1
HCQ	CM CD8	RPL5	-0.02	0.72	1
HCQ	CM CD8	RPL6	-0.015	0.77	1
HCQ	CM CD8	RPL7	0.005	0.93	1
HCQ	CM CD8	RPL7A	0.012	0.83	1
HCQ	CM CD8	RPL7L1	0.01	0.82	1
HCQ	CM CD8	RPL8	0.024	0.67	1
HCQ	CM CD8	RPL9	-0.032	0.64	1
HCQ	CM CD8	RPLP0	-0.026	0.65	1
HCQ	CM CD8	RPLP1	-0.059	0.41	1
HCQ	CM CD8	RPLP2	0.012	0.87	1
HCQ	CM CD8	RPN1	-0.02	0.6	1
HCQ	CM CD8	RPN2	-0.0045	0.91	1
HCQ	CM CD8	RPP14	0.024	0.57	1
HCQ	CM CD8	RPP25	-0.091	0.52	1
HCQ	CM CD8	RPP25L	0.026	0.69	1
HCQ	CM CD8	RPP30	-0.008	0.85	1
HCQ	CM CD8	RPP38	0.03	0.53	1
HCQ	CM CD8	RPP40	-0.024	0.81	1
HCQ	CM CD8	RPRD1A	-0.0019	0.97	1
HCQ	CM CD8	RPRD1B	-0.016	0.86	1
HCQ	CM CD8	RPRD2	-0.025	0.67	1
HCQ	CM CD8	RPS10P7	0.025	0.9	1
HCQ	CM CD8	RPS11	0.013	0.81	1
HCQ	CM CD8	RPS12	0.026	0.73	1
HCQ	CM CD8	RPS13	0.031	0.58	1
HCQ	CM CD8	RPS14	0.018	0.75	1
HCQ	CM CD8	RPS14P3	0.14	0.55	1
HCQ	CM CD8	RPS15	-0.025	0.69	1
HCQ	CM CD8	RPS15A	-0.012	0.88	1
HCQ	CM CD8	RPS15AP10	-0.15	0.53	1
HCQ	CM CD8	RPS16	-0.034	0.59	1
HCQ	CM CD8	RPS16P5	-0.042	0.76	1
HCQ	CM CD8	RPS17	0.046	0.48	1
HCQ	CM CD8	RPS18	-0.01	0.86	1
HCQ	CM CD8	RPS19	-0.016	0.78	1
HCQ	CM CD8	RPS19BP1	-0.017	0.81	1
HCQ	CM CD8	RPS2	0.0049	0.93	1
HCQ	CM CD8	RPS20	0.048	0.4	1
HCQ	CM CD8	RPS21	-0.0034	0.97	1
HCQ	CM CD8	RPS23	-0.001	0.99	1
HCQ	CM CD8	RPS24	0.013	0.86	1
HCQ	CM CD8	RPS25	0.043	0.55	1
HCQ	CM CD8	RPS26	-0.075	0.42	1
HCQ	CM CD8	RPS27	0.019	0.82	1
HCQ	CM CD8	RPS27A	0.014	0.84	1
HCQ	CM CD8	RPS27L	-0.12	0.13	1
HCQ	CM CD8	RPS28	0.025	0.75	1
HCQ	CM CD8	RPS29	0.035	0.73	1
HCQ	CM CD8	RPS2P32	-0.25	0.28	1
HCQ	CM CD8	RPS3	0.025	0.65	1
HCQ	CM CD8	RPS3A	0.075	0.4	1
HCQ	CM CD8	RPS4X	-0.023	0.7	1
HCQ	CM CD8	RPS5	-0.0023	0.97	1
HCQ	CM CD8	RPS6	0.028	0.62	1
HCQ	CM CD8	RPS6KA1	-0.00038	0.99	1
HCQ	CM CD8	RPS6KA2	0.054	0.72	1
HCQ	CM CD8	RPS6KA3	0.029	0.59	1
HCQ	CM CD8	RPS6KA4	-0.0095	0.89	1
HCQ	CM CD8	RPS6KA5	0.068	0.41	1
HCQ	CM CD8	RPS6KB1	-0.018	0.65	1
HCQ	CM CD8	RPS6KB2	0.033	0.41	1
HCQ	CM CD8	RPS6KC1	-0.013	0.85	1
HCQ	CM CD8	RPS6KL1	0.15	0.54	1
HCQ	CM CD8	RPS7	-0.041	0.53	1
HCQ	CM CD8	RPS8	-0.019	0.74	1
HCQ	CM CD8	RPS9	-0.031	0.58	1
HCQ	CM CD8	RPSA	-0.0084	0.89	1
HCQ	CM CD8	RPSAP58	0.14	0.5	1
HCQ	CM CD8	RPTOR	-0.13	0.093	1
HCQ	CM CD8	RPUSD1	0.022	0.76	1
HCQ	CM CD8	RPUSD2	0.053	0.41	1
HCQ	CM CD8	RPUSD3	-0.015	0.76	1
HCQ	CM CD8	RPUSD4	-0.02	0.67	1
HCQ	CM CD8	RQCD1	0.00027	1	1
HCQ	CM CD8	RRAGA	0.06	0.15	1
HCQ	CM CD8	RRAGB	0.0063	0.92	1
HCQ	CM CD8	RRAGC	-0.004	0.95	1
HCQ	CM CD8	RRAGD	0.13	0.56	1
HCQ	CM CD8	RRAS	-0.081	0.44	1
HCQ	CM CD8	RRAS2	-0.052	0.54	1
HCQ	CM CD8	RRBP1	-0.14	0.11	1
HCQ	CM CD8	RREB1	-0.032	0.7	1
HCQ	CM CD8	RRM1	-0.094	0.3	1
HCQ	CM CD8	RRM2	-0.38	0.28	1
HCQ	CM CD8	RRM2B	-0.048	0.47	1
HCQ	CM CD8	RRN3	-0.059	0.25	1
HCQ	CM CD8	RRN3P1	0.061	0.57	1
HCQ	CM CD8	RRN3P2	-0.076	0.46	1
HCQ	CM CD8	RRN3P3	-0.083	0.3	1
HCQ	CM CD8	RRNAD1	-0.036	0.65	1
HCQ	CM CD8	RRP1	-0.054	0.22	1
HCQ	CM CD8	RRP12	-0.2	0.03	1
HCQ	CM CD8	RRP15	-0.038	0.58	1
HCQ	CM CD8	RRP1B	-0.042	0.27	1
HCQ	CM CD8	RRP36	-0.02	0.67	1
HCQ	CM CD8	RRP7A	0.054	0.51	1
HCQ	CM CD8	RRP7BP	0.085	0.33	1
HCQ	CM CD8	RRP8	-0.0037	0.94	1
HCQ	CM CD8	RRP9	-0.057	0.33	1
HCQ	CM CD8	RRS1	0.032	0.71	1
HCQ	CM CD8	RSAD1	0.036	0.37	1
HCQ	CM CD8	RSAD2	0.4	0.15	1
HCQ	CM CD8	RSBN1	0.077	0.15	1
HCQ	CM CD8	RSBN1L	0.016	0.81	1
HCQ	CM CD8	RSC1A1	-0.023	0.82	1
HCQ	CM CD8	RSF1	-0.0012	0.98	1
HCQ	CM CD8	RSG1	-0.018	0.9	1
HCQ	CM CD8	RSL1D1	0.027	0.55	1
HCQ	CM CD8	RSL24D1	-0.026	0.62	1
HCQ	CM CD8	RSPH3	-0.16	0.1	1
HCQ	CM CD8	RSPH9	-0.22	0.26	1
HCQ	CM CD8	RSPRY1	0.019	0.62	1
HCQ	CM CD8	RSRC1	-0.089	0.15	1
HCQ	CM CD8	RSRC2	0.035	0.42	1
HCQ	CM CD8	RSRP1	0.0089	0.89	1
HCQ	CM CD8	RSU1	-0.021	0.58	1
HCQ	CM CD8	RTCA	-0.013	0.78	1
HCQ	CM CD8	RTCA-AS1	-0.043	0.8	1
HCQ	CM CD8	RTCB	-0.006	0.89	1
HCQ	CM CD8	RTEL1	-0.16	0.39	1
HCQ	CM CD8	RTF1	-0.019	0.66	1
HCQ	CM CD8	RTFDC1	0.019	0.68	1
HCQ	CM CD8	RTKN2	-0.12	0.56	1
HCQ	CM CD8	RTN3	0.088	0.1	1
HCQ	CM CD8	RTN4	0.012	0.82	1
HCQ	CM CD8	RTN4IP1	-0.069	0.4	1
HCQ	CM CD8	RTN4R	0.07	0.66	1
HCQ	CM CD8	RTN4RL1	0.14	0.55	1
HCQ	CM CD8	RTP4	0.097	0.41	1
HCQ	CM CD8	RTTN	-0.084	0.37	1
HCQ	CM CD8	RUFY1	-4.80E-05	1	1
HCQ	CM CD8	RUFY2	-0.0083	0.91	1
HCQ	CM CD8	RUFY3	-0.017	0.83	1
HCQ	CM CD8	RUFY4	0.17	0.62	1
HCQ	CM CD8	RUNDC1	0.077	0.062	1
HCQ	CM CD8	RUNDC3B	0.026	0.94	1
HCQ	CM CD8	RUNX1	-0.032	0.69	1
HCQ	CM CD8	RUNX1-IT1	-0.18	0.21	1
HCQ	CM CD8	RUNX2	0.12	0.36	1
HCQ	CM CD8	RUNX3	-0.016	0.81	1
HCQ	CM CD8	RUSC1	0.039	0.54	1
HCQ	CM CD8	RUVBL1	-0.053	0.44	1
HCQ	CM CD8	RUVBL2	-0.083	0.3	1
HCQ	CM CD8	RWDD1	0.012	0.83	1
HCQ	CM CD8	RWDD2A	0.053	0.67	1
HCQ	CM CD8	RWDD2B	0.046	0.65	1
HCQ	CM CD8	RWDD3	0.056	0.4	1
HCQ	CM CD8	RWDD4	-0.022	0.68	1
HCQ	CM CD8	RXRA	0.0037	0.98	1
HCQ	CM CD8	RXRB	0.014	0.81	1
HCQ	CM CD8	RYBP	-0.02	0.85	1
HCQ	CM CD8	RYK	0.067	0.25	1
HCQ	CM CD8	RYR1	-0.098	0.58	1
HCQ	CM CD8	RYR3	-0.073	0.72	1
HCQ	CM CD8	S100A10	0.062	0.36	1
HCQ	CM CD8	S100A11	0.092	0.33	1
HCQ	CM CD8	S100A13	-0.11	0.65	1
HCQ	CM CD8	S100A4	0.052	0.57	1
HCQ	CM CD8	S100A6	-0.017	0.81	1
HCQ	CM CD8	S100A8	0.74	0.24	1
HCQ	CM CD8	S100A9	0.25	0.58	1
HCQ	CM CD8	S100B	0.34	0.35	1
HCQ	CM CD8	S100PBP	0.06	0.4	1
HCQ	CM CD8	S1PR1	0.072	0.26	1
HCQ	CM CD8	S1PR2	0.15	0.14	1
HCQ	CM CD8	S1PR4	0.032	0.63	1
HCQ	CM CD8	S1PR5	0.26	0.44	1
HCQ	CM CD8	SAAL1	-0.12	0.087	1
HCQ	CM CD8	SAC3D1	-0.074	0.46	1
HCQ	CM CD8	SACM1L	0.074	0.11	1
HCQ	CM CD8	SACS	-0.13	0.083	1
HCQ	CM CD8	SAE1	-0.046	0.52	1
HCQ	CM CD8	SAFB	-0.021	0.58	1
HCQ	CM CD8	SAFB2	-0.014	0.69	1
HCQ	CM CD8	SALL2	0.049	0.84	1
HCQ	CM CD8	SAMD1	0.28	0.068	1
HCQ	CM CD8	SAMD10	-0.049	0.44	1
HCQ	CM CD8	SAMD12	-0.033	0.87	1
HCQ	CM CD8	SAMD3	0.076	0.38	1
HCQ	CM CD8	SAMD4B	0.041	0.47	1
HCQ	CM CD8	SAMD8	0.083	0.29	1
HCQ	CM CD8	SAMD9	0.036	0.64	1
HCQ	CM CD8	SAMD9L	0.035	0.76	1
HCQ	CM CD8	SAMHD1	-0.011	0.82	1
HCQ	CM CD8	SAMM50	-0.047	0.41	1
HCQ	CM CD8	SAMSN1	-0.032	0.71	1
HCQ	CM CD8	SAP130	-0.085	0.22	1
HCQ	CM CD8	SAP18	0.028	0.51	1
HCQ	CM CD8	SAP25	0.25	0.024	1
HCQ	CM CD8	SAP30	0.027	0.81	1
HCQ	CM CD8	SAP30BP	0.046	0.17	1
HCQ	CM CD8	SAP30L	0.0047	0.94	1
HCQ	CM CD8	SAP30L-AS1	0.019	0.92	1
HCQ	CM CD8	SAPCD2	-0.31	0.26	1
HCQ	CM CD8	SAR1A	-0.12	0.28	1
HCQ	CM CD8	SAR1B	-0.0018	0.96	1
HCQ	CM CD8	SARAF	0.034	0.43	1
HCQ	CM CD8	SARDH	-0.029	0.91	1
HCQ	CM CD8	SARM1	0.015	0.87	1
HCQ	CM CD8	SARNP	-0.024	0.68	1
HCQ	CM CD8	SARS	0.039	0.15	1
HCQ	CM CD8	SARS2	-0.099	0.2	1
HCQ	CM CD8	SART1	0.0023	0.96	1
HCQ	CM CD8	SART3	0.0055	0.89	1
HCQ	CM CD8	SASH3	-0.05	0.47	1
HCQ	CM CD8	SASS6	0.044	0.6	1
HCQ	CM CD8	SAT1	-0.026	0.74	1
HCQ	CM CD8	SAT2	0.16	0.007	1
HCQ	CM CD8	SATB1	0.15	0.054	1
HCQ	CM CD8	SATB1-AS1	0.29	0.0048	1
HCQ	CM CD8	SAV1	0.023	0.8	1
HCQ	CM CD8	SAXO2	0.36	0.38	1
HCQ	CM CD8	SAYSD1	-0.069	0.26	1
HCQ	CM CD8	SBDS	0.0071	0.91	1
HCQ	CM CD8	SBDSP1	-0.081	0.34	1
HCQ	CM CD8	SBF1	0.086	0.2	1
HCQ	CM CD8	SBF2	0.16	0.28	1
HCQ	CM CD8	SBF2-AS1	-0.048	0.79	1
HCQ	CM CD8	SBK1	0.013	0.86	1
HCQ	CM CD8	SBNO1	0.016	0.64	1
HCQ	CM CD8	SBNO2	-0.17	0.15	1
HCQ	CM CD8	SC5D	-0.056	0.44	1
HCQ	CM CD8	SCAF1	0.001	0.99	1
HCQ	CM CD8	SCAF11	0.032	0.34	1
HCQ	CM CD8	SCAF4	-0.0044	0.92	1
HCQ	CM CD8	SCAF8	0.012	0.83	1
HCQ	CM CD8	SCAI	-0.032	0.78	1
HCQ	CM CD8	SCAMP1	0.029	0.57	1
HCQ	CM CD8	SCAMP1-AS1	0.041	0.57	1
HCQ	CM CD8	SCAMP2	0.025	0.53	1
HCQ	CM CD8	SCAMP3	-0.0066	0.85	1
HCQ	CM CD8	SCAMP4	0.025	0.77	1
HCQ	CM CD8	SCAMP5	0.37	0.43	1
HCQ	CM CD8	SCAND1	-0.093	0.26	1
HCQ	CM CD8	SCAND2P	-0.041	0.61	1
HCQ	CM CD8	SCAP	-0.019	0.7	1
HCQ	CM CD8	SCAPER	-0.065	0.36	1
HCQ	CM CD8	SCARB1	0.0085	0.96	1
HCQ	CM CD8	SCARB2	0.083	0.38	1
HCQ	CM CD8	SCARF2	0.11	0.46	1
HCQ	CM CD8	SCARNA12	-0.0078	0.96	1
HCQ	CM CD8	SCARNA17	0.15	0.26	1
HCQ	CM CD8	SCARNA2	-0.043	0.83	1
HCQ	CM CD8	SCARNA21	-0.22	0.35	1
HCQ	CM CD8	SCARNA9	-0.21	0.2	1
HCQ	CM CD8	SCART1	0.26	0.21	1
HCQ	CM CD8	SCCPDH	-0.064	0.39	1
HCQ	CM CD8	SCD	0.058	0.77	1
HCQ	CM CD8	SCD5	0.39	0.22	1
HCQ	CM CD8	SCFD1	-0.015	0.7	1
HCQ	CM CD8	SCFD2	-0.054	0.34	1
HCQ	CM CD8	SCIMP	0.4	0.2	1
HCQ	CM CD8	SCLT1	-0.084	0.24	1
HCQ	CM CD8	SCMH1	0.11	0.15	1
HCQ	CM CD8	SCML1	0.043	0.79	1
HCQ	CM CD8	SCML2	0.29	0.29	1
HCQ	CM CD8	SCML4	0.1	0.11	1
HCQ	CM CD8	SCN8A	0.11	0.74	1
HCQ	CM CD8	SCNM1	0.16	0.34	1
HCQ	CM CD8	SCNN1A	-0.1	0.77	1
HCQ	CM CD8	SCNN1D	-0.0027	0.99	1
HCQ	CM CD8	SCO1	-0.051	0.36	1
HCQ	CM CD8	SCOC	0.088	0.23	1
HCQ	CM CD8	SCOC-AS1	0.59	0.0077	1
HCQ	CM CD8	SCP2	-0.023	0.63	1
HCQ	CM CD8	SCPEP1	0.084	0.26	1
HCQ	CM CD8	SCRIB	0.19	0.072	1
HCQ	CM CD8	SCRN1	0.51	0.11	1
HCQ	CM CD8	SCRN2	-0.0058	0.94	1
HCQ	CM CD8	SCRN3	-0.00097	0.99	1
HCQ	CM CD8	SCUBE3	0.15	0.58	1
HCQ	CM CD8	SCYL1	-0.0079	0.84	1
HCQ	CM CD8	SCYL2	0.0089	0.88	1
HCQ	CM CD8	SCYL3	0.025	0.63	1
HCQ	CM CD8	SDAD1	0.028	0.46	1
HCQ	CM CD8	SDC4	-0.18	0.61	1
HCQ	CM CD8	SDCBP	-0.0086	0.85	1
HCQ	CM CD8	SDCBP2-AS1	-0.045	0.67	1
HCQ	CM CD8	SDCCAG3	0.026	0.69	1
HCQ	CM CD8	SDCCAG8	0.073	0.16	1
HCQ	CM CD8	SDE2	-0.058	0.31	1
HCQ	CM CD8	SDF2	0.043	0.35	1
HCQ	CM CD8	SDF2L1	-0.14	0.17	1
HCQ	CM CD8	SDF4	0.0036	0.94	1
HCQ	CM CD8	SDHA	-0.067	0.096	1
HCQ	CM CD8	SDHAF1	0.035	0.6	1
HCQ	CM CD8	SDHAF2	0.048	0.21	1
HCQ	CM CD8	SDHAF3	0.13	0.099	1
HCQ	CM CD8	SDHAF4	-0.0069	0.93	1
HCQ	CM CD8	SDHAP1	0.1	0.16	1
HCQ	CM CD8	SDHAP2	-0.087	0.42	1
HCQ	CM CD8	SDHAP3	-0.015	0.85	1
HCQ	CM CD8	SDHB	-0.031	0.56	1
HCQ	CM CD8	SDHC	-0.061	0.65	1
HCQ	CM CD8	SDHD	0.033	0.5	1
HCQ	CM CD8	SDK2	0.38	0.26	1
HCQ	CM CD8	SDPR	-0.59	0.26	1
HCQ	CM CD8	SDR16C5	0.58	0.22	1
HCQ	CM CD8	SDR39U1	0.14	0.034	1
HCQ	CM CD8	SDR42E1	0.16	0.19	1
HCQ	CM CD8	SEC11A	-0.02	0.67	1
HCQ	CM CD8	SEC11C	-0.09	0.17	1
HCQ	CM CD8	SEC13	-0.062	0.24	1
HCQ	CM CD8	SEC14L1	-0.06	0.45	1
HCQ	CM CD8	SEC14L1P1	0.076	0.72	1
HCQ	CM CD8	SEC14L2	0.034	0.79	1
HCQ	CM CD8	SEC16A	-0.11	0.24	1
HCQ	CM CD8	SEC22A	0.053	0.3	1
HCQ	CM CD8	SEC22B	0.0031	0.95	1
HCQ	CM CD8	SEC22C	0.036	0.34	1
HCQ	CM CD8	SEC23A	0.017	0.68	1
HCQ	CM CD8	SEC23B	-0.0038	0.93	1
HCQ	CM CD8	SEC23IP	-0.036	0.42	1
HCQ	CM CD8	SEC24A	-0.061	0.34	1
HCQ	CM CD8	SEC24B	-0.025	0.65	1
HCQ	CM CD8	SEC24B-AS1	-0.14	0.38	1
HCQ	CM CD8	SEC24C	-0.063	0.32	1
HCQ	CM CD8	SEC24D	-0.0051	0.93	1
HCQ	CM CD8	SEC31A	0.0099	0.79	1
HCQ	CM CD8	SEC31B	-0.07	0.38	1
HCQ	CM CD8	SEC61A1	-0.029	0.58	1
HCQ	CM CD8	SEC61A2	0.092	0.27	1
HCQ	CM CD8	SEC61B	-0.045	0.47	1
HCQ	CM CD8	SEC61G	0.033	0.63	1
HCQ	CM CD8	SEC62	0.015	0.77	1
HCQ	CM CD8	SEC63	-0.0018	0.96	1
HCQ	CM CD8	SECISBP2	0.0059	0.9	1
HCQ	CM CD8	SECISBP2L	-0.065	0.32	1
HCQ	CM CD8	SECTM1	-0.27	0.37	1
HCQ	CM CD8	SEH1L	-0.051	0.33	1
HCQ	CM CD8	SEL1L	-0.058	0.42	1
HCQ	CM CD8	SEL1L3	0.015	0.8	1
HCQ	CM CD8	SELK	-0.022	0.73	1
HCQ	CM CD8	SELL	0.0084	0.92	1
HCQ	CM CD8	SELM	-0.015	0.91	1
HCQ	CM CD8	SELO	0.0097	0.87	1
HCQ	CM CD8	SELP	-0.18	0.36	1
HCQ	CM CD8	SELPLG	0.054	0.25	1
HCQ	CM CD8	SELT	0.02	0.63	1
HCQ	CM CD8	SEMA4A	-0.27	0.19	1
HCQ	CM CD8	SEMA4B	-0.053	0.47	1
HCQ	CM CD8	SEMA4C	0.038	0.74	1
HCQ	CM CD8	SEMA4D	-0.018	0.76	1
HCQ	CM CD8	SEMA4F	-0.023	0.82	1
HCQ	CM CD8	SEMA4G	-0.39	0.13	1
HCQ	CM CD8	SEMA5A	0.049	0.9	1
HCQ	CM CD8	SEMA6A	-0.12	0.46	1
HCQ	CM CD8	SEMA6C	0.68	0.0012	1
HCQ	CM CD8	SEMA7A	-0.13	0.63	1
HCQ	CM CD8	SENCR	0.02	0.9	1
HCQ	CM CD8	SENP1	-0.07	0.2	1
HCQ	CM CD8	SENP2	-0.013	0.81	1
HCQ	CM CD8	SENP3	-0.011	0.94	1
HCQ	CM CD8	SENP5	0.013	0.81	1
HCQ	CM CD8	SENP6	-0.0057	0.9	1
HCQ	CM CD8	SENP7	-0.07	0.29	1
HCQ	CM CD8	SENP8	-0.15	0.35	1
HCQ	CM CD8	15-Sep	0.054	0.16	1
HCQ	CM CD8	SEPHS1	-0.014	0.8	1
HCQ	CM CD8	SEPHS2	0.011	0.82	1
HCQ	CM CD8	SEPN1	0.046	0.58	1
HCQ	CM CD8	SEPSECS	0.084	0.27	1
HCQ	CM CD8	SEPSECS-AS1	0.032	0.75	1
HCQ	CM CD8	1-Sep	0.027	0.54	1
HCQ	CM CD8	10-Sep	0.034	0.93	1
HCQ	CM CD8	11-Sep	-0.0098	0.9	1
HCQ	CM CD8	2-Sep	-0.047	0.29	1
HCQ	CM CD8	4-Sep	0.28	0.38	1
HCQ	CM CD8	6-Sep	0.037	0.38	1
HCQ	CM CD8	7-Sep	0.073	0.094	1
HCQ	CM CD8	SEPT7-AS1	0.045	0.74	1
HCQ	CM CD8	SEPT7P2	0.0051	0.93	1
HCQ	CM CD8	8-Sep	0.06	0.62	1
HCQ	CM CD8	9-Sep	0.025	0.71	1
HCQ	CM CD8	SEPW1	0.043	0.38	1
HCQ	CM CD8	SERAC1	0.0046	0.97	1
HCQ	CM CD8	SERBP1	-0.01	0.86	1
HCQ	CM CD8	SERF2	0.074	0.28	1
HCQ	CM CD8	SERGEF	-0.023	0.62	1
HCQ	CM CD8	SERHL	0.064	0.79	1
HCQ	CM CD8	SERHL2	-0.017	0.89	1
HCQ	CM CD8	SERINC1	0.041	0.38	1
HCQ	CM CD8	SERINC3	0.028	0.38	1
HCQ	CM CD8	SERINC4	0.035	0.79	1
HCQ	CM CD8	SERINC5	-0.0048	0.97	1
HCQ	CM CD8	SERP1	0.015	0.69	1
HCQ	CM CD8	SERPINA1	1.2	0.066	1
HCQ	CM CD8	SERPINB1	0.03	0.48	1
HCQ	CM CD8	SERPINB6	0.23	0.12	1
HCQ	CM CD8	SERPINB8	-0.028	0.72	1
HCQ	CM CD8	SERPINB9	0.2	0.00044	1
HCQ	CM CD8	SERPINB9P1	0.15	0.42	1
HCQ	CM CD8	SERPIND1	0.087	0.71	1
HCQ	CM CD8	SERPINE2	0.57	0.17	1
HCQ	CM CD8	SERPINF1	0.25	0.22	1
HCQ	CM CD8	SERPINH1	0.082	0.42	1
HCQ	CM CD8	SERPINI1	0.086	0.5	1
HCQ	CM CD8	SERTAD1	-0.1	0.29	1
HCQ	CM CD8	SERTAD2	0.24	0.014	1
HCQ	CM CD8	SERTAD3	0.15	0.058	1
HCQ	CM CD8	SESN1	0.22	0.055	1
HCQ	CM CD8	SESN2	0.04	0.72	1
HCQ	CM CD8	SESN3	-0.042	0.73	1
HCQ	CM CD8	SESTD1	0.46	0.11	1
HCQ	CM CD8	SET	0.0084	0.88	1
HCQ	CM CD8	SETBP1	-0.026	0.95	1
HCQ	CM CD8	SETD1A	0.039	0.66	1
HCQ	CM CD8	SETD1B	0.02	0.81	1
HCQ	CM CD8	SETD2	-0.075	0.15	1
HCQ	CM CD8	SETD3	0.025	0.57	1
HCQ	CM CD8	SETD4	0.038	0.51	1
HCQ	CM CD8	SETD5	-0.0074	0.88	1
HCQ	CM CD8	SETD6	0.031	0.66	1
HCQ	CM CD8	SETD7	0.15	0.61	1
HCQ	CM CD8	SETD8	-0.041	0.62	1
HCQ	CM CD8	SETD9	-0.057	0.82	1
HCQ	CM CD8	SETDB1	0.053	0.43	1
HCQ	CM CD8	SETDB2	-0.025	0.58	1
HCQ	CM CD8	SETMAR	-0.086	0.32	1
HCQ	CM CD8	SETX	-0.11	0.12	1
HCQ	CM CD8	SEZ6	0.34	0.18	1
HCQ	CM CD8	SF1	0.027	0.44	1
HCQ	CM CD8	SF3A1	0.072	0.066	1
HCQ	CM CD8	SF3A2	0.0011	0.99	1
HCQ	CM CD8	SF3A3	-0.026	0.46	1
HCQ	CM CD8	SF3B1	-0.034	0.49	1
HCQ	CM CD8	SF3B2	0.058	0.16	1
HCQ	CM CD8	SF3B3	-0.018	0.7	1
HCQ	CM CD8	SF3B4	0.035	0.49	1
HCQ	CM CD8	SF3B5	-0.034	0.56	1
HCQ	CM CD8	SF3B6	0.0093	0.88	1
HCQ	CM CD8	SFI1	-0.081	0.18	1
HCQ	CM CD8	SFMBT1	0.029	0.76	1
HCQ	CM CD8	SFMBT2	-0.013	0.9	1
HCQ	CM CD8	SFPQ	-0.06	0.26	1
HCQ	CM CD8	SFR1	0.027	0.68	1
HCQ	CM CD8	SFRP5	0.34	0.53	1
HCQ	CM CD8	SFSWAP	-0.022	0.63	1
HCQ	CM CD8	SFT2D1	0.034	0.58	1
HCQ	CM CD8	SFT2D2	0.00077	0.99	1
HCQ	CM CD8	SFT2D3	0.063	0.38	1
HCQ	CM CD8	SFXN1	-0.071	0.15	1
HCQ	CM CD8	SFXN2	-0.047	0.61	1
HCQ	CM CD8	SFXN3	0.11	0.093	1
HCQ	CM CD8	SFXN4	0.043	0.63	1
HCQ	CM CD8	SFXN5	-0.035	0.76	1
HCQ	CM CD8	SGCB	0.015	0.89	1
HCQ	CM CD8	SGCE	-0.099	0.75	1
HCQ	CM CD8	SGK1	0.07	0.73	1
HCQ	CM CD8	SGK223	0.2	0.25	1
HCQ	CM CD8	SGK494	-0.32	0.047	1
HCQ	CM CD8	SGMS1	-0.022	0.72	1
HCQ	CM CD8	SGMS1-AS1	0.024	0.86	1
HCQ	CM CD8	SGOL1	-0.33	0.12	1
HCQ	CM CD8	SGOL2	0.0014	0.99	1
HCQ	CM CD8	SGPL1	0.014	0.78	1
HCQ	CM CD8	SGPP1	0.0057	0.91	1
HCQ	CM CD8	SGPP2	-0.54	0.0089	1
HCQ	CM CD8	SGSH	-0.017	0.8	1
HCQ	CM CD8	SGSM1	0.36	0.31	1
HCQ	CM CD8	SGSM2	-0.0049	0.96	1
HCQ	CM CD8	SGSM3	0.0035	0.95	1
HCQ	CM CD8	SGTA	-0.042	0.51	1
HCQ	CM CD8	SGTB	-0.021	0.76	1
HCQ	CM CD8	SH2B1	0.09	0.28	1
HCQ	CM CD8	SH2B2	0.16	0.54	1
HCQ	CM CD8	SH2B3	-0.014	0.86	1
HCQ	CM CD8	SH2D1A	0.072	0.45	1
HCQ	CM CD8	SH2D2A	-0.0051	0.95	1
HCQ	CM CD8	SH2D3A	0.00025	1	1
HCQ	CM CD8	SH2D3C	-0.042	0.51	1
HCQ	CM CD8	SH2D4A	-0.28	0.48	1
HCQ	CM CD8	SH3BGR	0.36	0.082	1
HCQ	CM CD8	SH3BGRL	0.04	0.38	1
HCQ	CM CD8	SH3BGRL2	0.66	0.014	1
HCQ	CM CD8	SH3BGRL3	0.0019	0.97	1
HCQ	CM CD8	SH3BP1	0.074	0.38	1
HCQ	CM CD8	SH3BP2	0.042	0.49	1
HCQ	CM CD8	SH3BP5	-0.031	0.69	1
HCQ	CM CD8	SH3BP5-AS1	-0.0085	0.94	1
HCQ	CM CD8	SH3BP5L	-0.051	0.67	1
HCQ	CM CD8	SH3D21	0.052	0.85	1
HCQ	CM CD8	SH3GL1	-0.0084	0.88	1
HCQ	CM CD8	SH3GL1P1	-0.12	0.45	1
HCQ	CM CD8	SH3GLB1	-0.023	0.58	1
HCQ	CM CD8	SH3GLB2	0.047	0.31	1
HCQ	CM CD8	SH3KBP1	0.015	0.74	1
HCQ	CM CD8	SH3PXD2A	-0.15	0.34	1
HCQ	CM CD8	SH3RF2	0.18	0.65	1
HCQ	CM CD8	SH3RF3	-0.4	0.32	1
HCQ	CM CD8	SH3TC1	-0.24	0.18	1
HCQ	CM CD8	SH3YL1	0.1	0.18	1
HCQ	CM CD8	SHARPIN	-0.012	0.8	1
HCQ	CM CD8	SHC1	0.032	0.46	1
HCQ	CM CD8	SHC2	0.24	0.42	1
HCQ	CM CD8	SHCBP1	-0.2	0.52	1
HCQ	CM CD8	SHF	0.0043	0.98	1
HCQ	CM CD8	SHFM1	-0.019	0.83	1
HCQ	CM CD8	SHISA2	-0.075	0.87	1
HCQ	CM CD8	SHISA5	0.05	0.39	1
HCQ	CM CD8	SHKBP1	0.025	0.63	1
HCQ	CM CD8	SHMT1	-0.14	0.19	1
HCQ	CM CD8	SHMT2	-0.052	0.56	1
HCQ	CM CD8	SHOC2	0.016	0.72	1
HCQ	CM CD8	SHPK	-0.046	0.55	1
HCQ	CM CD8	SHPRH	-0.034	0.56	1
HCQ	CM CD8	SHQ1	-0.069	0.086	1
HCQ	CM CD8	SIAE	-0.094	0.66	1
HCQ	CM CD8	SIAH1	0.12	0.19	1
HCQ	CM CD8	SIAH2	-0.026	0.62	1
HCQ	CM CD8	SIDT1	0.032	0.56	1
HCQ	CM CD8	SIDT2	-0.044	0.72	1
HCQ	CM CD8	SIGIRR	0.042	0.43	1
HCQ	CM CD8	SIGLEC10	-0.27	0.53	1
HCQ	CM CD8	SIGLEC17P	0.36	0.28	1
HCQ	CM CD8	SIGLEC9	0.019	0.96	1
HCQ	CM CD8	SIGMAR1	-0.022	0.69	1
HCQ	CM CD8	SIK2	0.045	0.8	1
HCQ	CM CD8	SIK3	-0.072	0.35	1
HCQ	CM CD8	SIKE1	0.061	0.19	1
HCQ	CM CD8	SIL1	-0.042	0.54	1
HCQ	CM CD8	SIMC1	-0.043	0.51	1
HCQ	CM CD8	SIN3A	-0.023	0.67	1
HCQ	CM CD8	SIN3B	0.053	0.38	1
HCQ	CM CD8	SIPA1	-0.055	0.4	1
HCQ	CM CD8	SIPA1L1	-0.035	0.62	1
HCQ	CM CD8	SIPA1L2	0.11	0.79	1
HCQ	CM CD8	SIPA1L3	0.067	0.49	1
HCQ	CM CD8	SIRPB1	0.029	0.89	1
HCQ	CM CD8	SIRPG	0.051	0.48	1
HCQ	CM CD8	SIRPG-AS1	-0.11	0.45	1
HCQ	CM CD8	SIRT1	-0.037	0.56	1
HCQ	CM CD8	SIRT2	0.057	0.41	1
HCQ	CM CD8	SIRT3	0.02	0.74	1
HCQ	CM CD8	SIRT4	0.14	0.45	1
HCQ	CM CD8	SIRT5	0.069	0.14	1
HCQ	CM CD8	SIRT6	0.067	0.56	1
HCQ	CM CD8	SIRT7	-0.019	0.72	1
HCQ	CM CD8	SIT1	-0.017	0.77	1
HCQ	CM CD8	SIVA1	-0.083	0.22	1
HCQ	CM CD8	SKA1	-0.36	0.24	1
HCQ	CM CD8	SKA2	0.06	0.49	1
HCQ	CM CD8	SKA3	-0.34	0.27	1
HCQ	CM CD8	SKAP1	-0.00077	0.99	1
HCQ	CM CD8	SKAP2	0.23	0.17	1
HCQ	CM CD8	SKI	-0.22	0.11	1
HCQ	CM CD8	SKIL	-0.25	0.042	1
HCQ	CM CD8	SKIV2L	0.017	0.78	1
HCQ	CM CD8	SKIV2L2	0.007	0.89	1
HCQ	CM CD8	SKP1	0.024	0.56	1
HCQ	CM CD8	SKP2	-0.055	0.38	1
HCQ	CM CD8	SLA	-0.0078	0.9	1
HCQ	CM CD8	SLA2	0.12	0.18	1
HCQ	CM CD8	SLAIN1	0.071	0.11	1
HCQ	CM CD8	SLAIN2	-0.024	0.64	1
HCQ	CM CD8	SLAMF1	-0.0016	0.98	1
HCQ	CM CD8	SLAMF6	0.039	0.6	1
HCQ	CM CD8	SLAMF7	0.097	0.63	1
HCQ	CM CD8	SLAMF8	-0.077	0.72	1
HCQ	CM CD8	SLBP	-0.093	0.26	1
HCQ	CM CD8	SLC10A1	0.23	0.32	1
HCQ	CM CD8	SLC10A3	0.035	0.51	1
HCQ	CM CD8	SLC10A7	-0.053	0.42	1
HCQ	CM CD8	SLC11A1	0.28	0.21	1
HCQ	CM CD8	SLC11A2	-0.0011	0.98	1
HCQ	CM CD8	SLC12A2	-0.096	0.3	1
HCQ	CM CD8	SLC12A4	-0.03	0.71	1
HCQ	CM CD8	SLC12A6	-0.095	0.41	1
HCQ	CM CD8	SLC12A7	-0.05	0.61	1
HCQ	CM CD8	SLC12A9	0.042	0.55	1
HCQ	CM CD8	SLC13A4	0.014	0.94	1
HCQ	CM CD8	SLC14A1	-0.042	0.83	1
HCQ	CM CD8	SLC14A2	0.46	0.15	1
HCQ	CM CD8	SLC15A2	0.23	0.45	1
HCQ	CM CD8	SLC15A4	0.026	0.69	1
HCQ	CM CD8	SLC16A1	-0.07	0.53	1
HCQ	CM CD8	SLC16A1-AS1	-0.086	0.41	1
HCQ	CM CD8	SLC16A10	0.15	0.55	1
HCQ	CM CD8	SLC16A11	0.11	0.59	1
HCQ	CM CD8	SLC16A13	0.31	0.041	1
HCQ	CM CD8	SLC16A3	0.046	0.8	1
HCQ	CM CD8	SLC16A4	0.047	0.81	1
HCQ	CM CD8	SLC16A5	0.039	0.77	1
HCQ	CM CD8	SLC16A6	0.035	0.83	1
HCQ	CM CD8	SLC16A7	0.12	0.13	1
HCQ	CM CD8	SLC17A3	0.34	0.23	1
HCQ	CM CD8	SLC17A5	-0.013	0.83	1
HCQ	CM CD8	SLC17A9	0.046	0.73	1
HCQ	CM CD8	SLC18A2	0.17	0.46	1
HCQ	CM CD8	SLC18B1	-0.064	0.44	1
HCQ	CM CD8	SLC19A1	-0.19	0.17	1
HCQ	CM CD8	SLC19A2	-0.03	0.84	1
HCQ	CM CD8	SLC1A4	-0.39	0.044	1
HCQ	CM CD8	SLC1A5	-0.1	0.29	1
HCQ	CM CD8	SLC20A1	-0.019	0.74	1
HCQ	CM CD8	SLC20A2	-0.028	0.64	1
HCQ	CM CD8	SLC22A15	1.1	0.0067	1
HCQ	CM CD8	SLC22A17	0.17	0.42	1
HCQ	CM CD8	SLC22A18	-0.16	0.07	1
HCQ	CM CD8	SLC22A23	-0.028	0.89	1
HCQ	CM CD8	SLC22A5	-0.013	0.89	1
HCQ	CM CD8	SLC23A2	-0.057	0.5	1
HCQ	CM CD8	SLC23A3	-0.17	0.52	1
HCQ	CM CD8	SLC24A1	-0.079	0.49	1
HCQ	CM CD8	SLC25A1	-0.027	0.6	1
HCQ	CM CD8	SLC25A10	-0.26	0.13	1
HCQ	CM CD8	SLC25A11	-0.016	0.76	1
HCQ	CM CD8	SLC25A12	-0.016	0.81	1
HCQ	CM CD8	SLC25A13	-0.12	0.18	1
HCQ	CM CD8	SLC25A14	0.15	0.044	1
HCQ	CM CD8	SLC25A15	-0.0019	0.98	1
HCQ	CM CD8	SLC25A16	-0.18	0.031	1
HCQ	CM CD8	SLC25A17	-0.03	0.63	1
HCQ	CM CD8	SLC25A19	-0.059	0.47	1
HCQ	CM CD8	SLC25A20	-0.043	0.71	1
HCQ	CM CD8	SLC25A22	-0.13	0.063	1
HCQ	CM CD8	SLC25A23	-0.015	0.8	1
HCQ	CM CD8	SLC25A24	0.023	0.83	1
HCQ	CM CD8	SLC25A25	0.012	0.87	1
HCQ	CM CD8	SLC25A25-AS1	0.067	0.44	1
HCQ	CM CD8	SLC25A26	-0.065	0.18	1
HCQ	CM CD8	SLC25A28	-0.015	0.78	1
HCQ	CM CD8	SLC25A29	-0.18	0.44	1
HCQ	CM CD8	SLC25A3	-0.042	0.42	1
HCQ	CM CD8	SLC25A30	0.14	0.27	1
HCQ	CM CD8	SLC25A32	0.067	0.2	1
HCQ	CM CD8	SLC25A33	0.02	0.8	1
HCQ	CM CD8	SLC25A34	-0.3	0.2	1
HCQ	CM CD8	SLC25A35	0.053	0.68	1
HCQ	CM CD8	SLC25A36	-0.029	0.49	1
HCQ	CM CD8	SLC25A37	0.053	0.46	1
HCQ	CM CD8	SLC25A38	0.027	0.34	1
HCQ	CM CD8	SLC25A39	0.0063	0.89	1
HCQ	CM CD8	SLC25A4	0.077	0.25	1
HCQ	CM CD8	SLC25A40	-0.017	0.83	1
HCQ	CM CD8	SLC25A42	0.00029	1	1
HCQ	CM CD8	SLC25A43	0.052	0.75	1
HCQ	CM CD8	SLC25A44	-0.0013	0.98	1
HCQ	CM CD8	SLC25A45	0.00099	0.99	1
HCQ	CM CD8	SLC25A46	-0.012	0.81	1
HCQ	CM CD8	SLC25A5	-0.08	0.46	1
HCQ	CM CD8	SLC25A5-AS1	-0.22	0.074	1
HCQ	CM CD8	SLC25A51	-0.073	0.34	1
HCQ	CM CD8	SLC25A53	0.035	0.78	1
HCQ	CM CD8	SLC26A1	0.12	0.4	1
HCQ	CM CD8	SLC26A11	0.047	0.64	1
HCQ	CM CD8	SLC26A2	0.034	0.69	1
HCQ	CM CD8	SLC26A5	0.3	0.35	1
HCQ	CM CD8	SLC26A6	-0.072	0.24	1
HCQ	CM CD8	SLC27A1	0.027	0.85	1
HCQ	CM CD8	SLC27A2	-0.45	0.063	1
HCQ	CM CD8	SLC27A3	0.23	0.057	1
HCQ	CM CD8	SLC27A4	0.021	0.73	1
HCQ	CM CD8	SLC27A5	0.078	0.38	1
HCQ	CM CD8	SLC29A1	-0.33	0.068	1
HCQ	CM CD8	SLC29A2	0.12	0.24	1
HCQ	CM CD8	SLC29A3	-0.11	0.28	1
HCQ	CM CD8	SLC2A1	-0.011	0.84	1
HCQ	CM CD8	SLC2A1-AS1	0.059	0.83	1
HCQ	CM CD8	SLC2A11	0.15	0.25	1
HCQ	CM CD8	SLC2A12	0.14	0.31	1
HCQ	CM CD8	SLC2A13	0.031	0.82	1
HCQ	CM CD8	SLC2A14	0.089	0.85	1
HCQ	CM CD8	SLC2A3	-0.29	0.0062	1
HCQ	CM CD8	SLC2A4RG	0.19	0.13	1
HCQ	CM CD8	SLC2A6	0.041	0.72	1
HCQ	CM CD8	SLC2A8	0.16	0.61	1
HCQ	CM CD8	SLC2A9	0.31	0.28	1
HCQ	CM CD8	SLC30A1	-0.012	0.88	1
HCQ	CM CD8	SLC30A4	0.079	0.63	1
HCQ	CM CD8	SLC30A5	-0.015	0.7	1
HCQ	CM CD8	SLC30A6	-0.057	0.35	1
HCQ	CM CD8	SLC30A7	0.031	0.55	1
HCQ	CM CD8	SLC30A9	-0.057	0.15	1
HCQ	CM CD8	SLC31A1	0.064	0.59	1
HCQ	CM CD8	SLC31A2	0.093	0.42	1
HCQ	CM CD8	SLC33A1	0.011	0.84	1
HCQ	CM CD8	SLC35A1	-0.029	0.58	1
HCQ	CM CD8	SLC35A2	-0.04	0.45	1
HCQ	CM CD8	SLC35A3	-0.0053	0.92	1
HCQ	CM CD8	SLC35A4	0.0087	0.83	1
HCQ	CM CD8	SLC35A5	0.051	0.29	1
HCQ	CM CD8	SLC35B1	-0.034	0.55	1
HCQ	CM CD8	SLC35B2	0.0055	0.9	1
HCQ	CM CD8	SLC35B3	0.001	0.98	1
HCQ	CM CD8	SLC35B4	-0.0064	0.9	1
HCQ	CM CD8	SLC35C1	0.12	0.14	1
HCQ	CM CD8	SLC35C2	0.0071	0.85	1
HCQ	CM CD8	SLC35D1	-0.025	0.76	1
HCQ	CM CD8	SLC35D2	-0.0036	0.94	1
HCQ	CM CD8	SLC35E1	-0.00034	0.99	1
HCQ	CM CD8	SLC35E2	0.31	0.049	1
HCQ	CM CD8	SLC35E2B	0.013	0.86	1
HCQ	CM CD8	SLC35E3	-0.077	0.19	1
HCQ	CM CD8	SLC35E4	0.055	0.74	1
HCQ	CM CD8	SLC35F2	-0.024	0.84	1
HCQ	CM CD8	SLC35F3	0.13	0.71	1
HCQ	CM CD8	SLC35F5	-0.0058	0.94	1
HCQ	CM CD8	SLC35F6	0.028	0.72	1
HCQ	CM CD8	SLC35G1	-0.16	0.29	1
HCQ	CM CD8	SLC35G2	0.72	0.028	1
HCQ	CM CD8	SLC35G3	0.18	0.5	1
HCQ	CM CD8	SLC36A1	0.2	0.074	1
HCQ	CM CD8	SLC36A4	-0.078	0.17	1
HCQ	CM CD8	SLC37A1	0.058	0.45	1
HCQ	CM CD8	SLC37A3	0.01	0.86	1
HCQ	CM CD8	SLC37A4	0.07	0.32	1
HCQ	CM CD8	SLC38A1	-0.03	0.46	1
HCQ	CM CD8	SLC38A10	-0.096	0.078	1
HCQ	CM CD8	SLC38A2	-0.0012	0.99	1
HCQ	CM CD8	SLC38A5	-0.036	0.65	1
HCQ	CM CD8	SLC38A6	-0.13	0.081	1
HCQ	CM CD8	SLC38A7	0.0078	0.92	1
HCQ	CM CD8	SLC38A9	-0.013	0.81	1
HCQ	CM CD8	SLC39A1	-0.06	0.27	1
HCQ	CM CD8	SLC39A10	-0.042	0.52	1
HCQ	CM CD8	SLC39A11	-0.19	0.0081	1
HCQ	CM CD8	SLC39A13	0.017	0.74	1
HCQ	CM CD8	SLC39A14	-0.03	0.69	1
HCQ	CM CD8	SLC39A3	0.0061	0.91	1
HCQ	CM CD8	SLC39A4	-0.049	0.65	1
HCQ	CM CD8	SLC39A6	-0.038	0.4	1
HCQ	CM CD8	SLC39A7	-0.057	0.68	1
HCQ	CM CD8	SLC39A8	0.089	0.17	1
HCQ	CM CD8	SLC39A9	0.053	0.31	1
HCQ	CM CD8	SLC3A1	-0.01	0.97	1
HCQ	CM CD8	SLC3A2	-0.014	0.73	1
HCQ	CM CD8	SLC40A1	0.11	0.71	1
HCQ	CM CD8	SLC41A1	0.0096	0.9	1
HCQ	CM CD8	SLC41A3	0.0092	0.89	1
HCQ	CM CD8	SLC43A1	0.018	0.78	1
HCQ	CM CD8	SLC43A2	-0.074	0.76	1
HCQ	CM CD8	SLC43A3	-0.18	0.18	1
HCQ	CM CD8	SLC44A1	0.076	0.37	1
HCQ	CM CD8	SLC44A2	-0.0069	0.86	1
HCQ	CM CD8	SLC45A4	-0.1	0.4	1
HCQ	CM CD8	SLC46A1	-0.014	0.95	1
HCQ	CM CD8	SLC46A2	-0.11	0.73	1
HCQ	CM CD8	SLC46A3	0.036	0.39	1
HCQ	CM CD8	SLC48A1	0.1	0.19	1
HCQ	CM CD8	SLC4A10	-0.072	0.87	1
HCQ	CM CD8	SLC4A11	0.25	0.27	1
HCQ	CM CD8	SLC4A1AP	0.023	0.51	1
HCQ	CM CD8	SLC4A2	0.063	0.33	1
HCQ	CM CD8	SLC4A4	0.28	0.42	1
HCQ	CM CD8	SLC4A5	-0.079	0.49	1
HCQ	CM CD8	SLC4A7	-0.059	0.38	1
HCQ	CM CD8	SLC4A8	0.038	0.83	1
HCQ	CM CD8	SLC50A1	-0.028	0.61	1
HCQ	CM CD8	SLC52A1	-0.045	0.9	1
HCQ	CM CD8	SLC52A2	0.018	0.78	1
HCQ	CM CD8	SLC52A3	0.94	0.069	1
HCQ	CM CD8	SLC5A10	0.047	0.75	1
HCQ	CM CD8	SLC5A2	-0.0068	0.97	1
HCQ	CM CD8	SLC5A3	-0.16	0.15	1
HCQ	CM CD8	SLC5A5	0.15	0.45	1
HCQ	CM CD8	SLC5A6	-0.056	0.32	1
HCQ	CM CD8	SLC6A16	-0.015	0.9	1
HCQ	CM CD8	SLC6A6	0.023	0.81	1
HCQ	CM CD8	SLC7A1	0.024	0.78	1
HCQ	CM CD8	SLC7A3	1	0.027	1
HCQ	CM CD8	SLC7A5	-0.32	0.034	1
HCQ	CM CD8	SLC7A5P1	-0.028	0.81	1
HCQ	CM CD8	SLC7A5P2	-0.055	0.68	1
HCQ	CM CD8	SLC7A6	0.018	0.77	1
HCQ	CM CD8	SLC7A6OS	0.038	0.43	1
HCQ	CM CD8	SLC7A7	-0.18	0.55	1
HCQ	CM CD8	SLC7A8	0.0085	0.98	1
HCQ	CM CD8	SLC8B1	0.013	0.84	1
HCQ	CM CD8	SLC9A1	-0.034	0.68	1
HCQ	CM CD8	SLC9A3R1	-0.036	0.57	1
HCQ	CM CD8	SLC9A3R2	0.43	0.092	1
HCQ	CM CD8	SLC9A5	-0.28	0.073	1
HCQ	CM CD8	SLC9A6	-0.06	0.4	1
HCQ	CM CD8	SLC9A7	-0.23	0.18	1
HCQ	CM CD8	SLC9A8	0.017	0.78	1
HCQ	CM CD8	SLC9A9	-0.14	0.093	1
HCQ	CM CD8	SLC9B1	-0.19	0.098	1
HCQ	CM CD8	SLC9B2	0.013	0.82	1
HCQ	CM CD8	SLCO3A1	0.056	0.42	1
HCQ	CM CD8	SLCO4A1	-0.44	0.093	1
HCQ	CM CD8	SLF1	-0.12	0.18	1
HCQ	CM CD8	SLF2	-0.019	0.7	1
HCQ	CM CD8	SLFN11	-0.19	0.036	1
HCQ	CM CD8	SLFN12	-0.048	0.72	1
HCQ	CM CD8	SLFN12L	-0.054	0.56	1
HCQ	CM CD8	SLFN13	-0.13	0.14	1
HCQ	CM CD8	SLFN14	-0.094	0.74	1
HCQ	CM CD8	SLFN5	0.062	0.4	1
HCQ	CM CD8	SLIRP	-0.039	0.62	1
HCQ	CM CD8	SLK	0.0057	0.9	1
HCQ	CM CD8	SLMAP	-0.00057	0.99	1
HCQ	CM CD8	SLMO2	0.07	0.23	1
HCQ	CM CD8	SLTM	-0.0084	0.83	1
HCQ	CM CD8	SLU7	0.038	0.34	1
HCQ	CM CD8	SLX4	-0.19	0.11	1
HCQ	CM CD8	SLX4IP	-0.11	0.17	1
HCQ	CM CD8	SMA4	0.00054	1	1
HCQ	CM CD8	SMAD2	-0.011	0.76	1
HCQ	CM CD8	SMAD3	0.0034	0.97	1
HCQ	CM CD8	SMAD4	0.03	0.42	1
HCQ	CM CD8	SMAD5	0.13	0.38	1
HCQ	CM CD8	SMAD7	0.054	0.8	1
HCQ	CM CD8	SMAD9	0.099	0.53	1
HCQ	CM CD8	SMAGP	0.0067	0.95	1
HCQ	CM CD8	SMAP1	0.015	0.8	1
HCQ	CM CD8	SMAP2	0.064	0.5	1
HCQ	CM CD8	SMARCA2	-0.022	0.7	1
HCQ	CM CD8	SMARCA4	-0.0052	0.91	1
HCQ	CM CD8	SMARCA5	0.026	0.49	1
HCQ	CM CD8	SMARCA5-AS1	-0.26	0.21	1
HCQ	CM CD8	SMARCAD1	-0.029	0.58	1
HCQ	CM CD8	SMARCAL1	-0.00091	0.99	1
HCQ	CM CD8	SMARCB1	0.03	0.62	1
HCQ	CM CD8	SMARCC1	-0.045	0.24	1
HCQ	CM CD8	SMARCC2	0.00054	0.99	1
HCQ	CM CD8	SMARCD1	0.075	0.14	1
HCQ	CM CD8	SMARCD2	-0.015	0.71	1
HCQ	CM CD8	SMARCD3	-0.17	0.091	1
HCQ	CM CD8	SMARCE1	0.018	0.69	1
HCQ	CM CD8	SMC1A	-0.035	0.55	1
HCQ	CM CD8	SMC1B	-0.097	0.64	1
HCQ	CM CD8	SMC2	-0.081	0.48	1
HCQ	CM CD8	SMC3	-0.0042	0.92	1
HCQ	CM CD8	SMC4	-0.04	0.75	1
HCQ	CM CD8	SMC5	-0.047	0.19	1
HCQ	CM CD8	SMC5-AS1	0.27	0.3	1
HCQ	CM CD8	SMC6	-0.037	0.56	1
HCQ	CM CD8	SMCHD1	-0.096	0.1	1
HCQ	CM CD8	SMCO4	-0.46	0.095	1
HCQ	CM CD8	SMCR8	0.0094	0.94	1
HCQ	CM CD8	SMDT1	0.012	0.81	1
HCQ	CM CD8	SMG1	-0.024	0.7	1
HCQ	CM CD8	SMG1P1	-0.042	0.8	1
HCQ	CM CD8	SMG1P2	0.024	0.72	1
HCQ	CM CD8	SMG1P3	-0.17	0.29	1
HCQ	CM CD8	SMG1P5	-0.14	0.31	1
HCQ	CM CD8	SMG1P7	0.19	0.27	1
HCQ	CM CD8	SMG5	-0.043	0.41	1
HCQ	CM CD8	SMG6	-0.12	0.14	1
HCQ	CM CD8	SMG7	-0.043	0.39	1
HCQ	CM CD8	SMG8	0.073	0.28	1
HCQ	CM CD8	SMG9	0.075	0.2	1
HCQ	CM CD8	SMIM10L1	0.034	0.68	1
HCQ	CM CD8	SMIM12	0.06	0.17	1
HCQ	CM CD8	SMIM13	-0.0062	0.94	1
HCQ	CM CD8	SMIM14	0.11	0.31	1
HCQ	CM CD8	SMIM15	0.011	0.84	1
HCQ	CM CD8	SMIM18	0.29	0.25	1
HCQ	CM CD8	SMIM19	-0.032	0.56	1
HCQ	CM CD8	SMIM20	-0.016	0.82	1
HCQ	CM CD8	SMIM3	0.14	0.2	1
HCQ	CM CD8	SMIM4	-0.085	0.34	1
HCQ	CM CD8	SMIM7	0.012	0.78	1
HCQ	CM CD8	SMIM8	0.091	0.15	1
HCQ	CM CD8	SMKR1	0.017	0.91	1
HCQ	CM CD8	SMNDC1	0.082	0.084	1
HCQ	CM CD8	SMPD1	0.15	0.067	1
HCQ	CM CD8	SMPD2	0.016	0.83	1
HCQ	CM CD8	SMPD3	0.093	0.38	1
HCQ	CM CD8	SMPD4	-0.018	0.72	1
HCQ	CM CD8	SMS	-0.0028	0.97	1
HCQ	CM CD8	SMTN	0.047	0.87	1
HCQ	CM CD8	SMTNL1	-0.11	0.45	1
HCQ	CM CD8	SMU1	-0.009	0.82	1
HCQ	CM CD8	SMUG1	0.028	0.62	1
HCQ	CM CD8	SMURF1	-0.011	0.89	1
HCQ	CM CD8	SMURF2	0.013	0.8	1
HCQ	CM CD8	SMYD2	-0.034	0.48	1
HCQ	CM CD8	SMYD3	-0.037	0.53	1
HCQ	CM CD8	SMYD4	-0.026	0.64	1
HCQ	CM CD8	SMYD5	0.078	0.29	1
HCQ	CM CD8	SNAI3	0.094	0.44	1
HCQ	CM CD8	SNAI3-AS1	-0.0051	0.97	1
HCQ	CM CD8	SNAP23	0.043	0.17	1
HCQ	CM CD8	SNAP29	-0.0034	0.94	1
HCQ	CM CD8	SNAP47	-0.068	0.24	1
HCQ	CM CD8	SNAPC1	0.027	0.74	1
HCQ	CM CD8	SNAPC2	0.025	0.71	1
HCQ	CM CD8	SNAPC3	0.076	0.1	1
HCQ	CM CD8	SNAPC4	0.1	0.21	1
HCQ	CM CD8	SNAPC5	-0.029	0.57	1
HCQ	CM CD8	SNAPIN	0.064	0.22	1
HCQ	CM CD8	SND1	-0.043	0.42	1
HCQ	CM CD8	SND1-IT1	-0.43	0.059	1
HCQ	CM CD8	SNED1	0.035	0.88	1
HCQ	CM CD8	SNF8	0.024	0.72	1
HCQ	CM CD8	SNHG1	-0.045	0.59	1
HCQ	CM CD8	SNHG10	0.067	0.34	1
HCQ	CM CD8	SNHG11	-0.036	0.59	1
HCQ	CM CD8	SNHG12	0.056	0.56	1
HCQ	CM CD8	SNHG15	-0.13	0.06	1
HCQ	CM CD8	SNHG16	-0.044	0.46	1
HCQ	CM CD8	SNHG17	-0.011	0.89	1
HCQ	CM CD8	SNHG20	0.095	0.25	1
HCQ	CM CD8	SNHG21	0.065	0.43	1
HCQ	CM CD8	SNHG25	-0.095	0.63	1
HCQ	CM CD8	SNHG3	0.025	0.74	1
HCQ	CM CD8	SNHG4	-0.2	0.29	1
HCQ	CM CD8	SNHG5	0.016	0.9	1
HCQ	CM CD8	SNHG6	0.028	0.74	1
HCQ	CM CD8	SNHG7	-0.1	0.28	1
HCQ	CM CD8	SNHG8	-0.0065	0.94	1
HCQ	CM CD8	SNHG9	0.049	0.71	1
HCQ	CM CD8	SNIP1	-0.012	0.88	1
HCQ	CM CD8	SNN	-0.037	0.67	1
HCQ	CM CD8	SNORA12	-0.15	0.55	1
HCQ	CM CD8	SNORA14B	-0.37	0.16	1
HCQ	CM CD8	SNORA26	0.22	0.19	1
HCQ	CM CD8	SNORA27	-0.13	0.4	1
HCQ	CM CD8	SNORA28	-0.1	0.56	1
HCQ	CM CD8	SNORA32	-0.026	0.9	1
HCQ	CM CD8	SNORA33	0.094	0.64	1
HCQ	CM CD8	SNORA4	-0.011	0.96	1
HCQ	CM CD8	SNORA40	-0.21	0.19	1
HCQ	CM CD8	SNORA48	0.041	0.78	1
HCQ	CM CD8	SNORA5C	0.1	0.44	1
HCQ	CM CD8	SNORA60	-0.14	0.51	1
HCQ	CM CD8	SNORA62	0.015	0.94	1
HCQ	CM CD8	SNORA68	0.028	0.88	1
HCQ	CM CD8	SNORA70	-0.19	0.03	1
HCQ	CM CD8	SNORA70G	-0.21	0.23	1
HCQ	CM CD8	SNORA71D	-0.11	0.6	1
HCQ	CM CD8	SNORA71E	0.16	0.45	1
HCQ	CM CD8	SNORA8	-0.1	0.53	1
HCQ	CM CD8	SNORA80B	-0.19	0.3	1
HCQ	CM CD8	SNORA9	-0.22	0.11	1
HCQ	CM CD8	SNORD10	-0.24	0.12	1
HCQ	CM CD8	SNORD102	-0.025	0.87	1
HCQ	CM CD8	SNORD11	-0.12	0.55	1
HCQ	CM CD8	SNORD110	0.078	0.54	1
HCQ	CM CD8	SNORD12C	0.039	0.81	1
HCQ	CM CD8	SNORD13	0.2	0.26	1
HCQ	CM CD8	SNORD14A	0.023	0.88	1
HCQ	CM CD8	SNORD14B	0.043	0.74	1
HCQ	CM CD8	SNORD2	-0.34	0.12	1
HCQ	CM CD8	SNORD31	-0.06	0.74	1
HCQ	CM CD8	SNORD35B	-0.07	0.7	1
HCQ	CM CD8	SNORD3A	-0.09	0.65	1
HCQ	CM CD8	SNORD45A	-0.17	0.32	1
HCQ	CM CD8	SNORD45C	0.13	0.55	1
HCQ	CM CD8	SNORD47	0.022	0.91	1
HCQ	CM CD8	SNORD59A	-0.15	0.37	1
HCQ	CM CD8	SNORD59B	0.014	0.94	1
HCQ	CM CD8	SNORD63	-0.034	0.86	1
HCQ	CM CD8	SNORD80	0.097	0.44	1
HCQ	CM CD8	SNORD89	-0.08	0.59	1
HCQ	CM CD8	SNORD94	-0.035	0.83	1
HCQ	CM CD8	SNORD96A	-0.16	0.37	1
HCQ	CM CD8	SNPH	-0.18	0.17	1
HCQ	CM CD8	SNRK	-0.044	0.5	1
HCQ	CM CD8	SNRNP200	-0.062	0.34	1
HCQ	CM CD8	SNRNP25	-0.069	0.55	1
HCQ	CM CD8	SNRNP27	0.03	0.58	1
HCQ	CM CD8	SNRNP35	-0.048	0.41	1
HCQ	CM CD8	SNRNP40	-0.064	0.17	1
HCQ	CM CD8	SNRNP48	0.059	0.5	1
HCQ	CM CD8	SNRNP70	-0.093	0.028	1
HCQ	CM CD8	SNRPA	-0.04	0.57	1
HCQ	CM CD8	SNRPA1	-0.08	0.075	1
HCQ	CM CD8	SNRPB	-0.065	0.36	1
HCQ	CM CD8	SNRPB2	0.037	0.56	1
HCQ	CM CD8	SNRPC	-0.034	0.58	1
HCQ	CM CD8	SNRPD1	-0.059	0.47	1
HCQ	CM CD8	SNRPD2	-0.023	0.71	1
HCQ	CM CD8	SNRPD3	-0.025	0.6	1
HCQ	CM CD8	SNRPE	-0.05	0.56	1
HCQ	CM CD8	SNRPF	-0.021	0.8	1
HCQ	CM CD8	SNRPG	-0.057	0.52	1
HCQ	CM CD8	SNTA1	0.082	0.43	1
HCQ	CM CD8	SNTB1	0.03	0.71	1
HCQ	CM CD8	SNTB2	-0.012	0.88	1
HCQ	CM CD8	SNTG2	0.22	0.36	1
HCQ	CM CD8	SNU13	0.018	0.65	1
HCQ	CM CD8	SNUPN	0.084	0.13	1
HCQ	CM CD8	SNW1	-0.0011	0.98	1
HCQ	CM CD8	SNX1	0.006	0.9	1
HCQ	CM CD8	SNX10	0.025	0.78	1
HCQ	CM CD8	SNX11	0.039	0.46	1
HCQ	CM CD8	SNX12	0.072	0.55	1
HCQ	CM CD8	SNX13	0.026	0.64	1
HCQ	CM CD8	SNX14	0.08	0.085	1
HCQ	CM CD8	SNX16	0.017	0.9	1
HCQ	CM CD8	SNX17	-0.0048	0.9	1
HCQ	CM CD8	SNX18	0.023	0.83	1
HCQ	CM CD8	SNX19	0.039	0.51	1
HCQ	CM CD8	SNX2	0.0098	0.79	1
HCQ	CM CD8	SNX20	-0.044	0.43	1
HCQ	CM CD8	SNX21	0.03	0.76	1
HCQ	CM CD8	SNX22	-0.23	0.36	1
HCQ	CM CD8	SNX24	0.3	0.12	1
HCQ	CM CD8	SNX25	-0.05	0.53	1
HCQ	CM CD8	SNX27	0.034	0.49	1
HCQ	CM CD8	SNX29	-0.11	0.26	1
HCQ	CM CD8	SNX29P2	-0.066	0.71	1
HCQ	CM CD8	SNX3	0.041	0.35	1
HCQ	CM CD8	SNX30	0.041	0.76	1
HCQ	CM CD8	SNX32	0.1	0.67	1
HCQ	CM CD8	SNX33	0.58	0.025	1
HCQ	CM CD8	SNX4	-0.006	0.91	1
HCQ	CM CD8	SNX5	0.051	0.24	1
HCQ	CM CD8	SNX6	0.03	0.42	1
HCQ	CM CD8	SNX7	0.35	0.43	1
HCQ	CM CD8	SNX8	-0.19	0.17	1
HCQ	CM CD8	SNX9	0.17	0.19	1
HCQ	CM CD8	SOAT1	-0.036	0.58	1
HCQ	CM CD8	SOAT2	0.13	0.41	1
HCQ	CM CD8	SOBP	0.39	0.085	1
HCQ	CM CD8	SOCS1	0.035	0.86	1
HCQ	CM CD8	SOCS2	0.27	0.22	1
HCQ	CM CD8	SOCS2-AS1	0.28	0.3	1
HCQ	CM CD8	SOCS3	-0.25	0.17	1
HCQ	CM CD8	SOCS4	-0.054	0.5	1
HCQ	CM CD8	SOCS5	0.06	0.6	1
HCQ	CM CD8	SOCS6	0.22	0.43	1
HCQ	CM CD8	SOCS7	0.11	0.47	1
HCQ	CM CD8	SOD1	0.021	0.65	1
HCQ	CM CD8	SOD2	-0.0079	0.89	1
HCQ	CM CD8	SOGA3	0.097	0.52	1
HCQ	CM CD8	SON	-0.038	0.31	1
HCQ	CM CD8	SORBS1	0.14	0.7	1
HCQ	CM CD8	SORBS3	0.055	0.59	1
HCQ	CM CD8	SORCS3	-0.97	0.042	1
HCQ	CM CD8	SORD	0.044	0.63	1
HCQ	CM CD8	SORL1	-0.022	0.81	1
HCQ	CM CD8	SORT1	0.37	0.29	1
HCQ	CM CD8	SOS1	-0.042	0.62	1
HCQ	CM CD8	SOS2	0.088	0.24	1
HCQ	CM CD8	SOWAHC	-0.094	0.8	1
HCQ	CM CD8	SOWAHD	-0.11	0.54	1
HCQ	CM CD8	SOX12	-0.034	0.79	1
HCQ	CM CD8	SOX13	0.22	0.48	1
HCQ	CM CD8	SOX30	-0.16	0.29	1
HCQ	CM CD8	SOX4	0.77	0.042	1
HCQ	CM CD8	SOX8	0.04	0.87	1
HCQ	CM CD8	SP1	0.03	0.74	1
HCQ	CM CD8	SP100	0.02	0.73	1
HCQ	CM CD8	SP110	0.043	0.43	1
HCQ	CM CD8	SP140	0.024	0.7	1
HCQ	CM CD8	SP140L	0.11	0.024	1
HCQ	CM CD8	SP2	0.067	0.17	1
HCQ	CM CD8	SP2-AS1	-0.1	0.64	1
HCQ	CM CD8	SP3	-0.017	0.71	1
HCQ	CM CD8	SP4	0.015	0.8	1
HCQ	CM CD8	SPA17	0.074	0.78	1
HCQ	CM CD8	SPAG1	-0.13	0.33	1
HCQ	CM CD8	SPAG16	0.095	0.18	1
HCQ	CM CD8	SPAG5	-0.13	0.48	1
HCQ	CM CD8	SPAG5-AS1	-0.4	0.015	1
HCQ	CM CD8	SPAG6	-0.41	0.49	1
HCQ	CM CD8	SPAG7	-0.0041	0.93	1
HCQ	CM CD8	SPAG8	0.2	0.24	1
HCQ	CM CD8	SPAG9	-0.055	0.32	1
HCQ	CM CD8	SPARC	-0.71	0.2	1
HCQ	CM CD8	SPAST	-0.013	0.82	1
HCQ	CM CD8	SPATA1	-0.03	0.8	1
HCQ	CM CD8	SPATA13	-0.079	0.097	1
HCQ	CM CD8	SPATA13-AS1	0.075	0.7	1
HCQ	CM CD8	SPATA2	0.036	0.55	1
HCQ	CM CD8	SPATA20	-0.092	0.32	1
HCQ	CM CD8	SPATA21	0.26	0.32	1
HCQ	CM CD8	SPATA24	0.027	0.85	1
HCQ	CM CD8	SPATA2L	0.018	0.84	1
HCQ	CM CD8	SPATA32	-0.16	0.53	1
HCQ	CM CD8	SPATA33	0.075	0.46	1
HCQ	CM CD8	SPATA41	-0.31	0.088	1
HCQ	CM CD8	SPATA5	-0.097	0.28	1
HCQ	CM CD8	SPATA5L1	0.1	0.14	1
HCQ	CM CD8	SPATA6	0.17	0.58	1
HCQ	CM CD8	SPATA6L	0.34	0.11	1
HCQ	CM CD8	SPATA7	0.03	0.76	1
HCQ	CM CD8	SPATA9	-0.0061	0.98	1
HCQ	CM CD8	SPATC1L	0.052	0.6	1
HCQ	CM CD8	SPATS2	0.094	0.4	1
HCQ	CM CD8	SPATS2L	0.33	0.11	1
HCQ	CM CD8	SPC24	0.047	0.88	1
HCQ	CM CD8	SPC25	-0.21	0.55	1
HCQ	CM CD8	SPCS1	0.023	0.59	1
HCQ	CM CD8	SPCS2	0.024	0.62	1
HCQ	CM CD8	SPCS3	-0.023	0.72	1
HCQ	CM CD8	SPDL1	-0.012	0.91	1
HCQ	CM CD8	SPDYE1	0.076	0.6	1
HCQ	CM CD8	SPDYE3	0.075	0.44	1
HCQ	CM CD8	SPDYE5	-0.12	0.46	1
HCQ	CM CD8	SPDYE6	0.054	0.8	1
HCQ	CM CD8	SPECC1	-0.17	0.21	1
HCQ	CM CD8	SPECC1L	0.072	0.41	1
HCQ	CM CD8	SPEF2	0.17	0.21	1
HCQ	CM CD8	SPEG	-0.069	0.78	1
HCQ	CM CD8	SPEN	-0.028	0.5	1
HCQ	CM CD8	SPG11	-0.071	0.35	1
HCQ	CM CD8	SPG20	0.18	0.21	1
HCQ	CM CD8	SPG21	-0.00046	0.99	1
HCQ	CM CD8	SPG7	-0.059	0.17	1
HCQ	CM CD8	SPHK1	0.47	0.045	1
HCQ	CM CD8	SPHK2	-0.0067	0.92	1
HCQ	CM CD8	SPICE1	-0.093	0.25	1
HCQ	CM CD8	SPIDR	0.02	0.65	1
HCQ	CM CD8	SPIN1	-0.019	0.77	1
HCQ	CM CD8	SPIN2B	0.075	0.28	1
HCQ	CM CD8	SPIN3	0.066	0.56	1
HCQ	CM CD8	SPIN4	-0.056	0.72	1
HCQ	CM CD8	SPINK2	0.4	0.16	1
HCQ	CM CD8	SPINT1	0.41	0.075	1
HCQ	CM CD8	SPINT2	0.046	0.65	1
HCQ	CM CD8	SPIRE1	0.49	0.095	1
HCQ	CM CD8	SPIRE2	0.032	0.91	1
HCQ	CM CD8	SPN	0.047	0.45	1
HCQ	CM CD8	SPNS1	-0.017	0.8	1
HCQ	CM CD8	SPNS2	0.21	0.51	1
HCQ	CM CD8	SPNS3	-0.06	0.51	1
HCQ	CM CD8	SPOCK2	0.06	0.33	1
HCQ	CM CD8	SPON1	-0.32	0.17	1
HCQ	CM CD8	SPON2	-0.77	0.065	1
HCQ	CM CD8	SPOP	0.092	0.013	1
HCQ	CM CD8	SPOPL	0.008	0.95	1
HCQ	CM CD8	SPPL2A	-0.051	0.35	1
HCQ	CM CD8	SPPL2B	0.027	0.69	1
HCQ	CM CD8	SPPL3	0.043	0.37	1
HCQ	CM CD8	SPRED2	-0.056	0.81	1
HCQ	CM CD8	SPRN	0.019	0.93	1
HCQ	CM CD8	SPRTN	-0.052	0.32	1
HCQ	CM CD8	SPRY1	0.076	0.74	1
HCQ	CM CD8	SPRY2	-0.8	0.14	1
HCQ	CM CD8	SPRYD3	0.076	0.27	1
HCQ	CM CD8	SPRYD4	0.13	0.19	1
HCQ	CM CD8	SPRYD7	0.052	0.74	1
HCQ	CM CD8	SPSB1	-0.17	0.28	1
HCQ	CM CD8	SPSB2	0.03	0.85	1
HCQ	CM CD8	SPSB3	-0.012	0.82	1
HCQ	CM CD8	SPTAN1	-0.074	0.38	1
HCQ	CM CD8	SPTB	0.33	0.32	1
HCQ	CM CD8	SPTBN1	-0.079	0.44	1
HCQ	CM CD8	SPTBN5	0.2	0.31	1
HCQ	CM CD8	SPTLC1	0.035	0.35	1
HCQ	CM CD8	SPTLC2	0.029	0.67	1
HCQ	CM CD8	SPTSSA	-0.046	0.59	1
HCQ	CM CD8	SPTSSB	0.24	0.55	1
HCQ	CM CD8	SPTY2D1	0.013	0.85	1
HCQ	CM CD8	SQLE	0.0071	0.95	1
HCQ	CM CD8	SQRDL	-0.04	0.49	1
HCQ	CM CD8	SQSTM1	0.0098	0.83	1
HCQ	CM CD8	SRA1	-6.80E-05	1	1
HCQ	CM CD8	SRBD1	0.021	0.7	1
HCQ	CM CD8	SRCAP	0.00063	0.99	1
HCQ	CM CD8	SRD5A1	0.062	0.44	1
HCQ	CM CD8	SRD5A3	0.084	0.4	1
HCQ	CM CD8	SREBF1	-0.062	0.56	1
HCQ	CM CD8	SREBF2	0.019	0.78	1
HCQ	CM CD8	SREK1	0.0063	0.87	1
HCQ	CM CD8	SREK1IP1	-0.017	0.73	1
HCQ	CM CD8	SRF	0.034	0.66	1
HCQ	CM CD8	SRFBP1	0.068	0.14	1
HCQ	CM CD8	SRGAP2	-0.049	0.59	1
HCQ	CM CD8	SRGAP2B	-0.23	0.079	1
HCQ	CM CD8	SRGAP2C	0.017	0.88	1
HCQ	CM CD8	SRGAP3	-0.2	0.5	1
HCQ	CM CD8	SRGN	-0.1	0.26	1
HCQ	CM CD8	SRI	0.0038	0.94	1
HCQ	CM CD8	SRM	-0.05	0.48	1
HCQ	CM CD8	SRP14	0.018	0.69	1
HCQ	CM CD8	SRP14-AS1	0.11	0.2	1
HCQ	CM CD8	SRP19	0.023	0.63	1
HCQ	CM CD8	SRP54	0.0055	0.88	1
HCQ	CM CD8	SRP68	-0.026	0.43	1
HCQ	CM CD8	SRP72	-0.0041	0.91	1
HCQ	CM CD8	SRP9	0.036	0.46	1
HCQ	CM CD8	SRPK1	0.046	0.31	1
HCQ	CM CD8	SRPK2	0.037	0.44	1
HCQ	CM CD8	SRPR	0.018	0.61	1
HCQ	CM CD8	SRPRB	0.028	0.55	1
HCQ	CM CD8	SRR	0.14	0.19	1
HCQ	CM CD8	SRRD	-0.033	0.5	1
HCQ	CM CD8	SRRM1	0.017	0.61	1
HCQ	CM CD8	SRRM2	-0.021	0.76	1
HCQ	CM CD8	SRRM5	-0.17	0.56	1
HCQ	CM CD8	SRRT	-0.032	0.54	1
HCQ	CM CD8	SRSF1	0.0098	0.83	1
HCQ	CM CD8	SRSF10	0.013	0.72	1
HCQ	CM CD8	SRSF11	0.006	0.86	1
HCQ	CM CD8	SRSF12	0.086	0.73	1
HCQ	CM CD8	SRSF2	-0.063	0.16	1
HCQ	CM CD8	SRSF3	-0.017	0.67	1
HCQ	CM CD8	SRSF4	0.042	0.18	1
HCQ	CM CD8	SRSF5	0.028	0.52	1
HCQ	CM CD8	SRSF6	0.02	0.69	1
HCQ	CM CD8	SRSF7	-0.0028	0.94	1
HCQ	CM CD8	SRSF8	0.072	0.13	1
HCQ	CM CD8	SRSF9	0.031	0.57	1
HCQ	CM CD8	SRXN1	0.14	0.29	1
HCQ	CM CD8	SS18	0.012	0.77	1
HCQ	CM CD8	SS18L1	-0.21	0.044	1
HCQ	CM CD8	SS18L2	0.0023	0.96	1
HCQ	CM CD8	SSB	0.012	0.78	1
HCQ	CM CD8	SSBP1	-0.0072	0.9	1
HCQ	CM CD8	SSBP2	0.29	0.028	1
HCQ	CM CD8	SSBP3	0.13	0.23	1
HCQ	CM CD8	SSBP3-AS1	-0.16	0.4	1
HCQ	CM CD8	SSBP4	-0.029	0.73	1
HCQ	CM CD8	SSFA2	0.094	0.28	1
HCQ	CM CD8	SSH1	-0.048	0.54	1
HCQ	CM CD8	SSH2	0.029	0.73	1
HCQ	CM CD8	SSH3	0.066	0.57	1
HCQ	CM CD8	SSNA1	0.027	0.67	1
HCQ	CM CD8	SSR1	0.018	0.63	1
HCQ	CM CD8	SSR2	0.01	0.81	1
HCQ	CM CD8	SSR3	0.03	0.5	1
HCQ	CM CD8	SSR4	0.026	0.65	1
HCQ	CM CD8	SSR4P1	0.42	0.06	1
HCQ	CM CD8	SSRP1	-0.011	0.85	1
HCQ	CM CD8	SSSCA1	0.013	0.83	1
HCQ	CM CD8	SSSCA1-AS1	-0.18	0.18	1
HCQ	CM CD8	SSTR3	-0.13	0.43	1
HCQ	CM CD8	SSU72	0.027	0.54	1
HCQ	CM CD8	SSX2IP	-0.0046	0.95	1
HCQ	CM CD8	ST13	0.04	0.27	1
HCQ	CM CD8	ST20	0.029	0.87	1
HCQ	CM CD8	ST20-AS1	0.0067	0.96	1
HCQ	CM CD8	ST3GAL1	0.029	0.54	1
HCQ	CM CD8	ST3GAL2	-0.044	0.47	1
HCQ	CM CD8	ST3GAL3	0.0045	0.96	1
HCQ	CM CD8	ST3GAL4	-0.081	0.51	1
HCQ	CM CD8	ST3GAL4-AS1	-0.02	0.9	1
HCQ	CM CD8	ST3GAL5	0.074	0.29	1
HCQ	CM CD8	ST6GAL1	-0.0014	0.98	1
HCQ	CM CD8	ST6GALNAC1	-0.17	0.65	1
HCQ	CM CD8	ST6GALNAC2	0.17	0.51	1
HCQ	CM CD8	ST6GALNAC3	-0.079	0.8	1
HCQ	CM CD8	ST6GALNAC4	-0.071	0.44	1
HCQ	CM CD8	ST6GALNAC6	-0.092	0.23	1
HCQ	CM CD8	ST7	-0.12	0.28	1
HCQ	CM CD8	ST7L	-0.0049	0.95	1
HCQ	CM CD8	ST8SIA1	-0.44	0.035	1
HCQ	CM CD8	ST8SIA4	0.048	0.41	1
HCQ	CM CD8	STAC3	0.16	0.52	1
HCQ	CM CD8	STAG1	-0.056	0.35	1
HCQ	CM CD8	STAG2	-0.015	0.76	1
HCQ	CM CD8	STAG3	0.11	0.43	1
HCQ	CM CD8	STAG3L1	0.041	0.7	1
HCQ	CM CD8	STAG3L2	-0.0075	0.92	1
HCQ	CM CD8	STAG3L3	-0.051	0.59	1
HCQ	CM CD8	STAG3L4	-0.023	0.69	1
HCQ	CM CD8	STAG3L5P-PVRIG2P-PILRB	0.13	0.17	1
HCQ	CM CD8	STAM	-0.029	0.71	1
HCQ	CM CD8	STAM2	0.083	0.29	1
HCQ	CM CD8	STAMBP	0.042	0.32	1
HCQ	CM CD8	STAMBPL1	0.0079	0.89	1
HCQ	CM CD8	STAP1	0.32	0.18	1
HCQ	CM CD8	STAP2	0.028	0.89	1
HCQ	CM CD8	STARD10	-0.02	0.85	1
HCQ	CM CD8	STARD3	-0.012	0.75	1
HCQ	CM CD8	STARD3NL	-0.038	0.55	1
HCQ	CM CD8	STARD4	0.035	0.68	1
HCQ	CM CD8	STARD5	0.032	0.71	1
HCQ	CM CD8	STARD7	-0.082	0.088	1
HCQ	CM CD8	STARD7-AS1	0.12	0.32	1
HCQ	CM CD8	STARD9	0.077	0.68	1
HCQ	CM CD8	STAT1	-0.038	0.74	1
HCQ	CM CD8	STAT2	0.042	0.6	1
HCQ	CM CD8	STAT3	-0.014	0.72	1
HCQ	CM CD8	STAT4	0.038	0.49	1
HCQ	CM CD8	STAT5A	-0.031	0.47	1
HCQ	CM CD8	STAT5B	-0.011	0.85	1
HCQ	CM CD8	STAT6	0.012	0.83	1
HCQ	CM CD8	STAU1	0.0083	0.79	1
HCQ	CM CD8	STAU2	-0.014	0.79	1
HCQ	CM CD8	STIL	-0.43	0.062	1
HCQ	CM CD8	STIM1	0.032	0.59	1
HCQ	CM CD8	STIM2	0.019	0.64	1
HCQ	CM CD8	STIP1	0.069	0.25	1
HCQ	CM CD8	STK10	-0.038	0.47	1
HCQ	CM CD8	STK11	-0.01	0.85	1
HCQ	CM CD8	STK11IP	-0.056	0.41	1
HCQ	CM CD8	STK16	-0.026	0.7	1
HCQ	CM CD8	STK17A	0.0053	0.94	1
HCQ	CM CD8	STK17B	0.036	0.48	1
HCQ	CM CD8	STK19	0.0045	0.95	1
HCQ	CM CD8	STK24	0.014	0.69	1
HCQ	CM CD8	STK25	0.03	0.38	1
HCQ	CM CD8	STK26	0.093	0.1	1
HCQ	CM CD8	STK3	-0.13	0.55	1
HCQ	CM CD8	STK32C	-0.026	0.86	1
HCQ	CM CD8	STK33	-0.15	0.59	1
HCQ	CM CD8	STK35	0.018	0.76	1
HCQ	CM CD8	STK36	-0.064	0.43	1
HCQ	CM CD8	STK38	0.016	0.69	1
HCQ	CM CD8	STK38L	0.0014	0.98	1
HCQ	CM CD8	STK39	-0.073	0.28	1
HCQ	CM CD8	STK4	0.028	0.57	1
HCQ	CM CD8	STK40	-0.033	0.53	1
HCQ	CM CD8	STKLD1	0.19	0.41	1
HCQ	CM CD8	STMN1	-0.17	0.39	1
HCQ	CM CD8	STMN3	0.084	0.28	1
HCQ	CM CD8	STOM	0.059	0.57	1
HCQ	CM CD8	STOML1	-0.11	0.22	1
HCQ	CM CD8	STOML2	-0.032	0.58	1
HCQ	CM CD8	STOX1	-0.17	0.67	1
HCQ	CM CD8	STPG1	0.11	0.28	1
HCQ	CM CD8	STRA13	-0.079	0.34	1
HCQ	CM CD8	STRADA	-0.031	0.44	1
HCQ	CM CD8	STRADB	0.2	0.019	1
HCQ	CM CD8	STRAP	-0.062	0.21	1
HCQ	CM CD8	STRBP	0.028	0.59	1
HCQ	CM CD8	STRIP1	0.019	0.63	1
HCQ	CM CD8	STRIP2	-0.5	0.21	1
HCQ	CM CD8	STRN	-0.039	0.5	1
HCQ	CM CD8	STRN3	0.0031	0.98	1
HCQ	CM CD8	STRN4	0.018	0.72	1
HCQ	CM CD8	STS	-0.08	0.68	1
HCQ	CM CD8	STT3A	-0.025	0.64	1
HCQ	CM CD8	STT3B	-0.031	0.67	1
HCQ	CM CD8	STUB1	-0.024	0.72	1
HCQ	CM CD8	STX10	-0.0035	0.94	1
HCQ	CM CD8	STX11	-0.13	0.22	1
HCQ	CM CD8	STX12	0.0082	0.86	1
HCQ	CM CD8	STX16	0.028	0.71	1
HCQ	CM CD8	STX17	0.03	0.54	1
HCQ	CM CD8	STX17-AS1	0.18	0.53	1
HCQ	CM CD8	STX18	-0.031	0.55	1
HCQ	CM CD8	STX18-AS1	0.024	0.82	1
HCQ	CM CD8	STX1A	0.2	0.089	1
HCQ	CM CD8	STX2	0.063	0.37	1
HCQ	CM CD8	STX3	0.45	0.0052	1
HCQ	CM CD8	STX4	0.019	0.69	1
HCQ	CM CD8	STX5	0.056	0.36	1
HCQ	CM CD8	STX6	0.0026	0.96	1
HCQ	CM CD8	STX7	0.055	0.43	1
HCQ	CM CD8	STX8	0.00079	0.99	1
HCQ	CM CD8	STXBP1	0.15	0.41	1
HCQ	CM CD8	STXBP2	0.033	0.48	1
HCQ	CM CD8	STXBP3	0.034	0.42	1
HCQ	CM CD8	STXBP4	-0.087	0.47	1
HCQ	CM CD8	STXBP5	0.043	0.54	1
HCQ	CM CD8	STXBP5-AS1	0.082	0.76	1
HCQ	CM CD8	STYK1	0.39	0.16	1
HCQ	CM CD8	STYX	-0.012	0.87	1
HCQ	CM CD8	STYXL1	-0.00096	0.99	1
HCQ	CM CD8	SUB1	-0.065	0.36	1
HCQ	CM CD8	SUCLA2	0.026	0.65	1
HCQ	CM CD8	SUCLG1	-0.02	0.74	1
HCQ	CM CD8	SUCLG2	0.009	0.85	1
HCQ	CM CD8	SUCLG2-AS1	-0.062	0.68	1
HCQ	CM CD8	SUCO	-0.07	0.14	1
HCQ	CM CD8	SUDS3	0.075	0.19	1
HCQ	CM CD8	SUFU	0.068	0.34	1
HCQ	CM CD8	SUGP1	0.018	0.65	1
HCQ	CM CD8	SUGP2	-0.0042	0.95	1
HCQ	CM CD8	SUGT1	0.015	0.72	1
HCQ	CM CD8	SUGT1P3	0.091	0.56	1
HCQ	CM CD8	SULF2	-0.067	0.79	1
HCQ	CM CD8	SULT1A1	-0.15	0.081	1
HCQ	CM CD8	SULT1B1	-0.05	0.76	1
HCQ	CM CD8	SULT2B1	0.23	0.23	1
HCQ	CM CD8	SUMF1	0.001	0.99	1
HCQ	CM CD8	SUMF2	-0.0084	0.87	1
HCQ	CM CD8	SUMO1	-0.024	0.68	1
HCQ	CM CD8	SUMO1P3	0.0083	0.96	1
HCQ	CM CD8	SUMO2	-0.00083	0.99	1
HCQ	CM CD8	SUMO3	-0.0088	0.87	1
HCQ	CM CD8	SUMO4	-0.11	0.6	1
HCQ	CM CD8	SUN1	0.00078	0.99	1
HCQ	CM CD8	SUN2	0.019	0.77	1
HCQ	CM CD8	SUOX	0.38	0.1	1
HCQ	CM CD8	SUPT16H	-0.032	0.47	1
HCQ	CM CD8	SUPT20H	0.021	0.57	1
HCQ	CM CD8	SUPT3H	0.032	0.63	1
HCQ	CM CD8	SUPT4H1	-0.0017	0.97	1
HCQ	CM CD8	SUPT5H	-0.011	0.8	1
HCQ	CM CD8	SUPT6H	-0.034	0.7	1
HCQ	CM CD8	SUPT7L	0.06	0.13	1
HCQ	CM CD8	SUPV3L1	0.021	0.68	1
HCQ	CM CD8	SURF1	-0.031	0.59	1
HCQ	CM CD8	SURF2	0.05	0.46	1
HCQ	CM CD8	SURF4	-0.042	0.36	1
HCQ	CM CD8	SURF6	0.0094	0.86	1
HCQ	CM CD8	SUSD1	-0.12	0.16	1
HCQ	CM CD8	SUSD3	-0.01	0.89	1
HCQ	CM CD8	SUSD4	-0.13	0.62	1
HCQ	CM CD8	SUSD6	0.026	0.71	1
HCQ	CM CD8	SUV39H1	-0.1	0.15	1
HCQ	CM CD8	SUV39H2	-0.18	0.2	1
HCQ	CM CD8	SUV420H1	-0.02	0.63	1
HCQ	CM CD8	SUV420H2	0.1	0.29	1
HCQ	CM CD8	SUZ12	0.017	0.7	1
HCQ	CM CD8	SUZ12P1	-0.12	0.11	1
HCQ	CM CD8	SV2A	-0.15	0.34	1
HCQ	CM CD8	SVBP	0.0093	0.9	1
HCQ	CM CD8	SVIL	0.071	0.61	1
HCQ	CM CD8	SVIL-AS1	0.077	0.54	1
HCQ	CM CD8	SVILP1	-0.014	0.93	1
HCQ	CM CD8	SVIP	0.065	0.45	1
HCQ	CM CD8	SWAP70	0.29	0.031	1
HCQ	CM CD8	SWI5	-0.056	0.37	1
HCQ	CM CD8	SWSAP1	-0.012	0.86	1
HCQ	CM CD8	SWT1	0.0011	0.99	1
HCQ	CM CD8	SYAP1	-0.044	0.45	1
HCQ	CM CD8	SYCE1	0.07	0.9	1
HCQ	CM CD8	SYCE1L	0.011	0.95	1
HCQ	CM CD8	SYCE2	0.033	0.86	1
HCQ	CM CD8	SYCP2	-0.041	0.8	1
HCQ	CM CD8	SYDE2	0.0084	0.94	1
HCQ	CM CD8	SYF2	0.043	0.39	1
HCQ	CM CD8	SYMPK	-0.011	0.92	1
HCQ	CM CD8	SYN1	0.04	0.91	1
HCQ	CM CD8	SYNCRIP	-0.054	0.21	1
HCQ	CM CD8	SYNE1	-0.014	0.83	1
HCQ	CM CD8	SYNE2	-0.066	0.3	1
HCQ	CM CD8	SYNE3	-0.16	0.15	1
HCQ	CM CD8	SYNE4	0.051	0.76	1
HCQ	CM CD8	SYNGAP1	0.087	0.4	1
HCQ	CM CD8	SYNGR1	0.26	0.2	1
HCQ	CM CD8	SYNGR2	-0.025	0.66	1
HCQ	CM CD8	SYNGR3	0.25	0.38	1
HCQ	CM CD8	SYNJ1	0.037	0.6	1
HCQ	CM CD8	SYNJ2	0.11	0.3	1
HCQ	CM CD8	SYNJ2BP	-0.057	0.37	1
HCQ	CM CD8	SYNM	0.23	0.57	1
HCQ	CM CD8	SYNPO2	-0.11	0.42	1
HCQ	CM CD8	SYNRG	-0.026	0.6	1
HCQ	CM CD8	SYPL1	0.01	0.85	1
HCQ	CM CD8	SYS1	0.079	0.2	1
HCQ	CM CD8	SYT11	0.027	0.74	1
HCQ	CM CD8	SYTL1	0.014	0.82	1
HCQ	CM CD8	SYTL2	0.18	0.29	1
HCQ	CM CD8	SYTL3	0.096	0.46	1
HCQ	CM CD8	SYVN1	0.12	0.085	1
HCQ	CM CD8	SZRD1	0.01	0.82	1
HCQ	CM CD8	SZT2	-0.015	0.87	1
HCQ	CM CD8	TAB1	0.08	0.22	1
HCQ	CM CD8	TAB2	-0.075	0.44	1
HCQ	CM CD8	TAB3	-0.062	0.59	1
HCQ	CM CD8	TACC1	-0.017	0.67	1
HCQ	CM CD8	TACC3	-0.047	0.36	1
HCQ	CM CD8	TACO1	-0.00076	0.99	1
HCQ	CM CD8	TADA1	0.021	0.71	1
HCQ	CM CD8	TADA2A	-0.037	0.57	1
HCQ	CM CD8	TADA2B	0.025	0.61	1
HCQ	CM CD8	TADA3	-0.045	0.37	1
HCQ	CM CD8	TAF1	-0.15	0.11	1
HCQ	CM CD8	TAF10	-0.008	0.88	1
HCQ	CM CD8	TAF11	-0.043	0.36	1
HCQ	CM CD8	TAF12	0.023	0.68	1
HCQ	CM CD8	TAF13	-0.24	0.23	1
HCQ	CM CD8	TAF15	-0.092	0.36	1
HCQ	CM CD8	TAF1A	0.074	0.38	1
HCQ	CM CD8	TAF1A-AS1	-0.047	0.79	1
HCQ	CM CD8	TAF1B	-0.02	0.74	1
HCQ	CM CD8	TAF1C	0.026	0.67	1
HCQ	CM CD8	TAF1D	-0.026	0.64	1
HCQ	CM CD8	TAF2	-0.034	0.44	1
HCQ	CM CD8	TAF3	0.013	0.76	1
HCQ	CM CD8	TAF4	0.083	0.34	1
HCQ	CM CD8	TAF4B	0.019	0.82	1
HCQ	CM CD8	TAF5	-0.027	0.72	1
HCQ	CM CD8	TAF5L	0.0031	0.98	1
HCQ	CM CD8	TAF6	0.0039	0.93	1
HCQ	CM CD8	TAF6L	-0.019	0.76	1
HCQ	CM CD8	TAF7	0.1	0.073	1
HCQ	CM CD8	TAF8	0.051	0.35	1
HCQ	CM CD8	TAF9	-0.019	0.72	1
HCQ	CM CD8	TAF9B	-0.022	0.72	1
HCQ	CM CD8	TAGAP	0.083	0.21	1
HCQ	CM CD8	TAGLN	0.31	0.1	1
HCQ	CM CD8	TAGLN2	0.039	0.54	1
HCQ	CM CD8	TALDO1	-0.043	0.53	1
HCQ	CM CD8	TAMM41	0.0091	0.9	1
HCQ	CM CD8	TANC2	0.07	0.66	1
HCQ	CM CD8	TANGO2	-0.049	0.28	1
HCQ	CM CD8	TANGO6	-0.018	0.76	1
HCQ	CM CD8	TANK	-0.031	0.59	1
HCQ	CM CD8	TAOK1	0.01	0.88	1
HCQ	CM CD8	TAOK2	0.022	0.8	1
HCQ	CM CD8	TAOK3	0.013	0.7	1
HCQ	CM CD8	TAP1	-0.072	0.25	1
HCQ	CM CD8	TAP2	-0.12	0.29	1
HCQ	CM CD8	TAPBP	-0.0097	0.83	1
HCQ	CM CD8	TAPBPL	-0.054	0.4	1
HCQ	CM CD8	TAPT1	-0.0087	0.88	1
HCQ	CM CD8	TAPT1-AS1	0.068	0.61	1
HCQ	CM CD8	TARBP1	-0.022	0.69	1
HCQ	CM CD8	TARBP2	-0.06	0.19	1
HCQ	CM CD8	TARDBP	0.011	0.77	1
HCQ	CM CD8	TARP	0.16	0.31	1
HCQ	CM CD8	TARS	-0.011	0.87	1
HCQ	CM CD8	TARS2	-0.0085	0.87	1
HCQ	CM CD8	TARSL2	-0.027	0.68	1
HCQ	CM CD8	TAS2R43	-0.27	0.4	1
HCQ	CM CD8	TAS2R5	-0.037	0.9	1
HCQ	CM CD8	TASP1	0.0054	0.91	1
HCQ	CM CD8	TATDN1	0.00042	0.99	1
HCQ	CM CD8	TATDN2	-0.094	0.21	1
HCQ	CM CD8	TATDN3	-0.089	0.12	1
HCQ	CM CD8	TAX1BP1	0.024	0.52	1
HCQ	CM CD8	TAZ	0.033	0.49	1
HCQ	CM CD8	TBC1D1	-0.026	0.69	1
HCQ	CM CD8	TBC1D10A	-0.00085	0.98	1
HCQ	CM CD8	TBC1D10B	-0.029	0.68	1
HCQ	CM CD8	TBC1D10C	-0.03	0.57	1
HCQ	CM CD8	TBC1D13	-0.0091	0.86	1
HCQ	CM CD8	TBC1D14	-0.058	0.28	1
HCQ	CM CD8	TBC1D15	-0.047	0.25	1
HCQ	CM CD8	TBC1D16	0.097	0.64	1
HCQ	CM CD8	TBC1D17	-0.014	0.79	1
HCQ	CM CD8	TBC1D19	-0.11	0.23	1
HCQ	CM CD8	TBC1D2	0.02	0.81	1
HCQ	CM CD8	TBC1D20	0.046	0.33	1
HCQ	CM CD8	TBC1D22A	-0.047	0.21	1
HCQ	CM CD8	TBC1D22A-AS1	0.033	0.88	1
HCQ	CM CD8	TBC1D22B	0.05	0.42	1
HCQ	CM CD8	TBC1D23	0.026	0.49	1
HCQ	CM CD8	TBC1D24	0.12	0.2	1
HCQ	CM CD8	TBC1D25	-0.037	0.44	1
HCQ	CM CD8	TBC1D2B	-0.044	0.59	1
HCQ	CM CD8	TBC1D31	-0.032	0.69	1
HCQ	CM CD8	TBC1D32	-0.077	0.51	1
HCQ	CM CD8	TBC1D4	-0.024	0.75	1
HCQ	CM CD8	TBC1D5	0.013	0.86	1
HCQ	CM CD8	TBC1D7	0.055	0.57	1
HCQ	CM CD8	TBC1D8	0.15	0.31	1
HCQ	CM CD8	TBC1D8B	0.3	0.19	1
HCQ	CM CD8	TBC1D9B	-0.021	0.72	1
HCQ	CM CD8	TBCA	-0.037	0.59	1
HCQ	CM CD8	TBCB	-0.056	0.26	1
HCQ	CM CD8	TBCC	0.05	0.3	1
HCQ	CM CD8	TBCCD1	-0.016	0.73	1
HCQ	CM CD8	TBCD	-0.17	0.016	1
HCQ	CM CD8	TBCE	0.0068	0.91	1
HCQ	CM CD8	TBCEL	0.027	0.74	1
HCQ	CM CD8	TBCK	0.067	0.29	1
HCQ	CM CD8	TBK1	-0.028	0.62	1
HCQ	CM CD8	TBKBP1	0.14	0.44	1
HCQ	CM CD8	TBL1X	-0.00055	0.99	1
HCQ	CM CD8	TBL1XR1	0.059	0.21	1
HCQ	CM CD8	TBL2	0.00085	0.99	1
HCQ	CM CD8	TBL3	-0.007	0.91	1
HCQ	CM CD8	TBP	0.018	0.63	1
HCQ	CM CD8	TBPL1	0.051	0.28	1
HCQ	CM CD8	TBRG1	-0.034	0.37	1
HCQ	CM CD8	TBRG4	0.012	0.79	1
HCQ	CM CD8	TBX19	0.0092	0.96	1
HCQ	CM CD8	TBX21	-0.2	0.24	1
HCQ	CM CD8	TBXA2R	0.056	0.74	1
HCQ	CM CD8	TBXAS1	-0.098	0.68	1
HCQ	CM CD8	TC2N	0.017	0.76	1
HCQ	CM CD8	TCAF1	0.076	0.43	1
HCQ	CM CD8	TCAF2	-0.049	0.56	1
HCQ	CM CD8	TCAIM	-0.068	0.26	1
HCQ	CM CD8	TCEA1	0.055	0.23	1
HCQ	CM CD8	TCEA2	0.0069	0.92	1
HCQ	CM CD8	TCEA3	-0.003	0.98	1
HCQ	CM CD8	TCEAL1	0.15	0.18	1
HCQ	CM CD8	TCEAL2	-0.15	0.68	1
HCQ	CM CD8	TCEAL3	0.29	0.034	1
HCQ	CM CD8	TCEAL4	0.23	0.059	1
HCQ	CM CD8	TCEAL8	0.13	0.025	1
HCQ	CM CD8	TCEANC	0.053	0.38	1
HCQ	CM CD8	TCEANC2	0.057	0.3	1
HCQ	CM CD8	TCEB1	0.022	0.75	1
HCQ	CM CD8	TCEB2	-0.044	0.54	1
HCQ	CM CD8	TCEB3	0.023	0.54	1
HCQ	CM CD8	TCEB3-AS1	0.1	0.39	1
HCQ	CM CD8	TCERG1	-0.014	0.68	1
HCQ	CM CD8	TCF12	0.034	0.45	1
HCQ	CM CD8	TCF19	-0.15	0.21	1
HCQ	CM CD8	TCF20	-0.15	0.21	1
HCQ	CM CD8	TCF25	-0.0028	0.93	1
HCQ	CM CD8	TCF3	0.034	0.62	1
HCQ	CM CD8	TCF7	0.051	0.31	1
HCQ	CM CD8	TCF7L1	0.29	0.2	1
HCQ	CM CD8	TCF7L2	0.21	0.42	1
HCQ	CM CD8	TCFL5	-0.1	0.37	1
HCQ	CM CD8	TCHP	-0.057	0.33	1
HCQ	CM CD8	TCIRG1	-0.073	0.21	1
HCQ	CM CD8	TCL6	0.33	0.41	1
HCQ	CM CD8	TCN2	0.4	0.25	1
HCQ	CM CD8	TCOF1	-0.048	0.36	1
HCQ	CM CD8	TCP1	-0.025	0.58	1
HCQ	CM CD8	TCP10L	0.29	0.32	1
HCQ	CM CD8	TCP11L1	-0.035	0.7	1
HCQ	CM CD8	TCP11L2	0.027	0.76	1
HCQ	CM CD8	TCTA	0.074	0.16	1
HCQ	CM CD8	TCTEX1D2	-0.1	0.36	1
HCQ	CM CD8	TCTEX1D4	-0.028	0.9	1
HCQ	CM CD8	TCTN1	-0.058	0.58	1
HCQ	CM CD8	TCTN2	-0.019	0.92	1
HCQ	CM CD8	TCTN3	0.0082	0.86	1
HCQ	CM CD8	TDG	0.04	0.43	1
HCQ	CM CD8	TDP1	0.013	0.76	1
HCQ	CM CD8	TDP2	0.0036	0.93	1
HCQ	CM CD8	TDRD3	0.094	0.12	1
HCQ	CM CD8	TDRD7	0.044	0.63	1
HCQ	CM CD8	TDRD9	-0.21	0.6	1
HCQ	CM CD8	TDRKH	0.11	0.071	1
HCQ	CM CD8	TEC	0.3	0.042	1
HCQ	CM CD8	TECPR1	-0.0088	0.92	1
HCQ	CM CD8	TECPR2	-0.13	0.25	1
HCQ	CM CD8	TECR	0.022	0.58	1
HCQ	CM CD8	TEF	-0.052	0.62	1
HCQ	CM CD8	TEFM	0.05	0.29	1
HCQ	CM CD8	TEKT4P2	-0.14	0.7	1
HCQ	CM CD8	TELO2	0.015	0.83	1
HCQ	CM CD8	TENM1	-0.072	0.63	1
HCQ	CM CD8	TEP1	-0.049	0.66	1
HCQ	CM CD8	TEPP	0.29	0.3	1
HCQ	CM CD8	TERF1	0.042	0.35	1
HCQ	CM CD8	TERF2	-0.051	0.27	1
HCQ	CM CD8	TERF2IP	0.025	0.47	1
HCQ	CM CD8	TES	0.049	0.15	1
HCQ	CM CD8	TESC	-0.077	0.65	1
HCQ	CM CD8	TESK1	0.21	0.053	1
HCQ	CM CD8	TESK2	0.017	0.86	1
HCQ	CM CD8	TESPA1	0.012	0.86	1
HCQ	CM CD8	TET1	-0.063	0.58	1
HCQ	CM CD8	TET2	-0.1	0.19	1
HCQ	CM CD8	TET3	-0.073	0.56	1
HCQ	CM CD8	TEX10	-0.095	0.099	1
HCQ	CM CD8	TEX2	0.0091	0.91	1
HCQ	CM CD8	TEX261	0.078	0.13	1
HCQ	CM CD8	TEX264	-0.046	0.37	1
HCQ	CM CD8	TEX30	0.031	0.71	1
HCQ	CM CD8	TFAM	0.012	0.8	1
HCQ	CM CD8	TFAP2E	-0.024	0.88	1
HCQ	CM CD8	TFAP4	-0.074	0.69	1
HCQ	CM CD8	TFB1M	-0.062	0.28	1
HCQ	CM CD8	TFB2M	0.0063	0.93	1
HCQ	CM CD8	TFCP2	-0.034	0.6	1
HCQ	CM CD8	TFDP1	-0.072	0.45	1
HCQ	CM CD8	TFDP2	0.019	0.78	1
HCQ	CM CD8	TFE3	-0.035	0.64	1
HCQ	CM CD8	TFEB	0.13	0.26	1
HCQ	CM CD8	TFG	0.0047	0.89	1
HCQ	CM CD8	TFIP11	-0.012	0.8	1
HCQ	CM CD8	TFPT	0.018	0.81	1
HCQ	CM CD8	TFR2	0.19	0.12	1
HCQ	CM CD8	TFRC	-0.26	0.0013	1
HCQ	CM CD8	TG	0.04	0.88	1
HCQ	CM CD8	TGDS	0.081	0.16	1
HCQ	CM CD8	TGFA	0.33	0.35	1
HCQ	CM CD8	TGFB1	0.0018	0.98	1
HCQ	CM CD8	TGFB3	-0.041	0.86	1
HCQ	CM CD8	TGFBI	-0.017	0.97	1
HCQ	CM CD8	TGFBR1	0.047	0.58	1
HCQ	CM CD8	TGFBR2	0.095	0.25	1
HCQ	CM CD8	TGFBR3	0.047	0.71	1
HCQ	CM CD8	TGFBRAP1	-0.08	0.12	1
HCQ	CM CD8	TGIF1	0.13	0.32	1
HCQ	CM CD8	TGIF2	-0.03	0.59	1
HCQ	CM CD8	TGM1	0.19	0.46	1
HCQ	CM CD8	TGOLN2	-0.0027	0.96	1
HCQ	CM CD8	TGS1	-0.032	0.45	1
HCQ	CM CD8	THADA	-0.092	0.16	1
HCQ	CM CD8	THAP1	0.062	0.2	1
HCQ	CM CD8	THAP11	0.013	0.77	1
HCQ	CM CD8	THAP2	0.13	0.081	1
HCQ	CM CD8	THAP3	-0.031	0.59	1
HCQ	CM CD8	THAP4	0.015	0.8	1
HCQ	CM CD8	THAP5	0.015	0.88	1
HCQ	CM CD8	THAP6	0.039	0.54	1
HCQ	CM CD8	THAP7	0.046	0.5	1
HCQ	CM CD8	THAP7-AS1	0.047	0.78	1
HCQ	CM CD8	THAP8	0.083	0.36	1
HCQ	CM CD8	THAP9	-0.072	0.53	1
HCQ	CM CD8	THAP9-AS1	-0.043	0.56	1
HCQ	CM CD8	THBS1	0.16	0.68	1
HCQ	CM CD8	THBS3	0.067	0.43	1
HCQ	CM CD8	THBS4	0.025	0.89	1
HCQ	CM CD8	THEM4	0.022	0.79	1
HCQ	CM CD8	THEM5	-0.0052	0.97	1
HCQ	CM CD8	THEM6	0.026	0.72	1
HCQ	CM CD8	THEMIS	0.027	0.58	1
HCQ	CM CD8	THEMIS2	-0.081	0.55	1
HCQ	CM CD8	THG1L	0.095	0.23	1
HCQ	CM CD8	THNSL1	0.15	0.081	1
HCQ	CM CD8	THNSL2	-0.24	0.43	1
HCQ	CM CD8	THOC1	0.031	0.46	1
HCQ	CM CD8	THOC2	0.053	0.14	1
HCQ	CM CD8	THOC3	-0.03	0.73	1
HCQ	CM CD8	THOC5	-0.058	0.31	1
HCQ	CM CD8	THOC6	-0.072	0.2	1
HCQ	CM CD8	THOC7	0.0037	0.95	1
HCQ	CM CD8	THOP1	-0.083	0.27	1
HCQ	CM CD8	THRA	0.13	0.29	1
HCQ	CM CD8	THRA1/BTR	-0.61	0.043	1
HCQ	CM CD8	THRAP3	0.0003	0.99	1
HCQ	CM CD8	THRIL	-0.041	0.62	1
HCQ	CM CD8	THTPA	0.1	0.16	1
HCQ	CM CD8	THUMPD1	0.017	0.68	1
HCQ	CM CD8	THUMPD2	0.045	0.53	1
HCQ	CM CD8	THUMPD3	0.069	0.15	1
HCQ	CM CD8	THUMPD3-AS1	0.0014	0.99	1
HCQ	CM CD8	THYN1	0.0092	0.8	1
HCQ	CM CD8	TIA1	0.05	0.22	1
HCQ	CM CD8	TIAF1	0.075	0.64	1
HCQ	CM CD8	TIAL1	0.072	0.18	1
HCQ	CM CD8	TIAM1	-0.11	0.37	1
HCQ	CM CD8	TIAM2	-0.053	0.78	1
HCQ	CM CD8	TICAM1	-0.018	0.83	1
HCQ	CM CD8	TICRR	0.0016	0.98	1
HCQ	CM CD8	TIFA	-0.052	0.54	1
HCQ	CM CD8	TIGAR	-0.13	0.17	1
HCQ	CM CD8	TIGD1	-0.022	0.78	1
HCQ	CM CD8	TIGD2	-0.034	0.75	1
HCQ	CM CD8	TIGD3	0.15	0.66	1
HCQ	CM CD8	TIGD5	0.23	0.16	1
HCQ	CM CD8	TIGD6	0.13	0.38	1
HCQ	CM CD8	TIGD7	0.14	0.14	1
HCQ	CM CD8	TIGIT	-0.052	0.7	1
HCQ	CM CD8	TIMD4	0.15	0.54	1
HCQ	CM CD8	TIMELESS	-0.12	0.36	1
HCQ	CM CD8	TIMM10	-0.028	0.72	1
HCQ	CM CD8	TIMM10B	0.078	0.16	1
HCQ	CM CD8	TIMM13	-0.042	0.65	1
HCQ	CM CD8	TIMM17A	0.0041	0.96	1
HCQ	CM CD8	TIMM17B	-0.012	0.81	1
HCQ	CM CD8	TIMM21	-0.051	0.35	1
HCQ	CM CD8	TIMM22	-0.013	0.77	1
HCQ	CM CD8	TIMM23	-0.059	0.38	1
HCQ	CM CD8	TIMM23B	-0.052	0.39	1
HCQ	CM CD8	TIMM44	-0.03	0.63	1
HCQ	CM CD8	TIMM50	-0.04	0.49	1
HCQ	CM CD8	TIMM8A	0.04	0.59	1
HCQ	CM CD8	TIMM8B	-0.028	0.7	1
HCQ	CM CD8	TIMM9	0.041	0.45	1
HCQ	CM CD8	TIMMDC1	0.0072	0.88	1
HCQ	CM CD8	TIMP1	0.074	0.59	1
HCQ	CM CD8	TINF2	0.0016	0.96	1
HCQ	CM CD8	TIPARP	0.0067	0.95	1
HCQ	CM CD8	TIPARP-AS1	0.2	0.22	1
HCQ	CM CD8	TIPIN	-0.14	0.33	1
HCQ	CM CD8	TIPRL	-0.033	0.61	1
HCQ	CM CD8	TIRAP	-0.0064	0.94	1
HCQ	CM CD8	TJAP1	0.026	0.66	1
HCQ	CM CD8	TJP2	-0.13	0.5	1
HCQ	CM CD8	TJP3	0.14	0.28	1
HCQ	CM CD8	TK1	-0.44	0.13	1
HCQ	CM CD8	TK2	-0.033	0.7	1
HCQ	CM CD8	TKFC	-0.025	0.72	1
HCQ	CM CD8	TKT	-0.039	0.67	1
HCQ	CM CD8	TKTL1	-0.056	0.67	1
HCQ	CM CD8	TLCD2	0.3	0.49	1
HCQ	CM CD8	TLDC1	0.0014	0.99	1
HCQ	CM CD8	TLDC2	0.098	0.31	1
HCQ	CM CD8	TLE1	0.13	0.73	1
HCQ	CM CD8	TLE2	0.12	0.42	1
HCQ	CM CD8	TLE3	-0.025	0.77	1
HCQ	CM CD8	TLE4	0.082	0.064	1
HCQ	CM CD8	TLK1	-0.038	0.49	1
HCQ	CM CD8	TLK2	0.0029	0.95	1
HCQ	CM CD8	TLN1	-0.034	0.54	1
HCQ	CM CD8	TLR1	-0.023	0.82	1
HCQ	CM CD8	TLR2	0.15	0.68	1
HCQ	CM CD8	TLR3	0.011	0.96	1
HCQ	CM CD8	TLR5	0.046	0.86	1
HCQ	CM CD8	TLR6	-0.26	0.43	1
HCQ	CM CD8	TLR7	0.26	0.64	1
HCQ	CM CD8	TLR9	-0.16	0.3	1
HCQ	CM CD8	TM2D1	-0.03	0.5	1
HCQ	CM CD8	TM2D2	0.033	0.56	1
HCQ	CM CD8	TM2D3	0.0012	0.98	1
HCQ	CM CD8	TM6SF1	0.26	0.37	1
HCQ	CM CD8	TM7SF2	-0.0055	0.94	1
HCQ	CM CD8	TM7SF3	-0.016	0.74	1
HCQ	CM CD8	TM9SF1	0.04	0.31	1
HCQ	CM CD8	TM9SF2	0.016	0.61	1
HCQ	CM CD8	TM9SF3	-0.0072	0.86	1
HCQ	CM CD8	TM9SF4	0.05	0.34	1
HCQ	CM CD8	TMA16	-0.033	0.62	1
HCQ	CM CD8	TMA7	0.028	0.67	1
HCQ	CM CD8	TMBIM1	0.05	0.35	1
HCQ	CM CD8	TMBIM4	0.058	0.22	1
HCQ	CM CD8	TMBIM6	0.059	0.15	1
HCQ	CM CD8	TMC4	0.17	0.44	1
HCQ	CM CD8	TMC6	-0.016	0.76	1
HCQ	CM CD8	TMC8	0.042	0.48	1
HCQ	CM CD8	TMCC1	0.069	0.45	1
HCQ	CM CD8	TMCC2	0.15	0.53	1
HCQ	CM CD8	TMCO1	0.0036	0.93	1
HCQ	CM CD8	TMCO3	0.024	0.66	1
HCQ	CM CD8	TMCO4	-0.015	0.78	1
HCQ	CM CD8	TMCO6	0.049	0.35	1
HCQ	CM CD8	TMED1	-0.066	0.27	1
HCQ	CM CD8	TMED10	-0.024	0.69	1
HCQ	CM CD8	TMED10P1	-0.057	0.81	1
HCQ	CM CD8	TMED2	-0.027	0.52	1
HCQ	CM CD8	TMED3	-0.011	0.86	1
HCQ	CM CD8	TMED4	-0.18	0.082	1
HCQ	CM CD8	TMED5	0.11	0.064	1
HCQ	CM CD8	TMED7	0.018	0.77	1
HCQ	CM CD8	TMED8	-0.082	0.52	1
HCQ	CM CD8	TMED9	-0.026	0.78	1
HCQ	CM CD8	TMEM101	0.054	0.3	1
HCQ	CM CD8	TMEM102	0.11	0.087	1
HCQ	CM CD8	TMEM104	-0.08	0.27	1
HCQ	CM CD8	TMEM106A	-0.019	0.85	1
HCQ	CM CD8	TMEM106B	0.11	0.12	1
HCQ	CM CD8	TMEM106C	-0.14	0.052	1
HCQ	CM CD8	TMEM107	0.038	0.59	1
HCQ	CM CD8	TMEM108	-0.097	0.79	1
HCQ	CM CD8	TMEM109	0.042	0.45	1
HCQ	CM CD8	TMEM11	0.028	0.6	1
HCQ	CM CD8	TMEM110	0.079	0.24	1
HCQ	CM CD8	TMEM115	-0.0074	0.89	1
HCQ	CM CD8	TMEM116	0.063	0.4	1
HCQ	CM CD8	TMEM117	0.11	0.48	1
HCQ	CM CD8	TMEM120A	0.0026	0.98	1
HCQ	CM CD8	TMEM120B	0.0025	0.97	1
HCQ	CM CD8	TMEM121	0.17	0.38	1
HCQ	CM CD8	TMEM123	0.11	0.068	1
HCQ	CM CD8	TMEM126A	0.036	0.65	1
HCQ	CM CD8	TMEM126B	0.0058	0.9	1
HCQ	CM CD8	TMEM127	0.037	0.39	1
HCQ	CM CD8	TMEM128	0.019	0.73	1
HCQ	CM CD8	TMEM129	0.024	0.64	1
HCQ	CM CD8	TMEM131	-0.015	0.77	1
HCQ	CM CD8	TMEM134	0.041	0.51	1
HCQ	CM CD8	TMEM135	-0.015	0.84	1
HCQ	CM CD8	TMEM138	0.049	0.21	1
HCQ	CM CD8	TMEM139	-0.3	0.24	1
HCQ	CM CD8	TMEM140	0.039	0.58	1
HCQ	CM CD8	TMEM141	0.04	0.59	1
HCQ	CM CD8	TMEM143	-0.013	0.84	1
HCQ	CM CD8	TMEM147	0.046	0.31	1
HCQ	CM CD8	TMEM147-AS1	-0.03	0.76	1
HCQ	CM CD8	TMEM14A	0.053	0.43	1
HCQ	CM CD8	TMEM14B	-0.029	0.5	1
HCQ	CM CD8	TMEM14C	0.031	0.65	1
HCQ	CM CD8	TMEM14E	-0.3	0.26	1
HCQ	CM CD8	TMEM150A	0.15	0.069	1
HCQ	CM CD8	TMEM154	0.065	0.24	1
HCQ	CM CD8	TMEM155	-0.54	0.23	1
HCQ	CM CD8	TMEM156	0.075	0.42	1
HCQ	CM CD8	TMEM159	-0.032	0.76	1
HCQ	CM CD8	TMEM160	-0.074	0.46	1
HCQ	CM CD8	TMEM161A	-0.027	0.63	1
HCQ	CM CD8	TMEM161B	-0.012	0.82	1
HCQ	CM CD8	TMEM161B-AS1	0.1	0.21	1
HCQ	CM CD8	TMEM164	0.01	0.94	1
HCQ	CM CD8	TMEM165	-0.037	0.44	1
HCQ	CM CD8	TMEM167A	0.081	0.13	1
HCQ	CM CD8	TMEM167B	0.028	0.62	1
HCQ	CM CD8	TMEM168	0.032	0.64	1
HCQ	CM CD8	TMEM169	0.13	0.45	1
HCQ	CM CD8	TMEM170A	0.062	0.18	1
HCQ	CM CD8	TMEM170B	-0.12	0.71	1
HCQ	CM CD8	TMEM171	0.016	0.98	1
HCQ	CM CD8	TMEM173	0.015	0.77	1
HCQ	CM CD8	TMEM175	-0.0038	0.94	1
HCQ	CM CD8	TMEM177	-0.03	0.73	1
HCQ	CM CD8	TMEM178B	-0.041	0.89	1
HCQ	CM CD8	TMEM179B	-0.0094	0.84	1
HCQ	CM CD8	TMEM18	0.044	0.31	1
HCQ	CM CD8	TMEM180	0.11	0.37	1
HCQ	CM CD8	TMEM181	0.12	0.099	1
HCQ	CM CD8	TMEM182	-0.023	0.87	1
HCQ	CM CD8	TMEM183A	-0.08	0.033	1
HCQ	CM CD8	TMEM184B	-0.011	0.87	1
HCQ	CM CD8	TMEM184C	0.089	0.06	1
HCQ	CM CD8	TMEM185A	0.021	0.71	1
HCQ	CM CD8	TMEM185B	0.032	0.66	1
HCQ	CM CD8	TMEM186	-0.066	0.32	1
HCQ	CM CD8	TMEM187	0.04	0.62	1
HCQ	CM CD8	TMEM189	-0.062	0.31	1
HCQ	CM CD8	TMEM19	0.073	0.11	1
HCQ	CM CD8	TMEM191A	0.03	0.78	1
HCQ	CM CD8	TMEM191B	-0.024	0.94	1
HCQ	CM CD8	TMEM192	0.045	0.4	1
HCQ	CM CD8	TMEM198B	0.032	0.7	1
HCQ	CM CD8	TMEM199	0.0029	0.94	1
HCQ	CM CD8	TMEM2	-0.011	0.93	1
HCQ	CM CD8	TMEM200A	-0.25	0.25	1
HCQ	CM CD8	TMEM201	0.0086	0.94	1
HCQ	CM CD8	TMEM203	0.032	0.48	1
HCQ	CM CD8	TMEM204	0.069	0.5	1
HCQ	CM CD8	TMEM205	-0.073	0.24	1
HCQ	CM CD8	TMEM206	0.022	0.75	1
HCQ	CM CD8	TMEM208	-0.022	0.68	1
HCQ	CM CD8	TMEM209	-0.037	0.43	1
HCQ	CM CD8	TMEM214	0.019	0.67	1
HCQ	CM CD8	TMEM216	0.039	0.55	1
HCQ	CM CD8	TMEM218	0.079	0.15	1
HCQ	CM CD8	TMEM219	0.022	0.58	1
HCQ	CM CD8	TMEM220	0.38	0.07	1
HCQ	CM CD8	TMEM222	0.022	0.61	1
HCQ	CM CD8	TMEM223	0.018	0.75	1
HCQ	CM CD8	TMEM229B	0.11	0.18	1
HCQ	CM CD8	TMEM230	0.033	0.4	1
HCQ	CM CD8	TMEM231	-0.02	0.89	1
HCQ	CM CD8	TMEM234	0.078	0.25	1
HCQ	CM CD8	TMEM237	-0.024	0.76	1
HCQ	CM CD8	TMEM238	-0.053	0.66	1
HCQ	CM CD8	TMEM241	-0.099	0.4	1
HCQ	CM CD8	TMEM242	0.023	0.69	1
HCQ	CM CD8	TMEM243	0.025	0.67	1
HCQ	CM CD8	TMEM244	0.13	0.69	1
HCQ	CM CD8	TMEM245	-0.067	0.23	1
HCQ	CM CD8	TMEM248	0.011	0.77	1
HCQ	CM CD8	TMEM25	0.13	0.17	1
HCQ	CM CD8	TMEM251	0.0056	0.92	1
HCQ	CM CD8	TMEM254	0.041	0.52	1
HCQ	CM CD8	TMEM254-AS1	0.061	0.81	1
HCQ	CM CD8	TMEM256	0.12	0.23	1
HCQ	CM CD8	TMEM258	0.03	0.66	1
HCQ	CM CD8	TMEM259	-0.042	0.46	1
HCQ	CM CD8	TMEM260	0.048	0.45	1
HCQ	CM CD8	TMEM261	0.088	0.14	1
HCQ	CM CD8	TMEM263	0.11	0.094	1
HCQ	CM CD8	TMEM265	-0.12	0.43	1
HCQ	CM CD8	TMEM30A	-0.044	0.41	1
HCQ	CM CD8	TMEM30B	0.079	0.57	1
HCQ	CM CD8	TMEM33	0.041	0.4	1
HCQ	CM CD8	TMEM38B	0.003	0.97	1
HCQ	CM CD8	TMEM39A	0.017	0.76	1
HCQ	CM CD8	TMEM39B	-0.0045	0.97	1
HCQ	CM CD8	TMEM41A	0.085	0.078	1
HCQ	CM CD8	TMEM41B	0.12	0.057	1
HCQ	CM CD8	TMEM42	0.059	0.35	1
HCQ	CM CD8	TMEM43	0.054	0.2	1
HCQ	CM CD8	TMEM44	-0.059	0.66	1
HCQ	CM CD8	TMEM44-AS1	-0.028	0.83	1
HCQ	CM CD8	TMEM45B	0.2	0.39	1
HCQ	CM CD8	TMEM5	0.017	0.73	1
HCQ	CM CD8	TMEM50A	0.014	0.74	1
HCQ	CM CD8	TMEM50B	0.023	0.67	1
HCQ	CM CD8	TMEM53	0.0098	0.94	1
HCQ	CM CD8	TMEM55A	0.078	0.3	1
HCQ	CM CD8	TMEM55B	0.036	0.49	1
HCQ	CM CD8	TMEM56-RWDD3	-0.16	0.3	1
HCQ	CM CD8	TMEM57	0.085	0.15	1
HCQ	CM CD8	TMEM59	0.063	0.14	1
HCQ	CM CD8	TMEM60	0.12	0.1	1
HCQ	CM CD8	TMEM62	0.067	0.45	1
HCQ	CM CD8	TMEM63A	0.057	0.44	1
HCQ	CM CD8	TMEM63B	-0.019	0.87	1
HCQ	CM CD8	TMEM64	-0.015	0.87	1
HCQ	CM CD8	TMEM65	-0.0057	0.96	1
HCQ	CM CD8	TMEM67	-0.11	0.46	1
HCQ	CM CD8	TMEM68	0.083	0.19	1
HCQ	CM CD8	TMEM69	-0.011	0.83	1
HCQ	CM CD8	TMEM70	0.019	0.71	1
HCQ	CM CD8	TMEM71	-0.0012	0.98	1
HCQ	CM CD8	TMEM79	0.12	0.08	1
HCQ	CM CD8	TMEM80	0.13	0.097	1
HCQ	CM CD8	TMEM81	0.03	0.88	1
HCQ	CM CD8	TMEM86A	0.11	0.64	1
HCQ	CM CD8	TMEM86B	-0.1	0.42	1
HCQ	CM CD8	TMEM87A	-0.014	0.66	1
HCQ	CM CD8	TMEM87B	0.021	0.78	1
HCQ	CM CD8	TMEM8A	0.14	0.17	1
HCQ	CM CD8	TMEM8B	-0.29	0.064	1
HCQ	CM CD8	TMEM9	-0.062	0.26	1
HCQ	CM CD8	TMEM91	-0.067	0.45	1
HCQ	CM CD8	TMEM97	-0.088	0.51	1
HCQ	CM CD8	TMEM99	0.096	0.31	1
HCQ	CM CD8	TMEM9B	0.015	0.7	1
HCQ	CM CD8	TMEM9B-AS1	0.077	0.6	1
HCQ	CM CD8	TMF1	0.033	0.56	1
HCQ	CM CD8	TMIE	0.28	0.17	1
HCQ	CM CD8	TMIGD2	0.19	0.4	1
HCQ	CM CD8	TMLHE	0.03	0.68	1
HCQ	CM CD8	TMOD1	0.0075	0.96	1
HCQ	CM CD8	TMOD2	0.37	0.013	1
HCQ	CM CD8	TMOD3	0.017	0.67	1
HCQ	CM CD8	TMOD4	-0.027	0.89	1
HCQ	CM CD8	TMPO	-0.067	0.26	1
HCQ	CM CD8	TMPO-AS1	0.31	0.061	1
HCQ	CM CD8	TMPPE	-0.016	0.91	1
HCQ	CM CD8	TMPRSS11E	0.34	0.54	1
HCQ	CM CD8	TMPRSS13	-0.13	0.42	1
HCQ	CM CD8	TMPRSS3	-0.022	0.9	1
HCQ	CM CD8	TMPRSS6	0.2	0.44	1
HCQ	CM CD8	TMSB10	0.00025	1	1
HCQ	CM CD8	TMSB4X	-0.0094	0.88	1
HCQ	CM CD8	TMTC3	0.066	0.48	1
HCQ	CM CD8	TMTC4	-0.037	0.63	1
HCQ	CM CD8	TMUB1	0.045	0.56	1
HCQ	CM CD8	TMUB2	-0.035	0.37	1
HCQ	CM CD8	TMX1	0.016	0.78	1
HCQ	CM CD8	TMX2	0.058	0.2	1
HCQ	CM CD8	TMX3	0.02	0.7	1
HCQ	CM CD8	TMX4	0.051	0.51	1
HCQ	CM CD8	TNF	-0.12	0.56	1
HCQ	CM CD8	TNFAIP1	-0.085	0.098	1
HCQ	CM CD8	TNFAIP3	-0.26	0.072	1
HCQ	CM CD8	TNFAIP8	0.023	0.65	1
HCQ	CM CD8	TNFAIP8L1	0.026	0.69	1
HCQ	CM CD8	TNFAIP8L2	0.08	0.23	1
HCQ	CM CD8	TNFRSF10A	-0.015	0.85	1
HCQ	CM CD8	TNFRSF10B	-0.076	0.41	1
HCQ	CM CD8	TNFRSF10D	0.048	0.72	1
HCQ	CM CD8	TNFRSF11A	0.31	0.54	1
HCQ	CM CD8	TNFRSF14	-0.061	0.22	1
HCQ	CM CD8	TNFRSF18	-0.048	0.89	1
HCQ	CM CD8	TNFRSF1A	0.099	0.17	1
HCQ	CM CD8	TNFRSF1B	-0.075	0.26	1
HCQ	CM CD8	TNFRSF25	-0.016	0.83	1
HCQ	CM CD8	TNFRSF4	-0.094	0.75	1
HCQ	CM CD8	TNFRSF8	-0.64	0.14	1
HCQ	CM CD8	TNFRSF9	-0.47	0.21	1
HCQ	CM CD8	TNFSF10	0.015	0.9	1
HCQ	CM CD8	TNFSF11	-0.44	0.26	1
HCQ	CM CD8	TNFSF12	0.14	0.22	1
HCQ	CM CD8	TNFSF13B	-0.052	0.76	1
HCQ	CM CD8	TNFSF14	0.014	0.89	1
HCQ	CM CD8	TNFSF4	-0.036	0.86	1
HCQ	CM CD8	TNFSF8	0.057	0.6	1
HCQ	CM CD8	TNFSF9	-0.21	0.38	1
HCQ	CM CD8	TNIK	-0.09	0.13	1
HCQ	CM CD8	TNIP1	-0.0079	0.89	1
HCQ	CM CD8	TNIP2	-0.0018	0.97	1
HCQ	CM CD8	TNIP3	0.19	0.32	1
HCQ	CM CD8	TNK1	-0.035	0.79	1
HCQ	CM CD8	TNK2	0.17	0.11	1
HCQ	CM CD8	TNKS	-0.077	0.32	1
HCQ	CM CD8	TNKS1BP1	-0.068	0.7	1
HCQ	CM CD8	TNKS2	-0.044	0.33	1
HCQ	CM CD8	TNNT3	0.048	0.87	1
HCQ	CM CD8	TNPO1	0.038	0.51	1
HCQ	CM CD8	TNPO2	-0.073	0.5	1
HCQ	CM CD8	TNPO3	-0.077	0.07	1
HCQ	CM CD8	TNRC18	0.058	0.59	1
HCQ	CM CD8	TNRC6A	-0.0062	0.93	1
HCQ	CM CD8	TNRC6B	-0.03	0.62	1
HCQ	CM CD8	TNRC6C	-0.026	0.76	1
HCQ	CM CD8	TNRC6C-AS1	0.027	0.76	1
HCQ	CM CD8	TNS2	0.65	0.092	1
HCQ	CM CD8	TNS4	-0.33	0.22	1
HCQ	CM CD8	TOB1	0.057	0.67	1
HCQ	CM CD8	TOB1-AS1	-0.004	0.98	1
HCQ	CM CD8	TOB2	0.052	0.35	1
HCQ	CM CD8	TOE1	-0.13	0.039	1
HCQ	CM CD8	TOLLIP	-0.039	0.46	1
HCQ	CM CD8	TOLLIP-AS1	0.094	0.56	1
HCQ	CM CD8	TOM1	-0.022	0.7	1
HCQ	CM CD8	TOM1L2	-0.029	0.73	1
HCQ	CM CD8	TOMM20	0.015	0.71	1
HCQ	CM CD8	TOMM22	-0.016	0.8	1
HCQ	CM CD8	TOMM34	0.054	0.42	1
HCQ	CM CD8	TOMM40	-0.053	0.41	1
HCQ	CM CD8	TOMM40L	-0.023	0.78	1
HCQ	CM CD8	TOMM5	-0.031	0.62	1
HCQ	CM CD8	TOMM6	0.05	0.4	1
HCQ	CM CD8	TOMM7	-0.063	0.37	1
HCQ	CM CD8	TOMM70A	0.067	0.16	1
HCQ	CM CD8	TONSL	-0.23	0.16	1
HCQ	CM CD8	TOP1	-0.018	0.74	1
HCQ	CM CD8	TOP1MT	-0.017	0.86	1
HCQ	CM CD8	TOP1P1	-0.26	0.48	1
HCQ	CM CD8	TOP2A	-0.2	0.5	1
HCQ	CM CD8	TOP2B	-0.014	0.8	1
HCQ	CM CD8	TOP3A	-0.089	0.17	1
HCQ	CM CD8	TOP3B	-0.047	0.39	1
HCQ	CM CD8	TOPBP1	-0.033	0.59	1
HCQ	CM CD8	TOPORS	-0.026	0.53	1
HCQ	CM CD8	TOPORS-AS1	-0.054	0.52	1
HCQ	CM CD8	TOR1A	0.023	0.61	1
HCQ	CM CD8	TOR1AIP1	0.0036	0.92	1
HCQ	CM CD8	TOR1AIP2	0.028	0.61	1
HCQ	CM CD8	TOR1B	-0.085	0.56	1
HCQ	CM CD8	TOR2A	0.027	0.71	1
HCQ	CM CD8	TOR3A	0.0036	0.95	1
HCQ	CM CD8	TOR4A	-0.031	0.92	1
HCQ	CM CD8	TOX	0.076	0.71	1
HCQ	CM CD8	TOX2	-0.2	0.49	1
HCQ	CM CD8	TOX4	0.11	0.0026	1
HCQ	CM CD8	TP53	-0.02	0.78	1
HCQ	CM CD8	TP53BP1	-0.042	0.52	1
HCQ	CM CD8	TP53BP2	-0.051	0.31	1
HCQ	CM CD8	TP53I11	0.39	0.15	1
HCQ	CM CD8	TP53I13	0.028	0.67	1
HCQ	CM CD8	TP53I3	-0.15	0.57	1
HCQ	CM CD8	TP53INP1	-0.073	0.51	1
HCQ	CM CD8	TP53INP2	-0.62	0.016	1
HCQ	CM CD8	TP53RK	0.052	0.31	1
HCQ	CM CD8	TP53TG1	-0.024	0.7	1
HCQ	CM CD8	TP73-AS1	-0.11	0.16	1
HCQ	CM CD8	TPBG	0.52	0.24	1
HCQ	CM CD8	TPCN1	-0.093	0.25	1
HCQ	CM CD8	TPCN2	-0.035	0.72	1
HCQ	CM CD8	TPD52	0.034	0.72	1
HCQ	CM CD8	TPD52L2	0.023	0.61	1
HCQ	CM CD8	TPGS1	-0.12	0.29	1
HCQ	CM CD8	TPGS2	-0.064	0.44	1
HCQ	CM CD8	TPI1	-0.021	0.77	1
HCQ	CM CD8	TPK1	0.066	0.33	1
HCQ	CM CD8	TPM1	0.061	0.66	1
HCQ	CM CD8	TPM2	-0.071	0.72	1
HCQ	CM CD8	TPM3	-0.014	0.73	1
HCQ	CM CD8	TPM3P9	-0.16	0.16	1
HCQ	CM CD8	TPM4	-0.11	0.21	1
HCQ	CM CD8	TPMT	-0.052	0.42	1
HCQ	CM CD8	TPO	-0.24	0.56	1
HCQ	CM CD8	TPP1	0.1	0.03	1
HCQ	CM CD8	TPP2	-0.0041	0.94	1
HCQ	CM CD8	TPPP	0.2	0.48	1
HCQ	CM CD8	TPR	-0.042	0.27	1
HCQ	CM CD8	TPRA1	0.055	0.43	1
HCQ	CM CD8	TPRG1	0.39	0.18	1
HCQ	CM CD8	TPRG1L	0.11	0.056	1
HCQ	CM CD8	TPRKB	0.026	0.72	1
HCQ	CM CD8	TPRN	-0.0084	0.95	1
HCQ	CM CD8	TPST1	-0.029	0.91	1
HCQ	CM CD8	TPST2	-0.067	0.46	1
HCQ	CM CD8	TPT1	-0.014	0.84	1
HCQ	CM CD8	TPT1-AS1	0.059	0.34	1
HCQ	CM CD8	TPTE2P5	-0.026	0.88	1
HCQ	CM CD8	TPX2	-0.19	0.5	1
HCQ	CM CD8	TRA2A	0.039	0.55	1
HCQ	CM CD8	TRA2B	-0.043	0.6	1
HCQ	CM CD8	TRABD	-0.019	0.74	1
HCQ	CM CD8	TRABD2A	0.09	0.27	1
HCQ	CM CD8	TRADD	-0.032	0.7	1
HCQ	CM CD8	TRAF1	-0.057	0.33	1
HCQ	CM CD8	TRAF2	-0.039	0.51	1
HCQ	CM CD8	TRAF3	-0.076	0.24	1
HCQ	CM CD8	TRAF3IP1	-0.017	0.79	1
HCQ	CM CD8	TRAF3IP2	0.06	0.42	1
HCQ	CM CD8	TRAF3IP2-AS1	0.018	0.82	1
HCQ	CM CD8	TRAF3IP3	0.041	0.21	1
HCQ	CM CD8	TRAF4	-0.13	0.3	1
HCQ	CM CD8	TRAF5	-0.027	0.58	1
HCQ	CM CD8	TRAF6	-0.022	0.7	1
HCQ	CM CD8	TRAF7	-0.046	0.48	1
HCQ	CM CD8	TRAFD1	-0.013	0.83	1
HCQ	CM CD8	TRAIP	-0.054	0.76	1
HCQ	CM CD8	TRAK1	-0.021	0.76	1
HCQ	CM CD8	TRAK2	0.022	0.74	1
HCQ	CM CD8	TRAM1	0.046	0.39	1
HCQ	CM CD8	TRAM2	-0.0057	0.96	1
HCQ	CM CD8	TRAM2-AS1	0.027	0.89	1
HCQ	CM CD8	TRANK1	-0.024	0.79	1
HCQ	CM CD8	TRAP1	-0.082	0.18	1
HCQ	CM CD8	TRAPPC1	0.055	0.3	1
HCQ	CM CD8	TRAPPC10	-0.093	0.17	1
HCQ	CM CD8	TRAPPC11	-0.05	0.36	1
HCQ	CM CD8	TRAPPC12	0.013	0.79	1
HCQ	CM CD8	TRAPPC13	0.0014	0.97	1
HCQ	CM CD8	TRAPPC2	0.12	0.056	1
HCQ	CM CD8	TRAPPC2B	0.0097	0.92	1
HCQ	CM CD8	TRAPPC2L	0.0084	0.87	1
HCQ	CM CD8	TRAPPC3	0.0053	0.9	1
HCQ	CM CD8	TRAPPC4	0.015	0.79	1
HCQ	CM CD8	TRAPPC5	0.011	0.9	1
HCQ	CM CD8	TRAPPC6A	-0.0057	0.93	1
HCQ	CM CD8	TRAPPC6B	0.014	0.79	1
HCQ	CM CD8	TRAPPC8	-0.021	0.72	1
HCQ	CM CD8	TRAPPC9	-0.045	0.56	1
HCQ	CM CD8	TRAT1	0.042	0.64	1
HCQ	CM CD8	TRDMT1	-0.16	0.026	1
HCQ	CM CD8	TREML2	0.17	0.53	1
HCQ	CM CD8	TRERF1	-0.0011	0.99	1
HCQ	CM CD8	TREX1	-0.018	0.82	1
HCQ	CM CD8	TREX2	0.1	0.52	1
HCQ	CM CD8	TRG-AS1	0.088	0.26	1
HCQ	CM CD8	TRIAP1	0.0016	0.98	1
HCQ	CM CD8	TRIB1	0.072	0.79	1
HCQ	CM CD8	TRIB2	-0.021	0.81	1
HCQ	CM CD8	TRIB3	-0.073	0.4	1
HCQ	CM CD8	TRIM11	-0.026	0.66	1
HCQ	CM CD8	TRIM13	0.042	0.47	1
HCQ	CM CD8	TRIM14	-0.056	0.3	1
HCQ	CM CD8	TRIM16	-0.14	0.28	1
HCQ	CM CD8	TRIM16L	-0.11	0.76	1
HCQ	CM CD8	TRIM17	0.33	0.18	1
HCQ	CM CD8	TRIM2	0.32	0.25	1
HCQ	CM CD8	TRIM21	0.031	0.64	1
HCQ	CM CD8	TRIM22	0.035	0.63	1
HCQ	CM CD8	TRIM23	0.037	0.56	1
HCQ	CM CD8	TRIM24	-0.069	0.2	1
HCQ	CM CD8	TRIM25	0.1	0.35	1
HCQ	CM CD8	TRIM26	-0.034	0.59	1
HCQ	CM CD8	TRIM27	0.049	0.19	1
HCQ	CM CD8	TRIM28	-0.048	0.33	1
HCQ	CM CD8	TRIM3	0.21	0.09	1
HCQ	CM CD8	TRIM32	-0.097	0.22	1
HCQ	CM CD8	TRIM33	-0.0078	0.84	1
HCQ	CM CD8	TRIM35	0.051	0.42	1
HCQ	CM CD8	TRIM37	-0.11	0.08	1
HCQ	CM CD8	TRIM38	0.019	0.72	1
HCQ	CM CD8	TRIM39	0.034	0.62	1
HCQ	CM CD8	TRIM4	-0.05	0.37	1
HCQ	CM CD8	TRIM41	-0.056	0.66	1
HCQ	CM CD8	TRIM44	-0.01	0.82	1
HCQ	CM CD8	TRIM46	0.091	0.45	1
HCQ	CM CD8	TRIM47	0.058	0.53	1
HCQ	CM CD8	TRIM5	0.12	0.12	1
HCQ	CM CD8	TRIM52	0.089	0.093	1
HCQ	CM CD8	TRIM52-AS1	-0.022	0.74	1
HCQ	CM CD8	TRIM56	0.091	0.17	1
HCQ	CM CD8	TRIM58	-0.15	0.74	1
HCQ	CM CD8	TRIM59	-0.027	0.75	1
HCQ	CM CD8	TRIM61	0.2	0.078	1
HCQ	CM CD8	TRIM62	0.061	0.37	1
HCQ	CM CD8	TRIM65	0.0051	0.92	1
HCQ	CM CD8	TRIM66	-0.11	0.46	1
HCQ	CM CD8	TRIM68	0.043	0.39	1
HCQ	CM CD8	TRIM69	-0.082	0.52	1
HCQ	CM CD8	TRIM7	0.24	0.25	1
HCQ	CM CD8	TRIM8	0.0093	0.85	1
HCQ	CM CD8	TRIO	0.19	0.55	1
HCQ	CM CD8	TRIOBP	-0.066	0.34	1
HCQ	CM CD8	TRIP10	0.043	0.76	1
HCQ	CM CD8	TRIP11	-0.011	0.8	1
HCQ	CM CD8	TRIP12	-0.049	0.44	1
HCQ	CM CD8	TRIP13	-0.28	0.32	1
HCQ	CM CD8	TRIP4	0.029	0.57	1
HCQ	CM CD8	TRIP6	0.012	0.92	1
HCQ	CM CD8	TRIT1	0.0088	0.88	1
HCQ	CM CD8	TRMT1	0.017	0.75	1
HCQ	CM CD8	TRMT10A	-0.051	0.66	1
HCQ	CM CD8	TRMT10B	0.077	0.17	1
HCQ	CM CD8	TRMT10C	-0.024	0.6	1
HCQ	CM CD8	TRMT11	0.096	0.099	1
HCQ	CM CD8	TRMT112	0.072	0.2	1
HCQ	CM CD8	TRMT12	0.054	0.55	1
HCQ	CM CD8	TRMT13	0.036	0.55	1
HCQ	CM CD8	TRMT1L	0.057	0.29	1
HCQ	CM CD8	TRMT2A	0.012	0.81	1
HCQ	CM CD8	TRMT2B	0.0041	0.93	1
HCQ	CM CD8	TRMT44	-0.026	0.71	1
HCQ	CM CD8	TRMT5	0.12	0.12	1
HCQ	CM CD8	TRMT6	-0.025	0.69	1
HCQ	CM CD8	TRMT61A	-0.021	0.77	1
HCQ	CM CD8	TRMT61B	-0.047	0.34	1
HCQ	CM CD8	TRMU	0.012	0.82	1
HCQ	CM CD8	TRNAU1AP	-0.011	0.79	1
HCQ	CM CD8	TRNT1	0.031	0.57	1
HCQ	CM CD8	TRO	0.07	0.84	1
HCQ	CM CD8	TROAP	0.0076	0.98	1
HCQ	CM CD8	TROVE2	0.023	0.48	1
HCQ	CM CD8	TRPC1	0.0072	0.97	1
HCQ	CM CD8	TRPC3	0.52	0.32	1
HCQ	CM CD8	TRPC4AP	-0.023	0.52	1
HCQ	CM CD8	TRPM2	-0.22	0.32	1
HCQ	CM CD8	TRPM7	-0.032	0.63	1
HCQ	CM CD8	TRPS1	0.056	0.73	1
HCQ	CM CD8	TRPT1	-0.0046	0.93	1
HCQ	CM CD8	TRPV1	0.025	0.84	1
HCQ	CM CD8	TRPV2	0.015	0.69	1
HCQ	CM CD8	TRRAP	-0.21	0.0024	1
HCQ	CM CD8	TRUB1	0.023	0.73	1
HCQ	CM CD8	TRUB2	-0.034	0.49	1
HCQ	CM CD8	TSACC	0.15	0.4	1
HCQ	CM CD8	TSC1	0.0075	0.89	1
HCQ	CM CD8	TSC2	-0.0075	0.89	1
HCQ	CM CD8	TSC22D1	0.17	0.083	1
HCQ	CM CD8	TSC22D1-AS1	0.077	0.68	1
HCQ	CM CD8	TSC22D2	-0.019	0.8	1
HCQ	CM CD8	TSC22D3	0.12	0.38	1
HCQ	CM CD8	TSC22D4	0.16	0.035	1
HCQ	CM CD8	TSEN15	8.60E-05	1	1
HCQ	CM CD8	TSEN2	-0.0076	0.91	1
HCQ	CM CD8	TSEN34	-0.018	0.75	1
HCQ	CM CD8	TSEN54	0.019	0.71	1
HCQ	CM CD8	TSFM	-0.08	0.18	1
HCQ	CM CD8	TSG101	-0.019	0.68	1
HCQ	CM CD8	TSGA10	0.046	0.71	1
HCQ	CM CD8	TSHR	0.13	0.58	1
HCQ	CM CD8	TSHZ1	-0.0067	0.92	1
HCQ	CM CD8	TSHZ2	-0.55	0.062	1
HCQ	CM CD8	TSHZ3	0.24	0.6	1
HCQ	CM CD8	TSKS	0.075	0.82	1
HCQ	CM CD8	TSN	0.012	0.76	1
HCQ	CM CD8	TSNARE1	-0.079	0.25	1
HCQ	CM CD8	TSNAX	0.021	0.65	1
HCQ	CM CD8	TSNAXIP1	-0.43	0.17	1
HCQ	CM CD8	TSPAN14	-0.0054	0.91	1
HCQ	CM CD8	TSPAN15	0.1	0.73	1
HCQ	CM CD8	TSPAN17	-0.048	0.52	1
HCQ	CM CD8	TSPAN18	0.28	0.08	1
HCQ	CM CD8	TSPAN2	0.028	0.85	1
HCQ	CM CD8	TSPAN3	0.07	0.44	1
HCQ	CM CD8	TSPAN31	0.05	0.29	1
HCQ	CM CD8	TSPAN32	0.13	0.22	1
HCQ	CM CD8	TSPAN33	-0.24	0.19	1
HCQ	CM CD8	TSPAN4	0.12	0.43	1
HCQ	CM CD8	TSPAN5	-0.038	0.69	1
HCQ	CM CD8	TSPAN6	0.2	0.49	1
HCQ	CM CD8	TSPO	-0.049	0.54	1
HCQ	CM CD8	TSPY26P	-0.017	0.95	1
HCQ	CM CD8	TSPYL1	0.098	0.43	1
HCQ	CM CD8	TSPYL2	-0.069	0.46	1
HCQ	CM CD8	TSPYL4	-0.077	0.31	1
HCQ	CM CD8	TSPYL5	-0.01	0.96	1
HCQ	CM CD8	TSR1	-0.041	0.4	1
HCQ	CM CD8	TSR2	0.053	0.24	1
HCQ	CM CD8	TSR3	-0.058	0.35	1
HCQ	CM CD8	TSSC1	-0.022	0.7	1
HCQ	CM CD8	TSSC4	-0.0065	0.91	1
HCQ	CM CD8	TSSK3	-0.19	0.36	1
HCQ	CM CD8	TSSK4	0.059	0.79	1
HCQ	CM CD8	TSSK6	-0.11	0.39	1
HCQ	CM CD8	TSTA3	0.041	0.43	1
HCQ	CM CD8	TSTD1	0.033	0.67	1
HCQ	CM CD8	TSTD2	0.12	0.13	1
HCQ	CM CD8	TSTD3	0.017	0.88	1
HCQ	CM CD8	TTBK2	-0.045	0.55	1
HCQ	CM CD8	TTC1	0.0099	0.85	1
HCQ	CM CD8	TTC12	-0.055	0.57	1
HCQ	CM CD8	TTC13	-0.076	0.16	1
HCQ	CM CD8	TTC14	0.046	0.45	1
HCQ	CM CD8	TTC16	-0.0022	0.99	1
HCQ	CM CD8	TTC17	-0.036	0.46	1
HCQ	CM CD8	TTC19	-0.042	0.37	1
HCQ	CM CD8	TTC21A	0.00053	1	1
HCQ	CM CD8	TTC21B	0.064	0.3	1
HCQ	CM CD8	TTC22	-0.075	0.38	1
HCQ	CM CD8	TTC23	-0.52	0.23	1
HCQ	CM CD8	TTC24	0.044	0.71	1
HCQ	CM CD8	TTC26	-0.098	0.51	1
HCQ	CM CD8	TTC27	-0.019	0.65	1
HCQ	CM CD8	TTC28	0.22	0.4	1
HCQ	CM CD8	TTC28-AS1	-0.0056	0.94	1
HCQ	CM CD8	TTC3	0.053	0.38	1
HCQ	CM CD8	TTC30A	0.13	0.64	1
HCQ	CM CD8	TTC30B	0.21	0.21	1
HCQ	CM CD8	TTC31	0.0085	0.84	1
HCQ	CM CD8	TTC32	0.1	0.31	1
HCQ	CM CD8	TTC33	0.1	0.057	1
HCQ	CM CD8	TTC37	0.05	0.35	1
HCQ	CM CD8	TTC38	0.017	0.89	1
HCQ	CM CD8	TTC39B	-0.16	0.14	1
HCQ	CM CD8	TTC39C	-0.023	0.71	1
HCQ	CM CD8	TTC39C-AS1	-0.061	0.73	1
HCQ	CM CD8	TTC41P	-0.31	0.38	1
HCQ	CM CD8	TTC5	0.0011	0.98	1
HCQ	CM CD8	TTC7A	-0.069	0.25	1
HCQ	CM CD8	TTC8	0.18	0.38	1
HCQ	CM CD8	TTC9	0.13	0.11	1
HCQ	CM CD8	TTC9C	0.0099	0.87	1
HCQ	CM CD8	TTF1	0.023	0.66	1
HCQ	CM CD8	TTF2	-0.062	0.38	1
HCQ	CM CD8	TTI1	-0.034	0.54	1
HCQ	CM CD8	TTI2	0.065	0.31	1
HCQ	CM CD8	TTK	-0.25	0.4	1
HCQ	CM CD8	TTL	-0.0062	0.93	1
HCQ	CM CD8	TTLL1	-0.0091	0.9	1
HCQ	CM CD8	TTLL11	-0.072	0.48	1
HCQ	CM CD8	TTLL12	-0.084	0.24	1
HCQ	CM CD8	TTLL13P	0.12	0.61	1
HCQ	CM CD8	TTLL3	0.071	0.49	1
HCQ	CM CD8	TTLL4	-0.053	0.45	1
HCQ	CM CD8	TTLL5	-0.11	0.12	1
HCQ	CM CD8	TTN	-0.37	0.001	1
HCQ	CM CD8	TTN-AS1	-0.085	0.42	1
HCQ	CM CD8	TTPAL	-0.095	0.22	1
HCQ	CM CD8	TTYH2	0.071	0.53	1
HCQ	CM CD8	TTYH3	0.079	0.46	1
HCQ	CM CD8	TUB	-0.16	0.5	1
HCQ	CM CD8	TUBA1A	-0.012	0.85	1
HCQ	CM CD8	TUBA1B	-0.17	0.22	1
HCQ	CM CD8	TUBA1C	-0.059	0.58	1
HCQ	CM CD8	TUBA3D	0.022	0.92	1
HCQ	CM CD8	TUBA4A	0.032	0.6	1
HCQ	CM CD8	TUBA8	0.071	0.7	1
HCQ	CM CD8	TUBB	-0.1	0.35	1
HCQ	CM CD8	TUBB1	-0.4	0.071	1
HCQ	CM CD8	TUBB2A	-0.099	0.58	1
HCQ	CM CD8	TUBB3	0.066	0.89	1
HCQ	CM CD8	TUBB4A	0.018	0.89	1
HCQ	CM CD8	TUBB4B	-0.091	0.39	1
HCQ	CM CD8	TUBD1	0.063	0.25	1
HCQ	CM CD8	TUBE1	0.041	0.55	1
HCQ	CM CD8	TUBG1	-0.12	0.32	1
HCQ	CM CD8	TUBG2	0.15	0.1	1
HCQ	CM CD8	TUBGCP2	0.015	0.74	1
HCQ	CM CD8	TUBGCP3	-0.058	0.2	1
HCQ	CM CD8	TUBGCP4	0.027	0.59	1
HCQ	CM CD8	TUBGCP5	-0.047	0.39	1
HCQ	CM CD8	TUBGCP6	0.013	0.86	1
HCQ	CM CD8	TUFM	-0.026	0.62	1
HCQ	CM CD8	TUFT1	-0.077	0.73	1
HCQ	CM CD8	TUG1	-0.023	0.68	1
HCQ	CM CD8	TULP3	0.16	0.0074	1
HCQ	CM CD8	TULP4	0.11	0.063	1
HCQ	CM CD8	TUSC2	0.073	0.13	1
HCQ	CM CD8	TUT1	0.014	0.8	1
HCQ	CM CD8	TVP23B	0.023	0.71	1
HCQ	CM CD8	TVP23C	-0.056	0.7	1
HCQ	CM CD8	TWF1	0.059	0.29	1
HCQ	CM CD8	TWF2	-0.0047	0.94	1
HCQ	CM CD8	TWISTNB	-0.051	0.36	1
HCQ	CM CD8	TWSG1	0.027	0.78	1
HCQ	CM CD8	TXK	0.033	0.74	1
HCQ	CM CD8	TXLNA	-0.031	0.44	1
HCQ	CM CD8	TXLNB	0.02	0.9	1
HCQ	CM CD8	TXLNG	-0.011	0.82	1
HCQ	CM CD8	TXN	-0.065	0.52	1
HCQ	CM CD8	TXN2	-0.051	0.37	1
HCQ	CM CD8	TXNDC11	-0.077	0.076	1
HCQ	CM CD8	TXNDC12	0.039	0.35	1
HCQ	CM CD8	TXNDC12-AS1	-0.18	0.46	1
HCQ	CM CD8	TXNDC15	-0.014	0.8	1
HCQ	CM CD8	TXNDC16	-0.076	0.48	1
HCQ	CM CD8	TXNDC17	-0.021	0.82	1
HCQ	CM CD8	TXNDC9	-0.015	0.78	1
HCQ	CM CD8	TXNIP	0.16	0.12	1
HCQ	CM CD8	TXNL1	0.037	0.44	1
HCQ	CM CD8	TXNL4A	-0.0074	0.9	1
HCQ	CM CD8	TXNL4B	0.032	0.55	1
HCQ	CM CD8	TXNRD1	-0.005	0.94	1
HCQ	CM CD8	TXNRD2	-0.095	0.11	1
HCQ	CM CD8	TXNRD3	-0.084	0.82	1
HCQ	CM CD8	TYK2	-0.05	0.3	1
HCQ	CM CD8	TYMP	-0.0099	0.95	1
HCQ	CM CD8	TYMS	-0.28	0.34	1
HCQ	CM CD8	TYSND1	0.042	0.39	1
HCQ	CM CD8	TYW1	-0.044	0.29	1
HCQ	CM CD8	TYW1B	-0.00088	1	1
HCQ	CM CD8	TYW3	-0.016	0.8	1
HCQ	CM CD8	TYW5	0.039	0.61	1
HCQ	CM CD8	U2AF1	-0.29	0.024	1
HCQ	CM CD8	U2AF1L4	0.096	0.16	1
HCQ	CM CD8	U2AF2	-0.1	0.18	1
HCQ	CM CD8	U2SURP	-0.037	0.39	1
HCQ	CM CD8	UACA	-0.039	0.94	1
HCQ	CM CD8	UAP1	-0.031	0.67	1
HCQ	CM CD8	UAP1L1	-0.003	0.96	1
HCQ	CM CD8	UBA1	-0.021	0.7	1
HCQ	CM CD8	UBA2	0.023	0.52	1
HCQ	CM CD8	UBA3	0.0081	0.86	1
HCQ	CM CD8	UBA5	-0.015	0.76	1
HCQ	CM CD8	UBA52	0.0044	0.94	1
HCQ	CM CD8	UBA6	-0.04	0.56	1
HCQ	CM CD8	UBA6-AS1	0.18	0.034	1
HCQ	CM CD8	UBA7	-0.029	0.74	1
HCQ	CM CD8	UBAC1	-0.09	0.069	1
HCQ	CM CD8	UBAC2	0.025	0.54	1
HCQ	CM CD8	UBAC2-AS1	0.12	0.52	1
HCQ	CM CD8	UBALD1	0.066	0.58	1
HCQ	CM CD8	UBALD2	0.099	0.33	1
HCQ	CM CD8	UBAP1	0.057	0.14	1
HCQ	CM CD8	UBAP1L	-0.0081	0.97	1
HCQ	CM CD8	UBAP2	-0.088	0.061	1
HCQ	CM CD8	UBAP2L	-0.015	0.76	1
HCQ	CM CD8	UBASH3A	-0.034	0.47	1
HCQ	CM CD8	UBASH3B	-0.13	0.098	1
HCQ	CM CD8	UBB	0.023	0.69	1
HCQ	CM CD8	UBC	-0.069	0.14	1
HCQ	CM CD8	UBE2A	0.00034	1	1
HCQ	CM CD8	UBE2B	0.028	0.66	1
HCQ	CM CD8	UBE2C	-0.37	0.27	1
HCQ	CM CD8	UBE2D1	0.029	0.59	1
HCQ	CM CD8	UBE2D2	0.015	0.72	1
HCQ	CM CD8	UBE2D3	0.018	0.57	1
HCQ	CM CD8	UBE2D4	0.1	0.15	1
HCQ	CM CD8	UBE2E1	-0.024	0.86	1
HCQ	CM CD8	UBE2E2	0.88	0.0063	1
HCQ	CM CD8	UBE2E3	0.023	0.8	1
HCQ	CM CD8	UBE2F	0.032	0.61	1
HCQ	CM CD8	UBE2G1	0.0081	0.81	1
HCQ	CM CD8	UBE2G2	-0.0003	0.99	1
HCQ	CM CD8	UBE2H	0.012	0.8	1
HCQ	CM CD8	UBE2I	0.016	0.82	1
HCQ	CM CD8	UBE2J1	0.024	0.59	1
HCQ	CM CD8	UBE2J2	0.027	0.55	1
HCQ	CM CD8	UBE2K	-0.0015	0.97	1
HCQ	CM CD8	UBE2L3	-0.011	0.81	1
HCQ	CM CD8	UBE2L6	-0.022	0.8	1
HCQ	CM CD8	UBE2M	0.085	0.22	1
HCQ	CM CD8	UBE2N	-0.019	0.71	1
HCQ	CM CD8	UBE2O	0.0037	0.95	1
HCQ	CM CD8	UBE2Q1	0.071	0.25	1
HCQ	CM CD8	UBE2Q2	0.075	0.13	1
HCQ	CM CD8	UBE2Q2P1	0.027	0.87	1
HCQ	CM CD8	UBE2Q2P2	0.063	0.69	1
HCQ	CM CD8	UBE2R2	0.015	0.77	1
HCQ	CM CD8	UBE2S	-0.24	0.064	1
HCQ	CM CD8	UBE2T	-0.1	0.5	1
HCQ	CM CD8	UBE2V1	-0.2	0.13	1
HCQ	CM CD8	UBE2V2	-0.021	0.74	1
HCQ	CM CD8	UBE2W	0.049	0.32	1
HCQ	CM CD8	UBE2Z	0.081	0.029	1
HCQ	CM CD8	UBE3A	-0.013	0.65	1
HCQ	CM CD8	UBE3B	-0.053	0.31	1
HCQ	CM CD8	UBE3C	-0.067	0.27	1
HCQ	CM CD8	UBE3D	0.0088	0.91	1
HCQ	CM CD8	UBE4A	-0.037	0.41	1
HCQ	CM CD8	UBE4B	-0.0044	0.95	1
HCQ	CM CD8	UBFD1	0.02	0.75	1
HCQ	CM CD8	UBIAD1	0.0079	0.85	1
HCQ	CM CD8	UBL3	0.064	0.35	1
HCQ	CM CD8	UBL4A	-0.0082	0.84	1
HCQ	CM CD8	UBL5	0.014	0.83	1
HCQ	CM CD8	UBL7	0.018	0.77	1
HCQ	CM CD8	UBL7-AS1	-0.083	0.22	1
HCQ	CM CD8	UBLCP1	0.032	0.42	1
HCQ	CM CD8	UBN1	-0.0082	0.84	1
HCQ	CM CD8	UBN2	0.064	0.52	1
HCQ	CM CD8	UBOX5	-0.022	0.73	1
HCQ	CM CD8	UBOX5-AS1	-0.0051	0.98	1
HCQ	CM CD8	UBP1	-0.049	0.3	1
HCQ	CM CD8	UBQLN1	0.026	0.45	1
HCQ	CM CD8	UBQLN2	0.059	0.37	1
HCQ	CM CD8	UBQLN4	0.0076	0.9	1
HCQ	CM CD8	UBR1	-0.066	0.25	1
HCQ	CM CD8	UBR2	-0.073	0.24	1
HCQ	CM CD8	UBR3	-0.021	0.79	1
HCQ	CM CD8	UBR4	-0.061	0.41	1
HCQ	CM CD8	UBR5	-0.06	0.31	1
HCQ	CM CD8	UBR7	-0.021	0.7	1
HCQ	CM CD8	UBTD1	0.18	0.34	1
HCQ	CM CD8	UBTD2	-0.008	0.94	1
HCQ	CM CD8	UBTF	0.0076	0.84	1
HCQ	CM CD8	UBXN1	-0.0053	0.91	1
HCQ	CM CD8	UBXN10	-0.21	0.57	1
HCQ	CM CD8	UBXN11	0.071	0.32	1
HCQ	CM CD8	UBXN2A	0.042	0.39	1
HCQ	CM CD8	UBXN2B	0.096	0.11	1
HCQ	CM CD8	UBXN4	0.00019	0.99	1
HCQ	CM CD8	UBXN6	0.17	0.12	1
HCQ	CM CD8	UBXN7	0.013	0.82	1
HCQ	CM CD8	UBXN8	0.004	0.96	1
HCQ	CM CD8	UCHL3	-0.041	0.53	1
HCQ	CM CD8	UCHL5	0.0074	0.88	1
HCQ	CM CD8	UCK1	0.056	0.24	1
HCQ	CM CD8	UCK2	-0.26	0.2	1
HCQ	CM CD8	UCKL1	0.0079	0.86	1
HCQ	CM CD8	UCKL1-AS1	0.13	0.44	1
HCQ	CM CD8	UCN	0.088	0.58	1
HCQ	CM CD8	UCP2	-0.021	0.83	1
HCQ	CM CD8	UCP3	0.004	0.98	1
HCQ	CM CD8	UEVLD	-0.003	0.97	1
HCQ	CM CD8	UFC1	0.023	0.62	1
HCQ	CM CD8	UFD1L	-0.054	0.36	1
HCQ	CM CD8	UFL1	-0.021	0.64	1
HCQ	CM CD8	UFM1	0.043	0.48	1
HCQ	CM CD8	UFSP1	0.019	0.93	1
HCQ	CM CD8	UFSP2	0.052	0.27	1
HCQ	CM CD8	UGCG	0.07	0.54	1
HCQ	CM CD8	UGDH	-0.011	0.89	1
HCQ	CM CD8	UGDH-AS1	-0.031	0.87	1
HCQ	CM CD8	UGGT1	-0.079	0.33	1
HCQ	CM CD8	UGP2	0.0027	0.97	1
HCQ	CM CD8	UHMK1	0.0078	0.86	1
HCQ	CM CD8	UHRF1	-0.34	0.24	1
HCQ	CM CD8	UHRF1BP1	-0.13	0.29	1
HCQ	CM CD8	UHRF1BP1L	-0.11	0.05	1
HCQ	CM CD8	UHRF2	0.025	0.69	1
HCQ	CM CD8	UIMC1	0.024	0.56	1
HCQ	CM CD8	ULBP2	-0.058	0.87	1
HCQ	CM CD8	ULK1	0.042	0.66	1
HCQ	CM CD8	ULK2	-0.051	0.59	1
HCQ	CM CD8	ULK3	0.024	0.52	1
HCQ	CM CD8	ULK4	-0.17	0.077	1
HCQ	CM CD8	UMAD1	0.05	0.29	1
HCQ	CM CD8	UMODL1	0.059	0.77	1
HCQ	CM CD8	UMPS	-0.017	0.76	1
HCQ	CM CD8	UNC119	-0.049	0.43	1
HCQ	CM CD8	UNC119B	-0.099	0.41	1
HCQ	CM CD8	UNC13B	0.74	0.094	1
HCQ	CM CD8	UNC13D	-0.018	0.71	1
HCQ	CM CD8	UNC45A	-0.013	0.78	1
HCQ	CM CD8	UNC45B	0.068	0.73	1
HCQ	CM CD8	UNC50	0.05	0.24	1
HCQ	CM CD8	UNC5CL	0.2	0.32	1
HCQ	CM CD8	UNC93B1	0.13	0.11	1
HCQ	CM CD8	UNG	-0.04	0.61	1
HCQ	CM CD8	UNK	-0.033	0.46	1
HCQ	CM CD8	UNKL	0.034	0.68	1
HCQ	CM CD8	UPB1	-0.094	0.76	1
HCQ	CM CD8	UPF1	-0.053	0.4	1
HCQ	CM CD8	UPF2	-0.016	0.72	1
HCQ	CM CD8	UPF3A	-0.00067	0.99	1
HCQ	CM CD8	UPF3B	-0.027	0.6	1
HCQ	CM CD8	UPP1	0.018	0.83	1
HCQ	CM CD8	UPRT	0.011	0.82	1
HCQ	CM CD8	UQCC1	0.051	0.36	1
HCQ	CM CD8	UQCC2	-0.062	0.4	1
HCQ	CM CD8	UQCC3	-0.042	0.61	1
HCQ	CM CD8	UQCR10	0.022	0.72	1
HCQ	CM CD8	UQCR11	-0.018	0.75	1
HCQ	CM CD8	UQCRB	-0.0077	0.9	1
HCQ	CM CD8	UQCRC1	-0.044	0.51	1
HCQ	CM CD8	UQCRC2	-0.016	0.77	1
HCQ	CM CD8	UQCRFS1	-0.081	0.21	1
HCQ	CM CD8	UQCRH	-0.028	0.71	1
HCQ	CM CD8	UQCRHL	-0.0073	0.95	1
HCQ	CM CD8	UQCRQ	0.038	0.56	1
HCQ	CM CD8	URB1	-0.007	0.95	1
HCQ	CM CD8	URB1-AS1	0.0034	0.97	1
HCQ	CM CD8	URB2	-0.011	0.89	1
HCQ	CM CD8	URGCP	-0.0056	0.91	1
HCQ	CM CD8	URI1	0.042	0.31	1
HCQ	CM CD8	URM1	0.0014	0.98	1
HCQ	CM CD8	UROD	0.011	0.8	1
HCQ	CM CD8	UROS	-0.027	0.59	1
HCQ	CM CD8	USB1	0.026	0.73	1
HCQ	CM CD8	USE1	-0.046	0.39	1
HCQ	CM CD8	USF1	0.049	0.76	1
HCQ	CM CD8	USF2	0.011	0.88	1
HCQ	CM CD8	USMG5	0.02	0.79	1
HCQ	CM CD8	USO1	-0.033	0.44	1
HCQ	CM CD8	USP1	-0.029	0.57	1
HCQ	CM CD8	USP10	-0.014	0.8	1
HCQ	CM CD8	USP11	0.033	0.55	1
HCQ	CM CD8	USP12	-0.086	0.24	1
HCQ	CM CD8	USP13	0.021	0.79	1
HCQ	CM CD8	USP14	0.0048	0.9	1
HCQ	CM CD8	USP15	-0.012	0.82	1
HCQ	CM CD8	USP16	-0.065	0.12	1
HCQ	CM CD8	USP18	0.18	0.35	1
HCQ	CM CD8	USP19	-0.0097	0.8	1
HCQ	CM CD8	USP20	0.0025	0.96	1
HCQ	CM CD8	USP21	0.059	0.34	1
HCQ	CM CD8	USP22	0.074	0.28	1
HCQ	CM CD8	USP24	-0.09	0.28	1
HCQ	CM CD8	USP25	-0.021	0.67	1
HCQ	CM CD8	USP27X	0.24	0.29	1
HCQ	CM CD8	USP27X-AS1	0.002	0.99	1
HCQ	CM CD8	USP28	-0.054	0.65	1
HCQ	CM CD8	USP3	-0.0028	0.95	1
HCQ	CM CD8	USP3-AS1	-0.18	0.2	1
HCQ	CM CD8	USP30	0.022	0.8	1
HCQ	CM CD8	USP30-AS1	-0.058	0.46	1
HCQ	CM CD8	USP31	-0.009	0.94	1
HCQ	CM CD8	USP32	-0.01	0.9	1
HCQ	CM CD8	USP32P2	0.16	0.63	1
HCQ	CM CD8	USP33	0.0069	0.88	1
HCQ	CM CD8	USP34	-0.034	0.57	1
HCQ	CM CD8	USP35	-0.0098	0.96	1
HCQ	CM CD8	USP36	-0.04	0.44	1
HCQ	CM CD8	USP37	-0.077	0.26	1
HCQ	CM CD8	USP38	-0.061	0.23	1
HCQ	CM CD8	USP39	-0.032	0.52	1
HCQ	CM CD8	USP4	0.06	0.13	1
HCQ	CM CD8	USP40	-0.041	0.68	1
HCQ	CM CD8	USP42	-0.059	0.23	1
HCQ	CM CD8	USP44	0.18	0.35	1
HCQ	CM CD8	USP45	-0.051	0.55	1
HCQ	CM CD8	USP46	0.087	0.62	1
HCQ	CM CD8	USP46-AS1	0.069	0.76	1
HCQ	CM CD8	USP47	-0.01	0.8	1
HCQ	CM CD8	USP48	-0.037	0.31	1
HCQ	CM CD8	USP49	0.14	0.33	1
HCQ	CM CD8	USP5	-0.02	0.62	1
HCQ	CM CD8	USP53	0.27	0.032	1
HCQ	CM CD8	USP54	0.052	0.71	1
HCQ	CM CD8	USP6	0.063	0.79	1
HCQ	CM CD8	USP6NL	-0.025	0.84	1
HCQ	CM CD8	USP7	0.015	0.83	1
HCQ	CM CD8	USP8	0.0024	0.94	1
HCQ	CM CD8	USP9X	-0.035	0.7	1
HCQ	CM CD8	USPL1	0.011	0.84	1
HCQ	CM CD8	UST	0.076	0.43	1
HCQ	CM CD8	UTP11L	-0.072	0.37	1
HCQ	CM CD8	UTP14A	0.071	0.26	1
HCQ	CM CD8	UTP14C	0.15	0.16	1
HCQ	CM CD8	UTP15	-0.0038	0.95	1
HCQ	CM CD8	UTP18	0.00026	0.99	1
HCQ	CM CD8	UTP20	-0.039	0.65	1
HCQ	CM CD8	UTP23	0.057	0.23	1
HCQ	CM CD8	UTP3	0.15	0.21	1
HCQ	CM CD8	UTP6	0.021	0.6	1
HCQ	CM CD8	UTRN	-0.066	0.3	1
HCQ	CM CD8	UTS2	0.1	0.8	1
HCQ	CM CD8	UVRAG	-0.068	0.16	1
HCQ	CM CD8	UVSSA	-0.065	0.41	1
HCQ	CM CD8	UXS1	0.019	0.69	1
HCQ	CM CD8	UXT	-0.0038	0.94	1
HCQ	CM CD8	VAC14	-0.071	0.076	1
HCQ	CM CD8	VAC14-AS1	0.3	0.15	1
HCQ	CM CD8	VAMP1	0.057	0.57	1
HCQ	CM CD8	VAMP2	0.016	0.77	1
HCQ	CM CD8	VAMP3	0.034	0.48	1
HCQ	CM CD8	VAMP4	0.078	0.26	1
HCQ	CM CD8	VAMP5	-0.069	0.44	1
HCQ	CM CD8	VAMP8	0.033	0.56	1
HCQ	CM CD8	VANGL1	-0.14	0.36	1
HCQ	CM CD8	VAPA	-0.0088	0.8	1
HCQ	CM CD8	VAPB	-0.0066	0.88	1
HCQ	CM CD8	VARS	-0.066	0.31	1
HCQ	CM CD8	VARS2	-0.089	0.33	1
HCQ	CM CD8	VASH1	-0.015	0.95	1
HCQ	CM CD8	VASN	0.11	0.64	1
HCQ	CM CD8	VASP	0.028	0.6	1
HCQ	CM CD8	VAT1	0.12	0.081	1
HCQ	CM CD8	VAV1	0.028	0.58	1
HCQ	CM CD8	VAV2	0.13	0.61	1
HCQ	CM CD8	VAV3	0.049	0.72	1
HCQ	CM CD8	VBP1	0.038	0.44	1
HCQ	CM CD8	VCAM1	0.09	0.87	1
HCQ	CM CD8	VCL	0.12	0.21	1
HCQ	CM CD8	VCP	-0.0057	0.92	1
HCQ	CM CD8	VCPIP1	-0.0038	0.95	1
HCQ	CM CD8	VCPKMT	0.014	0.8	1
HCQ	CM CD8	VDAC1	-0.083	0.33	1
HCQ	CM CD8	VDAC2	-0.058	0.17	1
HCQ	CM CD8	VDAC3	-0.051	0.27	1
HCQ	CM CD8	VDR	-0.89	0.0069	1
HCQ	CM CD8	VEGFB	0.086	0.24	1
HCQ	CM CD8	VEZF1	0.036	0.43	1
HCQ	CM CD8	VEZT	-0.015	0.73	1
HCQ	CM CD8	VGLL4	0.13	0.065	1
HCQ	CM CD8	VHL	-0.061	0.37	1
HCQ	CM CD8	VILL	-0.0072	0.9	1
HCQ	CM CD8	VIM	0.014	0.8	1
HCQ	CM CD8	VIM-AS1	0.053	0.51	1
HCQ	CM CD8	VIMP	0.027	0.65	1
HCQ	CM CD8	VIPAS39	-0.038	0.47	1
HCQ	CM CD8	VIPR1	0.18	0.15	1
HCQ	CM CD8	VKORC1	0.049	0.32	1
HCQ	CM CD8	VKORC1L1	0.029	0.78	1
HCQ	CM CD8	VMA21	0.056	0.38	1
HCQ	CM CD8	VMAC	0.022	0.77	1
HCQ	CM CD8	VMP1	-0.015	0.69	1
HCQ	CM CD8	VNN2	0.028	0.71	1
HCQ	CM CD8	VOPP1	-0.013	0.85	1
HCQ	CM CD8	VPRBP	-0.016	0.76	1
HCQ	CM CD8	VPS11	0.037	0.37	1
HCQ	CM CD8	VPS13A	-0.017	0.85	1
HCQ	CM CD8	VPS13B	-0.038	0.58	1
HCQ	CM CD8	VPS13C	-0.1	0.21	1
HCQ	CM CD8	VPS13D	-0.07	0.47	1
HCQ	CM CD8	VPS16	0.032	0.47	1
HCQ	CM CD8	VPS18	-0.024	0.69	1
HCQ	CM CD8	VPS25	-0.051	0.41	1
HCQ	CM CD8	VPS26A	0.006	0.9	1
HCQ	CM CD8	VPS26B	0.016	0.7	1
HCQ	CM CD8	VPS28	0.0048	0.91	1
HCQ	CM CD8	VPS29	0.0055	0.91	1
HCQ	CM CD8	VPS33A	-0.06	0.093	1
HCQ	CM CD8	VPS33B	0.047	0.28	1
HCQ	CM CD8	VPS35	0.053	0.14	1
HCQ	CM CD8	VPS36	0.051	0.18	1
HCQ	CM CD8	VPS37A	-0.002	0.96	1
HCQ	CM CD8	VPS37B	-0.2	0.0064	1
HCQ	CM CD8	VPS37C	0.041	0.81	1
HCQ	CM CD8	VPS39	-0.055	0.24	1
HCQ	CM CD8	VPS41	-0.029	0.52	1
HCQ	CM CD8	VPS45	0.022	0.57	1
HCQ	CM CD8	VPS4A	0.022	0.46	1
HCQ	CM CD8	VPS4B	0.042	0.24	1
HCQ	CM CD8	VPS50	0.13	0.043	1
HCQ	CM CD8	VPS51	-0.025	0.65	1
HCQ	CM CD8	VPS52	0.027	0.52	1
HCQ	CM CD8	VPS53	0.051	0.47	1
HCQ	CM CD8	VPS54	-0.025	0.65	1
HCQ	CM CD8	VPS72	0.016	0.69	1
HCQ	CM CD8	VPS8	-0.064	0.3	1
HCQ	CM CD8	VPS9D1	-0.13	0.2	1
HCQ	CM CD8	VRK1	-0.046	0.54	1
HCQ	CM CD8	VRK2	-0.058	0.31	1
HCQ	CM CD8	VRK3	0.01	0.77	1
HCQ	CM CD8	VSIG1	0.039	0.73	1
HCQ	CM CD8	VSIG2	-0.069	0.81	1
HCQ	CM CD8	VTA1	0.028	0.51	1
HCQ	CM CD8	VTI1A	-0.011	0.83	1
HCQ	CM CD8	VTI1B	0.011	0.85	1
HCQ	CM CD8	VWA5A	-0.086	0.34	1
HCQ	CM CD8	VWA7	0.25	0.33	1
HCQ	CM CD8	VWA8	-0.045	0.64	1
HCQ	CM CD8	VWA9	-0.031	0.5	1
HCQ	CM CD8	VWCE	-0.88	0.029	1
HCQ	CM CD8	VWDE	0.43	0.23	1
HCQ	CM CD8	WAC	-0.009	0.76	1
HCQ	CM CD8	WAC-AS1	-0.014	0.82	1
HCQ	CM CD8	WAPL	-0.051	0.13	1
HCQ	CM CD8	WARS	-0.18	0.043	1
HCQ	CM CD8	WARS2	-0.065	0.41	1
HCQ	CM CD8	WAS	0.13	0.056	1
HCQ	CM CD8	WASF1	0.37	0.27	1
HCQ	CM CD8	WASF2	0.05	0.23	1
HCQ	CM CD8	WASH1	0.012	0.91	1
HCQ	CM CD8	WASH2P	-0.019	0.79	1
HCQ	CM CD8	WASH3P	-0.17	0.068	1
HCQ	CM CD8	WASH7P	-0.014	0.9	1
HCQ	CM CD8	WASL	0.12	0.12	1
HCQ	CM CD8	WBP1	-0.21	0.17	1
HCQ	CM CD8	WBP11	0.042	0.22	1
HCQ	CM CD8	WBP1L	0.02	0.75	1
HCQ	CM CD8	WBP2	0.045	0.28	1
HCQ	CM CD8	WBP4	-0.026	0.64	1
HCQ	CM CD8	WBP5	0.19	0.26	1
HCQ	CM CD8	WBSCR16	-0.031	0.58	1
HCQ	CM CD8	WBSCR22	0.0086	0.84	1
HCQ	CM CD8	WDFY1	-0.015	0.81	1
HCQ	CM CD8	WDFY2	0.08	0.25	1
HCQ	CM CD8	WDHD1	-0.19	0.17	1
HCQ	CM CD8	WDPCP	-0.11	0.33	1
HCQ	CM CD8	WDR1	-0.04	0.41	1
HCQ	CM CD8	WDR11	-0.032	0.55	1
HCQ	CM CD8	WDR12	-0.058	0.42	1
HCQ	CM CD8	WDR13	-0.11	0.076	1
HCQ	CM CD8	WDR17	-0.15	0.72	1
HCQ	CM CD8	WDR18	-0.044	0.59	1
HCQ	CM CD8	WDR19	0.023	0.84	1
HCQ	CM CD8	WDR20	0.032	0.54	1
HCQ	CM CD8	WDR24	-0.027	0.68	1
HCQ	CM CD8	WDR25	-0.043	0.61	1
HCQ	CM CD8	WDR26	0.0095	0.9	1
HCQ	CM CD8	WDR27	0.078	0.4	1
HCQ	CM CD8	WDR3	-0.029	0.57	1
HCQ	CM CD8	WDR33	0.026	0.41	1
HCQ	CM CD8	WDR34	-0.36	0.076	1
HCQ	CM CD8	WDR35	-0.025	0.8	1
HCQ	CM CD8	WDR36	-0.038	0.54	1
HCQ	CM CD8	WDR37	0.002	0.97	1
HCQ	CM CD8	WDR4	-0.021	0.79	1
HCQ	CM CD8	WDR41	-0.15	0.12	1
HCQ	CM CD8	WDR43	-0.061	0.19	1
HCQ	CM CD8	WDR44	0.088	0.14	1
HCQ	CM CD8	WDR45	-0.00044	0.99	1
HCQ	CM CD8	WDR45B	-0.067	0.089	1
HCQ	CM CD8	WDR46	0.0048	0.91	1
HCQ	CM CD8	WDR47	0.039	0.61	1
HCQ	CM CD8	WDR48	-0.057	0.14	1
HCQ	CM CD8	WDR5	0.0085	0.91	1
HCQ	CM CD8	WDR53	0.11	0.058	1
HCQ	CM CD8	WDR54	0.0062	0.91	1
HCQ	CM CD8	WDR55	-0.0017	0.97	1
HCQ	CM CD8	WDR59	-0.025	0.66	1
HCQ	CM CD8	WDR5B	0.014	0.91	1
HCQ	CM CD8	WDR6	-0.0047	0.93	1
HCQ	CM CD8	WDR60	0.14	0.089	1
HCQ	CM CD8	WDR61	-0.005	0.91	1
HCQ	CM CD8	WDR62	-0.3	0.23	1
HCQ	CM CD8	WDR63	0.025	0.92	1
HCQ	CM CD8	WDR64	0.064	0.79	1
HCQ	CM CD8	WDR7	-0.16	0.013	1
HCQ	CM CD8	WDR70	-0.002	0.97	1
HCQ	CM CD8	WDR73	0.043	0.42	1
HCQ	CM CD8	WDR74	0.029	0.49	1
HCQ	CM CD8	WDR75	-0.018	0.68	1
HCQ	CM CD8	WDR76	-0.12	0.3	1
HCQ	CM CD8	WDR77	-0.039	0.34	1
HCQ	CM CD8	WDR78	0.19	0.38	1
HCQ	CM CD8	WDR81	-0.067	0.43	1
HCQ	CM CD8	WDR82	0.023	0.72	1
HCQ	CM CD8	WDR83	0.021	0.72	1
HCQ	CM CD8	WDR83OS	0.031	0.63	1
HCQ	CM CD8	WDR86	0.087	0.56	1
HCQ	CM CD8	WDR86-AS1	-0.035	0.78	1
HCQ	CM CD8	WDR88	-0.052	0.75	1
HCQ	CM CD8	WDR89	0.0029	0.96	1
HCQ	CM CD8	WDR90	0.029	0.83	1
HCQ	CM CD8	WDR91	-0.098	0.13	1
HCQ	CM CD8	WDR92	-0.0036	0.94	1
HCQ	CM CD8	WDSUB1	0.072	0.58	1
HCQ	CM CD8	WDTC1	0.08	0.33	1
HCQ	CM CD8	WDYHV1	-0.024	0.77	1
HCQ	CM CD8	WEE1	-0.12	0.35	1
HCQ	CM CD8	WEE2-AS1	-0.0095	0.97	1
HCQ	CM CD8	WFS1	0.19	0.094	1
HCQ	CM CD8	WHAMM	-0.072	0.15	1
HCQ	CM CD8	WHAMMP1	0.054	0.56	1
HCQ	CM CD8	WHAMMP2	-0.12	0.43	1
HCQ	CM CD8	WHAMMP3	-0.044	0.69	1
HCQ	CM CD8	WHSC1	-0.13	0.13	1
HCQ	CM CD8	WHSC1L1	-0.0068	0.89	1
HCQ	CM CD8	WIBG	-0.021	0.75	1
HCQ	CM CD8	WIPF1	-0.0019	0.97	1
HCQ	CM CD8	WIPF2	-0.0015	0.98	1
HCQ	CM CD8	WIPI1	-0.043	0.63	1
HCQ	CM CD8	WIPI2	0.0023	0.96	1
HCQ	CM CD8	WIZ	0.17	0.085	1
HCQ	CM CD8	WNK1	-0.048	0.42	1
HCQ	CM CD8	WNT1	0.12	0.42	1
HCQ	CM CD8	WNT10A	-0.24	0.34	1
HCQ	CM CD8	WNT10B	0.037	0.86	1
HCQ	CM CD8	WNT7A	0.089	0.75	1
HCQ	CM CD8	WRAP53	-0.078	0.35	1
HCQ	CM CD8	WRAP73	0.031	0.4	1
HCQ	CM CD8	WRB	0.07	0.21	1
HCQ	CM CD8	WRN	-0.053	0.46	1
HCQ	CM CD8	WRNIP1	0.046	0.27	1
HCQ	CM CD8	WSB1	-0.034	0.28	1
HCQ	CM CD8	WSB2	-0.095	0.14	1
HCQ	CM CD8	WTAP	0.0021	0.95	1
HCQ	CM CD8	WWC1	0.19	0.58	1
HCQ	CM CD8	WWC2	0.01	0.97	1
HCQ	CM CD8	WWC3	-0.0037	0.97	1
HCQ	CM CD8	WWOX	-0.016	0.81	1
HCQ	CM CD8	WWP1	-0.02	0.68	1
HCQ	CM CD8	WWP2	-0.012	0.79	1
HCQ	CM CD8	WWTR1	-0.56	0.021	1
HCQ	CM CD8	XAB2	0.42	0.0096	1
HCQ	CM CD8	XAF1	0.17	0.28	1
HCQ	CM CD8	XBP1	0.001	0.99	1
HCQ	CM CD8	XCL1	0.13	0.67	1
HCQ	CM CD8	XCL2	0.47	0.079	1
HCQ	CM CD8	XIAP	0.027	0.69	1
HCQ	CM CD8	XIST	-0.12	0.58	1
HCQ	CM CD8	XKR6	0.038	0.76	1
HCQ	CM CD8	XKR8	0.032	0.64	1
HCQ	CM CD8	XKR9	0.093	0.79	1
HCQ	CM CD8	XPA	0.025	0.63	1
HCQ	CM CD8	XPC	-0.036	0.42	1
HCQ	CM CD8	XPNPEP1	-0.082	0.2	1
HCQ	CM CD8	XPNPEP2	-0.12	0.63	1
HCQ	CM CD8	XPNPEP3	-0.047	0.56	1
HCQ	CM CD8	XPO1	0.061	0.33	1
HCQ	CM CD8	XPO4	-0.037	0.6	1
HCQ	CM CD8	XPO5	0.034	0.54	1
HCQ	CM CD8	XPO6	0.02	0.79	1
HCQ	CM CD8	XPO7	0.052	0.33	1
HCQ	CM CD8	XPOT	-0.02	0.68	1
HCQ	CM CD8	XPR1	-0.12	0.27	1
HCQ	CM CD8	XRCC1	0.11	0.043	1
HCQ	CM CD8	XRCC2	-0.14	0.53	1
HCQ	CM CD8	XRCC3	-0.053	0.57	1
HCQ	CM CD8	XRCC4	-0.046	0.65	1
HCQ	CM CD8	XRCC5	-0.027	0.54	1
HCQ	CM CD8	XRCC6	-0.014	0.75	1
HCQ	CM CD8	XRCC6BP1	0.055	0.61	1
HCQ	CM CD8	XRN1	-0.085	0.21	1
HCQ	CM CD8	XRN2	-0.048	0.18	1
HCQ	CM CD8	XRRA1	-0.04	0.76	1
HCQ	CM CD8	XXYLT1	-0.087	0.35	1
HCQ	CM CD8	XYLB	-0.25	0.29	1
HCQ	CM CD8	XYLT1	0.017	0.88	1
HCQ	CM CD8	XYLT2	-0.0025	0.98	1
HCQ	CM CD8	YAE1D1	-0.049	0.56	1
HCQ	CM CD8	YAF2	0.0028	0.97	1
HCQ	CM CD8	YARS	-0.057	0.5	1
HCQ	CM CD8	YARS2	0.017	0.68	1
HCQ	CM CD8	YBEY	-0.15	0.11	1
HCQ	CM CD8	YBX1	-0.014	0.84	1
HCQ	CM CD8	YBX3	0.049	0.57	1
HCQ	CM CD8	YDJC	-0.027	0.7	1
HCQ	CM CD8	YEATS2	-0.026	0.7	1
HCQ	CM CD8	YEATS4	0.037	0.61	1
HCQ	CM CD8	YES1	0.16	0.17	1
HCQ	CM CD8	YIF1A	-0.026	0.67	1
HCQ	CM CD8	YIF1B	-0.026	0.68	1
HCQ	CM CD8	YIPF1	-0.059	0.31	1
HCQ	CM CD8	YIPF2	-0.011	0.89	1
HCQ	CM CD8	YIPF3	0.0086	0.82	1
HCQ	CM CD8	YIPF4	0.024	0.57	1
HCQ	CM CD8	YIPF5	-0.0075	0.83	1
HCQ	CM CD8	YIPF6	0.016	0.74	1
HCQ	CM CD8	YJEFN3	0.22	0.15	1
HCQ	CM CD8	YKT6	-0.018	0.75	1
HCQ	CM CD8	YLPM1	-0.016	0.83	1
HCQ	CM CD8	YME1L1	-0.0095	0.78	1
HCQ	CM CD8	YOD1	0.18	0.093	1
HCQ	CM CD8	YPEL1	-0.08	0.5	1
HCQ	CM CD8	YPEL2	0.11	0.24	1
HCQ	CM CD8	YPEL3	0.044	0.49	1
HCQ	CM CD8	YPEL4	0.31	0.19	1
HCQ	CM CD8	YPEL5	-0.14	0.11	1
HCQ	CM CD8	YRDC	0.025	0.61	1
HCQ	CM CD8	YTHDC1	0.04	0.48	1
HCQ	CM CD8	YTHDC2	-0.069	0.24	1
HCQ	CM CD8	YTHDF1	0.039	0.27	1
HCQ	CM CD8	YTHDF2	0.019	0.52	1
HCQ	CM CD8	YTHDF3	0.012	0.78	1
HCQ	CM CD8	YTHDF3-AS1	-0.24	0.21	1
HCQ	CM CD8	YWHAB	0.027	0.47	1
HCQ	CM CD8	YWHAE	-0.049	0.57	1
HCQ	CM CD8	YWHAG	0.00023	1	1
HCQ	CM CD8	YWHAH	-0.037	0.64	1
HCQ	CM CD8	YWHAQ	-0.066	0.31	1
HCQ	CM CD8	YWHAZ	-0.039	0.3	1
HCQ	CM CD8	YY1	-0.014	0.73	1
HCQ	CM CD8	YY1AP1	0.015	0.7	1
HCQ	CM CD8	YY2	-0.057	0.74	1
HCQ	CM CD8	ZADH2	-0.034	0.63	1
HCQ	CM CD8	ZAK	-0.058	0.84	1
HCQ	CM CD8	ZAP70	-0.0069	0.87	1
HCQ	CM CD8	ZBED2	-0.0026	0.99	1
HCQ	CM CD8	ZBED3	0.015	0.92	1
HCQ	CM CD8	ZBED4	-0.014	0.84	1
HCQ	CM CD8	ZBED5	0.073	0.17	1
HCQ	CM CD8	ZBED5-AS1	-0.092	0.21	1
HCQ	CM CD8	ZBED6	-0.34	0.1	1
HCQ	CM CD8	ZBED6CL	-0.069	0.5	1
HCQ	CM CD8	ZBED8	0.024	0.92	1
HCQ	CM CD8	ZBP1	0.051	0.57	1
HCQ	CM CD8	ZBTB1	-0.066	0.18	1
HCQ	CM CD8	ZBTB10	0.063	0.69	1
HCQ	CM CD8	ZBTB11	0.031	0.6	1
HCQ	CM CD8	ZBTB11-AS1	0.25	0.066	1
HCQ	CM CD8	ZBTB14	0.05	0.35	1
HCQ	CM CD8	ZBTB16	-0.13	0.7	1
HCQ	CM CD8	ZBTB17	-0.035	0.46	1
HCQ	CM CD8	ZBTB18	-0.12	0.36	1
HCQ	CM CD8	ZBTB2	-0.021	0.69	1
HCQ	CM CD8	ZBTB20	0.047	0.58	1
HCQ	CM CD8	ZBTB20-AS1	0.023	0.92	1
HCQ	CM CD8	ZBTB21	-0.09	0.47	1
HCQ	CM CD8	ZBTB22	-1.80E-05	1	1
HCQ	CM CD8	ZBTB24	0.027	0.62	1
HCQ	CM CD8	ZBTB25	-0.025	0.69	1
HCQ	CM CD8	ZBTB26	0.14	0.3	1
HCQ	CM CD8	ZBTB3	0.11	0.27	1
HCQ	CM CD8	ZBTB32	-0.15	0.49	1
HCQ	CM CD8	ZBTB33	0.033	0.69	1
HCQ	CM CD8	ZBTB34	0.23	0.035	1
HCQ	CM CD8	ZBTB37	0.06	0.7	1
HCQ	CM CD8	ZBTB38	0.07	0.45	1
HCQ	CM CD8	ZBTB39	0.14	0.11	1
HCQ	CM CD8	ZBTB4	0.05	0.64	1
HCQ	CM CD8	ZBTB40	-0.033	0.77	1
HCQ	CM CD8	ZBTB41	-0.056	0.54	1
HCQ	CM CD8	ZBTB42	0.031	0.87	1
HCQ	CM CD8	ZBTB43	-0.045	0.4	1
HCQ	CM CD8	ZBTB44	0.057	0.39	1
HCQ	CM CD8	ZBTB45	0.03	0.76	1
HCQ	CM CD8	ZBTB46	0.07	0.77	1
HCQ	CM CD8	ZBTB48	0.026	0.61	1
HCQ	CM CD8	ZBTB49	0.04	0.58	1
HCQ	CM CD8	ZBTB5	0.097	0.39	1
HCQ	CM CD8	ZBTB6	-0.016	0.91	1
HCQ	CM CD8	ZBTB7A	0.064	0.4	1
HCQ	CM CD8	ZBTB7B	0.062	0.65	1
HCQ	CM CD8	ZBTB8OS	0.0066	0.9	1
HCQ	CM CD8	ZBTB9	0.19	0.028	1
HCQ	CM CD8	ZC2HC1A	-0.15	0.34	1
HCQ	CM CD8	ZC2HC1C	-0.23	0.14	1
HCQ	CM CD8	ZC3H10	0.11	0.11	1
HCQ	CM CD8	ZC3H11A	0.055	0.32	1
HCQ	CM CD8	ZC3H12A	-0.11	0.23	1
HCQ	CM CD8	ZC3H12B	0.13	0.47	1
HCQ	CM CD8	ZC3H12D	-0.03	0.76	1
HCQ	CM CD8	ZC3H13	0.012	0.7	1
HCQ	CM CD8	ZC3H14	0.064	0.058	1
HCQ	CM CD8	ZC3H15	0.04	0.29	1
HCQ	CM CD8	ZC3H18	-0.021	0.71	1
HCQ	CM CD8	ZC3H3	0.082	0.14	1
HCQ	CM CD8	ZC3H4	-0.028	0.75	1
HCQ	CM CD8	ZC3H6	0.06	0.48	1
HCQ	CM CD8	ZC3H7A	-0.053	0.22	1
HCQ	CM CD8	ZC3H7B	0.041	0.65	1
HCQ	CM CD8	ZC3H8	0.021	0.76	1
HCQ	CM CD8	ZC3HAV1	-0.053	0.3	1
HCQ	CM CD8	ZC3HAV1L	-0.13	0.53	1
HCQ	CM CD8	ZC3HC1	-0.072	0.23	1
HCQ	CM CD8	ZC4H2	0.12	0.18	1
HCQ	CM CD8	ZCCHC10	0.013	0.83	1
HCQ	CM CD8	ZCCHC11	-0.0059	0.91	1
HCQ	CM CD8	ZCCHC14	0.054	0.71	1
HCQ	CM CD8	ZCCHC17	-0.018	0.74	1
HCQ	CM CD8	ZCCHC18	-0.035	0.81	1
HCQ	CM CD8	ZCCHC2	0.093	0.35	1
HCQ	CM CD8	ZCCHC24	-0.013	0.96	1
HCQ	CM CD8	ZCCHC3	0.09	0.12	1
HCQ	CM CD8	ZCCHC4	0.046	0.44	1
HCQ	CM CD8	ZCCHC6	-0.034	0.54	1
HCQ	CM CD8	ZCCHC7	0.011	0.78	1
HCQ	CM CD8	ZCCHC8	0.021	0.64	1
HCQ	CM CD8	ZCCHC9	-0.019	0.75	1
HCQ	CM CD8	ZCRB1	-0.053	0.4	1
HCQ	CM CD8	ZCWPW1	0.13	0.27	1
HCQ	CM CD8	ZCWPW2	-0.12	0.57	1
HCQ	CM CD8	ZDBF2	-0.018	0.91	1
HCQ	CM CD8	ZDHHC11	0.42	0.22	1
HCQ	CM CD8	ZDHHC12	-0.022	0.74	1
HCQ	CM CD8	ZDHHC13	-0.041	0.46	1
HCQ	CM CD8	ZDHHC14	0.29	0.17	1
HCQ	CM CD8	ZDHHC15	-0.11	0.73	1
HCQ	CM CD8	ZDHHC16	0.034	0.49	1
HCQ	CM CD8	ZDHHC17	-0.051	0.49	1
HCQ	CM CD8	ZDHHC18	-0.0016	0.99	1
HCQ	CM CD8	ZDHHC2	0.2	0.024	1
HCQ	CM CD8	ZDHHC20	0.026	0.65	1
HCQ	CM CD8	ZDHHC21	-0.016	0.83	1
HCQ	CM CD8	ZDHHC23	0.07	0.73	1
HCQ	CM CD8	ZDHHC24	-0.036	0.65	1
HCQ	CM CD8	ZDHHC3	-0.048	0.29	1
HCQ	CM CD8	ZDHHC4	0.034	0.58	1
HCQ	CM CD8	ZDHHC5	-0.019	0.72	1
HCQ	CM CD8	ZDHHC6	-0.0083	0.82	1
HCQ	CM CD8	ZDHHC7	-0.052	0.32	1
HCQ	CM CD8	ZDHHC8	0.21	0.029	1
HCQ	CM CD8	ZDHHC9	-0.025	0.86	1
HCQ	CM CD8	ZEB1	0.0038	0.95	1
HCQ	CM CD8	ZEB1-AS1	-0.024	0.83	1
HCQ	CM CD8	ZEB2	-0.064	0.81	1
HCQ	CM CD8	ZER1	-0.028	0.58	1
HCQ	CM CD8	ZFAND1	0.027	0.62	1
HCQ	CM CD8	ZFAND2A	0.017	0.79	1
HCQ	CM CD8	ZFAND2B	-0.026	0.47	1
HCQ	CM CD8	ZFAND3	0.082	0.46	1
HCQ	CM CD8	ZFAND4	0.022	0.67	1
HCQ	CM CD8	ZFAND5	-0.025	0.52	1
HCQ	CM CD8	ZFAND6	0.019	0.65	1
HCQ	CM CD8	ZFAS1	-0.015	0.84	1
HCQ	CM CD8	ZFAT	-0.23	0.038	1
HCQ	CM CD8	ZFC3H1	-0.016	0.73	1
HCQ	CM CD8	ZFHX3	-0.0054	0.98	1
HCQ	CM CD8	ZFP1	0.058	0.33	1
HCQ	CM CD8	ZFP14	0.0013	0.99	1
HCQ	CM CD8	ZFP2	0.074	0.76	1
HCQ	CM CD8	ZFP28	-0.096	0.7	1
HCQ	CM CD8	ZFP3	0.11	0.48	1
HCQ	CM CD8	ZFP30	-0.11	0.5	1
HCQ	CM CD8	ZFP36	-0.019	0.83	1
HCQ	CM CD8	ZFP36L1	0.086	0.45	1
HCQ	CM CD8	ZFP36L2	0.042	0.64	1
HCQ	CM CD8	ZFP37	0.046	0.8	1
HCQ	CM CD8	ZFP41	0.096	0.25	1
HCQ	CM CD8	ZFP57	0.56	0.27	1
HCQ	CM CD8	ZFP62	-0.049	0.5	1
HCQ	CM CD8	ZFP64	0.033	0.65	1
HCQ	CM CD8	ZFP69	0.17	0.015	1
HCQ	CM CD8	ZFP69B	0.028	0.83	1
HCQ	CM CD8	ZFP82	-0.0088	0.92	1
HCQ	CM CD8	ZFP90	0.039	0.58	1
HCQ	CM CD8	ZFP91	-0.077	0.32	1
HCQ	CM CD8	ZFPL1	-0.009	0.87	1
HCQ	CM CD8	ZFPM1	0.02	0.87	1
HCQ	CM CD8	ZFR	0.0057	0.85	1
HCQ	CM CD8	ZFR2	0.37	0.15	1
HCQ	CM CD8	ZFX	0.01	0.84	1
HCQ	CM CD8	ZFYVE1	-0.043	0.5	1
HCQ	CM CD8	ZFYVE16	0.044	0.63	1
HCQ	CM CD8	ZFYVE19	0.021	0.73	1
HCQ	CM CD8	ZFYVE21	-0.013	0.84	1
HCQ	CM CD8	ZFYVE26	-0.055	0.58	1
HCQ	CM CD8	ZFYVE27	0.024	0.63	1
HCQ	CM CD8	ZFYVE28	-0.062	0.61	1
HCQ	CM CD8	ZFYVE9	-0.061	0.72	1
HCQ	CM CD8	ZGLP1	-0.035	0.82	1
HCQ	CM CD8	ZGPAT	-0.012	0.8	1
HCQ	CM CD8	ZGRF1	-0.12	0.36	1
HCQ	CM CD8	ZHX1	0.02	0.67	1
HCQ	CM CD8	ZHX2	0.08	0.28	1
HCQ	CM CD8	ZHX3	-0.056	0.6	1
HCQ	CM CD8	ZIK1	0.006	0.96	1
HCQ	CM CD8	ZKSCAN1	0.019	0.69	1
HCQ	CM CD8	ZKSCAN2	-0.18	0.29	1
HCQ	CM CD8	ZKSCAN3	-0.0027	0.98	1
HCQ	CM CD8	ZKSCAN4	0.16	0.091	1
HCQ	CM CD8	ZKSCAN5	-0.05	0.45	1
HCQ	CM CD8	ZKSCAN7	-0.0053	0.96	1
HCQ	CM CD8	ZKSCAN8	0.028	0.84	1
HCQ	CM CD8	ZMAT1	-0.024	0.82	1
HCQ	CM CD8	ZMAT2	0.018	0.72	1
HCQ	CM CD8	ZMAT3	-0.045	0.56	1
HCQ	CM CD8	ZMAT5	-0.017	0.8	1
HCQ	CM CD8	ZMIZ1	-0.005	0.96	1
HCQ	CM CD8	ZMIZ1-AS1	-0.065	0.75	1
HCQ	CM CD8	ZMIZ2	-0.051	0.55	1
HCQ	CM CD8	ZMPSTE24	0.017	0.73	1
HCQ	CM CD8	ZMYM1	-0.02	0.71	1
HCQ	CM CD8	ZMYM2	-0.021	0.69	1
HCQ	CM CD8	ZMYM3	0.085	0.15	1
HCQ	CM CD8	ZMYM4	0.098	0.025	1
HCQ	CM CD8	ZMYM5	-0.0072	0.87	1
HCQ	CM CD8	ZMYM6	-0.022	0.67	1
HCQ	CM CD8	ZMYM6NB	0.1	0.059	1
HCQ	CM CD8	ZMYND10	0.057	0.8	1
HCQ	CM CD8	ZMYND11	0.033	0.48	1
HCQ	CM CD8	ZMYND12	0.041	0.88	1
HCQ	CM CD8	ZMYND19	-0.045	0.49	1
HCQ	CM CD8	ZMYND8	-0.033	0.52	1
HCQ	CM CD8	ZNF10	-0.12	0.2	1
HCQ	CM CD8	ZNF100	-0.12	0.33	1
HCQ	CM CD8	ZNF101	0.013	0.83	1
HCQ	CM CD8	ZNF106	0.042	0.24	1
HCQ	CM CD8	ZNF107	0.036	0.6	1
HCQ	CM CD8	ZNF117	0.15	0.35	1
HCQ	CM CD8	ZNF12	0.031	0.54	1
HCQ	CM CD8	ZNF121	0.012	0.92	1
HCQ	CM CD8	ZNF124	0.11	0.16	1
HCQ	CM CD8	ZNF131	-0.018	0.64	1
HCQ	CM CD8	ZNF132	-0.31	0.037	1
HCQ	CM CD8	ZNF133	-0.09	0.24	1
HCQ	CM CD8	ZNF134	-0.012	0.86	1
HCQ	CM CD8	ZNF135	0.089	0.85	1
HCQ	CM CD8	ZNF136	-0.012	0.86	1
HCQ	CM CD8	ZNF137P	0.11	0.53	1
HCQ	CM CD8	ZNF138	0.046	0.51	1
HCQ	CM CD8	ZNF14	-0.0005	1	1
HCQ	CM CD8	ZNF140	0.011	0.8	1
HCQ	CM CD8	ZNF141	-0.07	0.35	1
HCQ	CM CD8	ZNF142	-0.061	0.42	1
HCQ	CM CD8	ZNF143	0.061	0.2	1
HCQ	CM CD8	ZNF146	-0.019	0.74	1
HCQ	CM CD8	ZNF148	0.028	0.43	1
HCQ	CM CD8	ZNF154	-0.08	0.65	1
HCQ	CM CD8	ZNF155	-0.03	0.75	1
HCQ	CM CD8	ZNF157	-0.33	0.25	1
HCQ	CM CD8	ZNF16	-0.17	0.095	1
HCQ	CM CD8	ZNF160	0.031	0.66	1
HCQ	CM CD8	ZNF165	-0.073	0.68	1
HCQ	CM CD8	ZNF169	0.069	0.45	1
HCQ	CM CD8	ZNF17	-0.032	0.69	1
HCQ	CM CD8	ZNF174	0.083	0.095	1
HCQ	CM CD8	ZNF175	0.16	0.14	1
HCQ	CM CD8	ZNF18	-0.058	0.29	1
HCQ	CM CD8	ZNF180	0.083	0.24	1
HCQ	CM CD8	ZNF181	0.097	0.21	1
HCQ	CM CD8	ZNF182	0.066	0.4	1
HCQ	CM CD8	ZNF184	-0.054	0.37	1
HCQ	CM CD8	ZNF185	-0.022	0.88	1
HCQ	CM CD8	ZNF189	0.039	0.7	1
HCQ	CM CD8	ZNF19	-0.018	0.88	1
HCQ	CM CD8	ZNF195	0.0011	0.98	1
HCQ	CM CD8	ZNF197	0.084	0.35	1
HCQ	CM CD8	ZNF2	0.1	0.26	1
HCQ	CM CD8	ZNF200	0.0065	0.9	1
HCQ	CM CD8	ZNF202	-0.095	0.15	1
HCQ	CM CD8	ZNF204P	0.14	0.41	1
HCQ	CM CD8	ZNF205	-0.037	0.86	1
HCQ	CM CD8	ZNF205-AS1	0.44	0.065	1
HCQ	CM CD8	ZNF207	-0.028	0.45	1
HCQ	CM CD8	ZNF208	0.26	0.24	1
HCQ	CM CD8	ZNF211	0.025	0.7	1
HCQ	CM CD8	ZNF212	0.03	0.55	1
HCQ	CM CD8	ZNF213	-0.061	0.53	1
HCQ	CM CD8	ZNF213-AS1	-0.0084	0.91	1
HCQ	CM CD8	ZNF217	-0.1	0.26	1
HCQ	CM CD8	ZNF219	0.22	0.25	1
HCQ	CM CD8	ZNF22	0.055	0.3	1
HCQ	CM CD8	ZNF221	0.051	0.84	1
HCQ	CM CD8	ZNF222	0.1	0.33	1
HCQ	CM CD8	ZNF223	0.1	0.54	1
HCQ	CM CD8	ZNF224	0.094	0.34	1
HCQ	CM CD8	ZNF225	0.02	0.85	1
HCQ	CM CD8	ZNF226	0.0081	0.9	1
HCQ	CM CD8	ZNF227	0.027	0.65	1
HCQ	CM CD8	ZNF229	0.26	0.39	1
HCQ	CM CD8	ZNF23	-0.021	0.81	1
HCQ	CM CD8	ZNF230	0.054	0.57	1
HCQ	CM CD8	ZNF232	0.05	0.53	1
HCQ	CM CD8	ZNF233	-0.089	0.69	1
HCQ	CM CD8	ZNF234	-0.057	0.45	1
HCQ	CM CD8	ZNF235	0.051	0.56	1
HCQ	CM CD8	ZNF236	-0.1	0.067	1
HCQ	CM CD8	ZNF239	-0.087	0.47	1
HCQ	CM CD8	ZNF24	0.057	0.15	1
HCQ	CM CD8	ZNF248	0.036	0.66	1
HCQ	CM CD8	ZNF25	0.077	0.35	1
HCQ	CM CD8	ZNF250	0.1	0.37	1
HCQ	CM CD8	ZNF251	0.057	0.46	1
HCQ	CM CD8	ZNF252P	0.14	0.3	1
HCQ	CM CD8	ZNF252P-AS1	0.46	0.12	1
HCQ	CM CD8	ZNF253	-0.00058	0.99	1
HCQ	CM CD8	ZNF254	-0.0086	0.9	1
HCQ	CM CD8	ZNF256	0.17	0.18	1
HCQ	CM CD8	ZNF257	0.024	0.88	1
HCQ	CM CD8	ZNF26	0.012	0.83	1
HCQ	CM CD8	ZNF260	0.089	0.21	1
HCQ	CM CD8	ZNF263	-0.0068	0.88	1
HCQ	CM CD8	ZNF264	0.014	0.84	1
HCQ	CM CD8	ZNF266	0.0097	0.9	1
HCQ	CM CD8	ZNF267	-0.0076	0.9	1
HCQ	CM CD8	ZNF268	0.09	0.12	1
HCQ	CM CD8	ZNF271P	0.05	0.33	1
HCQ	CM CD8	ZNF273	0.047	0.6	1
HCQ	CM CD8	ZNF274	0.03	0.61	1
HCQ	CM CD8	ZNF275	-0.073	0.4	1
HCQ	CM CD8	ZNF276	-0.01	0.83	1
HCQ	CM CD8	ZNF277	-0.0013	0.98	1
HCQ	CM CD8	ZNF28	0.012	0.87	1
HCQ	CM CD8	ZNF280B	0.066	0.51	1
HCQ	CM CD8	ZNF280C	-0.047	0.68	1
HCQ	CM CD8	ZNF280D	-0.13	0.07	1
HCQ	CM CD8	ZNF281	0.012	0.76	1
HCQ	CM CD8	ZNF282	0.0023	0.98	1
HCQ	CM CD8	ZNF283	-0.037	0.8	1
HCQ	CM CD8	ZNF284	0.13	0.57	1
HCQ	CM CD8	ZNF285	0.21	0.34	1
HCQ	CM CD8	ZNF286A	-0.041	0.51	1
HCQ	CM CD8	ZNF286B	-0.0013	0.99	1
HCQ	CM CD8	ZNF287	-0.01	0.87	1
HCQ	CM CD8	ZNF292	-0.058	0.4	1
HCQ	CM CD8	ZNF296	0.097	0.51	1
HCQ	CM CD8	ZNF3	0.053	0.24	1
HCQ	CM CD8	ZNF30	-0.031	0.76	1
HCQ	CM CD8	ZNF300	-0.14	0.39	1
HCQ	CM CD8	ZNF302	0.073	0.17	1
HCQ	CM CD8	ZNF304	-0.066	0.49	1
HCQ	CM CD8	ZNF316	0.061	0.61	1
HCQ	CM CD8	ZNF317	0.035	0.4	1
HCQ	CM CD8	ZNF318	-0.037	0.66	1
HCQ	CM CD8	ZNF319	0.13	0.18	1
HCQ	CM CD8	ZNF32	-0.019	0.74	1
HCQ	CM CD8	ZNF32-AS2	-0.085	0.62	1
HCQ	CM CD8	ZNF320	0.041	0.72	1
HCQ	CM CD8	ZNF322	-0.1	0.17	1
HCQ	CM CD8	ZNF324	0.052	0.48	1
HCQ	CM CD8	ZNF324B	0.17	0.28	1
HCQ	CM CD8	ZNF326	-0.06	0.42	1
HCQ	CM CD8	ZNF329	0.039	0.7	1
HCQ	CM CD8	ZNF330	0.037	0.36	1
HCQ	CM CD8	ZNF331	-0.23	0.046	1
HCQ	CM CD8	ZNF333	-0.016	0.82	1
HCQ	CM CD8	ZNF334	0.58	0.14	1
HCQ	CM CD8	ZNF335	-0.059	0.31	1
HCQ	CM CD8	ZNF337	-0.008	0.9	1
HCQ	CM CD8	ZNF337-AS1	-0.39	0.0087	1
HCQ	CM CD8	ZNF33A	0.042	0.6	1
HCQ	CM CD8	ZNF33B	0.077	0.27	1
HCQ	CM CD8	ZNF34	0.099	0.14	1
HCQ	CM CD8	ZNF341	-0.13	0.14	1
HCQ	CM CD8	ZNF343	-0.0063	0.93	1
HCQ	CM CD8	ZNF345	0.11	0.26	1
HCQ	CM CD8	ZNF346	-0.061	0.16	1
HCQ	CM CD8	ZNF347	-0.011	0.94	1
HCQ	CM CD8	ZNF35	0.25	0.17	1
HCQ	CM CD8	ZNF350	0.055	0.31	1
HCQ	CM CD8	ZNF354A	0.072	0.25	1
HCQ	CM CD8	ZNF354B	0.11	0.13	1
HCQ	CM CD8	ZNF354C	0.11	0.41	1
HCQ	CM CD8	ZNF358	0.54	0.0029	1
HCQ	CM CD8	ZNF362	-0.092	0.2	1
HCQ	CM CD8	ZNF365	-0.087	0.8	1
HCQ	CM CD8	ZNF367	-0.12	0.25	1
HCQ	CM CD8	ZNF37A	0.03	0.54	1
HCQ	CM CD8	ZNF37BP	0.036	0.67	1
HCQ	CM CD8	ZNF382	-0.085	0.29	1
HCQ	CM CD8	ZNF383	0.045	0.52	1
HCQ	CM CD8	ZNF384	0.07	0.049	1
HCQ	CM CD8	ZNF391	0.16	0.43	1
HCQ	CM CD8	ZNF394	-0.083	0.025	1
HCQ	CM CD8	ZNF395	0.17	0.14	1
HCQ	CM CD8	ZNF396	0.024	0.9	1
HCQ	CM CD8	ZNF397	-0.039	0.64	1
HCQ	CM CD8	ZNF398	0.053	0.53	1
HCQ	CM CD8	ZNF404	-0.056	0.72	1
HCQ	CM CD8	ZNF407	-0.067	0.51	1
HCQ	CM CD8	ZNF408	0.091	0.16	1
HCQ	CM CD8	ZNF41	-0.01	0.9	1
HCQ	CM CD8	ZNF410	-0.0082	0.82	1
HCQ	CM CD8	ZNF414	0.021	0.75	1
HCQ	CM CD8	ZNF415	-0.4	0.24	1
HCQ	CM CD8	ZNF416	0.21	0.039	1
HCQ	CM CD8	ZNF417	0.13	0.33	1
HCQ	CM CD8	ZNF418	0.085	0.75	1
HCQ	CM CD8	ZNF419	0.14	0.12	1
HCQ	CM CD8	ZNF420	0.022	0.71	1
HCQ	CM CD8	ZNF425	-0.029	0.86	1
HCQ	CM CD8	ZNF426	-0.027	0.6	1
HCQ	CM CD8	ZNF428	0.084	0.38	1
HCQ	CM CD8	ZNF429	0.035	0.65	1
HCQ	CM CD8	ZNF43	-0.042	0.47	1
HCQ	CM CD8	ZNF430	0.032	0.48	1
HCQ	CM CD8	ZNF431	-0.11	0.11	1
HCQ	CM CD8	ZNF432	-0.14	0.15	1
HCQ	CM CD8	ZNF433	0.05	0.74	1
HCQ	CM CD8	ZNF436	0.13	0.16	1
HCQ	CM CD8	ZNF436-AS1	0.47	0.023	1
HCQ	CM CD8	ZNF438	0.021	0.85	1
HCQ	CM CD8	ZNF439	0.059	0.6	1
HCQ	CM CD8	ZNF44	-0.0012	0.99	1
HCQ	CM CD8	ZNF440	0.026	0.83	1
HCQ	CM CD8	ZNF441	0.029	0.79	1
HCQ	CM CD8	ZNF442	0.033	0.86	1
HCQ	CM CD8	ZNF443	-0.013	0.91	1
HCQ	CM CD8	ZNF444	0.049	0.49	1
HCQ	CM CD8	ZNF445	-0.031	0.82	1
HCQ	CM CD8	ZNF446	0.071	0.37	1
HCQ	CM CD8	ZNF449	0.028	0.77	1
HCQ	CM CD8	ZNF45	-0.023	0.69	1
HCQ	CM CD8	ZNF451	-0.024	0.65	1
HCQ	CM CD8	ZNF460	0.013	0.88	1
HCQ	CM CD8	ZNF461	-0.00011	1	1
HCQ	CM CD8	ZNF462	0.071	0.88	1
HCQ	CM CD8	ZNF467	0.19	0.34	1
HCQ	CM CD8	ZNF468	0.032	0.62	1
HCQ	CM CD8	ZNF470	0.0069	0.96	1
HCQ	CM CD8	ZNF471	-0.47	0.34	1
HCQ	CM CD8	ZNF473	0.054	0.51	1
HCQ	CM CD8	ZNF48	-0.12	0.16	1
HCQ	CM CD8	ZNF480	-0.0033	0.95	1
HCQ	CM CD8	ZNF483	0.023	0.89	1
HCQ	CM CD8	ZNF484	0.036	0.65	1
HCQ	CM CD8	ZNF485	0.083	0.28	1
HCQ	CM CD8	ZNF486	0.13	0.32	1
HCQ	CM CD8	ZNF487	-0.25	0.068	1
HCQ	CM CD8	ZNF490	-0.097	0.25	1
HCQ	CM CD8	ZNF491	0.16	0.59	1
HCQ	CM CD8	ZNF492	-0.3	0.43	1
HCQ	CM CD8	ZNF493	0.00056	1	1
HCQ	CM CD8	ZNF496	-0.054	0.65	1
HCQ	CM CD8	ZNF497	0.09	0.61	1
HCQ	CM CD8	ZNF500	0.0088	0.91	1
HCQ	CM CD8	ZNF501	0.034	0.8	1
HCQ	CM CD8	ZNF502	0.091	0.47	1
HCQ	CM CD8	ZNF506	0.016	0.82	1
HCQ	CM CD8	ZNF507	-0.062	0.45	1
HCQ	CM CD8	ZNF510	0.073	0.4	1
HCQ	CM CD8	ZNF511	0.029	0.65	1
HCQ	CM CD8	ZNF512	0.038	0.45	1
HCQ	CM CD8	ZNF512B	0.057	0.53	1
HCQ	CM CD8	ZNF513	0.037	0.58	1
HCQ	CM CD8	ZNF514	0.0061	0.97	1
HCQ	CM CD8	ZNF516	0.26	0.2	1
HCQ	CM CD8	ZNF517	-0.09	0.43	1
HCQ	CM CD8	ZNF518A	-0.083	0.23	1
HCQ	CM CD8	ZNF518B	-0.042	0.63	1
HCQ	CM CD8	ZNF519	0.11	0.3	1
HCQ	CM CD8	ZNF524	0.063	0.45	1
HCQ	CM CD8	ZNF525	0.03	0.78	1
HCQ	CM CD8	ZNF526	0.013	0.84	1
HCQ	CM CD8	ZNF527	-0.16	0.043	1
HCQ	CM CD8	ZNF528	0.053	0.64	1
HCQ	CM CD8	ZNF528-AS1	0.013	0.96	1
HCQ	CM CD8	ZNF529	0.039	0.59	1
HCQ	CM CD8	ZNF529-AS1	0.22	0.098	1
HCQ	CM CD8	ZNF530	0.098	0.43	1
HCQ	CM CD8	ZNF532	0.18	0.66	1
HCQ	CM CD8	ZNF540	0.11	0.42	1
HCQ	CM CD8	ZNF541	0.0037	0.99	1
HCQ	CM CD8	ZNF542P	0.091	0.43	1
HCQ	CM CD8	ZNF543	0.0042	0.97	1
HCQ	CM CD8	ZNF544	0.0087	0.88	1
HCQ	CM CD8	ZNF546	0.026	0.78	1
HCQ	CM CD8	ZNF547	0.24	0.14	1
HCQ	CM CD8	ZNF548	0.034	0.65	1
HCQ	CM CD8	ZNF549	-0.026	0.8	1
HCQ	CM CD8	ZNF550	0.056	0.51	1
HCQ	CM CD8	ZNF551	0.042	0.66	1
HCQ	CM CD8	ZNF552	-0.031	0.67	1
HCQ	CM CD8	ZNF554	0.013	0.88	1
HCQ	CM CD8	ZNF555	0.031	0.77	1
HCQ	CM CD8	ZNF557	-0.084	0.23	1
HCQ	CM CD8	ZNF558	-0.0064	0.93	1
HCQ	CM CD8	ZNF559	-0.04	0.58	1
HCQ	CM CD8	ZNF561	0.095	0.2	1
HCQ	CM CD8	ZNF561-AS1	0.025	0.82	1
HCQ	CM CD8	ZNF562	0.036	0.58	1
HCQ	CM CD8	ZNF563	-0.039	0.7	1
HCQ	CM CD8	ZNF564	-0.035	0.61	1
HCQ	CM CD8	ZNF565	0.054	0.55	1
HCQ	CM CD8	ZNF566	0.14	0.11	1
HCQ	CM CD8	ZNF567	0.0071	0.89	1
HCQ	CM CD8	ZNF568	0.024	0.79	1
HCQ	CM CD8	ZNF569	-0.079	0.31	1
HCQ	CM CD8	ZNF57	0.046	0.64	1
HCQ	CM CD8	ZNF570	-0.019	0.87	1
HCQ	CM CD8	ZNF571	0.0022	0.98	1
HCQ	CM CD8	ZNF571-AS1	-0.028	0.89	1
HCQ	CM CD8	ZNF572	0.046	0.86	1
HCQ	CM CD8	ZNF573	0.026	0.78	1
HCQ	CM CD8	ZNF574	-0.0025	0.97	1
HCQ	CM CD8	ZNF575	-0.018	0.87	1
HCQ	CM CD8	ZNF576	0.14	0.042	1
HCQ	CM CD8	ZNF577	-0.032	0.8	1
HCQ	CM CD8	ZNF578	0.11	0.51	1
HCQ	CM CD8	ZNF580	0.026	0.81	1
HCQ	CM CD8	ZNF581	-0.014	0.85	1
HCQ	CM CD8	ZNF582	-0.011	0.91	1
HCQ	CM CD8	ZNF582-AS1	0.11	0.51	1
HCQ	CM CD8	ZNF583	0.066	0.48	1
HCQ	CM CD8	ZNF584	-0.2	0.026	1
HCQ	CM CD8	ZNF585A	0.058	0.3	1
HCQ	CM CD8	ZNF585B	0.044	0.58	1
HCQ	CM CD8	ZNF586	0.045	0.47	1
HCQ	CM CD8	ZNF587	0.032	0.73	1
HCQ	CM CD8	ZNF587B	-0.004	0.96	1
HCQ	CM CD8	ZNF589	0.065	0.38	1
HCQ	CM CD8	ZNF592	0.012	0.86	1
HCQ	CM CD8	ZNF593	-0.0082	0.93	1
HCQ	CM CD8	ZNF594	0.034	0.8	1
HCQ	CM CD8	ZNF595	-0.033	0.89	1
HCQ	CM CD8	ZNF596	0.075	0.63	1
HCQ	CM CD8	ZNF597	0.024	0.79	1
HCQ	CM CD8	ZNF598	0.11	0.12	1
HCQ	CM CD8	ZNF599	-0.00079	0.99	1
HCQ	CM CD8	ZNF600	0.096	0.45	1
HCQ	CM CD8	ZNF605	-0.0077	0.94	1
HCQ	CM CD8	ZNF606	0.11	0.27	1
HCQ	CM CD8	ZNF607	-0.11	0.4	1
HCQ	CM CD8	ZNF609	0.028	0.74	1
HCQ	CM CD8	ZNF610	0.019	0.93	1
HCQ	CM CD8	ZNF611	-0.067	0.26	1
HCQ	CM CD8	ZNF613	-0.01	0.92	1
HCQ	CM CD8	ZNF614	0.073	0.43	1
HCQ	CM CD8	ZNF615	0.019	0.79	1
HCQ	CM CD8	ZNF616	0.14	0.26	1
HCQ	CM CD8	ZNF618	0.48	0.2	1
HCQ	CM CD8	ZNF619	0.037	0.82	1
HCQ	CM CD8	ZNF620	0.2	0.08	1
HCQ	CM CD8	ZNF621	0.045	0.65	1
HCQ	CM CD8	ZNF622	0.00099	0.98	1
HCQ	CM CD8	ZNF623	0.061	0.43	1
HCQ	CM CD8	ZNF624	0.13	0.18	1
HCQ	CM CD8	ZNF626	0.065	0.49	1
HCQ	CM CD8	ZNF627	-0.06	0.49	1
HCQ	CM CD8	ZNF629	0.17	0.46	1
HCQ	CM CD8	ZNF630	-0.077	0.59	1
HCQ	CM CD8	ZNF638	-0.026	0.52	1
HCQ	CM CD8	ZNF639	0.021	0.61	1
HCQ	CM CD8	ZNF641	0.019	0.79	1
HCQ	CM CD8	ZNF644	0.015	0.68	1
HCQ	CM CD8	ZNF646	-0.00021	1	1
HCQ	CM CD8	ZNF649	-0.089	0.32	1
HCQ	CM CD8	ZNF652	0.059	0.53	1
HCQ	CM CD8	ZNF653	0.16	0.1	1
HCQ	CM CD8	ZNF654	-0.11	0.05	1
HCQ	CM CD8	ZNF655	0.013	0.72	1
HCQ	CM CD8	ZNF658	0.13	0.49	1
HCQ	CM CD8	ZNF658B	0.13	0.5	1
HCQ	CM CD8	ZNF664	-0.066	0.6	1
HCQ	CM CD8	ZNF665	-0.13	0.55	1
HCQ	CM CD8	ZNF667	-0.2	0.73	1
HCQ	CM CD8	ZNF667-AS1	0.2	0.65	1
HCQ	CM CD8	ZNF668	0.015	0.86	1
HCQ	CM CD8	ZNF669	0.12	0.21	1
HCQ	CM CD8	ZNF670	0.061	0.6	1
HCQ	CM CD8	ZNF671	0.058	0.37	1
HCQ	CM CD8	ZNF672	-0.042	0.5	1
HCQ	CM CD8	ZNF674	-0.047	0.78	1
HCQ	CM CD8	ZNF674-AS1	-0.081	0.45	1
HCQ	CM CD8	ZNF675	-0.051	0.38	1
HCQ	CM CD8	ZNF677	0.11	0.47	1
HCQ	CM CD8	ZNF678	-0.021	0.82	1
HCQ	CM CD8	ZNF680	0.072	0.36	1
HCQ	CM CD8	ZNF681	-0.0091	0.93	1
HCQ	CM CD8	ZNF682	-0.029	0.79	1
HCQ	CM CD8	ZNF683	-0.22	0.36	1
HCQ	CM CD8	ZNF684	0.16	0.063	1
HCQ	CM CD8	ZNF687	0.043	0.75	1
HCQ	CM CD8	ZNF688	-0.05	0.43	1
HCQ	CM CD8	ZNF689	0.019	0.73	1
HCQ	CM CD8	ZNF69	-0.12	0.27	1
HCQ	CM CD8	ZNF691	0.06	0.4	1
HCQ	CM CD8	ZNF692	0.1	0.054	1
HCQ	CM CD8	ZNF696	0.11	0.15	1
HCQ	CM CD8	ZNF699	0.024	0.82	1
HCQ	CM CD8	ZNF7	0.017	0.77	1
HCQ	CM CD8	ZNF70	-0.097	0.68	1
HCQ	CM CD8	ZNF700	-0.017	0.83	1
HCQ	CM CD8	ZNF701	0.0087	0.9	1
HCQ	CM CD8	ZNF702P	0.27	0.33	1
HCQ	CM CD8	ZNF706	-0.0037	0.93	1
HCQ	CM CD8	ZNF707	0.074	0.45	1
HCQ	CM CD8	ZNF708	-0.066	0.37	1
HCQ	CM CD8	ZNF709	0.017	0.89	1
HCQ	CM CD8	ZNF71	0.024	0.7	1
HCQ	CM CD8	ZNF710	0.077	0.37	1
HCQ	CM CD8	ZNF711	0.58	0.062	1
HCQ	CM CD8	ZNF713	-0.027	0.87	1
HCQ	CM CD8	ZNF714	-0.069	0.48	1
HCQ	CM CD8	ZNF717	0.26	0.0086	1
HCQ	CM CD8	ZNF718	-0.06	0.64	1
HCQ	CM CD8	ZNF720	-0.051	0.3	1
HCQ	CM CD8	ZNF721	0.098	0.17	1
HCQ	CM CD8	ZNF724P	-0.073	0.7	1
HCQ	CM CD8	ZNF726	-0.32	0.027	1
HCQ	CM CD8	ZNF736	-0.072	0.59	1
HCQ	CM CD8	ZNF737	-0.018	0.84	1
HCQ	CM CD8	ZNF738	-0.014	0.87	1
HCQ	CM CD8	ZNF74	-0.021	0.79	1
HCQ	CM CD8	ZNF740	0.092	0.25	1
HCQ	CM CD8	ZNF746	0.018	0.72	1
HCQ	CM CD8	ZNF747	0.05	0.4	1
HCQ	CM CD8	ZNF749	-0.013	0.9	1
HCQ	CM CD8	ZNF75A	0.069	0.31	1
HCQ	CM CD8	ZNF75D	0.054	0.43	1
HCQ	CM CD8	ZNF76	0.01	0.83	1
HCQ	CM CD8	ZNF761	0.066	0.31	1
HCQ	CM CD8	ZNF763	0.16	0.19	1
HCQ	CM CD8	ZNF764	0.15	0.036	1
HCQ	CM CD8	ZNF765	-0.04	0.61	1
HCQ	CM CD8	ZNF766	0.04	0.44	1
HCQ	CM CD8	ZNF767P	-0.02	0.8	1
HCQ	CM CD8	ZNF768	0.53	0.025	1
HCQ	CM CD8	ZNF77	0.066	0.54	1
HCQ	CM CD8	ZNF770	-0.0093	0.87	1
HCQ	CM CD8	ZNF771	0.044	0.74	1
HCQ	CM CD8	ZNF772	-0.23	0.19	1
HCQ	CM CD8	ZNF773	0.035	0.68	1
HCQ	CM CD8	ZNF775	0.11	0.29	1
HCQ	CM CD8	ZNF776	0.15	0.13	1
HCQ	CM CD8	ZNF777	-0.042	0.53	1
HCQ	CM CD8	ZNF778	0.046	0.68	1
HCQ	CM CD8	ZNF780A	0.036	0.7	1
HCQ	CM CD8	ZNF780B	0.007	0.96	1
HCQ	CM CD8	ZNF781	-0.23	0.12	1
HCQ	CM CD8	ZNF782	0.055	0.61	1
HCQ	CM CD8	ZNF783	0.019	0.79	1
HCQ	CM CD8	ZNF784	0.12	0.35	1
HCQ	CM CD8	ZNF785	-0.05	0.52	1
HCQ	CM CD8	ZNF786	0.044	0.46	1
HCQ	CM CD8	ZNF787	-0.24	0.31	1
HCQ	CM CD8	ZNF788	0.17	0.65	1
HCQ	CM CD8	ZNF789	-0.0085	0.9	1
HCQ	CM CD8	ZNF79	-0.065	0.43	1
HCQ	CM CD8	ZNF790	-0.08	0.36	1
HCQ	CM CD8	ZNF790-AS1	-0.076	0.51	1
HCQ	CM CD8	ZNF791	-0.04	0.51	1
HCQ	CM CD8	ZNF792	0.11	0.13	1
HCQ	CM CD8	ZNF793	0.023	0.86	1
HCQ	CM CD8	ZNF793-AS1	0.18	0.43	1
HCQ	CM CD8	ZNF799	-0.0011	0.99	1
HCQ	CM CD8	ZNF8	-0.016	0.85	1
HCQ	CM CD8	ZNF80	0.29	0.15	1
HCQ	CM CD8	ZNF800	0.0022	0.95	1
HCQ	CM CD8	ZNF805	0.11	0.2	1
HCQ	CM CD8	ZNF808	-0.032	0.69	1
HCQ	CM CD8	ZNF81	0.17	0.23	1
HCQ	CM CD8	ZNF813	0.1	0.27	1
HCQ	CM CD8	ZNF814	-0.026	0.82	1
HCQ	CM CD8	ZNF815P	-0.075	0.3	1
HCQ	CM CD8	ZNF816	0.03	0.72	1
HCQ	CM CD8	ZNF818P	-0.25	0.24	1
HCQ	CM CD8	ZNF821	-0.063	0.56	1
HCQ	CM CD8	ZNF823	0.006	0.95	1
HCQ	CM CD8	ZNF826P	-0.11	0.49	1
HCQ	CM CD8	ZNF827	0.028	0.76	1
HCQ	CM CD8	ZNF829	-0.079	0.36	1
HCQ	CM CD8	ZNF83	-0.056	0.49	1
HCQ	CM CD8	ZNF830	0.07	0.16	1
HCQ	CM CD8	ZNF831	0.089	0.34	1
HCQ	CM CD8	ZNF835	-0.17	0.46	1
HCQ	CM CD8	ZNF836	0.089	0.31	1
HCQ	CM CD8	ZNF837	-0.06	0.57	1
HCQ	CM CD8	ZNF839	-0.046	0.5	1
HCQ	CM CD8	ZNF84	0.011	0.86	1
HCQ	CM CD8	ZNF841	-0.12	0.29	1
HCQ	CM CD8	ZNF844	-0.0086	0.96	1
HCQ	CM CD8	ZNF845	0.001	0.99	1
HCQ	CM CD8	ZNF846	-0.015	0.9	1
HCQ	CM CD8	ZNF85	-0.029	0.74	1
HCQ	CM CD8	ZNF850	0.21	0.25	1
HCQ	CM CD8	ZNF852	-0.0078	0.93	1
HCQ	CM CD8	ZNF853	-0.042	0.75	1
HCQ	CM CD8	ZNF862	-0.059	0.49	1
HCQ	CM CD8	ZNF876P	0.43	0.15	1
HCQ	CM CD8	ZNF879	-0.019	0.85	1
HCQ	CM CD8	ZNF880	0.072	0.46	1
HCQ	CM CD8	ZNF883	0.24	0.23	1
HCQ	CM CD8	ZNF888	-0.041	0.82	1
HCQ	CM CD8	ZNF890P	-0.031	0.94	1
HCQ	CM CD8	ZNF891	0.11	0.4	1
HCQ	CM CD8	ZNF90	0.018	0.92	1
HCQ	CM CD8	ZNF91	0.078	0.27	1
HCQ	CM CD8	ZNF92	0.048	0.52	1
HCQ	CM CD8	ZNF93	0.058	0.5	1
HCQ	CM CD8	ZNFX1	-0.019	0.73	1
HCQ	CM CD8	ZNHIT1	0.018	0.79	1
HCQ	CM CD8	ZNHIT2	0.1	0.3	1
HCQ	CM CD8	ZNHIT3	0.024	0.67	1
HCQ	CM CD8	ZNHIT6	-0.032	0.44	1
HCQ	CM CD8	ZNRD1	0.06	0.25	1
HCQ	CM CD8	ZNRD1-AS1	-0.12	0.33	1
HCQ	CM CD8	ZNRF1	-0.25	0.12	1
HCQ	CM CD8	ZNRF2	0.037	0.41	1
HCQ	CM CD8	ZNRF2P1	-0.6	0.32	1
HCQ	CM CD8	ZNRF3	-0.32	0.21	1
HCQ	CM CD8	ZP1	-0.12	0.72	1
HCQ	CM CD8	ZP3	-0.41	0.062	1
HCQ	CM CD8	ZPR1	0.066	0.17	1
HCQ	CM CD8	ZRANB1	-0.073	0.19	1
HCQ	CM CD8	ZRANB2	0.04	0.4	1
HCQ	CM CD8	ZRANB3	0.054	0.59	1
HCQ	CM CD8	ZRSR2	0.024	0.61	1
HCQ	CM CD8	ZSCAN12	0.25	0.015	1
HCQ	CM CD8	ZSCAN16	0.0017	0.98	1
HCQ	CM CD8	ZSCAN16-AS1	0.022	0.81	1
HCQ	CM CD8	ZSCAN18	0.18	0.21	1
HCQ	CM CD8	ZSCAN2	0.054	0.54	1
HCQ	CM CD8	ZSCAN20	0.17	0.53	1
HCQ	CM CD8	ZSCAN21	0.083	0.3	1
HCQ	CM CD8	ZSCAN22	0.2	0.057	1
HCQ	CM CD8	ZSCAN23	-0.15	0.67	1
HCQ	CM CD8	ZSCAN25	-0.076	0.13	1
HCQ	CM CD8	ZSCAN26	0.061	0.25	1
HCQ	CM CD8	ZSCAN29	0.069	0.51	1
HCQ	CM CD8	ZSCAN30	0.069	0.46	1
HCQ	CM CD8	ZSCAN31	-0.24	0.43	1
HCQ	CM CD8	ZSCAN32	-0.064	0.21	1
HCQ	CM CD8	ZSCAN5A	-0.0063	0.97	1
HCQ	CM CD8	ZSCAN9	0.53	0.065	1
HCQ	CM CD8	ZSWIM1	0.28	0.028	1
HCQ	CM CD8	ZSWIM3	0.13	0.35	1
HCQ	CM CD8	ZSWIM4	0.11	0.43	1
HCQ	CM CD8	ZSWIM5	0.12	0.34	1
HCQ	CM CD8	ZSWIM6	-0.0085	0.93	1
HCQ	CM CD8	ZSWIM7	-0.0022	0.97	1
HCQ	CM CD8	ZSWIM8	-0.012	0.86	1
HCQ	CM CD8	ZUFSP	-0.092	0.13	1
HCQ	CM CD8	ZW10	-0.058	0.39	1
HCQ	CM CD8	ZWILCH	-0.13	0.13	1
HCQ	CM CD8	ZWINT	-0.3	0.16	1
HCQ	CM CD8	ZXDA	0.03	0.81	1
HCQ	CM CD8	ZXDB	0.016	0.89	1
HCQ	CM CD8	ZXDC	0.028	0.61	1
HCQ	CM CD8	ZYG11B	0.089	0.28	1
HCQ	CM CD8	ZYX	-0.0059	0.93	1
HCQ	CM CD8	ZZEF1	-0.012	0.9	1
HCQ	CM CD8	ZZZ3	-0.0071	0.89	1
HCQ	EM CD8	A1BG	0.034	0.8	0.91
HCQ	EM CD8	A1BG-AS1	0.16	0.33	0.62
HCQ	EM CD8	A2M	0.11	0.51	0.76
HCQ	EM CD8	A2M-AS1	0.018	0.91	0.96
HCQ	EM CD8	A2MP1	0.08	0.66	0.85
HCQ	EM CD8	AAAS	0.0065	0.82	0.92
HCQ	EM CD8	AACS	-0.09	0.22	0.51
HCQ	EM CD8	AAED1	0.036	0.61	0.82
HCQ	EM CD8	AAGAB	-0.019	0.55	0.78
HCQ	EM CD8	AAK1	-0.0084	0.84	0.93
HCQ	EM CD8	AAMDC	-0.01	0.88	0.95
HCQ	EM CD8	AAMP	-0.028	0.33	0.62
HCQ	EM CD8	AAR2	-0.035	0.31	0.6
HCQ	EM CD8	AARS	-0.092	0.047	0.24
HCQ	EM CD8	AARS2	-0.023	0.62	0.82
HCQ	EM CD8	AASDH	0.035	0.42	0.69
HCQ	EM CD8	AASDHPPT	0.038	0.28	0.58
HCQ	EM CD8	AASS	0.2	0.33	0.62
HCQ	EM CD8	AATF	-0.09	0.012	0.14
HCQ	EM CD8	ABALON	-0.1	0.33	0.62
HCQ	EM CD8	ABAT	0.0054	0.94	0.97
HCQ	EM CD8	ABCA1	0.41	0.27	0.57
HCQ	EM CD8	ABCA11P	0.1	0.32	0.61
HCQ	EM CD8	ABCA2	0.039	0.67	0.86
HCQ	EM CD8	ABCA3	0.072	0.52	0.76
HCQ	EM CD8	ABCA5	0.18	0.036	0.22
HCQ	EM CD8	ABCA7	0.13	0.1	0.35
HCQ	EM CD8	ABCB1	0.36	0.087	0.33
HCQ	EM CD8	ABCB10	-0.064	0.12	0.39
HCQ	EM CD8	ABCB6	0.011	0.89	0.95
HCQ	EM CD8	ABCB7	-0.057	0.13	0.4
HCQ	EM CD8	ABCB8	-0.15	0.0041	0.092
HCQ	EM CD8	ABCB9	-0.0034	0.99	0.99
HCQ	EM CD8	ABCC1	-0.039	0.6	0.81
HCQ	EM CD8	ABCC10	-0.045	0.29	0.59
HCQ	EM CD8	ABCC2	0.14	0.31	0.61
HCQ	EM CD8	ABCC4	-0.1	0.13	0.4
HCQ	EM CD8	ABCC5	0.0059	0.92	0.97
HCQ	EM CD8	ABCD1	0.11	0.31	0.61
HCQ	EM CD8	ABCD2	0.068	0.25	0.54
HCQ	EM CD8	ABCD3	-0.083	0.074	0.3
HCQ	EM CD8	ABCD4	0.017	0.6	0.81
HCQ	EM CD8	ABCE1	0.0011	0.98	0.99
HCQ	EM CD8	ABCF1	-0.074	0.031	0.2
HCQ	EM CD8	ABCF2	0.034	0.26	0.55
HCQ	EM CD8	ABCF3	0.11	0.00052	0.054
HCQ	EM CD8	ABCG1	0.075	0.51	0.76
HCQ	EM CD8	ABCG2	0.0055	0.98	0.99
HCQ	EM CD8	ABHD1	0.086	0.6	0.81
HCQ	EM CD8	ABHD10	0.11	0.015	0.15
HCQ	EM CD8	ABHD11	-0.087	0.078	0.31
HCQ	EM CD8	ABHD12	-0.11	0.0038	0.089
HCQ	EM CD8	ABHD13	0.029	0.42	0.69
HCQ	EM CD8	ABHD14A	0.09	0.089	0.33
HCQ	EM CD8	ABHD14B	-0.05	0.16	0.44
HCQ	EM CD8	ABHD15	0.095	0.055	0.26
HCQ	EM CD8	ABHD16A	-0.032	0.3	0.6
HCQ	EM CD8	ABHD16B	-0.25	0.089	0.33
HCQ	EM CD8	ABHD17A	-0.098	0.16	0.44
HCQ	EM CD8	ABHD17B	-0.12	0.016	0.15
HCQ	EM CD8	ABHD17C	-0.045	0.59	0.8
HCQ	EM CD8	ABHD2	0.0021	0.97	0.99
HCQ	EM CD8	ABHD3	0.1	0.016	0.15
HCQ	EM CD8	ABHD4	-0.0033	0.95	0.98
HCQ	EM CD8	ABHD5	-0.2	0.0016	0.066
HCQ	EM CD8	ABHD6	-0.018	0.75	0.89
HCQ	EM CD8	ABHD8	-0.15	0.093	0.34
HCQ	EM CD8	ABI1	0.0099	0.79	0.91
HCQ	EM CD8	ABI2	0.08	0.17	0.45
HCQ	EM CD8	ABI3	-0.2	0.012	0.13
HCQ	EM CD8	ABL1	-0.015	0.81	0.92
HCQ	EM CD8	ABL2	0.099	0.21	0.5
HCQ	EM CD8	ABLIM1	0.24	0.0014	0.065
HCQ	EM CD8	ABLIM2	0.13	0.26	0.55
HCQ	EM CD8	ABO	-0.44	0.51	0.75
HCQ	EM CD8	ABR	-0.065	0.28	0.58
HCQ	EM CD8	ABRACL	0.0016	0.98	0.99
HCQ	EM CD8	ABT1	-0.0053	0.88	0.95
HCQ	EM CD8	ABTB1	0.029	0.5	0.75
HCQ	EM CD8	ACAA1	-0.021	0.51	0.75
HCQ	EM CD8	ACAA2	-0.27	7.90E-05	0.032
HCQ	EM CD8	ACACA	0.016	0.85	0.93
HCQ	EM CD8	ACACB	0.038	0.75	0.89
HCQ	EM CD8	ACAD10	-0.06	0.11	0.37
HCQ	EM CD8	ACAD11	0.0013	0.99	0.99
HCQ	EM CD8	ACAD8	0.00028	0.99	1
HCQ	EM CD8	ACAD9	-0.13	0.11	0.36
HCQ	EM CD8	ACADM	-0.014	0.71	0.88
HCQ	EM CD8	ACADS	-0.19	0.0006	0.054
HCQ	EM CD8	ACADSB	0.1	0.031	0.2
HCQ	EM CD8	ACADVL	0.015	0.71	0.88
HCQ	EM CD8	ACAP1	0.018	0.61	0.82
HCQ	EM CD8	ACAP2	0.025	0.38	0.66
HCQ	EM CD8	ACAP3	-0.063	0.3	0.59
HCQ	EM CD8	ACAT1	-0.13	0.017	0.16
HCQ	EM CD8	ACAT2	-0.11	0.058	0.27
HCQ	EM CD8	ACBD3	0.043	0.3	0.59
HCQ	EM CD8	ACBD4	0.17	0.0017	0.069
HCQ	EM CD8	ACBD5	-0.1	0.056	0.26
HCQ	EM CD8	ACBD6	-0.032	0.37	0.66
HCQ	EM CD8	ACCS	-0.12	0.47	0.73
HCQ	EM CD8	ACD	0.041	0.31	0.61
HCQ	EM CD8	ACE	0.48	0.058	0.27
HCQ	EM CD8	ACER1	0.33	0.18	0.46
HCQ	EM CD8	ACER2	0.15	0.57	0.8
HCQ	EM CD8	ACER3	-0.17	0.011	0.13
HCQ	EM CD8	ACIN1	-0.033	0.48	0.74
HCQ	EM CD8	ACKR3	0.25	0.045	0.24
HCQ	EM CD8	ACLY	-0.12	0.003	0.082
HCQ	EM CD8	ACO1	0.079	0.23	0.52
HCQ	EM CD8	ACO2	-0.041	0.21	0.5
HCQ	EM CD8	ACOT1	-0.11	0.34	0.63
HCQ	EM CD8	ACOT13	0.009	0.82	0.92
HCQ	EM CD8	ACOT2	0.02	0.73	0.88
HCQ	EM CD8	ACOT4	0.019	0.81	0.92
HCQ	EM CD8	ACOT7	-0.54	0.0007	0.056
HCQ	EM CD8	ACOT8	-0.014	0.72	0.88
HCQ	EM CD8	ACOT9	0.056	0.21	0.5
HCQ	EM CD8	ACOX1	0.019	0.65	0.84
HCQ	EM CD8	ACOX3	-0.1	0.011	0.13
HCQ	EM CD8	ACP1	-0.0056	0.85	0.94
HCQ	EM CD8	ACP2	-0.11	0.055	0.26
HCQ	EM CD8	ACP5	-0.19	0.089	0.33
HCQ	EM CD8	ACP6	0.16	0.11	0.36
HCQ	EM CD8	ACRBP	0.33	0.022	0.18
HCQ	EM CD8	ACRC	0.16	0.1	0.36
HCQ	EM CD8	ACSF2	0.09	0.3	0.59
HCQ	EM CD8	ACSF3	-0.023	0.68	0.86
HCQ	EM CD8	ACSL1	-0.051	0.45	0.72
HCQ	EM CD8	ACSL3	0.01	0.8	0.92
HCQ	EM CD8	ACSL4	-0.085	0.15	0.43
HCQ	EM CD8	ACSL5	0.027	0.55	0.78
HCQ	EM CD8	ACSL6	0.33	0.0064	0.11
HCQ	EM CD8	ACSM3	0.074	0.64	0.83
HCQ	EM CD8	ACSS1	-0.056	0.12	0.39
HCQ	EM CD8	ACSS2	0.4	0.014	0.15
HCQ	EM CD8	ACTA2	-0.016	0.88	0.95
HCQ	EM CD8	ACTB	-0.22	1.40E-05	0.023
HCQ	EM CD8	ACTG1	-0.2	0.00013	0.036
HCQ	EM CD8	ACTG1P17	0.069	0.75	0.89
HCQ	EM CD8	ACTG1P20	0.076	0.38	0.67
HCQ	EM CD8	ACTL10	-0.023	0.78	0.91
HCQ	EM CD8	ACTL6A	-0.12	0.0095	0.13
HCQ	EM CD8	ACTN1	0.28	0.2	0.49
HCQ	EM CD8	ACTN3	0.38	0.23	0.52
HCQ	EM CD8	ACTN4	-0.11	0.11	0.37
HCQ	EM CD8	ACTR10	0.0091	0.77	0.9
HCQ	EM CD8	ACTR1A	-0.069	0.048	0.25
HCQ	EM CD8	ACTR1B	0.057	0.3	0.6
HCQ	EM CD8	ACTR2	-0.14	0.0053	0.099
HCQ	EM CD8	ACTR3	-0.18	0.00022	0.046
HCQ	EM CD8	ACTR3B	0.039	0.52	0.76
HCQ	EM CD8	ACTR3C	0.078	0.28	0.58
HCQ	EM CD8	ACTR5	-0.013	0.77	0.9
HCQ	EM CD8	ACTR6	0.027	0.47	0.73
HCQ	EM CD8	ACTR8	-0.057	0.093	0.34
HCQ	EM CD8	ACVR1	0.2	0.028	0.19
HCQ	EM CD8	ACVR1B	0.066	0.72	0.88
HCQ	EM CD8	ACVR1C	0.82	0.0022	0.074
HCQ	EM CD8	ACVR2A	0.43	0.044	0.24
HCQ	EM CD8	ACVR2B	0.31	0.071	0.3
HCQ	EM CD8	ACY3	-0.21	0.39	0.67
HCQ	EM CD8	ACYP1	0.0083	0.89	0.95
HCQ	EM CD8	ACYP2	-0.022	0.76	0.9
HCQ	EM CD8	ADA	-0.074	0.38	0.66
HCQ	EM CD8	ADAL	-0.016	0.86	0.94
HCQ	EM CD8	ADAM10	-0.0036	0.96	0.98
HCQ	EM CD8	ADAM12	0.7	0.11	0.37
HCQ	EM CD8	ADAM15	-0.12	0.065	0.28
HCQ	EM CD8	ADAM17	-0.12	0.083	0.32
HCQ	EM CD8	ADAM19	-0.077	0.65	0.84
HCQ	EM CD8	ADAM1A	0.15	0.19	0.47
HCQ	EM CD8	ADAM22	0.054	0.6	0.81
HCQ	EM CD8	ADAM23	0.68	0.11	0.36
HCQ	EM CD8	ADAM8	-0.091	0.097	0.34
HCQ	EM CD8	ADAM9	-0.17	0.072	0.3
HCQ	EM CD8	ADAMTS1	0.59	0.13	0.4
HCQ	EM CD8	ADAMTS10	-0.4	0.039	0.23
HCQ	EM CD8	ADAMTS13	-0.018	0.92	0.96
HCQ	EM CD8	ADAMTS14	-0.32	0.31	0.6
HCQ	EM CD8	ADAMTS17	0.2	0.44	0.71
HCQ	EM CD8	ADAMTS6	-0.021	0.91	0.96
HCQ	EM CD8	ADAMTSL4	0.25	0.21	0.5
HCQ	EM CD8	ADAMTSL4-AS1	-0.053	0.69	0.86
HCQ	EM CD8	ADAMTSL5	0.0066	0.95	0.98
HCQ	EM CD8	ADAP1	-0.19	0.049	0.25
HCQ	EM CD8	ADAR	0.05	0.32	0.61
HCQ	EM CD8	ADARB1	0.17	0.029	0.2
HCQ	EM CD8	ADARB2	0.44	0.27	0.56
HCQ	EM CD8	ADAT1	0.084	0.14	0.4
HCQ	EM CD8	ADAT2	-0.044	0.49	0.75
HCQ	EM CD8	ADAT3	-0.21	0.071	0.3
HCQ	EM CD8	ADCK1	-0.084	0.27	0.56
HCQ	EM CD8	ADCK2	-0.048	0.19	0.48
HCQ	EM CD8	ADCK3	0.011	0.82	0.92
HCQ	EM CD8	ADCK4	0.004	0.93	0.97
HCQ	EM CD8	ADCK5	0.064	0.27	0.56
HCQ	EM CD8	ADCY10P1	0.26	0.025	0.18
HCQ	EM CD8	ADCY3	-0.047	0.62	0.82
HCQ	EM CD8	ADCY4	0.056	0.6	0.81
HCQ	EM CD8	ADCY7	-0.075	0.19	0.48
HCQ	EM CD8	ADCY9	0.0035	0.98	0.99
HCQ	EM CD8	ADD1	0.00086	0.97	0.99
HCQ	EM CD8	ADD3	-0.0032	0.93	0.97
HCQ	EM CD8	ADGRA3	-0.32	0.45	0.72
HCQ	EM CD8	ADGRB2	-0.013	0.94	0.97
HCQ	EM CD8	ADGRE1	0.047	0.88	0.95
HCQ	EM CD8	ADGRE5	-0.035	0.61	0.82
HCQ	EM CD8	ADGRF3	-0.26	0.15	0.43
HCQ	EM CD8	ADGRG1	-0.36	0.047	0.24
HCQ	EM CD8	ADGRG5	-0.27	0.006	0.11
HCQ	EM CD8	ADGRL1	0.13	0.34	0.63
HCQ	EM CD8	ADH5	-0.041	0.18	0.47
HCQ	EM CD8	ADHFE1	0.13	0.035	0.21
HCQ	EM CD8	ADI1	-0.038	0.49	0.75
HCQ	EM CD8	ADIPOR1	-0.0019	0.94	0.97
HCQ	EM CD8	ADIPOR2	0.064	0.47	0.73
HCQ	EM CD8	ADK	0.08	0.23	0.53
HCQ	EM CD8	ADM5	-0.016	0.94	0.97
HCQ	EM CD8	ADNP	-0.011	0.78	0.91
HCQ	EM CD8	ADNP-AS1	0.076	0.43	0.7
HCQ	EM CD8	ADNP2	0.054	0.22	0.51
HCQ	EM CD8	ADO	0.083	0.41	0.69
HCQ	EM CD8	ADORA2A-AS1	0.066	0.63	0.83
HCQ	EM CD8	ADORA2B	0.39	0.027	0.19
HCQ	EM CD8	ADPGK	0.05	0.18	0.46
HCQ	EM CD8	ADPGK-AS1	0.015	0.93	0.97
HCQ	EM CD8	ADPRH	-0.097	0.51	0.75
HCQ	EM CD8	ADPRHL2	-0.017	0.69	0.86
HCQ	EM CD8	ADPRM	0.16	0.0095	0.13
HCQ	EM CD8	ADRB1	0.28	0.38	0.66
HCQ	EM CD8	ADRB2	-0.072	0.46	0.73
HCQ	EM CD8	ADRBK1	-0.083	0.02	0.17
HCQ	EM CD8	ADRBK2	-0.36	0.028	0.19
HCQ	EM CD8	ADRM1	-0.13	0.009	0.12
HCQ	EM CD8	ADSL	0.067	0.25	0.54
HCQ	EM CD8	ADSS	0.025	0.77	0.9
HCQ	EM CD8	AEBP1	0.62	0.03	0.2
HCQ	EM CD8	AEBP2	-0.0018	0.97	0.99
HCQ	EM CD8	AEN	-0.0018	0.98	0.99
HCQ	EM CD8	AES	0.0034	0.94	0.97
HCQ	EM CD8	AFAP1	0.1	0.43	0.7
HCQ	EM CD8	AFAP1L2	0.028	0.78	0.91
HCQ	EM CD8	AFF1	0.075	0.33	0.63
HCQ	EM CD8	AFF3	-0.4	0.25	0.54
HCQ	EM CD8	AFF4	-0.028	0.54	0.78
HCQ	EM CD8	AFG3L1P	-0.0066	0.86	0.94
HCQ	EM CD8	AFG3L2	-0.051	0.18	0.46
HCQ	EM CD8	AFMID	0.11	0.52	0.77
HCQ	EM CD8	AFTPH	0.018	0.63	0.83
HCQ	EM CD8	AGA	0.017	0.71	0.88
HCQ	EM CD8	AGAP1	-0.11	0.46	0.72
HCQ	EM CD8	AGAP2	-0.038	0.49	0.75
HCQ	EM CD8	AGAP3	-0.0086	0.89	0.95
HCQ	EM CD8	AGAP4	0.17	0.016	0.15
HCQ	EM CD8	AGAP5	0.16	0.048	0.25
HCQ	EM CD8	AGAP6	0.029	0.61	0.82
HCQ	EM CD8	AGAP7P	0.09	0.47	0.73
HCQ	EM CD8	AGAP9	-0.11	0.52	0.77
HCQ	EM CD8	AGBL2	0.03	0.72	0.88
HCQ	EM CD8	AGBL3	0.12	0.24	0.53
HCQ	EM CD8	AGBL5	-0.015	0.8	0.92
HCQ	EM CD8	AGER	0.16	0.079	0.31
HCQ	EM CD8	AGFG1	-0.00053	0.99	0.99
HCQ	EM CD8	AGFG2	0.015	0.74	0.89
HCQ	EM CD8	AGGF1	0.0057	0.83	0.93
HCQ	EM CD8	AGK	-0.068	0.15	0.43
HCQ	EM CD8	AGL	0.021	0.72	0.88
HCQ	EM CD8	AGMAT	-0.16	0.16	0.44
HCQ	EM CD8	AGO1	-0.02	0.73	0.88
HCQ	EM CD8	AGO2	0.063	0.31	0.6
HCQ	EM CD8	AGO3	0.071	0.11	0.37
HCQ	EM CD8	AGO4	0.066	0.34	0.63
HCQ	EM CD8	AGPAT1	0.016	0.78	0.91
HCQ	EM CD8	AGPAT2	-0.12	0.079	0.31
HCQ	EM CD8	AGPAT3	-0.022	0.59	0.81
HCQ	EM CD8	AGPAT4	-0.086	0.5	0.75
HCQ	EM CD8	AGPAT4-IT1	-0.063	0.75	0.89
HCQ	EM CD8	AGPAT5	-0.024	0.72	0.88
HCQ	EM CD8	AGPS	-0.1	0.053	0.26
HCQ	EM CD8	AGTPBP1	-0.069	0.24	0.53
HCQ	EM CD8	AGTRAP	-0.12	0.07	0.29
HCQ	EM CD8	AHCTF1	-0.023	0.71	0.87
HCQ	EM CD8	AHCY	-0.2	0.013	0.14
HCQ	EM CD8	AHCYL1	-0.011	0.68	0.86
HCQ	EM CD8	AHCYL2	0.052	0.35	0.64
HCQ	EM CD8	AHDC1	-0.12	0.2	0.49
HCQ	EM CD8	AHI1	-0.052	0.54	0.78
HCQ	EM CD8	AHNAK	-0.013	0.9	0.96
HCQ	EM CD8	AHR	0.14	0.22	0.51
HCQ	EM CD8	AHSA1	-0.043	0.26	0.55
HCQ	EM CD8	AHSA2	0.02	0.73	0.88
HCQ	EM CD8	AIDA	-0.015	0.73	0.88
HCQ	EM CD8	AIF1	-0.11	0.57	0.79
HCQ	EM CD8	AIFM1	-0.14	0.0074	0.11
HCQ	EM CD8	AIFM2	-0.059	0.44	0.71
HCQ	EM CD8	AIG1	0.4	0.0043	0.093
HCQ	EM CD8	AIM1	0.14	0.037	0.22
HCQ	EM CD8	AIM1L	0.14	0.37	0.66
HCQ	EM CD8	AIM2	-0.12	0.37	0.65
HCQ	EM CD8	AIMP1	0.021	0.55	0.78
HCQ	EM CD8	AIMP2	-0.15	0.03	0.2
HCQ	EM CD8	AIP	-0.05	0.26	0.56
HCQ	EM CD8	AK1	0.072	0.48	0.74
HCQ	EM CD8	AK2	-0.083	0.019	0.17
HCQ	EM CD8	AK3	-0.067	0.14	0.41
HCQ	EM CD8	AK5	-0.053	0.85	0.94
HCQ	EM CD8	AK6	-0.023	0.65	0.84
HCQ	EM CD8	AK9	0.12	0.09	0.33
HCQ	EM CD8	AKAP1	-0.089	0.032	0.2
HCQ	EM CD8	AKAP10	0.06	0.072	0.3
HCQ	EM CD8	AKAP11	-0.017	0.81	0.92
HCQ	EM CD8	AKAP13	0.0031	0.94	0.97
HCQ	EM CD8	AKAP3	-0.22	0.33	0.63
HCQ	EM CD8	AKAP5	-0.15	0.4	0.68
HCQ	EM CD8	AKAP7	0.21	0.033	0.21
HCQ	EM CD8	AKAP8	-0.029	0.33	0.62
HCQ	EM CD8	AKAP8L	0.026	0.36	0.64
HCQ	EM CD8	AKAP9	0.087	0.042	0.23
HCQ	EM CD8	AKIP1	-0.1	0.13	0.4
HCQ	EM CD8	AKIRIN1	0.074	0.045	0.24
HCQ	EM CD8	AKIRIN2	-0.026	0.6	0.81
HCQ	EM CD8	AKNA	0.0084	0.88	0.95
HCQ	EM CD8	AKR1A1	-0.05	0.17	0.45
HCQ	EM CD8	AKR1B1	-0.014	0.7	0.87
HCQ	EM CD8	AKR1C3	-0.045	0.89	0.95
HCQ	EM CD8	AKR7A2	-0.038	0.35	0.64
HCQ	EM CD8	AKT1	-0.095	0.014	0.14
HCQ	EM CD8	AKT1S1	-0.016	0.81	0.92
HCQ	EM CD8	AKT2	-6.70E-05	1	1
HCQ	EM CD8	AKT3	0.21	0.23	0.52
HCQ	EM CD8	AKTIP	0.053	0.31	0.6
HCQ	EM CD8	ALAD	-0.0016	0.97	0.99
HCQ	EM CD8	ALAS1	-0.037	0.36	0.64
HCQ	EM CD8	ALCAM	0.19	0.032	0.2
HCQ	EM CD8	ALDH16A1	-0.15	0.029	0.2
HCQ	EM CD8	ALDH18A1	-0.083	0.033	0.21
HCQ	EM CD8	ALDH1B1	-0.086	0.19	0.47
HCQ	EM CD8	ALDH3A2	-0.048	0.49	0.74
HCQ	EM CD8	ALDH4A1	-0.41	3.20E-05	0.023
HCQ	EM CD8	ALDH5A1	0.02	0.8	0.91
HCQ	EM CD8	ALDH6A1	0.18	0.0038	0.09
HCQ	EM CD8	ALDH9A1	-0.14	0.0036	0.088
HCQ	EM CD8	ALDOA	-0.062	0.071	0.3
HCQ	EM CD8	ALDOC	0.084	0.22	0.51
HCQ	EM CD8	ALG1	-0.071	0.086	0.33
HCQ	EM CD8	ALG10	-0.23	0.0038	0.09
HCQ	EM CD8	ALG10B	0.00085	0.99	1
HCQ	EM CD8	ALG11	0.043	0.33	0.62
HCQ	EM CD8	ALG12	0.0076	0.86	0.94
HCQ	EM CD8	ALG13	0.1	0.057	0.26
HCQ	EM CD8	ALG14	-0.15	0.069	0.29
HCQ	EM CD8	ALG1L9P	0.31	0.13	0.4
HCQ	EM CD8	ALG2	0.079	0.011	0.13
HCQ	EM CD8	ALG3	-0.035	0.33	0.62
HCQ	EM CD8	ALG5	-0.015	0.66	0.84
HCQ	EM CD8	ALG6	-0.034	0.34	0.63
HCQ	EM CD8	ALG8	-0.0092	0.83	0.93
HCQ	EM CD8	ALG9	0.07	0.12	0.39
HCQ	EM CD8	ALKBH1	0.032	0.52	0.76
HCQ	EM CD8	ALKBH2	0.26	0.0023	0.076
HCQ	EM CD8	ALKBH3	-0.035	0.38	0.67
HCQ	EM CD8	ALKBH3-AS1	0.26	0.19	0.48
HCQ	EM CD8	ALKBH4	-0.14	0.0011	0.062
HCQ	EM CD8	ALKBH5	0.012	0.68	0.86
HCQ	EM CD8	ALKBH6	-0.067	0.095	0.34
HCQ	EM CD8	ALKBH7	-0.065	0.34	0.63
HCQ	EM CD8	ALKBH8	-0.0017	0.97	0.99
HCQ	EM CD8	ALMS1	-0.11	0.24	0.53
HCQ	EM CD8	ALOX12	-0.044	0.54	0.78
HCQ	EM CD8	ALOX12-AS1	0.032	0.66	0.85
HCQ	EM CD8	ALOX12B	0.22	0.18	0.46
HCQ	EM CD8	ALOX12P2	0.011	0.95	0.98
HCQ	EM CD8	ALOX15P1	0.5	0.013	0.14
HCQ	EM CD8	ALOX5	0.96	0.0036	0.088
HCQ	EM CD8	ALOX5AP	0.24	0.0076	0.11
HCQ	EM CD8	ALPK1	0.21	0.36	0.65
HCQ	EM CD8	ALPK2	0.18	0.66	0.85
HCQ	EM CD8	ALS2	-0.034	0.67	0.86
HCQ	EM CD8	ALS2CL	0.39	0.099	0.35
HCQ	EM CD8	ALS2CR12	0.17	0.15	0.43
HCQ	EM CD8	ALYREF	-0.26	0.0006	0.054
HCQ	EM CD8	AMBRA1	-0.07	0.33	0.62
HCQ	EM CD8	AMD1	-0.0052	0.88	0.95
HCQ	EM CD8	AMDHD1	-0.064	0.65	0.84
HCQ	EM CD8	AMDHD2	0.012	0.84	0.93
HCQ	EM CD8	AMFR	-0.04	0.66	0.85
HCQ	EM CD8	AMICA1	0.42	0.0057	0.1
HCQ	EM CD8	AMIGO1	0.22	0.046	0.24
HCQ	EM CD8	AMIGO2	0.095	0.089	0.33
HCQ	EM CD8	AMIGO3	0.0097	0.91	0.96
HCQ	EM CD8	AMMECR1	0.09	0.077	0.31
HCQ	EM CD8	AMMECR1L	0.00043	0.99	1
HCQ	EM CD8	AMN	0.32	0.15	0.42
HCQ	EM CD8	AMN1	0.11	0.067	0.29
HCQ	EM CD8	AMOT	-0.13	0.49	0.75
HCQ	EM CD8	AMPD2	-0.0071	0.87	0.94
HCQ	EM CD8	AMPD3	0.18	0.087	0.33
HCQ	EM CD8	AMPH	-0.27	0.025	0.19
HCQ	EM CD8	AMT	0.028	0.74	0.89
HCQ	EM CD8	AMY2B	0.16	0.053	0.26
HCQ	EM CD8	AMZ2	-0.054	0.081	0.32
HCQ	EM CD8	AMZ2P1	-0.027	0.74	0.89
HCQ	EM CD8	ANAPC1	-0.063	0.31	0.61
HCQ	EM CD8	ANAPC10	-0.01	0.84	0.93
HCQ	EM CD8	ANAPC11	-0.12	0.051	0.25
HCQ	EM CD8	ANAPC13	0.12	0.007	0.11
HCQ	EM CD8	ANAPC15	-0.027	0.73	0.88
HCQ	EM CD8	ANAPC16	0.1	0.019	0.17
HCQ	EM CD8	ANAPC1P1	0.013	0.92	0.96
HCQ	EM CD8	ANAPC2	0.092	0.34	0.63
HCQ	EM CD8	ANAPC4	0.022	0.53	0.77
HCQ	EM CD8	ANAPC5	-0.033	0.23	0.53
HCQ	EM CD8	ANAPC7	-0.031	0.29	0.58
HCQ	EM CD8	ANGEL1	0.067	0.15	0.42
HCQ	EM CD8	ANGEL2	0.0075	0.82	0.92
HCQ	EM CD8	ANGPT2	-0.026	0.85	0.93
HCQ	EM CD8	ANGPTL6	0.32	0.059	0.27
HCQ	EM CD8	ANK1	0.62	0.064	0.28
HCQ	EM CD8	ANK3	0.37	0.093	0.34
HCQ	EM CD8	ANKAR	0.044	0.49	0.74
HCQ	EM CD8	ANKDD1A	-0.1	0.4	0.68
HCQ	EM CD8	ANKEF1	0.063	0.32	0.61
HCQ	EM CD8	ANKFY1	-0.0068	0.89	0.95
HCQ	EM CD8	ANKH	0.11	0.071	0.3
HCQ	EM CD8	ANKHD1	0.12	0.12	0.38
HCQ	EM CD8	ANKIB1	0.00023	1	1
HCQ	EM CD8	ANKLE1	-0.37	0.075	0.3
HCQ	EM CD8	ANKLE2	0.029	0.35	0.64
HCQ	EM CD8	ANKMY1	0.11	0.093	0.34
HCQ	EM CD8	ANKMY2	-0.011	0.78	0.91
HCQ	EM CD8	ANKRA2	0.058	0.15	0.42
HCQ	EM CD8	ANKRD10	0.047	0.11	0.37
HCQ	EM CD8	ANKRD11	-0.0049	0.88	0.95
HCQ	EM CD8	ANKRD12	0.16	0.0011	0.062
HCQ	EM CD8	ANKRD13A	0.0066	0.85	0.94
HCQ	EM CD8	ANKRD13B	0.05	0.74	0.89
HCQ	EM CD8	ANKRD13C	0.0066	0.85	0.93
HCQ	EM CD8	ANKRD13D	0.11	0.034	0.21
HCQ	EM CD8	ANKRD16	0.1	0.099	0.35
HCQ	EM CD8	ANKRD17	0.011	0.73	0.88
HCQ	EM CD8	ANKRD18A	0.55	0.026	0.19
HCQ	EM CD8	ANKRD19P	0.0017	0.99	1
HCQ	EM CD8	ANKRD20A11P	-0.1	0.75	0.89
HCQ	EM CD8	ANKRD20A4	-0.29	0.43	0.7
HCQ	EM CD8	ANKRD20A5P	0.34	0.03	0.2
HCQ	EM CD8	ANKRD23	0.03	0.69	0.86
HCQ	EM CD8	ANKRD26	0.1	0.15	0.42
HCQ	EM CD8	ANKRD27	0.028	0.45	0.72
HCQ	EM CD8	ANKRD28	0.13	0.16	0.43
HCQ	EM CD8	ANKRD31	0.1	0.64	0.84
HCQ	EM CD8	ANKRD33B	-0.17	0.41	0.68
HCQ	EM CD8	ANKRD34A	0.34	0.0031	0.083
HCQ	EM CD8	ANKRD35	0.11	0.51	0.76
HCQ	EM CD8	ANKRD36	0.14	0.039	0.23
HCQ	EM CD8	ANKRD36B	0.12	0.067	0.29
HCQ	EM CD8	ANKRD36BP1	0.018	0.84	0.93
HCQ	EM CD8	ANKRD36C	0.087	0.14	0.4
HCQ	EM CD8	ANKRD37	-0.079	0.46	0.73
HCQ	EM CD8	ANKRD39	-0.014	0.8	0.92
HCQ	EM CD8	ANKRD40	0.14	0.018	0.16
HCQ	EM CD8	ANKRD42	0.29	0.0017	0.069
HCQ	EM CD8	ANKRD44	0.0077	0.83	0.93
HCQ	EM CD8	ANKRD44-IT1	0.15	0.33	0.63
HCQ	EM CD8	ANKRD46	0.11	0.062	0.28
HCQ	EM CD8	ANKRD49	0.11	0.042	0.23
HCQ	EM CD8	ANKRD52	-0.08	0.13	0.39
HCQ	EM CD8	ANKRD54	-0.032	0.36	0.64
HCQ	EM CD8	ANKRD55	-0.091	0.82	0.92
HCQ	EM CD8	ANKRD6	0.33	0.088	0.33
HCQ	EM CD8	ANKRD61	0.042	0.82	0.92
HCQ	EM CD8	ANKRD9	-0.21	0.14	0.42
HCQ	EM CD8	ANKS1A	-0.036	0.52	0.76
HCQ	EM CD8	ANKS3	0.041	0.45	0.71
HCQ	EM CD8	ANKS6	0.18	0.059	0.27
HCQ	EM CD8	ANKZF1	0.12	0.0073	0.11
HCQ	EM CD8	ANLN	-0.6	0.07	0.29
HCQ	EM CD8	ANO10	-0.049	0.64	0.84
HCQ	EM CD8	ANO6	-0.021	0.64	0.83
HCQ	EM CD8	ANO8	-0.16	0.26	0.55
HCQ	EM CD8	ANO9	0.33	0.0024	0.077
HCQ	EM CD8	ANP32A	-0.18	0.059	0.27
HCQ	EM CD8	ANP32A-IT1	-0.097	0.56	0.79
HCQ	EM CD8	ANP32B	-0.15	0.044	0.24
HCQ	EM CD8	ANP32E	-0.15	0.009	0.12
HCQ	EM CD8	ANTXR2	0.079	0.42	0.7
HCQ	EM CD8	ANTXRLP1	0.091	0.36	0.65
HCQ	EM CD8	ANXA1	0.018	0.75	0.89
HCQ	EM CD8	ANXA11	0.033	0.32	0.62
HCQ	EM CD8	ANXA2	-0.082	0.13	0.4
HCQ	EM CD8	ANXA2P2	-0.17	0.31	0.61
HCQ	EM CD8	ANXA2R	0.047	0.51	0.76
HCQ	EM CD8	ANXA4	-0.16	0.051	0.25
HCQ	EM CD8	ANXA5	-0.12	0.048	0.25
HCQ	EM CD8	ANXA6	-0.15	0.052	0.26
HCQ	EM CD8	ANXA7	0.1	0.00098	0.062
HCQ	EM CD8	AOAH	-0.022	0.88	0.95
HCQ	EM CD8	AP1AR	0.1	0.021	0.17
HCQ	EM CD8	AP1B1	-0.16	0.0013	0.064
HCQ	EM CD8	AP1G1	-0.079	0.16	0.44
HCQ	EM CD8	AP1G2	0.06	0.07	0.29
HCQ	EM CD8	AP1M1	-0.12	0.0011	0.062
HCQ	EM CD8	AP1S1	-0.16	0.26	0.55
HCQ	EM CD8	AP1S2	-0.023	0.61	0.82
HCQ	EM CD8	AP1S3	-0.15	0.14	0.4
HCQ	EM CD8	AP2A1	-0.077	0.15	0.43
HCQ	EM CD8	AP2A2	0.021	0.64	0.83
HCQ	EM CD8	AP2B1	-0.037	0.41	0.69
HCQ	EM CD8	AP2M1	-0.026	0.39	0.67
HCQ	EM CD8	AP2S1	-0.1	0.11	0.37
HCQ	EM CD8	AP3B1	-0.045	0.17	0.45
HCQ	EM CD8	AP3D1	-0.063	0.074	0.3
HCQ	EM CD8	AP3M1	0.018	0.66	0.85
HCQ	EM CD8	AP3M2	0.14	0.022	0.18
HCQ	EM CD8	AP3S1	0.05	0.33	0.63
HCQ	EM CD8	AP4B1	0.053	0.16	0.43
HCQ	EM CD8	AP4B1-AS1	0.0088	0.93	0.97
HCQ	EM CD8	AP4E1	-0.14	0.04	0.23
HCQ	EM CD8	AP4M1	-0.028	0.64	0.84
HCQ	EM CD8	AP4S1	0.19	0.0038	0.09
HCQ	EM CD8	AP5B1	-0.021	0.65	0.84
HCQ	EM CD8	AP5M1	-0.035	0.33	0.63
HCQ	EM CD8	AP5S1	-0.12	0.041	0.23
HCQ	EM CD8	AP5Z1	-0.1	0.047	0.24
HCQ	EM CD8	APAF1	-0.058	0.29	0.59
HCQ	EM CD8	APBA2	-0.21	0.18	0.46
HCQ	EM CD8	APBA3	-0.025	0.64	0.84
HCQ	EM CD8	APBB1	0.13	0.01	0.13
HCQ	EM CD8	APBB1IP	-0.00033	0.99	1
HCQ	EM CD8	APBB3	0.16	0.0073	0.11
HCQ	EM CD8	APC	-0.011	0.83	0.93
HCQ	EM CD8	APC2	-0.16	0.3	0.59
HCQ	EM CD8	APEH	-0.04	0.17	0.45
HCQ	EM CD8	APEX1	0.041	0.19	0.48
HCQ	EM CD8	APEX2	-0.088	0.03	0.2
HCQ	EM CD8	APH1A	0.055	0.59	0.81
HCQ	EM CD8	APH1B	0.042	0.56	0.79
HCQ	EM CD8	API5	-0.0059	0.86	0.94
HCQ	EM CD8	APIP	0.032	0.59	0.81
HCQ	EM CD8	APLF	0.15	0.15	0.42
HCQ	EM CD8	APLP2	-0.019	0.81	0.92
HCQ	EM CD8	APMAP	0.011	0.83	0.93
HCQ	EM CD8	APOA1BP	-0.04	0.3	0.59
HCQ	EM CD8	APOBEC2	0.18	0.17	0.45
HCQ	EM CD8	APOBEC3B	-0.63	0.12	0.37
HCQ	EM CD8	APOBEC3C	-0.17	0.0028	0.08
HCQ	EM CD8	APOBEC3D	-0.12	0.12	0.38
HCQ	EM CD8	APOBEC3F	-0.12	0.066	0.29
HCQ	EM CD8	APOBEC3G	-0.16	0.024	0.18
HCQ	EM CD8	APOBEC3H	-0.27	0.019	0.16
HCQ	EM CD8	APOBR	-0.034	0.74	0.89
HCQ	EM CD8	APOL1	-0.054	0.35	0.64
HCQ	EM CD8	APOL2	-0.11	0.064	0.28
HCQ	EM CD8	APOL3	0.014	0.75	0.89
HCQ	EM CD8	APOL6	-0.066	0.17	0.46
HCQ	EM CD8	APOLD1	0.0025	0.98	0.99
HCQ	EM CD8	APOM	-0.2	0.12	0.38
HCQ	EM CD8	APOO	-0.019	0.76	0.9
HCQ	EM CD8	APOOL	0.09	0.14	0.41
HCQ	EM CD8	APOPT1	-0.0055	0.89	0.95
HCQ	EM CD8	APP	0.049	0.86	0.94
HCQ	EM CD8	APPBP2	0.046	0.14	0.41
HCQ	EM CD8	APPL1	0.0086	0.83	0.93
HCQ	EM CD8	APPL2	0.021	0.62	0.82
HCQ	EM CD8	APRT	0.0088	0.86	0.94
HCQ	EM CD8	APTR	-0.069	0.36	0.64
HCQ	EM CD8	APTX	0.0061	0.85	0.94
HCQ	EM CD8	AQP11	0.042	0.7	0.87
HCQ	EM CD8	AQP3	0.35	0.026	0.19
HCQ	EM CD8	AQR	-0.005	0.91	0.96
HCQ	EM CD8	ARAF	0.0067	0.84	0.93
HCQ	EM CD8	ARAP1	-0.11	0.1	0.35
HCQ	EM CD8	ARAP2	-0.04	0.42	0.69
HCQ	EM CD8	ARAP3	-0.051	0.82	0.92
HCQ	EM CD8	ARCN1	0.037	0.25	0.54
HCQ	EM CD8	AREG	0.5	0.28	0.57
HCQ	EM CD8	AREL1	-0.034	0.54	0.78
HCQ	EM CD8	ARF1	-0.049	0.089	0.33
HCQ	EM CD8	ARF3	-0.037	0.45	0.72
HCQ	EM CD8	ARF4	-0.015	0.63	0.83
HCQ	EM CD8	ARF5	-0.075	0.022	0.18
HCQ	EM CD8	ARF6	-0.027	0.36	0.65
HCQ	EM CD8	ARFGAP1	-0.063	0.17	0.45
HCQ	EM CD8	ARFGAP2	-0.0031	0.9	0.96
HCQ	EM CD8	ARFGAP3	0.057	0.12	0.38
HCQ	EM CD8	ARFGEF1	0.013	0.79	0.91
HCQ	EM CD8	ARFGEF2	0.033	0.58	0.8
HCQ	EM CD8	ARFIP1	0.073	0.27	0.56
HCQ	EM CD8	ARFIP2	0.037	0.17	0.45
HCQ	EM CD8	ARFRP1	0.041	0.29	0.58
HCQ	EM CD8	ARG2	-0.021	0.72	0.88
HCQ	EM CD8	ARGLU1	-0.011	0.79	0.91
HCQ	EM CD8	ARHGAP1	-0.089	0.0055	0.1
HCQ	EM CD8	ARHGAP10	-0.13	0.15	0.42
HCQ	EM CD8	ARHGAP11A	-0.41	0.0012	0.064
HCQ	EM CD8	ARHGAP11B	-0.22	0.087	0.33
HCQ	EM CD8	ARHGAP12	0.073	0.25	0.54
HCQ	EM CD8	ARHGAP15	0.13	0.0022	0.075
HCQ	EM CD8	ARHGAP17	0.027	0.5	0.75
HCQ	EM CD8	ARHGAP18	-0.0046	0.94	0.97
HCQ	EM CD8	ARHGAP19	-0.14	0.046	0.24
HCQ	EM CD8	ARHGAP21	0.044	0.67	0.85
HCQ	EM CD8	ARHGAP25	0.014	0.73	0.89
HCQ	EM CD8	ARHGAP26	-0.073	0.15	0.42
HCQ	EM CD8	ARHGAP27	-0.11	0.015	0.15
HCQ	EM CD8	ARHGAP30	-0.1	0.0047	0.096
HCQ	EM CD8	ARHGAP31	0.05	0.62	0.82
HCQ	EM CD8	ARHGAP32	0.55	0.14	0.42
HCQ	EM CD8	ARHGAP33	-0.012	0.91	0.96
HCQ	EM CD8	ARHGAP35	0.071	0.27	0.56
HCQ	EM CD8	ARHGAP4	-0.049	0.25	0.54
HCQ	EM CD8	ARHGAP5	0.34	0.012	0.13
HCQ	EM CD8	ARHGAP9	-0.025	0.52	0.76
HCQ	EM CD8	ARHGDIA	-0.026	0.64	0.84
HCQ	EM CD8	ARHGDIB	-0.054	0.17	0.45
HCQ	EM CD8	ARHGEF1	-0.048	0.25	0.54
HCQ	EM CD8	ARHGEF10	1.5	0.013	0.14
HCQ	EM CD8	ARHGEF11	0.2	0.37	0.66
HCQ	EM CD8	ARHGEF12	-0.025	0.81	0.92
HCQ	EM CD8	ARHGEF18	-0.015	0.83	0.93
HCQ	EM CD8	ARHGEF19	0.061	0.32	0.61
HCQ	EM CD8	ARHGEF2	0.012	0.81	0.92
HCQ	EM CD8	ARHGEF26	0.098	0.53	0.77
HCQ	EM CD8	ARHGEF28	-0.39	0.082	0.32
HCQ	EM CD8	ARHGEF3	-0.072	0.15	0.43
HCQ	EM CD8	ARHGEF34P	-0.078	0.64	0.84
HCQ	EM CD8	ARHGEF35	0.0018	0.99	1
HCQ	EM CD8	ARHGEF39	-0.026	0.72	0.88
HCQ	EM CD8	ARHGEF4	0.33	0.14	0.41
HCQ	EM CD8	ARHGEF5	-0.32	0.012	0.14
HCQ	EM CD8	ARHGEF6	-0.086	0.07	0.29
HCQ	EM CD8	ARHGEF7	-0.00092	0.98	0.99
HCQ	EM CD8	ARHGEF9	0.013	0.87	0.94
HCQ	EM CD8	ARID1A	-0.0068	0.88	0.95
HCQ	EM CD8	ARID1B	-0.025	0.6	0.81
HCQ	EM CD8	ARID2	-0.037	0.45	0.71
HCQ	EM CD8	ARID3A	-0.15	0.18	0.47
HCQ	EM CD8	ARID3B	-0.014	0.73	0.88
HCQ	EM CD8	ARID4A	0.056	0.13	0.4
HCQ	EM CD8	ARID4B	0.071	0.035	0.21
HCQ	EM CD8	ARID5A	0.0014	0.98	0.99
HCQ	EM CD8	ARID5B	0.22	0.011	0.13
HCQ	EM CD8	ARIH1	-0.014	0.73	0.88
HCQ	EM CD8	ARIH2	-0.093	0.017	0.16
HCQ	EM CD8	ARIH2OS	-0.019	0.79	0.91
HCQ	EM CD8	ARL1	0.0081	0.83	0.93
HCQ	EM CD8	ARL10	0.11	0.22	0.51
HCQ	EM CD8	ARL11	-0.072	0.73	0.89
HCQ	EM CD8	ARL13B	0.055	0.3	0.59
HCQ	EM CD8	ARL14EP	0.12	0.08	0.31
HCQ	EM CD8	ARL15	-0.043	0.4	0.68
HCQ	EM CD8	ARL16	0.066	0.13	0.4
HCQ	EM CD8	ARL17A	0.044	0.71	0.88
HCQ	EM CD8	ARL2	0.085	0.18	0.46
HCQ	EM CD8	ARL2BP	-0.01	0.76	0.9
HCQ	EM CD8	ARL3	-0.072	0.25	0.55
HCQ	EM CD8	ARL4A	0.28	0.016	0.15
HCQ	EM CD8	ARL4C	-0.092	0.032	0.21
HCQ	EM CD8	ARL4D	-0.1	0.36	0.65
HCQ	EM CD8	ARL5A	-0.044	0.33	0.62
HCQ	EM CD8	ARL5B	-0.059	0.46	0.72
HCQ	EM CD8	ARL6	-0.017	0.85	0.93
HCQ	EM CD8	ARL6IP1	-0.093	0.05	0.25
HCQ	EM CD8	ARL6IP4	-0.014	0.74	0.89
HCQ	EM CD8	ARL6IP5	0.053	0.21	0.5
HCQ	EM CD8	ARL6IP6	-0.048	0.34	0.63
HCQ	EM CD8	ARL8A	0.026	0.71	0.88
HCQ	EM CD8	ARL8B	-0.02	0.55	0.78
HCQ	EM CD8	ARMC1	0.0085	0.8	0.92
HCQ	EM CD8	ARMC10	0.0063	0.85	0.93
HCQ	EM CD8	ARMC2	-0.012	0.85	0.94
HCQ	EM CD8	ARMC5	-0.083	0.12	0.38
HCQ	EM CD8	ARMC6	-0.15	0.0025	0.078
HCQ	EM CD8	ARMC7	-0.016	0.81	0.92
HCQ	EM CD8	ARMC8	0.023	0.42	0.7
HCQ	EM CD8	ARMC9	0.15	0.48	0.74
HCQ	EM CD8	ARMCX2	0.28	0.33	0.62
HCQ	EM CD8	ARMCX3	0.078	0.01	0.13
HCQ	EM CD8	ARMCX4	0.31	0.012	0.14
HCQ	EM CD8	ARMCX5	0.11	0.15	0.42
HCQ	EM CD8	ARMCX5-GPRASP2	0.13	0.25	0.54
HCQ	EM CD8	ARMCX6	0.03	0.49	0.75
HCQ	EM CD8	ARMT1	-0.0033	0.94	0.97
HCQ	EM CD8	ARNT	0.0071	0.85	0.94
HCQ	EM CD8	ARNTL	-0.024	0.63	0.83
HCQ	EM CD8	ARNTL2	-0.23	0.42	0.69
HCQ	EM CD8	ARPC1A	-0.035	0.24	0.54
HCQ	EM CD8	ARPC1B	-0.13	0.056	0.26
HCQ	EM CD8	ARPC2	-0.16	0.0011	0.062
HCQ	EM CD8	ARPC3	-0.11	0.017	0.16
HCQ	EM CD8	ARPC4	-0.13	0.019	0.16
HCQ	EM CD8	ARPC5	-0.12	0.013	0.14
HCQ	EM CD8	ARPC5L	-0.083	0.12	0.39
HCQ	EM CD8	ARPP19	-0.021	0.59	0.81
HCQ	EM CD8	ARRB1	0.082	0.58	0.8
HCQ	EM CD8	ARRB2	0.0078	0.89	0.95
HCQ	EM CD8	ARRDC1	-0.0077	0.87	0.94
HCQ	EM CD8	ARRDC1-AS1	0.0055	0.91	0.96
HCQ	EM CD8	ARRDC2	-0.00022	1	1
HCQ	EM CD8	ARRDC3	0.14	0.11	0.36
HCQ	EM CD8	ARRDC3-AS1	0.036	0.76	0.89
HCQ	EM CD8	ARRDC4	-0.063	0.89	0.95
HCQ	EM CD8	ARRDC5	0.042	0.64	0.84
HCQ	EM CD8	ARSA	-0.042	0.5	0.75
HCQ	EM CD8	ARSB	-0.16	0.016	0.15
HCQ	EM CD8	ARSD	-0.044	0.69	0.87
HCQ	EM CD8	ARSG	-0.023	0.74	0.89
HCQ	EM CD8	ARSK	0.055	0.44	0.71
HCQ	EM CD8	ARV1	-0.044	0.35	0.64
HCQ	EM CD8	ARVCF	0.043	0.82	0.92
HCQ	EM CD8	ASAH1	0.041	0.37	0.65
HCQ	EM CD8	ASAP1	-0.022	0.76	0.9
HCQ	EM CD8	ASAP1-IT2	0.23	0.2	0.49
HCQ	EM CD8	ASB1	-0.0029	0.96	0.98
HCQ	EM CD8	ASB13	0.65	0.0083	0.12
HCQ	EM CD8	ASB14	0.28	0.044	0.24
HCQ	EM CD8	ASB16	0.051	0.71	0.88
HCQ	EM CD8	ASB16-AS1	0.13	0.027	0.19
HCQ	EM CD8	ASB2	-0.1	0.43	0.7
HCQ	EM CD8	ASB3	-0.042	0.69	0.86
HCQ	EM CD8	ASB6	-0.061	0.034	0.21
HCQ	EM CD8	ASB7	0.00018	1	1
HCQ	EM CD8	ASB8	-0.042	0.16	0.45
HCQ	EM CD8	ASCC1	-0.045	0.44	0.71
HCQ	EM CD8	ASCC2	-0.034	0.3	0.59
HCQ	EM CD8	ASCC3	-0.073	0.12	0.39
HCQ	EM CD8	ASCL2	-0.58	0.0031	0.083
HCQ	EM CD8	ASF1A	0.17	0.00024	0.046
HCQ	EM CD8	ASF1B	-0.56	0.004	0.091
HCQ	EM CD8	ASH1L	0.087	0.059	0.27
HCQ	EM CD8	ASH1L-AS1	-0.027	0.68	0.86
HCQ	EM CD8	ASH2L	-0.035	0.34	0.63
HCQ	EM CD8	ASIC1	-0.41	0.24	0.53
HCQ	EM CD8	ASL	0.013	0.85	0.93
HCQ	EM CD8	ASNA1	-0.085	0.093	0.34
HCQ	EM CD8	ASNS	0.025	0.73	0.88
HCQ	EM CD8	ASNSD1	0.098	0.0067	0.11
HCQ	EM CD8	ASPH	0.32	0.019	0.17
HCQ	EM CD8	ASPHD2	-0.042	0.54	0.78
HCQ	EM CD8	ASPM	-0.52	0.051	0.25
HCQ	EM CD8	ASPRV1	-0.15	0.3	0.6
HCQ	EM CD8	ASPSCR1	-0.041	0.41	0.69
HCQ	EM CD8	ASRGL1	-0.18	0.26	0.55
HCQ	EM CD8	ASTE1	0.14	0.0029	0.082
HCQ	EM CD8	ASTL	0.13	0.55	0.79
HCQ	EM CD8	ASTN2	-0.16	0.13	0.4
HCQ	EM CD8	ASUN	-0.021	0.59	0.8
HCQ	EM CD8	ASXL1	-0.041	0.33	0.62
HCQ	EM CD8	ASXL2	0.056	0.28	0.57
HCQ	EM CD8	ATAD1	0.037	0.25	0.54
HCQ	EM CD8	ATAD2	-0.26	0.0021	0.074
HCQ	EM CD8	ATAD2B	0.036	0.45	0.72
HCQ	EM CD8	ATAD3A	-0.23	0.0014	0.065
HCQ	EM CD8	ATAD3B	-0.011	0.85	0.94
HCQ	EM CD8	ATAD3C	0.44	0.12	0.38
HCQ	EM CD8	ATAD5	-0.32	3.90E-05	0.024
HCQ	EM CD8	ATAT1	0.15	0.058	0.27
HCQ	EM CD8	ATE1	-0.047	0.24	0.53
HCQ	EM CD8	ATF1	0.042	0.35	0.64
HCQ	EM CD8	ATF2	0.0085	0.82	0.92
HCQ	EM CD8	ATF4	0.0045	0.91	0.96
HCQ	EM CD8	ATF5	0.016	0.88	0.95
HCQ	EM CD8	ATF6	-0.0094	0.79	0.91
HCQ	EM CD8	ATF6B	0.044	0.33	0.62
HCQ	EM CD8	ATF7	-0.091	0.039	0.22
HCQ	EM CD8	ATF7IP	0.0045	0.92	0.96
HCQ	EM CD8	ATF7IP2	0.062	0.48	0.74
HCQ	EM CD8	ATG10	-0.0087	0.88	0.95
HCQ	EM CD8	ATG101	-0.017	0.68	0.86
HCQ	EM CD8	ATG12	0.0057	0.86	0.94
HCQ	EM CD8	ATG13	-0.047	0.097	0.34
HCQ	EM CD8	ATG14	0.076	0.094	0.34
HCQ	EM CD8	ATG16L1	-0.031	0.42	0.69
HCQ	EM CD8	ATG16L2	-0.031	0.5	0.75
HCQ	EM CD8	ATG2A	-0.0071	0.92	0.97
HCQ	EM CD8	ATG2B	0.011	0.82	0.92
HCQ	EM CD8	ATG3	-0.059	0.16	0.43
HCQ	EM CD8	ATG4A	-0.026	0.54	0.78
HCQ	EM CD8	ATG4B	-0.021	0.49	0.75
HCQ	EM CD8	ATG4C	0.1	0.05	0.25
HCQ	EM CD8	ATG4D	-0.035	0.51	0.75
HCQ	EM CD8	ATG5	0.024	0.39	0.67
HCQ	EM CD8	ATG7	-0.053	0.28	0.58
HCQ	EM CD8	ATG9A	0.025	0.57	0.8
HCQ	EM CD8	ATG9B	0.24	0.097	0.34
HCQ	EM CD8	ATHL1	0.3	0.0089	0.12
HCQ	EM CD8	ATIC	-0.07	0.068	0.29
HCQ	EM CD8	ATL1	-0.52	0.018	0.16
HCQ	EM CD8	ATL2	0.074	0.12	0.39
HCQ	EM CD8	ATL3	0.076	0.2	0.48
HCQ	EM CD8	ATM	0.1	0.13	0.4
HCQ	EM CD8	ATMIN	-0.012	0.72	0.88
HCQ	EM CD8	ATN1	0.23	0.054	0.26
HCQ	EM CD8	ATOX1	-0.055	0.34	0.63
HCQ	EM CD8	ATP10A	-0.21	0.043	0.23
HCQ	EM CD8	ATP10D	-0.077	0.44	0.71
HCQ	EM CD8	ATP11A	-0.053	0.38	0.67
HCQ	EM CD8	ATP11B	-0.064	0.16	0.43
HCQ	EM CD8	ATP11C	0.035	0.49	0.75
HCQ	EM CD8	ATP13A1	0.048	0.34	0.63
HCQ	EM CD8	ATP13A2	-0.088	0.041	0.23
HCQ	EM CD8	ATP13A3	-0.11	0.098	0.35
HCQ	EM CD8	ATP13A4	0.27	0.25	0.54
HCQ	EM CD8	ATP1A1	-0.014	0.82	0.92
HCQ	EM CD8	ATP1A1-AS1	0.12	0.22	0.51
HCQ	EM CD8	ATP1A3	-0.14	0.13	0.39
HCQ	EM CD8	ATP1B1	0.32	0.28	0.57
HCQ	EM CD8	ATP1B3	-0.19	0.00053	0.054
HCQ	EM CD8	ATP2A2	-0.18	0.0072	0.11
HCQ	EM CD8	ATP2A3	-0.064	0.23	0.52
HCQ	EM CD8	ATP2B1	0.16	0.019	0.17
HCQ	EM CD8	ATP2B4	-0.049	0.45	0.71
HCQ	EM CD8	ATP2C1	0.0024	0.96	0.98
HCQ	EM CD8	ATP2C2	-0.068	0.72	0.88
HCQ	EM CD8	ATP5A1	-0.1	0.017	0.16
HCQ	EM CD8	ATP5B	-0.11	0.0051	0.099
HCQ	EM CD8	ATP5C1	-0.081	0.078	0.31
HCQ	EM CD8	ATP5D	-0.13	0.046	0.24
HCQ	EM CD8	ATP5E	0.039	0.73	0.88
HCQ	EM CD8	ATP5F1	-0.1	0.0066	0.11
HCQ	EM CD8	ATP5G1	0.016	0.72	0.88
HCQ	EM CD8	ATP5G2	-0.058	0.22	0.51
HCQ	EM CD8	ATP5G3	-0.18	0.0019	0.071
HCQ	EM CD8	ATP5H	-0.027	0.62	0.82
HCQ	EM CD8	ATP5I	-0.019	0.78	0.91
HCQ	EM CD8	ATP5J	-0.046	0.4	0.68
HCQ	EM CD8	ATP5J2	0.062	0.41	0.69
HCQ	EM CD8	ATP5L	-0.062	0.22	0.51
HCQ	EM CD8	ATP5O	-0.098	0.04	0.23
HCQ	EM CD8	ATP5S	-0.023	0.68	0.86
HCQ	EM CD8	ATP5SL	-0.077	0.014	0.14
HCQ	EM CD8	ATP6AP1	0.048	0.13	0.4
HCQ	EM CD8	ATP6AP1L	0.061	0.76	0.9
HCQ	EM CD8	ATP6AP2	0.045	0.18	0.46
HCQ	EM CD8	ATP6V0A1	0.27	0.088	0.33
HCQ	EM CD8	ATP6V0A2	-0.059	0.16	0.44
HCQ	EM CD8	ATP6V0B	-0.02	0.6	0.81
HCQ	EM CD8	ATP6V0C	0.023	0.73	0.88
HCQ	EM CD8	ATP6V0D1	-0.092	0.023	0.18
HCQ	EM CD8	ATP6V0E1	0.016	0.67	0.85
HCQ	EM CD8	ATP6V0E2	0.11	0.064	0.28
HCQ	EM CD8	ATP6V0E2-AS1	0.36	0.0099	0.13
HCQ	EM CD8	ATP6V1A	-0.17	0.00051	0.054
HCQ	EM CD8	ATP6V1B2	-0.098	0.012	0.14
HCQ	EM CD8	ATP6V1C1	-0.099	0.014	0.14
HCQ	EM CD8	ATP6V1C2	0.16	0.26	0.55
HCQ	EM CD8	ATP6V1D	-0.14	0.0011	0.062
HCQ	EM CD8	ATP6V1E1	-0.004	0.91	0.96
HCQ	EM CD8	ATP6V1E2	0.17	0.13	0.39
HCQ	EM CD8	ATP6V1F	-0.024	0.6	0.81
HCQ	EM CD8	ATP6V1G1	0.11	0.009	0.12
HCQ	EM CD8	ATP6V1G2	-0.014	0.95	0.98
HCQ	EM CD8	ATP6V1H	-0.072	0.016	0.15
HCQ	EM CD8	ATP7A	0.013	0.82	0.92
HCQ	EM CD8	ATP7B	0.086	0.8	0.92
HCQ	EM CD8	ATP8A1	-0.026	0.77	0.9
HCQ	EM CD8	ATP8A2	0.018	0.94	0.97
HCQ	EM CD8	ATP8B1	-0.021	0.85	0.94
HCQ	EM CD8	ATP8B2	0.11	0.1	0.35
HCQ	EM CD8	ATP8B3	-0.19	0.02	0.17
HCQ	EM CD8	ATP8B4	-0.51	0.037	0.22
HCQ	EM CD8	ATP9A	-0.19	0.36	0.65
HCQ	EM CD8	ATP9B	0.052	0.3	0.6
HCQ	EM CD8	ATPAF1	0.018	0.55	0.78
HCQ	EM CD8	ATPAF2	0.034	0.48	0.74
HCQ	EM CD8	ATPIF1	-0.054	0.15	0.43
HCQ	EM CD8	ATR	-0.036	0.49	0.74
HCQ	EM CD8	ATRAID	0.048	0.11	0.37
HCQ	EM CD8	ATRIP	0.019	0.62	0.82
HCQ	EM CD8	ATRN	-0.13	0.14	0.41
HCQ	EM CD8	ATRX	0.053	0.094	0.34
HCQ	EM CD8	ATXN1	-0.077	0.16	0.44
HCQ	EM CD8	ATXN10	-0.045	0.12	0.39
HCQ	EM CD8	ATXN1L	0.05	0.55	0.78
HCQ	EM CD8	ATXN2	0.027	0.55	0.78
HCQ	EM CD8	ATXN2L	0.038	0.52	0.77
HCQ	EM CD8	ATXN3	0.093	0.027	0.19
HCQ	EM CD8	ATXN7	0.11	0.031	0.2
HCQ	EM CD8	ATXN7L1	0.083	0.2	0.49
HCQ	EM CD8	ATXN7L2	-0.048	0.42	0.69
HCQ	EM CD8	ATXN7L3	-0.097	0.27	0.57
HCQ	EM CD8	ATXN7L3B	0.12	0.046	0.24
HCQ	EM CD8	AUH	-0.011	0.81	0.92
HCQ	EM CD8	AUNIP	-0.47	0.091	0.33
HCQ	EM CD8	AUP1	0.082	0.002	0.071
HCQ	EM CD8	AURKA	-0.5	0.005	0.098
HCQ	EM CD8	AURKAIP1	-0.068	0.2	0.49
HCQ	EM CD8	AURKAPS1	-0.26	0.3	0.6
HCQ	EM CD8	AURKB	-0.65	0.027	0.19
HCQ	EM CD8	AUTS2	0.18	0.14	0.4
HCQ	EM CD8	AVEN	-0.11	0.057	0.27
HCQ	EM CD8	AVIL	-0.051	0.7	0.87
HCQ	EM CD8	AVL9	0.034	0.46	0.72
HCQ	EM CD8	AVPI1	0.086	0.49	0.74
HCQ	EM CD8	AXIN1	-0.15	0.0058	0.1
HCQ	EM CD8	AXIN2	0.71	0.01	0.13
HCQ	EM CD8	AXL	-0.09	0.66	0.85
HCQ	EM CD8	AZI2	0.037	0.4	0.68
HCQ	EM CD8	AZIN1	-0.074	0.04	0.23
HCQ	EM CD8	AZIN1-AS1	-0.061	0.6	0.81
HCQ	EM CD8	AZIN2	0.096	0.49	0.74
HCQ	EM CD8	B2M	0.031	0.47	0.73
HCQ	EM CD8	B3GALNT1	-0.057	0.88	0.95
HCQ	EM CD8	B3GALNT2	-0.071	0.25	0.54
HCQ	EM CD8	B3GALT2	0.76	0.014	0.14
HCQ	EM CD8	B3GALT4	-0.042	0.42	0.69
HCQ	EM CD8	B3GALT6	-0.076	0.19	0.48
HCQ	EM CD8	B3GAT1	-0.48	0.062	0.28
HCQ	EM CD8	B3GAT3	0.019	0.61	0.82
HCQ	EM CD8	B3GLCT	0.12	0.062	0.28
HCQ	EM CD8	B3GNT2	0.042	0.49	0.75
HCQ	EM CD8	B3GNT8	0.51	0.056	0.26
HCQ	EM CD8	B3GNT9	0.29	0.043	0.23
HCQ	EM CD8	B3GNTL1	0.041	0.61	0.82
HCQ	EM CD8	B4GALNT3	-0.15	0.72	0.88
HCQ	EM CD8	B4GALNT4	0.0064	0.98	0.99
HCQ	EM CD8	B4GALT1	0.26	0.022	0.18
HCQ	EM CD8	B4GALT2	-0.18	0.081	0.32
HCQ	EM CD8	B4GALT3	0.029	0.28	0.58
HCQ	EM CD8	B4GALT4	-0.14	0.17	0.45
HCQ	EM CD8	B4GALT4-AS1	-0.13	0.49	0.74
HCQ	EM CD8	B4GALT5	0.0079	0.93	0.97
HCQ	EM CD8	B4GALT6	-0.38	0.19	0.48
HCQ	EM CD8	B4GALT7	0.014	0.79	0.91
HCQ	EM CD8	B4GAT1	0.17	0.029	0.2
HCQ	EM CD8	B9D2	-0.066	0.45	0.71
HCQ	EM CD8	BABAM1	-0.029	0.32	0.61
HCQ	EM CD8	BACE1	0.38	0.007	0.11
HCQ	EM CD8	BACH1	0.054	0.39	0.67
HCQ	EM CD8	BACH2	0.32	0.033	0.21
HCQ	EM CD8	BAD	-0.037	0.54	0.78
HCQ	EM CD8	BAG1	-0.065	0.093	0.34
HCQ	EM CD8	BAG2	-0.19	0.066	0.29
HCQ	EM CD8	BAG3	0.065	0.46	0.72
HCQ	EM CD8	BAG4	0.00056	0.99	1
HCQ	EM CD8	BAG5	0.068	0.061	0.27
HCQ	EM CD8	BAG6	0.058	0.22	0.51
HCQ	EM CD8	BAHD1	0.04	0.55	0.78
HCQ	EM CD8	BAIAP2	0.19	0.21	0.5
HCQ	EM CD8	BAIAP2L1	0.14	0.47	0.73
HCQ	EM CD8	BAIAP3	0.67	0.0078	0.12
HCQ	EM CD8	BAK1	-0.17	0.0053	0.099
HCQ	EM CD8	BANF1	-0.045	0.38	0.66
HCQ	EM CD8	BANP	0.042	0.34	0.63
HCQ	EM CD8	BAP1	0.049	0.19	0.48
HCQ	EM CD8	BARD1	-0.19	0.014	0.14
HCQ	EM CD8	BATF	-0.21	0.0014	0.065
HCQ	EM CD8	BATF3	-0.13	0.47	0.73
HCQ	EM CD8	BAX	-0.13	0.16	0.44
HCQ	EM CD8	BAZ1A	0.012	0.76	0.9
HCQ	EM CD8	BAZ1B	-0.052	0.074	0.3
HCQ	EM CD8	BAZ2A	-0.014	0.81	0.92
HCQ	EM CD8	BAZ2B	0.23	0.0016	0.066
HCQ	EM CD8	BBC3	0.1	0.36	0.65
HCQ	EM CD8	BBIP1	0.15	0.0051	0.098
HCQ	EM CD8	BBS1	0.11	0.083	0.32
HCQ	EM CD8	BBS10	0.35	0.0026	0.078
HCQ	EM CD8	BBS12	0.15	0.051	0.25
HCQ	EM CD8	BBS2	0.2	0.0033	0.086
HCQ	EM CD8	BBS4	0.022	0.68	0.86
HCQ	EM CD8	BBS5	0.097	0.41	0.69
HCQ	EM CD8	BBS7	-0.018	0.69	0.87
HCQ	EM CD8	BBS9	0.067	0.2	0.49
HCQ	EM CD8	BBX	0.12	0.0016	0.067
HCQ	EM CD8	BCAP29	-0.048	0.32	0.61
HCQ	EM CD8	BCAP31	0.027	0.49	0.75
HCQ	EM CD8	BCAR3	0.096	0.71	0.88
HCQ	EM CD8	BCAS2	-0.031	0.42	0.69
HCQ	EM CD8	BCAS3	0.044	0.41	0.69
HCQ	EM CD8	BCAS4	-0.011	0.89	0.95
HCQ	EM CD8	BCAT1	-0.57	0.051	0.25
HCQ	EM CD8	BCAT2	-0.032	0.52	0.76
HCQ	EM CD8	BCCIP	-0.03	0.43	0.7
HCQ	EM CD8	BCDIN3D	0.065	0.34	0.63
HCQ	EM CD8	BCDIN3D-AS1	0.28	0.14	0.41
HCQ	EM CD8	BCKDHA	-0.03	0.48	0.74
HCQ	EM CD8	BCKDHB	0.061	0.21	0.5
HCQ	EM CD8	BCKDK	-0.08	0.042	0.23
HCQ	EM CD8	BCL10	0.018	0.78	0.91
HCQ	EM CD8	BCL11B	0.031	0.55	0.79
HCQ	EM CD8	BCL2	0.29	0.017	0.16
HCQ	EM CD8	BCL2A1	0.079	0.28	0.58
HCQ	EM CD8	BCL2L1	-0.03	0.64	0.84
HCQ	EM CD8	BCL2L11	-0.087	0.38	0.66
HCQ	EM CD8	BCL2L12	-0.11	0.11	0.37
HCQ	EM CD8	BCL2L13	0.013	0.72	0.88
HCQ	EM CD8	BCL2L14	0.31	0.4	0.68
HCQ	EM CD8	BCL2L15	0.3	0.09	0.33
HCQ	EM CD8	BCL3	-0.21	0.068	0.29
HCQ	EM CD8	BCL6	0.074	0.61	0.82
HCQ	EM CD8	BCL7A	-0.06	0.69	0.86
HCQ	EM CD8	BCL7B	-0.037	0.25	0.54
HCQ	EM CD8	BCL7C	0.0071	0.91	0.96
HCQ	EM CD8	BCL9	0.12	0.41	0.69
HCQ	EM CD8	BCL9L	0.02	0.8	0.92
HCQ	EM CD8	BCLAF1	0.051	0.086	0.33
HCQ	EM CD8	BCO2	0.14	0.42	0.7
HCQ	EM CD8	BCOR	-0.08	0.16	0.44
HCQ	EM CD8	BCORL1	0.13	0.19	0.48
HCQ	EM CD8	BCR	-0.076	0.27	0.57
HCQ	EM CD8	BCS1L	0.04	0.41	0.69
HCQ	EM CD8	BDH1	0.028	0.66	0.85
HCQ	EM CD8	BDH2	0.026	0.6	0.81
HCQ	EM CD8	BDP1	0.032	0.37	0.65
HCQ	EM CD8	BECN1	-0.044	0.16	0.44
HCQ	EM CD8	BEND3	-0.2	0.23	0.52
HCQ	EM CD8	BEND3P3	0.023	0.92	0.97
HCQ	EM CD8	BEND4	-0.46	0.077	0.31
HCQ	EM CD8	BEST4	0.29	0.038	0.22
HCQ	EM CD8	BET1	0.061	0.16	0.44
HCQ	EM CD8	BET1L	0.13	0.032	0.21
HCQ	EM CD8	BEX2	0.42	0.0047	0.096
HCQ	EM CD8	BEX4	0.17	0.18	0.46
HCQ	EM CD8	BEX5	0.47	0.027	0.19
HCQ	EM CD8	BFAR	0.046	0.076	0.3
HCQ	EM CD8	BFSP1	-0.39	0.029	0.19
HCQ	EM CD8	BFSP2	-0.26	0.36	0.64
HCQ	EM CD8	BHLHB9	0.18	0.27	0.56
HCQ	EM CD8	BHLHE40	-0.13	0.15	0.42
HCQ	EM CD8	BHLHE40-AS1	0.0098	0.93	0.97
HCQ	EM CD8	BICD1	-0.033	0.64	0.83
HCQ	EM CD8	BICD2	-0.014	0.74	0.89
HCQ	EM CD8	BID	-0.044	0.24	0.53
HCQ	EM CD8	BIK	0.089	0.53	0.77
HCQ	EM CD8	BIN1	-0.097	0.17	0.45
HCQ	EM CD8	BIN2	-0.069	0.058	0.27
HCQ	EM CD8	BIN3	-0.033	0.35	0.64
HCQ	EM CD8	BIRC2	0.1	0.0087	0.12
HCQ	EM CD8	BIRC3	0.29	0.029	0.19
HCQ	EM CD8	BIRC5	-0.68	0.023	0.18
HCQ	EM CD8	BIRC6	-0.0047	0.93	0.97
HCQ	EM CD8	BIRC6-AS2	0.12	0.42	0.69
HCQ	EM CD8	BISPR	0.044	0.49	0.74
HCQ	EM CD8	BIVM	-0.11	0.13	0.39
HCQ	EM CD8	BLCAP	0.077	0.0096	0.13
HCQ	EM CD8	BLK	0.89	0.04	0.23
HCQ	EM CD8	BLM	-0.18	0.015	0.15
HCQ	EM CD8	BLMH	-0.038	0.44	0.71
HCQ	EM CD8	BLOC1S1	0.027	0.72	0.88
HCQ	EM CD8	BLOC1S2	-0.029	0.42	0.69
HCQ	EM CD8	BLOC1S3	0.12	0.014	0.14
HCQ	EM CD8	BLOC1S4	0.038	0.35	0.64
HCQ	EM CD8	BLOC1S6	-0.0014	0.97	0.99
HCQ	EM CD8	BLVRA	-0.042	0.58	0.8
HCQ	EM CD8	BLVRB	-0.09	0.25	0.54
HCQ	EM CD8	BLZF1	0.024	0.53	0.77
HCQ	EM CD8	BMF	-0.081	0.5	0.75
HCQ	EM CD8	BMP1	-0.12	0.34	0.64
HCQ	EM CD8	BMP2K	0.05	0.55	0.78
HCQ	EM CD8	BMP8A	0.076	0.57	0.8
HCQ	EM CD8	BMPR1A	0.098	0.19	0.48
HCQ	EM CD8	BMPR2	0.097	0.18	0.47
HCQ	EM CD8	BMS1	0.0078	0.77	0.9
HCQ	EM CD8	BMS1P20	-0.072	0.49	0.75
HCQ	EM CD8	BMS1P4	0.0075	0.89	0.95
HCQ	EM CD8	BMS1P5	0.31	0.091	0.33
HCQ	EM CD8	BMS1P6	-0.033	0.76	0.9
HCQ	EM CD8	BNIP1	-0.14	0.011	0.13
HCQ	EM CD8	BNIP2	0.0067	0.82	0.92
HCQ	EM CD8	BNIP3	0.2	9.70E-05	0.035
HCQ	EM CD8	BNIP3L	0.012	0.77	0.9
HCQ	EM CD8	BNIPL	0.23	0.16	0.44
HCQ	EM CD8	BOD1	0.05	0.34	0.64
HCQ	EM CD8	BOD1L1	0.056	0.11	0.36
HCQ	EM CD8	BOLA1	-0.034	0.55	0.78
HCQ	EM CD8	BOLA3	-0.11	0.1	0.36
HCQ	EM CD8	BOLA3-AS1	0.13	0.25	0.55
HCQ	EM CD8	BOP1	-0.17	0.0077	0.11
HCQ	EM CD8	BORA	-0.11	0.06	0.27
HCQ	EM CD8	BPGM	-0.13	0.17	0.45
HCQ	EM CD8	BPHL	-0.0017	0.98	0.99
HCQ	EM CD8	BPNT1	-0.054	0.24	0.54
HCQ	EM CD8	BPTF	0.021	0.64	0.83
HCQ	EM CD8	BRAF	0.086	0.17	0.46
HCQ	EM CD8	BRAP	-0.0062	0.85	0.94
HCQ	EM CD8	BRAT1	-0.07	0.15	0.43
HCQ	EM CD8	BRCA1	-0.56	7.70E-05	0.032
HCQ	EM CD8	BRCA2	-0.45	0.00069	0.056
HCQ	EM CD8	BRCC3	-0.068	0.11	0.36
HCQ	EM CD8	BRD1	-0.012	0.82	0.92
HCQ	EM CD8	BRD2	-0.015	0.59	0.81
HCQ	EM CD8	BRD3	0.023	0.48	0.74
HCQ	EM CD8	BRD4	0.084	0.043	0.23
HCQ	EM CD8	BRD7	0.016	0.74	0.89
HCQ	EM CD8	BRD7P3	-0.14	0.67	0.86
HCQ	EM CD8	BRD8	0.029	0.36	0.64
HCQ	EM CD8	BRD9	0.068	0.04	0.23
HCQ	EM CD8	BRE	-0.002	0.95	0.98
HCQ	EM CD8	BRE-AS1	0.35	0.031	0.2
HCQ	EM CD8	BRF1	-0.097	0.07	0.29
HCQ	EM CD8	BRF2	-0.047	0.28	0.57
HCQ	EM CD8	BRI3	0.019	0.81	0.92
HCQ	EM CD8	BRI3BP	-0.29	0.00065	0.055
HCQ	EM CD8	BRICD5	0.1	0.58	0.8
HCQ	EM CD8	BRIP1	-0.41	0.0032	0.085
HCQ	EM CD8	BRIX1	0.02	0.64	0.84
HCQ	EM CD8	BRK1	-0.032	0.32	0.61
HCQ	EM CD8	BRMS1	-0.061	0.069	0.29
HCQ	EM CD8	BRMS1L	0.022	0.76	0.9
HCQ	EM CD8	BROX	0.064	0.32	0.61
HCQ	EM CD8	BRPF1	-0.11	0.033	0.21
HCQ	EM CD8	BRPF3	-0.03	0.64	0.83
HCQ	EM CD8	BRWD1	0.051	0.15	0.43
HCQ	EM CD8	BRWD3	-0.0061	0.93	0.97
HCQ	EM CD8	BSCL2	-0.052	0.69	0.87
HCQ	EM CD8	BSDC1	0.034	0.3	0.59
HCQ	EM CD8	BSG	-0.076	0.091	0.34
HCQ	EM CD8	BSPRY	-0.26	0.29	0.59
HCQ	EM CD8	BST2	-0.0073	0.93	0.97
HCQ	EM CD8	BTAF1	0.03	0.54	0.78
HCQ	EM CD8	BTBD1	-0.033	0.38	0.67
HCQ	EM CD8	BTBD10	-0.081	0.061	0.28
HCQ	EM CD8	BTBD11	0.056	0.69	0.86
HCQ	EM CD8	BTBD18	0.028	0.89	0.95
HCQ	EM CD8	BTBD2	0.046	0.43	0.7
HCQ	EM CD8	BTBD6	0.042	0.26	0.55
HCQ	EM CD8	BTBD7	-0.00015	1	1
HCQ	EM CD8	BTBD8	0.25	0.069	0.29
HCQ	EM CD8	BTBD9	0.05	0.5	0.75
HCQ	EM CD8	BTD	0.035	0.5	0.75
HCQ	EM CD8	BTF3	-0.065	0.11	0.37
HCQ	EM CD8	BTF3L4	0.092	0.035	0.21
HCQ	EM CD8	BTG1	0.29	0.0037	0.089
HCQ	EM CD8	BTG2	0.014	0.9	0.96
HCQ	EM CD8	BTG3	-0.15	0.02	0.17
HCQ	EM CD8	BTLA	0.16	0.099	0.35
HCQ	EM CD8	BTN2A1	0.043	0.25	0.54
HCQ	EM CD8	BTN2A2	-0.11	0.11	0.37
HCQ	EM CD8	BTN2A3P	-0.088	0.43	0.7
HCQ	EM CD8	BTN3A1	-0.05	0.31	0.61
HCQ	EM CD8	BTN3A2	0.062	0.5	0.75
HCQ	EM CD8	BTN3A3	-0.021	0.61	0.82
HCQ	EM CD8	BTRC	0.0078	0.89	0.95
HCQ	EM CD8	BUB1	-0.67	0.01	0.13
HCQ	EM CD8	BUB1B	-0.4	0.1	0.35
HCQ	EM CD8	BUB3	0.011	0.69	0.86
HCQ	EM CD8	BUD13	-0.069	0.068	0.29
HCQ	EM CD8	BUD31	-0.07	0.15	0.42
HCQ	EM CD8	BYSL	-0.072	0.44	0.71
HCQ	EM CD8	BZRAP1	-0.11	0.26	0.56
HCQ	EM CD8	BZRAP1-AS1	-0.013	0.8	0.91
HCQ	EM CD8	BZW1	-0.053	0.11	0.37
HCQ	EM CD8	BZW2	-0.13	0.051	0.25
HCQ	EM CD8	C10orf105	0.043	0.87	0.94
HCQ	EM CD8	C10orf12	-0.02	0.75	0.89
HCQ	EM CD8	C10orf128	0.17	0.39	0.67
HCQ	EM CD8	C10orf2	0.024	0.76	0.9
HCQ	EM CD8	C10orf25	-0.028	0.91	0.96
HCQ	EM CD8	C10orf32	0.026	0.64	0.83
HCQ	EM CD8	C10orf35	0.39	0.033	0.21
HCQ	EM CD8	C10orf54	-0.023	0.62	0.82
HCQ	EM CD8	C10orf76	-0.047	0.2	0.49
HCQ	EM CD8	C10orf88	-0.0064	0.89	0.95
HCQ	EM CD8	C10orf95	0.076	0.6	0.81
HCQ	EM CD8	C11orf1	0.047	0.5	0.75
HCQ	EM CD8	C11orf21	-0.15	0.09	0.33
HCQ	EM CD8	C11orf24	0.021	0.69	0.87
HCQ	EM CD8	C11orf30	-0.084	0.067	0.29
HCQ	EM CD8	C11orf31	-0.047	0.35	0.64
HCQ	EM CD8	C11orf45	0.13	0.54	0.78
HCQ	EM CD8	C11orf49	0.067	0.14	0.41
HCQ	EM CD8	C11orf54	0.075	0.089	0.33
HCQ	EM CD8	C11orf57	0.076	0.14	0.41
HCQ	EM CD8	C11orf58	0.031	0.36	0.64
HCQ	EM CD8	C11orf63	0.22	0.007	0.11
HCQ	EM CD8	C11orf68	0.078	0.022	0.18
HCQ	EM CD8	C11orf71	0.015	0.8	0.92
HCQ	EM CD8	C11orf73	-0.037	0.33	0.62
HCQ	EM CD8	C11orf80	0.062	0.24	0.54
HCQ	EM CD8	C11orf84	0.016	0.91	0.96
HCQ	EM CD8	C11orf95	0.22	0.19	0.48
HCQ	EM CD8	C12orf10	-0.033	0.44	0.71
HCQ	EM CD8	C12orf29	0.05	0.27	0.57
HCQ	EM CD8	C12orf4	-0.15	0.0027	0.079
HCQ	EM CD8	C12orf40	0.042	0.81	0.92
HCQ	EM CD8	C12orf42	0.13	0.33	0.63
HCQ	EM CD8	C12orf43	0.049	0.3	0.6
HCQ	EM CD8	C12orf45	-0.11	0.26	0.55
HCQ	EM CD8	C12orf49	-0.052	0.12	0.38
HCQ	EM CD8	C12orf57	-0.065	0.3	0.59
HCQ	EM CD8	C12orf60	0.19	0.11	0.37
HCQ	EM CD8	C12orf65	0.16	0.00046	0.052
HCQ	EM CD8	C12orf66	0.17	0.014	0.14
HCQ	EM CD8	C12orf73	-0.039	0.48	0.74
HCQ	EM CD8	C12orf75	-0.19	0.0095	0.13
HCQ	EM CD8	C12orf76	0.19	0.00083	0.058
HCQ	EM CD8	C12orf79	0.37	0.049	0.25
HCQ	EM CD8	C14orf1	0.016	0.68	0.86
HCQ	EM CD8	C14orf119	0.049	0.16	0.43
HCQ	EM CD8	C14orf132	0.44	0.31	0.61
HCQ	EM CD8	C14orf142	-0.056	0.35	0.64
HCQ	EM CD8	C14orf159	0.0052	0.88	0.95
HCQ	EM CD8	C14orf166	-0.074	0.13	0.4
HCQ	EM CD8	C14orf169	-0.045	0.32	0.61
HCQ	EM CD8	C14orf2	-0.02	0.66	0.85
HCQ	EM CD8	C14orf28	0.072	0.34	0.63
HCQ	EM CD8	C14orf79	0.15	0.32	0.62
HCQ	EM CD8	C14orf80	-0.22	0.0024	0.077
HCQ	EM CD8	C14orf93	-0.055	0.37	0.66
HCQ	EM CD8	C15orf39	-0.095	0.26	0.55
HCQ	EM CD8	C15orf40	0.053	0.25	0.55
HCQ	EM CD8	C15orf41	-0.048	0.38	0.66
HCQ	EM CD8	C15orf52	-0.043	0.75	0.89
HCQ	EM CD8	C15orf53	-0.15	0.53	0.77
HCQ	EM CD8	C15orf57	0.0096	0.84	0.93
HCQ	EM CD8	C15orf61	0.11	0.22	0.51
HCQ	EM CD8	C15orf62	-0.13	0.53	0.77
HCQ	EM CD8	C16orf13	0.032	0.55	0.78
HCQ	EM CD8	C16orf45	-0.079	0.65	0.84
HCQ	EM CD8	C16orf46	-0.2	0.31	0.6
HCQ	EM CD8	C16orf52	0.23	0.022	0.18
HCQ	EM CD8	C16orf54	-0.13	0.43	0.71
HCQ	EM CD8	C16orf58	0.069	0.12	0.38
HCQ	EM CD8	C16orf59	-0.74	0.0023	0.076
HCQ	EM CD8	C16orf62	-0.0045	0.9	0.96
HCQ	EM CD8	C16orf70	0.06	0.078	0.31
HCQ	EM CD8	C16orf72	0.029	0.49	0.74
HCQ	EM CD8	C16orf74	0.11	0.59	0.81
HCQ	EM CD8	C16orf86	-0.035	0.77	0.9
HCQ	EM CD8	C16orf87	-0.16	0.019	0.17
HCQ	EM CD8	C16orf91	0.014	0.75	0.89
HCQ	EM CD8	C16orf95	-0.16	0.22	0.51
HCQ	EM CD8	C17orf100	0.14	0.2	0.48
HCQ	EM CD8	C17orf51	-0.018	0.91	0.96
HCQ	EM CD8	C17orf53	-0.35	0.057	0.27
HCQ	EM CD8	C17orf58	-0.23	0.064	0.28
HCQ	EM CD8	C17orf59	-0.086	0.085	0.32
HCQ	EM CD8	C17orf62	-0.069	0.047	0.24
HCQ	EM CD8	C17orf67	0.14	0.057	0.27
HCQ	EM CD8	C17orf75	-0.028	0.54	0.78
HCQ	EM CD8	C17orf80	0.0013	0.98	0.99
HCQ	EM CD8	C17orf85	-0.06	0.041	0.23
HCQ	EM CD8	C17orf89	-0.061	0.38	0.67
HCQ	EM CD8	C17orf97	0.47	0.035	0.21
HCQ	EM CD8	C18orf21	-0.05	0.25	0.55
HCQ	EM CD8	C18orf25	0.094	0.059	0.27
HCQ	EM CD8	C18orf54	0.02	0.82	0.92
HCQ	EM CD8	C18orf8	-0.013	0.64	0.84
HCQ	EM CD8	C19orf12	-0.15	0.00072	0.057
HCQ	EM CD8	C19orf24	0.0087	0.9	0.96
HCQ	EM CD8	C19orf25	0.041	0.41	0.69
HCQ	EM CD8	C19orf35	-0.059	0.75	0.89
HCQ	EM CD8	C19orf43	-0.076	0.075	0.3
HCQ	EM CD8	C19orf44	0.025	0.84	0.93
HCQ	EM CD8	C19orf47	-0.12	0.095	0.34
HCQ	EM CD8	C19orf48	-0.23	0.01	0.13
HCQ	EM CD8	C19orf52	-0.035	0.38	0.66
HCQ	EM CD8	C19orf53	0.0097	0.85	0.94
HCQ	EM CD8	C19orf54	-0.26	0.00046	0.052
HCQ	EM CD8	C19orf57	-0.49	0.02	0.17
HCQ	EM CD8	C19orf60	0.051	0.44	0.71
HCQ	EM CD8	C19orf66	0.12	0.011	0.13
HCQ	EM CD8	C19orf68	-0.11	0.31	0.6
HCQ	EM CD8	C19orf70	-0.041	0.42	0.7
HCQ	EM CD8	C19orf71	0.051	0.72	0.88
HCQ	EM CD8	C1D	-0.049	0.62	0.82
HCQ	EM CD8	C1GALT1	-0.0087	0.85	0.94
HCQ	EM CD8	C1GALT1C1	0.05	0.29	0.59
HCQ	EM CD8	C1orf101	0.33	0.024	0.18
HCQ	EM CD8	C1orf109	0.086	0.045	0.24
HCQ	EM CD8	C1orf112	-0.12	0.2	0.49
HCQ	EM CD8	C1orf115	0.36	0.25	0.55
HCQ	EM CD8	C1orf122	-0.11	0.041	0.23
HCQ	EM CD8	C1orf123	0.011	0.75	0.89
HCQ	EM CD8	C1orf131	-0.028	0.58	0.8
HCQ	EM CD8	C1orf159	-0.058	0.34	0.63
HCQ	EM CD8	C1orf162	0.11	0.5	0.75
HCQ	EM CD8	C1orf174	0.046	0.39	0.67
HCQ	EM CD8	C1orf177	-0.4	0.12	0.38
HCQ	EM CD8	C1orf198	0.064	0.56	0.79
HCQ	EM CD8	C1orf204	0.1	0.47	0.73
HCQ	EM CD8	C1orf21	-0.11	0.39	0.67
HCQ	EM CD8	C1orf216	-0.14	0.021	0.17
HCQ	EM CD8	C1orf228	0.38	0.029	0.19
HCQ	EM CD8	C1orf233	-0.1	0.34	0.63
HCQ	EM CD8	C1orf27	0.0014	0.97	0.99
HCQ	EM CD8	C1orf35	0.0094	0.87	0.94
HCQ	EM CD8	C1orf43	-0.015	0.58	0.8
HCQ	EM CD8	C1orf50	0.035	0.38	0.66
HCQ	EM CD8	C1orf52	0.061	0.12	0.38
HCQ	EM CD8	C1orf54	0.24	0.13	0.39
HCQ	EM CD8	C1orf56	0.28	0.0046	0.096
HCQ	EM CD8	C1orf61	0.11	0.39	0.67
HCQ	EM CD8	C1orf74	0.11	0.19	0.48
HCQ	EM CD8	C1QBP	-0.11	0.054	0.26
HCQ	EM CD8	C1QL3	0.008	0.97	0.99
HCQ	EM CD8	C1QTNF3	0.11	0.43	0.7
HCQ	EM CD8	C1QTNF6	0.08	0.48	0.74
HCQ	EM CD8	C1R	-0.24	0.067	0.29
HCQ	EM CD8	C1RL	0.17	0.051	0.25
HCQ	EM CD8	C1RL-AS1	-0.043	0.69	0.87
HCQ	EM CD8	C20orf194	0.04	0.62	0.82
HCQ	EM CD8	C20orf196	-0.0043	0.94	0.97
HCQ	EM CD8	C20orf197	0.054	0.67	0.85
HCQ	EM CD8	C20orf24	-0.05	0.56	0.79
HCQ	EM CD8	C20orf27	-0.001	0.99	0.99
HCQ	EM CD8	C20orf96	0.23	0.094	0.34
HCQ	EM CD8	C21orf2	0.049	0.42	0.69
HCQ	EM CD8	C21orf33	-0.033	0.48	0.74
HCQ	EM CD8	C21orf58	-0.31	0.0065	0.11
HCQ	EM CD8	C21orf59	-0.027	0.32	0.61
HCQ	EM CD8	C21orf62-AS1	0.19	0.11	0.36
HCQ	EM CD8	C21orf91	0.037	0.33	0.63
HCQ	EM CD8	C22orf15	-0.048	0.8	0.92
HCQ	EM CD8	C22orf29	0.061	0.28	0.57
HCQ	EM CD8	C22orf34	-0.15	0.096	0.34
HCQ	EM CD8	C22orf39	0.029	0.42	0.69
HCQ	EM CD8	C22orf46	-0.052	0.54	0.78
HCQ	EM CD8	C2CD2	0.042	0.55	0.78
HCQ	EM CD8	C2CD2L	-0.034	0.49	0.74
HCQ	EM CD8	C2CD3	-0.044	0.5	0.75
HCQ	EM CD8	C2CD4D	0.24	0.15	0.42
HCQ	EM CD8	C2CD5	0.045	0.24	0.53
HCQ	EM CD8	C2orf15	0.43	0.008	0.12
HCQ	EM CD8	C2orf27A	0.33	0.16	0.44
HCQ	EM CD8	C2orf42	0.058	0.16	0.44
HCQ	EM CD8	C2orf44	0.018	0.72	0.88
HCQ	EM CD8	C2orf47	0.034	0.61	0.82
HCQ	EM CD8	C2orf48	-0.85	0.0048	0.096
HCQ	EM CD8	C2orf49	0.056	0.3	0.59
HCQ	EM CD8	C2orf68	0.19	0.00022	0.046
HCQ	EM CD8	C2orf69	0.07	0.093	0.34
HCQ	EM CD8	C2orf74	0.034	0.72	0.88
HCQ	EM CD8	C2orf76	0.063	0.32	0.62
HCQ	EM CD8	C2orf81	0.19	0.41	0.69
HCQ	EM CD8	C3AR1	0.08	0.41	0.69
HCQ	EM CD8	C3orf14	-0.26	0.15	0.42
HCQ	EM CD8	C3orf17	0.029	0.39	0.67
HCQ	EM CD8	C3orf18	0.041	0.56	0.79
HCQ	EM CD8	C3orf33	0.11	0.19	0.48
HCQ	EM CD8	C3orf35	0.093	0.65	0.84
HCQ	EM CD8	C3orf38	0.021	0.58	0.8
HCQ	EM CD8	C3orf58	-0.17	0.062	0.28
HCQ	EM CD8	C3orf62	0.017	0.83	0.93
HCQ	EM CD8	C4orf27	-0.12	0.016	0.15
HCQ	EM CD8	C4orf29	-0.12	0.0082	0.12
HCQ	EM CD8	C4orf3	0.097	0.015	0.15
HCQ	EM CD8	C4orf32	0.16	0.16	0.44
HCQ	EM CD8	C4orf33	-0.19	0.049	0.25
HCQ	EM CD8	C4orf46	-0.17	0.025	0.18
HCQ	EM CD8	C4orf48	-0.11	0.34	0.63
HCQ	EM CD8	C5	-0.1	0.43	0.7
HCQ	EM CD8	C5orf15	0.00044	0.99	1
HCQ	EM CD8	C5orf22	0.043	0.33	0.62
HCQ	EM CD8	C5orf24	0.051	0.23	0.52
HCQ	EM CD8	C5orf28	0.073	0.14	0.41
HCQ	EM CD8	C5orf30	-0.13	0.17	0.45
HCQ	EM CD8	C5orf34	0.078	0.4	0.68
HCQ	EM CD8	C5orf42	-0.08	0.32	0.62
HCQ	EM CD8	C5orf45	0.24	0.0043	0.093
HCQ	EM CD8	C5orf51	0.037	0.54	0.78
HCQ	EM CD8	C5orf56	-0.071	0.23	0.52
HCQ	EM CD8	C5orf58	0.11	0.27	0.57
HCQ	EM CD8	C5orf63	0.047	0.61	0.82
HCQ	EM CD8	C5orf66	0.055	0.7	0.87
HCQ	EM CD8	C6orf1	-0.015	0.74	0.89
HCQ	EM CD8	C6orf106	-0.086	0.14	0.41
HCQ	EM CD8	C6orf120	0.021	0.69	0.86
HCQ	EM CD8	C6orf136	0.062	0.24	0.54
HCQ	EM CD8	C6orf163	0.12	0.46	0.72
HCQ	EM CD8	C6orf201	0.15	0.17	0.45
HCQ	EM CD8	C6orf203	0.047	0.22	0.51
HCQ	EM CD8	C6orf226	0.04	0.59	0.81
HCQ	EM CD8	C6orf229	-0.063	0.71	0.87
HCQ	EM CD8	C6orf47	0.02	0.62	0.82
HCQ	EM CD8	C6orf48	0.039	0.53	0.77
HCQ	EM CD8	C6orf62	0.19	0.0004	0.052
HCQ	EM CD8	C6orf89	-0.04	0.24	0.54
HCQ	EM CD8	C6orf99	-0.04	0.85	0.94
HCQ	EM CD8	C7orf13	-0.11	0.59	0.81
HCQ	EM CD8	C7orf25	0.079	0.15	0.42
HCQ	EM CD8	C7orf26	-0.046	0.21	0.5
HCQ	EM CD8	C7orf31	-0.066	0.26	0.55
HCQ	EM CD8	C7orf43	0.048	0.4	0.68
HCQ	EM CD8	C7orf49	-0.082	0.042	0.23
HCQ	EM CD8	C7orf50	0.0047	0.95	0.98
HCQ	EM CD8	C7orf55	0.43	0.00033	0.05
HCQ	EM CD8	C7orf60	0.059	0.25	0.55
HCQ	EM CD8	C7orf73	-0.087	0.032	0.2
HCQ	EM CD8	C8G	-0.21	0.2	0.49
HCQ	EM CD8	C8orf31	0.096	0.7	0.87
HCQ	EM CD8	C8orf33	-0.0096	0.81	0.92
HCQ	EM CD8	C8orf37	-0.053	0.74	0.89
HCQ	EM CD8	C8orf44	0.12	0.24	0.53
HCQ	EM CD8	C8orf46	-0.01	0.96	0.98
HCQ	EM CD8	C8orf58	0.16	0.038	0.22
HCQ	EM CD8	C8orf59	0.019	0.69	0.87
HCQ	EM CD8	C8orf76	-0.11	0.27	0.56
HCQ	EM CD8	C8orf82	-0.033	0.64	0.84
HCQ	EM CD8	C9orf114	-0.001	0.98	0.99
HCQ	EM CD8	C9orf117	-0.1	0.38	0.66
HCQ	EM CD8	C9orf131	-0.022	0.9	0.96
HCQ	EM CD8	C9orf139	-0.31	0.096	0.34
HCQ	EM CD8	C9orf142	-0.026	0.64	0.83
HCQ	EM CD8	C9orf156	0.11	0.013	0.14
HCQ	EM CD8	C9orf16	-0.057	0.42	0.69
HCQ	EM CD8	C9orf172	0.009	0.94	0.97
HCQ	EM CD8	C9orf3	-0.019	0.81	0.92
HCQ	EM CD8	C9orf40	-0.033	0.66	0.85
HCQ	EM CD8	C9orf64	-0.18	0.0023	0.076
HCQ	EM CD8	C9orf66	0.18	0.33	0.63
HCQ	EM CD8	C9orf69	-0.061	0.16	0.44
HCQ	EM CD8	C9orf72	0.16	0.02	0.17
HCQ	EM CD8	C9orf78	0.055	0.069	0.29
HCQ	EM CD8	C9orf84	0.0011	1	1
HCQ	EM CD8	C9orf85	-0.086	0.096	0.34
HCQ	EM CD8	C9orf89	0.13	0.13	0.4
HCQ	EM CD8	C9orf9	-0.0018	0.99	1
HCQ	EM CD8	C9orf91	-0.039	0.47	0.73
HCQ	EM CD8	CA11	-0.023	0.91	0.96
HCQ	EM CD8	CA13	-0.38	0.035	0.21
HCQ	EM CD8	CA14	0.31	0.15	0.43
HCQ	EM CD8	CA2	0.75	0.07	0.29
HCQ	EM CD8	CA5B	0.076	0.15	0.42
HCQ	EM CD8	CA5BP1	0.11	0.038	0.22
HCQ	EM CD8	CA6	0.43	0.21	0.5
HCQ	EM CD8	CAAP1	-0.0015	0.97	0.99
HCQ	EM CD8	CAB39	-0.032	0.33	0.62
HCQ	EM CD8	CAB39L	0.13	0.074	0.3
HCQ	EM CD8	CABIN1	0.016	0.73	0.88
HCQ	EM CD8	CABLES2	-0.27	3.30E-05	0.023
HCQ	EM CD8	CACFD1	-0.21	0.12	0.38
HCQ	EM CD8	CACNA1C	0.088	0.5	0.75
HCQ	EM CD8	CACNA1C-AS1	0.33	0.072	0.3
HCQ	EM CD8	CACNA1F	0.19	0.2	0.49
HCQ	EM CD8	CACNA1H	-0.58	0.011	0.13
HCQ	EM CD8	CACNA1I	0.57	0.035	0.21
HCQ	EM CD8	CACNA2D2	-0.095	0.53	0.77
HCQ	EM CD8	CACNA2D4	-0.036	0.78	0.91
HCQ	EM CD8	CACNB1	0.099	0.074	0.3
HCQ	EM CD8	CACNB2	0.17	0.16	0.44
HCQ	EM CD8	CACNB3	0.1	0.45	0.71
HCQ	EM CD8	CACTIN	-0.097	0.074	0.3
HCQ	EM CD8	CACUL1	0.047	0.22	0.51
HCQ	EM CD8	CACYBP	-0.066	0.23	0.53
HCQ	EM CD8	CAD	-0.088	0.24	0.53
HCQ	EM CD8	CADM1	0.062	0.7	0.87
HCQ	EM CD8	CALCOCO1	0.038	0.43	0.7
HCQ	EM CD8	CALCOCO2	-0.013	0.76	0.9
HCQ	EM CD8	CALHM2	-0.089	0.14	0.41
HCQ	EM CD8	CALM1	-0.02	0.51	0.76
HCQ	EM CD8	CALM2	0.024	0.59	0.8
HCQ	EM CD8	CALM3	-0.083	0.15	0.43
HCQ	EM CD8	CALML4	0.04	0.56	0.79
HCQ	EM CD8	CALR	-0.14	0.028	0.19
HCQ	EM CD8	CALU	-0.12	0.0014	0.065
HCQ	EM CD8	CALY	0.33	0.19	0.48
HCQ	EM CD8	CAMK1	-0.2	0.029	0.2
HCQ	EM CD8	CAMK1D	0.043	0.48	0.74
HCQ	EM CD8	CAMK2D	0.062	0.15	0.42
HCQ	EM CD8	CAMK2G	0.14	0.047	0.24
HCQ	EM CD8	CAMK2N1	0.23	0.24	0.53
HCQ	EM CD8	CAMK4	0.16	0.015	0.15
HCQ	EM CD8	CAMKK1	-0.098	0.59	0.81
HCQ	EM CD8	CAMKK2	-0.08	0.054	0.26
HCQ	EM CD8	CAMKMT	0.0045	0.94	0.97
HCQ	EM CD8	CAMLG	0.038	0.35	0.64
HCQ	EM CD8	CAMSAP1	0.019	0.82	0.92
HCQ	EM CD8	CAMSAP2	0.33	0.32	0.62
HCQ	EM CD8	CAMTA1	0.13	0.085	0.32
HCQ	EM CD8	CAMTA2	0.052	0.31	0.61
HCQ	EM CD8	CAND1	-0.056	0.22	0.51
HCQ	EM CD8	CAND2	-0.0054	0.98	0.99
HCQ	EM CD8	CANT1	0.086	0.23	0.52
HCQ	EM CD8	CANX	-0.093	0.028	0.19
HCQ	EM CD8	CAP1	-0.1	0.025	0.18
HCQ	EM CD8	CAPG	0.16	0.42	0.69
HCQ	EM CD8	CAPN1	-0.12	0.0011	0.062
HCQ	EM CD8	CAPN10	-0.0092	0.84	0.93
HCQ	EM CD8	CAPN10-AS1	0.2	0.086	0.33
HCQ	EM CD8	CAPN12	0.2	0.19	0.48
HCQ	EM CD8	CAPN14	0.14	0.6	0.81
HCQ	EM CD8	CAPN15	-0.068	0.36	0.65
HCQ	EM CD8	CAPN2	-0.068	0.064	0.28
HCQ	EM CD8	CAPN3	0.091	0.58	0.8
HCQ	EM CD8	CAPN5	-0.2	0.12	0.37
HCQ	EM CD8	CAPN7	0.067	0.1	0.35
HCQ	EM CD8	CAPN8	-0.31	0.33	0.62
HCQ	EM CD8	CAPNS1	-0.067	0.18	0.47
HCQ	EM CD8	CAPRIN1	-0.065	0.26	0.56
HCQ	EM CD8	CAPRIN2	0.14	0.017	0.16
HCQ	EM CD8	CAPS	0.084	0.17	0.45
HCQ	EM CD8	CAPS2	0.22	0.15	0.42
HCQ	EM CD8	CAPZA1	-0.03	0.54	0.78
HCQ	EM CD8	CAPZA2	-0.019	0.62	0.82
HCQ	EM CD8	CAPZB	-0.078	0.089	0.33
HCQ	EM CD8	CARD11	-0.026	0.54	0.78
HCQ	EM CD8	CARD14	0.22	0.096	0.34
HCQ	EM CD8	CARD16	-0.03	0.59	0.81
HCQ	EM CD8	CARD17	0.16	0.27	0.56
HCQ	EM CD8	CARD6	-0.1	0.52	0.76
HCQ	EM CD8	CARD8	0.083	0.096	0.34
HCQ	EM CD8	CARD8-AS1	-0.091	0.31	0.6
HCQ	EM CD8	CARF	-0.022	0.73	0.89
HCQ	EM CD8	CARHSP1	-0.076	0.28	0.58
HCQ	EM CD8	CARKD	-0.054	0.23	0.52
HCQ	EM CD8	CARM1	0.026	0.67	0.85
HCQ	EM CD8	CARNMT1	-0.13	0.024	0.18
HCQ	EM CD8	CARNS1	0.0073	0.94	0.98
HCQ	EM CD8	CARS	-0.061	0.06	0.27
HCQ	EM CD8	CARS2	0.029	0.41	0.69
HCQ	EM CD8	CASC3	-0.0074	0.81	0.92
HCQ	EM CD8	CASC4	-0.0056	0.88	0.95
HCQ	EM CD8	CASC5	-0.69	0.0048	0.096
HCQ	EM CD8	CASC8	0.0095	0.97	0.99
HCQ	EM CD8	CASD1	0.056	0.22	0.51
HCQ	EM CD8	CASK	0.23	0.01	0.13
HCQ	EM CD8	CASP1	0.079	0.13	0.4
HCQ	EM CD8	CASP10	-0.03	0.76	0.9
HCQ	EM CD8	CASP1P2	0.4	0.078	0.31
HCQ	EM CD8	CASP2	-0.066	0.11	0.36
HCQ	EM CD8	CASP3	-0.14	0.063	0.28
HCQ	EM CD8	CASP4	-0.031	0.46	0.73
HCQ	EM CD8	CASP6	0.12	0.13	0.4
HCQ	EM CD8	CASP7	-0.13	0.034	0.21
HCQ	EM CD8	CASP8	0.039	0.47	0.73
HCQ	EM CD8	CASP8AP2	0.08	0.032	0.2
HCQ	EM CD8	CASP9	-0.1	0.082	0.32
HCQ	EM CD8	CASS4	0.068	0.58	0.8
HCQ	EM CD8	CAST	0.046	0.3	0.6
HCQ	EM CD8	CASZ1	-0.16	0.04	0.23
HCQ	EM CD8	CAT	-0.057	0.26	0.56
HCQ	EM CD8	CATSPER2	0.1	0.39	0.67
HCQ	EM CD8	CATSPER2P1	0.11	0.28	0.58
HCQ	EM CD8	CATSPER3	0.062	0.7	0.87
HCQ	EM CD8	CATSPERB	0.17	0.2	0.49
HCQ	EM CD8	CATSPERG	0.39	0.022	0.18
HCQ	EM CD8	CBFA2T2	0.14	0.002	0.071
HCQ	EM CD8	CBFB	0.0095	0.8	0.92
HCQ	EM CD8	CBL	-0.033	0.61	0.82
HCQ	EM CD8	CBLB	0.057	0.28	0.57
HCQ	EM CD8	CBLL1	0.035	0.46	0.72
HCQ	EM CD8	CBR1	-0.17	0.00055	0.054
HCQ	EM CD8	CBR3	-0.059	0.78	0.91
HCQ	EM CD8	CBR3-AS1	0.34	0.11	0.37
HCQ	EM CD8	CBR4	-0.0054	0.92	0.96
HCQ	EM CD8	CBWD1	-0.016	0.82	0.92
HCQ	EM CD8	CBWD2	0.037	0.36	0.65
HCQ	EM CD8	CBWD3	-0.061	0.51	0.75
HCQ	EM CD8	CBWD5	0.093	0.15	0.43
HCQ	EM CD8	CBWD6	0.093	0.35	0.64
HCQ	EM CD8	CBX1	-0.076	0.18	0.46
HCQ	EM CD8	CBX2	-0.49	0.11	0.36
HCQ	EM CD8	CBX3	-0.013	0.82	0.92
HCQ	EM CD8	CBX3P2	0.13	0.29	0.58
HCQ	EM CD8	CBX4	-0.022	0.7	0.87
HCQ	EM CD8	CBX5	-0.18	0.026	0.19
HCQ	EM CD8	CBX6	0.014	0.76	0.89
HCQ	EM CD8	CBX7	0.23	0.041	0.23
HCQ	EM CD8	CBX8	0.035	0.77	0.9
HCQ	EM CD8	CBY1	0.13	0.032	0.21
HCQ	EM CD8	CC2D1A	-0.069	0.16	0.45
HCQ	EM CD8	CC2D1B	0.0068	0.91	0.96
HCQ	EM CD8	CC2D2A	-0.097	0.63	0.83
HCQ	EM CD8	CCAR1	0.0016	0.96	0.98
HCQ	EM CD8	CCAR2	-0.1	0.025	0.19
HCQ	EM CD8	CCBL1	-0.054	0.29	0.58
HCQ	EM CD8	CCBL2	0.0024	0.96	0.98
HCQ	EM CD8	CCDC101	0.039	0.31	0.61
HCQ	EM CD8	CCDC102A	-0.2	0.0024	0.077
HCQ	EM CD8	CCDC102B	0.22	0.061	0.28
HCQ	EM CD8	CCDC107	-0.048	0.56	0.79
HCQ	EM CD8	CCDC109B	0.13	0.04	0.23
HCQ	EM CD8	CCDC112	0.13	0.24	0.53
HCQ	EM CD8	CCDC114	-0.09	0.62	0.82
HCQ	EM CD8	CCDC115	-0.021	0.6	0.81
HCQ	EM CD8	CCDC117	-0.098	0.088	0.33
HCQ	EM CD8	CCDC12	-0.061	0.15	0.42
HCQ	EM CD8	CCDC120	0.12	0.21	0.5
HCQ	EM CD8	CCDC121	0.41	0.037	0.22
HCQ	EM CD8	CCDC124	-0.097	0.14	0.41
HCQ	EM CD8	CCDC125	-0.063	0.35	0.64
HCQ	EM CD8	CCDC126	0.11	0.019	0.16
HCQ	EM CD8	CCDC127	-0.017	0.7	0.87
HCQ	EM CD8	CCDC13	-0.046	0.82	0.92
HCQ	EM CD8	CCDC130	0.054	0.2	0.49
HCQ	EM CD8	CCDC134	-0.023	0.8	0.92
HCQ	EM CD8	CCDC136	0.061	0.55	0.78
HCQ	EM CD8	CCDC137	-0.03	0.57	0.79
HCQ	EM CD8	CCDC138	-0.055	0.36	0.65
HCQ	EM CD8	CCDC14	-0.021	0.71	0.88
HCQ	EM CD8	CCDC141	-0.23	0.16	0.44
HCQ	EM CD8	CCDC142	0.093	0.12	0.38
HCQ	EM CD8	CCDC144B	-0.092	0.67	0.85
HCQ	EM CD8	CCDC146	-0.014	0.88	0.95
HCQ	EM CD8	CCDC15	-0.016	0.86	0.94
HCQ	EM CD8	CCDC150	-0.41	0.17	0.45
HCQ	EM CD8	CCDC152	0.06	0.57	0.79
HCQ	EM CD8	CCDC157	0.095	0.29	0.59
HCQ	EM CD8	CCDC159	0.083	0.15	0.43
HCQ	EM CD8	CCDC163P	0.035	0.8	0.92
HCQ	EM CD8	CCDC167	-0.00011	1	1
HCQ	EM CD8	CCDC168	0.38	0.25	0.55
HCQ	EM CD8	CCDC17	0.18	0.32	0.62
HCQ	EM CD8	CCDC171	0.068	0.62	0.82
HCQ	EM CD8	CCDC174	0.11	0.0096	0.13
HCQ	EM CD8	CCDC176	0.093	0.34	0.63
HCQ	EM CD8	CCDC18	-0.061	0.3	0.59
HCQ	EM CD8	CCDC183	0.3	0.079	0.31
HCQ	EM CD8	CCDC183-AS1	-0.042	0.65	0.84
HCQ	EM CD8	CCDC186	0.057	0.14	0.4
HCQ	EM CD8	CCDC22	-0.037	0.39	0.67
HCQ	EM CD8	CCDC24	-0.039	0.79	0.91
HCQ	EM CD8	CCDC25	-0.034	0.37	0.66
HCQ	EM CD8	CCDC28A	0.079	0.09	0.33
HCQ	EM CD8	CCDC28B	-0.28	0.001	0.062
HCQ	EM CD8	CCDC30	0.025	0.8	0.91
HCQ	EM CD8	CCDC34	-0.24	0.042	0.23
HCQ	EM CD8	CCDC39	0.021	0.9	0.96
HCQ	EM CD8	CCDC43	-0.04	0.34	0.63
HCQ	EM CD8	CCDC47	-0.066	0.44	0.71
HCQ	EM CD8	CCDC50	0.14	0.48	0.73
HCQ	EM CD8	CCDC51	-0.18	0.0065	0.11
HCQ	EM CD8	CCDC53	-0.054	0.2	0.49
HCQ	EM CD8	CCDC57	0.028	0.7	0.87
HCQ	EM CD8	CCDC58	0.12	0.53	0.77
HCQ	EM CD8	CCDC59	0.051	0.27	0.56
HCQ	EM CD8	CCDC6	-0.0095	0.85	0.93
HCQ	EM CD8	CCDC61	-0.048	0.41	0.69
HCQ	EM CD8	CCDC64	0.1	0.25	0.54
HCQ	EM CD8	CCDC65	0.045	0.52	0.76
HCQ	EM CD8	CCDC66	0.2	0.00011	0.036
HCQ	EM CD8	CCDC69	-0.057	0.11	0.37
HCQ	EM CD8	CCDC7	0.057	0.49	0.74
HCQ	EM CD8	CCDC71L	0.0063	0.94	0.97
HCQ	EM CD8	CCDC73	-0.093	0.51	0.76
HCQ	EM CD8	CCDC77	-0.1	0.15	0.42
HCQ	EM CD8	CCDC78	0.08	0.57	0.79
HCQ	EM CD8	CCDC81	-0.12	0.61	0.82
HCQ	EM CD8	CCDC82	0.033	0.44	0.71
HCQ	EM CD8	CCDC84	0.097	0.059	0.27
HCQ	EM CD8	CCDC85B	-0.13	0.1	0.35
HCQ	EM CD8	CCDC85C	0.12	0.36	0.64
HCQ	EM CD8	CCDC86	-0.044	0.58	0.8
HCQ	EM CD8	CCDC88A	0.013	0.9	0.96
HCQ	EM CD8	CCDC88B	-0.11	0.064	0.28
HCQ	EM CD8	CCDC88C	-0.026	0.64	0.84
HCQ	EM CD8	CCDC9	-0.078	0.17	0.46
HCQ	EM CD8	CCDC90B	0.039	0.28	0.57
HCQ	EM CD8	CCDC91	0.083	0.031	0.2
HCQ	EM CD8	CCDC92	0.0085	0.85	0.93
HCQ	EM CD8	CCDC93	0.065	0.18	0.47
HCQ	EM CD8	CCDC94	-0.023	0.58	0.8
HCQ	EM CD8	CCDC96	-0.022	0.86	0.94
HCQ	EM CD8	CCDC97	0.019	0.58	0.8
HCQ	EM CD8	CCHCR1	-0.11	0.13	0.39
HCQ	EM CD8	CCL28	0.014	0.87	0.94
HCQ	EM CD8	CCL3L1	-0.42	0.087	0.33
HCQ	EM CD8	CCL4L1	0.099	0.42	0.69
HCQ	EM CD8	CCL4L2	-0.031	0.83	0.93
HCQ	EM CD8	CCL5	-0.036	0.55	0.79
HCQ	EM CD8	CCM2	-0.015	0.67	0.86
HCQ	EM CD8	CCNA2	-0.66	0.019	0.16
HCQ	EM CD8	CCNB1	-0.55	0.011	0.13
HCQ	EM CD8	CCNB1IP1	-0.045	0.44	0.71
HCQ	EM CD8	CCNB2	-0.66	0.037	0.22
HCQ	EM CD8	CCNC	-0.0071	0.87	0.94
HCQ	EM CD8	CCND1	-0.12	0.52	0.77
HCQ	EM CD8	CCND2	0.12	0.12	0.37
HCQ	EM CD8	CCND3	-0.13	0.0055	0.1
HCQ	EM CD8	CCNDBP1	-0.029	0.36	0.65
HCQ	EM CD8	CCNE1	-0.54	0.0015	0.065
HCQ	EM CD8	CCNE2	-0.53	0.0072	0.11
HCQ	EM CD8	CCNF	-0.4	0.00037	0.052
HCQ	EM CD8	CCNG1	-0.022	0.59	0.81
HCQ	EM CD8	CCNG2	0.049	0.51	0.76
HCQ	EM CD8	CCNH	-0.064	0.24	0.54
HCQ	EM CD8	CCNI	0.033	0.34	0.63
HCQ	EM CD8	CCNI2	0.25	0.062	0.28
HCQ	EM CD8	CCNJ	-0.021	0.82	0.92
HCQ	EM CD8	CCNK	-0.057	0.44	0.71
HCQ	EM CD8	CCNL1	0.088	0.0095	0.13
HCQ	EM CD8	CCNL2	0.1	0.011	0.13
HCQ	EM CD8	CCNT1	0.1	0.13	0.39
HCQ	EM CD8	CCNT2	0.056	0.15	0.42
HCQ	EM CD8	CCNT2-AS1	0.092	0.61	0.82
HCQ	EM CD8	CCNY	-0.0035	0.9	0.96
HCQ	EM CD8	CCNYL1	0.053	0.57	0.79
HCQ	EM CD8	CCP110	-0.11	0.045	0.24
HCQ	EM CD8	CCPG1	-0.049	0.56	0.79
HCQ	EM CD8	CCR1	0.034	0.84	0.93
HCQ	EM CD8	CCR10	0.44	0.16	0.44
HCQ	EM CD8	CCR2	0.3	0.11	0.36
HCQ	EM CD8	CCR3	0.37	0.23	0.52
HCQ	EM CD8	CCR4	0.54	0.0087	0.12
HCQ	EM CD8	CCR5	0.074	0.42	0.69
HCQ	EM CD8	CCR6	0.62	0.02	0.17
HCQ	EM CD8	CCR7	0.5	0.02	0.17
HCQ	EM CD8	CCR8	0.5	0.12	0.38
HCQ	EM CD8	CCR9	0.2	0.6	0.81
HCQ	EM CD8	CCRL2	-0.054	0.56	0.79
HCQ	EM CD8	CCS	0.05	0.24	0.54
HCQ	EM CD8	CCSAP	0.016	0.84	0.93
HCQ	EM CD8	CCSER2	0.061	0.094	0.34
HCQ	EM CD8	CCT2	-0.074	0.058	0.27
HCQ	EM CD8	CCT3	-0.056	0.095	0.34
HCQ	EM CD8	CCT4	-0.035	0.34	0.63
HCQ	EM CD8	CCT5	-0.1	0.047	0.24
HCQ	EM CD8	CCT6A	-0.029	0.4	0.68
HCQ	EM CD8	CCT6B	-0.16	0.25	0.55
HCQ	EM CD8	CCT6P1	0.076	0.19	0.48
HCQ	EM CD8	CCT6P3	0.15	0.069	0.29
HCQ	EM CD8	CCT7	-0.038	0.25	0.54
HCQ	EM CD8	CCT8	-0.082	0.059	0.27
HCQ	EM CD8	CCZ1	0.039	0.66	0.85
HCQ	EM CD8	CCZ1B	-0.11	0.23	0.52
HCQ	EM CD8	CD101	0.33	0.27	0.57
HCQ	EM CD8	CD109	-0.76	0.019	0.16
HCQ	EM CD8	CD151	-0.088	0.31	0.61
HCQ	EM CD8	CD160	-0.068	0.73	0.89
HCQ	EM CD8	CD164	0.043	0.26	0.56
HCQ	EM CD8	CD2	0.081	0.13	0.4
HCQ	EM CD8	CD200	0.19	0.57	0.8
HCQ	EM CD8	CD200R1	0.16	0.3	0.59
HCQ	EM CD8	CD226	-0.086	0.38	0.66
HCQ	EM CD8	CD244	-0.053	0.63	0.83
HCQ	EM CD8	CD247	-0.033	0.32	0.62
HCQ	EM CD8	CD248	-0.096	0.69	0.87
HCQ	EM CD8	CD27	0.042	0.76	0.9
HCQ	EM CD8	CD27-AS1	-0.03	0.73	0.88
HCQ	EM CD8	CD274	0.037	0.62	0.82
HCQ	EM CD8	CD28	0.24	0.055	0.26
HCQ	EM CD8	CD2AP	0.1	0.048	0.25
HCQ	EM CD8	CD2BP2	-0.071	0.046	0.24
HCQ	EM CD8	CD300A	-0.19	0.34	0.64
HCQ	EM CD8	CD320	0.0029	0.97	0.99
HCQ	EM CD8	CD37	0.044	0.27	0.57
HCQ	EM CD8	CD38	-0.57	0.023	0.18
HCQ	EM CD8	CD3D	-0.093	0.026	0.19
HCQ	EM CD8	CD3E	0.039	0.22	0.51
HCQ	EM CD8	CD3G	-0.13	0.014	0.14
HCQ	EM CD8	CD40	0.3	0.095	0.34
HCQ	EM CD8	CD40LG	0.38	0.14	0.41
HCQ	EM CD8	CD44	0.11	0.0075	0.11
HCQ	EM CD8	CD46	0.072	0.032	0.21
HCQ	EM CD8	CD47	-0.024	0.51	0.75
HCQ	EM CD8	CD48	0.046	0.25	0.55
HCQ	EM CD8	CD5	0.18	0.014	0.14
HCQ	EM CD8	CD52	-0.062	0.38	0.66
HCQ	EM CD8	CD53	-0.026	0.44	0.71
HCQ	EM CD8	CD55	0.12	0.25	0.54
HCQ	EM CD8	CD58	-0.018	0.68	0.86
HCQ	EM CD8	CD59	-0.06	0.49	0.74
HCQ	EM CD8	CD6	0.0044	0.95	0.98
HCQ	EM CD8	CD63	-0.049	0.35	0.64
HCQ	EM CD8	CD68	-0.025	0.9	0.96
HCQ	EM CD8	CD69	0.18	0.2	0.49
HCQ	EM CD8	CD7	0.03	0.7	0.87
HCQ	EM CD8	CD70	-0.39	0.026	0.19
HCQ	EM CD8	CD72	-0.054	0.49	0.75
HCQ	EM CD8	CD74	-0.03	0.73	0.88
HCQ	EM CD8	CD79A	0.014	0.96	0.98
HCQ	EM CD8	CD79B	0.013	0.93	0.97
HCQ	EM CD8	CD80	0.006	0.98	0.99
HCQ	EM CD8	CD81	0.11	0.12	0.37
HCQ	EM CD8	CD82	0.091	0.47	0.73
HCQ	EM CD8	CD83	-0.24	0.0052	0.099
HCQ	EM CD8	CD84	0.16	0.012	0.14
HCQ	EM CD8	CD86	-1	0.00037	0.052
HCQ	EM CD8	CD8A	-0.11	0.011	0.13
HCQ	EM CD8	CD8B	-0.098	0.18	0.46
HCQ	EM CD8	CD9	-0.054	0.79	0.91
HCQ	EM CD8	CD96	0.091	0.0091	0.12
HCQ	EM CD8	CD99L2	-0.11	0.089	0.33
HCQ	EM CD8	CDADC1	0.0043	0.92	0.97
HCQ	EM CD8	CDAN1	0.028	0.54	0.78
HCQ	EM CD8	CDC123	-0.077	0.09	0.33
HCQ	EM CD8	CDC14A	0.36	0.00013	0.036
HCQ	EM CD8	CDC14B	0.17	0.21	0.5
HCQ	EM CD8	CDC16	0.0047	0.91	0.96
HCQ	EM CD8	CDC20	-0.63	0.044	0.24
HCQ	EM CD8	CDC23	0.029	0.43	0.7
HCQ	EM CD8	CDC25A	-0.72	0.0083	0.12
HCQ	EM CD8	CDC25B	-0.056	0.16	0.44
HCQ	EM CD8	CDC25C	-0.81	0.025	0.19
HCQ	EM CD8	CDC26	0.11	0.003	0.083
HCQ	EM CD8	CDC27	-0.034	0.3	0.59
HCQ	EM CD8	CDC34	-0.036	0.46	0.73
HCQ	EM CD8	CDC37	0.047	0.14	0.42
HCQ	EM CD8	CDC37L1	0.15	0.0023	0.076
HCQ	EM CD8	CDC37L1-AS1	0.12	0.49	0.74
HCQ	EM CD8	CDC40	0.1	0.0012	0.063
HCQ	EM CD8	CDC42	-0.19	0.027	0.19
HCQ	EM CD8	CDC42BPB	0.52	0.12	0.37
HCQ	EM CD8	CDC42BPG	-0.03	0.85	0.94
HCQ	EM CD8	CDC42EP3	0.051	0.31	0.6
HCQ	EM CD8	CDC42SE1	0.027	0.57	0.79
HCQ	EM CD8	CDC42SE2	-0.024	0.83	0.93
HCQ	EM CD8	CDC45	-0.73	0.0075	0.11
HCQ	EM CD8	CDC5L	0.0039	0.89	0.95
HCQ	EM CD8	CDC6	-0.67	0.023	0.18
HCQ	EM CD8	CDC7	-0.22	0.002	0.071
HCQ	EM CD8	CDC73	-0.018	0.53	0.77
HCQ	EM CD8	CDCA2	-0.63	0.029	0.2
HCQ	EM CD8	CDCA3	-0.5	0.016	0.15
HCQ	EM CD8	CDCA4	-0.082	0.14	0.41
HCQ	EM CD8	CDCA5	-0.84	0.001	0.062
HCQ	EM CD8	CDCA7	-0.33	0.05	0.25
HCQ	EM CD8	CDCA7L	-0.56	0.0057	0.1
HCQ	EM CD8	CDCA8	-0.37	0.021	0.17
HCQ	EM CD8	CDH1	-0.14	0.7	0.87
HCQ	EM CD8	CDH23	0.11	0.47	0.73
HCQ	EM CD8	CDH24	-0.18	0.27	0.56
HCQ	EM CD8	CDHR1	0.29	0.22	0.51
HCQ	EM CD8	CDHR2	0.047	0.72	0.88
HCQ	EM CD8	CDHR3	0.12	0.62	0.83
HCQ	EM CD8	CDIP1	0.024	0.65	0.84
HCQ	EM CD8	CDIPT	0.0036	0.9	0.96
HCQ	EM CD8	CDK1	-0.52	0.022	0.18
HCQ	EM CD8	CDK10	0.078	0.1	0.36
HCQ	EM CD8	CDK11A	0.041	0.44	0.71
HCQ	EM CD8	CDK11B	0.0093	0.83	0.93
HCQ	EM CD8	CDK12	0.007	0.91	0.96
HCQ	EM CD8	CDK13	-0.019	0.57	0.8
HCQ	EM CD8	CDK16	0.023	0.54	0.78
HCQ	EM CD8	CDK17	0.023	0.61	0.82
HCQ	EM CD8	CDK18	-0.13	0.6	0.81
HCQ	EM CD8	CDK19	-0.057	0.55	0.78
HCQ	EM CD8	CDK2	-0.23	0.0046	0.096
HCQ	EM CD8	CDK20	0.18	0.046	0.24
HCQ	EM CD8	CDK2AP1	-0.24	0.0059	0.1
HCQ	EM CD8	CDK2AP2	-0.13	0.016	0.15
HCQ	EM CD8	CDK4	-0.088	0.078	0.31
HCQ	EM CD8	CDK5	-0.12	0.079	0.31
HCQ	EM CD8	CDK5R1	0.059	0.74	0.89
HCQ	EM CD8	CDK5RAP1	0.029	0.35	0.64
HCQ	EM CD8	CDK5RAP2	-0.015	0.71	0.88
HCQ	EM CD8	CDK5RAP3	0.1	0.0048	0.096
HCQ	EM CD8	CDK6	-0.0057	0.93	0.97
HCQ	EM CD8	CDK7	-0.099	0.019	0.16
HCQ	EM CD8	CDK8	0.15	0.012	0.14
HCQ	EM CD8	CDK9	-0.027	0.33	0.63
HCQ	EM CD8	CDKAL1	0.033	0.72	0.88
HCQ	EM CD8	CDKL1	-0.087	0.084	0.32
HCQ	EM CD8	CDKL2	0.19	0.4	0.68
HCQ	EM CD8	CDKL3	0.011	0.91	0.96
HCQ	EM CD8	CDKL5	0.17	0.31	0.61
HCQ	EM CD8	CDKN1A	-0.42	0.041	0.23
HCQ	EM CD8	CDKN1B	-0.0058	0.95	0.98
HCQ	EM CD8	CDKN2A	-0.22	0.081	0.32
HCQ	EM CD8	CDKN2AIP	0.1	0.0025	0.078
HCQ	EM CD8	CDKN2AIPNL	-0.097	0.03	0.2
HCQ	EM CD8	CDKN2B	0.2	0.42	0.69
HCQ	EM CD8	CDKN2B-AS1	-0.21	0.14	0.41
HCQ	EM CD8	CDKN2C	-0.091	0.36	0.65
HCQ	EM CD8	CDKN2D	0.045	0.43	0.7
HCQ	EM CD8	CDKN3	-0.55	0.013	0.14
HCQ	EM CD8	CDO1	-0.39	0.51	0.76
HCQ	EM CD8	CDPF1	-0.019	0.67	0.85
HCQ	EM CD8	CDR2	0.15	0.011	0.13
HCQ	EM CD8	CDS2	-0.016	0.61	0.82
HCQ	EM CD8	CDT1	-0.83	0.0012	0.064
HCQ	EM CD8	CDV3	-0.049	0.15	0.43
HCQ	EM CD8	CDYL	0.052	0.27	0.57
HCQ	EM CD8	CDYL2	-0.022	0.77	0.9
HCQ	EM CD8	CEACAM1	0.48	0.095	0.34
HCQ	EM CD8	CEACAM21	0.024	0.74	0.89
HCQ	EM CD8	CEBPA	-0.25	0.2	0.48
HCQ	EM CD8	CEBPB	0.21	0.005	0.098
HCQ	EM CD8	CEBPD	0.043	0.84	0.93
HCQ	EM CD8	CEBPG	-0.04	0.33	0.63
HCQ	EM CD8	CEBPZ	-0.018	0.67	0.86
HCQ	EM CD8	CEBPZOS	-0.05	0.26	0.56
HCQ	EM CD8	CECR1	-0.062	0.13	0.4
HCQ	EM CD8	CECR5	0.043	0.37	0.66
HCQ	EM CD8	CELF1	0.061	0.063	0.28
HCQ	EM CD8	CELF2	-0.02	0.62	0.82
HCQ	EM CD8	CELF2-AS1	0.046	0.71	0.87
HCQ	EM CD8	CELF6	0.14	0.43	0.7
HCQ	EM CD8	CELSR1	0.28	0.18	0.46
HCQ	EM CD8	CELSR2	0.055	0.68	0.86
HCQ	EM CD8	CELSR3	-0.23	0.17	0.45
HCQ	EM CD8	CEMIP	-0.15	0.44	0.71
HCQ	EM CD8	CEMP1	0.094	0.38	0.66
HCQ	EM CD8	CENPA	-0.7	0.015	0.15
HCQ	EM CD8	CENPB	-0.14	0.34	0.63
HCQ	EM CD8	CENPBD1	0.11	0.13	0.39
HCQ	EM CD8	CENPBD1P1	-0.019	0.72	0.88
HCQ	EM CD8	CENPC	0.12	0.00046	0.052
HCQ	EM CD8	CENPE	-0.4	0.0073	0.11
HCQ	EM CD8	CENPF	-0.57	0.0064	0.11
HCQ	EM CD8	CENPH	-0.25	0.0081	0.12
HCQ	EM CD8	CENPI	-0.39	0.041	0.23
HCQ	EM CD8	CENPJ	-0.04	0.56	0.79
HCQ	EM CD8	CENPK	-0.28	0.022	0.18
HCQ	EM CD8	CENPL	-0.13	0.05	0.25
HCQ	EM CD8	CENPM	-0.39	0.012	0.14
HCQ	EM CD8	CENPN	-0.51	0.00095	0.062
HCQ	EM CD8	CENPO	-0.25	0.01	0.13
HCQ	EM CD8	CENPP	-0.45	0.0019	0.071
HCQ	EM CD8	CENPQ	-0.099	0.25	0.54
HCQ	EM CD8	CENPT	0.11	0.01	0.13
HCQ	EM CD8	CENPU	-0.55	0.0051	0.099
HCQ	EM CD8	CENPV	-0.11	0.15	0.42
HCQ	EM CD8	CENPW	-0.61	0.008	0.12
HCQ	EM CD8	CEP104	0.0064	0.82	0.92
HCQ	EM CD8	CEP112	0.095	0.65	0.84
HCQ	EM CD8	CEP120	0.062	0.18	0.47
HCQ	EM CD8	CEP126	0.14	0.44	0.71
HCQ	EM CD8	CEP128	0.025	0.68	0.86
HCQ	EM CD8	CEP131	-0.1	0.15	0.42
HCQ	EM CD8	CEP135	0.065	0.1	0.35
HCQ	EM CD8	CEP152	-0.1	0.08	0.31
HCQ	EM CD8	CEP162	0.026	0.61	0.82
HCQ	EM CD8	CEP164	0.042	0.41	0.69
HCQ	EM CD8	CEP170	0.075	0.33	0.62
HCQ	EM CD8	CEP19	-0.015	0.83	0.93
HCQ	EM CD8	CEP192	0.025	0.73	0.89
HCQ	EM CD8	CEP250	-0.093	0.041	0.23
HCQ	EM CD8	CEP290	0.088	0.06	0.27
HCQ	EM CD8	CEP295	-0.052	0.24	0.53
HCQ	EM CD8	CEP350	0.0069	0.86	0.94
HCQ	EM CD8	CEP41	-0.14	0.051	0.25
HCQ	EM CD8	CEP44	0.11	0.057	0.26
HCQ	EM CD8	CEP55	-0.57	0.032	0.2
HCQ	EM CD8	CEP57	0.028	0.39	0.67
HCQ	EM CD8	CEP57L1	-0.049	0.39	0.67
HCQ	EM CD8	CEP63	-0.015	0.69	0.87
HCQ	EM CD8	CEP68	0.19	0.027	0.19
HCQ	EM CD8	CEP70	0.24	0.0054	0.1
HCQ	EM CD8	CEP72	-0.01	0.88	0.95
HCQ	EM CD8	CEP76	-0.079	0.16	0.45
HCQ	EM CD8	CEP78	-0.18	0.027	0.19
HCQ	EM CD8	CEP83	0.03	0.56	0.79
HCQ	EM CD8	CEP85	-0.072	0.14	0.41
HCQ	EM CD8	CEP85L	-0.026	0.55	0.78
HCQ	EM CD8	CEP89	0.11	0.052	0.26
HCQ	EM CD8	CEP95	0.013	0.73	0.88
HCQ	EM CD8	CEP97	0.036	0.55	0.78
HCQ	EM CD8	CEPT1	0.064	0.084	0.32
HCQ	EM CD8	CERCAM	-0.76	0.0027	0.08
HCQ	EM CD8	CERK	-0.065	0.36	0.65
HCQ	EM CD8	CERKL	0.03	0.74	0.89
HCQ	EM CD8	CERS2	0.0022	0.94	0.97
HCQ	EM CD8	CERS4	0.0047	0.96	0.98
HCQ	EM CD8	CERS5	-0.0092	0.74	0.89
HCQ	EM CD8	CERS6	-0.39	0.0032	0.085
HCQ	EM CD8	CES1	-0.45	0.082	0.32
HCQ	EM CD8	CES2	-0.0033	0.93	0.97
HCQ	EM CD8	CES4A	0.18	0.08	0.31
HCQ	EM CD8	CETN2	0.032	0.47	0.73
HCQ	EM CD8	CETN3	0.011	0.83	0.93
HCQ	EM CD8	CETP	0.11	0.5	0.75
HCQ	EM CD8	CFAP20	-0.05	0.28	0.58
HCQ	EM CD8	CFAP36	0.087	0.19	0.48
HCQ	EM CD8	CFAP44	0.2	0.076	0.31
HCQ	EM CD8	CFAP54	-0.25	0.35	0.64
HCQ	EM CD8	CFAP58-AS1	-0.15	0.51	0.76
HCQ	EM CD8	CFAP70	0.16	0.097	0.34
HCQ	EM CD8	CFAP97	0.062	0.1	0.35
HCQ	EM CD8	CFD	0.12	0.4	0.68
HCQ	EM CD8	CFDP1	0.011	0.83	0.93
HCQ	EM CD8	CFH	0.62	0.011	0.13
HCQ	EM CD8	CFL1	-0.12	0.016	0.15
HCQ	EM CD8	CFL1P1	0.43	0.012	0.14
HCQ	EM CD8	CFL2	0.25	0.0011	0.062
HCQ	EM CD8	CFLAR	0.017	0.61	0.82
HCQ	EM CD8	CFLAR-AS1	-0.032	0.85	0.93
HCQ	EM CD8	CGGBP1	0.039	0.22	0.51
HCQ	EM CD8	CGN	-0.051	0.86	0.94
HCQ	EM CD8	CGRRF1	0.032	0.49	0.74
HCQ	EM CD8	CH17-340M24.3	-0.02	0.87	0.94
HCQ	EM CD8	CHAC2	-0.23	0.017	0.16
HCQ	EM CD8	CHAF1A	-0.35	0.00067	0.055
HCQ	EM CD8	CHAF1B	-0.47	0.00074	0.057
HCQ	EM CD8	CHAMP1	0.11	0.07	0.29
HCQ	EM CD8	CHCHD1	-0.14	0.0045	0.095
HCQ	EM CD8	CHCHD10	0.02	0.86	0.94
HCQ	EM CD8	CHCHD2	-0.15	0.0025	0.078
HCQ	EM CD8	CHCHD3	-0.1	0.017	0.16
HCQ	EM CD8	CHCHD4	-0.07	0.27	0.56
HCQ	EM CD8	CHCHD5	-0.21	0.014	0.14
HCQ	EM CD8	CHCHD6	0.017	0.82	0.92
HCQ	EM CD8	CHCHD7	0.022	0.51	0.75
HCQ	EM CD8	CHD1	0.068	0.053	0.26
HCQ	EM CD8	CHD1L	-0.024	0.59	0.81
HCQ	EM CD8	CHD2	0.11	0.0031	0.083
HCQ	EM CD8	CHD3	0.035	0.57	0.79
HCQ	EM CD8	CHD4	-0.033	0.48	0.74
HCQ	EM CD8	CHD6	0.094	0.091	0.33
HCQ	EM CD8	CHD7	0.28	0.06	0.27
HCQ	EM CD8	CHD8	-0.057	0.35	0.64
HCQ	EM CD8	CHD9	0.12	0.02	0.17
HCQ	EM CD8	CHDH	-0.68	0.14	0.41
HCQ	EM CD8	CHEK1	-0.52	0.0019	0.071
HCQ	EM CD8	CHEK2	-0.17	0.13	0.4
HCQ	EM CD8	CHERP	-0.0017	0.97	0.99
HCQ	EM CD8	CHFR	-0.15	6.70E-05	0.031
HCQ	EM CD8	CHI3L2	-0.14	0.4	0.68
HCQ	EM CD8	CHIC1	0.092	0.2	0.49
HCQ	EM CD8	CHIC2	0.0013	0.97	0.99
HCQ	EM CD8	CHID1	-0.011	0.76	0.9
HCQ	EM CD8	CHKA	-0.021	0.69	0.86
HCQ	EM CD8	CHKB-AS1	0.063	0.41	0.69
HCQ	EM CD8	CHM	-0.012	0.82	0.92
HCQ	EM CD8	CHML	-0.052	0.61	0.82
HCQ	EM CD8	CHMP1A	-0.097	0.039	0.23
HCQ	EM CD8	CHMP1B	0.0033	0.93	0.97
HCQ	EM CD8	CHMP2A	-0.08	0.1	0.35
HCQ	EM CD8	CHMP2B	0.055	0.17	0.45
HCQ	EM CD8	CHMP4A	-0.026	0.5	0.75
HCQ	EM CD8	CHMP4B	-0.052	0.57	0.8
HCQ	EM CD8	CHMP5	0.078	0.2	0.49
HCQ	EM CD8	CHMP6	-0.12	0.0087	0.12
HCQ	EM CD8	CHMP7	0.053	0.17	0.45
HCQ	EM CD8	CHN1	0.16	0.49	0.75
HCQ	EM CD8	CHN2	0.13	0.2	0.48
HCQ	EM CD8	CHODL	0.46	0.047	0.24
HCQ	EM CD8	CHORDC1	0.067	0.13	0.4
HCQ	EM CD8	CHP1	-0.15	0.00044	0.052
HCQ	EM CD8	CHPF	-0.22	0.019	0.16
HCQ	EM CD8	CHPF2	-0.015	0.76	0.9
HCQ	EM CD8	CHPT1	0.068	0.59	0.81
HCQ	EM CD8	CHRAC1	-0.039	0.34	0.63
HCQ	EM CD8	CHRM3-AS2	0.33	0.15	0.43
HCQ	EM CD8	CHRNA5	0.039	0.85	0.94
HCQ	EM CD8	CHRNB1	-0.03	0.59	0.81
HCQ	EM CD8	CHST10	-0.2	0.013	0.14
HCQ	EM CD8	CHST11	-0.075	0.18	0.46
HCQ	EM CD8	CHST12	-0.081	0.28	0.57
HCQ	EM CD8	CHST14	0.081	0.5	0.75
HCQ	EM CD8	CHST2	-0.59	0.024	0.18
HCQ	EM CD8	CHST7	-0.013	0.89	0.95
HCQ	EM CD8	CHSY1	-0.088	0.31	0.6
HCQ	EM CD8	CHTF18	-0.15	0.049	0.25
HCQ	EM CD8	CHTF8	-0.019	0.63	0.83
HCQ	EM CD8	CHTOP	-0.0015	0.95	0.98
HCQ	EM CD8	CHUK	-0.092	0.039	0.23
HCQ	EM CD8	CHURC1	0.022	0.73	0.88
HCQ	EM CD8	CIAO1	-0.0047	0.88	0.95
HCQ	EM CD8	CIAPIN1	-0.062	0.12	0.39
HCQ	EM CD8	CIB1	-0.019	0.63	0.83
HCQ	EM CD8	CIB2	-0.04	0.8	0.92
HCQ	EM CD8	CIC	-0.074	0.42	0.69
HCQ	EM CD8	CIDECP	-0.097	0.075	0.3
HCQ	EM CD8	CIITA	-0.26	0.025	0.19
HCQ	EM CD8	CINP	-0.075	0.058	0.27
HCQ	EM CD8	CIPC	0.12	0.033	0.21
HCQ	EM CD8	CIR1	0.083	0.056	0.26
HCQ	EM CD8	CIRBP	0.11	0.022	0.18
HCQ	EM CD8	CIRBP-AS1	0.15	0.15	0.42
HCQ	EM CD8	CIRH1A	-0.048	0.27	0.56
HCQ	EM CD8	CISD1	-0.15	0.041	0.23
HCQ	EM CD8	CISD2	-0.019	0.73	0.88
HCQ	EM CD8	CISD3	-0.14	0.037	0.22
HCQ	EM CD8	CISH	0.2	0.093	0.34
HCQ	EM CD8	CIT	-0.61	0.00081	0.058
HCQ	EM CD8	CITED2	0.12	0.099	0.35
HCQ	EM CD8	CITED4	0.42	0.022	0.18
HCQ	EM CD8	CIZ1	-0.0028	0.93	0.97
HCQ	EM CD8	CKAP2	-0.14	0.061	0.27
HCQ	EM CD8	CKAP2L	-0.74	0.0046	0.096
HCQ	EM CD8	CKAP4	0.37	0.12	0.38
HCQ	EM CD8	CKAP5	-0.12	0.038	0.22
HCQ	EM CD8	CKB	-0.31	0.078	0.31
HCQ	EM CD8	CKLF	-0.038	0.71	0.88
HCQ	EM CD8	CKMT2-AS1	0.24	0.0054	0.1
HCQ	EM CD8	CKS1B	-0.31	0.0044	0.094
HCQ	EM CD8	CKS2	-0.3	0.028	0.19
HCQ	EM CD8	CLASP1	-0.037	0.62	0.82
HCQ	EM CD8	CLASP2	-0.0056	0.9	0.96
HCQ	EM CD8	CLASRP	0.028	0.54	0.78
HCQ	EM CD8	CLCC1	0.079	0.25	0.55
HCQ	EM CD8	CLCF1	0.1	0.35	0.64
HCQ	EM CD8	CLCN2	-0.083	0.48	0.74
HCQ	EM CD8	CLCN3	-0.022	0.64	0.83
HCQ	EM CD8	CLCN5	-0.31	0.11	0.36
HCQ	EM CD8	CLCN6	0.13	0.018	0.16
HCQ	EM CD8	CLCN7	-0.097	0.036	0.22
HCQ	EM CD8	CLDN12	0.16	0.36	0.65
HCQ	EM CD8	CLDN15	0.16	0.041	0.23
HCQ	EM CD8	CLDN7	0.38	0.11	0.37
HCQ	EM CD8	CLDND1	0.21	0.04	0.23
HCQ	EM CD8	CLDND2	-0.073	0.61	0.82
HCQ	EM CD8	CLEC12A	0.2	0.43	0.7
HCQ	EM CD8	CLEC16A	-0.031	0.51	0.75
HCQ	EM CD8	CLEC2B	-0.048	0.39	0.67
HCQ	EM CD8	CLEC2D	0.048	0.28	0.57
HCQ	EM CD8	CLEC4A	0.12	0.34	0.63
HCQ	EM CD8	CLECL1	-0.015	0.95	0.98
HCQ	EM CD8	CLHC1	-0.46	0.0079	0.12
HCQ	EM CD8	CLIC1	-0.13	0.0068	0.11
HCQ	EM CD8	CLIC3	-0.25	0.043	0.23
HCQ	EM CD8	CLIC4	-0.074	0.84	0.93
HCQ	EM CD8	CLIC5	0.27	0.11	0.36
HCQ	EM CD8	CLINT1	-0.019	0.58	0.8
HCQ	EM CD8	CLIP1	-0.049	0.082	0.32
HCQ	EM CD8	CLIP2	0.18	0.36	0.65
HCQ	EM CD8	CLIP3	-0.012	0.93	0.97
HCQ	EM CD8	CLIP4	0.088	0.091	0.33
HCQ	EM CD8	CLK1	0.22	0.0015	0.065
HCQ	EM CD8	CLK2	0.088	0.0028	0.08
HCQ	EM CD8	CLK3	0.0076	0.8	0.92
HCQ	EM CD8	CLK4	0.16	0.0043	0.093
HCQ	EM CD8	CLMP	0.069	0.63	0.83
HCQ	EM CD8	CLN3	0.02	0.55	0.78
HCQ	EM CD8	CLN5	0.16	0.079	0.31
HCQ	EM CD8	CLN6	-0.027	0.83	0.93
HCQ	EM CD8	CLN8	0.024	0.67	0.85
HCQ	EM CD8	CLNS1A	-0.025	0.46	0.72
HCQ	EM CD8	CLOCK	0.16	0.023	0.18
HCQ	EM CD8	CLP1	-0.026	0.61	0.82
HCQ	EM CD8	CLPB	-0.19	0.017	0.16
HCQ	EM CD8	CLPP	-0.027	0.65	0.84
HCQ	EM CD8	CLPTM1	-0.04	0.34	0.63
HCQ	EM CD8	CLPTM1L	-0.053	0.19	0.48
HCQ	EM CD8	CLPX	-0.031	0.32	0.62
HCQ	EM CD8	CLSPN	-0.66	0.0051	0.098
HCQ	EM CD8	CLSTN1	-0.014	0.8	0.92
HCQ	EM CD8	CLSTN3	-0.18	0.21	0.5
HCQ	EM CD8	CLTA	-0.17	0.00075	0.057
HCQ	EM CD8	CLTB	-0.12	0.029	0.2
HCQ	EM CD8	CLTC	-0.13	0.031	0.2
HCQ	EM CD8	CLTCL1	0.0056	0.98	0.99
HCQ	EM CD8	CLU	0.022	0.9	0.96
HCQ	EM CD8	CLUAP1	0.23	0.0018	0.071
HCQ	EM CD8	CLUH	-0.12	0.12	0.39
HCQ	EM CD8	CLUHP3	0.23	0.0036	0.088
HCQ	EM CD8	CLYBL	-0.028	0.79	0.91
HCQ	EM CD8	CMAHP	0.046	0.38	0.66
HCQ	EM CD8	CMAS	-0.041	0.32	0.61
HCQ	EM CD8	CMC1	0.059	0.61	0.82
HCQ	EM CD8	CMC2	-0.084	0.13	0.4
HCQ	EM CD8	CMC4	0.089	0.22	0.51
HCQ	EM CD8	CMIP	0.066	0.59	0.81
HCQ	EM CD8	CMKLR1	-0.53	0.11	0.37
HCQ	EM CD8	CMPK1	0.035	0.29	0.59
HCQ	EM CD8	CMPK2	0.32	0.086	0.33
HCQ	EM CD8	CMSS1	0.042	0.54	0.78
HCQ	EM CD8	CMTM1	0.05	0.69	0.87
HCQ	EM CD8	CMTM3	0.0024	0.95	0.98
HCQ	EM CD8	CMTM4	-0.19	0.45	0.72
HCQ	EM CD8	CMTM6	-0.00014	1	1
HCQ	EM CD8	CMTM7	-0.0054	0.93	0.97
HCQ	EM CD8	CMTM8	0.49	0.092	0.34
HCQ	EM CD8	CMTR1	0.0075	0.9	0.96
HCQ	EM CD8	CMTR2	-0.002	0.97	0.99
HCQ	EM CD8	CMYA5	-0.55	0.097	0.34
HCQ	EM CD8	CNBP	0.093	0.0012	0.064
HCQ	EM CD8	CNDP2	-0.084	0.016	0.15
HCQ	EM CD8	CNEP1R1	0.065	0.1	0.35
HCQ	EM CD8	CNIH1	-0.018	0.69	0.87
HCQ	EM CD8	CNIH4	0.01	0.8	0.92
HCQ	EM CD8	CNKSR1	0.15	0.46	0.72
HCQ	EM CD8	CNKSR2	0.32	0.29	0.59
HCQ	EM CD8	CNN2	-0.013	0.8	0.92
HCQ	EM CD8	CNNM2	-0.14	0.032	0.21
HCQ	EM CD8	CNNM3	0.076	0.065	0.28
HCQ	EM CD8	CNNM4	0.007	0.9	0.96
HCQ	EM CD8	CNOT1	-0.04	0.57	0.8
HCQ	EM CD8	CNOT10	0.031	0.32	0.61
HCQ	EM CD8	CNOT11	-0.0062	0.8	0.92
HCQ	EM CD8	CNOT2	0.017	0.51	0.76
HCQ	EM CD8	CNOT3	0.025	0.61	0.82
HCQ	EM CD8	CNOT4	0.057	0.091	0.33
HCQ	EM CD8	CNOT6	-0.1	0.095	0.34
HCQ	EM CD8	CNOT6L	0.091	0.14	0.41
HCQ	EM CD8	CNOT7	0.029	0.29	0.58
HCQ	EM CD8	CNOT8	0.029	0.34	0.63
HCQ	EM CD8	CNP	-0.14	0.03	0.2
HCQ	EM CD8	CNPPD1	-0.018	0.55	0.78
HCQ	EM CD8	CNPY2	0.00013	1	1
HCQ	EM CD8	CNPY3	-0.0095	0.78	0.91
HCQ	EM CD8	CNPY4	0.079	0.2	0.49
HCQ	EM CD8	CNR2	0.11	0.54	0.78
HCQ	EM CD8	CNST	0.078	0.1	0.35
HCQ	EM CD8	CNTD1	0.013	0.92	0.97
HCQ	EM CD8	CNTLN	0.055	0.88	0.95
HCQ	EM CD8	CNTNAP1	0.33	0.064	0.28
HCQ	EM CD8	CNTRL	-0.011	0.75	0.89
HCQ	EM CD8	CNTROB	-0.064	0.18	0.46
HCQ	EM CD8	COA1	0.011	0.81	0.92
HCQ	EM CD8	COA3	-0.067	0.17	0.46
HCQ	EM CD8	COA4	-0.067	0.19	0.47
HCQ	EM CD8	COA5	-0.013	0.69	0.86
HCQ	EM CD8	COA6	0.012	0.85	0.94
HCQ	EM CD8	COA7	-0.24	0.0061	0.11
HCQ	EM CD8	COASY	-0.057	0.063	0.28
HCQ	EM CD8	COG1	0.088	0.048	0.25
HCQ	EM CD8	COG2	0.056	0.098	0.35
HCQ	EM CD8	COG3	0.11	0.024	0.18
HCQ	EM CD8	COG4	0.017	0.65	0.84
HCQ	EM CD8	COG5	0.013	0.89	0.95
HCQ	EM CD8	COG6	-0.0083	0.85	0.94
HCQ	EM CD8	COG7	-0.028	0.43	0.71
HCQ	EM CD8	COG8	-0.0067	0.86	0.94
HCQ	EM CD8	COIL	0.013	0.76	0.9
HCQ	EM CD8	COL18A1	-0.062	0.83	0.93
HCQ	EM CD8	COL4A3BP	-0.022	0.55	0.78
HCQ	EM CD8	COL5A1	0.62	0.19	0.48
HCQ	EM CD8	COL5A3	0.24	0.58	0.8
HCQ	EM CD8	COL6A1	0.24	0.35	0.64
HCQ	EM CD8	COL6A2	-0.17	0.32	0.62
HCQ	EM CD8	COL6A3	0.099	0.74	0.89
HCQ	EM CD8	COL6A4P2	0.051	0.84	0.93
HCQ	EM CD8	COL9A2	0.081	0.72	0.88
HCQ	EM CD8	COLGALT1	-0.077	0.15	0.42
HCQ	EM CD8	COLGALT2	-0.16	0.46	0.72
HCQ	EM CD8	COLQ	0.6	0.044	0.24
HCQ	EM CD8	COMMD1	-0.0055	0.89	0.95
HCQ	EM CD8	COMMD10	0.022	0.58	0.8
HCQ	EM CD8	COMMD2	0.011	0.72	0.88
HCQ	EM CD8	COMMD3	0.039	0.42	0.69
HCQ	EM CD8	COMMD4	-0.19	0.00031	0.05
HCQ	EM CD8	COMMD5	-0.044	0.24	0.53
HCQ	EM CD8	COMMD6	-0.0076	0.89	0.95
HCQ	EM CD8	COMMD7	-0.015	0.71	0.88
HCQ	EM CD8	COMMD8	-0.033	0.48	0.73
HCQ	EM CD8	COMMD9	-0.03	0.4	0.68
HCQ	EM CD8	COMT	-0.11	0.015	0.15
HCQ	EM CD8	COMTD1	-0.17	0.034	0.21
HCQ	EM CD8	COPA	-0.06	0.1	0.36
HCQ	EM CD8	COPB1	-0.024	0.54	0.78
HCQ	EM CD8	COPB2	-0.073	0.037	0.22
HCQ	EM CD8	COPE	-0.14	0.01	0.13
HCQ	EM CD8	COPG1	-0.044	0.14	0.41
HCQ	EM CD8	COPG2	0.002	0.99	1
HCQ	EM CD8	COPG2IT1	-0.015	0.94	0.98
HCQ	EM CD8	COPRS	-0.21	0.034	0.21
HCQ	EM CD8	COPS2	0.011	0.77	0.9
HCQ	EM CD8	COPS3	-0.088	0.028	0.19
HCQ	EM CD8	COPS4	-0.067	0.047	0.24
HCQ	EM CD8	COPS5	-0.023	0.4	0.68
HCQ	EM CD8	COPS6	-0.006	0.85	0.93
HCQ	EM CD8	COPS7A	-0.011	0.71	0.87
HCQ	EM CD8	COPS7B	-0.016	0.61	0.82
HCQ	EM CD8	COPS8	0.0039	0.9	0.96
HCQ	EM CD8	COPZ1	-0.034	0.24	0.53
HCQ	EM CD8	COPZ2	-0.24	0.1	0.35
HCQ	EM CD8	COQ10A	0.13	0.0095	0.13
HCQ	EM CD8	COQ10B	0.045	0.23	0.52
HCQ	EM CD8	COQ2	-0.13	0.086	0.33
HCQ	EM CD8	COQ3	-0.2	0.013	0.14
HCQ	EM CD8	COQ4	-0.012	0.76	0.89
HCQ	EM CD8	COQ5	-0.049	0.36	0.64
HCQ	EM CD8	COQ6	0.14	0.00055	0.054
HCQ	EM CD8	COQ7	-0.08	0.12	0.39
HCQ	EM CD8	COQ9	-0.0026	0.94	0.97
HCQ	EM CD8	CORO1A	-0.18	0.00054	0.054
HCQ	EM CD8	CORO1B	-0.12	0.19	0.48
HCQ	EM CD8	CORO1C	-0.38	0.0018	0.071
HCQ	EM CD8	CORO2A	0.12	0.21	0.5
HCQ	EM CD8	CORO6	-0.057	0.63	0.83
HCQ	EM CD8	CORO7	-0.0015	0.98	0.99
HCQ	EM CD8	COTL1	-0.17	0.097	0.34
HCQ	EM CD8	COX10	-0.071	0.15	0.43
HCQ	EM CD8	COX10-AS1	0.14	0.024	0.18
HCQ	EM CD8	COX11	0.034	0.36	0.65
HCQ	EM CD8	COX14	0.031	0.5	0.75
HCQ	EM CD8	COX15	-0.063	0.14	0.41
HCQ	EM CD8	COX16	0.058	0.53	0.77
HCQ	EM CD8	COX17	-0.015	0.81	0.92
HCQ	EM CD8	COX18	0.021	0.7	0.87
HCQ	EM CD8	COX19	0.038	0.26	0.55
HCQ	EM CD8	COX4I1	-0.075	0.06	0.27
HCQ	EM CD8	COX5A	-0.2	0.0014	0.065
HCQ	EM CD8	COX5B	-0.066	0.18	0.46
HCQ	EM CD8	COX6A1	-0.096	0.079	0.31
HCQ	EM CD8	COX6B1	-0.08	0.16	0.44
HCQ	EM CD8	COX6C	-0.087	0.12	0.39
HCQ	EM CD8	COX7A2	-0.064	0.26	0.55
HCQ	EM CD8	COX7A2L	0.016	0.67	0.86
HCQ	EM CD8	COX7B	-0.11	0.052	0.25
HCQ	EM CD8	COX7C	-0.025	0.65	0.84
HCQ	EM CD8	COX8A	-0.21	0.0015	0.065
HCQ	EM CD8	CP	0.053	0.75	0.89
HCQ	EM CD8	CPD	-0.095	0.24	0.53
HCQ	EM CD8	CPEB2	0.093	0.29	0.59
HCQ	EM CD8	CPEB3	0.11	0.2	0.49
HCQ	EM CD8	CPEB4	-0.026	0.68	0.86
HCQ	EM CD8	CPNE1	-0.0015	0.98	0.99
HCQ	EM CD8	CPNE2	0.17	0.22	0.51
HCQ	EM CD8	CPNE3	0.0082	0.84	0.93
HCQ	EM CD8	CPNE5	-0.085	0.74	0.89
HCQ	EM CD8	CPNE7	0.28	0.18	0.46
HCQ	EM CD8	CPNE8	0.38	0.017	0.16
HCQ	EM CD8	CPOX	0.072	0.23	0.52
HCQ	EM CD8	CPPED1	-0.26	0.0029	0.081
HCQ	EM CD8	CPQ	0.016	0.89	0.95
HCQ	EM CD8	CPSF1	-0.14	0.0039	0.09
HCQ	EM CD8	CPSF2	-0.13	0.0011	0.062
HCQ	EM CD8	CPSF3	-0.13	0.0066	0.11
HCQ	EM CD8	CPSF3L	-0.024	0.4	0.68
HCQ	EM CD8	CPSF4	-0.013	0.75	0.89
HCQ	EM CD8	CPSF6	-0.08	0.071	0.3
HCQ	EM CD8	CPSF7	0.079	0.025	0.18
HCQ	EM CD8	CPT1A	-0.34	0.013	0.14
HCQ	EM CD8	CPT2	0.016	0.67	0.86
HCQ	EM CD8	CPTP	-0.0049	0.95	0.98
HCQ	EM CD8	CR1	1	0.0052	0.099
HCQ	EM CD8	CR2	0.89	0.029	0.2
HCQ	EM CD8	CRACR2A	-0.11	0.2	0.49
HCQ	EM CD8	CRACR2B	-0.12	0.57	0.79
HCQ	EM CD8	CRADD	-0.068	0.25	0.54
HCQ	EM CD8	CRAMP1L	-0.066	0.36	0.64
HCQ	EM CD8	CRAT	-0.0021	0.98	0.99
HCQ	EM CD8	CRBN	0.081	0.045	0.24
HCQ	EM CD8	CRCP	0.046	0.19	0.48
HCQ	EM CD8	CREB1	0.022	0.49	0.74
HCQ	EM CD8	CREB3	0.0035	0.91	0.96
HCQ	EM CD8	CREB3L2	0.13	0.17	0.45
HCQ	EM CD8	CREB3L3	-0.55	0.11	0.37
HCQ	EM CD8	CREB3L4	-0.049	0.64	0.84
HCQ	EM CD8	CREBBP	0.034	0.5	0.75
HCQ	EM CD8	CREBL2	0.12	0.024	0.18
HCQ	EM CD8	CREBRF	0.15	0.00074	0.057
HCQ	EM CD8	CREBZF	0.022	0.65	0.84
HCQ	EM CD8	CREG1	0.13	0.07	0.29
HCQ	EM CD8	CRELD1	0.13	0.011	0.13
HCQ	EM CD8	CRELD2	-0.18	0.0046	0.096
HCQ	EM CD8	CREM	0.029	0.77	0.9
HCQ	EM CD8	CRHR1-IT1	0.12	0.32	0.61
HCQ	EM CD8	CRIM1	0.034	0.73	0.88
HCQ	EM CD8	CRIP1	-0.075	0.28	0.57
HCQ	EM CD8	CRIP2	0.59	0.0094	0.13
HCQ	EM CD8	CRIPAK	0.14	0.28	0.57
HCQ	EM CD8	CRIPT	-4.20E-05	1	1
HCQ	EM CD8	CRK	0.065	0.043	0.23
HCQ	EM CD8	CRKL	-0.024	0.58	0.8
HCQ	EM CD8	CRLF3	0.025	0.44	0.71
HCQ	EM CD8	CRLS1	0.0049	0.87	0.94
HCQ	EM CD8	CRNKL1	0.028	0.4	0.68
HCQ	EM CD8	CROCC	0.066	0.4	0.68
HCQ	EM CD8	CROCCP2	-0.085	0.24	0.54
HCQ	EM CD8	CROCCP3	0.016	0.83	0.93
HCQ	EM CD8	CROT	0.054	0.3	0.6
HCQ	EM CD8	CRTAM	0.05	0.64	0.84
HCQ	EM CD8	CRTAP	0.15	0.016	0.15
HCQ	EM CD8	CRTC1	0.16	0.11	0.37
HCQ	EM CD8	CRTC2	0.083	0.015	0.15
HCQ	EM CD8	CRTC3	0.015	0.78	0.91
HCQ	EM CD8	CRY1	0.08	0.21	0.51
HCQ	EM CD8	CRY2	0.094	0.056	0.26
HCQ	EM CD8	CRYBB2P1	0.053	0.25	0.55
HCQ	EM CD8	CRYBG3	0.46	0.058	0.27
HCQ	EM CD8	CRYGS	0.31	0.019	0.16
HCQ	EM CD8	CRYL1	0.076	0.31	0.6
HCQ	EM CD8	CRYZ	-0.062	0.32	0.61
HCQ	EM CD8	CRYZL1	0.032	0.42	0.69
HCQ	EM CD8	CS	-0.087	0.0025	0.078
HCQ	EM CD8	CSAD	0.068	0.34	0.63
HCQ	EM CD8	CSDE1	0.0096	0.72	0.88
HCQ	EM CD8	CSE1L	-0.043	0.38	0.66
HCQ	EM CD8	CSF1	0.092	0.54	0.78
HCQ	EM CD8	CSGALNACT1	0.18	0.4	0.68
HCQ	EM CD8	CSGALNACT2	-0.025	0.56	0.79
HCQ	EM CD8	CSK	-0.095	0.05	0.25
HCQ	EM CD8	CSNK1A1	-0.041	0.084	0.32
HCQ	EM CD8	CSNK1D	-0.062	0.28	0.58
HCQ	EM CD8	CSNK1G1	0.0041	0.92	0.97
HCQ	EM CD8	CSNK1G2	-0.015	0.75	0.89
HCQ	EM CD8	CSNK1G3	0.011	0.81	0.92
HCQ	EM CD8	CSNK2A1	-0.073	0.04	0.23
HCQ	EM CD8	CSNK2A2	0.017	0.83	0.93
HCQ	EM CD8	CSNK2B	-0.077	0.035	0.22
HCQ	EM CD8	CSPP1	0.064	0.19	0.48
HCQ	EM CD8	CSRNP1	-0.064	0.58	0.8
HCQ	EM CD8	CSRNP2	0.074	0.16	0.44
HCQ	EM CD8	CSRP1	-0.13	0.0085	0.12
HCQ	EM CD8	CSRP2	0.17	0.45	0.72
HCQ	EM CD8	CSRP2BP	0.033	0.47	0.73
HCQ	EM CD8	CST3	-0.054	0.84	0.93
HCQ	EM CD8	CST7	-0.023	0.72	0.88
HCQ	EM CD8	CSTB	-0.0058	0.92	0.97
HCQ	EM CD8	CSTF1	0.012	0.74	0.89
HCQ	EM CD8	CSTF2	-0.1	0.025	0.18
HCQ	EM CD8	CSTF2T	0.012	0.92	0.97
HCQ	EM CD8	CSTF3	-0.078	0.1	0.35
HCQ	EM CD8	CTAGE5	-0.011	0.75	0.89
HCQ	EM CD8	CTBP1	-0.072	0.33	0.62
HCQ	EM CD8	CTBP1-AS	0.031	0.82	0.92
HCQ	EM CD8	CTBP1-AS2	0.033	0.65	0.84
HCQ	EM CD8	CTBP2	-0.35	0.23	0.52
HCQ	EM CD8	CTBS	-0.019	0.7	0.87
HCQ	EM CD8	CTC-338M12.4	-0.032	0.72	0.88
HCQ	EM CD8	CTC1	0.047	0.38	0.67
HCQ	EM CD8	CTCF	0.024	0.45	0.71
HCQ	EM CD8	CTD-2201I18.1	0.86	0.007	0.11
HCQ	EM CD8	CTDNEP1	0.063	0.33	0.62
HCQ	EM CD8	CTDP1	-0.1	0.07	0.29
HCQ	EM CD8	CTDSP1	-0.12	0.019	0.16
HCQ	EM CD8	CTDSP2	0.14	0.013	0.14
HCQ	EM CD8	CTDSPL2	0.031	0.42	0.69
HCQ	EM CD8	CTH	0.35	0.19	0.48
HCQ	EM CD8	CTLA4	-0.28	0.14	0.41
HCQ	EM CD8	CTNNA1	-0.081	0.24	0.53
HCQ	EM CD8	CTNNAL1	-0.33	0.072	0.3
HCQ	EM CD8	CTNNB1	-0.084	0.37	0.65
HCQ	EM CD8	CTNNBIP1	-0.012	0.84	0.93
HCQ	EM CD8	CTNNBL1	-0.055	0.14	0.41
HCQ	EM CD8	CTNS	0.059	0.21	0.5
HCQ	EM CD8	CTPS1	-0.18	0.015	0.15
HCQ	EM CD8	CTPS2	0.024	0.79	0.91
HCQ	EM CD8	CTR9	-0.0032	0.92	0.96
HCQ	EM CD8	CTRL	0.041	0.57	0.79
HCQ	EM CD8	CTSA	0.14	0.074	0.3
HCQ	EM CD8	CTSB	-0.056	0.41	0.69
HCQ	EM CD8	CTSC	-0.14	0.041	0.23
HCQ	EM CD8	CTSD	-0.18	0.00066	0.055
HCQ	EM CD8	CTSF	0.17	0.13	0.4
HCQ	EM CD8	CTSH	0.093	0.64	0.84
HCQ	EM CD8	CTSK	0.021	0.83	0.93
HCQ	EM CD8	CTSO	0.23	0.019	0.16
HCQ	EM CD8	CTSS	-0.026	0.5	0.75
HCQ	EM CD8	CTSW	-0.34	0.037	0.22
HCQ	EM CD8	CTSZ	-0.22	0.2	0.48
HCQ	EM CD8	CTU1	-0.1	0.21	0.5
HCQ	EM CD8	CTU2	0.036	0.58	0.8
HCQ	EM CD8	CUBN	-0.18	0.28	0.57
HCQ	EM CD8	CUEDC2	-0.017	0.67	0.85
HCQ	EM CD8	CUL1	0.027	0.42	0.69
HCQ	EM CD8	CUL2	-0.019	0.6	0.81
HCQ	EM CD8	CUL3	0.022	0.5	0.75
HCQ	EM CD8	CUL4A	-0.11	0.0063	0.11
HCQ	EM CD8	CUL4B	-0.025	0.58	0.8
HCQ	EM CD8	CUL5	0.019	0.52	0.76
HCQ	EM CD8	CUL7	-0.0087	0.91	0.96
HCQ	EM CD8	CUL9	0.049	0.48	0.74
HCQ	EM CD8	CUTA	-0.016	0.71	0.87
HCQ	EM CD8	CUTC	-0.025	0.43	0.7
HCQ	EM CD8	CUX1	0.034	0.62	0.82
HCQ	EM CD8	CWC15	0.063	0.056	0.26
HCQ	EM CD8	CWC22	0.083	0.021	0.17
HCQ	EM CD8	CWC25	0.083	0.038	0.22
HCQ	EM CD8	CWC27	0.015	0.68	0.86
HCQ	EM CD8	CWF19L1	-0.067	0.037	0.22
HCQ	EM CD8	CWF19L2	0.057	0.22	0.51
HCQ	EM CD8	CX3CR1	-0.35	0.014	0.14
HCQ	EM CD8	CXCL13	-0.33	0.46	0.73
HCQ	EM CD8	CXCL16	0.37	0.098	0.35
HCQ	EM CD8	CXCR1	-0.62	0.013	0.14
HCQ	EM CD8	CXCR2	-0.42	0.19	0.47
HCQ	EM CD8	CXCR3	-0.052	0.57	0.8
HCQ	EM CD8	CXCR4	0.39	0.044	0.24
HCQ	EM CD8	CXCR5	0.65	0.0092	0.12
HCQ	EM CD8	CXCR6	0.23	0.13	0.4
HCQ	EM CD8	CXorf21	-0.077	0.68	0.86
HCQ	EM CD8	CXorf23	0.042	0.4	0.68
HCQ	EM CD8	CXorf38	-0.045	0.18	0.46
HCQ	EM CD8	CXorf40A	-0.053	0.32	0.61
HCQ	EM CD8	CXorf40B	0.0072	0.87	0.94
HCQ	EM CD8	CXorf56	-0.048	0.36	0.65
HCQ	EM CD8	CXorf57	0.11	0.31	0.6
HCQ	EM CD8	CXorf65	-0.1	0.13	0.4
HCQ	EM CD8	CXXC1	-0.05	0.14	0.41
HCQ	EM CD8	CXXC5	0.27	0.23	0.52
HCQ	EM CD8	CYB561	0.29	0.025	0.18
HCQ	EM CD8	CYB561A3	-0.1	0.0033	0.086
HCQ	EM CD8	CYB561D1	0.064	0.31	0.61
HCQ	EM CD8	CYB561D2	-0.056	0.18	0.46
HCQ	EM CD8	CYB5A	0.11	0.1	0.35
HCQ	EM CD8	CYB5B	-0.062	0.12	0.39
HCQ	EM CD8	CYB5D1	0.042	0.67	0.85
HCQ	EM CD8	CYB5D2	-0.05	0.47	0.73
HCQ	EM CD8	CYB5R1	0.12	0.027	0.19
HCQ	EM CD8	CYB5R3	-0.023	0.59	0.81
HCQ	EM CD8	CYB5R4	-0.11	0.0098	0.13
HCQ	EM CD8	CYB5RL	-0.032	0.74	0.89
HCQ	EM CD8	CYBA	-0.056	0.36	0.65
HCQ	EM CD8	CYBRD1	-0.41	0.31	0.61
HCQ	EM CD8	CYC1	-0.13	0.0038	0.09
HCQ	EM CD8	CYCS	-0.12	0.027	0.19
HCQ	EM CD8	CYFIP1	0.3	0.093	0.34
HCQ	EM CD8	CYFIP2	-0.057	0.19	0.47
HCQ	EM CD8	CYHR1	0.046	0.39	0.67
HCQ	EM CD8	CYLD	0.11	0.041	0.23
HCQ	EM CD8	CYP20A1	0.048	0.16	0.44
HCQ	EM CD8	CYP27B1	0.3	0.34	0.63
HCQ	EM CD8	CYP2E1	0.97	0.0042	0.093
HCQ	EM CD8	CYP2J2	0.34	0.25	0.54
HCQ	EM CD8	CYP2R1	0.028	0.72	0.88
HCQ	EM CD8	CYP2U1	0.066	0.43	0.7
HCQ	EM CD8	CYP3A5	0.14	0.26	0.56
HCQ	EM CD8	CYP4F12	0.051	0.89	0.95
HCQ	EM CD8	CYP4F22	-0.084	0.5	0.75
HCQ	EM CD8	CYP4F29P	-0.26	0.57	0.8
HCQ	EM CD8	CYP4F35P	0.23	0.4	0.68
HCQ	EM CD8	CYP4V2	0.01	0.86	0.94
HCQ	EM CD8	CYP51A1	-0.057	0.46	0.72
HCQ	EM CD8	CYSLTR1	0.16	0.6	0.81
HCQ	EM CD8	CYSLTR2	0.44	0.072	0.3
HCQ	EM CD8	CYSTM1	0.027	0.77	0.9
HCQ	EM CD8	CYTH1	-0.019	0.55	0.78
HCQ	EM CD8	CYTH2	0.046	0.23	0.53
HCQ	EM CD8	CYTH3	0.3	0.13	0.4
HCQ	EM CD8	CYTH4	-0.0051	0.92	0.96
HCQ	EM CD8	CYTIP	0.16	0.0066	0.11
HCQ	EM CD8	D2HGDH	0.028	0.68	0.86
HCQ	EM CD8	DAAM1	0.07	0.33	0.62
HCQ	EM CD8	DAB1	0.72	0.041	0.23
HCQ	EM CD8	DAB2	0.0066	0.98	0.99
HCQ	EM CD8	DAB2IP	0.43	0.17	0.46
HCQ	EM CD8	DAD1	0.032	0.41	0.69
HCQ	EM CD8	DAG1	-0.053	0.37	0.66
HCQ	EM CD8	DAGLB	0.002	0.97	0.99
HCQ	EM CD8	DALRD3	0.066	0.17	0.45
HCQ	EM CD8	DANCR	0.11	0.067	0.29
HCQ	EM CD8	DAP	-0.04	0.19	0.47
HCQ	EM CD8	DAP3	-0.036	0.22	0.51
HCQ	EM CD8	DAPK2	-0.18	0.22	0.51
HCQ	EM CD8	DAPK3	-0.14	0.0075	0.11
HCQ	EM CD8	DAPP1	0.069	0.42	0.69
HCQ	EM CD8	DARS	0.092	0.072	0.3
HCQ	EM CD8	DARS2	-0.039	0.5	0.75
HCQ	EM CD8	DAXX	0.0073	0.84	0.93
HCQ	EM CD8	DAZAP1	-0.22	0.0051	0.098
HCQ	EM CD8	DAZAP2	0.031	0.33	0.62
HCQ	EM CD8	DBF4	-0.052	0.33	0.63
HCQ	EM CD8	DBF4B	-0.0067	0.94	0.97
HCQ	EM CD8	DBI	-0.15	0.015	0.15
HCQ	EM CD8	DBN1	0.01	0.96	0.98
HCQ	EM CD8	DBNDD1	0.48	0.29	0.58
HCQ	EM CD8	DBNL	-0.12	0.0053	0.099
HCQ	EM CD8	DBP	0.14	0.052	0.26
HCQ	EM CD8	DBR1	2.90E-06	1	1
HCQ	EM CD8	DBT	-0.053	0.21	0.5
HCQ	EM CD8	DCAF10	0.035	0.25	0.55
HCQ	EM CD8	DCAF11	-0.041	0.19	0.48
HCQ	EM CD8	DCAF12	-0.075	0.12	0.38
HCQ	EM CD8	DCAF13	-0.081	0.066	0.29
HCQ	EM CD8	DCAF13P3	0.25	0.19	0.48
HCQ	EM CD8	DCAF15	0.026	0.59	0.81
HCQ	EM CD8	DCAF16	0.062	0.17	0.46
HCQ	EM CD8	DCAF17	-0.011	0.84	0.93
HCQ	EM CD8	DCAF4	-0.091	0.31	0.6
HCQ	EM CD8	DCAF5	0.0047	0.89	0.95
HCQ	EM CD8	DCAF6	0.053	0.15	0.43
HCQ	EM CD8	DCAF7	-0.059	0.055	0.26
HCQ	EM CD8	DCAF8	0.069	0.046	0.24
HCQ	EM CD8	DCAKD	0.12	0.042	0.23
HCQ	EM CD8	DCBLD1	0.13	0.32	0.61
HCQ	EM CD8	DCDC2B	0.037	0.63	0.83
HCQ	EM CD8	DCHS1	0.34	0.23	0.52
HCQ	EM CD8	DCK	0.038	0.35	0.64
HCQ	EM CD8	DCLRE1A	-0.2	0.0039	0.09
HCQ	EM CD8	DCLRE1B	-0.11	0.16	0.44
HCQ	EM CD8	DCLRE1C	-0.019	0.59	0.81
HCQ	EM CD8	DCP1A	0.09	0.0089	0.12
HCQ	EM CD8	DCP1B	0.1	0.0089	0.12
HCQ	EM CD8	DCP2	-0.018	0.67	0.85
HCQ	EM CD8	DCPS	-0.12	0.035	0.21
HCQ	EM CD8	DCTD	0.008	0.79	0.91
HCQ	EM CD8	DCTN1	-0.077	0.047	0.24
HCQ	EM CD8	DCTN2	-0.14	8.20E-06	0.023
HCQ	EM CD8	DCTN3	-0.13	0.0065	0.11
HCQ	EM CD8	DCTN4	-0.092	0.036	0.22
HCQ	EM CD8	DCTN5	0.031	0.56	0.79
HCQ	EM CD8	DCTN6	0.0098	0.84	0.93
HCQ	EM CD8	DCTPP1	-0.11	0.12	0.39
HCQ	EM CD8	DCUN1D1	-0.0052	0.89	0.95
HCQ	EM CD8	DCUN1D2	0.017	0.77	0.9
HCQ	EM CD8	DCUN1D3	-0.083	0.4	0.68
HCQ	EM CD8	DCUN1D4	0.15	0.0074	0.11
HCQ	EM CD8	DCUN1D5	-0.16	0.0017	0.069
HCQ	EM CD8	DCXR	-0.19	0.003	0.083
HCQ	EM CD8	DDA1	-0.056	0.14	0.41
HCQ	EM CD8	DDAH2	0.04	0.6	0.81
HCQ	EM CD8	DDB1	-0.063	0.091	0.33
HCQ	EM CD8	DDB2	-0.083	0.058	0.27
HCQ	EM CD8	DDHD1	-0.0083	0.83	0.93
HCQ	EM CD8	DDHD2	0.029	0.48	0.74
HCQ	EM CD8	DDI2	-0.045	0.54	0.78
HCQ	EM CD8	DDIAS	-0.44	0.012	0.13
HCQ	EM CD8	DDIT3	0.0023	0.98	0.99
HCQ	EM CD8	DDIT4	0.047	0.85	0.93
HCQ	EM CD8	DDIT4L	-0.3	0.41	0.69
HCQ	EM CD8	DDOST	-0.074	0.0081	0.12
HCQ	EM CD8	DDR1	0.16	0.21	0.5
HCQ	EM CD8	DDR2	0.024	0.93	0.97
HCQ	EM CD8	DDRGK1	-0.051	0.29	0.58
HCQ	EM CD8	DDT	-0.2	0.54	0.78
HCQ	EM CD8	DDTL	0.14	0.25	0.54
HCQ	EM CD8	DDX1	-0.025	0.53	0.77
HCQ	EM CD8	DDX10	-0.04	0.26	0.56
HCQ	EM CD8	DDX11	-0.045	0.8	0.92
HCQ	EM CD8	DDX11-AS1	0.0064	0.97	0.99
HCQ	EM CD8	DDX11L2	0.22	0.55	0.78
HCQ	EM CD8	DDX12P	-0.099	0.39	0.67
HCQ	EM CD8	DDX17	0.077	0.2	0.49
HCQ	EM CD8	DDX18	0.077	0.031	0.2
HCQ	EM CD8	DDX19A	-0.011	0.71	0.87
HCQ	EM CD8	DDX19B	-0.025	0.44	0.71
HCQ	EM CD8	DDX20	0.082	0.041	0.23
HCQ	EM CD8	DDX21	-0.025	0.56	0.79
HCQ	EM CD8	DDX23	-0.013	0.69	0.86
HCQ	EM CD8	DDX24	0.087	0.011	0.13
HCQ	EM CD8	DDX26B	0.11	0.067	0.29
HCQ	EM CD8	DDX27	-0.0025	0.92	0.97
HCQ	EM CD8	DDX28	-0.046	0.25	0.55
HCQ	EM CD8	DDX31	0.04	0.48	0.74
HCQ	EM CD8	DDX39A	-0.14	0.0029	0.082
HCQ	EM CD8	DDX3X	0.052	0.25	0.55
HCQ	EM CD8	DDX41	-0.044	0.11	0.36
HCQ	EM CD8	DDX42	0.084	0.11	0.37
HCQ	EM CD8	DDX43	-0.25	0.34	0.63
HCQ	EM CD8	DDX46	-0.018	0.52	0.76
HCQ	EM CD8	DDX47	0.019	0.43	0.71
HCQ	EM CD8	DDX49	-0.16	0.00023	0.046
HCQ	EM CD8	DDX5	0.058	0.18	0.47
HCQ	EM CD8	DDX50	0.03	0.42	0.69
HCQ	EM CD8	DDX51	-0.017	0.68	0.86
HCQ	EM CD8	DDX52	-0.013	0.7	0.87
HCQ	EM CD8	DDX54	-0.089	0.1	0.36
HCQ	EM CD8	DDX55	0.052	0.21	0.5
HCQ	EM CD8	DDX56	-0.014	0.58	0.8
HCQ	EM CD8	DDX58	0.11	0.097	0.34
HCQ	EM CD8	DDX59	-0.014	0.7	0.87
HCQ	EM CD8	DDX6	-0.014	0.78	0.91
HCQ	EM CD8	DDX60	0.097	0.41	0.69
HCQ	EM CD8	DDX60L	0.065	0.44	0.71
HCQ	EM CD8	DEAF1	0.029	0.54	0.78
HCQ	EM CD8	DECR1	-0.077	0.15	0.42
HCQ	EM CD8	DECR2	0.039	0.71	0.88
HCQ	EM CD8	DEDD	0.026	0.49	0.75
HCQ	EM CD8	DEDD2	0.019	0.65	0.84
HCQ	EM CD8	DEF6	-0.064	0.061	0.27
HCQ	EM CD8	DEF8	0.089	0.085	0.32
HCQ	EM CD8	DEGS1	0.11	0.01	0.13
HCQ	EM CD8	DEGS2	-0.65	0.0086	0.12
HCQ	EM CD8	DEK	-0.053	0.25	0.54
HCQ	EM CD8	DENND1A	-0.068	0.27	0.56
HCQ	EM CD8	DENND1B	-0.038	0.4	0.68
HCQ	EM CD8	DENND1C	-0.045	0.2	0.48
HCQ	EM CD8	DENND2C	0.29	0.36	0.65
HCQ	EM CD8	DENND2D	0.087	0.11	0.36
HCQ	EM CD8	DENND3	-0.049	0.68	0.86
HCQ	EM CD8	DENND4A	0.018	0.76	0.9
HCQ	EM CD8	DENND4B	-0.037	0.39	0.67
HCQ	EM CD8	DENND4C	0.026	0.68	0.86
HCQ	EM CD8	DENND5A	0.28	0.087	0.33
HCQ	EM CD8	DENND6A	0.021	0.62	0.82
HCQ	EM CD8	DENND6B	-0.099	0.48	0.74
HCQ	EM CD8	DENR	-0.028	0.29	0.58
HCQ	EM CD8	DEPDC1	-0.64	0.048	0.25
HCQ	EM CD8	DEPDC1B	-0.67	0.0052	0.099
HCQ	EM CD8	DEPDC5	-0.029	0.57	0.8
HCQ	EM CD8	DEPDC7	-0.55	0.036	0.22
HCQ	EM CD8	DEPTOR	0.0034	0.98	0.99
HCQ	EM CD8	DERA	-0.14	0.01	0.13
HCQ	EM CD8	DERL1	-0.0029	0.93	0.97
HCQ	EM CD8	DERL2	0.012	0.67	0.85
HCQ	EM CD8	DERL3	-0.72	0.012	0.14
HCQ	EM CD8	DESI1	-0.14	0.01	0.13
HCQ	EM CD8	DESI2	-0.13	0.0011	0.062
HCQ	EM CD8	DET1	0.082	0.28	0.57
HCQ	EM CD8	DEXI	0.099	0.037	0.22
HCQ	EM CD8	DFFA	-0.015	0.59	0.81
HCQ	EM CD8	DFFB	-0.053	0.25	0.54
HCQ	EM CD8	DFNB31	0.3	0.13	0.4
HCQ	EM CD8	DFNB59	0.13	0.37	0.65
HCQ	EM CD8	DGAT1	-0.03	0.49	0.75
HCQ	EM CD8	DGCR11	-0.25	0.035	0.21
HCQ	EM CD8	DGCR14	0.0028	0.95	0.98
HCQ	EM CD8	DGCR2	-0.055	0.22	0.51
HCQ	EM CD8	DGCR6L	-0.03	0.6	0.81
HCQ	EM CD8	DGCR8	-0.21	0.15	0.42
HCQ	EM CD8	DGKA	0.24	0.0028	0.08
HCQ	EM CD8	DGKD	-0.038	0.51	0.76
HCQ	EM CD8	DGKE	0.11	0.042	0.23
HCQ	EM CD8	DGKH	0.032	0.7	0.87
HCQ	EM CD8	DGKQ	-0.16	0.037	0.22
HCQ	EM CD8	DGKZ	-0.027	0.58	0.8
HCQ	EM CD8	DGUOK	-0.026	0.51	0.76
HCQ	EM CD8	DHCR24	-0.22	0.17	0.45
HCQ	EM CD8	DHCR7	0.0033	0.95	0.98
HCQ	EM CD8	DHDDS	-0.072	0.05	0.25
HCQ	EM CD8	DHFR	-0.61	0.0062	0.11
HCQ	EM CD8	DHFRL1	0.025	0.65	0.84
HCQ	EM CD8	DHODH	-0.026	0.66	0.85
HCQ	EM CD8	DHPS	0.061	0.1	0.35
HCQ	EM CD8	DHRS1	0.048	0.23	0.53
HCQ	EM CD8	DHRS11	-0.023	0.83	0.93
HCQ	EM CD8	DHRS12	0.19	0.0067	0.11
HCQ	EM CD8	DHRS13	0.0062	0.89	0.95
HCQ	EM CD8	DHRS3	0.24	0.051	0.25
HCQ	EM CD8	DHRS4	-0.26	0.049	0.25
HCQ	EM CD8	DHRS4-AS1	0.044	0.32	0.61
HCQ	EM CD8	DHRS4L1	-0.2	0.12	0.37
HCQ	EM CD8	DHRS4L2	-0.13	0.06	0.27
HCQ	EM CD8	DHRS7	0.045	0.37	0.66
HCQ	EM CD8	DHRS7B	-0.16	0.024	0.18
HCQ	EM CD8	DHTKD1	-0.18	0.0017	0.069
HCQ	EM CD8	DHX15	-0.073	0.051	0.25
HCQ	EM CD8	DHX16	-0.036	0.23	0.52
HCQ	EM CD8	DHX29	0.048	0.17	0.45
HCQ	EM CD8	DHX30	-0.034	0.29	0.58
HCQ	EM CD8	DHX32	0.23	0.18	0.46
HCQ	EM CD8	DHX33	-0.027	0.68	0.86
HCQ	EM CD8	DHX34	-0.022	0.67	0.86
HCQ	EM CD8	DHX35	-0.069	0.17	0.46
HCQ	EM CD8	DHX36	0.074	0.046	0.24
HCQ	EM CD8	DHX37	-0.029	0.66	0.85
HCQ	EM CD8	DHX38	-0.079	0.07	0.29
HCQ	EM CD8	DHX40	0.028	0.52	0.76
HCQ	EM CD8	DHX57	-0.12	0.026	0.19
HCQ	EM CD8	DHX58	0.065	0.57	0.8
HCQ	EM CD8	DHX8	-0.073	0.031	0.2
HCQ	EM CD8	DHX9	-0.064	0.16	0.44
HCQ	EM CD8	DIABLO	-0.078	0.019	0.17
HCQ	EM CD8	DIAPH1	-0.07	0.15	0.43
HCQ	EM CD8	DIAPH2	0.0057	0.91	0.96
HCQ	EM CD8	DIAPH3	-0.86	0.0052	0.099
HCQ	EM CD8	DICER1	-0.047	0.35	0.64
HCQ	EM CD8	DICER1-AS1	0.23	0.043	0.23
HCQ	EM CD8	DIDO1	0.034	0.45	0.72
HCQ	EM CD8	DIEXF	0.083	0.12	0.38
HCQ	EM CD8	DIMT1	0.045	0.16	0.44
HCQ	EM CD8	DIP2A	-0.05	0.66	0.85
HCQ	EM CD8	DIP2A-IT1	-0.036	0.86	0.94
HCQ	EM CD8	DIP2B	0.058	0.4	0.68
HCQ	EM CD8	DIP2C	0.11	0.38	0.67
HCQ	EM CD8	DIRC2	-0.018	0.79	0.91
HCQ	EM CD8	DIRC3	0.65	0.022	0.18
HCQ	EM CD8	DIS3	-0.054	0.2	0.49
HCQ	EM CD8	DIS3L	0.011	0.81	0.92
HCQ	EM CD8	DIS3L2	-0.014	0.73	0.88
HCQ	EM CD8	DISP1	0.18	0.063	0.28
HCQ	EM CD8	DISP2	-0.33	0.17	0.46
HCQ	EM CD8	DIXDC1	0.06	0.76	0.9
HCQ	EM CD8	DKC1	-0.037	0.36	0.65
HCQ	EM CD8	DKFZP434I0714	0.28	0.016	0.15
HCQ	EM CD8	DKFZP586I1420	0.041	0.56	0.79
HCQ	EM CD8	DKK2	0.63	0.17	0.45
HCQ	EM CD8	DKK3	0.74	0.0089	0.12
HCQ	EM CD8	DLAT	-0.0054	0.89	0.95
HCQ	EM CD8	DLD	-0.077	0.051	0.25
HCQ	EM CD8	DLEC1	0.19	0.14	0.4
HCQ	EM CD8	DLEU1	-0.02	0.75	0.89
HCQ	EM CD8	DLEU2	-0.16	0.11	0.37
HCQ	EM CD8	DLEU2L	0.096	0.6	0.81
HCQ	EM CD8	DLEU7	0.57	0.03	0.2
HCQ	EM CD8	DLG1	0.0059	0.88	0.95
HCQ	EM CD8	DLG3	-0.0054	0.91	0.96
HCQ	EM CD8	DLG4	0.019	0.9	0.96
HCQ	EM CD8	DLG5	0.061	0.75	0.89
HCQ	EM CD8	DLGAP1-AS1	0.088	0.25	0.54
HCQ	EM CD8	DLGAP1-AS2	-0.2	0.17	0.45
HCQ	EM CD8	DLGAP4	0.019	0.73	0.88
HCQ	EM CD8	DLGAP4-AS1	0.012	0.94	0.97
HCQ	EM CD8	DLGAP5	-0.76	0.019	0.17
HCQ	EM CD8	DLK2	0.041	0.8	0.92
HCQ	EM CD8	DLL1	0.62	0.064	0.28
HCQ	EM CD8	DLST	0.057	0.44	0.71
HCQ	EM CD8	DLSTP1	0.071	0.72	0.88
HCQ	EM CD8	DMAP1	0.0013	0.96	0.99
HCQ	EM CD8	DMC1	-0.73	0.021	0.17
HCQ	EM CD8	DMKN	0.2	0.29	0.58
HCQ	EM CD8	DMPK	0.02	0.83	0.93
HCQ	EM CD8	DMTF1	0.0052	0.89	0.95
HCQ	EM CD8	DMTN	0.24	0.042	0.23
HCQ	EM CD8	DMWD	0.038	0.53	0.77
HCQ	EM CD8	DMXL1	-0.055	0.32	0.62
HCQ	EM CD8	DMXL2	0.3	0.1	0.36
HCQ	EM CD8	DNA2	-0.31	0.055	0.26
HCQ	EM CD8	DNAAF2	0.061	0.18	0.46
HCQ	EM CD8	DNAAF5	0.016	0.78	0.91
HCQ	EM CD8	DNAH1	0.1	0.19	0.48
HCQ	EM CD8	DNAH10	-0.33	0.16	0.44
HCQ	EM CD8	DNAH17	-0.062	0.54	0.78
HCQ	EM CD8	DNAH6	0.31	0.14	0.41
HCQ	EM CD8	DNAI2	0.046	0.75	0.89
HCQ	EM CD8	DNAJA1	-0.039	0.44	0.71
HCQ	EM CD8	DNAJA2	-0.0073	0.81	0.92
HCQ	EM CD8	DNAJA3	0.026	0.33	0.62
HCQ	EM CD8	DNAJA4	-0.048	0.5	0.75
HCQ	EM CD8	DNAJB1	0.022	0.81	0.92
HCQ	EM CD8	DNAJB11	-0.16	0.0032	0.085
HCQ	EM CD8	DNAJB12	-0.086	0.021	0.17
HCQ	EM CD8	DNAJB13	0.18	0.25	0.55
HCQ	EM CD8	DNAJB14	0.057	0.11	0.37
HCQ	EM CD8	DNAJB2	0.24	0.0058	0.1
HCQ	EM CD8	DNAJB4	0.07	0.32	0.61
HCQ	EM CD8	DNAJB5	-0.29	0.0073	0.11
HCQ	EM CD8	DNAJB6	-0.007	0.86	0.94
HCQ	EM CD8	DNAJB9	0.21	0.00066	0.055
HCQ	EM CD8	DNAJC1	-0.036	0.47	0.73
HCQ	EM CD8	DNAJC10	0.0047	0.91	0.96
HCQ	EM CD8	DNAJC11	-0.034	0.3	0.6
HCQ	EM CD8	DNAJC13	-0.062	0.27	0.57
HCQ	EM CD8	DNAJC14	-0.087	0.025	0.19
HCQ	EM CD8	DNAJC15	-0.15	0.043	0.23
HCQ	EM CD8	DNAJC16	0.067	0.17	0.45
HCQ	EM CD8	DNAJC17	-0.04	0.27	0.56
HCQ	EM CD8	DNAJC18	0.059	0.38	0.66
HCQ	EM CD8	DNAJC19	0.072	0.048	0.25
HCQ	EM CD8	DNAJC2	0.0082	0.82	0.92
HCQ	EM CD8	DNAJC21	0.0078	0.81	0.92
HCQ	EM CD8	DNAJC24	0.079	0.1	0.35
HCQ	EM CD8	DNAJC25	0.041	0.59	0.81
HCQ	EM CD8	DNAJC27	0.083	0.24	0.53
HCQ	EM CD8	DNAJC28	0.034	0.83	0.93
HCQ	EM CD8	DNAJC3	-0.014	0.72	0.88
HCQ	EM CD8	DNAJC3-AS1	0.15	0.26	0.55
HCQ	EM CD8	DNAJC30	0.1	0.13	0.39
HCQ	EM CD8	DNAJC4	-0.017	0.73	0.88
HCQ	EM CD8	DNAJC5	-0.0062	0.93	0.97
HCQ	EM CD8	DNAJC6	0.47	0.022	0.18
HCQ	EM CD8	DNAJC7	-0.026	0.55	0.78
HCQ	EM CD8	DNAJC8	-0.034	0.37	0.66
HCQ	EM CD8	DNAJC9	-0.16	0.0024	0.077
HCQ	EM CD8	DNAJC9-AS1	0.1	0.43	0.71
HCQ	EM CD8	DNAL1	0.043	0.59	0.81
HCQ	EM CD8	DNAL4	0.0046	0.94	0.97
HCQ	EM CD8	DNASE1	-0.034	0.57	0.79
HCQ	EM CD8	DNASE1L1	0.031	0.67	0.85
HCQ	EM CD8	DNASE2	-0.084	0.024	0.18
HCQ	EM CD8	DND1	-0.014	0.81	0.92
HCQ	EM CD8	DNHD1	0.11	0.14	0.4
HCQ	EM CD8	DNLZ	0.0093	0.91	0.96
HCQ	EM CD8	DNM1L	-0.064	0.081	0.32
HCQ	EM CD8	DNM1P46	0.17	0.39	0.67
HCQ	EM CD8	DNM2	-0.081	0.028	0.19
HCQ	EM CD8	DNM3	0.21	0.28	0.57
HCQ	EM CD8	DNMBP	-0.01	0.93	0.97
HCQ	EM CD8	DNMT1	-0.06	0.17	0.46
HCQ	EM CD8	DNMT3A	0.021	0.74	0.89
HCQ	EM CD8	DNPEP	-0.023	0.45	0.72
HCQ	EM CD8	DNPH1	-0.097	0.31	0.6
HCQ	EM CD8	DNTTIP1	-0.1	0.022	0.17
HCQ	EM CD8	DNTTIP2	0.028	0.37	0.66
HCQ	EM CD8	DOC2GP	0.3	0.095	0.34
HCQ	EM CD8	DOCK10	-0.0084	0.86	0.94
HCQ	EM CD8	DOCK11	-0.11	0.087	0.33
HCQ	EM CD8	DOCK2	-0.11	0.019	0.16
HCQ	EM CD8	DOCK3	0.1	0.52	0.76
HCQ	EM CD8	DOCK5	-0.64	0.016	0.15
HCQ	EM CD8	DOCK7	0.2	0.18	0.46
HCQ	EM CD8	DOCK8	-0.018	0.72	0.88
HCQ	EM CD8	DOCK9	0.22	0.011	0.13
HCQ	EM CD8	DOCK9-AS2	0.094	0.41	0.69
HCQ	EM CD8	DOHH	-0.16	0.02	0.17
HCQ	EM CD8	DOK1	-0.1	0.029	0.19
HCQ	EM CD8	DOK2	-0.12	0.036	0.22
HCQ	EM CD8	DOK4	0.061	0.58	0.8
HCQ	EM CD8	DOK6	-0.2	0.34	0.63
HCQ	EM CD8	DOLK	-0.027	0.59	0.81
HCQ	EM CD8	DOLPP1	0.029	0.62	0.82
HCQ	EM CD8	DONSON	-0.37	3.00E-05	0.023
HCQ	EM CD8	DOPEY1	-0.032	0.68	0.86
HCQ	EM CD8	DOPEY2	-0.028	0.62	0.82
HCQ	EM CD8	DOT1L	-0.19	0.068	0.29
HCQ	EM CD8	DPAGT1	-0.027	0.44	0.71
HCQ	EM CD8	DPCD	-0.056	0.68	0.86
HCQ	EM CD8	DPEP2	0.079	0.5	0.75
HCQ	EM CD8	DPF2	0.034	0.3	0.59
HCQ	EM CD8	DPF3	-0.095	0.65	0.84
HCQ	EM CD8	DPH1	0.084	0.041	0.23
HCQ	EM CD8	DPH2	0.01	0.81	0.92
HCQ	EM CD8	DPH3	0.058	0.14	0.41
HCQ	EM CD8	DPH3P1	0.03	0.85	0.94
HCQ	EM CD8	DPH5	0.11	0.011	0.13
HCQ	EM CD8	DPH6	-0.086	0.17	0.45
HCQ	EM CD8	DPH7	0.082	0.022	0.18
HCQ	EM CD8	DPM1	0.001	0.98	0.99
HCQ	EM CD8	DPM2	-0.056	0.18	0.47
HCQ	EM CD8	DPM3	-0.0015	0.98	0.99
HCQ	EM CD8	DPP3	-0.26	0.00012	0.036
HCQ	EM CD8	DPP4	0.23	0.12	0.39
HCQ	EM CD8	DPP7	0.038	0.46	0.73
HCQ	EM CD8	DPP8	-0.072	0.03	0.2
HCQ	EM CD8	DPP9	-0.097	0.017	0.16
HCQ	EM CD8	DPY19L1	-0.009	0.91	0.96
HCQ	EM CD8	DPY19L1P1	0.19	0.68	0.86
HCQ	EM CD8	DPY19L2	0.93	0.016	0.15
HCQ	EM CD8	DPY19L2P2	0.17	0.072	0.3
HCQ	EM CD8	DPY19L3	-0.052	0.56	0.79
HCQ	EM CD8	DPY19L4	0.1	0.077	0.31
HCQ	EM CD8	DPY30	0.047	0.24	0.53
HCQ	EM CD8	DPYD	0.12	0.06	0.27
HCQ	EM CD8	DPYSL2	0.082	0.24	0.53
HCQ	EM CD8	DR1	-0.073	0.089	0.33
HCQ	EM CD8	DRAM1	0.05	0.56	0.79
HCQ	EM CD8	DRAM2	0.033	0.42	0.69
HCQ	EM CD8	DRAP1	-0.075	0.25	0.55
HCQ	EM CD8	DRAXIN	-0.42	0.073	0.3
HCQ	EM CD8	DRD3	0.21	0.44	0.71
HCQ	EM CD8	DRG1	-0.05	0.19	0.48
HCQ	EM CD8	DRG2	-0.023	0.39	0.67
HCQ	EM CD8	DROSHA	-0.057	0.17	0.46
HCQ	EM CD8	DSC1	-0.094	0.84	0.93
HCQ	EM CD8	DSCC1	-0.72	0.0015	0.065
HCQ	EM CD8	DSCR3	-0.00035	0.99	1
HCQ	EM CD8	DSCR9	0.11	0.47	0.73
HCQ	EM CD8	DSE	0.32	0.1	0.36
HCQ	EM CD8	DSEL	1.1	0.0011	0.062
HCQ	EM CD8	DSN1	-0.25	0.00088	0.061
HCQ	EM CD8	DST	0.45	0.31	0.61
HCQ	EM CD8	DSTN	-0.078	0.26	0.56
HCQ	EM CD8	DSTNP2	0.08	0.47	0.73
HCQ	EM CD8	DSTYK	0.057	0.26	0.55
HCQ	EM CD8	DTD1	-0.03	0.46	0.73
HCQ	EM CD8	DTD2	-0.14	0.016	0.15
HCQ	EM CD8	DTHD1	0.018	0.88	0.95
HCQ	EM CD8	DTL	-0.64	0.025	0.19
HCQ	EM CD8	DTNB	0.011	0.81	0.92
HCQ	EM CD8	DTNBP1	-0.069	0.069	0.29
HCQ	EM CD8	DTWD1	0.16	0.00092	0.062
HCQ	EM CD8	DTWD2	0.11	0.26	0.56
HCQ	EM CD8	DTX1	0.0075	0.98	0.99
HCQ	EM CD8	DTX2	-0.084	0.12	0.38
HCQ	EM CD8	DTX2P1-UPK3BP1-PMS2P11	0.038	0.67	0.86
HCQ	EM CD8	DTX3	-0.078	0.3	0.6
HCQ	EM CD8	DTX3L	0.019	0.81	0.92
HCQ	EM CD8	DTX4	-0.012	0.97	0.99
HCQ	EM CD8	DTYMK	-0.18	0.0061	0.11
HCQ	EM CD8	DUOX1	0.088	0.46	0.73
HCQ	EM CD8	DUS1L	0.012	0.74	0.89
HCQ	EM CD8	DUS2	-0.16	0.0063	0.11
HCQ	EM CD8	DUS3L	-0.028	0.68	0.86
HCQ	EM CD8	DUS4L	-0.062	0.47	0.73
HCQ	EM CD8	DUSP1	0.082	0.67	0.86
HCQ	EM CD8	DUSP10	-0.17	0.034	0.21
HCQ	EM CD8	DUSP11	0.06	0.084	0.32
HCQ	EM CD8	DUSP12	-0.036	0.3	0.59
HCQ	EM CD8	DUSP14	0.13	0.038	0.22
HCQ	EM CD8	DUSP16	0.22	0.15	0.43
HCQ	EM CD8	DUSP18	-0.071	0.087	0.33
HCQ	EM CD8	DUSP19	-0.16	0.25	0.54
HCQ	EM CD8	DUSP2	0.11	0.47	0.73
HCQ	EM CD8	DUSP22	0.022	0.65	0.84
HCQ	EM CD8	DUSP23	-0.063	0.38	0.66
HCQ	EM CD8	DUSP28	0.032	0.62	0.82
HCQ	EM CD8	DUSP3	0.078	0.38	0.66
HCQ	EM CD8	DUSP4	-0.28	0.15	0.42
HCQ	EM CD8	DUSP5	-0.2	0.088	0.33
HCQ	EM CD8	DUSP6	-0.16	0.21	0.51
HCQ	EM CD8	DUSP7	0.017	0.81	0.92
HCQ	EM CD8	DUSP8	-0.18	0.13	0.4
HCQ	EM CD8	DUT	-0.14	0.039	0.23
HCQ	EM CD8	DVL1	0.0007	0.99	1
HCQ	EM CD8	DVL2	-0.025	0.54	0.78
HCQ	EM CD8	DVL3	-0.074	0.029	0.19
HCQ	EM CD8	DXO	0.13	0.014	0.14
HCQ	EM CD8	DYM	0.011	0.76	0.9
HCQ	EM CD8	DYNC1H1	0.069	0.15	0.42
HCQ	EM CD8	DYNC1I2	-0.0017	0.96	0.98
HCQ	EM CD8	DYNC1LI1	-0.013	0.73	0.88
HCQ	EM CD8	DYNC1LI2	0.017	0.6	0.81
HCQ	EM CD8	DYNC2H1	0.16	0.22	0.51
HCQ	EM CD8	DYNC2LI1	0.1	0.25	0.55
HCQ	EM CD8	DYNLL1	-0.12	0.064	0.28
HCQ	EM CD8	DYNLL2	-0.065	0.78	0.91
HCQ	EM CD8	DYNLRB1	-0.044	0.33	0.63
HCQ	EM CD8	DYNLT1	0.039	0.47	0.73
HCQ	EM CD8	DYNLT3	0.26	0.0014	0.065
HCQ	EM CD8	DYRK1A	0.2	0.035	0.22
HCQ	EM CD8	DYRK1B	-0.047	0.35	0.64
HCQ	EM CD8	DYRK2	0.072	0.081	0.32
HCQ	EM CD8	DYRK4	-0.038	0.46	0.73
HCQ	EM CD8	DYSF	0.24	0.3	0.6
HCQ	EM CD8	DZANK1	0.022	0.81	0.92
HCQ	EM CD8	DZIP3	-0.021	0.78	0.91
HCQ	EM CD8	E2F1	-0.59	0.0073	0.11
HCQ	EM CD8	E2F2	-0.59	0.0028	0.08
HCQ	EM CD8	E2F3	-0.05	0.51	0.75
HCQ	EM CD8	E2F4	-0.074	0.024	0.18
HCQ	EM CD8	E2F5	8.80E-05	1	1
HCQ	EM CD8	E2F6	0.052	0.32	0.61
HCQ	EM CD8	E2F7	-0.67	0.029	0.2
HCQ	EM CD8	E2F8	-0.54	0.064	0.28
HCQ	EM CD8	E4F1	0.048	0.35	0.64
HCQ	EM CD8	EAF1	0.057	0.38	0.66
HCQ	EM CD8	EAF2	-0.021	0.84	0.93
HCQ	EM CD8	EAPP	0.075	0.057	0.26
HCQ	EM CD8	EARS2	-0.021	0.64	0.84
HCQ	EM CD8	EBAG9	0.067	0.09	0.33
HCQ	EM CD8	EBF4	-0.012	0.97	0.99
HCQ	EM CD8	EBLN2	-0.025	0.75	0.89
HCQ	EM CD8	EBLN3	0.046	0.27	0.57
HCQ	EM CD8	EBNA1BP2	-0.14	0.0076	0.11
HCQ	EM CD8	EBP	-0.21	0.0062	0.11
HCQ	EM CD8	EBPL	-0.017	0.83	0.93
HCQ	EM CD8	ECD	0.021	0.47	0.73
HCQ	EM CD8	ECE1	0.031	0.6	0.81
HCQ	EM CD8	ECE2	-0.22	0.027	0.19
HCQ	EM CD8	ECH1	-0.046	0.31	0.6
HCQ	EM CD8	ECHDC1	-0.015	0.66	0.85
HCQ	EM CD8	ECHDC2	0.02	0.72	0.88
HCQ	EM CD8	ECHS1	0.001	0.98	0.99
HCQ	EM CD8	ECI1	-0.033	0.57	0.8
HCQ	EM CD8	ECI2	0.07	0.056	0.26
HCQ	EM CD8	ECSIT	0.008	0.86	0.94
HCQ	EM CD8	ECT2	-0.29	0.021	0.17
HCQ	EM CD8	EDA	1	0.0019	0.071
HCQ	EM CD8	EDA2R	0.48	0.25	0.54
HCQ	EM CD8	EDARADD	-0.048	0.67	0.85
HCQ	EM CD8	EDC3	-0.03	0.42	0.69
HCQ	EM CD8	EDC4	-0.014	0.75	0.89
HCQ	EM CD8	EDEM1	0.06	0.39	0.67
HCQ	EM CD8	EDEM2	-0.0075	0.83	0.93
HCQ	EM CD8	EDEM3	0.02	0.7	0.87
HCQ	EM CD8	EDF1	-0.021	0.6	0.81
HCQ	EM CD8	EDN3	0.81	0.075	0.3
HCQ	EM CD8	EDRF1	-0.02	0.61	0.82
HCQ	EM CD8	EEA1	0.03	0.56	0.79
HCQ	EM CD8	EED	-0.027	0.54	0.78
HCQ	EM CD8	EEF1A1	0.037	0.51	0.76
HCQ	EM CD8	EEF1A2	0.19	0.56	0.79
HCQ	EM CD8	EEF1B2	-0.072	0.18	0.47
HCQ	EM CD8	EEF1D	-0.06	0.2	0.49
HCQ	EM CD8	EEF1E1	-0.02	0.83	0.92
HCQ	EM CD8	EEF1G	-0.0047	0.93	0.97
HCQ	EM CD8	EEF2	-0.14	0.24	0.53
HCQ	EM CD8	EEF2K	-0.0028	0.97	0.99
HCQ	EM CD8	EEF2KMT	-0.086	0.11	0.37
HCQ	EM CD8	EEFSEC	-0.0095	0.84	0.93
HCQ	EM CD8	EEPD1	0.23	0.18	0.47
HCQ	EM CD8	EFCAB11	-0.42	0.0048	0.096
HCQ	EM CD8	EFCAB13	0.15	0.39	0.67
HCQ	EM CD8	EFCAB14	0.014	0.63	0.83
HCQ	EM CD8	EFCAB2	0.12	0.58	0.8
HCQ	EM CD8	EFCAB5	-0.11	0.55	0.78
HCQ	EM CD8	EFCAB7	-0.061	0.28	0.58
HCQ	EM CD8	EFEMP2	0.12	0.18	0.47
HCQ	EM CD8	EFHC1	0.11	0.19	0.48
HCQ	EM CD8	EFHC2	0.26	0.24	0.53
HCQ	EM CD8	EFHD2	-0.3	0.0078	0.12
HCQ	EM CD8	EFNA1	0.17	0.46	0.72
HCQ	EM CD8	EFNA3	0.14	0.34	0.63
HCQ	EM CD8	EFNA4	-0.016	0.89	0.95
HCQ	EM CD8	EFNA5	-0.46	0.15	0.42
HCQ	EM CD8	EFNB1	-0.13	0.066	0.29
HCQ	EM CD8	EFR3A	-0.056	0.19	0.48
HCQ	EM CD8	EFTUD1	-0.045	0.2	0.49
HCQ	EM CD8	EFTUD2	-0.074	0.031	0.2
HCQ	EM CD8	EGLN1	-0.0056	0.89	0.95
HCQ	EM CD8	EGLN3	0.33	0.3	0.59
HCQ	EM CD8	EGR1	-0.88	0.0016	0.066
HCQ	EM CD8	EHBP1	0.098	0.078	0.31
HCQ	EM CD8	EHBP1L1	-0.066	0.26	0.55
HCQ	EM CD8	EHD1	0.01	0.8	0.92
HCQ	EM CD8	EHD3	0.16	0.14	0.41
HCQ	EM CD8	EHD4	0.11	0.061	0.27
HCQ	EM CD8	EHHADH	-0.15	0.24	0.53
HCQ	EM CD8	EHMT1	-0.039	0.26	0.56
HCQ	EM CD8	EHMT2	0.021	0.57	0.79
HCQ	EM CD8	EI24	0.0049	0.86	0.94
HCQ	EM CD8	EID1	-0.11	0.0088	0.12
HCQ	EM CD8	EID2	0.00064	0.99	1
HCQ	EM CD8	EID2B	0.1	0.11	0.37
HCQ	EM CD8	EID3	-0.056	0.44	0.71
HCQ	EM CD8	EIF1	0.086	0.12	0.38
HCQ	EM CD8	EIF1AD	0.013	0.81	0.92
HCQ	EM CD8	EIF1AX	0.002	0.96	0.99
HCQ	EM CD8	EIF1AX-AS1	-0.21	0.37	0.65
HCQ	EM CD8	EIF1B	0.091	0.016	0.15
HCQ	EM CD8	EIF1B-AS1	0.26	0.014	0.15
HCQ	EM CD8	EIF2A	0.045	0.22	0.51
HCQ	EM CD8	EIF2AK1	-0.061	0.044	0.24
HCQ	EM CD8	EIF2AK2	0.2	0.074	0.3
HCQ	EM CD8	EIF2AK3	-0.03	0.56	0.79
HCQ	EM CD8	EIF2AK4	-0.11	0.0089	0.12
HCQ	EM CD8	EIF2B1	-0.058	0.037	0.22
HCQ	EM CD8	EIF2B2	-0.13	0.012	0.14
HCQ	EM CD8	EIF2B3	-0.029	0.41	0.69
HCQ	EM CD8	EIF2B4	0.058	0.069	0.29
HCQ	EM CD8	EIF2B5	0.049	0.062	0.28
HCQ	EM CD8	EIF2D	0.057	0.13	0.4
HCQ	EM CD8	EIF2S1	-0.066	0.091	0.33
HCQ	EM CD8	EIF2S2	-0.092	0.046	0.24
HCQ	EM CD8	EIF2S3	-0.036	0.27	0.56
HCQ	EM CD8	EIF3A	-0.015	0.55	0.78
HCQ	EM CD8	EIF3B	-0.085	0.0093	0.13
HCQ	EM CD8	EIF3D	-0.002	0.94	0.97
HCQ	EM CD8	EIF3E	-0.027	0.47	0.73
HCQ	EM CD8	EIF3F	-0.045	0.2	0.49
HCQ	EM CD8	EIF3G	0.076	0.066	0.29
HCQ	EM CD8	EIF3H	-0.025	0.44	0.71
HCQ	EM CD8	EIF3I	-0.079	0.098	0.35
HCQ	EM CD8	EIF3J	-0.056	0.21	0.51
HCQ	EM CD8	EIF3J-AS1	0.088	0.16	0.43
HCQ	EM CD8	EIF3K	-0.049	0.19	0.47
HCQ	EM CD8	EIF3L	-0.019	0.6	0.81
HCQ	EM CD8	EIF3M	-0.065	0.077	0.31
HCQ	EM CD8	EIF4A2	0.17	3.10E-05	0.023
HCQ	EM CD8	EIF4A3	-0.054	0.27	0.57
HCQ	EM CD8	EIF4B	0.036	0.4	0.68
HCQ	EM CD8	EIF4E	0.015	0.69	0.87
HCQ	EM CD8	EIF4E2	-0.069	0.026	0.19
HCQ	EM CD8	EIF4E3	0.033	0.56	0.79
HCQ	EM CD8	EIF4EBP1	-0.17	0.038	0.22
HCQ	EM CD8	EIF4EBP2	-0.056	0.12	0.39
HCQ	EM CD8	EIF4ENIF1	-0.00077	0.98	0.99
HCQ	EM CD8	EIF4G1	-0.083	0.039	0.23
HCQ	EM CD8	EIF4G2	-0.008	0.82	0.92
HCQ	EM CD8	EIF4G3	-0.22	0.0067	0.11
HCQ	EM CD8	EIF4H	-0.058	0.039	0.23
HCQ	EM CD8	EIF5	0.076	0.015	0.15
HCQ	EM CD8	EIF5A	-0.087	0.54	0.78
HCQ	EM CD8	EIF5A2	-0.016	0.82	0.92
HCQ	EM CD8	EIF5B	0.061	0.085	0.32
HCQ	EM CD8	EIF6	-0.046	0.28	0.58
HCQ	EM CD8	ELAC1	-0.012	0.81	0.92
HCQ	EM CD8	ELAC2	-0.086	0.019	0.16
HCQ	EM CD8	ELAVL1	-0.037	0.33	0.62
HCQ	EM CD8	ELF1	0.083	0.023	0.18
HCQ	EM CD8	ELF2	0.018	0.71	0.88
HCQ	EM CD8	ELF4	-0.11	0.046	0.24
HCQ	EM CD8	ELK1	0.11	0.04	0.23
HCQ	EM CD8	ELK3	0.15	0.052	0.26
HCQ	EM CD8	ELK4	0.091	0.078	0.31
HCQ	EM CD8	ELL	0.0087	0.87	0.94
HCQ	EM CD8	ELL2	-0.007	0.93	0.97
HCQ	EM CD8	ELL3	0.17	0.083	0.32
HCQ	EM CD8	ELMO1	0.014	0.71	0.88
HCQ	EM CD8	ELMO2	0.011	0.77	0.9
HCQ	EM CD8	ELMO3	0.11	0.41	0.69
HCQ	EM CD8	ELMOD2	0.046	0.4	0.68
HCQ	EM CD8	ELMOD3	0.03	0.46	0.72
HCQ	EM CD8	ELMSAN1	0.091	0.084	0.32
HCQ	EM CD8	ELOF1	-0.039	0.33	0.63
HCQ	EM CD8	ELOVL1	-0.057	0.097	0.34
HCQ	EM CD8	ELOVL4	0.17	0.31	0.6
HCQ	EM CD8	ELOVL5	-0.028	0.52	0.77
HCQ	EM CD8	ELOVL6	-0.048	0.68	0.86
HCQ	EM CD8	ELP2	0.042	0.22	0.52
HCQ	EM CD8	ELP3	-0.016	0.61	0.82
HCQ	EM CD8	ELP4	-0.038	0.38	0.67
HCQ	EM CD8	ELP5	-0.024	0.43	0.7
HCQ	EM CD8	ELP6	-0.1	0.015	0.15
HCQ	EM CD8	EMB	0.089	0.096	0.34
HCQ	EM CD8	EMBP1	0.18	0.085	0.32
HCQ	EM CD8	EMC1	-0.041	0.33	0.63
HCQ	EM CD8	EMC10	-0.0075	0.91	0.96
HCQ	EM CD8	EMC2	0.028	0.49	0.75
HCQ	EM CD8	EMC3	-0.029	0.37	0.65
HCQ	EM CD8	EMC3-AS1	-0.097	0.41	0.69
HCQ	EM CD8	EMC4	0.024	0.46	0.72
HCQ	EM CD8	EMC7	-0.042	0.23	0.52
HCQ	EM CD8	EMC8	-0.075	0.062	0.28
HCQ	EM CD8	EMC9	-0.019	0.77	0.9
HCQ	EM CD8	EMD	-0.0055	0.91	0.96
HCQ	EM CD8	EME1	-0.65	0.008	0.12
HCQ	EM CD8	EME2	-0.13	0.34	0.63
HCQ	EM CD8	EMG1	0.055	0.16	0.43
HCQ	EM CD8	EMILIN1	-0.04	0.71	0.87
HCQ	EM CD8	EMILIN2	-0.015	0.88	0.95
HCQ	EM CD8	EML2	-0.16	0.023	0.18
HCQ	EM CD8	EML2-AS1	-0.047	0.77	0.9
HCQ	EM CD8	EML3	-0.0016	0.97	0.99
HCQ	EM CD8	EML4	0.081	0.17	0.46
HCQ	EM CD8	EML5	0.48	0.016	0.15
HCQ	EM CD8	EML6	0.12	0.53	0.78
HCQ	EM CD8	EMP3	0.011	0.85	0.93
HCQ	EM CD8	ENC1	-0.19	0.2	0.49
HCQ	EM CD8	ENDOD1	-0.035	0.57	0.8
HCQ	EM CD8	ENDOG	-0.071	0.49	0.75
HCQ	EM CD8	ENDOV	-0.083	0.4	0.68
HCQ	EM CD8	ENG	-0.011	0.91	0.96
HCQ	EM CD8	ENGASE	1.90E-05	1	1
HCQ	EM CD8	ENKD1	-0.038	0.77	0.9
HCQ	EM CD8	ENO1	-0.11	0.032	0.21
HCQ	EM CD8	ENO1-AS1	0.27	0.14	0.4
HCQ	EM CD8	ENO2	0.26	0.00044	0.052
HCQ	EM CD8	ENO3	0.0099	0.9	0.96
HCQ	EM CD8	ENOPH1	0.011	0.73	0.89
HCQ	EM CD8	ENOSF1	0.051	0.36	0.64
HCQ	EM CD8	ENOX2	-0.0021	0.96	0.98
HCQ	EM CD8	ENPP2	0.21	0.5	0.75
HCQ	EM CD8	ENPP4	0.04	0.6	0.81
HCQ	EM CD8	ENPP5	0.17	0.17	0.45
HCQ	EM CD8	ENSA	0.015	0.65	0.84
HCQ	EM CD8	ENTHD2	0.048	0.32	0.61
HCQ	EM CD8	ENTPD1	-0.13	0.28	0.57
HCQ	EM CD8	ENTPD1-AS1	-0.091	0.37	0.66
HCQ	EM CD8	ENTPD3-AS1	0.088	0.41	0.69
HCQ	EM CD8	ENTPD4	0.12	0.0079	0.12
HCQ	EM CD8	ENTPD5	-0.021	0.74	0.89
HCQ	EM CD8	ENTPD6	0.097	0.05	0.25
HCQ	EM CD8	ENTPD7	-0.041	0.63	0.83
HCQ	EM CD8	ENY2	-0.051	0.14	0.41
HCQ	EM CD8	EOGT	-0.11	0.14	0.41
HCQ	EM CD8	EOMES	0.066	0.4	0.68
HCQ	EM CD8	EP300	-0.034	0.35	0.64
HCQ	EM CD8	EP400	0.11	0.066	0.29
HCQ	EM CD8	EP400NL	-0.024	0.76	0.9
HCQ	EM CD8	EPAS1	0.093	0.8	0.92
HCQ	EM CD8	EPB41	0.11	0.023	0.18
HCQ	EM CD8	EPB41L2	0.036	0.88	0.95
HCQ	EM CD8	EPB41L4A	0.17	0.41	0.69
HCQ	EM CD8	EPB41L4A-AS1	0.1	0.17	0.45
HCQ	EM CD8	EPB41L5	-0.062	0.48	0.74
HCQ	EM CD8	EPC1	0.076	0.063	0.28
HCQ	EM CD8	EPC2	0.024	0.82	0.92
HCQ	EM CD8	EPDR1	-0.56	0.013	0.14
HCQ	EM CD8	EPG5	-0.054	0.51	0.76
HCQ	EM CD8	EPHA1	0.57	0.047	0.24
HCQ	EM CD8	EPHA1-AS1	0.66	0.047	0.24
HCQ	EM CD8	EPHA4	0.5	0.0065	0.11
HCQ	EM CD8	EPHB6	0.037	0.81	0.92
HCQ	EM CD8	EPHX1	0.36	0.011	0.13
HCQ	EM CD8	EPHX2	0.17	0.24	0.53
HCQ	EM CD8	EPHX4	-0.14	0.58	0.8
HCQ	EM CD8	EPM2A	-0.16	0.12	0.37
HCQ	EM CD8	EPM2AIP1	0.1	0.1	0.36
HCQ	EM CD8	EPN1	0.018	0.8	0.92
HCQ	EM CD8	EPN2	-0.02	0.83	0.93
HCQ	EM CD8	EPOR	0.08	0.2	0.48
HCQ	EM CD8	EPPK1	0.6	0.07	0.29
HCQ	EM CD8	EPRS	0.018	0.55	0.78
HCQ	EM CD8	EPS15	0.045	0.31	0.61
HCQ	EM CD8	EPS15L1	-0.088	0.052	0.25
HCQ	EM CD8	EPS8L1	-0.032	0.81	0.92
HCQ	EM CD8	EPS8L2	0.035	0.72	0.88
HCQ	EM CD8	EPSTI1	0.11	0.42	0.69
HCQ	EM CD8	EPT1	-0.099	0.16	0.44
HCQ	EM CD8	ERAL1	-0.08	0.043	0.23
HCQ	EM CD8	ERAP1	-0.092	0.14	0.4
HCQ	EM CD8	ERAP2	0.12	0.58	0.8
HCQ	EM CD8	ERBB2	-0.29	0.13	0.4
HCQ	EM CD8	ERBB2IP	-0.068	0.19	0.48
HCQ	EM CD8	ERBB3	0.49	0.062	0.28
HCQ	EM CD8	ERC1	0.058	0.43	0.7
HCQ	EM CD8	ERCC1	-0.011	0.76	0.9
HCQ	EM CD8	ERCC2	-0.024	0.71	0.87
HCQ	EM CD8	ERCC3	0.011	0.73	0.88
HCQ	EM CD8	ERCC4	0.0092	0.84	0.93
HCQ	EM CD8	ERCC5	-0.097	0.11	0.37
HCQ	EM CD8	ERCC6	0.12	0.13	0.4
HCQ	EM CD8	ERCC6L	-0.23	0.28	0.57
HCQ	EM CD8	ERCC6L2	0.089	0.066	0.29
HCQ	EM CD8	ERCC8	0.013	0.82	0.92
HCQ	EM CD8	ERF	-0.12	0.27	0.57
HCQ	EM CD8	ERGIC1	0.087	0.33	0.62
HCQ	EM CD8	ERGIC2	0.083	0.018	0.16
HCQ	EM CD8	ERGIC3	-0.04	0.26	0.56
HCQ	EM CD8	ERH	-0.1	0.21	0.5
HCQ	EM CD8	ERI1	-0.18	0.024	0.18
HCQ	EM CD8	ERI2	-0.23	0.058	0.27
HCQ	EM CD8	ERI3	-0.019	0.58	0.8
HCQ	EM CD8	ERICH1	0.041	0.42	0.69
HCQ	EM CD8	ERICH6-AS1	0.11	0.44	0.71
HCQ	EM CD8	ERLEC1	0.021	0.61	0.82
HCQ	EM CD8	ERLIN1	-0.025	0.55	0.78
HCQ	EM CD8	ERLIN2	0.11	0.17	0.45
HCQ	EM CD8	ERMAP	0.0048	0.95	0.98
HCQ	EM CD8	ERMARD	-0.0049	0.9	0.96
HCQ	EM CD8	ERMN	0.021	0.9	0.96
HCQ	EM CD8	ERMP1	-0.077	0.37	0.66
HCQ	EM CD8	ERN1	0.25	0.057	0.26
HCQ	EM CD8	ERO1A	0.054	0.21	0.5
HCQ	EM CD8	ERO1B	0.091	0.11	0.37
HCQ	EM CD8	ERP27	0.034	0.5	0.75
HCQ	EM CD8	ERP29	-0.011	0.76	0.89
HCQ	EM CD8	ERP44	0.0041	0.89	0.95
HCQ	EM CD8	ERRFI1	0.061	0.81	0.92
HCQ	EM CD8	ERV3-1	0.073	0.42	0.69
HCQ	EM CD8	ERVK13-1	0.054	0.48	0.73
HCQ	EM CD8	ESCO1	0.06	0.11	0.37
HCQ	EM CD8	ESCO2	-0.54	0.029	0.19
HCQ	EM CD8	ESD	0.015	0.72	0.88
HCQ	EM CD8	ESF1	0.057	0.22	0.51
HCQ	EM CD8	ESM1	0.022	0.91	0.96
HCQ	EM CD8	ESPL1	-1	0.0015	0.065
HCQ	EM CD8	ESR2	0.14	0.32	0.62
HCQ	EM CD8	ESRP2	-0.16	0.37	0.66
HCQ	EM CD8	ESRRA	-0.16	0.0047	0.096
HCQ	EM CD8	ESYT1	-0.045	0.17	0.45
HCQ	EM CD8	ESYT2	-0.077	0.15	0.42
HCQ	EM CD8	ETAA1	0.039	0.46	0.72
HCQ	EM CD8	ETF1	-0.16	0.00098	0.062
HCQ	EM CD8	ETFA	-0.11	0.012	0.14
HCQ	EM CD8	ETFB	-0.086	0.21	0.5
HCQ	EM CD8	ETFDH	-0.19	0.0066	0.11
HCQ	EM CD8	ETHE1	-0.045	0.34	0.63
HCQ	EM CD8	ETNK1	0.032	0.52	0.76
HCQ	EM CD8	ETNK2	0.15	0.3	0.6
HCQ	EM CD8	ETS1	0.11	0.22	0.51
HCQ	EM CD8	ETS2	0.031	0.6	0.81
HCQ	EM CD8	ETV1	-0.12	0.68	0.86
HCQ	EM CD8	ETV3	-0.077	0.51	0.76
HCQ	EM CD8	ETV6	0.15	0.011	0.13
HCQ	EM CD8	ETV7	-0.052	0.82	0.92
HCQ	EM CD8	EVA1B	-0.051	0.7	0.87
HCQ	EM CD8	EVA1C	0.17	0.15	0.42
HCQ	EM CD8	EVC	-0.12	0.56	0.79
HCQ	EM CD8	EVC2	0.14	0.36	0.65
HCQ	EM CD8	EVI2A	0.11	0.057	0.27
HCQ	EM CD8	EVI2B	0.11	0.015	0.15
HCQ	EM CD8	EVI5	-0.18	0.42	0.69
HCQ	EM CD8	EVI5L	0.011	0.87	0.94
HCQ	EM CD8	EVL	0.097	0.013	0.14
HCQ	EM CD8	EWSR1	-0.094	0.0076	0.11
HCQ	EM CD8	EXD2	0.26	0.0078	0.12
HCQ	EM CD8	EXD3	-0.021	0.78	0.91
HCQ	EM CD8	EXO1	-0.54	0.04	0.23
HCQ	EM CD8	EXO5	-0.026	0.59	0.81
HCQ	EM CD8	EXOC1	0.057	0.094	0.34
HCQ	EM CD8	EXOC2	0.052	0.19	0.48
HCQ	EM CD8	EXOC3	-0.016	0.77	0.9
HCQ	EM CD8	EXOC3-AS1	0.025	0.82	0.92
HCQ	EM CD8	EXOC4	0.0054	0.91	0.96
HCQ	EM CD8	EXOC5	-0.027	0.46	0.72
HCQ	EM CD8	EXOC6	-0.063	0.18	0.46
HCQ	EM CD8	EXOC6B	0.06	0.52	0.77
HCQ	EM CD8	EXOC7	-0.0056	0.84	0.93
HCQ	EM CD8	EXOC8	0.15	0.069	0.29
HCQ	EM CD8	EXOG	-0.059	0.18	0.46
HCQ	EM CD8	EXOSC1	0.011	0.77	0.9
HCQ	EM CD8	EXOSC10	0.021	0.45	0.71
HCQ	EM CD8	EXOSC2	-0.083	0.045	0.24
HCQ	EM CD8	EXOSC3	-0.068	0.19	0.48
HCQ	EM CD8	EXOSC4	-0.15	0.026	0.19
HCQ	EM CD8	EXOSC5	-0.052	0.43	0.7
HCQ	EM CD8	EXOSC6	-0.037	0.41	0.69
HCQ	EM CD8	EXOSC7	-0.041	0.31	0.61
HCQ	EM CD8	EXOSC8	0.016	0.69	0.87
HCQ	EM CD8	EXOSC9	-0.12	0.0063	0.11
HCQ	EM CD8	EXPH5	0.96	0.0006	0.054
HCQ	EM CD8	EXT1	0.043	0.67	0.85
HCQ	EM CD8	EXT2	-0.023	0.61	0.82
HCQ	EM CD8	EXTL2	-0.097	0.34	0.63
HCQ	EM CD8	EXTL3	-0.075	0.38	0.66
HCQ	EM CD8	EYA3	-0.16	0.018	0.16
HCQ	EM CD8	EZH1	0.12	0.027	0.19
HCQ	EM CD8	EZH2	-0.29	0.021	0.17
HCQ	EM CD8	EZR	-0.0055	0.89	0.95
HCQ	EM CD8	EZR-AS1	-0.013	0.95	0.98
HCQ	EM CD8	F11R	0.11	0.22	0.51
HCQ	EM CD8	F12	0.24	0.28	0.57
HCQ	EM CD8	F13A1	0.29	0.52	0.77
HCQ	EM CD8	F2R	-0.061	0.48	0.74
HCQ	EM CD8	F2RL1	0.46	0.1	0.35
HCQ	EM CD8	F2RL2	0.13	0.29	0.58
HCQ	EM CD8	F5	-0.081	0.8	0.92
HCQ	EM CD8	F8	-0.035	0.59	0.81
HCQ	EM CD8	F8A1	-0.052	0.37	0.66
HCQ	EM CD8	FAAH	0.12	0.35	0.64
HCQ	EM CD8	FAAH2	0.6	0.013	0.14
HCQ	EM CD8	FAAHP1	0.094	0.54	0.78
HCQ	EM CD8	FAAP100	-0.08	0.094	0.34
HCQ	EM CD8	FAAP20	-0.006	0.92	0.97
HCQ	EM CD8	FAAP24	-0.3	0.0089	0.12
HCQ	EM CD8	FABP3	-0.093	0.62	0.82
HCQ	EM CD8	FABP5	-0.36	0.011	0.13
HCQ	EM CD8	FADD	-0.019	0.64	0.84
HCQ	EM CD8	FADS1	0.033	0.87	0.94
HCQ	EM CD8	FADS2	-0.17	0.39	0.67
HCQ	EM CD8	FADS3	0.086	0.36	0.65
HCQ	EM CD8	FAF1	-0.042	0.1	0.36
HCQ	EM CD8	FAF2	-0.054	0.21	0.5
HCQ	EM CD8	FAH	-0.06	0.68	0.86
HCQ	EM CD8	FAHD1	-0.0037	0.95	0.98
HCQ	EM CD8	FAHD2A	-0.056	0.23	0.52
HCQ	EM CD8	FAHD2B	0.037	0.44	0.71
HCQ	EM CD8	FAHD2CP	-0.042	0.95	0.98
HCQ	EM CD8	FAIM	-0.06	0.36	0.65
HCQ	EM CD8	FAM101B	0.11	0.27	0.56
HCQ	EM CD8	FAM102A	0.28	0.0047	0.096
HCQ	EM CD8	FAM102B	-0.15	0.025	0.19
HCQ	EM CD8	FAM103A1	-0.075	0.2	0.49
HCQ	EM CD8	FAM104A	-0.02	0.59	0.81
HCQ	EM CD8	FAM104B	-0.15	0.02	0.17
HCQ	EM CD8	FAM105A	0.084	0.083	0.32
HCQ	EM CD8	FAM107B	-0.0076	0.81	0.92
HCQ	EM CD8	FAM109A	0.1	0.52	0.77
HCQ	EM CD8	FAM109B	-0.16	0.15	0.43
HCQ	EM CD8	FAM110A	-0.098	0.16	0.44
HCQ	EM CD8	FAM110B	0.17	0.72	0.88
HCQ	EM CD8	FAM110C	0.52	0.1	0.35
HCQ	EM CD8	FAM111A	-0.086	0.055	0.26
HCQ	EM CD8	FAM111B	-0.72	0.013	0.14
HCQ	EM CD8	FAM114A2	-0.022	0.51	0.76
HCQ	EM CD8	FAM117A	0.052	0.27	0.57
HCQ	EM CD8	FAM117B	0.25	0.0046	0.096
HCQ	EM CD8	FAM118A	-0.085	0.55	0.78
HCQ	EM CD8	FAM118B	-0.017	0.68	0.86
HCQ	EM CD8	FAM120A	-0.066	0.14	0.41
HCQ	EM CD8	FAM120AOS	0.066	0.048	0.25
HCQ	EM CD8	FAM120B	0.085	0.028	0.19
HCQ	EM CD8	FAM120C	0.015	0.85	0.94
HCQ	EM CD8	FAM122A	0.011	0.8	0.92
HCQ	EM CD8	FAM122B	0.12	0.013	0.14
HCQ	EM CD8	FAM122C	-0.031	0.61	0.82
HCQ	EM CD8	FAM126A	-0.19	0.021	0.17
HCQ	EM CD8	FAM126B	0.021	0.59	0.81
HCQ	EM CD8	FAM127A	0.039	0.49	0.74
HCQ	EM CD8	FAM127B	0.14	0.013	0.14
HCQ	EM CD8	FAM129A	0.022	0.69	0.86
HCQ	EM CD8	FAM129B	-0.0096	0.96	0.99
HCQ	EM CD8	FAM131A	0.17	0.2	0.49
HCQ	EM CD8	FAM131B	-0.044	0.84	0.93
HCQ	EM CD8	FAM133B	0.0065	0.88	0.95
HCQ	EM CD8	FAM134A	0.07	0.086	0.33
HCQ	EM CD8	FAM134B	0.39	0.0037	0.089
HCQ	EM CD8	FAM134C	-0.07	0.074	0.3
HCQ	EM CD8	FAM135A	0.07	0.52	0.76
HCQ	EM CD8	FAM136A	-0.0062	0.86	0.94
HCQ	EM CD8	FAM13A	0.64	0.0058	0.1
HCQ	EM CD8	FAM13A-AS1	0.34	0.0037	0.089
HCQ	EM CD8	FAM13B	-0.056	0.47	0.73
HCQ	EM CD8	FAM149B1	0.055	0.44	0.71
HCQ	EM CD8	FAM159A	-0.065	0.57	0.79
HCQ	EM CD8	FAM160A2	0.0049	0.93	0.97
HCQ	EM CD8	FAM160B1	-0.095	0.071	0.3
HCQ	EM CD8	FAM160B2	0.02	0.7	0.87
HCQ	EM CD8	FAM161A	-0.022	0.83	0.93
HCQ	EM CD8	FAM161B	0.16	0.028	0.19
HCQ	EM CD8	FAM162A	0.078	0.098	0.35
HCQ	EM CD8	FAM168A	0.0098	0.92	0.96
HCQ	EM CD8	FAM168B	-0.055	0.45	0.72
HCQ	EM CD8	FAM169A	0.12	0.36	0.65
HCQ	EM CD8	FAM171A1	0.26	0.072	0.3
HCQ	EM CD8	FAM172A	-0.037	0.4	0.68
HCQ	EM CD8	FAM172BP	0.47	0.083	0.32
HCQ	EM CD8	FAM173A	0.089	0.32	0.62
HCQ	EM CD8	FAM173B	-0.044	0.51	0.76
HCQ	EM CD8	FAM174A	0.044	0.53	0.77
HCQ	EM CD8	FAM175A	0.092	0.12	0.38
HCQ	EM CD8	FAM175B	-0.0029	0.94	0.97
HCQ	EM CD8	FAM177A1	-0.013	0.82	0.92
HCQ	EM CD8	FAM178B	0.13	0.5	0.75
HCQ	EM CD8	FAM179A	-0.31	0.0034	0.087
HCQ	EM CD8	FAM179B	0.051	0.35	0.64
HCQ	EM CD8	FAM184A	-0.2	0.36	0.64
HCQ	EM CD8	FAM184B	0.16	0.2	0.49
HCQ	EM CD8	FAM185A	0.03	0.62	0.82
HCQ	EM CD8	FAM188A	-0.014	0.76	0.9
HCQ	EM CD8	FAM189B	0.069	0.5	0.75
HCQ	EM CD8	FAM192A	-0.052	0.084	0.32
HCQ	EM CD8	FAM193A	0.082	0.031	0.2
HCQ	EM CD8	FAM193B	0.055	0.24	0.53
HCQ	EM CD8	FAM195A	0.15	0.1	0.35
HCQ	EM CD8	FAM195B	-0.078	0.14	0.42
HCQ	EM CD8	FAM199X	-0.048	0.36	0.64
HCQ	EM CD8	FAM19A1	0.51	0.0053	0.099
HCQ	EM CD8	FAM200A	0.11	0.13	0.4
HCQ	EM CD8	FAM200B	0.073	0.15	0.43
HCQ	EM CD8	FAM201A	0.37	0.15	0.42
HCQ	EM CD8	FAM204A	-0.024	0.52	0.76
HCQ	EM CD8	FAM206A	0.023	0.64	0.84
HCQ	EM CD8	FAM207A	-0.059	0.54	0.78
HCQ	EM CD8	FAM208A	0.021	0.66	0.84
HCQ	EM CD8	FAM208B	-0.032	0.6	0.81
HCQ	EM CD8	FAM20B	0.00067	0.99	1
HCQ	EM CD8	FAM210A	-0.038	0.44	0.71
HCQ	EM CD8	FAM210B	0.21	0.0015	0.065
HCQ	EM CD8	FAM212A	-0.093	0.63	0.83
HCQ	EM CD8	FAM213A	0.14	0.22	0.51
HCQ	EM CD8	FAM213B	0.0096	0.87	0.94
HCQ	EM CD8	FAM214A	-0.018	0.71	0.88
HCQ	EM CD8	FAM214B	-0.19	0.0013	0.064
HCQ	EM CD8	FAM216A	0.011	0.87	0.94
HCQ	EM CD8	FAM217B	0.038	0.36	0.64
HCQ	EM CD8	FAM218A	0.075	0.68	0.86
HCQ	EM CD8	FAM219A	-0.0085	0.93	0.97
HCQ	EM CD8	FAM219B	0.049	0.33	0.62
HCQ	EM CD8	FAM21A	0.06	0.15	0.43
HCQ	EM CD8	FAM21C	0.004	0.92	0.96
HCQ	EM CD8	FAM220A	0.016	0.87	0.94
HCQ	EM CD8	FAM221A	0.0098	0.92	0.97
HCQ	EM CD8	FAM222A	-0.47	0.049	0.25
HCQ	EM CD8	FAM222B	0.027	0.73	0.88
HCQ	EM CD8	FAM227B	0.0012	0.99	1
HCQ	EM CD8	FAM228B	0.093	0.21	0.5
HCQ	EM CD8	FAM229B	0.12	0.48	0.74
HCQ	EM CD8	FAM24B	-0.061	0.58	0.8
HCQ	EM CD8	FAM26F	0.56	0.14	0.41
HCQ	EM CD8	FAM32A	-0.087	0.014	0.14
HCQ	EM CD8	FAM35A	0.027	0.52	0.76
HCQ	EM CD8	FAM3A	0.06	0.21	0.5
HCQ	EM CD8	FAM3C	0.0089	0.86	0.94
HCQ	EM CD8	FAM43A	0.26	0.13	0.4
HCQ	EM CD8	FAM45A	0.0005	0.99	1
HCQ	EM CD8	FAM46A	0.13	0.25	0.54
HCQ	EM CD8	FAM46C	0.1	0.32	0.61
HCQ	EM CD8	FAM49A	-0.29	0.081	0.32
HCQ	EM CD8	FAM49B	-0.16	0.0013	0.064
HCQ	EM CD8	FAM50A	-0.0078	0.82	0.92
HCQ	EM CD8	FAM50B	-0.015	0.87	0.94
HCQ	EM CD8	FAM53A	-0.0011	1	1
HCQ	EM CD8	FAM53B	0.022	0.92	0.96
HCQ	EM CD8	FAM53B-AS1	-0.19	0.21	0.51
HCQ	EM CD8	FAM53C	-0.033	0.48	0.74
HCQ	EM CD8	FAM57A	0.074	0.61	0.82
HCQ	EM CD8	FAM58A	-0.1	0.023	0.18
HCQ	EM CD8	FAM60A	0.1	0.0068	0.11
HCQ	EM CD8	FAM63A	-0.043	0.83	0.93
HCQ	EM CD8	FAM63B	0.042	0.44	0.71
HCQ	EM CD8	FAM64A	-0.64	0.066	0.29
HCQ	EM CD8	FAM65A	0.06	0.49	0.74
HCQ	EM CD8	FAM65B	0.086	0.013	0.14
HCQ	EM CD8	FAM65C	0.13	0.22	0.51
HCQ	EM CD8	FAM66B	0.0023	0.99	1
HCQ	EM CD8	FAM66C	-0.019	0.89	0.95
HCQ	EM CD8	FAM66D	0.0073	0.98	0.99
HCQ	EM CD8	FAM69A	0.065	0.35	0.64
HCQ	EM CD8	FAM72B	-0.58	0.027	0.19
HCQ	EM CD8	FAM73A	0.048	0.39	0.67
HCQ	EM CD8	FAM73B	0.055	0.33	0.62
HCQ	EM CD8	FAM76A	0.0086	0.86	0.94
HCQ	EM CD8	FAM76B	-0.042	0.38	0.67
HCQ	EM CD8	FAM78A	-0.011	0.79	0.91
HCQ	EM CD8	FAM83D	-0.19	0.17	0.46
HCQ	EM CD8	FAM83G	-0.082	0.46	0.72
HCQ	EM CD8	FAM84B	0.19	0.1	0.36
HCQ	EM CD8	FAM86B3P	0.07	0.75	0.89
HCQ	EM CD8	FAM86C1	0.037	0.75	0.89
HCQ	EM CD8	FAM86C2P	-0.13	0.39	0.67
HCQ	EM CD8	FAM86DP	0.25	0.0031	0.083
HCQ	EM CD8	FAM86EP	0.21	0.14	0.42
HCQ	EM CD8	FAM86JP	0.29	0.16	0.44
HCQ	EM CD8	FAM87B	-0.18	0.22	0.51
HCQ	EM CD8	FAM89A	0.082	0.39	0.67
HCQ	EM CD8	FAM89B	-0.0023	0.97	0.99
HCQ	EM CD8	FAM8A1	-0.05	0.45	0.71
HCQ	EM CD8	FAM91A1	-0.093	0.075	0.3
HCQ	EM CD8	FAM92A1	-0.3	0.084	0.32
HCQ	EM CD8	FAM96A	-0.068	0.15	0.43
HCQ	EM CD8	FAM96B	-0.0031	0.96	0.98
HCQ	EM CD8	FAM98A	-0.089	0.052	0.26
HCQ	EM CD8	FAM98B	-0.075	0.31	0.61
HCQ	EM CD8	FAM98C	-0.067	0.17	0.45
HCQ	EM CD8	FAN1	0.12	0.11	0.36
HCQ	EM CD8	FANCA	-0.17	0.026	0.19
HCQ	EM CD8	FANCB	-0.16	0.13	0.39
HCQ	EM CD8	FANCC	-0.26	0.0037	0.088
HCQ	EM CD8	FANCD2	-0.13	0.058	0.27
HCQ	EM CD8	FANCE	-0.014	0.83	0.93
HCQ	EM CD8	FANCF	0.034	0.49	0.74
HCQ	EM CD8	FANCG	-0.16	0.012	0.14
HCQ	EM CD8	FANCI	-0.44	0.00061	0.055
HCQ	EM CD8	FANCL	-0.046	0.47	0.73
HCQ	EM CD8	FANCM	-0.075	0.16	0.43
HCQ	EM CD8	FAR1	-0.16	0.018	0.16
HCQ	EM CD8	FAR2	0.019	0.83	0.93
HCQ	EM CD8	FAR2P2	-1.1	0.0053	0.1
HCQ	EM CD8	FARP1	0.19	0.35	0.64
HCQ	EM CD8	FARP2	0.014	0.84	0.93
HCQ	EM CD8	FARS2	-0.05	0.31	0.6
HCQ	EM CD8	FARSA	-0.041	0.33	0.62
HCQ	EM CD8	FARSB	-0.041	0.34	0.63
HCQ	EM CD8	FAS	0.015	0.78	0.91
HCQ	EM CD8	FAS-AS1	0.13	0.3	0.59
HCQ	EM CD8	FASLG	-0.2	0.024	0.18
HCQ	EM CD8	FASN	-0.11	0.28	0.57
HCQ	EM CD8	FASTK	0.011	0.76	0.9
HCQ	EM CD8	FASTKD1	-0.013	0.82	0.92
HCQ	EM CD8	FASTKD2	0.024	0.5	0.75
HCQ	EM CD8	FASTKD3	-0.026	0.56	0.79
HCQ	EM CD8	FASTKD5	0.035	0.34	0.63
HCQ	EM CD8	FAU	-0.047	0.37	0.65
HCQ	EM CD8	FAXDC2	0.12	0.56	0.79
HCQ	EM CD8	FBF1	0.015	0.79	0.91
HCQ	EM CD8	FBL	-0.13	0.059	0.27
HCQ	EM CD8	FBLN2	-0.66	0.15	0.42
HCQ	EM CD8	FBLN5	0.64	1.40E-05	0.023
HCQ	EM CD8	FBP1	0.5	0.096	0.34
HCQ	EM CD8	FBRS	0.0063	0.93	0.97
HCQ	EM CD8	FBRSL1	0.021	0.8	0.92
HCQ	EM CD8	FBXL12	0.11	0.08	0.31
HCQ	EM CD8	FBXL14	-0.019	0.74	0.89
HCQ	EM CD8	FBXL15	0.025	0.72	0.88
HCQ	EM CD8	FBXL16	0.44	0.022	0.18
HCQ	EM CD8	FBXL17	-0.02	0.8	0.91
HCQ	EM CD8	FBXL18	-0.1	0.16	0.44
HCQ	EM CD8	FBXL19-AS1	-0.089	0.47	0.73
HCQ	EM CD8	FBXL20	0.036	0.49	0.74
HCQ	EM CD8	FBXL22	0.025	0.86	0.94
HCQ	EM CD8	FBXL3	0.099	0.032	0.2
HCQ	EM CD8	FBXL4	0.049	0.29	0.58
HCQ	EM CD8	FBXL5	4.40E-05	1	1
HCQ	EM CD8	FBXL6	-0.092	0.051	0.25
HCQ	EM CD8	FBXL8	0.15	0.27	0.57
HCQ	EM CD8	FBXO10	0.00075	0.99	1
HCQ	EM CD8	FBXO11	0.036	0.44	0.71
HCQ	EM CD8	FBXO18	0.019	0.51	0.76
HCQ	EM CD8	FBXO2	0.11	0.47	0.73
HCQ	EM CD8	FBXO21	0.054	0.072	0.3
HCQ	EM CD8	FBXO22	-0.061	0.22	0.51
HCQ	EM CD8	FBXO25	0.049	0.22	0.51
HCQ	EM CD8	FBXO28	0.11	0.017	0.16
HCQ	EM CD8	FBXO3	0.031	0.4	0.68
HCQ	EM CD8	FBXO30	-0.11	0.13	0.4
HCQ	EM CD8	FBXO31	-0.076	0.079	0.31
HCQ	EM CD8	FBXO32	0.11	0.11	0.36
HCQ	EM CD8	FBXO33	-0.0053	0.89	0.95
HCQ	EM CD8	FBXO34	0.12	0.0069	0.11
HCQ	EM CD8	FBXO36	-0.048	0.72	0.88
HCQ	EM CD8	FBXO38	-0.01	0.81	0.92
HCQ	EM CD8	FBXO4	-0.13	0.015	0.15
HCQ	EM CD8	FBXO40	-0.088	0.54	0.78
HCQ	EM CD8	FBXO41	0.029	0.75	0.89
HCQ	EM CD8	FBXO42	0.012	0.67	0.85
HCQ	EM CD8	FBXO43	-0.36	0.31	0.61
HCQ	EM CD8	FBXO44	0.0087	0.85	0.94
HCQ	EM CD8	FBXO45	-0.026	0.57	0.79
HCQ	EM CD8	FBXO46	-0.042	0.36	0.65
HCQ	EM CD8	FBXO48	0.12	0.11	0.36
HCQ	EM CD8	FBXO5	-0.25	0.0076	0.11
HCQ	EM CD8	FBXO6	-0.18	0.043	0.23
HCQ	EM CD8	FBXO7	-0.031	0.25	0.54
HCQ	EM CD8	FBXO8	0.094	0.038	0.22
HCQ	EM CD8	FBXO9	0.087	0.0049	0.098
HCQ	EM CD8	FBXW11	0.0028	0.96	0.98
HCQ	EM CD8	FBXW2	0.00094	0.98	0.99
HCQ	EM CD8	FBXW4	0.08	0.13	0.4
HCQ	EM CD8	FBXW4P1	-0.12	0.49	0.74
HCQ	EM CD8	FBXW5	-0.096	0.11	0.37
HCQ	EM CD8	FBXW7	-0.053	0.13	0.39
HCQ	EM CD8	FBXW8	-0.052	0.31	0.6
HCQ	EM CD8	FBXW9	-0.01	0.9	0.96
HCQ	EM CD8	FCER1G	-0.28	0.44	0.71
HCQ	EM CD8	FCF1	-0.042	0.28	0.57
HCQ	EM CD8	FCGBP	0.11	0.59	0.81
HCQ	EM CD8	FCGR2B	-0.31	0.064	0.28
HCQ	EM CD8	FCGR2C	-0.57	0.03	0.2
HCQ	EM CD8	FCGR3A	-0.47	0.042	0.23
HCQ	EM CD8	FCGR3B	-0.44	0.13	0.39
HCQ	EM CD8	FCGRT	0.034	0.68	0.86
HCQ	EM CD8	FCHO1	-0.045	0.28	0.58
HCQ	EM CD8	FCHO2	0.072	0.71	0.87
HCQ	EM CD8	FCHSD1	-0.045	0.31	0.61
HCQ	EM CD8	FCHSD2	0.11	0.015	0.15
HCQ	EM CD8	FCMR	0.23	0.00078	0.058
HCQ	EM CD8	FCRL3	-0.074	0.7	0.87
HCQ	EM CD8	FCRL6	-0.14	0.34	0.63
HCQ	EM CD8	FCRLB	-0.31	0.0088	0.12
HCQ	EM CD8	FDFT1	-0.042	0.36	0.65
HCQ	EM CD8	FDPS	-0.11	0.018	0.16
HCQ	EM CD8	FDPSP2	0.0063	0.97	0.99
HCQ	EM CD8	FDX1	-0.016	0.67	0.85
HCQ	EM CD8	FDX1L	-0.05	0.37	0.65
HCQ	EM CD8	FDXACB1	-0.024	0.66	0.85
HCQ	EM CD8	FDXR	-0.4	0.00051	0.054
HCQ	EM CD8	FECH	-0.033	0.45	0.72
HCQ	EM CD8	FEM1A	-0.12	0.011	0.13
HCQ	EM CD8	FEM1B	0.039	0.42	0.69
HCQ	EM CD8	FEM1C	0.15	0.025	0.18
HCQ	EM CD8	FEN1	-0.42	0.0026	0.079
HCQ	EM CD8	FER	0.23	0.071	0.3
HCQ	EM CD8	FERMT3	-0.14	0.0039	0.09
HCQ	EM CD8	FES	0.1	0.78	0.9
HCQ	EM CD8	FEZ1	0.21	0.44	0.71
HCQ	EM CD8	FEZ2	0.038	0.66	0.85
HCQ	EM CD8	FGD1	-0.0034	0.97	0.99
HCQ	EM CD8	FGD2	0.094	0.53	0.77
HCQ	EM CD8	FGD3	0.054	0.13	0.39
HCQ	EM CD8	FGD5-AS1	0.015	0.63	0.83
HCQ	EM CD8	FGD6	-0.5	0.095	0.34
HCQ	EM CD8	FGF9	0.47	0.1	0.35
HCQ	EM CD8	FGFBP2	-0.53	0.0087	0.12
HCQ	EM CD8	FGFBP3	-0.0075	0.93	0.97
HCQ	EM CD8	FGFR1	0.09	0.54	0.78
HCQ	EM CD8	FGFR1OP	0.018	0.71	0.88
HCQ	EM CD8	FGFR1OP2	0.096	0.0087	0.12
HCQ	EM CD8	FGFR2	-0.078	0.86	0.94
HCQ	EM CD8	FGFRL1	0.035	0.74	0.89
HCQ	EM CD8	FGGY	0.12	0.12	0.39
HCQ	EM CD8	FGL2	0.031	0.9	0.96
HCQ	EM CD8	FGR	-0.23	0.048	0.25
HCQ	EM CD8	FH	-0.16	0.015	0.15
HCQ	EM CD8	FHAD1	0.24	0.56	0.79
HCQ	EM CD8	FHIT	0.4	0.11	0.37
HCQ	EM CD8	FHL1	0.47	0.01	0.13
HCQ	EM CD8	FHL2	-0.42	0.0058	0.1
HCQ	EM CD8	FHL3	-0.15	0.36	0.65
HCQ	EM CD8	FHOD1	0.035	0.58	0.8
HCQ	EM CD8	FHOD3	0.039	0.78	0.91
HCQ	EM CD8	FIBP	-0.078	0.14	0.4
HCQ	EM CD8	FICD	-0.024	0.74	0.89
HCQ	EM CD8	FIG4	-0.054	0.28	0.57
HCQ	EM CD8	FIGNL1	-0.13	0.1	0.35
HCQ	EM CD8	FIP1L1	-0.025	0.35	0.64
HCQ	EM CD8	FIS1	-0.071	0.071	0.29
HCQ	EM CD8	FITM2	0.043	0.65	0.84
HCQ	EM CD8	FIZ1	-0.077	0.33	0.62
HCQ	EM CD8	FKBP11	-0.017	0.74	0.89
HCQ	EM CD8	FKBP14	0.083	0.39	0.67
HCQ	EM CD8	FKBP15	-0.1	0.013	0.14
HCQ	EM CD8	FKBP1A	-0.046	0.52	0.76
HCQ	EM CD8	FKBP1AP1	0.46	0.019	0.16
HCQ	EM CD8	FKBP1B	-0.043	0.71	0.87
HCQ	EM CD8	FKBP2	-0.0039	0.95	0.98
HCQ	EM CD8	FKBP3	-0.059	0.23	0.52
HCQ	EM CD8	FKBP4	0.047	0.29	0.58
HCQ	EM CD8	FKBP5	0.096	0.57	0.8
HCQ	EM CD8	FKBP7	-0.14	0.25	0.55
HCQ	EM CD8	FKBP8	-0.022	0.68	0.86
HCQ	EM CD8	FKBPL	-0.17	0.056	0.26
HCQ	EM CD8	FKRP	0.037	0.54	0.78
HCQ	EM CD8	FKTN	0.014	0.87	0.94
HCQ	EM CD8	FLAD1	0.017	0.57	0.79
HCQ	EM CD8	FLCN	0.0085	0.93	0.97
HCQ	EM CD8	FLI1	0.021	0.48	0.74
HCQ	EM CD8	FLII	-0.047	0.2	0.48
HCQ	EM CD8	FLJ10038	0.077	0.21	0.5
HCQ	EM CD8	FLJ20021	-0.055	0.67	0.86
HCQ	EM CD8	FLJ22447	0.21	0.15	0.43
HCQ	EM CD8	FLJ27354	0.16	0.057	0.27
HCQ	EM CD8	FLJ32255	-0.039	0.54	0.78
HCQ	EM CD8	FLJ37453	0.027	0.72	0.88
HCQ	EM CD8	FLJ42351	-0.017	0.91	0.96
HCQ	EM CD8	FLJ42393	0.078	0.7	0.87
HCQ	EM CD8	FLJ42627	0.38	0.088	0.33
HCQ	EM CD8	FLJ45513	0.24	0.082	0.32
HCQ	EM CD8	FLNA	-0.25	0.0038	0.09
HCQ	EM CD8	FLNB	-0.018	0.85	0.93
HCQ	EM CD8	FLOT1	0.082	0.1	0.36
HCQ	EM CD8	FLOT2	0.029	0.34	0.63
HCQ	EM CD8	FLT3LG	0.14	0.097	0.34
HCQ	EM CD8	FLT4	0.65	0.058	0.27
HCQ	EM CD8	FLVCR1	-0.055	0.41	0.69
HCQ	EM CD8	FLVCR1-AS1	0.12	0.53	0.77
HCQ	EM CD8	FLVCR2	-0.11	0.33	0.62
HCQ	EM CD8	FLYWCH1	-0.095	0.14	0.41
HCQ	EM CD8	FLYWCH2	0.011	0.86	0.94
HCQ	EM CD8	FMN1	0.27	0.4	0.68
HCQ	EM CD8	FMNL1	-0.058	0.12	0.39
HCQ	EM CD8	FMNL3	-0.084	0.19	0.48
HCQ	EM CD8	FMO4	0.096	0.26	0.55
HCQ	EM CD8	FMO5	0.12	0.23	0.52
HCQ	EM CD8	FMR1	-0.013	0.84	0.93
HCQ	EM CD8	FN1	-0.028	0.88	0.95
HCQ	EM CD8	FN3KRP	0.042	0.48	0.74
HCQ	EM CD8	FNBP1	0.038	0.26	0.55
HCQ	EM CD8	FNBP1L	0.1	0.82	0.92
HCQ	EM CD8	FNBP4	0.033	0.31	0.6
HCQ	EM CD8	FNDC3A	0.11	0.02	0.17
HCQ	EM CD8	FNDC3B	-0.13	0.2	0.49
HCQ	EM CD8	FNDC9	0.039	0.82	0.92
HCQ	EM CD8	FNIP1	0.071	0.23	0.52
HCQ	EM CD8	FNIP2	0.03	0.8	0.92
HCQ	EM CD8	FNTA	0.02	0.47	0.73
HCQ	EM CD8	FOCAD	-0.066	0.3	0.59
HCQ	EM CD8	FOPNL	0.059	0.12	0.38
HCQ	EM CD8	FOS	-0.57	0.15	0.43
HCQ	EM CD8	FOSB	-0.41	0.2	0.48
HCQ	EM CD8	FOSL2	-0.12	0.26	0.55
HCQ	EM CD8	FOXD1	-0.23	0.33	0.62
HCQ	EM CD8	FOXD2	-0.098	0.4	0.68
HCQ	EM CD8	FOXD2-AS1	0.01	0.91	0.96
HCQ	EM CD8	FOXJ2	0.015	0.79	0.91
HCQ	EM CD8	FOXJ3	-0.013	0.81	0.92
HCQ	EM CD8	FOXK1	0.093	0.043	0.23
HCQ	EM CD8	FOXK2	0.13	0.045	0.24
HCQ	EM CD8	FOXM1	-0.51	0.019	0.17
HCQ	EM CD8	FOXN2	-0.021	0.62	0.82
HCQ	EM CD8	FOXN3	-0.0097	0.77	0.9
HCQ	EM CD8	FOXN3-AS1	-0.064	0.68	0.86
HCQ	EM CD8	FOXO1	0.11	0.029	0.2
HCQ	EM CD8	FOXO3	0.051	0.28	0.58
HCQ	EM CD8	FOXO3B	-0.0019	0.98	0.99
HCQ	EM CD8	FOXO4	-0.023	0.81	0.92
HCQ	EM CD8	FOXP1	0.14	0.0042	0.093
HCQ	EM CD8	FOXP1-AS1	0.22	0.15	0.43
HCQ	EM CD8	FOXP3	0.49	0.055	0.26
HCQ	EM CD8	FOXP4	-0.048	0.49	0.74
HCQ	EM CD8	FOXRED1	-0.13	0.018	0.16
HCQ	EM CD8	FOXRED2	-0.49	0.00024	0.046
HCQ	EM CD8	FPGS	-0.064	0.14	0.41
HCQ	EM CD8	FPGT	-0.083	0.21	0.5
HCQ	EM CD8	FRA10AC1	0.11	0.029	0.2
HCQ	EM CD8	FRAT1	0.053	0.41	0.69
HCQ	EM CD8	FRAT2	0.022	0.58	0.8
HCQ	EM CD8	FRG1	-0.045	0.33	0.63
HCQ	EM CD8	FRG1BP	0.11	0.55	0.78
HCQ	EM CD8	FRG1CP	0.14	0.36	0.65
HCQ	EM CD8	FRG1HP	-0.05	0.51	0.76
HCQ	EM CD8	FRG1JP	-0.27	0.29	0.59
HCQ	EM CD8	FRMD3	-0.34	0.19	0.48
HCQ	EM CD8	FRMD4A	0.24	0.024	0.18
HCQ	EM CD8	FRMD4B	0.26	0.067	0.29
HCQ	EM CD8	FRMD5	-0.093	0.44	0.71
HCQ	EM CD8	FRMD8	-0.13	0.0043	0.093
HCQ	EM CD8	FRMPD3	-0.27	0.049	0.25
HCQ	EM CD8	FRS2	0.051	0.45	0.71
HCQ	EM CD8	FRS3	0.17	0.069	0.29
HCQ	EM CD8	FRY	0.1	0.67	0.85
HCQ	EM CD8	FRYL	-0.039	0.5	0.75
HCQ	EM CD8	FSD1	0.48	0.066	0.29
HCQ	EM CD8	FSD1L	0.16	0.19	0.48
HCQ	EM CD8	FSD2	0.15	0.3	0.59
HCQ	EM CD8	FSIP1	-0.16	0.26	0.55
HCQ	EM CD8	FSTL3	0.035	0.83	0.93
HCQ	EM CD8	FTCDNL1	-0.3	0.088	0.33
HCQ	EM CD8	FTH1	0.064	0.15	0.43
HCQ	EM CD8	FTH1P3	0.15	0.48	0.74
HCQ	EM CD8	FTL	0.11	0.011	0.13
HCQ	EM CD8	FTO	0.073	0.12	0.38
HCQ	EM CD8	FTSJ1	-0.016	0.57	0.8
HCQ	EM CD8	FTSJ2	-0.036	0.35	0.64
HCQ	EM CD8	FTSJ3	-0.1	0.0098	0.13
HCQ	EM CD8	FTX	0.081	0.31	0.61
HCQ	EM CD8	FUBP1	-0.011	0.7	0.87
HCQ	EM CD8	FUBP3	-0.023	0.47	0.73
HCQ	EM CD8	FUCA1	0.024	0.6	0.81
HCQ	EM CD8	FUCA2	0.0099	0.86	0.94
HCQ	EM CD8	FUK	-0.0037	0.95	0.98
HCQ	EM CD8	FUNDC1	0.0042	0.96	0.98
HCQ	EM CD8	FUNDC2	-0.025	0.45	0.72
HCQ	EM CD8	FUOM	0.096	0.2	0.49
HCQ	EM CD8	FURIN	-0.22	0.0099	0.13
HCQ	EM CD8	FUS	-0.11	0.08	0.31
HCQ	EM CD8	FUT10	-0.039	0.69	0.86
HCQ	EM CD8	FUT11	-0.14	0.034	0.21
HCQ	EM CD8	FUT4	-0.093	0.096	0.34
HCQ	EM CD8	FUT7	0.18	0.41	0.69
HCQ	EM CD8	FUT8	-0.087	0.31	0.61
HCQ	EM CD8	FUZ	-0.061	0.5	0.75
HCQ	EM CD8	FXN	-0.11	0.024	0.18
HCQ	EM CD8	FXR1	0.0059	0.83	0.93
HCQ	EM CD8	FXR2	-0.032	0.39	0.67
HCQ	EM CD8	FXYD5	0.11	0.091	0.34
HCQ	EM CD8	FXYD7	0.52	0.02	0.17
HCQ	EM CD8	FYB	0.049	0.21	0.5
HCQ	EM CD8	FYCO1	0.093	0.28	0.57
HCQ	EM CD8	FYN	0.034	0.36	0.65
HCQ	EM CD8	FYTTD1	0.12	0.0035	0.087
HCQ	EM CD8	FZD3	0.2	0.17	0.45
HCQ	EM CD8	FZD6	0.077	0.68	0.86
HCQ	EM CD8	FZR1	0.016	0.76	0.9
HCQ	EM CD8	G2E3	0.015	0.73	0.88
HCQ	EM CD8	G3BP1	-0.0074	0.83	0.93
HCQ	EM CD8	G3BP2	-0.023	0.57	0.79
HCQ	EM CD8	G6PC3	-0.17	0.0084	0.12
HCQ	EM CD8	G6PD	-0.074	0.43	0.7
HCQ	EM CD8	GAA	-0.031	0.64	0.84
HCQ	EM CD8	GAB2	0.16	0.39	0.67
HCQ	EM CD8	GAB3	-0.073	0.23	0.53
HCQ	EM CD8	GABARAP	0.032	0.38	0.67
HCQ	EM CD8	GABARAPL1	0.056	0.53	0.77
HCQ	EM CD8	GABARAPL2	0.084	0.042	0.23
HCQ	EM CD8	GABBR1	0.28	0.066	0.28
HCQ	EM CD8	GABPA	-0.056	0.19	0.47
HCQ	EM CD8	GABPB1	0.0096	0.83	0.93
HCQ	EM CD8	GABPB1-AS1	0.14	0.04	0.23
HCQ	EM CD8	GABPB2	-0.17	0.0057	0.1
HCQ	EM CD8	GADD45A	-0.08	0.35	0.64
HCQ	EM CD8	GADD45B	-0.023	0.76	0.9
HCQ	EM CD8	GADD45GIP1	-0.043	0.45	0.72
HCQ	EM CD8	GAK	-0.086	0.068	0.29
HCQ	EM CD8	GALC	0.0091	0.91	0.96
HCQ	EM CD8	GALE	-0.085	0.19	0.48
HCQ	EM CD8	GALK1	-0.093	0.12	0.39
HCQ	EM CD8	GALK2	-0.034	0.3	0.6
HCQ	EM CD8	GALM	0.021	0.67	0.85
HCQ	EM CD8	GALNS	-0.09	0.098	0.35
HCQ	EM CD8	GALNT1	-0.041	0.38	0.67
HCQ	EM CD8	GALNT10	-0.039	0.6	0.81
HCQ	EM CD8	GALNT11	0.063	0.12	0.38
HCQ	EM CD8	GALNT12	0.065	0.44	0.71
HCQ	EM CD8	GALNT2	-0.13	0.015	0.15
HCQ	EM CD8	GALNT3	0.031	0.72	0.88
HCQ	EM CD8	GALNT6	-0.17	0.029	0.2
HCQ	EM CD8	GALNT7	0.091	0.049	0.25
HCQ	EM CD8	GALT	0.17	0.0048	0.096
HCQ	EM CD8	GAMT	0.049	0.55	0.78
HCQ	EM CD8	GAN	-0.087	0.39	0.67
HCQ	EM CD8	GANAB	-0.058	0.14	0.41
HCQ	EM CD8	GANC	0.051	0.34	0.63
HCQ	EM CD8	GAPDH	-0.22	0.00057	0.054
HCQ	EM CD8	GAPDHS	0.044	0.7	0.87
HCQ	EM CD8	GAPVD1	0.0025	0.95	0.98
HCQ	EM CD8	GAR1	-0.14	0.067	0.29
HCQ	EM CD8	GAREML	-0.1	0.23	0.53
HCQ	EM CD8	GARNL3	0.53	0.00081	0.058
HCQ	EM CD8	GARS	-0.083	0.021	0.17
HCQ	EM CD8	GART	-0.073	0.1	0.35
HCQ	EM CD8	GAS1	0.051	0.85	0.93
HCQ	EM CD8	GAS5	0.11	0.043	0.23
HCQ	EM CD8	GAS6	0.17	0.43	0.7
HCQ	EM CD8	GAS7	-0.003	0.98	0.99
HCQ	EM CD8	GAS8	0.097	0.49	0.75
HCQ	EM CD8	GATA3	0.082	0.28	0.57
HCQ	EM CD8	GATA6	-0.051	0.85	0.94
HCQ	EM CD8	GATAD1	-0.0054	0.9	0.96
HCQ	EM CD8	GATAD2A	-0.094	0.072	0.3
HCQ	EM CD8	GATAD2B	0.12	0.064	0.28
HCQ	EM CD8	GATB	-0.11	0.072	0.3
HCQ	EM CD8	GATC	0.075	0.028	0.19
HCQ	EM CD8	GATS	-0.0071	0.92	0.97
HCQ	EM CD8	GATSL2	-0.052	0.51	0.76
HCQ	EM CD8	GATSL3	0.0064	0.92	0.97
HCQ	EM CD8	GBA	-0.11	0.017	0.16
HCQ	EM CD8	GBA2	-0.049	0.21	0.5
HCQ	EM CD8	GBAP1	-0.11	0.37	0.66
HCQ	EM CD8	GBAS	-0.061	0.15	0.42
HCQ	EM CD8	GBE1	0.033	0.53	0.77
HCQ	EM CD8	GBF1	-0.09	0.085	0.32
HCQ	EM CD8	GBP1	-0.12	0.16	0.43
HCQ	EM CD8	GBP1P1	-0.1	0.58	0.8
HCQ	EM CD8	GBP2	-0.1	0.018	0.16
HCQ	EM CD8	GBP3	-0.0073	0.93	0.97
HCQ	EM CD8	GBP4	-0.14	0.072	0.3
HCQ	EM CD8	GBP5	-0.027	0.7	0.87
HCQ	EM CD8	GBP6	-0.14	0.49	0.74
HCQ	EM CD8	GCA	0.24	0.037	0.22
HCQ	EM CD8	GCAT	-0.44	0.034	0.21
HCQ	EM CD8	GCC1	0.012	0.77	0.9
HCQ	EM CD8	GCC2	0.17	0.0027	0.079
HCQ	EM CD8	GCDH	0.083	0.047	0.24
HCQ	EM CD8	GCFC2	-0.044	0.27	0.57
HCQ	EM CD8	GCH1	-0.14	0.01	0.13
HCQ	EM CD8	GCHFR	0.22	0.022	0.18
HCQ	EM CD8	GCLC	0.085	0.17	0.45
HCQ	EM CD8	GCLM	0.034	0.42	0.69
HCQ	EM CD8	GCN1	-0.039	0.53	0.77
HCQ	EM CD8	GCNT1	0.067	0.48	0.74
HCQ	EM CD8	GCNT2	-0.057	0.62	0.82
HCQ	EM CD8	GCNT4	0.52	0.04	0.23
HCQ	EM CD8	GCNT7	-0.057	0.67	0.85
HCQ	EM CD8	GCSAM	0.23	0.17	0.45
HCQ	EM CD8	GCSH	-0.099	0.22	0.51
HCQ	EM CD8	GCSHP3	0.42	0.0097	0.13
HCQ	EM CD8	GDAP1	-0.15	0.086	0.33
HCQ	EM CD8	GDAP2	0.053	0.24	0.54
HCQ	EM CD8	GDE1	-0.14	0.0023	0.075
HCQ	EM CD8	GDF11	0.21	0.039	0.23
HCQ	EM CD8	GDI1	0.19	1.70E-05	0.023
HCQ	EM CD8	GDI2	-0.085	0.017	0.15
HCQ	EM CD8	GDPD1	0.058	0.43	0.7
HCQ	EM CD8	GDPD3	0.19	0.22	0.51
HCQ	EM CD8	GDPD5	0.13	0.33	0.63
HCQ	EM CD8	GDPGP1	-0.0058	0.96	0.98
HCQ	EM CD8	GEMIN2	-0.14	0.01	0.13
HCQ	EM CD8	GEMIN4	-0.038	0.53	0.77
HCQ	EM CD8	GEMIN5	-0.003	0.95	0.98
HCQ	EM CD8	GEMIN6	0.0074	0.9	0.96
HCQ	EM CD8	GEMIN7	-0.033	0.45	0.72
HCQ	EM CD8	GEMIN8	-0.05	0.3	0.6
HCQ	EM CD8	GEN1	-0.23	0.045	0.24
HCQ	EM CD8	GET4	-0.068	0.11	0.37
HCQ	EM CD8	GFER	-0.043	0.47	0.73
HCQ	EM CD8	GFI1	-0.18	0.045	0.24
HCQ	EM CD8	GFM1	-0.023	0.42	0.69
HCQ	EM CD8	GFM2	0.029	0.51	0.76
HCQ	EM CD8	GFOD1	-0.21	0.1	0.35
HCQ	EM CD8	GFOD2	0.049	0.36	0.65
HCQ	EM CD8	GFPT1	0.038	0.49	0.74
HCQ	EM CD8	GFPT2	0.44	0.11	0.36
HCQ	EM CD8	GGA1	0.0087	0.84	0.93
HCQ	EM CD8	GGA2	0.025	0.53	0.77
HCQ	EM CD8	GGA3	-0.026	0.68	0.86
HCQ	EM CD8	GGACT	-0.021	0.86	0.94
HCQ	EM CD8	GGCT	-0.24	0.0014	0.065
HCQ	EM CD8	GGCX	0.0049	0.93	0.97
HCQ	EM CD8	GGH	-0.52	0.00075	0.057
HCQ	EM CD8	GGNBP2	0.055	0.077	0.31
HCQ	EM CD8	GGPS1	0.12	0.0019	0.071
HCQ	EM CD8	GGT1	-0.079	0.45	0.72
HCQ	EM CD8	GGT7	0.18	0.11	0.36
HCQ	EM CD8	GHDC	0.034	0.49	0.75
HCQ	EM CD8	GHITM	-0.012	0.71	0.88
HCQ	EM CD8	GHRL	0.079	0.62	0.82
HCQ	EM CD8	GHRLOS	0.012	0.9	0.96
HCQ	EM CD8	GID4	0.0018	0.97	0.99
HCQ	EM CD8	GID8	-0.016	0.65	0.84
HCQ	EM CD8	GIGYF1	0.068	0.45	0.72
HCQ	EM CD8	GIGYF2	0.017	0.6	0.81
HCQ	EM CD8	GIMAP1	0.13	0.028	0.19
HCQ	EM CD8	GIMAP2	0.038	0.36	0.65
HCQ	EM CD8	GIMAP4	0.059	0.14	0.41
HCQ	EM CD8	GIMAP6	0.075	0.011	0.13
HCQ	EM CD8	GIMAP7	0.12	0.0021	0.074
HCQ	EM CD8	GIMAP8	0.059	0.23	0.52
HCQ	EM CD8	GIN1	0.048	0.33	0.63
HCQ	EM CD8	GINM1	-0.061	0.19	0.48
HCQ	EM CD8	GINS1	-0.69	0.0013	0.064
HCQ	EM CD8	GINS2	-0.69	0.0051	0.099
HCQ	EM CD8	GINS3	-0.3	0.014	0.15
HCQ	EM CD8	GINS4	-0.23	0.072	0.3
HCQ	EM CD8	GIPC1	0.032	0.61	0.82
HCQ	EM CD8	GIPR	0.0095	0.92	0.97
HCQ	EM CD8	GIT1	-0.091	0.064	0.28
HCQ	EM CD8	GIT2	0.019	0.46	0.73
HCQ	EM CD8	GJD3	-0.27	0.14	0.41
HCQ	EM CD8	GK	-0.26	0.00067	0.055
HCQ	EM CD8	GK5	-0.24	0.0042	0.093
HCQ	EM CD8	GKAP1	0.31	0.0093	0.12
HCQ	EM CD8	GLA	-0.049	0.49	0.74
HCQ	EM CD8	GLB1	0.067	0.084	0.32
HCQ	EM CD8	GLB1L	-0.11	0.49	0.74
HCQ	EM CD8	GLB1L2	-0.11	0.54	0.78
HCQ	EM CD8	GLB1L3	-0.21	0.29	0.58
HCQ	EM CD8	GLCCI1	-0.064	0.28	0.58
HCQ	EM CD8	GLCE	0.095	0.47	0.73
HCQ	EM CD8	GLDC	-0.48	0.16	0.43
HCQ	EM CD8	GLE1	-0.091	0.034	0.21
HCQ	EM CD8	GLG1	-0.0093	0.75	0.89
HCQ	EM CD8	GLI4	-0.012	0.86	0.94
HCQ	EM CD8	GLIDR	-0.057	0.65	0.84
HCQ	EM CD8	GLIPR1	0.098	0.053	0.26
HCQ	EM CD8	GLIPR1L2	0.089	0.75	0.89
HCQ	EM CD8	GLIPR2	-0.038	0.47	0.73
HCQ	EM CD8	GLIS1	-0.23	0.53	0.78
HCQ	EM CD8	GLMN	-0.017	0.74	0.89
HCQ	EM CD8	GLMP	-0.16	0.0015	0.065
HCQ	EM CD8	GLO1	-0.023	0.56	0.79
HCQ	EM CD8	GLOD4	0.095	0.0068	0.11
HCQ	EM CD8	GLRX	-0.022	0.76	0.9
HCQ	EM CD8	GLRX2	-0.12	0.049	0.25
HCQ	EM CD8	GLRX3	-0.14	0.0042	0.093
HCQ	EM CD8	GLRX5	-0.052	0.29	0.58
HCQ	EM CD8	GLS	0.05	0.32	0.61
HCQ	EM CD8	GLS2	0.31	0.07	0.29
HCQ	EM CD8	GLT8D1	0.031	0.3	0.6
HCQ	EM CD8	GLTP	0.056	0.3	0.59
HCQ	EM CD8	GLTSCR1	0.099	0.29	0.59
HCQ	EM CD8	GLTSCR1L	0.09	0.066	0.29
HCQ	EM CD8	GLTSCR2	-0.012	0.86	0.94
HCQ	EM CD8	GLUD1	-0.034	0.17	0.45
HCQ	EM CD8	GLUD1P3	0.037	0.55	0.78
HCQ	EM CD8	GLUL	0.047	0.72	0.88
HCQ	EM CD8	GLYCTK	-0.12	0.065	0.28
HCQ	EM CD8	GLYCTK-AS1	0.089	0.59	0.81
HCQ	EM CD8	GLYR1	-0.032	0.34	0.63
HCQ	EM CD8	GM2A	-0.13	0.074	0.3
HCQ	EM CD8	GMCL1	0.019	0.6	0.81
HCQ	EM CD8	GMDS	-0.0061	0.89	0.95
HCQ	EM CD8	GMDS-AS1	-0.11	0.19	0.48
HCQ	EM CD8	GMEB1	-0.096	0.029	0.2
HCQ	EM CD8	GMEB2	-0.09	0.11	0.37
HCQ	EM CD8	GMFB	0.01	0.8	0.92
HCQ	EM CD8	GMFG	-0.0034	0.94	0.97
HCQ	EM CD8	GMIP	-0.062	0.11	0.37
HCQ	EM CD8	GMNN	-0.43	0.0048	0.096
HCQ	EM CD8	GMPPA	-0.085	0.026	0.19
HCQ	EM CD8	GMPPB	-0.049	0.32	0.61
HCQ	EM CD8	GMPR	0.14	0.63	0.83
HCQ	EM CD8	GMPR2	0.035	0.23	0.52
HCQ	EM CD8	GMPS	-0.13	0.006	0.11
HCQ	EM CD8	GNA12	0.029	0.51	0.76
HCQ	EM CD8	GNA13	0.023	0.54	0.78
HCQ	EM CD8	GNA15	0.025	0.93	0.97
HCQ	EM CD8	GNAI2	-0.12	0.00033	0.05
HCQ	EM CD8	GNAI3	-0.083	0.011	0.13
HCQ	EM CD8	GNAL	-0.086	0.62	0.82
HCQ	EM CD8	GNAO1	0.25	0.074	0.3
HCQ	EM CD8	GNAQ	0.31	0.17	0.45
HCQ	EM CD8	GNAS	0.028	0.47	0.73
HCQ	EM CD8	GNAT2	0.093	0.46	0.73
HCQ	EM CD8	GNAZ	0.15	0.54	0.78
HCQ	EM CD8	GNB1	-0.066	0.013	0.14
HCQ	EM CD8	GNB1L	-0.067	0.32	0.61
HCQ	EM CD8	GNB2	-0.058	0.3	0.59
HCQ	EM CD8	GNB2L1	-0.047	0.17	0.45
HCQ	EM CD8	GNB4	-0.34	0.014	0.15
HCQ	EM CD8	GNB5	0.1	0.024	0.18
HCQ	EM CD8	GNE	-0.029	0.66	0.85
HCQ	EM CD8	GNG2	-0.092	0.09	0.33
HCQ	EM CD8	GNG5	-0.12	0.038	0.22
HCQ	EM CD8	GNG7	0.59	0.011	0.13
HCQ	EM CD8	GNGT2	-0.14	0.057	0.27
HCQ	EM CD8	GNL1	0.0089	0.81	0.92
HCQ	EM CD8	GNL2	-0.074	0.065	0.28
HCQ	EM CD8	GNL3	0.089	0.045	0.24
HCQ	EM CD8	GNL3L	-0.0067	0.85	0.94
HCQ	EM CD8	GNLY	-0.62	0.016	0.15
HCQ	EM CD8	GNMT	0.087	0.6	0.81
HCQ	EM CD8	GNPAT	-0.056	0.067	0.29
HCQ	EM CD8	GNPDA1	0.075	0.25	0.55
HCQ	EM CD8	GNPDA2	0.096	0.059	0.27
HCQ	EM CD8	GNPNAT1	-0.074	0.14	0.41
HCQ	EM CD8	GNPTAB	-0.15	0.076	0.3
HCQ	EM CD8	GNPTG	0.041	0.34	0.63
HCQ	EM CD8	GNRH1	-0.031	0.83	0.93
HCQ	EM CD8	GNS	-0.056	0.27	0.56
HCQ	EM CD8	GOLGA1	0.048	0.34	0.63
HCQ	EM CD8	GOLGA2	-0.007	0.91	0.96
HCQ	EM CD8	GOLGA2P5	0.2	0.022	0.18
HCQ	EM CD8	GOLGA3	0.02	0.7	0.87
HCQ	EM CD8	GOLGA4	0.0069	0.84	0.93
HCQ	EM CD8	GOLGA5	-0.02	0.51	0.76
HCQ	EM CD8	GOLGA6L9	0.41	0.0096	0.13
HCQ	EM CD8	GOLGA7	0.049	0.11	0.37
HCQ	EM CD8	GOLGA7B	-0.042	0.76	0.9
HCQ	EM CD8	GOLGA8A	0.013	0.9	0.96
HCQ	EM CD8	GOLGA8B	0.28	0.0074	0.11
HCQ	EM CD8	GOLGA8N	-0.043	0.84	0.93
HCQ	EM CD8	GOLGB1	0.045	0.14	0.41
HCQ	EM CD8	GOLIM4	-0.6	0.0022	0.075
HCQ	EM CD8	GOLM1	-1	8.40E-05	0.033
HCQ	EM CD8	GOLPH3	-0.018	0.59	0.8
HCQ	EM CD8	GOLPH3L	-0.025	0.53	0.77
HCQ	EM CD8	GOLT1B	-0.012	0.77	0.9
HCQ	EM CD8	GON4L	0.0079	0.85	0.93
HCQ	EM CD8	GOPC	0.032	0.35	0.64
HCQ	EM CD8	GORAB	0.075	0.16	0.44
HCQ	EM CD8	GORASP1	0.12	0.11	0.37
HCQ	EM CD8	GORASP2	0.012	0.74	0.89
HCQ	EM CD8	GOSR1	0.029	0.35	0.64
HCQ	EM CD8	GOSR2	0.028	0.35	0.64
HCQ	EM CD8	GOT1	-0.058	0.15	0.42
HCQ	EM CD8	GOT2	-0.043	0.27	0.57
HCQ	EM CD8	GP5	0.39	0.15	0.42
HCQ	EM CD8	GP6	0.044	0.78	0.91
HCQ	EM CD8	GPA33	0.47	0.017	0.16
HCQ	EM CD8	GPAA1	-0.15	0.0032	0.084
HCQ	EM CD8	GPALPP1	0.033	0.45	0.72
HCQ	EM CD8	GPAM	-0.022	0.76	0.9
HCQ	EM CD8	GPANK1	-0.023	0.65	0.84
HCQ	EM CD8	GPAT2	-0.16	0.44	0.71
HCQ	EM CD8	GPAT3	0.55	0.043	0.23
HCQ	EM CD8	GPAT4	0.016	0.61	0.82
HCQ	EM CD8	GPATCH1	0.0055	0.9	0.96
HCQ	EM CD8	GPATCH11	0.0054	0.91	0.96
HCQ	EM CD8	GPATCH2	-0.0028	0.96	0.98
HCQ	EM CD8	GPATCH2L	0.048	0.36	0.65
HCQ	EM CD8	GPATCH3	-0.022	0.56	0.79
HCQ	EM CD8	GPATCH4	0.035	0.41	0.69
HCQ	EM CD8	GPATCH8	0.071	0.039	0.23
HCQ	EM CD8	GPBP1	0.085	0.0068	0.11
HCQ	EM CD8	GPBP1L1	0.092	0.0039	0.09
HCQ	EM CD8	GPC1	-0.35	0.028	0.19
HCQ	EM CD8	GPCPD1	0.1	0.085	0.32
HCQ	EM CD8	GPD1L	0.11	0.063	0.28
HCQ	EM CD8	GPD2	-0.086	0.23	0.53
HCQ	EM CD8	GPHN	0.28	0.012	0.13
HCQ	EM CD8	GPI	-0.1	0.0086	0.12
HCQ	EM CD8	GPKOW	-0.065	0.11	0.36
HCQ	EM CD8	GPLD1	0.082	0.66	0.85
HCQ	EM CD8	GPM6B	0.27	0.0021	0.073
HCQ	EM CD8	GPN1	-0.033	0.37	0.65
HCQ	EM CD8	GPN2	-0.078	0.072	0.3
HCQ	EM CD8	GPN3	0.074	0.12	0.38
HCQ	EM CD8	GPR107	-0.044	0.46	0.73
HCQ	EM CD8	GPR108	0.034	0.39	0.67
HCQ	EM CD8	GPR132	0.019	0.75	0.89
HCQ	EM CD8	GPR137	-0.025	0.72	0.88
HCQ	EM CD8	GPR137B	-0.068	0.44	0.71
HCQ	EM CD8	GPR141	-0.51	0.18	0.47
HCQ	EM CD8	GPR146	0.35	0.097	0.34
HCQ	EM CD8	GPR15	0.58	0.093	0.34
HCQ	EM CD8	GPR150	0.19	0.36	0.65
HCQ	EM CD8	GPR152	-0.2	0.25	0.55
HCQ	EM CD8	GPR153	-0.16	0.49	0.74
HCQ	EM CD8	GPR155	0.18	0.045	0.24
HCQ	EM CD8	GPR157	-0.038	0.87	0.94
HCQ	EM CD8	GPR160	0.34	0.0036	0.088
HCQ	EM CD8	GPR171	0.27	0.0019	0.071
HCQ	EM CD8	GPR174	0.013	0.87	0.94
HCQ	EM CD8	GPR18	0.013	0.85	0.93
HCQ	EM CD8	GPR180	-0.029	0.69	0.87
HCQ	EM CD8	GPR183	0.5	0.00063	0.055
HCQ	EM CD8	GPR19	-0.075	0.5	0.75
HCQ	EM CD8	GPR22	-0.064	0.78	0.9
HCQ	EM CD8	GPR25	-0.042	0.87	0.94
HCQ	EM CD8	GPR27	-0.39	0.19	0.48
HCQ	EM CD8	GPR34	-0.074	0.8	0.92
HCQ	EM CD8	GPR35	0.056	0.6	0.81
HCQ	EM CD8	GPR55	0.093	0.67	0.86
HCQ	EM CD8	GPR65	0.11	0.24	0.54
HCQ	EM CD8	GPR68	-0.0014	0.98	0.99
HCQ	EM CD8	GPR82	-0.11	0.55	0.78
HCQ	EM CD8	GPR89A	0.019	0.6	0.81
HCQ	EM CD8	GPR89B	-0.01	0.82	0.92
HCQ	EM CD8	GPRASP1	0.4	0.021	0.17
HCQ	EM CD8	GPRIN1	-0.36	0.0016	0.066
HCQ	EM CD8	GPRIN3	-0.0077	0.89	0.95
HCQ	EM CD8	GPS1	-0.095	0.007	0.11
HCQ	EM CD8	GPS2	0.024	0.46	0.72
HCQ	EM CD8	GPSM1	-0.24	0.16	0.44
HCQ	EM CD8	GPSM2	-0.23	0.032	0.21
HCQ	EM CD8	GPSM3	0.1	0.054	0.26
HCQ	EM CD8	GPT2	-0.52	0.025	0.18
HCQ	EM CD8	GPX1	-0.053	0.43	0.7
HCQ	EM CD8	GPX4	0.13	0.014	0.15
HCQ	EM CD8	GPX7	0.014	0.83	0.93
HCQ	EM CD8	GRAMD1A	0.19	0.011	0.13
HCQ	EM CD8	GRAMD1B	-0.11	0.32	0.62
HCQ	EM CD8	GRAMD1C	-0.23	0.3	0.59
HCQ	EM CD8	GRAMD3	-0.13	0.13	0.4
HCQ	EM CD8	GRAMD4	-0.13	0.14	0.42
HCQ	EM CD8	GRAP	0.088	0.42	0.69
HCQ	EM CD8	GRAP2	-0.039	0.43	0.7
HCQ	EM CD8	GRASP	0.47	0.099	0.35
HCQ	EM CD8	GRB10	0.26	0.39	0.68
HCQ	EM CD8	GRB2	-0.052	0.035	0.21
HCQ	EM CD8	GREB1L	0.24	0.16	0.44
HCQ	EM CD8	GREM2	0.86	0.035	0.21
HCQ	EM CD8	GRHL1	-0.39	0.17	0.45
HCQ	EM CD8	GRHPR	0.013	0.84	0.93
HCQ	EM CD8	GRINA	0.086	0.32	0.61
HCQ	EM CD8	GRIP1	0.3	0.024	0.18
HCQ	EM CD8	GRIPAP1	0.031	0.28	0.57
HCQ	EM CD8	GRK4	-0.091	0.47	0.73
HCQ	EM CD8	GRK5	-0.046	0.62	0.82
HCQ	EM CD8	GRK6	0.014	0.78	0.91
HCQ	EM CD8	GRN	-0.1	0.066	0.29
HCQ	EM CD8	GRPEL1	0.054	0.13	0.39
HCQ	EM CD8	GRPEL2	0.11	0.11	0.37
HCQ	EM CD8	GRSF1	-0.019	0.47	0.73
HCQ	EM CD8	GRWD1	-0.009	0.85	0.93
HCQ	EM CD8	GS1-124K5.11	0.047	0.25	0.54
HCQ	EM CD8	GS1-259H13.2	0.086	0.57	0.79
HCQ	EM CD8	GSAP	0.0044	0.96	0.98
HCQ	EM CD8	GSDMA	-0.17	0.62	0.82
HCQ	EM CD8	GSDMB	0.039	0.6	0.81
HCQ	EM CD8	GSDMD	-0.076	0.11	0.37
HCQ	EM CD8	GSE1	-0.0067	0.9	0.96
HCQ	EM CD8	GSG2	-0.72	0.0072	0.11
HCQ	EM CD8	GSK3A	-0.014	0.71	0.87
HCQ	EM CD8	GSK3B	-0.039	0.31	0.6
HCQ	EM CD8	GSKIP	0.046	0.36	0.65
HCQ	EM CD8	GSN	-0.046	0.55	0.78
HCQ	EM CD8	GSPT1	-0.043	0.17	0.46
HCQ	EM CD8	GSPT2	0.12	0.069	0.29
HCQ	EM CD8	GSR	-0.12	0.0056	0.1
HCQ	EM CD8	GSS	-0.046	0.22	0.51
HCQ	EM CD8	GSTA4	0.11	0.48	0.74
HCQ	EM CD8	GSTCD	-0.19	0.088	0.33
HCQ	EM CD8	GSTK1	0.086	0.063	0.28
HCQ	EM CD8	GSTM1	-0.32	0.57	0.79
HCQ	EM CD8	GSTM2	0.14	0.62	0.82
HCQ	EM CD8	GSTM3	0.18	0.52	0.76
HCQ	EM CD8	GSTM4	-0.24	0.35	0.64
HCQ	EM CD8	GSTO1	-0.059	0.2	0.49
HCQ	EM CD8	GSTO2	0.069	0.59	0.81
HCQ	EM CD8	GSTP1	-0.18	0.0047	0.096
HCQ	EM CD8	GSTZ1	-0.37	0.005	0.098
HCQ	EM CD8	GTDC1	-0.041	0.39	0.67
HCQ	EM CD8	GTF2A1	-0.0031	0.98	0.99
HCQ	EM CD8	GTF2A2	-0.072	0.12	0.38
HCQ	EM CD8	GTF2B	-0.0014	0.96	0.98
HCQ	EM CD8	GTF2E1	-0.037	0.38	0.67
HCQ	EM CD8	GTF2E2	-0.0019	0.95	0.98
HCQ	EM CD8	GTF2F1	-0.095	0.028	0.19
HCQ	EM CD8	GTF2F2	-0.011	0.8	0.92
HCQ	EM CD8	GTF2H1	-0.05	0.21	0.5
HCQ	EM CD8	GTF2H3	-0.045	0.32	0.61
HCQ	EM CD8	GTF2H4	-0.062	0.42	0.69
HCQ	EM CD8	GTF2H5	-0.097	0.095	0.34
HCQ	EM CD8	GTF2I	0.038	0.38	0.66
HCQ	EM CD8	GTF2IP1	-0.017	0.85	0.93
HCQ	EM CD8	GTF2IP20	-0.024	0.76	0.9
HCQ	EM CD8	GTF2IRD2	0.062	0.5	0.75
HCQ	EM CD8	GTF2IRD2B	0.13	0.017	0.16
HCQ	EM CD8	GTF3A	0.045	0.2	0.49
HCQ	EM CD8	GTF3C1	-0.12	0.039	0.23
HCQ	EM CD8	GTF3C2	-0.041	0.2	0.48
HCQ	EM CD8	GTF3C3	-0.053	0.17	0.45
HCQ	EM CD8	GTF3C4	-0.0036	0.95	0.98
HCQ	EM CD8	GTF3C5	-0.075	0.0084	0.12
HCQ	EM CD8	GTF3C6	-0.16	0.0069	0.11
HCQ	EM CD8	GTPBP1	-0.075	0.14	0.41
HCQ	EM CD8	GTPBP10	-0.019	0.65	0.84
HCQ	EM CD8	GTPBP2	-0.024	0.72	0.88
HCQ	EM CD8	GTPBP3	0.12	0.037	0.22
HCQ	EM CD8	GTPBP4	0.0092	0.79	0.91
HCQ	EM CD8	GTPBP8	-0.02	0.64	0.83
HCQ	EM CD8	GTSE1	-0.76	0.0047	0.096
HCQ	EM CD8	GTSE1-AS1	-0.3	0.11	0.36
HCQ	EM CD8	GTSF1	0.2	0.081	0.32
HCQ	EM CD8	GUCD1	-0.13	0.00024	0.046
HCQ	EM CD8	GUF1	-0.11	0.04	0.23
HCQ	EM CD8	GUK1	-0.044	0.34	0.63
HCQ	EM CD8	GUSB	-0.098	0.0025	0.078
HCQ	EM CD8	GUSBP1	0.048	0.47	0.73
HCQ	EM CD8	GUSBP11	0.15	0.0099	0.13
HCQ	EM CD8	GUSBP2	0.22	0.06	0.27
HCQ	EM CD8	GUSBP4	0.048	0.54	0.78
HCQ	EM CD8	GUSBP5	0.39	0.15	0.42
HCQ	EM CD8	GVINP1	0.12	0.14	0.41
HCQ	EM CD8	GXYLT1	-0.061	0.36	0.65
HCQ	EM CD8	GYG1	-0.096	0.045	0.24
HCQ	EM CD8	GYLTL1B	0.23	0.17	0.45
HCQ	EM CD8	GYPC	-0.11	0.041	0.23
HCQ	EM CD8	GYS1	-0.08	0.029	0.2
HCQ	EM CD8	GZF1	-0.11	0.12	0.38
HCQ	EM CD8	GZMA	-0.12	0.081	0.32
HCQ	EM CD8	GZMB	-0.48	0.042	0.23
HCQ	EM CD8	GZMH	-0.34	0.014	0.15
HCQ	EM CD8	GZMK	0.26	0.026	0.19
HCQ	EM CD8	GZMM	-0.036	0.64	0.83
HCQ	EM CD8	H1F0	0.22	0.52	0.76
HCQ	EM CD8	H1FX	-0.073	0.35	0.64
HCQ	EM CD8	H2AFJ	-0.19	0.011	0.13
HCQ	EM CD8	H2AFV	-0.12	0.025	0.19
HCQ	EM CD8	H2AFX	-0.33	0.0044	0.094
HCQ	EM CD8	H2AFY	-0.15	0.0074	0.11
HCQ	EM CD8	H2AFY2	0.21	0.017	0.16
HCQ	EM CD8	H2AFZ	-0.14	0.049	0.25
HCQ	EM CD8	H3F3AP4	-0.018	0.88	0.95
HCQ	EM CD8	H3F3B	0.012	0.77	0.9
HCQ	EM CD8	H6PD	-0.078	0.37	0.65
HCQ	EM CD8	HABP4	0.23	0.00063	0.055
HCQ	EM CD8	HACD1	-0.2	0.42	0.69
HCQ	EM CD8	HACD2	-0.03	0.68	0.86
HCQ	EM CD8	HACD3	-0.028	0.49	0.74
HCQ	EM CD8	HACD4	-0.0089	0.86	0.94
HCQ	EM CD8	HACE1	-0.026	0.64	0.84
HCQ	EM CD8	HACL1	0.0076	0.81	0.92
HCQ	EM CD8	HADH	-0.12	0.017	0.16
HCQ	EM CD8	HADHA	-0.14	0.0019	0.071
HCQ	EM CD8	HADHB	0.0067	0.82	0.92
HCQ	EM CD8	HAGH	0.094	0.077	0.31
HCQ	EM CD8	HAGHL	0.15	0.12	0.37
HCQ	EM CD8	HAPLN3	0.069	0.68	0.86
HCQ	EM CD8	HAR1A	-0.066	0.63	0.83
HCQ	EM CD8	HARBI1	-0.087	0.13	0.4
HCQ	EM CD8	HARS	-0.096	0.0045	0.095
HCQ	EM CD8	HARS2	0.11	0.0013	0.064
HCQ	EM CD8	HAS3	0.099	0.67	0.85
HCQ	EM CD8	HAT1	-0.11	0.027	0.19
HCQ	EM CD8	HAUS1	-0.16	0.0068	0.11
HCQ	EM CD8	HAUS2	-0.12	0.0023	0.076
HCQ	EM CD8	HAUS3	0.057	0.18	0.46
HCQ	EM CD8	HAUS4	-0.16	0.022	0.18
HCQ	EM CD8	HAUS5	-0.043	0.35	0.64
HCQ	EM CD8	HAUS6	0.018	0.61	0.82
HCQ	EM CD8	HAUS7	-0.07	0.14	0.41
HCQ	EM CD8	HAUS8	-0.17	0.012	0.14
HCQ	EM CD8	HAVCR1	-0.4	0.17	0.45
HCQ	EM CD8	HAVCR2	-0.81	0.001	0.062
HCQ	EM CD8	HAX1	0.093	0.0095	0.13
HCQ	EM CD8	HBP1	0.074	0.13	0.39
HCQ	EM CD8	HBS1L	-0.0084	0.84	0.93
HCQ	EM CD8	HCCS	0.03	0.5	0.75
HCQ	EM CD8	HCFC1	-0.15	0.032	0.2
HCQ	EM CD8	HCFC1R1	-0.12	0.17	0.45
HCQ	EM CD8	HCFC2	-0.0061	0.87	0.94
HCQ	EM CD8	HCG11	0.15	0.35	0.64
HCQ	EM CD8	HCG18	0.11	0.018	0.16
HCQ	EM CD8	HCG25	0.26	0.089	0.33
HCQ	EM CD8	HCG26	0.11	0.5	0.75
HCQ	EM CD8	HCG27	0.4	0.003	0.083
HCQ	EM CD8	HCG4B	-0.0012	1	1
HCQ	EM CD8	HCLS1	-0.049	0.11	0.37
HCQ	EM CD8	HCN3	-0.027	0.83	0.93
HCQ	EM CD8	HCP5	-0.13	0.042	0.23
HCQ	EM CD8	HCST	-0.059	0.3	0.59
HCQ	EM CD8	HDAC1	-0.11	0.015	0.15
HCQ	EM CD8	HDAC10	-0.06	0.42	0.69
HCQ	EM CD8	HDAC11	-0.067	0.62	0.82
HCQ	EM CD8	HDAC2	-0.1	0.0098	0.13
HCQ	EM CD8	HDAC3	-0.027	0.35	0.64
HCQ	EM CD8	HDAC4	0.1	0.18	0.47
HCQ	EM CD8	HDAC5	0.037	0.52	0.76
HCQ	EM CD8	HDAC6	0.0076	0.84	0.93
HCQ	EM CD8	HDAC7	0.00059	0.99	1
HCQ	EM CD8	HDAC8	-0.044	0.32	0.61
HCQ	EM CD8	HDAC9	0.14	0.28	0.57
HCQ	EM CD8	HDDC2	-0.15	0.0043	0.093
HCQ	EM CD8	HDDC3	0.091	0.023	0.18
HCQ	EM CD8	HDGF	-0.11	0.032	0.21
HCQ	EM CD8	HDGFRP2	-0.12	0.03	0.2
HCQ	EM CD8	HDGFRP3	-0.2	0.37	0.66
HCQ	EM CD8	HDHD1	-0.14	0.013	0.14
HCQ	EM CD8	HDHD2	0.0019	0.95	0.98
HCQ	EM CD8	HDHD3	0.085	0.28	0.57
HCQ	EM CD8	HDLBP	-0.045	0.31	0.6
HCQ	EM CD8	HDX	0.18	0.4	0.68
HCQ	EM CD8	HEATR1	-0.015	0.8	0.92
HCQ	EM CD8	HEATR3	-0.2	0.0068	0.11
HCQ	EM CD8	HEATR4	0.093	0.51	0.75
HCQ	EM CD8	HEATR5A	-0.043	0.47	0.73
HCQ	EM CD8	HEATR5B	0.03	0.63	0.83
HCQ	EM CD8	HEATR6	-0.075	0.15	0.42
HCQ	EM CD8	HEATR9	0.011	0.91	0.96
HCQ	EM CD8	HEBP1	-0.16	0.1	0.35
HCQ	EM CD8	HEBP2	0.13	0.12	0.39
HCQ	EM CD8	HECA	0.033	0.6	0.81
HCQ	EM CD8	HECTD1	0.0084	0.81	0.92
HCQ	EM CD8	HECTD2	0.0051	0.96	0.98
HCQ	EM CD8	HECTD3	-0.062	0.056	0.26
HCQ	EM CD8	HECTD4	0.03	0.55	0.78
HCQ	EM CD8	HEG1	-0.04	0.63	0.83
HCQ	EM CD8	HEIH	0.13	0.0065	0.11
HCQ	EM CD8	HELB	0.12	0.042	0.23
HCQ	EM CD8	HELLS	-0.32	0.006	0.11
HCQ	EM CD8	HELQ	0.048	0.19	0.48
HCQ	EM CD8	HELZ	-0.036	0.38	0.66
HCQ	EM CD8	HELZ2	0.12	0.28	0.57
HCQ	EM CD8	HEMGN	0.38	0.099	0.35
HCQ	EM CD8	HEMK1	0.087	0.27	0.57
HCQ	EM CD8	HENMT1	-0.15	0.0013	0.064
HCQ	EM CD8	HERC1	0.015	0.8	0.92
HCQ	EM CD8	HERC2	-0.022	0.69	0.86
HCQ	EM CD8	HERC2P2	-0.12	0.16	0.43
HCQ	EM CD8	HERC2P3	-0.014	0.95	0.98
HCQ	EM CD8	HERC2P7	0.25	0.29	0.58
HCQ	EM CD8	HERC2P9	-0.067	0.49	0.74
HCQ	EM CD8	HERC3	0.062	0.11	0.37
HCQ	EM CD8	HERC4	0.026	0.49	0.74
HCQ	EM CD8	HERC5	0.34	0.012	0.14
HCQ	EM CD8	HERC6	0.23	0.058	0.27
HCQ	EM CD8	HERPUD1	0.13	0.097	0.34
HCQ	EM CD8	HERPUD2	-0.01	0.77	0.9
HCQ	EM CD8	HES6	-0.35	0.0034	0.087
HCQ	EM CD8	HEXA	-0.027	0.31	0.61
HCQ	EM CD8	HEXB	-0.022	0.5	0.75
HCQ	EM CD8	HEXDC	0.06	0.27	0.57
HCQ	EM CD8	HEXIM1	-0.019	0.74	0.89
HCQ	EM CD8	HEXIM2	0.14	0.033	0.21
HCQ	EM CD8	HFE	0.16	0.13	0.4
HCQ	EM CD8	HGH1	-0.031	0.43	0.7
HCQ	EM CD8	HGS	-0.011	0.76	0.89
HCQ	EM CD8	HGSNAT	0.077	0.092	0.34
HCQ	EM CD8	HHAT	0.22	0.074	0.3
HCQ	EM CD8	HHEX	-0.065	0.8	0.92
HCQ	EM CD8	HHLA3	0.22	0.011	0.13
HCQ	EM CD8	HIAT1	0.017	0.58	0.8
HCQ	EM CD8	HIATL1	-0.077	0.025	0.18
HCQ	EM CD8	HIATL2	-0.016	0.79	0.91
HCQ	EM CD8	HIBADH	0.067	0.11	0.36
HCQ	EM CD8	HIBCH	-0.027	0.48	0.73
HCQ	EM CD8	HIC1	0.02	0.9	0.96
HCQ	EM CD8	HIC2	0.017	0.91	0.96
HCQ	EM CD8	HID1	0.26	0.15	0.43
HCQ	EM CD8	HIF1A	-0.033	0.42	0.69
HCQ	EM CD8	HIF1AN	-0.035	0.32	0.61
HCQ	EM CD8	HIGD1A	-0.067	0.15	0.42
HCQ	EM CD8	HIGD2A	-0.11	0.052	0.25
HCQ	EM CD8	HILPDA	-0.1	0.28	0.57
HCQ	EM CD8	HINFP	0.093	0.014	0.14
HCQ	EM CD8	HINT1	-0.037	0.45	0.72
HCQ	EM CD8	HINT2	-0.13	0.049	0.25
HCQ	EM CD8	HINT3	-0.15	0.016	0.15
HCQ	EM CD8	HIP1	0.2	0.003	0.083
HCQ	EM CD8	HIP1R	-0.04	0.53	0.77
HCQ	EM CD8	HIPK1	-0.03	0.59	0.8
HCQ	EM CD8	HIPK1-AS1	0.24	0.14	0.41
HCQ	EM CD8	HIPK2	0.31	0.027	0.19
HCQ	EM CD8	HIPK3	0.065	0.23	0.53
HCQ	EM CD8	HIRA	-0.099	0.089	0.33
HCQ	EM CD8	HIRIP3	-0.13	0.0096	0.13
HCQ	EM CD8	HIST1H1B	-0.83	0.003	0.083
HCQ	EM CD8	HIST1H1C	-0.4	0.0055	0.1
HCQ	EM CD8	HIST1H1D	-0.55	0.048	0.25
HCQ	EM CD8	HIST1H1E	-0.39	0.09	0.33
HCQ	EM CD8	HIST1H2AC	-0.057	0.69	0.86
HCQ	EM CD8	HIST1H2AE	-0.12	0.51	0.76
HCQ	EM CD8	HIST1H2AG	-0.45	0.0052	0.099
HCQ	EM CD8	HIST1H2AI	-0.7	0.0059	0.1
HCQ	EM CD8	HIST1H2AJ	-0.86	0.01	0.13
HCQ	EM CD8	HIST1H2AK	0.0033	0.99	0.99
HCQ	EM CD8	HIST1H2AM	-0.41	0.027	0.19
HCQ	EM CD8	HIST1H2BC	-0.079	0.58	0.8
HCQ	EM CD8	HIST1H2BD	-0.2	0.075	0.3
HCQ	EM CD8	HIST1H2BG	-0.13	0.51	0.76
HCQ	EM CD8	HIST1H2BH	-0.42	0.12	0.38
HCQ	EM CD8	HIST1H2BK	-0.36	0.0022	0.075
HCQ	EM CD8	HIST1H2BN	-0.21	0.17	0.46
HCQ	EM CD8	HIST1H3A	-0.013	0.95	0.98
HCQ	EM CD8	HIST1H3D	-0.23	0.15	0.43
HCQ	EM CD8	HIST1H3H	-0.47	0.027	0.19
HCQ	EM CD8	HIST1H4C	-0.14	0.097	0.34
HCQ	EM CD8	HIST1H4E	-0.26	0.06	0.27
HCQ	EM CD8	HIST1H4J	-0.18	0.32	0.61
HCQ	EM CD8	HIST2H2AC	-0.18	0.15	0.42
HCQ	EM CD8	HIST2H2BE	0.076	0.57	0.79
HCQ	EM CD8	HIST3H2A	0.14	0.15	0.42
HCQ	EM CD8	HIST4H4	-0.011	0.94	0.97
HCQ	EM CD8	HIVEP1	0.08	0.33	0.62
HCQ	EM CD8	HIVEP2	0.099	0.35	0.64
HCQ	EM CD8	HIVEP3	-0.18	0.022	0.18
HCQ	EM CD8	HJURP	-0.76	0.02	0.17
HCQ	EM CD8	HK1	-0.039	0.31	0.6
HCQ	EM CD8	HK2	-0.075	0.68	0.86
HCQ	EM CD8	HKDC1	0.54	0.028	0.19
HCQ	EM CD8	HKR1	0.095	0.11	0.37
HCQ	EM CD8	HLA-A	-0.084	0.072	0.3
HCQ	EM CD8	HLA-B	-0.098	0.29	0.58
HCQ	EM CD8	HLA-C	-0.075	0.12	0.37
HCQ	EM CD8	HLA-DMA	-0.012	0.9	0.96
HCQ	EM CD8	HLA-DMB	-0.066	0.45	0.72
HCQ	EM CD8	HLA-DOA	-0.13	0.29	0.58
HCQ	EM CD8	HLA-DOB	0.45	0.21	0.5
HCQ	EM CD8	HLA-DPA1	-0.12	0.14	0.41
HCQ	EM CD8	HLA-DPB1	-0.092	0.24	0.53
HCQ	EM CD8	HLA-DQA1	-0.094	0.66	0.85
HCQ	EM CD8	HLA-DQA2	-0.24	0.55	0.78
HCQ	EM CD8	HLA-DQB1	0.16	0.26	0.56
HCQ	EM CD8	HLA-DQB2	0.058	0.86	0.94
HCQ	EM CD8	HLA-DRA	-0.2	0.16	0.45
HCQ	EM CD8	HLA-DRB1	-0.13	0.25	0.54
HCQ	EM CD8	HLA-DRB5	-0.31	0.12	0.39
HCQ	EM CD8	HLA-DRB6	-0.34	0.39	0.67
HCQ	EM CD8	HLA-E	0.061	0.14	0.41
HCQ	EM CD8	HLA-F	0.005	0.91	0.96
HCQ	EM CD8	HLA-F-AS1	0.16	0.047	0.24
HCQ	EM CD8	HLA-G	0.076	0.48	0.74
HCQ	EM CD8	HLA-H	-0.3	0.057	0.27
HCQ	EM CD8	HLA-J	0.21	0.072	0.3
HCQ	EM CD8	HLA-L	0.094	0.44	0.71
HCQ	EM CD8	HLCS	-0.078	0.16	0.44
HCQ	EM CD8	HLF	0.25	0.46	0.72
HCQ	EM CD8	HLTF	-0.052	0.35	0.64
HCQ	EM CD8	HM13	0.036	0.26	0.56
HCQ	EM CD8	HMBOX1	0.068	0.2	0.48
HCQ	EM CD8	HMBS	-0.22	0.0076	0.11
HCQ	EM CD8	HMCES	0.012	0.73	0.88
HCQ	EM CD8	HMG20A	0.015	0.68	0.86
HCQ	EM CD8	HMG20B	-0.045	0.39	0.67
HCQ	EM CD8	HMGA1	-0.22	0.027	0.19
HCQ	EM CD8	HMGB1	-0.053	0.29	0.59
HCQ	EM CD8	HMGB2	-0.25	0.0095	0.13
HCQ	EM CD8	HMGB3	-0.58	0.027	0.19
HCQ	EM CD8	HMGCL	-0.0037	0.93	0.97
HCQ	EM CD8	HMGCR	-0.12	0.061	0.28
HCQ	EM CD8	HMGCS1	-0.13	0.15	0.43
HCQ	EM CD8	HMGN1	-0.021	0.6	0.81
HCQ	EM CD8	HMGN2	-0.2	0.013	0.14
HCQ	EM CD8	HMGN3	0.069	0.24	0.53
HCQ	EM CD8	HMGN3-AS1	0.095	0.37	0.66
HCQ	EM CD8	HMGN4	0.11	0.00082	0.058
HCQ	EM CD8	HMGN5	0.083	0.56	0.79
HCQ	EM CD8	HMGXB3	-0.075	0.16	0.44
HCQ	EM CD8	HMGXB4	-0.051	0.37	0.66
HCQ	EM CD8	HMHA1	-0.016	0.74	0.89
HCQ	EM CD8	HMMR	-0.58	0.061	0.27
HCQ	EM CD8	HMOX1	-0.82	0.016	0.15
HCQ	EM CD8	HMOX2	0.0018	0.96	0.98
HCQ	EM CD8	HN1	-0.17	0.0042	0.093
HCQ	EM CD8	HN1L	0.026	0.8	0.92
HCQ	EM CD8	HNRNPA0	0.034	0.75	0.89
HCQ	EM CD8	HNRNPA1	-0.087	0.042	0.23
HCQ	EM CD8	HNRNPA1L2	0.094	0.042	0.23
HCQ	EM CD8	HNRNPA2B1	-0.11	0.0067	0.11
HCQ	EM CD8	HNRNPA3	-0.073	0.2	0.49
HCQ	EM CD8	HNRNPAB	-0.14	0.23	0.52
HCQ	EM CD8	HNRNPC	-0.0057	0.87	0.94
HCQ	EM CD8	HNRNPD	-0.079	0.055	0.26
HCQ	EM CD8	HNRNPDL	0.053	0.11	0.36
HCQ	EM CD8	HNRNPF	-0.066	0.076	0.3
HCQ	EM CD8	HNRNPH1	0.00073	0.99	1
HCQ	EM CD8	HNRNPH3	0.025	0.38	0.67
HCQ	EM CD8	HNRNPK	-0.06	0.5	0.75
HCQ	EM CD8	HNRNPL	-0.008	0.9	0.96
HCQ	EM CD8	HNRNPLL	-0.041	0.41	0.69
HCQ	EM CD8	HNRNPM	-0.067	0.07	0.29
HCQ	EM CD8	HNRNPR	-0.075	0.029	0.2
HCQ	EM CD8	HNRNPU	-0.097	0.0085	0.12
HCQ	EM CD8	HNRNPU-AS1	0.025	0.78	0.91
HCQ	EM CD8	HNRNPUL1	-0.039	0.35	0.64
HCQ	EM CD8	HNRNPUL2	0.13	0.18	0.47
HCQ	EM CD8	HOMER1	-0.068	0.57	0.79
HCQ	EM CD8	HOMEZ	0.044	0.57	0.79
HCQ	EM CD8	HOOK1	0.63	0.0051	0.098
HCQ	EM CD8	HOOK2	0.2	0.056	0.26
HCQ	EM CD8	HOOK3	-0.001	0.98	0.99
HCQ	EM CD8	HOPX	-0.029	0.81	0.92
HCQ	EM CD8	HOTAIRM1	0.026	0.77	0.9
HCQ	EM CD8	HOXA1	0.13	0.55	0.78
HCQ	EM CD8	HOXB-AS1	-0.0056	0.97	0.99
HCQ	EM CD8	HOXB2	-0.012	0.92	0.97
HCQ	EM CD8	HOXB3	0.067	0.72	0.88
HCQ	EM CD8	HOXB4	-0.28	0.043	0.24
HCQ	EM CD8	HOXB7	-0.099	0.47	0.73
HCQ	EM CD8	HOXC4	0.22	0.12	0.37
HCQ	EM CD8	HP1BP3	0.014	0.65	0.84
HCQ	EM CD8	HPCAL1	0.06	0.37	0.65
HCQ	EM CD8	HPCAL4	0.35	0.1	0.36
HCQ	EM CD8	HPDL	-0.56	0.0049	0.097
HCQ	EM CD8	HPGD	-0.059	0.79	0.91
HCQ	EM CD8	HPRT1	-0.095	0.11	0.36
HCQ	EM CD8	HPS1	-0.039	0.21	0.5
HCQ	EM CD8	HPS3	-0.052	0.24	0.53
HCQ	EM CD8	HPS4	0.069	0.089	0.33
HCQ	EM CD8	HPS5	-0.037	0.38	0.66
HCQ	EM CD8	HPS6	-0.011	0.8	0.92
HCQ	EM CD8	HPSE	-0.12	0.19	0.47
HCQ	EM CD8	HPSE2	0.62	0.14	0.41
HCQ	EM CD8	HRAS	-0.079	0.19	0.48
HCQ	EM CD8	HRASLS2	-0.34	0.54	0.78
HCQ	EM CD8	HRH1	0.42	0.36	0.65
HCQ	EM CD8	HRH2	0.19	0.5	0.75
HCQ	EM CD8	HRH4	0.28	0.52	0.76
HCQ	EM CD8	HRSP12	0.05	0.49	0.74
HCQ	EM CD8	HS1BP3	-0.08	0.12	0.38
HCQ	EM CD8	HS2ST1	-0.068	0.24	0.53
HCQ	EM CD8	HS3ST3B1	0.036	0.73	0.89
HCQ	EM CD8	HS6ST1	-0.22	0.013	0.14
HCQ	EM CD8	HSBP1	-0.023	0.53	0.77
HCQ	EM CD8	HSBP1L1	0.5	0.0045	0.095
HCQ	EM CD8	HSCB	-0.043	0.47	0.73
HCQ	EM CD8	HSD11B1L	0.17	0.23	0.52
HCQ	EM CD8	HSD17B1	0.055	0.43	0.7
HCQ	EM CD8	HSD17B10	-0.13	0.012	0.13
HCQ	EM CD8	HSD17B11	0.076	0.071	0.3
HCQ	EM CD8	HSD17B12	-0.076	0.22	0.51
HCQ	EM CD8	HSD17B4	0.038	0.43	0.7
HCQ	EM CD8	HSD17B6	-0.075	0.72	0.88
HCQ	EM CD8	HSD17B7	-0.023	0.69	0.86
HCQ	EM CD8	HSD17B7P2	0.2	0.038	0.22
HCQ	EM CD8	HSD17B8	0.086	0.16	0.44
HCQ	EM CD8	HSDL1	-0.023	0.7	0.87
HCQ	EM CD8	HSDL2	0.023	0.73	0.89
HCQ	EM CD8	HSF1	0.045	0.49	0.74
HCQ	EM CD8	HSF2	0.013	0.76	0.9
HCQ	EM CD8	HSF4	0.42	0.024	0.18
HCQ	EM CD8	HSF5	0.055	0.69	0.87
HCQ	EM CD8	HSH2D	0.027	0.78	0.91
HCQ	EM CD8	HSP90AA1	-0.05	0.28	0.57
HCQ	EM CD8	HSP90AB1	0.00011	1	1
HCQ	EM CD8	HSP90AB4P	-0.18	0.33	0.62
HCQ	EM CD8	HSP90B1	-0.029	0.49	0.75
HCQ	EM CD8	HSP90B2P	0.089	0.71	0.87
HCQ	EM CD8	HSPA13	0.1	0.065	0.28
HCQ	EM CD8	HSPA14	-0.12	0.0023	0.075
HCQ	EM CD8	HSPA1A	-0.21	0.033	0.21
HCQ	EM CD8	HSPA1B	-0.43	0.037	0.22
HCQ	EM CD8	HSPA1L	0.18	0.047	0.24
HCQ	EM CD8	HSPA2	-0.57	0.03	0.2
HCQ	EM CD8	HSPA4	-0.092	0.022	0.18
HCQ	EM CD8	HSPA5	-0.11	0.034	0.21
HCQ	EM CD8	HSPA6	-0.36	0.0035	0.088
HCQ	EM CD8	HSPA8	0.076	0.048	0.25
HCQ	EM CD8	HSPA9	-0.017	0.48	0.74
HCQ	EM CD8	HSPB1	0.059	0.53	0.77
HCQ	EM CD8	HSPB11	-0.089	0.1	0.36
HCQ	EM CD8	HSPBAP1	0.12	0.014	0.14
HCQ	EM CD8	HSPBP1	-0.092	0.16	0.43
HCQ	EM CD8	HSPD1	-0.099	0.11	0.37
HCQ	EM CD8	HSPE1	-0.028	0.74	0.89
HCQ	EM CD8	HSPH1	-0.022	0.67	0.86
HCQ	EM CD8	HTATIP2	0.00026	0.99	1
HCQ	EM CD8	HTATSF1	0.028	0.47	0.73
HCQ	EM CD8	HTATSF1P2	-0.1	0.54	0.78
HCQ	EM CD8	HTR2B	0.21	0.47	0.73
HCQ	EM CD8	HTR6	0.68	0.029	0.2
HCQ	EM CD8	HTRA2	-0.046	0.19	0.47
HCQ	EM CD8	HTT	-0.24	0.0022	0.075
HCQ	EM CD8	HUS1	0.046	0.21	0.5
HCQ	EM CD8	HUWE1	0.0084	0.86	0.94
HCQ	EM CD8	HVCN1	-0.091	0.34	0.63
HCQ	EM CD8	HYAL1	0.13	0.38	0.66
HCQ	EM CD8	HYAL2	-0.087	0.24	0.53
HCQ	EM CD8	HYAL3	-0.12	0.34	0.63
HCQ	EM CD8	HYLS1	0.047	0.47	0.73
HCQ	EM CD8	HYOU1	-0.072	0.14	0.41
HCQ	EM CD8	IAH1	-0.066	0.065	0.28
HCQ	EM CD8	IARS	-0.09	0.0075	0.11
HCQ	EM CD8	IARS2	-0.051	0.13	0.39
HCQ	EM CD8	IBA57	0.051	0.45	0.71
HCQ	EM CD8	IBTK	-0.02	0.63	0.83
HCQ	EM CD8	ICA1	-0.31	0.051	0.25
HCQ	EM CD8	ICA1L	-0.072	0.39	0.67
HCQ	EM CD8	ICAM1	-0.045	0.55	0.78
HCQ	EM CD8	ICAM2	0.29	0.00094	0.062
HCQ	EM CD8	ICAM3	0.0018	0.96	0.98
HCQ	EM CD8	ICE1	-0.047	0.32	0.62
HCQ	EM CD8	ICE2	0.0094	0.8	0.92
HCQ	EM CD8	ICK	-0.034	0.58	0.8
HCQ	EM CD8	ICMT	-0.15	0.0031	0.083
HCQ	EM CD8	ICOS	-0.11	0.17	0.45
HCQ	EM CD8	ICT1	-0.011	0.84	0.93
HCQ	EM CD8	ID2	-0.1	0.26	0.55
HCQ	EM CD8	ID2-AS1	0.13	0.35	0.64
HCQ	EM CD8	ID3	0.33	0.22	0.51
HCQ	EM CD8	IDE	-0.031	0.46	0.72
HCQ	EM CD8	IDH1	-0.11	0.1	0.36
HCQ	EM CD8	IDH2	-0.25	0.0019	0.071
HCQ	EM CD8	IDH3A	-0.065	0.21	0.5
HCQ	EM CD8	IDH3B	-0.022	0.41	0.69
HCQ	EM CD8	IDH3G	-0.074	0.027	0.19
HCQ	EM CD8	IDI1	0.028	0.62	0.82
HCQ	EM CD8	IDI2	0.24	0.17	0.45
HCQ	EM CD8	IDI2-AS1	-0.05	0.68	0.86
HCQ	EM CD8	IDNK	-0.076	0.15	0.42
HCQ	EM CD8	IDS	-0.00061	0.99	1
HCQ	EM CD8	IDUA	0.032	0.62	0.82
HCQ	EM CD8	IER2	-0.065	0.28	0.57
HCQ	EM CD8	IER3	0.19	0.11	0.37
HCQ	EM CD8	IER3IP1	-0.0023	0.95	0.98
HCQ	EM CD8	IER5	-0.12	0.096	0.34
HCQ	EM CD8	IER5L	-0.24	0.14	0.41
HCQ	EM CD8	IFFO1	-0.048	0.26	0.55
HCQ	EM CD8	IFFO2	0.042	0.65	0.84
HCQ	EM CD8	IFI16	-0.036	0.53	0.77
HCQ	EM CD8	IFI27	0.36	0.37	0.65
HCQ	EM CD8	IFI27L1	-0.15	0.15	0.43
HCQ	EM CD8	IFI27L2	-0.15	0.063	0.28
HCQ	EM CD8	IFI30	-0.32	0.0026	0.079
HCQ	EM CD8	IFI35	0.013	0.87	0.94
HCQ	EM CD8	IFI44	0.24	0.11	0.37
HCQ	EM CD8	IFI44L	0.61	0.042	0.23
HCQ	EM CD8	IFI6	0.07	0.68	0.86
HCQ	EM CD8	IFIH1	0.15	0.087	0.33
HCQ	EM CD8	IFIT1	0.58	0.025	0.18
HCQ	EM CD8	IFIT2	0.19	0.1	0.35
HCQ	EM CD8	IFIT3	0.33	0.2	0.49
HCQ	EM CD8	IFIT5	0.28	0.008	0.12
HCQ	EM CD8	IFITM1	0.055	0.51	0.76
HCQ	EM CD8	IFITM2	-0.028	0.71	0.87
HCQ	EM CD8	IFITM3	0.06	0.6	0.81
HCQ	EM CD8	IFNAR1	-0.0036	0.92	0.97
HCQ	EM CD8	IFNAR2	0.011	0.79	0.91
HCQ	EM CD8	IFNG	-0.29	0.055	0.26
HCQ	EM CD8	IFNG-AS1	0.28	0.17	0.45
HCQ	EM CD8	IFNGR1	0.26	0.0016	0.066
HCQ	EM CD8	IFNGR2	0.38	0.21	0.5
HCQ	EM CD8	IFNL1	0.2	0.19	0.48
HCQ	EM CD8	IFNLR1	-0.16	0.082	0.32
HCQ	EM CD8	IFRD1	0.0097	0.82	0.92
HCQ	EM CD8	IFRD2	0.0088	0.86	0.94
HCQ	EM CD8	IFT122	-0.017	0.81	0.92
HCQ	EM CD8	IFT140	0.16	0.2	0.48
HCQ	EM CD8	IFT172	0.041	0.62	0.82
HCQ	EM CD8	IFT20	-0.026	0.48	0.74
HCQ	EM CD8	IFT22	-0.11	0.23	0.52
HCQ	EM CD8	IFT27	0.091	0.2	0.49
HCQ	EM CD8	IFT43	0.11	0.065	0.28
HCQ	EM CD8	IFT46	0.062	0.36	0.64
HCQ	EM CD8	IFT52	-0.077	0.068	0.29
HCQ	EM CD8	IFT57	0.0025	0.96	0.98
HCQ	EM CD8	IFT74	0.014	0.85	0.93
HCQ	EM CD8	IFT80	0.044	0.44	0.71
HCQ	EM CD8	IFT81	0.13	0.42	0.69
HCQ	EM CD8	IFT88	0.0054	0.94	0.97
HCQ	EM CD8	IGBP1	-0.06	0.13	0.4
HCQ	EM CD8	IGF1R	0.62	0.049	0.25
HCQ	EM CD8	IGF2R	-0.19	0.047	0.24
HCQ	EM CD8	IGFBP3	0.57	0.004	0.091
HCQ	EM CD8	IGFBP4	0.14	0.38	0.66
HCQ	EM CD8	IGFBP6	0.23	0.25	0.55
HCQ	EM CD8	IGFLR1	0.043	0.52	0.76
HCQ	EM CD8	IGHMBP2	0.043	0.42	0.69
HCQ	EM CD8	IGIP	0.35	0.052	0.25
HCQ	EM CD8	IGSF6	0.16	0.35	0.64
HCQ	EM CD8	IGSF8	0.044	0.4	0.68
HCQ	EM CD8	IGSF9B	0.17	0.29	0.58
HCQ	EM CD8	IK	0.034	0.36	0.65
HCQ	EM CD8	IKBIP	-0.038	0.43	0.7
HCQ	EM CD8	IKBKAP	0.023	0.62	0.82
HCQ	EM CD8	IKBKB	0.013	0.71	0.88
HCQ	EM CD8	IKBKE	-0.039	0.44	0.71
HCQ	EM CD8	IKBKG	-0.038	0.41	0.69
HCQ	EM CD8	IKZF1	0.0024	0.94	0.97
HCQ	EM CD8	IKZF2	0.5	0.049	0.25
HCQ	EM CD8	IKZF3	0.0045	0.92	0.97
HCQ	EM CD8	IKZF4	0.22	0.13	0.4
HCQ	EM CD8	IKZF5	0.054	0.2	0.48
HCQ	EM CD8	IL10	-0.14	0.71	0.87
HCQ	EM CD8	IL10RA	0.064	0.12	0.38
HCQ	EM CD8	IL10RB	-0.081	0.046	0.24
HCQ	EM CD8	IL11RA	0.21	0.032	0.21
HCQ	EM CD8	IL12A	0.012	0.91	0.96
HCQ	EM CD8	IL12RB1	-0.18	0.0016	0.066
HCQ	EM CD8	IL12RB2	-0.1	0.62	0.82
HCQ	EM CD8	IL15	0.15	0.17	0.45
HCQ	EM CD8	IL15RA	0.056	0.2	0.49
HCQ	EM CD8	IL16	0.098	0.045	0.24
HCQ	EM CD8	IL17RA	0.082	0.12	0.38
HCQ	EM CD8	IL17RB	-0.065	0.77	0.9
HCQ	EM CD8	IL17RC	-0.037	0.75	0.89
HCQ	EM CD8	IL17RE	0.77	0.04	0.23
HCQ	EM CD8	IL18BP	-0.0059	0.94	0.97
HCQ	EM CD8	IL18R1	0.26	0.04	0.23
HCQ	EM CD8	IL18RAP	0.13	0.48	0.74
HCQ	EM CD8	IL1RAP	0.049	0.54	0.78
HCQ	EM CD8	IL1RL1	0.2	0.65	0.84
HCQ	EM CD8	IL21-AS1	-0.1	0.75	0.89
HCQ	EM CD8	IL21R	-0.11	0.043	0.23
HCQ	EM CD8	IL21R-AS1	-0.025	0.89	0.95
HCQ	EM CD8	IL23A	0.57	0.0013	0.064
HCQ	EM CD8	IL23R	0.79	0.041	0.23
HCQ	EM CD8	IL24	0.27	0.034	0.21
HCQ	EM CD8	IL26	-0.0034	0.99	1
HCQ	EM CD8	IL27RA	-0.01	0.79	0.91
HCQ	EM CD8	IL2RA	0.52	0.072	0.3
HCQ	EM CD8	IL2RB	-0.035	0.49	0.74
HCQ	EM CD8	IL2RG	-0.038	0.28	0.58
HCQ	EM CD8	IL32	-0.062	0.23	0.52
HCQ	EM CD8	IL4I1	0.59	0.087	0.33
HCQ	EM CD8	IL4R	0.02	0.77	0.9
HCQ	EM CD8	IL5RA	0.061	0.85	0.93
HCQ	EM CD8	IL6R	0.39	0.19	0.48
HCQ	EM CD8	IL6ST	0.26	0.03	0.2
HCQ	EM CD8	IL7	-0.76	0.0044	0.094
HCQ	EM CD8	IL7R	0.58	0.00045	0.052
HCQ	EM CD8	ILF2	-0.046	0.23	0.52
HCQ	EM CD8	ILF3	-0.055	0.11	0.36
HCQ	EM CD8	ILF3-AS1	0.1	0.11	0.36
HCQ	EM CD8	ILK	-0.066	0.053	0.26
HCQ	EM CD8	ILKAP	-0.021	0.4	0.68
HCQ	EM CD8	ILVBL	-0.11	0.012	0.14
HCQ	EM CD8	IMMP1L	-0.16	0.032	0.2
HCQ	EM CD8	IMMP2L	0.25	0.026	0.19
HCQ	EM CD8	IMMT	-0.096	0.0064	0.11
HCQ	EM CD8	IMP3	0.018	0.57	0.79
HCQ	EM CD8	IMP4	-0.07	0.06	0.27
HCQ	EM CD8	IMPA1	-0.011	0.83	0.93
HCQ	EM CD8	IMPA2	-0.27	0.058	0.27
HCQ	EM CD8	IMPACT	0.043	0.47	0.73
HCQ	EM CD8	IMPAD1	-0.11	0.034	0.21
HCQ	EM CD8	IMPDH1	-0.12	0.031	0.2
HCQ	EM CD8	IMPDH2	0.019	0.65	0.84
HCQ	EM CD8	INADL	0.36	0.0034	0.087
HCQ	EM CD8	INAFM1	-0.23	0.13	0.4
HCQ	EM CD8	INAFM2	-0.11	0.2	0.49
HCQ	EM CD8	INCA1	0.094	0.39	0.67
HCQ	EM CD8	INCENP	-0.19	0.11	0.37
HCQ	EM CD8	INE1	0.13	0.074	0.3
HCQ	EM CD8	INF2	-0.14	0.48	0.74
HCQ	EM CD8	ING1	0.14	0.0063	0.11
HCQ	EM CD8	ING2	-0.029	0.71	0.88
HCQ	EM CD8	ING3	0.048	0.21	0.5
HCQ	EM CD8	ING4	0.073	0.025	0.18
HCQ	EM CD8	ING5	0.11	0.023	0.18
HCQ	EM CD8	INIP	0.058	0.11	0.37
HCQ	EM CD8	INO80	-0.062	0.2	0.49
HCQ	EM CD8	INO80C	-0.0059	0.92	0.97
HCQ	EM CD8	INO80D	0.045	0.26	0.56
HCQ	EM CD8	INO80E	0.12	0.038	0.22
HCQ	EM CD8	INPP1	-0.1	0.13	0.4
HCQ	EM CD8	INPP4A	-0.075	0.13	0.39
HCQ	EM CD8	INPP4B	0.07	0.31	0.6
HCQ	EM CD8	INPP5A	0.21	0.015	0.15
HCQ	EM CD8	INPP5B	-0.031	0.56	0.79
HCQ	EM CD8	INPP5D	-0.098	0.039	0.22
HCQ	EM CD8	INPP5E	0.05	0.35	0.64
HCQ	EM CD8	INPP5F	-0.11	0.083	0.32
HCQ	EM CD8	INPP5K	-0.031	0.35	0.64
HCQ	EM CD8	INPPL1	-0.1	0.098	0.35
HCQ	EM CD8	INSIG1	-0.12	0.08	0.31
HCQ	EM CD8	INSIG2	0.071	0.12	0.38
HCQ	EM CD8	INSL3	0.12	0.47	0.73
HCQ	EM CD8	INTS1	-0.09	0.17	0.45
HCQ	EM CD8	INTS10	0.0091	0.73	0.88
HCQ	EM CD8	INTS12	-0.024	0.6	0.81
HCQ	EM CD8	INTS2	-0.022	0.71	0.87
HCQ	EM CD8	INTS3	-0.025	0.62	0.82
HCQ	EM CD8	INTS4	0.024	0.46	0.73
HCQ	EM CD8	INTS5	-0.016	0.79	0.91
HCQ	EM CD8	INTS6	-0.033	0.31	0.61
HCQ	EM CD8	INTS6-AS1	-0.032	0.68	0.86
HCQ	EM CD8	INTS7	-0.16	0.031	0.2
HCQ	EM CD8	INTS8	-0.007	0.83	0.93
HCQ	EM CD8	INTS9	-0.1	0.0053	0.1
HCQ	EM CD8	INVS	-0.011	0.83	0.93
HCQ	EM CD8	IP6K1	-0.0055	0.86	0.94
HCQ	EM CD8	IP6K2	0.029	0.44	0.71
HCQ	EM CD8	IPCEF1	0.14	0.0025	0.078
HCQ	EM CD8	IPMK	-0.036	0.64	0.84
HCQ	EM CD8	IPO11	-0.034	0.52	0.77
HCQ	EM CD8	IPO13	-0.12	0.0055	0.1
HCQ	EM CD8	IPO4	-0.052	0.43	0.7
HCQ	EM CD8	IPO5	-0.14	0.0027	0.079
HCQ	EM CD8	IPO5P1	-0.069	0.4	0.68
HCQ	EM CD8	IPO7	-0.075	0.51	0.76
HCQ	EM CD8	IPO8	-0.026	0.67	0.85
HCQ	EM CD8	IPO9	-0.046	0.17	0.45
HCQ	EM CD8	IPP	-0.051	0.3	0.59
HCQ	EM CD8	IPPK	-0.091	0.064	0.28
HCQ	EM CD8	IPW	0.34	0.0015	0.065
HCQ	EM CD8	IQCB1	0.034	0.4	0.68
HCQ	EM CD8	IQCC	-0.11	0.17	0.45
HCQ	EM CD8	IQCE	-0.15	0.054	0.26
HCQ	EM CD8	IQCG	0.052	0.47	0.73
HCQ	EM CD8	IQCH	-0.26	0.21	0.5
HCQ	EM CD8	IQCH-AS1	0.28	0.012	0.13
HCQ	EM CD8	IQCK	0.39	0.0031	0.083
HCQ	EM CD8	IQGAP1	-0.13	0.0063	0.11
HCQ	EM CD8	IQGAP2	-0.035	0.41	0.69
HCQ	EM CD8	IQGAP3	-0.27	0.54	0.78
HCQ	EM CD8	IQSEC1	-0.018	0.64	0.84
HCQ	EM CD8	IRAK1	-0.14	0.0046	0.096
HCQ	EM CD8	IRAK1BP1	0.057	0.64	0.84
HCQ	EM CD8	IRAK2	-0.042	0.66	0.85
HCQ	EM CD8	IRAK4	-0.04	0.23	0.52
HCQ	EM CD8	IREB2	-0.1	0.04	0.23
HCQ	EM CD8	IRF1	-0.11	0.069	0.29
HCQ	EM CD8	IRF2	0.0027	0.94	0.97
HCQ	EM CD8	IRF2BP1	0.14	0.094	0.34
HCQ	EM CD8	IRF2BP2	0.074	0.093	0.34
HCQ	EM CD8	IRF2BPL	0.028	0.76	0.9
HCQ	EM CD8	IRF3	0.027	0.51	0.75
HCQ	EM CD8	IRF4	-0.13	0.31	0.6
HCQ	EM CD8	IRF5	-0.053	0.67	0.85
HCQ	EM CD8	IRF6	0.42	0.21	0.5
HCQ	EM CD8	IRF7	0.1	0.46	0.73
HCQ	EM CD8	IRF8	-0.25	0.26	0.55
HCQ	EM CD8	IRF9	0.035	0.54	0.78
HCQ	EM CD8	IRGM	0.12	0.58	0.8
HCQ	EM CD8	IRGQ	0.031	0.75	0.89
HCQ	EM CD8	IRS2	0.48	0.041	0.23
HCQ	EM CD8	ISCA1	0.058	0.17	0.46
HCQ	EM CD8	ISCA2	0.093	0.047	0.24
HCQ	EM CD8	ISCU	0.15	8.80E-05	0.034
HCQ	EM CD8	ISG15	0.093	0.56	0.79
HCQ	EM CD8	ISG20	0.075	0.43	0.7
HCQ	EM CD8	ISG20L2	-0.043	0.24	0.53
HCQ	EM CD8	ISL2	-0.13	0.62	0.82
HCQ	EM CD8	ISM1	0.91	0.01	0.13
HCQ	EM CD8	ISOC1	-0.051	0.2	0.48
HCQ	EM CD8	ISOC2	-0.24	0.0029	0.081
HCQ	EM CD8	ISPD	-0.0081	0.95	0.98
HCQ	EM CD8	IST1	0.009	0.73	0.88
HCQ	EM CD8	ISY1	-0.019	0.67	0.86
HCQ	EM CD8	ISYNA1	0.18	0.062	0.28
HCQ	EM CD8	ITCH	-0.088	0.24	0.53
HCQ	EM CD8	ITFG1	-0.033	0.35	0.64
HCQ	EM CD8	ITFG2	0.017	0.66	0.85
HCQ	EM CD8	ITFG3	-0.03	0.48	0.74
HCQ	EM CD8	ITGA1	-0.066	0.81	0.92
HCQ	EM CD8	ITGA10	0.23	0.11	0.36
HCQ	EM CD8	ITGA2	0.038	0.88	0.95
HCQ	EM CD8	ITGA3	0.12	0.34	0.63
HCQ	EM CD8	ITGA4	-0.042	0.44	0.71
HCQ	EM CD8	ITGA5	-0.08	0.28	0.57
HCQ	EM CD8	ITGA6	0.17	0.079	0.31
HCQ	EM CD8	ITGAE	0.038	0.68	0.86
HCQ	EM CD8	ITGAL	-0.11	0.063	0.28
HCQ	EM CD8	ITGAM	-0.21	0.17	0.45
HCQ	EM CD8	ITGAV	-0.034	0.71	0.88
HCQ	EM CD8	ITGAX	-0.59	0.021	0.17
HCQ	EM CD8	ITGB1	-0.081	0.46	0.73
HCQ	EM CD8	ITGB1BP1	0.0071	0.87	0.94
HCQ	EM CD8	ITGB2	-0.14	0.024	0.18
HCQ	EM CD8	ITGB2-AS1	0.032	0.73	0.88
HCQ	EM CD8	ITGB3BP	-0.075	0.28	0.58
HCQ	EM CD8	ITGB7	-0.098	0.033	0.21
HCQ	EM CD8	ITIH4	0.13	0.32	0.61
HCQ	EM CD8	ITK	0.057	0.22	0.51
HCQ	EM CD8	ITM2A	0.036	0.69	0.86
HCQ	EM CD8	ITM2B	0.091	0.025	0.18
HCQ	EM CD8	ITM2C	0.12	0.46	0.73
HCQ	EM CD8	ITPA	-0.17	0.00033	0.051
HCQ	EM CD8	ITPK1	-0.16	0.0024	0.077
HCQ	EM CD8	ITPK1-AS1	-0.12	0.35	0.64
HCQ	EM CD8	ITPKB	0.048	0.48	0.74
HCQ	EM CD8	ITPKB-IT1	-0.029	0.85	0.94
HCQ	EM CD8	ITPKC	-0.012	0.8	0.92
HCQ	EM CD8	ITPR1	0.056	0.29	0.58
HCQ	EM CD8	ITPR2	0.0036	0.95	0.98
HCQ	EM CD8	ITPR3	-0.012	0.87	0.94
HCQ	EM CD8	ITPRIP	-0.083	0.19	0.48
HCQ	EM CD8	ITPRIPL1	-0.13	0.011	0.13
HCQ	EM CD8	ITPRIPL2	-0.3	0.04	0.23
HCQ	EM CD8	ITSN1	0.27	0.12	0.39
HCQ	EM CD8	ITSN2	0.068	0.016	0.15
HCQ	EM CD8	IVD	-0.021	0.5	0.75
HCQ	EM CD8	IVNS1ABP	0.13	0.11	0.36
HCQ	EM CD8	IWS1	0.024	0.26	0.55
HCQ	EM CD8	JADE1	0.044	0.32	0.61
HCQ	EM CD8	JADE2	0.088	0.065	0.28
HCQ	EM CD8	JAG2	0.036	0.85	0.94
HCQ	EM CD8	JAGN1	-0.016	0.66	0.84
HCQ	EM CD8	JAK1	0.066	0.053	0.26
HCQ	EM CD8	JAK2	-0.1	0.2	0.49
HCQ	EM CD8	JAK3	-0.11	0.093	0.34
HCQ	EM CD8	JAKMIP1	-0.2	0.001	0.062
HCQ	EM CD8	JAKMIP2	0.025	0.82	0.92
HCQ	EM CD8	JAM3	0.15	0.29	0.58
HCQ	EM CD8	JARID2	-0.019	0.79	0.91
HCQ	EM CD8	JAZF1	-0.17	0.051	0.25
HCQ	EM CD8	JHDM1D-AS1	-0.37	0.0015	0.065
HCQ	EM CD8	JKAMP	-0.045	0.25	0.54
HCQ	EM CD8	JMJD1C	0.098	0.018	0.16
HCQ	EM CD8	JMJD4	0.095	0.19	0.48
HCQ	EM CD8	JMJD6	0.019	0.68	0.86
HCQ	EM CD8	JMJD7	-0.022	0.72	0.88
HCQ	EM CD8	JMJD8	0.077	0.13	0.39
HCQ	EM CD8	JMY	0.071	0.23	0.52
HCQ	EM CD8	JOSD1	-0.0064	0.94	0.97
HCQ	EM CD8	JOSD2	-0.095	0.22	0.51
HCQ	EM CD8	JPX	0.023	0.64	0.83
HCQ	EM CD8	JRK	-0.051	0.54	0.78
HCQ	EM CD8	JRKL	0.082	0.27	0.56
HCQ	EM CD8	JSRP1	0.12	0.52	0.76
HCQ	EM CD8	JTB	-0.0037	0.91	0.96
HCQ	EM CD8	JUN	-0.33	0.14	0.41
HCQ	EM CD8	JUNB	-0.13	0.35	0.64
HCQ	EM CD8	JUND	-0.12	0.23	0.52
HCQ	EM CD8	KALRN	0.3	0.29	0.58
HCQ	EM CD8	KANK1	0.37	0.13	0.39
HCQ	EM CD8	KANK3	0.0017	0.99	1
HCQ	EM CD8	KANSL1	0.038	0.35	0.64
HCQ	EM CD8	KANSL1-AS1	0.05	0.54	0.78
HCQ	EM CD8	KANSL1L	0.09	0.36	0.65
HCQ	EM CD8	KANSL2	0.024	0.49	0.74
HCQ	EM CD8	KANSL3	0.012	0.76	0.9
HCQ	EM CD8	KANTR	0.051	0.6	0.81
HCQ	EM CD8	KARS	0.015	0.67	0.85
HCQ	EM CD8	KAT2A	0.14	0.0094	0.13
HCQ	EM CD8	KAT2B	0.063	0.38	0.67
HCQ	EM CD8	KAT5	-0.003	0.92	0.97
HCQ	EM CD8	KAT6A	0.047	0.32	0.62
HCQ	EM CD8	KAT6B	0.056	0.2	0.49
HCQ	EM CD8	KAT7	-0.053	0.15	0.43
HCQ	EM CD8	KAT8	0.026	0.5	0.75
HCQ	EM CD8	KATNA1	-0.014	0.67	0.86
HCQ	EM CD8	KATNAL1	-0.097	0.26	0.56
HCQ	EM CD8	KATNAL2	-0.52	0.01	0.13
HCQ	EM CD8	KATNB1	-0.097	0.039	0.22
HCQ	EM CD8	KATNBL1	0.066	0.089	0.33
HCQ	EM CD8	KBTBD11	-0.27	0.45	0.72
HCQ	EM CD8	KBTBD2	0.048	0.29	0.58
HCQ	EM CD8	KBTBD3	0.13	0.04	0.23
HCQ	EM CD8	KBTBD4	0.033	0.36	0.65
HCQ	EM CD8	KBTBD6	0.11	0.084	0.32
HCQ	EM CD8	KBTBD7	0.031	0.59	0.81
HCQ	EM CD8	KBTBD8	0.0086	0.92	0.97
HCQ	EM CD8	KCMF1	-0.029	0.36	0.65
HCQ	EM CD8	KCNA2	0.13	0.48	0.74
HCQ	EM CD8	KCNA3	0.18	0.0017	0.069
HCQ	EM CD8	KCNA6	-0.072	0.69	0.86
HCQ	EM CD8	KCNAB1	0.26	0.016	0.15
HCQ	EM CD8	KCNAB2	-0.079	0.19	0.48
HCQ	EM CD8	KCNAB3	0.14	0.24	0.54
HCQ	EM CD8	KCNC4	-0.041	0.7	0.87
HCQ	EM CD8	KCND1	-0.05	0.81	0.92
HCQ	EM CD8	KCNH2	0.6	0.06	0.27
HCQ	EM CD8	KCNH3	-0.058	0.69	0.86
HCQ	EM CD8	KCNJ13	0.16	0.27	0.57
HCQ	EM CD8	KCNK12	0.13	0.34	0.63
HCQ	EM CD8	KCNK5	-0.14	0.33	0.62
HCQ	EM CD8	KCNK6	0.046	0.61	0.82
HCQ	EM CD8	KCNMB3	0.15	0.41	0.69
HCQ	EM CD8	KCNN4	-0.19	0.1	0.35
HCQ	EM CD8	KCNQ1	0.44	0.075	0.3
HCQ	EM CD8	KCNQ1OT1	0.035	0.74	0.89
HCQ	EM CD8	KCNQ5	-0.0071	0.96	0.98
HCQ	EM CD8	KCNRG	0.0026	0.99	0.99
HCQ	EM CD8	KCP	0.05	0.74	0.89
HCQ	EM CD8	KCTD10	-0.066	0.11	0.37
HCQ	EM CD8	KCTD11	0.077	0.61	0.82
HCQ	EM CD8	KCTD13	0.031	0.44	0.71
HCQ	EM CD8	KCTD15	-0.19	0.58	0.8
HCQ	EM CD8	KCTD17	0.032	0.56	0.79
HCQ	EM CD8	KCTD18	-0.092	0.024	0.18
HCQ	EM CD8	KCTD2	-0.066	0.12	0.37
HCQ	EM CD8	KCTD20	-0.16	0.00058	0.054
HCQ	EM CD8	KCTD21	0.034	0.72	0.88
HCQ	EM CD8	KCTD21-AS1	0.31	0.2	0.49
HCQ	EM CD8	KCTD3	-0.33	0.38	0.66
HCQ	EM CD8	KCTD5	-0.091	0.053	0.26
HCQ	EM CD8	KCTD6	0.16	0.015	0.15
HCQ	EM CD8	KCTD7	0.12	0.25	0.54
HCQ	EM CD8	KCTD9	-0.17	0.04	0.23
HCQ	EM CD8	KDELC1	-0.072	0.61	0.82
HCQ	EM CD8	KDELC2	-0.13	0.033	0.21
HCQ	EM CD8	KDELR1	-0.031	0.53	0.77
HCQ	EM CD8	KDELR2	-0.045	0.18	0.46
HCQ	EM CD8	KDF1	0.73	0.0021	0.073
HCQ	EM CD8	KDM1A	-0.013	0.69	0.87
HCQ	EM CD8	KDM1B	-0.17	0.23	0.52
HCQ	EM CD8	KDM2A	0.063	0.32	0.62
HCQ	EM CD8	KDM2B	-0.019	0.67	0.85
HCQ	EM CD8	KDM3A	0.011	0.81	0.92
HCQ	EM CD8	KDM3B	0.026	0.47	0.73
HCQ	EM CD8	KDM4A	-0.078	0.21	0.5
HCQ	EM CD8	KDM4A-AS1	-0.072	0.7	0.87
HCQ	EM CD8	KDM4B	-0.046	0.35	0.64
HCQ	EM CD8	KDM4C	0.056	0.17	0.45
HCQ	EM CD8	KDM5A	0.0093	0.76	0.9
HCQ	EM CD8	KDM5B	0.018	0.78	0.91
HCQ	EM CD8	KDM5C	-0.027	0.47	0.73
HCQ	EM CD8	KDM6A	0.017	0.72	0.88
HCQ	EM CD8	KDM6B	0.18	0.14	0.41
HCQ	EM CD8	KDM7A	-0.017	0.79	0.91
HCQ	EM CD8	KDM8	0.041	0.47	0.73
HCQ	EM CD8	KDSR	0.34	0.0073	0.11
HCQ	EM CD8	KEAP1	-0.12	0.0075	0.11
HCQ	EM CD8	KGFLP2	0.39	0.13	0.4
HCQ	EM CD8	KHDC1	-0.28	0.0011	0.062
HCQ	EM CD8	KHDRBS1	-0.1	0.00097	0.062
HCQ	EM CD8	KHK	0.06	0.42	0.69
HCQ	EM CD8	KHNYN	0.013	0.75	0.89
HCQ	EM CD8	KHSRP	-0.13	0.11	0.36
HCQ	EM CD8	KIAA0020	0.022	0.55	0.78
HCQ	EM CD8	KIAA0040	-0.0022	0.96	0.98
HCQ	EM CD8	KIAA0100	-0.046	0.33	0.62
HCQ	EM CD8	KIAA0101	-0.66	0.016	0.15
HCQ	EM CD8	KIAA0141	-0.067	0.063	0.28
HCQ	EM CD8	KIAA0195	-0.069	0.18	0.46
HCQ	EM CD8	KIAA0196	-0.048	0.23	0.53
HCQ	EM CD8	KIAA0226	0.092	0.023	0.18
HCQ	EM CD8	KIAA0232	-0.039	0.46	0.73
HCQ	EM CD8	KIAA0319L	-0.0094	0.82	0.92
HCQ	EM CD8	KIAA0355	0.28	0.0024	0.077
HCQ	EM CD8	KIAA0368	0.043	0.39	0.67
HCQ	EM CD8	KIAA0391	-0.023	0.6	0.81
HCQ	EM CD8	KIAA0430	0.061	0.19	0.48
HCQ	EM CD8	KIAA0513	0.11	0.27	0.57
HCQ	EM CD8	KIAA0556	-0.023	0.77	0.9
HCQ	EM CD8	KIAA0586	-0.0037	0.93	0.97
HCQ	EM CD8	KIAA0753	0.0062	0.93	0.97
HCQ	EM CD8	KIAA0754	0.0063	0.98	0.99
HCQ	EM CD8	KIAA0825	0.037	0.75	0.89
HCQ	EM CD8	KIAA0895	0.64	0.07	0.29
HCQ	EM CD8	KIAA0895L	-0.23	0.013	0.14
HCQ	EM CD8	KIAA0907	0.1	0.014	0.15
HCQ	EM CD8	KIAA0922	0.013	0.81	0.92
HCQ	EM CD8	KIAA0930	-0.037	0.74	0.89
HCQ	EM CD8	KIAA1024	-0.062	0.84	0.93
HCQ	EM CD8	KIAA1033	0.016	0.67	0.85
HCQ	EM CD8	KIAA1107	0.18	0.21	0.5
HCQ	EM CD8	KIAA1109	0.11	0.06	0.27
HCQ	EM CD8	KIAA1143	0.034	0.41	0.69
HCQ	EM CD8	KIAA1147	0.25	0.0024	0.077
HCQ	EM CD8	KIAA1161	0.013	0.93	0.97
HCQ	EM CD8	KIAA1191	0.041	0.22	0.51
HCQ	EM CD8	KIAA1211L	-0.11	0.47	0.73
HCQ	EM CD8	KIAA1217	1	0.033	0.21
HCQ	EM CD8	KIAA1279	0.13	0.017	0.16
HCQ	EM CD8	KIAA1324	0.37	0.012	0.13
HCQ	EM CD8	KIAA1324L	0.055	0.78	0.9
HCQ	EM CD8	KIAA1328	0.1	0.13	0.39
HCQ	EM CD8	KIAA1407	0.034	0.71	0.88
HCQ	EM CD8	KIAA1429	-0.11	0.18	0.46
HCQ	EM CD8	KIAA1467	-0.018	0.85	0.94
HCQ	EM CD8	KIAA1468	0.022	0.62	0.82
HCQ	EM CD8	KIAA1524	-0.29	0.02	0.17
HCQ	EM CD8	KIAA1551	0.073	0.19	0.48
HCQ	EM CD8	KIAA1586	0.027	0.61	0.82
HCQ	EM CD8	KIAA1656	-0.034	0.76	0.89
HCQ	EM CD8	KIAA1671	-0.19	0.26	0.55
HCQ	EM CD8	KIAA1683	0.098	0.62	0.83
HCQ	EM CD8	KIAA1715	-0.024	0.61	0.82
HCQ	EM CD8	KIAA1804	0.15	0.5	0.75
HCQ	EM CD8	KIAA1841	-0.14	0.042	0.23
HCQ	EM CD8	KIAA1875	0.58	0.011	0.13
HCQ	EM CD8	KIAA1919	0.11	0.11	0.36
HCQ	EM CD8	KIAA1958	0.32	0.034	0.21
HCQ	EM CD8	KIAA2013	-0.08	0.097	0.34
HCQ	EM CD8	KIAA2018	-0.044	0.43	0.71
HCQ	EM CD8	KIAA2026	0.036	0.43	0.7
HCQ	EM CD8	KIDINS220	-0.04	0.49	0.74
HCQ	EM CD8	KIF11	-0.43	0.019	0.16
HCQ	EM CD8	KIF13B	0.014	0.81	0.92
HCQ	EM CD8	KIF14	-0.53	0.097	0.34
HCQ	EM CD8	KIF15	-0.69	0.0089	0.12
HCQ	EM CD8	KIF16B	0.1	0.54	0.78
HCQ	EM CD8	KIF18A	-0.47	0.0026	0.079
HCQ	EM CD8	KIF18B	-0.5	0.14	0.4
HCQ	EM CD8	KIF19	-0.45	0.016	0.15
HCQ	EM CD8	KIF1B	0.041	0.46	0.72
HCQ	EM CD8	KIF1C	-0.0078	0.92	0.97
HCQ	EM CD8	KIF20A	-0.53	0.053	0.26
HCQ	EM CD8	KIF20B	-0.1	0.091	0.34
HCQ	EM CD8	KIF21A	0.045	0.41	0.69
HCQ	EM CD8	KIF21B	-0.081	0.13	0.4
HCQ	EM CD8	KIF22	-0.058	0.17	0.45
HCQ	EM CD8	KIF23	-0.79	0.0043	0.093
HCQ	EM CD8	KIF24	-0.51	0.047	0.24
HCQ	EM CD8	KIF27	0.042	0.62	0.82
HCQ	EM CD8	KIF2A	0.046	0.13	0.39
HCQ	EM CD8	KIF2C	-0.6	0.012	0.14
HCQ	EM CD8	KIF3A	0.19	0.00055	0.054
HCQ	EM CD8	KIF3B	-0.025	0.68	0.86
HCQ	EM CD8	KIF3C	-0.041	0.65	0.84
HCQ	EM CD8	KIF4A	-0.59	0.057	0.27
HCQ	EM CD8	KIF5B	-0.0013	0.97	0.99
HCQ	EM CD8	KIF5C	0.69	0.0013	0.064
HCQ	EM CD8	KIF7	-0.53	0.052	0.25
HCQ	EM CD8	KIF9	-0.075	0.5	0.75
HCQ	EM CD8	KIF9-AS1	0.074	0.55	0.78
HCQ	EM CD8	KIFAP3	0.032	0.53	0.77
HCQ	EM CD8	KIFC1	-0.58	0.036	0.22
HCQ	EM CD8	KIFC2	0.12	0.2	0.48
HCQ	EM CD8	KIFC3	-0.37	0.1	0.35
HCQ	EM CD8	KIN	0.029	0.48	0.74
HCQ	EM CD8	KIR2DL3	-1.3	5.90E-05	0.03
HCQ	EM CD8	KIR2DS4	-1.2	0.012	0.14
HCQ	EM CD8	KIR3DL2	0.007	0.98	0.99
HCQ	EM CD8	KIR3DX1	-0.43	0.13	0.4
HCQ	EM CD8	KIT	0.89	0.033	0.21
HCQ	EM CD8	KIZ	0.011	0.81	0.92
HCQ	EM CD8	KLC1	-0.047	0.083	0.32
HCQ	EM CD8	KLC2	0.021	0.69	0.87
HCQ	EM CD8	KLC4	0.027	0.65	0.84
HCQ	EM CD8	KLF10	-0.17	0.052	0.25
HCQ	EM CD8	KLF11	-0.19	0.084	0.32
HCQ	EM CD8	KLF12	0.1	0.047	0.24
HCQ	EM CD8	KLF13	-0.096	0.18	0.46
HCQ	EM CD8	KLF16	0.033	0.8	0.92
HCQ	EM CD8	KLF2	0.0055	0.92	0.97
HCQ	EM CD8	KLF3	0.013	0.86	0.94
HCQ	EM CD8	KLF3-AS1	0.1	0.48	0.74
HCQ	EM CD8	KLF5	0.47	0.083	0.32
HCQ	EM CD8	KLF6	0.14	0.041	0.23
HCQ	EM CD8	KLF7	0.025	0.91	0.96
HCQ	EM CD8	KLF8	0.25	0.18	0.46
HCQ	EM CD8	KLF9	0.22	0.12	0.38
HCQ	EM CD8	KLHDC1	0.088	0.29	0.59
HCQ	EM CD8	KLHDC10	0.13	0.091	0.33
HCQ	EM CD8	KLHDC2	0.054	0.085	0.32
HCQ	EM CD8	KLHDC3	-0.027	0.37	0.65
HCQ	EM CD8	KLHDC4	-0.14	0.023	0.18
HCQ	EM CD8	KLHDC7B	0.054	0.53	0.77
HCQ	EM CD8	KLHDC8B	-0.039	0.79	0.91
HCQ	EM CD8	KLHL11	0.04	0.55	0.78
HCQ	EM CD8	KLHL12	-0.055	0.15	0.42
HCQ	EM CD8	KLHL15	0.16	0.072	0.3
HCQ	EM CD8	KLHL17	-0.021	0.74	0.89
HCQ	EM CD8	KLHL18	0.031	0.41	0.69
HCQ	EM CD8	KLHL2	-0.013	0.75	0.89
HCQ	EM CD8	KLHL20	0.1	0.0044	0.094
HCQ	EM CD8	KLHL21	0.029	0.51	0.76
HCQ	EM CD8	KLHL22	0.065	0.26	0.55
HCQ	EM CD8	KLHL24	0.088	0.047	0.24
HCQ	EM CD8	KLHL25	0.079	0.43	0.7
HCQ	EM CD8	KLHL26	-0.017	0.78	0.91
HCQ	EM CD8	KLHL28	0.098	0.036	0.22
HCQ	EM CD8	KLHL3	0.17	0.088	0.33
HCQ	EM CD8	KLHL32	0.49	0.013	0.14
HCQ	EM CD8	KLHL35	0.15	0.48	0.74
HCQ	EM CD8	KLHL36	0.13	0.02	0.17
HCQ	EM CD8	KLHL4	1.2	0.0049	0.097
HCQ	EM CD8	KLHL42	-0.045	0.24	0.53
HCQ	EM CD8	KLHL5	-0.043	0.54	0.78
HCQ	EM CD8	KLHL6	0.18	0.13	0.4
HCQ	EM CD8	KLHL6-AS1	0.33	0.17	0.45
HCQ	EM CD8	KLHL7	0.038	0.33	0.63
HCQ	EM CD8	KLHL8	0.0074	0.88	0.95
HCQ	EM CD8	KLHL9	0.14	0.00077	0.057
HCQ	EM CD8	KLKB1	0.29	0.16	0.44
HCQ	EM CD8	KLRAP1	0.072	0.65	0.84
HCQ	EM CD8	KLRB1	0.25	0.28	0.58
HCQ	EM CD8	KLRC1	-0.2	0.44	0.71
HCQ	EM CD8	KLRC2	-0.054	0.81	0.92
HCQ	EM CD8	KLRC3	-0.15	0.62	0.82
HCQ	EM CD8	KLRC4	-0.066	0.74	0.89
HCQ	EM CD8	KLRC4-KLRK1	0.095	0.59	0.81
HCQ	EM CD8	KLRD1	-0.13	0.46	0.72
HCQ	EM CD8	KLRF1	0.27	0.29	0.59
HCQ	EM CD8	KLRG1	0.19	0.046	0.24
HCQ	EM CD8	KLRK1	0.18	0.15	0.42
HCQ	EM CD8	KMT2A	0.087	0.022	0.18
HCQ	EM CD8	KMT2B	0.087	0.29	0.59
HCQ	EM CD8	KMT2C	0.032	0.45	0.71
HCQ	EM CD8	KMT2D	-0.0026	0.97	0.99
HCQ	EM CD8	KMT2E	0.046	0.19	0.48
HCQ	EM CD8	KMT2E-AS1	0.047	0.55	0.78
HCQ	EM CD8	KNOP1	0.074	0.27	0.56
HCQ	EM CD8	KNSTRN	-0.15	0.12	0.39
HCQ	EM CD8	KNTC1	-0.25	0.0097	0.13
HCQ	EM CD8	KPNA1	-0.018	0.61	0.82
HCQ	EM CD8	KPNA2	-0.27	0.0039	0.09
HCQ	EM CD8	KPNA3	-0.028	0.41	0.69
HCQ	EM CD8	KPNA4	0.064	0.11	0.37
HCQ	EM CD8	KPNA5	0.13	0.019	0.16
HCQ	EM CD8	KPNA6	0.0082	0.84	0.93
HCQ	EM CD8	KPNB1	-0.046	0.25	0.54
HCQ	EM CD8	KPTN	-0.28	0.00046	0.052
HCQ	EM CD8	KRAS	-0.13	0.024	0.18
HCQ	EM CD8	KRBA1	0.092	0.46	0.72
HCQ	EM CD8	KRBA2	0.035	0.65	0.84
HCQ	EM CD8	KRBOX4	0.099	0.025	0.18
HCQ	EM CD8	KRCC1	0.073	0.054	0.26
HCQ	EM CD8	KRI1	0.042	0.2	0.48
HCQ	EM CD8	KRIT1	0.021	0.57	0.8
HCQ	EM CD8	KRR1	0.027	0.46	0.73
HCQ	EM CD8	KRT10	0.052	0.33	0.62
HCQ	EM CD8	KRTAP5-AS1	0.17	0.35	0.64
HCQ	EM CD8	KRTCAP2	0.011	0.78	0.91
HCQ	EM CD8	KRTCAP3	0.23	0.038	0.22
HCQ	EM CD8	KSR1	0.07	0.47	0.73
HCQ	EM CD8	KTN1	0.046	0.18	0.46
HCQ	EM CD8	KXD1	-0.11	0.0067	0.11
HCQ	EM CD8	KYNU	-0.036	0.95	0.98
HCQ	EM CD8	L1CAM	0.24	0.34	0.63
HCQ	EM CD8	L2HGDH	-0.11	0.15	0.43
HCQ	EM CD8	L3HYPDH	-0.029	0.64	0.84
HCQ	EM CD8	L3MBTL1	0.023	0.81	0.92
HCQ	EM CD8	L3MBTL2	0.029	0.34	0.63
HCQ	EM CD8	L3MBTL3	0.11	0.091	0.33
HCQ	EM CD8	LACC1	0.065	0.69	0.86
HCQ	EM CD8	LACE1	0.003	0.97	0.99
HCQ	EM CD8	LACTB	0.027	0.58	0.8
HCQ	EM CD8	LACTB2	0.2	0.013	0.14
HCQ	EM CD8	LACTB2-AS1	0.34	0.019	0.16
HCQ	EM CD8	LAG3	-0.16	0.052	0.25
HCQ	EM CD8	LAGE3	-0.14	0.034	0.21
HCQ	EM CD8	LAIR1	-0.17	0.26	0.55
HCQ	EM CD8	LAIR2	-0.74	0.00087	0.061
HCQ	EM CD8	LAMA2	-0.13	0.55	0.78
HCQ	EM CD8	LAMB1	0.15	0.38	0.66
HCQ	EM CD8	LAMB2P1	0.1	0.54	0.78
HCQ	EM CD8	LAMB3	-0.082	0.8	0.92
HCQ	EM CD8	LAMP1	0.084	0.13	0.4
HCQ	EM CD8	LAMP2	-0.057	0.13	0.4
HCQ	EM CD8	LAMP3	0.85	0.0013	0.064
HCQ	EM CD8	LAMTOR1	0.004	0.92	0.97
HCQ	EM CD8	LAMTOR2	-0.062	0.26	0.56
HCQ	EM CD8	LAMTOR3	0.029	0.44	0.71
HCQ	EM CD8	LAMTOR4	0.02	0.64	0.83
HCQ	EM CD8	LAMTOR5	-0.035	0.43	0.7
HCQ	EM CD8	LANCL1	-0.025	0.52	0.77
HCQ	EM CD8	LANCL2	-0.15	0.028	0.19
HCQ	EM CD8	LANCL3	-0.15	0.32	0.62
HCQ	EM CD8	LAP3	-0.073	0.44	0.71
HCQ	EM CD8	LAPTM4A	0.061	0.082	0.32
HCQ	EM CD8	LAPTM4B	0.33	0.14	0.41
HCQ	EM CD8	LAPTM5	0.032	0.37	0.66
HCQ	EM CD8	LARP1	0.013	0.74	0.89
HCQ	EM CD8	LARP1B	0.12	0.079	0.31
HCQ	EM CD8	LARP4	-0.097	0.036	0.22
HCQ	EM CD8	LARP4B	-0.051	0.17	0.45
HCQ	EM CD8	LARP7	0.018	0.66	0.85
HCQ	EM CD8	LARS	0.066	0.081	0.32
HCQ	EM CD8	LARS2	-0.12	0.035	0.21
HCQ	EM CD8	LAS1L	-0.068	0.049	0.25
HCQ	EM CD8	LASP1	-0.12	0.018	0.16
HCQ	EM CD8	LAT	-0.089	0.055	0.26
HCQ	EM CD8	LAT2	0.1	0.64	0.83
HCQ	EM CD8	LATS1	0.045	0.31	0.6
HCQ	EM CD8	LATS2	0.36	0.2	0.49
HCQ	EM CD8	LAX1	-0.022	0.68	0.86
HCQ	EM CD8	LBH	-0.061	0.33	0.62
HCQ	EM CD8	LBHD1	0.05	0.52	0.76
HCQ	EM CD8	LBR	-0.13	0.019	0.16
HCQ	EM CD8	LBX2-AS1	-0.063	0.68	0.86
HCQ	EM CD8	LCA5L	0.2	0.25	0.55
HCQ	EM CD8	LCAT	0.011	0.91	0.96
HCQ	EM CD8	LCK	-0.02	0.57	0.8
HCQ	EM CD8	LCLAT1	0.025	0.7	0.87
HCQ	EM CD8	LCMT1	-0.018	0.59	0.81
HCQ	EM CD8	LCMT1-AS1	0.12	0.26	0.55
HCQ	EM CD8	LCMT2	0.059	0.49	0.75
HCQ	EM CD8	LCOR	0.076	0.11	0.37
HCQ	EM CD8	LCORL	0.047	0.4	0.68
HCQ	EM CD8	LCP1	-0.13	0.0033	0.086
HCQ	EM CD8	LCP2	0.019	0.54	0.78
HCQ	EM CD8	LDAH	-0.14	0.027	0.19
HCQ	EM CD8	LDB1	-0.0075	0.87	0.94
HCQ	EM CD8	LDB2	0.52	0.2	0.49
HCQ	EM CD8	LDHA	-0.2	0.002	0.071
HCQ	EM CD8	LDHAL6A	0.072	0.62	0.82
HCQ	EM CD8	LDHB	-0.027	0.69	0.87
HCQ	EM CD8	LDLR	-0.11	0.32	0.62
HCQ	EM CD8	LDLRAD4	-0.02	0.84	0.93
HCQ	EM CD8	LDLRAP1	0.23	0.0034	0.087
HCQ	EM CD8	LDOC1	0.6	0.015	0.15
HCQ	EM CD8	LDOC1L	-0.078	0.22	0.51
HCQ	EM CD8	LEAP2	0.24	0.11	0.36
HCQ	EM CD8	LEF1	0.26	0.092	0.34
HCQ	EM CD8	LEKR1	-0.14	0.52	0.77
HCQ	EM CD8	LEMD2	-0.012	0.79	0.91
HCQ	EM CD8	LEMD3	-0.048	0.25	0.54
HCQ	EM CD8	LENG1	0.019	0.72	0.88
HCQ	EM CD8	LENG8	0.063	0.35	0.64
HCQ	EM CD8	LENG8-AS1	0.16	0.079	0.31
HCQ	EM CD8	LEO1	0.021	0.54	0.78
HCQ	EM CD8	LEPR	-0.016	0.9	0.96
HCQ	EM CD8	LEPROT	0.072	0.23	0.52
HCQ	EM CD8	LEPROTL1	0.17	9.10E-05	0.034
HCQ	EM CD8	LETM1	-0.17	0.0019	0.071
HCQ	EM CD8	LETM2	-0.072	0.46	0.73
HCQ	EM CD8	LETMD1	0.041	0.39	0.67
HCQ	EM CD8	LFNG	-0.047	0.73	0.88
HCQ	EM CD8	LGALS1	-0.3	0.035	0.21
HCQ	EM CD8	LGALS17A	0.26	0.41	0.69
HCQ	EM CD8	LGALS3	0.002	0.99	1
HCQ	EM CD8	LGALS3BP	0.12	0.52	0.76
HCQ	EM CD8	LGALS8	0.12	0.014	0.15
HCQ	EM CD8	LGALS9	0.11	0.52	0.76
HCQ	EM CD8	LGMN	0.29	0.28	0.58
HCQ	EM CD8	LGR4	0.12	0.72	0.88
HCQ	EM CD8	LGR6	0.012	0.93	0.97
HCQ	EM CD8	LHFPL4	0.043	0.82	0.92
HCQ	EM CD8	LHPP	-0.047	0.5	0.75
HCQ	EM CD8	LHX4-AS1	0.24	0.11	0.36
HCQ	EM CD8	LIAS	0.055	0.32	0.61
HCQ	EM CD8	LIG1	-0.14	0.03	0.2
HCQ	EM CD8	LIG3	-0.057	0.24	0.53
HCQ	EM CD8	LIG4	-0.0084	0.89	0.95
HCQ	EM CD8	LILRB1	-0.36	0.19	0.48
HCQ	EM CD8	LILRB3	0.58	0.031	0.2
HCQ	EM CD8	LIM2	-0.91	0.0014	0.065
HCQ	EM CD8	LIMA1	-0.12	0.067	0.29
HCQ	EM CD8	LIMD1	-0.18	0.017	0.15
HCQ	EM CD8	LIMD1-AS1	0.27	0.058	0.27
HCQ	EM CD8	LIMD2	-0.0035	0.95	0.98
HCQ	EM CD8	LIME1	-0.11	0.11	0.37
HCQ	EM CD8	LIMK1	-0.12	0.19	0.48
HCQ	EM CD8	LIMK2	-0.018	0.69	0.86
HCQ	EM CD8	LIMS1	-0.12	0.15	0.42
HCQ	EM CD8	LIMS2	-0.3	0.3	0.59
HCQ	EM CD8	LIN37	0.0089	0.86	0.94
HCQ	EM CD8	LIN52	0.016	0.7	0.87
HCQ	EM CD8	LIN54	-0.043	0.32	0.61
HCQ	EM CD8	LIN7B	0.2	0.04	0.23
HCQ	EM CD8	LIN7C	0.09	0.078	0.31
HCQ	EM CD8	LIN9	-0.089	0.25	0.54
HCQ	EM CD8	LINC-PINT	0.14	0.023	0.18
HCQ	EM CD8	LINC00092	0.19	0.2	0.48
HCQ	EM CD8	LINC00094	0.051	0.29	0.58
HCQ	EM CD8	LINC00115	-0.033	0.77	0.9
HCQ	EM CD8	LINC00116	-0.039	0.62	0.82
HCQ	EM CD8	LINC00152	-0.1	0.2	0.49
HCQ	EM CD8	LINC00167	0.33	0.17	0.45
HCQ	EM CD8	LINC00174	0.041	0.71	0.87
HCQ	EM CD8	LINC00239	0.14	0.24	0.53
HCQ	EM CD8	LINC00243	0.4	0.00095	0.062
HCQ	EM CD8	LINC00260	-0.14	0.17	0.45
HCQ	EM CD8	LINC00265	-0.092	0.17	0.45
HCQ	EM CD8	LINC00294	-0.058	0.51	0.76
HCQ	EM CD8	LINC00299	0.045	0.82	0.92
HCQ	EM CD8	LINC00324	0.073	0.19	0.47
HCQ	EM CD8	LINC00339	-0.039	0.85	0.94
HCQ	EM CD8	LINC00341	0.1	0.49	0.74
HCQ	EM CD8	LINC00342	0.089	0.31	0.6
HCQ	EM CD8	LINC00426	0.12	0.23	0.52
HCQ	EM CD8	LINC00467	-0.19	0.17	0.45
HCQ	EM CD8	LINC00476	-0.013	0.92	0.96
HCQ	EM CD8	LINC00487	0.53	0.22	0.51
HCQ	EM CD8	LINC00493	0.0012	0.98	0.99
HCQ	EM CD8	LINC00504	-0.16	0.66	0.85
HCQ	EM CD8	LINC00526	0.12	0.17	0.45
HCQ	EM CD8	LINC00528	-0.025	0.71	0.88
HCQ	EM CD8	LINC00539	-0.12	0.22	0.51
HCQ	EM CD8	LINC00540	0.28	0.28	0.57
HCQ	EM CD8	LINC00544	0.34	0.33	0.62
HCQ	EM CD8	LINC00563	-0.16	0.53	0.77
HCQ	EM CD8	LINC00612	0.12	0.42	0.7
HCQ	EM CD8	LINC00623	-0.015	0.81	0.92
HCQ	EM CD8	LINC00630	0.034	0.66	0.85
HCQ	EM CD8	LINC00638	0.44	0.099	0.35
HCQ	EM CD8	LINC00641	0.15	0.26	0.56
HCQ	EM CD8	LINC00649	0.056	0.42	0.69
HCQ	EM CD8	LINC00657	0.046	0.56	0.79
HCQ	EM CD8	LINC00662	0.13	0.13	0.4
HCQ	EM CD8	LINC00663	0.11	0.45	0.71
HCQ	EM CD8	LINC00665	0.08	0.69	0.87
HCQ	EM CD8	LINC00667	0.12	0.016	0.15
HCQ	EM CD8	LINC00672	-0.017	0.88	0.95
HCQ	EM CD8	LINC00674	0.16	0.027	0.19
HCQ	EM CD8	LINC00707	-0.6	0.051	0.25
HCQ	EM CD8	LINC00824	0.78	0.0099	0.13
HCQ	EM CD8	LINC00847	0.091	0.072	0.3
HCQ	EM CD8	LINC00852	-0.058	0.58	0.8
HCQ	EM CD8	LINC00854	-0.19	0.22	0.51
HCQ	EM CD8	LINC00861	0.12	0.04	0.23
HCQ	EM CD8	LINC00865	-0.043	0.89	0.95
HCQ	EM CD8	LINC00869	-0.022	0.71	0.87
HCQ	EM CD8	LINC00880	0.4	0.067	0.29
HCQ	EM CD8	LINC00883	0.22	0.17	0.46
HCQ	EM CD8	LINC00884	0.045	0.86	0.94
HCQ	EM CD8	LINC00886	0.17	0.6	0.81
HCQ	EM CD8	LINC00888	0.14	0.25	0.54
HCQ	EM CD8	LINC00892	0.04	0.83	0.93
HCQ	EM CD8	LINC00893	-0.13	0.12	0.38
HCQ	EM CD8	LINC00894	0.048	0.65	0.84
HCQ	EM CD8	LINC00909	0.16	0.0048	0.096
HCQ	EM CD8	LINC00910	0.0087	0.94	0.97
HCQ	EM CD8	LINC00920	0.29	0.33	0.63
HCQ	EM CD8	LINC00921	0.11	0.28	0.57
HCQ	EM CD8	LINC00925	-0.06	0.73	0.89
HCQ	EM CD8	LINC00936	0.18	0.1	0.35
HCQ	EM CD8	LINC00938	0.088	0.059	0.27
HCQ	EM CD8	LINC00943	0.3	0.053	0.26
HCQ	EM CD8	LINC00944	0.4	0.0087	0.12
HCQ	EM CD8	LINC00954	0.15	0.16	0.44
HCQ	EM CD8	LINC00957	0.27	0.059	0.27
HCQ	EM CD8	LINC00959	0.069	0.35	0.64
HCQ	EM CD8	LINC00963	-0.012	0.87	0.94
HCQ	EM CD8	LINC00969	0.16	0.17	0.46
HCQ	EM CD8	LINC00987	0.088	0.44	0.71
HCQ	EM CD8	LINC00996	-0.11	0.63	0.83
HCQ	EM CD8	LINC00998	0.047	0.35	0.64
HCQ	EM CD8	LINC00999	-0.041	0.8	0.91
HCQ	EM CD8	LINC01000	0.057	0.51	0.75
HCQ	EM CD8	LINC01003	-0.15	0.026	0.19
HCQ	EM CD8	LINC01004	0.26	0.019	0.16
HCQ	EM CD8	LINC01011	0.19	0.038	0.22
HCQ	EM CD8	LINC01012	0.016	0.87	0.94
HCQ	EM CD8	LINC01024	0.26	0.14	0.41
HCQ	EM CD8	LINC01061	-0.19	0.22	0.51
HCQ	EM CD8	LINC01089	0.13	0.061	0.27
HCQ	EM CD8	LINC01126	0.081	0.64	0.84
HCQ	EM CD8	LINC01128	0.075	0.36	0.65
HCQ	EM CD8	LINC01137	0.21	0.011	0.13
HCQ	EM CD8	LINC01138	0.052	0.41	0.69
HCQ	EM CD8	LINC01163	0.042	0.83	0.93
HCQ	EM CD8	LINC01176	0.16	0.21	0.5
HCQ	EM CD8	LINC01184	0.057	0.4	0.68
HCQ	EM CD8	LINC01215	0.22	0.089	0.33
HCQ	EM CD8	LINC01232	0.14	0.35	0.64
HCQ	EM CD8	LINC01260	-0.032	0.8	0.92
HCQ	EM CD8	LINC01278	0.039	0.55	0.78
HCQ	EM CD8	LINC01311	0.0025	0.99	0.99
HCQ	EM CD8	LINC01336	0.3	0.25	0.54
HCQ	EM CD8	LINC01347	0.06	0.44	0.71
HCQ	EM CD8	LINC01355	0.19	0.096	0.34
HCQ	EM CD8	LINC01358	-0.39	0.019	0.16
HCQ	EM CD8	LINC01366	0.024	0.9	0.96
HCQ	EM CD8	LINC01389	0.17	0.28	0.57
HCQ	EM CD8	LINC01410	-0.079	0.52	0.77
HCQ	EM CD8	LINC01420	0.079	0.18	0.47
HCQ	EM CD8	LINC01465	0.15	0.37	0.66
HCQ	EM CD8	LINC01481	0.093	0.14	0.41
HCQ	EM CD8	LINC01521	0.01	0.94	0.97
HCQ	EM CD8	LINC01534	0.2	0.025	0.19
HCQ	EM CD8	LINC01547	-0.058	0.61	0.82
HCQ	EM CD8	LINC01550	0.14	0.035	0.21
HCQ	EM CD8	LINC01560	0.1	0.37	0.65
HCQ	EM CD8	LINC01569	0.00092	0.99	1
HCQ	EM CD8	LINC01572	-0.091	0.65	0.84
HCQ	EM CD8	LINC01578	0.023	0.54	0.78
HCQ	EM CD8	LINC01588	0.14	0.19	0.48
HCQ	EM CD8	LINC01599	-0.0059	0.95	0.98
HCQ	EM CD8	LINC01604	0.26	0.02	0.17
HCQ	EM CD8	LINGO3	0.26	0.088	0.33
HCQ	EM CD8	LINS	0.071	0.072	0.3
HCQ	EM CD8	LIPA	0.023	0.62	0.82
HCQ	EM CD8	LIPC	-0.11	0.76	0.9
HCQ	EM CD8	LIPE	0.11	0.28	0.57
HCQ	EM CD8	LIPT1	0.17	0.0041	0.093
HCQ	EM CD8	LIPT2	0.22	0.058	0.27
HCQ	EM CD8	LITAF	-0.065	0.27	0.57
HCQ	EM CD8	LIX1L	0.13	0.0032	0.084
HCQ	EM CD8	LL22NC03-75H12.2	0.69	0.09	0.33
HCQ	EM CD8	LLGL1	-0.45	0.029	0.2
HCQ	EM CD8	LLGL2	-0.13	0.075	0.3
HCQ	EM CD8	LLPH	0.0035	0.94	0.97
HCQ	EM CD8	LMAN1	0.01	0.76	0.9
HCQ	EM CD8	LMAN2	-0.047	0.26	0.55
HCQ	EM CD8	LMAN2L	0.1	0.022	0.18
HCQ	EM CD8	LMBR1	-0.024	0.64	0.83
HCQ	EM CD8	LMBR1L	0.072	0.047	0.24
HCQ	EM CD8	LMBRD1	0.045	0.23	0.52
HCQ	EM CD8	LMBRD2	-0.06	0.25	0.55
HCQ	EM CD8	LMCD1	-0.15	0.52	0.77
HCQ	EM CD8	LMF1	0.096	0.19	0.48
HCQ	EM CD8	LMF1-AS1	0.23	0.14	0.41
HCQ	EM CD8	LMF2	-0.0047	0.93	0.97
HCQ	EM CD8	LMLN	0.26	0.011	0.13
HCQ	EM CD8	LMNA	0.25	0.21	0.5
HCQ	EM CD8	LMNB1	-0.38	0.028	0.19
HCQ	EM CD8	LMNB2	-0.31	0.00028	0.049
HCQ	EM CD8	LMNTD2	-0.038	0.72	0.88
HCQ	EM CD8	LMO4	-0.18	0.0081	0.12
HCQ	EM CD8	LMO7	0.19	0.044	0.24
HCQ	EM CD8	LMTK2	0.063	0.4	0.68
HCQ	EM CD8	LNP1	-0.12	0.6	0.81
HCQ	EM CD8	LNPEP	0.028	0.65	0.84
HCQ	EM CD8	LNX1	-0.007	0.92	0.97
HCQ	EM CD8	LNX2	-0.018	0.71	0.88
HCQ	EM CD8	LOC100049716	-0.018	0.88	0.95
HCQ	EM CD8	LOC100128239	0.092	0.69	0.87
HCQ	EM CD8	LOC100128398	0.25	0.15	0.43
HCQ	EM CD8	LOC100128494	0.3	0.25	0.55
HCQ	EM CD8	LOC100128573	0.25	0.12	0.39
HCQ	EM CD8	LOC100129034	0.16	0.089	0.33
HCQ	EM CD8	LOC100129203	0.22	0.048	0.25
HCQ	EM CD8	LOC100129550	0.36	0.092	0.34
HCQ	EM CD8	LOC100129917	0.067	0.44	0.71
HCQ	EM CD8	LOC100129973	0.27	0.025	0.19
HCQ	EM CD8	LOC100130093	0.11	0.44	0.71
HCQ	EM CD8	LOC100130298	-0.16	0.46	0.72
HCQ	EM CD8	LOC100130357	0.22	0.23	0.52
HCQ	EM CD8	LOC100130476	0.0074	0.96	0.98
HCQ	EM CD8	LOC100130691	0.13	0.26	0.55
HCQ	EM CD8	LOC100130705	-0.13	0.45	0.72
HCQ	EM CD8	LOC100130744	0.096	0.23	0.52
HCQ	EM CD8	LOC100130872	-0.064	0.49	0.75
HCQ	EM CD8	LOC100130950	0.13	0.39	0.67
HCQ	EM CD8	LOC100130992	0.13	0.33	0.63
HCQ	EM CD8	LOC100131289	-0.19	0.25	0.55
HCQ	EM CD8	LOC100131564	0.1	0.078	0.31
HCQ	EM CD8	LOC100131655	-0.062	0.59	0.81
HCQ	EM CD8	LOC100132057	0.11	0.19	0.48
HCQ	EM CD8	LOC100132077	-0.44	0.22	0.51
HCQ	EM CD8	LOC100132111	0.17	0.21	0.5
HCQ	EM CD8	LOC100132356	0.069	0.32	0.62
HCQ	EM CD8	LOC100133091	0.17	0.054	0.26
HCQ	EM CD8	LOC100133315	0.08	0.31	0.61
HCQ	EM CD8	LOC100133331	0.098	0.55	0.78
HCQ	EM CD8	LOC100133669	0.38	0.15	0.43
HCQ	EM CD8	LOC100190986	0.1	0.55	0.78
HCQ	EM CD8	LOC100233156	0.72	0.037	0.22
HCQ	EM CD8	LOC100240735	-0.08	0.34	0.63
HCQ	EM CD8	LOC100270804	0.18	0.06	0.27
HCQ	EM CD8	LOC100287015	-0.066	0.4	0.68
HCQ	EM CD8	LOC100287042	-0.1	0.34	0.63
HCQ	EM CD8	LOC100288069	0.14	0.098	0.35
HCQ	EM CD8	LOC100288637	-0.31	0.032	0.2
HCQ	EM CD8	LOC100288778	-0.16	0.25	0.55
HCQ	EM CD8	LOC100288798	0.17	0.38	0.67
HCQ	EM CD8	LOC100288842	-0.02	0.87	0.94
HCQ	EM CD8	LOC100289230	0.22	0.066	0.29
HCQ	EM CD8	LOC100289511	0.0031	0.98	0.99
HCQ	EM CD8	LOC100294145	-0.087	0.14	0.41
HCQ	EM CD8	LOC100294362	-0.07	0.66	0.85
HCQ	EM CD8	LOC100419583	-0.018	0.69	0.86
HCQ	EM CD8	LOC100499484	0.23	0.11	0.37
HCQ	EM CD8	LOC100499489	0.054	0.53	0.77
HCQ	EM CD8	LOC100505530	0.051	0.74	0.89
HCQ	EM CD8	LOC100505549	0.035	0.51	0.75
HCQ	EM CD8	LOC100505622	-0.08	0.46	0.72
HCQ	EM CD8	LOC100505658	-0.088	0.56	0.79
HCQ	EM CD8	LOC100505715	0.37	0.0096	0.13
HCQ	EM CD8	LOC100505716	0.13	0.24	0.54
HCQ	EM CD8	LOC100505736	0.075	0.75	0.89
HCQ	EM CD8	LOC100505915	-0.17	0.28	0.58
HCQ	EM CD8	LOC100505921	0.095	0.47	0.73
HCQ	EM CD8	LOC100506023	0.1	0.26	0.55
HCQ	EM CD8	LOC100506083	-0.13	0.24	0.53
HCQ	EM CD8	LOC100506100	-0.15	0.055	0.26
HCQ	EM CD8	LOC100506124	0.11	0.56	0.79
HCQ	EM CD8	LOC100506127	0.084	0.5	0.75
HCQ	EM CD8	LOC100506136	0.37	0.038	0.22
HCQ	EM CD8	LOC100506142	0.02	0.9	0.96
HCQ	EM CD8	LOC100506159	0.57	0.16	0.44
HCQ	EM CD8	LOC100506302	0.03	0.67	0.85
HCQ	EM CD8	LOC100506321	0.044	0.79	0.91
HCQ	EM CD8	LOC100506472	0.018	0.88	0.95
HCQ	EM CD8	LOC100506476	0.28	0.051	0.25
HCQ	EM CD8	LOC100506548	0.12	0.2	0.49
HCQ	EM CD8	LOC100506551	0.11	0.38	0.66
HCQ	EM CD8	LOC100506603	0.15	0.062	0.28
HCQ	EM CD8	LOC100506606	0.26	0.074	0.3
HCQ	EM CD8	LOC100506639	0.083	0.22	0.51
HCQ	EM CD8	LOC100506746	0.48	0.0092	0.12
HCQ	EM CD8	LOC100506801	0.17	0.15	0.43
HCQ	EM CD8	LOC100506804	0.33	0.03	0.2
HCQ	EM CD8	LOC100506844	-0.011	0.89	0.95
HCQ	EM CD8	LOC100506860	0.17	0.15	0.43
HCQ	EM CD8	LOC100506985	0.58	0.0026	0.078
HCQ	EM CD8	LOC100506990	0.13	0.34	0.63
HCQ	EM CD8	LOC100507053	0.078	0.65	0.84
HCQ	EM CD8	LOC100507195	-0.13	0.58	0.8
HCQ	EM CD8	LOC100507250	0.21	0.061	0.27
HCQ	EM CD8	LOC100507283	0.29	0.081	0.32
HCQ	EM CD8	LOC100507291	0.37	0.06	0.27
HCQ	EM CD8	LOC100507373	-0.24	0.14	0.4
HCQ	EM CD8	LOC100507412	0.029	0.88	0.95
HCQ	EM CD8	LOC100507424	0.19	0.061	0.27
HCQ	EM CD8	LOC100507557	0.013	0.9	0.96
HCQ	EM CD8	LOC100507577	0.2	0.014	0.14
HCQ	EM CD8	LOC100507634	0.26	0.091	0.33
HCQ	EM CD8	LOC100507642	-0.29	0.29	0.59
HCQ	EM CD8	LOC100652758	-0.049	0.61	0.82
HCQ	EM CD8	LOC100652768	0.09	0.36	0.65
HCQ	EM CD8	LOC100996251	0.043	0.76	0.9
HCQ	EM CD8	LOC100996255	0.017	0.91	0.96
HCQ	EM CD8	LOC100996286	0.36	0.023	0.18
HCQ	EM CD8	LOC100996324	0.12	0.4	0.68
HCQ	EM CD8	LOC100996447	-0.047	0.77	0.9
HCQ	EM CD8	LOC100996579	-0.077	0.67	0.86
HCQ	EM CD8	LOC100996583	0.41	0.015	0.15
HCQ	EM CD8	LOC101060091	0.053	0.7	0.87
HCQ	EM CD8	LOC101243545	-0.031	0.81	0.92
HCQ	EM CD8	LOC101593348	0.05	0.78	0.91
HCQ	EM CD8	LOC101926933	-0.27	0.13	0.39
HCQ	EM CD8	LOC101926963	-0.057	0.47	0.73
HCQ	EM CD8	LOC101927021	-0.094	0.41	0.69
HCQ	EM CD8	LOC101927027	0.08	0.21	0.49
HCQ	EM CD8	LOC101927045	-0.16	0.15	0.43
HCQ	EM CD8	LOC101927053	-0.002	0.99	1
HCQ	EM CD8	LOC101927056	0.17	0.47	0.73
HCQ	EM CD8	LOC101927070	0.00042	0.99	1
HCQ	EM CD8	LOC101927124	0.12	0.38	0.66
HCQ	EM CD8	LOC101927151	0.14	0.18	0.46
HCQ	EM CD8	LOC101927156	0.11	0.18	0.47
HCQ	EM CD8	LOC101927178	-0.032	0.84	0.93
HCQ	EM CD8	LOC101927181	0.02	0.79	0.91
HCQ	EM CD8	LOC101927204	0.11	0.085	0.32
HCQ	EM CD8	LOC101927243	0.0046	0.97	0.99
HCQ	EM CD8	LOC101927257	-0.15	0.53	0.77
HCQ	EM CD8	LOC101927272	0.047	0.71	0.87
HCQ	EM CD8	LOC101927365	0.16	0.26	0.55
HCQ	EM CD8	LOC101927391	0.14	0.23	0.52
HCQ	EM CD8	LOC101927415	-0.11	0.61	0.82
HCQ	EM CD8	LOC101927482	0.29	0.26	0.56
HCQ	EM CD8	LOC101927543	0.57	0.022	0.17
HCQ	EM CD8	LOC101927550	0.018	0.88	0.95
HCQ	EM CD8	LOC101927620	0.019	0.89	0.95
HCQ	EM CD8	LOC101927730	0.34	0.018	0.16
HCQ	EM CD8	LOC101927765	0.078	0.44	0.71
HCQ	EM CD8	LOC101927780	-0.047	0.82	0.92
HCQ	EM CD8	LOC101927817	-0.16	0.42	0.69
HCQ	EM CD8	LOC101927911	-0.39	0.012	0.14
HCQ	EM CD8	LOC101927954	0.059	0.56	0.79
HCQ	EM CD8	LOC101928020	0.19	0.13	0.39
HCQ	EM CD8	LOC101928053	0.33	0.077	0.31
HCQ	EM CD8	LOC101928068	0.015	0.94	0.97
HCQ	EM CD8	LOC101928069	-0.14	0.32	0.62
HCQ	EM CD8	LOC101928100	0.086	0.55	0.78
HCQ	EM CD8	LOC101928140	0.27	0.3	0.59
HCQ	EM CD8	LOC101928150	0.4	0.0062	0.11
HCQ	EM CD8	LOC101928324	-0.066	0.68	0.86
HCQ	EM CD8	LOC101928370	0.048	0.63	0.83
HCQ	EM CD8	LOC101928445	-0.094	0.65	0.84
HCQ	EM CD8	LOC101928673	0.12	0.2	0.49
HCQ	EM CD8	LOC101928710	-0.052	0.82	0.92
HCQ	EM CD8	LOC101928767	0.22	0.013	0.14
HCQ	EM CD8	LOC101928812	0.13	0.46	0.73
HCQ	EM CD8	LOC101928855	-0.23	0.2	0.49
HCQ	EM CD8	LOC101928861	0.34	0.045	0.24
HCQ	EM CD8	LOC101928896	0.18	0.36	0.65
HCQ	EM CD8	LOC101928988	-0.37	0.15	0.43
HCQ	EM CD8	LOC101929057	-0.023	0.89	0.95
HCQ	EM CD8	LOC101929099	0.037	0.9	0.96
HCQ	EM CD8	LOC101929125	0.16	0.25	0.55
HCQ	EM CD8	LOC101929140	0.22	0.16	0.44
HCQ	EM CD8	LOC101929147	-0.06	0.44	0.71
HCQ	EM CD8	LOC101929162	-0.011	0.92	0.97
HCQ	EM CD8	LOC101929241	0.2	0.073	0.3
HCQ	EM CD8	LOC101929295	-0.033	0.76	0.9
HCQ	EM CD8	LOC101929524	0.13	0.42	0.69
HCQ	EM CD8	LOC101929574	-0.13	0.52	0.77
HCQ	EM CD8	LOC101929709	0.25	0.098	0.35
HCQ	EM CD8	LOC101929715	-0.11	0.61	0.82
HCQ	EM CD8	LOC101929718	0.15	0.36	0.64
HCQ	EM CD8	LOC101929767	0.052	0.65	0.84
HCQ	EM CD8	LOC102467081	0.077	0.59	0.81
HCQ	EM CD8	LOC102606465	0.08	0.21	0.49
HCQ	EM CD8	LOC102723439	0.18	0.26	0.55
HCQ	EM CD8	LOC102723604	0.044	0.79	0.91
HCQ	EM CD8	LOC102723703	-0.15	0.47	0.73
HCQ	EM CD8	LOC102723809	0.079	0.56	0.79
HCQ	EM CD8	LOC102724094	-0.067	0.55	0.78
HCQ	EM CD8	LOC102724297	0.1	0.5	0.75
HCQ	EM CD8	LOC102724552	0.19	0.3	0.59
HCQ	EM CD8	LOC102724596	-0.05	0.72	0.88
HCQ	EM CD8	LOC102724814	0.077	0.2	0.49
HCQ	EM CD8	LOC103091866	0.037	0.57	0.79
HCQ	EM CD8	LOC103344931	0.16	0.44	0.71
HCQ	EM CD8	LOC103611081	0.23	0.17	0.46
HCQ	EM CD8	LOC103908605	0.44	0.085	0.32
HCQ	EM CD8	LOC104968399	0.33	0.06	0.27
HCQ	EM CD8	LOC105274304	-0.18	0.28	0.57
HCQ	EM CD8	LOC105373383	-0.22	0.18	0.46
HCQ	EM CD8	LOC105377348	-0.043	0.73	0.88
HCQ	EM CD8	LOC105747689	0.16	0.35	0.64
HCQ	EM CD8	LOC113230	0.11	0.38	0.66
HCQ	EM CD8	LOC115110	0.25	0.0099	0.13
HCQ	EM CD8	LOC145783	0.02	0.78	0.91
HCQ	EM CD8	LOC146880	-0.032	0.7	0.87
HCQ	EM CD8	LOC148413	0.11	0.0065	0.11
HCQ	EM CD8	LOC150776	0.025	0.57	0.79
HCQ	EM CD8	LOC151174	0.33	0.28	0.57
HCQ	EM CD8	LOC153684	0.099	0.24	0.53
HCQ	EM CD8	LOC155060	0.048	0.58	0.8
HCQ	EM CD8	LOC171391	0.031	0.71	0.87
HCQ	EM CD8	LOC202181	-0.012	0.87	0.94
HCQ	EM CD8	LOC220729	0.011	0.85	0.93
HCQ	EM CD8	LOC257396	0.052	0.73	0.88
HCQ	EM CD8	LOC283140	0.3	0.18	0.46
HCQ	EM CD8	LOC283177	-0.46	0.098	0.35
HCQ	EM CD8	LOC283788	0.18	0.27	0.57
HCQ	EM CD8	LOC283922	0.021	0.76	0.89
HCQ	EM CD8	LOC284009	0.074	0.58	0.8
HCQ	EM CD8	LOC284023	0.069	0.48	0.74
HCQ	EM CD8	LOC284454	-0.14	0.43	0.71
HCQ	EM CD8	LOC285074	-0.032	0.51	0.75
HCQ	EM CD8	LOC285484	-0.27	0.083	0.32
HCQ	EM CD8	LOC285740	0.19	0.22	0.51
HCQ	EM CD8	LOC285847	0.51	0.047	0.24
HCQ	EM CD8	LOC286437	0.062	0.55	0.78
HCQ	EM CD8	LOC339059	0.1	0.71	0.87
HCQ	EM CD8	LOC339803	-0.16	0.14	0.42
HCQ	EM CD8	LOC374443	-0.003	0.94	0.97
HCQ	EM CD8	LOC389247	-0.051	0.74	0.89
HCQ	EM CD8	LOC389641	0.36	0.03	0.2
HCQ	EM CD8	LOC389765	-0.032	0.66	0.85
HCQ	EM CD8	LOC389831	-0.19	0.43	0.7
HCQ	EM CD8	LOC389834	0.46	0.17	0.45
HCQ	EM CD8	LOC389906	-0.00056	0.99	1
HCQ	EM CD8	LOC399815	0.12	0.22	0.51
HCQ	EM CD8	LOC400685	0.08	0.53	0.77
HCQ	EM CD8	LOC401320	0.11	0.13	0.4
HCQ	EM CD8	LOC401585	-0.17	0.43	0.7
HCQ	EM CD8	LOC403323	-0.22	0.64	0.84
HCQ	EM CD8	LOC439933	-0.22	0.18	0.46
HCQ	EM CD8	LOC439994	0.052	0.62	0.82
HCQ	EM CD8	LOC440434	0.0016	0.98	0.99
HCQ	EM CD8	LOC440461	0.15	0.21	0.5
HCQ	EM CD8	LOC440600	-0.11	0.49	0.75
HCQ	EM CD8	LOC441155	0.15	0.18	0.46
HCQ	EM CD8	LOC441242	-0.089	0.2	0.49
HCQ	EM CD8	LOC553103	0.16	0.43	0.7
HCQ	EM CD8	LOC554206	0.14	0.15	0.43
HCQ	EM CD8	LOC554223	0.17	0.75	0.89
HCQ	EM CD8	LOC613037	-0.15	0.25	0.55
HCQ	EM CD8	LOC642361	0.15	0.18	0.47
HCQ	EM CD8	LOC642846	-0.27	0.026	0.19
HCQ	EM CD8	LOC642852	0.055	0.69	0.86
HCQ	EM CD8	LOC643733	0.21	0.042	0.23
HCQ	EM CD8	LOC644285	0.14	0.5	0.75
HCQ	EM CD8	LOC644656	0.1	0.38	0.66
HCQ	EM CD8	LOC645513	-0.0088	0.88	0.95
HCQ	EM CD8	LOC646471	0.11	0.28	0.58
HCQ	EM CD8	LOC648987	0.018	0.82	0.92
HCQ	EM CD8	LOC652276	0.14	0.13	0.4
HCQ	EM CD8	LOC653160	0.031	0.72	0.88
HCQ	EM CD8	LOC654342	0.08	0.76	0.9
HCQ	EM CD8	LOC727896	0.15	0.26	0.55
HCQ	EM CD8	LOC728024	0.25	0.21	0.5
HCQ	EM CD8	LOC728323	-0.012	0.85	0.94
HCQ	EM CD8	LOC728392	0.08	0.25	0.54
HCQ	EM CD8	LOC728554	-0.045	0.63	0.83
HCQ	EM CD8	LOC728613	0.03	0.58	0.8
HCQ	EM CD8	LOC728673	0.014	0.93	0.97
HCQ	EM CD8	LOC728730	0.27	0.023	0.18
HCQ	EM CD8	LOC728743	0.043	0.36	0.65
HCQ	EM CD8	LOC728752	0.09	0.58	0.8
HCQ	EM CD8	LOC728989	0.45	0.27	0.56
HCQ	EM CD8	LOC729218	0.084	0.3	0.59
HCQ	EM CD8	LOC729603	-0.15	0.21	0.5
HCQ	EM CD8	LOC729683	-0.036	0.64	0.84
HCQ	EM CD8	LOC729732	0.18	0.5	0.75
HCQ	EM CD8	LOC729737	0.42	0.073	0.3
HCQ	EM CD8	LOC730101	-0.38	0.26	0.56
HCQ	EM CD8	LOC730183	0.011	0.93	0.97
HCQ	EM CD8	LOC81691	-0.49	0.0065	0.11
HCQ	EM CD8	LOC90784	-0.14	0.31	0.61
HCQ	EM CD8	LOC93622	0.063	0.079	0.31
HCQ	EM CD8	LOH12CR1	-0.068	0.13	0.39
HCQ	EM CD8	LONP1	-0.055	0.22	0.51
HCQ	EM CD8	LONP2	-0.013	0.62	0.82
HCQ	EM CD8	LONRF1	0.21	0.013	0.14
HCQ	EM CD8	LONRF3	0.52	0.052	0.25
HCQ	EM CD8	LOXL1	0.23	0.17	0.45
HCQ	EM CD8	LOXL1-AS1	0.2	0.12	0.39
HCQ	EM CD8	LOXL2	0.14	0.2	0.49
HCQ	EM CD8	LPAL2	-0.11	0.37	0.66
HCQ	EM CD8	LPAR2	0.12	0.075	0.3
HCQ	EM CD8	LPAR3	0.85	0.0059	0.1
HCQ	EM CD8	LPAR5	0.11	0.2	0.49
HCQ	EM CD8	LPAR6	0.35	0.0048	0.096
HCQ	EM CD8	LPCAT1	-0.083	0.3	0.6
HCQ	EM CD8	LPCAT3	-0.061	0.1	0.35
HCQ	EM CD8	LPCAT4	0.017	0.73	0.88
HCQ	EM CD8	LPGAT1	-0.055	0.34	0.63
HCQ	EM CD8	LPIN1	0.017	0.71	0.87
HCQ	EM CD8	LPIN2	0.052	0.28	0.57
HCQ	EM CD8	LPP	0.041	0.42	0.7
HCQ	EM CD8	LPPR2	0.26	0.032	0.2
HCQ	EM CD8	LPXN	-0.047	0.21	0.5
HCQ	EM CD8	LRBA	-0.024	0.68	0.86
HCQ	EM CD8	LRCH1	-0.0033	0.94	0.97
HCQ	EM CD8	LRCH3	-0.0095	0.83	0.93
HCQ	EM CD8	LRCH4	0.017	0.69	0.86
HCQ	EM CD8	LRFN1	-0.11	0.19	0.47
HCQ	EM CD8	LRFN2	0.2	0.61	0.82
HCQ	EM CD8	LRFN3	0.18	0.17	0.45
HCQ	EM CD8	LRFN4	-0.03	0.77	0.9
HCQ	EM CD8	LRIF1	0.12	0.0097	0.13
HCQ	EM CD8	LRIG1	0.14	0.092	0.34
HCQ	EM CD8	LRIG2	0.12	0.033	0.21
HCQ	EM CD8	LRMP	0.015	0.76	0.9
HCQ	EM CD8	LRP1	-0.072	0.78	0.9
HCQ	EM CD8	LRP10	-0.0023	0.95	0.98
HCQ	EM CD8	LRP11	0.29	0.1	0.35
HCQ	EM CD8	LRP12	-0.19	0.5	0.75
HCQ	EM CD8	LRP2BP	0.022	0.85	0.93
HCQ	EM CD8	LRP5	0.32	0.27	0.57
HCQ	EM CD8	LRP5L	-0.0021	0.98	0.99
HCQ	EM CD8	LRP8	-0.14	0.025	0.18
HCQ	EM CD8	LRPAP1	-0.024	0.57	0.79
HCQ	EM CD8	LRPPRC	-0.036	0.34	0.63
HCQ	EM CD8	LRR1	-0.1	0.11	0.37
HCQ	EM CD8	LRRC1	0.056	0.63	0.83
HCQ	EM CD8	LRRC14	-0.029	0.51	0.75
HCQ	EM CD8	LRRC16A	-0.3	0.32	0.61
HCQ	EM CD8	LRRC16B	-0.46	0.02	0.17
HCQ	EM CD8	LRRC20	-0.17	0.1	0.35
HCQ	EM CD8	LRRC23	0.17	0.2	0.48
HCQ	EM CD8	LRRC27	0.073	0.47	0.73
HCQ	EM CD8	LRRC28	-0.086	0.074	0.3
HCQ	EM CD8	LRRC29	0.034	0.79	0.91
HCQ	EM CD8	LRRC34	0.069	0.75	0.89
HCQ	EM CD8	LRRC37A	0.17	0.12	0.38
HCQ	EM CD8	LRRC37A2	0.12	0.46	0.72
HCQ	EM CD8	LRRC37A3	0.084	0.5	0.75
HCQ	EM CD8	LRRC37A4P	0.14	0.083	0.32
HCQ	EM CD8	LRRC37B	0.11	0.058	0.27
HCQ	EM CD8	LRRC37BP1	0.13	0.18	0.47
HCQ	EM CD8	LRRC39	0.086	0.6	0.81
HCQ	EM CD8	LRRC40	-0.016	0.72	0.88
HCQ	EM CD8	LRRC41	-0.0057	0.85	0.93
HCQ	EM CD8	LRRC42	-0.1	0.1	0.35
HCQ	EM CD8	LRRC45	-0.09	0.14	0.41
HCQ	EM CD8	LRRC46	0.069	0.67	0.85
HCQ	EM CD8	LRRC47	-0.063	0.068	0.29
HCQ	EM CD8	LRRC48	-0.03	0.74	0.89
HCQ	EM CD8	LRRC56	0.17	0.13	0.4
HCQ	EM CD8	LRRC57	-0.058	0.098	0.35
HCQ	EM CD8	LRRC58	-0.096	0.05	0.25
HCQ	EM CD8	LRRC59	-0.2	0.0043	0.093
HCQ	EM CD8	LRRC61	-0.097	0.17	0.45
HCQ	EM CD8	LRRC63	0.053	0.67	0.85
HCQ	EM CD8	LRRC69	0.17	0.11	0.37
HCQ	EM CD8	LRRC70	-0.085	0.7	0.87
HCQ	EM CD8	LRRC75A	0.11	0.19	0.48
HCQ	EM CD8	LRRC75A-AS1	0.0047	0.93	0.97
HCQ	EM CD8	LRRC8A	-0.18	0.00029	0.049
HCQ	EM CD8	LRRC8B	-0.023	0.76	0.9
HCQ	EM CD8	LRRC8C	0.085	0.19	0.48
HCQ	EM CD8	LRRC8D	0.04	0.42	0.7
HCQ	EM CD8	LRRCC1	-0.28	0.0019	0.071
HCQ	EM CD8	LRRFIP1	-0.063	0.11	0.36
HCQ	EM CD8	LRRFIP2	-0.026	0.43	0.7
HCQ	EM CD8	LRRIQ3	-0.16	0.38	0.66
HCQ	EM CD8	LRRN3	0.086	0.8	0.92
HCQ	EM CD8	LRSAM1	0.044	0.29	0.58
HCQ	EM CD8	LRTOMT	-0.012	0.87	0.94
HCQ	EM CD8	LRWD1	-0.15	0.0092	0.12
HCQ	EM CD8	LSG1	-0.0036	0.94	0.97
HCQ	EM CD8	LSM1	-0.068	0.1	0.36
HCQ	EM CD8	LSM10	0.016	0.68	0.86
HCQ	EM CD8	LSM11	-0.078	0.44	0.71
HCQ	EM CD8	LSM12	-0.087	0.025	0.19
HCQ	EM CD8	LSM14A	-0.0064	0.8	0.92
HCQ	EM CD8	LSM14B	-0.035	0.72	0.88
HCQ	EM CD8	LSM2	-0.076	0.14	0.41
HCQ	EM CD8	LSM3	-0.11	0.056	0.26
HCQ	EM CD8	LSM4	-0.16	0.016	0.15
HCQ	EM CD8	LSM5	-0.04	0.5	0.75
HCQ	EM CD8	LSM6	0.04	0.4	0.68
HCQ	EM CD8	LSM7	-0.1	0.096	0.34
HCQ	EM CD8	LSM8	-0.0084	0.82	0.92
HCQ	EM CD8	LSP1	-0.12	0.024	0.18
HCQ	EM CD8	LSR	0.49	0.013	0.14
HCQ	EM CD8	LSS	-0.02	0.8	0.92
HCQ	EM CD8	LST1	0.5	0.00082	0.058
HCQ	EM CD8	LTA	0.19	0.08	0.31
HCQ	EM CD8	LTA4H	0.013	0.75	0.89
HCQ	EM CD8	LTB	0.34	0.05	0.25
HCQ	EM CD8	LTB4R	0.05	0.63	0.83
HCQ	EM CD8	LTB4R2	0.21	0.12	0.39
HCQ	EM CD8	LTBP2	0.1	0.5	0.75
HCQ	EM CD8	LTBP3	0.23	0.078	0.31
HCQ	EM CD8	LTBP4	-0.025	0.81	0.92
HCQ	EM CD8	LTC4S	0.21	0.32	0.62
HCQ	EM CD8	LTK	0.77	0.033	0.21
HCQ	EM CD8	LTN1	0.012	0.73	0.88
HCQ	EM CD8	LTV1	0.029	0.44	0.71
HCQ	EM CD8	LUC7L	0.082	0.041	0.23
HCQ	EM CD8	LUC7L2	0.011	0.87	0.94
HCQ	EM CD8	LUC7L3	0.11	0.0064	0.11
HCQ	EM CD8	LUZP1	0.065	0.21	0.5
HCQ	EM CD8	LXN	-0.2	0.054	0.26
HCQ	EM CD8	LY6E	0.018	0.86	0.94
HCQ	EM CD8	LY6G5B	0.049	0.55	0.78
HCQ	EM CD8	LY6G5C	0.13	0.14	0.41
HCQ	EM CD8	LY75	0.041	0.56	0.79
HCQ	EM CD8	LY9	0.16	0.0074	0.11
HCQ	EM CD8	LY96	0.18	0.38	0.66
HCQ	EM CD8	LYAR	-0.0059	0.91	0.96
HCQ	EM CD8	LYG1	0.14	0.24	0.53
HCQ	EM CD8	LYL1	0.48	0.023	0.18
HCQ	EM CD8	LYN	-0.31	0.11	0.37
HCQ	EM CD8	LYPD3	0.11	0.62	0.82
HCQ	EM CD8	LYPLA1	-0.085	0.05	0.25
HCQ	EM CD8	LYPLA2	-0.014	0.7	0.87
HCQ	EM CD8	LYPLAL1	-0.03	0.63	0.83
HCQ	EM CD8	LYRM1	0.027	0.5	0.75
HCQ	EM CD8	LYRM2	0.023	0.53	0.77
HCQ	EM CD8	LYRM4	-0.16	0.04	0.23
HCQ	EM CD8	LYRM5	0.12	0.059	0.27
HCQ	EM CD8	LYRM7	0.11	0.024	0.18
HCQ	EM CD8	LYRM9	0.096	0.2	0.48
HCQ	EM CD8	LYSMD1	0.2	0.19	0.48
HCQ	EM CD8	LYSMD2	0.14	0.013	0.14
HCQ	EM CD8	LYSMD3	0.14	0.01	0.13
HCQ	EM CD8	LYSMD4	0.19	0.047	0.24
HCQ	EM CD8	LYST	-0.015	0.84	0.93
HCQ	EM CD8	LZIC	-0.038	0.27	0.56
HCQ	EM CD8	LZTFL1	-0.042	0.59	0.81
HCQ	EM CD8	LZTR1	-0.066	0.29	0.58
HCQ	EM CD8	LZTS1	0.28	0.45	0.72
HCQ	EM CD8	LZTS2	-0.036	0.54	0.78
HCQ	EM CD8	LZTS3	-0.044	0.77	0.9
HCQ	EM CD8	M6PR	-0.015	0.66	0.85
HCQ	EM CD8	MACC1	-0.28	0.28	0.58
HCQ	EM CD8	MACF1	-0.049	0.43	0.7
HCQ	EM CD8	MACROD1	0.086	0.28	0.58
HCQ	EM CD8	MAD1L1	-0.015	0.77	0.9
HCQ	EM CD8	MAD2L1	-0.3	0.0094	0.13
HCQ	EM CD8	MAD2L1BP	-0.0084	0.88	0.95
HCQ	EM CD8	MAD2L2	-0.16	0.0015	0.065
HCQ	EM CD8	MADD	-0.071	0.16	0.44
HCQ	EM CD8	MAEA	-0.015	0.7	0.87
HCQ	EM CD8	MAF	0.26	0.035	0.21
HCQ	EM CD8	MAF1	0.0039	0.89	0.95
HCQ	EM CD8	MAFF	-0.098	0.32	0.62
HCQ	EM CD8	MAFG	-0.13	0.1	0.35
HCQ	EM CD8	MAFIP	0.37	0.17	0.45
HCQ	EM CD8	MAFK	-0.091	0.54	0.78
HCQ	EM CD8	MAGED1	-0.057	0.14	0.41
HCQ	EM CD8	MAGED2	0.069	0.07	0.29
HCQ	EM CD8	MAGEE1	0.28	0.081	0.32
HCQ	EM CD8	MAGEF1	0.029	0.75	0.89
HCQ	EM CD8	MAGEH1	0.11	0.028	0.19
HCQ	EM CD8	MAGI3	0.19	0.24	0.53
HCQ	EM CD8	MAGIX	-0.041	0.84	0.93
HCQ	EM CD8	MAGOH	-0.082	0.098	0.35
HCQ	EM CD8	MAGOHB	-0.05	0.29	0.58
HCQ	EM CD8	MAGT1	-0.049	0.11	0.37
HCQ	EM CD8	MAK	0.15	0.15	0.43
HCQ	EM CD8	MAK16	0.015	0.75	0.89
HCQ	EM CD8	MAL	0.58	0.052	0.26
HCQ	EM CD8	MALAT1	0.17	0.031	0.2
HCQ	EM CD8	MALSU1	-0.006	0.89	0.95
HCQ	EM CD8	MALT1	0.059	0.17	0.45
HCQ	EM CD8	MAMDC4	0.0085	0.95	0.98
HCQ	EM CD8	MAML1	-0.046	0.39	0.67
HCQ	EM CD8	MAML2	0.17	0.028	0.19
HCQ	EM CD8	MAMLD1	0.13	0.46	0.72
HCQ	EM CD8	MAMSTR	0.15	0.22	0.51
HCQ	EM CD8	MAN1A1	-0.12	0.19	0.47
HCQ	EM CD8	MAN1A2	0.016	0.63	0.83
HCQ	EM CD8	MAN1B1	0.012	0.72	0.88
HCQ	EM CD8	MAN1B1-AS1	0.061	0.54	0.78
HCQ	EM CD8	MAN1C1	0.35	0.013	0.14
HCQ	EM CD8	MAN2A1	-0.063	0.23	0.52
HCQ	EM CD8	MAN2A2	0.039	0.51	0.76
HCQ	EM CD8	MAN2B1	-0.098	0.011	0.13
HCQ	EM CD8	MAN2B2	-0.076	0.2	0.49
HCQ	EM CD8	MAN2C1	0.21	0.06	0.27
HCQ	EM CD8	MANBA	0.0079	0.86	0.94
HCQ	EM CD8	MANBAL	0.04	0.38	0.66
HCQ	EM CD8	MANEA	0.1	0.12	0.38
HCQ	EM CD8	MANEA-AS1	0.046	0.61	0.82
HCQ	EM CD8	MANEAL	-0.13	0.12	0.37
HCQ	EM CD8	MANF	0.027	0.77	0.9
HCQ	EM CD8	MAP10	0.1	0.44	0.71
HCQ	EM CD8	MAP1A	0.57	0.022	0.18
HCQ	EM CD8	MAP1B	0.03	0.84	0.93
HCQ	EM CD8	MAP1LC3A	-0.01	0.93	0.97
HCQ	EM CD8	MAP1LC3B	0.0027	0.93	0.97
HCQ	EM CD8	MAP1S	-0.06	0.3	0.59
HCQ	EM CD8	MAP2K1	0.043	0.22	0.51
HCQ	EM CD8	MAP2K2	-0.086	0.075	0.3
HCQ	EM CD8	MAP2K3	-0.11	0.00073	0.057
HCQ	EM CD8	MAP2K4	-0.0065	0.85	0.93
HCQ	EM CD8	MAP2K4P1	-0.002	0.99	1
HCQ	EM CD8	MAP2K5	0.011	0.83	0.93
HCQ	EM CD8	MAP2K6	0.081	0.2	0.49
HCQ	EM CD8	MAP2K7	0.073	0.45	0.72
HCQ	EM CD8	MAP3K1	0.13	0.15	0.43
HCQ	EM CD8	MAP3K10	0.21	0.032	0.21
HCQ	EM CD8	MAP3K11	-0.084	0.12	0.38
HCQ	EM CD8	MAP3K12	0.12	0.07	0.29
HCQ	EM CD8	MAP3K13	0.094	0.084	0.32
HCQ	EM CD8	MAP3K14	0.013	0.78	0.91
HCQ	EM CD8	MAP3K14-AS1	0.11	0.29	0.58
HCQ	EM CD8	MAP3K2	0.05	0.089	0.33
HCQ	EM CD8	MAP3K3	0.024	0.54	0.78
HCQ	EM CD8	MAP3K4	0.013	0.78	0.91
HCQ	EM CD8	MAP3K5	0.026	0.68	0.86
HCQ	EM CD8	MAP3K6	0.13	0.17	0.45
HCQ	EM CD8	MAP3K7	0.02	0.54	0.78
HCQ	EM CD8	MAP3K7CL	0.079	0.48	0.74
HCQ	EM CD8	MAP3K8	-0.072	0.43	0.7
HCQ	EM CD8	MAP3K9	-0.045	0.6	0.81
HCQ	EM CD8	MAP4	-0.084	0.097	0.34
HCQ	EM CD8	MAP4K1	-0.081	0.03	0.2
HCQ	EM CD8	MAP4K2	0.017	0.7	0.87
HCQ	EM CD8	MAP4K3	0.13	0.057	0.27
HCQ	EM CD8	MAP4K4	-0.041	0.29	0.58
HCQ	EM CD8	MAP4K5	-0.032	0.41	0.69
HCQ	EM CD8	MAP6D1	0.22	0.3	0.59
HCQ	EM CD8	MAP7D1	-0.054	0.26	0.56
HCQ	EM CD8	MAP7D2	-0.073	0.77	0.9
HCQ	EM CD8	MAP7D3	0.077	0.14	0.4
HCQ	EM CD8	MAP9	0.15	0.093	0.34
HCQ	EM CD8	MAPK1	-0.044	0.3	0.59
HCQ	EM CD8	MAPK12	-0.92	0.021	0.17
HCQ	EM CD8	MAPK13	-0.041	0.41	0.68
HCQ	EM CD8	MAPK14	-0.068	0.064	0.28
HCQ	EM CD8	MAPK1IP1L	-0.0015	0.96	0.98
HCQ	EM CD8	MAPK3	0.0017	0.98	0.99
HCQ	EM CD8	MAPK6	-0.051	0.35	0.64
HCQ	EM CD8	MAPK7	-0.044	0.44	0.71
HCQ	EM CD8	MAPK8	-0.038	0.49	0.74
HCQ	EM CD8	MAPK8IP3	0.022	0.76	0.9
HCQ	EM CD8	MAPK9	-0.023	0.5	0.75
HCQ	EM CD8	MAPKAP1	-0.044	0.081	0.32
HCQ	EM CD8	MAPKAPK2	0.072	0.36	0.64
HCQ	EM CD8	MAPKAPK3	-0.046	0.34	0.63
HCQ	EM CD8	MAPKAPK5	0.037	0.24	0.53
HCQ	EM CD8	MAPKAPK5-AS1	0.061	0.2	0.49
HCQ	EM CD8	MAPKBP1	-0.15	0.03	0.2
HCQ	EM CD8	MAPRE1	-0.057	0.1	0.35
HCQ	EM CD8	MAPRE2	-0.068	0.15	0.42
HCQ	EM CD8	MAPRE3	-0.036	0.82	0.92
HCQ	EM CD8	1-Mar	0.06	0.73	0.88
HCQ	EM CD8	2-Mar	0.12	0.23	0.53
HCQ	EM CD8	3-Mar	-0.087	0.72	0.88
HCQ	EM CD8	5-Mar	-0.027	0.4	0.68
HCQ	EM CD8	6-Mar	0.13	0.002	0.072
HCQ	EM CD8	7-Mar	0.051	0.13	0.4
HCQ	EM CD8	8-Mar	0.13	0.043	0.23
HCQ	EM CD8	9-Mar	0.21	0.036	0.22
HCQ	EM CD8	MARCKSL1	-0.0027	0.97	0.99
HCQ	EM CD8	MARK2	-0.095	0.0072	0.11
HCQ	EM CD8	MARK3	-0.07	0.017	0.16
HCQ	EM CD8	MARK4	-0.12	0.3	0.59
HCQ	EM CD8	MARS	-0.018	0.53	0.77
HCQ	EM CD8	MARS2	0.028	0.63	0.83
HCQ	EM CD8	MASP2	0.12	0.24	0.54
HCQ	EM CD8	MAST2	-0.12	0.082	0.32
HCQ	EM CD8	MAST3	-0.064	0.3	0.59
HCQ	EM CD8	MAST4	0.0081	0.95	0.98
HCQ	EM CD8	MASTL	-0.26	0.013	0.14
HCQ	EM CD8	MAT2A	-0.022	0.6	0.81
HCQ	EM CD8	MAT2B	0.039	0.21	0.5
HCQ	EM CD8	MATK	-0.093	0.17	0.45
HCQ	EM CD8	MATN1-AS1	0.23	0.043	0.23
HCQ	EM CD8	MATN2	0.36	0.36	0.64
HCQ	EM CD8	MATR3	0.027	0.34	0.64
HCQ	EM CD8	MAU2	-0.011	0.73	0.88
HCQ	EM CD8	MAVS	0.033	0.45	0.72
HCQ	EM CD8	MAX	0.065	0.079	0.31
HCQ	EM CD8	MAZ	-0.03	0.51	0.76
HCQ	EM CD8	MB21D1	-0.13	0.028	0.19
HCQ	EM CD8	MB21D2	0.53	0.093	0.34
HCQ	EM CD8	MBD1	0.045	0.1	0.35
HCQ	EM CD8	MBD2	-0.031	0.57	0.79
HCQ	EM CD8	MBD3	-0.18	0.014	0.14
HCQ	EM CD8	MBD4	0.053	0.08	0.31
HCQ	EM CD8	MBD5	0.045	0.48	0.74
HCQ	EM CD8	MBD6	-0.043	0.66	0.85
HCQ	EM CD8	MBIP	-0.036	0.44	0.71
HCQ	EM CD8	MBLAC1	0.055	0.57	0.8
HCQ	EM CD8	MBLAC2	-0.034	0.67	0.85
HCQ	EM CD8	MBNL1	0.022	0.57	0.8
HCQ	EM CD8	MBNL1-AS1	0.0067	0.96	0.98
HCQ	EM CD8	MBNL2	0.094	0.081	0.32
HCQ	EM CD8	MBNL3	-0.067	0.34	0.63
HCQ	EM CD8	MBOAT1	0.28	0.014	0.15
HCQ	EM CD8	MBOAT2	-0.045	0.84	0.93
HCQ	EM CD8	MBOAT4	0.25	0.069	0.29
HCQ	EM CD8	MBOAT7	0.2	0.0017	0.069
HCQ	EM CD8	MBP	-0.081	0.11	0.36
HCQ	EM CD8	MBTD1	0.037	0.51	0.75
HCQ	EM CD8	MBTPS1	0.035	0.36	0.65
HCQ	EM CD8	MBTPS2	0.017	0.75	0.89
HCQ	EM CD8	MC1R	-0.014	0.94	0.97
HCQ	EM CD8	MCAM	1.2	0.0011	0.062
HCQ	EM CD8	MCAT	-0.0088	0.89	0.95
HCQ	EM CD8	MCC	0.35	0.041	0.23
HCQ	EM CD8	MCCC1	-0.0021	0.96	0.98
HCQ	EM CD8	MCCC2	-0.15	0.0027	0.079
HCQ	EM CD8	MCEE	0.033	0.49	0.74
HCQ	EM CD8	MCF2	-0.034	0.88	0.95
HCQ	EM CD8	MCF2L	0.054	0.76	0.9
HCQ	EM CD8	MCF2L-AS1	0.36	0.084	0.32
HCQ	EM CD8	MCF2L2	-0.042	0.74	0.89
HCQ	EM CD8	MCFD2	0.1	0.032	0.2
HCQ	EM CD8	MCL1	-0.061	0.28	0.57
HCQ	EM CD8	MCM10	-0.62	0.038	0.22
HCQ	EM CD8	MCM2	-0.62	0.0017	0.069
HCQ	EM CD8	MCM3	-0.21	0.0044	0.094
HCQ	EM CD8	MCM3AP	-0.05	0.44	0.71
HCQ	EM CD8	MCM3AP-AS1	0.0069	0.94	0.97
HCQ	EM CD8	MCM4	-0.53	0.0043	0.093
HCQ	EM CD8	MCM5	-0.46	5.80E-05	0.03
HCQ	EM CD8	MCM6	-0.33	0.0023	0.075
HCQ	EM CD8	MCM7	-0.43	0.00039	0.052
HCQ	EM CD8	MCM8	-0.045	0.68	0.86
HCQ	EM CD8	MCM9	-0.061	0.15	0.42
HCQ	EM CD8	MCMBP	-0.13	0.0031	0.083
HCQ	EM CD8	MCMDC2	0.2	0.37	0.65
HCQ	EM CD8	MCOLN1	-0.082	0.12	0.39
HCQ	EM CD8	MCOLN2	-0.019	0.78	0.91
HCQ	EM CD8	MCOLN3	0.67	0.017	0.16
HCQ	EM CD8	MCPH1	0.042	0.32	0.61
HCQ	EM CD8	MCPH1-AS1	0.28	0.15	0.42
HCQ	EM CD8	MCRS1	-0.091	0.023	0.18
HCQ	EM CD8	MCTP1	-0.23	0.17	0.45
HCQ	EM CD8	MCTP2	-0.15	0.054	0.26
HCQ	EM CD8	MCTS1	-0.067	0.15	0.42
HCQ	EM CD8	MCTS2P	0.16	0.065	0.28
HCQ	EM CD8	MCU	-0.03	0.58	0.8
HCQ	EM CD8	MCUR1	-0.24	2.00E-05	0.023
HCQ	EM CD8	MDC1	-0.087	0.23	0.52
HCQ	EM CD8	MDFIC	0.17	0.0099	0.13
HCQ	EM CD8	MDGA1	0.14	0.65	0.84
HCQ	EM CD8	MDH1	-0.053	0.19	0.48
HCQ	EM CD8	MDH2	-0.1	0.023	0.18
HCQ	EM CD8	MDM1	0.0031	0.94	0.97
HCQ	EM CD8	MDM2	-0.12	0.021	0.17
HCQ	EM CD8	MDM4	-0.031	0.6	0.81
HCQ	EM CD8	MDN1	0.063	0.27	0.56
HCQ	EM CD8	MDP1	0.25	0.032	0.21
HCQ	EM CD8	ME1	0.9	0.017	0.16
HCQ	EM CD8	ME2	-0.013	0.77	0.9
HCQ	EM CD8	ME3	-0.16	0.3	0.6
HCQ	EM CD8	MEA1	-0.059	0.2	0.49
HCQ	EM CD8	MEAF6	0.056	0.053	0.26
HCQ	EM CD8	MECP2	0.029	0.56	0.79
HCQ	EM CD8	MECR	-0.015	0.73	0.88
HCQ	EM CD8	MED1	0.0096	0.83	0.93
HCQ	EM CD8	MED10	-0.015	0.64	0.84
HCQ	EM CD8	MED11	0.051	0.18	0.46
HCQ	EM CD8	MED12	-0.01	0.88	0.95
HCQ	EM CD8	MED13	-0.048	0.4	0.68
HCQ	EM CD8	MED13L	0.0052	0.93	0.97
HCQ	EM CD8	MED14	-0.021	0.71	0.88
HCQ	EM CD8	MED14OS	0.18	0.21	0.5
HCQ	EM CD8	MED15	-0.033	0.47	0.73
HCQ	EM CD8	MED16	-0.052	0.33	0.62
HCQ	EM CD8	MED17	0.047	0.14	0.41
HCQ	EM CD8	MED18	-0.13	0.018	0.16
HCQ	EM CD8	MED19	0.068	0.26	0.56
HCQ	EM CD8	MED20	-0.11	0.19	0.48
HCQ	EM CD8	MED21	0.095	0.023	0.18
HCQ	EM CD8	MED22	-0.0022	0.97	0.99
HCQ	EM CD8	MED23	0.046	0.29	0.58
HCQ	EM CD8	MED24	-0.12	0.0012	0.064
HCQ	EM CD8	MED25	-0.1	0.09	0.33
HCQ	EM CD8	MED26	0.013	0.82	0.92
HCQ	EM CD8	MED27	-0.087	0.011	0.13
HCQ	EM CD8	MED28	0.069	0.053	0.26
HCQ	EM CD8	MED29	-0.0057	0.85	0.94
HCQ	EM CD8	MED30	-0.068	0.21	0.5
HCQ	EM CD8	MED31	0.17	0.013	0.14
HCQ	EM CD8	MED4	0.043	0.28	0.57
HCQ	EM CD8	MED6	-0.023	0.4	0.68
HCQ	EM CD8	MED7	0.1	0.021	0.17
HCQ	EM CD8	MED8	-0.011	0.73	0.88
HCQ	EM CD8	MED9	-0.0041	0.92	0.97
HCQ	EM CD8	MEF2A	-0.018	0.75	0.89
HCQ	EM CD8	MEF2BNB	-0.0021	0.97	0.99
HCQ	EM CD8	MEF2C	-0.43	0.32	0.61
HCQ	EM CD8	MEF2D	-0.03	0.58	0.8
HCQ	EM CD8	MEGF6	0.47	0.016	0.15
HCQ	EM CD8	MEGF8	0.025	0.81	0.92
HCQ	EM CD8	MEGF9	-0.11	0.17	0.46
HCQ	EM CD8	MEI1	-0.025	0.59	0.8
HCQ	EM CD8	MELK	-0.61	0.0072	0.11
HCQ	EM CD8	MEMO1	-0.08	0.1	0.35
HCQ	EM CD8	MEN1	0.015	0.69	0.87
HCQ	EM CD8	MEOX1	0.12	0.62	0.82
HCQ	EM CD8	MEPCE	-0.0076	0.9	0.96
HCQ	EM CD8	MESDC1	0.021	0.8	0.91
HCQ	EM CD8	MESDC2	0.028	0.38	0.66
HCQ	EM CD8	MEST	0.38	0.031	0.2
HCQ	EM CD8	METAP1	-0.0023	0.94	0.97
HCQ	EM CD8	METAP1D	0.1	0.28	0.57
HCQ	EM CD8	METAP2	-0.038	0.32	0.61
HCQ	EM CD8	METRN	-0.071	0.44	0.71
HCQ	EM CD8	METRNL	-0.14	0.42	0.7
HCQ	EM CD8	METTL1	0.033	0.75	0.89
HCQ	EM CD8	METTL10	0.078	0.11	0.37
HCQ	EM CD8	METTL12	0.089	0.46	0.73
HCQ	EM CD8	METTL13	-0.12	0.0085	0.12
HCQ	EM CD8	METTL14	0.02	0.57	0.79
HCQ	EM CD8	METTL15	0.063	0.22	0.51
HCQ	EM CD8	METTL16	0.047	0.38	0.66
HCQ	EM CD8	METTL17	0.068	0.015	0.15
HCQ	EM CD8	METTL18	0.1	0.056	0.26
HCQ	EM CD8	METTL20	0.091	0.56	0.79
HCQ	EM CD8	METTL21A	0.056	0.27	0.57
HCQ	EM CD8	METTL21B	0.12	0.33	0.62
HCQ	EM CD8	METTL22	0.011	0.82	0.92
HCQ	EM CD8	METTL23	0.035	0.3	0.6
HCQ	EM CD8	METTL24	0.61	0.065	0.28
HCQ	EM CD8	METTL25	0.057	0.27	0.56
HCQ	EM CD8	METTL2A	0.011	0.78	0.91
HCQ	EM CD8	METTL2B	-0.035	0.39	0.67
HCQ	EM CD8	METTL3	0.064	0.033	0.21
HCQ	EM CD8	METTL4	0.052	0.3	0.6
HCQ	EM CD8	METTL5	-0.045	0.24	0.53
HCQ	EM CD8	METTL6	0.031	0.49	0.74
HCQ	EM CD8	METTL7A	0.13	0.47	0.73
HCQ	EM CD8	METTL8	0.007	0.88	0.95
HCQ	EM CD8	METTL9	-0.011	0.72	0.88
HCQ	EM CD8	MEX3C	0.057	0.43	0.7
HCQ	EM CD8	MFAP1	-0.048	0.24	0.53
HCQ	EM CD8	MFAP3	0.08	0.23	0.52
HCQ	EM CD8	MFF	0.014	0.61	0.82
HCQ	EM CD8	MFGE8	0.076	0.56	0.79
HCQ	EM CD8	MFHAS1	-0.021	0.86	0.94
HCQ	EM CD8	MFI2	0.012	0.94	0.97
HCQ	EM CD8	MFN1	-0.0057	0.91	0.96
HCQ	EM CD8	MFN2	-0.078	0.04	0.23
HCQ	EM CD8	MFNG	0.028	0.48	0.74
HCQ	EM CD8	MFSD1	-0.059	0.21	0.5
HCQ	EM CD8	MFSD10	-0.013	0.82	0.92
HCQ	EM CD8	MFSD11	-0.0094	0.77	0.9
HCQ	EM CD8	MFSD12	-0.021	0.78	0.9
HCQ	EM CD8	MFSD3	0.023	0.75	0.89
HCQ	EM CD8	MFSD4	-0.083	0.37	0.65
HCQ	EM CD8	MFSD5	0.0046	0.91	0.96
HCQ	EM CD8	MFSD6	-0.13	0.018	0.16
HCQ	EM CD8	MFSD8	0.058	0.2	0.49
HCQ	EM CD8	MFSD9	-0.031	0.53	0.77
HCQ	EM CD8	MGA	0.056	0.22	0.51
HCQ	EM CD8	MGAT1	-0.0067	0.86	0.94
HCQ	EM CD8	MGAT2	-0.0028	0.92	0.97
HCQ	EM CD8	MGAT4A	0.14	0.0092	0.12
HCQ	EM CD8	MGAT4B	0.032	0.5	0.75
HCQ	EM CD8	MGAT5	0.26	0.013	0.14
HCQ	EM CD8	MGC12916	-0.097	0.51	0.75
HCQ	EM CD8	MGC16142	0.23	0.15	0.42
HCQ	EM CD8	MGC16275	-0.15	0.36	0.65
HCQ	EM CD8	MGC27345	0.069	0.25	0.55
HCQ	EM CD8	MGC57346	0.011	0.86	0.94
HCQ	EM CD8	MGC70870	-0.018	0.94	0.97
HCQ	EM CD8	MGC72080	-0.017	0.72	0.88
HCQ	EM CD8	MGEA5	0.042	0.29	0.58
HCQ	EM CD8	MGLL	-0.01	0.98	0.99
HCQ	EM CD8	MGME1	-0.17	0.074	0.3
HCQ	EM CD8	MGMT	-0.028	0.58	0.8
HCQ	EM CD8	MGRN1	0.015	0.81	0.92
HCQ	EM CD8	MGST2	-0.13	0.55	0.78
HCQ	EM CD8	MGST3	0.084	0.21	0.5
HCQ	EM CD8	MIA3	0.061	0.066	0.29
HCQ	EM CD8	MIAT	0.052	0.63	0.83
HCQ	EM CD8	MIATNB	-0.041	0.59	0.81
HCQ	EM CD8	MIB1	0.042	0.57	0.8
HCQ	EM CD8	MIB2	0.012	0.85	0.93
HCQ	EM CD8	MICA	0.046	0.52	0.76
HCQ	EM CD8	MICAL1	0.058	0.44	0.71
HCQ	EM CD8	MICAL2	-0.087	0.39	0.67
HCQ	EM CD8	MICAL3	0.26	0.049	0.25
HCQ	EM CD8	MICALL1	-0.083	0.16	0.44
HCQ	EM CD8	MICALL2	0.02	0.91	0.96
HCQ	EM CD8	MICB	-0.12	0.056	0.26
HCQ	EM CD8	MICU1	-0.014	0.68	0.86
HCQ	EM CD8	MICU2	0.011	0.73	0.88
HCQ	EM CD8	MICU3	0.13	0.69	0.86
HCQ	EM CD8	MID1IP1	0.26	0.003	0.083
HCQ	EM CD8	MID2	0.47	0.041	0.23
HCQ	EM CD8	MIDN	-0.11	0.21	0.5
HCQ	EM CD8	MIEF1	-0.015	0.68	0.86
HCQ	EM CD8	MIEF2	0.011	0.85	0.94
HCQ	EM CD8	MIEN1	-0.089	0.055	0.26
HCQ	EM CD8	MIER1	0.038	0.29	0.59
HCQ	EM CD8	MIER2	0.055	0.33	0.62
HCQ	EM CD8	MIER3	0.085	0.19	0.48
HCQ	EM CD8	MIF4GD	-0.056	0.074	0.3
HCQ	EM CD8	MIIP	-0.017	0.71	0.88
HCQ	EM CD8	MINA	0.11	0.03	0.2
HCQ	EM CD8	MINK1	0.051	0.4	0.68
HCQ	EM CD8	MINOS1	-0.032	0.56	0.79
HCQ	EM CD8	MINOS1P1	0.16	0.17	0.45
HCQ	EM CD8	MINPP1	-0.11	0.011	0.13
HCQ	EM CD8	MIOS	-0.11	0.031	0.2
HCQ	EM CD8	MIPEP	-0.068	0.21	0.5
HCQ	EM CD8	MIPEPP3	-0.2	0.17	0.45
HCQ	EM CD8	MIR1204	-0.032	0.89	0.95
HCQ	EM CD8	MIR1254-1	-0.19	0.21	0.5
HCQ	EM CD8	MIR142	-0.19	0.27	0.56
HCQ	EM CD8	MIR155HG	0.017	0.87	0.94
HCQ	EM CD8	MIR17HG	0.3	0.038	0.22
HCQ	EM CD8	MIR181A1HG	-0.19	0.28	0.58
HCQ	EM CD8	MIR22HG	0.033	0.75	0.89
HCQ	EM CD8	MIR3064	0.15	0.045	0.24
HCQ	EM CD8	MIR3916	0.082	0.39	0.67
HCQ	EM CD8	MIR4434	-0.23	0.11	0.36
HCQ	EM CD8	MIR4435-2HG	-0.29	0.0014	0.065
HCQ	EM CD8	MIR4442	-0.12	0.34	0.63
HCQ	EM CD8	MIR4458HG	0.07	0.71	0.88
HCQ	EM CD8	MIR4482	0.27	0.034	0.21
HCQ	EM CD8	MIR4512	0.16	0.23	0.52
HCQ	EM CD8	MIR4691	0.052	0.59	0.81
HCQ	EM CD8	MIR4697HG	0.53	0.039	0.23
HCQ	EM CD8	MIR4755	-0.11	0.48	0.74
HCQ	EM CD8	MIR4784	0.14	0.19	0.48
HCQ	EM CD8	MIR4785	-0.13	0.27	0.57
HCQ	EM CD8	MIR5047	0.097	0.13	0.4
HCQ	EM CD8	MIR5096	0.065	0.57	0.8
HCQ	EM CD8	MIR548AR	0.049	0.75	0.89
HCQ	EM CD8	MIR5581	-0.016	0.92	0.97
HCQ	EM CD8	MIR5690	0.35	0.11	0.37
HCQ	EM CD8	MIR570	0.031	0.82	0.92
HCQ	EM CD8	MIR573	-0.36	0.19	0.47
HCQ	EM CD8	MIR600HG	0.25	0.38	0.66
HCQ	EM CD8	MIR616	-0.22	0.066	0.29
HCQ	EM CD8	MIR647	0.096	0.47	0.73
HCQ	EM CD8	MIR6840	0.13	0.3	0.59
HCQ	EM CD8	MIR762HG	-0.084	0.27	0.56
HCQ	EM CD8	MIR7848	-0.051	0.73	0.88
HCQ	EM CD8	MIRLET7BHG	0.25	0.073	0.3
HCQ	EM CD8	MIRLET7DHG	-0.01	0.95	0.98
HCQ	EM CD8	MIS12	0.053	0.23	0.52
HCQ	EM CD8	MIS18A	-0.018	0.78	0.91
HCQ	EM CD8	MIS18BP1	-0.025	0.63	0.83
HCQ	EM CD8	MITD1	-0.019	0.63	0.83
HCQ	EM CD8	MKI67	-0.7	0.0047	0.096
HCQ	EM CD8	MKKS	0.12	0.0074	0.11
HCQ	EM CD8	MKL1	-0.045	0.23	0.53
HCQ	EM CD8	MKL2	0.043	0.59	0.81
HCQ	EM CD8	MKLN1	0.043	0.3	0.6
HCQ	EM CD8	MKLN1-AS	0.11	0.47	0.73
HCQ	EM CD8	MKNK1	0.032	0.66	0.85
HCQ	EM CD8	MKNK2	-0.031	0.63	0.83
HCQ	EM CD8	MKRN1	0.17	4.70E-05	0.027
HCQ	EM CD8	MKRN2	0.0092	0.77	0.9
HCQ	EM CD8	MKRN3	0.05	0.83	0.93
HCQ	EM CD8	MKS1	0.066	0.2	0.49
HCQ	EM CD8	MLC1	-0.56	0.0098	0.13
HCQ	EM CD8	MLEC	-0.069	0.14	0.41
HCQ	EM CD8	MLF1	0.12	0.44	0.71
HCQ	EM CD8	MLF2	-0.032	0.23	0.53
HCQ	EM CD8	MLH1	-0.11	0.018	0.16
HCQ	EM CD8	MLH3	0.084	0.082	0.32
HCQ	EM CD8	MLKL	-0.015	0.72	0.88
HCQ	EM CD8	MLLT1	-0.031	0.72	0.88
HCQ	EM CD8	MLLT10	0.11	0.026	0.19
HCQ	EM CD8	MLLT11	-0.058	0.43	0.7
HCQ	EM CD8	MLLT3	0.16	0.0033	0.085
HCQ	EM CD8	MLLT4	-0.012	0.95	0.98
HCQ	EM CD8	MLLT6	0.1	0.059	0.27
HCQ	EM CD8	MLST8	-0.07	0.13	0.4
HCQ	EM CD8	MLX	0.026	0.36	0.65
HCQ	EM CD8	MLXIP	0.11	0.027	0.19
HCQ	EM CD8	MLYCD	-0.014	0.79	0.91
HCQ	EM CD8	MMAA	-0.032	0.61	0.82
HCQ	EM CD8	MMAB	-0.043	0.42	0.69
HCQ	EM CD8	MMACHC	-0.13	0.42	0.69
HCQ	EM CD8	MMADHC	-0.08	0.074	0.3
HCQ	EM CD8	MMD	0.13	0.1	0.35
HCQ	EM CD8	MMGT1	0.12	0.03	0.2
HCQ	EM CD8	MMP24	0.25	0.025	0.18
HCQ	EM CD8	MMP24-AS1	0.12	0.16	0.44
HCQ	EM CD8	MMP25	0.27	0.0039	0.09
HCQ	EM CD8	MMP25-AS1	0.21	0.014	0.14
HCQ	EM CD8	MMS19	0.073	0.069	0.29
HCQ	EM CD8	MMS22L	-0.17	0.036	0.22
HCQ	EM CD8	MNAT1	-0.062	0.27	0.56
HCQ	EM CD8	MND1	-0.63	0.041	0.23
HCQ	EM CD8	MNDA	0.55	0.1	0.35
HCQ	EM CD8	MNT	0.24	0.11	0.37
HCQ	EM CD8	MOAP1	0.017	0.64	0.84
HCQ	EM CD8	MOB1A	-0.087	0.032	0.2
HCQ	EM CD8	MOB1B	-0.092	0.31	0.61
HCQ	EM CD8	MOB2	-0.0078	0.85	0.93
HCQ	EM CD8	MOB3A	-0.01	0.78	0.91
HCQ	EM CD8	MOB3C	0.11	0.033	0.21
HCQ	EM CD8	MOCS1	0.72	0.17	0.45
HCQ	EM CD8	MOCS2	0.02	0.59	0.81
HCQ	EM CD8	MOCS3	0.0061	0.92	0.97
HCQ	EM CD8	MOGS	-0.02	0.81	0.92
HCQ	EM CD8	MOK	-0.038	0.81	0.92
HCQ	EM CD8	MON1A	0.012	0.82	0.92
HCQ	EM CD8	MON1B	-0.1	0.018	0.16
HCQ	EM CD8	MON2	-0.033	0.5	0.75
HCQ	EM CD8	MORC2	0.064	0.28	0.58
HCQ	EM CD8	MORC2-AS1	0.05	0.53	0.77
HCQ	EM CD8	MORC3	0.035	0.41	0.69
HCQ	EM CD8	MORC4	0.13	0.13	0.4
HCQ	EM CD8	MORF4L1	0.033	0.41	0.69
HCQ	EM CD8	MORF4L2	0.08	0.035	0.21
HCQ	EM CD8	MORF4L2-AS1	0.087	0.64	0.83
HCQ	EM CD8	MORN1	-0.087	0.33	0.62
HCQ	EM CD8	MORN2	0.00021	1	1
HCQ	EM CD8	MORN3	0.19	0.054	0.26
HCQ	EM CD8	MORN4	-0.2	0.21	0.5
HCQ	EM CD8	MOSPD1	0.045	0.37	0.66
HCQ	EM CD8	MOSPD2	0.06	0.27	0.56
HCQ	EM CD8	MOSPD3	0.046	0.4	0.68
HCQ	EM CD8	MOV10	-0.036	0.41	0.69
HCQ	EM CD8	MPC1	0.029	0.52	0.76
HCQ	EM CD8	MPC2	-0.068	0.097	0.34
HCQ	EM CD8	MPDU1	-0.2	0.00065	0.055
HCQ	EM CD8	MPG	-0.073	0.17	0.45
HCQ	EM CD8	MPHOSPH10	0.053	0.13	0.39
HCQ	EM CD8	MPHOSPH6	-0.0074	0.89	0.95
HCQ	EM CD8	MPHOSPH8	0.13	0.0042	0.093
HCQ	EM CD8	MPHOSPH9	-0.08	0.13	0.4
HCQ	EM CD8	MPI	0.024	0.63	0.83
HCQ	EM CD8	MPLKIP	-0.0073	0.87	0.94
HCQ	EM CD8	MPND	0.0045	0.95	0.98
HCQ	EM CD8	MPP1	-0.0096	0.92	0.97
HCQ	EM CD8	MPP2	0.35	0.27	0.57
HCQ	EM CD8	MPP5	0.11	0.16	0.43
HCQ	EM CD8	MPP6	0.13	0.19	0.48
HCQ	EM CD8	MPP7	0.18	0.071	0.3
HCQ	EM CD8	MPPE1	-0.034	0.37	0.65
HCQ	EM CD8	MPRIP	0.054	0.34	0.63
HCQ	EM CD8	MPST	-0.27	0.0013	0.064
HCQ	EM CD8	MPV17	-0.066	0.072	0.3
HCQ	EM CD8	MPV17L2	-0.041	0.56	0.79
HCQ	EM CD8	MPZL1	0.11	0.31	0.6
HCQ	EM CD8	MPZL2	0.96	0.0035	0.088
HCQ	EM CD8	MPZL3	0.33	0.00022	0.046
HCQ	EM CD8	MR1	-0.057	0.12	0.37
HCQ	EM CD8	MRC2	0.026	0.94	0.97
HCQ	EM CD8	MRE11A	-0.073	0.1	0.35
HCQ	EM CD8	MREG	0.16	0.11	0.36
HCQ	EM CD8	MRFAP1	-0.017	0.57	0.79
HCQ	EM CD8	MRFAP1L1	0.045	0.088	0.33
HCQ	EM CD8	MRGBP	-0.023	0.57	0.8
HCQ	EM CD8	MRI1	0.09	0.044	0.24
HCQ	EM CD8	MRM1	0.028	0.83	0.93
HCQ	EM CD8	MROH1	0.05	0.47	0.73
HCQ	EM CD8	MROH8	-0.29	0.0062	0.11
HCQ	EM CD8	MRPL1	0.0051	0.93	0.97
HCQ	EM CD8	MRPL10	-0.049	0.3	0.6
HCQ	EM CD8	MRPL11	-0.087	0.047	0.24
HCQ	EM CD8	MRPL12	-0.16	0.021	0.17
HCQ	EM CD8	MRPL13	-0.13	0.03	0.2
HCQ	EM CD8	MRPL14	-0.039	0.52	0.76
HCQ	EM CD8	MRPL15	-0.08	0.11	0.37
HCQ	EM CD8	MRPL16	-0.06	0.11	0.36
HCQ	EM CD8	MRPL17	0.076	0.25	0.54
HCQ	EM CD8	MRPL18	0.025	0.55	0.78
HCQ	EM CD8	MRPL19	-0.021	0.6	0.81
HCQ	EM CD8	MRPL2	0.019	0.62	0.82
HCQ	EM CD8	MRPL20	0.02	0.64	0.84
HCQ	EM CD8	MRPL21	-0.02	0.69	0.87
HCQ	EM CD8	MRPL22	-0.13	0.018	0.16
HCQ	EM CD8	MRPL23	-0.17	0.099	0.35
HCQ	EM CD8	MRPL24	0.017	0.68	0.86
HCQ	EM CD8	MRPL27	-0.1	0.085	0.32
HCQ	EM CD8	MRPL28	-0.14	0.02	0.17
HCQ	EM CD8	MRPL3	-0.044	0.27	0.56
HCQ	EM CD8	MRPL30	-0.034	0.37	0.66
HCQ	EM CD8	MRPL32	0.019	0.56	0.79
HCQ	EM CD8	MRPL33	0.026	0.63	0.83
HCQ	EM CD8	MRPL34	-0.022	0.64	0.83
HCQ	EM CD8	MRPL35	0.052	0.2	0.48
HCQ	EM CD8	MRPL36	-0.045	0.4	0.68
HCQ	EM CD8	MRPL37	-0.13	0.027	0.19
HCQ	EM CD8	MRPL38	0.019	0.69	0.86
HCQ	EM CD8	MRPL39	-0.044	0.45	0.72
HCQ	EM CD8	MRPL4	-0.16	0.0053	0.099
HCQ	EM CD8	MRPL40	0.0087	0.88	0.95
HCQ	EM CD8	MRPL41	-0.12	0.1	0.35
HCQ	EM CD8	MRPL42	-0.011	0.82	0.92
HCQ	EM CD8	MRPL43	-0.001	0.98	0.99
HCQ	EM CD8	MRPL44	0.017	0.64	0.84
HCQ	EM CD8	MRPL45	-0.03	0.55	0.79
HCQ	EM CD8	MRPL45P2	-0.08	0.38	0.66
HCQ	EM CD8	MRPL46	-0.0043	0.9	0.96
HCQ	EM CD8	MRPL47	-0.13	0.0052	0.099
HCQ	EM CD8	MRPL48	-0.056	0.29	0.58
HCQ	EM CD8	MRPL49	0.049	0.095	0.34
HCQ	EM CD8	MRPL50	0.05	0.24	0.53
HCQ	EM CD8	MRPL51	-0.025	0.64	0.84
HCQ	EM CD8	MRPL52	-0.13	0.021	0.17
HCQ	EM CD8	MRPL53	-0.12	0.11	0.37
HCQ	EM CD8	MRPL54	-0.11	0.16	0.44
HCQ	EM CD8	MRPL55	0.049	0.26	0.56
HCQ	EM CD8	MRPL57	0.015	0.73	0.88
HCQ	EM CD8	MRPL9	0.042	0.15	0.42
HCQ	EM CD8	MRPS10	-0.067	0.09	0.33
HCQ	EM CD8	MRPS11	-0.12	0.0084	0.12
HCQ	EM CD8	MRPS12	-0.13	0.026	0.19
HCQ	EM CD8	MRPS14	-0.024	0.49	0.74
HCQ	EM CD8	MRPS15	-0.04	0.39	0.67
HCQ	EM CD8	MRPS16	-0.042	0.27	0.57
HCQ	EM CD8	MRPS17	0.031	0.56	0.79
HCQ	EM CD8	MRPS18A	-0.047	0.28	0.57
HCQ	EM CD8	MRPS18B	0.12	0.0063	0.11
HCQ	EM CD8	MRPS18C	-0.017	0.78	0.91
HCQ	EM CD8	MRPS2	-0.067	0.2	0.49
HCQ	EM CD8	MRPS21	0.051	0.22	0.51
HCQ	EM CD8	MRPS22	-0.0048	0.89	0.95
HCQ	EM CD8	MRPS23	-0.034	0.42	0.7
HCQ	EM CD8	MRPS25	0.05	0.26	0.56
HCQ	EM CD8	MRPS26	0.01	0.81	0.92
HCQ	EM CD8	MRPS27	-0.093	0.041	0.23
HCQ	EM CD8	MRPS28	-0.15	0.0091	0.12
HCQ	EM CD8	MRPS30	-0.041	0.2	0.49
HCQ	EM CD8	MRPS31	0.032	0.34	0.63
HCQ	EM CD8	MRPS31P5	0.076	0.25	0.54
HCQ	EM CD8	MRPS33	0.011	0.86	0.94
HCQ	EM CD8	MRPS34	-0.071	0.2	0.48
HCQ	EM CD8	MRPS35	-0.032	0.38	0.67
HCQ	EM CD8	MRPS36	-0.066	0.24	0.53
HCQ	EM CD8	MRPS5	-0.055	0.083	0.32
HCQ	EM CD8	MRPS6	-0.05	0.41	0.69
HCQ	EM CD8	MRPS7	-0.047	0.23	0.53
HCQ	EM CD8	MRPS9	-0.045	0.29	0.58
HCQ	EM CD8	MRRF	0.025	0.57	0.79
HCQ	EM CD8	MRS2	-0.0028	0.93	0.97
HCQ	EM CD8	MRS2P2	0.12	0.42	0.69
HCQ	EM CD8	MRTO4	-0.071	0.21	0.51
HCQ	EM CD8	MS4A1	0.35	0.12	0.39
HCQ	EM CD8	MS4A6A	0.52	0.17	0.45
HCQ	EM CD8	MSANTD2	0.17	0.0027	0.08
HCQ	EM CD8	MSANTD3	-0.027	0.67	0.85
HCQ	EM CD8	MSANTD4	0.066	0.18	0.47
HCQ	EM CD8	MSC	-0.13	0.29	0.59
HCQ	EM CD8	MSC-AS1	-0.021	0.86	0.94
HCQ	EM CD8	MSH2	-0.13	0.018	0.16
HCQ	EM CD8	MSH3	0.042	0.4	0.68
HCQ	EM CD8	MSH6	-0.21	0.0065	0.11
HCQ	EM CD8	MSI2	0.037	0.83	0.93
HCQ	EM CD8	MSL1	0.1	0.049	0.25
HCQ	EM CD8	MSL2	0.034	0.62	0.82
HCQ	EM CD8	MSL3	0.044	0.24	0.54
HCQ	EM CD8	MSL3P1	-0.064	0.53	0.77
HCQ	EM CD8	MSMO1	0.0077	0.89	0.95
HCQ	EM CD8	MSMP	0.11	0.29	0.58
HCQ	EM CD8	MSN	-0.14	0.0061	0.11
HCQ	EM CD8	MSRA	0.15	0.18	0.47
HCQ	EM CD8	MSRB1	-0.17	0.002	0.071
HCQ	EM CD8	MSRB2	0.1	0.32	0.62
HCQ	EM CD8	MSS51	-0.058	0.55	0.78
HCQ	EM CD8	MST1	0.22	0.091	0.33
HCQ	EM CD8	MST1P2	0.032	0.89	0.95
HCQ	EM CD8	MST1R	-0.46	0.11	0.37
HCQ	EM CD8	MSTO1	0.31	0.0019	0.071
HCQ	EM CD8	MSTO2P	0.057	0.34	0.63
HCQ	EM CD8	MSX2P1	-0.042	0.62	0.82
HCQ	EM CD8	MT1DP	-0.19	0.27	0.57
HCQ	EM CD8	MT1E	-0.36	0.022	0.18
HCQ	EM CD8	MT1F	-0.13	0.22	0.51
HCQ	EM CD8	MT1L	-1	0.0038	0.089
HCQ	EM CD8	MT1X	-0.12	0.19	0.48
HCQ	EM CD8	MT2A	-0.17	0.25	0.54
HCQ	EM CD8	MTA1	0.058	0.38	0.67
HCQ	EM CD8	MTA2	-0.2	0.0013	0.064
HCQ	EM CD8	MTA3	0.02	0.68	0.86
HCQ	EM CD8	MTAP	-0.025	0.64	0.84
HCQ	EM CD8	MTBP	-0.025	0.76	0.89
HCQ	EM CD8	MTCH1	0.018	0.54	0.78
HCQ	EM CD8	MTCH2	-0.15	0.00053	0.054
HCQ	EM CD8	MTCP1	-0.014	0.89	0.95
HCQ	EM CD8	MTDH	-0.064	0.051	0.25
HCQ	EM CD8	MTERF1	0.11	0.047	0.24
HCQ	EM CD8	MTERF2	0.048	0.55	0.78
HCQ	EM CD8	MTERF3	0.075	0.083	0.32
HCQ	EM CD8	MTERF4	0.098	0.044	0.24
HCQ	EM CD8	MTF1	-0.017	0.61	0.82
HCQ	EM CD8	MTF2	-0.017	0.53	0.77
HCQ	EM CD8	MTFMT	-0.00011	1	1
HCQ	EM CD8	MTFP1	-0.088	0.18	0.47
HCQ	EM CD8	MTFR1	-0.0019	0.98	0.99
HCQ	EM CD8	MTFR1L	-0.027	0.52	0.76
HCQ	EM CD8	MTFR2	-0.48	0.0073	0.11
HCQ	EM CD8	MTG1	-0.016	0.66	0.85
HCQ	EM CD8	MTG2	-0.065	0.099	0.35
HCQ	EM CD8	MTHFD1	-0.3	0.00097	0.062
HCQ	EM CD8	MTHFD1L	-0.22	0.074	0.3
HCQ	EM CD8	MTHFD2	-0.22	0.014	0.14
HCQ	EM CD8	MTHFD2L	-0.081	0.43	0.71
HCQ	EM CD8	MTHFR	-0.041	0.53	0.77
HCQ	EM CD8	MTHFSD	0.023	0.57	0.79
HCQ	EM CD8	MTIF2	-0.1	0.023	0.18
HCQ	EM CD8	MTIF3	0.013	0.73	0.89
HCQ	EM CD8	MTL5	0.076	0.63	0.83
HCQ	EM CD8	MTM1	0.097	0.19	0.48
HCQ	EM CD8	MTMR1	0.0049	0.91	0.96
HCQ	EM CD8	MTMR10	0.021	0.73	0.88
HCQ	EM CD8	MTMR12	-0.11	0.054	0.26
HCQ	EM CD8	MTMR14	-0.021	0.4	0.68
HCQ	EM CD8	MTMR2	-0.18	0.0011	0.062
HCQ	EM CD8	MTMR3	0.023	0.68	0.86
HCQ	EM CD8	MTMR4	-0.085	0.051	0.25
HCQ	EM CD8	MTMR6	-0.00082	0.98	0.99
HCQ	EM CD8	MTMR7	0.12	0.34	0.63
HCQ	EM CD8	MTMR8	0.022	0.75	0.89
HCQ	EM CD8	MTMR9	0.088	0.037	0.22
HCQ	EM CD8	MTMR9LP	0.26	0.29	0.58
HCQ	EM CD8	MTO1	0.13	0.00071	0.056
HCQ	EM CD8	MTOR	-0.041	0.44	0.71
HCQ	EM CD8	MTPAP	0.021	0.65	0.84
HCQ	EM CD8	MTR	0.061	0.18	0.47
HCQ	EM CD8	MTRF1	-0.042	0.34	0.63
HCQ	EM CD8	MTRF1L	-0.085	0.11	0.37
HCQ	EM CD8	MTRNR2L3	0.21	0.44	0.71
HCQ	EM CD8	MTRR	0.076	0.044	0.24
HCQ	EM CD8	MTSS1	0.11	0.3	0.6
HCQ	EM CD8	MTURN	0.16	0.069	0.29
HCQ	EM CD8	MTUS1	-0.28	0.27	0.56
HCQ	EM CD8	MTX1	-0.14	0.01	0.13
HCQ	EM CD8	MTX2	-0.0052	0.91	0.96
HCQ	EM CD8	MTX3	0.13	0.056	0.26
HCQ	EM CD8	MUC12	-0.062	0.67	0.86
HCQ	EM CD8	MUC16	0.66	0.088	0.33
HCQ	EM CD8	MUC20	-0.42	0.13	0.4
HCQ	EM CD8	MUL1	-0.0029	0.93	0.97
HCQ	EM CD8	MUM1	-0.065	0.2	0.49
HCQ	EM CD8	MUS81	-0.022	0.52	0.76
HCQ	EM CD8	MUT	0.012	0.79	0.91
HCQ	EM CD8	MUTYH	0.035	0.35	0.64
HCQ	EM CD8	MVB12A	-0.094	0.098	0.35
HCQ	EM CD8	MVB12B	-0.054	0.59	0.81
HCQ	EM CD8	MVD	-0.14	0.034	0.21
HCQ	EM CD8	MVK	-0.093	0.29	0.59
HCQ	EM CD8	MVP	-0.11	0.021	0.17
HCQ	EM CD8	MX1	0.26	0.2	0.48
HCQ	EM CD8	MX2	0.24	0.033	0.21
HCQ	EM CD8	MXD1	-0.039	0.64	0.84
HCQ	EM CD8	MXD3	-0.04	0.62	0.82
HCQ	EM CD8	MXD4	-0.16	0.0087	0.12
HCQ	EM CD8	MXI1	0.14	0.15	0.43
HCQ	EM CD8	MXRA7	0.11	0.52	0.76
HCQ	EM CD8	MYADM	-0.035	0.71	0.88
HCQ	EM CD8	MYB	-0.28	0.3	0.6
HCQ	EM CD8	MYBBP1A	-0.074	0.11	0.37
HCQ	EM CD8	MYBL1	0.14	0.25	0.54
HCQ	EM CD8	MYBL2	-0.76	0.013	0.14
HCQ	EM CD8	MYC	0.42	0.0014	0.065
HCQ	EM CD8	MYCBP2	0.075	0.045	0.24
HCQ	EM CD8	MYCBPAP	-0.21	0.16	0.43
HCQ	EM CD8	MYD88	-0.069	0.16	0.43
HCQ	EM CD8	MYDGF	0.0044	0.93	0.97
HCQ	EM CD8	MYEF2	-0.18	0.13	0.39
HCQ	EM CD8	MYEOV2	0.013	0.82	0.92
HCQ	EM CD8	MYH10	0.06	0.48	0.73
HCQ	EM CD8	MYH11	0.17	0.12	0.38
HCQ	EM CD8	MYH3	0.15	0.29	0.58
HCQ	EM CD8	MYH7B	0.4	0.024	0.18
HCQ	EM CD8	MYH9	-0.14	0.071	0.3
HCQ	EM CD8	MYL12A	0.025	0.59	0.81
HCQ	EM CD8	MYL12B	-0.04	0.34	0.63
HCQ	EM CD8	MYL5	-0.14	0.39	0.67
HCQ	EM CD8	MYL6	-0.11	0.02	0.17
HCQ	EM CD8	MYL6B	-0.51	0.00041	0.052
HCQ	EM CD8	MYLIP	0.1	0.061	0.27
HCQ	EM CD8	MYLK	0.099	0.64	0.84
HCQ	EM CD8	MYLK4	-0.14	0.58	0.8
HCQ	EM CD8	MYNN	0.024	0.49	0.75
HCQ	EM CD8	MYO15B	0.23	0.28	0.58
HCQ	EM CD8	MYO16	0.55	0.23	0.52
HCQ	EM CD8	MYO18A	-0.072	0.29	0.58
HCQ	EM CD8	MYO19	-0.08	0.11	0.36
HCQ	EM CD8	MYO1B	0.41	0.35	0.64
HCQ	EM CD8	MYO1C	-0.013	0.86	0.94
HCQ	EM CD8	MYO1D	0.3	0.043	0.24
HCQ	EM CD8	MYO1E	-1	0.0069	0.11
HCQ	EM CD8	MYO1F	-0.11	0.011	0.13
HCQ	EM CD8	MYO1G	-0.16	0.0015	0.065
HCQ	EM CD8	MYO3B	-0.59	0.048	0.25
HCQ	EM CD8	MYO5A	-0.032	0.52	0.76
HCQ	EM CD8	MYO5B	-0.18	0.34	0.63
HCQ	EM CD8	MYO5C	-0.018	0.88	0.95
HCQ	EM CD8	MYO6	-0.17	0.37	0.65
HCQ	EM CD8	MYO7A	-0.55	0.22	0.51
HCQ	EM CD8	MYO9A	0.098	0.12	0.37
HCQ	EM CD8	MYO9B	-0.11	0.047	0.24
HCQ	EM CD8	MYOM1	-0.013	0.94	0.97
HCQ	EM CD8	MYOM2	-1.7	0.0028	0.08
HCQ	EM CD8	MYOT	0.046	0.73	0.88
HCQ	EM CD8	MYRF	-0.87	7.50E-05	0.032
HCQ	EM CD8	MYSM1	0.092	0.13	0.39
HCQ	EM CD8	MZB1	0.0069	0.96	0.98
HCQ	EM CD8	MZF1	-0.039	0.51	0.76
HCQ	EM CD8	MZF1-AS1	0.019	0.81	0.92
HCQ	EM CD8	MZT1	-0.069	0.29	0.58
HCQ	EM CD8	MZT2A	-0.085	0.35	0.64
HCQ	EM CD8	MZT2B	-0.11	0.22	0.51
HCQ	EM CD8	N4BP1	0.061	0.33	0.62
HCQ	EM CD8	N4BP2	-0.075	0.18	0.47
HCQ	EM CD8	N4BP2L1	0.029	0.44	0.71
HCQ	EM CD8	N4BP2L2	0.11	0.016	0.15
HCQ	EM CD8	N4BP2L2-IT2	0.14	0.34	0.63
HCQ	EM CD8	N4BP3	0.37	0.13	0.4
HCQ	EM CD8	N6AMT1	0.18	0.013	0.14
HCQ	EM CD8	N6AMT2	-0.073	0.39	0.67
HCQ	EM CD8	NAA10	-0.079	0.051	0.25
HCQ	EM CD8	NAA15	-0.074	0.03	0.2
HCQ	EM CD8	NAA16	0.0064	0.87	0.94
HCQ	EM CD8	NAA20	-0.015	0.71	0.88
HCQ	EM CD8	NAA25	0.022	0.62	0.82
HCQ	EM CD8	NAA30	-0.047	0.23	0.52
HCQ	EM CD8	NAA35	-0.028	0.38	0.66
HCQ	EM CD8	NAA38	-0.15	0.016	0.15
HCQ	EM CD8	NAA40	-0.089	0.21	0.5
HCQ	EM CD8	NAA50	-0.094	0.094	0.34
HCQ	EM CD8	NAA60	-0.04	0.19	0.47
HCQ	EM CD8	NAAA	0.13	0.019	0.16
HCQ	EM CD8	NAALADL1	0.11	0.44	0.71
HCQ	EM CD8	NAB1	-0.17	0.031	0.2
HCQ	EM CD8	NAB2	0.14	0.33	0.62
HCQ	EM CD8	NABP1	0.16	0.0094	0.13
HCQ	EM CD8	NABP2	-0.2	0.024	0.18
HCQ	EM CD8	NACA	-0.057	0.11	0.37
HCQ	EM CD8	NACAD	0.04	0.87	0.94
HCQ	EM CD8	NACC1	-0.16	0.11	0.37
HCQ	EM CD8	NACC2	-0.13	0.24	0.53
HCQ	EM CD8	NADK	-0.084	0.064	0.28
HCQ	EM CD8	NADK2	-0.017	0.74	0.89
HCQ	EM CD8	NADSYN1	-0.04	0.23	0.53
HCQ	EM CD8	NAE1	0.0023	0.95	0.98
HCQ	EM CD8	NAF1	-0.016	0.88	0.95
HCQ	EM CD8	NAGA	-0.0086	0.85	0.94
HCQ	EM CD8	NAGK	0.061	0.13	0.39
HCQ	EM CD8	NAGLU	-0.076	0.17	0.45
HCQ	EM CD8	NAGPA	0.0036	0.94	0.97
HCQ	EM CD8	NAGPA-AS1	0.46	0.013	0.14
HCQ	EM CD8	NAGS	0.017	0.88	0.95
HCQ	EM CD8	NAIF1	-0.055	0.31	0.6
HCQ	EM CD8	NAIP	-0.08	0.53	0.77
HCQ	EM CD8	NAMPT	-0.083	0.16	0.45
HCQ	EM CD8	NANOS1	-0.14	0.23	0.53
HCQ	EM CD8	NANP	-0.23	0.025	0.18
HCQ	EM CD8	NANS	-0.066	0.26	0.56
HCQ	EM CD8	NAP1L1	0.00017	1	1
HCQ	EM CD8	NAP1L2	0.55	0.024	0.18
HCQ	EM CD8	NAP1L3	0.33	0.23	0.52
HCQ	EM CD8	NAP1L4	0.034	0.28	0.57
HCQ	EM CD8	NAP1L5	-0.19	0.047	0.24
HCQ	EM CD8	NAPA	-0.0035	0.93	0.97
HCQ	EM CD8	NAPA-AS1	-0.014	0.9	0.96
HCQ	EM CD8	NAPB	0.053	0.52	0.76
HCQ	EM CD8	NAPEPLD	0.083	0.057	0.27
HCQ	EM CD8	NAPG	0.037	0.41	0.69
HCQ	EM CD8	NAPRT	-0.13	0.6	0.81
HCQ	EM CD8	NAPSA	-0.032	0.83	0.93
HCQ	EM CD8	NARF	-0.082	0.015	0.15
HCQ	EM CD8	NARFL	-0.0035	0.94	0.97
HCQ	EM CD8	NARS	0.023	0.45	0.72
HCQ	EM CD8	NARS2	0.054	0.26	0.55
HCQ	EM CD8	NASP	-0.17	0.0089	0.12
HCQ	EM CD8	NAT1	-0.045	0.51	0.76
HCQ	EM CD8	NAT10	-0.025	0.48	0.74
HCQ	EM CD8	NAT14	-0.14	0.22	0.51
HCQ	EM CD8	NAT6	0.083	0.29	0.58
HCQ	EM CD8	NAT9	0.19	0.00037	0.052
HCQ	EM CD8	NATD1	0.013	0.89	0.95
HCQ	EM CD8	NAV1	0.079	0.66	0.85
HCQ	EM CD8	NBAS	0.0063	0.9	0.96
HCQ	EM CD8	NBEA	0.2	0.63	0.83
HCQ	EM CD8	NBEAL1	0.035	0.7	0.87
HCQ	EM CD8	NBEAL2	-0.17	0.056	0.26
HCQ	EM CD8	NBN	-0.096	0.0075	0.11
HCQ	EM CD8	NBPF1	0.31	0.038	0.22
HCQ	EM CD8	NBPF10	0.065	0.45	0.72
HCQ	EM CD8	NBPF11	-0.032	0.61	0.82
HCQ	EM CD8	NBPF12	-0.016	0.8	0.92
HCQ	EM CD8	NBPF14	0.2	0.012	0.14
HCQ	EM CD8	NBPF15	0.39	0.0027	0.079
HCQ	EM CD8	NBPF20	0.12	0.22	0.51
HCQ	EM CD8	NBPF3	0.018	0.89	0.95
HCQ	EM CD8	NBPF8	0.044	0.74	0.89
HCQ	EM CD8	NBPF9	0.29	0.052	0.26
HCQ	EM CD8	NBR1	-0.036	0.28	0.58
HCQ	EM CD8	NBR2	-0.049	0.58	0.8
HCQ	EM CD8	NCALD	-0.0072	0.91	0.96
HCQ	EM CD8	NCAM1	0.32	0.41	0.69
HCQ	EM CD8	NCAPD2	-0.17	0.012	0.14
HCQ	EM CD8	NCAPD3	-0.2	0.002	0.071
HCQ	EM CD8	NCAPG	-0.4	0.078	0.31
HCQ	EM CD8	NCAPG2	-0.26	0.051	0.25
HCQ	EM CD8	NCAPH	-0.31	0.014	0.14
HCQ	EM CD8	NCAPH2	-0.077	0.085	0.32
HCQ	EM CD8	NCBP1	-0.048	0.22	0.51
HCQ	EM CD8	NCBP2	0.033	0.24	0.53
HCQ	EM CD8	NCBP2-AS2	-0.013	0.77	0.9
HCQ	EM CD8	NCDN	0.055	0.23	0.52
HCQ	EM CD8	NCEH1	-0.022	0.77	0.9
HCQ	EM CD8	NCF1	0.42	0.037	0.22
HCQ	EM CD8	NCF1B	0.19	0.3	0.59
HCQ	EM CD8	NCF1C	0.24	0.19	0.47
HCQ	EM CD8	NCF2	0.029	0.9	0.96
HCQ	EM CD8	NCF4	0.33	0.068	0.29
HCQ	EM CD8	NCK1	0.012	0.72	0.88
HCQ	EM CD8	NCK1-AS1	-0.031	0.61	0.82
HCQ	EM CD8	NCK2	0.15	0.018	0.16
HCQ	EM CD8	NCKAP1	0.36	0.062	0.28
HCQ	EM CD8	NCKAP1L	-0.13	0.011	0.13
HCQ	EM CD8	NCKAP5L	0.084	0.42	0.7
HCQ	EM CD8	NCKIPSD	-0.068	0.3	0.59
HCQ	EM CD8	NCL	-0.024	0.46	0.72
HCQ	EM CD8	NCLN	-0.075	0.17	0.46
HCQ	EM CD8	NCOA1	-0.071	0.14	0.41
HCQ	EM CD8	NCOA2	0.016	0.78	0.91
HCQ	EM CD8	NCOA3	-0.041	0.48	0.74
HCQ	EM CD8	NCOA4	-0.018	0.68	0.86
HCQ	EM CD8	NCOA5	0.03	0.46	0.72
HCQ	EM CD8	NCOA6	0.0071	0.88	0.95
HCQ	EM CD8	NCOA7	0.11	0.015	0.15
HCQ	EM CD8	NCOR1	0.026	0.35	0.64
HCQ	EM CD8	NCOR2	-0.11	0.041	0.23
HCQ	EM CD8	NCR1	-0.41	0.073	0.3
HCQ	EM CD8	NCR3	0.33	0.048	0.25
HCQ	EM CD8	NCR3LG1	0.36	0.15	0.42
HCQ	EM CD8	NCS1	0.18	0.57	0.79
HCQ	EM CD8	NCSTN	-0.03	0.37	0.65
HCQ	EM CD8	NDC1	-0.024	0.66	0.85
HCQ	EM CD8	NDC80	-0.32	0.0041	0.092
HCQ	EM CD8	NDE1	0.028	0.47	0.73
HCQ	EM CD8	NDEL1	0.024	0.42	0.69
HCQ	EM CD8	NDFIP1	0.15	0.0021	0.073
HCQ	EM CD8	NDFIP2	-0.16	0.17	0.45
HCQ	EM CD8	NDNL2	0.0077	0.84	0.93
HCQ	EM CD8	NDOR1	-0.075	0.15	0.43
HCQ	EM CD8	NDRG1	0.026	0.62	0.82
HCQ	EM CD8	NDRG2	0.24	0.026	0.19
HCQ	EM CD8	NDRG3	-0.013	0.71	0.88
HCQ	EM CD8	NDST2	-0.018	0.63	0.83
HCQ	EM CD8	NDUFA1	-0.021	0.69	0.86
HCQ	EM CD8	NDUFA10	-0.073	0.0042	0.093
HCQ	EM CD8	NDUFA11	-0.12	0.049	0.25
HCQ	EM CD8	NDUFA12	-0.071	0.27	0.57
HCQ	EM CD8	NDUFA13	-0.069	0.22	0.51
HCQ	EM CD8	NDUFA2	-0.087	0.11	0.37
HCQ	EM CD8	NDUFA3	-0.017	0.81	0.92
HCQ	EM CD8	NDUFA4	-0.018	0.7	0.87
HCQ	EM CD8	NDUFA5	0.042	0.31	0.6
HCQ	EM CD8	NDUFA6	-0.072	0.11	0.36
HCQ	EM CD8	NDUFA6-AS1	0.053	0.64	0.83
HCQ	EM CD8	NDUFA7	-0.086	0.15	0.43
HCQ	EM CD8	NDUFA8	-0.098	0.033	0.21
HCQ	EM CD8	NDUFA9	-0.12	0.011	0.13
HCQ	EM CD8	NDUFAB1	-0.11	0.032	0.21
HCQ	EM CD8	NDUFAF1	-0.03	0.54	0.78
HCQ	EM CD8	NDUFAF2	0.046	0.44	0.71
HCQ	EM CD8	NDUFAF3	-0.041	0.39	0.67
HCQ	EM CD8	NDUFAF4	0.038	0.39	0.67
HCQ	EM CD8	NDUFAF4P1	0.086	0.65	0.84
HCQ	EM CD8	NDUFAF5	0.021	0.69	0.87
HCQ	EM CD8	NDUFAF6	0.071	0.18	0.47
HCQ	EM CD8	NDUFAF7	0.048	0.29	0.59
HCQ	EM CD8	NDUFB1	-0.088	0.27	0.56
HCQ	EM CD8	NDUFB10	-0.095	0.051	0.25
HCQ	EM CD8	NDUFB11	-0.07	0.18	0.46
HCQ	EM CD8	NDUFB2	-0.044	0.49	0.74
HCQ	EM CD8	NDUFB2-AS1	0.26	0.12	0.38
HCQ	EM CD8	NDUFB3	-0.14	0.018	0.16
HCQ	EM CD8	NDUFB4	-0.062	0.17	0.46
HCQ	EM CD8	NDUFB5	-0.013	0.79	0.91
HCQ	EM CD8	NDUFB6	-0.11	0.045	0.24
HCQ	EM CD8	NDUFB7	-0.12	0.061	0.28
HCQ	EM CD8	NDUFB8	-0.039	0.33	0.62
HCQ	EM CD8	NDUFB9	-0.048	0.41	0.69
HCQ	EM CD8	NDUFC1	-0.059	0.25	0.54
HCQ	EM CD8	NDUFC2	0.018	0.73	0.88
HCQ	EM CD8	NDUFS1	-0.11	0.0034	0.087
HCQ	EM CD8	NDUFS2	-0.048	0.22	0.51
HCQ	EM CD8	NDUFS3	-0.077	0.057	0.26
HCQ	EM CD8	NDUFS4	-0.071	0.16	0.44
HCQ	EM CD8	NDUFS5	-0.055	0.35	0.64
HCQ	EM CD8	NDUFS6	-0.1	0.096	0.34
HCQ	EM CD8	NDUFS7	-0.093	0.12	0.39
HCQ	EM CD8	NDUFS8	-0.092	0.093	0.34
HCQ	EM CD8	NDUFV1	-0.083	0.026	0.19
HCQ	EM CD8	NDUFV2	-0.079	0.12	0.38
HCQ	EM CD8	NDUFV2-AS1	0.28	0.011	0.13
HCQ	EM CD8	NDUFV3	-0.079	0.18	0.46
HCQ	EM CD8	NEAT1	0.015	0.89	0.95
HCQ	EM CD8	NEB	0.093	0.55	0.78
HCQ	EM CD8	NECAB3	0.18	0.068	0.29
HCQ	EM CD8	NECAP1	0.11	0.0048	0.096
HCQ	EM CD8	NECAP2	0.083	0.05	0.25
HCQ	EM CD8	NEDD1	-0.014	0.71	0.87
HCQ	EM CD8	NEDD4	-0.045	0.75	0.89
HCQ	EM CD8	NEDD4L	0.52	0.081	0.32
HCQ	EM CD8	NEDD8	-0.045	0.44	0.71
HCQ	EM CD8	NEDD9	-0.011	0.83	0.93
HCQ	EM CD8	NEFH	-0.1	0.5	0.75
HCQ	EM CD8	NEFL	0.29	0.45	0.72
HCQ	EM CD8	NEIL1	0.12	0.45	0.71
HCQ	EM CD8	NEIL2	0.095	0.15	0.42
HCQ	EM CD8	NEIL3	-0.39	0.05	0.25
HCQ	EM CD8	NEK1	0.011	0.8	0.91
HCQ	EM CD8	NEK11	0.44	0.051	0.25
HCQ	EM CD8	NEK2	-0.57	0.033	0.21
HCQ	EM CD8	NEK3	0.0074	0.97	0.99
HCQ	EM CD8	NEK4	0.057	0.23	0.52
HCQ	EM CD8	NEK6	0.14	0.17	0.45
HCQ	EM CD8	NEK7	0.12	0.063	0.28
HCQ	EM CD8	NEK8	0.044	0.51	0.75
HCQ	EM CD8	NEK9	0.018	0.65	0.84
HCQ	EM CD8	NELFA	0.016	0.71	0.88
HCQ	EM CD8	NELFB	0.008	0.86	0.94
HCQ	EM CD8	NELFCD	-0.077	0.091	0.34
HCQ	EM CD8	NELFE	-0.052	0.11	0.37
HCQ	EM CD8	NELL2	0.22	0.28	0.57
HCQ	EM CD8	NEMF	0.058	0.069	0.29
HCQ	EM CD8	NEMP1	-0.052	0.39	0.67
HCQ	EM CD8	NEMP2	-0.075	0.26	0.55
HCQ	EM CD8	NENF	-0.06	0.22	0.52
HCQ	EM CD8	NEO1	0.35	0.095	0.34
HCQ	EM CD8	NET1	-0.36	0.049	0.25
HCQ	EM CD8	NETO2	-0.36	0.059	0.27
HCQ	EM CD8	NEU1	-0.048	0.25	0.54
HCQ	EM CD8	NEU3	-0.037	0.76	0.9
HCQ	EM CD8	NEURL1	-0.18	0.42	0.69
HCQ	EM CD8	NEURL2	0.41	0.039	0.23
HCQ	EM CD8	NEURL4	-0.014	0.84	0.93
HCQ	EM CD8	NEXN	0.13	0.47	0.73
HCQ	EM CD8	NF1	-0.12	0.056	0.26
HCQ	EM CD8	NF2	-0.14	0.0011	0.062
HCQ	EM CD8	NFAT5	-0.056	0.4	0.68
HCQ	EM CD8	NFATC1	0.052	0.44	0.71
HCQ	EM CD8	NFATC2	-0.11	0.1	0.36
HCQ	EM CD8	NFATC2IP	0.011	0.73	0.88
HCQ	EM CD8	NFATC3	-0.11	0.01	0.13
HCQ	EM CD8	NFE2L1	-0.036	0.61	0.82
HCQ	EM CD8	NFE2L2	0.1	0.027	0.19
HCQ	EM CD8	NFE2L3	0.055	0.47	0.73
HCQ	EM CD8	NFIA	0.27	0.03	0.2
HCQ	EM CD8	NFIC	0.073	0.39	0.67
HCQ	EM CD8	NFIL3	-0.23	0.07	0.29
HCQ	EM CD8	NFIX	0.11	0.7	0.87
HCQ	EM CD8	NFKB1	0.071	0.22	0.51
HCQ	EM CD8	NFKB2	0.036	0.69	0.86
HCQ	EM CD8	NFKBIA	0.11	0.28	0.57
HCQ	EM CD8	NFKBIB	-0.11	0.094	0.34
HCQ	EM CD8	NFKBID	-0.02	0.75	0.89
HCQ	EM CD8	NFKBIE	-0.16	0.017	0.16
HCQ	EM CD8	NFKBIL1	0.038	0.54	0.78
HCQ	EM CD8	NFKBIZ	-0.013	0.88	0.95
HCQ	EM CD8	NFRKB	0.0075	0.83	0.93
HCQ	EM CD8	NFS1	0.031	0.39	0.67
HCQ	EM CD8	NFU1	-0.037	0.38	0.67
HCQ	EM CD8	NFX1	0.071	0.077	0.31
HCQ	EM CD8	NFXL1	0.086	0.08	0.31
HCQ	EM CD8	NFYA	0.025	0.52	0.76
HCQ	EM CD8	NFYB	0.075	0.07	0.29
HCQ	EM CD8	NFYC	-0.059	0.051	0.25
HCQ	EM CD8	NFYC-AS1	0.072	0.47	0.73
HCQ	EM CD8	NGDN	0.072	0.042	0.23
HCQ	EM CD8	NGFR	-0.48	0.056	0.26
HCQ	EM CD8	NGFRAP1	0.098	0.67	0.86
HCQ	EM CD8	NGLY1	0.0059	0.85	0.93
HCQ	EM CD8	NGRN	0.14	5.90E-05	0.03
HCQ	EM CD8	NHEJ1	-0.057	0.22	0.51
HCQ	EM CD8	NHLRC2	-0.07	0.079	0.31
HCQ	EM CD8	NHLRC3	-0.021	0.56	0.79
HCQ	EM CD8	NHP2	-0.074	0.12	0.39
HCQ	EM CD8	NHSL2	-0.022	0.83	0.93
HCQ	EM CD8	NICN1	-0.033	0.47	0.73
HCQ	EM CD8	NID2	-0.036	0.8	0.92
HCQ	EM CD8	NIF3L1	0.039	0.27	0.56
HCQ	EM CD8	NIFK	-0.018	0.67	0.85
HCQ	EM CD8	NIFK-AS1	0.041	0.5	0.75
HCQ	EM CD8	NIN	-0.02	0.7	0.87
HCQ	EM CD8	NINJ1	0.1	0.22	0.51
HCQ	EM CD8	NINJ2	-0.048	0.64	0.83
HCQ	EM CD8	NINL	-0.22	0.25	0.55
HCQ	EM CD8	NIP7	-0.03	0.47	0.73
HCQ	EM CD8	NIPA1	0.017	0.8	0.92
HCQ	EM CD8	NIPA2	0.015	0.71	0.88
HCQ	EM CD8	NIPAL2	0.042	0.8	0.92
HCQ	EM CD8	NIPAL3	0.024	0.6	0.81
HCQ	EM CD8	NIPBL	0.057	0.069	0.29
HCQ	EM CD8	NIPBL-AS1	0.08	0.34	0.63
HCQ	EM CD8	NIPSNAP1	0.038	0.24	0.53
HCQ	EM CD8	NIPSNAP3A	-0.11	0.12	0.38
HCQ	EM CD8	NIPSNAP3B	-0.29	0.12	0.39
HCQ	EM CD8	NISCH	-4.60E-05	1	1
HCQ	EM CD8	NIT1	0.0069	0.88	0.95
HCQ	EM CD8	NIT2	0.037	0.29	0.58
HCQ	EM CD8	NKAP	-0.039	0.31	0.61
HCQ	EM CD8	NKAPP1	0.12	0.17	0.46
HCQ	EM CD8	NKG7	-0.25	0.0035	0.087
HCQ	EM CD8	NKIRAS1	0.026	0.73	0.88
HCQ	EM CD8	NKIRAS2	-0.033	0.34	0.63
HCQ	EM CD8	NKPD1	-0.21	0.27	0.57
HCQ	EM CD8	NKRF	0.058	0.23	0.52
HCQ	EM CD8	NKTR	0.14	0.0012	0.064
HCQ	EM CD8	NKX3-1	-0.12	0.67	0.85
HCQ	EM CD8	NLE1	-0.012	0.89	0.95
HCQ	EM CD8	NLGN3	0.29	0.028	0.19
HCQ	EM CD8	NLK	0.077	0.38	0.66
HCQ	EM CD8	NLN	-0.088	0.64	0.84
HCQ	EM CD8	NLRC3	-0.037	0.42	0.69
HCQ	EM CD8	NLRC5	-0.082	0.16	0.43
HCQ	EM CD8	NLRP1	0.056	0.31	0.61
HCQ	EM CD8	NLRP2	-0.48	0.016	0.15
HCQ	EM CD8	NLRP3	0.5	0.016	0.15
HCQ	EM CD8	NLRP6	0.37	0.062	0.28
HCQ	EM CD8	NLRX1	-0.12	0.022	0.18
HCQ	EM CD8	NMB	-0.081	0.39	0.67
HCQ	EM CD8	NMD3	0.036	0.32	0.61
HCQ	EM CD8	NME1	-0.27	0.012	0.13
HCQ	EM CD8	NME3	0.1	0.12	0.38
HCQ	EM CD8	NME4	0.46	0.0064	0.11
HCQ	EM CD8	NME6	-2.80E-05	1	1
HCQ	EM CD8	NME7	0.0099	0.86	0.94
HCQ	EM CD8	NME8	-0.35	0.35	0.64
HCQ	EM CD8	NME9	0.21	0.27	0.57
HCQ	EM CD8	NMI	-0.058	0.4	0.68
HCQ	EM CD8	NMNAT1	-0.011	0.86	0.94
HCQ	EM CD8	NMNAT3	0.5	0.1	0.36
HCQ	EM CD8	NMRAL1	-0.013	0.76	0.9
HCQ	EM CD8	NMRK1	0.042	0.61	0.82
HCQ	EM CD8	NMT1	-0.026	0.39	0.67
HCQ	EM CD8	NMT2	0.18	0.0052	0.099
HCQ	EM CD8	NMUR1	-0.36	0.046	0.24
HCQ	EM CD8	NNT	-0.076	0.092	0.34
HCQ	EM CD8	NNT-AS1	0.039	0.6	0.81
HCQ	EM CD8	NOA1	-0.097	0.0027	0.079
HCQ	EM CD8	NOB1	-0.048	0.25	0.54
HCQ	EM CD8	NOC2L	-0.079	0.042	0.23
HCQ	EM CD8	NOC3L	-0.02	0.64	0.84
HCQ	EM CD8	NOC4L	-0.14	0.012	0.14
HCQ	EM CD8	NOCT	-0.086	0.49	0.75
HCQ	EM CD8	NOD1	0.012	0.8	0.92
HCQ	EM CD8	NOD2	0.16	0.27	0.56
HCQ	EM CD8	NOL10	-0.045	0.21	0.5
HCQ	EM CD8	NOL11	0.044	0.19	0.48
HCQ	EM CD8	NOL12	-0.015	0.69	0.86
HCQ	EM CD8	NOL4L	0.12	0.076	0.31
HCQ	EM CD8	NOL6	-0.047	0.38	0.66
HCQ	EM CD8	NOL7	0.023	0.56	0.79
HCQ	EM CD8	NOL8	0.048	0.16	0.44
HCQ	EM CD8	NOL9	0.032	0.39	0.67
HCQ	EM CD8	NOLC1	0.0056	0.87	0.94
HCQ	EM CD8	NOM1	-0.038	0.45	0.72
HCQ	EM CD8	NOMO1	-0.077	0.2	0.49
HCQ	EM CD8	NOMO2	-0.13	0.13	0.4
HCQ	EM CD8	NONO	-0.011	0.7	0.87
HCQ	EM CD8	NOP10	-0.055	0.31	0.61
HCQ	EM CD8	NOP14	-0.1	0.025	0.19
HCQ	EM CD8	NOP14-AS1	-0.044	0.48	0.74
HCQ	EM CD8	NOP16	-0.0098	0.87	0.94
HCQ	EM CD8	NOP2	0.0031	0.92	0.97
HCQ	EM CD8	NOP56	-0.0062	0.83	0.93
HCQ	EM CD8	NOP58	0.027	0.44	0.71
HCQ	EM CD8	NOP9	0.098	0.24	0.54
HCQ	EM CD8	NOS3	0.11	0.57	0.79
HCQ	EM CD8	NOSIP	-0.00079	0.99	1
HCQ	EM CD8	NOTCH1	-0.21	0.035	0.21
HCQ	EM CD8	NOTCH2	-0.047	0.45	0.72
HCQ	EM CD8	NOTCH2NL	0.028	0.63	0.83
HCQ	EM CD8	NOXA1	0.16	0.22	0.51
HCQ	EM CD8	NPAS2	0.095	0.79	0.91
HCQ	EM CD8	NPAT	0.073	0.11	0.36
HCQ	EM CD8	NPC1	-0.043	0.56	0.79
HCQ	EM CD8	NPC2	0.03	0.69	0.86
HCQ	EM CD8	NPDC1	0.097	0.37	0.66
HCQ	EM CD8	NPEPPS	0.0067	0.8	0.92
HCQ	EM CD8	NPFF	0.095	0.53	0.77
HCQ	EM CD8	NPHP1	0.51	0.032	0.21
HCQ	EM CD8	NPHP3	0.019	0.86	0.94
HCQ	EM CD8	NPHP3-ACAD11	0.12	0.28	0.58
HCQ	EM CD8	NPHP4	0.046	0.61	0.82
HCQ	EM CD8	NPIPA1	-0.046	0.65	0.84
HCQ	EM CD8	NPIPA5	0.24	0.52	0.76
HCQ	EM CD8	NPIPB11	-0.11	0.36	0.65
HCQ	EM CD8	NPIPB15	0.16	0.3	0.6
HCQ	EM CD8	NPIPB3	-0.0029	0.98	0.99
HCQ	EM CD8	NPIPB4	-0.031	0.83	0.93
HCQ	EM CD8	NPIPB5	0.076	0.6	0.81
HCQ	EM CD8	NPL	0.14	0.056	0.26
HCQ	EM CD8	NPLOC4	-0.1	0.0021	0.073
HCQ	EM CD8	NPM1	-0.037	0.42	0.69
HCQ	EM CD8	NPM2	0.24	0.41	0.69
HCQ	EM CD8	NPM3	-0.087	0.63	0.83
HCQ	EM CD8	NPR2	0.18	0.19	0.47
HCQ	EM CD8	NPRL2	-0.028	0.58	0.8
HCQ	EM CD8	NPRL3	-0.064	0.26	0.55
HCQ	EM CD8	NPTN	-0.049	0.36	0.65
HCQ	EM CD8	NPTN-IT1	0.075	0.54	0.78
HCQ	EM CD8	NPTX1	-1	0.0014	0.065
HCQ	EM CD8	NPTXR	0.34	0.065	0.28
HCQ	EM CD8	NQO1	-0.17	0.071	0.3
HCQ	EM CD8	NQO2	0.058	0.48	0.74
HCQ	EM CD8	NR1D1	0.21	0.15	0.42
HCQ	EM CD8	NR1D2	0.21	0.0058	0.1
HCQ	EM CD8	NR1H2	0.021	0.64	0.83
HCQ	EM CD8	NR1H3	-0.13	0.19	0.48
HCQ	EM CD8	NR2C1	0.001	0.98	0.99
HCQ	EM CD8	NR2C2	0.0082	0.91	0.96
HCQ	EM CD8	NR2C2AP	0.07	0.18	0.46
HCQ	EM CD8	NR2F6	0.33	0.094	0.34
HCQ	EM CD8	NR3C1	0.06	0.22	0.51
HCQ	EM CD8	NR3C2	0.51	0.0073	0.11
HCQ	EM CD8	NR4A2	-0.35	0.15	0.42
HCQ	EM CD8	NRAS	-0.16	0.0042	0.093
HCQ	EM CD8	NRAV	-0.13	0.24	0.53
HCQ	EM CD8	NRBF2	0.027	0.48	0.74
HCQ	EM CD8	NRBP1	-0.018	0.47	0.73
HCQ	EM CD8	NRBP2	0.046	0.51	0.76
HCQ	EM CD8	NRD1	-0.056	0.082	0.32
HCQ	EM CD8	NRDE2	-0.02	0.69	0.86
HCQ	EM CD8	NRF1	0.016	0.69	0.86
HCQ	EM CD8	NRIP1	0.74	0.0051	0.098
HCQ	EM CD8	NRIP2	0.13	0.13	0.39
HCQ	EM CD8	NRIP3	0.16	0.67	0.85
HCQ	EM CD8	NRIR	0.36	0.16	0.43
HCQ	EM CD8	NRL	0.034	0.72	0.88
HCQ	EM CD8	NRM	-0.21	0.0019	0.071
HCQ	EM CD8	NRN1L	0.19	0.21	0.5
HCQ	EM CD8	NRROS	-0.24	0.015	0.15
HCQ	EM CD8	NRSN2	-0.14	0.25	0.55
HCQ	EM CD8	NRSN2-AS1	-0.19	0.25	0.55
HCQ	EM CD8	NSA2	-0.057	0.24	0.53
HCQ	EM CD8	NSD1	-0.046	0.28	0.58
HCQ	EM CD8	NSDHL	-0.11	0.022	0.18
HCQ	EM CD8	NSF	-0.094	0.1	0.35
HCQ	EM CD8	NSFL1C	0.032	0.33	0.63
HCQ	EM CD8	NSG1	0.22	0.24	0.53
HCQ	EM CD8	NSL1	-0.012	0.67	0.85
HCQ	EM CD8	NSMAF	0.021	0.55	0.78
HCQ	EM CD8	NSMCE1	-0.062	0.16	0.44
HCQ	EM CD8	NSMCE2	-0.05	0.27	0.56
HCQ	EM CD8	NSMCE4A	0.03	0.26	0.55
HCQ	EM CD8	NSMF	-0.017	0.82	0.92
HCQ	EM CD8	NSRP1	0.026	0.57	0.79
HCQ	EM CD8	NSUN2	0.011	0.74	0.89
HCQ	EM CD8	NSUN3	-0.059	0.27	0.56
HCQ	EM CD8	NSUN4	0.05	0.31	0.6
HCQ	EM CD8	NSUN5	-0.053	0.2	0.49
HCQ	EM CD8	NSUN5P1	0.077	0.15	0.42
HCQ	EM CD8	NSUN5P2	0.16	0.17	0.45
HCQ	EM CD8	NSUN6	0.048	0.35	0.64
HCQ	EM CD8	NT5C	-0.076	0.14	0.41
HCQ	EM CD8	NT5C2	-0.045	0.18	0.47
HCQ	EM CD8	NT5C3A	-0.0026	0.96	0.98
HCQ	EM CD8	NT5C3B	0.091	0.35	0.64
HCQ	EM CD8	NT5DC1	0.19	7.70E-05	0.032
HCQ	EM CD8	NT5DC2	-0.7	0.0057	0.1
HCQ	EM CD8	NT5DC3	0.29	0.0096	0.13
HCQ	EM CD8	NT5E	0.56	0.047	0.24
HCQ	EM CD8	NT5M	-0.026	0.82	0.92
HCQ	EM CD8	NTAN1	-0.00032	0.99	1
HCQ	EM CD8	NTHL1	-0.17	0.034	0.21
HCQ	EM CD8	NTMT1	0.08	0.12	0.39
HCQ	EM CD8	NTN4	0.55	0.19	0.48
HCQ	EM CD8	NTNG2	-0.46	0.0011	0.062
HCQ	EM CD8	NTPCR	0.028	0.75	0.89
HCQ	EM CD8	NTRK1	-0.4	0.033	0.21
HCQ	EM CD8	NUAK1	-1.1	0.026	0.19
HCQ	EM CD8	NUAK2	0.12	0.19	0.48
HCQ	EM CD8	NUB1	0.015	0.66	0.84
HCQ	EM CD8	NUBP1	-0.14	0.007	0.11
HCQ	EM CD8	NUBP2	-0.061	0.21	0.5
HCQ	EM CD8	NUBPL	0.038	0.49	0.74
HCQ	EM CD8	NUCB1	-0.068	0.1	0.36
HCQ	EM CD8	NUCB2	0.15	0.045	0.24
HCQ	EM CD8	NUCKS1	-0.093	0.089	0.33
HCQ	EM CD8	NUDC	-0.028	0.46	0.73
HCQ	EM CD8	NUDCD1	0.032	0.5	0.75
HCQ	EM CD8	NUDCD2	-0.026	0.6	0.81
HCQ	EM CD8	NUDCD3	0.018	0.63	0.83
HCQ	EM CD8	NUDT1	-0.25	0.0036	0.088
HCQ	EM CD8	NUDT13	0.052	0.59	0.8
HCQ	EM CD8	NUDT14	-0.18	0.073	0.3
HCQ	EM CD8	NUDT15	0.0074	0.9	0.96
HCQ	EM CD8	NUDT16	0.051	0.55	0.78
HCQ	EM CD8	NUDT16L1	0.017	0.7	0.87
HCQ	EM CD8	NUDT17	0.041	0.67	0.85
HCQ	EM CD8	NUDT18	-0.078	0.18	0.47
HCQ	EM CD8	NUDT19	0.021	0.7	0.87
HCQ	EM CD8	NUDT2	-0.067	0.41	0.69
HCQ	EM CD8	NUDT21	-0.083	0.036	0.22
HCQ	EM CD8	NUDT22	-0.12	0.018	0.16
HCQ	EM CD8	NUDT4	-0.029	0.5	0.75
HCQ	EM CD8	NUDT5	-0.085	0.019	0.16
HCQ	EM CD8	NUDT7	-0.0056	0.94	0.97
HCQ	EM CD8	NUDT8	-0.25	0.022	0.18
HCQ	EM CD8	NUDT9	0.12	0.002	0.071
HCQ	EM CD8	NUF2	-0.38	0.019	0.16
HCQ	EM CD8	NUFIP1	-0.13	0.041	0.23
HCQ	EM CD8	NUFIP2	0.11	0.022	0.18
HCQ	EM CD8	NUGGC	-0.082	0.52	0.77
HCQ	EM CD8	NUMA1	0.038	0.62	0.82
HCQ	EM CD8	NUMB	0.045	0.097	0.34
HCQ	EM CD8	NUMBL	-0.084	0.53	0.77
HCQ	EM CD8	NUP107	-0.018	0.67	0.85
HCQ	EM CD8	NUP133	-0.012	0.76	0.89
HCQ	EM CD8	NUP153	-0.044	0.39	0.67
HCQ	EM CD8	NUP155	-0.1	0.081	0.32
HCQ	EM CD8	NUP160	0.01	0.8	0.92
HCQ	EM CD8	NUP188	-0.072	0.15	0.43
HCQ	EM CD8	NUP205	-0.1	0.068	0.29
HCQ	EM CD8	NUP210	-0.065	0.25	0.55
HCQ	EM CD8	NUP210L	0.29	0.075	0.3
HCQ	EM CD8	NUP214	-0.041	0.41	0.69
HCQ	EM CD8	NUP35	-0.018	0.73	0.88
HCQ	EM CD8	NUP37	-0.098	0.094	0.34
HCQ	EM CD8	NUP43	-0.022	0.67	0.85
HCQ	EM CD8	NUP50	-0.036	0.42	0.69
HCQ	EM CD8	NUP50-AS1	-0.068	0.45	0.72
HCQ	EM CD8	NUP54	-0.009	0.8	0.92
HCQ	EM CD8	NUP62	-0.098	0.016	0.15
HCQ	EM CD8	NUP62CL	-0.0018	0.99	1
HCQ	EM CD8	NUP85	0.017	0.54	0.78
HCQ	EM CD8	NUP88	0.00098	0.97	0.99
HCQ	EM CD8	NUP93	-0.093	0.019	0.16
HCQ	EM CD8	NUP98	-0.027	0.54	0.78
HCQ	EM CD8	NUPL1	-0.072	0.17	0.45
HCQ	EM CD8	NUPL2	-0.01	0.79	0.91
HCQ	EM CD8	NUS1	-0.039	0.42	0.69
HCQ	EM CD8	NUSAP1	-0.4	0.027	0.19
HCQ	EM CD8	NUTF2	-0.13	0.019	0.16
HCQ	EM CD8	NUTM2A-AS1	0.036	0.6	0.81
HCQ	EM CD8	NUTM2B-AS1	0.081	0.39	0.67
HCQ	EM CD8	NVL	-0.0064	0.85	0.93
HCQ	EM CD8	NXF1	0.054	0.15	0.43
HCQ	EM CD8	NXPE3	0.076	0.35	0.64
HCQ	EM CD8	NXT1	-0.082	0.11	0.36
HCQ	EM CD8	NXT2	-0.11	0.067	0.29
HCQ	EM CD8	OAF	-0.38	0.058	0.27
HCQ	EM CD8	OARD1	0.0072	0.83	0.93
HCQ	EM CD8	OAS1	0.21	0.24	0.53
HCQ	EM CD8	OAS2	0.11	0.3	0.6
HCQ	EM CD8	OAS3	0.12	0.34	0.63
HCQ	EM CD8	OASL	-0.11	0.34	0.63
HCQ	EM CD8	OAT	-0.014	0.67	0.85
HCQ	EM CD8	OAZ1	-0.023	0.55	0.78
HCQ	EM CD8	OAZ2	-0.037	0.24	0.53
HCQ	EM CD8	OAZ3	0.15	0.27	0.57
HCQ	EM CD8	OBFC1	0.15	0.022	0.18
HCQ	EM CD8	OBSCN	0.26	0.043	0.24
HCQ	EM CD8	OCEL1	0.016	0.82	0.92
HCQ	EM CD8	OCIAD1	0.015	0.61	0.82
HCQ	EM CD8	OCIAD2	0.041	0.45	0.71
HCQ	EM CD8	OCLM	0.063	0.65	0.84
HCQ	EM CD8	OCRL	-0.44	0.24	0.53
HCQ	EM CD8	ODC1	-0.2	0.0007	0.056
HCQ	EM CD8	ODF2	-0.036	0.35	0.64
HCQ	EM CD8	ODF2L	0.21	0.0018	0.071
HCQ	EM CD8	ODF3B	0.068	0.67	0.85
HCQ	EM CD8	OFD1	0.17	0.002	0.071
HCQ	EM CD8	OGDH	-0.028	0.57	0.8
HCQ	EM CD8	OGFOD1	0.063	0.048	0.25
HCQ	EM CD8	OGFOD2	0.042	0.29	0.58
HCQ	EM CD8	OGFOD3	-0.088	0.066	0.29
HCQ	EM CD8	OGFR	-0.052	0.28	0.57
HCQ	EM CD8	OGFRL1	0.2	0.0042	0.093
HCQ	EM CD8	OGG1	-0.027	0.51	0.76
HCQ	EM CD8	OGN	-0.39	0.042	0.23
HCQ	EM CD8	OGT	0.055	0.25	0.54
HCQ	EM CD8	OIP5	-0.42	0.012	0.13
HCQ	EM CD8	OIP5-AS1	0.058	0.14	0.41
HCQ	EM CD8	OLA1	-0.12	0.019	0.17
HCQ	EM CD8	OLFM2	0.19	0.034	0.21
HCQ	EM CD8	OLMALINC	0.071	0.65	0.84
HCQ	EM CD8	OMA1	0.11	0.0076	0.11
HCQ	EM CD8	OPA1	-0.04	0.32	0.61
HCQ	EM CD8	OPA3	-0.07	0.12	0.39
HCQ	EM CD8	OPLAH	-0.21	0.46	0.73
HCQ	EM CD8	OPN3	-0.11	0.089	0.33
HCQ	EM CD8	OPRL1	-0.022	0.89	0.95
HCQ	EM CD8	OPTN	-0.019	0.68	0.86
HCQ	EM CD8	OR52N4	0.33	0.16	0.44
HCQ	EM CD8	ORAI1	-0.042	0.39	0.67
HCQ	EM CD8	ORAI2	-0.065	0.32	0.62
HCQ	EM CD8	ORAI3	-0.037	0.5	0.75
HCQ	EM CD8	ORAOV1	-0.012	0.81	0.92
HCQ	EM CD8	ORC1	-0.59	0.019	0.16
HCQ	EM CD8	ORC2	0.013	0.82	0.92
HCQ	EM CD8	ORC3	0.074	0.031	0.2
HCQ	EM CD8	ORC4	0.1	0.0019	0.071
HCQ	EM CD8	ORC5	-0.064	0.085	0.32
HCQ	EM CD8	ORC6	-0.34	0.06	0.27
HCQ	EM CD8	ORMDL1	0.09	0.026	0.19
HCQ	EM CD8	ORMDL2	-0.031	0.48	0.73
HCQ	EM CD8	ORMDL3	-0.057	0.72	0.88
HCQ	EM CD8	OS9	-0.0031	0.92	0.97
HCQ	EM CD8	OSBP	0.037	0.2	0.48
HCQ	EM CD8	OSBP2	0.19	0.14	0.41
HCQ	EM CD8	OSBPL11	-0.088	0.072	0.3
HCQ	EM CD8	OSBPL1A	0.13	0.6	0.81
HCQ	EM CD8	OSBPL2	0.0075	0.8	0.91
HCQ	EM CD8	OSBPL3	-0.047	0.28	0.57
HCQ	EM CD8	OSBPL5	-0.26	0.19	0.48
HCQ	EM CD8	OSBPL7	-0.019	0.75	0.89
HCQ	EM CD8	OSBPL8	0.021	0.51	0.76
HCQ	EM CD8	OSBPL9	0.093	0.012	0.13
HCQ	EM CD8	OSER1	0.071	0.08	0.31
HCQ	EM CD8	OSER1-AS1	0.17	0.11	0.37
HCQ	EM CD8	OSGEP	0.031	0.31	0.61
HCQ	EM CD8	OSGEPL1	0.11	0.026	0.19
HCQ	EM CD8	OSGIN2	0.038	0.49	0.74
HCQ	EM CD8	OSM	0.13	0.33	0.62
HCQ	EM CD8	OST4	0.045	0.52	0.77
HCQ	EM CD8	OSTC	-0.02	0.62	0.82
HCQ	EM CD8	OSTF1	-0.13	0.031	0.2
HCQ	EM CD8	OSTM1	0.014	0.75	0.89
HCQ	EM CD8	OTOF	0.0041	0.99	1
HCQ	EM CD8	OTUB1	-0.071	0.073	0.3
HCQ	EM CD8	OTUB2	0.12	0.5	0.75
HCQ	EM CD8	OTUD1	-0.0096	0.9	0.96
HCQ	EM CD8	OTUD3	-0.013	0.89	0.95
HCQ	EM CD8	OTUD4	-3.30E-07	1	1
HCQ	EM CD8	OTUD5	-0.0085	0.75	0.89
HCQ	EM CD8	OTUD6B	0.04	0.41	0.69
HCQ	EM CD8	OTUD6B-AS1	0.16	0.0045	0.095
HCQ	EM CD8	OTUD7A	0.0087	0.94	0.97
HCQ	EM CD8	OTUD7B	-0.11	0.24	0.54
HCQ	EM CD8	OTULIN	-0.043	0.33	0.62
HCQ	EM CD8	OVCA2	-0.058	0.71	0.87
HCQ	EM CD8	OVGP1	0.42	0.0079	0.12
HCQ	EM CD8	OXA1L	-0.044	0.16	0.44
HCQ	EM CD8	OXCT1	-0.11	0.021	0.17
HCQ	EM CD8	OXLD1	-0.023	0.67	0.85
HCQ	EM CD8	OXNAD1	0.23	0.0025	0.078
HCQ	EM CD8	OXR1	0.054	0.23	0.52
HCQ	EM CD8	OXSM	0.11	0.02	0.17
HCQ	EM CD8	OXSR1	-0.14	0.0016	0.066
HCQ	EM CD8	P2RX4	0.093	0.11	0.36
HCQ	EM CD8	P2RX5	0.2	0.09	0.33
HCQ	EM CD8	P2RX5-TAX1BP3	0.14	0.26	0.56
HCQ	EM CD8	P2RX7	-0.13	0.25	0.55
HCQ	EM CD8	P2RY10	0.024	0.67	0.85
HCQ	EM CD8	P2RY11	0.032	0.8	0.92
HCQ	EM CD8	P2RY14	0.9	0.0076	0.11
HCQ	EM CD8	P3H1	-0.0047	0.9	0.96
HCQ	EM CD8	P3H3	0.58	0.055	0.26
HCQ	EM CD8	P3H4	0.14	0.18	0.47
HCQ	EM CD8	P4HA1	0.06	0.14	0.41
HCQ	EM CD8	P4HB	-0.062	0.1	0.35
HCQ	EM CD8	P4HTM	0.083	0.045	0.24
HCQ	EM CD8	PA2G4	-0.013	0.66	0.84
HCQ	EM CD8	PA2G4P4	0.23	0.12	0.37
HCQ	EM CD8	PAAF1	-0.019	0.74	0.89
HCQ	EM CD8	PABPC1	0.08	0.089	0.33
HCQ	EM CD8	PABPC1L	-0.029	0.74	0.89
HCQ	EM CD8	PABPC4	0.048	0.38	0.66
HCQ	EM CD8	PABPN1	0.069	0.7	0.87
HCQ	EM CD8	PACRGL	-0.054	0.49	0.74
HCQ	EM CD8	PACS1	0.031	0.34	0.63
HCQ	EM CD8	PACS2	0.066	0.23	0.52
HCQ	EM CD8	PACSIN1	-0.028	0.89	0.95
HCQ	EM CD8	PACSIN2	0.063	0.17	0.45
HCQ	EM CD8	PADI6	-1	0.0046	0.096
HCQ	EM CD8	PAF1	-0.016	0.56	0.79
HCQ	EM CD8	PAFAH1B1	-0.014	0.69	0.86
HCQ	EM CD8	PAFAH1B2	0.077	0.024	0.18
HCQ	EM CD8	PAFAH1B3	-0.13	0.049	0.25
HCQ	EM CD8	PAFAH2	-0.092	0.11	0.37
HCQ	EM CD8	PAG1	0.092	0.13	0.4
HCQ	EM CD8	PAGR1	0.0012	0.97	0.99
HCQ	EM CD8	PAICS	-0.24	0.052	0.26
HCQ	EM CD8	PAIP1	0.076	0.014	0.15
HCQ	EM CD8	PAIP2	0.053	0.11	0.37
HCQ	EM CD8	PAIP2B	0.33	0.057	0.26
HCQ	EM CD8	PAK1	-0.23	0.0036	0.088
HCQ	EM CD8	PAK1IP1	0.017	0.74	0.89
HCQ	EM CD8	PAK2	-0.036	0.34	0.63
HCQ	EM CD8	PAK3	0.63	0.033	0.21
HCQ	EM CD8	PAK4	-0.11	0.23	0.52
HCQ	EM CD8	PAK6	-0.03	0.84	0.93
HCQ	EM CD8	PALB2	-0.031	0.56	0.79
HCQ	EM CD8	PALLD	-0.48	0.062	0.28
HCQ	EM CD8	PAM	-0.075	0.29	0.58
HCQ	EM CD8	PAN2	0.13	0.0097	0.13
HCQ	EM CD8	PAN3	0.11	0.018	0.16
HCQ	EM CD8	PAN3-AS1	0.018	0.91	0.96
HCQ	EM CD8	PANK1	-0.1	0.53	0.77
HCQ	EM CD8	PANK2	0.027	0.38	0.67
HCQ	EM CD8	PANK3	-0.2	0.0078	0.12
HCQ	EM CD8	PANK4	0.0016	0.97	0.99
HCQ	EM CD8	PANX1	-0.14	0.049	0.25
HCQ	EM CD8	PAOX	0.15	0.065	0.28
HCQ	EM CD8	PAPD4	-0.021	0.58	0.8
HCQ	EM CD8	PAPD5	0.12	0.082	0.32
HCQ	EM CD8	PAPD7	0.0055	0.92	0.97
HCQ	EM CD8	PAPLN	0.047	0.68	0.86
HCQ	EM CD8	PAPOLA	0.033	0.31	0.6
HCQ	EM CD8	PAPOLG	0.065	0.13	0.4
HCQ	EM CD8	PAPSS1	0.035	0.49	0.74
HCQ	EM CD8	PAPSS2	0.15	0.42	0.69
HCQ	EM CD8	PAQR3	-0.0091	0.87	0.94
HCQ	EM CD8	PAQR4	-0.45	0.0054	0.1
HCQ	EM CD8	PAQR6	-0.23	0.18	0.47
HCQ	EM CD8	PAQR8	0.34	0.00026	0.048
HCQ	EM CD8	PARD6A	-0.053	0.49	0.75
HCQ	EM CD8	PARD6B	0.16	0.037	0.22
HCQ	EM CD8	PARD6G	-0.36	0.079	0.31
HCQ	EM CD8	PARG	-0.016	0.69	0.86
HCQ	EM CD8	PARGP1	0.0092	0.9	0.96
HCQ	EM CD8	PARK2	0.49	0.094	0.34
HCQ	EM CD8	PARK7	-0.13	0.023	0.18
HCQ	EM CD8	PARL	-0.01	0.76	0.9
HCQ	EM CD8	PARN	-0.014	0.62	0.83
HCQ	EM CD8	PARP1	-0.054	0.16	0.44
HCQ	EM CD8	PARP10	0.013	0.85	0.93
HCQ	EM CD8	PARP11	0.072	0.19	0.47
HCQ	EM CD8	PARP12	0.058	0.33	0.63
HCQ	EM CD8	PARP14	0.11	0.17	0.45
HCQ	EM CD8	PARP15	-0.072	0.2	0.48
HCQ	EM CD8	PARP16	0.04	0.31	0.61
HCQ	EM CD8	PARP2	-0.098	0.04	0.23
HCQ	EM CD8	PARP3	-0.085	0.15	0.42
HCQ	EM CD8	PARP4	-0.045	0.34	0.63
HCQ	EM CD8	PARP6	0.088	0.024	0.18
HCQ	EM CD8	PARP8	0.21	0.003	0.082
HCQ	EM CD8	PARP9	0.049	0.66	0.85
HCQ	EM CD8	PARPBP	-0.32	0.022	0.18
HCQ	EM CD8	PARS2	0.063	0.43	0.7
HCQ	EM CD8	PARTICL	-0.072	0.47	0.73
HCQ	EM CD8	PARVA	1.3	0.004	0.091
HCQ	EM CD8	PARVB	-0.052	0.62	0.82
HCQ	EM CD8	PARVG	-0.013	0.72	0.88
HCQ	EM CD8	PASK	0.044	0.67	0.85
HCQ	EM CD8	PATL1	0.068	0.28	0.57
HCQ	EM CD8	PATL2	-0.0028	0.98	0.99
HCQ	EM CD8	PATZ1	0.085	0.059	0.27
HCQ	EM CD8	PAX6	-0.011	0.92	0.97
HCQ	EM CD8	PAX8	0.22	0.54	0.78
HCQ	EM CD8	PAX8-AS1	0.37	0.2	0.48
HCQ	EM CD8	PAXBP1	0.019	0.57	0.79
HCQ	EM CD8	PAXBP1-AS1	-0.071	0.6	0.81
HCQ	EM CD8	PAXIP1	-0.057	0.41	0.69
HCQ	EM CD8	PAXIP1-AS1	0.11	0.091	0.33
HCQ	EM CD8	PAXIP1-AS2	0.14	0.11	0.37
HCQ	EM CD8	PBDC1	0.038	0.27	0.57
HCQ	EM CD8	PBK	-0.58	0.072	0.3
HCQ	EM CD8	PBLD	0.091	0.41	0.69
HCQ	EM CD8	PBRM1	0.015	0.56	0.79
HCQ	EM CD8	PBX2	0.057	0.56	0.79
HCQ	EM CD8	PBX3	0.077	0.28	0.58
HCQ	EM CD8	PBX4	0.22	0.031	0.2
HCQ	EM CD8	PBXIP1	0.16	0.034	0.21
HCQ	EM CD8	PC	-0.27	0.012	0.14
HCQ	EM CD8	PCAT29	-0.002	0.99	1
HCQ	EM CD8	PCBD1	-0.13	0.049	0.25
HCQ	EM CD8	PCBD2	-0.034	0.51	0.75
HCQ	EM CD8	PCBP1	-0.069	0.13	0.39
HCQ	EM CD8	PCBP1-AS1	0.039	0.52	0.77
HCQ	EM CD8	PCBP2	0.011	0.81	0.92
HCQ	EM CD8	PCBP4	-0.066	0.31	0.6
HCQ	EM CD8	PCCA	-0.014	0.8	0.92
HCQ	EM CD8	PCCB	-0.11	0.028	0.19
HCQ	EM CD8	PCDH1	0.24	0.54	0.78
HCQ	EM CD8	PCDH12	-0.046	0.81	0.92
HCQ	EM CD8	PCED1A	0.018	0.77	0.9
HCQ	EM CD8	PCED1B	0.11	0.049	0.25
HCQ	EM CD8	PCED1B-AS1	0.16	0.0047	0.096
HCQ	EM CD8	PCF11	0.11	0.0028	0.08
HCQ	EM CD8	PCGF1	0.069	0.14	0.41
HCQ	EM CD8	PCGF3	0.16	0.012	0.13
HCQ	EM CD8	PCGF5	0.095	0.064	0.28
HCQ	EM CD8	PCGF6	-0.096	0.1	0.35
HCQ	EM CD8	PCID2	-0.053	0.2	0.49
HCQ	EM CD8	PCIF1	0.0083	0.78	0.91
HCQ	EM CD8	PCK2	-0.095	0.14	0.41
HCQ	EM CD8	PCM1	-0.0016	0.97	0.99
HCQ	EM CD8	PCMT1	-0.015	0.68	0.86
HCQ	EM CD8	PCMTD1	0.14	0.0095	0.13
HCQ	EM CD8	PCMTD2	0.097	0.032	0.21
HCQ	EM CD8	PCNA	-0.35	0.0011	0.062
HCQ	EM CD8	PCNP	0.071	0.075	0.3
HCQ	EM CD8	PCNT	-0.033	0.59	0.81
HCQ	EM CD8	PCNX	0.089	0.15	0.43
HCQ	EM CD8	PCNXL2	0.078	0.3	0.6
HCQ	EM CD8	PCNXL3	-0.11	0.12	0.38
HCQ	EM CD8	PCNXL4	-0.032	0.59	0.8
HCQ	EM CD8	PCOLCE	0.062	0.53	0.77
HCQ	EM CD8	PCP2	-0.05	0.78	0.91
HCQ	EM CD8	PCSK1N	0.18	0.42	0.69
HCQ	EM CD8	PCSK5	0.31	0.2	0.49
HCQ	EM CD8	PCSK7	-0.021	0.49	0.74
HCQ	EM CD8	PCTP	-0.23	0.047	0.24
HCQ	EM CD8	PCYOX1	0.18	0.012	0.13
HCQ	EM CD8	PCYOX1L	-0.053	0.44	0.71
HCQ	EM CD8	PCYT1A	-0.096	0.027	0.19
HCQ	EM CD8	PCYT2	-0.023	0.53	0.77
HCQ	EM CD8	PDAP1	-0.043	0.39	0.67
HCQ	EM CD8	PDCD1	-0.1	0.5	0.75
HCQ	EM CD8	PDCD10	0.031	0.43	0.7
HCQ	EM CD8	PDCD11	-0.066	0.11	0.37
HCQ	EM CD8	PDCD1LG2	-0.22	0.17	0.45
HCQ	EM CD8	PDCD2	-0.058	0.017	0.16
HCQ	EM CD8	PDCD2L	-0.017	0.8	0.92
HCQ	EM CD8	PDCD4	0.15	0.0095	0.13
HCQ	EM CD8	PDCD4-AS1	-0.0046	0.95	0.98
HCQ	EM CD8	PDCD5	-0.038	0.44	0.71
HCQ	EM CD8	PDCD6	0.02	0.57	0.8
HCQ	EM CD8	PDCD6IP	-0.06	0.15	0.43
HCQ	EM CD8	PDCD6IPP2	-0.11	0.74	0.89
HCQ	EM CD8	PDCD7	0.027	0.45	0.72
HCQ	EM CD8	PDCL	-0.062	0.12	0.38
HCQ	EM CD8	PDCL3	-0.12	0.029	0.2
HCQ	EM CD8	PDCL3P4	0.092	0.62	0.82
HCQ	EM CD8	PDDC1	0.0058	0.92	0.97
HCQ	EM CD8	PDE12	-0.054	0.17	0.46
HCQ	EM CD8	PDE1B	-0.18	0.13	0.4
HCQ	EM CD8	PDE2A	0.19	0.11	0.37
HCQ	EM CD8	PDE3B	0.33	0.008	0.12
HCQ	EM CD8	PDE4A	-0.0014	0.99	1
HCQ	EM CD8	PDE4B	0.18	0.016	0.15
HCQ	EM CD8	PDE4D	0.26	0.079	0.31
HCQ	EM CD8	PDE4DIP	0.0097	0.89	0.95
HCQ	EM CD8	PDE5A	0.17	0.17	0.45
HCQ	EM CD8	PDE6B	-0.031	0.63	0.83
HCQ	EM CD8	PDE6C	0.22	0.17	0.45
HCQ	EM CD8	PDE6D	-0.03	0.44	0.71
HCQ	EM CD8	PDE6G	-0.35	0.24	0.53
HCQ	EM CD8	PDE7A	0.14	0.0011	0.062
HCQ	EM CD8	PDE8A	0.37	0.007	0.11
HCQ	EM CD8	PDE9A	0.34	0.23	0.52
HCQ	EM CD8	PDF	-0.32	0.0064	0.11
HCQ	EM CD8	PDGFB	0.34	0.013	0.14
HCQ	EM CD8	PDGFD	0.14	0.43	0.71
HCQ	EM CD8	PDGFRB	-0.65	0.057	0.27
HCQ	EM CD8	PDHA1	-0.035	0.3	0.59
HCQ	EM CD8	PDHB	-0.058	0.07	0.29
HCQ	EM CD8	PDHX	-0.022	0.65	0.84
HCQ	EM CD8	PDIA3	-0.077	0.14	0.4
HCQ	EM CD8	PDIA3P1	-0.0091	0.93	0.97
HCQ	EM CD8	PDIA4	-0.06	0.15	0.42
HCQ	EM CD8	PDIA5	0.098	0.5	0.75
HCQ	EM CD8	PDIA6	-0.11	0.016	0.15
HCQ	EM CD8	PDIK1L	0.25	0.00029	0.049
HCQ	EM CD8	PDK1	-0.021	0.71	0.88
HCQ	EM CD8	PDK2	-0.13	0.0036	0.088
HCQ	EM CD8	PDK3	0.1	0.057	0.27
HCQ	EM CD8	PDLIM1	-0.28	0.056	0.26
HCQ	EM CD8	PDLIM2	-0.044	0.41	0.69
HCQ	EM CD8	PDLIM5	0.033	0.41	0.69
HCQ	EM CD8	PDLIM7	-0.072	0.54	0.78
HCQ	EM CD8	PDP1	0.049	0.35	0.64
HCQ	EM CD8	PDP2	-0.047	0.49	0.74
HCQ	EM CD8	PDPK1	-0.015	0.62	0.82
HCQ	EM CD8	PDPR	0.048	0.68	0.86
HCQ	EM CD8	PDRG1	-0.062	0.16	0.44
HCQ	EM CD8	PDS5A	-0.07	0.14	0.42
HCQ	EM CD8	PDS5B	-0.065	0.12	0.38
HCQ	EM CD8	PDSS1	-0.11	0.18	0.46
HCQ	EM CD8	PDSS2	-0.034	0.42	0.69
HCQ	EM CD8	PDXDC1	-0.051	0.43	0.7
HCQ	EM CD8	PDXDC2P	0.17	0.045	0.24
HCQ	EM CD8	PDXK	-0.015	0.86	0.94
HCQ	EM CD8	PDXP	-0.28	0.00011	0.036
HCQ	EM CD8	PDZD11	-0.061	0.23	0.52
HCQ	EM CD8	PDZD2	0.38	0.026	0.19
HCQ	EM CD8	PDZD4	0.034	0.85	0.94
HCQ	EM CD8	PDZD7	0.15	0.46	0.73
HCQ	EM CD8	PDZD8	-0.029	0.71	0.87
HCQ	EM CD8	PDZK1	-0.2	0.17	0.45
HCQ	EM CD8	PEA15	0.0067	0.91	0.96
HCQ	EM CD8	PEAK1	-0.078	0.4	0.68
HCQ	EM CD8	PEBP1	0.1	0.033	0.21
HCQ	EM CD8	PECAM1	-0.093	0.36	0.65
HCQ	EM CD8	PECR	0.088	0.07	0.29
HCQ	EM CD8	PEF1	0.0059	0.86	0.94
HCQ	EM CD8	PEG10	-0.031	0.91	0.96
HCQ	EM CD8	PELI1	0.029	0.7	0.87
HCQ	EM CD8	PELI2	0.34	0.11	0.37
HCQ	EM CD8	PELI3	0.12	0.27	0.57
HCQ	EM CD8	PELO	-0.071	0.25	0.54
HCQ	EM CD8	PELP1	0.021	0.72	0.88
HCQ	EM CD8	PEMT	-0.0099	0.87	0.94
HCQ	EM CD8	PEPD	-0.057	0.24	0.54
HCQ	EM CD8	PER1	0.12	0.4	0.68
HCQ	EM CD8	PER2	0.02	0.8	0.92
HCQ	EM CD8	PER3	0.18	0.18	0.47
HCQ	EM CD8	PERP	0.14	0.11	0.37
HCQ	EM CD8	PES1	-0.022	0.56	0.79
HCQ	EM CD8	PET100	-0.023	0.71	0.88
HCQ	EM CD8	PET117	-0.068	0.69	0.86
HCQ	EM CD8	PEX1	0.035	0.44	0.71
HCQ	EM CD8	PEX10	-0.073	0.34	0.63
HCQ	EM CD8	PEX11A	0.013	0.92	0.96
HCQ	EM CD8	PEX11B	0.053	0.09	0.33
HCQ	EM CD8	PEX11G	-0.091	0.53	0.77
HCQ	EM CD8	PEX12	0.096	0.29	0.58
HCQ	EM CD8	PEX13	0.044	0.25	0.54
HCQ	EM CD8	PEX14	-0.016	0.76	0.9
HCQ	EM CD8	PEX16	-0.081	0.047	0.24
HCQ	EM CD8	PEX19	0.002	0.95	0.98
HCQ	EM CD8	PEX2	-0.022	0.52	0.77
HCQ	EM CD8	PEX26	-0.019	0.74	0.89
HCQ	EM CD8	PEX3	0.051	0.21	0.49
HCQ	EM CD8	PEX5	-0.04	0.55	0.78
HCQ	EM CD8	PEX6	0.14	0.48	0.74
HCQ	EM CD8	PEX7	-0.036	0.64	0.83
HCQ	EM CD8	PFAS	-0.14	0.042	0.23
HCQ	EM CD8	PFDN1	-0.078	0.056	0.26
HCQ	EM CD8	PFDN2	-0.043	0.43	0.7
HCQ	EM CD8	PFDN4	-0.045	0.47	0.73
HCQ	EM CD8	PFDN5	0.042	0.32	0.62
HCQ	EM CD8	PFDN6	-0.015	0.89	0.95
HCQ	EM CD8	PFKFB2	0.26	0.23	0.53
HCQ	EM CD8	PFKFB3	0.029	0.72	0.88
HCQ	EM CD8	PFKFB4	0.13	0.39	0.67
HCQ	EM CD8	PFKL	-0.076	0.15	0.43
HCQ	EM CD8	PFKM	-0.13	0.083	0.32
HCQ	EM CD8	PFKP	-0.16	0.0066	0.11
HCQ	EM CD8	PFN1	-0.14	0.017	0.16
HCQ	EM CD8	PFN2	0.58	0.0089	0.12
HCQ	EM CD8	PGAM1	-0.21	2.10E-05	0.023
HCQ	EM CD8	PGAM2	0.19	0.15	0.43
HCQ	EM CD8	PGAM5	-0.14	0.016	0.15
HCQ	EM CD8	PGAP1	0.3	0.019	0.16
HCQ	EM CD8	PGAP2	-0.054	0.33	0.62
HCQ	EM CD8	PGAP3	0.0075	0.88	0.95
HCQ	EM CD8	PGBD1	0.038	0.76	0.9
HCQ	EM CD8	PGBD2	0.15	0.0085	0.12
HCQ	EM CD8	PGBD4	-0.023	0.81	0.92
HCQ	EM CD8	PGD	-0.056	0.19	0.48
HCQ	EM CD8	PGGT1B	-0.072	0.3	0.59
HCQ	EM CD8	PGK1	-0.069	0.062	0.28
HCQ	EM CD8	PGLS	-0.12	0.02	0.17
HCQ	EM CD8	PGM1	-0.062	0.15	0.42
HCQ	EM CD8	PGM2	-0.092	0.098	0.35
HCQ	EM CD8	PGM2L1	0.11	0.1	0.35
HCQ	EM CD8	PGM3	0.11	0.048	0.25
HCQ	EM CD8	PGM5P2	-0.0038	0.98	0.99
HCQ	EM CD8	PGP	-0.058	0.26	0.55
HCQ	EM CD8	PGPEP1	-0.013	0.84	0.93
HCQ	EM CD8	PGRMC1	-0.16	0.00079	0.058
HCQ	EM CD8	PGRMC2	0.036	0.36	0.65
HCQ	EM CD8	PGS1	0.052	0.13	0.39
HCQ	EM CD8	PHACTR2	0.16	0.14	0.41
HCQ	EM CD8	PHACTR4	-0.014	0.74	0.89
HCQ	EM CD8	PHAX	0.022	0.4	0.68
HCQ	EM CD8	PHB	-0.065	0.098	0.35
HCQ	EM CD8	PHB2	-0.13	0.0011	0.062
HCQ	EM CD8	PHC1	0.095	0.12	0.39
HCQ	EM CD8	PHC2	-0.095	0.0011	0.062
HCQ	EM CD8	PHC3	0.074	0.051	0.25
HCQ	EM CD8	PHF1	0.22	0.0014	0.065
HCQ	EM CD8	PHF10	0.029	0.45	0.71
HCQ	EM CD8	PHF11	0.028	0.56	0.79
HCQ	EM CD8	PHF12	0.047	0.25	0.54
HCQ	EM CD8	PHF13	-0.074	0.27	0.57
HCQ	EM CD8	PHF14	-0.062	0.18	0.46
HCQ	EM CD8	PHF19	-0.24	0.017	0.16
HCQ	EM CD8	PHF2	0.086	0.17	0.45
HCQ	EM CD8	PHF20	0.089	0.0089	0.12
HCQ	EM CD8	PHF20L1	-0.0052	0.87	0.94
HCQ	EM CD8	PHF21A	-0.091	0.087	0.33
HCQ	EM CD8	PHF23	-0.028	0.54	0.78
HCQ	EM CD8	PHF3	0.038	0.32	0.62
HCQ	EM CD8	PHF5A	0.01	0.94	0.97
HCQ	EM CD8	PHF6	0.017	0.76	0.9
HCQ	EM CD8	PHF7	-0.045	0.48	0.74
HCQ	EM CD8	PHF8	0.0016	0.97	0.99
HCQ	EM CD8	PHGDH	-0.44	0.0071	0.11
HCQ	EM CD8	PHIP	0.03	0.34	0.63
HCQ	EM CD8	PHKA2	0.0028	0.95	0.98
HCQ	EM CD8	PHKB	0.0074	0.86	0.94
HCQ	EM CD8	PHKG1	-0.025	0.84	0.93
HCQ	EM CD8	PHKG2	0.057	0.13	0.4
HCQ	EM CD8	PHLDA1	0.083	0.56	0.79
HCQ	EM CD8	PHLDA3	-0.68	0.0036	0.088
HCQ	EM CD8	PHLDB1	0.097	0.66	0.85
HCQ	EM CD8	PHLDB2	0.029	0.76	0.9
HCQ	EM CD8	PHLDB3	-0.032	0.74	0.89
HCQ	EM CD8	PHLPP1	0.12	0.48	0.74
HCQ	EM CD8	PHLPP2	0.036	0.64	0.83
HCQ	EM CD8	PHOSPHO1	-0.06	0.63	0.83
HCQ	EM CD8	PHOSPHO2	0.18	0.077	0.31
HCQ	EM CD8	PHPT1	-0.16	0.022	0.18
HCQ	EM CD8	PHRF1	-0.098	0.11	0.36
HCQ	EM CD8	PHTF1	-0.044	0.38	0.67
HCQ	EM CD8	PHTF2	-0.017	0.81	0.92
HCQ	EM CD8	PHYH	-0.041	0.45	0.71
HCQ	EM CD8	PHYKPL	0.041	0.26	0.55
HCQ	EM CD8	PI16	0.44	0.14	0.42
HCQ	EM CD8	PI4K2A	-0.14	0.011	0.13
HCQ	EM CD8	PI4K2B	-0.066	0.35	0.64
HCQ	EM CD8	PI4KA	-0.07	0.17	0.45
HCQ	EM CD8	PI4KAP1	-0.027	0.9	0.96
HCQ	EM CD8	PI4KAP2	0.024	0.76	0.9
HCQ	EM CD8	PI4KB	-0.014	0.63	0.83
HCQ	EM CD8	PIAS1	0.061	0.035	0.21
HCQ	EM CD8	PIAS2	0.034	0.42	0.69
HCQ	EM CD8	PIAS3	0.018	0.65	0.84
HCQ	EM CD8	PIAS4	-0.078	0.21	0.5
HCQ	EM CD8	PIBF1	0.031	0.41	0.68
HCQ	EM CD8	PICALM	-0.024	0.59	0.8
HCQ	EM CD8	PICK1	0.053	0.31	0.61
HCQ	EM CD8	PIDD1	-0.052	0.46	0.72
HCQ	EM CD8	PIEZO1	-0.088	0.16	0.44
HCQ	EM CD8	PIF1	-0.28	0.038	0.22
HCQ	EM CD8	PIGA	-0.023	0.71	0.88
HCQ	EM CD8	PIGB	-0.047	0.32	0.61
HCQ	EM CD8	PIGBOS1	0.018	0.76	0.9
HCQ	EM CD8	PIGC	0.056	0.094	0.34
HCQ	EM CD8	PIGF	0.0032	0.94	0.97
HCQ	EM CD8	PIGG	0.034	0.27	0.57
HCQ	EM CD8	PIGH	0.02	0.62	0.82
HCQ	EM CD8	PIGK	0.02	0.68	0.86
HCQ	EM CD8	PIGL	0.11	0.067	0.29
HCQ	EM CD8	PIGM	0.13	0.036	0.22
HCQ	EM CD8	PIGN	-0.0078	0.88	0.95
HCQ	EM CD8	PIGO	-0.059	0.21	0.5
HCQ	EM CD8	PIGP	0.12	0.06	0.27
HCQ	EM CD8	PIGQ	-0.04	0.43	0.7
HCQ	EM CD8	PIGS	-0.047	0.18	0.46
HCQ	EM CD8	PIGT	-0.061	0.08	0.31
HCQ	EM CD8	PIGU	-0.041	0.23	0.52
HCQ	EM CD8	PIGV	0.19	0.00013	0.036
HCQ	EM CD8	PIGW	-0.063	0.39	0.67
HCQ	EM CD8	PIGX	-0.11	0.011	0.13
HCQ	EM CD8	PIH1D1	-0.054	0.11	0.37
HCQ	EM CD8	PIK3AP1	-0.14	0.17	0.45
HCQ	EM CD8	PIK3C2A	0.021	0.73	0.88
HCQ	EM CD8	PIK3C2B	-0.0039	0.97	0.99
HCQ	EM CD8	PIK3C3	0.021	0.53	0.77
HCQ	EM CD8	PIK3CA	0.031	0.55	0.78
HCQ	EM CD8	PIK3CB	0.1	0.096	0.34
HCQ	EM CD8	PIK3CD	-0.044	0.36	0.65
HCQ	EM CD8	PIK3CD-AS1	0.074	0.44	0.71
HCQ	EM CD8	PIK3CD-AS2	-0.086	0.57	0.79
HCQ	EM CD8	PIK3CG	-0.11	0.065	0.28
HCQ	EM CD8	PIK3IP1	0.25	0.0081	0.12
HCQ	EM CD8	PIK3IP1-AS1	0.27	0.02	0.17
HCQ	EM CD8	PIK3R1	0.13	0.029	0.2
HCQ	EM CD8	PIK3R2	-0.076	0.16	0.44
HCQ	EM CD8	PIK3R3	0.00011	1	1
HCQ	EM CD8	PIK3R4	-0.009	0.86	0.94
HCQ	EM CD8	PIK3R5	-0.063	0.2	0.49
HCQ	EM CD8	PIK3R6	-0.019	0.9	0.96
HCQ	EM CD8	PIKFYVE	0.041	0.54	0.78
HCQ	EM CD8	PIM1	0.04	0.59	0.81
HCQ	EM CD8	PIM2	0.055	0.4	0.68
HCQ	EM CD8	PIM3	-0.031	0.69	0.86
HCQ	EM CD8	PIN1	-0.038	0.44	0.71
HCQ	EM CD8	PIN4	-0.028	0.57	0.79
HCQ	EM CD8	PIN4P1	-0.18	0.34	0.63
HCQ	EM CD8	PINK1	0.0078	0.89	0.95
HCQ	EM CD8	PINK1-AS	-0.0081	0.93	0.97
HCQ	EM CD8	PINX1	0.016	0.72	0.88
HCQ	EM CD8	PIP4K2A	0.075	0.086	0.33
HCQ	EM CD8	PIP4K2B	0.052	0.41	0.69
HCQ	EM CD8	PIP4K2C	-0.021	0.55	0.78
HCQ	EM CD8	PIP5K1A	0.051	0.49	0.74
HCQ	EM CD8	PIP5K1C	-0.15	0.014	0.14
HCQ	EM CD8	PISD	0.095	0.011	0.13
HCQ	EM CD8	PITHD1	-0.00015	1	1
HCQ	EM CD8	PITPNA	0.0096	0.76	0.9
HCQ	EM CD8	PITPNA-AS1	0.083	0.52	0.77
HCQ	EM CD8	PITPNB	0.022	0.43	0.7
HCQ	EM CD8	PITPNC1	0.12	0.025	0.18
HCQ	EM CD8	PITPNM1	-0.089	0.11	0.36
HCQ	EM CD8	PITPNM2	0.015	0.91	0.96
HCQ	EM CD8	PITRM1	-0.009	0.84	0.93
HCQ	EM CD8	PITRM1-AS1	0.16	0.21	0.5
HCQ	EM CD8	PIWIL4	0.019	0.87	0.94
HCQ	EM CD8	PJA1	0.021	0.64	0.83
HCQ	EM CD8	PJA2	0.026	0.55	0.78
HCQ	EM CD8	PKD1	-0.019	0.81	0.92
HCQ	EM CD8	PKD1P1	-0.074	0.37	0.65
HCQ	EM CD8	PKD1P6	0.018	0.81	0.92
HCQ	EM CD8	PKD2	-0.034	0.55	0.78
HCQ	EM CD8	PKD2L2	-0.19	0.23	0.52
HCQ	EM CD8	PKI55	0.036	0.85	0.94
HCQ	EM CD8	PKIA	-0.056	0.74	0.89
HCQ	EM CD8	PKIG	0.041	0.79	0.91
HCQ	EM CD8	PKM	-0.058	0.19	0.48
HCQ	EM CD8	PKMYT1	-0.88	0.0037	0.089
HCQ	EM CD8	PKN1	-0.028	0.53	0.77
HCQ	EM CD8	PKN2	0.12	0.01	0.13
HCQ	EM CD8	PKN3	-0.16	0.089	0.33
HCQ	EM CD8	PKNOX1	0.034	0.41	0.69
HCQ	EM CD8	PKP4	0.18	0.16	0.44
HCQ	EM CD8	PLA2G12A	0.12	0.046	0.24
HCQ	EM CD8	PLA2G15	-0.016	0.75	0.89
HCQ	EM CD8	PLA2G16	-0.081	0.35	0.64
HCQ	EM CD8	PLA2G4B	0.27	0.072	0.3
HCQ	EM CD8	PLA2G4C	-0.76	0.00087	0.061
HCQ	EM CD8	PLA2G6	-0.00033	0.99	1
HCQ	EM CD8	PLAA	-0.055	0.15	0.42
HCQ	EM CD8	PLAC8	0.092	0.39	0.67
HCQ	EM CD8	PLAG1	0.55	0.0077	0.11
HCQ	EM CD8	PLAGL1	-0.1	0.29	0.58
HCQ	EM CD8	PLAGL2	-0.081	0.13	0.4
HCQ	EM CD8	PLAUR	-0.12	0.54	0.78
HCQ	EM CD8	PLBD1	-0.32	0.15	0.42
HCQ	EM CD8	PLBD2	-0.061	0.34	0.63
HCQ	EM CD8	PLCB1	0.28	0.15	0.42
HCQ	EM CD8	PLCB2	-0.11	0.096	0.34
HCQ	EM CD8	PLCB3	0.13	0.15	0.43
HCQ	EM CD8	PLCD1	0.099	0.11	0.37
HCQ	EM CD8	PLCD4	0.13	0.38	0.66
HCQ	EM CD8	PLCE1	0.16	0.33	0.63
HCQ	EM CD8	PLCG1	0.016	0.85	0.93
HCQ	EM CD8	PLCG1-AS1	0.24	0.028	0.19
HCQ	EM CD8	PLCG2	-0.13	0.26	0.55
HCQ	EM CD8	PLCH2	0.12	0.33	0.63
HCQ	EM CD8	PLCL1	0.53	0.015	0.15
HCQ	EM CD8	PLCL2	0.042	0.28	0.58
HCQ	EM CD8	PLCXD2	-0.053	0.5	0.75
HCQ	EM CD8	PLCXD2-AS1	-0.052	0.77	0.9
HCQ	EM CD8	PLD1	0.14	0.65	0.84
HCQ	EM CD8	PLD2	-0.059	0.42	0.69
HCQ	EM CD8	PLD3	0.023	0.58	0.8
HCQ	EM CD8	PLD6	-0.024	0.88	0.95
HCQ	EM CD8	PLEC	0.054	0.56	0.79
HCQ	EM CD8	PLEK	-0.18	0.06	0.27
HCQ	EM CD8	PLEKHA1	0.11	0.11	0.37
HCQ	EM CD8	PLEKHA2	-0.0042	0.94	0.97
HCQ	EM CD8	PLEKHA3	0.094	0.059	0.27
HCQ	EM CD8	PLEKHA4	0.088	0.62	0.82
HCQ	EM CD8	PLEKHA5	0.19	0.11	0.37
HCQ	EM CD8	PLEKHA7	0.61	0.084	0.32
HCQ	EM CD8	PLEKHA8	0.04	0.58	0.8
HCQ	EM CD8	PLEKHA8P1	0.2	0.0089	0.12
HCQ	EM CD8	PLEKHB1	0.41	0.00016	0.04
HCQ	EM CD8	PLEKHB2	-0.037	0.16	0.44
HCQ	EM CD8	PLEKHF1	-0.18	0.033	0.21
HCQ	EM CD8	PLEKHF2	0.055	0.22	0.52
HCQ	EM CD8	PLEKHG1	-0.19	0.2	0.48
HCQ	EM CD8	PLEKHG2	-0.23	0.013	0.14
HCQ	EM CD8	PLEKHG3	-0.086	0.61	0.82
HCQ	EM CD8	PLEKHG4	0.032	0.7	0.87
HCQ	EM CD8	PLEKHG5	0.15	0.44	0.71
HCQ	EM CD8	PLEKHG6	-0.047	0.81	0.92
HCQ	EM CD8	PLEKHH2	0.99	0.019	0.16
HCQ	EM CD8	PLEKHJ1	-0.048	0.28	0.57
HCQ	EM CD8	PLEKHM1	-0.072	0.15	0.43
HCQ	EM CD8	PLEKHM1P	-0.058	0.3	0.59
HCQ	EM CD8	PLEKHM2	-0.051	0.2	0.49
HCQ	EM CD8	PLEKHM3	0.028	0.7	0.87
HCQ	EM CD8	PLEKHN1	0.14	0.55	0.78
HCQ	EM CD8	PLEKHO1	0.17	0.037	0.22
HCQ	EM CD8	PLEKHO2	-0.14	0.044	0.24
HCQ	EM CD8	PLGRKT	-0.12	0.031	0.2
HCQ	EM CD8	PLIN2	-0.013	0.81	0.92
HCQ	EM CD8	PLIN3	-0.023	0.71	0.87
HCQ	EM CD8	PLIN4	0.0033	0.98	0.99
HCQ	EM CD8	PLK1	-0.75	0.0064	0.11
HCQ	EM CD8	PLK3	0.084	0.35	0.64
HCQ	EM CD8	PLK4	-0.41	0.008	0.12
HCQ	EM CD8	PLOD1	-0.36	0.016	0.15
HCQ	EM CD8	PLOD3	-0.094	0.11	0.37
HCQ	EM CD8	PLP2	0.18	0.043	0.24
HCQ	EM CD8	PLRG1	-0.03	0.32	0.61
HCQ	EM CD8	PLS1	0.0032	0.98	0.99
HCQ	EM CD8	PLS3	-0.88	0.062	0.28
HCQ	EM CD8	PLSCR1	0.19	0.19	0.47
HCQ	EM CD8	PLTP	0.037	0.88	0.95
HCQ	EM CD8	PLXDC1	0.24	0.17	0.45
HCQ	EM CD8	PLXDC2	0.24	0.64	0.83
HCQ	EM CD8	PLXNA1	0.22	0.0077	0.11
HCQ	EM CD8	PLXNA2	0.45	0.09	0.33
HCQ	EM CD8	PLXNA3	0.075	0.35	0.64
HCQ	EM CD8	PLXNA4	0.76	0.077	0.31
HCQ	EM CD8	PLXNB1	0.019	0.93	0.97
HCQ	EM CD8	PLXNB2	-0.42	0.14	0.41
HCQ	EM CD8	PLXNC1	0.044	0.53	0.78
HCQ	EM CD8	PLXND1	0.22	0.26	0.55
HCQ	EM CD8	PM20D1	-0.072	0.58	0.8
HCQ	EM CD8	PM20D2	0.073	0.26	0.55
HCQ	EM CD8	PMAIP1	-0.2	0.14	0.41
HCQ	EM CD8	PMEL	0.48	0.03	0.2
HCQ	EM CD8	PMF1	0.018	0.75	0.89
HCQ	EM CD8	PML	-0.094	0.08	0.31
HCQ	EM CD8	PMM1	-0.0088	0.83	0.93
HCQ	EM CD8	PMM2	0.055	0.18	0.46
HCQ	EM CD8	PMPCA	-0.022	0.43	0.7
HCQ	EM CD8	PMPCB	-0.018	0.48	0.74
HCQ	EM CD8	PMS1	0.047	0.13	0.4
HCQ	EM CD8	PMS2	0.0043	0.92	0.97
HCQ	EM CD8	PMS2CL	-0.034	0.53	0.77
HCQ	EM CD8	PMS2P1	0.019	0.61	0.82
HCQ	EM CD8	PMS2P3	0.047	0.32	0.61
HCQ	EM CD8	PMS2P4	-0.093	0.16	0.44
HCQ	EM CD8	PMS2P5	-0.23	0.0027	0.079
HCQ	EM CD8	PMS2P7	0.16	0.23	0.52
HCQ	EM CD8	PMVK	-0.097	0.1	0.36
HCQ	EM CD8	PNISR	0.11	0.0037	0.089
HCQ	EM CD8	PNKD	-0.019	0.68	0.86
HCQ	EM CD8	PNKP	-0.1	0.029	0.19
HCQ	EM CD8	PNMA1	0.12	0.016	0.15
HCQ	EM CD8	PNMA3	0.036	0.84	0.93
HCQ	EM CD8	PNN	0.035	0.33	0.63
HCQ	EM CD8	PNO1	-0.034	0.4	0.68
HCQ	EM CD8	PNP	-0.093	0.066	0.29
HCQ	EM CD8	PNPLA2	-0.032	0.55	0.78
HCQ	EM CD8	PNPLA4	0.12	0.11	0.36
HCQ	EM CD8	PNPLA6	-0.097	0.078	0.31
HCQ	EM CD8	PNPLA7	-0.23	0.036	0.22
HCQ	EM CD8	PNPLA8	0.024	0.5	0.75
HCQ	EM CD8	PNPO	-0.1	0.074	0.3
HCQ	EM CD8	PNPT1	0.027	0.64	0.83
HCQ	EM CD8	PNRC1	0.11	0.055	0.26
HCQ	EM CD8	PNRC2	0.022	0.48	0.74
HCQ	EM CD8	POC1A	-0.61	0.00049	0.054
HCQ	EM CD8	POC1B	0.028	0.52	0.76
HCQ	EM CD8	POC5	-0.04	0.41	0.69
HCQ	EM CD8	PODN	0.19	0.47	0.73
HCQ	EM CD8	PODXL	0.12	0.47	0.73
HCQ	EM CD8	PODXL2	0.23	0.19	0.48
HCQ	EM CD8	POFUT1	-0.085	0.1	0.35
HCQ	EM CD8	POFUT2	0.12	0.03	0.2
HCQ	EM CD8	POGK	0.05	0.22	0.51
HCQ	EM CD8	POGLUT1	0.025	0.52	0.76
HCQ	EM CD8	POGZ	0.067	0.22	0.51
HCQ	EM CD8	POLA1	-0.27	0.0035	0.087
HCQ	EM CD8	POLA2	-0.17	0.0092	0.12
HCQ	EM CD8	POLB	-0.013	0.76	0.9
HCQ	EM CD8	POLD1	-0.24	0.0017	0.068
HCQ	EM CD8	POLD2	-0.099	0.074	0.3
HCQ	EM CD8	POLD3	-0.19	0.0093	0.12
HCQ	EM CD8	POLD4	-0.047	0.26	0.55
HCQ	EM CD8	POLDIP2	-0.067	0.087	0.33
HCQ	EM CD8	POLDIP3	-0.034	0.24	0.54
HCQ	EM CD8	POLE	-0.2	0.042	0.23
HCQ	EM CD8	POLE2	-0.67	0.0003	0.05
HCQ	EM CD8	POLE3	-0.057	0.071	0.3
HCQ	EM CD8	POLE4	-0.041	0.39	0.67
HCQ	EM CD8	POLG	-0.036	0.37	0.65
HCQ	EM CD8	POLG2	0.028	0.57	0.79
HCQ	EM CD8	POLH	-0.023	0.65	0.84
HCQ	EM CD8	POLI	0.13	0.05	0.25
HCQ	EM CD8	POLK	0.03	0.44	0.71
HCQ	EM CD8	POLL	0.039	0.46	0.73
HCQ	EM CD8	POLM	-0.00054	0.99	1
HCQ	EM CD8	POLN	0.034	0.71	0.88
HCQ	EM CD8	POLQ	-0.62	0.01	0.13
HCQ	EM CD8	POLR1A	-0.063	0.45	0.72
HCQ	EM CD8	POLR1B	-0.037	0.45	0.72
HCQ	EM CD8	POLR1C	0.16	0.0013	0.064
HCQ	EM CD8	POLR1D	-0.018	0.66	0.85
HCQ	EM CD8	POLR1E	0.049	0.36	0.65
HCQ	EM CD8	POLR2A	-0.015	0.76	0.9
HCQ	EM CD8	POLR2B	-0.032	0.36	0.64
HCQ	EM CD8	POLR2C	-0.048	0.36	0.65
HCQ	EM CD8	POLR2D	-0.041	0.3	0.6
HCQ	EM CD8	POLR2E	-0.047	0.31	0.61
HCQ	EM CD8	POLR2F	-0.021	0.6	0.81
HCQ	EM CD8	POLR2G	-0.051	0.16	0.44
HCQ	EM CD8	POLR2H	-0.022	0.56	0.79
HCQ	EM CD8	POLR2I	-0.11	0.046	0.24
HCQ	EM CD8	POLR2J	-0.032	0.51	0.76
HCQ	EM CD8	POLR2J2	0.057	0.76	0.9
HCQ	EM CD8	POLR2J3	0.1	0.37	0.65
HCQ	EM CD8	POLR2J4	0.074	0.14	0.41
HCQ	EM CD8	POLR2K	-0.027	0.56	0.79
HCQ	EM CD8	POLR2L	-0.011	0.85	0.94
HCQ	EM CD8	POLR2M	-0.16	0.24	0.53
HCQ	EM CD8	POLR3A	-0.078	0.095	0.34
HCQ	EM CD8	POLR3B	-0.045	0.49	0.74
HCQ	EM CD8	POLR3C	-0.0032	0.91	0.96
HCQ	EM CD8	POLR3D	0.049	0.19	0.47
HCQ	EM CD8	POLR3E	0.025	0.42	0.69
HCQ	EM CD8	POLR3F	0.048	0.34	0.63
HCQ	EM CD8	POLR3G	-0.3	0.042	0.23
HCQ	EM CD8	POLR3GL	0.024	0.56	0.79
HCQ	EM CD8	POLR3H	-0.027	0.61	0.82
HCQ	EM CD8	POLR3K	-0.091	0.086	0.33
HCQ	EM CD8	POLRMT	0.0054	0.92	0.97
HCQ	EM CD8	POM121	-0.018	0.67	0.85
HCQ	EM CD8	POM121C	0.0066	0.86	0.94
HCQ	EM CD8	POM121L1P	-0.0017	0.99	1
HCQ	EM CD8	POMC	0.044	0.81	0.92
HCQ	EM CD8	POMGNT1	-0.018	0.59	0.81
HCQ	EM CD8	POMGNT2	0.022	0.74	0.89
HCQ	EM CD8	POMK	-0.089	0.32	0.61
HCQ	EM CD8	POMP	-0.16	0.014	0.14
HCQ	EM CD8	POMT1	0.078	0.13	0.4
HCQ	EM CD8	POMT2	0.064	0.49	0.74
HCQ	EM CD8	POMZP3	0.042	0.76	0.9
HCQ	EM CD8	PON2	0.058	0.47	0.73
HCQ	EM CD8	POP1	-0.078	0.24	0.54
HCQ	EM CD8	POP4	-0.13	0.0035	0.088
HCQ	EM CD8	POP5	-0.02	0.6	0.81
HCQ	EM CD8	POP7	-0.053	0.3	0.59
HCQ	EM CD8	POPDC2	0.13	0.15	0.43
HCQ	EM CD8	POR	0.0043	0.92	0.97
HCQ	EM CD8	PORCN	-0.074	0.14	0.41
HCQ	EM CD8	POT1	-0.052	0.23	0.52
HCQ	EM CD8	POU2F1	0.014	0.71	0.88
HCQ	EM CD8	POU2F2	-0.048	0.57	0.79
HCQ	EM CD8	POU5F1P4	0.11	0.51	0.76
HCQ	EM CD8	POU6F1	0.36	0.011	0.13
HCQ	EM CD8	PP2D1	0.028	0.8	0.92
HCQ	EM CD8	PP7080	0.11	0.026	0.19
HCQ	EM CD8	PPA1	-0.13	0.036	0.22
HCQ	EM CD8	PPA2	0.00014	1	1
HCQ	EM CD8	PPAN	0.087	0.4	0.68
HCQ	EM CD8	PPAP2A	-0.032	0.73	0.89
HCQ	EM CD8	PPAP2C	0.61	0.05	0.25
HCQ	EM CD8	PPAPDC1B	0.11	0.056	0.26
HCQ	EM CD8	PPAPDC2	0.17	0.027	0.19
HCQ	EM CD8	PPARA	-0.052	0.35	0.64
HCQ	EM CD8	PPARD	0.042	0.59	0.81
HCQ	EM CD8	PPARGC1B	-0.06	0.55	0.78
HCQ	EM CD8	PPAT	-0.048	0.41	0.69
HCQ	EM CD8	PPBP	-0.34	0.46	0.72
HCQ	EM CD8	PPCDC	0.044	0.51	0.76
HCQ	EM CD8	PPCS	0.054	0.085	0.32
HCQ	EM CD8	PPDPF	0.091	0.31	0.61
HCQ	EM CD8	PPFIA1	-0.031	0.3	0.59
HCQ	EM CD8	PPFIA3	0.39	0.064	0.28
HCQ	EM CD8	PPFIBP1	0.29	0.13	0.4
HCQ	EM CD8	PPFIBP2	0.1	0.78	0.91
HCQ	EM CD8	PPHLN1	-0.0065	0.8	0.92
HCQ	EM CD8	PPIA	-0.094	0.031	0.2
HCQ	EM CD8	PPIB	-0.069	0.2	0.49
HCQ	EM CD8	PPID	-0.025	0.55	0.79
HCQ	EM CD8	PPIE	0.015	0.62	0.82
HCQ	EM CD8	PPIEL	0.021	0.85	0.94
HCQ	EM CD8	PPIF	-0.21	0.0039	0.091
HCQ	EM CD8	PPIG	0.074	0.035	0.21
HCQ	EM CD8	PPIH	-0.0089	0.84	0.93
HCQ	EM CD8	PPIL1	-0.097	0.056	0.26
HCQ	EM CD8	PPIL2	-0.031	0.3	0.59
HCQ	EM CD8	PPIL3	-0.051	0.28	0.57
HCQ	EM CD8	PPIL4	0.095	0.037	0.22
HCQ	EM CD8	PPIP5K1	-0.024	0.75	0.89
HCQ	EM CD8	PPIP5K2	-0.036	0.36	0.65
HCQ	EM CD8	PPL	0.015	0.94	0.97
HCQ	EM CD8	PPM1A	-0.00022	1	1
HCQ	EM CD8	PPM1B	-0.0022	0.95	0.98
HCQ	EM CD8	PPM1D	-0.086	0.052	0.26
HCQ	EM CD8	PPM1F	-0.0041	0.95	0.98
HCQ	EM CD8	PPM1G	-0.091	0.016	0.15
HCQ	EM CD8	PPM1K	0.17	0.0031	0.083
HCQ	EM CD8	PPM1L	-0.03	0.86	0.94
HCQ	EM CD8	PPM1M	-0.073	0.14	0.41
HCQ	EM CD8	PPM1N	0.029	0.71	0.87
HCQ	EM CD8	PPME1	0.033	0.4	0.68
HCQ	EM CD8	PPOX	0.074	0.083	0.32
HCQ	EM CD8	PPP1CA	-0.12	0.012	0.13
HCQ	EM CD8	PPP1CB	0.037	0.45	0.71
HCQ	EM CD8	PPP1CC	-0.05	0.16	0.43
HCQ	EM CD8	PPP1R10	-0.011	0.79	0.91
HCQ	EM CD8	PPP1R11	0.063	0.05	0.25
HCQ	EM CD8	PPP1R12A	-0.027	0.43	0.7
HCQ	EM CD8	PPP1R12B	-0.018	0.74	0.89
HCQ	EM CD8	PPP1R12C	-0.0064	0.92	0.96
HCQ	EM CD8	PPP1R13B	0.15	0.057	0.26
HCQ	EM CD8	PPP1R13L	0.21	0.13	0.39
HCQ	EM CD8	PPP1R14B	-0.074	0.39	0.67
HCQ	EM CD8	PPP1R14C	-0.54	0.086	0.33
HCQ	EM CD8	PPP1R15A	0.0094	0.94	0.97
HCQ	EM CD8	PPP1R15B	-0.027	0.64	0.84
HCQ	EM CD8	PPP1R16A	0.036	0.68	0.86
HCQ	EM CD8	PPP1R16B	0.0066	0.93	0.97
HCQ	EM CD8	PPP1R18	-0.049	0.31	0.61
HCQ	EM CD8	PPP1R2	0.16	0.00059	0.054
HCQ	EM CD8	PPP1R21	-0.012	0.78	0.91
HCQ	EM CD8	PPP1R26	0.039	0.91	0.96
HCQ	EM CD8	PPP1R32	-0.042	0.65	0.84
HCQ	EM CD8	PPP1R35	-0.00085	0.99	0.99
HCQ	EM CD8	PPP1R37	0.068	0.45	0.72
HCQ	EM CD8	PPP1R3B	0.14	0.12	0.38
HCQ	EM CD8	PPP1R3D	0.12	0.097	0.34
HCQ	EM CD8	PPP1R3E	0.48	1.00E-05	0.023
HCQ	EM CD8	PPP1R3F	0.25	0.0073	0.11
HCQ	EM CD8	PPP1R7	-0.043	0.2	0.49
HCQ	EM CD8	PPP1R8	-0.11	0.23	0.52
HCQ	EM CD8	PPP1R9B	0.11	0.32	0.62
HCQ	EM CD8	PPP2CA	-0.056	0.077	0.31
HCQ	EM CD8	PPP2CB	-0.013	0.89	0.95
HCQ	EM CD8	PPP2R1A	-0.042	0.17	0.45
HCQ	EM CD8	PPP2R1B	-0.17	0.0026	0.079
HCQ	EM CD8	PPP2R2A	0.057	0.18	0.47
HCQ	EM CD8	PPP2R2B	-0.03	0.72	0.88
HCQ	EM CD8	PPP2R2D	0.026	0.47	0.73
HCQ	EM CD8	PPP2R3A	0.23	0.23	0.53
HCQ	EM CD8	PPP2R3C	-0.026	0.45	0.72
HCQ	EM CD8	PPP2R4	-0.08	0.22	0.51
HCQ	EM CD8	PPP2R5A	0.025	0.5	0.75
HCQ	EM CD8	PPP2R5B	0.053	0.28	0.57
HCQ	EM CD8	PPP2R5C	-0.0091	0.81	0.92
HCQ	EM CD8	PPP2R5D	-0.046	0.19	0.48
HCQ	EM CD8	PPP2R5E	-0.042	0.24	0.53
HCQ	EM CD8	PPP3CA	0.091	0.065	0.28
HCQ	EM CD8	PPP3CB	-0.019	0.72	0.88
HCQ	EM CD8	PPP3CB-AS1	-0.006	0.92	0.96
HCQ	EM CD8	PPP3CC	-0.048	0.19	0.47
HCQ	EM CD8	PPP3R1	-0.1	0.24	0.53
HCQ	EM CD8	PPP4C	-0.083	0.051	0.25
HCQ	EM CD8	PPP4R1	-0.063	0.18	0.46
HCQ	EM CD8	PPP4R1L	-0.00049	1	1
HCQ	EM CD8	PPP4R2	-0.0031	0.94	0.97
HCQ	EM CD8	PPP4R3A	-0.05	0.14	0.41
HCQ	EM CD8	PPP4R3B	-0.018	0.59	0.81
HCQ	EM CD8	PPP5C	-0.2	0.0003	0.049
HCQ	EM CD8	PPP6C	0.016	0.57	0.79
HCQ	EM CD8	PPP6R1	-0.12	0.0084	0.12
HCQ	EM CD8	PPP6R2	-0.1	0.11	0.37
HCQ	EM CD8	PPP6R3	-0.017	0.63	0.83
HCQ	EM CD8	PPRC1	-0.016	0.72	0.88
HCQ	EM CD8	PPT1	0.046	0.3	0.59
HCQ	EM CD8	PPT2	0.037	0.66	0.85
HCQ	EM CD8	PPTC7	-0.051	0.28	0.57
HCQ	EM CD8	PPWD1	0.024	0.5	0.75
HCQ	EM CD8	PQBP1	0.028	0.43	0.71
HCQ	EM CD8	PQLC1	-0.041	0.46	0.72
HCQ	EM CD8	PQLC2	0.006	0.92	0.97
HCQ	EM CD8	PQLC3	0.0058	0.9	0.96
HCQ	EM CD8	PRADC1	-0.0011	0.98	0.99
HCQ	EM CD8	PRAF2	-0.014	0.73	0.88
HCQ	EM CD8	PRC1	-0.32	0.016	0.15
HCQ	EM CD8	PRCC	-0.014	0.68	0.86
HCQ	EM CD8	PRCP	-0.011	0.78	0.91
HCQ	EM CD8	PRDM1	0.16	0.092	0.34
HCQ	EM CD8	PRDM10	-0.043	0.5	0.75
HCQ	EM CD8	PRDM11	0.23	0.042	0.23
HCQ	EM CD8	PRDM15	0.0025	0.97	0.99
HCQ	EM CD8	PRDM2	0.071	0.08	0.31
HCQ	EM CD8	PRDM4	-0.0076	0.83	0.93
HCQ	EM CD8	PRDM5	-0.13	0.65	0.84
HCQ	EM CD8	PRDM8	0.13	0.23	0.52
HCQ	EM CD8	PRDX1	-0.088	0.093	0.34
HCQ	EM CD8	PRDX2	0.047	0.46	0.72
HCQ	EM CD8	PRDX3	-0.16	0.024	0.18
HCQ	EM CD8	PRDX4	0.0087	0.88	0.95
HCQ	EM CD8	PRDX5	-0.064	0.21	0.5
HCQ	EM CD8	PRDX6	0.0013	0.98	0.99
HCQ	EM CD8	PREB	-0.022	0.43	0.7
HCQ	EM CD8	PRELID1	-0.11	0.054	0.26
HCQ	EM CD8	PRELID2	-0.22	0.13	0.4
HCQ	EM CD8	PREP	-0.11	0.0016	0.066
HCQ	EM CD8	PREPL	0.085	0.13	0.39
HCQ	EM CD8	PREX1	-0.14	0.011	0.13
HCQ	EM CD8	PRF1	-0.23	0.018	0.16
HCQ	EM CD8	PRICKLE1	0.24	0.56	0.79
HCQ	EM CD8	PRICKLE3	0.043	0.5	0.75
HCQ	EM CD8	PRICKLE4	0.1	0.36	0.64
HCQ	EM CD8	PRIM1	-0.06	0.28	0.57
HCQ	EM CD8	PRIM2	-0.14	0.042	0.23
HCQ	EM CD8	PRIMPOL	0.0054	0.9	0.96
HCQ	EM CD8	PRKAA1	0.067	0.19	0.48
HCQ	EM CD8	PRKAB1	0.049	0.12	0.39
HCQ	EM CD8	PRKAB2	0.13	0.047	0.24
HCQ	EM CD8	PRKACA	0.043	0.54	0.78
HCQ	EM CD8	PRKACB	-0.00047	0.99	1
HCQ	EM CD8	PRKAG1	-0.069	0.084	0.32
HCQ	EM CD8	PRKAG2	0.097	0.041	0.23
HCQ	EM CD8	PRKAG2-AS1	0.4	0.016	0.15
HCQ	EM CD8	PRKAR1A	-0.0012	0.98	0.99
HCQ	EM CD8	PRKAR1B	-0.0081	0.94	0.97
HCQ	EM CD8	PRKAR2A	0.015	0.76	0.9
HCQ	EM CD8	PRKAR2A-AS1	0.46	0.017	0.16
HCQ	EM CD8	PRKAR2B	0.14	0.54	0.78
HCQ	EM CD8	PRKCA	0.32	0.044	0.24
HCQ	EM CD8	PRKCB	-0.1	0.024	0.18
HCQ	EM CD8	PRKCD	-0.0053	0.91	0.96
HCQ	EM CD8	PRKCE	0.084	0.33	0.62
HCQ	EM CD8	PRKCH	-0.075	0.075	0.3
HCQ	EM CD8	PRKCI	0.11	0.04	0.23
HCQ	EM CD8	PRKCQ	-0.03	0.42	0.69
HCQ	EM CD8	PRKCQ-AS1	0.23	0.00039	0.052
HCQ	EM CD8	PRKCSH	-0.042	0.35	0.64
HCQ	EM CD8	PRKCZ	0.11	0.13	0.4
HCQ	EM CD8	PRKD2	-0.06	0.21	0.5
HCQ	EM CD8	PRKD3	0.19	0.013	0.14
HCQ	EM CD8	PRKDC	-0.044	0.4	0.68
HCQ	EM CD8	PRKG2	0.37	0.25	0.54
HCQ	EM CD8	PRKRA	0.077	0.053	0.26
HCQ	EM CD8	PRKRIP1	0.0015	0.99	1
HCQ	EM CD8	PRKRIR	0.11	0.0061	0.11
HCQ	EM CD8	PRKX	0.034	0.58	0.8
HCQ	EM CD8	PRKXP1	0.14	0.26	0.55
HCQ	EM CD8	PRMT1	-0.047	0.3	0.59
HCQ	EM CD8	PRMT2	0.021	0.79	0.91
HCQ	EM CD8	PRMT3	-0.07	0.25	0.54
HCQ	EM CD8	PRMT5	-0.11	0.069	0.29
HCQ	EM CD8	PRMT6	-0.11	0.067	0.29
HCQ	EM CD8	PRMT7	0.069	0.095	0.34
HCQ	EM CD8	PRMT9	0.032	0.49	0.74
HCQ	EM CD8	PRNP	0.13	0.1	0.35
HCQ	EM CD8	PROB1	-0.24	0.11	0.37
HCQ	EM CD8	PROCA1	0.19	0.15	0.43
HCQ	EM CD8	PROCR	0.021	0.88	0.95
HCQ	EM CD8	PROK2	-0.11	0.74	0.89
HCQ	EM CD8	PRORSD1P	-0.076	0.49	0.75
HCQ	EM CD8	PROSC	0.03	0.39	0.67
HCQ	EM CD8	PROSER1	-0.099	0.026	0.19
HCQ	EM CD8	PROSER3	0.14	0.035	0.21
HCQ	EM CD8	PROX2	0.26	0.22	0.51
HCQ	EM CD8	PROZ	-0.01	0.96	0.98
HCQ	EM CD8	PRPF18	0.0057	0.85	0.93
HCQ	EM CD8	PRPF19	-0.038	0.55	0.78
HCQ	EM CD8	PRPF3	0.075	0.026	0.19
HCQ	EM CD8	PRPF31	-0.058	0.086	0.33
HCQ	EM CD8	PRPF38A	-0.084	0.018	0.16
HCQ	EM CD8	PRPF38B	0.051	0.12	0.37
HCQ	EM CD8	PRPF39	0.073	0.069	0.29
HCQ	EM CD8	PRPF4	-0.047	0.21	0.5
HCQ	EM CD8	PRPF40A	-0.014	0.6	0.81
HCQ	EM CD8	PRPF40B	0.38	0.0034	0.087
HCQ	EM CD8	PRPF4B	-0.0038	0.92	0.97
HCQ	EM CD8	PRPF6	0.0079	0.77	0.9
HCQ	EM CD8	PRPF8	-0.052	0.43	0.7
HCQ	EM CD8	PRPS1	0.021	0.65	0.84
HCQ	EM CD8	PRPS2	-0.13	0.035	0.22
HCQ	EM CD8	PRPSAP1	0.055	0.09	0.33
HCQ	EM CD8	PRPSAP2	0.029	0.5	0.75
HCQ	EM CD8	PRR11	-0.5	0.0013	0.064
HCQ	EM CD8	PRR12	0.13	0.27	0.56
HCQ	EM CD8	PRR13	-0.011	0.79	0.91
HCQ	EM CD8	PRR14	0.0053	0.9	0.96
HCQ	EM CD8	PRR14L	-0.076	0.19	0.48
HCQ	EM CD8	PRR29	0.34	0.0059	0.1
HCQ	EM CD8	PRR29-AS1	0.5	0.051	0.25
HCQ	EM CD8	PRR3	0.12	0.072	0.3
HCQ	EM CD8	PRR34	0.34	0.1	0.35
HCQ	EM CD8	PRR34-AS1	7.40E-05	1	1
HCQ	EM CD8	PRR5	-0.0089	0.91	0.96
HCQ	EM CD8	PRR5L	-0.13	0.12	0.38
HCQ	EM CD8	PRR7	0.032	0.77	0.9
HCQ	EM CD8	PRR7-AS1	0.26	0.097	0.34
HCQ	EM CD8	PRRC1	0.031	0.4	0.68
HCQ	EM CD8	PRRC2A	0.05	0.5	0.75
HCQ	EM CD8	PRRC2B	0.075	0.22	0.51
HCQ	EM CD8	PRRC2C	0.065	0.048	0.25
HCQ	EM CD8	PRRG4	-0.7	0.018	0.16
HCQ	EM CD8	PRRT2	0.45	0.038	0.22
HCQ	EM CD8	PRRT3	-0.083	0.4	0.68
HCQ	EM CD8	PRSS16	0.027	0.9	0.96
HCQ	EM CD8	PRSS21	-0.12	0.62	0.82
HCQ	EM CD8	PRSS23	-0.44	0.047	0.24
HCQ	EM CD8	PRSS30P	-0.36	0.18	0.47
HCQ	EM CD8	PRSS35	0.24	0.58	0.8
HCQ	EM CD8	PRSS36	0.024	0.86	0.94
HCQ	EM CD8	PRSS53	0.17	0.17	0.45
HCQ	EM CD8	PRTFDC1	-0.21	0.25	0.55
HCQ	EM CD8	PRUNE	0.049	0.11	0.36
HCQ	EM CD8	PRUNE2	0.47	0.076	0.3
HCQ	EM CD8	PRX	-0.0093	0.98	0.99
HCQ	EM CD8	PSAP	-0.026	0.48	0.73
HCQ	EM CD8	PSAT1	-0.25	0.027	0.19
HCQ	EM CD8	PSD4	-0.03	0.65	0.84
HCQ	EM CD8	PSEN1	0.0052	0.88	0.95
HCQ	EM CD8	PSEN2	0.076	0.43	0.7
HCQ	EM CD8	PSENEN	-0.035	0.48	0.74
HCQ	EM CD8	PSIP1	0.11	0.0018	0.069
HCQ	EM CD8	PSKH1	-0.066	0.29	0.58
HCQ	EM CD8	PSMA1	-0.11	0.012	0.14
HCQ	EM CD8	PSMA2	-0.15	0.0098	0.13
HCQ	EM CD8	PSMA3	-0.1	0.024	0.18
HCQ	EM CD8	PSMA3-AS1	0.089	0.046	0.24
HCQ	EM CD8	PSMA4	-0.21	0.0025	0.078
HCQ	EM CD8	PSMA5	-0.12	0.013	0.14
HCQ	EM CD8	PSMA6	-0.12	0.028	0.19
HCQ	EM CD8	PSMA7	-0.09	0.028	0.19
HCQ	EM CD8	PSMA8	-0.46	0.025	0.18
HCQ	EM CD8	PSMB1	-0.097	0.02	0.17
HCQ	EM CD8	PSMB10	-0.14	0.019	0.16
HCQ	EM CD8	PSMB2	-0.18	0.0012	0.064
HCQ	EM CD8	PSMB3	-0.11	0.071	0.29
HCQ	EM CD8	PSMB4	-0.014	0.75	0.89
HCQ	EM CD8	PSMB5	-0.049	0.33	0.62
HCQ	EM CD8	PSMB6	-0.11	0.043	0.23
HCQ	EM CD8	PSMB7	-0.051	0.24	0.53
HCQ	EM CD8	PSMB8	-0.12	0.0097	0.13
HCQ	EM CD8	PSMB8-AS1	0.11	0.031	0.2
HCQ	EM CD8	PSMB9	-0.083	0.11	0.37
HCQ	EM CD8	PSMC1	-0.11	0.007	0.11
HCQ	EM CD8	PSMC2	-0.071	0.088	0.33
HCQ	EM CD8	PSMC3	-0.12	0.0054	0.1
HCQ	EM CD8	PSMC3IP	-0.018	0.86	0.94
HCQ	EM CD8	PSMC4	-0.074	0.08	0.31
HCQ	EM CD8	PSMC5	-0.017	0.56	0.79
HCQ	EM CD8	PSMC6	-0.0087	0.79	0.91
HCQ	EM CD8	PSMD1	-0.074	0.043	0.23
HCQ	EM CD8	PSMD10	-0.039	0.26	0.55
HCQ	EM CD8	PSMD11	-0.036	0.28	0.58
HCQ	EM CD8	PSMD12	-0.042	0.23	0.52
HCQ	EM CD8	PSMD13	-0.087	0.019	0.16
HCQ	EM CD8	PSMD14	-0.17	0.0013	0.064
HCQ	EM CD8	PSMD2	-0.1	0.0068	0.11
HCQ	EM CD8	PSMD3	-0.12	0.0023	0.076
HCQ	EM CD8	PSMD4	-0.051	0.19	0.48
HCQ	EM CD8	PSMD5	0.014	0.69	0.87
HCQ	EM CD8	PSMD5-AS1	-0.096	0.57	0.79
HCQ	EM CD8	PSMD6	-0.053	0.12	0.38
HCQ	EM CD8	PSMD6-AS2	0.21	0.012	0.14
HCQ	EM CD8	PSMD7	-0.059	0.063	0.28
HCQ	EM CD8	PSMD8	-0.084	0.071	0.3
HCQ	EM CD8	PSMD9	-0.098	0.022	0.18
HCQ	EM CD8	PSME1	-0.055	0.23	0.52
HCQ	EM CD8	PSME2	-0.1	0.15	0.43
HCQ	EM CD8	PSME3	-0.037	0.26	0.55
HCQ	EM CD8	PSME4	-0.092	0.11	0.36
HCQ	EM CD8	PSMF1	-0.011	0.64	0.84
HCQ	EM CD8	PSMG1	-0.17	0.0056	0.1
HCQ	EM CD8	PSMG2	-0.043	0.2	0.48
HCQ	EM CD8	PSMG3	-0.05	0.27	0.57
HCQ	EM CD8	PSMG3-AS1	-0.049	0.57	0.79
HCQ	EM CD8	PSMG4	-0.012	0.84	0.93
HCQ	EM CD8	PSPC1	-0.041	0.16	0.44
HCQ	EM CD8	PSPH	-0.16	0.12	0.38
HCQ	EM CD8	PSRC1	-0.39	0.0086	0.12
HCQ	EM CD8	PSTK	-0.019	0.79	0.91
HCQ	EM CD8	PSTPIP1	-0.016	0.76	0.89
HCQ	EM CD8	PSTPIP2	-0.17	0.1	0.35
HCQ	EM CD8	PTAFR	-0.13	0.42	0.69
HCQ	EM CD8	PTAR1	0.0096	0.91	0.96
HCQ	EM CD8	PTBP1	-0.12	0.0053	0.1
HCQ	EM CD8	PTBP2	0.048	0.52	0.77
HCQ	EM CD8	PTBP3	-0.11	0.064	0.28
HCQ	EM CD8	PTCD2	0.00072	0.99	1
HCQ	EM CD8	PTCD3	0.079	0.027	0.19
HCQ	EM CD8	PTCH1	0.051	0.65	0.84
HCQ	EM CD8	PTCH2	0.34	0.09	0.33
HCQ	EM CD8	PTDSS1	0.011	0.77	0.9
HCQ	EM CD8	PTDSS2	-0.097	0.077	0.31
HCQ	EM CD8	PTEN	0.043	0.18	0.46
HCQ	EM CD8	PTER	-0.037	0.45	0.72
HCQ	EM CD8	PTGDR	0.27	0.054	0.26
HCQ	EM CD8	PTGDR2	0.32	0.41	0.69
HCQ	EM CD8	PTGDS	-0.046	0.82	0.92
HCQ	EM CD8	PTGER2	0.18	0.012	0.14
HCQ	EM CD8	PTGER4	-0.0023	0.97	0.99
HCQ	EM CD8	PTGES2	0.0082	0.84	0.93
HCQ	EM CD8	PTGES3	0.0058	0.86	0.94
HCQ	EM CD8	PTGR2	0.19	0.12	0.39
HCQ	EM CD8	PTK2	0.036	0.94	0.97
HCQ	EM CD8	PTK2B	-0.1	0.018	0.16
HCQ	EM CD8	PTK7	0.012	0.97	0.99
HCQ	EM CD8	PTMA	-0.076	0.13	0.4
HCQ	EM CD8	PTMS	-0.24	0.049	0.25
HCQ	EM CD8	PTOV1	0.022	0.67	0.85
HCQ	EM CD8	PTOV1-AS1	-0.077	0.33	0.62
HCQ	EM CD8	PTOV1-AS2	-0.033	0.8	0.92
HCQ	EM CD8	PTP4A1	-0.041	0.35	0.64
HCQ	EM CD8	PTP4A2	-0.03	0.41	0.69
HCQ	EM CD8	PTP4A3	0.23	0.17	0.45
HCQ	EM CD8	PTPDC1	0.14	0.27	0.56
HCQ	EM CD8	PTPMT1	-0.043	0.26	0.55
HCQ	EM CD8	PTPN1	-0.019	0.57	0.8
HCQ	EM CD8	PTPN11	-0.093	0.023	0.18
HCQ	EM CD8	PTPN12	-0.07	0.49	0.75
HCQ	EM CD8	PTPN13	0.63	0.11	0.37
HCQ	EM CD8	PTPN18	-0.14	0.037	0.22
HCQ	EM CD8	PTPN2	0.006	0.85	0.93
HCQ	EM CD8	PTPN22	-0.069	0.19	0.48
HCQ	EM CD8	PTPN23	-0.036	0.57	0.79
HCQ	EM CD8	PTPN4	0.015	0.74	0.89
HCQ	EM CD8	PTPN6	-0.093	0.083	0.32
HCQ	EM CD8	PTPN7	-0.13	0.016	0.15
HCQ	EM CD8	PTPN9	-0.086	0.034	0.21
HCQ	EM CD8	PTPRA	-0.055	0.16	0.43
HCQ	EM CD8	PTPRC	-0.0091	0.83	0.93
HCQ	EM CD8	PTPRCAP	-0.12	0.052	0.25
HCQ	EM CD8	PTPRE	-0.052	0.29	0.59
HCQ	EM CD8	PTPRJ	-0.17	0.0017	0.069
HCQ	EM CD8	PTPRK	-0.42	0.047	0.24
HCQ	EM CD8	PTPRM	0.13	0.49	0.75
HCQ	EM CD8	PTPRN2	-0.28	0.062	0.28
HCQ	EM CD8	PTPRO	0.42	0.33	0.63
HCQ	EM CD8	PTRF	0.24	0.6	0.81
HCQ	EM CD8	PTRH1	-0.085	0.31	0.61
HCQ	EM CD8	PTRH2	0.021	0.73	0.88
HCQ	EM CD8	PTRHD1	-0.16	0.043	0.24
HCQ	EM CD8	PTS	-0.084	0.22	0.51
HCQ	EM CD8	PTTG1	-0.38	0.002	0.071
HCQ	EM CD8	PTTG1IP	0.015	0.65	0.84
HCQ	EM CD8	PUF60	-0.079	0.048	0.25
HCQ	EM CD8	PUM1	0.031	0.33	0.62
HCQ	EM CD8	PUM2	-0.0095	0.79	0.91
HCQ	EM CD8	PURA	0.084	0.11	0.37
HCQ	EM CD8	PURB	-0.016	0.77	0.9
HCQ	EM CD8	PUS1	-0.1	0.077	0.31
HCQ	EM CD8	PUS10	-0.021	0.73	0.88
HCQ	EM CD8	PUS3	-0.024	0.67	0.85
HCQ	EM CD8	PUS7	-0.1	0.22	0.51
HCQ	EM CD8	PUS7L	0.066	0.096	0.34
HCQ	EM CD8	PUSL1	-0.13	0.068	0.29
HCQ	EM CD8	PVR	-0.28	0.22	0.51
HCQ	EM CD8	PVRIG	-0.022	0.74	0.89
HCQ	EM CD8	PVRL3	0.45	0.0018	0.069
HCQ	EM CD8	PVT1	0.17	0.13	0.39
HCQ	EM CD8	PWAR5	0.21	0.23	0.52
HCQ	EM CD8	PWARSN	0.29	0.0014	0.065
HCQ	EM CD8	PWP1	-0.096	0.0092	0.12
HCQ	EM CD8	PWP2	-0.099	0.046	0.24
HCQ	EM CD8	PWWP2A	0.032	0.26	0.55
HCQ	EM CD8	PWWP2B	0.19	0.051	0.25
HCQ	EM CD8	PXDN	0.3	0.55	0.79
HCQ	EM CD8	PXK	-0.043	0.29	0.59
HCQ	EM CD8	PXMP2	-0.18	0.048	0.25
HCQ	EM CD8	PXMP4	0.039	0.41	0.69
HCQ	EM CD8	PXN	-0.12	0.019	0.16
HCQ	EM CD8	PXN-AS1	0.12	0.29	0.59
HCQ	EM CD8	PXYLP1	0.017	0.81	0.92
HCQ	EM CD8	PYCARD	-0.12	0.097	0.34
HCQ	EM CD8	PYCARD-AS1	-0.11	0.41	0.69
HCQ	EM CD8	PYCR1	-0.49	0.053	0.26
HCQ	EM CD8	PYCR2	0.034	0.26	0.56
HCQ	EM CD8	PYCRL	-0.053	0.45	0.72
HCQ	EM CD8	PYGB	-0.07	0.09	0.33
HCQ	EM CD8	PYGM	-0.18	0.23	0.53
HCQ	EM CD8	PYGO2	0.1	0.0077	0.11
HCQ	EM CD8	PYHIN1	-0.059	0.27	0.57
HCQ	EM CD8	PYROXD1	-0.081	0.11	0.36
HCQ	EM CD8	PYROXD2	0.16	0.12	0.39
HCQ	EM CD8	PZP	0.088	0.62	0.82
HCQ	EM CD8	QARS	-0.075	0.014	0.14
HCQ	EM CD8	QDPR	0.034	0.45	0.72
HCQ	EM CD8	QKI	-0.11	0.019	0.16
HCQ	EM CD8	QPCTL	-0.019	0.82	0.92
HCQ	EM CD8	QPRT	-0.25	0.095	0.34
HCQ	EM CD8	QRICH1	0.027	0.4	0.68
HCQ	EM CD8	QRICH2	0.42	0.0039	0.091
HCQ	EM CD8	QRSL1	-0.0066	0.87	0.94
HCQ	EM CD8	QSER1	-0.09	0.39	0.67
HCQ	EM CD8	QSOX1	0.11	0.039	0.23
HCQ	EM CD8	QSOX2	-0.064	0.42	0.69
HCQ	EM CD8	QTRT1	0.045	0.33	0.63
HCQ	EM CD8	QTRTD1	0.053	0.29	0.58
HCQ	EM CD8	R3HCC1	-0.064	0.069	0.29
HCQ	EM CD8	R3HCC1L	-0.031	0.42	0.69
HCQ	EM CD8	R3HDM1	-0.11	0.011	0.13
HCQ	EM CD8	R3HDM2	0.00021	1	1
HCQ	EM CD8	R3HDM4	0.014	0.81	0.92
HCQ	EM CD8	RAB10	0.011	0.74	0.89
HCQ	EM CD8	RAB11A	-0.056	0.13	0.4
HCQ	EM CD8	RAB11B	0.071	0.17	0.45
HCQ	EM CD8	RAB11B-AS1	0.058	0.59	0.8
HCQ	EM CD8	RAB11FIP1	0.041	0.54	0.78
HCQ	EM CD8	RAB11FIP2	0.072	0.066	0.29
HCQ	EM CD8	RAB11FIP3	-0.056	0.31	0.61
HCQ	EM CD8	RAB11FIP4	-0.017	0.73	0.88
HCQ	EM CD8	RAB11FIP5	-0.28	0.063	0.28
HCQ	EM CD8	RAB12	0.039	0.79	0.91
HCQ	EM CD8	RAB14	0.026	0.44	0.71
HCQ	EM CD8	RAB15	0.07	0.73	0.88
HCQ	EM CD8	RAB18	0.043	0.35	0.64
HCQ	EM CD8	RAB19	0.03	0.85	0.93
HCQ	EM CD8	RAB1A	0.015	0.62	0.82
HCQ	EM CD8	RAB1B	-0.089	0.22	0.51
HCQ	EM CD8	RAB21	0.017	0.63	0.83
HCQ	EM CD8	RAB22A	0.0099	0.81	0.92
HCQ	EM CD8	RAB23	-0.26	0.12	0.38
HCQ	EM CD8	RAB24	0.09	0.11	0.37
HCQ	EM CD8	RAB26	0.04	0.77	0.9
HCQ	EM CD8	RAB27A	-0.13	0.0022	0.075
HCQ	EM CD8	RAB27B	0.015	0.92	0.97
HCQ	EM CD8	RAB28	0.091	0.016	0.15
HCQ	EM CD8	RAB29	-0.054	0.13	0.39
HCQ	EM CD8	RAB2A	0.017	0.64	0.84
HCQ	EM CD8	RAB2B	-0.079	0.12	0.38
HCQ	EM CD8	RAB30	-0.074	0.36	0.64
HCQ	EM CD8	RAB30-AS1	0.042	0.59	0.81
HCQ	EM CD8	RAB33A	-0.14	0.043	0.24
HCQ	EM CD8	RAB33B	0.22	0.004	0.092
HCQ	EM CD8	RAB34	0.031	0.91	0.96
HCQ	EM CD8	RAB35	-0.077	0.2	0.48
HCQ	EM CD8	RAB36	0.26	0.28	0.57
HCQ	EM CD8	RAB37	-0.053	0.38	0.66
HCQ	EM CD8	RAB38	-0.18	0.31	0.6
HCQ	EM CD8	RAB39B	0.072	0.21	0.5
HCQ	EM CD8	RAB3A	-0.12	0.37	0.66
HCQ	EM CD8	RAB3D	0.27	0.023	0.18
HCQ	EM CD8	RAB3GAP1	0.26	0.039	0.23
HCQ	EM CD8	RAB3GAP2	-0.058	0.099	0.35
HCQ	EM CD8	RAB3IP	0.19	0.016	0.15
HCQ	EM CD8	RAB40B	0.022	0.73	0.88
HCQ	EM CD8	RAB40C	0.028	0.62	0.82
HCQ	EM CD8	RAB4A	-0.011	0.79	0.91
HCQ	EM CD8	RAB5A	0.0074	0.82	0.92
HCQ	EM CD8	RAB5B	0.046	0.23	0.53
HCQ	EM CD8	RAB5C	-0.031	0.67	0.85
HCQ	EM CD8	RAB6A	0.03	0.36	0.65
HCQ	EM CD8	RAB6B	0.39	0.077	0.31
HCQ	EM CD8	RAB7A	0.021	0.44	0.71
HCQ	EM CD8	RAB8A	-0.047	0.26	0.56
HCQ	EM CD8	RAB8B	-0.069	0.2	0.48
HCQ	EM CD8	RAB9A	0.059	0.24	0.53
HCQ	EM CD8	RABAC1	-0.0049	0.93	0.97
HCQ	EM CD8	RABEP1	0.0013	0.97	0.99
HCQ	EM CD8	RABEP2	-0.1	0.11	0.37
HCQ	EM CD8	RABEPK	-0.023	0.49	0.75
HCQ	EM CD8	RABGAP1	0.0039	0.92	0.97
HCQ	EM CD8	RABGAP1L	-0.012	0.81	0.92
HCQ	EM CD8	RABGEF1	0.031	0.34	0.63
HCQ	EM CD8	RABGGTA	-0.059	0.13	0.4
HCQ	EM CD8	RABGGTB	-0.0026	0.95	0.98
HCQ	EM CD8	RABIF	0.018	0.64	0.83
HCQ	EM CD8	RABL2A	0.15	0.011	0.13
HCQ	EM CD8	RABL2B	0.062	0.13	0.39
HCQ	EM CD8	RABL3	0.032	0.44	0.71
HCQ	EM CD8	RABL6	-0.11	0.041	0.23
HCQ	EM CD8	RAC1	-0.075	0.039	0.23
HCQ	EM CD8	RAC2	-0.096	0.01	0.13
HCQ	EM CD8	RACGAP1	-0.31	0.00052	0.054
HCQ	EM CD8	RAD1	-0.032	0.39	0.67
HCQ	EM CD8	RAD17	0.028	0.45	0.72
HCQ	EM CD8	RAD18	-0.085	0.12	0.39
HCQ	EM CD8	RAD21	-0.024	0.55	0.78
HCQ	EM CD8	RAD23A	-0.005	0.9	0.96
HCQ	EM CD8	RAD23B	-0.019	0.81	0.92
HCQ	EM CD8	RAD50	0.049	0.14	0.4
HCQ	EM CD8	RAD51	-0.71	0.00067	0.055
HCQ	EM CD8	RAD51-AS1	0.057	0.38	0.67
HCQ	EM CD8	RAD51AP1	-0.49	0.014	0.15
HCQ	EM CD8	RAD51B	0.085	0.11	0.37
HCQ	EM CD8	RAD51C	-0.12	0.056	0.26
HCQ	EM CD8	RAD51D	-0.13	0.004	0.091
HCQ	EM CD8	RAD52	0.11	0.13	0.4
HCQ	EM CD8	RAD54B	-0.1	0.38	0.66
HCQ	EM CD8	RAD54L	-0.45	0.022	0.18
HCQ	EM CD8	RAD54L2	-0.05	0.36	0.64
HCQ	EM CD8	RAD9A	-0.1	0.065	0.28
HCQ	EM CD8	RAD9B	0.36	0.025	0.19
HCQ	EM CD8	RAE1	-0.063	0.067	0.29
HCQ	EM CD8	RAF1	0.015	0.62	0.82
HCQ	EM CD8	RAG1	-0.35	0.28	0.58
HCQ	EM CD8	RAI1	-0.041	0.71	0.88
HCQ	EM CD8	RALA	0.022	0.59	0.8
HCQ	EM CD8	RALB	0.05	0.23	0.52
HCQ	EM CD8	RALBP1	-0.011	0.76	0.89
HCQ	EM CD8	RALGAPA1	0.092	0.13	0.4
HCQ	EM CD8	RALGAPA1P	-0.054	0.75	0.89
HCQ	EM CD8	RALGAPA2	0.17	0.036	0.22
HCQ	EM CD8	RALGAPB	-0.047	0.3	0.59
HCQ	EM CD8	RALGDS	-0.057	0.26	0.56
HCQ	EM CD8	RALGPS1	0.04	0.59	0.81
HCQ	EM CD8	RALGPS2	0.99	0.01	0.13
HCQ	EM CD8	RALY	-0.13	0.003	0.083
HCQ	EM CD8	RALY-AS1	-0.48	0.0057	0.1
HCQ	EM CD8	RAN	-0.088	0.058	0.27
HCQ	EM CD8	RANBP1	-0.13	0.051	0.25
HCQ	EM CD8	RANBP10	0.026	0.51	0.76
HCQ	EM CD8	RANBP2	0.018	0.77	0.9
HCQ	EM CD8	RANBP3	-0.019	0.75	0.89
HCQ	EM CD8	RANBP6	0.019	0.72	0.88
HCQ	EM CD8	RANBP9	-0.043	0.38	0.67
HCQ	EM CD8	RANGAP1	-0.041	0.24	0.54
HCQ	EM CD8	RANGRF	0.015	0.92	0.97
HCQ	EM CD8	RAP1A	-0.011	0.82	0.92
HCQ	EM CD8	RAP1B	-0.1	0.063	0.28
HCQ	EM CD8	RAP1GAP2	-0.17	0.055	0.26
HCQ	EM CD8	RAP1GDS1	-0.077	0.18	0.46
HCQ	EM CD8	RAP2A	-0.19	0.11	0.36
HCQ	EM CD8	RAP2B	-0.13	0.018	0.16
HCQ	EM CD8	RAP2C	0.069	0.11	0.37
HCQ	EM CD8	RAP2C-AS1	-0.011	0.93	0.97
HCQ	EM CD8	RAPGEF1	-0.1	0.067	0.29
HCQ	EM CD8	RAPGEF2	0.23	0.035	0.21
HCQ	EM CD8	RAPGEF3	-0.23	0.47	0.73
HCQ	EM CD8	RAPGEF6	0.033	0.58	0.8
HCQ	EM CD8	RAPGEFL1	0.031	0.84	0.93
HCQ	EM CD8	RARA	0.17	0.038	0.22
HCQ	EM CD8	RARG	0.1	0.38	0.66
HCQ	EM CD8	RARRES3	-0.093	0.087	0.33
HCQ	EM CD8	RARS	-0.067	0.11	0.37
HCQ	EM CD8	RARS2	0.014	0.64	0.84
HCQ	EM CD8	RASA1	0.13	0.051	0.25
HCQ	EM CD8	RASA2	-0.002	0.96	0.98
HCQ	EM CD8	RASA3	-0.044	0.42	0.69
HCQ	EM CD8	RASA4CP	0.12	0.089	0.33
HCQ	EM CD8	RASAL3	-0.09	0.054	0.26
HCQ	EM CD8	RASGEF1A	-0.08	0.36	0.64
HCQ	EM CD8	RASGEF1B	0.31	0.031	0.2
HCQ	EM CD8	RASGRF2	0.48	0.02	0.17
HCQ	EM CD8	RASGRP1	0.019	0.64	0.84
HCQ	EM CD8	RASGRP2	-0.012	0.77	0.9
HCQ	EM CD8	RASGRP3	0.039	0.75	0.89
HCQ	EM CD8	RASSF1	-0.08	0.22	0.51
HCQ	EM CD8	RASSF1-AS1	0.0028	0.98	0.99
HCQ	EM CD8	RASSF2	0.003	0.97	0.99
HCQ	EM CD8	RASSF3	-0.24	0.061	0.28
HCQ	EM CD8	RASSF4	-0.47	0.015	0.15
HCQ	EM CD8	RASSF5	0.014	0.66	0.85
HCQ	EM CD8	RASSF7	0.017	0.72	0.88
HCQ	EM CD8	RAVER1	-0.11	0.044	0.24
HCQ	EM CD8	RAVER2	0.34	0.047	0.24
HCQ	EM CD8	RB1	-0.03	0.59	0.81
HCQ	EM CD8	RB1CC1	0.0015	0.97	0.99
HCQ	EM CD8	RBAK	0.029	0.65	0.84
HCQ	EM CD8	RBBP4	-0.076	0.04	0.23
HCQ	EM CD8	RBBP5	0.057	0.17	0.45
HCQ	EM CD8	RBBP6	-0.0013	0.96	0.99
HCQ	EM CD8	RBBP7	-0.078	0.039	0.22
HCQ	EM CD8	RBBP8	-0.41	0.022	0.18
HCQ	EM CD8	RBBP9	0.05	0.47	0.73
HCQ	EM CD8	RBCK1	-0.11	0.062	0.28
HCQ	EM CD8	RBFA	-0.062	0.28	0.57
HCQ	EM CD8	RBKS	0.013	0.89	0.95
HCQ	EM CD8	RBL1	-0.16	0.0017	0.069
HCQ	EM CD8	RBL2	0.043	0.37	0.65
HCQ	EM CD8	RBM10	-0.11	0.016	0.15
HCQ	EM CD8	RBM12	-0.077	0.062	0.28
HCQ	EM CD8	RBM12B	0.052	0.35	0.64
HCQ	EM CD8	RBM12B-AS1	0.0085	0.96	0.98
HCQ	EM CD8	RBM14	-0.066	0.085	0.32
HCQ	EM CD8	RBM15	0.012	0.81	0.92
HCQ	EM CD8	RBM15B	0.007	0.84	0.93
HCQ	EM CD8	RBM17	0.042	0.11	0.36
HCQ	EM CD8	RBM18	0.017	0.65	0.84
HCQ	EM CD8	RBM19	0.0026	0.95	0.98
HCQ	EM CD8	RBM20	0.33	0.36	0.65
HCQ	EM CD8	RBM22	0.032	0.26	0.55
HCQ	EM CD8	RBM23	-0.045	0.2	0.49
HCQ	EM CD8	RBM25	0.044	0.13	0.4
HCQ	EM CD8	RBM26	0.052	0.12	0.38
HCQ	EM CD8	RBM26-AS1	-0.034	0.85	0.93
HCQ	EM CD8	RBM27	-0.073	0.036	0.22
HCQ	EM CD8	RBM28	-0.0067	0.86	0.94
HCQ	EM CD8	RBM3	-0.11	0.02	0.17
HCQ	EM CD8	RBM33	0.056	0.19	0.47
HCQ	EM CD8	RBM34	0.055	0.15	0.43
HCQ	EM CD8	RBM38	-0.14	0.01	0.13
HCQ	EM CD8	RBM39	0.066	0.025	0.19
HCQ	EM CD8	RBM4	0.029	0.34	0.63
HCQ	EM CD8	RBM41	0.03	0.4	0.68
HCQ	EM CD8	RBM42	-0.089	0.062	0.28
HCQ	EM CD8	RBM43	0.08	0.51	0.75
HCQ	EM CD8	RBM44	-0.12	0.48	0.74
HCQ	EM CD8	RBM45	-0.022	0.67	0.86
HCQ	EM CD8	RBM48	0.099	0.023	0.18
HCQ	EM CD8	RBM4B	-0.0036	0.93	0.97
HCQ	EM CD8	RBM5	0.066	0.022	0.18
HCQ	EM CD8	RBM5-AS1	0.036	0.69	0.87
HCQ	EM CD8	RBM6	0.054	0.14	0.41
HCQ	EM CD8	RBM7	0.13	0.03	0.2
HCQ	EM CD8	RBM8A	-0.011	0.71	0.88
HCQ	EM CD8	RBMS1	0.047	0.094	0.34
HCQ	EM CD8	RBMS2	9.60E-05	1	1
HCQ	EM CD8	RBMX	0.06	0.06	0.27
HCQ	EM CD8	RBMX2	-0.037	0.53	0.77
HCQ	EM CD8	RBMXL1	-0.036	0.49	0.74
HCQ	EM CD8	RBPJ	0.093	0.12	0.38
HCQ	EM CD8	RBPMS	0.11	0.56	0.79
HCQ	EM CD8	RBSN	0.056	0.23	0.52
HCQ	EM CD8	RBX1	-0.046	0.37	0.66
HCQ	EM CD8	RC3H1	0.035	0.5	0.75
HCQ	EM CD8	RC3H2	-0.0091	0.8	0.92
HCQ	EM CD8	RCAN1	-0.13	0.012	0.14
HCQ	EM CD8	RCAN2	-0.27	0.2	0.49
HCQ	EM CD8	RCAN3	0.46	0.0087	0.12
HCQ	EM CD8	RCBTB1	0.037	0.57	0.79
HCQ	EM CD8	RCBTB2	0.25	0.0084	0.12
HCQ	EM CD8	RCC1	-0.39	0.00022	0.046
HCQ	EM CD8	RCC2	-0.29	0.0088	0.12
HCQ	EM CD8	RCCD1	-0.032	0.7	0.87
HCQ	EM CD8	RCE1	0.067	0.11	0.37
HCQ	EM CD8	RCHY1	-0.023	0.56	0.79
HCQ	EM CD8	RCL1	0.035	0.47	0.73
HCQ	EM CD8	RCN1	-0.18	0.049	0.25
HCQ	EM CD8	RCN2	0.0021	0.94	0.97
HCQ	EM CD8	RCN3	0.38	0.063	0.28
HCQ	EM CD8	RCOR1	-0.037	0.62	0.82
HCQ	EM CD8	RCOR3	0.08	0.03	0.2
HCQ	EM CD8	RCSD1	-0.014	0.65	0.84
HCQ	EM CD8	RDH10	-0.21	0.041	0.23
HCQ	EM CD8	RDH11	0.059	0.13	0.4
HCQ	EM CD8	RDH13	-0.05	0.42	0.7
HCQ	EM CD8	RDH14	0.0072	0.94	0.97
HCQ	EM CD8	RDH5	0.088	0.3	0.59
HCQ	EM CD8	RDM1	0.015	0.91	0.96
HCQ	EM CD8	RDX	0.072	0.12	0.38
HCQ	EM CD8	REC8	-0.19	0.11	0.36
HCQ	EM CD8	RECK	0.19	0.018	0.16
HCQ	EM CD8	RECQL	-0.04	0.28	0.58
HCQ	EM CD8	RECQL4	-0.46	0.00074	0.057
HCQ	EM CD8	RECQL5	0.031	0.49	0.74
HCQ	EM CD8	REEP3	0.062	0.28	0.57
HCQ	EM CD8	REEP4	-0.11	0.04	0.23
HCQ	EM CD8	REEP5	0.0021	0.95	0.98
HCQ	EM CD8	REEP6	0.11	0.39	0.67
HCQ	EM CD8	REL	-0.087	0.13	0.4
HCQ	EM CD8	RELA	0.019	0.52	0.76
HCQ	EM CD8	RELB	-0.055	0.65	0.84
HCQ	EM CD8	RELL1	0.087	0.21	0.5
HCQ	EM CD8	RELL2	-0.044	0.44	0.71
HCQ	EM CD8	RELT	-0.015	0.81	0.92
HCQ	EM CD8	RENBP	-0.027	0.83	0.93
HCQ	EM CD8	REP15	-0.52	0.35	0.64
HCQ	EM CD8	REPIN1	0.085	0.057	0.26
HCQ	EM CD8	REPS1	0.0085	0.79	0.91
HCQ	EM CD8	RER1	-0.026	0.28	0.58
HCQ	EM CD8	RERE	0.21	0.0013	0.064
HCQ	EM CD8	REREP3	0.068	0.79	0.91
HCQ	EM CD8	REST	0.028	0.33	0.62
HCQ	EM CD8	RETSAT	0.025	0.7	0.87
HCQ	EM CD8	REV1	0.025	0.49	0.74
HCQ	EM CD8	REV3L	0.05	0.17	0.45
HCQ	EM CD8	REXO1	-0.091	0.29	0.58
HCQ	EM CD8	REXO2	0.049	0.2	0.49
HCQ	EM CD8	REXO4	0.041	0.22	0.51
HCQ	EM CD8	RFC1	-0.02	0.54	0.78
HCQ	EM CD8	RFC2	-0.29	0.00047	0.052
HCQ	EM CD8	RFC3	-0.33	0.0043	0.094
HCQ	EM CD8	RFC4	-0.15	0.073	0.3
HCQ	EM CD8	RFC5	-0.2	0.0027	0.08
HCQ	EM CD8	RFESD	0.17	0.12	0.39
HCQ	EM CD8	RFFL	0.036	0.5	0.75
HCQ	EM CD8	RFK	0.05	0.27	0.57
HCQ	EM CD8	RFNG	0.034	0.5	0.75
HCQ	EM CD8	RFPL2	0.38	0.27	0.57
HCQ	EM CD8	RFT1	-0.035	0.38	0.67
HCQ	EM CD8	RFTN1	-0.075	0.14	0.42
HCQ	EM CD8	RFWD2	-0.011	0.7	0.87
HCQ	EM CD8	RFWD3	-0.083	0.085	0.32
HCQ	EM CD8	RFX1	0.11	0.33	0.62
HCQ	EM CD8	RFX2	0.042	0.87	0.94
HCQ	EM CD8	RFX3	0.15	0.0098	0.13
HCQ	EM CD8	RFX3-AS1	-0.12	0.31	0.61
HCQ	EM CD8	RFX5	-0.044	0.21	0.5
HCQ	EM CD8	RFX7	-0.018	0.77	0.9
HCQ	EM CD8	RFXANK	-0.084	0.075	0.3
HCQ	EM CD8	RFXAP	-0.12	0.02	0.17
HCQ	EM CD8	RGCC	0.2	0.15	0.43
HCQ	EM CD8	RGL1	0.17	0.42	0.7
HCQ	EM CD8	RGL2	0.16	0.00073	0.057
HCQ	EM CD8	RGL4	0.086	0.082	0.32
HCQ	EM CD8	RGMB	0.75	0.017	0.16
HCQ	EM CD8	RGP1	0.13	0.059	0.27
HCQ	EM CD8	RGPD4	0.028	0.89	0.95
HCQ	EM CD8	RGS1	-0.074	0.74	0.89
HCQ	EM CD8	RGS10	0.015	0.85	0.93
HCQ	EM CD8	RGS12	-0.087	0.36	0.65
HCQ	EM CD8	RGS14	0.067	0.17	0.45
HCQ	EM CD8	RGS16	0.36	0.33	0.63
HCQ	EM CD8	RGS18	0.42	0.24	0.53
HCQ	EM CD8	RGS19	-0.1	0.038	0.22
HCQ	EM CD8	RGS2	-0.056	0.73	0.88
HCQ	EM CD8	RGS3	-0.18	0.0025	0.078
HCQ	EM CD8	RGS5	0.12	0.19	0.48
HCQ	EM CD8	RGS9	-0.19	0.11	0.36
HCQ	EM CD8	RHBDD1	0.0034	0.94	0.97
HCQ	EM CD8	RHBDD2	-0.022	0.58	0.8
HCQ	EM CD8	RHBDD3	-0.045	0.49	0.74
HCQ	EM CD8	RHBDF2	-0.21	0.0024	0.077
HCQ	EM CD8	RHD	0.028	0.78	0.9
HCQ	EM CD8	RHEB	-0.0058	0.87	0.94
HCQ	EM CD8	RHEBL1	-0.13	0.12	0.38
HCQ	EM CD8	RHNO1	0.013	0.79	0.91
HCQ	EM CD8	RHOA	-0.1	0.0042	0.093
HCQ	EM CD8	RHOB	-0.44	0.041	0.23
HCQ	EM CD8	RHOBTB2	-0.1	0.07	0.29
HCQ	EM CD8	RHOBTB3	-0.87	0.028	0.19
HCQ	EM CD8	RHOC	-0.074	0.44	0.71
HCQ	EM CD8	RHOF	-0.12	0.21	0.5
HCQ	EM CD8	RHOG	-0.08	0.03	0.2
HCQ	EM CD8	RHOH	0.0074	0.87	0.94
HCQ	EM CD8	RHOQ	0.015	0.84	0.93
HCQ	EM CD8	RHOT1	0.012	0.73	0.89
HCQ	EM CD8	RHOT2	0.044	0.31	0.6
HCQ	EM CD8	RHOU	0.06	0.59	0.81
HCQ	EM CD8	RHPN1	0.39	0.0054	0.1
HCQ	EM CD8	RIBC1	-0.086	0.61	0.82
HCQ	EM CD8	RIC1	-0.061	0.32	0.61
HCQ	EM CD8	RIC3	0.19	0.16	0.44
HCQ	EM CD8	RIC8A	-0.02	0.43	0.7
HCQ	EM CD8	RIC8B	0.055	0.28	0.57
HCQ	EM CD8	RICTOR	0.079	0.15	0.43
HCQ	EM CD8	RIF1	0.04	0.21	0.5
HCQ	EM CD8	RILP	-0.056	0.67	0.85
HCQ	EM CD8	RILPL1	0.082	0.38	0.66
HCQ	EM CD8	RILPL2	-0.019	0.77	0.9
HCQ	EM CD8	RIMBP3	0.11	0.48	0.74
HCQ	EM CD8	RIMKLB	0.2	0.13	0.4
HCQ	EM CD8	RIMS3	-0.047	0.77	0.9
HCQ	EM CD8	RIN1	0.61	0.012	0.13
HCQ	EM CD8	RIN3	-0.061	0.29	0.59
HCQ	EM CD8	RING1	0.025	0.63	0.83
HCQ	EM CD8	RINL	-0.1	0.014	0.15
HCQ	EM CD8	RINT1	-0.01	0.79	0.91
HCQ	EM CD8	RIOK1	-0.033	0.33	0.63
HCQ	EM CD8	RIOK2	0.04	0.33	0.63
HCQ	EM CD8	RIOK3	-0.058	0.13	0.39
HCQ	EM CD8	RIPK1	-0.038	0.25	0.54
HCQ	EM CD8	RIPK2	0.086	0.25	0.55
HCQ	EM CD8	RIPK3	-0.0096	0.8	0.92
HCQ	EM CD8	RIT1	0.017	0.73	0.88
HCQ	EM CD8	RITA1	-0.053	0.34	0.63
HCQ	EM CD8	RLF	-0.013	0.73	0.89
HCQ	EM CD8	RLIM	0.017	0.71	0.88
HCQ	EM CD8	RLN1	0.033	0.84	0.93
HCQ	EM CD8	RLN2	0.12	0.35	0.64
HCQ	EM CD8	RLN3	0.077	0.6	0.81
HCQ	EM CD8	RLTPR	0.053	0.4	0.68
HCQ	EM CD8	RMDN1	-0.047	0.17	0.45
HCQ	EM CD8	RMDN2	-0.055	0.64	0.84
HCQ	EM CD8	RMDN3	0.038	0.25	0.54
HCQ	EM CD8	RMI1	-0.16	0.045	0.24
HCQ	EM CD8	RMI2	-0.51	0.05	0.25
HCQ	EM CD8	RMND1	-0.046	0.26	0.55
HCQ	EM CD8	RMND5A	-0.072	0.072	0.3
HCQ	EM CD8	RMND5B	0.13	0.055	0.26
HCQ	EM CD8	RN7SK	0.089	0.57	0.8
HCQ	EM CD8	RN7SL1	0.064	0.6	0.81
HCQ	EM CD8	RN7SL2	-0.037	0.77	0.9
HCQ	EM CD8	RNA18S5	0.065	0.7	0.87
HCQ	EM CD8	RNA45S5	-0.15	0.39	0.67
HCQ	EM CD8	RNASE4	0.24	0.28	0.58
HCQ	EM CD8	RNASE6	0.14	0.38	0.66
HCQ	EM CD8	RNASEH1	-0.035	0.26	0.56
HCQ	EM CD8	RNASEH1-AS1	0.089	0.34	0.63
HCQ	EM CD8	RNASEH2A	-0.26	0.00024	0.046
HCQ	EM CD8	RNASEH2B	-0.079	0.085	0.32
HCQ	EM CD8	RNASEH2B-AS1	-0.13	0.24	0.54
HCQ	EM CD8	RNASEH2C	-0.045	0.23	0.52
HCQ	EM CD8	RNASEK	0.03	0.74	0.89
HCQ	EM CD8	RNASEL	0.06	0.13	0.4
HCQ	EM CD8	RNASET2	0.14	0.018	0.16
HCQ	EM CD8	RNF10	-0.056	0.053	0.26
HCQ	EM CD8	RNF103	-0.028	0.64	0.83
HCQ	EM CD8	RNF11	0.071	0.16	0.44
HCQ	EM CD8	RNF111	0.077	0.042	0.23
HCQ	EM CD8	RNF113A	0.0028	0.93	0.97
HCQ	EM CD8	RNF114	0.013	0.62	0.82
HCQ	EM CD8	RNF115	-0.036	0.47	0.73
HCQ	EM CD8	RNF121	-0.054	0.35	0.64
HCQ	EM CD8	RNF122	0.11	0.58	0.8
HCQ	EM CD8	RNF123	0.0071	0.85	0.94
HCQ	EM CD8	RNF125	-0.021	0.59	0.81
HCQ	EM CD8	RNF126	-0.089	0.079	0.31
HCQ	EM CD8	RNF13	-0.00065	0.98	0.99
HCQ	EM CD8	RNF130	0.21	0.16	0.43
HCQ	EM CD8	RNF135	-0.065	0.25	0.55
HCQ	EM CD8	RNF138	-0.018	0.68	0.86
HCQ	EM CD8	RNF138P1	-0.31	0.27	0.57
HCQ	EM CD8	RNF139	-0.031	0.43	0.7
HCQ	EM CD8	RNF139-AS1	0.02	0.82	0.92
HCQ	EM CD8	RNF14	-0.032	0.38	0.66
HCQ	EM CD8	RNF141	0.063	0.18	0.47
HCQ	EM CD8	RNF144A	0.18	0.099	0.35
HCQ	EM CD8	RNF144A-AS1	-0.25	0.16	0.44
HCQ	EM CD8	RNF144B	0.54	0.039	0.23
HCQ	EM CD8	RNF145	0.057	0.6	0.81
HCQ	EM CD8	RNF146	-0.019	0.75	0.89
HCQ	EM CD8	RNF149	-0.032	0.32	0.61
HCQ	EM CD8	RNF157	0.033	0.74	0.89
HCQ	EM CD8	RNF157-AS1	0.19	0.31	0.6
HCQ	EM CD8	RNF166	-0.029	0.63	0.83
HCQ	EM CD8	RNF167	-0.049	0.35	0.64
HCQ	EM CD8	RNF168	0.035	0.31	0.6
HCQ	EM CD8	RNF169	-0.057	0.49	0.74
HCQ	EM CD8	RNF170	0.026	0.56	0.79
HCQ	EM CD8	RNF181	0.0045	0.91	0.96
HCQ	EM CD8	RNF185	-0.0012	0.98	0.99
HCQ	EM CD8	RNF187	0.0044	0.9	0.96
HCQ	EM CD8	RNF19A	-0.034	0.5	0.75
HCQ	EM CD8	RNF19B	-0.048	0.32	0.61
HCQ	EM CD8	RNF2	0.14	0.025	0.18
HCQ	EM CD8	RNF20	-0.0049	0.86	0.94
HCQ	EM CD8	RNF207	0.04	0.82	0.92
HCQ	EM CD8	RNF212	0.28	0.21	0.5
HCQ	EM CD8	RNF213	0.00075	0.99	1
HCQ	EM CD8	RNF214	0.2	0.05	0.25
HCQ	EM CD8	RNF216	0.053	0.15	0.43
HCQ	EM CD8	RNF216P1	0.068	0.2	0.48
HCQ	EM CD8	RNF219	0.057	0.22	0.51
HCQ	EM CD8	RNF220	0.014	0.58	0.8
HCQ	EM CD8	RNF24	0.16	0.11	0.36
HCQ	EM CD8	RNF25	-0.0087	0.81	0.92
HCQ	EM CD8	RNF26	-0.082	0.065	0.28
HCQ	EM CD8	RNF31	-0.038	0.38	0.66
HCQ	EM CD8	RNF32	-0.15	0.32	0.61
HCQ	EM CD8	RNF34	0.011	0.7	0.87
HCQ	EM CD8	RNF38	0.074	0.1	0.35
HCQ	EM CD8	RNF4	-0.033	0.24	0.54
HCQ	EM CD8	RNF40	0.037	0.33	0.62
HCQ	EM CD8	RNF41	0.066	0.038	0.22
HCQ	EM CD8	RNF43	-0.043	0.65	0.84
HCQ	EM CD8	RNF44	0.094	0.22	0.51
HCQ	EM CD8	RNF5	0.056	0.14	0.41
HCQ	EM CD8	RNF6	-0.041	0.28	0.57
HCQ	EM CD8	RNF7	-0.073	0.021	0.17
HCQ	EM CD8	RNF8	-0.035	0.44	0.71
HCQ	EM CD8	RNFT1	0.032	0.54	0.78
HCQ	EM CD8	RNFT2	0.11	0.52	0.77
HCQ	EM CD8	RNGTT	-0.051	0.16	0.43
HCQ	EM CD8	RNH1	0.0093	0.84	0.93
HCQ	EM CD8	RNLS	0.17	0.049	0.25
HCQ	EM CD8	RNMT	0.022	0.59	0.81
HCQ	EM CD8	RNMTL1	-0.033	0.42	0.7
HCQ	EM CD8	RNPC3	0.13	0.0039	0.09
HCQ	EM CD8	RNPEP	-0.041	0.33	0.62
HCQ	EM CD8	RNPEPL1	-0.087	0.077	0.31
HCQ	EM CD8	RNPS1	-0.053	0.11	0.36
HCQ	EM CD8	RNU2-2P	0.42	0.0085	0.12
HCQ	EM CD8	RNU4ATAC	0.24	0.3	0.6
HCQ	EM CD8	RNVU1-14	0.31	0.071	0.29
HCQ	EM CD8	RNVU1-15	0.19	0.35	0.64
HCQ	EM CD8	RNVU1-19	0.26	0.21	0.5
HCQ	EM CD8	RNVU1-6	0.12	0.59	0.81
HCQ	EM CD8	ROBO3	0.39	0.022	0.17
HCQ	EM CD8	ROCK1	-0.057	0.044	0.24
HCQ	EM CD8	ROCK2	-0.00079	0.98	0.99
HCQ	EM CD8	ROGDI	0.14	0.1	0.35
HCQ	EM CD8	ROMO1	-0.14	0.055	0.26
HCQ	EM CD8	ROPN1L	-0.18	0.11	0.37
HCQ	EM CD8	ROR2	0.34	0.46	0.72
HCQ	EM CD8	RORA	-0.038	0.55	0.78
HCQ	EM CD8	RORA-AS1	0.0016	0.99	0.99
HCQ	EM CD8	RORC	0.65	0.059	0.27
HCQ	EM CD8	RP2	-0.11	0.058	0.27
HCQ	EM CD8	RP9	-0.028	0.56	0.79
HCQ	EM CD8	RP9P	-0.038	0.85	0.93
HCQ	EM CD8	RPA1	-0.06	0.15	0.43
HCQ	EM CD8	RPA2	-0.017	0.69	0.87
HCQ	EM CD8	RPA3	-0.12	0.069	0.29
HCQ	EM CD8	RPA4	-0.054	0.77	0.9
HCQ	EM CD8	RPAIN	0.047	0.16	0.43
HCQ	EM CD8	RPAP1	-0.05	0.18	0.47
HCQ	EM CD8	RPAP2	0.02	0.58	0.8
HCQ	EM CD8	RPAP3	0.0083	0.85	0.94
HCQ	EM CD8	RPARP-AS1	0.14	0.026	0.19
HCQ	EM CD8	RPE	-0.063	0.38	0.66
HCQ	EM CD8	RPF1	0.041	0.33	0.62
HCQ	EM CD8	RPF2	-0.041	0.44	0.71
HCQ	EM CD8	RPGR	-0.016	0.75	0.89
HCQ	EM CD8	RPGRIP1L	0.13	0.16	0.44
HCQ	EM CD8	RPH3AL	-0.27	0.026	0.19
HCQ	EM CD8	RPIA	-0.15	0.0019	0.071
HCQ	EM CD8	RPL10	0.035	0.47	0.73
HCQ	EM CD8	RPL10A	0.053	0.25	0.54
HCQ	EM CD8	RPL11	0.047	0.39	0.68
HCQ	EM CD8	RPL12	0.1	0.12	0.39
HCQ	EM CD8	RPL13	0.034	0.59	0.81
HCQ	EM CD8	RPL13A	0.02	0.68	0.86
HCQ	EM CD8	RPL13AP5	0.15	0.32	0.61
HCQ	EM CD8	RPL13P5	0.061	0.54	0.78
HCQ	EM CD8	RPL14	0.05	0.38	0.66
HCQ	EM CD8	RPL15	-0.0077	0.82	0.92
HCQ	EM CD8	RPL17	-0.047	0.64	0.84
HCQ	EM CD8	RPL18	-0.021	0.66	0.85
HCQ	EM CD8	RPL18A	0.0054	0.93	0.97
HCQ	EM CD8	RPL19	0.026	0.53	0.77
HCQ	EM CD8	RPL21	0.043	0.47	0.73
HCQ	EM CD8	RPL21P44	-0.041	0.8	0.92
HCQ	EM CD8	RPL22	0.025	0.65	0.84
HCQ	EM CD8	RPL22L1	0.036	0.7	0.87
HCQ	EM CD8	RPL23	0.078	0.28	0.57
HCQ	EM CD8	RPL23A	0.041	0.39	0.67
HCQ	EM CD8	RPL23AP53	0.23	0.016	0.15
HCQ	EM CD8	RPL23AP64	0.067	0.66	0.85
HCQ	EM CD8	RPL23AP7	0.073	0.26	0.55
HCQ	EM CD8	RPL23AP82	0.076	0.18	0.46
HCQ	EM CD8	RPL24	-0.019	0.73	0.88
HCQ	EM CD8	RPL26	-0.019	0.71	0.88
HCQ	EM CD8	RPL26L1	-0.031	0.69	0.87
HCQ	EM CD8	RPL27	-0.04	0.45	0.71
HCQ	EM CD8	RPL27A	0.01	0.84	0.93
HCQ	EM CD8	RPL28	-0.042	0.52	0.76
HCQ	EM CD8	RPL29	-0.037	0.4	0.68
HCQ	EM CD8	RPL3	-0.0017	0.97	0.99
HCQ	EM CD8	RPL30	0.024	0.7	0.87
HCQ	EM CD8	RPL31	0.058	0.31	0.61
HCQ	EM CD8	RPL32	0.061	0.29	0.59
HCQ	EM CD8	RPL32P3	0.018	0.76	0.9
HCQ	EM CD8	RPL34	0.065	0.31	0.6
HCQ	EM CD8	RPL35	-0.01	0.85	0.94
HCQ	EM CD8	RPL35A	0.01	0.86	0.94
HCQ	EM CD8	RPL36	0.0097	0.87	0.94
HCQ	EM CD8	RPL36A	-0.061	0.57	0.8
HCQ	EM CD8	RPL36AL	0.026	0.59	0.81
HCQ	EM CD8	RPL37	-0.048	0.5	0.75
HCQ	EM CD8	RPL37A	-0.018	0.77	0.9
HCQ	EM CD8	RPL38	-0.005	0.93	0.97
HCQ	EM CD8	RPL39	0.027	0.68	0.86
HCQ	EM CD8	RPL39L	-0.16	0.079	0.31
HCQ	EM CD8	RPL4	-0.039	0.36	0.65
HCQ	EM CD8	RPL41	0.05	0.36	0.64
HCQ	EM CD8	RPL5	-0.01	0.82	0.92
HCQ	EM CD8	RPL6	-0.022	0.61	0.82
HCQ	EM CD8	RPL7	0.038	0.38	0.66
HCQ	EM CD8	RPL7A	-0.027	0.57	0.79
HCQ	EM CD8	RPL7L1	-0.0054	0.86	0.94
HCQ	EM CD8	RPL8	0.038	0.47	0.73
HCQ	EM CD8	RPL9	0.009	0.87	0.94
HCQ	EM CD8	RPLP0	-0.069	0.26	0.56
HCQ	EM CD8	RPLP1	-0.059	0.35	0.64
HCQ	EM CD8	RPLP2	-0.02	0.77	0.9
HCQ	EM CD8	RPN1	-0.057	0.037	0.22
HCQ	EM CD8	RPN2	-0.0094	0.75	0.89
HCQ	EM CD8	RPP14	0.043	0.15	0.42
HCQ	EM CD8	RPP25	-0.11	0.41	0.69
HCQ	EM CD8	RPP25L	-0.00056	0.99	1
HCQ	EM CD8	RPP30	-0.031	0.41	0.69
HCQ	EM CD8	RPP38	0.061	0.19	0.47
HCQ	EM CD8	RPP40	-0.022	0.76	0.9
HCQ	EM CD8	RPRD1A	0.083	0.056	0.26
HCQ	EM CD8	RPRD1B	-0.037	0.61	0.82
HCQ	EM CD8	RPRD2	0.012	0.77	0.9
HCQ	EM CD8	RPS10P7	0.053	0.72	0.88
HCQ	EM CD8	RPS11	-0.055	0.25	0.54
HCQ	EM CD8	RPS12	0.017	0.82	0.92
HCQ	EM CD8	RPS13	-0.018	0.7	0.87
HCQ	EM CD8	RPS14	0.029	0.58	0.8
HCQ	EM CD8	RPS14P3	0.2	0.3	0.59
HCQ	EM CD8	RPS15	-0.044	0.42	0.69
HCQ	EM CD8	RPS15A	-0.03	0.61	0.82
HCQ	EM CD8	RPS15AP10	0.12	0.41	0.69
HCQ	EM CD8	RPS16	-0.0065	0.91	0.96
HCQ	EM CD8	RPS16P5	0.3	0.038	0.22
HCQ	EM CD8	RPS17	-0.029	0.61	0.82
HCQ	EM CD8	RPS18	0.01	0.84	0.93
HCQ	EM CD8	RPS19	-0.044	0.41	0.69
HCQ	EM CD8	RPS19BP1	-0.091	0.085	0.32
HCQ	EM CD8	RPS2	-0.031	0.55	0.78
HCQ	EM CD8	RPS20	0.04	0.47	0.73
HCQ	EM CD8	RPS21	-0.046	0.51	0.76
HCQ	EM CD8	RPS23	-0.016	0.75	0.89
HCQ	EM CD8	RPS24	-0.046	0.41	0.69
HCQ	EM CD8	RPS25	0.076	0.25	0.55
HCQ	EM CD8	RPS26	-0.056	0.45	0.71
HCQ	EM CD8	RPS27	0.037	0.6	0.81
HCQ	EM CD8	RPS27A	0.011	0.86	0.94
HCQ	EM CD8	RPS27L	-0.074	0.27	0.57
HCQ	EM CD8	RPS28	0.017	0.83	0.93
HCQ	EM CD8	RPS29	0.035	0.68	0.86
HCQ	EM CD8	RPS2P32	-0.24	0.13	0.4
HCQ	EM CD8	RPS3	0.012	0.81	0.92
HCQ	EM CD8	RPS3A	0.063	0.45	0.72
HCQ	EM CD8	RPS4X	-0.027	0.57	0.8
HCQ	EM CD8	RPS5	-0.056	0.27	0.56
HCQ	EM CD8	RPS6	0.041	0.38	0.67
HCQ	EM CD8	RPS6KA1	-0.15	0.00041	0.052
HCQ	EM CD8	RPS6KA2	0.51	0.00021	0.046
HCQ	EM CD8	RPS6KA3	0.087	0.1	0.35
HCQ	EM CD8	RPS6KA4	-0.024	0.68	0.86
HCQ	EM CD8	RPS6KA5	0.22	0.00035	0.052
HCQ	EM CD8	RPS6KB1	-0.0051	0.87	0.94
HCQ	EM CD8	RPS6KB2	-0.019	0.59	0.81
HCQ	EM CD8	RPS6KC1	-0.022	0.67	0.85
HCQ	EM CD8	RPS7	-0.017	0.74	0.89
HCQ	EM CD8	RPS8	-0.043	0.38	0.67
HCQ	EM CD8	RPS9	-0.02	0.67	0.85
HCQ	EM CD8	RPSA	-0.068	0.23	0.52
HCQ	EM CD8	RPSAP58	0.31	0.13	0.4
HCQ	EM CD8	RPTOR	-0.29	0.0018	0.069
HCQ	EM CD8	RPUSD1	-0.15	0.0073	0.11
HCQ	EM CD8	RPUSD2	0.025	0.56	0.79
HCQ	EM CD8	RPUSD3	-0.06	0.078	0.31
HCQ	EM CD8	RPUSD4	0.092	0.027	0.19
HCQ	EM CD8	RQCD1	0.067	0.3	0.59
HCQ	EM CD8	RRAGA	0.0071	0.81	0.92
HCQ	EM CD8	RRAGB	0.14	0.0069	0.11
HCQ	EM CD8	RRAGC	0.058	0.29	0.58
HCQ	EM CD8	RRAGD	0.26	0.4	0.68
HCQ	EM CD8	RRAS	0.11	0.16	0.44
HCQ	EM CD8	RRAS2	-0.013	0.84	0.93
HCQ	EM CD8	RRBP1	-0.23	0.00067	0.055
HCQ	EM CD8	RREB1	-0.027	0.72	0.88
HCQ	EM CD8	RRM1	-0.23	0.0043	0.093
HCQ	EM CD8	RRM2	-0.66	0.031	0.2
HCQ	EM CD8	RRM2B	0.066	0.2	0.48
HCQ	EM CD8	RRN3	0.021	0.57	0.79
HCQ	EM CD8	RRN3P1	0.15	0.075	0.3
HCQ	EM CD8	RRN3P2	-0.024	0.73	0.89
HCQ	EM CD8	RRN3P3	-0.0045	0.94	0.97
HCQ	EM CD8	RRNAD1	-0.0073	0.9	0.96
HCQ	EM CD8	RRP1	-0.011	0.76	0.9
HCQ	EM CD8	RRP12	-0.12	0.12	0.38
HCQ	EM CD8	RRP15	0.14	0.018	0.16
HCQ	EM CD8	RRP1B	-0.025	0.43	0.7
HCQ	EM CD8	RRP36	-0.052	0.094	0.34
HCQ	EM CD8	RRP7A	0.071	0.3	0.6
HCQ	EM CD8	RRP7BP	0.17	0.017	0.16
HCQ	EM CD8	RRP8	0.032	0.31	0.6
HCQ	EM CD8	RRP9	-0.063	0.12	0.39
HCQ	EM CD8	RRS1	0.061	0.4	0.68
HCQ	EM CD8	RSAD1	0.085	0.016	0.15
HCQ	EM CD8	RSAD2	0.48	0.054	0.26
HCQ	EM CD8	RSBN1	0.12	0.002	0.072
HCQ	EM CD8	RSBN1L	-0.0099	0.85	0.94
HCQ	EM CD8	RSC1A1	-0.15	0.076	0.3
HCQ	EM CD8	RSF1	0.053	0.14	0.42
HCQ	EM CD8	RSG1	0.099	0.37	0.66
HCQ	EM CD8	RSL1D1	0.086	0.031	0.2
HCQ	EM CD8	RSL24D1	0.025	0.47	0.73
HCQ	EM CD8	RSPH3	-0.037	0.6	0.81
HCQ	EM CD8	RSPH9	0.14	0.37	0.66
HCQ	EM CD8	RSPRY1	0.033	0.31	0.6
HCQ	EM CD8	RSRC1	-0.017	0.77	0.9
HCQ	EM CD8	RSRC2	0.057	0.13	0.4
HCQ	EM CD8	RSRP1	0.085	0.067	0.29
HCQ	EM CD8	RSU1	-0.017	0.6	0.81
HCQ	EM CD8	RTCA	-0.022	0.55	0.78
HCQ	EM CD8	RTCA-AS1	0.0096	0.95	0.98
HCQ	EM CD8	RTCB	-0.036	0.24	0.53
HCQ	EM CD8	RTEL1	-0.25	0.083	0.32
HCQ	EM CD8	RTF1	-0.037	0.29	0.59
HCQ	EM CD8	RTFDC1	-0.034	0.28	0.57
HCQ	EM CD8	RTKN	-0.13	0.5	0.75
HCQ	EM CD8	RTKN2	0.35	0.17	0.45
HCQ	EM CD8	RTN3	-0.00035	0.99	1
HCQ	EM CD8	RTN4	0.034	0.47	0.73
HCQ	EM CD8	RTN4IP1	-0.18	0.0063	0.11
HCQ	EM CD8	RTN4R	0.046	0.7	0.87
HCQ	EM CD8	RTN4RL1	0.2	0.45	0.72
HCQ	EM CD8	RTP4	-0.018	0.83	0.93
HCQ	EM CD8	RTTN	-0.049	0.46	0.72
HCQ	EM CD8	RUFY1	-0.012	0.7	0.87
HCQ	EM CD8	RUFY2	0.063	0.22	0.51
HCQ	EM CD8	RUFY3	0.19	0.0012	0.062
HCQ	EM CD8	RUFY4	0.19	0.48	0.74
HCQ	EM CD8	RUNDC1	0.051	0.097	0.34
HCQ	EM CD8	RUNDC3B	0.35	0.21	0.5
HCQ	EM CD8	RUNX1	-0.0037	0.95	0.98
HCQ	EM CD8	RUNX1-IT1	0.0037	0.97	0.99
HCQ	EM CD8	RUNX2	0.13	0.34	0.63
HCQ	EM CD8	RUNX3	-0.089	0.19	0.47
HCQ	EM CD8	RUSC1	-0.078	0.057	0.27
HCQ	EM CD8	RUVBL1	-0.14	0.011	0.13
HCQ	EM CD8	RUVBL2	-0.13	0.005	0.098
HCQ	EM CD8	RWDD1	-0.025	0.55	0.79
HCQ	EM CD8	RWDD2A	0.013	0.9	0.96
HCQ	EM CD8	RWDD2B	0.039	0.55	0.78
HCQ	EM CD8	RWDD3	0.042	0.47	0.73
HCQ	EM CD8	RWDD4	-0.04	0.34	0.63
HCQ	EM CD8	RXRA	-0.027	0.74	0.89
HCQ	EM CD8	RXRB	0.14	0.0031	0.083
HCQ	EM CD8	RYBP	0.1	0.27	0.56
HCQ	EM CD8	RYK	0.094	0.043	0.24
HCQ	EM CD8	RYR1	0.073	0.48	0.74
HCQ	EM CD8	RYR2	0.65	0.072	0.3
HCQ	EM CD8	RYR3	0.088	0.45	0.72
HCQ	EM CD8	S100A10	-0.018	0.77	0.9
HCQ	EM CD8	S100A11	0.013	0.85	0.94
HCQ	EM CD8	S100A13	-0.027	0.9	0.96
HCQ	EM CD8	S100A4	-0.12	0.088	0.33
HCQ	EM CD8	S100A6	-0.055	0.41	0.69
HCQ	EM CD8	S100A9	0.5	0.24	0.54
HCQ	EM CD8	S100B	0.16	0.74	0.89
HCQ	EM CD8	S100PBP	0.065	0.16	0.44
HCQ	EM CD8	S1PR1	0.094	0.068	0.29
HCQ	EM CD8	S1PR2	0.26	0.0018	0.07
HCQ	EM CD8	S1PR4	-0.019	0.75	0.89
HCQ	EM CD8	S1PR5	-0.13	0.31	0.6
HCQ	EM CD8	SAAL1	-0.14	0.0034	0.086
HCQ	EM CD8	SAC3D1	-0.1	0.35	0.64
HCQ	EM CD8	SACM1L	0.15	0.00079	0.058
HCQ	EM CD8	SACS	0.037	0.61	0.82
HCQ	EM CD8	SAE1	-0.14	0.017	0.16
HCQ	EM CD8	SAFB	-0.03	0.34	0.63
HCQ	EM CD8	SAFB2	0.046	0.11	0.37
HCQ	EM CD8	SALL2	0.36	0.14	0.41
HCQ	EM CD8	SAMD1	0.011	0.94	0.97
HCQ	EM CD8	SAMD10	-0.11	0.054	0.26
HCQ	EM CD8	SAMD12	0.8	0.011	0.13
HCQ	EM CD8	SAMD3	-0.018	0.68	0.86
HCQ	EM CD8	SAMD4B	0.02	0.61	0.82
HCQ	EM CD8	SAMD8	0.071	0.24	0.54
HCQ	EM CD8	SAMD9	-0.0023	0.97	0.99
HCQ	EM CD8	SAMD9L	0.0083	0.92	0.97
HCQ	EM CD8	SAMHD1	0.013	0.77	0.9
HCQ	EM CD8	SAMM50	-0.065	0.13	0.39
HCQ	EM CD8	SAMSN1	0.14	0.18	0.47
HCQ	EM CD8	SAP130	-0.14	0.0031	0.083
HCQ	EM CD8	SAP18	0.023	0.52	0.76
HCQ	EM CD8	SAP25	0.27	0.005	0.098
HCQ	EM CD8	SAP30	-0.061	0.45	0.72
HCQ	EM CD8	SAP30BP	0.025	0.39	0.67
HCQ	EM CD8	SAP30L	-0.056	0.15	0.43
HCQ	EM CD8	SAP30L-AS1	-0.18	0.12	0.38
HCQ	EM CD8	SAPCD2	-0.73	0.0061	0.11
HCQ	EM CD8	SAR1A	-0.11	0.3	0.59
HCQ	EM CD8	SAR1B	-0.02	0.53	0.77
HCQ	EM CD8	SARAF	0.14	0.00051	0.054
HCQ	EM CD8	SARDH	0.14	0.63	0.83
HCQ	EM CD8	SARM1	-0.031	0.64	0.83
HCQ	EM CD8	SARNP	-0.057	0.15	0.42
HCQ	EM CD8	SARS	0.042	0.088	0.33
HCQ	EM CD8	SARS2	-0.14	0.019	0.16
HCQ	EM CD8	SART1	-0.063	0.1	0.36
HCQ	EM CD8	SART3	0.019	0.49	0.74
HCQ	EM CD8	SASH3	-0.14	0.0056	0.1
HCQ	EM CD8	SASS6	-0.04	0.52	0.76
HCQ	EM CD8	SAT1	-0.027	0.61	0.82
HCQ	EM CD8	SAT2	0.13	0.013	0.14
