## Supplementary material for "Cell-type-specific transcriptome architecture underlying the establishment and exacerbation of systemic lupus erythematosus": Supplementary_Data5.csv (part 17 of 33)

Supplementary Data 5. Differential gene expression analysis between patients with and without therapeutic agents.
HCQ	EM CD8	SATB1	0.29	0.016	0.15
HCQ	EM CD8	SATB1-AS1	0.53	0.00042	0.052
HCQ	EM CD8	SAV1	0.036	0.62	0.83
HCQ	EM CD8	SAYSD1	-0.056	0.21	0.49
HCQ	EM CD8	SBDS	0.13	0.021	0.17
HCQ	EM CD8	SBDSP1	0.054	0.48	0.74
HCQ	EM CD8	SBF1	-0.069	0.33	0.62
HCQ	EM CD8	SBF2	0.2	0.069	0.29
HCQ	EM CD8	SBF2-AS1	0.03	0.82	0.92
HCQ	EM CD8	SBK1	-0.26	0.0011	0.062
HCQ	EM CD8	SBNO1	0.044	0.13	0.4
HCQ	EM CD8	SBNO2	-0.22	0.017	0.16
HCQ	EM CD8	SBSPON	-0.25	0.24	0.54
HCQ	EM CD8	SC5D	0.076	0.18	0.47
HCQ	EM CD8	SCAF1	0.02	0.84	0.93
HCQ	EM CD8	SCAF11	0.052	0.11	0.36
HCQ	EM CD8	SCAF4	-0.036	0.27	0.56
HCQ	EM CD8	SCAF8	-0.0092	0.82	0.92
HCQ	EM CD8	SCAI	0.1	0.19	0.48
HCQ	EM CD8	SCAMP1	0.061	0.21	0.49
HCQ	EM CD8	SCAMP1-AS1	0.051	0.4	0.68
HCQ	EM CD8	SCAMP2	-0.019	0.61	0.82
HCQ	EM CD8	SCAMP3	0.01	0.66	0.85
HCQ	EM CD8	SCAMP4	-0.043	0.61	0.82
HCQ	EM CD8	SCAND1	-0.14	0.04	0.23
HCQ	EM CD8	SCAND2P	0.037	0.54	0.78
HCQ	EM CD8	SCAP	-0.048	0.27	0.56
HCQ	EM CD8	SCAPER	0.17	0.0019	0.071
HCQ	EM CD8	SCARB1	-0.31	0.024	0.18
HCQ	EM CD8	SCARB2	0.12	0.048	0.25
HCQ	EM CD8	SCARF2	0.042	0.77	0.9
HCQ	EM CD8	SCARNA1	0.019	0.92	0.97
HCQ	EM CD8	SCARNA12	-0.16	0.23	0.53
HCQ	EM CD8	SCARNA17	0.13	0.22	0.51
HCQ	EM CD8	SCARNA5	0.035	0.83	0.93
HCQ	EM CD8	SCARNA9	-0.096	0.6	0.81
HCQ	EM CD8	SCART1	0.73	0.0097	0.13
HCQ	EM CD8	SCCPDH	-0.023	0.71	0.88
HCQ	EM CD8	SCD	-0.073	0.56	0.79
HCQ	EM CD8	SCD5	-0.11	0.52	0.77
HCQ	EM CD8	SCFD1	0.028	0.38	0.66
HCQ	EM CD8	SCFD2	-0.074	0.1	0.35
HCQ	EM CD8	SCIMP	-0.12	0.55	0.79
HCQ	EM CD8	SCLT1	-0.085	0.18	0.47
HCQ	EM CD8	SCMH1	0.13	0.046	0.24
HCQ	EM CD8	SCML1	0.22	0.5	0.75
HCQ	EM CD8	SCML2	0.39	0.09	0.33
HCQ	EM CD8	SCML4	0.15	0.025	0.19
HCQ	EM CD8	SCN1B	0.42	0.14	0.42
HCQ	EM CD8	SCN8A	-0.44	0.081	0.32
HCQ	EM CD8	SCNM1	0.15	0.29	0.59
HCQ	EM CD8	SCNN1D	0.46	0.0011	0.062
HCQ	EM CD8	SCO1	-0.097	0.017	0.16
HCQ	EM CD8	SCO2	0.19	0.32	0.61
HCQ	EM CD8	SCOC	0.22	0.00058	0.054
HCQ	EM CD8	SCP2	-0.078	0.11	0.37
HCQ	EM CD8	SCPEP1	0.089	0.23	0.53
HCQ	EM CD8	SCRG1	-0.0041	0.99	1
HCQ	EM CD8	SCRIB	-0.086	0.36	0.65
HCQ	EM CD8	SCRN1	0.95	0.016	0.15
HCQ	EM CD8	SCRN2	0.05	0.41	0.69
HCQ	EM CD8	SCRN3	-0.14	0.053	0.26
HCQ	EM CD8	SCUBE3	-0.16	0.34	0.63
HCQ	EM CD8	SCYL1	0.0085	0.8	0.92
HCQ	EM CD8	SCYL2	-0.11	0.023	0.18
HCQ	EM CD8	SCYL3	0.13	0.00056	0.054
HCQ	EM CD8	SDAD1	0.045	0.15	0.43
HCQ	EM CD8	SDC4	0.011	0.95	0.98
HCQ	EM CD8	SDCBP	0.007	0.89	0.95
HCQ	EM CD8	SDCBP2-AS1	0.033	0.68	0.86
HCQ	EM CD8	SDCCAG3	0.096	0.14	0.41
HCQ	EM CD8	SDCCAG8	0.13	0.014	0.15
HCQ	EM CD8	SDE2	-0.044	0.29	0.59
HCQ	EM CD8	SDF2	-0.027	0.5	0.75
HCQ	EM CD8	SDF2L1	-0.21	0.0043	0.093
HCQ	EM CD8	SDF4	0.0025	0.94	0.97
HCQ	EM CD8	SDHA	-0.055	0.04	0.23
HCQ	EM CD8	SDHAF1	0.011	0.81	0.92
HCQ	EM CD8	SDHAF2	0.039	0.2	0.49
HCQ	EM CD8	SDHAF3	0.13	0.058	0.27
HCQ	EM CD8	SDHAF4	0.0012	0.99	1
HCQ	EM CD8	SDHAP1	0.074	0.24	0.53
HCQ	EM CD8	SDHAP2	-0.031	0.72	0.88
HCQ	EM CD8	SDHAP3	0.041	0.49	0.75
HCQ	EM CD8	SDHB	-0.084	0.043	0.24
HCQ	EM CD8	SDHC	-0.078	0.5	0.75
HCQ	EM CD8	SDHD	0.0081	0.83	0.93
HCQ	EM CD8	SDR39U1	0.13	0.013	0.14
HCQ	EM CD8	SDR42E1	0.047	0.73	0.88
HCQ	EM CD8	SEC11A	-0.082	0.032	0.21
HCQ	EM CD8	SEC11C	-0.02	0.65	0.84
HCQ	EM CD8	SEC13	-0.1	0.0047	0.096
HCQ	EM CD8	SEC14L1	-0.089	0.19	0.48
HCQ	EM CD8	SEC14L1P1	0.22	0.17	0.45
HCQ	EM CD8	SEC14L2	0.18	0.053	0.26
HCQ	EM CD8	SEC16A	-0.073	0.32	0.62
HCQ	EM CD8	SEC22A	0.044	0.22	0.51
HCQ	EM CD8	SEC22B	0.052	0.24	0.53
HCQ	EM CD8	SEC22C	0.082	0.011	0.13
HCQ	EM CD8	SEC23A	0.022	0.56	0.79
HCQ	EM CD8	SEC23B	0.014	0.7	0.87
HCQ	EM CD8	SEC23IP	-0.023	0.54	0.78
HCQ	EM CD8	SEC24A	-0.051	0.33	0.62
HCQ	EM CD8	SEC24B	-0.0042	0.93	0.97
HCQ	EM CD8	SEC24B-AS1	-0.15	0.22	0.51
HCQ	EM CD8	SEC24C	-0.044	0.32	0.61
HCQ	EM CD8	SEC24D	-0.06	0.21	0.5
HCQ	EM CD8	SEC31A	0.032	0.31	0.6
HCQ	EM CD8	SEC31B	0.031	0.58	0.8
HCQ	EM CD8	SEC61A1	-0.041	0.25	0.54
HCQ	EM CD8	SEC61A2	0.047	0.46	0.72
HCQ	EM CD8	SEC61B	-0.064	0.18	0.47
HCQ	EM CD8	SEC61G	-0.022	0.72	0.88
HCQ	EM CD8	SEC62	0.1	0.0099	0.13
HCQ	EM CD8	SEC63	0.05	0.12	0.38
HCQ	EM CD8	SECISBP2	0.092	0.0082	0.12
HCQ	EM CD8	SECISBP2L	0.038	0.47	0.73
HCQ	EM CD8	SECTM1	-0.13	0.56	0.79
HCQ	EM CD8	SEH1L	-0.058	0.21	0.5
HCQ	EM CD8	SEL1L	-0.051	0.38	0.67
HCQ	EM CD8	SEL1L3	0.091	0.039	0.23
HCQ	EM CD8	SELK	0.0019	0.97	0.99
HCQ	EM CD8	SELL	0.094	0.57	0.8
HCQ	EM CD8	SELM	0.23	0.057	0.27
HCQ	EM CD8	SELO	0.0056	0.92	0.97
HCQ	EM CD8	SELP	0.3	0.29	0.58
HCQ	EM CD8	SELPLG	0.0029	0.94	0.97
HCQ	EM CD8	SELT	-0.027	0.43	0.7
HCQ	EM CD8	SEMA4A	-0.16	0.22	0.51
HCQ	EM CD8	SEMA4B	-0.12	0.044	0.24
HCQ	EM CD8	SEMA4C	0.069	0.51	0.76
HCQ	EM CD8	SEMA4D	0.033	0.53	0.77
HCQ	EM CD8	SEMA4F	0.14	0.053	0.26
HCQ	EM CD8	SEMA4G	-0.077	0.72	0.88
HCQ	EM CD8	SEMA5A	0.5	0.25	0.55
HCQ	EM CD8	SEMA6A	-0.0064	0.96	0.98
HCQ	EM CD8	SEMA6C	-0.17	0.42	0.69
HCQ	EM CD8	SEMA7A	-0.12	0.42	0.69
HCQ	EM CD8	SENCR	0.013	0.9	0.96
HCQ	EM CD8	SENP1	-0.12	0.0077	0.11
HCQ	EM CD8	SENP2	-0.066	0.092	0.34
HCQ	EM CD8	SENP3	-0.024	0.87	0.94
HCQ	EM CD8	SENP5	0.0063	0.87	0.94
HCQ	EM CD8	SENP6	0.028	0.49	0.74
HCQ	EM CD8	SENP7	0.15	0.0034	0.086
HCQ	EM CD8	SENP8	-0.1	0.48	0.74
HCQ	EM CD8	15-Sep	0.017	0.57	0.8
HCQ	EM CD8	SEPHS1	-0.062	0.16	0.44
HCQ	EM CD8	SEPHS2	-0.05	0.18	0.46
HCQ	EM CD8	SEPN1	0.014	0.87	0.94
HCQ	EM CD8	SEPSECS	0.013	0.82	0.92
HCQ	EM CD8	SEPSECS-AS1	0.066	0.48	0.74
HCQ	EM CD8	1-Sep	0.018	0.6	0.81
HCQ	EM CD8	10-Sep	0.51	0.2	0.49
HCQ	EM CD8	11-Sep	-0.041	0.46	0.72
HCQ	EM CD8	2-Sep	-0.043	0.22	0.51
HCQ	EM CD8	4-Sep	0.16	0.41	0.68
HCQ	EM CD8	6-Sep	0.019	0.59	0.81
HCQ	EM CD8	7-Sep	0.053	0.16	0.44
HCQ	EM CD8	SEPT7-AS1	0.17	0.32	0.62
HCQ	EM CD8	SEPT7P2	0.043	0.4	0.68
HCQ	EM CD8	8-Sep	0.097	0.23	0.52
HCQ	EM CD8	9-Sep	-0.08	0.2	0.49
HCQ	EM CD8	SEPW1	-0.027	0.51	0.76
HCQ	EM CD8	SERAC1	-0.15	0.11	0.37
HCQ	EM CD8	SERBP1	-0.044	0.25	0.54
HCQ	EM CD8	SERF2	-0.017	0.79	0.91
HCQ	EM CD8	SERGEF	0.036	0.36	0.65
HCQ	EM CD8	SERHL2	0.15	0.14	0.41
HCQ	EM CD8	SERINC1	0.089	0.021	0.17
HCQ	EM CD8	SERINC3	-0.0036	0.9	0.96
HCQ	EM CD8	SERINC4	0.059	0.61	0.82
HCQ	EM CD8	SERINC5	0.35	0.028	0.19
HCQ	EM CD8	SERP1	0.038	0.24	0.54
HCQ	EM CD8	SERPINB1	-0.012	0.77	0.9
HCQ	EM CD8	SERPINB6	0.15	0.35	0.64
HCQ	EM CD8	SERPINB8	0.058	0.4	0.68
HCQ	EM CD8	SERPINB9	0.019	0.71	0.88
HCQ	EM CD8	SERPINB9P1	0.26	0.14	0.41
HCQ	EM CD8	SERPIND1	0.091	0.56	0.79
HCQ	EM CD8	SERPINE1	-0.22	0.57	0.8
HCQ	EM CD8	SERPINE2	0.18	0.52	0.76
HCQ	EM CD8	SERPINF1	0.051	0.7	0.87
HCQ	EM CD8	SERPINH1	0.16	0.13	0.4
HCQ	EM CD8	SERPINI1	0.19	0.012	0.14
HCQ	EM CD8	SERTAD1	-0.2	0.027	0.19
HCQ	EM CD8	SERTAD2	0.037	0.6	0.81
HCQ	EM CD8	SERTAD3	0.018	0.79	0.91
HCQ	EM CD8	SESN1	0.38	0.0036	0.088
HCQ	EM CD8	SESN2	-0.15	0.043	0.24
HCQ	EM CD8	SESN3	0.2	0.23	0.52
HCQ	EM CD8	SESTD1	0.041	0.86	0.94
HCQ	EM CD8	SET	-0.034	0.52	0.76
HCQ	EM CD8	SETBP1	-0.34	0.024	0.18
HCQ	EM CD8	SETD1A	-0.03	0.72	0.88
HCQ	EM CD8	SETD1B	0.064	0.38	0.67
HCQ	EM CD8	SETD2	-0.03	0.47	0.73
HCQ	EM CD8	SETD3	0.0017	0.96	0.98
HCQ	EM CD8	SETD4	0.048	0.28	0.58
HCQ	EM CD8	SETD5	-0.0082	0.83	0.93
HCQ	EM CD8	SETD6	0.031	0.59	0.81
HCQ	EM CD8	SETD7	0.67	0.017	0.16
HCQ	EM CD8	SETD8	-0.061	0.37	0.66
HCQ	EM CD8	SETD9	-0.21	0.29	0.59
HCQ	EM CD8	SETDB1	-0.0027	0.95	0.98
HCQ	EM CD8	SETDB2	0.064	0.099	0.35
HCQ	EM CD8	SETMAR	0.038	0.55	0.78
HCQ	EM CD8	SETX	-0.052	0.37	0.65
HCQ	EM CD8	SEZ6	0.093	0.56	0.79
HCQ	EM CD8	SF1	0.048	0.17	0.45
HCQ	EM CD8	SF3A1	0.054	0.13	0.4
HCQ	EM CD8	SF3A2	-0.033	0.53	0.77
HCQ	EM CD8	SF3A3	-0.013	0.62	0.82
HCQ	EM CD8	SF3B1	0.022	0.56	0.79
HCQ	EM CD8	SF3B2	0.013	0.71	0.87
HCQ	EM CD8	SF3B3	-0.075	0.046	0.24
HCQ	EM CD8	SF3B4	-0.046	0.24	0.53
HCQ	EM CD8	SF3B5	-0.051	0.2	0.49
HCQ	EM CD8	SF3B6	-0.048	0.27	0.57
HCQ	EM CD8	SFI1	0.024	0.61	0.82
HCQ	EM CD8	SFMBT1	0.099	0.17	0.46
HCQ	EM CD8	SFMBT2	-0.044	0.53	0.77
HCQ	EM CD8	SFPQ	-0.13	0.0077	0.11
HCQ	EM CD8	SFR1	0.04	0.47	0.73
HCQ	EM CD8	SFSWAP	-0.027	0.41	0.69
HCQ	EM CD8	SFT2D1	0.021	0.69	0.86
HCQ	EM CD8	SFT2D2	-0.058	0.21	0.5
HCQ	EM CD8	SFT2D3	0.078	0.11	0.36
HCQ	EM CD8	SFXN1	-0.08	0.089	0.33
HCQ	EM CD8	SFXN2	-0.075	0.35	0.64
HCQ	EM CD8	SFXN3	0.028	0.52	0.76
HCQ	EM CD8	SFXN4	-0.0027	0.97	0.99
HCQ	EM CD8	SFXN5	-0.12	0.23	0.52
HCQ	EM CD8	SGCB	0.0097	0.9	0.96
HCQ	EM CD8	SGCD	0.58	0.093	0.34
HCQ	EM CD8	SGCE	0.18	0.45	0.72
HCQ	EM CD8	SGK1	0.4	0.091	0.33
HCQ	EM CD8	SGK223	0.23	0.068	0.29
HCQ	EM CD8	SGK494	0.14	0.19	0.48
HCQ	EM CD8	SGMS1	0.1	0.056	0.26
HCQ	EM CD8	SGMS1-AS1	0.084	0.5	0.75
HCQ	EM CD8	SGOL1	-0.57	0.0011	0.062
HCQ	EM CD8	SGOL2	-0.26	0.0058	0.1
HCQ	EM CD8	SGPL1	-0.038	0.36	0.65
HCQ	EM CD8	SGPP1	-0.14	0.0063	0.11
HCQ	EM CD8	SGPP2	-0.025	0.9	0.96
HCQ	EM CD8	SGSH	0.073	0.27	0.56
HCQ	EM CD8	SGSM1	-0.25	0.1	0.35
HCQ	EM CD8	SGSM2	0.079	0.21	0.5
HCQ	EM CD8	SGSM3	0.06	0.21	0.5
HCQ	EM CD8	SGTA	-0.098	0.036	0.22
HCQ	EM CD8	SGTB	0.16	0.048	0.25
HCQ	EM CD8	SH2B1	0.22	0.0023	0.076
HCQ	EM CD8	SH2B2	0.016	0.93	0.97
HCQ	EM CD8	SH2B3	0.1	0.1	0.35
HCQ	EM CD8	SH2D1A	0.037	0.6	0.81
HCQ	EM CD8	SH2D1B	-0.3	0.5	0.75
HCQ	EM CD8	SH2D2A	-0.015	0.84	0.93
HCQ	EM CD8	SH2D3A	0.14	0.092	0.34
HCQ	EM CD8	SH2D3C	-0.13	0.045	0.24
HCQ	EM CD8	SH3BGRL	-0.0053	0.89	0.95
HCQ	EM CD8	SH3BGRL2	-0.12	0.68	0.86
HCQ	EM CD8	SH3BGRL3	-0.14	0.013	0.14
HCQ	EM CD8	SH3BP1	-0.0073	0.92	0.97
HCQ	EM CD8	SH3BP2	-0.011	0.83	0.93
HCQ	EM CD8	SH3BP5	0.029	0.67	0.86
HCQ	EM CD8	SH3BP5-AS1	0.094	0.2	0.49
HCQ	EM CD8	SH3BP5L	-0.089	0.34	0.63
HCQ	EM CD8	SH3D21	0.085	0.64	0.84
HCQ	EM CD8	SH3GL1	-0.03	0.55	0.78
HCQ	EM CD8	SH3GL1P1	0.15	0.24	0.54
HCQ	EM CD8	SH3GLB1	-0.08	0.017	0.16
HCQ	EM CD8	SH3GLB2	0.013	0.77	0.9
HCQ	EM CD8	SH3KBP1	0.016	0.61	0.82
HCQ	EM CD8	SH3PXD2A	-0.29	0.15	0.42
HCQ	EM CD8	SH3RF2	-0.54	0.033	0.21
HCQ	EM CD8	SH3TC1	-0.26	0.22	0.51
HCQ	EM CD8	SH3YL1	0.18	0.0055	0.1
HCQ	EM CD8	SHARPIN	0.02	0.62	0.82
HCQ	EM CD8	SHB	-0.43	0.19	0.47
HCQ	EM CD8	SHC1	0.03	0.39	0.67
HCQ	EM CD8	SHCBP1	-0.69	0.012	0.13
HCQ	EM CD8	SHF	0.15	0.34	0.63
HCQ	EM CD8	SHFM1	-0.11	0.11	0.37
HCQ	EM CD8	SHISA5	0.035	0.47	0.73
HCQ	EM CD8	SHKBP1	-0.08	0.039	0.23
HCQ	EM CD8	SHMT1	-0.2	0.032	0.21
HCQ	EM CD8	SHMT2	-0.2	0.0034	0.087
HCQ	EM CD8	SHOC2	-0.0072	0.85	0.94
HCQ	EM CD8	SHPK	-0.06	0.26	0.55
HCQ	EM CD8	SHPRH	0.05	0.22	0.51
HCQ	EM CD8	SHQ1	0.059	0.11	0.36
HCQ	EM CD8	SIAE	-0.091	0.69	0.87
HCQ	EM CD8	SIAH1	0.016	0.83	0.93
HCQ	EM CD8	SIAH2	-0.046	0.2	0.49
HCQ	EM CD8	SIDT1	0.053	0.26	0.56
HCQ	EM CD8	SIDT2	0.12	0.22	0.51
HCQ	EM CD8	SIGIRR	0.031	0.5	0.75
HCQ	EM CD8	SIGLEC10	-0.21	0.24	0.53
HCQ	EM CD8	SIGLEC17P	-0.042	0.86	0.94
HCQ	EM CD8	SIGLEC9	-0.21	0.41	0.68
HCQ	EM CD8	SIGMAR1	-0.005	0.9	0.96
HCQ	EM CD8	SIK2	0.03	0.78	0.91
HCQ	EM CD8	SIK3	0.045	0.41	0.69
HCQ	EM CD8	SIKE1	-0.015	0.69	0.86
HCQ	EM CD8	SIL1	-0.13	0.0057	0.1
HCQ	EM CD8	SIMC1	-0.071	0.17	0.46
HCQ	EM CD8	SIN3A	0.027	0.47	0.73
HCQ	EM CD8	SIN3B	0.021	0.68	0.86
HCQ	EM CD8	SIPA1	-0.069	0.19	0.48
HCQ	EM CD8	SIPA1L1	0.055	0.35	0.64
HCQ	EM CD8	SIPA1L2	0.52	0.028	0.19
HCQ	EM CD8	SIPA1L3	-0.077	0.24	0.53
HCQ	EM CD8	SIRPB1	0.15	0.54	0.78
HCQ	EM CD8	SIRPG	0.032	0.78	0.91
HCQ	EM CD8	SIRPG-AS1	0.15	0.32	0.61
HCQ	EM CD8	SIRT1	0.062	0.2	0.49
HCQ	EM CD8	SIRT2	-0.087	0.1	0.35
HCQ	EM CD8	SIRT3	0.056	0.27	0.57
HCQ	EM CD8	SIRT4	0.32	0.042	0.23
HCQ	EM CD8	SIRT5	0.038	0.36	0.64
HCQ	EM CD8	SIRT6	-0.13	0.092	0.34
HCQ	EM CD8	SIRT7	0.0053	0.89	0.95
HCQ	EM CD8	SIT1	-0.085	0.1	0.35
HCQ	EM CD8	SIVA1	-0.12	0.041	0.23
HCQ	EM CD8	SKA1	-0.74	0.00057	0.054
HCQ	EM CD8	SKA2	-0.19	0.0092	0.12
HCQ	EM CD8	SKA3	-0.61	0.027	0.19
HCQ	EM CD8	SKAP1	-0.012	0.72	0.88
HCQ	EM CD8	SKAP2	0.2	0.16	0.44
HCQ	EM CD8	SKI	0.028	0.83	0.93
HCQ	EM CD8	SKIL	-0.02	0.79	0.91
HCQ	EM CD8	SKIV2L	-0.052	0.19	0.48
HCQ	EM CD8	SKIV2L2	-0.069	0.086	0.33
HCQ	EM CD8	SKP1	0.049	0.14	0.41
HCQ	EM CD8	SKP2	-0.049	0.25	0.54
HCQ	EM CD8	SLA	0.023	0.71	0.88
HCQ	EM CD8	SLA2	-0.038	0.64	0.83
HCQ	EM CD8	SLAIN1	0.021	0.62	0.82
HCQ	EM CD8	SLAIN2	-0.0028	0.94	0.97
HCQ	EM CD8	SLAMF1	0.19	0.11	0.37
HCQ	EM CD8	SLAMF6	-0.0065	0.91	0.96
HCQ	EM CD8	SLAMF7	-0.12	0.09	0.33
HCQ	EM CD8	SLAMF8	-0.087	0.53	0.77
HCQ	EM CD8	SLBP	-0.18	0.0067	0.11
HCQ	EM CD8	SLC10A1	-0.045	0.79	0.91
HCQ	EM CD8	SLC10A3	0.03	0.46	0.72
HCQ	EM CD8	SLC10A7	0.023	0.65	0.84
HCQ	EM CD8	SLC11A1	-0.088	0.58	0.8
HCQ	EM CD8	SLC11A2	-0.028	0.47	0.73
HCQ	EM CD8	SLC12A2	0.018	0.79	0.91
HCQ	EM CD8	SLC12A4	-0.1	0.15	0.42
HCQ	EM CD8	SLC12A6	0.092	0.31	0.6
HCQ	EM CD8	SLC12A7	-0.096	0.46	0.72
HCQ	EM CD8	SLC12A9	0.011	0.85	0.93
HCQ	EM CD8	SLC13A4	0.15	0.28	0.57
HCQ	EM CD8	SLC14A1	-0.2	0.14	0.41
HCQ	EM CD8	SLC14A2	-0.23	0.28	0.58
HCQ	EM CD8	SLC15A2	-0.24	0.31	0.61
HCQ	EM CD8	SLC15A4	-0.093	0.16	0.44
HCQ	EM CD8	SLC16A1	-0.071	0.42	0.69
HCQ	EM CD8	SLC16A1-AS1	0.0017	0.98	0.99
HCQ	EM CD8	SLC16A10	0.52	0.13	0.4
HCQ	EM CD8	SLC16A11	0.11	0.47	0.73
HCQ	EM CD8	SLC16A13	-0.11	0.33	0.62
HCQ	EM CD8	SLC16A3	-0.25	0.085	0.32
HCQ	EM CD8	SLC16A4	-0.0082	0.95	0.98
HCQ	EM CD8	SLC16A5	-0.13	0.42	0.7
HCQ	EM CD8	SLC16A6	-0.1	0.3	0.59
HCQ	EM CD8	SLC16A7	0.13	0.04	0.23
HCQ	EM CD8	SLC17A3	0.37	0.14	0.41
HCQ	EM CD8	SLC17A5	-0.03	0.46	0.73
HCQ	EM CD8	SLC17A9	-0.028	0.78	0.91
HCQ	EM CD8	SLC18A2	0.29	0.079	0.31
HCQ	EM CD8	SLC18B1	0.069	0.45	0.72
HCQ	EM CD8	SLC19A1	-0.27	0.034	0.21
HCQ	EM CD8	SLC19A2	0.04	0.72	0.88
HCQ	EM CD8	SLC1A4	-0.45	0.0014	0.065
HCQ	EM CD8	SLC1A5	-0.2	0.0019	0.071
HCQ	EM CD8	SLC1A7	-0.7	0.049	0.25
HCQ	EM CD8	SLC20A1	-0.07	0.17	0.46
HCQ	EM CD8	SLC20A2	-0.075	0.16	0.43
HCQ	EM CD8	SLC22A15	0.55	0.073	0.3
HCQ	EM CD8	SLC22A18	-0.17	0.017	0.16
HCQ	EM CD8	SLC22A23	0.073	0.62	0.82
HCQ	EM CD8	SLC22A5	0.094	0.24	0.54
HCQ	EM CD8	SLC23A2	-0.092	0.17	0.46
HCQ	EM CD8	SLC23A3	0.21	0.22	0.51
HCQ	EM CD8	SLC24A1	-0.068	0.41	0.69
HCQ	EM CD8	SLC25A1	-0.1	0.011	0.13
HCQ	EM CD8	SLC25A10	-0.54	7.80E-06	0.023
HCQ	EM CD8	SLC25A11	-0.044	0.24	0.53
HCQ	EM CD8	SLC25A12	-0.06	0.083	0.32
HCQ	EM CD8	SLC25A13	-0.042	0.56	0.79
HCQ	EM CD8	SLC25A14	0.061	0.27	0.56
HCQ	EM CD8	SLC25A15	-0.0028	0.97	0.99
HCQ	EM CD8	SLC25A16	-0.086	0.099	0.35
HCQ	EM CD8	SLC25A17	-0.035	0.41	0.69
HCQ	EM CD8	SLC25A19	-0.0021	0.97	0.99
HCQ	EM CD8	SLC25A20	-0.24	0.008	0.12
HCQ	EM CD8	SLC25A22	-0.13	0.025	0.18
HCQ	EM CD8	SLC25A23	0.063	0.26	0.56
HCQ	EM CD8	SLC25A24	-0.11	0.13	0.39
HCQ	EM CD8	SLC25A25	-0.042	0.39	0.67
HCQ	EM CD8	SLC25A25-AS1	0.12	0.13	0.39
HCQ	EM CD8	SLC25A26	0.049	0.24	0.53
HCQ	EM CD8	SLC25A28	0.047	0.26	0.56
HCQ	EM CD8	SLC25A29	-0.26	0.26	0.56
HCQ	EM CD8	SLC25A3	-0.094	0.0038	0.09
HCQ	EM CD8	SLC25A30	0.17	0.064	0.28
HCQ	EM CD8	SLC25A32	-0.025	0.53	0.77
HCQ	EM CD8	SLC25A33	-0.013	0.86	0.94
HCQ	EM CD8	SLC25A35	-0.23	0.027	0.19
HCQ	EM CD8	SLC25A36	0.055	0.18	0.46
HCQ	EM CD8	SLC25A37	0.12	0.06	0.27
HCQ	EM CD8	SLC25A38	0.044	0.12	0.38
HCQ	EM CD8	SLC25A39	-0.021	0.59	0.8
HCQ	EM CD8	SLC25A4	-0.1	0.026	0.19
HCQ	EM CD8	SLC25A40	-0.031	0.57	0.8
HCQ	EM CD8	SLC25A42	-0.06	0.24	0.53
HCQ	EM CD8	SLC25A43	0.1	0.38	0.66
HCQ	EM CD8	SLC25A44	0.036	0.39	0.67
HCQ	EM CD8	SLC25A45	0.11	0.068	0.29
HCQ	EM CD8	SLC25A46	-0.042	0.27	0.57
HCQ	EM CD8	SLC25A5	-0.26	0.0025	0.078
HCQ	EM CD8	SLC25A5-AS1	0.058	0.6	0.81
HCQ	EM CD8	SLC25A51	-0.046	0.51	0.75
HCQ	EM CD8	SLC25A53	0.043	0.55	0.78
HCQ	EM CD8	SLC26A1	0.086	0.4	0.68
HCQ	EM CD8	SLC26A11	0.23	0.014	0.14
HCQ	EM CD8	SLC26A2	-0.099	0.12	0.39
HCQ	EM CD8	SLC26A5	0.18	0.54	0.78
HCQ	EM CD8	SLC26A6	-0.065	0.17	0.45
HCQ	EM CD8	SLC27A1	0.021	0.86	0.94
HCQ	EM CD8	SLC27A2	-0.42	0.0098	0.13
HCQ	EM CD8	SLC27A3	-0.071	0.31	0.61
HCQ	EM CD8	SLC27A4	-0.015	0.76	0.9
HCQ	EM CD8	SLC27A5	0.22	0.027	0.19
HCQ	EM CD8	SLC29A1	-0.38	0.0022	0.075
HCQ	EM CD8	SLC29A2	0.13	0.14	0.42
HCQ	EM CD8	SLC29A3	-0.044	0.5	0.75
HCQ	EM CD8	SLC2A1	-0.12	0.014	0.15
HCQ	EM CD8	SLC2A1-AS1	-0.35	0.038	0.22
HCQ	EM CD8	SLC2A11	0.12	0.21	0.5
HCQ	EM CD8	SLC2A12	0.21	0.022	0.18
HCQ	EM CD8	SLC2A13	-0.012	0.88	0.95
HCQ	EM CD8	SLC2A14	0.23	0.58	0.8
HCQ	EM CD8	SLC2A3	-0.073	0.23	0.52
HCQ	EM CD8	SLC2A4RG	0.018	0.86	0.94
HCQ	EM CD8	SLC2A6	-0.15	0.094	0.34
HCQ	EM CD8	SLC2A8	-0.14	0.14	0.41
HCQ	EM CD8	SLC30A1	-0.071	0.33	0.63
HCQ	EM CD8	SLC30A4	0.0047	0.96	0.98
HCQ	EM CD8	SLC30A5	0.042	0.23	0.53
HCQ	EM CD8	SLC30A6	-0.018	0.68	0.86
HCQ	EM CD8	SLC30A7	0.056	0.13	0.4
HCQ	EM CD8	SLC30A9	-0.069	0.028	0.19
HCQ	EM CD8	SLC31A1	-0.18	0.025	0.19
HCQ	EM CD8	SLC31A2	0.18	0.057	0.27
HCQ	EM CD8	SLC33A1	0.013	0.75	0.89
HCQ	EM CD8	SLC35A1	0.027	0.51	0.76
HCQ	EM CD8	SLC35A2	0.0098	0.81	0.92
HCQ	EM CD8	SLC35A3	0.011	0.79	0.91
HCQ	EM CD8	SLC35A4	-0.052	0.1	0.35
HCQ	EM CD8	SLC35A5	-0.0072	0.89	0.95
HCQ	EM CD8	SLC35B1	-0.17	6.30E-05	0.031
HCQ	EM CD8	SLC35B2	-0.061	0.042	0.23
HCQ	EM CD8	SLC35B3	-0.049	0.29	0.58
HCQ	EM CD8	SLC35B4	-0.057	0.16	0.44
HCQ	EM CD8	SLC35C1	0.016	0.79	0.91
HCQ	EM CD8	SLC35C2	0.0052	0.85	0.93
HCQ	EM CD8	SLC35D1	-0.035	0.6	0.81
HCQ	EM CD8	SLC35D2	0.058	0.43	0.7
HCQ	EM CD8	SLC35E1	0.0066	0.84	0.93
HCQ	EM CD8	SLC35E2	0.24	0.09	0.33
HCQ	EM CD8	SLC35E2B	0.056	0.37	0.65
HCQ	EM CD8	SLC35E3	-0.047	0.28	0.57
HCQ	EM CD8	SLC35E4	-0.13	0.23	0.52
HCQ	EM CD8	SLC35F2	0.032	0.78	0.91
HCQ	EM CD8	SLC35F5	-0.0091	0.85	0.93
HCQ	EM CD8	SLC35F6	-0.056	0.34	0.63
HCQ	EM CD8	SLC35G1	-0.047	0.74	0.89
HCQ	EM CD8	SLC35G2	0.45	0.0042	0.093
HCQ	EM CD8	SLC36A1	-0.14	0.088	0.33
HCQ	EM CD8	SLC36A4	-0.08	0.12	0.38
HCQ	EM CD8	SLC37A1	0.017	0.78	0.91
HCQ	EM CD8	SLC37A3	0.087	0.059	0.27
HCQ	EM CD8	SLC37A4	0.011	0.85	0.94
HCQ	EM CD8	SLC38A1	0.061	0.13	0.4
HCQ	EM CD8	SLC38A10	-0.14	0.0044	0.094
HCQ	EM CD8	SLC38A2	-0.014	0.8	0.92
HCQ	EM CD8	SLC38A5	-0.064	0.25	0.55
HCQ	EM CD8	SLC38A6	-0.046	0.46	0.72
HCQ	EM CD8	SLC38A7	-0.16	0.00039	0.052
HCQ	EM CD8	SLC38A9	-0.016	0.74	0.89
HCQ	EM CD8	SLC39A1	-0.13	0.0049	0.098
HCQ	EM CD8	SLC39A10	0.063	0.24	0.53
HCQ	EM CD8	SLC39A11	-0.18	0.0034	0.086
HCQ	EM CD8	SLC39A13	0.032	0.44	0.71
HCQ	EM CD8	SLC39A14	-0.07	0.22	0.51
HCQ	EM CD8	SLC39A3	-0.12	0.0028	0.081
HCQ	EM CD8	SLC39A4	-0.073	0.46	0.72
HCQ	EM CD8	SLC39A6	-0.046	0.23	0.53
HCQ	EM CD8	SLC39A7	-0.062	0.57	0.8
HCQ	EM CD8	SLC39A8	0.15	0.0084	0.12
HCQ	EM CD8	SLC39A9	-0.0012	0.98	0.99
HCQ	EM CD8	SLC3A1	0.082	0.68	0.86
HCQ	EM CD8	SLC3A2	0.051	0.22	0.51
HCQ	EM CD8	SLC40A1	0.63	0.081	0.32
HCQ	EM CD8	SLC41A1	0.045	0.41	0.69
HCQ	EM CD8	SLC41A3	-0.079	0.19	0.47
HCQ	EM CD8	SLC43A1	-0.14	0.0045	0.095
HCQ	EM CD8	SLC43A2	-0.23	0.16	0.43
HCQ	EM CD8	SLC43A3	-0.24	0.0023	0.076
HCQ	EM CD8	SLC44A1	0.31	0.00056	0.054
HCQ	EM CD8	SLC44A2	0.022	0.56	0.79
HCQ	EM CD8	SLC45A1	0.098	0.67	0.85
HCQ	EM CD8	SLC45A4	-0.021	0.76	0.9
HCQ	EM CD8	SLC46A1	0.17	0.37	0.66
HCQ	EM CD8	SLC46A2	0.45	0.056	0.26
HCQ	EM CD8	SLC46A3	-0.037	0.37	0.65
HCQ	EM CD8	SLC47A1	-1.1	0.018	0.16
HCQ	EM CD8	SLC48A1	0.098	0.14	0.41
HCQ	EM CD8	SLC4A10	0.88	0.032	0.2
HCQ	EM CD8	SLC4A11	-0.087	0.64	0.84
HCQ	EM CD8	SLC4A1AP	0.035	0.21	0.5
HCQ	EM CD8	SLC4A2	-0.1	0.063	0.28
HCQ	EM CD8	SLC4A4	0.041	0.76	0.9
HCQ	EM CD8	SLC4A5	0.063	0.57	0.8
HCQ	EM CD8	SLC4A7	0.011	0.84	0.93
HCQ	EM CD8	SLC4A8	-0.37	0.0081	0.12
HCQ	EM CD8	SLC50A1	0.021	0.63	0.83
HCQ	EM CD8	SLC52A1	0.27	0.27	0.57
HCQ	EM CD8	SLC52A2	-0.049	0.36	0.65
HCQ	EM CD8	SLC5A10	0.031	0.81	0.92
HCQ	EM CD8	SLC5A3	-0.024	0.78	0.91
HCQ	EM CD8	SLC5A5	0.21	0.43	0.7
HCQ	EM CD8	SLC5A6	-0.095	0.023	0.18
HCQ	EM CD8	SLC6A16	0.084	0.36	0.65
HCQ	EM CD8	SLC6A6	-0.062	0.36	0.65
HCQ	EM CD8	SLC7A1	-0.11	0.17	0.45
HCQ	EM CD8	SLC7A5	-0.12	0.41	0.69
HCQ	EM CD8	SLC7A5P1	0.033	0.73	0.88
HCQ	EM CD8	SLC7A5P2	0.019	0.85	0.93
HCQ	EM CD8	SLC7A6	0.17	0.019	0.16
HCQ	EM CD8	SLC7A6OS	0.022	0.62	0.82
HCQ	EM CD8	SLC7A7	0.59	0.016	0.15
HCQ	EM CD8	SLC8B1	0.042	0.48	0.74
HCQ	EM CD8	SLC9A1	-0.1	0.11	0.36
HCQ	EM CD8	SLC9A3R1	-0.13	0.006	0.11
HCQ	EM CD8	SLC9A3R2	0.28	0.25	0.54
HCQ	EM CD8	SLC9A5	-0.11	0.4	0.68
HCQ	EM CD8	SLC9A6	0.014	0.79	0.91
HCQ	EM CD8	SLC9A7	0.1	0.54	0.78
HCQ	EM CD8	SLC9A8	-0.049	0.22	0.51
HCQ	EM CD8	SLC9A9	-0.062	0.24	0.53
HCQ	EM CD8	SLC9B1	-0.12	0.26	0.56
HCQ	EM CD8	SLC9B2	0.055	0.3	0.6
HCQ	EM CD8	SLCO3A1	0.073	0.16	0.43
HCQ	EM CD8	SLCO4A1	-0.66	0.025	0.18
HCQ	EM CD8	SLCO4C1	-0.31	0.16	0.44
HCQ	EM CD8	SLF1	0.048	0.56	0.79
HCQ	EM CD8	SLF2	8.30E-05	1	1
HCQ	EM CD8	SLFN11	-0.055	0.31	0.6
HCQ	EM CD8	SLFN12	-0.29	0.00059	0.054
HCQ	EM CD8	SLFN12L	-0.039	0.5	0.75
HCQ	EM CD8	SLFN13	-0.058	0.35	0.64
HCQ	EM CD8	SLFN14	-0.14	0.54	0.78
HCQ	EM CD8	SLFN5	0.13	0.025	0.18
HCQ	EM CD8	SLIRP	-0.068	0.29	0.59
HCQ	EM CD8	SLK	0.016	0.67	0.86
HCQ	EM CD8	SLMAP	-0.01	0.75	0.89
HCQ	EM CD8	SLMO2	0.07	0.15	0.42
HCQ	EM CD8	SLTM	-0.028	0.32	0.61
HCQ	EM CD8	SLU7	-0.0026	0.94	0.97
HCQ	EM CD8	SLX4	-0.088	0.22	0.51
HCQ	EM CD8	SLX4IP	0.079	0.26	0.56
HCQ	EM CD8	SMA4	0.11	0.27	0.57
HCQ	EM CD8	SMAD2	-0.05	0.078	0.31
HCQ	EM CD8	SMAD3	0.092	0.14	0.41
HCQ	EM CD8	SMAD4	0.054	0.098	0.35
HCQ	EM CD8	SMAD5	0.16	0.1	0.35
HCQ	EM CD8	SMAD7	-0.16	0.11	0.36
HCQ	EM CD8	SMAD9	0.13	0.33	0.62
HCQ	EM CD8	SMAGP	0.12	0.15	0.42
HCQ	EM CD8	SMAP1	0.0093	0.82	0.92
HCQ	EM CD8	SMAP2	0.096	0.31	0.61
HCQ	EM CD8	SMARCA2	-0.00055	0.99	1
HCQ	EM CD8	SMARCA4	-0.013	0.68	0.86
HCQ	EM CD8	SMARCA5	-0.0072	0.83	0.93
HCQ	EM CD8	SMARCA5-AS1	0.16	0.32	0.61
HCQ	EM CD8	SMARCAD1	-0.029	0.53	0.77
HCQ	EM CD8	SMARCAL1	-0.038	0.28	0.57
HCQ	EM CD8	SMARCB1	-0.065	0.15	0.43
HCQ	EM CD8	SMARCC1	-0.061	0.027	0.19
HCQ	EM CD8	SMARCC2	0.039	0.13	0.39
HCQ	EM CD8	SMARCD1	0.061	0.18	0.46
HCQ	EM CD8	SMARCD2	-0.082	0.0088	0.12
HCQ	EM CD8	SMARCD3	0.17	0.22	0.51
HCQ	EM CD8	SMARCE1	-0.0037	0.92	0.96
HCQ	EM CD8	SMC1A	-0.098	0.033	0.21
HCQ	EM CD8	SMC1B	0.29	0.066	0.29
HCQ	EM CD8	SMC2	-0.24	0.0076	0.11
HCQ	EM CD8	SMC3	-0.047	0.19	0.47
HCQ	EM CD8	SMC4	-0.19	0.023	0.18
HCQ	EM CD8	SMC5	-0.0079	0.78	0.91
HCQ	EM CD8	SMC6	-0.11	0.038	0.22
HCQ	EM CD8	SMCHD1	-0.019	0.71	0.87
HCQ	EM CD8	SMCO4	-0.65	0.011	0.13
HCQ	EM CD8	SMCR8	0.023	0.81	0.92
HCQ	EM CD8	SMDT1	0.069	0.15	0.42
HCQ	EM CD8	SMG1	0.054	0.29	0.58
HCQ	EM CD8	SMG1P1	-0.0023	0.99	0.99
HCQ	EM CD8	SMG1P2	0.14	0.011	0.13
HCQ	EM CD8	SMG1P3	0.097	0.46	0.73
HCQ	EM CD8	SMG1P5	0.028	0.79	0.91
HCQ	EM CD8	SMG1P7	0.18	0.19	0.48
HCQ	EM CD8	SMG5	-0.059	0.19	0.48
HCQ	EM CD8	SMG6	-0.016	0.81	0.92
HCQ	EM CD8	SMG7	-0.0018	0.96	0.98
HCQ	EM CD8	SMG8	-0.019	0.66	0.84
HCQ	EM CD8	SMG9	-0.061	0.18	0.47
HCQ	EM CD8	SMIM10L1	-0.042	0.56	0.79
HCQ	EM CD8	SMIM12	-0.011	0.73	0.88
HCQ	EM CD8	SMIM13	-0.089	0.13	0.4
HCQ	EM CD8	SMIM14	0.21	0.028	0.19
HCQ	EM CD8	SMIM15	-0.027	0.54	0.78
HCQ	EM CD8	SMIM18	0.21	0.33	0.62
HCQ	EM CD8	SMIM19	0.012	0.83	0.93
HCQ	EM CD8	SMIM20	0.005	0.94	0.97
HCQ	EM CD8	SMIM3	0.092	0.44	0.71
HCQ	EM CD8	SMIM4	0.0054	0.95	0.98
HCQ	EM CD8	SMIM7	0.035	0.22	0.51
HCQ	EM CD8	SMIM8	0.11	0.079	0.31
HCQ	EM CD8	SMKR1	0.027	0.79	0.91
HCQ	EM CD8	SMNDC1	0.008	0.85	0.93
HCQ	EM CD8	SMPD1	0.18	0.00051	0.054
HCQ	EM CD8	SMPD2	0.06	0.26	0.56
HCQ	EM CD8	SMPD3	-0.085	0.47	0.73
HCQ	EM CD8	SMPD4	-0.11	0.0095	0.13
HCQ	EM CD8	SMS	-0.086	0.19	0.48
HCQ	EM CD8	SMTN	-0.36	0.01	0.13
HCQ	EM CD8	SMTNL1	-0.076	0.44	0.71
HCQ	EM CD8	SMU1	-0.0075	0.82	0.92
HCQ	EM CD8	SMUG1	-0.041	0.35	0.64
HCQ	EM CD8	SMURF1	0.011	0.86	0.94
HCQ	EM CD8	SMURF2	0.066	0.19	0.48
HCQ	EM CD8	SMYD2	0.1	0.0092	0.12
HCQ	EM CD8	SMYD3	0.072	0.1	0.35
HCQ	EM CD8	SMYD4	-0.025	0.58	0.8
HCQ	EM CD8	SMYD5	0.045	0.39	0.68
HCQ	EM CD8	SNAI3	0.3	0.015	0.15
HCQ	EM CD8	SNAI3-AS1	0.087	0.44	0.71
HCQ	EM CD8	SNAP23	0.0052	0.86	0.94
HCQ	EM CD8	SNAP29	-0.11	0.017	0.16
HCQ	EM CD8	SNAP47	-0.096	0.059	0.27
HCQ	EM CD8	SNAPC1	0.2	0.0054	0.1
HCQ	EM CD8	SNAPC2	0.025	0.69	0.86
HCQ	EM CD8	SNAPC3	0.0022	0.97	0.99
HCQ	EM CD8	SNAPC4	-0.0024	0.98	0.99
HCQ	EM CD8	SNAPC5	0.058	0.19	0.47
HCQ	EM CD8	SNAPIN	-0.0054	0.89	0.95
HCQ	EM CD8	SND1	-0.014	0.71	0.87
HCQ	EM CD8	SND1-IT1	0.0031	0.98	0.99
HCQ	EM CD8	SNED1	0.41	0.087	0.33
HCQ	EM CD8	SNF8	-0.071	0.13	0.4
HCQ	EM CD8	SNHG1	0.12	0.09	0.33
HCQ	EM CD8	SNHG10	0.088	0.14	0.41
HCQ	EM CD8	SNHG11	0.088	0.089	0.33
HCQ	EM CD8	SNHG12	0.054	0.5	0.75
HCQ	EM CD8	SNHG15	0.013	0.79	0.91
HCQ	EM CD8	SNHG16	0.16	0.0022	0.074
HCQ	EM CD8	SNHG17	0.025	0.7	0.87
HCQ	EM CD8	SNHG20	0.17	0.027	0.19
HCQ	EM CD8	SNHG21	0.09	0.22	0.52
HCQ	EM CD8	SNHG3	0.049	0.42	0.69
HCQ	EM CD8	SNHG4	-0.22	0.27	0.56
HCQ	EM CD8	SNHG5	0.21	0.11	0.36
HCQ	EM CD8	SNHG6	0.078	0.32	0.62
HCQ	EM CD8	SNHG7	0.037	0.63	0.83
HCQ	EM CD8	SNHG8	0.12	0.17	0.45
HCQ	EM CD8	SNHG9	-0.11	0.36	0.64
HCQ	EM CD8	SNIP1	-0.042	0.39	0.67
HCQ	EM CD8	SNN	0.15	0.16	0.44
HCQ	EM CD8	SNORA26	0.29	0.027	0.19
HCQ	EM CD8	SNORA27	0.22	0.082	0.32
HCQ	EM CD8	SNORA28	0.088	0.5	0.75
HCQ	EM CD8	SNORA29	0.01	0.96	0.98
HCQ	EM CD8	SNORA32	0.13	0.36	0.65
HCQ	EM CD8	SNORA40	0.0078	0.96	0.98
HCQ	EM CD8	SNORA45A	0.0097	0.96	0.98
HCQ	EM CD8	SNORA48	0.18	0.065	0.28
HCQ	EM CD8	SNORA5C	0.16	0.16	0.43
HCQ	EM CD8	SNORA62	-0.27	0.13	0.39
HCQ	EM CD8	SNORA70	0.14	0.075	0.3
HCQ	EM CD8	SNORA70G	0.097	0.41	0.69
HCQ	EM CD8	SNORA71D	0.11	0.52	0.77
HCQ	EM CD8	SNORA8	-0.094	0.46	0.72
HCQ	EM CD8	SNORA80B	-0.06	0.63	0.83
HCQ	EM CD8	SNORA9	0.043	0.63	0.83
HCQ	EM CD8	SNORD10	0.16	0.2	0.49
HCQ	EM CD8	SNORD102	0.2	0.2	0.48
HCQ	EM CD8	SNORD11	-0.082	0.54	0.78
HCQ	EM CD8	SNORD110	0.005	0.96	0.98
HCQ	EM CD8	SNORD12C	0.084	0.61	0.82
HCQ	EM CD8	SNORD13	0.23	0.16	0.43
HCQ	EM CD8	SNORD14A	0.29	0.038	0.22
HCQ	EM CD8	SNORD14B	0.17	0.16	0.44
HCQ	EM CD8	SNORD17	-0.094	0.65	0.84
HCQ	EM CD8	SNORD31	0.16	0.3	0.59
HCQ	EM CD8	SNORD35B	-0.1	0.49	0.75
HCQ	EM CD8	SNORD3A	0.031	0.88	0.95
HCQ	EM CD8	SNORD45A	0.042	0.73	0.89
HCQ	EM CD8	SNORD45B	-0.076	0.58	0.8
HCQ	EM CD8	SNORD45C	0.017	0.93	0.97
HCQ	EM CD8	SNORD52	0.25	0.14	0.41
HCQ	EM CD8	SNORD59A	0.1	0.46	0.72
HCQ	EM CD8	SNORD59B	-0.084	0.58	0.8
HCQ	EM CD8	SNORD63	0.082	0.55	0.79
HCQ	EM CD8	SNORD80	0.12	0.17	0.45
HCQ	EM CD8	SNORD89	-0.094	0.39	0.67
HCQ	EM CD8	SNORD94	0.059	0.65	0.84
HCQ	EM CD8	SNORD96A	-0.086	0.5	0.75
HCQ	EM CD8	SNPH	-0.092	0.38	0.67
HCQ	EM CD8	SNRK	-0.027	0.58	0.8
HCQ	EM CD8	SNRNP200	-0.029	0.55	0.78
HCQ	EM CD8	SNRNP25	-0.047	0.61	0.82
HCQ	EM CD8	SNRNP27	0.03	0.52	0.77
HCQ	EM CD8	SNRNP35	0.0056	0.89	0.95
HCQ	EM CD8	SNRNP40	-0.09	0.013	0.14
HCQ	EM CD8	SNRNP48	0.11	0.12	0.38
HCQ	EM CD8	SNRNP70	-0.08	0.038	0.22
HCQ	EM CD8	SNRPA	-0.12	0.028	0.19
HCQ	EM CD8	SNRPA1	-0.03	0.35	0.64
HCQ	EM CD8	SNRPB	-0.17	0.0011	0.062
HCQ	EM CD8	SNRPB2	-0.039	0.43	0.7
HCQ	EM CD8	SNRPC	-0.12	0.016	0.15
HCQ	EM CD8	SNRPD1	-0.17	0.01	0.13
HCQ	EM CD8	SNRPD2	-0.071	0.14	0.41
HCQ	EM CD8	SNRPD3	-0.015	0.65	0.84
HCQ	EM CD8	SNRPE	-0.11	0.093	0.34
HCQ	EM CD8	SNRPF	-0.18	0.011	0.13
HCQ	EM CD8	SNRPG	-0.15	0.023	0.18
HCQ	EM CD8	SNTA1	0.14	0.072	0.3
HCQ	EM CD8	SNTB1	-0.1	0.19	0.48
HCQ	EM CD8	SNTB2	0.052	0.38	0.66
HCQ	EM CD8	SNTG2	1.1	0.0053	0.099
HCQ	EM CD8	SNU13	0.018	0.54	0.78
HCQ	EM CD8	SNUPN	0.029	0.46	0.72
HCQ	EM CD8	SNW1	-0.011	0.76	0.9
HCQ	EM CD8	SNX1	-0.036	0.22	0.51
HCQ	EM CD8	SNX10	-0.092	0.18	0.47
HCQ	EM CD8	SNX11	-0.066	0.096	0.34
HCQ	EM CD8	SNX12	0.065	0.54	0.78
HCQ	EM CD8	SNX13	-0.016	0.72	0.88
HCQ	EM CD8	SNX14	0.076	0.048	0.25
HCQ	EM CD8	SNX16	0.0096	0.92	0.97
HCQ	EM CD8	SNX17	-0.03	0.28	0.58
HCQ	EM CD8	SNX18	-0.18	0.044	0.24
HCQ	EM CD8	SNX19	0.08	0.19	0.48
HCQ	EM CD8	SNX2	0.045	0.16	0.44
HCQ	EM CD8	SNX20	0.022	0.62	0.82
HCQ	EM CD8	SNX21	0.1	0.17	0.45
HCQ	EM CD8	SNX22	-0.11	0.55	0.78
HCQ	EM CD8	SNX24	0.16	0.16	0.44
HCQ	EM CD8	SNX25	0.0035	0.94	0.97
HCQ	EM CD8	SNX27	0.068	0.049	0.25
HCQ	EM CD8	SNX29	0.038	0.54	0.78
HCQ	EM CD8	SNX29P2	0.0018	0.99	1
HCQ	EM CD8	SNX3	-0.0043	0.9	0.96
HCQ	EM CD8	SNX30	0.35	0.0054	0.1
HCQ	EM CD8	SNX33	-0.12	0.39	0.67
HCQ	EM CD8	SNX4	-0.077	0.055	0.26
HCQ	EM CD8	SNX5	0.011	0.76	0.9
HCQ	EM CD8	SNX6	0.023	0.46	0.72
HCQ	EM CD8	SNX8	-0.23	0.06	0.27
HCQ	EM CD8	SNX9	0.32	0.079	0.31
HCQ	EM CD8	SOAT1	0.023	0.65	0.84
HCQ	EM CD8	SOAT2	0.53	0.012	0.14
HCQ	EM CD8	SOBP	0.14	0.57	0.8
HCQ	EM CD8	SOCS1	0.39	0.055	0.26
HCQ	EM CD8	SOCS2	0.27	0.0073	0.11
HCQ	EM CD8	SOCS2-AS1	0.031	0.86	0.94
HCQ	EM CD8	SOCS3	0.025	0.88	0.95
HCQ	EM CD8	SOCS4	0.077	0.18	0.47
HCQ	EM CD8	SOCS5	0.31	0.00019	0.046
HCQ	EM CD8	SOCS6	-0.3	0.22	0.51
HCQ	EM CD8	SOCS7	0.17	0.16	0.44
HCQ	EM CD8	SOD1	0.015	0.68	0.86
HCQ	EM CD8	SOD2	0.028	0.59	0.8
HCQ	EM CD8	SOGA3	0.26	0.15	0.42
HCQ	EM CD8	SON	0.018	0.53	0.77
HCQ	EM CD8	SORBS1	0.38	0.1	0.35
HCQ	EM CD8	SORBS3	0.32	0.019	0.16
HCQ	EM CD8	SORD	-0.16	0.086	0.33
HCQ	EM CD8	SORL1	0.19	0.037	0.22
HCQ	EM CD8	SOS1	-0.048	0.39	0.68
HCQ	EM CD8	SOS2	0.04	0.5	0.75
HCQ	EM CD8	SOWAHD	-0.088	0.61	0.82
HCQ	EM CD8	SOX12	-0.013	0.91	0.96
HCQ	EM CD8	SOX13	-0.066	0.67	0.85
HCQ	EM CD8	SOX30	0.058	0.72	0.88
HCQ	EM CD8	SOX8	0.53	0.066	0.29
HCQ	EM CD8	SP1	0.058	0.4	0.68
HCQ	EM CD8	SP100	0.055	0.3	0.59
HCQ	EM CD8	SP110	0.06	0.28	0.58
HCQ	EM CD8	SP140	-0.055	0.2	0.49
HCQ	EM CD8	SP140L	0.081	0.061	0.27
HCQ	EM CD8	SP2	0.021	0.58	0.8
HCQ	EM CD8	SP2-AS1	-0.063	0.74	0.89
HCQ	EM CD8	SP3	-0.038	0.27	0.57
HCQ	EM CD8	SP4	-0.05	0.37	0.65
HCQ	EM CD8	SPAG1	0.005	0.96	0.99
HCQ	EM CD8	SPAG16	0.14	0.066	0.29
HCQ	EM CD8	SPAG5	-0.47	0.0027	0.08
HCQ	EM CD8	SPAG5-AS1	-0.069	0.62	0.82
HCQ	EM CD8	SPAG6	-0.13	0.75	0.89
HCQ	EM CD8	SPAG7	-0.049	0.2	0.48
HCQ	EM CD8	SPAG8	0.22	0.087	0.33
HCQ	EM CD8	SPAG9	-0.024	0.57	0.79
HCQ	EM CD8	SPAST	-0.087	0.056	0.26
HCQ	EM CD8	SPATA1	0.2	0.04	0.23
HCQ	EM CD8	SPATA13	-0.052	0.24	0.53
HCQ	EM CD8	SPATA13-AS1	-0.046	0.75	0.89
HCQ	EM CD8	SPATA2	-0.021	0.66	0.85
HCQ	EM CD8	SPATA20	0.0033	0.96	0.98
HCQ	EM CD8	SPATA21	0.48	0.017	0.16
HCQ	EM CD8	SPATA24	-0.16	0.22	0.51
HCQ	EM CD8	SPATA2L	-0.084	0.24	0.53
HCQ	EM CD8	SPATA33	-0.018	0.81	0.92
HCQ	EM CD8	SPATA41	0.38	0.14	0.41
HCQ	EM CD8	SPATA5	-0.096	0.16	0.43
HCQ	EM CD8	SPATA5L1	0.018	0.69	0.87
HCQ	EM CD8	SPATA6L	0.31	0.067	0.29
HCQ	EM CD8	SPATA7	0.11	0.22	0.51
HCQ	EM CD8	SPATC1L	0.092	0.39	0.67
HCQ	EM CD8	SPATS2	-0.0044	0.95	0.98
HCQ	EM CD8	SPATS2L	0.14	0.21	0.5
HCQ	EM CD8	SPC24	-0.99	0.0035	0.087
HCQ	EM CD8	SPC25	-0.61	0.055	0.26
HCQ	EM CD8	SPCS1	0.0065	0.86	0.94
HCQ	EM CD8	SPCS2	-0.0058	0.87	0.94
HCQ	EM CD8	SPCS3	-0.064	0.21	0.5
HCQ	EM CD8	SPDL1	-0.27	0.0019	0.071
HCQ	EM CD8	SPDYE1	0.2	0.042	0.23
HCQ	EM CD8	SPDYE3	0.026	0.74	0.89
HCQ	EM CD8	SPDYE5	0.095	0.35	0.64
HCQ	EM CD8	SPDYE6	0.13	0.44	0.71
HCQ	EM CD8	SPECC1	0.015	0.93	0.97
HCQ	EM CD8	SPECC1L	0.14	0.055	0.26
HCQ	EM CD8	SPEF2	0.37	0.0094	0.13
HCQ	EM CD8	SPEN	-0.0016	0.96	0.98
HCQ	EM CD8	SPG11	-0.012	0.86	0.94
HCQ	EM CD8	SPG20	0.49	0.0049	0.098
HCQ	EM CD8	SPG21	-0.054	0.068	0.29
HCQ	EM CD8	SPG7	-0.017	0.64	0.83
HCQ	EM CD8	SPHK1	-0.32	0.012	0.13
HCQ	EM CD8	SPHK2	-0.082	0.12	0.38
HCQ	EM CD8	SPICE1	0.013	0.85	0.93
HCQ	EM CD8	SPIDR	0.0023	0.96	0.98
HCQ	EM CD8	SPIN1	0.034	0.48	0.74
HCQ	EM CD8	SPIN2B	-0.037	0.55	0.78
HCQ	EM CD8	SPIN3	0.55	0.0035	0.087
HCQ	EM CD8	SPIN4	-0.1	0.26	0.55
HCQ	EM CD8	SPINK2	0.41	0.19	0.48
HCQ	EM CD8	SPINT1	0.22	0.25	0.54
HCQ	EM CD8	SPINT2	0.59	0.022	0.17
HCQ	EM CD8	SPIRE1	0.22	0.19	0.48
HCQ	EM CD8	SPIRE2	0.23	0.27	0.57
HCQ	EM CD8	SPN	-0.13	0.02	0.17
HCQ	EM CD8	SPNS1	-0.0034	0.95	0.98
HCQ	EM CD8	SPNS3	0.15	0.092	0.34
HCQ	EM CD8	SPOCK2	0.058	0.42	0.7
HCQ	EM CD8	SPON1	0.5	0.1	0.36
HCQ	EM CD8	SPON2	-0.63	0.0015	0.065
HCQ	EM CD8	SPOP	0.072	0.01	0.13
HCQ	EM CD8	SPOPL	-0.039	0.6	0.81
HCQ	EM CD8	SPPL2A	-0.13	0.0047	0.096
HCQ	EM CD8	SPPL2B	-0.084	0.11	0.36
HCQ	EM CD8	SPPL3	0.034	0.32	0.62
HCQ	EM CD8	SPR	-0.39	0.092	0.34
HCQ	EM CD8	SPRED1	0.47	0.1	0.35
HCQ	EM CD8	SPRED2	-0.006	0.97	0.99
HCQ	EM CD8	SPRN	-0.054	0.76	0.9
HCQ	EM CD8	SPRTN	0.03	0.5	0.75
HCQ	EM CD8	SPRY1	0.9	0.0035	0.087
HCQ	EM CD8	SPRY2	-0.25	0.41	0.69
HCQ	EM CD8	SPRYD3	0.11	0.029	0.19
HCQ	EM CD8	SPRYD4	0.052	0.56	0.79
HCQ	EM CD8	SPRYD7	0.29	0.0073	0.11
HCQ	EM CD8	SPSB1	-0.15	0.25	0.55
HCQ	EM CD8	SPSB2	-0.032	0.83	0.93
HCQ	EM CD8	SPSB3	0.019	0.7	0.87
HCQ	EM CD8	SPTAN1	-0.045	0.5	0.75
HCQ	EM CD8	SPTB	0.055	0.79	0.91
HCQ	EM CD8	SPTBN1	-0.076	0.35	0.64
HCQ	EM CD8	SPTBN5	0.22	0.33	0.62
HCQ	EM CD8	SPTLC1	0.021	0.51	0.76
HCQ	EM CD8	SPTLC2	-0.047	0.33	0.63
HCQ	EM CD8	SPTSSA	-0.064	0.3	0.59
HCQ	EM CD8	SPTSSB	1.5	0.0012	0.064
HCQ	EM CD8	SPTY2D1	-0.014	0.74	0.89
HCQ	EM CD8	SQLE	-0.056	0.55	0.79
HCQ	EM CD8	SQRDL	-0.062	0.15	0.43
HCQ	EM CD8	SQSTM1	0.066	0.059	0.27
HCQ	EM CD8	SRA1	-0.1	0.042	0.23
HCQ	EM CD8	SRBD1	0.022	0.59	0.81
HCQ	EM CD8	SRCAP	-0.039	0.51	0.76
HCQ	EM CD8	SRD5A1	0.059	0.34	0.63
HCQ	EM CD8	SRD5A3	-0.15	0.043	0.23
HCQ	EM CD8	SREBF1	-0.082	0.3	0.6
HCQ	EM CD8	SREBF2	-0.073	0.27	0.56
HCQ	EM CD8	SREK1	-0.001	0.97	0.99
HCQ	EM CD8	SREK1IP1	0.025	0.61	0.82
HCQ	EM CD8	SRF	-0.094	0.092	0.34
HCQ	EM CD8	SRFBP1	0.056	0.18	0.47
HCQ	EM CD8	SRGAP2	-0.12	0.11	0.37
HCQ	EM CD8	SRGAP2B	-0.24	0.012	0.13
HCQ	EM CD8	SRGAP2C	-0.045	0.58	0.8
HCQ	EM CD8	SRGN	-0.057	0.36	0.65
HCQ	EM CD8	SRI	-0.039	0.3	0.59
HCQ	EM CD8	SRM	-0.037	0.47	0.73
HCQ	EM CD8	SRP14	-0.00027	0.99	1
HCQ	EM CD8	SRP14-AS1	0.13	0.1	0.36
HCQ	EM CD8	SRP19	0.03	0.32	0.61
HCQ	EM CD8	SRP54	-0.032	0.33	0.62
HCQ	EM CD8	SRP68	-0.015	0.61	0.82
HCQ	EM CD8	SRP72	-0.013	0.66	0.84
HCQ	EM CD8	SRP9	0.013	0.76	0.9
HCQ	EM CD8	SRPK1	-0.041	0.29	0.58
HCQ	EM CD8	SRPK2	-0.068	0.1	0.35
HCQ	EM CD8	SRPR	0.048	0.14	0.41
HCQ	EM CD8	SRPRB	0.038	0.27	0.56
HCQ	EM CD8	SRR	-0.13	0.16	0.43
HCQ	EM CD8	SRRD	-0.027	0.51	0.75
HCQ	EM CD8	SRRM1	0.057	0.073	0.3
HCQ	EM CD8	SRRM2	0.043	0.41	0.69
HCQ	EM CD8	SRRM5	0.073	0.68	0.86
HCQ	EM CD8	SRRT	-0.056	0.23	0.52
HCQ	EM CD8	SRSF1	-0.043	0.23	0.52
HCQ	EM CD8	SRSF10	-0.0089	0.77	0.9
HCQ	EM CD8	SRSF11	0.07	0.0088	0.12
HCQ	EM CD8	SRSF12	-0.034	0.84	0.93
HCQ	EM CD8	SRSF2	-0.057	0.095	0.34
HCQ	EM CD8	SRSF3	-0.024	0.42	0.7
HCQ	EM CD8	SRSF4	-0.041	0.13	0.4
HCQ	EM CD8	SRSF5	0.12	0.0059	0.1
HCQ	EM CD8	SRSF6	0.18	4.00E-05	0.024
HCQ	EM CD8	SRSF7	0.05	0.19	0.47
HCQ	EM CD8	SRSF8	0.12	0.0015	0.066
HCQ	EM CD8	SRSF9	-0.043	0.36	0.65
HCQ	EM CD8	SRXN1	0.0032	0.96	0.98
HCQ	EM CD8	SS18	-0.072	0.053	0.26
HCQ	EM CD8	SS18L1	-0.002	0.98	0.99
HCQ	EM CD8	SS18L2	0.053	0.2	0.49
HCQ	EM CD8	SSB	0.028	0.45	0.72
HCQ	EM CD8	SSBP1	-0.013	0.75	0.89
HCQ	EM CD8	SSBP2	0.48	0.0012	0.063
HCQ	EM CD8	SSBP3	-0.22	0.08	0.31
HCQ	EM CD8	SSBP3-AS1	-0.13	0.38	0.67
HCQ	EM CD8	SSBP4	-0.13	0.043	0.23
HCQ	EM CD8	SSFA2	-0.15	0.02	0.17
HCQ	EM CD8	SSH1	-0.063	0.33	0.63
HCQ	EM CD8	SSH2	0.093	0.17	0.45
HCQ	EM CD8	SSH3	0.099	0.26	0.55
HCQ	EM CD8	SSNA1	-0.057	0.27	0.56
HCQ	EM CD8	SSR1	0.028	0.31	0.6
HCQ	EM CD8	SSR2	-0.058	0.061	0.27
HCQ	EM CD8	SSR3	0.0033	0.92	0.96
HCQ	EM CD8	SSR4	0.029	0.5	0.75
HCQ	EM CD8	SSR4P1	-0.26	0.21	0.5
HCQ	EM CD8	SSRP1	-0.076	0.13	0.4
HCQ	EM CD8	SSSCA1	-0.03	0.57	0.79
HCQ	EM CD8	SSSCA1-AS1	0.22	0.015	0.15
HCQ	EM CD8	SSTR3	0.25	0.49	0.74
HCQ	EM CD8	SSU72	0.063	0.074	0.3
HCQ	EM CD8	SSX2IP	-0.19	0.028	0.19
HCQ	EM CD8	ST13	0.05	0.079	0.31
HCQ	EM CD8	ST20	-0.054	0.74	0.89
HCQ	EM CD8	ST20-AS1	0.046	0.69	0.86
HCQ	EM CD8	ST3GAL1	0.12	0.0015	0.065
HCQ	EM CD8	ST3GAL2	-0.064	0.15	0.43
HCQ	EM CD8	ST3GAL3	-0.00097	0.99	1
HCQ	EM CD8	ST3GAL4	-0.2	0.011	0.13
HCQ	EM CD8	ST3GAL4-AS1	-0.066	0.46	0.73
HCQ	EM CD8	ST3GAL5	0.024	0.57	0.79
HCQ	EM CD8	ST5	0.64	0.11	0.37
HCQ	EM CD8	ST6GAL1	-0.0091	0.86	0.94
HCQ	EM CD8	ST6GALNAC2	0.45	0.052	0.25
HCQ	EM CD8	ST6GALNAC3	-0.22	0.28	0.57
HCQ	EM CD8	ST6GALNAC4	-0.14	0.19	0.48
HCQ	EM CD8	ST6GALNAC6	-0.043	0.58	0.8
HCQ	EM CD8	ST7	-0.13	0.1	0.35
HCQ	EM CD8	ST7L	0.028	0.63	0.83
HCQ	EM CD8	ST8SIA1	0.052	0.75	0.89
HCQ	EM CD8	ST8SIA4	-0.061	0.25	0.55
HCQ	EM CD8	ST8SIA6	-0.11	0.48	0.74
HCQ	EM CD8	STAG1	-0.081	0.1	0.35
HCQ	EM CD8	STAG2	0.021	0.64	0.84
HCQ	EM CD8	STAG3	-0.021	0.87	0.94
HCQ	EM CD8	STAG3L1	0.27	0.0026	0.078
HCQ	EM CD8	STAG3L2	0.074	0.17	0.46
HCQ	EM CD8	STAG3L3	0.1	0.18	0.47
HCQ	EM CD8	STAG3L4	-0.022	0.64	0.84
HCQ	EM CD8	STAG3L5P-PVRIG2P-PILRB	0.16	0.017	0.16
HCQ	EM CD8	STAM	0.073	0.16	0.44
HCQ	EM CD8	STAM2	0.021	0.72	0.88
HCQ	EM CD8	STAMBP	-0.0091	0.77	0.9
HCQ	EM CD8	STAMBPL1	0.071	0.27	0.56
HCQ	EM CD8	STAP1	0.35	0.18	0.46
HCQ	EM CD8	STAP2	0.11	0.59	0.81
HCQ	EM CD8	STARD10	0.16	0.099	0.35
HCQ	EM CD8	STARD13	-0.41	0.13	0.4
HCQ	EM CD8	STARD3	0.011	0.75	0.89
HCQ	EM CD8	STARD3NL	-0.12	0.045	0.24
HCQ	EM CD8	STARD4	0.02	0.77	0.9
HCQ	EM CD8	STARD5	0.2	0.017	0.16
HCQ	EM CD8	STARD7	-0.065	0.091	0.34
HCQ	EM CD8	STARD7-AS1	0.091	0.27	0.56
HCQ	EM CD8	STARD9	0.035	0.73	0.89
HCQ	EM CD8	STAT1	0.011	0.92	0.96
HCQ	EM CD8	STAT2	0.055	0.44	0.71
HCQ	EM CD8	STAT3	-0.06	0.1	0.36
HCQ	EM CD8	STAT4	0.075	0.14	0.41
HCQ	EM CD8	STAT5A	0.042	0.36	0.65
HCQ	EM CD8	STAT5B	0.028	0.48	0.74
HCQ	EM CD8	STAT6	0.013	0.76	0.9
HCQ	EM CD8	STAU1	0.015	0.58	0.8
HCQ	EM CD8	STAU2	-0.0088	0.83	0.93
HCQ	EM CD8	STBD1	0.15	0.47	0.73
HCQ	EM CD8	STIL	-0.52	0.0074	0.11
HCQ	EM CD8	STIM1	-0.047	0.39	0.67
HCQ	EM CD8	STIM2	0.036	0.35	0.64
HCQ	EM CD8	STIP1	-0.027	0.58	0.8
HCQ	EM CD8	STK10	-0.087	0.055	0.26
HCQ	EM CD8	STK11	-0.032	0.57	0.79
HCQ	EM CD8	STK11IP	-0.089	0.062	0.28
HCQ	EM CD8	STK16	-0.13	0.025	0.19
HCQ	EM CD8	STK17A	-0.0037	0.94	0.97
HCQ	EM CD8	STK17B	0.055	0.17	0.46
HCQ	EM CD8	STK19	0.015	0.78	0.91
HCQ	EM CD8	STK24	0.012	0.67	0.85
HCQ	EM CD8	STK25	0.01	0.73	0.88
HCQ	EM CD8	STK26	-0.044	0.35	0.64
HCQ	EM CD8	STK3	0.07	0.57	0.8
HCQ	EM CD8	STK32C	0.2	0.14	0.41
HCQ	EM CD8	STK33	0.0064	0.98	0.99
HCQ	EM CD8	STK35	-0.041	0.44	0.71
HCQ	EM CD8	STK36	0.022	0.73	0.88
HCQ	EM CD8	STK38	0.022	0.59	0.81
HCQ	EM CD8	STK38L	0.034	0.47	0.73
HCQ	EM CD8	STK39	-0.068	0.21	0.5
HCQ	EM CD8	STK4	0.023	0.47	0.73
HCQ	EM CD8	STK40	-0.081	0.042	0.23
HCQ	EM CD8	STKLD1	0.037	0.84	0.93
HCQ	EM CD8	STMN1	-0.45	0.0027	0.079
HCQ	EM CD8	STMN3	0.19	0.022	0.17
HCQ	EM CD8	STOM	0.014	0.81	0.92
HCQ	EM CD8	STOML1	-0.023	0.73	0.88
HCQ	EM CD8	STOML2	-0.11	0.0087	0.12
HCQ	EM CD8	STOX1	-0.54	0.24	0.53
HCQ	EM CD8	STPG1	0.1	0.22	0.51
HCQ	EM CD8	STRA13	-0.21	0.00083	0.058
HCQ	EM CD8	STRADA	-0.0077	0.81	0.92
HCQ	EM CD8	STRADB	0.18	0.0047	0.096
HCQ	EM CD8	STRAP	-0.064	0.054	0.26
HCQ	EM CD8	STRBP	0.18	0.031	0.2
HCQ	EM CD8	STRIP1	0.029	0.37	0.66
HCQ	EM CD8	STRIP2	-0.31	0.16	0.44
HCQ	EM CD8	STRN	-0.16	0.0013	0.064
HCQ	EM CD8	STRN3	0.066	0.39	0.67
HCQ	EM CD8	STRN4	-0.074	0.1	0.35
HCQ	EM CD8	STS	-0.0095	0.92	0.97
HCQ	EM CD8	STT3A	-0.014	0.76	0.9
HCQ	EM CD8	STT3B	0.099	0.051	0.25
HCQ	EM CD8	STUB1	-0.039	0.53	0.77
HCQ	EM CD8	STX10	-0.037	0.29	0.59
HCQ	EM CD8	STX11	-0.2	0.003	0.083
HCQ	EM CD8	STX12	0.015	0.68	0.86
HCQ	EM CD8	STX16	0.11	0.031	0.2
HCQ	EM CD8	STX17	0.088	0.029	0.2
HCQ	EM CD8	STX18	-0.021	0.58	0.8
HCQ	EM CD8	STX18-AS1	0.0097	0.91	0.96
HCQ	EM CD8	STX1A	0.072	0.41	0.69
HCQ	EM CD8	STX2	0.09	0.058	0.27
HCQ	EM CD8	STX3	0.17	0.35	0.64
HCQ	EM CD8	STX4	0.055	0.19	0.47
HCQ	EM CD8	STX5	0.0004	0.99	1
HCQ	EM CD8	STX6	-0.062	0.095	0.34
HCQ	EM CD8	STX7	-0.02	0.74	0.89
HCQ	EM CD8	STX8	0.014	0.72	0.88
HCQ	EM CD8	STXBP1	0.46	0.014	0.14
HCQ	EM CD8	STXBP2	-0.068	0.067	0.29
HCQ	EM CD8	STXBP3	0.075	0.045	0.24
HCQ	EM CD8	STXBP4	0.031	0.72	0.88
HCQ	EM CD8	STXBP5	0.0068	0.9	0.96
HCQ	EM CD8	STXBP5-AS1	0.1	0.64	0.84
HCQ	EM CD8	STXBP6	0.12	0.7	0.87
HCQ	EM CD8	STYK1	-0.082	0.64	0.84
HCQ	EM CD8	STYX	0.041	0.4	0.68
HCQ	EM CD8	STYXL1	-0.12	0.04	0.23
HCQ	EM CD8	SUB1	-0.081	0.19	0.48
HCQ	EM CD8	SUCLA2	-0.016	0.7	0.87
HCQ	EM CD8	SUCLG1	-0.073	0.033	0.21
HCQ	EM CD8	SUCLG2	-0.043	0.32	0.62
HCQ	EM CD8	SUCLG2-AS1	0.055	0.71	0.88
HCQ	EM CD8	SUCO	0.055	0.13	0.4
HCQ	EM CD8	SUDS3	0.037	0.36	0.64
HCQ	EM CD8	SUFU	0.048	0.37	0.66
HCQ	EM CD8	SUGP1	0.0095	0.76	0.9
HCQ	EM CD8	SUGP2	-0.03	0.6	0.81
HCQ	EM CD8	SUGT1	0.0048	0.9	0.96
HCQ	EM CD8	SUGT1P3	-0.0025	0.98	0.99
HCQ	EM CD8	SULF2	-0.22	0.27	0.56
HCQ	EM CD8	SULT1A1	0.05	0.57	0.8
HCQ	EM CD8	SULT2B1	0.11	0.57	0.8
HCQ	EM CD8	SUMF1	0.079	0.13	0.39
HCQ	EM CD8	SUMF2	-0.031	0.45	0.72
HCQ	EM CD8	SUMO1	-0.031	0.47	0.73
HCQ	EM CD8	SUMO1P3	0.12	0.33	0.62
HCQ	EM CD8	SUMO2	-0.068	0.097	0.34
HCQ	EM CD8	SUMO3	-0.052	0.22	0.51
HCQ	EM CD8	SUMO4	0.39	0.022	0.17
HCQ	EM CD8	SUN1	0.18	0.006	0.11
HCQ	EM CD8	SUN2	-0.03	0.53	0.77
HCQ	EM CD8	SUOX	0.11	0.54	0.78
HCQ	EM CD8	SUPT16H	-0.085	0.017	0.16
HCQ	EM CD8	SUPT20H	0.057	0.066	0.28
HCQ	EM CD8	SUPT3H	0.17	0.0046	0.096
HCQ	EM CD8	SUPT4H1	-0.053	0.15	0.42
HCQ	EM CD8	SUPT5H	-0.036	0.31	0.6
HCQ	EM CD8	SUPT6H	0.0054	0.94	0.97
HCQ	EM CD8	SUPT7L	0.083	0.014	0.15
HCQ	EM CD8	SUPV3L1	0.02	0.72	0.88
HCQ	EM CD8	SURF1	-0.0083	0.86	0.94
HCQ	EM CD8	SURF2	0.047	0.32	0.61
HCQ	EM CD8	SURF4	-0.05	0.064	0.28
HCQ	EM CD8	SURF6	-0.011	0.8	0.91
HCQ	EM CD8	SUSD1	-0.24	0.0068	0.11
HCQ	EM CD8	SUSD3	0.34	0.015	0.15
HCQ	EM CD8	SUSD4	0.36	0.29	0.58
HCQ	EM CD8	SUSD6	0.087	0.14	0.42
HCQ	EM CD8	SUV39H1	-0.15	0.01	0.13
HCQ	EM CD8	SUV39H2	-0.3	0.0039	0.091
HCQ	EM CD8	SUV420H1	0.046	0.15	0.42
HCQ	EM CD8	SUV420H2	-0.1	0.19	0.48
HCQ	EM CD8	SUZ12	-0.035	0.39	0.67
HCQ	EM CD8	SUZ12P1	0.039	0.52	0.76
HCQ	EM CD8	SV2A	0.056	0.7	0.87
HCQ	EM CD8	SVBP	-0.013	0.85	0.94
HCQ	EM CD8	SVIL	0.31	0.024	0.18
HCQ	EM CD8	SVIL-AS1	0.11	0.33	0.62
HCQ	EM CD8	SVILP1	0.47	0.0033	0.086
HCQ	EM CD8	SVIP	0.28	0.00034	0.051
HCQ	EM CD8	SWAP70	0.21	0.13	0.4
HCQ	EM CD8	SWI5	0.049	0.41	0.69
HCQ	EM CD8	SWSAP1	-0.077	0.18	0.46
HCQ	EM CD8	SWT1	0.12	0.1	0.35
HCQ	EM CD8	SYAP1	0.046	0.4	0.68
HCQ	EM CD8	SYCE1L	-0.093	0.5	0.75
HCQ	EM CD8	SYCE2	-0.28	0.087	0.33
HCQ	EM CD8	SYCP2	0.11	0.41	0.69
HCQ	EM CD8	SYDE2	0.43	0.022	0.18
HCQ	EM CD8	SYF2	0.08	0.045	0.24
HCQ	EM CD8	SYMPK	-0.13	0.16	0.44
HCQ	EM CD8	SYNCRIP	-0.028	0.41	0.69
HCQ	EM CD8	SYNE1	-0.12	0.08	0.31
HCQ	EM CD8	SYNE2	0.041	0.33	0.62
HCQ	EM CD8	SYNE3	-0.13	0.082	0.32
HCQ	EM CD8	SYNE4	0.15	0.2	0.49
HCQ	EM CD8	SYNGAP1	0.24	0.025	0.18
HCQ	EM CD8	SYNGR1	-0.17	0.35	0.64
HCQ	EM CD8	SYNGR2	0.069	0.14	0.42
HCQ	EM CD8	SYNGR3	0.032	0.82	0.92
HCQ	EM CD8	SYNJ1	-0.057	0.36	0.65
HCQ	EM CD8	SYNJ2	-0.06	0.57	0.79
HCQ	EM CD8	SYNJ2BP	0.19	0.0073	0.11
HCQ	EM CD8	SYNM	0.41	0.18	0.47
HCQ	EM CD8	SYNPO2	0.17	0.28	0.58
HCQ	EM CD8	SYNRG	0.015	0.73	0.88
HCQ	EM CD8	SYPL1	0.28	0.0026	0.078
HCQ	EM CD8	SYS1	0.09	0.027	0.19
HCQ	EM CD8	SYT11	-0.043	0.55	0.79
HCQ	EM CD8	SYTL1	-0.014	0.76	0.9
HCQ	EM CD8	SYTL2	0.0054	0.96	0.98
HCQ	EM CD8	SYTL3	0.035	0.74	0.89
HCQ	EM CD8	SYVN1	0.11	0.052	0.25
HCQ	EM CD8	SZRD1	-0.049	0.23	0.52
HCQ	EM CD8	SZT2	0.0068	0.92	0.97
HCQ	EM CD8	TAB1	-0.012	0.82	0.92
HCQ	EM CD8	TAB2	0.15	0.11	0.36
HCQ	EM CD8	TAB3	0.02	0.83	0.93
HCQ	EM CD8	TACC1	-0.048	0.2	0.48
HCQ	EM CD8	TACC3	-0.00089	0.99	1
HCQ	EM CD8	TACO1	0.026	0.61	0.82
HCQ	EM CD8	TADA1	0.036	0.41	0.69
HCQ	EM CD8	TADA2A	-0.047	0.36	0.65
HCQ	EM CD8	TADA2B	0.028	0.46	0.73
HCQ	EM CD8	TADA3	-0.15	0.00013	0.036
HCQ	EM CD8	TAF1	-0.038	0.62	0.82
HCQ	EM CD8	TAF10	-0.069	0.094	0.34
HCQ	EM CD8	TAF11	-0.079	0.028	0.19
HCQ	EM CD8	TAF12	-0.074	0.036	0.22
HCQ	EM CD8	TAF13	-0.0033	0.98	0.99
HCQ	EM CD8	TAF15	0.025	0.7	0.87
HCQ	EM CD8	TAF1A	0.098	0.15	0.42
HCQ	EM CD8	TAF1A-AS1	-0.32	0.073	0.3
HCQ	EM CD8	TAF1B	-0.14	0.0036	0.088
HCQ	EM CD8	TAF1C	0.0061	0.9	0.96
HCQ	EM CD8	TAF1D	-0.015	0.73	0.88
HCQ	EM CD8	TAF2	-0.032	0.38	0.67
HCQ	EM CD8	TAF3	0.055	0.1	0.35
HCQ	EM CD8	TAF4	-0.052	0.48	0.74
HCQ	EM CD8	TAF4B	-0.00067	0.99	1
HCQ	EM CD8	TAF5	-0.17	0.00093	0.062
HCQ	EM CD8	TAF5L	0.043	0.68	0.86
HCQ	EM CD8	TAF6	0.0004	0.99	1
HCQ	EM CD8	TAF6L	-0.035	0.46	0.72
HCQ	EM CD8	TAF7	0.091	0.044	0.24
HCQ	EM CD8	TAF8	0.0058	0.88	0.95
HCQ	EM CD8	TAF9	0.03	0.46	0.72
HCQ	EM CD8	TAF9B	0.02	0.73	0.88
HCQ	EM CD8	TAGAP	0.21	0.00013	0.036
HCQ	EM CD8	TAGLN	0.21	0.14	0.42
HCQ	EM CD8	TAGLN2	-0.026	0.61	0.82
HCQ	EM CD8	TALDO1	-0.14	0.0097	0.13
HCQ	EM CD8	TAMM41	0.0097	0.88	0.95
HCQ	EM CD8	TANC1	0.26	0.48	0.74
HCQ	EM CD8	TANC2	0.34	0.069	0.29
HCQ	EM CD8	TANGO2	-0.061	0.12	0.38
HCQ	EM CD8	TANGO6	-0.028	0.53	0.77
HCQ	EM CD8	TANK	0.00091	0.98	0.99
HCQ	EM CD8	TAOK1	0.033	0.59	0.81
HCQ	EM CD8	TAOK2	-0.034	0.63	0.83
HCQ	EM CD8	TAOK3	-0.012	0.71	0.88
HCQ	EM CD8	TAP1	-0.13	0.0078	0.12
HCQ	EM CD8	TAP2	-0.18	0.099	0.35
HCQ	EM CD8	TAPBP	-0.038	0.28	0.57
HCQ	EM CD8	TAPBPL	-0.027	0.63	0.83
HCQ	EM CD8	TAPT1	0.085	0.084	0.32
HCQ	EM CD8	TAPT1-AS1	0.11	0.43	0.7
HCQ	EM CD8	TARBP1	0.054	0.3	0.6
HCQ	EM CD8	TARBP2	-0.024	0.49	0.74
HCQ	EM CD8	TARDBP	-0.012	0.64	0.84
HCQ	EM CD8	TARP	0.06	0.65	0.84
HCQ	EM CD8	TARS	-0.073	0.1	0.35
HCQ	EM CD8	TARS2	-0.062	0.088	0.33
HCQ	EM CD8	TARSL2	0.12	0.037	0.22
HCQ	EM CD8	TAS2R5	0.019	0.93	0.97
HCQ	EM CD8	TASP1	0.02	0.63	0.83
HCQ	EM CD8	TATDN1	0.068	0.13	0.4
HCQ	EM CD8	TATDN2	-0.1	0.094	0.34
HCQ	EM CD8	TATDN3	-0.007	0.89	0.95
HCQ	EM CD8	TAX1BP1	0.073	0.037	0.22
HCQ	EM CD8	TAZ	0.1	0.0064	0.11
HCQ	EM CD8	TBC1D1	-0.033	0.48	0.73
HCQ	EM CD8	TBC1D10A	0.036	0.37	0.65
HCQ	EM CD8	TBC1D10B	-0.053	0.32	0.62
HCQ	EM CD8	TBC1D10C	-0.1	0.02	0.17
HCQ	EM CD8	TBC1D13	0.04	0.29	0.58
HCQ	EM CD8	TBC1D14	-0.042	0.36	0.64
HCQ	EM CD8	TBC1D15	0.021	0.55	0.79
HCQ	EM CD8	TBC1D16	0.25	0.22	0.51
HCQ	EM CD8	TBC1D17	0.035	0.44	0.71
HCQ	EM CD8	TBC1D19	0.097	0.11	0.36
HCQ	EM CD8	TBC1D2	-0.0027	0.97	0.99
HCQ	EM CD8	TBC1D20	0.027	0.44	0.71
HCQ	EM CD8	TBC1D22A	-0.044	0.24	0.53
HCQ	EM CD8	TBC1D22A-AS1	-0.1	0.55	0.79
HCQ	EM CD8	TBC1D22B	-0.029	0.5	0.75
HCQ	EM CD8	TBC1D23	0.047	0.17	0.45
HCQ	EM CD8	TBC1D24	0.088	0.22	0.51
HCQ	EM CD8	TBC1D25	-0.057	0.22	0.51
HCQ	EM CD8	TBC1D2B	-0.022	0.71	0.88
HCQ	EM CD8	TBC1D30	-0.24	0.45	0.71
HCQ	EM CD8	TBC1D31	-0.098	0.14	0.41
HCQ	EM CD8	TBC1D32	0.019	0.84	0.93
HCQ	EM CD8	TBC1D4	-0.039	0.75	0.89
HCQ	EM CD8	TBC1D5	0.033	0.49	0.74
HCQ	EM CD8	TBC1D7	-0.14	0.049	0.25
HCQ	EM CD8	TBC1D8	0.099	0.42	0.69
HCQ	EM CD8	TBC1D8B	0.75	0.079	0.31
HCQ	EM CD8	TBC1D9B	-0.048	0.21	0.51
HCQ	EM CD8	TBCA	-0.0057	0.91	0.96
HCQ	EM CD8	TBCB	-0.073	0.092	0.34
HCQ	EM CD8	TBCC	0.082	0.034	0.21
HCQ	EM CD8	TBCCD1	-0.024	0.5	0.75
HCQ	EM CD8	TBCD	-0.046	0.42	0.69
HCQ	EM CD8	TBCE	-0.0037	0.93	0.97
HCQ	EM CD8	TBCEL	-0.17	0.014	0.14
HCQ	EM CD8	TBCK	0.083	0.12	0.39
HCQ	EM CD8	TBK1	-0.032	0.47	0.73
HCQ	EM CD8	TBKBP1	-0.038	0.72	0.88
HCQ	EM CD8	TBL1X	0.014	0.77	0.9
HCQ	EM CD8	TBL1XR1	0.068	0.11	0.36
HCQ	EM CD8	TBL2	0.042	0.33	0.63
HCQ	EM CD8	TBL3	-0.038	0.39	0.67
HCQ	EM CD8	TBP	0.048	0.15	0.43
HCQ	EM CD8	TBPL1	0.035	0.37	0.65
HCQ	EM CD8	TBRG1	0.028	0.36	0.65
HCQ	EM CD8	TBRG4	0.0087	0.8	0.92
HCQ	EM CD8	TBX19	0.0077	0.93	0.97
HCQ	EM CD8	TBX21	-0.33	0.0011	0.062
HCQ	EM CD8	TBXA2R	0.058	0.77	0.9
HCQ	EM CD8	TBXAS1	0.1	0.65	0.84
HCQ	EM CD8	TC2N	0.21	0.0003	0.049
HCQ	EM CD8	TCAF1	0.024	0.75	0.89
HCQ	EM CD8	TCAF2	0.15	0.052	0.26
HCQ	EM CD8	TCAIM	-0.082	0.13	0.4
HCQ	EM CD8	TCEA1	0.0054	0.9	0.96
HCQ	EM CD8	TCEA2	0.12	0.079	0.31
HCQ	EM CD8	TCEA3	0.14	0.67	0.85
HCQ	EM CD8	TCEAL1	0.33	0.0028	0.08
HCQ	EM CD8	TCEAL3	0.31	0.048	0.25
HCQ	EM CD8	TCEAL4	0.52	0.0034	0.086
HCQ	EM CD8	TCEAL8	0.049	0.35	0.64
HCQ	EM CD8	TCEANC	0.1	0.024	0.18
HCQ	EM CD8	TCEANC2	0.041	0.38	0.67
HCQ	EM CD8	TCEB1	-0.063	0.27	0.56
HCQ	EM CD8	TCEB2	-0.11	0.066	0.29
HCQ	EM CD8	TCEB3	-0.046	0.081	0.32
HCQ	EM CD8	TCEB3-AS1	0.27	0.019	0.16
HCQ	EM CD8	TCERG1	-0.01	0.7	0.87
HCQ	EM CD8	TCF12	0.023	0.53	0.77
HCQ	EM CD8	TCF19	-0.21	0.011	0.13
HCQ	EM CD8	TCF20	-0.031	0.76	0.9
HCQ	EM CD8	TCF25	-0.03	0.49	0.75
HCQ	EM CD8	TCF3	-0.044	0.41	0.69
HCQ	EM CD8	TCF7	0.31	0.0071	0.11
HCQ	EM CD8	TCF7L1	0.48	0.019	0.16
HCQ	EM CD8	TCF7L2	0.35	0.053	0.26
HCQ	EM CD8	TCFL5	-0.027	0.8	0.92
HCQ	EM CD8	TCHP	-0.0073	0.86	0.94
HCQ	EM CD8	TCIRG1	-0.054	0.28	0.57
HCQ	EM CD8	TCL6	0.0045	0.99	1
HCQ	EM CD8	TCOF1	0.023	0.59	0.8
HCQ	EM CD8	TCP1	-0.075	0.062	0.28
HCQ	EM CD8	TCP11L1	-0.16	0.012	0.14
HCQ	EM CD8	TCP11L2	0.077	0.31	0.61
HCQ	EM CD8	TCTA	-0.02	0.65	0.84
HCQ	EM CD8	TCTEX1D2	-0.24	0.021	0.17
HCQ	EM CD8	TCTN1	0.11	0.27	0.57
HCQ	EM CD8	TCTN2	0.16	0.14	0.42
HCQ	EM CD8	TCTN3	0.089	0.018	0.16
HCQ	EM CD8	TDG	-0.064	0.19	0.48
HCQ	EM CD8	TDP1	0.022	0.55	0.78
HCQ	EM CD8	TDP2	0.037	0.24	0.54
HCQ	EM CD8	TDRD3	0.066	0.24	0.53
HCQ	EM CD8	TDRD7	0.065	0.26	0.56
HCQ	EM CD8	TDRD9	-0.24	0.59	0.81
HCQ	EM CD8	TDRKH	0.085	0.22	0.51
HCQ	EM CD8	TEC	0.63	0.0043	0.093
HCQ	EM CD8	TECPR1	-0.022	0.81	0.92
HCQ	EM CD8	TECPR2	-0.0051	0.95	0.98
HCQ	EM CD8	TECR	0.024	0.5	0.75
HCQ	EM CD8	TEF	0.074	0.37	0.66
HCQ	EM CD8	TEFM	0.041	0.35	0.64
HCQ	EM CD8	TEKT4P2	0.33	0.32	0.61
HCQ	EM CD8	TELO2	-0.0071	0.9	0.96
HCQ	EM CD8	TENM1	-0.023	0.8	0.92
HCQ	EM CD8	TEP1	-0.045	0.57	0.79
HCQ	EM CD8	TEPP	0.67	0.011	0.13
HCQ	EM CD8	TERF1	0.0092	0.83	0.93
HCQ	EM CD8	TERF2	0.0008	0.98	0.99
HCQ	EM CD8	TERF2IP	0.027	0.36	0.65
HCQ	EM CD8	TES	-0.0042	0.91	0.96
HCQ	EM CD8	TESC	-0.21	0.022	0.18
HCQ	EM CD8	TESK1	0.048	0.5	0.75
HCQ	EM CD8	TESK2	0.19	0.027	0.19
HCQ	EM CD8	TESPA1	0.025	0.81	0.92
HCQ	EM CD8	TET1	-0.081	0.26	0.56
HCQ	EM CD8	TET2	-0.12	0.053	0.26
HCQ	EM CD8	TET3	0.0096	0.91	0.96
HCQ	EM CD8	TEX10	-0.049	0.27	0.57
HCQ	EM CD8	TEX2	0.038	0.53	0.77
HCQ	EM CD8	TEX261	0.021	0.58	0.8
HCQ	EM CD8	TEX264	-0.11	0.0029	0.082
HCQ	EM CD8	TEX30	-0.088	0.24	0.53
HCQ	EM CD8	TFAM	0.025	0.48	0.74
HCQ	EM CD8	TFAP2E	-0.15	0.21	0.5
HCQ	EM CD8	TFB1M	-0.034	0.46	0.73
HCQ	EM CD8	TFB2M	0.0051	0.9	0.96
HCQ	EM CD8	TFCP2	-0.1	0.084	0.32
HCQ	EM CD8	TFCP2L1	-0.63	0.12	0.38
HCQ	EM CD8	TFDP1	-0.19	0.025	0.18
HCQ	EM CD8	TFDP2	-0.16	0.024	0.18
HCQ	EM CD8	TFE3	0.0029	0.96	0.98
HCQ	EM CD8	TFEB	-0.11	0.32	0.61
HCQ	EM CD8	TFG	0.045	0.16	0.44
HCQ	EM CD8	TFIP11	-0.019	0.68	0.86
HCQ	EM CD8	TFPT	-0.097	0.15	0.43
HCQ	EM CD8	TFR2	-0.092	0.23	0.53
HCQ	EM CD8	TFRC	-0.16	0.035	0.22
HCQ	EM CD8	TG	-0.16	0.43	0.7
HCQ	EM CD8	TGDS	0.12	0.014	0.15
HCQ	EM CD8	TGFA	0.79	0.015	0.15
HCQ	EM CD8	TGFB1	-0.006	0.91	0.96
HCQ	EM CD8	TGFB3	0.099	0.48	0.74
HCQ	EM CD8	TGFBI	0.4	0.076	0.3
HCQ	EM CD8	TGFBR1	-0.003	0.97	0.99
HCQ	EM CD8	TGFBR2	0.036	0.41	0.69
HCQ	EM CD8	TGFBR3	-0.17	0.03	0.2
HCQ	EM CD8	TGFBR3L	0.22	0.29	0.58
HCQ	EM CD8	TGFBRAP1	-0.083	0.038	0.22
HCQ	EM CD8	TGIF1	0.34	2.20E-05	0.023
HCQ	EM CD8	TGIF2	-0.0084	0.85	0.94
HCQ	EM CD8	TGM1	0.24	0.32	0.61
HCQ	EM CD8	TGOLN2	0.011	0.79	0.91
HCQ	EM CD8	TGS1	-0.049	0.11	0.37
HCQ	EM CD8	THADA	0.013	0.8	0.92
HCQ	EM CD8	THAP1	0.037	0.35	0.64
HCQ	EM CD8	THAP11	0.038	0.27	0.57
HCQ	EM CD8	THAP2	0.14	0.03	0.2
HCQ	EM CD8	THAP3	0.026	0.53	0.77
HCQ	EM CD8	THAP4	-0.06	0.15	0.43
HCQ	EM CD8	THAP5	0.062	0.46	0.72
HCQ	EM CD8	THAP6	0.2	1.50E-05	0.023
HCQ	EM CD8	THAP7	0.057	0.33	0.62
HCQ	EM CD8	THAP7-AS1	0.18	0.2	0.49
HCQ	EM CD8	THAP8	0.01	0.86	0.94
HCQ	EM CD8	THAP9	0.16	0.13	0.4
HCQ	EM CD8	THAP9-AS1	0.01	0.87	0.94
HCQ	EM CD8	THBS1	-0.31	0.12	0.39
HCQ	EM CD8	THBS3	0.12	0.12	0.38
HCQ	EM CD8	THBS4	0.49	0.035	0.22
HCQ	EM CD8	THEM4	0.2	0.085	0.32
HCQ	EM CD8	THEM5	0.18	0.26	0.55
HCQ	EM CD8	THEM6	0.033	0.69	0.86
HCQ	EM CD8	THEMIS	-0.078	0.14	0.42
HCQ	EM CD8	THEMIS2	-0.027	0.87	0.94
HCQ	EM CD8	THG1L	0.08	0.28	0.58
HCQ	EM CD8	THNSL1	0.11	0.26	0.55
HCQ	EM CD8	THOC1	0.042	0.19	0.47
HCQ	EM CD8	THOC2	0.045	0.15	0.42
HCQ	EM CD8	THOC3	-0.086	0.3	0.59
HCQ	EM CD8	THOC5	-0.09	0.013	0.14
HCQ	EM CD8	THOC6	-0.074	0.13	0.4
HCQ	EM CD8	THOC7	-0.034	0.43	0.7
HCQ	EM CD8	THOP1	-0.12	0.025	0.18
HCQ	EM CD8	THRA	0.095	0.37	0.66
HCQ	EM CD8	THRA1/BTR	-0.094	0.7	0.87
HCQ	EM CD8	THRAP3	0.041	0.15	0.43
HCQ	EM CD8	THRIL	-0.13	0.066	0.29
HCQ	EM CD8	THTPA	0.088	0.18	0.47
HCQ	EM CD8	THUMPD1	0.064	0.061	0.28
HCQ	EM CD8	THUMPD2	-0.057	0.27	0.57
HCQ	EM CD8	THUMPD3	0.013	0.72	0.88
HCQ	EM CD8	THUMPD3-AS1	0.093	0.12	0.38
HCQ	EM CD8	THYN1	0.044	0.13	0.39
HCQ	EM CD8	TIA1	0.078	0.03	0.2
HCQ	EM CD8	TIAF1	0.15	0.18	0.47
HCQ	EM CD8	TIAL1	0.066	0.13	0.39
HCQ	EM CD8	TIAM1	0.42	0.11	0.37
HCQ	EM CD8	TIAM2	-0.22	0.2	0.49
HCQ	EM CD8	TICAM1	-0.0055	0.92	0.97
HCQ	EM CD8	TICRR	-0.071	0.83	0.93
HCQ	EM CD8	TIFA	0.036	0.64	0.84
HCQ	EM CD8	TIGAR	-0.14	0.022	0.18
HCQ	EM CD8	TIGD1	0.077	0.19	0.47
HCQ	EM CD8	TIGD2	0.024	0.79	0.91
HCQ	EM CD8	TIGD5	0.035	0.78	0.9
HCQ	EM CD8	TIGD6	-0.008	0.94	0.97
HCQ	EM CD8	TIGD7	0.12	0.1	0.35
HCQ	EM CD8	TIGIT	0.033	0.74	0.89
HCQ	EM CD8	TIMD4	-0.41	0.13	0.4
HCQ	EM CD8	TIMELESS	-0.33	0.0071	0.11
HCQ	EM CD8	TIMM10	-0.15	0.02	0.17
HCQ	EM CD8	TIMM10B	0.073	0.075	0.3
HCQ	EM CD8	TIMM13	-0.13	0.068	0.29
HCQ	EM CD8	TIMM17A	-0.13	0.011	0.13
HCQ	EM CD8	TIMM17B	-0.018	0.68	0.86
HCQ	EM CD8	TIMM21	0.029	0.51	0.76
HCQ	EM CD8	TIMM22	0.081	0.0062	0.11
HCQ	EM CD8	TIMM23	-0.16	0.00088	0.061
HCQ	EM CD8	TIMM23B	0.0014	0.98	0.99
HCQ	EM CD8	TIMM44	-0.054	0.24	0.53
HCQ	EM CD8	TIMM50	-0.12	0.0035	0.087
HCQ	EM CD8	TIMM8A	-0.033	0.68	0.86
HCQ	EM CD8	TIMM8B	-0.079	0.16	0.43
HCQ	EM CD8	TIMM9	0.0087	0.86	0.94
HCQ	EM CD8	TIMMDC1	-0.016	0.65	0.84
HCQ	EM CD8	TIMP1	0.24	0.11	0.37
HCQ	EM CD8	TINF2	0.021	0.44	0.71
HCQ	EM CD8	TIPARP	0.072	0.35	0.64
HCQ	EM CD8	TIPARP-AS1	-0.0025	0.99	1
HCQ	EM CD8	TIPIN	-0.3	0.016	0.15
HCQ	EM CD8	TIPRL	-0.13	0.0065	0.11
HCQ	EM CD8	TIRAP	-0.0063	0.9	0.96
HCQ	EM CD8	TJAP1	0.08	0.046	0.24
HCQ	EM CD8	TJP2	-0.53	0.00023	0.046
HCQ	EM CD8	TJP3	0.23	0.12	0.38
HCQ	EM CD8	TK1	-0.76	0.0032	0.085
HCQ	EM CD8	TK2	-0.084	0.11	0.37
HCQ	EM CD8	TKFC	-0.12	0.014	0.15
HCQ	EM CD8	TKT	-0.12	0.035	0.21
HCQ	EM CD8	TKTL1	-0.28	0.032	0.21
HCQ	EM CD8	TLCD2	0.48	0.12	0.38
HCQ	EM CD8	TLDC1	-0.016	0.79	0.91
HCQ	EM CD8	TLDC2	0.1	0.14	0.41
HCQ	EM CD8	TLE1	0.76	0.036	0.22
HCQ	EM CD8	TLE2	0.27	0.063	0.28
HCQ	EM CD8	TLE3	-0.12	0.11	0.37
HCQ	EM CD8	TLE4	0.07	0.061	0.28
HCQ	EM CD8	TLK1	0.057	0.19	0.47
HCQ	EM CD8	TLK2	0.033	0.33	0.62
HCQ	EM CD8	TLN1	-0.099	0.033	0.21
HCQ	EM CD8	TLR1	0.0086	0.92	0.96
HCQ	EM CD8	TLR3	0.028	0.78	0.91
HCQ	EM CD8	TLR5	0.53	0.12	0.38
HCQ	EM CD8	TLR6	0.0062	0.98	0.99
HCQ	EM CD8	TLR7	-0.39	0.46	0.72
HCQ	EM CD8	TLR9	0.094	0.68	0.86
HCQ	EM CD8	TM2D1	0.054	0.085	0.32
HCQ	EM CD8	TM2D2	0.13	0.00063	0.055
HCQ	EM CD8	TM2D3	0.051	0.22	0.51
HCQ	EM CD8	TM6SF1	-0.3	0.2	0.48
HCQ	EM CD8	TM7SF2	0.074	0.19	0.47
HCQ	EM CD8	TM7SF3	-0.071	0.068	0.29
HCQ	EM CD8	TM9SF1	-0.015	0.72	0.88
HCQ	EM CD8	TM9SF2	-0.0085	0.77	0.9
HCQ	EM CD8	TM9SF3	-0.0084	0.8	0.92
HCQ	EM CD8	TM9SF4	0.01	0.83	0.93
HCQ	EM CD8	TMA16	0.028	0.64	0.84
HCQ	EM CD8	TMA7	0.04	0.45	0.71
HCQ	EM CD8	TMBIM1	0.0087	0.8	0.92
HCQ	EM CD8	TMBIM4	0.017	0.69	0.86
HCQ	EM CD8	TMBIM6	0.059	0.064	0.28
HCQ	EM CD8	TMC4	0.16	0.35	0.64
HCQ	EM CD8	TMC6	-0.014	0.76	0.9
HCQ	EM CD8	TMC8	0.068	0.14	0.41
HCQ	EM CD8	TMCC1	0.068	0.36	0.65
HCQ	EM CD8	TMCC2	0.093	0.6	0.81
HCQ	EM CD8	TMCC3	-0.12	0.69	0.86
HCQ	EM CD8	TMCO1	-0.0064	0.86	0.94
HCQ	EM CD8	TMCO3	-0.0086	0.83	0.93
HCQ	EM CD8	TMCO4	-0.088	0.13	0.39
HCQ	EM CD8	TMCO6	0.092	0.045	0.24
HCQ	EM CD8	TMED1	-0.12	0.024	0.18
HCQ	EM CD8	TMED10	0.00088	0.98	0.99
HCQ	EM CD8	TMED10P1	0.22	0.21	0.5
HCQ	EM CD8	TMED2	0.0057	0.86	0.94
HCQ	EM CD8	TMED3	-0.092	0.041	0.23
HCQ	EM CD8	TMED4	-0.13	0.2	0.49
HCQ	EM CD8	TMED5	0.11	0.0091	0.12
HCQ	EM CD8	TMED7	-0.017	0.72	0.88
HCQ	EM CD8	TMED8	-0.16	0.22	0.51
HCQ	EM CD8	TMED9	-0.022	0.8	0.92
HCQ	EM CD8	TMEM101	-0.0071	0.85	0.93
HCQ	EM CD8	TMEM102	-0.011	0.81	0.92
HCQ	EM CD8	TMEM104	-0.15	0.023	0.18
HCQ	EM CD8	TMEM106A	0.039	0.53	0.77
HCQ	EM CD8	TMEM106B	0.18	0.0011	0.062
HCQ	EM CD8	TMEM106C	-0.19	0.00027	0.048
HCQ	EM CD8	TMEM107	0.01	0.85	0.94
HCQ	EM CD8	TMEM109	-0.014	0.71	0.88
HCQ	EM CD8	TMEM11	-0.054	0.21	0.5
HCQ	EM CD8	TMEM110	-0.028	0.6	0.81
HCQ	EM CD8	TMEM115	-0.018	0.62	0.82
HCQ	EM CD8	TMEM116	0.22	0.00096	0.062
HCQ	EM CD8	TMEM117	0.17	0.13	0.39
HCQ	EM CD8	TMEM120A	-0.034	0.54	0.78
HCQ	EM CD8	TMEM120B	-0.05	0.3	0.6
HCQ	EM CD8	TMEM121	0.26	0.25	0.55
HCQ	EM CD8	TMEM123	0.31	7.80E-06	0.023
HCQ	EM CD8	TMEM126A	-0.095	0.095	0.34
HCQ	EM CD8	TMEM126B	0.017	0.65	0.84
HCQ	EM CD8	TMEM127	-0.039	0.3	0.59
HCQ	EM CD8	TMEM128	-0.025	0.57	0.79
HCQ	EM CD8	TMEM129	0.021	0.63	0.83
HCQ	EM CD8	TMEM131	-0.023	0.57	0.8
HCQ	EM CD8	TMEM134	0.078	0.17	0.45
HCQ	EM CD8	TMEM135	-0.072	0.15	0.42
HCQ	EM CD8	TMEM138	0.028	0.41	0.69
HCQ	EM CD8	TMEM139	-0.11	0.66	0.85
HCQ	EM CD8	TMEM140	0.076	0.22	0.51
HCQ	EM CD8	TMEM141	-0.045	0.51	0.76
HCQ	EM CD8	TMEM143	0.057	0.28	0.57
HCQ	EM CD8	TMEM147	0.074	0.12	0.37
HCQ	EM CD8	TMEM147-AS1	0.22	0.056	0.26
HCQ	EM CD8	TMEM14A	0.041	0.49	0.74
HCQ	EM CD8	TMEM14B	-0.011	0.81	0.92
HCQ	EM CD8	TMEM14C	0.11	0.31	0.6
HCQ	EM CD8	TMEM14E	0.26	0.29	0.58
HCQ	EM CD8	TMEM150A	0.13	0.11	0.37
HCQ	EM CD8	TMEM154	0.21	0.00031	0.05
HCQ	EM CD8	TMEM155	-0.6	0.022	0.18
HCQ	EM CD8	TMEM156	-0.0052	0.93	0.97
HCQ	EM CD8	TMEM159	0.088	0.21	0.5
HCQ	EM CD8	TMEM160	-0.17	0.031	0.2
HCQ	EM CD8	TMEM161A	-0.041	0.36	0.64
HCQ	EM CD8	TMEM161B	-0.013	0.73	0.89
HCQ	EM CD8	TMEM161B-AS1	0.19	0.003	0.082
HCQ	EM CD8	TMEM164	0.12	0.36	0.65
HCQ	EM CD8	TMEM165	-0.051	0.19	0.47
HCQ	EM CD8	TMEM167A	-0.047	0.28	0.58
HCQ	EM CD8	TMEM167B	0.086	0.065	0.28
HCQ	EM CD8	TMEM168	0.067	0.19	0.48
HCQ	EM CD8	TMEM169	0.038	0.81	0.92
HCQ	EM CD8	TMEM170A	0.08	0.039	0.23
HCQ	EM CD8	TMEM170B	0.037	0.88	0.95
HCQ	EM CD8	TMEM171	0.0088	0.97	0.99
HCQ	EM CD8	TMEM173	-0.014	0.8	0.92
HCQ	EM CD8	TMEM175	0.033	0.48	0.74
HCQ	EM CD8	TMEM177	0.056	0.37	0.66
HCQ	EM CD8	TMEM179B	-0.043	0.25	0.54
HCQ	EM CD8	TMEM18	-0.024	0.56	0.79
HCQ	EM CD8	TMEM180	0.12	0.23	0.52
HCQ	EM CD8	TMEM181	0.042	0.47	0.73
HCQ	EM CD8	TMEM182	-0.047	0.59	0.81
HCQ	EM CD8	TMEM183A	-0.036	0.27	0.57
HCQ	EM CD8	TMEM184B	-0.07	0.23	0.52
HCQ	EM CD8	TMEM184C	-0.032	0.35	0.64
HCQ	EM CD8	TMEM185A	0.011	0.78	0.91
HCQ	EM CD8	TMEM185B	0.14	0.029	0.2
HCQ	EM CD8	TMEM186	-0.012	0.82	0.92
HCQ	EM CD8	TMEM187	0.036	0.59	0.81
HCQ	EM CD8	TMEM189	-0.11	0.027	0.19
HCQ	EM CD8	TMEM19	-0.028	0.5	0.75
HCQ	EM CD8	TMEM191A	0.12	0.19	0.48
HCQ	EM CD8	TMEM191B	-0.19	0.47	0.73
HCQ	EM CD8	TMEM192	0.041	0.34	0.63
HCQ	EM CD8	TMEM198B	-0.013	0.84	0.93
HCQ	EM CD8	TMEM199	0.025	0.39	0.67
HCQ	EM CD8	TMEM2	-8.40E-05	1	1
HCQ	EM CD8	TMEM200A	0.44	0.03	0.2
HCQ	EM CD8	TMEM201	-0.25	0.0056	0.1
HCQ	EM CD8	TMEM203	0.08	0.031	0.2
HCQ	EM CD8	TMEM204	0.18	0.22	0.51
HCQ	EM CD8	TMEM205	0.062	0.21	0.5
HCQ	EM CD8	TMEM206	-0.005	0.92	0.97
HCQ	EM CD8	TMEM208	-0.079	0.08	0.31
HCQ	EM CD8	TMEM209	-0.066	0.045	0.24
HCQ	EM CD8	TMEM214	-0.031	0.32	0.61
HCQ	EM CD8	TMEM216	0.13	0.021	0.17
HCQ	EM CD8	TMEM218	0.014	0.75	0.89
HCQ	EM CD8	TMEM219	0.045	0.22	0.51
HCQ	EM CD8	TMEM222	-0.032	0.27	0.57
HCQ	EM CD8	TMEM223	0.01	0.82	0.92
HCQ	EM CD8	TMEM229B	-0.0024	0.97	0.99
HCQ	EM CD8	TMEM230	0.08	0.014	0.14
HCQ	EM CD8	TMEM231	0.17	0.18	0.46
HCQ	EM CD8	TMEM234	0.047	0.39	0.67
HCQ	EM CD8	TMEM237	-0.067	0.4	0.68
HCQ	EM CD8	TMEM238	-0.042	0.69	0.86
HCQ	EM CD8	TMEM241	-0.18	0.024	0.18
HCQ	EM CD8	TMEM242	-0.054	0.2	0.49
HCQ	EM CD8	TMEM243	0.16	0.00032	0.05
HCQ	EM CD8	TMEM244	0.3	0.11	0.36
HCQ	EM CD8	TMEM245	0.063	0.17	0.45
HCQ	EM CD8	TMEM248	0.036	0.24	0.53
HCQ	EM CD8	TMEM25	0.25	0.047	0.24
HCQ	EM CD8	TMEM251	-0.039	0.4	0.68
HCQ	EM CD8	TMEM254	0.13	0.012	0.13
HCQ	EM CD8	TMEM254-AS1	0.13	0.61	0.82
HCQ	EM CD8	TMEM255A	0.14	0.66	0.84
HCQ	EM CD8	TMEM256	-0.15	0.1	0.35
HCQ	EM CD8	TMEM258	-0.0045	0.95	0.98
HCQ	EM CD8	TMEM259	-0.00018	1	1
HCQ	EM CD8	TMEM260	0.0064	0.9	0.96
HCQ	EM CD8	TMEM261	0.11	0.12	0.38
HCQ	EM CD8	TMEM263	-0.049	0.31	0.61
HCQ	EM CD8	TMEM265	0.18	0.098	0.35
HCQ	EM CD8	TMEM30A	-0.023	0.67	0.85
HCQ	EM CD8	TMEM30B	0.43	0.0047	0.096
HCQ	EM CD8	TMEM33	-0.037	0.38	0.66
HCQ	EM CD8	TMEM38B	0.12	0.075	0.3
HCQ	EM CD8	TMEM39A	0.072	0.1	0.35
HCQ	EM CD8	TMEM39B	-0.16	0.062	0.28
HCQ	EM CD8	TMEM41A	-0.019	0.61	0.82
HCQ	EM CD8	TMEM41B	0.18	0.00035	0.052
HCQ	EM CD8	TMEM42	0.2	0.00046	0.052
HCQ	EM CD8	TMEM43	0.049	0.2	0.48
HCQ	EM CD8	TMEM44	-0.23	0.018	0.16
HCQ	EM CD8	TMEM44-AS1	0.026	0.79	0.91
HCQ	EM CD8	TMEM45B	0.16	0.61	0.82
HCQ	EM CD8	TMEM5	0.095	0.023	0.18
HCQ	EM CD8	TMEM50A	-0.029	0.42	0.7
HCQ	EM CD8	TMEM50B	0.062	0.13	0.4
HCQ	EM CD8	TMEM53	-0.18	0.072	0.3
HCQ	EM CD8	TMEM55A	0.31	0.0023	0.076
HCQ	EM CD8	TMEM55B	0.098	0.004	0.091
HCQ	EM CD8	TMEM56-RWDD3	0.096	0.49	0.74
HCQ	EM CD8	TMEM57	0.064	0.16	0.44
HCQ	EM CD8	TMEM59	0.054	0.095	0.34
HCQ	EM CD8	TMEM60	0.11	0.027	0.19
HCQ	EM CD8	TMEM62	-0.068	0.17	0.46
HCQ	EM CD8	TMEM63A	0.33	0.00039	0.052
HCQ	EM CD8	TMEM63B	0.085	0.32	0.62
HCQ	EM CD8	TMEM63C	-0.21	0.32	0.61
HCQ	EM CD8	TMEM64	0.033	0.67	0.85
HCQ	EM CD8	TMEM65	0.26	0.035	0.22
HCQ	EM CD8	TMEM67	0.15	0.14	0.41
HCQ	EM CD8	TMEM68	-0.018	0.67	0.85
HCQ	EM CD8	TMEM69	0.019	0.61	0.82
HCQ	EM CD8	TMEM70	-0.057	0.17	0.45
HCQ	EM CD8	TMEM71	0.096	0.21	0.5
HCQ	EM CD8	TMEM79	0.08	0.13	0.39
HCQ	EM CD8	TMEM80	0.14	0.037	0.22
HCQ	EM CD8	TMEM81	0.049	0.78	0.91
HCQ	EM CD8	TMEM86A	0.045	0.81	0.92
HCQ	EM CD8	TMEM86B	-0.055	0.58	0.8
HCQ	EM CD8	TMEM87A	-0.013	0.64	0.83
HCQ	EM CD8	TMEM87B	0.071	0.16	0.44
HCQ	EM CD8	TMEM8A	-0.062	0.32	0.61
HCQ	EM CD8	TMEM8B	0.13	0.3	0.6
HCQ	EM CD8	TMEM9	0.017	0.79	0.91
HCQ	EM CD8	TMEM91	0.11	0.23	0.52
HCQ	EM CD8	TMEM97	-0.32	0.00015	0.039
HCQ	EM CD8	TMEM99	-0.0073	0.92	0.96
HCQ	EM CD8	TMEM9B	0.0084	0.79	0.91
HCQ	EM CD8	TMEM9B-AS1	0.099	0.5	0.75
HCQ	EM CD8	TMF1	0.033	0.32	0.61
HCQ	EM CD8	TMIGD2	0.74	0.035	0.21
HCQ	EM CD8	TMLHE	-0.022	0.67	0.85
HCQ	EM CD8	TMOD1	-0.0071	0.96	0.98
HCQ	EM CD8	TMOD2	0.31	0.0067	0.11
HCQ	EM CD8	TMOD3	-0.059	0.059	0.27
HCQ	EM CD8	TMOD4	0.092	0.46	0.72
HCQ	EM CD8	TMPO	-0.15	0.025	0.18
HCQ	EM CD8	TMPO-AS1	-0.33	0.017	0.16
HCQ	EM CD8	TMPPE	0.038	0.76	0.9
HCQ	EM CD8	TMPRSS11E	0.64	0.23	0.52
HCQ	EM CD8	TMPRSS13	0.056	0.64	0.84
HCQ	EM CD8	TMPRSS3	-0.28	0.049	0.25
HCQ	EM CD8	TMPRSS6	0.042	0.8	0.92
HCQ	EM CD8	TMSB10	-0.067	0.31	0.6
HCQ	EM CD8	TMSB4X	-0.017	0.74	0.89
HCQ	EM CD8	TMTC3	0.089	0.19	0.48
HCQ	EM CD8	TMTC4	-0.061	0.42	0.7
HCQ	EM CD8	TMUB1	-0.051	0.44	0.71
HCQ	EM CD8	TMUB2	0.037	0.19	0.48
HCQ	EM CD8	TMX1	-0.068	0.15	0.43
HCQ	EM CD8	TMX2	0.061	0.054	0.26
HCQ	EM CD8	TMX3	0.017	0.71	0.88
HCQ	EM CD8	TMX4	0.055	0.19	0.48
HCQ	EM CD8	TNF	-0.11	0.41	0.69
HCQ	EM CD8	TNFAIP1	0.03	0.45	0.72
HCQ	EM CD8	TNFAIP3	-0.15	0.26	0.55
HCQ	EM CD8	TNFAIP8	0.12	0.013	0.14
HCQ	EM CD8	TNFAIP8L1	-0.017	0.82	0.92
HCQ	EM CD8	TNFAIP8L2	0.0096	0.86	0.94
HCQ	EM CD8	TNFRSF10A	0.27	0.0053	0.099
HCQ	EM CD8	TNFRSF10B	0.0032	0.96	0.98
HCQ	EM CD8	TNFRSF10D	0.37	0.032	0.2
HCQ	EM CD8	TNFRSF11A	0.38	0.36	0.65
HCQ	EM CD8	TNFRSF12A	0.11	0.51	0.75
HCQ	EM CD8	TNFRSF14	-0.031	0.44	0.71
HCQ	EM CD8	TNFRSF18	0.51	0.073	0.3
HCQ	EM CD8	TNFRSF1A	-0.05	0.28	0.58
HCQ	EM CD8	TNFRSF1B	-0.16	0.012	0.13
HCQ	EM CD8	TNFRSF25	0.095	0.43	0.71
HCQ	EM CD8	TNFRSF4	0.35	0.26	0.55
HCQ	EM CD8	TNFRSF9	-0.36	0.1	0.35
HCQ	EM CD8	TNFSF10	0.21	0.083	0.32
HCQ	EM CD8	TNFSF12	0.078	0.35	0.64
HCQ	EM CD8	TNFSF13B	0.23	0.2	0.49
HCQ	EM CD8	TNFSF14	0.15	0.031	0.2
HCQ	EM CD8	TNFSF4	0.13	0.43	0.7
HCQ	EM CD8	TNFSF8	0.36	0.0061	0.11
HCQ	EM CD8	TNFSF9	-0.3	0.042	0.23
HCQ	EM CD8	TNIK	-0.064	0.14	0.4
HCQ	EM CD8	TNIP1	0.057	0.22	0.51
HCQ	EM CD8	TNIP2	-0.072	0.044	0.24
HCQ	EM CD8	TNIP3	0.1	0.36	0.65
HCQ	EM CD8	TNK1	0.47	0.0028	0.08
HCQ	EM CD8	TNK2	0.063	0.43	0.7
HCQ	EM CD8	TNKS	0.004	0.93	0.97
HCQ	EM CD8	TNKS1BP1	0.14	0.26	0.56
HCQ	EM CD8	TNKS2	0.04	0.26	0.55
HCQ	EM CD8	TNPO1	0.0005	0.99	1
HCQ	EM CD8	TNPO2	0.053	0.45	0.72
HCQ	EM CD8	TNPO3	-0.058	0.086	0.33
HCQ	EM CD8	TNRC18	0.015	0.86	0.94
HCQ	EM CD8	TNRC6A	0.072	0.24	0.53
HCQ	EM CD8	TNRC6B	0.049	0.36	0.64
HCQ	EM CD8	TNRC6C	0.055	0.39	0.67
HCQ	EM CD8	TNRC6C-AS1	0.15	0.029	0.19
HCQ	EM CD8	TNS4	0.15	0.46	0.72
HCQ	EM CD8	TOB1	0.071	0.46	0.72
HCQ	EM CD8	TOB1-AS1	0.026	0.94	0.97
HCQ	EM CD8	TOB2	0.032	0.42	0.7
HCQ	EM CD8	TOE1	0.063	0.19	0.48
HCQ	EM CD8	TOLLIP	-0.064	0.12	0.38
HCQ	EM CD8	TOLLIP-AS1	0.01	0.95	0.98
HCQ	EM CD8	TOM1	0.033	0.47	0.73
HCQ	EM CD8	TOM1L2	-0.009	0.87	0.94
HCQ	EM CD8	TOMM20	0.011	0.77	0.9
HCQ	EM CD8	TOMM22	-0.083	0.051	0.25
HCQ	EM CD8	TOMM34	-0.12	0.039	0.22
HCQ	EM CD8	TOMM40	-0.048	0.34	0.63
HCQ	EM CD8	TOMM40L	-0.12	0.051	0.25
HCQ	EM CD8	TOMM5	-0.063	0.19	0.48
HCQ	EM CD8	TOMM6	0.054	0.24	0.54
HCQ	EM CD8	TOMM7	-0.084	0.15	0.43
HCQ	EM CD8	TOMM70A	0.025	0.49	0.74
HCQ	EM CD8	TONSL	-0.43	0.0032	0.085
HCQ	EM CD8	TOP1	-0.051	0.22	0.51
HCQ	EM CD8	TOP1MT	0.1	0.18	0.47
HCQ	EM CD8	TOP2A	-0.48	0.055	0.26
HCQ	EM CD8	TOP2B	-0.05	0.27	0.56
HCQ	EM CD8	TOP3A	-0.14	0.00039	0.052
HCQ	EM CD8	TOP3B	0.021	0.6	0.81
HCQ	EM CD8	TOPBP1	-0.16	0.0027	0.079
HCQ	EM CD8	TOPORS	0.049	0.15	0.42
HCQ	EM CD8	TOPORS-AS1	0.089	0.2	0.48
HCQ	EM CD8	TOR1A	-0.075	0.024	0.18
HCQ	EM CD8	TOR1AIP1	0.012	0.71	0.87
HCQ	EM CD8	TOR1AIP2	-0.032	0.42	0.7
HCQ	EM CD8	TOR1B	-0.096	0.43	0.7
HCQ	EM CD8	TOR2A	-0.086	0.12	0.38
HCQ	EM CD8	TOR3A	-0.048	0.25	0.54
HCQ	EM CD8	TOR4A	-0.36	0.037	0.22
HCQ	EM CD8	TOX	-0.093	0.3	0.59
HCQ	EM CD8	TOX2	-0.23	0.33	0.62
HCQ	EM CD8	TOX4	0.021	0.42	0.69
HCQ	EM CD8	TP53	-0.11	0.063	0.28
HCQ	EM CD8	TP53BP1	0.012	0.82	0.92
HCQ	EM CD8	TP53BP2	-0.046	0.35	0.64
HCQ	EM CD8	TP53I11	0.13	0.35	0.64
HCQ	EM CD8	TP53I13	0.051	0.35	0.64
HCQ	EM CD8	TP53I3	-0.51	0.012	0.13
HCQ	EM CD8	TP53INP1	-0.0084	0.92	0.96
HCQ	EM CD8	TP53INP2	-0.28	0.12	0.39
HCQ	EM CD8	TP53RK	-0.01	0.78	0.91
HCQ	EM CD8	TP53TG1	-0.027	0.62	0.82
HCQ	EM CD8	TP63	-0.37	0.29	0.58
HCQ	EM CD8	TP73	-0.42	0.15	0.42
HCQ	EM CD8	TP73-AS1	0.057	0.5	0.75
HCQ	EM CD8	TPBG	0.64	0.13	0.39
HCQ	EM CD8	TPCN1	0.11	0.23	0.52
HCQ	EM CD8	TPCN2	-0.1	0.17	0.45
HCQ	EM CD8	TPD52	0.11	0.29	0.58
HCQ	EM CD8	TPD52L2	-0.018	0.53	0.77
HCQ	EM CD8	TPGS1	-0.098	0.32	0.61
HCQ	EM CD8	TPGS2	-0.15	0.021	0.17
HCQ	EM CD8	TPI1	-0.11	0.032	0.2
HCQ	EM CD8	TPK1	-0.0055	0.92	0.97
HCQ	EM CD8	TPM1	0.086	0.44	0.71
HCQ	EM CD8	TPM2	0.14	0.42	0.69
HCQ	EM CD8	TPM3	-0.08	0.0059	0.1
HCQ	EM CD8	TPM3P9	-0.028	0.77	0.9
HCQ	EM CD8	TPM4	-0.27	0.00041	0.052
HCQ	EM CD8	TPMT	-0.099	0.027	0.19
HCQ	EM CD8	TPO	-0.01	0.97	0.99
HCQ	EM CD8	TPP1	0.009	0.82	0.92
HCQ	EM CD8	TPP2	-0.0049	0.91	0.96
HCQ	EM CD8	TPPP	0.23	0.2	0.48
HCQ	EM CD8	TPR	0.04	0.16	0.44
HCQ	EM CD8	TPRA1	0.043	0.5	0.75
HCQ	EM CD8	TPRG1	0.32	0.012	0.14
HCQ	EM CD8	TPRG1L	0.15	0.0032	0.085
HCQ	EM CD8	TPRKB	-0.019	0.74	0.89
HCQ	EM CD8	TPRN	-0.12	0.34	0.63
HCQ	EM CD8	TPST2	-0.08	0.18	0.46
HCQ	EM CD8	TPT1	-0.015	0.79	0.91
HCQ	EM CD8	TPT1-AS1	0.12	0.016	0.15
HCQ	EM CD8	TPTE2P5	0.11	0.34	0.63
HCQ	EM CD8	TPX2	-0.49	0.029	0.19
HCQ	EM CD8	TRA2A	0.028	0.57	0.8
HCQ	EM CD8	TRA2B	-0.12	0.091	0.33
HCQ	EM CD8	TRABD	-0.026	0.59	0.8
HCQ	EM CD8	TRABD2A	0.33	0.034	0.21
HCQ	EM CD8	TRADD	0.14	0.12	0.39
HCQ	EM CD8	TRAF1	0.089	0.13	0.4
HCQ	EM CD8	TRAF2	-0.082	0.066	0.29
HCQ	EM CD8	TRAF3	-0.09	0.17	0.46
HCQ	EM CD8	TRAF3IP1	0.022	0.68	0.86
HCQ	EM CD8	TRAF3IP2	0.087	0.47	0.73
HCQ	EM CD8	TRAF3IP2-AS1	0.17	0.0063	0.11
HCQ	EM CD8	TRAF3IP3	0.054	0.088	0.33
HCQ	EM CD8	TRAF4	-0.026	0.82	0.92
HCQ	EM CD8	TRAF5	0.053	0.32	0.61
HCQ	EM CD8	TRAF6	0.013	0.71	0.88
HCQ	EM CD8	TRAF7	-0.11	0.056	0.26
HCQ	EM CD8	TRAFD1	-0.083	0.21	0.5
HCQ	EM CD8	TRAIP	-0.28	0.028	0.19
HCQ	EM CD8	TRAK1	-0.03	0.54	0.78
HCQ	EM CD8	TRAK2	0.11	0.057	0.26
HCQ	EM CD8	TRAM1	0.098	0.0094	0.13
HCQ	EM CD8	TRAM2	0.052	0.41	0.69
HCQ	EM CD8	TRAM2-AS1	-0.015	0.92	0.97
HCQ	EM CD8	TRANK1	0.019	0.78	0.91
HCQ	EM CD8	TRAP1	-0.036	0.47	0.73
HCQ	EM CD8	TRAPPC1	-0.0092	0.85	0.94
HCQ	EM CD8	TRAPPC10	-0.1	0.055	0.26
HCQ	EM CD8	TRAPPC11	0.0038	0.92	0.97
HCQ	EM CD8	TRAPPC12	-0.015	0.69	0.86
HCQ	EM CD8	TRAPPC13	-0.022	0.56	0.79
HCQ	EM CD8	TRAPPC2	0.097	0.037	0.22
HCQ	EM CD8	TRAPPC2B	0.13	0.18	0.47
HCQ	EM CD8	TRAPPC2L	-0.05	0.21	0.49
HCQ	EM CD8	TRAPPC3	0.0089	0.78	0.91
HCQ	EM CD8	TRAPPC4	0.016	0.72	0.88
HCQ	EM CD8	TRAPPC5	-0.12	0.089	0.33
HCQ	EM CD8	TRAPPC6A	0.061	0.4	0.68
HCQ	EM CD8	TRAPPC6B	0.024	0.53	0.77
HCQ	EM CD8	TRAPPC8	-0.038	0.39	0.67
HCQ	EM CD8	TRAPPC9	0.0033	0.95	0.98
HCQ	EM CD8	TRAT1	0.3	0.0014	0.065
HCQ	EM CD8	TRDMT1	0.022	0.73	0.88
HCQ	EM CD8	TREML2	-0.035	0.87	0.94
HCQ	EM CD8	TRERF1	0.0098	0.88	0.95
HCQ	EM CD8	TREX1	-0.048	0.45	0.72
HCQ	EM CD8	TREX2	0.13	0.39	0.67
HCQ	EM CD8	TRG-AS1	-0.051	0.46	0.72
HCQ	EM CD8	TRIAP1	-0.084	0.061	0.27
HCQ	EM CD8	TRIB1	0.013	0.95	0.98
HCQ	EM CD8	TRIB2	-0.1	0.12	0.38
HCQ	EM CD8	TRIB3	-0.073	0.29	0.58
HCQ	EM CD8	TRIM11	-0.048	0.29	0.58
HCQ	EM CD8	TRIM13	0.088	0.069	0.29
HCQ	EM CD8	TRIM14	0.035	0.4	0.68
HCQ	EM CD8	TRIM16	0.16	0.2	0.49
HCQ	EM CD8	TRIM17	0.1	0.51	0.76
HCQ	EM CD8	TRIM2	0.5	0.19	0.48
HCQ	EM CD8	TRIM21	0.0024	0.96	0.98
HCQ	EM CD8	TRIM22	0.1	0.1	0.35
HCQ	EM CD8	TRIM23	0.15	0.0051	0.099
HCQ	EM CD8	TRIM24	-0.065	0.15	0.42
HCQ	EM CD8	TRIM25	0.038	0.6	0.81
HCQ	EM CD8	TRIM26	-0.1	0.035	0.21
HCQ	EM CD8	TRIM27	0.0012	0.97	0.99
HCQ	EM CD8	TRIM28	-0.057	0.14	0.41
HCQ	EM CD8	TRIM3	0.042	0.59	0.81
HCQ	EM CD8	TRIM32	0.09	0.066	0.29
HCQ	EM CD8	TRIM33	-0.024	0.45	0.72
HCQ	EM CD8	TRIM35	0.039	0.36	0.65
HCQ	EM CD8	TRIM36	-0.6	0.09	0.33
HCQ	EM CD8	TRIM37	-0.064	0.17	0.45
HCQ	EM CD8	TRIM38	0.0084	0.84	0.93
HCQ	EM CD8	TRIM39	0.11	0.061	0.28
HCQ	EM CD8	TRIM4	0.067	0.14	0.41
HCQ	EM CD8	TRIM41	0.078	0.46	0.73
HCQ	EM CD8	TRIM44	0.067	0.15	0.43
HCQ	EM CD8	TRIM46	0.026	0.76	0.9
HCQ	EM CD8	TRIM47	-0.026	0.87	0.94
HCQ	EM CD8	TRIM5	0.033	0.6	0.81
HCQ	EM CD8	TRIM52	0.11	0.0087	0.12
HCQ	EM CD8	TRIM52-AS1	-0.072	0.26	0.56
HCQ	EM CD8	TRIM56	-0.024	0.66	0.85
HCQ	EM CD8	TRIM59	-0.012	0.86	0.94
HCQ	EM CD8	TRIM61	0.037	0.76	0.9
HCQ	EM CD8	TRIM62	0.056	0.27	0.57
HCQ	EM CD8	TRIM65	0.059	0.12	0.38
HCQ	EM CD8	TRIM66	-0.15	0.23	0.53
HCQ	EM CD8	TRIM68	0.025	0.56	0.79
HCQ	EM CD8	TRIM69	-0.01	0.93	0.97
HCQ	EM CD8	TRIM7	0.11	0.66	0.85
HCQ	EM CD8	TRIM8	-0.11	0.014	0.15
HCQ	EM CD8	TRIO	0.53	0.063	0.28
HCQ	EM CD8	TRIOBP	-0.044	0.36	0.65
HCQ	EM CD8	TRIP10	-0.011	0.92	0.97
HCQ	EM CD8	TRIP11	0.051	0.1	0.35
HCQ	EM CD8	TRIP12	-0.11	0.029	0.2
HCQ	EM CD8	TRIP13	-0.69	0.0073	0.11
HCQ	EM CD8	TRIP4	-0.029	0.34	0.63
HCQ	EM CD8	TRIP6	-0.16	0.31	0.61
HCQ	EM CD8	TRIQK	0.99	0.011	0.13
HCQ	EM CD8	TRIT1	0.034	0.52	0.77
HCQ	EM CD8	TRMT1	0.12	0.0097	0.13
HCQ	EM CD8	TRMT10A	-0.15	0.15	0.43
HCQ	EM CD8	TRMT10B	0.076	0.1	0.36
HCQ	EM CD8	TRMT10C	0.14	0.0011	0.062
HCQ	EM CD8	TRMT11	0.12	0.015	0.15
HCQ	EM CD8	TRMT112	0.043	0.39	0.67
HCQ	EM CD8	TRMT12	0.12	0.15	0.42
HCQ	EM CD8	TRMT13	0.098	0.022	0.18
HCQ	EM CD8	TRMT1L	0.07	0.23	0.52
HCQ	EM CD8	TRMT2A	-0.019	0.6	0.81
HCQ	EM CD8	TRMT2B	0.099	0.005	0.098
HCQ	EM CD8	TRMT44	0.05	0.25	0.55
HCQ	EM CD8	TRMT5	0.031	0.58	0.8
HCQ	EM CD8	TRMT6	-0.0089	0.86	0.94
HCQ	EM CD8	TRMT61A	-0.12	0.036	0.22
HCQ	EM CD8	TRMT61B	0.012	0.76	0.9
HCQ	EM CD8	TRMU	-0.015	0.64	0.84
HCQ	EM CD8	TRNAU1AP	-0.019	0.62	0.82
HCQ	EM CD8	TRNT1	0.0094	0.85	0.93
HCQ	EM CD8	TRO	-0.2	0.41	0.68
HCQ	EM CD8	TROAP	-0.79	0.0024	0.077
HCQ	EM CD8	TROVE2	-0.053	0.12	0.39
HCQ	EM CD8	TRPC1	0.52	0.016	0.15
HCQ	EM CD8	TRPC3	0.09	0.78	0.91
HCQ	EM CD8	TRPC4AP	-0.025	0.4	0.68
HCQ	EM CD8	TRPM2	-0.51	0.0041	0.092
HCQ	EM CD8	TRPM7	-0.0062	0.9	0.96
HCQ	EM CD8	TRPS1	0.0032	0.97	0.99
HCQ	EM CD8	TRPT1	0.026	0.5	0.75
HCQ	EM CD8	TRPV1	0.13	0.19	0.48
HCQ	EM CD8	TRPV2	-0.073	0.013	0.14
HCQ	EM CD8	TRPV3	-0.028	0.93	0.97
HCQ	EM CD8	TRRAP	0.063	0.2	0.49
HCQ	EM CD8	TRUB1	0.087	0.083	0.32
HCQ	EM CD8	TRUB2	-0.04	0.33	0.62
HCQ	EM CD8	TSACC	-0.09	0.58	0.8
HCQ	EM CD8	TSC1	0.075	0.068	0.29
HCQ	EM CD8	TSC2	-0.083	0.074	0.3
HCQ	EM CD8	TSC22D1	0.09	0.15	0.42
HCQ	EM CD8	TSC22D1-AS1	-0.1	0.49	0.74
HCQ	EM CD8	TSC22D2	0.029	0.59	0.81
HCQ	EM CD8	TSC22D3	0.23	0.13	0.4
HCQ	EM CD8	TSC22D4	0.12	0.073	0.3
HCQ	EM CD8	TSEN15	-0.066	0.11	0.36
HCQ	EM CD8	TSEN2	0.12	0.058	0.27
HCQ	EM CD8	TSEN34	-0.034	0.48	0.74
HCQ	EM CD8	TSEN54	-0.07	0.16	0.43
HCQ	EM CD8	TSFM	-0.022	0.61	0.82
HCQ	EM CD8	TSG101	-0.027	0.42	0.7
HCQ	EM CD8	TSGA10	0.21	0.15	0.43
HCQ	EM CD8	TSHR	-0.4	0.11	0.37
HCQ	EM CD8	TSHZ1	-0.074	0.15	0.42
HCQ	EM CD8	TSHZ3	-0.31	0.12	0.38
HCQ	EM CD8	TSKS	0.63	0.066	0.29
HCQ	EM CD8	TSN	-0.017	0.56	0.79
HCQ	EM CD8	TSNARE1	0.047	0.47	0.73
HCQ	EM CD8	TSNAX	0.054	0.19	0.47
HCQ	EM CD8	TSPAN14	-0.1	0.026	0.19
HCQ	EM CD8	TSPAN15	0.79	0.018	0.16
HCQ	EM CD8	TSPAN17	-0.16	0.014	0.14
HCQ	EM CD8	TSPAN18	0.6	0.0078	0.11
HCQ	EM CD8	TSPAN2	-0.19	0.21	0.5
HCQ	EM CD8	TSPAN3	0.047	0.59	0.81
HCQ	EM CD8	TSPAN31	0.053	0.2	0.48
HCQ	EM CD8	TSPAN32	-0.0025	0.98	0.99
HCQ	EM CD8	TSPAN33	-0.05	0.84	0.93
HCQ	EM CD8	TSPAN4	-0.099	0.38	0.66
HCQ	EM CD8	TSPAN5	-0.069	0.32	0.61
HCQ	EM CD8	TSPAN6	0.6	0.15	0.43
HCQ	EM CD8	TSPO	-0.12	0.1	0.35
HCQ	EM CD8	TSPYL1	0.2	0.063	0.28
HCQ	EM CD8	TSPYL2	0.25	0.0016	0.066
HCQ	EM CD8	TSPYL4	0.054	0.52	0.76
HCQ	EM CD8	TSPYL5	-0.12	0.61	0.82
HCQ	EM CD8	TSR1	-0.034	0.37	0.65
HCQ	EM CD8	TSR2	0.039	0.32	0.62
HCQ	EM CD8	TSR3	-0.012	0.81	0.92
HCQ	EM CD8	TSSC1	-0.085	0.026	0.19
HCQ	EM CD8	TSSC4	-0.05	0.24	0.54
HCQ	EM CD8	TSSK3	0.22	0.24	0.53
HCQ	EM CD8	TSSK4	0.23	0.089	0.33
HCQ	EM CD8	TSSK6	-0.069	0.44	0.71
HCQ	EM CD8	TST	-0.5	0.024	0.18
HCQ	EM CD8	TSTA3	0.0052	0.89	0.95
HCQ	EM CD8	TSTD1	0.09	0.27	0.57
HCQ	EM CD8	TSTD2	0.096	0.05	0.25
HCQ	EM CD8	TSTD3	0.099	0.3	0.59
HCQ	EM CD8	TTBK2	0.13	0.018	0.16
HCQ	EM CD8	TTC1	-0.0029	0.94	0.97
HCQ	EM CD8	TTC12	0.052	0.59	0.81
HCQ	EM CD8	TTC13	-0.053	0.2	0.49
HCQ	EM CD8	TTC14	0.097	0.021	0.17
HCQ	EM CD8	TTC16	-0.17	0.076	0.3
HCQ	EM CD8	TTC17	0.06	0.081	0.32
HCQ	EM CD8	TTC19	0.017	0.64	0.84
HCQ	EM CD8	TTC21A	0.27	0.14	0.41
HCQ	EM CD8	TTC21B	0.071	0.17	0.45
HCQ	EM CD8	TTC22	-0.13	0.096	0.34
HCQ	EM CD8	TTC24	-0.084	0.49	0.74
HCQ	EM CD8	TTC26	-0.15	0.18	0.47
HCQ	EM CD8	TTC27	-0.0004	0.99	1
HCQ	EM CD8	TTC28	0.23	0.22	0.51
HCQ	EM CD8	TTC28-AS1	0.11	0.093	0.34
HCQ	EM CD8	TTC3	0.2	0.00027	0.049
HCQ	EM CD8	TTC30A	-0.53	0.024	0.18
HCQ	EM CD8	TTC30B	0.029	0.82	0.92
HCQ	EM CD8	TTC31	0.029	0.35	0.64
HCQ	EM CD8	TTC32	0.11	0.19	0.48
HCQ	EM CD8	TTC33	0.018	0.7	0.87
HCQ	EM CD8	TTC37	0.047	0.28	0.57
HCQ	EM CD8	TTC38	-0.23	0.046	0.24
HCQ	EM CD8	TTC39B	0.072	0.41	0.69
HCQ	EM CD8	TTC39C	0.24	0.00043	0.052
HCQ	EM CD8	TTC39C-AS1	0.44	0.021	0.17
HCQ	EM CD8	TTC5	0.012	0.77	0.9
HCQ	EM CD8	TTC7A	-0.11	0.022	0.18
HCQ	EM CD8	TTC7B	-0.04	0.89	0.95
HCQ	EM CD8	TTC8	-0.011	0.97	0.99
HCQ	EM CD8	TTC9	0.35	0.032	0.21
HCQ	EM CD8	TTC9C	0.022	0.62	0.82
HCQ	EM CD8	TTF1	0.057	0.17	0.46
HCQ	EM CD8	TTF2	-0.14	0.019	0.16
HCQ	EM CD8	TTI1	-0.02	0.6	0.81
HCQ	EM CD8	TTI2	0.024	0.58	0.8
HCQ	EM CD8	TTK	-0.55	0.022	0.18
HCQ	EM CD8	TTL	-0.048	0.41	0.69
HCQ	EM CD8	TTLL1	0.085	0.18	0.46
HCQ	EM CD8	TTLL11	-0.027	0.69	0.86
HCQ	EM CD8	TTLL12	-0.14	0.013	0.14
HCQ	EM CD8	TTLL13P	-0.15	0.34	0.63
HCQ	EM CD8	TTLL3	-0.081	0.29	0.58
HCQ	EM CD8	TTLL4	-0.085	0.11	0.36
HCQ	EM CD8	TTLL5	-0.05	0.38	0.66
HCQ	EM CD8	TTLL7	-0.068	0.85	0.93
HCQ	EM CD8	TTN	-0.12	0.3	0.59
HCQ	EM CD8	TTN-AS1	0.089	0.27	0.57
HCQ	EM CD8	TTPAL	-0.051	0.46	0.72
HCQ	EM CD8	TTYH2	-0.095	0.28	0.57
HCQ	EM CD8	TTYH3	-0.23	0.05	0.25
HCQ	EM CD8	TUBA1A	-0.094	0.067	0.29
HCQ	EM CD8	TUBA1B	-0.37	0.00023	0.046
HCQ	EM CD8	TUBA1C	-0.24	0.00069	0.056
HCQ	EM CD8	TUBA3D	0.13	0.42	0.69
HCQ	EM CD8	TUBA4A	0.094	0.15	0.42
HCQ	EM CD8	TUBA8	0.029	0.8	0.92
HCQ	EM CD8	TUBB	-0.27	0.00046	0.052
HCQ	EM CD8	TUBB1	0.046	0.77	0.9
HCQ	EM CD8	TUBB2A	-0.063	0.66	0.85
HCQ	EM CD8	TUBB3	-0.12	0.7	0.87
HCQ	EM CD8	TUBB4A	-0.028	0.78	0.9
HCQ	EM CD8	TUBB4B	-0.23	0.0014	0.065
HCQ	EM CD8	TUBD1	0.12	0.012	0.14
HCQ	EM CD8	TUBE1	0.19	0.00043	0.052
HCQ	EM CD8	TUBG1	-0.27	0.0015	0.065
HCQ	EM CD8	TUBG2	0.036	0.63	0.83
HCQ	EM CD8	TUBGCP2	-0.026	0.48	0.73
HCQ	EM CD8	TUBGCP3	-0.09	0.023	0.18
HCQ	EM CD8	TUBGCP4	-0.023	0.57	0.8
HCQ	EM CD8	TUBGCP5	-0.051	0.32	0.61
HCQ	EM CD8	TUBGCP6	0.0049	0.93	0.97
HCQ	EM CD8	TUFM	-0.048	0.2	0.49
HCQ	EM CD8	TUFT1	0.22	0.24	0.54
HCQ	EM CD8	TUG1	0.047	0.28	0.57
HCQ	EM CD8	TULP3	-0.034	0.5	0.75
HCQ	EM CD8	TULP4	0.17	0.00095	0.062
HCQ	EM CD8	TUSC2	0.011	0.78	0.91
HCQ	EM CD8	TUSC5	-0.23	0.44	0.71
HCQ	EM CD8	TUT1	-0.026	0.58	0.8
HCQ	EM CD8	TVP23B	0.12	0.011	0.13
HCQ	EM CD8	TVP23C	-0.029	0.8	0.92
HCQ	EM CD8	TWF1	-0.021	0.64	0.84
HCQ	EM CD8	TWF2	-0.13	0.0056	0.1
HCQ	EM CD8	TWISTNB	-0.036	0.4	0.68
HCQ	EM CD8	TWSG1	0.083	0.29	0.58
HCQ	EM CD8	TXK	0.48	0.03	0.2
HCQ	EM CD8	TXLNA	-0.044	0.16	0.44
HCQ	EM CD8	TXLNB	0.2	0.21	0.5
HCQ	EM CD8	TXLNG	0.098	0.032	0.2
HCQ	EM CD8	TXN	-0.14	0.037	0.22
HCQ	EM CD8	TXN2	-0.08	0.044	0.24
HCQ	EM CD8	TXNDC11	-0.0095	0.77	0.9
HCQ	EM CD8	TXNDC12	0.058	0.068	0.29
HCQ	EM CD8	TXNDC12-AS1	0.011	0.94	0.97
HCQ	EM CD8	TXNDC15	-0.029	0.5	0.75
HCQ	EM CD8	TXNDC16	-0.21	0.0068	0.11
HCQ	EM CD8	TXNDC17	-0.2	0.0069	0.11
HCQ	EM CD8	TXNDC9	-0.014	0.73	0.88
HCQ	EM CD8	TXNIP	0.24	0.005	0.098
HCQ	EM CD8	TXNL1	-0.018	0.62	0.82
HCQ	EM CD8	TXNL4A	-0.065	0.14	0.41
HCQ	EM CD8	TXNL4B	-0.028	0.54	0.78
HCQ	EM CD8	TXNRD1	-0.11	0.026	0.19
HCQ	EM CD8	TXNRD2	-0.052	0.24	0.53
HCQ	EM CD8	TYK2	-0.11	0.0082	0.12
HCQ	EM CD8	TYMP	0.064	0.67	0.85
HCQ	EM CD8	TYMS	-0.61	0.019	0.16
HCQ	EM CD8	TYROBP	0.25	0.46	0.72
HCQ	EM CD8	TYSND1	0.072	0.083	0.32
HCQ	EM CD8	TYW1	0.019	0.63	0.83
HCQ	EM CD8	TYW1B	0.00021	1	1
HCQ	EM CD8	TYW3	-0.0021	0.97	0.99
HCQ	EM CD8	TYW5	-0.023	0.66	0.85
HCQ	EM CD8	U2AF1	-0.072	0.5	0.75
HCQ	EM CD8	U2AF1L4	0.16	0.015	0.15
HCQ	EM CD8	U2AF2	-0.0094	0.89	0.95
HCQ	EM CD8	U2SURP	0.031	0.31	0.61
HCQ	EM CD8	UAP1	-0.16	0.067	0.29
HCQ	EM CD8	UAP1L1	0.04	0.63	0.83
HCQ	EM CD8	UBA1	-0.11	0.0047	0.096
HCQ	EM CD8	UBA2	-0.007	0.83	0.93
HCQ	EM CD8	UBA3	0.013	0.75	0.89
HCQ	EM CD8	UBA5	-0.11	0.0061	0.11
HCQ	EM CD8	UBA52	-0.042	0.4	0.68
HCQ	EM CD8	UBA6	-0.036	0.55	0.78
HCQ	EM CD8	UBA6-AS1	0.13	0.075	0.3
HCQ	EM CD8	UBA7	-0.0014	0.98	0.99
HCQ	EM CD8	UBAC1	-0.057	0.13	0.4
HCQ	EM CD8	UBAC2	0.082	0.017	0.16
HCQ	EM CD8	UBAC2-AS1	-0.35	0.05	0.25
HCQ	EM CD8	UBALD1	-0.012	0.9	0.96
HCQ	EM CD8	UBALD2	-0.022	0.85	0.94
HCQ	EM CD8	UBAP1	0.025	0.39	0.67
HCQ	EM CD8	UBAP1L	0.036	0.77	0.9
HCQ	EM CD8	UBAP2	-0.024	0.58	0.8
HCQ	EM CD8	UBAP2L	-0.035	0.39	0.67
HCQ	EM CD8	UBASH3A	-0.0079	0.87	0.94
HCQ	EM CD8	UBASH3B	-0.084	0.46	0.72
HCQ	EM CD8	UBB	-0.046	0.29	0.58
HCQ	EM CD8	UBC	-0.048	0.21	0.5
HCQ	EM CD8	UBE2A	-0.14	0.0039	0.09
HCQ	EM CD8	UBE2B	0.062	0.32	0.61
HCQ	EM CD8	UBE2C	-0.63	0.037	0.22
HCQ	EM CD8	UBE2D1	0.025	0.59	0.81
HCQ	EM CD8	UBE2D2	-0.043	0.2	0.49
HCQ	EM CD8	UBE2D3	0.00022	0.99	1
HCQ	EM CD8	UBE2D4	0.096	0.086	0.33
HCQ	EM CD8	UBE2E1	0.19	0.12	0.38
HCQ	EM CD8	UBE2E3	-0.026	0.69	0.86
HCQ	EM CD8	UBE2F	-0.18	0.0026	0.078
HCQ	EM CD8	UBE2G1	-0.041	0.23	0.53
HCQ	EM CD8	UBE2G2	0.016	0.63	0.83
HCQ	EM CD8	UBE2H	0.014	0.67	0.86
HCQ	EM CD8	UBE2I	-0.014	0.81	0.92
HCQ	EM CD8	UBE2J1	-0.035	0.37	0.66
HCQ	EM CD8	UBE2J2	-0.029	0.41	0.69
HCQ	EM CD8	UBE2K	-0.064	0.071	0.3
HCQ	EM CD8	UBE2L3	-0.07	0.042	0.23
HCQ	EM CD8	UBE2L6	-0.042	0.52	0.76
HCQ	EM CD8	UBE2M	0.033	0.54	0.78
HCQ	EM CD8	UBE2N	-0.063	0.13	0.39
HCQ	EM CD8	UBE2O	-0.082	0.056	0.26
HCQ	EM CD8	UBE2Q1	0.071	0.2	0.48
HCQ	EM CD8	UBE2Q2	0.049	0.23	0.52
HCQ	EM CD8	UBE2Q2P1	0.077	0.4	0.68
HCQ	EM CD8	UBE2Q2P2	0.48	0.00066	0.055
HCQ	EM CD8	UBE2R2	-0.037	0.32	0.61
HCQ	EM CD8	UBE2S	-0.28	0.0027	0.079
HCQ	EM CD8	UBE2T	-0.39	0.0029	0.081
HCQ	EM CD8	UBE2V1	-0.013	0.91	0.96
HCQ	EM CD8	UBE2V2	-0.055	0.25	0.54
HCQ	EM CD8	UBE2W	0.078	0.12	0.38
HCQ	EM CD8	UBE2Z	0.029	0.34	0.63
HCQ	EM CD8	UBE3A	-0.0077	0.78	0.91
HCQ	EM CD8	UBE3B	0.0065	0.89	0.95
HCQ	EM CD8	UBE3C	-0.073	0.095	0.34
HCQ	EM CD8	UBE3D	0.11	0.056	0.26
HCQ	EM CD8	UBE4A	-0.043	0.2	0.49
HCQ	EM CD8	UBE4B	-0.06	0.22	0.51
HCQ	EM CD8	UBFD1	-0.04	0.44	0.71
HCQ	EM CD8	UBIAD1	0.03	0.41	0.69
HCQ	EM CD8	UBL3	-0.024	0.73	0.88
HCQ	EM CD8	UBL4A	-0.044	0.19	0.48
HCQ	EM CD8	UBL5	-0.034	0.51	0.76
HCQ	EM CD8	UBL7	-0.045	0.3	0.59
HCQ	EM CD8	UBL7-AS1	-0.042	0.42	0.69
HCQ	EM CD8	UBLCP1	-0.0087	0.81	0.92
HCQ	EM CD8	UBN1	-0.032	0.34	0.63
HCQ	EM CD8	UBN2	0.15	0.068	0.29
HCQ	EM CD8	UBOX5	-0.083	0.13	0.39
HCQ	EM CD8	UBOX5-AS1	0.11	0.5	0.75
HCQ	EM CD8	UBP1	-0.015	0.72	0.88
HCQ	EM CD8	UBQLN1	0.0031	0.91	0.96
HCQ	EM CD8	UBQLN2	0.11	0.0083	0.12
HCQ	EM CD8	UBQLN4	0.065	0.14	0.42
HCQ	EM CD8	UBR1	-0.011	0.79	0.91
HCQ	EM CD8	UBR2	-0.044	0.37	0.65
HCQ	EM CD8	UBR3	0.033	0.6	0.81
HCQ	EM CD8	UBR4	0.042	0.47	0.73
HCQ	EM CD8	UBR5	-0.038	0.41	0.69
HCQ	EM CD8	UBR7	-0.19	3.50E-05	0.024
HCQ	EM CD8	UBTD1	0.068	0.65	0.84
HCQ	EM CD8	UBTD2	0.0053	0.95	0.98
HCQ	EM CD8	UBTF	-0.0024	0.93	0.97
HCQ	EM CD8	UBXN1	-0.092	0.0081	0.12
HCQ	EM CD8	UBXN10	-0.48	0.0018	0.071
HCQ	EM CD8	UBXN10-AS1	-0.54	0.011	0.13
HCQ	EM CD8	UBXN11	0.079	0.21	0.5
HCQ	EM CD8	UBXN2A	0.039	0.37	0.65
HCQ	EM CD8	UBXN2B	0.026	0.59	0.81
HCQ	EM CD8	UBXN4	0.03	0.22	0.51
HCQ	EM CD8	UBXN6	0.17	0.063	0.28
HCQ	EM CD8	UBXN7	-0.02	0.66	0.85
HCQ	EM CD8	UBXN8	-0.19	0.0072	0.11
HCQ	EM CD8	UCHL3	-0.09	0.098	0.35
HCQ	EM CD8	UCHL5	-0.088	0.054	0.26
HCQ	EM CD8	UCK1	0.019	0.59	0.8
HCQ	EM CD8	UCK2	-0.33	0.00094	0.062
HCQ	EM CD8	UCKL1	-0.04	0.26	0.55
HCQ	EM CD8	UCKL1-AS1	-0.046	0.7	0.87
HCQ	EM CD8	UCN	0.04	0.75	0.89
HCQ	EM CD8	UCP2	-0.15	0.03	0.2
HCQ	EM CD8	UCP3	-0.14	0.32	0.61
HCQ	EM CD8	UEVLD	-0.067	0.23	0.52
HCQ	EM CD8	UFC1	-0.025	0.5	0.75
HCQ	EM CD8	UFD1L	-0.089	0.052	0.26
HCQ	EM CD8	UFL1	0.061	0.12	0.38
HCQ	EM CD8	UFM1	0.13	0.00082	0.058
HCQ	EM CD8	UFSP2	0.066	0.07	0.29
HCQ	EM CD8	UGCG	0.024	0.67	0.86
HCQ	EM CD8	UGDH	-0.0024	0.96	0.98
HCQ	EM CD8	UGDH-AS1	0.082	0.62	0.82
HCQ	EM CD8	UGGT1	-0.066	0.26	0.56
HCQ	EM CD8	UGP2	0.028	0.49	0.75
HCQ	EM CD8	UGT8	0.29	0.35	0.64
HCQ	EM CD8	UHMK1	-0.053	0.2	0.49
HCQ	EM CD8	UHRF1	-0.67	0.0083	0.12
HCQ	EM CD8	UHRF1BP1	-0.12	0.19	0.48
HCQ	EM CD8	UHRF1BP1L	-0.023	0.63	0.83
HCQ	EM CD8	UHRF2	0.02	0.69	0.86
HCQ	EM CD8	UIMC1	0.026	0.45	0.71
HCQ	EM CD8	ULBP2	-0.23	0.18	0.47
HCQ	EM CD8	ULBP3	-0.053	0.85	0.93
HCQ	EM CD8	ULK1	-0.022	0.81	0.92
HCQ	EM CD8	ULK2	-0.084	0.36	0.65
HCQ	EM CD8	ULK3	0.00071	0.99	0.99
HCQ	EM CD8	ULK4	0.031	0.69	0.86
HCQ	EM CD8	UMAD1	0.12	0.0019	0.071
HCQ	EM CD8	UMPS	-0.085	0.035	0.21
HCQ	EM CD8	UNC119	0.11	0.075	0.3
HCQ	EM CD8	UNC119B	-0.14	0.13	0.39
HCQ	EM CD8	UNC13D	-0.073	0.073	0.3
HCQ	EM CD8	UNC45A	-0.1	0.0037	0.089
HCQ	EM CD8	UNC45B	0.11	0.39	0.67
HCQ	EM CD8	UNC50	0.0076	0.86	0.94
HCQ	EM CD8	UNC5B	-0.67	0.028	0.19
HCQ	EM CD8	UNC5CL	0.15	0.26	0.55
HCQ	EM CD8	UNC93B1	0.11	0.11	0.36
HCQ	EM CD8	UNG	-0.11	0.051	0.25
HCQ	EM CD8	UNK	0.0022	0.95	0.98
HCQ	EM CD8	UNKL	0.048	0.43	0.7
HCQ	EM CD8	UPB1	-0.0071	0.98	0.99
HCQ	EM CD8	UPF1	-0.096	0.04	0.23
HCQ	EM CD8	UPF2	0.002	0.95	0.98
HCQ	EM CD8	UPF3A	0.044	0.38	0.66
HCQ	EM CD8	UPF3B	0.0061	0.89	0.95
HCQ	EM CD8	UPP1	0.1	0.11	0.37
HCQ	EM CD8	UPRT	-0.049	0.27	0.57
HCQ	EM CD8	UQCC1	-0.014	0.74	0.89
HCQ	EM CD8	UQCC2	-0.15	0.017	0.15
HCQ	EM CD8	UQCC3	-0.014	0.83	0.93
HCQ	EM CD8	UQCR10	-0.011	0.82	0.92
HCQ	EM CD8	UQCR11	-0.025	0.6	0.81
HCQ	EM CD8	UQCRB	-0.04	0.41	0.69
HCQ	EM CD8	UQCRC1	-0.13	0.005	0.098
HCQ	EM CD8	UQCRC2	-0.087	0.012	0.13
HCQ	EM CD8	UQCRFS1	-0.12	0.0056	0.1
HCQ	EM CD8	UQCRH	-0.15	0.0034	0.086
HCQ	EM CD8	UQCRHL	-0.099	0.4	0.68
HCQ	EM CD8	UQCRQ	-0.0052	0.93	0.97
HCQ	EM CD8	URB1	0.036	0.66	0.85
HCQ	EM CD8	URB1-AS1	-0.14	0.19	0.48
HCQ	EM CD8	URB2	-0.038	0.57	0.79
HCQ	EM CD8	URGCP	-0.0044	0.92	0.97
HCQ	EM CD8	URI1	0.064	0.045	0.24
HCQ	EM CD8	URM1	-0.062	0.089	0.33
HCQ	EM CD8	UROD	-0.05	0.13	0.4
HCQ	EM CD8	UROS	0.0067	0.85	0.94
HCQ	EM CD8	USB1	-0.13	0.027	0.19
HCQ	EM CD8	USE1	0.05	0.3	0.6
HCQ	EM CD8	USF1	-0.027	0.86	0.94
HCQ	EM CD8	USF2	0.071	0.42	0.69
HCQ	EM CD8	USMG5	0.024	0.7	0.87
HCQ	EM CD8	USO1	-0.026	0.5	0.75
HCQ	EM CD8	USP1	-0.11	0.012	0.13
HCQ	EM CD8	USP10	-0.059	0.12	0.39
HCQ	EM CD8	USP11	0.071	0.064	0.28
HCQ	EM CD8	USP12	0.055	0.32	0.61
HCQ	EM CD8	USP13	0.091	0.22	0.51
HCQ	EM CD8	USP14	-0.055	0.072	0.3
HCQ	EM CD8	USP15	0.007	0.87	0.94
HCQ	EM CD8	USP16	0.0051	0.87	0.94
HCQ	EM CD8	USP18	0.2	0.25	0.55
HCQ	EM CD8	USP19	0.018	0.6	0.81
HCQ	EM CD8	USP20	0.078	0.067	0.29
HCQ	EM CD8	USP21	0.012	0.81	0.92
HCQ	EM CD8	USP22	0.023	0.68	0.86
HCQ	EM CD8	USP24	-0.11	0.087	0.33
HCQ	EM CD8	USP25	0.068	0.086	0.33
HCQ	EM CD8	USP27X	0.61	0.00015	0.038
HCQ	EM CD8	USP27X-AS1	-0.071	0.81	0.92
HCQ	EM CD8	USP28	-0.15	0.069	0.29
HCQ	EM CD8	USP3	0.023	0.47	0.73
HCQ	EM CD8	USP3-AS1	0.17	0.12	0.38
HCQ	EM CD8	USP30	-0.062	0.38	0.66
HCQ	EM CD8	USP30-AS1	0.089	0.17	0.46
HCQ	EM CD8	USP31	-0.0067	0.93	0.97
HCQ	EM CD8	USP32	-0.052	0.31	0.6
HCQ	EM CD8	USP32P2	-0.1	0.7	0.87
HCQ	EM CD8	USP33	0.02	0.6	0.81
HCQ	EM CD8	USP34	0.083	0.059	0.27
HCQ	EM CD8	USP35	-0.19	0.11	0.37
HCQ	EM CD8	USP36	0.094	0.018	0.16
HCQ	EM CD8	USP37	-0.044	0.39	0.67
HCQ	EM CD8	USP38	-0.055	0.22	0.51
HCQ	EM CD8	USP39	-0.037	0.25	0.55
HCQ	EM CD8	USP4	0.0078	0.79	0.91
HCQ	EM CD8	USP40	-0.14	0.12	0.38
HCQ	EM CD8	USP42	-0.013	0.7	0.87
HCQ	EM CD8	USP44	0.32	0.18	0.47
HCQ	EM CD8	USP45	0.14	0.047	0.24
HCQ	EM CD8	USP46	0.13	0.26	0.56
HCQ	EM CD8	USP46-AS1	0.13	0.44	0.71
HCQ	EM CD8	USP47	-0.017	0.64	0.84
HCQ	EM CD8	USP48	-0.037	0.15	0.42
HCQ	EM CD8	USP49	-0.022	0.84	0.93
HCQ	EM CD8	USP5	-0.054	0.091	0.34
HCQ	EM CD8	USP53	0.67	1.40E-06	0.018
HCQ	EM CD8	USP54	0.12	0.19	0.48
HCQ	EM CD8	USP6NL	0.34	0.14	0.41
HCQ	EM CD8	USP7	-0.11	0.054	0.26
HCQ	EM CD8	USP8	0.0038	0.9	0.96
HCQ	EM CD8	USP9X	0.0015	0.98	0.99
HCQ	EM CD8	USPL1	0.067	0.13	0.39
HCQ	EM CD8	UST	0.32	0.035	0.22
HCQ	EM CD8	UTP11L	-0.12	0.015	0.15
HCQ	EM CD8	UTP14A	-0.012	0.76	0.9
HCQ	EM CD8	UTP14C	0.11	0.1	0.35
HCQ	EM CD8	UTP15	-0.0087	0.86	0.94
HCQ	EM CD8	UTP18	-0.028	0.42	0.69
HCQ	EM CD8	UTP20	-0.04	0.52	0.77
HCQ	EM CD8	UTP23	0.056	0.11	0.37
HCQ	EM CD8	UTP3	0.075	0.46	0.72
HCQ	EM CD8	UTP6	0.025	0.4	0.68
HCQ	EM CD8	UTRN	0.029	0.57	0.8
HCQ	EM CD8	UTS2	0.16	0.66	0.85
HCQ	EM CD8	UVRAG	-0.033	0.39	0.67
HCQ	EM CD8	UVSSA	-0.025	0.65	0.84
HCQ	EM CD8	UXS1	0.13	0.03	0.2
HCQ	EM CD8	UXT	-0.026	0.61	0.82
HCQ	EM CD8	VAC14	-0.019	0.52	0.76
HCQ	EM CD8	VAC14-AS1	-0.25	0.1	0.35
HCQ	EM CD8	VAMP1	0.036	0.57	0.8
HCQ	EM CD8	VAMP2	0.11	0.02	0.17
HCQ	EM CD8	VAMP3	0.028	0.41	0.69
HCQ	EM CD8	VAMP4	0.097	0.044	0.24
HCQ	EM CD8	VAMP5	-0.11	0.15	0.42
HCQ	EM CD8	VAMP8	-0.023	0.66	0.85
HCQ	EM CD8	VANGL1	-0.29	0.0011	0.062
HCQ	EM CD8	VAPA	0.015	0.57	0.79
HCQ	EM CD8	VAPB	0.0037	0.91	0.96
HCQ	EM CD8	VARS	-0.08	0.092	0.34
HCQ	EM CD8	VARS2	-0.16	0.029	0.2
HCQ	EM CD8	VASH1	0.05	0.8	0.92
HCQ	EM CD8	VASP	-0.085	0.076	0.3
HCQ	EM CD8	VAT1	0.054	0.34	0.63
HCQ	EM CD8	VAV1	-0.15	0.00042	0.052
HCQ	EM CD8	VAV2	0.035	0.83	0.93
HCQ	EM CD8	VAV3	0.0055	0.96	0.98
HCQ	EM CD8	VBP1	-0.011	0.79	0.91
HCQ	EM CD8	VCAM1	-0.17	0.5	0.75
HCQ	EM CD8	VCL	-0.21	0.035	0.21
HCQ	EM CD8	VCP	-0.087	0.029	0.2
HCQ	EM CD8	VCPIP1	0.017	0.75	0.89
HCQ	EM CD8	VCPKMT	-0.024	0.59	0.81
HCQ	EM CD8	VDAC1	-0.17	0.001	0.062
HCQ	EM CD8	VDAC2	-0.022	0.46	0.72
HCQ	EM CD8	VDAC3	-0.077	0.025	0.18
HCQ	EM CD8	VDR	-0.95	0.0031	0.083
HCQ	EM CD8	VEGFA	-0.047	0.9	0.96
HCQ	EM CD8	VEGFB	0.13	0.15	0.42
HCQ	EM CD8	VEZF1	0.039	0.27	0.57
HCQ	EM CD8	VEZT	0.023	0.55	0.78
HCQ	EM CD8	VGLL4	-0.044	0.33	0.62
HCQ	EM CD8	VHL	-0.13	0.014	0.14
HCQ	EM CD8	VILL	-0.0015	0.97	0.99
HCQ	EM CD8	VIM	-0.008	0.88	0.95
HCQ	EM CD8	VIM-AS1	0.089	0.095	0.34
HCQ	EM CD8	VIMP	0.043	0.34	0.63
HCQ	EM CD8	VIPAS39	-0.11	0.012	0.13
HCQ	EM CD8	VIPR1	0.26	0.21	0.5
HCQ	EM CD8	VIPR2	0.79	0.0098	0.13
HCQ	EM CD8	VIT	-0.64	0.0024	0.077
HCQ	EM CD8	VKORC1	0.0099	0.79	0.91
HCQ	EM CD8	VKORC1L1	0.056	0.37	0.65
HCQ	EM CD8	VLDLR	0.46	0.24	0.53
HCQ	EM CD8	VMA21	0.012	0.83	0.93
HCQ	EM CD8	VMAC	0.014	0.81	0.92
HCQ	EM CD8	VMP1	0.031	0.27	0.57
HCQ	EM CD8	VNN2	-0.017	0.85	0.94
HCQ	EM CD8	VOPP1	-0.069	0.3	0.59
HCQ	EM CD8	VPRBP	0.00093	0.98	0.99
HCQ	EM CD8	VPS11	-0.028	0.36	0.65
HCQ	EM CD8	VPS13A	-0.029	0.64	0.84
HCQ	EM CD8	VPS13B	0.029	0.58	0.8
HCQ	EM CD8	VPS13C	0.0058	0.93	0.97
HCQ	EM CD8	VPS13D	0.075	0.32	0.61
HCQ	EM CD8	VPS16	-0.1	0.021	0.17
HCQ	EM CD8	VPS18	-0.1	0.018	0.16
HCQ	EM CD8	VPS25	-0.11	0.018	0.16
HCQ	EM CD8	VPS26A	-0.0083	0.87	0.94
HCQ	EM CD8	VPS26B	-0.084	0.061	0.27
HCQ	EM CD8	VPS28	-0.0081	0.83	0.93
HCQ	EM CD8	VPS29	0.016	0.61	0.82
HCQ	EM CD8	VPS33A	-0.026	0.41	0.69
HCQ	EM CD8	VPS33B	0.045	0.23	0.52
HCQ	EM CD8	VPS35	0.038	0.15	0.43
HCQ	EM CD8	VPS36	0.032	0.33	0.62
HCQ	EM CD8	VPS37A	0.03	0.39	0.67
HCQ	EM CD8	VPS37B	-0.15	0.0059	0.1
HCQ	EM CD8	VPS37C	0.17	0.21	0.5
HCQ	EM CD8	VPS39	-0.063	0.092	0.34
HCQ	EM CD8	VPS41	-0.064	0.16	0.44
HCQ	EM CD8	VPS45	-0.06	0.046	0.24
HCQ	EM CD8	VPS4A	-0.025	0.29	0.59
HCQ	EM CD8	VPS4B	0.011	0.78	0.91
HCQ	EM CD8	VPS50	0.031	0.51	0.75
HCQ	EM CD8	VPS51	-0.053	0.25	0.54
HCQ	EM CD8	VPS52	0.017	0.63	0.83
HCQ	EM CD8	VPS53	0.058	0.34	0.63
HCQ	EM CD8	VPS54	-0.11	0.023	0.18
HCQ	EM CD8	VPS72	0.049	0.14	0.41
HCQ	EM CD8	VPS8	-0.038	0.48	0.74
HCQ	EM CD8	VPS9D1	0.028	0.72	0.88
HCQ	EM CD8	VRK1	-0.093	0.11	0.37
HCQ	EM CD8	VRK2	-0.12	0.013	0.14
HCQ	EM CD8	VRK3	-0.0041	0.88	0.95
HCQ	EM CD8	VSIG1	0.49	0.013	0.14
HCQ	EM CD8	VSIG8	0.33	0.13	0.39
HCQ	EM CD8	VSTM4	-0.82	0.27	0.57
HCQ	EM CD8	VTA1	-0.013	0.73	0.88
HCQ	EM CD8	VTI1A	0.019	0.57	0.8
HCQ	EM CD8	VTI1B	-0.091	0.067	0.29
HCQ	EM CD8	VWA5A	-0.19	0.037	0.22
HCQ	EM CD8	VWA7	0.11	0.46	0.72
HCQ	EM CD8	VWA8	0.044	0.54	0.78
HCQ	EM CD8	VWA9	-0.1	0.017	0.16
HCQ	EM CD8	VWDE	1.2	0.0035	0.087
HCQ	EM CD8	WAC	-0.014	0.6	0.81
HCQ	EM CD8	WAC-AS1	-0.0011	0.98	0.99
HCQ	EM CD8	WAPL	-0.032	0.22	0.51
HCQ	EM CD8	WARS	-0.25	0.0012	0.064
HCQ	EM CD8	WARS2	-0.033	0.61	0.82
HCQ	EM CD8	WAS	0.014	0.83	0.93
HCQ	EM CD8	WASF2	0.045	0.26	0.55
HCQ	EM CD8	WASH1	0.068	0.51	0.76
HCQ	EM CD8	WASH2P	0.0062	0.92	0.97
HCQ	EM CD8	WASH3P	0.02	0.79	0.91
HCQ	EM CD8	WASH7P	-0.07	0.47	0.73
HCQ	EM CD8	WASL	0.061	0.31	0.6
HCQ	EM CD8	WBP1	0.09	0.45	0.71
HCQ	EM CD8	WBP11	0.018	0.55	0.78
HCQ	EM CD8	WBP1L	-0.12	0.018	0.16
HCQ	EM CD8	WBP2	0.06	0.058	0.27
HCQ	EM CD8	WBP4	0.053	0.2	0.49
HCQ	EM CD8	WBSCR16	-0.056	0.18	0.47
HCQ	EM CD8	WBSCR22	0.01	0.74	0.89
HCQ	EM CD8	WDFY1	-0.044	0.31	0.61
HCQ	EM CD8	WDFY2	0.053	0.4	0.68
HCQ	EM CD8	WDHD1	-0.4	0.00043	0.052
HCQ	EM CD8	WDPCP	0.083	0.33	0.63
HCQ	EM CD8	WDR1	-0.16	0.00017	0.041
HCQ	EM CD8	WDR11	-0.081	0.028	0.19
HCQ	EM CD8	WDR12	-0.017	0.77	0.9
HCQ	EM CD8	WDR13	-0.057	0.17	0.45
HCQ	EM CD8	WDR18	-0.14	0.029	0.2
HCQ	EM CD8	WDR19	0.14	0.11	0.37
HCQ	EM CD8	WDR20	0.076	0.046	0.24
HCQ	EM CD8	WDR24	-0.077	0.1	0.35
HCQ	EM CD8	WDR25	0.006	0.92	0.97
HCQ	EM CD8	WDR26	-0.0073	0.9	0.96
HCQ	EM CD8	WDR27	0.16	0.052	0.26
HCQ	EM CD8	WDR3	0.028	0.48	0.74
HCQ	EM CD8	WDR33	0.042	0.12	0.38
HCQ	EM CD8	WDR34	-0.57	0.0015	0.065
HCQ	EM CD8	WDR35	0.016	0.8	0.92
HCQ	EM CD8	WDR36	-0.016	0.76	0.9
HCQ	EM CD8	WDR37	-0.0083	0.88	0.94
HCQ	EM CD8	WDR4	-0.033	0.64	0.84
HCQ	EM CD8	WDR41	-0.19	0.023	0.18
HCQ	EM CD8	WDR43	-0.027	0.55	0.78
HCQ	EM CD8	WDR44	0.058	0.19	0.47
HCQ	EM CD8	WDR45	-0.022	0.52	0.76
HCQ	EM CD8	WDR45B	-0.059	0.075	0.3
HCQ	EM CD8	WDR46	-0.028	0.35	0.64
HCQ	EM CD8	WDR47	0.041	0.49	0.75
HCQ	EM CD8	WDR48	0.025	0.42	0.7
HCQ	EM CD8	WDR5	-0.091	0.13	0.4
HCQ	EM CD8	WDR53	0.072	0.13	0.4
HCQ	EM CD8	WDR54	-0.038	0.38	0.66
HCQ	EM CD8	WDR55	-0.089	0.019	0.16
HCQ	EM CD8	WDR59	0.06	0.13	0.39
HCQ	EM CD8	WDR5B	0.27	0.0072	0.11
HCQ	EM CD8	WDR6	0.1	0.029	0.2
HCQ	EM CD8	WDR60	0.087	0.11	0.37
HCQ	EM CD8	WDR61	-0.049	0.098	0.35
HCQ	EM CD8	WDR62	-0.41	0.0068	0.11
HCQ	EM CD8	WDR63	-0.056	0.8	0.92
HCQ	EM CD8	WDR64	0.65	0.033	0.21
HCQ	EM CD8	WDR7	-0.061	0.2	0.48
HCQ	EM CD8	WDR70	-0.041	0.27	0.57
HCQ	EM CD8	WDR73	0.063	0.16	0.43
HCQ	EM CD8	WDR74	0.05	0.16	0.44
HCQ	EM CD8	WDR75	0.064	0.11	0.37
HCQ	EM CD8	WDR76	-0.38	2.80E-05	0.023
HCQ	EM CD8	WDR77	-0.048	0.089	0.33
HCQ	EM CD8	WDR78	0.13	0.51	0.76
HCQ	EM CD8	WDR81	-0.16	0.028	0.19
HCQ	EM CD8	WDR82	-0.045	0.29	0.58
HCQ	EM CD8	WDR83	-0.092	0.039	0.23
HCQ	EM CD8	WDR83OS	0.0068	0.9	0.96
HCQ	EM CD8	WDR86	0.52	0.0091	0.12
HCQ	EM CD8	WDR86-AS1	0.53	0.0043	0.093
HCQ	EM CD8	WDR88	-0.006	0.95	0.98
HCQ	EM CD8	WDR89	0.1	0.044	0.24
HCQ	EM CD8	WDR90	-0.046	0.68	0.86
HCQ	EM CD8	WDR91	0.052	0.22	0.51
HCQ	EM CD8	WDR92	0.063	0.11	0.37
HCQ	EM CD8	WDSUB1	0.15	0.2	0.48
HCQ	EM CD8	WDTC1	-0.021	0.75	0.89
HCQ	EM CD8	WDYHV1	-0.23	0.00013	0.036
HCQ	EM CD8	WEE1	-0.22	0.0022	0.074
HCQ	EM CD8	WEE2-AS1	0.05	0.79	0.91
HCQ	EM CD8	WFS1	0.12	0.2	0.49
HCQ	EM CD8	WHAMM	0.032	0.43	0.7
HCQ	EM CD8	WHAMMP1	0.19	0.048	0.25
HCQ	EM CD8	WHAMMP2	0.16	0.35	0.64
HCQ	EM CD8	WHAMMP3	0.11	0.37	0.65
HCQ	EM CD8	WHSC1	-0.21	0.007	0.11
HCQ	EM CD8	WHSC1L1	0.032	0.34	0.63
HCQ	EM CD8	WIBG	-0.053	0.38	0.66
HCQ	EM CD8	WIPF1	-0.0077	0.85	0.93
HCQ	EM CD8	WIPF2	-0.086	0.032	0.2
HCQ	EM CD8	WIPI1	-0.22	0.00054	0.054
HCQ	EM CD8	WIPI2	-0.025	0.37	0.66
HCQ	EM CD8	WIZ	0.08	0.3	0.59
HCQ	EM CD8	WNK1	-0.022	0.7	0.87
HCQ	EM CD8	WNT1	0.017	0.84	0.93
HCQ	EM CD8	WNT10A	0.11	0.74	0.89
HCQ	EM CD8	WNT10B	-0.063	0.64	0.84
HCQ	EM CD8	WNT7A	0.83	0.023	0.18
HCQ	EM CD8	WRAP53	-0.1	0.067	0.29
HCQ	EM CD8	WRAP73	-0.037	0.27	0.56
HCQ	EM CD8	WRB	-0.033	0.52	0.77
HCQ	EM CD8	WRN	-0.098	0.063	0.28
HCQ	EM CD8	WRNIP1	-0.034	0.3	0.59
HCQ	EM CD8	WSB1	-0.02	0.52	0.77
HCQ	EM CD8	WSB2	-0.099	0.036	0.22
HCQ	EM CD8	WTAP	0.0026	0.91	0.96
HCQ	EM CD8	WWC2	0.55	0.12	0.39
HCQ	EM CD8	WWC3	0.047	0.43	0.7
HCQ	EM CD8	WWOX	-0.046	0.32	0.62
HCQ	EM CD8	WWP1	0.093	0.047	0.24
HCQ	EM CD8	WWP2	-0.074	0.039	0.22
HCQ	EM CD8	WWTR1	-0.19	0.39	0.67
HCQ	EM CD8	XAB2	0.22	0.13	0.4
HCQ	EM CD8	XAF1	0.2	0.15	0.42
HCQ	EM CD8	XBP1	-0.00093	0.99	0.99
HCQ	EM CD8	XCL1	-0.16	0.47	0.73
HCQ	EM CD8	XCL2	0.24	0.076	0.3
HCQ	EM CD8	XIAP	0.017	0.72	0.88
HCQ	EM CD8	XIST	-0.012	0.94	0.97
HCQ	EM CD8	XKR6	0.037	0.72	0.88
HCQ	EM CD8	XKR8	-0.028	0.56	0.79
HCQ	EM CD8	XKR9	0.68	0.047	0.24
HCQ	EM CD8	XPA	0.057	0.22	0.51
HCQ	EM CD8	XPC	0.037	0.26	0.56
HCQ	EM CD8	XPNPEP1	-0.14	0.0022	0.075
HCQ	EM CD8	XPNPEP2	-0.41	0.0026	0.078
HCQ	EM CD8	XPNPEP3	-0.028	0.63	0.83
HCQ	EM CD8	XPO1	0.096	0.081	0.32
HCQ	EM CD8	XPO4	0.07	0.2	0.49
HCQ	EM CD8	XPO5	-0.055	0.22	0.51
HCQ	EM CD8	XPO6	0.021	0.74	0.89
HCQ	EM CD8	XPO7	-0.049	0.23	0.53
HCQ	EM CD8	XPOT	-0.075	0.048	0.25
HCQ	EM CD8	XPR1	-0.073	0.39	0.67
HCQ	EM CD8	XRCC1	-0.0033	0.94	0.97
HCQ	EM CD8	XRCC2	-0.49	0.014	0.14
HCQ	EM CD8	XRCC3	-0.22	0.0059	0.1
HCQ	EM CD8	XRCC4	-0.18	0.015	0.15
HCQ	EM CD8	XRCC5	-0.085	0.014	0.14
HCQ	EM CD8	XRCC6	-0.071	0.021	0.17
HCQ	EM CD8	XRCC6BP1	-0.13	0.12	0.38
HCQ	EM CD8	XRN1	-0.0097	0.86	0.94
HCQ	EM CD8	XRN2	-0.049	0.048	0.25
HCQ	EM CD8	XRRA1	0.13	0.28	0.57
HCQ	EM CD8	XXYLT1	-0.11	0.1	0.35
HCQ	EM CD8	XYLB	-0.39	0.066	0.29
HCQ	EM CD8	XYLT1	-0.042	0.6	0.81
HCQ	EM CD8	XYLT2	-0.0033	0.96	0.98
HCQ	EM CD8	YAE1D1	0.053	0.36	0.65
HCQ	EM CD8	YAF2	-0.042	0.44	0.71
HCQ	EM CD8	YARS	-0.051	0.26	0.56
HCQ	EM CD8	YARS2	0.039	0.18	0.47
HCQ	EM CD8	YBEY	0.0024	0.98	0.99
HCQ	EM CD8	YBX1	-0.035	0.53	0.77
HCQ	EM CD8	YBX3	0.087	0.33	0.62
HCQ	EM CD8	YDJC	0.052	0.42	0.7
HCQ	EM CD8	YEATS2	-0.033	0.46	0.72
HCQ	EM CD8	YEATS4	-0.045	0.54	0.78
HCQ	EM CD8	YES1	0.044	0.69	0.86
HCQ	EM CD8	YIF1A	0.00092	0.98	0.99
HCQ	EM CD8	YIF1B	-0.07	0.2	0.48
HCQ	EM CD8	YIPF1	-0.032	0.39	0.67
HCQ	EM CD8	YIPF2	-0.05	0.49	0.75
HCQ	EM CD8	YIPF3	-0.046	0.087	0.33
HCQ	EM CD8	YIPF4	0.036	0.24	0.53
HCQ	EM CD8	YIPF5	0.021	0.46	0.73
HCQ	EM CD8	YIPF6	0.012	0.77	0.9
HCQ	EM CD8	YJEFN3	0.18	0.18	0.46
HCQ	EM CD8	YKT6	-0.087	0.046	0.24
HCQ	EM CD8	YLPM1	0.022	0.68	0.86
HCQ	EM CD8	YME1L1	-0.0093	0.74	0.89
HCQ	EM CD8	YOD1	0.022	0.81	0.92
HCQ	EM CD8	YPEL1	0.011	0.89	0.95
HCQ	EM CD8	YPEL2	0.24	0.0027	0.08
HCQ	EM CD8	YPEL3	0.044	0.44	0.71
HCQ	EM CD8	YPEL5	0.044	0.45	0.72
HCQ	EM CD8	YRDC	0.11	0.012	0.14
HCQ	EM CD8	YTHDC1	0.048	0.35	0.64
HCQ	EM CD8	YTHDC2	0.029	0.41	0.69
HCQ	EM CD8	YTHDF1	0.0025	0.93	0.97
HCQ	EM CD8	YTHDF2	-0.0063	0.8	0.92
HCQ	EM CD8	YTHDF3	0.027	0.55	0.78
HCQ	EM CD8	YTHDF3-AS1	-0.31	0.12	0.38
HCQ	EM CD8	YWHAB	-0.024	0.4	0.68
HCQ	EM CD8	YWHAE	-0.15	0.05	0.25
HCQ	EM CD8	YWHAG	-0.067	0.46	0.72
HCQ	EM CD8	YWHAH	-0.11	0.023	0.18
HCQ	EM CD8	YWHAQ	-0.088	0.073	0.3
HCQ	EM CD8	YWHAZ	-0.062	0.07	0.29
HCQ	EM CD8	YY1	-0.014	0.67	0.85
HCQ	EM CD8	YY1AP1	-0.014	0.62	0.82
HCQ	EM CD8	YY2	0.0028	0.98	0.99
HCQ	EM CD8	ZADH2	0.0047	0.93	0.97
HCQ	EM CD8	ZAK	-0.24	0.041	0.23
HCQ	EM CD8	ZAP70	-0.036	0.34	0.63
HCQ	EM CD8	ZBED2	0.12	0.38	0.66
HCQ	EM CD8	ZBED3	0.2	0.34	0.64
HCQ	EM CD8	ZBED4	-0.011	0.87	0.94
HCQ	EM CD8	ZBED5	0.09	0.057	0.27
HCQ	EM CD8	ZBED5-AS1	0.16	0.084	0.32
HCQ	EM CD8	ZBED6	-0.042	0.77	0.9
HCQ	EM CD8	ZBED6CL	0.028	0.74	0.89
HCQ	EM CD8	ZBED8	0.089	0.61	0.82
HCQ	EM CD8	ZBP1	0.041	0.51	0.76
HCQ	EM CD8	ZBTB1	0.0037	0.93	0.97
HCQ	EM CD8	ZBTB10	0.26	0.14	0.4
HCQ	EM CD8	ZBTB11	0.055	0.23	0.52
HCQ	EM CD8	ZBTB11-AS1	0.1	0.37	0.65
HCQ	EM CD8	ZBTB14	0.015	0.69	0.86
HCQ	EM CD8	ZBTB16	0.83	0.023	0.18
HCQ	EM CD8	ZBTB17	-0.066	0.13	0.4
HCQ	EM CD8	ZBTB18	0.24	0.24	0.54
HCQ	EM CD8	ZBTB2	0.011	0.78	0.91
HCQ	EM CD8	ZBTB20	0.26	0.00013	0.036
HCQ	EM CD8	ZBTB20-AS1	0.16	0.31	0.6
HCQ	EM CD8	ZBTB21	0.19	0.015	0.15
HCQ	EM CD8	ZBTB22	0.013	0.85	0.94
HCQ	EM CD8	ZBTB24	0.11	0.023	0.18
HCQ	EM CD8	ZBTB25	0.13	0.037	0.22
HCQ	EM CD8	ZBTB26	0.13	0.3	0.59
HCQ	EM CD8	ZBTB3	0.098	0.13	0.4
HCQ	EM CD8	ZBTB32	-0.44	0.0044	0.094
HCQ	EM CD8	ZBTB33	0.06	0.38	0.67
HCQ	EM CD8	ZBTB34	-0.0097	0.9	0.96
HCQ	EM CD8	ZBTB37	-0.18	0.088	0.33
HCQ	EM CD8	ZBTB38	0.064	0.26	0.55
HCQ	EM CD8	ZBTB39	0.0083	0.9	0.96
HCQ	EM CD8	ZBTB4	0.14	0.07	0.29
HCQ	EM CD8	ZBTB40	0.058	0.47	0.73
HCQ	EM CD8	ZBTB41	0.023	0.76	0.9
HCQ	EM CD8	ZBTB42	-0.14	0.26	0.56
HCQ	EM CD8	ZBTB43	0.024	0.59	0.81
HCQ	EM CD8	ZBTB44	0.01	0.88	0.95
HCQ	EM CD8	ZBTB45	-0.049	0.51	0.76
HCQ	EM CD8	ZBTB46	0.15	0.51	0.76
HCQ	EM CD8	ZBTB48	0.0085	0.81	0.92
HCQ	EM CD8	ZBTB49	0.098	0.056	0.26
HCQ	EM CD8	ZBTB5	0.15	0.13	0.39
HCQ	EM CD8	ZBTB6	0.13	0.16	0.44
HCQ	EM CD8	ZBTB7A	-0.046	0.5	0.75
HCQ	EM CD8	ZBTB7B	0.048	0.61	0.82
HCQ	EM CD8	ZBTB8OS	-0.072	0.085	0.32
HCQ	EM CD8	ZBTB9	0.25	0.00021	0.046
HCQ	EM CD8	ZC2HC1A	0.0058	0.98	0.99
HCQ	EM CD8	ZC2HC1C	0.12	0.27	0.56
HCQ	EM CD8	ZC3H10	-0.011	0.84	0.93
HCQ	EM CD8	ZC3H11A	0.033	0.44	0.71
HCQ	EM CD8	ZC3H12A	0.032	0.59	0.81
HCQ	EM CD8	ZC3H12B	0.3	0.051	0.25
HCQ	EM CD8	ZC3H12D	0.12	0.19	0.47
HCQ	EM CD8	ZC3H13	0.011	0.73	0.88
HCQ	EM CD8	ZC3H14	0.0068	0.83	0.93
HCQ	EM CD8	ZC3H15	-0.013	0.66	0.85
HCQ	EM CD8	ZC3H18	-0.086	0.064	0.28
HCQ	EM CD8	ZC3H3	-0.002	0.97	0.99
HCQ	EM CD8	ZC3H4	0.036	0.64	0.83
HCQ	EM CD8	ZC3H6	0.16	0.024	0.18
HCQ	EM CD8	ZC3H7A	0.021	0.58	0.8
HCQ	EM CD8	ZC3H7B	0.0074	0.9	0.96
HCQ	EM CD8	ZC3H8	0.058	0.31	0.6
HCQ	EM CD8	ZC3HAV1	0.012	0.74	0.89
HCQ	EM CD8	ZC3HAV1L	0.023	0.91	0.96
HCQ	EM CD8	ZC3HC1	-0.033	0.43	0.7
HCQ	EM CD8	ZC4H2	0.21	0.07	0.29
HCQ	EM CD8	ZCCHC10	0.025	0.61	0.82
HCQ	EM CD8	ZCCHC11	0.085	0.038	0.22
HCQ	EM CD8	ZCCHC14	0.27	0.025	0.18
HCQ	EM CD8	ZCCHC17	-0.099	0.047	0.24
HCQ	EM CD8	ZCCHC18	0.14	0.14	0.42
HCQ	EM CD8	ZCCHC2	0.073	0.38	0.67
HCQ	EM CD8	ZCCHC24	0.001	0.99	1
HCQ	EM CD8	ZCCHC3	0.041	0.38	0.67
HCQ	EM CD8	ZCCHC4	0.0042	0.92	0.97
HCQ	EM CD8	ZCCHC6	-0.046	0.29	0.58
HCQ	EM CD8	ZCCHC7	0.025	0.51	0.76
HCQ	EM CD8	ZCCHC8	0.0035	0.93	0.97
HCQ	EM CD8	ZCCHC9	-0.016	0.74	0.89
HCQ	EM CD8	ZCRB1	-0.12	0.012	0.13
HCQ	EM CD8	ZCWPW1	0.21	0.011	0.13
HCQ	EM CD8	ZDBF2	0.41	0.014	0.14
HCQ	EM CD8	ZDHHC12	-0.13	0.022	0.18
HCQ	EM CD8	ZDHHC13	-0.11	0.025	0.18
HCQ	EM CD8	ZDHHC14	-0.015	0.83	0.93
HCQ	EM CD8	ZDHHC16	-0.036	0.38	0.66
HCQ	EM CD8	ZDHHC17	-0.031	0.49	0.74
HCQ	EM CD8	ZDHHC18	0.045	0.55	0.78
HCQ	EM CD8	ZDHHC2	0.15	0.017	0.16
HCQ	EM CD8	ZDHHC20	-0.043	0.34	0.64
HCQ	EM CD8	ZDHHC21	-0.1	0.12	0.38
HCQ	EM CD8	ZDHHC23	0.06	0.71	0.87
HCQ	EM CD8	ZDHHC24	-0.18	0.0062	0.11
HCQ	EM CD8	ZDHHC3	-0.061	0.091	0.33
HCQ	EM CD8	ZDHHC4	0.051	0.27	0.57
HCQ	EM CD8	ZDHHC5	-0.051	0.24	0.53
HCQ	EM CD8	ZDHHC6	0.039	0.16	0.44
HCQ	EM CD8	ZDHHC7	-0.032	0.44	0.71
HCQ	EM CD8	ZDHHC8	0.081	0.34	0.63
HCQ	EM CD8	ZDHHC9	0.093	0.36	0.65
HCQ	EM CD8	ZEB1	0.16	0.023	0.18
HCQ	EM CD8	ZEB1-AS1	0.078	0.48	0.74
HCQ	EM CD8	ZEB2	-0.3	0.031	0.2
HCQ	EM CD8	ZER1	0.011	0.77	0.9
HCQ	EM CD8	ZFAND1	0.14	0.0041	0.092
HCQ	EM CD8	ZFAND2A	-0.0056	0.92	0.97
HCQ	EM CD8	ZFAND2B	0.045	0.18	0.47
HCQ	EM CD8	ZFAND3	-0.031	0.73	0.88
HCQ	EM CD8	ZFAND4	0.033	0.43	0.7
HCQ	EM CD8	ZFAND5	0.033	0.29	0.58
HCQ	EM CD8	ZFAND6	0.02	0.61	0.82
HCQ	EM CD8	ZFAS1	0.1	0.15	0.42
HCQ	EM CD8	ZFAT	-0.054	0.49	0.74
HCQ	EM CD8	ZFC3H1	0.042	0.21	0.5
HCQ	EM CD8	ZFHX3	0.089	0.6	0.81
HCQ	EM CD8	ZFP1	-0.039	0.45	0.72
HCQ	EM CD8	ZFP14	0.031	0.66	0.85
HCQ	EM CD8	ZFP2	0.66	0.0096	0.13
HCQ	EM CD8	ZFP28	0.77	0.0067	0.11
HCQ	EM CD8	ZFP3	0.19	0.16	0.44
HCQ	EM CD8	ZFP30	0.024	0.83	0.93
HCQ	EM CD8	ZFP36	-0.066	0.45	0.71
HCQ	EM CD8	ZFP36L1	0.11	0.29	0.59
HCQ	EM CD8	ZFP36L2	0.17	0.047	0.24
HCQ	EM CD8	ZFP37	0.069	0.59	0.81
HCQ	EM CD8	ZFP41	0.068	0.36	0.65
HCQ	EM CD8	ZFP57	0.4	0.39	0.67
HCQ	EM CD8	ZFP62	0.061	0.32	0.61
HCQ	EM CD8	ZFP64	-0.18	0.00012	0.036
HCQ	EM CD8	ZFP69	0.016	0.79	0.91
HCQ	EM CD8	ZFP69B	-0.054	0.65	0.84
HCQ	EM CD8	ZFP82	0.18	0.01	0.13
HCQ	EM CD8	ZFP90	0.068	0.34	0.63
HCQ	EM CD8	ZFP91	-0.11	0.097	0.34
HCQ	EM CD8	ZFPL1	0.058	0.21	0.5
HCQ	EM CD8	ZFPM1	-0.48	0.00059	0.054
HCQ	EM CD8	ZFR	0.009	0.75	0.89
HCQ	EM CD8	ZFX	0.0096	0.79	0.91
HCQ	EM CD8	ZFYVE1	-0.076	0.13	0.39
HCQ	EM CD8	ZFYVE16	0.0049	0.93	0.97
HCQ	EM CD8	ZFYVE19	0.013	0.78	0.91
HCQ	EM CD8	ZFYVE21	-0.019	0.66	0.85
HCQ	EM CD8	ZFYVE26	-0.031	0.68	0.86
HCQ	EM CD8	ZFYVE27	0.06	0.13	0.4
HCQ	EM CD8	ZFYVE28	-0.046	0.55	0.78
HCQ	EM CD8	ZFYVE9	0.62	0.0087	0.12
HCQ	EM CD8	ZGLP1	0.1	0.52	0.76
HCQ	EM CD8	ZGPAT	-0.045	0.26	0.55
HCQ	EM CD8	ZGRF1	-0.34	0.0012	0.064
HCQ	EM CD8	ZHX1	0.0082	0.85	0.93
HCQ	EM CD8	ZHX2	0.1	0.059	0.27
HCQ	EM CD8	ZHX3	-0.064	0.38	0.66
HCQ	EM CD8	ZIK1	0.23	0.076	0.3
HCQ	EM CD8	ZKSCAN1	0.04	0.29	0.59
HCQ	EM CD8	ZKSCAN2	0.097	0.42	0.69
HCQ	EM CD8	ZKSCAN3	-0.028	0.68	0.86
HCQ	EM CD8	ZKSCAN4	-0.018	0.74	0.89
HCQ	EM CD8	ZKSCAN5	-0.042	0.39	0.67
HCQ	EM CD8	ZKSCAN7	0.006	0.93	0.97
HCQ	EM CD8	ZKSCAN8	0.15	0.098	0.35
HCQ	EM CD8	ZMAT1	0.49	0.0026	0.079
HCQ	EM CD8	ZMAT2	-0.049	0.18	0.47
HCQ	EM CD8	ZMAT3	-0.092	0.12	0.38
HCQ	EM CD8	ZMAT5	-0.017	0.78	0.91
HCQ	EM CD8	ZMIZ1	-0.11	0.25	0.55
HCQ	EM CD8	ZMIZ2	-0.061	0.36	0.65
HCQ	EM CD8	ZMPSTE24	-0.039	0.34	0.63
HCQ	EM CD8	ZMYM1	0.055	0.31	0.61
HCQ	EM CD8	ZMYM2	0.036	0.35	0.64
HCQ	EM CD8	ZMYM3	0.016	0.79	0.91
HCQ	EM CD8	ZMYM4	0.032	0.38	0.67
HCQ	EM CD8	ZMYM5	0.049	0.21	0.5
HCQ	EM CD8	ZMYM6	0.032	0.4	0.68
HCQ	EM CD8	ZMYM6NB	0.036	0.38	0.66
HCQ	EM CD8	ZMYND10	0.2	0.16	0.44
HCQ	EM CD8	ZMYND11	0.045	0.17	0.46
HCQ	EM CD8	ZMYND19	-0.091	0.057	0.27
HCQ	EM CD8	ZMYND8	0.051	0.13	0.39
HCQ	EM CD8	ZNF10	0.25	0.0016	0.066
HCQ	EM CD8	ZNF100	-0.038	0.74	0.89
HCQ	EM CD8	ZNF101	0.2	0.0066	0.11
HCQ	EM CD8	ZNF106	0.0019	0.95	0.98
HCQ	EM CD8	ZNF107	0.11	0.024	0.18
HCQ	EM CD8	ZNF117	-0.14	0.2	0.49
HCQ	EM CD8	ZNF12	0.01	0.81	0.92
HCQ	EM CD8	ZNF121	-0.11	0.24	0.53
HCQ	EM CD8	ZNF124	0.18	0.0036	0.088
HCQ	EM CD8	ZNF131	0.0031	0.93	0.97
HCQ	EM CD8	ZNF132	0.19	0.11	0.36
HCQ	EM CD8	ZNF133	-0.011	0.83	0.93
HCQ	EM CD8	ZNF134	0.14	0.0062	0.11
HCQ	EM CD8	ZNF136	0.077	0.12	0.39
HCQ	EM CD8	ZNF137P	0.26	0.072	0.3
HCQ	EM CD8	ZNF138	0.047	0.42	0.69
HCQ	EM CD8	ZNF14	0.22	0.00093	0.062
HCQ	EM CD8	ZNF140	0.08	0.056	0.26
HCQ	EM CD8	ZNF141	-0.0019	0.98	0.99
HCQ	EM CD8	ZNF142	0.024	0.64	0.84
HCQ	EM CD8	ZNF143	-0.013	0.73	0.88
HCQ	EM CD8	ZNF146	0.069	0.16	0.44
HCQ	EM CD8	ZNF148	0.048	0.16	0.44
HCQ	EM CD8	ZNF154	0.11	0.55	0.78
HCQ	EM CD8	ZNF155	0.035	0.63	0.83
HCQ	EM CD8	ZNF157	0.25	0.34	0.63
HCQ	EM CD8	ZNF16	0.036	0.53	0.77
HCQ	EM CD8	ZNF160	0.12	0.048	0.25
HCQ	EM CD8	ZNF165	0.059	0.76	0.9
HCQ	EM CD8	ZNF169	0.18	0.0048	0.096
HCQ	EM CD8	ZNF17	0.13	0.045	0.24
HCQ	EM CD8	ZNF174	0.037	0.33	0.62
HCQ	EM CD8	ZNF175	0.042	0.57	0.79
HCQ	EM CD8	ZNF18	0.0071	0.87	0.94
HCQ	EM CD8	ZNF180	0.087	0.07	0.29
HCQ	EM CD8	ZNF181	0.17	0.011	0.13
HCQ	EM CD8	ZNF182	0.13	0.012	0.13
HCQ	EM CD8	ZNF184	0.0017	0.97	0.99
HCQ	EM CD8	ZNF185	-0.053	0.61	0.82
HCQ	EM CD8	ZNF189	0.13	0.11	0.37
HCQ	EM CD8	ZNF19	0.23	0.027	0.19
HCQ	EM CD8	ZNF195	0.0096	0.75	0.89
HCQ	EM CD8	ZNF197	-0.053	0.38	0.67
HCQ	EM CD8	ZNF2	0.063	0.32	0.61
HCQ	EM CD8	ZNF200	0.032	0.45	0.72
HCQ	EM CD8	ZNF202	0.019	0.67	0.85
HCQ	EM CD8	ZNF204P	0.51	0.0061	0.11
HCQ	EM CD8	ZNF205	0.15	0.3	0.6
HCQ	EM CD8	ZNF205-AS1	0.18	0.32	0.61
HCQ	EM CD8	ZNF207	-0.08	0.0063	0.11
HCQ	EM CD8	ZNF208	0.63	0.021	0.17
HCQ	EM CD8	ZNF211	0.16	0.00051	0.054
HCQ	EM CD8	ZNF212	0.0099	0.76	0.9
HCQ	EM CD8	ZNF213	-0.06	0.42	0.7
HCQ	EM CD8	ZNF213-AS1	0.14	0.021	0.17
HCQ	EM CD8	ZNF217	0.12	0.15	0.43
HCQ	EM CD8	ZNF219	-0.032	0.84	0.93
HCQ	EM CD8	ZNF22	0.069	0.09	0.33
HCQ	EM CD8	ZNF221	0.11	0.52	0.76
HCQ	EM CD8	ZNF222	0.11	0.17	0.45
HCQ	EM CD8	ZNF223	0.57	0.01	0.13
HCQ	EM CD8	ZNF224	0.043	0.54	0.78
HCQ	EM CD8	ZNF225	0.076	0.29	0.58
HCQ	EM CD8	ZNF226	0.12	0.0043	0.093
HCQ	EM CD8	ZNF227	0.015	0.73	0.88
HCQ	EM CD8	ZNF23	0.16	0.012	0.14
HCQ	EM CD8	ZNF230	0.11	0.074	0.3
HCQ	EM CD8	ZNF232	0.083	0.19	0.48
HCQ	EM CD8	ZNF233	0.17	0.29	0.59
HCQ	EM CD8	ZNF234	0.077	0.23	0.52
HCQ	EM CD8	ZNF235	0.061	0.36	0.64
HCQ	EM CD8	ZNF236	-0.003	0.94	0.97
HCQ	EM CD8	ZNF239	0.15	0.19	0.48
HCQ	EM CD8	ZNF24	0.072	0.016	0.15
HCQ	EM CD8	ZNF248	0.12	0.059	0.27
HCQ	EM CD8	ZNF25	0.057	0.35	0.64
HCQ	EM CD8	ZNF250	0.18	0.026	0.19
HCQ	EM CD8	ZNF251	0.1	0.085	0.32
HCQ	EM CD8	ZNF252P	0.23	0.016	0.15
HCQ	EM CD8	ZNF252P-AS1	0.29	0.15	0.43
HCQ	EM CD8	ZNF253	0.22	0.0021	0.073
HCQ	EM CD8	ZNF254	0.075	0.17	0.45
HCQ	EM CD8	ZNF256	0.28	0.014	0.14
HCQ	EM CD8	ZNF257	0.089	0.63	0.83
HCQ	EM CD8	ZNF26	0.045	0.24	0.54
HCQ	EM CD8	ZNF260	0.11	0.074	0.3
HCQ	EM CD8	ZNF263	-0.0027	0.93	0.97
HCQ	EM CD8	ZNF264	0.06	0.28	0.57
HCQ	EM CD8	ZNF266	0.095	0.13	0.39
HCQ	EM CD8	ZNF267	0.035	0.49	0.74
HCQ	EM CD8	ZNF268	0.11	0.027	0.19
HCQ	EM CD8	ZNF271P	0.022	0.55	0.78
HCQ	EM CD8	ZNF273	0.18	0.0047	0.096
HCQ	EM CD8	ZNF274	0.17	0.00054	0.054
HCQ	EM CD8	ZNF275	-0.042	0.55	0.78
HCQ	EM CD8	ZNF276	-0.017	0.71	0.87
HCQ	EM CD8	ZNF277	0.081	0.06	0.27
HCQ	EM CD8	ZNF28	0.033	0.57	0.8
HCQ	EM CD8	ZNF280B	0.15	0.05	0.25
HCQ	EM CD8	ZNF280C	-0.12	0.13	0.4
HCQ	EM CD8	ZNF280D	0.0021	0.97	0.99
HCQ	EM CD8	ZNF281	0.037	0.31	0.61
HCQ	EM CD8	ZNF282	-0.042	0.57	0.79
HCQ	EM CD8	ZNF283	0.12	0.18	0.47
HCQ	EM CD8	ZNF284	-0.0061	0.98	0.99
HCQ	EM CD8	ZNF285	0.22	0.4	0.68
HCQ	EM CD8	ZNF286A	-0.022	0.7	0.87
HCQ	EM CD8	ZNF286B	0.12	0.24	0.54
HCQ	EM CD8	ZNF287	0.12	0.038	0.22
HCQ	EM CD8	ZNF292	0.059	0.22	0.51
HCQ	EM CD8	ZNF296	-0.045	0.66	0.85
HCQ	EM CD8	ZNF3	0.093	0.016	0.15
HCQ	EM CD8	ZNF30	0.039	0.61	0.82
HCQ	EM CD8	ZNF300	0.26	0.2	0.48
HCQ	EM CD8	ZNF302	0.15	0.00092	0.062
HCQ	EM CD8	ZNF304	0.23	0.0036	0.088
HCQ	EM CD8	ZNF316	-0.036	0.69	0.86
HCQ	EM CD8	ZNF317	0.0045	0.9	0.96
HCQ	EM CD8	ZNF318	-0.068	0.42	0.7
HCQ	EM CD8	ZNF319	-0.05	0.48	0.74
HCQ	EM CD8	ZNF32	0.069	0.19	0.48
HCQ	EM CD8	ZNF32-AS2	0.053	0.63	0.83
HCQ	EM CD8	ZNF320	0.12	0.37	0.66
HCQ	EM CD8	ZNF322	0.032	0.6	0.81
HCQ	EM CD8	ZNF324	0.022	0.68	0.86
HCQ	EM CD8	ZNF324B	0.12	0.29	0.58
HCQ	EM CD8	ZNF326	-0.1	0.076	0.3
HCQ	EM CD8	ZNF329	0.33	0.002	0.071
HCQ	EM CD8	ZNF330	0.046	0.15	0.43
HCQ	EM CD8	ZNF331	0.093	0.4	0.68
HCQ	EM CD8	ZNF333	0.078	0.19	0.47
HCQ	EM CD8	ZNF335	-0.023	0.58	0.8
HCQ	EM CD8	ZNF337	0.12	0.017	0.16
HCQ	EM CD8	ZNF337-AS1	-0.16	0.25	0.54
HCQ	EM CD8	ZNF33A	0.085	0.093	0.34
HCQ	EM CD8	ZNF33B	0.097	0.092	0.34
HCQ	EM CD8	ZNF34	-0.073	0.21	0.5
HCQ	EM CD8	ZNF341	-0.15	0.04	0.23
HCQ	EM CD8	ZNF343	-0.011	0.86	0.94
HCQ	EM CD8	ZNF345	0.089	0.18	0.46
HCQ	EM CD8	ZNF346	-0.032	0.33	0.62
HCQ	EM CD8	ZNF347	0.32	0.072	0.3
HCQ	EM CD8	ZNF35	0.12	0.45	0.72
HCQ	EM CD8	ZNF350	0.057	0.19	0.47
HCQ	EM CD8	ZNF354A	0.1	0.057	0.26
HCQ	EM CD8	ZNF354B	0.16	0.0011	0.062
HCQ	EM CD8	ZNF354C	0.051	0.68	0.86
HCQ	EM CD8	ZNF362	-0.14	0.026	0.19
HCQ	EM CD8	ZNF365	0.08	0.73	0.89
HCQ	EM CD8	ZNF367	-0.18	0.072	0.3
HCQ	EM CD8	ZNF37A	0.0078	0.83	0.93
HCQ	EM CD8	ZNF37BP	0.13	0.019	0.16
HCQ	EM CD8	ZNF382	0.28	0.002	0.071
HCQ	EM CD8	ZNF383	0.2	0.00026	0.048
HCQ	EM CD8	ZNF384	-0.0098	0.72	0.88
HCQ	EM CD8	ZNF391	0.057	0.85	0.94
HCQ	EM CD8	ZNF394	0.0076	0.78	0.91
HCQ	EM CD8	ZNF395	0.17	0.14	0.42
HCQ	EM CD8	ZNF396	-0.023	0.86	0.94
HCQ	EM CD8	ZNF397	0.15	0.031	0.2
HCQ	EM CD8	ZNF398	0.12	0.032	0.2
HCQ	EM CD8	ZNF404	0.43	0.011	0.13
HCQ	EM CD8	ZNF407	-0.034	0.67	0.85
HCQ	EM CD8	ZNF408	-0.063	0.18	0.47
HCQ	EM CD8	ZNF41	0.0077	0.9	0.96
HCQ	EM CD8	ZNF410	-0.0027	0.93	0.97
HCQ	EM CD8	ZNF414	-0.066	0.28	0.58
HCQ	EM CD8	ZNF416	0.073	0.36	0.64
HCQ	EM CD8	ZNF417	0.25	0.0046	0.096
HCQ	EM CD8	ZNF418	0.68	0.033	0.21
HCQ	EM CD8	ZNF419	0.26	0.00011	0.036
HCQ	EM CD8	ZNF420	0.12	0.021	0.17
HCQ	EM CD8	ZNF425	0.091	0.49	0.74
HCQ	EM CD8	ZNF426	0.1	0.019	0.16
HCQ	EM CD8	ZNF428	-0.069	0.36	0.65
HCQ	EM CD8	ZNF429	0.086	0.33	0.62
HCQ	EM CD8	ZNF43	0.12	0.027	0.19
HCQ	EM CD8	ZNF430	0.087	0.014	0.14
HCQ	EM CD8	ZNF431	0.07	0.14	0.41
HCQ	EM CD8	ZNF432	0.036	0.53	0.77
HCQ	EM CD8	ZNF433	0.046	0.69	0.86
HCQ	EM CD8	ZNF436	0.028	0.68	0.86
HCQ	EM CD8	ZNF436-AS1	-0.0074	0.97	0.99
HCQ	EM CD8	ZNF438	-0.0081	0.92	0.97
HCQ	EM CD8	ZNF439	0.23	0.13	0.39
HCQ	EM CD8	ZNF44	0.19	0.0014	0.065
HCQ	EM CD8	ZNF440	0.14	0.12	0.38
HCQ	EM CD8	ZNF441	0.15	0.1	0.36
HCQ	EM CD8	ZNF442	0.53	0.019	0.16
HCQ	EM CD8	ZNF443	0.28	0.0094	0.13
HCQ	EM CD8	ZNF444	-0.02	0.76	0.89
HCQ	EM CD8	ZNF445	0.041	0.61	0.82
HCQ	EM CD8	ZNF446	0.023	0.75	0.89
HCQ	EM CD8	ZNF449	0.069	0.39	0.67
HCQ	EM CD8	ZNF45	0.066	0.2	0.48
HCQ	EM CD8	ZNF451	0.065	0.096	0.34
HCQ	EM CD8	ZNF460	0.13	0.099	0.35
HCQ	EM CD8	ZNF461	0.0056	0.94	0.97
HCQ	EM CD8	ZNF467	0.057	0.79	0.91
HCQ	EM CD8	ZNF468	0.034	0.57	0.79
HCQ	EM CD8	ZNF470	0.23	0.15	0.43
HCQ	EM CD8	ZNF473	0.069	0.29	0.59
HCQ	EM CD8	ZNF48	-0.1	0.24	0.53
HCQ	EM CD8	ZNF480	0.014	0.78	0.91
HCQ	EM CD8	ZNF483	0.26	0.042	0.23
HCQ	EM CD8	ZNF484	0.012	0.85	0.93
HCQ	EM CD8	ZNF485	0.079	0.34	0.63
HCQ	EM CD8	ZNF486	0.15	0.21	0.5
HCQ	EM CD8	ZNF487	-0.15	0.05	0.25
HCQ	EM CD8	ZNF490	-0.064	0.31	0.6
HCQ	EM CD8	ZNF493	0.14	0.048	0.25
HCQ	EM CD8	ZNF496	-0.091	0.15	0.43
HCQ	EM CD8	ZNF497	0.2	0.24	0.53
HCQ	EM CD8	ZNF500	0.014	0.8	0.92
HCQ	EM CD8	ZNF501	0.23	0.017	0.16
HCQ	EM CD8	ZNF502	0.37	0.023	0.18
HCQ	EM CD8	ZNF506	0.14	0.0057	0.1
HCQ	EM CD8	ZNF507	0.032	0.57	0.8
HCQ	EM CD8	ZNF510	0.12	0.097	0.34
HCQ	EM CD8	ZNF511	-0.03	0.54	0.78
HCQ	EM CD8	ZNF512	0.099	0.046	0.24
HCQ	EM CD8	ZNF512B	0.11	0.29	0.58
HCQ	EM CD8	ZNF513	0.033	0.54	0.78
HCQ	EM CD8	ZNF514	0.17	0.15	0.42
HCQ	EM CD8	ZNF516	0.92	0.0027	0.08
HCQ	EM CD8	ZNF517	0.027	0.79	0.91
HCQ	EM CD8	ZNF518A	0.015	0.75	0.89
HCQ	EM CD8	ZNF518B	0.14	0.065	0.28
HCQ	EM CD8	ZNF519	0.035	0.72	0.88
HCQ	EM CD8	ZNF524	-0.09	0.18	0.47
HCQ	EM CD8	ZNF525	0.11	0.23	0.52
HCQ	EM CD8	ZNF526	0.049	0.25	0.55
HCQ	EM CD8	ZNF527	0.049	0.46	0.72
HCQ	EM CD8	ZNF528	0.077	0.55	0.78
HCQ	EM CD8	ZNF528-AS1	0.16	0.44	0.71
HCQ	EM CD8	ZNF529	0.14	0.023	0.18
HCQ	EM CD8	ZNF529-AS1	0.088	0.44	0.71
HCQ	EM CD8	ZNF530	0.058	0.41	0.69
HCQ	EM CD8	ZNF532	0.15	0.45	0.72
HCQ	EM CD8	ZNF540	0.31	0.0048	0.096
HCQ	EM CD8	ZNF541	0.32	0.2	0.49
HCQ	EM CD8	ZNF542P	0.66	2.90E-05	0.023
HCQ	EM CD8	ZNF543	0.11	0.083	0.32
HCQ	EM CD8	ZNF544	0.058	0.23	0.52
HCQ	EM CD8	ZNF546	0.12	0.15	0.43
HCQ	EM CD8	ZNF547	0.27	0.027	0.19
HCQ	EM CD8	ZNF548	0.16	0.0054	0.1
HCQ	EM CD8	ZNF549	0.15	0.035	0.21
HCQ	EM CD8	ZNF550	0.22	0.0022	0.075
HCQ	EM CD8	ZNF551	0.15	0.045	0.24
HCQ	EM CD8	ZNF552	0.0084	0.9	0.96
HCQ	EM CD8	ZNF554	0.16	0.093	0.34
HCQ	EM CD8	ZNF555	0.13	0.12	0.37
HCQ	EM CD8	ZNF557	-0.029	0.59	0.81
HCQ	EM CD8	ZNF558	0.11	0.11	0.37
HCQ	EM CD8	ZNF559	0.1	0.079	0.31
HCQ	EM CD8	ZNF561	0.1	0.037	0.22
HCQ	EM CD8	ZNF561-AS1	0.019	0.86	0.94
HCQ	EM CD8	ZNF562	0.05	0.26	0.56
HCQ	EM CD8	ZNF563	0.21	0.098	0.35
HCQ	EM CD8	ZNF564	-0.018	0.71	0.88
HCQ	EM CD8	ZNF565	0.14	0.055	0.26
HCQ	EM CD8	ZNF566	0.19	0.0096	0.13
HCQ	EM CD8	ZNF567	0.12	0.0063	0.11
HCQ	EM CD8	ZNF568	0.12	0.13	0.4
HCQ	EM CD8	ZNF569	0.11	0.052	0.26
HCQ	EM CD8	ZNF57	-0.00041	1	1
HCQ	EM CD8	ZNF570	-0.0013	0.99	0.99
HCQ	EM CD8	ZNF571	0.31	0.00069	0.056
HCQ	EM CD8	ZNF571-AS1	0.12	0.42	0.69
HCQ	EM CD8	ZNF572	0.27	0.27	0.56
HCQ	EM CD8	ZNF573	0.093	0.25	0.54
HCQ	EM CD8	ZNF574	0.048	0.32	0.61
HCQ	EM CD8	ZNF575	-0.072	0.44	0.71
HCQ	EM CD8	ZNF576	0.14	0.018	0.16
HCQ	EM CD8	ZNF577	0.14	0.21	0.5
HCQ	EM CD8	ZNF578	0.32	0.04	0.23
HCQ	EM CD8	ZNF580	-0.11	0.23	0.53
HCQ	EM CD8	ZNF581	0.016	0.8	0.92
HCQ	EM CD8	ZNF582	0.29	0.00096	0.062
HCQ	EM CD8	ZNF582-AS1	0.23	0.14	0.42
HCQ	EM CD8	ZNF583	0.24	0.0021	0.073
HCQ	EM CD8	ZNF584	-0.015	0.8	0.92
HCQ	EM CD8	ZNF585A	0.12	0.019	0.17
HCQ	EM CD8	ZNF585B	0.18	0.0038	0.09
HCQ	EM CD8	ZNF586	0.073	0.19	0.47
HCQ	EM CD8	ZNF587	0.075	0.3	0.59
HCQ	EM CD8	ZNF587B	0.094	0.16	0.44
HCQ	EM CD8	ZNF589	0.018	0.78	0.91
HCQ	EM CD8	ZNF592	-0.078	0.11	0.37
HCQ	EM CD8	ZNF593	-0.12	0.086	0.33
HCQ	EM CD8	ZNF594	0.15	0.12	0.39
HCQ	EM CD8	ZNF595	-0.32	0.14	0.41
HCQ	EM CD8	ZNF596	-0.03	0.78	0.91
HCQ	EM CD8	ZNF597	0.092	0.27	0.56
HCQ	EM CD8	ZNF598	-0.061	0.32	0.61
HCQ	EM CD8	ZNF599	-0.014	0.86	0.94
HCQ	EM CD8	ZNF600	0.063	0.6	0.81
HCQ	EM CD8	ZNF605	0.093	0.21	0.5
HCQ	EM CD8	ZNF606	0.24	0.0048	0.096
HCQ	EM CD8	ZNF607	0.25	0.02	0.17
HCQ	EM CD8	ZNF609	0.099	0.16	0.44
HCQ	EM CD8	ZNF610	0.39	0.12	0.37
HCQ	EM CD8	ZNF611	0.0078	0.85	0.94
HCQ	EM CD8	ZNF613	0.058	0.32	0.62
HCQ	EM CD8	ZNF614	0.025	0.72	0.88
HCQ	EM CD8	ZNF615	0.021	0.74	0.89
HCQ	EM CD8	ZNF616	0.16	0.045	0.24
HCQ	EM CD8	ZNF619	-0.022	0.84	0.93
HCQ	EM CD8	ZNF620	0.13	0.12	0.38
HCQ	EM CD8	ZNF621	0.035	0.65	0.84
HCQ	EM CD8	ZNF622	-0.018	0.5	0.75
HCQ	EM CD8	ZNF623	0.076	0.17	0.46
HCQ	EM CD8	ZNF624	0.097	0.15	0.42
HCQ	EM CD8	ZNF626	0.3	0.011	0.13
HCQ	EM CD8	ZNF627	-0.02	0.77	0.9
HCQ	EM CD8	ZNF629	0.54	0.0055	0.1
HCQ	EM CD8	ZNF630	0.11	0.25	0.54
HCQ	EM CD8	ZNF638	0.069	0.024	0.18
HCQ	EM CD8	ZNF639	0.052	0.17	0.46
HCQ	EM CD8	ZNF641	-0.0049	0.93	0.97
HCQ	EM CD8	ZNF644	-0.0086	0.78	0.91
HCQ	EM CD8	ZNF646	-0.041	0.64	0.84
HCQ	EM CD8	ZNF649	0.03	0.71	0.88
HCQ	EM CD8	ZNF652	0.088	0.18	0.47
HCQ	EM CD8	ZNF653	0.019	0.8	0.92
HCQ	EM CD8	ZNF654	0.012	0.78	0.91
HCQ	EM CD8	ZNF655	-0.0052	0.84	0.93
HCQ	EM CD8	ZNF658	-0.21	0.2	0.48
HCQ	EM CD8	ZNF658B	0.068	0.75	0.89
HCQ	EM CD8	ZNF664	0.059	0.53	0.77
HCQ	EM CD8	ZNF665	0.28	0.18	0.47
HCQ	EM CD8	ZNF668	-0.04	0.5	0.75
HCQ	EM CD8	ZNF669	0.0091	0.88	0.95
HCQ	EM CD8	ZNF670	0.091	0.36	0.65
HCQ	EM CD8	ZNF671	0.16	0.0069	0.11
HCQ	EM CD8	ZNF672	-0.083	0.071	0.3
HCQ	EM CD8	ZNF674	0.16	0.14	0.42
HCQ	EM CD8	ZNF674-AS1	-0.041	0.67	0.85
HCQ	EM CD8	ZNF675	0.039	0.38	0.67
HCQ	EM CD8	ZNF677	0.32	0.12	0.38
HCQ	EM CD8	ZNF678	0.0085	0.91	0.96
HCQ	EM CD8	ZNF680	0.22	0.00023	0.046
HCQ	EM CD8	ZNF681	0.048	0.65	0.84
HCQ	EM CD8	ZNF682	0.0068	0.94	0.97
HCQ	EM CD8	ZNF683	-0.34	0.19	0.47
HCQ	EM CD8	ZNF684	-0.035	0.62	0.82
HCQ	EM CD8	ZNF687	0.024	0.84	0.93
HCQ	EM CD8	ZNF688	-0.013	0.8	0.92
HCQ	EM CD8	ZNF689	-0.028	0.5	0.75
HCQ	EM CD8	ZNF69	0.16	0.27	0.56
HCQ	EM CD8	ZNF691	-0.0079	0.89	0.95
HCQ	EM CD8	ZNF692	0.068	0.088	0.33
HCQ	EM CD8	ZNF696	0.087	0.12	0.38
HCQ	EM CD8	ZNF699	0.073	0.38	0.66
HCQ	EM CD8	ZNF7	0.035	0.36	0.65
HCQ	EM CD8	ZNF70	-0.19	0.17	0.46
HCQ	EM CD8	ZNF700	0.053	0.32	0.61
HCQ	EM CD8	ZNF701	0.12	0.041	0.23
HCQ	EM CD8	ZNF702P	0.59	0.051	0.25
HCQ	EM CD8	ZNF706	0.041	0.23	0.53
HCQ	EM CD8	ZNF707	0.057	0.42	0.69
HCQ	EM CD8	ZNF708	0.11	0.054	0.26
HCQ	EM CD8	ZNF709	0.13	0.22	0.51
HCQ	EM CD8	ZNF71	0.1	0.091	0.33
HCQ	EM CD8	ZNF710	-0.15	0.03	0.2
HCQ	EM CD8	ZNF711	0.24	0.56	0.79
HCQ	EM CD8	ZNF713	0.12	0.39	0.67
HCQ	EM CD8	ZNF714	-0.027	0.77	0.9
HCQ	EM CD8	ZNF717	0.32	0.055	0.26
HCQ	EM CD8	ZNF718	-0.11	0.27	0.56
HCQ	EM CD8	ZNF720	-0.018	0.67	0.86
HCQ	EM CD8	ZNF721	0.068	0.23	0.52
HCQ	EM CD8	ZNF724P	-0.06	0.72	0.88
HCQ	EM CD8	ZNF726	-0.15	0.29	0.59
HCQ	EM CD8	ZNF736	-0.027	0.82	0.92
HCQ	EM CD8	ZNF737	0.18	0.014	0.15
HCQ	EM CD8	ZNF738	-0.068	0.38	0.66
HCQ	EM CD8	ZNF74	0.029	0.56	0.79
HCQ	EM CD8	ZNF740	0.029	0.62	0.82
HCQ	EM CD8	ZNF746	-0.026	0.53	0.77
HCQ	EM CD8	ZNF747	0.092	0.076	0.3
HCQ	EM CD8	ZNF749	0.16	0.031	0.2
HCQ	EM CD8	ZNF75A	0.12	0.027	0.19
HCQ	EM CD8	ZNF75D	0.097	0.052	0.25
HCQ	EM CD8	ZNF76	0.0066	0.84	0.93
HCQ	EM CD8	ZNF761	0.029	0.63	0.83
HCQ	EM CD8	ZNF763	-0.045	0.73	0.88
HCQ	EM CD8	ZNF764	0.15	0.046	0.24
HCQ	EM CD8	ZNF765	0.031	0.65	0.84
HCQ	EM CD8	ZNF766	0.13	0.0032	0.085
HCQ	EM CD8	ZNF767P	0.099	0.095	0.34
HCQ	EM CD8	ZNF77	0.025	0.76	0.9
HCQ	EM CD8	ZNF770	0.026	0.61	0.82
HCQ	EM CD8	ZNF771	-0.013	0.9	0.96
HCQ	EM CD8	ZNF772	0.032	0.83	0.93
HCQ	EM CD8	ZNF773	0.13	0.052	0.26
HCQ	EM CD8	ZNF775	-0.038	0.61	0.82
HCQ	EM CD8	ZNF776	0.29	0.00024	0.046
HCQ	EM CD8	ZNF777	-0.13	0.005	0.098
HCQ	EM CD8	ZNF778	0.031	0.68	0.86
HCQ	EM CD8	ZNF780A	0.012	0.87	0.94
HCQ	EM CD8	ZNF780B	0.18	0.021	0.17
HCQ	EM CD8	ZNF781	0.32	0.069	0.29
HCQ	EM CD8	ZNF782	-0.029	0.73	0.88
HCQ	EM CD8	ZNF783	0.087	0.16	0.43
HCQ	EM CD8	ZNF784	0.2	0.12	0.37
HCQ	EM CD8	ZNF785	0.086	0.21	0.5
HCQ	EM CD8	ZNF786	0.1	0.025	0.19
HCQ	EM CD8	ZNF787	0.11	0.57	0.8
HCQ	EM CD8	ZNF788	-0.57	0.062	0.28
HCQ	EM CD8	ZNF789	-0.028	0.62	0.82
HCQ	EM CD8	ZNF79	-0.19	0.0011	0.062
HCQ	EM CD8	ZNF790	0.12	0.12	0.39
HCQ	EM CD8	ZNF790-AS1	0.071	0.52	0.76
HCQ	EM CD8	ZNF791	0.021	0.6	0.81
HCQ	EM CD8	ZNF792	0.16	0.016	0.15
HCQ	EM CD8	ZNF793	0.43	0.0032	0.085
HCQ	EM CD8	ZNF799	0.2	0.027	0.19
HCQ	EM CD8	ZNF8	-0.091	0.13	0.39
HCQ	EM CD8	ZNF80	0.36	0.11	0.37
HCQ	EM CD8	ZNF800	0.024	0.44	0.71
HCQ	EM CD8	ZNF805	0.16	0.013	0.14
HCQ	EM CD8	ZNF808	-0.023	0.74	0.89
HCQ	EM CD8	ZNF81	0.052	0.62	0.82
HCQ	EM CD8	ZNF813	0.22	0.016	0.15
HCQ	EM CD8	ZNF814	0.32	0.002	0.071
HCQ	EM CD8	ZNF815P	0.064	0.39	0.67
HCQ	EM CD8	ZNF816	0.13	0.041	0.23
HCQ	EM CD8	ZNF818P	0.32	0.19	0.47
HCQ	EM CD8	ZNF821	0.02	0.75	0.89
HCQ	EM CD8	ZNF823	0.089	0.36	0.65
HCQ	EM CD8	ZNF826P	0.084	0.56	0.79
HCQ	EM CD8	ZNF827	0.082	0.23	0.52
HCQ	EM CD8	ZNF829	0.12	0.13	0.4
HCQ	EM CD8	ZNF83	0.13	0.049	0.25
HCQ	EM CD8	ZNF830	0.044	0.22	0.51
HCQ	EM CD8	ZNF831	0.036	0.57	0.8
HCQ	EM CD8	ZNF835	0.3	0.42	0.69
HCQ	EM CD8	ZNF836	0.1	0.13	0.4
HCQ	EM CD8	ZNF837	0.011	0.91	0.96
HCQ	EM CD8	ZNF839	0.075	0.1	0.36
HCQ	EM CD8	ZNF84	0.092	0.043	0.24
HCQ	EM CD8	ZNF841	0.064	0.46	0.72
HCQ	EM CD8	ZNF844	0.32	0.13	0.39
HCQ	EM CD8	ZNF845	0.053	0.28	0.57
HCQ	EM CD8	ZNF846	0.078	0.27	0.57
HCQ	EM CD8	ZNF85	0.04	0.54	0.78
HCQ	EM CD8	ZNF850	-0.024	0.85	0.93
HCQ	EM CD8	ZNF852	0.11	0.21	0.5
HCQ	EM CD8	ZNF853	0.16	0.048	0.25
HCQ	EM CD8	ZNF862	0.061	0.38	0.66
HCQ	EM CD8	ZNF865	0.15	0.42	0.7
HCQ	EM CD8	ZNF876P	0.41	0.06	0.27
HCQ	EM CD8	ZNF879	0.098	0.38	0.66
HCQ	EM CD8	ZNF880	0.31	0.01	0.13
HCQ	EM CD8	ZNF883	0.28	0.18	0.47
HCQ	EM CD8	ZNF888	0.0025	0.98	0.99
HCQ	EM CD8	ZNF890P	0.032	0.94	0.97
HCQ	EM CD8	ZNF891	0.056	0.52	0.77
HCQ	EM CD8	ZNF90	0.15	0.47	0.73
HCQ	EM CD8	ZNF91	0.08	0.15	0.42
HCQ	EM CD8	ZNF92	0.12	0.054	0.26
HCQ	EM CD8	ZNF93	0.07	0.5	0.75
HCQ	EM CD8	ZNFX1	0.012	0.8	0.92
HCQ	EM CD8	ZNHIT1	-0.091	0.077	0.31
HCQ	EM CD8	ZNHIT2	-0.037	0.62	0.82
HCQ	EM CD8	ZNHIT3	-0.0077	0.85	0.94
HCQ	EM CD8	ZNHIT6	-0.024	0.55	0.79
HCQ	EM CD8	ZNRD1	0.031	0.45	0.72
HCQ	EM CD8	ZNRD1-AS1	0.044	0.66	0.85
HCQ	EM CD8	ZNRF1	-0.18	0.19	0.48
HCQ	EM CD8	ZNRF2	-0.06	0.094	0.34
HCQ	EM CD8	ZNRF2P1	0.28	0.6	0.81
HCQ	EM CD8	ZNRF3	-0.22	0.39	0.67
HCQ	EM CD8	ZP1	0.38	0.28	0.58
HCQ	EM CD8	ZPR1	-0.0096	0.77	0.9
HCQ	EM CD8	ZRANB1	0.047	0.23	0.52
HCQ	EM CD8	ZRANB2	0.082	0.025	0.18
HCQ	EM CD8	ZRANB3	-0.11	0.17	0.46
HCQ	EM CD8	ZRSR2	0.075	0.06	0.27
HCQ	EM CD8	ZSCAN12	0.039	0.58	0.8
HCQ	EM CD8	ZSCAN16	0.0076	0.89	0.95
HCQ	EM CD8	ZSCAN16-AS1	0.044	0.59	0.81
HCQ	EM CD8	ZSCAN18	0.73	0.0013	0.064
HCQ	EM CD8	ZSCAN2	-0.12	0.071	0.29
HCQ	EM CD8	ZSCAN20	-0.12	0.4	0.68
HCQ	EM CD8	ZSCAN21	0.041	0.5	0.75
HCQ	EM CD8	ZSCAN22	0.017	0.81	0.92
HCQ	EM CD8	ZSCAN25	0.033	0.41	0.69
HCQ	EM CD8	ZSCAN26	0.1	0.041	0.23
HCQ	EM CD8	ZSCAN29	0.12	0.17	0.45
HCQ	EM CD8	ZSCAN30	0.025	0.75	0.89
HCQ	EM CD8	ZSCAN31	0.039	0.8	0.92
HCQ	EM CD8	ZSCAN32	0.026	0.53	0.77
HCQ	EM CD8	ZSCAN5A	-0.15	0.13	0.4
HCQ	EM CD8	ZSCAN9	0.11	0.4	0.68
HCQ	EM CD8	ZSWIM1	0.38	0.053	0.26
HCQ	EM CD8	ZSWIM3	0.079	0.41	0.69
HCQ	EM CD8	ZSWIM4	-0.089	0.43	0.7
HCQ	EM CD8	ZSWIM5	0.18	0.16	0.44
HCQ	EM CD8	ZSWIM6	0.077	0.36	0.65
HCQ	EM CD8	ZSWIM7	0.11	0.021	0.17
HCQ	EM CD8	ZSWIM8	-0.095	0.095	0.34
HCQ	EM CD8	ZUFSP	0.0026	0.96	0.98
HCQ	EM CD8	ZW10	-0.088	0.081	0.32
HCQ	EM CD8	ZWILCH	-0.23	0.0015	0.065
HCQ	EM CD8	ZWINT	-0.65	0.0043	0.093
HCQ	EM CD8	ZXDA	0.17	0.045	0.24
HCQ	EM CD8	ZXDB	0.23	0.0092	0.12
HCQ	EM CD8	ZXDC	0.026	0.56	0.79
HCQ	EM CD8	ZYG11B	0.29	0.0012	0.064
HCQ	EM CD8	ZYX	-0.11	0.085	0.32
HCQ	EM CD8	ZZEF1	-0.002	0.98	0.99
HCQ	EM CD8	ZZZ3	0.022	0.6	0.81
HCQ	TEMRA CD8	A1BG	0.22	0.18	0.96
HCQ	TEMRA CD8	A1BG-AS1	0.39	0.06	0.96
HCQ	TEMRA CD8	A2M	0.0076	0.97	1
HCQ	TEMRA CD8	A2M-AS1	-0.066	0.74	0.99
HCQ	TEMRA CD8	A2MP1	0.0045	0.98	1
HCQ	TEMRA CD8	AAAS	0.026	0.46	0.98
HCQ	TEMRA CD8	AACS	0.0053	0.94	1
HCQ	TEMRA CD8	AAED1	0.008	0.91	1
HCQ	TEMRA CD8	AAGAB	-0.0047	0.87	1
HCQ	TEMRA CD8	AAK1	0.012	0.8	0.99
HCQ	TEMRA CD8	AAMDC	0.048	0.54	0.98
HCQ	TEMRA CD8	AAMP	0.032	0.27	0.96
HCQ	TEMRA CD8	AAR2	0.0024	0.94	1
HCQ	TEMRA CD8	AARS	-0.016	0.71	0.99
HCQ	TEMRA CD8	AARS2	0.0039	0.94	1
HCQ	TEMRA CD8	AASDH	0.046	0.28	0.96
HCQ	TEMRA CD8	AASDHPPT	0.014	0.72	0.99
HCQ	TEMRA CD8	AASS	0.045	0.84	0.99
HCQ	TEMRA CD8	AATF	-0.023	0.51	0.98
HCQ	TEMRA CD8	ABALON	-0.051	0.63	0.99
HCQ	TEMRA CD8	ABAT	-0.12	0.17	0.96
HCQ	TEMRA CD8	ABCA1	0.17	0.66	0.99
HCQ	TEMRA CD8	ABCA11P	-0.085	0.37	0.98
HCQ	TEMRA CD8	ABCA2	0.013	0.89	1
HCQ	TEMRA CD8	ABCA3	-0.064	0.49	0.98
HCQ	TEMRA CD8	ABCA5	0.0095	0.9	1
HCQ	TEMRA CD8	ABCA7	0.079	0.28	0.96
HCQ	TEMRA CD8	ABCB1	0.13	0.52	0.98
HCQ	TEMRA CD8	ABCB10	0.0073	0.84	0.99
HCQ	TEMRA CD8	ABCB6	0.0047	0.96	1
HCQ	TEMRA CD8	ABCB7	-0.026	0.57	0.98
HCQ	TEMRA CD8	ABCB8	-0.088	0.09	0.96
HCQ	TEMRA CD8	ABCB9	0.08	0.65	0.99
HCQ	TEMRA CD8	ABCC1	0.019	0.79	0.99
HCQ	TEMRA CD8	ABCC10	-0.074	0.13	0.96
HCQ	TEMRA CD8	ABCC2	-0.0013	0.99	1
HCQ	TEMRA CD8	ABCC4	-0.1	0.16	0.96
HCQ	TEMRA CD8	ABCC5	-0.049	0.43	0.98
HCQ	TEMRA CD8	ABCD1	-0.0024	0.98	1
HCQ	TEMRA CD8	ABCD2	0.0074	0.91	1
HCQ	TEMRA CD8	ABCD3	-0.028	0.58	0.98
HCQ	TEMRA CD8	ABCD4	0.023	0.48	0.98
HCQ	TEMRA CD8	ABCE1	0.0052	0.89	1
HCQ	TEMRA CD8	ABCF1	-0.0097	0.79	0.99
HCQ	TEMRA CD8	ABCF2	0.041	0.26	0.96
HCQ	TEMRA CD8	ABCF3	0.026	0.37	0.98
HCQ	TEMRA CD8	ABCG1	0.072	0.67	0.99
HCQ	TEMRA CD8	ABCG2	-0.083	0.77	0.99
HCQ	TEMRA CD8	ABHD1	0.15	0.33	0.97
HCQ	TEMRA CD8	ABHD10	0.05	0.24	0.96
HCQ	TEMRA CD8	ABHD11	-0.051	0.32	0.97
HCQ	TEMRA CD8	ABHD12	-0.0069	0.85	0.99
HCQ	TEMRA CD8	ABHD13	-0.011	0.8	0.99
HCQ	TEMRA CD8	ABHD14A	0.072	0.16	0.96
HCQ	TEMRA CD8	ABHD14B	-0.028	0.52	0.98
HCQ	TEMRA CD8	ABHD15	0.019	0.67	0.99
HCQ	TEMRA CD8	ABHD16A	-0.0011	0.97	1
HCQ	TEMRA CD8	ABHD16B	-0.17	0.15	0.96
HCQ	TEMRA CD8	ABHD17A	-0.057	0.43	0.98
HCQ	TEMRA CD8	ABHD17B	-0.06	0.24	0.96
HCQ	TEMRA CD8	ABHD17C	-0.11	0.12	0.96
HCQ	TEMRA CD8	ABHD2	-0.042	0.52	0.98
HCQ	TEMRA CD8	ABHD3	0.042	0.32	0.97
HCQ	TEMRA CD8	ABHD4	-0.026	0.67	0.99
HCQ	TEMRA CD8	ABHD5	-0.00059	0.99	1
HCQ	TEMRA CD8	ABHD6	-0.0073	0.89	1
HCQ	TEMRA CD8	ABHD8	0.063	0.57	0.98
HCQ	TEMRA CD8	ABI1	-0.022	0.57	0.98
HCQ	TEMRA CD8	ABI2	0.032	0.58	0.98
HCQ	TEMRA CD8	ABI3	-0.04	0.59	0.98
HCQ	TEMRA CD8	ABL1	-0.0049	0.94	1
HCQ	TEMRA CD8	ABL2	0.12	0.12	0.96
HCQ	TEMRA CD8	ABLIM1	0.22	0.065	0.96
HCQ	TEMRA CD8	ABLIM2	0.11	0.4	0.98
HCQ	TEMRA CD8	ABO	0.05	0.92	1
HCQ	TEMRA CD8	ABR	-0.12	0.086	0.96
HCQ	TEMRA CD8	ABRACL	0.041	0.49	0.98
HCQ	TEMRA CD8	ABT1	-0.016	0.67	0.99
HCQ	TEMRA CD8	ABTB1	0.067	0.16	0.96
HCQ	TEMRA CD8	ACAA1	0.007	0.84	0.99
HCQ	TEMRA CD8	ACAA2	-0.14	0.041	0.96
HCQ	TEMRA CD8	ACACA	-0.099	0.21	0.96
HCQ	TEMRA CD8	ACACB	0.11	0.36	0.98
HCQ	TEMRA CD8	ACAD10	-0.031	0.49	0.98
HCQ	TEMRA CD8	ACAD11	-0.053	0.6	0.98
HCQ	TEMRA CD8	ACAD8	-0.074	0.028	0.96
HCQ	TEMRA CD8	ACAD9	-0.14	0.12	0.96
HCQ	TEMRA CD8	ACADM	0.0035	0.93	1
HCQ	TEMRA CD8	ACADS	-0.052	0.39	0.98
HCQ	TEMRA CD8	ACADSB	0.011	0.83	0.99
HCQ	TEMRA CD8	ACADVL	-0.026	0.55	0.98
HCQ	TEMRA CD8	ACAP1	-0.0032	0.94	1
HCQ	TEMRA CD8	ACAP2	-0.022	0.52	0.98
HCQ	TEMRA CD8	ACAP3	-0.11	0.11	0.96
HCQ	TEMRA CD8	ACAT1	-0.056	0.28	0.96
HCQ	TEMRA CD8	ACAT2	0.018	0.73	0.99
HCQ	TEMRA CD8	ACBD3	-0.039	0.38	0.98
HCQ	TEMRA CD8	ACBD4	0.026	0.63	0.99
HCQ	TEMRA CD8	ACBD5	-0.056	0.32	0.97
HCQ	TEMRA CD8	ACBD6	-0.012	0.75	0.99
HCQ	TEMRA CD8	ACCS	-0.13	0.41	0.98
HCQ	TEMRA CD8	ACD	0.091	0.035	0.96
HCQ	TEMRA CD8	ACE	1.1	0.0014	0.96
HCQ	TEMRA CD8	ACER1	0.16	0.58	0.98
HCQ	TEMRA CD8	ACER3	0.0087	0.9	1
HCQ	TEMRA CD8	ACIN1	0.0086	0.85	0.99
HCQ	TEMRA CD8	ACKR3	-0.11	0.5	0.98
HCQ	TEMRA CD8	ACLY	-0.05	0.21	0.96
HCQ	TEMRA CD8	ACO1	0.077	0.21	0.96
HCQ	TEMRA CD8	ACO2	-0.0075	0.82	0.99
HCQ	TEMRA CD8	ACOT1	-0.11	0.33	0.97
HCQ	TEMRA CD8	ACOT13	0.079	0.078	0.96
HCQ	TEMRA CD8	ACOT2	-0.016	0.78	0.99
HCQ	TEMRA CD8	ACOT4	-0.07	0.43	0.98
HCQ	TEMRA CD8	ACOT7	-0.25	0.056	0.96
HCQ	TEMRA CD8	ACOT8	-0.0016	0.97	1
HCQ	TEMRA CD8	ACOT9	0.069	0.12	0.96
HCQ	TEMRA CD8	ACOX1	-0.0015	0.97	1
HCQ	TEMRA CD8	ACOX3	-0.0053	0.9	1
HCQ	TEMRA CD8	ACP1	0.012	0.69	0.99
HCQ	TEMRA CD8	ACP2	-0.069	0.23	0.96
HCQ	TEMRA CD8	ACP5	-0.057	0.58	0.98
HCQ	TEMRA CD8	ACP6	0.071	0.48	0.98
HCQ	TEMRA CD8	ACRBP	0.18	0.21	0.96
HCQ	TEMRA CD8	ACRC	-0.01	0.93	1
HCQ	TEMRA CD8	ACSF2	0.051	0.6	0.98
HCQ	TEMRA CD8	ACSF3	0.028	0.62	0.99
HCQ	TEMRA CD8	ACSL1	0.086	0.27	0.96
HCQ	TEMRA CD8	ACSL3	-0.0021	0.97	1
HCQ	TEMRA CD8	ACSL4	-0.037	0.54	0.98
HCQ	TEMRA CD8	ACSL5	0.019	0.74	0.99
HCQ	TEMRA CD8	ACSL6	0.18	0.36	0.98
HCQ	TEMRA CD8	ACSM3	0.054	0.72	0.99
HCQ	TEMRA CD8	ACSS1	-0.02	0.53	0.98
HCQ	TEMRA CD8	ACSS2	0.039	0.85	0.99
HCQ	TEMRA CD8	ACTA2	-0.043	0.68	0.99
HCQ	TEMRA CD8	ACTB	-0.076	0.11	0.96
HCQ	TEMRA CD8	ACTG1	-0.065	0.28	0.96
HCQ	TEMRA CD8	ACTG1P17	-0.0016	1	1
HCQ	TEMRA CD8	ACTG1P20	-0.015	0.87	1
HCQ	TEMRA CD8	ACTL10	0.022	0.81	0.99
HCQ	TEMRA CD8	ACTL6A	0.0014	0.97	1
HCQ	TEMRA CD8	ACTN1	0.33	0.32	0.97
HCQ	TEMRA CD8	ACTN3	0.27	0.44	0.98
HCQ	TEMRA CD8	ACTN4	-0.09	0.24	0.96
HCQ	TEMRA CD8	ACTR10	0.0044	0.9	1
HCQ	TEMRA CD8	ACTR1A	-0.02	0.52	0.98
HCQ	TEMRA CD8	ACTR1B	0.032	0.57	0.98
HCQ	TEMRA CD8	ACTR2	-0.08	0.14	0.96
HCQ	TEMRA CD8	ACTR3	-0.082	0.092	0.96
HCQ	TEMRA CD8	ACTR3B	0.14	0.017	0.96
HCQ	TEMRA CD8	ACTR3C	0.083	0.31	0.97
HCQ	TEMRA CD8	ACTR5	-0.037	0.39	0.98
HCQ	TEMRA CD8	ACTR6	0.073	0.074	0.96
HCQ	TEMRA CD8	ACTR8	-0.049	0.21	0.96
HCQ	TEMRA CD8	ACVR1	0.025	0.78	0.99
HCQ	TEMRA CD8	ACVR1B	0.099	0.54	0.98
HCQ	TEMRA CD8	ACVR1C	0.14	0.65	0.99
HCQ	TEMRA CD8	ACVR2A	-0.0081	0.97	1
HCQ	TEMRA CD8	ACVR2B	-0.09	0.56	0.98
HCQ	TEMRA CD8	ACYP1	-0.028	0.62	0.99
HCQ	TEMRA CD8	ACYP2	0.094	0.2	0.96
HCQ	TEMRA CD8	ADA	-0.081	0.35	0.97
HCQ	TEMRA CD8	ADAL	0.081	0.36	0.98
HCQ	TEMRA CD8	ADAM10	-0.1	0.17	0.96
HCQ	TEMRA CD8	ADAM15	-0.14	0.11	0.96
HCQ	TEMRA CD8	ADAM17	-0.089	0.21	0.96
HCQ	TEMRA CD8	ADAM19	-0.36	0.25	0.96
HCQ	TEMRA CD8	ADAM1A	0.06	0.61	0.99
HCQ	TEMRA CD8	ADAM22	0.045	0.64	0.99
HCQ	TEMRA CD8	ADAM28	0.44	0.24	0.96
HCQ	TEMRA CD8	ADAM8	-0.14	0.046	0.96
HCQ	TEMRA CD8	ADAM9	0.001	0.99	1
HCQ	TEMRA CD8	ADAMTS1	0.21	0.53	0.98
HCQ	TEMRA CD8	ADAMTS10	-0.29	0.12	0.96
HCQ	TEMRA CD8	ADAMTS13	0.0033	0.99	1
HCQ	TEMRA CD8	ADAMTS14	-0.79	0.027	0.96
HCQ	TEMRA CD8	ADAMTS17	-0.053	0.88	1
HCQ	TEMRA CD8	ADAMTS6	0.081	0.68	0.99
HCQ	TEMRA CD8	ADAMTSL4-AS1	-0.13	0.47	0.98
HCQ	TEMRA CD8	ADAMTSL5	-0.11	0.35	0.97
HCQ	TEMRA CD8	ADAP1	-0.055	0.5	0.98
HCQ	TEMRA CD8	ADAR	0.0042	0.94	1
HCQ	TEMRA CD8	ADARB1	0.13	0.1	0.96
HCQ	TEMRA CD8	ADARB2	0.62	0.12	0.96
HCQ	TEMRA CD8	ADAT1	0.05	0.36	0.98
HCQ	TEMRA CD8	ADAT2	-0.083	0.16	0.96
HCQ	TEMRA CD8	ADAT3	-0.16	0.21	0.96
HCQ	TEMRA CD8	ADCK1	-0.049	0.52	0.98
HCQ	TEMRA CD8	ADCK2	0.024	0.56	0.98
HCQ	TEMRA CD8	ADCK3	-0.032	0.57	0.98
HCQ	TEMRA CD8	ADCK4	-0.011	0.8	0.99
HCQ	TEMRA CD8	ADCK5	-0.011	0.87	1
HCQ	TEMRA CD8	ADCY10P1	0.045	0.71	0.99
HCQ	TEMRA CD8	ADCY3	0.16	0.094	0.96
HCQ	TEMRA CD8	ADCY4	-0.018	0.9	1
HCQ	TEMRA CD8	ADCY7	-0.052	0.37	0.98
HCQ	TEMRA CD8	ADCY9	-0.14	0.23	0.96
HCQ	TEMRA CD8	ADD1	-0.015	0.62	0.99
HCQ	TEMRA CD8	ADD3	-0.065	0.14	0.96
HCQ	TEMRA CD8	ADGRA3	-0.15	0.76	0.99
HCQ	TEMRA CD8	ADGRB2	-0.19	0.34	0.97
HCQ	TEMRA CD8	ADGRE5	-0.08	0.22	0.96
HCQ	TEMRA CD8	ADGRF3	-0.079	0.67	0.99
HCQ	TEMRA CD8	ADGRG1	-0.18	0.15	0.96
HCQ	TEMRA CD8	ADGRG5	-0.23	0.014	0.96
HCQ	TEMRA CD8	ADGRL1	-0.12	0.31	0.97
HCQ	TEMRA CD8	ADH5	-0.055	0.038	0.96
HCQ	TEMRA CD8	ADHFE1	0.046	0.45	0.98
HCQ	TEMRA CD8	ADI1	-0.018	0.71	0.99
HCQ	TEMRA CD8	ADIPOR1	0.013	0.64	0.99
HCQ	TEMRA CD8	ADIPOR2	-0.02	0.83	0.99
HCQ	TEMRA CD8	ADK	0.14	0.097	0.96
HCQ	TEMRA CD8	ADM5	0.048	0.79	0.99
HCQ	TEMRA CD8	ADNP	0.051	0.23	0.96
HCQ	TEMRA CD8	ADNP-AS1	0.022	0.82	0.99
HCQ	TEMRA CD8	ADNP2	0.028	0.62	0.99
HCQ	TEMRA CD8	ADO	-0.065	0.55	0.98
HCQ	TEMRA CD8	ADORA2A-AS1	0.2	0.27	0.96
HCQ	TEMRA CD8	ADORA2B	0.35	0.068	0.96
HCQ	TEMRA CD8	ADPGK	0.0047	0.91	1
HCQ	TEMRA CD8	ADPGK-AS1	-0.4	0.033	0.96
HCQ	TEMRA CD8	ADPRH	-0.041	0.84	0.99
HCQ	TEMRA CD8	ADPRHL2	0.057	0.22	0.96
HCQ	TEMRA CD8	ADPRM	0.11	0.2	0.96
HCQ	TEMRA CD8	ADRB1	0.096	0.69	0.99
HCQ	TEMRA CD8	ADRB2	-0.066	0.41	0.98
HCQ	TEMRA CD8	ADRBK1	-0.035	0.31	0.97
HCQ	TEMRA CD8	ADRBK2	0.058	0.81	0.99
HCQ	TEMRA CD8	ADRM1	-0.039	0.44	0.98
HCQ	TEMRA CD8	ADSL	0.083	0.094	0.96
HCQ	TEMRA CD8	ADSS	0.0068	0.94	1
HCQ	TEMRA CD8	ADTRP	0.83	0.12	0.96
HCQ	TEMRA CD8	AEBP1	0.45	0.29	0.96
HCQ	TEMRA CD8	AEBP2	0.013	0.76	0.99
HCQ	TEMRA CD8	AEN	-0.15	0.057	0.96
HCQ	TEMRA CD8	AES	0.021	0.69	0.99
HCQ	TEMRA CD8	AFAP1	-0.055	0.76	0.99
HCQ	TEMRA CD8	AFAP1L2	0.19	0.13	0.96
HCQ	TEMRA CD8	AFF1	0.0031	0.97	1
HCQ	TEMRA CD8	AFF3	0.7	0.11	0.96
HCQ	TEMRA CD8	AFF4	-0.0031	0.95	1
HCQ	TEMRA CD8	AFG3L1P	0.015	0.74	0.99
HCQ	TEMRA CD8	AFG3L2	-0.01	0.79	0.99
HCQ	TEMRA CD8	AFMID	0.041	0.83	0.99
HCQ	TEMRA CD8	AFTPH	0.03	0.47	0.98
HCQ	TEMRA CD8	AGA	0.019	0.74	0.99
HCQ	TEMRA CD8	AGAP1	-0.11	0.57	0.98
HCQ	TEMRA CD8	AGAP2	-0.013	0.81	0.99
HCQ	TEMRA CD8	AGAP3	0.11	0.16	0.96
HCQ	TEMRA CD8	AGAP4	0.033	0.65	0.99
HCQ	TEMRA CD8	AGAP5	0.22	0.0051	0.96
HCQ	TEMRA CD8	AGAP6	-0.086	0.11	0.96
HCQ	TEMRA CD8	AGAP7P	-0.00067	1	1
HCQ	TEMRA CD8	AGAP9	-0.32	0.046	0.96
HCQ	TEMRA CD8	AGBL2	0.025	0.78	0.99
HCQ	TEMRA CD8	AGBL3	0.11	0.28	0.96
HCQ	TEMRA CD8	AGBL5	0.082	0.14	0.96
HCQ	TEMRA CD8	AGER	0.22	0.028	0.96
HCQ	TEMRA CD8	AGFG1	0.045	0.19	0.96
HCQ	TEMRA CD8	AGFG2	0.063	0.19	0.96
HCQ	TEMRA CD8	AGGF1	0.013	0.64	0.99
HCQ	TEMRA CD8	AGK	-0.061	0.19	0.96
HCQ	TEMRA CD8	AGL	-0.07	0.17	0.96
HCQ	TEMRA CD8	AGMAT	0.05	0.74	0.99
HCQ	TEMRA CD8	AGO1	0.02	0.71	0.99
HCQ	TEMRA CD8	AGO2	0.05	0.4	0.98
HCQ	TEMRA CD8	AGO3	0.066	0.17	0.96
HCQ	TEMRA CD8	AGO4	-0.04	0.63	0.99
HCQ	TEMRA CD8	AGPAT1	0.068	0.24	0.96
HCQ	TEMRA CD8	AGPAT2	-0.11	0.15	0.96
HCQ	TEMRA CD8	AGPAT3	0.042	0.39	0.98
HCQ	TEMRA CD8	AGPAT4	-0.033	0.78	0.99
HCQ	TEMRA CD8	AGPAT4-IT1	0.042	0.78	0.99
HCQ	TEMRA CD8	AGPAT5	0.0093	0.89	1
HCQ	TEMRA CD8	AGPS	-0.11	0.019	0.96
HCQ	TEMRA CD8	AGRN	0.055	0.82	0.99
HCQ	TEMRA CD8	AGTPBP1	-0.1	0.071	0.96
HCQ	TEMRA CD8	AGTRAP	-0.082	0.23	0.96
HCQ	TEMRA CD8	AHCTF1	-0.047	0.42	0.98
HCQ	TEMRA CD8	AHCY	0.02	0.77	0.99
HCQ	TEMRA CD8	AHCYL1	0.035	0.17	0.96
HCQ	TEMRA CD8	AHCYL2	0.025	0.71	0.99
HCQ	TEMRA CD8	AHDC1	0.022	0.83	0.99
HCQ	TEMRA CD8	AHI1	0.013	0.9	1
HCQ	TEMRA CD8	AHNAK	-0.044	0.69	0.99
HCQ	TEMRA CD8	AHR	0.062	0.65	0.99
HCQ	TEMRA CD8	AHRR	-0.42	0.18	0.96
HCQ	TEMRA CD8	AHSA1	0.033	0.35	0.97
HCQ	TEMRA CD8	AHSA2	-0.06	0.35	0.98
HCQ	TEMRA CD8	AIDA	-0.033	0.47	0.98
HCQ	TEMRA CD8	AIF1	0.31	0.32	0.97
HCQ	TEMRA CD8	AIFM1	0.013	0.71	0.99
HCQ	TEMRA CD8	AIFM2	-0.11	0.14	0.96
HCQ	TEMRA CD8	AIG1	0.073	0.61	0.99
HCQ	TEMRA CD8	AIM1	0.056	0.47	0.98
HCQ	TEMRA CD8	AIM1L	-0.031	0.87	1
HCQ	TEMRA CD8	AIM2	-0.043	0.78	0.99
HCQ	TEMRA CD8	AIMP1	0.025	0.58	0.98
HCQ	TEMRA CD8	AIMP2	-0.0075	0.9	1
HCQ	TEMRA CD8	AIP	0.035	0.46	0.98
HCQ	TEMRA CD8	AK1	-0.021	0.84	0.99
HCQ	TEMRA CD8	AK2	-0.025	0.39	0.98
HCQ	TEMRA CD8	AK3	-0.023	0.55	0.98
HCQ	TEMRA CD8	AK5	-0.34	0.38	0.98
HCQ	TEMRA CD8	AK6	0.062	0.21	0.96
HCQ	TEMRA CD8	AK9	-0.047	0.45	0.98
HCQ	TEMRA CD8	AKAP1	-0.012	0.82	0.99
HCQ	TEMRA CD8	AKAP10	-0.00066	0.99	1
HCQ	TEMRA CD8	AKAP11	0.063	0.36	0.98
HCQ	TEMRA CD8	AKAP13	-0.044	0.26	0.96
HCQ	TEMRA CD8	AKAP3	-0.0042	0.99	1
HCQ	TEMRA CD8	AKAP5	0.37	0.14	0.96
HCQ	TEMRA CD8	AKAP7	0.047	0.71	0.99
HCQ	TEMRA CD8	AKAP8	-0.051	0.091	0.96
HCQ	TEMRA CD8	AKAP8L	0.013	0.67	0.99
HCQ	TEMRA CD8	AKAP9	0.057	0.11	0.96
HCQ	TEMRA CD8	AKIP1	-0.15	0.022	0.96
HCQ	TEMRA CD8	AKIRIN1	0.023	0.54	0.98
HCQ	TEMRA CD8	AKIRIN2	-0.0066	0.9	1
HCQ	TEMRA CD8	AKNA	0.0039	0.95	1
HCQ	TEMRA CD8	AKR1A1	0.041	0.36	0.98
HCQ	TEMRA CD8	AKR1B1	0.045	0.18	0.96
HCQ	TEMRA CD8	AKR1C3	-0.38	0.37	0.98
HCQ	TEMRA CD8	AKR7A2	5.90E-05	1	1
HCQ	TEMRA CD8	AKT1	-0.052	0.17	0.96
HCQ	TEMRA CD8	AKT1S1	0.052	0.49	0.98
HCQ	TEMRA CD8	AKT2	0.014	0.86	0.99
HCQ	TEMRA CD8	AKT3	0.12	0.5	0.98
HCQ	TEMRA CD8	AKTIP	0.063	0.33	0.97
HCQ	TEMRA CD8	ALAD	-0.0013	0.97	1
HCQ	TEMRA CD8	ALAS1	-0.083	0.048	0.96
HCQ	TEMRA CD8	ALCAM	0.1	0.46	0.98
HCQ	TEMRA CD8	ALDH16A1	-0.028	0.64	0.99
HCQ	TEMRA CD8	ALDH18A1	-0.019	0.61	0.99
HCQ	TEMRA CD8	ALDH1B1	-0.054	0.41	0.98
HCQ	TEMRA CD8	ALDH3A2	-0.026	0.72	0.99
HCQ	TEMRA CD8	ALDH4A1	-0.2	0.022	0.96
HCQ	TEMRA CD8	ALDH5A1	0.066	0.53	0.98
HCQ	TEMRA CD8	ALDH6A1	0.15	0.011	0.96
HCQ	TEMRA CD8	ALDH9A1	-0.1	0.02	0.96
HCQ	TEMRA CD8	ALDOA	0.018	0.6	0.98
HCQ	TEMRA CD8	ALDOC	0.095	0.32	0.97
HCQ	TEMRA CD8	ALG1	-0.035	0.4	0.98
HCQ	TEMRA CD8	ALG10	0.12	0.22	0.96
HCQ	TEMRA CD8	ALG10B	0.21	0.19	0.96
HCQ	TEMRA CD8	ALG11	0.013	0.77	0.99
HCQ	TEMRA CD8	ALG12	0.0047	0.92	1
HCQ	TEMRA CD8	ALG13	0.056	0.28	0.96
HCQ	TEMRA CD8	ALG14	-0.13	0.1	0.96
HCQ	TEMRA CD8	ALG1L9P	0.082	0.7	0.99
HCQ	TEMRA CD8	ALG2	-0.046	0.19	0.96
HCQ	TEMRA CD8	ALG3	-0.05	0.12	0.96
HCQ	TEMRA CD8	ALG5	-0.061	0.18	0.96
HCQ	TEMRA CD8	ALG6	-0.015	0.69	0.99
HCQ	TEMRA CD8	ALG8	-0.021	0.62	0.99
HCQ	TEMRA CD8	ALG9	0.093	0.042	0.96
HCQ	TEMRA CD8	ALKBH1	0.1	0.035	0.96
HCQ	TEMRA CD8	ALKBH2	0.17	0.059	0.96
HCQ	TEMRA CD8	ALKBH3	0.0085	0.84	0.99
HCQ	TEMRA CD8	ALKBH3-AS1	-0.19	0.28	0.96
HCQ	TEMRA CD8	ALKBH4	-0.04	0.46	0.98
HCQ	TEMRA CD8	ALKBH5	-0.014	0.62	0.99
HCQ	TEMRA CD8	ALKBH6	-0.039	0.4	0.98
HCQ	TEMRA CD8	ALKBH7	0.011	0.9	1
HCQ	TEMRA CD8	ALKBH8	0.068	0.18	0.96
HCQ	TEMRA CD8	ALMS1	-0.045	0.67	0.99
HCQ	TEMRA CD8	ALOX12	0.021	0.8	0.99
HCQ	TEMRA CD8	ALOX12-AS1	0.056	0.5	0.98
HCQ	TEMRA CD8	ALOX12B	0.12	0.44	0.98
HCQ	TEMRA CD8	ALOX12P2	0.2	0.41	0.98
HCQ	TEMRA CD8	ALOX5	0.65	0.23	0.96
HCQ	TEMRA CD8	ALOX5AP	0.028	0.85	0.99
HCQ	TEMRA CD8	ALPK1	0.15	0.61	0.99
HCQ	TEMRA CD8	ALPK2	0.08	0.86	1
HCQ	TEMRA CD8	ALS2	-0.036	0.65	0.99
HCQ	TEMRA CD8	ALS2CL	0.0096	0.97	1
HCQ	TEMRA CD8	ALS2CR12	-0.0025	0.98	1
HCQ	TEMRA CD8	ALYREF	-0.059	0.31	0.97
HCQ	TEMRA CD8	AMBRA1	0.063	0.35	0.97
HCQ	TEMRA CD8	AMD1	-0.00056	0.99	1
HCQ	TEMRA CD8	AMDHD1	-0.069	0.64	0.99
HCQ	TEMRA CD8	AMDHD2	-0.016	0.81	0.99
HCQ	TEMRA CD8	AMFR	-0.037	0.7	0.99
HCQ	TEMRA CD8	AMICA1	0.67	0.0047	0.96
HCQ	TEMRA CD8	AMIGO1	0.12	0.27	0.96
HCQ	TEMRA CD8	AMIGO2	-0.0083	0.88	1
HCQ	TEMRA CD8	AMIGO3	0.004	0.97	1
HCQ	TEMRA CD8	AMMECR1	0.059	0.21	0.96
HCQ	TEMRA CD8	AMMECR1L	-0.073	0.3	0.96
HCQ	TEMRA CD8	AMN	0.33	0.27	0.96
HCQ	TEMRA CD8	AMN1	0.033	0.65	0.99
HCQ	TEMRA CD8	AMOT	-0.19	0.25	0.96
HCQ	TEMRA CD8	AMPD2	-0.023	0.55	0.98
HCQ	TEMRA CD8	AMPD3	0.18	0.18	0.96
HCQ	TEMRA CD8	AMPH	-0.064	0.62	0.99
HCQ	TEMRA CD8	AMT	-0.056	0.48	0.98
HCQ	TEMRA CD8	AMY2B	-0.022	0.78	0.99
HCQ	TEMRA CD8	AMZ2	-0.0077	0.8	0.99
HCQ	TEMRA CD8	AMZ2P1	0.079	0.37	0.98
HCQ	TEMRA CD8	ANAPC1	-0.074	0.24	0.96
HCQ	TEMRA CD8	ANAPC10	0.017	0.72	0.99
HCQ	TEMRA CD8	ANAPC11	-0.018	0.78	0.99
HCQ	TEMRA CD8	ANAPC13	0.068	0.16	0.96
HCQ	TEMRA CD8	ANAPC15	-0.063	0.45	0.98
HCQ	TEMRA CD8	ANAPC16	0.079	0.091	0.96
HCQ	TEMRA CD8	ANAPC1P1	-0.16	0.29	0.96
HCQ	TEMRA CD8	ANAPC2	0.057	0.57	0.98
HCQ	TEMRA CD8	ANAPC4	-0.014	0.71	0.99
HCQ	TEMRA CD8	ANAPC5	0.0089	0.73	0.99
HCQ	TEMRA CD8	ANAPC7	-0.018	0.55	0.98
HCQ	TEMRA CD8	ANGEL1	-0.0028	0.96	1
HCQ	TEMRA CD8	ANGEL2	-0.033	0.38	0.98
HCQ	TEMRA CD8	ANGPT2	0.11	0.45	0.98
HCQ	TEMRA CD8	ANGPTL6	0.31	0.053	0.96
HCQ	TEMRA CD8	ANK1	1.4	0.013	0.96
HCQ	TEMRA CD8	ANK3	0.36	0.3	0.96
HCQ	TEMRA CD8	ANKAR	-0.021	0.76	0.99
HCQ	TEMRA CD8	ANKDD1A	-0.023	0.83	0.99
HCQ	TEMRA CD8	ANKEF1	0.017	0.81	0.99
HCQ	TEMRA CD8	ANKFY1	-0.095	0.084	0.96
HCQ	TEMRA CD8	ANKH	0.063	0.26	0.96
HCQ	TEMRA CD8	ANKHD1	0.047	0.56	0.98
HCQ	TEMRA CD8	ANKIB1	0.012	0.8	0.99
HCQ	TEMRA CD8	ANKLE1	0.044	0.84	0.99
HCQ	TEMRA CD8	ANKLE2	-0.03	0.31	0.97
HCQ	TEMRA CD8	ANKMY1	-0.031	0.59	0.98
HCQ	TEMRA CD8	ANKMY2	0.0031	0.95	1
HCQ	TEMRA CD8	ANKRA2	-0.043	0.27	0.96
HCQ	TEMRA CD8	ANKRD10	0.021	0.52	0.98
HCQ	TEMRA CD8	ANKRD11	0.018	0.63	0.99
HCQ	TEMRA CD8	ANKRD12	0.063	0.067	0.96
HCQ	TEMRA CD8	ANKRD13A	0.0099	0.76	0.99
HCQ	TEMRA CD8	ANKRD13B	0.0089	0.96	1
HCQ	TEMRA CD8	ANKRD13C	0.049	0.18	0.96
HCQ	TEMRA CD8	ANKRD13D	0.081	0.15	0.96
HCQ	TEMRA CD8	ANKRD16	0.032	0.62	0.99
HCQ	TEMRA CD8	ANKRD17	0.0048	0.9	1
HCQ	TEMRA CD8	ANKRD19P	-0.045	0.71	0.99
HCQ	TEMRA CD8	ANKRD20A11P	-0.14	0.71	0.99
HCQ	TEMRA CD8	ANKRD20A4	-0.29	0.41	0.98
HCQ	TEMRA CD8	ANKRD20A5P	-0.083	0.6	0.98
HCQ	TEMRA CD8	ANKRD23	0.14	0.13	0.96
HCQ	TEMRA CD8	ANKRD26	0.1	0.16	0.96
HCQ	TEMRA CD8	ANKRD27	-0.024	0.58	0.98
HCQ	TEMRA CD8	ANKRD28	0.035	0.75	0.99
HCQ	TEMRA CD8	ANKRD31	0.15	0.5	0.98
HCQ	TEMRA CD8	ANKRD33B	-0.21	0.35	0.97
HCQ	TEMRA CD8	ANKRD34A	0.072	0.51	0.98
HCQ	TEMRA CD8	ANKRD35	-0.013	0.94	1
HCQ	TEMRA CD8	ANKRD36	0.012	0.85	0.99
HCQ	TEMRA CD8	ANKRD36B	0.02	0.74	0.99
HCQ	TEMRA CD8	ANKRD36BP1	-0.07	0.49	0.98
HCQ	TEMRA CD8	ANKRD36C	0.028	0.64	0.99
HCQ	TEMRA CD8	ANKRD37	-0.022	0.85	0.99
HCQ	TEMRA CD8	ANKRD39	0.022	0.68	0.99
HCQ	TEMRA CD8	ANKRD40	0.13	0.025	0.96
HCQ	TEMRA CD8	ANKRD42	0.085	0.24	0.96
HCQ	TEMRA CD8	ANKRD44	-0.0025	0.95	1
HCQ	TEMRA CD8	ANKRD44-IT1	0.13	0.38	0.98
HCQ	TEMRA CD8	ANKRD46	0.054	0.29	0.96
HCQ	TEMRA CD8	ANKRD49	0.075	0.15	0.96
HCQ	TEMRA CD8	ANKRD52	-0.042	0.4	0.98
HCQ	TEMRA CD8	ANKRD54	-0.011	0.77	0.99
HCQ	TEMRA CD8	ANKRD6	-0.083	0.65	0.99
HCQ	TEMRA CD8	ANKRD61	-0.031	0.87	1
HCQ	TEMRA CD8	ANKRD9	0.12	0.5	0.98
HCQ	TEMRA CD8	ANKS1A	0.0047	0.93	1
HCQ	TEMRA CD8	ANKS3	-0.03	0.59	0.98
HCQ	TEMRA CD8	ANKS6	-0.0017	0.99	1
HCQ	TEMRA CD8	ANKZF1	0.019	0.67	0.99
HCQ	TEMRA CD8	ANLN	-0.29	0.42	0.98
HCQ	TEMRA CD8	ANO10	0.16	0.084	0.96
HCQ	TEMRA CD8	ANO6	-0.044	0.31	0.97
HCQ	TEMRA CD8	ANO8	-0.07	0.58	0.98
HCQ	TEMRA CD8	ANO9	0.2	0.15	0.96
HCQ	TEMRA CD8	ANP32A	-0.099	0.24	0.96
HCQ	TEMRA CD8	ANP32A-IT1	0.13	0.46	0.98
HCQ	TEMRA CD8	ANP32B	0.043	0.49	0.98
HCQ	TEMRA CD8	ANP32E	-0.038	0.32	0.97
HCQ	TEMRA CD8	ANTXR2	0.025	0.89	1
HCQ	TEMRA CD8	ANTXRLP1	0.067	0.52	0.98
HCQ	TEMRA CD8	ANXA1	-0.078	0.35	0.98
HCQ	TEMRA CD8	ANXA11	0.019	0.65	0.99
HCQ	TEMRA CD8	ANXA2	-0.048	0.44	0.98
HCQ	TEMRA CD8	ANXA2R	0.021	0.78	0.99
HCQ	TEMRA CD8	ANXA4	-0.18	0.058	0.96
HCQ	TEMRA CD8	ANXA5	-0.023	0.78	0.99
HCQ	TEMRA CD8	ANXA6	-0.18	0.021	0.96
HCQ	TEMRA CD8	ANXA7	0.056	0.096	0.96
HCQ	TEMRA CD8	AOAH	-0.075	0.58	0.98
HCQ	TEMRA CD8	AOAH-IT1	-0.017	0.94	1
HCQ	TEMRA CD8	AP1AR	0.054	0.3	0.96
HCQ	TEMRA CD8	AP1B1	-0.093	0.041	0.96
HCQ	TEMRA CD8	AP1G1	-0.062	0.33	0.97
HCQ	TEMRA CD8	AP1G2	-0.0013	0.98	1
HCQ	TEMRA CD8	AP1M1	-0.069	0.045	0.96
HCQ	TEMRA CD8	AP1S1	-0.0054	0.97	1
HCQ	TEMRA CD8	AP1S2	-0.027	0.57	0.98
HCQ	TEMRA CD8	AP1S3	-0.0016	0.99	1
HCQ	TEMRA CD8	AP2A1	-0.027	0.67	0.99
HCQ	TEMRA CD8	AP2A2	0.036	0.5	0.98
HCQ	TEMRA CD8	AP2B1	-0.0042	0.94	1
HCQ	TEMRA CD8	AP2M1	0.032	0.26	0.96
HCQ	TEMRA CD8	AP2S1	0.057	0.38	0.98
HCQ	TEMRA CD8	AP3B1	-0.0088	0.79	0.99
HCQ	TEMRA CD8	AP3D1	-0.018	0.62	0.99
HCQ	TEMRA CD8	AP3M1	0.018	0.69	0.99
HCQ	TEMRA CD8	AP3M2	0.13	0.032	0.96
HCQ	TEMRA CD8	AP3S1	-0.0047	0.92	1
HCQ	TEMRA CD8	AP4B1	-0.017	0.69	0.99
HCQ	TEMRA CD8	AP4B1-AS1	-0.0018	0.99	1
HCQ	TEMRA CD8	AP4E1	-0.14	0.063	0.96
HCQ	TEMRA CD8	AP4M1	-0.0085	0.9	1
HCQ	TEMRA CD8	AP4S1	0.11	0.082	0.96
HCQ	TEMRA CD8	AP5B1	0.035	0.51	0.98
HCQ	TEMRA CD8	AP5M1	-0.03	0.44	0.98
HCQ	TEMRA CD8	AP5S1	-0.048	0.36	0.98
HCQ	TEMRA CD8	AP5Z1	-0.032	0.52	0.98
HCQ	TEMRA CD8	APAF1	-0.043	0.5	0.98
HCQ	TEMRA CD8	APBA2	-0.21	0.13	0.96
HCQ	TEMRA CD8	APBA3	-0.00063	0.99	1
HCQ	TEMRA CD8	APBB1	0.11	0.084	0.96
HCQ	TEMRA CD8	APBB1IP	0.024	0.45	0.98
HCQ	TEMRA CD8	APBB3	0.051	0.44	0.98
HCQ	TEMRA CD8	APC	0.0082	0.87	1
HCQ	TEMRA CD8	APC2	0.12	0.45	0.98
HCQ	TEMRA CD8	APEH	0.03	0.31	0.97
HCQ	TEMRA CD8	APEX1	0.033	0.43	0.98
HCQ	TEMRA CD8	APEX2	-0.0085	0.83	0.99
HCQ	TEMRA CD8	APH1A	0.0012	0.99	1
HCQ	TEMRA CD8	APH1B	0.059	0.32	0.97
HCQ	TEMRA CD8	API5	-0.034	0.36	0.98
HCQ	TEMRA CD8	APIP	0.035	0.61	0.99
HCQ	TEMRA CD8	APLF	0.075	0.47	0.98
HCQ	TEMRA CD8	APLP2	-0.082	0.26	0.96
HCQ	TEMRA CD8	APMAP	0.02	0.63	0.99
HCQ	TEMRA CD8	APOA1BP	0.021	0.64	0.99
HCQ	TEMRA CD8	APOBEC2	0.089	0.47	0.98
HCQ	TEMRA CD8	APOBEC3B	-0.052	0.91	1
HCQ	TEMRA CD8	APOBEC3C	-0.085	0.11	0.96
HCQ	TEMRA CD8	APOBEC3D	-0.04	0.56	0.98
HCQ	TEMRA CD8	APOBEC3F	-0.091	0.095	0.96
HCQ	TEMRA CD8	APOBEC3G	-0.12	0.11	0.96
HCQ	TEMRA CD8	APOBEC3H	-0.32	0.011	0.96
HCQ	TEMRA CD8	APOBR	0.037	0.75	0.99
HCQ	TEMRA CD8	APOL1	-0.07	0.2	0.96
HCQ	TEMRA CD8	APOL2	-0.077	0.23	0.96
HCQ	TEMRA CD8	APOL3	0.013	0.76	0.99
HCQ	TEMRA CD8	APOL6	-0.032	0.5	0.98
HCQ	TEMRA CD8	APOLD1	0.12	0.39	0.98
HCQ	TEMRA CD8	APOM	0.29	0.031	0.96
HCQ	TEMRA CD8	APOO	-0.014	0.82	0.99
HCQ	TEMRA CD8	APOOL	0.0087	0.92	1
HCQ	TEMRA CD8	APOPT1	0.011	0.77	0.99
HCQ	TEMRA CD8	APPBP2	0.046	0.17	0.96
HCQ	TEMRA CD8	APPL1	-0.033	0.39	0.98
HCQ	TEMRA CD8	APPL2	0.0071	0.86	0.99
HCQ	TEMRA CD8	APRT	0.043	0.46	0.98
HCQ	TEMRA CD8	APTR	-0.082	0.21	0.96
HCQ	TEMRA CD8	APTX	0.031	0.31	0.97
HCQ	TEMRA CD8	AQP11	-0.023	0.83	0.99
HCQ	TEMRA CD8	AQP3	0.35	0.051	0.96
HCQ	TEMRA CD8	AQR	-0.047	0.32	0.97
HCQ	TEMRA CD8	ARAF	-0.033	0.38	0.98
HCQ	TEMRA CD8	ARAP1	-0.11	0.081	0.96
HCQ	TEMRA CD8	ARAP2	-0.044	0.4	0.98
HCQ	TEMRA CD8	ARAP3	-0.34	0.25	0.96
HCQ	TEMRA CD8	ARCN1	-0.0048	0.91	1
HCQ	TEMRA CD8	AREG	0.3	0.53	0.98
HCQ	TEMRA CD8	AREL1	-0.048	0.37	0.98
HCQ	TEMRA CD8	ARF1	-0.016	0.59	0.98
HCQ	TEMRA CD8	ARF3	-0.019	0.72	0.99
HCQ	TEMRA CD8	ARF4	0.048	0.14	0.96
HCQ	TEMRA CD8	ARF5	-0.03	0.42	0.98
HCQ	TEMRA CD8	ARF6	-0.036	0.3	0.96
HCQ	TEMRA CD8	ARFGAP1	-0.033	0.48	0.98
HCQ	TEMRA CD8	ARFGAP2	0.024	0.35	0.97
HCQ	TEMRA CD8	ARFGAP3	-0.0042	0.91	1
HCQ	TEMRA CD8	ARFGEF1	-0.032	0.48	0.98
HCQ	TEMRA CD8	ARFGEF2	0.0045	0.93	1
HCQ	TEMRA CD8	ARFIP1	0.093	0.19	0.96
HCQ	TEMRA CD8	ARFIP2	0.027	0.43	0.98
HCQ	TEMRA CD8	ARFRP1	0.025	0.6	0.98
HCQ	TEMRA CD8	ARG2	0.021	0.72	0.99
HCQ	TEMRA CD8	ARGLU1	-0.017	0.7	0.99
HCQ	TEMRA CD8	ARHGAP1	-0.019	0.54	0.98
HCQ	TEMRA CD8	ARHGAP10	-0.19	0.12	0.96
HCQ	TEMRA CD8	ARHGAP11A	-0.26	0.042	0.96
HCQ	TEMRA CD8	ARHGAP11B	-0.19	0.17	0.96
HCQ	TEMRA CD8	ARHGAP12	0.019	0.74	0.99
HCQ	TEMRA CD8	ARHGAP15	0.073	0.096	0.96
HCQ	TEMRA CD8	ARHGAP17	0.026	0.49	0.98
HCQ	TEMRA CD8	ARHGAP18	-0.026	0.68	0.99
HCQ	TEMRA CD8	ARHGAP19	-0.042	0.55	0.98
HCQ	TEMRA CD8	ARHGAP21	0.0037	0.97	1
HCQ	TEMRA CD8	ARHGAP25	-0.0099	0.79	0.99
HCQ	TEMRA CD8	ARHGAP26	-0.062	0.16	0.96
HCQ	TEMRA CD8	ARHGAP27	-0.097	0.037	0.96
HCQ	TEMRA CD8	ARHGAP30	-0.046	0.23	0.96
HCQ	TEMRA CD8	ARHGAP31	0.17	0.12	0.96
HCQ	TEMRA CD8	ARHGAP32	0.22	0.58	0.98
HCQ	TEMRA CD8	ARHGAP33	0.17	0.16	0.96
HCQ	TEMRA CD8	ARHGAP35	0.067	0.31	0.97
HCQ	TEMRA CD8	ARHGAP4	-0.031	0.49	0.98
HCQ	TEMRA CD8	ARHGAP42	0.52	0.22	0.96
HCQ	TEMRA CD8	ARHGAP5	0.13	0.31	0.97
HCQ	TEMRA CD8	ARHGAP9	0.021	0.63	0.99
HCQ	TEMRA CD8	ARHGDIA	0.013	0.83	0.99
HCQ	TEMRA CD8	ARHGDIB	0.0069	0.85	0.99
HCQ	TEMRA CD8	ARHGEF1	-0.009	0.83	0.99
HCQ	TEMRA CD8	ARHGEF10	1.1	0.049	0.96
HCQ	TEMRA CD8	ARHGEF11	0.15	0.61	0.99
HCQ	TEMRA CD8	ARHGEF12	-0.15	0.15	0.96
HCQ	TEMRA CD8	ARHGEF18	-0.012	0.85	0.99
HCQ	TEMRA CD8	ARHGEF19	0.077	0.17	0.96
HCQ	TEMRA CD8	ARHGEF2	-0.082	0.15	0.96
HCQ	TEMRA CD8	ARHGEF26	-0.093	0.56	0.98
HCQ	TEMRA CD8	ARHGEF28	-0.18	0.42	0.98
HCQ	TEMRA CD8	ARHGEF3	-0.097	0.059	0.96
HCQ	TEMRA CD8	ARHGEF34P	-0.29	0.18	0.96
HCQ	TEMRA CD8	ARHGEF39	-0.18	0.022	0.96
HCQ	TEMRA CD8	ARHGEF4	0.43	0.18	0.96
HCQ	TEMRA CD8	ARHGEF5	-0.14	0.41	0.98
HCQ	TEMRA CD8	ARHGEF6	-0.051	0.34	0.97
HCQ	TEMRA CD8	ARHGEF7	-0.047	0.29	0.96
HCQ	TEMRA CD8	ARHGEF9	-0.03	0.68	0.99
HCQ	TEMRA CD8	ARID1A	0.056	0.22	0.96
HCQ	TEMRA CD8	ARID1B	-0.046	0.31	0.97
HCQ	TEMRA CD8	ARID2	-0.038	0.53	0.98
HCQ	TEMRA CD8	ARID3A	0.063	0.62	0.99
HCQ	TEMRA CD8	ARID3B	-0.058	0.16	0.96
HCQ	TEMRA CD8	ARID4A	0.026	0.44	0.98
HCQ	TEMRA CD8	ARID4B	0.037	0.25	0.96
HCQ	TEMRA CD8	ARID5A	0.039	0.56	0.98
HCQ	TEMRA CD8	ARID5B	0.11	0.29	0.96
HCQ	TEMRA CD8	ARIH1	0.042	0.32	0.97
HCQ	TEMRA CD8	ARIH2	-0.057	0.12	0.96
HCQ	TEMRA CD8	ARIH2OS	-0.023	0.73	0.99
HCQ	TEMRA CD8	ARL1	-0.01	0.78	0.99
HCQ	TEMRA CD8	ARL10	0.11	0.33	0.97
HCQ	TEMRA CD8	ARL11	0.41	0.15	0.96
HCQ	TEMRA CD8	ARL13B	0.046	0.42	0.98
HCQ	TEMRA CD8	ARL14EP	0.02	0.75	0.99
HCQ	TEMRA CD8	ARL15	-0.12	0.026	0.96
HCQ	TEMRA CD8	ARL16	0.0081	0.86	0.99
HCQ	TEMRA CD8	ARL17A	0.057	0.64	0.99
HCQ	TEMRA CD8	ARL2	0.072	0.38	0.98
HCQ	TEMRA CD8	ARL2BP	-0.024	0.44	0.98
HCQ	TEMRA CD8	ARL3	0.12	0.056	0.96
HCQ	TEMRA CD8	ARL4A	0.02	0.87	1
HCQ	TEMRA CD8	ARL4C	-0.1	0.035	0.96
HCQ	TEMRA CD8	ARL4D	-0.052	0.61	0.99
HCQ	TEMRA CD8	ARL5A	-0.034	0.45	0.98
HCQ	TEMRA CD8	ARL5B	-0.066	0.42	0.98
HCQ	TEMRA CD8	ARL6	0.056	0.52	0.98
HCQ	TEMRA CD8	ARL6IP1	-0.029	0.5	0.98
HCQ	TEMRA CD8	ARL6IP4	0.032	0.54	0.98
HCQ	TEMRA CD8	ARL6IP5	0.01	0.78	0.99
HCQ	TEMRA CD8	ARL6IP6	-0.027	0.59	0.98
HCQ	TEMRA CD8	ARL8A	0.034	0.56	0.98
HCQ	TEMRA CD8	ARL8B	0.026	0.4	0.98
HCQ	TEMRA CD8	ARMC1	-0.017	0.59	0.98
HCQ	TEMRA CD8	ARMC10	0.039	0.26	0.96
HCQ	TEMRA CD8	ARMC2	-0.056	0.48	0.98
HCQ	TEMRA CD8	ARMC5	-0.019	0.74	0.99
HCQ	TEMRA CD8	ARMC6	-0.063	0.2	0.96
HCQ	TEMRA CD8	ARMC7	0.16	0.053	0.96
HCQ	TEMRA CD8	ARMC8	-0.01	0.74	0.99
HCQ	TEMRA CD8	ARMC9	-0.00063	0.99	1
HCQ	TEMRA CD8	ARMCX2	-0.11	0.73	0.99
HCQ	TEMRA CD8	ARMCX3	-0.0063	0.85	0.99
HCQ	TEMRA CD8	ARMCX4	0.15	0.22	0.96
HCQ	TEMRA CD8	ARMCX5	0.065	0.42	0.98
HCQ	TEMRA CD8	ARMCX5-GPRASP2	0.082	0.53	0.98
HCQ	TEMRA CD8	ARMCX6	-0.036	0.41	0.98
HCQ	TEMRA CD8	ARMT1	-0.0029	0.95	1
HCQ	TEMRA CD8	ARNT	0.0043	0.93	1
HCQ	TEMRA CD8	ARNTL	-0.057	0.36	0.98
HCQ	TEMRA CD8	ARPC1A	0.034	0.28	0.96
HCQ	TEMRA CD8	ARPC1B	-0.037	0.59	0.98
HCQ	TEMRA CD8	ARPC2	-0.041	0.29	0.96
HCQ	TEMRA CD8	ARPC3	-0.012	0.76	0.99
HCQ	TEMRA CD8	ARPC4	-0.03	0.6	0.98
HCQ	TEMRA CD8	ARPC5	-0.035	0.42	0.98
HCQ	TEMRA CD8	ARPC5L	-0.016	0.78	0.99
HCQ	TEMRA CD8	ARPP19	-0.026	0.6	0.98
HCQ	TEMRA CD8	ARRB1	-0.18	0.21	0.96
HCQ	TEMRA CD8	ARRB2	0.0085	0.88	1
HCQ	TEMRA CD8	ARRDC1	-0.01	0.83	0.99
HCQ	TEMRA CD8	ARRDC1-AS1	0.032	0.56	0.98
HCQ	TEMRA CD8	ARRDC2	-0.038	0.32	0.97
HCQ	TEMRA CD8	ARRDC3	0.035	0.65	0.99
HCQ	TEMRA CD8	ARRDC3-AS1	-0.043	0.7	0.99
HCQ	TEMRA CD8	ARRDC4	-0.062	0.88	1
HCQ	TEMRA CD8	ARRDC5	0.076	0.38	0.98
HCQ	TEMRA CD8	ARSA	0.0025	0.98	1
HCQ	TEMRA CD8	ARSB	-0.12	0.14	0.96
HCQ	TEMRA CD8	ARSD	-0.14	0.18	0.96
HCQ	TEMRA CD8	ARSG	-0.1	0.15	0.96
HCQ	TEMRA CD8	ARSK	0.035	0.61	0.98
HCQ	TEMRA CD8	ARV1	-0.013	0.77	0.99
HCQ	TEMRA CD8	ARVCF	-0.3	0.21	0.96
HCQ	TEMRA CD8	ASAH1	-0.052	0.35	0.97
HCQ	TEMRA CD8	ASAP1	-0.032	0.68	0.99
HCQ	TEMRA CD8	ASAP1-IT2	-0.027	0.88	1
HCQ	TEMRA CD8	ASB1	-0.00074	0.99	1
HCQ	TEMRA CD8	ASB13	0.2	0.52	0.98
HCQ	TEMRA CD8	ASB14	-0.11	0.44	0.98
HCQ	TEMRA CD8	ASB16	-0.00084	0.99	1
HCQ	TEMRA CD8	ASB16-AS1	-0.03	0.63	0.99
HCQ	TEMRA CD8	ASB2	0.016	0.91	1
HCQ	TEMRA CD8	ASB3	0.025	0.81	0.99
HCQ	TEMRA CD8	ASB6	-0.013	0.68	0.99
HCQ	TEMRA CD8	ASB7	-0.046	0.31	0.97
HCQ	TEMRA CD8	ASB8	0.019	0.5	0.98
HCQ	TEMRA CD8	ASCC1	0.005	0.93	1
HCQ	TEMRA CD8	ASCC2	-0.068	0.053	0.96
HCQ	TEMRA CD8	ASCC3	-0.1	0.033	0.96
HCQ	TEMRA CD8	ASCL2	-0.37	0.051	0.96
HCQ	TEMRA CD8	ASF1A	0.095	0.062	0.96
HCQ	TEMRA CD8	ASF1B	-0.15	0.28	0.96
HCQ	TEMRA CD8	ASH1L	0.009	0.84	0.99
HCQ	TEMRA CD8	ASH1L-AS1	0.052	0.5	0.98
HCQ	TEMRA CD8	ASH2L	-0.034	0.29	0.96
HCQ	TEMRA CD8	ASL	0.04	0.6	0.98
HCQ	TEMRA CD8	ASNA1	0.0031	0.94	1
HCQ	TEMRA CD8	ASNS	-0.062	0.4	0.98
HCQ	TEMRA CD8	ASNSD1	0.053	0.16	0.96
HCQ	TEMRA CD8	ASPH	0.099	0.45	0.98
HCQ	TEMRA CD8	ASPHD2	0.058	0.31	0.97
HCQ	TEMRA CD8	ASPM	-0.16	0.55	0.98
HCQ	TEMRA CD8	ASPRV1	0.16	0.24	0.96
HCQ	TEMRA CD8	ASPSCR1	-0.033	0.52	0.98
HCQ	TEMRA CD8	ASRGL1	-0.1	0.51	0.98
HCQ	TEMRA CD8	ASTE1	0.011	0.81	0.99
HCQ	TEMRA CD8	ASTL	-0.0076	0.98	1
HCQ	TEMRA CD8	ASTN2	-0.018	0.85	0.99
HCQ	TEMRA CD8	ASUN	-0.041	0.38	0.98
HCQ	TEMRA CD8	ASXL1	0.039	0.37	0.98
HCQ	TEMRA CD8	ASXL2	-0.0033	0.95	1
HCQ	TEMRA CD8	ATAD1	-0.012	0.69	0.99
HCQ	TEMRA CD8	ATAD2	-0.16	0.0065	0.96
HCQ	TEMRA CD8	ATAD2B	-0.017	0.7	0.99
HCQ	TEMRA CD8	ATAD3A	-0.055	0.39	0.98
HCQ	TEMRA CD8	ATAD3B	-0.045	0.42	0.98
HCQ	TEMRA CD8	ATAD5	-0.024	0.65	0.99
HCQ	TEMRA CD8	ATAT1	0.1	0.19	0.96
HCQ	TEMRA CD8	ATE1	-0.057	0.14	0.96
HCQ	TEMRA CD8	ATF1	0.0021	0.96	1
HCQ	TEMRA CD8	ATF2	-0.029	0.5	0.98
HCQ	TEMRA CD8	ATF4	0.021	0.59	0.98
HCQ	TEMRA CD8	ATF5	0.036	0.69	0.99
HCQ	TEMRA CD8	ATF6	-0.0032	0.92	1
HCQ	TEMRA CD8	ATF6B	-0.026	0.56	0.98
HCQ	TEMRA CD8	ATF7	-0.074	0.14	0.96
HCQ	TEMRA CD8	ATF7IP	-0.002	0.97	1
HCQ	TEMRA CD8	ATF7IP2	0.058	0.56	0.98
HCQ	TEMRA CD8	ATG10	0.11	0.085	0.96
HCQ	TEMRA CD8	ATG101	-0.0058	0.91	1
HCQ	TEMRA CD8	ATG12	0.018	0.61	0.99
HCQ	TEMRA CD8	ATG13	-0.012	0.68	0.99
HCQ	TEMRA CD8	ATG14	-0.04	0.32	0.97
HCQ	TEMRA CD8	ATG16L1	-0.038	0.4	0.98
HCQ	TEMRA CD8	ATG16L2	-0.082	0.13	0.96
HCQ	TEMRA CD8	ATG2A	-0.0073	0.93	1
HCQ	TEMRA CD8	ATG2B	-0.04	0.47	0.98
HCQ	TEMRA CD8	ATG3	0.0086	0.81	0.99
HCQ	TEMRA CD8	ATG4A	-0.048	0.23	0.96
HCQ	TEMRA CD8	ATG4B	0.0097	0.77	0.99
HCQ	TEMRA CD8	ATG4C	0.074	0.11	0.96
HCQ	TEMRA CD8	ATG4D	-0.014	0.81	0.99
HCQ	TEMRA CD8	ATG5	0.041	0.17	0.96
HCQ	TEMRA CD8	ATG7	-0.055	0.29	0.96
HCQ	TEMRA CD8	ATG9A	0.03	0.54	0.98
HCQ	TEMRA CD8	ATG9B	-0.1	0.57	0.98
HCQ	TEMRA CD8	ATHL1	0.16	0.14	0.96
HCQ	TEMRA CD8	ATIC	-0.04	0.33	0.97
HCQ	TEMRA CD8	ATL1	-0.51	0.019	0.96
HCQ	TEMRA CD8	ATL2	0.0058	0.91	1
HCQ	TEMRA CD8	ATL3	-0.012	0.85	0.99
HCQ	TEMRA CD8	ATM	0.065	0.32	0.97
HCQ	TEMRA CD8	ATMIN	-0.045	0.26	0.96
HCQ	TEMRA CD8	ATN1	0.11	0.37	0.98
HCQ	TEMRA CD8	ATOX1	-0.026	0.66	0.99
HCQ	TEMRA CD8	ATP10A	-0.067	0.63	0.99
HCQ	TEMRA CD8	ATP10D	-0.15	0.068	0.96
HCQ	TEMRA CD8	ATP11A	-0.073	0.34	0.97
HCQ	TEMRA CD8	ATP11B	-0.06	0.22	0.96
HCQ	TEMRA CD8	ATP11C	0.086	0.12	0.96
HCQ	TEMRA CD8	ATP13A1	0.081	0.098	0.96
HCQ	TEMRA CD8	ATP13A2	-0.059	0.21	0.96
HCQ	TEMRA CD8	ATP13A3	-0.025	0.74	0.99
HCQ	TEMRA CD8	ATP13A4	-0.11	0.63	0.99
HCQ	TEMRA CD8	ATP1A1	0.011	0.85	0.99
HCQ	TEMRA CD8	ATP1A1-AS1	-0.1	0.25	0.96
HCQ	TEMRA CD8	ATP1A3	-0.077	0.38	0.98
HCQ	TEMRA CD8	ATP1B3	-0.045	0.36	0.98
HCQ	TEMRA CD8	ATP2A2	-0.061	0.37	0.98
HCQ	TEMRA CD8	ATP2A3	-0.048	0.33	0.97
HCQ	TEMRA CD8	ATP2B1	0.079	0.26	0.96
HCQ	TEMRA CD8	ATP2B4	-0.061	0.38	0.98
HCQ	TEMRA CD8	ATP2C1	0.0055	0.9	1
HCQ	TEMRA CD8	ATP2C2	0.12	0.62	0.99
HCQ	TEMRA CD8	ATP5A1	-0.0037	0.9	1
HCQ	TEMRA CD8	ATP5B	0.0027	0.92	1
HCQ	TEMRA CD8	ATP5C1	0.011	0.77	0.99
HCQ	TEMRA CD8	ATP5D	0.0081	0.91	1
HCQ	TEMRA CD8	ATP5E	0.026	0.82	0.99
HCQ	TEMRA CD8	ATP5F1	0.024	0.49	0.98
HCQ	TEMRA CD8	ATP5G1	0.048	0.26	0.96
HCQ	TEMRA CD8	ATP5G2	0.00044	0.99	1
HCQ	TEMRA CD8	ATP5G3	-0.02	0.65	0.99
HCQ	TEMRA CD8	ATP5H	0.044	0.44	0.98
HCQ	TEMRA CD8	ATP5I	0.073	0.31	0.97
HCQ	TEMRA CD8	ATP5J	0.025	0.62	0.99
HCQ	TEMRA CD8	ATP5J2	0.13	0.11	0.96
HCQ	TEMRA CD8	ATP5L	0.035	0.49	0.98
HCQ	TEMRA CD8	ATP5O	0.039	0.35	0.97
HCQ	TEMRA CD8	ATP5S	0.038	0.53	0.98
HCQ	TEMRA CD8	ATP5SL	0.011	0.78	0.99
HCQ	TEMRA CD8	ATP6AP1	-0.011	0.74	0.99
HCQ	TEMRA CD8	ATP6AP1L	-0.0083	0.96	1
HCQ	TEMRA CD8	ATP6AP2	-0.001	0.97	1
HCQ	TEMRA CD8	ATP6V0A1	0.01	0.96	1
HCQ	TEMRA CD8	ATP6V0A2	-0.038	0.37	0.98
HCQ	TEMRA CD8	ATP6V0B	-0.012	0.75	0.99
HCQ	TEMRA CD8	ATP6V0C	0.047	0.5	0.98
HCQ	TEMRA CD8	ATP6V0D1	-0.051	0.18	0.96
HCQ	TEMRA CD8	ATP6V0E1	0.0087	0.81	0.99
HCQ	TEMRA CD8	ATP6V0E2	0.077	0.25	0.96
HCQ	TEMRA CD8	ATP6V0E2-AS1	0.34	0.052	0.96
HCQ	TEMRA CD8	ATP6V1A	-0.083	0.045	0.96
HCQ	TEMRA CD8	ATP6V1B2	0.00097	0.98	1
HCQ	TEMRA CD8	ATP6V1C1	-0.063	0.099	0.96
HCQ	TEMRA CD8	ATP6V1C2	-0.035	0.81	0.99
HCQ	TEMRA CD8	ATP6V1D	-0.045	0.28	0.96
HCQ	TEMRA CD8	ATP6V1E1	0.019	0.58	0.98
HCQ	TEMRA CD8	ATP6V1E2	-0.01	0.93	1
HCQ	TEMRA CD8	ATP6V1F	0.019	0.68	0.99
HCQ	TEMRA CD8	ATP6V1G1	0.097	0.046	0.96
HCQ	TEMRA CD8	ATP6V1G2	0.046	0.84	0.99
HCQ	TEMRA CD8	ATP6V1H	-0.0066	0.84	0.99
HCQ	TEMRA CD8	ATP7A	-0.056	0.4	0.98
HCQ	TEMRA CD8	ATP8A1	-0.065	0.45	0.98
HCQ	TEMRA CD8	ATP8A2	-0.19	0.42	0.98
HCQ	TEMRA CD8	ATP8B1	0.026	0.8	0.99
HCQ	TEMRA CD8	ATP8B2	0.047	0.41	0.98
HCQ	TEMRA CD8	ATP8B3	-0.21	0.029	0.96
HCQ	TEMRA CD8	ATP8B4	-0.5	0.082	0.96
HCQ	TEMRA CD8	ATP9A	-0.083	0.77	0.99
HCQ	TEMRA CD8	ATP9B	-0.012	0.8	0.99
HCQ	TEMRA CD8	ATPAF1	0.0016	0.97	1
HCQ	TEMRA CD8	ATPAF2	-0.013	0.78	0.99
HCQ	TEMRA CD8	ATPIF1	0.022	0.57	0.98
HCQ	TEMRA CD8	ATR	-0.019	0.72	0.99
HCQ	TEMRA CD8	ATRAID	0.024	0.43	0.98
HCQ	TEMRA CD8	ATRIP	0.043	0.24	0.96
HCQ	TEMRA CD8	ATRN	-0.11	0.21	0.96
HCQ	TEMRA CD8	ATRX	0.0089	0.76	0.99
HCQ	TEMRA CD8	ATXN1	0.012	0.84	0.99
HCQ	TEMRA CD8	ATXN10	0.0081	0.79	0.99
HCQ	TEMRA CD8	ATXN1L	0.029	0.73	0.99
HCQ	TEMRA CD8	ATXN2	-0.043	0.32	0.97
HCQ	TEMRA CD8	ATXN2L	0.019	0.75	0.99
HCQ	TEMRA CD8	ATXN3	0.051	0.24	0.96
HCQ	TEMRA CD8	ATXN7	0.069	0.19	0.96
HCQ	TEMRA CD8	ATXN7L1	0.058	0.38	0.98
HCQ	TEMRA CD8	ATXN7L2	0.028	0.65	0.99
HCQ	TEMRA CD8	ATXN7L3	0.023	0.8	0.99
HCQ	TEMRA CD8	ATXN7L3B	0.018	0.74	0.99
HCQ	TEMRA CD8	AUH	-0.034	0.49	0.98
HCQ	TEMRA CD8	AUP1	0.018	0.51	0.98
HCQ	TEMRA CD8	AURKA	0.1	0.46	0.98
HCQ	TEMRA CD8	AURKAIP1	0.038	0.52	0.98
HCQ	TEMRA CD8	AURKAPS1	-0.13	0.6	0.98
HCQ	TEMRA CD8	AURKB	-0.099	0.75	0.99
HCQ	TEMRA CD8	AUTS2	-0.05	0.73	0.99
HCQ	TEMRA CD8	AVEN	0.014	0.79	0.99
HCQ	TEMRA CD8	AVIL	0.11	0.39	0.98
HCQ	TEMRA CD8	AVL9	0.02	0.65	0.99
HCQ	TEMRA CD8	AVPI1	-0.071	0.55	0.98
HCQ	TEMRA CD8	AXIN1	-0.098	0.11	0.96
HCQ	TEMRA CD8	AXIN2	0.21	0.55	0.98
HCQ	TEMRA CD8	AXL	0.2	0.36	0.98
HCQ	TEMRA CD8	AZI2	0.01	0.82	0.99
HCQ	TEMRA CD8	AZIN1	-0.029	0.48	0.98
HCQ	TEMRA CD8	AZIN1-AS1	-0.088	0.5	0.98
HCQ	TEMRA CD8	AZIN2	0.053	0.67	0.99
HCQ	TEMRA CD8	B2M	0.0045	0.92	1
HCQ	TEMRA CD8	B3GALNT1	0.19	0.56	0.98
HCQ	TEMRA CD8	B3GALNT2	-0.062	0.32	0.97
HCQ	TEMRA CD8	B3GALT4	-0.026	0.66	0.99
HCQ	TEMRA CD8	B3GALT6	-0.054	0.39	0.98
HCQ	TEMRA CD8	B3GAT1	-0.073	0.79	0.99
HCQ	TEMRA CD8	B3GAT3	0.029	0.53	0.98
HCQ	TEMRA CD8	B3GLCT	0.016	0.78	0.99
HCQ	TEMRA CD8	B3GNT2	0.016	0.8	0.99
HCQ	TEMRA CD8	B3GNT8	0.35	0.13	0.96
HCQ	TEMRA CD8	B3GNT9	0.065	0.63	0.99
HCQ	TEMRA CD8	B3GNTL1	-0.0056	0.95	1
HCQ	TEMRA CD8	B4GALNT3	-0.32	0.5	0.98
HCQ	TEMRA CD8	B4GALT1	0.17	0.12	0.96
HCQ	TEMRA CD8	B4GALT1-AS1	-0.13	0.43	0.98
HCQ	TEMRA CD8	B4GALT2	-0.01	0.92	1
HCQ	TEMRA CD8	B4GALT3	-0.0072	0.79	0.99
HCQ	TEMRA CD8	B4GALT4	-0.14	0.16	0.96
HCQ	TEMRA CD8	B4GALT4-AS1	-0.27	0.088	0.96
HCQ	TEMRA CD8	B4GALT5	0.065	0.55	0.98
HCQ	TEMRA CD8	B4GALT6	-0.073	0.75	0.99
HCQ	TEMRA CD8	B4GALT7	0.023	0.68	0.99
HCQ	TEMRA CD8	B4GAT1	0.088	0.31	0.97
HCQ	TEMRA CD8	B9D2	0.0047	0.96	1
HCQ	TEMRA CD8	BABAM1	0.023	0.46	0.98
HCQ	TEMRA CD8	BACE1	0.23	0.11	0.96
HCQ	TEMRA CD8	BACH1	-0.03	0.67	0.99
HCQ	TEMRA CD8	BACH2	0.076	0.65	0.99
HCQ	TEMRA CD8	BAD	-0.0035	0.96	1
HCQ	TEMRA CD8	BAG1	-0.019	0.63	0.99
HCQ	TEMRA CD8	BAG2	0.023	0.78	0.99
HCQ	TEMRA CD8	BAG3	0.061	0.57	0.98
HCQ	TEMRA CD8	BAG4	0.015	0.72	0.99
HCQ	TEMRA CD8	BAG5	0.038	0.3	0.96
HCQ	TEMRA CD8	BAG6	0.069	0.18	0.96
HCQ	TEMRA CD8	BAHD1	0.047	0.48	0.98
HCQ	TEMRA CD8	BAIAP2	0.13	0.4	0.98
HCQ	TEMRA CD8	BAIAP2L1	0.23	0.26	0.96
HCQ	TEMRA CD8	BAIAP3	0.35	0.24	0.96
HCQ	TEMRA CD8	BAK1	-0.044	0.41	0.98
HCQ	TEMRA CD8	BANF1	-0.023	0.67	0.99
HCQ	TEMRA CD8	BANP	0.043	0.32	0.97
HCQ	TEMRA CD8	BAP1	0.026	0.53	0.98
HCQ	TEMRA CD8	BARD1	-0.071	0.33	0.97
HCQ	TEMRA CD8	BATF	-0.16	0.038	0.96
HCQ	TEMRA CD8	BAX	-0.13	0.19	0.96
HCQ	TEMRA CD8	BAZ1A	0.027	0.45	0.98
HCQ	TEMRA CD8	BAZ1B	0.022	0.37	0.98
HCQ	TEMRA CD8	BAZ2A	-0.031	0.56	0.98
HCQ	TEMRA CD8	BAZ2B	0.098	0.18	0.96
HCQ	TEMRA CD8	BBC3	-0.17	0.12	0.96
HCQ	TEMRA CD8	BBIP1	0.059	0.26	0.96
HCQ	TEMRA CD8	BBS1	0.04	0.42	0.98
HCQ	TEMRA CD8	BBS10	-0.017	0.88	1
HCQ	TEMRA CD8	BBS12	0.007	0.94	1
HCQ	TEMRA CD8	BBS2	0.043	0.45	0.98
HCQ	TEMRA CD8	BBS4	-0.009	0.86	1
HCQ	TEMRA CD8	BBS5	0.028	0.79	0.99
HCQ	TEMRA CD8	BBS7	0.047	0.35	0.97
HCQ	TEMRA CD8	BBS9	0.018	0.74	0.99
HCQ	TEMRA CD8	BBX	0.065	0.031	0.96
HCQ	TEMRA CD8	BCAP29	-0.0052	0.91	1
HCQ	TEMRA CD8	BCAP31	0.024	0.58	0.98
HCQ	TEMRA CD8	BCAS2	0.008	0.85	0.99
HCQ	TEMRA CD8	BCAS3	-0.0062	0.9	1
HCQ	TEMRA CD8	BCAS4	0.053	0.53	0.98
HCQ	TEMRA CD8	BCAT1	-0.52	0.11	0.96
HCQ	TEMRA CD8	BCAT2	0.041	0.5	0.98
HCQ	TEMRA CD8	BCCIP	0.01	0.77	0.99
HCQ	TEMRA CD8	BCDIN3D	0.01	0.89	1
HCQ	TEMRA CD8	BCDIN3D-AS1	0.23	0.29	0.96
HCQ	TEMRA CD8	BCKDHA	0.006	0.88	1
HCQ	TEMRA CD8	BCKDHB	-0.012	0.8	0.99
HCQ	TEMRA CD8	BCKDK	-0.012	0.72	0.99
HCQ	TEMRA CD8	BCL10	0.012	0.85	0.99
HCQ	TEMRA CD8	BCL11B	0.1	0.099	0.96
HCQ	TEMRA CD8	BCL2	0.026	0.82	0.99
HCQ	TEMRA CD8	BCL2A1	0.033	0.69	0.99
HCQ	TEMRA CD8	BCL2L1	0.0066	0.91	1
HCQ	TEMRA CD8	BCL2L11	0.017	0.88	1
HCQ	TEMRA CD8	BCL2L12	-0.0025	0.97	1
HCQ	TEMRA CD8	BCL2L13	-0.02	0.58	0.98
HCQ	TEMRA CD8	BCL2L14	0.36	0.44	0.98
HCQ	TEMRA CD8	BCL2L15	0.067	0.69	0.99
HCQ	TEMRA CD8	BCL3	-0.13	0.28	0.96
HCQ	TEMRA CD8	BCL6	-0.0051	0.97	1
HCQ	TEMRA CD8	BCL7A	0.16	0.5	0.98
HCQ	TEMRA CD8	BCL7B	-0.006	0.86	0.99
HCQ	TEMRA CD8	BCL7C	0.041	0.58	0.98
HCQ	TEMRA CD8	BCL9	0.11	0.48	0.98
HCQ	TEMRA CD8	BCL9L	0.077	0.37	0.98
HCQ	TEMRA CD8	BCLAF1	0.04	0.21	0.96
HCQ	TEMRA CD8	BCO2	0.31	0.049	0.96
HCQ	TEMRA CD8	BCOR	-0.039	0.5	0.98
HCQ	TEMRA CD8	BCORL1	0.0028	0.97	1
HCQ	TEMRA CD8	BCR	-0.012	0.87	1
HCQ	TEMRA CD8	BCS1L	0.029	0.55	0.98
HCQ	TEMRA CD8	BDH1	0.087	0.25	0.96
HCQ	TEMRA CD8	BDH2	-0.055	0.25	0.96
HCQ	TEMRA CD8	BDP1	0.043	0.17	0.96
HCQ	TEMRA CD8	BECN1	-0.0057	0.84	0.99
HCQ	TEMRA CD8	BEND3	0.27	0.093	0.96
HCQ	TEMRA CD8	BEND3P3	-0.13	0.53	0.98
HCQ	TEMRA CD8	BEND4	-0.27	0.41	0.98
HCQ	TEMRA CD8	BEST4	0.1	0.51	0.98
HCQ	TEMRA CD8	BET1	0.019	0.69	0.99
HCQ	TEMRA CD8	BET1L	0.087	0.18	0.96
HCQ	TEMRA CD8	BEX2	0.34	0.089	0.96
HCQ	TEMRA CD8	BEX4	0.13	0.42	0.98
HCQ	TEMRA CD8	BEX5	0.26	0.3	0.96
HCQ	TEMRA CD8	BFAR	0.052	0.059	0.96
HCQ	TEMRA CD8	BFSP1	-0.29	0.12	0.96
HCQ	TEMRA CD8	BHLHB9	-0.13	0.49	0.98
HCQ	TEMRA CD8	BHLHE40	-0.19	0.048	0.96
HCQ	TEMRA CD8	BHLHE40-AS1	0.07	0.48	0.98
HCQ	TEMRA CD8	BICD1	-0.02	0.75	0.99
HCQ	TEMRA CD8	BICD2	0.032	0.45	0.98
HCQ	TEMRA CD8	BID	-0.0099	0.81	0.99
HCQ	TEMRA CD8	BIK	0.074	0.71	0.99
HCQ	TEMRA CD8	BIN1	-0.089	0.29	0.96
HCQ	TEMRA CD8	BIN2	-0.066	0.062	0.96
HCQ	TEMRA CD8	BIN3	0.056	0.15	0.96
HCQ	TEMRA CD8	BIRC2	0.011	0.8	0.99
HCQ	TEMRA CD8	BIRC3	0.15	0.19	0.96
HCQ	TEMRA CD8	BIRC5	-0.3	0.36	0.98
HCQ	TEMRA CD8	BIRC6	-0.037	0.52	0.98
HCQ	TEMRA CD8	BIRC6-AS2	-0.1	0.51	0.98
HCQ	TEMRA CD8	BISPR	0.038	0.59	0.98
HCQ	TEMRA CD8	BIVM	0.019	0.8	0.99
HCQ	TEMRA CD8	BLCAP	0.067	0.044	0.96
HCQ	TEMRA CD8	BLK	0.14	0.81	0.99
HCQ	TEMRA CD8	BLM	-0.077	0.21	0.96
HCQ	TEMRA CD8	BLMH	-0.021	0.66	0.99
HCQ	TEMRA CD8	BLOC1S1	0.062	0.41	0.98
HCQ	TEMRA CD8	BLOC1S2	0.034	0.37	0.98
HCQ	TEMRA CD8	BLOC1S3	0.064	0.22	0.96
HCQ	TEMRA CD8	BLOC1S4	0.054	0.2	0.96
HCQ	TEMRA CD8	BLOC1S6	0.013	0.68	0.99
HCQ	TEMRA CD8	BLVRA	0.0087	0.92	1
HCQ	TEMRA CD8	BLVRB	-0.055	0.47	0.98
HCQ	TEMRA CD8	BLZF1	-0.0031	0.94	1
HCQ	TEMRA CD8	BMF	-0.021	0.86	1
HCQ	TEMRA CD8	BMI1	-0.012	0.94	1
HCQ	TEMRA CD8	BMP1	-0.13	0.26	0.96
HCQ	TEMRA CD8	BMP2K	0.042	0.64	0.99
HCQ	TEMRA CD8	BMP8A	0.15	0.33	0.97
HCQ	TEMRA CD8	BMPR1A	0.05	0.54	0.98
HCQ	TEMRA CD8	BMPR2	0.00063	0.99	1
HCQ	TEMRA CD8	BMS1	0.022	0.42	0.98
HCQ	TEMRA CD8	BMS1P20	-0.059	0.57	0.98
HCQ	TEMRA CD8	BMS1P4	-0.021	0.74	0.99
HCQ	TEMRA CD8	BMS1P5	0.26	0.14	0.96
HCQ	TEMRA CD8	BMS1P6	-0.15	0.21	0.96
HCQ	TEMRA CD8	BNC2	0.1	0.79	0.99
HCQ	TEMRA CD8	BNIP1	-0.088	0.051	0.96
HCQ	TEMRA CD8	BNIP2	-0.02	0.52	0.98
HCQ	TEMRA CD8	BNIP3	0.092	0.12	0.96
HCQ	TEMRA CD8	BNIP3L	0.0065	0.89	1
HCQ	TEMRA CD8	BNIPL	0.31	0.067	0.96
HCQ	TEMRA CD8	BOD1	0.096	0.081	0.96
HCQ	TEMRA CD8	BOD1L1	0.052	0.064	0.96
HCQ	TEMRA CD8	BOK	-0.38	0.34	0.97
HCQ	TEMRA CD8	BOLA1	-0.11	0.13	0.96
HCQ	TEMRA CD8	BOLA3	0.0058	0.93	1
HCQ	TEMRA CD8	BOLA3-AS1	0.089	0.4	0.98
HCQ	TEMRA CD8	BOP1	-0.0099	0.86	0.99
HCQ	TEMRA CD8	BORA	-0.063	0.27	0.96
HCQ	TEMRA CD8	BPGM	-0.038	0.74	0.99
HCQ	TEMRA CD8	BPHL	0.15	0.03	0.96
HCQ	TEMRA CD8	BPNT1	0.023	0.65	0.99
HCQ	TEMRA CD8	BPTF	0.057	0.19	0.96
HCQ	TEMRA CD8	BRAF	-0.064	0.3	0.96
HCQ	TEMRA CD8	BRAP	-0.021	0.56	0.98
HCQ	TEMRA CD8	BRAT1	-0.038	0.46	0.98
HCQ	TEMRA CD8	BRCA1	0.036	0.71	0.99
HCQ	TEMRA CD8	BRCA2	-0.089	0.39	0.98
HCQ	TEMRA CD8	BRCC3	-0.0058	0.86	0.99
HCQ	TEMRA CD8	BRD1	-0.051	0.36	0.98
HCQ	TEMRA CD8	BRD2	-0.021	0.51	0.98
HCQ	TEMRA CD8	BRD3	-0.026	0.49	0.98
HCQ	TEMRA CD8	BRD4	0.062	0.11	0.96
HCQ	TEMRA CD8	BRD7	0.096	0.069	0.96
HCQ	TEMRA CD8	BRD7P3	-0.63	0.05	0.96
HCQ	TEMRA CD8	BRD8	0.02	0.59	0.98
HCQ	TEMRA CD8	BRD9	0.029	0.37	0.98
HCQ	TEMRA CD8	BRE	-0.021	0.49	0.98
HCQ	TEMRA CD8	BRE-AS1	-0.11	0.5	0.98
HCQ	TEMRA CD8	BRF1	-0.03	0.6	0.98
HCQ	TEMRA CD8	BRF2	-0.036	0.49	0.98
HCQ	TEMRA CD8	BRI3	0.19	0.034	0.96
HCQ	TEMRA CD8	BRI3BP	-0.16	0.034	0.96
HCQ	TEMRA CD8	BRICD5	0.00035	0.99	1
HCQ	TEMRA CD8	BRIP1	-0.12	0.36	0.98
HCQ	TEMRA CD8	BRIX1	0.055	0.1	0.96
HCQ	TEMRA CD8	BRK1	0.00063	0.98	1
HCQ	TEMRA CD8	BRMS1	-0.0029	0.94	1
HCQ	TEMRA CD8	BRMS1L	-0.025	0.74	0.99
HCQ	TEMRA CD8	BROX	0.043	0.53	0.98
HCQ	TEMRA CD8	BRPF1	-0.12	0.03	0.96
HCQ	TEMRA CD8	BRPF3	-0.037	0.54	0.98
HCQ	TEMRA CD8	BRWD1	0.029	0.47	0.98
HCQ	TEMRA CD8	BRWD3	-0.03	0.66	0.99
HCQ	TEMRA CD8	BSCL2	0.019	0.93	1
HCQ	TEMRA CD8	BSDC1	0.042	0.13	0.96
HCQ	TEMRA CD8	BSG	-0.029	0.53	0.98
HCQ	TEMRA CD8	BSPRY	0.041	0.88	1
HCQ	TEMRA CD8	BST2	0.022	0.81	0.99
HCQ	TEMRA CD8	BTAF1	-0.03	0.57	0.98
HCQ	TEMRA CD8	BTBD1	-0.027	0.49	0.98
HCQ	TEMRA CD8	BTBD10	-9.90E-05	1	1
HCQ	TEMRA CD8	BTBD11	0.15	0.54	0.98
HCQ	TEMRA CD8	BTBD18	0.35	0.095	0.96
HCQ	TEMRA CD8	BTBD2	0.037	0.55	0.98
HCQ	TEMRA CD8	BTBD6	0.011	0.81	0.99
HCQ	TEMRA CD8	BTBD7	-0.04	0.41	0.98
HCQ	TEMRA CD8	BTBD8	-0.11	0.5	0.98
HCQ	TEMRA CD8	BTBD9	-0.032	0.69	0.99
HCQ	TEMRA CD8	BTD	-0.018	0.69	0.99
HCQ	TEMRA CD8	BTF3	0.0048	0.91	1
HCQ	TEMRA CD8	BTF3L4	0.081	0.15	0.96
HCQ	TEMRA CD8	BTG1	0.19	0.12	0.96
HCQ	TEMRA CD8	BTG2	-0.12	0.26	0.96
HCQ	TEMRA CD8	BTG3	-0.098	0.064	0.96
HCQ	TEMRA CD8	BTLA	0.11	0.47	0.98
HCQ	TEMRA CD8	BTN2A1	0.013	0.74	0.99
HCQ	TEMRA CD8	BTN2A2	-0.16	0.015	0.96
HCQ	TEMRA CD8	BTN2A3P	0.06	0.62	0.99
HCQ	TEMRA CD8	BTN3A1	-0.08	0.086	0.96
HCQ	TEMRA CD8	BTN3A2	0.014	0.88	1
HCQ	TEMRA CD8	BTN3A3	-0.028	0.48	0.98
HCQ	TEMRA CD8	BTRC	0.054	0.33	0.97
HCQ	TEMRA CD8	BUB1	0.033	0.9	1
HCQ	TEMRA CD8	BUB1B	-0.26	0.26	0.96
HCQ	TEMRA CD8	BUB3	0.018	0.52	0.98
HCQ	TEMRA CD8	BUD13	-0.031	0.38	0.98
HCQ	TEMRA CD8	BUD31	0.05	0.34	0.97
HCQ	TEMRA CD8	BYSL	-0.033	0.77	0.99
HCQ	TEMRA CD8	BZRAP1	-0.016	0.9	1
HCQ	TEMRA CD8	BZRAP1-AS1	0.041	0.47	0.98
HCQ	TEMRA CD8	BZW1	-0.0054	0.86	1
HCQ	TEMRA CD8	BZW2	0.022	0.71	0.99
HCQ	TEMRA CD8	C10orf12	0.069	0.3	0.96
HCQ	TEMRA CD8	C10orf128	-0.22	0.4	0.98
HCQ	TEMRA CD8	C10orf2	0.19	0.012	0.96
HCQ	TEMRA CD8	C10orf25	-0.096	0.69	0.99
HCQ	TEMRA CD8	C10orf32	0.018	0.72	0.99
HCQ	TEMRA CD8	C10orf35	0.25	0.25	0.96
HCQ	TEMRA CD8	C10orf54	-0.068	0.2	0.96
HCQ	TEMRA CD8	C10orf76	-0.093	0.021	0.96
HCQ	TEMRA CD8	C10orf88	0.054	0.29	0.96
HCQ	TEMRA CD8	C10orf95	0.27	0.047	0.96
HCQ	TEMRA CD8	C11orf1	0.056	0.48	0.98
HCQ	TEMRA CD8	C11orf21	-0.2	0.036	0.96
HCQ	TEMRA CD8	C11orf24	-0.066	0.14	0.96
HCQ	TEMRA CD8	C11orf30	-0.0027	0.95	1
HCQ	TEMRA CD8	C11orf31	0.018	0.78	0.99
HCQ	TEMRA CD8	C11orf45	-0.14	0.54	0.98
HCQ	TEMRA CD8	C11orf49	0.0021	0.96	1
HCQ	TEMRA CD8	C11orf54	0.02	0.67	0.99
HCQ	TEMRA CD8	C11orf57	0.075	0.12	0.96
HCQ	TEMRA CD8	C11orf58	0.041	0.27	0.96
HCQ	TEMRA CD8	C11orf63	0.033	0.7	0.99
HCQ	TEMRA CD8	C11orf68	0.075	0.073	0.96
HCQ	TEMRA CD8	C11orf71	0.035	0.63	0.99
HCQ	TEMRA CD8	C11orf73	0.03	0.35	0.97
HCQ	TEMRA CD8	C11orf80	-0.035	0.52	0.98
HCQ	TEMRA CD8	C11orf84	0.11	0.46	0.98
HCQ	TEMRA CD8	C11orf95	-0.15	0.35	0.97
HCQ	TEMRA CD8	C12orf10	-0.01	0.81	0.99
HCQ	TEMRA CD8	C12orf29	0.026	0.65	0.99
HCQ	TEMRA CD8	C12orf4	-0.043	0.41	0.98
HCQ	TEMRA CD8	C12orf42	0.066	0.63	0.99
HCQ	TEMRA CD8	C12orf43	0.039	0.38	0.98
HCQ	TEMRA CD8	C12orf45	-0.091	0.34	0.97
HCQ	TEMRA CD8	C12orf49	-0.04	0.3	0.96
HCQ	TEMRA CD8	C12orf57	-0.029	0.67	0.99
HCQ	TEMRA CD8	C12orf60	0.084	0.52	0.98
HCQ	TEMRA CD8	C12orf65	0.095	0.06	0.96
HCQ	TEMRA CD8	C12orf66	0.023	0.74	0.99
HCQ	TEMRA CD8	C12orf73	0.082	0.21	0.96
HCQ	TEMRA CD8	C12orf75	-0.095	0.15	0.96
HCQ	TEMRA CD8	C12orf76	0.17	0.0044	0.96
HCQ	TEMRA CD8	C12orf79	0.33	0.28	0.96
HCQ	TEMRA CD8	C14orf1	-0.063	0.13	0.96
HCQ	TEMRA CD8	C14orf119	0.032	0.36	0.98
HCQ	TEMRA CD8	C14orf142	0.011	0.84	0.99
HCQ	TEMRA CD8	C14orf159	-0.042	0.33	0.97
HCQ	TEMRA CD8	C14orf166	-0.024	0.56	0.98
HCQ	TEMRA CD8	C14orf169	-0.0043	0.92	1
HCQ	TEMRA CD8	C14orf2	0.03	0.54	0.98
HCQ	TEMRA CD8	C14orf28	0.057	0.4	0.98
HCQ	TEMRA CD8	C14orf79	0.25	0.091	0.96
HCQ	TEMRA CD8	C14orf80	-0.091	0.23	0.96
HCQ	TEMRA CD8	C14orf93	-0.051	0.4	0.98
HCQ	TEMRA CD8	C15orf39	-0.057	0.52	0.98
HCQ	TEMRA CD8	C15orf40	0.085	0.1	0.96
HCQ	TEMRA CD8	C15orf41	-0.06	0.36	0.98
HCQ	TEMRA CD8	C15orf52	-0.22	0.15	0.96
HCQ	TEMRA CD8	C15orf57	0.056	0.22	0.96
HCQ	TEMRA CD8	C15orf61	0.05	0.57	0.98
HCQ	TEMRA CD8	C15orf62	-0.26	0.2	0.96
HCQ	TEMRA CD8	C16orf13	0.035	0.56	0.98
HCQ	TEMRA CD8	C16orf45	0.095	0.68	0.99
HCQ	TEMRA CD8	C16orf46	-0.28	0.25	0.96
HCQ	TEMRA CD8	C16orf52	0.13	0.14	0.96
HCQ	TEMRA CD8	C16orf54	-0.14	0.41	0.98
HCQ	TEMRA CD8	C16orf58	0.029	0.52	0.98
HCQ	TEMRA CD8	C16orf59	-0.32	0.17	0.96
HCQ	TEMRA CD8	C16orf62	-0.057	0.16	0.96
HCQ	TEMRA CD8	C16orf70	-0.0088	0.8	0.99
HCQ	TEMRA CD8	C16orf72	0.034	0.44	0.98
HCQ	TEMRA CD8	C16orf74	0.26	0.2	0.96
HCQ	TEMRA CD8	C16orf86	0.093	0.48	0.98
HCQ	TEMRA CD8	C16orf87	-0.14	0.02	0.96
HCQ	TEMRA CD8	C16orf91	-0.0054	0.92	1
HCQ	TEMRA CD8	C16orf95	-0.2	0.1	0.96
HCQ	TEMRA CD8	C17orf100	0.14	0.29	0.96
HCQ	TEMRA CD8	C17orf51	0.083	0.54	0.98
HCQ	TEMRA CD8	C17orf53	-0.26	0.11	0.96
HCQ	TEMRA CD8	C17orf58	-0.05	0.67	0.99
HCQ	TEMRA CD8	C17orf59	-0.011	0.84	0.99
HCQ	TEMRA CD8	C17orf62	-0.056	0.15	0.96
HCQ	TEMRA CD8	C17orf67	0.084	0.31	0.97
HCQ	TEMRA CD8	C17orf75	-0.021	0.62	0.99
HCQ	TEMRA CD8	C17orf80	-0.0078	0.88	1
HCQ	TEMRA CD8	C17orf85	0.025	0.51	0.98
HCQ	TEMRA CD8	C17orf89	0.07	0.33	0.97
HCQ	TEMRA CD8	C17orf97	0.61	0.023	0.96
HCQ	TEMRA CD8	C18orf21	0.00036	0.99	1
HCQ	TEMRA CD8	C18orf25	-0.039	0.49	0.98
HCQ	TEMRA CD8	C18orf32	-0.28	0.14	0.96
HCQ	TEMRA CD8	C18orf54	0.016	0.88	1
HCQ	TEMRA CD8	C18orf8	-0.0064	0.85	0.99
HCQ	TEMRA CD8	C19orf12	-0.09	0.06	0.96
HCQ	TEMRA CD8	C19orf24	0.0085	0.92	1
HCQ	TEMRA CD8	C19orf25	0.092	0.089	0.96
HCQ	TEMRA CD8	C19orf35	-0.23	0.23	0.96
HCQ	TEMRA CD8	C19orf43	0.027	0.57	0.98
HCQ	TEMRA CD8	C19orf44	-0.019	0.88	1
HCQ	TEMRA CD8	C19orf47	-0.15	0.053	0.96
HCQ	TEMRA CD8	C19orf48	0.041	0.52	0.98
HCQ	TEMRA CD8	C19orf52	-0.038	0.43	0.98
HCQ	TEMRA CD8	C19orf53	0.03	0.6	0.98
HCQ	TEMRA CD8	C19orf54	-0.1	0.11	0.96
HCQ	TEMRA CD8	C19orf57	-0.22	0.18	0.96
HCQ	TEMRA CD8	C19orf60	0.04	0.59	0.98
HCQ	TEMRA CD8	C19orf66	0.065	0.2	0.96
HCQ	TEMRA CD8	C19orf68	-0.047	0.69	0.99
HCQ	TEMRA CD8	C19orf70	0.01	0.86	1
HCQ	TEMRA CD8	C19orf71	-0.14	0.34	0.97
HCQ	TEMRA CD8	C19orf84	0.017	0.94	1
HCQ	TEMRA CD8	C1D	0.027	0.79	0.99
HCQ	TEMRA CD8	C1GALT1	0.0046	0.93	1
HCQ	TEMRA CD8	C1GALT1C1	0.027	0.59	0.98
HCQ	TEMRA CD8	C1orf101	-0.075	0.64	0.99
HCQ	TEMRA CD8	C1orf109	0.034	0.44	0.98
HCQ	TEMRA CD8	C1orf112	-0.079	0.28	0.96
HCQ	TEMRA CD8	C1orf115	0.031	0.93	1
HCQ	TEMRA CD8	C1orf122	-0.045	0.45	0.98
HCQ	TEMRA CD8	C1orf123	0.037	0.25	0.96
HCQ	TEMRA CD8	C1orf131	0.066	0.17	0.96
HCQ	TEMRA CD8	C1orf159	-0.064	0.38	0.98
HCQ	TEMRA CD8	C1orf162	-0.24	0.17	0.96
HCQ	TEMRA CD8	C1orf174	0.0047	0.94	1
HCQ	TEMRA CD8	C1orf177	-0.44	0.054	0.96
HCQ	TEMRA CD8	C1orf198	-0.019	0.88	1
HCQ	TEMRA CD8	C1orf204	-0.017	0.91	1
HCQ	TEMRA CD8	C1orf21	-0.018	0.82	0.99
HCQ	TEMRA CD8	C1orf216	-0.12	0.068	0.96
HCQ	TEMRA CD8	C1orf228	0.27	0.33	0.97
HCQ	TEMRA CD8	C1orf233	0.073	0.58	0.98
HCQ	TEMRA CD8	C1orf27	0.011	0.78	0.99
HCQ	TEMRA CD8	C1orf35	0.087	0.19	0.96
HCQ	TEMRA CD8	C1orf43	0.028	0.3	0.96
HCQ	TEMRA CD8	C1orf50	0.13	0.0053	0.96
HCQ	TEMRA CD8	C1orf52	0.059	0.11	0.96
HCQ	TEMRA CD8	C1orf54	0.23	0.26	0.96
HCQ	TEMRA CD8	C1orf56	0.12	0.18	0.96
HCQ	TEMRA CD8	C1orf61	-0.13	0.31	0.97
HCQ	TEMRA CD8	C1orf74	0.038	0.65	0.99
HCQ	TEMRA CD8	C1QBP	0.015	0.75	0.99
HCQ	TEMRA CD8	C1QL3	-0.046	0.84	0.99
HCQ	TEMRA CD8	C1QTNF3	-0.071	0.57	0.98
HCQ	TEMRA CD8	C1QTNF6	0.14	0.26	0.96
HCQ	TEMRA CD8	C1R	-0.17	0.27	0.96
HCQ	TEMRA CD8	C1RL	-0.076	0.42	0.98
HCQ	TEMRA CD8	C1RL-AS1	-0.042	0.69	0.99
HCQ	TEMRA CD8	C20orf194	-0.013	0.89	1
HCQ	TEMRA CD8	C20orf196	-0.0034	0.95	1
HCQ	TEMRA CD8	C20orf197	-0.069	0.63	0.99
HCQ	TEMRA CD8	C20orf24	-0.03	0.73	0.99
HCQ	TEMRA CD8	C20orf27	0.021	0.75	0.99
HCQ	TEMRA CD8	C20orf96	-0.047	0.73	0.99
HCQ	TEMRA CD8	C21orf2	0.014	0.83	0.99
HCQ	TEMRA CD8	C21orf33	0.076	0.16	0.96
HCQ	TEMRA CD8	C21orf58	0.037	0.69	0.99
HCQ	TEMRA CD8	C21orf59	-0.0038	0.89	1
HCQ	TEMRA CD8	C21orf62-AS1	0.13	0.21	0.96
HCQ	TEMRA CD8	C21orf91	-0.0045	0.92	1
HCQ	TEMRA CD8	C22orf15	0.072	0.73	0.99
HCQ	TEMRA CD8	C22orf29	0.094	0.1	0.96
HCQ	TEMRA CD8	C22orf34	-0.089	0.32	0.97
HCQ	TEMRA CD8	C22orf39	0.069	0.062	0.96
HCQ	TEMRA CD8	C22orf46	0.038	0.65	0.99
HCQ	TEMRA CD8	C2CD2	0.026	0.74	0.99
HCQ	TEMRA CD8	C2CD2L	-0.014	0.74	0.99
HCQ	TEMRA CD8	C2CD3	-0.089	0.19	0.96
HCQ	TEMRA CD8	C2CD4D	-0.052	0.82	0.99
HCQ	TEMRA CD8	C2CD5	-0.045	0.29	0.96
HCQ	TEMRA CD8	C2orf15	0.011	0.95	1
HCQ	TEMRA CD8	C2orf27A	0.39	0.12	0.96
HCQ	TEMRA CD8	C2orf42	0.00068	0.99	1
HCQ	TEMRA CD8	C2orf44	0.06	0.35	0.97
HCQ	TEMRA CD8	C2orf47	0.047	0.4	0.98
HCQ	TEMRA CD8	C2orf48	-0.8	0.0067	0.96
HCQ	TEMRA CD8	C2orf49	0.0056	0.91	1
HCQ	TEMRA CD8	C2orf68	0.093	0.064	0.96
HCQ	TEMRA CD8	C2orf69	-0.025	0.6	0.98
HCQ	TEMRA CD8	C2orf74	-0.066	0.5	0.98
HCQ	TEMRA CD8	C2orf76	0.022	0.7	0.99
HCQ	TEMRA CD8	C2orf81	0.19	0.43	0.98
HCQ	TEMRA CD8	C3AR1	-0.073	0.42	0.98
HCQ	TEMRA CD8	C3orf14	-0.04	0.86	0.99
HCQ	TEMRA CD8	C3orf17	0.022	0.6	0.98
HCQ	TEMRA CD8	C3orf18	-0.068	0.34	0.97
HCQ	TEMRA CD8	C3orf33	-0.014	0.85	0.99
HCQ	TEMRA CD8	C3orf35	0.061	0.74	0.99
HCQ	TEMRA CD8	C3orf38	-0.013	0.75	0.99
HCQ	TEMRA CD8	C3orf52	0.71	0.023	0.96
HCQ	TEMRA CD8	C3orf58	-0.098	0.11	0.96
HCQ	TEMRA CD8	C3orf62	0.069	0.4	0.98
HCQ	TEMRA CD8	C4orf27	0.032	0.48	0.98
HCQ	TEMRA CD8	C4orf29	-0.024	0.58	0.98
HCQ	TEMRA CD8	C4orf3	0.052	0.17	0.96
HCQ	TEMRA CD8	C4orf32	0.18	0.27	0.96
HCQ	TEMRA CD8	C4orf33	-0.13	0.12	0.96
HCQ	TEMRA CD8	C4orf46	-0.1	0.13	0.96
HCQ	TEMRA CD8	C4orf48	0.095	0.4	0.98
HCQ	TEMRA CD8	C5	0.12	0.41	0.98
HCQ	TEMRA CD8	C5orf15	-0.013	0.77	0.99
HCQ	TEMRA CD8	C5orf22	0.0017	0.97	1
HCQ	TEMRA CD8	C5orf24	-0.023	0.63	0.99
HCQ	TEMRA CD8	C5orf28	-0.017	0.72	0.99
HCQ	TEMRA CD8	C5orf30	-0.019	0.81	0.99
HCQ	TEMRA CD8	C5orf34	0.17	0.071	0.96
HCQ	TEMRA CD8	C5orf42	-0.12	0.12	0.96
HCQ	TEMRA CD8	C5orf45	0.082	0.23	0.96
HCQ	TEMRA CD8	C5orf51	0.039	0.55	0.98
HCQ	TEMRA CD8	C5orf56	-0.062	0.33	0.97
HCQ	TEMRA CD8	C5orf58	0.096	0.39	0.98
HCQ	TEMRA CD8	C5orf63	0.024	0.78	0.99
HCQ	TEMRA CD8	C5orf66	0.088	0.55	0.98
HCQ	TEMRA CD8	C6orf1	-0.038	0.48	0.98
HCQ	TEMRA CD8	C6orf106	-0.037	0.5	0.98
HCQ	TEMRA CD8	C6orf120	0.066	0.25	0.96
HCQ	TEMRA CD8	C6orf136	-0.017	0.73	0.99
HCQ	TEMRA CD8	C6orf163	0.039	0.83	0.99
HCQ	TEMRA CD8	C6orf201	-0.067	0.57	0.98
HCQ	TEMRA CD8	C6orf203	0.034	0.43	0.98
HCQ	TEMRA CD8	C6orf226	0.058	0.44	0.98
HCQ	TEMRA CD8	C6orf229	0.032	0.85	0.99
HCQ	TEMRA CD8	C6orf47	0.016	0.7	0.99
HCQ	TEMRA CD8	C6orf48	0.093	0.16	0.96
HCQ	TEMRA CD8	C6orf62	0.14	0.01	0.96
HCQ	TEMRA CD8	C6orf89	-0.084	0.03	0.96
HCQ	TEMRA CD8	C6orf99	0.11	0.67	0.99
HCQ	TEMRA CD8	C7orf13	0.18	0.52	0.98
HCQ	TEMRA CD8	C7orf25	0.063	0.25	0.96
HCQ	TEMRA CD8	C7orf26	-0.027	0.48	0.98
HCQ	TEMRA CD8	C7orf31	-0.0066	0.91	1
HCQ	TEMRA CD8	C7orf43	0.018	0.77	0.99
HCQ	TEMRA CD8	C7orf49	-0.075	0.081	0.96
HCQ	TEMRA CD8	C7orf50	0.021	0.81	0.99
HCQ	TEMRA CD8	C7orf55	0.34	0.04	0.96
HCQ	TEMRA CD8	C7orf60	0.023	0.66	0.99
HCQ	TEMRA CD8	C7orf73	-0.065	0.11	0.96
HCQ	TEMRA CD8	C8G	-0.25	0.11	0.96
HCQ	TEMRA CD8	C8orf31	0.16	0.59	0.98
HCQ	TEMRA CD8	C8orf33	-0.00076	0.99	1
HCQ	TEMRA CD8	C8orf37	-0.075	0.6	0.98
HCQ	TEMRA CD8	C8orf44	-0.043	0.72	0.99
HCQ	TEMRA CD8	C8orf46	-0.23	0.28	0.96
HCQ	TEMRA CD8	C8orf58	0.024	0.73	0.99
HCQ	TEMRA CD8	C8orf59	-0.015	0.77	0.99
HCQ	TEMRA CD8	C8orf76	0.031	0.75	0.99
HCQ	TEMRA CD8	C8orf82	0.0012	0.99	1
HCQ	TEMRA CD8	C9orf114	0.022	0.47	0.98
HCQ	TEMRA CD8	C9orf117	-0.092	0.42	0.98
HCQ	TEMRA CD8	C9orf131	0.2	0.39	0.98
HCQ	TEMRA CD8	C9orf139	-0.13	0.56	0.98
HCQ	TEMRA CD8	C9orf142	0.029	0.65	0.99
HCQ	TEMRA CD8	C9orf156	0.053	0.34	0.97
HCQ	TEMRA CD8	C9orf16	0.047	0.57	0.98
HCQ	TEMRA CD8	C9orf172	-0.009	0.94	1
HCQ	TEMRA CD8	C9orf3	-0.04	0.62	0.99
HCQ	TEMRA CD8	C9orf40	-0.036	0.64	0.99
HCQ	TEMRA CD8	C9orf64	-0.051	0.37	0.98
HCQ	TEMRA CD8	C9orf66	0.24	0.21	0.96
HCQ	TEMRA CD8	C9orf69	0.018	0.71	0.99
HCQ	TEMRA CD8	C9orf72	-0.036	0.6	0.98
HCQ	TEMRA CD8	C9orf78	0.069	0.03	0.96
HCQ	TEMRA CD8	C9orf85	0.0051	0.91	1
HCQ	TEMRA CD8	C9orf89	-0.028	0.75	0.99
HCQ	TEMRA CD8	C9orf9	-0.0096	0.95	1
HCQ	TEMRA CD8	C9orf91	0.066	0.35	0.98
HCQ	TEMRA CD8	CA11	0.2	0.17	0.96
HCQ	TEMRA CD8	CA13	-0.069	0.72	0.99
HCQ	TEMRA CD8	CA14	0.18	0.45	0.98
HCQ	TEMRA CD8	CA5B	-0.038	0.52	0.98
HCQ	TEMRA CD8	CA5BP1	0.095	0.1	0.96
HCQ	TEMRA CD8	CA6	0.31	0.5	0.98
HCQ	TEMRA CD8	CAAP1	1.20E-05	1	1
HCQ	TEMRA CD8	CAB39	0.0078	0.84	0.99
HCQ	TEMRA CD8	CAB39L	-0.094	0.2	0.96
HCQ	TEMRA CD8	CABIN1	0.0014	0.98	1
HCQ	TEMRA CD8	CABLES2	-0.12	0.052	0.96
HCQ	TEMRA CD8	CACFD1	-0.017	0.88	1
HCQ	TEMRA CD8	CACNA1A	0.15	0.46	0.98
HCQ	TEMRA CD8	CACNA1C	0.048	0.67	0.99
HCQ	TEMRA CD8	CACNA1C-AS1	0.25	0.1	0.96
HCQ	TEMRA CD8	CACNA1C-AS2	0.017	0.91	1
HCQ	TEMRA CD8	CACNA1F	0.25	0.16	0.96
HCQ	TEMRA CD8	CACNA1H	-0.19	0.53	0.98
HCQ	TEMRA CD8	CACNA2D2	-0.12	0.34	0.97
HCQ	TEMRA CD8	CACNA2D4	-0.19	0.21	0.96
HCQ	TEMRA CD8	CACNB1	0.04	0.51	0.98
HCQ	TEMRA CD8	CACNB2	-0.016	0.89	1
HCQ	TEMRA CD8	CACNB3	-0.14	0.32	0.97
HCQ	TEMRA CD8	CACTIN	-0.021	0.7	0.99
HCQ	TEMRA CD8	CACUL1	0.068	0.11	0.96
HCQ	TEMRA CD8	CACYBP	0.062	0.18	0.96
HCQ	TEMRA CD8	CAD	-0.0029	0.97	1
HCQ	TEMRA CD8	CADM1	0.29	0.18	0.96
HCQ	TEMRA CD8	CALCOCO1	-0.04	0.39	0.98
HCQ	TEMRA CD8	CALCOCO2	-0.014	0.76	0.99
HCQ	TEMRA CD8	CALHM1	0.046	0.88	1
HCQ	TEMRA CD8	CALHM2	-0.12	0.067	0.96
HCQ	TEMRA CD8	CALM1	0.012	0.73	0.99
HCQ	TEMRA CD8	CALM2	0.061	0.14	0.96
HCQ	TEMRA CD8	CALM3	0.011	0.81	0.99
HCQ	TEMRA CD8	CALML4	-0.036	0.64	0.99
HCQ	TEMRA CD8	CALR	-0.091	0.18	0.96
HCQ	TEMRA CD8	CALU	-0.05	0.16	0.96
HCQ	TEMRA CD8	CAMK1	0.071	0.51	0.98
HCQ	TEMRA CD8	CAMK1D	0.022	0.72	0.99
HCQ	TEMRA CD8	CAMK2D	-0.064	0.15	0.96
HCQ	TEMRA CD8	CAMK2G	0.049	0.39	0.98
HCQ	TEMRA CD8	CAMK2N1	0.16	0.27	0.96
HCQ	TEMRA CD8	CAMK4	0.27	0.06	0.96
HCQ	TEMRA CD8	CAMKK1	-0.2	0.3	0.96
HCQ	TEMRA CD8	CAMKK2	-0.091	0.03	0.96
HCQ	TEMRA CD8	CAMKMT	0.038	0.5	0.98
HCQ	TEMRA CD8	CAMLG	0.051	0.23	0.96
HCQ	TEMRA CD8	CAMSAP1	-0.01	0.9	1
HCQ	TEMRA CD8	CAMTA1	0.18	0.0018	0.96
HCQ	TEMRA CD8	CAMTA2	0.061	0.26	0.96
HCQ	TEMRA CD8	CAND1	-0.055	0.25	0.96
HCQ	TEMRA CD8	CAND2	-0.22	0.36	0.98
HCQ	TEMRA CD8	CANT1	-0.049	0.41	0.98
HCQ	TEMRA CD8	CANX	-0.093	0.039	0.96
HCQ	TEMRA CD8	CAP1	-0.028	0.52	0.98
HCQ	TEMRA CD8	CAPG	0.085	0.72	0.99
HCQ	TEMRA CD8	CAPN1	-0.082	0.035	0.96
HCQ	TEMRA CD8	CAPN10	-0.0067	0.9	1
HCQ	TEMRA CD8	CAPN10-AS1	0.093	0.39	0.98
HCQ	TEMRA CD8	CAPN12	0.066	0.7	0.99
HCQ	TEMRA CD8	CAPN14	-0.041	0.9	1
HCQ	TEMRA CD8	CAPN15	-0.15	0.056	0.96
HCQ	TEMRA CD8	CAPN2	-0.06	0.16	0.96
HCQ	TEMRA CD8	CAPN3	-0.18	0.32	0.97
HCQ	TEMRA CD8	CAPN5	-0.18	0.17	0.96
HCQ	TEMRA CD8	CAPN7	0.041	0.32	0.97
HCQ	TEMRA CD8	CAPN8	-0.13	0.67	0.99
HCQ	TEMRA CD8	CAPNS1	-0.036	0.49	0.98
HCQ	TEMRA CD8	CAPRIN1	-0.019	0.74	0.99
HCQ	TEMRA CD8	CAPRIN2	0.03	0.56	0.98
HCQ	TEMRA CD8	CAPS	0.071	0.29	0.96
HCQ	TEMRA CD8	CAPS2	-0.072	0.59	0.98
HCQ	TEMRA CD8	CAPZA1	-0.0073	0.88	1
HCQ	TEMRA CD8	CAPZA2	-0.021	0.58	0.98
HCQ	TEMRA CD8	CAPZB	-0.009	0.84	0.99
HCQ	TEMRA CD8	CARD11	-0.01	0.83	0.99
HCQ	TEMRA CD8	CARD14	0.18	0.19	0.96
HCQ	TEMRA CD8	CARD16	-0.066	0.24	0.96
HCQ	TEMRA CD8	CARD17	0.21	0.44	0.98
HCQ	TEMRA CD8	CARD6	0.23	0.37	0.98
HCQ	TEMRA CD8	CARD8	0.04	0.45	0.98
HCQ	TEMRA CD8	CARD8-AS1	-0.07	0.42	0.98
HCQ	TEMRA CD8	CARF	-0.056	0.41	0.98
HCQ	TEMRA CD8	CARHSP1	0.039	0.51	0.98
HCQ	TEMRA CD8	CARKD	-0.016	0.72	0.99
HCQ	TEMRA CD8	CARM1	0.085	0.15	0.96
HCQ	TEMRA CD8	CARNMT1	-0.087	0.093	0.96
HCQ	TEMRA CD8	CARNS1	-0.3	0.023	0.96
HCQ	TEMRA CD8	CARS	-0.015	0.68	0.99
HCQ	TEMRA CD8	CARS2	0.035	0.3	0.96
HCQ	TEMRA CD8	CASC3	-0.0056	0.88	1
HCQ	TEMRA CD8	CASC4	-0.035	0.46	0.98
HCQ	TEMRA CD8	CASC5	-0.14	0.55	0.98
HCQ	TEMRA CD8	CASC8	-0.18	0.55	0.98
HCQ	TEMRA CD8	CASD1	-0.03	0.49	0.98
HCQ	TEMRA CD8	CASK	0.15	0.19	0.96
HCQ	TEMRA CD8	CASP1	-0.029	0.61	0.99
HCQ	TEMRA CD8	CASP10	-0.22	0.12	0.96
HCQ	TEMRA CD8	CASP2	0.016	0.71	0.99
HCQ	TEMRA CD8	CASP3	-0.08	0.17	0.96
HCQ	TEMRA CD8	CASP4	-0.0088	0.83	0.99
HCQ	TEMRA CD8	CASP6	0.2	0.063	0.96
HCQ	TEMRA CD8	CASP7	-0.07	0.2	0.96
HCQ	TEMRA CD8	CASP8	-0.03	0.59	0.98
HCQ	TEMRA CD8	CASP8AP2	0.044	0.3	0.96
HCQ	TEMRA CD8	CASP9	-0.078	0.23	0.96
HCQ	TEMRA CD8	CASS4	-0.15	0.42	0.98
HCQ	TEMRA CD8	CAST	-0.036	0.44	0.98
HCQ	TEMRA CD8	CASZ1	-0.13	0.14	0.96
HCQ	TEMRA CD8	CAT	-0.031	0.53	0.98
HCQ	TEMRA CD8	CATSPER2	-0.079	0.49	0.98
HCQ	TEMRA CD8	CATSPER2P1	-0.035	0.76	0.99
HCQ	TEMRA CD8	CATSPER3	0.11	0.5	0.98
HCQ	TEMRA CD8	CATSPERB	0.19	0.21	0.96
HCQ	TEMRA CD8	CATSPERG	0.14	0.34	0.97
HCQ	TEMRA CD8	CBFA2T2	0.064	0.11	0.96
HCQ	TEMRA CD8	CBFB	-0.012	0.76	0.99
HCQ	TEMRA CD8	CBL	-0.057	0.37	0.98
HCQ	TEMRA CD8	CBLB	0.071	0.26	0.96
HCQ	TEMRA CD8	CBLL1	-0.035	0.46	0.98
HCQ	TEMRA CD8	CBR1	-0.032	0.56	0.98
HCQ	TEMRA CD8	CBR3	-0.21	0.43	0.98
HCQ	TEMRA CD8	CBR4	-0.029	0.64	0.99
HCQ	TEMRA CD8	CBWD1	-0.0035	0.95	1
HCQ	TEMRA CD8	CBWD2	0.0093	0.83	0.99
HCQ	TEMRA CD8	CBWD3	0.071	0.41	0.98
HCQ	TEMRA CD8	CBWD5	0.12	0.075	0.96
HCQ	TEMRA CD8	CBWD6	0.024	0.82	0.99
HCQ	TEMRA CD8	CBX1	0.086	0.17	0.96
HCQ	TEMRA CD8	CBX2	0.08	0.81	0.99
HCQ	TEMRA CD8	CBX3	0.013	0.79	0.99
HCQ	TEMRA CD8	CBX3P2	0.0088	0.94	1
HCQ	TEMRA CD8	CBX4	-0.077	0.17	0.96
HCQ	TEMRA CD8	CBX5	-0.041	0.52	0.98
HCQ	TEMRA CD8	CBX6	0.02	0.71	0.99
HCQ	TEMRA CD8	CBX7	0.12	0.22	0.96
HCQ	TEMRA CD8	CBX8	-0.061	0.54	0.98
HCQ	TEMRA CD8	CBY1	0.076	0.33	0.97
HCQ	TEMRA CD8	CC2D1A	-0.074	0.13	0.96
HCQ	TEMRA CD8	CC2D1B	-0.054	0.41	0.98
HCQ	TEMRA CD8	CC2D2A	-0.013	0.95	1
HCQ	TEMRA CD8	CCAR1	0.0017	0.95	1
HCQ	TEMRA CD8	CCAR2	-0.05	0.21	0.96
HCQ	TEMRA CD8	CCBL1	-0.026	0.6	0.98
HCQ	TEMRA CD8	CCBL2	0.049	0.31	0.97
HCQ	TEMRA CD8	CCDC101	0.031	0.47	0.98
HCQ	TEMRA CD8	CCDC102A	-0.11	0.11	0.96
HCQ	TEMRA CD8	CCDC102B	-0.046	0.66	0.99
HCQ	TEMRA CD8	CCDC107	-0.056	0.51	0.98
HCQ	TEMRA CD8	CCDC109B	0.23	0.013	0.96
HCQ	TEMRA CD8	CCDC112	-0.016	0.88	1
HCQ	TEMRA CD8	CCDC114	-0.096	0.64	0.99
HCQ	TEMRA CD8	CCDC115	-0.008	0.81	0.99
HCQ	TEMRA CD8	CCDC117	-0.036	0.51	0.98
HCQ	TEMRA CD8	CCDC12	-0.014	0.77	0.99
HCQ	TEMRA CD8	CCDC120	0.04	0.66	0.99
HCQ	TEMRA CD8	CCDC121	0.23	0.28	0.96
HCQ	TEMRA CD8	CCDC124	-0.018	0.78	0.99
HCQ	TEMRA CD8	CCDC125	-0.053	0.48	0.98
HCQ	TEMRA CD8	CCDC126	-0.013	0.81	0.99
HCQ	TEMRA CD8	CCDC127	0.052	0.23	0.96
HCQ	TEMRA CD8	CCDC13	-0.024	0.9	1
HCQ	TEMRA CD8	CCDC130	-0.019	0.67	0.99
HCQ	TEMRA CD8	CCDC134	0.1	0.23	0.96
HCQ	TEMRA CD8	CCDC136	-0.051	0.59	0.98
HCQ	TEMRA CD8	CCDC137	-0.013	0.81	0.99
HCQ	TEMRA CD8	CCDC138	0.0074	0.9	1
HCQ	TEMRA CD8	CCDC14	-0.058	0.37	0.98
HCQ	TEMRA CD8	CCDC141	0.059	0.78	0.99
HCQ	TEMRA CD8	CCDC142	0.078	0.21	0.96
HCQ	TEMRA CD8	CCDC144A	0.82	0.11	0.96
HCQ	TEMRA CD8	CCDC144B	-0.03	0.9	1
HCQ	TEMRA CD8	CCDC146	-0.11	0.28	0.96
HCQ	TEMRA CD8	CCDC15	0.044	0.64	0.99
HCQ	TEMRA CD8	CCDC150	-0.074	0.82	0.99
HCQ	TEMRA CD8	CCDC152	-0.022	0.87	1
HCQ	TEMRA CD8	CCDC157	-0.13	0.23	0.96
HCQ	TEMRA CD8	CCDC159	0.013	0.8	0.99
HCQ	TEMRA CD8	CCDC163P	0.21	0.11	0.96
HCQ	TEMRA CD8	CCDC167	0.16	0.082	0.96
HCQ	TEMRA CD8	CCDC168	-0.034	0.92	1
HCQ	TEMRA CD8	CCDC17	-0.044	0.83	0.99
HCQ	TEMRA CD8	CCDC171	0.14	0.38	0.98
HCQ	TEMRA CD8	CCDC174	0.034	0.4	0.98
HCQ	TEMRA CD8	CCDC176	0.13	0.15	0.96
HCQ	TEMRA CD8	CCDC18	0.088	0.16	0.96
HCQ	TEMRA CD8	CCDC183	0.22	0.18	0.96
HCQ	TEMRA CD8	CCDC183-AS1	-0.025	0.81	0.99
HCQ	TEMRA CD8	CCDC186	0.0067	0.86	1
HCQ	TEMRA CD8	CCDC22	-0.034	0.52	0.98
HCQ	TEMRA CD8	CCDC24	-0.075	0.64	0.99
HCQ	TEMRA CD8	CCDC25	0.078	0.029	0.96
HCQ	TEMRA CD8	CCDC28A	0.018	0.71	0.99
HCQ	TEMRA CD8	CCDC28B	-0.1	0.14	0.96
HCQ	TEMRA CD8	CCDC30	0.047	0.67	0.99
HCQ	TEMRA CD8	CCDC34	0.039	0.72	0.99
HCQ	TEMRA CD8	CCDC39	-0.02	0.91	1
HCQ	TEMRA CD8	CCDC43	-0.014	0.74	0.99
HCQ	TEMRA CD8	CCDC47	0.048	0.59	0.98
HCQ	TEMRA CD8	CCDC50	0.22	0.27	0.96
HCQ	TEMRA CD8	CCDC51	-0.03	0.6	0.98
HCQ	TEMRA CD8	CCDC53	-0.041	0.29	0.96
HCQ	TEMRA CD8	CCDC57	0.023	0.74	0.99
HCQ	TEMRA CD8	CCDC58	0.074	0.69	0.99
HCQ	TEMRA CD8	CCDC59	0.011	0.82	0.99
HCQ	TEMRA CD8	CCDC6	0.049	0.36	0.98
HCQ	TEMRA CD8	CCDC61	-0.039	0.57	0.98
HCQ	TEMRA CD8	CCDC64	0.26	0.013	0.96
HCQ	TEMRA CD8	CCDC65	-0.0058	0.93	1
HCQ	TEMRA CD8	CCDC66	0.086	0.11	0.96
HCQ	TEMRA CD8	CCDC69	-0.032	0.41	0.98
HCQ	TEMRA CD8	CCDC7	-0.1	0.23	0.96
HCQ	TEMRA CD8	CCDC71L	-0.033	0.64	0.99
HCQ	TEMRA CD8	CCDC77	-0.014	0.83	0.99
HCQ	TEMRA CD8	CCDC78	-0.071	0.63	0.99
HCQ	TEMRA CD8	CCDC81	0.19	0.4	0.98
HCQ	TEMRA CD8	CCDC82	-0.036	0.39	0.98
HCQ	TEMRA CD8	CCDC84	0.029	0.56	0.98
HCQ	TEMRA CD8	CCDC85B	0.012	0.9	1
HCQ	TEMRA CD8	CCDC85C	0.13	0.32	0.97
HCQ	TEMRA CD8	CCDC86	-0.029	0.68	0.99
HCQ	TEMRA CD8	CCDC88A	0.024	0.82	0.99
HCQ	TEMRA CD8	CCDC88B	-0.089	0.19	0.96
HCQ	TEMRA CD8	CCDC88C	-0.047	0.4	0.98
HCQ	TEMRA CD8	CCDC9	-0.033	0.59	0.98
HCQ	TEMRA CD8	CCDC90B	0.005	0.89	1
HCQ	TEMRA CD8	CCDC91	0.03	0.39	0.98
HCQ	TEMRA CD8	CCDC92	-0.083	0.067	0.96
HCQ	TEMRA CD8	CCDC93	0.045	0.4	0.98
HCQ	TEMRA CD8	CCDC94	-0.036	0.43	0.98
HCQ	TEMRA CD8	CCDC96	0.098	0.45	0.98
HCQ	TEMRA CD8	CCDC97	0.029	0.5	0.98
HCQ	TEMRA CD8	CCHCR1	-0.053	0.4	0.98
HCQ	TEMRA CD8	CCL28	-0.076	0.45	0.98
HCQ	TEMRA CD8	CCL3L1	0.18	0.47	0.98
HCQ	TEMRA CD8	CCL4L1	0.037	0.76	0.99
HCQ	TEMRA CD8	CCL4L2	-0.033	0.83	0.99
HCQ	TEMRA CD8	CCL5	-0.033	0.59	0.98
HCQ	TEMRA CD8	CCM2	-0.0058	0.88	1
HCQ	TEMRA CD8	CCNA2	-0.14	0.56	0.98
HCQ	TEMRA CD8	CCNB1	-0.074	0.63	0.99
HCQ	TEMRA CD8	CCNB1IP1	-0.00028	1	1
HCQ	TEMRA CD8	CCNB2	-0.021	0.96	1
HCQ	TEMRA CD8	CCNB3	-0.087	0.8	0.99
HCQ	TEMRA CD8	CCNC	0.0082	0.86	0.99
HCQ	TEMRA CD8	CCND1	0.11	0.56	0.98
HCQ	TEMRA CD8	CCND2	0.035	0.63	0.99
HCQ	TEMRA CD8	CCND3	-0.056	0.25	0.96
HCQ	TEMRA CD8	CCNDBP1	-0.013	0.68	0.99
HCQ	TEMRA CD8	CCNE1	-0.17	0.23	0.96
HCQ	TEMRA CD8	CCNE2	-0.17	0.24	0.96
HCQ	TEMRA CD8	CCNF	-0.035	0.67	0.99
HCQ	TEMRA CD8	CCNG1	-0.018	0.69	0.99
HCQ	TEMRA CD8	CCNG2	0.04	0.57	0.98
HCQ	TEMRA CD8	CCNH	-0.012	0.83	0.99
HCQ	TEMRA CD8	CCNI	0.068	0.067	0.96
HCQ	TEMRA CD8	CCNI2	0.21	0.26	0.96
HCQ	TEMRA CD8	CCNJ	0.05	0.59	0.98
HCQ	TEMRA CD8	CCNK	-0.055	0.43	0.98
HCQ	TEMRA CD8	CCNL1	0.033	0.33	0.97
HCQ	TEMRA CD8	CCNL2	0.04	0.3	0.96
HCQ	TEMRA CD8	CCNT1	-0.0039	0.95	1
HCQ	TEMRA CD8	CCNT2	0.011	0.79	0.99
HCQ	TEMRA CD8	CCNT2-AS1	-0.0018	0.99	1
HCQ	TEMRA CD8	CCNY	-0.03	0.25	0.96
HCQ	TEMRA CD8	CCNYL1	-0.053	0.51	0.98
HCQ	TEMRA CD8	CCP110	-0.047	0.39	0.98
HCQ	TEMRA CD8	CCPG1	-0.018	0.84	0.99
HCQ	TEMRA CD8	CCR1	-0.0048	0.98	1
HCQ	TEMRA CD8	CCR10	0.28	0.32	0.97
HCQ	TEMRA CD8	CCR2	-0.083	0.81	0.99
HCQ	TEMRA CD8	CCR4	0.88	0.054	0.96
HCQ	TEMRA CD8	CCR5	0.054	0.69	0.99
HCQ	TEMRA CD8	CCR6	0.62	0.053	0.96
HCQ	TEMRA CD8	CCR7	0.91	0.041	0.96
HCQ	TEMRA CD8	CCRL2	-0.039	0.68	0.99
HCQ	TEMRA CD8	CCS	0.088	0.077	0.96
HCQ	TEMRA CD8	CCSAP	-0.065	0.41	0.98
HCQ	TEMRA CD8	CCSER2	0.041	0.29	0.96
HCQ	TEMRA CD8	CCT2	-0.021	0.49	0.98
HCQ	TEMRA CD8	CCT3	0.025	0.43	0.98
HCQ	TEMRA CD8	CCT4	0.036	0.27	0.96
HCQ	TEMRA CD8	CCT5	0.017	0.6	0.98
HCQ	TEMRA CD8	CCT6A	0.02	0.5	0.98
HCQ	TEMRA CD8	CCT6B	0.023	0.88	1
HCQ	TEMRA CD8	CCT6P1	-0.0051	0.93	1
HCQ	TEMRA CD8	CCT6P3	0.14	0.069	0.96
HCQ	TEMRA CD8	CCT7	0.026	0.39	0.98
HCQ	TEMRA CD8	CCT8	0.037	0.27	0.96
HCQ	TEMRA CD8	CCZ1	0.11	0.2	0.96
HCQ	TEMRA CD8	CCZ1B	-0.12	0.22	0.96
HCQ	TEMRA CD8	CD101	0.35	0.34	0.97
HCQ	TEMRA CD8	CD109	-0.79	0.033	0.96
HCQ	TEMRA CD8	CD151	-0.12	0.25	0.96
HCQ	TEMRA CD8	CD160	0.048	0.78	0.99
HCQ	TEMRA CD8	CD164	-0.027	0.55	0.98
HCQ	TEMRA CD8	CD2	0.1	0.2	0.96
HCQ	TEMRA CD8	CD200	0.48	0.29	0.96
HCQ	TEMRA CD8	CD200R1	0.21	0.21	0.96
HCQ	TEMRA CD8	CD226	0.036	0.81	0.99
HCQ	TEMRA CD8	CD244	-0.046	0.62	0.99
HCQ	TEMRA CD8	CD247	0.045	0.39	0.98
HCQ	TEMRA CD8	CD248	0.43	0.23	0.96
HCQ	TEMRA CD8	CD27	0.28	0.3	0.96
HCQ	TEMRA CD8	CD27-AS1	-0.08	0.5	0.98
HCQ	TEMRA CD8	CD274	-0.13	0.079	0.96
HCQ	TEMRA CD8	CD28	0.51	0.076	0.96
HCQ	TEMRA CD8	CD2AP	0.017	0.76	0.99
HCQ	TEMRA CD8	CD2BP2	-0.032	0.36	0.98
HCQ	TEMRA CD8	CD300A	-0.25	0.16	0.96
HCQ	TEMRA CD8	CD320	-0.038	0.71	0.99
HCQ	TEMRA CD8	CD37	0.029	0.48	0.98
HCQ	TEMRA CD8	CD38	-0.22	0.28	0.96
HCQ	TEMRA CD8	CD3D	-0.032	0.47	0.98
HCQ	TEMRA CD8	CD3E	0.024	0.46	0.98
HCQ	TEMRA CD8	CD3G	-0.031	0.59	0.98
HCQ	TEMRA CD8	CD40	-0.13	0.49	0.98
HCQ	TEMRA CD8	CD40LG	0.43	0.25	0.96
HCQ	TEMRA CD8	CD44	0.027	0.56	0.98
HCQ	TEMRA CD8	CD46	0.034	0.19	0.96
HCQ	TEMRA CD8	CD47	-0.049	0.24	0.96
HCQ	TEMRA CD8	CD48	0.051	0.27	0.96
HCQ	TEMRA CD8	CD5	0.1	0.32	0.97
HCQ	TEMRA CD8	CD52	-0.007	0.94	1
HCQ	TEMRA CD8	CD53	-0.039	0.23	0.96
HCQ	TEMRA CD8	CD55	0.025	0.87	1
HCQ	TEMRA CD8	CD58	-0.062	0.27	0.96
HCQ	TEMRA CD8	CD59	-0.0017	0.98	1
HCQ	TEMRA CD8	CD6	0.029	0.8	0.99
HCQ	TEMRA CD8	CD63	-0.064	0.41	0.98
HCQ	TEMRA CD8	CD68	0.13	0.59	0.98
HCQ	TEMRA CD8	CD69	0.073	0.52	0.98
HCQ	TEMRA CD8	CD7	0.088	0.32	0.97
HCQ	TEMRA CD8	CD70	-0.49	0.019	0.96
HCQ	TEMRA CD8	CD72	-0.093	0.26	0.96
HCQ	TEMRA CD8	CD74	-0.063	0.48	0.98
HCQ	TEMRA CD8	CD79A	0.67	0.044	0.96
HCQ	TEMRA CD8	CD79B	-0.083	0.69	0.99
HCQ	TEMRA CD8	CD81	0.12	0.053	0.96
HCQ	TEMRA CD8	CD82	0.079	0.67	0.99
HCQ	TEMRA CD8	CD83	-0.04	0.7	0.99
HCQ	TEMRA CD8	CD84	0.16	0.048	0.96
HCQ	TEMRA CD8	CD86	-0.41	0.33	0.97
HCQ	TEMRA CD8	CD8A	-0.092	0.087	0.96
HCQ	TEMRA CD8	CD8B	-0.0062	0.94	1
HCQ	TEMRA CD8	CD9	-0.21	0.41	0.98
HCQ	TEMRA CD8	CD93	0.11	0.79	0.99
HCQ	TEMRA CD8	CD96	-0.024	0.52	0.98
HCQ	TEMRA CD8	CD99L2	0.03	0.65	0.99
HCQ	TEMRA CD8	CDADC1	-0.018	0.66	0.99
HCQ	TEMRA CD8	CDAN1	0.015	0.71	0.99
HCQ	TEMRA CD8	CDC123	-0.00014	1	1
HCQ	TEMRA CD8	CDC14A	0.17	0.065	0.96
HCQ	TEMRA CD8	CDC14B	-0.14	0.34	0.97
HCQ	TEMRA CD8	CDC16	0.025	0.55	0.98
HCQ	TEMRA CD8	CDC20	-0.17	0.6	0.98
HCQ	TEMRA CD8	CDC23	0.02	0.62	0.99
HCQ	TEMRA CD8	CDC25A	-0.033	0.92	1
HCQ	TEMRA CD8	CDC25B	-0.018	0.69	0.99
HCQ	TEMRA CD8	CDC26	0.083	0.066	0.96
HCQ	TEMRA CD8	CDC27	-0.041	0.18	0.96
HCQ	TEMRA CD8	CDC34	0.055	0.3	0.96
HCQ	TEMRA CD8	CDC37	0.016	0.66	0.99
HCQ	TEMRA CD8	CDC37L1	0.075	0.089	0.96
HCQ	TEMRA CD8	CDC37L1-AS1	0.17	0.29	0.96
HCQ	TEMRA CD8	CDC40	0.014	0.68	0.99
HCQ	TEMRA CD8	CDC42	-0.088	0.3	0.96
HCQ	TEMRA CD8	CDC42BPB	0.41	0.3	0.96
HCQ	TEMRA CD8	CDC42BPG	0.048	0.78	0.99
HCQ	TEMRA CD8	CDC42EP3	-0.018	0.7	0.99
HCQ	TEMRA CD8	CDC42SE1	0.049	0.37	0.98
HCQ	TEMRA CD8	CDC42SE2	-0.055	0.63	0.99
HCQ	TEMRA CD8	CDC45	-0.23	0.39	0.98
HCQ	TEMRA CD8	CDC5L	-0.013	0.66	0.99
HCQ	TEMRA CD8	CDC6	-0.27	0.24	0.96
HCQ	TEMRA CD8	CDC7	-0.099	0.11	0.96
HCQ	TEMRA CD8	CDC73	-0.035	0.23	0.96
HCQ	TEMRA CD8	CDCA2	-0.1	0.74	0.99
HCQ	TEMRA CD8	CDCA3	-0.29	0.095	0.96
HCQ	TEMRA CD8	CDCA4	-0.002	0.97	1
HCQ	TEMRA CD8	CDCA5	-0.18	0.42	0.98
HCQ	TEMRA CD8	CDCA7	0.039	0.82	0.99
HCQ	TEMRA CD8	CDCA7L	-0.12	0.49	0.98
HCQ	TEMRA CD8	CDCA8	-0.18	0.15	0.96
HCQ	TEMRA CD8	CDH1	0.36	0.46	0.98
HCQ	TEMRA CD8	CDH23	0.23	0.17	0.96
HCQ	TEMRA CD8	CDH24	-0.17	0.31	0.97
HCQ	TEMRA CD8	CDH26	-0.13	0.63	0.99
HCQ	TEMRA CD8	CDHR1	0.041	0.86	1
HCQ	TEMRA CD8	CDHR2	0.065	0.59	0.98
HCQ	TEMRA CD8	CDHR3	0.19	0.45	0.98
HCQ	TEMRA CD8	CDIP1	-0.03	0.59	0.98
HCQ	TEMRA CD8	CDIPT	0.0093	0.79	0.99
HCQ	TEMRA CD8	CDK1	-0.25	0.24	0.96
HCQ	TEMRA CD8	CDK10	0.044	0.41	0.98
HCQ	TEMRA CD8	CDK11A	0.053	0.36	0.98
HCQ	TEMRA CD8	CDK11B	0.028	0.58	0.98
HCQ	TEMRA CD8	CDK12	-0.034	0.56	0.98
HCQ	TEMRA CD8	CDK13	-0.035	0.29	0.96
HCQ	TEMRA CD8	CDK16	0.0038	0.93	1
HCQ	TEMRA CD8	CDK17	-0.041	0.39	0.98
HCQ	TEMRA CD8	CDK18	0.16	0.56	0.98
HCQ	TEMRA CD8	CDK19	-0.008	0.93	1
HCQ	TEMRA CD8	CDK2	-0.093	0.1	0.96
HCQ	TEMRA CD8	CDK20	0.046	0.68	0.99
HCQ	TEMRA CD8	CDK2AP1	-0.0099	0.89	1
HCQ	TEMRA CD8	CDK2AP2	-0.004	0.95	1
HCQ	TEMRA CD8	CDK4	0.036	0.43	0.98
HCQ	TEMRA CD8	CDK5	-0.014	0.83	0.99
HCQ	TEMRA CD8	CDK5R1	0.016	0.93	1
HCQ	TEMRA CD8	CDK5RAP1	0.00095	0.98	1
HCQ	TEMRA CD8	CDK5RAP2	-0.0032	0.94	1
HCQ	TEMRA CD8	CDK5RAP3	0.043	0.25	0.96
HCQ	TEMRA CD8	CDK6	-0.0096	0.9	1
HCQ	TEMRA CD8	CDK7	-0.021	0.61	0.99
HCQ	TEMRA CD8	CDK8	0.019	0.75	0.99
HCQ	TEMRA CD8	CDK9	-0.025	0.4	0.98
HCQ	TEMRA CD8	CDKAL1	-0.015	0.87	1
HCQ	TEMRA CD8	CDKL1	-0.18	0.0064	0.96
HCQ	TEMRA CD8	CDKL3	0.1	0.36	0.98
HCQ	TEMRA CD8	CDKL5	0.12	0.49	0.98
HCQ	TEMRA CD8	CDKN1A	-0.64	0.0068	0.96
HCQ	TEMRA CD8	CDKN1B	0.082	0.34	0.97
HCQ	TEMRA CD8	CDKN2A	-0.2	0.16	0.96
HCQ	TEMRA CD8	CDKN2AIP	0.056	0.15	0.96
HCQ	TEMRA CD8	CDKN2AIPNL	0.046	0.3	0.96
HCQ	TEMRA CD8	CDKN2B	-0.48	0.12	0.96
HCQ	TEMRA CD8	CDKN2B-AS1	-0.2	0.2	0.96
HCQ	TEMRA CD8	CDKN2C	-0.25	0.06	0.96
HCQ	TEMRA CD8	CDKN2D	0.0064	0.91	1
HCQ	TEMRA CD8	CDKN3	-0.13	0.39	0.98
HCQ	TEMRA CD8	CDPF1	-0.023	0.69	0.99
HCQ	TEMRA CD8	CDR2	0.17	0.052	0.96
HCQ	TEMRA CD8	CDS2	0.0085	0.79	0.99
HCQ	TEMRA CD8	CDT1	-0.3	0.18	0.96
HCQ	TEMRA CD8	CDV3	-0.039	0.22	0.96
HCQ	TEMRA CD8	CDYL	0.04	0.41	0.98
HCQ	TEMRA CD8	CDYL2	0.058	0.48	0.98
HCQ	TEMRA CD8	CEACAM1	-0.037	0.93	1
HCQ	TEMRA CD8	CEACAM21	-0.03	0.67	0.99
HCQ	TEMRA CD8	CEBPA	-0.29	0.092	0.96
HCQ	TEMRA CD8	CEBPB	0.12	0.15	0.96
HCQ	TEMRA CD8	CEBPD	0.048	0.84	0.99
HCQ	TEMRA CD8	CEBPG	-0.014	0.74	0.99
HCQ	TEMRA CD8	CEBPZ	0.0087	0.83	0.99
HCQ	TEMRA CD8	CEBPZOS	0.012	0.8	0.99
HCQ	TEMRA CD8	CECR1	-0.1	0.032	0.96
HCQ	TEMRA CD8	CECR5	0.072	0.19	0.96
HCQ	TEMRA CD8	CELF1	0.042	0.2	0.96
HCQ	TEMRA CD8	CELF2	-0.024	0.6	0.98
HCQ	TEMRA CD8	CELF2-AS1	-0.19	0.15	0.96
HCQ	TEMRA CD8	CELF6	0.19	0.32	0.97
HCQ	TEMRA CD8	CELSR1	0.4	0.18	0.96
HCQ	TEMRA CD8	CELSR2	-0.15	0.27	0.96
HCQ	TEMRA CD8	CELSR3	-0.05	0.77	0.99
HCQ	TEMRA CD8	CEMIP	-0.037	0.82	0.99
HCQ	TEMRA CD8	CEMP1	0.042	0.68	0.99
HCQ	TEMRA CD8	CENPA	-0.13	0.69	0.99
HCQ	TEMRA CD8	CENPB	0.24	0.098	0.96
HCQ	TEMRA CD8	CENPBD1	0.033	0.66	0.99
HCQ	TEMRA CD8	CENPBD1P1	0.021	0.71	0.99
HCQ	TEMRA CD8	CENPC	0.0092	0.8	0.99
HCQ	TEMRA CD8	CENPE	0.0088	0.95	1
HCQ	TEMRA CD8	CENPF	-0.1	0.63	0.99
HCQ	TEMRA CD8	CENPH	-0.14	0.059	0.96
HCQ	TEMRA CD8	CENPI	-0.022	0.91	1
HCQ	TEMRA CD8	CENPJ	0.11	0.15	0.96
HCQ	TEMRA CD8	CENPK	-0.19	0.13	0.96
HCQ	TEMRA CD8	CENPL	-0.058	0.32	0.97
HCQ	TEMRA CD8	CENPM	0.018	0.88	1
HCQ	TEMRA CD8	CENPN	-0.16	0.1	0.96
HCQ	TEMRA CD8	CENPO	-0.05	0.56	0.98
HCQ	TEMRA CD8	CENPP	-0.098	0.37	0.98
HCQ	TEMRA CD8	CENPQ	0.025	0.75	0.99
HCQ	TEMRA CD8	CENPT	0.042	0.29	0.96
HCQ	TEMRA CD8	CENPU	-0.18	0.19	0.96
HCQ	TEMRA CD8	CENPV	0.051	0.53	0.98
HCQ	TEMRA CD8	CENPW	0.025	0.9	1
HCQ	TEMRA CD8	CEP104	0.053	0.11	0.96
HCQ	TEMRA CD8	CEP120	0.0046	0.92	1
HCQ	TEMRA CD8	CEP126	-0.14	0.32	0.97
HCQ	TEMRA CD8	CEP128	-0.011	0.88	1
HCQ	TEMRA CD8	CEP131	-0.12	0.098	0.96
HCQ	TEMRA CD8	CEP135	0.034	0.4	0.98
HCQ	TEMRA CD8	CEP152	-0.035	0.58	0.98
HCQ	TEMRA CD8	CEP162	-0.035	0.49	0.98
HCQ	TEMRA CD8	CEP164	0.0091	0.86	0.99
HCQ	TEMRA CD8	CEP170	0.1	0.23	0.96
HCQ	TEMRA CD8	CEP19	0.019	0.83	0.99
HCQ	TEMRA CD8	CEP192	-0.0083	0.9	1
HCQ	TEMRA CD8	CEP250	-0.04	0.41	0.98
HCQ	TEMRA CD8	CEP290	-0.012	0.79	0.99
HCQ	TEMRA CD8	CEP295	0.0074	0.87	1
HCQ	TEMRA CD8	CEP350	-0.019	0.58	0.98
HCQ	TEMRA CD8	CEP41	0.015	0.83	0.99
HCQ	TEMRA CD8	CEP44	-0.016	0.79	0.99
HCQ	TEMRA CD8	CEP55	-0.34	0.2	0.96
HCQ	TEMRA CD8	CEP57	0.01	0.73	0.99
HCQ	TEMRA CD8	CEP57L1	-0.13	0.044	0.96
HCQ	TEMRA CD8	CEP63	-0.0065	0.88	1
HCQ	TEMRA CD8	CEP68	0.14	0.16	0.96
HCQ	TEMRA CD8	CEP70	0.099	0.18	0.96
HCQ	TEMRA CD8	CEP72	0.047	0.5	0.98
HCQ	TEMRA CD8	CEP76	0.05	0.34	0.97
HCQ	TEMRA CD8	CEP78	-0.056	0.55	0.98
HCQ	TEMRA CD8	CEP83	0.011	0.87	1
HCQ	TEMRA CD8	CEP85	-0.083	0.077	0.96
HCQ	TEMRA CD8	CEP85L	-0.017	0.69	0.99
HCQ	TEMRA CD8	CEP89	0.0036	0.95	1
HCQ	TEMRA CD8	CEP95	0.052	0.23	0.96
HCQ	TEMRA CD8	CEP97	0.042	0.53	0.98
HCQ	TEMRA CD8	CEPT1	0.01	0.78	0.99
HCQ	TEMRA CD8	CERCAM	-0.49	0.028	0.96
HCQ	TEMRA CD8	CERK	-0.048	0.51	0.98
HCQ	TEMRA CD8	CERKL	-0.027	0.77	0.99
HCQ	TEMRA CD8	CERS2	-0.018	0.57	0.98
HCQ	TEMRA CD8	CERS4	0.021	0.85	0.99
HCQ	TEMRA CD8	CERS5	-0.003	0.91	1
HCQ	TEMRA CD8	CERS6	0.01	0.94	1
HCQ	TEMRA CD8	CES1	-0.55	0.07	0.96
HCQ	TEMRA CD8	CES2	-0.011	0.78	0.99
HCQ	TEMRA CD8	CES4A	-0.19	0.15	0.96
HCQ	TEMRA CD8	CETN2	0.14	0.01	0.96
HCQ	TEMRA CD8	CETN3	0.06	0.29	0.96
HCQ	TEMRA CD8	CETP	0.41	0.05	0.96
HCQ	TEMRA CD8	CFAP20	-0.015	0.69	0.99
HCQ	TEMRA CD8	CFAP36	0.018	0.79	0.99
HCQ	TEMRA CD8	CFAP44	0.048	0.65	0.99
HCQ	TEMRA CD8	CFAP58-AS1	-0.3	0.21	0.96
HCQ	TEMRA CD8	CFAP70	0.11	0.29	0.96
HCQ	TEMRA CD8	CFAP97	-0.028	0.42	0.98
HCQ	TEMRA CD8	CFD	-0.02	0.91	1
HCQ	TEMRA CD8	CFDP1	0.047	0.33	0.97
HCQ	TEMRA CD8	CFH	0.3	0.23	0.96
HCQ	TEMRA CD8	CFL1	-0.012	0.8	0.99
HCQ	TEMRA CD8	CFL1P1	0.07	0.65	0.99
HCQ	TEMRA CD8	CFL2	0.1	0.15	0.96
HCQ	TEMRA CD8	CFLAR	-0.018	0.65	0.99
HCQ	TEMRA CD8	CFLAR-AS1	0.32	0.14	0.96
HCQ	TEMRA CD8	CGGBP1	0.018	0.61	0.99
HCQ	TEMRA CD8	CGRRF1	0.048	0.28	0.96
HCQ	TEMRA CD8	CH17-340M24.3	-0.11	0.37	0.98
HCQ	TEMRA CD8	CHAC2	-0.002	0.98	1
HCQ	TEMRA CD8	CHAF1A	-0.16	0.013	0.96
HCQ	TEMRA CD8	CHAF1B	-0.24	0.028	0.96
HCQ	TEMRA CD8	CHAMP1	0.045	0.45	0.98
HCQ	TEMRA CD8	CHCHD1	0.032	0.56	0.98
HCQ	TEMRA CD8	CHCHD10	-0.027	0.82	0.99
HCQ	TEMRA CD8	CHCHD2	-0.0074	0.87	1
HCQ	TEMRA CD8	CHCHD3	-0.0057	0.87	1
HCQ	TEMRA CD8	CHCHD4	0.014	0.81	0.99
HCQ	TEMRA CD8	CHCHD5	-0.082	0.3	0.96
HCQ	TEMRA CD8	CHCHD6	0.093	0.19	0.96
HCQ	TEMRA CD8	CHCHD7	0.017	0.64	0.99
HCQ	TEMRA CD8	CHD1	0.059	0.11	0.96
HCQ	TEMRA CD8	CHD1L	-0.019	0.66	0.99
HCQ	TEMRA CD8	CHD2	0.073	0.029	0.96
HCQ	TEMRA CD8	CHD3	0.043	0.5	0.98
HCQ	TEMRA CD8	CHD4	-0.036	0.46	0.98
HCQ	TEMRA CD8	CHD6	0.048	0.29	0.96
HCQ	TEMRA CD8	CHD7	0.12	0.45	0.98
HCQ	TEMRA CD8	CHD8	-0.055	0.33	0.97
HCQ	TEMRA CD8	CHD9	0.034	0.52	0.98
HCQ	TEMRA CD8	CHEK1	-0.033	0.76	0.99
HCQ	TEMRA CD8	CHEK2	0.037	0.7	0.99
HCQ	TEMRA CD8	CHERP	-0.02	0.7	0.99
HCQ	TEMRA CD8	CHFR	-0.11	0.0025	0.96
HCQ	TEMRA CD8	CHI3L2	-0.17	0.34	0.97
HCQ	TEMRA CD8	CHIC1	-0.053	0.43	0.98
HCQ	TEMRA CD8	CHIC2	0.00055	0.99	1
HCQ	TEMRA CD8	CHID1	0.012	0.76	0.99
HCQ	TEMRA CD8	CHKA	-0.029	0.65	0.99
HCQ	TEMRA CD8	CHKB-AS1	0.031	0.71	0.99
HCQ	TEMRA CD8	CHM	-0.099	0.16	0.96
HCQ	TEMRA CD8	CHML	0.16	0.22	0.96
HCQ	TEMRA CD8	CHMP1A	-0.023	0.61	0.98
HCQ	TEMRA CD8	CHMP1B	-0.039	0.39	0.98
HCQ	TEMRA CD8	CHMP2A	0.023	0.61	0.99
HCQ	TEMRA CD8	CHMP2B	0.039	0.33	0.97
HCQ	TEMRA CD8	CHMP4A	0.021	0.6	0.98
HCQ	TEMRA CD8	CHMP4B	0.0037	0.97	1
HCQ	TEMRA CD8	CHMP5	0.051	0.46	0.98
HCQ	TEMRA CD8	CHMP6	0.003	0.95	1
HCQ	TEMRA CD8	CHMP7	0.067	0.2	0.96
HCQ	TEMRA CD8	CHN1	-0.035	0.85	0.99
HCQ	TEMRA CD8	CHN2	0.038	0.73	0.99
HCQ	TEMRA CD8	CHODL	0.093	0.64	0.99
HCQ	TEMRA CD8	CHORDC1	0.072	0.13	0.96
HCQ	TEMRA CD8	CHP1	-0.014	0.74	0.99
HCQ	TEMRA CD8	CHPF	-0.059	0.6	0.98
HCQ	TEMRA CD8	CHPF2	-0.038	0.41	0.98
HCQ	TEMRA CD8	CHPT1	0.2	0.16	0.96
HCQ	TEMRA CD8	CHRAC1	-0.023	0.51	0.98
HCQ	TEMRA CD8	CHRM3-AS2	0.24	0.4	0.98
HCQ	TEMRA CD8	CHRNB1	0.019	0.71	0.99
HCQ	TEMRA CD8	CHRNE	0.11	0.69	0.99
HCQ	TEMRA CD8	CHST10	-0.23	0.0023	0.96
HCQ	TEMRA CD8	CHST11	-0.024	0.7	0.99
HCQ	TEMRA CD8	CHST12	-0.069	0.37	0.98
HCQ	TEMRA CD8	CHST14	0.013	0.91	1
HCQ	TEMRA CD8	CHST2	0.042	0.89	1
HCQ	TEMRA CD8	CHST7	0.045	0.56	0.98
HCQ	TEMRA CD8	CHSY1	-0.066	0.36	0.98
HCQ	TEMRA CD8	CHSY3	0.36	0.48	0.98
HCQ	TEMRA CD8	CHTF18	-0.091	0.23	0.96
HCQ	TEMRA CD8	CHTF8	0.026	0.5	0.98
HCQ	TEMRA CD8	CHTOP	-0.01	0.67	0.99
HCQ	TEMRA CD8	CHUK	-0.07	0.11	0.96
HCQ	TEMRA CD8	CHURC1	-0.047	0.41	0.98
HCQ	TEMRA CD8	CIAO1	-0.037	0.18	0.96
HCQ	TEMRA CD8	CIAPIN1	0.0026	0.95	1
HCQ	TEMRA CD8	CIB1	-0.017	0.65	0.99
HCQ	TEMRA CD8	CIB2	-0.13	0.4	0.98
HCQ	TEMRA CD8	CIC	-0.0037	0.97	1
HCQ	TEMRA CD8	CIDECP	-0.041	0.44	0.98
HCQ	TEMRA CD8	CIITA	-0.14	0.19	0.96
HCQ	TEMRA CD8	CINP	-0.02	0.64	0.99
HCQ	TEMRA CD8	CIPC	0.021	0.71	0.99
HCQ	TEMRA CD8	CIR1	0.036	0.39	0.98
HCQ	TEMRA CD8	CIRBP	0.035	0.41	0.98
HCQ	TEMRA CD8	CIRBP-AS1	0.12	0.22	0.96
HCQ	TEMRA CD8	CIRH1A	-0.0046	0.91	1
HCQ	TEMRA CD8	CISD1	-0.099	0.16	0.96
HCQ	TEMRA CD8	CISD2	0.03	0.63	0.99
HCQ	TEMRA CD8	CISD3	-0.075	0.33	0.97
HCQ	TEMRA CD8	CISH	-0.0085	0.95	1
HCQ	TEMRA CD8	CIT	-0.42	0.011	0.96
HCQ	TEMRA CD8	CITED2	0.13	0.087	0.96
HCQ	TEMRA CD8	CITED4	0.12	0.63	0.99
HCQ	TEMRA CD8	CIZ1	-0.02	0.6	0.98
HCQ	TEMRA CD8	CKAP2	-0.11	0.21	0.96
HCQ	TEMRA CD8	CKAP2L	-0.33	0.26	0.96
HCQ	TEMRA CD8	CKAP4	0.25	0.39	0.98
HCQ	TEMRA CD8	CKAP5	-0.069	0.24	0.96
HCQ	TEMRA CD8	CKB	-0.0059	0.98	1
HCQ	TEMRA CD8	CKLF	0.09	0.34	0.97
HCQ	TEMRA CD8	CKMT2-AS1	0.046	0.59	0.98
HCQ	TEMRA CD8	CKS1B	-0.00021	1	1
HCQ	TEMRA CD8	CKS2	-0.062	0.56	0.98
HCQ	TEMRA CD8	CLASP1	-0.066	0.4	0.98
HCQ	TEMRA CD8	CLASP2	-0.091	0.081	0.96
HCQ	TEMRA CD8	CLASRP	0.004	0.93	1
HCQ	TEMRA CD8	CLCC1	0.1	0.076	0.96
HCQ	TEMRA CD8	CLCF1	0.031	0.74	0.99
HCQ	TEMRA CD8	CLCN2	-0.068	0.57	0.98
HCQ	TEMRA CD8	CLCN3	-0.05	0.28	0.96
HCQ	TEMRA CD8	CLCN5	-0.0074	0.96	1
HCQ	TEMRA CD8	CLCN6	-0.087	0.16	0.96
HCQ	TEMRA CD8	CLCN7	-0.062	0.16	0.96
HCQ	TEMRA CD8	CLDN12	0.059	0.78	0.99
HCQ	TEMRA CD8	CLDN15	0.11	0.2	0.96
HCQ	TEMRA CD8	CLDN7	0.078	0.74	0.99
HCQ	TEMRA CD8	CLDND1	0.23	0.061	0.96
HCQ	TEMRA CD8	CLDND2	0.18	0.19	0.96
HCQ	TEMRA CD8	CLEC12A	-0.24	0.44	0.98
HCQ	TEMRA CD8	CLEC16A	-0.073	0.089	0.96
HCQ	TEMRA CD8	CLEC2B	0.0045	0.93	1
HCQ	TEMRA CD8	CLEC2D	0.073	0.13	0.96
HCQ	TEMRA CD8	CLEC4A	0.14	0.35	0.97
HCQ	TEMRA CD8	CLECL1	0.27	0.44	0.98
HCQ	TEMRA CD8	CLHC1	-0.48	0.01	0.96
HCQ	TEMRA CD8	CLIC1	-0.06	0.23	0.96
HCQ	TEMRA CD8	CLIC3	-0.12	0.35	0.97
HCQ	TEMRA CD8	CLIC4	-0.11	0.75	0.99
HCQ	TEMRA CD8	CLIC5	0.13	0.5	0.98
HCQ	TEMRA CD8	CLINT1	0.0044	0.91	1
HCQ	TEMRA CD8	CLIP1	-0.029	0.37	0.98
HCQ	TEMRA CD8	CLIP2	0.062	0.76	0.99
HCQ	TEMRA CD8	CLIP3	0.11	0.54	0.98
HCQ	TEMRA CD8	CLIP4	-0.013	0.77	0.99
HCQ	TEMRA CD8	CLK1	0.095	0.15	0.96
HCQ	TEMRA CD8	CLK2	0.091	0.0085	0.96
HCQ	TEMRA CD8	CLK3	-0.0069	0.82	0.99
HCQ	TEMRA CD8	CLK4	0.098	0.061	0.96
HCQ	TEMRA CD8	CLMP	-0.1	0.51	0.98
HCQ	TEMRA CD8	CLN3	-0.0096	0.79	0.99
HCQ	TEMRA CD8	CLN5	0.0027	0.97	1
HCQ	TEMRA CD8	CLN6	-0.014	0.9	1
HCQ	TEMRA CD8	CLN8	-0.085	0.15	0.96
HCQ	TEMRA CD8	CLNS1A	0.043	0.28	0.96
HCQ	TEMRA CD8	CLOCK	0.046	0.47	0.98
HCQ	TEMRA CD8	CLP1	0.03	0.54	0.98
HCQ	TEMRA CD8	CLPB	-0.076	0.32	0.97
HCQ	TEMRA CD8	CLPP	0.095	0.13	0.96
HCQ	TEMRA CD8	CLPTM1	0.0028	0.94	1
HCQ	TEMRA CD8	CLPTM1L	-0.026	0.51	0.98
HCQ	TEMRA CD8	CLPX	-0.058	0.098	0.96
HCQ	TEMRA CD8	CLSPN	-0.11	0.54	0.98
HCQ	TEMRA CD8	CLSTN1	-0.012	0.83	0.99
HCQ	TEMRA CD8	CLSTN3	-0.2	0.17	0.96
HCQ	TEMRA CD8	CLTA	-0.041	0.35	0.98
HCQ	TEMRA CD8	CLTB	-0.065	0.21	0.96
HCQ	TEMRA CD8	CLTC	-0.11	0.077	0.96
HCQ	TEMRA CD8	CLTCL1	-0.1	0.7	0.99
HCQ	TEMRA CD8	CLU	-0.091	0.62	0.99
HCQ	TEMRA CD8	CLUAP1	0.017	0.84	0.99
HCQ	TEMRA CD8	CLUH	-0.1	0.35	0.97
HCQ	TEMRA CD8	CLUHP3	0.14	0.091	0.96
HCQ	TEMRA CD8	CLYBL	-0.072	0.45	0.98
HCQ	TEMRA CD8	CMAHP	-0.0084	0.88	1
HCQ	TEMRA CD8	CMAS	-0.033	0.38	0.98
HCQ	TEMRA CD8	CMC1	0.056	0.65	0.99
HCQ	TEMRA CD8	CMC2	0.04	0.49	0.98
HCQ	TEMRA CD8	CMC4	0.034	0.66	0.99
HCQ	TEMRA CD8	CMIP	0.12	0.36	0.98
HCQ	TEMRA CD8	CMKLR1	-0.56	0.018	0.96
HCQ	TEMRA CD8	CMPK1	0.0038	0.92	1
HCQ	TEMRA CD8	CMPK2	0.23	0.25	0.96
HCQ	TEMRA CD8	CMSS1	0.071	0.39	0.98
HCQ	TEMRA CD8	CMTM1	-0.0032	0.98	1
HCQ	TEMRA CD8	CMTM3	-0.03	0.43	0.98
HCQ	TEMRA CD8	CMTM6	-0.027	0.43	0.98
HCQ	TEMRA CD8	CMTM7	0.081	0.29	0.96
HCQ	TEMRA CD8	CMTR1	-0.0045	0.94	1
HCQ	TEMRA CD8	CMTR2	-0.037	0.62	0.99
HCQ	TEMRA CD8	CMYA5	-0.47	0.15	0.96
HCQ	TEMRA CD8	CNBP	0.048	0.083	0.96
HCQ	TEMRA CD8	CNDP2	-0.03	0.37	0.98
HCQ	TEMRA CD8	CNEP1R1	0.014	0.74	0.99
HCQ	TEMRA CD8	CNIH1	-0.03	0.55	0.98
HCQ	TEMRA CD8	CNIH4	0.023	0.61	0.98
HCQ	TEMRA CD8	CNKSR2	0.45	0.25	0.96
HCQ	TEMRA CD8	CNN2	0.05	0.39	0.98
HCQ	TEMRA CD8	CNNM2	-0.1	0.13	0.96
HCQ	TEMRA CD8	CNNM3	0.087	0.051	0.96
HCQ	TEMRA CD8	CNNM4	0.013	0.83	0.99
HCQ	TEMRA CD8	CNOT1	-0.1	0.14	0.96
HCQ	TEMRA CD8	CNOT10	0.018	0.63	0.99
HCQ	TEMRA CD8	CNOT11	-0.0053	0.82	0.99
HCQ	TEMRA CD8	CNOT2	0.0027	0.92	1
HCQ	TEMRA CD8	CNOT3	0.019	0.7	0.99
HCQ	TEMRA CD8	CNOT4	0.0029	0.93	1
HCQ	TEMRA CD8	CNOT6	-0.073	0.21	0.96
HCQ	TEMRA CD8	CNOT6L	0.024	0.69	0.99
HCQ	TEMRA CD8	CNOT7	0.044	0.13	0.96
HCQ	TEMRA CD8	CNOT8	0.006	0.84	0.99
HCQ	TEMRA CD8	CNP	-0.035	0.55	0.98
HCQ	TEMRA CD8	CNPPD1	0.011	0.7	0.99
HCQ	TEMRA CD8	CNPY2	0.035	0.39	0.98
HCQ	TEMRA CD8	CNPY3	0.037	0.33	0.97
HCQ	TEMRA CD8	CNPY4	-0.00061	0.99	1
HCQ	TEMRA CD8	CNR2	0.22	0.28	0.96
HCQ	TEMRA CD8	CNST	0.035	0.55	0.98
HCQ	TEMRA CD8	CNTD1	-0.13	0.37	0.98
HCQ	TEMRA CD8	CNTLN	-0.12	0.74	0.99
HCQ	TEMRA CD8	CNTNAP1	-0.021	0.89	1
HCQ	TEMRA CD8	CNTRL	-0.038	0.29	0.96
HCQ	TEMRA CD8	CNTROB	-0.085	0.11	0.96
HCQ	TEMRA CD8	COA1	0.055	0.22	0.96
HCQ	TEMRA CD8	COA3	0.015	0.78	0.99
HCQ	TEMRA CD8	COA4	-6.90E-05	1	1
HCQ	TEMRA CD8	COA5	0.04	0.24	0.96
HCQ	TEMRA CD8	COA6	0.093	0.14	0.96
HCQ	TEMRA CD8	COA7	0.0054	0.94	1
HCQ	TEMRA CD8	COASY	-0.003	0.92	1
HCQ	TEMRA CD8	COG1	-0.024	0.54	0.98
HCQ	TEMRA CD8	COG2	0.037	0.27	0.96
HCQ	TEMRA CD8	COG3	-0.0071	0.86	0.99
HCQ	TEMRA CD8	COG4	0.011	0.77	0.99
HCQ	TEMRA CD8	COG5	-0.02	0.84	0.99
HCQ	TEMRA CD8	COG6	-0.047	0.38	0.98
HCQ	TEMRA CD8	COG7	0.033	0.23	0.96
HCQ	TEMRA CD8	COG8	-0.018	0.63	0.99
HCQ	TEMRA CD8	COIL	-0.032	0.43	0.98
HCQ	TEMRA CD8	COL15A1	-0.19	0.48	0.98
HCQ	TEMRA CD8	COL18A1	0.042	0.86	1
HCQ	TEMRA CD8	COL4A3BP	-0.06	0.15	0.96
HCQ	TEMRA CD8	COL5A2	0.26	0.44	0.98
HCQ	TEMRA CD8	COL6A1	0.54	0.065	0.96
HCQ	TEMRA CD8	COL6A2	0.0053	0.98	1
HCQ	TEMRA CD8	COL6A3	-0.22	0.54	0.98
HCQ	TEMRA CD8	COL6A4P2	-0.22	0.39	0.98
HCQ	TEMRA CD8	COL9A2	0.41	0.14	0.96
HCQ	TEMRA CD8	COLGALT1	-0.022	0.66	0.99
HCQ	TEMRA CD8	COLGALT2	-0.2	0.39	0.98
HCQ	TEMRA CD8	COLQ	0.026	0.89	1
HCQ	TEMRA CD8	COMMD1	-0.019	0.63	0.99
HCQ	TEMRA CD8	COMMD10	-0.015	0.69	0.99
HCQ	TEMRA CD8	COMMD2	0.0013	0.96	1
HCQ	TEMRA CD8	COMMD3	0.037	0.39	0.98
HCQ	TEMRA CD8	COMMD4	-0.077	0.19	0.96
HCQ	TEMRA CD8	COMMD5	0.013	0.78	0.99
HCQ	TEMRA CD8	COMMD6	0.037	0.56	0.98
HCQ	TEMRA CD8	COMMD7	-0.031	0.4	0.98
HCQ	TEMRA CD8	COMMD8	-0.03	0.51	0.98
HCQ	TEMRA CD8	COMMD9	0.0094	0.76	0.99
HCQ	TEMRA CD8	COMT	-0.02	0.69	0.99
HCQ	TEMRA CD8	COMTD1	-0.037	0.71	0.99
HCQ	TEMRA CD8	COPA	-0.031	0.47	0.98
HCQ	TEMRA CD8	COPB1	-0.012	0.76	0.99
HCQ	TEMRA CD8	COPB2	-0.025	0.48	0.98
HCQ	TEMRA CD8	COPE	-0.035	0.51	0.98
HCQ	TEMRA CD8	COPG1	-0.044	0.2	0.96
HCQ	TEMRA CD8	COPG2	0.032	0.82	0.99
HCQ	TEMRA CD8	COPG2IT1	0.0053	0.98	1
HCQ	TEMRA CD8	COPRS	-0.041	0.64	0.99
HCQ	TEMRA CD8	COPS2	-0.033	0.42	0.98
HCQ	TEMRA CD8	COPS3	-0.035	0.23	0.96
HCQ	TEMRA CD8	COPS4	0.023	0.5	0.98
HCQ	TEMRA CD8	COPS5	0.0047	0.88	1
HCQ	TEMRA CD8	COPS6	0.044	0.17	0.96
HCQ	TEMRA CD8	COPS7A	0.00066	0.98	1
HCQ	TEMRA CD8	COPS7B	-0.046	0.16	0.96
HCQ	TEMRA CD8	COPS8	-0.0011	0.97	1
HCQ	TEMRA CD8	COPZ1	-0.017	0.57	0.98
HCQ	TEMRA CD8	COPZ2	-0.17	0.19	0.96
HCQ	TEMRA CD8	COQ10A	0.12	0.0059	0.96
HCQ	TEMRA CD8	COQ10B	-0.0023	0.95	1
HCQ	TEMRA CD8	COQ2	-0.099	0.13	0.96
HCQ	TEMRA CD8	COQ3	0.017	0.76	0.99
HCQ	TEMRA CD8	COQ4	0.014	0.75	0.99
HCQ	TEMRA CD8	COQ5	-0.031	0.56	0.98
HCQ	TEMRA CD8	COQ6	-0.014	0.72	0.99
HCQ	TEMRA CD8	COQ7	-0.017	0.74	0.99
HCQ	TEMRA CD8	COQ9	-0.025	0.45	0.98
HCQ	TEMRA CD8	CORO1A	-0.026	0.58	0.98
HCQ	TEMRA CD8	CORO1B	-0.11	0.3	0.96
HCQ	TEMRA CD8	CORO1C	-0.21	0.052	0.96
HCQ	TEMRA CD8	CORO2A	0.073	0.44	0.98
HCQ	TEMRA CD8	CORO6	-0.034	0.79	0.99
HCQ	TEMRA CD8	CORO7	0.025	0.6	0.98
HCQ	TEMRA CD8	COTL1	0.11	0.45	0.98
HCQ	TEMRA CD8	COX10	0.012	0.82	0.99
HCQ	TEMRA CD8	COX10-AS1	-0.0094	0.88	1
HCQ	TEMRA CD8	COX11	0.0082	0.83	0.99
HCQ	TEMRA CD8	COX14	0.047	0.35	0.98
HCQ	TEMRA CD8	COX15	-0.016	0.64	0.99
HCQ	TEMRA CD8	COX16	0.058	0.57	0.98
HCQ	TEMRA CD8	COX17	0.037	0.58	0.98
HCQ	TEMRA CD8	COX18	-0.045	0.41	0.98
HCQ	TEMRA CD8	COX19	-0.02	0.6	0.98
HCQ	TEMRA CD8	COX4I1	0.021	0.62	0.99
HCQ	TEMRA CD8	COX5A	-0.026	0.58	0.98
HCQ	TEMRA CD8	COX5B	0.013	0.8	0.99
HCQ	TEMRA CD8	COX6A1	0.012	0.83	0.99
HCQ	TEMRA CD8	COX6B1	0.04	0.47	0.98
HCQ	TEMRA CD8	COX6C	0.017	0.75	0.99
HCQ	TEMRA CD8	COX7A2	0.041	0.48	0.98
HCQ	TEMRA CD8	COX7A2L	0.036	0.37	0.98
HCQ	TEMRA CD8	COX7B	0.019	0.74	0.99
HCQ	TEMRA CD8	COX7C	0.018	0.76	0.99
HCQ	TEMRA CD8	COX8A	-0.039	0.55	0.98
HCQ	TEMRA CD8	CP	0.056	0.77	0.99
HCQ	TEMRA CD8	CPD	-0.12	0.13	0.96
HCQ	TEMRA CD8	CPEB2	0.051	0.53	0.98
HCQ	TEMRA CD8	CPEB3	-0.064	0.46	0.98
HCQ	TEMRA CD8	CPEB4	-0.093	0.13	0.96
HCQ	TEMRA CD8	CPNE1	0.014	0.77	0.99
HCQ	TEMRA CD8	CPNE2	0.39	0.1	0.96
HCQ	TEMRA CD8	CPNE3	-0.01	0.79	0.99
HCQ	TEMRA CD8	CPNE5	0.077	0.82	0.99
HCQ	TEMRA CD8	CPNE7	0.37	0.26	0.96
HCQ	TEMRA CD8	CPNE8	0.11	0.51	0.98
HCQ	TEMRA CD8	CPOX	0.059	0.3	0.96
HCQ	TEMRA CD8	CPPED1	0.045	0.58	0.98
HCQ	TEMRA CD8	CPQ	-0.23	0.094	0.96
HCQ	TEMRA CD8	CPSF1	-0.1	0.037	0.96
HCQ	TEMRA CD8	CPSF2	-0.053	0.22	0.96
HCQ	TEMRA CD8	CPSF3	-0.095	0.025	0.96
HCQ	TEMRA CD8	CPSF3L	0.013	0.67	0.99
HCQ	TEMRA CD8	CPSF4	0.036	0.38	0.98
HCQ	TEMRA CD8	CPSF6	-0.041	0.29	0.96
HCQ	TEMRA CD8	CPSF7	0.037	0.33	0.97
HCQ	TEMRA CD8	CPT1A	-0.26	0.053	0.96
HCQ	TEMRA CD8	CPT2	0.065	0.15	0.96
HCQ	TEMRA CD8	CPTP	-0.038	0.62	0.99
HCQ	TEMRA CD8	CR1	-0.042	0.94	1
HCQ	TEMRA CD8	CR2	0.73	0.17	0.96
HCQ	TEMRA CD8	CRACR2A	-0.1	0.26	0.96
HCQ	TEMRA CD8	CRACR2B	0.12	0.67	0.99
HCQ	TEMRA CD8	CRADD	-0.12	0.05	0.96
HCQ	TEMRA CD8	CRAMP1L	-0.15	0.082	0.96
HCQ	TEMRA CD8	CRAT	0.036	0.67	0.99
HCQ	TEMRA CD8	CRBN	-0.0011	0.98	1
HCQ	TEMRA CD8	CRCP	0.0098	0.79	0.99
HCQ	TEMRA CD8	CREB1	0.032	0.3	0.96
HCQ	TEMRA CD8	CREB3	0.023	0.5	0.98
HCQ	TEMRA CD8	CREB3L2	-0.018	0.83	0.99
HCQ	TEMRA CD8	CREB3L3	-0.41	0.28	0.96
HCQ	TEMRA CD8	CREB3L4	-0.051	0.6	0.98
HCQ	TEMRA CD8	CREBBP	0.037	0.47	0.98
HCQ	TEMRA CD8	CREBL2	0.093	0.069	0.96
HCQ	TEMRA CD8	CREBRF	0.028	0.49	0.98
HCQ	TEMRA CD8	CREBZF	-0.043	0.4	0.98
HCQ	TEMRA CD8	CREG1	0.14	0.043	0.96
HCQ	TEMRA CD8	CRELD1	0.041	0.41	0.98
HCQ	TEMRA CD8	CRELD2	-0.054	0.45	0.98
HCQ	TEMRA CD8	CREM	-0.012	0.92	1
HCQ	TEMRA CD8	CRHR1-IT1	0.054	0.63	0.99
HCQ	TEMRA CD8	CRIM1	-0.19	0.11	0.96
HCQ	TEMRA CD8	CRIP1	-0.015	0.85	0.99
HCQ	TEMRA CD8	CRIP2	0.7	0.012	0.96
HCQ	TEMRA CD8	CRIPAK	-0.047	0.7	0.99
HCQ	TEMRA CD8	CRIPT	0.022	0.63	0.99
HCQ	TEMRA CD8	CRK	0.066	0.041	0.96
HCQ	TEMRA CD8	CRKL	-0.0078	0.86	0.99
HCQ	TEMRA CD8	CRLF3	0.0085	0.83	0.99
HCQ	TEMRA CD8	CRLS1	0.034	0.31	0.97
HCQ	TEMRA CD8	CRNKL1	0.00097	0.98	1
HCQ	TEMRA CD8	CROCC	0.017	0.81	0.99
HCQ	TEMRA CD8	CROCCP2	-0.016	0.82	0.99
HCQ	TEMRA CD8	CROCCP3	0.00024	1	1
HCQ	TEMRA CD8	CROT	-0.1	0.13	0.96
HCQ	TEMRA CD8	CRTAM	0.05	0.65	0.99
HCQ	TEMRA CD8	CRTAP	0.069	0.19	0.96
HCQ	TEMRA CD8	CRTC1	-0.016	0.87	1
HCQ	TEMRA CD8	CRTC2	0.062	0.11	0.96
HCQ	TEMRA CD8	CRTC3	0.00022	1	1
HCQ	TEMRA CD8	CRY1	0.008	0.91	1
HCQ	TEMRA CD8	CRY2	0.036	0.41	0.98
HCQ	TEMRA CD8	CRYBB2P1	-0.047	0.33	0.97
HCQ	TEMRA CD8	CRYBG3	0.13	0.66	0.99
HCQ	TEMRA CD8	CRYGS	-0.016	0.91	1
HCQ	TEMRA CD8	CRYL1	-0.0096	0.89	1
HCQ	TEMRA CD8	CRYZ	-0.095	0.12	0.96
HCQ	TEMRA CD8	CRYZL1	0.028	0.5	0.98
HCQ	TEMRA CD8	CS	-0.032	0.34	0.97
HCQ	TEMRA CD8	CSAD	0.07	0.33	0.97
HCQ	TEMRA CD8	CSDE1	0.0053	0.87	1
HCQ	TEMRA CD8	CSE1L	0.0027	0.95	1
HCQ	TEMRA CD8	CSF1	-0.067	0.71	0.99
HCQ	TEMRA CD8	CSGALNACT1	-0.62	0.11	0.96
HCQ	TEMRA CD8	CSGALNACT2	-0.078	0.1	0.96
HCQ	TEMRA CD8	CSK	0.025	0.59	0.98
HCQ	TEMRA CD8	CSNK1A1	-0.05	0.029	0.96
HCQ	TEMRA CD8	CSNK1D	-0.02	0.73	0.99
HCQ	TEMRA CD8	CSNK1G1	-0.021	0.62	0.99
HCQ	TEMRA CD8	CSNK1G2	-0.0039	0.94	1
HCQ	TEMRA CD8	CSNK1G3	-0.018	0.71	0.99
HCQ	TEMRA CD8	CSNK2A1	-0.036	0.32	0.97
HCQ	TEMRA CD8	CSNK2A2	-0.014	0.88	1
HCQ	TEMRA CD8	CSNK2B	0.04	0.25	0.96
HCQ	TEMRA CD8	CSPP1	0.018	0.69	0.99
HCQ	TEMRA CD8	CSRNP1	-0.0059	0.96	1
HCQ	TEMRA CD8	CSRNP2	0.011	0.84	0.99
HCQ	TEMRA CD8	CSRP1	-0.1	0.054	0.96
HCQ	TEMRA CD8	CSRP2	-0.08	0.69	0.99
HCQ	TEMRA CD8	CSRP2BP	-0.06	0.18	0.96
HCQ	TEMRA CD8	CST3	-0.27	0.3	0.96
HCQ	TEMRA CD8	CST7	0.021	0.73	0.99
HCQ	TEMRA CD8	CSTB	0.0036	0.95	1
HCQ	TEMRA CD8	CSTF1	-0.012	0.77	0.99
HCQ	TEMRA CD8	CSTF2	-0.052	0.16	0.96
HCQ	TEMRA CD8	CSTF2T	0.14	0.21	0.96
HCQ	TEMRA CD8	CSTF3	-0.0022	0.96	1
HCQ	TEMRA CD8	CSTF3-AS1	-0.19	0.27	0.96
HCQ	TEMRA CD8	CTAGE5	-0.063	0.062	0.96
HCQ	TEMRA CD8	CTAGE7P	-0.019	0.95	1
HCQ	TEMRA CD8	CTBP1	-0.049	0.52	0.98
HCQ	TEMRA CD8	CTBP1-AS	0.027	0.87	1
HCQ	TEMRA CD8	CTBP1-AS2	0.01	0.89	1
HCQ	TEMRA CD8	CTBP2	0.14	0.62	0.99
HCQ	TEMRA CD8	CTBS	0.016	0.7	0.99
HCQ	TEMRA CD8	CTC-338M12.4	0.037	0.72	0.99
HCQ	TEMRA CD8	CTC1	-0.023	0.64	0.99
HCQ	TEMRA CD8	CTCF	0.02	0.57	0.98
HCQ	TEMRA CD8	CTDNEP1	0.069	0.24	0.96
HCQ	TEMRA CD8	CTDP1	-0.079	0.11	0.96
HCQ	TEMRA CD8	CTDSP1	-0.069	0.28	0.96
HCQ	TEMRA CD8	CTDSP2	0.11	0.065	0.96
HCQ	TEMRA CD8	CTDSPL2	-0.0099	0.83	0.99
HCQ	TEMRA CD8	CTH	0.24	0.37	0.98
HCQ	TEMRA CD8	CTLA4	0.43	0.093	0.96
HCQ	TEMRA CD8	CTNNA1	-0.15	0.11	0.96
HCQ	TEMRA CD8	CTNNAL1	0.21	0.21	0.96
HCQ	TEMRA CD8	CTNNB1	-0.076	0.43	0.98
HCQ	TEMRA CD8	CTNNBIP1	-0.13	0.029	0.96
HCQ	TEMRA CD8	CTNNBL1	-0.012	0.71	0.99
HCQ	TEMRA CD8	CTNS	-0.053	0.32	0.97
HCQ	TEMRA CD8	CTPS1	-0.045	0.42	0.98
HCQ	TEMRA CD8	CTPS2	0.22	0.05	0.96
HCQ	TEMRA CD8	CTR9	0.015	0.66	0.99
HCQ	TEMRA CD8	CTRL	-0.054	0.44	0.98
HCQ	TEMRA CD8	CTSA	-0.0019	0.98	1
HCQ	TEMRA CD8	CTSB	-0.0051	0.95	1
HCQ	TEMRA CD8	CTSC	-0.08	0.22	0.96
HCQ	TEMRA CD8	CTSD	-0.12	0.03	0.96
HCQ	TEMRA CD8	CTSF	0.13	0.28	0.96
HCQ	TEMRA CD8	CTSH	-0.016	0.95	1
HCQ	TEMRA CD8	CTSK	0.012	0.91	1
HCQ	TEMRA CD8	CTSO	0.021	0.84	0.99
HCQ	TEMRA CD8	CTSS	-0.067	0.081	0.96
HCQ	TEMRA CD8	CTSW	-0.32	0.014	0.96
HCQ	TEMRA CD8	CTSZ	-0.12	0.45	0.98
HCQ	TEMRA CD8	CTU1	-0.042	0.65	0.99
HCQ	TEMRA CD8	CTU2	0.014	0.84	0.99
HCQ	TEMRA CD8	CUBN	-0.07	0.66	0.99
HCQ	TEMRA CD8	CUEDC2	0.027	0.55	0.98
HCQ	TEMRA CD8	CUL1	-0.028	0.44	0.98
HCQ	TEMRA CD8	CUL2	-0.038	0.33	0.97
HCQ	TEMRA CD8	CUL3	0.039	0.31	0.97
HCQ	TEMRA CD8	CUL4A	-0.057	0.24	0.96
HCQ	TEMRA CD8	CUL4B	-0.071	0.13	0.96
HCQ	TEMRA CD8	CUL5	-0.031	0.4	0.98
HCQ	TEMRA CD8	CUL7	-0.066	0.34	0.97
HCQ	TEMRA CD8	CUL9	-0.027	0.69	0.99
HCQ	TEMRA CD8	CUTA	0.018	0.73	0.99
HCQ	TEMRA CD8	CUTC	-0.014	0.7	0.99
HCQ	TEMRA CD8	CUX1	0.022	0.72	0.99
HCQ	TEMRA CD8	CWC15	0.026	0.46	0.98
HCQ	TEMRA CD8	CWC22	-0.0073	0.85	0.99
HCQ	TEMRA CD8	CWC25	0.077	0.053	0.96
HCQ	TEMRA CD8	CWC27	-0.0014	0.97	1
HCQ	TEMRA CD8	CWF19L1	0.029	0.37	0.98
HCQ	TEMRA CD8	CWF19L2	0.027	0.58	0.98
HCQ	TEMRA CD8	CX3CR1	-0.19	0.071	0.96
HCQ	TEMRA CD8	CXCL16	0.75	0.027	0.96
HCQ	TEMRA CD8	CXCR1	-0.39	0.085	0.96
HCQ	TEMRA CD8	CXCR2	-0.29	0.23	0.96
HCQ	TEMRA CD8	CXCR3	0.057	0.66	0.99
HCQ	TEMRA CD8	CXCR4	0.22	0.33	0.97
HCQ	TEMRA CD8	CXCR5	0.24	0.54	0.98
HCQ	TEMRA CD8	CXCR6	0.34	0.1	0.96
HCQ	TEMRA CD8	CXorf21	0.22	0.23	0.96
HCQ	TEMRA CD8	CXorf23	-0.041	0.4	0.98
HCQ	TEMRA CD8	CXorf38	-0.038	0.27	0.96
HCQ	TEMRA CD8	CXorf40A	-0.084	0.088	0.96
HCQ	TEMRA CD8	CXorf40B	0.035	0.42	0.98
HCQ	TEMRA CD8	CXorf56	0.036	0.49	0.98
HCQ	TEMRA CD8	CXorf57	0.024	0.82	0.99
HCQ	TEMRA CD8	CXorf65	-0.053	0.45	0.98
HCQ	TEMRA CD8	CXXC1	-0.01	0.76	0.99
HCQ	TEMRA CD8	CXXC5	0.13	0.54	0.98
HCQ	TEMRA CD8	CYB561	-0.021	0.9	1
HCQ	TEMRA CD8	CYB561A3	0.0073	0.82	0.99
HCQ	TEMRA CD8	CYB561D1	0.029	0.62	0.99
HCQ	TEMRA CD8	CYB561D2	-0.0093	0.84	0.99
HCQ	TEMRA CD8	CYB5A	0.032	0.64	0.99
HCQ	TEMRA CD8	CYB5B	-0.0046	0.9	1
HCQ	TEMRA CD8	CYB5D1	-0.011	0.91	1
HCQ	TEMRA CD8	CYB5D2	-0.0044	0.94	1
HCQ	TEMRA CD8	CYB5R1	0.057	0.23	0.96
HCQ	TEMRA CD8	CYB5R3	0.011	0.79	0.99
HCQ	TEMRA CD8	CYB5R4	-0.13	0.0026	0.96
HCQ	TEMRA CD8	CYB5RL	0.047	0.6	0.98
HCQ	TEMRA CD8	CYBA	-0.024	0.74	0.99
HCQ	TEMRA CD8	CYC1	-0.022	0.59	0.98
HCQ	TEMRA CD8	CYCS	-0.03	0.56	0.98
HCQ	TEMRA CD8	CYFIP1	0.079	0.72	0.99
HCQ	TEMRA CD8	CYFIP2	-0.067	0.11	0.96
HCQ	TEMRA CD8	CYHR1	0.048	0.33	0.97
HCQ	TEMRA CD8	CYLD	0.02	0.62	0.99
HCQ	TEMRA CD8	CYP20A1	0.025	0.39	0.98
HCQ	TEMRA CD8	CYP2J2	0.64	0.11	0.96
HCQ	TEMRA CD8	CYP2R1	-0.044	0.5	0.98
HCQ	TEMRA CD8	CYP2U1	-0.024	0.77	0.99
HCQ	TEMRA CD8	CYP3A5	0.17	0.21	0.96
HCQ	TEMRA CD8	CYP4F22	-0.23	0.15	0.96
HCQ	TEMRA CD8	CYP4F29P	0.036	0.94	1
HCQ	TEMRA CD8	CYP4F35P	-0.2	0.4	0.98
HCQ	TEMRA CD8	CYP4V2	-0.034	0.53	0.98
HCQ	TEMRA CD8	CYP51A1	-0.046	0.57	0.98
HCQ	TEMRA CD8	CYSLTR1	0.12	0.73	0.99
HCQ	TEMRA CD8	CYSLTR2	0.15	0.48	0.98
HCQ	TEMRA CD8	CYSTM1	0.015	0.91	1
HCQ	TEMRA CD8	CYTH1	-0.065	0.07	0.96
HCQ	TEMRA CD8	CYTH2	0.04	0.28	0.96
HCQ	TEMRA CD8	CYTH3	0.26	0.18	0.96
HCQ	TEMRA CD8	CYTH4	-0.032	0.44	0.98
HCQ	TEMRA CD8	CYTIP	0.083	0.22	0.96
HCQ	TEMRA CD8	D2HGDH	0.068	0.4	0.98
HCQ	TEMRA CD8	DAAM1	0.083	0.21	0.96
HCQ	TEMRA CD8	DAB2	-0.11	0.74	0.99
HCQ	TEMRA CD8	DAD1	0.015	0.74	0.99
HCQ	TEMRA CD8	DAG1	-0.056	0.41	0.98
HCQ	TEMRA CD8	DAGLB	0.0089	0.88	1
HCQ	TEMRA CD8	DALRD3	-0.018	0.69	0.99
HCQ	TEMRA CD8	DANCR	0.1	0.12	0.96
HCQ	TEMRA CD8	DAP	-0.052	0.17	0.96
HCQ	TEMRA CD8	DAP3	-0.041	0.16	0.96
HCQ	TEMRA CD8	DAPK1	-0.4	0.47	0.98
HCQ	TEMRA CD8	DAPK2	-0.35	0.081	0.96
HCQ	TEMRA CD8	DAPK3	-0.025	0.66	0.99
HCQ	TEMRA CD8	DAPP1	0.064	0.62	0.99
HCQ	TEMRA CD8	DARS	0.06	0.25	0.96
HCQ	TEMRA CD8	DARS2	0.029	0.54	0.98
HCQ	TEMRA CD8	DAXX	0.057	0.074	0.96
HCQ	TEMRA CD8	DAZAP1	-0.045	0.58	0.98
HCQ	TEMRA CD8	DAZAP2	9.60E-05	1	1
HCQ	TEMRA CD8	DBF4	-0.035	0.46	0.98
HCQ	TEMRA CD8	DBF4B	-0.054	0.53	0.98
HCQ	TEMRA CD8	DBI	-0.018	0.75	0.99
HCQ	TEMRA CD8	DBN1	-0.016	0.94	1
HCQ	TEMRA CD8	DBNL	-0.076	0.073	0.96
HCQ	TEMRA CD8	DBP	0.059	0.4	0.98
HCQ	TEMRA CD8	DBR1	-0.0086	0.83	0.99
HCQ	TEMRA CD8	DBT	-0.0079	0.86	0.99
HCQ	TEMRA CD8	DCAF10	-0.0086	0.76	0.99
HCQ	TEMRA CD8	DCAF11	-0.011	0.73	0.99
HCQ	TEMRA CD8	DCAF12	0.012	0.75	0.99
HCQ	TEMRA CD8	DCAF13	-0.046	0.22	0.96
HCQ	TEMRA CD8	DCAF13P3	0.0011	0.99	1
HCQ	TEMRA CD8	DCAF15	0.056	0.27	0.96
HCQ	TEMRA CD8	DCAF16	0.018	0.7	0.99
HCQ	TEMRA CD8	DCAF17	0.03	0.62	0.99
HCQ	TEMRA CD8	DCAF4	-0.13	0.13	0.96
HCQ	TEMRA CD8	DCAF5	-0.025	0.4	0.98
HCQ	TEMRA CD8	DCAF6	-0.015	0.74	0.99
HCQ	TEMRA CD8	DCAF7	-0.0077	0.82	0.99
HCQ	TEMRA CD8	DCAF8	0.018	0.62	0.99
HCQ	TEMRA CD8	DCAKD	0.15	0.017	0.96
HCQ	TEMRA CD8	DCBLD1	-0.12	0.43	0.98
HCQ	TEMRA CD8	DCDC2B	0.0019	0.98	1
HCQ	TEMRA CD8	DCHS1	0.069	0.82	0.99
HCQ	TEMRA CD8	DCK	0.014	0.74	0.99
HCQ	TEMRA CD8	DCLRE1A	-0.15	0.048	0.96
HCQ	TEMRA CD8	DCLRE1B	-0.015	0.84	0.99
HCQ	TEMRA CD8	DCLRE1C	-0.01	0.77	0.99
HCQ	TEMRA CD8	DCP1A	0.029	0.33	0.97
HCQ	TEMRA CD8	DCP1B	0.035	0.46	0.98
HCQ	TEMRA CD8	DCP2	0.029	0.44	0.98
HCQ	TEMRA CD8	DCPS	0.0075	0.89	1
HCQ	TEMRA CD8	DCTD	-0.031	0.3	0.96
HCQ	TEMRA CD8	DCTN1	-0.052	0.19	0.96
HCQ	TEMRA CD8	DCTN2	-0.04	0.19	0.96
HCQ	TEMRA CD8	DCTN3	-0.042	0.32	0.97
HCQ	TEMRA CD8	DCTN4	-0.038	0.43	0.98
HCQ	TEMRA CD8	DCTN5	0.02	0.72	0.99
HCQ	TEMRA CD8	DCTN6	0.083	0.056	0.96
HCQ	TEMRA CD8	DCTPP1	0.03	0.59	0.98
HCQ	TEMRA CD8	DCUN1D1	-0.0099	0.84	0.99
HCQ	TEMRA CD8	DCUN1D2	0.019	0.75	0.99
HCQ	TEMRA CD8	DCUN1D3	-0.052	0.57	0.98
HCQ	TEMRA CD8	DCUN1D4	-0.0099	0.86	0.99
HCQ	TEMRA CD8	DCUN1D5	0.0072	0.86	1
HCQ	TEMRA CD8	DCXR	0.0085	0.89	1
HCQ	TEMRA CD8	DDA1	-0.01	0.82	0.99
HCQ	TEMRA CD8	DDAH2	0.002	0.98	1
HCQ	TEMRA CD8	DDB1	-0.042	0.23	0.96
HCQ	TEMRA CD8	DDB2	-0.21	4.10E-05	0.51
HCQ	TEMRA CD8	DDHD1	-0.026	0.61	0.98
HCQ	TEMRA CD8	DDHD2	-0.035	0.43	0.98
HCQ	TEMRA CD8	DDI2	0.097	0.2	0.96
HCQ	TEMRA CD8	DDIAS	0.017	0.9	1
HCQ	TEMRA CD8	DDIT3	-0.045	0.47	0.98
HCQ	TEMRA CD8	DDIT4	-0.03	0.9	1
HCQ	TEMRA CD8	DDIT4L	-0.46	0.28	0.96
HCQ	TEMRA CD8	DDOST	-0.052	0.059	0.96
HCQ	TEMRA CD8	DDR1	0.2	0.072	0.96
HCQ	TEMRA CD8	DDR2	-0.13	0.7	0.99
HCQ	TEMRA CD8	DDRGK1	-0.023	0.67	0.99
HCQ	TEMRA CD8	DDTL	0.04	0.74	0.99
HCQ	TEMRA CD8	DDX1	0.013	0.74	0.99
HCQ	TEMRA CD8	DDX10	-0.014	0.7	0.99
HCQ	TEMRA CD8	DDX11	0.16	0.42	0.98
HCQ	TEMRA CD8	DDX11L2	0.06	0.88	1
HCQ	TEMRA CD8	DDX12P	-0.068	0.55	0.98
HCQ	TEMRA CD8	DDX17	0.076	0.26	0.96
HCQ	TEMRA CD8	DDX18	0.053	0.15	0.96
HCQ	TEMRA CD8	DDX19A	-0.032	0.29	0.96
HCQ	TEMRA CD8	DDX19B	-0.034	0.36	0.98
HCQ	TEMRA CD8	DDX20	0.035	0.44	0.98
HCQ	TEMRA CD8	DDX21	0.01	0.79	0.99
HCQ	TEMRA CD8	DDX23	-0.0014	0.96	1
HCQ	TEMRA CD8	DDX24	0.035	0.28	0.96
HCQ	TEMRA CD8	DDX26B	0.022	0.68	0.99
HCQ	TEMRA CD8	DDX27	0.012	0.69	0.99
HCQ	TEMRA CD8	DDX28	-0.018	0.68	0.99
HCQ	TEMRA CD8	DDX31	-0.061	0.33	0.97
HCQ	TEMRA CD8	DDX39A	-0.0098	0.8	0.99
HCQ	TEMRA CD8	DDX3X	-0.0098	0.83	0.99
HCQ	TEMRA CD8	DDX41	-0.033	0.22	0.96
HCQ	TEMRA CD8	DDX42	0.0028	0.95	1
HCQ	TEMRA CD8	DDX43	0.26	0.43	0.98
HCQ	TEMRA CD8	DDX46	0.041	0.17	0.96
HCQ	TEMRA CD8	DDX47	0.049	0.098	0.96
HCQ	TEMRA CD8	DDX49	-0.087	0.048	0.96
HCQ	TEMRA CD8	DDX5	0.018	0.67	0.99
HCQ	TEMRA CD8	DDX50	0.064	0.083	0.96
HCQ	TEMRA CD8	DDX51	-0.026	0.55	0.98
HCQ	TEMRA CD8	DDX52	-0.026	0.45	0.98
HCQ	TEMRA CD8	DDX54	-0.035	0.52	0.98
HCQ	TEMRA CD8	DDX55	0.09	0.017	0.96
HCQ	TEMRA CD8	DDX56	0.024	0.39	0.98
HCQ	TEMRA CD8	DDX58	0.032	0.63	0.99
HCQ	TEMRA CD8	DDX59	-0.015	0.67	0.99
HCQ	TEMRA CD8	DDX6	0.0044	0.93	1
HCQ	TEMRA CD8	DDX60	-0.01	0.93	1
HCQ	TEMRA CD8	DDX60L	-0.04	0.65	0.99
HCQ	TEMRA CD8	DEAF1	0.012	0.83	0.99
HCQ	TEMRA CD8	DECR1	-0.029	0.47	0.98
HCQ	TEMRA CD8	DECR2	0.035	0.72	0.99
HCQ	TEMRA CD8	DEDD	0.021	0.55	0.98
HCQ	TEMRA CD8	DEDD2	-0.039	0.34	0.97
HCQ	TEMRA CD8	DEF6	-0.049	0.2	0.96
HCQ	TEMRA CD8	DEF8	0.00033	0.99	1
HCQ	TEMRA CD8	DEGS1	0.042	0.25	0.96
HCQ	TEMRA CD8	DEGS2	-0.4	0.051	0.96
HCQ	TEMRA CD8	DEK	-0.016	0.67	0.99
HCQ	TEMRA CD8	DENND1A	-0.036	0.62	0.99
HCQ	TEMRA CD8	DENND1B	-0.077	0.21	0.96
HCQ	TEMRA CD8	DENND1C	-0.049	0.18	0.96
HCQ	TEMRA CD8	DENND2C	0.083	0.76	0.99
HCQ	TEMRA CD8	DENND2D	0.11	0.049	0.96
HCQ	TEMRA CD8	DENND3	-0.17	0.29	0.96
HCQ	TEMRA CD8	DENND4A	-0.014	0.81	0.99
HCQ	TEMRA CD8	DENND4B	-0.037	0.4	0.98
HCQ	TEMRA CD8	DENND4C	-0.11	0.069	0.96
HCQ	TEMRA CD8	DENND5A	0.24	0.19	0.96
HCQ	TEMRA CD8	DENND6A	-0.014	0.74	0.99
HCQ	TEMRA CD8	DENND6B	0.21	0.14	0.96
HCQ	TEMRA CD8	DENR	0.0017	0.95	1
HCQ	TEMRA CD8	DEPDC1	-0.5	0.19	0.96
HCQ	TEMRA CD8	DEPDC1B	-0.11	0.52	0.98
HCQ	TEMRA CD8	DEPDC5	-0.05	0.29	0.96
HCQ	TEMRA CD8	DEPDC7	-0.11	0.68	0.99
HCQ	TEMRA CD8	DEPTOR	0.24	0.16	0.96
HCQ	TEMRA CD8	DERA	-0.11	0.025	0.96
HCQ	TEMRA CD8	DERL1	-0.01	0.77	0.99
HCQ	TEMRA CD8	DERL2	0.021	0.5	0.98
HCQ	TEMRA CD8	DESI1	-0.023	0.69	0.99
HCQ	TEMRA CD8	DESI2	-0.02	0.62	0.99
HCQ	TEMRA CD8	DET1	0.065	0.45	0.98
HCQ	TEMRA CD8	DEXI	0.087	0.1	0.96
HCQ	TEMRA CD8	DFFA	0.0072	0.79	0.99
HCQ	TEMRA CD8	DFFB	-0.041	0.4	0.98
HCQ	TEMRA CD8	DFNB31	0.79	0.0061	0.96
HCQ	TEMRA CD8	DFNB59	0.4	0.021	0.96
HCQ	TEMRA CD8	DGAT1	-0.021	0.67	0.99
HCQ	TEMRA CD8	DGCR11	-0.2	0.14	0.96
HCQ	TEMRA CD8	DGCR14	-0.11	0.03	0.96
HCQ	TEMRA CD8	DGCR2	-0.03	0.5	0.98
HCQ	TEMRA CD8	DGCR6L	0.015	0.81	0.99
HCQ	TEMRA CD8	DGCR8	-0.14	0.33	0.97
HCQ	TEMRA CD8	DGKA	0.18	0.079	0.96
HCQ	TEMRA CD8	DGKD	-0.064	0.27	0.96
HCQ	TEMRA CD8	DGKE	0.051	0.37	0.98
HCQ	TEMRA CD8	DGKH	0.23	0.023	0.96
HCQ	TEMRA CD8	DGKK	-0.51	0.26	0.96
HCQ	TEMRA CD8	DGKQ	-0.1	0.14	0.96
HCQ	TEMRA CD8	DGKZ	-0.023	0.62	0.99
HCQ	TEMRA CD8	DGUOK	0.043	0.32	0.97
HCQ	TEMRA CD8	DHCR24	-0.15	0.31	0.97
HCQ	TEMRA CD8	DHCR7	0.022	0.74	0.99
HCQ	TEMRA CD8	DHDDS	0.041	0.37	0.98
HCQ	TEMRA CD8	DHFR	-0.34	0.036	0.96
HCQ	TEMRA CD8	DHFRL1	0.11	0.064	0.96
HCQ	TEMRA CD8	DHODH	-0.0096	0.87	1
HCQ	TEMRA CD8	DHPS	0.049	0.12	0.96
HCQ	TEMRA CD8	DHRS1	0.0019	0.96	1
HCQ	TEMRA CD8	DHRS11	0.12	0.25	0.96
HCQ	TEMRA CD8	DHRS12	0.16	0.039	0.96
HCQ	TEMRA CD8	DHRS13	-0.02	0.69	0.99
HCQ	TEMRA CD8	DHRS3	-0.026	0.82	0.99
HCQ	TEMRA CD8	DHRS4	-0.14	0.26	0.96
HCQ	TEMRA CD8	DHRS4-AS1	0.012	0.8	0.99
HCQ	TEMRA CD8	DHRS4L1	-0.22	0.11	0.96
HCQ	TEMRA CD8	DHRS4L2	-0.11	0.15	0.96
HCQ	TEMRA CD8	DHRS7	-0.032	0.48	0.98
HCQ	TEMRA CD8	DHRS7B	-0.06	0.32	0.97
HCQ	TEMRA CD8	DHTKD1	-0.088	0.06	0.96
HCQ	TEMRA CD8	DHX15	-0.054	0.094	0.96
HCQ	TEMRA CD8	DHX16	0.015	0.61	0.99
HCQ	TEMRA CD8	DHX29	0.048	0.18	0.96
HCQ	TEMRA CD8	DHX30	-0.049	0.13	0.96
HCQ	TEMRA CD8	DHX32	0.023	0.91	1
HCQ	TEMRA CD8	DHX33	0.18	0.022	0.96
HCQ	TEMRA CD8	DHX34	-0.039	0.42	0.98
HCQ	TEMRA CD8	DHX35	0.0032	0.95	1
HCQ	TEMRA CD8	DHX36	0.046	0.19	0.96
HCQ	TEMRA CD8	DHX37	0.037	0.57	0.98
HCQ	TEMRA CD8	DHX38	-0.1	0.039	0.96
HCQ	TEMRA CD8	DHX40	-0.0013	0.98	1
HCQ	TEMRA CD8	DHX57	-0.024	0.67	0.99
HCQ	TEMRA CD8	DHX58	-0.017	0.89	1
HCQ	TEMRA CD8	DHX8	-0.0085	0.81	0.99
HCQ	TEMRA CD8	DHX9	-0.025	0.58	0.98
HCQ	TEMRA CD8	DIABLO	-0.019	0.52	0.98
HCQ	TEMRA CD8	DIAPH1	-0.035	0.46	0.98
HCQ	TEMRA CD8	DIAPH2	-0.018	0.71	0.99
HCQ	TEMRA CD8	DICER1	-0.064	0.19	0.96
HCQ	TEMRA CD8	DICER1-AS1	0.078	0.51	0.98
HCQ	TEMRA CD8	DIDO1	-0.027	0.51	0.98
HCQ	TEMRA CD8	DIEXF	0.04	0.43	0.98
HCQ	TEMRA CD8	DIMT1	0.033	0.39	0.98
HCQ	TEMRA CD8	DIP2A	-0.039	0.76	0.99
HCQ	TEMRA CD8	DIP2A-IT1	-0.2	0.34	0.97
HCQ	TEMRA CD8	DIP2B	0.047	0.48	0.98
HCQ	TEMRA CD8	DIP2C	0.13	0.34	0.97
HCQ	TEMRA CD8	DIRC2	-0.053	0.47	0.98
HCQ	TEMRA CD8	DIRC3	0.11	0.75	0.99
HCQ	TEMRA CD8	DIS3	-0.053	0.16	0.96
HCQ	TEMRA CD8	DIS3L	-0.026	0.57	0.98
HCQ	TEMRA CD8	DIS3L2	0.031	0.44	0.98
HCQ	TEMRA CD8	DISP1	0.022	0.78	0.99
HCQ	TEMRA CD8	DISP2	-0.31	0.21	0.96
HCQ	TEMRA CD8	DIXDC1	-0.2	0.5	0.98
HCQ	TEMRA CD8	DKC1	0.015	0.66	0.99
HCQ	TEMRA CD8	DKFZP434I0714	0.1	0.35	0.97
HCQ	TEMRA CD8	DKFZP586I1420	-0.033	0.66	0.99
HCQ	TEMRA CD8	DKK2	-0.67	0.12	0.96
HCQ	TEMRA CD8	DKK3	0.45	0.24	0.96
HCQ	TEMRA CD8	DLAT	0.027	0.52	0.98
HCQ	TEMRA CD8	DLD	-0.042	0.22	0.96
HCQ	TEMRA CD8	DLEC1	0.099	0.37	0.98
HCQ	TEMRA CD8	DLEU1	-0.015	0.83	0.99
HCQ	TEMRA CD8	DLEU2	0.047	0.66	0.99
HCQ	TEMRA CD8	DLG1	0.0053	0.9	1
HCQ	TEMRA CD8	DLG3	0.035	0.54	0.98
HCQ	TEMRA CD8	DLG4	-0.56	0.00027	0.83
HCQ	TEMRA CD8	DLG5	-0.16	0.38	0.98
HCQ	TEMRA CD8	DLGAP1-AS1	0.026	0.77	0.99
HCQ	TEMRA CD8	DLGAP1-AS2	-0.068	0.71	0.99
HCQ	TEMRA CD8	DLGAP4	-0.068	0.17	0.96
HCQ	TEMRA CD8	DLGAP4-AS1	0.13	0.4	0.98
HCQ	TEMRA CD8	DLGAP5	-0.15	0.71	0.99
HCQ	TEMRA CD8	DLK2	0.3	0.069	0.96
HCQ	TEMRA CD8	DLL1	0.27	0.45	0.98
HCQ	TEMRA CD8	DLST	-0.039	0.6	0.98
HCQ	TEMRA CD8	DLSTP1	0.11	0.57	0.98
HCQ	TEMRA CD8	DMAP1	-0.0056	0.87	1
HCQ	TEMRA CD8	DMKN	-0.038	0.85	0.99
HCQ	TEMRA CD8	DMPK	0.1	0.29	0.96
HCQ	TEMRA CD8	DMTF1	-0.01	0.78	0.99
HCQ	TEMRA CD8	DMTN	0.04	0.71	0.99
HCQ	TEMRA CD8	DMWD	0.017	0.77	0.99
HCQ	TEMRA CD8	DMXL1	-0.073	0.19	0.96
HCQ	TEMRA CD8	DMXL2	-0.13	0.56	0.98
HCQ	TEMRA CD8	DNA2	-0.11	0.42	0.98
HCQ	TEMRA CD8	DNAAF2	0.041	0.44	0.98
HCQ	TEMRA CD8	DNAAF5	0.083	0.18	0.96
HCQ	TEMRA CD8	DNAH1	-0.068	0.38	0.98
HCQ	TEMRA CD8	DNAH10	-0.55	0.027	0.96
HCQ	TEMRA CD8	DNAH17	0.024	0.84	0.99
HCQ	TEMRA CD8	DNAH6	-0.14	0.62	0.99
HCQ	TEMRA CD8	DNAI2	0.017	0.91	1
HCQ	TEMRA CD8	DNAJA1	0.0097	0.85	0.99
HCQ	TEMRA CD8	DNAJA2	0.0047	0.88	1
HCQ	TEMRA CD8	DNAJA3	0.049	0.09	0.96
HCQ	TEMRA CD8	DNAJA4	-0.097	0.16	0.96
HCQ	TEMRA CD8	DNAJB1	0.086	0.29	0.96
HCQ	TEMRA CD8	DNAJB11	-0.08	0.078	0.96
HCQ	TEMRA CD8	DNAJB12	-0.033	0.39	0.98
HCQ	TEMRA CD8	DNAJB13	0.095	0.59	0.98
HCQ	TEMRA CD8	DNAJB14	0.035	0.39	0.98
HCQ	TEMRA CD8	DNAJB2	0.051	0.57	0.98
HCQ	TEMRA CD8	DNAJB4	-0.0059	0.94	1
HCQ	TEMRA CD8	DNAJB5	-0.073	0.55	0.98
HCQ	TEMRA CD8	DNAJB6	-0.00043	0.99	1
HCQ	TEMRA CD8	DNAJB9	0.029	0.62	0.99
HCQ	TEMRA CD8	DNAJC1	-0.016	0.75	0.99
HCQ	TEMRA CD8	DNAJC10	-0.057	0.19	0.96
HCQ	TEMRA CD8	DNAJC11	-0.01	0.75	0.99
HCQ	TEMRA CD8	DNAJC13	-0.054	0.34	0.97
HCQ	TEMRA CD8	DNAJC14	-0.051	0.15	0.96
HCQ	TEMRA CD8	DNAJC15	-0.083	0.25	0.96
HCQ	TEMRA CD8	DNAJC16	-0.014	0.76	0.99
HCQ	TEMRA CD8	DNAJC17	-0.0027	0.95	1
HCQ	TEMRA CD8	DNAJC18	-0.04	0.61	0.98
HCQ	TEMRA CD8	DNAJC19	0.048	0.25	0.96
HCQ	TEMRA CD8	DNAJC2	-0.0031	0.93	1
HCQ	TEMRA CD8	DNAJC21	0.026	0.44	0.98
HCQ	TEMRA CD8	DNAJC24	0.0058	0.9	1
HCQ	TEMRA CD8	DNAJC25	-0.042	0.67	0.99
HCQ	TEMRA CD8	DNAJC27	0.087	0.27	0.96
HCQ	TEMRA CD8	DNAJC28	0.11	0.47	0.98
HCQ	TEMRA CD8	DNAJC3	-0.024	0.58	0.98
HCQ	TEMRA CD8	DNAJC3-AS1	0.15	0.27	0.96
HCQ	TEMRA CD8	DNAJC30	0.13	0.034	0.96
HCQ	TEMRA CD8	DNAJC4	0.019	0.69	0.99
HCQ	TEMRA CD8	DNAJC5	-0.04	0.61	0.99
HCQ	TEMRA CD8	DNAJC6	-0.069	0.78	0.99
HCQ	TEMRA CD8	DNAJC7	-0.0079	0.87	1
HCQ	TEMRA CD8	DNAJC8	-0.02	0.58	0.98
HCQ	TEMRA CD8	DNAJC9	-0.044	0.25	0.96
HCQ	TEMRA CD8	DNAJC9-AS1	-0.015	0.92	1
HCQ	TEMRA CD8	DNAL1	0.033	0.68	0.99
HCQ	TEMRA CD8	DNAL4	0.13	0.03	0.96
HCQ	TEMRA CD8	DNASE1	0.026	0.67	0.99
HCQ	TEMRA CD8	DNASE1L1	0.0095	0.91	1
HCQ	TEMRA CD8	DNASE2	-0.049	0.23	0.96
HCQ	TEMRA CD8	DND1	-0.069	0.23	0.96
HCQ	TEMRA CD8	DNHD1	-0.013	0.87	1
HCQ	TEMRA CD8	DNLZ	0.051	0.58	0.98
HCQ	TEMRA CD8	DNM1L	-0.035	0.34	0.97
HCQ	TEMRA CD8	DNM1P46	0.43	0.024	0.96
HCQ	TEMRA CD8	DNM2	-0.052	0.14	0.96
HCQ	TEMRA CD8	DNM3	-0.019	0.93	1
HCQ	TEMRA CD8	DNMBP	-0.081	0.45	0.98
HCQ	TEMRA CD8	DNMT1	-0.018	0.62	0.99
HCQ	TEMRA CD8	DNMT3A	0.041	0.65	0.99
HCQ	TEMRA CD8	DNPEP	0.0051	0.87	1
HCQ	TEMRA CD8	DNPH1	0.045	0.7	0.99
HCQ	TEMRA CD8	DNTTIP1	-0.0021	0.96	1
HCQ	TEMRA CD8	DNTTIP2	0.0046	0.89	1
HCQ	TEMRA CD8	DOC2GP	0.14	0.44	0.98
HCQ	TEMRA CD8	DOCK10	-0.061	0.25	0.96
HCQ	TEMRA CD8	DOCK11	-0.094	0.14	0.96
HCQ	TEMRA CD8	DOCK2	-0.13	0.012	0.96
HCQ	TEMRA CD8	DOCK3	0.23	0.14	0.96
HCQ	TEMRA CD8	DOCK5	-0.27	0.39	0.98
HCQ	TEMRA CD8	DOCK6	-0.37	0.23	0.96
HCQ	TEMRA CD8	DOCK7	-0.06	0.75	0.99
HCQ	TEMRA CD8	DOCK8	-0.071	0.12	0.96
HCQ	TEMRA CD8	DOCK9	0.066	0.39	0.98
HCQ	TEMRA CD8	DOCK9-AS2	0.073	0.55	0.98
HCQ	TEMRA CD8	DOHH	-0.011	0.88	1
HCQ	TEMRA CD8	DOK1	-0.0044	0.93	1
HCQ	TEMRA CD8	DOK2	-0.051	0.42	0.98
HCQ	TEMRA CD8	DOK4	0.18	0.11	0.96
HCQ	TEMRA CD8	DOK6	-0.02	0.94	1
HCQ	TEMRA CD8	DOLK	0.04	0.4	0.98
HCQ	TEMRA CD8	DOLPP1	-0.051	0.33	0.97
HCQ	TEMRA CD8	DONSON	-0.043	0.45	0.98
HCQ	TEMRA CD8	DOPEY1	-0.079	0.38	0.98
HCQ	TEMRA CD8	DOPEY2	-0.12	0.077	0.96
HCQ	TEMRA CD8	DOT1L	-0.089	0.39	0.98
HCQ	TEMRA CD8	DPAGT1	-0.035	0.34	0.97
HCQ	TEMRA CD8	DPCD	-0.021	0.89	1
HCQ	TEMRA CD8	DPEP2	0.094	0.46	0.98
HCQ	TEMRA CD8	DPF2	0.0068	0.82	0.99
HCQ	TEMRA CD8	DPF3	-0.53	0.057	0.96
HCQ	TEMRA CD8	DPH1	0.017	0.71	0.99
HCQ	TEMRA CD8	DPH2	0.024	0.6	0.98
HCQ	TEMRA CD8	DPH3	0.036	0.46	0.98
HCQ	TEMRA CD8	DPH3P1	0.14	0.27	0.96
HCQ	TEMRA CD8	DPH5	0.044	0.36	0.98
HCQ	TEMRA CD8	DPH6	-0.14	0.029	0.96
HCQ	TEMRA CD8	DPH7	0.024	0.49	0.98
HCQ	TEMRA CD8	DPM1	0.027	0.42	0.98
HCQ	TEMRA CD8	DPM2	0.049	0.22	0.96
HCQ	TEMRA CD8	DPM3	0.033	0.72	0.99
HCQ	TEMRA CD8	DPP3	-0.1	0.031	0.96
HCQ	TEMRA CD8	DPP4	0.13	0.65	0.99
HCQ	TEMRA CD8	DPP7	0.038	0.5	0.98
HCQ	TEMRA CD8	DPP8	-0.018	0.62	0.99
HCQ	TEMRA CD8	DPP9	-0.077	0.11	0.96
HCQ	TEMRA CD8	DPP9-AS1	-0.12	0.45	0.98
HCQ	TEMRA CD8	DPY19L1	-0.092	0.33	0.97
HCQ	TEMRA CD8	DPY19L1P1	0.11	0.81	0.99
HCQ	TEMRA CD8	DPY19L2	0.41	0.29	0.96
HCQ	TEMRA CD8	DPY19L2P2	-0.081	0.44	0.98
HCQ	TEMRA CD8	DPY19L3	-0.081	0.33	0.97
HCQ	TEMRA CD8	DPY19L4	-0.0049	0.94	1
HCQ	TEMRA CD8	DPY30	0.052	0.21	0.96
HCQ	TEMRA CD8	DPYD	0.016	0.76	0.99
HCQ	TEMRA CD8	DPYSL2	-0.00061	0.99	1
HCQ	TEMRA CD8	DR1	-0.064	0.14	0.96
HCQ	TEMRA CD8	DRAM1	0.054	0.56	0.98
HCQ	TEMRA CD8	DRAM2	-0.011	0.78	0.99
HCQ	TEMRA CD8	DRAP1	-0.007	0.92	1
HCQ	TEMRA CD8	DRAXIN	-0.65	0.015	0.96
HCQ	TEMRA CD8	DRD3	-0.32	0.34	0.97
HCQ	TEMRA CD8	DRG1	0.023	0.54	0.98
HCQ	TEMRA CD8	DRG2	-0.034	0.3	0.96
HCQ	TEMRA CD8	DRICH1	0.21	0.44	0.98
HCQ	TEMRA CD8	DROSHA	-0.074	0.12	0.96
HCQ	TEMRA CD8	DSC1	1.3	0.013	0.96
HCQ	TEMRA CD8	DSCC1	0.012	0.95	1
HCQ	TEMRA CD8	DSCR3	-0.07	0.028	0.96
HCQ	TEMRA CD8	DSCR9	0.048	0.76	0.99
HCQ	TEMRA CD8	DSE	0.089	0.65	0.99
HCQ	TEMRA CD8	DSEL	0.73	0.096	0.96
HCQ	TEMRA CD8	DSN1	0.0058	0.91	1
HCQ	TEMRA CD8	DST	-0.61	0.31	0.97
HCQ	TEMRA CD8	DSTN	-0.097	0.24	0.96
HCQ	TEMRA CD8	DSTNP2	-0.025	0.84	0.99
HCQ	TEMRA CD8	DSTYK	0.0062	0.89	1
HCQ	TEMRA CD8	DTD1	-0.0026	0.95	1
HCQ	TEMRA CD8	DTD2	-0.06	0.3	0.96
HCQ	TEMRA CD8	DTHD1	-0.13	0.38	0.98
HCQ	TEMRA CD8	DTL	-0.32	0.22	0.96
HCQ	TEMRA CD8	DTNB	0.061	0.21	0.96
HCQ	TEMRA CD8	DTNBP1	-0.028	0.52	0.98
HCQ	TEMRA CD8	DTWD1	0.075	0.12	0.96
HCQ	TEMRA CD8	DTWD2	0.071	0.48	0.98
HCQ	TEMRA CD8	DTX1	0.28	0.36	0.98
HCQ	TEMRA CD8	DTX2	-0.019	0.71	0.99
HCQ	TEMRA CD8	DTX2P1-UPK3BP1-PMS2P11	0.086	0.33	0.97
HCQ	TEMRA CD8	DTX3	-0.042	0.54	0.98
HCQ	TEMRA CD8	DTX3L	-0.066	0.42	0.98
HCQ	TEMRA CD8	DTYMK	-0.028	0.57	0.98
HCQ	TEMRA CD8	DUOX1	-0.026	0.82	0.99
HCQ	TEMRA CD8	DUS1L	-0.0014	0.97	1
HCQ	TEMRA CD8	DUS2	-0.12	0.0052	0.96
HCQ	TEMRA CD8	DUS3L	0.031	0.65	0.99
HCQ	TEMRA CD8	DUS4L	-0.027	0.76	0.99
HCQ	TEMRA CD8	DUSP1	0.19	0.38	0.98
HCQ	TEMRA CD8	DUSP10	-0.063	0.41	0.98
HCQ	TEMRA CD8	DUSP11	0.035	0.32	0.97
HCQ	TEMRA CD8	DUSP12	0.041	0.27	0.96
HCQ	TEMRA CD8	DUSP14	-0.001	0.99	1
HCQ	TEMRA CD8	DUSP16	0.31	0.046	0.96
HCQ	TEMRA CD8	DUSP18	-0.013	0.82	0.99
HCQ	TEMRA CD8	DUSP19	0.037	0.77	0.99
HCQ	TEMRA CD8	DUSP2	0.17	0.34	0.97
HCQ	TEMRA CD8	DUSP22	-0.032	0.44	0.98
HCQ	TEMRA CD8	DUSP23	0.0053	0.94	1
HCQ	TEMRA CD8	DUSP28	0.1	0.067	0.96
HCQ	TEMRA CD8	DUSP3	0.028	0.79	0.99
HCQ	TEMRA CD8	DUSP5	-0.35	0.011	0.96
HCQ	TEMRA CD8	DUSP6	-0.17	0.17	0.96
HCQ	TEMRA CD8	DUSP7	-0.081	0.23	0.96
HCQ	TEMRA CD8	DUSP8	-0.076	0.44	0.98
HCQ	TEMRA CD8	DUT	0.037	0.45	0.98
HCQ	TEMRA CD8	DVL1	0.065	0.49	0.98
HCQ	TEMRA CD8	DVL2	-0.048	0.18	0.96
HCQ	TEMRA CD8	DVL3	-0.036	0.37	0.98
HCQ	TEMRA CD8	DXO	0.065	0.22	0.96
HCQ	TEMRA CD8	DYM	-0.014	0.72	0.99
HCQ	TEMRA CD8	DYNC1H1	0.066	0.19	0.96
HCQ	TEMRA CD8	DYNC1I2	0.0081	0.83	0.99
HCQ	TEMRA CD8	DYNC1LI1	-0.035	0.38	0.98
HCQ	TEMRA CD8	DYNC1LI2	-0.031	0.36	0.98
HCQ	TEMRA CD8	DYNC2H1	0.019	0.87	1
HCQ	TEMRA CD8	DYNC2LI1	0.007	0.94	1
HCQ	TEMRA CD8	DYNLL1	-0.056	0.32	0.97
HCQ	TEMRA CD8	DYNLL2	0.014	0.95	1
HCQ	TEMRA CD8	DYNLRB1	-0.014	0.77	0.99
HCQ	TEMRA CD8	DYNLT1	0.039	0.46	0.98
HCQ	TEMRA CD8	DYNLT3	0.12	0.048	0.96
HCQ	TEMRA CD8	DYRK1A	0.22	0.012	0.96
HCQ	TEMRA CD8	DYRK1B	0.035	0.47	0.98
HCQ	TEMRA CD8	DYRK2	0.045	0.27	0.96
HCQ	TEMRA CD8	DYRK4	0.061	0.23	0.96
HCQ	TEMRA CD8	DYSF	0.11	0.56	0.98
HCQ	TEMRA CD8	DZANK1	0.08	0.38	0.98
HCQ	TEMRA CD8	DZIP3	-0.047	0.57	0.98
HCQ	TEMRA CD8	E2F1	-0.27	0.19	0.96
HCQ	TEMRA CD8	E2F2	-0.44	0.041	0.96
HCQ	TEMRA CD8	E2F3	0.051	0.57	0.98
HCQ	TEMRA CD8	E2F4	-0.0071	0.83	0.99
HCQ	TEMRA CD8	E2F5	-0.041	0.78	0.99
HCQ	TEMRA CD8	E2F6	0.014	0.79	0.99
HCQ	TEMRA CD8	E2F7	-0.23	0.49	0.98
HCQ	TEMRA CD8	E2F8	-0.27	0.45	0.98
HCQ	TEMRA CD8	E4F1	-0.044	0.35	0.98
HCQ	TEMRA CD8	EAF1	-0.008	0.9	1
HCQ	TEMRA CD8	EAF2	0.047	0.64	0.99
HCQ	TEMRA CD8	EAPP	0.033	0.4	0.98
HCQ	TEMRA CD8	EARS2	-0.047	0.3	0.96
HCQ	TEMRA CD8	EBAG9	0.04	0.38	0.98
HCQ	TEMRA CD8	EBF4	-0.15	0.49	0.98
HCQ	TEMRA CD8	EBLN2	0.0036	0.97	1
HCQ	TEMRA CD8	EBLN3	0.04	0.27	0.96
HCQ	TEMRA CD8	EBNA1BP2	-0.0044	0.92	1
HCQ	TEMRA CD8	EBP	-0.12	0.12	0.96
HCQ	TEMRA CD8	EBPL	0.078	0.35	0.97
HCQ	TEMRA CD8	ECD	0.0037	0.91	1
HCQ	TEMRA CD8	ECE1	-0.033	0.63	0.99
HCQ	TEMRA CD8	ECE2	-0.03	0.75	0.99
HCQ	TEMRA CD8	ECH1	-0.0078	0.86	1
HCQ	TEMRA CD8	ECHDC1	-0.026	0.41	0.98
HCQ	TEMRA CD8	ECHDC2	-0.047	0.46	0.98
HCQ	TEMRA CD8	ECHS1	0.059	0.15	0.96
HCQ	TEMRA CD8	ECI1	0.045	0.54	0.98
HCQ	TEMRA CD8	ECI2	0.048	0.23	0.96
HCQ	TEMRA CD8	ECSIT	0.037	0.46	0.98
HCQ	TEMRA CD8	ECT2	-0.079	0.47	0.98
HCQ	TEMRA CD8	EDARADD	-0.064	0.72	0.99
HCQ	TEMRA CD8	EDC3	0.01	0.78	0.99
HCQ	TEMRA CD8	EDC4	0.01	0.82	0.99
HCQ	TEMRA CD8	EDEM1	0.0068	0.92	1
HCQ	TEMRA CD8	EDEM2	-0.026	0.45	0.98
HCQ	TEMRA CD8	EDEM3	0.062	0.26	0.96
HCQ	TEMRA CD8	EDF1	-0.0013	0.98	1
HCQ	TEMRA CD8	EDRF1	-0.043	0.35	0.97
HCQ	TEMRA CD8	EEA1	0.012	0.78	0.99
HCQ	TEMRA CD8	EED	0.019	0.68	0.99
HCQ	TEMRA CD8	EEF1A1	0.043	0.46	0.98
HCQ	TEMRA CD8	EEF1B2	0.018	0.76	0.99
HCQ	TEMRA CD8	EEF1D	-0.031	0.57	0.98
HCQ	TEMRA CD8	EEF1E1	0.096	0.3	0.96
HCQ	TEMRA CD8	EEF1G	0.025	0.67	0.99
HCQ	TEMRA CD8	EEF2	-0.023	0.84	0.99
HCQ	TEMRA CD8	EEF2K	-0.12	0.095	0.96
HCQ	TEMRA CD8	EEF2KMT	-0.049	0.37	0.98
HCQ	TEMRA CD8	EEFSEC	-0.024	0.58	0.98
HCQ	TEMRA CD8	EEPD1	0.21	0.31	0.97
HCQ	TEMRA CD8	EFCAB11	-0.097	0.41	0.98
HCQ	TEMRA CD8	EFCAB13	-0.034	0.84	0.99
HCQ	TEMRA CD8	EFCAB14	-0.05	0.12	0.96
HCQ	TEMRA CD8	EFCAB2	-0.085	0.71	0.99
HCQ	TEMRA CD8	EFCAB5	-0.063	0.77	0.99
HCQ	TEMRA CD8	EFCAB7	-0.011	0.84	0.99
HCQ	TEMRA CD8	EFEMP2	0.069	0.5	0.98
HCQ	TEMRA CD8	EFHC1	-0.022	0.78	0.99
HCQ	TEMRA CD8	EFHC2	-0.16	0.55	0.98
HCQ	TEMRA CD8	EFHD2	-0.18	0.051	0.96
HCQ	TEMRA CD8	EFNA1	0.055	0.79	0.99
HCQ	TEMRA CD8	EFNA3	0.14	0.36	0.98
HCQ	TEMRA CD8	EFNA4	0.025	0.81	0.99
HCQ	TEMRA CD8	EFNA5	-0.93	0.0076	0.96
HCQ	TEMRA CD8	EFNB1	-0.049	0.49	0.98
HCQ	TEMRA CD8	EFR3A	-0.1	0.04	0.96
HCQ	TEMRA CD8	EFTUD1	-0.039	0.36	0.98
HCQ	TEMRA CD8	EFTUD2	-0.021	0.5	0.98
HCQ	TEMRA CD8	EGLN1	-0.059	0.14	0.96
HCQ	TEMRA CD8	EGR1	-0.28	0.28	0.96
HCQ	TEMRA CD8	EGR2	-0.54	0.092	0.96
HCQ	TEMRA CD8	EHBP1	-0.038	0.43	0.98
HCQ	TEMRA CD8	EHBP1L1	0.012	0.86	0.99
HCQ	TEMRA CD8	EHD1	0.036	0.42	0.98
HCQ	TEMRA CD8	EHD3	-0.022	0.82	0.99
HCQ	TEMRA CD8	EHD4	0.066	0.28	0.96
HCQ	TEMRA CD8	EHHADH	-0.1	0.52	0.98
HCQ	TEMRA CD8	EHMT1	-0.055	0.1	0.96
HCQ	TEMRA CD8	EHMT2	-0.00075	0.98	1
HCQ	TEMRA CD8	EI24	0.033	0.33	0.97
HCQ	TEMRA CD8	EID1	-0.031	0.48	0.98
HCQ	TEMRA CD8	EID2	0.0057	0.9	1
HCQ	TEMRA CD8	EID2B	0.021	0.76	0.99
HCQ	TEMRA CD8	EID3	-0.1	0.27	0.96
HCQ	TEMRA CD8	EIF1	0.061	0.25	0.96
HCQ	TEMRA CD8	EIF1AD	0.0047	0.93	1
HCQ	TEMRA CD8	EIF1AX	0.063	0.2	0.96
HCQ	TEMRA CD8	EIF1AX-AS1	-0.21	0.33	0.97
HCQ	TEMRA CD8	EIF1B	0.061	0.12	0.96
HCQ	TEMRA CD8	EIF1B-AS1	-0.14	0.23	0.96
HCQ	TEMRA CD8	EIF2A	0.059	0.08	0.96
HCQ	TEMRA CD8	EIF2AK1	-0.022	0.49	0.98
HCQ	TEMRA CD8	EIF2AK2	0.11	0.39	0.98
HCQ	TEMRA CD8	EIF2AK3	-0.03	0.59	0.98
HCQ	TEMRA CD8	EIF2AK4	-0.066	0.12	0.96
HCQ	TEMRA CD8	EIF2B1	0.0009	0.97	1
HCQ	TEMRA CD8	EIF2B2	-0.043	0.3	0.96
HCQ	TEMRA CD8	EIF2B3	0.045	0.25	0.96
HCQ	TEMRA CD8	EIF2B4	0.007	0.81	0.99
HCQ	TEMRA CD8	EIF2B5	0.033	0.24	0.96
HCQ	TEMRA CD8	EIF2D	0.0075	0.83	0.99
HCQ	TEMRA CD8	EIF2S1	-0.0041	0.9	1
HCQ	TEMRA CD8	EIF2S2	0.045	0.27	0.96
HCQ	TEMRA CD8	EIF2S3	-0.021	0.57	0.98
HCQ	TEMRA CD8	EIF3A	0.021	0.37	0.98
HCQ	TEMRA CD8	EIF3B	-0.00062	0.98	1
HCQ	TEMRA CD8	EIF3D	0.014	0.61	0.99
HCQ	TEMRA CD8	EIF3E	0.013	0.73	0.99
HCQ	TEMRA CD8	EIF3F	0.017	0.68	0.99
HCQ	TEMRA CD8	EIF3G	0.062	0.18	0.96
HCQ	TEMRA CD8	EIF3H	-0.00098	0.98	1
HCQ	TEMRA CD8	EIF3I	0.047	0.22	0.96
HCQ	TEMRA CD8	EIF3J	0.017	0.69	0.99
HCQ	TEMRA CD8	EIF3J-AS1	0.14	0.026	0.96
HCQ	TEMRA CD8	EIF3K	0.017	0.69	0.99
HCQ	TEMRA CD8	EIF3L	0.021	0.57	0.98
HCQ	TEMRA CD8	EIF3M	-0.014	0.65	0.99
HCQ	TEMRA CD8	EIF4A2	0.085	0.016	0.96
HCQ	TEMRA CD8	EIF4A3	0.03	0.41	0.98
HCQ	TEMRA CD8	EIF4B	0.014	0.76	0.99
HCQ	TEMRA CD8	EIF4E	0.018	0.66	0.99
HCQ	TEMRA CD8	EIF4E2	-0.027	0.36	0.98
HCQ	TEMRA CD8	EIF4E3	0.00025	1	1
HCQ	TEMRA CD8	EIF4EBP1	-0.004	0.96	1
HCQ	TEMRA CD8	EIF4EBP2	-0.039	0.35	0.98
HCQ	TEMRA CD8	EIF4ENIF1	0.0071	0.87	1
HCQ	TEMRA CD8	EIF4G1	0.015	0.64	0.99
HCQ	TEMRA CD8	EIF4G2	0.013	0.73	0.99
HCQ	TEMRA CD8	EIF4G3	-0.17	0.039	0.96
HCQ	TEMRA CD8	EIF4H	-0.0039	0.88	1
HCQ	TEMRA CD8	EIF5	0.04	0.21	0.96
HCQ	TEMRA CD8	EIF5A	0.029	0.82	0.99
HCQ	TEMRA CD8	EIF5A2	-0.044	0.52	0.98
HCQ	TEMRA CD8	EIF5B	0.027	0.46	0.98
HCQ	TEMRA CD8	EIF6	-0.01	0.79	0.99
HCQ	TEMRA CD8	ELAC1	0.0074	0.88	1
HCQ	TEMRA CD8	ELAC2	-0.027	0.39	0.98
HCQ	TEMRA CD8	ELAVL1	0.042	0.21	0.96
HCQ	TEMRA CD8	ELF1	0.041	0.3	0.96
HCQ	TEMRA CD8	ELF2	-0.039	0.44	0.98
HCQ	TEMRA CD8	ELF4	-0.078	0.15	0.96
HCQ	TEMRA CD8	ELK1	0.13	0.031	0.96
HCQ	TEMRA CD8	ELK3	-0.017	0.79	0.99
HCQ	TEMRA CD8	ELK4	0.085	0.071	0.96
HCQ	TEMRA CD8	ELL	-0.0015	0.98	1
HCQ	TEMRA CD8	ELL2	0.2	0.036	0.96
HCQ	TEMRA CD8	ELL3	0.24	0.031	0.96
HCQ	TEMRA CD8	ELMO1	-0.00093	0.99	1
HCQ	TEMRA CD8	ELMO2	-0.061	0.1	0.96
HCQ	TEMRA CD8	ELMO3	0.053	0.69	0.99
HCQ	TEMRA CD8	ELMOD2	0.016	0.76	0.99
HCQ	TEMRA CD8	ELMOD3	-0.043	0.26	0.96
HCQ	TEMRA CD8	ELMSAN1	0.057	0.27	0.96
HCQ	TEMRA CD8	ELOF1	0.007	0.88	1
HCQ	TEMRA CD8	ELOVL1	0.0047	0.9	1
HCQ	TEMRA CD8	ELOVL4	0.026	0.88	1
HCQ	TEMRA CD8	ELOVL5	0.022	0.6	0.98
HCQ	TEMRA CD8	ELOVL6	-0.16	0.22	0.96
HCQ	TEMRA CD8	ELP2	0.019	0.59	0.98
HCQ	TEMRA CD8	ELP3	-0.0011	0.98	1
HCQ	TEMRA CD8	ELP4	-0.057	0.16	0.96
HCQ	TEMRA CD8	ELP5	0.077	0.037	0.96
HCQ	TEMRA CD8	ELP6	-0.036	0.37	0.98
HCQ	TEMRA CD8	EMB	-0.013	0.84	0.99
HCQ	TEMRA CD8	EMBP1	0.17	0.19	0.96
HCQ	TEMRA CD8	EMC1	-0.046	0.26	0.96
HCQ	TEMRA CD8	EMC10	-0.011	0.88	1
HCQ	TEMRA CD8	EMC2	0.032	0.44	0.98
HCQ	TEMRA CD8	EMC3	-0.02	0.54	0.98
HCQ	TEMRA CD8	EMC3-AS1	0.27	0.022	0.96
HCQ	TEMRA CD8	EMC4	0.026	0.48	0.98
HCQ	TEMRA CD8	EMC7	0.02	0.59	0.98
HCQ	TEMRA CD8	EMC8	-0.0087	0.83	0.99
HCQ	TEMRA CD8	EMC9	0.056	0.4	0.98
HCQ	TEMRA CD8	EMD	-0.022	0.65	0.99
HCQ	TEMRA CD8	EME1	-0.21	0.39	0.98
HCQ	TEMRA CD8	EME2	0.16	0.22	0.96
HCQ	TEMRA CD8	EMG1	0.065	0.11	0.96
HCQ	TEMRA CD8	EMILIN1	0.24	0.044	0.96
HCQ	TEMRA CD8	EMILIN2	-0.11	0.3	0.96
HCQ	TEMRA CD8	EML2	-0.078	0.32	0.97
HCQ	TEMRA CD8	EML2-AS1	-0.032	0.84	0.99
HCQ	TEMRA CD8	EML3	0.0034	0.94	1
HCQ	TEMRA CD8	EML4	0.0094	0.88	1
HCQ	TEMRA CD8	EML5	0.089	0.67	0.99
HCQ	TEMRA CD8	EML6	-0.32	0.14	0.96
HCQ	TEMRA CD8	EMP3	0.011	0.85	0.99
HCQ	TEMRA CD8	ENC1	-0.1	0.49	0.98
HCQ	TEMRA CD8	ENDOD1	-0.11	0.093	0.96
HCQ	TEMRA CD8	ENDOG	0.051	0.62	0.99
HCQ	TEMRA CD8	ENDOV	0.011	0.91	1
HCQ	TEMRA CD8	ENG	-0.018	0.88	1
HCQ	TEMRA CD8	ENGASE	-0.025	0.72	0.99
HCQ	TEMRA CD8	ENKD1	0.18	0.24	0.96
HCQ	TEMRA CD8	ENO1	-0.016	0.69	0.99
HCQ	TEMRA CD8	ENO2	0.21	0.0075	0.96
HCQ	TEMRA CD8	ENO3	-0.034	0.67	0.99
HCQ	TEMRA CD8	ENOPH1	0.016	0.61	0.99
HCQ	TEMRA CD8	ENOSF1	-0.0022	0.97	1
HCQ	TEMRA CD8	ENOX2	-0.051	0.22	0.96
HCQ	TEMRA CD8	ENPP3	-0.49	0.078	0.96
HCQ	TEMRA CD8	ENPP4	-0.066	0.39	0.98
HCQ	TEMRA CD8	ENPP5	-0.094	0.37	0.98
HCQ	TEMRA CD8	ENSA	0.044	0.19	0.96
HCQ	TEMRA CD8	ENTHD2	0.0079	0.87	1
HCQ	TEMRA CD8	ENTPD1	0.017	0.83	0.99
HCQ	TEMRA CD8	ENTPD1-AS1	-0.01	0.93	1
HCQ	TEMRA CD8	ENTPD3-AS1	0.074	0.48	0.98
HCQ	TEMRA CD8	ENTPD4	0.0066	0.89	1
HCQ	TEMRA CD8	ENTPD5	0.081	0.21	0.96
HCQ	TEMRA CD8	ENTPD6	0.036	0.39	0.98
HCQ	TEMRA CD8	ENTPD7	0.025	0.79	0.99
HCQ	TEMRA CD8	ENY2	-0.013	0.73	0.99
HCQ	TEMRA CD8	EOGT	0.0012	0.99	1
HCQ	TEMRA CD8	EOMES	0.065	0.35	0.98
HCQ	TEMRA CD8	EP300	-0.032	0.4	0.98
HCQ	TEMRA CD8	EP400	0.1	0.094	0.96
HCQ	TEMRA CD8	EP400NL	-0.0072	0.93	1
HCQ	TEMRA CD8	EPB41	0.088	0.085	0.96
HCQ	TEMRA CD8	EPB41L2	0.17	0.57	0.98
HCQ	TEMRA CD8	EPB41L4A	-0.043	0.85	0.99
HCQ	TEMRA CD8	EPB41L4A-AS1	0.066	0.42	0.98
HCQ	TEMRA CD8	EPB41L4A-AS2	0.01	0.97	1
HCQ	TEMRA CD8	EPB41L5	0.12	0.14	0.96
HCQ	TEMRA CD8	EPC1	0.051	0.23	0.96
HCQ	TEMRA CD8	EPC2	-0.025	0.79	0.99
HCQ	TEMRA CD8	EPDR1	-0.29	0.24	0.96
HCQ	TEMRA CD8	EPG5	-0.092	0.3	0.96
HCQ	TEMRA CD8	EPHA1	0.61	0.16	0.96
HCQ	TEMRA CD8	EPHA1-AS1	0.44	0.39	0.98
HCQ	TEMRA CD8	EPHA4	0.26	0.21	0.96
HCQ	TEMRA CD8	EPHB6	0.17	0.23	0.96
HCQ	TEMRA CD8	EPHX1	0.37	0.041	0.96
HCQ	TEMRA CD8	EPHX2	-0.002	0.99	1
HCQ	TEMRA CD8	EPHX4	-0.16	0.55	0.98
HCQ	TEMRA CD8	EPM2A	-0.1	0.28	0.96
HCQ	TEMRA CD8	EPM2AIP1	0.011	0.89	1
HCQ	TEMRA CD8	EPN1	0.03	0.68	0.99
HCQ	TEMRA CD8	EPN2	-0.094	0.39	0.98
HCQ	TEMRA CD8	EPOR	0.027	0.67	0.99
HCQ	TEMRA CD8	EPPK1	0.44	0.36	0.98
HCQ	TEMRA CD8	EPRS	-0.031	0.34	0.97
HCQ	TEMRA CD8	EPS15	-0.011	0.83	0.99
HCQ	TEMRA CD8	EPS15L1	-0.072	0.12	0.96
HCQ	TEMRA CD8	EPS8L1	-0.2	0.11	0.96
HCQ	TEMRA CD8	EPS8L2	-0.023	0.81	0.99
HCQ	TEMRA CD8	EPSTI1	0.062	0.68	0.99
HCQ	TEMRA CD8	EPT1	-0.045	0.57	0.98
HCQ	TEMRA CD8	ERAL1	0.0077	0.79	0.99
HCQ	TEMRA CD8	ERAP1	-0.095	0.14	0.96
HCQ	TEMRA CD8	ERAP2	0.1	0.63	0.99
HCQ	TEMRA CD8	ERBB2	-0.46	0.016	0.96
HCQ	TEMRA CD8	ERBB2IP	-0.069	0.16	0.96
HCQ	TEMRA CD8	ERBB3	0.16	0.61	0.98
HCQ	TEMRA CD8	ERC1	0.064	0.34	0.97
HCQ	TEMRA CD8	ERCC1	-0.0093	0.82	0.99
HCQ	TEMRA CD8	ERCC2	0.031	0.66	0.99
HCQ	TEMRA CD8	ERCC3	0.006	0.85	0.99
HCQ	TEMRA CD8	ERCC4	0.056	0.24	0.96
HCQ	TEMRA CD8	ERCC5	-0.15	0.016	0.96
HCQ	TEMRA CD8	ERCC6	-0.029	0.71	0.99
HCQ	TEMRA CD8	ERCC6L	0.11	0.6	0.98
HCQ	TEMRA CD8	ERCC6L2	0.0044	0.93	1
HCQ	TEMRA CD8	ERCC8	0.022	0.7	0.99
HCQ	TEMRA CD8	ERF	0.07	0.55	0.98
HCQ	TEMRA CD8	ERGIC1	-0.03	0.76	0.99
HCQ	TEMRA CD8	ERGIC2	0.017	0.65	0.99
HCQ	TEMRA CD8	ERGIC3	-0.0055	0.89	1
HCQ	TEMRA CD8	ERH	0.017	0.83	0.99
HCQ	TEMRA CD8	ERI1	-0.043	0.51	0.98
HCQ	TEMRA CD8	ERI2	-0.072	0.52	0.98
HCQ	TEMRA CD8	ERI3	-0.0054	0.88	1
HCQ	TEMRA CD8	ERICH1	0.018	0.71	0.99
HCQ	TEMRA CD8	ERICH3	-0.55	0.13	0.96
HCQ	TEMRA CD8	ERICH6-AS1	-0.031	0.79	0.99
HCQ	TEMRA CD8	ERLEC1	-0.038	0.37	0.98
HCQ	TEMRA CD8	ERLIN1	-0.057	0.21	0.96
HCQ	TEMRA CD8	ERLIN2	0.095	0.17	0.96
HCQ	TEMRA CD8	ERMAP	-0.062	0.52	0.98
HCQ	TEMRA CD8	ERMARD	-0.027	0.51	0.98
HCQ	TEMRA CD8	ERMN	-0.16	0.34	0.97
HCQ	TEMRA CD8	ERMP1	-0.028	0.75	0.99
HCQ	TEMRA CD8	ERN1	0.089	0.49	0.98
HCQ	TEMRA CD8	ERO1A	0.043	0.3	0.96
HCQ	TEMRA CD8	ERO1B	0.062	0.24	0.96
HCQ	TEMRA CD8	ERP27	0.022	0.75	0.99
HCQ	TEMRA CD8	ERP29	0.044	0.26	0.96
HCQ	TEMRA CD8	ERP44	-0.0083	0.78	0.99
HCQ	TEMRA CD8	ERRFI1	-0.12	0.64	0.99
HCQ	TEMRA CD8	ERV3-1	-0.04	0.64	0.99
HCQ	TEMRA CD8	ERVK13-1	0.0084	0.91	1
HCQ	TEMRA CD8	ESCO1	-0.0078	0.84	0.99
HCQ	TEMRA CD8	ESCO2	-0.15	0.53	0.98
HCQ	TEMRA CD8	ESD	0.057	0.28	0.96
HCQ	TEMRA CD8	ESF1	0.0088	0.83	0.99
HCQ	TEMRA CD8	ESM1	0.31	0.32	0.97
HCQ	TEMRA CD8	ESPL1	-0.43	0.24	0.96
HCQ	TEMRA CD8	ESR2	0.1	0.44	0.98
HCQ	TEMRA CD8	ESRP2	0.059	0.73	0.99
HCQ	TEMRA CD8	ESRRA	0.0035	0.95	1
HCQ	TEMRA CD8	ESYT1	-0.034	0.36	0.98
HCQ	TEMRA CD8	ESYT2	-0.058	0.37	0.98
HCQ	TEMRA CD8	ETAA1	-0.00086	0.99	1
HCQ	TEMRA CD8	ETF1	-0.058	0.15	0.96
HCQ	TEMRA CD8	ETFA	0.011	0.73	0.99
HCQ	TEMRA CD8	ETFB	0.022	0.76	0.99
HCQ	TEMRA CD8	ETFDH	-0.16	0.018	0.96
HCQ	TEMRA CD8	ETHE1	0.009	0.87	1
HCQ	TEMRA CD8	ETNK1	-0.019	0.72	0.99
HCQ	TEMRA CD8	ETNK2	0.022	0.89	1
HCQ	TEMRA CD8	ETS1	0.08	0.41	0.98
HCQ	TEMRA CD8	ETS2	0.097	0.16	0.96
HCQ	TEMRA CD8	ETV3	-0.029	0.78	0.99
HCQ	TEMRA CD8	ETV6	0.011	0.85	0.99
HCQ	TEMRA CD8	ETV7	-0.18	0.52	0.98
HCQ	TEMRA CD8	EVA1B	0.039	0.8	0.99
HCQ	TEMRA CD8	EVA1C	-0.14	0.31	0.97
HCQ	TEMRA CD8	EVC	0.05	0.87	1
HCQ	TEMRA CD8	EVC2	0.21	0.33	0.97
HCQ	TEMRA CD8	EVI2A	0.012	0.85	0.99
HCQ	TEMRA CD8	EVI2B	0.058	0.18	0.96
HCQ	TEMRA CD8	EVI5	-0.17	0.51	0.98
HCQ	TEMRA CD8	EVI5L	-0.044	0.47	0.98
HCQ	TEMRA CD8	EVL	0.054	0.2	0.96
HCQ	TEMRA CD8	EWSR1	-0.024	0.39	0.98
HCQ	TEMRA CD8	EXD2	0.17	0.21	0.96
HCQ	TEMRA CD8	EXD3	0.033	0.65	0.99
HCQ	TEMRA CD8	EXO1	-0.22	0.39	0.98
HCQ	TEMRA CD8	EXO5	-0.049	0.3	0.96
HCQ	TEMRA CD8	EXOC1	-0.017	0.62	0.99
HCQ	TEMRA CD8	EXOC2	-0.023	0.57	0.98
HCQ	TEMRA CD8	EXOC3	-0.013	0.82	0.99
HCQ	TEMRA CD8	EXOC3-AS1	-0.17	0.19	0.96
HCQ	TEMRA CD8	EXOC4	-0.012	0.78	0.99
HCQ	TEMRA CD8	EXOC5	-0.024	0.56	0.98
HCQ	TEMRA CD8	EXOC6	-0.073	0.14	0.96
HCQ	TEMRA CD8	EXOC6B	0.073	0.39	0.98
HCQ	TEMRA CD8	EXOC7	-0.0036	0.89	1
HCQ	TEMRA CD8	EXOC8	-0.0069	0.93	1
HCQ	TEMRA CD8	EXOG	4.60E-05	1	1
HCQ	TEMRA CD8	EXOSC1	0.024	0.49	0.98
HCQ	TEMRA CD8	EXOSC10	-0.0041	0.9	1
HCQ	TEMRA CD8	EXOSC2	0.014	0.7	0.99
HCQ	TEMRA CD8	EXOSC3	0.085	0.061	0.96
HCQ	TEMRA CD8	EXOSC4	-0.052	0.42	0.98
HCQ	TEMRA CD8	EXOSC5	0.028	0.67	0.99
HCQ	TEMRA CD8	EXOSC6	0.016	0.77	0.99
HCQ	TEMRA CD8	EXOSC7	0.044	0.29	0.96
HCQ	TEMRA CD8	EXOSC8	0.021	0.53	0.98
HCQ	TEMRA CD8	EXOSC9	-0.075	0.049	0.96
HCQ	TEMRA CD8	EXPH5	0.063	0.85	0.99
HCQ	TEMRA CD8	EXT1	0.14	0.13	0.96
HCQ	TEMRA CD8	EXT2	-0.036	0.39	0.98
HCQ	TEMRA CD8	EXTL2	-0.022	0.8	0.99
HCQ	TEMRA CD8	EXTL3	-0.081	0.32	0.97
HCQ	TEMRA CD8	EYA3	-0.15	0.031	0.96
HCQ	TEMRA CD8	EZH1	-0.025	0.6	0.98
HCQ	TEMRA CD8	EZH2	-0.17	0.076	0.96
HCQ	TEMRA CD8	EZR	0.0096	0.84	0.99
HCQ	TEMRA CD8	EZR-AS1	0.16	0.44	0.98
HCQ	TEMRA CD8	F11R	-0.05	0.61	0.99
HCQ	TEMRA CD8	F12	0.3	0.18	0.96
HCQ	TEMRA CD8	F13A1	-0.42	0.42	0.98
HCQ	TEMRA CD8	F2R	-0.034	0.72	0.99
HCQ	TEMRA CD8	F2RL1	0.14	0.75	0.99
HCQ	TEMRA CD8	F2RL2	0.053	0.66	0.99
HCQ	TEMRA CD8	F5	0.6	0.15	0.96
HCQ	TEMRA CD8	F8	-0.13	0.086	0.96
HCQ	TEMRA CD8	F8A1	-0.038	0.49	0.98
HCQ	TEMRA CD8	FAAH	0.043	0.73	0.99
HCQ	TEMRA CD8	FAAH2	0.6	0.15	0.96
HCQ	TEMRA CD8	FAAHP1	0.17	0.54	0.98
HCQ	TEMRA CD8	FAAP100	-0.037	0.45	0.98
HCQ	TEMRA CD8	FAAP20	0.013	0.85	0.99
HCQ	TEMRA CD8	FAAP24	0.055	0.61	0.99
HCQ	TEMRA CD8	FABP3	-0.2	0.21	0.96
HCQ	TEMRA CD8	FABP5	0.073	0.51	0.98
HCQ	TEMRA CD8	FADD	0.0042	0.92	1
HCQ	TEMRA CD8	FADS1	-0.024	0.88	1
HCQ	TEMRA CD8	FADS2	0.015	0.93	1
HCQ	TEMRA CD8	FADS3	0.038	0.69	0.99
HCQ	TEMRA CD8	FAF1	-0.038	0.19	0.96
HCQ	TEMRA CD8	FAF2	-0.033	0.49	0.98
HCQ	TEMRA CD8	FAH	-0.19	0.28	0.96
HCQ	TEMRA CD8	FAHD1	0.00061	0.99	1
HCQ	TEMRA CD8	FAHD2A	0.055	0.3	0.96
HCQ	TEMRA CD8	FAHD2B	0.042	0.45	0.98
HCQ	TEMRA CD8	FAHD2CP	0.08	0.5	0.98
HCQ	TEMRA CD8	FAIM	-0.11	0.11	0.96
HCQ	TEMRA CD8	FAM101B	0.14	0.3	0.96
HCQ	TEMRA CD8	FAM102A	0.3	0.034	0.96
HCQ	TEMRA CD8	FAM102B	-0.15	0.055	0.96
HCQ	TEMRA CD8	FAM103A1	0.11	0.054	0.96
HCQ	TEMRA CD8	FAM104A	-0.053	0.16	0.96
HCQ	TEMRA CD8	FAM104B	-0.0022	0.97	1
HCQ	TEMRA CD8	FAM105A	0.09	0.13	0.96
HCQ	TEMRA CD8	FAM107B	-0.018	0.66	0.99
HCQ	TEMRA CD8	FAM109A	0.023	0.87	1
HCQ	TEMRA CD8	FAM109B	-0.17	0.12	0.96
HCQ	TEMRA CD8	FAM110A	0.037	0.62	0.99
HCQ	TEMRA CD8	FAM110B	0.24	0.64	0.99
HCQ	TEMRA CD8	FAM111A	-0.063	0.15	0.96
HCQ	TEMRA CD8	FAM111B	-0.31	0.33	0.97
HCQ	TEMRA CD8	FAM114A2	-0.00067	0.99	1
HCQ	TEMRA CD8	FAM117A	-0.0047	0.93	1
HCQ	TEMRA CD8	FAM117B	0.17	0.23	0.96
HCQ	TEMRA CD8	FAM118A	-0.048	0.73	0.99
HCQ	TEMRA CD8	FAM118B	-0.02	0.63	0.99
HCQ	TEMRA CD8	FAM120A	0.035	0.42	0.98
HCQ	TEMRA CD8	FAM120AOS	0.024	0.48	0.98
HCQ	TEMRA CD8	FAM120B	0.024	0.61	0.98
HCQ	TEMRA CD8	FAM120C	-0.032	0.7	0.99
HCQ	TEMRA CD8	FAM122A	0.037	0.33	0.97
HCQ	TEMRA CD8	FAM122B	0.066	0.2	0.96
HCQ	TEMRA CD8	FAM122C	-0.067	0.27	0.96
HCQ	TEMRA CD8	FAM126A	-0.16	0.057	0.96
HCQ	TEMRA CD8	FAM126B	-0.026	0.56	0.98
HCQ	TEMRA CD8	FAM127A	0.02	0.66	0.99
HCQ	TEMRA CD8	FAM127B	-0.0076	0.89	1
HCQ	TEMRA CD8	FAM129A	0.038	0.54	0.98
HCQ	TEMRA CD8	FAM131A	-0.03	0.83	0.99
HCQ	TEMRA CD8	FAM131B	-0.37	0.1	0.96
HCQ	TEMRA CD8	FAM133B	-0.0059	0.89	1
HCQ	TEMRA CD8	FAM134A	0.028	0.43	0.98
HCQ	TEMRA CD8	FAM134B	0.16	0.43	0.98
HCQ	TEMRA CD8	FAM134C	-0.07	0.079	0.96
HCQ	TEMRA CD8	FAM135A	0.14	0.25	0.96
HCQ	TEMRA CD8	FAM136A	0.018	0.63	0.99
HCQ	TEMRA CD8	FAM13A	-0.1	0.51	0.98
HCQ	TEMRA CD8	FAM13A-AS1	0.17	0.2	0.96
HCQ	TEMRA CD8	FAM13B	-0.076	0.32	0.97
HCQ	TEMRA CD8	FAM149B1	0.033	0.68	0.99
HCQ	TEMRA CD8	FAM159A	-0.11	0.36	0.98
HCQ	TEMRA CD8	FAM160A2	0.0021	0.97	1
HCQ	TEMRA CD8	FAM160B1	-0.049	0.43	0.98
HCQ	TEMRA CD8	FAM160B2	-0.078	0.086	0.96
HCQ	TEMRA CD8	FAM161A	-0.014	0.92	1
HCQ	TEMRA CD8	FAM161B	0.062	0.43	0.98
HCQ	TEMRA CD8	FAM162A	0.083	0.14	0.96
HCQ	TEMRA CD8	FAM168A	0.13	0.13	0.96
HCQ	TEMRA CD8	FAM168B	-0.0027	0.97	1
HCQ	TEMRA CD8	FAM169A	-0.11	0.36	0.98
HCQ	TEMRA CD8	FAM171A1	-0.022	0.9	1
HCQ	TEMRA CD8	FAM172A	-0.052	0.24	0.96
HCQ	TEMRA CD8	FAM173A	0.093	0.35	0.97
HCQ	TEMRA CD8	FAM173B	-0.01	0.85	0.99
HCQ	TEMRA CD8	FAM174A	0.01	0.88	1
HCQ	TEMRA CD8	FAM174B	-0.39	0.38	0.98
HCQ	TEMRA CD8	FAM175A	0.11	0.066	0.96
HCQ	TEMRA CD8	FAM175B	-0.021	0.66	0.99
HCQ	TEMRA CD8	FAM177A1	0.029	0.67	0.99
HCQ	TEMRA CD8	FAM178B	-0.23	0.3	0.96
HCQ	TEMRA CD8	FAM179A	-0.1	0.31	0.97
HCQ	TEMRA CD8	FAM179B	-0.051	0.42	0.98
HCQ	TEMRA CD8	FAM184A	0.42	0.2	0.96
HCQ	TEMRA CD8	FAM184B	0.1	0.44	0.98
HCQ	TEMRA CD8	FAM185A	-0.045	0.41	0.98
HCQ	TEMRA CD8	FAM188A	-0.036	0.48	0.98
HCQ	TEMRA CD8	FAM189B	0.003	0.98	1
HCQ	TEMRA CD8	FAM192A	-0.015	0.57	0.98
HCQ	TEMRA CD8	FAM193A	0.028	0.49	0.98
HCQ	TEMRA CD8	FAM193B	0.039	0.45	0.98
HCQ	TEMRA CD8	FAM195A	0.23	0.036	0.96
HCQ	TEMRA CD8	FAM195B	0.051	0.42	0.98
HCQ	TEMRA CD8	FAM199X	-0.049	0.38	0.98
HCQ	TEMRA CD8	FAM19A1	-0.069	0.71	0.99
HCQ	TEMRA CD8	FAM200A	0.094	0.18	0.96
HCQ	TEMRA CD8	FAM200B	0.042	0.44	0.98
HCQ	TEMRA CD8	FAM204A	0.029	0.43	0.98
HCQ	TEMRA CD8	FAM206A	-0.056	0.28	0.96
HCQ	TEMRA CD8	FAM207A	0.056	0.51	0.98
HCQ	TEMRA CD8	FAM208A	0.023	0.6	0.98
HCQ	TEMRA CD8	FAM208B	0.019	0.74	0.99
HCQ	TEMRA CD8	FAM20B	-0.043	0.42	0.98
HCQ	TEMRA CD8	FAM210A	-0.048	0.26	0.96
HCQ	TEMRA CD8	FAM210B	0.11	0.042	0.96
HCQ	TEMRA CD8	FAM212A	-0.037	0.84	0.99
HCQ	TEMRA CD8	FAM213A	0.014	0.91	1
HCQ	TEMRA CD8	FAM213B	-0.0022	0.98	1
HCQ	TEMRA CD8	FAM214A	-0.036	0.41	0.98
HCQ	TEMRA CD8	FAM214B	-0.13	0.028	0.96
HCQ	TEMRA CD8	FAM216A	0.045	0.56	0.98
HCQ	TEMRA CD8	FAM217B	-0.0098	0.81	0.99
HCQ	TEMRA CD8	FAM218A	-0.052	0.81	0.99
HCQ	TEMRA CD8	FAM219A	0.1	0.28	0.96
HCQ	TEMRA CD8	FAM219B	0.054	0.23	0.96
HCQ	TEMRA CD8	FAM21A	0.04	0.32	0.97
HCQ	TEMRA CD8	FAM21C	-0.029	0.4	0.98
HCQ	TEMRA CD8	FAM220A	0.057	0.53	0.98
HCQ	TEMRA CD8	FAM221A	0.12	0.28	0.96
HCQ	TEMRA CD8	FAM222A	-0.064	0.74	0.99
HCQ	TEMRA CD8	FAM222B	-0.0094	0.89	1
HCQ	TEMRA CD8	FAM227B	-0.11	0.18	0.96
HCQ	TEMRA CD8	FAM228B	0.029	0.68	0.99
HCQ	TEMRA CD8	FAM229B	-0.14	0.39	0.98
HCQ	TEMRA CD8	FAM24B	-0.046	0.74	0.99
HCQ	TEMRA CD8	FAM26F	0.73	0.054	0.96
HCQ	TEMRA CD8	FAM32A	-0.018	0.57	0.98
HCQ	TEMRA CD8	FAM35A	-0.038	0.43	0.98
HCQ	TEMRA CD8	FAM3A	0.024	0.63	0.99
HCQ	TEMRA CD8	FAM3C	-0.023	0.68	0.99
HCQ	TEMRA CD8	FAM43A	0.024	0.88	1
HCQ	TEMRA CD8	FAM45A	0.0084	0.82	0.99
HCQ	TEMRA CD8	FAM46A	0.037	0.71	0.99
HCQ	TEMRA CD8	FAM46C	0.025	0.86	0.99
HCQ	TEMRA CD8	FAM49A	-0.18	0.14	0.96
HCQ	TEMRA CD8	FAM49B	-0.079	0.076	0.96
HCQ	TEMRA CD8	FAM50A	0.019	0.64	0.99
HCQ	TEMRA CD8	FAM50B	0.023	0.83	0.99
HCQ	TEMRA CD8	FAM53A	0.19	0.3	0.96
HCQ	TEMRA CD8	FAM53B	0.2	0.36	0.98
HCQ	TEMRA CD8	FAM53B-AS1	-0.15	0.4	0.98
HCQ	TEMRA CD8	FAM53C	0.004	0.93	1
HCQ	TEMRA CD8	FAM57A	0.35	0.064	0.96
HCQ	TEMRA CD8	FAM58A	-0.044	0.35	0.97
HCQ	TEMRA CD8	FAM60A	0.06	0.24	0.96
HCQ	TEMRA CD8	FAM63A	-0.32	0.17	0.96
HCQ	TEMRA CD8	FAM63B	-0.0093	0.86	0.99
HCQ	TEMRA CD8	FAM65A	-0.052	0.49	0.98
HCQ	TEMRA CD8	FAM65B	0.01	0.78	0.99
HCQ	TEMRA CD8	FAM65C	0.069	0.58	0.98
HCQ	TEMRA CD8	FAM66B	-0.023	0.89	1
HCQ	TEMRA CD8	FAM66C	-0.094	0.46	0.98
HCQ	TEMRA CD8	FAM66D	-0.043	0.88	1
HCQ	TEMRA CD8	FAM69A	0.046	0.55	0.98
HCQ	TEMRA CD8	FAM73A	-0.032	0.53	0.98
HCQ	TEMRA CD8	FAM73B	0.02	0.68	0.99
HCQ	TEMRA CD8	FAM76A	0.026	0.63	0.99
HCQ	TEMRA CD8	FAM76B	-0.13	0.017	0.96
HCQ	TEMRA CD8	FAM78A	0.00054	0.99	1
HCQ	TEMRA CD8	FAM83D	-0.12	0.41	0.98
HCQ	TEMRA CD8	FAM83G	-0.023	0.84	0.99
HCQ	TEMRA CD8	FAM84B	0.07	0.57	0.98
HCQ	TEMRA CD8	FAM86B3P	0.023	0.91	1
HCQ	TEMRA CD8	FAM86C1	0.0058	0.96	1
HCQ	TEMRA CD8	FAM86C2P	0.045	0.79	0.99
HCQ	TEMRA CD8	FAM86DP	0.16	0.046	0.96
HCQ	TEMRA CD8	FAM86EP	0.18	0.32	0.97
HCQ	TEMRA CD8	FAM87B	0.058	0.69	0.99
HCQ	TEMRA CD8	FAM89A	0.13	0.24	0.96
HCQ	TEMRA CD8	FAM89B	0.0077	0.89	1
HCQ	TEMRA CD8	FAM8A1	-0.0013	0.98	1
HCQ	TEMRA CD8	FAM91A1	-0.04	0.47	0.98
HCQ	TEMRA CD8	FAM92A1	-0.048	0.77	0.99
HCQ	TEMRA CD8	FAM96A	-0.015	0.72	0.99
HCQ	TEMRA CD8	FAM96B	0.07	0.21	0.96
HCQ	TEMRA CD8	FAM98A	-0.01	0.79	0.99
HCQ	TEMRA CD8	FAM98B	-0.045	0.6	0.98
HCQ	TEMRA CD8	FAM98C	-0.03	0.58	0.98
HCQ	TEMRA CD8	FAN1	0.019	0.81	0.99
HCQ	TEMRA CD8	FANCA	-0.048	0.47	0.98
HCQ	TEMRA CD8	FANCB	-0.095	0.35	0.97
HCQ	TEMRA CD8	FANCC	-0.22	0.012	0.96
HCQ	TEMRA CD8	FANCD2	-0.01	0.87	1
HCQ	TEMRA CD8	FANCE	0.12	0.14	0.96
HCQ	TEMRA CD8	FANCF	0.056	0.31	0.97
HCQ	TEMRA CD8	FANCG	-0.084	0.067	0.96
HCQ	TEMRA CD8	FANCI	-0.21	0.021	0.96
HCQ	TEMRA CD8	FANCL	0.042	0.52	0.98
HCQ	TEMRA CD8	FANCM	-0.03	0.6	0.98
HCQ	TEMRA CD8	FAR1	-0.15	0.028	0.96
HCQ	TEMRA CD8	FAR2	0.083	0.58	0.98
HCQ	TEMRA CD8	FAR2P2	-0.69	0.019	0.96
HCQ	TEMRA CD8	FARP1	0.072	0.77	0.99
HCQ	TEMRA CD8	FARP2	-0.057	0.46	0.98
HCQ	TEMRA CD8	FARS2	-0.0063	0.91	1
HCQ	TEMRA CD8	FARSA	0.011	0.77	0.99
HCQ	TEMRA CD8	FARSB	0.051	0.19	0.96
HCQ	TEMRA CD8	FAS	-0.065	0.36	0.98
HCQ	TEMRA CD8	FAS-AS1	0.022	0.88	1
HCQ	TEMRA CD8	FASLG	-0.13	0.19	0.96
HCQ	TEMRA CD8	FASN	0.04	0.71	0.99
HCQ	TEMRA CD8	FASTK	0.0038	0.92	1
HCQ	TEMRA CD8	FASTKD1	-0.027	0.64	0.99
HCQ	TEMRA CD8	FASTKD2	0.021	0.61	0.99
HCQ	TEMRA CD8	FASTKD3	-0.016	0.75	0.99
HCQ	TEMRA CD8	FASTKD5	0.0079	0.85	0.99
HCQ	TEMRA CD8	FAU	0.02	0.75	0.99
HCQ	TEMRA CD8	FAXDC2	0.024	0.9	1
HCQ	TEMRA CD8	FBF1	-0.095	0.15	0.96
HCQ	TEMRA CD8	FBL	-0.0093	0.88	1
HCQ	TEMRA CD8	FBLN2	0.6	0.17	0.96
HCQ	TEMRA CD8	FBLN5	0.38	0.015	0.96
HCQ	TEMRA CD8	FBP1	0.19	0.56	0.98
HCQ	TEMRA CD8	FBRS	0.083	0.28	0.96
HCQ	TEMRA CD8	FBRSL1	0.098	0.25	0.96
HCQ	TEMRA CD8	FBXL12	0.16	0.015	0.96
HCQ	TEMRA CD8	FBXL14	0.0041	0.94	1
HCQ	TEMRA CD8	FBXL15	0.055	0.48	0.98
HCQ	TEMRA CD8	FBXL16	0.34	0.16	0.96
HCQ	TEMRA CD8	FBXL17	-0.088	0.29	0.96
HCQ	TEMRA CD8	FBXL18	0.055	0.54	0.98
HCQ	TEMRA CD8	FBXL19-AS1	-0.045	0.7	0.99
HCQ	TEMRA CD8	FBXL20	0.00087	0.99	1
HCQ	TEMRA CD8	FBXL22	0.13	0.41	0.98
HCQ	TEMRA CD8	FBXL3	-0.0097	0.83	0.99
HCQ	TEMRA CD8	FBXL4	0.084	0.067	0.96
HCQ	TEMRA CD8	FBXL5	-0.034	0.43	0.98
HCQ	TEMRA CD8	FBXL6	-0.081	0.15	0.96
HCQ	TEMRA CD8	FBXL8	0.0024	0.99	1
HCQ	TEMRA CD8	FBXO10	0.058	0.66	0.99
HCQ	TEMRA CD8	FBXO11	0.001	0.98	1
HCQ	TEMRA CD8	FBXO18	-0.038	0.21	0.96
HCQ	TEMRA CD8	FBXO2	0.17	0.36	0.98
HCQ	TEMRA CD8	FBXO21	0.0047	0.87	1
HCQ	TEMRA CD8	FBXO22	-0.058	0.24	0.96
HCQ	TEMRA CD8	FBXO25	0.034	0.41	0.98
HCQ	TEMRA CD8	FBXO28	-0.011	0.83	0.99
HCQ	TEMRA CD8	FBXO3	-0.029	0.46	0.98
HCQ	TEMRA CD8	FBXO30	-0.037	0.69	0.99
HCQ	TEMRA CD8	FBXO31	-0.023	0.62	0.99
HCQ	TEMRA CD8	FBXO32	-0.002	0.97	1
HCQ	TEMRA CD8	FBXO33	-0.0076	0.84	0.99
HCQ	TEMRA CD8	FBXO34	0.019	0.7	0.99
HCQ	TEMRA CD8	FBXO36	0.18	0.17	0.96
HCQ	TEMRA CD8	FBXO38	0.0037	0.93	1
HCQ	TEMRA CD8	FBXO4	-0.082	0.082	0.96
HCQ	TEMRA CD8	FBXO40	0.16	0.34	0.97
HCQ	TEMRA CD8	FBXO41	-0.036	0.73	0.99
HCQ	TEMRA CD8	FBXO42	-0.012	0.7	0.99
HCQ	TEMRA CD8	FBXO44	0.0069	0.87	1
HCQ	TEMRA CD8	FBXO45	-0.019	0.64	0.99
HCQ	TEMRA CD8	FBXO46	0.054	0.21	0.96
HCQ	TEMRA CD8	FBXO48	0.015	0.86	0.99
HCQ	TEMRA CD8	FBXO5	-0.11	0.092	0.96
HCQ	TEMRA CD8	FBXO6	-0.1	0.23	0.96
HCQ	TEMRA CD8	FBXO7	-0.042	0.13	0.96
HCQ	TEMRA CD8	FBXO8	0.059	0.16	0.96
HCQ	TEMRA CD8	FBXO9	0.044	0.12	0.96
HCQ	TEMRA CD8	FBXW11	-0.034	0.48	0.98
HCQ	TEMRA CD8	FBXW2	0.00026	0.99	1
HCQ	TEMRA CD8	FBXW4	0.12	0.022	0.96
HCQ	TEMRA CD8	FBXW4P1	-0.25	0.12	0.96
HCQ	TEMRA CD8	FBXW5	-0.04	0.53	0.98
HCQ	TEMRA CD8	FBXW7	-0.0013	0.97	1
HCQ	TEMRA CD8	FBXW8	0.037	0.52	0.98
HCQ	TEMRA CD8	FBXW9	-0.015	0.86	1
HCQ	TEMRA CD8	FCER1G	0.014	0.97	1
HCQ	TEMRA CD8	FCF1	0.0045	0.91	1
HCQ	TEMRA CD8	FCGBP	0.21	0.4	0.98
HCQ	TEMRA CD8	FCGR2B	-0.073	0.73	0.99
HCQ	TEMRA CD8	FCGR2C	-0.11	0.6	0.98
HCQ	TEMRA CD8	FCGR3A	-0.34	0.051	0.96
HCQ	TEMRA CD8	FCGR3B	-0.044	0.88	1
HCQ	TEMRA CD8	FCGRT	0.032	0.73	0.99
HCQ	TEMRA CD8	FCHO1	-0.047	0.26	0.96
HCQ	TEMRA CD8	FCHO2	-0.22	0.22	0.96
HCQ	TEMRA CD8	FCHSD1	-0.066	0.17	0.96
HCQ	TEMRA CD8	FCHSD2	-0.018	0.66	0.99
HCQ	TEMRA CD8	FCMR	0.2	0.049	0.96
HCQ	TEMRA CD8	FCRL3	0.041	0.84	0.99
HCQ	TEMRA CD8	FCRL6	-0.12	0.16	0.96
HCQ	TEMRA CD8	FCRLB	-0.17	0.14	0.96
HCQ	TEMRA CD8	FDFT1	-0.0023	0.96	1
HCQ	TEMRA CD8	FDPS	-0.0047	0.9	1
HCQ	TEMRA CD8	FDPSP2	0.14	0.3	0.96
HCQ	TEMRA CD8	FDX1	0.031	0.47	0.98
HCQ	TEMRA CD8	FDX1L	0.12	0.11	0.96
HCQ	TEMRA CD8	FDXACB1	-0.024	0.62	0.99
HCQ	TEMRA CD8	FDXR	-0.33	0.0036	0.96
HCQ	TEMRA CD8	FECH	-0.048	0.39	0.98
HCQ	TEMRA CD8	FEM1A	-0.049	0.25	0.96
HCQ	TEMRA CD8	FEM1B	-0.036	0.48	0.98
HCQ	TEMRA CD8	FEM1C	0.025	0.7	0.99
HCQ	TEMRA CD8	FEN1	-0.061	0.4	0.98
HCQ	TEMRA CD8	FER	-0.063	0.64	0.99
HCQ	TEMRA CD8	FERMT3	-0.076	0.1	0.96
HCQ	TEMRA CD8	FES	0.9	0.04	0.96
HCQ	TEMRA CD8	FEZ1	0.27	0.19	0.96
HCQ	TEMRA CD8	FEZ2	-0.019	0.83	0.99
HCQ	TEMRA CD8	FGD1	0.12	0.18	0.96
HCQ	TEMRA CD8	FGD2	-0.17	0.42	0.98
HCQ	TEMRA CD8	FGD3	-0.0049	0.89	1
HCQ	TEMRA CD8	FGD5-AS1	-0.00056	0.99	1
HCQ	TEMRA CD8	FGD6	-0.16	0.59	0.98
HCQ	TEMRA CD8	FGFBP2	-0.3	0.054	0.96
HCQ	TEMRA CD8	FGFBP3	-0.072	0.37	0.98
HCQ	TEMRA CD8	FGFR1	-0.052	0.81	0.99
HCQ	TEMRA CD8	FGFR1OP	0.019	0.69	0.99
HCQ	TEMRA CD8	FGFR1OP2	0.028	0.45	0.98
HCQ	TEMRA CD8	FGFR2	0.033	0.94	1
HCQ	TEMRA CD8	FGFRL1	-0.028	0.79	0.99
HCQ	TEMRA CD8	FGGY	-0.097	0.23	0.96
HCQ	TEMRA CD8	FGL2	0.00075	1	1
HCQ	TEMRA CD8	FGR	-0.11	0.17	0.96
HCQ	TEMRA CD8	FH	-0.12	0.012	0.96
HCQ	TEMRA CD8	FHAD1	-0.041	0.91	1
HCQ	TEMRA CD8	FHIT	0.2	0.34	0.97
HCQ	TEMRA CD8	FHL1	0.063	0.8	0.99
HCQ	TEMRA CD8	FHL2	-0.11	0.5	0.98
HCQ	TEMRA CD8	FHL3	-0.23	0.22	0.96
HCQ	TEMRA CD8	FHOD1	0.038	0.61	0.99
HCQ	TEMRA CD8	FHOD3	-0.00054	1	1
HCQ	TEMRA CD8	FIBP	0.054	0.23	0.96
HCQ	TEMRA CD8	FICD	0.01	0.9	1
HCQ	TEMRA CD8	FIG4	-0.078	0.16	0.96
HCQ	TEMRA CD8	FIGNL1	0.019	0.81	0.99
HCQ	TEMRA CD8	FIP1L1	0.0079	0.79	0.99
HCQ	TEMRA CD8	FIS1	-0.0092	0.84	0.99
HCQ	TEMRA CD8	FITM2	-0.046	0.66	0.99
HCQ	TEMRA CD8	FIZ1	0.086	0.28	0.96
HCQ	TEMRA CD8	FKBP11	-0.014	0.82	0.99
HCQ	TEMRA CD8	FKBP14	-0.16	0.11	0.96
HCQ	TEMRA CD8	FKBP15	-0.057	0.17	0.96
HCQ	TEMRA CD8	FKBP1A	-0.0026	0.97	1
HCQ	TEMRA CD8	FKBP1AP1	0.033	0.88	1
HCQ	TEMRA CD8	FKBP1B	-0.043	0.76	0.99
HCQ	TEMRA CD8	FKBP2	-0.0059	0.93	1
HCQ	TEMRA CD8	FKBP3	0.069	0.12	0.96
HCQ	TEMRA CD8	FKBP4	0.027	0.55	0.98
HCQ	TEMRA CD8	FKBP5	0.16	0.43	0.98
HCQ	TEMRA CD8	FKBP7	0.086	0.46	0.98
HCQ	TEMRA CD8	FKBP8	0.055	0.36	0.98
HCQ	TEMRA CD8	FKBPL	-0.00029	1	1
HCQ	TEMRA CD8	FKRP	0.0054	0.94	1
HCQ	TEMRA CD8	FKTN	-0.038	0.68	0.99
HCQ	TEMRA CD8	FLAD1	-0.0091	0.75	0.99
HCQ	TEMRA CD8	FLCN	-0.011	0.9	1
HCQ	TEMRA CD8	FLI1	-0.02	0.52	0.98
HCQ	TEMRA CD8	FLII	-0.039	0.26	0.96
HCQ	TEMRA CD8	FLJ10038	0.076	0.24	0.96
HCQ	TEMRA CD8	FLJ20021	-0.042	0.79	0.99
HCQ	TEMRA CD8	FLJ22447	0.016	0.9	1
HCQ	TEMRA CD8	FLJ27354	0.17	0.17	0.96
HCQ	TEMRA CD8	FLJ32255	-0.1	0.14	0.96
HCQ	TEMRA CD8	FLJ37453	0.093	0.21	0.96
HCQ	TEMRA CD8	FLJ38122	0.6	0.23	0.96
HCQ	TEMRA CD8	FLJ42351	-0.12	0.43	0.98
HCQ	TEMRA CD8	FLJ42393	0.13	0.56	0.98
HCQ	TEMRA CD8	FLJ42627	0.055	0.8	0.99
HCQ	TEMRA CD8	FLJ45513	-0.25	0.077	0.96
HCQ	TEMRA CD8	FLNA	-0.17	0.076	0.96
HCQ	TEMRA CD8	FLNB	0.12	0.34	0.97
HCQ	TEMRA CD8	FLOT1	0.074	0.11	0.96
HCQ	TEMRA CD8	FLOT2	-0.0031	0.92	1
HCQ	TEMRA CD8	FLT3LG	-0.0034	0.97	1
HCQ	TEMRA CD8	FLT4	0.11	0.75	0.99
HCQ	TEMRA CD8	FLVCR1	-0.023	0.77	0.99
HCQ	TEMRA CD8	FLVCR1-AS1	0.3	0.17	0.96
HCQ	TEMRA CD8	FLVCR2	-0.27	0.036	0.96
HCQ	TEMRA CD8	FLYWCH1	-0.1	0.16	0.96
HCQ	TEMRA CD8	FLYWCH2	0.023	0.74	0.99
HCQ	TEMRA CD8	FMN1	-0.058	0.88	1
HCQ	TEMRA CD8	FMNL1	0.027	0.54	0.98
HCQ	TEMRA CD8	FMNL3	-0.061	0.36	0.98
HCQ	TEMRA CD8	FMO4	0.12	0.16	0.96
HCQ	TEMRA CD8	FMO5	-0.096	0.32	0.97
HCQ	TEMRA CD8	FMR1	0.086	0.18	0.96
HCQ	TEMRA CD8	FN1	0.22	0.21	0.96
HCQ	TEMRA CD8	FN3KRP	0.036	0.59	0.98
HCQ	TEMRA CD8	FNBP1	0.058	0.14	0.96
HCQ	TEMRA CD8	FNBP4	0.043	0.15	0.96
HCQ	TEMRA CD8	FNDC3A	0.011	0.82	0.99
HCQ	TEMRA CD8	FNDC3B	-0.16	0.1	0.96
HCQ	TEMRA CD8	FNDC9	-0.067	0.72	0.99
HCQ	TEMRA CD8	FNIP1	-0.00012	1	1
HCQ	TEMRA CD8	FNIP2	-0.1	0.42	0.98
HCQ	TEMRA CD8	FNTA	0.055	0.051	0.96
HCQ	TEMRA CD8	FOCAD	-0.08	0.22	0.96
HCQ	TEMRA CD8	FOPNL	0.005	0.9	1
HCQ	TEMRA CD8	FOS	-0.12	0.78	0.99
HCQ	TEMRA CD8	FOSB	0.21	0.51	0.98
HCQ	TEMRA CD8	FOSL2	-0.093	0.36	0.98
HCQ	TEMRA CD8	FOXD1	0.035	0.89	1
HCQ	TEMRA CD8	FOXD2	0.038	0.75	0.99
HCQ	TEMRA CD8	FOXD2-AS1	0.045	0.62	0.99
HCQ	TEMRA CD8	FOXJ2	-0.061	0.26	0.96
HCQ	TEMRA CD8	FOXJ3	-0.0011	0.98	1
HCQ	TEMRA CD8	FOXK1	0.032	0.51	0.98
HCQ	TEMRA CD8	FOXK2	0.098	0.14	0.96
HCQ	TEMRA CD8	FOXM1	-0.17	0.34	0.97
HCQ	TEMRA CD8	FOXN2	-0.035	0.44	0.98
HCQ	TEMRA CD8	FOXN3	-0.028	0.38	0.98
HCQ	TEMRA CD8	FOXN3-AS1	-0.16	0.36	0.98
HCQ	TEMRA CD8	FOXO1	0.18	0.022	0.96
HCQ	TEMRA CD8	FOXO3	0.0022	0.96	1
HCQ	TEMRA CD8	FOXO3B	0.043	0.51	0.98
HCQ	TEMRA CD8	FOXO4	0.025	0.79	0.99
HCQ	TEMRA CD8	FOXP1	0.078	0.17	0.96
HCQ	TEMRA CD8	FOXP1-AS1	0.029	0.86	0.99
HCQ	TEMRA CD8	FOXP4	0.086	0.26	0.96
HCQ	TEMRA CD8	FOXRED1	-0.051	0.27	0.96
HCQ	TEMRA CD8	FOXRED2	0.15	0.25	0.96
HCQ	TEMRA CD8	FPGS	-0.032	0.45	0.98
HCQ	TEMRA CD8	FPGT	-0.16	0.033	0.96
HCQ	TEMRA CD8	FRA10AC1	0.018	0.69	0.99
HCQ	TEMRA CD8	FRAT1	-0.0079	0.91	1
HCQ	TEMRA CD8	FRAT2	0.08	0.09	0.96
HCQ	TEMRA CD8	FRG1	-0.016	0.72	0.99
HCQ	TEMRA CD8	FRG1BP	0.34	0.1	0.96
HCQ	TEMRA CD8	FRG1CP	0.22	0.19	0.96
HCQ	TEMRA CD8	FRG1HP	0.0004	1	1
HCQ	TEMRA CD8	FRG1JP	-0.49	0.078	0.96
HCQ	TEMRA CD8	FRMD3	-0.021	0.94	1
HCQ	TEMRA CD8	FRMD4A	0.012	0.9	1
HCQ	TEMRA CD8	FRMD4B	-0.25	0.3	0.96
HCQ	TEMRA CD8	FRMD5	-0.19	0.18	0.96
HCQ	TEMRA CD8	FRMD6-AS1	0.2	0.43	0.98
HCQ	TEMRA CD8	FRMD8	-0.052	0.2	0.96
HCQ	TEMRA CD8	FRMPD3	-0.088	0.46	0.98
HCQ	TEMRA CD8	FRS2	0.03	0.61	0.99
HCQ	TEMRA CD8	FRS3	0.31	0.00054	0.96
HCQ	TEMRA CD8	FRY	-0.14	0.66	0.99
HCQ	TEMRA CD8	FRYL	-0.072	0.26	0.96
HCQ	TEMRA CD8	FSD1	0.15	0.62	0.99
HCQ	TEMRA CD8	FSD1L	-0.22	0.19	0.96
HCQ	TEMRA CD8	FSD2	0.32	0.067	0.96
HCQ	TEMRA CD8	FSIP1	-0.11	0.43	0.98
HCQ	TEMRA CD8	FSTL3	0.31	0.069	0.96
HCQ	TEMRA CD8	FTCDNL1	-0.36	0.061	0.96
HCQ	TEMRA CD8	FTH1	0.064	0.18	0.96
HCQ	TEMRA CD8	FTL	0.067	0.17	0.96
HCQ	TEMRA CD8	FTO	0.012	0.77	0.99
HCQ	TEMRA CD8	FTSJ1	0.016	0.57	0.98
HCQ	TEMRA CD8	FTSJ2	0.05	0.17	0.96
HCQ	TEMRA CD8	FTSJ3	-0.021	0.52	0.98
HCQ	TEMRA CD8	FTX	0.072	0.32	0.97
HCQ	TEMRA CD8	FUBP1	0.024	0.48	0.98
HCQ	TEMRA CD8	FUBP3	-0.058	0.076	0.96
HCQ	TEMRA CD8	FUCA1	-0.055	0.22	0.96
HCQ	TEMRA CD8	FUCA2	-0.037	0.58	0.98
HCQ	TEMRA CD8	FUK	-0.0027	0.96	1
HCQ	TEMRA CD8	FUNDC1	0.05	0.59	0.98
HCQ	TEMRA CD8	FUNDC2	0.024	0.57	0.98
HCQ	TEMRA CD8	FUOM	0.16	0.03	0.96
HCQ	TEMRA CD8	FURIN	-0.12	0.15	0.96
HCQ	TEMRA CD8	FUS	-0.027	0.69	0.99
HCQ	TEMRA CD8	FUT10	0.035	0.74	0.99
HCQ	TEMRA CD8	FUT11	-0.084	0.18	0.96
HCQ	TEMRA CD8	FUT4	-0.062	0.36	0.98
HCQ	TEMRA CD8	FUT7	0.47	0.078	0.96
HCQ	TEMRA CD8	FUT8	-0.0034	0.96	1
HCQ	TEMRA CD8	FUZ	0.09	0.29	0.96
HCQ	TEMRA CD8	FXN	-0.11	0.062	0.96
HCQ	TEMRA CD8	FXR1	0.044	0.11	0.96
HCQ	TEMRA CD8	FXR2	-0.018	0.61	0.99
HCQ	TEMRA CD8	FXYD5	-0.017	0.78	0.99
HCQ	TEMRA CD8	FXYD7	0.27	0.25	0.96
HCQ	TEMRA CD8	FYB	0.039	0.34	0.97
HCQ	TEMRA CD8	FYCO1	0.03	0.73	0.99
HCQ	TEMRA CD8	FYN	0.043	0.31	0.97
HCQ	TEMRA CD8	FYTTD1	0.026	0.48	0.98
HCQ	TEMRA CD8	FZD3	-0.029	0.83	0.99
HCQ	TEMRA CD8	FZD6	0.13	0.63	0.99
HCQ	TEMRA CD8	FZR1	-0.026	0.61	0.98
HCQ	TEMRA CD8	G2E3	-0.033	0.44	0.98
HCQ	TEMRA CD8	G3BP1	0.018	0.61	0.98
HCQ	TEMRA CD8	G3BP2	-0.046	0.21	0.96
HCQ	TEMRA CD8	G6PC3	-0.086	0.16	0.96
HCQ	TEMRA CD8	G6PD	-0.053	0.53	0.98
HCQ	TEMRA CD8	GAA	-0.1	0.11	0.96
HCQ	TEMRA CD8	GAB2	0.16	0.37	0.98
HCQ	TEMRA CD8	GAB3	-0.075	0.27	0.96
HCQ	TEMRA CD8	GABARAP	0.027	0.5	0.98
HCQ	TEMRA CD8	GABARAPL1	0.034	0.66	0.99
HCQ	TEMRA CD8	GABARAPL2	0.042	0.33	0.97
HCQ	TEMRA CD8	GABBR1	0.0027	0.99	1
HCQ	TEMRA CD8	GABPA	-0.032	0.56	0.98
HCQ	TEMRA CD8	GABPB1	0.0085	0.86	0.99
HCQ	TEMRA CD8	GABPB1-AS1	0.098	0.25	0.96
HCQ	TEMRA CD8	GABPB2	0.058	0.27	0.96
HCQ	TEMRA CD8	GADD45A	-0.23	0.0088	0.96
HCQ	TEMRA CD8	GADD45B	-0.1	0.12	0.96
HCQ	TEMRA CD8	GADD45GIP1	0.05	0.46	0.98
HCQ	TEMRA CD8	GAK	-0.078	0.11	0.96
HCQ	TEMRA CD8	GAL3ST4	0.6	0.13	0.96
HCQ	TEMRA CD8	GALC	-0.095	0.17	0.96
HCQ	TEMRA CD8	GALE	-0.071	0.3	0.96
HCQ	TEMRA CD8	GALK1	-0.043	0.47	0.98
HCQ	TEMRA CD8	GALK2	-0.023	0.58	0.98
HCQ	TEMRA CD8	GALM	-0.00026	1	1
HCQ	TEMRA CD8	GALNS	-0.014	0.78	0.99
HCQ	TEMRA CD8	GALNT1	0.04	0.35	0.98
HCQ	TEMRA CD8	GALNT10	-0.15	0.037	0.96
HCQ	TEMRA CD8	GALNT11	0.016	0.71	0.99
HCQ	TEMRA CD8	GALNT12	0.025	0.81	0.99
HCQ	TEMRA CD8	GALNT2	-0.061	0.22	0.96
HCQ	TEMRA CD8	GALNT3	-0.017	0.86	1
HCQ	TEMRA CD8	GALNT6	-0.13	0.14	0.96
HCQ	TEMRA CD8	GALNT7	-0.042	0.37	0.98
HCQ	TEMRA CD8	GALT	0.027	0.52	0.98
HCQ	TEMRA CD8	GAMT	0.095	0.27	0.96
HCQ	TEMRA CD8	GAN	0.06	0.51	0.98
HCQ	TEMRA CD8	GANAB	0.0014	0.97	1
HCQ	TEMRA CD8	GANC	-0.039	0.51	0.98
HCQ	TEMRA CD8	GAPDH	-0.03	0.53	0.98
HCQ	TEMRA CD8	GAPDHS	0.077	0.51	0.98
HCQ	TEMRA CD8	GAPVD1	-0.026	0.53	0.98
HCQ	TEMRA CD8	GAR1	-0.022	0.75	0.99
HCQ	TEMRA CD8	GAREML	-0.047	0.63	0.99
HCQ	TEMRA CD8	GARNL3	0.18	0.22	0.96
HCQ	TEMRA CD8	GARS	-0.028	0.37	0.98
HCQ	TEMRA CD8	GART	-0.041	0.2	0.96
HCQ	TEMRA CD8	GAS1	-0.051	0.85	0.99
HCQ	TEMRA CD8	GAS5	0.1	0.13	0.96
HCQ	TEMRA CD8	GAS7	-0.29	0.064	0.96
HCQ	TEMRA CD8	GAS8	0.12	0.47	0.98
HCQ	TEMRA CD8	GATA3	0.032	0.5	0.98
HCQ	TEMRA CD8	GATA6	0.21	0.34	0.97
HCQ	TEMRA CD8	GATAD1	-0.014	0.77	0.99
HCQ	TEMRA CD8	GATAD2A	-0.013	0.78	0.99
HCQ	TEMRA CD8	GATAD2B	0.14	0.037	0.96
HCQ	TEMRA CD8	GATB	-0.063	0.27	0.96
HCQ	TEMRA CD8	GATC	0.061	0.1	0.96
HCQ	TEMRA CD8	GATS	0.048	0.46	0.98
HCQ	TEMRA CD8	GATSL2	-0.064	0.44	0.98
HCQ	TEMRA CD8	GATSL3	0.08	0.28	0.96
HCQ	TEMRA CD8	GBA	-0.12	0.0088	0.96
HCQ	TEMRA CD8	GBA2	-0.038	0.4	0.98
HCQ	TEMRA CD8	GBAP1	-0.087	0.56	0.98
HCQ	TEMRA CD8	GBAS	-0.0023	0.95	1
HCQ	TEMRA CD8	GBE1	-0.0014	0.98	1
HCQ	TEMRA CD8	GBF1	-0.063	0.27	0.96
HCQ	TEMRA CD8	GBP1	-0.041	0.63	0.99
HCQ	TEMRA CD8	GBP1P1	-0.22	0.3	0.96
HCQ	TEMRA CD8	GBP2	-0.055	0.2	0.96
HCQ	TEMRA CD8	GBP3	-0.043	0.61	0.99
HCQ	TEMRA CD8	GBP4	-0.073	0.34	0.97
HCQ	TEMRA CD8	GBP5	-0.059	0.51	0.98
HCQ	TEMRA CD8	GBP6	0.021	0.92	1
HCQ	TEMRA CD8	GCA	0.21	0.1	0.96
HCQ	TEMRA CD8	GCAT	0.056	0.82	0.99
HCQ	TEMRA CD8	GCC1	-0.037	0.34	0.97
HCQ	TEMRA CD8	GCC2	0.073	0.17	0.96
HCQ	TEMRA CD8	GCDH	0.1	0.029	0.96
HCQ	TEMRA CD8	GCFC2	-0.029	0.54	0.98
HCQ	TEMRA CD8	GCH1	-0.11	0.031	0.96
HCQ	TEMRA CD8	GCHFR	0.24	0.034	0.96
HCQ	TEMRA CD8	GCLC	-0.03	0.67	0.99
HCQ	TEMRA CD8	GCLM	0.058	0.15	0.96
HCQ	TEMRA CD8	GCN1	-0.032	0.59	0.98
HCQ	TEMRA CD8	GCNT1	-0.13	0.17	0.96
HCQ	TEMRA CD8	GCNT2	0.23	0.12	0.96
HCQ	TEMRA CD8	GCNT4	0.46	0.12	0.96
HCQ	TEMRA CD8	GCNT7	0.006	0.97	1
HCQ	TEMRA CD8	GCSAM	0.22	0.35	0.97
HCQ	TEMRA CD8	GCSH	-0.0042	0.97	1
HCQ	TEMRA CD8	GCSHP3	0.16	0.38	0.98
HCQ	TEMRA CD8	GDAP1	-0.032	0.7	0.99
HCQ	TEMRA CD8	GDAP2	-0.013	0.77	0.99
HCQ	TEMRA CD8	GDE1	-0.072	0.1	0.96
HCQ	TEMRA CD8	GDF11	0.075	0.45	0.98
HCQ	TEMRA CD8	GDI1	0.11	0.0013	0.96
HCQ	TEMRA CD8	GDI2	-0.038	0.21	0.96
HCQ	TEMRA CD8	GDPD1	6.60E-05	1	1
HCQ	TEMRA CD8	GDPD3	0.025	0.89	1
HCQ	TEMRA CD8	GDPD5	-0.19	0.25	0.96
HCQ	TEMRA CD8	GDPGP1	-0.038	0.77	0.99
HCQ	TEMRA CD8	GEMIN2	0.025	0.62	0.99
HCQ	TEMRA CD8	GEMIN4	-0.017	0.75	0.99
HCQ	TEMRA CD8	GEMIN5	-0.021	0.65	0.99
HCQ	TEMRA CD8	GEMIN6	0.013	0.84	0.99
HCQ	TEMRA CD8	GEMIN7	-0.014	0.79	0.99
HCQ	TEMRA CD8	GEMIN8	-0.057	0.27	0.96
HCQ	TEMRA CD8	GEN1	-0.1	0.34	0.97
HCQ	TEMRA CD8	GET4	-0.012	0.78	0.99
HCQ	TEMRA CD8	GFER	0.028	0.61	0.99
HCQ	TEMRA CD8	GFI1	-0.17	0.069	0.96
HCQ	TEMRA CD8	GFM1	-0.016	0.66	0.99
HCQ	TEMRA CD8	GFM2	-9.10E-05	1	1
HCQ	TEMRA CD8	GFOD1	-0.099	0.44	0.98
HCQ	TEMRA CD8	GFOD2	0.042	0.38	0.98
HCQ	TEMRA CD8	GFPT1	-0.025	0.67	0.99
HCQ	TEMRA CD8	GFPT2	0.8	0.022	0.96
HCQ	TEMRA CD8	GGA1	0.0014	0.98	1
HCQ	TEMRA CD8	GGA2	0.034	0.45	0.98
HCQ	TEMRA CD8	GGA3	-0.011	0.84	0.99
HCQ	TEMRA CD8	GGACT	0.011	0.93	1
HCQ	TEMRA CD8	GGCT	-0.068	0.18	0.96
HCQ	TEMRA CD8	GGCX	0.073	0.2	0.96
HCQ	TEMRA CD8	GGH	-0.052	0.69	0.99
HCQ	TEMRA CD8	GGNBP2	0.024	0.46	0.98
HCQ	TEMRA CD8	GGPS1	0.045	0.23	0.96
HCQ	TEMRA CD8	GGT1	-0.29	0.043	0.96
HCQ	TEMRA CD8	GGT7	0.074	0.53	0.98
HCQ	TEMRA CD8	GHDC	0.072	0.15	0.96
HCQ	TEMRA CD8	GHITM	0.023	0.45	0.98
HCQ	TEMRA CD8	GHRL	0.12	0.44	0.98
HCQ	TEMRA CD8	GHRLOS	0.063	0.56	0.98
HCQ	TEMRA CD8	GID4	-0.058	0.28	0.96
HCQ	TEMRA CD8	GID8	-0.023	0.57	0.98
HCQ	TEMRA CD8	GIGYF1	0.13	0.16	0.96
HCQ	TEMRA CD8	GIGYF2	-0.045	0.22	0.96
HCQ	TEMRA CD8	GIMAP1	0.082	0.22	0.96
HCQ	TEMRA CD8	GIMAP2	0.033	0.5	0.98
HCQ	TEMRA CD8	GIMAP4	0.037	0.43	0.98
HCQ	TEMRA CD8	GIMAP6	0.049	0.14	0.96
HCQ	TEMRA CD8	GIMAP7	0.11	0.035	0.96
HCQ	TEMRA CD8	GIMAP8	0.11	0.056	0.96
HCQ	TEMRA CD8	GIN1	-0.0057	0.92	1
HCQ	TEMRA CD8	GINM1	0.072	0.15	0.96
HCQ	TEMRA CD8	GINS1	-0.22	0.17	0.96
HCQ	TEMRA CD8	GINS2	0.017	0.94	1
HCQ	TEMRA CD8	GINS3	-0.041	0.7	0.99
HCQ	TEMRA CD8	GINS4	-0.086	0.45	0.98
HCQ	TEMRA CD8	GIPC1	0.04	0.53	0.98
HCQ	TEMRA CD8	GIPC3	0.35	0.26	0.96
HCQ	TEMRA CD8	GIPR	-0.0057	0.94	1
HCQ	TEMRA CD8	GIT1	-0.081	0.097	0.96
HCQ	TEMRA CD8	GIT2	-0.027	0.34	0.97
HCQ	TEMRA CD8	GJD3	0.057	0.81	0.99
HCQ	TEMRA CD8	GK	-0.083	0.27	0.96
HCQ	TEMRA CD8	GK5	-0.19	0.039	0.96
HCQ	TEMRA CD8	GKAP1	0.2	0.053	0.96
HCQ	TEMRA CD8	GLA	-0.19	0.0019	0.96
HCQ	TEMRA CD8	GLB1	-0.00062	0.99	1
HCQ	TEMRA CD8	GLB1L	-0.019	0.91	1
HCQ	TEMRA CD8	GLB1L2	-0.3	0.15	0.96
HCQ	TEMRA CD8	GLB1L3	-0.18	0.42	0.98
HCQ	TEMRA CD8	GLCCI1	-0.0032	0.96	1
HCQ	TEMRA CD8	GLCE	-0.15	0.33	0.97
HCQ	TEMRA CD8	GLE1	-0.021	0.59	0.98
HCQ	TEMRA CD8	GLG1	-0.0096	0.78	0.99
HCQ	TEMRA CD8	GLI1	-0.033	0.88	1
HCQ	TEMRA CD8	GLI3	-0.71	0.068	0.96
HCQ	TEMRA CD8	GLI4	-0.063	0.41	0.98
HCQ	TEMRA CD8	GLIDR	0.028	0.82	0.99
HCQ	TEMRA CD8	GLIPR1	-0.029	0.69	0.99
HCQ	TEMRA CD8	GLIPR1L2	0.34	0.25	0.96
HCQ	TEMRA CD8	GLIPR2	-0.092	0.16	0.96
HCQ	TEMRA CD8	GLMN	-0.046	0.31	0.97
HCQ	TEMRA CD8	GLMP	-0.026	0.63	0.99
HCQ	TEMRA CD8	GLO1	-0.032	0.45	0.98
HCQ	TEMRA CD8	GLOD4	0.057	0.088	0.96
HCQ	TEMRA CD8	GLRX	0.013	0.87	1
HCQ	TEMRA CD8	GLRX2	0.084	0.25	0.96
HCQ	TEMRA CD8	GLRX3	-0.016	0.67	0.99
HCQ	TEMRA CD8	GLRX5	0.0037	0.93	1
HCQ	TEMRA CD8	GLS	0.011	0.8	0.99
HCQ	TEMRA CD8	GLS2	0.15	0.33	0.97
HCQ	TEMRA CD8	GLT8D1	0.0019	0.95	1
HCQ	TEMRA CD8	GLTP	0.059	0.29	0.96
HCQ	TEMRA CD8	GLTSCR1	0.065	0.54	0.98
HCQ	TEMRA CD8	GLTSCR1L	0.065	0.26	0.96
HCQ	TEMRA CD8	GLTSCR2	0.0037	0.96	1
HCQ	TEMRA CD8	GLUD1	-0.024	0.4	0.98
HCQ	TEMRA CD8	GLUD1P3	-0.0035	0.96	1
HCQ	TEMRA CD8	GLUL	-0.17	0.18	0.96
HCQ	TEMRA CD8	GLYCTK	0.017	0.8	0.99
HCQ	TEMRA CD8	GLYCTK-AS1	-0.012	0.95	1
HCQ	TEMRA CD8	GLYR1	-0.0081	0.82	0.99
HCQ	TEMRA CD8	GM2A	-0.002	0.98	1
HCQ	TEMRA CD8	GMCL1	0.052	0.15	0.96
HCQ	TEMRA CD8	GMDS	-0.033	0.44	0.98
HCQ	TEMRA CD8	GMDS-AS1	-0.064	0.44	0.98
HCQ	TEMRA CD8	GMEB1	-0.11	0.011	0.96
HCQ	TEMRA CD8	GMEB2	-0.081	0.14	0.96
HCQ	TEMRA CD8	GMFB	0.04	0.39	0.98
HCQ	TEMRA CD8	GMFG	0.067	0.17	0.96
HCQ	TEMRA CD8	GMIP	-0.063	0.12	0.96
HCQ	TEMRA CD8	GMNN	-0.067	0.47	0.98
HCQ	TEMRA CD8	GMPPA	-0.00038	0.99	1
HCQ	TEMRA CD8	GMPPB	-0.0064	0.9	1
HCQ	TEMRA CD8	GMPR	0.45	0.13	0.96
HCQ	TEMRA CD8	GMPR2	0.0065	0.79	0.99
HCQ	TEMRA CD8	GMPS	-0.078	0.028	0.96
HCQ	TEMRA CD8	GNA12	-0.019	0.68	0.99
HCQ	TEMRA CD8	GNA13	0.00086	0.98	1
HCQ	TEMRA CD8	GNAI2	-0.023	0.44	0.98
HCQ	TEMRA CD8	GNAI3	-0.07	0.059	0.96
HCQ	TEMRA CD8	GNAL	-0.45	0.078	0.96
HCQ	TEMRA CD8	GNAO1	0.22	0.19	0.96
HCQ	TEMRA CD8	GNAQ	0.1	0.61	0.98
HCQ	TEMRA CD8	GNAS	0.082	0.039	0.96
HCQ	TEMRA CD8	GNAT2	-0.097	0.56	0.98
HCQ	TEMRA CD8	GNAZ	0.14	0.5	0.98
HCQ	TEMRA CD8	GNB1	-0.014	0.6	0.98
HCQ	TEMRA CD8	GNB1L	-0.045	0.55	0.98
HCQ	TEMRA CD8	GNB2	0.0023	0.97	1
HCQ	TEMRA CD8	GNB2L1	0.033	0.44	0.98
HCQ	TEMRA CD8	GNB4	0.041	0.77	0.99
HCQ	TEMRA CD8	GNB5	0.067	0.12	0.96
HCQ	TEMRA CD8	GNE	0.049	0.46	0.98
HCQ	TEMRA CD8	GNG2	-0.043	0.45	0.98
HCQ	TEMRA CD8	GNG5	-0.056	0.29	0.96
HCQ	TEMRA CD8	GNG7	0.19	0.52	0.98
HCQ	TEMRA CD8	GNGT2	-0.095	0.17	0.96
HCQ	TEMRA CD8	GNL1	0.033	0.45	0.98
HCQ	TEMRA CD8	GNL2	-0.011	0.78	0.99
HCQ	TEMRA CD8	GNL3	0.049	0.29	0.96
HCQ	TEMRA CD8	GNL3L	0.021	0.55	0.98
HCQ	TEMRA CD8	GNLY	-0.68	0.014	0.96
HCQ	TEMRA CD8	GNMT	-0.035	0.83	0.99
HCQ	TEMRA CD8	GNPAT	0.015	0.63	0.99
HCQ	TEMRA CD8	GNPDA1	0.02	0.79	0.99
HCQ	TEMRA CD8	GNPDA2	-0.069	0.16	0.96
HCQ	TEMRA CD8	GNPNAT1	0.03	0.47	0.98
HCQ	TEMRA CD8	GNPTAB	-0.19	0.022	0.96
HCQ	TEMRA CD8	GNPTG	-0.0041	0.93	1
HCQ	TEMRA CD8	GNRH1	0.032	0.83	0.99
HCQ	TEMRA CD8	GNS	-0.082	0.18	0.96
HCQ	TEMRA CD8	GOLGA1	-0.04	0.42	0.98
HCQ	TEMRA CD8	GOLGA2	-0.058	0.42	0.98
HCQ	TEMRA CD8	GOLGA2P5	0.087	0.43	0.98
HCQ	TEMRA CD8	GOLGA3	0.0073	0.88	1
HCQ	TEMRA CD8	GOLGA4	0.019	0.52	0.98
HCQ	TEMRA CD8	GOLGA5	-0.0027	0.93	1
HCQ	TEMRA CD8	GOLGA6L9	0.59	0.0038	0.96
HCQ	TEMRA CD8	GOLGA7	0.0017	0.95	1
HCQ	TEMRA CD8	GOLGA7B	-0.013	0.91	1
HCQ	TEMRA CD8	GOLGA8A	-0.14	0.27	0.96
HCQ	TEMRA CD8	GOLGA8B	0.14	0.18	0.96
HCQ	TEMRA CD8	GOLGA8N	-0.21	0.34	0.97
HCQ	TEMRA CD8	GOLGB1	0.0097	0.76	0.99
HCQ	TEMRA CD8	GOLIM4	-0.11	0.59	0.98
HCQ	TEMRA CD8	GOLM1	-0.58	0.02	0.96
HCQ	TEMRA CD8	GOLPH3	0.0025	0.94	1
HCQ	TEMRA CD8	GOLPH3L	0.027	0.54	0.98
HCQ	TEMRA CD8	GOLT1B	-0.063	0.17	0.96
HCQ	TEMRA CD8	GON4L	-0.0085	0.82	0.99
HCQ	TEMRA CD8	GOPC	-0.028	0.41	0.98
HCQ	TEMRA CD8	GORAB	-0.12	0.046	0.96
HCQ	TEMRA CD8	GORASP1	0.084	0.34	0.97
HCQ	TEMRA CD8	GORASP2	-0.012	0.74	0.99
HCQ	TEMRA CD8	GOSR1	0.064	0.024	0.96
HCQ	TEMRA CD8	GOSR2	0.031	0.37	0.98
HCQ	TEMRA CD8	GOT1	-0.011	0.78	0.99
HCQ	TEMRA CD8	GOT2	-0.0085	0.8	0.99
HCQ	TEMRA CD8	GP5	0.62	0.099	0.96
HCQ	TEMRA CD8	GP6	0.14	0.4	0.98
HCQ	TEMRA CD8	GPA33	0.29	0.19	0.96
HCQ	TEMRA CD8	GPAA1	-0.075	0.15	0.96
HCQ	TEMRA CD8	GPALPP1	-0.035	0.46	0.98
HCQ	TEMRA CD8	GPAM	-0.032	0.67	0.99
HCQ	TEMRA CD8	GPANK1	0.0069	0.89	1
HCQ	TEMRA CD8	GPAT2	0.088	0.76	0.99
HCQ	TEMRA CD8	GPAT3	0.62	0.14	0.96
HCQ	TEMRA CD8	GPAT4	0.013	0.67	0.99
HCQ	TEMRA CD8	GPATCH1	-0.016	0.71	0.99
HCQ	TEMRA CD8	GPATCH11	0.034	0.59	0.98
HCQ	TEMRA CD8	GPATCH2	-0.0037	0.94	1
HCQ	TEMRA CD8	GPATCH2L	0.023	0.64	0.99
HCQ	TEMRA CD8	GPATCH3	0.015	0.68	0.99
HCQ	TEMRA CD8	GPATCH4	0.041	0.41	0.98
HCQ	TEMRA CD8	GPATCH8	0.041	0.39	0.98
HCQ	TEMRA CD8	GPBP1	0.014	0.69	0.99
HCQ	TEMRA CD8	GPBP1L1	0.014	0.66	0.99
HCQ	TEMRA CD8	GPC1	-0.2	0.24	0.96
HCQ	TEMRA CD8	GPCPD1	0.03	0.6	0.98
HCQ	TEMRA CD8	GPD1L	0.057	0.26	0.96
HCQ	TEMRA CD8	GPD2	-0.069	0.32	0.97
HCQ	TEMRA CD8	GPHN	0.14	0.36	0.98
HCQ	TEMRA CD8	GPI	-0.021	0.66	0.99
HCQ	TEMRA CD8	GPKOW	-0.014	0.73	0.99
HCQ	TEMRA CD8	GPLD1	-0.027	0.9	1
HCQ	TEMRA CD8	GPM6B	0.16	0.067	0.96
HCQ	TEMRA CD8	GPN1	-0.035	0.32	0.97
HCQ	TEMRA CD8	GPN2	-0.0025	0.96	1
HCQ	TEMRA CD8	GPN3	0.12	0.013	0.96
HCQ	TEMRA CD8	GPR107	0.027	0.67	0.99
HCQ	TEMRA CD8	GPR108	0.016	0.7	0.99
HCQ	TEMRA CD8	GPR132	-0.073	0.27	0.96
HCQ	TEMRA CD8	GPR137	-0.067	0.39	0.98
HCQ	TEMRA CD8	GPR137B	0.11	0.3	0.96
HCQ	TEMRA CD8	GPR141	-0.42	0.15	0.96
HCQ	TEMRA CD8	GPR146	0.47	0.029	0.96
HCQ	TEMRA CD8	GPR15	0.73	0.093	0.96
HCQ	TEMRA CD8	GPR152	-0.085	0.65	0.99
HCQ	TEMRA CD8	GPR153	0.2	0.32	0.97
HCQ	TEMRA CD8	GPR155	0.046	0.67	0.99
HCQ	TEMRA CD8	GPR157	0.33	0.14	0.96
HCQ	TEMRA CD8	GPR160	0.053	0.69	0.99
HCQ	TEMRA CD8	GPR171	0.12	0.22	0.96
HCQ	TEMRA CD8	GPR174	0.021	0.8	0.99
HCQ	TEMRA CD8	GPR18	0.075	0.31	0.97
HCQ	TEMRA CD8	GPR180	-0.033	0.67	0.99
HCQ	TEMRA CD8	GPR183	0.5	0.03	0.96
HCQ	TEMRA CD8	GPR19	-0.12	0.3	0.96
HCQ	TEMRA CD8	GPR22	-0.23	0.3	0.96
HCQ	TEMRA CD8	GPR25	0.08	0.81	0.99
HCQ	TEMRA CD8	GPR27	-0.32	0.37	0.98
HCQ	TEMRA CD8	GPR35	0.11	0.3	0.96
HCQ	TEMRA CD8	GPR55	0.0098	0.97	1
HCQ	TEMRA CD8	GPR65	-0.029	0.72	0.99
HCQ	TEMRA CD8	GPR68	-0.019	0.84	0.99
HCQ	TEMRA CD8	GPR82	0.11	0.61	0.98
HCQ	TEMRA CD8	GPR89A	0.037	0.41	0.98
HCQ	TEMRA CD8	GPR89B	-0.053	0.28	0.96
HCQ	TEMRA CD8	GPRASP1	-0.073	0.69	0.99
HCQ	TEMRA CD8	GPRIN1	-0.34	0.012	0.96
HCQ	TEMRA CD8	GPRIN3	0.066	0.33	0.97
HCQ	TEMRA CD8	GPS1	-0.018	0.59	0.98
HCQ	TEMRA CD8	GPS2	0.017	0.56	0.98
HCQ	TEMRA CD8	GPSM1	0.096	0.67	0.99
HCQ	TEMRA CD8	GPSM2	-0.19	0.14	0.96
HCQ	TEMRA CD8	GPSM3	0.086	0.1	0.96
HCQ	TEMRA CD8	GPT2	0.069	0.79	0.99
HCQ	TEMRA CD8	GPX1	0.068	0.38	0.98
HCQ	TEMRA CD8	GPX4	0.15	0.021	0.96
HCQ	TEMRA CD8	GPX7	0.014	0.87	1
HCQ	TEMRA CD8	GRAMD1A	0.13	0.16	0.96
HCQ	TEMRA CD8	GRAMD1B	0.013	0.91	1
HCQ	TEMRA CD8	GRAMD1C	-0.098	0.71	0.99
HCQ	TEMRA CD8	GRAMD3	-0.038	0.72	0.99
HCQ	TEMRA CD8	GRAMD4	-0.071	0.49	0.98
HCQ	TEMRA CD8	GRAP	0.056	0.66	0.99
HCQ	TEMRA CD8	GRAP2	-0.06	0.41	0.98
HCQ	TEMRA CD8	GRASP	0.11	0.7	0.99
HCQ	TEMRA CD8	GRB2	0.026	0.3	0.96
HCQ	TEMRA CD8	GREB1	-0.33	0.29	0.96
HCQ	TEMRA CD8	GREB1L	-0.0068	0.97	1
HCQ	TEMRA CD8	GRHL1	-0.2	0.42	0.98
HCQ	TEMRA CD8	GRHPR	0.039	0.54	0.98
HCQ	TEMRA CD8	GRINA	0.15	0.11	0.96
HCQ	TEMRA CD8	GRIP1	0.21	0.14	0.96
HCQ	TEMRA CD8	GRIPAP1	-8.60E-05	1	1
HCQ	TEMRA CD8	GRK4	-0.049	0.68	0.99
HCQ	TEMRA CD8	GRK5	0.026	0.82	0.99
HCQ	TEMRA CD8	GRK6	0.043	0.41	0.98
HCQ	TEMRA CD8	GRN	-0.036	0.57	0.98
HCQ	TEMRA CD8	GRPEL1	0.047	0.24	0.96
HCQ	TEMRA CD8	GRPEL2	0.038	0.6	0.98
HCQ	TEMRA CD8	GRSF1	-0.048	0.1	0.96
HCQ	TEMRA CD8	GRWD1	0.044	0.38	0.98
HCQ	TEMRA CD8	GS1-124K5.11	-0.0063	0.86	0.99
HCQ	TEMRA CD8	GS1-259H13.2	-0.2	0.19	0.96
HCQ	TEMRA CD8	GSAP	-0.13	0.12	0.96
HCQ	TEMRA CD8	GSDMA	-0.98	0.028	0.96
HCQ	TEMRA CD8	GSDMB	0.05	0.53	0.98
HCQ	TEMRA CD8	GSDMD	-0.043	0.38	0.98
HCQ	TEMRA CD8	GSE1	-0.042	0.45	0.98
HCQ	TEMRA CD8	GSK3A	0.0036	0.92	1
HCQ	TEMRA CD8	GSK3B	-0.063	0.11	0.96
HCQ	TEMRA CD8	GSKIP	-0.0016	0.98	1
HCQ	TEMRA CD8	GSN	-0.084	0.34	0.97
HCQ	TEMRA CD8	GSN-AS1	0.022	0.92	1
HCQ	TEMRA CD8	GSPT1	-0.0023	0.95	1
HCQ	TEMRA CD8	GSPT2	0.054	0.34	0.97
HCQ	TEMRA CD8	GSR	-0.04	0.37	0.98
HCQ	TEMRA CD8	GSS	0.0015	0.96	1
HCQ	TEMRA CD8	GSTA4	-0.1	0.51	0.98
HCQ	TEMRA CD8	GSTCD	-0.078	0.45	0.98
HCQ	TEMRA CD8	GSTK1	0.024	0.53	0.98
HCQ	TEMRA CD8	GSTM1	-0.27	0.62	0.99
HCQ	TEMRA CD8	GSTM2	-0.094	0.75	0.99
HCQ	TEMRA CD8	GSTM3	0.01	0.97	1
HCQ	TEMRA CD8	GSTM4	-0.3	0.24	0.96
HCQ	TEMRA CD8	GSTO1	0.022	0.64	0.99
HCQ	TEMRA CD8	GSTO2	-0.035	0.82	0.99
HCQ	TEMRA CD8	GSTP1	-0.045	0.51	0.98
HCQ	TEMRA CD8	GSTZ1	-0.084	0.47	0.98
HCQ	TEMRA CD8	GTDC1	-0.0015	0.98	1
HCQ	TEMRA CD8	GTF2A1	-0.02	0.84	0.99
HCQ	TEMRA CD8	GTF2A2	0.04	0.35	0.97
HCQ	TEMRA CD8	GTF2B	0.01	0.75	0.99
HCQ	TEMRA CD8	GTF2E1	-0.064	0.084	0.96
HCQ	TEMRA CD8	GTF2E2	0.036	0.29	0.96
HCQ	TEMRA CD8	GTF2F1	-0.02	0.63	0.99
HCQ	TEMRA CD8	GTF2F2	-0.028	0.5	0.98
HCQ	TEMRA CD8	GTF2H1	0.0034	0.94	1
HCQ	TEMRA CD8	GTF2H3	-0.018	0.69	0.99
HCQ	TEMRA CD8	GTF2H4	-0.077	0.36	0.98
HCQ	TEMRA CD8	GTF2H5	0.042	0.49	0.98
HCQ	TEMRA CD8	GTF2I	0.007	0.87	1
HCQ	TEMRA CD8	GTF2IP1	-0.038	0.68	0.99
HCQ	TEMRA CD8	GTF2IP20	-1.20E-05	1	1
HCQ	TEMRA CD8	GTF2IRD2	-0.018	0.85	0.99
HCQ	TEMRA CD8	GTF2IRD2B	0.035	0.51	0.98
HCQ	TEMRA CD8	GTF3A	0.025	0.53	0.98
HCQ	TEMRA CD8	GTF3C1	-0.073	0.3	0.96
HCQ	TEMRA CD8	GTF3C2	-0.022	0.48	0.98
HCQ	TEMRA CD8	GTF3C3	0.019	0.61	0.99
HCQ	TEMRA CD8	GTF3C4	-0.041	0.55	0.98
HCQ	TEMRA CD8	GTF3C5	-0.0049	0.86	0.99
HCQ	TEMRA CD8	GTF3C6	-0.025	0.61	0.99
HCQ	TEMRA CD8	GTPBP1	-0.044	0.38	0.98
HCQ	TEMRA CD8	GTPBP10	0.0093	0.82	0.99
HCQ	TEMRA CD8	GTPBP2	-0.057	0.36	0.98
HCQ	TEMRA CD8	GTPBP3	0.12	0.045	0.96
HCQ	TEMRA CD8	GTPBP4	0.04	0.28	0.96
HCQ	TEMRA CD8	GTPBP8	-0.015	0.74	0.99
HCQ	TEMRA CD8	GTSE1	-0.062	0.82	0.99
HCQ	TEMRA CD8	GTSE1-AS1	-0.24	0.23	0.96
HCQ	TEMRA CD8	GTSF1	-0.29	0.082	0.96
HCQ	TEMRA CD8	GUCD1	-0.051	0.11	0.96
HCQ	TEMRA CD8	GUF1	-0.038	0.41	0.98
HCQ	TEMRA CD8	GUK1	0.027	0.62	0.99
HCQ	TEMRA CD8	GUSB	-0.041	0.17	0.96
HCQ	TEMRA CD8	GUSBP1	-0.013	0.84	0.99
HCQ	TEMRA CD8	GUSBP11	0.003	0.95	1
HCQ	TEMRA CD8	GUSBP2	0.17	0.17	0.96
HCQ	TEMRA CD8	GUSBP4	0.063	0.37	0.98
HCQ	TEMRA CD8	GUSBP5	0.033	0.91	1
HCQ	TEMRA CD8	GVINP1	0.032	0.66	0.99
HCQ	TEMRA CD8	GXYLT1	-0.031	0.62	0.99
HCQ	TEMRA CD8	GYG1	-0.024	0.65	0.99
HCQ	TEMRA CD8	GYLTL1B	0.17	0.33	0.97
HCQ	TEMRA CD8	GYPC	-0.002	0.97	1
HCQ	TEMRA CD8	GYS1	-0.041	0.29	0.96
HCQ	TEMRA CD8	GZF1	-0.076	0.28	0.96
HCQ	TEMRA CD8	GZMA	-0.043	0.46	0.98
HCQ	TEMRA CD8	GZMB	-0.29	0.1	0.96
HCQ	TEMRA CD8	GZMH	-0.19	0.063	0.96
HCQ	TEMRA CD8	GZMK	0.43	0.045	0.96
HCQ	TEMRA CD8	GZMM	0.0027	0.97	1
HCQ	TEMRA CD8	H1F0	0.26	0.43	0.98
HCQ	TEMRA CD8	H1FX	-0.02	0.81	0.99
HCQ	TEMRA CD8	H2AFJ	-0.1	0.22	0.96
HCQ	TEMRA CD8	H2AFV	0.052	0.24	0.96
HCQ	TEMRA CD8	H2AFX	-0.061	0.47	0.98
HCQ	TEMRA CD8	H2AFY	-0.028	0.45	0.98
HCQ	TEMRA CD8	H2AFY2	0.096	0.33	0.97
HCQ	TEMRA CD8	H2AFZ	0.04	0.33	0.97
HCQ	TEMRA CD8	H3F3AP4	0.047	0.68	0.99
HCQ	TEMRA CD8	H3F3B	0.035	0.39	0.98
HCQ	TEMRA CD8	H6PD	-0.21	0.012	0.96
HCQ	TEMRA CD8	HABP4	0.12	0.092	0.96
HCQ	TEMRA CD8	HACD2	0.0068	0.92	1
HCQ	TEMRA CD8	HACD3	0.026	0.49	0.98
HCQ	TEMRA CD8	HACD4	0.013	0.8	0.99
HCQ	TEMRA CD8	HACE1	-0.046	0.4	0.98
HCQ	TEMRA CD8	HACL1	-0.01	0.76	0.99
HCQ	TEMRA CD8	HADH	-0.02	0.64	0.99
HCQ	TEMRA CD8	HADHA	-0.074	0.036	0.96
HCQ	TEMRA CD8	HADHB	-0.011	0.7	0.99
HCQ	TEMRA CD8	HAGH	0.038	0.46	0.98
HCQ	TEMRA CD8	HAGHL	0.14	0.17	0.96
HCQ	TEMRA CD8	HAPLN3	0.17	0.54	0.98
HCQ	TEMRA CD8	HAR1A	-0.069	0.65	0.99
HCQ	TEMRA CD8	HARBI1	0.056	0.34	0.97
HCQ	TEMRA CD8	HARS	-0.016	0.56	0.98
HCQ	TEMRA CD8	HARS2	0.044	0.14	0.96
HCQ	TEMRA CD8	HAT1	-0.013	0.73	0.99
HCQ	TEMRA CD8	HAUS1	-0.048	0.26	0.96
HCQ	TEMRA CD8	HAUS2	-0.022	0.56	0.98
HCQ	TEMRA CD8	HAUS3	-0.0098	0.83	0.99
HCQ	TEMRA CD8	HAUS4	0.036	0.56	0.98
HCQ	TEMRA CD8	HAUS5	-0.068	0.12	0.96
HCQ	TEMRA CD8	HAUS6	0.042	0.22	0.96
HCQ	TEMRA CD8	HAUS7	0.056	0.25	0.96
HCQ	TEMRA CD8	HAUS8	0.066	0.19	0.96
HCQ	TEMRA CD8	HAVCR1	-0.15	0.66	0.99
HCQ	TEMRA CD8	HAVCR2	-0.12	0.62	0.99
HCQ	TEMRA CD8	HAX1	0.082	0.025	0.96
HCQ	TEMRA CD8	HBP1	-0.037	0.47	0.98
HCQ	TEMRA CD8	HBS1L	0.039	0.43	0.98
HCQ	TEMRA CD8	HCCS	-0.0093	0.83	0.99
HCQ	TEMRA CD8	HCFC1	-0.0043	0.95	1
HCQ	TEMRA CD8	HCFC1R1	0.035	0.68	0.99
HCQ	TEMRA CD8	HCFC2	-0.078	0.097	0.96
HCQ	TEMRA CD8	HCG11	0.079	0.61	0.99
HCQ	TEMRA CD8	HCG18	0.079	0.097	0.96
HCQ	TEMRA CD8	HCG25	0.18	0.15	0.96
HCQ	TEMRA CD8	HCG26	0.033	0.86	0.99
HCQ	TEMRA CD8	HCG27	0.5	0.00092	0.96
HCQ	TEMRA CD8	HCG4B	0.16	0.51	0.98
HCQ	TEMRA CD8	HCLS1	-0.011	0.7	0.99
HCQ	TEMRA CD8	HCN3	-0.031	0.8	0.99
HCQ	TEMRA CD8	HCP5	-0.1	0.088	0.96
HCQ	TEMRA CD8	HCST	-0.045	0.49	0.98
HCQ	TEMRA CD8	HDAC1	-0.025	0.52	0.98
HCQ	TEMRA CD8	HDAC10	-0.013	0.87	1
HCQ	TEMRA CD8	HDAC11	-0.18	0.24	0.96
HCQ	TEMRA CD8	HDAC2	-0.017	0.61	0.99
HCQ	TEMRA CD8	HDAC3	-0.03	0.27	0.96
HCQ	TEMRA CD8	HDAC4	0.057	0.43	0.98
HCQ	TEMRA CD8	HDAC5	-0.034	0.53	0.98
HCQ	TEMRA CD8	HDAC6	-0.052	0.23	0.96
HCQ	TEMRA CD8	HDAC7	0.047	0.55	0.98
HCQ	TEMRA CD8	HDAC8	0.05	0.23	0.96
HCQ	TEMRA CD8	HDAC9	-0.12	0.49	0.98
HCQ	TEMRA CD8	HDDC2	0.0091	0.89	1
HCQ	TEMRA CD8	HDDC3	0.012	0.79	0.99
HCQ	TEMRA CD8	HDGF	0.018	0.69	0.99
HCQ	TEMRA CD8	HDGFRP2	-0.052	0.31	0.97
HCQ	TEMRA CD8	HDGFRP3	-0.22	0.35	0.97
HCQ	TEMRA CD8	HDHD1	0.0064	0.9	1
HCQ	TEMRA CD8	HDHD2	-0.019	0.55	0.98
HCQ	TEMRA CD8	HDHD3	0.085	0.28	0.96
HCQ	TEMRA CD8	HDLBP	-0.027	0.53	0.98
HCQ	TEMRA CD8	HDX	-0.044	0.88	1
HCQ	TEMRA CD8	HEATR1	-0.1	0.099	0.96
HCQ	TEMRA CD8	HEATR3	-0.15	0.058	0.96
HCQ	TEMRA CD8	HEATR4	0.00088	0.99	1
HCQ	TEMRA CD8	HEATR5A	-0.016	0.81	0.99
HCQ	TEMRA CD8	HEATR5B	-0.055	0.43	0.98
HCQ	TEMRA CD8	HEATR6	-0.035	0.5	0.98
HCQ	TEMRA CD8	HEATR9	-0.063	0.53	0.98
HCQ	TEMRA CD8	HEBP1	0.12	0.33	0.97
HCQ	TEMRA CD8	HEBP2	0.15	0.081	0.96
HCQ	TEMRA CD8	HECA	0.013	0.82	0.99
HCQ	TEMRA CD8	HECTD1	0.0069	0.86	0.99
HCQ	TEMRA CD8	HECTD2	0.092	0.44	0.98
HCQ	TEMRA CD8	HECTD3	-0.076	0.073	0.96
HCQ	TEMRA CD8	HECTD4	-0.011	0.85	0.99
HCQ	TEMRA CD8	HEG1	-0.11	0.2	0.96
HCQ	TEMRA CD8	HEIH	0.095	0.098	0.96
HCQ	TEMRA CD8	HELB	0.12	0.06	0.96
HCQ	TEMRA CD8	HELLS	-0.07	0.48	0.98
HCQ	TEMRA CD8	HELQ	0.065	0.074	0.96
HCQ	TEMRA CD8	HELZ	-0.058	0.2	0.96
HCQ	TEMRA CD8	HELZ2	0.096	0.41	0.98
HCQ	TEMRA CD8	HEMGN	0.41	0.21	0.96
HCQ	TEMRA CD8	HEMK1	-0.05	0.53	0.98
HCQ	TEMRA CD8	HENMT1	-0.058	0.21	0.96
HCQ	TEMRA CD8	HERC1	-0.025	0.68	0.99
HCQ	TEMRA CD8	HERC2	0.045	0.41	0.98
HCQ	TEMRA CD8	HERC2P2	-0.076	0.38	0.98
HCQ	TEMRA CD8	HERC2P3	0.032	0.87	1
HCQ	TEMRA CD8	HERC2P7	0.26	0.3	0.96
HCQ	TEMRA CD8	HERC2P9	-0.2	0.061	0.96
HCQ	TEMRA CD8	HERC3	0.0083	0.83	0.99
HCQ	TEMRA CD8	HERC4	-0.022	0.56	0.98
HCQ	TEMRA CD8	HERC5	0.15	0.29	0.96
HCQ	TEMRA CD8	HERC6	0.049	0.72	0.99
HCQ	TEMRA CD8	HERPUD1	0.049	0.54	0.98
HCQ	TEMRA CD8	HERPUD2	-0.059	0.14	0.96
HCQ	TEMRA CD8	HES4	-0.88	0.043	0.96
HCQ	TEMRA CD8	HES6	-0.16	0.18	0.96
HCQ	TEMRA CD8	HEXA	-0.021	0.43	0.98
HCQ	TEMRA CD8	HEXB	-0.019	0.58	0.98
HCQ	TEMRA CD8	HEXDC	0.021	0.73	0.99
HCQ	TEMRA CD8	HEXIM1	0.071	0.3	0.96
HCQ	TEMRA CD8	HEXIM2	0.17	0.019	0.96
HCQ	TEMRA CD8	HFE	0.079	0.47	0.98
HCQ	TEMRA CD8	HGH1	0.064	0.12	0.96
HCQ	TEMRA CD8	HGS	-0.041	0.29	0.96
HCQ	TEMRA CD8	HGSNAT	0.059	0.22	0.96
HCQ	TEMRA CD8	HHAT	0.21	0.17	0.96
HCQ	TEMRA CD8	HHEX	0.017	0.94	1
HCQ	TEMRA CD8	HHLA3	-0.041	0.66	0.99
HCQ	TEMRA CD8	HIAT1	0.012	0.72	0.99
HCQ	TEMRA CD8	HIATL1	-0.047	0.23	0.96
HCQ	TEMRA CD8	HIATL2	-0.031	0.65	0.99
HCQ	TEMRA CD8	HIBADH	0.098	0.033	0.96
HCQ	TEMRA CD8	HIBCH	0.027	0.48	0.98
HCQ	TEMRA CD8	HIC1	0.036	0.84	0.99
HCQ	TEMRA CD8	HIC2	0.03	0.85	0.99
HCQ	TEMRA CD8	HID1	0.16	0.51	0.98
HCQ	TEMRA CD8	HIF1A	0.038	0.45	0.98
HCQ	TEMRA CD8	HIF1AN	-0.015	0.7	0.99
HCQ	TEMRA CD8	HIGD1A	-0.019	0.64	0.99
HCQ	TEMRA CD8	HIGD2A	-0.075	0.17	0.96
HCQ	TEMRA CD8	HILPDA	0.1	0.25	0.96
HCQ	TEMRA CD8	HINFP	-0.0031	0.94	1
HCQ	TEMRA CD8	HINT1	0.016	0.78	0.99
HCQ	TEMRA CD8	HINT2	-0.042	0.44	0.98
HCQ	TEMRA CD8	HINT3	-0.088	0.17	0.96
HCQ	TEMRA CD8	HIP1	0.094	0.27	0.96
HCQ	TEMRA CD8	HIP1R	-0.059	0.4	0.98
HCQ	TEMRA CD8	HIPK1	-0.022	0.67	0.99
HCQ	TEMRA CD8	HIPK1-AS1	0.086	0.66	0.99
HCQ	TEMRA CD8	HIPK2	-0.0016	0.99	1
HCQ	TEMRA CD8	HIPK3	-0.084	0.17	0.96
HCQ	TEMRA CD8	HIRA	-0.086	0.15	0.96
HCQ	TEMRA CD8	HIRIP3	0.059	0.2	0.96
HCQ	TEMRA CD8	HIST1H1B	-0.34	0.2	0.96
HCQ	TEMRA CD8	HIST1H1C	-0.15	0.25	0.96
HCQ	TEMRA CD8	HIST1H1D	-0.28	0.27	0.96
HCQ	TEMRA CD8	HIST1H1E	-0.35	0.095	0.96
HCQ	TEMRA CD8	HIST1H2AC	-0.0024	0.99	1
HCQ	TEMRA CD8	HIST1H2AE	-0.13	0.53	0.98
HCQ	TEMRA CD8	HIST1H2AG	0.093	0.6	0.98
HCQ	TEMRA CD8	HIST1H2AK	0.01	0.96	1
HCQ	TEMRA CD8	HIST1H2AM	-0.39	0.066	0.96
HCQ	TEMRA CD8	HIST1H2BC	-0.1	0.5	0.98
HCQ	TEMRA CD8	HIST1H2BD	-0.13	0.3	0.96
HCQ	TEMRA CD8	HIST1H2BG	-0.17	0.42	0.98
HCQ	TEMRA CD8	HIST1H2BK	-0.2	0.088	0.96
HCQ	TEMRA CD8	HIST1H2BN	-0.17	0.24	0.96
HCQ	TEMRA CD8	HIST1H3A	-0.13	0.54	0.98
HCQ	TEMRA CD8	HIST1H3D	0.11	0.57	0.98
HCQ	TEMRA CD8	HIST1H3H	-0.15	0.53	0.98
HCQ	TEMRA CD8	HIST1H4C	0.066	0.41	0.98
HCQ	TEMRA CD8	HIST1H4E	-0.23	0.08	0.96
HCQ	TEMRA CD8	HIST1H4J	0.22	0.29	0.96
HCQ	TEMRA CD8	HIST2H2AC	-0.091	0.49	0.98
HCQ	TEMRA CD8	HIST2H2BE	0.022	0.88	1
HCQ	TEMRA CD8	HIST3H2A	0.065	0.5	0.98
HCQ	TEMRA CD8	HIST4H4	-0.055	0.72	0.99
HCQ	TEMRA CD8	HIVEP1	0.013	0.91	1
HCQ	TEMRA CD8	HIVEP2	0.012	0.92	1
HCQ	TEMRA CD8	HIVEP3	-0.13	0.079	0.96
HCQ	TEMRA CD8	HJURP	0.076	0.82	0.99
HCQ	TEMRA CD8	HK1	-0.06	0.11	0.96
HCQ	TEMRA CD8	HK2	0.13	0.65	0.99
HCQ	TEMRA CD8	HKDC1	0.36	0.26	0.96
HCQ	TEMRA CD8	HKR1	0.037	0.47	0.98
HCQ	TEMRA CD8	HLA-A	-0.076	0.12	0.96
HCQ	TEMRA CD8	HLA-B	-0.093	0.36	0.98
HCQ	TEMRA CD8	HLA-C	-0.063	0.26	0.96
HCQ	TEMRA CD8	HLA-DMA	0.048	0.59	0.98
HCQ	TEMRA CD8	HLA-DMB	-0.061	0.52	0.98
HCQ	TEMRA CD8	HLA-DOA	0.092	0.5	0.98
HCQ	TEMRA CD8	HLA-DOB	0.41	0.26	0.96
HCQ	TEMRA CD8	HLA-DPA1	-0.13	0.077	0.96
HCQ	TEMRA CD8	HLA-DPB1	-0.12	0.092	0.96
HCQ	TEMRA CD8	HLA-DQA1	0.088	0.71	0.99
HCQ	TEMRA CD8	HLA-DQA2	-0.31	0.46	0.98
HCQ	TEMRA CD8	HLA-DQB1	0.19	0.25	0.96
HCQ	TEMRA CD8	HLA-DQB2	0.097	0.77	0.99
HCQ	TEMRA CD8	HLA-DRA	-0.1	0.52	0.98
HCQ	TEMRA CD8	HLA-DRB1	-0.042	0.69	0.99
HCQ	TEMRA CD8	HLA-DRB5	-0.31	0.091	0.96
HCQ	TEMRA CD8	HLA-DRB6	-0.46	0.23	0.96
HCQ	TEMRA CD8	HLA-E	0.0056	0.87	1
HCQ	TEMRA CD8	HLA-F	-0.038	0.45	0.98
HCQ	TEMRA CD8	HLA-F-AS1	0.11	0.17	0.96
HCQ	TEMRA CD8	HLA-G	0.069	0.51	0.98
HCQ	TEMRA CD8	HLA-H	-0.28	0.069	0.96
HCQ	TEMRA CD8	HLA-J	0.29	0.0075	0.96
HCQ	TEMRA CD8	HLA-L	0.14	0.28	0.96
HCQ	TEMRA CD8	HLCS	-0.11	0.06	0.96
HCQ	TEMRA CD8	HLTF	-0.089	0.11	0.96
HCQ	TEMRA CD8	HM13	0.017	0.6	0.98
HCQ	TEMRA CD8	HMBOX1	0.025	0.6	0.98
HCQ	TEMRA CD8	HMBS	-0.055	0.46	0.98
HCQ	TEMRA CD8	HMCES	0.03	0.44	0.98
HCQ	TEMRA CD8	HMG20A	-0.034	0.32	0.97
HCQ	TEMRA CD8	HMG20B	0.00061	0.99	1
HCQ	TEMRA CD8	HMGA1	-0.026	0.73	0.99
HCQ	TEMRA CD8	HMGB1	0.043	0.26	0.96
HCQ	TEMRA CD8	HMGB2	-0.023	0.7	0.99
HCQ	TEMRA CD8	HMGB3	-0.14	0.6	0.98
HCQ	TEMRA CD8	HMGCL	-0.019	0.64	0.99
HCQ	TEMRA CD8	HMGCR	-0.12	0.051	0.96
HCQ	TEMRA CD8	HMGCS1	-0.16	0.085	0.96
HCQ	TEMRA CD8	HMGN1	-0.015	0.7	0.99
HCQ	TEMRA CD8	HMGN2	0.04	0.35	0.98
HCQ	TEMRA CD8	HMGN3	-0.0065	0.91	1
HCQ	TEMRA CD8	HMGN3-AS1	0.094	0.4	0.98
HCQ	TEMRA CD8	HMGN4	0.057	0.059	0.96
HCQ	TEMRA CD8	HMGN5	-0.16	0.36	0.98
HCQ	TEMRA CD8	HMGXB3	-0.067	0.17	0.96
HCQ	TEMRA CD8	HMGXB4	0.0029	0.96	1
HCQ	TEMRA CD8	HMHA1	-0.0036	0.94	1
HCQ	TEMRA CD8	HMMR	-0.32	0.29	0.96
HCQ	TEMRA CD8	HMOX1	0.64	0.098	0.96
HCQ	TEMRA CD8	HMOX2	0.053	0.18	0.96
HCQ	TEMRA CD8	HN1	-0.048	0.37	0.98
HCQ	TEMRA CD8	HN1L	0.16	0.08	0.96
HCQ	TEMRA CD8	HNRNPA0	0.056	0.6	0.98
HCQ	TEMRA CD8	HNRNPA1	-0.013	0.74	0.99
HCQ	TEMRA CD8	HNRNPA1L2	-0.021	0.65	0.99
HCQ	TEMRA CD8	HNRNPA2B1	0.0042	0.87	1
HCQ	TEMRA CD8	HNRNPA3	-0.015	0.78	0.99
HCQ	TEMRA CD8	HNRNPAB	0.028	0.79	0.99
HCQ	TEMRA CD8	HNRNPC	0.044	0.17	0.96
HCQ	TEMRA CD8	HNRNPD	0.0063	0.79	0.99
HCQ	TEMRA CD8	HNRNPDL	0.037	0.2	0.96
HCQ	TEMRA CD8	HNRNPF	-0.0012	0.97	1
HCQ	TEMRA CD8	HNRNPH1	-0.014	0.79	0.99
HCQ	TEMRA CD8	HNRNPH3	0.0098	0.75	0.99
HCQ	TEMRA CD8	HNRNPK	0.017	0.85	0.99
HCQ	TEMRA CD8	HNRNPL	0.035	0.54	0.98
HCQ	TEMRA CD8	HNRNPLL	0.12	0.15	0.96
HCQ	TEMRA CD8	HNRNPM	0.0027	0.93	1
HCQ	TEMRA CD8	HNRNPR	-0.01	0.72	0.99
HCQ	TEMRA CD8	HNRNPU	-0.03	0.32	0.97
HCQ	TEMRA CD8	HNRNPU-AS1	-0.0095	0.93	1
HCQ	TEMRA CD8	HNRNPUL1	0.0017	0.97	1
HCQ	TEMRA CD8	HNRNPUL2	0.066	0.59	0.98
HCQ	TEMRA CD8	HOMER1	0.12	0.25	0.96
HCQ	TEMRA CD8	HOMEZ	0.12	0.099	0.96
HCQ	TEMRA CD8	HOOK1	0.44	0.17	0.96
HCQ	TEMRA CD8	HOOK2	-0.09	0.42	0.98
HCQ	TEMRA CD8	HOOK3	-0.01	0.8	0.99
HCQ	TEMRA CD8	HOPX	-0.19	0.17	0.96
HCQ	TEMRA CD8	HOTAIRM1	0.046	0.64	0.99
HCQ	TEMRA CD8	HOXA1	0.028	0.87	1
HCQ	TEMRA CD8	HOXB-AS1	-0.23	0.17	0.96
HCQ	TEMRA CD8	HOXB2	0.023	0.88	1
HCQ	TEMRA CD8	HOXB3	0.089	0.61	0.99
HCQ	TEMRA CD8	HOXB4	-0.13	0.32	0.97
HCQ	TEMRA CD8	HOXB7	-0.077	0.62	0.99
HCQ	TEMRA CD8	HOXC4	-0.12	0.38	0.98
HCQ	TEMRA CD8	HOXC5	-0.55	0.069	0.96
HCQ	TEMRA CD8	HP1BP3	0.00053	0.99	1
HCQ	TEMRA CD8	HPCAL1	-0.01	0.9	1
HCQ	TEMRA CD8	HPCAL4	-0.046	0.87	1
HCQ	TEMRA CD8	HPDL	0.084	0.6	0.98
HCQ	TEMRA CD8	HPGD	-0.045	0.88	1
HCQ	TEMRA CD8	HPRT1	-0.023	0.62	0.99
HCQ	TEMRA CD8	HPS1	-0.035	0.29	0.96
HCQ	TEMRA CD8	HPS3	-0.062	0.19	0.96
HCQ	TEMRA CD8	HPS4	-0.0029	0.94	1
HCQ	TEMRA CD8	HPS5	-0.039	0.39	0.98
HCQ	TEMRA CD8	HPS6	-0.035	0.49	0.98
HCQ	TEMRA CD8	HPSE	-0.21	0.036	0.96
HCQ	TEMRA CD8	HRAS	0.093	0.17	0.96
HCQ	TEMRA CD8	HRASLS2	-0.51	0.36	0.98
HCQ	TEMRA CD8	HRASLS5	-0.054	0.88	1
HCQ	TEMRA CD8	HRH2	0.94	0.033	0.96
HCQ	TEMRA CD8	HRSP12	0.059	0.4	0.98
HCQ	TEMRA CD8	HS1BP3	-0.048	0.37	0.98
HCQ	TEMRA CD8	HS2ST1	0.02	0.72	0.99
HCQ	TEMRA CD8	HS3ST3B1	-0.021	0.86	1
HCQ	TEMRA CD8	HS6ST1	-0.13	0.12	0.96
HCQ	TEMRA CD8	HSBP1	0.014	0.68	0.99
HCQ	TEMRA CD8	HSBP1L1	0.36	0.12	0.96
HCQ	TEMRA CD8	HSCB	-0.02	0.75	0.99
HCQ	TEMRA CD8	HSD11B1L	0.03	0.83	0.99
HCQ	TEMRA CD8	HSD17B1	0.083	0.22	0.96
HCQ	TEMRA CD8	HSD17B10	0.02	0.7	0.99
HCQ	TEMRA CD8	HSD17B11	-0.0031	0.95	1
HCQ	TEMRA CD8	HSD17B12	-0.06	0.35	0.98
HCQ	TEMRA CD8	HSD17B4	-0.0099	0.83	0.99
HCQ	TEMRA CD8	HSD17B6	-0.37	0.082	0.96
HCQ	TEMRA CD8	HSD17B7	0.051	0.35	0.97
HCQ	TEMRA CD8	HSD17B7P2	-0.058	0.58	0.98
HCQ	TEMRA CD8	HSD17B8	0.044	0.44	0.98
HCQ	TEMRA CD8	HSDL1	-0.048	0.39	0.98
HCQ	TEMRA CD8	HSDL2	-0.04	0.56	0.98
HCQ	TEMRA CD8	HSF1	0.12	0.048	0.96
HCQ	TEMRA CD8	HSF2	0.024	0.64	0.99
HCQ	TEMRA CD8	HSF5	0.19	0.26	0.96
HCQ	TEMRA CD8	HSH2D	-0.046	0.66	0.99
HCQ	TEMRA CD8	HSP90AA1	0.061	0.17	0.96
HCQ	TEMRA CD8	HSP90AB1	0.09	0.039	0.96
HCQ	TEMRA CD8	HSP90AB4P	0.24	0.16	0.96
HCQ	TEMRA CD8	HSP90B1	-0.041	0.39	0.98
HCQ	TEMRA CD8	HSP90B2P	0.012	0.95	1
HCQ	TEMRA CD8	HSPA13	-0.043	0.51	0.98
HCQ	TEMRA CD8	HSPA14	-0.025	0.46	0.98
HCQ	TEMRA CD8	HSPA1A	-0.14	0.09	0.96
HCQ	TEMRA CD8	HSPA1B	-0.13	0.46	0.98
HCQ	TEMRA CD8	HSPA1L	0.11	0.19	0.96
HCQ	TEMRA CD8	HSPA2	0.077	0.76	0.99
HCQ	TEMRA CD8	HSPA4	0.0029	0.92	1
HCQ	TEMRA CD8	HSPA5	-0.095	0.089	0.96
HCQ	TEMRA CD8	HSPA6	-0.078	0.51	0.98
HCQ	TEMRA CD8	HSPA7	-0.36	0.11	0.96
HCQ	TEMRA CD8	HSPA8	0.065	0.14	0.96
HCQ	TEMRA CD8	HSPA9	-0.0057	0.85	0.99
HCQ	TEMRA CD8	HSPB1	-0.023	0.83	0.99
HCQ	TEMRA CD8	HSPB11	-0.021	0.62	0.99
HCQ	TEMRA CD8	HSPBAP1	-0.019	0.7	0.99
HCQ	TEMRA CD8	HSPBP1	-0.045	0.45	0.98
HCQ	TEMRA CD8	HSPD1	0.064	0.088	0.96
HCQ	TEMRA CD8	HSPE1	0.07	0.45	0.98
HCQ	TEMRA CD8	HSPH1	0.02	0.68	0.99
HCQ	TEMRA CD8	HTATIP2	0.017	0.62	0.99
HCQ	TEMRA CD8	HTATSF1	0.0041	0.92	1
HCQ	TEMRA CD8	HTATSF1P2	-0.092	0.64	0.99
HCQ	TEMRA CD8	HTR6	-0.27	0.46	0.98
HCQ	TEMRA CD8	HTRA2	-0.081	0.079	0.96
HCQ	TEMRA CD8	HTT	-0.25	0.00089	0.96
HCQ	TEMRA CD8	HUS1	0.002	0.96	1
HCQ	TEMRA CD8	HUS1B	0.15	0.49	0.98
HCQ	TEMRA CD8	HUWE1	0.012	0.81	0.99
HCQ	TEMRA CD8	HVCN1	-0.017	0.85	0.99
HCQ	TEMRA CD8	HYAL1	0.14	0.44	0.98
HCQ	TEMRA CD8	HYAL2	-0.056	0.46	0.98
HCQ	TEMRA CD8	HYAL3	-0.012	0.93	1
HCQ	TEMRA CD8	HYLS1	-0.018	0.77	0.99
HCQ	TEMRA CD8	HYOU1	-0.055	0.35	0.97
HCQ	TEMRA CD8	IAH1	-0.016	0.67	0.99
HCQ	TEMRA CD8	IARS	-0.085	0.038	0.96
HCQ	TEMRA CD8	IARS2	0.0099	0.75	0.99
HCQ	TEMRA CD8	IBA57	0.055	0.41	0.98
HCQ	TEMRA CD8	IBTK	-0.0053	0.88	1
HCQ	TEMRA CD8	ICA1	-0.23	0.14	0.96
HCQ	TEMRA CD8	ICA1L	0.14	0.18	0.96
HCQ	TEMRA CD8	ICAM1	-0.015	0.87	1
HCQ	TEMRA CD8	ICAM2	0.14	0.094	0.96
HCQ	TEMRA CD8	ICAM3	0.023	0.62	0.99
HCQ	TEMRA CD8	ICE1	-0.011	0.83	0.99
HCQ	TEMRA CD8	ICE2	-0.022	0.56	0.98
HCQ	TEMRA CD8	ICK	-0.11	0.066	0.96
HCQ	TEMRA CD8	ICMT	-0.088	0.048	0.96
HCQ	TEMRA CD8	ICOS	0.039	0.77	0.99
HCQ	TEMRA CD8	ICT1	-0.0034	0.94	1
HCQ	TEMRA CD8	ID2	-0.13	0.2	0.96
HCQ	TEMRA CD8	ID2-AS1	0.13	0.36	0.98
HCQ	TEMRA CD8	ID3	0.48	0.19	0.96
HCQ	TEMRA CD8	IDE	-0.024	0.66	0.99
HCQ	TEMRA CD8	IDH1	-0.07	0.28	0.96
HCQ	TEMRA CD8	IDH2	-0.077	0.17	0.96
HCQ	TEMRA CD8	IDH3A	-0.025	0.63	0.99
HCQ	TEMRA CD8	IDH3B	0.028	0.22	0.96
HCQ	TEMRA CD8	IDH3G	-0.0018	0.96	1
HCQ	TEMRA CD8	IDI1	0.013	0.85	0.99
HCQ	TEMRA CD8	IDI2	0.15	0.4	0.98
HCQ	TEMRA CD8	IDI2-AS1	-0.12	0.38	0.98
HCQ	TEMRA CD8	IDNK	-0.068	0.23	0.96
HCQ	TEMRA CD8	IDS	-0.058	0.27	0.96
HCQ	TEMRA CD8	IDUA	-0.082	0.31	0.97
HCQ	TEMRA CD8	IER2	-0.045	0.46	0.98
HCQ	TEMRA CD8	IER3	0.056	0.63	0.99
HCQ	TEMRA CD8	IER3IP1	0.0038	0.93	1
HCQ	TEMRA CD8	IER5	-0.095	0.21	0.96
HCQ	TEMRA CD8	IER5L	-0.11	0.46	0.98
HCQ	TEMRA CD8	IFFO1	-0.05	0.25	0.96
HCQ	TEMRA CD8	IFFO2	0.012	0.89	1
HCQ	TEMRA CD8	IFI16	-0.012	0.82	0.99
HCQ	TEMRA CD8	IFI27	-0.044	0.92	1
HCQ	TEMRA CD8	IFI27L1	0.055	0.6	0.98
HCQ	TEMRA CD8	IFI27L2	-0.076	0.37	0.98
HCQ	TEMRA CD8	IFI30	-0.17	0.11	0.96
HCQ	TEMRA CD8	IFI35	0.031	0.73	0.99
HCQ	TEMRA CD8	IFI44	0.22	0.26	0.96
HCQ	TEMRA CD8	IFI44L	0.43	0.22	0.96
HCQ	TEMRA CD8	IFI6	0.12	0.54	0.98
HCQ	TEMRA CD8	IFIH1	0.15	0.11	0.96
HCQ	TEMRA CD8	IFIT1	0.42	0.14	0.96
HCQ	TEMRA CD8	IFIT2	0.044	0.68	0.99
HCQ	TEMRA CD8	IFIT3	0.22	0.38	0.98
HCQ	TEMRA CD8	IFIT5	0.13	0.23	0.96
HCQ	TEMRA CD8	IFITM1	0.058	0.5	0.98
HCQ	TEMRA CD8	IFITM2	-0.011	0.9	1
HCQ	TEMRA CD8	IFITM3	-0.02	0.88	1
HCQ	TEMRA CD8	IFNAR1	0.019	0.63	0.99
HCQ	TEMRA CD8	IFNAR2	0.037	0.38	0.98
HCQ	TEMRA CD8	IFNG	-0.12	0.43	0.98
HCQ	TEMRA CD8	IFNG-AS1	0.37	0.24	0.96
HCQ	TEMRA CD8	IFNGR1	0.12	0.082	0.96
HCQ	TEMRA CD8	IFNGR2	0.25	0.53	0.98
HCQ	TEMRA CD8	IFNL1	0.18	0.23	0.96
HCQ	TEMRA CD8	IFNLR1	-0.19	0.041	0.96
HCQ	TEMRA CD8	IFRD1	-0.034	0.42	0.98
HCQ	TEMRA CD8	IFRD2	0.012	0.82	0.99
HCQ	TEMRA CD8	IFT122	-0.0094	0.9	1
HCQ	TEMRA CD8	IFT140	0.091	0.44	0.98
HCQ	TEMRA CD8	IFT172	0.066	0.35	0.97
HCQ	TEMRA CD8	IFT20	0.0087	0.84	0.99
HCQ	TEMRA CD8	IFT22	-0.1	0.26	0.96
HCQ	TEMRA CD8	IFT27	0.13	0.082	0.96
HCQ	TEMRA CD8	IFT43	0.09	0.11	0.96
HCQ	TEMRA CD8	IFT46	0.099	0.14	0.96
HCQ	TEMRA CD8	IFT52	-0.035	0.37	0.98
HCQ	TEMRA CD8	IFT57	0.034	0.49	0.98
HCQ	TEMRA CD8	IFT74	0.0081	0.92	1
HCQ	TEMRA CD8	IFT80	-0.043	0.5	0.98
HCQ	TEMRA CD8	IFT81	0.12	0.57	0.98
HCQ	TEMRA CD8	IFT88	-0.047	0.52	0.98
HCQ	TEMRA CD8	IGBP1	-0.0039	0.93	1
HCQ	TEMRA CD8	IGF1R	0.094	0.79	0.99
HCQ	TEMRA CD8	IGF2R	-0.12	0.24	0.96
HCQ	TEMRA CD8	IGFBP3	0.4	0.12	0.96
HCQ	TEMRA CD8	IGFBP4	0.17	0.46	0.98
HCQ	TEMRA CD8	IGFBP7	-1.7	0.00021	0.83
HCQ	TEMRA CD8	IGFLR1	-0.0042	0.96	1
HCQ	TEMRA CD8	IGHMBP2	0.084	0.12	0.96
HCQ	TEMRA CD8	IGIP	0.19	0.27	0.96
HCQ	TEMRA CD8	IGSF6	0.022	0.91	1
HCQ	TEMRA CD8	IGSF8	0.047	0.4	0.98
HCQ	TEMRA CD8	IGSF9B	0.16	0.36	0.98
HCQ	TEMRA CD8	IK	0.026	0.47	0.98
HCQ	TEMRA CD8	IKBIP	-0.0097	0.85	0.99
HCQ	TEMRA CD8	IKBKAP	-0.0024	0.96	1
HCQ	TEMRA CD8	IKBKB	-0.0026	0.95	1
HCQ	TEMRA CD8	IKBKE	-0.023	0.57	0.98
HCQ	TEMRA CD8	IKBKG	0.0017	0.97	1
HCQ	TEMRA CD8	IKZF1	-0.041	0.33	0.97
HCQ	TEMRA CD8	IKZF2	-0.0051	0.99	1
HCQ	TEMRA CD8	IKZF3	0.067	0.11	0.96
HCQ	TEMRA CD8	IKZF4	0.18	0.33	0.97
HCQ	TEMRA CD8	IKZF5	-0.0049	0.92	1
HCQ	TEMRA CD8	IL10RA	0.042	0.3	0.96
HCQ	TEMRA CD8	IL10RB	-0.019	0.65	0.99
HCQ	TEMRA CD8	IL11RA	0.11	0.16	0.96
HCQ	TEMRA CD8	IL12A	0.12	0.35	0.97
HCQ	TEMRA CD8	IL12RB1	-0.095	0.13	0.96
HCQ	TEMRA CD8	IL12RB2	-0.13	0.61	0.99
HCQ	TEMRA CD8	IL15	-0.065	0.69	0.99
HCQ	TEMRA CD8	IL15RA	0.0018	0.97	1
HCQ	TEMRA CD8	IL16	0.025	0.63	0.99
HCQ	TEMRA CD8	IL17RA	0.085	0.092	0.96
HCQ	TEMRA CD8	IL17RB	-0.08	0.45	0.98
HCQ	TEMRA CD8	IL17RC	0.046	0.69	0.99
HCQ	TEMRA CD8	IL18BP	-0.16	0.014	0.96
HCQ	TEMRA CD8	IL18R1	0.2	0.097	0.96
HCQ	TEMRA CD8	IL18RAP	-0.035	0.87	1
HCQ	TEMRA CD8	IL1RAP	0.14	0.095	0.96
HCQ	TEMRA CD8	IL20RB	-0.05	0.81	0.99
HCQ	TEMRA CD8	IL21-AS1	-0.13	0.74	0.99
HCQ	TEMRA CD8	IL21R	-0.074	0.16	0.96
HCQ	TEMRA CD8	IL21R-AS1	0.13	0.49	0.98
HCQ	TEMRA CD8	IL23A	0.33	0.29	0.96
HCQ	TEMRA CD8	IL24	0.35	0.017	0.96
HCQ	TEMRA CD8	IL27RA	-0.033	0.42	0.98
HCQ	TEMRA CD8	IL2RA	0.76	0.062	0.96
HCQ	TEMRA CD8	IL2RB	-0.018	0.76	0.99
HCQ	TEMRA CD8	IL2RG	-0.039	0.28	0.96
HCQ	TEMRA CD8	IL32	-0.048	0.37	0.98
HCQ	TEMRA CD8	IL4R	-0.023	0.7	0.99
HCQ	TEMRA CD8	IL5RA	-0.26	0.53	0.98
HCQ	TEMRA CD8	IL6R	0.85	0.04	0.96
HCQ	TEMRA CD8	IL6ST	0.22	0.14	0.96
HCQ	TEMRA CD8	IL7	-0.32	0.3	0.96
HCQ	TEMRA CD8	IL7R	0.51	0.031	0.96
HCQ	TEMRA CD8	ILF2	0.022	0.46	0.98
HCQ	TEMRA CD8	ILF3	-0.007	0.84	0.99
HCQ	TEMRA CD8	ILF3-AS1	0.076	0.24	0.96
HCQ	TEMRA CD8	ILK	-0.0096	0.76	0.99
HCQ	TEMRA CD8	ILKAP	0.025	0.32	0.97
HCQ	TEMRA CD8	ILVBL	0.014	0.74	0.99
HCQ	TEMRA CD8	IMMP1L	0.061	0.4	0.98
HCQ	TEMRA CD8	IMMP2L	0.25	0.031	0.96
HCQ	TEMRA CD8	IMMT	-0.045	0.25	0.96
HCQ	TEMRA CD8	IMP3	0.032	0.38	0.98
HCQ	TEMRA CD8	IMP4	0.00062	0.99	1
HCQ	TEMRA CD8	IMPA1	-0.025	0.64	0.99
HCQ	TEMRA CD8	IMPA2	-0.0063	0.97	1
HCQ	TEMRA CD8	IMPACT	-0.0093	0.88	1
HCQ	TEMRA CD8	IMPAD1	-0.13	0.022	0.96
HCQ	TEMRA CD8	IMPDH1	-0.12	0.1	0.96
HCQ	TEMRA CD8	IMPDH2	0.12	0.0035	0.96
HCQ	TEMRA CD8	INADL	0.18	0.2	0.96
HCQ	TEMRA CD8	INAFM1	0.034	0.82	0.99
HCQ	TEMRA CD8	INAFM2	-0.11	0.16	0.96
HCQ	TEMRA CD8	INCA1	0.15	0.16	0.96
HCQ	TEMRA CD8	INCENP	-0.13	0.25	0.96
HCQ	TEMRA CD8	INE1	0.12	0.2	0.96
HCQ	TEMRA CD8	INF2	0.037	0.89	1
HCQ	TEMRA CD8	ING1	0.13	0.011	0.96
HCQ	TEMRA CD8	ING2	-0.01	0.89	1
HCQ	TEMRA CD8	ING3	-0.028	0.49	0.98
HCQ	TEMRA CD8	ING4	0.04	0.22	0.96
HCQ	TEMRA CD8	ING5	0.12	0.045	0.96
HCQ	TEMRA CD8	INIP	0.022	0.58	0.98
HCQ	TEMRA CD8	INO80	-0.063	0.2	0.96
HCQ	TEMRA CD8	INO80C	0.067	0.27	0.96
HCQ	TEMRA CD8	INO80D	0.023	0.58	0.98
HCQ	TEMRA CD8	INO80E	-0.029	0.68	0.99
HCQ	TEMRA CD8	INPP1	-0.0089	0.91	1
HCQ	TEMRA CD8	INPP4A	-0.099	0.061	0.96
HCQ	TEMRA CD8	INPP4B	0.016	0.86	0.99
HCQ	TEMRA CD8	INPP5A	0.087	0.4	0.98
HCQ	TEMRA CD8	INPP5B	-0.012	0.83	0.99
HCQ	TEMRA CD8	INPP5D	-0.096	0.038	0.96
HCQ	TEMRA CD8	INPP5E	0.071	0.15	0.96
HCQ	TEMRA CD8	INPP5F	-0.034	0.66	0.99
HCQ	TEMRA CD8	INPP5K	-0.05	0.17	0.96
HCQ	TEMRA CD8	INPPL1	0.0059	0.92	1
HCQ	TEMRA CD8	INSIG1	-0.046	0.5	0.98
HCQ	TEMRA CD8	INSIG2	0.045	0.29	0.96
HCQ	TEMRA CD8	INSL3	-0.074	0.66	0.99
HCQ	TEMRA CD8	INTS1	-0.047	0.48	0.98
HCQ	TEMRA CD8	INTS10	0.011	0.71	0.99
HCQ	TEMRA CD8	INTS12	-0.012	0.77	0.99
HCQ	TEMRA CD8	INTS2	-0.13	0.064	0.96
HCQ	TEMRA CD8	INTS3	-0.034	0.51	0.98
HCQ	TEMRA CD8	INTS4	-0.0029	0.93	1
HCQ	TEMRA CD8	INTS5	-0.0076	0.88	1
HCQ	TEMRA CD8	INTS6	-0.063	0.12	0.96
HCQ	TEMRA CD8	INTS6-AS1	0.15	0.067	0.96
HCQ	TEMRA CD8	INTS7	-0.11	0.13	0.96
HCQ	TEMRA CD8	INTS8	0.0074	0.85	0.99
HCQ	TEMRA CD8	INTS9	-0.037	0.33	0.97
HCQ	TEMRA CD8	INVS	0.0032	0.95	1
HCQ	TEMRA CD8	IP6K1	0.037	0.29	0.96
HCQ	TEMRA CD8	IP6K2	0.013	0.74	0.99
HCQ	TEMRA CD8	IPCEF1	0.15	0.0087	0.96
HCQ	TEMRA CD8	IPMK	-0.015	0.83	0.99
HCQ	TEMRA CD8	IPO11	0.036	0.55	0.98
HCQ	TEMRA CD8	IPO13	-0.05	0.22	0.96
HCQ	TEMRA CD8	IPO4	-0.066	0.49	0.98
HCQ	TEMRA CD8	IPO5	-0.025	0.54	0.98
HCQ	TEMRA CD8	IPO5P1	0.042	0.59	0.98
HCQ	TEMRA CD8	IPO7	0.0081	0.94	1
HCQ	TEMRA CD8	IPO8	0.049	0.46	0.98
HCQ	TEMRA CD8	IPO9	-0.057	0.1	0.96
HCQ	TEMRA CD8	IPP	-0.035	0.43	0.98
HCQ	TEMRA CD8	IPPK	-0.046	0.31	0.97
HCQ	TEMRA CD8	IPW	0.03	0.79	0.99
HCQ	TEMRA CD8	IQCB1	-0.016	0.7	0.99
HCQ	TEMRA CD8	IQCC	-0.063	0.51	0.98
HCQ	TEMRA CD8	IQCE	-0.088	0.22	0.96
HCQ	TEMRA CD8	IQCG	-0.082	0.31	0.97
HCQ	TEMRA CD8	IQCH	-0.081	0.74	0.99
HCQ	TEMRA CD8	IQCH-AS1	0.031	0.77	0.99
HCQ	TEMRA CD8	IQCK	0.095	0.48	0.98
HCQ	TEMRA CD8	IQGAP1	-0.12	0.017	0.96
HCQ	TEMRA CD8	IQGAP2	-0.022	0.64	0.99
HCQ	TEMRA CD8	IQSEC1	-0.057	0.17	0.96
HCQ	TEMRA CD8	IRAK1	-0.065	0.2	0.96
HCQ	TEMRA CD8	IRAK1BP1	-0.021	0.88	1
HCQ	TEMRA CD8	IRAK2	-0.034	0.66	0.99
HCQ	TEMRA CD8	IRAK4	-0.047	0.22	0.96
HCQ	TEMRA CD8	IREB2	-0.098	0.063	0.96
HCQ	TEMRA CD8	IRF1	-0.085	0.19	0.96
HCQ	TEMRA CD8	IRF2	-0.066	0.087	0.96
HCQ	TEMRA CD8	IRF2BP1	0.11	0.22	0.96
HCQ	TEMRA CD8	IRF2BP2	0.0016	0.97	1
HCQ	TEMRA CD8	IRF2BPL	-0.02	0.85	0.99
HCQ	TEMRA CD8	IRF3	0.09	0.047	0.96
HCQ	TEMRA CD8	IRF4	0.0085	0.96	1
HCQ	TEMRA CD8	IRF5	-0.15	0.46	0.98
HCQ	TEMRA CD8	IRF6	0.17	0.6	0.98
HCQ	TEMRA CD8	IRF7	0.074	0.61	0.99
HCQ	TEMRA CD8	IRF8	-0.065	0.76	0.99
HCQ	TEMRA CD8	IRF9	-0.0036	0.96	1
HCQ	TEMRA CD8	IRGM	0.083	0.69	0.99
HCQ	TEMRA CD8	IRGQ	0.068	0.47	0.98
HCQ	TEMRA CD8	IRS2	0.74	0.026	0.96
HCQ	TEMRA CD8	ISCA1	0.027	0.54	0.98
HCQ	TEMRA CD8	ISCA2	0.087	0.062	0.96
HCQ	TEMRA CD8	ISCU	0.094	0.014	0.96
HCQ	TEMRA CD8	ISG15	0.15	0.39	0.98
HCQ	TEMRA CD8	ISG20	0.096	0.41	0.98
HCQ	TEMRA CD8	ISG20L2	0.0012	0.97	1
HCQ	TEMRA CD8	ISL2	0.21	0.41	0.98
HCQ	TEMRA CD8	ISOC1	-0.037	0.4	0.98
HCQ	TEMRA CD8	ISOC2	-0.064	0.38	0.98
HCQ	TEMRA CD8	ISPD	-0.08	0.61	0.99
HCQ	TEMRA CD8	IST1	0.021	0.41	0.98
HCQ	TEMRA CD8	ISY1	0.092	0.08	0.96
HCQ	TEMRA CD8	ISYNA1	0.11	0.26	0.96
HCQ	TEMRA CD8	ITCH	-0.099	0.23	0.96
HCQ	TEMRA CD8	ITFG1	-0.014	0.7	0.99
HCQ	TEMRA CD8	ITFG2	-0.0085	0.77	0.99
HCQ	TEMRA CD8	ITFG3	-0.021	0.64	0.99
HCQ	TEMRA CD8	ITGA1	0.057	0.9	1
HCQ	TEMRA CD8	ITGA10	-0.072	0.61	0.99
HCQ	TEMRA CD8	ITGA3	-0.025	0.87	1
HCQ	TEMRA CD8	ITGA4	0.034	0.58	0.98
HCQ	TEMRA CD8	ITGA5	-0.24	0.024	0.96
HCQ	TEMRA CD8	ITGA6	0.14	0.32	0.97
HCQ	TEMRA CD8	ITGAD	0.55	0.29	0.96
HCQ	TEMRA CD8	ITGAE	0.13	0.045	0.96
HCQ	TEMRA CD8	ITGAL	-0.1	0.1	0.96
HCQ	TEMRA CD8	ITGAM	-0.23	0.084	0.96
HCQ	TEMRA CD8	ITGAV	0.012	0.89	1
HCQ	TEMRA CD8	ITGAX	-0.27	0.38	0.98
HCQ	TEMRA CD8	ITGB1	-0.15	0.27	0.96
HCQ	TEMRA CD8	ITGB1BP1	0.081	0.12	0.96
HCQ	TEMRA CD8	ITGB2	-0.11	0.05	0.96
HCQ	TEMRA CD8	ITGB2-AS1	-0.041	0.65	0.99
HCQ	TEMRA CD8	ITGB3BP	-0.046	0.5	0.98
HCQ	TEMRA CD8	ITGB5	-0.26	0.35	0.97
HCQ	TEMRA CD8	ITGB7	-0.12	0.025	0.96
HCQ	TEMRA CD8	ITIH4	0.042	0.75	0.99
HCQ	TEMRA CD8	ITK	0.014	0.82	0.99
HCQ	TEMRA CD8	ITM2A	0.1	0.35	0.97
HCQ	TEMRA CD8	ITM2B	0.042	0.28	0.96
HCQ	TEMRA CD8	ITM2C	0.35	0.13	0.96
HCQ	TEMRA CD8	ITPA	-0.091	0.056	0.96
HCQ	TEMRA CD8	ITPK1	-0.068	0.19	0.96
HCQ	TEMRA CD8	ITPK1-AS1	-0.073	0.53	0.98
HCQ	TEMRA CD8	ITPKB	0.062	0.41	0.98
HCQ	TEMRA CD8	ITPKB-IT1	0.11	0.54	0.98
HCQ	TEMRA CD8	ITPKC	0.052	0.34	0.97
HCQ	TEMRA CD8	ITPR1	-0.03	0.63	0.99
HCQ	TEMRA CD8	ITPR2	-0.056	0.27	0.96
HCQ	TEMRA CD8	ITPR3	-0.052	0.48	0.98
HCQ	TEMRA CD8	ITPRIP	-0.12	0.027	0.96
HCQ	TEMRA CD8	ITPRIPL1	-0.089	0.17	0.96
HCQ	TEMRA CD8	ITPRIPL2	-0.33	0.087	0.96
HCQ	TEMRA CD8	ITSN1	0.21	0.29	0.96
HCQ	TEMRA CD8	ITSN2	0.047	0.11	0.96
HCQ	TEMRA CD8	IVD	0.032	0.26	0.96
HCQ	TEMRA CD8	IVNS1ABP	-0.01	0.93	1
HCQ	TEMRA CD8	IWS1	0.0094	0.71	0.99
HCQ	TEMRA CD8	JADE1	-0.0033	0.93	1
HCQ	TEMRA CD8	JADE2	0.02	0.62	0.99
HCQ	TEMRA CD8	JAG2	-0.33	0.12	0.96
HCQ	TEMRA CD8	JAGN1	0.022	0.59	0.98
HCQ	TEMRA CD8	JAK1	0.0043	0.9	1
HCQ	TEMRA CD8	JAK2	-0.13	0.11	0.96
HCQ	TEMRA CD8	JAK3	-0.14	0.05	0.96
HCQ	TEMRA CD8	JAKMIP1	-0.16	0.039	0.96
HCQ	TEMRA CD8	JAKMIP2	0.025	0.82	0.99
HCQ	TEMRA CD8	JAKMIP2-AS1	0.2	0.39	0.98
HCQ	TEMRA CD8	JAM3	0.074	0.62	0.99
HCQ	TEMRA CD8	JARID2	-0.073	0.34	0.97
HCQ	TEMRA CD8	JAZF1	-0.11	0.14	0.96
HCQ	TEMRA CD8	JHDM1D-AS1	-0.2	0.064	0.96
HCQ	TEMRA CD8	JKAMP	-0.049	0.16	0.96
HCQ	TEMRA CD8	JMJD1C	0.024	0.56	0.98
HCQ	TEMRA CD8	JMJD4	0.078	0.34	0.97
HCQ	TEMRA CD8	JMJD6	0.018	0.67	0.99
HCQ	TEMRA CD8	JMJD7	-0.028	0.62	0.99
HCQ	TEMRA CD8	JMJD8	0.011	0.81	0.99
HCQ	TEMRA CD8	JMY	0.052	0.38	0.98
HCQ	TEMRA CD8	JOSD1	0.0086	0.91	1
HCQ	TEMRA CD8	JOSD2	-0.026	0.75	0.99
HCQ	TEMRA CD8	JPX	0.033	0.45	0.98
HCQ	TEMRA CD8	JRK	0.015	0.88	1
HCQ	TEMRA CD8	JRKL	0.027	0.71	0.99
HCQ	TEMRA CD8	JSRP1	0.3	0.12	0.96
HCQ	TEMRA CD8	JTB	0.03	0.44	0.98
HCQ	TEMRA CD8	JUN	0.15	0.51	0.98
HCQ	TEMRA CD8	JUNB	-0.032	0.83	0.99
HCQ	TEMRA CD8	JUND	-0.014	0.88	1
HCQ	TEMRA CD8	KALRN	0.12	0.68	0.99
HCQ	TEMRA CD8	KANK1	-0.13	0.58	0.98
HCQ	TEMRA CD8	KANK3	0.084	0.54	0.98
HCQ	TEMRA CD8	KANSL1	0.024	0.59	0.98
HCQ	TEMRA CD8	KANSL1-AS1	-0.071	0.31	0.97
HCQ	TEMRA CD8	KANSL1L	0.011	0.92	1
HCQ	TEMRA CD8	KANSL2	-0.014	0.7	0.99
HCQ	TEMRA CD8	KANSL3	-0.0069	0.88	1
HCQ	TEMRA CD8	KANTR	0.047	0.6	0.98
HCQ	TEMRA CD8	KARS	0.044	0.21	0.96
HCQ	TEMRA CD8	KAT2A	0.048	0.41	0.98
HCQ	TEMRA CD8	KAT2B	0.012	0.88	1
HCQ	TEMRA CD8	KAT5	0.013	0.69	0.99
HCQ	TEMRA CD8	KAT6A	-0.018	0.73	0.99
HCQ	TEMRA CD8	KAT6B	0.03	0.49	0.98
HCQ	TEMRA CD8	KAT7	-0.024	0.52	0.98
HCQ	TEMRA CD8	KAT8	0.056	0.19	0.96
HCQ	TEMRA CD8	KATNA1	-0.036	0.31	0.97
HCQ	TEMRA CD8	KATNAL1	-0.17	0.092	0.96
HCQ	TEMRA CD8	KATNAL2	0.026	0.9	1
HCQ	TEMRA CD8	KATNB1	-0.1	0.038	0.96
HCQ	TEMRA CD8	KATNBL1	0.051	0.17	0.96
HCQ	TEMRA CD8	KBTBD11	-0.32	0.46	0.98
HCQ	TEMRA CD8	KBTBD2	-0.051	0.27	0.96
HCQ	TEMRA CD8	KBTBD3	0.068	0.28	0.96
HCQ	TEMRA CD8	KBTBD4	0.018	0.62	0.99
HCQ	TEMRA CD8	KBTBD6	0.065	0.31	0.97
HCQ	TEMRA CD8	KBTBD7	0.07	0.27	0.96
HCQ	TEMRA CD8	KBTBD8	-0.0071	0.94	1
HCQ	TEMRA CD8	KCMF1	-0.012	0.69	0.99
HCQ	TEMRA CD8	KCNA3	0.13	0.035	0.96
HCQ	TEMRA CD8	KCNA6	-0.13	0.58	0.98
HCQ	TEMRA CD8	KCNAB1	0.13	0.22	0.96
HCQ	TEMRA CD8	KCNAB2	-0.071	0.22	0.96
HCQ	TEMRA CD8	KCNAB3	-0.025	0.81	0.99
HCQ	TEMRA CD8	KCNC4	-0.075	0.57	0.98
HCQ	TEMRA CD8	KCND1	-0.48	0.046	0.96
HCQ	TEMRA CD8	KCNH3	0.071	0.76	0.99
HCQ	TEMRA CD8	KCNJ13	-0.031	0.84	0.99
HCQ	TEMRA CD8	KCNK12	0.04	0.82	0.99
HCQ	TEMRA CD8	KCNK5	0.3	0.045	0.96
HCQ	TEMRA CD8	KCNK6	0.13	0.28	0.96
HCQ	TEMRA CD8	KCNMB3	0.3	0.11	0.96
HCQ	TEMRA CD8	KCNN4	-0.21	0.25	0.96
HCQ	TEMRA CD8	KCNQ1	0.19	0.58	0.98
HCQ	TEMRA CD8	KCNQ1OT1	-0.063	0.51	0.98
HCQ	TEMRA CD8	KCNQ5	-0.16	0.22	0.96
HCQ	TEMRA CD8	KCNRG	0.096	0.57	0.98
HCQ	TEMRA CD8	KCP	-0.046	0.81	0.99
HCQ	TEMRA CD8	KCTD10	-0.06	0.29	0.96
HCQ	TEMRA CD8	KCTD11	0.13	0.45	0.98
HCQ	TEMRA CD8	KCTD13	0.034	0.45	0.98
HCQ	TEMRA CD8	KCTD17	0.029	0.6	0.98
HCQ	TEMRA CD8	KCTD18	-0.002	0.96	1
HCQ	TEMRA CD8	KCTD2	-0.01	0.81	0.99
HCQ	TEMRA CD8	KCTD20	-0.088	0.073	0.96
HCQ	TEMRA CD8	KCTD21	0.0063	0.95	1
HCQ	TEMRA CD8	KCTD21-AS1	0.12	0.58	0.98
HCQ	TEMRA CD8	KCTD3	0.031	0.93	1
HCQ	TEMRA CD8	KCTD5	-0.013	0.76	0.99
HCQ	TEMRA CD8	KCTD6	0.1	0.05	0.96
HCQ	TEMRA CD8	KCTD7	0.045	0.68	0.99
HCQ	TEMRA CD8	KCTD9	0.0047	0.95	1
HCQ	TEMRA CD8	KDELC1	-0.033	0.85	0.99
HCQ	TEMRA CD8	KDELC2	-0.15	0.022	0.96
HCQ	TEMRA CD8	KDELR1	0.046	0.4	0.98
HCQ	TEMRA CD8	KDELR2	-0.041	0.33	0.97
HCQ	TEMRA CD8	KDF1	0.77	0.027	0.96
HCQ	TEMRA CD8	KDM1A	0.007	0.83	0.99
HCQ	TEMRA CD8	KDM1B	-0.071	0.6	0.98
HCQ	TEMRA CD8	KDM2A	0.041	0.55	0.98
HCQ	TEMRA CD8	KDM2B	0.0043	0.93	1
HCQ	TEMRA CD8	KDM3A	-0.092	0.062	0.96
HCQ	TEMRA CD8	KDM3B	0.0084	0.83	0.99
HCQ	TEMRA CD8	KDM4A	-0.056	0.38	0.98
HCQ	TEMRA CD8	KDM4A-AS1	0.028	0.88	1
HCQ	TEMRA CD8	KDM4B	0.027	0.54	0.98
HCQ	TEMRA CD8	KDM4C	-0.023	0.57	0.98
HCQ	TEMRA CD8	KDM5A	-0.0085	0.74	0.99
HCQ	TEMRA CD8	KDM5B	-0.044	0.66	0.99
HCQ	TEMRA CD8	KDM5C	-0.026	0.59	0.98
HCQ	TEMRA CD8	KDM6A	-0.051	0.32	0.97
HCQ	TEMRA CD8	KDM6B	0.15	0.23	0.96
HCQ	TEMRA CD8	KDM7A	0.006	0.93	1
HCQ	TEMRA CD8	KDM8	-0.095	0.064	0.96
HCQ	TEMRA CD8	KDSR	0.4	0.02	0.96
HCQ	TEMRA CD8	KEAP1	-0.051	0.27	0.96
HCQ	TEMRA CD8	KGFLP2	0.27	0.31	0.97
HCQ	TEMRA CD8	KHDC1	-0.095	0.29	0.96
HCQ	TEMRA CD8	KHDRBS1	-0.0038	0.91	1
HCQ	TEMRA CD8	KHK	0.13	0.19	0.96
HCQ	TEMRA CD8	KHNYN	-0.0018	0.97	1
HCQ	TEMRA CD8	KHSRP	0.037	0.61	0.99
HCQ	TEMRA CD8	KIAA0020	0.018	0.61	0.99
HCQ	TEMRA CD8	KIAA0040	0.00053	0.99	1
HCQ	TEMRA CD8	KIAA0100	-0.063	0.19	0.96
HCQ	TEMRA CD8	KIAA0101	-0.24	0.36	0.98
HCQ	TEMRA CD8	KIAA0141	-0.014	0.7	0.99
HCQ	TEMRA CD8	KIAA0195	-0.049	0.33	0.97
HCQ	TEMRA CD8	KIAA0196	-0.058	0.16	0.96
HCQ	TEMRA CD8	KIAA0226	0.061	0.17	0.96
HCQ	TEMRA CD8	KIAA0232	-0.15	0.0068	0.96
HCQ	TEMRA CD8	KIAA0319L	-0.019	0.63	0.99
HCQ	TEMRA CD8	KIAA0355	0.15	0.087	0.96
HCQ	TEMRA CD8	KIAA0368	-0.0077	0.89	1
HCQ	TEMRA CD8	KIAA0391	-0.08	0.059	0.96
HCQ	TEMRA CD8	KIAA0430	0.00025	1	1
HCQ	TEMRA CD8	KIAA0513	0.098	0.3	0.96
HCQ	TEMRA CD8	KIAA0556	-0.045	0.59	0.98
HCQ	TEMRA CD8	KIAA0586	-0.025	0.52	0.98
HCQ	TEMRA CD8	KIAA0753	-0.015	0.83	0.99
HCQ	TEMRA CD8	KIAA0754	0.26	0.22	0.96
HCQ	TEMRA CD8	KIAA0825	0.017	0.88	1
HCQ	TEMRA CD8	KIAA0895L	-0.081	0.47	0.98
HCQ	TEMRA CD8	KIAA0907	0.046	0.32	0.97
HCQ	TEMRA CD8	KIAA0922	0.005	0.94	1
HCQ	TEMRA CD8	KIAA0930	0.021	0.85	0.99
HCQ	TEMRA CD8	KIAA1024	-0.32	0.35	0.97
HCQ	TEMRA CD8	KIAA1033	-0.0028	0.95	1
HCQ	TEMRA CD8	KIAA1107	-0.18	0.23	0.96
HCQ	TEMRA CD8	KIAA1109	0.025	0.65	0.99
HCQ	TEMRA CD8	KIAA1143	0.0027	0.95	1
HCQ	TEMRA CD8	KIAA1147	0.076	0.27	0.96
HCQ	TEMRA CD8	KIAA1161	0.0062	0.97	1
HCQ	TEMRA CD8	KIAA1191	-0.034	0.31	0.97
HCQ	TEMRA CD8	KIAA1211L	0.086	0.62	0.99
HCQ	TEMRA CD8	KIAA1279	0.057	0.33	0.97
HCQ	TEMRA CD8	KIAA1324	0.0094	0.95	1
HCQ	TEMRA CD8	KIAA1324L	-0.64	0.012	0.96
HCQ	TEMRA CD8	KIAA1328	-0.042	0.54	0.98
HCQ	TEMRA CD8	KIAA1407	-0.082	0.32	0.97
HCQ	TEMRA CD8	KIAA1429	-0.17	0.019	0.96
HCQ	TEMRA CD8	KIAA1467	-0.078	0.48	0.98
HCQ	TEMRA CD8	KIAA1468	-0.059	0.24	0.96
HCQ	TEMRA CD8	KIAA1524	-0.12	0.26	0.96
HCQ	TEMRA CD8	KIAA1551	0.044	0.43	0.98
HCQ	TEMRA CD8	KIAA1586	0.0029	0.96	1
HCQ	TEMRA CD8	KIAA1656	-0.084	0.51	0.98
HCQ	TEMRA CD8	KIAA1671	-0.1	0.55	0.98
HCQ	TEMRA CD8	KIAA1683	0.18	0.36	0.98
HCQ	TEMRA CD8	KIAA1715	-0.056	0.3	0.96
HCQ	TEMRA CD8	KIAA1804	-0.12	0.65	0.99
HCQ	TEMRA CD8	KIAA1841	-0.14	0.12	0.96
HCQ	TEMRA CD8	KIAA1875	-0.08	0.7	0.99
HCQ	TEMRA CD8	KIAA1919	-0.017	0.82	0.99
HCQ	TEMRA CD8	KIAA1958	0.26	0.19	0.96
HCQ	TEMRA CD8	KIAA2013	-0.075	0.14	0.96
HCQ	TEMRA CD8	KIAA2018	-0.014	0.79	0.99
HCQ	TEMRA CD8	KIAA2026	0.0041	0.92	1
HCQ	TEMRA CD8	KIDINS220	-0.065	0.29	0.96
HCQ	TEMRA CD8	KIF11	-0.15	0.33	0.97
HCQ	TEMRA CD8	KIF13B	0.028	0.7	0.99
HCQ	TEMRA CD8	KIF14	-0.61	0.13	0.96
HCQ	TEMRA CD8	KIF15	-0.36	0.16	0.96
HCQ	TEMRA CD8	KIF16B	-0.12	0.53	0.98
HCQ	TEMRA CD8	KIF18A	-0.24	0.095	0.96
HCQ	TEMRA CD8	KIF18B	-0.74	0.074	0.96
HCQ	TEMRA CD8	KIF19	-0.31	0.076	0.96
HCQ	TEMRA CD8	KIF1B	0.005	0.94	1
HCQ	TEMRA CD8	KIF1C	-0.048	0.56	0.98
HCQ	TEMRA CD8	KIF20A	-0.17	0.58	0.98
HCQ	TEMRA CD8	KIF20B	-0.03	0.62	0.99
HCQ	TEMRA CD8	KIF21A	0.046	0.46	0.98
HCQ	TEMRA CD8	KIF21B	0.0039	0.94	1
HCQ	TEMRA CD8	KIF22	0.01	0.77	0.99
HCQ	TEMRA CD8	KIF23	-0.31	0.27	0.96
HCQ	TEMRA CD8	KIF24	-0.4	0.12	0.96
HCQ	TEMRA CD8	KIF27	0.0011	0.99	1
HCQ	TEMRA CD8	KIF2A	0.086	0.0089	0.96
HCQ	TEMRA CD8	KIF2C	-0.29	0.17	0.96
HCQ	TEMRA CD8	KIF3A	0.058	0.24	0.96
HCQ	TEMRA CD8	KIF3B	0.031	0.66	0.99
HCQ	TEMRA CD8	KIF3C	-0.038	0.71	0.99
HCQ	TEMRA CD8	KIF4A	-0.35	0.34	0.97
HCQ	TEMRA CD8	KIF5B	0.049	0.11	0.96
HCQ	TEMRA CD8	KIF5C	0.59	0.0084	0.96
HCQ	TEMRA CD8	KIF7	-0.16	0.56	0.98
HCQ	TEMRA CD8	KIF9	0.087	0.41	0.98
HCQ	TEMRA CD8	KIF9-AS1	-0.2	0.068	0.96
HCQ	TEMRA CD8	KIFAP3	-0.044	0.33	0.97
HCQ	TEMRA CD8	KIFC1	-0.33	0.2	0.96
HCQ	TEMRA CD8	KIFC2	-0.026	0.74	0.99
HCQ	TEMRA CD8	KIFC3	-0.26	0.26	0.96
HCQ	TEMRA CD8	KIN	0.069	0.081	0.96
HCQ	TEMRA CD8	KIR2DL3	-0.42	0.22	0.96
HCQ	TEMRA CD8	KIR2DL4	0.57	0.19	0.96
HCQ	TEMRA CD8	KIR2DS4	-0.53	0.19	0.96
HCQ	TEMRA CD8	KIR3DL1	-0.48	0.23	0.96
HCQ	TEMRA CD8	KIR3DL2	-0.11	0.71	0.99
HCQ	TEMRA CD8	KIR3DX1	-0.35	0.07	0.96
HCQ	TEMRA CD8	KIZ	-0.05	0.25	0.96
HCQ	TEMRA CD8	KLC1	-0.039	0.2	0.96
HCQ	TEMRA CD8	KLC2	0.038	0.54	0.98
HCQ	TEMRA CD8	KLC4	0.016	0.76	0.99
HCQ	TEMRA CD8	KLF10	-0.2	0.027	0.96
HCQ	TEMRA CD8	KLF11	-0.27	0.043	0.96
HCQ	TEMRA CD8	KLF12	0.048	0.3	0.96
HCQ	TEMRA CD8	KLF13	0.00019	1	1
HCQ	TEMRA CD8	KLF16	0.17	0.25	0.96
HCQ	TEMRA CD8	KLF2	0.011	0.86	0.99
HCQ	TEMRA CD8	KLF3	-0.041	0.59	0.98
HCQ	TEMRA CD8	KLF3-AS1	0.16	0.28	0.96
HCQ	TEMRA CD8	KLF6	0.077	0.16	0.96
HCQ	TEMRA CD8	KLF7	0.034	0.89	1
HCQ	TEMRA CD8	KLF8	-0.81	0.0025	0.96
HCQ	TEMRA CD8	KLF9	0.32	0.01	0.96
HCQ	TEMRA CD8	KLHDC1	-0.02	0.8	0.99
HCQ	TEMRA CD8	KLHDC10	0.093	0.25	0.96
HCQ	TEMRA CD8	KLHDC2	0.031	0.32	0.97
HCQ	TEMRA CD8	KLHDC3	0.016	0.57	0.98
HCQ	TEMRA CD8	KLHDC4	-0.021	0.73	0.99
HCQ	TEMRA CD8	KLHDC7B	0.067	0.49	0.98
HCQ	TEMRA CD8	KLHDC8B	0.094	0.58	0.98
HCQ	TEMRA CD8	KLHL11	-0.056	0.43	0.98
HCQ	TEMRA CD8	KLHL12	-0.033	0.42	0.98
HCQ	TEMRA CD8	KLHL15	0.035	0.67	0.99
HCQ	TEMRA CD8	KLHL17	0.065	0.31	0.97
HCQ	TEMRA CD8	KLHL18	-0.059	0.18	0.96
HCQ	TEMRA CD8	KLHL2	-0.048	0.26	0.96
HCQ	TEMRA CD8	KLHL20	0.01	0.76	0.99
HCQ	TEMRA CD8	KLHL21	0.019	0.73	0.99
HCQ	TEMRA CD8	KLHL22	-0.0017	0.98	1
HCQ	TEMRA CD8	KLHL24	0.058	0.22	0.96
HCQ	TEMRA CD8	KLHL25	0.08	0.4	0.98
HCQ	TEMRA CD8	KLHL26	-0.034	0.61	0.99
HCQ	TEMRA CD8	KLHL28	0.028	0.45	0.98
HCQ	TEMRA CD8	KLHL29	-0.2	0.45	0.98
HCQ	TEMRA CD8	KLHL3	0.023	0.84	0.99
HCQ	TEMRA CD8	KLHL32	0.36	0.13	0.96
HCQ	TEMRA CD8	KLHL35	-0.17	0.42	0.98
HCQ	TEMRA CD8	KLHL36	0.00054	0.99	1
HCQ	TEMRA CD8	KLHL4	0.27	0.55	0.98
HCQ	TEMRA CD8	KLHL42	-0.023	0.62	0.99
HCQ	TEMRA CD8	KLHL5	-0.042	0.59	0.98
HCQ	TEMRA CD8	KLHL6	0.045	0.75	0.99
HCQ	TEMRA CD8	KLHL7	0.016	0.69	0.99
HCQ	TEMRA CD8	KLHL8	-0.03	0.58	0.98
HCQ	TEMRA CD8	KLHL9	0.079	0.045	0.96
HCQ	TEMRA CD8	KLKB1	0.11	0.59	0.98
HCQ	TEMRA CD8	KLRAP1	-0.0018	0.99	1
HCQ	TEMRA CD8	KLRB1	-0.025	0.91	1
HCQ	TEMRA CD8	KLRC1	-0.24	0.53	0.98
HCQ	TEMRA CD8	KLRC2	-0.22	0.47	0.98
HCQ	TEMRA CD8	KLRC3	-0.21	0.42	0.98
HCQ	TEMRA CD8	KLRC4	-0.041	0.81	0.99
HCQ	TEMRA CD8	KLRC4-KLRK1	0.056	0.77	0.99
HCQ	TEMRA CD8	KLRD1	-0.084	0.34	0.97
HCQ	TEMRA CD8	KLRF1	-0.037	0.89	1
HCQ	TEMRA CD8	KLRG1	0.058	0.56	0.98
HCQ	TEMRA CD8	KLRK1	-0.023	0.82	0.99
HCQ	TEMRA CD8	KMT2A	0.059	0.097	0.96
HCQ	TEMRA CD8	KMT2B	0.12	0.13	0.96
HCQ	TEMRA CD8	KMT2C	0.021	0.63	0.99
HCQ	TEMRA CD8	KMT2D	0.023	0.77	0.99
HCQ	TEMRA CD8	KMT2E	0.021	0.41	0.98
HCQ	TEMRA CD8	KMT2E-AS1	0.021	0.79	0.99
HCQ	TEMRA CD8	KNOP1	0.12	0.079	0.96
HCQ	TEMRA CD8	KNSTRN	-0.047	0.51	0.98
HCQ	TEMRA CD8	KNTC1	-0.12	0.095	0.96
HCQ	TEMRA CD8	KPNA1	-0.02	0.62	0.99
HCQ	TEMRA CD8	KPNA2	-0.08	0.23	0.96
HCQ	TEMRA CD8	KPNA3	-0.099	0.015	0.96
HCQ	TEMRA CD8	KPNA4	0.057	0.23	0.96
HCQ	TEMRA CD8	KPNA5	-0.004	0.93	1
HCQ	TEMRA CD8	KPNA6	0.012	0.78	0.99
HCQ	TEMRA CD8	KPNB1	0.042	0.29	0.96
HCQ	TEMRA CD8	KPTN	0.042	0.67	0.99
HCQ	TEMRA CD8	KRAS	-0.044	0.49	0.98
HCQ	TEMRA CD8	KRBA1	0.077	0.56	0.98
HCQ	TEMRA CD8	KRBA2	0.077	0.36	0.98
HCQ	TEMRA CD8	KRBOX4	0.034	0.4	0.98
HCQ	TEMRA CD8	KRCC1	0.058	0.17	0.96
HCQ	TEMRA CD8	KRI1	0.029	0.47	0.98
HCQ	TEMRA CD8	KRIT1	0.017	0.66	0.99
HCQ	TEMRA CD8	KRR1	-0.021	0.53	0.98
HCQ	TEMRA CD8	KRT10	0.1	0.073	0.96
HCQ	TEMRA CD8	KRT2	-0.083	0.78	0.99
HCQ	TEMRA CD8	KRT72	0.2	0.6	0.98
HCQ	TEMRA CD8	KRT73	-0.028	0.95	1
HCQ	TEMRA CD8	KRTAP5-AS1	0.26	0.16	0.96
HCQ	TEMRA CD8	KRTCAP2	0.04	0.39	0.98
HCQ	TEMRA CD8	KRTCAP3	0.18	0.11	0.96
HCQ	TEMRA CD8	KSR1	0.032	0.78	0.99
HCQ	TEMRA CD8	KTN1	0.048	0.16	0.96
HCQ	TEMRA CD8	KXD1	-0.0056	0.87	1
HCQ	TEMRA CD8	KYNU	-0.38	0.39	0.98
HCQ	TEMRA CD8	L2HGDH	-0.04	0.64	0.99
HCQ	TEMRA CD8	L3HYPDH	-0.2	0.0038	0.96
HCQ	TEMRA CD8	L3MBTL1	-0.018	0.82	0.99
HCQ	TEMRA CD8	L3MBTL2	0.01	0.7	0.99
HCQ	TEMRA CD8	L3MBTL3	0.1	0.098	0.96
HCQ	TEMRA CD8	L3MBTL4	0.51	0.21	0.96
HCQ	TEMRA CD8	LACC1	0.13	0.52	0.98
HCQ	TEMRA CD8	LACE1	0.1	0.3	0.96
HCQ	TEMRA CD8	LACTB	-0.11	0.042	0.96
HCQ	TEMRA CD8	LACTB2	0.13	0.11	0.96
HCQ	TEMRA CD8	LACTB2-AS1	0.17	0.27	0.96
HCQ	TEMRA CD8	LAG3	-0.052	0.56	0.98
HCQ	TEMRA CD8	LAGE3	0.0041	0.96	1
HCQ	TEMRA CD8	LAIR1	-0.18	0.29	0.96
HCQ	TEMRA CD8	LAIR2	-0.51	0.013	0.96
HCQ	TEMRA CD8	LAMA2	-0.36	0.16	0.96
HCQ	TEMRA CD8	LAMB1	-0.095	0.62	0.99
HCQ	TEMRA CD8	LAMB2P1	0.081	0.7	0.99
HCQ	TEMRA CD8	LAMB3	-0.071	0.83	0.99
HCQ	TEMRA CD8	LAMP1	-0.013	0.81	0.99
HCQ	TEMRA CD8	LAMP2	-0.046	0.32	0.97
HCQ	TEMRA CD8	LAMP3	0.81	0.017	0.96
HCQ	TEMRA CD8	LAMTOR1	0.06	0.17	0.96
HCQ	TEMRA CD8	LAMTOR2	0.042	0.44	0.98
HCQ	TEMRA CD8	LAMTOR3	-0.003	0.94	1
HCQ	TEMRA CD8	LAMTOR4	0.039	0.45	0.98
HCQ	TEMRA CD8	LAMTOR5	-0.0006	0.99	1
HCQ	TEMRA CD8	LANCL1	-0.031	0.51	0.98
HCQ	TEMRA CD8	LANCL2	0.062	0.29	0.96
HCQ	TEMRA CD8	LANCL3	-0.21	0.21	0.96
HCQ	TEMRA CD8	LAP3	-0.042	0.63	0.99
HCQ	TEMRA CD8	LAPTM4A	0.0019	0.95	1
HCQ	TEMRA CD8	LAPTM4B	-0.062	0.83	0.99
HCQ	TEMRA CD8	LAPTM5	-0.001	0.98	1
HCQ	TEMRA CD8	LARP1	0.021	0.63	0.99
HCQ	TEMRA CD8	LARP1B	0.025	0.72	0.99
HCQ	TEMRA CD8	LARP4	0.025	0.57	0.98
HCQ	TEMRA CD8	LARP4B	-0.095	0.017	0.96
HCQ	TEMRA CD8	LARP7	-0.019	0.65	0.99
HCQ	TEMRA CD8	LARS	-0.025	0.53	0.98
HCQ	TEMRA CD8	LARS2	-0.03	0.54	0.98
HCQ	TEMRA CD8	LAS1L	0.049	0.1	0.96
HCQ	TEMRA CD8	LASP1	-0.1	0.045	0.96
HCQ	TEMRA CD8	LAT	-0.015	0.8	0.99
HCQ	TEMRA CD8	LAT2	0.026	0.94	1
HCQ	TEMRA CD8	LATS1	-0.032	0.48	0.98
HCQ	TEMRA CD8	LATS2	-0.071	0.79	0.99
HCQ	TEMRA CD8	LAX1	-0.064	0.24	0.96
HCQ	TEMRA CD8	LAYN	1.1	0.014	0.96
HCQ	TEMRA CD8	LBH	-0.0016	0.98	1
HCQ	TEMRA CD8	LBHD1	-0.12	0.13	0.96
HCQ	TEMRA CD8	LBR	-0.07	0.14	0.96
HCQ	TEMRA CD8	LBX2-AS1	0.11	0.41	0.98
HCQ	TEMRA CD8	LCA5L	0.19	0.31	0.97
HCQ	TEMRA CD8	LCAT	0.14	0.25	0.96
HCQ	TEMRA CD8	LCK	0.021	0.53	0.98
HCQ	TEMRA CD8	LCLAT1	0.0077	0.91	1
HCQ	TEMRA CD8	LCMT1	0.0058	0.86	0.99
HCQ	TEMRA CD8	LCMT1-AS1	0.0027	0.98	1
HCQ	TEMRA CD8	LCMT2	0.24	0.0066	0.96
HCQ	TEMRA CD8	LCOR	0.0051	0.92	1
HCQ	TEMRA CD8	LCORL	-0.032	0.56	0.98
HCQ	TEMRA CD8	LCP1	-0.099	0.065	0.96
HCQ	TEMRA CD8	LCP2	0.024	0.46	0.98
HCQ	TEMRA CD8	LDAH	-0.041	0.43	0.98
HCQ	TEMRA CD8	LDB1	-0.021	0.66	0.99
HCQ	TEMRA CD8	LDB2	0.36	0.36	0.98
HCQ	TEMRA CD8	LDHA	-0.063	0.2	0.96
HCQ	TEMRA CD8	LDHAL6A	-0.086	0.54	0.98
HCQ	TEMRA CD8	LDHB	0.048	0.51	0.98
HCQ	TEMRA CD8	LDLR	-0.1	0.38	0.98
HCQ	TEMRA CD8	LDLRAD4	-0.054	0.58	0.98
HCQ	TEMRA CD8	LDLRAP1	0.17	0.15	0.96
HCQ	TEMRA CD8	LDOC1	0.086	0.8	0.99
HCQ	TEMRA CD8	LDOC1L	-0.03	0.6	0.98
HCQ	TEMRA CD8	LEAP2	0.18	0.23	0.96
HCQ	TEMRA CD8	LEF1	0.17	0.42	0.98
HCQ	TEMRA CD8	LEF1-AS1	0.94	0.013	0.96
HCQ	TEMRA CD8	LEMD2	0.025	0.57	0.98
HCQ	TEMRA CD8	LEMD3	-0.046	0.25	0.96
HCQ	TEMRA CD8	LENG1	0.092	0.15	0.96
HCQ	TEMRA CD8	LENG8	-0.032	0.67	0.99
HCQ	TEMRA CD8	LENG8-AS1	0.15	0.13	0.96
HCQ	TEMRA CD8	LEO1	-0.028	0.4	0.98
HCQ	TEMRA CD8	LEPR	-0.012	0.92	1
HCQ	TEMRA CD8	LEPROT	-0.0097	0.83	0.99
HCQ	TEMRA CD8	LEPROTL1	0.093	0.17	0.96
HCQ	TEMRA CD8	LETM1	-0.097	0.033	0.96
HCQ	TEMRA CD8	LETM2	0.0034	0.98	1
HCQ	TEMRA CD8	LETMD1	0.023	0.61	0.99
HCQ	TEMRA CD8	LFNG	-0.077	0.56	0.98
HCQ	TEMRA CD8	LGALS1	-0.29	0.076	0.96
HCQ	TEMRA CD8	LGALS3	-0.23	0.26	0.96
HCQ	TEMRA CD8	LGALS3BP	0.14	0.61	0.99
HCQ	TEMRA CD8	LGALS4	0.092	0.6	0.98
HCQ	TEMRA CD8	LGALS8	0.049	0.28	0.96
HCQ	TEMRA CD8	LGALS9	0.11	0.5	0.98
HCQ	TEMRA CD8	LGALS9B	-0.054	0.87	1
HCQ	TEMRA CD8	LGALS9C	-0.23	0.44	0.98
HCQ	TEMRA CD8	LGMN	0.28	0.43	0.98
HCQ	TEMRA CD8	LGR6	-0.08	0.53	0.98
HCQ	TEMRA CD8	LHFPL4	0.13	0.56	0.98
HCQ	TEMRA CD8	LHPP	-0.14	0.076	0.96
HCQ	TEMRA CD8	LHX4-AS1	-0.03	0.83	0.99
HCQ	TEMRA CD8	LIAS	0.0099	0.84	0.99
HCQ	TEMRA CD8	LIG1	-0.015	0.76	0.99
HCQ	TEMRA CD8	LIG3	-0.066	0.084	0.96
HCQ	TEMRA CD8	LIG4	-0.073	0.26	0.96
HCQ	TEMRA CD8	LILRB1	-0.22	0.26	0.96
HCQ	TEMRA CD8	LIM2	-0.71	0.0073	0.96
HCQ	TEMRA CD8	LIMA1	-0.014	0.81	0.99
HCQ	TEMRA CD8	LIMD1	-0.066	0.41	0.98
HCQ	TEMRA CD8	LIMD1-AS1	-0.15	0.32	0.97
HCQ	TEMRA CD8	LIMD2	0.0074	0.91	1
HCQ	TEMRA CD8	LIME1	0.0075	0.92	1
HCQ	TEMRA CD8	LIMK1	-0.042	0.73	0.99
HCQ	TEMRA CD8	LIMK2	-0.011	0.81	0.99
HCQ	TEMRA CD8	LIMS1	0.066	0.45	0.98
HCQ	TEMRA CD8	LIMS2	-0.21	0.59	0.98
HCQ	TEMRA CD8	LIN37	0.045	0.31	0.97
HCQ	TEMRA CD8	LIN52	-0.041	0.32	0.97
HCQ	TEMRA CD8	LIN54	-0.035	0.5	0.98
HCQ	TEMRA CD8	LIN7B	0.042	0.67	0.99
HCQ	TEMRA CD8	LIN7C	-0.047	0.41	0.98
HCQ	TEMRA CD8	LIN9	-0.04	0.57	0.98
HCQ	TEMRA CD8	LINC-PINT	0.057	0.4	0.98
HCQ	TEMRA CD8	LINC00092	-0.023	0.88	1
HCQ	TEMRA CD8	LINC00094	-0.032	0.54	0.98
HCQ	TEMRA CD8	LINC00115	0.053	0.67	0.99
HCQ	TEMRA CD8	LINC00116	-0.015	0.87	1
HCQ	TEMRA CD8	LINC00152	-0.047	0.56	0.98
HCQ	TEMRA CD8	LINC00167	0.21	0.39	0.98
HCQ	TEMRA CD8	LINC00174	-0.12	0.27	0.96
HCQ	TEMRA CD8	LINC00239	0.098	0.38	0.98
HCQ	TEMRA CD8	LINC00243	0.23	0.091	0.96
HCQ	TEMRA CD8	LINC00260	0.054	0.68	0.99
HCQ	TEMRA CD8	LINC00265	-0.11	0.19	0.96
HCQ	TEMRA CD8	LINC00294	-0.021	0.83	0.99
HCQ	TEMRA CD8	LINC00299	-0.36	0.21	0.96
HCQ	TEMRA CD8	LINC00324	0.038	0.52	0.98
HCQ	TEMRA CD8	LINC00339	-0.048	0.82	0.99
HCQ	TEMRA CD8	LINC00341	0.29	0.11	0.96
HCQ	TEMRA CD8	LINC00342	0.11	0.23	0.96
HCQ	TEMRA CD8	LINC00426	-0.098	0.41	0.98
HCQ	TEMRA CD8	LINC00467	-0.22	0.12	0.96
HCQ	TEMRA CD8	LINC00469	0.4	0.29	0.96
HCQ	TEMRA CD8	LINC00476	-0.054	0.64	0.99
HCQ	TEMRA CD8	LINC00487	0.35	0.42	0.98
HCQ	TEMRA CD8	LINC00493	0.097	0.072	0.96
HCQ	TEMRA CD8	LINC00504	-0.14	0.69	0.99
HCQ	TEMRA CD8	LINC00526	0.041	0.65	0.99
HCQ	TEMRA CD8	LINC00528	0.079	0.26	0.96
HCQ	TEMRA CD8	LINC00539	0.063	0.49	0.98
HCQ	TEMRA CD8	LINC00540	0.41	0.17	0.96
HCQ	TEMRA CD8	LINC00563	-0.037	0.9	1
HCQ	TEMRA CD8	LINC00612	0.096	0.55	0.98
HCQ	TEMRA CD8	LINC00623	0.002	0.98	1
HCQ	TEMRA CD8	LINC00630	0.0047	0.96	1
HCQ	TEMRA CD8	LINC00638	0.0019	0.99	1
HCQ	TEMRA CD8	LINC00641	0.15	0.29	0.96
HCQ	TEMRA CD8	LINC00649	0.067	0.51	0.98
HCQ	TEMRA CD8	LINC00657	0.062	0.48	0.98
HCQ	TEMRA CD8	LINC00662	0.13	0.16	0.96
HCQ	TEMRA CD8	LINC00663	0.083	0.57	0.98
HCQ	TEMRA CD8	LINC00665	-0.12	0.64	0.99
HCQ	TEMRA CD8	LINC00667	0.074	0.17	0.96
HCQ	TEMRA CD8	LINC00672	-0.041	0.69	0.99
HCQ	TEMRA CD8	LINC00674	0.043	0.48	0.98
HCQ	TEMRA CD8	LINC00707	-0.45	0.13	0.96
HCQ	TEMRA CD8	LINC00847	0.00014	1	1
HCQ	TEMRA CD8	LINC00852	0.00064	0.99	1
HCQ	TEMRA CD8	LINC00854	-0.09	0.55	0.98
HCQ	TEMRA CD8	LINC00861	0.1	0.077	0.96
HCQ	TEMRA CD8	LINC00869	-0.0074	0.9	1
HCQ	TEMRA CD8	LINC00883	0.043	0.8	0.99
HCQ	TEMRA CD8	LINC00884	0.11	0.71	0.99
HCQ	TEMRA CD8	LINC00888	-0.031	0.79	0.99
HCQ	TEMRA CD8	LINC00892	0.33	0.26	0.96
HCQ	TEMRA CD8	LINC00893	-0.19	0.067	0.96
HCQ	TEMRA CD8	LINC00894	0.01	0.91	1
HCQ	TEMRA CD8	LINC00909	0.028	0.6	0.98
HCQ	TEMRA CD8	LINC00910	-0.063	0.57	0.98
HCQ	TEMRA CD8	LINC00920	0.1	0.81	0.99
HCQ	TEMRA CD8	LINC00921	0.055	0.58	0.98
HCQ	TEMRA CD8	LINC00925	-0.21	0.35	0.97
HCQ	TEMRA CD8	LINC00926	-0.4	0.07	0.96
HCQ	TEMRA CD8	LINC00936	0.038	0.74	0.99
HCQ	TEMRA CD8	LINC00938	0.051	0.28	0.96
HCQ	TEMRA CD8	LINC00943	0.16	0.36	0.98
HCQ	TEMRA CD8	LINC00944	0.18	0.25	0.96
HCQ	TEMRA CD8	LINC00954	0.13	0.3	0.96
HCQ	TEMRA CD8	LINC00959	0.087	0.19	0.96
HCQ	TEMRA CD8	LINC00963	-0.07	0.41	0.98
HCQ	TEMRA CD8	LINC00969	-0.066	0.6	0.98
HCQ	TEMRA CD8	LINC00987	0.13	0.34	0.97
HCQ	TEMRA CD8	LINC00996	-0.23	0.39	0.98
HCQ	TEMRA CD8	LINC00998	0.031	0.58	0.98
HCQ	TEMRA CD8	LINC00999	-0.051	0.74	0.99
HCQ	TEMRA CD8	LINC01000	0.014	0.88	1
HCQ	TEMRA CD8	LINC01003	-0.085	0.21	0.96
HCQ	TEMRA CD8	LINC01004	0.21	0.069	0.96
HCQ	TEMRA CD8	LINC01011	0.17	0.05	0.96
HCQ	TEMRA CD8	LINC01012	0.22	0.047	0.96
HCQ	TEMRA CD8	LINC01024	0.17	0.29	0.96
HCQ	TEMRA CD8	LINC01061	-0.23	0.24	0.96
HCQ	TEMRA CD8	LINC01089	0.048	0.54	0.98
HCQ	TEMRA CD8	LINC01126	0.3	0.069	0.96
HCQ	TEMRA CD8	LINC01128	-0.11	0.14	0.96
HCQ	TEMRA CD8	LINC01137	0.21	0.022	0.96
HCQ	TEMRA CD8	LINC01138	-0.044	0.46	0.98
HCQ	TEMRA CD8	LINC01146	-0.27	0.24	0.96
HCQ	TEMRA CD8	LINC01163	-0.058	0.76	0.99
HCQ	TEMRA CD8	LINC01176	0.2	0.12	0.96
HCQ	TEMRA CD8	LINC01184	-0.048	0.52	0.98
HCQ	TEMRA CD8	LINC01215	-0.042	0.81	0.99
HCQ	TEMRA CD8	LINC01232	0.13	0.48	0.98
HCQ	TEMRA CD8	LINC01252	0.13	0.63	0.99
HCQ	TEMRA CD8	LINC01260	-0.084	0.54	0.98
HCQ	TEMRA CD8	LINC01278	0.03	0.64	0.99
HCQ	TEMRA CD8	LINC01291	-0.52	0.17	0.96
HCQ	TEMRA CD8	LINC01311	0.37	0.019	0.96
HCQ	TEMRA CD8	LINC01347	0.11	0.22	0.96
HCQ	TEMRA CD8	LINC01355	0.12	0.39	0.98
HCQ	TEMRA CD8	LINC01366	-0.31	0.11	0.96
HCQ	TEMRA CD8	LINC01389	-0.14	0.46	0.98
HCQ	TEMRA CD8	LINC01410	-0.04	0.79	0.99
HCQ	TEMRA CD8	LINC01420	-0.002	0.98	1
HCQ	TEMRA CD8	LINC01465	-0.25	0.19	0.96
HCQ	TEMRA CD8	LINC01473	0.13	0.55	0.98
HCQ	TEMRA CD8	LINC01481	0.056	0.39	0.98
HCQ	TEMRA CD8	LINC01504	-0.34	0.29	0.96
HCQ	TEMRA CD8	LINC01521	-0.0019	0.99	1
HCQ	TEMRA CD8	LINC01534	0.0042	0.96	1
HCQ	TEMRA CD8	LINC01547	-0.032	0.76	0.99
HCQ	TEMRA CD8	LINC01550	0.091	0.42	0.98
HCQ	TEMRA CD8	LINC01560	0.16	0.19	0.96
HCQ	TEMRA CD8	LINC01569	0.048	0.72	0.99
HCQ	TEMRA CD8	LINC01572	-0.1	0.67	0.99
HCQ	TEMRA CD8	LINC01578	0.028	0.48	0.98
HCQ	TEMRA CD8	LINC01588	0.11	0.24	0.96
HCQ	TEMRA CD8	LINC01599	-0.054	0.54	0.98
HCQ	TEMRA CD8	LINC01604	0.1	0.41	0.98
HCQ	TEMRA CD8	LINGO3	0.23	0.2	0.96
HCQ	TEMRA CD8	LINS	-0.0081	0.84	0.99
HCQ	TEMRA CD8	LIPA	-0.062	0.15	0.96
HCQ	TEMRA CD8	LIPC	-0.45	0.3	0.96
HCQ	TEMRA CD8	LIPE	0.088	0.41	0.98
HCQ	TEMRA CD8	LIPT1	0.068	0.16	0.96
HCQ	TEMRA CD8	LIPT2	0.11	0.38	0.98
HCQ	TEMRA CD8	LITAF	-0.027	0.58	0.98
HCQ	TEMRA CD8	LIX1L	0.083	0.079	0.96
HCQ	TEMRA CD8	LLGL1	-0.39	0.043	0.96
HCQ	TEMRA CD8	LLGL2	-0.1	0.13	0.96
HCQ	TEMRA CD8	LLPH	0.019	0.63	0.99
HCQ	TEMRA CD8	LMAN1	-0.0082	0.83	0.99
HCQ	TEMRA CD8	LMAN2	-0.019	0.67	0.99
HCQ	TEMRA CD8	LMAN2L	0.061	0.18	0.96
HCQ	TEMRA CD8	LMBR1	-0.079	0.12	0.96
HCQ	TEMRA CD8	LMBR1L	0.034	0.38	0.98
HCQ	TEMRA CD8	LMBRD1	0.005	0.9	1
HCQ	TEMRA CD8	LMBRD2	-0.055	0.33	0.97
HCQ	TEMRA CD8	LMF1	-0.059	0.34	0.97
HCQ	TEMRA CD8	LMF1-AS1	-0.016	0.92	1
HCQ	TEMRA CD8	LMF2	-0.0028	0.96	1
HCQ	TEMRA CD8	LMLN	0.055	0.6	0.98
HCQ	TEMRA CD8	LMNA	-0.24	0.25	0.96
HCQ	TEMRA CD8	LMNB1	-0.13	0.27	0.96
HCQ	TEMRA CD8	LMNB2	-0.097	0.1	0.96
HCQ	TEMRA CD8	LMNTD2	0.061	0.66	0.99
HCQ	TEMRA CD8	LMO4	-0.11	0.14	0.96
HCQ	TEMRA CD8	LMO7	0.2	0.081	0.96
HCQ	TEMRA CD8	LMTK2	0.0096	0.9	1
HCQ	TEMRA CD8	LNP1	0.021	0.95	1
HCQ	TEMRA CD8	LNPEP	-0.036	0.56	0.98
HCQ	TEMRA CD8	LNX1	0.05	0.54	0.98
HCQ	TEMRA CD8	LNX2	-0.0046	0.93	1
HCQ	TEMRA CD8	LOC100049716	-0.025	0.83	0.99
HCQ	TEMRA CD8	LOC100128239	-0.035	0.89	1
HCQ	TEMRA CD8	LOC100128398	0.35	0.075	0.96
HCQ	TEMRA CD8	LOC100128494	0.3	0.22	0.96
HCQ	TEMRA CD8	LOC100128573	0.2	0.31	0.97
HCQ	TEMRA CD8	LOC100129034	-0.01	0.92	1
HCQ	TEMRA CD8	LOC100129203	0.097	0.4	0.98
HCQ	TEMRA CD8	LOC100129316	-0.058	0.83	0.99
HCQ	TEMRA CD8	LOC100129550	0.046	0.84	0.99
HCQ	TEMRA CD8	LOC100129917	-0.038	0.71	0.99
HCQ	TEMRA CD8	LOC100129973	0.11	0.41	0.98
HCQ	TEMRA CD8	LOC100130093	0.11	0.46	0.98
HCQ	TEMRA CD8	LOC100130298	0.14	0.59	0.98
HCQ	TEMRA CD8	LOC100130357	0.18	0.3	0.96
HCQ	TEMRA CD8	LOC100130476	-0.052	0.75	0.99
HCQ	TEMRA CD8	LOC100130691	0.1	0.36	0.98
HCQ	TEMRA CD8	LOC100130705	0.21	0.21	0.96
HCQ	TEMRA CD8	LOC100130744	0.12	0.15	0.96
HCQ	TEMRA CD8	LOC100130872	-0.076	0.44	0.98
HCQ	TEMRA CD8	LOC100130950	0.24	0.11	0.96
HCQ	TEMRA CD8	LOC100130992	-0.021	0.9	1
HCQ	TEMRA CD8	LOC100131289	0.1	0.58	0.98
HCQ	TEMRA CD8	LOC100131564	0.0078	0.89	1
HCQ	TEMRA CD8	LOC100131655	-0.013	0.91	1
HCQ	TEMRA CD8	LOC100132057	0.078	0.32	0.97
HCQ	TEMRA CD8	LOC100132077	-0.018	0.96	1
HCQ	TEMRA CD8	LOC100132111	0.064	0.72	0.99
HCQ	TEMRA CD8	LOC100132356	-0.058	0.42	0.98
HCQ	TEMRA CD8	LOC100133091	0.1	0.31	0.97
HCQ	TEMRA CD8	LOC100133315	0.019	0.82	0.99
HCQ	TEMRA CD8	LOC100133331	0.046	0.78	0.99
HCQ	TEMRA CD8	LOC100190986	0.041	0.81	0.99
HCQ	TEMRA CD8	LOC100233156	0.82	0.019	0.96
HCQ	TEMRA CD8	LOC100240735	0.034	0.7	0.99
HCQ	TEMRA CD8	LOC100270804	0.0074	0.94	1
HCQ	TEMRA CD8	LOC100287015	0.021	0.79	0.99
HCQ	TEMRA CD8	LOC100287042	-0.16	0.15	0.96
HCQ	TEMRA CD8	LOC100288069	0.048	0.59	0.98
HCQ	TEMRA CD8	LOC100288152	0.25	0.32	0.97
HCQ	TEMRA CD8	LOC100288637	-0.23	0.11	0.96
HCQ	TEMRA CD8	LOC100288778	-0.12	0.4	0.98
HCQ	TEMRA CD8	LOC100288798	-0.083	0.69	0.99
HCQ	TEMRA CD8	LOC100288842	0.22	0.25	0.96
HCQ	TEMRA CD8	LOC100289230	0.32	0.015	0.96
HCQ	TEMRA CD8	LOC100289511	-0.0098	0.94	1
HCQ	TEMRA CD8	LOC100294145	0.027	0.66	0.99
HCQ	TEMRA CD8	LOC100294362	0.046	0.76	0.99
HCQ	TEMRA CD8	LOC100419583	-0.018	0.72	0.99
HCQ	TEMRA CD8	LOC100499484	0.08	0.57	0.98
HCQ	TEMRA CD8	LOC100499489	0.1	0.24	0.96
HCQ	TEMRA CD8	LOC100505530	0.05	0.75	0.99
HCQ	TEMRA CD8	LOC100505549	0.013	0.8	0.99
HCQ	TEMRA CD8	LOC100505622	-0.1	0.32	0.97
HCQ	TEMRA CD8	LOC100505658	-0.082	0.59	0.98
HCQ	TEMRA CD8	LOC100505715	0.27	0.12	0.96
HCQ	TEMRA CD8	LOC100505716	0.073	0.52	0.98
HCQ	TEMRA CD8	LOC100505736	-0.026	0.89	1
HCQ	TEMRA CD8	LOC100505915	-0.23	0.19	0.96
HCQ	TEMRA CD8	LOC100505921	-0.0082	0.95	1
HCQ	TEMRA CD8	LOC100506023	0.16	0.14	0.96
HCQ	TEMRA CD8	LOC100506083	-0.12	0.4	0.98
HCQ	TEMRA CD8	LOC100506100	0.066	0.42	0.98
HCQ	TEMRA CD8	LOC100506124	0.17	0.35	0.97
HCQ	TEMRA CD8	LOC100506127	0.26	0.038	0.96
HCQ	TEMRA CD8	LOC100506136	0.32	0.091	0.96
HCQ	TEMRA CD8	LOC100506142	0.013	0.94	1
HCQ	TEMRA CD8	LOC100506159	0.35	0.41	0.98
HCQ	TEMRA CD8	LOC100506302	0.099	0.16	0.96
HCQ	TEMRA CD8	LOC100506472	0.26	0.097	0.96
HCQ	TEMRA CD8	LOC100506476	0.076	0.62	0.99
HCQ	TEMRA CD8	LOC100506548	-0.055	0.62	0.99
HCQ	TEMRA CD8	LOC100506551	0.063	0.63	0.99
HCQ	TEMRA CD8	LOC100506603	0.048	0.59	0.98
HCQ	TEMRA CD8	LOC100506606	0.2	0.22	0.96
HCQ	TEMRA CD8	LOC100506639	0.043	0.54	0.98
HCQ	TEMRA CD8	LOC100506746	-0.24	0.21	0.96
HCQ	TEMRA CD8	LOC100506801	0.11	0.47	0.98
HCQ	TEMRA CD8	LOC100506804	0.17	0.3	0.96
HCQ	TEMRA CD8	LOC100506844	0.0011	0.99	1
HCQ	TEMRA CD8	LOC100506860	0.013	0.92	1
HCQ	TEMRA CD8	LOC100506985	0.63	0.054	0.96
HCQ	TEMRA CD8	LOC100506990	-0.072	0.56	0.98
HCQ	TEMRA CD8	LOC100507053	0.12	0.49	0.98
HCQ	TEMRA CD8	LOC100507195	-0.048	0.83	0.99
HCQ	TEMRA CD8	LOC100507250	-0.035	0.76	0.99
HCQ	TEMRA CD8	LOC100507283	0.15	0.36	0.98
HCQ	TEMRA CD8	LOC100507373	-0.02	0.89	1
HCQ	TEMRA CD8	LOC100507412	-0.022	0.91	1
HCQ	TEMRA CD8	LOC100507424	0.081	0.38	0.98
HCQ	TEMRA CD8	LOC100507557	0.063	0.64	0.99
HCQ	TEMRA CD8	LOC100507577	0.046	0.53	0.98
HCQ	TEMRA CD8	LOC100507634	0.16	0.29	0.96
HCQ	TEMRA CD8	LOC100507642	-0.48	0.11	0.96
HCQ	TEMRA CD8	LOC100652758	0.024	0.82	0.99
HCQ	TEMRA CD8	LOC100652768	0.056	0.55	0.98
HCQ	TEMRA CD8	LOC100996251	-0.15	0.22	0.96
HCQ	TEMRA CD8	LOC100996255	0.016	0.91	1
HCQ	TEMRA CD8	LOC100996286	0.32	0.085	0.96
HCQ	TEMRA CD8	LOC100996324	0.35	0.068	0.96
HCQ	TEMRA CD8	LOC100996447	-0.1	0.53	0.98
HCQ	TEMRA CD8	LOC100996579	-0.23	0.32	0.97
HCQ	TEMRA CD8	LOC100996583	0.38	0.1	0.96
HCQ	TEMRA CD8	LOC101060091	-0.016	0.9	1
HCQ	TEMRA CD8	LOC101243545	0.11	0.46	0.98
HCQ	TEMRA CD8	LOC101926933	0.22	0.17	0.96
HCQ	TEMRA CD8	LOC101926935	0.22	0.5	0.98
HCQ	TEMRA CD8	LOC101926963	-0.16	0.081	0.96
HCQ	TEMRA CD8	LOC101927021	0.081	0.51	0.98
HCQ	TEMRA CD8	LOC101927027	0.029	0.71	0.99
HCQ	TEMRA CD8	LOC101927045	-0.19	0.14	0.96
HCQ	TEMRA CD8	LOC101927053	-0.13	0.54	0.98
HCQ	TEMRA CD8	LOC101927070	0.035	0.67	0.99
HCQ	TEMRA CD8	LOC101927124	0.22	0.22	0.96
HCQ	TEMRA CD8	LOC101927151	0.18	0.091	0.96
HCQ	TEMRA CD8	LOC101927156	-0.022	0.77	0.99
HCQ	TEMRA CD8	LOC101927181	-0.034	0.67	0.99
HCQ	TEMRA CD8	LOC101927204	0.032	0.65	0.99
HCQ	TEMRA CD8	LOC101927243	-0.26	0.082	0.96
HCQ	TEMRA CD8	LOC101927257	-0.0011	0.99	1
HCQ	TEMRA CD8	LOC101927272	-0.081	0.56	0.98
HCQ	TEMRA CD8	LOC101927365	0.1	0.46	0.98
HCQ	TEMRA CD8	LOC101927391	0.13	0.33	0.97
HCQ	TEMRA CD8	LOC101927415	0.11	0.68	0.99
HCQ	TEMRA CD8	LOC101927482	-0.13	0.73	0.99
HCQ	TEMRA CD8	LOC101927543	0.52	0.082	0.96
HCQ	TEMRA CD8	LOC101927550	0.024	0.84	0.99
HCQ	TEMRA CD8	LOC101927620	0.1	0.37	0.98
HCQ	TEMRA CD8	LOC101927730	0.039	0.8	0.99
HCQ	TEMRA CD8	LOC101927765	0.036	0.73	0.99
HCQ	TEMRA CD8	LOC101927780	-0.017	0.92	1
HCQ	TEMRA CD8	LOC101927817	0.2	0.35	0.98
HCQ	TEMRA CD8	LOC101927911	-0.21	0.23	0.96
HCQ	TEMRA CD8	LOC101927954	-0.029	0.79	0.99
HCQ	TEMRA CD8	LOC101928020	-0.069	0.58	0.98
HCQ	TEMRA CD8	LOC101928069	0.041	0.81	0.99
HCQ	TEMRA CD8	LOC101928100	0.11	0.46	0.98
HCQ	TEMRA CD8	LOC101928150	0.095	0.54	0.98
HCQ	TEMRA CD8	LOC101928324	0.026	0.87	1
HCQ	TEMRA CD8	LOC101928370	0.096	0.47	0.98
HCQ	TEMRA CD8	LOC101928673	0.25	0.018	0.96
HCQ	TEMRA CD8	LOC101928710	-0.28	0.2	0.96
HCQ	TEMRA CD8	LOC101928767	-0.034	0.67	0.99
HCQ	TEMRA CD8	LOC101928855	-0.26	0.18	0.96
HCQ	TEMRA CD8	LOC101928861	-0.062	0.7	0.99
HCQ	TEMRA CD8	LOC101928988	-0.26	0.35	0.98
HCQ	TEMRA CD8	LOC101929057	0.31	0.04	0.96
HCQ	TEMRA CD8	LOC101929125	0.011	0.94	1
HCQ	TEMRA CD8	LOC101929140	0.15	0.39	0.98
HCQ	TEMRA CD8	LOC101929147	0.028	0.74	0.99
HCQ	TEMRA CD8	LOC101929162	-0.037	0.75	0.99
HCQ	TEMRA CD8	LOC101929241	-0.056	0.65	0.99
HCQ	TEMRA CD8	LOC101929295	-0.00026	1	1
HCQ	TEMRA CD8	LOC101929524	0.72	0.013	0.96
HCQ	TEMRA CD8	LOC101929574	-0.18	0.49	0.98
HCQ	TEMRA CD8	LOC101929698	0.15	0.63	0.99
HCQ	TEMRA CD8	LOC101929709	0.0032	0.98	1
HCQ	TEMRA CD8	LOC101929718	0.027	0.88	1
HCQ	TEMRA CD8	LOC101929767	-0.0019	0.99	1
HCQ	TEMRA CD8	LOC102467081	0.41	0.044	0.96
HCQ	TEMRA CD8	LOC102606465	0.016	0.84	0.99
HCQ	TEMRA CD8	LOC102723439	0.43	0.015	0.96
HCQ	TEMRA CD8	LOC102723604	-0.032	0.85	0.99
HCQ	TEMRA CD8	LOC102723809	0.15	0.25	0.96
HCQ	TEMRA CD8	LOC102724094	-0.048	0.67	0.99
HCQ	TEMRA CD8	LOC102724552	0.087	0.68	0.99
HCQ	TEMRA CD8	LOC102724596	-0.095	0.52	0.98
HCQ	TEMRA CD8	LOC102724814	0.084	0.25	0.96
HCQ	TEMRA CD8	LOC103091866	-0.056	0.32	0.97
HCQ	TEMRA CD8	LOC103344931	-0.21	0.33	0.97
HCQ	TEMRA CD8	LOC103611081	0.11	0.59	0.98
HCQ	TEMRA CD8	LOC104968399	0.3	0.092	0.96
HCQ	TEMRA CD8	LOC105274304	0.12	0.54	0.98
HCQ	TEMRA CD8	LOC105377348	0.069	0.59	0.98
HCQ	TEMRA CD8	LOC105747689	0.32	0.11	0.96
HCQ	TEMRA CD8	LOC113230	0.1	0.39	0.98
HCQ	TEMRA CD8	LOC115110	0.23	0.032	0.96
HCQ	TEMRA CD8	LOC145783	0.18	0.02	0.96
HCQ	TEMRA CD8	LOC146880	-0.12	0.17	0.96
HCQ	TEMRA CD8	LOC148413	0.054	0.15	0.96
HCQ	TEMRA CD8	LOC150776	-0.033	0.43	0.98
HCQ	TEMRA CD8	LOC151174	0.26	0.34	0.97
HCQ	TEMRA CD8	LOC153684	0.029	0.74	0.99
HCQ	TEMRA CD8	LOC155060	-0.079	0.42	0.98
HCQ	TEMRA CD8	LOC171391	0.11	0.22	0.96
HCQ	TEMRA CD8	LOC202181	0.0089	0.92	1
HCQ	TEMRA CD8	LOC220729	-0.0046	0.94	1
HCQ	TEMRA CD8	LOC257396	-0.21	0.25	0.96
HCQ	TEMRA CD8	LOC283140	-0.085	0.69	0.99
HCQ	TEMRA CD8	LOC283177	0.012	0.96	1
HCQ	TEMRA CD8	LOC283788	0.15	0.44	0.98
HCQ	TEMRA CD8	LOC283922	-0.051	0.44	0.98
HCQ	TEMRA CD8	LOC284009	0.3	0.055	0.96
HCQ	TEMRA CD8	LOC284023	0.0087	0.93	1
HCQ	TEMRA CD8	LOC284454	-0.12	0.5	0.98
HCQ	TEMRA CD8	LOC285074	-0.049	0.37	0.98
HCQ	TEMRA CD8	LOC285484	-0.23	0.2	0.96
HCQ	TEMRA CD8	LOC285740	0.13	0.38	0.98
HCQ	TEMRA CD8	LOC285847	0.51	0.032	0.96
HCQ	TEMRA CD8	LOC286437	0.051	0.65	0.99
HCQ	TEMRA CD8	LOC339059	0.15	0.59	0.98
HCQ	TEMRA CD8	LOC339803	0.07	0.56	0.98
HCQ	TEMRA CD8	LOC374443	-0.0096	0.86	0.99
HCQ	TEMRA CD8	LOC389247	-0.029	0.85	0.99
HCQ	TEMRA CD8	LOC389641	0.38	0.081	0.96
HCQ	TEMRA CD8	LOC389765	0.00077	0.99	1
HCQ	TEMRA CD8	LOC389831	-0.032	0.91	1
HCQ	TEMRA CD8	LOC389834	0.51	0.18	0.96
HCQ	TEMRA CD8	LOC389906	0.056	0.48	0.98
HCQ	TEMRA CD8	LOC399815	0.17	0.16	0.96
HCQ	TEMRA CD8	LOC400685	-0.034	0.78	0.99
HCQ	TEMRA CD8	LOC401320	0.026	0.71	0.99
HCQ	TEMRA CD8	LOC403323	-0.27	0.6	0.98
HCQ	TEMRA CD8	LOC439994	0.066	0.54	0.98
HCQ	TEMRA CD8	LOC440434	0.014	0.85	0.99
HCQ	TEMRA CD8	LOC440461	0.083	0.55	0.98
HCQ	TEMRA CD8	LOC440600	-0.017	0.93	1
HCQ	TEMRA CD8	LOC441155	0.069	0.61	0.99
HCQ	TEMRA CD8	LOC441242	-0.043	0.58	0.98
HCQ	TEMRA CD8	LOC553103	0.074	0.72	0.99
HCQ	TEMRA CD8	LOC554206	-0.099	0.31	0.97
HCQ	TEMRA CD8	LOC554223	0.54	0.27	0.96
HCQ	TEMRA CD8	LOC613037	0.088	0.44	0.98
HCQ	TEMRA CD8	LOC642361	0.24	0.049	0.96
HCQ	TEMRA CD8	LOC642846	-0.25	0.078	0.96
HCQ	TEMRA CD8	LOC642852	0.036	0.83	0.99
HCQ	TEMRA CD8	LOC643733	-0.025	0.78	0.99
HCQ	TEMRA CD8	LOC644285	0.12	0.58	0.98
HCQ	TEMRA CD8	LOC644656	0.14	0.27	0.96
HCQ	TEMRA CD8	LOC645513	0.067	0.26	0.96
HCQ	TEMRA CD8	LOC646471	0.002	0.98	1
HCQ	TEMRA CD8	LOC648987	-0.041	0.62	0.99
HCQ	TEMRA CD8	LOC652276	0.18	0.079	0.96
HCQ	TEMRA CD8	LOC653160	-0.13	0.17	0.96
HCQ	TEMRA CD8	LOC727896	0.0019	0.99	1
HCQ	TEMRA CD8	LOC728024	0.0045	0.98	1
HCQ	TEMRA CD8	LOC728323	-0.068	0.29	0.96
HCQ	TEMRA CD8	LOC728392	0.031	0.67	0.99
HCQ	TEMRA CD8	LOC728554	-0.0055	0.95	1
HCQ	TEMRA CD8	LOC728613	-0.043	0.46	0.98
HCQ	TEMRA CD8	LOC728673	-0.099	0.5	0.98
HCQ	TEMRA CD8	LOC728730	0.13	0.32	0.97
HCQ	TEMRA CD8	LOC728743	-0.044	0.39	0.98
HCQ	TEMRA CD8	LOC728752	-0.2	0.22	0.96
HCQ	TEMRA CD8	LOC729218	-0.022	0.79	0.99
HCQ	TEMRA CD8	LOC729603	-0.00023	1	1
HCQ	TEMRA CD8	LOC729683	-0.016	0.85	0.99
HCQ	TEMRA CD8	LOC729732	0.13	0.68	0.99
HCQ	TEMRA CD8	LOC729737	0.0034	0.99	1
HCQ	TEMRA CD8	LOC730101	-0.11	0.75	0.99
HCQ	TEMRA CD8	LOC730183	0.077	0.57	0.98
HCQ	TEMRA CD8	LOC81691	-0.39	0.041	0.96
HCQ	TEMRA CD8	LOC90784	-0.017	0.91	1
HCQ	TEMRA CD8	LOC93622	0.048	0.19	0.96
HCQ	TEMRA CD8	LOH12CR1	-0.0064	0.89	1
HCQ	TEMRA CD8	LONP1	-0.053	0.2	0.96
HCQ	TEMRA CD8	LONP2	-0.041	0.15	0.96
HCQ	TEMRA CD8	LONRF1	0.14	0.12	0.96
HCQ	TEMRA CD8	LONRF3	-0.039	0.87	1
HCQ	TEMRA CD8	LOXL1	0.028	0.87	1
HCQ	TEMRA CD8	LOXL1-AS1	0.046	0.74	0.99
HCQ	TEMRA CD8	LOXL2	0.062	0.57	0.98
HCQ	TEMRA CD8	LPAL2	-0.21	0.081	0.96
HCQ	TEMRA CD8	LPAR2	0.13	0.12	0.96
HCQ	TEMRA CD8	LPAR3	0.36	0.33	0.97
HCQ	TEMRA CD8	LPAR5	-0.056	0.61	0.98
HCQ	TEMRA CD8	LPAR6	0.16	0.12	0.96
HCQ	TEMRA CD8	LPCAT1	-0.032	0.64	0.99
HCQ	TEMRA CD8	LPCAT3	-0.0066	0.87	1
HCQ	TEMRA CD8	LPCAT4	0.073	0.18	0.96
HCQ	TEMRA CD8	LPGAT1	-0.097	0.14	0.96
HCQ	TEMRA CD8	LPIN1	-0.062	0.17	0.96
HCQ	TEMRA CD8	LPIN2	-0.036	0.47	0.98
HCQ	TEMRA CD8	LPP	-0.033	0.52	0.98
HCQ	TEMRA CD8	LPPR2	0.18	0.16	0.96
HCQ	TEMRA CD8	LPXN	-0.044	0.3	0.96
HCQ	TEMRA CD8	LRBA	-0.13	0.022	0.96
HCQ	TEMRA CD8	LRCH1	-0.12	0.042	0.96
HCQ	TEMRA CD8	LRCH3	-0.018	0.72	0.99
HCQ	TEMRA CD8	LRCH4	0.054	0.25	0.96
HCQ	TEMRA CD8	LRFN1	-0.024	0.79	0.99
HCQ	TEMRA CD8	LRFN2	0.076	0.82	0.99
HCQ	TEMRA CD8	LRFN3	0.19	0.14	0.96
HCQ	TEMRA CD8	LRFN4	0.0024	0.99	1
HCQ	TEMRA CD8	LRIF1	-0.018	0.7	0.99
HCQ	TEMRA CD8	LRIG1	0.17	0.2	0.96
HCQ	TEMRA CD8	LRIG2	0.013	0.8	0.99
HCQ	TEMRA CD8	LRMP	0.057	0.25	0.96
HCQ	TEMRA CD8	LRP1	-0.23	0.51	0.98
HCQ	TEMRA CD8	LRP10	-0.058	0.13	0.96
HCQ	TEMRA CD8	LRP11	-0.11	0.54	0.98
HCQ	TEMRA CD8	LRP12	0.35	0.42	0.98
HCQ	TEMRA CD8	LRP2BP	-0.03	0.79	0.99
HCQ	TEMRA CD8	LRP5L	-0.046	0.6	0.98
HCQ	TEMRA CD8	LRP8	-0.053	0.43	0.98
HCQ	TEMRA CD8	LRPAP1	-0.056	0.18	0.96
HCQ	TEMRA CD8	LRPPRC	-0.0089	0.82	0.99
HCQ	TEMRA CD8	LRR1	-0.031	0.59	0.98
HCQ	TEMRA CD8	LRRC1	-0.059	0.66	0.99
HCQ	TEMRA CD8	LRRC14	0.013	0.75	0.99
HCQ	TEMRA CD8	LRRC16A	0.03	0.94	1
HCQ	TEMRA CD8	LRRC16B	-0.4	0.032	0.96
HCQ	TEMRA CD8	LRRC20	-0.061	0.54	0.98
HCQ	TEMRA CD8	LRRC23	0.11	0.36	0.98
HCQ	TEMRA CD8	LRRC27	-0.025	0.81	0.99
HCQ	TEMRA CD8	LRRC28	0.0056	0.91	1
HCQ	TEMRA CD8	LRRC29	0.15	0.17	0.96
HCQ	TEMRA CD8	LRRC37A	0.11	0.35	0.97
HCQ	TEMRA CD8	LRRC37A2	0.019	0.9	1
HCQ	TEMRA CD8	LRRC37A3	-0.044	0.73	0.99
HCQ	TEMRA CD8	LRRC37A4P	0.064	0.42	0.98
HCQ	TEMRA CD8	LRRC37B	0.049	0.44	0.98
HCQ	TEMRA CD8	LRRC37BP1	0.014	0.9	1
HCQ	TEMRA CD8	LRRC39	0.086	0.56	0.98
HCQ	TEMRA CD8	LRRC40	-0.015	0.77	0.99
HCQ	TEMRA CD8	LRRC41	0.0076	0.83	0.99
HCQ	TEMRA CD8	LRRC42	0.019	0.77	0.99
HCQ	TEMRA CD8	LRRC43	0.1	0.71	0.99
HCQ	TEMRA CD8	LRRC45	-0.011	0.84	0.99
HCQ	TEMRA CD8	LRRC46	0.3	0.084	0.96
HCQ	TEMRA CD8	LRRC47	-0.039	0.26	0.96
HCQ	TEMRA CD8	LRRC48	0.19	0.079	0.96
HCQ	TEMRA CD8	LRRC56	0.071	0.59	0.98
HCQ	TEMRA CD8	LRRC57	-0.07	0.11	0.96
HCQ	TEMRA CD8	LRRC58	-0.054	0.18	0.96
HCQ	TEMRA CD8	LRRC59	0.022	0.68	0.99
HCQ	TEMRA CD8	LRRC61	-0.028	0.68	0.99
HCQ	TEMRA CD8	LRRC63	-0.055	0.7	0.99
HCQ	TEMRA CD8	LRRC69	0.008	0.94	1
HCQ	TEMRA CD8	LRRC70	-0.017	0.95	1
HCQ	TEMRA CD8	LRRC75A	0.1	0.2	0.96
HCQ	TEMRA CD8	LRRC75A-AS1	0.019	0.76	0.99
HCQ	TEMRA CD8	LRRC75B	-0.17	0.54	0.98
HCQ	TEMRA CD8	LRRC8A	-0.18	0.0011	0.96
HCQ	TEMRA CD8	LRRC8B	0.16	0.1	0.96
HCQ	TEMRA CD8	LRRC8C	0.14	0.12	0.96
HCQ	TEMRA CD8	LRRC8D	0.01	0.87	1
HCQ	TEMRA CD8	LRRCC1	-0.069	0.38	0.98
HCQ	TEMRA CD8	LRRFIP1	-0.058	0.15	0.96
HCQ	TEMRA CD8	LRRFIP2	-0.027	0.53	0.98
HCQ	TEMRA CD8	LRRIQ3	-0.34	0.087	0.96
HCQ	TEMRA CD8	LRRN3	1.2	0.016	0.96
HCQ	TEMRA CD8	LRSAM1	-0.033	0.41	0.98
HCQ	TEMRA CD8	LRTOMT	-0.0025	0.98	1
HCQ	TEMRA CD8	LRWD1	-0.0077	0.89	1
HCQ	TEMRA CD8	LSG1	0.048	0.27	0.96
HCQ	TEMRA CD8	LSM1	-0.023	0.57	0.98
HCQ	TEMRA CD8	LSM10	0.014	0.74	0.99
HCQ	TEMRA CD8	LSM11	0.0054	0.95	1
HCQ	TEMRA CD8	LSM12	0.0047	0.9	1
HCQ	TEMRA CD8	LSM14A	-0.026	0.32	0.97
HCQ	TEMRA CD8	LSM14B	-0.018	0.86	1
HCQ	TEMRA CD8	LSM2	-0.0093	0.87	1
HCQ	TEMRA CD8	LSM3	0.054	0.24	0.96
HCQ	TEMRA CD8	LSM4	-0.027	0.61	0.99
HCQ	TEMRA CD8	LSM5	0.043	0.47	0.98
HCQ	TEMRA CD8	LSM6	0.069	0.23	0.96
HCQ	TEMRA CD8	LSM7	0.025	0.7	0.99
HCQ	TEMRA CD8	LSM8	-0.0087	0.82	0.99
HCQ	TEMRA CD8	LSMEM1	-0.059	0.78	0.99
HCQ	TEMRA CD8	LSP1	-0.027	0.61	0.99
HCQ	TEMRA CD8	LSR	0.43	0.11	0.96
HCQ	TEMRA CD8	LSS	0.025	0.76	0.99
HCQ	TEMRA CD8	LST1	0.3	0.065	0.96
HCQ	TEMRA CD8	LTA	0.024	0.81	0.99
HCQ	TEMRA CD8	LTA4H	-0.051	0.29	0.96
HCQ	TEMRA CD8	LTB	0.32	0.19	0.96
HCQ	TEMRA CD8	LTB4R	-0.091	0.42	0.98
HCQ	TEMRA CD8	LTB4R2	-0.16	0.25	0.96
HCQ	TEMRA CD8	LTBP2	0.043	0.77	0.99
HCQ	TEMRA CD8	LTBP3	0.16	0.18	0.96
HCQ	TEMRA CD8	LTBP4	-0.26	0.028	0.96
HCQ	TEMRA CD8	LTN1	0.015	0.71	0.99
HCQ	TEMRA CD8	LTV1	0.018	0.58	0.98
HCQ	TEMRA CD8	LUC7L	0.011	0.79	0.99
HCQ	TEMRA CD8	LUC7L2	0.028	0.75	0.99
HCQ	TEMRA CD8	LUC7L3	0.075	0.068	0.96
HCQ	TEMRA CD8	LUZP1	0.032	0.58	0.98
HCQ	TEMRA CD8	LXN	-0.0054	0.97	1
HCQ	TEMRA CD8	LY6E	0.064	0.61	0.98
HCQ	TEMRA CD8	LY6G5B	-0.07	0.55	0.98
HCQ	TEMRA CD8	LY6G5C	0.0041	0.96	1
HCQ	TEMRA CD8	LY75	-0.11	0.14	0.96
HCQ	TEMRA CD8	LY86	0.5	0.2	0.96
HCQ	TEMRA CD8	LY9	0.11	0.053	0.96
HCQ	TEMRA CD8	LY96	0.38	0.17	0.96
HCQ	TEMRA CD8	LYAR	0.05	0.4	0.98
HCQ	TEMRA CD8	LYG1	0.03	0.78	0.99
HCQ	TEMRA CD8	LYL1	0.42	0.13	0.96
HCQ	TEMRA CD8	LYN	-0.17	0.31	0.97
HCQ	TEMRA CD8	LYPD3	0.25	0.35	0.97
HCQ	TEMRA CD8	LYPLA1	-0.044	0.3	0.96
HCQ	TEMRA CD8	LYPLA2	0.048	0.25	0.96
HCQ	TEMRA CD8	LYPLAL1	-0.0064	0.91	1
HCQ	TEMRA CD8	LYRM1	0.059	0.19	0.96
HCQ	TEMRA CD8	LYRM2	0.011	0.76	0.99
HCQ	TEMRA CD8	LYRM4	-0.026	0.74	0.99
HCQ	TEMRA CD8	LYRM5	0.067	0.34	0.97
HCQ	TEMRA CD8	LYRM7	0.068	0.26	0.96
HCQ	TEMRA CD8	LYRM9	0.074	0.39	0.98
HCQ	TEMRA CD8	LYSMD1	0.091	0.55	0.98
HCQ	TEMRA CD8	LYSMD2	0.037	0.49	0.98
HCQ	TEMRA CD8	LYSMD3	0.0085	0.89	1
HCQ	TEMRA CD8	LYSMD4	0.037	0.65	0.99
HCQ	TEMRA CD8	LYST	0.12	0.21	0.96
HCQ	TEMRA CD8	LZIC	0.0067	0.85	0.99
HCQ	TEMRA CD8	LZTFL1	-0.0015	0.98	1
HCQ	TEMRA CD8	LZTR1	-0.067	0.28	0.96
HCQ	TEMRA CD8	LZTS2	0.016	0.81	0.99
HCQ	TEMRA CD8	LZTS3	0.059	0.77	0.99
HCQ	TEMRA CD8	M6PR	-0.0082	0.82	0.99
HCQ	TEMRA CD8	MACC1	0.042	0.9	1
HCQ	TEMRA CD8	MACF1	-0.06	0.32	0.97
HCQ	TEMRA CD8	MACROD1	-0.0097	0.91	1
HCQ	TEMRA CD8	MAD1L1	0.049	0.43	0.98
HCQ	TEMRA CD8	MAD2L1	0.062	0.48	0.98
HCQ	TEMRA CD8	MAD2L1BP	0.01	0.84	0.99
HCQ	TEMRA CD8	MAD2L2	-0.06	0.21	0.96
HCQ	TEMRA CD8	MADD	-0.094	0.098	0.96
HCQ	TEMRA CD8	MAEA	-0.013	0.75	0.99
HCQ	TEMRA CD8	MAF	0.2	0.15	0.96
HCQ	TEMRA CD8	MAF1	0.023	0.52	0.98
HCQ	TEMRA CD8	MAFF	-0.18	0.11	0.96
HCQ	TEMRA CD8	MAFG	0.026	0.76	0.99
HCQ	TEMRA CD8	MAFIP	0.46	0.11	0.96
HCQ	TEMRA CD8	MAFK	0.12	0.43	0.98
HCQ	TEMRA CD8	MAGED1	-0.0041	0.92	1
HCQ	TEMRA CD8	MAGED2	-0.0086	0.8	0.99
HCQ	TEMRA CD8	MAGEE1	0.25	0.12	0.96
HCQ	TEMRA CD8	MAGEF1	-0.049	0.55	0.98
HCQ	TEMRA CD8	MAGEH1	0.094	0.085	0.96
HCQ	TEMRA CD8	MAGI2	0.21	0.46	0.98
HCQ	TEMRA CD8	MAGI3	0.23	0.25	0.96
HCQ	TEMRA CD8	MAGOH	0.023	0.62	0.99
HCQ	TEMRA CD8	MAGOHB	0.037	0.42	0.98
HCQ	TEMRA CD8	MAGT1	-0.058	0.087	0.96
HCQ	TEMRA CD8	MAK	0.069	0.58	0.98
HCQ	TEMRA CD8	MAK16	0.0022	0.96	1
HCQ	TEMRA CD8	MAL	0.41	0.35	0.97
HCQ	TEMRA CD8	MALAT1	0.055	0.42	0.98
HCQ	TEMRA CD8	MALSU1	0.016	0.73	0.99
HCQ	TEMRA CD8	MALT1	0.024	0.59	0.98
HCQ	TEMRA CD8	MAMDC4	-0.038	0.76	0.99
HCQ	TEMRA CD8	MAML1	-0.062	0.28	0.96
HCQ	TEMRA CD8	MAML2	0.095	0.28	0.96
HCQ	TEMRA CD8	MAMLD1	0.13	0.54	0.98
HCQ	TEMRA CD8	MAMSTR	0.084	0.4	0.98
HCQ	TEMRA CD8	MAN1A1	-0.17	0.11	0.96
HCQ	TEMRA CD8	MAN1A2	0.026	0.51	0.98
HCQ	TEMRA CD8	MAN1B1	0.019	0.56	0.98
HCQ	TEMRA CD8	MAN1B1-AS1	-0.22	0.029	0.96
HCQ	TEMRA CD8	MAN1C1	0.39	0.031	0.96
HCQ	TEMRA CD8	MAN2A1	-0.054	0.32	0.97
HCQ	TEMRA CD8	MAN2A2	0.032	0.59	0.98
HCQ	TEMRA CD8	MAN2B1	-0.11	0.04	0.96
HCQ	TEMRA CD8	MAN2B2	-0.089	0.15	0.96
HCQ	TEMRA CD8	MAN2C1	0.13	0.26	0.96
HCQ	TEMRA CD8	MANBA	-0.044	0.41	0.98
HCQ	TEMRA CD8	MANBAL	0.02	0.66	0.99
HCQ	TEMRA CD8	MANEA	0.1	0.16	0.96
HCQ	TEMRA CD8	MANEA-AS1	0.016	0.84	0.99
HCQ	TEMRA CD8	MANEAL	-0.057	0.51	0.98
HCQ	TEMRA CD8	MANF	0.024	0.8	0.99
HCQ	TEMRA CD8	MAP10	0.12	0.51	0.98
HCQ	TEMRA CD8	MAP1A	-0.26	0.34	0.97
HCQ	TEMRA CD8	MAP1B	-0.049	0.73	0.99
HCQ	TEMRA CD8	MAP1LC3A	0.017	0.89	1
HCQ	TEMRA CD8	MAP1LC3B	-0.032	0.31	0.97
HCQ	TEMRA CD8	MAP1S	-0.0039	0.94	1
HCQ	TEMRA CD8	MAP2K1	0.013	0.74	0.99
HCQ	TEMRA CD8	MAP2K2	-0.014	0.76	0.99
HCQ	TEMRA CD8	MAP2K3	-0.05	0.23	0.96
HCQ	TEMRA CD8	MAP2K4	0.017	0.68	0.99
HCQ	TEMRA CD8	MAP2K4P1	-0.078	0.78	0.99
HCQ	TEMRA CD8	MAP2K5	0.0076	0.86	1
HCQ	TEMRA CD8	MAP2K6	-0.0087	0.89	1
HCQ	TEMRA CD8	MAP2K7	0.14	0.19	0.96
HCQ	TEMRA CD8	MAP3K1	0.017	0.82	0.99
HCQ	TEMRA CD8	MAP3K10	0.12	0.26	0.96
HCQ	TEMRA CD8	MAP3K11	-0.0013	0.98	1
HCQ	TEMRA CD8	MAP3K12	-0.064	0.3	0.96
HCQ	TEMRA CD8	MAP3K13	0.11	0.16	0.96
HCQ	TEMRA CD8	MAP3K14	0.0036	0.94	1
HCQ	TEMRA CD8	MAP3K14-AS1	0.091	0.39	0.98
HCQ	TEMRA CD8	MAP3K2	0.0079	0.82	0.99
HCQ	TEMRA CD8	MAP3K3	-0.02	0.6	0.98
HCQ	TEMRA CD8	MAP3K4	-0.036	0.47	0.98
HCQ	TEMRA CD8	MAP3K5	0.028	0.71	0.99
HCQ	TEMRA CD8	MAP3K6	0.01	0.93	1
HCQ	TEMRA CD8	MAP3K7	0.023	0.55	0.98
HCQ	TEMRA CD8	MAP3K7CL	-0.23	0.095	0.96
HCQ	TEMRA CD8	MAP3K8	-0.066	0.41	0.98
HCQ	TEMRA CD8	MAP3K9	-0.15	0.17	0.96
HCQ	TEMRA CD8	MAP4	-0.042	0.45	0.98
HCQ	TEMRA CD8	MAP4K1	-0.0076	0.86	0.99
HCQ	TEMRA CD8	MAP4K2	0.0014	0.98	1
HCQ	TEMRA CD8	MAP4K3	0.0038	0.95	1
HCQ	TEMRA CD8	MAP4K4	-0.0047	0.9	1
HCQ	TEMRA CD8	MAP4K5	-0.0038	0.93	1
HCQ	TEMRA CD8	MAP6D1	0.23	0.1	0.96
HCQ	TEMRA CD8	MAP7D1	0.014	0.76	0.99
HCQ	TEMRA CD8	MAP7D3	0.029	0.62	0.99
HCQ	TEMRA CD8	MAP9	0.018	0.87	1
HCQ	TEMRA CD8	MAPK1	-0.035	0.45	0.98
HCQ	TEMRA CD8	MAPK13	-0.018	0.74	0.99
HCQ	TEMRA CD8	MAPK14	-0.043	0.26	0.96
HCQ	TEMRA CD8	MAPK1IP1L	0.02	0.53	0.98
HCQ	TEMRA CD8	MAPK3	0.082	0.3	0.96
HCQ	TEMRA CD8	MAPK6	0.066	0.21	0.96
HCQ	TEMRA CD8	MAPK7	-0.017	0.75	0.99
HCQ	TEMRA CD8	MAPK8	-0.038	0.5	0.98
HCQ	TEMRA CD8	MAPK8IP3	0.0013	0.99	1
HCQ	TEMRA CD8	MAPK9	-0.043	0.16	0.96
HCQ	TEMRA CD8	MAPKAP1	-0.012	0.65	0.99
HCQ	TEMRA CD8	MAPKAPK2	0.069	0.43	0.98
HCQ	TEMRA CD8	MAPKAPK3	-0.04	0.51	0.98
HCQ	TEMRA CD8	MAPKAPK5	0.016	0.64	0.99
HCQ	TEMRA CD8	MAPKAPK5-AS1	0.05	0.32	0.97
HCQ	TEMRA CD8	MAPKBP1	-0.095	0.21	0.96
HCQ	TEMRA CD8	MAPRE1	-0.031	0.36	0.98
HCQ	TEMRA CD8	MAPRE2	-0.04	0.47	0.98
HCQ	TEMRA CD8	MAPRE3	-0.093	0.55	0.98
HCQ	TEMRA CD8	MAPT	0.12	0.66	0.99
HCQ	TEMRA CD8	1-Mar	0.18	0.43	0.98
HCQ	TEMRA CD8	2-Mar	0.12	0.25	0.96
HCQ	TEMRA CD8	3-Mar	0.29	0.35	0.97
HCQ	TEMRA CD8	5-Mar	-0.033	0.31	0.97
HCQ	TEMRA CD8	6-Mar	0.051	0.2	0.96
HCQ	TEMRA CD8	7-Mar	-0.038	0.34	0.97
HCQ	TEMRA CD8	8-Mar	0.0091	0.89	1
HCQ	TEMRA CD8	9-Mar	0.043	0.63	0.99
HCQ	TEMRA CD8	MARCKSL1	-0.01	0.92	1
HCQ	TEMRA CD8	MARK2	-0.00019	1	1
HCQ	TEMRA CD8	MARK3	0.015	0.63	0.99
HCQ	TEMRA CD8	MARK4	0.053	0.61	0.99
HCQ	TEMRA CD8	MARS	-0.0055	0.86	0.99
HCQ	TEMRA CD8	MARS2	0.016	0.8	0.99
HCQ	TEMRA CD8	MASP2	0.16	0.15	0.96
HCQ	TEMRA CD8	MAST2	-0.051	0.47	0.98
HCQ	TEMRA CD8	MAST3	-0.1	0.15	0.96
HCQ	TEMRA CD8	MAST4	-0.26	0.2	0.96
HCQ	TEMRA CD8	MASTL	-0.1	0.26	0.96
HCQ	TEMRA CD8	MAT2A	-0.0052	0.9	1
HCQ	TEMRA CD8	MAT2B	-0.019	0.53	0.98
HCQ	TEMRA CD8	MATK	-0.036	0.57	0.98
HCQ	TEMRA CD8	MATN1-AS1	0.18	0.052	0.96
HCQ	TEMRA CD8	MATR3	-0.006	0.85	0.99
HCQ	TEMRA CD8	MAU2	-0.014	0.67	0.99
HCQ	TEMRA CD8	MAVS	0.0025	0.96	1
HCQ	TEMRA CD8	MAX	0.049	0.2	0.96
HCQ	TEMRA CD8	MAZ	0.088	0.1	0.96
HCQ	TEMRA CD8	MB21D1	-0.029	0.61	0.99
HCQ	TEMRA CD8	MB21D2	0.43	0.37	0.98
HCQ	TEMRA CD8	MBD1	0.015	0.58	0.98
HCQ	TEMRA CD8	MBD2	0.071	0.15	0.96
HCQ	TEMRA CD8	MBD3	0.014	0.85	0.99
HCQ	TEMRA CD8	MBD4	-0.012	0.71	0.99
HCQ	TEMRA CD8	MBD5	-0.016	0.8	0.99
HCQ	TEMRA CD8	MBD6	0.13	0.2	0.96
HCQ	TEMRA CD8	MBIP	0.0041	0.92	1
HCQ	TEMRA CD8	MBLAC1	-0.031	0.76	0.99
HCQ	TEMRA CD8	MBLAC2	0.091	0.25	0.96
HCQ	TEMRA CD8	MBNL1	-0.025	0.57	0.98
HCQ	TEMRA CD8	MBNL1-AS1	0.047	0.69	0.99
HCQ	TEMRA CD8	MBNL2	-0.062	0.26	0.96
HCQ	TEMRA CD8	MBNL3	-0.08	0.23	0.96
HCQ	TEMRA CD8	MBOAT1	0.31	0.031	0.96
HCQ	TEMRA CD8	MBOAT2	0.22	0.44	0.98
HCQ	TEMRA CD8	MBOAT4	0.11	0.47	0.98
HCQ	TEMRA CD8	MBOAT7	0.096	0.16	0.96
HCQ	TEMRA CD8	MBP	-0.071	0.21	0.96
HCQ	TEMRA CD8	MBTD1	0.052	0.43	0.98
HCQ	TEMRA CD8	MBTPS1	-0.013	0.69	0.99
HCQ	TEMRA CD8	MBTPS2	-0.049	0.37	0.98
HCQ	TEMRA CD8	MC1R	0.44	0.045	0.96
HCQ	TEMRA CD8	MCAT	0.024	0.7	0.99
HCQ	TEMRA CD8	MCC	0.074	0.67	0.99
HCQ	TEMRA CD8	MCCC1	0.026	0.54	0.98
HCQ	TEMRA CD8	MCCC2	-0.098	0.032	0.96
HCQ	TEMRA CD8	MCEE	0.066	0.19	0.96
HCQ	TEMRA CD8	MCF2	-0.18	0.45	0.98
HCQ	TEMRA CD8	MCF2L	0.031	0.9	1
HCQ	TEMRA CD8	MCF2L-AS1	0.41	0.12	0.96
HCQ	TEMRA CD8	MCF2L2	0.013	0.94	1
HCQ	TEMRA CD8	MCFD2	0.057	0.22	0.96
HCQ	TEMRA CD8	MCL1	-0.067	0.24	0.96
HCQ	TEMRA CD8	MCM10	-0.24	0.44	0.98
HCQ	TEMRA CD8	MCM2	-0.16	0.15	0.96
HCQ	TEMRA CD8	MCM3	-0.032	0.41	0.98
HCQ	TEMRA CD8	MCM3AP	-0.051	0.42	0.98
HCQ	TEMRA CD8	MCM3AP-AS1	0.047	0.65	0.99
HCQ	TEMRA CD8	MCM4	-0.13	0.23	0.96
HCQ	TEMRA CD8	MCM5	-0.055	0.38	0.98
HCQ	TEMRA CD8	MCM6	-0.022	0.75	0.99
HCQ	TEMRA CD8	MCM7	-0.088	0.13	0.96
HCQ	TEMRA CD8	MCM8	0.14	0.18	0.96
HCQ	TEMRA CD8	MCM9	-0.054	0.25	0.96
HCQ	TEMRA CD8	MCMBP	-0.06	0.092	0.96
HCQ	TEMRA CD8	MCOLN1	-0.074	0.21	0.96
HCQ	TEMRA CD8	MCOLN2	0.025	0.75	0.99
HCQ	TEMRA CD8	MCPH1	-0.025	0.55	0.98
HCQ	TEMRA CD8	MCPH1-AS1	0.19	0.31	0.97
HCQ	TEMRA CD8	MCRS1	-0.043	0.34	0.97
HCQ	TEMRA CD8	MCTP1	0.41	0.038	0.96
HCQ	TEMRA CD8	MCTP2	-0.19	0.01	0.96
HCQ	TEMRA CD8	MCTS1	-0.00027	0.99	1
HCQ	TEMRA CD8	MCTS2P	0.17	0.048	0.96
HCQ	TEMRA CD8	MCU	-0.096	0.098	0.96
HCQ	TEMRA CD8	MCUR1	-0.02	0.67	0.99
HCQ	TEMRA CD8	MDC1	-0.099	0.23	0.96
HCQ	TEMRA CD8	MDFIC	0.013	0.84	0.99
HCQ	TEMRA CD8	MDGA1	0.2	0.53	0.98
HCQ	TEMRA CD8	MDH1	-0.0017	0.96	1
HCQ	TEMRA CD8	MDH2	-0.0075	0.85	0.99
HCQ	TEMRA CD8	MDM1	-0.0013	0.97	1
HCQ	TEMRA CD8	MDM2	-0.13	0.023	0.96
HCQ	TEMRA CD8	MDM4	-0.031	0.57	0.98
HCQ	TEMRA CD8	MDN1	0.1	0.074	0.96
HCQ	TEMRA CD8	MDP1	0.084	0.48	0.98
HCQ	TEMRA CD8	ME2	-0.0096	0.83	0.99
HCQ	TEMRA CD8	ME3	-0.27	0.041	0.96
HCQ	TEMRA CD8	MEA1	0.02	0.68	0.99
HCQ	TEMRA CD8	MEAF6	0.011	0.72	0.99
HCQ	TEMRA CD8	MECP2	0.048	0.4	0.98
HCQ	TEMRA CD8	MECR	-0.041	0.36	0.98
HCQ	TEMRA CD8	MED1	0.032	0.51	0.98
HCQ	TEMRA CD8	MED10	0.0021	0.95	1
HCQ	TEMRA CD8	MED11	0.037	0.4	0.98
HCQ	TEMRA CD8	MED12	-0.069	0.34	0.97
HCQ	TEMRA CD8	MED13	-0.075	0.24	0.96
HCQ	TEMRA CD8	MED13L	0.053	0.39	0.98
HCQ	TEMRA CD8	MED14	-0.079	0.14	0.96
HCQ	TEMRA CD8	MED14OS	0.17	0.29	0.96
HCQ	TEMRA CD8	MED15	0.045	0.35	0.97
HCQ	TEMRA CD8	MED16	-0.014	0.81	0.99
HCQ	TEMRA CD8	MED17	0.022	0.51	0.98
HCQ	TEMRA CD8	MED18	-0.0052	0.91	1
HCQ	TEMRA CD8	MED19	0.083	0.17	0.96
HCQ	TEMRA CD8	MED20	-0.042	0.67	0.99
HCQ	TEMRA CD8	MED21	0.075	0.14	0.96
HCQ	TEMRA CD8	MED22	-0.018	0.75	0.99
HCQ	TEMRA CD8	MED23	-0.022	0.67	0.99
HCQ	TEMRA CD8	MED24	-0.088	0.024	0.96
HCQ	TEMRA CD8	MED25	-0.048	0.39	0.98
HCQ	TEMRA CD8	MED26	-0.018	0.73	0.99
HCQ	TEMRA CD8	MED27	-0.0015	0.96	1
HCQ	TEMRA CD8	MED28	0.051	0.18	0.96
HCQ	TEMRA CD8	MED29	-0.005	0.87	1
HCQ	TEMRA CD8	MED30	0.035	0.48	0.98
HCQ	TEMRA CD8	MED31	0.075	0.23	0.96
HCQ	TEMRA CD8	MED4	0.0052	0.89	1
HCQ	TEMRA CD8	MED6	-0.038	0.21	0.96
HCQ	TEMRA CD8	MED7	-0.0069	0.88	1
HCQ	TEMRA CD8	MED8	0.0085	0.78	0.99
HCQ	TEMRA CD8	MED9	-0.056	0.23	0.96
HCQ	TEMRA CD8	MEF2A	-0.033	0.58	0.98
HCQ	TEMRA CD8	MEF2BNB	-0.034	0.59	0.98
HCQ	TEMRA CD8	MEF2C	1.6	0.0012	0.96
HCQ	TEMRA CD8	MEF2D	-0.012	0.84	0.99
HCQ	TEMRA CD8	MEGF6	0.41	0.15	0.96
HCQ	TEMRA CD8	MEGF8	-0.091	0.39	0.98
HCQ	TEMRA CD8	MEGF9	-0.11	0.22	0.96
HCQ	TEMRA CD8	MEI1	-0.074	0.12	0.96
HCQ	TEMRA CD8	MELK	-0.09	0.69	0.99
HCQ	TEMRA CD8	MEMO1	-0.0011	0.98	1
HCQ	TEMRA CD8	MEN1	-0.032	0.43	0.98
HCQ	TEMRA CD8	MEOX1	0.14	0.7	0.99
HCQ	TEMRA CD8	MEPCE	0.2	0.0039	0.96
HCQ	TEMRA CD8	MESDC1	0.072	0.4	0.98
HCQ	TEMRA CD8	MESDC2	-0.0055	0.87	1
HCQ	TEMRA CD8	MEST	0.44	0.062	0.96
HCQ	TEMRA CD8	METAP1	-0.038	0.2	0.96
HCQ	TEMRA CD8	METAP1D	1.90E-05	1	1
HCQ	TEMRA CD8	METAP2	0.033	0.37	0.98
HCQ	TEMRA CD8	METRN	0.081	0.43	0.98
HCQ	TEMRA CD8	METRNL	0.0041	0.99	1
HCQ	TEMRA CD8	METTL1	-0.054	0.62	0.99
HCQ	TEMRA CD8	METTL10	0.061	0.24	0.96
HCQ	TEMRA CD8	METTL12	-0.067	0.62	0.99
HCQ	TEMRA CD8	METTL13	-0.047	0.26	0.96
HCQ	TEMRA CD8	METTL14	-0.0061	0.85	0.99
HCQ	TEMRA CD8	METTL15	-0.074	0.18	0.96
HCQ	TEMRA CD8	METTL16	-0.016	0.75	0.99
HCQ	TEMRA CD8	METTL17	0.02	0.5	0.98
HCQ	TEMRA CD8	METTL18	0.053	0.25	0.96
HCQ	TEMRA CD8	METTL20	0.097	0.5	0.98
HCQ	TEMRA CD8	METTL21A	-0.043	0.5	0.98
HCQ	TEMRA CD8	METTL21B	0.075	0.46	0.98
HCQ	TEMRA CD8	METTL22	0.019	0.71	0.99
HCQ	TEMRA CD8	METTL23	0.024	0.46	0.98
HCQ	TEMRA CD8	METTL25	-0.0032	0.95	1
HCQ	TEMRA CD8	METTL2A	0.034	0.42	0.98
HCQ	TEMRA CD8	METTL2B	0.011	0.79	0.99
HCQ	TEMRA CD8	METTL3	0.016	0.67	0.99
HCQ	TEMRA CD8	METTL4	0.047	0.38	0.98
HCQ	TEMRA CD8	METTL5	0.046	0.23	0.96
HCQ	TEMRA CD8	METTL6	-0.00073	0.99	1
HCQ	TEMRA CD8	METTL7A	-0.088	0.66	0.99
HCQ	TEMRA CD8	METTL8	0.08	0.12	0.96
HCQ	TEMRA CD8	METTL9	0.033	0.34	0.97
HCQ	TEMRA CD8	MEX3C	0.062	0.46	0.98
HCQ	TEMRA CD8	MFAP1	0.014	0.77	0.99
HCQ	TEMRA CD8	MFAP3	0.086	0.22	0.96
HCQ	TEMRA CD8	MFF	0.03	0.33	0.97
HCQ	TEMRA CD8	MFGE8	0.078	0.63	0.99
HCQ	TEMRA CD8	MFHAS1	0.026	0.83	0.99
HCQ	TEMRA CD8	MFI2	0.068	0.7	0.99
HCQ	TEMRA CD8	MFN1	-0.065	0.19	0.96
HCQ	TEMRA CD8	MFN2	-0.081	0.036	0.96
HCQ	TEMRA CD8	MFNG	0.069	0.12	0.96
HCQ	TEMRA CD8	MFSD1	-0.12	0.0096	0.96
HCQ	TEMRA CD8	MFSD10	0.019	0.76	0.99
HCQ	TEMRA CD8	MFSD11	-0.054	0.14	0.96
HCQ	TEMRA CD8	MFSD12	0.06	0.48	0.98
HCQ	TEMRA CD8	MFSD3	0.063	0.44	0.98
HCQ	TEMRA CD8	MFSD4	0.056	0.6	0.98
HCQ	TEMRA CD8	MFSD5	-0.0081	0.85	0.99
HCQ	TEMRA CD8	MFSD6	-0.09	0.15	0.96
HCQ	TEMRA CD8	MFSD8	0.002	0.97	1
HCQ	TEMRA CD8	MFSD9	-0.034	0.48	0.98
HCQ	TEMRA CD8	MGA	0.019	0.69	0.99
HCQ	TEMRA CD8	MGAM	-0.1	0.85	0.99
HCQ	TEMRA CD8	MGAT1	-0.02	0.59	0.98
HCQ	TEMRA CD8	MGAT2	0.01	0.78	0.99
HCQ	TEMRA CD8	MGAT4A	0.047	0.44	0.98
HCQ	TEMRA CD8	MGAT4B	0.027	0.57	0.98
HCQ	TEMRA CD8	MGAT5	0.25	0.0079	0.96
HCQ	TEMRA CD8	MGC12916	-0.082	0.61	0.99
HCQ	TEMRA CD8	MGC16142	0.027	0.88	1
HCQ	TEMRA CD8	MGC16275	-0.23	0.25	0.96
HCQ	TEMRA CD8	MGC27345	-0.0085	0.89	1
HCQ	TEMRA CD8	MGC57346	0.13	0.048	0.96
HCQ	TEMRA CD8	MGC70870	0.26	0.34	0.97
HCQ	TEMRA CD8	MGC72080	-0.055	0.31	0.97
HCQ	TEMRA CD8	MGEA5	0.014	0.75	0.99
HCQ	TEMRA CD8	MGME1	-0.15	0.13	0.96
HCQ	TEMRA CD8	MGMT	-0.0019	0.98	1
HCQ	TEMRA CD8	MGRN1	-0.0015	0.98	1
HCQ	TEMRA CD8	MGST2	0.031	0.9	1
HCQ	TEMRA CD8	MGST3	-0.038	0.54	0.98
HCQ	TEMRA CD8	MIA3	0.018	0.61	0.99
HCQ	TEMRA CD8	MIAT	0.037	0.77	0.99
HCQ	TEMRA CD8	MIATNB	-0.13	0.053	0.96
HCQ	TEMRA CD8	MIB1	-0.03	0.68	0.99
HCQ	TEMRA CD8	MIB2	0.051	0.54	0.98
HCQ	TEMRA CD8	MICA	-0.053	0.46	0.98
HCQ	TEMRA CD8	MICAL1	0.032	0.63	0.99
HCQ	TEMRA CD8	MICAL2	-0.2	0.087	0.96
HCQ	TEMRA CD8	MICAL3	0.29	0.084	0.96
HCQ	TEMRA CD8	MICALL1	-0.0041	0.94	1
HCQ	TEMRA CD8	MICALL2	-0.029	0.87	1
HCQ	TEMRA CD8	MICB	-0.12	0.058	0.96
HCQ	TEMRA CD8	MICU1	-0.059	0.14	0.96
HCQ	TEMRA CD8	MICU2	-0.0042	0.9	1
HCQ	TEMRA CD8	MID1IP1	0.11	0.23	0.96
HCQ	TEMRA CD8	MID2	-0.17	0.58	0.98
HCQ	TEMRA CD8	MIDN	-0.098	0.3	0.96
HCQ	TEMRA CD8	MIEF1	0.011	0.76	0.99
HCQ	TEMRA CD8	MIEF2	0.015	0.8	0.99
HCQ	TEMRA CD8	MIEN1	-0.01	0.82	0.99
HCQ	TEMRA CD8	MIER1	0.031	0.43	0.98
HCQ	TEMRA CD8	MIER2	0.031	0.61	0.99
HCQ	TEMRA CD8	MIER3	-0.045	0.46	0.98
HCQ	TEMRA CD8	MIF4GD	-0.027	0.46	0.98
HCQ	TEMRA CD8	MIIP	0.018	0.73	0.99
HCQ	TEMRA CD8	MINA	0.028	0.58	0.98
HCQ	TEMRA CD8	MINK1	-0.01	0.85	0.99
HCQ	TEMRA CD8	MINOS1	0.02	0.7	0.99
HCQ	TEMRA CD8	MINOS1P1	0.046	0.73	0.99
HCQ	TEMRA CD8	MINPP1	-0.068	0.16	0.96
HCQ	TEMRA CD8	MIOS	-0.013	0.77	0.99
HCQ	TEMRA CD8	MIPEP	-0.037	0.44	0.98
HCQ	TEMRA CD8	MIPEPP3	-0.17	0.27	0.96
HCQ	TEMRA CD8	MIR1254-1	0.14	0.37	0.98
HCQ	TEMRA CD8	MIR142	0.032	0.86	1
HCQ	TEMRA CD8	MIR155HG	0.038	0.79	0.99
HCQ	TEMRA CD8	MIR17HG	0.14	0.4	0.98
HCQ	TEMRA CD8	MIR181A1HG	0.15	0.39	0.98
HCQ	TEMRA CD8	MIR181A2HG	-0.21	0.53	0.98
HCQ	TEMRA CD8	MIR22HG	-0.12	0.27	0.96
HCQ	TEMRA CD8	MIR3064	0.05	0.5	0.98
HCQ	TEMRA CD8	MIR320E	-0.11	0.58	0.98
HCQ	TEMRA CD8	MIR3916	0.18	0.046	0.96
HCQ	TEMRA CD8	MIR4434	-0.2	0.23	0.96
HCQ	TEMRA CD8	MIR4435-2HG	-0.17	0.03	0.96
HCQ	TEMRA CD8	MIR4442	-0.098	0.42	0.98
HCQ	TEMRA CD8	MIR4458HG	0.17	0.48	0.98
HCQ	TEMRA CD8	MIR4482	0.042	0.76	0.99
HCQ	TEMRA CD8	MIR4512	0.28	0.046	0.96
HCQ	TEMRA CD8	MIR4691	0.047	0.63	0.99
HCQ	TEMRA CD8	MIR4755	-0.0061	0.97	1
HCQ	TEMRA CD8	MIR4784	-0.069	0.61	0.99
HCQ	TEMRA CD8	MIR4785	0.046	0.71	0.99
HCQ	TEMRA CD8	MIR5047	0.023	0.73	0.99
HCQ	TEMRA CD8	MIR5096	0.025	0.85	0.99
HCQ	TEMRA CD8	MIR548AR	-0.12	0.37	0.98
HCQ	TEMRA CD8	MIR5581	0.021	0.92	1
HCQ	TEMRA CD8	MIR5690	0.41	0.13	0.96
HCQ	TEMRA CD8	MIR570	-0.032	0.83	0.99
HCQ	TEMRA CD8	MIR573	-0.23	0.39	0.98
HCQ	TEMRA CD8	MIR616	-0.12	0.28	0.96
HCQ	TEMRA CD8	MIR646HG	-0.093	0.61	0.98
HCQ	TEMRA CD8	MIR647	0.13	0.35	0.97
HCQ	TEMRA CD8	MIR6840	-0.044	0.7	0.99
HCQ	TEMRA CD8	MIR762HG	-0.12	0.1	0.96
HCQ	TEMRA CD8	MIR7848	0.17	0.25	0.96
HCQ	TEMRA CD8	MIRLET7BHG	-0.11	0.53	0.98
HCQ	TEMRA CD8	MIRLET7DHG	-0.07	0.64	0.99
HCQ	TEMRA CD8	MIS12	0.053	0.15	0.96
HCQ	TEMRA CD8	MIS18A	0.07	0.3	0.96
HCQ	TEMRA CD8	MIS18BP1	-0.047	0.3	0.96
HCQ	TEMRA CD8	MITD1	-0.0095	0.81	0.99
HCQ	TEMRA CD8	MKI67	-0.32	0.22	0.96
HCQ	TEMRA CD8	MKKS	0.028	0.48	0.98
HCQ	TEMRA CD8	MKL1	-0.02	0.66	0.99
HCQ	TEMRA CD8	MKL2	-0.11	0.17	0.96
HCQ	TEMRA CD8	MKLN1	-0.019	0.65	0.99
HCQ	TEMRA CD8	MKLN1-AS	-0.092	0.55	0.98
HCQ	TEMRA CD8	MKNK1	-0.09	0.2	0.96
HCQ	TEMRA CD8	MKNK2	0.053	0.41	0.98
HCQ	TEMRA CD8	MKRN1	0.094	0.042	0.96
HCQ	TEMRA CD8	MKRN2	-0.0091	0.76	0.99
HCQ	TEMRA CD8	MKRN3	0.091	0.79	0.99
HCQ	TEMRA CD8	MKS1	-0.012	0.84	0.99
HCQ	TEMRA CD8	MLANA	-0.17	0.35	0.97
HCQ	TEMRA CD8	MLC1	-0.19	0.29	0.96
HCQ	TEMRA CD8	MLEC	0.04	0.44	0.98
HCQ	TEMRA CD8	MLF1	0.29	0.16	0.96
HCQ	TEMRA CD8	MLF2	-0.011	0.71	0.99
HCQ	TEMRA CD8	MLH1	-0.087	0.02	0.96
HCQ	TEMRA CD8	MLH3	-0.02	0.66	0.99
HCQ	TEMRA CD8	MLKL	-0.072	0.16	0.96
HCQ	TEMRA CD8	MLLT1	-0.084	0.35	0.97
HCQ	TEMRA CD8	MLLT10	0.057	0.27	0.96
HCQ	TEMRA CD8	MLLT11	-0.14	0.05	0.96
HCQ	TEMRA CD8	MLLT3	0.03	0.6	0.98
HCQ	TEMRA CD8	MLLT4	-0.14	0.5	0.98
HCQ	TEMRA CD8	MLLT6	0.082	0.14	0.96
HCQ	TEMRA CD8	MLST8	0.031	0.54	0.98
HCQ	TEMRA CD8	MLX	0.071	0.022	0.96
HCQ	TEMRA CD8	MLXIP	0.054	0.45	0.98
HCQ	TEMRA CD8	MLYCD	-0.029	0.58	0.98
HCQ	TEMRA CD8	MMAA	-0.07	0.29	0.96
HCQ	TEMRA CD8	MMAB	0.024	0.65	0.99
HCQ	TEMRA CD8	MMACHC	0.056	0.72	0.99
HCQ	TEMRA CD8	MMADHC	-0.015	0.66	0.99
HCQ	TEMRA CD8	MMD	0.042	0.61	0.99
HCQ	TEMRA CD8	MMGT1	-0.097	0.1	0.96
HCQ	TEMRA CD8	MMP11	-0.039	0.87	1
HCQ	TEMRA CD8	MMP24	0.023	0.85	0.99
HCQ	TEMRA CD8	MMP24-AS1	0.1	0.29	0.96
HCQ	TEMRA CD8	MMP25	0.15	0.1	0.96
HCQ	TEMRA CD8	MMP25-AS1	0.082	0.3	0.96
HCQ	TEMRA CD8	MMS19	0.052	0.16	0.96
HCQ	TEMRA CD8	MMS22L	-0.098	0.21	0.96
HCQ	TEMRA CD8	MNAT1	0.0089	0.88	1
HCQ	TEMRA CD8	MND1	-0.47	0.19	0.96
HCQ	TEMRA CD8	MNDA	0.62	0.11	0.96
HCQ	TEMRA CD8	MNT	0.04	0.79	0.99
HCQ	TEMRA CD8	MOAP1	0.021	0.56	0.98
HCQ	TEMRA CD8	MOB1A	-0.047	0.26	0.96
HCQ	TEMRA CD8	MOB1B	-0.11	0.29	0.96
HCQ	TEMRA CD8	MOB2	0.026	0.58	0.98
HCQ	TEMRA CD8	MOB3A	-0.042	0.26	0.96
HCQ	TEMRA CD8	MOB3C	0.013	0.81	0.99
HCQ	TEMRA CD8	MOCS1	0.15	0.76	0.99
HCQ	TEMRA CD8	MOCS2	0.067	0.11	0.96
HCQ	TEMRA CD8	MOCS3	-0.022	0.71	0.99
HCQ	TEMRA CD8	MOGS	0.022	0.8	0.99
HCQ	TEMRA CD8	MOK	-0.13	0.41	0.98
HCQ	TEMRA CD8	MON1A	-0.056	0.28	0.96
HCQ	TEMRA CD8	MON1B	-0.015	0.7	0.99
HCQ	TEMRA CD8	MON2	-0.05	0.35	0.97
HCQ	TEMRA CD8	MORC2	0.0092	0.9	1
HCQ	TEMRA CD8	MORC2-AS1	-0.0071	0.94	1
HCQ	TEMRA CD8	MORC3	-0.037	0.39	0.98
HCQ	TEMRA CD8	MORC4	0.089	0.27	0.96
HCQ	TEMRA CD8	MORF4L1	0.068	0.11	0.96
HCQ	TEMRA CD8	MORF4L2	0.02	0.59	0.98
HCQ	TEMRA CD8	MORF4L2-AS1	0.016	0.94	1
HCQ	TEMRA CD8	MORN1	0.026	0.78	0.99
HCQ	TEMRA CD8	MORN2	-0.037	0.81	0.99
HCQ	TEMRA CD8	MORN3	0.043	0.66	0.99
HCQ	TEMRA CD8	MORN4	-0.19	0.2	0.96
HCQ	TEMRA CD8	MOSPD1	-0.04	0.38	0.98
HCQ	TEMRA CD8	MOSPD2	-0.045	0.44	0.98
HCQ	TEMRA CD8	MOSPD3	0.071	0.25	0.96
HCQ	TEMRA CD8	MOV10	-0.0083	0.85	0.99
HCQ	TEMRA CD8	MPC1	0.068	0.13	0.96
HCQ	TEMRA CD8	MPC2	0.001	0.98	1
HCQ	TEMRA CD8	MPDU1	-0.063	0.24	0.96
HCQ	TEMRA CD8	MPG	-0.0099	0.86	0.99
HCQ	TEMRA CD8	MPHOSPH10	0.035	0.34	0.97
HCQ	TEMRA CD8	MPHOSPH6	0.035	0.56	0.98
HCQ	TEMRA CD8	MPHOSPH8	0.087	0.07	0.96
HCQ	TEMRA CD8	MPHOSPH9	-0.053	0.3	0.96
HCQ	TEMRA CD8	MPI	-0.0007	0.99	1
HCQ	TEMRA CD8	MPLKIP	0.054	0.31	0.97
HCQ	TEMRA CD8	MPND	0.04	0.54	0.98
HCQ	TEMRA CD8	MPP1	-0.09	0.5	0.98
HCQ	TEMRA CD8	MPP2	0.11	0.78	0.99
HCQ	TEMRA CD8	MPP5	0.07	0.38	0.98
HCQ	TEMRA CD8	MPP6	0.044	0.65	0.99
HCQ	TEMRA CD8	MPP7	0.16	0.16	0.96
HCQ	TEMRA CD8	MPPE1	-0.096	0.012	0.96
HCQ	TEMRA CD8	MPRIP	0.0036	0.95	1
HCQ	TEMRA CD8	MPST	-0.15	0.11	0.96
HCQ	TEMRA CD8	MPV17	-0.0082	0.82	0.99
HCQ	TEMRA CD8	MPV17L2	0.04	0.51	0.98
HCQ	TEMRA CD8	MPZL1	0.1	0.32	0.97
HCQ	TEMRA CD8	MPZL3	0.23	0.022	0.96
HCQ	TEMRA CD8	MR1	-0.072	0.072	0.96
HCQ	TEMRA CD8	MRC2	-0.26	0.51	0.98
HCQ	TEMRA CD8	MRE11A	-0.078	0.089	0.96
HCQ	TEMRA CD8	MREG	0.22	0.02	0.96
HCQ	TEMRA CD8	MRFAP1	0.0087	0.82	0.99
HCQ	TEMRA CD8	MRFAP1L1	0.05	0.078	0.96
HCQ	TEMRA CD8	MRGBP	0.0078	0.85	0.99
HCQ	TEMRA CD8	MRI1	0.046	0.29	0.96
HCQ	TEMRA CD8	MRM1	0.14	0.28	0.96
HCQ	TEMRA CD8	MROH1	-0.075	0.27	0.96
HCQ	TEMRA CD8	MROH8	0.02	0.84	0.99
HCQ	TEMRA CD8	MRPL1	0.0066	0.9	1
HCQ	TEMRA CD8	MRPL10	0.0056	0.92	1
HCQ	TEMRA CD8	MRPL11	-0.0011	0.98	1
HCQ	TEMRA CD8	MRPL12	-0.011	0.87	1
HCQ	TEMRA CD8	MRPL13	0.02	0.64	0.99
HCQ	TEMRA CD8	MRPL14	0.096	0.15	0.96
HCQ	TEMRA CD8	MRPL15	-0.05	0.28	0.96
HCQ	TEMRA CD8	MRPL16	-0.00052	0.99	1
HCQ	TEMRA CD8	MRPL17	0.041	0.5	0.98
HCQ	TEMRA CD8	MRPL18	0.053	0.21	0.96
HCQ	TEMRA CD8	MRPL19	0.0027	0.94	1
HCQ	TEMRA CD8	MRPL2	-0.053	0.16	0.96
HCQ	TEMRA CD8	MRPL20	0.0063	0.9	1
HCQ	TEMRA CD8	MRPL21	0.022	0.66	0.99
HCQ	TEMRA CD8	MRPL22	0.031	0.51	0.98
HCQ	TEMRA CD8	MRPL23	-0.035	0.71	0.99
HCQ	TEMRA CD8	MRPL24	0.088	0.084	0.96
HCQ	TEMRA CD8	MRPL27	0.011	0.81	0.99
HCQ	TEMRA CD8	MRPL28	-0.038	0.41	0.98
HCQ	TEMRA CD8	MRPL3	0.017	0.63	0.99
HCQ	TEMRA CD8	MRPL30	0.019	0.59	0.98
HCQ	TEMRA CD8	MRPL32	0.033	0.38	0.98
HCQ	TEMRA CD8	MRPL33	0.08	0.17	0.96
HCQ	TEMRA CD8	MRPL34	-0.013	0.79	0.99
HCQ	TEMRA CD8	MRPL35	0.017	0.71	0.99
HCQ	TEMRA CD8	MRPL36	-0.0071	0.88	1
HCQ	TEMRA CD8	MRPL37	0.043	0.35	0.97
HCQ	TEMRA CD8	MRPL38	0.054	0.26	0.96
HCQ	TEMRA CD8	MRPL39	0.042	0.37	0.98
HCQ	TEMRA CD8	MRPL4	0.045	0.46	0.98
HCQ	TEMRA CD8	MRPL40	0.063	0.3	0.96
HCQ	TEMRA CD8	MRPL41	0.021	0.78	0.99
HCQ	TEMRA CD8	MRPL42	-0.0072	0.87	1
HCQ	TEMRA CD8	MRPL43	0.034	0.44	0.98
HCQ	TEMRA CD8	MRPL44	-0.017	0.65	0.99
HCQ	TEMRA CD8	MRPL45	0.027	0.61	0.98
HCQ	TEMRA CD8	MRPL45P2	0.034	0.73	0.99
HCQ	TEMRA CD8	MRPL46	0.039	0.37	0.98
HCQ	TEMRA CD8	MRPL47	-0.019	0.66	0.99
HCQ	TEMRA CD8	MRPL48	-0.028	0.58	0.98
HCQ	TEMRA CD8	MRPL49	0.045	0.15	0.96
HCQ	TEMRA CD8	MRPL50	0.09	0.062	0.96
HCQ	TEMRA CD8	MRPL51	0.054	0.31	0.97
HCQ	TEMRA CD8	MRPL52	0.026	0.64	0.99
HCQ	TEMRA CD8	MRPL53	-0.061	0.45	0.98
HCQ	TEMRA CD8	MRPL54	0.017	0.83	0.99
HCQ	TEMRA CD8	MRPL55	0.047	0.32	0.97
HCQ	TEMRA CD8	MRPL57	0.011	0.83	0.99
HCQ	TEMRA CD8	MRPL9	0.026	0.43	0.98
HCQ	TEMRA CD8	MRPS10	0.0045	0.88	1
HCQ	TEMRA CD8	MRPS11	0.036	0.38	0.98
HCQ	TEMRA CD8	MRPS12	0.058	0.36	0.98
HCQ	TEMRA CD8	MRPS14	0.012	0.74	0.99
HCQ	TEMRA CD8	MRPS15	0.031	0.47	0.98
HCQ	TEMRA CD8	MRPS16	0.049	0.13	0.96
HCQ	TEMRA CD8	MRPS17	0.064	0.26	0.96
HCQ	TEMRA CD8	MRPS18A	0.028	0.5	0.98
HCQ	TEMRA CD8	MRPS18B	0.092	0.067	0.96
HCQ	TEMRA CD8	MRPS18C	0.048	0.41	0.98
HCQ	TEMRA CD8	MRPS2	-0.015	0.78	0.99
HCQ	TEMRA CD8	MRPS21	0.059	0.21	0.96
HCQ	TEMRA CD8	MRPS22	-0.062	0.065	0.96
HCQ	TEMRA CD8	MRPS23	0.019	0.65	0.99
HCQ	TEMRA CD8	MRPS25	0.046	0.35	0.97
HCQ	TEMRA CD8	MRPS26	0.055	0.24	0.96
HCQ	TEMRA CD8	MRPS27	-0.019	0.61	0.99
HCQ	TEMRA CD8	MRPS28	0.026	0.63	0.99
HCQ	TEMRA CD8	MRPS30	0.011	0.74	0.99
HCQ	TEMRA CD8	MRPS31	0.021	0.57	0.98
HCQ	TEMRA CD8	MRPS31P5	0.032	0.61	0.99
HCQ	TEMRA CD8	MRPS33	0.028	0.66	0.99
HCQ	TEMRA CD8	MRPS34	-0.021	0.71	0.99
HCQ	TEMRA CD8	MRPS35	0.00036	0.99	1
HCQ	TEMRA CD8	MRPS36	-0.022	0.67	0.99
HCQ	TEMRA CD8	MRPS5	0.024	0.5	0.98
HCQ	TEMRA CD8	MRPS6	0.015	0.81	0.99
HCQ	TEMRA CD8	MRPS7	0.037	0.3	0.96
HCQ	TEMRA CD8	MRPS9	0.015	0.7	0.99
HCQ	TEMRA CD8	MRRF	0.0064	0.89	1
HCQ	TEMRA CD8	MRS2	0.0094	0.78	0.99
HCQ	TEMRA CD8	MRS2P2	0.19	0.23	0.96
HCQ	TEMRA CD8	MRTO4	0.01	0.86	0.99
HCQ	TEMRA CD8	MS4A1	0.38	0.17	0.96
HCQ	TEMRA CD8	MSANTD2	0.078	0.15	0.96
HCQ	TEMRA CD8	MSANTD3	0.00061	0.99	1
HCQ	TEMRA CD8	MSANTD4	0.01	0.85	0.99
HCQ	TEMRA CD8	MSC	-0.11	0.5	0.98
HCQ	TEMRA CD8	MSC-AS1	-0.067	0.67	0.99
HCQ	TEMRA CD8	MSH2	-0.08	0.11	0.96
HCQ	TEMRA CD8	MSH3	0.051	0.33	0.97
HCQ	TEMRA CD8	MSH6	-0.059	0.23	0.96
HCQ	TEMRA CD8	MSI2	-0.047	0.77	0.99
HCQ	TEMRA CD8	MSL1	0.037	0.46	0.98
HCQ	TEMRA CD8	MSL2	0.031	0.67	0.99
HCQ	TEMRA CD8	MSL3	0.043	0.2	0.96
HCQ	TEMRA CD8	MSL3P1	-0.04	0.74	0.99
HCQ	TEMRA CD8	MSMO1	-0.0077	0.9	1
HCQ	TEMRA CD8	MSMP	0.034	0.73	0.99
HCQ	TEMRA CD8	MSN	-0.088	0.12	0.96
HCQ	TEMRA CD8	MSRA	0.005	0.97	1
HCQ	TEMRA CD8	MSRB1	0.0054	0.92	1
HCQ	TEMRA CD8	MSRB2	0.09	0.39	0.98
HCQ	TEMRA CD8	MSS51	0.14	0.17	0.96
HCQ	TEMRA CD8	MST1	0.017	0.91	1
HCQ	TEMRA CD8	MST1P2	0.11	0.61	0.98
HCQ	TEMRA CD8	MSTO1	0.055	0.61	0.98
HCQ	TEMRA CD8	MSTO2P	-0.0017	0.98	1
HCQ	TEMRA CD8	MSX2P1	-0.07	0.36	0.98
HCQ	TEMRA CD8	MT1DP	0.0052	0.98	1
HCQ	TEMRA CD8	MT1E	-0.14	0.36	0.98
HCQ	TEMRA CD8	MT1F	0.038	0.72	0.99
HCQ	TEMRA CD8	MT1L	-0.097	0.78	0.99
HCQ	TEMRA CD8	MT1X	0.012	0.9	1
HCQ	TEMRA CD8	MT2A	-0.091	0.55	0.98
HCQ	TEMRA CD8	MTA1	-0.03	0.66	0.99
HCQ	TEMRA CD8	MTA2	-0.086	0.11	0.96
HCQ	TEMRA CD8	MTA3	-0.016	0.77	0.99
HCQ	TEMRA CD8	MTAP	0.013	0.83	0.99
HCQ	TEMRA CD8	MTBP	-0.13	0.058	0.96
HCQ	TEMRA CD8	MTCH1	-0.009	0.78	0.99
HCQ	TEMRA CD8	MTCH2	-0.042	0.16	0.96
HCQ	TEMRA CD8	MTCP1	0.039	0.72	0.99
HCQ	TEMRA CD8	MTDH	0.013	0.73	0.99
HCQ	TEMRA CD8	MTERF1	-0.016	0.76	0.99
HCQ	TEMRA CD8	MTERF2	-0.061	0.46	0.98
HCQ	TEMRA CD8	MTERF3	0.044	0.27	0.96
HCQ	TEMRA CD8	MTERF4	0.1	0.054	0.96
HCQ	TEMRA CD8	MTF1	0.037	0.34	0.97
HCQ	TEMRA CD8	MTF2	-0.0093	0.73	0.99
HCQ	TEMRA CD8	MTFMT	-0.037	0.39	0.98
HCQ	TEMRA CD8	MTFP1	-0.062	0.39	0.98
HCQ	TEMRA CD8	MTFR1	0.063	0.43	0.98
HCQ	TEMRA CD8	MTFR1L	-0.013	0.75	0.99
HCQ	TEMRA CD8	MTFR2	0.022	0.89	1
HCQ	TEMRA CD8	MTG1	-0.016	0.7	0.99
HCQ	TEMRA CD8	MTG2	-0.056	0.18	0.96
HCQ	TEMRA CD8	MTHFD1	-0.1	0.074	0.96
HCQ	TEMRA CD8	MTHFD1L	-0.091	0.48	0.98
HCQ	TEMRA CD8	MTHFD2	-0.14	0.06	0.96
HCQ	TEMRA CD8	MTHFD2L	-0.12	0.29	0.96
HCQ	TEMRA CD8	MTHFR	-2.60E-05	1	1
HCQ	TEMRA CD8	MTHFSD	-0.027	0.53	0.98
HCQ	TEMRA CD8	MTIF2	-0.023	0.63	0.99
HCQ	TEMRA CD8	MTIF3	0.031	0.42	0.98
HCQ	TEMRA CD8	MTL5	0.055	0.75	0.99
HCQ	TEMRA CD8	MTM1	0.021	0.8	0.99
HCQ	TEMRA CD8	MTMR1	-0.031	0.45	0.98
HCQ	TEMRA CD8	MTMR10	-0.071	0.19	0.96
HCQ	TEMRA CD8	MTMR12	-0.079	0.14	0.96
HCQ	TEMRA CD8	MTMR14	-0.0022	0.93	1
HCQ	TEMRA CD8	MTMR2	-0.053	0.28	0.96
HCQ	TEMRA CD8	MTMR3	-0.013	0.82	0.99
HCQ	TEMRA CD8	MTMR4	-0.075	0.2	0.96
HCQ	TEMRA CD8	MTMR6	-0.021	0.63	0.99
HCQ	TEMRA CD8	MTMR7	0.03	0.79	0.99
HCQ	TEMRA CD8	MTMR8	-0.037	0.63	0.99
HCQ	TEMRA CD8	MTMR9	0.024	0.6	0.98
HCQ	TEMRA CD8	MTMR9LP	0.14	0.58	0.98
HCQ	TEMRA CD8	MTO1	0.09	0.032	0.96
HCQ	TEMRA CD8	MTOR	-0.047	0.47	0.98
HCQ	TEMRA CD8	MTPAP	0.022	0.65	0.99
HCQ	TEMRA CD8	MTR	-0.012	0.77	0.99
HCQ	TEMRA CD8	MTRF1	-0.058	0.26	0.96
HCQ	TEMRA CD8	MTRF1L	-0.068	0.22	0.96
HCQ	TEMRA CD8	MTRNR2L3	0.25	0.38	0.98
HCQ	TEMRA CD8	MTRR	0.0038	0.93	1
HCQ	TEMRA CD8	MTSS1	-0.12	0.37	0.98
HCQ	TEMRA CD8	MTURN	0.081	0.33	0.97
HCQ	TEMRA CD8	MTUS1	-0.077	0.79	0.99
HCQ	TEMRA CD8	MTX1	-0.028	0.56	0.98
HCQ	TEMRA CD8	MTX2	0.012	0.81	0.99
HCQ	TEMRA CD8	MTX3	0.054	0.48	0.98
HCQ	TEMRA CD8	MUC12	0.096	0.54	0.98
HCQ	TEMRA CD8	MUC16	0.33	0.52	0.98
HCQ	TEMRA CD8	MUC20	-0.45	0.11	0.96
HCQ	TEMRA CD8	MUL1	0.035	0.33	0.97
HCQ	TEMRA CD8	MUM1	0.045	0.38	0.98
HCQ	TEMRA CD8	MUS81	-0.011	0.78	0.99
HCQ	TEMRA CD8	MUT	-0.034	0.51	0.98
HCQ	TEMRA CD8	MUTYH	0.018	0.67	0.99
HCQ	TEMRA CD8	MVB12A	0.033	0.58	0.98
HCQ	TEMRA CD8	MVB12B	-0.096	0.39	0.98
HCQ	TEMRA CD8	MVD	-0.039	0.6	0.98
HCQ	TEMRA CD8	MVK	0.03	0.71	0.99
HCQ	TEMRA CD8	MVP	-0.073	0.1	0.96
HCQ	TEMRA CD8	MX1	0.18	0.41	0.98
HCQ	TEMRA CD8	MX2	0.055	0.65	0.99
HCQ	TEMRA CD8	MXD1	-0.064	0.46	0.98
HCQ	TEMRA CD8	MXD3	-0.043	0.63	0.99
HCQ	TEMRA CD8	MXD4	-0.033	0.62	0.99
HCQ	TEMRA CD8	MXI1	0.043	0.69	0.99
HCQ	TEMRA CD8	MXRA7	0.11	0.51	0.98
HCQ	TEMRA CD8	MYADM	-0.015	0.87	1
HCQ	TEMRA CD8	MYB	0.25	0.56	0.98
HCQ	TEMRA CD8	MYBBP1A	-0.038	0.48	0.98
HCQ	TEMRA CD8	MYBL1	0.012	0.88	1
HCQ	TEMRA CD8	MYBL2	-0.069	0.83	0.99
HCQ	TEMRA CD8	MYC	0.45	0.044	0.96
HCQ	TEMRA CD8	MYCBP2	0.079	0.072	0.96
HCQ	TEMRA CD8	MYCBPAP	-0.33	0.1	0.96
HCQ	TEMRA CD8	MYD88	-0.073	0.19	0.96
HCQ	TEMRA CD8	MYDGF	0.03	0.54	0.98
HCQ	TEMRA CD8	MYEF2	-0.1	0.45	0.98
HCQ	TEMRA CD8	MYEOV2	0.051	0.41	0.98
HCQ	TEMRA CD8	MYH10	-0.11	0.26	0.96
HCQ	TEMRA CD8	MYH11	-0.054	0.6	0.98
HCQ	TEMRA CD8	MYH3	0.096	0.5	0.98
HCQ	TEMRA CD8	MYH7B	0.19	0.31	0.97
HCQ	TEMRA CD8	MYH9	-0.12	0.14	0.96
HCQ	TEMRA CD8	MYL12A	0.015	0.75	0.99
HCQ	TEMRA CD8	MYL12B	-0.0084	0.84	0.99
HCQ	TEMRA CD8	MYL5	-0.16	0.27	0.96
HCQ	TEMRA CD8	MYL6	-0.005	0.92	1
HCQ	TEMRA CD8	MYL6B	0.029	0.82	0.99
HCQ	TEMRA CD8	MYLIP	-0.008	0.9	1
HCQ	TEMRA CD8	MYLK4	-0.095	0.69	0.99
HCQ	TEMRA CD8	MYNN	0.013	0.73	0.99
HCQ	TEMRA CD8	MYO15A	0.0036	0.99	1
HCQ	TEMRA CD8	MYO15B	0.14	0.43	0.98
HCQ	TEMRA CD8	MYO18A	-0.055	0.41	0.98
HCQ	TEMRA CD8	MYO19	-0.04	0.51	0.98
HCQ	TEMRA CD8	MYO1C	-0.14	0.16	0.96
HCQ	TEMRA CD8	MYO1D	0.044	0.8	0.99
HCQ	TEMRA CD8	MYO1E	0.46	0.27	0.96
HCQ	TEMRA CD8	MYO1F	-0.12	0.017	0.96
HCQ	TEMRA CD8	MYO1G	-0.12	0.032	0.96
HCQ	TEMRA CD8	MYO3B	-0.22	0.39	0.98
HCQ	TEMRA CD8	MYO5A	-0.083	0.19	0.96
HCQ	TEMRA CD8	MYO5B	0.074	0.69	0.99
HCQ	TEMRA CD8	MYO5C	-0.098	0.54	0.98
HCQ	TEMRA CD8	MYO6	-0.17	0.37	0.98
HCQ	TEMRA CD8	MYO9A	0.03	0.6	0.98
HCQ	TEMRA CD8	MYO9B	-0.055	0.34	0.97
HCQ	TEMRA CD8	MYOM1	-0.11	0.55	0.98
HCQ	TEMRA CD8	MYOM2	-1.1	0.061	0.96
HCQ	TEMRA CD8	MYOT	-0.098	0.53	0.98
HCQ	TEMRA CD8	MYRF	-0.53	0.038	0.96
HCQ	TEMRA CD8	MYSM1	-0.082	0.18	0.96
HCQ	TEMRA CD8	MZB1	0.033	0.85	0.99
HCQ	TEMRA CD8	MZF1	-0.0053	0.94	1
HCQ	TEMRA CD8	MZF1-AS1	0.13	0.14	0.96
HCQ	TEMRA CD8	MZT1	0.026	0.67	0.99
HCQ	TEMRA CD8	MZT2A	0.0087	0.93	1
HCQ	TEMRA CD8	MZT2B	0.061	0.51	0.98
HCQ	TEMRA CD8	N4BP1	0.048	0.47	0.98
HCQ	TEMRA CD8	N4BP2	-0.02	0.73	0.99
HCQ	TEMRA CD8	N4BP2L1	-0.026	0.5	0.98
HCQ	TEMRA CD8	N4BP2L2	0.04	0.3	0.96
HCQ	TEMRA CD8	N4BP2L2-IT2	0.049	0.73	0.99
HCQ	TEMRA CD8	N4BP3	0.13	0.71	0.99
HCQ	TEMRA CD8	N6AMT1	0.05	0.53	0.98
HCQ	TEMRA CD8	N6AMT2	0.015	0.85	0.99
HCQ	TEMRA CD8	NAA10	0.017	0.7	0.99
HCQ	TEMRA CD8	NAA15	-0.029	0.35	0.98
HCQ	TEMRA CD8	NAA16	0.03	0.54	0.98
HCQ	TEMRA CD8	NAA20	0.004	0.92	1
HCQ	TEMRA CD8	NAA25	-0.028	0.53	0.98
HCQ	TEMRA CD8	NAA30	-0.039	0.36	0.98
HCQ	TEMRA CD8	NAA35	0.027	0.47	0.98
HCQ	TEMRA CD8	NAA38	-0.027	0.7	0.99
HCQ	TEMRA CD8	NAA40	-0.13	0.098	0.96
HCQ	TEMRA CD8	NAA50	-0.015	0.79	0.99
HCQ	TEMRA CD8	NAA60	-0.025	0.42	0.98
HCQ	TEMRA CD8	NAAA	0.054	0.34	0.97
HCQ	TEMRA CD8	NAALADL1	0.16	0.39	0.98
HCQ	TEMRA CD8	NAB1	-0.072	0.39	0.98
HCQ	TEMRA CD8	NAB2	0.011	0.94	1
HCQ	TEMRA CD8	NABP1	0.031	0.58	0.98
HCQ	TEMRA CD8	NABP2	-0.11	0.21	0.96
HCQ	TEMRA CD8	NACA	0.0098	0.79	0.99
HCQ	TEMRA CD8	NACAD	-0.052	0.8	0.99
HCQ	TEMRA CD8	NACC1	0.067	0.53	0.98
HCQ	TEMRA CD8	NACC2	-0.11	0.26	0.96
HCQ	TEMRA CD8	NADK	-0.044	0.3	0.96
HCQ	TEMRA CD8	NADK2	-0.029	0.56	0.98
HCQ	TEMRA CD8	NADSYN1	-0.045	0.23	0.96
HCQ	TEMRA CD8	NAE1	-0.00048	0.99	1
HCQ	TEMRA CD8	NAF1	-0.14	0.11	0.96
HCQ	TEMRA CD8	NAGA	0.0024	0.96	1
HCQ	TEMRA CD8	NAGK	-0.0049	0.9	1
HCQ	TEMRA CD8	NAGLU	-0.061	0.3	0.96
HCQ	TEMRA CD8	NAGPA	-0.019	0.71	0.99
HCQ	TEMRA CD8	NAGPA-AS1	0.41	0.038	0.96
HCQ	TEMRA CD8	NAGS	-0.029	0.78	0.99
HCQ	TEMRA CD8	NAIF1	-0.0059	0.92	1
HCQ	TEMRA CD8	NAIP	-0.13	0.37	0.98
HCQ	TEMRA CD8	NAMPT	0.068	0.34	0.97
HCQ	TEMRA CD8	NANOS1	-0.018	0.87	1
HCQ	TEMRA CD8	NANP	-0.14	0.24	0.96
HCQ	TEMRA CD8	NANS	0.094	0.13	0.96
HCQ	TEMRA CD8	NAP1L1	0.085	0.055	0.96
HCQ	TEMRA CD8	NAP1L2	0.55	0.049	0.96
HCQ	TEMRA CD8	NAP1L3	-0.13	0.62	0.99
HCQ	TEMRA CD8	NAP1L4	0.035	0.34	0.97
HCQ	TEMRA CD8	NAP1L5	-0.064	0.51	0.98
HCQ	TEMRA CD8	NAPA	0.0092	0.82	0.99
HCQ	TEMRA CD8	NAPA-AS1	-0.26	0.047	0.96
HCQ	TEMRA CD8	NAPB	-0.012	0.89	1
HCQ	TEMRA CD8	NAPEPLD	0.071	0.19	0.96
HCQ	TEMRA CD8	NAPG	-0.052	0.3	0.96
HCQ	TEMRA CD8	NAPRT	-0.053	0.83	0.99
HCQ	TEMRA CD8	NAPSA	0.034	0.81	0.99
HCQ	TEMRA CD8	NARF	-0.032	0.34	0.97
HCQ	TEMRA CD8	NARFL	-0.029	0.54	0.98
HCQ	TEMRA CD8	NARS	0.015	0.62	0.99
HCQ	TEMRA CD8	NARS2	0.067	0.21	0.96
HCQ	TEMRA CD8	NASP	-0.027	0.55	0.98
HCQ	TEMRA CD8	NAT1	-0.015	0.84	0.99
HCQ	TEMRA CD8	NAT10	-0.022	0.57	0.98
HCQ	TEMRA CD8	NAT14	-0.0061	0.96	1
HCQ	TEMRA CD8	NAT6	-0.02	0.74	0.99
HCQ	TEMRA CD8	NAT9	0.085	0.094	0.96
HCQ	TEMRA CD8	NATD1	-0.13	0.12	0.96
HCQ	TEMRA CD8	NAV1	-0.081	0.69	0.99
HCQ	TEMRA CD8	NBAS	-0.067	0.22	0.96
HCQ	TEMRA CD8	NBEA	0.81	0.061	0.96
HCQ	TEMRA CD8	NBEAL1	-0.11	0.2	0.96
HCQ	TEMRA CD8	NBEAL2	-0.19	0.098	0.96
HCQ	TEMRA CD8	NBN	-0.082	0.011	0.96
HCQ	TEMRA CD8	NBPF1	0.17	0.26	0.96
HCQ	TEMRA CD8	NBPF10	-0.1	0.26	0.96
HCQ	TEMRA CD8	NBPF11	-0.037	0.52	0.98
HCQ	TEMRA CD8	NBPF12	-0.041	0.52	0.98
HCQ	TEMRA CD8	NBPF14	0.045	0.55	0.98
HCQ	TEMRA CD8	NBPF15	0.24	0.054	0.96
HCQ	TEMRA CD8	NBPF20	0.14	0.19	0.96
HCQ	TEMRA CD8	NBPF3	0.027	0.84	0.99
HCQ	TEMRA CD8	NBPF8	-0.066	0.66	0.99
HCQ	TEMRA CD8	NBPF9	0.15	0.25	0.96
HCQ	TEMRA CD8	NBR1	-0.048	0.18	0.96
HCQ	TEMRA CD8	NBR2	-0.23	0.0096	0.96
HCQ	TEMRA CD8	NCALD	-0.035	0.6	0.98
HCQ	TEMRA CD8	NCAM1	-0.65	0.074	0.96
HCQ	TEMRA CD8	NCAPD2	-0.074	0.16	0.96
HCQ	TEMRA CD8	NCAPD3	-0.073	0.13	0.96
HCQ	TEMRA CD8	NCAPG	-0.21	0.31	0.97
HCQ	TEMRA CD8	NCAPG2	-0.065	0.51	0.98
HCQ	TEMRA CD8	NCAPH	-0.19	0.13	0.96
HCQ	TEMRA CD8	NCAPH2	0.0092	0.81	0.99
HCQ	TEMRA CD8	NCBP1	-0.018	0.65	0.99
HCQ	TEMRA CD8	NCBP2	-0.018	0.54	0.98
HCQ	TEMRA CD8	NCBP2-AS2	-0.011	0.81	0.99
HCQ	TEMRA CD8	NCDN	-0.015	0.74	0.99
HCQ	TEMRA CD8	NCEH1	-0.1	0.22	0.96
HCQ	TEMRA CD8	NCF1	0.68	0.026	0.96
HCQ	TEMRA CD8	NCF1B	0.18	0.48	0.98
HCQ	TEMRA CD8	NCF1C	0.43	0.075	0.96
HCQ	TEMRA CD8	NCF2	0.51	0.16	0.96
HCQ	TEMRA CD8	NCF4	0.022	0.94	1
HCQ	TEMRA CD8	NCK1	-0.0086	0.8	0.99
HCQ	TEMRA CD8	NCK1-AS1	0.035	0.57	0.98
HCQ	TEMRA CD8	NCK2	0.16	0.076	0.96
HCQ	TEMRA CD8	NCKAP1	0.15	0.43	0.98
HCQ	TEMRA CD8	NCKAP1L	-0.086	0.1	0.96
HCQ	TEMRA CD8	NCKAP5L	0.13	0.15	0.96
HCQ	TEMRA CD8	NCKIPSD	0.18	0.01	0.96
HCQ	TEMRA CD8	NCL	0.021	0.48	0.98
HCQ	TEMRA CD8	NCLN	0.001	0.99	1
HCQ	TEMRA CD8	NCOA1	-0.043	0.46	0.98
HCQ	TEMRA CD8	NCOA2	-0.062	0.32	0.97
HCQ	TEMRA CD8	NCOA3	-0.046	0.44	0.98
HCQ	TEMRA CD8	NCOA4	-0.033	0.46	0.98
HCQ	TEMRA CD8	NCOA5	0.023	0.56	0.98
HCQ	TEMRA CD8	NCOA6	-0.04	0.44	0.98
HCQ	TEMRA CD8	NCOA7	0.07	0.17	0.96
HCQ	TEMRA CD8	NCOR1	0.029	0.26	0.96
HCQ	TEMRA CD8	NCOR2	-0.024	0.67	0.99
HCQ	TEMRA CD8	NCR1	0.046	0.84	0.99
HCQ	TEMRA CD8	NCR3	-0.065	0.66	0.99
HCQ	TEMRA CD8	NCR3LG1	0.39	0.1	0.96
HCQ	TEMRA CD8	NCS1	0.036	0.9	1
HCQ	TEMRA CD8	NCSTN	-0.039	0.3	0.96
HCQ	TEMRA CD8	NDC1	-0.02	0.7	0.99
HCQ	TEMRA CD8	NDC80	-0.063	0.57	0.98
HCQ	TEMRA CD8	NDE1	-0.015	0.74	0.99
HCQ	TEMRA CD8	NDEL1	0.034	0.25	0.96
HCQ	TEMRA CD8	NDFIP1	0.085	0.14	0.96
HCQ	TEMRA CD8	NDFIP2	-0.15	0.18	0.96
HCQ	TEMRA CD8	NDNL2	0.0034	0.94	1
HCQ	TEMRA CD8	NDOR1	0.022	0.68	0.99
HCQ	TEMRA CD8	NDRG1	-0.052	0.31	0.97
HCQ	TEMRA CD8	NDRG2	0.091	0.46	0.98
HCQ	TEMRA CD8	NDRG3	0.028	0.49	0.98
HCQ	TEMRA CD8	NDST2	-0.025	0.51	0.98
HCQ	TEMRA CD8	NDUFA1	0.037	0.48	0.98
HCQ	TEMRA CD8	NDUFA10	-0.002	0.94	1
HCQ	TEMRA CD8	NDUFA11	-0.011	0.85	0.99
HCQ	TEMRA CD8	NDUFA12	0.014	0.82	0.99
HCQ	TEMRA CD8	NDUFA13	0.018	0.75	0.99
HCQ	TEMRA CD8	NDUFA2	0.02	0.71	0.99
HCQ	TEMRA CD8	NDUFA3	-0.02	0.78	0.99
HCQ	TEMRA CD8	NDUFA4	0.028	0.57	0.98
HCQ	TEMRA CD8	NDUFA5	0.027	0.54	0.98
HCQ	TEMRA CD8	NDUFA6	0.036	0.4	0.98
HCQ	TEMRA CD8	NDUFA6-AS1	-0.14	0.21	0.96
HCQ	TEMRA CD8	NDUFA7	0.018	0.76	0.99
HCQ	TEMRA CD8	NDUFA8	-0.0011	0.98	1
HCQ	TEMRA CD8	NDUFA9	0.016	0.67	0.99
HCQ	TEMRA CD8	NDUFAB1	-0.024	0.59	0.98
HCQ	TEMRA CD8	NDUFAF1	-0.012	0.79	0.99
HCQ	TEMRA CD8	NDUFAF2	-0.056	0.39	0.98
HCQ	TEMRA CD8	NDUFAF3	0.0085	0.87	1
HCQ	TEMRA CD8	NDUFAF4	0.03	0.51	0.98
HCQ	TEMRA CD8	NDUFAF4P1	0.064	0.72	0.99
HCQ	TEMRA CD8	NDUFAF5	-0.019	0.74	0.99
HCQ	TEMRA CD8	NDUFAF6	0.025	0.57	0.98
HCQ	TEMRA CD8	NDUFAF7	0.021	0.62	0.99
HCQ	TEMRA CD8	NDUFB1	-0.053	0.52	0.98
HCQ	TEMRA CD8	NDUFB10	0.015	0.76	0.99
HCQ	TEMRA CD8	NDUFB11	0.036	0.54	0.98
HCQ	TEMRA CD8	NDUFB2	-0.019	0.79	0.99
HCQ	TEMRA CD8	NDUFB2-AS1	-0.12	0.44	0.98
HCQ	TEMRA CD8	NDUFB3	-0.026	0.64	0.99
HCQ	TEMRA CD8	NDUFB4	-0.015	0.7	0.99
HCQ	TEMRA CD8	NDUFB5	0.029	0.5	0.98
HCQ	TEMRA CD8	NDUFB6	-0.024	0.65	0.99
HCQ	TEMRA CD8	NDUFB7	-0.047	0.53	0.98
HCQ	TEMRA CD8	NDUFB8	0.029	0.47	0.98
HCQ	TEMRA CD8	NDUFB9	0.072	0.19	0.96
HCQ	TEMRA CD8	NDUFC1	-0.031	0.55	0.98
HCQ	TEMRA CD8	NDUFC2	0.064	0.24	0.96
HCQ	TEMRA CD8	NDUFS1	0.016	0.67	0.99
HCQ	TEMRA CD8	NDUFS2	0.015	0.66	0.99
HCQ	TEMRA CD8	NDUFS3	0.013	0.7	0.99
HCQ	TEMRA CD8	NDUFS4	-0.033	0.52	0.98
HCQ	TEMRA CD8	NDUFS5	0.043	0.56	0.98
HCQ	TEMRA CD8	NDUFS6	0.016	0.8	0.99
HCQ	TEMRA CD8	NDUFS7	0.0037	0.95	1
HCQ	TEMRA CD8	NDUFS8	-0.033	0.55	0.98
HCQ	TEMRA CD8	NDUFV1	-0.0098	0.82	0.99
HCQ	TEMRA CD8	NDUFV2	0.033	0.44	0.98
HCQ	TEMRA CD8	NDUFV2-AS1	0.1	0.39	0.98
HCQ	TEMRA CD8	NDUFV3	0.063	0.27	0.96
HCQ	TEMRA CD8	NEAT1	-0.048	0.67	0.99
HCQ	TEMRA CD8	NEB	0.13	0.4	0.98
HCQ	TEMRA CD8	NECAB3	-0.014	0.9	1
HCQ	TEMRA CD8	NECAP1	0.03	0.41	0.98
HCQ	TEMRA CD8	NECAP2	0.047	0.31	0.97
HCQ	TEMRA CD8	NEDD1	-0.023	0.6	0.98
HCQ	TEMRA CD8	NEDD4	0.076	0.64	0.99
HCQ	TEMRA CD8	NEDD4L	0.19	0.45	0.98
HCQ	TEMRA CD8	NEDD8	0.0031	0.96	1
HCQ	TEMRA CD8	NEDD9	-0.03	0.62	0.99
HCQ	TEMRA CD8	NEFH	-0.18	0.39	0.98
HCQ	TEMRA CD8	NEIL1	-0.049	0.78	0.99
HCQ	TEMRA CD8	NEIL2	-0.004	0.95	1
HCQ	TEMRA CD8	NEIL3	-0.23	0.28	0.96
HCQ	TEMRA CD8	NEK1	-0.0049	0.91	1
HCQ	TEMRA CD8	NEK11	0.034	0.9	1
HCQ	TEMRA CD8	NEK2	-0.058	0.84	0.99
HCQ	TEMRA CD8	NEK3	-0.083	0.61	0.99
HCQ	TEMRA CD8	NEK4	0.07	0.2	0.96
HCQ	TEMRA CD8	NEK6	0.009	0.92	1
HCQ	TEMRA CD8	NEK7	0.055	0.42	0.98
HCQ	TEMRA CD8	NEK8	0.05	0.46	0.98
HCQ	TEMRA CD8	NEK9	0.0045	0.89	1
HCQ	TEMRA CD8	NELFA	-0.0039	0.93	1
HCQ	TEMRA CD8	NELFB	0.05	0.28	0.96
HCQ	TEMRA CD8	NELFCD	0.039	0.39	0.98
HCQ	TEMRA CD8	NELFE	0.03	0.38	0.98
HCQ	TEMRA CD8	NELL2	0.39	0.27	0.96
HCQ	TEMRA CD8	NEMF	0.04	0.2	0.96
HCQ	TEMRA CD8	NEMP1	-0.05	0.44	0.98
HCQ	TEMRA CD8	NEMP2	-0.062	0.38	0.98
HCQ	TEMRA CD8	NENF	-0.0087	0.88	1
HCQ	TEMRA CD8	NEO1	0.0092	0.97	1
HCQ	TEMRA CD8	NET1	-0.23	0.16	0.96
HCQ	TEMRA CD8	NETO2	0.058	0.79	0.99
HCQ	TEMRA CD8	NEU1	-0.033	0.41	0.98
HCQ	TEMRA CD8	NEU3	-0.059	0.6	0.98
HCQ	TEMRA CD8	NEURL1	-0.075	0.8	0.99
HCQ	TEMRA CD8	NEURL4	-0.0063	0.94	1
HCQ	TEMRA CD8	NEXN	0.19	0.34	0.97
HCQ	TEMRA CD8	NF1	-0.11	0.15	0.96
HCQ	TEMRA CD8	NF2	-0.026	0.51	0.98
HCQ	TEMRA CD8	NFAT5	-0.0031	0.96	1
HCQ	TEMRA CD8	NFATC1	0.11	0.16	0.96
HCQ	TEMRA CD8	NFATC2	-0.12	0.086	0.96
HCQ	TEMRA CD8	NFATC2IP	-0.018	0.57	0.98
HCQ	TEMRA CD8	NFATC3	-0.074	0.093	0.96
HCQ	TEMRA CD8	NFE2L1	-0.088	0.19	0.96
HCQ	TEMRA CD8	NFE2L2	0.034	0.5	0.98
HCQ	TEMRA CD8	NFE2L3	0.18	0.11	0.96
HCQ	TEMRA CD8	NFIA	-0.016	0.89	1
HCQ	TEMRA CD8	NFIC	0.098	0.27	0.96
HCQ	TEMRA CD8	NFIL3	-0.089	0.54	0.98
HCQ	TEMRA CD8	NFIX	0.86	0.011	0.96
HCQ	TEMRA CD8	NFKB1	0.0041	0.95	1
HCQ	TEMRA CD8	NFKB2	0.029	0.78	0.99
HCQ	TEMRA CD8	NFKBIA	0.095	0.34	0.97
HCQ	TEMRA CD8	NFKBIB	-0.013	0.83	0.99
HCQ	TEMRA CD8	NFKBID	-0.055	0.46	0.98
HCQ	TEMRA CD8	NFKBIE	-0.079	0.23	0.96
HCQ	TEMRA CD8	NFKBIL1	-0.0074	0.92	1
HCQ	TEMRA CD8	NFKBIZ	-0.042	0.7	0.99
HCQ	TEMRA CD8	NFRKB	-0.0074	0.85	0.99
HCQ	TEMRA CD8	NFS1	0.055	0.18	0.96
HCQ	TEMRA CD8	NFU1	0.043	0.36	0.98
HCQ	TEMRA CD8	NFX1	0.00062	0.99	1
HCQ	TEMRA CD8	NFXL1	0.061	0.27	0.96
HCQ	TEMRA CD8	NFYA	-0.0012	0.98	1
HCQ	TEMRA CD8	NFYB	0.079	0.06	0.96
HCQ	TEMRA CD8	NFYC	-0.02	0.53	0.98
HCQ	TEMRA CD8	NFYC-AS1	0.045	0.69	0.99
HCQ	TEMRA CD8	NGDN	0.035	0.26	0.96
HCQ	TEMRA CD8	NGFR	-0.32	0.14	0.96
HCQ	TEMRA CD8	NGFRAP1	0.35	0.29	0.96
HCQ	TEMRA CD8	NGLY1	-0.0097	0.75	0.99
HCQ	TEMRA CD8	NGRN	0.077	0.026	0.96
HCQ	TEMRA CD8	NHEJ1	0.0097	0.85	0.99
HCQ	TEMRA CD8	NHLRC2	0.029	0.53	0.98
HCQ	TEMRA CD8	NHLRC3	-0.006	0.89	1
HCQ	TEMRA CD8	NHLRC4	0.29	0.23	0.96
HCQ	TEMRA CD8	NHP2	0.056	0.33	0.97
HCQ	TEMRA CD8	NHSL2	-0.2	0.27	0.96
HCQ	TEMRA CD8	NICN1	-0.089	0.063	0.96
HCQ	TEMRA CD8	NID2	0.068	0.64	0.99
HCQ	TEMRA CD8	NIF3L1	0.021	0.6	0.98
HCQ	TEMRA CD8	NIFK	-0.023	0.6	0.98
HCQ	TEMRA CD8	NIFK-AS1	0.0064	0.92	1
HCQ	TEMRA CD8	NIN	0.023	0.68	0.99
HCQ	TEMRA CD8	NINJ1	-0.16	0.14	0.96
HCQ	TEMRA CD8	NINJ2	-0.073	0.35	0.97
HCQ	TEMRA CD8	NINL	-0.34	0.11	0.96
HCQ	TEMRA CD8	NIP7	0.027	0.51	0.98
HCQ	TEMRA CD8	NIPA1	0.012	0.87	1
HCQ	TEMRA CD8	NIPA2	0.0091	0.83	0.99
HCQ	TEMRA CD8	NIPAL2	-0.11	0.56	0.98
HCQ	TEMRA CD8	NIPAL3	-0.056	0.25	0.96
HCQ	TEMRA CD8	NIPBL	0.056	0.093	0.96
HCQ	TEMRA CD8	NIPBL-AS1	0.032	0.73	0.99
HCQ	TEMRA CD8	NIPSNAP1	-0.006	0.85	0.99
HCQ	TEMRA CD8	NIPSNAP3A	-0.036	0.56	0.98
HCQ	TEMRA CD8	NIPSNAP3B	0.018	0.93	1
HCQ	TEMRA CD8	NISCH	0.015	0.69	0.99
HCQ	TEMRA CD8	NIT1	0.058	0.16	0.96
HCQ	TEMRA CD8	NIT2	0.015	0.69	0.99
HCQ	TEMRA CD8	NKAP	0.014	0.76	0.99
HCQ	TEMRA CD8	NKAPP1	-0.047	0.56	0.98
HCQ	TEMRA CD8	NKG7	-0.14	0.064	0.96
HCQ	TEMRA CD8	NKIRAS1	0.045	0.51	0.98
HCQ	TEMRA CD8	NKIRAS2	0.024	0.52	0.98
HCQ	TEMRA CD8	NKPD1	0.14	0.56	0.98
HCQ	TEMRA CD8	NKRF	0.013	0.79	0.99
HCQ	TEMRA CD8	NKTR	0.055	0.16	0.96
HCQ	TEMRA CD8	NKX3-1	0.34	0.21	0.96
HCQ	TEMRA CD8	NLE1	0.16	0.061	0.96
HCQ	TEMRA CD8	NLGN3	0.025	0.87	1
HCQ	TEMRA CD8	NLK	0.12	0.18	0.96
HCQ	TEMRA CD8	NLN	0.092	0.69	0.99
HCQ	TEMRA CD8	NLRC3	-0.05	0.31	0.97
HCQ	TEMRA CD8	NLRC5	-0.12	0.051	0.96
HCQ	TEMRA CD8	NLRP1	0.016	0.77	0.99
HCQ	TEMRA CD8	NLRP2	-0.45	0.034	0.96
HCQ	TEMRA CD8	NLRP3	0.37	0.22	0.96
HCQ	TEMRA CD8	NLRP6	0.17	0.46	0.98
HCQ	TEMRA CD8	NLRP7	0.048	0.85	0.99
HCQ	TEMRA CD8	NLRX1	-0.091	0.073	0.96
HCQ	TEMRA CD8	NMB	-0.0038	0.97	1
HCQ	TEMRA CD8	NMD3	0.0078	0.85	0.99
HCQ	TEMRA CD8	NME1	0.018	0.85	0.99
HCQ	TEMRA CD8	NME3	0.12	0.093	0.96
HCQ	TEMRA CD8	NME4	0.26	0.08	0.96
HCQ	TEMRA CD8	NME6	0.034	0.38	0.98
HCQ	TEMRA CD8	NME7	-0.04	0.5	0.98
HCQ	TEMRA CD8	NME8	-0.25	0.42	0.98
HCQ	TEMRA CD8	NME9	0.16	0.41	0.98
HCQ	TEMRA CD8	NMI	-0.051	0.43	0.98
HCQ	TEMRA CD8	NMNAT1	-0.11	0.061	0.96
HCQ	TEMRA CD8	NMNAT3	0.13	0.71	0.99
HCQ	TEMRA CD8	NMRAL1	0.013	0.81	0.99
HCQ	TEMRA CD8	NMRK1	0.022	0.79	0.99
HCQ	TEMRA CD8	NMT1	-0.029	0.38	0.98
HCQ	TEMRA CD8	NMT2	0.089	0.089	0.96
HCQ	TEMRA CD8	NMUR1	-0.3	0.11	0.96
HCQ	TEMRA CD8	NNT	-0.049	0.3	0.96
HCQ	TEMRA CD8	NNT-AS1	0.0019	0.98	1
HCQ	TEMRA CD8	NOA1	-0.014	0.71	0.99
HCQ	TEMRA CD8	NOB1	0.005	0.91	1
HCQ	TEMRA CD8	NOC2L	-0.019	0.59	0.98
HCQ	TEMRA CD8	NOC3L	-0.034	0.4	0.98
HCQ	TEMRA CD8	NOC4L	0.02	0.72	0.99
HCQ	TEMRA CD8	NOCT	-0.092	0.51	0.98
HCQ	TEMRA CD8	NOD1	-0.097	0.031	0.96
HCQ	TEMRA CD8	NOD2	-0.11	0.56	0.98
HCQ	TEMRA CD8	NOL10	-0.0037	0.9	1
HCQ	TEMRA CD8	NOL11	0.011	0.77	0.99
HCQ	TEMRA CD8	NOL12	0.021	0.59	0.98
HCQ	TEMRA CD8	NOL4L	-0.065	0.34	0.97
HCQ	TEMRA CD8	NOL6	-0.012	0.8	0.99
HCQ	TEMRA CD8	NOL7	0.046	0.23	0.96
HCQ	TEMRA CD8	NOL8	0.01	0.76	0.99
HCQ	TEMRA CD8	NOL9	0.0028	0.93	1
HCQ	TEMRA CD8	NOLC1	-0.023	0.44	0.98
HCQ	TEMRA CD8	NOM1	-0.01	0.86	0.99
HCQ	TEMRA CD8	NOMO1	-0.018	0.77	0.99
HCQ	TEMRA CD8	NOMO2	-0.085	0.37	0.98
HCQ	TEMRA CD8	NONO	-0.011	0.66	0.99
HCQ	TEMRA CD8	NOP10	-0.00019	1	1
HCQ	TEMRA CD8	NOP14	-0.018	0.67	0.99
HCQ	TEMRA CD8	NOP14-AS1	0.0011	0.99	1
HCQ	TEMRA CD8	NOP16	0.086	0.12	0.96
HCQ	TEMRA CD8	NOP2	0.024	0.5	0.98
HCQ	TEMRA CD8	NOP56	0.027	0.36	0.98
HCQ	TEMRA CD8	NOP58	0.06	0.082	0.96
HCQ	TEMRA CD8	NOP9	-0.1	0.27	0.96
HCQ	TEMRA CD8	NOS3	-0.17	0.46	0.98
HCQ	TEMRA CD8	NOSIP	0.039	0.69	0.99
HCQ	TEMRA CD8	NOTCH1	-0.063	0.56	0.98
HCQ	TEMRA CD8	NOTCH2	-0.056	0.4	0.98
HCQ	TEMRA CD8	NOTCH2NL	0.004	0.94	1
HCQ	TEMRA CD8	NOXA1	-0.034	0.75	0.99
HCQ	TEMRA CD8	NOXO1	0.29	0.13	0.96
HCQ	TEMRA CD8	NPAS2	-0.0052	1	1
HCQ	TEMRA CD8	NPAT	0.04	0.45	0.98
HCQ	TEMRA CD8	NPC1	-0.052	0.47	0.98
HCQ	TEMRA CD8	NPC2	-0.015	0.85	0.99
HCQ	TEMRA CD8	NPDC1	0.15	0.4	0.98
HCQ	TEMRA CD8	NPEPL1	0.071	0.62	0.99
HCQ	TEMRA CD8	NPEPPS	0.014	0.61	0.99
HCQ	TEMRA CD8	NPFF	-0.063	0.65	0.99
HCQ	TEMRA CD8	NPHP1	0.58	0.059	0.96
HCQ	TEMRA CD8	NPHP3	0.18	0.13	0.96
HCQ	TEMRA CD8	NPHP3-ACAD11	0.049	0.69	0.99
HCQ	TEMRA CD8	NPHP4	-0.0031	0.98	1
HCQ	TEMRA CD8	NPIPA1	0.021	0.83	0.99
HCQ	TEMRA CD8	NPIPA5	0.17	0.64	0.99
HCQ	TEMRA CD8	NPIPB11	-0.22	0.1	0.96
HCQ	TEMRA CD8	NPIPB15	0.012	0.94	1
HCQ	TEMRA CD8	NPIPB3	-0.0097	0.93	1
HCQ	TEMRA CD8	NPIPB4	-0.097	0.48	0.98
HCQ	TEMRA CD8	NPIPB5	-0.099	0.53	0.98
HCQ	TEMRA CD8	NPL	0.033	0.63	0.99
HCQ	TEMRA CD8	NPLOC4	-0.081	0.033	0.96
HCQ	TEMRA CD8	NPM1	0.057	0.17	0.96
HCQ	TEMRA CD8	NPM2	0.28	0.43	0.98
HCQ	TEMRA CD8	NPM3	-0.0071	0.97	1
HCQ	TEMRA CD8	NPR2	0.17	0.2	0.96
HCQ	TEMRA CD8	NPRL2	-0.032	0.49	0.98
HCQ	TEMRA CD8	NPRL3	-0.016	0.82	0.99
HCQ	TEMRA CD8	NPTN	-0.055	0.28	0.96
HCQ	TEMRA CD8	NPTN-IT1	-0.029	0.79	0.99
HCQ	TEMRA CD8	NPTX1	-0.28	0.34	0.97
HCQ	TEMRA CD8	NPTXR	0.059	0.78	0.99
HCQ	TEMRA CD8	NQO1	-0.057	0.52	0.98
HCQ	TEMRA CD8	NQO2	0.09	0.24	0.96
HCQ	TEMRA CD8	NR1D1	0.058	0.57	0.98
HCQ	TEMRA CD8	NR1D2	0.045	0.43	0.98
HCQ	TEMRA CD8	NR1H2	0.029	0.56	0.98
HCQ	TEMRA CD8	NR1H3	-0.28	0.01	0.96
HCQ	TEMRA CD8	NR2C1	-0.0035	0.94	1
HCQ	TEMRA CD8	NR2C2	-0.043	0.49	0.98
HCQ	TEMRA CD8	NR2C2AP	0.056	0.29	0.96
HCQ	TEMRA CD8	NR2F6	0.36	0.099	0.96
HCQ	TEMRA CD8	NR3C1	0.019	0.67	0.99
HCQ	TEMRA CD8	NR3C2	0.24	0.28	0.96
HCQ	TEMRA CD8	NR4A2	-0.17	0.46	0.98
HCQ	TEMRA CD8	NRAS	-0.1	0.062	0.96
HCQ	TEMRA CD8	NRAV	-0.013	0.91	1
HCQ	TEMRA CD8	NRBF2	0.033	0.4	0.98
HCQ	TEMRA CD8	NRBP1	-0.0075	0.79	0.99
HCQ	TEMRA CD8	NRBP2	-0.11	0.096	0.96
HCQ	TEMRA CD8	NRD1	-0.017	0.56	0.98
HCQ	TEMRA CD8	NRDE2	-0.06	0.21	0.96
HCQ	TEMRA CD8	NREP	0.74	0.029	0.96
HCQ	TEMRA CD8	NRF1	-0.037	0.39	0.98
HCQ	TEMRA CD8	NRIP1	0.4	0.13	0.96
HCQ	TEMRA CD8	NRIP2	0.086	0.33	0.97
HCQ	TEMRA CD8	NRIR	0.25	0.35	0.97
HCQ	TEMRA CD8	NRL	0.068	0.53	0.98
HCQ	TEMRA CD8	NRM	-0.14	0.16	0.96
HCQ	TEMRA CD8	NRN1L	-0.2	0.24	0.96
HCQ	TEMRA CD8	NRROS	-0.1	0.4	0.98
HCQ	TEMRA CD8	NRSN2	-0.15	0.29	0.96
HCQ	TEMRA CD8	NRSN2-AS1	-0.14	0.44	0.98
HCQ	TEMRA CD8	NSA2	0.048	0.38	0.98
HCQ	TEMRA CD8	NSD1	-0.025	0.57	0.98
HCQ	TEMRA CD8	NSDHL	-0.0081	0.87	1
HCQ	TEMRA CD8	NSF	-0.0073	0.91	1
HCQ	TEMRA CD8	NSFL1C	0.025	0.46	0.98
HCQ	TEMRA CD8	NSG1	0.038	0.86	0.99
HCQ	TEMRA CD8	NSL1	0.036	0.3	0.96
HCQ	TEMRA CD8	NSMAF	0.0048	0.91	1
HCQ	TEMRA CD8	NSMCE1	0.0094	0.84	0.99
HCQ	TEMRA CD8	NSMCE2	-0.0093	0.83	0.99
HCQ	TEMRA CD8	NSMCE4A	0.024	0.34	0.97
HCQ	TEMRA CD8	NSMF	-0.072	0.35	0.98
HCQ	TEMRA CD8	NSRP1	0.036	0.45	0.98
HCQ	TEMRA CD8	NSUN2	-0.021	0.58	0.98
HCQ	TEMRA CD8	NSUN3	0.016	0.77	0.99
HCQ	TEMRA CD8	NSUN4	0.014	0.8	0.99
HCQ	TEMRA CD8	NSUN5	0.017	0.72	0.99
HCQ	TEMRA CD8	NSUN5P1	0.02	0.74	0.99
HCQ	TEMRA CD8	NSUN5P2	0.16	0.18	0.96
HCQ	TEMRA CD8	NSUN6	0.014	0.81	0.99
HCQ	TEMRA CD8	NT5C	-0.00063	0.99	1
HCQ	TEMRA CD8	NT5C2	-0.058	0.16	0.96
HCQ	TEMRA CD8	NT5C3A	-0.024	0.62	0.99
HCQ	TEMRA CD8	NT5C3B	0.14	0.23	0.96
HCQ	TEMRA CD8	NT5DC1	0.12	0.012	0.96
HCQ	TEMRA CD8	NT5DC2	-0.27	0.26	0.96
HCQ	TEMRA CD8	NT5DC3	0.053	0.66	0.99
HCQ	TEMRA CD8	NT5E	0.51	0.13	0.96
HCQ	TEMRA CD8	NT5M	0.029	0.81	0.99
HCQ	TEMRA CD8	NTAN1	-0.05	0.27	0.96
HCQ	TEMRA CD8	NTHL1	0.012	0.89	1
HCQ	TEMRA CD8	NTMT1	0.1	0.067	0.96
HCQ	TEMRA CD8	NTN4	0.54	0.28	0.96
HCQ	TEMRA CD8	NTNG2	-0.27	0.047	0.96
HCQ	TEMRA CD8	NTPCR	0.012	0.89	1
HCQ	TEMRA CD8	NTRK1	-0.063	0.77	0.99
HCQ	TEMRA CD8	NUAK1	-0.21	0.62	0.99
HCQ	TEMRA CD8	NUAK2	0.099	0.26	0.96
HCQ	TEMRA CD8	NUB1	-0.061	0.11	0.96
HCQ	TEMRA CD8	NUBP1	-0.021	0.66	0.99
HCQ	TEMRA CD8	NUBP2	0.003	0.96	1
HCQ	TEMRA CD8	NUBPL	0.0022	0.97	1
HCQ	TEMRA CD8	NUCB1	-0.081	0.077	0.96
HCQ	TEMRA CD8	NUCB2	0.16	0.11	0.96
HCQ	TEMRA CD8	NUCKS1	0.041	0.44	0.98
HCQ	TEMRA CD8	NUDC	0.046	0.22	0.96
HCQ	TEMRA CD8	NUDCD1	0.057	0.23	0.96
HCQ	TEMRA CD8	NUDCD2	0.0089	0.84	0.99
HCQ	TEMRA CD8	NUDCD3	0.018	0.58	0.98
HCQ	TEMRA CD8	NUDT1	-0.086	0.23	0.96
HCQ	TEMRA CD8	NUDT11	0.098	0.72	0.99
HCQ	TEMRA CD8	NUDT13	-0.046	0.71	0.99
HCQ	TEMRA CD8	NUDT14	-0.12	0.2	0.96
HCQ	TEMRA CD8	NUDT15	-0.03	0.59	0.98
HCQ	TEMRA CD8	NUDT16	0.054	0.5	0.98
HCQ	TEMRA CD8	NUDT16L1	0.11	0.027	0.96
HCQ	TEMRA CD8	NUDT17	-0.11	0.21	0.96
HCQ	TEMRA CD8	NUDT18	0.07	0.28	0.96
HCQ	TEMRA CD8	NUDT19	0.077	0.2	0.96
HCQ	TEMRA CD8	NUDT2	0.0039	0.96	1
HCQ	TEMRA CD8	NUDT21	-0.024	0.53	0.98
HCQ	TEMRA CD8	NUDT22	-0.0067	0.9	1
HCQ	TEMRA CD8	NUDT4	-0.00029	0.99	1
HCQ	TEMRA CD8	NUDT5	-0.059	0.085	0.96
HCQ	TEMRA CD8	NUDT7	-0.056	0.44	0.98
HCQ	TEMRA CD8	NUDT8	-0.17	0.13	0.96
HCQ	TEMRA CD8	NUDT9	0.098	0.02	0.96
HCQ	TEMRA CD8	NUF2	-0.059	0.62	0.99
HCQ	TEMRA CD8	NUFIP1	-0.074	0.25	0.96
HCQ	TEMRA CD8	NUFIP2	0.082	0.08	0.96
HCQ	TEMRA CD8	NUGGC	-0.24	0.14	0.96
HCQ	TEMRA CD8	NUMA1	-0.023	0.76	0.99
HCQ	TEMRA CD8	NUMB	0.012	0.72	0.99
HCQ	TEMRA CD8	NUMBL	-0.2	0.21	0.96
HCQ	TEMRA CD8	NUP107	0.0067	0.86	0.99
HCQ	TEMRA CD8	NUP133	-0.014	0.68	0.99
HCQ	TEMRA CD8	NUP153	-0.072	0.17	0.96
HCQ	TEMRA CD8	NUP155	-0.057	0.3	0.96
HCQ	TEMRA CD8	NUP160	0.0019	0.97	1
HCQ	TEMRA CD8	NUP188	-0.038	0.48	0.98
HCQ	TEMRA CD8	NUP205	-0.093	0.099	0.96
HCQ	TEMRA CD8	NUP210	-0.092	0.13	0.96
HCQ	TEMRA CD8	NUP210L	-0.14	0.4	0.98
HCQ	TEMRA CD8	NUP214	-0.036	0.46	0.98
HCQ	TEMRA CD8	NUP35	0.015	0.78	0.99
HCQ	TEMRA CD8	NUP37	-0.079	0.074	0.96
HCQ	TEMRA CD8	NUP43	0.0084	0.89	1
HCQ	TEMRA CD8	NUP50	-0.051	0.19	0.96
HCQ	TEMRA CD8	NUP50-AS1	-0.054	0.52	0.98
HCQ	TEMRA CD8	NUP54	0.052	0.11	0.96
HCQ	TEMRA CD8	NUP62	-0.031	0.42	0.98
HCQ	TEMRA CD8	NUP85	0.041	0.15	0.96
HCQ	TEMRA CD8	NUP88	0.022	0.48	0.98
HCQ	TEMRA CD8	NUP93	0.0071	0.82	0.99
HCQ	TEMRA CD8	NUP98	-0.017	0.72	0.99
HCQ	TEMRA CD8	NUPL1	-0.055	0.25	0.96
HCQ	TEMRA CD8	NUPL2	0.0041	0.92	1
HCQ	TEMRA CD8	NUS1	-0.047	0.36	0.98
HCQ	TEMRA CD8	NUSAP1	-0.12	0.48	0.98
HCQ	TEMRA CD8	NUTF2	-0.0081	0.87	1
HCQ	TEMRA CD8	NUTM2A-AS1	0.12	0.11	0.96
HCQ	TEMRA CD8	NUTM2B-AS1	0.11	0.25	0.96
HCQ	TEMRA CD8	NVL	-0.004	0.9	1
HCQ	TEMRA CD8	NXF1	0.0089	0.82	0.99
HCQ	TEMRA CD8	NXPE3	0.082	0.32	0.97
HCQ	TEMRA CD8	NXT1	-0.0043	0.93	1
HCQ	TEMRA CD8	NXT2	-0.071	0.22	0.96
HCQ	TEMRA CD8	OAF	-0.12	0.61	0.99
HCQ	TEMRA CD8	OARD1	-0.016	0.64	0.99
HCQ	TEMRA CD8	OAS1	0.15	0.42	0.98
HCQ	TEMRA CD8	OAS2	0.053	0.64	0.99
HCQ	TEMRA CD8	OAS3	0.076	0.61	0.98
HCQ	TEMRA CD8	OASL	-0.054	0.68	0.99
HCQ	TEMRA CD8	OAT	0.049	0.16	0.96
HCQ	TEMRA CD8	OAZ1	0.034	0.46	0.98
HCQ	TEMRA CD8	OAZ2	-0.0035	0.92	1
HCQ	TEMRA CD8	OAZ3	-0.075	0.56	0.98
HCQ	TEMRA CD8	OBFC1	0.018	0.74	0.99
HCQ	TEMRA CD8	OBSCN	0.35	0.019	0.96
HCQ	TEMRA CD8	OCEL1	0.023	0.74	0.99
HCQ	TEMRA CD8	OCIAD1	0.0069	0.83	0.99
HCQ	TEMRA CD8	OCIAD2	0.1	0.094	0.96
HCQ	TEMRA CD8	OCLM	-0.014	0.92	1
HCQ	TEMRA CD8	ODC1	-0.041	0.44	0.98
HCQ	TEMRA CD8	ODF2	0.0012	0.97	1
HCQ	TEMRA CD8	ODF2L	0.047	0.44	0.98
HCQ	TEMRA CD8	ODF3B	0.072	0.7	0.99
HCQ	TEMRA CD8	OFD1	0.11	0.024	0.96
HCQ	TEMRA CD8	OGDH	0.045	0.36	0.98
HCQ	TEMRA CD8	OGFOD1	0.027	0.48	0.98
HCQ	TEMRA CD8	OGFOD2	0.0059	0.9	1
HCQ	TEMRA CD8	OGFOD3	0.0031	0.96	1
HCQ	TEMRA CD8	OGFR	-0.0097	0.84	0.99
HCQ	TEMRA CD8	OGFRL1	0.13	0.058	0.96
HCQ	TEMRA CD8	OGG1	0.0051	0.9	1
HCQ	TEMRA CD8	OGN	-0.21	0.25	0.96
HCQ	TEMRA CD8	OGT	0.0042	0.93	1
HCQ	TEMRA CD8	OIP5	0.0042	0.97	1
HCQ	TEMRA CD8	OIP5-AS1	0.029	0.43	0.98
HCQ	TEMRA CD8	OLA1	-0.078	0.086	0.96
HCQ	TEMRA CD8	OLFM2	0.15	0.16	0.96
HCQ	TEMRA CD8	OLMALINC	0.21	0.24	0.96
HCQ	TEMRA CD8	OMA1	0.054	0.16	0.96
HCQ	TEMRA CD8	OPA1	-0.039	0.37	0.98
HCQ	TEMRA CD8	OPA3	-0.012	0.81	0.99
HCQ	TEMRA CD8	OPLAH	0.025	0.94	1
HCQ	TEMRA CD8	OPN3	0.024	0.79	0.99
HCQ	TEMRA CD8	OPRL1	0.15	0.5	0.98
HCQ	TEMRA CD8	OPTN	-0.029	0.48	0.98
HCQ	TEMRA CD8	OR52N4	-0.12	0.64	0.99
HCQ	TEMRA CD8	ORAI1	-0.058	0.29	0.96
HCQ	TEMRA CD8	ORAI2	-0.037	0.66	0.99
HCQ	TEMRA CD8	ORAI3	-0.11	0.075	0.96
HCQ	TEMRA CD8	ORAOV1	0.048	0.31	0.97
HCQ	TEMRA CD8	ORC1	-0.29	0.09	0.96
HCQ	TEMRA CD8	ORC2	0.11	0.065	0.96
HCQ	TEMRA CD8	ORC3	0.044	0.32	0.97
HCQ	TEMRA CD8	ORC4	0.042	0.27	0.96
HCQ	TEMRA CD8	ORC5	0.011	0.8	0.99
HCQ	TEMRA CD8	ORC6	-0.016	0.92	1
HCQ	TEMRA CD8	ORM2	0.33	0.17	0.96
HCQ	TEMRA CD8	ORMDL1	0.015	0.72	0.99
HCQ	TEMRA CD8	ORMDL2	0.012	0.8	0.99
HCQ	TEMRA CD8	ORMDL3	0.041	0.81	0.99
HCQ	TEMRA CD8	OS9	-0.02	0.44	0.98
HCQ	TEMRA CD8	OSBP	0.012	0.72	0.99
HCQ	TEMRA CD8	OSBP2	0.28	0.098	0.96
HCQ	TEMRA CD8	OSBPL11	-0.019	0.72	0.99
HCQ	TEMRA CD8	OSBPL1A	0.12	0.68	0.99
HCQ	TEMRA CD8	OSBPL2	-0.069	0.021	0.96
HCQ	TEMRA CD8	OSBPL3	-0.1	0.073	0.96
HCQ	TEMRA CD8	OSBPL5	-0.27	0.05	0.96
HCQ	TEMRA CD8	OSBPL7	0.017	0.79	0.99
HCQ	TEMRA CD8	OSBPL8	-0.032	0.37	0.98
HCQ	TEMRA CD8	OSBPL9	-0.00029	0.99	1
HCQ	TEMRA CD8	OSCAR	0.045	0.82	0.99
HCQ	TEMRA CD8	OSER1	0.0027	0.95	1
HCQ	TEMRA CD8	OSER1-AS1	0.065	0.48	0.98
HCQ	TEMRA CD8	OSGEP	0.026	0.49	0.98
HCQ	TEMRA CD8	OSGEPL1	-0.0012	0.98	1
HCQ	TEMRA CD8	OSGIN2	-0.055	0.31	0.97
HCQ	TEMRA CD8	OSM	-0.027	0.84	0.99
HCQ	TEMRA CD8	OST4	0.038	0.61	0.99
HCQ	TEMRA CD8	OSTC	0.0032	0.94	1
HCQ	TEMRA CD8	OSTF1	-0.11	0.04	0.96
HCQ	TEMRA CD8	OSTM1	-0.074	0.099	0.96
HCQ	TEMRA CD8	OTOF	0.016	0.97	1
HCQ	TEMRA CD8	OTUB1	-0.02	0.56	0.98
HCQ	TEMRA CD8	OTUB2	-0.077	0.73	0.99
HCQ	TEMRA CD8	OTUD1	0.039	0.55	0.98
HCQ	TEMRA CD8	OTUD3	-0.03	0.77	0.99
HCQ	TEMRA CD8	OTUD4	-0.0048	0.91	1
HCQ	TEMRA CD8	OTUD5	-0.0056	0.84	0.99
HCQ	TEMRA CD8	OTUD6B	-0.0088	0.87	1
HCQ	TEMRA CD8	OTUD6B-AS1	0.09	0.077	0.96
HCQ	TEMRA CD8	OTUD7A	-0.019	0.89	1
HCQ	TEMRA CD8	OTUD7B	0.058	0.58	0.98
HCQ	TEMRA CD8	OTULIN	0.023	0.59	0.98
HCQ	TEMRA CD8	OVCA2	-0.07	0.66	0.99
HCQ	TEMRA CD8	OVGP1	0.17	0.44	0.98
HCQ	TEMRA CD8	OXA1L	-0.0063	0.84	0.99
HCQ	TEMRA CD8	OXCT1	-0.0023	0.95	1
HCQ	TEMRA CD8	OXLD1	0.0051	0.93	1
HCQ	TEMRA CD8	OXNAD1	0.21	0.072	0.96
HCQ	TEMRA CD8	OXR1	-0.014	0.78	0.99
HCQ	TEMRA CD8	OXSM	-0.038	0.46	0.98
HCQ	TEMRA CD8	OXSR1	-0.046	0.3	0.96
HCQ	TEMRA CD8	P2RX4	-0.06	0.22	0.96
HCQ	TEMRA CD8	P2RX5	0.43	0.0053	0.96
HCQ	TEMRA CD8	P2RX5-TAX1BP3	-0.026	0.84	0.99
HCQ	TEMRA CD8	P2RX7	-0.074	0.51	0.98
HCQ	TEMRA CD8	P2RY10	-0.011	0.87	1
HCQ	TEMRA CD8	P2RY11	0.13	0.32	0.97
HCQ	TEMRA CD8	P3H1	0.012	0.73	0.99
HCQ	TEMRA CD8	P3H3	0.5	0.14	0.96
HCQ	TEMRA CD8	P3H4	0.091	0.32	0.97
HCQ	TEMRA CD8	P4HA1	0.03	0.46	0.98
HCQ	TEMRA CD8	P4HB	-0.037	0.36	0.98
HCQ	TEMRA CD8	P4HTM	-0.019	0.67	0.99
HCQ	TEMRA CD8	PA2G4	0.03	0.31	0.97
HCQ	TEMRA CD8	PA2G4P4	0.18	0.22	0.96
HCQ	TEMRA CD8	PAAF1	0.014	0.79	0.99
HCQ	TEMRA CD8	PABPC1	0.09	0.11	0.96
HCQ	TEMRA CD8	PABPC1L	-0.0047	0.96	1
HCQ	TEMRA CD8	PABPC4	0.0079	0.9	1
HCQ	TEMRA CD8	PABPN1	-0.017	0.91	1
HCQ	TEMRA CD8	PACRGL	-0.11	0.13	0.96
HCQ	TEMRA CD8	PACS1	0.044	0.21	0.96
HCQ	TEMRA CD8	PACS2	-0.037	0.42	0.98
HCQ	TEMRA CD8	PACSIN1	0.023	0.95	1
HCQ	TEMRA CD8	PACSIN2	0.13	0.0034	0.96
HCQ	TEMRA CD8	PADI4	0.2	0.53	0.98
HCQ	TEMRA CD8	PADI6	-0.51	0.2	0.96
HCQ	TEMRA CD8	PAF1	0.02	0.49	0.98
HCQ	TEMRA CD8	PAFAH1B1	0.042	0.25	0.96
HCQ	TEMRA CD8	PAFAH1B2	0.024	0.54	0.98
HCQ	TEMRA CD8	PAFAH1B3	0.024	0.72	0.99
HCQ	TEMRA CD8	PAFAH2	-0.057	0.21	0.96
HCQ	TEMRA CD8	PAG1	0.077	0.43	0.98
HCQ	TEMRA CD8	PAGR1	0.062	0.15	0.96
HCQ	TEMRA CD8	PAICS	-0.0023	0.98	1
HCQ	TEMRA CD8	PAIP1	0.074	0.016	0.96
HCQ	TEMRA CD8	PAIP2	0.049	0.21	0.96
HCQ	TEMRA CD8	PAIP2B	0.36	0.028	0.96
HCQ	TEMRA CD8	PAK1	-0.18	0.037	0.96
HCQ	TEMRA CD8	PAK1IP1	0.071	0.17	0.96
HCQ	TEMRA CD8	PAK2	-0.014	0.72	0.99
HCQ	TEMRA CD8	PAK4	-0.059	0.52	0.98
HCQ	TEMRA CD8	PAK6	-0.14	0.37	0.98
HCQ	TEMRA CD8	PALB2	0.013	0.81	0.99
HCQ	TEMRA CD8	PALLD	-0.47	0.027	0.96
HCQ	TEMRA CD8	PAM	0.025	0.77	0.99
HCQ	TEMRA CD8	PAN2	0.054	0.35	0.97
HCQ	TEMRA CD8	PAN3	0.043	0.31	0.97
HCQ	TEMRA CD8	PAN3-AS1	0.046	0.75	0.99
HCQ	TEMRA CD8	PANK1	0.14	0.41	0.98
HCQ	TEMRA CD8	PANK2	-0.0064	0.86	0.99
HCQ	TEMRA CD8	PANK3	-0.057	0.29	0.96
HCQ	TEMRA CD8	PANK4	-0.012	0.81	0.99
HCQ	TEMRA CD8	PANX1	-0.12	0.066	0.96
HCQ	TEMRA CD8	PAOX	0.11	0.24	0.96
HCQ	TEMRA CD8	PAPD4	-0.075	0.06	0.96
HCQ	TEMRA CD8	PAPD5	0.084	0.29	0.96
HCQ	TEMRA CD8	PAPD7	0.033	0.63	0.99
HCQ	TEMRA CD8	PAPLN	-0.013	0.92	1
HCQ	TEMRA CD8	PAPOLA	0.047	0.16	0.96
HCQ	TEMRA CD8	PAPOLG	0.0016	0.97	1
HCQ	TEMRA CD8	PAPSS1	0.02	0.67	0.99
HCQ	TEMRA CD8	PAPSS2	-0.04	0.85	0.99
HCQ	TEMRA CD8	PAQR3	0.046	0.43	0.98
HCQ	TEMRA CD8	PAQR4	-0.2	0.15	0.96
HCQ	TEMRA CD8	PAQR6	0.17	0.43	0.98
HCQ	TEMRA CD8	PAQR8	0.32	0.012	0.96
HCQ	TEMRA CD8	PARD6A	-0.081	0.33	0.97
HCQ	TEMRA CD8	PARD6B	0.11	0.19	0.96
HCQ	TEMRA CD8	PARD6G	0.14	0.59	0.98
HCQ	TEMRA CD8	PARG	-0.0029	0.95	1
HCQ	TEMRA CD8	PARGP1	-0.15	0.021	0.96
HCQ	TEMRA CD8	PARK2	0.04	0.89	1
HCQ	TEMRA CD8	PARK7	0.028	0.58	0.98
HCQ	TEMRA CD8	PARL	0.053	0.082	0.96
HCQ	TEMRA CD8	PARN	-0.021	0.5	0.98
HCQ	TEMRA CD8	PARP1	0.021	0.58	0.98
HCQ	TEMRA CD8	PARP10	0.023	0.75	0.99
HCQ	TEMRA CD8	PARP11	0.026	0.65	0.99
HCQ	TEMRA CD8	PARP12	0.011	0.85	0.99
HCQ	TEMRA CD8	PARP14	0.064	0.4	0.98
HCQ	TEMRA CD8	PARP15	-0.073	0.21	0.96
HCQ	TEMRA CD8	PARP16	-0.0091	0.79	0.99
HCQ	TEMRA CD8	PARP2	-0.025	0.57	0.98
HCQ	TEMRA CD8	PARP3	-0.052	0.43	0.98
HCQ	TEMRA CD8	PARP4	-0.075	0.17	0.96
HCQ	TEMRA CD8	PARP6	0.011	0.74	0.99
HCQ	TEMRA CD8	PARP8	0.065	0.35	0.97
HCQ	TEMRA CD8	PARP9	-0.013	0.92	1
HCQ	TEMRA CD8	PARPBP	-0.14	0.22	0.96
HCQ	TEMRA CD8	PARS2	0.065	0.45	0.98
HCQ	TEMRA CD8	PARTICL	0.13	0.23	0.96
HCQ	TEMRA CD8	PARVB	0.029	0.8	0.99
HCQ	TEMRA CD8	PARVG	-0.016	0.67	0.99
HCQ	TEMRA CD8	PASK	0.013	0.92	1
HCQ	TEMRA CD8	PATL1	0.094	0.15	0.96
HCQ	TEMRA CD8	PATL2	-0.087	0.53	0.98
HCQ	TEMRA CD8	PATZ1	0.065	0.17	0.96
HCQ	TEMRA CD8	PAX6	-0.12	0.39	0.98
HCQ	TEMRA CD8	PAX8	-0.11	0.74	0.99
HCQ	TEMRA CD8	PAX8-AS1	0.031	0.92	1
HCQ	TEMRA CD8	PAXBP1	-0.027	0.55	0.98
HCQ	TEMRA CD8	PAXBP1-AS1	-0.22	0.14	0.96
HCQ	TEMRA CD8	PAXIP1	0.049	0.48	0.98
HCQ	TEMRA CD8	PAXIP1-AS1	0.06	0.33	0.97
HCQ	TEMRA CD8	PAXIP1-AS2	0.057	0.4	0.98
HCQ	TEMRA CD8	PBDC1	-0.0095	0.81	0.99
HCQ	TEMRA CD8	PBK	-0.35	0.35	0.97
HCQ	TEMRA CD8	PBLD	-0.0081	0.95	1
HCQ	TEMRA CD8	PBRM1	0.008	0.77	0.99
HCQ	TEMRA CD8	PBX2	0.19	0.058	0.96
HCQ	TEMRA CD8	PBX3	-0.01	0.88	1
HCQ	TEMRA CD8	PBX4	0.053	0.65	0.99
HCQ	TEMRA CD8	PBXIP1	0.059	0.48	0.98
HCQ	TEMRA CD8	PC	0.21	0.072	0.96
HCQ	TEMRA CD8	PCAT29	0.55	0.12	0.96
HCQ	TEMRA CD8	PCBD1	0.048	0.47	0.98
HCQ	TEMRA CD8	PCBD2	0.047	0.45	0.98
HCQ	TEMRA CD8	PCBP1	0.031	0.48	0.98
HCQ	TEMRA CD8	PCBP1-AS1	-0.037	0.55	0.98
HCQ	TEMRA CD8	PCBP2	0.048	0.34	0.97
HCQ	TEMRA CD8	PCBP4	-0.011	0.87	1
HCQ	TEMRA CD8	PCCA	0.014	0.82	0.99
HCQ	TEMRA CD8	PCCB	-0.079	0.039	0.96
HCQ	TEMRA CD8	PCDH1	-0.55	0.14	0.96
HCQ	TEMRA CD8	PCDH12	0.28	0.15	0.96
HCQ	TEMRA CD8	PCDHGB5	0.036	0.93	1
HCQ	TEMRA CD8	PCED1A	0.021	0.7	0.99
HCQ	TEMRA CD8	PCED1B	0.065	0.44	0.98
HCQ	TEMRA CD8	PCED1B-AS1	0.13	0.056	0.96
HCQ	TEMRA CD8	PCF11	0.028	0.4	0.98
HCQ	TEMRA CD8	PCGF1	0.039	0.39	0.98
HCQ	TEMRA CD8	PCGF3	0.052	0.45	0.98
HCQ	TEMRA CD8	PCGF5	-0.017	0.72	0.99
HCQ	TEMRA CD8	PCGF6	-0.0064	0.9	1
HCQ	TEMRA CD8	PCID2	-0.045	0.34	0.97
HCQ	TEMRA CD8	PCIF1	0.0067	0.81	0.99
HCQ	TEMRA CD8	PCK2	-0.045	0.54	0.98
HCQ	TEMRA CD8	PCM1	-0.018	0.63	0.99
HCQ	TEMRA CD8	PCMT1	-0.0012	0.98	1
HCQ	TEMRA CD8	PCMTD1	0.022	0.6	0.98
HCQ	TEMRA CD8	PCMTD2	0.021	0.66	0.99
HCQ	TEMRA CD8	PCNA	-0.11	0.12	0.96
HCQ	TEMRA CD8	PCNP	0.03	0.48	0.98
HCQ	TEMRA CD8	PCNT	0.1	0.21	0.96
HCQ	TEMRA CD8	PCNX	0.028	0.65	0.99
HCQ	TEMRA CD8	PCNXL2	-0.033	0.69	0.99
HCQ	TEMRA CD8	PCNXL3	-0.04	0.6	0.98
HCQ	TEMRA CD8	PCNXL4	-0.052	0.33	0.97
HCQ	TEMRA CD8	PCOLCE	0.17	0.087	0.96
HCQ	TEMRA CD8	PCP2	-0.061	0.7	0.99
HCQ	TEMRA CD8	PCSK1N	0.41	0.2	0.96
HCQ	TEMRA CD8	PCSK4	0.3	0.19	0.96
HCQ	TEMRA CD8	PCSK5	0.024	0.93	1
HCQ	TEMRA CD8	PCSK7	-0.029	0.37	0.98
HCQ	TEMRA CD8	PCTP	-0.14	0.24	0.96
HCQ	TEMRA CD8	PCYOX1	0.051	0.35	0.98
HCQ	TEMRA CD8	PCYOX1L	0.061	0.39	0.98
HCQ	TEMRA CD8	PCYT1A	-0.1	0.021	0.96
HCQ	TEMRA CD8	PCYT2	0.0032	0.94	1
HCQ	TEMRA CD8	PDAP1	0.00017	1	1
HCQ	TEMRA CD8	PDCD1	0.31	0.16	0.96
HCQ	TEMRA CD8	PDCD10	0.018	0.64	0.99
HCQ	TEMRA CD8	PDCD11	-0.021	0.64	0.99
HCQ	TEMRA CD8	PDCD1LG2	-0.19	0.39	0.98
HCQ	TEMRA CD8	PDCD2	0.03	0.25	0.96
HCQ	TEMRA CD8	PDCD2L	-0.04	0.59	0.98
HCQ	TEMRA CD8	PDCD4	0.065	0.3	0.96
HCQ	TEMRA CD8	PDCD4-AS1	0.12	0.24	0.96
HCQ	TEMRA CD8	PDCD5	0.043	0.37	0.98
HCQ	TEMRA CD8	PDCD6	0.038	0.27	0.96
HCQ	TEMRA CD8	PDCD6IP	-0.11	0.036	0.96
HCQ	TEMRA CD8	PDCD6IPP2	0.21	0.49	0.98
HCQ	TEMRA CD8	PDCD7	0.059	0.19	0.96
HCQ	TEMRA CD8	PDCL	0.009	0.81	0.99
HCQ	TEMRA CD8	PDCL3	-0.0098	0.85	0.99
HCQ	TEMRA CD8	PDCL3P4	0.049	0.82	0.99
HCQ	TEMRA CD8	PDDC1	0.0035	0.96	1
HCQ	TEMRA CD8	PDE12	-0.038	0.36	0.98
HCQ	TEMRA CD8	PDE1B	0.052	0.68	0.99
HCQ	TEMRA CD8	PDE2A	-0.083	0.58	0.98
HCQ	TEMRA CD8	PDE3B	0.36	0.047	0.96
HCQ	TEMRA CD8	PDE4A	0.013	0.94	1
HCQ	TEMRA CD8	PDE4B	0.14	0.2	0.96
HCQ	TEMRA CD8	PDE4D	0.035	0.84	0.99
HCQ	TEMRA CD8	PDE4DIP	0.035	0.55	0.98
HCQ	TEMRA CD8	PDE5A	0.083	0.47	0.98
HCQ	TEMRA CD8	PDE6B	-0.046	0.54	0.98
HCQ	TEMRA CD8	PDE6D	-0.01	0.78	0.99
HCQ	TEMRA CD8	PDE6G	-0.13	0.68	0.99
HCQ	TEMRA CD8	PDE7A	0.13	0.034	0.96
HCQ	TEMRA CD8	PDE8A	0.2	0.039	0.96
HCQ	TEMRA CD8	PDE9A	0.39	0.33	0.97
HCQ	TEMRA CD8	PDF	-0.036	0.75	0.99
HCQ	TEMRA CD8	PDGFB	0.31	0.053	0.96
HCQ	TEMRA CD8	PDGFD	-0.081	0.56	0.98
HCQ	TEMRA CD8	PDGFRB	-0.36	0.18	0.96
HCQ	TEMRA CD8	PDHA1	0.029	0.31	0.97
HCQ	TEMRA CD8	PDHB	-0.016	0.61	0.99
HCQ	TEMRA CD8	PDHX	0.095	0.04	0.96
HCQ	TEMRA CD8	PDIA3	-0.084	0.15	0.96
HCQ	TEMRA CD8	PDIA3P1	-0.01	0.93	1
HCQ	TEMRA CD8	PDIA4	-0.084	0.063	0.96
HCQ	TEMRA CD8	PDIA5	-0.0057	0.98	1
HCQ	TEMRA CD8	PDIA6	-0.051	0.25	0.96
HCQ	TEMRA CD8	PDIK1L	0.015	0.83	0.99
HCQ	TEMRA CD8	PDK1	0.016	0.82	0.99
HCQ	TEMRA CD8	PDK2	-0.053	0.26	0.96
HCQ	TEMRA CD8	PDK3	0.073	0.13	0.96
HCQ	TEMRA CD8	PDLIM1	-0.16	0.29	0.96
HCQ	TEMRA CD8	PDLIM2	-0.0053	0.93	1
HCQ	TEMRA CD8	PDLIM5	-0.095	0.028	0.96
HCQ	TEMRA CD8	PDLIM7	0.023	0.89	1
HCQ	TEMRA CD8	PDP1	-0.027	0.65	0.99
HCQ	TEMRA CD8	PDP2	-0.043	0.56	0.98
HCQ	TEMRA CD8	PDPK1	0.028	0.37	0.98
HCQ	TEMRA CD8	PDPR	-0.021	0.85	0.99
HCQ	TEMRA CD8	PDRG1	0.054	0.21	0.96
HCQ	TEMRA CD8	PDS5A	-0.052	0.24	0.96
HCQ	TEMRA CD8	PDS5B	-0.016	0.73	0.99
HCQ	TEMRA CD8	PDSS1	0.053	0.42	0.98
HCQ	TEMRA CD8	PDSS2	-0.059	0.12	0.96
HCQ	TEMRA CD8	PDXDC1	-0.081	0.2	0.96
HCQ	TEMRA CD8	PDXDC2P	0.11	0.25	0.96
HCQ	TEMRA CD8	PDXK	0.066	0.44	0.98
HCQ	TEMRA CD8	PDXP	-0.037	0.51	0.98
HCQ	TEMRA CD8	PDZD11	-0.036	0.47	0.98
HCQ	TEMRA CD8	PDZD2	0.12	0.42	0.98
HCQ	TEMRA CD8	PDZD4	0.099	0.57	0.98
HCQ	TEMRA CD8	PDZD8	-0.04	0.61	0.98
HCQ	TEMRA CD8	PDZK1	-0.12	0.37	0.98
HCQ	TEMRA CD8	PEA15	-0.028	0.67	0.99
HCQ	TEMRA CD8	PEAK1	-0.14	0.16	0.96
HCQ	TEMRA CD8	PEBP1	0.083	0.091	0.96
HCQ	TEMRA CD8	PECAM1	0.03	0.79	0.99
HCQ	TEMRA CD8	PECR	-0.026	0.59	0.98
HCQ	TEMRA CD8	PEF1	-0.0056	0.86	1
HCQ	TEMRA CD8	PEG10	-0.0053	0.99	1
HCQ	TEMRA CD8	PELI1	0.058	0.5	0.98
HCQ	TEMRA CD8	PELI2	0.15	0.48	0.98
HCQ	TEMRA CD8	PELI3	-0.044	0.65	0.99
HCQ	TEMRA CD8	PELO	-0.062	0.36	0.98
HCQ	TEMRA CD8	PELP1	0.079	0.15	0.96
HCQ	TEMRA CD8	PEMT	-0.043	0.55	0.98
HCQ	TEMRA CD8	PEPD	-0.053	0.27	0.96
HCQ	TEMRA CD8	PER1	0.043	0.72	0.99
HCQ	TEMRA CD8	PER2	0.036	0.69	0.99
HCQ	TEMRA CD8	PER3	0.14	0.37	0.98
HCQ	TEMRA CD8	PERP	-0.16	0.26	0.96
HCQ	TEMRA CD8	PES1	-0.0066	0.86	1
HCQ	TEMRA CD8	PET100	0.011	0.88	1
HCQ	TEMRA CD8	PET117	-0.1	0.46	0.98
HCQ	TEMRA CD8	PEX1	0.009	0.84	0.99
HCQ	TEMRA CD8	PEX10	-0.053	0.5	0.98
HCQ	TEMRA CD8	PEX11A	0.0078	0.94	1
HCQ	TEMRA CD8	PEX11B	0.054	0.086	0.96
HCQ	TEMRA CD8	PEX11G	-0.19	0.16	0.96
HCQ	TEMRA CD8	PEX12	0.16	0.055	0.96
HCQ	TEMRA CD8	PEX13	0.025	0.48	0.98
HCQ	TEMRA CD8	PEX14	-0.062	0.21	0.96
HCQ	TEMRA CD8	PEX16	-0.0084	0.86	0.99
HCQ	TEMRA CD8	PEX19	-0.0076	0.83	0.99
HCQ	TEMRA CD8	PEX2	0.012	0.74	0.99
HCQ	TEMRA CD8	PEX26	0.028	0.67	0.99
HCQ	TEMRA CD8	PEX3	0.016	0.68	0.99
HCQ	TEMRA CD8	PEX5	0.016	0.79	0.99
HCQ	TEMRA CD8	PEX6	0.22	0.28	0.96
HCQ	TEMRA CD8	PEX7	-0.055	0.46	0.98
HCQ	TEMRA CD8	PFAS	-0.049	0.42	0.98
HCQ	TEMRA CD8	PFDN1	-0.026	0.54	0.98
HCQ	TEMRA CD8	PFDN2	0.056	0.29	0.96
HCQ	TEMRA CD8	PFDN4	0.0046	0.94	1
HCQ	TEMRA CD8	PFDN5	0.059	0.23	0.96
HCQ	TEMRA CD8	PFDN6	0.031	0.78	0.99
HCQ	TEMRA CD8	PFKFB1	-0.025	0.91	1
HCQ	TEMRA CD8	PFKFB2	0.083	0.72	0.99
HCQ	TEMRA CD8	PFKFB3	0.064	0.44	0.98
HCQ	TEMRA CD8	PFKFB4	0.043	0.83	0.99
HCQ	TEMRA CD8	PFKL	-0.039	0.41	0.98
HCQ	TEMRA CD8	PFKM	-0.15	0.093	0.96
HCQ	TEMRA CD8	PFKP	-0.11	0.1	0.96
HCQ	TEMRA CD8	PFN1	-0.033	0.53	0.98
HCQ	TEMRA CD8	PFN2	0.3	0.2	0.96
HCQ	TEMRA CD8	PGAM1	-0.064	0.11	0.96
HCQ	TEMRA CD8	PGAM2	0.18	0.19	0.96
HCQ	TEMRA CD8	PGAM5	-0.00074	0.99	1
HCQ	TEMRA CD8	PGAP1	0.11	0.51	0.98
HCQ	TEMRA CD8	PGAP2	-0.02	0.76	0.99
HCQ	TEMRA CD8	PGAP3	-0.043	0.33	0.97
HCQ	TEMRA CD8	PGBD1	-0.095	0.49	0.98
HCQ	TEMRA CD8	PGBD2	0.072	0.15	0.96
HCQ	TEMRA CD8	PGBD4	0.11	0.32	0.97
HCQ	TEMRA CD8	PGD	0.0091	0.81	0.99
HCQ	TEMRA CD8	PGGT1B	-0.11	0.16	0.96
HCQ	TEMRA CD8	PGK1	0.015	0.66	0.99
HCQ	TEMRA CD8	PGLS	-0.00051	0.99	1
HCQ	TEMRA CD8	PGM1	-0.048	0.36	0.98
HCQ	TEMRA CD8	PGM2	0.012	0.79	0.99
HCQ	TEMRA CD8	PGM2L1	0.033	0.65	0.99
HCQ	TEMRA CD8	PGM3	0.022	0.7	0.99
HCQ	TEMRA CD8	PGM5P2	0.075	0.64	0.99
HCQ	TEMRA CD8	PGP	0.027	0.65	0.99
HCQ	TEMRA CD8	PGPEP1	-0.019	0.77	0.99
HCQ	TEMRA CD8	PGRMC1	0.014	0.73	0.99
HCQ	TEMRA CD8	PGRMC2	0.015	0.72	0.99
HCQ	TEMRA CD8	PGS1	0.043	0.2	0.96
HCQ	TEMRA CD8	PHACTR2	0.19	0.11	0.96
HCQ	TEMRA CD8	PHACTR4	-0.041	0.3	0.96
HCQ	TEMRA CD8	PHAX	0.0031	0.92	1
HCQ	TEMRA CD8	PHB	0.012	0.73	0.99
HCQ	TEMRA CD8	PHB2	-0.00046	0.99	1
HCQ	TEMRA CD8	PHC1	-0.036	0.58	0.98
HCQ	TEMRA CD8	PHC2	-0.04	0.21	0.96
HCQ	TEMRA CD8	PHC3	-0.014	0.71	0.99
HCQ	TEMRA CD8	PHF1	0.1	0.038	0.96
HCQ	TEMRA CD8	PHF10	0.079	0.062	0.96
HCQ	TEMRA CD8	PHF11	0.0088	0.86	0.99
HCQ	TEMRA CD8	PHF12	0.0056	0.89	1
HCQ	TEMRA CD8	PHF13	-0.024	0.74	0.99
HCQ	TEMRA CD8	PHF14	0.067	0.21	0.96
HCQ	TEMRA CD8	PHF19	0.095	0.27	0.96
HCQ	TEMRA CD8	PHF2	-0.023	0.72	0.99
HCQ	TEMRA CD8	PHF20	0.053	0.12	0.96
HCQ	TEMRA CD8	PHF20L1	0.033	0.24	0.96
HCQ	TEMRA CD8	PHF21A	-0.11	0.033	0.96
HCQ	TEMRA CD8	PHF23	-0.00088	0.98	1
HCQ	TEMRA CD8	PHF3	-0.013	0.73	0.99
HCQ	TEMRA CD8	PHF5A	0.045	0.75	0.99
HCQ	TEMRA CD8	PHF6	-0.008	0.9	1
HCQ	TEMRA CD8	PHF7	-0.075	0.24	0.96
HCQ	TEMRA CD8	PHF8	0.02	0.69	0.99
HCQ	TEMRA CD8	PHGDH	0.096	0.54	0.98
HCQ	TEMRA CD8	PHIP	-0.0059	0.84	0.99
HCQ	TEMRA CD8	PHKA2	0.012	0.8	0.99
HCQ	TEMRA CD8	PHKB	0.0044	0.93	1
HCQ	TEMRA CD8	PHKG1	-0.11	0.43	0.98
HCQ	TEMRA CD8	PHKG2	0.049	0.17	0.96
HCQ	TEMRA CD8	PHLDA1	-0.14	0.43	0.98
HCQ	TEMRA CD8	PHLDA3	-0.84	0.0025	0.96
HCQ	TEMRA CD8	PHLDB1	-0.023	0.92	1
HCQ	TEMRA CD8	PHLDB2	-0.087	0.29	0.96
HCQ	TEMRA CD8	PHLDB3	0.1	0.32	0.97
HCQ	TEMRA CD8	PHLPP1	0.048	0.77	0.99
HCQ	TEMRA CD8	PHLPP2	-0.03	0.7	0.99
HCQ	TEMRA CD8	PHOSPHO1	-0.2	0.14	0.96
HCQ	TEMRA CD8	PHOSPHO2	0.022	0.82	0.99
HCQ	TEMRA CD8	PHPT1	-0.11	0.12	0.96
HCQ	TEMRA CD8	PHRF1	-0.014	0.8	0.99
HCQ	TEMRA CD8	PHTF1	-0.085	0.13	0.96
HCQ	TEMRA CD8	PHTF2	0.008	0.89	1
HCQ	TEMRA CD8	PHYH	0.14	0.039	0.96
HCQ	TEMRA CD8	PHYHD1	0.05	0.86	0.99
HCQ	TEMRA CD8	PHYKPL	-0.0022	0.95	1
HCQ	TEMRA CD8	PI16	0.41	0.32	0.97
HCQ	TEMRA CD8	PI4K2A	-0.13	0.028	0.96
HCQ	TEMRA CD8	PI4K2B	-0.029	0.68	0.99
HCQ	TEMRA CD8	PI4KA	-0.11	0.055	0.96
HCQ	TEMRA CD8	PI4KAP1	0.11	0.6	0.98
HCQ	TEMRA CD8	PI4KAP2	-0.0043	0.96	1
HCQ	TEMRA CD8	PI4KB	-0.00043	0.99	1
HCQ	TEMRA CD8	PIAS1	0.024	0.5	0.98
HCQ	TEMRA CD8	PIAS2	-0.0039	0.94	1
HCQ	TEMRA CD8	PIAS3	-0.0021	0.96	1
HCQ	TEMRA CD8	PIAS4	-0.065	0.38	0.98
HCQ	TEMRA CD8	PIBF1	0.024	0.57	0.98
HCQ	TEMRA CD8	PICALM	-0.019	0.71	0.99
HCQ	TEMRA CD8	PICK1	0.02	0.73	0.99
HCQ	TEMRA CD8	PIDD1	-0.012	0.85	0.99
HCQ	TEMRA CD8	PIEZO1	-0.027	0.7	0.99
HCQ	TEMRA CD8	PIF1	-0.00046	1	1
HCQ	TEMRA CD8	PIGA	-0.003	0.96	1
HCQ	TEMRA CD8	PIGB	-0.017	0.74	0.99
HCQ	TEMRA CD8	PIGBOS1	-0.013	0.86	0.99
HCQ	TEMRA CD8	PIGC	0.018	0.61	0.98
HCQ	TEMRA CD8	PIGF	-0.0028	0.96	1
HCQ	TEMRA CD8	PIGG	-0.012	0.73	0.99
HCQ	TEMRA CD8	PIGH	-0.0081	0.84	0.99
HCQ	TEMRA CD8	PIGK	-0.11	0.0098	0.96
HCQ	TEMRA CD8	PIGL	-0.026	0.68	0.99
HCQ	TEMRA CD8	PIGM	0.066	0.25	0.96
HCQ	TEMRA CD8	PIGN	-0.016	0.79	0.99
HCQ	TEMRA CD8	PIGO	0.013	0.78	0.99
HCQ	TEMRA CD8	PIGP	0.077	0.23	0.96
HCQ	TEMRA CD8	PIGQ	-0.0051	0.92	1
HCQ	TEMRA CD8	PIGS	-0.032	0.42	0.98
HCQ	TEMRA CD8	PIGT	-0.033	0.35	0.97
HCQ	TEMRA CD8	PIGU	0.032	0.38	0.98
HCQ	TEMRA CD8	PIGV	0.074	0.13	0.96
HCQ	TEMRA CD8	PIGW	0.016	0.84	0.99
HCQ	TEMRA CD8	PIGX	-0.031	0.48	0.98
HCQ	TEMRA CD8	PIGZ	-0.1	0.59	0.98
HCQ	TEMRA CD8	PIH1D1	0.034	0.38	0.98
HCQ	TEMRA CD8	PIK3AP1	-0.1	0.32	0.97
HCQ	TEMRA CD8	PIK3C2A	-0.039	0.55	0.98
HCQ	TEMRA CD8	PIK3C2B	-0.15	0.18	0.96
HCQ	TEMRA CD8	PIK3C3	0.047	0.26	0.96
HCQ	TEMRA CD8	PIK3CA	0.015	0.79	0.99
HCQ	TEMRA CD8	PIK3CB	-0.03	0.68	0.99
HCQ	TEMRA CD8	PIK3CD	-0.035	0.49	0.98
HCQ	TEMRA CD8	PIK3CD-AS1	-0.018	0.85	0.99
HCQ	TEMRA CD8	PIK3CD-AS2	0.067	0.62	0.99
HCQ	TEMRA CD8	PIK3CG	-0.1	0.13	0.96
HCQ	TEMRA CD8	PIK3IP1	0.19	0.11	0.96
HCQ	TEMRA CD8	PIK3IP1-AS1	0.16	0.16	0.96
HCQ	TEMRA CD8	PIK3R1	0.081	0.29	0.96
HCQ	TEMRA CD8	PIK3R2	-0.047	0.4	0.98
HCQ	TEMRA CD8	PIK3R3	-0.032	0.78	0.99
HCQ	TEMRA CD8	PIK3R4	-0.035	0.54	0.98
HCQ	TEMRA CD8	PIK3R5	-0.044	0.37	0.98
HCQ	TEMRA CD8	PIK3R6	0.0072	0.97	1
HCQ	TEMRA CD8	PIKFYVE	-0.01	0.88	1
HCQ	TEMRA CD8	PILRB	-0.11	0.54	0.98
HCQ	TEMRA CD8	PIM1	-0.069	0.38	0.98
HCQ	TEMRA CD8	PIM2	0.0056	0.94	1
HCQ	TEMRA CD8	PIM3	0.06	0.41	0.98
HCQ	TEMRA CD8	PIN1	0.0029	0.96	1
HCQ	TEMRA CD8	PIN4	0.017	0.74	0.99
HCQ	TEMRA CD8	PIN4P1	0.041	0.86	0.99
HCQ	TEMRA CD8	PINK1	0.017	0.79	0.99
HCQ	TEMRA CD8	PINK1-AS	0.16	0.12	0.96
HCQ	TEMRA CD8	PINLYP	0.5	0.11	0.96
HCQ	TEMRA CD8	PINX1	0.051	0.29	0.96
HCQ	TEMRA CD8	PIP4K2A	0.031	0.5	0.98
HCQ	TEMRA CD8	PIP4K2B	-0.011	0.84	0.99
HCQ	TEMRA CD8	PIP4K2C	-0.078	0.062	0.96
HCQ	TEMRA CD8	PIP5K1A	-0.069	0.37	0.98
HCQ	TEMRA CD8	PIP5K1C	-0.059	0.28	0.96
HCQ	TEMRA CD8	PIPOX	0.13	0.58	0.98
HCQ	TEMRA CD8	PISD	-0.011	0.77	0.99
HCQ	TEMRA CD8	PITHD1	0.025	0.48	0.98
HCQ	TEMRA CD8	PITPNA	-0.012	0.71	0.99
HCQ	TEMRA CD8	PITPNA-AS1	0.12	0.34	0.97
HCQ	TEMRA CD8	PITPNB	-0.006	0.85	0.99
HCQ	TEMRA CD8	PITPNC1	0.084	0.15	0.96
HCQ	TEMRA CD8	PITPNM1	-0.0046	0.93	1
HCQ	TEMRA CD8	PITPNM2	-0.023	0.9	1
HCQ	TEMRA CD8	PITRM1	-0.019	0.68	0.99
HCQ	TEMRA CD8	PITRM1-AS1	-0.096	0.44	0.98
HCQ	TEMRA CD8	PIWIL4	-0.0075	0.96	1
HCQ	TEMRA CD8	PJA1	-0.011	0.81	0.99
HCQ	TEMRA CD8	PJA2	-0.017	0.69	0.99
HCQ	TEMRA CD8	PKD1	-0.034	0.68	0.99
HCQ	TEMRA CD8	PKD1P1	-0.1	0.23	0.96
HCQ	TEMRA CD8	PKD1P6	-0.044	0.58	0.98
HCQ	TEMRA CD8	PKD2	-0.063	0.29	0.96
HCQ	TEMRA CD8	PKD2L2	-0.053	0.72	0.99
HCQ	TEMRA CD8	PKDREJ	-0.31	0.31	0.97
HCQ	TEMRA CD8	PKI55	0.32	0.13	0.96
HCQ	TEMRA CD8	PKIA	0.075	0.73	0.99
HCQ	TEMRA CD8	PKIG	-0.043	0.81	0.99
HCQ	TEMRA CD8	PKM	0.027	0.45	0.98
HCQ	TEMRA CD8	PKMYT1	-0.57	0.095	0.96
HCQ	TEMRA CD8	PKN1	0.031	0.49	0.98
HCQ	TEMRA CD8	PKN2	0.043	0.31	0.97
HCQ	TEMRA CD8	PKN3	-0.021	0.82	0.99
HCQ	TEMRA CD8	PKNOX1	-0.00025	1	1
HCQ	TEMRA CD8	PKP4	-0.043	0.74	0.99
HCQ	TEMRA CD8	PLA2G12A	0.084	0.2	0.96
HCQ	TEMRA CD8	PLA2G15	-0.034	0.54	0.98
HCQ	TEMRA CD8	PLA2G16	-0.09	0.34	0.97
HCQ	TEMRA CD8	PLA2G4B	0.21	0.21	0.96
HCQ	TEMRA CD8	PLA2G4C	-0.82	0.0013	0.96
HCQ	TEMRA CD8	PLA2G6	0.00015	1	1
HCQ	TEMRA CD8	PLAA	-0.043	0.32	0.97
HCQ	TEMRA CD8	PLAC8	-0.023	0.85	0.99
HCQ	TEMRA CD8	PLAG1	0.059	0.82	0.99
HCQ	TEMRA CD8	PLAGL1	0.083	0.42	0.98
HCQ	TEMRA CD8	PLAGL2	-0.0025	0.97	1
HCQ	TEMRA CD8	PLAUR	-0.37	0.16	0.96
HCQ	TEMRA CD8	PLBD2	-0.068	0.26	0.96
HCQ	TEMRA CD8	PLCB1	0.12	0.45	0.98
HCQ	TEMRA CD8	PLCB2	-0.12	0.065	0.96
HCQ	TEMRA CD8	PLCB3	-0.015	0.88	1
HCQ	TEMRA CD8	PLCD1	0.05	0.52	0.98
HCQ	TEMRA CD8	PLCD4	0.13	0.36	0.98
HCQ	TEMRA CD8	PLCE1	0.089	0.64	0.99
HCQ	TEMRA CD8	PLCG1	0.011	0.9	1
HCQ	TEMRA CD8	PLCG1-AS1	0.2	0.12	0.96
HCQ	TEMRA CD8	PLCG2	-0.02	0.88	1
HCQ	TEMRA CD8	PLCH2	-0.12	0.39	0.98
HCQ	TEMRA CD8	PLCL1	0.41	0.087	0.96
HCQ	TEMRA CD8	PLCL2	0.0074	0.87	1
HCQ	TEMRA CD8	PLCXD2	-0.12	0.17	0.96
HCQ	TEMRA CD8	PLCXD2-AS1	-0.21	0.35	0.97
HCQ	TEMRA CD8	PLD1	-0.29	0.32	0.97
HCQ	TEMRA CD8	PLD2	-0.0032	0.97	1
HCQ	TEMRA CD8	PLD3	-0.016	0.7	0.99
HCQ	TEMRA CD8	PLD6	-0.33	0.12	0.96
HCQ	TEMRA CD8	PLEC	0.067	0.47	0.98
HCQ	TEMRA CD8	PLEK	-0.085	0.25	0.96
HCQ	TEMRA CD8	PLEKHA1	0.035	0.38	0.98
HCQ	TEMRA CD8	PLEKHA2	-0.0063	0.94	1
HCQ	TEMRA CD8	PLEKHA3	-0.023	0.59	0.98
HCQ	TEMRA CD8	PLEKHA4	0.076	0.64	0.99
HCQ	TEMRA CD8	PLEKHA5	-0.06	0.71	0.99
HCQ	TEMRA CD8	PLEKHA8	0.03	0.67	0.99
HCQ	TEMRA CD8	PLEKHA8P1	0.021	0.77	0.99
HCQ	TEMRA CD8	PLEKHB1	0.22	0.034	0.96
HCQ	TEMRA CD8	PLEKHB2	-0.019	0.5	0.98
HCQ	TEMRA CD8	PLEKHF1	-0.11	0.29	0.96
HCQ	TEMRA CD8	PLEKHF2	0.026	0.55	0.98
HCQ	TEMRA CD8	PLEKHG1	-0.035	0.85	0.99
HCQ	TEMRA CD8	PLEKHG2	-0.11	0.21	0.96
HCQ	TEMRA CD8	PLEKHG3	-0.31	0.092	0.96
HCQ	TEMRA CD8	PLEKHG4	0.024	0.81	0.99
HCQ	TEMRA CD8	PLEKHG5	-0.04	0.89	1
HCQ	TEMRA CD8	PLEKHG6	-0.0075	0.97	1
HCQ	TEMRA CD8	PLEKHJ1	0.03	0.59	0.98
HCQ	TEMRA CD8	PLEKHM1	-0.082	0.15	0.96
HCQ	TEMRA CD8	PLEKHM1P	-0.056	0.34	0.97
HCQ	TEMRA CD8	PLEKHM2	0.023	0.58	0.98
HCQ	TEMRA CD8	PLEKHM3	-0.0039	0.96	1
HCQ	TEMRA CD8	PLEKHO1	0.053	0.59	0.98
HCQ	TEMRA CD8	PLEKHO2	-0.1	0.16	0.96
HCQ	TEMRA CD8	PLGRKT	-0.025	0.66	0.99
HCQ	TEMRA CD8	PLIN2	-0.011	0.86	0.99
HCQ	TEMRA CD8	PLIN3	-0.029	0.68	0.99
HCQ	TEMRA CD8	PLIN4	-0.00051	1	1
HCQ	TEMRA CD8	PLK1	-0.042	0.85	0.99
HCQ	TEMRA CD8	PLK2	0.087	0.82	0.99
HCQ	TEMRA CD8	PLK3	0.063	0.47	0.98
HCQ	TEMRA CD8	PLK4	-0.074	0.51	0.98
HCQ	TEMRA CD8	PLOD1	-0.4	0.01	0.96
HCQ	TEMRA CD8	PLOD3	-0.092	0.25	0.96
HCQ	TEMRA CD8	PLP2	0.025	0.77	0.99
HCQ	TEMRA CD8	PLRG1	0.031	0.32	0.97
HCQ	TEMRA CD8	PLS1	0.048	0.77	0.99
HCQ	TEMRA CD8	PLSCR1	0.14	0.42	0.98
HCQ	TEMRA CD8	PLTP	0.091	0.7	0.99
HCQ	TEMRA CD8	PLXDC1	0.13	0.53	0.98
HCQ	TEMRA CD8	PLXNA1	0.16	0.1	0.96
HCQ	TEMRA CD8	PLXNA2	-0.12	0.68	0.99
HCQ	TEMRA CD8	PLXNA3	-0.036	0.68	0.99
HCQ	TEMRA CD8	PLXNB1	-0.084	0.73	0.99
HCQ	TEMRA CD8	PLXNB2	-0.46	0.27	0.96
HCQ	TEMRA CD8	PLXNC1	-0.08	0.32	0.97
HCQ	TEMRA CD8	PLXND1	0.0035	0.99	1
HCQ	TEMRA CD8	PM20D1	0.054	0.69	0.99
HCQ	TEMRA CD8	PM20D2	0.13	0.032	0.96
HCQ	TEMRA CD8	PMAIP1	-0.007	0.96	1
HCQ	TEMRA CD8	PMEL	-0.042	0.86	0.99
HCQ	TEMRA CD8	PMF1	-0.027	0.64	0.99
HCQ	TEMRA CD8	PML	-0.096	0.1	0.96
HCQ	TEMRA CD8	PMM1	0.022	0.64	0.99
HCQ	TEMRA CD8	PMM2	0.065	0.14	0.96
HCQ	TEMRA CD8	PMPCA	0.023	0.4	0.98
HCQ	TEMRA CD8	PMPCB	0.018	0.51	0.98
HCQ	TEMRA CD8	PMS1	0.0051	0.9	1
HCQ	TEMRA CD8	PMS2	0.0029	0.95	1
HCQ	TEMRA CD8	PMS2CL	-0.064	0.25	0.96
HCQ	TEMRA CD8	PMS2P1	0.04	0.33	0.97
HCQ	TEMRA CD8	PMS2P3	-0.011	0.82	0.99
HCQ	TEMRA CD8	PMS2P4	-0.083	0.19	0.96
HCQ	TEMRA CD8	PMS2P5	-0.087	0.26	0.96
HCQ	TEMRA CD8	PMS2P7	0.052	0.73	0.99
HCQ	TEMRA CD8	PMS2P9	0.076	0.72	0.99
HCQ	TEMRA CD8	PMVK	0.0055	0.93	1
HCQ	TEMRA CD8	PNISR	0.069	0.084	0.96
HCQ	TEMRA CD8	PNKD	0.064	0.24	0.96
HCQ	TEMRA CD8	PNKP	-0.058	0.24	0.96
HCQ	TEMRA CD8	PNMA1	0.046	0.37	0.98
HCQ	TEMRA CD8	PNMA3	0.15	0.55	0.98
HCQ	TEMRA CD8	PNN	0.036	0.37	0.98
HCQ	TEMRA CD8	PNO1	-0.029	0.45	0.98
HCQ	TEMRA CD8	PNP	-0.092	0.14	0.96
HCQ	TEMRA CD8	PNPLA2	0.074	0.24	0.96
HCQ	TEMRA CD8	PNPLA4	0.0016	0.99	1
HCQ	TEMRA CD8	PNPLA6	-0.02	0.75	0.99
HCQ	TEMRA CD8	PNPLA7	-0.033	0.77	0.99
HCQ	TEMRA CD8	PNPLA8	-0.013	0.73	0.99
HCQ	TEMRA CD8	PNPO	-0.088	0.11	0.96
HCQ	TEMRA CD8	PNPT1	0.023	0.69	0.99
HCQ	TEMRA CD8	PNRC1	0.012	0.83	0.99
HCQ	TEMRA CD8	PNRC2	0.038	0.24	0.96
HCQ	TEMRA CD8	POC1A	-0.26	0.056	0.96
HCQ	TEMRA CD8	POC1B	-0.04	0.38	0.98
HCQ	TEMRA CD8	POC5	-0.052	0.23	0.96
HCQ	TEMRA CD8	PODN	-0.22	0.34	0.97
HCQ	TEMRA CD8	PODXL	0.11	0.51	0.98
HCQ	TEMRA CD8	PODXL2	0.0045	0.98	1
HCQ	TEMRA CD8	POFUT1	-0.044	0.39	0.98
HCQ	TEMRA CD8	POFUT2	0.059	0.29	0.96
HCQ	TEMRA CD8	POGK	0.039	0.35	0.97
HCQ	TEMRA CD8	POGLUT1	-0.028	0.49	0.98
HCQ	TEMRA CD8	POGZ	0.034	0.55	0.98
HCQ	TEMRA CD8	POLA1	-0.17	0.017	0.96
HCQ	TEMRA CD8	POLA2	-0.01	0.81	0.99
HCQ	TEMRA CD8	POLB	-0.0022	0.96	1
HCQ	TEMRA CD8	POLD1	-0.033	0.55	0.98
HCQ	TEMRA CD8	POLD2	-0.0046	0.92	1
HCQ	TEMRA CD8	POLD3	-0.026	0.6	0.98
HCQ	TEMRA CD8	POLD4	-0.00041	0.99	1
HCQ	TEMRA CD8	POLDIP2	0.019	0.56	0.98
HCQ	TEMRA CD8	POLDIP3	0.027	0.33	0.97
HCQ	TEMRA CD8	POLE	-0.1	0.29	0.96
HCQ	TEMRA CD8	POLE2	-0.096	0.41	0.98
HCQ	TEMRA CD8	POLE3	0.014	0.66	0.99
HCQ	TEMRA CD8	POLE4	0.0016	0.98	1
HCQ	TEMRA CD8	POLG	-0.077	0.061	0.96
HCQ	TEMRA CD8	POLG2	-0.044	0.39	0.98
HCQ	TEMRA CD8	POLH	-0.12	0.032	0.96
HCQ	TEMRA CD8	POLI	0.014	0.84	0.99
HCQ	TEMRA CD8	POLK	-0.02	0.61	0.99
HCQ	TEMRA CD8	POLL	0.069	0.26	0.96
HCQ	TEMRA CD8	POLM	0.032	0.5	0.98
HCQ	TEMRA CD8	POLN	-0.14	0.21	0.96
HCQ	TEMRA CD8	POLQ	-0.62	0.0037	0.96
HCQ	TEMRA CD8	POLR1A	-0.046	0.6	0.98
HCQ	TEMRA CD8	POLR1B	-0.018	0.71	0.99
HCQ	TEMRA CD8	POLR1C	0.11	0.04	0.96
HCQ	TEMRA CD8	POLR1D	0.024	0.53	0.98
HCQ	TEMRA CD8	POLR1E	0.023	0.67	0.99
HCQ	TEMRA CD8	POLR2A	-0.011	0.83	0.99
HCQ	TEMRA CD8	POLR2B	-0.043	0.18	0.96
HCQ	TEMRA CD8	POLR2C	0.028	0.63	0.99
HCQ	TEMRA CD8	POLR2D	0.041	0.2	0.96
HCQ	TEMRA CD8	POLR2E	0.011	0.8	0.99
HCQ	TEMRA CD8	POLR2F	0.025	0.6	0.98
HCQ	TEMRA CD8	POLR2G	-0.0023	0.94	1
HCQ	TEMRA CD8	POLR2H	-0.0032	0.93	1
HCQ	TEMRA CD8	POLR2I	0.011	0.86	0.99
HCQ	TEMRA CD8	POLR2J	-0.024	0.63	0.99
HCQ	TEMRA CD8	POLR2J2	-0.002	0.99	1
HCQ	TEMRA CD8	POLR2J3	0.027	0.8	0.99
HCQ	TEMRA CD8	POLR2J4	-0.034	0.46	0.98
HCQ	TEMRA CD8	POLR2K	0.038	0.38	0.98
HCQ	TEMRA CD8	POLR2L	0.046	0.51	0.98
HCQ	TEMRA CD8	POLR2M	0.057	0.67	0.99
HCQ	TEMRA CD8	POLR3A	-0.078	0.13	0.96
HCQ	TEMRA CD8	POLR3B	0.025	0.73	0.99
HCQ	TEMRA CD8	POLR3C	0.012	0.67	0.99
HCQ	TEMRA CD8	POLR3D	0.019	0.61	0.99
HCQ	TEMRA CD8	POLR3E	0.033	0.32	0.97
HCQ	TEMRA CD8	POLR3F	-0.003	0.96	1
HCQ	TEMRA CD8	POLR3G	-0.21	0.18	0.96
HCQ	TEMRA CD8	POLR3GL	0.044	0.27	0.96
HCQ	TEMRA CD8	POLR3H	0.0076	0.88	1
HCQ	TEMRA CD8	POLR3K	0.018	0.71	0.99
HCQ	TEMRA CD8	POLRMT	-0.0041	0.94	1
HCQ	TEMRA CD8	POM121	-0.022	0.6	0.98
HCQ	TEMRA CD8	POM121C	0.02	0.59	0.98
HCQ	TEMRA CD8	POM121L1P	-0.11	0.51	0.98
HCQ	TEMRA CD8	POMC	0.13	0.57	0.98
HCQ	TEMRA CD8	POMGNT1	-0.069	0.025	0.96
HCQ	TEMRA CD8	POMGNT2	0.04	0.53	0.98
HCQ	TEMRA CD8	POMK	-0.11	0.22	0.96
HCQ	TEMRA CD8	POMP	-0.024	0.62	0.99
HCQ	TEMRA CD8	POMT1	0.07	0.22	0.96
HCQ	TEMRA CD8	POMT2	-0.008	0.93	1
HCQ	TEMRA CD8	POMZP3	-0.034	0.81	0.99
HCQ	TEMRA CD8	PON2	-0.051	0.64	0.99
HCQ	TEMRA CD8	POP1	0.018	0.77	0.99
HCQ	TEMRA CD8	POP4	-0.081	0.23	0.96
HCQ	TEMRA CD8	POP5	0.022	0.56	0.98
HCQ	TEMRA CD8	POP7	-0.017	0.74	0.99
HCQ	TEMRA CD8	POPDC2	0.04	0.68	0.99
HCQ	TEMRA CD8	POR	-0.018	0.68	0.99
HCQ	TEMRA CD8	PORCN	-0.062	0.24	0.96
HCQ	TEMRA CD8	POT1	-0.057	0.27	0.96
HCQ	TEMRA CD8	POU2AF1	0.55	0.23	0.96
HCQ	TEMRA CD8	POU2F1	0.0014	0.97	1
HCQ	TEMRA CD8	POU2F2	-0.073	0.5	0.98
HCQ	TEMRA CD8	POU5F1P4	0.18	0.24	0.96
HCQ	TEMRA CD8	POU6F1	0.23	0.041	0.96
HCQ	TEMRA CD8	PP2D1	0.09	0.52	0.98
HCQ	TEMRA CD8	PP7080	0.05	0.34	0.97
HCQ	TEMRA CD8	PPA1	0.019	0.75	0.99
HCQ	TEMRA CD8	PPA2	0.082	0.044	0.96
HCQ	TEMRA CD8	PPAN	0.25	0.068	0.96
HCQ	TEMRA CD8	PPAP2A	-0.11	0.25	0.96
HCQ	TEMRA CD8	PPAPDC1B	0.041	0.5	0.98
HCQ	TEMRA CD8	PPAPDC2	0.087	0.26	0.96
HCQ	TEMRA CD8	PPARA	-0.011	0.84	0.99
HCQ	TEMRA CD8	PPARD	0.016	0.82	0.99
HCQ	TEMRA CD8	PPARGC1B	-0.058	0.69	0.99
HCQ	TEMRA CD8	PPAT	0.0038	0.95	1
HCQ	TEMRA CD8	PPBP	-0.45	0.3	0.96
HCQ	TEMRA CD8	PPCDC	0.038	0.6	0.98
HCQ	TEMRA CD8	PPCS	0.016	0.59	0.98
HCQ	TEMRA CD8	PPDPF	0.088	0.35	0.97
HCQ	TEMRA CD8	PPFIA1	-0.017	0.59	0.98
HCQ	TEMRA CD8	PPFIA3	0.09	0.6	0.98
HCQ	TEMRA CD8	PPFIBP1	0.54	0.019	0.96
HCQ	TEMRA CD8	PPFIBP2	-0.31	0.44	0.98
HCQ	TEMRA CD8	PPHLN1	0.032	0.27	0.96
HCQ	TEMRA CD8	PPIA	0.031	0.43	0.98
HCQ	TEMRA CD8	PPIB	-0.041	0.52	0.98
HCQ	TEMRA CD8	PPID	-0.0015	0.97	1
HCQ	TEMRA CD8	PPIE	0.0028	0.93	1
HCQ	TEMRA CD8	PPIEL	0.036	0.82	0.99
HCQ	TEMRA CD8	PPIF	-0.14	0.018	0.96
HCQ	TEMRA CD8	PPIG	0.041	0.26	0.96
HCQ	TEMRA CD8	PPIH	0.016	0.69	0.99
HCQ	TEMRA CD8	PPIL1	-0.039	0.41	0.98
HCQ	TEMRA CD8	PPIL2	-0.07	0.033	0.96
HCQ	TEMRA CD8	PPIL3	0.00065	0.99	1
HCQ	TEMRA CD8	PPIL4	0.035	0.47	0.98
HCQ	TEMRA CD8	PPIP5K1	-0.036	0.58	0.98
HCQ	TEMRA CD8	PPIP5K2	-0.049	0.23	0.96
HCQ	TEMRA CD8	PPL	0.092	0.64	0.99
HCQ	TEMRA CD8	PPM1A	-0.073	0.16	0.96
HCQ	TEMRA CD8	PPM1B	-0.027	0.35	0.97
HCQ	TEMRA CD8	PPM1D	-0.083	0.089	0.96
HCQ	TEMRA CD8	PPM1F	-0.082	0.18	0.96
HCQ	TEMRA CD8	PPM1G	0.0029	0.94	1
HCQ	TEMRA CD8	PPM1K	0.12	0.059	0.96
HCQ	TEMRA CD8	PPM1L	-0.21	0.23	0.96
HCQ	TEMRA CD8	PPM1M	-0.037	0.46	0.98
HCQ	TEMRA CD8	PPM1N	0.078	0.33	0.97
HCQ	TEMRA CD8	PPME1	-0.028	0.49	0.98
HCQ	TEMRA CD8	PPOX	0.046	0.29	0.96
HCQ	TEMRA CD8	PPP1CA	-0.02	0.64	0.99
HCQ	TEMRA CD8	PPP1CB	0.028	0.59	0.98
HCQ	TEMRA CD8	PPP1CC	0.023	0.52	0.98
HCQ	TEMRA CD8	PPP1R10	-0.02	0.66	0.99
HCQ	TEMRA CD8	PPP1R11	0.047	0.14	0.96
HCQ	TEMRA CD8	PPP1R12A	0.0056	0.86	1
HCQ	TEMRA CD8	PPP1R12B	-0.025	0.71	0.99
HCQ	TEMRA CD8	PPP1R12C	-0.012	0.86	0.99
HCQ	TEMRA CD8	PPP1R13B	0.071	0.4	0.98
HCQ	TEMRA CD8	PPP1R13L	-0.29	0.047	0.96
HCQ	TEMRA CD8	PPP1R14B	0.12	0.21	0.96
HCQ	TEMRA CD8	PPP1R14C	-0.26	0.41	0.98
HCQ	TEMRA CD8	PPP1R15A	0.038	0.77	0.99
HCQ	TEMRA CD8	PPP1R15B	-0.0072	0.89	1
HCQ	TEMRA CD8	PPP1R16A	0.12	0.12	0.96
HCQ	TEMRA CD8	PPP1R16B	0.068	0.42	0.98
HCQ	TEMRA CD8	PPP1R18	-0.013	0.76	0.99
HCQ	TEMRA CD8	PPP1R2	0.083	0.061	0.96
HCQ	TEMRA CD8	PPP1R21	-0.0049	0.91	1
HCQ	TEMRA CD8	PPP1R32	0.11	0.19	0.96
HCQ	TEMRA CD8	PPP1R35	0.015	0.81	0.99
HCQ	TEMRA CD8	PPP1R37	-0.0083	0.92	1
HCQ	TEMRA CD8	PPP1R3B	-0.012	0.9	1
HCQ	TEMRA CD8	PPP1R3D	-0.061	0.4	0.98
HCQ	TEMRA CD8	PPP1R3E	0.26	0.0077	0.96
HCQ	TEMRA CD8	PPP1R3F	0.16	0.086	0.96
HCQ	TEMRA CD8	PPP1R7	-0.014	0.68	0.99
HCQ	TEMRA CD8	PPP1R8	-0.052	0.55	0.98
HCQ	TEMRA CD8	PPP1R9B	0.18	0.091	0.96
HCQ	TEMRA CD8	PPP2CA	0.02	0.51	0.98
HCQ	TEMRA CD8	PPP2CB	0.086	0.32	0.97
HCQ	TEMRA CD8	PPP2R1A	-0.0048	0.89	1
HCQ	TEMRA CD8	PPP2R1B	-0.0099	0.83	0.99
HCQ	TEMRA CD8	PPP2R2A	0.031	0.49	0.98
HCQ	TEMRA CD8	PPP2R2B	-0.083	0.3	0.96
HCQ	TEMRA CD8	PPP2R2D	0.0076	0.84	0.99
HCQ	TEMRA CD8	PPP2R3A	0.25	0.13	0.96
HCQ	TEMRA CD8	PPP2R3C	-0.021	0.54	0.98
HCQ	TEMRA CD8	PPP2R4	0.047	0.42	0.98
HCQ	TEMRA CD8	PPP2R5A	-0.0037	0.92	1
HCQ	TEMRA CD8	PPP2R5B	0.016	0.75	0.99
HCQ	TEMRA CD8	PPP2R5C	-0.0062	0.88	1
HCQ	TEMRA CD8	PPP2R5D	-0.02	0.6	0.98
HCQ	TEMRA CD8	PPP2R5E	-0.046	0.28	0.96
HCQ	TEMRA CD8	PPP3CA	0.012	0.84	0.99
HCQ	TEMRA CD8	PPP3CB	-0.022	0.65	0.99
HCQ	TEMRA CD8	PPP3CB-AS1	-0.1	0.082	0.96
HCQ	TEMRA CD8	PPP3CC	-0.039	0.29	0.96
HCQ	TEMRA CD8	PPP3R1	0.092	0.3	0.96
HCQ	TEMRA CD8	PPP4C	-0.00083	0.98	1
HCQ	TEMRA CD8	PPP4R1	-0.029	0.59	0.98
HCQ	TEMRA CD8	PPP4R1L	-0.16	0.16	0.96
HCQ	TEMRA CD8	PPP4R2	-0.013	0.7	0.99
HCQ	TEMRA CD8	PPP4R3A	-0.047	0.15	0.96
HCQ	TEMRA CD8	PPP4R3B	-0.021	0.57	0.98
HCQ	TEMRA CD8	PPP5C	-0.1	0.034	0.96
HCQ	TEMRA CD8	PPP6C	0.0026	0.93	1
HCQ	TEMRA CD8	PPP6R1	-0.08	0.072	0.96
HCQ	TEMRA CD8	PPP6R2	-0.025	0.62	0.99
HCQ	TEMRA CD8	PPP6R3	-0.03	0.4	0.98
HCQ	TEMRA CD8	PPRC1	-0.026	0.53	0.98
HCQ	TEMRA CD8	PPT1	-0.0022	0.97	1
HCQ	TEMRA CD8	PPT2	-0.093	0.27	0.96
HCQ	TEMRA CD8	PPTC7	-0.058	0.26	0.96
HCQ	TEMRA CD8	PPWD1	-0.035	0.3	0.96
HCQ	TEMRA CD8	PQBP1	0.086	0.024	0.96
HCQ	TEMRA CD8	PQLC1	0.049	0.42	0.98
HCQ	TEMRA CD8	PQLC2	-0.12	0.12	0.96
HCQ	TEMRA CD8	PQLC3	-0.035	0.53	0.98
HCQ	TEMRA CD8	PRADC1	0.0083	0.89	1
HCQ	TEMRA CD8	PRAF2	-0.031	0.49	0.98
HCQ	TEMRA CD8	PRC1	-0.13	0.23	0.96
HCQ	TEMRA CD8	PRCC	0.017	0.56	0.98
HCQ	TEMRA CD8	PRCP	-0.024	0.59	0.98
HCQ	TEMRA CD8	PRDM1	-0.03	0.79	0.99
HCQ	TEMRA CD8	PRDM10	-0.13	0.035	0.96
HCQ	TEMRA CD8	PRDM11	0.032	0.76	0.99
HCQ	TEMRA CD8	PRDM15	-0.022	0.77	0.99
HCQ	TEMRA CD8	PRDM2	0.057	0.1	0.96
HCQ	TEMRA CD8	PRDM4	-0.0081	0.83	0.99
HCQ	TEMRA CD8	PRDM5	-0.6	0.052	0.96
HCQ	TEMRA CD8	PRDM8	-0.084	0.56	0.98
HCQ	TEMRA CD8	PRDX1	0.046	0.32	0.97
HCQ	TEMRA CD8	PRDX2	0.065	0.36	0.98
HCQ	TEMRA CD8	PRDX3	-0.045	0.42	0.98
HCQ	TEMRA CD8	PRDX4	0.088	0.14	0.96
HCQ	TEMRA CD8	PRDX5	-0.047	0.46	0.98
HCQ	TEMRA CD8	PRDX6	0.037	0.43	0.98
HCQ	TEMRA CD8	PREB	0.018	0.51	0.98
HCQ	TEMRA CD8	PRELID1	-0.0066	0.92	1
HCQ	TEMRA CD8	PRELID2	-0.3	0.16	0.96
HCQ	TEMRA CD8	PREP	-0.03	0.48	0.98
HCQ	TEMRA CD8	PREPL	-0.0014	0.98	1
HCQ	TEMRA CD8	PREX1	-0.12	0.045	0.96
HCQ	TEMRA CD8	PRF1	-0.18	0.063	0.96
HCQ	TEMRA CD8	PRICKLE3	-0.0057	0.94	1
HCQ	TEMRA CD8	PRICKLE4	0.087	0.45	0.98
HCQ	TEMRA CD8	PRIM1	0.018	0.71	0.99
HCQ	TEMRA CD8	PRIM2	-0.049	0.38	0.98
HCQ	TEMRA CD8	PRIMPOL	0.023	0.61	0.98
HCQ	TEMRA CD8	PRKAA1	-0.014	0.77	0.99
HCQ	TEMRA CD8	PRKAB1	-0.016	0.66	0.99
HCQ	TEMRA CD8	PRKAB2	-0.025	0.67	0.99
HCQ	TEMRA CD8	PRKACA	-0.075	0.28	0.96
HCQ	TEMRA CD8	PRKACB	-0.039	0.51	0.98
HCQ	TEMRA CD8	PRKAG1	-0.036	0.4	0.98
HCQ	TEMRA CD8	PRKAG2	-0.0018	0.97	1
HCQ	TEMRA CD8	PRKAG2-AS1	0.094	0.55	0.98
HCQ	TEMRA CD8	PRKAR1A	-0.004	0.93	1
HCQ	TEMRA CD8	PRKAR1B	0.016	0.87	1
HCQ	TEMRA CD8	PRKAR2A	-0.037	0.36	0.98
HCQ	TEMRA CD8	PRKAR2A-AS1	0.27	0.099	0.96
HCQ	TEMRA CD8	PRKAR2B	-0.2	0.39	0.98
HCQ	TEMRA CD8	PRKCA	0.063	0.7	0.99
HCQ	TEMRA CD8	PRKCB	-0.066	0.095	0.96
HCQ	TEMRA CD8	PRKCD	-0.033	0.55	0.98
HCQ	TEMRA CD8	PRKCE	0.027	0.7	0.99
HCQ	TEMRA CD8	PRKCH	-0.0017	0.97	1
HCQ	TEMRA CD8	PRKCI	0.073	0.2	0.96
HCQ	TEMRA CD8	PRKCQ	-0.00095	0.98	1
HCQ	TEMRA CD8	PRKCQ-AS1	0.051	0.48	0.98
HCQ	TEMRA CD8	PRKCSH	-0.024	0.6	0.98
HCQ	TEMRA CD8	PRKCZ	0.041	0.63	0.99
HCQ	TEMRA CD8	PRKD2	-0.028	0.51	0.98
HCQ	TEMRA CD8	PRKD3	-0.036	0.52	0.98
HCQ	TEMRA CD8	PRKDC	0.011	0.82	0.99
HCQ	TEMRA CD8	PRKG2	0.12	0.73	0.99
HCQ	TEMRA CD8	PRKRA	0.08	0.062	0.96
HCQ	TEMRA CD8	PRKRIP1	0.12	0.37	0.98
HCQ	TEMRA CD8	PRKRIR	0.023	0.59	0.98
HCQ	TEMRA CD8	PRKX	0.0071	0.91	1
HCQ	TEMRA CD8	PRKXP1	0.079	0.5	0.98
HCQ	TEMRA CD8	PRMT1	0.012	0.76	0.99
HCQ	TEMRA CD8	PRMT2	0.018	0.84	0.99
HCQ	TEMRA CD8	PRMT3	-0.077	0.14	0.96
HCQ	TEMRA CD8	PRMT5	0.0082	0.87	1
HCQ	TEMRA CD8	PRMT6	-0.014	0.79	0.99
HCQ	TEMRA CD8	PRMT7	0.057	0.17	0.96
HCQ	TEMRA CD8	PRMT9	0.02	0.69	0.99
HCQ	TEMRA CD8	PRNP	-0.14	0.081	0.96
HCQ	TEMRA CD8	PROB1	-0.049	0.75	0.99
HCQ	TEMRA CD8	PROCA1	0.25	0.11	0.96
HCQ	TEMRA CD8	PROCR	-0.25	0.11	0.96
HCQ	TEMRA CD8	PROK2	-0.0045	0.99	1
HCQ	TEMRA CD8	PRORSD1P	0.044	0.65	0.99
HCQ	TEMRA CD8	PROSC	0.067	0.08	0.96
HCQ	TEMRA CD8	PROSER1	-0.042	0.4	0.98
HCQ	TEMRA CD8	PROSER3	0.063	0.34	0.97
HCQ	TEMRA CD8	PROX2	0.08	0.66	0.99
HCQ	TEMRA CD8	PRPF18	-0.0078	0.81	0.99
HCQ	TEMRA CD8	PRPF19	0.097	0.14	0.96
HCQ	TEMRA CD8	PRPF3	0.038	0.26	0.96
HCQ	TEMRA CD8	PRPF31	-0.013	0.69	0.99
HCQ	TEMRA CD8	PRPF38A	0.01	0.73	0.99
HCQ	TEMRA CD8	PRPF38B	0.034	0.36	0.98
HCQ	TEMRA CD8	PRPF39	0.014	0.74	0.99
HCQ	TEMRA CD8	PRPF4	0.012	0.75	0.99
HCQ	TEMRA CD8	PRPF40A	0.034	0.17	0.96
HCQ	TEMRA CD8	PRPF40B	-0.032	0.8	0.99
HCQ	TEMRA CD8	PRPF4B	0.028	0.43	0.98
HCQ	TEMRA CD8	PRPF6	-0.04	0.17	0.96
HCQ	TEMRA CD8	PRPF8	-0.025	0.7	0.99
HCQ	TEMRA CD8	PRPS1	0.021	0.67	0.99
HCQ	TEMRA CD8	PRPS2	-0.073	0.27	0.96
HCQ	TEMRA CD8	PRPSAP1	-0.024	0.48	0.98
HCQ	TEMRA CD8	PRPSAP2	0.095	0.036	0.96
HCQ	TEMRA CD8	PRR11	-0.2	0.085	0.96
HCQ	TEMRA CD8	PRR12	-0.011	0.92	1
HCQ	TEMRA CD8	PRR13	0.0067	0.86	1
HCQ	TEMRA CD8	PRR14	0.017	0.7	0.99
HCQ	TEMRA CD8	PRR14L	-0.028	0.62	0.99
HCQ	TEMRA CD8	PRR29	0.13	0.22	0.96
HCQ	TEMRA CD8	PRR29-AS1	-0.09	0.73	0.99
HCQ	TEMRA CD8	PRR3	0.12	0.097	0.96
HCQ	TEMRA CD8	PRR34-AS1	0.3	0.13	0.96
HCQ	TEMRA CD8	PRR5	0.0033	0.96	1
HCQ	TEMRA CD8	PRR5L	-0.096	0.21	0.96
HCQ	TEMRA CD8	PRR7	0.057	0.65	0.99
HCQ	TEMRA CD8	PRR7-AS1	0.4	0.028	0.96
HCQ	TEMRA CD8	PRRC1	-0.0061	0.89	1
HCQ	TEMRA CD8	PRRC2A	0.075	0.35	0.98
HCQ	TEMRA CD8	PRRC2B	0.067	0.3	0.96
HCQ	TEMRA CD8	PRRC2C	0.037	0.25	0.96
HCQ	TEMRA CD8	PRRG4	0.37	0.26	0.96
HCQ	TEMRA CD8	PRRT2	0.32	0.18	0.96
HCQ	TEMRA CD8	PRRT3	-0.0007	0.99	1
HCQ	TEMRA CD8	PRSS21	0.16	0.61	0.98
HCQ	TEMRA CD8	PRSS23	-0.33	0.052	0.96
HCQ	TEMRA CD8	PRSS30P	-0.48	0.068	0.96
HCQ	TEMRA CD8	PRSS36	0.0035	0.98	1
HCQ	TEMRA CD8	PRSS53	0.16	0.15	0.96
HCQ	TEMRA CD8	PRSS57	0.53	0.19	0.96
HCQ	TEMRA CD8	PRTFDC1	0.094	0.69	0.99
HCQ	TEMRA CD8	PRUNE	0.041	0.24	0.96
HCQ	TEMRA CD8	PRX	0.038	0.89	1
HCQ	TEMRA CD8	PSAP	-0.069	0.054	0.96
HCQ	TEMRA CD8	PSAT1	-0.039	0.69	0.99
HCQ	TEMRA CD8	PSD2	-0.05	0.89	1
HCQ	TEMRA CD8	PSD4	0.011	0.87	1
HCQ	TEMRA CD8	PSEN1	0.026	0.52	0.98
HCQ	TEMRA CD8	PSEN2	-0.012	0.91	1
HCQ	TEMRA CD8	PSENEN	-0.0017	0.97	1
HCQ	TEMRA CD8	PSIP1	0.081	0.029	0.96
HCQ	TEMRA CD8	PSKH1	-0.059	0.36	0.98
HCQ	TEMRA CD8	PSMA1	-0.029	0.39	0.98
HCQ	TEMRA CD8	PSMA2	-0.034	0.42	0.98
HCQ	TEMRA CD8	PSMA3	-0.024	0.49	0.98
HCQ	TEMRA CD8	PSMA3-AS1	0.025	0.56	0.98
HCQ	TEMRA CD8	PSMA4	-0.041	0.35	0.97
HCQ	TEMRA CD8	PSMA5	-0.017	0.66	0.99
HCQ	TEMRA CD8	PSMA6	-0.0097	0.84	0.99
HCQ	TEMRA CD8	PSMA7	0.00021	1	1
HCQ	TEMRA CD8	PSMA8	0.069	0.78	0.99
HCQ	TEMRA CD8	PSMB1	0.01	0.77	0.99
HCQ	TEMRA CD8	PSMB10	-0.042	0.45	0.98
HCQ	TEMRA CD8	PSMB2	-0.028	0.49	0.98
HCQ	TEMRA CD8	PSMB3	-0.0007	0.99	1
HCQ	TEMRA CD8	PSMB4	0.071	0.12	0.96
HCQ	TEMRA CD8	PSMB5	0.057	0.25	0.96
HCQ	TEMRA CD8	PSMB6	0.024	0.62	0.99
HCQ	TEMRA CD8	PSMB7	0.038	0.33	0.97
HCQ	TEMRA CD8	PSMB8	-0.026	0.56	0.98
HCQ	TEMRA CD8	PSMB8-AS1	0.026	0.6	0.98
HCQ	TEMRA CD8	PSMB9	-0.0015	0.98	1
HCQ	TEMRA CD8	PSMC1	-0.018	0.52	0.98
HCQ	TEMRA CD8	PSMC2	-0.016	0.62	0.99
HCQ	TEMRA CD8	PSMC3	0.0078	0.85	0.99
HCQ	TEMRA CD8	PSMC3IP	-0.14	0.23	0.96
HCQ	TEMRA CD8	PSMC4	-0.019	0.59	0.98
HCQ	TEMRA CD8	PSMC5	0.05	0.094	0.96
HCQ	TEMRA CD8	PSMC6	0.013	0.66	0.99
HCQ	TEMRA CD8	PSMD1	-0.033	0.31	0.97
HCQ	TEMRA CD8	PSMD10	-0.011	0.78	0.99
HCQ	TEMRA CD8	PSMD11	0.03	0.27	0.96
HCQ	TEMRA CD8	PSMD12	-0.0071	0.82	0.99
HCQ	TEMRA CD8	PSMD13	0.021	0.47	0.98
HCQ	TEMRA CD8	PSMD14	-0.0067	0.87	1
HCQ	TEMRA CD8	PSMD2	-0.029	0.3	0.96
HCQ	TEMRA CD8	PSMD3	-0.024	0.39	0.98
HCQ	TEMRA CD8	PSMD4	0.011	0.76	0.99
HCQ	TEMRA CD8	PSMD5	0.01	0.79	0.99
HCQ	TEMRA CD8	PSMD5-AS1	-0.092	0.59	0.98
HCQ	TEMRA CD8	PSMD6	-0.013	0.64	0.99
HCQ	TEMRA CD8	PSMD6-AS2	0.036	0.7	0.99
HCQ	TEMRA CD8	PSMD7	0.002	0.95	1
HCQ	TEMRA CD8	PSMD8	-0.049	0.15	0.96
HCQ	TEMRA CD8	PSMD9	-0.047	0.24	0.96
HCQ	TEMRA CD8	PSME1	0.011	0.83	0.99
HCQ	TEMRA CD8	PSME2	-8.20E-05	1	1
HCQ	TEMRA CD8	PSME3	-0.0088	0.76	0.99
HCQ	TEMRA CD8	PSME4	-0.067	0.27	0.96
HCQ	TEMRA CD8	PSMF1	0.04	0.13	0.96
HCQ	TEMRA CD8	PSMG1	-0.0098	0.83	0.99
HCQ	TEMRA CD8	PSMG2	0.015	0.62	0.99
HCQ	TEMRA CD8	PSMG3	0.042	0.39	0.98
HCQ	TEMRA CD8	PSMG3-AS1	0.061	0.47	0.98
HCQ	TEMRA CD8	PSMG4	0.11	0.12	0.96
HCQ	TEMRA CD8	PSPC1	0.011	0.73	0.99
HCQ	TEMRA CD8	PSPH	0.13	0.16	0.96
HCQ	TEMRA CD8	PSRC1	-0.51	0.0012	0.96
HCQ	TEMRA CD8	PSTK	-0.14	0.093	0.96
HCQ	TEMRA CD8	PSTPIP1	0.01	0.85	0.99
HCQ	TEMRA CD8	PSTPIP2	-0.15	0.2	0.96
HCQ	TEMRA CD8	PTAFR	0.019	0.92	1
HCQ	TEMRA CD8	PTAR1	0.067	0.37	0.98
HCQ	TEMRA CD8	PTBP1	-0.058	0.15	0.96
HCQ	TEMRA CD8	PTBP2	0.064	0.43	0.98
HCQ	TEMRA CD8	PTBP3	-0.12	0.069	0.96
HCQ	TEMRA CD8	PTCD2	-0.1	0.12	0.96
HCQ	TEMRA CD8	PTCD3	0.028	0.4	0.98
HCQ	TEMRA CD8	PTCH1	-0.17	0.057	0.96
HCQ	TEMRA CD8	PTCH2	0.14	0.44	0.98
HCQ	TEMRA CD8	PTDSS1	0.013	0.71	0.99
HCQ	TEMRA CD8	PTDSS2	-0.065	0.28	0.96
HCQ	TEMRA CD8	PTEN	0.047	0.19	0.96
HCQ	TEMRA CD8	PTER	-0.066	0.24	0.96
HCQ	TEMRA CD8	PTGDR	0.11	0.4	0.98
HCQ	TEMRA CD8	PTGDS	-0.27	0.21	0.96
HCQ	TEMRA CD8	PTGER2	-0.028	0.65	0.99
HCQ	TEMRA CD8	PTGER4	-0.14	0.097	0.96
HCQ	TEMRA CD8	PTGES2	-0.007	0.88	1
HCQ	TEMRA CD8	PTGES3	0.02	0.52	0.98
HCQ	TEMRA CD8	PTGR2	0.17	0.22	0.96
HCQ	TEMRA CD8	PTGS1	0.078	0.85	0.99
HCQ	TEMRA CD8	PTK2	0.85	0.049	0.96
HCQ	TEMRA CD8	PTK2B	-0.11	0.0054	0.96
HCQ	TEMRA CD8	PTK7	0.43	0.2	0.96
HCQ	TEMRA CD8	PTMA	0.019	0.72	0.99
HCQ	TEMRA CD8	PTMS	-0.18	0.14	0.96
HCQ	TEMRA CD8	PTOV1	0.057	0.3	0.96
HCQ	TEMRA CD8	PTOV1-AS1	0.015	0.85	0.99
HCQ	TEMRA CD8	PTOV1-AS2	-0.055	0.63	0.99
HCQ	TEMRA CD8	PTP4A1	-0.041	0.45	0.98
HCQ	TEMRA CD8	PTP4A2	0.02	0.6	0.98
HCQ	TEMRA CD8	PTP4A3	0.19	0.32	0.97
HCQ	TEMRA CD8	PTPDC1	0.045	0.71	0.99
HCQ	TEMRA CD8	PTPMT1	-0.0038	0.93	1
HCQ	TEMRA CD8	PTPN1	-0.026	0.45	0.98
HCQ	TEMRA CD8	PTPN11	-0.00011	1	1
HCQ	TEMRA CD8	PTPN12	-0.15	0.12	0.96
HCQ	TEMRA CD8	PTPN18	-0.072	0.3	0.96
HCQ	TEMRA CD8	PTPN2	0.021	0.58	0.98
HCQ	TEMRA CD8	PTPN22	-0.053	0.37	0.98
HCQ	TEMRA CD8	PTPN23	0.048	0.45	0.98
HCQ	TEMRA CD8	PTPN3	1.4	0.012	0.96
HCQ	TEMRA CD8	PTPN4	-0.03	0.44	0.98
HCQ	TEMRA CD8	PTPN6	-0.024	0.69	0.99
HCQ	TEMRA CD8	PTPN7	-0.033	0.56	0.98
HCQ	TEMRA CD8	PTPN9	-0.041	0.32	0.97
HCQ	TEMRA CD8	PTPRA	-0.046	0.29	0.96
HCQ	TEMRA CD8	PTPRB	-0.7	0.098	0.96
HCQ	TEMRA CD8	PTPRC	-0.029	0.51	0.98
HCQ	TEMRA CD8	PTPRCAP	-0.039	0.57	0.98
HCQ	TEMRA CD8	PTPRE	-0.029	0.5	0.98
HCQ	TEMRA CD8	PTPRJ	-0.033	0.58	0.98
HCQ	TEMRA CD8	PTPRK	-0.11	0.76	0.99
HCQ	TEMRA CD8	PTPRM	0.021	0.92	1
HCQ	TEMRA CD8	PTPRN2	-0.29	0.081	0.96
HCQ	TEMRA CD8	PTRH1	0.015	0.87	1
HCQ	TEMRA CD8	PTRH2	0.093	0.074	0.96
HCQ	TEMRA CD8	PTRHD1	-0.067	0.36	0.98
HCQ	TEMRA CD8	PTS	-0.0035	0.95	1
HCQ	TEMRA CD8	PTTG1	-0.054	0.51	0.98
HCQ	TEMRA CD8	PTTG1IP	-0.034	0.2	0.96
HCQ	TEMRA CD8	PUF60	-0.018	0.64	0.99
HCQ	TEMRA CD8	PUM1	-0.017	0.64	0.99
HCQ	TEMRA CD8	PUM2	-0.0093	0.81	0.99
HCQ	TEMRA CD8	PURA	0.046	0.39	0.98
HCQ	TEMRA CD8	PURB	0.0053	0.92	1
HCQ	TEMRA CD8	PUS1	0.015	0.78	0.99
HCQ	TEMRA CD8	PUS10	-0.012	0.85	0.99
HCQ	TEMRA CD8	PUS3	0.018	0.71	0.99
HCQ	TEMRA CD8	PUS7	0.012	0.89	1
HCQ	TEMRA CD8	PUS7L	0.059	0.13	0.96
HCQ	TEMRA CD8	PUSL1	0.028	0.73	0.99
HCQ	TEMRA CD8	PVR	-0.41	0.1	0.96
HCQ	TEMRA CD8	PVRIG	0.0041	0.95	1
HCQ	TEMRA CD8	PVRL3	0.19	0.38	0.98
HCQ	TEMRA CD8	PVT1	0.066	0.67	0.99
HCQ	TEMRA CD8	PWAR5	0.059	0.74	0.99
HCQ	TEMRA CD8	PWARSN	0.25	0.0046	0.96
HCQ	TEMRA CD8	PWP1	-0.051	0.17	0.96
HCQ	TEMRA CD8	PWP2	-0.089	0.14	0.96
HCQ	TEMRA CD8	PWWP2A	0.043	0.27	0.96
HCQ	TEMRA CD8	PWWP2B	-0.043	0.65	0.99
HCQ	TEMRA CD8	PXDN	1.2	0.012	0.96
HCQ	TEMRA CD8	PXK	-0.029	0.47	0.98
HCQ	TEMRA CD8	PXMP2	0.056	0.48	0.98
HCQ	TEMRA CD8	PXMP4	0.068	0.2	0.96
HCQ	TEMRA CD8	PXN	-0.094	0.057	0.96
HCQ	TEMRA CD8	PXN-AS1	0.038	0.72	0.99
HCQ	TEMRA CD8	PXYLP1	-0.19	0.016	0.96
HCQ	TEMRA CD8	PYCARD	-0.013	0.85	0.99
HCQ	TEMRA CD8	PYCARD-AS1	-0.065	0.58	0.98
HCQ	TEMRA CD8	PYCR1	-0.25	0.35	0.98
HCQ	TEMRA CD8	PYCR2	0.067	0.066	0.96
HCQ	TEMRA CD8	PYCRL	0.074	0.29	0.96
HCQ	TEMRA CD8	PYGB	-0.051	0.2	0.96
HCQ	TEMRA CD8	PYGM	0.16	0.25	0.96
HCQ	TEMRA CD8	PYGO2	0.087	0.01	0.96
HCQ	TEMRA CD8	PYHIN1	-0.04	0.44	0.98
HCQ	TEMRA CD8	PYROXD1	-0.089	0.081	0.96
HCQ	TEMRA CD8	PYROXD2	-0.16	0.22	0.96
HCQ	TEMRA CD8	PZP	-0.039	0.82	0.99
HCQ	TEMRA CD8	QARS	-0.0021	0.94	1
HCQ	TEMRA CD8	QDPR	0.027	0.54	0.98
HCQ	TEMRA CD8	QKI	-0.028	0.61	0.99
HCQ	TEMRA CD8	QPCTL	-0.0034	0.97	1
HCQ	TEMRA CD8	QPRT	-0.3	0.026	0.96
HCQ	TEMRA CD8	QRICH1	-0.0018	0.96	1
HCQ	TEMRA CD8	QRICH2	0.094	0.58	0.98
HCQ	TEMRA CD8	QRSL1	0.022	0.59	0.98
HCQ	TEMRA CD8	QSER1	-0.093	0.36	0.98
HCQ	TEMRA CD8	QSOX1	-0.069	0.25	0.96
HCQ	TEMRA CD8	QSOX2	0.03	0.74	0.99
HCQ	TEMRA CD8	QTRT1	0.033	0.51	0.98
HCQ	TEMRA CD8	QTRTD1	-0.019	0.72	0.99
HCQ	TEMRA CD8	R3HCC1	-0.023	0.55	0.98
HCQ	TEMRA CD8	R3HCC1L	-0.11	0.012	0.96
HCQ	TEMRA CD8	R3HDM1	-0.0034	0.94	1
HCQ	TEMRA CD8	R3HDM2	-0.051	0.28	0.96
HCQ	TEMRA CD8	R3HDM4	0.031	0.66	0.99
HCQ	TEMRA CD8	RAB10	0.005	0.88	1
HCQ	TEMRA CD8	RAB11A	-0.029	0.43	0.98
HCQ	TEMRA CD8	RAB11B	0.09	0.098	0.96
HCQ	TEMRA CD8	RAB11B-AS1	-0.0048	0.96	1
HCQ	TEMRA CD8	RAB11FIP1	-0.084	0.25	0.96
HCQ	TEMRA CD8	RAB11FIP2	-0.019	0.65	0.99
HCQ	TEMRA CD8	RAB11FIP3	-0.064	0.29	0.96
HCQ	TEMRA CD8	RAB11FIP4	-0.013	0.83	0.99
HCQ	TEMRA CD8	RAB11FIP5	-0.29	0.07	0.96
HCQ	TEMRA CD8	RAB12	0.21	0.15	0.96
HCQ	TEMRA CD8	RAB14	0.012	0.74	0.99
HCQ	TEMRA CD8	RAB15	0.082	0.71	0.99
HCQ	TEMRA CD8	RAB18	0.012	0.78	0.99
HCQ	TEMRA CD8	RAB19	0.091	0.6	0.98
HCQ	TEMRA CD8	RAB1A	-0.027	0.37	0.98
HCQ	TEMRA CD8	RAB1B	0.0084	0.9	1
HCQ	TEMRA CD8	RAB21	0.015	0.69	0.99
HCQ	TEMRA CD8	RAB22A	-0.016	0.69	0.99
HCQ	TEMRA CD8	RAB23	-0.19	0.15	0.96
HCQ	TEMRA CD8	RAB24	0.042	0.45	0.98
HCQ	TEMRA CD8	RAB26	0.013	0.94	1
HCQ	TEMRA CD8	RAB27A	-0.013	0.79	0.99
HCQ	TEMRA CD8	RAB27B	-0.39	0.013	0.96
HCQ	TEMRA CD8	RAB28	0.025	0.55	0.98
HCQ	TEMRA CD8	RAB29	-0.051	0.1	0.96
HCQ	TEMRA CD8	RAB2A	-0.08	0.011	0.96
HCQ	TEMRA CD8	RAB2B	0.024	0.6	0.98
HCQ	TEMRA CD8	RAB30	0.057	0.42	0.98
HCQ	TEMRA CD8	RAB30-AS1	-0.032	0.71	0.99
HCQ	TEMRA CD8	RAB33A	-0.045	0.49	0.98
HCQ	TEMRA CD8	RAB33B	0.023	0.69	0.99
HCQ	TEMRA CD8	RAB34	0.15	0.58	0.98
HCQ	TEMRA CD8	RAB35	0.015	0.79	0.99
HCQ	TEMRA CD8	RAB36	0.099	0.69	0.99
HCQ	TEMRA CD8	RAB37	-0.019	0.75	0.99
HCQ	TEMRA CD8	RAB38	-0.28	0.091	0.96
HCQ	TEMRA CD8	RAB39B	0.057	0.31	0.97
HCQ	TEMRA CD8	RAB3A	-0.097	0.5	0.98
HCQ	TEMRA CD8	RAB3D	0.084	0.46	0.98
HCQ	TEMRA CD8	RAB3GAP1	0.16	0.29	0.96
HCQ	TEMRA CD8	RAB3GAP2	-0.076	0.091	0.96
HCQ	TEMRA CD8	RAB3IP	0.091	0.34	0.97
HCQ	TEMRA CD8	RAB40B	-0.084	0.33	0.97
HCQ	TEMRA CD8	RAB40C	0.0068	0.91	1
HCQ	TEMRA CD8	RAB4A	-0.015	0.68	0.99
HCQ	TEMRA CD8	RAB5A	0.017	0.62	0.99
HCQ	TEMRA CD8	RAB5B	-0.0081	0.85	0.99
HCQ	TEMRA CD8	RAB5C	-0.03	0.69	0.99
HCQ	TEMRA CD8	RAB6A	-0.02	0.6	0.98
HCQ	TEMRA CD8	RAB6B	0.16	0.45	0.98
HCQ	TEMRA CD8	RAB7A	0.012	0.69	0.99
HCQ	TEMRA CD8	RAB8A	-0.019	0.66	0.99
HCQ	TEMRA CD8	RAB8B	-0.063	0.31	0.97
HCQ	TEMRA CD8	RAB9A	0.084	0.091	0.96
HCQ	TEMRA CD8	RABAC1	0.019	0.76	0.99
HCQ	TEMRA CD8	RABEP1	-0.055	0.1	0.96
HCQ	TEMRA CD8	RABEP2	-0.078	0.16	0.96
HCQ	TEMRA CD8	RABEPK	-0.059	0.11	0.96
HCQ	TEMRA CD8	RABGAP1	-0.048	0.28	0.96
HCQ	TEMRA CD8	RABGAP1L	-0.048	0.41	0.98
HCQ	TEMRA CD8	RABGEF1	-0.0017	0.96	1
HCQ	TEMRA CD8	RABGGTA	-0.0057	0.89	1
HCQ	TEMRA CD8	RABGGTB	-0.013	0.77	0.99
HCQ	TEMRA CD8	RABIF	-0.065	0.093	0.96
HCQ	TEMRA CD8	RABL2A	0.013	0.82	0.99
HCQ	TEMRA CD8	RABL2B	0.019	0.64	0.99
HCQ	TEMRA CD8	RABL3	-0.044	0.36	0.98
HCQ	TEMRA CD8	RABL6	0.0075	0.88	1
HCQ	TEMRA CD8	RAC1	-0.0082	0.84	0.99
HCQ	TEMRA CD8	RAC2	-0.046	0.27	0.96
HCQ	TEMRA CD8	RACGAP1	-0.081	0.29	0.96
HCQ	TEMRA CD8	RAD1	0.012	0.76	0.99
HCQ	TEMRA CD8	RAD17	0.0095	0.81	0.99
HCQ	TEMRA CD8	RAD18	-0.052	0.35	0.97
HCQ	TEMRA CD8	RAD21	0.0062	0.84	0.99
HCQ	TEMRA CD8	RAD23A	0.035	0.42	0.98
HCQ	TEMRA CD8	RAD23B	0.011	0.88	1
HCQ	TEMRA CD8	RAD50	0.018	0.64	0.99
HCQ	TEMRA CD8	RAD51	-0.066	0.67	0.99
HCQ	TEMRA CD8	RAD51-AS1	0.0098	0.89	1
HCQ	TEMRA CD8	RAD51AP1	-0.15	0.4	0.98
HCQ	TEMRA CD8	RAD51B	0.01	0.86	0.99
HCQ	TEMRA CD8	RAD51C	-0.036	0.53	0.98
HCQ	TEMRA CD8	RAD51D	-0.024	0.62	0.99
HCQ	TEMRA CD8	RAD52	0.049	0.47	0.98
HCQ	TEMRA CD8	RAD54B	-0.047	0.67	0.99
HCQ	TEMRA CD8	RAD54L	-0.013	0.94	1
HCQ	TEMRA CD8	RAD54L2	-0.06	0.29	0.96
HCQ	TEMRA CD8	RAD9A	-0.14	0.017	0.96
HCQ	TEMRA CD8	RAD9B	0.077	0.65	0.99
HCQ	TEMRA CD8	RAE1	-0.00053	0.99	1
HCQ	TEMRA CD8	RAF1	-0.032	0.33	0.97
HCQ	TEMRA CD8	RAG1	-0.27	0.46	0.98
HCQ	TEMRA CD8	RAI1	-0.091	0.44	0.98
HCQ	TEMRA CD8	RALA	0.058	0.19	0.96
HCQ	TEMRA CD8	RALB	-0.02	0.66	0.99
HCQ	TEMRA CD8	RALBP1	-0.03	0.44	0.98
HCQ	TEMRA CD8	RALGAPA1	0.0065	0.91	1
HCQ	TEMRA CD8	RALGAPA1P	-0.21	0.2	0.96
HCQ	TEMRA CD8	RALGAPA2	0.029	0.66	0.99
HCQ	TEMRA CD8	RALGAPB	-0.036	0.48	0.98
HCQ	TEMRA CD8	RALGDS	-0.062	0.23	0.96
HCQ	TEMRA CD8	RALGPS1	0.0061	0.94	1
HCQ	TEMRA CD8	RALGPS2	0.64	0.16	0.96
HCQ	TEMRA CD8	RALY	-0.05	0.19	0.96
HCQ	TEMRA CD8	RALY-AS1	0.012	0.93	1
HCQ	TEMRA CD8	RAMP1	-0.51	0.16	0.96
HCQ	TEMRA CD8	RAN	0.036	0.23	0.96
HCQ	TEMRA CD8	RANBP1	-0.04	0.45	0.98
HCQ	TEMRA CD8	RANBP10	0.049	0.29	0.96
HCQ	TEMRA CD8	RANBP2	0.012	0.84	0.99
HCQ	TEMRA CD8	RANBP3	0.12	0.057	0.96
HCQ	TEMRA CD8	RANBP6	0.03	0.63	0.99
HCQ	TEMRA CD8	RANBP9	-0.021	0.68	0.99
HCQ	TEMRA CD8	RANGAP1	0.032	0.39	0.98
HCQ	TEMRA CD8	RANGRF	0.11	0.49	0.98
HCQ	TEMRA CD8	RAP1A	0.0093	0.86	0.99
HCQ	TEMRA CD8	RAP1B	-0.032	0.47	0.98
HCQ	TEMRA CD8	RAP1GAP2	-0.058	0.56	0.98
HCQ	TEMRA CD8	RAP1GDS1	-0.013	0.83	0.99
HCQ	TEMRA CD8	RAP2A	-0.091	0.47	0.98
HCQ	TEMRA CD8	RAP2B	-0.12	0.044	0.96
HCQ	TEMRA CD8	RAP2C	0.014	0.77	0.99
HCQ	TEMRA CD8	RAP2C-AS1	0.0092	0.94	1
HCQ	TEMRA CD8	RAPGEF1	-0.1	0.096	0.96
HCQ	TEMRA CD8	RAPGEF2	0.19	0.23	0.96
HCQ	TEMRA CD8	RAPGEF3	0.3	0.3	0.96
HCQ	TEMRA CD8	RAPGEF6	-0.0066	0.92	1
HCQ	TEMRA CD8	RAPGEFL1	-0.13	0.37	0.98
HCQ	TEMRA CD8	RARA	0.069	0.45	0.98
HCQ	TEMRA CD8	RARG	-0.13	0.24	0.96
HCQ	TEMRA CD8	RARRES3	0.0057	0.92	1
HCQ	TEMRA CD8	RARS	-0.053	0.16	0.96
HCQ	TEMRA CD8	RARS2	-0.027	0.41	0.98
HCQ	TEMRA CD8	RASA1	0.03	0.59	0.98
HCQ	TEMRA CD8	RASA2	-0.018	0.65	0.99
HCQ	TEMRA CD8	RASA3	-0.086	0.1	0.96
HCQ	TEMRA CD8	RASA4CP	0.11	0.16	0.96
HCQ	TEMRA CD8	RASAL3	-0.045	0.32	0.97
HCQ	TEMRA CD8	RASGEF1A	-0.088	0.4	0.98
HCQ	TEMRA CD8	RASGEF1B	-0.038	0.81	0.99
HCQ	TEMRA CD8	RASGRF2	0.55	0.056	0.96
HCQ	TEMRA CD8	RASGRP1	-0.0046	0.93	1
HCQ	TEMRA CD8	RASGRP2	-0.0042	0.92	1
HCQ	TEMRA CD8	RASGRP3	0.032	0.83	0.99
HCQ	TEMRA CD8	RASSF1	-0.053	0.43	0.98
HCQ	TEMRA CD8	RASSF1-AS1	0.014	0.91	1
HCQ	TEMRA CD8	RASSF2	0.027	0.8	0.99
HCQ	TEMRA CD8	RASSF3	-0.26	0.027	0.96
HCQ	TEMRA CD8	RASSF4	-0.26	0.11	0.96
HCQ	TEMRA CD8	RASSF5	-0.0087	0.8	0.99
HCQ	TEMRA CD8	RASSF7	0.044	0.48	0.98
HCQ	TEMRA CD8	RAVER1	-0.03	0.57	0.98
HCQ	TEMRA CD8	RAVER2	0.25	0.16	0.96
HCQ	TEMRA CD8	RB1	-0.027	0.64	0.99
HCQ	TEMRA CD8	RB1CC1	-0.014	0.71	0.99
HCQ	TEMRA CD8	RBAK	-0.066	0.25	0.96
HCQ	TEMRA CD8	RBBP4	-0.053	0.14	0.96
HCQ	TEMRA CD8	RBBP5	0.011	0.81	0.99
HCQ	TEMRA CD8	RBBP6	0.042	0.2	0.96
HCQ	TEMRA CD8	RBBP7	-0.025	0.4	0.98
HCQ	TEMRA CD8	RBBP8	-0.1	0.51	0.98
HCQ	TEMRA CD8	RBBP9	0.021	0.76	0.99
HCQ	TEMRA CD8	RBCK1	-0.06	0.33	0.97
HCQ	TEMRA CD8	RBFA	-0.054	0.35	0.97
HCQ	TEMRA CD8	RBKS	0.022	0.79	0.99
HCQ	TEMRA CD8	RBL1	-0.12	0.043	0.96
HCQ	TEMRA CD8	RBL2	-0.033	0.53	0.98
HCQ	TEMRA CD8	RBM10	-0.025	0.59	0.98
HCQ	TEMRA CD8	RBM12	-0.055	0.26	0.96
HCQ	TEMRA CD8	RBM12B	0.046	0.4	0.98
HCQ	TEMRA CD8	RBM12B-AS1	0.26	0.17	0.96
HCQ	TEMRA CD8	RBM14	0.017	0.6	0.98
HCQ	TEMRA CD8	RBM15	0.055	0.27	0.96
HCQ	TEMRA CD8	RBM15B	-0.0021	0.95	1
HCQ	TEMRA CD8	RBM17	0.026	0.36	0.98
HCQ	TEMRA CD8	RBM18	-0.039	0.3	0.96
HCQ	TEMRA CD8	RBM19	0.026	0.51	0.98
HCQ	TEMRA CD8	RBM22	-0.0068	0.8	0.99
HCQ	TEMRA CD8	RBM23	0.0087	0.8	0.99
HCQ	TEMRA CD8	RBM25	0.036	0.24	0.96
HCQ	TEMRA CD8	RBM26	0.0089	0.79	0.99
HCQ	TEMRA CD8	RBM26-AS1	-0.19	0.3	0.96
HCQ	TEMRA CD8	RBM27	-0.00021	1	1
HCQ	TEMRA CD8	RBM28	0.018	0.65	0.99
HCQ	TEMRA CD8	RBM3	-0.035	0.48	0.98
HCQ	TEMRA CD8	RBM33	0.076	0.078	0.96
HCQ	TEMRA CD8	RBM34	0.065	0.074	0.96
HCQ	TEMRA CD8	RBM38	-0.011	0.86	1
HCQ	TEMRA CD8	RBM39	0.043	0.18	0.96
HCQ	TEMRA CD8	RBM4	-0.011	0.72	0.99
HCQ	TEMRA CD8	RBM41	-0.058	0.15	0.96
HCQ	TEMRA CD8	RBM42	0.0025	0.96	1
HCQ	TEMRA CD8	RBM43	0.046	0.67	0.99
HCQ	TEMRA CD8	RBM44	-0.087	0.63	0.99
HCQ	TEMRA CD8	RBM45	-0.0071	0.89	1
HCQ	TEMRA CD8	RBM48	0.014	0.75	0.99
HCQ	TEMRA CD8	RBM4B	0.023	0.59	0.98
HCQ	TEMRA CD8	RBM5	0.019	0.52	0.98
HCQ	TEMRA CD8	RBM5-AS1	0.002	0.98	1
HCQ	TEMRA CD8	RBM6	0.0069	0.85	0.99
HCQ	TEMRA CD8	RBM7	0.028	0.66	0.99
HCQ	TEMRA CD8	RBM8A	0.022	0.46	0.98
HCQ	TEMRA CD8	RBMS1	0.014	0.63	0.99
HCQ	TEMRA CD8	RBMS2	-0.28	0.16	0.96
HCQ	TEMRA CD8	RBMX	0.046	0.15	0.96
HCQ	TEMRA CD8	RBMX2	0.017	0.77	0.99
HCQ	TEMRA CD8	RBMXL1	0.057	0.34	0.97
HCQ	TEMRA CD8	RBPJ	0.054	0.19	0.96
HCQ	TEMRA CD8	RBPMS	-0.048	0.8	0.99
HCQ	TEMRA CD8	RBSN	0.017	0.73	0.99
HCQ	TEMRA CD8	RBX1	0.03	0.57	0.98
HCQ	TEMRA CD8	RC3H1	-0.032	0.6	0.98
HCQ	TEMRA CD8	RC3H2	-0.004	0.92	1
HCQ	TEMRA CD8	RCAN1	-0.018	0.72	0.99
HCQ	TEMRA CD8	RCAN2	-0.16	0.51	0.98
HCQ	TEMRA CD8	RCAN3	0.61	0.068	0.96
HCQ	TEMRA CD8	RCBTB1	0.044	0.5	0.98
HCQ	TEMRA CD8	RCBTB2	0.11	0.24	0.96
HCQ	TEMRA CD8	RCC1	-0.079	0.26	0.96
HCQ	TEMRA CD8	RCC2	-0.11	0.3	0.96
HCQ	TEMRA CD8	RCCD1	0.095	0.26	0.96
HCQ	TEMRA CD8	RCE1	-0.035	0.4	0.98
HCQ	TEMRA CD8	RCHY1	-0.00062	0.99	1
HCQ	TEMRA CD8	RCL1	0.013	0.82	0.99
HCQ	TEMRA CD8	RCN1	-0.17	0.13	0.96
HCQ	TEMRA CD8	RCN2	0.057	0.071	0.96
HCQ	TEMRA CD8	RCN3	0.21	0.33	0.97
HCQ	TEMRA CD8	RCOR1	-0.052	0.5	0.98
HCQ	TEMRA CD8	RCOR3	0.0097	0.82	0.99
HCQ	TEMRA CD8	RCSD1	-0.007	0.82	0.99
HCQ	TEMRA CD8	RDH10	-0.083	0.43	0.98
HCQ	TEMRA CD8	RDH11	-0.012	0.75	0.99
HCQ	TEMRA CD8	RDH13	-0.0053	0.93	1
HCQ	TEMRA CD8	RDH14	-0.012	0.9	1
HCQ	TEMRA CD8	RDH5	0.011	0.91	1
HCQ	TEMRA CD8	RDM1	0.16	0.31	0.97
HCQ	TEMRA CD8	RDX	0.026	0.59	0.98
HCQ	TEMRA CD8	REC8	-0.12	0.39	0.98
HCQ	TEMRA CD8	RECK	-0.0023	0.97	1
HCQ	TEMRA CD8	RECQL	-0.037	0.41	0.98
HCQ	TEMRA CD8	RECQL4	-0.057	0.58	0.98
HCQ	TEMRA CD8	RECQL5	0.034	0.47	0.98
HCQ	TEMRA CD8	REEP3	0.012	0.85	0.99
HCQ	TEMRA CD8	REEP4	-0.12	0.044	0.96
HCQ	TEMRA CD8	REEP5	0.00085	0.98	1
HCQ	TEMRA CD8	REEP6	-0.034	0.79	0.99
HCQ	TEMRA CD8	REL	-0.0057	0.92	1
HCQ	TEMRA CD8	RELA	0.0019	0.95	1
HCQ	TEMRA CD8	RELB	-0.019	0.89	1
HCQ	TEMRA CD8	RELL1	0.012	0.85	0.99
HCQ	TEMRA CD8	RELL2	-0.034	0.6	0.98
HCQ	TEMRA CD8	RELT	0.077	0.27	0.96
HCQ	TEMRA CD8	RENBP	-0.2	0.3	0.96
HCQ	TEMRA CD8	REPIN1	0.029	0.53	0.98
HCQ	TEMRA CD8	REPS1	-0.021	0.53	0.98
HCQ	TEMRA CD8	RER1	0.0062	0.81	0.99
HCQ	TEMRA CD8	RERE	0.18	0.039	0.96
HCQ	TEMRA CD8	REREP3	-0.022	0.95	1
HCQ	TEMRA CD8	REST	0.039	0.16	0.96
HCQ	TEMRA CD8	RETSAT	0.078	0.3	0.96
HCQ	TEMRA CD8	REV1	0.013	0.75	0.99
HCQ	TEMRA CD8	REV3L	-0.0076	0.86	0.99
HCQ	TEMRA CD8	REXO1	0.072	0.43	0.98
HCQ	TEMRA CD8	REXO2	0.033	0.4	0.98
HCQ	TEMRA CD8	REXO4	-0.01	0.78	0.99
HCQ	TEMRA CD8	RFC1	-0.017	0.54	0.98
HCQ	TEMRA CD8	RFC2	-0.061	0.25	0.96
HCQ	TEMRA CD8	RFC3	-0.082	0.26	0.96
HCQ	TEMRA CD8	RFC4	0.092	0.09	0.96
HCQ	TEMRA CD8	RFC5	0.011	0.79	0.99
HCQ	TEMRA CD8	RFESD	-0.011	0.93	1
HCQ	TEMRA CD8	RFFL	-0.075	0.22	0.96
HCQ	TEMRA CD8	RFK	-0.032	0.47	0.98
HCQ	TEMRA CD8	RFNG	0.12	0.052	0.96
HCQ	TEMRA CD8	RFT1	-0.03	0.41	0.98
HCQ	TEMRA CD8	RFTN1	-0.028	0.6	0.98
HCQ	TEMRA CD8	RFWD2	-0.021	0.49	0.98
HCQ	TEMRA CD8	RFWD3	-0.066	0.16	0.96
HCQ	TEMRA CD8	RFX1	-0.07	0.52	0.98
HCQ	TEMRA CD8	RFX2	0.3	0.27	0.96
HCQ	TEMRA CD8	RFX3	0.087	0.18	0.96
HCQ	TEMRA CD8	RFX3-AS1	-0.11	0.35	0.97
HCQ	TEMRA CD8	RFX5	-0.027	0.46	0.98
HCQ	TEMRA CD8	RFX7	-0.0091	0.88	1
HCQ	TEMRA CD8	RFXANK	-0.013	0.83	0.99
HCQ	TEMRA CD8	RFXAP	-0.0061	0.91	1
HCQ	TEMRA CD8	RGCC	0.11	0.57	0.98
HCQ	TEMRA CD8	RGL1	0.015	0.95	1
HCQ	TEMRA CD8	RGL2	0.12	0.0038	0.96
HCQ	TEMRA CD8	RGL4	0.04	0.51	0.98
HCQ	TEMRA CD8	RGMB	0.14	0.71	0.99
HCQ	TEMRA CD8	RGP1	0.0012	0.99	1
HCQ	TEMRA CD8	RGS1	-0.053	0.84	0.99
HCQ	TEMRA CD8	RGS10	0.075	0.52	0.98
HCQ	TEMRA CD8	RGS12	-0.21	0.011	0.96
HCQ	TEMRA CD8	RGS14	0.021	0.67	0.99
HCQ	TEMRA CD8	RGS19	-0.066	0.23	0.96
HCQ	TEMRA CD8	RGS2	0.074	0.69	0.99
HCQ	TEMRA CD8	RGS3	-0.14	0.022	0.96
HCQ	TEMRA CD8	RGS5	0.039	0.67	0.99
HCQ	TEMRA CD8	RGS9	-0.3	0.028	0.96
HCQ	TEMRA CD8	RHBDD1	-0.086	0.064	0.96
HCQ	TEMRA CD8	RHBDD2	-0.0057	0.88	1
HCQ	TEMRA CD8	RHBDD3	0.0045	0.95	1
HCQ	TEMRA CD8	RHBDF2	-0.17	0.014	0.96
HCQ	TEMRA CD8	RHD	-0.032	0.72	0.99
HCQ	TEMRA CD8	RHEB	-0.024	0.55	0.98
HCQ	TEMRA CD8	RHEBL1	0.06	0.4	0.98
HCQ	TEMRA CD8	RHNO1	0.0084	0.85	0.99
HCQ	TEMRA CD8	RHOA	-0.031	0.42	0.98
HCQ	TEMRA CD8	RHOB	-0.14	0.43	0.98
HCQ	TEMRA CD8	RHOBTB2	-0.055	0.31	0.97
HCQ	TEMRA CD8	RHOBTB3	-0.45	0.16	0.96
HCQ	TEMRA CD8	RHOC	-0.12	0.27	0.96
HCQ	TEMRA CD8	RHOF	0.015	0.87	1
HCQ	TEMRA CD8	RHOG	0.024	0.56	0.98
HCQ	TEMRA CD8	RHOH	0.0091	0.9	1
HCQ	TEMRA CD8	RHOQ	0.033	0.67	0.99
HCQ	TEMRA CD8	RHOT1	-0.0069	0.86	0.99
HCQ	TEMRA CD8	RHOT2	0.044	0.36	0.98
HCQ	TEMRA CD8	RHOU	0.071	0.66	0.99
HCQ	TEMRA CD8	RHPN1	0.31	0.11	0.96
HCQ	TEMRA CD8	RIBC1	0.24	0.21	0.96
HCQ	TEMRA CD8	RIC1	-0.013	0.85	0.99
HCQ	TEMRA CD8	RIC3	0.23	0.23	0.96
HCQ	TEMRA CD8	RIC8A	-0.024	0.41	0.98
HCQ	TEMRA CD8	RIC8B	0.041	0.39	0.98
HCQ	TEMRA CD8	RICTOR	0.015	0.8	0.99
HCQ	TEMRA CD8	RIF1	0.044	0.21	0.96
HCQ	TEMRA CD8	RILP	0.067	0.62	0.99
HCQ	TEMRA CD8	RILPL1	-0.0064	0.94	1
HCQ	TEMRA CD8	RILPL2	0.048	0.51	0.98
HCQ	TEMRA CD8	RIMBP3	0.12	0.43	0.98
HCQ	TEMRA CD8	RIMKLB	0.063	0.59	0.98
HCQ	TEMRA CD8	RIMS3	0.023	0.89	1
HCQ	TEMRA CD8	RIN1	0.47	0.1	0.96
HCQ	TEMRA CD8	RIN3	-0.14	0.083	0.96
HCQ	TEMRA CD8	RING1	-0.02	0.72	0.99
HCQ	TEMRA CD8	RINL	-0.01	0.82	0.99
HCQ	TEMRA CD8	RINT1	0.029	0.49	0.98
HCQ	TEMRA CD8	RIOK1	-0.011	0.77	0.99
HCQ	TEMRA CD8	RIOK2	0.031	0.48	0.98
HCQ	TEMRA CD8	RIOK3	-0.063	0.11	0.96
HCQ	TEMRA CD8	RIPK1	-0.047	0.18	0.96
HCQ	TEMRA CD8	RIPK2	0.0044	0.94	1
HCQ	TEMRA CD8	RIPK3	-0.091	0.041	0.96
HCQ	TEMRA CD8	RIT1	0.022	0.7	0.99
HCQ	TEMRA CD8	RITA1	-0.03	0.59	0.98
HCQ	TEMRA CD8	RLF	0.04	0.28	0.96
HCQ	TEMRA CD8	RLIM	-0.001	0.98	1
HCQ	TEMRA CD8	RLN1	0.14	0.5	0.98
HCQ	TEMRA CD8	RLN2	0.19	0.3	0.96
HCQ	TEMRA CD8	RLN3	0.1	0.52	0.98
HCQ	TEMRA CD8	RLTPR	0.049	0.52	0.98
HCQ	TEMRA CD8	RMDN1	-0.02	0.51	0.98
HCQ	TEMRA CD8	RMDN2	-0.12	0.22	0.96
HCQ	TEMRA CD8	RMDN3	-0.0067	0.86	0.99
HCQ	TEMRA CD8	RMI1	-0.11	0.092	0.96
HCQ	TEMRA CD8	RMI2	-0.13	0.62	0.99
HCQ	TEMRA CD8	RMND1	0.022	0.6	0.98
HCQ	TEMRA CD8	RMND5A	-0.029	0.47	0.98
HCQ	TEMRA CD8	RMND5B	0.076	0.35	0.97
HCQ	TEMRA CD8	RN7SK	0.15	0.4	0.98
HCQ	TEMRA CD8	RN7SL1	0.15	0.28	0.96
HCQ	TEMRA CD8	RN7SL2	0.1	0.47	0.98
HCQ	TEMRA CD8	RNA18S5	0.3	0.067	0.96
HCQ	TEMRA CD8	RNA45S5	-0.079	0.63	0.99
HCQ	TEMRA CD8	RNASE6	-0.04	0.86	0.99
HCQ	TEMRA CD8	RNASEH1	0.048	0.13	0.96
HCQ	TEMRA CD8	RNASEH1-AS1	-0.019	0.84	0.99
HCQ	TEMRA CD8	RNASEH2A	0.0079	0.88	1
HCQ	TEMRA CD8	RNASEH2B	-0.021	0.61	0.98
HCQ	TEMRA CD8	RNASEH2B-AS1	-0.17	0.16	0.96
HCQ	TEMRA CD8	RNASEH2C	0.024	0.61	0.99
HCQ	TEMRA CD8	RNASEK	0.044	0.68	0.99
HCQ	TEMRA CD8	RNASEL	0.028	0.53	0.98
HCQ	TEMRA CD8	RNASET2	0.14	0.02	0.96
HCQ	TEMRA CD8	RNF10	-0.025	0.39	0.98
HCQ	TEMRA CD8	RNF103	0.046	0.41	0.98
HCQ	TEMRA CD8	RNF11	0.03	0.54	0.98
HCQ	TEMRA CD8	RNF111	0.028	0.49	0.98
HCQ	TEMRA CD8	RNF113A	0.034	0.35	0.97
HCQ	TEMRA CD8	RNF114	-0.014	0.61	0.99
HCQ	TEMRA CD8	RNF115	-0.07	0.23	0.96
HCQ	TEMRA CD8	RNF121	-0.033	0.62	0.99
HCQ	TEMRA CD8	RNF122	-0.5	0.017	0.96
HCQ	TEMRA CD8	RNF123	-0.034	0.38	0.98
HCQ	TEMRA CD8	RNF125	0.013	0.74	0.99
HCQ	TEMRA CD8	RNF126	-0.027	0.63	0.99
HCQ	TEMRA CD8	RNF13	-0.052	0.11	0.96
HCQ	TEMRA CD8	RNF130	0.036	0.78	0.99
HCQ	TEMRA CD8	RNF135	0.013	0.84	0.99
HCQ	TEMRA CD8	RNF138	0.04	0.39	0.98
HCQ	TEMRA CD8	RNF139	-0.039	0.35	0.98
HCQ	TEMRA CD8	RNF139-AS1	-0.14	0.17	0.96
HCQ	TEMRA CD8	RNF14	-0.0038	0.92	1
HCQ	TEMRA CD8	RNF141	0.0028	0.96	1
HCQ	TEMRA CD8	RNF144A	0.093	0.25	0.96
HCQ	TEMRA CD8	RNF144A-AS1	-0.091	0.65	0.99
HCQ	TEMRA CD8	RNF144B	0.31	0.31	0.97
HCQ	TEMRA CD8	RNF145	0.042	0.71	0.99
HCQ	TEMRA CD8	RNF146	-0.032	0.57	0.98
HCQ	TEMRA CD8	RNF149	-0.075	0.088	0.96
HCQ	TEMRA CD8	RNF157	0.06	0.63	0.99
HCQ	TEMRA CD8	RNF157-AS1	0.14	0.54	0.98
HCQ	TEMRA CD8	RNF166	-0.03	0.64	0.99
HCQ	TEMRA CD8	RNF167	-0.011	0.86	0.99
HCQ	TEMRA CD8	RNF168	0.029	0.45	0.98
HCQ	TEMRA CD8	RNF169	-0.023	0.78	0.99
HCQ	TEMRA CD8	RNF170	-0.0093	0.84	0.99
HCQ	TEMRA CD8	RNF181	-0.0016	0.97	1
HCQ	TEMRA CD8	RNF185	0.0093	0.79	0.99
HCQ	TEMRA CD8	RNF187	0.041	0.3	0.96
HCQ	TEMRA CD8	RNF19A	-0.074	0.26	0.96
HCQ	TEMRA CD8	RNF19B	-0.061	0.17	0.96
HCQ	TEMRA CD8	RNF2	0.044	0.51	0.98
HCQ	TEMRA CD8	RNF20	0.039	0.21	0.96
HCQ	TEMRA CD8	RNF207	-0.25	0.26	0.96
HCQ	TEMRA CD8	RNF212	-0.21	0.47	0.98
HCQ	TEMRA CD8	RNF213	0.0091	0.9	1
HCQ	TEMRA CD8	RNF214	0.041	0.5	0.98
HCQ	TEMRA CD8	RNF216	-0.018	0.6	0.98
HCQ	TEMRA CD8	RNF216P1	0.033	0.46	0.98
HCQ	TEMRA CD8	RNF219	-0.0022	0.96	1
HCQ	TEMRA CD8	RNF220	0.035	0.23	0.96
HCQ	TEMRA CD8	RNF24	0.0017	0.98	1
HCQ	TEMRA CD8	RNF25	0.012	0.76	0.99
HCQ	TEMRA CD8	RNF26	-0.038	0.37	0.98
HCQ	TEMRA CD8	RNF31	0.021	0.69	0.99
HCQ	TEMRA CD8	RNF32	0.026	0.85	0.99
HCQ	TEMRA CD8	RNF34	0.0031	0.92	1
HCQ	TEMRA CD8	RNF38	-0.029	0.55	0.98
HCQ	TEMRA CD8	RNF4	-0.024	0.36	0.98
HCQ	TEMRA CD8	RNF40	0.0048	0.89	1
HCQ	TEMRA CD8	RNF41	0.036	0.25	0.96
HCQ	TEMRA CD8	RNF43	0.035	0.7	0.99
HCQ	TEMRA CD8	RNF44	0.064	0.42	0.98
HCQ	TEMRA CD8	RNF5	0.073	0.055	0.96
HCQ	TEMRA CD8	RNF6	-0.031	0.46	0.98
HCQ	TEMRA CD8	RNF7	0.015	0.66	0.99
HCQ	TEMRA CD8	RNF8	-0.029	0.56	0.98
HCQ	TEMRA CD8	RNFT1	-0.013	0.71	0.99
HCQ	TEMRA CD8	RNFT2	-0.071	0.73	0.99
HCQ	TEMRA CD8	RNGTT	-0.019	0.65	0.99
HCQ	TEMRA CD8	RNH1	0.0024	0.96	1
HCQ	TEMRA CD8	RNLS	0.092	0.32	0.97
HCQ	TEMRA CD8	RNMT	0.036	0.4	0.98
HCQ	TEMRA CD8	RNMTL1	0.084	0.037	0.96
HCQ	TEMRA CD8	RNPC3	0.056	0.26	0.96
HCQ	TEMRA CD8	RNPEP	0.0099	0.82	0.99
HCQ	TEMRA CD8	RNPEPL1	-0.03	0.59	0.98
HCQ	TEMRA CD8	RNPS1	-0.019	0.56	0.98
HCQ	TEMRA CD8	RNU2-2P	0.54	0.0014	0.96
HCQ	TEMRA CD8	RNU4ATAC	0.26	0.29	0.96
HCQ	TEMRA CD8	RNVU1-14	0.45	0.0027	0.96
HCQ	TEMRA CD8	RNVU1-15	0.66	0.0037	0.96
HCQ	TEMRA CD8	RNVU1-19	0.38	0.098	0.96
HCQ	TEMRA CD8	ROBO3	0.16	0.38	0.98
HCQ	TEMRA CD8	ROCK1	-0.015	0.58	0.98
HCQ	TEMRA CD8	ROCK2	-0.027	0.47	0.98
HCQ	TEMRA CD8	ROGDI	0.11	0.24	0.96
HCQ	TEMRA CD8	ROMO1	-0.026	0.74	0.99
HCQ	TEMRA CD8	ROPN1L	-0.16	0.19	0.96
HCQ	TEMRA CD8	RORA	-0.079	0.26	0.96
HCQ	TEMRA CD8	RORA-AS1	-0.088	0.39	0.98
HCQ	TEMRA CD8	RORB	-0.44	0.31	0.97
HCQ	TEMRA CD8	RP2	-0.023	0.72	0.99
HCQ	TEMRA CD8	RP9	0.055	0.24	0.96
HCQ	TEMRA CD8	RP9P	-0.22	0.3	0.96
HCQ	TEMRA CD8	RPA1	0.003	0.94	1
HCQ	TEMRA CD8	RPA2	0.011	0.79	0.99
HCQ	TEMRA CD8	RPA3	-0.0068	0.89	1
HCQ	TEMRA CD8	RPA4	-0.14	0.47	0.98
HCQ	TEMRA CD8	RPAIN	0.036	0.34	0.97
HCQ	TEMRA CD8	RPAP1	0.029	0.48	0.98
HCQ	TEMRA CD8	RPAP2	0.035	0.33	0.97
HCQ	TEMRA CD8	RPAP3	-0.0031	0.95	1
HCQ	TEMRA CD8	RPARP-AS1	0.079	0.2	0.96
HCQ	TEMRA CD8	RPE	-0.013	0.84	0.99
HCQ	TEMRA CD8	RPF1	-0.0017	0.97	1
HCQ	TEMRA CD8	RPF2	0.014	0.79	0.99
HCQ	TEMRA CD8	RPGR	-0.045	0.39	0.98
HCQ	TEMRA CD8	RPGRIP1L	-0.042	0.65	0.99
HCQ	TEMRA CD8	RPH3AL	-0.13	0.29	0.96
HCQ	TEMRA CD8	RPIA	-0.032	0.49	0.98
HCQ	TEMRA CD8	RPL10	0.024	0.65	0.99
HCQ	TEMRA CD8	RPL10A	0.11	0.063	0.96
HCQ	TEMRA CD8	RPL11	0.063	0.31	0.97
HCQ	TEMRA CD8	RPL12	0.16	0.038	0.96
HCQ	TEMRA CD8	RPL13	0.08	0.3	0.96
HCQ	TEMRA CD8	RPL13A	0.051	0.41	0.98
HCQ	TEMRA CD8	RPL13AP5	0.39	0.009	0.96
HCQ	TEMRA CD8	RPL13P5	-0.096	0.3	0.96
HCQ	TEMRA CD8	RPL14	0.051	0.46	0.98
HCQ	TEMRA CD8	RPL15	0.0048	0.9	1
HCQ	TEMRA CD8	RPL17	0.19	0.069	0.96
HCQ	TEMRA CD8	RPL18	0.045	0.45	0.98
HCQ	TEMRA CD8	RPL18A	0.032	0.64	0.99
HCQ	TEMRA CD8	RPL19	0.06	0.26	0.96
HCQ	TEMRA CD8	RPL21	0.052	0.42	0.98
HCQ	TEMRA CD8	RPL21P44	0.13	0.37	0.98
HCQ	TEMRA CD8	RPL22	0.09	0.13	0.96
HCQ	TEMRA CD8	RPL22L1	0.083	0.33	0.97
HCQ	TEMRA CD8	RPL23	0.085	0.35	0.97
HCQ	TEMRA CD8	RPL23A	0.047	0.39	0.98
HCQ	TEMRA CD8	RPL23AP53	0.077	0.47	0.98
HCQ	TEMRA CD8	RPL23AP64	0.2	0.21	0.96
HCQ	TEMRA CD8	RPL23AP7	-0.0055	0.93	1
HCQ	TEMRA CD8	RPL23AP82	-0.0011	0.99	1
HCQ	TEMRA CD8	RPL24	0.032	0.6	0.98
HCQ	TEMRA CD8	RPL26	0.0092	0.88	1
HCQ	TEMRA CD8	RPL26L1	0.048	0.46	0.98
HCQ	TEMRA CD8	RPL27	0.024	0.7	0.99
HCQ	TEMRA CD8	RPL27A	0.03	0.64	0.99
HCQ	TEMRA CD8	RPL28	0.041	0.59	0.98
HCQ	TEMRA CD8	RPL29	0.045	0.42	0.98
HCQ	TEMRA CD8	RPL3	0.02	0.69	0.99
HCQ	TEMRA CD8	RPL30	0.047	0.49	0.98
HCQ	TEMRA CD8	RPL31	0.068	0.35	0.97
HCQ	TEMRA CD8	RPL32	0.11	0.12	0.96
HCQ	TEMRA CD8	RPL32P3	0.007	0.91	1
HCQ	TEMRA CD8	RPL34	0.072	0.31	0.97
HCQ	TEMRA CD8	RPL35	0.049	0.45	0.98
HCQ	TEMRA CD8	RPL35A	0.059	0.38	0.98
HCQ	TEMRA CD8	RPL36	0.054	0.46	0.98
HCQ	TEMRA CD8	RPL36A	0.035	0.74	0.99
HCQ	TEMRA CD8	RPL36AL	0.034	0.5	0.98
HCQ	TEMRA CD8	RPL37	0.039	0.63	0.99
HCQ	TEMRA CD8	RPL37A	0.038	0.62	0.99
HCQ	TEMRA CD8	RPL38	0.055	0.39	0.98
HCQ	TEMRA CD8	RPL39	0.082	0.28	0.96
HCQ	TEMRA CD8	RPL39L	-0.011	0.9	1
HCQ	TEMRA CD8	RPL4	0.054	0.26	0.96
HCQ	TEMRA CD8	RPL41	0.07	0.27	0.96
HCQ	TEMRA CD8	RPL5	0.03	0.55	0.98
HCQ	TEMRA CD8	RPL6	0.039	0.44	0.98
HCQ	TEMRA CD8	RPL7	0.045	0.4	0.98
HCQ	TEMRA CD8	RPL7A	0.055	0.32	0.97
HCQ	TEMRA CD8	RPL7L1	0.036	0.25	0.96
HCQ	TEMRA CD8	RPL8	0.099	0.12	0.96
HCQ	TEMRA CD8	RPL9	0.024	0.7	0.99
HCQ	TEMRA CD8	RPLP0	0.039	0.56	0.98
HCQ	TEMRA CD8	RPLP1	0.026	0.72	0.99
HCQ	TEMRA CD8	RPLP2	0.048	0.58	0.98
HCQ	TEMRA CD8	RPN1	-0.03	0.35	0.97
HCQ	TEMRA CD8	RPN2	-0.011	0.74	0.99
HCQ	TEMRA CD8	RPP14	0.035	0.23	0.96
HCQ	TEMRA CD8	RPP25	0.061	0.64	0.99
HCQ	TEMRA CD8	RPP25L	0.031	0.61	0.99
HCQ	TEMRA CD8	RPP30	0.031	0.34	0.97
HCQ	TEMRA CD8	RPP38	0.031	0.5	0.98
HCQ	TEMRA CD8	RPP40	-0.14	0.1	0.96
HCQ	TEMRA CD8	RPRD1A	0.025	0.63	0.99
HCQ	TEMRA CD8	RPRD1B	0.046	0.55	0.98
HCQ	TEMRA CD8	RPRD2	-0.008	0.87	1
HCQ	TEMRA CD8	RPS10P7	0.1	0.53	0.98
HCQ	TEMRA CD8	RPS11	0.026	0.64	0.99
HCQ	TEMRA CD8	RPS12	0.067	0.41	0.98
HCQ	TEMRA CD8	RPS13	0.072	0.21	0.96
HCQ	TEMRA CD8	RPS14	0.046	0.49	0.98
HCQ	TEMRA CD8	RPS14P3	0.086	0.67	0.99
HCQ	TEMRA CD8	RPS15	0.025	0.7	0.99
HCQ	TEMRA CD8	RPS15A	0.039	0.56	0.98
HCQ	TEMRA CD8	RPS15AP10	0.13	0.43	0.98
HCQ	TEMRA CD8	RPS16	0.029	0.66	0.99
HCQ	TEMRA CD8	RPS16P5	0.19	0.23	0.96
HCQ	TEMRA CD8	RPS17	0.066	0.33	0.97
HCQ	TEMRA CD8	RPS18	0.069	0.28	0.96
HCQ	TEMRA CD8	RPS19	-0.038	0.58	0.98
HCQ	TEMRA CD8	RPS19BP1	-0.0039	0.94	1
HCQ	TEMRA CD8	RPS2	0.03	0.64	0.99
HCQ	TEMRA CD8	RPS20	0.057	0.4	0.98
HCQ	TEMRA CD8	RPS21	0.053	0.54	0.98
HCQ	TEMRA CD8	RPS23	0.059	0.34	0.97
HCQ	TEMRA CD8	RPS24	0.02	0.75	0.99
HCQ	TEMRA CD8	RPS25	0.072	0.32	0.97
HCQ	TEMRA CD8	RPS26	0.051	0.48	0.98
HCQ	TEMRA CD8	RPS27	0.029	0.7	0.99
HCQ	TEMRA CD8	RPS27A	0.035	0.61	0.99
HCQ	TEMRA CD8	RPS27L	-0.099	0.13	0.96
HCQ	TEMRA CD8	RPS28	0.043	0.64	0.99
HCQ	TEMRA CD8	RPS29	0.07	0.46	0.98
HCQ	TEMRA CD8	RPS2P32	-0.096	0.58	0.98
HCQ	TEMRA CD8	RPS3	0.029	0.61	0.99
HCQ	TEMRA CD8	RPS3A	0.061	0.5	0.98
HCQ	TEMRA CD8	RPS4X	0.025	0.66	0.99
HCQ	TEMRA CD8	RPS5	0.033	0.58	0.98
HCQ	TEMRA CD8	RPS6	0.066	0.27	0.96
HCQ	TEMRA CD8	RPS6KA1	-0.082	0.065	0.96
HCQ	TEMRA CD8	RPS6KA2	0.23	0.099	0.96
HCQ	TEMRA CD8	RPS6KA3	0.039	0.43	0.98
HCQ	TEMRA CD8	RPS6KA4	-0.017	0.78	0.99
HCQ	TEMRA CD8	RPS6KA5	0.044	0.43	0.98
HCQ	TEMRA CD8	RPS6KB1	0.0099	0.8	0.99
HCQ	TEMRA CD8	RPS6KB2	0.032	0.36	0.98
HCQ	TEMRA CD8	RPS6KC1	-0.022	0.66	0.99
HCQ	TEMRA CD8	RPS7	0.039	0.49	0.98
HCQ	TEMRA CD8	RPS8	0.064	0.28	0.96
HCQ	TEMRA CD8	RPS9	0.047	0.44	0.98
HCQ	TEMRA CD8	RPSA	0.037	0.57	0.98
HCQ	TEMRA CD8	RPSAP58	0.31	0.18	0.96
HCQ	TEMRA CD8	RPTOR	-0.24	0.038	0.96
HCQ	TEMRA CD8	RPUSD1	-0.029	0.61	0.99
HCQ	TEMRA CD8	RPUSD2	0.04	0.39	0.98
HCQ	TEMRA CD8	RPUSD3	0.012	0.76	0.99
HCQ	TEMRA CD8	RPUSD4	0.01	0.81	0.99
HCQ	TEMRA CD8	RQCD1	0.088	0.16	0.96
HCQ	TEMRA CD8	RRAGA	0.032	0.32	0.97
HCQ	TEMRA CD8	RRAGB	0.07	0.14	0.96
HCQ	TEMRA CD8	RRAGC	0.11	0.035	0.96
HCQ	TEMRA CD8	RRAS	0.055	0.54	0.98
HCQ	TEMRA CD8	RRAS2	-0.041	0.56	0.98
HCQ	TEMRA CD8	RRBP1	-0.14	0.052	0.96
HCQ	TEMRA CD8	RREB1	-0.045	0.59	0.98
HCQ	TEMRA CD8	RRM1	-0.016	0.78	0.99
HCQ	TEMRA CD8	RRM2	-0.15	0.58	0.98
HCQ	TEMRA CD8	RRM2B	0.029	0.63	0.99
HCQ	TEMRA CD8	RRN3	-0.032	0.4	0.98
HCQ	TEMRA CD8	RRN3P1	0.12	0.13	0.96
HCQ	TEMRA CD8	RRN3P2	-0.047	0.51	0.98
HCQ	TEMRA CD8	RRN3P3	-0.033	0.55	0.98
HCQ	TEMRA CD8	RRNAD1	-0.029	0.69	0.99
HCQ	TEMRA CD8	RRP1	-0.021	0.61	0.98
HCQ	TEMRA CD8	RRP12	-0.065	0.43	0.98
HCQ	TEMRA CD8	RRP15	0.088	0.12	0.96
HCQ	TEMRA CD8	RRP1B	-0.0018	0.96	1
HCQ	TEMRA CD8	RRP36	0.018	0.56	0.98
HCQ	TEMRA CD8	RRP7A	0.13	0.099	0.96
HCQ	TEMRA CD8	RRP7BP	0.12	0.11	0.96
HCQ	TEMRA CD8	RRP8	0.037	0.37	0.98
HCQ	TEMRA CD8	RRP9	-0.0072	0.85	0.99
HCQ	TEMRA CD8	RRS1	0.058	0.45	0.98
HCQ	TEMRA CD8	RSAD1	0.051	0.064	0.96
HCQ	TEMRA CD8	RSAD2	0.3	0.24	0.96
HCQ	TEMRA CD8	RSBN1	0.088	0.0049	0.96
HCQ	TEMRA CD8	RSBN1L	-0.033	0.54	0.98
HCQ	TEMRA CD8	RSC1A1	-0.11	0.25	0.96
HCQ	TEMRA CD8	RSF1	0.022	0.55	0.98
HCQ	TEMRA CD8	RSG1	-0.054	0.63	0.99
HCQ	TEMRA CD8	RSL1D1	0.039	0.36	0.98
HCQ	TEMRA CD8	RSL24D1	-0.0015	0.97	1
HCQ	TEMRA CD8	RSPH3	-0.069	0.43	0.98
HCQ	TEMRA CD8	RSPH9	-0.18	0.24	0.96
HCQ	TEMRA CD8	RSPRY1	0.006	0.86	0.99
HCQ	TEMRA CD8	RSRC1	-0.016	0.79	0.99
HCQ	TEMRA CD8	RSRC2	0.044	0.26	0.96
HCQ	TEMRA CD8	RSRP1	0.047	0.35	0.98
HCQ	TEMRA CD8	RSU1	-0.031	0.43	0.98
HCQ	TEMRA CD8	RTCA	-0.032	0.39	0.98
HCQ	TEMRA CD8	RTCA-AS1	0.0092	0.96	1
HCQ	TEMRA CD8	RTCB	0.041	0.15	0.96
HCQ	TEMRA CD8	RTEL1	0.098	0.51	0.98
HCQ	TEMRA CD8	RTF1	0.0047	0.89	1
HCQ	TEMRA CD8	RTFDC1	-0.0055	0.86	0.99
HCQ	TEMRA CD8	RTKN	0.13	0.53	0.98
HCQ	TEMRA CD8	RTKN2	0.31	0.51	0.98
HCQ	TEMRA CD8	RTN2	0.36	0.083	0.96
HCQ	TEMRA CD8	RTN3	-0.03	0.57	0.98
HCQ	TEMRA CD8	RTN4	0.033	0.51	0.98
HCQ	TEMRA CD8	RTN4IP1	-0.021	0.76	0.99
HCQ	TEMRA CD8	RTN4R	0.15	0.31	0.97
HCQ	TEMRA CD8	RTN4RL1	-0.26	0.41	0.98
HCQ	TEMRA CD8	RTP4	-0.023	0.8	0.99
HCQ	TEMRA CD8	RTTN	0.0029	0.97	1
HCQ	TEMRA CD8	RUFY1	-0.011	0.73	0.99
HCQ	TEMRA CD8	RUFY2	0.0071	0.9	1
HCQ	TEMRA CD8	RUFY3	0.072	0.24	0.96
HCQ	TEMRA CD8	RUFY4	-0.081	0.78	0.99
HCQ	TEMRA CD8	RUNDC1	0.011	0.75	0.99
HCQ	TEMRA CD8	RUNDC3B	0.078	0.79	0.99
HCQ	TEMRA CD8	RUNX1	-0.064	0.36	0.98
HCQ	TEMRA CD8	RUNX1-IT1	0.0043	0.97	1
HCQ	TEMRA CD8	RUNX2	-0.14	0.5	0.98
HCQ	TEMRA CD8	RUNX3	-0.051	0.44	0.98
HCQ	TEMRA CD8	RUSC1	-0.0019	0.97	1
HCQ	TEMRA CD8	RUVBL1	-0.0086	0.85	0.99
HCQ	TEMRA CD8	RUVBL2	-0.035	0.39	0.98
HCQ	TEMRA CD8	RWDD1	0.018	0.7	0.99
HCQ	TEMRA CD8	RWDD2A	0.022	0.81	0.99
HCQ	TEMRA CD8	RWDD2B	0.1	0.14	0.96
HCQ	TEMRA CD8	RWDD3	0.0047	0.93	1
HCQ	TEMRA CD8	RWDD4	-0.065	0.11	0.96
HCQ	TEMRA CD8	RXRA	-0.047	0.6	0.98
HCQ	TEMRA CD8	RXRB	0.035	0.42	0.98
HCQ	TEMRA CD8	RYBP	0.19	0.064	0.96
HCQ	TEMRA CD8	RYK	-0.00097	0.98	1
HCQ	TEMRA CD8	RYR1	0.039	0.75	0.99
HCQ	TEMRA CD8	RYR3	-0.092	0.44	0.98
HCQ	TEMRA CD8	S100A10	-0.00041	0.99	1
HCQ	TEMRA CD8	S100A11	-0.076	0.28	0.96
HCQ	TEMRA CD8	S100A4	-0.08	0.34	0.97
HCQ	TEMRA CD8	S100A6	-0.059	0.43	0.98
HCQ	TEMRA CD8	S100A8	2.1	0.00064	0.96
HCQ	TEMRA CD8	S100A9	2	0.00059	0.96
HCQ	TEMRA CD8	S100B	0.12	0.82	0.99
HCQ	TEMRA CD8	S100PBP	0.047	0.32	0.97
HCQ	TEMRA CD8	S1PR1	-0.039	0.52	0.98
HCQ	TEMRA CD8	S1PR2	0.27	0.0043	0.96
HCQ	TEMRA CD8	S1PR4	-0.028	0.64	0.99
HCQ	TEMRA CD8	S1PR5	-0.078	0.34	0.97
HCQ	TEMRA CD8	SAAL1	0.017	0.68	0.99
HCQ	TEMRA CD8	SAC3D1	-0.058	0.57	0.98
HCQ	TEMRA CD8	SACM1L	0.079	0.089	0.96
HCQ	TEMRA CD8	SACS	0.065	0.41	0.98
HCQ	TEMRA CD8	SAE1	0.00055	0.99	1
HCQ	TEMRA CD8	SAFB	0.014	0.6	0.98
HCQ	TEMRA CD8	SAFB2	0.046	0.17	0.96
HCQ	TEMRA CD8	SALL2	0.21	0.42	0.98
HCQ	TEMRA CD8	SAMD1	0.23	0.13	0.96
HCQ	TEMRA CD8	SAMD10	-0.12	0.056	0.96
HCQ	TEMRA CD8	SAMD12	0.72	0.051	0.96
HCQ	TEMRA CD8	SAMD3	-0.039	0.3	0.96
HCQ	TEMRA CD8	SAMD4B	0.025	0.58	0.98
HCQ	TEMRA CD8	SAMD8	-0.047	0.42	0.98
HCQ	TEMRA CD8	SAMD9	-0.016	0.82	0.99
HCQ	TEMRA CD8	SAMD9L	-0.067	0.47	0.98
HCQ	TEMRA CD8	SAMHD1	-0.015	0.75	0.99
HCQ	TEMRA CD8	SAMM50	-0.015	0.64	0.99
HCQ	TEMRA CD8	SAMSN1	0.099	0.53	0.98
HCQ	TEMRA CD8	SAP130	-0.086	0.17	0.96
HCQ	TEMRA CD8	SAP18	0.039	0.28	0.96
HCQ	TEMRA CD8	SAP25	0.22	0.045	0.96
HCQ	TEMRA CD8	SAP30	-0.098	0.28	0.96
HCQ	TEMRA CD8	SAP30BP	0.041	0.15	0.96
HCQ	TEMRA CD8	SAP30L	0.0071	0.87	1
HCQ	TEMRA CD8	SAP30L-AS1	-0.0038	0.97	1
HCQ	TEMRA CD8	SAPCD2	-0.073	0.8	0.99
HCQ	TEMRA CD8	SAR1A	-0.11	0.31	0.97
HCQ	TEMRA CD8	SAR1B	-0.0048	0.9	1
HCQ	TEMRA CD8	SARAF	0.097	0.075	0.96
HCQ	TEMRA CD8	SARDH	0.39	0.29	0.96
HCQ	TEMRA CD8	SARM1	-0.08	0.29	0.96
HCQ	TEMRA CD8	SARNP	0.0086	0.82	0.99
HCQ	TEMRA CD8	SARS	0.026	0.28	0.96
HCQ	TEMRA CD8	SARS2	-0.11	0.044	0.96
HCQ	TEMRA CD8	SART1	-0.048	0.2	0.96
HCQ	TEMRA CD8	SART3	0.03	0.24	0.96
HCQ	TEMRA CD8	SASH3	-0.088	0.073	0.96
HCQ	TEMRA CD8	SASS6	-0.048	0.41	0.98
HCQ	TEMRA CD8	SAT1	0.013	0.8	0.99
HCQ	TEMRA CD8	SAT2	0.11	0.036	0.96
HCQ	TEMRA CD8	SATB1	0.05	0.73	0.99
HCQ	TEMRA CD8	SATB1-AS1	0.16	0.29	0.96
HCQ	TEMRA CD8	SAV1	-0.025	0.74	0.99
HCQ	TEMRA CD8	SAYSD1	-0.028	0.54	0.98
HCQ	TEMRA CD8	SBDS	0.024	0.64	0.99
HCQ	TEMRA CD8	SBDSP1	-0.06	0.44	0.98
HCQ	TEMRA CD8	SBF1	-0.007	0.91	1
HCQ	TEMRA CD8	SBF2	-0.12	0.23	0.96
HCQ	TEMRA CD8	SBF2-AS1	0.23	0.15	0.96
HCQ	TEMRA CD8	SBK1	-0.18	0.014	0.96
HCQ	TEMRA CD8	SBNO1	0.032	0.28	0.96
HCQ	TEMRA CD8	SBNO2	-0.1	0.24	0.96
HCQ	TEMRA CD8	SBSPON	0.16	0.44	0.98
HCQ	TEMRA CD8	SC5D	0.014	0.82	0.99
HCQ	TEMRA CD8	SCAF1	0.052	0.61	0.98
HCQ	TEMRA CD8	SCAF11	0.016	0.61	0.99
HCQ	TEMRA CD8	SCAF4	-0.044	0.29	0.96
HCQ	TEMRA CD8	SCAF8	0.021	0.62	0.99
HCQ	TEMRA CD8	SCAI	-0.016	0.84	0.99
HCQ	TEMRA CD8	SCAMP1	-0.061	0.21	0.96
HCQ	TEMRA CD8	SCAMP1-AS1	-0.001	0.99	1
HCQ	TEMRA CD8	SCAMP2	-0.029	0.4	0.98
HCQ	TEMRA CD8	SCAMP3	0.0092	0.73	0.99
HCQ	TEMRA CD8	SCAMP4	-0.11	0.17	0.96
HCQ	TEMRA CD8	SCAND1	-0.043	0.54	0.98
HCQ	TEMRA CD8	SCAND2P	-0.036	0.55	0.98
HCQ	TEMRA CD8	SCAP	-0.055	0.21	0.96
HCQ	TEMRA CD8	SCAPER	0.069	0.21	0.96
HCQ	TEMRA CD8	SCARB1	0.075	0.62	0.99
HCQ	TEMRA CD8	SCARB2	0.035	0.58	0.98
HCQ	TEMRA CD8	SCARF2	-0.11	0.46	0.98
HCQ	TEMRA CD8	SCARNA1	-0.17	0.44	0.98
HCQ	TEMRA CD8	SCARNA12	-0.041	0.74	0.99
HCQ	TEMRA CD8	SCARNA17	0.16	0.11	0.96
HCQ	TEMRA CD8	SCARNA5	0.07	0.7	0.99
HCQ	TEMRA CD8	SCARNA9	-0.063	0.72	0.99
HCQ	TEMRA CD8	SCART1	0.53	0.012	0.96
HCQ	TEMRA CD8	SCCPDH	0.056	0.42	0.98
HCQ	TEMRA CD8	SCD	-0.054	0.68	0.99
HCQ	TEMRA CD8	SCD5	-0.13	0.39	0.98
HCQ	TEMRA CD8	SCFD1	-0.035	0.3	0.96
HCQ	TEMRA CD8	SCFD2	-0.033	0.45	0.98
HCQ	TEMRA CD8	SCIMP	-0.00031	1	1
HCQ	TEMRA CD8	SCLT1	-0.029	0.65	0.99
HCQ	TEMRA CD8	SCMH1	0.13	0.079	0.96
HCQ	TEMRA CD8	SCML1	0.49	0.26	0.96
HCQ	TEMRA CD8	SCML2	-0.054	0.86	0.99
HCQ	TEMRA CD8	SCML4	0.023	0.77	0.99
HCQ	TEMRA CD8	SCN8A	-0.29	0.21	0.96
HCQ	TEMRA CD8	SCNM1	0.013	0.91	1
HCQ	TEMRA CD8	SCNN1D	0.2	0.18	0.96
HCQ	TEMRA CD8	SCO1	-0.015	0.7	0.99
HCQ	TEMRA CD8	SCOC	0.039	0.52	0.98
HCQ	TEMRA CD8	SCP2	-0.11	0.039	0.96
HCQ	TEMRA CD8	SCPEP1	0.05	0.48	0.98
HCQ	TEMRA CD8	SCRG1	-0.19	0.44	0.98
HCQ	TEMRA CD8	SCRIB	-0.0019	0.98	1
HCQ	TEMRA CD8	SCRN1	1.1	0.011	0.96
HCQ	TEMRA CD8	SCRN2	0.063	0.27	0.96
HCQ	TEMRA CD8	SCRN3	-0.013	0.86	0.99
HCQ	TEMRA CD8	SCUBE3	0.048	0.78	0.99
HCQ	TEMRA CD8	SCYL1	-0.0018	0.96	1
HCQ	TEMRA CD8	SCYL2	-0.087	0.1	0.96
HCQ	TEMRA CD8	SCYL3	0.033	0.41	0.98
HCQ	TEMRA CD8	SDAD1	0.0052	0.87	1
HCQ	TEMRA CD8	SDC4	-0.14	0.61	0.99
HCQ	TEMRA CD8	SDCBP	-0.016	0.81	0.99
HCQ	TEMRA CD8	SDCBP2-AS1	0.037	0.67	0.99
HCQ	TEMRA CD8	SDCCAG3	0.097	0.13	0.96
HCQ	TEMRA CD8	SDCCAG8	0.086	0.13	0.96
HCQ	TEMRA CD8	SDE2	-0.08	0.1	0.96
HCQ	TEMRA CD8	SDF2	-0.0045	0.91	1
HCQ	TEMRA CD8	SDF2L1	-0.058	0.46	0.98
HCQ	TEMRA CD8	SDF4	-0.027	0.55	0.98
HCQ	TEMRA CD8	SDHA	-0.026	0.36	0.98
HCQ	TEMRA CD8	SDHAF1	0.0011	0.98	1
HCQ	TEMRA CD8	SDHAF2	0.055	0.11	0.96
HCQ	TEMRA CD8	SDHAF3	0.14	0.031	0.96
HCQ	TEMRA CD8	SDHAF4	0.022	0.77	0.99
HCQ	TEMRA CD8	SDHAP1	0.06	0.32	0.97
HCQ	TEMRA CD8	SDHAP2	-0.12	0.18	0.96
HCQ	TEMRA CD8	SDHAP3	0.021	0.74	0.99
HCQ	TEMRA CD8	SDHB	-0.0013	0.97	1
HCQ	TEMRA CD8	SDHC	0.0081	0.94	1
HCQ	TEMRA CD8	SDHD	0.064	0.094	0.96
HCQ	TEMRA CD8	SDR39U1	0.056	0.27	0.96
HCQ	TEMRA CD8	SDR42E1	0.15	0.44	0.98
HCQ	TEMRA CD8	SEC11A	-0.026	0.48	0.98
HCQ	TEMRA CD8	SEC11C	-0.033	0.53	0.98
HCQ	TEMRA CD8	SEC13	-0.01	0.73	0.99
HCQ	TEMRA CD8	SEC14L1	0.018	0.82	0.99
HCQ	TEMRA CD8	SEC14L1P1	0.18	0.26	0.96
HCQ	TEMRA CD8	SEC14L2	0.025	0.83	0.99
HCQ	TEMRA CD8	SEC16A	-0.047	0.52	0.98
HCQ	TEMRA CD8	SEC22A	-0.017	0.71	0.99
HCQ	TEMRA CD8	SEC22B	0.026	0.57	0.98
HCQ	TEMRA CD8	SEC22C	0.034	0.25	0.96
HCQ	TEMRA CD8	SEC23A	-0.014	0.71	0.99
HCQ	TEMRA CD8	SEC23B	0.021	0.63	0.99
HCQ	TEMRA CD8	SEC23IP	-0.014	0.74	0.99
HCQ	TEMRA CD8	SEC24A	-0.068	0.24	0.96
HCQ	TEMRA CD8	SEC24B	-0.028	0.56	0.98
HCQ	TEMRA CD8	SEC24B-AS1	-0.16	0.18	0.96
HCQ	TEMRA CD8	SEC24C	-0.073	0.11	0.96
HCQ	TEMRA CD8	SEC24D	-0.062	0.25	0.96
HCQ	TEMRA CD8	SEC31A	-0.043	0.28	0.96
HCQ	TEMRA CD8	SEC31B	-0.019	0.76	0.99
HCQ	TEMRA CD8	SEC61A1	-0.054	0.18	0.96
HCQ	TEMRA CD8	SEC61A2	-0.029	0.67	0.99
HCQ	TEMRA CD8	SEC61B	0.00054	0.99	1
HCQ	TEMRA CD8	SEC61G	0.042	0.53	0.98
HCQ	TEMRA CD8	SEC62	0.046	0.25	0.96
HCQ	TEMRA CD8	SEC63	-0.0079	0.82	0.99
HCQ	TEMRA CD8	SECISBP2	0.058	0.1	0.96
HCQ	TEMRA CD8	SECISBP2L	-0.019	0.72	0.99
HCQ	TEMRA CD8	SEH1L	0.02	0.72	0.99
HCQ	TEMRA CD8	SEL1L	-0.12	0.071	0.96
HCQ	TEMRA CD8	SEL1L3	-0.021	0.6	0.98
HCQ	TEMRA CD8	SELK	0.025	0.62	0.99
HCQ	TEMRA CD8	SELL	0.34	0.18	0.96
HCQ	TEMRA CD8	SELM	0.16	0.18	0.96
HCQ	TEMRA CD8	SELO	0.031	0.57	0.98
HCQ	TEMRA CD8	SELP	0.36	0.31	0.97
HCQ	TEMRA CD8	SELPLG	-0.062	0.16	0.96
HCQ	TEMRA CD8	SELT	-0.031	0.38	0.98
HCQ	TEMRA CD8	SEMA4A	-0.1	0.57	0.98
HCQ	TEMRA CD8	SEMA4B	-0.073	0.18	0.96
HCQ	TEMRA CD8	SEMA4C	-0.014	0.88	1
HCQ	TEMRA CD8	SEMA4D	-0.012	0.78	0.99
HCQ	TEMRA CD8	SEMA4F	0.08	0.18	0.96
HCQ	TEMRA CD8	SEMA6A	0.04	0.72	0.99
HCQ	TEMRA CD8	SEMA6C	0.33	0.14	0.96
HCQ	TEMRA CD8	SEMA7A	0.13	0.55	0.98
HCQ	TEMRA CD8	SENCR	-0.0068	0.95	1
HCQ	TEMRA CD8	SENP1	-0.064	0.15	0.96
HCQ	TEMRA CD8	SENP2	-0.044	0.32	0.97
HCQ	TEMRA CD8	SENP3	0.21	0.19	0.96
HCQ	TEMRA CD8	SENP5	-0.021	0.59	0.98
HCQ	TEMRA CD8	SENP6	-0.013	0.71	0.99
HCQ	TEMRA CD8	SENP7	-0.0033	0.95	1
HCQ	TEMRA CD8	SENP8	0.073	0.69	0.99
HCQ	TEMRA CD8	15-Sep	0.021	0.52	0.98
HCQ	TEMRA CD8	SEPHS1	0.026	0.45	0.98
HCQ	TEMRA CD8	SEPHS2	-0.0034	0.93	1
HCQ	TEMRA CD8	SEPN1	0.064	0.48	0.98
HCQ	TEMRA CD8	SEPSECS	-0.082	0.19	0.96
HCQ	TEMRA CD8	SEPSECS-AS1	0.018	0.81	0.99
HCQ	TEMRA CD8	1-Sep	0.056	0.12	0.96
HCQ	TEMRA CD8	11-Sep	-0.015	0.72	0.99
HCQ	TEMRA CD8	2-Sep	-0.056	0.12	0.96
HCQ	TEMRA CD8	4-Sep	0.087	0.6	0.98
HCQ	TEMRA CD8	6-Sep	0.065	0.15	0.96
HCQ	TEMRA CD8	7-Sep	0.0028	0.94	1
HCQ	TEMRA CD8	SEPT7P2	0.042	0.37	0.98
HCQ	TEMRA CD8	8-Sep	0.064	0.53	0.98
HCQ	TEMRA CD8	9-Sep	-0.0096	0.87	1
HCQ	TEMRA CD8	SEPW1	0.035	0.52	0.98
HCQ	TEMRA CD8	SERAC1	-0.095	0.32	0.97
HCQ	TEMRA CD8	SERBP1	-0.00093	0.98	1
HCQ	TEMRA CD8	SERF2	0.032	0.66	0.99
HCQ	TEMRA CD8	SERGEF	0.041	0.31	0.97
HCQ	TEMRA CD8	SERHL2	0.068	0.48	0.98
HCQ	TEMRA CD8	SERINC1	-0.015	0.7	0.99
HCQ	TEMRA CD8	SERINC3	-0.031	0.3	0.96
HCQ	TEMRA CD8	SERINC4	0.13	0.28	0.96
HCQ	TEMRA CD8	SERINC5	0.3	0.18	0.96
HCQ	TEMRA CD8	SERP1	0.0014	0.97	1
HCQ	TEMRA CD8	SERPINB1	-0.071	0.12	0.96
HCQ	TEMRA CD8	SERPINB6	0.032	0.81	0.99
HCQ	TEMRA CD8	SERPINB8	0.0085	0.91	1
HCQ	TEMRA CD8	SERPINB9	0.015	0.82	0.99
HCQ	TEMRA CD8	SERPINB9P1	0.22	0.29	0.96
HCQ	TEMRA CD8	SERPIND1	0.15	0.32	0.97
HCQ	TEMRA CD8	SERPINE2	0.2	0.59	0.98
HCQ	TEMRA CD8	SERPINF1	0.16	0.29	0.96
HCQ	TEMRA CD8	SERPINH1	0.11	0.4	0.98
HCQ	TEMRA CD8	SERPINI1	0.00013	1	1
HCQ	TEMRA CD8	SERTAD1	-0.15	0.096	0.96
HCQ	TEMRA CD8	SERTAD2	0.12	0.19	0.96
HCQ	TEMRA CD8	SERTAD3	-0.043	0.55	0.98
HCQ	TEMRA CD8	SESN1	0.00059	1	1
HCQ	TEMRA CD8	SESN2	-0.11	0.11	0.96
HCQ	TEMRA CD8	SESN3	0.073	0.64	0.99
HCQ	TEMRA CD8	SESTD1	0.29	0.16	0.96
HCQ	TEMRA CD8	SET	0.034	0.48	0.98
HCQ	TEMRA CD8	SETBP1	-0.27	0.049	0.96
HCQ	TEMRA CD8	SETD1A	0.075	0.34	0.97
HCQ	TEMRA CD8	SETD1B	0.07	0.38	0.98
HCQ	TEMRA CD8	SETD2	-0.048	0.26	0.96
HCQ	TEMRA CD8	SETD3	-0.0063	0.88	1
HCQ	TEMRA CD8	SETD4	0.065	0.15	0.96
HCQ	TEMRA CD8	SETD5	-0.0017	0.97	1
HCQ	TEMRA CD8	SETD6	-0.035	0.57	0.98
HCQ	TEMRA CD8	SETD7	0.7	0.091	0.96
HCQ	TEMRA CD8	SETD8	-0.057	0.37	0.98
HCQ	TEMRA CD8	SETD9	-0.048	0.81	0.99
HCQ	TEMRA CD8	SETDB1	-0.013	0.76	0.99
HCQ	TEMRA CD8	SETDB2	0.0012	0.98	1
HCQ	TEMRA CD8	SETMAR	0.028	0.68	0.99
HCQ	TEMRA CD8	SETX	-0.08	0.19	0.96
HCQ	TEMRA CD8	SEZ6	0.088	0.55	0.98
HCQ	TEMRA CD8	SF1	0.076	0.017	0.96
HCQ	TEMRA CD8	SF3A1	0.036	0.35	0.97
HCQ	TEMRA CD8	SF3A2	0.0062	0.91	1
HCQ	TEMRA CD8	SF3A3	-0.002	0.94	1
HCQ	TEMRA CD8	SF3B1	-0.014	0.73	0.99
HCQ	TEMRA CD8	SF3B2	0.021	0.53	0.98
HCQ	TEMRA CD8	SF3B3	-0.027	0.48	0.98
HCQ	TEMRA CD8	SF3B4	-0.004	0.9	1
HCQ	TEMRA CD8	SF3B5	0.044	0.37	0.98
HCQ	TEMRA CD8	SF3B6	-0.015	0.72	0.99
HCQ	TEMRA CD8	SFI1	0.038	0.46	0.98
HCQ	TEMRA CD8	SFMBT1	-0.047	0.54	0.98
HCQ	TEMRA CD8	SFMBT2	-0.055	0.46	0.98
HCQ	TEMRA CD8	SFPQ	-0.02	0.62	0.99
HCQ	TEMRA CD8	SFR1	-0.0049	0.92	1
HCQ	TEMRA CD8	SFSWAP	0.0083	0.84	0.99
HCQ	TEMRA CD8	SFT2D1	0.038	0.45	0.98
HCQ	TEMRA CD8	SFT2D2	-0.029	0.56	0.98
HCQ	TEMRA CD8	SFT2D3	0.054	0.34	0.97
HCQ	TEMRA CD8	SFXN1	-0.048	0.28	0.96
HCQ	TEMRA CD8	SFXN2	0.023	0.79	0.99
HCQ	TEMRA CD8	SFXN3	0.019	0.7	0.99
HCQ	TEMRA CD8	SFXN4	0.088	0.25	0.96
HCQ	TEMRA CD8	SFXN5	0.17	0.093	0.96
HCQ	TEMRA CD8	SGCB	0.062	0.5	0.98
HCQ	TEMRA CD8	SGCD	0.0061	0.98	1
HCQ	TEMRA CD8	SGCE	0.0044	0.98	1
HCQ	TEMRA CD8	SGK1	0.25	0.48	0.98
HCQ	TEMRA CD8	SGK223	0.21	0.12	0.96
HCQ	TEMRA CD8	SGK494	0.24	0.021	0.96
HCQ	TEMRA CD8	SGMS1	0.11	0.092	0.96
HCQ	TEMRA CD8	SGMS1-AS1	-0.29	0.017	0.96
HCQ	TEMRA CD8	SGOL1	-0.15	0.37	0.98
HCQ	TEMRA CD8	SGOL2	-0.063	0.4	0.98
HCQ	TEMRA CD8	SGPL1	-0.035	0.45	0.98
HCQ	TEMRA CD8	SGPP1	-0.11	0.047	0.96
HCQ	TEMRA CD8	SGSH	-0.0002	1	1
HCQ	TEMRA CD8	SGSM1	-0.25	0.069	0.96
HCQ	TEMRA CD8	SGSM2	0.0078	0.89	1
HCQ	TEMRA CD8	SGSM3	0.028	0.58	0.98
HCQ	TEMRA CD8	SGTA	0.002	0.96	1
HCQ	TEMRA CD8	SGTB	0.11	0.22	0.96
HCQ	TEMRA CD8	SH2B1	0.053	0.48	0.98
HCQ	TEMRA CD8	SH2B2	0.37	0.1	0.96
HCQ	TEMRA CD8	SH2B3	0.072	0.29	0.96
HCQ	TEMRA CD8	SH2D1A	0.13	0.071	0.96
HCQ	TEMRA CD8	SH2D1B	0.87	0.071	0.96
HCQ	TEMRA CD8	SH2D2A	-0.011	0.91	1
HCQ	TEMRA CD8	SH2D3A	0.079	0.41	0.98
HCQ	TEMRA CD8	SH2D3C	-0.078	0.27	0.96
HCQ	TEMRA CD8	SH3BGR	-0.065	0.76	0.99
HCQ	TEMRA CD8	SH3BGRL	-0.032	0.45	0.98
HCQ	TEMRA CD8	SH3BGRL2	0.51	0.29	0.96
HCQ	TEMRA CD8	SH3BGRL3	-0.051	0.4	0.98
HCQ	TEMRA CD8	SH3BP1	0.013	0.86	0.99
HCQ	TEMRA CD8	SH3BP2	-0.0046	0.93	1
HCQ	TEMRA CD8	SH3BP5	-0.027	0.7	0.99
HCQ	TEMRA CD8	SH3BP5-AS1	-0.014	0.86	0.99
HCQ	TEMRA CD8	SH3BP5L	0.03	0.77	0.99
HCQ	TEMRA CD8	SH3D21	0.24	0.24	0.96
HCQ	TEMRA CD8	SH3GL1	0.04	0.41	0.98
HCQ	TEMRA CD8	SH3GL1P1	-0.021	0.88	1
HCQ	TEMRA CD8	SH3GLB1	-0.06	0.12	0.96
HCQ	TEMRA CD8	SH3GLB2	0.048	0.35	0.97
HCQ	TEMRA CD8	SH3KBP1	0.017	0.62	0.99
HCQ	TEMRA CD8	SH3PXD2A	-0.099	0.69	0.99
HCQ	TEMRA CD8	SH3RF2	-0.5	0.13	0.96
HCQ	TEMRA CD8	SH3TC1	-0.091	0.7	0.99
HCQ	TEMRA CD8	SH3YL1	0.15	0.04	0.96
HCQ	TEMRA CD8	SHARPIN	-0.00014	1	1
HCQ	TEMRA CD8	SHB	-0.14	0.62	0.99
HCQ	TEMRA CD8	SHC1	-0.03	0.36	0.98
HCQ	TEMRA CD8	SHCBP1	-0.24	0.35	0.97
HCQ	TEMRA CD8	SHF	0.01	0.95	1
HCQ	TEMRA CD8	SHFM1	-0.027	0.62	0.99
HCQ	TEMRA CD8	SHISA5	0.023	0.66	0.99
HCQ	TEMRA CD8	SHKBP1	-0.032	0.41	0.98
HCQ	TEMRA CD8	SHMT1	-0.039	0.6	0.98
HCQ	TEMRA CD8	SHMT2	-0.018	0.71	0.99
HCQ	TEMRA CD8	SHOC2	-0.034	0.4	0.98
HCQ	TEMRA CD8	SHPK	-0.045	0.41	0.98
HCQ	TEMRA CD8	SHPRH	-0.0088	0.85	0.99
HCQ	TEMRA CD8	SHQ1	-0.037	0.33	0.97
HCQ	TEMRA CD8	SIAE	0.073	0.75	0.99
HCQ	TEMRA CD8	SIAH1	0.034	0.68	0.99
HCQ	TEMRA CD8	SIAH2	-0.0073	0.84	0.99
HCQ	TEMRA CD8	SIDT1	-0.0054	0.9	1
HCQ	TEMRA CD8	SIDT2	0.14	0.12	0.96
HCQ	TEMRA CD8	SIGIRR	0.0057	0.91	1
HCQ	TEMRA CD8	SIGLEC10	-0.21	0.27	0.96
HCQ	TEMRA CD8	SIGLEC17P	0.079	0.7	0.99
HCQ	TEMRA CD8	SIGLEC9	-0.37	0.19	0.96
HCQ	TEMRA CD8	SIGMAR1	-0.0029	0.94	1
HCQ	TEMRA CD8	SIK2	0.12	0.24	0.96
HCQ	TEMRA CD8	SIK3	-0.011	0.85	0.99
HCQ	TEMRA CD8	SIKE1	-0.015	0.71	0.99
HCQ	TEMRA CD8	SIL1	-0.13	0.013	0.96
HCQ	TEMRA CD8	SIMC1	-0.16	0.011	0.96
HCQ	TEMRA CD8	SIN3A	0.017	0.66	0.99
HCQ	TEMRA CD8	SIN3B	-0.039	0.44	0.98
HCQ	TEMRA CD8	SIPA1	-0.028	0.61	0.99
HCQ	TEMRA CD8	SIPA1L1	-0.017	0.77	0.99
HCQ	TEMRA CD8	SIPA1L2	0.21	0.5	0.98
HCQ	TEMRA CD8	SIPA1L3	0.018	0.79	0.99
HCQ	TEMRA CD8	SIRPB1	0.22	0.5	0.98
HCQ	TEMRA CD8	SIRPG	0.096	0.57	0.98
HCQ	TEMRA CD8	SIRPG-AS1	0.16	0.34	0.97
HCQ	TEMRA CD8	SIRT1	0.032	0.48	0.98
HCQ	TEMRA CD8	SIRT2	-0.07	0.14	0.96
HCQ	TEMRA CD8	SIRT3	0.0011	0.99	1
HCQ	TEMRA CD8	SIRT4	0.015	0.89	1
HCQ	TEMRA CD8	SIRT5	-0.043	0.27	0.96
HCQ	TEMRA CD8	SIRT6	0.058	0.48	0.98
HCQ	TEMRA CD8	SIRT7	0.032	0.49	0.98
HCQ	TEMRA CD8	SIT1	0.059	0.51	0.98
HCQ	TEMRA CD8	SIVA1	0.03	0.62	0.99
HCQ	TEMRA CD8	SKA1	-0.23	0.18	0.96
HCQ	TEMRA CD8	SKA2	-0.091	0.14	0.96
HCQ	TEMRA CD8	SKA3	0.1	0.72	0.99
HCQ	TEMRA CD8	SKAP1	-0.042	0.18	0.96
HCQ	TEMRA CD8	SKAP2	0.047	0.76	0.99
HCQ	TEMRA CD8	SKI	0.057	0.64	0.99
HCQ	TEMRA CD8	SKIL	-0.0068	0.93	1
HCQ	TEMRA CD8	SKIV2L	0.00064	0.99	1
HCQ	TEMRA CD8	SKIV2L2	-0.046	0.28	0.96
HCQ	TEMRA CD8	SKP1	0.053	0.16	0.96
HCQ	TEMRA CD8	SKP2	0.042	0.32	0.97
HCQ	TEMRA CD8	SLA	0.045	0.46	0.98
HCQ	TEMRA CD8	SLA2	0.047	0.68	0.99
HCQ	TEMRA CD8	SLAIN1	0.023	0.58	0.98
HCQ	TEMRA CD8	SLAIN2	-0.038	0.34	0.97
HCQ	TEMRA CD8	SLAMF1	0.18	0.49	0.98
HCQ	TEMRA CD8	SLAMF6	0.029	0.55	0.98
HCQ	TEMRA CD8	SLAMF7	-0.072	0.21	0.96
HCQ	TEMRA CD8	SLAMF8	-0.073	0.52	0.98
HCQ	TEMRA CD8	SLBP	-0.022	0.58	0.98
HCQ	TEMRA CD8	SLC10A1	0.34	0.079	0.96
HCQ	TEMRA CD8	SLC10A3	-0.021	0.66	0.99
HCQ	TEMRA CD8	SLC10A7	-0.067	0.3	0.96
HCQ	TEMRA CD8	SLC11A1	0.19	0.26	0.96
HCQ	TEMRA CD8	SLC11A2	-0.031	0.48	0.98
HCQ	TEMRA CD8	SLC12A2	0.056	0.43	0.98
HCQ	TEMRA CD8	SLC12A4	-0.039	0.52	0.98
HCQ	TEMRA CD8	SLC12A6	0.031	0.75	0.99
HCQ	TEMRA CD8	SLC12A7	-0.21	0.18	0.96
HCQ	TEMRA CD8	SLC12A9	0.12	0.056	0.96
HCQ	TEMRA CD8	SLC13A4	0.16	0.21	0.96
HCQ	TEMRA CD8	SLC14A1	-0.3	0.066	0.96
HCQ	TEMRA CD8	SLC14A2	-0.24	0.21	0.96
HCQ	TEMRA CD8	SLC15A2	-0.078	0.76	0.99
HCQ	TEMRA CD8	SLC15A4	-0.087	0.15	0.96
HCQ	TEMRA CD8	SLC16A1	-0.0036	0.95	1
HCQ	TEMRA CD8	SLC16A1-AS1	0.11	0.2	0.96
HCQ	TEMRA CD8	SLC16A10	0.56	0.28	0.96
HCQ	TEMRA CD8	SLC16A11	-0.29	0.095	0.96
HCQ	TEMRA CD8	SLC16A13	-0.017	0.9	1
HCQ	TEMRA CD8	SLC16A3	-0.08	0.56	0.98
HCQ	TEMRA CD8	SLC16A4	0.079	0.55	0.98
HCQ	TEMRA CD8	SLC16A5	0.41	0.037	0.96
HCQ	TEMRA CD8	SLC16A6	-0.07	0.53	0.98
HCQ	TEMRA CD8	SLC16A7	0.06	0.31	0.97
HCQ	TEMRA CD8	SLC17A3	-0.3	0.36	0.98
HCQ	TEMRA CD8	SLC17A5	-0.0086	0.84	0.99
HCQ	TEMRA CD8	SLC17A9	0.0055	0.95	1
HCQ	TEMRA CD8	SLC18A2	0.22	0.18	0.96
HCQ	TEMRA CD8	SLC18B1	-0.033	0.75	0.99
HCQ	TEMRA CD8	SLC19A1	-0.011	0.92	1
HCQ	TEMRA CD8	SLC19A2	-0.00019	1	1
HCQ	TEMRA CD8	SLC1A4	-0.29	0.06	0.96
HCQ	TEMRA CD8	SLC1A5	-0.12	0.11	0.96
HCQ	TEMRA CD8	SLC1A7	-0.34	0.3	0.96
HCQ	TEMRA CD8	SLC20A1	-0.045	0.39	0.98
HCQ	TEMRA CD8	SLC20A2	-0.043	0.46	0.98
HCQ	TEMRA CD8	SLC22A15	0.34	0.32	0.97
HCQ	TEMRA CD8	SLC22A17	-0.32	0.46	0.98
HCQ	TEMRA CD8	SLC22A18	-0.14	0.076	0.96
HCQ	TEMRA CD8	SLC22A23	-0.031	0.83	0.99
HCQ	TEMRA CD8	SLC22A5	-0.0099	0.9	1
HCQ	TEMRA CD8	SLC23A2	-0.064	0.36	0.98
HCQ	TEMRA CD8	SLC23A3	0.25	0.19	0.96
HCQ	TEMRA CD8	SLC24A1	0.025	0.81	0.99
HCQ	TEMRA CD8	SLC25A1	-0.014	0.77	0.99
HCQ	TEMRA CD8	SLC25A10	-0.076	0.42	0.98
HCQ	TEMRA CD8	SLC25A11	0.032	0.43	0.98
HCQ	TEMRA CD8	SLC25A12	-0.077	0.068	0.96
HCQ	TEMRA CD8	SLC25A13	-0.13	0.13	0.96
HCQ	TEMRA CD8	SLC25A14	-0.061	0.24	0.96
HCQ	TEMRA CD8	SLC25A15	-0.089	0.21	0.96
HCQ	TEMRA CD8	SLC25A16	-0.089	0.12	0.96
HCQ	TEMRA CD8	SLC25A17	0.019	0.64	0.99
HCQ	TEMRA CD8	SLC25A19	0.018	0.76	0.99
HCQ	TEMRA CD8	SLC25A20	-0.18	0.042	0.96
HCQ	TEMRA CD8	SLC25A22	-0.013	0.8	0.99
HCQ	TEMRA CD8	SLC25A23	-0.077	0.21	0.96
HCQ	TEMRA CD8	SLC25A24	-0.14	0.069	0.96
HCQ	TEMRA CD8	SLC25A25	-0.016	0.74	0.99
HCQ	TEMRA CD8	SLC25A25-AS1	0.1	0.23	0.96
HCQ	TEMRA CD8	SLC25A26	0.0085	0.84	0.99
HCQ	TEMRA CD8	SLC25A28	0.07	0.063	0.96
HCQ	TEMRA CD8	SLC25A29	-0.23	0.4	0.98
HCQ	TEMRA CD8	SLC25A3	-0.0042	0.88	1
HCQ	TEMRA CD8	SLC25A30	0.012	0.9	1
HCQ	TEMRA CD8	SLC25A32	-0.012	0.74	0.99
HCQ	TEMRA CD8	SLC25A33	0.029	0.63	0.99
HCQ	TEMRA CD8	SLC25A35	0.064	0.51	0.98
HCQ	TEMRA CD8	SLC25A36	0.0054	0.88	1
HCQ	TEMRA CD8	SLC25A37	0.12	0.068	0.96
HCQ	TEMRA CD8	SLC25A38	0.0077	0.82	0.99
HCQ	TEMRA CD8	SLC25A39	0.03	0.46	0.98
HCQ	TEMRA CD8	SLC25A4	-0.0064	0.9	1
HCQ	TEMRA CD8	SLC25A40	-0.078	0.19	0.96
HCQ	TEMRA CD8	SLC25A42	-0.032	0.52	0.98
HCQ	TEMRA CD8	SLC25A43	-0.056	0.67	0.99
HCQ	TEMRA CD8	SLC25A44	-0.026	0.55	0.98
HCQ	TEMRA CD8	SLC25A45	0.095	0.15	0.96
HCQ	TEMRA CD8	SLC25A46	-0.028	0.49	0.98
HCQ	TEMRA CD8	SLC25A5	0.009	0.85	0.99
HCQ	TEMRA CD8	SLC25A5-AS1	-0.08	0.47	0.98
HCQ	TEMRA CD8	SLC25A51	-0.027	0.69	0.99
HCQ	TEMRA CD8	SLC25A53	0.055	0.48	0.98
HCQ	TEMRA CD8	SLC26A1	-0.0041	0.97	1
HCQ	TEMRA CD8	SLC26A11	0.19	0.078	0.96
HCQ	TEMRA CD8	SLC26A2	-0.00084	0.99	1
HCQ	TEMRA CD8	SLC26A5	0.022	0.94	1
HCQ	TEMRA CD8	SLC26A6	0.023	0.63	0.99
HCQ	TEMRA CD8	SLC27A1	-0.081	0.5	0.98
HCQ	TEMRA CD8	SLC27A2	-0.14	0.45	0.98
HCQ	TEMRA CD8	SLC27A3	-0.023	0.72	0.99
HCQ	TEMRA CD8	SLC27A4	-0.057	0.32	0.97
HCQ	TEMRA CD8	SLC27A5	0.092	0.33	0.97
HCQ	TEMRA CD8	SLC29A1	-0.027	0.77	0.99
HCQ	TEMRA CD8	SLC29A2	0.075	0.37	0.98
HCQ	TEMRA CD8	SLC29A3	-0.023	0.72	0.99
HCQ	TEMRA CD8	SLC2A1	-0.13	0.025	0.96
HCQ	TEMRA CD8	SLC2A1-AS1	-0.27	0.14	0.96
HCQ	TEMRA CD8	SLC2A11	0.019	0.83	0.99
HCQ	TEMRA CD8	SLC2A12	0.023	0.81	0.99
HCQ	TEMRA CD8	SLC2A13	0.072	0.37	0.98
HCQ	TEMRA CD8	SLC2A14	0.063	0.87	1
HCQ	TEMRA CD8	SLC2A3	-0.14	0.0078	0.96
HCQ	TEMRA CD8	SLC2A4RG	0.092	0.43	0.98
HCQ	TEMRA CD8	SLC2A6	-0.027	0.76	0.99
HCQ	TEMRA CD8	SLC2A8	0.041	0.73	0.99
HCQ	TEMRA CD8	SLC2A9	0.2	0.33	0.97
HCQ	TEMRA CD8	SLC30A1	-0.039	0.52	0.98
HCQ	TEMRA CD8	SLC30A4	-0.03	0.73	0.99
HCQ	TEMRA CD8	SLC30A5	-0.0036	0.92	1
HCQ	TEMRA CD8	SLC30A6	-0.056	0.25	0.96
HCQ	TEMRA CD8	SLC30A7	-0.013	0.77	0.99
HCQ	TEMRA CD8	SLC30A9	-0.028	0.38	0.98
HCQ	TEMRA CD8	SLC31A1	0.16	0.049	0.96
HCQ	TEMRA CD8	SLC31A2	0.13	0.15	0.96
HCQ	TEMRA CD8	SLC33A1	-0.027	0.57	0.98
HCQ	TEMRA CD8	SLC35A1	0.026	0.5	0.98
HCQ	TEMRA CD8	SLC35A2	0.00046	0.99	1
HCQ	TEMRA CD8	SLC35A3	-0.038	0.37	0.98
HCQ	TEMRA CD8	SLC35A4	-0.017	0.62	0.99
HCQ	TEMRA CD8	SLC35A5	-0.049	0.3	0.96
HCQ	TEMRA CD8	SLC35B1	-0.025	0.46	0.98
HCQ	TEMRA CD8	SLC35B2	-0.0062	0.86	0.99
HCQ	TEMRA CD8	SLC35B3	0.0043	0.92	1
HCQ	TEMRA CD8	SLC35B4	-0.043	0.3	0.96
HCQ	TEMRA CD8	SLC35C1	0.026	0.65	0.99
HCQ	TEMRA CD8	SLC35C2	-0.0016	0.96	1
HCQ	TEMRA CD8	SLC35D1	0.0068	0.92	1
HCQ	TEMRA CD8	SLC35D2	0.036	0.67	0.99
HCQ	TEMRA CD8	SLC35E1	-0.0027	0.93	1
HCQ	TEMRA CD8	SLC35E2	0.16	0.25	0.96
HCQ	TEMRA CD8	SLC35E2B	-0.058	0.28	0.96
HCQ	TEMRA CD8	SLC35E3	0.013	0.79	0.99
HCQ	TEMRA CD8	SLC35E4	-0.04	0.75	0.99
HCQ	TEMRA CD8	SLC35F2	-0.027	0.83	0.99
HCQ	TEMRA CD8	SLC35F5	-0.04	0.48	0.98
HCQ	TEMRA CD8	SLC35F6	-0.041	0.55	0.98
HCQ	TEMRA CD8	SLC35G1	-0.23	0.14	0.96
HCQ	TEMRA CD8	SLC35G2	0.26	0.11	0.96
HCQ	TEMRA CD8	SLC36A1	-0.021	0.81	0.99
HCQ	TEMRA CD8	SLC36A4	-0.013	0.81	0.99
HCQ	TEMRA CD8	SLC37A1	-0.12	0.054	0.96
HCQ	TEMRA CD8	SLC37A3	0.017	0.71	0.99
HCQ	TEMRA CD8	SLC37A4	0.027	0.62	0.99
HCQ	TEMRA CD8	SLC38A1	0.057	0.29	0.96
HCQ	TEMRA CD8	SLC38A10	-0.11	0.03	0.96
HCQ	TEMRA CD8	SLC38A2	-0.017	0.81	0.99
HCQ	TEMRA CD8	SLC38A5	-0.028	0.64	0.99
HCQ	TEMRA CD8	SLC38A6	0.12	0.044	0.96
HCQ	TEMRA CD8	SLC38A7	-0.08	0.1	0.96
HCQ	TEMRA CD8	SLC38A9	-0.028	0.57	0.98
HCQ	TEMRA CD8	SLC39A1	-0.048	0.26	0.96
HCQ	TEMRA CD8	SLC39A10	0.027	0.6	0.98
HCQ	TEMRA CD8	SLC39A11	-0.11	0.043	0.96
HCQ	TEMRA CD8	SLC39A13	-0.0013	0.98	1
HCQ	TEMRA CD8	SLC39A14	0.014	0.8	0.99
HCQ	TEMRA CD8	SLC39A3	-0.031	0.49	0.98
HCQ	TEMRA CD8	SLC39A4	-0.039	0.7	0.99
HCQ	TEMRA CD8	SLC39A6	-0.04	0.38	0.98
HCQ	TEMRA CD8	SLC39A7	0.037	0.72	0.99
HCQ	TEMRA CD8	SLC39A8	0.088	0.33	0.97
HCQ	TEMRA CD8	SLC39A9	-0.0078	0.87	1
HCQ	TEMRA CD8	SLC3A1	-0.078	0.71	0.99
HCQ	TEMRA CD8	SLC3A2	0.013	0.75	0.99
HCQ	TEMRA CD8	SLC40A1	0.13	0.76	0.99
HCQ	TEMRA CD8	SLC41A1	0.012	0.81	0.99
HCQ	TEMRA CD8	SLC41A3	-0.057	0.34	0.97
HCQ	TEMRA CD8	SLC43A1	-0.087	0.17	0.96
HCQ	TEMRA CD8	SLC43A2	-0.16	0.3	0.96
HCQ	TEMRA CD8	SLC43A3	-0.055	0.47	0.98
HCQ	TEMRA CD8	SLC44A1	0.084	0.33	0.97
HCQ	TEMRA CD8	SLC44A2	-0.017	0.68	0.99
HCQ	TEMRA CD8	SLC45A4	-0.054	0.42	0.98
HCQ	TEMRA CD8	SLC46A2	0.15	0.53	0.98
HCQ	TEMRA CD8	SLC46A3	-0.016	0.69	0.99
HCQ	TEMRA CD8	SLC47A1	-0.58	0.16	0.96
HCQ	TEMRA CD8	SLC48A1	-0.075	0.36	0.98
HCQ	TEMRA CD8	SLC4A10	0.96	0.073	0.96
HCQ	TEMRA CD8	SLC4A11	0.051	0.83	0.99
HCQ	TEMRA CD8	SLC4A1AP	0.026	0.33	0.97
HCQ	TEMRA CD8	SLC4A2	-0.071	0.17	0.96
HCQ	TEMRA CD8	SLC4A4	0.085	0.53	0.98
HCQ	TEMRA CD8	SLC4A5	-0.028	0.82	0.99
HCQ	TEMRA CD8	SLC4A7	-0.097	0.099	0.96
HCQ	TEMRA CD8	SLC4A8	-0.33	0.021	0.96
HCQ	TEMRA CD8	SLC50A1	0.00037	0.99	1
HCQ	TEMRA CD8	SLC52A1	0.46	0.16	0.96
HCQ	TEMRA CD8	SLC52A2	-0.016	0.78	0.99
HCQ	TEMRA CD8	SLC5A10	-0.086	0.52	0.98
HCQ	TEMRA CD8	SLC5A3	0.0049	0.96	1
HCQ	TEMRA CD8	SLC5A5	0.42	0.28	0.96
HCQ	TEMRA CD8	SLC5A6	-0.029	0.53	0.98
HCQ	TEMRA CD8	SLC6A16	-0.075	0.37	0.98
HCQ	TEMRA CD8	SLC6A6	-0.06	0.36	0.98
HCQ	TEMRA CD8	SLC7A1	0.0025	0.98	1
HCQ	TEMRA CD8	SLC7A5	-0.05	0.77	0.99
HCQ	TEMRA CD8	SLC7A5P1	-0.15	0.17	0.96
HCQ	TEMRA CD8	SLC7A5P2	-0.036	0.74	0.99
HCQ	TEMRA CD8	SLC7A6	0.082	0.36	0.98
HCQ	TEMRA CD8	SLC7A6OS	0.096	0.043	0.96
HCQ	TEMRA CD8	SLC7A7	0.23	0.41	0.98
HCQ	TEMRA CD8	SLC8B1	0.089	0.23	0.96
HCQ	TEMRA CD8	SLC9A1	-0.12	0.057	0.96
HCQ	TEMRA CD8	SLC9A3R1	-0.057	0.23	0.96
HCQ	TEMRA CD8	SLC9A3R2	-0.33	0.22	0.96
HCQ	TEMRA CD8	SLC9A5	-0.14	0.44	0.98
HCQ	TEMRA CD8	SLC9A6	-0.026	0.63	0.99
HCQ	TEMRA CD8	SLC9A7	0.28	0.12	0.96
HCQ	TEMRA CD8	SLC9A8	-0.074	0.087	0.96
HCQ	TEMRA CD8	SLC9A9	-0.075	0.16	0.96
HCQ	TEMRA CD8	SLC9B1	-0.028	0.81	0.99
HCQ	TEMRA CD8	SLC9B2	0.02	0.7	0.99
HCQ	TEMRA CD8	SLCO3A1	0.089	0.083	0.96
HCQ	TEMRA CD8	SLCO4A1	-0.24	0.46	0.98
HCQ	TEMRA CD8	SLCO4C1	-0.28	0.065	0.96
HCQ	TEMRA CD8	SLF1	0.091	0.2	0.96
HCQ	TEMRA CD8	SLF2	-0.057	0.21	0.96
HCQ	TEMRA CD8	SLFN11	-0.065	0.35	0.97
HCQ	TEMRA CD8	SLFN12	-0.24	0.0053	0.96
HCQ	TEMRA CD8	SLFN12L	-0.1	0.066	0.96
HCQ	TEMRA CD8	SLFN13	-0.068	0.38	0.98
HCQ	TEMRA CD8	SLFN5	0.11	0.092	0.96
HCQ	TEMRA CD8	SLIRP	0.01	0.87	1
HCQ	TEMRA CD8	SLK	-0.019	0.6	0.98
HCQ	TEMRA CD8	SLMAP	-0.036	0.29	0.96
HCQ	TEMRA CD8	SLMO2	0.019	0.69	0.99
HCQ	TEMRA CD8	SLTM	0.0022	0.94	1
HCQ	TEMRA CD8	SLU7	-0.0062	0.85	0.99
HCQ	TEMRA CD8	SLX4	-0.037	0.68	0.99
HCQ	TEMRA CD8	SLX4IP	0.11	0.15	0.96
HCQ	TEMRA CD8	SMA4	-0.0061	0.96	1
HCQ	TEMRA CD8	SMAD2	0.0015	0.96	1
HCQ	TEMRA CD8	SMAD3	0.088	0.21	0.96
HCQ	TEMRA CD8	SMAD4	-0.0092	0.78	0.99
HCQ	TEMRA CD8	SMAD5	-0.042	0.64	0.99
HCQ	TEMRA CD8	SMAD7	-0.14	0.11	0.96
HCQ	TEMRA CD8	SMAD9	-0.031	0.81	0.99
HCQ	TEMRA CD8	SMAGP	0.035	0.68	0.99
HCQ	TEMRA CD8	SMAP1	-0.034	0.42	0.98
HCQ	TEMRA CD8	SMAP2	0.096	0.36	0.98
HCQ	TEMRA CD8	SMARCA2	-0.026	0.53	0.98
HCQ	TEMRA CD8	SMARCA4	0.015	0.68	0.99
HCQ	TEMRA CD8	SMARCA5	-0.013	0.74	0.99
HCQ	TEMRA CD8	SMARCA5-AS1	-0.052	0.75	0.99
HCQ	TEMRA CD8	SMARCAD1	-0.024	0.64	0.99
HCQ	TEMRA CD8	SMARCAL1	-0.032	0.49	0.98
HCQ	TEMRA CD8	SMARCB1	0.012	0.78	0.99
HCQ	TEMRA CD8	SMARCC1	-0.0087	0.75	0.99
HCQ	TEMRA CD8	SMARCC2	0.0027	0.92	1
HCQ	TEMRA CD8	SMARCD1	0.014	0.77	0.99
HCQ	TEMRA CD8	SMARCD2	-0.026	0.36	0.98
HCQ	TEMRA CD8	SMARCD3	0.14	0.35	0.97
HCQ	TEMRA CD8	SMARCE1	0.029	0.45	0.98
HCQ	TEMRA CD8	SMC1A	-0.033	0.38	0.98
HCQ	TEMRA CD8	SMC1B	0.24	0.13	0.96
HCQ	TEMRA CD8	SMC2	-0.041	0.42	0.98
HCQ	TEMRA CD8	SMC3	0.046	0.09	0.96
HCQ	TEMRA CD8	SMC4	-0.07	0.33	0.97
HCQ	TEMRA CD8	SMC5	-0.023	0.44	0.98
HCQ	TEMRA CD8	SMC6	-0.049	0.33	0.97
HCQ	TEMRA CD8	SMCHD1	0.0045	0.93	1
HCQ	TEMRA CD8	SMCO4	-0.52	0.13	0.96
HCQ	TEMRA CD8	SMCR8	0.04	0.7	0.99
HCQ	TEMRA CD8	SMDT1	0.054	0.33	0.97
HCQ	TEMRA CD8	SMG1	-0.013	0.81	0.99
HCQ	TEMRA CD8	SMG1P1	-0.047	0.71	0.99
HCQ	TEMRA CD8	SMG1P2	0.072	0.18	0.96
HCQ	TEMRA CD8	SMG1P3	-0.028	0.84	0.99
HCQ	TEMRA CD8	SMG1P5	-0.047	0.7	0.99
HCQ	TEMRA CD8	SMG1P7	0.17	0.16	0.96
HCQ	TEMRA CD8	SMG5	-0.011	0.78	0.99
HCQ	TEMRA CD8	SMG6	0.035	0.63	0.99
HCQ	TEMRA CD8	SMG7	0.002	0.97	1
HCQ	TEMRA CD8	SMG8	0.018	0.74	0.99
HCQ	TEMRA CD8	SMG9	-0.052	0.31	0.97
HCQ	TEMRA CD8	SMIM10L1	-0.032	0.65	0.99
HCQ	TEMRA CD8	SMIM12	0.0096	0.77	0.99
HCQ	TEMRA CD8	SMIM13	-0.0012	0.99	1
HCQ	TEMRA CD8	SMIM14	0.11	0.088	0.96
HCQ	TEMRA CD8	SMIM15	0.032	0.48	0.98
HCQ	TEMRA CD8	SMIM18	0.12	0.56	0.98
HCQ	TEMRA CD8	SMIM19	0.0017	0.98	1
HCQ	TEMRA CD8	SMIM20	-0.02	0.8	0.99
HCQ	TEMRA CD8	SMIM3	0.087	0.54	0.98
HCQ	TEMRA CD8	SMIM4	0.032	0.73	0.99
HCQ	TEMRA CD8	SMIM7	0.021	0.5	0.98
HCQ	TEMRA CD8	SMIM8	0.079	0.17	0.96
HCQ	TEMRA CD8	SMKR1	-5.40E-05	1	1
HCQ	TEMRA CD8	SMNDC1	0.0093	0.79	0.99
HCQ	TEMRA CD8	SMPD1	0.061	0.25	0.96
HCQ	TEMRA CD8	SMPD2	0.097	0.094	0.96
HCQ	TEMRA CD8	SMPD3	-0.26	0.051	0.96
HCQ	TEMRA CD8	SMPD4	-0.03	0.35	0.98
HCQ	TEMRA CD8	SMS	0.029	0.67	0.99
HCQ	TEMRA CD8	SMTN	-0.29	0.058	0.96
HCQ	TEMRA CD8	SMTNL1	-0.031	0.77	0.99
HCQ	TEMRA CD8	SMU1	-0.00023	1	1
HCQ	TEMRA CD8	SMUG1	-0.074	0.092	0.96
HCQ	TEMRA CD8	SMURF1	-0.0079	0.89	1
HCQ	TEMRA CD8	SMURF2	0.023	0.6	0.98
HCQ	TEMRA CD8	SMYD2	0.0067	0.85	0.99
HCQ	TEMRA CD8	SMYD3	0.032	0.51	0.98
HCQ	TEMRA CD8	SMYD4	0.012	0.81	0.99
HCQ	TEMRA CD8	SMYD5	0.11	0.07	0.96
HCQ	TEMRA CD8	SNAI3	0.15	0.28	0.96
HCQ	TEMRA CD8	SNAI3-AS1	0.074	0.55	0.98
HCQ	TEMRA CD8	SNAP23	0.015	0.62	0.99
HCQ	TEMRA CD8	SNAP29	-0.09	0.029	0.96
HCQ	TEMRA CD8	SNAP47	-0.024	0.66	0.99
HCQ	TEMRA CD8	SNAPC1	0.092	0.24	0.96
HCQ	TEMRA CD8	SNAPC2	-0.063	0.33	0.97
HCQ	TEMRA CD8	SNAPC3	-0.027	0.62	0.99
HCQ	TEMRA CD8	SNAPC4	-0.066	0.42	0.98
HCQ	TEMRA CD8	SNAPC5	0.059	0.2	0.96
HCQ	TEMRA CD8	SNAPIN	0.011	0.77	0.99
HCQ	TEMRA CD8	SND1	-0.017	0.68	0.99
HCQ	TEMRA CD8	SND1-IT1	0.06	0.72	0.99
HCQ	TEMRA CD8	SNED1	0.19	0.31	0.97
HCQ	TEMRA CD8	SNF8	0.018	0.7	0.99
HCQ	TEMRA CD8	SNHG1	0.14	0.069	0.96
HCQ	TEMRA CD8	SNHG10	0.13	0.047	0.96
HCQ	TEMRA CD8	SNHG11	-0.0084	0.89	1
HCQ	TEMRA CD8	SNHG12	0.042	0.58	0.98
HCQ	TEMRA CD8	SNHG15	-0.00019	1	1
HCQ	TEMRA CD8	SNHG16	0.028	0.65	0.99
HCQ	TEMRA CD8	SNHG17	0.034	0.54	0.98
HCQ	TEMRA CD8	SNHG20	-0.037	0.65	0.99
HCQ	TEMRA CD8	SNHG21	0.043	0.58	0.98
HCQ	TEMRA CD8	SNHG3	0.018	0.8	0.99
HCQ	TEMRA CD8	SNHG5	0.14	0.27	0.96
HCQ	TEMRA CD8	SNHG6	0.042	0.61	0.99
HCQ	TEMRA CD8	SNHG7	-0.013	0.89	1
HCQ	TEMRA CD8	SNHG8	0.019	0.85	0.99
HCQ	TEMRA CD8	SNHG9	0.071	0.62	0.99
HCQ	TEMRA CD8	SNIP1	-0.042	0.37	0.98
HCQ	TEMRA CD8	SNN	0.17	0.29	0.96
HCQ	TEMRA CD8	SNORA26	0.26	0.084	0.96
HCQ	TEMRA CD8	SNORA27	-0.19	0.24	0.96
HCQ	TEMRA CD8	SNORA28	0.031	0.83	0.99
HCQ	TEMRA CD8	SNORA32	0.36	0.026	0.96
HCQ	TEMRA CD8	SNORA40	0.091	0.61	0.99
HCQ	TEMRA CD8	SNORA48	-0.063	0.58	0.98
HCQ	TEMRA CD8	SNORA5C	0.027	0.82	0.99
HCQ	TEMRA CD8	SNORA62	0.059	0.72	0.99
HCQ	TEMRA CD8	SNORA70	0.091	0.25	0.96
HCQ	TEMRA CD8	SNORA70G	-0.12	0.32	0.97
HCQ	TEMRA CD8	SNORA71D	-0.072	0.68	0.99
HCQ	TEMRA CD8	SNORA8	-0.00083	0.99	1
HCQ	TEMRA CD8	SNORA80B	0.0049	0.97	1
HCQ	TEMRA CD8	SNORA9	-0.031	0.75	0.99
HCQ	TEMRA CD8	SNORD10	0.068	0.58	0.98
HCQ	TEMRA CD8	SNORD102	-0.034	0.81	0.99
HCQ	TEMRA CD8	SNORD11	-0.014	0.92	1
HCQ	TEMRA CD8	SNORD110	-0.1	0.27	0.96
HCQ	TEMRA CD8	SNORD12C	0.11	0.47	0.98
HCQ	TEMRA CD8	SNORD13	0.38	0.039	0.96
HCQ	TEMRA CD8	SNORD14A	0.034	0.79	0.99
HCQ	TEMRA CD8	SNORD14B	-0.049	0.67	0.99
HCQ	TEMRA CD8	SNORD17	-0.0043	0.99	1
HCQ	TEMRA CD8	SNORD31	0.32	0.053	0.96
HCQ	TEMRA CD8	SNORD35B	-0.26	0.12	0.96
HCQ	TEMRA CD8	SNORD3A	0.38	0.065	0.96
HCQ	TEMRA CD8	SNORD45A	0.0038	0.98	1
HCQ	TEMRA CD8	SNORD55	0.005	0.98	1
HCQ	TEMRA CD8	SNORD59A	-0.33	0.011	0.96
HCQ	TEMRA CD8	SNORD59B	-0.048	0.75	0.99
HCQ	TEMRA CD8	SNORD63	0.043	0.78	0.99
HCQ	TEMRA CD8	SNORD80	0.12	0.28	0.96
HCQ	TEMRA CD8	SNORD89	0.052	0.68	0.99
HCQ	TEMRA CD8	SNORD94	0.2	0.13	0.96
HCQ	TEMRA CD8	SNORD96A	-0.044	0.73	0.99
HCQ	TEMRA CD8	SNPH	-0.028	0.8	0.99
HCQ	TEMRA CD8	SNRK	-0.0092	0.82	0.99
HCQ	TEMRA CD8	SNRNP200	-0.039	0.45	0.98
HCQ	TEMRA CD8	SNRNP25	0.081	0.27	0.96
HCQ	TEMRA CD8	SNRNP27	0.01	0.83	0.99
HCQ	TEMRA CD8	SNRNP35	-0.033	0.38	0.98
HCQ	TEMRA CD8	SNRNP40	-0.0028	0.93	1
HCQ	TEMRA CD8	SNRNP48	0.048	0.44	0.98
HCQ	TEMRA CD8	SNRNP70	-0.0054	0.89	1
HCQ	TEMRA CD8	SNRPA	-0.00043	0.99	1
HCQ	TEMRA CD8	SNRPA1	-0.022	0.45	0.98
HCQ	TEMRA CD8	SNRPB	-0.03	0.46	0.98
HCQ	TEMRA CD8	SNRPB2	0.034	0.46	0.98
HCQ	TEMRA CD8	SNRPC	0.019	0.66	0.99
HCQ	TEMRA CD8	SNRPD1	-0.017	0.72	0.99
HCQ	TEMRA CD8	SNRPD2	0.047	0.36	0.98
HCQ	TEMRA CD8	SNRPD3	0.024	0.5	0.98
HCQ	TEMRA CD8	SNRPE	0.024	0.67	0.99
HCQ	TEMRA CD8	SNRPF	0.013	0.82	0.99
HCQ	TEMRA CD8	SNRPG	-0.0088	0.87	1
HCQ	TEMRA CD8	SNTA1	0.096	0.33	0.97
HCQ	TEMRA CD8	SNTB1	-0.15	0.018	0.96
HCQ	TEMRA CD8	SNTB2	0.012	0.84	0.99
HCQ	TEMRA CD8	SNU13	0.047	0.16	0.96
HCQ	TEMRA CD8	SNUPN	0.042	0.27	0.96
HCQ	TEMRA CD8	SNW1	0.021	0.56	0.98
HCQ	TEMRA CD8	SNX1	-0.0035	0.9	1
HCQ	TEMRA CD8	SNX10	-0.15	0.037	0.96
HCQ	TEMRA CD8	SNX11	-0.017	0.68	0.99
HCQ	TEMRA CD8	SNX12	0.072	0.45	0.98
HCQ	TEMRA CD8	SNX13	-0.085	0.061	0.96
HCQ	TEMRA CD8	SNX14	0.013	0.72	0.99
HCQ	TEMRA CD8	SNX16	0.0089	0.92	1
HCQ	TEMRA CD8	SNX17	0.033	0.26	0.96
HCQ	TEMRA CD8	SNX18	-0.012	0.9	1
HCQ	TEMRA CD8	SNX19	0.021	0.76	0.99
HCQ	TEMRA CD8	SNX2	0.042	0.25	0.96
HCQ	TEMRA CD8	SNX20	-0.023	0.65	0.99
HCQ	TEMRA CD8	SNX21	0.0053	0.94	1
HCQ	TEMRA CD8	SNX22	0.086	0.64	0.99
HCQ	TEMRA CD8	SNX24	0.13	0.2	0.96
HCQ	TEMRA CD8	SNX25	-0.0079	0.88	1
HCQ	TEMRA CD8	SNX27	0.052	0.22	0.96
HCQ	TEMRA CD8	SNX29	0.032	0.65	0.99
HCQ	TEMRA CD8	SNX29P2	0.022	0.84	0.99
HCQ	TEMRA CD8	SNX3	-0.0013	0.97	1
HCQ	TEMRA CD8	SNX30	0.24	0.037	0.96
HCQ	TEMRA CD8	SNX33	-0.2	0.12	0.96
HCQ	TEMRA CD8	SNX4	-0.053	0.17	0.96
HCQ	TEMRA CD8	SNX5	-0.017	0.65	0.99
HCQ	TEMRA CD8	SNX6	-0.014	0.68	0.99
HCQ	TEMRA CD8	SNX8	-0.14	0.13	0.96
HCQ	TEMRA CD8	SNX9	0.38	0.18	0.96
HCQ	TEMRA CD8	SOAT1	0.037	0.51	0.98
HCQ	TEMRA CD8	SOAT2	0.41	0.25	0.96
HCQ	TEMRA CD8	SOBP	0.28	0.31	0.97
HCQ	TEMRA CD8	SOCS1	0.28	0.18	0.96
HCQ	TEMRA CD8	SOCS2	-0.035	0.68	0.99
HCQ	TEMRA CD8	SOCS2-AS1	0.053	0.77	0.99
HCQ	TEMRA CD8	SOCS3	-0.13	0.47	0.98
HCQ	TEMRA CD8	SOCS4	0.019	0.79	0.99
HCQ	TEMRA CD8	SOCS5	0.17	0.03	0.96
HCQ	TEMRA CD8	SOCS6	0.12	0.67	0.99
HCQ	TEMRA CD8	SOCS7	0.077	0.54	0.98
HCQ	TEMRA CD8	SOD1	0.059	0.18	0.96
HCQ	TEMRA CD8	SOD2	0.044	0.4	0.98
HCQ	TEMRA CD8	SOGA1	0.59	0.071	0.96
HCQ	TEMRA CD8	SOGA3	0.0052	0.98	1
HCQ	TEMRA CD8	SON	0.02	0.47	0.98
HCQ	TEMRA CD8	SORBS1	0.11	0.64	0.99
HCQ	TEMRA CD8	SORBS3	0.19	0.17	0.96
HCQ	TEMRA CD8	SORD	0.038	0.6	0.98
HCQ	TEMRA CD8	SORL1	-0.046	0.65	0.99
HCQ	TEMRA CD8	SOS1	-0.018	0.77	0.99
HCQ	TEMRA CD8	SOS2	-0.033	0.53	0.98
HCQ	TEMRA CD8	SOWAHD	-0.075	0.74	0.99
HCQ	TEMRA CD8	SOX12	0.034	0.78	0.99
HCQ	TEMRA CD8	SOX13	-0.12	0.42	0.98
HCQ	TEMRA CD8	SP1	0.017	0.81	0.99
HCQ	TEMRA CD8	SP100	0.023	0.7	0.99
HCQ	TEMRA CD8	SP110	0.043	0.46	0.98
HCQ	TEMRA CD8	SP140	-0.022	0.68	0.99
HCQ	TEMRA CD8	SP140L	0.078	0.047	0.96
HCQ	TEMRA CD8	SP2	0.03	0.41	0.98
HCQ	TEMRA CD8	SP2-AS1	-0.023	0.91	1
HCQ	TEMRA CD8	SP3	-0.039	0.33	0.97
HCQ	TEMRA CD8	SP4	0.0055	0.93	1
HCQ	TEMRA CD8	SPAG1	-0.0076	0.95	1
HCQ	TEMRA CD8	SPAG16	0.0088	0.93	1
HCQ	TEMRA CD8	SPAG5	-0.015	0.88	1
HCQ	TEMRA CD8	SPAG5-AS1	0.056	0.71	0.99
HCQ	TEMRA CD8	SPAG6	-0.098	0.8	0.99
HCQ	TEMRA CD8	SPAG7	0.0073	0.85	0.99
HCQ	TEMRA CD8	SPAG8	-0.18	0.16	0.96
HCQ	TEMRA CD8	SPAG9	-0.058	0.18	0.96
HCQ	TEMRA CD8	SPAST	-0.068	0.14	0.96
HCQ	TEMRA CD8	SPATA1	0.099	0.34	0.97
HCQ	TEMRA CD8	SPATA13	-0.057	0.15	0.96
HCQ	TEMRA CD8	SPATA13-AS1	-0.23	0.14	0.96
HCQ	TEMRA CD8	SPATA2	-0.019	0.72	0.99
HCQ	TEMRA CD8	SPATA20	-0.062	0.4	0.98
HCQ	TEMRA CD8	SPATA21	0.24	0.27	0.96
HCQ	TEMRA CD8	SPATA24	-0.0063	0.96	1
HCQ	TEMRA CD8	SPATA2L	-0.03	0.69	0.99
HCQ	TEMRA CD8	SPATA33	-0.07	0.36	0.98
HCQ	TEMRA CD8	SPATA41	0.0047	0.99	1
HCQ	TEMRA CD8	SPATA5	0.0064	0.93	1
HCQ	TEMRA CD8	SPATA5L1	0.038	0.42	0.98
HCQ	TEMRA CD8	SPATA6L	-0.011	0.94	1
HCQ	TEMRA CD8	SPATA7	-0.093	0.32	0.97
HCQ	TEMRA CD8	SPATC1L	0.068	0.49	0.98
HCQ	TEMRA CD8	SPATS2	-0.008	0.9	1
HCQ	TEMRA CD8	SPATS2L	0.19	0.16	0.96
HCQ	TEMRA CD8	SPC25	-0.12	0.72	0.99
HCQ	TEMRA CD8	SPCS1	0.016	0.65	0.99
HCQ	TEMRA CD8	SPCS2	-0.01	0.8	0.99
HCQ	TEMRA CD8	SPCS3	-0.078	0.11	0.96
HCQ	TEMRA CD8	SPDL1	0.021	0.74	0.99
HCQ	TEMRA CD8	SPDYE1	0.14	0.18	0.96
HCQ	TEMRA CD8	SPDYE3	-0.077	0.31	0.97
HCQ	TEMRA CD8	SPDYE5	0.029	0.81	0.99
HCQ	TEMRA CD8	SPDYE6	0.1	0.53	0.98
HCQ	TEMRA CD8	SPECC1	-0.19	0.38	0.98
HCQ	TEMRA CD8	SPECC1L	0.14	0.038	0.96
HCQ	TEMRA CD8	SPEF2	0.036	0.84	0.99
HCQ	TEMRA CD8	SPEN	0.04	0.23	0.96
HCQ	TEMRA CD8	SPG11	-0.081	0.27	0.96
HCQ	TEMRA CD8	SPG20	0.21	0.32	0.97
HCQ	TEMRA CD8	SPG21	-0.033	0.28	0.96
HCQ	TEMRA CD8	SPG7	0.012	0.75	0.99
HCQ	TEMRA CD8	SPHK1	-0.12	0.29	0.96
HCQ	TEMRA CD8	SPHK2	-0.016	0.79	0.99
HCQ	TEMRA CD8	SPICE1	0.0095	0.9	1
HCQ	TEMRA CD8	SPIDR	0.028	0.39	0.98
HCQ	TEMRA CD8	SPIN1	0.018	0.74	0.99
HCQ	TEMRA CD8	SPIN2B	0.023	0.72	0.99
HCQ	TEMRA CD8	SPIN3	0.15	0.57	0.98
HCQ	TEMRA CD8	SPIN4	-0.056	0.57	0.98
HCQ	TEMRA CD8	SPINT1	0.1	0.69	0.99
HCQ	TEMRA CD8	SPINT2	0.73	0.071	0.96
HCQ	TEMRA CD8	SPIRE1	0.22	0.12	0.96
HCQ	TEMRA CD8	SPIRE2	-0.14	0.46	0.98
HCQ	TEMRA CD8	SPN	-0.099	0.098	0.96
HCQ	TEMRA CD8	SPNS1	0.0013	0.98	1
HCQ	TEMRA CD8	SPNS3	0.078	0.46	0.98
HCQ	TEMRA CD8	SPOCK2	0.064	0.5	0.98
HCQ	TEMRA CD8	SPON1	0.44	0.034	0.96
HCQ	TEMRA CD8	SPON2	-0.37	0.057	0.96
HCQ	TEMRA CD8	SPOP	0.081	0.0092	0.96
HCQ	TEMRA CD8	SPOPL	-0.037	0.65	0.99
HCQ	TEMRA CD8	SPPL2A	-0.092	0.027	0.96
HCQ	TEMRA CD8	SPPL2B	-0.017	0.77	0.99
HCQ	TEMRA CD8	SPPL3	0.0022	0.95	1
HCQ	TEMRA CD8	SPR	-0.034	0.89	1
HCQ	TEMRA CD8	SPRED1	0.013	0.96	1
HCQ	TEMRA CD8	SPRED2	-0.14	0.37	0.98
HCQ	TEMRA CD8	SPRN	-0.059	0.74	0.99
HCQ	TEMRA CD8	SPRTN	0.0091	0.83	0.99
HCQ	TEMRA CD8	SPRY1	1.2	0.0022	0.96
HCQ	TEMRA CD8	SPRY2	0.29	0.36	0.98
HCQ	TEMRA CD8	SPRYD3	0.059	0.16	0.96
HCQ	TEMRA CD8	SPRYD4	0.099	0.21	0.96
HCQ	TEMRA CD8	SPRYD7	0.088	0.38	0.98
HCQ	TEMRA CD8	SPSB1	-0.15	0.32	0.97
HCQ	TEMRA CD8	SPSB2	0.043	0.76	0.99
HCQ	TEMRA CD8	SPSB3	0.017	0.76	0.99
HCQ	TEMRA CD8	SPTAN1	-0.087	0.23	0.96
HCQ	TEMRA CD8	SPTB	-0.14	0.52	0.98
HCQ	TEMRA CD8	SPTBN1	-0.082	0.4	0.98
HCQ	TEMRA CD8	SPTBN5	0.071	0.82	0.99
HCQ	TEMRA CD8	SPTLC1	0.023	0.55	0.98
HCQ	TEMRA CD8	SPTLC2	0.0099	0.84	0.99
HCQ	TEMRA CD8	SPTSSA	-0.03	0.59	0.98
HCQ	TEMRA CD8	SPTSSB	1.3	0.0081	0.96
HCQ	TEMRA CD8	SPTY2D1	-0.087	0.049	0.96
HCQ	TEMRA CD8	SQLE	0.035	0.71	0.99
HCQ	TEMRA CD8	SQRDL	-0.045	0.3	0.96
HCQ	TEMRA CD8	SQSTM1	0.013	0.74	0.99
HCQ	TEMRA CD8	SRA1	-0.039	0.33	0.97
HCQ	TEMRA CD8	SRBD1	-0.084	0.046	0.96
HCQ	TEMRA CD8	SRC	-0.34	0.34	0.97
HCQ	TEMRA CD8	SRCAP	-0.033	0.6	0.98
HCQ	TEMRA CD8	SRD5A1	0.082	0.17	0.96
HCQ	TEMRA CD8	SRD5A3	-0.057	0.41	0.98
HCQ	TEMRA CD8	SREBF1	-0.065	0.46	0.98
HCQ	TEMRA CD8	SREBF2	-0.092	0.19	0.96
HCQ	TEMRA CD8	SREK1	-0.014	0.61	0.99
HCQ	TEMRA CD8	SREK1IP1	0.024	0.65	0.99
HCQ	TEMRA CD8	SRF	0.049	0.34	0.97
HCQ	TEMRA CD8	SRFBP1	0.045	0.24	0.96
HCQ	TEMRA CD8	SRGAP2	-0.069	0.37	0.98
HCQ	TEMRA CD8	SRGAP2B	-0.024	0.82	0.99
HCQ	TEMRA CD8	SRGAP2C	-0.08	0.39	0.98
HCQ	TEMRA CD8	SRGN	-0.059	0.36	0.98
HCQ	TEMRA CD8	SRI	-0.019	0.65	0.99
HCQ	TEMRA CD8	SRM	0.085	0.16	0.96
HCQ	TEMRA CD8	SRP14	0.049	0.17	0.96
HCQ	TEMRA CD8	SRP14-AS1	0.15	0.1	0.96
HCQ	TEMRA CD8	SRP19	0.045	0.15	0.96
HCQ	TEMRA CD8	SRP54	-0.012	0.71	0.99
HCQ	TEMRA CD8	SRP68	0.009	0.76	0.99
HCQ	TEMRA CD8	SRP72	-0.016	0.53	0.98
HCQ	TEMRA CD8	SRP9	0.049	0.29	0.96
HCQ	TEMRA CD8	SRPK1	-0.03	0.47	0.98
HCQ	TEMRA CD8	SRPK2	-0.01	0.78	0.99
HCQ	TEMRA CD8	SRPR	-0.0053	0.87	1
HCQ	TEMRA CD8	SRPRB	0.042	0.27	0.96
HCQ	TEMRA CD8	SRR	-0.096	0.28	0.96
HCQ	TEMRA CD8	SRRD	0.057	0.22	0.96
HCQ	TEMRA CD8	SRRM1	0.032	0.31	0.97
HCQ	TEMRA CD8	SRRM2	0.024	0.66	0.99
HCQ	TEMRA CD8	SRRM5	-0.14	0.43	0.98
HCQ	TEMRA CD8	SRRT	0.11	0.032	0.96
HCQ	TEMRA CD8	SRSF1	0.014	0.59	0.98
HCQ	TEMRA CD8	SRSF10	0.026	0.34	0.97
HCQ	TEMRA CD8	SRSF11	0.051	0.052	0.96
HCQ	TEMRA CD8	SRSF12	-0.0069	0.97	1
HCQ	TEMRA CD8	SRSF2	-0.0097	0.77	0.99
HCQ	TEMRA CD8	SRSF3	0.047	0.13	0.96
HCQ	TEMRA CD8	SRSF4	-0.048	0.063	0.96
HCQ	TEMRA CD8	SRSF5	0.059	0.18	0.96
HCQ	TEMRA CD8	SRSF6	0.11	0.0057	0.96
HCQ	TEMRA CD8	SRSF7	0.064	0.089	0.96
HCQ	TEMRA CD8	SRSF8	0.062	0.045	0.96
HCQ	TEMRA CD8	SRSF9	-0.0042	0.93	1
HCQ	TEMRA CD8	SRXN1	0.0071	0.92	1
HCQ	TEMRA CD8	SS18	-0.059	0.13	0.96
HCQ	TEMRA CD8	SS18L1	-0.089	0.31	0.97
HCQ	TEMRA CD8	SS18L2	0.078	0.067	0.96
HCQ	TEMRA CD8	SSB	0.073	0.039	0.96
HCQ	TEMRA CD8	SSBP1	0.017	0.65	0.99
HCQ	TEMRA CD8	SSBP2	0.28	0.12	0.96
HCQ	TEMRA CD8	SSBP3	-0.096	0.37	0.98
HCQ	TEMRA CD8	SSBP3-AS1	-0.12	0.35	0.97
HCQ	TEMRA CD8	SSBP4	-0.068	0.31	0.97
HCQ	TEMRA CD8	SSFA2	-0.16	0.013	0.96
HCQ	TEMRA CD8	SSH1	-0.031	0.64	0.99
HCQ	TEMRA CD8	SSH2	-0.0026	0.97	1
HCQ	TEMRA CD8	SSH3	-0.039	0.69	0.99
HCQ	TEMRA CD8	SSNA1	0.023	0.68	0.99
HCQ	TEMRA CD8	SSR1	0.0036	0.91	1
HCQ	TEMRA CD8	SSR2	0.012	0.72	0.99
HCQ	TEMRA CD8	SSR3	0.0089	0.81	0.99
HCQ	TEMRA CD8	SSR4	0.028	0.58	0.98
HCQ	TEMRA CD8	SSRP1	0.063	0.089	0.96
HCQ	TEMRA CD8	SSSCA1	0.0054	0.92	1
HCQ	TEMRA CD8	SSSCA1-AS1	0.085	0.44	0.98
HCQ	TEMRA CD8	SSTR3	0.38	0.43	0.98
HCQ	TEMRA CD8	SSU72	0.04	0.32	0.97
HCQ	TEMRA CD8	SSX2IP	-0.15	0.061	0.96
HCQ	TEMRA CD8	ST13	0.036	0.28	0.96
HCQ	TEMRA CD8	ST20-AS1	0.22	0.028	0.96
HCQ	TEMRA CD8	ST3GAL1	0.092	0.033	0.96
HCQ	TEMRA CD8	ST3GAL2	0.018	0.71	0.99
HCQ	TEMRA CD8	ST3GAL3	0.013	0.85	0.99
HCQ	TEMRA CD8	ST3GAL4	-0.091	0.28	0.96
HCQ	TEMRA CD8	ST3GAL4-AS1	0.078	0.35	0.97
HCQ	TEMRA CD8	ST3GAL5	-0.041	0.38	0.98
HCQ	TEMRA CD8	ST3GAL5-AS1	0.044	0.81	0.99
HCQ	TEMRA CD8	ST5	0.015	0.98	1
HCQ	TEMRA CD8	ST6GAL1	-0.081	0.13	0.96
HCQ	TEMRA CD8	ST6GALNAC2	0.23	0.35	0.98
HCQ	TEMRA CD8	ST6GALNAC3	0.2	0.47	0.98
HCQ	TEMRA CD8	ST6GALNAC4	-0.022	0.86	0.99
HCQ	TEMRA CD8	ST6GALNAC6	-0.085	0.28	0.96
HCQ	TEMRA CD8	ST7	0.011	0.88	1
HCQ	TEMRA CD8	ST7L	-0.012	0.87	1
HCQ	TEMRA CD8	ST8SIA1	0.42	0.039	0.96
HCQ	TEMRA CD8	ST8SIA4	-0.076	0.19	0.96
HCQ	TEMRA CD8	ST8SIA6	-0.22	0.14	0.96
HCQ	TEMRA CD8	STAG1	-0.064	0.22	0.96
HCQ	TEMRA CD8	STAG2	0.032	0.48	0.98
HCQ	TEMRA CD8	STAG3	-0.027	0.86	0.99
HCQ	TEMRA CD8	STAG3L1	0.12	0.23	0.96
HCQ	TEMRA CD8	STAG3L2	0.0018	0.98	1
HCQ	TEMRA CD8	STAG3L3	0.037	0.68	0.99
HCQ	TEMRA CD8	STAG3L4	-0.0086	0.86	0.99
HCQ	TEMRA CD8	STAG3L5P-PVRIG2P-PILRB	0.11	0.081	0.96
HCQ	TEMRA CD8	STAM	0.026	0.59	0.98
HCQ	TEMRA CD8	STAM2	0.022	0.75	0.99
HCQ	TEMRA CD8	STAMBP	0.024	0.49	0.98
HCQ	TEMRA CD8	STAMBPL1	0.023	0.75	0.99
HCQ	TEMRA CD8	STAP1	0.36	0.38	0.98
HCQ	TEMRA CD8	STAP2	0.36	0.21	0.96
HCQ	TEMRA CD8	STARD10	0.068	0.59	0.98
HCQ	TEMRA CD8	STARD3	-0.014	0.68	0.99
HCQ	TEMRA CD8	STARD3NL	-0.082	0.24	0.96
HCQ	TEMRA CD8	STARD4	-0.031	0.7	0.99
HCQ	TEMRA CD8	STARD5	0.14	0.092	0.96
HCQ	TEMRA CD8	STARD7	-0.01	0.77	0.99
HCQ	TEMRA CD8	STARD7-AS1	0.056	0.51	0.98
HCQ	TEMRA CD8	STARD9	-0.037	0.74	0.99
HCQ	TEMRA CD8	STAT1	0.022	0.86	0.99
HCQ	TEMRA CD8	STAT2	0.0028	0.97	1
HCQ	TEMRA CD8	STAT3	-0.087	0.038	0.96
HCQ	TEMRA CD8	STAT4	0.011	0.82	0.99
HCQ	TEMRA CD8	STAT5A	0.079	0.15	0.96
HCQ	TEMRA CD8	STAT5B	-0.007	0.85	0.99
HCQ	TEMRA CD8	STAT6	-0.015	0.72	0.99
HCQ	TEMRA CD8	STAU1	-0.017	0.47	0.98
HCQ	TEMRA CD8	STAU2	-0.065	0.12	0.96
HCQ	TEMRA CD8	STIL	-0.27	0.097	0.96
HCQ	TEMRA CD8	STIM1	-0.0018	0.97	1
HCQ	TEMRA CD8	STIM2	0.00053	0.99	1
HCQ	TEMRA CD8	STIP1	0.042	0.29	0.96
HCQ	TEMRA CD8	STK10	-0.089	0.052	0.96
HCQ	TEMRA CD8	STK11	0.034	0.51	0.98
HCQ	TEMRA CD8	STK11IP	-0.068	0.18	0.96
HCQ	TEMRA CD8	STK16	-0.032	0.56	0.98
HCQ	TEMRA CD8	STK17A	0.065	0.21	0.96
HCQ	TEMRA CD8	STK17B	0.011	0.78	0.99
HCQ	TEMRA CD8	STK19	0.038	0.52	0.98
HCQ	TEMRA CD8	STK24	-0.015	0.66	0.99
HCQ	TEMRA CD8	STK25	0.016	0.57	0.98
HCQ	TEMRA CD8	STK26	-0.012	0.79	0.99
HCQ	TEMRA CD8	STK3	0.062	0.63	0.99
HCQ	TEMRA CD8	STK32C	-0.069	0.66	0.99
HCQ	TEMRA CD8	STK33	0.33	0.17	0.96
HCQ	TEMRA CD8	STK35	0.014	0.78	0.99
HCQ	TEMRA CD8	STK36	-0.015	0.83	0.99
HCQ	TEMRA CD8	STK38	-0.032	0.46	0.98
HCQ	TEMRA CD8	STK38L	-0.038	0.47	0.98
HCQ	TEMRA CD8	STK39	-0.064	0.24	0.96
HCQ	TEMRA CD8	STK4	0.0092	0.75	0.99
HCQ	TEMRA CD8	STK40	-0.073	0.088	0.96
HCQ	TEMRA CD8	STKLD1	0.38	0.052	0.96
HCQ	TEMRA CD8	STMN1	-0.1	0.27	0.96
HCQ	TEMRA CD8	STMN3	0.13	0.23	0.96
HCQ	TEMRA CD8	STOM	-0.035	0.57	0.98
HCQ	TEMRA CD8	STOML1	-0.061	0.37	0.98
HCQ	TEMRA CD8	STOML2	0.032	0.37	0.98
HCQ	TEMRA CD8	STOX1	-0.65	0.18	0.96
HCQ	TEMRA CD8	STPG1	0.083	0.38	0.98
HCQ	TEMRA CD8	STRA13	-0.046	0.42	0.98
HCQ	TEMRA CD8	STRADA	-0.014	0.68	0.99
HCQ	TEMRA CD8	STRADB	0.095	0.28	0.96
HCQ	TEMRA CD8	STRAP	0.019	0.52	0.98
HCQ	TEMRA CD8	STRBP	0.12	0.3	0.96
HCQ	TEMRA CD8	STRIP1	-0.023	0.53	0.98
HCQ	TEMRA CD8	STRIP2	-0.23	0.28	0.96
HCQ	TEMRA CD8	STRN	-0.1	0.041	0.96
HCQ	TEMRA CD8	STRN3	0.1	0.17	0.96
HCQ	TEMRA CD8	STRN4	-0.041	0.34	0.97
HCQ	TEMRA CD8	STS	-0.15	0.076	0.96
HCQ	TEMRA CD8	STT3A	-0.026	0.62	0.99
HCQ	TEMRA CD8	STT3B	-0.0069	0.87	1
HCQ	TEMRA CD8	STUB1	0.014	0.83	0.99
HCQ	TEMRA CD8	STX10	0.033	0.48	0.98
HCQ	TEMRA CD8	STX11	-0.16	0.013	0.96
HCQ	TEMRA CD8	STX12	-0.043	0.27	0.96
HCQ	TEMRA CD8	STX16	0.0088	0.86	0.99
HCQ	TEMRA CD8	STX17	0.0062	0.89	1
HCQ	TEMRA CD8	STX18	-0.017	0.64	0.99
HCQ	TEMRA CD8	STX18-AS1	-0.06	0.48	0.98
HCQ	TEMRA CD8	STX1A	-0.089	0.3	0.96
HCQ	TEMRA CD8	STX2	-0.024	0.66	0.99
HCQ	TEMRA CD8	STX3	-0.12	0.58	0.98
HCQ	TEMRA CD8	STX4	0.018	0.65	0.99
HCQ	TEMRA CD8	STX5	0.015	0.75	0.99
HCQ	TEMRA CD8	STX6	-0.063	0.098	0.96
HCQ	TEMRA CD8	STX7	-0.082	0.26	0.96
HCQ	TEMRA CD8	STX8	-0.0037	0.93	1
HCQ	TEMRA CD8	STXBP1	0.19	0.37	0.98
HCQ	TEMRA CD8	STXBP2	-0.0022	0.96	1
HCQ	TEMRA CD8	STXBP3	0.014	0.68	0.99
HCQ	TEMRA CD8	STXBP4	-0.054	0.6	0.98
HCQ	TEMRA CD8	STXBP5	-0.0078	0.88	1
HCQ	TEMRA CD8	STXBP5-AS1	0.2	0.3	0.96
HCQ	TEMRA CD8	STXBP6	0.21	0.56	0.98
HCQ	TEMRA CD8	STYK1	-0.052	0.74	0.99
HCQ	TEMRA CD8	STYX	0.017	0.71	0.99
HCQ	TEMRA CD8	STYXL1	0.0052	0.93	1
HCQ	TEMRA CD8	SUB1	-0.0042	0.95	1
HCQ	TEMRA CD8	SUCLA2	-0.023	0.59	0.98
HCQ	TEMRA CD8	SUCLG1	0.012	0.72	0.99
HCQ	TEMRA CD8	SUCLG2	-0.067	0.14	0.96
HCQ	TEMRA CD8	SUCLG2-AS1	0.14	0.38	0.98
HCQ	TEMRA CD8	SUCO	0.013	0.71	0.99
HCQ	TEMRA CD8	SUDS3	0.048	0.26	0.96
HCQ	TEMRA CD8	SUFU	-0.019	0.75	0.99
HCQ	TEMRA CD8	SUGP1	0.0097	0.78	0.99
HCQ	TEMRA CD8	SUGP2	-0.046	0.47	0.98
HCQ	TEMRA CD8	SUGT1	-0.0022	0.95	1
HCQ	TEMRA CD8	SUGT1P3	-0.071	0.56	0.98
HCQ	TEMRA CD8	SULF2	0.25	0.33	0.97
HCQ	TEMRA CD8	SULT1A1	0.12	0.32	0.97
HCQ	TEMRA CD8	SULT1B1	-0.14	0.69	0.99
HCQ	TEMRA CD8	SULT2B1	0.034	0.9	1
HCQ	TEMRA CD8	SUMF1	-0.014	0.78	0.99
HCQ	TEMRA CD8	SUMF2	-0.012	0.78	0.99
HCQ	TEMRA CD8	SUMO1	-0.0046	0.9	1
HCQ	TEMRA CD8	SUMO1P3	0.037	0.77	0.99
HCQ	TEMRA CD8	SUMO2	0.0017	0.97	1
HCQ	TEMRA CD8	SUMO3	-0.059	0.18	0.96
HCQ	TEMRA CD8	SUMO4	0.059	0.73	0.99
HCQ	TEMRA CD8	SUN1	0.039	0.46	0.98
HCQ	TEMRA CD8	SUN2	-0.051	0.24	0.96
HCQ	TEMRA CD8	SUOX	0.31	0.17	0.96
HCQ	TEMRA CD8	SUPT16H	-0.013	0.64	0.99
HCQ	TEMRA CD8	SUPT20H	0.017	0.63	0.99
HCQ	TEMRA CD8	SUPT3H	0.02	0.79	0.99
HCQ	TEMRA CD8	SUPT4H1	0.017	0.66	0.99
HCQ	TEMRA CD8	SUPT5H	-0.018	0.58	0.98
HCQ	TEMRA CD8	SUPT6H	-0.009	0.89	1
HCQ	TEMRA CD8	SUPT7L	-0.0037	0.92	1
HCQ	TEMRA CD8	SUPV3L1	-0.038	0.48	0.98
HCQ	TEMRA CD8	SURF1	0.0098	0.84	0.99
HCQ	TEMRA CD8	SURF2	0.038	0.51	0.98
HCQ	TEMRA CD8	SURF4	-0.01	0.74	0.99
HCQ	TEMRA CD8	SURF6	0.011	0.8	0.99
HCQ	TEMRA CD8	SUSD1	-0.14	0.084	0.96
HCQ	TEMRA CD8	SUSD3	0.37	0.092	0.96
HCQ	TEMRA CD8	SUSD4	0.3	0.51	0.98
HCQ	TEMRA CD8	SUSD6	-0.02	0.78	0.99
HCQ	TEMRA CD8	SUV39H1	-0.0004	0.99	1
HCQ	TEMRA CD8	SUV39H2	-0.057	0.48	0.98
HCQ	TEMRA CD8	SUV420H1	-0.022	0.49	0.98
HCQ	TEMRA CD8	SUV420H2	-0.049	0.56	0.98
HCQ	TEMRA CD8	SUZ12	0.0087	0.81	0.99
HCQ	TEMRA CD8	SUZ12P1	-0.031	0.59	0.98
HCQ	TEMRA CD8	SV2A	-0.14	0.42	0.98
HCQ	TEMRA CD8	SVBP	0.089	0.28	0.96
HCQ	TEMRA CD8	SVIL	-0.066	0.61	0.98
HCQ	TEMRA CD8	SVIL-AS1	-0.11	0.39	0.98
HCQ	TEMRA CD8	SVILP1	0.3	0.14	0.96
HCQ	TEMRA CD8	SVIP	0.12	0.14	0.96
HCQ	TEMRA CD8	SWAP70	0.091	0.59	0.98
HCQ	TEMRA CD8	SWI5	0.1	0.061	0.96
HCQ	TEMRA CD8	SWSAP1	-0.016	0.81	0.99
HCQ	TEMRA CD8	SWT1	-0.03	0.7	0.99
HCQ	TEMRA CD8	SYAP1	0.005	0.94	1
HCQ	TEMRA CD8	SYCE1L	0.011	0.94	1
HCQ	TEMRA CD8	SYCE2	0.37	0.058	0.96
HCQ	TEMRA CD8	SYCP2	0.12	0.48	0.98
HCQ	TEMRA CD8	SYDE2	0.29	0.21	0.96
HCQ	TEMRA CD8	SYF2	0.018	0.67	0.99
HCQ	TEMRA CD8	SYK	0.74	0.2	0.96
HCQ	TEMRA CD8	SYMPK	-0.0045	0.96	1
HCQ	TEMRA CD8	SYNCRIP	0.0065	0.83	0.99
HCQ	TEMRA CD8	SYNE1	-0.078	0.22	0.96
HCQ	TEMRA CD8	SYNE2	-0.044	0.3	0.96
HCQ	TEMRA CD8	SYNE3	-0.19	0.041	0.96
HCQ	TEMRA CD8	SYNE4	-0.14	0.18	0.96
HCQ	TEMRA CD8	SYNGAP1	0.17	0.14	0.96
HCQ	TEMRA CD8	SYNGR1	-0.5	0.0026	0.96
HCQ	TEMRA CD8	SYNGR2	0.017	0.73	0.99
HCQ	TEMRA CD8	SYNGR3	-0.13	0.47	0.98
HCQ	TEMRA CD8	SYNJ1	-0.063	0.36	0.98
HCQ	TEMRA CD8	SYNJ2	-0.33	0.045	0.96
HCQ	TEMRA CD8	SYNJ2BP	0.094	0.14	0.96
HCQ	TEMRA CD8	SYNM	-0.2	0.58	0.98
HCQ	TEMRA CD8	SYNPO2	0.01	0.95	1
HCQ	TEMRA CD8	SYNRG	-0.017	0.67	0.99
HCQ	TEMRA CD8	SYPL1	0.28	0.0084	0.96
HCQ	TEMRA CD8	SYS1	0.022	0.65	0.99
HCQ	TEMRA CD8	SYT11	-0.023	0.78	0.99
HCQ	TEMRA CD8	SYTL1	-0.039	0.47	0.98
HCQ	TEMRA CD8	SYTL2	-0.15	0.21	0.96
HCQ	TEMRA CD8	SYTL3	-0.026	0.82	0.99
HCQ	TEMRA CD8	SYVN1	-0.014	0.82	0.99
HCQ	TEMRA CD8	SZRD1	0.0042	0.91	1
HCQ	TEMRA CD8	SZT2	-0.049	0.5	0.98
HCQ	TEMRA CD8	TAB1	0.078	0.2	0.96
HCQ	TEMRA CD8	TAB2	0.12	0.22	0.96
HCQ	TEMRA CD8	TAB3	-0.053	0.61	0.99
HCQ	TEMRA CD8	TACC1	-0.039	0.25	0.96
HCQ	TEMRA CD8	TACC3	0.064	0.46	0.98
HCQ	TEMRA CD8	TACO1	0.08	0.16	0.96
HCQ	TEMRA CD8	TADA1	0.0035	0.94	1
HCQ	TEMRA CD8	TADA2A	-0.08	0.071	0.96
HCQ	TEMRA CD8	TADA2B	-0.066	0.043	0.96
HCQ	TEMRA CD8	TADA3	-0.048	0.25	0.96
HCQ	TEMRA CD8	TAF1	-0.011	0.89	1
HCQ	TEMRA CD8	TAF10	-0.011	0.81	0.99
HCQ	TEMRA CD8	TAF11	-0.028	0.47	0.98
HCQ	TEMRA CD8	TAF12	-0.0043	0.9	1
HCQ	TEMRA CD8	TAF13	-0.12	0.33	0.97
HCQ	TEMRA CD8	TAF15	0.023	0.72	0.99
HCQ	TEMRA CD8	TAF1A	0.0016	0.98	1
HCQ	TEMRA CD8	TAF1A-AS1	0.081	0.68	0.99
HCQ	TEMRA CD8	TAF1B	-0.068	0.14	0.96
HCQ	TEMRA CD8	TAF1C	0.0052	0.93	1
HCQ	TEMRA CD8	TAF1D	0.053	0.27	0.96
HCQ	TEMRA CD8	TAF2	-0.023	0.54	0.98
HCQ	TEMRA CD8	TAF3	0.026	0.44	0.98
HCQ	TEMRA CD8	TAF4	0.0047	0.94	1
HCQ	TEMRA CD8	TAF4B	0.12	0.44	0.98
HCQ	TEMRA CD8	TAF5	0.048	0.4	0.98
HCQ	TEMRA CD8	TAF5L	0.037	0.74	0.99
HCQ	TEMRA CD8	TAF6	0.05	0.2	0.96
HCQ	TEMRA CD8	TAF6L	0.00059	0.99	1
HCQ	TEMRA CD8	TAF7	0.056	0.27	0.96
HCQ	TEMRA CD8	TAF8	0.074	0.063	0.96
HCQ	TEMRA CD8	TAF9	0.058	0.18	0.96
HCQ	TEMRA CD8	TAF9B	-0.037	0.6	0.98
HCQ	TEMRA CD8	TAGAP	0.057	0.27	0.96
HCQ	TEMRA CD8	TAGLN	-0.015	0.91	1
HCQ	TEMRA CD8	TAGLN2	-0.006	0.91	1
HCQ	TEMRA CD8	TALDO1	0.024	0.55	0.98
HCQ	TEMRA CD8	TAMM41	-0.035	0.53	0.98
HCQ	TEMRA CD8	TANC2	-0.15	0.42	0.98
HCQ	TEMRA CD8	TANGO2	-0.068	0.14	0.96
HCQ	TEMRA CD8	TANGO6	-0.037	0.44	0.98
HCQ	TEMRA CD8	TANK	-0.00061	0.99	1
HCQ	TEMRA CD8	TAOK1	0.073	0.23	0.96
HCQ	TEMRA CD8	TAOK2	-0.046	0.52	0.98
HCQ	TEMRA CD8	TAOK3	-0.04	0.14	0.96
HCQ	TEMRA CD8	TAP1	-0.08	0.092	0.96
HCQ	TEMRA CD8	TAP2	-0.15	0.19	0.96
HCQ	TEMRA CD8	TAPBP	-0.061	0.089	0.96
HCQ	TEMRA CD8	TAPBPL	-0.089	0.12	0.96
HCQ	TEMRA CD8	TAPT1	-0.038	0.41	0.98
HCQ	TEMRA CD8	TAPT1-AS1	0.21	0.064	0.96
HCQ	TEMRA CD8	TARBP1	-0.0049	0.93	1
HCQ	TEMRA CD8	TARBP2	-0.0094	0.8	0.99
HCQ	TEMRA CD8	TARDBP	0.0054	0.86	0.99
HCQ	TEMRA CD8	TARP	0.24	0.11	0.96
HCQ	TEMRA CD8	TARS	-0.0057	0.9	1
HCQ	TEMRA CD8	TARS2	-0.044	0.23	0.96
HCQ	TEMRA CD8	TARSL2	-0.01	0.85	0.99
HCQ	TEMRA CD8	TAS2R43	-0.17	0.54	0.98
HCQ	TEMRA CD8	TAS2R5	0.15	0.43	0.98
HCQ	TEMRA CD8	TASP1	0.044	0.25	0.96
HCQ	TEMRA CD8	TATDN1	0.059	0.23	0.96
HCQ	TEMRA CD8	TATDN2	-0.08	0.21	0.96
HCQ	TEMRA CD8	TATDN3	0.058	0.29	0.96
HCQ	TEMRA CD8	TAX1BP1	0.022	0.48	0.98
HCQ	TEMRA CD8	TAZ	0.038	0.26	0.96
HCQ	TEMRA CD8	TBC1D1	-0.005	0.9	1
HCQ	TEMRA CD8	TBC1D10A	0.04	0.38	0.98
HCQ	TEMRA CD8	TBC1D10B	-0.02	0.69	0.99
HCQ	TEMRA CD8	TBC1D10C	-0.01	0.84	0.99
HCQ	TEMRA CD8	TBC1D13	-0.012	0.77	0.99
HCQ	TEMRA CD8	TBC1D14	-0.046	0.35	0.97
HCQ	TEMRA CD8	TBC1D15	-0.02	0.58	0.98
HCQ	TEMRA CD8	TBC1D16	-0.11	0.66	0.99
HCQ	TEMRA CD8	TBC1D17	0.05	0.31	0.97
HCQ	TEMRA CD8	TBC1D19	-0.0071	0.91	1
HCQ	TEMRA CD8	TBC1D2	-0.092	0.22	0.96
HCQ	TEMRA CD8	TBC1D20	0.02	0.54	0.98
HCQ	TEMRA CD8	TBC1D22A	0.034	0.37	0.98
HCQ	TEMRA CD8	TBC1D22A-AS1	0.24	0.13	0.96
HCQ	TEMRA CD8	TBC1D22B	-0.026	0.55	0.98
HCQ	TEMRA CD8	TBC1D23	0.0059	0.88	1
HCQ	TEMRA CD8	TBC1D24	0.082	0.31	0.97
HCQ	TEMRA CD8	TBC1D25	-0.1	0.039	0.96
HCQ	TEMRA CD8	TBC1D2B	-0.024	0.72	0.99
HCQ	TEMRA CD8	TBC1D30	-0.047	0.86	1
HCQ	TEMRA CD8	TBC1D31	-0.045	0.48	0.98
HCQ	TEMRA CD8	TBC1D32	-0.15	0.072	0.96
HCQ	TEMRA CD8	TBC1D4	0.18	0.4	0.98
HCQ	TEMRA CD8	TBC1D5	-0.025	0.64	0.99
HCQ	TEMRA CD8	TBC1D7	0.058	0.3	0.96
HCQ	TEMRA CD8	TBC1D8	0.19	0.23	0.96
HCQ	TEMRA CD8	TBC1D9B	-0.069	0.11	0.96
HCQ	TEMRA CD8	TBCA	0.029	0.56	0.98
HCQ	TEMRA CD8	TBCB	-0.0068	0.89	1
HCQ	TEMRA CD8	TBCC	0.017	0.68	0.99
HCQ	TEMRA CD8	TBCCD1	-0.058	0.15	0.96
HCQ	TEMRA CD8	TBCD	-0.018	0.77	0.99
HCQ	TEMRA CD8	TBCE	0.021	0.63	0.99
HCQ	TEMRA CD8	TBCEL	-0.038	0.59	0.98
HCQ	TEMRA CD8	TBCK	0.049	0.37	0.98
HCQ	TEMRA CD8	TBK1	-0.065	0.16	0.96
HCQ	TEMRA CD8	TBKBP1	-0.09	0.27	0.96
HCQ	TEMRA CD8	TBL1X	-0.036	0.5	0.98
HCQ	TEMRA CD8	TBL1XR1	0.032	0.48	0.98
HCQ	TEMRA CD8	TBL2	-0.062	0.15	0.96
HCQ	TEMRA CD8	TBL3	0.036	0.45	0.98
HCQ	TEMRA CD8	TBP	0.015	0.66	0.99
HCQ	TEMRA CD8	TBPL1	-0.0031	0.93	1
HCQ	TEMRA CD8	TBRG1	0.0041	0.89	1
HCQ	TEMRA CD8	TBRG4	0.017	0.61	0.99
HCQ	TEMRA CD8	TBX19	-0.077	0.39	0.98
HCQ	TEMRA CD8	TBX21	-0.17	0.031	0.96
HCQ	TEMRA CD8	TBXA2R	0.098	0.71	0.99
HCQ	TEMRA CD8	TBXAS1	0.2	0.54	0.98
HCQ	TEMRA CD8	TC2N	0.15	0.065	0.96
HCQ	TEMRA CD8	TCAF1	-0.049	0.51	0.98
HCQ	TEMRA CD8	TCAF2	0.068	0.38	0.98
HCQ	TEMRA CD8	TCAIM	-0.14	0.0063	0.96
HCQ	TEMRA CD8	TCEA1	-0.0014	0.97	1
HCQ	TEMRA CD8	TCEA2	0.17	0.014	0.96
HCQ	TEMRA CD8	TCEA3	0.21	0.54	0.98
HCQ	TEMRA CD8	TCEAL1	0.066	0.53	0.98
HCQ	TEMRA CD8	TCEAL3	0.24	0.22	0.96
HCQ	TEMRA CD8	TCEAL4	0.27	0.21	0.96
HCQ	TEMRA CD8	TCEAL8	0.025	0.7	0.99
HCQ	TEMRA CD8	TCEANC	0.0024	0.96	1
HCQ	TEMRA CD8	TCEANC2	-0.0081	0.87	1
HCQ	TEMRA CD8	TCEB1	0.00085	0.99	1
HCQ	TEMRA CD8	TCEB2	0.024	0.7	0.99
HCQ	TEMRA CD8	TCEB3	-0.019	0.46	0.98
HCQ	TEMRA CD8	TCEB3-AS1	0.08	0.45	0.98
HCQ	TEMRA CD8	TCERG1	-0.015	0.58	0.98
HCQ	TEMRA CD8	TCERG1L	-0.002	1	1
HCQ	TEMRA CD8	TCF12	-0.0078	0.84	0.99
HCQ	TEMRA CD8	TCF19	-0.09	0.13	0.96
HCQ	TEMRA CD8	TCF20	-0.016	0.86	0.99
HCQ	TEMRA CD8	TCF25	0.037	0.52	0.98
HCQ	TEMRA CD8	TCF3	0.023	0.65	0.99
HCQ	TEMRA CD8	TCF4	0.59	0.17	0.96
HCQ	TEMRA CD8	TCF7	0.26	0.095	0.96
HCQ	TEMRA CD8	TCF7L1	0.29	0.1	0.96
HCQ	TEMRA CD8	TCF7L2	0.11	0.48	0.98
HCQ	TEMRA CD8	TCFL5	-0.039	0.68	0.99
HCQ	TEMRA CD8	TCHP	-0.0096	0.81	0.99
HCQ	TEMRA CD8	TCIRG1	-0.079	0.19	0.96
HCQ	TEMRA CD8	TCL6	0.86	0.049	0.96
HCQ	TEMRA CD8	TCOF1	0.016	0.67	0.99
HCQ	TEMRA CD8	TCP1	0.02	0.42	0.98
HCQ	TEMRA CD8	TCP11L1	-0.17	0.013	0.96
HCQ	TEMRA CD8	TCP11L2	0.0063	0.93	1
HCQ	TEMRA CD8	TCTA	0.019	0.7	0.99
HCQ	TEMRA CD8	TCTEX1D2	-0.096	0.37	0.98
HCQ	TEMRA CD8	TCTN1	0.072	0.46	0.98
HCQ	TEMRA CD8	TCTN2	0.074	0.56	0.98
HCQ	TEMRA CD8	TCTN3	0.043	0.25	0.96
HCQ	TEMRA CD8	TDG	-0.001	0.98	1
HCQ	TEMRA CD8	TDP1	0.0052	0.9	1
HCQ	TEMRA CD8	TDP2	0.038	0.27	0.96
HCQ	TEMRA CD8	TDRD3	0.02	0.69	0.99
HCQ	TEMRA CD8	TDRD7	-0.043	0.41	0.98
HCQ	TEMRA CD8	TDRD9	-0.046	0.93	1
HCQ	TEMRA CD8	TDRKH	0.015	0.81	0.99
HCQ	TEMRA CD8	TEC	0.46	0.06	0.96
HCQ	TEMRA CD8	TECPR1	-0.0066	0.94	1
HCQ	TEMRA CD8	TECPR2	-0.0072	0.92	1
HCQ	TEMRA CD8	TECR	0.013	0.77	0.99
HCQ	TEMRA CD8	TEF	0.12	0.15	0.96
HCQ	TEMRA CD8	TEFM	0.055	0.21	0.96
HCQ	TEMRA CD8	TEKT4P2	0.7	0.056	0.96
HCQ	TEMRA CD8	TELO2	0.018	0.76	0.99
HCQ	TEMRA CD8	TENM1	-0.11	0.31	0.97
HCQ	TEMRA CD8	TEP1	-0.062	0.45	0.98
HCQ	TEMRA CD8	TEPP	0.47	0.13	0.96
HCQ	TEMRA CD8	TERF1	0.04	0.44	0.98
HCQ	TEMRA CD8	TERF2	0.0016	0.96	1
HCQ	TEMRA CD8	TERF2IP	0.036	0.3	0.96
HCQ	TEMRA CD8	TES	-0.048	0.19	0.96
HCQ	TEMRA CD8	TESC	-0.11	0.21	0.96
HCQ	TEMRA CD8	TESK1	0.023	0.72	0.99
HCQ	TEMRA CD8	TESK2	0.092	0.27	0.96
HCQ	TEMRA CD8	TESPA1	-0.079	0.53	0.98
HCQ	TEMRA CD8	TET1	-0.051	0.53	0.98
HCQ	TEMRA CD8	TET2	0.0075	0.92	1
HCQ	TEMRA CD8	TET3	0.077	0.37	0.98
HCQ	TEMRA CD8	TEX10	-0.026	0.59	0.98
HCQ	TEMRA CD8	TEX2	-0.09	0.15	0.96
HCQ	TEMRA CD8	TEX261	0.0049	0.9	1
HCQ	TEMRA CD8	TEX264	-0.05	0.24	0.96
HCQ	TEMRA CD8	TEX30	0.0036	0.96	1
HCQ	TEMRA CD8	TFAM	0.037	0.29	0.96
HCQ	TEMRA CD8	TFAP2E	-0.11	0.37	0.98
HCQ	TEMRA CD8	TFB1M	-0.0049	0.92	1
HCQ	TEMRA CD8	TFB2M	0.018	0.63	0.99
HCQ	TEMRA CD8	TFCP2	-0.067	0.23	0.96
HCQ	TEMRA CD8	TFCP2L1	-0.6	0.32	0.97
HCQ	TEMRA CD8	TFDP1	-0.053	0.32	0.97
HCQ	TEMRA CD8	TFDP2	-0.11	0.09	0.96
HCQ	TEMRA CD8	TFE3	0.016	0.81	0.99
HCQ	TEMRA CD8	TFEB	-0.097	0.38	0.98
HCQ	TEMRA CD8	TFG	0.039	0.23	0.96
HCQ	TEMRA CD8	TFIP11	-0.018	0.67	0.99
HCQ	TEMRA CD8	TFPT	-0.067	0.39	0.98
HCQ	TEMRA CD8	TFR2	-0.019	0.82	0.99
HCQ	TEMRA CD8	TFRC	-0.17	0.033	0.96
HCQ	TEMRA CD8	TG	0.28	0.14	0.96
HCQ	TEMRA CD8	TGDS	0.021	0.63	0.99
HCQ	TEMRA CD8	TGFA	0.41	0.21	0.96
HCQ	TEMRA CD8	TGFB1	-0.025	0.69	0.99
HCQ	TEMRA CD8	TGFB3	0.31	0.039	0.96
HCQ	TEMRA CD8	TGFBI	0.11	0.68	0.99
HCQ	TEMRA CD8	TGFBR1	-0.071	0.36	0.98
HCQ	TEMRA CD8	TGFBR2	0.014	0.74	0.99
HCQ	TEMRA CD8	TGFBR3	-0.13	0.091	0.96
HCQ	TEMRA CD8	TGFBR3L	-0.11	0.62	0.99
HCQ	TEMRA CD8	TGFBRAP1	-0.048	0.15	0.96
HCQ	TEMRA CD8	TGIF1	0.15	0.13	0.96
HCQ	TEMRA CD8	TGIF2	0.056	0.3	0.96
HCQ	TEMRA CD8	TGOLN2	-0.043	0.27	0.96
HCQ	TEMRA CD8	TGS1	0.035	0.33	0.97
HCQ	TEMRA CD8	THADA	-0.047	0.39	0.98
HCQ	TEMRA CD8	THAP1	0.054	0.21	0.96
HCQ	TEMRA CD8	THAP11	0.045	0.19	0.96
HCQ	TEMRA CD8	THAP2	0.099	0.11	0.96
HCQ	TEMRA CD8	THAP3	0.09	0.075	0.96
HCQ	TEMRA CD8	THAP4	-0.036	0.44	0.98
HCQ	TEMRA CD8	THAP5	0.1	0.25	0.96
HCQ	TEMRA CD8	THAP6	0.042	0.41	0.98
HCQ	TEMRA CD8	THAP7	-0.028	0.66	0.99
HCQ	TEMRA CD8	THAP7-AS1	0.037	0.81	0.99
HCQ	TEMRA CD8	THAP8	-0.063	0.34	0.97
HCQ	TEMRA CD8	THAP9	-0.036	0.75	0.99
HCQ	TEMRA CD8	THAP9-AS1	-0.039	0.55	0.98
HCQ	TEMRA CD8	THBS1	-0.2	0.32	0.97
HCQ	TEMRA CD8	THBS3	0.066	0.45	0.98
HCQ	TEMRA CD8	THEM4	0.093	0.49	0.98
HCQ	TEMRA CD8	THEM5	0.084	0.68	0.99
HCQ	TEMRA CD8	THEM6	0.097	0.3	0.96
HCQ	TEMRA CD8	THEMIS	-0.044	0.74	0.99
HCQ	TEMRA CD8	THEMIS2	-0.09	0.62	0.99
HCQ	TEMRA CD8	THG1L	0.18	0.014	0.96
HCQ	TEMRA CD8	THNSL1	0.27	0.018	0.96
HCQ	TEMRA CD8	THOC1	0.073	0.055	0.96
HCQ	TEMRA CD8	THOC2	0.035	0.27	0.96
HCQ	TEMRA CD8	THOC3	0.025	0.74	0.99
HCQ	TEMRA CD8	THOC5	-0.042	0.26	0.96
HCQ	TEMRA CD8	THOC6	0.0069	0.88	1
HCQ	TEMRA CD8	THOC7	-0.019	0.67	0.99
HCQ	TEMRA CD8	THOP1	-0.019	0.7	0.99
HCQ	TEMRA CD8	THRA	0.18	0.037	0.96
HCQ	TEMRA CD8	THRA1/BTR	0.32	0.13	0.96
HCQ	TEMRA CD8	THRAP3	0.037	0.18	0.96
HCQ	TEMRA CD8	THRIL	0.041	0.53	0.98
HCQ	TEMRA CD8	THTPA	0.054	0.33	0.97
HCQ	TEMRA CD8	THUMPD1	0.014	0.66	0.99
HCQ	TEMRA CD8	THUMPD2	-0.0066	0.89	1
HCQ	TEMRA CD8	THUMPD3	-0.0076	0.83	0.99
HCQ	TEMRA CD8	THUMPD3-AS1	0.024	0.69	0.99
HCQ	TEMRA CD8	THYN1	0.024	0.52	0.98
HCQ	TEMRA CD8	TIA1	0.033	0.39	0.98
HCQ	TEMRA CD8	TIAF1	-0.063	0.63	0.99
HCQ	TEMRA CD8	TIAL1	0.059	0.19	0.96
HCQ	TEMRA CD8	TIAM1	0.73	0.057	0.96
HCQ	TEMRA CD8	TIAM2	0.14	0.51	0.98
HCQ	TEMRA CD8	TICAM1	-0.083	0.18	0.96
HCQ	TEMRA CD8	TICRR	-0.5	0.17	0.96
HCQ	TEMRA CD8	TIFA	0.08	0.31	0.97
HCQ	TEMRA CD8	TIGAR	-0.069	0.19	0.96
HCQ	TEMRA CD8	TIGD1	0.008	0.9	1
HCQ	TEMRA CD8	TIGD2	0.13	0.13	0.96
HCQ	TEMRA CD8	TIGD5	0.12	0.34	0.97
HCQ	TEMRA CD8	TIGD6	-0.096	0.3	0.96
HCQ	TEMRA CD8	TIGD7	0.05	0.58	0.98
HCQ	TEMRA CD8	TIGIT	0.24	0.065	0.96
HCQ	TEMRA CD8	TIMD4	0.16	0.59	0.98
HCQ	TEMRA CD8	TIMELESS	-0.11	0.17	0.96
HCQ	TEMRA CD8	TIMM10	0.021	0.73	0.99
HCQ	TEMRA CD8	TIMM10B	0.038	0.38	0.98
HCQ	TEMRA CD8	TIMM13	0.025	0.72	0.99
HCQ	TEMRA CD8	TIMM17A	-0.029	0.45	0.98
HCQ	TEMRA CD8	TIMM17B	0.023	0.63	0.99
HCQ	TEMRA CD8	TIMM21	0.023	0.54	0.98
HCQ	TEMRA CD8	TIMM22	0.042	0.22	0.96
HCQ	TEMRA CD8	TIMM23	-0.045	0.24	0.96
HCQ	TEMRA CD8	TIMM23B	-0.07	0.13	0.96
HCQ	TEMRA CD8	TIMM44	-0.09	0.052	0.96
HCQ	TEMRA CD8	TIMM50	0.0073	0.84	0.99
HCQ	TEMRA CD8	TIMM8A	0.043	0.59	0.98
HCQ	TEMRA CD8	TIMM8B	0.028	0.6	0.98
HCQ	TEMRA CD8	TIMM9	-0.0076	0.9	1
HCQ	TEMRA CD8	TIMMDC1	0.041	0.21	0.96
HCQ	TEMRA CD8	TIMP1	-0.024	0.88	1
HCQ	TEMRA CD8	TINF2	-0.004	0.89	1
HCQ	TEMRA CD8	TIPARP	0.06	0.49	0.98
HCQ	TEMRA CD8	TIPARP-AS1	0.065	0.67	0.99
HCQ	TEMRA CD8	TIPIN	-0.038	0.62	0.99
HCQ	TEMRA CD8	TIPRL	-0.034	0.41	0.98
HCQ	TEMRA CD8	TIRAP	-0.023	0.67	0.99
HCQ	TEMRA CD8	TJAP1	0.094	0.055	0.96
HCQ	TEMRA CD8	TJP2	-0.38	0.023	0.96
HCQ	TEMRA CD8	TJP3	-0.068	0.72	0.99
HCQ	TEMRA CD8	TK1	-0.15	0.48	0.98
HCQ	TEMRA CD8	TK2	-0.027	0.69	0.99
HCQ	TEMRA CD8	TKFC	0.0037	0.94	1
HCQ	TEMRA CD8	TKT	-0.042	0.42	0.98
HCQ	TEMRA CD8	TKTL1	-0.49	0.041	0.96
HCQ	TEMRA CD8	TLDC1	0.063	0.27	0.96
HCQ	TEMRA CD8	TLDC2	0.045	0.56	0.98
HCQ	TEMRA CD8	TLE1	0.17	0.62	0.99
HCQ	TEMRA CD8	TLE2	0.078	0.59	0.98
HCQ	TEMRA CD8	TLE3	-0.035	0.62	0.99
HCQ	TEMRA CD8	TLE4	0.023	0.53	0.98
HCQ	TEMRA CD8	TLK1	0.003	0.94	1
HCQ	TEMRA CD8	TLK2	0.05	0.17	0.96
HCQ	TEMRA CD8	TLN1	-0.068	0.18	0.96
HCQ	TEMRA CD8	TLR1	-0.17	0.052	0.96
HCQ	TEMRA CD8	TLR3	-0.2	0.062	0.96
HCQ	TEMRA CD8	TLR5	0.053	0.9	1
HCQ	TEMRA CD8	TLR6	-0.24	0.41	0.98
HCQ	TEMRA CD8	TLR9	-0.067	0.82	0.99
HCQ	TEMRA CD8	TM2D1	-0.013	0.69	0.99
HCQ	TEMRA CD8	TM2D2	0.018	0.62	0.99
HCQ	TEMRA CD8	TM2D3	0.017	0.71	0.99
HCQ	TEMRA CD8	TM6SF1	-0.27	0.3	0.96
HCQ	TEMRA CD8	TM7SF2	-0.0027	0.97	1
HCQ	TEMRA CD8	TM7SF3	0.0077	0.83	0.99
HCQ	TEMRA CD8	TM9SF1	0.0052	0.91	1
HCQ	TEMRA CD8	TM9SF2	-0.016	0.65	0.99
HCQ	TEMRA CD8	TM9SF3	-0.017	0.68	0.99
HCQ	TEMRA CD8	TM9SF4	-0.021	0.67	0.99
HCQ	TEMRA CD8	TMA16	-0.026	0.63	0.99
HCQ	TEMRA CD8	TMA7	0.074	0.23	0.96
HCQ	TEMRA CD8	TMBIM1	-0.0071	0.87	1
HCQ	TEMRA CD8	TMBIM4	0.03	0.49	0.98
HCQ	TEMRA CD8	TMBIM6	0.03	0.34	0.97
HCQ	TEMRA CD8	TMC4	0.38	0.039	0.96
HCQ	TEMRA CD8	TMC6	0.0051	0.92	1
HCQ	TEMRA CD8	TMC8	0.044	0.33	0.97
HCQ	TEMRA CD8	TMCC1	0.025	0.7	0.99
HCQ	TEMRA CD8	TMCC2	0.17	0.43	0.98
HCQ	TEMRA CD8	TMCC3	-0.18	0.31	0.97
HCQ	TEMRA CD8	TMCO1	-0.019	0.62	0.99
HCQ	TEMRA CD8	TMCO3	0.035	0.44	0.98
HCQ	TEMRA CD8	TMCO4	-0.1	0.09	0.96
HCQ	TEMRA CD8	TMCO6	0.064	0.18	0.96
HCQ	TEMRA CD8	TMED1	-0.089	0.088	0.96
HCQ	TEMRA CD8	TMED10	-0.068	0.11	0.96
HCQ	TEMRA CD8	TMED10P1	0.038	0.81	0.99
HCQ	TEMRA CD8	TMED2	-0.013	0.73	0.99
HCQ	TEMRA CD8	TMED3	-0.038	0.39	0.98
HCQ	TEMRA CD8	TMED4	-0.2	0.043	0.96
HCQ	TEMRA CD8	TMED5	0.014	0.77	0.99
HCQ	TEMRA CD8	TMED6	0.14	0.43	0.98
HCQ	TEMRA CD8	TMED7	-0.068	0.26	0.96
HCQ	TEMRA CD8	TMED8	-0.19	0.15	0.96
HCQ	TEMRA CD8	TMED9	-0.056	0.5	0.98
HCQ	TEMRA CD8	TMEM101	0.067	0.12	0.96
HCQ	TEMRA CD8	TMEM102	-0.056	0.33	0.97
HCQ	TEMRA CD8	TMEM104	-0.14	0.048	0.96
HCQ	TEMRA CD8	TMEM106A	-0.082	0.18	0.96
HCQ	TEMRA CD8	TMEM106B	0.045	0.41	0.98
HCQ	TEMRA CD8	TMEM106C	-0.031	0.44	0.98
HCQ	TEMRA CD8	TMEM107	0.0096	0.85	0.99
HCQ	TEMRA CD8	TMEM109	0.0076	0.84	0.99
HCQ	TEMRA CD8	TMEM11	0.043	0.27	0.96
HCQ	TEMRA CD8	TMEM110	0.037	0.51	0.98
HCQ	TEMRA CD8	TMEM115	0.027	0.57	0.98
HCQ	TEMRA CD8	TMEM116	0.12	0.079	0.96
HCQ	TEMRA CD8	TMEM117	0.029	0.72	0.99
HCQ	TEMRA CD8	TMEM120A	0.043	0.43	0.98
HCQ	TEMRA CD8	TMEM120B	0.013	0.78	0.99
HCQ	TEMRA CD8	TMEM121	0.14	0.61	0.99
HCQ	TEMRA CD8	TMEM123	0.16	0.076	0.96
HCQ	TEMRA CD8	TMEM126A	0.043	0.47	0.98
HCQ	TEMRA CD8	TMEM126B	0.012	0.72	0.99
HCQ	TEMRA CD8	TMEM127	-0.055	0.19	0.96
HCQ	TEMRA CD8	TMEM128	-0.05	0.2	0.96
HCQ	TEMRA CD8	TMEM129	0.019	0.67	0.99
HCQ	TEMRA CD8	TMEM131	-0.092	0.067	0.96
HCQ	TEMRA CD8	TMEM132C	-0.59	0.047	0.96
HCQ	TEMRA CD8	TMEM134	0.12	0.046	0.96
HCQ	TEMRA CD8	TMEM135	-0.084	0.15	0.96
HCQ	TEMRA CD8	TMEM138	-0.022	0.44	0.98
HCQ	TEMRA CD8	TMEM140	-0.051	0.43	0.98
HCQ	TEMRA CD8	TMEM141	-0.046	0.5	0.98
HCQ	TEMRA CD8	TMEM143	0.016	0.75	0.99
HCQ	TEMRA CD8	TMEM147	0.087	0.067	0.96
HCQ	TEMRA CD8	TMEM147-AS1	0.15	0.15	0.96
HCQ	TEMRA CD8	TMEM14A	-0.03	0.65	0.99
HCQ	TEMRA CD8	TMEM14B	0.083	0.23	0.96
HCQ	TEMRA CD8	TMEM14C	0.18	0.36	0.98
HCQ	TEMRA CD8	TMEM14E	-0.02	0.93	1
HCQ	TEMRA CD8	TMEM150A	-0.0046	0.94	1
HCQ	TEMRA CD8	TMEM154	0.075	0.3	0.96
HCQ	TEMRA CD8	TMEM156	-0.041	0.46	0.98
HCQ	TEMRA CD8	TMEM159	-0.053	0.45	0.98
HCQ	TEMRA CD8	TMEM160	-0.035	0.69	0.99
HCQ	TEMRA CD8	TMEM161A	-0.041	0.47	0.98
HCQ	TEMRA CD8	TMEM161B	0.018	0.66	0.99
HCQ	TEMRA CD8	TMEM161B-AS1	0.14	0.028	0.96
HCQ	TEMRA CD8	TMEM164	0.24	0.045	0.96
HCQ	TEMRA CD8	TMEM165	-0.021	0.55	0.98
HCQ	TEMRA CD8	TMEM167A	-0.023	0.59	0.98
HCQ	TEMRA CD8	TMEM167B	-0.029	0.52	0.98
HCQ	TEMRA CD8	TMEM168	-0.0057	0.91	1
HCQ	TEMRA CD8	TMEM169	0.04	0.8	0.99
HCQ	TEMRA CD8	TMEM170A	0.053	0.17	0.96
HCQ	TEMRA CD8	TMEM170B	-0.11	0.57	0.98
HCQ	TEMRA CD8	TMEM171	-0.3	0.39	0.98
HCQ	TEMRA CD8	TMEM173	-0.11	0.099	0.96
HCQ	TEMRA CD8	TMEM175	0.034	0.47	0.98
HCQ	TEMRA CD8	TMEM177	0.055	0.43	0.98
HCQ	TEMRA CD8	TMEM179B	-0.037	0.31	0.97
HCQ	TEMRA CD8	TMEM18	0.0037	0.93	1
HCQ	TEMRA CD8	TMEM180	0.084	0.38	0.98
HCQ	TEMRA CD8	TMEM181	0.016	0.81	0.99
HCQ	TEMRA CD8	TMEM182	0.071	0.39	0.98
HCQ	TEMRA CD8	TMEM183A	0.029	0.26	0.96
HCQ	TEMRA CD8	TMEM184B	-0.1	0.088	0.96
HCQ	TEMRA CD8	TMEM184C	0.0044	0.91	1
HCQ	TEMRA CD8	TMEM185A	-0.0057	0.89	1
HCQ	TEMRA CD8	TMEM185B	-0.046	0.36	0.98
HCQ	TEMRA CD8	TMEM186	-0.0059	0.91	1
HCQ	TEMRA CD8	TMEM187	0.0046	0.95	1
HCQ	TEMRA CD8	TMEM189	-0.077	0.083	0.96
HCQ	TEMRA CD8	TMEM19	-0.069	0.076	0.96
HCQ	TEMRA CD8	TMEM191A	0.071	0.42	0.98
HCQ	TEMRA CD8	TMEM191B	-0.12	0.67	0.99
HCQ	TEMRA CD8	TMEM192	-0.077	0.05	0.96
HCQ	TEMRA CD8	TMEM198B	-0.0031	0.96	1
HCQ	TEMRA CD8	TMEM199	0.0057	0.84	0.99
HCQ	TEMRA CD8	TMEM2	0.035	0.8	0.99
HCQ	TEMRA CD8	TMEM200A	-0.028	0.9	1
HCQ	TEMRA CD8	TMEM201	0.0028	0.98	1
HCQ	TEMRA CD8	TMEM203	0.051	0.2	0.96
HCQ	TEMRA CD8	TMEM204	0.12	0.56	0.98
HCQ	TEMRA CD8	TMEM205	0.0095	0.83	0.99
HCQ	TEMRA CD8	TMEM206	-0.059	0.21	0.96
HCQ	TEMRA CD8	TMEM208	-0.027	0.61	0.98
HCQ	TEMRA CD8	TMEM209	-0.038	0.34	0.97
HCQ	TEMRA CD8	TMEM214	-0.0034	0.93	1
HCQ	TEMRA CD8	TMEM216	0.058	0.34	0.97
HCQ	TEMRA CD8	TMEM218	0.0089	0.83	0.99
HCQ	TEMRA CD8	TMEM219	0.037	0.42	0.98
HCQ	TEMRA CD8	TMEM220	0.48	0.029	0.96
HCQ	TEMRA CD8	TMEM222	-0.03	0.42	0.98
HCQ	TEMRA CD8	TMEM223	0.036	0.48	0.98
HCQ	TEMRA CD8	TMEM229B	-0.025	0.67	0.99
HCQ	TEMRA CD8	TMEM230	0.052	0.11	0.96
HCQ	TEMRA CD8	TMEM231	0.29	0.076	0.96
HCQ	TEMRA CD8	TMEM234	0.042	0.49	0.98
HCQ	TEMRA CD8	TMEM237	-0.15	0.11	0.96
HCQ	TEMRA CD8	TMEM238	0.079	0.49	0.98
HCQ	TEMRA CD8	TMEM241	-0.14	0.12	0.96
HCQ	TEMRA CD8	TMEM242	-0.061	0.17	0.96
HCQ	TEMRA CD8	TMEM243	0.1	0.071	0.96
HCQ	TEMRA CD8	TMEM244	0.009	0.97	1
HCQ	TEMRA CD8	TMEM245	-0.0074	0.88	1
HCQ	TEMRA CD8	TMEM248	-0.0048	0.88	1
HCQ	TEMRA CD8	TMEM25	0.14	0.21	0.96
HCQ	TEMRA CD8	TMEM251	0.022	0.66	0.99
HCQ	TEMRA CD8	TMEM254	-0.0039	0.93	1
HCQ	TEMRA CD8	TMEM254-AS1	0.16	0.47	0.98
HCQ	TEMRA CD8	TMEM255A	0.16	0.62	0.99
HCQ	TEMRA CD8	TMEM256	0.058	0.57	0.98
HCQ	TEMRA CD8	TMEM258	0.049	0.46	0.98
HCQ	TEMRA CD8	TMEM259	-0.035	0.48	0.98
HCQ	TEMRA CD8	TMEM260	-0.034	0.47	0.98
HCQ	TEMRA CD8	TMEM261	0.082	0.3	0.96
HCQ	TEMRA CD8	TMEM263	0.016	0.76	0.99
HCQ	TEMRA CD8	TMEM265	0.2	0.11	0.96
HCQ	TEMRA CD8	TMEM30A	-0.061	0.32	0.97
HCQ	TEMRA CD8	TMEM30B	0.1	0.44	0.98
HCQ	TEMRA CD8	TMEM33	0.016	0.66	0.99
HCQ	TEMRA CD8	TMEM38B	0.042	0.55	0.98
HCQ	TEMRA CD8	TMEM39A	0.067	0.18	0.96
HCQ	TEMRA CD8	TMEM39B	0.032	0.69	0.99
HCQ	TEMRA CD8	TMEM41A	0.048	0.19	0.96
HCQ	TEMRA CD8	TMEM41B	0.098	0.043	0.96
HCQ	TEMRA CD8	TMEM42	0.079	0.21	0.96
HCQ	TEMRA CD8	TMEM43	-0.012	0.76	0.99
HCQ	TEMRA CD8	TMEM44	-0.17	0.14	0.96
HCQ	TEMRA CD8	TMEM44-AS1	-0.072	0.51	0.98
HCQ	TEMRA CD8	TMEM5	0.055	0.24	0.96
HCQ	TEMRA CD8	TMEM50A	-0.025	0.53	0.98
HCQ	TEMRA CD8	TMEM50B	-0.012	0.75	0.99
HCQ	TEMRA CD8	TMEM53	-0.011	0.9	1
HCQ	TEMRA CD8	TMEM55A	0.27	0.011	0.96
HCQ	TEMRA CD8	TMEM55B	0.032	0.32	0.97
HCQ	TEMRA CD8	TMEM56-RWDD3	-0.13	0.48	0.98
HCQ	TEMRA CD8	TMEM57	0.017	0.73	0.99
HCQ	TEMRA CD8	TMEM59	0.024	0.48	0.98
HCQ	TEMRA CD8	TMEM60	0.11	0.042	0.96
HCQ	TEMRA CD8	TMEM62	-0.083	0.074	0.96
HCQ	TEMRA CD8	TMEM63A	0.16	0.084	0.96
HCQ	TEMRA CD8	TMEM63B	0.13	0.14	0.96
HCQ	TEMRA CD8	TMEM63C	-0.29	0.25	0.96
HCQ	TEMRA CD8	TMEM64	-0.01	0.89	1
HCQ	TEMRA CD8	TMEM65	-0.0017	0.99	1
HCQ	TEMRA CD8	TMEM67	0.12	0.27	0.96
HCQ	TEMRA CD8	TMEM68	-0.045	0.3	0.96
HCQ	TEMRA CD8	TMEM69	0.014	0.76	0.99
HCQ	TEMRA CD8	TMEM70	0.047	0.23	0.96
HCQ	TEMRA CD8	TMEM71	-0.0056	0.93	1
HCQ	TEMRA CD8	TMEM79	0.026	0.64	0.99
HCQ	TEMRA CD8	TMEM80	0.057	0.4	0.98
HCQ	TEMRA CD8	TMEM81	0.012	0.94	1
HCQ	TEMRA CD8	TMEM86A	0.051	0.78	0.99
HCQ	TEMRA CD8	TMEM86B	0.044	0.67	0.99
HCQ	TEMRA CD8	TMEM87A	-0.022	0.46	0.98
HCQ	TEMRA CD8	TMEM87B	-0.0082	0.87	1
HCQ	TEMRA CD8	TMEM8A	-0.039	0.59	0.98
HCQ	TEMRA CD8	TMEM8B	0.2	0.15	0.96
HCQ	TEMRA CD8	TMEM9	-0.0039	0.95	1
HCQ	TEMRA CD8	TMEM91	-0.03	0.7	0.99
HCQ	TEMRA CD8	TMEM97	0.039	0.58	0.98
HCQ	TEMRA CD8	TMEM99	-0.013	0.86	0.99
HCQ	TEMRA CD8	TMEM9B	-0.026	0.46	0.98
HCQ	TEMRA CD8	TMEM9B-AS1	0.027	0.87	1
HCQ	TEMRA CD8	TMF1	-0.016	0.63	0.99
HCQ	TEMRA CD8	TMIGD2	0.97	0.012	0.96
HCQ	TEMRA CD8	TMLHE	0.043	0.41	0.98
HCQ	TEMRA CD8	TMOD1	0.06	0.71	0.99
HCQ	TEMRA CD8	TMOD2	0.14	0.25	0.96
HCQ	TEMRA CD8	TMOD3	-0.072	0.052	0.96
HCQ	TEMRA CD8	TMOD4	0.067	0.57	0.98
HCQ	TEMRA CD8	TMPO	-0.026	0.56	0.98
HCQ	TEMRA CD8	TMPO-AS1	-0.057	0.67	0.99
HCQ	TEMRA CD8	TMPPE	-0.053	0.69	0.99
HCQ	TEMRA CD8	TMPRSS13	-0.13	0.39	0.98
HCQ	TEMRA CD8	TMPRSS3	-0.17	0.3	0.96
HCQ	TEMRA CD8	TMPRSS6	0.11	0.52	0.98
HCQ	TEMRA CD8	TMSB10	0.0068	0.92	1
HCQ	TEMRA CD8	TMSB4X	0.033	0.53	0.98
HCQ	TEMRA CD8	TMTC3	0.14	0.035	0.96
HCQ	TEMRA CD8	TMTC4	-0.087	0.28	0.96
HCQ	TEMRA CD8	TMUB1	-0.022	0.75	0.99
HCQ	TEMRA CD8	TMUB2	0.0079	0.77	0.99
HCQ	TEMRA CD8	TMX1	-0.047	0.35	0.97
HCQ	TEMRA CD8	TMX2	0.016	0.59	0.98
HCQ	TEMRA CD8	TMX3	-0.046	0.34	0.97
HCQ	TEMRA CD8	TMX4	0.0073	0.9	1
HCQ	TEMRA CD8	TNF	-0.16	0.32	0.97
HCQ	TEMRA CD8	TNFAIP1	-0.061	0.17	0.96
HCQ	TEMRA CD8	TNFAIP3	-0.29	0.071	0.96
HCQ	TEMRA CD8	TNFAIP8	0.093	0.098	0.96
HCQ	TEMRA CD8	TNFAIP8L1	0.049	0.52	0.98
HCQ	TEMRA CD8	TNFAIP8L2	-0.02	0.74	0.99
HCQ	TEMRA CD8	TNFRSF10A	0.27	0.034	0.96
HCQ	TEMRA CD8	TNFRSF10B	-0.13	0.079	0.96
HCQ	TEMRA CD8	TNFRSF10D	0.17	0.47	0.98
HCQ	TEMRA CD8	TNFRSF12A	-0.0074	0.96	1
HCQ	TEMRA CD8	TNFRSF14	-0.019	0.7	0.99
HCQ	TEMRA CD8	TNFRSF18	-0.64	0.094	0.96
HCQ	TEMRA CD8	TNFRSF1A	-0.041	0.39	0.98
HCQ	TEMRA CD8	TNFRSF1B	-0.042	0.53	0.98
HCQ	TEMRA CD8	TNFRSF25	0.12	0.61	0.99
HCQ	TEMRA CD8	TNFRSF9	-0.039	0.91	1
HCQ	TEMRA CD8	TNFSF10	0.097	0.46	0.98
HCQ	TEMRA CD8	TNFSF12	0.032	0.69	0.99
HCQ	TEMRA CD8	TNFSF13B	0.22	0.3	0.96
HCQ	TEMRA CD8	TNFSF14	0.1	0.15	0.96
HCQ	TEMRA CD8	TNFSF4	-0.12	0.49	0.98
HCQ	TEMRA CD8	TNFSF8	0.28	0.11	0.96
HCQ	TEMRA CD8	TNFSF9	-0.26	0.16	0.96
HCQ	TEMRA CD8	TNIK	-0.078	0.13	0.96
HCQ	TEMRA CD8	TNIP1	0.0085	0.85	0.99
HCQ	TEMRA CD8	TNIP2	-0.025	0.55	0.98
HCQ	TEMRA CD8	TNIP3	0.25	0.12	0.96
HCQ	TEMRA CD8	TNK1	0.33	0.092	0.96
HCQ	TEMRA CD8	TNK2	0.25	0.0048	0.96
HCQ	TEMRA CD8	TNKS	-0.077	0.18	0.96
HCQ	TEMRA CD8	TNKS1BP1	0.13	0.41	0.98
HCQ	TEMRA CD8	TNKS2	0.0058	0.87	1
HCQ	TEMRA CD8	TNPO1	0.018	0.7	0.99
HCQ	TEMRA CD8	TNPO2	0.054	0.52	0.98
HCQ	TEMRA CD8	TNPO3	-0.046	0.18	0.96
HCQ	TEMRA CD8	TNRC18	0.037	0.69	0.99
HCQ	TEMRA CD8	TNRC6A	0.014	0.82	0.99
HCQ	TEMRA CD8	TNRC6B	-0.0067	0.9	1
HCQ	TEMRA CD8	TNRC6C	0.02	0.73	0.99
HCQ	TEMRA CD8	TNRC6C-AS1	0.099	0.16	0.96
HCQ	TEMRA CD8	TOB1	-0.065	0.54	0.98
HCQ	TEMRA CD8	TOB1-AS1	0.079	0.67	0.99
HCQ	TEMRA CD8	TOB2	0.02	0.63	0.99
HCQ	TEMRA CD8	TOE1	0.023	0.59	0.98
HCQ	TEMRA CD8	TOLLIP	-0.072	0.093	0.96
HCQ	TEMRA CD8	TOLLIP-AS1	-0.011	0.95	1
HCQ	TEMRA CD8	TOM1	-0.011	0.8	0.99
HCQ	TEMRA CD8	TOM1L2	-0.069	0.23	0.96
HCQ	TEMRA CD8	TOMM20	0.036	0.33	0.97
HCQ	TEMRA CD8	TOMM22	0.041	0.4	0.98
HCQ	TEMRA CD8	TOMM34	-0.035	0.47	0.98
HCQ	TEMRA CD8	TOMM40	0.045	0.28	0.96
HCQ	TEMRA CD8	TOMM40L	-0.026	0.64	0.99
HCQ	TEMRA CD8	TOMM5	0.04	0.41	0.98
HCQ	TEMRA CD8	TOMM6	0.073	0.17	0.96
HCQ	TEMRA CD8	TOMM7	-0.065	0.28	0.96
HCQ	TEMRA CD8	TOMM70A	-0.01	0.78	0.99
HCQ	TEMRA CD8	TONSL	-0.065	0.6	0.98
HCQ	TEMRA CD8	TOP1	-0.022	0.58	0.98
HCQ	TEMRA CD8	TOP1MT	0.14	0.11	0.96
HCQ	TEMRA CD8	TOP2A	-0.016	0.95	1
HCQ	TEMRA CD8	TOP2B	-0.055	0.18	0.96
HCQ	TEMRA CD8	TOP3A	-0.032	0.42	0.98
HCQ	TEMRA CD8	TOP3B	-0.016	0.71	0.99
HCQ	TEMRA CD8	TOPBP1	-0.14	0.0043	0.96
HCQ	TEMRA CD8	TOPORS	0.066	0.1	0.96
HCQ	TEMRA CD8	TOPORS-AS1	-0.017	0.82	0.99
HCQ	TEMRA CD8	TOR1A	-0.026	0.43	0.98
HCQ	TEMRA CD8	TOR1AIP1	-0.038	0.31	0.97
HCQ	TEMRA CD8	TOR1AIP2	-0.029	0.48	0.98
HCQ	TEMRA CD8	TOR1B	-0.05	0.69	0.99
HCQ	TEMRA CD8	TOR2A	-0.0077	0.9	1
HCQ	TEMRA CD8	TOR3A	0.014	0.72	0.99
HCQ	TEMRA CD8	TOR4A	-0.26	0.24	0.96
HCQ	TEMRA CD8	TOX	0.044	0.66	0.99
HCQ	TEMRA CD8	TOX2	0.33	0.25	0.96
HCQ	TEMRA CD8	TOX4	0.054	0.029	0.96
HCQ	TEMRA CD8	TP53	-0.034	0.55	0.98
HCQ	TEMRA CD8	TP53BP1	-0.067	0.22	0.96
HCQ	TEMRA CD8	TP53BP2	-0.044	0.39	0.98
HCQ	TEMRA CD8	TP53I11	0.047	0.78	0.99
HCQ	TEMRA CD8	TP53I13	0.081	0.19	0.96
HCQ	TEMRA CD8	TP53I3	0.29	0.19	0.96
HCQ	TEMRA CD8	TP53INP1	-0.055	0.52	0.98
HCQ	TEMRA CD8	TP53INP2	0.01	0.95	1
HCQ	TEMRA CD8	TP53RK	-0.03	0.39	0.98
HCQ	TEMRA CD8	TP53TG1	-0.074	0.22	0.96
HCQ	TEMRA CD8	TP73-AS1	-0.061	0.41	0.98
HCQ	TEMRA CD8	TPCN1	0.099	0.34	0.97
HCQ	TEMRA CD8	TPCN2	-0.1	0.21	0.96
HCQ	TEMRA CD8	TPD52	-0.056	0.66	0.99
HCQ	TEMRA CD8	TPD52L2	0.0028	0.92	1
HCQ	TEMRA CD8	TPGS1	-0.062	0.53	0.98
HCQ	TEMRA CD8	TPGS2	-0.091	0.12	0.96
HCQ	TEMRA CD8	TPI1	6.40E-05	1	1
HCQ	TEMRA CD8	TPK1	0.026	0.71	0.99
HCQ	TEMRA CD8	TPM1	0.072	0.47	0.98
HCQ	TEMRA CD8	TPM2	-0.084	0.6	0.98
HCQ	TEMRA CD8	TPM3	-0.048	0.12	0.96
HCQ	TEMRA CD8	TPM3P9	-0.11	0.26	0.96
HCQ	TEMRA CD8	TPM4	-0.12	0.092	0.96
HCQ	TEMRA CD8	TPMT	-0.075	0.12	0.96
HCQ	TEMRA CD8	TPP1	-0.071	0.14	0.96
HCQ	TEMRA CD8	TPP2	0.044	0.36	0.98
HCQ	TEMRA CD8	TPPP	0.11	0.64	0.99
HCQ	TEMRA CD8	TPR	-0.016	0.56	0.98
HCQ	TEMRA CD8	TPRA1	0.067	0.29	0.96
HCQ	TEMRA CD8	TPRG1	0.15	0.24	0.96
HCQ	TEMRA CD8	TPRG1L	0.068	0.16	0.96
HCQ	TEMRA CD8	TPRKB	0.033	0.5	0.98
HCQ	TEMRA CD8	TPRN	0.19	0.14	0.96
HCQ	TEMRA CD8	TPST1	-0.017	0.96	1
HCQ	TEMRA CD8	TPST2	-0.082	0.12	0.96
HCQ	TEMRA CD8	TPT1	0.017	0.77	0.99
HCQ	TEMRA CD8	TPT1-AS1	0.051	0.33	0.97
HCQ	TEMRA CD8	TPTE2P5	-0.031	0.78	0.99
HCQ	TEMRA CD8	TPX2	-0.27	0.17	0.96
HCQ	TEMRA CD8	TRA2A	0.026	0.63	0.99
HCQ	TEMRA CD8	TRA2B	0.038	0.59	0.98
HCQ	TEMRA CD8	TRABD	-0.051	0.36	0.98
HCQ	TEMRA CD8	TRABD2A	0.22	0.28	0.96
HCQ	TEMRA CD8	TRADD	0.094	0.22	0.96
HCQ	TEMRA CD8	TRAF1	0.077	0.26	0.96
HCQ	TEMRA CD8	TRAF2	-0.034	0.47	0.98
HCQ	TEMRA CD8	TRAF3	0.07	0.27	0.96
HCQ	TEMRA CD8	TRAF3IP1	0.041	0.5	0.98
HCQ	TEMRA CD8	TRAF3IP2	0.14	0.44	0.98
HCQ	TEMRA CD8	TRAF3IP2-AS1	0.11	0.062	0.96
HCQ	TEMRA CD8	TRAF3IP3	0.04	0.25	0.96
HCQ	TEMRA CD8	TRAF4	-0.098	0.36	0.98
HCQ	TEMRA CD8	TRAF5	0.0043	0.95	1
HCQ	TEMRA CD8	TRAF6	-0.046	0.29	0.96
HCQ	TEMRA CD8	TRAF7	0.0086	0.88	1
HCQ	TEMRA CD8	TRAFD1	-0.078	0.18	0.96
HCQ	TEMRA CD8	TRAIP	-0.023	0.84	0.99
HCQ	TEMRA CD8	TRAK1	-0.019	0.68	0.99
HCQ	TEMRA CD8	TRAK2	0.0048	0.94	1
HCQ	TEMRA CD8	TRAM1	0.005	0.9	1
HCQ	TEMRA CD8	TRAM2	-0.033	0.62	0.99
HCQ	TEMRA CD8	TRAM2-AS1	-0.043	0.78	0.99
HCQ	TEMRA CD8	TRANK1	-0.068	0.33	0.97
HCQ	TEMRA CD8	TRAP1	0.028	0.5	0.98
HCQ	TEMRA CD8	TRAPPC1	0.032	0.48	0.98
HCQ	TEMRA CD8	TRAPPC10	-0.048	0.39	0.98
HCQ	TEMRA CD8	TRAPPC11	-0.058	0.23	0.96
HCQ	TEMRA CD8	TRAPPC12	0.034	0.38	0.98
HCQ	TEMRA CD8	TRAPPC13	-0.037	0.26	0.96
HCQ	TEMRA CD8	TRAPPC2	0.043	0.38	0.98
HCQ	TEMRA CD8	TRAPPC2B	0.21	0.079	0.96
HCQ	TEMRA CD8	TRAPPC2L	0.046	0.24	0.96
HCQ	TEMRA CD8	TRAPPC3	0.028	0.41	0.98
HCQ	TEMRA CD8	TRAPPC4	0.04	0.37	0.98
HCQ	TEMRA CD8	TRAPPC5	0.031	0.69	0.99
HCQ	TEMRA CD8	TRAPPC6A	0.016	0.83	0.99
HCQ	TEMRA CD8	TRAPPC6B	-0.047	0.25	0.96
HCQ	TEMRA CD8	TRAPPC8	-0.069	0.14	0.96
HCQ	TEMRA CD8	TRAPPC9	0.027	0.59	0.98
HCQ	TEMRA CD8	TRAT1	0.23	0.073	0.96
HCQ	TEMRA CD8	TRDMT1	-0.082	0.25	0.96
HCQ	TEMRA CD8	TREML2	0.13	0.68	0.99
HCQ	TEMRA CD8	TRERF1	-0.02	0.76	0.99
HCQ	TEMRA CD8	TREX1	0.014	0.85	0.99
HCQ	TEMRA CD8	TREX2	0.0025	0.99	1
HCQ	TEMRA CD8	TRG-AS1	-0.041	0.67	0.99
HCQ	TEMRA CD8	TRIAP1	-0.025	0.61	0.98
HCQ	TEMRA CD8	TRIB1	0.3	0.42	0.98
HCQ	TEMRA CD8	TRIB2	-0.065	0.33	0.97
HCQ	TEMRA CD8	TRIB3	0.0096	0.89	1
HCQ	TEMRA CD8	TRIM11	0.028	0.57	0.98
HCQ	TEMRA CD8	TRIM13	0.054	0.34	0.97
HCQ	TEMRA CD8	TRIM14	-0.0025	0.96	1
HCQ	TEMRA CD8	TRIM16	-0.16	0.22	0.96
HCQ	TEMRA CD8	TRIM17	0.018	0.91	1
HCQ	TEMRA CD8	TRIM21	-0.014	0.79	0.99
HCQ	TEMRA CD8	TRIM22	-0.00022	1	1
HCQ	TEMRA CD8	TRIM23	0.052	0.35	0.97
HCQ	TEMRA CD8	TRIM24	-0.019	0.69	0.99
HCQ	TEMRA CD8	TRIM25	0.024	0.78	0.99
HCQ	TEMRA CD8	TRIM26	-0.053	0.27	0.96
HCQ	TEMRA CD8	TRIM27	0.021	0.42	0.98
HCQ	TEMRA CD8	TRIM28	0.045	0.24	0.96
HCQ	TEMRA CD8	TRIM3	0.0038	0.96	1
HCQ	TEMRA CD8	TRIM32	-0.11	0.017	0.96
HCQ	TEMRA CD8	TRIM33	-0.00085	0.98	1
HCQ	TEMRA CD8	TRIM35	5.90E-05	1	1
HCQ	TEMRA CD8	TRIM36	-0.56	0.2	0.96
HCQ	TEMRA CD8	TRIM37	-0.093	0.066	0.96
HCQ	TEMRA CD8	TRIM38	0.023	0.59	0.98
HCQ	TEMRA CD8	TRIM39	0.051	0.33	0.97
HCQ	TEMRA CD8	TRIM4	-0.028	0.47	0.98
HCQ	TEMRA CD8	TRIM41	-0.057	0.63	0.99
HCQ	TEMRA CD8	TRIM44	-0.0019	0.97	1
HCQ	TEMRA CD8	TRIM46	-0.022	0.82	0.99
HCQ	TEMRA CD8	TRIM47	-0.1	0.67	0.99
HCQ	TEMRA CD8	TRIM5	0.052	0.43	0.98
HCQ	TEMRA CD8	TRIM52	0.05	0.13	0.96
HCQ	TEMRA CD8	TRIM52-AS1	-0.073	0.33	0.97
HCQ	TEMRA CD8	TRIM56	-0.012	0.81	0.99
HCQ	TEMRA CD8	TRIM59	0.043	0.55	0.98
HCQ	TEMRA CD8	TRIM61	0.22	0.17	0.96
HCQ	TEMRA CD8	TRIM62	-0.015	0.8	0.99
HCQ	TEMRA CD8	TRIM65	0.051	0.14	0.96
HCQ	TEMRA CD8	TRIM66	-0.1	0.31	0.97
HCQ	TEMRA CD8	TRIM68	-0.025	0.55	0.98
HCQ	TEMRA CD8	TRIM69	-0.12	0.5	0.98
HCQ	TEMRA CD8	TRIM7	0.32	0.15	0.96
HCQ	TEMRA CD8	TRIM8	-0.079	0.057	0.96
HCQ	TEMRA CD8	TRIO	0.37	0.36	0.98
HCQ	TEMRA CD8	TRIOBP	-0.025	0.63	0.99
HCQ	TEMRA CD8	TRIP10	0.007	0.96	1
HCQ	TEMRA CD8	TRIP11	0.026	0.39	0.98
HCQ	TEMRA CD8	TRIP12	-0.084	0.079	0.96
HCQ	TEMRA CD8	TRIP13	-0.27	0.27	0.96
HCQ	TEMRA CD8	TRIP4	-0.032	0.35	0.97
HCQ	TEMRA CD8	TRIP6	0.12	0.51	0.98
HCQ	TEMRA CD8	TRIT1	-0.02	0.7	0.99
HCQ	TEMRA CD8	TRMT1	0.11	0.032	0.96
HCQ	TEMRA CD8	TRMT10A	0.085	0.25	0.96
HCQ	TEMRA CD8	TRMT10B	0.0021	0.97	1
HCQ	TEMRA CD8	TRMT10C	0.05	0.25	0.96
HCQ	TEMRA CD8	TRMT11	0.043	0.38	0.98
HCQ	TEMRA CD8	TRMT112	0.062	0.3	0.96
HCQ	TEMRA CD8	TRMT12	0.12	0.092	0.96
HCQ	TEMRA CD8	TRMT13	0.034	0.42	0.98
HCQ	TEMRA CD8	TRMT1L	0.069	0.24	0.96
HCQ	TEMRA CD8	TRMT2A	-0.029	0.44	0.98
HCQ	TEMRA CD8	TRMT2B	0.045	0.21	0.96
HCQ	TEMRA CD8	TRMT44	0.0087	0.83	0.99
HCQ	TEMRA CD8	TRMT5	0.042	0.54	0.98
HCQ	TEMRA CD8	TRMT6	0.056	0.31	0.97
HCQ	TEMRA CD8	TRMT61A	0.04	0.54	0.98
HCQ	TEMRA CD8	TRMT61B	0.053	0.16	0.96
HCQ	TEMRA CD8	TRMU	-0.035	0.39	0.98
HCQ	TEMRA CD8	TRNAU1AP	-0.017	0.62	0.99
HCQ	TEMRA CD8	TRNT1	0.041	0.39	0.98
HCQ	TEMRA CD8	TRO	-0.15	0.5	0.98
HCQ	TEMRA CD8	TROAP	-0.12	0.69	0.99
HCQ	TEMRA CD8	TROVE2	0.0037	0.91	1
HCQ	TEMRA CD8	TRPC1	-0.17	0.53	0.98
HCQ	TEMRA CD8	TRPC3	0.088	0.8	0.99
HCQ	TEMRA CD8	TRPC4AP	-0.0015	0.97	1
HCQ	TEMRA CD8	TRPM2	-0.46	0.0091	0.96
HCQ	TEMRA CD8	TRPM7	-0.066	0.22	0.96
HCQ	TEMRA CD8	TRPS1	0.1	0.29	0.96
HCQ	TEMRA CD8	TRPT1	0.015	0.73	0.99
HCQ	TEMRA CD8	TRPV1	0.12	0.18	0.96
HCQ	TEMRA CD8	TRPV2	-0.062	0.11	0.96
HCQ	TEMRA CD8	TRPV3	0.21	0.46	0.98
HCQ	TEMRA CD8	TRRAP	0.023	0.65	0.99
HCQ	TEMRA CD8	TRUB1	-0.0075	0.88	1
HCQ	TEMRA CD8	TRUB2	-0.0015	0.96	1
HCQ	TEMRA CD8	TSACC	0.15	0.3	0.97
HCQ	TEMRA CD8	TSC1	0.0067	0.88	1
HCQ	TEMRA CD8	TSC2	-0.069	0.16	0.96
HCQ	TEMRA CD8	TSC22D1	-0.058	0.32	0.97
HCQ	TEMRA CD8	TSC22D1-AS1	-0.016	0.91	1
HCQ	TEMRA CD8	TSC22D2	-0.032	0.59	0.98
HCQ	TEMRA CD8	TSC22D3	0.085	0.61	0.98
HCQ	TEMRA CD8	TSC22D4	0.14	0.038	0.96
HCQ	TEMRA CD8	TSEN15	-0.048	0.3	0.96
HCQ	TEMRA CD8	TSEN2	0.048	0.47	0.98
HCQ	TEMRA CD8	TSEN34	0.021	0.68	0.99
HCQ	TEMRA CD8	TSEN54	-0.015	0.76	0.99
HCQ	TEMRA CD8	TSFM	-0.022	0.57	0.98
HCQ	TEMRA CD8	TSG101	0.006	0.86	0.99
HCQ	TEMRA CD8	TSGA10	0.098	0.53	0.98
HCQ	TEMRA CD8	TSHZ1	-0.0015	0.97	1
HCQ	TEMRA CD8	TSHZ3	-0.35	0.079	0.96
HCQ	TEMRA CD8	TSKS	0.13	0.73	0.99
HCQ	TEMRA CD8	TSN	0.0013	0.96	1
HCQ	TEMRA CD8	TSNARE1	-0.042	0.54	0.98
HCQ	TEMRA CD8	TSNAX	0.047	0.25	0.96
HCQ	TEMRA CD8	TSPAN14	-0.071	0.25	0.96
HCQ	TEMRA CD8	TSPAN17	-0.035	0.56	0.98
HCQ	TEMRA CD8	TSPAN18	0.38	0.31	0.97
HCQ	TEMRA CD8	TSPAN2	-0.27	0.087	0.96
HCQ	TEMRA CD8	TSPAN3	0.028	0.72	0.99
HCQ	TEMRA CD8	TSPAN31	0.03	0.43	0.98
HCQ	TEMRA CD8	TSPAN32	-0.097	0.33	0.97
HCQ	TEMRA CD8	TSPAN33	0.13	0.6	0.98
HCQ	TEMRA CD8	TSPAN4	0.058	0.6	0.98
HCQ	TEMRA CD8	TSPAN5	0.0057	0.94	1
HCQ	TEMRA CD8	TSPO	-0.13	0.18	0.96
HCQ	TEMRA CD8	TSPYL1	0.14	0.18	0.96
HCQ	TEMRA CD8	TSPYL2	0.16	0.024	0.96
HCQ	TEMRA CD8	TSPYL4	-0.00064	0.99	1
HCQ	TEMRA CD8	TSPYL5	0.07	0.82	0.99
HCQ	TEMRA CD8	TSR1	0.0092	0.8	0.99
HCQ	TEMRA CD8	TSR2	0.043	0.27	0.96
HCQ	TEMRA CD8	TSR3	-0.0098	0.86	1
HCQ	TEMRA CD8	TSSC1	-0.0089	0.82	0.99
HCQ	TEMRA CD8	TSSC4	-0.012	0.8	0.99
HCQ	TEMRA CD8	TSSK3	0.11	0.53	0.98
HCQ	TEMRA CD8	TSSK4	-0.024	0.85	0.99
HCQ	TEMRA CD8	TSSK6	-0.057	0.56	0.98
HCQ	TEMRA CD8	TSTA3	-0.0077	0.85	0.99
HCQ	TEMRA CD8	TSTD1	0.036	0.67	0.99
HCQ	TEMRA CD8	TSTD2	-0.027	0.6	0.98
HCQ	TEMRA CD8	TSTD3	-0.089	0.39	0.98
HCQ	TEMRA CD8	TTBK2	0.027	0.57	0.98
HCQ	TEMRA CD8	TTC1	0.026	0.52	0.98
HCQ	TEMRA CD8	TTC12	-0.027	0.8	0.99
HCQ	TEMRA CD8	TTC13	-0.0092	0.82	0.99
HCQ	TEMRA CD8	TTC14	0.04	0.36	0.98
HCQ	TEMRA CD8	TTC16	-0.12	0.19	0.96
HCQ	TEMRA CD8	TTC17	-0.05	0.22	0.96
HCQ	TEMRA CD8	TTC19	-0.0079	0.83	0.99
HCQ	TEMRA CD8	TTC21A	0.079	0.73	0.99
HCQ	TEMRA CD8	TTC21B	0.078	0.16	0.96
HCQ	TEMRA CD8	TTC22	-0.14	0.094	0.96
HCQ	TEMRA CD8	TTC24	0.063	0.66	0.99
HCQ	TEMRA CD8	TTC26	-0.14	0.29	0.96
HCQ	TEMRA CD8	TTC27	0.025	0.56	0.98
HCQ	TEMRA CD8	TTC28	0.18	0.35	0.97
HCQ	TEMRA CD8	TTC28-AS1	0.035	0.57	0.98
HCQ	TEMRA CD8	TTC3	0.076	0.09	0.96
HCQ	TEMRA CD8	TTC30A	-0.082	0.75	0.99
HCQ	TEMRA CD8	TTC30B	-0.23	0.13	0.96
HCQ	TEMRA CD8	TTC31	-0.0094	0.79	0.99
HCQ	TEMRA CD8	TTC32	0.055	0.58	0.98
HCQ	TEMRA CD8	TTC33	-0.0042	0.93	1
HCQ	TEMRA CD8	TTC37	-0.0015	0.98	1
HCQ	TEMRA CD8	TTC38	-0.14	0.13	0.96
HCQ	TEMRA CD8	TTC39B	-0.095	0.27	0.96
HCQ	TEMRA CD8	TTC39C	0.12	0.066	0.96
HCQ	TEMRA CD8	TTC39C-AS1	0.21	0.36	0.98
HCQ	TEMRA CD8	TTC5	0.037	0.36	0.98
HCQ	TEMRA CD8	TTC7A	-0.073	0.13	0.96
HCQ	TEMRA CD8	TTC7B	0.0096	0.98	1
HCQ	TEMRA CD8	TTC8	0.079	0.78	0.99
HCQ	TEMRA CD8	TTC9	0.3	0.25	0.96
HCQ	TEMRA CD8	TTC9C	0.033	0.43	0.98
HCQ	TEMRA CD8	TTF1	0.049	0.29	0.96
HCQ	TEMRA CD8	TTF2	-0.016	0.8	0.99
HCQ	TEMRA CD8	TTI1	-0.0063	0.89	1
HCQ	TEMRA CD8	TTI2	0.061	0.13	0.96
HCQ	TEMRA CD8	TTK	-0.098	0.7	0.99
HCQ	TEMRA CD8	TTL	-0.097	0.11	0.96
HCQ	TEMRA CD8	TTLL1	0.069	0.25	0.96
HCQ	TEMRA CD8	TTLL11	0.018	0.81	0.99
HCQ	TEMRA CD8	TTLL12	-0.07	0.19	0.96
HCQ	TEMRA CD8	TTLL13P	0.03	0.86	0.99
HCQ	TEMRA CD8	TTLL3	-0.11	0.19	0.96
HCQ	TEMRA CD8	TTLL4	-0.022	0.68	0.99
HCQ	TEMRA CD8	TTLL5	-0.0079	0.9	1
HCQ	TEMRA CD8	TTN	0.015	0.91	1
HCQ	TEMRA CD8	TTN-AS1	0.084	0.41	0.98
HCQ	TEMRA CD8	TTPAL	-0.13	0.037	0.96
HCQ	TEMRA CD8	TTYH2	-0.0068	0.95	1
HCQ	TEMRA CD8	TTYH3	0.059	0.63	0.99
HCQ	TEMRA CD8	TUBA1A	-0.038	0.47	0.98
HCQ	TEMRA CD8	TUBA1B	-0.079	0.17	0.96
HCQ	TEMRA CD8	TUBA1C	-0.074	0.25	0.96
HCQ	TEMRA CD8	TUBA3D	0.051	0.78	0.99
HCQ	TEMRA CD8	TUBA3FP	-0.15	0.43	0.98
HCQ	TEMRA CD8	TUBA4A	0.11	0.062	0.96
HCQ	TEMRA CD8	TUBA8	-0.0016	0.99	1
HCQ	TEMRA CD8	TUBB	-0.091	0.093	0.96
HCQ	TEMRA CD8	TUBB1	-0.14	0.42	0.98
HCQ	TEMRA CD8	TUBB2A	-0.16	0.34	0.97
HCQ	TEMRA CD8	TUBB3	0.77	0.1	0.96
HCQ	TEMRA CD8	TUBB4A	-0.055	0.64	0.99
HCQ	TEMRA CD8	TUBB4B	-0.057	0.33	0.97
HCQ	TEMRA CD8	TUBD1	0.067	0.22	0.96
HCQ	TEMRA CD8	TUBE1	0.11	0.045	0.96
HCQ	TEMRA CD8	TUBG1	-0.063	0.25	0.96
HCQ	TEMRA CD8	TUBG2	-0.075	0.27	0.96
HCQ	TEMRA CD8	TUBGCP2	-0.018	0.6	0.98
HCQ	TEMRA CD8	TUBGCP3	-0.002	0.96	1
HCQ	TEMRA CD8	TUBGCP4	0.0042	0.91	1
HCQ	TEMRA CD8	TUBGCP5	0.012	0.82	0.99
HCQ	TEMRA CD8	TUBGCP6	-0.025	0.64	0.99
HCQ	TEMRA CD8	TUFM	0.022	0.51	0.98
HCQ	TEMRA CD8	TUFT1	0.35	0.15	0.96
HCQ	TEMRA CD8	TUG1	0.0068	0.89	1
HCQ	TEMRA CD8	TULP3	0.032	0.55	0.98
HCQ	TEMRA CD8	TULP4	0.12	0.025	0.96
HCQ	TEMRA CD8	TUSC2	0.026	0.51	0.98
HCQ	TEMRA CD8	TUSC5	-0.29	0.3	0.96
HCQ	TEMRA CD8	TUT1	0.0017	0.97	1
HCQ	TEMRA CD8	TVP23B	0.022	0.61	0.99
HCQ	TEMRA CD8	TVP23C	-0.042	0.71	0.99
HCQ	TEMRA CD8	TWF1	0.012	0.81	0.99
HCQ	TEMRA CD8	TWF2	-0.042	0.41	0.98
HCQ	TEMRA CD8	TWISTNB	0.0085	0.85	0.99
HCQ	TEMRA CD8	TWSG1	0.1	0.13	0.96
HCQ	TEMRA CD8	TXK	-0.018	0.95	1
HCQ	TEMRA CD8	TXLNA	-0.022	0.49	0.98
HCQ	TEMRA CD8	TXLNB	-0.016	0.92	1
HCQ	TEMRA CD8	TXLNG	0.031	0.47	0.98
HCQ	TEMRA CD8	TXN	-0.021	0.71	0.99
HCQ	TEMRA CD8	TXN2	-0.002	0.96	1
HCQ	TEMRA CD8	TXNDC11	0.0085	0.8	0.99
HCQ	TEMRA CD8	TXNDC12	0.014	0.72	0.99
HCQ	TEMRA CD8	TXNDC12-AS1	-0.02	0.91	1
HCQ	TEMRA CD8	TXNDC15	-0.063	0.17	0.96
HCQ	TEMRA CD8	TXNDC16	0.037	0.69	0.99
HCQ	TEMRA CD8	TXNDC17	-0.03	0.6	0.98
HCQ	TEMRA CD8	TXNDC9	0.037	0.32	0.97
HCQ	TEMRA CD8	TXNIP	0.11	0.17	0.96
HCQ	TEMRA CD8	TXNL1	0.021	0.61	0.99
HCQ	TEMRA CD8	TXNL4A	0.055	0.2	0.96
HCQ	TEMRA CD8	TXNL4B	0.019	0.64	0.99
HCQ	TEMRA CD8	TXNRD1	-0.1	0.013	0.96
HCQ	TEMRA CD8	TXNRD2	-0.022	0.65	0.99
HCQ	TEMRA CD8	TYK2	-0.089	0.053	0.96
HCQ	TEMRA CD8	TYMP	0.026	0.88	1
HCQ	TEMRA CD8	TYMS	-0.31	0.2	0.96
HCQ	TEMRA CD8	TYROBP	-0.27	0.45	0.98
HCQ	TEMRA CD8	TYSND1	0.056	0.18	0.96
HCQ	TEMRA CD8	TYW1	0.03	0.36	0.98
HCQ	TEMRA CD8	TYW1B	0.055	0.59	0.98
HCQ	TEMRA CD8	TYW3	0.0028	0.96	1
HCQ	TEMRA CD8	TYW5	-0.016	0.8	0.99
HCQ	TEMRA CD8	U2AF1	-0.28	0.0084	0.96
HCQ	TEMRA CD8	U2AF1L4	0.14	0.02	0.96
HCQ	TEMRA CD8	U2AF2	0.039	0.59	0.98
HCQ	TEMRA CD8	U2SURP	0.014	0.59	0.98
HCQ	TEMRA CD8	UAP1	-0.081	0.29	0.96
HCQ	TEMRA CD8	UAP1L1	0.061	0.45	0.98
HCQ	TEMRA CD8	UBA1	-0.055	0.088	0.96
HCQ	TEMRA CD8	UBA2	0.0037	0.92	1
HCQ	TEMRA CD8	UBA3	-0.031	0.39	0.98
HCQ	TEMRA CD8	UBA5	0.025	0.43	0.98
HCQ	TEMRA CD8	UBA52	0.044	0.46	0.98
HCQ	TEMRA CD8	UBA6	-0.062	0.32	0.97
HCQ	TEMRA CD8	UBA6-AS1	0.088	0.26	0.96
HCQ	TEMRA CD8	UBA7	-0.028	0.67	0.99
HCQ	TEMRA CD8	UBAC1	0.018	0.69	0.99
HCQ	TEMRA CD8	UBAC2	0.033	0.36	0.98
HCQ	TEMRA CD8	UBAC2-AS1	0.12	0.52	0.98
HCQ	TEMRA CD8	UBALD1	-0.028	0.76	0.99
HCQ	TEMRA CD8	UBALD2	0.036	0.77	0.99
HCQ	TEMRA CD8	UBAP1	-0.026	0.38	0.98
HCQ	TEMRA CD8	UBAP1L	0.011	0.94	1
HCQ	TEMRA CD8	UBAP2	-0.13	0.0046	0.96
HCQ	TEMRA CD8	UBAP2L	-0.015	0.72	0.99
HCQ	TEMRA CD8	UBASH3A	0.029	0.66	0.99
HCQ	TEMRA CD8	UBASH3B	0.16	0.3	0.96
HCQ	TEMRA CD8	UBB	-0.0095	0.83	0.99
HCQ	TEMRA CD8	UBC	-0.049	0.21	0.96
HCQ	TEMRA CD8	UBE2A	-0.045	0.34	0.97
HCQ	TEMRA CD8	UBE2B	0.073	0.24	0.96
HCQ	TEMRA CD8	UBE2C	-0.24	0.44	0.98
HCQ	TEMRA CD8	UBE2D1	0.016	0.74	0.99
HCQ	TEMRA CD8	UBE2D2	0.031	0.4	0.98
HCQ	TEMRA CD8	UBE2D3	0.021	0.48	0.98
HCQ	TEMRA CD8	UBE2D4	0.054	0.28	0.96
HCQ	TEMRA CD8	UBE2E1	-0.047	0.7	0.99
HCQ	TEMRA CD8	UBE2E2	0.36	0.43	0.98
HCQ	TEMRA CD8	UBE2E3	0.012	0.84	0.99
HCQ	TEMRA CD8	UBE2F	-0.12	0.023	0.96
HCQ	TEMRA CD8	UBE2G1	-0.024	0.51	0.98
HCQ	TEMRA CD8	UBE2G2	-0.013	0.63	0.99
HCQ	TEMRA CD8	UBE2H	-0.021	0.55	0.98
HCQ	TEMRA CD8	UBE2I	0.019	0.76	0.99
HCQ	TEMRA CD8	UBE2J1	-0.056	0.15	0.96
HCQ	TEMRA CD8	UBE2J2	-0.011	0.79	0.99
HCQ	TEMRA CD8	UBE2K	0.011	0.75	0.99
HCQ	TEMRA CD8	UBE2L3	-0.025	0.43	0.98
HCQ	TEMRA CD8	UBE2L6	-0.00097	0.99	1
HCQ	TEMRA CD8	UBE2M	0.061	0.28	0.96
HCQ	TEMRA CD8	UBE2N	-0.0077	0.82	0.99
HCQ	TEMRA CD8	UBE2O	-0.059	0.15	0.96
HCQ	TEMRA CD8	UBE2Q1	0.051	0.39	0.98
HCQ	TEMRA CD8	UBE2Q2	-0.077	0.085	0.96
HCQ	TEMRA CD8	UBE2Q2P1	-0.17	0.097	0.96
HCQ	TEMRA CD8	UBE2Q2P2	0.41	0.0096	0.96
HCQ	TEMRA CD8	UBE2R2	-0.0017	0.96	1
HCQ	TEMRA CD8	UBE2S	-0.059	0.43	0.98
HCQ	TEMRA CD8	UBE2T	-0.21	0.038	0.96
HCQ	TEMRA CD8	UBE2V1	-0.09	0.48	0.98
HCQ	TEMRA CD8	UBE2V2	-0.0017	0.97	1
HCQ	TEMRA CD8	UBE2W	-0.0055	0.91	1
HCQ	TEMRA CD8	UBE2Z	0.032	0.19	0.96
HCQ	TEMRA CD8	UBE3A	-0.034	0.23	0.96
HCQ	TEMRA CD8	UBE3B	-0.007	0.87	1
HCQ	TEMRA CD8	UBE3C	-0.045	0.35	0.98
HCQ	TEMRA CD8	UBE3D	-0.042	0.54	0.98
HCQ	TEMRA CD8	UBE4A	-0.026	0.5	0.98
HCQ	TEMRA CD8	UBE4B	-0.055	0.34	0.97
HCQ	TEMRA CD8	UBFD1	-0.02	0.69	0.99
HCQ	TEMRA CD8	UBIAD1	0.044	0.26	0.96
HCQ	TEMRA CD8	UBL3	-0.032	0.67	0.99
HCQ	TEMRA CD8	UBL4A	0.03	0.41	0.98
HCQ	TEMRA CD8	UBL5	0.051	0.38	0.98
HCQ	TEMRA CD8	UBL7	0.036	0.37	0.98
HCQ	TEMRA CD8	UBL7-AS1	-0.049	0.36	0.98
HCQ	TEMRA CD8	UBLCP1	-0.027	0.41	0.98
HCQ	TEMRA CD8	UBN1	-0.028	0.46	0.98
HCQ	TEMRA CD8	UBN2	0.1	0.17	0.96
HCQ	TEMRA CD8	UBOX5	-0.094	0.038	0.96
HCQ	TEMRA CD8	UBOX5-AS1	-0.088	0.57	0.98
HCQ	TEMRA CD8	UBP1	-0.019	0.65	0.99
HCQ	TEMRA CD8	UBQLN1	0.033	0.21	0.96
HCQ	TEMRA CD8	UBQLN2	0.0031	0.95	1
HCQ	TEMRA CD8	UBQLN4	-0.04	0.4	0.98
HCQ	TEMRA CD8	UBR1	-0.064	0.12	0.96
HCQ	TEMRA CD8	UBR2	-0.067	0.22	0.96
HCQ	TEMRA CD8	UBR3	-0.052	0.4	0.98
HCQ	TEMRA CD8	UBR4	0.013	0.83	0.99
HCQ	TEMRA CD8	UBR5	0.02	0.68	0.99
HCQ	TEMRA CD8	UBR7	-0.067	0.097	0.96
HCQ	TEMRA CD8	UBTD1	0.0063	0.97	1
HCQ	TEMRA CD8	UBTD2	0.086	0.36	0.98
HCQ	TEMRA CD8	UBTF	0.011	0.72	0.99
HCQ	TEMRA CD8	UBXN1	-0.0096	0.83	0.99
HCQ	TEMRA CD8	UBXN10	-0.41	0.039	0.96
HCQ	TEMRA CD8	UBXN10-AS1	-0.18	0.5	0.98
HCQ	TEMRA CD8	UBXN11	0.01	0.86	0.99
HCQ	TEMRA CD8	UBXN2A	0.059	0.21	0.96
HCQ	TEMRA CD8	UBXN2B	0.0016	0.98	1
HCQ	TEMRA CD8	UBXN4	-0.00091	0.97	1
HCQ	TEMRA CD8	UBXN6	0.11	0.27	0.96
HCQ	TEMRA CD8	UBXN7	-0.02	0.71	0.99
HCQ	TEMRA CD8	UBXN8	-0.032	0.59	0.98
HCQ	TEMRA CD8	UCHL3	-0.0019	0.97	1
HCQ	TEMRA CD8	UCHL5	-0.052	0.19	0.96
HCQ	TEMRA CD8	UCK1	0.012	0.74	0.99
HCQ	TEMRA CD8	UCK2	-0.18	0.024	0.96
HCQ	TEMRA CD8	UCKL1	0.022	0.59	0.98
HCQ	TEMRA CD8	UCKL1-AS1	0.015	0.9	1
HCQ	TEMRA CD8	UCN	0.031	0.81	0.99
HCQ	TEMRA CD8	UCP2	-0.17	0.0039	0.96
HCQ	TEMRA CD8	UCP3	-0.35	0.051	0.96
HCQ	TEMRA CD8	UEVLD	-0.1	0.082	0.96
HCQ	TEMRA CD8	UFC1	0.0017	0.97	1
HCQ	TEMRA CD8	UFD1L	-0.0068	0.86	0.99
HCQ	TEMRA CD8	UFL1	0.056	0.18	0.96
HCQ	TEMRA CD8	UFM1	-0.0015	0.97	1
HCQ	TEMRA CD8	UFSP2	0.059	0.18	0.96
HCQ	TEMRA CD8	UGCG	0.096	0.13	0.96
HCQ	TEMRA CD8	UGDH	-0.037	0.42	0.98
HCQ	TEMRA CD8	UGDH-AS1	0.038	0.82	0.99
HCQ	TEMRA CD8	UGGT1	-0.057	0.37	0.98
HCQ	TEMRA CD8	UGP2	-0.021	0.63	0.99
HCQ	TEMRA CD8	UHMK1	-0.048	0.29	0.96
HCQ	TEMRA CD8	UHRF1	-0.23	0.25	0.96
HCQ	TEMRA CD8	UHRF1BP1	-0.035	0.71	0.99
HCQ	TEMRA CD8	UHRF1BP1L	-0.033	0.5	0.98
HCQ	TEMRA CD8	UHRF2	0.014	0.8	0.99
HCQ	TEMRA CD8	UIMC1	0.014	0.7	0.99
HCQ	TEMRA CD8	ULBP2	-0.13	0.48	0.98
HCQ	TEMRA CD8	ULBP3	-0.44	0.15	0.96
HCQ	TEMRA CD8	ULK1	-0.0013	0.99	1
HCQ	TEMRA CD8	ULK2	-0.24	0.0041	0.96
HCQ	TEMRA CD8	ULK3	-0.024	0.56	0.98
HCQ	TEMRA CD8	ULK4	-0.051	0.5	0.98
HCQ	TEMRA CD8	UMAD1	-0.0057	0.89	1
HCQ	TEMRA CD8	UMPS	-0.022	0.55	0.98
HCQ	TEMRA CD8	UNC119	0.16	0.066	0.96
HCQ	TEMRA CD8	UNC119B	0.0025	0.98	1
HCQ	TEMRA CD8	UNC13D	-0.027	0.54	0.98
HCQ	TEMRA CD8	UNC45A	-0.059	0.081	0.96
HCQ	TEMRA CD8	UNC45B	-0.021	0.87	1
HCQ	TEMRA CD8	UNC50	0.0052	0.9	1
HCQ	TEMRA CD8	UNC5B	-0.37	0.26	0.96
HCQ	TEMRA CD8	UNC5CL	0.064	0.59	0.98
HCQ	TEMRA CD8	UNC93B1	0.05	0.51	0.98
HCQ	TEMRA CD8	UNG	-0.058	0.2	0.96
HCQ	TEMRA CD8	UNK	0.054	0.12	0.96
HCQ	TEMRA CD8	UNKL	0.015	0.82	0.99
HCQ	TEMRA CD8	UPF1	-0.056	0.22	0.96
HCQ	TEMRA CD8	UPF2	0.055	0.1	0.96
HCQ	TEMRA CD8	UPF3A	0.059	0.2	0.96
HCQ	TEMRA CD8	UPF3B	0.046	0.25	0.96
HCQ	TEMRA CD8	UPP1	0.036	0.6	0.98
HCQ	TEMRA CD8	UPRT	0.016	0.69	0.99
HCQ	TEMRA CD8	UQCC1	-0.0072	0.86	0.99
HCQ	TEMRA CD8	UQCC2	-0.0013	0.98	1
HCQ	TEMRA CD8	UQCC3	0.0071	0.92	1
HCQ	TEMRA CD8	UQCR10	0.064	0.23	0.96
HCQ	TEMRA CD8	UQCR11	0.034	0.52	0.98
HCQ	TEMRA CD8	UQCRB	-0.022	0.68	0.99
HCQ	TEMRA CD8	UQCRC1	-0.00069	0.99	1
HCQ	TEMRA CD8	UQCRC2	0.016	0.57	0.98
HCQ	TEMRA CD8	UQCRFS1	-0.0044	0.91	1
HCQ	TEMRA CD8	UQCRH	0.0091	0.85	0.99
HCQ	TEMRA CD8	UQCRHL	0.036	0.94	1
HCQ	TEMRA CD8	UQCRQ	0.05	0.38	0.98
HCQ	TEMRA CD8	URB1	-0.0072	0.94	1
HCQ	TEMRA CD8	URB1-AS1	-0.021	0.85	0.99
HCQ	TEMRA CD8	URB2	-0.032	0.67	0.99
HCQ	TEMRA CD8	URGCP	-0.031	0.4	0.98
HCQ	TEMRA CD8	URI1	0.043	0.21	0.96
HCQ	TEMRA CD8	URM1	0.028	0.4	0.98
HCQ	TEMRA CD8	UROD	0.016	0.6	0.98
HCQ	TEMRA CD8	UROS	-0.04	0.31	0.97
HCQ	TEMRA CD8	USB1	-0.0021	0.97	1
HCQ	TEMRA CD8	USE1	0.041	0.46	0.98
HCQ	TEMRA CD8	USF1	0.041	0.77	0.99
HCQ	TEMRA CD8	USF2	0.1	0.25	0.96
HCQ	TEMRA CD8	USMG5	0.097	0.13	0.96
HCQ	TEMRA CD8	USO1	-0.07	0.094	0.96
HCQ	TEMRA CD8	USP1	-0.022	0.56	0.98
HCQ	TEMRA CD8	USP10	-0.018	0.64	0.99
HCQ	TEMRA CD8	USP11	0.053	0.18	0.96
HCQ	TEMRA CD8	USP12	0.065	0.3	0.96
HCQ	TEMRA CD8	USP13	0.011	0.87	1
HCQ	TEMRA CD8	USP14	-0.044	0.14	0.96
HCQ	TEMRA CD8	USP15	-0.013	0.75	0.99
HCQ	TEMRA CD8	USP16	0.045	0.14	0.96
HCQ	TEMRA CD8	USP18	0.18	0.35	0.97
HCQ	TEMRA CD8	USP19	0.023	0.46	0.98
HCQ	TEMRA CD8	USP20	0.014	0.73	0.99
HCQ	TEMRA CD8	USP21	0.00095	0.99	1
HCQ	TEMRA CD8	USP22	0.041	0.45	0.98
HCQ	TEMRA CD8	USP24	-0.045	0.51	0.98
HCQ	TEMRA CD8	USP25	0.0014	0.97	1
HCQ	TEMRA CD8	USP27X	0.3	0.054	0.96
HCQ	TEMRA CD8	USP27X-AS1	-0.13	0.58	0.98
HCQ	TEMRA CD8	USP28	-0.092	0.18	0.96
HCQ	TEMRA CD8	USP3	-0.0067	0.8	0.99
HCQ	TEMRA CD8	USP3-AS1	-0.21	0.1	0.96
HCQ	TEMRA CD8	USP30	-0.079	0.29	0.96
HCQ	TEMRA CD8	USP30-AS1	0.02	0.79	0.99
HCQ	TEMRA CD8	USP31	-0.0075	0.93	1
HCQ	TEMRA CD8	USP32	-0.11	0.052	0.96
HCQ	TEMRA CD8	USP32P2	-0.054	0.86	0.99
HCQ	TEMRA CD8	USP33	-0.035	0.39	0.98
HCQ	TEMRA CD8	USP34	0.024	0.56	0.98
HCQ	TEMRA CD8	USP35	-0.25	0.049	0.96
HCQ	TEMRA CD8	USP36	0.0087	0.85	0.99
HCQ	TEMRA CD8	USP37	-0.018	0.71	0.99
HCQ	TEMRA CD8	USP38	-0.098	0.044	0.96
HCQ	TEMRA CD8	USP39	0.012	0.67	0.99
HCQ	TEMRA CD8	USP4	0.016	0.56	0.98
HCQ	TEMRA CD8	USP40	-0.19	0.027	0.96
HCQ	TEMRA CD8	USP42	-0.043	0.21	0.96
HCQ	TEMRA CD8	USP44	-0.22	0.46	0.98
HCQ	TEMRA CD8	USP45	0.056	0.34	0.97
HCQ	TEMRA CD8	USP46	-0.024	0.79	0.99
HCQ	TEMRA CD8	USP46-AS1	-0.16	0.39	0.98
HCQ	TEMRA CD8	USP47	-0.048	0.17	0.96
HCQ	TEMRA CD8	USP48	-1.80E-05	1	1
HCQ	TEMRA CD8	USP49	-0.016	0.9	1
HCQ	TEMRA CD8	USP5	-0.047	0.095	0.96
HCQ	TEMRA CD8	USP53	0.59	0.00017	0.83
HCQ	TEMRA CD8	USP54	0.0034	0.97	1
HCQ	TEMRA CD8	USP6NL	0.17	0.53	0.98
HCQ	TEMRA CD8	USP7	0.024	0.64	0.99
HCQ	TEMRA CD8	USP8	-0.0057	0.84	0.99
HCQ	TEMRA CD8	USP9X	-0.027	0.68	0.99
HCQ	TEMRA CD8	USPL1	0.048	0.27	0.96
HCQ	TEMRA CD8	UST	0.16	0.35	0.97
HCQ	TEMRA CD8	UTP11L	-0.0088	0.84	0.99
HCQ	TEMRA CD8	UTP14A	0.031	0.5	0.98
HCQ	TEMRA CD8	UTP14C	-0.068	0.37	0.98
HCQ	TEMRA CD8	UTP15	-0.024	0.65	0.99
HCQ	TEMRA CD8	UTP18	0.028	0.39	0.98
HCQ	TEMRA CD8	UTP20	0.011	0.87	1
HCQ	TEMRA CD8	UTP23	0.045	0.26	0.96
HCQ	TEMRA CD8	UTP3	0.013	0.9	1
HCQ	TEMRA CD8	UTP6	0.045	0.17	0.96
HCQ	TEMRA CD8	UTRN	-0.036	0.46	0.98
HCQ	TEMRA CD8	UTS2	0.24	0.48	0.98
HCQ	TEMRA CD8	UVRAG	0.0078	0.85	0.99
HCQ	TEMRA CD8	UVSSA	-0.082	0.22	0.96
HCQ	TEMRA CD8	UXS1	0.12	0.16	0.96
HCQ	TEMRA CD8	UXT	0.041	0.44	0.98
HCQ	TEMRA CD8	VAC14	-0.034	0.34	0.97
HCQ	TEMRA CD8	VAC14-AS1	0.18	0.41	0.98
HCQ	TEMRA CD8	VAMP1	0.0083	0.9	1
HCQ	TEMRA CD8	VAMP2	0.014	0.76	0.99
HCQ	TEMRA CD8	VAMP3	-0.053	0.14	0.96
HCQ	TEMRA CD8	VAMP4	0.016	0.72	0.99
HCQ	TEMRA CD8	VAMP5	-0.066	0.42	0.98
HCQ	TEMRA CD8	VAMP8	-0.0019	0.97	1
HCQ	TEMRA CD8	VANGL1	-0.21	0.0074	0.96
HCQ	TEMRA CD8	VAPA	0.035	0.23	0.96
HCQ	TEMRA CD8	VAPB	0.046	0.19	0.96
HCQ	TEMRA CD8	VARS	-0.082	0.076	0.96
HCQ	TEMRA CD8	VARS2	-0.091	0.22	0.96
HCQ	TEMRA CD8	VASH1	-0.11	0.58	0.98
HCQ	TEMRA CD8	VASP	-0.032	0.5	0.98
HCQ	TEMRA CD8	VAT1	0.028	0.61	0.99
HCQ	TEMRA CD8	VAV1	-0.028	0.49	0.98
HCQ	TEMRA CD8	VAV2	-0.081	0.7	0.99
HCQ	TEMRA CD8	VAV3	-0.12	0.22	0.96
HCQ	TEMRA CD8	VBP1	0.025	0.53	0.98
HCQ	TEMRA CD8	VCAM1	0.1	0.76	0.99
HCQ	TEMRA CD8	VCL	-0.14	0.18	0.96
HCQ	TEMRA CD8	VCP	-0.03	0.36	0.98
HCQ	TEMRA CD8	VCPIP1	-0.047	0.34	0.97
HCQ	TEMRA CD8	VCPKMT	-0.016	0.71	0.99
HCQ	TEMRA CD8	VDAC1	-0.022	0.58	0.98
HCQ	TEMRA CD8	VDAC2	0.051	0.078	0.96
HCQ	TEMRA CD8	VDAC3	-0.029	0.3	0.96
HCQ	TEMRA CD8	VEGFA	0.15	0.66	0.99
HCQ	TEMRA CD8	VEGFB	0.1	0.24	0.96
HCQ	TEMRA CD8	VEZF1	-0.0062	0.88	1
HCQ	TEMRA CD8	VEZT	-0.042	0.25	0.96
HCQ	TEMRA CD8	VGLL4	-0.018	0.7	0.99
HCQ	TEMRA CD8	VHL	-0.043	0.43	0.98
HCQ	TEMRA CD8	VILL	-0.026	0.6	0.98
HCQ	TEMRA CD8	VIM	0.017	0.79	0.99
HCQ	TEMRA CD8	VIM-AS1	0.001	0.98	1
HCQ	TEMRA CD8	VIMP	0.041	0.42	0.98
HCQ	TEMRA CD8	VIPAS39	0.017	0.7	0.99
HCQ	TEMRA CD8	VIPR1	0.48	0.17	0.96
HCQ	TEMRA CD8	VIPR2	0.54	0.053	0.96
HCQ	TEMRA CD8	VIT	-0.25	0.18	0.96
HCQ	TEMRA CD8	VKORC1	0.051	0.28	0.96
HCQ	TEMRA CD8	VKORC1L1	0.021	0.74	0.99
HCQ	TEMRA CD8	VMA21	-0.0096	0.87	1
HCQ	TEMRA CD8	VMAC	-0.078	0.21	0.96
HCQ	TEMRA CD8	VMP1	-0.018	0.57	0.98
HCQ	TEMRA CD8	VNN2	-0.045	0.6	0.98
HCQ	TEMRA CD8	VOPP1	-0.021	0.77	0.99
HCQ	TEMRA CD8	VPRBP	-0.011	0.77	0.99
HCQ	TEMRA CD8	VPS11	-0.059	0.1	0.96
HCQ	TEMRA CD8	VPS13A	-0.021	0.75	0.99
HCQ	TEMRA CD8	VPS13B	-0.042	0.46	0.98
HCQ	TEMRA CD8	VPS13C	-0.0051	0.94	1
HCQ	TEMRA CD8	VPS13D	0.0057	0.94	1
HCQ	TEMRA CD8	VPS16	-0.085	0.046	0.96
HCQ	TEMRA CD8	VPS18	-0.097	0.022	0.96
HCQ	TEMRA CD8	VPS25	0.034	0.43	0.98
HCQ	TEMRA CD8	VPS26A	-0.018	0.72	0.99
HCQ	TEMRA CD8	VPS26B	-0.05	0.26	0.96
HCQ	TEMRA CD8	VPS28	0.022	0.58	0.98
HCQ	TEMRA CD8	VPS29	-0.0043	0.88	1
HCQ	TEMRA CD8	VPS33A	-0.012	0.72	0.99
HCQ	TEMRA CD8	VPS33B	-0.062	0.11	0.96
HCQ	TEMRA CD8	VPS35	0.022	0.53	0.98
HCQ	TEMRA CD8	VPS36	-0.01	0.75	0.99
HCQ	TEMRA CD8	VPS37A	0.037	0.31	0.97
HCQ	TEMRA CD8	VPS37B	-0.14	0.0092	0.96
HCQ	TEMRA CD8	VPS37C	0.015	0.9	1
HCQ	TEMRA CD8	VPS39	-0.037	0.38	0.98
HCQ	TEMRA CD8	VPS41	-0.037	0.43	0.98
HCQ	TEMRA CD8	VPS45	-0.031	0.39	0.98
HCQ	TEMRA CD8	VPS4A	-0.018	0.46	0.98
HCQ	TEMRA CD8	VPS4B	-0.017	0.64	0.99
HCQ	TEMRA CD8	VPS50	-0.0077	0.86	0.99
HCQ	TEMRA CD8	VPS51	0.013	0.79	0.99
HCQ	TEMRA CD8	VPS52	-0.033	0.4	0.98
HCQ	TEMRA CD8	VPS53	-0.022	0.73	0.99
HCQ	TEMRA CD8	VPS54	-0.033	0.48	0.98
HCQ	TEMRA CD8	VPS72	0.056	0.051	0.96
HCQ	TEMRA CD8	VPS8	-0.077	0.17	0.96
HCQ	TEMRA CD8	VPS9D1	-0.0029	0.98	1
HCQ	TEMRA CD8	VRK1	-0.013	0.76	0.99
HCQ	TEMRA CD8	VRK2	-0.052	0.32	0.97
HCQ	TEMRA CD8	VRK3	0.0021	0.93	1
HCQ	TEMRA CD8	VSIG1	0.6	0.08	0.96
HCQ	TEMRA CD8	VSIG4	0.92	0.12	0.96
HCQ	TEMRA CD8	VSIG8	0.14	0.5	0.98
HCQ	TEMRA CD8	VSTM2B	-1.2	0.0021	0.96
HCQ	TEMRA CD8	VSTM4	-1.7	0.017	0.96
HCQ	TEMRA CD8	VTA1	-0.027	0.44	0.98
HCQ	TEMRA CD8	VTI1A	-0.0064	0.86	1
HCQ	TEMRA CD8	VTI1B	-0.066	0.18	0.96
HCQ	TEMRA CD8	VWA5A	-0.18	0.074	0.96
HCQ	TEMRA CD8	VWA7	-0.25	0.098	0.96
HCQ	TEMRA CD8	VWA8	0.0062	0.93	1
HCQ	TEMRA CD8	VWA9	-0.026	0.52	0.98
HCQ	TEMRA CD8	WAC	-0.0054	0.84	0.99
HCQ	TEMRA CD8	WAC-AS1	-0.044	0.41	0.98
HCQ	TEMRA CD8	WAPL	-0.012	0.65	0.99
HCQ	TEMRA CD8	WARS	-0.13	0.046	0.96
HCQ	TEMRA CD8	WARS2	0.019	0.79	0.99
HCQ	TEMRA CD8	WAS	0.068	0.23	0.96
HCQ	TEMRA CD8	WASF2	0.069	0.11	0.96
HCQ	TEMRA CD8	WASH1	0.1	0.33	0.97
HCQ	TEMRA CD8	WASH2P	0.0025	0.97	1
HCQ	TEMRA CD8	WASH3P	-0.084	0.25	0.96
HCQ	TEMRA CD8	WASH7P	-0.03	0.75	0.99
HCQ	TEMRA CD8	WASL	0.071	0.22	0.96
HCQ	TEMRA CD8	WBP1	0.06	0.62	0.99
HCQ	TEMRA CD8	WBP11	0.024	0.48	0.98
HCQ	TEMRA CD8	WBP1L	-0.073	0.17	0.96
HCQ	TEMRA CD8	WBP2	0.026	0.45	0.98
HCQ	TEMRA CD8	WBP4	-0.00056	0.99	1
HCQ	TEMRA CD8	WBSCR16	0.022	0.52	0.98
HCQ	TEMRA CD8	WBSCR22	0.029	0.46	0.98
HCQ	TEMRA CD8	WDFY1	-0.049	0.33	0.97
HCQ	TEMRA CD8	WDFY2	-0.04	0.55	0.98
HCQ	TEMRA CD8	WDHD1	-0.16	0.044	0.96
HCQ	TEMRA CD8	WDPCP	0.049	0.47	0.98
HCQ	TEMRA CD8	WDR1	-0.072	0.076	0.96
HCQ	TEMRA CD8	WDR11	-0.13	0.0031	0.96
HCQ	TEMRA CD8	WDR12	-0.044	0.41	0.98
HCQ	TEMRA CD8	WDR13	-0.028	0.54	0.98
HCQ	TEMRA CD8	WDR18	0.049	0.41	0.98
HCQ	TEMRA CD8	WDR19	-0.05	0.64	0.99
HCQ	TEMRA CD8	WDR20	-0.024	0.55	0.98
HCQ	TEMRA CD8	WDR24	0.051	0.33	0.97
HCQ	TEMRA CD8	WDR25	-0.099	0.12	0.96
HCQ	TEMRA CD8	WDR26	0.025	0.65	0.99
HCQ	TEMRA CD8	WDR27	-0.015	0.86	0.99
HCQ	TEMRA CD8	WDR3	-0.012	0.79	0.99
HCQ	TEMRA CD8	WDR33	0.019	0.49	0.98
HCQ	TEMRA CD8	WDR34	-0.17	0.14	0.96
HCQ	TEMRA CD8	WDR35	-0.12	0.092	0.96
HCQ	TEMRA CD8	WDR36	-0.023	0.65	0.99
HCQ	TEMRA CD8	WDR37	-0.012	0.82	0.99
HCQ	TEMRA CD8	WDR4	-0.039	0.58	0.98
HCQ	TEMRA CD8	WDR41	-0.16	0.07	0.96
HCQ	TEMRA CD8	WDR43	-0.009	0.84	0.99
HCQ	TEMRA CD8	WDR44	-0.063	0.18	0.96
HCQ	TEMRA CD8	WDR45	-0.062	0.12	0.96
HCQ	TEMRA CD8	WDR45B	-0.072	0.023	0.96
HCQ	TEMRA CD8	WDR46	0.0074	0.82	0.99
HCQ	TEMRA CD8	WDR47	-0.053	0.39	0.98
HCQ	TEMRA CD8	WDR48	-0.017	0.67	0.99
HCQ	TEMRA CD8	WDR5	-0.013	0.83	0.99
HCQ	TEMRA CD8	WDR53	0.09	0.048	0.96
HCQ	TEMRA CD8	WDR54	0.011	0.82	0.99
HCQ	TEMRA CD8	WDR55	-0.069	0.081	0.96
HCQ	TEMRA CD8	WDR59	0.0052	0.9	1
HCQ	TEMRA CD8	WDR5B	0.047	0.61	0.99
HCQ	TEMRA CD8	WDR6	0.028	0.5	0.98
HCQ	TEMRA CD8	WDR60	0.025	0.64	0.99
HCQ	TEMRA CD8	WDR61	0.027	0.39	0.98
HCQ	TEMRA CD8	WDR62	-0.18	0.19	0.96
HCQ	TEMRA CD8	WDR63	-0.054	0.85	0.99
HCQ	TEMRA CD8	WDR7	-0.026	0.67	0.99
HCQ	TEMRA CD8	WDR70	-0.028	0.5	0.98
HCQ	TEMRA CD8	WDR73	0.083	0.059	0.96
HCQ	TEMRA CD8	WDR74	0.045	0.31	0.97
HCQ	TEMRA CD8	WDR75	-0.017	0.67	0.99
HCQ	TEMRA CD8	WDR76	-0.19	0.0034	0.96
HCQ	TEMRA CD8	WDR77	-0.0051	0.89	1
HCQ	TEMRA CD8	WDR78	0.15	0.42	0.98
HCQ	TEMRA CD8	WDR81	-0.12	0.098	0.96
HCQ	TEMRA CD8	WDR82	-0.02	0.66	0.99
HCQ	TEMRA CD8	WDR83	0.03	0.54	0.98
HCQ	TEMRA CD8	WDR83OS	-0.011	0.85	0.99
HCQ	TEMRA CD8	WDR86	0.44	0.14	0.96
HCQ	TEMRA CD8	WDR86-AS1	0.43	0.1	0.96
HCQ	TEMRA CD8	WDR88	-0.18	0.12	0.96
HCQ	TEMRA CD8	WDR89	0.068	0.19	0.96
HCQ	TEMRA CD8	WDR90	0.052	0.58	0.98
HCQ	TEMRA CD8	WDR91	0.0038	0.94	1
HCQ	TEMRA CD8	WDR92	0.066	0.13	0.96
HCQ	TEMRA CD8	WDSUB1	-0.024	0.83	0.99
HCQ	TEMRA CD8	WDTC1	-0.055	0.4	0.98
HCQ	TEMRA CD8	WDYHV1	-0.14	0.031	0.96
HCQ	TEMRA CD8	WEE1	-0.18	0.031	0.96
HCQ	TEMRA CD8	WEE2-AS1	0.22	0.29	0.96
HCQ	TEMRA CD8	WFS1	-0.048	0.59	0.98
HCQ	TEMRA CD8	WHAMM	0.043	0.38	0.98
HCQ	TEMRA CD8	WHAMMP1	0.085	0.35	0.97
HCQ	TEMRA CD8	WHAMMP2	-0.051	0.72	0.99
HCQ	TEMRA CD8	WHAMMP3	-0.023	0.85	0.99
HCQ	TEMRA CD8	WHSC1	-0.069	0.21	0.96
HCQ	TEMRA CD8	WHSC1L1	-0.013	0.67	0.99
HCQ	TEMRA CD8	WIBG	0.086	0.11	0.96
HCQ	TEMRA CD8	WIPF1	-0.012	0.75	0.99
HCQ	TEMRA CD8	WIPF2	0.012	0.77	0.99
HCQ	TEMRA CD8	WIPI1	-0.17	0.018	0.96
HCQ	TEMRA CD8	WIPI2	-0.0027	0.93	1
HCQ	TEMRA CD8	WIZ	0.014	0.87	1
HCQ	TEMRA CD8	WNK1	-1.20E-05	1	1
HCQ	TEMRA CD8	WNT1	-0.033	0.7	0.99
HCQ	TEMRA CD8	WNT10B	-0.0029	0.98	1
HCQ	TEMRA CD8	WRAP53	-0.047	0.36	0.98
HCQ	TEMRA CD8	WRAP73	-0.012	0.71	0.99
HCQ	TEMRA CD8	WRB	-0.028	0.58	0.98
HCQ	TEMRA CD8	WRN	-0.051	0.35	0.98
HCQ	TEMRA CD8	WRNIP1	0.005	0.88	1
HCQ	TEMRA CD8	WSB1	-0.053	0.086	0.96
HCQ	TEMRA CD8	WSB2	-0.077	0.17	0.96
HCQ	TEMRA CD8	WTAP	-0.023	0.42	0.98
HCQ	TEMRA CD8	WWC2	0.27	0.54	0.98
HCQ	TEMRA CD8	WWC3	-0.047	0.49	0.98
HCQ	TEMRA CD8	WWOX	-0.1	0.057	0.96
HCQ	TEMRA CD8	WWP1	0.0097	0.84	0.99
HCQ	TEMRA CD8	WWP2	-0.033	0.34	0.97
HCQ	TEMRA CD8	WWTR1	0.058	0.83	0.99
HCQ	TEMRA CD8	XAB2	0.23	0.13	0.96
HCQ	TEMRA CD8	XAF1	0.12	0.4	0.98
HCQ	TEMRA CD8	XBP1	-0.021	0.74	0.99
HCQ	TEMRA CD8	XCL1	-0.15	0.53	0.98
HCQ	TEMRA CD8	XCL2	0.19	0.14	0.96
HCQ	TEMRA CD8	XIAP	0.013	0.81	0.99
HCQ	TEMRA CD8	XIST	0.12	0.5	0.98
HCQ	TEMRA CD8	XKR6	0.03	0.78	0.99
HCQ	TEMRA CD8	XKR8	-0.011	0.83	0.99
HCQ	TEMRA CD8	XPA	0.032	0.42	0.98
HCQ	TEMRA CD8	XPC	-0.03	0.4	0.98
HCQ	TEMRA CD8	XPNPEP1	-0.063	0.096	0.96
HCQ	TEMRA CD8	XPNPEP2	-0.25	0.044	0.96
HCQ	TEMRA CD8	XPNPEP3	0.036	0.53	0.98
HCQ	TEMRA CD8	XPO1	0.083	0.14	0.96
HCQ	TEMRA CD8	XPO4	0.038	0.48	0.98
HCQ	TEMRA CD8	XPO5	-0.059	0.19	0.96
HCQ	TEMRA CD8	XPO6	0.03	0.63	0.99
HCQ	TEMRA CD8	XPO7	-0.055	0.25	0.96
HCQ	TEMRA CD8	XPOT	-0.015	0.74	0.99
HCQ	TEMRA CD8	XPR1	-0.011	0.9	1
HCQ	TEMRA CD8	XRCC1	-0.0092	0.84	0.99
HCQ	TEMRA CD8	XRCC2	-0.047	0.78	0.99
HCQ	TEMRA CD8	XRCC3	-0.039	0.59	0.98
HCQ	TEMRA CD8	XRCC4	0.048	0.44	0.98
HCQ	TEMRA CD8	XRCC5	-0.022	0.46	0.98
HCQ	TEMRA CD8	XRCC6	0.0057	0.83	0.99
HCQ	TEMRA CD8	XRCC6BP1	0.036	0.63	0.99
HCQ	TEMRA CD8	XRN1	-0.023	0.69	0.99
HCQ	TEMRA CD8	XRN2	-0.018	0.47	0.98
HCQ	TEMRA CD8	XRRA1	0.067	0.57	0.98
HCQ	TEMRA CD8	XXYLT1	-0.14	0.038	0.96
HCQ	TEMRA CD8	XYLB	-0.36	0.031	0.96
HCQ	TEMRA CD8	XYLT1	-0.16	0.061	0.96
HCQ	TEMRA CD8	XYLT2	-0.057	0.4	0.98
HCQ	TEMRA CD8	YAE1D1	0.03	0.58	0.98
HCQ	TEMRA CD8	YAF2	-0.058	0.29	0.96
HCQ	TEMRA CD8	YARS	-0.003	0.94	1
HCQ	TEMRA CD8	YARS2	0.014	0.67	0.99
HCQ	TEMRA CD8	YBEY	-0.13	0.16	0.96
HCQ	TEMRA CD8	YBX1	0.08	0.17	0.96
HCQ	TEMRA CD8	YBX3	0.18	0.11	0.96
HCQ	TEMRA CD8	YDJC	0.1	0.14	0.96
HCQ	TEMRA CD8	YEATS2	-0.0031	0.95	1
HCQ	TEMRA CD8	YEATS4	0.072	0.31	0.97
HCQ	TEMRA CD8	YES1	-0.041	0.63	0.99
HCQ	TEMRA CD8	YIF1A	0.042	0.39	0.98
HCQ	TEMRA CD8	YIF1B	0.022	0.69	0.99
HCQ	TEMRA CD8	YIPF1	-0.0076	0.84	0.99
HCQ	TEMRA CD8	YIPF2	-0.052	0.45	0.98
HCQ	TEMRA CD8	YIPF3	-0.013	0.63	0.99
HCQ	TEMRA CD8	YIPF4	-0.0081	0.81	0.99
HCQ	TEMRA CD8	YIPF5	0.027	0.39	0.98
HCQ	TEMRA CD8	YIPF6	0.011	0.79	0.99
HCQ	TEMRA CD8	YJEFN3	0.19	0.18	0.96
HCQ	TEMRA CD8	YKT6	-0.027	0.56	0.98
HCQ	TEMRA CD8	YLPM1	-0.024	0.64	0.99
HCQ	TEMRA CD8	YME1L1	-0.04	0.22	0.96
HCQ	TEMRA CD8	YOD1	0.082	0.39	0.98
HCQ	TEMRA CD8	YPEL1	-0.029	0.68	0.99
HCQ	TEMRA CD8	YPEL2	0.16	0.1	0.96
HCQ	TEMRA CD8	YPEL3	0.015	0.8	0.99
HCQ	TEMRA CD8	YPEL5	-0.012	0.8	0.99
HCQ	TEMRA CD8	YRDC	0.046	0.29	0.96
HCQ	TEMRA CD8	YTHDC1	0.085	0.16	0.96
HCQ	TEMRA CD8	YTHDC2	-0.069	0.069	0.96
HCQ	TEMRA CD8	YTHDF1	-0.0018	0.96	1
HCQ	TEMRA CD8	YTHDF2	0.028	0.3	0.96
HCQ	TEMRA CD8	YTHDF3	-0.0058	0.9	1
HCQ	TEMRA CD8	YWHAB	0.058	0.069	0.96
HCQ	TEMRA CD8	YWHAE	-0.031	0.55	0.98
HCQ	TEMRA CD8	YWHAG	0.086	0.35	0.98
HCQ	TEMRA CD8	YWHAH	-0.0016	0.98	1
HCQ	TEMRA CD8	YWHAQ	-0.059	0.3	0.96
HCQ	TEMRA CD8	YWHAZ	-0.037	0.34	0.97
HCQ	TEMRA CD8	YY1	0.035	0.35	0.97
HCQ	TEMRA CD8	YY1AP1	0.0034	0.91	1
HCQ	TEMRA CD8	YY2	0.037	0.79	0.99
HCQ	TEMRA CD8	ZADH2	-0.074	0.21	0.96
HCQ	TEMRA CD8	ZAK	-0.1	0.37	0.98
HCQ	TEMRA CD8	ZAP70	-0.034	0.43	0.98
HCQ	TEMRA CD8	ZBED2	0.043	0.79	0.99
HCQ	TEMRA CD8	ZBED3	0.36	0.19	0.96
HCQ	TEMRA CD8	ZBED4	0.046	0.59	0.98
HCQ	TEMRA CD8	ZBED5	0.074	0.14	0.96
HCQ	TEMRA CD8	ZBED5-AS1	0.095	0.39	0.98
HCQ	TEMRA CD8	ZBED6	0.13	0.35	0.98
HCQ	TEMRA CD8	ZBED6CL	-0.058	0.46	0.98
HCQ	TEMRA CD8	ZBED8	-0.21	0.29	0.96
HCQ	TEMRA CD8	ZBP1	-0.087	0.18	0.96
HCQ	TEMRA CD8	ZBTB1	-0.025	0.57	0.98
HCQ	TEMRA CD8	ZBTB10	0.13	0.49	0.98
HCQ	TEMRA CD8	ZBTB11	-0.0075	0.88	1
HCQ	TEMRA CD8	ZBTB11-AS1	-0.0053	0.97	1
HCQ	TEMRA CD8	ZBTB14	0.006	0.87	1
HCQ	TEMRA CD8	ZBTB16	0.43	0.27	0.96
HCQ	TEMRA CD8	ZBTB17	-0.049	0.26	0.96
HCQ	TEMRA CD8	ZBTB18	0.41	0.056	0.96
HCQ	TEMRA CD8	ZBTB2	0.0089	0.85	0.99
HCQ	TEMRA CD8	ZBTB20	0.11	0.035	0.96
HCQ	TEMRA CD8	ZBTB20-AS1	0.34	0.043	0.96
HCQ	TEMRA CD8	ZBTB21	0.01	0.88	1
HCQ	TEMRA CD8	ZBTB22	0.027	0.68	0.99
HCQ	TEMRA CD8	ZBTB24	0.057	0.22	0.96
HCQ	TEMRA CD8	ZBTB25	-0.016	0.76	0.99
HCQ	TEMRA CD8	ZBTB26	-0.18	0.16	0.96
HCQ	TEMRA CD8	ZBTB3	0.092	0.23	0.96
HCQ	TEMRA CD8	ZBTB32	0.024	0.91	1
HCQ	TEMRA CD8	ZBTB33	0.0017	0.98	1
HCQ	TEMRA CD8	ZBTB34	0.15	0.093	0.96
HCQ	TEMRA CD8	ZBTB37	-0.24	0.027	0.96
HCQ	TEMRA CD8	ZBTB38	0.082	0.23	0.96
HCQ	TEMRA CD8	ZBTB39	-0.019	0.75	0.99
HCQ	TEMRA CD8	ZBTB4	0.051	0.45	0.98
HCQ	TEMRA CD8	ZBTB40	-0.082	0.27	0.96
HCQ	TEMRA CD8	ZBTB41	-0.015	0.85	0.99
HCQ	TEMRA CD8	ZBTB42	-0.13	0.37	0.98
HCQ	TEMRA CD8	ZBTB43	0.00075	0.99	1
HCQ	TEMRA CD8	ZBTB44	-0.00076	0.99	1
HCQ	TEMRA CD8	ZBTB45	0.041	0.61	0.99
HCQ	TEMRA CD8	ZBTB48	0.034	0.38	0.98
HCQ	TEMRA CD8	ZBTB49	0.098	0.087	0.96
HCQ	TEMRA CD8	ZBTB5	-0.059	0.48	0.98
HCQ	TEMRA CD8	ZBTB6	0.0063	0.95	1
HCQ	TEMRA CD8	ZBTB7A	0.0056	0.94	1
HCQ	TEMRA CD8	ZBTB7B	-0.1	0.28	0.96
HCQ	TEMRA CD8	ZBTB8A	-0.057	0.82	0.99
HCQ	TEMRA CD8	ZBTB8OS	-0.027	0.48	0.98
HCQ	TEMRA CD8	ZBTB9	0.15	0.031	0.96
HCQ	TEMRA CD8	ZC2HC1A	-0.09	0.74	0.99
HCQ	TEMRA CD8	ZC2HC1C	-0.092	0.45	0.98
HCQ	TEMRA CD8	ZC3H10	0.12	0.052	0.96
HCQ	TEMRA CD8	ZC3H11A	-0.0067	0.85	0.99
HCQ	TEMRA CD8	ZC3H12A	0.021	0.69	0.99
HCQ	TEMRA CD8	ZC3H12B	0.2	0.2	0.96
HCQ	TEMRA CD8	ZC3H12D	0.0016	0.99	1
HCQ	TEMRA CD8	ZC3H13	0.027	0.3	0.96
HCQ	TEMRA CD8	ZC3H14	-0.017	0.61	0.99
HCQ	TEMRA CD8	ZC3H15	0.033	0.26	0.96
HCQ	TEMRA CD8	ZC3H18	-0.0009	0.99	1
HCQ	TEMRA CD8	ZC3H3	-0.03	0.53	0.98
HCQ	TEMRA CD8	ZC3H4	0.078	0.33	0.97
HCQ	TEMRA CD8	ZC3H6	0.079	0.21	0.96
HCQ	TEMRA CD8	ZC3H7A	-0.03	0.49	0.98
HCQ	TEMRA CD8	ZC3H7B	-0.038	0.59	0.98
HCQ	TEMRA CD8	ZC3H8	0.042	0.43	0.98
HCQ	TEMRA CD8	ZC3HAV1	-0.011	0.76	0.99
HCQ	TEMRA CD8	ZC3HAV1L	0.14	0.6	0.98
HCQ	TEMRA CD8	ZC3HC1	-0.018	0.66	0.99
HCQ	TEMRA CD8	ZC4H2	0.16	0.32	0.97
HCQ	TEMRA CD8	ZCCHC10	0.019	0.71	0.99
HCQ	TEMRA CD8	ZCCHC11	0.012	0.78	0.99
HCQ	TEMRA CD8	ZCCHC14	0.19	0.078	0.96
HCQ	TEMRA CD8	ZCCHC17	-0.041	0.39	0.98
HCQ	TEMRA CD8	ZCCHC18	0.087	0.34	0.97
HCQ	TEMRA CD8	ZCCHC2	0.035	0.7	0.99
HCQ	TEMRA CD8	ZCCHC24	-0.0021	0.99	1
HCQ	TEMRA CD8	ZCCHC3	0.13	0.022	0.96
HCQ	TEMRA CD8	ZCCHC4	0.022	0.66	0.99
HCQ	TEMRA CD8	ZCCHC6	-0.057	0.24	0.96
HCQ	TEMRA CD8	ZCCHC7	0.079	0.017	0.96
HCQ	TEMRA CD8	ZCCHC8	-0.019	0.67	0.99
HCQ	TEMRA CD8	ZCCHC9	-0.01	0.85	0.99
HCQ	TEMRA CD8	ZCRB1	0.025	0.59	0.98
HCQ	TEMRA CD8	ZCWPW1	0.12	0.21	0.96
HCQ	TEMRA CD8	ZDBF2	0.21	0.25	0.96
HCQ	TEMRA CD8	ZDHHC12	-0.037	0.52	0.98
HCQ	TEMRA CD8	ZDHHC13	-0.01	0.83	0.99
HCQ	TEMRA CD8	ZDHHC14	-0.0039	0.96	1
HCQ	TEMRA CD8	ZDHHC16	0.052	0.13	0.96
HCQ	TEMRA CD8	ZDHHC17	-0.043	0.37	0.98
HCQ	TEMRA CD8	ZDHHC18	0.071	0.33	0.97
HCQ	TEMRA CD8	ZDHHC2	0.032	0.59	0.98
HCQ	TEMRA CD8	ZDHHC20	-0.087	0.071	0.96
HCQ	TEMRA CD8	ZDHHC21	-0.04	0.55	0.98
HCQ	TEMRA CD8	ZDHHC23	0.12	0.55	0.98
HCQ	TEMRA CD8	ZDHHC24	-0.064	0.36	0.98
HCQ	TEMRA CD8	ZDHHC3	-0.024	0.46	0.98
HCQ	TEMRA CD8	ZDHHC4	0.072	0.13	0.96
HCQ	TEMRA CD8	ZDHHC5	-0.067	0.19	0.96
HCQ	TEMRA CD8	ZDHHC6	0.041	0.21	0.96
HCQ	TEMRA CD8	ZDHHC7	-0.049	0.22	0.96
HCQ	TEMRA CD8	ZDHHC8	0.1	0.23	0.96
HCQ	TEMRA CD8	ZDHHC9	0.093	0.39	0.98
HCQ	TEMRA CD8	ZEB1	0.12	0.19	0.96
HCQ	TEMRA CD8	ZEB1-AS1	-0.049	0.71	0.99
HCQ	TEMRA CD8	ZEB2	-0.16	0.092	0.96
HCQ	TEMRA CD8	ZER1	-0.011	0.77	0.99
HCQ	TEMRA CD8	ZFAND1	-0.0027	0.96	1
HCQ	TEMRA CD8	ZFAND2A	0.012	0.82	0.99
HCQ	TEMRA CD8	ZFAND2B	0.045	0.19	0.96
HCQ	TEMRA CD8	ZFAND3	-0.058	0.49	0.98
HCQ	TEMRA CD8	ZFAND4	0.0064	0.9	1
HCQ	TEMRA CD8	ZFAND5	-0.028	0.39	0.98
HCQ	TEMRA CD8	ZFAND6	0.027	0.42	0.98
HCQ	TEMRA CD8	ZFAS1	0.082	0.28	0.96
HCQ	TEMRA CD8	ZFAT	-0.094	0.21	0.96
HCQ	TEMRA CD8	ZFC3H1	0.0051	0.89	1
HCQ	TEMRA CD8	ZFHX3	0.2	0.37	0.98
HCQ	TEMRA CD8	ZFP1	-0.04	0.51	0.98
HCQ	TEMRA CD8	ZFP14	0.075	0.28	0.96
HCQ	TEMRA CD8	ZFP2	0.41	0.04	0.96
HCQ	TEMRA CD8	ZFP28	0.74	0.084	0.96
HCQ	TEMRA CD8	ZFP3	0.068	0.63	0.99
HCQ	TEMRA CD8	ZFP30	-0.2	0.14	0.96
HCQ	TEMRA CD8	ZFP36	-0.02	0.82	0.99
HCQ	TEMRA CD8	ZFP36L1	0.016	0.87	1
HCQ	TEMRA CD8	ZFP36L2	0.12	0.2	0.96
HCQ	TEMRA CD8	ZFP37	-0.018	0.89	1
HCQ	TEMRA CD8	ZFP41	0.069	0.37	0.98
HCQ	TEMRA CD8	ZFP57	0.28	0.55	0.98
HCQ	TEMRA CD8	ZFP62	0.054	0.36	0.98
HCQ	TEMRA CD8	ZFP64	-0.024	0.61	0.99
HCQ	TEMRA CD8	ZFP69	0.005	0.93	1
HCQ	TEMRA CD8	ZFP69B	0.01	0.92	1
HCQ	TEMRA CD8	ZFP82	-0.015	0.83	0.99
HCQ	TEMRA CD8	ZFP90	-0.021	0.77	0.99
HCQ	TEMRA CD8	ZFP91	0.005	0.93	1
HCQ	TEMRA CD8	ZFPL1	0.039	0.4	0.98
HCQ	TEMRA CD8	ZFPM1	-0.12	0.42	0.98
HCQ	TEMRA CD8	ZFR	-0.0098	0.74	0.99
HCQ	TEMRA CD8	ZFR2	0.033	0.88	1
HCQ	TEMRA CD8	ZFX	-0.011	0.79	0.99
HCQ	TEMRA CD8	ZFYVE1	-0.071	0.1	0.96
HCQ	TEMRA CD8	ZFYVE16	-0.035	0.55	0.98
HCQ	TEMRA CD8	ZFYVE19	-0.012	0.8	0.99
HCQ	TEMRA CD8	ZFYVE21	-0.034	0.41	0.98
HCQ	TEMRA CD8	ZFYVE26	-0.089	0.25	0.96
HCQ	TEMRA CD8	ZFYVE27	0.029	0.4	0.98
HCQ	TEMRA CD8	ZFYVE28	-0.22	0.032	0.96
HCQ	TEMRA CD8	ZFYVE9	0.33	0.23	0.96
HCQ	TEMRA CD8	ZGLP1	0.081	0.58	0.98
HCQ	TEMRA CD8	ZGPAT	-0.0058	0.89	1
HCQ	TEMRA CD8	ZGRF1	-0.19	0.032	0.96
HCQ	TEMRA CD8	ZHX1	-0.008	0.85	0.99
HCQ	TEMRA CD8	ZHX2	0.011	0.82	0.99
HCQ	TEMRA CD8	ZHX3	-0.098	0.14	0.96
HCQ	TEMRA CD8	ZIK1	0.21	0.33	0.97
HCQ	TEMRA CD8	ZKSCAN1	-0.0044	0.91	1
HCQ	TEMRA CD8	ZKSCAN2	-0.053	0.61	0.99
HCQ	TEMRA CD8	ZKSCAN3	-0.0073	0.91	1
HCQ	TEMRA CD8	ZKSCAN4	-0.018	0.78	0.99
HCQ	TEMRA CD8	ZKSCAN5	0.033	0.51	0.98
HCQ	TEMRA CD8	ZKSCAN7	0.083	0.27	0.96
HCQ	TEMRA CD8	ZKSCAN8	0.03	0.76	0.99
HCQ	TEMRA CD8	ZMAT1	0.18	0.27	0.96
HCQ	TEMRA CD8	ZMAT2	0.016	0.7	0.99
HCQ	TEMRA CD8	ZMAT3	-0.16	0.0071	0.96
HCQ	TEMRA CD8	ZMAT5	-0.046	0.45	0.98
HCQ	TEMRA CD8	ZMIZ1	-0.096	0.32	0.97
HCQ	TEMRA CD8	ZMIZ2	0.017	0.77	0.99
HCQ	TEMRA CD8	ZMPSTE24	-0.024	0.6	0.98
HCQ	TEMRA CD8	ZMYM1	0.052	0.2	0.96
HCQ	TEMRA CD8	ZMYM2	0.04	0.29	0.96
HCQ	TEMRA CD8	ZMYM3	-0.039	0.53	0.98
HCQ	TEMRA CD8	ZMYM4	-0.014	0.68	0.99
HCQ	TEMRA CD8	ZMYM5	0.011	0.77	0.99
HCQ	TEMRA CD8	ZMYM6	0.019	0.63	0.99
HCQ	TEMRA CD8	ZMYM6NB	0.035	0.43	0.98
HCQ	TEMRA CD8	ZMYND10	0.026	0.88	1
HCQ	TEMRA CD8	ZMYND11	-0.021	0.54	0.98
HCQ	TEMRA CD8	ZMYND19	0.061	0.22	0.96
HCQ	TEMRA CD8	ZMYND8	-0.053	0.1	0.96
HCQ	TEMRA CD8	ZNF10	0.19	0.011	0.96
HCQ	TEMRA CD8	ZNF100	0.00036	1	1
HCQ	TEMRA CD8	ZNF101	0.16	0.11	0.96
HCQ	TEMRA CD8	ZNF106	0.04	0.19	0.96
HCQ	TEMRA CD8	ZNF107	0.086	0.11	0.96
HCQ	TEMRA CD8	ZNF117	-0.064	0.55	0.98
HCQ	TEMRA CD8	ZNF12	0.026	0.51	0.98
HCQ	TEMRA CD8	ZNF121	0.14	0.13	0.96
HCQ	TEMRA CD8	ZNF124	0.091	0.12	0.96
HCQ	TEMRA CD8	ZNF131	-0.026	0.45	0.98
HCQ	TEMRA CD8	ZNF132	0.2	0.17	0.96
HCQ	TEMRA CD8	ZNF133	-0.042	0.43	0.98
HCQ	TEMRA CD8	ZNF134	0.16	0.0056	0.96
HCQ	TEMRA CD8	ZNF136	0.069	0.12	0.96
HCQ	TEMRA CD8	ZNF137P	0.11	0.35	0.98
HCQ	TEMRA CD8	ZNF138	0.056	0.29	0.96
HCQ	TEMRA CD8	ZNF14	0.095	0.15	0.96
HCQ	TEMRA CD8	ZNF140	0.089	0.04	0.96
HCQ	TEMRA CD8	ZNF141	-0.074	0.22	0.96
HCQ	TEMRA CD8	ZNF142	-0.084	0.14	0.96
HCQ	TEMRA CD8	ZNF143	-0.0076	0.86	1
HCQ	TEMRA CD8	ZNF146	0.025	0.63	0.99
HCQ	TEMRA CD8	ZNF148	0.035	0.34	0.97
HCQ	TEMRA CD8	ZNF154	0.37	0.13	0.96
HCQ	TEMRA CD8	ZNF155	-0.024	0.76	0.99
HCQ	TEMRA CD8	ZNF157	0.33	0.17	0.96
HCQ	TEMRA CD8	ZNF16	-0.028	0.67	0.99
HCQ	TEMRA CD8	ZNF160	-0.01	0.86	1
HCQ	TEMRA CD8	ZNF165	0.13	0.51	0.98
HCQ	TEMRA CD8	ZNF169	0.043	0.54	0.98
HCQ	TEMRA CD8	ZNF17	0.013	0.85	0.99
HCQ	TEMRA CD8	ZNF174	-0.018	0.63	0.99
HCQ	TEMRA CD8	ZNF175	0.024	0.8	0.99
HCQ	TEMRA CD8	ZNF18	-0.019	0.66	0.99
HCQ	TEMRA CD8	ZNF180	-0.06	0.21	0.96
HCQ	TEMRA CD8	ZNF181	0.12	0.037	0.96
HCQ	TEMRA CD8	ZNF182	0.057	0.24	0.96
HCQ	TEMRA CD8	ZNF184	-0.0033	0.95	1
HCQ	TEMRA CD8	ZNF185	-0.031	0.78	0.99
HCQ	TEMRA CD8	ZNF189	0.044	0.59	0.98
HCQ	TEMRA CD8	ZNF19	0.034	0.76	0.99
HCQ	TEMRA CD8	ZNF195	0.0032	0.92	1
HCQ	TEMRA CD8	ZNF197	-0.08	0.24	0.96
HCQ	TEMRA CD8	ZNF2	0.034	0.56	0.98
HCQ	TEMRA CD8	ZNF200	0.055	0.28	0.96
HCQ	TEMRA CD8	ZNF202	-0.067	0.16	0.96
HCQ	TEMRA CD8	ZNF204P	0.12	0.59	0.98
HCQ	TEMRA CD8	ZNF205	0.1	0.49	0.98
HCQ	TEMRA CD8	ZNF205-AS1	0.048	0.79	0.99
HCQ	TEMRA CD8	ZNF207	-0.05	0.11	0.96
HCQ	TEMRA CD8	ZNF208	-0.033	0.93	1
HCQ	TEMRA CD8	ZNF211	0.023	0.63	0.99
HCQ	TEMRA CD8	ZNF212	0.025	0.53	0.98
HCQ	TEMRA CD8	ZNF213	-0.0087	0.9	1
HCQ	TEMRA CD8	ZNF213-AS1	-0.012	0.87	1
HCQ	TEMRA CD8	ZNF217	0.088	0.26	0.96
HCQ	TEMRA CD8	ZNF219	-0.25	0.11	0.96
HCQ	TEMRA CD8	ZNF22	0.042	0.33	0.97
HCQ	TEMRA CD8	ZNF221	0.23	0.13	0.96
HCQ	TEMRA CD8	ZNF222	0.13	0.13	0.96
HCQ	TEMRA CD8	ZNF223	0.26	0.43	0.98
HCQ	TEMRA CD8	ZNF224	-0.067	0.34	0.97
HCQ	TEMRA CD8	ZNF225	-0.022	0.76	0.99
HCQ	TEMRA CD8	ZNF226	0.06	0.21	0.96
HCQ	TEMRA CD8	ZNF227	-0.0099	0.84	0.99
HCQ	TEMRA CD8	ZNF23	0.076	0.22	0.96
HCQ	TEMRA CD8	ZNF230	0.18	0.0027	0.96
HCQ	TEMRA CD8	ZNF232	0.055	0.42	0.98
HCQ	TEMRA CD8	ZNF233	0.14	0.44	0.98
HCQ	TEMRA CD8	ZNF234	0.026	0.69	0.99
HCQ	TEMRA CD8	ZNF235	0.068	0.34	0.97
HCQ	TEMRA CD8	ZNF236	-0.14	0.0057	0.96
HCQ	TEMRA CD8	ZNF239	-0.073	0.53	0.98
HCQ	TEMRA CD8	ZNF24	0.014	0.57	0.98
HCQ	TEMRA CD8	ZNF248	0.057	0.36	0.98
HCQ	TEMRA CD8	ZNF25	-0.04	0.47	0.98
HCQ	TEMRA CD8	ZNF250	0.093	0.15	0.96
HCQ	TEMRA CD8	ZNF251	-0.037	0.49	0.98
HCQ	TEMRA CD8	ZNF252P	0.064	0.44	0.98
HCQ	TEMRA CD8	ZNF252P-AS1	0.35	0.081	0.96
HCQ	TEMRA CD8	ZNF253	0.14	0.042	0.96
HCQ	TEMRA CD8	ZNF254	0.0033	0.95	1
HCQ	TEMRA CD8	ZNF256	0.24	0.098	0.96
HCQ	TEMRA CD8	ZNF257	0.014	0.94	1
HCQ	TEMRA CD8	ZNF26	0.02	0.63	0.99
HCQ	TEMRA CD8	ZNF260	0.096	0.14	0.96
HCQ	TEMRA CD8	ZNF263	0.07	0.042	0.96
HCQ	TEMRA CD8	ZNF264	0.063	0.2	0.96
HCQ	TEMRA CD8	ZNF266	0.027	0.64	0.99
HCQ	TEMRA CD8	ZNF267	0.024	0.63	0.99
HCQ	TEMRA CD8	ZNF268	0.02	0.72	0.99
HCQ	TEMRA CD8	ZNF271P	0.031	0.45	0.98
HCQ	TEMRA CD8	ZNF273	0.077	0.28	0.96
HCQ	TEMRA CD8	ZNF274	0.051	0.31	0.97
HCQ	TEMRA CD8	ZNF275	-0.032	0.6	0.98
HCQ	TEMRA CD8	ZNF276	-0.045	0.29	0.96
HCQ	TEMRA CD8	ZNF277	0.12	0.0057	0.96
HCQ	TEMRA CD8	ZNF28	-0.047	0.53	0.98
HCQ	TEMRA CD8	ZNF280B	0.17	0.024	0.96
HCQ	TEMRA CD8	ZNF280C	-0.15	0.067	0.96
HCQ	TEMRA CD8	ZNF280D	-0.072	0.23	0.96
HCQ	TEMRA CD8	ZNF281	0.029	0.47	0.98
HCQ	TEMRA CD8	ZNF282	-0.051	0.55	0.98
HCQ	TEMRA CD8	ZNF283	-0.02	0.81	0.99
HCQ	TEMRA CD8	ZNF284	0.11	0.65	0.99
HCQ	TEMRA CD8	ZNF285	0.82	0.037	0.96
HCQ	TEMRA CD8	ZNF286A	-0.021	0.69	0.99
HCQ	TEMRA CD8	ZNF286B	0.13	0.21	0.96
HCQ	TEMRA CD8	ZNF287	0.048	0.38	0.98
HCQ	TEMRA CD8	ZNF292	-0.017	0.71	0.99
HCQ	TEMRA CD8	ZNF296	-0.04	0.7	0.99
HCQ	TEMRA CD8	ZNF3	0.024	0.48	0.98
HCQ	TEMRA CD8	ZNF30	-0.075	0.32	0.97
HCQ	TEMRA CD8	ZNF300	0.084	0.75	0.99
HCQ	TEMRA CD8	ZNF302	0.098	0.03	0.96
HCQ	TEMRA CD8	ZNF304	0.26	0.0053	0.96
HCQ	TEMRA CD8	ZNF316	-0.013	0.9	1
HCQ	TEMRA CD8	ZNF317	-0.013	0.74	0.99
HCQ	TEMRA CD8	ZNF318	-0.046	0.54	0.98
HCQ	TEMRA CD8	ZNF319	-0.075	0.3	0.96
HCQ	TEMRA CD8	ZNF32	0.053	0.25	0.96
HCQ	TEMRA CD8	ZNF32-AS2	0.12	0.25	0.96
HCQ	TEMRA CD8	ZNF320	-0.049	0.73	0.99
HCQ	TEMRA CD8	ZNF322	0.043	0.41	0.98
HCQ	TEMRA CD8	ZNF324	0.024	0.61	0.98
HCQ	TEMRA CD8	ZNF324B	0.013	0.91	1
HCQ	TEMRA CD8	ZNF326	-0.032	0.54	0.98
HCQ	TEMRA CD8	ZNF329	0.25	0.027	0.96
HCQ	TEMRA CD8	ZNF330	0.045	0.21	0.96
HCQ	TEMRA CD8	ZNF331	0.03	0.77	0.99
HCQ	TEMRA CD8	ZNF333	0.056	0.34	0.97
HCQ	TEMRA CD8	ZNF335	-0.048	0.35	0.97
HCQ	TEMRA CD8	ZNF337	-0.061	0.14	0.96
HCQ	TEMRA CD8	ZNF337-AS1	-0.31	0.066	0.96
HCQ	TEMRA CD8	ZNF33A	-0.032	0.46	0.98
HCQ	TEMRA CD8	ZNF33B	0.013	0.81	0.99
HCQ	TEMRA CD8	ZNF34	-0.0024	0.96	1
HCQ	TEMRA CD8	ZNF341	0.038	0.56	0.98
HCQ	TEMRA CD8	ZNF343	0.043	0.49	0.98
HCQ	TEMRA CD8	ZNF345	-0.013	0.85	0.99
HCQ	TEMRA CD8	ZNF346	0.041	0.19	0.96
HCQ	TEMRA CD8	ZNF347	0.069	0.78	0.99
HCQ	TEMRA CD8	ZNF35	0.11	0.54	0.98
HCQ	TEMRA CD8	ZNF350	0.032	0.51	0.98
HCQ	TEMRA CD8	ZNF354A	0.11	0.048	0.96
HCQ	TEMRA CD8	ZNF354B	0.15	0.009	0.96
HCQ	TEMRA CD8	ZNF354C	-0.046	0.73	0.99
HCQ	TEMRA CD8	ZNF362	-0.093	0.16	0.96
HCQ	TEMRA CD8	ZNF365	-0.26	0.26	0.96
HCQ	TEMRA CD8	ZNF367	-0.021	0.82	0.99
HCQ	TEMRA CD8	ZNF37A	-0.042	0.36	0.98
HCQ	TEMRA CD8	ZNF37BP	0.037	0.51	0.98
HCQ	TEMRA CD8	ZNF382	0.03	0.78	0.99
HCQ	TEMRA CD8	ZNF383	0.048	0.29	0.96
HCQ	TEMRA CD8	ZNF384	-0.0027	0.93	1
HCQ	TEMRA CD8	ZNF391	0.38	0.22	0.96
HCQ	TEMRA CD8	ZNF394	-0.019	0.58	0.98
HCQ	TEMRA CD8	ZNF395	-0.043	0.7	0.99
HCQ	TEMRA CD8	ZNF396	-0.03	0.82	0.99
HCQ	TEMRA CD8	ZNF397	0.091	0.19	0.96
HCQ	TEMRA CD8	ZNF398	0.0034	0.96	1
HCQ	TEMRA CD8	ZNF404	0.32	0.16	0.96
HCQ	TEMRA CD8	ZNF407	-0.15	0.063	0.96
HCQ	TEMRA CD8	ZNF408	0.029	0.59	0.98
HCQ	TEMRA CD8	ZNF41	-0.0044	0.94	1
HCQ	TEMRA CD8	ZNF410	0.0003	0.99	1
HCQ	TEMRA CD8	ZNF414	0.029	0.69	0.99
HCQ	TEMRA CD8	ZNF416	-0.0061	0.93	1
HCQ	TEMRA CD8	ZNF417	0.12	0.18	0.96
HCQ	TEMRA CD8	ZNF418	0.95	0.026	0.96
HCQ	TEMRA CD8	ZNF419	0.12	0.058	0.96
HCQ	TEMRA CD8	ZNF420	0.082	0.073	0.96
HCQ	TEMRA CD8	ZNF425	0.059	0.65	0.99
HCQ	TEMRA CD8	ZNF426	0.088	0.068	0.96
HCQ	TEMRA CD8	ZNF428	0.03	0.71	0.99
HCQ	TEMRA CD8	ZNF429	0.015	0.86	0.99
HCQ	TEMRA CD8	ZNF43	0.14	0.027	0.96
HCQ	TEMRA CD8	ZNF430	0.059	0.11	0.96
HCQ	TEMRA CD8	ZNF431	-0.034	0.47	0.98
HCQ	TEMRA CD8	ZNF432	0.042	0.55	0.98
HCQ	TEMRA CD8	ZNF433	0.085	0.57	0.98
HCQ	TEMRA CD8	ZNF436	-0.02	0.79	0.99
HCQ	TEMRA CD8	ZNF436-AS1	0.11	0.53	0.98
HCQ	TEMRA CD8	ZNF438	-0.049	0.6	0.98
HCQ	TEMRA CD8	ZNF439	0.3	0.22	0.96
HCQ	TEMRA CD8	ZNF44	0.053	0.34	0.97
HCQ	TEMRA CD8	ZNF440	0.082	0.5	0.98
HCQ	TEMRA CD8	ZNF441	0.096	0.32	0.97
HCQ	TEMRA CD8	ZNF442	0.14	0.64	0.99
HCQ	TEMRA CD8	ZNF443	0.099	0.42	0.98
HCQ	TEMRA CD8	ZNF444	0.031	0.64	0.99
HCQ	TEMRA CD8	ZNF445	-0.07	0.39	0.98
HCQ	TEMRA CD8	ZNF446	0.014	0.84	0.99
HCQ	TEMRA CD8	ZNF449	-0.065	0.41	0.98
HCQ	TEMRA CD8	ZNF45	0.018	0.71	0.99
HCQ	TEMRA CD8	ZNF451	-0.0054	0.92	1
HCQ	TEMRA CD8	ZNF460	0.067	0.38	0.98
HCQ	TEMRA CD8	ZNF461	0.048	0.51	0.98
HCQ	TEMRA CD8	ZNF467	0.19	0.28	0.96
HCQ	TEMRA CD8	ZNF468	-0.014	0.84	0.99
HCQ	TEMRA CD8	ZNF469	-0.53	0.049	0.96
HCQ	TEMRA CD8	ZNF470	0.23	0.22	0.96
HCQ	TEMRA CD8	ZNF473	0.016	0.79	0.99
HCQ	TEMRA CD8	ZNF48	-0.042	0.58	0.98
HCQ	TEMRA CD8	ZNF480	0.049	0.34	0.97
HCQ	TEMRA CD8	ZNF483	0.056	0.68	0.99
HCQ	TEMRA CD8	ZNF484	-0.041	0.51	0.98
HCQ	TEMRA CD8	ZNF485	0.069	0.37	0.98
HCQ	TEMRA CD8	ZNF486	0.2	0.13	0.96
HCQ	TEMRA CD8	ZNF487	0.0026	0.97	1
HCQ	TEMRA CD8	ZNF490	-0.098	0.075	0.96
HCQ	TEMRA CD8	ZNF491	0.33	0.26	0.96
HCQ	TEMRA CD8	ZNF493	0.11	0.14	0.96
HCQ	TEMRA CD8	ZNF496	0.0092	0.9	1
HCQ	TEMRA CD8	ZNF497	0.24	0.16	0.96
HCQ	TEMRA CD8	ZNF500	0.045	0.45	0.98
HCQ	TEMRA CD8	ZNF501	0.1	0.26	0.96
HCQ	TEMRA CD8	ZNF502	0.29	0.13	0.96
HCQ	TEMRA CD8	ZNF506	0.078	0.073	0.96
HCQ	TEMRA CD8	ZNF507	0.00082	0.99	1
HCQ	TEMRA CD8	ZNF510	0.013	0.86	0.99
HCQ	TEMRA CD8	ZNF511	-0.074	0.17	0.96
HCQ	TEMRA CD8	ZNF512	0.072	0.15	0.96
HCQ	TEMRA CD8	ZNF512B	0.2	0.098	0.96
HCQ	TEMRA CD8	ZNF513	0.015	0.77	0.99
HCQ	TEMRA CD8	ZNF514	-0.00013	1	1
HCQ	TEMRA CD8	ZNF516	0.8	0.077	0.96
HCQ	TEMRA CD8	ZNF517	0.22	0.067	0.96
HCQ	TEMRA CD8	ZNF518A	-0.0028	0.96	1
HCQ	TEMRA CD8	ZNF518B	-0.026	0.78	0.99
HCQ	TEMRA CD8	ZNF519	0.024	0.78	0.99
HCQ	TEMRA CD8	ZNF524	-0.032	0.69	0.99
HCQ	TEMRA CD8	ZNF525	-0.088	0.36	0.98
HCQ	TEMRA CD8	ZNF526	0.011	0.8	0.99
HCQ	TEMRA CD8	ZNF527	0.11	0.12	0.96
HCQ	TEMRA CD8	ZNF528	-0.054	0.67	0.99
HCQ	TEMRA CD8	ZNF528-AS1	0.06	0.79	0.99
HCQ	TEMRA CD8	ZNF529	0.022	0.7	0.99
HCQ	TEMRA CD8	ZNF529-AS1	0.059	0.65	0.99
HCQ	TEMRA CD8	ZNF530	0.12	0.1	0.96
HCQ	TEMRA CD8	ZNF532	-0.66	0.029	0.96
HCQ	TEMRA CD8	ZNF540	0.17	0.15	0.96
HCQ	TEMRA CD8	ZNF541	0.18	0.52	0.98
HCQ	TEMRA CD8	ZNF542P	0.34	0.079	0.96
HCQ	TEMRA CD8	ZNF543	0.062	0.42	0.98
HCQ	TEMRA CD8	ZNF544	0.12	0.012	0.96
HCQ	TEMRA CD8	ZNF546	0.089	0.26	0.96
HCQ	TEMRA CD8	ZNF547	0.47	0.0036	0.96
HCQ	TEMRA CD8	ZNF548	0.071	0.21	0.96
HCQ	TEMRA CD8	ZNF549	0.16	0.0085	0.96
HCQ	TEMRA CD8	ZNF550	0.14	0.06	0.96
HCQ	TEMRA CD8	ZNF551	0.14	0.057	0.96
HCQ	TEMRA CD8	ZNF552	0.016	0.79	0.99
HCQ	TEMRA CD8	ZNF554	0.0026	0.97	1
HCQ	TEMRA CD8	ZNF555	0.05	0.52	0.98
HCQ	TEMRA CD8	ZNF557	0.0035	0.95	1
HCQ	TEMRA CD8	ZNF558	0.014	0.83	0.99
HCQ	TEMRA CD8	ZNF559	0.034	0.51	0.98
HCQ	TEMRA CD8	ZNF561	0.086	0.086	0.96
HCQ	TEMRA CD8	ZNF561-AS1	-0.08	0.42	0.98
HCQ	TEMRA CD8	ZNF562	0.026	0.64	0.99
HCQ	TEMRA CD8	ZNF563	0.35	0.08	0.96
HCQ	TEMRA CD8	ZNF564	-0.026	0.54	0.98
HCQ	TEMRA CD8	ZNF565	0.026	0.71	0.99
HCQ	TEMRA CD8	ZNF566	0.042	0.52	0.98
HCQ	TEMRA CD8	ZNF567	0.094	0.045	0.96
HCQ	TEMRA CD8	ZNF568	0.073	0.3	0.96
HCQ	TEMRA CD8	ZNF569	-0.0069	0.92	1
HCQ	TEMRA CD8	ZNF57	0.047	0.55	0.98
HCQ	TEMRA CD8	ZNF570	0.025	0.74	0.99
HCQ	TEMRA CD8	ZNF571	0.16	0.13	0.96
HCQ	TEMRA CD8	ZNF571-AS1	0.034	0.86	0.99
HCQ	TEMRA CD8	ZNF572	-0.014	0.96	1
HCQ	TEMRA CD8	ZNF573	0.19	0.0098	0.96
HCQ	TEMRA CD8	ZNF574	0.0069	0.89	1
HCQ	TEMRA CD8	ZNF575	-0.018	0.85	0.99
HCQ	TEMRA CD8	ZNF576	0.086	0.16	0.96
HCQ	TEMRA CD8	ZNF577	-0.0043	0.97	1
HCQ	TEMRA CD8	ZNF578	0.11	0.47	0.98
HCQ	TEMRA CD8	ZNF580	0.019	0.83	0.99
HCQ	TEMRA CD8	ZNF581	0.019	0.79	0.99
HCQ	TEMRA CD8	ZNF582	0.12	0.09	0.96
HCQ	TEMRA CD8	ZNF582-AS1	0.13	0.38	0.98
HCQ	TEMRA CD8	ZNF583	0.13	0.041	0.96
HCQ	TEMRA CD8	ZNF584	0.018	0.79	0.99
HCQ	TEMRA CD8	ZNF585A	0.065	0.19	0.96
HCQ	TEMRA CD8	ZNF585B	0.081	0.21	0.96
HCQ	TEMRA CD8	ZNF586	0.11	0.072	0.96
HCQ	TEMRA CD8	ZNF587	0.009	0.9	1
HCQ	TEMRA CD8	ZNF587B	-0.01	0.88	1
HCQ	TEMRA CD8	ZNF589	-0.021	0.77	0.99
HCQ	TEMRA CD8	ZNF592	-0.0074	0.89	1
HCQ	TEMRA CD8	ZNF593	-0.0033	0.97	1
HCQ	TEMRA CD8	ZNF594	0.015	0.88	1
HCQ	TEMRA CD8	ZNF595	-0.17	0.45	0.98
HCQ	TEMRA CD8	ZNF596	0.19	0.06	0.96
HCQ	TEMRA CD8	ZNF597	0.072	0.28	0.96
HCQ	TEMRA CD8	ZNF598	0.058	0.38	0.98
HCQ	TEMRA CD8	ZNF599	0.08	0.33	0.97
HCQ	TEMRA CD8	ZNF600	-0.11	0.38	0.98
HCQ	TEMRA CD8	ZNF605	0.14	0.071	0.96
HCQ	TEMRA CD8	ZNF606	0.18	0.054	0.96
HCQ	TEMRA CD8	ZNF607	0.11	0.4	0.98
HCQ	TEMRA CD8	ZNF609	0.0064	0.93	1
HCQ	TEMRA CD8	ZNF610	0.64	0.048	0.96
HCQ	TEMRA CD8	ZNF611	-0.042	0.38	0.98
HCQ	TEMRA CD8	ZNF613	-0.024	0.67	0.99
HCQ	TEMRA CD8	ZNF614	-0.043	0.51	0.98
HCQ	TEMRA CD8	ZNF615	-0.012	0.86	0.99
HCQ	TEMRA CD8	ZNF616	0.031	0.71	0.99
HCQ	TEMRA CD8	ZNF618	-0.38	0.32	0.97
HCQ	TEMRA CD8	ZNF619	0.023	0.82	0.99
HCQ	TEMRA CD8	ZNF620	-0.16	0.038	0.96
HCQ	TEMRA CD8	ZNF621	-0.065	0.36	0.98
HCQ	TEMRA CD8	ZNF622	-0.019	0.55	0.98
HCQ	TEMRA CD8	ZNF623	0.036	0.48	0.98
HCQ	TEMRA CD8	ZNF624	0.003	0.96	1
HCQ	TEMRA CD8	ZNF626	0.089	0.52	0.98
HCQ	TEMRA CD8	ZNF627	0.024	0.7	0.99
HCQ	TEMRA CD8	ZNF629	0.35	0.081	0.96
HCQ	TEMRA CD8	ZNF630	-0.085	0.5	0.98
HCQ	TEMRA CD8	ZNF638	0.027	0.39	0.98
HCQ	TEMRA CD8	ZNF639	0.028	0.48	0.98
HCQ	TEMRA CD8	ZNF641	0.02	0.74	0.99
HCQ	TEMRA CD8	ZNF644	0.019	0.6	0.98
HCQ	TEMRA CD8	ZNF646	-0.051	0.59	0.98
HCQ	TEMRA CD8	ZNF649	-0.082	0.25	0.96
HCQ	TEMRA CD8	ZNF652	0.023	0.71	0.99
HCQ	TEMRA CD8	ZNF653	0.022	0.81	0.99
HCQ	TEMRA CD8	ZNF654	-0.0029	0.95	1
HCQ	TEMRA CD8	ZNF655	-0.042	0.11	0.96
HCQ	TEMRA CD8	ZNF658	-0.013	0.93	1
HCQ	TEMRA CD8	ZNF658B	0.23	0.28	0.96
HCQ	TEMRA CD8	ZNF664	-0.026	0.79	0.99
HCQ	TEMRA CD8	ZNF665	0.22	0.43	0.98
HCQ	TEMRA CD8	ZNF668	-0.009	0.88	1
HCQ	TEMRA CD8	ZNF669	0.029	0.62	0.99
HCQ	TEMRA CD8	ZNF670	0.046	0.66	0.99
HCQ	TEMRA CD8	ZNF671	0.095	0.15	0.96
HCQ	TEMRA CD8	ZNF672	-0.065	0.13	0.96
HCQ	TEMRA CD8	ZNF674	0.27	0.041	0.96
HCQ	TEMRA CD8	ZNF674-AS1	-0.057	0.62	0.99
HCQ	TEMRA CD8	ZNF675	0.073	0.11	0.96
HCQ	TEMRA CD8	ZNF677	0.47	0.092	0.96
HCQ	TEMRA CD8	ZNF678	0.085	0.28	0.96
HCQ	TEMRA CD8	ZNF680	0.089	0.13	0.96
HCQ	TEMRA CD8	ZNF681	0.14	0.24	0.96
HCQ	TEMRA CD8	ZNF682	0.13	0.15	0.96
HCQ	TEMRA CD8	ZNF683	-0.32	0.31	0.97
HCQ	TEMRA CD8	ZNF684	-0.09	0.14	0.96
HCQ	TEMRA CD8	ZNF687	-0.0089	0.93	1
HCQ	TEMRA CD8	ZNF688	0.0099	0.88	1
HCQ	TEMRA CD8	ZNF689	-0.037	0.43	0.98
HCQ	TEMRA CD8	ZNF69	0.18	0.36	0.98
HCQ	TEMRA CD8	ZNF691	0.011	0.84	0.99
HCQ	TEMRA CD8	ZNF692	-0.024	0.59	0.98
HCQ	TEMRA CD8	ZNF696	0.045	0.43	0.98
HCQ	TEMRA CD8	ZNF699	0.0079	0.92	1
HCQ	TEMRA CD8	ZNF7	0.024	0.53	0.98
HCQ	TEMRA CD8	ZNF70	-0.064	0.58	0.98
HCQ	TEMRA CD8	ZNF700	-0.018	0.71	0.99
HCQ	TEMRA CD8	ZNF701	-0.039	0.41	0.98
HCQ	TEMRA CD8	ZNF702P	0.33	0.34	0.97
HCQ	TEMRA CD8	ZNF706	0.063	0.14	0.96
HCQ	TEMRA CD8	ZNF707	0.086	0.28	0.96
HCQ	TEMRA CD8	ZNF708	0.016	0.77	0.99
HCQ	TEMRA CD8	ZNF709	0.021	0.85	0.99
HCQ	TEMRA CD8	ZNF71	0.08	0.2	0.96
HCQ	TEMRA CD8	ZNF710	-0.031	0.68	0.99
HCQ	TEMRA CD8	ZNF711	-0.026	0.95	1
HCQ	TEMRA CD8	ZNF713	0.052	0.7	0.99
HCQ	TEMRA CD8	ZNF714	0.071	0.4	0.98
HCQ	TEMRA CD8	ZNF717	0.24	0.24	0.96
HCQ	TEMRA CD8	ZNF718	-0.15	0.16	0.96
HCQ	TEMRA CD8	ZNF720	0.027	0.53	0.98
HCQ	TEMRA CD8	ZNF721	0.069	0.24	0.96
HCQ	TEMRA CD8	ZNF724P	0.2	0.23	0.96
HCQ	TEMRA CD8	ZNF726	-0.14	0.38	0.98
HCQ	TEMRA CD8	ZNF736	-0.074	0.54	0.98
HCQ	TEMRA CD8	ZNF737	0.002	0.98	1
HCQ	TEMRA CD8	ZNF738	0.046	0.54	0.98
HCQ	TEMRA CD8	ZNF74	0.053	0.42	0.98
HCQ	TEMRA CD8	ZNF740	0.11	0.052	0.96
HCQ	TEMRA CD8	ZNF746	-0.019	0.63	0.99
HCQ	TEMRA CD8	ZNF747	0.064	0.24	0.96
HCQ	TEMRA CD8	ZNF749	0.061	0.5	0.98
HCQ	TEMRA CD8	ZNF75A	0.11	0.042	0.96
HCQ	TEMRA CD8	ZNF75D	0.034	0.4	0.98
HCQ	TEMRA CD8	ZNF76	-0.0085	0.8	0.99
HCQ	TEMRA CD8	ZNF761	0.044	0.46	0.98
HCQ	TEMRA CD8	ZNF763	0.084	0.47	0.98
HCQ	TEMRA CD8	ZNF764	0.035	0.65	0.99
HCQ	TEMRA CD8	ZNF765	-0.0021	0.97	1
HCQ	TEMRA CD8	ZNF766	0.044	0.29	0.96
HCQ	TEMRA CD8	ZNF767P	0.12	0.041	0.96
HCQ	TEMRA CD8	ZNF77	0.02	0.8	0.99
HCQ	TEMRA CD8	ZNF770	0.048	0.26	0.96
HCQ	TEMRA CD8	ZNF771	0.037	0.77	0.99
HCQ	TEMRA CD8	ZNF772	0.0059	0.98	1
HCQ	TEMRA CD8	ZNF773	0.18	0.014	0.96
HCQ	TEMRA CD8	ZNF775	-0.1	0.27	0.96
HCQ	TEMRA CD8	ZNF776	0.18	0.041	0.96
HCQ	TEMRA CD8	ZNF777	-0.032	0.55	0.98
HCQ	TEMRA CD8	ZNF778	0.0002	1	1
HCQ	TEMRA CD8	ZNF780A	0.072	0.26	0.96
HCQ	TEMRA CD8	ZNF780B	-0.082	0.24	0.96
HCQ	TEMRA CD8	ZNF781	-0.085	0.68	0.99
HCQ	TEMRA CD8	ZNF782	-0.12	0.19	0.96
HCQ	TEMRA CD8	ZNF783	-0.013	0.84	0.99
HCQ	TEMRA CD8	ZNF784	0.04	0.76	0.99
HCQ	TEMRA CD8	ZNF785	-0.0082	0.92	1
HCQ	TEMRA CD8	ZNF786	0.056	0.33	0.97
HCQ	TEMRA CD8	ZNF787	-0.0036	0.99	1
HCQ	TEMRA CD8	ZNF788	-0.22	0.52	0.98
HCQ	TEMRA CD8	ZNF789	0.012	0.81	0.99
HCQ	TEMRA CD8	ZNF79	-0.056	0.35	0.97
HCQ	TEMRA CD8	ZNF790	0.012	0.89	1
HCQ	TEMRA CD8	ZNF790-AS1	0.1	0.41	0.98
HCQ	TEMRA CD8	ZNF791	-0.0013	0.98	1
HCQ	TEMRA CD8	ZNF792	0.12	0.068	0.96
HCQ	TEMRA CD8	ZNF793	0.25	0.24	0.96
HCQ	TEMRA CD8	ZNF799	0.13	0.23	0.96
HCQ	TEMRA CD8	ZNF8	-0.15	0.025	0.96
HCQ	TEMRA CD8	ZNF80	-0.24	0.34	0.97
HCQ	TEMRA CD8	ZNF800	-0.0048	0.87	1
HCQ	TEMRA CD8	ZNF805	0.054	0.35	0.97
HCQ	TEMRA CD8	ZNF808	-0.07	0.36	0.98
HCQ	TEMRA CD8	ZNF81	0.025	0.79	0.99
HCQ	TEMRA CD8	ZNF813	0.049	0.62	0.99
HCQ	TEMRA CD8	ZNF814	0.23	0.077	0.96
HCQ	TEMRA CD8	ZNF815P	-0.038	0.63	0.99
HCQ	TEMRA CD8	ZNF816	-0.031	0.66	0.99
HCQ	TEMRA CD8	ZNF818P	0.11	0.69	0.99
HCQ	TEMRA CD8	ZNF821	-0.033	0.69	0.99
HCQ	TEMRA CD8	ZNF823	0.15	0.12	0.96
HCQ	TEMRA CD8	ZNF826P	0.052	0.78	0.99
HCQ	TEMRA CD8	ZNF827	0.024	0.71	0.99
HCQ	TEMRA CD8	ZNF829	0.004	0.96	1
HCQ	TEMRA CD8	ZNF83	0.015	0.82	0.99
HCQ	TEMRA CD8	ZNF830	0.013	0.7	0.99
HCQ	TEMRA CD8	ZNF831	0.0032	0.96	1
HCQ	TEMRA CD8	ZNF836	0.12	0.082	0.96
HCQ	TEMRA CD8	ZNF837	0.0097	0.94	1
HCQ	TEMRA CD8	ZNF839	-0.038	0.43	0.98
HCQ	TEMRA CD8	ZNF84	-0.01	0.83	0.99
HCQ	TEMRA CD8	ZNF841	-0.077	0.41	0.98
HCQ	TEMRA CD8	ZNF844	0.45	0.14	0.96
HCQ	TEMRA CD8	ZNF845	-0.0034	0.96	1
HCQ	TEMRA CD8	ZNF846	-0.022	0.81	0.99
HCQ	TEMRA CD8	ZNF85	-0.02	0.76	0.99
HCQ	TEMRA CD8	ZNF850	0.035	0.79	0.99
HCQ	TEMRA CD8	ZNF852	-0.055	0.49	0.98
HCQ	TEMRA CD8	ZNF853	0.07	0.4	0.98
HCQ	TEMRA CD8	ZNF862	-0.0099	0.88	1
HCQ	TEMRA CD8	ZNF865	-0.059	0.75	0.99
HCQ	TEMRA CD8	ZNF876P	0.23	0.31	0.97
HCQ	TEMRA CD8	ZNF879	0.075	0.53	0.98
HCQ	TEMRA CD8	ZNF880	0.065	0.67	0.99
HCQ	TEMRA CD8	ZNF883	-0.31	0.19	0.96
HCQ	TEMRA CD8	ZNF888	-0.099	0.5	0.98
HCQ	TEMRA CD8	ZNF890P	-0.14	0.71	0.99
HCQ	TEMRA CD8	ZNF891	0.059	0.52	0.98
HCQ	TEMRA CD8	ZNF90	0.22	0.32	0.97
HCQ	TEMRA CD8	ZNF91	0.023	0.65	0.99
HCQ	TEMRA CD8	ZNF92	0.073	0.21	0.96
HCQ	TEMRA CD8	ZNF93	0.0064	0.96	1
HCQ	TEMRA CD8	ZNFX1	0.0097	0.85	0.99
HCQ	TEMRA CD8	ZNHIT1	-0.043	0.44	0.98
HCQ	TEMRA CD8	ZNHIT2	0.037	0.66	0.99
HCQ	TEMRA CD8	ZNHIT3	-0.0059	0.9	1
HCQ	TEMRA CD8	ZNHIT6	0.03	0.44	0.98
HCQ	TEMRA CD8	ZNRD1	0.052	0.27	0.96
HCQ	TEMRA CD8	ZNRD1-AS1	-0.043	0.69	0.99
HCQ	TEMRA CD8	ZNRF1	-0.051	0.8	0.99
HCQ	TEMRA CD8	ZNRF2	-0.037	0.38	0.98
HCQ	TEMRA CD8	ZNRF2P1	-0.046	0.92	1
HCQ	TEMRA CD8	ZNRF3	-0.23	0.34	0.97
HCQ	TEMRA CD8	ZPR1	0.063	0.095	0.96
HCQ	TEMRA CD8	ZRANB1	0.041	0.28	0.96
HCQ	TEMRA CD8	ZRANB2	0.052	0.16	0.96
HCQ	TEMRA CD8	ZRANB3	0.0028	0.97	1
HCQ	TEMRA CD8	ZRSR2	0.028	0.5	0.98
HCQ	TEMRA CD8	ZSCAN12	-0.0094	0.88	1
HCQ	TEMRA CD8	ZSCAN16	0.078	0.14	0.96
HCQ	TEMRA CD8	ZSCAN16-AS1	0.0091	0.92	1
HCQ	TEMRA CD8	ZSCAN18	0.59	0.086	0.96
HCQ	TEMRA CD8	ZSCAN2	-0.026	0.67	0.99
HCQ	TEMRA CD8	ZSCAN20	-0.14	0.34	0.97
HCQ	TEMRA CD8	ZSCAN21	-0.09	0.14	0.96
HCQ	TEMRA CD8	ZSCAN22	-0.064	0.35	0.98
HCQ	TEMRA CD8	ZSCAN25	-0.042	0.26	0.96
HCQ	TEMRA CD8	ZSCAN26	0.085	0.059	0.96
HCQ	TEMRA CD8	ZSCAN29	0.033	0.7	0.99
HCQ	TEMRA CD8	ZSCAN30	-0.04	0.62	0.99
HCQ	TEMRA CD8	ZSCAN31	0.37	0.036	0.96
HCQ	TEMRA CD8	ZSCAN32	0.022	0.6	0.98
HCQ	TEMRA CD8	ZSCAN5A	-0.043	0.69	0.99
HCQ	TEMRA CD8	ZSCAN9	0.094	0.48	0.98
HCQ	TEMRA CD8	ZSWIM1	0.049	0.83	0.99
HCQ	TEMRA CD8	ZSWIM3	-0.043	0.65	0.99
HCQ	TEMRA CD8	ZSWIM4	0.15	0.25	0.96
HCQ	TEMRA CD8	ZSWIM5	-0.092	0.57	0.98
HCQ	TEMRA CD8	ZSWIM6	0.097	0.32	0.97
HCQ	TEMRA CD8	ZSWIM7	0.043	0.42	0.98
HCQ	TEMRA CD8	ZSWIM8	-0.08	0.15	0.96
HCQ	TEMRA CD8	ZUFSP	-0.022	0.68	0.99
HCQ	TEMRA CD8	ZW10	-0.12	0.032	0.96
HCQ	TEMRA CD8	ZWILCH	-0.065	0.27	0.96
HCQ	TEMRA CD8	ZWINT	-0.2	0.24	0.96
HCQ	TEMRA CD8	ZXDA	-0.045	0.61	0.99
HCQ	TEMRA CD8	ZXDB	0.028	0.75	0.99
HCQ	TEMRA CD8	ZXDC	0.011	0.8	0.99
HCQ	TEMRA CD8	ZYG11B	0.037	0.69	0.99
HCQ	TEMRA CD8	ZYX	-0.097	0.16	0.96
HCQ	TEMRA CD8	ZZEF1	-0.051	0.48	0.98
HCQ	TEMRA CD8	ZZZ3	-0.036	0.39	0.98
HCQ	NK	A1BG	0.068	0.7	1
HCQ	NK	A2M	0.36	0.12	1
HCQ	NK	A2M-AS1	0.36	0.17	1
HCQ	NK	A2MP1	0.21	0.49	1
HCQ	NK	AAAS	0.025	0.41	1
HCQ	NK	AACS	-0.057	0.33	1
HCQ	NK	AAED1	0.04	0.57	1
HCQ	NK	AAGAB	0.0065	0.84	1
HCQ	NK	AAK1	0.015	0.77	1
HCQ	NK	AAMDC	0.05	0.53	1
HCQ	NK	AAMP	-0.014	0.65	1
HCQ	NK	AANAT	-0.32	0.04	1
HCQ	NK	AAR2	0.034	0.3	1
HCQ	NK	AARS	-0.037	0.48	1
HCQ	NK	AARS2	0.0093	0.83	1
HCQ	NK	AASDH	0.11	0.016	1
HCQ	NK	AASDHPPT	0.079	0.034	1
HCQ	NK	AASS	0.064	0.77	1
HCQ	NK	AATF	-0.072	0.0068	1
HCQ	NK	AATK	0.048	0.77	1
HCQ	NK	ABALON	0.0085	0.92	1
HCQ	NK	ABAT	0.021	0.8	1
HCQ	NK	ABCA1	0.17	0.64	1
HCQ	NK	ABCA11P	-0.041	0.66	1
HCQ	NK	ABCA2	0.033	0.72	1
HCQ	NK	ABCA3	-0.095	0.31	1
HCQ	NK	ABCA5	0.12	0.12	1
HCQ	NK	ABCA7	0.01	0.9	1
HCQ	NK	ABCB1	0.069	0.25	1
HCQ	NK	ABCB10	-0.057	0.13	1
HCQ	NK	ABCB6	-0.033	0.72	1
HCQ	NK	ABCB7	0.043	0.37	1
HCQ	NK	ABCB8	-0.07	0.082	1
HCQ	NK	ABCB9	0.00053	1	1
HCQ	NK	ABCC1	0.0084	0.93	1
HCQ	NK	ABCC10	-0.0074	0.88	1
HCQ	NK	ABCC2	0.1	0.53	1
HCQ	NK	ABCC4	0.011	0.88	1
HCQ	NK	ABCC5	-0.011	0.87	1
HCQ	NK	ABCD1	-0.098	0.25	1
HCQ	NK	ABCD2	0.011	0.97	1
HCQ	NK	ABCD3	0.051	0.24	1
HCQ	NK	ABCD4	0.084	0.0097	1
HCQ	NK	ABCE1	0.061	0.14	1
HCQ	NK	ABCF1	-0.032	0.31	1
HCQ	NK	ABCF2	-0.034	0.24	1
HCQ	NK	ABCF3	0.02	0.5	1
HCQ	NK	ABCG1	-0.13	0.32	1
HCQ	NK	ABCG2	-0.066	0.76	1
HCQ	NK	ABHD1	0.037	0.81	1
HCQ	NK	ABHD10	0.053	0.24	1
HCQ	NK	ABHD11	-0.077	0.15	1
HCQ	NK	ABHD12	-0.016	0.66	1
HCQ	NK	ABHD13	0.052	0.21	1
HCQ	NK	ABHD14A	-0.046	0.46	1
HCQ	NK	ABHD14B	-0.098	0.038	1
HCQ	NK	ABHD15	0.0062	0.89	1
HCQ	NK	ABHD16A	-0.02	0.51	1
HCQ	NK	ABHD16B	-0.082	0.5	1
HCQ	NK	ABHD17A	-0.034	0.57	1
HCQ	NK	ABHD17B	-0.027	0.49	1
HCQ	NK	ABHD17C	-0.16	0.068	1
HCQ	NK	ABHD2	0.042	0.5	1
HCQ	NK	ABHD3	0.031	0.45	1
HCQ	NK	ABHD4	0.023	0.6	1
HCQ	NK	ABHD5	-0.077	0.17	1
HCQ	NK	ABHD6	-0.028	0.61	1
HCQ	NK	ABHD8	-0.11	0.16	1
HCQ	NK	ABI1	0.033	0.3	1
HCQ	NK	ABI2	0.019	0.71	1
HCQ	NK	ABI3	-0.068	0.28	1
HCQ	NK	ABL1	0.11	0.12	1
HCQ	NK	ABL2	0.051	0.59	1
HCQ	NK	ABLIM1	0.16	0.077	1
HCQ	NK	ABLIM2	-0.052	0.84	1
HCQ	NK	ABO	-0.78	0.25	1
HCQ	NK	ABR	-0.032	0.63	1
HCQ	NK	ABRACL	0.0061	0.91	1
HCQ	NK	ABT1	0.0043	0.9	1
HCQ	NK	ABTB1	0.058	0.23	1
HCQ	NK	ABTB2	-0.12	0.56	1
HCQ	NK	ACAA1	-0.0077	0.78	1
HCQ	NK	ACAA2	-0.095	0.071	1
HCQ	NK	ACACA	0.015	0.85	1
HCQ	NK	ACACB	0.12	0.5	1
HCQ	NK	ACAD10	0.054	0.17	1
HCQ	NK	ACAD11	0.15	0.049	1
HCQ	NK	ACAD8	-0.0087	0.77	1
HCQ	NK	ACAD9	-0.16	0.052	1
HCQ	NK	ACADM	-0.012	0.77	1
HCQ	NK	ACADS	-0.061	0.22	1
HCQ	NK	ACADSB	0.04	0.43	1
HCQ	NK	ACADVL	-0.067	0.078	1
HCQ	NK	ACAP1	-0.01	0.79	1
HCQ	NK	ACAP2	0.0024	0.94	1
HCQ	NK	ACAP3	-0.0017	0.98	1
HCQ	NK	ACAT1	0.02	0.75	1
HCQ	NK	ACAT2	-0.045	0.51	1
HCQ	NK	ACBD3	0.012	0.76	1
HCQ	NK	ACBD4	0.097	0.043	1
HCQ	NK	ACBD5	-0.012	0.8	1
HCQ	NK	ACBD6	0.039	0.3	1
HCQ	NK	ACCS	-0.14	0.34	1
HCQ	NK	ACD	0.028	0.49	1
HCQ	NK	ACER3	-0.0043	0.96	1
HCQ	NK	ACIN1	0.015	0.75	1
HCQ	NK	ACKR3	0.028	0.76	1
HCQ	NK	ACLY	-0.057	0.047	1
HCQ	NK	ACO1	0.069	0.3	1
HCQ	NK	ACO2	0.013	0.66	1
HCQ	NK	ACOT1	-0.061	0.58	1
HCQ	NK	ACOT13	-0.0088	0.86	1
HCQ	NK	ACOT2	-0.041	0.43	1
HCQ	NK	ACOT4	-0.16	0.03	1
HCQ	NK	ACOT7	-0.18	0.056	1
HCQ	NK	ACOT8	-0.047	0.22	1
HCQ	NK	ACOT9	-0.016	0.69	1
HCQ	NK	ACOX1	0.026	0.51	1
HCQ	NK	ACOX3	-0.064	0.16	1
HCQ	NK	ACP1	0.025	0.42	1
HCQ	NK	ACP2	-0.098	0.11	1
HCQ	NK	ACP5	-0.12	0.26	1
HCQ	NK	ACP6	0.13	0.25	1
HCQ	NK	ACRBP	0.11	0.5	1
HCQ	NK	ACRC	0.035	0.73	1
HCQ	NK	ACSF2	0.041	0.74	1
HCQ	NK	ACSF3	-0.027	0.69	1
HCQ	NK	ACSL1	-0.043	0.69	1
HCQ	NK	ACSL3	0.033	0.4	1
HCQ	NK	ACSL4	0.031	0.61	1
HCQ	NK	ACSL5	0.004	0.92	1
HCQ	NK	ACSL6	0.16	0.56	1
HCQ	NK	ACSM3	-0.081	0.52	1
HCQ	NK	ACSS1	0.035	0.33	1
HCQ	NK	ACSS2	0.066	0.82	1
HCQ	NK	ACTA2	-0.15	0.33	1
HCQ	NK	ACTB	-0.1	0.061	1
HCQ	NK	ACTG1	-0.093	0.14	1
HCQ	NK	ACTG1P17	0.16	0.41	1
HCQ	NK	ACTG1P20	-0.009	0.92	1
HCQ	NK	ACTL10	0.061	0.46	1
HCQ	NK	ACTL6A	0.018	0.6	1
HCQ	NK	ACTN1	-0.27	0.079	1
HCQ	NK	ACTN4	-0.036	0.57	1
HCQ	NK	ACTR10	0.012	0.69	1
HCQ	NK	ACTR1A	0.0046	0.87	1
HCQ	NK	ACTR1B	-0.012	0.82	1
HCQ	NK	ACTR2	-0.013	0.76	1
HCQ	NK	ACTR3	-0.053	0.12	1
HCQ	NK	ACTR3B	0.0087	0.9	1
HCQ	NK	ACTR3C	-0.12	0.17	1
HCQ	NK	ACTR5	0.02	0.62	1
HCQ	NK	ACTR6	0.068	0.14	1
HCQ	NK	ACTR8	-0.0025	0.94	1
HCQ	NK	ACTRT3	-0.31	0.17	1
HCQ	NK	ACVR1	-0.028	0.8	1
HCQ	NK	ACVR1B	-0.067	0.7	1
HCQ	NK	ACVR2A	0.099	0.35	1
HCQ	NK	ACVR2B	-0.089	0.59	1
HCQ	NK	ACY3	-0.044	0.83	1
HCQ	NK	ACYP1	-0.052	0.38	1
HCQ	NK	ACYP2	0.078	0.35	1
HCQ	NK	ADA	-0.091	0.17	1
HCQ	NK	ADAL	-0.081	0.31	1
HCQ	NK	ADAM10	-0.024	0.71	1
HCQ	NK	ADAM15	-0.2	0.0023	1
HCQ	NK	ADAM17	-0.072	0.25	1
HCQ	NK	ADAM19	-0.14	0.73	1
HCQ	NK	ADAM1A	0.12	0.4	1
HCQ	NK	ADAM22	0.058	0.7	1
HCQ	NK	ADAM28	-0.011	0.94	1
HCQ	NK	ADAM8	-0.085	0.033	1
HCQ	NK	ADAM9	0.14	0.35	1
HCQ	NK	ADAMTS1	0.12	0.49	1
HCQ	NK	ADAMTS10	-0.067	0.52	1
HCQ	NK	ADAMTS13	0.27	0.14	1
HCQ	NK	ADAMTS14	-0.52	0.023	1
HCQ	NK	ADAMTS17	0.64	0.011	1
HCQ	NK	ADAMTSL4-AS1	0.03	0.84	1
HCQ	NK	ADAMTSL5	0.17	0.62	1
HCQ	NK	ADAP1	-0.025	0.73	1
HCQ	NK	ADAP2	0.38	0.37	1
HCQ	NK	ADAR	0.021	0.72	1
HCQ	NK	ADARB1	0.045	0.72	1
HCQ	NK	ADARB2	0.52	0.16	1
HCQ	NK	ADAT1	-0.039	0.27	1
HCQ	NK	ADAT2	-0.035	0.62	1
HCQ	NK	ADAT3	-0.12	0.19	1
HCQ	NK	ADCK1	-0.12	0.078	1
HCQ	NK	ADCK2	-0.081	0.075	1
HCQ	NK	ADCK3	-0.0068	0.9	1
HCQ	NK	ADCK4	0.00063	0.99	1
HCQ	NK	ADCK5	-0.014	0.79	1
HCQ	NK	ADCY10P1	0.0068	0.95	1
HCQ	NK	ADCY3	0.11	0.39	1
HCQ	NK	ADCY4	-0.25	0.067	1
HCQ	NK	ADCY7	0.018	0.74	1
HCQ	NK	ADCY9	0.061	0.6	1
HCQ	NK	ADD1	0.0063	0.84	1
HCQ	NK	ADD3	-0.026	0.43	1
HCQ	NK	ADGRA2	0.39	0.13	1
HCQ	NK	ADGRA3	0.21	0.24	1
HCQ	NK	ADGRB2	-0.22	0.15	1
HCQ	NK	ADGRE2	0.18	0.59	1
HCQ	NK	ADGRE5	-0.043	0.47	1
HCQ	NK	ADGRF3	0.1	0.57	1
HCQ	NK	ADGRG1	-0.012	0.89	1
HCQ	NK	ADGRG3	-0.061	0.77	1
HCQ	NK	ADGRG5	-0.084	0.12	1
HCQ	NK	ADGRL1	-0.14	0.16	1
HCQ	NK	ADH5	0.039	0.19	1
HCQ	NK	ADHFE1	0.02	0.74	1
HCQ	NK	ADI1	0.0077	0.88	1
HCQ	NK	ADIPOR1	-0.006	0.84	1
HCQ	NK	ADIPOR2	0.055	0.5	1
HCQ	NK	ADK	0.058	0.32	1
HCQ	NK	ADNP	0.017	0.64	1
HCQ	NK	ADNP-AS1	-0.12	0.19	1
HCQ	NK	ADNP2	0.043	0.44	1
HCQ	NK	ADO	0.026	0.79	1
HCQ	NK	ADORA2B	0.43	0.055	1
HCQ	NK	ADPGK	-0.029	0.47	1
HCQ	NK	ADPRH	-0.09	0.29	1
HCQ	NK	ADPRHL2	-0.028	0.51	1
HCQ	NK	ADPRM	-0.012	0.84	1
HCQ	NK	ADRB1	-0.16	0.6	1
HCQ	NK	ADRB2	-0.0052	0.95	1
HCQ	NK	ADRBK1	-0.0084	0.81	1
HCQ	NK	ADRBK2	0.33	0.34	1
HCQ	NK	ADRM1	-0.016	0.72	1
HCQ	NK	ADSL	0.021	0.58	1
HCQ	NK	ADSS	0.12	0.21	1
HCQ	NK	AEBP1	0.06	0.78	1
HCQ	NK	AEBP2	0.015	0.76	1
HCQ	NK	AEN	-0.13	0.2	1
HCQ	NK	AES	0.00015	1	1
HCQ	NK	AFAP1	-0.027	0.88	1
HCQ	NK	AFAP1L2	-0.36	0.036	1
HCQ	NK	AFF1	0.04	0.53	1
HCQ	NK	AFF3	0.8	0.0039	1
HCQ	NK	AFF4	-0.043	0.34	1
HCQ	NK	AFG3L1P	0.019	0.64	1
HCQ	NK	AFG3L2	-0.0056	0.88	1
HCQ	NK	AFMID	0.25	0.3	1
HCQ	NK	AFTPH	0.015	0.72	1
HCQ	NK	AGA	-0.031	0.57	1
HCQ	NK	AGAP1	0.045	0.82	1
HCQ	NK	AGAP2	-0.039	0.45	1
HCQ	NK	AGAP3	-0.0067	0.91	1
HCQ	NK	AGAP4	0.18	0.013	1
HCQ	NK	AGAP5	0.044	0.62	1
HCQ	NK	AGAP6	-0.033	0.51	1
HCQ	NK	AGAP9	-0.26	0.15	1
HCQ	NK	AGBL2	0.0099	0.92	1
HCQ	NK	AGBL3	-0.063	0.54	1
HCQ	NK	AGBL5	0.025	0.66	1
HCQ	NK	AGER	0.025	0.8	1
HCQ	NK	AGFG1	0.022	0.45	1
HCQ	NK	AGFG2	0.099	0.14	1
HCQ	NK	AGGF1	0.0039	0.88	1
HCQ	NK	AGK	-0.083	0.29	1
HCQ	NK	AGL	-0.02	0.68	1
HCQ	NK	AGMAT	-0.086	0.67	1
HCQ	NK	AGO1	0.053	0.34	1
HCQ	NK	AGO2	0.092	0.077	1
HCQ	NK	AGO3	0.031	0.48	1
HCQ	NK	AGO4	0.051	0.44	1
HCQ	NK	AGPAT1	-0.0079	0.89	1
HCQ	NK	AGPAT2	-0.19	0.0038	1
HCQ	NK	AGPAT3	-0.072	0.24	1
HCQ	NK	AGPAT4	0.065	0.46	1
HCQ	NK	AGPAT4-IT1	0.21	0.14	1
HCQ	NK	AGPAT5	-0.0056	0.94	1
HCQ	NK	AGPS	-0.036	0.37	1
HCQ	NK	AGRN	0.12	0.57	1
HCQ	NK	AGTPBP1	0.024	0.59	1
HCQ	NK	AGTRAP	-0.1	0.084	1
HCQ	NK	AHCTF1	0.014	0.81	1
HCQ	NK	AHCY	0.026	0.74	1
HCQ	NK	AHCYL1	0.033	0.28	1
HCQ	NK	AHCYL2	0.052	0.43	1
HCQ	NK	AHDC1	-0.068	0.43	1
HCQ	NK	AHI1	-0.048	0.58	1
HCQ	NK	AHNAK	-0.026	0.81	1
HCQ	NK	AHR	0.3	0.14	1
HCQ	NK	AHRR	-0.16	0.56	1
HCQ	NK	AHSA1	0.033	0.4	1
HCQ	NK	AHSA2	-0.057	0.37	1
HCQ	NK	AIDA	0.044	0.31	1
HCQ	NK	AIF1	0.42	0.45	1
HCQ	NK	AIFM1	-0.03	0.42	1
HCQ	NK	AIFM2	-0.15	0.054	1
HCQ	NK	AIG1	0.2	0.074	1
HCQ	NK	AIM1	0.13	0.2	1
HCQ	NK	AIM1L	-0.29	0.12	1
HCQ	NK	AIM2	0.2	0.53	1
HCQ	NK	AIMP1	0.042	0.29	1
HCQ	NK	AIMP2	-0.048	0.45	1
HCQ	NK	AIP	-0.032	0.47	1
HCQ	NK	AK1	0.032	0.62	1
HCQ	NK	AK2	-0.035	0.23	1
HCQ	NK	AK3	0.015	0.66	1
HCQ	NK	AK5	-0.24	0.46	1
HCQ	NK	AK6	0.098	0.052	1
HCQ	NK	AK8	0.2	0.55	1
HCQ	NK	AK9	-0.0039	0.95	1
HCQ	NK	AKAP1	-0.034	0.59	1
HCQ	NK	AKAP10	0.001	0.97	1
HCQ	NK	AKAP11	0.066	0.32	1
HCQ	NK	AKAP13	-0.0089	0.83	1
HCQ	NK	AKAP3	-0.6	0.03	1
HCQ	NK	AKAP5	0.058	0.61	1
HCQ	NK	AKAP7	-0.011	0.86	1
HCQ	NK	AKAP8	-0.053	0.087	1
HCQ	NK	AKAP8L	0.0014	0.96	1
HCQ	NK	AKAP9	0.044	0.23	1
HCQ	NK	AKIP1	-0.044	0.57	1
HCQ	NK	AKIRIN1	-0.0059	0.84	1
HCQ	NK	AKIRIN2	0.031	0.49	1
HCQ	NK	AKNA	0.0076	0.9	1
HCQ	NK	AKR1A1	-0.053	0.22	1
HCQ	NK	AKR1B1	0.0056	0.87	1
HCQ	NK	AKR1C3	-0.079	0.56	1
HCQ	NK	AKR7A2	0.0065	0.86	1
HCQ	NK	AKT1	-0.041	0.21	1
HCQ	NK	AKT1S1	0.025	0.7	1
HCQ	NK	AKT2	0.067	0.46	1
HCQ	NK	AKT3	0.16	0.11	1
HCQ	NK	AKTIP	-0.0004	0.99	1
HCQ	NK	ALAD	0.036	0.43	1
HCQ	NK	ALAS1	-0.052	0.21	1
HCQ	NK	ALCAM	0.45	0.14	1
HCQ	NK	ALDH16A1	-0.00064	0.99	1
HCQ	NK	ALDH18A1	0.043	0.25	1
HCQ	NK	ALDH1B1	0.007	0.91	1
HCQ	NK	ALDH2	0.66	0.21	1
HCQ	NK	ALDH3A2	-0.055	0.3	1
HCQ	NK	ALDH3B1	-0.17	0.46	1
HCQ	NK	ALDH4A1	-0.15	0.092	1
HCQ	NK	ALDH5A1	-0.023	0.81	1
HCQ	NK	ALDH6A1	0.11	0.075	1
HCQ	NK	ALDH9A1	-0.031	0.31	1
HCQ	NK	ALDOA	-0.058	0.16	1
HCQ	NK	ALDOC	-0.052	0.44	1
HCQ	NK	ALG1	-0.028	0.46	1
HCQ	NK	ALG10	-0.021	0.81	1
HCQ	NK	ALG10B	0.28	0.043	1
HCQ	NK	ALG11	-0.034	0.43	1
HCQ	NK	ALG12	-0.019	0.68	1
HCQ	NK	ALG13	0.035	0.48	1
HCQ	NK	ALG14	-0.051	0.59	1
HCQ	NK	ALG1L2	-0.09	0.58	1
HCQ	NK	ALG2	0.027	0.36	1
HCQ	NK	ALG3	-0.032	0.46	1
HCQ	NK	ALG5	-0.019	0.62	1
HCQ	NK	ALG6	0.084	0.019	1
HCQ	NK	ALG8	0.013	0.8	1
HCQ	NK	ALG9	-0.015	0.73	1
HCQ	NK	ALKBH1	0.085	0.096	1
HCQ	NK	ALKBH2	0.077	0.25	1
HCQ	NK	ALKBH3	-0.039	0.4	1
HCQ	NK	ALKBH3-AS1	0.055	0.74	1
HCQ	NK	ALKBH4	-0.012	0.81	1
HCQ	NK	ALKBH5	-0.00048	0.99	1
HCQ	NK	ALKBH6	-0.037	0.39	1
HCQ	NK	ALKBH7	-0.02	0.79	1
HCQ	NK	ALKBH8	0.032	0.57	1
HCQ	NK	ALMS1	-0.036	0.73	1
HCQ	NK	ALOX12	-0.027	0.74	1
HCQ	NK	ALOX12-AS1	-0.056	0.47	1
HCQ	NK	ALOX12B	-0.06	0.76	1
HCQ	NK	ALOX12P2	0.037	0.85	1
HCQ	NK	ALOX5	0.26	0.65	1
HCQ	NK	ALOX5AP	-0.03	0.75	1
HCQ	NK	ALPK1	-0.38	0.16	1
HCQ	NK	ALS2	0.013	0.85	1
HCQ	NK	ALS2CR12	-0.14	0.27	1
HCQ	NK	ALYREF	-0.0031	0.96	1
HCQ	NK	AMACR	-0.28	0.073	1
HCQ	NK	AMBRA1	0.038	0.59	1
HCQ	NK	AMD1	0.0082	0.79	1
HCQ	NK	AMDHD1	-0.14	0.22	1
HCQ	NK	AMDHD2	-0.08	0.19	1
HCQ	NK	AMFR	-0.026	0.79	1
HCQ	NK	AMICA1	0.35	0.5	1
HCQ	NK	AMIGO1	0.17	0.21	1
HCQ	NK	AMIGO2	-0.044	0.47	1
HCQ	NK	AMIGO3	-0.063	0.48	1
HCQ	NK	AMMECR1	0.024	0.67	1
HCQ	NK	AMMECR1L	0.04	0.59	1
HCQ	NK	AMN1	0.041	0.57	1
HCQ	NK	AMOT	0.13	0.37	1
HCQ	NK	AMOTL1	0.25	0.16	1
HCQ	NK	AMPD2	-0.071	0.079	1
HCQ	NK	AMPD3	0.3	0.06	1
HCQ	NK	AMPH	-0.016	0.88	1
HCQ	NK	AMT	-0.0029	0.97	1
HCQ	NK	AMY2B	0.023	0.77	1
HCQ	NK	AMZ2	-0.0043	0.89	1
HCQ	NK	AMZ2P1	0.058	0.45	1
HCQ	NK	ANAPC1	-0.025	0.69	1
HCQ	NK	ANAPC10	0.018	0.72	1
HCQ	NK	ANAPC11	-0.047	0.38	1
HCQ	NK	ANAPC13	0.04	0.41	1
HCQ	NK	ANAPC15	-0.13	0.18	1
HCQ	NK	ANAPC16	0.0015	0.97	1
HCQ	NK	ANAPC2	-0.0048	0.96	1
HCQ	NK	ANAPC4	-0.00058	0.99	1
HCQ	NK	ANAPC5	-0.0057	0.81	1
HCQ	NK	ANAPC7	0.0064	0.83	1
HCQ	NK	ANGEL1	0.028	0.59	1
HCQ	NK	ANGEL2	0.032	0.35	1
HCQ	NK	ANGPT2	0.1	0.44	1
HCQ	NK	ANGPTL6	0.13	0.3	1
HCQ	NK	ANK3	0.36	0.12	1
HCQ	NK	ANKAR	-0.045	0.53	1
HCQ	NK	ANKDD1A	-0.087	0.28	1
HCQ	NK	ANKDD1B	-0.036	0.84	1
HCQ	NK	ANKEF1	0.036	0.6	1
HCQ	NK	ANKFY1	-0.0026	0.96	1
HCQ	NK	ANKH	0.004	0.95	1
HCQ	NK	ANKHD1	-0.039	0.6	1
HCQ	NK	ANKIB1	0.011	0.83	1
HCQ	NK	ANKLE1	-0.038	0.9	1
HCQ	NK	ANKLE2	0.014	0.64	1
HCQ	NK	ANKMY1	-0.042	0.48	1
HCQ	NK	ANKMY2	-0.044	0.2	1
HCQ	NK	ANKRA2	0.03	0.35	1
HCQ	NK	ANKRD10	0.031	0.39	1
HCQ	NK	ANKRD11	-0.00086	0.98	1
HCQ	NK	ANKRD12	0.043	0.31	1
HCQ	NK	ANKRD13A	0.0056	0.86	1
HCQ	NK	ANKRD13B	0.11	0.51	1
HCQ	NK	ANKRD13C	0.024	0.47	1
HCQ	NK	ANKRD13D	0.016	0.77	1
HCQ	NK	ANKRD16	-0.11	0.12	1
HCQ	NK	ANKRD17	-0.023	0.47	1
HCQ	NK	ANKRD19P	-0.045	0.69	1
HCQ	NK	ANKRD20A11P	-0.038	0.9	1
HCQ	NK	ANKRD20A4	0.081	0.81	1
HCQ	NK	ANKRD20A5P	0.18	0.26	1
HCQ	NK	ANKRD23	0.022	0.79	1
HCQ	NK	ANKRD26	0.026	0.65	1
HCQ	NK	ANKRD27	0.062	0.13	1
HCQ	NK	ANKRD28	0.092	0.2	1
HCQ	NK	ANKRD34A	0.022	0.9	1
HCQ	NK	ANKRD35	-0.48	0.017	1
HCQ	NK	ANKRD36	-0.047	0.51	1
HCQ	NK	ANKRD36B	-0.021	0.75	1
HCQ	NK	ANKRD36BP1	0.068	0.42	1
HCQ	NK	ANKRD36C	-0.0035	0.96	1
HCQ	NK	ANKRD37	-0.19	0.17	1
HCQ	NK	ANKRD39	-0.024	0.63	1
HCQ	NK	ANKRD40	0.19	0.003	1
HCQ	NK	ANKRD42	-0.13	0.054	1
HCQ	NK	ANKRD44	0.053	0.19	1
HCQ	NK	ANKRD44-IT1	-0.12	0.38	1
HCQ	NK	ANKRD46	0.13	0.015	1
HCQ	NK	ANKRD49	0.036	0.42	1
HCQ	NK	ANKRD50	0.5	0.13	1
HCQ	NK	ANKRD52	0.013	0.8	1
HCQ	NK	ANKRD54	0.0042	0.91	1
HCQ	NK	ANKRD6	0.011	0.93	1
HCQ	NK	ANKRD61	-0.036	0.82	1
HCQ	NK	ANKRD9	-0.056	0.77	1
HCQ	NK	ANKS1A	-0.046	0.44	1
HCQ	NK	ANKS3	0.008	0.88	1
HCQ	NK	ANKS6	0.019	0.85	1
HCQ	NK	ANKZF1	0.068	0.15	1
HCQ	NK	ANLN	0.076	0.79	1
HCQ	NK	ANO10	0.028	0.78	1
HCQ	NK	ANO6	-0.00016	1	1
HCQ	NK	ANO8	0.011	0.94	1
HCQ	NK	ANO9	0.38	0.052	1
HCQ	NK	ANP32A	-0.03	0.74	1
HCQ	NK	ANP32A-IT1	-0.075	0.66	1
HCQ	NK	ANP32B	0.015	0.8	1
HCQ	NK	ANP32E	-0.053	0.27	1
HCQ	NK	ANTXR2	-0.17	0.34	1
HCQ	NK	ANXA1	-0.04	0.49	1
HCQ	NK	ANXA11	-0.076	0.072	1
HCQ	NK	ANXA2	-0.091	0.25	1
HCQ	NK	ANXA2R	0.038	0.49	1
HCQ	NK	ANXA4	-0.14	0.023	1
HCQ	NK	ANXA5	-0.043	0.81	1
HCQ	NK	ANXA6	-0.12	0.099	1
HCQ	NK	ANXA7	-0.028	0.42	1
HCQ	NK	ANXA9	-0.13	0.54	1
HCQ	NK	AOAH	0.1	0.25	1
HCQ	NK	AOAH-IT1	0.13	0.48	1
HCQ	NK	AP1AR	0.097	0.078	1
HCQ	NK	AP1B1	-0.034	0.38	1
HCQ	NK	AP1G1	0.0062	0.9	1
HCQ	NK	AP1G2	0.024	0.6	1
HCQ	NK	AP1M1	-0.029	0.35	1
HCQ	NK	AP1S1	-0.045	0.78	1
HCQ	NK	AP1S2	-0.038	0.64	1
HCQ	NK	AP1S3	0.053	0.52	1
HCQ	NK	AP2A1	-0.028	0.67	1
HCQ	NK	AP2A2	-0.018	0.74	1
HCQ	NK	AP2B1	0.034	0.43	1
HCQ	NK	AP2M1	0.0096	0.74	1
HCQ	NK	AP2S1	0.012	0.84	1
HCQ	NK	AP3B1	-0.023	0.39	1
HCQ	NK	AP3D1	-0.012	0.71	1
HCQ	NK	AP3M1	0.018	0.53	1
HCQ	NK	AP3M2	0.065	0.17	1
HCQ	NK	AP3S1	0.019	0.69	1
HCQ	NK	AP4B1	0.024	0.58	1
HCQ	NK	AP4B1-AS1	0.12	0.3	1
HCQ	NK	AP4E1	0.019	0.78	1
HCQ	NK	AP4M1	-0.02	0.72	1
HCQ	NK	AP4S1	0.0024	0.97	1
HCQ	NK	AP5B1	-0.014	0.8	1
HCQ	NK	AP5M1	0.0065	0.84	1
HCQ	NK	AP5S1	-0.053	0.3	1
HCQ	NK	AP5Z1	-0.035	0.43	1
HCQ	NK	APAF1	0.015	0.79	1
HCQ	NK	APBA2	0.058	0.68	1
HCQ	NK	APBA3	-0.03	0.61	1
HCQ	NK	APBB1	0.026	0.67	1
HCQ	NK	APBB1IP	0.025	0.56	1
HCQ	NK	APBB3	-0.03	0.57	1
HCQ	NK	APC	-0.0094	0.86	1
HCQ	NK	APC2	-0.055	0.75	1
HCQ	NK	APEH	-0.039	0.18	1
HCQ	NK	APEX1	0.011	0.78	1
HCQ	NK	APEX2	0.047	0.37	1
HCQ	NK	APH1A	0.011	0.91	1
HCQ	NK	APH1B	-0.014	0.82	1
HCQ	NK	API5	0.029	0.27	1
HCQ	NK	APIP	0.03	0.62	1
HCQ	NK	APLF	-0.29	0.006	1
HCQ	NK	APLP2	-0.14	0.1	1
HCQ	NK	APMAP	0.024	0.52	1
HCQ	NK	APOA1BP	-0.034	0.42	1
HCQ	NK	APOBEC2	-0.05	0.7	1
HCQ	NK	APOBEC3B	-0.015	0.97	1
HCQ	NK	APOBEC3C	-0.062	0.18	1
HCQ	NK	APOBEC3D	0.046	0.54	1
HCQ	NK	APOBEC3F	-0.029	0.56	1
HCQ	NK	APOBEC3G	-0.052	0.4	1
HCQ	NK	APOBEC3H	-0.15	0.14	1
HCQ	NK	APOBR	-0.027	0.69	1
HCQ	NK	APOL1	-0.089	0.091	1
HCQ	NK	APOL2	-0.097	0.09	1
HCQ	NK	APOL3	0.0035	0.94	1
HCQ	NK	APOL6	-0.052	0.27	1
HCQ	NK	APOLD1	-0.097	0.48	1
HCQ	NK	APOM	-0.19	0.28	1
HCQ	NK	APOO	-0.061	0.26	1
HCQ	NK	APOOL	0.043	0.57	1
HCQ	NK	APOPT1	-0.0018	0.96	1
HCQ	NK	APP	0.63	0.067	1
HCQ	NK	APPBP2	0.089	0.014	1
HCQ	NK	APPL1	0.04	0.24	1
HCQ	NK	APPL2	0.047	0.27	1
HCQ	NK	APRT	-0.027	0.62	1
HCQ	NK	APTR	-0.026	0.72	1
HCQ	NK	APTX	0.025	0.47	1
HCQ	NK	AQP11	-0.00064	0.99	1
HCQ	NK	AQP3	0.26	0.29	1
HCQ	NK	AQR	0.0092	0.81	1
HCQ	NK	ARAF	-0.022	0.55	1
HCQ	NK	ARAP1	-0.037	0.59	1
HCQ	NK	ARAP2	0.028	0.57	1
HCQ	NK	ARAP3	-0.13	0.36	1
HCQ	NK	ARCN1	-0.0052	0.85	1
HCQ	NK	AREG	0.12	0.75	1
HCQ	NK	AREL1	-0.028	0.64	1
HCQ	NK	ARF1	-0.026	0.35	1
HCQ	NK	ARF3	-0.02	0.66	1
HCQ	NK	ARF4	0.04	0.29	1
HCQ	NK	ARF5	-0.017	0.57	1
HCQ	NK	ARF6	-0.0098	0.72	1
HCQ	NK	ARFGAP1	0.013	0.79	1
HCQ	NK	ARFGAP2	0.016	0.5	1
HCQ	NK	ARFGAP3	0.057	0.15	1
HCQ	NK	ARFGEF1	0.018	0.71	1
HCQ	NK	ARFGEF2	0.018	0.77	1
HCQ	NK	ARFIP1	0.087	0.13	1
HCQ	NK	ARFIP2	-0.024	0.45	1
HCQ	NK	ARFRP1	-0.0019	0.96	1
HCQ	NK	ARG2	0.013	0.83	1
HCQ	NK	ARGLU1	0.024	0.57	1
HCQ	NK	ARHGAP1	-0.027	0.37	1
HCQ	NK	ARHGAP10	-0.088	0.44	1
HCQ	NK	ARHGAP11A	-0.2	0.17	1
HCQ	NK	ARHGAP11B	-0.14	0.31	1
HCQ	NK	ARHGAP12	0.025	0.66	1
HCQ	NK	ARHGAP15	0.032	0.26	1
HCQ	NK	ARHGAP17	0.0017	0.96	1
HCQ	NK	ARHGAP18	-0.029	0.61	1
HCQ	NK	ARHGAP19	-0.053	0.45	1
HCQ	NK	ARHGAP21	-0.032	0.69	1
HCQ	NK	ARHGAP25	0.011	0.72	1
HCQ	NK	ARHGAP26	0.03	0.61	1
HCQ	NK	ARHGAP27	-0.084	0.091	1
HCQ	NK	ARHGAP30	-0.039	0.32	1
HCQ	NK	ARHGAP31	0.036	0.79	1
HCQ	NK	ARHGAP32	0.26	0.33	1
HCQ	NK	ARHGAP33	-0.0032	0.98	1
HCQ	NK	ARHGAP35	0.031	0.71	1
HCQ	NK	ARHGAP4	-0.037	0.35	1
HCQ	NK	ARHGAP42	0.11	0.47	1
HCQ	NK	ARHGAP5	0.23	0.0045	1
HCQ	NK	ARHGAP9	0.0061	0.87	1
HCQ	NK	ARHGDIA	-0.015	0.81	1
HCQ	NK	ARHGDIB	-0.014	0.69	1
HCQ	NK	ARHGEF1	2.90E-05	1	1
HCQ	NK	ARHGEF10	-0.0071	0.98	1
HCQ	NK	ARHGEF12	-0.12	0.057	1
HCQ	NK	ARHGEF18	0.015	0.85	1
HCQ	NK	ARHGEF19	0.08	0.16	1
HCQ	NK	ARHGEF2	-0.018	0.73	1
HCQ	NK	ARHGEF26	-0.029	0.87	1
HCQ	NK	ARHGEF28	-0.18	0.25	1
HCQ	NK	ARHGEF3	-0.049	0.26	1
HCQ	NK	ARHGEF39	-0.04	0.54	1
HCQ	NK	ARHGEF6	-0.054	0.24	1
HCQ	NK	ARHGEF7	0.028	0.55	1
HCQ	NK	ARHGEF9	-0.015	0.81	1
HCQ	NK	ARID1A	0.039	0.38	1
HCQ	NK	ARID1B	0.046	0.4	1
HCQ	NK	ARID2	-0.014	0.8	1
HCQ	NK	ARID3A	-0.1	0.32	1
HCQ	NK	ARID3B	-0.05	0.29	1
HCQ	NK	ARID4A	0.036	0.34	1
HCQ	NK	ARID4B	0.024	0.47	1
HCQ	NK	ARID5A	0.043	0.5	1
HCQ	NK	ARID5B	-0.0092	0.91	1
HCQ	NK	ARIH1	0.031	0.46	1
HCQ	NK	ARIH2	-0.034	0.32	1
HCQ	NK	ARIH2OS	0.063	0.43	1
HCQ	NK	ARL1	0.004	0.91	1
HCQ	NK	ARL10	0.018	0.88	1
HCQ	NK	ARL11	-0.21	0.33	1
HCQ	NK	ARL13B	-0.074	0.17	1
HCQ	NK	ARL14EP	0.067	0.22	1
HCQ	NK	ARL15	0.0084	0.85	1
HCQ	NK	ARL16	-0.044	0.31	1
HCQ	NK	ARL17A	-0.036	0.77	1
HCQ	NK	ARL2	0.017	0.79	1
HCQ	NK	ARL2BP	-0.029	0.34	1
HCQ	NK	ARL3	0.041	0.6	1
HCQ	NK	ARL4A	0.043	0.71	1
HCQ	NK	ARL4C	-0.043	0.28	1
HCQ	NK	ARL4D	0.093	0.38	1
HCQ	NK	ARL5A	0.023	0.58	1
HCQ	NK	ARL5B	0.063	0.45	1
HCQ	NK	ARL6	0.04	0.68	1
HCQ	NK	ARL6IP1	-0.02	0.56	1
HCQ	NK	ARL6IP4	-0.029	0.5	1
HCQ	NK	ARL6IP5	-0.025	0.56	1
HCQ	NK	ARL6IP6	-0.045	0.35	1
HCQ	NK	ARL8A	0.013	0.85	1
HCQ	NK	ARL8B	0.022	0.52	1
HCQ	NK	ARMC1	0.027	0.4	1
HCQ	NK	ARMC10	0.057	0.14	1
HCQ	NK	ARMC2	0.097	0.22	1
HCQ	NK	ARMC5	-0.061	0.27	1
HCQ	NK	ARMC6	-0.046	0.47	1
HCQ	NK	ARMC7	0.022	0.79	1
HCQ	NK	ARMC8	0.038	0.16	1
HCQ	NK	ARMC9	0.29	0.18	1
HCQ	NK	ARMCX2	0.22	0.31	1
HCQ	NK	ARMCX3	0.047	0.17	1
HCQ	NK	ARMCX4	0.057	0.6	1
HCQ	NK	ARMCX5	-0.098	0.09	1
HCQ	NK	ARMCX5-GPRASP2	-0.12	0.29	1
HCQ	NK	ARMCX6	-0.095	0.04	1
HCQ	NK	ARMT1	0.023	0.62	1
HCQ	NK	ARNT	0.073	0.068	1
HCQ	NK	ARNTL	0.022	0.63	1
HCQ	NK	ARNTL2	0.25	0.54	1
HCQ	NK	ARPC1A	0.0031	0.93	1
HCQ	NK	ARPC1B	-0.024	0.7	1
HCQ	NK	ARPC2	-0.056	0.12	1
HCQ	NK	ARPC3	-0.046	0.22	1
HCQ	NK	ARPC4	-0.048	0.34	1
HCQ	NK	ARPC5	-0.015	0.71	1
HCQ	NK	ARPC5L	-0.018	0.74	1
HCQ	NK	ARPP19	0.0048	0.91	1
HCQ	NK	ARRB1	-0.015	0.75	1
HCQ	NK	ARRB2	0.0065	0.91	1
HCQ	NK	ARRDC1	-0.071	0.11	1
HCQ	NK	ARRDC1-AS1	0.022	0.69	1
HCQ	NK	ARRDC2	-0.047	0.22	1
HCQ	NK	ARRDC3	0.13	0.12	1
HCQ	NK	ARRDC3-AS1	0.23	0.023	1
HCQ	NK	ARRDC4	-0.038	0.83	1
HCQ	NK	ARRDC5	0.067	0.45	1
HCQ	NK	ARSA	-0.076	0.23	1
HCQ	NK	ARSB	-0.059	0.5	1
HCQ	NK	ARSD	-0.02	0.83	1
HCQ	NK	ARSG	0.0042	0.95	1
HCQ	NK	ARSJ	-0.31	0.27	1
HCQ	NK	ARSK	0.065	0.37	1
HCQ	NK	ARV1	0.011	0.82	1
HCQ	NK	ARVCF	0.047	0.64	1
HCQ	NK	ASAH1	-0.085	0.076	1
HCQ	NK	ASAP1	0.011	0.87	1
HCQ	NK	ASAP1-IT2	0.02	0.93	1
HCQ	NK	ASB1	-0.025	0.63	1
HCQ	NK	ASB13	0.07	0.78	1
HCQ	NK	ASB14	0.21	0.12	1
HCQ	NK	ASB16	0.025	0.84	1
HCQ	NK	ASB16-AS1	-0.053	0.31	1
HCQ	NK	ASB2	0.019	0.89	1
HCQ	NK	ASB3	-0.13	0.24	1
HCQ	NK	ASB6	0.014	0.69	1
HCQ	NK	ASB7	0.0059	0.9	1
HCQ	NK	ASB8	-0.044	0.13	1
HCQ	NK	ASCC1	-0.0071	0.89	1
HCQ	NK	ASCC2	-0.031	0.32	1
HCQ	NK	ASCC3	-0.019	0.75	1
HCQ	NK	ASCL2	-0.23	0.11	1
HCQ	NK	ASF1A	0.12	0.021	1
HCQ	NK	ASF1B	-0.11	0.47	1
HCQ	NK	ASH1L	0.019	0.7	1
HCQ	NK	ASH1L-AS1	-0.014	0.84	1
HCQ	NK	ASH2L	-0.02	0.56	1
HCQ	NK	ASL	-0.014	0.76	1
HCQ	NK	ASNA1	-0.042	0.35	1
HCQ	NK	ASNS	0.025	0.78	1
HCQ	NK	ASNSD1	0.082	0.018	1
HCQ	NK	ASPH	0.17	0.17	1
HCQ	NK	ASPHD2	-0.095	0.31	1
HCQ	NK	ASPM	-0.014	0.96	1
HCQ	NK	ASPRV1	-0.32	0.039	1
HCQ	NK	ASPSCR1	-0.057	0.2	1
HCQ	NK	ASRGL1	-0.03	0.82	1
HCQ	NK	ASTE1	0.03	0.48	1
HCQ	NK	ASTN2	-0.2	0.067	1
HCQ	NK	ASUN	0.0064	0.88	1
HCQ	NK	ASXL1	-0.011	0.84	1
HCQ	NK	ASXL2	-0.066	0.33	1
HCQ	NK	ATAD1	0.015	0.61	1
HCQ	NK	ATAD2	-0.1	0.21	1
HCQ	NK	ATAD2B	0.05	0.31	1
HCQ	NK	ATAD3A	0.035	0.58	1
HCQ	NK	ATAD3B	-0.047	0.38	1
HCQ	NK	ATAD3C	-0.22	0.33	1
HCQ	NK	ATAD5	-0.021	0.74	1
HCQ	NK	ATAT1	0.045	0.54	1
HCQ	NK	ATE1	0.0044	0.9	1
HCQ	NK	ATF1	-0.022	0.6	1
HCQ	NK	ATF2	0.018	0.57	1
HCQ	NK	ATF3	0.049	0.86	1
HCQ	NK	ATF4	-0.0052	0.9	1
HCQ	NK	ATF5	0.002	0.99	1
HCQ	NK	ATF6	-0.0084	0.79	1
HCQ	NK	ATF6B	-0.045	0.36	1
HCQ	NK	ATF7	0.0025	0.96	1
HCQ	NK	ATF7IP	0.017	0.73	1
HCQ	NK	ATF7IP2	0.18	0.067	1
HCQ	NK	ATG10	-0.13	0.016	1
HCQ	NK	ATG101	0.0082	0.83	1
HCQ	NK	ATG12	-0.013	0.68	1
HCQ	NK	ATG13	-0.047	0.13	1
HCQ	NK	ATG14	0.017	0.73	1
HCQ	NK	ATG16L1	0.012	0.79	1
HCQ	NK	ATG16L2	-0.082	0.042	1
HCQ	NK	ATG2A	0.0045	0.95	1
HCQ	NK	ATG2B	0.034	0.58	1
HCQ	NK	ATG3	-0.012	0.79	1
HCQ	NK	ATG4A	-0.01	0.79	1
HCQ	NK	ATG4B	0.019	0.59	1
HCQ	NK	ATG4C	0.15	0.0092	1
HCQ	NK	ATG4D	-0.034	0.51	1
HCQ	NK	ATG5	0.00032	0.99	1
HCQ	NK	ATG7	-0.031	0.53	1
HCQ	NK	ATG9A	0.045	0.31	1
HCQ	NK	ATG9B	-0.35	0.0044	1
HCQ	NK	ATHL1	0.084	0.3	1
HCQ	NK	ATIC	-0.055	0.38	1
HCQ	NK	ATL1	-0.36	0.18	1
HCQ	NK	ATL2	0.033	0.51	1
HCQ	NK	ATL3	0.0064	0.91	1
HCQ	NK	ATM	0.1	0.17	1
HCQ	NK	ATMIN	0.0088	0.76	1
HCQ	NK	ATN1	-0.14	0.23	1
HCQ	NK	ATOX1	-0.056	0.27	1
HCQ	NK	ATP10A	-0.039	0.49	1
HCQ	NK	ATP10D	-0.012	0.84	1
HCQ	NK	ATP11A	-0.14	0.051	1
HCQ	NK	ATP11B	-0.023	0.61	1
HCQ	NK	ATP11C	0.082	0.13	1
HCQ	NK	ATP13A1	0.03	0.52	1
HCQ	NK	ATP13A2	-0.094	0.056	1
HCQ	NK	ATP13A3	-0.032	0.67	1
HCQ	NK	ATP13A4	-0.024	0.9	1
HCQ	NK	ATP1A1	0.047	0.38	1
HCQ	NK	ATP1A1-AS1	-0.049	0.55	1
HCQ	NK	ATP1A3	0.027	0.79	1
HCQ	NK	ATP1B1	0.22	0.31	1
HCQ	NK	ATP1B3	-0.067	0.2	1
HCQ	NK	ATP2A2	-0.052	0.37	1
HCQ	NK	ATP2A3	-0.0077	0.89	1
HCQ	NK	ATP2B1	0.1	0.066	1
HCQ	NK	ATP2B4	0.019	0.79	1
HCQ	NK	ATP2C1	0.055	0.14	1
HCQ	NK	ATP5A1	0.016	0.65	1
HCQ	NK	ATP5B	0.0027	0.93	1
HCQ	NK	ATP5C1	0.014	0.72	1
HCQ	NK	ATP5D	-0.04	0.55	1
HCQ	NK	ATP5E	0.035	0.77	1
HCQ	NK	ATP5F1	-0.0071	0.82	1
HCQ	NK	ATP5G1	-0.034	0.47	1
HCQ	NK	ATP5G2	-0.054	0.22	1
HCQ	NK	ATP5G3	-0.013	0.76	1
HCQ	NK	ATP5H	-0.053	0.28	1
HCQ	NK	ATP5I	0.031	0.62	1
HCQ	NK	ATP5J	0.069	0.19	1
HCQ	NK	ATP5J2	0.06	0.37	1
HCQ	NK	ATP5L	0.0056	0.9	1
HCQ	NK	ATP5O	-0.007	0.87	1
HCQ	NK	ATP5S	-0.075	0.22	1
HCQ	NK	ATP5SL	0.011	0.76	1
HCQ	NK	ATP6AP1	-0.01	0.78	1
HCQ	NK	ATP6AP1L	0.29	0.051	1
HCQ	NK	ATP6AP2	-0.0054	0.87	1
HCQ	NK	ATP6V0A1	0.43	0.35	1
HCQ	NK	ATP6V0A2	0.016	0.68	1
HCQ	NK	ATP6V0B	-0.047	0.24	1
HCQ	NK	ATP6V0C	-0.059	0.38	1
HCQ	NK	ATP6V0D1	-0.011	0.74	1
HCQ	NK	ATP6V0E1	-0.048	0.16	1
HCQ	NK	ATP6V0E2	-1.40E-05	1	1
HCQ	NK	ATP6V0E2-AS1	-0.061	0.76	1
HCQ	NK	ATP6V1A	-0.027	0.57	1
HCQ	NK	ATP6V1B2	-0.036	0.51	1
HCQ	NK	ATP6V1C1	0.0065	0.85	1
HCQ	NK	ATP6V1C2	-0.096	0.45	1
HCQ	NK	ATP6V1D	-0.0006	0.99	1
HCQ	NK	ATP6V1E1	-0.0089	0.78	1
HCQ	NK	ATP6V1E2	-0.087	0.5	1
HCQ	NK	ATP6V1F	-0.06	0.15	1
HCQ	NK	ATP6V1G1	0.038	0.3	1
HCQ	NK	ATP6V1H	-0.048	0.1	1
HCQ	NK	ATP7A	0.042	0.49	1
HCQ	NK	ATP8A1	0.1	0.21	1
HCQ	NK	ATP8A2	-0.22	0.42	1
HCQ	NK	ATP8B1	0.0012	0.99	1
HCQ	NK	ATP8B2	0.097	0.16	1
HCQ	NK	ATP8B3	-0.24	0.007	1
HCQ	NK	ATP8B4	-0.013	0.88	1
HCQ	NK	ATP9A	0.093	0.65	1
HCQ	NK	ATP9B	-0.01	0.83	1
HCQ	NK	ATPAF1	-0.055	0.14	1
HCQ	NK	ATPAF2	-0.042	0.35	1
HCQ	NK	ATPIF1	-0.022	0.52	1
HCQ	NK	ATR	0.061	0.24	1
HCQ	NK	ATRAID	-0.023	0.47	1
HCQ	NK	ATRIP	0.012	0.79	1
HCQ	NK	ATRN	-0.058	0.5	1
HCQ	NK	ATRX	0.038	0.27	1
HCQ	NK	ATXN1	-0.024	0.77	1
HCQ	NK	ATXN10	0.012	0.71	1
HCQ	NK	ATXN1L	-0.0019	0.98	1
HCQ	NK	ATXN2	-0.007	0.87	1
HCQ	NK	ATXN2L	0.00068	0.99	1
HCQ	NK	ATXN3	0.11	0.0099	1
HCQ	NK	ATXN7	0.0052	0.93	1
HCQ	NK	ATXN7L1	-0.045	0.53	1
HCQ	NK	ATXN7L2	-0.017	0.78	1
HCQ	NK	ATXN7L3	0.079	0.39	1
HCQ	NK	ATXN7L3B	0.044	0.42	1
HCQ	NK	AUH	0.11	0.011	1
HCQ	NK	AUNIP	-0.032	0.9	1
HCQ	NK	AUP1	-0.0055	0.85	1
HCQ	NK	AURKA	-0.056	0.69	1
HCQ	NK	AURKAIP1	-0.0027	0.96	1
HCQ	NK	AURKAPS1	-0.0024	0.99	1
HCQ	NK	AURKB	0.052	0.85	1
HCQ	NK	AURKC	0.092	0.72	1
HCQ	NK	AUTS2	0.011	0.92	1
HCQ	NK	AVEN	-0.058	0.29	1
HCQ	NK	AVIL	-0.023	0.87	1
HCQ	NK	AVL9	0.022	0.67	1
HCQ	NK	AVPI1	-0.079	0.58	1
HCQ	NK	AXIN1	-0.079	0.19	1
HCQ	NK	AXL	0.5	0.13	1
HCQ	NK	AZI2	-0.022	0.65	1
HCQ	NK	AZIN1	0.015	0.71	1
HCQ	NK	AZIN1-AS1	-0.088	0.46	1
HCQ	NK	AZIN2	-0.27	0.071	1
HCQ	NK	B2M	-0.028	0.48	1
HCQ	NK	B3GALNT1	0.038	0.81	1
HCQ	NK	B3GALNT2	-0.027	0.68	1
HCQ	NK	B3GALT4	-0.073	0.14	1
HCQ	NK	B3GALT6	-0.043	0.48	1
HCQ	NK	B3GAT1	-0.16	0.44	1
HCQ	NK	B3GAT3	-0.041	0.33	1
HCQ	NK	B3GLCT	0.011	0.85	1
HCQ	NK	B3GNT2	0.035	0.5	1
HCQ	NK	B3GNT7	-0.098	0.45	1
HCQ	NK	B3GNT8	-0.1	0.57	1
HCQ	NK	B3GNT9	0.076	0.77	1
HCQ	NK	B3GNTL1	-0.13	0.12	1
HCQ	NK	B4GALNT3	-0.34	0.51	1
HCQ	NK	B4GALT1	0.28	0.035	1
HCQ	NK	B4GALT1-AS1	0.081	0.59	1
HCQ	NK	B4GALT2	-0.11	0.28	1
HCQ	NK	B4GALT3	0.02	0.57	1
HCQ	NK	B4GALT4	-0.0094	0.93	1
HCQ	NK	B4GALT4-AS1	-0.11	0.49	1
HCQ	NK	B4GALT5	0.1	0.22	1
HCQ	NK	B4GALT6	0.012	0.92	1
HCQ	NK	B4GALT7	-0.07	0.18	1
HCQ	NK	B4GAT1	0.082	0.47	1
HCQ	NK	B9D1	-0.21	0.2	1
HCQ	NK	B9D2	0.096	0.25	1
HCQ	NK	BAALC	0.0062	0.97	1
HCQ	NK	BABAM1	-0.0043	0.9	1
HCQ	NK	BACE1	0.2	0.18	1
HCQ	NK	BACE2	0.17	0.59	1
HCQ	NK	BACH1	-0.043	0.49	1
HCQ	NK	BACH2	0.14	0.28	1
HCQ	NK	BAD	-0.049	0.41	1
HCQ	NK	BAG1	-0.053	0.17	1
HCQ	NK	BAG2	-0.072	0.3	1
HCQ	NK	BAG3	-0.097	0.58	1
HCQ	NK	BAG4	-0.014	0.76	1
HCQ	NK	BAG5	0.021	0.57	1
HCQ	NK	BAG6	-0.014	0.79	1
HCQ	NK	BAHD1	0.0078	0.91	1
HCQ	NK	BAIAP2	-0.084	0.59	1
HCQ	NK	BAIAP2-AS1	0.11	0.67	1
HCQ	NK	BAIAP2L1	0.095	0.66	1
HCQ	NK	BAIAP3	0.17	0.43	1
HCQ	NK	BAK1	-0.046	0.38	1
HCQ	NK	BANF1	-0.014	0.79	1
HCQ	NK	BANK1	0.75	0.01	1
HCQ	NK	BANP	0.041	0.36	1
HCQ	NK	BAP1	0.0017	0.96	1
HCQ	NK	BARD1	0.014	0.86	1
HCQ	NK	BASP1	0.65	0.15	1
HCQ	NK	BATF	-0.1	0.096	1
HCQ	NK	BATF3	0.42	0.14	1
HCQ	NK	BAX	-0.078	0.46	1
HCQ	NK	BAZ1A	0.0074	0.85	1
HCQ	NK	BAZ1B	-0.014	0.61	1
HCQ	NK	BAZ2A	0.006	0.93	1
HCQ	NK	BAZ2B	0.19	0.0054	1
HCQ	NK	BBC3	-0.039	0.69	1
HCQ	NK	BBIP1	0.046	0.47	1
HCQ	NK	BBS1	-0.00013	1	1
HCQ	NK	BBS10	0.24	0.012	1
HCQ	NK	BBS12	0.02	0.88	1
HCQ	NK	BBS2	-0.021	0.74	1
HCQ	NK	BBS4	-0.046	0.33	1
HCQ	NK	BBS5	0.15	0.29	1
HCQ	NK	BBS7	0.11	0.041	1
HCQ	NK	BBS9	0.053	0.31	1
HCQ	NK	BBX	0.046	0.12	1
HCQ	NK	BCAP29	-0.069	0.11	1
HCQ	NK	BCAP31	-0.029	0.51	1
HCQ	NK	BCAR3	0.069	0.78	1
HCQ	NK	BCAS1	0.29	0.41	1
HCQ	NK	BCAS2	0.049	0.2	1
HCQ	NK	BCAS3	0.023	0.66	1
HCQ	NK	BCAS4	0.13	0.11	1
HCQ	NK	BCAT1	0.27	0.53	1
HCQ	NK	BCAT2	0.023	0.68	1
HCQ	NK	BCCIP	-0.013	0.71	1
HCQ	NK	BCDIN3D	-0.066	0.32	1
HCQ	NK	BCDIN3D-AS1	0.21	0.31	1
HCQ	NK	BCKDHA	-0.011	0.81	1
HCQ	NK	BCKDHB	0.038	0.51	1
HCQ	NK	BCKDK	0.0071	0.88	1
HCQ	NK	BCL10	0.06	0.33	1
HCQ	NK	BCL11B	-0.0077	0.93	1
HCQ	NK	BCL2	-0.034	0.76	1
HCQ	NK	BCL2A1	-0.013	0.93	1
HCQ	NK	BCL2L1	0.013	0.83	1
HCQ	NK	BCL2L11	-0.033	0.77	1
HCQ	NK	BCL2L12	-0.036	0.55	1
HCQ	NK	BCL2L13	-0.012	0.76	1
HCQ	NK	BCL2L15	-0.19	0.28	1
HCQ	NK	BCL2L2	0.26	0.15	1
HCQ	NK	BCL3	-0.072	0.55	1
HCQ	NK	BCL6	0.051	0.76	1
HCQ	NK	BCL7A	0.84	0.035	1
HCQ	NK	BCL7B	-0.049	0.14	1
HCQ	NK	BCL7C	-0.076	0.31	1
HCQ	NK	BCL9	-0.021	0.88	1
HCQ	NK	BCL9L	0.1	0.2	1
HCQ	NK	BCLAF1	0.057	0.031	1
HCQ	NK	BCO2	0.33	0.035	1
HCQ	NK	BCOR	0.03	0.64	1
HCQ	NK	BCORL1	-0.065	0.5	1
HCQ	NK	BCR	0.01	0.89	1
HCQ	NK	BCS1L	0.04	0.28	1
HCQ	NK	BDH1	0.042	0.52	1
HCQ	NK	BDH2	-0.0045	0.94	1
HCQ	NK	BDP1	0.021	0.5	1
HCQ	NK	BECN1	-0.028	0.32	1
HCQ	NK	BEND3	0.00013	1	1
HCQ	NK	BEND3P3	-0.11	0.54	1
HCQ	NK	BEND5	0.36	0.14	1
HCQ	NK	BET1	0.048	0.34	1
HCQ	NK	BET1L	0.061	0.38	1
HCQ	NK	BEX2	0.29	0.054	1
HCQ	NK	BEX4	0.12	0.23	1
HCQ	NK	BEX5	0.25	0.14	1
HCQ	NK	BFAR	-0.016	0.56	1
HCQ	NK	BFSP1	-0.13	0.21	1
HCQ	NK	BHLHB9	0.19	0.22	1
HCQ	NK	BHLHE40	-0.1	0.12	1
HCQ	NK	BHLHE40-AS1	-0.065	0.52	1
HCQ	NK	BICD1	0.0048	0.95	1
HCQ	NK	BICD2	0.085	0.017	1
HCQ	NK	BID	-0.042	0.31	1
HCQ	NK	BIN1	-0.13	0.19	1
HCQ	NK	BIN2	-0.023	0.51	1
HCQ	NK	BIN3	0.0066	0.85	1
HCQ	NK	BIRC2	0.046	0.14	1
HCQ	NK	BIRC3	0.026	0.83	1
HCQ	NK	BIRC5	-0.035	0.89	1
HCQ	NK	BIRC6	0.036	0.52	1
HCQ	NK	BIRC6-AS2	0.03	0.86	1
HCQ	NK	BISPR	0.033	0.48	1
HCQ	NK	BIVM	0.09	0.18	1
HCQ	NK	BLCAP	0.015	0.61	1
HCQ	NK	BLM	-0.082	0.098	1
HCQ	NK	BLMH	0.051	0.23	1
HCQ	NK	BLNK	1.2	0.042	1
HCQ	NK	BLOC1S1	0.059	0.46	1
HCQ	NK	BLOC1S2	0.016	0.67	1
HCQ	NK	BLOC1S3	0.01	0.85	1
HCQ	NK	BLOC1S4	-0.017	0.67	1
HCQ	NK	BLOC1S6	0.0015	0.96	1
HCQ	NK	BLVRA	-0.081	0.38	1
HCQ	NK	BLVRB	-0.094	0.35	1
HCQ	NK	BLZF1	0.052	0.15	1
HCQ	NK	BMF	-0.16	0.58	1
HCQ	NK	BMP1	-0.15	0.17	1
HCQ	NK	BMP2	0.14	0.6	1
HCQ	NK	BMP2K	0.017	0.86	1
HCQ	NK	BMP8A	-0.024	0.87	1
HCQ	NK	BMP8B	0.024	0.89	1
HCQ	NK	BMPR1A	-0.028	0.82	1
HCQ	NK	BMPR2	0.056	0.32	1
HCQ	NK	BMS1	0.019	0.47	1
HCQ	NK	BMS1P20	0.045	0.78	1
HCQ	NK	BMS1P4	-0.095	0.12	1
HCQ	NK	BMS1P5	0.43	0.012	1
HCQ	NK	BMS1P6	-0.085	0.44	1
HCQ	NK	BNC2	-0.11	0.35	1
HCQ	NK	BNIP1	-0.032	0.52	1
HCQ	NK	BNIP2	-0.0041	0.89	1
HCQ	NK	BNIP3	0.18	0.0091	1
HCQ	NK	BNIP3L	0.04	0.51	1
HCQ	NK	BNIPL	0.43	0.021	1
HCQ	NK	BOD1	-0.035	0.47	1
HCQ	NK	BOD1L1	0.021	0.45	1
HCQ	NK	BOK	0.13	0.61	1
HCQ	NK	BOLA1	-0.051	0.37	1
HCQ	NK	BOLA3	-0.035	0.59	1
HCQ	NK	BOLA3-AS1	0.22	0.019	1
HCQ	NK	BOP1	-0.026	0.65	1
HCQ	NK	BORA	-0.021	0.71	1
HCQ	NK	BPGM	-0.018	0.88	1
HCQ	NK	BPHL	-0.14	0.11	1
HCQ	NK	BPNT1	0.0086	0.86	1
HCQ	NK	BPTF	0.084	0.091	1
HCQ	NK	BRAF	0.029	0.59	1
HCQ	NK	BRAP	0.006	0.85	1
HCQ	NK	BRAT1	-0.013	0.77	1
HCQ	NK	BRCA1	-0.051	0.62	1
HCQ	NK	BRCA2	0.031	0.79	1
HCQ	NK	BRCC3	0.01	0.75	1
HCQ	NK	BRD1	-0.019	0.75	1
HCQ	NK	BRD2	0.012	0.69	1
HCQ	NK	BRD3	0.026	0.52	1
HCQ	NK	BRD4	0.026	0.5	1
HCQ	NK	BRD7	0.056	0.27	1
HCQ	NK	BRD8	0.016	0.63	1
HCQ	NK	BRD9	-0.023	0.48	1
HCQ	NK	BRE	-0.014	0.65	1
HCQ	NK	BRE-AS1	0.18	0.31	1
HCQ	NK	BRF1	0.0043	0.94	1
HCQ	NK	BRF2	-0.021	0.65	1
HCQ	NK	BRI3	-0.027	0.77	1
HCQ	NK	BRI3BP	0.062	0.46	1
HCQ	NK	BRIP1	-0.0079	0.95	1
HCQ	NK	BRIX1	0.081	0.019	1
HCQ	NK	BRK1	-0.022	0.46	1
HCQ	NK	BRMS1	0.00045	0.99	1
HCQ	NK	BRMS1L	0.078	0.44	1
HCQ	NK	BROX	0.13	0.061	1
HCQ	NK	BRPF1	-0.01	0.87	1
HCQ	NK	BRPF3	-0.013	0.85	1
HCQ	NK	BRWD1	0.059	0.16	1
HCQ	NK	BRWD3	0.029	0.68	1
HCQ	NK	BSCL2	0.003	0.99	1
HCQ	NK	BSDC1	-0.012	0.66	1
HCQ	NK	BSG	-0.036	0.37	1
HCQ	NK	BSPRY	-0.38	0.035	1
HCQ	NK	BST2	0.009	0.92	1
HCQ	NK	BTAF1	0.014	0.75	1
HCQ	NK	BTBD1	-0.026	0.42	1
HCQ	NK	BTBD10	0.02	0.58	1
HCQ	NK	BTBD11	0.1	0.64	1
HCQ	NK	BTBD17	-0.083	0.84	1
HCQ	NK	BTBD18	0.44	0.058	1
HCQ	NK	BTBD2	0.0051	0.93	1
HCQ	NK	BTBD3	0.18	0.45	1
HCQ	NK	BTBD6	-0.065	0.17	1
HCQ	NK	BTBD7	0.006	0.89	1
HCQ	NK	BTBD8	0.18	0.15	1
HCQ	NK	BTBD9	-0.063	0.43	1
HCQ	NK	BTD	0.048	0.35	1
HCQ	NK	BTF3	0.033	0.39	1
HCQ	NK	BTF3L4	0.041	0.37	1
HCQ	NK	BTG1	0.14	0.17	1
HCQ	NK	BTG2	0.0032	0.97	1
HCQ	NK	BTG3	-0.069	0.36	1
HCQ	NK	BTK	0.55	0.25	1
HCQ	NK	BTN2A1	0.00015	1	1
HCQ	NK	BTN2A2	-0.053	0.39	1
HCQ	NK	BTN2A3P	-0.16	0.17	1
HCQ	NK	BTN3A1	-0.058	0.24	1
HCQ	NK	BTN3A2	0.01	0.92	1
HCQ	NK	BTN3A3	0.021	0.63	1
HCQ	NK	BTRC	0.088	0.14	1
HCQ	NK	BUB1	-0.063	0.76	1
HCQ	NK	BUB1B	-0.053	0.81	1
HCQ	NK	BUB3	0.00058	0.98	1
HCQ	NK	BUD13	-0.01	0.78	1
HCQ	NK	BUD31	-0.01	0.81	1
HCQ	NK	BYSL	-0.054	0.64	1
HCQ	NK	BZRAP1	0.06	0.65	1
HCQ	NK	BZRAP1-AS1	0.0053	0.93	1
HCQ	NK	BZW1	0.042	0.11	1
HCQ	NK	BZW2	0.0039	0.96	1
HCQ	NK	C10orf11	0.27	0.34	1
HCQ	NK	C10orf12	-0.012	0.86	1
HCQ	NK	C10orf128	-0.3	0.13	1
HCQ	NK	C10orf2	0.055	0.49	1
HCQ	NK	C10orf25	-0.14	0.4	1
HCQ	NK	C10orf32	-0.004	0.94	1
HCQ	NK	C10orf54	-0.083	0.13	1
HCQ	NK	C10orf76	-0.038	0.27	1
HCQ	NK	C10orf88	0.019	0.68	1
HCQ	NK	C10orf95	-0.015	0.91	1
HCQ	NK	C11orf1	0.022	0.81	1
HCQ	NK	C11orf21	-0.16	0.0053	1
HCQ	NK	C11orf24	-0.041	0.4	1
HCQ	NK	C11orf30	0.057	0.26	1
HCQ	NK	C11orf31	-5.40E-05	1	1
HCQ	NK	C11orf49	-0.015	0.72	1
HCQ	NK	C11orf54	0.061	0.15	1
HCQ	NK	C11orf57	0.047	0.33	1
HCQ	NK	C11orf58	0.021	0.51	1
HCQ	NK	C11orf63	0.25	0.14	1
HCQ	NK	C11orf68	0.028	0.45	1
HCQ	NK	C11orf71	-0.027	0.68	1
HCQ	NK	C11orf73	0.038	0.3	1
HCQ	NK	C11orf74	0.33	0.14	1
HCQ	NK	C11orf80	-0.083	0.25	1
HCQ	NK	C11orf84	0.025	0.84	1
HCQ	NK	C11orf95	0.053	0.77	1
HCQ	NK	C12orf10	-0.0065	0.87	1
HCQ	NK	C12orf29	0.065	0.17	1
HCQ	NK	C12orf4	0.084	0.079	1
HCQ	NK	C12orf43	0.031	0.49	1
HCQ	NK	C12orf45	-0.074	0.49	1
HCQ	NK	C12orf49	0.0059	0.87	1
HCQ	NK	C12orf57	0.014	0.85	1
HCQ	NK	C12orf60	0.043	0.76	1
HCQ	NK	C12orf65	0.049	0.21	1
HCQ	NK	C12orf66	0.1	0.15	1
HCQ	NK	C12orf73	0.015	0.79	1
HCQ	NK	C12orf75	-0.063	0.36	1
HCQ	NK	C12orf76	0.11	0.038	1
HCQ	NK	C12orf79	-0.0049	0.98	1
HCQ	NK	C14orf1	-0.068	0.17	1
HCQ	NK	C14orf119	0.027	0.44	1
HCQ	NK	C14orf142	0.027	0.57	1
HCQ	NK	C14orf159	-0.012	0.72	1
HCQ	NK	C14orf166	-0.0084	0.85	1
HCQ	NK	C14orf169	-0.042	0.42	1
HCQ	NK	C14orf2	-0.029	0.53	1
HCQ	NK	C14orf28	0.032	0.6	1
HCQ	NK	C14orf79	0.087	0.6	1
HCQ	NK	C14orf80	0.021	0.72	1
HCQ	NK	C14orf93	-0.043	0.42	1
HCQ	NK	C15orf39	-0.094	0.2	1
HCQ	NK	C15orf40	0.066	0.17	1
HCQ	NK	C15orf41	0.031	0.65	1
HCQ	NK	C15orf52	-0.14	0.3	1
HCQ	NK	C15orf57	-0.006	0.91	1
HCQ	NK	C15orf61	-0.05	0.54	1
HCQ	NK	C15orf62	0.29	0.15	1
HCQ	NK	C16orf13	0.016	0.79	1
HCQ	NK	C16orf45	-0.14	0.6	1
HCQ	NK	C16orf46	0.077	0.69	1
HCQ	NK	C16orf52	0.11	0.27	1
HCQ	NK	C16orf54	-0.21	0.23	1
HCQ	NK	C16orf58	0.0087	0.82	1
HCQ	NK	C16orf59	-0.17	0.42	1
HCQ	NK	C16orf62	0.017	0.6	1
HCQ	NK	C16orf70	0.063	0.11	1
HCQ	NK	C16orf72	0.077	0.069	1
HCQ	NK	C16orf74	0.38	0.051	1
HCQ	NK	C16orf86	-0.011	0.9	1
HCQ	NK	C16orf87	-0.012	0.85	1
HCQ	NK	C16orf91	0.011	0.81	1
HCQ	NK	C16orf95	-0.0031	0.98	1
HCQ	NK	C17orf100	-0.048	0.64	1
HCQ	NK	C17orf51	0.1	0.39	1
HCQ	NK	C17orf53	-0.00072	1	1
HCQ	NK	C17orf58	-0.024	0.77	1
HCQ	NK	C17orf59	-0.025	0.59	1
HCQ	NK	C17orf62	-0.047	0.19	1
HCQ	NK	C17orf67	-0.0002	1	1
HCQ	NK	C17orf75	0.0067	0.89	1
HCQ	NK	C17orf80	0.079	0.095	1
HCQ	NK	C17orf85	0.007	0.82	1
HCQ	NK	C17orf89	-0.056	0.32	1
HCQ	NK	C17orf97	0.51	0.04	1
HCQ	NK	C18orf21	-0.022	0.57	1
HCQ	NK	C18orf25	-0.016	0.78	1
HCQ	NK	C18orf54	0.15	0.12	1
HCQ	NK	C18orf8	-0.028	0.36	1
HCQ	NK	C19orf12	-0.065	0.15	1
HCQ	NK	C19orf24	-0.00094	0.99	1
HCQ	NK	C19orf25	0.019	0.67	1
HCQ	NK	C19orf35	-0.18	0.12	1
HCQ	NK	C19orf38	0.11	0.69	1
HCQ	NK	C19orf43	-0.055	0.14	1
HCQ	NK	C19orf44	-0.12	0.37	1
HCQ	NK	C19orf47	-0.046	0.54	1
HCQ	NK	C19orf48	-0.023	0.75	1
HCQ	NK	C19orf52	-0.00097	0.98	1
HCQ	NK	C19orf53	-0.031	0.53	1
HCQ	NK	C19orf54	-0.068	0.28	1
HCQ	NK	C19orf57	-0.2	0.09	1
HCQ	NK	C19orf60	-0.036	0.54	1
HCQ	NK	C19orf66	0.034	0.53	1
HCQ	NK	C19orf68	0.06	0.6	1
HCQ	NK	C19orf70	-0.02	0.7	1
HCQ	NK	C19orf84	-0.086	0.48	1
HCQ	NK	C1D	-0.058	0.57	1
HCQ	NK	C1GALT1	0.014	0.75	1
HCQ	NK	C1GALT1C1	0.055	0.24	1
HCQ	NK	C1orf101	-0.22	0.25	1
HCQ	NK	C1orf109	-0.055	0.23	1
HCQ	NK	C1orf112	-0.12	0.073	1
HCQ	NK	C1orf115	0.29	0.41	1
HCQ	NK	C1orf122	-0.012	0.83	1
HCQ	NK	C1orf123	0.043	0.16	1
HCQ	NK	C1orf131	-0.046	0.3	1
HCQ	NK	C1orf159	-0.058	0.33	1
HCQ	NK	C1orf162	-0.0037	0.98	1
HCQ	NK	C1orf174	-0.0082	0.89	1
HCQ	NK	C1orf177	-0.11	0.2	1
HCQ	NK	C1orf198	0.15	0.24	1
HCQ	NK	C1orf204	0.11	0.54	1
HCQ	NK	C1orf21	0.084	0.1	1
HCQ	NK	C1orf216	-0.082	0.22	1
HCQ	NK	C1orf220	0.045	0.84	1
HCQ	NK	C1orf228	-0.077	0.65	1
HCQ	NK	C1orf233	-0.086	0.43	1
HCQ	NK	C1orf27	0.067	0.094	1
HCQ	NK	C1orf35	-0.023	0.69	1
HCQ	NK	C1orf43	0.015	0.59	1
HCQ	NK	C1orf50	0.058	0.13	1
HCQ	NK	C1orf52	0.029	0.43	1
HCQ	NK	C1orf56	0.08	0.3	1
HCQ	NK	C1orf74	0.13	0.069	1
HCQ	NK	C1QBP	0.023	0.67	1
HCQ	NK	C1QL3	-0.25	0.24	1
HCQ	NK	C1QTNF3	-0.0011	0.99	1
HCQ	NK	C1QTNF6	-0.01	0.95	1
HCQ	NK	C1R	-0.22	0.027	1
HCQ	NK	C1RL	-0.064	0.41	1
HCQ	NK	C1RL-AS1	-0.015	0.89	1
HCQ	NK	C20orf194	0.055	0.68	1
HCQ	NK	C20orf196	-0.058	0.27	1
HCQ	NK	C20orf197	-0.033	0.71	1
HCQ	NK	C20orf24	-0.036	0.65	1
HCQ	NK	C20orf27	0.0032	0.97	1
HCQ	NK	C20orf96	0.098	0.42	1
HCQ	NK	C21orf2	-0.03	0.61	1
HCQ	NK	C21orf33	-0.014	0.76	1
HCQ	NK	C21orf58	-0.012	0.91	1
HCQ	NK	C21orf59	0.023	0.44	1
HCQ	NK	C21orf62-AS1	-0.058	0.57	1
HCQ	NK	C21orf91	0.03	0.55	1
HCQ	NK	C22orf29	0.057	0.23	1
HCQ	NK	C22orf34	-0.093	0.2	1
HCQ	NK	C22orf39	-0.0019	0.95	1
HCQ	NK	C22orf46	-0.044	0.56	1
HCQ	NK	C2CD2	0.057	0.48	1
HCQ	NK	C2CD2L	-0.046	0.31	1
HCQ	NK	C2CD3	-0.02	0.74	1
HCQ	NK	C2CD5	0.032	0.44	1
HCQ	NK	C2orf15	0.16	0.26	1
HCQ	NK	C2orf27A	0.3	0.23	1
HCQ	NK	C2orf42	-0.018	0.66	1
HCQ	NK	C2orf44	0.091	0.1	1
HCQ	NK	C2orf47	0.1	0.044	1
HCQ	NK	C2orf48	-0.1	0.56	1
HCQ	NK	C2orf49	0.094	0.074	1
HCQ	NK	C2orf68	0.074	0.093	1
HCQ	NK	C2orf69	-0.042	0.49	1
HCQ	NK	C2orf74	-0.066	0.42	1
HCQ	NK	C2orf76	-0.0023	0.97	1
HCQ	NK	C2orf81	-0.18	0.29	1
HCQ	NK	C3AR1	-0.077	0.24	1
HCQ	NK	C3orf14	-0.0098	0.97	1
HCQ	NK	C3orf17	0.059	0.1	1
HCQ	NK	C3orf18	-0.16	0.027	1
HCQ	NK	C3orf33	-0.097	0.32	1
HCQ	NK	C3orf38	0.056	0.11	1
HCQ	NK	C3orf58	0.027	0.6	1
HCQ	NK	C3orf62	-0.083	0.37	1
HCQ	NK	C4orf27	-0.045	0.4	1
HCQ	NK	C4orf29	-0.022	0.63	1
HCQ	NK	C4orf3	0.052	0.14	1
HCQ	NK	C4orf32	0.049	0.79	1
HCQ	NK	C4orf33	-0.025	0.73	1
HCQ	NK	C4orf46	-0.07	0.3	1
HCQ	NK	C4orf48	-0.063	0.71	1
HCQ	NK	C5	-0.3	0.073	1
HCQ	NK	C5orf15	-0.013	0.77	1
HCQ	NK	C5orf17	-0.14	0.74	1
HCQ	NK	C5orf22	0.032	0.44	1
HCQ	NK	C5orf24	-0.063	0.17	1
HCQ	NK	C5orf28	-0.011	0.83	1
HCQ	NK	C5orf30	0.065	0.35	1
HCQ	NK	C5orf34	0.1	0.31	1
HCQ	NK	C5orf42	0.076	0.31	1
HCQ	NK	C5orf45	0.062	0.37	1
HCQ	NK	C5orf51	0.14	0.027	1
HCQ	NK	C5orf56	-0.005	0.93	1
HCQ	NK	C5orf58	0.097	0.39	1
HCQ	NK	C5orf63	0.018	0.8	1
HCQ	NK	C5orf66	0.19	0.15	1
HCQ	NK	C6orf1	-0.059	0.18	1
HCQ	NK	C6orf106	-0.056	0.26	1
HCQ	NK	C6orf120	0.049	0.45	1
HCQ	NK	C6orf136	0.032	0.58	1
HCQ	NK	C6orf163	-0.2	0.29	1
HCQ	NK	C6orf201	-0.016	0.9	1
HCQ	NK	C6orf203	0.022	0.6	1
HCQ	NK	C6orf226	-0.051	0.45	1
HCQ	NK	C6orf229	-0.069	0.68	1
HCQ	NK	C6orf25	0.17	0.37	1
HCQ	NK	C6orf47	-0.059	0.17	1
HCQ	NK	C6orf48	0.013	0.81	1
HCQ	NK	C6orf62	0.12	0.0084	1
HCQ	NK	C6orf89	-0.039	0.26	1
HCQ	NK	C7orf13	-0.14	0.63	1
HCQ	NK	C7orf25	0.13	0.034	1
HCQ	NK	C7orf26	0.0041	0.91	1
HCQ	NK	C7orf31	-0.079	0.17	1
HCQ	NK	C7orf43	0.024	0.72	1
HCQ	NK	C7orf49	-0.077	0.046	1
HCQ	NK	C7orf50	0.011	0.88	1
HCQ	NK	C7orf55	-0.052	0.76	1
HCQ	NK	C7orf60	0.0016	0.98	1
HCQ	NK	C7orf73	-0.0064	0.87	1
HCQ	NK	C8G	-0.11	0.39	1
HCQ	NK	C8orf31	-0.041	0.87	1
HCQ	NK	C8orf33	-0.05	0.22	1
HCQ	NK	C8orf37	0.011	0.94	1
HCQ	NK	C8orf44	0.15	0.11	1
HCQ	NK	C8orf46	-0.11	0.6	1
HCQ	NK	C8orf58	-0.015	0.86	1
HCQ	NK	C8orf59	0.022	0.63	1
HCQ	NK	C8orf76	0.041	0.65	1
HCQ	NK	C8orf82	-0.039	0.55	1
HCQ	NK	C9orf114	-0.02	0.57	1
HCQ	NK	C9orf117	-0.043	0.75	1
HCQ	NK	C9orf131	0.036	0.88	1
HCQ	NK	C9orf139	-0.075	0.52	1
HCQ	NK	C9orf142	0.01	0.85	1
HCQ	NK	C9orf156	0.039	0.44	1
HCQ	NK	C9orf16	-0.057	0.39	1
HCQ	NK	C9orf172	0.098	0.34	1
HCQ	NK	C9orf3	0.071	0.27	1
HCQ	NK	C9orf40	-0.12	0.17	1
HCQ	NK	C9orf64	-0.1	0.066	1
HCQ	NK	C9orf66	-0.14	0.27	1
HCQ	NK	C9orf69	-0.0061	0.89	1
HCQ	NK	C9orf72	-0.0092	0.94	1
HCQ	NK	C9orf78	-0.0093	0.76	1
HCQ	NK	C9orf85	-0.063	0.15	1
HCQ	NK	C9orf89	-0.025	0.76	1
HCQ	NK	C9orf9	0.14	0.44	1
HCQ	NK	C9orf91	0.067	0.26	1
HCQ	NK	CA11	0.0093	0.95	1
HCQ	NK	CA13	-0.063	0.57	1
HCQ	NK	CA14	-0.067	0.78	1
HCQ	NK	CA5B	-0.045	0.37	1
HCQ	NK	CA5BP1	-0.034	0.52	1
HCQ	NK	CAAP1	0.001	0.98	1
HCQ	NK	CAB39	0.0054	0.87	1
HCQ	NK	CAB39L	0.082	0.28	1
HCQ	NK	CABIN1	-0.025	0.58	1
HCQ	NK	CABLES1	0.26	0.18	1
HCQ	NK	CABLES2	-0.057	0.25	1
HCQ	NK	CACFD1	-0.071	0.44	1
HCQ	NK	CACNA1A	0.11	0.46	1
HCQ	NK	CACNA1C	-0.056	0.65	1
HCQ	NK	CACNA1C-AS1	0.12	0.5	1
HCQ	NK	CACNA1F	-0.066	0.75	1
HCQ	NK	CACNA1H	0.13	0.57	1
HCQ	NK	CACNA2D2	0.044	0.75	1
HCQ	NK	CACNA2D4	-0.24	0.06	1
HCQ	NK	CACNB1	0.039	0.6	1
HCQ	NK	CACNB2	0.22	0.093	1
HCQ	NK	CACNB3	-0.2	0.27	1
HCQ	NK	CACTIN	-0.031	0.53	1
HCQ	NK	CACUL1	0.074	0.072	1
HCQ	NK	CACYBP	0.053	0.23	1
HCQ	NK	CAD	-0.018	0.84	1
HCQ	NK	CADM1	-0.25	0.46	1
HCQ	NK	CALCOCO1	0.039	0.42	1
HCQ	NK	CALCOCO2	0.008	0.83	1
HCQ	NK	CALCRL	0.38	0.27	1
HCQ	NK	CALHM1	-0.35	0.081	1
HCQ	NK	CALHM2	-0.1	0.032	1
HCQ	NK	CALM1	-0.019	0.56	1
HCQ	NK	CALM2	0.06	0.22	1
HCQ	NK	CALM3	-0.033	0.51	1
HCQ	NK	CALML4	-0.18	0.026	1
HCQ	NK	CALR	-0.044	0.51	1
HCQ	NK	CALU	-0.034	0.43	1
HCQ	NK	CAMK1	-0.25	0.023	1
HCQ	NK	CAMK1D	-0.06	0.34	1
HCQ	NK	CAMK2D	-0.0005	0.99	1
HCQ	NK	CAMK2G	-0.011	0.86	1
HCQ	NK	CAMK4	0.39	0.13	1
HCQ	NK	CAMKK1	-0.33	0.22	1
HCQ	NK	CAMKK2	-0.012	0.8	1
HCQ	NK	CAMKMT	0.075	0.23	1
HCQ	NK	CAMLG	-0.021	0.65	1
HCQ	NK	CAMSAP1	0.1	0.17	1
HCQ	NK	CAMTA1	0.039	0.38	1
HCQ	NK	CAMTA2	-0.032	0.52	1
HCQ	NK	CAND1	0.075	0.05	1
HCQ	NK	CAND2	0.2	0.5	1
HCQ	NK	CANT1	-0.035	0.63	1
HCQ	NK	CANX	-0.035	0.32	1
HCQ	NK	CAP1	-0.047	0.24	1
HCQ	NK	CAPG	0.38	0.066	1
HCQ	NK	CAPN1	-0.074	0.047	1
HCQ	NK	CAPN10	0.013	0.77	1
HCQ	NK	CAPN10-AS1	0.21	0.044	1
HCQ	NK	CAPN12	0.073	0.51	1
HCQ	NK	CAPN14	0.29	0.42	1
HCQ	NK	CAPN15	-0.082	0.29	1
HCQ	NK	CAPN2	-0.043	0.33	1
HCQ	NK	CAPN3	0.3	0.17	1
HCQ	NK	CAPN5	0.075	0.64	1
HCQ	NK	CAPN7	0.054	0.16	1
HCQ	NK	CAPNS1	-0.043	0.4	1
HCQ	NK	CAPRIN1	0.03	0.57	1
HCQ	NK	CAPRIN2	-0.0025	0.96	1
HCQ	NK	CAPS	0.0054	0.94	1
HCQ	NK	CAPS2	0.075	0.58	1
HCQ	NK	CAPZA1	0.0015	0.97	1
HCQ	NK	CAPZA2	0.0014	0.97	1
HCQ	NK	CAPZB	-0.035	0.44	1
HCQ	NK	CARD11	-0.0012	0.98	1
HCQ	NK	CARD14	0.14	0.38	1
HCQ	NK	CARD16	-0.04	0.42	1
HCQ	NK	CARD6	-0.16	0.27	1
HCQ	NK	CARD8	0.034	0.5	1
HCQ	NK	CARD8-AS1	-0.032	0.65	1
HCQ	NK	CARD9	0.02	0.96	1
HCQ	NK	CARF	0.015	0.82	1
HCQ	NK	CARHSP1	0.062	0.3	1
HCQ	NK	CARKD	-0.06	0.36	1
HCQ	NK	CARM1	0.13	0.067	1
HCQ	NK	CARNMT1	-0.076	0.088	1
HCQ	NK	CARNS1	-0.17	0.19	1
HCQ	NK	CARS	-0.029	0.36	1
HCQ	NK	CARS2	0.028	0.47	1
HCQ	NK	CASC3	-0.00031	0.99	1
HCQ	NK	CASC4	0.013	0.72	1
HCQ	NK	CASC5	-0.0051	0.98	1
HCQ	NK	CASC8	0.051	0.85	1
HCQ	NK	CASD1	-0.0028	0.95	1
HCQ	NK	CASK	0.2	0.07	1
HCQ	NK	CASP1	-0.1	0.07	1
HCQ	NK	CASP10	-0.033	0.57	1
HCQ	NK	CASP2	0.018	0.66	1
HCQ	NK	CASP3	-0.0054	0.92	1
HCQ	NK	CASP4	-0.024	0.5	1
HCQ	NK	CASP6	0.054	0.5	1
HCQ	NK	CASP7	-0.15	0.016	1
HCQ	NK	CASP8	-0.025	0.65	1
HCQ	NK	CASP8AP2	0.073	0.082	1
HCQ	NK	CASP9	-0.072	0.18	1
HCQ	NK	CASS4	-0.17	0.26	1
HCQ	NK	CAST	-0.023	0.57	1
HCQ	NK	CASZ1	-0.026	0.73	1
HCQ	NK	CAT	0.026	0.6	1
HCQ	NK	CATSPER1	-0.31	0.003	1
HCQ	NK	CATSPER2	0.014	0.92	1
HCQ	NK	CATSPER2P1	-0.12	0.31	1
HCQ	NK	CATSPER3	0.033	0.83	1
HCQ	NK	CATSPERB	0.24	0.38	1
HCQ	NK	CATSPERG	0.15	0.26	1
HCQ	NK	CBFA2T2	0.035	0.37	1
HCQ	NK	CBFA2T3	1.3	0.012	1
HCQ	NK	CBFB	-0.041	0.23	1
HCQ	NK	CBL	-0.015	0.83	1
HCQ	NK	CBLB	0.066	0.2	1
HCQ	NK	CBLL1	-0.011	0.83	1
HCQ	NK	CBR1	-0.1	0.027	1
HCQ	NK	CBR3	-0.086	0.61	1
HCQ	NK	CBR3-AS1	-0.028	0.88	1
HCQ	NK	CBR4	0.036	0.48	1
HCQ	NK	CBWD1	0.005	0.95	1
HCQ	NK	CBWD2	0.023	0.68	1
HCQ	NK	CBWD3	0.0027	0.98	1
HCQ	NK	CBWD5	0.02	0.82	1
HCQ	NK	CBWD6	0.11	0.4	1
HCQ	NK	CBX1	-0.0081	0.88	1
HCQ	NK	CBX3	0.029	0.59	1
HCQ	NK	CBX3P2	0.022	0.86	1
HCQ	NK	CBX4	-0.064	0.23	1
HCQ	NK	CBX5	-0.079	0.19	1
HCQ	NK	CBX6	0.054	0.28	1
HCQ	NK	CBX7	0.16	0.3	1
HCQ	NK	CBX8	-0.029	0.74	1
HCQ	NK	CBY1	0.1	0.12	1
HCQ	NK	CC2D1A	-0.0088	0.84	1
HCQ	NK	CC2D1B	0.048	0.46	1
HCQ	NK	CC2D2A	-0.056	0.74	1
HCQ	NK	CCAR1	0.039	0.1	1
HCQ	NK	CCAR2	-0.059	0.16	1
HCQ	NK	CCBL1	-0.045	0.4	1
HCQ	NK	CCBL2	0.03	0.49	1
HCQ	NK	CCDC101	-0.01	0.81	1
HCQ	NK	CCDC102A	-0.051	0.34	1
HCQ	NK	CCDC102B	-0.042	0.67	1
HCQ	NK	CCDC106	0.15	0.41	1
HCQ	NK	CCDC107	-0.096	0.21	1
HCQ	NK	CCDC109B	0.15	0.087	1
HCQ	NK	CCDC112	0.13	0.21	1
HCQ	NK	CCDC114	-0.091	0.57	1
HCQ	NK	CCDC115	0.0019	0.96	1
HCQ	NK	CCDC117	0.043	0.29	1
HCQ	NK	CCDC12	-0.0033	0.93	1
HCQ	NK	CCDC120	0.034	0.76	1
HCQ	NK	CCDC121	-0.13	0.45	1
HCQ	NK	CCDC124	-0.034	0.55	1
HCQ	NK	CCDC125	0.044	0.43	1
HCQ	NK	CCDC126	0.077	0.09	1
HCQ	NK	CCDC127	0.039	0.35	1
HCQ	NK	CCDC13	-0.2	0.37	1
HCQ	NK	CCDC130	-0.0089	0.81	1
HCQ	NK	CCDC134	0.075	0.38	1
HCQ	NK	CCDC136	0.017	0.91	1
HCQ	NK	CCDC137	-0.06	0.22	1
HCQ	NK	CCDC138	0.087	0.2	1
HCQ	NK	CCDC14	0.0074	0.89	1
HCQ	NK	CCDC141	0.15	0.49	1
HCQ	NK	CCDC142	0.025	0.65	1
HCQ	NK	CCDC144B	0.025	0.91	1
HCQ	NK	CCDC144CP	0.13	0.5	1
HCQ	NK	CCDC146	-0.042	0.64	1
HCQ	NK	CCDC15	-0.084	0.36	1
HCQ	NK	CCDC150	-0.16	0.51	1
HCQ	NK	CCDC152	0.11	0.34	1
HCQ	NK	CCDC157	0.087	0.38	1
HCQ	NK	CCDC159	-0.054	0.28	1
HCQ	NK	CCDC163P	-0.025	0.84	1
HCQ	NK	CCDC167	0.024	0.76	1
HCQ	NK	CCDC168	0.47	0.079	1
HCQ	NK	CCDC17	-0.021	0.92	1
HCQ	NK	CCDC171	0.13	0.3	1
HCQ	NK	CCDC174	0.039	0.33	1
HCQ	NK	CCDC176	0.0058	0.95	1
HCQ	NK	CCDC18	0.11	0.066	1
HCQ	NK	CCDC183	0.029	0.85	1
HCQ	NK	CCDC183-AS1	-0.086	0.45	1
HCQ	NK	CCDC186	0.084	0.041	1
HCQ	NK	CCDC22	-0.065	0.12	1
HCQ	NK	CCDC24	-0.062	0.67	1
HCQ	NK	CCDC25	-0.02	0.64	1
HCQ	NK	CCDC28A	0.073	0.11	1
HCQ	NK	CCDC28B	-0.07	0.37	1
HCQ	NK	CCDC30	0.026	0.8	1
HCQ	NK	CCDC34	0.066	0.63	1
HCQ	NK	CCDC39	0.0014	0.99	1
HCQ	NK	CCDC43	-0.019	0.67	1
HCQ	NK	CCDC47	0.0046	0.96	1
HCQ	NK	CCDC50	0.084	0.39	1
HCQ	NK	CCDC51	0.08	0.17	1
HCQ	NK	CCDC53	-0.022	0.59	1
HCQ	NK	CCDC57	0.036	0.63	1
HCQ	NK	CCDC58	0.36	0.085	1
HCQ	NK	CCDC59	0.029	0.45	1
HCQ	NK	CCDC6	0.074	0.22	1
HCQ	NK	CCDC61	0.011	0.83	1
HCQ	NK	CCDC64	0.091	0.3	1
HCQ	NK	CCDC65	0.057	0.58	1
HCQ	NK	CCDC66	0.12	0.024	1
HCQ	NK	CCDC69	-0.047	0.28	1
HCQ	NK	CCDC7	0.047	0.61	1
HCQ	NK	CCDC71L	0.00023	1	1
HCQ	NK	CCDC74A	-0.082	0.68	1
HCQ	NK	CCDC77	0.062	0.31	1
HCQ	NK	CCDC78	0.064	0.55	1
HCQ	NK	CCDC81	-0.01	0.96	1
HCQ	NK	CCDC82	0.06	0.18	1
HCQ	NK	CCDC84	-0.043	0.43	1
HCQ	NK	CCDC85B	-0.067	0.41	1
HCQ	NK	CCDC85C	-0.16	0.33	1
HCQ	NK	CCDC86	0.057	0.49	1
HCQ	NK	CCDC88A	0.11	0.33	1
HCQ	NK	CCDC88B	-0.038	0.55	1
HCQ	NK	CCDC88C	-0.034	0.61	1
HCQ	NK	CCDC9	-0.059	0.26	1
HCQ	NK	CCDC90B	0.034	0.34	1
HCQ	NK	CCDC91	0.047	0.21	1
HCQ	NK	CCDC92	-0.038	0.35	1
HCQ	NK	CCDC93	0.012	0.8	1
HCQ	NK	CCDC94	-0.027	0.54	1
HCQ	NK	CCDC96	-0.078	0.71	1
HCQ	NK	CCDC97	0.0078	0.84	1
HCQ	NK	CCHCR1	-0.08	0.22	1
HCQ	NK	CCL23	-0.63	0.02	1
HCQ	NK	CCL28	-0.058	0.34	1
HCQ	NK	CCL3L1	-0.18	0.33	1
HCQ	NK	CCL4L1	0.013	0.91	1
HCQ	NK	CCL4L2	-0.095	0.52	1
HCQ	NK	CCL5	-0.12	0.17	1
HCQ	NK	CCM2	-0.0072	0.86	1
HCQ	NK	CCNA2	0.002	0.99	1
HCQ	NK	CCNB1	-0.058	0.68	1
HCQ	NK	CCNB1IP1	0.0086	0.92	1
HCQ	NK	CCNB2	-0.15	0.57	1
HCQ	NK	CCNB3	-0.054	0.69	1
HCQ	NK	CCNC	0.059	0.2	1
HCQ	NK	CCND1	-0.058	0.81	1
HCQ	NK	CCND2	-0.037	0.64	1
HCQ	NK	CCND3	-0.09	0.055	1
HCQ	NK	CCNDBP1	-0.02	0.47	1
HCQ	NK	CCNE1	-0.1	0.6	1
HCQ	NK	CCNE2	-0.11	0.44	1
HCQ	NK	CCNF	-0.031	0.66	1
HCQ	NK	CCNG1	0.015	0.75	1
HCQ	NK	CCNG2	0.068	0.31	1
HCQ	NK	CCNH	0.00015	1	1
HCQ	NK	CCNI	0.0078	0.78	1
HCQ	NK	CCNJ	-0.022	0.82	1
HCQ	NK	CCNJL	-0.099	0.55	1
HCQ	NK	CCNK	-0.011	0.87	1
HCQ	NK	CCNL1	0.015	0.63	1
HCQ	NK	CCNL2	0.0092	0.82	1
HCQ	NK	CCNT1	-0.021	0.72	1
HCQ	NK	CCNT2	0.038	0.28	1
HCQ	NK	CCNT2-AS1	0.048	0.72	1
HCQ	NK	CCNY	-0.028	0.3	1
HCQ	NK	CCNYL1	0.0083	0.92	1
HCQ	NK	CCP110	0.052	0.27	1
HCQ	NK	CCPG1	-0.11	0.12	1
HCQ	NK	CCR1	0.045	0.78	1
HCQ	NK	CCR2	0.28	0.36	1
HCQ	NK	CCR3	-0.28	0.42	1
HCQ	NK	CCR5	0.15	0.51	1
HCQ	NK	CCR6	0.13	0.62	1
HCQ	NK	CCR7	0.81	0.0013	1
HCQ	NK	CCR8	0.46	0.21	1
HCQ	NK	CCRL2	0.019	0.89	1
HCQ	NK	CCS	0.0065	0.9	1
HCQ	NK	CCSAP	-0.13	0.17	1
HCQ	NK	CCSER2	0.053	0.25	1
HCQ	NK	CCT2	-0.016	0.66	1
HCQ	NK	CCT3	0.025	0.5	1
HCQ	NK	CCT4	0.0074	0.84	1
HCQ	NK	CCT5	0.01	0.8	1
HCQ	NK	CCT6A	0.021	0.49	1
HCQ	NK	CCT6B	0.034	0.78	1
HCQ	NK	CCT6P1	-0.066	0.34	1
HCQ	NK	CCT6P3	0.062	0.45	1
HCQ	NK	CCT7	0.012	0.72	1
HCQ	NK	CCT8	0.00034	0.99	1
HCQ	NK	CCZ1	0.034	0.7	1
HCQ	NK	CCZ1B	-0.028	0.79	1
HCQ	NK	CD101	0.2	0.57	1
HCQ	NK	CD109	-0.48	0.099	1
HCQ	NK	CD151	-0.26	0.0049	1
HCQ	NK	CD160	0.16	0.25	1
HCQ	NK	CD164	0.0049	0.91	1
HCQ	NK	CD1C	1.2	0.088	1
HCQ	NK	CD2	0.017	0.87	1
HCQ	NK	CD200R1	0.23	0.34	1
HCQ	NK	CD22	1	0.073	1
HCQ	NK	CD226	-0.02	0.8	1
HCQ	NK	CD244	0.015	0.76	1
HCQ	NK	CD247	-0.027	0.57	1
HCQ	NK	CD27	0.13	0.59	1
HCQ	NK	CD27-AS1	-0.051	0.63	1
HCQ	NK	CD274	-0.047	0.66	1
HCQ	NK	CD2AP	0.08	0.23	1
HCQ	NK	CD2BP2	-0.028	0.46	1
HCQ	NK	CD300A	-0.017	0.83	1
HCQ	NK	CD300C	-0.22	0.3	1
HCQ	NK	CD300LB	-0.33	0.18	1
HCQ	NK	CD320	-0.042	0.68	1
HCQ	NK	CD33	0.8	0.089	1
HCQ	NK	CD36	0.38	0.57	1
HCQ	NK	CD37	-0.023	0.62	1
HCQ	NK	CD38	-0.14	0.28	1
HCQ	NK	CD3D	0.11	0.78	1
HCQ	NK	CD3E	0.012	0.97	1
HCQ	NK	CD3G	-0.096	0.83	1
HCQ	NK	CD4	0.52	0.43	1
HCQ	NK	CD40	0.038	0.8	1
HCQ	NK	CD44	0.1	0.24	1
HCQ	NK	CD46	0.013	0.7	1
HCQ	NK	CD47	0.0056	0.92	1
HCQ	NK	CD48	-0.024	0.61	1
HCQ	NK	CD5	0.64	0.16	1
HCQ	NK	CD52	-0.064	0.62	1
HCQ	NK	CD53	-0.032	0.31	1
HCQ	NK	CD55	0.057	0.62	1
HCQ	NK	CD58	-0.032	0.47	1
HCQ	NK	CD59	-0.14	0.14	1
HCQ	NK	CD6	0.092	0.58	1
HCQ	NK	CD63	-0.057	0.21	1
HCQ	NK	CD68	-0.064	0.86	1
HCQ	NK	CD69	0.095	0.15	1
HCQ	NK	CD7	0.023	0.78	1
HCQ	NK	CD70	-0.28	0.51	1
HCQ	NK	CD72	-0.011	0.88	1
HCQ	NK	CD74	0.023	0.85	1
HCQ	NK	CD79A	0.11	0.68	1
HCQ	NK	CD79B	-0.13	0.17	1
HCQ	NK	CD81	0.068	0.3	1
HCQ	NK	CD82	-0.069	0.7	1
HCQ	NK	CD83	0.016	0.89	1
HCQ	NK	CD84	0.31	0.13	1
HCQ	NK	CD86	1.1	0.11	1
HCQ	NK	CD8A	-0.32	0.02	1
HCQ	NK	CD8B	0.4	0.23	1
HCQ	NK	CD9	-0.3	0.29	1
HCQ	NK	CD93	0.037	0.88	1
HCQ	NK	CD96	0.015	0.68	1
HCQ	NK	CD99L2	-0.019	0.77	1
HCQ	NK	CDADC1	0.053	0.27	1
HCQ	NK	CDAN1	-0.013	0.79	1
HCQ	NK	CDC123	0.017	0.62	1
HCQ	NK	CDC14A	0.2	0.02	1
HCQ	NK	CDC14B	-0.1	0.7	1
HCQ	NK	CDC16	0.078	0.078	1
HCQ	NK	CDC20	-0.12	0.61	1
HCQ	NK	CDC23	0.057	0.083	1
HCQ	NK	CDC25A	-0.12	0.65	1
HCQ	NK	CDC25B	-0.00095	0.99	1
HCQ	NK	CDC25C	-0.19	0.56	1
HCQ	NK	CDC26	0.011	0.8	1
HCQ	NK	CDC27	0.05	0.097	1
HCQ	NK	CDC34	-0.0051	0.9	1
HCQ	NK	CDC37	-0.00045	0.99	1
HCQ	NK	CDC37L1	0.06	0.24	1
HCQ	NK	CDC40	-0.0014	0.96	1
HCQ	NK	CDC42	-0.1	0.2	1
HCQ	NK	CDC42BPG	-0.21	0.19	1
HCQ	NK	CDC42EP3	-0.025	0.6	1
HCQ	NK	CDC42SE1	0.012	0.83	1
HCQ	NK	CDC42SE2	-0.063	0.6	1
HCQ	NK	CDC45	-0.21	0.28	1
HCQ	NK	CDC5L	-0.01	0.72	1
HCQ	NK	CDC6	-0.073	0.72	1
HCQ	NK	CDC7	-0.057	0.34	1
HCQ	NK	CDC73	0.031	0.26	1
HCQ	NK	CDCA2	0.0016	0.99	1
HCQ	NK	CDCA3	-0.14	0.46	1
HCQ	NK	CDCA4	0.017	0.81	1
HCQ	NK	CDCA5	-0.065	0.76	1
HCQ	NK	CDCA7	0.12	0.59	1
HCQ	NK	CDCA7L	0.11	0.58	1
HCQ	NK	CDCA8	-0.047	0.76	1
HCQ	NK	CDCP1	0.18	0.55	1
HCQ	NK	CDH23	-0.11	0.62	1
HCQ	NK	CDH24	0.045	0.71	1
HCQ	NK	CDHR1	0.26	0.13	1
HCQ	NK	CDHR2	-0.058	0.64	1
HCQ	NK	CDHR3	-0.034	0.89	1
HCQ	NK	CDIP1	-0.0016	0.97	1
HCQ	NK	CDIPT	-0.025	0.45	1
HCQ	NK	CDK1	-0.011	0.97	1
HCQ	NK	CDK10	0.03	0.5	1
HCQ	NK	CDK11A	-0.039	0.45	1
HCQ	NK	CDK11B	0.022	0.63	1
HCQ	NK	CDK12	0.014	0.8	1
HCQ	NK	CDK13	0.0033	0.92	1
HCQ	NK	CDK16	0.049	0.25	1
HCQ	NK	CDK17	0.019	0.58	1
HCQ	NK	CDK18	-0.052	0.79	1
HCQ	NK	CDK19	0.066	0.4	1
HCQ	NK	CDK2	-0.11	0.082	1
HCQ	NK	CDK20	-0.051	0.66	1
HCQ	NK	CDK2AP1	0.013	0.86	1
HCQ	NK	CDK2AP2	-0.024	0.63	1
HCQ	NK	CDK4	-0.0041	0.92	1
HCQ	NK	CDK5	-0.029	0.62	1
HCQ	NK	CDK5R1	0.055	0.71	1
HCQ	NK	CDK5RAP1	-0.0024	0.94	1
HCQ	NK	CDK5RAP2	0.0055	0.89	1
HCQ	NK	CDK5RAP3	0.03	0.43	1
HCQ	NK	CDK6	0.0028	0.98	1
HCQ	NK	CDK7	0.00069	0.99	1
HCQ	NK	CDK8	0.015	0.81	1
HCQ	NK	CDK9	-0.014	0.6	1
HCQ	NK	CDKAL1	-9.90E-05	1	1
HCQ	NK	CDKL1	-0.046	0.34	1
HCQ	NK	CDKL3	-0.006	0.96	1
HCQ	NK	CDKL5	0.37	0.025	1
HCQ	NK	CDKN1A	-0.22	0.49	1
HCQ	NK	CDKN1B	0.016	0.87	1
HCQ	NK	CDKN2A	-0.72	0.0024	1
HCQ	NK	CDKN2AIP	0.048	0.14	1
HCQ	NK	CDKN2AIPNL	-0.0011	0.98	1
HCQ	NK	CDKN2B	-0.99	0.011	1
HCQ	NK	CDKN2B-AS1	-0.2	0.24	1
HCQ	NK	CDKN2C	-0.2	0.1	1
HCQ	NK	CDKN2D	-0.047	0.37	1
HCQ	NK	CDKN3	0.14	0.51	1
HCQ	NK	CDNF	-0.085	0.67	1
HCQ	NK	CDPF1	-0.032	0.57	1
HCQ	NK	CDR2	0.063	0.28	1
HCQ	NK	CDS2	-0.023	0.47	1
HCQ	NK	CDT1	-0.11	0.57	1
HCQ	NK	CDV3	-0.028	0.41	1
HCQ	NK	CDYL	-0.029	0.49	1
HCQ	NK	CDYL2	0.32	0.3	1
HCQ	NK	CEACAM21	0.045	0.56	1
HCQ	NK	CEBPA	-0.12	0.54	1
HCQ	NK	CEBPB	-0.025	0.82	1
HCQ	NK	CEBPB-AS1	0.23	0.23	1
HCQ	NK	CEBPD	-0.024	0.86	1
HCQ	NK	CEBPG	-0.02	0.67	1
HCQ	NK	CEBPZ	-0.0028	0.95	1
HCQ	NK	CEBPZOS	-0.028	0.53	1
HCQ	NK	CECR1	-0.11	0.054	1
HCQ	NK	CECR5	0.056	0.24	1
HCQ	NK	CECR7	0.056	0.87	1
HCQ	NK	CELF1	0.022	0.56	1
HCQ	NK	CELF2	0.0086	0.84	1
HCQ	NK	CELF2-AS1	-0.053	0.69	1
HCQ	NK	CELF6	0.11	0.5	1
HCQ	NK	CELSR1	0.063	0.76	1
HCQ	NK	CELSR2	-0.063	0.63	1
HCQ	NK	CELSR3	0.035	0.87	1
HCQ	NK	CEMIP	0.2	0.33	1
HCQ	NK	CEMP1	0.085	0.45	1
HCQ	NK	CENPA	0.023	0.93	1
HCQ	NK	CENPB	0.028	0.84	1
HCQ	NK	CENPBD1	0.11	0.096	1
HCQ	NK	CENPBD1P1	-0.048	0.28	1
HCQ	NK	CENPC	0.044	0.16	1
HCQ	NK	CENPE	0.027	0.85	1
HCQ	NK	CENPF	-0.051	0.81	1
HCQ	NK	CENPH	-1.40E-05	1	1
HCQ	NK	CENPI	-0.0086	0.96	1
HCQ	NK	CENPJ	0.06	0.31	1
HCQ	NK	CENPK	-0.2	0.025	1
HCQ	NK	CENPL	-0.051	0.35	1
HCQ	NK	CENPM	-0.12	0.52	1
HCQ	NK	CENPN	-0.087	0.46	1
HCQ	NK	CENPO	0.016	0.84	1
HCQ	NK	CENPP	-0.045	0.67	1
HCQ	NK	CENPQ	-0.054	0.51	1
HCQ	NK	CENPT	-0.00032	0.99	1
HCQ	NK	CENPU	-0.12	0.44	1
HCQ	NK	CENPV	-0.025	0.76	1
HCQ	NK	CENPW	-0.047	0.85	1
HCQ	NK	CEP104	0.0087	0.81	1
HCQ	NK	CEP112	-0.18	0.53	1
HCQ	NK	CEP120	-0.015	0.74	1
HCQ	NK	CEP126	-0.028	0.78	1
HCQ	NK	CEP128	-0.15	0.13	1
HCQ	NK	CEP131	-0.048	0.48	1
HCQ	NK	CEP135	-0.011	0.78	1
HCQ	NK	CEP152	-0.0043	0.94	1
HCQ	NK	CEP162	0.1	0.047	1
HCQ	NK	CEP164	-0.051	0.27	1
HCQ	NK	CEP170	0.11	0.31	1
HCQ	NK	CEP19	0.037	0.59	1
HCQ	NK	CEP192	0.05	0.48	1
HCQ	NK	CEP250	0.031	0.51	1
HCQ	NK	CEP290	0.026	0.61	1
HCQ	NK	CEP295	-0.0099	0.85	1
HCQ	NK	CEP350	0.052	0.19	1
HCQ	NK	CEP41	-0.054	0.44	1
HCQ	NK	CEP44	-0.003	0.95	1
HCQ	NK	CEP55	-0.26	0.27	1
HCQ	NK	CEP57	0.016	0.67	1
HCQ	NK	CEP57L1	-0.075	0.25	1
HCQ	NK	CEP63	-0.048	0.31	1
HCQ	NK	CEP68	0.14	0.091	1
HCQ	NK	CEP70	0.12	0.086	1
HCQ	NK	CEP72	-0.012	0.87	1
HCQ	NK	CEP76	0.0092	0.87	1
HCQ	NK	CEP78	0.027	0.56	1
HCQ	NK	CEP83	-0.03	0.67	1
HCQ	NK	CEP85	-0.084	0.11	1
HCQ	NK	CEP85L	0.018	0.7	1
HCQ	NK	CEP89	0.041	0.43	1
HCQ	NK	CEP95	0.094	0.019	1
HCQ	NK	CEP97	-0.018	0.81	1
HCQ	NK	CEPT1	0.077	0.031	1
HCQ	NK	CERCAM	-0.21	0.15	1
HCQ	NK	CERK	0.0062	0.92	1
HCQ	NK	CERKL	-0.068	0.48	1
HCQ	NK	CERS2	-0.027	0.42	1
HCQ	NK	CERS4	-0.034	0.52	1
HCQ	NK	CERS5	-0.075	0.015	1
HCQ	NK	CERS6	-0.14	0.076	1
HCQ	NK	CES1	0.016	0.97	1
HCQ	NK	CES2	0.0012	0.97	1
HCQ	NK	CES4A	-0.088	0.42	1
HCQ	NK	CETN2	-0.032	0.49	1
HCQ	NK	CETN3	0.02	0.72	1
HCQ	NK	CETP	0.059	0.79	1
HCQ	NK	CFAP20	0.0034	0.93	1
HCQ	NK	CFAP36	0.087	0.15	1
HCQ	NK	CFAP44	0.083	0.51	1
HCQ	NK	CFAP58-AS1	0.017	0.96	1
HCQ	NK	CFAP70	-0.1	0.36	1
HCQ	NK	CFAP97	0.013	0.72	1
HCQ	NK	CFD	-0.084	0.8	1
HCQ	NK	CFDP1	-0.025	0.62	1
HCQ	NK	CFH	0.42	0.12	1
HCQ	NK	CFL1	-0.035	0.44	1
HCQ	NK	CFL2	0.12	0.07	1
HCQ	NK	CFLAR	0.028	0.53	1
HCQ	NK	CFLAR-AS1	0.014	0.94	1
HCQ	NK	CGGBP1	0.013	0.69	1
HCQ	NK	CGRRF1	0.031	0.42	1
HCQ	NK	CH17-340M24.3	0.028	0.8	1
HCQ	NK	CHAC2	0.03	0.77	1
HCQ	NK	CHAF1A	-0.12	0.1	1
HCQ	NK	CHAF1B	-0.18	0.038	1
HCQ	NK	CHAMP1	0.09	0.14	1
HCQ	NK	CHCHD1	0.057	0.2	1
HCQ	NK	CHCHD10	0.0038	0.98	1
HCQ	NK	CHCHD2	-0.043	0.33	1
HCQ	NK	CHCHD3	-0.029	0.48	1
HCQ	NK	CHCHD4	0.069	0.23	1
HCQ	NK	CHCHD5	-0.055	0.42	1
HCQ	NK	CHCHD6	0.053	0.56	1
HCQ	NK	CHCHD7	-0.00048	0.99	1
HCQ	NK	CHD1	0.065	0.12	1
HCQ	NK	CHD1L	0.0062	0.87	1
HCQ	NK	CHD2	0.048	0.16	1
HCQ	NK	CHD3	0.0028	0.96	1
HCQ	NK	CHD4	-0.054	0.37	1
HCQ	NK	CHD6	0.019	0.69	1
HCQ	NK	CHD7	-0.033	0.72	1
HCQ	NK	CHD8	0.032	0.59	1
HCQ	NK	CHD9	0.031	0.52	1
HCQ	NK	CHEK1	-0.15	0.26	1
HCQ	NK	CHEK2	-0.06	0.49	1
HCQ	NK	CHERP	0.029	0.5	1
HCQ	NK	CHFR	-0.044	0.11	1
HCQ	NK	CHI3L2	0.12	0.51	1
HCQ	NK	CHIC1	-0.018	0.79	1
HCQ	NK	CHIC2	0.039	0.3	1
HCQ	NK	CHID1	-0.03	0.46	1
HCQ	NK	CHKA	0.056	0.49	1
HCQ	NK	CHKB-AS1	-0.045	0.56	1
HCQ	NK	CHM	0.018	0.72	1
HCQ	NK	CHML	-0.045	0.71	1
HCQ	NK	CHMP1A	-0.046	0.24	1
HCQ	NK	CHMP1B	0.0044	0.89	1
HCQ	NK	CHMP2A	-0.016	0.7	1
HCQ	NK	CHMP2B	0.0067	0.87	1
HCQ	NK	CHMP4A	-0.022	0.54	1
HCQ	NK	CHMP4B	0.053	0.52	1
HCQ	NK	CHMP5	0.067	0.3	1
HCQ	NK	CHMP6	-0.027	0.55	1
HCQ	NK	CHMP7	0.016	0.58	1
HCQ	NK	CHN2	0.08	0.44	1
HCQ	NK	CHODL	0.095	0.75	1
HCQ	NK	CHORDC1	0.056	0.29	1
HCQ	NK	CHP1	-0.068	0.049	1
HCQ	NK	CHPF	-0.16	0.13	1
HCQ	NK	CHPF2	0.0023	0.96	1
HCQ	NK	CHPT1	0.2	0.18	1
HCQ	NK	CHRAC1	-0.052	0.17	1
HCQ	NK	CHRFAM7A	0.44	0.16	1
HCQ	NK	CHRM3-AS2	0.021	0.9	1
HCQ	NK	CHRNA5	0.16	0.49	1
HCQ	NK	CHRNB1	-0.043	0.38	1
HCQ	NK	CHRNE	0.11	0.57	1
HCQ	NK	CHST10	0.048	0.48	1
HCQ	NK	CHST11	-0.083	0.19	1
HCQ	NK	CHST12	-0.024	0.67	1
HCQ	NK	CHST14	-0.21	0.03	1
HCQ	NK	CHST2	-0.099	0.33	1
HCQ	NK	CHST7	-0.062	0.5	1
HCQ	NK	CHSY1	-0.055	0.45	1
HCQ	NK	CHSY3	-0.25	0.43	1
HCQ	NK	CHTF18	-0.034	0.61	1
HCQ	NK	CHTF8	0.026	0.52	1
HCQ	NK	CHTOP	0.028	0.21	1
HCQ	NK	CHUK	0.033	0.35	1
HCQ	NK	CHURC1	-0.063	0.35	1
HCQ	NK	CIAO1	-0.069	0.082	1
HCQ	NK	CIAPIN1	-0.0093	0.8	1
HCQ	NK	CIB1	-0.068	0.074	1
HCQ	NK	CIB2	0.027	0.88	1
HCQ	NK	CIC	-0.04	0.68	1
HCQ	NK	CIDECP	-0.057	0.24	1
HCQ	NK	CIITA	0.081	0.69	1
HCQ	NK	CINP	-0.058	0.16	1
HCQ	NK	CIPC	0.045	0.44	1
HCQ	NK	CIR1	0.016	0.69	1
HCQ	NK	CIRBP	0.0066	0.89	1
HCQ	NK	CIRBP-AS1	-0.11	0.36	1
HCQ	NK	CIRH1A	-0.045	0.32	1
HCQ	NK	CISD1	-0.0038	0.95	1
HCQ	NK	CISD2	-0.032	0.56	1
HCQ	NK	CISD3	-0.089	0.2	1
HCQ	NK	CISH	-0.21	0.14	1
HCQ	NK	CIT	0.037	0.85	1
HCQ	NK	CITED2	0.057	0.44	1
HCQ	NK	CITED4	0.075	0.65	1
HCQ	NK	CIZ1	-0.024	0.48	1
HCQ	NK	CKAP2	-0.032	0.74	1
HCQ	NK	CKAP2L	0.019	0.93	1
HCQ	NK	CKAP4	0.15	0.72	1
HCQ	NK	CKAP5	-0.0041	0.93	1
HCQ	NK	CKLF	-0.035	0.71	1
HCQ	NK	CKMT2-AS1	-0.014	0.88	1
HCQ	NK	CKS1B	-0.048	0.61	1
HCQ	NK	CKS2	-0.026	0.8	1
HCQ	NK	CLASP1	0.11	0.3	1
HCQ	NK	CLASP2	0.03	0.53	1
HCQ	NK	CLASRP	-0.0017	0.97	1
HCQ	NK	CLCC1	0.05	0.4	1
HCQ	NK	CLCF1	0.12	0.57	1
HCQ	NK	CLCN2	0.034	0.8	1
HCQ	NK	CLCN3	0.057	0.19	1
HCQ	NK	CLCN5	0.13	0.45	1
HCQ	NK	CLCN6	0.014	0.83	1
HCQ	NK	CLCN7	-0.023	0.57	1
HCQ	NK	CLDN15	-0.013	0.9	1
HCQ	NK	CLDN7	-0.091	0.74	1
HCQ	NK	CLDND1	0.064	0.44	1
HCQ	NK	CLDND2	-0.047	0.68	1
HCQ	NK	CLEC10A	0.78	0.23	1
HCQ	NK	CLEC11A	0.07	0.69	1
HCQ	NK	CLEC12A	-0.067	0.69	1
HCQ	NK	CLEC12B	0.084	0.7	1
HCQ	NK	CLEC16A	-0.018	0.74	1
HCQ	NK	CLEC2B	-0.028	0.5	1
HCQ	NK	CLEC2D	0.12	0.17	1
HCQ	NK	CLEC4A	0.46	0.13	1
HCQ	NK	CLECL1	0.25	0.49	1
HCQ	NK	CLHC1	-0.28	0.12	1
HCQ	NK	CLIC1	-0.076	0.076	1
HCQ	NK	CLIC3	-0.047	0.66	1
HCQ	NK	CLIC4	0.14	0.68	1
HCQ	NK	CLIC5	0.38	0.14	1
HCQ	NK	CLINT1	0.033	0.56	1
HCQ	NK	CLIP1	-0.024	0.45	1
HCQ	NK	CLIP2	0.17	0.2	1
HCQ	NK	CLIP3	-0.044	0.81	1
HCQ	NK	CLIP4	0.06	0.2	1
HCQ	NK	CLK1	0.17	0.014	1
HCQ	NK	CLK2	0.081	0.019	1
HCQ	NK	CLK3	0.012	0.67	1
HCQ	NK	CLK4	0.1	0.046	1
HCQ	NK	CLMP	-0.032	0.85	1
HCQ	NK	CLN3	-0.034	0.42	1
HCQ	NK	CLN5	-0.16	0.12	1
HCQ	NK	CLN6	-0.11	0.41	1
HCQ	NK	CLN8	-0.12	0.033	1
HCQ	NK	CLNK	0.095	0.65	1
HCQ	NK	CLNS1A	0.0032	0.93	1
HCQ	NK	CLOCK	0.035	0.55	1
HCQ	NK	CLP1	-0.0049	0.91	1
HCQ	NK	CLPB	-0.032	0.7	1
HCQ	NK	CLPP	-0.0051	0.92	1
HCQ	NK	CLPTM1	-0.02	0.62	1
HCQ	NK	CLPTM1L	0.015	0.73	1
HCQ	NK	CLPX	0.0088	0.78	1
HCQ	NK	CLSPN	-0.15	0.41	1
HCQ	NK	CLSTN1	-0.057	0.35	1
HCQ	NK	CLSTN3	-0.1	0.48	1
HCQ	NK	CLTA	-0.047	0.25	1
HCQ	NK	CLTB	-0.059	0.19	1
HCQ	NK	CLTC	-0.023	0.64	1
HCQ	NK	CLTCL1	-0.53	0.13	1
HCQ	NK	CLU	-0.16	0.52	1
HCQ	NK	CLUAP1	0.016	0.78	1
HCQ	NK	CLUH	-0.058	0.5	1
HCQ	NK	CLUHP3	0.063	0.46	1
HCQ	NK	CLYBL	0.028	0.77	1
HCQ	NK	CMAHP	0.072	0.24	1
HCQ	NK	CMAS	-0.0097	0.82	1
HCQ	NK	CMBL	-0.011	0.97	1
HCQ	NK	CMC1	0.13	0.12	1
HCQ	NK	CMC2	-0.0017	0.97	1
HCQ	NK	CMC4	-0.021	0.76	1
HCQ	NK	CMIP	0.13	0.3	1
HCQ	NK	CMKLR1	-0.058	0.67	1
HCQ	NK	CMPK1	0.007	0.84	1
HCQ	NK	CMPK2	0.1	0.58	1
HCQ	NK	CMSS1	-0.066	0.49	1
HCQ	NK	CMTM1	-0.14	0.24	1
HCQ	NK	CMTM3	-0.009	0.84	1
HCQ	NK	CMTM6	0.0081	0.82	1
HCQ	NK	CMTM7	0.16	0.19	1
HCQ	NK	CMTR1	0.012	0.85	1
HCQ	NK	CMTR2	0.059	0.41	1
HCQ	NK	CMYA5	0.076	0.79	1
HCQ	NK	CNBP	0.017	0.55	1
HCQ	NK	CNDP2	-0.027	0.49	1
HCQ	NK	CNEP1R1	0.043	0.32	1
HCQ	NK	CNIH1	0.032	0.48	1
HCQ	NK	CNIH4	-0.013	0.74	1
HCQ	NK	CNKSR2	0.37	0.35	1
HCQ	NK	CNN2	-0.1	0.11	1
HCQ	NK	CNNM2	0.1	0.13	1
HCQ	NK	CNNM3	0.056	0.24	1
HCQ	NK	CNNM4	0.0012	0.99	1
HCQ	NK	CNOT1	0.024	0.74	1
HCQ	NK	CNOT10	0.016	0.65	1
HCQ	NK	CNOT11	0.041	0.084	1
HCQ	NK	CNOT2	-0.0059	0.82	1
HCQ	NK	CNOT3	0.049	0.35	1
HCQ	NK	CNOT4	0.018	0.54	1
HCQ	NK	CNOT6	0.0067	0.91	1
HCQ	NK	CNOT6L	0.063	0.28	1
HCQ	NK	CNOT7	0.044	0.12	1
HCQ	NK	CNOT8	0.045	0.14	1
HCQ	NK	CNP	-0.053	0.38	1
HCQ	NK	CNPPD1	-0.017	0.53	1
HCQ	NK	CNPY2	0.017	0.6	1
HCQ	NK	CNPY3	-0.045	0.24	1
HCQ	NK	CNPY4	0.055	0.36	1
HCQ	NK	CNR2	0.18	0.32	1
HCQ	NK	CNST	0.06	0.15	1
HCQ	NK	CNTD1	0.086	0.52	1
HCQ	NK	CNTLN	-0.24	0.21	1
HCQ	NK	CNTNAP1	0.078	0.64	1
HCQ	NK	CNTNAP2	1.1	0.0052	1
HCQ	NK	CNTRL	-0.016	0.63	1
HCQ	NK	CNTROB	-0.022	0.68	1
HCQ	NK	COA1	0.041	0.29	1
HCQ	NK	COA3	-0.039	0.36	1
HCQ	NK	COA4	0.0071	0.89	1
HCQ	NK	COA5	0.037	0.27	1
HCQ	NK	COA6	0.069	0.23	1
HCQ	NK	COA7	0.019	0.83	1
HCQ	NK	COASY	-0.0072	0.82	1
HCQ	NK	COBLL1	0.71	0.076	1
HCQ	NK	COG1	-0.0089	0.83	1
HCQ	NK	COG2	0.023	0.52	1
HCQ	NK	COG3	0.043	0.32	1
HCQ	NK	COG4	-0.0052	0.88	1
HCQ	NK	COG5	0.064	0.5	1
HCQ	NK	COG6	-0.055	0.17	1
HCQ	NK	COG7	0.043	0.19	1
HCQ	NK	COG8	-0.005	0.87	1
HCQ	NK	COIL	-0.055	0.2	1
HCQ	NK	COL13A1	-0.23	0.38	1
HCQ	NK	COL15A1	-0.23	0.41	1
HCQ	NK	COL18A1	-0.0042	0.98	1
HCQ	NK	COL24A1	1	0.0066	1
HCQ	NK	COL4A3	0.031	0.91	1
HCQ	NK	COL4A3BP	0.056	0.15	1
HCQ	NK	COL4A4	-0.029	0.92	1
HCQ	NK	COL5A2	-0.6	0.041	1
HCQ	NK	COL6A1	-0.13	0.75	1
HCQ	NK	COL6A2	-0.11	0.54	1
HCQ	NK	COL6A4P2	-0.096	0.68	1
HCQ	NK	COL9A2	0.54	0.015	1
HCQ	NK	COLGALT1	-0.03	0.58	1
HCQ	NK	COLGALT2	-0.032	0.81	1
HCQ	NK	COLQ	-0.095	0.55	1
HCQ	NK	COMMD1	-0.0056	0.9	1
HCQ	NK	COMMD10	-0.019	0.68	1
HCQ	NK	COMMD2	0.012	0.74	1
HCQ	NK	COMMD3	0.091	0.035	1
HCQ	NK	COMMD4	-0.096	0.034	1
HCQ	NK	COMMD5	0.0075	0.84	1
HCQ	NK	COMMD6	0.002	0.97	1
HCQ	NK	COMMD7	-0.03	0.42	1
HCQ	NK	COMMD8	-0.023	0.56	1
HCQ	NK	COMMD9	-0.0019	0.96	1
HCQ	NK	COMT	0.01	0.86	1
HCQ	NK	COMTD1	-0.023	0.74	1
HCQ	NK	COPA	0.011	0.73	1
HCQ	NK	COPB1	0.029	0.37	1
HCQ	NK	COPB2	-0.016	0.6	1
HCQ	NK	COPE	-0.036	0.47	1
HCQ	NK	COPG1	-0.053	0.098	1
HCQ	NK	COPG2	-0.024	0.88	1
HCQ	NK	COPG2IT1	0.29	0.31	1
HCQ	NK	COPRS	-0.033	0.7	1
HCQ	NK	COPS2	0.024	0.57	1
HCQ	NK	COPS3	-0.059	0.051	1
HCQ	NK	COPS4	0.058	0.061	1
HCQ	NK	COPS5	0.02	0.43	1
HCQ	NK	COPS6	-0.031	0.32	1
HCQ	NK	COPS7A	-0.02	0.5	1
HCQ	NK	COPS7B	-0.01	0.76	1
HCQ	NK	COPS8	0.028	0.32	1
HCQ	NK	COPZ1	-0.043	0.12	1
HCQ	NK	COPZ2	-0.18	0.045	1
HCQ	NK	COQ10A	-0.033	0.48	1
HCQ	NK	COQ10B	-0.0059	0.88	1
HCQ	NK	COQ2	-0.037	0.58	1
HCQ	NK	COQ3	0.089	0.17	1
HCQ	NK	COQ4	-0.015	0.72	1
HCQ	NK	COQ5	-0.029	0.6	1
HCQ	NK	COQ6	0.05	0.16	1
HCQ	NK	COQ7	-0.0064	0.9	1
HCQ	NK	COQ9	0.033	0.37	1
HCQ	NK	CORO1A	-0.034	0.44	1
HCQ	NK	CORO1B	-0.1	0.24	1
HCQ	NK	CORO1C	-0.073	0.37	1
HCQ	NK	CORO2A	0.019	0.89	1
HCQ	NK	CORO6	-0.1	0.53	1
HCQ	NK	CORO7	0.016	0.78	1
HCQ	NK	COTL1	0.34	0.072	1
HCQ	NK	COX10	-0.058	0.13	1
HCQ	NK	COX10-AS1	-0.021	0.69	1
HCQ	NK	COX11	0.089	0.034	1
HCQ	NK	COX14	-0.042	0.35	1
HCQ	NK	COX15	-0.0016	0.96	1
HCQ	NK	COX16	0.18	0.054	1
HCQ	NK	COX17	0.00098	0.99	1
HCQ	NK	COX18	-0.076	0.19	1
HCQ	NK	COX19	0.037	0.34	1
HCQ	NK	COX4I1	-0.026	0.44	1
HCQ	NK	COX5A	-0.023	0.64	1
HCQ	NK	COX5B	-0.043	0.33	1
HCQ	NK	COX6A1	-0.021	0.65	1
HCQ	NK	COX6B1	-0.051	0.31	1
HCQ	NK	COX6C	-0.015	0.75	1
HCQ	NK	COX7A2	-0.0049	0.93	1
HCQ	NK	COX7A2L	0.001	0.98	1
HCQ	NK	COX7B	-0.0044	0.93	1
HCQ	NK	COX7C	0.016	0.77	1
HCQ	NK	COX8A	-0.08	0.16	1
HCQ	NK	CP	-0.23	0.16	1
HCQ	NK	CPAMD8	-0.094	0.58	1
HCQ	NK	CPD	0.055	0.49	1
HCQ	NK	CPEB2	0.11	0.19	1
HCQ	NK	CPEB3	-0.044	0.58	1
HCQ	NK	CPEB4	-0.049	0.45	1
HCQ	NK	CPNE1	-0.031	0.57	1
HCQ	NK	CPNE2	0.028	0.9	1
HCQ	NK	CPNE3	0.02	0.57	1
HCQ	NK	CPNE8	-0.04	0.71	1
HCQ	NK	CPOX	-0.027	0.57	1
HCQ	NK	CPPED1	0.17	0.31	1
HCQ	NK	CPQ	-0.12	0.17	1
HCQ	NK	CPSF1	-0.071	0.14	1
HCQ	NK	CPSF2	-0.058	0.15	1
HCQ	NK	CPSF3	0.025	0.51	1
HCQ	NK	CPSF3L	-0.026	0.44	1
HCQ	NK	CPSF4	0.028	0.53	1
HCQ	NK	CPSF6	-0.011	0.76	1
HCQ	NK	CPSF7	0.04	0.25	1
HCQ	NK	CPT1A	-0.17	0.14	1
HCQ	NK	CPT2	-9.70E-05	1	1
HCQ	NK	CPTP	0.045	0.55	1
HCQ	NK	CPVL	0.67	0.32	1
HCQ	NK	CPXM1	-0.3	0.26	1
HCQ	NK	CRACR2A	-0.0042	0.96	1
HCQ	NK	CRACR2B	-0.18	0.42	1
HCQ	NK	CRADD	-0.018	0.74	1
HCQ	NK	CRAMP1L	0.12	0.4	1
HCQ	NK	CRAT	-0.00093	0.99	1
HCQ	NK	CRBN	0.031	0.35	1
HCQ	NK	CRCP	-0.076	0.042	1
HCQ	NK	CREB1	-0.0085	0.76	1
HCQ	NK	CREB3	0.006	0.86	1
HCQ	NK	CREB3L2	0.039	0.54	1
HCQ	NK	CREB3L4	-0.099	0.15	1
HCQ	NK	CREBBP	0.045	0.39	1
HCQ	NK	CREBL2	0.0083	0.89	1
HCQ	NK	CREBRF	0.04	0.48	1
HCQ	NK	CREBZF	-0.0042	0.93	1
HCQ	NK	CREG1	-0.04	0.72	1
HCQ	NK	CRELD1	0.023	0.64	1
HCQ	NK	CRELD2	-0.056	0.42	1
HCQ	NK	CREM	-0.052	0.62	1
HCQ	NK	CRHR1-IT1	-0.11	0.36	1
HCQ	NK	CRIM1	-0.071	0.46	1
HCQ	NK	CRIP1	-0.019	0.81	1
HCQ	NK	CRIP2	-0.014	0.95	1
HCQ	NK	CRIPAK	0.032	0.82	1
HCQ	NK	CRIPT	0.056	0.2	1
HCQ	NK	CRK	0.00064	0.98	1
HCQ	NK	CRKL	-0.027	0.54	1
HCQ	NK	CRLF3	0.02	0.67	1
HCQ	NK	CRLS1	0.015	0.67	1
HCQ	NK	CRNKL1	0.086	0.018	1
HCQ	NK	CROCC	-0.029	0.71	1
HCQ	NK	CROCCP2	-0.016	0.83	1
HCQ	NK	CROCCP3	0.052	0.55	1
HCQ	NK	CROT	0.03	0.59	1
HCQ	NK	CRTAM	2.90E-05	1	1
HCQ	NK	CRTAP	-0.036	0.46	1
HCQ	NK	CRTC1	-0.025	0.79	1
HCQ	NK	CRTC2	0.068	0.09	1
HCQ	NK	CRTC3	-0.048	0.33	1
HCQ	NK	CRY1	0.055	0.3	1
HCQ	NK	CRY2	0.022	0.63	1
HCQ	NK	CRYBB2P1	-0.032	0.53	1
HCQ	NK	CRYBG3	0.37	0.26	1
HCQ	NK	CRYGS	0.047	0.73	1
HCQ	NK	CRYL1	-0.061	0.38	1
HCQ	NK	CRYZ	-0.05	0.36	1
HCQ	NK	CRYZL1	0.037	0.39	1
HCQ	NK	CS	-0.028	0.28	1
HCQ	NK	CSAD	-0.017	0.8	1
HCQ	NK	CSDE1	0.013	0.61	1
HCQ	NK	CSE1L	0.038	0.24	1
HCQ	NK	CSF1	-0.016	0.96	1
HCQ	NK	CSF1R	0.087	0.88	1
HCQ	NK	CSF2RB	0.43	0.53	1
HCQ	NK	CSGALNACT1	-0.32	0.2	1
HCQ	NK	CSGALNACT2	-0.00062	0.99	1
HCQ	NK	CSK	-0.05	0.25	1
HCQ	NK	CSNK1A1	-0.012	0.57	1
HCQ	NK	CSNK1D	0.025	0.66	1
HCQ	NK	CSNK1G1	-0.043	0.3	1
HCQ	NK	CSNK1G2	-0.016	0.74	1
HCQ	NK	CSNK1G3	0.064	0.13	1
HCQ	NK	CSNK2A1	0.034	0.34	1
HCQ	NK	CSNK2A2	-0.053	0.53	1
HCQ	NK	CSNK2B	0.008	0.83	1
HCQ	NK	CSPP1	0.029	0.5	1
HCQ	NK	CSRNP1	0.0098	0.9	1
HCQ	NK	CSRNP2	0.088	0.089	1
HCQ	NK	CSRP1	-0.14	0.061	1
HCQ	NK	CSRP2	0.25	0.21	1
HCQ	NK	CSRP2BP	0.036	0.36	1
HCQ	NK	CST3	0.3	0.3	1
HCQ	NK	CST7	-0.011	0.85	1
HCQ	NK	CSTB	-0.03	0.64	1
HCQ	NK	CSTF1	0.01	0.76	1
HCQ	NK	CSTF2	-0.009	0.83	1
HCQ	NK	CSTF2T	0.17	0.11	1
HCQ	NK	CSTF3	0.016	0.68	1
HCQ	NK	CSTF3-AS1	0.052	0.75	1
HCQ	NK	CTAGE5	0.051	0.1	1
HCQ	NK	CTBP1	-0.035	0.62	1
HCQ	NK	CTBP1-AS	0.15	0.23	1
HCQ	NK	CTBP1-AS2	0.039	0.66	1
HCQ	NK	CTBP2	-0.085	0.089	1
HCQ	NK	CTBS	-0.0067	0.88	1
HCQ	NK	CTC-338M12.4	-0.051	0.6	1
HCQ	NK	CTC1	0.0085	0.88	1
HCQ	NK	CTCF	0.0027	0.94	1
HCQ	NK	CTDNEP1	-0.0056	0.93	1
HCQ	NK	CTDP1	-0.026	0.65	1
HCQ	NK	CTDSP1	-0.038	0.39	1
HCQ	NK	CTDSP2	0.095	0.081	1
HCQ	NK	CTDSPL2	0.011	0.77	1
HCQ	NK	CTH	0.045	0.88	1
HCQ	NK	CTIF	-0.075	0.71	1
HCQ	NK	CTNNA1	-0.033	0.75	1
HCQ	NK	CTNNAL1	0.02	0.91	1
HCQ	NK	CTNNB1	-0.059	0.54	1
HCQ	NK	CTNNBIP1	0.0048	0.94	1
HCQ	NK	CTNNBL1	-0.051	0.1	1
HCQ	NK	CTNS	0.0021	0.96	1
HCQ	NK	CTPS1	-0.0081	0.91	1
HCQ	NK	CTPS2	0.063	0.41	1
HCQ	NK	CTR9	0.046	0.14	1
HCQ	NK	CTRC	-0.11	0.56	1
HCQ	NK	CTRL	-0.086	0.3	1
HCQ	NK	CTSA	-0.11	0.037	1
HCQ	NK	CTSB	-0.045	0.58	1
HCQ	NK	CTSC	-0.057	0.19	1
HCQ	NK	CTSD	-0.11	0.027	1
HCQ	NK	CTSF	0.12	0.34	1
HCQ	NK	CTSH	0.26	0.56	1
HCQ	NK	CTSK	0.027	0.81	1
HCQ	NK	CTSO	0.049	0.42	1
HCQ	NK	CTSS	-0.12	0.12	1
HCQ	NK	CTSW	-0.11	0.082	1
HCQ	NK	CTSZ	0.023	0.88	1
HCQ	NK	CTU1	-0.033	0.65	1
HCQ	NK	CTU2	-0.041	0.56	1
HCQ	NK	CUBN	0.12	0.61	1
HCQ	NK	CUEDC1	-0.018	0.96	1
HCQ	NK	CUEDC2	-0.00052	0.99	1
HCQ	NK	CUL1	-0.0025	0.93	1
HCQ	NK	CUL2	0.01	0.75	1
HCQ	NK	CUL3	0.065	0.059	1
HCQ	NK	CUL4A	-0.0006	0.99	1
HCQ	NK	CUL4B	0.064	0.16	1
HCQ	NK	CUL5	0.031	0.37	1
HCQ	NK	CUL7	0.079	0.28	1
HCQ	NK	CUL9	-0.021	0.79	1
HCQ	NK	CUTA	-0.013	0.75	1
HCQ	NK	CUTC	-0.019	0.5	1
HCQ	NK	CUX1	0.036	0.44	1
HCQ	NK	CWC15	0.026	0.46	1
HCQ	NK	CWC22	0.071	0.039	1
HCQ	NK	CWC25	-0.016	0.68	1
HCQ	NK	CWC27	-0.012	0.7	1
HCQ	NK	CWF19L1	-0.025	0.36	1
HCQ	NK	CWF19L2	0.046	0.35	1
HCQ	NK	CX3CR1	-0.099	0.17	1
HCQ	NK	CXCL16	-0.043	0.92	1
HCQ	NK	CXCR1	-0.16	0.1	1
HCQ	NK	CXCR2	-0.056	0.55	1
HCQ	NK	CXCR3	0.044	0.75	1
HCQ	NK	CXCR4	0.41	0.19	1
HCQ	NK	CXCR6	0.38	0.049	1
HCQ	NK	CXorf21	0.2	0.099	1
HCQ	NK	CXorf23	-0.0062	0.9	1
HCQ	NK	CXorf38	-0.061	0.067	1
HCQ	NK	CXorf40A	-0.026	0.56	1
HCQ	NK	CXorf40B	-0.0077	0.86	1
HCQ	NK	CXorf56	0.0014	0.98	1
HCQ	NK	CXorf57	0.07	0.52	1
HCQ	NK	CXorf65	-0.049	0.54	1
HCQ	NK	CXXC1	-0.031	0.32	1
HCQ	NK	CXXC5	-0.0023	0.98	1
HCQ	NK	CYB561	0.03	0.83	1
HCQ	NK	CYB561A3	0.011	0.81	1
HCQ	NK	CYB561D1	0.017	0.79	1
HCQ	NK	CYB561D2	-0.076	0.049	1
HCQ	NK	CYB5A	-0.034	0.57	1
HCQ	NK	CYB5B	0.012	0.74	1
HCQ	NK	CYB5D1	-0.064	0.48	1
HCQ	NK	CYB5D2	-0.056	0.44	1
HCQ	NK	CYB5R1	-0.019	0.74	1
HCQ	NK	CYB5R3	-0.011	0.82	1
HCQ	NK	CYB5R4	-0.026	0.56	1
HCQ	NK	CYB5RL	-0.0069	0.94	1
HCQ	NK	CYBA	-0.035	0.58	1
HCQ	NK	CYBB	0.45	0.46	1
HCQ	NK	CYBRD1	0.38	0.17	1
HCQ	NK	CYC1	-0.011	0.78	1
HCQ	NK	CYCS	-0.053	0.25	1
HCQ	NK	CYFIP1	0.13	0.48	1
HCQ	NK	CYFIP2	-0.035	0.35	1
HCQ	NK	CYHR1	0.11	0.017	1
HCQ	NK	CYLD	0.015	0.65	1
HCQ	NK	CYP20A1	-0.027	0.47	1
HCQ	NK	CYP2J2	0.23	0.47	1
HCQ	NK	CYP2R1	-0.017	0.78	1
HCQ	NK	CYP2U1	0.034	0.63	1
HCQ	NK	CYP3A5	0.092	0.55	1
HCQ	NK	CYP4F22	-0.28	0.15	1
HCQ	NK	CYP4F29P	0.26	0.46	1
HCQ	NK	CYP4F35P	0.23	0.47	1
HCQ	NK	CYP4V2	-0.08	0.17	1
HCQ	NK	CYP51A1	-0.015	0.86	1
HCQ	NK	CYSLTR1	-0.051	0.73	1
HCQ	NK	CYSLTR2	0.039	0.82	1
HCQ	NK	CYSTM1	-0.11	0.53	1
HCQ	NK	CYTH1	-0.038	0.34	1
HCQ	NK	CYTH2	-0.032	0.49	1
HCQ	NK	CYTH3	0.22	0.098	1
HCQ	NK	CYTH4	-0.0044	0.93	1
HCQ	NK	CYTIP	0.089	0.25	1
HCQ	NK	CYTL1	0.28	0.38	1
HCQ	NK	D2HGDH	0.051	0.62	1
HCQ	NK	DAAM1	0.16	0.027	1
HCQ	NK	DAB2	-0.061	0.71	1
HCQ	NK	DACH1	1.1	0.003	1
HCQ	NK	DAD1	-0.0038	0.93	1
HCQ	NK	DAG1	-0.057	0.34	1
HCQ	NK	DAGLB	0.042	0.42	1
HCQ	NK	DALRD3	-0.06	0.24	1
HCQ	NK	DANCR	0.06	0.48	1
HCQ	NK	DAP	-0.032	0.35	1
HCQ	NK	DAP3	-0.014	0.6	1
HCQ	NK	DAPK1	-0.44	0.14	1
HCQ	NK	DAPK2	-0.13	0.46	1
HCQ	NK	DAPK3	-0.003	0.95	1
HCQ	NK	DAPP1	0.12	0.49	1
HCQ	NK	DARS	0.059	0.23	1
HCQ	NK	DARS2	-0.042	0.31	1
HCQ	NK	DAXX	0.025	0.45	1
HCQ	NK	DAZAP1	0.011	0.88	1
HCQ	NK	DAZAP2	-0.0028	0.93	1
HCQ	NK	DBF4	0.00027	1	1
HCQ	NK	DBF4B	-0.0019	0.98	1
HCQ	NK	DBI	-0.023	0.65	1
HCQ	NK	DBN1	-0.34	0.11	1
HCQ	NK	DBNL	-0.055	0.19	1
HCQ	NK	DBP	-0.0023	0.97	1
HCQ	NK	DBR1	-0.041	0.31	1
HCQ	NK	DBT	-0.0078	0.87	1
HCQ	NK	DCAF10	-0.014	0.66	1
HCQ	NK	DCAF11	-0.013	0.66	1
HCQ	NK	DCAF12	-0.00087	0.98	1
HCQ	NK	DCAF13	-0.03	0.42	1
HCQ	NK	DCAF13P3	-0.17	0.37	1
HCQ	NK	DCAF15	0.021	0.73	1
HCQ	NK	DCAF16	0.028	0.58	1
HCQ	NK	DCAF17	0.074	0.19	1
HCQ	NK	DCAF4	-0.1	0.24	1
HCQ	NK	DCAF5	-0.0022	0.94	1
HCQ	NK	DCAF6	0.06	0.17	1
HCQ	NK	DCAF7	0.016	0.65	1
HCQ	NK	DCAF8	0.041	0.28	1
HCQ	NK	DCAKD	0.0044	0.94	1
HCQ	NK	DCBLD1	-0.13	0.36	1
HCQ	NK	DCDC2B	-0.065	0.38	1
HCQ	NK	DCK	0.036	0.33	1
HCQ	NK	DCLRE1A	-0.028	0.63	1
HCQ	NK	DCLRE1B	-0.034	0.6	1
HCQ	NK	DCLRE1C	0.0042	0.9	1
HCQ	NK	DCP1A	0.029	0.33	1
HCQ	NK	DCP1B	0.048	0.41	1
HCQ	NK	DCP2	0.034	0.37	1
HCQ	NK	DCPS	0.005	0.93	1
HCQ	NK	DCTD	-0.069	0.035	1
HCQ	NK	DCTN1	-0.019	0.64	1
HCQ	NK	DCTN2	-0.025	0.44	1
HCQ	NK	DCTN3	-0.052	0.14	1
HCQ	NK	DCTN4	-0.01	0.82	1
HCQ	NK	DCTN5	0.023	0.66	1
HCQ	NK	DCTN6	-0.044	0.35	1
HCQ	NK	DCTPP1	-0.056	0.39	1
HCQ	NK	DCUN1D1	0.032	0.39	1
HCQ	NK	DCUN1D2	-0.018	0.75	1
HCQ	NK	DCUN1D3	0.033	0.75	1
HCQ	NK	DCUN1D4	0.038	0.52	1
HCQ	NK	DCUN1D5	0.034	0.44	1
HCQ	NK	DCXR	-0.078	0.15	1
HCQ	NK	DDA1	-0.047	0.29	1
HCQ	NK	DDAH2	-0.072	0.46	1
HCQ	NK	DDB1	0.0006	0.98	1
HCQ	NK	DDB2	-0.17	0.00092	1
HCQ	NK	DDHD1	0.024	0.57	1
HCQ	NK	DDHD2	0.0073	0.85	1
HCQ	NK	DDI1	-0.023	0.94	1
HCQ	NK	DDI2	0.021	0.72	1
HCQ	NK	DDIAS	0.092	0.54	1
HCQ	NK	DDIT3	0.046	0.3	1
HCQ	NK	DDIT4	0.063	0.75	1
HCQ	NK	DDOST	-0.052	0.12	1
HCQ	NK	DDR1	-0.048	0.78	1
HCQ	NK	DDR2	0.14	0.59	1
HCQ	NK	DDRGK1	-0.03	0.54	1
HCQ	NK	DDTL	0.022	0.86	1
HCQ	NK	DDX1	0.053	0.14	1
HCQ	NK	DDX10	0.018	0.63	1
HCQ	NK	DDX11	0.16	0.33	1
HCQ	NK	DDX11-AS1	0.15	0.36	1
HCQ	NK	DDX11L2	0.024	0.96	1
HCQ	NK	DDX12P	-0.027	0.81	1
HCQ	NK	DDX17	0.058	0.31	1
HCQ	NK	DDX18	0.021	0.53	1
HCQ	NK	DDX19A	-0.0014	0.96	1
HCQ	NK	DDX19B	-9.30E-05	1	1
HCQ	NK	DDX20	0.079	0.086	1
HCQ	NK	DDX21	-0.047	0.25	1
HCQ	NK	DDX23	-0.03	0.35	1
HCQ	NK	DDX24	0.0028	0.94	1
HCQ	NK	DDX26B	-0.0052	0.92	1
HCQ	NK	DDX27	0.0094	0.75	1
HCQ	NK	DDX28	0.0076	0.84	1
HCQ	NK	DDX31	0.053	0.4	1
HCQ	NK	DDX39A	-0.062	0.14	1
HCQ	NK	DDX3X	0.014	0.68	1
HCQ	NK	DDX41	-0.047	0.15	1
HCQ	NK	DDX42	-0.06	0.23	1
HCQ	NK	DDX43	0.16	0.57	1
HCQ	NK	DDX46	0.0072	0.8	1
HCQ	NK	DDX47	0.032	0.24	1
HCQ	NK	DDX49	-0.081	0.054	1
HCQ	NK	DDX5	0.04	0.3	1
HCQ	NK	DDX50	-0.0076	0.83	1
HCQ	NK	DDX51	-0.033	0.41	1
HCQ	NK	DDX52	0.0082	0.81	1
HCQ	NK	DDX54	-0.052	0.32	1
HCQ	NK	DDX55	0.05	0.21	1
HCQ	NK	DDX56	0.018	0.51	1
HCQ	NK	DDX58	0.047	0.41	1
HCQ	NK	DDX59	0.043	0.19	1
HCQ	NK	DDX6	0.025	0.66	1
HCQ	NK	DDX60	-0.016	0.86	1
HCQ	NK	DDX60L	0.023	0.8	1
HCQ	NK	DEAF1	0.0053	0.9	1
HCQ	NK	DECR1	0.015	0.69	1
HCQ	NK	DECR2	-0.062	0.49	1
HCQ	NK	DEDD	-0.061	0.12	1
HCQ	NK	DEDD2	0.0032	0.94	1
HCQ	NK	DEF6	-0.066	0.044	1
HCQ	NK	DEF8	0.051	0.44	1
HCQ	NK	DEGS1	-0.0052	0.9	1
HCQ	NK	DEGS2	-0.25	0.24	1
HCQ	NK	DEK	-0.026	0.54	1
HCQ	NK	DENND1A	-0.023	0.71	1
HCQ	NK	DENND1B	0.0089	0.84	1
HCQ	NK	DENND1C	-0.019	0.59	1
HCQ	NK	DENND2C	0.47	0.077	1
HCQ	NK	DENND2D	0.067	0.18	1
HCQ	NK	DENND3	-0.13	0.18	1
HCQ	NK	DENND4A	0.063	0.36	1
HCQ	NK	DENND4B	-0.027	0.57	1
HCQ	NK	DENND4C	0.011	0.86	1
HCQ	NK	DENND5A	0.21	0.19	1
HCQ	NK	DENND6A	0.045	0.27	1
HCQ	NK	DENND6B	-0.0028	0.98	1
HCQ	NK	DENR	-0.0015	0.95	1
HCQ	NK	DEPDC1	-0.27	0.41	1
HCQ	NK	DEPDC1B	-0.085	0.66	1
HCQ	NK	DEPDC5	0.042	0.48	1
HCQ	NK	DEPDC7	0.74	0.005	1
HCQ	NK	DEPTOR	0.37	0.079	1
HCQ	NK	DERA	-0.054	0.25	1
HCQ	NK	DERL1	0.014	0.58	1
HCQ	NK	DERL2	0.025	0.37	1
HCQ	NK	DERL3	0.18	0.53	1
HCQ	NK	DESI1	0.052	0.39	1
HCQ	NK	DESI2	0.029	0.46	1
HCQ	NK	DET1	0.088	0.22	1
HCQ	NK	DEXI	0.085	0.087	1
HCQ	NK	DFFA	-0.017	0.58	1
HCQ	NK	DFFB	-0.06	0.18	1
HCQ	NK	DFNB31	0.16	0.49	1
HCQ	NK	DGAT1	-0.0086	0.86	1
HCQ	NK	DGCR11	-0.14	0.28	1
HCQ	NK	DGCR14	0.028	0.57	1
HCQ	NK	DGCR2	-0.026	0.55	1
HCQ	NK	DGCR6L	-0.016	0.74	1
HCQ	NK	DGCR8	0.012	0.91	1
HCQ	NK	DGKA	-0.00068	0.99	1
HCQ	NK	DGKD	0.026	0.66	1
HCQ	NK	DGKE	-0.061	0.28	1
HCQ	NK	DGKH	0.14	0.72	1
HCQ	NK	DGKK	0.24	0.39	1
HCQ	NK	DGKQ	-0.014	0.84	1
HCQ	NK	DGKZ	-0.0015	0.97	1
HCQ	NK	DGUOK	-0.0056	0.89	1
HCQ	NK	DHCR24	-0.064	0.57	1
HCQ	NK	DHCR7	-0.026	0.77	1
HCQ	NK	DHDDS	-0.064	0.094	1
HCQ	NK	DHFR	-0.077	0.64	1
HCQ	NK	DHFRL1	0.016	0.78	1
HCQ	NK	DHODH	-0.089	0.14	1
HCQ	NK	DHPS	-0.018	0.56	1
HCQ	NK	DHRS1	-0.027	0.59	1
HCQ	NK	DHRS11	0.13	0.22	1
HCQ	NK	DHRS12	0.011	0.89	1
HCQ	NK	DHRS13	-0.037	0.47	1
HCQ	NK	DHRS3	-0.06	0.51	1
HCQ	NK	DHRS4	-0.082	0.48	1
HCQ	NK	DHRS4-AS1	-0.04	0.4	1
HCQ	NK	DHRS4L1	-0.37	0.014	1
HCQ	NK	DHRS4L2	-0.03	0.7	1
HCQ	NK	DHRS7	-0.013	0.74	1
HCQ	NK	DHRS7B	0.014	0.76	1
HCQ	NK	DHTKD1	-0.057	0.26	1
HCQ	NK	DHX15	0.036	0.19	1
HCQ	NK	DHX16	-0.022	0.46	1
HCQ	NK	DHX29	0.048	0.2	1
HCQ	NK	DHX30	0.019	0.51	1
HCQ	NK	DHX32	0.071	0.42	1
HCQ	NK	DHX33	0.026	0.68	1
HCQ	NK	DHX34	-0.0072	0.87	1
HCQ	NK	DHX35	0.016	0.73	1
HCQ	NK	DHX36	0.0054	0.9	1
HCQ	NK	DHX37	-0.054	0.49	1
HCQ	NK	DHX38	-0.008	0.87	1
HCQ	NK	DHX40	0.067	0.1	1
HCQ	NK	DHX57	-0.079	0.2	1
HCQ	NK	DHX58	-0.058	0.66	1
HCQ	NK	DHX8	-0.039	0.24	1
HCQ	NK	DHX9	0.032	0.42	1
HCQ	NK	DIABLO	0.0047	0.87	1
HCQ	NK	DIAPH1	-0.026	0.58	1
HCQ	NK	DIAPH2	-0.038	0.57	1
HCQ	NK	DIAPH3	0.22	0.43	1
HCQ	NK	DICER1	0.048	0.45	1
HCQ	NK	DICER1-AS1	0.078	0.43	1
HCQ	NK	DIDO1	-0.003	0.95	1
HCQ	NK	DIEXF	-0.026	0.6	1
HCQ	NK	DIMT1	0.0059	0.88	1
HCQ	NK	DIP2A	0.023	0.88	1
HCQ	NK	DIP2A-IT1	-0.096	0.66	1
HCQ	NK	DIP2B	0.024	0.72	1
HCQ	NK	DIP2C	-0.049	0.76	1
HCQ	NK	DIRC2	0.025	0.75	1
HCQ	NK	DIRC3	0.27	0.25	1
HCQ	NK	DIS3	-0.0048	0.9	1
HCQ	NK	DIS3L	0.018	0.68	1
HCQ	NK	DIS3L2	-0.05	0.21	1
HCQ	NK	DISP1	-0.028	0.79	1
HCQ	NK	DISP2	-0.072	0.76	1
HCQ	NK	DIXDC1	-0.078	0.83	1
HCQ	NK	DKC1	-0.034	0.27	1
HCQ	NK	DKFZP434I0714	0.031	0.79	1
HCQ	NK	DKFZP586I1420	-0.0069	0.93	1
HCQ	NK	DLAT	-0.0012	0.97	1
HCQ	NK	DLD	0.024	0.45	1
HCQ	NK	DLEC1	-0.055	0.65	1
HCQ	NK	DLEU1	-0.071	0.29	1
HCQ	NK	DLEU2	-0.038	0.63	1
HCQ	NK	DLG1	0.051	0.27	1
HCQ	NK	DLG3	-0.046	0.48	1
HCQ	NK	DLG4	-0.25	0.14	1
HCQ	NK	DLG5	0.14	0.25	1
HCQ	NK	DLGAP1-AS1	0.0076	0.94	1
HCQ	NK	DLGAP4	-0.043	0.23	1
HCQ	NK	DLGAP5	-0.13	0.64	1
HCQ	NK	DLL1	0.072	0.73	1
HCQ	NK	DLST	0.044	0.49	1
HCQ	NK	DLSTP1	0.28	0.13	1
HCQ	NK	DMAP1	0.0032	0.92	1
HCQ	NK	DMC1	-0.24	0.43	1
HCQ	NK	DMKN	0.081	0.59	1
HCQ	NK	DMPK	0.024	0.81	1
HCQ	NK	DMTF1	-0.0033	0.92	1
HCQ	NK	DMTN	-0.1	0.46	1
HCQ	NK	DMWD	0.025	0.7	1
HCQ	NK	DMXL1	0.0034	0.95	1
HCQ	NK	DMXL2	-0.075	0.74	1
HCQ	NK	DNA2	0.044	0.74	1
HCQ	NK	DNAAF2	0.031	0.43	1
HCQ	NK	DNAAF5	0.12	0.056	1
HCQ	NK	DNAH1	-0.0089	0.91	1
HCQ	NK	DNAH10	-0.14	0.54	1
HCQ	NK	DNAH14	0.18	0.48	1
HCQ	NK	DNAH17	0.051	0.64	1
HCQ	NK	DNAH6	0.45	0.042	1
HCQ	NK	DNAI2	-0.1	0.58	1
HCQ	NK	DNAJA1	0.027	0.57	1
HCQ	NK	DNAJA2	-0.029	0.33	1
HCQ	NK	DNAJA3	0.027	0.32	1
HCQ	NK	DNAJA4	-0.006	0.93	1
HCQ	NK	DNAJB1	0.11	0.046	1
HCQ	NK	DNAJB11	-0.053	0.29	1
HCQ	NK	DNAJB12	-0.048	0.14	1
HCQ	NK	DNAJB13	0.16	0.36	1
HCQ	NK	DNAJB14	0.024	0.5	1
HCQ	NK	DNAJB2	0.04	0.63	1
HCQ	NK	DNAJB4	0.13	0.065	1
HCQ	NK	DNAJB5	-0.075	0.51	1
HCQ	NK	DNAJB6	0.031	0.46	1
HCQ	NK	DNAJB9	0.057	0.39	1
HCQ	NK	DNAJC1	-0.0061	0.89	1
HCQ	NK	DNAJC10	0.0075	0.84	1
HCQ	NK	DNAJC11	0.012	0.71	1
HCQ	NK	DNAJC13	0.016	0.8	1
HCQ	NK	DNAJC14	-0.01	0.76	1
HCQ	NK	DNAJC15	-0.047	0.45	1
HCQ	NK	DNAJC16	-0.034	0.52	1
HCQ	NK	DNAJC17	0.0011	0.98	1
HCQ	NK	DNAJC18	0.0056	0.95	1
HCQ	NK	DNAJC19	-0.004	0.91	1
HCQ	NK	DNAJC2	0.022	0.5	1
HCQ	NK	DNAJC21	0.051	0.099	1
HCQ	NK	DNAJC24	-0.00063	0.99	1
HCQ	NK	DNAJC25	0.14	0.094	1
HCQ	NK	DNAJC27	0.052	0.55	1
HCQ	NK	DNAJC28	-0.35	0.055	1
HCQ	NK	DNAJC3	0.019	0.64	1
HCQ	NK	DNAJC3-AS1	0.088	0.42	1
HCQ	NK	DNAJC30	0.039	0.57	1
HCQ	NK	DNAJC4	-0.026	0.53	1
HCQ	NK	DNAJC5	-0.045	0.5	1
HCQ	NK	DNAJC7	0.023	0.64	1
HCQ	NK	DNAJC8	-0.018	0.62	1
HCQ	NK	DNAJC9	0.011	0.82	1
HCQ	NK	DNAJC9-AS1	0.22	0.12	1
HCQ	NK	DNAL1	0.071	0.31	1
HCQ	NK	DNAL4	-0.015	0.77	1
HCQ	NK	DNASE1	0.023	0.72	1
HCQ	NK	DNASE1L1	0.026	0.7	1
HCQ	NK	DNASE2	-0.098	0.024	1
HCQ	NK	DND1	-0.063	0.33	1
HCQ	NK	DNHD1	0.094	0.31	1
HCQ	NK	DNLZ	0.028	0.73	1
HCQ	NK	DNM1L	0.015	0.65	1
HCQ	NK	DNM2	-0.0017	0.96	1
HCQ	NK	DNM3	0.21	0.27	1
HCQ	NK	DNMBP	0.13	0.19	1
HCQ	NK	DNMT1	-0.033	0.36	1
HCQ	NK	DNMT3A	0.053	0.42	1
HCQ	NK	DNMT3B	-0.042	0.85	1
HCQ	NK	DNPEP	-0.044	0.21	1
HCQ	NK	DNPH1	-0.07	0.59	1
HCQ	NK	DNTTIP1	0.088	0.091	1
HCQ	NK	DNTTIP2	0.024	0.4	1
HCQ	NK	DOC2GP	0.092	0.51	1
HCQ	NK	DOCK10	0.015	0.78	1
HCQ	NK	DOCK11	-0.0097	0.87	1
HCQ	NK	DOCK2	-0.067	0.16	1
HCQ	NK	DOCK3	0.19	0.16	1
HCQ	NK	DOCK5	-0.22	0.19	1
HCQ	NK	DOCK7	0.26	0.13	1
HCQ	NK	DOCK8	-0.02	0.71	1
HCQ	NK	DOCK9	0.066	0.52	1
HCQ	NK	DOCK9-AS2	0.045	0.73	1
HCQ	NK	DOHH	-0.01	0.87	1
HCQ	NK	DOK1	-0.034	0.35	1
HCQ	NK	DOK2	-0.072	0.19	1
HCQ	NK	DOK4	0.018	0.86	1
HCQ	NK	DOK6	-0.1	0.47	1
HCQ	NK	DOK7	0.013	0.92	1
HCQ	NK	DOLK	-0.0025	0.96	1
HCQ	NK	DOLPP1	0.054	0.3	1
HCQ	NK	DONSON	-0.013	0.86	1
HCQ	NK	DOPEY1	-0.061	0.41	1
HCQ	NK	DOPEY2	-0.061	0.37	1
HCQ	NK	DOT1L	-0.039	0.66	1
HCQ	NK	DPAGT1	-0.011	0.72	1
HCQ	NK	DPCD	0.24	0.17	1
HCQ	NK	DPEP2	-0.031	0.7	1
HCQ	NK	DPF2	0.0069	0.81	1
HCQ	NK	DPF3	0.045	0.81	1
HCQ	NK	DPH1	0.028	0.53	1
HCQ	NK	DPH2	-0.0023	0.95	1
HCQ	NK	DPH3	0.025	0.59	1
HCQ	NK	DPH3P1	0.11	0.51	1
HCQ	NK	DPH5	0.042	0.37	1
HCQ	NK	DPH6	-0.016	0.79	1
HCQ	NK	DPH7	0.065	0.086	1
HCQ	NK	DPM1	0.063	0.087	1
HCQ	NK	DPM2	-0.069	0.12	1
HCQ	NK	DPM3	-0.031	0.68	1
HCQ	NK	DPP3	-0.048	0.31	1
HCQ	NK	DPP4	-0.081	0.75	1
HCQ	NK	DPP7	-0.021	0.68	1
HCQ	NK	DPP8	0.014	0.64	1
HCQ	NK	DPP9	-0.017	0.67	1
HCQ	NK	DPP9-AS1	-0.11	0.5	1
HCQ	NK	DPPA4	0.77	0.027	1
HCQ	NK	DPY19L1	-0.091	0.13	1
HCQ	NK	DPY19L1P1	0.35	0.36	1
HCQ	NK	DPY19L2P2	0.023	0.86	1
HCQ	NK	DPY19L3	0.027	0.69	1
HCQ	NK	DPY19L4	-0.057	0.36	1
HCQ	NK	DPY30	0.037	0.32	1
HCQ	NK	DPYD	0.017	0.77	1
HCQ	NK	DPYSL2	0.06	0.42	1
HCQ	NK	DR1	-0.024	0.56	1
HCQ	NK	DRAM1	0.079	0.41	1
HCQ	NK	DRAM2	-0.013	0.77	1
HCQ	NK	DRAP1	-0.0061	0.92	1
HCQ	NK	DRAXIN	-0.63	0.0021	1
HCQ	NK	DRG1	0.0021	0.95	1
HCQ	NK	DRG2	-0.052	0.084	1
HCQ	NK	DRICH1	0.03	0.9	1
HCQ	NK	DROSHA	0.0055	0.9	1
HCQ	NK	DSCC1	-0.1	0.51	1
HCQ	NK	DSCR3	-0.042	0.087	1
HCQ	NK	DSCR9	0.12	0.44	1
HCQ	NK	DSE	0.33	0.26	1
HCQ	NK	DSN1	-0.027	0.66	1
HCQ	NK	DST	0.29	0.097	1
HCQ	NK	DSTN	-0.011	0.85	1
HCQ	NK	DSTNP2	-0.08	0.53	1
HCQ	NK	DSTYK	0.05	0.31	1
HCQ	NK	DTD1	-0.015	0.7	1
HCQ	NK	DTD2	-0.12	0.036	1
HCQ	NK	DTHD1	-0.17	0.05	1
HCQ	NK	DTL	-0.21	0.3	1
HCQ	NK	DTNB	-0.082	0.092	1
HCQ	NK	DTNBP1	-0.041	0.51	1
HCQ	NK	DTWD1	0.058	0.26	1
HCQ	NK	DTWD2	0.2	0.024	1
HCQ	NK	DTX1	0.53	0.025	1
HCQ	NK	DTX2	-0.062	0.25	1
HCQ	NK	DTX2P1-UPK3BP1-PMS2P11	0.029	0.76	1
HCQ	NK	DTX3	-0.028	0.71	1
HCQ	NK	DTX3L	-0.031	0.7	1
HCQ	NK	DTYMK	0.029	0.56	1
HCQ	NK	DUOX1	-0.033	0.77	1
HCQ	NK	DUS1L	-0.036	0.33	1
HCQ	NK	DUS2	-0.092	0.032	1
HCQ	NK	DUS3L	-0.0053	0.94	1
HCQ	NK	DUS4L	-0.0035	0.97	1
HCQ	NK	DUSP1	-0.13	0.54	1
HCQ	NK	DUSP10	-0.03	0.64	1
HCQ	NK	DUSP11	0.03	0.39	1
HCQ	NK	DUSP12	0.013	0.69	1
HCQ	NK	DUSP14	0.02	0.78	1
HCQ	NK	DUSP16	-0.015	0.92	1
HCQ	NK	DUSP18	-0.11	0.07	1
HCQ	NK	DUSP19	-0.083	0.66	1
HCQ	NK	DUSP2	0.21	0.16	1
HCQ	NK	DUSP22	0.016	0.72	1
HCQ	NK	DUSP23	-0.057	0.36	1
HCQ	NK	DUSP28	0.04	0.47	1
HCQ	NK	DUSP3	0.15	0.47	1
HCQ	NK	DUSP5	0.017	0.91	1
HCQ	NK	DUSP6	-0.19	0.12	1
HCQ	NK	DUSP7	0.047	0.46	1
HCQ	NK	DUSP8	-0.23	0.41	1
HCQ	NK	DUT	-0.032	0.6	1
HCQ	NK	DVL1	0.13	0.14	1
HCQ	NK	DVL2	-0.011	0.76	1
HCQ	NK	DVL3	0.0026	0.93	1
HCQ	NK	DXO	0.02	0.65	1
HCQ	NK	DYM	0.02	0.55	1
HCQ	NK	DYNC1H1	0.038	0.43	1
HCQ	NK	DYNC1I2	-0.0082	0.81	1
HCQ	NK	DYNC1LI1	-0.0048	0.91	1
HCQ	NK	DYNC1LI2	-0.0016	0.96	1
HCQ	NK	DYNC2H1	0.17	0.29	1
HCQ	NK	DYNC2LI1	0.036	0.69	1
HCQ	NK	DYNLL1	0.015	0.78	1
HCQ	NK	DYNLL2	0.042	0.88	1
HCQ	NK	DYNLRB1	-0.0032	0.94	1
HCQ	NK	DYNLT1	-0.024	0.6	1
HCQ	NK	DYNLT3	0.024	0.67	1
HCQ	NK	DYRK1A	0.14	0.064	1
HCQ	NK	DYRK1B	0.027	0.6	1
HCQ	NK	DYRK2	0.054	0.23	1
HCQ	NK	DYRK4	-0.034	0.5	1
HCQ	NK	DYSF	-0.096	0.46	1
HCQ	NK	DZANK1	0.039	0.65	1
HCQ	NK	DZIP3	0.0082	0.92	1
HCQ	NK	E2F1	-0.25	0.15	1
HCQ	NK	E2F2	-0.37	0.12	1
HCQ	NK	E2F3	0.028	0.76	1
HCQ	NK	E2F4	-0.036	0.28	1
HCQ	NK	E2F5	0.096	0.3	1
HCQ	NK	E2F6	-0.044	0.4	1
HCQ	NK	E2F7	0.072	0.79	1
HCQ	NK	E2F8	-0.26	0.4	1
HCQ	NK	E4F1	0.02	0.66	1
HCQ	NK	EAF1	0.098	0.1	1
HCQ	NK	EAF2	0.22	0.28	1
HCQ	NK	EAPP	0.036	0.32	1
HCQ	NK	EARS2	-0.014	0.76	1
HCQ	NK	EBAG9	-0.00018	1	1
HCQ	NK	EBF4	0.046	0.81	1
HCQ	NK	EBLN2	-0.023	0.8	1
HCQ	NK	EBLN3	0.027	0.47	1
HCQ	NK	EBNA1BP2	-0.058	0.2	1
HCQ	NK	EBP	-0.18	0.038	1
HCQ	NK	EBPL	-0.038	0.64	1
HCQ	NK	ECD	-0.0033	0.91	1
HCQ	NK	ECE1	-0.081	0.31	1
HCQ	NK	ECE2	-0.099	0.33	1
HCQ	NK	ECH1	0.0083	0.85	1
HCQ	NK	ECHDC1	-0.0011	0.98	1
HCQ	NK	ECHDC2	-0.13	0.064	1
HCQ	NK	ECHDC3	0.17	0.6	1
HCQ	NK	ECHS1	0.0086	0.85	1
HCQ	NK	ECI1	-4.00E-05	1	1
HCQ	NK	ECI2	0.055	0.35	1
HCQ	NK	ECSIT	-0.011	0.8	1
HCQ	NK	ECT2	-0.1	0.42	1
HCQ	NK	EDA2R	-0.36	0.24	1
HCQ	NK	EDARADD	-0.093	0.52	1
HCQ	NK	EDC3	-0.033	0.41	1
HCQ	NK	EDC4	0.023	0.61	1
HCQ	NK	EDEM1	0.03	0.65	1
HCQ	NK	EDEM2	-0.022	0.54	1
HCQ	NK	EDEM3	0.097	0.079	1
HCQ	NK	EDF1	-0.0077	0.85	1
HCQ	NK	EDRF1	0.036	0.43	1
HCQ	NK	EEA1	-0.02	0.61	1
HCQ	NK	EED	0.042	0.4	1
HCQ	NK	EEF1A1	0.032	0.54	1
HCQ	NK	EEF1B2	-0.019	0.68	1
HCQ	NK	EEF1D	-0.018	0.7	1
HCQ	NK	EEF1DP3	-0.098	0.47	1
HCQ	NK	EEF1E1	-0.0019	0.99	1
HCQ	NK	EEF1G	-0.0048	0.91	1
HCQ	NK	EEF2	0.092	0.38	1
HCQ	NK	EEF2K	-0.017	0.82	1
HCQ	NK	EEF2KMT	-0.041	0.54	1
HCQ	NK	EEFSEC	0.024	0.57	1
HCQ	NK	EEPD1	0.069	0.82	1
HCQ	NK	EFCAB11	-0.014	0.89	1
HCQ	NK	EFCAB13	0.11	0.54	1
HCQ	NK	EFCAB14	-0.021	0.46	1
HCQ	NK	EFCAB2	0.18	0.39	1
HCQ	NK	EFCAB5	-0.12	0.6	1
HCQ	NK	EFCAB7	0.11	0.096	1
HCQ	NK	EFCC1	0.2	0.32	1
HCQ	NK	EFEMP2	0.024	0.78	1
HCQ	NK	EFHC1	0.026	0.71	1
HCQ	NK	EFHC2	0.16	0.33	1
HCQ	NK	EFHD2	-0.061	0.23	1
HCQ	NK	EFNA1	-0.33	0.11	1
HCQ	NK	EFNA3	0.016	0.9	1
HCQ	NK	EFNA4	0.12	0.29	1
HCQ	NK	EFNA5	-0.51	0.021	1
HCQ	NK	EFNB1	0.0029	0.97	1
HCQ	NK	EFR3A	-0.036	0.35	1
HCQ	NK	EFR3B	0.59	0.036	1
HCQ	NK	EFTUD1	0.0023	0.94	1
HCQ	NK	EFTUD2	-0.021	0.42	1
HCQ	NK	EGLN1	-0.02	0.56	1
HCQ	NK	EGLN3	0.31	0.32	1
HCQ	NK	EGR1	0.23	0.38	1
HCQ	NK	EGR2	-0.037	0.88	1
HCQ	NK	EHBP1	0.075	0.23	1
HCQ	NK	EHBP1L1	-0.024	0.71	1
HCQ	NK	EHD1	0.01	0.8	1
HCQ	NK	EHD3	0.051	0.57	1
HCQ	NK	EHD4	0.029	0.71	1
HCQ	NK	EHHADH	-0.012	0.92	1
HCQ	NK	EHMT1	-0.023	0.57	1
HCQ	NK	EHMT2	-0.023	0.54	1
HCQ	NK	EI24	-0.0062	0.85	1
HCQ	NK	EID1	0.011	0.75	1
HCQ	NK	EID2	0.052	0.18	1
HCQ	NK	EID2B	-0.011	0.86	1
HCQ	NK	EID3	-0.046	0.57	1
HCQ	NK	EIF1	-0.031	0.45	1
HCQ	NK	EIF1AD	-0.0063	0.91	1
HCQ	NK	EIF1AX	0.046	0.22	1
HCQ	NK	EIF1B	0.033	0.38	1
HCQ	NK	EIF1B-AS1	0.12	0.29	1
HCQ	NK	EIF2A	0.074	0.046	1
HCQ	NK	EIF2AK1	-0.0035	0.88	1
HCQ	NK	EIF2AK2	0.081	0.51	1
HCQ	NK	EIF2AK3	0.065	0.19	1
HCQ	NK	EIF2AK4	-0.02	0.68	1
HCQ	NK	EIF2B1	-0.0052	0.85	1
HCQ	NK	EIF2B2	0.005	0.88	1
HCQ	NK	EIF2B3	-0.0082	0.82	1
HCQ	NK	EIF2B4	0.0041	0.9	1
HCQ	NK	EIF2B5	0.03	0.24	1
HCQ	NK	EIF2D	0.012	0.74	1
HCQ	NK	EIF2S1	0.006	0.87	1
HCQ	NK	EIF2S2	-0.053	0.24	1
HCQ	NK	EIF2S3	-0.053	0.12	1
HCQ	NK	EIF3A	-0.011	0.65	1
HCQ	NK	EIF3B	-0.032	0.33	1
HCQ	NK	EIF3D	0.011	0.69	1
HCQ	NK	EIF3E	-0.0037	0.93	1
HCQ	NK	EIF3F	-0.044	0.22	1
HCQ	NK	EIF3G	0.026	0.65	1
HCQ	NK	EIF3H	0.02	0.57	1
HCQ	NK	EIF3I	-0.0015	0.97	1
HCQ	NK	EIF3J	0.039	0.33	1
HCQ	NK	EIF3J-AS1	0.055	0.31	1
HCQ	NK	EIF3K	-0.038	0.29	1
HCQ	NK	EIF3L	0.03	0.39	1
HCQ	NK	EIF3M	0.0025	0.94	1
HCQ	NK	EIF4A2	0.083	0.025	1
HCQ	NK	EIF4A3	0.0051	0.91	1
HCQ	NK	EIF4B	-0.0021	0.96	1
HCQ	NK	EIF4E	0.046	0.19	1
HCQ	NK	EIF4E2	-0.022	0.44	1
HCQ	NK	EIF4E3	-0.032	0.52	1
HCQ	NK	EIF4EBP1	0.06	0.56	1
HCQ	NK	EIF4EBP2	-0.061	0.042	1
HCQ	NK	EIF4ENIF1	0.011	0.76	1
HCQ	NK	EIF4G1	-0.0058	0.89	1
HCQ	NK	EIF4G2	0.024	0.36	1
HCQ	NK	EIF4G3	-0.061	0.36	1
HCQ	NK	EIF4H	-0.0048	0.84	1
HCQ	NK	EIF5	0.0092	0.76	1
HCQ	NK	EIF5A	-0.011	0.93	1
HCQ	NK	EIF5A2	-0.091	0.1	1
HCQ	NK	EIF5B	0.019	0.59	1
HCQ	NK	EIF6	-0.026	0.52	1
HCQ	NK	ELAC1	0.00093	0.98	1
HCQ	NK	ELAC2	-0.022	0.48	1
HCQ	NK	ELAVL1	0.0027	0.94	1
HCQ	NK	ELF1	0.048	0.23	1
HCQ	NK	ELF2	0.031	0.48	1
HCQ	NK	ELF4	-0.041	0.32	1
HCQ	NK	ELK1	0.083	0.23	1
HCQ	NK	ELK3	-0.052	0.34	1
HCQ	NK	ELK4	0.11	0.018	1
HCQ	NK	ELL	0.033	0.52	1
HCQ	NK	ELL2	0.19	0.16	1
HCQ	NK	ELL3	0.029	0.77	1
HCQ	NK	ELMO1	-0.012	0.79	1
HCQ	NK	ELMO2	0.035	0.23	1
HCQ	NK	ELMO3	-0.075	0.6	1
HCQ	NK	ELMOD2	-0.016	0.74	1
HCQ	NK	ELMOD3	-0.033	0.35	1
HCQ	NK	ELMSAN1	0.036	0.49	1
HCQ	NK	ELOF1	-0.051	0.19	1
HCQ	NK	ELOVL1	-0.05	0.11	1
HCQ	NK	ELOVL5	-0.02	0.64	1
HCQ	NK	ELOVL6	-8.00E-05	1	1
HCQ	NK	ELP2	0.051	0.17	1
HCQ	NK	ELP3	-0.0023	0.94	1
HCQ	NK	ELP4	0.076	0.049	1
HCQ	NK	ELP5	0.0086	0.79	1
HCQ	NK	ELP6	-0.013	0.69	1
HCQ	NK	EMB	0.0065	0.92	1
HCQ	NK	EMBP1	0.066	0.71	1
HCQ	NK	EMC1	-0.034	0.39	1
HCQ	NK	EMC10	-0.021	0.76	1
HCQ	NK	EMC2	0.016	0.75	1
HCQ	NK	EMC3	0.00056	0.98	1
HCQ	NK	EMC3-AS1	-0.23	0.059	1
HCQ	NK	EMC4	0.015	0.69	1
HCQ	NK	EMC7	-0.0087	0.79	1
HCQ	NK	EMC8	-0.016	0.64	1
HCQ	NK	EMC9	0.0097	0.88	1
HCQ	NK	EMD	0.028	0.56	1
HCQ	NK	EME1	-0.3	0.14	1
HCQ	NK	EME2	-0.16	0.25	1
HCQ	NK	EMG1	0.00077	0.99	1
HCQ	NK	EMILIN1	-0.24	0.025	1
HCQ	NK	EMILIN2	-0.12	0.49	1
HCQ	NK	EML2	-0.075	0.23	1
HCQ	NK	EML2-AS1	-0.13	0.33	1
HCQ	NK	EML3	-0.027	0.56	1
HCQ	NK	EML4	0.012	0.87	1
HCQ	NK	EML5	0.069	0.75	1
HCQ	NK	EML6	0.11	0.67	1
HCQ	NK	EMP3	-0.059	0.29	1
HCQ	NK	ENC1	-0.14	0.36	1
HCQ	NK	ENDOD1	-0.11	0.088	1
HCQ	NK	ENDOG	-0.041	0.69	1
HCQ	NK	ENDOV	-0.0059	0.94	1
HCQ	NK	ENG	-0.059	0.51	1
HCQ	NK	ENGASE	-0.0095	0.89	1
HCQ	NK	ENKD1	-0.031	0.83	1
HCQ	NK	ENO1	-0.047	0.38	1
HCQ	NK	ENO2	0.039	0.75	1
HCQ	NK	ENO3	-0.025	0.73	1
HCQ	NK	ENOPH1	-0.0024	0.95	1
HCQ	NK	ENOSF1	-0.0047	0.94	1
HCQ	NK	ENOX2	-0.028	0.53	1
HCQ	NK	ENPP1	0.4	0.19	1
HCQ	NK	ENPP3	-0.02	0.93	1
HCQ	NK	ENPP4	0.071	0.27	1
HCQ	NK	ENPP5	0.036	0.62	1
HCQ	NK	ENSA	-0.025	0.38	1
HCQ	NK	ENTHD2	0.03	0.56	1
HCQ	NK	ENTPD1	-0.11	0.39	1
HCQ	NK	ENTPD1-AS1	-0.11	0.27	1
HCQ	NK	ENTPD3-AS1	0.053	0.59	1
HCQ	NK	ENTPD4	0.0098	0.84	1
HCQ	NK	ENTPD5	0.021	0.72	1
HCQ	NK	ENTPD6	0.027	0.5	1
HCQ	NK	ENTPD7	0.025	0.79	1
HCQ	NK	ENY2	0.019	0.59	1
HCQ	NK	EOGT	-0.18	0.074	1
HCQ	NK	EOMES	0.031	0.61	1
HCQ	NK	EP300	-0.018	0.63	1
HCQ	NK	EP400	0.013	0.81	1
HCQ	NK	EP400NL	0.033	0.62	1
HCQ	NK	EPAS1	-0.017	0.96	1
HCQ	NK	EPB41	0.091	0.13	1
HCQ	NK	EPB41L2	0.28	0.1	1
HCQ	NK	EPB41L4A	0.062	0.71	1
HCQ	NK	EPB41L4A-AS1	-0.072	0.32	1
HCQ	NK	EPB41L4A-AS2	-0.21	0.46	1
HCQ	NK	EPB41L5	0.12	0.27	1
HCQ	NK	EPC1	-0.00099	0.98	1
HCQ	NK	EPC2	0.1	0.31	1
HCQ	NK	EPDR1	-0.18	0.24	1
HCQ	NK	EPG5	-0.016	0.84	1
HCQ	NK	EPHA4	0.18	0.29	1
HCQ	NK	EPHB6	0.028	0.8	1
HCQ	NK	EPHX1	0.21	0.15	1
HCQ	NK	EPHX2	-0.12	0.42	1
HCQ	NK	EPHX4	-0.11	0.63	1
HCQ	NK	EPM2A	0.031	0.67	1
HCQ	NK	EPM2AIP1	0.095	0.15	1
HCQ	NK	EPN1	-0.056	0.42	1
HCQ	NK	EPN2	0.055	0.75	1
HCQ	NK	EPOR	-0.02	0.76	1
HCQ	NK	EPRS	0.028	0.32	1
HCQ	NK	EPS15	0.025	0.6	1
HCQ	NK	EPS15L1	0.003	0.95	1
HCQ	NK	EPS8	0.052	0.87	1
HCQ	NK	EPS8L1	-0.31	0.003	1
HCQ	NK	EPS8L2	-0.054	0.57	1
HCQ	NK	EPSTI1	0.03	0.82	1
HCQ	NK	EPT1	-0.042	0.52	1
HCQ	NK	ERAL1	-0.02	0.58	1
HCQ	NK	ERAP1	-0.055	0.42	1
HCQ	NK	ERAP2	0.054	0.82	1
HCQ	NK	ERBB2	-0.22	0.017	1
HCQ	NK	ERBB2IP	0.011	0.83	1
HCQ	NK	ERC1	0.047	0.52	1
HCQ	NK	ERCC1	0.0041	0.92	1
HCQ	NK	ERCC2	0.041	0.56	1
HCQ	NK	ERCC3	-0.001	0.97	1
HCQ	NK	ERCC4	-0.083	0.063	1
HCQ	NK	ERCC5	-0.1	0.16	1
HCQ	NK	ERCC6	0.2	0.014	1
HCQ	NK	ERCC6L	0.062	0.77	1
HCQ	NK	ERCC6L2	0.027	0.54	1
HCQ	NK	ERCC8	0.0012	0.98	1
HCQ	NK	ERF	0.023	0.86	1
HCQ	NK	ERGIC1	0.093	0.32	1
HCQ	NK	ERGIC2	-0.01	0.78	1
HCQ	NK	ERGIC3	-0.043	0.32	1
HCQ	NK	ERH	0.11	0.16	1
HCQ	NK	ERI1	-0.086	0.33	1
HCQ	NK	ERI2	-0.12	0.17	1
HCQ	NK	ERI3	-0.012	0.76	1
HCQ	NK	ERICH1	-0.039	0.37	1
HCQ	NK	ERICH3	-0.11	0.65	1
HCQ	NK	ERICH6-AS1	0.0068	0.95	1
HCQ	NK	ERLEC1	-0.014	0.72	1
HCQ	NK	ERLIN1	-0.02	0.62	1
HCQ	NK	ERLIN2	0.048	0.51	1
HCQ	NK	ERMAP	-0.18	0.056	1
HCQ	NK	ERMARD	-0.002	0.96	1
HCQ	NK	ERMN	0.14	0.37	1
HCQ	NK	ERMP1	0.072	0.5	1
HCQ	NK	ERN1	0.07	0.67	1
HCQ	NK	ERO1A	0.0014	0.98	1
HCQ	NK	ERO1B	8.50E-05	1	1
HCQ	NK	ERP27	-0.011	0.86	1
HCQ	NK	ERP29	0.045	0.38	1
HCQ	NK	ERP44	-0.0047	0.87	1
HCQ	NK	ERRFI1	0.38	0.27	1
HCQ	NK	ERV3-1	-0.062	0.46	1
HCQ	NK	ERVK13-1	-0.03	0.67	1
HCQ	NK	ESCO1	0.035	0.36	1
HCQ	NK	ESCO2	-0.066	0.78	1
HCQ	NK	ESD	0.03	0.63	1
HCQ	NK	ESF1	0.088	0.059	1
HCQ	NK	ESM1	-0.078	0.78	1
HCQ	NK	ESPL1	-0.12	0.67	1
HCQ	NK	ESR2	0.062	0.7	1
HCQ	NK	ESRP2	0.049	0.82	1
HCQ	NK	ESRRA	-0.048	0.37	1
HCQ	NK	ESYT1	-0.023	0.45	1
HCQ	NK	ESYT2	-0.01	0.86	1
HCQ	NK	ETAA1	0.077	0.1	1
HCQ	NK	ETF1	-0.029	0.46	1
HCQ	NK	ETFA	-0.019	0.6	1
HCQ	NK	ETFB	-0.011	0.88	1
HCQ	NK	ETFDH	-0.1	0.061	1
HCQ	NK	ETHE1	-0.057	0.24	1
HCQ	NK	ETNK1	0.043	0.37	1
HCQ	NK	ETNK2	0.031	0.88	1
HCQ	NK	ETS1	0.13	0.15	1
HCQ	NK	ETS2	0.14	0.38	1
HCQ	NK	ETV3	-0.039	0.6	1
HCQ	NK	ETV6	0.05	0.38	1
HCQ	NK	ETV7	-0.18	0.6	1
HCQ	NK	EVA1B	0.12	0.38	1
HCQ	NK	EVA1C	0.048	0.73	1
HCQ	NK	EVC2	-0.45	0.25	1
HCQ	NK	EVI2A	-0.042	0.52	1
HCQ	NK	EVI2B	0.073	0.21	1
HCQ	NK	EVI5	0.07	0.74	1
HCQ	NK	EVI5L	-0.04	0.54	1
HCQ	NK	EVL	-0.01	0.84	1
HCQ	NK	EWSR1	-0.0082	0.78	1
HCQ	NK	EXD2	0.11	0.33	1
HCQ	NK	EXD3	-0.00099	0.99	1
HCQ	NK	EXO1	-0.31	0.16	1
HCQ	NK	EXO5	-0.022	0.71	1
HCQ	NK	EXOC1	0.021	0.56	1
HCQ	NK	EXOC2	0.0054	0.87	1
HCQ	NK	EXOC3	0.0087	0.89	1
HCQ	NK	EXOC3-AS1	0.071	0.56	1
HCQ	NK	EXOC4	-0.0024	0.96	1
HCQ	NK	EXOC5	0.047	0.19	1
HCQ	NK	EXOC6	0.028	0.52	1
HCQ	NK	EXOC6B	-0.022	0.84	1
HCQ	NK	EXOC7	-0.05	0.033	1
HCQ	NK	EXOC8	-0.059	0.47	1
HCQ	NK	EXOG	-0.031	0.5	1
HCQ	NK	EXOSC1	0.0093	0.8	1
HCQ	NK	EXOSC10	0.018	0.46	1
HCQ	NK	EXOSC2	-0.038	0.28	1
HCQ	NK	EXOSC3	-0.0015	0.97	1
HCQ	NK	EXOSC4	-0.037	0.51	1
HCQ	NK	EXOSC5	-0.00011	1	1
HCQ	NK	EXOSC6	-0.031	0.53	1
HCQ	NK	EXOSC7	0.04	0.34	1
HCQ	NK	EXOSC8	0.0086	0.83	1
HCQ	NK	EXOSC9	-0.049	0.18	1
HCQ	NK	EXPH5	0.41	0.056	1
HCQ	NK	EXT1	0.029	0.7	1
HCQ	NK	EXT2	-0.0034	0.93	1
HCQ	NK	EXTL2	-0.11	0.2	1
HCQ	NK	EXTL3	-0.016	0.85	1
HCQ	NK	EYA3	-0.051	0.43	1
HCQ	NK	EZH1	0.046	0.44	1
HCQ	NK	EZH2	-0.078	0.32	1
HCQ	NK	EZR	0.0026	0.96	1
HCQ	NK	F11R	-0.13	0.083	1
HCQ	NK	F12	0.035	0.85	1
HCQ	NK	F13A1	-0.23	0.67	1
HCQ	NK	F2R	-0.0084	0.94	1
HCQ	NK	F2RL2	0.054	0.63	1
HCQ	NK	F2RL3	0.16	0.56	1
HCQ	NK	F8	-0.18	0.35	1
HCQ	NK	F8A1	0.028	0.62	1
HCQ	NK	FAAH	0.18	0.25	1
HCQ	NK	FAAP100	-0.013	0.77	1
HCQ	NK	FAAP20	-0.015	0.78	1
HCQ	NK	FAAP24	-0.097	0.38	1
HCQ	NK	FABP3	0.035	0.83	1
HCQ	NK	FABP5	0.22	0.085	1
HCQ	NK	FADD	-0.047	0.27	1
HCQ	NK	FADS1	-0.092	0.43	1
HCQ	NK	FADS2	-0.042	0.75	1
HCQ	NK	FADS3	-0.00095	0.99	1
HCQ	NK	FAF1	-0.057	0.038	1
HCQ	NK	FAF2	0.068	0.073	1
HCQ	NK	FAH	-0.38	0.046	1
HCQ	NK	FAHD1	0.042	0.43	1
HCQ	NK	FAHD2A	-0.019	0.69	1
HCQ	NK	FAHD2B	-0.013	0.85	1
HCQ	NK	FAHD2CP	0.12	0.33	1
HCQ	NK	FAIM	0.007	0.89	1
HCQ	NK	FAM101B	0.075	0.51	1
HCQ	NK	FAM102A	0.13	0.18	1
HCQ	NK	FAM102B	-0.016	0.8	1
HCQ	NK	FAM103A1	-0.024	0.69	1
HCQ	NK	FAM104A	-0.0022	0.95	1
HCQ	NK	FAM104B	0.058	0.31	1
HCQ	NK	FAM105A	0.058	0.31	1
HCQ	NK	FAM107B	-0.052	0.23	1
HCQ	NK	FAM109A	0.21	0.19	1
HCQ	NK	FAM109B	-0.081	0.44	1
HCQ	NK	FAM110A	0.04	0.59	1
HCQ	NK	FAM110C	0.43	0.1	1
HCQ	NK	FAM111A	-0.028	0.5	1
HCQ	NK	FAM111B	-0.34	0.14	1
HCQ	NK	FAM114A2	-0.035	0.38	1
HCQ	NK	FAM117A	0.025	0.61	1
HCQ	NK	FAM117B	0.2	0.041	1
HCQ	NK	FAM118A	-0.15	0.37	1
HCQ	NK	FAM118B	-0.0078	0.85	1
HCQ	NK	FAM120A	-0.036	0.37	1
HCQ	NK	FAM120AOS	-0.011	0.7	1
HCQ	NK	FAM120B	0.014	0.7	1
HCQ	NK	FAM120C	-0.022	0.78	1
HCQ	NK	FAM122A	0.089	0.035	1
HCQ	NK	FAM122B	0.02	0.7	1
HCQ	NK	FAM122C	0.013	0.84	1
HCQ	NK	FAM124B	0.04	0.84	1
HCQ	NK	FAM126A	-0.1	0.18	1
HCQ	NK	FAM126B	0.045	0.29	1
HCQ	NK	FAM127A	0.032	0.5	1
HCQ	NK	FAM127B	0.036	0.45	1
HCQ	NK	FAM129A	0.11	0.15	1
HCQ	NK	FAM131A	0.027	0.85	1
HCQ	NK	FAM131B	-0.28	0.26	1
HCQ	NK	FAM132B	0.32	0.29	1
HCQ	NK	FAM133B	0.064	0.16	1
HCQ	NK	FAM134A	0.022	0.6	1
HCQ	NK	FAM134B	0.37	0.1	1
HCQ	NK	FAM134C	-0.014	0.75	1
HCQ	NK	FAM135A	0.22	0.13	1
HCQ	NK	FAM136A	0.012	0.73	1
HCQ	NK	FAM13A	0.081	0.53	1
HCQ	NK	FAM13A-AS1	0.12	0.3	1
HCQ	NK	FAM13B	0.037	0.62	1
HCQ	NK	FAM149B1	0.057	0.51	1
HCQ	NK	FAM150B	0.29	0.12	1
HCQ	NK	FAM159A	0.032	0.82	1
HCQ	NK	FAM160A2	-0.0088	0.87	1
HCQ	NK	FAM160B1	0.012	0.8	1
HCQ	NK	FAM160B2	-0.021	0.7	1
HCQ	NK	FAM161A	0.2	0.17	1
HCQ	NK	FAM161B	0.041	0.56	1
HCQ	NK	FAM162A	0.051	0.36	1
HCQ	NK	FAM167A	-0.0094	0.98	1
HCQ	NK	FAM168A	-0.068	0.42	1
HCQ	NK	FAM168B	0.039	0.61	1
HCQ	NK	FAM169A	0.07	0.42	1
HCQ	NK	FAM171A1	0.3	0.12	1
HCQ	NK	FAM172A	0.034	0.49	1
HCQ	NK	FAM173A	-0.075	0.28	1
HCQ	NK	FAM173B	-0.011	0.84	1
HCQ	NK	FAM174A	-0.047	0.5	1
HCQ	NK	FAM175A	0.09	0.12	1
HCQ	NK	FAM175B	0.0056	0.89	1
HCQ	NK	FAM177A1	0.0073	0.86	1
HCQ	NK	FAM178B	0.32	0.13	1
HCQ	NK	FAM179A	-0.052	0.4	1
HCQ	NK	FAM179B	0.069	0.2	1
HCQ	NK	FAM182B	-0.37	0.23	1
HCQ	NK	FAM184B	0.066	0.62	1
HCQ	NK	FAM185A	-0.043	0.45	1
HCQ	NK	FAM188A	-0.0096	0.82	1
HCQ	NK	FAM189B	-0.01	0.93	1
HCQ	NK	FAM192A	-0.022	0.42	1
HCQ	NK	FAM193A	0.015	0.72	1
HCQ	NK	FAM193B	0.045	0.43	1
HCQ	NK	FAM195A	0.0051	0.95	1
HCQ	NK	FAM195B	-0.065	0.17	1
HCQ	NK	FAM199X	0.029	0.58	1
HCQ	NK	FAM19A1	0.2	0.55	1
HCQ	NK	FAM200A	0.1	0.11	1
HCQ	NK	FAM200B	0.0075	0.89	1
HCQ	NK	FAM204A	-0.019	0.58	1
HCQ	NK	FAM206A	-0.0036	0.95	1
HCQ	NK	FAM207A	-0.055	0.5	1
HCQ	NK	FAM208A	0.038	0.45	1
HCQ	NK	FAM208B	0.038	0.56	1
HCQ	NK	FAM20A	0.23	0.29	1
HCQ	NK	FAM20B	0.058	0.33	1
HCQ	NK	FAM210A	-0.034	0.5	1
HCQ	NK	FAM210B	-0.00054	0.99	1
HCQ	NK	FAM213A	-0.1	0.47	1
HCQ	NK	FAM213B	-0.018	0.8	1
HCQ	NK	FAM214A	0.034	0.48	1
HCQ	NK	FAM214B	-0.13	0.0063	1
HCQ	NK	FAM216A	-0.04	0.58	1
HCQ	NK	FAM217B	0.033	0.41	1
HCQ	NK	FAM218A	-0.036	0.86	1
HCQ	NK	FAM219A	0.043	0.59	1
HCQ	NK	FAM219B	-0.003	0.95	1
HCQ	NK	FAM21A	0.058	0.082	1
HCQ	NK	FAM21C	0.0033	0.93	1
HCQ	NK	FAM21EP	0.04	0.82	1
HCQ	NK	FAM220A	-0.011	0.89	1
HCQ	NK	FAM221A	-0.0056	0.95	1
HCQ	NK	FAM222A	0.2	0.16	1
HCQ	NK	FAM222B	-0.019	0.79	1
HCQ	NK	FAM227B	0.0045	0.95	1
HCQ	NK	FAM228B	-0.072	0.26	1
HCQ	NK	FAM229B	0.24	0.13	1
HCQ	NK	FAM24B	-0.14	0.38	1
HCQ	NK	FAM26F	0.26	0.41	1
HCQ	NK	FAM32A	-0.032	0.26	1
HCQ	NK	FAM35A	0.039	0.34	1
HCQ	NK	FAM3A	0.017	0.69	1
HCQ	NK	FAM3C	-0.044	0.52	1
HCQ	NK	FAM43A	-0.034	0.74	1
HCQ	NK	FAM45A	-0.05	0.24	1
HCQ	NK	FAM46A	-0.062	0.24	1
HCQ	NK	FAM46C	0.31	0.1	1
HCQ	NK	FAM49A	0.047	0.48	1
HCQ	NK	FAM49B	-0.035	0.32	1
HCQ	NK	FAM50A	-0.015	0.66	1
HCQ	NK	FAM50B	0.23	0.02	1
HCQ	NK	FAM53A	-0.19	0.33	1
HCQ	NK	FAM53B	0.079	0.7	1
HCQ	NK	FAM53B-AS1	-0.18	0.31	1
HCQ	NK	FAM53C	0.018	0.68	1
HCQ	NK	FAM57A	-0.22	0.11	1
HCQ	NK	FAM58A	0.015	0.7	1
HCQ	NK	FAM60A	0.038	0.44	1
HCQ	NK	FAM63A	-0.088	0.45	1
HCQ	NK	FAM63B	0.018	0.76	1
HCQ	NK	FAM64A	-0.29	0.32	1
HCQ	NK	FAM65A	-0.057	0.43	1
HCQ	NK	FAM65B	0.038	0.35	1
HCQ	NK	FAM65C	0.04	0.77	1
HCQ	NK	FAM66B	0.054	0.79	1
HCQ	NK	FAM66C	0.046	0.7	1
HCQ	NK	FAM66D	0.18	0.55	1
HCQ	NK	FAM69A	0.098	0.15	1
HCQ	NK	FAM72B	-0.029	0.93	1
HCQ	NK	FAM73A	0.004	0.94	1
HCQ	NK	FAM73B	-0.0037	0.94	1
HCQ	NK	FAM76A	0.024	0.64	1
HCQ	NK	FAM76B	0.0036	0.94	1
HCQ	NK	FAM78A	-0.042	0.41	1
HCQ	NK	FAM81A	0.016	0.96	1
HCQ	NK	FAM83D	0.011	0.96	1
HCQ	NK	FAM83G	0.082	0.61	1
HCQ	NK	FAM84B	-0.047	0.73	1
HCQ	NK	FAM86C1	0.016	0.91	1
HCQ	NK	FAM86C2P	0.26	0.22	1
HCQ	NK	FAM86DP	-0.055	0.53	1
HCQ	NK	FAM86EP	-0.05	0.84	1
HCQ	NK	FAM86HP	0.048	0.74	1
HCQ	NK	FAM87B	-0.16	0.39	1
HCQ	NK	FAM89A	-0.045	0.66	1
HCQ	NK	FAM89B	0.018	0.73	1
HCQ	NK	FAM8A1	0.079	0.17	1
HCQ	NK	FAM91A1	0.016	0.69	1
HCQ	NK	FAM92A1	0.17	0.28	1
HCQ	NK	FAM96A	-0.00073	0.99	1
HCQ	NK	FAM96B	0.025	0.63	1
HCQ	NK	FAM98A	0.021	0.63	1
HCQ	NK	FAM98B	-0.025	0.75	1
HCQ	NK	FAM98C	-0.044	0.36	1
HCQ	NK	FAN1	0.11	0.05	1
HCQ	NK	FANCA	0.0051	0.93	1
HCQ	NK	FANCB	-0.064	0.49	1
HCQ	NK	FANCC	-0.049	0.47	1
HCQ	NK	FANCD2	-0.025	0.76	1
HCQ	NK	FANCE	0.035	0.62	1
HCQ	NK	FANCF	0.095	0.069	1
HCQ	NK	FANCG	-0.035	0.51	1
HCQ	NK	FANCI	-0.14	0.15	1
HCQ	NK	FANCL	0.015	0.85	1
HCQ	NK	FANCM	0.021	0.73	1
HCQ	NK	FAR1	-0.0086	0.85	1
HCQ	NK	FAR2	-0.21	0.22	1
HCQ	NK	FAR2P2	-0.19	0.48	1
HCQ	NK	FARP1	0.18	0.47	1
HCQ	NK	FARP2	0.034	0.62	1
HCQ	NK	FARS2	-0.049	0.33	1
HCQ	NK	FARSA	-0.008	0.85	1
HCQ	NK	FARSB	0.032	0.45	1
HCQ	NK	FAS	-0.1	0.39	1
HCQ	NK	FAS-AS1	0.19	0.43	1
HCQ	NK	FASLG	-0.051	0.39	1
HCQ	NK	FASN	0.027	0.8	1
HCQ	NK	FASTK	-0.0023	0.95	1
HCQ	NK	FASTKD1	0.095	0.085	1
HCQ	NK	FASTKD2	0.069	0.084	1
HCQ	NK	FASTKD3	-0.0017	0.97	1
HCQ	NK	FASTKD5	-0.03	0.44	1
HCQ	NK	FAT4	0.21	0.33	1
HCQ	NK	FAU	0.0022	0.97	1
HCQ	NK	FBF1	-0.0066	0.93	1
HCQ	NK	FBL	0.036	0.57	1
HCQ	NK	FBLN2	1	0.0015	1
HCQ	NK	FBLN5	0.41	0.02	1
HCQ	NK	FBP1	-0.21	0.15	1
HCQ	NK	FBRS	0.081	0.31	1
HCQ	NK	FBRSL1	-0.018	0.82	1
HCQ	NK	FBXL12	0.066	0.22	1
HCQ	NK	FBXL14	-0.013	0.82	1
HCQ	NK	FBXL15	-0.0019	0.97	1
HCQ	NK	FBXL17	-0.05	0.52	1
HCQ	NK	FBXL18	0.059	0.45	1
HCQ	NK	FBXL19-AS1	-0.033	0.77	1
HCQ	NK	FBXL20	0.085	0.13	1
HCQ	NK	FBXL3	0.023	0.58	1
HCQ	NK	FBXL4	0.081	0.074	1
HCQ	NK	FBXL5	-0.026	0.55	1
HCQ	NK	FBXL6	-0.048	0.32	1
HCQ	NK	FBXL8	-0.15	0.16	1
HCQ	NK	FBXO10	0.13	0.26	1
HCQ	NK	FBXO11	-0.014	0.77	1
HCQ	NK	FBXO18	0.016	0.67	1
HCQ	NK	FBXO2	-0.069	0.67	1
HCQ	NK	FBXO21	0.014	0.64	1
HCQ	NK	FBXO22	-0.074	0.11	1
HCQ	NK	FBXO25	-0.0063	0.86	1
HCQ	NK	FBXO28	0.0042	0.93	1
HCQ	NK	FBXO3	0.045	0.25	1
HCQ	NK	FBXO30	-0.03	0.68	1
HCQ	NK	FBXO31	-0.0051	0.92	1
HCQ	NK	FBXO32	0.048	0.54	1
HCQ	NK	FBXO33	0.017	0.66	1
HCQ	NK	FBXO34	0.024	0.56	1
HCQ	NK	FBXO36	-0.2	0.095	1
HCQ	NK	FBXO38	0.03	0.34	1
HCQ	NK	FBXO4	-0.045	0.37	1
HCQ	NK	FBXO40	-0.12	0.48	1
HCQ	NK	FBXO41	0.11	0.34	1
HCQ	NK	FBXO42	0.039	0.18	1
HCQ	NK	FBXO43	0.11	0.71	1
HCQ	NK	FBXO44	-0.0022	0.97	1
HCQ	NK	FBXO45	0.0069	0.87	1
HCQ	NK	FBXO46	-0.02	0.67	1
HCQ	NK	FBXO48	0.008	0.93	1
HCQ	NK	FBXO5	-0.023	0.72	1
HCQ	NK	FBXO6	-0.062	0.39	1
HCQ	NK	FBXO7	-0.034	0.17	1
HCQ	NK	FBXO8	0.025	0.6	1
HCQ	NK	FBXO9	0.013	0.68	1
HCQ	NK	FBXW11	0.057	0.21	1
HCQ	NK	FBXW2	0.0082	0.8	1
HCQ	NK	FBXW4	0.035	0.43	1
HCQ	NK	FBXW4P1	-0.0098	0.95	1
HCQ	NK	FBXW5	-0.036	0.5	1
HCQ	NK	FBXW7	-0.015	0.7	1
HCQ	NK	FBXW8	0.029	0.58	1
HCQ	NK	FBXW9	0.015	0.85	1
HCQ	NK	FCER1A	0.55	0.43	1
HCQ	NK	FCER1G	-0.11	0.4	1
HCQ	NK	FCF1	-0.014	0.67	1
HCQ	NK	FCGBP	0.16	0.46	1
HCQ	NK	FCGR2A	-0.6	0.066	1
HCQ	NK	FCGR2B	-0.093	0.76	1
HCQ	NK	FCGR2C	-0.084	0.56	1
HCQ	NK	FCGR3A	-0.062	0.39	1
HCQ	NK	FCGR3B	-0.25	0.37	1
HCQ	NK	FCGRT	0.14	0.51	1
HCQ	NK	FCHO1	0.023	0.6	1
HCQ	NK	FCHO2	-0.013	0.91	1
HCQ	NK	FCHSD1	-0.04	0.41	1
HCQ	NK	FCHSD2	0.022	0.6	1
HCQ	NK	FCMR	0.07	0.27	1
HCQ	NK	FCN1	-0.42	0.53	1
HCQ	NK	FCRL3	-0.042	0.78	1
HCQ	NK	FCRL6	0.051	0.64	1
HCQ	NK	FCRLB	-0.058	0.45	1
HCQ	NK	FDFT1	-0.03	0.52	1
HCQ	NK	FDPS	-0.026	0.51	1
HCQ	NK	FDPSP2	-0.068	0.63	1
HCQ	NK	FDX1	-0.00088	0.99	1
HCQ	NK	FDX1L	0.036	0.62	1
HCQ	NK	FDXACB1	0.0026	0.96	1
HCQ	NK	FDXR	-0.22	0.085	1
HCQ	NK	FECH	-0.033	0.52	1
HCQ	NK	FEM1A	-0.072	0.12	1
HCQ	NK	FEM1B	-0.016	0.76	1
HCQ	NK	FEM1C	0.00056	0.99	1
HCQ	NK	FEN1	-0.017	0.84	1
HCQ	NK	FER	0.18	0.015	1
HCQ	NK	FERMT3	-0.063	0.17	1
HCQ	NK	FES	-0.093	0.37	1
HCQ	NK	FEZ1	0.14	0.43	1
HCQ	NK	FEZ2	0.066	0.42	1
HCQ	NK	FGD1	-0.14	0.18	1
HCQ	NK	FGD2	0.15	0.56	1
HCQ	NK	FGD3	-0.025	0.5	1
HCQ	NK	FGD4	0.22	0.54	1
HCQ	NK	FGD5-AS1	-0.024	0.42	1
HCQ	NK	FGD6	-0.094	0.77	1
HCQ	NK	FGFBP2	-0.1	0.34	1
HCQ	NK	FGFBP3	0.055	0.53	1
HCQ	NK	FGFR1	-0.21	0.47	1
HCQ	NK	FGFR1OP	0.083	0.08	1
HCQ	NK	FGFR1OP2	0.052	0.069	1
HCQ	NK	FGFRL1	-0.19	0.072	1
HCQ	NK	FGGY	-0.031	0.66	1
HCQ	NK	FGL2	0.12	0.49	1
HCQ	NK	FGR	-0.037	0.36	1
HCQ	NK	FH	0.0066	0.9	1
HCQ	NK	FHAD1	0.017	0.94	1
HCQ	NK	FHIT	0.26	0.23	1
HCQ	NK	FHL1	0.19	0.34	1
HCQ	NK	FHL3	-0.066	0.46	1
HCQ	NK	FHOD1	-0.024	0.73	1
HCQ	NK	FHOD3	0.12	0.37	1
HCQ	NK	FIBP	0.0062	0.9	1
HCQ	NK	FICD	-0.0032	0.96	1
HCQ	NK	FIG4	-0.081	0.17	1
HCQ	NK	FIGNL1	0.016	0.82	1
HCQ	NK	FIP1L1	-0.0069	0.78	1
HCQ	NK	FIRRE	0.077	0.67	1
HCQ	NK	FIS1	-0.015	0.72	1
HCQ	NK	FITM2	0.061	0.54	1
HCQ	NK	FIZ1	-0.017	0.83	1
HCQ	NK	FKBP11	-0.039	0.56	1
HCQ	NK	FKBP14	-0.054	0.48	1
HCQ	NK	FKBP15	-0.011	0.78	1
HCQ	NK	FKBP1A	-0.035	0.64	1
HCQ	NK	FKBP1B	0.033	0.87	1
HCQ	NK	FKBP2	-0.044	0.48	1
HCQ	NK	FKBP3	0.027	0.53	1
HCQ	NK	FKBP4	0.073	0.12	1
HCQ	NK	FKBP5	0.18	0.44	1
HCQ	NK	FKBP7	0.0011	0.99	1
HCQ	NK	FKBP8	-0.0026	0.96	1
HCQ	NK	FKBP9	-0.024	0.92	1
HCQ	NK	FKBPL	0.02	0.82	1
HCQ	NK	FKRP	0.068	0.34	1
HCQ	NK	FKTN	0.0078	0.93	1
HCQ	NK	FLAD1	-0.049	0.056	1
HCQ	NK	FLCN	-0.019	0.81	1
HCQ	NK	FLI1	-0.012	0.64	1
HCQ	NK	FLII	-0.024	0.48	1
HCQ	NK	FLJ10038	0.11	0.093	1
HCQ	NK	FLJ20021	0.17	0.14	1
HCQ	NK	FLJ22447	0.19	0.14	1
HCQ	NK	FLJ27354	0.12	0.39	1
HCQ	NK	FLJ32255	-0.083	0.25	1
HCQ	NK	FLJ37453	0.054	0.44	1
HCQ	NK	FLJ42351	0.053	0.7	1
HCQ	NK	FLJ42393	-0.093	0.65	1
HCQ	NK	FLJ42627	0.16	0.39	1
HCQ	NK	FLJ45513	-0.11	0.43	1
HCQ	NK	FLNA	-0.092	0.33	1
HCQ	NK	FLNB	0.044	0.78	1
HCQ	NK	FLOT1	-0.024	0.61	1
HCQ	NK	FLOT2	0.0018	0.95	1
HCQ	NK	FLT3	0.43	0.48	1
HCQ	NK	FLT3LG	0.0096	0.9	1
HCQ	NK	FLVCR1	-0.057	0.41	1
HCQ	NK	FLVCR1-AS1	0.17	0.38	1
HCQ	NK	FLVCR2	-0.069	0.69	1
HCQ	NK	FLYWCH1	-0.13	0.064	1
HCQ	NK	FLYWCH2	-0.031	0.62	1
HCQ	NK	FMNL1	-0.043	0.27	1
HCQ	NK	FMNL3	-0.054	0.38	1
HCQ	NK	FMO4	0.077	0.38	1
HCQ	NK	FMO5	-0.043	0.68	1
HCQ	NK	FMR1	0.12	0.062	1
HCQ	NK	FN1	-0.19	0.32	1
HCQ	NK	FN3KRP	0.023	0.73	1
HCQ	NK	FNBP1	0.053	0.18	1
HCQ	NK	FNBP4	0.0079	0.83	1
HCQ	NK	FNDC3A	0.02	0.66	1
HCQ	NK	FNDC3B	-0.096	0.2	1
HCQ	NK	FNDC9	0.0018	0.99	1
HCQ	NK	FNIP1	-0.052	0.41	1
HCQ	NK	FNIP2	0.017	0.79	1
HCQ	NK	FNTA	0.048	0.1	1
HCQ	NK	FOCAD	0.0089	0.89	1
HCQ	NK	FOPNL	-0.002	0.95	1
HCQ	NK	FOS	0.038	0.9	1
HCQ	NK	FOSB	0.35	0.27	1
HCQ	NK	FOSL2	0.0094	0.89	1
HCQ	NK	FOXD2	-0.11	0.43	1
HCQ	NK	FOXD2-AS1	-0.031	0.73	1
HCQ	NK	FOXJ2	-0.0018	0.97	1
HCQ	NK	FOXJ3	0.018	0.75	1
HCQ	NK	FOXK1	-0.061	0.23	1
HCQ	NK	FOXK2	0.07	0.25	1
HCQ	NK	FOXM1	-0.12	0.57	1
HCQ	NK	FOXN2	0.0048	0.91	1
HCQ	NK	FOXN3	-0.03	0.33	1
HCQ	NK	FOXN3-AS1	0.014	0.9	1
HCQ	NK	FOXO1	0.0033	0.96	1
HCQ	NK	FOXO3	0.039	0.37	1
HCQ	NK	FOXO3B	-0.071	0.46	1
HCQ	NK	FOXO4	0.022	0.79	1
HCQ	NK	FOXP1	0.016	0.68	1
HCQ	NK	FOXP1-AS1	-0.023	0.91	1
HCQ	NK	FOXP4	0.11	0.18	1
HCQ	NK	FOXRED1	-0.017	0.73	1
HCQ	NK	FOXRED2	-0.12	0.41	1
HCQ	NK	FPGS	-0.044	0.31	1
HCQ	NK	FPGT	-0.0069	0.91	1
HCQ	NK	FRA10AC1	-0.0051	0.93	1
HCQ	NK	FRAS1	0.4	0.32	1
HCQ	NK	FRAT1	-0.013	0.84	1
HCQ	NK	FRAT2	0.0079	0.89	1
HCQ	NK	FRG1	-0.01	0.8	1
HCQ	NK	FRG1BP	0.045	0.81	1
HCQ	NK	FRG1CP	0.18	0.25	1
HCQ	NK	FRG1HP	-0.062	0.39	1
HCQ	NK	FRG1JP	-0.35	0.14	1
HCQ	NK	FRMD3	-0.12	0.55	1
HCQ	NK	FRMD4A	-0.028	0.8	1
HCQ	NK	FRMD4B	-0.35	0.054	1
HCQ	NK	FRMD5	-0.15	0.23	1
HCQ	NK	FRMD6	0.1	0.76	1
HCQ	NK	FRMD6-AS1	-0.084	0.69	1
HCQ	NK	FRMD8	-0.032	0.41	1
HCQ	NK	FRMPD3	-0.015	0.92	1
HCQ	NK	FRS2	-0.0091	0.87	1
HCQ	NK	FRS3	-0.034	0.69	1
HCQ	NK	FRY	-0.12	0.35	1
HCQ	NK	FRYL	0.028	0.68	1
HCQ	NK	FSD1	0.063	0.68	1
HCQ	NK	FSD1L	-0.063	0.6	1
HCQ	NK	FSD2	-0.0083	0.95	1
HCQ	NK	FSIP1	-0.0071	0.95	1
HCQ	NK	FSTL3	0.02	0.9	1
HCQ	NK	FTH1	-0.0049	0.93	1
HCQ	NK	FTL	0.00049	0.99	1
HCQ	NK	FTO	-0.097	0.019	1
HCQ	NK	FTSJ1	-0.027	0.41	1
HCQ	NK	FTSJ2	0.029	0.44	1
HCQ	NK	FTSJ3	-0.061	0.087	1
HCQ	NK	FTX	0.11	0.11	1
HCQ	NK	FUBP1	-0.00013	1	1
HCQ	NK	FUBP3	-0.019	0.55	1
HCQ	NK	FUCA1	0.023	0.57	1
HCQ	NK	FUCA2	-0.096	0.065	1
HCQ	NK	FUK	-0.079	0.15	1
HCQ	NK	FUNDC1	0.032	0.67	1
HCQ	NK	FUNDC2	-0.032	0.45	1
HCQ	NK	FUOM	0.077	0.33	1
HCQ	NK	FURIN	-0.1	0.15	1
HCQ	NK	FUS	0.012	0.85	1
HCQ	NK	FUT10	0.018	0.89	1
HCQ	NK	FUT11	-0.043	0.33	1
HCQ	NK	FUT4	-0.00095	0.99	1
HCQ	NK	FUT7	0.23	0.18	1
HCQ	NK	FUT8	0.069	0.42	1
HCQ	NK	FUZ	0.086	0.28	1
HCQ	NK	FXN	-0.094	0.058	1
HCQ	NK	FXR1	0.0065	0.82	1
HCQ	NK	FXR2	0.043	0.27	1
HCQ	NK	FXYD5	-0.063	0.32	1
HCQ	NK	FXYD7	0.25	0.27	1
HCQ	NK	FYB	0.026	0.49	1
HCQ	NK	FYCO1	0.091	0.38	1
HCQ	NK	FYN	0.042	0.4	1
HCQ	NK	FYTTD1	0.036	0.24	1
HCQ	NK	FZD3	0.098	0.67	1
HCQ	NK	FZD4	-0.4	0.16	1
HCQ	NK	FZD6	0.17	0.3	1
HCQ	NK	FZR1	0.025	0.62	1
HCQ	NK	G2E3	-0.031	0.51	1
HCQ	NK	G3BP1	0.016	0.61	1
HCQ	NK	G3BP2	-0.015	0.64	1
HCQ	NK	G6PC3	-0.076	0.18	1
HCQ	NK	G6PD	0.048	0.5	1
HCQ	NK	GAA	-0.079	0.29	1
HCQ	NK	GAB1	0.3	0.21	1
HCQ	NK	GAB3	0.053	0.45	1
HCQ	NK	GABARAP	-0.039	0.35	1
HCQ	NK	GABARAPL1	0.12	0.15	1
HCQ	NK	GABARAPL2	0.044	0.2	1
HCQ	NK	GABBR1	0.069	0.83	1
HCQ	NK	GABPA	0.039	0.33	1
HCQ	NK	GABPB1	0.049	0.35	1
HCQ	NK	GABPB1-AS1	0.093	0.19	1
HCQ	NK	GABPB2	-0.058	0.37	1
HCQ	NK	GADD45A	-0.15	0.092	1
HCQ	NK	GADD45B	-0.079	0.21	1
HCQ	NK	GADD45GIP1	0.032	0.59	1
HCQ	NK	GAK	-0.054	0.21	1
HCQ	NK	GALC	0.0041	0.96	1
HCQ	NK	GALE	-0.098	0.25	1
HCQ	NK	GALK1	-0.053	0.42	1
HCQ	NK	GALK2	-0.028	0.47	1
HCQ	NK	GALM	-0.016	0.86	1
HCQ	NK	GALNS	-0.085	0.09	1
HCQ	NK	GALNT1	0.017	0.63	1
HCQ	NK	GALNT10	-0.038	0.5	1
HCQ	NK	GALNT11	0.029	0.52	1
HCQ	NK	GALNT12	-0.049	0.6	1
HCQ	NK	GALNT18	-0.3	0.37	1
HCQ	NK	GALNT2	-0.042	0.55	1
HCQ	NK	GALNT3	0.05	0.42	1
HCQ	NK	GALNT4	-0.04	0.78	1
HCQ	NK	GALNT6	-0.066	0.21	1
HCQ	NK	GALNT7	0.025	0.65	1
HCQ	NK	GALT	0.047	0.27	1
HCQ	NK	GAMT	0.08	0.43	1
HCQ	NK	GAN	-0.038	0.65	1
HCQ	NK	GANAB	0.022	0.6	1
HCQ	NK	GANC	0.015	0.79	1
HCQ	NK	GAPDH	-0.087	0.15	1
HCQ	NK	GAPDHS	0.13	0.17	1
HCQ	NK	GAPT	0.44	0.42	1
HCQ	NK	GAPVD1	0.0035	0.93	1
HCQ	NK	GAR1	0.041	0.51	1
HCQ	NK	GAREML	-0.28	0.0047	1
HCQ	NK	GARNL3	0.11	0.53	1
HCQ	NK	GARS	-0.038	0.24	1
HCQ	NK	GART	0.011	0.74	1
HCQ	NK	GAS1	-0.043	0.8	1
HCQ	NK	GAS2L3	-0.17	0.64	1
HCQ	NK	GAS5	0.032	0.66	1
HCQ	NK	GAS6	0.89	0.06	1
HCQ	NK	GAS7	-0.064	0.38	1
HCQ	NK	GAS8	0.042	0.79	1
HCQ	NK	GATA3	-0.0076	0.88	1
HCQ	NK	GATA6	0.23	0.44	1
HCQ	NK	GATAD1	-0.0033	0.94	1
HCQ	NK	GATAD2A	-0.038	0.45	1
HCQ	NK	GATAD2B	0.075	0.18	1
HCQ	NK	GATB	0.09	0.15	1
HCQ	NK	GATC	0.065	0.059	1
HCQ	NK	GATM	-0.0081	0.98	1
HCQ	NK	GATS	0.028	0.68	1
HCQ	NK	GATSL2	0.023	0.8	1
HCQ	NK	GATSL3	0.088	0.15	1
HCQ	NK	GBA	-0.11	0.016	1
HCQ	NK	GBA2	-0.00071	0.98	1
HCQ	NK	GBAP1	-0.078	0.49	1
HCQ	NK	GBAS	0.044	0.3	1
HCQ	NK	GBE1	0.099	0.06	1
HCQ	NK	GBF1	-0.022	0.72	1
HCQ	NK	GBP1	-0.14	0.12	1
HCQ	NK	GBP1P1	-0.63	0.023	1
HCQ	NK	GBP2	-0.06	0.15	1
HCQ	NK	GBP3	-0.059	0.44	1
HCQ	NK	GBP4	-0.07	0.31	1
HCQ	NK	GBP5	-0.049	0.43	1
HCQ	NK	GBP6	-0.28	0.28	1
HCQ	NK	GCA	0.091	0.64	1
HCQ	NK	GCAT	-0.2	0.4	1
HCQ	NK	GCC1	0.031	0.48	1
HCQ	NK	GCC2	0.035	0.52	1
HCQ	NK	GCDH	0.034	0.41	1
HCQ	NK	GCFC2	0.0069	0.88	1
HCQ	NK	GCH1	-0.11	0.049	1
HCQ	NK	GCHFR	-0.15	0.19	1
HCQ	NK	GCLC	0.11	0.1	1
HCQ	NK	GCLM	0.075	0.14	1
HCQ	NK	GCN1	0.0012	0.99	1
HCQ	NK	GCNT1	-0.048	0.55	1
HCQ	NK	GCNT2	0.19	0.5	1
HCQ	NK	GCNT7	0.15	0.23	1
HCQ	NK	GCSAM	0.64	0.086	1
HCQ	NK	GCSH	-0.023	0.79	1
HCQ	NK	GCSHP3	0.19	0.26	1
HCQ	NK	GDAP1	0.077	0.34	1
HCQ	NK	GDAP2	-0.027	0.53	1
HCQ	NK	GDE1	-0.078	0.029	1
HCQ	NK	GDF11	-0.055	0.62	1
HCQ	NK	GDI1	0.036	0.35	1
HCQ	NK	GDI2	-0.016	0.66	1
HCQ	NK	GDPD1	-0.11	0.25	1
HCQ	NK	GDPD3	-0.11	0.5	1
HCQ	NK	GDPD5	0.0052	0.98	1
HCQ	NK	GDPGP1	0.065	0.6	1
HCQ	NK	GEMIN2	0.00087	0.99	1
HCQ	NK	GEMIN4	0.044	0.41	1
HCQ	NK	GEMIN5	0.046	0.26	1
HCQ	NK	GEMIN6	0.0097	0.86	1
HCQ	NK	GEMIN7	0.034	0.45	1
HCQ	NK	GEMIN8	-0.021	0.66	1
HCQ	NK	GEN1	-0.18	0.065	1
HCQ	NK	GET4	-0.017	0.71	1
HCQ	NK	GFER	-0.096	0.059	1
HCQ	NK	GFI1	-0.051	0.38	1
HCQ	NK	GFM1	0.006	0.82	1
HCQ	NK	GFM2	0.039	0.34	1
HCQ	NK	GFOD1	-0.048	0.49	1
HCQ	NK	GFOD2	-0.024	0.67	1
HCQ	NK	GFPT1	-0.044	0.44	1
HCQ	NK	GGA1	-0.0029	0.97	1
HCQ	NK	GGA2	-0.023	0.58	1
HCQ	NK	GGA3	0.025	0.68	1
HCQ	NK	GGACT	-0.066	0.53	1
HCQ	NK	GGCT	-0.053	0.33	1
HCQ	NK	GGCX	-0.067	0.27	1
HCQ	NK	GGH	-0.045	0.81	1
HCQ	NK	GGNBP2	0.02	0.46	1
HCQ	NK	GGPS1	0.045	0.26	1
HCQ	NK	GGT1	-0.38	0.062	1
HCQ	NK	GGT7	-0.17	0.37	1
HCQ	NK	GHDC	-0.062	0.17	1
HCQ	NK	GHITM	-0.0053	0.86	1
HCQ	NK	GHRL	0.017	0.93	1
HCQ	NK	GHRLOS	0.057	0.54	1
HCQ	NK	GHSR	-0.46	0.078	1
HCQ	NK	GID4	-0.0043	0.94	1
HCQ	NK	GID8	0.059	0.17	1
HCQ	NK	GIGYF1	0.075	0.41	1
HCQ	NK	GIGYF2	0.031	0.41	1
HCQ	NK	GIMAP1	0.019	0.73	1
HCQ	NK	GIMAP2	0.036	0.43	1
HCQ	NK	GIMAP4	0.02	0.68	1
HCQ	NK	GIMAP6	0.047	0.19	1
HCQ	NK	GIMAP7	0.039	0.37	1
HCQ	NK	GIMAP8	0.055	0.37	1
HCQ	NK	GIN1	0.12	0.051	1
HCQ	NK	GINM1	0.051	0.29	1
HCQ	NK	GINS1	-0.26	0.11	1
HCQ	NK	GINS2	-0.12	0.54	1
HCQ	NK	GINS3	-0.11	0.2	1
HCQ	NK	GINS4	-0.17	0.15	1
HCQ	NK	GIPC1	0.024	0.73	1
HCQ	NK	GIPC3	0.48	0.069	1
HCQ	NK	GIPR	-0.33	0.0095	1
HCQ	NK	GIT1	-0.033	0.44	1
HCQ	NK	GIT2	-0.0038	0.87	1
HCQ	NK	GJD3	-0.073	0.74	1
HCQ	NK	GK	0.07	0.36	1
HCQ	NK	GK5	-0.059	0.41	1
HCQ	NK	GKAP1	0.29	0.009	1
HCQ	NK	GLA	-0.0024	0.96	1
HCQ	NK	GLB1	-0.0021	0.96	1
HCQ	NK	GLB1L	0.026	0.88	1
HCQ	NK	GLB1L2	-0.17	0.41	1
HCQ	NK	GLCCI1	0.088	0.11	1
HCQ	NK	GLCE	0.17	0.24	1
HCQ	NK	GLE1	0.021	0.56	1
HCQ	NK	GLG1	-0.0068	0.81	1
HCQ	NK	GLI1	0.23	0.24	1
HCQ	NK	GLI3	-0.37	0.33	1
HCQ	NK	GLI4	-0.037	0.57	1
HCQ	NK	GLIDR	0.11	0.42	1
HCQ	NK	GLIPR1	0.047	0.59	1
HCQ	NK	GLIPR1L2	0.028	0.92	1
HCQ	NK	GLIPR2	-0.097	0.049	1
HCQ	NK	GLMN	0.071	0.12	1
HCQ	NK	GLMP	-0.11	0.039	1
HCQ	NK	GLO1	0.016	0.68	1
HCQ	NK	GLOD4	0.01	0.75	1
HCQ	NK	GLP1R	-0.78	0.075	1
HCQ	NK	GLRX	0.013	0.8	1
HCQ	NK	GLRX2	0.0041	0.94	1
HCQ	NK	GLRX3	-0.018	0.64	1
HCQ	NK	GLRX5	0.021	0.61	1
HCQ	NK	GLS	0.049	0.31	1
HCQ	NK	GLS2	-0.04	0.81	1
HCQ	NK	GLT8D1	0.045	0.18	1
HCQ	NK	GLTP	0.031	0.58	1
HCQ	NK	GLTPD2	-0.062	0.75	1
HCQ	NK	GLTSCR1	0.13	0.16	1
HCQ	NK	GLTSCR1L	0.084	0.24	1
HCQ	NK	GLTSCR2	-0.045	0.5	1
HCQ	NK	GLUD1	0.0023	0.93	1
HCQ	NK	GLUD1P3	0.041	0.55	1
HCQ	NK	GLUL	0.033	0.7	1
HCQ	NK	GLYCTK	-0.015	0.82	1
HCQ	NK	GLYCTK-AS1	0.18	0.34	1
HCQ	NK	GLYR1	0.032	0.33	1
HCQ	NK	GM2A	-0.2	0.03	1
HCQ	NK	GMCL1	0.012	0.76	1
HCQ	NK	GMDS	-0.026	0.62	1
HCQ	NK	GMDS-AS1	-0.089	0.13	1
HCQ	NK	GMEB1	-0.065	0.078	1
HCQ	NK	GMEB2	-0.011	0.84	1
HCQ	NK	GMFB	0.033	0.44	1
HCQ	NK	GMFG	-0.0035	0.93	1
HCQ	NK	GMIP	-0.069	0.15	1
HCQ	NK	GMNN	-0.049	0.64	1
HCQ	NK	GMPPA	-0.049	0.28	1
HCQ	NK	GMPPB	-0.058	0.37	1
HCQ	NK	GMPR	0.61	0.0062	1
HCQ	NK	GMPR2	-0.0056	0.85	1
HCQ	NK	GMPS	-0.074	0.051	1
HCQ	NK	GNA12	0.017	0.73	1
HCQ	NK	GNA13	0.055	0.14	1
HCQ	NK	GNAI1	0.78	0.0036	1
HCQ	NK	GNAI2	-0.03	0.34	1
HCQ	NK	GNAI3	-0.0095	0.72	1
HCQ	NK	GNAL	0.085	0.62	1
HCQ	NK	GNAQ	0.21	0.15	1
HCQ	NK	GNAS	0.075	0.097	1
HCQ	NK	GNAT2	-0.11	0.44	1
HCQ	NK	GNAZ	0.3	0.063	1
HCQ	NK	GNB1	-0.037	0.16	1
HCQ	NK	GNB1L	-0.04	0.5	1
HCQ	NK	GNB2	-0.017	0.78	1
HCQ	NK	GNB2L1	0.0048	0.89	1
HCQ	NK	GNB4	0.053	0.78	1
HCQ	NK	GNB5	0.054	0.47	1
HCQ	NK	GNE	-0.067	0.33	1
HCQ	NK	GNG2	-0.026	0.66	1
HCQ	NK	GNG5	-0.037	0.48	1
HCQ	NK	GNGT2	-0.066	0.19	1
HCQ	NK	GNL1	-0.098	0.016	1
HCQ	NK	GNL2	-0.028	0.42	1
HCQ	NK	GNL3	0.029	0.53	1
HCQ	NK	GNL3L	-0.017	0.67	1
HCQ	NK	GNLY	-0.12	0.26	1
HCQ	NK	GNMT	-0.047	0.76	1
HCQ	NK	GNPAT	0.013	0.65	1
HCQ	NK	GNPDA1	-0.11	0.15	1
HCQ	NK	GNPDA2	-0.042	0.38	1
HCQ	NK	GNPNAT1	0.011	0.84	1
HCQ	NK	GNPTAB	-0.067	0.24	1
HCQ	NK	GNPTG	-0.039	0.35	1
HCQ	NK	GNRH1	-0.032	0.79	1
HCQ	NK	GNS	-0.038	0.52	1
HCQ	NK	GOLGA1	0.012	0.82	1
HCQ	NK	GOLGA2	0.014	0.82	1
HCQ	NK	GOLGA2P5	0.09	0.46	1
HCQ	NK	GOLGA3	-0.022	0.68	1
HCQ	NK	GOLGA4	0.013	0.68	1
HCQ	NK	GOLGA5	-0.027	0.38	1
HCQ	NK	GOLGA6L9	0.42	0.012	1
HCQ	NK	GOLGA7	-0.0074	0.82	1
HCQ	NK	GOLGA7B	-0.15	0.36	1
HCQ	NK	GOLGA8A	-0.1	0.33	1
HCQ	NK	GOLGA8B	0.045	0.63	1
HCQ	NK	GOLGA8N	0.074	0.63	1
HCQ	NK	GOLGA8O	-0.16	0.32	1
HCQ	NK	GOLGA8R	0.27	0.14	1
HCQ	NK	GOLGB1	0.015	0.66	1
HCQ	NK	GOLIM4	-0.005	0.97	1
HCQ	NK	GOLM1	-0.2	0.13	1
HCQ	NK	GOLPH3	0.016	0.58	1
HCQ	NK	GOLPH3L	0.1	0.03	1
HCQ	NK	GOLT1B	-0.025	0.6	1
HCQ	NK	GON4L	-0.01	0.82	1
HCQ	NK	GOPC	-0.069	0.072	1
HCQ	NK	GORAB	-0.0044	0.93	1
HCQ	NK	GORASP1	-0.06	0.48	1
HCQ	NK	GORASP2	-0.0072	0.84	1
HCQ	NK	GOSR1	0.0079	0.79	1
HCQ	NK	GOSR2	0.006	0.83	1
HCQ	NK	GOT1	-0.043	0.34	1
HCQ	NK	GOT2	-0.012	0.71	1
HCQ	NK	GP5	-0.46	0.16	1
HCQ	NK	GP6	0.084	0.53	1
HCQ	NK	GPA33	0.32	0.079	1
HCQ	NK	GPAA1	-0.065	0.13	1
HCQ	NK	GPALPP1	0.0048	0.92	1
HCQ	NK	GPAM	-0.032	0.64	1
HCQ	NK	GPANK1	-0.034	0.49	1
HCQ	NK	GPAT2	0.16	0.55	1
HCQ	NK	GPAT4	0.029	0.44	1
HCQ	NK	GPATCH1	0.0038	0.92	1
HCQ	NK	GPATCH11	-0.1	0.056	1
HCQ	NK	GPATCH2	0.018	0.74	1
HCQ	NK	GPATCH2L	0.063	0.23	1
HCQ	NK	GPATCH3	0.0018	0.96	1
HCQ	NK	GPATCH4	0.036	0.41	1
HCQ	NK	GPATCH8	0.071	0.36	1
HCQ	NK	GPBP1	0.047	0.095	1
HCQ	NK	GPBP1L1	0.053	0.048	1
HCQ	NK	GPC1	-0.33	0.11	1
HCQ	NK	GPCPD1	0.096	0.1	1
HCQ	NK	GPD1L	0.1	0.14	1
HCQ	NK	GPD2	0.013	0.84	1
HCQ	NK	GPHN	0.23	0.037	1
HCQ	NK	GPI	-0.0013	0.98	1
HCQ	NK	GPKOW	-0.033	0.37	1
HCQ	NK	GPLD1	0.28	0.16	1
HCQ	NK	GPM6B	0.19	0.023	1
HCQ	NK	GPN1	0.0052	0.88	1
HCQ	NK	GPN2	0.0061	0.89	1
HCQ	NK	GPN3	0.09	0.032	1
HCQ	NK	GPR107	0.062	0.29	1
HCQ	NK	GPR108	0.00052	0.99	1
HCQ	NK	GPR132	0.0079	0.92	1
HCQ	NK	GPR137	-0.099	0.1	1
HCQ	NK	GPR137B	-0.11	0.29	1
HCQ	NK	GPR141	-0.088	0.44	1
HCQ	NK	GPR142	0.029	0.94	1
HCQ	NK	GPR146	0.45	0.082	1
HCQ	NK	GPR15	-0.46	0.23	1
HCQ	NK	GPR150	-0.026	0.87	1
HCQ	NK	GPR152	-0.23	0.29	1
HCQ	NK	GPR153	-0.017	0.9	1
HCQ	NK	GPR155	0.11	0.32	1
HCQ	NK	GPR160	0.19	0.17	1
HCQ	NK	GPR171	-0.036	0.83	1
HCQ	NK	GPR174	0.05	0.54	1
HCQ	NK	GPR18	0.052	0.41	1
HCQ	NK	GPR180	0.032	0.67	1
HCQ	NK	GPR183	0.54	0.007	1
HCQ	NK	GPR19	-0.22	0.12	1
HCQ	NK	GPR22	-0.019	0.94	1
HCQ	NK	GPR25	-0.13	0.58	1
HCQ	NK	GPR34	0.012	0.96	1
HCQ	NK	GPR35	-0.027	0.82	1
HCQ	NK	GPR55	-0.061	0.86	1
HCQ	NK	GPR65	0.08	0.33	1
HCQ	NK	GPR68	0.11	0.29	1
HCQ	NK	GPR82	0.26	0.18	1
HCQ	NK	GPR89A	-0.031	0.45	1
HCQ	NK	GPR89B	0.043	0.38	1
HCQ	NK	GPRASP1	0.066	0.65	1
HCQ	NK	GPRIN1	-0.4	0.00095	1
HCQ	NK	GPRIN3	-0.091	0.23	1
HCQ	NK	GPS1	-0.0086	0.79	1
HCQ	NK	GPS2	-0.00052	0.99	1
HCQ	NK	GPSM1	0.13	0.56	1
HCQ	NK	GPSM2	-0.14	0.37	1
HCQ	NK	GPSM3	0.032	0.56	1
HCQ	NK	GPT2	-0.058	0.75	1
HCQ	NK	GPX1	0.015	0.88	1
HCQ	NK	GPX4	0.0089	0.86	1
HCQ	NK	GPX7	0.069	0.33	1
HCQ	NK	GRAMD1A	0.019	0.81	1
HCQ	NK	GRAMD1B	0.077	0.59	1
HCQ	NK	GRAMD1C	-0.0059	0.99	1
HCQ	NK	GRAMD3	0.0058	0.95	1
HCQ	NK	GRAMD4	0.044	0.62	1
HCQ	NK	GRAP	-0.15	0.29	1
HCQ	NK	GRAP2	-0.037	0.66	1
HCQ	NK	GRASP	0.041	0.84	1
HCQ	NK	GRB2	-0.022	0.4	1
HCQ	NK	GREM2	-0.21	0.51	1
HCQ	NK	GRHL1	-0.28	0.099	1
HCQ	NK	GRHPR	0.021	0.74	1
HCQ	NK	GRIK4	0.31	0.5	1
HCQ	NK	GRINA	0.057	0.5	1
HCQ	NK	GRIP1	0.24	0.25	1
HCQ	NK	GRIPAP1	-0.037	0.25	1
HCQ	NK	GRK4	0.027	0.78	1
HCQ	NK	GRK5	-0.085	0.37	1
HCQ	NK	GRK6	0.032	0.5	1
HCQ	NK	GRN	-0.069	0.64	1
HCQ	NK	GRPEL1	0.023	0.46	1
HCQ	NK	GRPEL2	0.15	0.032	1
HCQ	NK	GRSF1	-0.0033	0.91	1
HCQ	NK	GRWD1	0.013	0.78	1
HCQ	NK	GS1-124K5.11	-0.01	0.8	1
HCQ	NK	GS1-259H13.2	0.015	0.92	1
HCQ	NK	GSAP	0.13	0.17	1
HCQ	NK	GSC	0.33	0.34	1
HCQ	NK	GSDMA	-0.56	0.26	1
HCQ	NK	GSDMB	-0.038	0.68	1
HCQ	NK	GSDMD	-0.069	0.12	1
HCQ	NK	GSE1	-0.044	0.36	1
HCQ	NK	GSG2	0.013	0.96	1
HCQ	NK	GSK3A	0.006	0.89	1
HCQ	NK	GSK3B	-0.042	0.32	1
HCQ	NK	GSKIP	0.031	0.54	1
HCQ	NK	GSN	-7.30E-05	1	1
HCQ	NK	GSN-AS1	0.061	0.7	1
HCQ	NK	GSPT1	0.0053	0.87	1
HCQ	NK	GSPT2	0.024	0.72	1
HCQ	NK	GSR	-0.076	0.088	1
HCQ	NK	GSS	-0.099	0.0066	1
HCQ	NK	GSTA4	-0.034	0.78	1
HCQ	NK	GSTCD	-0.16	0.096	1
HCQ	NK	GSTK1	-0.055	0.062	1
HCQ	NK	GSTM1	-0.33	0.55	1
HCQ	NK	GSTM2	-0.13	0.43	1
HCQ	NK	GSTM3	-0.18	0.54	1
HCQ	NK	GSTM4	-0.25	0.16	1
HCQ	NK	GSTO1	-0.04	0.38	1
HCQ	NK	GSTO2	0.22	0.16	1
HCQ	NK	GSTP1	-0.079	0.15	1
HCQ	NK	GSTZ1	0.04	0.73	1
HCQ	NK	GTDC1	-0.019	0.7	1
HCQ	NK	GTF2A1	0.014	0.89	1
HCQ	NK	GTF2A2	0.025	0.58	1
HCQ	NK	GTF2B	0.012	0.7	1
HCQ	NK	GTF2E1	-0.067	0.079	1
HCQ	NK	GTF2E2	0.04	0.24	1
HCQ	NK	GTF2F1	0.0005	0.99	1
HCQ	NK	GTF2F2	-0.093	0.029	1
HCQ	NK	GTF2H1	0.022	0.46	1
HCQ	NK	GTF2H3	0.034	0.46	1
HCQ	NK	GTF2H4	0.023	0.75	1
HCQ	NK	GTF2H5	-0.027	0.62	1
HCQ	NK	GTF2I	0.03	0.44	1
HCQ	NK	GTF2IP1	0.018	0.85	1
HCQ	NK	GTF2IP20	0.093	0.3	1
HCQ	NK	GTF2IRD2	-0.093	0.28	1
HCQ	NK	GTF2IRD2B	0.019	0.68	1
HCQ	NK	GTF3A	0.011	0.78	1
HCQ	NK	GTF3C1	-0.021	0.78	1
HCQ	NK	GTF3C2	-0.023	0.38	1
HCQ	NK	GTF3C3	0.098	0.015	1
HCQ	NK	GTF3C4	0.048	0.39	1
HCQ	NK	GTF3C5	0.041	0.19	1
HCQ	NK	GTF3C6	-0.0083	0.85	1
HCQ	NK	GTPBP1	-0.012	0.84	1
HCQ	NK	GTPBP10	0.068	0.15	1
HCQ	NK	GTPBP2	0.028	0.6	1
HCQ	NK	GTPBP3	-0.1	0.081	1
HCQ	NK	GTPBP4	-0.0067	0.86	1
HCQ	NK	GTPBP8	-0.029	0.48	1
HCQ	NK	GTSE1	0.031	0.88	1
HCQ	NK	GTSE1-AS1	0.13	0.46	1
HCQ	NK	GTSF1	-0.28	0.06	1
HCQ	NK	GUCD1	-0.11	0.0013	1
HCQ	NK	GUCY1A3	0.26	0.2	1
HCQ	NK	GUCY1B3	0.038	0.86	1
HCQ	NK	GUF1	0.045	0.29	1
HCQ	NK	GUK1	-0.062	0.13	1
HCQ	NK	GUSB	-0.068	0.05	1
HCQ	NK	GUSBP1	0.039	0.49	1
HCQ	NK	GUSBP11	-0.0092	0.86	1
HCQ	NK	GUSBP2	0.094	0.41	1
HCQ	NK	GUSBP4	0.038	0.62	1
HCQ	NK	GUSBP5	0.076	0.79	1
HCQ	NK	GVINP1	0.017	0.85	1
HCQ	NK	GXYLT1	-0.0073	0.9	1
HCQ	NK	GYG1	-0.031	0.43	1
HCQ	NK	GYLTL1B	-0.14	0.65	1
HCQ	NK	GYPC	-0.028	0.56	1
HCQ	NK	GYPE	0.019	0.93	1
HCQ	NK	GYS1	0.016	0.66	1
HCQ	NK	GZF1	0.052	0.43	1
HCQ	NK	GZMA	-0.13	0.014	1
HCQ	NK	GZMB	-0.15	0.14	1
HCQ	NK	GZMH	-0.057	0.64	1
HCQ	NK	GZMK	0.13	0.5	1
HCQ	NK	GZMM	-0.033	0.69	1
HCQ	NK	H1F0	-0.044	0.89	1
HCQ	NK	H1FX	-0.029	0.74	1
HCQ	NK	H2AFJ	0.021	0.75	1
HCQ	NK	H2AFV	0.028	0.5	1
HCQ	NK	H2AFX	0.0034	0.97	1
HCQ	NK	H2AFY	0.0034	0.95	1
HCQ	NK	H2AFY2	0.14	0.51	1
HCQ	NK	H2AFZ	0.048	0.31	1
HCQ	NK	H3F3AP4	-0.0025	0.98	1
HCQ	NK	H3F3B	0.018	0.62	1
HCQ	NK	H6PD	-0.095	0.24	1
HCQ	NK	HABP4	0.037	0.68	1
HCQ	NK	HACD1	-0.18	0.29	1
HCQ	NK	HACD2	-0.096	0.24	1
HCQ	NK	HACD3	-0.022	0.59	1
HCQ	NK	HACD4	-0.017	0.77	1
HCQ	NK	HACE1	-0.0089	0.86	1
HCQ	NK	HACL1	0.026	0.45	1
HCQ	NK	HADH	-0.0034	0.95	1
HCQ	NK	HADHA	-0.083	0.0096	1
HCQ	NK	HADHB	-0.032	0.37	1
HCQ	NK	HAGH	-0.035	0.43	1
HCQ	NK	HAGHL	0.048	0.63	1
HCQ	NK	HAPLN3	0.14	0.46	1
HCQ	NK	HAR1A	0.14	0.46	1
HCQ	NK	HARBI1	-0.073	0.22	1
HCQ	NK	HARS	-0.052	0.058	1
HCQ	NK	HARS2	0.034	0.3	1
HCQ	NK	HAT1	0.022	0.56	1
HCQ	NK	HAUS1	-0.054	0.26	1
HCQ	NK	HAUS2	-0.052	0.22	1
HCQ	NK	HAUS3	0.07	0.075	1
HCQ	NK	HAUS4	-0.062	0.29	1
HCQ	NK	HAUS5	-0.022	0.64	1
HCQ	NK	HAUS6	0.048	0.21	1
HCQ	NK	HAUS7	-0.05	0.28	1
HCQ	NK	HAUS8	-0.022	0.74	1
HCQ	NK	HAVCR1	-0.21	0.13	1
HCQ	NK	HAVCR2	-0.13	0.19	1
HCQ	NK	HAX1	0.007	0.84	1
HCQ	NK	HBA2	0.039	0.93	1
HCQ	NK	HBP1	0.06	0.3	1
HCQ	NK	HBQ1	-0.075	0.77	1
HCQ	NK	HBS1L	0.086	0.044	1
HCQ	NK	HCCS	0.05	0.3	1
HCQ	NK	HCFC1	0.031	0.63	1
HCQ	NK	HCFC1R1	-0.064	0.37	1
HCQ	NK	HCFC2	-0.024	0.52	1
HCQ	NK	HCG11	0.12	0.33	1
HCQ	NK	HCG18	0.024	0.67	1
HCQ	NK	HCG25	-0.25	0.11	1
HCQ	NK	HCG26	0.042	0.83	1
HCQ	NK	HCG27	0.31	0.025	1
HCQ	NK	HCG4B	-0.03	0.92	1
HCQ	NK	HCK	0.74	0.23	1
HCQ	NK	HCLS1	-0.042	0.14	1
HCQ	NK	HCN3	0.13	0.4	1
HCQ	NK	HCP5	-0.11	0.035	1
HCQ	NK	HCST	-0.089	0.15	1
HCQ	NK	HDAC1	0.012	0.71	1
HCQ	NK	HDAC10	-0.04	0.55	1
HCQ	NK	HDAC11	0.00077	1	1
HCQ	NK	HDAC2	0.022	0.55	1
HCQ	NK	HDAC3	-0.0092	0.73	1
HCQ	NK	HDAC4	0.059	0.45	1
HCQ	NK	HDAC5	0.06	0.42	1
HCQ	NK	HDAC6	-0.0038	0.92	1
HCQ	NK	HDAC7	0.023	0.77	1
HCQ	NK	HDAC8	0.018	0.66	1
HCQ	NK	HDAC9	0.15	0.26	1
HCQ	NK	HDDC2	-0.02	0.74	1
HCQ	NK	HDDC3	-0.049	0.22	1
HCQ	NK	HDGF	-0.031	0.46	1
HCQ	NK	HDGFRP2	-0.003	0.95	1
HCQ	NK	HDGFRP3	-0.032	0.7	1
HCQ	NK	HDHD1	-0.024	0.65	1
HCQ	NK	HDHD2	0.039	0.26	1
HCQ	NK	HDHD3	-0.09	0.3	1
HCQ	NK	HDLBP	0.037	0.43	1
HCQ	NK	HDX	-0.028	0.78	1
HCQ	NK	HEATR1	0.053	0.38	1
HCQ	NK	HEATR3	-0.13	0.082	1
HCQ	NK	HEATR4	-0.081	0.53	1
HCQ	NK	HEATR5A	0.071	0.28	1
HCQ	NK	HEATR5B	0.052	0.39	1
HCQ	NK	HEATR6	-0.03	0.5	1
HCQ	NK	HEATR9	-0.095	0.4	1
HCQ	NK	HEBP1	-0.1	0.28	1
HCQ	NK	HEBP2	0.058	0.54	1
HCQ	NK	HECA	0.076	0.25	1
HCQ	NK	HECTD1	0.024	0.54	1
HCQ	NK	HECTD2	0.18	0.41	1
HCQ	NK	HECTD3	-0.039	0.25	1
HCQ	NK	HECTD4	0.0081	0.88	1
HCQ	NK	HEG1	-0.059	0.47	1
HCQ	NK	HEIH	0.076	0.13	1
HCQ	NK	HELB	0.071	0.24	1
HCQ	NK	HELLS	-0.087	0.53	1
HCQ	NK	HELQ	0.057	0.18	1
HCQ	NK	HELZ	0.05	0.35	1
HCQ	NK	HELZ2	0.086	0.43	1
HCQ	NK	HEMGN	0.65	0.034	1
HCQ	NK	HEMK1	-0.069	0.4	1
HCQ	NK	HENMT1	-0.04	0.31	1
HCQ	NK	HERC1	-0.011	0.88	1
HCQ	NK	HERC2	0.053	0.29	1
HCQ	NK	HERC2P2	-0.033	0.71	1
HCQ	NK	HERC2P3	0.095	0.66	1
HCQ	NK	HERC2P7	0.19	0.33	1
HCQ	NK	HERC2P9	-0.17	0.11	1
HCQ	NK	HERC3	0.04	0.33	1
HCQ	NK	HERC4	0.0075	0.85	1
HCQ	NK	HERC5	0.024	0.86	1
HCQ	NK	HERC6	0.045	0.76	1
HCQ	NK	HERPUD1	0.058	0.28	1
HCQ	NK	HERPUD2	-0.018	0.68	1
HCQ	NK	HES4	0.37	0.31	1
HCQ	NK	HES6	-0.018	0.91	1
HCQ	NK	HEXA	-0.052	0.13	1
HCQ	NK	HEXB	-0.032	0.43	1
HCQ	NK	HEXDC	0.013	0.79	1
HCQ	NK	HEXIM1	0.015	0.83	1
HCQ	NK	HEXIM2	0.021	0.73	1
HCQ	NK	HEY2	0.053	0.83	1
HCQ	NK	HFE	0.028	0.83	1
HCQ	NK	HGH1	-0.019	0.65	1
HCQ	NK	HGS	-0.024	0.42	1
HCQ	NK	HGSNAT	0.1	0.051	1
HCQ	NK	HHAT	-0.016	0.94	1
HCQ	NK	HHEX	0.17	0.36	1
HCQ	NK	HHLA3	-0.018	0.83	1
HCQ	NK	HIAT1	0.0072	0.79	1
HCQ	NK	HIATL1	-0.022	0.48	1
HCQ	NK	HIATL2	-0.052	0.38	1
HCQ	NK	HIBADH	0.049	0.33	1
HCQ	NK	HIBCH	0.086	0.022	1
HCQ	NK	HIC1	0.032	0.84	1
HCQ	NK	HIC2	0.13	0.31	1
HCQ	NK	HID1	0.65	0.048	1
HCQ	NK	HIF1A	0.044	0.32	1
HCQ	NK	HIF1AN	-0.009	0.83	1
HCQ	NK	HIGD1A	-0.031	0.5	1
HCQ	NK	HIGD2A	-0.069	0.17	1
HCQ	NK	HILPDA	-0.11	0.24	1
HCQ	NK	HINFP	0.025	0.51	1
HCQ	NK	HINT1	-0.005	0.91	1
HCQ	NK	HINT2	-0.05	0.37	1
HCQ	NK	HINT3	-0.025	0.68	1
HCQ	NK	HIP1	0.11	0.19	1
HCQ	NK	HIP1R	0.0047	0.95	1
HCQ	NK	HIPK1	0.045	0.41	1
HCQ	NK	HIPK1-AS1	0.079	0.64	1
HCQ	NK	HIPK2	-0.031	0.71	1
HCQ	NK	HIPK3	0.042	0.45	1
HCQ	NK	HIRA	0.0064	0.93	1
HCQ	NK	HIRIP3	0.00042	0.99	1
HCQ	NK	HIST1H1B	-0.28	0.28	1
HCQ	NK	HIST1H1C	-0.17	0.22	1
HCQ	NK	HIST1H1D	-0.39	0.12	1
HCQ	NK	HIST1H1E	-0.32	0.15	1
HCQ	NK	HIST1H2AC	-0.004	0.98	1
HCQ	NK	HIST1H2AE	0.021	0.92	1
HCQ	NK	HIST1H2AG	-0.017	0.92	1
HCQ	NK	HIST1H2AK	-0.16	0.34	1
HCQ	NK	HIST1H2AM	-0.26	0.16	1
HCQ	NK	HIST1H2BC	-0.15	0.36	1
HCQ	NK	HIST1H2BD	-0.029	0.82	1
HCQ	NK	HIST1H2BG	0.057	0.84	1
HCQ	NK	HIST1H2BK	-0.11	0.28	1
HCQ	NK	HIST1H2BN	-0.066	0.66	1
HCQ	NK	HIST1H3A	-0.17	0.36	1
HCQ	NK	HIST1H3D	-0.051	0.73	1
HCQ	NK	HIST1H3E	0.14	0.5	1
HCQ	NK	HIST1H3H	-0.057	0.81	1
HCQ	NK	HIST1H4C	0.00066	0.99	1
HCQ	NK	HIST1H4E	-0.16	0.27	1
HCQ	NK	HIST2H2AC	-0.081	0.57	1
HCQ	NK	HIST2H2BE	-0.08	0.56	1
HCQ	NK	HIST3H2A	0.031	0.74	1
HCQ	NK	HIST4H4	-0.11	0.46	1
HCQ	NK	HIVEP1	0.049	0.6	1
HCQ	NK	HIVEP2	0.046	0.72	1
HCQ	NK	HIVEP3	-0.043	0.44	1
HCQ	NK	HJURP	-0.016	0.95	1
HCQ	NK	HK1	-0.045	0.25	1
HCQ	NK	HK2	0.14	0.61	1
HCQ	NK	HKR1	-0.0048	0.94	1
HCQ	NK	HLA-A	-0.09	0.045	1
HCQ	NK	HLA-B	-0.14	0.16	1
HCQ	NK	HLA-C	-0.076	0.12	1
HCQ	NK	HLA-DMA	0.033	0.82	1
HCQ	NK	HLA-DMB	0.031	0.85	1
HCQ	NK	HLA-DOA	0.3	0.27	1
HCQ	NK	HLA-DOB	0.47	0.14	1
HCQ	NK	HLA-DPA1	-0.11	0.34	1
HCQ	NK	HLA-DPB1	-0.087	0.43	1
HCQ	NK	HLA-DQA1	0.44	0.17	1
HCQ	NK	HLA-DQA2	0.13	0.78	1
HCQ	NK	HLA-DQB1	0.28	0.3	1
HCQ	NK	HLA-DQB2	0.011	0.98	1
HCQ	NK	HLA-DRA	0.17	0.52	1
HCQ	NK	HLA-DRB1	-0.096	0.62	1
HCQ	NK	HLA-DRB5	-0.24	0.37	1
HCQ	NK	HLA-DRB6	-0.28	0.5	1
HCQ	NK	HLA-E	-0.025	0.57	1
HCQ	NK	HLA-F	-0.058	0.2	1
HCQ	NK	HLA-F-AS1	0.2	0.0097	1
HCQ	NK	HLA-G	0.0031	0.98	1
HCQ	NK	HLA-H	-0.31	0.049	1
HCQ	NK	HLA-J	0.15	0.23	1
HCQ	NK	HLA-L	0.16	0.23	1
HCQ	NK	HLCS	-0.071	0.096	1
HCQ	NK	HLTF	-0.019	0.69	1
HCQ	NK	HM13	-0.028	0.52	1
HCQ	NK	HMBOX1	-0.017	0.73	1
HCQ	NK	HMBS	-0.027	0.73	1
HCQ	NK	HMCES	0.019	0.57	1
HCQ	NK	HMG20A	0.0087	0.79	1
HCQ	NK	HMG20B	-0.025	0.57	1
HCQ	NK	HMGA1	0.0062	0.94	1
HCQ	NK	HMGB1	0.021	0.57	1
HCQ	NK	HMGB2	-0.066	0.43	1
HCQ	NK	HMGB3	0.0013	0.99	1
HCQ	NK	HMGCL	0.003	0.94	1
HCQ	NK	HMGCR	0.055	0.27	1
HCQ	NK	HMGCS1	-0.014	0.87	1
HCQ	NK	HMGN1	-0.027	0.49	1
HCQ	NK	HMGN2	0.024	0.62	1
HCQ	NK	HMGN3	0.059	0.12	1
HCQ	NK	HMGN3-AS1	0.11	0.2	1
HCQ	NK	HMGN4	0.034	0.22	1
HCQ	NK	HMGN5	-0.12	0.42	1
HCQ	NK	HMGXB3	-0.046	0.41	1
HCQ	NK	HMGXB4	-0.051	0.29	1
HCQ	NK	HMHA1	-0.0049	0.91	1
HCQ	NK	HMMR	0.0013	0.99	1
HCQ	NK	HMOX1	-0.28	0.13	1
HCQ	NK	HMOX2	-0.00018	1	1
HCQ	NK	HN1	-0.075	0.1	1
HCQ	NK	HN1L	0.17	0.14	1
HCQ	NK	HNRNPA0	0.095	0.32	1
HCQ	NK	HNRNPA1	-0.016	0.67	1
HCQ	NK	HNRNPA1L2	0.052	0.24	1
HCQ	NK	HNRNPA2B1	0.0045	0.86	1
HCQ	NK	HNRNPA3	-0.021	0.62	1
HCQ	NK	HNRNPAB	0.057	0.57	1
HCQ	NK	HNRNPC	0.02	0.49	1
HCQ	NK	HNRNPD	-0.0089	0.71	1
HCQ	NK	HNRNPDL	0.032	0.3	1
HCQ	NK	HNRNPF	-0.021	0.48	1
HCQ	NK	HNRNPH1	-0.006	0.91	1
HCQ	NK	HNRNPH3	0.025	0.39	1
HCQ	NK	HNRNPK	0.035	0.66	1
HCQ	NK	HNRNPL	0.055	0.37	1
HCQ	NK	HNRNPLL	-0.037	0.71	1
HCQ	NK	HNRNPM	-0.022	0.44	1
HCQ	NK	HNRNPR	-0.0025	0.93	1
HCQ	NK	HNRNPU	-0.0058	0.85	1
HCQ	NK	HNRNPU-AS1	0.051	0.55	1
HCQ	NK	HNRNPUL1	0.0095	0.8	1
HCQ	NK	HNRNPUL2	0.12	0.22	1
HCQ	NK	HOMER1	0.27	0.037	1
HCQ	NK	HOMER2	0.13	0.6	1
HCQ	NK	HOMEZ	0.13	0.11	1
HCQ	NK	HOOK1	0.16	0.48	1
HCQ	NK	HOOK2	-0.12	0.15	1
HCQ	NK	HOOK3	0.054	0.15	1
HCQ	NK	HOPX	-0.0013	0.98	1
HCQ	NK	HOTAIRM1	0.11	0.14	1
HCQ	NK	HOXA1	-0.25	0.21	1
HCQ	NK	HOXA10	-0.093	0.59	1
HCQ	NK	HOXB-AS1	0.16	0.17	1
HCQ	NK	HOXB2	-0.0063	0.94	1
HCQ	NK	HOXB3	0.15	0.22	1
HCQ	NK	HOXB4	-0.12	0.31	1
HCQ	NK	HOXB7	-0.11	0.51	1
HCQ	NK	HOXC4	0.24	0.27	1
HCQ	NK	HOXC5	0.08	0.77	1
HCQ	NK	HP1BP3	0.016	0.59	1
HCQ	NK	HPCAL1	-0.058	0.25	1
HCQ	NK	HPDL	-0.17	0.44	1
HCQ	NK	HPGD	-0.24	0.32	1
HCQ	NK	HPRT1	-0.0038	0.95	1
HCQ	NK	HPS1	-0.059	0.043	1
HCQ	NK	HPS3	-0.018	0.59	1
HCQ	NK	HPS4	-0.019	0.57	1
HCQ	NK	HPS5	0.017	0.7	1
HCQ	NK	HPS6	-0.035	0.42	1
HCQ	NK	HPSE	-0.22	0.3	1
HCQ	NK	HRAS	0.019	0.76	1
HCQ	NK	HRASLS2	-0.67	0.21	1
HCQ	NK	HRASLS5	0.025	0.93	1
HCQ	NK	HRSP12	0.0057	0.93	1
HCQ	NK	HS1BP3	-0.12	0.01	1
HCQ	NK	HS2ST1	0.073	0.24	1
HCQ	NK	HS3ST3B1	0.0043	0.97	1
HCQ	NK	HS6ST1	0.027	0.71	1
HCQ	NK	HS6ST2	0.0049	0.98	1
HCQ	NK	HSBP1	0.0048	0.9	1
HCQ	NK	HSBP1L1	0.019	0.87	1
HCQ	NK	HSCB	-0.065	0.26	1
HCQ	NK	HSD11B1L	0.089	0.54	1
HCQ	NK	HSD17B1	-0.015	0.84	1
HCQ	NK	HSD17B10	-0.01	0.83	1
HCQ	NK	HSD17B11	0.0061	0.88	1
HCQ	NK	HSD17B12	-0.059	0.28	1
HCQ	NK	HSD17B4	-0.04	0.3	1
HCQ	NK	HSD17B7	-0.032	0.47	1
HCQ	NK	HSD17B7P2	0.024	0.79	1
HCQ	NK	HSD17B8	-0.16	0.037	1
HCQ	NK	HSD3B7	-0.39	0.12	1
HCQ	NK	HSDL1	0.081	0.18	1
HCQ	NK	HSDL2	-0.014	0.85	1
HCQ	NK	HSF1	0.071	0.27	1
HCQ	NK	HSF2	0.041	0.35	1
HCQ	NK	HSF5	0.038	0.83	1
HCQ	NK	HSH2D	-0.037	0.57	1
HCQ	NK	HSP90AA1	0.034	0.34	1
HCQ	NK	HSP90AB1	0.025	0.63	1
HCQ	NK	HSP90AB4P	-0.12	0.52	1
HCQ	NK	HSP90B1	-0.018	0.74	1
HCQ	NK	HSP90B2P	0.21	0.35	1
HCQ	NK	HSPA13	-0.046	0.39	1
HCQ	NK	HSPA14	0.038	0.19	1
HCQ	NK	HSPA1A	-0.079	0.33	1
HCQ	NK	HSPA1B	-0.21	0.18	1
HCQ	NK	HSPA1L	0.073	0.37	1
HCQ	NK	HSPA2	-0.47	0.044	1
HCQ	NK	HSPA4	0.028	0.35	1
HCQ	NK	HSPA5	-0.027	0.61	1
HCQ	NK	HSPA6	-0.073	0.39	1
HCQ	NK	HSPA7	0.0022	0.99	1
HCQ	NK	HSPA8	0.029	0.53	1
HCQ	NK	HSPA9	-0.00047	0.99	1
HCQ	NK	HSPB1	-0.042	0.73	1
HCQ	NK	HSPB11	-0.0008	0.98	1
HCQ	NK	HSPBAP1	0.047	0.39	1
HCQ	NK	HSPBP1	0.0065	0.92	1
HCQ	NK	HSPD1	0.052	0.23	1
HCQ	NK	HSPE1	0.097	0.23	1
HCQ	NK	HSPH1	0.029	0.57	1
HCQ	NK	HTATIP2	-0.079	0.026	1
HCQ	NK	HTATSF1	-0.00043	0.99	1
HCQ	NK	HTATSF1P2	-0.026	0.91	1
HCQ	NK	HTRA2	-0.026	0.56	1
HCQ	NK	HTT	-0.15	0.037	1
HCQ	NK	HUS1	-0.041	0.3	1
HCQ	NK	HUWE1	-0.0045	0.93	1
HCQ	NK	HVCN1	0.031	0.79	1
HCQ	NK	HYAL1	-0.11	0.49	1
HCQ	NK	HYAL2	-0.013	0.86	1
HCQ	NK	HYAL3	0.24	0.24	1
HCQ	NK	HYLS1	0.03	0.61	1
HCQ	NK	HYOU1	-0.024	0.69	1
HCQ	NK	IAH1	-0.074	0.06	1
HCQ	NK	IARS	-4.30E-05	1	1
HCQ	NK	IARS2	0.0052	0.86	1
HCQ	NK	IBA57	-0.03	0.67	1
HCQ	NK	IBTK	0.013	0.73	1
HCQ	NK	ICA1	-0.11	0.31	1
HCQ	NK	ICA1L	-0.07	0.32	1
HCQ	NK	ICAM1	-0.061	0.44	1
HCQ	NK	ICAM2	0.1	0.079	1
HCQ	NK	ICAM3	-0.038	0.37	1
HCQ	NK	ICE1	0.014	0.81	1
HCQ	NK	ICE2	0.019	0.62	1
HCQ	NK	ICK	-0.0048	0.94	1
HCQ	NK	ICMT	-0.074	0.098	1
HCQ	NK	ICOS	-0.17	0.54	1
HCQ	NK	ICT1	-0.015	0.77	1
HCQ	NK	ID2	0.02	0.7	1
HCQ	NK	ID2-AS1	0.0055	0.97	1
HCQ	NK	IDE	0.017	0.74	1
HCQ	NK	IDH1	0.0016	0.98	1
HCQ	NK	IDH2	-0.087	0.097	1
HCQ	NK	IDH3A	0.015	0.77	1
HCQ	NK	IDH3B	0.028	0.28	1
HCQ	NK	IDH3G	-0.045	0.19	1
HCQ	NK	IDI1	0.057	0.3	1
HCQ	NK	IDI2	0.12	0.48	1
HCQ	NK	IDI2-AS1	-0.17	0.069	1
HCQ	NK	IDNK	-0.058	0.27	1
HCQ	NK	IDS	-0.036	0.43	1
HCQ	NK	IDUA	-0.081	0.22	1
HCQ	NK	IER2	-0.0056	0.92	1
HCQ	NK	IER3	-0.043	0.72	1
HCQ	NK	IER3IP1	-0.008	0.85	1
HCQ	NK	IER5	-0.11	0.15	1
HCQ	NK	IER5L	0.1	0.54	1
HCQ	NK	IFFO1	-0.068	0.14	1
HCQ	NK	IFFO2	0.014	0.89	1
HCQ	NK	IFI16	-0.0098	0.85	1
HCQ	NK	IFI27	0.14	0.74	1
HCQ	NK	IFI27L1	0.039	0.7	1
HCQ	NK	IFI27L2	-0.083	0.33	1
HCQ	NK	IFI30	-0.018	0.94	1
HCQ	NK	IFI35	-0.0094	0.91	1
HCQ	NK	IFI44	0.065	0.74	1
HCQ	NK	IFI44L	0.12	0.72	1
HCQ	NK	IFI6	-0.099	0.61	1
HCQ	NK	IFIH1	0.084	0.42	1
HCQ	NK	IFIT1	0.24	0.37	1
HCQ	NK	IFIT2	-0.028	0.77	1
HCQ	NK	IFIT3	-0.028	0.89	1
HCQ	NK	IFIT5	0.13	0.2	1
HCQ	NK	IFITM1	0.015	0.83	1
HCQ	NK	IFITM10	-0.18	0.32	1
HCQ	NK	IFITM2	-0.014	0.81	1
HCQ	NK	IFITM3	-0.043	0.71	1
HCQ	NK	IFNAR1	0.006	0.89	1
HCQ	NK	IFNAR2	0.011	0.84	1
HCQ	NK	IFNG	-0.036	0.79	1
HCQ	NK	IFNG-AS1	0.51	0.054	1
HCQ	NK	IFNGR1	0.25	0.032	1
HCQ	NK	IFNGR2	0.61	0.28	1
HCQ	NK	IFNL1	0.052	0.7	1
HCQ	NK	IFNLR1	-0.058	0.86	1
HCQ	NK	IFRD1	0.026	0.53	1
HCQ	NK	IFRD2	0.0096	0.86	1
HCQ	NK	IFT122	-0.068	0.34	1
HCQ	NK	IFT140	-0.083	0.42	1
HCQ	NK	IFT172	0.035	0.62	1
HCQ	NK	IFT20	-0.012	0.79	1
HCQ	NK	IFT22	-0.02	0.82	1
HCQ	NK	IFT27	0.013	0.85	1
HCQ	NK	IFT43	-0.027	0.63	1
HCQ	NK	IFT46	0.073	0.23	1
HCQ	NK	IFT52	-0.056	0.11	1
HCQ	NK	IFT57	0.048	0.44	1
HCQ	NK	IFT74	0.18	0.0098	1
HCQ	NK	IFT80	0.0044	0.94	1
HCQ	NK	IFT81	0.31	0.14	1
HCQ	NK	IFT88	-0.04	0.49	1
HCQ	NK	IGBP1	0.0026	0.95	1
HCQ	NK	IGF1R	0.28	0.06	1
HCQ	NK	IGF2BP2	-0.12	0.62	1
HCQ	NK	IGF2R	-0.016	0.88	1
HCQ	NK	IGFBP2	0.52	0.11	1
HCQ	NK	IGFBP4	0.6	0.011	1
HCQ	NK	IGFBP7	-0.29	0.0086	1
HCQ	NK	IGFBP7-AS1	-0.23	0.17	1
HCQ	NK	IGFLR1	-0.052	0.45	1
HCQ	NK	IGHMBP2	0.094	0.1	1
HCQ	NK	IGIP	0.36	0.056	1
HCQ	NK	IGSF6	0.25	0.49	1
HCQ	NK	IGSF8	-0.0018	0.97	1
HCQ	NK	IK	-0.035	0.32	1
HCQ	NK	IKBIP	-0.0049	0.91	1
HCQ	NK	IKBKAP	0.043	0.3	1
HCQ	NK	IKBKB	0.017	0.67	1
HCQ	NK	IKBKE	-0.077	0.15	1
HCQ	NK	IKBKG	-0.03	0.5	1
HCQ	NK	IKZF1	0.028	0.58	1
HCQ	NK	IKZF2	0.11	0.5	1
HCQ	NK	IKZF3	0.068	0.35	1
HCQ	NK	IKZF4	-0.12	0.36	1
HCQ	NK	IKZF5	0.05	0.25	1
HCQ	NK	IL10RA	-0.0058	0.91	1
HCQ	NK	IL10RB	-0.028	0.52	1
HCQ	NK	IL10RB-AS1	-0.075	0.59	1
HCQ	NK	IL11RA	-0.0018	0.98	1
HCQ	NK	IL12A	0.32	0.14	1
HCQ	NK	IL12RB1	-0.11	0.037	1
HCQ	NK	IL12RB2	0.12	0.49	1
HCQ	NK	IL13RA1	0.51	0.41	1
HCQ	NK	IL15	0.25	0.052	1
HCQ	NK	IL15RA	-0.046	0.59	1
HCQ	NK	IL16	0.014	0.72	1
HCQ	NK	IL17D	0.13	0.53	1
HCQ	NK	IL17RA	0.02	0.74	1
HCQ	NK	IL17RB	0.07	0.49	1
HCQ	NK	IL17RC	-0.087	0.4	1
HCQ	NK	IL18	-0.016	0.94	1
HCQ	NK	IL18BP	-0.14	0.19	1
HCQ	NK	IL18R1	0.077	0.5	1
HCQ	NK	IL18RAP	-0.015	0.9	1
HCQ	NK	IL1R1	1.1	0.016	1
HCQ	NK	IL1RAP	-0.088	0.23	1
HCQ	NK	IL1RL1	-0.33	0.25	1
HCQ	NK	IL20RB	-0.11	0.6	1
HCQ	NK	IL21R	-0.065	0.33	1
HCQ	NK	IL21R-AS1	-0.037	0.85	1
HCQ	NK	IL23R	0.65	0.15	1
HCQ	NK	IL24	0.06	0.68	1
HCQ	NK	IL27RA	-0.04	0.35	1
HCQ	NK	IL2RA	0.35	0.1	1
HCQ	NK	IL2RB	-0.041	0.6	1
HCQ	NK	IL2RG	-0.035	0.28	1
HCQ	NK	IL32	-0.31	0.036	1
HCQ	NK	IL4R	-0.089	0.15	1
HCQ	NK	IL5RA	-0.53	0.31	1
HCQ	NK	IL6R	1.1	0.091	1
HCQ	NK	IL6ST	0.076	0.49	1
HCQ	NK	IL7	0.28	0.44	1
HCQ	NK	IL7R	0.64	0.012	1
HCQ	NK	ILF2	0.00055	0.99	1
HCQ	NK	ILF3	-0.014	0.69	1
HCQ	NK	ILF3-AS1	0.055	0.41	1
HCQ	NK	ILK	-0.0093	0.8	1
HCQ	NK	ILKAP	0.029	0.54	1
HCQ	NK	ILVBL	-0.11	0.0068	1
HCQ	NK	IMMP1L	-0.08	0.26	1
HCQ	NK	IMMP2L	0.27	0.051	1
HCQ	NK	IMMT	-0.024	0.41	1
HCQ	NK	IMP3	-0.017	0.61	1
HCQ	NK	IMP4	0.018	0.61	1
HCQ	NK	IMPA1	-0.013	0.79	1
HCQ	NK	IMPA2	0.092	0.63	1
HCQ	NK	IMPACT	0.00064	0.99	1
HCQ	NK	IMPAD1	-0.073	0.12	1
HCQ	NK	IMPDH1	-0.19	0.011	1
HCQ	NK	IMPDH2	0.055	0.16	1
HCQ	NK	INADL	0.098	0.42	1
HCQ	NK	INAFM1	-0.072	0.6	1
HCQ	NK	INAFM2	-0.011	0.87	1
HCQ	NK	INCA1	0.018	0.87	1
HCQ	NK	INCENP	-0.0049	0.96	1
HCQ	NK	INE1	-0.044	0.54	1
HCQ	NK	INF2	-0.042	0.85	1
HCQ	NK	ING1	0.11	0.12	1
HCQ	NK	ING2	0.029	0.72	1
HCQ	NK	ING3	-0.019	0.62	1
HCQ	NK	ING4	-0.021	0.53	1
HCQ	NK	ING5	0.029	0.68	1
HCQ	NK	INIP	-0.0017	0.97	1
HCQ	NK	INO80	-0.028	0.59	1
HCQ	NK	INO80C	-0.059	0.37	1
HCQ	NK	INO80D	0.0029	0.95	1
HCQ	NK	INO80E	0.081	0.17	1
HCQ	NK	INPP1	-0.06	0.41	1
HCQ	NK	INPP4A	-0.02	0.69	1
HCQ	NK	INPP4B	0.46	0.039	1
HCQ	NK	INPP5A	0.11	0.4	1
HCQ	NK	INPP5B	0.046	0.43	1
HCQ	NK	INPP5D	-0.051	0.23	1
HCQ	NK	INPP5E	-0.04	0.46	1
HCQ	NK	INPP5F	-0.069	0.23	1
HCQ	NK	INPP5K	-0.016	0.6	1
HCQ	NK	INPPL1	-0.064	0.28	1
HCQ	NK	INSC	-0.1	0.77	1
HCQ	NK	INSIG1	-0.009	0.89	1
HCQ	NK	INSIG2	0.042	0.3	1
HCQ	NK	INSL3	-0.023	0.91	1
HCQ	NK	INSR	0.16	0.61	1
HCQ	NK	INTS1	0.012	0.87	1
HCQ	NK	INTS10	0.024	0.35	1
HCQ	NK	INTS12	-0.0088	0.84	1
HCQ	NK	INTS2	-0.053	0.44	1
HCQ	NK	INTS3	0.029	0.59	1
HCQ	NK	INTS4	-0.031	0.3	1
HCQ	NK	INTS5	-0.0061	0.9	1
HCQ	NK	INTS6	0.032	0.34	1
HCQ	NK	INTS6-AS1	-0.18	0.027	1
HCQ	NK	INTS7	-0.051	0.3	1
HCQ	NK	INTS8	0.074	0.026	1
HCQ	NK	INTS9	-0.053	0.096	1
HCQ	NK	INVS	-0.064	0.21	1
HCQ	NK	IP6K1	0.027	0.47	1
HCQ	NK	IP6K2	0.027	0.47	1
HCQ	NK	IPCEF1	0.091	0.032	1
HCQ	NK	IPMK	-0.046	0.58	1
HCQ	NK	IPO11	0.018	0.73	1
HCQ	NK	IPO13	0.047	0.24	1
HCQ	NK	IPO4	0.012	0.88	1
HCQ	NK	IPO5	-0.009	0.84	1
HCQ	NK	IPO5P1	-0.019	0.82	1
HCQ	NK	IPO7	-0.044	0.67	1
HCQ	NK	IPO8	0.024	0.73	1
HCQ	NK	IPO9	0.00062	0.98	1
HCQ	NK	IPP	-0.035	0.55	1
HCQ	NK	IPPK	-0.076	0.13	1
HCQ	NK	IPW	-0.15	0.2	1
HCQ	NK	IQCB1	0.014	0.74	1
HCQ	NK	IQCC	-0.082	0.32	1
HCQ	NK	IQCE	-0.14	0.041	1
HCQ	NK	IQCG	0.0014	0.99	1
HCQ	NK	IQCH	-0.28	0.17	1
HCQ	NK	IQCH-AS1	0.091	0.34	1
HCQ	NK	IQCK	0.17	0.41	1
HCQ	NK	IQGAP1	-0.051	0.17	1
HCQ	NK	IQGAP2	0.0011	0.98	1
HCQ	NK	IQSEC1	-0.061	0.18	1
HCQ	NK	IQSEC3	-0.38	0.43	1
HCQ	NK	IRAK1	-0.028	0.52	1
HCQ	NK	IRAK1BP1	0.054	0.66	1
HCQ	NK	IRAK2	0.013	0.86	1
HCQ	NK	IRAK3	0.19	0.5	1
HCQ	NK	IRAK4	-0.067	0.072	1
HCQ	NK	IREB2	0.0015	0.97	1
HCQ	NK	IRF1	-0.056	0.32	1
HCQ	NK	IRF2	-0.014	0.66	1
HCQ	NK	IRF2BP1	0.0079	0.92	1
HCQ	NK	IRF2BP2	-0.029	0.51	1
HCQ	NK	IRF2BPL	-0.014	0.88	1
HCQ	NK	IRF3	0.014	0.75	1
HCQ	NK	IRF4	0.064	0.78	1
HCQ	NK	IRF5	-0.037	0.63	1
HCQ	NK	IRF6	-0.094	0.67	1
HCQ	NK	IRF7	0.051	0.73	1
HCQ	NK	IRF8	0.15	0.22	1
HCQ	NK	IRF9	-0.006	0.92	1
HCQ	NK	IRGM	-0.38	0.17	1
HCQ	NK	IRGQ	0.017	0.87	1
HCQ	NK	IRS2	0.23	0.3	1
HCQ	NK	ISCA1	0.064	0.22	1
HCQ	NK	ISCA2	-0.011	0.79	1
HCQ	NK	ISCU	0.033	0.33	1
HCQ	NK	ISG15	0.071	0.66	1
HCQ	NK	ISG20	0.025	0.82	1
HCQ	NK	ISG20L2	-0.051	0.081	1
HCQ	NK	ISOC1	-0.041	0.28	1
HCQ	NK	ISOC2	-0.039	0.6	1
HCQ	NK	ISPD	-0.09	0.45	1
HCQ	NK	IST1	0.0082	0.75	1
HCQ	NK	ISY1	0.0019	0.96	1
HCQ	NK	ISYNA1	-0.13	0.031	1
HCQ	NK	ITCH	-0.016	0.8	1
HCQ	NK	ITFG1	0.0026	0.94	1
HCQ	NK	ITFG2	-0.0036	0.91	1
HCQ	NK	ITFG3	-0.021	0.64	1
HCQ	NK	ITGA1	-0.16	0.77	1
HCQ	NK	ITGA10	-0.22	0.18	1
HCQ	NK	ITGA2B	-0.11	0.7	1
HCQ	NK	ITGA3	-0.56	0.034	1
HCQ	NK	ITGA4	0.058	0.3	1
HCQ	NK	ITGA5	-0.11	0.099	1
HCQ	NK	ITGA6	0.16	0.36	1
HCQ	NK	ITGA7	0.23	0.28	1
HCQ	NK	ITGAD	-0.016	0.97	1
HCQ	NK	ITGAE	0.085	0.18	1
HCQ	NK	ITGAL	-0.058	0.23	1
HCQ	NK	ITGAM	-0.056	0.22	1
HCQ	NK	ITGAV	-0.023	0.81	1
HCQ	NK	ITGAX	-0.09	0.4	1
HCQ	NK	ITGB1	-0.024	0.75	1
HCQ	NK	ITGB1BP1	0.044	0.24	1
HCQ	NK	ITGB2	-0.074	0.14	1
HCQ	NK	ITGB2-AS1	-0.058	0.56	1
HCQ	NK	ITGB3BP	-0.0032	0.96	1
HCQ	NK	ITGB5	0.67	0.063	1
HCQ	NK	ITGB7	-0.12	0.031	1
HCQ	NK	ITIH4	0.04	0.73	1
HCQ	NK	ITK	-0.016	0.75	1
HCQ	NK	ITM2A	0.098	0.22	1
HCQ	NK	ITM2B	0.0011	0.97	1
HCQ	NK	ITM2C	1.2	0.004	1
HCQ	NK	ITPA	-0.091	0.065	1
HCQ	NK	ITPK1	-0.048	0.29	1
HCQ	NK	ITPK1-AS1	-0.016	0.9	1
HCQ	NK	ITPKB	0.053	0.5	1
HCQ	NK	ITPKB-IT1	-0.066	0.69	1
HCQ	NK	ITPKC	0.032	0.51	1
HCQ	NK	ITPR1	-0.014	0.83	1
HCQ	NK	ITPR2	-0.031	0.56	1
HCQ	NK	ITPR3	-0.062	0.52	1
HCQ	NK	ITPRIP	-0.01	0.83	1
HCQ	NK	ITPRIPL1	-0.071	0.14	1
HCQ	NK	ITPRIPL2	-0.2	0.6	1
HCQ	NK	ITSN1	-0.22	0.36	1
HCQ	NK	ITSN2	0.027	0.33	1
HCQ	NK	IVD	-0.025	0.39	1
HCQ	NK	IVNS1ABP	-0.08	0.47	1
HCQ	NK	IWS1	-0.0021	0.93	1
HCQ	NK	JADE1	9.10E-06	1	1
HCQ	NK	JADE2	-0.02	0.69	1
HCQ	NK	JAG1	0.15	0.58	1
HCQ	NK	JAG2	-0.21	0.14	1
HCQ	NK	JAGN1	-0.038	0.39	1
HCQ	NK	JAK1	0.048	0.43	1
HCQ	NK	JAK2	0.016	0.85	1
HCQ	NK	JAK3	-0.17	0.031	1
HCQ	NK	JAKMIP1	-0.1	0.6	1
HCQ	NK	JAKMIP2	0.019	0.76	1
HCQ	NK	JAM3	-0.083	0.65	1
HCQ	NK	JARID2	0.027	0.69	1
HCQ	NK	JAZF1	0.015	0.79	1
HCQ	NK	JAZF1-AS1	-0.12	0.44	1
HCQ	NK	JHDM1D-AS1	0.021	0.88	1
HCQ	NK	JKAMP	-0.0081	0.84	1
HCQ	NK	JMJD1C	0.0052	0.9	1
HCQ	NK	JMJD4	0.0011	0.99	1
HCQ	NK	JMJD6	0.027	0.5	1
HCQ	NK	JMJD7	-0.016	0.81	1
HCQ	NK	JMJD8	0.035	0.44	1
HCQ	NK	JMY	0.19	0.0042	1
HCQ	NK	JOSD1	-0.037	0.63	1
HCQ	NK	JOSD2	-0.11	0.14	1
HCQ	NK	JPX	0.043	0.34	1
HCQ	NK	JRK	0.029	0.77	1
HCQ	NK	JRKL	0.12	0.06	1
HCQ	NK	JTB	-0.02	0.52	1
HCQ	NK	JUN	-0.12	0.52	1
HCQ	NK	JUNB	-0.061	0.59	1
HCQ	NK	JUND	-0.038	0.64	1
HCQ	NK	KALRN	0.039	0.83	1
HCQ	NK	KANK1	-0.19	0.48	1
HCQ	NK	KANK2	-0.64	0.024	1
HCQ	NK	KANK3	-0.037	0.71	1
HCQ	NK	KANSL1	-0.0057	0.91	1
HCQ	NK	KANSL1-AS1	0.072	0.49	1
HCQ	NK	KANSL1L	0.24	0.039	1
HCQ	NK	KANSL2	-0.017	0.6	1
HCQ	NK	KANSL3	0.042	0.32	1
HCQ	NK	KANTR	-0.074	0.41	1
HCQ	NK	KARS	-0.026	0.44	1
HCQ	NK	KAT2A	0.077	0.2	1
HCQ	NK	KAT2B	-0.0083	0.88	1
HCQ	NK	KAT5	0.031	0.33	1
HCQ	NK	KAT6A	0.0026	0.97	1
HCQ	NK	KAT6B	0.013	0.79	1
HCQ	NK	KAT7	0.0039	0.9	1
HCQ	NK	KAT8	-0.014	0.7	1
HCQ	NK	KATNA1	0.015	0.71	1
HCQ	NK	KATNAL1	-0.076	0.35	1
HCQ	NK	KATNB1	-0.087	0.058	1
HCQ	NK	KATNBL1	0.05	0.18	1
HCQ	NK	KBTBD11	-0.45	0.31	1
HCQ	NK	KBTBD2	0.0074	0.86	1
HCQ	NK	KBTBD3	0.028	0.6	1
HCQ	NK	KBTBD4	-0.05	0.22	1
HCQ	NK	KBTBD6	0.082	0.22	1
HCQ	NK	KBTBD7	0.1	0.089	1
HCQ	NK	KBTBD8	-0.062	0.53	1
HCQ	NK	KCCAT198	-0.18	0.43	1
HCQ	NK	KCMF1	-0.013	0.64	1
HCQ	NK	KCNA3	0.29	0.029	1
HCQ	NK	KCNA6	-0.38	0.11	1
HCQ	NK	KCNAB1	0.012	0.9	1
HCQ	NK	KCNAB2	-0.084	0.16	1
HCQ	NK	KCNAB3	0.14	0.25	1
HCQ	NK	KCNC4	-0.082	0.61	1
HCQ	NK	KCND1	-0.025	0.92	1
HCQ	NK	KCNH3	-0.19	0.29	1
HCQ	NK	KCNJ13	0.12	0.41	1
HCQ	NK	KCNK12	-0.066	0.67	1
HCQ	NK	KCNK6	-0.12	0.58	1
HCQ	NK	KCNMB3	0.13	0.34	1
HCQ	NK	KCNN4	-0.0062	0.99	1
HCQ	NK	KCNQ1OT1	-0.0085	0.95	1
HCQ	NK	KCNQ5	-0.1	0.26	1
HCQ	NK	KCNRG	0.0023	0.99	1
HCQ	NK	KCP	0.076	0.83	1
HCQ	NK	KCTD10	-0.06	0.54	1
HCQ	NK	KCTD11	0.015	0.88	1
HCQ	NK	KCTD13	0.048	0.34	1
HCQ	NK	KCTD17	0.034	0.55	1
HCQ	NK	KCTD18	-0.026	0.51	1
HCQ	NK	KCTD2	-0.056	0.22	1
HCQ	NK	KCTD20	-0.04	0.38	1
HCQ	NK	KCTD21	0.01	0.92	1
HCQ	NK	KCTD3	-0.0084	0.96	1
HCQ	NK	KCTD5	-0.013	0.75	1
HCQ	NK	KCTD6	0.14	0.022	1
HCQ	NK	KCTD7	0.047	0.6	1
HCQ	NK	KCTD9	-0.00073	0.99	1
HCQ	NK	KDELC1	-0.1	0.49	1
HCQ	NK	KDELC2	-0.11	0.065	1
HCQ	NK	KDELR1	-0.031	0.58	1
HCQ	NK	KDELR2	-0.032	0.49	1
HCQ	NK	KDM1A	-0.0013	0.96	1
HCQ	NK	KDM1B	-0.12	0.41	1
HCQ	NK	KDM2A	0.059	0.44	1
HCQ	NK	KDM2B	0.069	0.2	1
HCQ	NK	KDM3A	0.014	0.73	1
HCQ	NK	KDM3B	-0.028	0.48	1
HCQ	NK	KDM4A	0.05	0.42	1
HCQ	NK	KDM4B	0.023	0.67	1
HCQ	NK	KDM4C	0.016	0.67	1
HCQ	NK	KDM5A	0.023	0.45	1
HCQ	NK	KDM5B	0.03	0.66	1
HCQ	NK	KDM5C	-0.012	0.76	1
HCQ	NK	KDM6A	0.01	0.82	1
HCQ	NK	KDM6B	-0.0031	0.98	1
HCQ	NK	KDM7A	0.12	0.15	1
HCQ	NK	KDM8	0.016	0.75	1
HCQ	NK	KDSR	0.18	0.24	1
HCQ	NK	KEAP1	-0.027	0.52	1
HCQ	NK	KGFLP2	0.14	0.63	1
HCQ	NK	KHDC1	-0.098	0.21	1
HCQ	NK	KHDRBS1	-0.048	0.12	1
HCQ	NK	KHK	-0.023	0.83	1
HCQ	NK	KHNYN	0.027	0.58	1
HCQ	NK	KHSRP	0.031	0.68	1
HCQ	NK	KIAA0020	0.055	0.12	1
HCQ	NK	KIAA0040	-0.007	0.91	1
HCQ	NK	KIAA0100	0.0074	0.89	1
HCQ	NK	KIAA0101	-0.16	0.47	1
HCQ	NK	KIAA0141	-0.075	0.027	1
HCQ	NK	KIAA0195	-0.031	0.61	1
HCQ	NK	KIAA0196	-0.031	0.29	1
HCQ	NK	KIAA0226	0.055	0.23	1
HCQ	NK	KIAA0232	-0.016	0.79	1
HCQ	NK	KIAA0319L	-0.024	0.58	1
HCQ	NK	KIAA0355	0.16	0.068	1
HCQ	NK	KIAA0368	0.025	0.6	1
HCQ	NK	KIAA0391	-0.013	0.8	1
HCQ	NK	KIAA0430	0.063	0.17	1
HCQ	NK	KIAA0513	0.044	0.68	1
HCQ	NK	KIAA0556	0.024	0.78	1
HCQ	NK	KIAA0586	0.055	0.23	1
HCQ	NK	KIAA0753	0.055	0.47	1
HCQ	NK	KIAA0754	-0.25	0.26	1
HCQ	NK	KIAA0825	0.074	0.56	1
HCQ	NK	KIAA0895L	-0.02	0.88	1
HCQ	NK	KIAA0907	0.061	0.15	1
HCQ	NK	KIAA0922	0.0042	0.93	1
HCQ	NK	KIAA0930	0.05	0.52	1
HCQ	NK	KIAA1033	0.063	0.14	1
HCQ	NK	KIAA1107	0.21	0.073	1
HCQ	NK	KIAA1109	0.0034	0.96	1
HCQ	NK	KIAA1143	0.026	0.49	1
HCQ	NK	KIAA1147	0.098	0.21	1
HCQ	NK	KIAA1161	-0.16	0.37	1
HCQ	NK	KIAA1191	0.0063	0.84	1
HCQ	NK	KIAA1211L	0.5	0.012	1
HCQ	NK	KIAA1279	0.061	0.26	1
HCQ	NK	KIAA1324	-0.11	0.59	1
HCQ	NK	KIAA1324L	-0.011	0.96	1
HCQ	NK	KIAA1328	-0.049	0.51	1
HCQ	NK	KIAA1407	-0.008	0.93	1
HCQ	NK	KIAA1429	-0.048	0.54	1
HCQ	NK	KIAA1467	0.1	0.37	1
HCQ	NK	KIAA1468	0.041	0.31	1
HCQ	NK	KIAA1524	0.043	0.75	1
HCQ	NK	KIAA1551	0.07	0.25	1
HCQ	NK	KIAA1586	0.1	0.049	1
HCQ	NK	KIAA1656	-0.011	0.92	1
HCQ	NK	KIAA1671	0.059	0.81	1
HCQ	NK	KIAA1683	0.17	0.42	1
HCQ	NK	KIAA1715	0.0029	0.95	1
HCQ	NK	KIAA1841	-0.048	0.53	1
HCQ	NK	KIAA1875	0.28	0.18	1
HCQ	NK	KIAA1919	-0.007	0.93	1
HCQ	NK	KIAA1958	0.11	0.49	1
HCQ	NK	KIAA2013	-0.062	0.18	1
HCQ	NK	KIAA2018	0.0089	0.87	1
HCQ	NK	KIAA2026	-0.023	0.6	1
HCQ	NK	KIDINS220	0.02	0.72	1
HCQ	NK	KIF11	-0.097	0.57	1
HCQ	NK	KIF13A	-0.0058	0.98	1
HCQ	NK	KIF13B	0.054	0.52	1
HCQ	NK	KIF14	-0.033	0.9	1
HCQ	NK	KIF15	0.018	0.93	1
HCQ	NK	KIF16B	0.096	0.57	1
HCQ	NK	KIF18A	-0.063	0.64	1
HCQ	NK	KIF18B	0.057	0.84	1
HCQ	NK	KIF19	0.033	0.88	1
HCQ	NK	KIF1B	0.0038	0.97	1
HCQ	NK	KIF1C	0.016	0.85	1
HCQ	NK	KIF20A	-0.081	0.75	1
HCQ	NK	KIF20B	-0.00016	1	1
HCQ	NK	KIF21A	0.018	0.79	1
HCQ	NK	KIF21B	-0.035	0.58	1
HCQ	NK	KIF22	0.02	0.65	1
HCQ	NK	KIF23	-0.072	0.78	1
HCQ	NK	KIF24	0.2	0.38	1
HCQ	NK	KIF26B	0.51	0.061	1
HCQ	NK	KIF27	0.047	0.54	1
HCQ	NK	KIF2A	0.046	0.13	1
HCQ	NK	KIF2C	-0.25	0.24	1
HCQ	NK	KIF3A	0.066	0.31	1
HCQ	NK	KIF3B	0.053	0.5	1
HCQ	NK	KIF3C	-0.12	0.3	1
HCQ	NK	KIF4A	0.11	0.67	1
HCQ	NK	KIF5B	0.028	0.31	1
HCQ	NK	KIF5C	0.081	0.79	1
HCQ	NK	KIF7	-0.067	0.74	1
HCQ	NK	KIF9	0.068	0.47	1
HCQ	NK	KIF9-AS1	0.039	0.73	1
HCQ	NK	KIFAP3	0.022	0.56	1
HCQ	NK	KIFC1	0.014	0.95	1
HCQ	NK	KIFC2	-0.12	0.22	1
HCQ	NK	KIFC3	-0.018	0.87	1
HCQ	NK	KIN	0.0022	0.96	1
HCQ	NK	KIR2DL3	-0.34	0.089	1
HCQ	NK	KIR2DL4	-0.26	0.21	1
HCQ	NK	KIR2DS4	-0.099	0.75	1
HCQ	NK	KIR3DL1	0.13	0.57	1
HCQ	NK	KIR3DL2	-0.052	0.75	1
HCQ	NK	KIR3DX1	-0.38	0.013	1
HCQ	NK	KIT	0.45	0.077	1
HCQ	NK	KIZ	0.012	0.79	1
HCQ	NK	KLC1	-0.0028	0.92	1
HCQ	NK	KLC2	0.043	0.55	1
HCQ	NK	KLC4	0.014	0.81	1
HCQ	NK	KLF10	-0.011	0.9	1
HCQ	NK	KLF11	-0.17	0.049	1
HCQ	NK	KLF12	0.029	0.64	1
HCQ	NK	KLF13	-0.037	0.61	1
HCQ	NK	KLF16	0.2	0.18	1
HCQ	NK	KLF2	-0.014	0.81	1
HCQ	NK	KLF3	0.063	0.42	1
HCQ	NK	KLF3-AS1	0.037	0.82	1
HCQ	NK	KLF6	0.034	0.48	1
HCQ	NK	KLF7	0.014	0.9	1
HCQ	NK	KLF8	-0.078	0.58	1
HCQ	NK	KLF9	0.14	0.28	1
HCQ	NK	KLHDC1	0.11	0.15	1
HCQ	NK	KLHDC10	0.036	0.65	1
HCQ	NK	KLHDC2	0.0078	0.82	1
HCQ	NK	KLHDC3	0.039	0.2	1
HCQ	NK	KLHDC4	-0.007	0.9	1
HCQ	NK	KLHDC7B	-0.082	0.48	1
HCQ	NK	KLHDC8B	-0.17	0.36	1
HCQ	NK	KLHL11	0.02	0.8	1
HCQ	NK	KLHL12	-0.049	0.14	1
HCQ	NK	KLHL13	0.42	0.13	1
HCQ	NK	KLHL15	0.19	0.056	1
HCQ	NK	KLHL17	-0.026	0.69	1
HCQ	NK	KLHL18	-0.033	0.43	1
HCQ	NK	KLHL2	0.0066	0.88	1
HCQ	NK	KLHL20	-0.015	0.71	1
HCQ	NK	KLHL21	-0.035	0.5	1
HCQ	NK	KLHL22	0.038	0.43	1
HCQ	NK	KLHL24	0.076	0.11	1
HCQ	NK	KLHL25	0.085	0.38	1
HCQ	NK	KLHL26	-0.05	0.41	1
HCQ	NK	KLHL28	-0.0015	0.97	1
HCQ	NK	KLHL29	-0.00034	1	1
HCQ	NK	KLHL3	0.076	0.42	1
HCQ	NK	KLHL32	-0.13	0.64	1
HCQ	NK	KLHL35	-0.12	0.6	1
HCQ	NK	KLHL36	-0.018	0.72	1
HCQ	NK	KLHL4	-0.51	0.41	1
HCQ	NK	KLHL42	-0.0085	0.84	1
HCQ	NK	KLHL5	-0.036	0.64	1
HCQ	NK	KLHL6	0.054	0.64	1
HCQ	NK	KLHL7	-0.00026	0.99	1
HCQ	NK	KLHL8	0.037	0.5	1
HCQ	NK	KLHL9	0.077	0.052	1
HCQ	NK	KLKB1	-0.047	0.85	1
HCQ	NK	KLRAP1	0.53	0.13	1
HCQ	NK	KLRB1	0.08	0.42	1
HCQ	NK	KLRC1	-0.16	0.42	1
HCQ	NK	KLRC2	-0.21	0.36	1
HCQ	NK	KLRC3	-0.083	0.64	1
HCQ	NK	KLRC4	-0.031	0.87	1
HCQ	NK	KLRC4-KLRK1	-0.097	0.58	1
HCQ	NK	KLRD1	0.018	0.69	1
HCQ	NK	KLRF1	0.1	0.25	1
HCQ	NK	KLRF2	-0.49	0.24	1
HCQ	NK	KLRG1	0.43	0.0081	1
HCQ	NK	KLRK1	-0.0011	0.99	1
HCQ	NK	KMT2A	0.028	0.49	1
HCQ	NK	KMT2B	0.062	0.35	1
HCQ	NK	KMT2C	0.048	0.27	1
HCQ	NK	KMT2D	0.014	0.85	1
HCQ	NK	KMT2E	0.014	0.63	1
HCQ	NK	KMT2E-AS1	0.066	0.38	1
HCQ	NK	KNOP1	-0.077	0.25	1
HCQ	NK	KNSTRN	0.12	0.11	1
HCQ	NK	KNTC1	-0.047	0.51	1
HCQ	NK	KPNA1	0.047	0.11	1
HCQ	NK	KPNA2	-0.015	0.83	1
HCQ	NK	KPNA3	-0.013	0.68	1
HCQ	NK	KPNA4	0.065	0.12	1
HCQ	NK	KPNA5	0.01	0.87	1
HCQ	NK	KPNA6	0.0018	0.97	1
HCQ	NK	KPNB1	-0.024	0.54	1
HCQ	NK	KPTN	0.0038	0.97	1
HCQ	NK	KRAS	0.04	0.42	1
HCQ	NK	KRBA1	0.15	0.42	1
HCQ	NK	KRBA2	0.09	0.25	1
HCQ	NK	KRBOX4	0.058	0.15	1
HCQ	NK	KRCC1	0.036	0.36	1
HCQ	NK	KRI1	-0.047	0.27	1
HCQ	NK	KRIT1	0.052	0.21	1
HCQ	NK	KRR1	0.095	0.019	1
HCQ	NK	KRT10	0.074	0.17	1
HCQ	NK	KRT2	-0.18	0.39	1
HCQ	NK	KRT72	0.31	0.38	1
HCQ	NK	KRT73	0.26	0.45	1
HCQ	NK	KRT81	0.017	0.95	1
HCQ	NK	KRT86	-0.00065	1	1
HCQ	NK	KRTCAP2	-0.049	0.3	1
HCQ	NK	KRTCAP3	0.13	0.34	1
HCQ	NK	KSR1	0.16	0.097	1
HCQ	NK	KTN1	0.038	0.27	1
HCQ	NK	KXD1	-0.089	0.013	1
HCQ	NK	KYNU	0.0036	0.99	1
HCQ	NK	L2HGDH	-0.19	0.019	1
HCQ	NK	L3HYPDH	-0.11	0.12	1
HCQ	NK	L3MBTL1	-0.016	0.83	1
HCQ	NK	L3MBTL2	-0.001	0.98	1
HCQ	NK	L3MBTL3	0.083	0.19	1
HCQ	NK	L3MBTL4	0.068	0.62	1
HCQ	NK	L3MBTL4-AS1	0.0026	0.99	1
HCQ	NK	LACC1	-0.14	0.31	1
HCQ	NK	LACE1	-0.083	0.34	1
HCQ	NK	LACTB	0.03	0.68	1
HCQ	NK	LACTB2	-0.0034	0.96	1
HCQ	NK	LACTB2-AS1	0.26	0.17	1
HCQ	NK	LAG3	0.052	0.89	1
HCQ	NK	LAGE3	0.00087	0.99	1
HCQ	NK	LAIR1	-0.17	0.31	1
HCQ	NK	LAIR2	-0.49	0.015	1
HCQ	NK	LAMA2	-0.12	0.54	1
HCQ	NK	LAMB1	-0.03	0.87	1
HCQ	NK	LAMB2P1	0.066	0.72	1
HCQ	NK	LAMB3	0.12	0.65	1
HCQ	NK	LAMP1	0.023	0.7	1
HCQ	NK	LAMP2	-0.034	0.35	1
HCQ	NK	LAMP3	0.34	0.29	1
HCQ	NK	LAMTOR1	0.003	0.94	1
HCQ	NK	LAMTOR2	-0.037	0.45	1
HCQ	NK	LAMTOR3	-0.019	0.66	1
HCQ	NK	LAMTOR4	-0.03	0.45	1
HCQ	NK	LAMTOR5	-0.015	0.71	1
HCQ	NK	LANCL1	-0.0086	0.82	1
HCQ	NK	LANCL2	-0.076	0.18	1
HCQ	NK	LANCL3	-0.19	0.11	1
HCQ	NK	LAP3	0.0052	0.95	1
HCQ	NK	LAPTM4A	0.0049	0.88	1
HCQ	NK	LAPTM4B	0.36	0.1	1
HCQ	NK	LAPTM5	-0.046	0.3	1
HCQ	NK	LARGE	0.058	0.84	1
HCQ	NK	LARP1	-0.043	0.28	1
HCQ	NK	LARP1B	0.036	0.61	1
HCQ	NK	LARP4	0.03	0.5	1
HCQ	NK	LARP4B	-0.027	0.5	1
HCQ	NK	LARP7	-0.0044	0.91	1
HCQ	NK	LARS	0.0061	0.86	1
HCQ	NK	LARS2	-0.047	0.31	1
HCQ	NK	LAS1L	0.014	0.66	1
HCQ	NK	LASP1	-0.026	0.57	1
HCQ	NK	LAT	-0.059	0.26	1
HCQ	NK	LAT2	-0.094	0.12	1
HCQ	NK	LATS1	0.012	0.79	1
HCQ	NK	LATS2	0.019	0.87	1
HCQ	NK	LAX1	-0.013	0.87	1
HCQ	NK	LAYN	-0.22	0.51	1
HCQ	NK	LBH	0.028	0.74	1
HCQ	NK	LBHD1	0.024	0.71	1
HCQ	NK	LBR	-0.0028	0.94	1
HCQ	NK	LBX2-AS1	-0.026	0.73	1
HCQ	NK	LCA5L	-0.025	0.9	1
HCQ	NK	LCAT	-0.044	0.67	1
HCQ	NK	LCK	0.063	0.43	1
HCQ	NK	LCLAT1	-0.053	0.39	1
HCQ	NK	LCMT1	-0.046	0.18	1
HCQ	NK	LCMT1-AS1	-0.03	0.84	1
HCQ	NK	LCMT2	0.15	0.044	1
HCQ	NK	LCOR	0.056	0.24	1
HCQ	NK	LCORL	0.057	0.25	1
HCQ	NK	LCP1	-0.052	0.14	1
HCQ	NK	LCP2	-0.0061	0.85	1
HCQ	NK	LDAH	-0.038	0.55	1
HCQ	NK	LDB1	-0.009	0.85	1
HCQ	NK	LDB2	0.24	0.15	1
HCQ	NK	LDHA	-0.06	0.21	1
HCQ	NK	LDHAL6A	0.1	0.55	1
HCQ	NK	LDHB	-0.027	0.64	1
HCQ	NK	LDLR	-0.001	0.99	1
HCQ	NK	LDLRAD4	-0.088	0.23	1
HCQ	NK	LDLRAP1	0.099	0.23	1
HCQ	NK	LDOC1	0.12	0.37	1
HCQ	NK	LDOC1L	0.0042	0.95	1
HCQ	NK	LEAP2	0.032	0.82	1
HCQ	NK	LEF1	-0.015	0.92	1
HCQ	NK	LEKR1	0.26	0.2	1
HCQ	NK	LEMD2	0.013	0.77	1
HCQ	NK	LEMD3	0.013	0.77	1
HCQ	NK	LENG1	-0.005	0.93	1
HCQ	NK	LENG8	-0.03	0.66	1
HCQ	NK	LENG8-AS1	-0.081	0.44	1
HCQ	NK	LEO1	0.045	0.12	1
HCQ	NK	LEPR	0.089	0.38	1
HCQ	NK	LEPROT	0.054	0.28	1
HCQ	NK	LEPROTL1	0.027	0.4	1
HCQ	NK	LETM1	-0.02	0.71	1
HCQ	NK	LETM2	-0.16	0.067	1
HCQ	NK	LETMD1	-0.045	0.34	1
HCQ	NK	LFNG	-0.023	0.83	1
HCQ	NK	LGALS1	-0.19	0.12	1
HCQ	NK	LGALS3	-0.49	0.0054	1
HCQ	NK	LGALS3BP	0.056	0.84	1
HCQ	NK	LGALS4	0.31	0.081	1
HCQ	NK	LGALS8	0.039	0.33	1
HCQ	NK	LGALS9	0.029	0.83	1
HCQ	NK	LGALS9B	0.012	0.95	1
HCQ	NK	LGALS9C	-0.07	0.67	1
HCQ	NK	LGMN	0.81	0.049	1
HCQ	NK	LGR6	0.058	0.73	1
HCQ	NK	LHFPL4	0.13	0.5	1
HCQ	NK	LHPP	-0.22	0.0043	1
HCQ	NK	LHX4-AS1	0.16	0.28	1
HCQ	NK	LIAS	0.0062	0.9	1
HCQ	NK	LIF	-0.0063	0.98	1
HCQ	NK	LIG1	-0.011	0.85	1
HCQ	NK	LIG3	-0.011	0.81	1
HCQ	NK	LIG4	0.099	0.16	1
HCQ	NK	LILRA1	0.48	0.42	1
HCQ	NK	LILRA2	0.0039	0.99	1
HCQ	NK	LILRA4	0.53	0.4	1
HCQ	NK	LILRB1	-0.14	0.49	1
HCQ	NK	LIM2	-0.27	0.05	1
HCQ	NK	LIMA1	0.1	0.3	1
HCQ	NK	LIMD1	-0.036	0.66	1
HCQ	NK	LIMD1-AS1	0.39	0.03	1
HCQ	NK	LIMD2	-0.015	0.76	1
HCQ	NK	LIME1	-0.031	0.71	1
HCQ	NK	LIMK1	-0.0064	0.93	1
HCQ	NK	LIMK2	-0.11	0.047	1
HCQ	NK	LIMS1	-0.067	0.37	1
HCQ	NK	LIN37	0.0058	0.9	1
HCQ	NK	LIN52	0.008	0.83	1
HCQ	NK	LIN54	-0.018	0.62	1
HCQ	NK	LIN7B	-0.014	0.9	1
HCQ	NK	LIN7C	0.034	0.47	1
HCQ	NK	LIN9	-0.017	0.81	1
HCQ	NK	LINC-PINT	-0.0078	0.91	1
HCQ	NK	LINC00092	-0.28	0.013	1
HCQ	NK	LINC00094	0.00063	0.99	1
HCQ	NK	LINC00115	-0.077	0.53	1
HCQ	NK	LINC00116	-0.097	0.22	1
HCQ	NK	LINC00152	-0.15	0.05	1
HCQ	NK	LINC00167	0.22	0.4	1
HCQ	NK	LINC00174	-0.049	0.68	1
HCQ	NK	LINC00239	0.19	0.26	1
HCQ	NK	LINC00243	0.097	0.56	1
HCQ	NK	LINC00260	-0.16	0.17	1
HCQ	NK	LINC00265	-0.057	0.42	1
HCQ	NK	LINC00294	0.17	0.072	1
HCQ	NK	LINC00298	-0.066	0.71	1
HCQ	NK	LINC00299	-0.11	0.42	1
HCQ	NK	LINC00324	-0.021	0.73	1
HCQ	NK	LINC00339	-0.00074	1	1
HCQ	NK	LINC00341	-0.32	0.13	1
HCQ	NK	LINC00342	-0.036	0.65	1
HCQ	NK	LINC00426	-0.059	0.55	1
HCQ	NK	LINC00467	-0.14	0.19	1
HCQ	NK	LINC00469	-0.023	0.92	1
HCQ	NK	LINC00476	-0.15	0.19	1
HCQ	NK	LINC00487	0.29	0.45	1
HCQ	NK	LINC00493	0.036	0.42	1
HCQ	NK	LINC00504	-0.17	0.36	1
HCQ	NK	LINC00526	0.0074	0.93	1
HCQ	NK	LINC00528	0.025	0.7	1
HCQ	NK	LINC00539	0.099	0.29	1
HCQ	NK	LINC00563	-0.067	0.82	1
HCQ	NK	LINC00565	0.21	0.45	1
HCQ	NK	LINC00612	0.39	0.098	1
HCQ	NK	LINC00623	-0.016	0.78	1
HCQ	NK	LINC00630	0.043	0.6	1
HCQ	NK	LINC00638	0.33	0.23	1
HCQ	NK	LINC00641	-0.1	0.54	1
HCQ	NK	LINC00649	0.37	0.01	1
HCQ	NK	LINC00657	0.019	0.79	1
HCQ	NK	LINC00662	0.047	0.57	1
HCQ	NK	LINC00663	0.11	0.48	1
HCQ	NK	LINC00665	-0.049	0.74	1
HCQ	NK	LINC00667	0.0037	0.93	1
HCQ	NK	LINC00672	-0.099	0.38	1
HCQ	NK	LINC00674	0.036	0.37	1
HCQ	NK	LINC00707	0.15	0.61	1
HCQ	NK	LINC00847	0.023	0.64	1
HCQ	NK	LINC00852	-0.033	0.78	1
HCQ	NK	LINC00854	-0.023	0.88	1
HCQ	NK	LINC00861	0.083	0.21	1
HCQ	NK	LINC00865	0.69	0.07	1
HCQ	NK	LINC00869	-0.089	0.2	1
HCQ	NK	LINC00883	-0.082	0.69	1
HCQ	NK	LINC00886	0.34	0.12	1
HCQ	NK	LINC00888	-0.035	0.57	1
HCQ	NK	LINC00892	0.28	0.29	1
HCQ	NK	LINC00893	0.026	0.79	1
HCQ	NK	LINC00894	0.0078	0.94	1
HCQ	NK	LINC00899	0.0071	0.97	1
HCQ	NK	LINC00909	0.06	0.23	1
HCQ	NK	LINC00910	-0.046	0.6	1
HCQ	NK	LINC00920	-0.017	0.96	1
HCQ	NK	LINC00921	0.047	0.64	1
HCQ	NK	LINC00925	-0.12	0.44	1
HCQ	NK	LINC00936	0.1	0.29	1
HCQ	NK	LINC00938	0.062	0.13	1
HCQ	NK	LINC00943	0.19	0.54	1
HCQ	NK	LINC00944	0.17	0.56	1
HCQ	NK	LINC00954	0.043	0.69	1
HCQ	NK	LINC00959	0.017	0.81	1
HCQ	NK	LINC00963	-0.15	0.16	1
HCQ	NK	LINC00969	0.0033	0.98	1
HCQ	NK	LINC00987	0.29	0.098	1
HCQ	NK	LINC00996	-0.18	0.16	1
HCQ	NK	LINC00998	0.052	0.39	1
HCQ	NK	LINC00999	0.13	0.35	1
HCQ	NK	LINC01000	-0.0049	0.96	1
HCQ	NK	LINC01003	-0.035	0.62	1
HCQ	NK	LINC01004	0.16	0.13	1
HCQ	NK	LINC01011	0.16	0.12	1
HCQ	NK	LINC01012	0.21	0.21	1
HCQ	NK	LINC01024	0.099	0.58	1
HCQ	NK	LINC01061	-0.13	0.45	1
HCQ	NK	LINC01089	0.012	0.87	1
HCQ	NK	LINC01125	-0.16	0.47	1
HCQ	NK	LINC01126	0.32	0.056	1
HCQ	NK	LINC01128	-0.11	0.11	1
HCQ	NK	LINC01135	-0.032	0.85	1
HCQ	NK	LINC01137	-0.13	0.15	1
HCQ	NK	LINC01138	0.0064	0.91	1
HCQ	NK	LINC01146	0.016	0.92	1
HCQ	NK	LINC01163	-0.13	0.48	1
HCQ	NK	LINC01176	0.017	0.91	1
HCQ	NK	LINC01184	-0.16	0.077	1
HCQ	NK	LINC01215	0.08	0.62	1
HCQ	NK	LINC01252	0.023	0.93	1
HCQ	NK	LINC01260	-0.25	0.087	1
HCQ	NK	LINC01278	-0.049	0.42	1
HCQ	NK	LINC01311	0.014	0.93	1
HCQ	NK	LINC01347	0.13	0.2	1
HCQ	NK	LINC01353	0.17	0.33	1
HCQ	NK	LINC01355	0.13	0.31	1
HCQ	NK	LINC01358	-0.51	0.0039	1
HCQ	NK	LINC01366	0.12	0.55	1
HCQ	NK	LINC01389	-0.14	0.4	1
HCQ	NK	LINC01410	-0.081	0.76	1
HCQ	NK	LINC01420	-0.027	0.66	1
HCQ	NK	LINC01465	0.13	0.42	1
HCQ	NK	LINC01473	0.13	0.5	1
HCQ	NK	LINC01481	0.062	0.33	1
HCQ	NK	LINC01504	0.085	0.28	1
HCQ	NK	LINC01521	0.081	0.54	1
HCQ	NK	LINC01534	0.013	0.89	1
HCQ	NK	LINC01547	-0.038	0.74	1
HCQ	NK	LINC01560	0.024	0.85	1
HCQ	NK	LINC01569	-0.12	0.31	1
HCQ	NK	LINC01573	0.02	0.87	1
HCQ	NK	LINC01578	0.051	0.16	1
HCQ	NK	LINC01588	0.047	0.66	1
HCQ	NK	LINC01599	-0.062	0.48	1
HCQ	NK	LINC01604	-0.011	0.93	1
HCQ	NK	LINGO2	0.15	0.45	1
HCQ	NK	LINGO3	0.11	0.34	1
HCQ	NK	LINS	0.02	0.64	1
HCQ	NK	LIPA	-0.028	0.54	1
HCQ	NK	LIPC	-0.22	0.44	1
HCQ	NK	LIPE	0.036	0.67	1
HCQ	NK	LIPH	-0.13	0.82	1
HCQ	NK	LIPT1	0.039	0.53	1
HCQ	NK	LIPT2	0.14	0.19	1
HCQ	NK	LITAF	-0.0054	0.91	1
HCQ	NK	LIX1L	0.045	0.35	1
HCQ	NK	LLGL1	-0.5	0.015	1
HCQ	NK	LLGL2	-0.082	0.14	1
HCQ	NK	LLPH	0.037	0.36	1
HCQ	NK	LMAN1	0.031	0.46	1
HCQ	NK	LMAN2	-0.03	0.47	1
HCQ	NK	LMAN2L	0.025	0.58	1
HCQ	NK	LMBR1	-0.023	0.62	1
HCQ	NK	LMBR1L	0.0081	0.86	1
HCQ	NK	LMBRD1	-0.016	0.69	1
HCQ	NK	LMBRD2	0.023	0.64	1
HCQ	NK	LMF1	-0.002	0.97	1
HCQ	NK	LMF1-AS1	0.34	0.066	1
HCQ	NK	LMF2	-0.032	0.52	1
HCQ	NK	LMLN	0.13	0.22	1
HCQ	NK	LMNA	0.55	0.03	1
HCQ	NK	LMNB1	-0.044	0.7	1
HCQ	NK	LMNB2	-0.025	0.7	1
HCQ	NK	LMNTD2	0.061	0.63	1
HCQ	NK	LMO4	-0.071	0.31	1
HCQ	NK	LMO7	-0.07	0.54	1
HCQ	NK	LMTK2	0.089	0.3	1
HCQ	NK	LNPEP	0.045	0.41	1
HCQ	NK	LNX1	0.038	0.63	1
HCQ	NK	LNX2	0.032	0.53	1
HCQ	NK	LOC100049716	-0.0024	0.98	1
HCQ	NK	LOC100128239	-0.32	0.14	1
HCQ	NK	LOC100128398	0.31	0.062	1
HCQ	NK	LOC100128494	0.42	0.1	1
HCQ	NK	LOC100129034	0.2	0.029	1
HCQ	NK	LOC100129138	-0.21	0.68	1
HCQ	NK	LOC100129203	0.0022	0.99	1
HCQ	NK	LOC100129316	0.4	0.14	1
HCQ	NK	LOC100129550	-0.083	0.71	1
HCQ	NK	LOC100129917	-0.018	0.85	1
HCQ	NK	LOC100129973	0.34	0.11	1
HCQ	NK	LOC100130298	-0.034	0.77	1
HCQ	NK	LOC100130357	-0.022	0.88	1
HCQ	NK	LOC100130476	-0.063	0.63	1
HCQ	NK	LOC100130691	-0.1	0.34	1
HCQ	NK	LOC100130705	0.048	0.8	1
HCQ	NK	LOC100130744	0.029	0.76	1
HCQ	NK	LOC100130872	0.079	0.47	1
HCQ	NK	LOC100130950	0.21	0.17	1
HCQ	NK	LOC100130992	0.59	0.013	1
HCQ	NK	LOC100131289	-0.084	0.7	1
HCQ	NK	LOC100131564	0.0077	0.89	1
HCQ	NK	LOC100131655	0.031	0.75	1
HCQ	NK	LOC100132057	0.016	0.85	1
HCQ	NK	LOC100132077	-0.028	0.92	1
HCQ	NK	LOC100132111	0.13	0.59	1
HCQ	NK	LOC100132356	0.11	0.13	1
HCQ	NK	LOC100133091	0.041	0.67	1
HCQ	NK	LOC100133315	0.015	0.87	1
HCQ	NK	LOC100133331	0.081	0.63	1
HCQ	NK	LOC100134868	-0.047	0.77	1
HCQ	NK	LOC100190986	0.027	0.88	1
HCQ	NK	LOC100233156	0.73	0.022	1
HCQ	NK	LOC100240735	0.055	0.56	1
HCQ	NK	LOC100270804	0.11	0.23	1
HCQ	NK	LOC100287015	0.035	0.69	1
HCQ	NK	LOC100287042	-0.056	0.62	1
HCQ	NK	LOC100288069	0.055	0.61	1
HCQ	NK	LOC100288637	-0.081	0.63	1
HCQ	NK	LOC100288778	-0.13	0.34	1
HCQ	NK	LOC100288798	-0.034	0.74	1
HCQ	NK	LOC100288842	-0.088	0.59	1
HCQ	NK	LOC100289230	0.22	0.065	1
HCQ	NK	LOC100289511	0.00029	1	1
HCQ	NK	LOC100294145	-0.004	0.95	1
HCQ	NK	LOC100294362	-0.17	0.35	1
HCQ	NK	LOC100419583	-0.068	0.29	1
HCQ	NK	LOC100499484	0.22	0.049	1
HCQ	NK	LOC100499489	0.043	0.55	1
HCQ	NK	LOC100505549	-0.13	0.033	1
HCQ	NK	LOC100505622	-0.11	0.27	1
HCQ	NK	LOC100505658	-0.052	0.73	1
HCQ	NK	LOC100505715	0.059	0.6	1
HCQ	NK	LOC100505716	0.11	0.3	1
HCQ	NK	LOC100505736	-0.087	0.68	1
HCQ	NK	LOC100505915	0.14	0.38	1
HCQ	NK	LOC100505921	0.086	0.51	1
HCQ	NK	LOC100506023	-0.074	0.37	1
HCQ	NK	LOC100506083	0.01	0.94	1
HCQ	NK	LOC100506100	-0.0068	0.93	1
HCQ	NK	LOC100506124	0.094	0.59	1
HCQ	NK	LOC100506127	0.054	0.66	1
HCQ	NK	LOC100506142	-0.1	0.44	1
HCQ	NK	LOC100506159	0.056	0.9	1
HCQ	NK	LOC100506258	0.0035	0.99	1
HCQ	NK	LOC100506302	-0.02	0.75	1
HCQ	NK	LOC100506472	0.18	0.27	1
HCQ	NK	LOC100506476	0.098	0.5	1
HCQ	NK	LOC100506548	0.24	0.009	1
HCQ	NK	LOC100506551	0.25	0.063	1
HCQ	NK	LOC100506603	0.16	0.091	1
HCQ	NK	LOC100506606	0.27	0.12	1
HCQ	NK	LOC100506639	0.0069	0.91	1
HCQ	NK	LOC100506688	-0.58	0.023	1
HCQ	NK	LOC100506746	0.067	0.57	1
HCQ	NK	LOC100506801	0.045	0.82	1
HCQ	NK	LOC100506804	0.078	0.63	1
HCQ	NK	LOC100506844	0.0027	0.97	1
HCQ	NK	LOC100506860	-0.053	0.71	1
HCQ	NK	LOC100506990	-0.036	0.84	1
HCQ	NK	LOC100507002	0.018	0.92	1
HCQ	NK	LOC100507053	0.11	0.51	1
HCQ	NK	LOC100507195	0.081	0.7	1
HCQ	NK	LOC100507250	-0.078	0.55	1
HCQ	NK	LOC100507283	-0.078	0.67	1
HCQ	NK	LOC100507291	0.17	0.23	1
HCQ	NK	LOC100507373	0.062	0.61	1
HCQ	NK	LOC100507412	-0.16	0.39	1
HCQ	NK	LOC100507424	0.14	0.27	1
HCQ	NK	LOC100507437	0.075	0.7	1
HCQ	NK	LOC100507557	-0.17	0.16	1
HCQ	NK	LOC100507577	0.12	0.12	1
HCQ	NK	LOC100507634	-0.15	0.42	1
HCQ	NK	LOC100507642	0.14	0.6	1
HCQ	NK	LOC100652758	-0.034	0.73	1
HCQ	NK	LOC100652768	0.011	0.93	1
HCQ	NK	LOC100996251	-0.058	0.71	1
HCQ	NK	LOC100996255	-0.045	0.6	1
HCQ	NK	LOC100996286	0.26	0.13	1
HCQ	NK	LOC100996324	0.22	0.15	1
HCQ	NK	LOC100996634	-0.25	0.35	1
HCQ	NK	LOC101060091	0.069	0.58	1
HCQ	NK	LOC101243545	-0.13	0.37	1
HCQ	NK	LOC101926935	0.13	0.48	1
HCQ	NK	LOC101926963	0.044	0.67	1
HCQ	NK	LOC101927021	-0.029	0.76	1
HCQ	NK	LOC101927027	0.13	0.14	1
HCQ	NK	LOC101927045	-0.0063	0.96	1
HCQ	NK	LOC101927053	0.35	0.15	1
HCQ	NK	LOC101927070	0.041	0.73	1
HCQ	NK	LOC101927124	-0.059	0.71	1
HCQ	NK	LOC101927151	0.12	0.23	1
HCQ	NK	LOC101927156	-0.065	0.5	1
HCQ	NK	LOC101927181	0.033	0.63	1
HCQ	NK	LOC101927204	0.03	0.59	1
HCQ	NK	LOC101927243	-0.018	0.89	1
HCQ	NK	LOC101927257	0.036	0.83	1
HCQ	NK	LOC101927272	-0.0019	0.99	1
HCQ	NK	LOC101927365	-0.071	0.59	1
HCQ	NK	LOC101927391	0.076	0.41	1
HCQ	NK	LOC101927415	-0.21	0.37	1
HCQ	NK	LOC101927472	-0.15	0.47	1
HCQ	NK	LOC101927543	0.78	0.0089	1
HCQ	NK	LOC101927550	0.086	0.39	1
HCQ	NK	LOC101927620	0.069	0.6	1
HCQ	NK	LOC101927730	0.2	0.29	1
HCQ	NK	LOC101927755	-0.15	0.26	1
HCQ	NK	LOC101927765	-0.041	0.72	1
HCQ	NK	LOC101927780	-0.09	0.65	1
HCQ	NK	LOC101927911	-0.036	0.79	1
HCQ	NK	LOC101927954	0.044	0.68	1
HCQ	NK	LOC101928020	0.039	0.75	1
HCQ	NK	LOC101928043	0.087	0.56	1
HCQ	NK	LOC101928068	-0.019	0.91	1
HCQ	NK	LOC101928069	-0.17	0.31	1
HCQ	NK	LOC101928100	-0.018	0.9	1
HCQ	NK	LOC101928103	-0.28	0.29	1
HCQ	NK	LOC101928150	0.21	0.23	1
HCQ	NK	LOC101928324	0.072	0.65	1
HCQ	NK	LOC101928370	-0.076	0.68	1
HCQ	NK	LOC101928517	0.16	0.54	1
HCQ	NK	LOC101928673	-0.079	0.43	1
HCQ	NK	LOC101928710	-0.26	0.29	1
HCQ	NK	LOC101928767	0.036	0.65	1
HCQ	NK	LOC101928804	-0.32	0.15	1
HCQ	NK	LOC101928812	0.052	0.81	1
HCQ	NK	LOC101928847	-0.29	0.074	1
HCQ	NK	LOC101928855	-0.29	0.18	1
HCQ	NK	LOC101928861	-0.13	0.36	1
HCQ	NK	LOC101928988	-0.21	0.46	1
HCQ	NK	LOC101929057	0.12	0.41	1
HCQ	NK	LOC101929095	0.023	0.9	1
HCQ	NK	LOC101929125	0.15	0.4	1
HCQ	NK	LOC101929140	-0.091	0.67	1
HCQ	NK	LOC101929147	0.047	0.61	1
HCQ	NK	LOC101929162	-0.098	0.38	1
HCQ	NK	LOC101929241	0.028	0.77	1
HCQ	NK	LOC101929295	-0.12	0.42	1
HCQ	NK	LOC101929698	0.13	0.57	1
HCQ	NK	LOC101929709	-0.0024	0.98	1
HCQ	NK	LOC101929767	-0.034	0.74	1
HCQ	NK	LOC102467081	0.066	0.75	1
HCQ	NK	LOC102606465	-0.0043	0.95	1
HCQ	NK	LOC102723604	-0.12	0.4	1
HCQ	NK	LOC102723809	0.071	0.59	1
HCQ	NK	LOC102724094	-0.3	0.11	1
HCQ	NK	LOC102724596	0.32	0.0093	1
HCQ	NK	LOC102724814	0.043	0.59	1
HCQ	NK	LOC103091866	0.074	0.19	1
HCQ	NK	LOC103344931	-0.27	0.2	1
HCQ	NK	LOC103611081	0.098	0.5	1
HCQ	NK	LOC104054148	0.084	0.64	1
HCQ	NK	LOC104968399	0.11	0.47	1
HCQ	NK	LOC105274304	-0.22	0.27	1
HCQ	NK	LOC105373383	0.11	0.46	1
HCQ	NK	LOC105377348	0.065	0.5	1
HCQ	NK	LOC113230	0.048	0.71	1
HCQ	NK	LOC115110	0.05	0.53	1
HCQ	NK	LOC145783	-0.098	0.14	1
HCQ	NK	LOC146880	-0.14	0.055	1
HCQ	NK	LOC148413	0.044	0.26	1
HCQ	NK	LOC150776	-0.063	0.16	1
HCQ	NK	LOC151174	0.14	0.37	1
HCQ	NK	LOC153684	0.096	0.16	1
HCQ	NK	LOC155060	0.021	0.86	1
HCQ	NK	LOC171391	0.044	0.56	1
HCQ	NK	LOC202181	-0.081	0.21	1
HCQ	NK	LOC220729	0.042	0.42	1
HCQ	NK	LOC257396	-0.086	0.64	1
HCQ	NK	LOC283140	-0.25	0.17	1
HCQ	NK	LOC283177	-0.14	0.58	1
HCQ	NK	LOC283788	0.17	0.36	1
HCQ	NK	LOC283922	-0.016	0.79	1
HCQ	NK	LOC284009	0.082	0.66	1
HCQ	NK	LOC284023	-0.069	0.46	1
HCQ	NK	LOC284454	-0.018	0.87	1
HCQ	NK	LOC285074	0.027	0.6	1
HCQ	NK	LOC285740	0.026	0.86	1
HCQ	NK	LOC285847	-0.00055	1	1
HCQ	NK	LOC286437	0.12	0.26	1
HCQ	NK	LOC339059	0.28	0.34	1
HCQ	NK	LOC339803	-0.023	0.82	1
HCQ	NK	LOC374443	0.066	0.16	1
HCQ	NK	LOC389247	-0.16	0.39	1
HCQ	NK	LOC389641	-0.15	0.53	1
HCQ	NK	LOC389765	0.11	0.14	1
HCQ	NK	LOC389831	-0.17	0.54	1
HCQ	NK	LOC389834	0.64	0.073	1
HCQ	NK	LOC389906	-0.035	0.66	1
HCQ	NK	LOC399815	-0.088	0.55	1
HCQ	NK	LOC400685	0.15	0.25	1
HCQ	NK	LOC401320	0.038	0.56	1
HCQ	NK	LOC403323	-0.068	0.87	1
HCQ	NK	LOC439994	0.18	0.08	1
HCQ	NK	LOC440434	-0.036	0.63	1
HCQ	NK	LOC440461	-0.037	0.82	1
HCQ	NK	LOC441155	-0.096	0.47	1
HCQ	NK	LOC441242	0.012	0.87	1
HCQ	NK	LOC441666	-0.073	0.73	1
HCQ	NK	LOC553103	-0.19	0.43	1
HCQ	NK	LOC554206	0.1	0.28	1
HCQ	NK	LOC554223	0.86	0.1	1
HCQ	NK	LOC613037	0.066	0.6	1
HCQ	NK	LOC642361	0.37	0.0048	1
HCQ	NK	LOC642846	-0.22	0.12	1
HCQ	NK	LOC642852	0.26	0.11	1
HCQ	NK	LOC643733	-0.085	0.42	1
HCQ	NK	LOC644285	0.5	0.031	1
HCQ	NK	LOC644656	0.22	0.13	1
HCQ	NK	LOC645513	0.11	0.1	1
HCQ	NK	LOC646471	-0.048	0.61	1
HCQ	NK	LOC646762	0.21	0.33	1
HCQ	NK	LOC648987	-0.013	0.85	1
HCQ	NK	LOC652276	0.083	0.23	1
HCQ	NK	LOC653160	-0.12	0.28	1
HCQ	NK	LOC654342	0.14	0.47	1
HCQ	NK	LOC654841	0.048	0.81	1
HCQ	NK	LOC727896	-0.081	0.63	1
HCQ	NK	LOC728024	0.076	0.73	1
HCQ	NK	LOC728323	0.013	0.84	1
HCQ	NK	LOC728392	0.039	0.63	1
HCQ	NK	LOC728554	0.02	0.83	1
HCQ	NK	LOC728613	-0.062	0.24	1
HCQ	NK	LOC728673	0.061	0.71	1
HCQ	NK	LOC728730	0.088	0.45	1
HCQ	NK	LOC728743	-0.044	0.39	1
HCQ	NK	LOC728752	-0.1	0.51	1
HCQ	NK	LOC729218	0.061	0.47	1
HCQ	NK	LOC729296	-0.15	0.51	1
HCQ	NK	LOC729603	-0.028	0.78	1
HCQ	NK	LOC729683	-0.11	0.16	1
HCQ	NK	LOC729737	-0.29	0.28	1
HCQ	NK	LOC730101	-0.12	0.65	1
HCQ	NK	LOC730183	-0.042	0.77	1
HCQ	NK	LOC81691	-0.011	0.95	1
HCQ	NK	LOC90784	-0.1	0.5	1
HCQ	NK	LOC93622	-0.024	0.57	1
HCQ	NK	LOH12CR1	0.021	0.66	1
HCQ	NK	LONP1	-0.015	0.75	1
HCQ	NK	LONP2	-0.02	0.55	1
HCQ	NK	LONRF1	0.0062	0.94	1
HCQ	NK	LONRF3	-0.021	0.85	1
HCQ	NK	LOXL1	0.18	0.62	1
HCQ	NK	LOXL1-AS1	0.028	0.93	1
HCQ	NK	LOXL2	8.70E-05	1	1
HCQ	NK	LPAL2	-0.15	0.12	1
HCQ	NK	LPAR1	0.87	0.019	1
HCQ	NK	LPAR2	-0.035	0.74	1
HCQ	NK	LPAR3	0.051	0.88	1
HCQ	NK	LPAR5	-0.0065	0.96	1
HCQ	NK	LPAR6	0.3	0.0064	1
HCQ	NK	LPCAT1	0.031	0.54	1
HCQ	NK	LPCAT3	-0.032	0.4	1
HCQ	NK	LPCAT4	-0.12	0.07	1
HCQ	NK	LPGAT1	-0.023	0.7	1
HCQ	NK	LPIN1	-0.025	0.54	1
HCQ	NK	LPIN2	-0.0087	0.89	1
HCQ	NK	LPP	0.031	0.53	1
HCQ	NK	LPP-AS2	0.053	0.72	1
HCQ	NK	LPPR2	-0.17	0.18	1
HCQ	NK	LPXN	-0.05	0.23	1
HCQ	NK	LRBA	-0.035	0.62	1
HCQ	NK	LRCH1	-0.014	0.79	1
HCQ	NK	LRCH3	-0.016	0.76	1
HCQ	NK	LRCH4	-0.027	0.48	1
HCQ	NK	LRFN1	0.072	0.38	1
HCQ	NK	LRFN2	0.16	0.55	1
HCQ	NK	LRFN4	-0.2	0.29	1
HCQ	NK	LRIF1	0.059	0.11	1
HCQ	NK	LRIG1	0.052	0.62	1
HCQ	NK	LRIG2	0.094	0.055	1
HCQ	NK	LRMP	0.0075	0.86	1
HCQ	NK	LRP10	-0.021	0.61	1
HCQ	NK	LRP11	0.038	0.85	1
HCQ	NK	LRP12	0.22	0.33	1
HCQ	NK	LRP2BP	0.23	0.056	1
HCQ	NK	LRP5	1.1	0.00029	1
HCQ	NK	LRP5L	-0.15	0.11	1
HCQ	NK	LRP8	-0.11	0.14	1
HCQ	NK	LRPAP1	-0.026	0.53	1
HCQ	NK	LRPPRC	0.052	0.19	1
HCQ	NK	LRR1	0.013	0.81	1
HCQ	NK	LRRC1	0.17	0.071	1
HCQ	NK	LRRC14	-0.023	0.56	1
HCQ	NK	LRRC16A	-0.45	0.19	1
HCQ	NK	LRRC16B	-0.21	0.082	1
HCQ	NK	LRRC20	-0.17	0.16	1
HCQ	NK	LRRC23	0.17	0.12	1
HCQ	NK	LRRC25	0.037	0.92	1
HCQ	NK	LRRC27	-0.007	0.92	1
HCQ	NK	LRRC28	-0.019	0.72	1
HCQ	NK	LRRC29	-0.02	0.86	1
HCQ	NK	LRRC34	0.54	0.02	1
HCQ	NK	LRRC37A	-0.23	0.099	1
HCQ	NK	LRRC37A2	0.011	0.94	1
HCQ	NK	LRRC37A3	-0.021	0.85	1
HCQ	NK	LRRC37A4P	0.051	0.55	1
HCQ	NK	LRRC37B	0.091	0.12	1
HCQ	NK	LRRC37BP1	0.086	0.17	1
HCQ	NK	LRRC39	0.058	0.74	1
HCQ	NK	LRRC40	0.002	0.97	1
HCQ	NK	LRRC41	0.022	0.54	1
HCQ	NK	LRRC42	-0.031	0.62	1
HCQ	NK	LRRC43	-0.066	0.63	1
HCQ	NK	LRRC45	-0.1	0.042	1
HCQ	NK	LRRC46	0.063	0.7	1
HCQ	NK	LRRC47	-0.033	0.31	1
HCQ	NK	LRRC48	-0.0032	0.97	1
HCQ	NK	LRRC56	-0.14	0.37	1
HCQ	NK	LRRC57	-0.0042	0.91	1
HCQ	NK	LRRC58	0.022	0.62	1
HCQ	NK	LRRC59	0.017	0.78	1
HCQ	NK	LRRC6	0.46	0.1	1
HCQ	NK	LRRC61	-0.049	0.45	1
HCQ	NK	LRRC63	0.069	0.66	1
HCQ	NK	LRRC69	0.059	0.61	1
HCQ	NK	LRRC70	0.1	0.51	1
HCQ	NK	LRRC75A	-0.28	0.075	1
HCQ	NK	LRRC75A-AS1	-0.0047	0.93	1
HCQ	NK	LRRC75B	-0.24	0.15	1
HCQ	NK	LRRC8A	-0.11	0.076	1
HCQ	NK	LRRC8B	-0.043	0.69	1
HCQ	NK	LRRC8C	0.08	0.34	1
HCQ	NK	LRRC8D	0.046	0.32	1
HCQ	NK	LRRCC1	-0.17	0.035	1
HCQ	NK	LRRFIP1	-0.09	0.041	1
HCQ	NK	LRRFIP2	-0.039	0.32	1
HCQ	NK	LRRIQ3	-0.65	0.0023	1
HCQ	NK	LRRK2	0.11	0.83	1
HCQ	NK	LRRN1	0.83	0.024	1
HCQ	NK	LRRN2	-0.39	0.21	1
HCQ	NK	LRSAM1	0.031	0.46	1
HCQ	NK	LRTOMT	-0.035	0.65	1
HCQ	NK	LRWD1	0.0016	0.98	1
HCQ	NK	LSG1	0.0087	0.82	1
HCQ	NK	LSM1	-0.014	0.7	1
HCQ	NK	LSM10	0.0054	0.88	1
HCQ	NK	LSM11	-0.083	0.4	1
HCQ	NK	LSM12	-0.065	0.067	1
HCQ	NK	LSM14A	-0.0051	0.81	1
HCQ	NK	LSM14B	-0.18	0.13	1
HCQ	NK	LSM2	-0.012	0.79	1
HCQ	NK	LSM3	0.0021	0.97	1
HCQ	NK	LSM4	-0.075	0.16	1
HCQ	NK	LSM5	0.015	0.78	1
HCQ	NK	LSM6	0.017	0.75	1
HCQ	NK	LSM7	-0.043	0.46	1
HCQ	NK	LSM8	0.0046	0.9	1
HCQ	NK	LSP1	0.0065	0.89	1
HCQ	NK	LSR	0.24	0.16	1
HCQ	NK	LSS	0.035	0.66	1
HCQ	NK	LST1	0.38	0.13	1
HCQ	NK	LTA	-0.06	0.66	1
HCQ	NK	LTA4H	-0.037	0.58	1
HCQ	NK	LTB	0.18	0.25	1
HCQ	NK	LTB4R	0.016	0.86	1
HCQ	NK	LTB4R2	0.054	0.63	1
HCQ	NK	LTBP2	0.23	0.21	1
HCQ	NK	LTBP3	-0.014	0.88	1
HCQ	NK	LTBP4	-0.18	0.1	1
HCQ	NK	LTBR	-0.021	0.92	1
HCQ	NK	LTC4S	0.12	0.62	1
HCQ	NK	LTK	0.34	0.15	1
HCQ	NK	LTN1	0.042	0.2	1
HCQ	NK	LTV1	0.059	0.084	1
HCQ	NK	LUC7L	0.024	0.61	1
HCQ	NK	LUC7L2	-0.063	0.32	1
HCQ	NK	LUC7L3	0.038	0.28	1
HCQ	NK	LUZP1	-0.059	0.2	1
HCQ	NK	LXN	-0.086	0.3	1
HCQ	NK	LY6E	-0.028	0.82	1
HCQ	NK	LY6G5B	-0.04	0.71	1
HCQ	NK	LY6G5C	-0.053	0.62	1
HCQ	NK	LY75	-0.11	0.11	1
HCQ	NK	LY86	0.29	0.47	1
HCQ	NK	LY9	0.23	0.12	1
HCQ	NK	LYAR	-0.061	0.4	1
HCQ	NK	LYG1	0.095	0.36	1
HCQ	NK	LYN	-0.047	0.19	1
HCQ	NK	LYPLA1	-0.028	0.51	1
HCQ	NK	LYPLA2	-0.012	0.77	1
HCQ	NK	LYPLAL1	0.12	0.037	1
HCQ	NK	LYRM1	-0.035	0.46	1
HCQ	NK	LYRM2	0.007	0.84	1
HCQ	NK	LYRM4	-0.13	0.069	1
HCQ	NK	LYRM5	0.062	0.29	1
HCQ	NK	LYRM7	-0.017	0.71	1
HCQ	NK	LYRM9	-0.069	0.39	1
HCQ	NK	LYSMD1	0.045	0.71	1
HCQ	NK	LYSMD2	0.036	0.47	1
HCQ	NK	LYSMD3	0.11	0.054	1
HCQ	NK	LYSMD4	0.13	0.25	1
HCQ	NK	LYST	0.025	0.81	1
HCQ	NK	LYZ	0.63	0.34	1
HCQ	NK	LZIC	0.02	0.54	1
HCQ	NK	LZTFL1	-0.092	0.38	1
HCQ	NK	LZTR1	-0.078	0.15	1
HCQ	NK	LZTS2	0.053	0.4	1
HCQ	NK	M6PR	0.032	0.35	1
HCQ	NK	MACC1	0.2	0.58	1
HCQ	NK	MACF1	0.01	0.88	1
HCQ	NK	MACROD1	-0.088	0.54	1
HCQ	NK	MAD1L1	0.04	0.43	1
HCQ	NK	MAD2L1	-0.0028	0.98	1
HCQ	NK	MAD2L1BP	0.0044	0.93	1
HCQ	NK	MAD2L2	-0.062	0.23	1
HCQ	NK	MADD	-0.048	0.42	1
HCQ	NK	MAEA	0.028	0.43	1
HCQ	NK	MAF	0.053	0.62	1
HCQ	NK	MAF1	-0.016	0.61	1
HCQ	NK	MAFF	-0.047	0.59	1
HCQ	NK	MAFG	0.055	0.48	1
HCQ	NK	MAFIP	0.4	0.1	1
HCQ	NK	MAFK	-0.028	0.86	1
HCQ	NK	MAGED1	-0.037	0.35	1
HCQ	NK	MAGED2	-0.019	0.61	1
HCQ	NK	MAGEE1	0.1	0.55	1
HCQ	NK	MAGEF1	0.078	0.26	1
HCQ	NK	MAGEH1	0.035	0.56	1
HCQ	NK	MAGI2	0.058	0.8	1
HCQ	NK	MAGI3	0.081	0.62	1
HCQ	NK	MAGIX	-0.23	0.21	1
HCQ	NK	MAGOH	-0.0023	0.96	1
HCQ	NK	MAGOHB	0.066	0.21	1
HCQ	NK	MAGT1	0.007	0.85	1
HCQ	NK	MAK	0.11	0.39	1
HCQ	NK	MAK16	0.048	0.35	1
HCQ	NK	MAL	-0.28	0.53	1
HCQ	NK	MALAT1	0.0092	0.9	1
HCQ	NK	MALSU1	0.017	0.71	1
HCQ	NK	MALT1	0.03	0.44	1
HCQ	NK	MAMDC2	-0.025	0.96	1
HCQ	NK	MAMDC4	-0.064	0.56	1
HCQ	NK	MAML1	-0.0048	0.94	1
HCQ	NK	MAML2	-0.044	0.66	1
HCQ	NK	MAML3	0.46	0.072	1
HCQ	NK	MAMLD1	-0.24	0.56	1
HCQ	NK	MAMSTR	0.086	0.46	1
HCQ	NK	MAN1A1	-0.044	0.54	1
HCQ	NK	MAN1A2	-0.025	0.46	1
HCQ	NK	MAN1B1	0.031	0.35	1
HCQ	NK	MAN1B1-AS1	-0.15	0.22	1
HCQ	NK	MAN1C1	0.27	0.028	1
HCQ	NK	MAN2A1	0.03	0.54	1
HCQ	NK	MAN2A2	-0.044	0.49	1
HCQ	NK	MAN2B1	-0.065	0.34	1
HCQ	NK	MAN2B2	-0.11	0.098	1
HCQ	NK	MAN2C1	0.094	0.35	1
HCQ	NK	MANBA	0.013	0.84	1
HCQ	NK	MANBAL	-0.0032	0.94	1
HCQ	NK	MANEA	0.15	0.027	1
HCQ	NK	MANEA-AS1	0.08	0.37	1
HCQ	NK	MANEAL	-0.036	0.75	1
HCQ	NK	MANF	-0.012	0.9	1
HCQ	NK	MAP10	0.11	0.41	1
HCQ	NK	MAP1A	-0.33	0.37	1
HCQ	NK	MAP1B	0.018	0.91	1
HCQ	NK	MAP1LC3A	-0.066	0.58	1
HCQ	NK	MAP1LC3B	0.0079	0.77	1
HCQ	NK	MAP1S	-0.072	0.17	1
HCQ	NK	MAP2K1	0.048	0.29	1
HCQ	NK	MAP2K2	0.0073	0.85	1
HCQ	NK	MAP2K3	-0.043	0.25	1
HCQ	NK	MAP2K4	0.013	0.63	1
HCQ	NK	MAP2K5	-0.029	0.51	1
HCQ	NK	MAP2K6	0.022	0.78	1
HCQ	NK	MAP2K7	-0.1	0.3	1
HCQ	NK	MAP3K1	0.00048	0.99	1
HCQ	NK	MAP3K10	0.14	0.16	1
HCQ	NK	MAP3K11	-0.037	0.47	1
HCQ	NK	MAP3K12	-0.092	0.2	1
HCQ	NK	MAP3K13	0.016	0.82	1
HCQ	NK	MAP3K14	-0.031	0.6	1
HCQ	NK	MAP3K14-AS1	0.026	0.81	1
HCQ	NK	MAP3K2	0.033	0.29	1
HCQ	NK	MAP3K3	-0.034	0.38	1
HCQ	NK	MAP3K4	0.028	0.56	1
HCQ	NK	MAP3K5	0.031	0.67	1
HCQ	NK	MAP3K6	-0.071	0.48	1
HCQ	NK	MAP3K7	0.019	0.58	1
HCQ	NK	MAP3K7CL	-0.12	0.34	1
HCQ	NK	MAP3K8	-0.024	0.64	1
HCQ	NK	MAP3K9	-0.18	0.2	1
HCQ	NK	MAP4	-0.019	0.71	1
HCQ	NK	MAP4K1	-0.015	0.8	1
HCQ	NK	MAP4K2	-0.044	0.39	1
HCQ	NK	MAP4K3	0.033	0.62	1
HCQ	NK	MAP4K4	0.028	0.56	1
HCQ	NK	MAP4K5	0.013	0.71	1
HCQ	NK	MAP6D1	0.0076	0.96	1
HCQ	NK	MAP7D1	-0.0051	0.91	1
HCQ	NK	MAP7D3	-0.13	0.041	1
HCQ	NK	MAP9	0.11	0.28	1
HCQ	NK	MAPK1	0.032	0.54	1
HCQ	NK	MAPK12	0.23	0.36	1
HCQ	NK	MAPK13	-0.028	0.57	1
HCQ	NK	MAPK14	-0.013	0.68	1
HCQ	NK	MAPK1IP1L	0.027	0.39	1
HCQ	NK	MAPK3	-0.064	0.38	1
HCQ	NK	MAPK6	0.052	0.43	1
HCQ	NK	MAPK7	-0.082	0.2	1
HCQ	NK	MAPK8	0.085	0.11	1
HCQ	NK	MAPK8IP3	0.022	0.78	1
HCQ	NK	MAPK9	0.016	0.58	1
HCQ	NK	MAPKAP1	0.019	0.43	1
HCQ	NK	MAPKAPK2	0.029	0.73	1
HCQ	NK	MAPKAPK3	-0.091	0.11	1
HCQ	NK	MAPKAPK5	-0.0073	0.82	1
HCQ	NK	MAPKAPK5-AS1	-4.60E-05	1	1
HCQ	NK	MAPKBP1	-0.036	0.6	1
HCQ	NK	MAPRE1	0.00067	0.98	1
HCQ	NK	MAPRE2	-0.056	0.23	1
HCQ	NK	MAPRE3	0.046	0.72	1
HCQ	NK	1-Mar	0.36	0.29	1
HCQ	NK	10-Mar	0.3	0.043	1
HCQ	NK	2-Mar	0.097	0.3	1
HCQ	NK	3-Mar	0.066	0.68	1
HCQ	NK	5-Mar	0.043	0.18	1
HCQ	NK	6-Mar	0.019	0.6	1
HCQ	NK	7-Mar	0.015	0.63	1
HCQ	NK	8-Mar	0.071	0.27	1
HCQ	NK	9-Mar	0.068	0.54	1
HCQ	NK	MARCKSL1	0.05	0.66	1
HCQ	NK	MARK2	-0.008	0.83	1
HCQ	NK	MARK3	-0.026	0.29	1
HCQ	NK	MARK4	0.048	0.68	1
HCQ	NK	MARS	-0.033	0.21	1
HCQ	NK	MARS2	0.018	0.78	1
HCQ	NK	MASP2	0.0092	0.93	1
HCQ	NK	MAST2	-0.12	0.19	1
HCQ	NK	MAST3	-0.081	0.19	1
HCQ	NK	MAST4	-0.11	0.43	1
HCQ	NK	MASTL	-0.046	0.62	1
HCQ	NK	MAT2A	0.011	0.78	1
HCQ	NK	MAT2B	0.0071	0.81	1
HCQ	NK	MATK	-0.023	0.66	1
HCQ	NK	MATN1-AS1	0.023	0.83	1
HCQ	NK	MATR3	0.016	0.49	1
HCQ	NK	MAU2	-0.04	0.21	1
HCQ	NK	MAVS	0.0019	0.97	1
HCQ	NK	MAX	0.054	0.16	1
HCQ	NK	MAZ	0.014	0.78	1
HCQ	NK	MB21D1	-0.014	0.81	1
HCQ	NK	MB21D2	0.46	0.17	1
HCQ	NK	MBD1	-0.0045	0.87	1
HCQ	NK	MBD2	0.064	0.18	1
HCQ	NK	MBD3	0.0034	0.96	1
HCQ	NK	MBD4	-0.045	0.16	1
HCQ	NK	MBD5	-0.028	0.67	1
HCQ	NK	MBD6	-0.087	0.39	1
HCQ	NK	MBIP	0.042	0.46	1
HCQ	NK	MBLAC1	-0.046	0.65	1
HCQ	NK	MBLAC2	-0.034	0.65	1
HCQ	NK	MBNL1	0.011	0.75	1
HCQ	NK	MBNL1-AS1	0.079	0.49	1
HCQ	NK	MBNL2	0.053	0.34	1
HCQ	NK	MBNL3	-0.082	0.19	1
HCQ	NK	MBOAT1	0.43	0.055	1
HCQ	NK	MBOAT2	0.14	0.52	1
HCQ	NK	MBOAT4	0.072	0.69	1
HCQ	NK	MBOAT7	0.012	0.88	1
HCQ	NK	MBP	-0.049	0.35	1
HCQ	NK	MBTD1	0.06	0.32	1
HCQ	NK	MBTPS1	0.0072	0.81	1
HCQ	NK	MBTPS2	-0.041	0.38	1
HCQ	NK	MC1R	0.53	0.093	1
HCQ	NK	MCAT	0.046	0.5	1
HCQ	NK	MCC	0.13	0.47	1
HCQ	NK	MCCC1	0.011	0.79	1
HCQ	NK	MCCC2	-0.0072	0.85	1
HCQ	NK	MCEE	0.013	0.81	1
HCQ	NK	MCF2	0.26	0.11	1
HCQ	NK	MCF2L	0.18	0.58	1
HCQ	NK	MCF2L2	-0.32	0.11	1
HCQ	NK	MCFD2	0.011	0.81	1
HCQ	NK	MCL1	0.013	0.84	1
HCQ	NK	MCM10	-0.13	0.53	1
HCQ	NK	MCM2	-0.091	0.49	1
HCQ	NK	MCM3	-0.035	0.42	1
HCQ	NK	MCM3AP	-0.015	0.82	1
HCQ	NK	MCM3AP-AS1	0.07	0.49	1
HCQ	NK	MCM4	-0.097	0.46	1
HCQ	NK	MCM5	-0.052	0.46	1
HCQ	NK	MCM6	-0.021	0.81	1
HCQ	NK	MCM7	-0.083	0.29	1
HCQ	NK	MCM8	0.055	0.53	1
HCQ	NK	MCM9	0.00055	0.99	1
HCQ	NK	MCMBP	-0.03	0.4	1
HCQ	NK	MCOLN1	-0.0031	0.95	1
HCQ	NK	MCOLN2	-0.044	0.87	1
HCQ	NK	MCPH1	-0.016	0.63	1
HCQ	NK	MCPH1-AS1	-0.13	0.52	1
HCQ	NK	MCRS1	-0.054	0.2	1
HCQ	NK	MCTP1	0.035	0.89	1
HCQ	NK	MCTP2	0.013	0.82	1
HCQ	NK	MCTS1	-0.012	0.77	1
HCQ	NK	MCTS2P	0.032	0.7	1
HCQ	NK	MCU	0.0021	0.97	1
HCQ	NK	MCUR1	0.032	0.56	1
HCQ	NK	MDC1	0.059	0.32	1
HCQ	NK	MDFIC	-0.0079	0.93	1
HCQ	NK	MDGA1	0.15	0.68	1
HCQ	NK	MDH1	-0.012	0.76	1
HCQ	NK	MDH2	-0.0051	0.91	1
HCQ	NK	MDM1	0.022	0.62	1
HCQ	NK	MDM2	-0.058	0.39	1
HCQ	NK	MDM4	-0.024	0.72	1
HCQ	NK	MDN1	-0.016	0.78	1
HCQ	NK	MDP1	0.21	0.068	1
HCQ	NK	ME2	0.0038	0.93	1
HCQ	NK	ME3	-0.21	0.11	1
HCQ	NK	MEA1	-0.035	0.42	1
HCQ	NK	MEAF6	-0.0052	0.86	1
HCQ	NK	MECP2	0.016	0.76	1
HCQ	NK	MECR	-0.035	0.55	1
HCQ	NK	MED1	0.03	0.46	1
HCQ	NK	MED10	0.0079	0.8	1
HCQ	NK	MED11	-0.019	0.64	1
HCQ	NK	MED12	-0.012	0.87	1
HCQ	NK	MED12L	0.24	0.41	1
HCQ	NK	MED13	0.0054	0.92	1
HCQ	NK	MED13L	0.083	0.2	1
HCQ	NK	MED14	0.022	0.66	1
HCQ	NK	MED14OS	0.0034	0.98	1
HCQ	NK	MED15	-0.04	0.34	1
HCQ	NK	MED16	0.0011	0.98	1
HCQ	NK	MED17	0.034	0.27	1
HCQ	NK	MED18	0.004	0.93	1
HCQ	NK	MED19	0.09	0.095	1
HCQ	NK	MED20	0.023	0.79	1
HCQ	NK	MED21	0.029	0.51	1
HCQ	NK	MED22	0.021	0.72	1
HCQ	NK	MED23	0.055	0.19	1
HCQ	NK	MED24	-0.022	0.47	1
HCQ	NK	MED25	0.0062	0.92	1
HCQ	NK	MED26	0.05	0.45	1
HCQ	NK	MED27	-0.018	0.61	1
HCQ	NK	MED28	0.095	0.016	1
HCQ	NK	MED29	-0.014	0.64	1
HCQ	NK	MED30	-0.0026	0.96	1
HCQ	NK	MED31	0.047	0.49	1
HCQ	NK	MED4	0.048	0.2	1
HCQ	NK	MED6	0.034	0.21	1
HCQ	NK	MED7	0.028	0.49	1
HCQ	NK	MED8	-0.0087	0.78	1
HCQ	NK	MED9	0.049	0.3	1
HCQ	NK	MEF2A	0.055	0.4	1
HCQ	NK	MEF2BNB	0.024	0.7	1
HCQ	NK	MEF2C	0.16	0.43	1
HCQ	NK	MEF2D	0.038	0.49	1
HCQ	NK	MEGF8	0.083	0.43	1
HCQ	NK	MEGF9	-0.041	0.63	1
HCQ	NK	MEI1	-0.051	0.29	1
HCQ	NK	MEIS1	0.017	0.93	1
HCQ	NK	MELK	-0.064	0.79	1
HCQ	NK	MEMO1	-0.067	0.15	1
HCQ	NK	MEN1	0.026	0.49	1
HCQ	NK	MEPCE	0.083	0.16	1
HCQ	NK	MESDC1	-0.017	0.84	1
HCQ	NK	MESDC2	-0.02	0.48	1
HCQ	NK	MESP1	-0.21	0.26	1
HCQ	NK	MEST	0.64	0.0067	1
HCQ	NK	METAP1	-0.015	0.65	1
HCQ	NK	METAP1D	0.17	0.13	1
HCQ	NK	METAP2	0.0038	0.91	1
HCQ	NK	METRN	-0.16	0.094	1
HCQ	NK	METRNL	0.045	0.7	1
HCQ	NK	METTL1	-0.074	0.56	1
HCQ	NK	METTL10	0.022	0.63	1
HCQ	NK	METTL12	0.091	0.51	1
HCQ	NK	METTL13	-0.022	0.54	1
HCQ	NK	METTL14	0.011	0.74	1
HCQ	NK	METTL15	-0.045	0.41	1
HCQ	NK	METTL16	0.033	0.54	1
HCQ	NK	METTL17	0.05	0.093	1
HCQ	NK	METTL18	0.055	0.26	1
HCQ	NK	METTL20	0.24	0.041	1
HCQ	NK	METTL21A	-0.023	0.63	1
HCQ	NK	METTL21B	0.046	0.7	1
HCQ	NK	METTL22	0.1	0.031	1
HCQ	NK	METTL23	-0.032	0.33	1
HCQ	NK	METTL25	-0.0088	0.87	1
HCQ	NK	METTL2A	0.0065	0.89	1
HCQ	NK	METTL2B	-0.0083	0.85	1
HCQ	NK	METTL3	0.0019	0.96	1
HCQ	NK	METTL4	-0.028	0.6	1
HCQ	NK	METTL5	-0.013	0.75	1
HCQ	NK	METTL6	0.029	0.49	1
HCQ	NK	METTL7A	0.045	0.43	1
HCQ	NK	METTL8	0.017	0.73	1
HCQ	NK	METTL9	-0.017	0.62	1
HCQ	NK	MEX3C	0.0048	0.94	1
HCQ	NK	MFAP1	0.0082	0.82	1
HCQ	NK	MFAP3	0.02	0.76	1
HCQ	NK	MFF	0.051	0.11	1
HCQ	NK	MFGE8	0.027	0.8	1
HCQ	NK	MFHAS1	-0.025	0.83	1
HCQ	NK	MFI2	-0.22	0.23	1
HCQ	NK	MFN1	0.054	0.22	1
HCQ	NK	MFN2	-0.0053	0.88	1
HCQ	NK	MFNG	0.038	0.29	1
HCQ	NK	MFSD1	-0.064	0.25	1
HCQ	NK	MFSD10	0.017	0.81	1
HCQ	NK	MFSD11	-0.032	0.36	1
HCQ	NK	MFSD12	0.0066	0.92	1
HCQ	NK	MFSD3	-0.028	0.68	1
HCQ	NK	MFSD4	0.018	0.85	1
HCQ	NK	MFSD5	-0.056	0.18	1
HCQ	NK	MFSD6	-0.063	0.28	1
HCQ	NK	MFSD7	-0.086	0.42	1
HCQ	NK	MFSD8	0.039	0.49	1
HCQ	NK	MFSD9	-0.037	0.35	1
HCQ	NK	MGA	0.036	0.4	1
HCQ	NK	MGAM	-0.067	0.81	1
HCQ	NK	MGAT1	-0.011	0.75	1
HCQ	NK	MGAT2	-0.024	0.49	1
HCQ	NK	MGAT4A	0.072	0.35	1
HCQ	NK	MGAT4B	0.001	0.98	1
HCQ	NK	MGAT5	0.1	0.18	1
HCQ	NK	MGC12916	0.004	0.97	1
HCQ	NK	MGC16142	0.41	0.034	1
HCQ	NK	MGC27345	-0.016	0.79	1
HCQ	NK	MGC57346	-0.031	0.59	1
HCQ	NK	MGC70870	0.54	0.047	1
HCQ	NK	MGC72080	-0.046	0.38	1
HCQ	NK	MGEA5	0.033	0.49	1
HCQ	NK	MGLL	0.36	0.34	1
HCQ	NK	MGME1	-0.12	0.13	1
HCQ	NK	MGMT	-0.012	0.83	1
HCQ	NK	MGRN1	-0.0078	0.9	1
HCQ	NK	MGST2	-0.098	0.3	1
HCQ	NK	MGST3	-0.099	0.16	1
HCQ	NK	MIA3	0.044	0.17	1
HCQ	NK	MIAT	-0.047	0.87	1
HCQ	NK	MIATNB	-0.099	0.22	1
HCQ	NK	MIB1	0.17	0.017	1
HCQ	NK	MIB2	-0.018	0.81	1
HCQ	NK	MICA	-0.1	0.23	1
HCQ	NK	MICAL1	-0.0015	0.99	1
HCQ	NK	MICAL2	-0.05	0.71	1
HCQ	NK	MICAL3	0.096	0.48	1
HCQ	NK	MICALL1	-0.068	0.27	1
HCQ	NK	MICALL2	0.24	0.21	1
HCQ	NK	MICB	-0.097	0.088	1
HCQ	NK	MICU1	-0.059	0.21	1
HCQ	NK	MICU2	0.011	0.75	1
HCQ	NK	MICU3	0.078	0.7	1
HCQ	NK	MID1IP1	-0.041	0.68	1
HCQ	NK	MID2	0.054	0.88	1
HCQ	NK	MIDN	-0.039	0.66	1
HCQ	NK	MIEF1	-0.016	0.63	1
HCQ	NK	MIEF2	-0.0058	0.93	1
HCQ	NK	MIEN1	-0.044	0.23	1
HCQ	NK	MIER1	0.021	0.6	1
HCQ	NK	MIER2	0.065	0.29	1
HCQ	NK	MIER3	0.061	0.29	1
HCQ	NK	MIF4GD	-0.025	0.41	1
HCQ	NK	MIIP	-0.015	0.78	1
HCQ	NK	MILR1	-0.28	0.49	1
HCQ	NK	MINA	0.064	0.28	1
HCQ	NK	MINK1	-0.074	0.19	1
HCQ	NK	MINOS1	-0.04	0.38	1
HCQ	NK	MINOS1P1	0.11	0.35	1
HCQ	NK	MINPP1	-0.021	0.61	1
HCQ	NK	MIOS	0.037	0.39	1
HCQ	NK	MIPEP	-0.045	0.38	1
HCQ	NK	MIPEPP3	0.038	0.78	1
HCQ	NK	MIR1254-1	-0.15	0.37	1
HCQ	NK	MIR142	-0.32	0.038	1
HCQ	NK	MIR155HG	-0.013	0.94	1
HCQ	NK	MIR17HG	0.097	0.56	1
HCQ	NK	MIR181A1HG	0.056	0.64	1
HCQ	NK	MIR181A2HG	-0.041	0.76	1
HCQ	NK	MIR223	-0.1	0.73	1
HCQ	NK	MIR22HG	-0.15	0.067	1
HCQ	NK	MIR3064	0.092	0.19	1
HCQ	NK	MIR320E	-0.039	0.84	1
HCQ	NK	MIR3916	0.087	0.3	1
HCQ	NK	MIR4434	0.027	0.86	1
HCQ	NK	MIR4435-2HG	-0.19	0.028	1
HCQ	NK	MIR4442	0.066	0.55	1
HCQ	NK	MIR4458HG	-0.19	0.19	1
HCQ	NK	MIR4482	0.083	0.6	1
HCQ	NK	MIR4512	-0.057	0.7	1
HCQ	NK	MIR4691	-0.014	0.88	1
HCQ	NK	MIR4755	0.017	0.93	1
HCQ	NK	MIR4784	-0.058	0.67	1
HCQ	NK	MIR4785	-0.052	0.65	1
HCQ	NK	MIR5047	0.058	0.37	1
HCQ	NK	MIR5096	-0.2	0.12	1
HCQ	NK	MIR548AR	-0.0095	0.94	1
HCQ	NK	MIR5581	-0.18	0.36	1
HCQ	NK	MIR5690	0.32	0.3	1
HCQ	NK	MIR570	-0.057	0.69	1
HCQ	NK	MIR573	-0.38	0.18	1
HCQ	NK	MIR616	-0.14	0.22	1
HCQ	NK	MIR631	0.084	0.71	1
HCQ	NK	MIR646HG	-0.084	0.53	1
HCQ	NK	MIR647	0.22	0.13	1
HCQ	NK	MIR6840	-0.021	0.85	1
HCQ	NK	MIR7113	-0.13	0.32	1
HCQ	NK	MIR762HG	-0.06	0.44	1
HCQ	NK	MIR7848	0.0044	0.98	1
HCQ	NK	MIRLET7BHG	0.0042	0.97	1
HCQ	NK	MIRLET7DHG	0.021	0.87	1
HCQ	NK	MIS12	0.011	0.78	1
HCQ	NK	MIS18A	0.036	0.5	1
HCQ	NK	MIS18BP1	0.02	0.65	1
HCQ	NK	MITD1	-0.033	0.4	1
HCQ	NK	MKI67	-0.15	0.48	1
HCQ	NK	MKKS	0.04	0.3	1
HCQ	NK	MKL1	0.01	0.83	1
HCQ	NK	MKL2	0.031	0.73	1
HCQ	NK	MKLN1	-0.0092	0.85	1
HCQ	NK	MKLN1-AS	-0.53	0.0018	1
HCQ	NK	MKNK1	-0.16	0.01	1
HCQ	NK	MKNK2	0.0018	0.98	1
HCQ	NK	MKRN1	0.066	0.094	1
HCQ	NK	MKRN2	0.038	0.25	1
HCQ	NK	MKRN3	0.12	0.82	1
HCQ	NK	MKS1	0.0011	0.98	1
HCQ	NK	MLANA	0.22	0.16	1
HCQ	NK	MLC1	-0.1	0.24	1
HCQ	NK	MLEC	0.048	0.34	1
HCQ	NK	MLF1	0.057	0.77	1
HCQ	NK	MLF2	-0.026	0.4	1
HCQ	NK	MLH1	-0.0061	0.86	1
HCQ	NK	MLH3	0.0031	0.95	1
HCQ	NK	MLKL	-0.084	0.24	1
HCQ	NK	MLLT1	-0.055	0.53	1
HCQ	NK	MLLT10	0.023	0.67	1
HCQ	NK	MLLT11	-0.061	0.48	1
HCQ	NK	MLLT3	0.062	0.23	1
HCQ	NK	MLLT4	0.062	0.75	1
HCQ	NK	MLLT6	0.028	0.56	1
HCQ	NK	MLST8	0.047	0.32	1
HCQ	NK	MLX	0.011	0.75	1
HCQ	NK	MLXIP	0.052	0.34	1
HCQ	NK	MLYCD	0.062	0.14	1
HCQ	NK	MMAA	0.012	0.84	1
HCQ	NK	MMAB	-0.036	0.53	1
HCQ	NK	MMACHC	-0.0096	0.95	1
HCQ	NK	MMADHC	0.037	0.3	1
HCQ	NK	MMD	-0.04	0.58	1
HCQ	NK	MMGT1	0.019	0.72	1
HCQ	NK	MMP24	0.24	0.069	1
HCQ	NK	MMP24-AS1	0.077	0.33	1
HCQ	NK	MMP25	0.1	0.19	1
HCQ	NK	MMP25-AS1	0.067	0.39	1
HCQ	NK	MMRN1	0.043	0.88	1
HCQ	NK	MMS19	0.02	0.61	1
HCQ	NK	MMS22L	0.072	0.3	1
HCQ	NK	MNAT1	0.013	0.83	1
HCQ	NK	MND1	-0.015	0.96	1
HCQ	NK	MNDA	0.29	0.67	1
HCQ	NK	MNT	0.071	0.62	1
HCQ	NK	MOAP1	0.0073	0.84	1
HCQ	NK	MOB1A	-0.0065	0.85	1
HCQ	NK	MOB1B	0.076	0.37	1
HCQ	NK	MOB2	-0.0039	0.93	1
HCQ	NK	MOB3A	-0.047	0.13	1
HCQ	NK	MOB3C	-0.053	0.34	1
HCQ	NK	MOCS1	0.16	0.66	1
HCQ	NK	MOCS2	-0.028	0.44	1
HCQ	NK	MOCS3	0.0035	0.95	1
HCQ	NK	MOGS	0.064	0.45	1
HCQ	NK	MOK	0.036	0.82	1
HCQ	NK	MON1A	-0.049	0.38	1
HCQ	NK	MON1B	-0.0025	0.95	1
HCQ	NK	MON2	0.019	0.71	1
HCQ	NK	MORC2	0.066	0.24	1
HCQ	NK	MORC2-AS1	-0.09	0.3	1
HCQ	NK	MORC3	0.048	0.21	1
HCQ	NK	MORC4	0.051	0.66	1
HCQ	NK	MORF4L1	0.021	0.58	1
HCQ	NK	MORF4L2	0.046	0.19	1
HCQ	NK	MORF4L2-AS1	0.12	0.52	1
HCQ	NK	MORN1	0.049	0.59	1
HCQ	NK	MORN2	0.18	0.12	1
HCQ	NK	MORN3	-0.065	0.61	1
HCQ	NK	MORN4	-0.096	0.57	1
HCQ	NK	MOSPD1	0.011	0.83	1
HCQ	NK	MOSPD2	0.0057	0.92	1
HCQ	NK	MOSPD3	-0.052	0.36	1
HCQ	NK	MOV10	-0.062	0.24	1
HCQ	NK	MOV10L1	-0.14	0.68	1
HCQ	NK	MPC1	-0.0031	0.95	1
HCQ	NK	MPC2	-0.019	0.59	1
HCQ	NK	MPDU1	-0.033	0.58	1
HCQ	NK	MPEG1	0.46	0.48	1
HCQ	NK	MPG	-0.092	0.13	1
HCQ	NK	MPHOSPH10	0.051	0.17	1
HCQ	NK	MPHOSPH6	-0.005	0.94	1
HCQ	NK	MPHOSPH8	-0.0047	0.91	1
HCQ	NK	MPHOSPH9	-0.012	0.78	1
HCQ	NK	MPI	-0.059	0.22	1
HCQ	NK	MPLKIP	0.077	0.092	1
HCQ	NK	MPND	-0.046	0.52	1
HCQ	NK	MPP1	-0.16	0.074	1
HCQ	NK	MPP5	-0.0024	0.98	1
HCQ	NK	MPP6	0.069	0.54	1
HCQ	NK	MPP7	0.059	0.58	1
HCQ	NK	MPPE1	-0.063	0.093	1
HCQ	NK	MPPED2	0.068	0.84	1
HCQ	NK	MPRIP	0.068	0.2	1
HCQ	NK	MPST	-0.038	0.53	1
HCQ	NK	MPV17	-0.054	0.11	1
HCQ	NK	MPV17L2	0.016	0.81	1
HCQ	NK	MPZL1	0.072	0.49	1
HCQ	NK	MPZL3	0.17	0.061	1
HCQ	NK	MR1	-0.093	0.0065	1
HCQ	NK	MRE11A	0.02	0.65	1
HCQ	NK	MREG	0.076	0.58	1
HCQ	NK	MRFAP1	-0.01	0.72	1
HCQ	NK	MRFAP1L1	0.038	0.15	1
HCQ	NK	MRGBP	-0.047	0.27	1
HCQ	NK	MRGPRX2	0.49	0.14	1
HCQ	NK	MRI1	-0.03	0.49	1
HCQ	NK	MRM1	0.19	0.19	1
HCQ	NK	MROH1	-0.077	0.26	1
HCQ	NK	MROH8	0.0082	0.93	1
HCQ	NK	MRPL1	0.022	0.68	1
HCQ	NK	MRPL10	0.021	0.72	1
HCQ	NK	MRPL11	-0.024	0.6	1
HCQ	NK	MRPL12	-0.026	0.66	1
HCQ	NK	MRPL13	-0.0052	0.91	1
HCQ	NK	MRPL14	0.026	0.69	1
HCQ	NK	MRPL15	-0.011	0.83	1
HCQ	NK	MRPL16	-0.0055	0.89	1
HCQ	NK	MRPL17	-0.013	0.81	1
HCQ	NK	MRPL18	-0.0077	0.85	1
HCQ	NK	MRPL19	0.063	0.069	1
HCQ	NK	MRPL2	0.03	0.41	1
HCQ	NK	MRPL20	-0.021	0.63	1
HCQ	NK	MRPL21	-0.0099	0.86	1
HCQ	NK	MRPL22	0.019	0.66	1
HCQ	NK	MRPL23	-0.061	0.53	1
HCQ	NK	MRPL24	0.044	0.36	1
HCQ	NK	MRPL27	0.011	0.81	1
HCQ	NK	MRPL28	-0.059	0.21	1
HCQ	NK	MRPL3	-0.013	0.76	1
HCQ	NK	MRPL30	0.031	0.33	1
HCQ	NK	MRPL32	0.0045	0.89	1
HCQ	NK	MRPL33	0.0053	0.91	1
HCQ	NK	MRPL34	-0.053	0.23	1
HCQ	NK	MRPL35	0.044	0.25	1
HCQ	NK	MRPL36	0.016	0.7	1
HCQ	NK	MRPL37	-0.019	0.73	1
HCQ	NK	MRPL38	-0.024	0.58	1
HCQ	NK	MRPL39	0.07	0.17	1
HCQ	NK	MRPL4	-0.0092	0.86	1
HCQ	NK	MRPL40	0.028	0.58	1
HCQ	NK	MRPL41	-0.0051	0.95	1
HCQ	NK	MRPL42	-0.0049	0.91	1
HCQ	NK	MRPL43	-0.0021	0.96	1
HCQ	NK	MRPL44	0.058	0.1	1
HCQ	NK	MRPL45	0.0028	0.95	1
HCQ	NK	MRPL45P2	-0.18	0.033	1
HCQ	NK	MRPL46	-0.019	0.61	1
HCQ	NK	MRPL47	-0.00015	1	1
HCQ	NK	MRPL48	-0.059	0.23	1
HCQ	NK	MRPL49	0.026	0.37	1
HCQ	NK	MRPL50	0.036	0.44	1
HCQ	NK	MRPL51	-0.042	0.39	1
HCQ	NK	MRPL52	-0.0011	0.98	1
HCQ	NK	MRPL53	-0.059	0.41	1
HCQ	NK	MRPL54	-0.0035	0.96	1
HCQ	NK	MRPL55	0.015	0.74	1
HCQ	NK	MRPL57	0.029	0.5	1
HCQ	NK	MRPL9	0.016	0.57	1
HCQ	NK	MRPS10	0.002	0.96	1
HCQ	NK	MRPS11	-0.058	0.14	1
HCQ	NK	MRPS12	-0.033	0.51	1
HCQ	NK	MRPS14	0.031	0.4	1
HCQ	NK	MRPS15	0.0043	0.91	1
HCQ	NK	MRPS16	-0.02	0.57	1
HCQ	NK	MRPS17	-0.0056	0.92	1
HCQ	NK	MRPS18A	-0.04	0.34	1
HCQ	NK	MRPS18B	0.033	0.38	1
HCQ	NK	MRPS18C	0.0045	0.93	1
HCQ	NK	MRPS2	0.016	0.78	1
HCQ	NK	MRPS21	0.012	0.74	1
HCQ	NK	MRPS22	0.015	0.64	1
HCQ	NK	MRPS23	0.046	0.27	1
HCQ	NK	MRPS25	0.0038	0.92	1
HCQ	NK	MRPS26	0.029	0.49	1
HCQ	NK	MRPS27	0.0023	0.95	1
HCQ	NK	MRPS28	0.0084	0.86	1
HCQ	NK	MRPS30	-0.0028	0.94	1
HCQ	NK	MRPS31	0.0055	0.87	1
HCQ	NK	MRPS31P5	0.058	0.35	1
HCQ	NK	MRPS33	-0.03	0.59	1
HCQ	NK	MRPS34	-0.023	0.64	1
HCQ	NK	MRPS35	0.022	0.59	1
HCQ	NK	MRPS36	0.014	0.78	1
HCQ	NK	MRPS5	-0.047	0.12	1
HCQ	NK	MRPS6	-0.074	0.24	1
HCQ	NK	MRPS7	-0.0027	0.94	1
HCQ	NK	MRPS9	0.05	0.2	1
HCQ	NK	MRRF	0.044	0.28	1
HCQ	NK	MRS2	0.02	0.56	1
HCQ	NK	MRS2P2	-0.014	0.93	1
HCQ	NK	MRTO4	0.021	0.76	1
HCQ	NK	MS4A1	0.27	0.31	1
HCQ	NK	MS4A6A	0.31	0.65	1
HCQ	NK	MSANTD2	0.099	0.066	1
HCQ	NK	MSANTD3	-0.076	0.2	1
HCQ	NK	MSANTD4	-0.058	0.29	1
HCQ	NK	MSC	0.77	0.14	1
HCQ	NK	MSC-AS1	-0.037	0.93	1
HCQ	NK	MSH2	0.0062	0.88	1
HCQ	NK	MSH3	0.0097	0.82	1
HCQ	NK	MSH6	0.0099	0.84	1
HCQ	NK	MSL1	0.0019	0.97	1
HCQ	NK	MSL2	0.025	0.74	1
HCQ	NK	MSL3	0.011	0.77	1
HCQ	NK	MSL3P1	-0.023	0.83	1
HCQ	NK	MSMO1	0.021	0.76	1
HCQ	NK	MSMP	0.076	0.39	1
HCQ	NK	MSN	-0.08	0.068	1
HCQ	NK	MSRA	-0.0061	0.95	1
HCQ	NK	MSRB1	-0.075	0.22	1
HCQ	NK	MSRB2	-0.069	0.52	1
HCQ	NK	MSRB3	1.2	0.00021	1
HCQ	NK	MSS51	-0.068	0.57	1
HCQ	NK	MST1	-2.30E-06	1	1
HCQ	NK	MST1P2	-0.34	0.12	1
HCQ	NK	MST1R	-0.38	0.11	1
HCQ	NK	MSTO1	-0.062	0.57	1
HCQ	NK	MSTO2P	-0.069	0.31	1
HCQ	NK	MSX2P1	-0.0098	0.91	1
HCQ	NK	MT1E	-0.5	0.14	1
HCQ	NK	MT1F	-0.29	0.015	1
HCQ	NK	MT1X	-0.2	0.042	1
HCQ	NK	MT2A	-0.25	0.084	1
HCQ	NK	MTA1	0.019	0.8	1
HCQ	NK	MTA2	-0.084	0.11	1
HCQ	NK	MTA3	-0.026	0.68	1
HCQ	NK	MTAP	-0.025	0.72	1
HCQ	NK	MTBP	0.042	0.53	1
HCQ	NK	MTCH1	-0.025	0.39	1
HCQ	NK	MTCH2	-0.014	0.62	1
HCQ	NK	MTCP1	0.057	0.68	1
HCQ	NK	MTDH	-0.025	0.45	1
HCQ	NK	MTERF1	0.075	0.084	1
HCQ	NK	MTERF2	0.022	0.72	1
HCQ	NK	MTERF3	0.05	0.21	1
HCQ	NK	MTERF4	0.048	0.31	1
HCQ	NK	MTF1	-0.009	0.82	1
HCQ	NK	MTF2	0.031	0.28	1
HCQ	NK	MTFMT	-0.013	0.73	1
HCQ	NK	MTFP1	-0.15	0.052	1
HCQ	NK	MTFR1	-0.00073	0.99	1
HCQ	NK	MTFR1L	-0.031	0.4	1
HCQ	NK	MTFR2	-0.29	0.071	1
HCQ	NK	MTG1	-0.016	0.71	1
HCQ	NK	MTG2	0.03	0.45	1
HCQ	NK	MTHFD1	-0.092	0.2	1
HCQ	NK	MTHFD1L	-0.02	0.9	1
HCQ	NK	MTHFD2	-0.12	0.11	1
HCQ	NK	MTHFD2L	0.088	0.39	1
HCQ	NK	MTHFR	-0.057	0.41	1
HCQ	NK	MTHFSD	-0.0043	0.92	1
HCQ	NK	MTIF2	0.026	0.5	1
HCQ	NK	MTIF3	0.01	0.76	1
HCQ	NK	MTL5	-0.24	0.34	1
HCQ	NK	MTM1	0.14	0.18	1
HCQ	NK	MTMR1	-0.0013	0.98	1
HCQ	NK	MTMR10	0.081	0.16	1
HCQ	NK	MTMR11	-0.12	0.65	1
HCQ	NK	MTMR12	0.058	0.2	1
HCQ	NK	MTMR14	0.00062	0.98	1
HCQ	NK	MTMR2	0.021	0.65	1
HCQ	NK	MTMR3	-0.00015	1	1
HCQ	NK	MTMR4	-0.065	0.18	1
HCQ	NK	MTMR6	0.019	0.61	1
HCQ	NK	MTMR7	-0.24	0.032	1
HCQ	NK	MTMR8	0.028	0.72	1
HCQ	NK	MTMR9	0.031	0.5	1
HCQ	NK	MTMR9LP	0.041	0.84	1
HCQ	NK	MTO1	0.087	0.025	1
HCQ	NK	MTOR	0.055	0.41	1
HCQ	NK	MTPAP	0.066	0.097	1
HCQ	NK	MTR	0.048	0.34	1
HCQ	NK	MTRF1	-0.074	0.076	1
HCQ	NK	MTRF1L	-0.032	0.51	1
HCQ	NK	MTRNR2L3	0.24	0.31	1
HCQ	NK	MTRR	-0.011	0.8	1
HCQ	NK	MTSS1	0.16	0.23	1
HCQ	NK	MTURN	0.24	0.013	1
HCQ	NK	MTUS1	-0.42	0.29	1
HCQ	NK	MTVR2	-0.029	0.9	1
HCQ	NK	MTX1	-0.0039	0.94	1
HCQ	NK	MTX2	0.0099	0.85	1
HCQ	NK	MTX3	0.00092	0.99	1
HCQ	NK	MUC12	-0.29	0.2	1
HCQ	NK	MUC20	-0.29	0.33	1
HCQ	NK	MUL1	-0.035	0.32	1
HCQ	NK	MUM1	0.068	0.21	1
HCQ	NK	MUS81	-0.0044	0.91	1
HCQ	NK	MUT	0.064	0.16	1
HCQ	NK	MUTYH	0.004	0.93	1
HCQ	NK	MVB12A	-0.066	0.22	1
HCQ	NK	MVB12B	0.1	0.77	1
HCQ	NK	MVD	-0.0088	0.89	1
HCQ	NK	MVK	-0.09	0.3	1
HCQ	NK	MVP	-0.087	0.043	1
HCQ	NK	MX1	0.05	0.84	1
HCQ	NK	MX2	0.056	0.71	1
HCQ	NK	MXD1	-0.1	0.16	1
HCQ	NK	MXD3	0.0075	0.94	1
HCQ	NK	MXD4	-0.0045	0.93	1
HCQ	NK	MXI1	0.096	0.47	1
HCQ	NK	MXRA7	0.11	0.43	1
HCQ	NK	MYADM	0.099	0.32	1
HCQ	NK	MYB	-0.21	0.53	1
HCQ	NK	MYBBP1A	-0.057	0.3	1
HCQ	NK	MYBL1	0.064	0.35	1
HCQ	NK	MYBL2	0.076	0.77	1
HCQ	NK	MYC	0.22	0.17	1
HCQ	NK	MYCBP2	0.031	0.47	1
HCQ	NK	MYCBPAP	-0.21	0.27	1
HCQ	NK	MYCL	0.76	0.25	1
HCQ	NK	MYD88	-0.0099	0.84	1
HCQ	NK	MYDGF	-0.014	0.82	1
HCQ	NK	MYEF2	-0.097	0.45	1
HCQ	NK	MYEOV2	0.014	0.81	1
HCQ	NK	MYH10	-0.059	0.59	1
HCQ	NK	MYH11	-0.058	0.57	1
HCQ	NK	MYH3	-0.29	0.079	1
HCQ	NK	MYH7B	0.17	0.45	1
HCQ	NK	MYH9	-0.053	0.59	1
HCQ	NK	MYL12A	-0.023	0.62	1
HCQ	NK	MYL12B	-0.035	0.38	1
HCQ	NK	MYL5	-0.0018	0.99	1
HCQ	NK	MYL6	-0.049	0.22	1
HCQ	NK	MYL6B	-0.12	0.4	1
HCQ	NK	MYLIP	-0.023	0.72	1
HCQ	NK	MYLK	0.26	0.33	1
HCQ	NK	MYLK-AS1	0.088	0.63	1
HCQ	NK	MYLK4	-0.26	0.3	1
HCQ	NK	MYLPF	0.064	0.67	1
HCQ	NK	MYNN	0.062	0.073	1
HCQ	NK	MYO15A	-0.084	0.71	1
HCQ	NK	MYO15B	0.065	0.47	1
HCQ	NK	MYO18A	-0.093	0.27	1
HCQ	NK	MYO19	-0.071	0.18	1
HCQ	NK	MYO1C	-0.1	0.65	1
HCQ	NK	MYO1D	-0.043	0.85	1
HCQ	NK	MYO1E	0.045	0.83	1
HCQ	NK	MYO1F	-0.03	0.36	1
HCQ	NK	MYO1G	-0.062	0.17	1
HCQ	NK	MYO1H	0.14	0.5	1
HCQ	NK	MYO3B	-0.48	0.28	1
HCQ	NK	MYO5A	-0.02	0.76	1
HCQ	NK	MYO5B	-0.23	0.19	1
HCQ	NK	MYO5C	0.61	0.062	1
HCQ	NK	MYO6	0.0039	0.99	1
HCQ	NK	MYO7A	0.31	0.31	1
HCQ	NK	MYO9A	0.11	0.086	1
HCQ	NK	MYO9B	-0.018	0.74	1
HCQ	NK	MYOF	0.4	0.49	1
HCQ	NK	MYOM1	-0.25	0.13	1
HCQ	NK	MYOM2	-0.23	0.64	1
HCQ	NK	MYOT	0.067	0.6	1
HCQ	NK	MYRF	-0.39	0.081	1
HCQ	NK	MYSM1	0.035	0.56	1
HCQ	NK	MZB1	0.2	0.49	1
HCQ	NK	MZF1	0.029	0.64	1
HCQ	NK	MZF1-AS1	0.13	0.2	1
HCQ	NK	MZT1	-0.047	0.45	1
HCQ	NK	MZT2A	-0.12	0.2	1
HCQ	NK	MZT2B	-0.041	0.68	1
HCQ	NK	N4BP1	0.045	0.51	1
HCQ	NK	N4BP2	0.056	0.25	1
HCQ	NK	N4BP2L1	0.036	0.38	1
HCQ	NK	N4BP2L2	0.056	0.24	1
HCQ	NK	N4BP2L2-IT2	-0.099	0.51	1
HCQ	NK	N6AMT1	0.071	0.25	1
HCQ	NK	N6AMT2	0.2	0.0068	1
HCQ	NK	NAA10	-0.028	0.49	1
HCQ	NK	NAA15	0.016	0.64	1
HCQ	NK	NAA16	-0.0075	0.87	1
HCQ	NK	NAA20	-0.012	0.77	1
HCQ	NK	NAA25	-0.0047	0.91	1
HCQ	NK	NAA30	0.081	0.03	1
HCQ	NK	NAA35	0.01	0.76	1
HCQ	NK	NAA38	-0.048	0.4	1
HCQ	NK	NAA40	-0.027	0.57	1
HCQ	NK	NAA50	0.057	0.25	1
HCQ	NK	NAA60	-0.026	0.46	1
HCQ	NK	NAAA	0.059	0.39	1
HCQ	NK	NAALADL1	-0.085	0.086	1
HCQ	NK	NAB1	-0.052	0.59	1
HCQ	NK	NAB2	0.021	0.88	1
HCQ	NK	NABP1	0.061	0.33	1
HCQ	NK	NABP2	-0.064	0.43	1
HCQ	NK	NACA	-0.0018	0.96	1
HCQ	NK	NACAD	-0.29	0.23	1
HCQ	NK	NACC1	-0.22	0.042	1
HCQ	NK	NACC2	-0.088	0.34	1
HCQ	NK	NADK	-0.015	0.72	1
HCQ	NK	NADK2	0.057	0.26	1
HCQ	NK	NADSYN1	-0.035	0.29	1
HCQ	NK	NAE1	0.04	0.22	1
HCQ	NK	NAF1	-0.04	0.67	1
HCQ	NK	NAGA	-0.043	0.54	1
HCQ	NK	NAGK	-0.02	0.76	1
HCQ	NK	NAGLU	-0.062	0.2	1
HCQ	NK	NAGPA	0.018	0.72	1
HCQ	NK	NAGPA-AS1	0.15	0.45	1
HCQ	NK	NAGS	0.047	0.68	1
HCQ	NK	NAIF1	0.027	0.57	1
HCQ	NK	NAIP	-0.037	0.85	1
HCQ	NK	NAMPT	0.099	0.14	1
HCQ	NK	NANOS1	0.057	0.65	1
HCQ	NK	NANP	-0.058	0.52	1
HCQ	NK	NANS	0.037	0.61	1
HCQ	NK	NAP1L1	0.043	0.28	1
HCQ	NK	NAP1L3	0.076	0.67	1
HCQ	NK	NAP1L4	0.026	0.39	1
HCQ	NK	NAP1L5	0.11	0.2	1
HCQ	NK	NAPA	0.025	0.5	1
HCQ	NK	NAPA-AS1	0.02	0.9	1
HCQ	NK	NAPB	0.0009	0.99	1
HCQ	NK	NAPEPLD	0.025	0.64	1
HCQ	NK	NAPG	-0.06	0.21	1
HCQ	NK	NAPRT	-0.22	0.32	1
HCQ	NK	NAPSA	0.29	0.047	1
HCQ	NK	NAPSB	0.36	0.54	1
HCQ	NK	NARF	-0.036	0.24	1
HCQ	NK	NARFL	0.022	0.57	1
HCQ	NK	NARS	0.0031	0.91	1
HCQ	NK	NARS2	0.061	0.18	1
HCQ	NK	NASP	-0.025	0.6	1
HCQ	NK	NAT1	-0.04	0.52	1
HCQ	NK	NAT10	0.016	0.66	1
HCQ	NK	NAT14	-0.095	0.54	1
HCQ	NK	NAT6	-0.014	0.83	1
HCQ	NK	NAT9	0.061	0.2	1
HCQ	NK	NATD1	0.051	0.59	1
HCQ	NK	NAV1	-0.23	0.31	1
HCQ	NK	NBAS	-0.038	0.55	1
HCQ	NK	NBEA	0.32	0.25	1
HCQ	NK	NBEAL1	0.0087	0.92	1
HCQ	NK	NBEAL2	-0.14	0.15	1
HCQ	NK	NBN	0.0098	0.79	1
HCQ	NK	NBPF1	0.026	0.83	1
HCQ	NK	NBPF10	-0.046	0.59	1
HCQ	NK	NBPF11	-0.051	0.35	1
HCQ	NK	NBPF12	-0.059	0.38	1
HCQ	NK	NBPF14	0.072	0.33	1
HCQ	NK	NBPF15	0.099	0.32	1
HCQ	NK	NBPF20	-0.015	0.89	1
HCQ	NK	NBPF3	-0.024	0.88	1
HCQ	NK	NBPF8	-0.16	0.23	1
HCQ	NK	NBPF9	0.12	0.31	1
HCQ	NK	NBR1	0.0057	0.84	1
HCQ	NK	NBR2	-0.12	0.16	1
HCQ	NK	NCALD	-0.0041	0.92	1
HCQ	NK	NCAM1	0.059	0.42	1
HCQ	NK	NCAPD2	-0.033	0.52	1
HCQ	NK	NCAPD3	-0.056	0.24	1
HCQ	NK	NCAPG	0.043	0.84	1
HCQ	NK	NCAPG2	-0.086	0.39	1
HCQ	NK	NCAPH	-0.18	0.32	1
HCQ	NK	NCAPH2	-0.0028	0.95	1
HCQ	NK	NCBP1	0.0016	0.96	1
HCQ	NK	NCBP2	-0.008	0.77	1
HCQ	NK	NCBP2-AS2	-0.046	0.28	1
HCQ	NK	NCDN	0.044	0.48	1
HCQ	NK	NCEH1	0.018	0.77	1
HCQ	NK	NCF1	0.27	0.47	1
HCQ	NK	NCF1C	-0.074	0.83	1
HCQ	NK	NCF2	0.52	0.36	1
HCQ	NK	NCF4	-0.22	0.45	1
HCQ	NK	NCK1	0.012	0.68	1
HCQ	NK	NCK1-AS1	-0.012	0.83	1
HCQ	NK	NCK2	0.13	0.071	1
HCQ	NK	NCKAP1	0.18	0.28	1
HCQ	NK	NCKAP1L	-0.023	0.48	1
HCQ	NK	NCKAP5L	0.15	0.12	1
HCQ	NK	NCKIPSD	0.062	0.34	1
HCQ	NK	NCL	0.0074	0.82	1
HCQ	NK	NCLN	-0.046	0.37	1
HCQ	NK	NCOA1	0.051	0.18	1
HCQ	NK	NCOA2	0.035	0.58	1
HCQ	NK	NCOA3	0.058	0.39	1
HCQ	NK	NCOA4	0.012	0.75	1
HCQ	NK	NCOA5	0.023	0.47	1
HCQ	NK	NCOA6	-0.036	0.44	1
HCQ	NK	NCOA7	0.028	0.55	1
HCQ	NK	NCOR1	-0.0054	0.84	1
HCQ	NK	NCOR2	-0.044	0.52	1
HCQ	NK	NCR1	0.036	0.53	1
HCQ	NK	NCR3	-0.015	0.86	1
HCQ	NK	NCR3LG1	-0.23	0.23	1
HCQ	NK	NCS1	-0.33	0.047	1
HCQ	NK	NCSTN	-0.019	0.51	1
HCQ	NK	NDC1	0.029	0.49	1
HCQ	NK	NDC80	-0.16	0.2	1
HCQ	NK	NDE1	0.01	0.79	1
HCQ	NK	NDEL1	0.0038	0.89	1
HCQ	NK	NDFIP1	0.027	0.48	1
HCQ	NK	NDFIP2	-0.26	0.087	1
HCQ	NK	NDN	0.36	0.28	1
HCQ	NK	NDNL2	-0.0042	0.9	1
HCQ	NK	NDOR1	-0.05	0.27	1
HCQ	NK	NDRG1	-0.011	0.9	1
HCQ	NK	NDRG2	0.21	0.32	1
HCQ	NK	NDRG3	0.016	0.66	1
HCQ	NK	NDST1	0.3	0.39	1
HCQ	NK	NDST2	0.0053	0.89	1
HCQ	NK	NDUFA1	0.0052	0.91	1
HCQ	NK	NDUFA10	-0.019	0.48	1
HCQ	NK	NDUFA11	-0.021	0.7	1
HCQ	NK	NDUFA12	0.0039	0.95	1
HCQ	NK	NDUFA13	-0.022	0.65	1
HCQ	NK	NDUFA2	-0.035	0.47	1
HCQ	NK	NDUFA3	-0.05	0.45	1
HCQ	NK	NDUFA4	0.0035	0.93	1
HCQ	NK	NDUFA5	0.023	0.59	1
HCQ	NK	NDUFA6	0.011	0.75	1
HCQ	NK	NDUFA6-AS1	0.012	0.91	1
HCQ	NK	NDUFA7	-0.026	0.64	1
HCQ	NK	NDUFA8	-0.027	0.5	1
HCQ	NK	NDUFA9	-0.0025	0.94	1
HCQ	NK	NDUFAB1	0.00079	0.99	1
HCQ	NK	NDUFAF1	-0.0033	0.94	1
HCQ	NK	NDUFAF2	0.097	0.18	1
HCQ	NK	NDUFAF3	-0.029	0.58	1
HCQ	NK	NDUFAF4	0.027	0.52	1
HCQ	NK	NDUFAF4P1	0.19	0.28	1
HCQ	NK	NDUFAF5	-0.05	0.37	1
HCQ	NK	NDUFAF6	-0.016	0.74	1
HCQ	NK	NDUFAF7	0.072	0.11	1
HCQ	NK	NDUFB1	-0.004	0.95	1
HCQ	NK	NDUFB10	-0.015	0.75	1
HCQ	NK	NDUFB11	-0.058	0.25	1
HCQ	NK	NDUFB2	-0.025	0.68	1
HCQ	NK	NDUFB2-AS1	-0.11	0.37	1
HCQ	NK	NDUFB3	-0.0017	0.97	1
HCQ	NK	NDUFB4	-0.024	0.6	1
HCQ	NK	NDUFB5	0.022	0.61	1
HCQ	NK	NDUFB6	0.019	0.68	1
HCQ	NK	NDUFB7	0.0079	0.9	1
HCQ	NK	NDUFB8	-0.018	0.62	1
HCQ	NK	NDUFB9	0.023	0.6	1
HCQ	NK	NDUFC1	0.05	0.3	1
HCQ	NK	NDUFC2	0.062	0.28	1
HCQ	NK	NDUFS1	0.0013	0.97	1
HCQ	NK	NDUFS2	0.00097	0.97	1
HCQ	NK	NDUFS3	-0.0012	0.97	1
HCQ	NK	NDUFS4	-0.074	0.14	1
HCQ	NK	NDUFS5	-0.04	0.48	1
HCQ	NK	NDUFS6	-0.021	0.68	1
HCQ	NK	NDUFS7	0.0067	0.9	1
HCQ	NK	NDUFS8	-0.024	0.66	1
HCQ	NK	NDUFV1	-0.037	0.33	1
HCQ	NK	NDUFV2	-0.0074	0.87	1
HCQ	NK	NDUFV2-AS1	0.046	0.71	1
HCQ	NK	NDUFV3	-0.048	0.39	1
HCQ	NK	NEAT1	-0.097	0.37	1
HCQ	NK	NEB	-0.13	0.4	1
HCQ	NK	NECAB3	-0.091	0.25	1
HCQ	NK	NECAP1	0.069	0.077	1
HCQ	NK	NECAP2	0.0032	0.92	1
HCQ	NK	NEDD1	0.033	0.36	1
HCQ	NK	NEDD4	-0.084	0.55	1
HCQ	NK	NEDD4L	0.16	0.5	1
HCQ	NK	NEDD8	-0.062	0.2	1
HCQ	NK	NEDD9	0.00027	1	1
HCQ	NK	NEFH	-0.15	0.48	1
HCQ	NK	NEIL1	0.032	0.86	1
HCQ	NK	NEIL2	0.035	0.64	1
HCQ	NK	NEIL3	-0.028	0.92	1
HCQ	NK	NEK1	0.021	0.64	1
HCQ	NK	NEK2	-0.13	0.53	1
HCQ	NK	NEK3	-0.083	0.35	1
HCQ	NK	NEK4	0.043	0.42	1
HCQ	NK	NEK6	0.041	0.64	1
HCQ	NK	NEK7	0.019	0.68	1
HCQ	NK	NEK8	0.025	0.69	1
HCQ	NK	NEK9	-0.031	0.41	1
HCQ	NK	NELFA	0.054	0.27	1
HCQ	NK	NELFB	0.035	0.43	1
HCQ	NK	NELFCD	0.013	0.72	1
HCQ	NK	NELFE	-0.034	0.31	1
HCQ	NK	NELL2	0.24	0.44	1
HCQ	NK	NEMF	0.054	0.11	1
HCQ	NK	NEMP1	-0.045	0.48	1
HCQ	NK	NEMP2	-0.011	0.88	1
HCQ	NK	NENF	-0.013	0.86	1
HCQ	NK	NEO1	0.041	0.84	1
HCQ	NK	NET1	-0.0019	0.99	1
HCQ	NK	NEU1	-0.041	0.28	1
HCQ	NK	NEU3	0.16	0.21	1
HCQ	NK	NEURL1	-0.01	0.97	1
HCQ	NK	NEURL2	-0.28	0.19	1
HCQ	NK	NEURL4	0.13	0.071	1
HCQ	NK	NEXN	-0.096	0.69	1
HCQ	NK	NF1	-0.045	0.55	1
HCQ	NK	NF2	-0.056	0.15	1
HCQ	NK	NFAT5	0.013	0.86	1
HCQ	NK	NFATC1	0.017	0.81	1
HCQ	NK	NFATC2	-0.043	0.53	1
HCQ	NK	NFATC2IP	-0.051	0.09	1
HCQ	NK	NFATC3	-0.045	0.19	1
HCQ	NK	NFE2	-0.41	0.3	1
HCQ	NK	NFE2L1	-0.028	0.68	1
HCQ	NK	NFE2L2	0.0043	0.94	1
HCQ	NK	NFE2L3	0.039	0.78	1
HCQ	NK	NFIA	0.048	0.77	1
HCQ	NK	NFIC	0.074	0.37	1
HCQ	NK	NFIL3	0.058	0.51	1
HCQ	NK	NFIX	0.48	0.085	1
HCQ	NK	NFKB1	0.046	0.38	1
HCQ	NK	NFKB2	-0.0063	0.94	1
HCQ	NK	NFKBIA	0.13	0.15	1
HCQ	NK	NFKBIB	-0.058	0.35	1
HCQ	NK	NFKBID	-0.15	0.023	1
HCQ	NK	NFKBIE	-0.021	0.75	1
HCQ	NK	NFKBIL1	-0.071	0.26	1
HCQ	NK	NFKBIZ	-0.05	0.58	1
HCQ	NK	NFRKB	0.055	0.16	1
HCQ	NK	NFS1	-0.027	0.47	1
HCQ	NK	NFU1	0.016	0.7	1
HCQ	NK	NFX1	0.039	0.28	1
HCQ	NK	NFXL1	0.049	0.38	1
HCQ	NK	NFYA	0.06	0.13	1
HCQ	NK	NFYB	0.074	0.1	1
HCQ	NK	NFYC	-0.034	0.22	1
HCQ	NK	NFYC-AS1	-0.013	0.92	1
HCQ	NK	NGDN	0.0053	0.87	1
HCQ	NK	NGFR	-0.15	0.56	1
HCQ	NK	NGFRAP1	0.46	0.047	1
HCQ	NK	NGLY1	0.049	0.11	1
HCQ	NK	NGRN	0.071	0.038	1
HCQ	NK	NHEJ1	0.034	0.46	1
HCQ	NK	NHLRC1	-0.17	0.28	1
HCQ	NK	NHLRC2	0.011	0.81	1
HCQ	NK	NHLRC3	-0.011	0.78	1
HCQ	NK	NHP2	-0.0031	0.96	1
HCQ	NK	NHSL2	-0.052	0.61	1
HCQ	NK	NICN1	-0.11	0.029	1
HCQ	NK	NID2	0.38	0.022	1
HCQ	NK	NIF3L1	0.022	0.55	1
HCQ	NK	NIFK	0.011	0.77	1
HCQ	NK	NIFK-AS1	-0.034	0.53	1
HCQ	NK	NIN	0.014	0.81	1
HCQ	NK	NINJ1	-0.0012	0.99	1
HCQ	NK	NINJ2	-0.12	0.096	1
HCQ	NK	NINL	-0.16	0.64	1
HCQ	NK	NIP7	-0.027	0.51	1
HCQ	NK	NIPA1	0.023	0.76	1
HCQ	NK	NIPA2	-0.015	0.66	1
HCQ	NK	NIPAL2	-0.074	0.49	1
HCQ	NK	NIPAL3	0.0075	0.88	1
HCQ	NK	NIPBL	0.00083	0.98	1
HCQ	NK	NIPBL-AS1	0.04	0.68	1
HCQ	NK	NIPSNAP1	-0.0056	0.88	1
HCQ	NK	NIPSNAP3A	-0.0057	0.94	1
HCQ	NK	NIPSNAP3B	-0.039	0.87	1
HCQ	NK	NISCH	-0.039	0.31	1
HCQ	NK	NIT1	-0.019	0.63	1
HCQ	NK	NIT2	0.0014	0.97	1
HCQ	NK	NKAP	0.015	0.68	1
HCQ	NK	NKAPP1	0.087	0.24	1
HCQ	NK	NKG7	-0.12	0.028	1
HCQ	NK	NKIRAS1	-0.016	0.86	1
HCQ	NK	NKIRAS2	-0.022	0.57	1
HCQ	NK	NKRF	0.045	0.37	1
HCQ	NK	NKTR	0.023	0.54	1
HCQ	NK	NLE1	0.063	0.52	1
HCQ	NK	NLGN3	0.087	0.64	1
HCQ	NK	NLK	0.027	0.76	1
HCQ	NK	NLN	0.13	0.55	1
HCQ	NK	NLRC3	-0.0058	0.91	1
HCQ	NK	NLRC5	-0.045	0.54	1
HCQ	NK	NLRP1	0.0016	0.98	1
HCQ	NK	NLRP2	-0.062	0.65	1
HCQ	NK	NLRP3	0.32	0.3	1
HCQ	NK	NLRP6	-0.042	0.86	1
HCQ	NK	NLRP7	0.11	0.2	1
HCQ	NK	NLRX1	-0.055	0.2	1
HCQ	NK	NMB	-0.19	0.06	1
HCQ	NK	NMD3	0.036	0.33	1
HCQ	NK	NME1	-0.068	0.57	1
HCQ	NK	NME3	0.00024	1	1
HCQ	NK	NME4	0.25	0.12	1
HCQ	NK	NME6	-0.033	0.37	1
HCQ	NK	NME7	-0.049	0.49	1
HCQ	NK	NME8	-0.0014	0.99	1
HCQ	NK	NME9	0.23	0.2	1
HCQ	NK	NMI	-0.031	0.69	1
HCQ	NK	NMNAT1	0.033	0.56	1
HCQ	NK	NMNAT3	0.11	0.69	1
HCQ	NK	NMRAL1	-0.057	0.34	1
HCQ	NK	NMRK1	-0.0043	0.96	1
HCQ	NK	NMT1	-0.011	0.72	1
HCQ	NK	NMT2	0.035	0.48	1
HCQ	NK	NMUR1	-0.13	0.21	1
HCQ	NK	NNT	0.025	0.51	1
HCQ	NK	NNT-AS1	-0.064	0.36	1
HCQ	NK	NOA1	-0.045	0.25	1
HCQ	NK	NOB1	0.02	0.67	1
HCQ	NK	NOC2L	0.027	0.42	1
HCQ	NK	NOC3L	-0.02	0.68	1
HCQ	NK	NOC4L	-0.021	0.71	1
HCQ	NK	NOCT	0.16	0.24	1
HCQ	NK	NOD1	-0.033	0.45	1
HCQ	NK	NOD2	-0.034	0.85	1
HCQ	NK	NOL10	-0.019	0.61	1
HCQ	NK	NOL11	0.043	0.16	1
HCQ	NK	NOL12	0.018	0.67	1
HCQ	NK	NOL4L	0.014	0.83	1
HCQ	NK	NOL6	-0.026	0.59	1
HCQ	NK	NOL7	0.019	0.66	1
HCQ	NK	NOL8	0.066	0.031	1
HCQ	NK	NOL9	0.0027	0.95	1
HCQ	NK	NOLC1	0.017	0.6	1
HCQ	NK	NOM1	-0.0057	0.92	1
HCQ	NK	NOMO1	-0.034	0.6	1
HCQ	NK	NOMO2	-0.014	0.85	1
HCQ	NK	NONO	0.00019	0.99	1
HCQ	NK	NOP10	-0.044	0.33	1
HCQ	NK	NOP14	-0.03	0.58	1
HCQ	NK	NOP14-AS1	-0.028	0.7	1
HCQ	NK	NOP16	0.038	0.49	1
HCQ	NK	NOP2	0.017	0.59	1
HCQ	NK	NOP56	0.0026	0.94	1
HCQ	NK	NOP58	0.036	0.34	1
HCQ	NK	NOP9	-0.0026	0.98	1
HCQ	NK	NOS3	-0.19	0.31	1
HCQ	NK	NOSIP	-0.0039	0.93	1
HCQ	NK	NOTCH1	-0.0022	0.98	1
HCQ	NK	NOTCH2	-0.033	0.62	1
HCQ	NK	NOTCH2NL	0.0013	0.98	1
HCQ	NK	NOXA1	0.019	0.88	1
HCQ	NK	NPAT	0.054	0.2	1
HCQ	NK	NPC1	0.063	0.41	1
HCQ	NK	NPC2	-0.13	0.088	1
HCQ	NK	NPDC1	-0.097	0.8	1
HCQ	NK	NPEPL1	0.18	0.25	1
HCQ	NK	NPEPPS	0.059	0.033	1
HCQ	NK	NPFF	0.19	0.19	1
HCQ	NK	NPHP3	0.12	0.28	1
HCQ	NK	NPHP3-ACAD11	0.17	0.2	1
HCQ	NK	NPHP4	-0.12	0.26	1
HCQ	NK	NPIPA1	0.057	0.6	1
HCQ	NK	NPIPA5	0.1	0.77	1
HCQ	NK	NPIPB11	-0.093	0.49	1
HCQ	NK	NPIPB15	0.14	0.44	1
HCQ	NK	NPIPB3	-0.018	0.87	1
HCQ	NK	NPIPB4	0.076	0.64	1
HCQ	NK	NPIPB5	-0.04	0.8	1
HCQ	NK	NPL	-0.09	0.49	1
HCQ	NK	NPLOC4	-0.046	0.22	1
HCQ	NK	NPM1	0.02	0.57	1
HCQ	NK	NPM3	-0.053	0.79	1
HCQ	NK	NPR2	-0.019	0.89	1
HCQ	NK	NPRL2	-0.024	0.6	1
HCQ	NK	NPRL3	-0.0092	0.9	1
HCQ	NK	NPTN	-0.0092	0.87	1
HCQ	NK	NPTN-IT1	0.074	0.57	1
HCQ	NK	NPTX1	-0.65	0.001	1
HCQ	NK	NPTXR	0.06	0.73	1
HCQ	NK	NQO1	-0.06	0.41	1
HCQ	NK	NQO2	-0.024	0.78	1
HCQ	NK	NR1D1	0.1	0.46	1
HCQ	NK	NR1D2	0.066	0.36	1
HCQ	NK	NR1H2	-0.026	0.56	1
HCQ	NK	NR1H3	0.048	0.62	1
HCQ	NK	NR1I2	-0.21	0.35	1
HCQ	NK	NR2C1	0.061	0.17	1
HCQ	NK	NR2C2	0.016	0.83	1
HCQ	NK	NR2C2AP	-0.038	0.53	1
HCQ	NK	NR2F6	0.29	0.11	1
HCQ	NK	NR3C1	0.0085	0.84	1
HCQ	NK	NR3C2	-0.1	0.71	1
HCQ	NK	NR4A1	-0.21	0.42	1
HCQ	NK	NR4A2	-0.2	0.26	1
HCQ	NK	NR4A3	-0.28	0.31	1
HCQ	NK	NRAS	-0.031	0.52	1
HCQ	NK	NRAV	-0.15	0.054	1
HCQ	NK	NRBF2	0.057	0.13	1
HCQ	NK	NRBP1	-0.015	0.53	1
HCQ	NK	NRBP2	-0.015	0.84	1
HCQ	NK	NRD1	-0.0054	0.84	1
HCQ	NK	NRDE2	0.0025	0.96	1
HCQ	NK	NREP	0.32	0.057	1
HCQ	NK	NRF1	0.028	0.49	1
HCQ	NK	NRIP1	0.0066	0.95	1
HCQ	NK	NRIP2	0.0099	0.92	1
HCQ	NK	NRIR	0.082	0.71	1
HCQ	NK	NRL	-0.091	0.41	1
HCQ	NK	NRM	-0.16	0.11	1
HCQ	NK	NRP1	0.16	0.69	1
HCQ	NK	NRROS	-0.17	0.054	1
HCQ	NK	NRSN2	-0.034	0.68	1
HCQ	NK	NRSN2-AS1	0.091	0.45	1
HCQ	NK	NSA2	0.024	0.62	1
HCQ	NK	NSD1	-0.016	0.72	1
HCQ	NK	NSDHL	0.0027	0.96	1
HCQ	NK	NSF	0.041	0.35	1
HCQ	NK	NSFL1C	0.0064	0.85	1
HCQ	NK	NSG1	-0.5	0.12	1
HCQ	NK	NSL1	0.014	0.67	1
HCQ	NK	NSMAF	-0.0071	0.83	1
HCQ	NK	NSMCE1	0.035	0.49	1
HCQ	NK	NSMCE2	0.0085	0.85	1
HCQ	NK	NSMCE4A	-0.0015	0.96	1
HCQ	NK	NSMF	0.077	0.27	1
HCQ	NK	NSRP1	-0.011	0.79	1
HCQ	NK	NSUN2	-0.00041	0.99	1
HCQ	NK	NSUN3	0.045	0.37	1
HCQ	NK	NSUN4	-0.0034	0.95	1
HCQ	NK	NSUN5	0.029	0.49	1
HCQ	NK	NSUN5P1	-0.0099	0.87	1
HCQ	NK	NSUN5P2	0.12	0.3	1
HCQ	NK	NSUN6	0.011	0.85	1
HCQ	NK	NT5C	-0.038	0.44	1
HCQ	NK	NT5C2	0.013	0.71	1
HCQ	NK	NT5C3A	-0.0082	0.84	1
HCQ	NK	NT5C3B	-0.081	0.67	1
HCQ	NK	NT5DC1	0.091	0.071	1
HCQ	NK	NT5DC2	-0.13	0.64	1
HCQ	NK	NT5DC3	-0.086	0.54	1
HCQ	NK	NT5M	0.068	0.55	1
HCQ	NK	NTAN1	0.048	0.27	1
HCQ	NK	NTHL1	-0.037	0.52	1
HCQ	NK	NTMT1	0.019	0.74	1
HCQ	NK	NTN4	-0.17	0.78	1
HCQ	NK	NTNG2	-0.19	0.11	1
HCQ	NK	NTPCR	-0.018	0.82	1
HCQ	NK	NTRK1	-0.43	0.043	1
HCQ	NK	NUAK1	-0.33	0.26	1
HCQ	NK	NUAK2	0.035	0.7	1
HCQ	NK	NUB1	-0.02	0.51	1
HCQ	NK	NUBP1	-0.0077	0.87	1
HCQ	NK	NUBP2	-0.032	0.5	1
HCQ	NK	NUBPL	-0.057	0.32	1
HCQ	NK	NUCB1	-0.05	0.26	1
HCQ	NK	NUCB2	0.0035	0.96	1
HCQ	NK	NUCKS1	-0.0013	0.98	1
HCQ	NK	NUDC	0.013	0.73	1
HCQ	NK	NUDCD1	0.069	0.11	1
HCQ	NK	NUDCD2	-0.004	0.92	1
HCQ	NK	NUDCD3	-0.0026	0.93	1
HCQ	NK	NUDT1	-0.099	0.17	1
HCQ	NK	NUDT10	0.44	0.13	1
HCQ	NK	NUDT11	0.2	0.25	1
HCQ	NK	NUDT12	0.59	0.053	1
HCQ	NK	NUDT13	0.067	0.57	1
HCQ	NK	NUDT14	-0.26	0.0043	1
HCQ	NK	NUDT15	0.0071	0.91	1
HCQ	NK	NUDT16	-0.024	0.71	1
HCQ	NK	NUDT16L1	0.028	0.54	1
HCQ	NK	NUDT16P1	-0.038	0.85	1
HCQ	NK	NUDT17	-0.12	0.23	1
HCQ	NK	NUDT18	-0.089	0.16	1
HCQ	NK	NUDT19	0.077	0.22	1
HCQ	NK	NUDT2	-0.048	0.47	1
HCQ	NK	NUDT21	0.017	0.65	1
HCQ	NK	NUDT22	-0.049	0.29	1
HCQ	NK	NUDT4	-0.0072	0.86	1
HCQ	NK	NUDT5	-0.064	0.052	1
HCQ	NK	NUDT6	0.042	0.8	1
HCQ	NK	NUDT7	0.1	0.33	1
HCQ	NK	NUDT8	-0.13	0.2	1
HCQ	NK	NUDT9	0.071	0.06	1
HCQ	NK	NUF2	-0.073	0.56	1
HCQ	NK	NUFIP1	0.023	0.7	1
HCQ	NK	NUFIP2	0.044	0.43	1
HCQ	NK	NUGGC	-0.079	0.66	1
HCQ	NK	NUMA1	-0.023	0.79	1
HCQ	NK	NUMB	0.035	0.34	1
HCQ	NK	NUMBL	-0.21	0.099	1
HCQ	NK	NUP107	0.0058	0.87	1
HCQ	NK	NUP133	-0.016	0.63	1
HCQ	NK	NUP153	-0.019	0.68	1
HCQ	NK	NUP155	-0.048	0.29	1
HCQ	NK	NUP160	0.023	0.49	1
HCQ	NK	NUP188	-0.016	0.72	1
HCQ	NK	NUP205	-0.0024	0.96	1
HCQ	NK	NUP210	-0.042	0.56	1
HCQ	NK	NUP210L	0.33	0.048	1
HCQ	NK	NUP214	-0.029	0.57	1
HCQ	NK	NUP35	0.074	0.2	1
HCQ	NK	NUP37	-0.0078	0.86	1
HCQ	NK	NUP43	0.014	0.79	1
HCQ	NK	NUP50	0.0046	0.91	1
HCQ	NK	NUP50-AS1	0.038	0.65	1
HCQ	NK	NUP54	0.061	0.051	1
HCQ	NK	NUP62	-0.021	0.61	1
HCQ	NK	NUP62CL	0.033	0.88	1
HCQ	NK	NUP85	-0.02	0.55	1
HCQ	NK	NUP88	0.012	0.67	1
HCQ	NK	NUP93	-0.045	0.16	1
HCQ	NK	NUP98	0.01	0.8	1
HCQ	NK	NUPL1	0.0034	0.93	1
HCQ	NK	NUPL2	0.03	0.42	1
HCQ	NK	NUS1	0.02	0.69	1
HCQ	NK	NUSAP1	0.021	0.92	1
HCQ	NK	NUTF2	0.0074	0.89	1
HCQ	NK	NUTM2A-AS1	0.012	0.88	1
HCQ	NK	NUTM2B-AS1	0.15	0.1	1
HCQ	NK	NVL	-0.028	0.39	1
HCQ	NK	NXF1	0.0067	0.86	1
HCQ	NK	NXPE3	0.087	0.43	1
HCQ	NK	NXT1	-0.014	0.76	1
HCQ	NK	NXT2	-0.024	0.62	1
HCQ	NK	OAF	0.14	0.42	1
HCQ	NK	OARD1	0.062	0.054	1
HCQ	NK	OAS1	0.099	0.63	1
HCQ	NK	OAS2	0.06	0.63	1
HCQ	NK	OAS3	0.044	0.82	1
HCQ	NK	OASL	-0.079	0.6	1
HCQ	NK	OAT	0.027	0.46	1
HCQ	NK	OAZ1	0.015	0.71	1
HCQ	NK	OAZ2	0.022	0.52	1
HCQ	NK	OAZ3	0.011	0.93	1
HCQ	NK	OBFC1	-0.036	0.34	1
HCQ	NK	OBSCN	0.046	0.69	1
HCQ	NK	OCA2	0.11	0.69	1
HCQ	NK	OCEL1	-0.032	0.53	1
HCQ	NK	OCIAD1	-0.02	0.44	1
HCQ	NK	OCIAD2	0.023	0.65	1
HCQ	NK	OCLM	-0.022	0.86	1
HCQ	NK	ODC1	-0.012	0.87	1
HCQ	NK	ODF2	-0.021	0.5	1
HCQ	NK	ODF2L	0.088	0.1	1
HCQ	NK	ODF3B	-0.12	0.57	1
HCQ	NK	OFD1	0.17	0.0063	1
HCQ	NK	OGDH	0.029	0.6	1
HCQ	NK	OGFOD1	-0.0051	0.88	1
HCQ	NK	OGFOD2	-0.023	0.6	1
HCQ	NK	OGFOD3	-0.046	0.3	1
HCQ	NK	OGFR	-0.05	0.25	1
HCQ	NK	OGFRL1	0.056	0.47	1
HCQ	NK	OGG1	0.032	0.48	1
HCQ	NK	OGN	0.031	0.84	1
HCQ	NK	OGT	0.047	0.34	1
HCQ	NK	OIP5	-0.13	0.36	1
HCQ	NK	OIP5-AS1	-0.0072	0.82	1
HCQ	NK	OLA1	-0.033	0.46	1
HCQ	NK	OLFM2	0.038	0.81	1
HCQ	NK	OLFML1	-0.052	0.78	1
HCQ	NK	OLMALINC	-0.0087	0.95	1
HCQ	NK	OMA1	0.03	0.48	1
HCQ	NK	OPA1	0.023	0.52	1
HCQ	NK	OPA3	-0.049	0.38	1
HCQ	NK	OPHN1	-0.38	0.14	1
HCQ	NK	OPLAH	-0.064	0.82	1
HCQ	NK	OPN3	0.077	0.36	1
HCQ	NK	OPRL1	0.41	0.079	1
HCQ	NK	OPTN	-0.0011	0.98	1
HCQ	NK	OR52N4	-0.16	0.46	1
HCQ	NK	ORAI1	-0.086	0.1	1
HCQ	NK	ORAI2	-0.092	0.33	1
HCQ	NK	ORAI3	-0.077	0.087	1
HCQ	NK	ORAOV1	-0.0047	0.93	1
HCQ	NK	ORC1	-0.092	0.59	1
HCQ	NK	ORC2	0.022	0.68	1
HCQ	NK	ORC3	-0.0039	0.92	1
HCQ	NK	ORC4	0.058	0.12	1
HCQ	NK	ORC5	0.018	0.68	1
HCQ	NK	ORC6	-0.069	0.66	1
HCQ	NK	ORM2	0.065	0.74	1
HCQ	NK	ORMDL1	0.019	0.62	1
HCQ	NK	ORMDL2	-0.043	0.33	1
HCQ	NK	ORMDL3	0.13	0.41	1
HCQ	NK	OS9	-0.011	0.71	1
HCQ	NK	OSBP	-0.0058	0.86	1
HCQ	NK	OSBP2	0.076	0.63	1
HCQ	NK	OSBPL11	-0.0022	0.96	1
HCQ	NK	OSBPL2	-0.077	0.057	1
HCQ	NK	OSBPL3	-0.029	0.53	1
HCQ	NK	OSBPL5	-0.085	0.2	1
HCQ	NK	OSBPL7	-0.04	0.54	1
HCQ	NK	OSBPL8	-0.011	0.74	1
HCQ	NK	OSBPL9	0.052	0.15	1
HCQ	NK	OSCAR	0.22	0.49	1
HCQ	NK	OSCP1	0.00081	1	1
HCQ	NK	OSER1	0.039	0.39	1
HCQ	NK	OSER1-AS1	0.039	0.6	1
HCQ	NK	OSGEP	0.0096	0.78	1
HCQ	NK	OSGEPL1	-0.012	0.79	1
HCQ	NK	OSGIN2	0.052	0.28	1
HCQ	NK	OSM	-0.066	0.61	1
HCQ	NK	OST4	0.018	0.79	1
HCQ	NK	OSTC	0.055	0.24	1
HCQ	NK	OSTF1	-0.049	0.33	1
HCQ	NK	OSTM1	-0.059	0.13	1
HCQ	NK	OTOF	0.033	0.95	1
HCQ	NK	OTUB1	-0.043	0.14	1
HCQ	NK	OTUD1	0.088	0.32	1
HCQ	NK	OTUD3	0.054	0.57	1
HCQ	NK	OTUD4	0.04	0.3	1
HCQ	NK	OTUD5	-0.0066	0.83	1
HCQ	NK	OTUD6B	0.017	0.72	1
HCQ	NK	OTUD6B-AS1	0.085	0.1	1
HCQ	NK	OTUD7A	0.15	0.39	1
HCQ	NK	OTUD7B	-0.055	0.54	1
HCQ	NK	OTULIN	-0.016	0.72	1
HCQ	NK	OVCA2	0.16	0.28	1
HCQ	NK	OVGP1	0.077	0.76	1
HCQ	NK	OXA1L	-0.015	0.65	1
HCQ	NK	OXCT1	0.021	0.65	1
HCQ	NK	OXLD1	-0.036	0.46	1
HCQ	NK	OXNAD1	0.12	0.23	1
HCQ	NK	OXR1	0.054	0.29	1
HCQ	NK	OXSM	0.024	0.64	1
HCQ	NK	OXSR1	-0.062	0.11	1
HCQ	NK	P2RX4	-0.03	0.53	1
HCQ	NK	P2RX5	0.22	0.47	1
HCQ	NK	P2RX5-TAX1BP3	0.065	0.69	1
HCQ	NK	P2RX7	-0.046	0.5	1
HCQ	NK	P2RY1	0.53	0.18	1
HCQ	NK	P2RY10	0.042	0.72	1
HCQ	NK	P2RY11	-0.17	0.15	1
HCQ	NK	P2RY14	0.57	0.07	1
HCQ	NK	P3H1	-0.021	0.53	1
HCQ	NK	P3H4	0.027	0.77	1
HCQ	NK	P4HA1	0.037	0.42	1
HCQ	NK	P4HB	-0.043	0.31	1
HCQ	NK	P4HTM	0.0017	0.97	1
HCQ	NK	PA2G4	-0.039	0.15	1
HCQ	NK	PA2G4P4	0.21	0.15	1
HCQ	NK	PAAF1	0.029	0.64	1
HCQ	NK	PABPC1	0.095	0.057	1
HCQ	NK	PABPC1L	-0.0063	0.94	1
HCQ	NK	PABPC4	0.0092	0.88	1
HCQ	NK	PABPN1	-0.055	0.73	1
HCQ	NK	PACRGL	-0.046	0.56	1
HCQ	NK	PACS1	0.03	0.46	1
HCQ	NK	PACS2	0.0058	0.88	1
HCQ	NK	PACSIN1	0.17	0.5	1
HCQ	NK	PACSIN2	0.056	0.18	1
HCQ	NK	PADI4	-0.32	0.25	1
HCQ	NK	PADI6	-0.5	0.16	1
HCQ	NK	PAF1	-0.038	0.25	1
HCQ	NK	PAFAH1B1	-0.012	0.77	1
HCQ	NK	PAFAH1B2	0.05	0.19	1
HCQ	NK	PAFAH1B3	0.031	0.8	1
HCQ	NK	PAFAH2	-0.022	0.64	1
HCQ	NK	PAG1	-0.069	0.49	1
HCQ	NK	PAGR1	0.043	0.22	1
HCQ	NK	PAICS	-0.029	0.77	1
HCQ	NK	PAIP1	0.07	0.038	1
HCQ	NK	PAIP2	0.066	0.12	1
HCQ	NK	PAIP2B	0.18	0.21	1
HCQ	NK	PAK1	-0.007	0.96	1
HCQ	NK	PAK1IP1	-0.036	0.54	1
HCQ	NK	PAK2	-0.047	0.2	1
HCQ	NK	PAK4	0.011	0.91	1
HCQ	NK	PAK6	-0.15	0.059	1
HCQ	NK	PALB2	-0.067	0.12	1
HCQ	NK	PALLD	-0.19	0.076	1
HCQ	NK	PAM	0.024	0.77	1
HCQ	NK	PAN2	0.055	0.24	1
HCQ	NK	PAN3	0.056	0.21	1
HCQ	NK	PAN3-AS1	0.16	0.26	1
HCQ	NK	PANK1	0.19	0.18	1
HCQ	NK	PANK2	0.012	0.7	1
HCQ	NK	PANK3	-0.12	0.037	1
HCQ	NK	PANK4	0.049	0.25	1
HCQ	NK	PANX1	-0.091	0.25	1
HCQ	NK	PAOX	0.068	0.5	1
HCQ	NK	PAPD4	0.015	0.73	1
HCQ	NK	PAPD5	0.015	0.88	1
HCQ	NK	PAPD7	0.046	0.5	1
HCQ	NK	PAPLN	-0.17	0.27	1
HCQ	NK	PAPOLA	0.051	0.1	1
HCQ	NK	PAPOLG	0.059	0.13	1
HCQ	NK	PAPSS1	0.025	0.68	1
HCQ	NK	PAPSS2	-0.23	0.26	1
HCQ	NK	PAQR3	0.0032	0.96	1
HCQ	NK	PAQR4	-0.082	0.49	1
HCQ	NK	PAQR6	0.028	0.85	1
HCQ	NK	PAQR8	0.25	0.018	1
HCQ	NK	PARD6A	-0.026	0.78	1
HCQ	NK	PARD6B	0.008	0.92	1
HCQ	NK	PARG	0.0044	0.9	1
HCQ	NK	PARGP1	-0.096	0.25	1
HCQ	NK	PARK7	-0.013	0.79	1
HCQ	NK	PARL	-0.0021	0.95	1
HCQ	NK	PARN	-0.015	0.6	1
HCQ	NK	PARP1	-0.013	0.69	1
HCQ	NK	PARP10	0.021	0.73	1
HCQ	NK	PARP11	-0.012	0.83	1
HCQ	NK	PARP12	0.039	0.58	1
HCQ	NK	PARP14	0.085	0.26	1
HCQ	NK	PARP15	-0.017	0.76	1
HCQ	NK	PARP16	-0.035	0.33	1
HCQ	NK	PARP2	-0.054	0.22	1
HCQ	NK	PARP3	-0.065	0.5	1
HCQ	NK	PARP4	0.0023	0.95	1
HCQ	NK	PARP6	0.035	0.3	1
HCQ	NK	PARP8	0.062	0.4	1
HCQ	NK	PARP9	-0.023	0.84	1
HCQ	NK	PARPBP	-0.0039	0.97	1
HCQ	NK	PARS2	0.062	0.38	1
HCQ	NK	PARTICL	0.095	0.41	1
HCQ	NK	PARVB	-0.077	0.64	1
HCQ	NK	PARVG	-0.059	0.21	1
HCQ	NK	PASK	-0.066	0.37	1
HCQ	NK	PATL1	0.0052	0.92	1
HCQ	NK	PATL2	-0.11	0.39	1
HCQ	NK	PATZ1	0.072	0.088	1
HCQ	NK	PAWR	0.25	0.21	1
HCQ	NK	PAX6	0.049	0.7	1
HCQ	NK	PAX8	-0.28	0.4	1
HCQ	NK	PAX8-AS1	0.24	0.4	1
HCQ	NK	PAXBP1	0.037	0.34	1
HCQ	NK	PAXBP1-AS1	0.00045	1	1
HCQ	NK	PAXIP1	0.048	0.52	1
HCQ	NK	PAXIP1-AS1	0.092	0.14	1
HCQ	NK	PAXIP1-AS2	0.17	0.023	1
HCQ	NK	PBDC1	-0.029	0.42	1
HCQ	NK	PBK	0.11	0.71	1
HCQ	NK	PBLD	-0.025	0.85	1
HCQ	NK	PBRM1	0.044	0.071	1
HCQ	NK	PBX2	0.03	0.77	1
HCQ	NK	PBX3	-0.0051	0.93	1
HCQ	NK	PBX4	-0.16	0.44	1
HCQ	NK	PBXIP1	-0.0096	0.89	1
HCQ	NK	PC	0.15	0.22	1
HCQ	NK	PCBD1	0.011	0.9	1
HCQ	NK	PCBD2	-0.0098	0.86	1
HCQ	NK	PCBP1	0.0079	0.86	1
HCQ	NK	PCBP1-AS1	-0.071	0.24	1
HCQ	NK	PCBP2	0.014	0.72	1
HCQ	NK	PCBP3	0.27	0.48	1
HCQ	NK	PCBP4	-0.051	0.64	1
HCQ	NK	PCCA	0.08	0.15	1
HCQ	NK	PCCA-AS1	-0.15	0.43	1
HCQ	NK	PCCB	-0.025	0.54	1
HCQ	NK	PCDH1	0.16	0.45	1
HCQ	NK	PCDH12	0.11	0.61	1
HCQ	NK	PCDH9	0.59	0.033	1
HCQ	NK	PCDHGA10	-0.0045	0.99	1
HCQ	NK	PCDHGA4	-0.17	0.61	1
HCQ	NK	PCDHGB5	0.042	0.89	1
HCQ	NK	PCDHGB6	-0.09	0.74	1
HCQ	NK	PCED1A	0.038	0.5	1
HCQ	NK	PCED1B	-0.0082	0.86	1
HCQ	NK	PCED1B-AS1	0.041	0.45	1
HCQ	NK	PCF11	0.077	0.062	1
HCQ	NK	PCGF1	0.025	0.58	1
HCQ	NK	PCGF3	0.06	0.35	1
HCQ	NK	PCGF5	-0.00087	0.99	1
HCQ	NK	PCGF6	0.0067	0.89	1
HCQ	NK	PCID2	0.084	0.098	1
HCQ	NK	PCIF1	-0.041	0.18	1
HCQ	NK	PCK2	-0.059	0.42	1
HCQ	NK	PCM1	0.0014	0.97	1
HCQ	NK	PCMT1	0.03	0.36	1
HCQ	NK	PCMTD1	0.054	0.26	1
HCQ	NK	PCMTD2	0.067	0.2	1
HCQ	NK	PCNA	-0.082	0.37	1
HCQ	NK	PCNP	0.018	0.65	1
HCQ	NK	PCNT	0.029	0.69	1
HCQ	NK	PCNX	0.098	0.18	1
HCQ	NK	PCNXL2	0.061	0.68	1
HCQ	NK	PCNXL3	-0.03	0.66	1
HCQ	NK	PCNXL4	0.0013	0.98	1
HCQ	NK	PCOLCE	0.025	0.8	1
HCQ	NK	PCP2	-0.27	0.026	1
HCQ	NK	PCSK4	0.19	0.3	1
HCQ	NK	PCSK5	0.16	0.35	1
HCQ	NK	PCSK6	0.095	0.76	1
HCQ	NK	PCSK7	-0.015	0.65	1
HCQ	NK	PCTP	-0.017	0.83	1
HCQ	NK	PCYOX1	0.041	0.49	1
HCQ	NK	PCYOX1L	-0.038	0.54	1
HCQ	NK	PCYT1A	-0.088	0.033	1
HCQ	NK	PCYT2	-0.0014	0.97	1
HCQ	NK	PDAP1	0.018	0.72	1
HCQ	NK	PDCD1	-0.68	0.14	1
HCQ	NK	PDCD10	0.024	0.53	1
HCQ	NK	PDCD11	-0.0074	0.89	1
HCQ	NK	PDCD1LG2	-0.098	0.75	1
HCQ	NK	PDCD2	-0.031	0.15	1
HCQ	NK	PDCD2L	-0.026	0.69	1
HCQ	NK	PDCD4	0.12	0.065	1
HCQ	NK	PDCD4-AS1	0.048	0.56	1
HCQ	NK	PDCD5	0.029	0.49	1
HCQ	NK	PDCD6	0.025	0.44	1
HCQ	NK	PDCD6IP	-0.041	0.35	1
HCQ	NK	PDCD6IPP2	0.1	0.68	1
HCQ	NK	PDCD7	0.0003	0.99	1
HCQ	NK	PDCL	-0.018	0.66	1
HCQ	NK	PDCL3	-0.0045	0.92	1
HCQ	NK	PDDC1	-0.034	0.56	1
HCQ	NK	PDE12	0.02	0.54	1
HCQ	NK	PDE1B	0.12	0.55	1
HCQ	NK	PDE2A	-0.23	0.13	1
HCQ	NK	PDE3B	0.27	0.24	1
HCQ	NK	PDE4A	-0.011	0.84	1
HCQ	NK	PDE4B	0.21	0.17	1
HCQ	NK	PDE4D	0.044	0.75	1
HCQ	NK	PDE4DIP	0.037	0.56	1
HCQ	NK	PDE5A	0.022	0.86	1
HCQ	NK	PDE6B	-0.051	0.37	1
HCQ	NK	PDE6D	-0.0028	0.93	1
HCQ	NK	PDE6G	-0.097	0.53	1
HCQ	NK	PDE7A	0.095	0.049	1
HCQ	NK	PDE7B	0.18	0.6	1
HCQ	NK	PDE8A	0.019	0.8	1
HCQ	NK	PDF	-0.029	0.82	1
HCQ	NK	PDGFB	-0.66	0.071	1
HCQ	NK	PDGFD	0.12	0.062	1
HCQ	NK	PDGFRB	-0.29	0.065	1
HCQ	NK	PDHA1	0.018	0.57	1
HCQ	NK	PDHB	0.0043	0.88	1
HCQ	NK	PDHX	-0.02	0.64	1
HCQ	NK	PDIA3	-0.054	0.31	1
HCQ	NK	PDIA3P1	-0.15	0.19	1
HCQ	NK	PDIA4	-0.05	0.4	1
HCQ	NK	PDIA5	0.13	0.59	1
HCQ	NK	PDIA6	-0.034	0.46	1
HCQ	NK	PDIK1L	0.046	0.48	1
HCQ	NK	PDK1	-0.087	0.16	1
HCQ	NK	PDK2	-0.046	0.28	1
HCQ	NK	PDK3	0.057	0.29	1
HCQ	NK	PDK4	-0.45	0.21	1
HCQ	NK	PDLIM1	-0.098	0.33	1
HCQ	NK	PDLIM2	-0.053	0.31	1
HCQ	NK	PDLIM5	-0.024	0.55	1
HCQ	NK	PDLIM7	-0.29	0.078	1
HCQ	NK	PDP1	0.085	0.1	1
HCQ	NK	PDP2	0.0084	0.92	1
HCQ	NK	PDPK1	-0.019	0.56	1
HCQ	NK	PDPR	0.023	0.84	1
HCQ	NK	PDRG1	0.0084	0.84	1
HCQ	NK	PDS5A	0.023	0.59	1
HCQ	NK	PDS5B	0.039	0.34	1
HCQ	NK	PDSS1	0.085	0.25	1
HCQ	NK	PDSS2	-0.044	0.31	1
HCQ	NK	PDXDC1	-0.017	0.75	1
HCQ	NK	PDXDC2P	0.095	0.3	1
HCQ	NK	PDXK	-0.073	0.38	1
HCQ	NK	PDXP	-0.035	0.51	1
HCQ	NK	PDZD11	-0.05	0.31	1
HCQ	NK	PDZD2	0.062	0.7	1
HCQ	NK	PDZD4	0.31	0.16	1
HCQ	NK	PDZD8	-0.068	0.31	1
HCQ	NK	PDZK1	0.25	0.064	1
HCQ	NK	PEA15	0.021	0.77	1
HCQ	NK	PEAK1	0.074	0.44	1
HCQ	NK	PEBP1	0.05	0.41	1
HCQ	NK	PEBP4	0.33	0.24	1
HCQ	NK	PECAM1	0.024	0.87	1
HCQ	NK	PECR	-0.088	0.068	1
HCQ	NK	PEF1	-0.018	0.61	1
HCQ	NK	PEG10	0.077	0.83	1
HCQ	NK	PELI1	-0.018	0.86	1
HCQ	NK	PELI2	0.19	0.22	1
HCQ	NK	PELI3	0.18	0.15	1
HCQ	NK	PELO	-0.046	0.52	1
HCQ	NK	PELP1	0.014	0.84	1
HCQ	NK	PEMT	-0.015	0.83	1
HCQ	NK	PEPD	-0.045	0.41	1
HCQ	NK	PER1	0.069	0.55	1
HCQ	NK	PER2	-0.076	0.36	1
HCQ	NK	PER3	0.0014	0.99	1
HCQ	NK	PERP	-0.031	0.93	1
HCQ	NK	PES1	0.0073	0.87	1
HCQ	NK	PET100	0.021	0.69	1
HCQ	NK	PET117	0.27	0.077	1
HCQ	NK	PEX1	0.08	0.092	1
HCQ	NK	PEX10	-0.06	0.44	1
HCQ	NK	PEX11A	0.089	0.35	1
HCQ	NK	PEX11B	0.032	0.3	1
HCQ	NK	PEX11G	0.22	0.11	1
HCQ	NK	PEX12	0.024	0.83	1
HCQ	NK	PEX13	0.0096	0.81	1
HCQ	NK	PEX14	-0.029	0.65	1
HCQ	NK	PEX16	-0.043	0.27	1
HCQ	NK	PEX19	0.014	0.66	1
HCQ	NK	PEX2	0.0059	0.87	1
HCQ	NK	PEX26	0.0096	0.87	1
HCQ	NK	PEX3	0.053	0.21	1
HCQ	NK	PEX5	0.013	0.81	1
HCQ	NK	PEX6	0.26	0.2	1
HCQ	NK	PEX7	-0.1	0.24	1
HCQ	NK	PFAS	-0.062	0.34	1
HCQ	NK	PFDN1	-0.057	0.18	1
HCQ	NK	PFDN2	-0.0022	0.97	1
HCQ	NK	PFDN4	0.09	0.12	1
HCQ	NK	PFDN5	0.0098	0.79	1
HCQ	NK	PFDN6	0.097	0.36	1
HCQ	NK	PFKFB1	-0.13	0.55	1
HCQ	NK	PFKFB2	0.021	0.9	1
HCQ	NK	PFKFB3	0.048	0.51	1
HCQ	NK	PFKFB4	0.068	0.72	1
HCQ	NK	PFKL	-0.055	0.21	1
HCQ	NK	PFKM	-0.064	0.46	1
HCQ	NK	PFKP	-0.14	0.089	1
HCQ	NK	PFN1	-0.055	0.32	1
HCQ	NK	PFN2	0.06	0.79	1
HCQ	NK	PFN4	0.22	0.22	1
HCQ	NK	PGAM1	-0.04	0.33	1
HCQ	NK	PGAM2	-0.23	0.069	1
HCQ	NK	PGAM5	0.015	0.77	1
HCQ	NK	PGAP1	-0.14	0.36	1
HCQ	NK	PGAP2	0.034	0.59	1
HCQ	NK	PGAP3	-0.083	0.065	1
HCQ	NK	PGBD1	0.41	0.0038	1
HCQ	NK	PGBD2	0.016	0.76	1
HCQ	NK	PGBD4	-0.042	0.7	1
HCQ	NK	PGD	-0.33	0.002	1
HCQ	NK	PGGT1B	-0.055	0.45	1
HCQ	NK	PGK1	-0.023	0.54	1
HCQ	NK	PGLS	-0.031	0.55	1
HCQ	NK	PGM1	-0.057	0.22	1
HCQ	NK	PGM2	0.039	0.42	1
HCQ	NK	PGM2L1	0.065	0.47	1
HCQ	NK	PGM3	0.07	0.31	1
HCQ	NK	PGM5P2	-0.073	0.63	1
HCQ	NK	PGP	-0.1	0.03	1
HCQ	NK	PGPEP1	-0.087	0.16	1
HCQ	NK	PGRMC1	-0.083	0.071	1
HCQ	NK	PGRMC2	0.022	0.6	1
HCQ	NK	PGS1	0.0076	0.82	1
HCQ	NK	PHACTR2	-0.043	0.63	1
HCQ	NK	PHACTR4	0.037	0.32	1
HCQ	NK	PHAX	0.053	0.052	1
HCQ	NK	PHB	0.027	0.5	1
HCQ	NK	PHB2	-0.024	0.53	1
HCQ	NK	PHC1	0.033	0.61	1
HCQ	NK	PHC2	-0.052	0.11	1
HCQ	NK	PHC3	0.013	0.73	1
HCQ	NK	PHF1	0.082	0.22	1
HCQ	NK	PHF10	0.08	0.13	1
HCQ	NK	PHF11	0.0018	0.97	1
HCQ	NK	PHF12	0.02	0.7	1
HCQ	NK	PHF13	0.063	0.36	1
HCQ	NK	PHF14	0.039	0.39	1
HCQ	NK	PHF19	-0.1	0.17	1
HCQ	NK	PHF2	0.057	0.31	1
HCQ	NK	PHF20	0.038	0.31	1
HCQ	NK	PHF20L1	0.0055	0.86	1
HCQ	NK	PHF21A	-0.029	0.5	1
HCQ	NK	PHF23	0.014	0.76	1
HCQ	NK	PHF3	0.018	0.66	1
HCQ	NK	PHF5A	0.1	0.47	1
HCQ	NK	PHF6	0.064	0.21	1
HCQ	NK	PHF7	-0.087	0.13	1
HCQ	NK	PHF8	0.034	0.52	1
HCQ	NK	PHGDH	0.077	0.7	1
HCQ	NK	PHIP	0.033	0.3	1
HCQ	NK	PHKA2	-0.0022	0.97	1
HCQ	NK	PHKB	0.06	0.15	1
HCQ	NK	PHKG1	0.081	0.53	1
HCQ	NK	PHKG2	-0.047	0.16	1
HCQ	NK	PHLDA1	-0.32	0.14	1
HCQ	NK	PHLDA3	-0.43	0.095	1
HCQ	NK	PHLDB2	0.095	0.22	1
HCQ	NK	PHLDB3	-0.077	0.44	1
HCQ	NK	PHLPP1	0.19	0.11	1
HCQ	NK	PHLPP2	0.094	0.28	1
HCQ	NK	PHOSPHO1	0.04	0.7	1
HCQ	NK	PHOSPHO2	0.086	0.42	1
HCQ	NK	PHPT1	-0.077	0.22	1
HCQ	NK	PHRF1	-0.031	0.59	1
HCQ	NK	PHTF1	0.029	0.48	1
HCQ	NK	PHTF2	0.0018	0.97	1
HCQ	NK	PHYH	-0.077	0.36	1
HCQ	NK	PHYHD1	-0.16	0.18	1
HCQ	NK	PHYKPL	0.025	0.52	1
HCQ	NK	PI16	0.84	0.0065	1
HCQ	NK	PI4K2A	-0.065	0.14	1
HCQ	NK	PI4K2B	-0.0025	0.97	1
HCQ	NK	PI4KA	-0.0013	0.98	1
HCQ	NK	PI4KAP1	-0.063	0.77	1
HCQ	NK	PI4KAP2	-0.048	0.61	1
HCQ	NK	PI4KB	-0.012	0.63	1
HCQ	NK	PIAS1	0.015	0.57	1
HCQ	NK	PIAS2	0.09	0.079	1
HCQ	NK	PIAS3	-0.01	0.81	1
HCQ	NK	PIAS4	0.047	0.5	1
HCQ	NK	PIBF1	0.07	0.099	1
HCQ	NK	PICALM	0.014	0.72	1
HCQ	NK	PICK1	-0.019	0.73	1
HCQ	NK	PIDD1	-0.048	0.41	1
HCQ	NK	PIEZO1	0.028	0.73	1
HCQ	NK	PIF1	-0.15	0.15	1
HCQ	NK	PIGA	0.016	0.81	1
HCQ	NK	PIGB	-0.0013	0.98	1
HCQ	NK	PIGBOS1	-0.11	0.055	1
HCQ	NK	PIGC	-0.018	0.6	1
HCQ	NK	PIGF	0.055	0.32	1
HCQ	NK	PIGG	0.027	0.35	1
HCQ	NK	PIGH	0.017	0.66	1
HCQ	NK	PIGK	-0.0027	0.96	1
HCQ	NK	PIGL	-0.05	0.41	1
HCQ	NK	PIGM	0.016	0.75	1
HCQ	NK	PIGN	0.046	0.32	1
HCQ	NK	PIGO	0.0045	0.91	1
HCQ	NK	PIGP	0.016	0.81	1
HCQ	NK	PIGQ	0.024	0.61	1
HCQ	NK	PIGS	-0.063	0.07	1
HCQ	NK	PIGT	-0.051	0.14	1
HCQ	NK	PIGU	-0.061	0.087	1
HCQ	NK	PIGV	0.056	0.3	1
HCQ	NK	PIGW	-0.096	0.14	1
HCQ	NK	PIGX	-0.049	0.24	1
HCQ	NK	PIGZ	-0.15	0.29	1
HCQ	NK	PIH1D1	0.045	0.21	1
HCQ	NK	PIK3AP1	0.0073	0.89	1
HCQ	NK	PIK3C2A	0.0034	0.96	1
HCQ	NK	PIK3C2B	-0.29	0.012	1
HCQ	NK	PIK3C3	0.068	0.046	1
HCQ	NK	PIK3CA	0.068	0.1	1
HCQ	NK	PIK3CB	0.11	0.25	1
HCQ	NK	PIK3CD	-0.018	0.74	1
HCQ	NK	PIK3CD-AS1	-0.049	0.67	1
HCQ	NK	PIK3CD-AS2	-0.15	0.3	1
HCQ	NK	PIK3CG	0.0092	0.83	1
HCQ	NK	PIK3IP1	0.18	0.18	1
HCQ	NK	PIK3IP1-AS1	0.065	0.62	1
HCQ	NK	PIK3R1	0.1	0.11	1
HCQ	NK	PIK3R2	-0.044	0.42	1
HCQ	NK	PIK3R3	-0.19	0.042	1
HCQ	NK	PIK3R4	0.015	0.72	1
HCQ	NK	PIK3R5	0.036	0.51	1
HCQ	NK	PIK3R6	-0.14	0.39	1
HCQ	NK	PIKFYVE	0.081	0.29	1
HCQ	NK	PILRA	0.017	0.95	1
HCQ	NK	PILRB	0.04	0.79	1
HCQ	NK	PIM1	-0.032	0.64	1
HCQ	NK	PIM2	-0.056	0.38	1
HCQ	NK	PIM3	-0.056	0.44	1
HCQ	NK	PIN1	0.0028	0.95	1
HCQ	NK	PIN4	-0.034	0.56	1
HCQ	NK	PIN4P1	-0.17	0.4	1
HCQ	NK	PINK1	0.031	0.61	1
HCQ	NK	PINK1-AS	-0.096	0.33	1
HCQ	NK	PINX1	0.072	0.21	1
HCQ	NK	PIP4K2A	0.047	0.34	1
HCQ	NK	PIP4K2B	0.0071	0.92	1
HCQ	NK	PIP4K2C	-0.03	0.4	1
HCQ	NK	PIP5K1A	0.038	0.64	1
HCQ	NK	PIP5K1C	-0.042	0.45	1
HCQ	NK	PIPOX	-0.21	0.21	1
HCQ	NK	PISD	-0.013	0.69	1
HCQ	NK	PITHD1	-0.0037	0.91	1
HCQ	NK	PITPNA	0.0025	0.94	1
HCQ	NK	PITPNA-AS1	-0.012	0.92	1
HCQ	NK	PITPNB	-0.0057	0.84	1
HCQ	NK	PITPNC1	0.072	0.18	1
HCQ	NK	PITPNM1	-0.058	0.3	1
HCQ	NK	PITPNM2	-0.015	0.85	1
HCQ	NK	PITRM1	0.016	0.66	1
HCQ	NK	PITRM1-AS1	0.003	0.98	1
HCQ	NK	PIWIL4	-0.056	0.62	1
HCQ	NK	PJA1	0.035	0.33	1
HCQ	NK	PJA2	0.024	0.51	1
HCQ	NK	PKD1	0.02	0.81	1
HCQ	NK	PKD1P1	-0.036	0.68	1
HCQ	NK	PKD1P6	-0.0088	0.92	1
HCQ	NK	PKD2	0.0045	0.94	1
HCQ	NK	PKD2L2	-0.067	0.67	1
HCQ	NK	PKDREJ	-0.15	0.38	1
HCQ	NK	PKI55	-0.18	0.35	1
HCQ	NK	PKIA	0.034	0.86	1
HCQ	NK	PKIG	-0.12	0.38	1
HCQ	NK	PKM	-0.037	0.59	1
HCQ	NK	PKMYT1	-0.092	0.72	1
HCQ	NK	PKN1	0.0039	0.94	1
HCQ	NK	PKN2	0.11	0.01	1
HCQ	NK	PKN3	-0.25	0.016	1
HCQ	NK	PKNOX1	0.073	0.074	1
HCQ	NK	PKP4	0.048	0.77	1
HCQ	NK	PLA2G12A	0.098	0.033	1
HCQ	NK	PLA2G15	-0.03	0.62	1
HCQ	NK	PLA2G16	-0.1	0.095	1
HCQ	NK	PLA2G4A	0.26	0.45	1
HCQ	NK	PLA2G4B	-0.13	0.44	1
HCQ	NK	PLA2G4C	-0.65	0.0046	1
HCQ	NK	PLA2G6	0.023	0.78	1
HCQ	NK	PLAA	0.015	0.63	1
HCQ	NK	PLAC8	0.06	0.29	1
HCQ	NK	PLAG1	0.22	0.29	1
HCQ	NK	PLAGL1	-0.041	0.69	1
HCQ	NK	PLAGL2	-0.043	0.47	1
HCQ	NK	PLAUR	-0.54	0.05	1
HCQ	NK	PLB1	0.32	0.35	1
HCQ	NK	PLBD1	0.28	0.58	1
HCQ	NK	PLBD2	-0.049	0.5	1
HCQ	NK	PLCB1	0.028	0.79	1
HCQ	NK	PLCB2	-0.078	0.23	1
HCQ	NK	PLCB3	0.042	0.66	1
HCQ	NK	PLCD1	0.036	0.66	1
HCQ	NK	PLCD4	-0.25	0.13	1
HCQ	NK	PLCE1	0.021	0.91	1
HCQ	NK	PLCG1	0.14	0.18	1
HCQ	NK	PLCG1-AS1	-0.11	0.53	1
HCQ	NK	PLCG2	0.066	0.21	1
HCQ	NK	PLCH2	-0.011	0.92	1
HCQ	NK	PLCL1	0.087	0.82	1
HCQ	NK	PLCL2	0.058	0.36	1
HCQ	NK	PLCXD2	-0.097	0.22	1
HCQ	NK	PLCXD2-AS1	-0.04	0.81	1
HCQ	NK	PLD1	-0.13	0.22	1
HCQ	NK	PLD2	-0.094	0.38	1
HCQ	NK	PLD3	-0.042	0.39	1
HCQ	NK	PLD4	1	0.1	1
HCQ	NK	PLD6	-0.11	0.58	1
HCQ	NK	PLEC	0.00037	1	1
HCQ	NK	PLEK	-0.047	0.29	1
HCQ	NK	PLEKHA1	0.043	0.43	1
HCQ	NK	PLEKHA2	0.032	0.61	1
HCQ	NK	PLEKHA3	-0.016	0.75	1
HCQ	NK	PLEKHA4	0.11	0.46	1
HCQ	NK	PLEKHA5	0.31	0.12	1
HCQ	NK	PLEKHA8	0.099	0.19	1
HCQ	NK	PLEKHA8P1	-0.0014	0.98	1
HCQ	NK	PLEKHB1	0.13	0.34	1
HCQ	NK	PLEKHB2	-0.024	0.33	1
HCQ	NK	PLEKHF1	-0.023	0.77	1
HCQ	NK	PLEKHF2	0.057	0.24	1
HCQ	NK	PLEKHG2	-0.18	0.082	1
HCQ	NK	PLEKHG3	-0.056	0.47	1
HCQ	NK	PLEKHG4	-0.1	0.26	1
HCQ	NK	PLEKHG6	0.15	0.47	1
HCQ	NK	PLEKHJ1	0.00017	1	1
HCQ	NK	PLEKHM1	-0.042	0.44	1
HCQ	NK	PLEKHM1P	0.005	0.93	1
HCQ	NK	PLEKHM2	-0.031	0.49	1
HCQ	NK	PLEKHM3	0.069	0.35	1
HCQ	NK	PLEKHN1	-0.03	0.91	1
HCQ	NK	PLEKHO1	0.17	0.1	1
HCQ	NK	PLEKHO2	-0.056	0.31	1
HCQ	NK	PLGRKT	-0.068	0.23	1
HCQ	NK	PLIN2	-0.04	0.65	1
HCQ	NK	PLIN3	-0.074	0.2	1
HCQ	NK	PLK1	-0.03	0.9	1
HCQ	NK	PLK2	0.21	0.46	1
HCQ	NK	PLK3	-0.057	0.62	1
HCQ	NK	PLK4	-0.023	0.85	1
HCQ	NK	PLOD1	-0.19	0.08	1
HCQ	NK	PLOD3	-0.091	0.14	1
HCQ	NK	PLP2	-0.09	0.34	1
HCQ	NK	PLRG1	0.029	0.35	1
HCQ	NK	PLS1	0.006	0.97	1
HCQ	NK	PLSCR1	0.018	0.91	1
HCQ	NK	PLSCR4	0.8	0.014	1
HCQ	NK	PLTP	0.011	0.96	1
HCQ	NK	PLXDC1	0.12	0.68	1
HCQ	NK	PLXDC2	-0.033	0.89	1
HCQ	NK	PLXNA1	0.093	0.59	1
HCQ	NK	PLXNA2	0.18	0.58	1
HCQ	NK	PLXNA3	-0.02	0.84	1
HCQ	NK	PLXNA4	0.19	0.4	1
HCQ	NK	PLXNB1	-0.22	0.43	1
HCQ	NK	PLXNB2	0.12	0.79	1
HCQ	NK	PLXNC1	0.086	0.45	1
HCQ	NK	PLXND1	0.084	0.65	1
HCQ	NK	PM20D1	-0.032	0.8	1
HCQ	NK	PM20D2	0.044	0.51	1
HCQ	NK	PMAIP1	-0.048	0.75	1
HCQ	NK	PMF1	0.068	0.24	1
HCQ	NK	PML	-0.058	0.38	1
HCQ	NK	PMM1	-0.15	0.017	1
HCQ	NK	PMM2	-0.038	0.42	1
HCQ	NK	PMPCA	0.0051	0.85	1
HCQ	NK	PMPCB	-0.0048	0.87	1
HCQ	NK	PMS1	0.015	0.71	1
HCQ	NK	PMS2	0.027	0.49	1
HCQ	NK	PMS2CL	-0.09	0.093	1
HCQ	NK	PMS2P1	0.011	0.77	1
HCQ	NK	PMS2P3	0.059	0.26	1
HCQ	NK	PMS2P4	-0.13	0.024	1
HCQ	NK	PMS2P5	-0.096	0.19	1
HCQ	NK	PMS2P7	-0.097	0.53	1
HCQ	NK	PMVK	-0.061	0.27	1
HCQ	NK	PNISR	0.039	0.27	1
HCQ	NK	PNKD	-0.024	0.64	1
HCQ	NK	PNKP	-0.067	0.14	1
HCQ	NK	PNMA1	0.033	0.54	1
HCQ	NK	PNMA3	-0.36	0.15	1
HCQ	NK	PNMT	-0.066	0.75	1
HCQ	NK	PNN	0.022	0.56	1
HCQ	NK	PNO1	0.04	0.36	1
HCQ	NK	PNP	-0.075	0.21	1
HCQ	NK	PNPLA2	-0.013	0.79	1
HCQ	NK	PNPLA4	0.054	0.45	1
HCQ	NK	PNPLA6	-0.047	0.4	1
HCQ	NK	PNPLA7	0.018	0.9	1
HCQ	NK	PNPLA8	0.097	0.015	1
HCQ	NK	PNPO	-0.042	0.48	1
HCQ	NK	PNPT1	0.074	0.23	1
HCQ	NK	PNRC1	0.055	0.27	1
HCQ	NK	PNRC2	0.065	0.039	1
HCQ	NK	POC1A	-0.017	0.91	1
HCQ	NK	POC1B	0.032	0.38	1
HCQ	NK	POC5	0.035	0.4	1
HCQ	NK	PODN	0.0088	0.96	1
HCQ	NK	PODXL	-0.11	0.57	1
HCQ	NK	PODXL2	-0.077	0.61	1
HCQ	NK	POFUT1	-0.035	0.46	1
HCQ	NK	POFUT2	0.061	0.31	1
HCQ	NK	POGK	-0.0058	0.9	1
HCQ	NK	POGLUT1	-0.0031	0.93	1
HCQ	NK	POGZ	0.057	0.28	1
HCQ	NK	POLA1	-0.12	0.079	1
HCQ	NK	POLA2	-0.066	0.19	1
HCQ	NK	POLB	0.0098	0.8	1
HCQ	NK	POLD1	-0.049	0.44	1
HCQ	NK	POLD2	0.013	0.8	1
HCQ	NK	POLD3	-0.061	0.32	1
HCQ	NK	POLD4	-0.076	0.038	1
HCQ	NK	POLDIP2	0.01	0.77	1
HCQ	NK	POLDIP3	0.032	0.22	1
HCQ	NK	POLE	-0.05	0.6	1
HCQ	NK	POLE2	-0.08	0.44	1
HCQ	NK	POLE3	-0.014	0.61	1
HCQ	NK	POLE4	-0.072	0.19	1
HCQ	NK	POLG	-0.02	0.56	1
HCQ	NK	POLG2	-0.0068	0.89	1
HCQ	NK	POLH	-0.043	0.45	1
HCQ	NK	POLI	0.071	0.27	1
HCQ	NK	POLK	-0.0053	0.91	1
HCQ	NK	POLL	0.031	0.57	1
HCQ	NK	POLM	0.013	0.78	1
HCQ	NK	POLN	-0.16	0.13	1
HCQ	NK	POLQ	-0.12	0.49	1
HCQ	NK	POLR1A	0.028	0.74	1
HCQ	NK	POLR1B	0.021	0.62	1
HCQ	NK	POLR1C	0.034	0.49	1
HCQ	NK	POLR1D	0.0029	0.93	1
HCQ	NK	POLR1E	-0.056	0.31	1
HCQ	NK	POLR2A	-0.03	0.59	1
HCQ	NK	POLR2B	0.023	0.44	1
HCQ	NK	POLR2C	-0.02	0.71	1
HCQ	NK	POLR2D	-0.025	0.45	1
HCQ	NK	POLR2E	0.0012	0.98	1
HCQ	NK	POLR2F	-0.026	0.48	1
HCQ	NK	POLR2G	-0.028	0.44	1
HCQ	NK	POLR2H	0.0039	0.91	1
HCQ	NK	POLR2I	-0.062	0.25	1
HCQ	NK	POLR2J	-0.036	0.43	1
HCQ	NK	POLR2J2	-0.22	0.31	1
HCQ	NK	POLR2J3	0.019	0.87	1
HCQ	NK	POLR2J4	-0.059	0.27	1
HCQ	NK	POLR2K	-0.019	0.6	1
HCQ	NK	POLR2L	-0.07	0.26	1
HCQ	NK	POLR2M	0.023	0.88	1
HCQ	NK	POLR3A	-0.016	0.7	1
HCQ	NK	POLR3B	0.019	0.72	1
HCQ	NK	POLR3C	0.043	0.13	1
HCQ	NK	POLR3D	0.065	0.17	1
HCQ	NK	POLR3E	-0.019	0.58	1
HCQ	NK	POLR3F	0.091	0.1	1
HCQ	NK	POLR3G	-0.044	0.77	1
HCQ	NK	POLR3GL	-0.0017	0.97	1
HCQ	NK	POLR3H	0.0041	0.94	1
HCQ	NK	POLR3K	-0.029	0.52	1
HCQ	NK	POLRMT	-0.014	0.79	1
HCQ	NK	POM121	0.00016	1	1
HCQ	NK	POM121C	-0.021	0.6	1
HCQ	NK	POM121L1P	-0.27	0.18	1
HCQ	NK	POMC	0.19	0.24	1
HCQ	NK	POMGNT1	-0.06	0.054	1
HCQ	NK	POMGNT2	0.044	0.51	1
HCQ	NK	POMK	-0.012	0.9	1
HCQ	NK	POMP	0.0022	0.96	1
HCQ	NK	POMT1	-7.50E-05	1	1
HCQ	NK	POMT2	0.099	0.27	1
HCQ	NK	POMZP3	0.14	0.34	1
HCQ	NK	PON2	-0.084	0.41	1
HCQ	NK	POP1	-0.13	0.033	1
HCQ	NK	POP4	0.002	0.97	1
HCQ	NK	POP5	-0.01	0.78	1
HCQ	NK	POP7	0.0019	0.97	1
HCQ	NK	POPDC2	0.084	0.34	1
HCQ	NK	POR	0.015	0.69	1
HCQ	NK	PORCN	-0.1	0.084	1
HCQ	NK	POT1	0.015	0.77	1
HCQ	NK	POU2F1	0.014	0.76	1
HCQ	NK	POU2F2	-0.1	0.23	1
HCQ	NK	POU5F1P4	-0.12	0.49	1
HCQ	NK	POU6F1	0.092	0.65	1
HCQ	NK	PP2D1	-0.076	0.6	1
HCQ	NK	PP7080	0.095	0.062	1
HCQ	NK	PPA1	0.0039	0.96	1
HCQ	NK	PPA2	0.055	0.15	1
HCQ	NK	PPAN	-0.0031	0.98	1
HCQ	NK	PPAP2A	-0.0062	0.95	1
HCQ	NK	PPAPDC1B	-0.057	0.32	1
HCQ	NK	PPAPDC2	0.041	0.53	1
HCQ	NK	PPAPDC3	0.28	0.36	1
HCQ	NK	PPARA	-0.064	0.28	1
HCQ	NK	PPARD	0.029	0.7	1
HCQ	NK	PPARGC1B	-0.072	0.66	1
HCQ	NK	PPAT	0.084	0.13	1
HCQ	NK	PPBP	0.15	0.81	1
HCQ	NK	PPCDC	0.019	0.75	1
HCQ	NK	PPCS	-0.0053	0.86	1
HCQ	NK	PPDPF	0.0011	0.99	1
HCQ	NK	PPFIA1	-0.059	0.12	1
HCQ	NK	PPFIBP1	0.6	0.0095	1
HCQ	NK	PPFIBP2	-0.38	0.19	1
HCQ	NK	PPHLN1	-0.0025	0.92	1
HCQ	NK	PPIA	0.016	0.67	1
HCQ	NK	PPIB	-0.0047	0.95	1
HCQ	NK	PPID	-0.023	0.59	1
HCQ	NK	PPIE	0.02	0.54	1
HCQ	NK	PPIEL	-0.1	0.49	1
HCQ	NK	PPIF	-0.085	0.26	1
HCQ	NK	PPIG	0.036	0.25	1
HCQ	NK	PPIH	-0.027	0.4	1
HCQ	NK	PPIL1	-0.0075	0.9	1
HCQ	NK	PPIL2	0.00031	1	1
HCQ	NK	PPIL3	0.025	0.54	1
HCQ	NK	PPIL4	0.067	0.18	1
HCQ	NK	PPIP5K1	0.015	0.85	1
HCQ	NK	PPIP5K2	0.028	0.47	1
HCQ	NK	PPL	0.044	0.84	1
HCQ	NK	PPM1A	0.037	0.46	1
HCQ	NK	PPM1B	-0.019	0.55	1
HCQ	NK	PPM1D	-0.028	0.56	1
HCQ	NK	PPM1F	-0.0073	0.92	1
HCQ	NK	PPM1G	-0.031	0.33	1
HCQ	NK	PPM1K	0.044	0.52	1
HCQ	NK	PPM1L	-0.026	0.8	1
HCQ	NK	PPM1M	-0.033	0.51	1
HCQ	NK	PPM1N	0.051	0.67	1
HCQ	NK	PPME1	-0.06	0.14	1
HCQ	NK	PPOX	-0.0065	0.88	1
HCQ	NK	PPP1CA	-0.04	0.3	1
HCQ	NK	PPP1CB	0.019	0.68	1
HCQ	NK	PPP1CC	0.016	0.59	1
HCQ	NK	PPP1R10	0.0047	0.92	1
HCQ	NK	PPP1R11	-0.045	0.21	1
HCQ	NK	PPP1R12A	0.04	0.18	1
HCQ	NK	PPP1R12B	0.069	0.34	1
HCQ	NK	PPP1R12C	-0.073	0.19	1
HCQ	NK	PPP1R13B	0.068	0.41	1
HCQ	NK	PPP1R13L	-0.011	0.94	1
HCQ	NK	PPP1R14B	-0.004	0.97	1
HCQ	NK	PPP1R15A	0.031	0.75	1
HCQ	NK	PPP1R15B	0.041	0.42	1
HCQ	NK	PPP1R16A	0.078	0.35	1
HCQ	NK	PPP1R16B	0.048	0.54	1
HCQ	NK	PPP1R18	-0.022	0.61	1
HCQ	NK	PPP1R2	0.055	0.12	1
HCQ	NK	PPP1R21	0.012	0.78	1
HCQ	NK	PPP1R26	-0.028	0.85	1
HCQ	NK	PPP1R32	0.067	0.44	1
HCQ	NK	PPP1R35	0.014	0.79	1
HCQ	NK	PPP1R37	0.073	0.4	1
HCQ	NK	PPP1R3B	0.17	0.22	1
HCQ	NK	PPP1R3D	-0.011	0.85	1
HCQ	NK	PPP1R3E	0.069	0.49	1
HCQ	NK	PPP1R3F	0.14	0.1	1
HCQ	NK	PPP1R7	-0.0027	0.93	1
HCQ	NK	PPP1R8	0.014	0.87	1
HCQ	NK	PPP1R9A	-0.15	0.48	1
HCQ	NK	PPP1R9B	-0.034	0.74	1
HCQ	NK	PPP2CA	0.0082	0.77	1
HCQ	NK	PPP2CB	0.027	0.73	1
HCQ	NK	PPP2R1A	0.0072	0.83	1
HCQ	NK	PPP2R1B	-0.014	0.69	1
HCQ	NK	PPP2R2A	-0.008	0.85	1
HCQ	NK	PPP2R2B	-0.018	0.72	1
HCQ	NK	PPP2R2D	0.014	0.72	1
HCQ	NK	PPP2R3A	0.18	0.43	1
HCQ	NK	PPP2R3C	0.048	0.19	1
HCQ	NK	PPP2R4	0.045	0.47	1
HCQ	NK	PPP2R5A	-0.0083	0.84	1
HCQ	NK	PPP2R5B	0.025	0.56	1
HCQ	NK	PPP2R5C	0.069	0.24	1
HCQ	NK	PPP2R5D	0.038	0.2	1
HCQ	NK	PPP2R5E	-0.007	0.82	1
HCQ	NK	PPP3CA	0.023	0.61	1
HCQ	NK	PPP3CB	-0.001	0.98	1
HCQ	NK	PPP3CB-AS1	-0.095	0.1	1
HCQ	NK	PPP3CC	-0.0074	0.86	1
HCQ	NK	PPP3R1	0.11	0.24	1
HCQ	NK	PPP4C	-0.0018	0.96	1
HCQ	NK	PPP4R1	0.029	0.44	1
HCQ	NK	PPP4R1L	-0.037	0.65	1
HCQ	NK	PPP4R2	0.022	0.47	1
HCQ	NK	PPP4R3A	0.0024	0.93	1
HCQ	NK	PPP4R3B	0.028	0.4	1
HCQ	NK	PPP5C	-0.038	0.43	1
HCQ	NK	PPP6C	0.016	0.53	1
HCQ	NK	PPP6R1	-0.032	0.45	1
HCQ	NK	PPP6R2	-0.019	0.68	1
HCQ	NK	PPP6R3	0.00033	0.99	1
HCQ	NK	PPRC1	0.029	0.56	1
HCQ	NK	PPT1	-0.09	0.29	1
HCQ	NK	PPT2	0.035	0.63	1
HCQ	NK	PPTC7	-0.021	0.71	1
HCQ	NK	PPWD1	0.0061	0.87	1
HCQ	NK	PQBP1	0.0041	0.91	1
HCQ	NK	PQLC1	0.058	0.31	1
HCQ	NK	PQLC2	-0.047	0.47	1
HCQ	NK	PQLC3	-0.022	0.58	1
HCQ	NK	PRADC1	-0.057	0.27	1
HCQ	NK	PRAF2	-0.085	0.062	1
HCQ	NK	PRAM1	0.35	0.13	1
HCQ	NK	PRC1	-0.072	0.62	1
HCQ	NK	PRCC	0.022	0.5	1
HCQ	NK	PRCP	-0.061	0.22	1
HCQ	NK	PRDM1	0.042	0.65	1
HCQ	NK	PRDM10	0.0042	0.95	1
HCQ	NK	PRDM11	0.2	0.021	1
HCQ	NK	PRDM15	0.07	0.39	1
HCQ	NK	PRDM2	0.026	0.55	1
HCQ	NK	PRDM4	-0.0075	0.82	1
HCQ	NK	PRDM8	-0.12	0.4	1
HCQ	NK	PRDX1	0.025	0.76	1
HCQ	NK	PRDX2	0.022	0.79	1
HCQ	NK	PRDX3	-0.045	0.42	1
HCQ	NK	PRDX4	-0.0083	0.9	1
HCQ	NK	PRDX5	-0.11	0.057	1
HCQ	NK	PRDX6	-0.0047	0.89	1
HCQ	NK	PREB	-0.019	0.52	1
HCQ	NK	PRELID1	-0.029	0.62	1
HCQ	NK	PRELID2	-0.041	0.84	1
HCQ	NK	PREP	-0.03	0.36	1
HCQ	NK	PREPL	0.054	0.29	1
HCQ	NK	PREX1	-0.049	0.52	1
HCQ	NK	PRF1	-0.1	0.11	1
HCQ	NK	PRICKLE2	0.32	0.54	1
HCQ	NK	PRICKLE3	-0.032	0.62	1
HCQ	NK	PRICKLE4	0.078	0.47	1
HCQ	NK	PRIM1	-0.014	0.81	1
HCQ	NK	PRIM2	-0.077	0.18	1
HCQ	NK	PRIMPOL	0.086	0.024	1
HCQ	NK	PRKAA1	0.0011	0.98	1
HCQ	NK	PRKAB1	0.014	0.61	1
HCQ	NK	PRKAB2	0.086	0.25	1
HCQ	NK	PRKACA	-0.047	0.55	1
HCQ	NK	PRKACB	0.054	0.21	1
HCQ	NK	PRKAG1	0.0075	0.83	1
HCQ	NK	PRKAG2	0.0071	0.86	1
HCQ	NK	PRKAG2-AS1	-0.1	0.38	1
HCQ	NK	PRKAR1A	0.048	0.21	1
HCQ	NK	PRKAR1B	-0.038	0.61	1
HCQ	NK	PRKAR2A	0.0085	0.84	1
HCQ	NK	PRKAR2A-AS1	-0.02	0.91	1
HCQ	NK	PRKAR2B	0.28	0.21	1
HCQ	NK	PRKCA	-0.052	0.71	1
HCQ	NK	PRKCB	-0.044	0.22	1
HCQ	NK	PRKCD	0.035	0.63	1
HCQ	NK	PRKCE	-0.047	0.61	1
HCQ	NK	PRKCH	0.0028	0.93	1
HCQ	NK	PRKCI	0.11	0.24	1
HCQ	NK	PRKCQ	0.033	0.51	1
HCQ	NK	PRKCQ-AS1	-0.0055	0.92	1
HCQ	NK	PRKCSH	-0.016	0.74	1
HCQ	NK	PRKCZ	-0.044	0.53	1
HCQ	NK	PRKD2	-0.056	0.24	1
HCQ	NK	PRKD3	-0.014	0.78	1
HCQ	NK	PRKDC	0.036	0.44	1
HCQ	NK	PRKG2	-0.26	0.42	1
HCQ	NK	PRKRA	0.049	0.27	1
HCQ	NK	PRKRIP1	0.35	0.021	1
HCQ	NK	PRKRIR	0.055	0.15	1
HCQ	NK	PRKX	-0.044	0.39	1
HCQ	NK	PRKXP1	0.0078	0.95	1
HCQ	NK	PRMT1	0.0097	0.83	1
HCQ	NK	PRMT2	0.0023	0.98	1
HCQ	NK	PRMT3	0.025	0.61	1
HCQ	NK	PRMT5	0.027	0.72	1
HCQ	NK	PRMT6	0.061	0.24	1
HCQ	NK	PRMT7	-0.0049	0.9	1
HCQ	NK	PRMT9	0.081	0.076	1
HCQ	NK	PRNP	-0.11	0.073	1
HCQ	NK	PROB1	-0.11	0.43	1
HCQ	NK	PROCA1	-0.0045	0.98	1
HCQ	NK	PROCR	-0.083	0.45	1
HCQ	NK	PRORSD1P	-0.013	0.89	1
HCQ	NK	PROSC	0.022	0.56	1
HCQ	NK	PROSER1	-0.042	0.31	1
HCQ	NK	PROSER3	-0.006	0.93	1
HCQ	NK	PROX2	-0.25	0.02	1
HCQ	NK	PRPF18	-0.013	0.67	1
HCQ	NK	PRPF19	0.059	0.34	1
HCQ	NK	PRPF3	0.025	0.46	1
HCQ	NK	PRPF31	-0.0038	0.91	1
HCQ	NK	PRPF38A	0.019	0.51	1
HCQ	NK	PRPF38B	0.014	0.63	1
HCQ	NK	PRPF39	0.036	0.38	1
HCQ	NK	PRPF4	0.014	0.64	1
HCQ	NK	PRPF40A	0.024	0.34	1
HCQ	NK	PRPF40B	0.15	0.19	1
HCQ	NK	PRPF4B	0.048	0.2	1
HCQ	NK	PRPF6	0.024	0.38	1
HCQ	NK	PRPF8	0.013	0.86	1
HCQ	NK	PRPS1	0.076	0.08	1
HCQ	NK	PRPS2	-0.061	0.36	1
HCQ	NK	PRPSAP1	-0.018	0.57	1
HCQ	NK	PRPSAP2	0.019	0.7	1
HCQ	NK	PRR11	-0.19	0.19	1
HCQ	NK	PRR12	0.043	0.73	1
HCQ	NK	PRR13	-0.039	0.31	1
HCQ	NK	PRR14	-0.068	0.11	1
HCQ	NK	PRR14L	-0.0016	0.98	1
HCQ	NK	PRR29	0.025	0.81	1
HCQ	NK	PRR29-AS1	0.12	0.61	1
HCQ	NK	PRR3	-0.049	0.44	1
HCQ	NK	PRR34	0.26	0.13	1
HCQ	NK	PRR34-AS1	0.15	0.28	1
HCQ	NK	PRR5	0.015	0.83	1
HCQ	NK	PRR5L	-0.037	0.56	1
HCQ	NK	PRR7	0.036	0.72	1
HCQ	NK	PRR7-AS1	0.049	0.78	1
HCQ	NK	PRRC1	-0.042	0.24	1
HCQ	NK	PRRC2A	0.054	0.47	1
HCQ	NK	PRRC2B	0.088	0.2	1
HCQ	NK	PRRC2C	0.0048	0.86	1
HCQ	NK	PRRG4	-0.66	0.041	1
HCQ	NK	PRRT3	-0.078	0.45	1
HCQ	NK	PRSS21	0.015	0.95	1
HCQ	NK	PRSS23	-0.08	0.48	1
HCQ	NK	PRSS30P	-0.11	0.55	1
HCQ	NK	PRSS33	-0.037	0.88	1
HCQ	NK	PRSS36	0.042	0.76	1
HCQ	NK	PRSS53	-0.12	0.38	1
HCQ	NK	PRSS57	0.39	0.13	1
HCQ	NK	PRTFDC1	0.0066	0.97	1
HCQ	NK	PRUNE	0.02	0.5	1
HCQ	NK	PRUNE2	-0.19	0.3	1
HCQ	NK	PRX	0.04	0.85	1
HCQ	NK	PSAP	-0.068	0.33	1
HCQ	NK	PSAT1	-0.11	0.5	1
HCQ	NK	PSD2	-0.25	0.25	1
HCQ	NK	PSD4	0.069	0.3	1
HCQ	NK	PSEN1	0.0046	0.89	1
HCQ	NK	PSEN2	-0.02	0.75	1
HCQ	NK	PSENEN	-0.043	0.32	1
HCQ	NK	PSIP1	0.054	0.16	1
HCQ	NK	PSKH1	-0.046	0.42	1
HCQ	NK	PSMA1	-0.024	0.48	1
HCQ	NK	PSMA2	-0.0039	0.93	1
HCQ	NK	PSMA3	-0.0035	0.92	1
HCQ	NK	PSMA3-AS1	-0.0055	0.89	1
HCQ	NK	PSMA4	-0.032	0.5	1
HCQ	NK	PSMA5	-0.0033	0.93	1
HCQ	NK	PSMA6	-0.0034	0.94	1
HCQ	NK	PSMA7	-0.012	0.74	1
HCQ	NK	PSMA8	-0.36	0.12	1
HCQ	NK	PSMB1	-0.041	0.26	1
HCQ	NK	PSMB10	-0.069	0.2	1
HCQ	NK	PSMB2	-0.032	0.45	1
HCQ	NK	PSMB3	-0.0062	0.91	1
HCQ	NK	PSMB4	0.033	0.4	1
HCQ	NK	PSMB5	0.02	0.68	1
HCQ	NK	PSMB6	0.0082	0.87	1
HCQ	NK	PSMB7	-0.0012	0.98	1
HCQ	NK	PSMB8	-0.055	0.18	1
HCQ	NK	PSMB8-AS1	0.037	0.46	1
HCQ	NK	PSMB9	-0.046	0.35	1
HCQ	NK	PSMC1	-0.029	0.37	1
HCQ	NK	PSMC2	-0.016	0.63	1
HCQ	NK	PSMC3	-0.016	0.71	1
HCQ	NK	PSMC3IP	0.096	0.28	1
HCQ	NK	PSMC4	-0.015	0.69	1
HCQ	NK	PSMC5	-0.014	0.61	1
HCQ	NK	PSMC6	0.04	0.2	1
HCQ	NK	PSMD1	-0.017	0.56	1
HCQ	NK	PSMD10	-0.028	0.43	1
HCQ	NK	PSMD11	3.70E-05	1	1
HCQ	NK	PSMD12	0.028	0.45	1
HCQ	NK	PSMD13	-0.0065	0.82	1
HCQ	NK	PSMD14	-0.059	0.21	1
HCQ	NK	PSMD2	-0.014	0.61	1
HCQ	NK	PSMD3	-0.012	0.72	1
HCQ	NK	PSMD4	-0.036	0.3	1
HCQ	NK	PSMD5	-0.0059	0.86	1
HCQ	NK	PSMD5-AS1	-0.12	0.45	1
HCQ	NK	PSMD6	0.017	0.55	1
HCQ	NK	PSMD6-AS2	0.021	0.81	1
HCQ	NK	PSMD7	-0.014	0.66	1
HCQ	NK	PSMD8	-0.034	0.45	1
HCQ	NK	PSMD9	-0.029	0.41	1
HCQ	NK	PSME1	-0.024	0.55	1
HCQ	NK	PSME2	-0.038	0.56	1
HCQ	NK	PSME3	-0.0072	0.79	1
HCQ	NK	PSME4	-0.073	0.18	1
HCQ	NK	PSMF1	-0.0025	0.92	1
HCQ	NK	PSMG1	-0.011	0.82	1
HCQ	NK	PSMG2	-0.034	0.23	1
HCQ	NK	PSMG3	-0.026	0.57	1
HCQ	NK	PSMG3-AS1	0.044	0.62	1
HCQ	NK	PSMG4	-0.0059	0.94	1
HCQ	NK	PSPC1	-0.022	0.42	1
HCQ	NK	PSPH	0.02	0.86	1
HCQ	NK	PSRC1	-0.16	0.45	1
HCQ	NK	PSTK	-0.11	0.21	1
HCQ	NK	PSTPIP1	-0.0021	0.97	1
HCQ	NK	PSTPIP2	-0.065	0.5	1
HCQ	NK	PTAFR	-0.04	0.89	1
HCQ	NK	PTAR1	0.064	0.39	1
HCQ	NK	PTBP1	-0.045	0.24	1
HCQ	NK	PTBP2	0.072	0.36	1
HCQ	NK	PTBP3	-0.059	0.27	1
HCQ	NK	PTCD2	-0.063	0.33	1
HCQ	NK	PTCD3	0.044	0.18	1
HCQ	NK	PTCH1	0.032	0.82	1
HCQ	NK	PTCHD2	-0.25	0.4	1
HCQ	NK	PTDSS1	-0.024	0.51	1
HCQ	NK	PTDSS2	0.0068	0.91	1
HCQ	NK	PTEN	0.05	0.14	1
HCQ	NK	PTER	-0.063	0.21	1
HCQ	NK	PTGDR	0.042	0.57	1
HCQ	NK	PTGDS	-0.088	0.77	1
HCQ	NK	PTGER1	-0.18	0.47	1
HCQ	NK	PTGER2	-0.052	0.21	1
HCQ	NK	PTGER3	-0.85	0.11	1
HCQ	NK	PTGER4	-0.022	0.76	1
HCQ	NK	PTGES2	0.024	0.56	1
HCQ	NK	PTGES3	0.047	0.19	1
HCQ	NK	PTGFRN	-0.27	0.5	1
HCQ	NK	PTGR2	0.0056	0.97	1
HCQ	NK	PTGS1	0.052	0.84	1
HCQ	NK	PTH2R	0.1	0.72	1
HCQ	NK	PTK2	0.36	0.08	1
HCQ	NK	PTK2B	-0.041	0.3	1
HCQ	NK	PTK7	0.24	0.35	1
HCQ	NK	PTMA	-0.04	0.35	1
HCQ	NK	PTMS	-0.1	0.7	1
HCQ	NK	PTOV1	0.0031	0.95	1
HCQ	NK	PTOV1-AS1	0.0017	0.98	1
HCQ	NK	PTOV1-AS2	0.039	0.74	1
HCQ	NK	PTP4A1	-0.044	0.36	1
HCQ	NK	PTP4A2	0.0063	0.84	1
HCQ	NK	PTP4A3	0.33	0.15	1
HCQ	NK	PTPDC1	0.2	0.22	1
HCQ	NK	PTPMT1	-0.046	0.22	1
HCQ	NK	PTPN1	-0.0082	0.81	1
HCQ	NK	PTPN11	-0.029	0.46	1
HCQ	NK	PTPN12	0.093	0.2	1
HCQ	NK	PTPN18	-0.036	0.47	1
HCQ	NK	PTPN2	0.027	0.51	1
HCQ	NK	PTPN20	0.3	0.35	1
HCQ	NK	PTPN22	0.032	0.47	1
HCQ	NK	PTPN23	-0.038	0.55	1
HCQ	NK	PTPN4	0.018	0.64	1
HCQ	NK	PTPN6	0.012	0.86	1
HCQ	NK	PTPN7	-0.08	0.11	1
HCQ	NK	PTPN9	-0.051	0.15	1
HCQ	NK	PTPRA	-0.037	0.37	1
HCQ	NK	PTPRB	-0.25	0.16	1
HCQ	NK	PTPRC	-0.023	0.54	1
HCQ	NK	PTPRCAP	-0.081	0.18	1
HCQ	NK	PTPRE	-0.051	0.26	1
HCQ	NK	PTPRG	0.79	0.038	1
HCQ	NK	PTPRJ	-0.039	0.5	1
HCQ	NK	PTPRM	0.21	0.47	1
HCQ	NK	PTPRN2	-0.13	0.22	1
HCQ	NK	PTPRR	-0.39	0.039	1
HCQ	NK	PTRH1	-0.024	0.78	1
HCQ	NK	PTRH2	0.023	0.67	1
HCQ	NK	PTRHD1	0.0053	0.94	1
HCQ	NK	PTS	0.038	0.47	1
HCQ	NK	PTTG1	0.012	0.94	1
HCQ	NK	PTTG1IP	-0.021	0.61	1
HCQ	NK	PUF60	0.0073	0.85	1
HCQ	NK	PUM1	0.012	0.7	1
HCQ	NK	PUM2	-0.012	0.76	1
HCQ	NK	PURA	0.0059	0.9	1
HCQ	NK	PURB	-0.02	0.67	1
HCQ	NK	PUS1	0.02	0.75	1
HCQ	NK	PUS10	0.022	0.69	1
HCQ	NK	PUS3	-0.0042	0.94	1
HCQ	NK	PUS7	0.19	0.017	1
HCQ	NK	PUS7L	0.025	0.57	1
HCQ	NK	PUSL1	-0.11	0.19	1
HCQ	NK	PVR	-0.017	0.92	1
HCQ	NK	PVRIG	-0.001	0.99	1
HCQ	NK	PVRL1	-0.33	0.18	1
HCQ	NK	PVT1	-0.15	0.23	1
HCQ	NK	PWAR5	-0.08	0.73	1
HCQ	NK	PWARSN	0.093	0.3	1
HCQ	NK	PWP1	-0.01	0.77	1
HCQ	NK	PWP2	-0.042	0.38	1
HCQ	NK	PWWP2A	0.038	0.25	1
HCQ	NK	PWWP2B	-0.098	0.22	1
HCQ	NK	PXDN	1	0.012	1
HCQ	NK	PXK	-0.033	0.44	1
HCQ	NK	PXMP2	0.043	0.59	1
HCQ	NK	PXMP4	0.025	0.61	1
HCQ	NK	PXN	-0.087	0.055	1
HCQ	NK	PXN-AS1	0.18	0.11	1
HCQ	NK	PXYLP1	-0.026	0.78	1
HCQ	NK	PYCARD	-0.053	0.42	1
HCQ	NK	PYCARD-AS1	-0.072	0.48	1
HCQ	NK	PYCR1	0.17	0.51	1
HCQ	NK	PYCR2	0.073	0.068	1
HCQ	NK	PYCRL	0.046	0.53	1
HCQ	NK	PYGB	-0.014	0.7	1
HCQ	NK	PYGM	-0.14	0.27	1
HCQ	NK	PYGO2	-0.00099	0.97	1
HCQ	NK	PYHIN1	-0.017	0.74	1
HCQ	NK	PYROXD1	0.0095	0.84	1
HCQ	NK	PYROXD2	-0.06	0.46	1
HCQ	NK	PZP	0.38	0.11	1
HCQ	NK	QARS	-0.06	0.017	1
HCQ	NK	QDPR	0.032	0.51	1
HCQ	NK	QKI	0.039	0.43	1
HCQ	NK	QPCTL	0.019	0.84	1
HCQ	NK	QPRT	-0.13	0.25	1
HCQ	NK	QRICH1	-0.026	0.45	1
HCQ	NK	QRICH2	0.044	0.81	1
HCQ	NK	QRSL1	0.025	0.48	1
HCQ	NK	QSER1	0.023	0.79	1
HCQ	NK	QSOX1	-0.034	0.56	1
HCQ	NK	QSOX2	0.008	0.93	1
HCQ	NK	QTRT1	0.063	0.26	1
HCQ	NK	QTRTD1	0.0012	0.98	1
HCQ	NK	R3HCC1	-0.043	0.19	1
HCQ	NK	R3HCC1L	-0.026	0.49	1
HCQ	NK	R3HDM1	-0.00083	0.98	1
HCQ	NK	R3HDM2	-0.032	0.53	1
HCQ	NK	R3HDM4	-0.044	0.4	1
HCQ	NK	RAB10	0.0096	0.77	1
HCQ	NK	RAB11A	0.018	0.59	1
HCQ	NK	RAB11B	0.11	0.032	1
HCQ	NK	RAB11B-AS1	0.15	0.09	1
HCQ	NK	RAB11FIP1	-0.0012	0.99	1
HCQ	NK	RAB11FIP2	-0.0011	0.98	1
HCQ	NK	RAB11FIP3	-0.0099	0.86	1
HCQ	NK	RAB11FIP4	-0.04	0.47	1
HCQ	NK	RAB11FIP5	-0.28	0.27	1
HCQ	NK	RAB12	0.21	0.13	1
HCQ	NK	RAB14	0.007	0.83	1
HCQ	NK	RAB15	0.16	0.53	1
HCQ	NK	RAB18	0.033	0.42	1
HCQ	NK	RAB19	-0.043	0.8	1
HCQ	NK	RAB1A	0.0065	0.84	1
HCQ	NK	RAB1B	0.051	0.46	1
HCQ	NK	RAB21	-0.0065	0.86	1
HCQ	NK	RAB22A	0.0033	0.93	1
HCQ	NK	RAB23	-0.24	0.11	1
HCQ	NK	RAB24	-0.038	0.39	1
HCQ	NK	RAB26	0.2	0.35	1
HCQ	NK	RAB27A	-0.0041	0.92	1
HCQ	NK	RAB27B	-0.095	0.14	1
HCQ	NK	RAB28	0.0087	0.8	1
HCQ	NK	RAB29	-0.073	0.015	1
HCQ	NK	RAB2A	-0.042	0.18	1
HCQ	NK	RAB2B	0.033	0.46	1
HCQ	NK	RAB30	0.21	0.092	1
HCQ	NK	RAB30-AS1	0.087	0.28	1
HCQ	NK	RAB31	0.35	0.3	1
HCQ	NK	RAB32	0.11	0.71	1
HCQ	NK	RAB33A	-0.022	0.71	1
HCQ	NK	RAB33B	-0.0068	0.91	1
HCQ	NK	RAB34	0.071	0.8	1
HCQ	NK	RAB35	0.034	0.51	1
HCQ	NK	RAB36	0.12	0.44	1
HCQ	NK	RAB37	-0.0096	0.86	1
HCQ	NK	RAB38	-0.15	0.28	1
HCQ	NK	RAB39B	0.021	0.7	1
HCQ	NK	RAB3A	0.18	0.19	1
HCQ	NK	RAB3D	-0.19	0.067	1
HCQ	NK	RAB3GAP1	0.038	0.78	1
HCQ	NK	RAB3GAP2	0.018	0.62	1
HCQ	NK	RAB3IP	-0.1	0.27	1
HCQ	NK	RAB40B	0.23	0.019	1
HCQ	NK	RAB40C	-0.046	0.33	1
HCQ	NK	RAB43	0.21	0.2	1
HCQ	NK	RAB4A	-0.021	0.58	1
HCQ	NK	RAB5A	0.04	0.24	1
HCQ	NK	RAB5B	0.027	0.47	1
HCQ	NK	RAB5C	0.0037	0.96	1
HCQ	NK	RAB6A	-0.015	0.58	1
HCQ	NK	RAB6B	0.059	0.76	1
HCQ	NK	RAB7A	0.0079	0.8	1
HCQ	NK	RAB8A	-0.02	0.57	1
HCQ	NK	RAB8B	0.00046	0.99	1
HCQ	NK	RAB9A	0.099	0.044	1
HCQ	NK	RAB9B	0.13	0.58	1
HCQ	NK	RABAC1	-0.017	0.78	1
HCQ	NK	RABEP1	0.016	0.67	1
HCQ	NK	RABEP2	-0.03	0.59	1
HCQ	NK	RABEPK	-0.015	0.73	1
HCQ	NK	RABGAP1	0.011	0.78	1
HCQ	NK	RABGAP1L	0.083	0.034	1
HCQ	NK	RABGEF1	0.11	0.021	1
HCQ	NK	RABGGTA	-0.0017	0.96	1
HCQ	NK	RABGGTB	0.0026	0.95	1
HCQ	NK	RABIF	-0.041	0.26	1
HCQ	NK	RABL2A	-0.045	0.41	1
HCQ	NK	RABL2B	-0.0086	0.85	1
HCQ	NK	RABL3	0.04	0.32	1
HCQ	NK	RABL6	-0.042	0.4	1
HCQ	NK	RAC1	-0.019	0.59	1
HCQ	NK	RAC2	-0.061	0.13	1
HCQ	NK	RACGAP1	-0.055	0.51	1
HCQ	NK	RAD1	-0.029	0.44	1
HCQ	NK	RAD17	0.076	0.046	1
HCQ	NK	RAD18	0.027	0.58	1
HCQ	NK	RAD21	0.014	0.66	1
HCQ	NK	RAD23A	-0.028	0.49	1
HCQ	NK	RAD23B	-0.043	0.52	1
HCQ	NK	RAD50	0.033	0.29	1
HCQ	NK	RAD51	-0.2	0.21	1
HCQ	NK	RAD51-AS1	-0.053	0.44	1
HCQ	NK	RAD51AP1	-0.19	0.24	1
HCQ	NK	RAD51B	0.074	0.23	1
HCQ	NK	RAD51C	0.016	0.78	1
HCQ	NK	RAD51D	-0.091	0.041	1
HCQ	NK	RAD52	0.022	0.76	1
HCQ	NK	RAD54B	0.02	0.85	1
HCQ	NK	RAD54L	-0.17	0.25	1
HCQ	NK	RAD54L2	-0.0018	0.98	1
HCQ	NK	RAD9A	-0.094	0.15	1
HCQ	NK	RAD9B	-0.079	0.68	1
HCQ	NK	RAE1	0.011	0.7	1
HCQ	NK	RAF1	-0.022	0.42	1
HCQ	NK	RAG1	-0.23	0.42	1
HCQ	NK	RAI1	0.033	0.78	1
HCQ	NK	RAI14	0.53	0.16	1
HCQ	NK	RALA	0.065	0.082	1
HCQ	NK	RALB	-0.017	0.68	1
HCQ	NK	RALBP1	-0.048	0.14	1
HCQ	NK	RALGAPA1	0.088	0.16	1
HCQ	NK	RALGAPA1P	-0.11	0.48	1
HCQ	NK	RALGAPA2	0.0034	0.96	1
HCQ	NK	RALGAPB	0.0067	0.91	1
HCQ	NK	RALGDS	0.019	0.7	1
HCQ	NK	RALGPS1	-0.0046	0.96	1
HCQ	NK	RALGPS2	0.53	0.02	1
HCQ	NK	RALY	-0.055	0.15	1
HCQ	NK	RALY-AS1	0.058	0.73	1
HCQ	NK	RAMP1	-0.15	0.42	1
HCQ	NK	RAN	-0.0054	0.87	1
HCQ	NK	RANBP1	-0.021	0.7	1
HCQ	NK	RANBP10	0.0029	0.95	1
HCQ	NK	RANBP17	0.19	0.3	1
HCQ	NK	RANBP2	0.04	0.56	1
HCQ	NK	RANBP3	-0.0093	0.86	1
HCQ	NK	RANBP6	0.058	0.33	1
HCQ	NK	RANBP9	0.039	0.43	1
HCQ	NK	RANGAP1	0.046	0.21	1
HCQ	NK	RANGRF	0.067	0.66	1
HCQ	NK	RAP1A	-0.033	0.49	1
HCQ	NK	RAP1B	0.041	0.34	1
HCQ	NK	RAP1GAP2	-0.008	0.92	1
HCQ	NK	RAP1GDS1	0.037	0.56	1
HCQ	NK	RAP2A	0.061	0.66	1
HCQ	NK	RAP2B	-0.12	0.026	1
HCQ	NK	RAP2C	-0.022	0.62	1
HCQ	NK	RAP2C-AS1	-0.092	0.48	1
HCQ	NK	RAPGEF1	-0.014	0.84	1
HCQ	NK	RAPGEF2	0.2	0.09	1
HCQ	NK	RAPGEF3	-0.19	0.42	1
HCQ	NK	RAPGEF6	0.054	0.41	1
HCQ	NK	RAPGEFL1	0.0021	0.99	1
HCQ	NK	RARA	0.13	0.14	1
HCQ	NK	RARB	-0.22	0.38	1
HCQ	NK	RARG	-0.23	0.022	1
HCQ	NK	RARRES3	-0.043	0.39	1
HCQ	NK	RARS	0.0093	0.8	1
HCQ	NK	RARS2	0.0071	0.81	1
HCQ	NK	RASA1	0.048	0.5	1
HCQ	NK	RASA2	0.064	0.3	1
HCQ	NK	RASA3	-0.03	0.61	1
HCQ	NK	RASA4CP	0.011	0.89	1
HCQ	NK	RASAL3	-0.045	0.32	1
HCQ	NK	RASGEF1A	-0.033	0.75	1
HCQ	NK	RASGEF1B	-0.025	0.81	1
HCQ	NK	RASGRF2	0.16	0.44	1
HCQ	NK	RASGRP1	0.015	0.79	1
HCQ	NK	RASGRP2	0.019	0.66	1
HCQ	NK	RASGRP3	0.39	0.039	1
HCQ	NK	RASSF1	-0.016	0.76	1
HCQ	NK	RASSF1-AS1	-0.04	0.71	1
HCQ	NK	RASSF2	-0.069	0.68	1
HCQ	NK	RASSF3	-0.32	0.014	1
HCQ	NK	RASSF4	-0.098	0.45	1
HCQ	NK	RASSF5	-0.042	0.15	1
HCQ	NK	RASSF7	0.018	0.72	1
HCQ	NK	RASSF8	0.3	0.34	1
HCQ	NK	RAVER1	0.001	0.98	1
HCQ	NK	RAVER2	0.25	0.14	1
HCQ	NK	RB1	0.055	0.25	1
HCQ	NK	RB1CC1	0.025	0.47	1
HCQ	NK	RBAK	0.048	0.45	1
HCQ	NK	RBBP4	-0.0057	0.87	1
HCQ	NK	RBBP5	0.0084	0.83	1
HCQ	NK	RBBP6	0.034	0.32	1
HCQ	NK	RBBP7	-0.016	0.52	1
HCQ	NK	RBBP8	-0.17	0.29	1
HCQ	NK	RBBP9	0.0044	0.94	1
HCQ	NK	RBCK1	-0.084	0.15	1
HCQ	NK	RBFA	-0.00055	0.99	1
HCQ	NK	RBFOX2	0.17	0.49	1
HCQ	NK	RBFOX3	0.048	0.87	1
HCQ	NK	RBKS	-0.058	0.63	1
HCQ	NK	RBL1	-0.044	0.37	1
HCQ	NK	RBL2	-0.034	0.45	1
HCQ	NK	RBM10	0.029	0.59	1
HCQ	NK	RBM12	0.026	0.61	1
HCQ	NK	RBM12B	0.035	0.56	1
HCQ	NK	RBM12B-AS1	0.091	0.62	1
HCQ	NK	RBM14	0.008	0.82	1
HCQ	NK	RBM15	0.036	0.48	1
HCQ	NK	RBM15B	0.01	0.78	1
HCQ	NK	RBM17	0.036	0.14	1
HCQ	NK	RBM18	0.016	0.65	1
HCQ	NK	RBM19	-0.0087	0.82	1
HCQ	NK	RBM22	0.018	0.47	1
HCQ	NK	RBM23	0.0074	0.81	1
HCQ	NK	RBM25	0.031	0.24	1
HCQ	NK	RBM26	0.053	0.11	1
HCQ	NK	RBM26-AS1	-0.00014	1	1
HCQ	NK	RBM27	-0.018	0.6	1
HCQ	NK	RBM28	-0.016	0.67	1
HCQ	NK	RBM3	-0.054	0.26	1
HCQ	NK	RBM33	0.09	0.048	1
HCQ	NK	RBM34	-0.019	0.59	1
HCQ	NK	RBM38	0.011	0.83	1
HCQ	NK	RBM39	0.044	0.16	1
HCQ	NK	RBM4	0.014	0.63	1
HCQ	NK	RBM41	0.0023	0.95	1
HCQ	NK	RBM42	-0.017	0.73	1
HCQ	NK	RBM43	0.2	0.075	1
HCQ	NK	RBM44	0.025	0.91	1
HCQ	NK	RBM45	-0.029	0.6	1
HCQ	NK	RBM48	0.069	0.1	1
HCQ	NK	RBM4B	0.028	0.5	1
HCQ	NK	RBM5	0.027	0.31	1
HCQ	NK	RBM5-AS1	0.12	0.16	1
HCQ	NK	RBM6	0.02	0.58	1
HCQ	NK	RBM7	0.046	0.32	1
HCQ	NK	RBM8A	-0.0043	0.86	1
HCQ	NK	RBMS1	-0.0084	0.77	1
HCQ	NK	RBMS2	-0.055	0.75	1
HCQ	NK	RBMX	0.04	0.19	1
HCQ	NK	RBMX2	-0.044	0.45	1
HCQ	NK	RBMXL1	0.084	0.19	1
HCQ	NK	RBP5	-0.19	0.42	1
HCQ	NK	RBPJ	0.074	0.12	1
HCQ	NK	RBPMS	0.11	0.61	1
HCQ	NK	RBPMS2	-0.046	0.86	1
HCQ	NK	RBSN	0.022	0.67	1
HCQ	NK	RBX1	-0.014	0.77	1
HCQ	NK	RC3H1	0.06	0.34	1
HCQ	NK	RC3H2	-0.019	0.55	1
HCQ	NK	RCAN1	-0.04	0.37	1
HCQ	NK	RCAN2	0.99	0.16	1
HCQ	NK	RCAN3	0.73	0.0035	1
HCQ	NK	RCBTB1	0.11	0.056	1
HCQ	NK	RCBTB2	0.23	0.0035	1
HCQ	NK	RCC1	-0.029	0.68	1
HCQ	NK	RCC2	0.034	0.72	1
HCQ	NK	RCCD1	0.017	0.85	1
HCQ	NK	RCE1	-0.005	0.9	1
HCQ	NK	RCHY1	0.057	0.19	1
HCQ	NK	RCL1	0.0061	0.92	1
HCQ	NK	RCN1	-0.057	0.44	1
HCQ	NK	RCN2	0.013	0.68	1
HCQ	NK	RCOR1	0.075	0.35	1
HCQ	NK	RCOR3	0.039	0.27	1
HCQ	NK	RCSD1	0.0096	0.76	1
HCQ	NK	RDH10	-0.062	0.56	1
HCQ	NK	RDH11	-0.038	0.38	1
HCQ	NK	RDH13	-0.037	0.53	1
HCQ	NK	RDH14	-0.1	0.26	1
HCQ	NK	RDH5	0.14	0.2	1
HCQ	NK	RDM1	0.24	0.1	1
HCQ	NK	RDX	0.018	0.69	1
HCQ	NK	REC8	-0.015	0.88	1
HCQ	NK	RECK	0.072	0.28	1
HCQ	NK	RECQL	0.029	0.39	1
HCQ	NK	RECQL4	-0.11	0.46	1
HCQ	NK	RECQL5	-0.041	0.35	1
HCQ	NK	REEP3	-0.0089	0.9	1
HCQ	NK	REEP4	-0.15	0.021	1
HCQ	NK	REEP5	0.017	0.63	1
HCQ	NK	REEP6	0.2	0.06	1
HCQ	NK	REL	0.012	0.83	1
HCQ	NK	RELA	-0.019	0.55	1
HCQ	NK	RELB	-0.043	0.72	1
HCQ	NK	RELL1	0.058	0.55	1
HCQ	NK	RELL2	-0.021	0.83	1
HCQ	NK	RELT	-0.16	0.075	1
HCQ	NK	REM2	-0.029	0.88	1
HCQ	NK	RENBP	-0.077	0.6	1
HCQ	NK	REPIN1	0.039	0.41	1
HCQ	NK	REPS1	0.048	0.068	1
HCQ	NK	RER1	-0.034	0.17	1
HCQ	NK	RERE	0.071	0.32	1
HCQ	NK	REREP3	-0.081	0.77	1
HCQ	NK	REST	0.043	0.13	1
HCQ	NK	RETSAT	-0.035	0.6	1
HCQ	NK	REV1	-0.025	0.48	1
HCQ	NK	REV3L	0.1	0.027	1
HCQ	NK	REXO1	-0.074	0.36	1
HCQ	NK	REXO2	0.028	0.5	1
HCQ	NK	REXO4	-0.014	0.7	1
HCQ	NK	RFC1	-0.015	0.66	1
HCQ	NK	RFC2	-0.013	0.81	1
HCQ	NK	RFC3	-0.1	0.26	1
HCQ	NK	RFC4	0.058	0.32	1
HCQ	NK	RFC5	-0.048	0.3	1
HCQ	NK	RFESD	-0.056	0.63	1
HCQ	NK	RFFL	-0.0063	0.93	1
HCQ	NK	RFK	-0.0071	0.88	1
HCQ	NK	RFNG	0.055	0.32	1
HCQ	NK	RFT1	0.0037	0.92	1
HCQ	NK	RFTN1	-0.01	0.84	1
HCQ	NK	RFWD2	0.024	0.39	1
HCQ	NK	RFWD3	-0.02	0.67	1
HCQ	NK	RFX1	0.098	0.32	1
HCQ	NK	RFX2	0.48	0.032	1
HCQ	NK	RFX3	0.016	0.8	1
HCQ	NK	RFX3-AS1	-0.2	0.083	1
HCQ	NK	RFX5	-0.0068	0.83	1
HCQ	NK	RFX7	0.064	0.28	1
HCQ	NK	RFXANK	-0.11	0.047	1
HCQ	NK	RFXAP	0.015	0.78	1
HCQ	NK	RGCC	-0.017	0.92	1
HCQ	NK	RGL2	0.053	0.27	1
HCQ	NK	RGL4	0.0028	0.96	1
HCQ	NK	RGP1	-0.035	0.6	1
HCQ	NK	RGS1	0.15	0.58	1
HCQ	NK	RGS10	-0.0037	0.98	1
HCQ	NK	RGS12	-0.2	0.049	1
HCQ	NK	RGS14	0.032	0.53	1
HCQ	NK	RGS17	0.29	0.25	1
HCQ	NK	RGS18	0.29	0.43	1
HCQ	NK	RGS19	-0.052	0.27	1
HCQ	NK	RGS2	-0.18	0.35	1
HCQ	NK	RGS3	-0.039	0.41	1
HCQ	NK	RGS5	-0.11	0.33	1
HCQ	NK	RGS9	-0.16	0.11	1
HCQ	NK	RHBDD1	-0.08	0.079	1
HCQ	NK	RHBDD2	-0.061	0.088	1
HCQ	NK	RHBDD3	-0.052	0.39	1
HCQ	NK	RHBDF2	-0.061	0.23	1
HCQ	NK	RHD	-0.049	0.69	1
HCQ	NK	RHEB	-0.017	0.69	1
HCQ	NK	RHEBL1	-0.058	0.38	1
HCQ	NK	RHNO1	-0.052	0.31	1
HCQ	NK	RHOA	-0.048	0.12	1
HCQ	NK	RHOB	0.07	0.68	1
HCQ	NK	RHOBTB2	0.055	0.44	1
HCQ	NK	RHOBTB3	0.04	0.76	1
HCQ	NK	RHOC	-0.1	0.084	1
HCQ	NK	RHOF	-0.069	0.49	1
HCQ	NK	RHOG	-0.016	0.71	1
HCQ	NK	RHOH	-0.0013	0.98	1
HCQ	NK	RHOQ	0.052	0.37	1
HCQ	NK	RHOT1	0.0067	0.85	1
HCQ	NK	RHOT2	0.0075	0.86	1
HCQ	NK	RHOU	-0.18	0.55	1
HCQ	NK	RIBC1	0.0031	0.99	1
HCQ	NK	RIBC2	-0.089	0.79	1
HCQ	NK	RIC1	-0.04	0.51	1
HCQ	NK	RIC3	0.39	0.21	1
HCQ	NK	RIC8A	0.0012	0.97	1
HCQ	NK	RIC8B	-0.024	0.66	1
HCQ	NK	RICTOR	0.055	0.36	1
HCQ	NK	RIF1	0.11	0.0013	1
HCQ	NK	RILP	-0.16	0.17	1
HCQ	NK	RILPL1	-0.24	0.1	1
HCQ	NK	RILPL2	-0.047	0.55	1
HCQ	NK	RIMBP3	0.066	0.67	1
HCQ	NK	RIMKLB	0.14	0.11	1
HCQ	NK	RIMS3	-0.43	0.048	1
HCQ	NK	RIN3	-0.04	0.55	1
HCQ	NK	RING1	0.073	0.2	1
HCQ	NK	RINL	-0.026	0.52	1
HCQ	NK	RINT1	0.067	0.087	1
HCQ	NK	RIOK1	0.001	0.98	1
HCQ	NK	RIOK2	0.083	0.079	1
HCQ	NK	RIOK3	-0.025	0.54	1
HCQ	NK	RIPK1	-0.03	0.37	1
HCQ	NK	RIPK2	0.036	0.44	1
HCQ	NK	RIPK3	-0.06	0.11	1
HCQ	NK	RIT1	0.058	0.27	1
HCQ	NK	RITA1	-0.029	0.54	1
HCQ	NK	RLF	0.0085	0.82	1
HCQ	NK	RLIM	0.054	0.34	1
HCQ	NK	RLN1	-0.24	0.28	1
HCQ	NK	RLN2	0.18	0.34	1
HCQ	NK	RLN3	-0.014	0.94	1
HCQ	NK	RLTPR	0.1	0.25	1
HCQ	NK	RMDN1	-0.05	0.15	1
HCQ	NK	RMDN2	-0.024	0.78	1
HCQ	NK	RMDN3	-0.041	0.51	1
HCQ	NK	RMI1	0.059	0.39	1
HCQ	NK	RMI2	0.041	0.86	1
HCQ	NK	RMND1	0.023	0.61	1
HCQ	NK	RMND5A	0.038	0.29	1
HCQ	NK	RMND5B	-0.11	0.21	1
HCQ	NK	RN7SK	-0.12	0.43	1
HCQ	NK	RN7SL1	0.053	0.67	1
HCQ	NK	RN7SL2	-0.031	0.81	1
HCQ	NK	RNA18S5	0.3	0.08	1
HCQ	NK	RNA45S5	-0.18	0.3	1
HCQ	NK	RNASE6	0.47	0.052	1
HCQ	NK	RNASEH1	0.0091	0.75	1
HCQ	NK	RNASEH1-AS1	-0.022	0.82	1
HCQ	NK	RNASEH2A	-0.12	0.03	1
HCQ	NK	RNASEH2B	-0.03	0.51	1
HCQ	NK	RNASEH2B-AS1	0.04	0.75	1
HCQ	NK	RNASEH2C	0.0059	0.89	1
HCQ	NK	RNASEK	-0.049	0.62	1
HCQ	NK	RNASEL	0.067	0.14	1
HCQ	NK	RNASET2	0.045	0.49	1
HCQ	NK	RNF10	-0.01	0.65	1
HCQ	NK	RNF103	0.097	0.14	1
HCQ	NK	RNF11	-0.023	0.62	1
HCQ	NK	RNF111	0.024	0.52	1
HCQ	NK	RNF113A	-0.046	0.17	1
HCQ	NK	RNF114	-0.038	0.17	1
HCQ	NK	RNF115	0.036	0.45	1
HCQ	NK	RNF121	0.035	0.59	1
HCQ	NK	RNF122	0.065	0.71	1
HCQ	NK	RNF123	0.03	0.42	1
HCQ	NK	RNF125	-0.01	0.79	1
HCQ	NK	RNF126	-0.056	0.25	1
HCQ	NK	RNF13	0.00039	0.99	1
HCQ	NK	RNF130	0.037	0.75	1
HCQ	NK	RNF135	-0.057	0.45	1
HCQ	NK	RNF138	0.036	0.42	1
HCQ	NK	RNF139	-0.0083	0.83	1
HCQ	NK	RNF139-AS1	0.0079	0.94	1
HCQ	NK	RNF14	0.017	0.65	1
HCQ	NK	RNF141	0.062	0.32	1
HCQ	NK	RNF144A	0.041	0.69	1
HCQ	NK	RNF144B	0.13	0.65	1
HCQ	NK	RNF145	0.056	0.59	1
HCQ	NK	RNF146	0.014	0.78	1
HCQ	NK	RNF149	-0.023	0.56	1
HCQ	NK	RNF157	-0.046	0.67	1
HCQ	NK	RNF165	-0.0065	0.96	1
HCQ	NK	RNF166	0.042	0.58	1
HCQ	NK	RNF167	-0.086	0.17	1
HCQ	NK	RNF168	-0.034	0.41	1
HCQ	NK	RNF169	-0.0057	0.95	1
HCQ	NK	RNF170	-0.027	0.53	1
HCQ	NK	RNF181	-0.013	0.73	1
HCQ	NK	RNF185	-0.0079	0.81	1
HCQ	NK	RNF187	-0.026	0.45	1
HCQ	NK	RNF19A	0.00071	0.99	1
HCQ	NK	RNF19B	-0.031	0.47	1
HCQ	NK	RNF2	0.076	0.15	1
HCQ	NK	RNF20	0.016	0.61	1
HCQ	NK	RNF207	0.19	0.47	1
HCQ	NK	RNF212	0.19	0.43	1
HCQ	NK	RNF213	0.02	0.78	1
HCQ	NK	RNF214	0.046	0.31	1
HCQ	NK	RNF215	-0.054	0.78	1
HCQ	NK	RNF216	0.0084	0.83	1
HCQ	NK	RNF216P1	0.036	0.43	1
HCQ	NK	RNF217	0.15	0.5	1
HCQ	NK	RNF219	0.013	0.78	1
HCQ	NK	RNF220	-0.055	0.061	1
HCQ	NK	RNF24	-0.032	0.64	1
HCQ	NK	RNF25	0.02	0.54	1
HCQ	NK	RNF26	0.013	0.76	1
HCQ	NK	RNF31	-0.012	0.81	1
HCQ	NK	RNF32	-0.016	0.91	1
HCQ	NK	RNF34	0.03	0.26	1
HCQ	NK	RNF38	-0.031	0.5	1
HCQ	NK	RNF4	-0.04	0.079	1
HCQ	NK	RNF40	0.049	0.18	1
HCQ	NK	RNF41	0.033	0.27	1
HCQ	NK	RNF43	-0.038	0.71	1
HCQ	NK	RNF44	-0.0023	0.97	1
HCQ	NK	RNF5	-0.008	0.82	1
HCQ	NK	RNF6	0.012	0.71	1
HCQ	NK	RNF7	-0.058	0.047	1
HCQ	NK	RNF8	-0.039	0.42	1
HCQ	NK	RNFT1	-0.017	0.67	1
HCQ	NK	RNFT2	0.065	0.71	1
HCQ	NK	RNGTT	0.0082	0.8	1
HCQ	NK	RNH1	0.039	0.48	1
HCQ	NK	RNLS	-0.11	0.25	1
HCQ	NK	RNMT	0.027	0.52	1
HCQ	NK	RNMTL1	0.0065	0.87	1
HCQ	NK	RNPC3	0.09	0.061	1
HCQ	NK	RNPEP	0.038	0.34	1
HCQ	NK	RNPEPL1	-0.062	0.15	1
HCQ	NK	RNPS1	-0.01	0.75	1
HCQ	NK	RNU2-2P	0.4	0.019	1
HCQ	NK	RNU4ATAC	0.45	0.051	1
HCQ	NK	RNVU1-14	0.29	0.066	1
HCQ	NK	RNVU1-15	0.082	0.67	1
HCQ	NK	RNVU1-19	0.14	0.52	1
HCQ	NK	ROBO3	0.23	0.2	1
HCQ	NK	ROCK1	-0.0073	0.77	1
HCQ	NK	ROCK2	-0.023	0.48	1
HCQ	NK	ROGDI	-0.055	0.65	1
HCQ	NK	ROM1	-0.019	0.9	1
HCQ	NK	ROMO1	-0.034	0.65	1
HCQ	NK	ROPN1L	-0.41	0.00047	1
HCQ	NK	ROR1	0.64	0.1	1
HCQ	NK	RORA	-0.004	0.95	1
HCQ	NK	RORA-AS1	-0.039	0.67	1
HCQ	NK	RORB	0.35	0.2	1
HCQ	NK	RORC	1.3	0.0038	1
HCQ	NK	RP2	-0.024	0.66	1
HCQ	NK	RP9	0.078	0.088	1
HCQ	NK	RP9P	-0.1	0.33	1
HCQ	NK	RPA1	-0.014	0.7	1
HCQ	NK	RPA2	0.012	0.77	1
HCQ	NK	RPA3	-0.013	0.82	1
HCQ	NK	RPAIN	0.045	0.19	1
HCQ	NK	RPAP1	0.02	0.64	1
HCQ	NK	RPAP2	0.027	0.49	1
HCQ	NK	RPAP3	0.00081	0.99	1
HCQ	NK	RPARP-AS1	0.093	0.1	1
HCQ	NK	RPE	0.12	0.14	1
HCQ	NK	RPF1	0.058	0.13	1
HCQ	NK	RPF2	-0.028	0.53	1
HCQ	NK	RPGR	0.07	0.24	1
HCQ	NK	RPGRIP1L	0.031	0.79	1
HCQ	NK	RPH3AL	0.05	0.68	1
HCQ	NK	RPIA	-0.055	0.24	1
HCQ	NK	RPL10	0.015	0.74	1
HCQ	NK	RPL10A	0.03	0.54	1
HCQ	NK	RPL11	-0.018	0.72	1
HCQ	NK	RPL12	0.09	0.2	1
HCQ	NK	RPL13	0.018	0.76	1
HCQ	NK	RPL13A	0.028	0.62	1
HCQ	NK	RPL13P5	0.0021	0.99	1
HCQ	NK	RPL14	-0.0016	0.98	1
HCQ	NK	RPL15	0.0027	0.93	1
HCQ	NK	RPL17	-0.13	0.32	1
HCQ	NK	RPL18	-0.021	0.66	1
HCQ	NK	RPL18A	0.026	0.67	1
HCQ	NK	RPL19	-0.0042	0.93	1
HCQ	NK	RPL21	0.015	0.78	1
HCQ	NK	RPL21P44	-0.052	0.73	1
HCQ	NK	RPL22	0.047	0.37	1
HCQ	NK	RPL22L1	0.094	0.26	1
HCQ	NK	RPL23	0.013	0.86	1
HCQ	NK	RPL23A	0.0041	0.94	1
HCQ	NK	RPL23AP53	-0.0083	0.92	1
HCQ	NK	RPL23AP64	0.23	0.17	1
HCQ	NK	RPL23AP7	-0.092	0.15	1
HCQ	NK	RPL23AP82	-0.036	0.52	1
HCQ	NK	RPL24	0.015	0.77	1
HCQ	NK	RPL26	-0.0088	0.87	1
HCQ	NK	RPL26L1	-0.051	0.45	1
HCQ	NK	RPL27	-0.017	0.76	1
HCQ	NK	RPL27A	0.04	0.49	1
HCQ	NK	RPL28	0.011	0.87	1
HCQ	NK	RPL29	0.015	0.73	1
HCQ	NK	RPL3	0.013	0.81	1
HCQ	NK	RPL30	0.008	0.9	1
HCQ	NK	RPL31	0.018	0.76	1
HCQ	NK	RPL32	0.034	0.56	1
HCQ	NK	RPL32P3	-0.041	0.5	1
HCQ	NK	RPL34	0.031	0.61	1
HCQ	NK	RPL35	0.0039	0.95	1
HCQ	NK	RPL35A	0.009	0.87	1
HCQ	NK	RPL36	-0.0031	0.96	1
HCQ	NK	RPL36A	0.11	0.32	1
HCQ	NK	RPL36AL	-0.018	0.68	1
HCQ	NK	RPL37	0.023	0.74	1
HCQ	NK	RPL37A	0.0093	0.89	1
HCQ	NK	RPL38	-0.0078	0.89	1
HCQ	NK	RPL39	0.057	0.38	1
HCQ	NK	RPL39L	-0.16	0.12	1
HCQ	NK	RPL4	-0.0018	0.97	1
HCQ	NK	RPL41	0.022	0.64	1
HCQ	NK	RPL5	0.042	0.31	1
HCQ	NK	RPL6	-0.016	0.71	1
HCQ	NK	RPL7	0.062	0.17	1
HCQ	NK	RPL7A	-0.01	0.83	1
HCQ	NK	RPL7L1	0.017	0.52	1
HCQ	NK	RPL8	0.035	0.51	1
HCQ	NK	RPL9	-0.02	0.67	1
HCQ	NK	RPLP0	0.068	0.3	1
HCQ	NK	RPLP1	-0.023	0.72	1
HCQ	NK	RPLP2	0.01	0.88	1
HCQ	NK	RPN1	-0.023	0.52	1
HCQ	NK	RPN2	-0.027	0.45	1
HCQ	NK	RPP14	0.02	0.54	1
HCQ	NK	RPP25	-0.17	0.096	1
HCQ	NK	RPP25L	0.025	0.63	1
HCQ	NK	RPP30	0.016	0.67	1
HCQ	NK	RPP38	0.016	0.7	1
HCQ	NK	RPP40	-0.13	0.1	1
HCQ	NK	RPRD1A	0.048	0.26	1
HCQ	NK	RPRD1B	-0.0073	0.92	1
HCQ	NK	RPRD2	0.011	0.82	1
HCQ	NK	RPS11	0.0079	0.86	1
HCQ	NK	RPS12	0.049	0.5	1
HCQ	NK	RPS13	0.017	0.73	1
HCQ	NK	RPS14	0.02	0.72	1
HCQ	NK	RPS15	-0.024	0.65	1
HCQ	NK	RPS15A	0.027	0.66	1
HCQ	NK	RPS15AP10	0.016	0.92	1
HCQ	NK	RPS16	-0.014	0.81	1
HCQ	NK	RPS17	0.04	0.48	1
HCQ	NK	RPS18	0.032	0.57	1
HCQ	NK	RPS19	-0.035	0.63	1
HCQ	NK	RPS19BP1	0.0046	0.93	1
HCQ	NK	RPS2	0.022	0.72	1
HCQ	NK	RPS20	0.0083	0.89	1
HCQ	NK	RPS21	0.0023	0.97	1
HCQ	NK	RPS23	0.031	0.55	1
HCQ	NK	RPS24	0.026	0.63	1
HCQ	NK	RPS25	0.034	0.57	1
HCQ	NK	RPS26	0.012	0.84	1
HCQ	NK	RPS27	0.022	0.75	1
HCQ	NK	RPS27A	0.014	0.81	1
HCQ	NK	RPS27L	-0.12	0.15	1
HCQ	NK	RPS28	0.028	0.7	1
HCQ	NK	RPS29	0.016	0.84	1
HCQ	NK	RPS2P32	-0.15	0.29	1
HCQ	NK	RPS3	0.0046	0.93	1
HCQ	NK	RPS3A	0.043	0.58	1
HCQ	NK	RPS4X	0.0029	0.95	1
HCQ	NK	RPS5	-0.028	0.6	1
HCQ	NK	RPS6	0.023	0.63	1
HCQ	NK	RPS6KA1	-0.039	0.23	1
HCQ	NK	RPS6KA2	0.43	0.018	1
HCQ	NK	RPS6KA3	0.084	0.052	1
HCQ	NK	RPS6KA4	-0.017	0.79	1
HCQ	NK	RPS6KA5	0.12	0.036	1
HCQ	NK	RPS6KB1	0.095	0.0049	1
HCQ	NK	RPS6KB2	-0.015	0.64	1
HCQ	NK	RPS6KC1	0.037	0.36	1
HCQ	NK	RPS6KL1	-0.24	0.34	1
HCQ	NK	RPS7	0.017	0.75	1
HCQ	NK	RPS8	0.014	0.76	1
HCQ	NK	RPS9	0.011	0.84	1
HCQ	NK	RPSA	0.017	0.74	1
HCQ	NK	RPSAP58	0.24	0.25	1
HCQ	NK	RPTOR	-0.15	0.18	1
HCQ	NK	RPUSD1	-0.016	0.72	1
HCQ	NK	RPUSD2	-0.032	0.49	1
HCQ	NK	RPUSD3	-0.054	0.15	1
HCQ	NK	RPUSD4	0.095	0.033	1
HCQ	NK	RQCD1	0.039	0.58	1
HCQ	NK	RRAGA	0.078	0.015	1
HCQ	NK	RRAGB	-0.024	0.59	1
HCQ	NK	RRAGC	0.03	0.56	1
HCQ	NK	RRAS	-0.21	0.072	1
HCQ	NK	RRAS2	0.059	0.27	1
HCQ	NK	RRBP1	-0.1	0.11	1
HCQ	NK	RREB1	0.014	0.87	1
HCQ	NK	RRM1	-0.0099	0.87	1
HCQ	NK	RRM2	-0.16	0.4	1
HCQ	NK	RRM2B	-0.0068	0.89	1
HCQ	NK	RRN3	-0.038	0.27	1
HCQ	NK	RRN3P1	0.1	0.19	1
HCQ	NK	RRN3P2	0.012	0.87	1
HCQ	NK	RRN3P3	-0.012	0.83	1
HCQ	NK	RRNAD1	0.0081	0.9	1
HCQ	NK	RRP1	-0.0033	0.94	1
HCQ	NK	RRP12	-0.045	0.65	1
HCQ	NK	RRP15	0.093	0.13	1
HCQ	NK	RRP1B	-0.0011	0.97	1
HCQ	NK	RRP36	-0.017	0.58	1
HCQ	NK	RRP7A	0.052	0.47	1
HCQ	NK	RRP7BP	0.052	0.4	1
HCQ	NK	RRP8	-0.0012	0.97	1
HCQ	NK	RRP9	-0.04	0.43	1
HCQ	NK	RRS1	-0.0035	0.97	1
HCQ	NK	RSAD1	-0.019	0.55	1
HCQ	NK	RSAD2	0.046	0.84	1
HCQ	NK	RSBN1	0.022	0.53	1
HCQ	NK	RSBN1L	-0.0028	0.96	1
HCQ	NK	RSC1A1	0.044	0.57	1
HCQ	NK	RSF1	-0.012	0.74	1
HCQ	NK	RSG1	0.16	0.14	1
HCQ	NK	RSL1D1	0.011	0.77	1
HCQ	NK	RSL24D1	0.022	0.54	1
HCQ	NK	RSPH3	-0.059	0.46	1
HCQ	NK	RSPH9	0.092	0.49	1
HCQ	NK	RSPRY1	0.03	0.35	1
HCQ	NK	RSRC1	-0.026	0.64	1
HCQ	NK	RSRC2	0.046	0.25	1
HCQ	NK	RSRP1	0.046	0.28	1
HCQ	NK	RSU1	-0.022	0.53	1
HCQ	NK	RTCA	-0.011	0.74	1
HCQ	NK	RTCA-AS1	0.0046	0.97	1
HCQ	NK	RTCB	-0.0084	0.76	1
HCQ	NK	RTF1	-0.04	0.26	1
HCQ	NK	RTFDC1	-0.016	0.63	1
HCQ	NK	RTKN	-0.057	0.61	1
HCQ	NK	RTN3	-0.053	0.3	1
HCQ	NK	RTN4	-0.036	0.54	1
HCQ	NK	RTN4IP1	-0.1	0.11	1
HCQ	NK	RTN4R	0.00092	0.99	1
HCQ	NK	RTN4RL2	0.084	0.66	1
HCQ	NK	RTP4	-0.046	0.49	1
HCQ	NK	RTTN	-0.077	0.23	1
HCQ	NK	RUFY1	0.011	0.7	1
HCQ	NK	RUFY2	0.012	0.83	1
HCQ	NK	RUFY3	0.06	0.32	1
HCQ	NK	RUFY4	-0.15	0.45	1
HCQ	NK	RUNDC1	-0.022	0.48	1
HCQ	NK	RUNDC3B	-0.2	0.46	1
HCQ	NK	RUNX1	0.031	0.62	1
HCQ	NK	RUNX1-IT1	-0.097	0.43	1
HCQ	NK	RUNX2	0.11	0.55	1
HCQ	NK	RUNX3	-0.031	0.56	1
HCQ	NK	RUSC1	-0.077	0.11	1
HCQ	NK	RUSC2	-0.35	0.24	1
HCQ	NK	RUVBL1	-0.066	0.16	1
HCQ	NK	RUVBL2	-0.032	0.5	1
HCQ	NK	RWDD1	-0.04	0.29	1
HCQ	NK	RWDD2A	0.021	0.9	1
HCQ	NK	RWDD2B	0.1	0.12	1
HCQ	NK	RWDD3	0.035	0.51	1
HCQ	NK	RWDD4	0.026	0.51	1
HCQ	NK	RXRA	-0.0019	0.98	1
HCQ	NK	RXRB	0.031	0.56	1
HCQ	NK	RYBP	0.1	0.21	1
HCQ	NK	RYK	-0.0085	0.84	1
HCQ	NK	RYR1	-0.011	0.96	1
HCQ	NK	RYR2	0.33	0.18	1
HCQ	NK	RYR3	0.066	0.56	1
HCQ	NK	S100A10	-0.022	0.78	1
HCQ	NK	S100A11	-0.11	0.15	1
HCQ	NK	S100A13	-0.022	0.91	1
HCQ	NK	S100A4	-0.13	0.15	1
HCQ	NK	S100A6	-0.13	0.2	1
HCQ	NK	S100A8	-0.38	0.62	1
HCQ	NK	S100A9	-0.22	0.77	1
HCQ	NK	S100B	-0.43	0.33	1
HCQ	NK	S100PBP	0.11	0.037	1
HCQ	NK	S1PR1	0.054	0.46	1
HCQ	NK	S1PR2	0.057	0.43	1
HCQ	NK	S1PR4	-0.046	0.41	1
HCQ	NK	S1PR5	-0.047	0.43	1
HCQ	NK	SAAL1	0.033	0.43	1
HCQ	NK	SAC3D1	-0.13	0.24	1
HCQ	NK	SACM1L	0.093	0.048	1
HCQ	NK	SACS	0.077	0.3	1
HCQ	NK	SAE1	-0.0053	0.9	1
HCQ	NK	SAFB	0.019	0.49	1
HCQ	NK	SAFB2	-0.017	0.57	1
HCQ	NK	SAMD1	0.31	0.052	1
HCQ	NK	SAMD10	-0.084	0.19	1
HCQ	NK	SAMD12	-0.035	0.93	1
HCQ	NK	SAMD3	0.011	0.77	1
HCQ	NK	SAMD4B	0.055	0.23	1
HCQ	NK	SAMD8	-0.037	0.48	1
HCQ	NK	SAMD9	0.044	0.53	1
HCQ	NK	SAMD9L	-0.041	0.61	1
HCQ	NK	SAMHD1	0.061	0.21	1
HCQ	NK	SAMM50	-0.016	0.63	1
HCQ	NK	SAMSN1	-0.047	0.66	1
HCQ	NK	SAP130	-0.056	0.3	1
HCQ	NK	SAP18	-0.0012	0.97	1
HCQ	NK	SAP25	-0.054	0.64	1
HCQ	NK	SAP30	-0.11	0.41	1
HCQ	NK	SAP30BP	0.015	0.54	1
HCQ	NK	SAP30L	0.03	0.49	1
HCQ	NK	SAP30L-AS1	-0.16	0.083	1
HCQ	NK	SAPCD2	-0.16	0.46	1
HCQ	NK	SAR1A	-0.15	0.17	1
HCQ	NK	SAR1B	-0.017	0.64	1
HCQ	NK	SARAF	0.031	0.26	1
HCQ	NK	SARDH	-0.072	0.79	1
HCQ	NK	SARM1	0.025	0.71	1
HCQ	NK	SARNP	-0.0054	0.87	1
HCQ	NK	SARS	-0.014	0.56	1
HCQ	NK	SARS2	-0.016	0.75	1
HCQ	NK	SART1	-0.006	0.86	1
HCQ	NK	SART3	0.024	0.34	1
HCQ	NK	SASH3	-0.059	0.17	1
HCQ	NK	SASS6	-0.078	0.16	1
HCQ	NK	SAT1	0.0044	0.93	1
HCQ	NK	SAT2	-0.03	0.55	1
HCQ	NK	SATB1	0.021	0.84	1
HCQ	NK	SATB1-AS1	0.049	0.68	1
HCQ	NK	SAV1	-0.012	0.92	1
HCQ	NK	SAXO2	0.17	0.56	1
HCQ	NK	SAYSD1	0.0013	0.98	1
HCQ	NK	SBDS	0.0056	0.9	1
HCQ	NK	SBDSP1	-0.059	0.45	1
HCQ	NK	SBF1	-0.0047	0.95	1
HCQ	NK	SBF2	-0.13	0.12	1
HCQ	NK	SBK1	-0.13	0.074	1
HCQ	NK	SBNO1	0.0095	0.73	1
HCQ	NK	SBNO2	-0.0019	0.98	1
HCQ	NK	SBSPON	-0.16	0.38	1
HCQ	NK	SC5D	0.056	0.36	1
HCQ	NK	SCAF1	-0.16	0.094	1
HCQ	NK	SCAF11	0.051	0.1	1
HCQ	NK	SCAF4	-0.034	0.26	1
HCQ	NK	SCAF8	0.038	0.37	1
HCQ	NK	SCAI	0.084	0.24	1
HCQ	NK	SCAMP1	0.049	0.23	1
HCQ	NK	SCAMP1-AS1	0.018	0.77	1
HCQ	NK	SCAMP2	-0.029	0.38	1
HCQ	NK	SCAMP3	-0.016	0.59	1
HCQ	NK	SCAMP4	-0.0093	0.89	1
HCQ	NK	SCAND1	-0.063	0.3	1
HCQ	NK	SCAND2P	0.02	0.76	1
HCQ	NK	SCAP	-0.033	0.4	1
HCQ	NK	SCAPER	-0.0088	0.87	1
HCQ	NK	SCARB1	0.14	0.66	1
HCQ	NK	SCARB2	0.014	0.85	1
HCQ	NK	SCARF1	0.21	0.46	1
HCQ	NK	SCARF2	-0.14	0.44	1
HCQ	NK	SCARNA1	0.03	0.86	1
HCQ	NK	SCARNA12	-0.044	0.77	1
HCQ	NK	SCARNA17	0.033	0.72	1
HCQ	NK	SCARNA9	0.051	0.74	1
HCQ	NK	SCART1	0.17	0.3	1
HCQ	NK	SCCPDH	0.045	0.48	1
HCQ	NK	SCD	-0.07	0.59	1
HCQ	NK	SCD5	0.019	0.89	1
HCQ	NK	SCFD1	0.0086	0.81	1
HCQ	NK	SCFD2	0.02	0.7	1
HCQ	NK	SCIMP	0.052	0.8	1
HCQ	NK	SCLT1	-0.012	0.8	1
HCQ	NK	SCMH1	0.13	0.15	1
HCQ	NK	SCML1	0.67	0.011	1
HCQ	NK	SCML2	0.16	0.52	1
HCQ	NK	SCML4	0.058	0.31	1
HCQ	NK	SCN8A	0.35	0.26	1
HCQ	NK	SCN9A	0.96	0.0095	1
HCQ	NK	SCNM1	-0.13	0.34	1
HCQ	NK	SCNN1A	-0.2	0.31	1
HCQ	NK	SCNN1D	0.04	0.78	1
HCQ	NK	SCO1	-0.032	0.42	1
HCQ	NK	SCO2	-0.1	0.62	1
HCQ	NK	SCOC	0.03	0.55	1
HCQ	NK	SCOC-AS1	0.15	0.37	1
HCQ	NK	SCP2	-0.076	0.088	1
HCQ	NK	SCPEP1	-0.043	0.65	1
HCQ	NK	SCRIB	-0.037	0.67	1
HCQ	NK	SCRN1	0.086	0.61	1
HCQ	NK	SCRN2	0.015	0.75	1
HCQ	NK	SCRN3	-0.024	0.71	1
HCQ	NK	SCUBE3	-0.063	0.75	1
HCQ	NK	SCYL1	0.026	0.45	1
HCQ	NK	SCYL2	0.0039	0.92	1
HCQ	NK	SCYL3	0.019	0.64	1
HCQ	NK	SDAD1	0.019	0.59	1
HCQ	NK	SDC4	-0.2	0.54	1
HCQ	NK	SDCBP	-0.01	0.88	1
HCQ	NK	SDCBP2-AS1	-0.041	0.62	1
HCQ	NK	SDCCAG3	-0.011	0.84	1
HCQ	NK	SDCCAG8	0.046	0.46	1
HCQ	NK	SDE2	-0.029	0.44	1
HCQ	NK	SDF2	-0.018	0.6	1
HCQ	NK	SDF2L1	-0.069	0.42	1
HCQ	NK	SDF4	-0.039	0.37	1
HCQ	NK	SDHA	-0.022	0.41	1
HCQ	NK	SDHAF1	-0.032	0.55	1
HCQ	NK	SDHAF2	0.0012	0.97	1
HCQ	NK	SDHAF3	0.15	0.026	1
HCQ	NK	SDHAF4	-0.027	0.74	1
HCQ	NK	SDHAP1	0.053	0.41	1
HCQ	NK	SDHAP2	-0.1	0.22	1
HCQ	NK	SDHAP3	0.0065	0.91	1
HCQ	NK	SDHB	-0.01	0.75	1
HCQ	NK	SDHC	0.13	0.24	1
HCQ	NK	SDHD	0.041	0.29	1
HCQ	NK	SDR39U1	0.066	0.21	1
HCQ	NK	SDR42E1	0.065	0.56	1
HCQ	NK	SDSL	0.4	0.3	1
HCQ	NK	SEC11A	-0.038	0.26	1
HCQ	NK	SEC11C	-0.02	0.78	1
HCQ	NK	SEC13	0.01	0.79	1
HCQ	NK	SEC14L1	0.11	0.19	1
HCQ	NK	SEC14L1P1	-0.03	0.85	1
HCQ	NK	SEC14L2	0.13	0.27	1
HCQ	NK	SEC16A	0.00099	0.99	1
HCQ	NK	SEC22A	0.043	0.32	1
HCQ	NK	SEC22B	0.025	0.59	1
HCQ	NK	SEC22C	-0.018	0.58	1
HCQ	NK	SEC23A	0.01	0.76	1
HCQ	NK	SEC23B	-0.015	0.69	1
HCQ	NK	SEC23IP	0.016	0.6	1
HCQ	NK	SEC24A	-0.036	0.51	1
HCQ	NK	SEC24B	0.023	0.6	1
HCQ	NK	SEC24B-AS1	-0.07	0.58	1
HCQ	NK	SEC24C	-0.037	0.4	1
HCQ	NK	SEC24D	-0.0067	0.89	1
HCQ	NK	SEC31A	0.021	0.38	1
HCQ	NK	SEC31B	-0.014	0.85	1
HCQ	NK	SEC61A1	-0.018	0.64	1
HCQ	NK	SEC61A2	0.0065	0.92	1
HCQ	NK	SEC61B	0.017	0.75	1
HCQ	NK	SEC61G	0.056	0.39	1
HCQ	NK	SEC62	0.033	0.44	1
HCQ	NK	SEC63	0.017	0.57	1
HCQ	NK	SECISBP2	0.05	0.2	1
HCQ	NK	SECISBP2L	0.048	0.36	1
HCQ	NK	SECTM1	-0.12	0.7	1
HCQ	NK	SEH1L	-0.022	0.62	1
HCQ	NK	SEL1L	-0.021	0.7	1
HCQ	NK	SEL1L3	0.049	0.54	1
HCQ	NK	SELK	0.003	0.94	1
HCQ	NK	SELL	0.069	0.68	1
HCQ	NK	SELM	-0.03	0.88	1
HCQ	NK	SELO	-0.0032	0.95	1
HCQ	NK	SELP	0.22	0.39	1
HCQ	NK	SELPLG	-0.015	0.76	1
HCQ	NK	SELT	-0.0086	0.81	1
HCQ	NK	SEMA3A	0.23	0.51	1
HCQ	NK	SEMA4A	0.62	0.2	1
HCQ	NK	SEMA4B	-0.046	0.46	1
HCQ	NK	SEMA4C	0.049	0.52	1
HCQ	NK	SEMA4D	-0.055	0.25	1
HCQ	NK	SEMA4F	0.029	0.71	1
HCQ	NK	SEMA4G	0.19	0.36	1
HCQ	NK	SEMA6A	-0.011	0.92	1
HCQ	NK	SEMA6C	0.12	0.54	1
HCQ	NK	SEMA7A	0.016	0.93	1
HCQ	NK	SENCR	-0.012	0.89	1
HCQ	NK	SENP1	-0.049	0.17	1
HCQ	NK	SENP2	0.024	0.55	1
HCQ	NK	SENP5	0.017	0.67	1
HCQ	NK	SENP6	0.018	0.6	1
HCQ	NK	SENP7	0.031	0.49	1
HCQ	NK	SENP8	-0.093	0.62	1
HCQ	NK	15-Sep	0.028	0.35	1
HCQ	NK	SEPHS1	0.019	0.58	1
HCQ	NK	SEPHS2	0.0081	0.83	1
HCQ	NK	SEPN1	-0.11	0.19	1
HCQ	NK	SEPSECS	0.12	0.065	1
HCQ	NK	SEPSECS-AS1	0.098	0.23	1
HCQ	NK	1-Sep	0.0083	0.85	1
HCQ	NK	11-Sep	0.024	0.59	1
HCQ	NK	2-Sep	-0.0035	0.91	1
HCQ	NK	4-Sep	-0.024	0.93	1
HCQ	NK	6-Sep	0.0061	0.88	1
HCQ	NK	7-Sep	0.013	0.71	1
HCQ	NK	SEPT7P2	0.057	0.24	1
HCQ	NK	8-Sep	-0.023	0.9	1
HCQ	NK	9-Sep	0.034	0.58	1
HCQ	NK	SEPW1	-0.057	0.2	1
HCQ	NK	SERAC1	0.09	0.45	1
HCQ	NK	SERBP1	0.0097	0.8	1
HCQ	NK	SERF2	-0.014	0.8	1
HCQ	NK	SERGEF	-0.012	0.77	1
HCQ	NK	SERHL2	-0.071	0.57	1
HCQ	NK	SERINC1	0.039	0.27	1
HCQ	NK	SERINC3	-0.0076	0.76	1
HCQ	NK	SERINC4	-0.17	0.17	1
HCQ	NK	SERINC5	0.17	0.17	1
HCQ	NK	SERP1	0.047	0.17	1
HCQ	NK	SERP2	-0.14	0.5	1
HCQ	NK	SERPINA1	-0.81	0.13	1
HCQ	NK	SERPINB1	-0.13	0.0086	1
HCQ	NK	SERPINB6	0.0066	0.92	1
HCQ	NK	SERPINB8	-0.083	0.41	1
HCQ	NK	SERPINB9	-0.031	0.64	1
HCQ	NK	SERPINB9P1	0.097	0.67	1
HCQ	NK	SERPIND1	0.25	0.2	1
HCQ	NK	SERPINE1	0.14	0.55	1
HCQ	NK	SERPINE2	0.018	0.92	1
HCQ	NK	SERPINF1	0.13	0.39	1
HCQ	NK	SERPINH1	-0.029	0.76	1
HCQ	NK	SERPINI1	0.1	0.085	1
HCQ	NK	SERTAD1	-0.057	0.4	1
HCQ	NK	SERTAD2	0.092	0.2	1
HCQ	NK	SERTAD3	0.058	0.33	1
HCQ	NK	SESN1	0.052	0.44	1
HCQ	NK	SESN2	-0.052	0.37	1
HCQ	NK	SESN3	-0.062	0.75	1
HCQ	NK	SESTD1	0.11	0.48	1
HCQ	NK	SET	0.01	0.83	1
HCQ	NK	SETBP1	-0.12	0.25	1
HCQ	NK	SETD1A	0.039	0.61	1
HCQ	NK	SETD1B	-0.033	0.63	1
HCQ	NK	SETD2	0.035	0.35	1
HCQ	NK	SETD3	-0.049	0.42	1
HCQ	NK	SETD4	0.021	0.64	1
HCQ	NK	SETD5	0.0057	0.88	1
HCQ	NK	SETD6	0.007	0.9	1
HCQ	NK	SETD7	-0.26	0.57	1
HCQ	NK	SETD8	0.027	0.7	1
HCQ	NK	SETD9	-0.029	0.86	1
HCQ	NK	SETDB1	0.00089	0.98	1
HCQ	NK	SETDB2	0.08	0.035	1
HCQ	NK	SETMAR	0.035	0.56	1
HCQ	NK	SETX	-0.015	0.79	1
HCQ	NK	SEZ6	-0.074	0.62	1
HCQ	NK	SF1	0.0055	0.86	1
HCQ	NK	SF3A1	0.013	0.72	1
HCQ	NK	SF3A2	0.03	0.61	1
HCQ	NK	SF3A3	0.029	0.28	1
HCQ	NK	SF3B1	0.02	0.53	1
HCQ	NK	SF3B2	-0.012	0.76	1
HCQ	NK	SF3B3	-0.022	0.49	1
HCQ	NK	SF3B4	0.0043	0.91	1
HCQ	NK	SF3B5	0.001	0.98	1
HCQ	NK	SF3B6	-0.025	0.52	1
HCQ	NK	SFI1	-0.0012	0.98	1
HCQ	NK	SFMBT1	-0.061	0.17	1
HCQ	NK	SFMBT2	-0.024	0.74	1
HCQ	NK	SFPQ	-0.019	0.61	1
HCQ	NK	SFR1	0.013	0.79	1
HCQ	NK	SFSWAP	-0.019	0.62	1
HCQ	NK	SFT2D1	0.025	0.57	1
HCQ	NK	SFT2D2	-0.045	0.3	1
HCQ	NK	SFT2D3	0.018	0.75	1
HCQ	NK	SFXN1	-0.025	0.56	1
HCQ	NK	SFXN2	-0.059	0.57	1
HCQ	NK	SFXN3	-0.04	0.35	1
HCQ	NK	SFXN4	0.11	0.16	1
HCQ	NK	SFXN5	-0.054	0.52	1
HCQ	NK	SGCB	0.065	0.82	1
HCQ	NK	SGCD	0.062	0.86	1
HCQ	NK	SGCE	-0.35	0.33	1
HCQ	NK	SGK1	0.32	0.38	1
HCQ	NK	SGK223	0.018	0.89	1
HCQ	NK	SGK494	0.041	0.67	1
HCQ	NK	SGMS1	0.042	0.44	1
HCQ	NK	SGMS1-AS1	-0.077	0.36	1
HCQ	NK	SGMS2	-0.36	0.37	1
HCQ	NK	SGOL1	-0.19	0.23	1
HCQ	NK	SGOL2	-0.03	0.72	1
HCQ	NK	SGPL1	-0.022	0.6	1
HCQ	NK	SGPP1	-0.045	0.34	1
HCQ	NK	SGSH	0.052	0.59	1
HCQ	NK	SGSM1	-0.19	0.013	1
HCQ	NK	SGSM2	-0.057	0.28	1
HCQ	NK	SGSM3	0.083	0.11	1
HCQ	NK	SGTA	-0.029	0.47	1
HCQ	NK	SGTB	0.14	0.24	1
HCQ	NK	SH2B1	0.066	0.39	1
HCQ	NK	SH2B2	0.76	0.04	1
HCQ	NK	SH2B3	0.11	0.18	1
HCQ	NK	SH2D1A	0.051	0.42	1
HCQ	NK	SH2D1B	-0.02	0.78	1
HCQ	NK	SH2D2A	-0.026	0.75	1
HCQ	NK	SH2D3A	-0.0048	0.95	1
HCQ	NK	SH2D3C	-0.0042	0.95	1
HCQ	NK	SH3BGR	0.015	0.95	1
HCQ	NK	SH3BGRL	0.013	0.77	1
HCQ	NK	SH3BGRL3	-0.13	0.034	1
HCQ	NK	SH3BP1	0.15	0.094	1
HCQ	NK	SH3BP2	-0.021	0.65	1
HCQ	NK	SH3BP4	0.67	0.12	1
HCQ	NK	SH3BP5	0.055	0.38	1
HCQ	NK	SH3BP5-AS1	0.1	0.28	1
HCQ	NK	SH3BP5L	0.0043	0.96	1
HCQ	NK	SH3D21	0.025	0.9	1
HCQ	NK	SH3GL1	-0.0015	0.98	1
HCQ	NK	SH3GL1P1	0.33	0.023	1
HCQ	NK	SH3GLB1	-0.0036	0.91	1
HCQ	NK	SH3GLB2	0.0082	0.87	1
HCQ	NK	SH3KBP1	-0.00033	0.99	1
HCQ	NK	SH3PXD2A	-0.066	0.74	1
HCQ	NK	SH3RF1	-0.19	0.57	1
HCQ	NK	SH3TC1	-0.13	0.35	1
HCQ	NK	SH3YL1	0.087	0.19	1
HCQ	NK	SHARPIN	-0.0023	0.95	1
HCQ	NK	SHB	-0.36	0.098	1
HCQ	NK	SHC1	-0.022	0.52	1
HCQ	NK	SHCBP1	-0.019	0.93	1
HCQ	NK	SHF	-0.0035	0.98	1
HCQ	NK	SHFM1	-0.0029	0.96	1
HCQ	NK	SHISA4	-0.73	0.0013	1
HCQ	NK	SHISA5	-0.017	0.77	1
HCQ	NK	SHKBP1	-0.048	0.18	1
HCQ	NK	SHMT1	-0.12	0.14	1
HCQ	NK	SHMT2	-0.089	0.14	1
HCQ	NK	SHOC2	0.05	0.17	1
HCQ	NK	SHPK	-0.079	0.12	1
HCQ	NK	SHPRH	0.077	0.065	1
HCQ	NK	SHQ1	0.04	0.19	1
HCQ	NK	SHROOM1	-0.35	0.17	1
HCQ	NK	SIAE	-0.2	0.35	1
HCQ	NK	SIAH1	0.051	0.48	1
HCQ	NK	SIAH2	-0.01	0.8	1
HCQ	NK	SIDT1	0.041	0.31	1
HCQ	NK	SIDT2	0.045	0.65	1
HCQ	NK	SIGIRR	-0.011	0.82	1
HCQ	NK	SIGLEC1	1.1	0.076	1
HCQ	NK	SIGLEC10	0.033	0.79	1
HCQ	NK	SIGLEC12	-0.5	0.23	1
HCQ	NK	SIGLEC17P	0.2	0.27	1
HCQ	NK	SIGLEC5	0.041	0.93	1
HCQ	NK	SIGLEC7	-0.011	0.94	1
HCQ	NK	SIGLEC9	0.13	0.55	1
HCQ	NK	SIGMAR1	-0.098	0.015	1
HCQ	NK	SIK2	-0.25	0.043	1
HCQ	NK	SIK3	0.055	0.41	1
HCQ	NK	SIKE1	0.067	0.091	1
HCQ	NK	SIL1	-0.073	0.22	1
HCQ	NK	SIMC1	-0.07	0.14	1
HCQ	NK	SIN3A	-0.0022	0.96	1
HCQ	NK	SIN3B	0.005	0.91	1
HCQ	NK	SIPA1	-0.014	0.77	1
HCQ	NK	SIPA1L1	0.0018	0.98	1
HCQ	NK	SIPA1L2	0.42	0.21	1
HCQ	NK	SIPA1L3	0.052	0.46	1
HCQ	NK	SIRPB1	-0.65	0.21	1
HCQ	NK	SIRPG	-0.051	0.86	1
HCQ	NK	SIRPG-AS1	-0.013	0.97	1
HCQ	NK	SIRT1	0.086	0.081	1
HCQ	NK	SIRT2	-0.0084	0.86	1
HCQ	NK	SIRT3	-0.031	0.57	1
HCQ	NK	SIRT4	0.12	0.31	1
HCQ	NK	SIRT5	-0.056	0.11	1
HCQ	NK	SIRT6	-0.1	0.17	1
HCQ	NK	SIRT7	-0.043	0.24	1
HCQ	NK	SIVA1	-0.04	0.48	1
HCQ	NK	SKA1	-0.1	0.62	1
HCQ	NK	SKA2	-0.099	0.095	1
HCQ	NK	SKA3	0.088	0.74	1
HCQ	NK	SKAP1	-0.049	0.2	1
HCQ	NK	SKAP2	0.023	0.71	1
HCQ	NK	SKI	0.18	0.2	1
HCQ	NK	SKIL	0.028	0.63	1
HCQ	NK	SKIV2L	-0.073	0.11	1
HCQ	NK	SKIV2L2	0.013	0.73	1
HCQ	NK	SKP1	0.021	0.49	1
HCQ	NK	SKP2	0.015	0.73	1
HCQ	NK	SLA	0.015	0.79	1
HCQ	NK	SLA2	0.075	0.48	1
HCQ	NK	SLAIN1	0.087	0.096	1
HCQ	NK	SLAIN2	-0.02	0.57	1
HCQ	NK	SLAMF6	0.042	0.43	1
HCQ	NK	SLAMF7	-0.055	0.27	1
HCQ	NK	SLAMF8	0.0055	0.97	1
HCQ	NK	SLBP	-0.021	0.67	1
HCQ	NK	SLC10A1	0.079	0.71	1
HCQ	NK	SLC10A3	-0.075	0.053	1
HCQ	NK	SLC10A7	-0.058	0.25	1
HCQ	NK	SLC11A1	-0.49	0.066	1
HCQ	NK	SLC11A2	-0.014	0.71	1
HCQ	NK	SLC12A2	-0.018	0.77	1
HCQ	NK	SLC12A4	-0.048	0.44	1
HCQ	NK	SLC12A6	-0.022	0.81	1
HCQ	NK	SLC12A7	-0.14	0.22	1
HCQ	NK	SLC12A8	-0.42	0.055	1
HCQ	NK	SLC12A9	0.079	0.21	1
HCQ	NK	SLC13A3	0.13	0.54	1
HCQ	NK	SLC13A4	0.12	0.39	1
HCQ	NK	SLC14A1	-0.24	0.17	1
HCQ	NK	SLC14A2	0.014	0.96	1
HCQ	NK	SLC15A2	0.5	0.082	1
HCQ	NK	SLC15A4	-0.04	0.49	1
HCQ	NK	SLC16A1	0.066	0.44	1
HCQ	NK	SLC16A1-AS1	-0.056	0.68	1
HCQ	NK	SLC16A11	-0.017	0.94	1
HCQ	NK	SLC16A13	-0.14	0.24	1
HCQ	NK	SLC16A14	0.062	0.84	1
HCQ	NK	SLC16A3	-0.26	0.057	1
HCQ	NK	SLC16A4	0.16	0.23	1
HCQ	NK	SLC16A5	-0.15	0.17	1
HCQ	NK	SLC16A6	0.053	0.59	1
HCQ	NK	SLC16A7	0.017	0.76	1
HCQ	NK	SLC16A8	-0.25	0.23	1
HCQ	NK	SLC17A3	0.24	0.3	1
HCQ	NK	SLC17A5	-0.025	0.64	1
HCQ	NK	SLC17A9	0.059	0.54	1
HCQ	NK	SLC18A2	0.26	0.11	1
HCQ	NK	SLC18B1	0.04	0.73	1
HCQ	NK	SLC19A1	0.055	0.7	1
HCQ	NK	SLC19A2	0.06	0.58	1
HCQ	NK	SLC1A4	-0.1	0.34	1
HCQ	NK	SLC1A5	0.0047	0.98	1
HCQ	NK	SLC1A7	-0.2	0.44	1
HCQ	NK	SLC20A1	-0.037	0.31	1
HCQ	NK	SLC20A2	-0.024	0.6	1
HCQ	NK	SLC22A15	0.0081	0.95	1
HCQ	NK	SLC22A18	-0.14	0.061	1
HCQ	NK	SLC22A20	0.3	0.38	1
HCQ	NK	SLC22A23	-0.034	0.81	1
HCQ	NK	SLC22A5	-0.049	0.6	1
HCQ	NK	SLC23A2	-0.023	0.76	1
HCQ	NK	SLC24A1	0.027	0.74	1
HCQ	NK	SLC25A1	-0.086	0.071	1
HCQ	NK	SLC25A10	-0.074	0.46	1
HCQ	NK	SLC25A11	-0.0073	0.86	1
HCQ	NK	SLC25A12	-0.025	0.49	1
HCQ	NK	SLC25A13	-0.062	0.37	1
HCQ	NK	SLC25A14	-0.051	0.39	1
HCQ	NK	SLC25A15	0.0032	0.96	1
HCQ	NK	SLC25A16	-0.026	0.66	1
HCQ	NK	SLC25A17	-0.001	0.98	1
HCQ	NK	SLC25A19	0.063	0.28	1
HCQ	NK	SLC25A20	-0.083	0.25	1
HCQ	NK	SLC25A22	-0.055	0.28	1
HCQ	NK	SLC25A23	0.041	0.62	1
HCQ	NK	SLC25A24	-0.19	0.086	1
HCQ	NK	SLC25A25	0.027	0.65	1
HCQ	NK	SLC25A25-AS1	0.15	0.096	1
HCQ	NK	SLC25A26	-0.06	0.15	1
HCQ	NK	SLC25A28	0.034	0.4	1
HCQ	NK	SLC25A29	-0.31	0.3	1
HCQ	NK	SLC25A3	-0.029	0.21	1
HCQ	NK	SLC25A30	-0.011	0.92	1
HCQ	NK	SLC25A32	-0.024	0.55	1
HCQ	NK	SLC25A33	-0.021	0.67	1
HCQ	NK	SLC25A35	-0.064	0.48	1
HCQ	NK	SLC25A36	0.052	0.18	1
HCQ	NK	SLC25A37	0.036	0.66	1
HCQ	NK	SLC25A38	0.017	0.62	1
HCQ	NK	SLC25A39	0.035	0.43	1
HCQ	NK	SLC25A4	0.033	0.63	1
HCQ	NK	SLC25A40	-0.019	0.7	1
HCQ	NK	SLC25A42	0.036	0.53	1
HCQ	NK	SLC25A43	-0.074	0.2	1
HCQ	NK	SLC25A44	-0.014	0.74	1
HCQ	NK	SLC25A45	0.049	0.4	1
HCQ	NK	SLC25A46	-0.01	0.8	1
HCQ	NK	SLC25A5	0.015	0.8	1
HCQ	NK	SLC25A5-AS1	0.1	0.32	1
HCQ	NK	SLC25A51	-0.054	0.42	1
HCQ	NK	SLC25A53	-0.018	0.86	1
HCQ	NK	SLC26A1	-0.06	0.61	1
HCQ	NK	SLC26A11	0.083	0.54	1
HCQ	NK	SLC26A2	0.021	0.72	1
HCQ	NK	SLC26A6	0.073	0.16	1
HCQ	NK	SLC27A1	-0.16	0.3	1
HCQ	NK	SLC27A2	-0.16	0.42	1
HCQ	NK	SLC27A3	-0.016	0.69	1
HCQ	NK	SLC27A4	0.012	0.82	1
HCQ	NK	SLC27A5	0.039	0.65	1
HCQ	NK	SLC29A1	-0.11	0.38	1
HCQ	NK	SLC29A2	0.2	0.28	1
HCQ	NK	SLC29A3	0.059	0.37	1
HCQ	NK	SLC29A4	0.049	0.86	1
HCQ	NK	SLC2A1	0.012	0.83	1
HCQ	NK	SLC2A1-AS1	-0.11	0.57	1
HCQ	NK	SLC2A10	0.24	0.47	1
HCQ	NK	SLC2A11	0.014	0.85	1
HCQ	NK	SLC2A12	0.14	0.16	1
HCQ	NK	SLC2A13	-0.04	0.6	1
HCQ	NK	SLC2A14	0.22	0.61	1
HCQ	NK	SLC2A3	-0.095	0.061	1
HCQ	NK	SLC2A4RG	-0.074	0.59	1
HCQ	NK	SLC2A6	-0.046	0.7	1
HCQ	NK	SLC2A8	-0.03	0.67	1
HCQ	NK	SLC2A9	0.27	0.29	1
HCQ	NK	SLC30A1	-0.045	0.49	1
HCQ	NK	SLC30A4	-0.051	0.37	1
HCQ	NK	SLC30A5	0.058	0.095	1
HCQ	NK	SLC30A6	-0.036	0.4	1
HCQ	NK	SLC30A7	0.025	0.52	1
HCQ	NK	SLC30A9	0.051	0.12	1
HCQ	NK	SLC31A1	-0.062	0.41	1
HCQ	NK	SLC31A2	-0.11	0.62	1
HCQ	NK	SLC33A1	-0.042	0.23	1
HCQ	NK	SLC34A1	-0.085	0.78	1
HCQ	NK	SLC35A1	0.016	0.68	1
HCQ	NK	SLC35A2	0.034	0.38	1
HCQ	NK	SLC35A3	0.04	0.29	1
HCQ	NK	SLC35A4	-0.02	0.56	1
HCQ	NK	SLC35A5	-0.041	0.4	1
HCQ	NK	SLC35B1	-0.048	0.23	1
HCQ	NK	SLC35B2	-0.038	0.28	1
HCQ	NK	SLC35B3	0.038	0.34	1
HCQ	NK	SLC35B4	-0.04	0.33	1
HCQ	NK	SLC35C1	-0.1	0.14	1
HCQ	NK	SLC35C2	0.0052	0.86	1
HCQ	NK	SLC35D1	0.18	0.017	1
HCQ	NK	SLC35D2	-0.15	0.023	1
HCQ	NK	SLC35E1	-0.00093	0.98	1
HCQ	NK	SLC35E2	0.2	0.14	1
HCQ	NK	SLC35E2B	-0.032	0.59	1
HCQ	NK	SLC35E3	-0.096	0.034	1
HCQ	NK	SLC35E4	-0.13	0.27	1
HCQ	NK	SLC35F2	0.13	0.43	1
HCQ	NK	SLC35F5	-0.032	0.45	1
HCQ	NK	SLC35F6	-0.076	0.18	1
HCQ	NK	SLC35G1	-0.14	0.5	1
HCQ	NK	SLC35G2	0.6	0.056	1
HCQ	NK	SLC36A1	0.0036	0.96	1
HCQ	NK	SLC36A4	-0.025	0.67	1
HCQ	NK	SLC37A1	-0.11	0.11	1
HCQ	NK	SLC37A3	0.07	0.12	1
HCQ	NK	SLC37A4	0.062	0.3	1
HCQ	NK	SLC38A1	0.052	0.28	1
HCQ	NK	SLC38A10	-0.061	0.16	1
HCQ	NK	SLC38A2	0.071	0.27	1
HCQ	NK	SLC38A5	-0.017	0.8	1
HCQ	NK	SLC38A6	-0.024	0.78	1
HCQ	NK	SLC38A7	-0.047	0.35	1
HCQ	NK	SLC38A9	-0.026	0.56	1
HCQ	NK	SLC39A1	-0.11	0.014	1
HCQ	NK	SLC39A10	0.059	0.33	1
HCQ	NK	SLC39A11	-0.046	0.37	1
HCQ	NK	SLC39A13	-0.015	0.78	1
HCQ	NK	SLC39A14	-0.021	0.71	1
HCQ	NK	SLC39A3	-0.068	0.12	1
HCQ	NK	SLC39A4	0.074	0.4	1
HCQ	NK	SLC39A6	0.0012	0.97	1
HCQ	NK	SLC39A7	0.057	0.58	1
HCQ	NK	SLC39A8	-0.012	0.83	1
HCQ	NK	SLC39A9	0.01	0.78	1
HCQ	NK	SLC3A2	-0.018	0.68	1
HCQ	NK	SLC40A1	1	0.022	1
HCQ	NK	SLC41A1	-0.029	0.65	1
HCQ	NK	SLC41A3	-0.045	0.42	1
HCQ	NK	SLC43A1	-0.009	0.87	1
HCQ	NK	SLC43A2	0.048	0.76	1
HCQ	NK	SLC43A3	-0.095	0.35	1
HCQ	NK	SLC44A1	0.15	0.082	1
HCQ	NK	SLC44A2	-0.023	0.61	1
HCQ	NK	SLC45A4	-0.12	0.11	1
HCQ	NK	SLC46A1	0.13	0.46	1
HCQ	NK	SLC46A2	0.28	0.33	1
HCQ	NK	SLC46A3	-0.00057	0.99	1
HCQ	NK	SLC47A1	-0.79	0.047	1
HCQ	NK	SLC48A1	-0.07	0.42	1
HCQ	NK	SLC4A10	-0.029	0.91	1
HCQ	NK	SLC4A1AP	0.0084	0.76	1
HCQ	NK	SLC4A2	-0.055	0.34	1
HCQ	NK	SLC4A4	0.015	0.82	1
HCQ	NK	SLC4A5	-0.064	0.48	1
HCQ	NK	SLC4A7	0.00034	1	1
HCQ	NK	SLC4A8	-0.16	0.084	1
HCQ	NK	SLC50A1	-0.048	0.26	1
HCQ	NK	SLC52A2	-0.051	0.27	1
HCQ	NK	SLC5A10	0.0036	0.99	1
HCQ	NK	SLC5A3	-0.031	0.72	1
HCQ	NK	SLC5A6	0.011	0.83	1
HCQ	NK	SLC6A16	-0.071	0.37	1
HCQ	NK	SLC6A4	0.36	0.17	1
HCQ	NK	SLC6A6	0.00074	0.99	1
HCQ	NK	SLC7A1	0.034	0.75	1
HCQ	NK	SLC7A5	-0.076	0.74	1
HCQ	NK	SLC7A5P1	0.048	0.69	1
HCQ	NK	SLC7A5P2	-0.048	0.66	1
HCQ	NK	SLC7A6	0.0023	0.97	1
HCQ	NK	SLC7A6OS	-0.0019	0.96	1
HCQ	NK	SLC7A7	0.042	0.9	1
HCQ	NK	SLC8B1	0.029	0.52	1
HCQ	NK	SLC9A1	-0.11	0.085	1
HCQ	NK	SLC9A3R1	-0.047	0.32	1
HCQ	NK	SLC9A3R2	-0.29	0.16	1
HCQ	NK	SLC9A5	-0.088	0.53	1
HCQ	NK	SLC9A6	0.034	0.49	1
HCQ	NK	SLC9A7	0.43	0.059	1
HCQ	NK	SLC9A8	-0.05	0.26	1
HCQ	NK	SLC9A9	-0.013	0.81	1
HCQ	NK	SLC9B1	-0.14	0.19	1
HCQ	NK	SLC9B2	0.04	0.58	1
HCQ	NK	SLCO3A1	-0.017	0.72	1
HCQ	NK	SLCO4A1	-0.26	0.29	1
HCQ	NK	SLCO4C1	-0.027	0.73	1
HCQ	NK	SLF1	0.004	0.94	1
HCQ	NK	SLF2	-0.029	0.47	1
HCQ	NK	SLFN11	-0.13	0.17	1
HCQ	NK	SLFN12	-0.16	0.023	1
HCQ	NK	SLFN12L	-0.059	0.32	1
HCQ	NK	SLFN13	0.016	0.8	1
HCQ	NK	SLFN5	0.14	0.047	1
HCQ	NK	SLIRP	0.0038	0.95	1
HCQ	NK	SLIT3	0.47	0.21	1
HCQ	NK	SLITRK5	0.59	0.055	1
HCQ	NK	SLK	0.043	0.21	1
HCQ	NK	SLMAP	-0.0071	0.83	1
HCQ	NK	SLMO2	0.03	0.54	1
HCQ	NK	SLTM	-0.015	0.57	1
HCQ	NK	SLU7	0.012	0.68	1
HCQ	NK	SLX4	-0.024	0.77	1
HCQ	NK	SLX4IP	0.047	0.49	1
HCQ	NK	SMA4	-0.18	0.11	1
HCQ	NK	SMAD1	1.1	0.0017	1
HCQ	NK	SMAD2	0.025	0.41	1
HCQ	NK	SMAD3	0.036	0.73	1
HCQ	NK	SMAD4	0.027	0.37	1
HCQ	NK	SMAD5	0.012	0.77	1
HCQ	NK	SMAD7	0.0067	0.93	1
HCQ	NK	SMAD9	-0.049	0.71	1
HCQ	NK	SMAGP	-0.1	0.28	1
HCQ	NK	SMAP1	0.0083	0.82	1
HCQ	NK	SMAP2	0.075	0.46	1
HCQ	NK	SMARCA2	0.019	0.64	1
HCQ	NK	SMARCA4	-0.031	0.35	1
HCQ	NK	SMARCA5	0.023	0.4	1
HCQ	NK	SMARCA5-AS1	0.095	0.61	1
HCQ	NK	SMARCAD1	0.018	0.63	1
HCQ	NK	SMARCAL1	0.08	0.045	1
HCQ	NK	SMARCB1	0.0069	0.88	1
HCQ	NK	SMARCC1	0.029	0.34	1
HCQ	NK	SMARCC2	-0.0022	0.94	1
HCQ	NK	SMARCD1	0.017	0.73	1
HCQ	NK	SMARCD2	-0.023	0.4	1
HCQ	NK	SMARCD3	-0.27	0.2	1
HCQ	NK	SMARCE1	0.038	0.31	1
HCQ	NK	SMC1A	-0.024	0.53	1
HCQ	NK	SMC1B	-0.12	0.62	1
HCQ	NK	SMC2	-0.033	0.58	1
HCQ	NK	SMC3	0.021	0.49	1
HCQ	NK	SMC4	-0.034	0.62	1
HCQ	NK	SMC5	0.00096	0.97	1
HCQ	NK	SMC6	-0.012	0.77	1
HCQ	NK	SMCHD1	-0.0088	0.87	1
HCQ	NK	SMCO4	-0.1	0.51	1
HCQ	NK	SMCR8	0.04	0.7	1
HCQ	NK	SMDT1	0.029	0.47	1
HCQ	NK	SMG1	0.076	0.16	1
HCQ	NK	SMG1P1	0.019	0.88	1
HCQ	NK	SMG1P2	0.12	0.051	1
HCQ	NK	SMG1P3	0.038	0.77	1
HCQ	NK	SMG1P5	0.0076	0.94	1
HCQ	NK	SMG1P7	0.33	0.024	1
HCQ	NK	SMG5	-0.03	0.53	1
HCQ	NK	SMG6	-0.004	0.95	1
HCQ	NK	SMG7	-0.045	0.29	1
HCQ	NK	SMG8	0.076	0.082	1
HCQ	NK	SMG9	-0.039	0.47	1
HCQ	NK	SMIM10	-0.31	0.2	1
HCQ	NK	SMIM10L1	-0.029	0.66	1
HCQ	NK	SMIM12	-0.076	0.027	1
HCQ	NK	SMIM13	0.17	0.003	1
HCQ	NK	SMIM14	0.048	0.39	1
HCQ	NK	SMIM15	0.038	0.35	1
HCQ	NK	SMIM18	0.4	0.071	1
HCQ	NK	SMIM19	-0.044	0.39	1
HCQ	NK	SMIM20	-0.087	0.17	1
HCQ	NK	SMIM3	0.03	0.78	1
HCQ	NK	SMIM4	0.013	0.88	1
HCQ	NK	SMIM7	-0.02	0.5	1
HCQ	NK	SMIM8	0.046	0.47	1
HCQ	NK	SMKR1	-0.032	0.67	1
HCQ	NK	SMNDC1	0.025	0.54	1
HCQ	NK	SMPD1	-0.044	0.42	1
HCQ	NK	SMPD2	0.028	0.67	1
HCQ	NK	SMPD3	0.049	0.79	1
HCQ	NK	SMPD4	-0.002	0.95	1
HCQ	NK	SMPDL3B	-0.19	0.42	1
HCQ	NK	SMS	-0.018	0.76	1
HCQ	NK	SMTN	-0.07	0.66	1
HCQ	NK	SMTNL1	-0.046	0.68	1
HCQ	NK	SMU1	-0.00085	0.98	1
HCQ	NK	SMUG1	0.0074	0.86	1
HCQ	NK	SMURF1	0.053	0.48	1
HCQ	NK	SMURF2	0.074	0.07	1
HCQ	NK	SMYD2	-0.038	0.31	1
HCQ	NK	SMYD3	-0.03	0.5	1
HCQ	NK	SMYD4	-0.017	0.78	1
HCQ	NK	SMYD5	0.065	0.3	1
HCQ	NK	SNAI3	0.16	0.25	1
HCQ	NK	SNAI3-AS1	-0.021	0.83	1
HCQ	NK	SNAP23	0.0034	0.89	1
HCQ	NK	SNAP29	-0.012	0.83	1
HCQ	NK	SNAP47	-0.032	0.52	1
HCQ	NK	SNAPC1	0.015	0.85	1
HCQ	NK	SNAPC2	-0.087	0.11	1
HCQ	NK	SNAPC3	-0.013	0.81	1
HCQ	NK	SNAPC4	-0.0088	0.91	1
HCQ	NK	SNAPC5	-0.0051	0.91	1
HCQ	NK	SNAPIN	-0.033	0.35	1
HCQ	NK	SNCA	0.32	0.27	1
HCQ	NK	SND1	-0.00055	0.99	1
HCQ	NK	SND1-IT1	0.013	0.94	1
HCQ	NK	SNED1	0.093	0.59	1
HCQ	NK	SNF8	-0.015	0.69	1
HCQ	NK	SNHG1	0.031	0.67	1
HCQ	NK	SNHG10	0.077	0.2	1
HCQ	NK	SNHG11	-0.0028	0.96	1
HCQ	NK	SNHG12	0.033	0.73	1
HCQ	NK	SNHG15	0.01	0.82	1
HCQ	NK	SNHG16	0.042	0.54	1
HCQ	NK	SNHG17	-0.039	0.56	1
HCQ	NK	SNHG20	0.03	0.67	1
HCQ	NK	SNHG21	0.11	0.16	1
HCQ	NK	SNHG3	0.032	0.6	1
HCQ	NK	SNHG5	0.22	0.081	1
HCQ	NK	SNHG6	0.076	0.3	1
HCQ	NK	SNHG7	0.11	0.25	1
HCQ	NK	SNHG8	0.059	0.47	1
HCQ	NK	SNHG9	-0.048	0.68	1
HCQ	NK	SNIP1	-0.087	0.045	1
HCQ	NK	SNN	0.22	0.34	1
HCQ	NK	SNORA12	0.084	0.67	1
HCQ	NK	SNORA27	-0.11	0.43	1
HCQ	NK	SNORA28	-0.068	0.6	1
HCQ	NK	SNORA32	0.11	0.54	1
HCQ	NK	SNORA48	0.034	0.73	1
HCQ	NK	SNORA5C	0.066	0.58	1
HCQ	NK	SNORA62	-0.14	0.44	1
HCQ	NK	SNORA70	0.059	0.45	1
HCQ	NK	SNORA70G	-0.13	0.22	1
HCQ	NK	SNORA71D	-0.069	0.71	1
HCQ	NK	SNORA8	-0.14	0.31	1
HCQ	NK	SNORA80B	-0.37	0.035	1
HCQ	NK	SNORA9	-0.11	0.28	1
HCQ	NK	SNORD10	-0.12	0.28	1
HCQ	NK	SNORD102	0.27	0.06	1
HCQ	NK	SNORD110	-0.077	0.48	1
HCQ	NK	SNORD12C	-0.068	0.63	1
HCQ	NK	SNORD13	0.26	0.15	1
HCQ	NK	SNORD14A	-0.014	0.92	1
HCQ	NK	SNORD14B	-0.11	0.28	1
HCQ	NK	SNORD35B	0.029	0.82	1
HCQ	NK	SNORD3A	0.19	0.34	1
HCQ	NK	SNORD45A	-0.11	0.4	1
HCQ	NK	SNORD59A	0.17	0.19	1
HCQ	NK	SNORD63	0.22	0.12	1
HCQ	NK	SNORD80	0.31	0.021	1
HCQ	NK	SNORD89	0.0063	0.96	1
HCQ	NK	SNORD94	0.02	0.9	1
HCQ	NK	SNORD96A	0.23	0.077	1
HCQ	NK	SNPH	0.14	0.38	1
HCQ	NK	SNRK	0.0045	0.93	1
HCQ	NK	SNRNP200	-0.015	0.79	1
HCQ	NK	SNRNP25	0.042	0.6	1
HCQ	NK	SNRNP27	0.0091	0.83	1
HCQ	NK	SNRNP35	-0.0072	0.84	1
HCQ	NK	SNRNP40	-0.011	0.71	1
HCQ	NK	SNRNP48	0.04	0.51	1
HCQ	NK	SNRNP70	-0.026	0.45	1
HCQ	NK	SNRPA	-0.025	0.63	1
HCQ	NK	SNRPA1	-0.03	0.33	1
HCQ	NK	SNRPB	-0.053	0.23	1
HCQ	NK	SNRPB2	-0.017	0.72	1
HCQ	NK	SNRPC	0.003	0.94	1
HCQ	NK	SNRPD1	-0.018	0.72	1
HCQ	NK	SNRPD2	0.01	0.81	1
HCQ	NK	SNRPD3	0.017	0.58	1
HCQ	NK	SNRPE	0.044	0.41	1
HCQ	NK	SNRPF	-0.015	0.81	1
HCQ	NK	SNRPG	-0.027	0.61	1
HCQ	NK	SNTA1	-0.033	0.77	1
HCQ	NK	SNTB1	-0.057	0.19	1
HCQ	NK	SNTB2	0.029	0.6	1
HCQ	NK	SNU13	0.014	0.65	1
HCQ	NK	SNUPN	-0.027	0.49	1
HCQ	NK	SNW1	0.005	0.89	1
HCQ	NK	SNX1	0.02	0.42	1
HCQ	NK	SNX10	-0.098	0.26	1
HCQ	NK	SNX11	-0.035	0.36	1
HCQ	NK	SNX12	0.081	0.4	1
HCQ	NK	SNX13	0.024	0.58	1
HCQ	NK	SNX14	0.02	0.56	1
HCQ	NK	SNX16	0.13	0.19	1
HCQ	NK	SNX17	-0.023	0.42	1
HCQ	NK	SNX18	0.051	0.53	1
HCQ	NK	SNX19	0.056	0.3	1
HCQ	NK	SNX2	0.034	0.47	1
HCQ	NK	SNX20	-0.025	0.56	1
HCQ	NK	SNX21	-0.0081	0.92	1
HCQ	NK	SNX22	-0.37	0.041	1
HCQ	NK	SNX24	0.085	0.48	1
HCQ	NK	SNX25	0.046	0.33	1
HCQ	NK	SNX27	0.035	0.51	1
HCQ	NK	SNX29	-0.045	0.55	1
HCQ	NK	SNX29P2	0.07	0.52	1
HCQ	NK	SNX3	0.021	0.54	1
HCQ	NK	SNX30	0.0017	0.99	1
HCQ	NK	SNX32	0.5	0.042	1
HCQ	NK	SNX33	-0.32	0.024	1
HCQ	NK	SNX4	0.021	0.57	1
HCQ	NK	SNX5	0.00092	0.98	1
HCQ	NK	SNX6	0.0095	0.76	1
HCQ	NK	SNX7	0.24	0.66	1
HCQ	NK	SNX8	-0.2	0.036	1
HCQ	NK	SNX9	-0.13	0.28	1
HCQ	NK	SOAT1	-0.0099	0.85	1
HCQ	NK	SOCS1	0.14	0.55	1
HCQ	NK	SOCS2	-0.047	0.47	1
HCQ	NK	SOCS2-AS1	-0.05	0.66	1
HCQ	NK	SOCS3	-0.13	0.5	1
HCQ	NK	SOCS4	-0.0046	0.94	1
HCQ	NK	SOCS5	0.12	0.082	1
HCQ	NK	SOCS6	0.047	0.74	1
HCQ	NK	SOCS7	0.042	0.7	1
HCQ	NK	SOD1	-0.0017	0.96	1
HCQ	NK	SOD2	-0.02	0.77	1
HCQ	NK	SOGA1	0.23	0.25	1
HCQ	NK	SON	0.011	0.73	1
HCQ	NK	SORBS1	-0.0074	0.96	1
HCQ	NK	SORBS2	0.24	0.63	1
HCQ	NK	SORBS3	0.047	0.78	1
HCQ	NK	SORCS2	0.19	0.43	1
HCQ	NK	SORD	-0.077	0.5	1
HCQ	NK	SORL1	0.045	0.66	1
HCQ	NK	SORT1	-0.096	0.68	1
HCQ	NK	SOS1	0.035	0.51	1
HCQ	NK	SOS2	0.059	0.22	1
HCQ	NK	SOX12	0.042	0.76	1
HCQ	NK	SOX13	-0.091	0.35	1
HCQ	NK	SOX4	0.19	0.28	1
HCQ	NK	SP1	0.017	0.81	1
HCQ	NK	SP100	-0.015	0.78	1
HCQ	NK	SP110	-0.01	0.86	1
HCQ	NK	SP140	-0.064	0.19	1
HCQ	NK	SP140L	-0.034	0.3	1
HCQ	NK	SP2	-0.028	0.52	1
HCQ	NK	SP2-AS1	0.014	0.95	1
HCQ	NK	SP3	0.016	0.63	1
HCQ	NK	SP4	-0.014	0.8	1
HCQ	NK	SPAG1	-0.075	0.4	1
HCQ	NK	SPAG16	0.0005	1	1
HCQ	NK	SPAG5	-0.055	0.71	1
HCQ	NK	SPAG5-AS1	-0.0041	0.98	1
HCQ	NK	SPAG6	-0.45	0.23	1
HCQ	NK	SPAG7	-0.029	0.44	1
HCQ	NK	SPAG8	-0.21	0.065	1
HCQ	NK	SPAG9	0.033	0.42	1
HCQ	NK	SPAST	0.0048	0.91	1
HCQ	NK	SPATA1	-0.16	0.079	1
HCQ	NK	SPATA13	0.023	0.52	1
HCQ	NK	SPATA13-AS1	0.12	0.48	1
HCQ	NK	SPATA2	-0.061	0.22	1
HCQ	NK	SPATA20	-0.065	0.31	1
HCQ	NK	SPATA21	-0.037	0.85	1
HCQ	NK	SPATA22	0.38	0.43	1
HCQ	NK	SPATA24	-0.12	0.34	1
HCQ	NK	SPATA2L	0.061	0.34	1
HCQ	NK	SPATA33	-0.021	0.79	1
HCQ	NK	SPATA41	-0.098	0.57	1
HCQ	NK	SPATA5	0.014	0.84	1
HCQ	NK	SPATA5L1	0.045	0.33	1
HCQ	NK	SPATA6	0.28	0.28	1
HCQ	NK	SPATA6L	0.021	0.9	1
HCQ	NK	SPATA7	0.17	0.056	1
HCQ	NK	SPATA9	0.11	0.5	1
HCQ	NK	SPATC1L	0.016	0.85	1
HCQ	NK	SPATS2	-0.055	0.49	1
HCQ	NK	SPATS2L	0.071	0.7	1
HCQ	NK	SPC25	0.054	0.85	1
HCQ	NK	SPCS1	-0.026	0.54	1
HCQ	NK	SPCS2	0.014	0.75	1
HCQ	NK	SPCS3	0.02	0.66	1
HCQ	NK	SPDL1	-0.023	0.69	1
HCQ	NK	SPDYE1	0.14	0.18	1
HCQ	NK	SPDYE3	-0.081	0.29	1
HCQ	NK	SPDYE5	0.027	0.83	1
HCQ	NK	SPDYE6	-0.036	0.85	1
HCQ	NK	SPECC1	0.033	0.79	1
HCQ	NK	SPECC1L	-0.095	0.24	1
HCQ	NK	SPEF2	0.2	0.26	1
HCQ	NK	SPEN	0.0023	0.94	1
HCQ	NK	SPG11	0.028	0.58	1
HCQ	NK	SPG20	0.059	0.44	1
HCQ	NK	SPG21	-0.025	0.45	1
HCQ	NK	SPG7	0.0092	0.82	1
HCQ	NK	SPHK1	-0.22	0.058	1
HCQ	NK	SPHK2	-0.0012	0.98	1
HCQ	NK	SPI1	0.42	0.4	1
HCQ	NK	SPICE1	-0.022	0.71	1
HCQ	NK	SPIDR	-0.023	0.51	1
HCQ	NK	SPIN1	0.0012	0.98	1
HCQ	NK	SPIN2B	0.053	0.4	1
HCQ	NK	SPIN3	0.058	0.66	1
HCQ	NK	SPIN4	0.02	0.74	1
HCQ	NK	SPINK2	0.71	0.011	1
HCQ	NK	SPINT2	0.7	0.064	1
HCQ	NK	SPIRE1	0.18	0.14	1
HCQ	NK	SPIRE2	0.14	0.39	1
HCQ	NK	SPN	-0.044	0.41	1
HCQ	NK	SPNS1	-0.051	0.23	1
HCQ	NK	SPNS3	0.12	0.38	1
HCQ	NK	SPOCK2	0.088	0.53	1
HCQ	NK	SPON1	0.1	0.61	1
HCQ	NK	SPON2	-0.11	0.4	1
HCQ	NK	SPOP	0.073	0.0085	1
HCQ	NK	SPOPL	0.087	0.24	1
HCQ	NK	SPPL2A	-0.046	0.27	1
HCQ	NK	SPPL2B	-0.055	0.28	1
HCQ	NK	SPPL3	0.015	0.67	1
HCQ	NK	SPR	-0.037	0.86	1
HCQ	NK	SPRED1	0.31	0.27	1
HCQ	NK	SPRED2	-0.27	0.049	1
HCQ	NK	SPRN	-0.13	0.43	1
HCQ	NK	SPRTN	-0.04	0.28	1
HCQ	NK	SPRY1	0.13	0.55	1
HCQ	NK	SPRY2	0.19	0.3	1
HCQ	NK	SPRYD3	-0.019	0.69	1
HCQ	NK	SPRYD4	0.057	0.5	1
HCQ	NK	SPRYD7	0.021	0.68	1
HCQ	NK	SPSB1	0.026	0.91	1
HCQ	NK	SPSB2	-0.042	0.78	1
HCQ	NK	SPSB3	0.0092	0.85	1
HCQ	NK	SPTAN1	-0.0086	0.92	1
HCQ	NK	SPTB	0.063	0.56	1
HCQ	NK	SPTBN1	0.054	0.67	1
HCQ	NK	SPTBN5	0.17	0.44	1
HCQ	NK	SPTLC1	-0.0028	0.93	1
HCQ	NK	SPTLC2	0.0035	0.96	1
HCQ	NK	SPTLC3	0.43	0.073	1
HCQ	NK	SPTSSA	0.04	0.49	1
HCQ	NK	SPTSSB	0.21	0.34	1
HCQ	NK	SPTY2D1	0.0021	0.96	1
HCQ	NK	SQLE	-0.072	0.44	1
HCQ	NK	SQRDL	-0.047	0.34	1
HCQ	NK	SQSTM1	-0.0031	0.91	1
HCQ	NK	SRA1	-0.085	0.07	1
HCQ	NK	SRBD1	-0.073	0.091	1
HCQ	NK	SRC	0.012	0.96	1
HCQ	NK	SRCAP	0.065	0.35	1
HCQ	NK	SRD5A1	-0.1	0.1	1
HCQ	NK	SRD5A3	-0.059	0.4	1
HCQ	NK	SREBF1	-0.12	0.13	1
HCQ	NK	SREBF2	-0.021	0.75	1
HCQ	NK	SREK1	0.071	0.0047	1
HCQ	NK	SREK1IP1	-0.012	0.8	1
HCQ	NK	SRF	0.064	0.22	1
HCQ	NK	SRFBP1	-0.057	0.23	1
HCQ	NK	SRGAP2	-0.1	0.22	1
HCQ	NK	SRGAP2B	-0.12	0.41	1
HCQ	NK	SRGAP2C	-0.2	0.073	1
HCQ	NK	SRGAP3	0.54	0.027	1
HCQ	NK	SRGN	-0.051	0.36	1
HCQ	NK	SRI	-0.026	0.53	1
HCQ	NK	SRM	0.082	0.21	1
HCQ	NK	SRP14	0.019	0.56	1
HCQ	NK	SRP14-AS1	-0.0037	0.97	1
HCQ	NK	SRP19	0.015	0.61	1
HCQ	NK	SRP54	0.017	0.61	1
HCQ	NK	SRP68	0.03	0.26	1
HCQ	NK	SRP72	0.0061	0.85	1
HCQ	NK	SRP9	0.016	0.71	1
HCQ	NK	SRPK1	0.038	0.36	1
HCQ	NK	SRPK2	0.0025	0.94	1
HCQ	NK	SRPR	-0.021	0.47	1
HCQ	NK	SRPRB	0.0026	0.95	1
HCQ	NK	SRR	-0.03	0.72	1
HCQ	NK	SRRD	-0.00026	0.99	1
HCQ	NK	SRRM1	-0.018	0.52	1
HCQ	NK	SRRM2	0.022	0.71	1
HCQ	NK	SRRM5	0.05	0.79	1
HCQ	NK	SRRT	-0.0034	0.93	1
HCQ	NK	SRSF1	0.057	0.037	1
HCQ	NK	SRSF10	0.035	0.22	1
HCQ	NK	SRSF11	0.047	0.058	1
HCQ	NK	SRSF12	0.024	0.88	1
HCQ	NK	SRSF2	-0.03	0.34	1
HCQ	NK	SRSF3	0.058	0.033	1
HCQ	NK	SRSF4	-0.031	0.23	1
HCQ	NK	SRSF5	0.022	0.51	1
HCQ	NK	SRSF6	0.12	0.0059	1
HCQ	NK	SRSF7	0.031	0.32	1
HCQ	NK	SRSF8	0.036	0.25	1
HCQ	NK	SRSF9	0.0093	0.82	1
HCQ	NK	SRXN1	0.091	0.2	1
HCQ	NK	SS18	-0.0092	0.74	1
HCQ	NK	SS18L1	0.025	0.77	1
HCQ	NK	SS18L2	0.012	0.77	1
HCQ	NK	SSB	0.03	0.45	1
HCQ	NK	SSBP1	-0.0013	0.97	1
HCQ	NK	SSBP2	0.2	0.13	1
HCQ	NK	SSBP3	-0.037	0.71	1
HCQ	NK	SSBP3-AS1	-0.18	0.17	1
HCQ	NK	SSBP4	-0.072	0.28	1
HCQ	NK	SSFA2	-0.1	0.11	1
HCQ	NK	SSH1	0.019	0.76	1
HCQ	NK	SSH2	0.098	0.21	1
HCQ	NK	SSH3	-0.11	0.047	1
HCQ	NK	SSNA1	-0.028	0.53	1
HCQ	NK	SSR1	0.0041	0.9	1
HCQ	NK	SSR2	-0.054	0.12	1
HCQ	NK	SSR3	0.014	0.74	1
HCQ	NK	SSR4	-0.018	0.74	1
HCQ	NK	SSRP1	-0.02	0.59	1
HCQ	NK	SSSCA1	-0.0039	0.94	1
HCQ	NK	SSSCA1-AS1	0.12	0.32	1
HCQ	NK	SSU72	-0.019	0.61	1
HCQ	NK	SSX2IP	-0.05	0.42	1
HCQ	NK	ST13	0.019	0.52	1
HCQ	NK	ST14	0.97	0.15	1
HCQ	NK	ST20	0.17	0.26	1
HCQ	NK	ST20-AS1	-0.034	0.77	1
HCQ	NK	ST3GAL1	0.077	0.13	1
HCQ	NK	ST3GAL2	-0.029	0.55	1
HCQ	NK	ST3GAL3	-0.016	0.81	1
HCQ	NK	ST3GAL4	-0.024	0.72	1
HCQ	NK	ST3GAL4-AS1	0.034	0.64	1
HCQ	NK	ST3GAL5	-0.064	0.21	1
HCQ	NK	ST3GAL5-AS1	-0.021	0.91	1
HCQ	NK	ST5	0.34	0.33	1
HCQ	NK	ST6GAL1	0.021	0.73	1
HCQ	NK	ST6GALNAC4	0.031	0.72	1
HCQ	NK	ST6GALNAC6	-0.015	0.7	1
HCQ	NK	ST7	-0.015	0.85	1
HCQ	NK	ST7L	0.042	0.49	1
HCQ	NK	ST8SIA4	-0.026	0.64	1
HCQ	NK	ST8SIA6	-0.06	0.44	1
HCQ	NK	STAC3	0.064	0.77	1
HCQ	NK	STAG1	0.0019	0.97	1
HCQ	NK	STAG2	0.072	0.1	1
HCQ	NK	STAG3	-0.15	0.26	1
HCQ	NK	STAG3L1	0.15	0.14	1
HCQ	NK	STAG3L2	-0.0092	0.87	1
HCQ	NK	STAG3L3	-0.04	0.61	1
HCQ	NK	STAG3L4	-0.023	0.56	1
HCQ	NK	STAG3L5P-PVRIG2P-PILRB	0.12	0.072	1
HCQ	NK	STAM	0.079	0.14	1
HCQ	NK	STAM2	0.075	0.27	1
HCQ	NK	STAMBP	0.00016	1	1
HCQ	NK	STAMBPL1	0.15	0.031	1
HCQ	NK	STAP1	-0.066	0.66	1
HCQ	NK	STAP2	-0.11	0.52	1
HCQ	NK	STARD10	0.11	0.42	1
HCQ	NK	STARD3	-0.026	0.45	1
HCQ	NK	STARD3NL	-0.056	0.24	1
HCQ	NK	STARD4	-0.0038	0.95	1
HCQ	NK	STARD4-AS1	0.22	0.17	1
HCQ	NK	STARD5	0.038	0.65	1
HCQ	NK	STARD7	-0.02	0.48	1
HCQ	NK	STARD7-AS1	-0.063	0.48	1
HCQ	NK	STARD9	0.014	0.89	1
HCQ	NK	STAT1	0.043	0.71	1
HCQ	NK	STAT2	-0.011	0.89	1
HCQ	NK	STAT3	-0.097	0.0062	1
HCQ	NK	STAT4	0.062	0.17	1
HCQ	NK	STAT5A	0.045	0.34	1
HCQ	NK	STAT5B	0.03	0.62	1
HCQ	NK	STAT6	0.0026	0.96	1
HCQ	NK	STAU1	-0.035	0.18	1
HCQ	NK	STAU2	0.013	0.73	1
HCQ	NK	STBD1	-0.091	0.62	1
HCQ	NK	STEAP3	-0.0067	0.97	1
HCQ	NK	STIL	-0.022	0.91	1
HCQ	NK	STIM1	0.0018	0.97	1
HCQ	NK	STIM2	0.042	0.24	1
HCQ	NK	STIP1	0.016	0.71	1
HCQ	NK	STK10	-0.02	0.65	1
HCQ	NK	STK11	-0.017	0.73	1
HCQ	NK	STK11IP	-0.034	0.43	1
HCQ	NK	STK16	-0.039	0.47	1
HCQ	NK	STK17A	0.08	0.093	1
HCQ	NK	STK17B	-0.0082	0.85	1
HCQ	NK	STK19	-0.022	0.67	1
HCQ	NK	STK24	-0.02	0.56	1
HCQ	NK	STK25	0.033	0.4	1
HCQ	NK	STK26	-0.031	0.51	1
HCQ	NK	STK3	0.092	0.36	1
HCQ	NK	STK32C	-0.12	0.44	1
HCQ	NK	STK35	-0.039	0.49	1
HCQ	NK	STK36	0.062	0.37	1
HCQ	NK	STK38	0.048	0.28	1
HCQ	NK	STK38L	0.1	0.067	1
HCQ	NK	STK39	0.025	0.59	1
HCQ	NK	STK4	0.018	0.65	1
HCQ	NK	STK40	-0.055	0.16	1
HCQ	NK	STKLD1	0.43	0.04	1
HCQ	NK	STMN1	-0.023	0.87	1
HCQ	NK	STMN3	0.24	0.27	1
HCQ	NK	STOM	-0.015	0.71	1
HCQ	NK	STOML1	-0.033	0.61	1
HCQ	NK	STOML2	-0.018	0.63	1
HCQ	NK	STOX1	-0.19	0.72	1
HCQ	NK	STPG1	0.27	0.26	1
HCQ	NK	STRA13	-0.13	0.018	1
HCQ	NK	STRADA	-0.026	0.4	1
HCQ	NK	STRADB	0.1	0.089	1
HCQ	NK	STRAP	0.009	0.77	1
HCQ	NK	STRBP	0.2	0.062	1
HCQ	NK	STRIP1	0.038	0.19	1
HCQ	NK	STRIP2	-0.17	0.27	1
HCQ	NK	STRN	-0.055	0.21	1
HCQ	NK	STRN3	0.014	0.87	1
HCQ	NK	STRN4	-0.052	0.23	1
HCQ	NK	STS	-0.14	0.048	1
HCQ	NK	STT3A	0.04	0.38	1
HCQ	NK	STT3B	0.02	0.63	1
HCQ	NK	STUB1	-0.026	0.63	1
HCQ	NK	STX10	-0.0056	0.88	1
HCQ	NK	STX11	-0.11	0.067	1
HCQ	NK	STX12	-0.046	0.26	1
HCQ	NK	STX16	0.048	0.35	1
HCQ	NK	STX17	0.012	0.78	1
HCQ	NK	STX18	0.022	0.49	1
HCQ	NK	STX18-AS1	-0.05	0.59	1
HCQ	NK	STX1A	-0.16	0.09	1
HCQ	NK	STX2	0.012	0.85	1
HCQ	NK	STX3	-0.22	0.19	1
HCQ	NK	STX4	-0.0035	0.94	1
HCQ	NK	STX5	-0.0081	0.88	1
HCQ	NK	STX6	-0.0085	0.83	1
HCQ	NK	STX7	0.011	0.83	1
HCQ	NK	STX8	-0.034	0.51	1
HCQ	NK	STXBP1	0.17	0.41	1
HCQ	NK	STXBP2	-0.024	0.55	1
HCQ	NK	STXBP3	0.023	0.52	1
HCQ	NK	STXBP4	-0.06	0.56	1
HCQ	NK	STXBP5	0.048	0.35	1
HCQ	NK	STXBP5-AS1	0.12	0.58	1
HCQ	NK	STYK1	0.072	0.7	1
HCQ	NK	STYX	0.016	0.75	1
HCQ	NK	STYXL1	0.017	0.74	1
HCQ	NK	SUB1	0.1	0.085	1
HCQ	NK	SUCLA2	0.065	0.12	1
HCQ	NK	SUCLG1	-0.022	0.54	1
HCQ	NK	SUCLG2	-0.026	0.63	1
HCQ	NK	SUCLG2-AS1	-0.021	0.9	1
HCQ	NK	SUCO	0.056	0.094	1
HCQ	NK	SUDS3	-0.0064	0.89	1
HCQ	NK	SUFU	0.02	0.71	1
HCQ	NK	SUGP1	-0.017	0.6	1
HCQ	NK	SUGP2	0.087	0.19	1
HCQ	NK	SUGT1	0.038	0.24	1
HCQ	NK	SUGT1P3	0.12	0.33	1
HCQ	NK	SULF2	0.21	0.68	1
HCQ	NK	SULT1A1	-0.13	0.33	1
HCQ	NK	SULT1B1	-0.015	0.92	1
HCQ	NK	SUMF1	0.046	0.38	1
HCQ	NK	SUMF2	-0.027	0.55	1
HCQ	NK	SUMO1	0.031	0.39	1
HCQ	NK	SUMO1P3	0.14	0.24	1
HCQ	NK	SUMO2	-0.0091	0.82	1
HCQ	NK	SUMO3	-0.031	0.51	1
HCQ	NK	SUMO4	0.14	0.44	1
HCQ	NK	SUN1	0.071	0.16	1
HCQ	NK	SUN2	-0.021	0.67	1
HCQ	NK	SUOX	-0.088	0.49	1
HCQ	NK	SUPT16H	-0.018	0.49	1
HCQ	NK	SUPT20H	0.011	0.64	1
HCQ	NK	SUPT3H	0.071	0.32	1
HCQ	NK	SUPT4H1	-0.0023	0.95	1
HCQ	NK	SUPT5H	-0.024	0.45	1
HCQ	NK	SUPT6H	0.031	0.67	1
HCQ	NK	SUPT7L	0.052	0.15	1
HCQ	NK	SUPV3L1	0.032	0.63	1
HCQ	NK	SURF1	-0.019	0.66	1
HCQ	NK	SURF2	0.047	0.41	1
HCQ	NK	SURF4	-0.027	0.39	1
HCQ	NK	SURF6	0.00043	0.99	1
HCQ	NK	SUSD1	-0.12	0.04	1
HCQ	NK	SUSD3	0.57	0.024	1
HCQ	NK	SUSD6	0.0018	0.97	1
HCQ	NK	SUV39H1	0.055	0.2	1
HCQ	NK	SUV39H2	0.0081	0.93	1
HCQ	NK	SUV420H1	0.07	0.044	1
HCQ	NK	SUV420H2	0.074	0.34	1
HCQ	NK	SUZ12	0.026	0.48	1
HCQ	NK	SUZ12P1	0.019	0.73	1
HCQ	NK	SV2A	-0.2	0.46	1
HCQ	NK	SVBP	0.0099	0.89	1
HCQ	NK	SVIL	-0.039	0.72	1
HCQ	NK	SVIL-AS1	-0.044	0.64	1
HCQ	NK	SVIP	-0.056	0.38	1
HCQ	NK	SWAP70	0.16	0.09	1
HCQ	NK	SWI5	0.03	0.6	1
HCQ	NK	SWSAP1	-0.053	0.35	1
HCQ	NK	SWT1	0.033	0.68	1
HCQ	NK	SYAP1	0.03	0.67	1
HCQ	NK	SYCE1L	0.14	0.35	1
HCQ	NK	SYCE2	-0.019	0.91	1
HCQ	NK	SYCP2	0.17	0.33	1
HCQ	NK	SYCP3	0.043	0.81	1
HCQ	NK	SYF2	0.028	0.52	1
HCQ	NK	SYK	0.019	0.86	1
HCQ	NK	SYMPK	-0.013	0.89	1
HCQ	NK	SYNCRIP	0.0071	0.82	1
HCQ	NK	SYNE1	-0.029	0.67	1
HCQ	NK	SYNE2	-0.019	0.74	1
HCQ	NK	SYNE3	-0.16	0.22	1
HCQ	NK	SYNE4	-0.062	0.61	1
HCQ	NK	SYNGAP1	0.11	0.31	1
HCQ	NK	SYNGR1	-0.1	0.27	1
HCQ	NK	SYNGR2	0.022	0.71	1
HCQ	NK	SYNGR3	-0.0051	0.98	1
HCQ	NK	SYNJ1	0.049	0.43	1
HCQ	NK	SYNJ2	-0.2	0.13	1
HCQ	NK	SYNJ2BP	0.11	0.059	1
HCQ	NK	SYNPO2	0.074	0.65	1
HCQ	NK	SYNRG	0.038	0.42	1
HCQ	NK	SYPL1	0.13	0.23	1
HCQ	NK	SYS1	-0.003	0.94	1
HCQ	NK	SYT11	-0.0078	0.9	1
HCQ	NK	SYTL1	-0.042	0.4	1
HCQ	NK	SYTL2	0.016	0.86	1
HCQ	NK	SYTL3	0.039	0.67	1
HCQ	NK	SYVN1	0.061	0.39	1
HCQ	NK	SZRD1	0.0095	0.79	1
HCQ	NK	SZT2	0.031	0.71	1
HCQ	NK	TAB1	-0.023	0.7	1
HCQ	NK	TAB2	0.052	0.47	1
HCQ	NK	TAB3	-0.0034	0.97	1
HCQ	NK	TACC1	-0.019	0.61	1
HCQ	NK	TACC3	0.03	0.78	1
HCQ	NK	TACO1	-0.065	0.13	1
HCQ	NK	TADA1	0.081	0.045	1
HCQ	NK	TADA2A	0.059	0.19	1
HCQ	NK	TADA2B	-0.0091	0.79	1
HCQ	NK	TADA3	-0.077	0.035	1
HCQ	NK	TAF1	-0.0039	0.96	1
HCQ	NK	TAF10	-0.079	0.055	1
HCQ	NK	TAF11	-0.00066	0.98	1
HCQ	NK	TAF12	0.0058	0.85	1
HCQ	NK	TAF13	0.12	0.28	1
HCQ	NK	TAF15	-0.034	0.62	1
HCQ	NK	TAF1A	0.037	0.5	1
HCQ	NK	TAF1A-AS1	0.15	0.4	1
HCQ	NK	TAF1B	-0.052	0.28	1
HCQ	NK	TAF1C	-0.0095	0.86	1
HCQ	NK	TAF1D	0.021	0.67	1
HCQ	NK	TAF2	0.017	0.59	1
HCQ	NK	TAF3	-0.024	0.45	1
HCQ	NK	TAF4	0.052	0.42	1
HCQ	NK	TAF4B	0.51	0.0078	1
HCQ	NK	TAF5	0.0068	0.89	1
HCQ	NK	TAF5L	-0.0069	0.94	1
HCQ	NK	TAF6	0.0022	0.96	1
HCQ	NK	TAF6L	-0.048	0.35	1
HCQ	NK	TAF7	0.088	0.034	1
HCQ	NK	TAF8	0.017	0.65	1
HCQ	NK	TAF9	0.03	0.48	1
HCQ	NK	TAF9B	0.11	0.12	1
HCQ	NK	TAGAP	0.092	0.097	1
HCQ	NK	TAGLN	0.0032	0.98	1
HCQ	NK	TAGLN2	-0.0025	0.97	1
HCQ	NK	TALDO1	-0.02	0.71	1
HCQ	NK	TAMM41	-0.046	0.44	1
HCQ	NK	TANC1	0.055	0.86	1
HCQ	NK	TANC2	0.12	0.26	1
HCQ	NK	TANGO2	-0.025	0.5	1
HCQ	NK	TANGO6	-0.06	0.23	1
HCQ	NK	TANK	-0.039	0.49	1
HCQ	NK	TAOK1	-0.012	0.82	1
HCQ	NK	TAOK2	0.0037	0.96	1
HCQ	NK	TAOK3	-0.029	0.23	1
HCQ	NK	TAP1	-0.091	0.061	1
HCQ	NK	TAP2	-0.11	0.3	1
HCQ	NK	TAPBP	-0.055	0.079	1
HCQ	NK	TAPBPL	-0.072	0.18	1
HCQ	NK	TAPT1	0.053	0.25	1
HCQ	NK	TAPT1-AS1	0.097	0.47	1
HCQ	NK	TARBP1	0.039	0.46	1
HCQ	NK	TARBP2	-0.026	0.5	1
HCQ	NK	TARDBP	0.04	0.13	1
HCQ	NK	TARP	0.037	0.64	1
HCQ	NK	TARS	-0.045	0.18	1
HCQ	NK	TARS2	-0.035	0.35	1
HCQ	NK	TARSL2	-0.013	0.83	1
HCQ	NK	TAS2R5	-0.15	0.56	1
HCQ	NK	TASP1	0.038	0.38	1
HCQ	NK	TATDN1	0.062	0.15	1
HCQ	NK	TATDN2	-0.068	0.3	1
HCQ	NK	TATDN3	0.095	0.13	1
HCQ	NK	TAX1BP1	0.033	0.34	1
HCQ	NK	TAZ	-0.01	0.74	1
HCQ	NK	TBC1D1	0.011	0.83	1
HCQ	NK	TBC1D10A	0.046	0.33	1
HCQ	NK	TBC1D10B	0.016	0.75	1
HCQ	NK	TBC1D10C	-0.039	0.38	1
HCQ	NK	TBC1D12	-0.058	0.87	1
HCQ	NK	TBC1D13	0.018	0.63	1
HCQ	NK	TBC1D14	0.014	0.82	1
HCQ	NK	TBC1D15	0.024	0.53	1
HCQ	NK	TBC1D16	-0.24	0.32	1
HCQ	NK	TBC1D17	0.022	0.66	1
HCQ	NK	TBC1D19	0.021	0.72	1
HCQ	NK	TBC1D2	-0.02	0.84	1
HCQ	NK	TBC1D20	-0.015	0.67	1
HCQ	NK	TBC1D22A	0.0083	0.83	1
HCQ	NK	TBC1D22A-AS1	-0.13	0.49	1
HCQ	NK	TBC1D22B	-0.026	0.55	1
HCQ	NK	TBC1D23	0.063	0.057	1
HCQ	NK	TBC1D24	-0.053	0.54	1
HCQ	NK	TBC1D25	-0.055	0.19	1
HCQ	NK	TBC1D2B	-0.016	0.87	1
HCQ	NK	TBC1D30	-0.11	0.63	1
HCQ	NK	TBC1D31	0.0038	0.95	1
HCQ	NK	TBC1D32	-0.0093	0.92	1
HCQ	NK	TBC1D4	-0.16	0.43	1
HCQ	NK	TBC1D5	-0.0056	0.92	1
HCQ	NK	TBC1D7	0.039	0.51	1
HCQ	NK	TBC1D8	0.033	0.83	1
HCQ	NK	TBC1D9B	-0.015	0.7	1
HCQ	NK	TBCA	0.013	0.77	1
HCQ	NK	TBCB	-0.048	0.3	1
HCQ	NK	TBCC	0.032	0.4	1
HCQ	NK	TBCCD1	-0.077	0.024	1
HCQ	NK	TBCD	-0.036	0.42	1
HCQ	NK	TBCE	0.035	0.45	1
HCQ	NK	TBCEL	0.036	0.56	1
HCQ	NK	TBCK	0.053	0.36	1
HCQ	NK	TBK1	9.40E-05	1	1
HCQ	NK	TBKBP1	-0.042	0.65	1
HCQ	NK	TBL1X	0.059	0.24	1
HCQ	NK	TBL1XR1	0.11	0.03	1
HCQ	NK	TBL2	0.064	0.09	1
HCQ	NK	TBL3	-0.019	0.66	1
HCQ	NK	TBP	-0.0027	0.92	1
HCQ	NK	TBPL1	0.035	0.36	1
HCQ	NK	TBRG1	0.004	0.89	1
HCQ	NK	TBRG4	0.0089	0.77	1
HCQ	NK	TBX1	-0.26	0.12	1
HCQ	NK	TBX19	0.044	0.58	1
HCQ	NK	TBX21	-0.054	0.22	1
HCQ	NK	TBXA2R	0.37	0.016	1
HCQ	NK	TBXAS1	-0.15	0.19	1
HCQ	NK	TC2N	0.22	0.047	1
HCQ	NK	TCAF1	0.025	0.64	1
HCQ	NK	TCAF2	0.027	0.77	1
HCQ	NK	TCAIM	-0.0087	0.86	1
HCQ	NK	TCEA1	0.019	0.63	1
HCQ	NK	TCEA2	-0.048	0.4	1
HCQ	NK	TCEA3	-0.044	0.9	1
HCQ	NK	TCEAL1	0.046	0.6	1
HCQ	NK	TCEAL3	0.048	0.66	1
HCQ	NK	TCEAL4	0.24	0.19	1
HCQ	NK	TCEAL8	0.029	0.65	1
HCQ	NK	TCEANC	0.12	0.036	1
HCQ	NK	TCEANC2	-0.034	0.45	1
HCQ	NK	TCEB1	0.017	0.71	1
HCQ	NK	TCEB2	-0.026	0.65	1
HCQ	NK	TCEB3	0.0076	0.77	1
HCQ	NK	TCEB3-AS1	0.081	0.48	1
HCQ	NK	TCERG1	-0.035	0.16	1
HCQ	NK	TCF12	3.10E-05	1	1
HCQ	NK	TCF19	-0.083	0.29	1
HCQ	NK	TCF20	-0.00031	1	1
HCQ	NK	TCF25	0.17	0.045	1
HCQ	NK	TCF3	0.12	0.074	1
HCQ	NK	TCF4	0.12	0.46	1
HCQ	NK	TCF7	0.38	0.023	1
HCQ	NK	TCF7L1	-0.19	0.35	1
HCQ	NK	TCF7L2	-0.25	0.22	1
HCQ	NK	TCFL5	0.053	0.58	1
HCQ	NK	TCHP	-0.022	0.67	1
HCQ	NK	TCIRG1	-0.041	0.44	1
HCQ	NK	TCL6	-0.031	0.94	1
HCQ	NK	TCN2	-0.15	0.6	1
HCQ	NK	TCOF1	-0.011	0.79	1
HCQ	NK	TCP1	0.0053	0.85	1
HCQ	NK	TCP10L	-0.022	0.92	1
HCQ	NK	TCP11L1	-0.054	0.34	1
HCQ	NK	TCP11L2	-0.039	0.63	1
HCQ	NK	TCTA	-0.045	0.33	1
HCQ	NK	TCTEX1D2	-0.07	0.48	1
HCQ	NK	TCTN1	-0.097	0.36	1
HCQ	NK	TCTN2	-0.018	0.9	1
HCQ	NK	TCTN3	-0.0028	0.95	1
HCQ	NK	TDG	0.027	0.5	1
HCQ	NK	TDP1	0.0078	0.83	1
HCQ	NK	TDP2	0.075	0.026	1
HCQ	NK	TDRD3	0.015	0.78	1
HCQ	NK	TDRD7	-0.029	0.52	1
HCQ	NK	TDRD9	0.35	0.35	1
HCQ	NK	TDRKH	0.087	0.13	1
HCQ	NK	TEC	0.17	0.21	1
HCQ	NK	TECPR1	-0.077	0.37	1
HCQ	NK	TECPR2	-0.14	0.075	1
HCQ	NK	TECR	0.039	0.55	1
HCQ	NK	TEF	-0.077	0.51	1
HCQ	NK	TEFM	0.028	0.49	1
HCQ	NK	TEKT4P2	0.52	0.082	1
HCQ	NK	TELO2	-0.021	0.72	1
HCQ	NK	TENM1	0.049	0.62	1
HCQ	NK	TEP1	-0.046	0.59	1
HCQ	NK	TERF1	0.017	0.74	1
HCQ	NK	TERF2	-0.035	0.29	1
HCQ	NK	TERF2IP	0.0025	0.92	1
HCQ	NK	TES	0.0062	0.85	1
HCQ	NK	TESC	-0.18	0.048	1
HCQ	NK	TESK1	0.015	0.81	1
HCQ	NK	TESK2	-0.016	0.83	1
HCQ	NK	TESPA1	-0.16	0.1	1
HCQ	NK	TET1	-0.086	0.25	1
HCQ	NK	TET2	0.052	0.44	1
HCQ	NK	TET3	0.022	0.79	1
HCQ	NK	TEX10	0.03	0.42	1
HCQ	NK	TEX2	-0.0015	0.98	1
HCQ	NK	TEX22	0.061	0.69	1
HCQ	NK	TEX261	-0.0018	0.96	1
HCQ	NK	TEX264	-0.092	0.021	1
HCQ	NK	TEX30	0.064	0.36	1
HCQ	NK	TF	-0.049	0.87	1
HCQ	NK	TFAM	0.017	0.67	1
HCQ	NK	TFAP2E	-0.19	0.033	1
HCQ	NK	TFB1M	-0.0017	0.97	1
HCQ	NK	TFB2M	0.03	0.41	1
HCQ	NK	TFCP2	-0.017	0.72	1
HCQ	NK	TFCP2L1	-0.71	0.087	1
HCQ	NK	TFDP1	-0.065	0.43	1
HCQ	NK	TFDP2	-0.011	0.83	1
HCQ	NK	TFE3	-0.0059	0.92	1
HCQ	NK	TFEB	-0.026	0.77	1
HCQ	NK	TFG	0.05	0.17	1
HCQ	NK	TFIP11	0.0083	0.82	1
HCQ	NK	TFPT	-0.046	0.5	1
HCQ	NK	TFR2	-0.09	0.28	1
HCQ	NK	TFRC	0.01	0.9	1
HCQ	NK	TG	0.083	0.65	1
HCQ	NK	TGDS	0.08	0.13	1
HCQ	NK	TGFA	-0.14	0.37	1
HCQ	NK	TGFB1	-0.039	0.51	1
HCQ	NK	TGFB3	0.12	0.43	1
HCQ	NK	TGFBI	0.61	0.32	1
HCQ	NK	TGFBR1	-0.044	0.52	1
HCQ	NK	TGFBR2	0.039	0.48	1
HCQ	NK	TGFBR3	-0.0054	0.92	1
HCQ	NK	TGFBRAP1	-0.03	0.37	1
HCQ	NK	TGIF1	0.1	0.34	1
HCQ	NK	TGIF2	0.042	0.46	1
HCQ	NK	TGOLN2	-0.054	0.24	1
HCQ	NK	TGS1	-0.054	0.16	1
HCQ	NK	THADA	-0.021	0.73	1
HCQ	NK	THAP1	0.041	0.38	1
HCQ	NK	THAP11	0.0047	0.89	1
HCQ	NK	THAP2	0.078	0.22	1
HCQ	NK	THAP3	-0.0017	0.97	1
HCQ	NK	THAP4	0.025	0.54	1
HCQ	NK	THAP5	0.047	0.64	1
HCQ	NK	THAP6	0.04	0.5	1
HCQ	NK	THAP7	-0.015	0.75	1
HCQ	NK	THAP7-AS1	-0.059	0.66	1
HCQ	NK	THAP8	-0.02	0.74	1
HCQ	NK	THAP9	0.098	0.27	1
HCQ	NK	THAP9-AS1	0.021	0.73	1
HCQ	NK	THBD	0.86	0.15	1
HCQ	NK	THBS1	-0.26	0.019	1
HCQ	NK	THBS3	-0.078	0.32	1
HCQ	NK	THEM4	0.0093	0.91	1
HCQ	NK	THEM6	0.054	0.53	1
HCQ	NK	THEMIS	0.079	0.8	1
HCQ	NK	THEMIS2	0.011	0.93	1
HCQ	NK	THG1L	-0.059	0.47	1
HCQ	NK	THNSL1	0.21	0.036	1
HCQ	NK	THNSL2	0.17	0.59	1
HCQ	NK	THOC1	0.02	0.63	1
HCQ	NK	THOC2	0.018	0.51	1
HCQ	NK	THOC3	0.035	0.63	1
HCQ	NK	THOC5	-0.019	0.57	1
HCQ	NK	THOC6	-0.017	0.72	1
HCQ	NK	THOC7	0.00023	1	1
HCQ	NK	THOP1	-0.022	0.67	1
HCQ	NK	THRA	0.039	0.72	1
HCQ	NK	THRA1/BTR	-0.084	0.73	1
HCQ	NK	THRAP3	0.014	0.62	1
HCQ	NK	THRIL	0.033	0.62	1
HCQ	NK	THTPA	-0.026	0.64	1
HCQ	NK	THUMPD1	0.032	0.31	1
HCQ	NK	THUMPD2	-0.025	0.63	1
HCQ	NK	THUMPD3	-0.033	0.37	1
HCQ	NK	THUMPD3-AS1	0.00099	0.99	1
HCQ	NK	THYN1	-0.013	0.67	1
HCQ	NK	TIA1	0.076	0.024	1
HCQ	NK	TIAF1	-0.16	0.23	1
HCQ	NK	TIAL1	0.032	0.46	1
HCQ	NK	TIAM1	-0.22	0.32	1
HCQ	NK	TIAM2	0.04	0.87	1
HCQ	NK	TICAM1	-0.076	0.21	1
HCQ	NK	TICRR	-0.0097	0.98	1
HCQ	NK	TIE1	0.036	0.86	1
HCQ	NK	TIFA	0.044	0.44	1
HCQ	NK	TIGAR	-3.60E-05	1	1
HCQ	NK	TIGD1	-0.02	0.76	1
HCQ	NK	TIGD2	0.0042	0.96	1
HCQ	NK	TIGD3	0.39	0.072	1
HCQ	NK	TIGD5	-0.021	0.85	1
HCQ	NK	TIGD6	0.056	0.52	1
HCQ	NK	TIGD7	0.042	0.55	1
HCQ	NK	TIGIT	-0.0054	0.97	1
HCQ	NK	TIMD4	-0.12	0.42	1
HCQ	NK	TIMELESS	-0.025	0.71	1
HCQ	NK	TIMM10	-0.036	0.53	1
HCQ	NK	TIMM10B	0.018	0.64	1
HCQ	NK	TIMM13	-0.053	0.39	1
HCQ	NK	TIMM17A	0.039	0.32	1
HCQ	NK	TIMM17B	-0.0074	0.87	1
HCQ	NK	TIMM21	-0.032	0.38	1
HCQ	NK	TIMM22	0.017	0.6	1
HCQ	NK	TIMM23	0.019	0.61	1
HCQ	NK	TIMM23B	-0.053	0.29	1
HCQ	NK	TIMM44	-0.073	0.15	1
HCQ	NK	TIMM50	-0.022	0.57	1
HCQ	NK	TIMM8A	-0.06	0.45	1
HCQ	NK	TIMM8B	0.0055	0.91	1
HCQ	NK	TIMM9	-0.0079	0.88	1
HCQ	NK	TIMMDC1	0.018	0.65	1
HCQ	NK	TIMP1	-0.11	0.41	1
HCQ	NK	TINF2	0.0023	0.93	1
HCQ	NK	TIPARP	0.11	0.13	1
HCQ	NK	TIPARP-AS1	0.011	0.94	1
HCQ	NK	TIPIN	-0.088	0.33	1
HCQ	NK	TIPRL	0.015	0.74	1
HCQ	NK	TIRAP	-0.049	0.38	1
HCQ	NK	TJAP1	-0.0088	0.85	1
HCQ	NK	TJP2	-0.14	0.26	1
HCQ	NK	TJP3	-0.26	0.37	1
HCQ	NK	TK1	-0.023	0.91	1
HCQ	NK	TK2	-0.021	0.74	1
HCQ	NK	TKFC	-0.055	0.26	1
HCQ	NK	TKT	-0.029	0.67	1
HCQ	NK	TKTL1	-0.19	0.4	1
HCQ	NK	TLDC1	-0.095	0.33	1
HCQ	NK	TLDC2	0.14	0.12	1
HCQ	NK	TLE1	0.15	0.28	1
HCQ	NK	TLE2	-0.065	0.78	1
HCQ	NK	TLE3	0.025	0.85	1
HCQ	NK	TLE4	0.014	0.73	1
HCQ	NK	TLE6	-0.2	0.44	1
HCQ	NK	TLK1	0.062	0.14	1
HCQ	NK	TLK2	0.067	0.073	1
HCQ	NK	TLN1	-0.015	0.76	1
HCQ	NK	TLN2	0.21	0.37	1
HCQ	NK	TLR1	0.048	0.49	1
HCQ	NK	TLR10	0.6	0.2	1
HCQ	NK	TLR2	0.15	0.72	1
HCQ	NK	TLR3	-0.14	0.28	1
HCQ	NK	TLR4	-0.26	0.6	1
HCQ	NK	TLR5	0.49	0.15	1
HCQ	NK	TLR6	0.34	0.2	1
HCQ	NK	TLR7	-0.097	0.89	1
HCQ	NK	TM2D1	0.014	0.66	1
HCQ	NK	TM2D2	-0.0053	0.89	1
HCQ	NK	TM2D3	0.024	0.51	1
HCQ	NK	TM6SF1	-0.13	0.095	1
HCQ	NK	TM7SF2	-0.056	0.41	1
HCQ	NK	TM7SF3	-0.0048	0.89	1
HCQ	NK	TM9SF1	-0.033	0.45	1
HCQ	NK	TM9SF2	0.01	0.76	1
HCQ	NK	TM9SF3	0.027	0.42	1
HCQ	NK	TM9SF4	-0.023	0.58	1
HCQ	NK	TMA16	-0.017	0.8	1
HCQ	NK	TMA7	0.029	0.57	1
HCQ	NK	TMBIM1	0.0094	0.81	1
HCQ	NK	TMBIM4	-0.0012	0.98	1
HCQ	NK	TMBIM6	-0.0012	0.97	1
HCQ	NK	TMC4	0.19	0.27	1
HCQ	NK	TMC6	-0.043	0.36	1
HCQ	NK	TMC8	0.0071	0.89	1
HCQ	NK	TMCC1	-0.045	0.5	1
HCQ	NK	TMCC1-AS1	-0.29	0.11	1
HCQ	NK	TMCC2	0.028	0.92	1
HCQ	NK	TMCC3	-0.003	0.98	1
HCQ	NK	TMCO1	0.006	0.86	1
HCQ	NK	TMCO3	-0.019	0.62	1
HCQ	NK	TMCO4	-0.013	0.82	1
HCQ	NK	TMCO6	0.053	0.28	1
HCQ	NK	TMED1	-0.023	0.64	1
HCQ	NK	TMED10	-0.053	0.18	1
HCQ	NK	TMED10P1	0.033	0.83	1
HCQ	NK	TMED2	-0.013	0.7	1
HCQ	NK	TMED3	-0.079	0.13	1
HCQ	NK	TMED4	-0.23	0.021	1
HCQ	NK	TMED5	0.061	0.17	1
HCQ	NK	TMED7	0.0041	0.94	1
HCQ	NK	TMED8	0.028	0.82	1
HCQ	NK	TMED9	0.047	0.54	1
HCQ	NK	TMEM101	0.021	0.56	1
HCQ	NK	TMEM102	-0.075	0.13	1
HCQ	NK	TMEM104	-0.099	0.12	1
HCQ	NK	TMEM106A	-0.076	0.14	1
HCQ	NK	TMEM106B	0.093	0.049	1
HCQ	NK	TMEM106C	-0.1	0.1	1
HCQ	NK	TMEM107	-0.043	0.49	1
HCQ	NK	TMEM109	-0.021	0.55	1
HCQ	NK	TMEM11	0.0027	0.94	1
HCQ	NK	TMEM110	0.0095	0.87	1
HCQ	NK	TMEM115	-0.0039	0.93	1
HCQ	NK	TMEM116	0.024	0.78	1
HCQ	NK	TMEM117	0.13	0.34	1
HCQ	NK	TMEM120A	-0.048	0.35	1
HCQ	NK	TMEM120B	0.03	0.57	1
HCQ	NK	TMEM121	0.028	0.92	1
HCQ	NK	TMEM123	0.13	0.14	1
HCQ	NK	TMEM126A	0.068	0.28	1
HCQ	NK	TMEM126B	-0.024	0.49	1
HCQ	NK	TMEM127	-0.052	0.15	1
HCQ	NK	TMEM128	-0.06	0.12	1
HCQ	NK	TMEM129	-0.025	0.54	1
HCQ	NK	TMEM131	-0.024	0.57	1
HCQ	NK	TMEM132C	0.091	0.77	1
HCQ	NK	TMEM134	0.003	0.96	1
HCQ	NK	TMEM135	-0.006	0.91	1
HCQ	NK	TMEM138	0.019	0.54	1
HCQ	NK	TMEM140	-0.033	0.59	1
HCQ	NK	TMEM141	-0.012	0.87	1
HCQ	NK	TMEM143	0.008	0.87	1
HCQ	NK	TMEM147	-0.033	0.48	1
HCQ	NK	TMEM147-AS1	0.12	0.18	1
HCQ	NK	TMEM14A	-0.07	0.37	1
HCQ	NK	TMEM14B	-0.00089	0.99	1
HCQ	NK	TMEM14C	0.12	0.42	1
HCQ	NK	TMEM150A	0.061	0.35	1
HCQ	NK	TMEM154	0.14	0.4	1
HCQ	NK	TMEM156	0.03	0.62	1
HCQ	NK	TMEM159	-0.093	0.33	1
HCQ	NK	TMEM160	-0.085	0.27	1
HCQ	NK	TMEM161A	-0.053	0.27	1
HCQ	NK	TMEM161B	0.05	0.3	1
HCQ	NK	TMEM161B-AS1	0.084	0.24	1
HCQ	NK	TMEM163	-0.79	0.029	1
HCQ	NK	TMEM164	0.17	0.099	1
HCQ	NK	TMEM165	-0.011	0.73	1
HCQ	NK	TMEM167A	-0.0015	0.98	1
HCQ	NK	TMEM167B	0.052	0.19	1
HCQ	NK	TMEM168	0.02	0.67	1
HCQ	NK	TMEM169	0.037	0.79	1
HCQ	NK	TMEM170A	0.019	0.63	1
HCQ	NK	TMEM170B	0.073	0.74	1
HCQ	NK	TMEM171	-1.1	0.0018	1
HCQ	NK	TMEM173	-0.046	0.43	1
HCQ	NK	TMEM175	0.019	0.68	1
HCQ	NK	TMEM177	-0.036	0.62	1
HCQ	NK	TMEM179B	0.011	0.78	1
HCQ	NK	TMEM18	-8.60E-05	1	1
HCQ	NK	TMEM180	0.12	0.26	1
HCQ	NK	TMEM181	0.04	0.53	1
HCQ	NK	TMEM182	-0.12	0.15	1
HCQ	NK	TMEM183A	0.017	0.49	1
HCQ	NK	TMEM184B	-0.077	0.18	1
HCQ	NK	TMEM184C	0.031	0.38	1
HCQ	NK	TMEM185A	-0.001	0.98	1
HCQ	NK	TMEM185B	-0.055	0.22	1
HCQ	NK	TMEM186	-0.0085	0.88	1
HCQ	NK	TMEM187	-0.19	0.058	1
HCQ	NK	TMEM189	-0.11	0.015	1
HCQ	NK	TMEM19	-0.046	0.2	1
HCQ	NK	TMEM191A	-0.078	0.36	1
HCQ	NK	TMEM191B	-0.0035	0.99	1
HCQ	NK	TMEM192	-0.035	0.34	1
HCQ	NK	TMEM198B	-0.089	0.21	1
HCQ	NK	TMEM199	0.02	0.45	1
HCQ	NK	TMEM2	0.15	0.33	1
HCQ	NK	TMEM200A	0.082	0.64	1
HCQ	NK	TMEM201	-0.018	0.85	1
HCQ	NK	TMEM203	0.014	0.72	1
HCQ	NK	TMEM204	0.081	0.62	1
HCQ	NK	TMEM205	-0.039	0.35	1
HCQ	NK	TMEM206	0.039	0.44	1
HCQ	NK	TMEM208	-0.029	0.52	1
HCQ	NK	TMEM209	0.0016	0.96	1
HCQ	NK	TMEM214	0.027	0.39	1
HCQ	NK	TMEM216	-0.026	0.52	1
HCQ	NK	TMEM218	0.04	0.36	1
HCQ	NK	TMEM219	-0.085	0.008	1
HCQ	NK	TMEM220	0.016	0.91	1
HCQ	NK	TMEM222	-0.036	0.31	1
HCQ	NK	TMEM223	0.028	0.56	1
HCQ	NK	TMEM229B	0.0025	0.96	1
HCQ	NK	TMEM230	0.019	0.57	1
HCQ	NK	TMEM231	0.025	0.87	1
HCQ	NK	TMEM234	-0.054	0.27	1
HCQ	NK	TMEM237	0.084	0.53	1
HCQ	NK	TMEM238	0.11	0.29	1
HCQ	NK	TMEM241	-0.13	0.19	1
HCQ	NK	TMEM242	-0.0084	0.81	1
HCQ	NK	TMEM243	0.069	0.16	1
HCQ	NK	TMEM245	0.018	0.72	1
HCQ	NK	TMEM248	-0.021	0.41	1
HCQ	NK	TMEM25	0.043	0.59	1
HCQ	NK	TMEM251	0.0079	0.87	1
HCQ	NK	TMEM254	0.059	0.15	1
HCQ	NK	TMEM254-AS1	0.3	0.19	1
HCQ	NK	TMEM255A	0.48	0.12	1
HCQ	NK	TMEM256	-0.12	0.19	1
HCQ	NK	TMEM258	-0.026	0.67	1
HCQ	NK	TMEM259	-0.037	0.39	1
HCQ	NK	TMEM260	0.064	0.16	1
HCQ	NK	TMEM261	0.058	0.39	1
HCQ	NK	TMEM263	0.012	0.79	1
HCQ	NK	TMEM265	0.13	0.35	1
HCQ	NK	TMEM30A	-0.058	0.32	1
HCQ	NK	TMEM30B	-0.023	0.86	1
HCQ	NK	TMEM33	0.015	0.7	1
HCQ	NK	TMEM38A	0.29	0.22	1
HCQ	NK	TMEM38B	0.035	0.56	1
HCQ	NK	TMEM39A	0.068	0.094	1
HCQ	NK	TMEM39B	-0.14	0.12	1
HCQ	NK	TMEM41A	-0.0038	0.92	1
HCQ	NK	TMEM41B	0.084	0.097	1
HCQ	NK	TMEM42	0.013	0.82	1
HCQ	NK	TMEM43	-0.0013	0.97	1
HCQ	NK	TMEM44	-0.15	0.31	1
HCQ	NK	TMEM44-AS1	0.0068	0.94	1
HCQ	NK	TMEM5	0.039	0.37	1
HCQ	NK	TMEM50A	-0.029	0.4	1
HCQ	NK	TMEM50B	-0.016	0.66	1
HCQ	NK	TMEM53	-0.13	0.15	1
HCQ	NK	TMEM55A	0.086	0.45	1
HCQ	NK	TMEM55B	-0.011	0.77	1
HCQ	NK	TMEM56-RWDD3	0.066	0.67	1
HCQ	NK	TMEM57	-0.0019	0.97	1
HCQ	NK	TMEM59	0.0045	0.89	1
HCQ	NK	TMEM60	0.015	0.78	1
HCQ	NK	TMEM62	-0.045	0.28	1
HCQ	NK	TMEM63A	0.13	0.057	1
HCQ	NK	TMEM63B	0.17	0.08	1
HCQ	NK	TMEM64	-0.044	0.44	1
HCQ	NK	TMEM65	0.13	0.16	1
HCQ	NK	TMEM67	0.08	0.6	1
HCQ	NK	TMEM68	-0.019	0.68	1
HCQ	NK	TMEM69	0.034	0.44	1
HCQ	NK	TMEM70	-0.0071	0.87	1
HCQ	NK	TMEM71	-0.0065	0.93	1
HCQ	NK	TMEM79	-0.023	0.66	1
HCQ	NK	TMEM80	0.078	0.25	1
HCQ	NK	TMEM81	-0.06	0.74	1
HCQ	NK	TMEM86A	-0.027	0.84	1
HCQ	NK	TMEM86B	-0.055	0.61	1
HCQ	NK	TMEM87A	0.019	0.48	1
HCQ	NK	TMEM87B	-0.078	0.15	1
HCQ	NK	TMEM8A	-0.03	0.59	1
HCQ	NK	TMEM8B	-0.0095	0.93	1
HCQ	NK	TMEM9	-0.071	0.27	1
HCQ	NK	TMEM91	0.0078	0.92	1
HCQ	NK	TMEM97	0.0067	0.93	1
HCQ	NK	TMEM99	0.059	0.45	1
HCQ	NK	TMEM9B	-0.047	0.11	1
HCQ	NK	TMEM9B-AS1	-0.11	0.48	1
HCQ	NK	TMF1	0.028	0.36	1
HCQ	NK	TMIGD2	0.027	0.87	1
HCQ	NK	TMLHE	-0.06	0.25	1
HCQ	NK	TMOD1	-0.081	0.52	1
HCQ	NK	TMOD2	-0.12	0.61	1
HCQ	NK	TMOD3	-0.059	0.03	1
HCQ	NK	TMOD4	-0.064	0.6	1
HCQ	NK	TMPO	0.0005	0.99	1
HCQ	NK	TMPO-AS1	-0.072	0.64	1
HCQ	NK	TMPPE	-0.017	0.88	1
HCQ	NK	TMPRSS13	0.0053	0.97	1
HCQ	NK	TMPRSS6	-0.19	0.11	1
HCQ	NK	TMSB10	-0.0029	0.96	1
HCQ	NK	TMSB4X	-0.013	0.8	1
HCQ	NK	TMTC3	0.058	0.45	1
HCQ	NK	TMTC4	-0.046	0.52	1
HCQ	NK	TMUB1	-0.062	0.33	1
HCQ	NK	TMUB2	0.022	0.48	1
HCQ	NK	TMX1	-0.008	0.86	1
HCQ	NK	TMX2	0.0027	0.92	1
HCQ	NK	TMX3	0.012	0.77	1
HCQ	NK	TMX4	0.013	0.78	1
HCQ	NK	TNF	-0.019	0.92	1
HCQ	NK	TNFAIP1	-0.0044	0.91	1
HCQ	NK	TNFAIP2	0.25	0.7	1
HCQ	NK	TNFAIP3	-0.11	0.36	1
HCQ	NK	TNFAIP8	0.063	0.18	1
HCQ	NK	TNFAIP8L1	-0.063	0.39	1
HCQ	NK	TNFAIP8L2	0.0097	0.87	1
HCQ	NK	TNFRSF10A	0.0058	0.97	1
HCQ	NK	TNFRSF10B	-0.24	0.097	1
HCQ	NK	TNFRSF10D	-0.17	0.52	1
HCQ	NK	TNFRSF11A	0.19	0.39	1
HCQ	NK	TNFRSF12A	-0.073	0.64	1
HCQ	NK	TNFRSF14	-0.051	0.24	1
HCQ	NK	TNFRSF18	-0.072	0.66	1
HCQ	NK	TNFRSF1A	-0.011	0.85	1
HCQ	NK	TNFRSF1B	-0.048	0.5	1
HCQ	NK	TNFRSF25	-0.092	0.5	1
HCQ	NK	TNFRSF4	0.027	0.88	1
HCQ	NK	TNFRSF9	0.037	0.88	1
HCQ	NK	TNFSF10	-0.028	0.78	1
HCQ	NK	TNFSF11	0.34	0.14	1
HCQ	NK	TNFSF12	-0.14	0.04	1
HCQ	NK	TNFSF13B	-0.22	0.27	1
HCQ	NK	TNFSF14	0.057	0.41	1
HCQ	NK	TNFSF4	0.098	0.62	1
HCQ	NK	TNFSF8	0.054	0.75	1
HCQ	NK	TNFSF9	0.16	0.65	1
HCQ	NK	TNIK	-0.015	0.76	1
HCQ	NK	TNIP1	-0.022	0.62	1
HCQ	NK	TNIP2	-0.077	0.039	1
HCQ	NK	TNIP3	0.13	0.59	1
HCQ	NK	TNK1	0.12	0.57	1
HCQ	NK	TNK2	-0.0026	0.97	1
HCQ	NK	TNKS	0.017	0.77	1
HCQ	NK	TNKS1BP1	-0.081	0.67	1
HCQ	NK	TNKS2	0.047	0.21	1
HCQ	NK	TNNT3	0.061	0.76	1
HCQ	NK	TNPO1	0.033	0.4	1
HCQ	NK	TNPO2	-0.088	0.3	1
HCQ	NK	TNPO3	-0.012	0.72	1
HCQ	NK	TNRC18	-0.022	0.78	1
HCQ	NK	TNRC6A	0.0046	0.94	1
HCQ	NK	TNRC6B	0.035	0.52	1
HCQ	NK	TNRC6C	-0.038	0.57	1
HCQ	NK	TNRC6C-AS1	0.03	0.71	1
HCQ	NK	TOB1	-0.06	0.71	1
HCQ	NK	TOB2	0.0033	0.95	1
HCQ	NK	TOE1	-0.012	0.79	1
HCQ	NK	TOLLIP	-0.056	0.16	1
HCQ	NK	TOLLIP-AS1	0.06	0.75	1
HCQ	NK	TOM1	0.0039	0.93	1
HCQ	NK	TOM1L2	-0.011	0.86	1
HCQ	NK	TOMM20	0.057	0.098	1
HCQ	NK	TOMM22	-0.027	0.51	1
HCQ	NK	TOMM34	-0.047	0.34	1
HCQ	NK	TOMM40	-0.065	0.21	1
HCQ	NK	TOMM40L	-0.06	0.31	1
HCQ	NK	TOMM5	0.012	0.76	1
HCQ	NK	TOMM6	0.016	0.75	1
HCQ	NK	TOMM7	-0.092	0.097	1
HCQ	NK	TOMM70A	0.021	0.56	1
HCQ	NK	TONSL	-0.0047	0.96	1
HCQ	NK	TOP1	-0.011	0.78	1
HCQ	NK	TOP1MT	-0.12	0.43	1
HCQ	NK	TOP1P1	0.22	0.34	1
HCQ	NK	TOP2A	-0.0034	0.99	1
HCQ	NK	TOP2B	0.033	0.47	1
HCQ	NK	TOP3A	-0.059	0.081	1
HCQ	NK	TOP3B	0.013	0.77	1
HCQ	NK	TOPBP1	-0.037	0.36	1
HCQ	NK	TOPORS	0.055	0.16	1
HCQ	NK	TOPORS-AS1	-0.094	0.22	1
HCQ	NK	TOR1A	-0.031	0.33	1
HCQ	NK	TOR1AIP1	-0.0023	0.94	1
HCQ	NK	TOR1AIP2	0.013	0.76	1
HCQ	NK	TOR1B	-0.09	0.45	1
HCQ	NK	TOR2A	-0.066	0.18	1
HCQ	NK	TOR3A	0.0022	0.96	1
HCQ	NK	TOR4A	-0.2	0.027	1
HCQ	NK	TOX	0.041	0.53	1
HCQ	NK	TOX2	1.1	0.0023	1
HCQ	NK	TOX4	0.014	0.59	1
HCQ	NK	TP53	-0.034	0.57	1
HCQ	NK	TP53BP1	-0.033	0.61	1
HCQ	NK	TP53BP2	0.015	0.69	1
HCQ	NK	TP53I11	-0.006	0.98	1
HCQ	NK	TP53I13	0.008	0.86	1
HCQ	NK	TP53I3	-0.17	0.29	1
HCQ	NK	TP53INP1	0.04	0.64	1
HCQ	NK	TP53INP2	-0.22	0.28	1
HCQ	NK	TP53RK	0.063	0.062	1
HCQ	NK	TP53TG1	-0.012	0.84	1
HCQ	NK	TP73-AS1	-0.016	0.81	1
HCQ	NK	TPCN1	0.16	0.29	1
HCQ	NK	TPCN2	-0.056	0.52	1
HCQ	NK	TPD52	-0.021	0.85	1
HCQ	NK	TPD52L1	-0.43	0.14	1
HCQ	NK	TPD52L2	0.011	0.73	1
HCQ	NK	TPGS1	-0.047	0.6	1
HCQ	NK	TPGS2	-0.097	0.11	1
HCQ	NK	TPI1	-0.048	0.23	1
HCQ	NK	TPK1	0.021	0.72	1
HCQ	NK	TPM1	-0.036	0.74	1
HCQ	NK	TPM2	0.0081	0.95	1
HCQ	NK	TPM3	-0.044	0.14	1
HCQ	NK	TPM3P9	-0.076	0.41	1
HCQ	NK	TPM4	-0.11	0.097	1
HCQ	NK	TPMT	-0.022	0.64	1
HCQ	NK	TPP1	-0.066	0.12	1
HCQ	NK	TPP2	0.025	0.55	1
HCQ	NK	TPPP	-0.035	0.89	1
HCQ	NK	TPR	-0.0015	0.96	1
HCQ	NK	TPRA1	0.036	0.57	1
HCQ	NK	TPRG1	0.59	0.19	1
HCQ	NK	TPRG1L	0.092	0.11	1
HCQ	NK	TPRKB	0.098	0.056	1
HCQ	NK	TPRN	0.13	0.28	1
HCQ	NK	TPST1	-0.095	0.57	1
HCQ	NK	TPST2	-0.0093	0.83	1
HCQ	NK	TPT1	-0.0091	0.83	1
HCQ	NK	TPT1-AS1	0.0068	0.89	1
HCQ	NK	TPTE2P5	0.062	0.56	1
HCQ	NK	TPX2	-0.14	0.49	1
HCQ	NK	TRA2A	0.062	0.23	1
HCQ	NK	TRA2B	0.11	0.12	1
HCQ	NK	TRABD	-0.056	0.23	1
HCQ	NK	TRABD2A	-0.08	0.73	1
HCQ	NK	TRADD	-0.0068	0.91	1
HCQ	NK	TRAF1	-0.093	0.38	1
HCQ	NK	TRAF2	0.024	0.6	1
HCQ	NK	TRAF3	-0.036	0.58	1
HCQ	NK	TRAF3IP1	-0.0034	0.96	1
HCQ	NK	TRAF3IP2	0.077	0.46	1
HCQ	NK	TRAF3IP2-AS1	-0.0064	0.9	1
HCQ	NK	TRAF3IP3	0.04	0.26	1
HCQ	NK	TRAF4	0.004	0.97	1
HCQ	NK	TRAF5	-0.0012	0.98	1
HCQ	NK	TRAF6	-0.037	0.34	1
HCQ	NK	TRAF7	0.019	0.72	1
HCQ	NK	TRAFD1	-0.039	0.4	1
HCQ	NK	TRAIP	-0.12	0.35	1
HCQ	NK	TRAK1	0.016	0.73	1
HCQ	NK	TRAK2	0.088	0.12	1
HCQ	NK	TRAM1	0.0071	0.84	1
HCQ	NK	TRAM2	0.014	0.84	1
HCQ	NK	TRAM2-AS1	0.012	0.93	1
HCQ	NK	TRANK1	0.027	0.7	1
HCQ	NK	TRAP1	-0.0065	0.87	1
HCQ	NK	TRAPPC1	-0.01	0.81	1
HCQ	NK	TRAPPC10	-0.0056	0.9	1
HCQ	NK	TRAPPC11	-0.016	0.66	1
HCQ	NK	TRAPPC12	0.0034	0.93	1
HCQ	NK	TRAPPC13	0.072	0.038	1
HCQ	NK	TRAPPC2	0.0044	0.92	1
HCQ	NK	TRAPPC2B	0.099	0.26	1
HCQ	NK	TRAPPC2L	-0.038	0.32	1
HCQ	NK	TRAPPC3	-0.016	0.63	1
HCQ	NK	TRAPPC4	-0.0034	0.93	1
HCQ	NK	TRAPPC5	-0.037	0.58	1
HCQ	NK	TRAPPC6A	-0.042	0.5	1
HCQ	NK	TRAPPC6B	-0.0025	0.95	1
HCQ	NK	TRAPPC8	-0.034	0.38	1
HCQ	NK	TRAPPC9	-0.065	0.24	1
HCQ	NK	TRAT1	0.53	0.0062	1
HCQ	NK	TRDMT1	-0.083	0.18	1
HCQ	NK	TREML2	-0.26	0.22	1
HCQ	NK	TRERF1	0.093	0.27	1
HCQ	NK	TREX1	-0.033	0.68	1
HCQ	NK	TREX2	-0.02	0.9	1
HCQ	NK	TRG-AS1	-0.024	0.81	1
HCQ	NK	TRIAP1	-0.021	0.69	1
HCQ	NK	TRIB2	0.022	0.77	1
HCQ	NK	TRIB3	0.028	0.69	1
HCQ	NK	TRIM11	-0.019	0.68	1
HCQ	NK	TRIM13	0.061	0.15	1
HCQ	NK	TRIM14	-0.02	0.7	1
HCQ	NK	TRIM16	0.11	0.39	1
HCQ	NK	TRIM17	0.094	0.48	1
HCQ	NK	TRIM21	0.011	0.81	1
HCQ	NK	TRIM22	-0.02	0.77	1
HCQ	NK	TRIM23	0.12	0.026	1
HCQ	NK	TRIM24	-0.0083	0.84	1
HCQ	NK	TRIM25	0.095	0.31	1
HCQ	NK	TRIM26	-0.039	0.43	1
HCQ	NK	TRIM27	0.018	0.44	1
HCQ	NK	TRIM28	-0.0061	0.87	1
HCQ	NK	TRIM3	0.039	0.63	1
HCQ	NK	TRIM32	-0.069	0.15	1
HCQ	NK	TRIM33	-0.0049	0.86	1
HCQ	NK	TRIM35	-0.016	0.74	1
HCQ	NK	TRIM36	-0.56	0.1	1
HCQ	NK	TRIM37	-0.047	0.36	1
HCQ	NK	TRIM38	0.0096	0.83	1
HCQ	NK	TRIM39	0.036	0.54	1
HCQ	NK	TRIM4	-0.044	0.34	1
HCQ	NK	TRIM41	-0.066	0.6	1
HCQ	NK	TRIM44	0.018	0.65	1
HCQ	NK	TRIM46	-0.42	0.02	1
HCQ	NK	TRIM47	0.23	0.3	1
HCQ	NK	TRIM5	0.06	0.36	1
HCQ	NK	TRIM52	0.052	0.2	1
HCQ	NK	TRIM52-AS1	-0.06	0.44	1
HCQ	NK	TRIM56	-0.038	0.46	1
HCQ	NK	TRIM58	0.23	0.37	1
HCQ	NK	TRIM59	0.079	0.25	1
HCQ	NK	TRIM6	-0.24	0.49	1
HCQ	NK	TRIM61	0.083	0.37	1
HCQ	NK	TRIM62	0.0023	0.97	1
HCQ	NK	TRIM65	0.012	0.75	1
HCQ	NK	TRIM66	-0.069	0.58	1
HCQ	NK	TRIM68	-0.062	0.17	1
HCQ	NK	TRIM69	0.068	0.74	1
HCQ	NK	TRIM7	-0.3	0.24	1
HCQ	NK	TRIM8	-0.068	0.069	1
HCQ	NK	TRIO	0.0049	0.97	1
HCQ	NK	TRIOBP	0.0016	0.97	1
HCQ	NK	TRIP10	0.016	0.93	1
HCQ	NK	TRIP11	0.061	0.046	1
HCQ	NK	TRIP12	-0.028	0.54	1
HCQ	NK	TRIP13	-0.17	0.42	1
HCQ	NK	TRIP4	0.02	0.5	1
HCQ	NK	TRIP6	-0.16	0.61	1
HCQ	NK	TRIQK	0.44	0.099	1
HCQ	NK	TRIT1	0.043	0.5	1
HCQ	NK	TRMT1	0.0052	0.91	1
HCQ	NK	TRMT10A	0.0076	0.93	1
HCQ	NK	TRMT10B	-0.032	0.44	1
HCQ	NK	TRMT10C	-0.0031	0.94	1
HCQ	NK	TRMT11	0.1	0.033	1
HCQ	NK	TRMT112	0.016	0.76	1
HCQ	NK	TRMT12	0.11	0.12	1
HCQ	NK	TRMT13	0.11	0.0041	1
HCQ	NK	TRMT1L	0.037	0.53	1
HCQ	NK	TRMT2A	-0.0041	0.92	1
HCQ	NK	TRMT2B	-0.018	0.61	1
HCQ	NK	TRMT44	-0.0018	0.97	1
HCQ	NK	TRMT5	0.048	0.58	1
HCQ	NK	TRMT6	-0.046	0.37	1
HCQ	NK	TRMT61A	-0.084	0.16	1
HCQ	NK	TRMT61B	0.055	0.17	1
HCQ	NK	TRMU	-0.013	0.73	1
HCQ	NK	TRNAU1AP	-0.024	0.51	1
HCQ	NK	TRNT1	0.045	0.31	1
HCQ	NK	TRO	0.057	0.74	1
HCQ	NK	TROAP	0.13	0.58	1
HCQ	NK	TROVE2	-0.0027	0.93	1
HCQ	NK	TRPC3	-0.073	0.82	1
HCQ	NK	TRPC4AP	0.025	0.41	1
HCQ	NK	TRPM2	-0.19	0.12	1
HCQ	NK	TRPM7	0.036	0.54	1
HCQ	NK	TRPM8	0.32	0.39	1
HCQ	NK	TRPS1	0.16	0.2	1
HCQ	NK	TRPT1	-0.037	0.41	1
HCQ	NK	TRPV1	-0.1	0.3	1
HCQ	NK	TRPV2	-0.028	0.33	1
HCQ	NK	TRPV3	-0.28	0.17	1
HCQ	NK	TRRAP	0.031	0.56	1
HCQ	NK	TRUB1	0.033	0.54	1
HCQ	NK	TRUB2	-0.0044	0.91	1
HCQ	NK	TSACC	0.14	0.41	1
HCQ	NK	TSC1	0.04	0.34	1
HCQ	NK	TSC2	-0.028	0.54	1
HCQ	NK	TSC22D1	0.097	0.048	1
HCQ	NK	TSC22D1-AS1	0.019	0.9	1
HCQ	NK	TSC22D2	0.074	0.18	1
HCQ	NK	TSC22D3	0.14	0.43	1
HCQ	NK	TSC22D4	0.053	0.46	1
HCQ	NK	TSEN15	0.016	0.73	1
HCQ	NK	TSEN2	0.05	0.4	1
HCQ	NK	TSEN34	0.0056	0.92	1
HCQ	NK	TSEN54	-0.045	0.31	1
HCQ	NK	TSFM	-0.0013	0.97	1
HCQ	NK	TSG101	-0.0015	0.97	1
HCQ	NK	TSGA10	0.033	0.8	1
HCQ	NK	TSHZ1	-0.018	0.73	1
HCQ	NK	TSHZ3	-0.23	0.11	1
HCQ	NK	TSIX	0.19	0.44	1
HCQ	NK	TSN	0.034	0.16	1
HCQ	NK	TSNARE1	-0.043	0.51	1
HCQ	NK	TSNAX	0.04	0.31	1
HCQ	NK	TSPAN13	0.28	0.32	1
HCQ	NK	TSPAN14	-0.07	0.13	1
HCQ	NK	TSPAN15	-0.78	0.027	1
HCQ	NK	TSPAN17	-0.075	0.28	1
HCQ	NK	TSPAN18	0.47	0.09	1
HCQ	NK	TSPAN2	-0.086	0.24	1
HCQ	NK	TSPAN3	0.067	0.38	1
HCQ	NK	TSPAN31	-0.028	0.38	1
HCQ	NK	TSPAN32	-0.088	0.14	1
HCQ	NK	TSPAN33	-0.053	0.83	1
HCQ	NK	TSPAN4	-0.054	0.67	1
HCQ	NK	TSPAN5	0.012	0.89	1
HCQ	NK	TSPO	-0.14	0.039	1
HCQ	NK	TSPYL1	0.099	0.35	1
HCQ	NK	TSPYL2	0.082	0.27	1
HCQ	NK	TSPYL4	0.035	0.65	1
HCQ	NK	TSPYL5	0.11	0.5	1
HCQ	NK	TSR1	0.014	0.68	1
HCQ	NK	TSR2	-0.019	0.57	1
HCQ	NK	TSR3	-0.0062	0.9	1
HCQ	NK	TSSC1	0.0027	0.95	1
HCQ	NK	TSSC4	-0.0028	0.95	1
HCQ	NK	TSSK4	-0.02	0.88	1
HCQ	NK	TSSK6	-0.13	0.34	1
HCQ	NK	TST	-0.061	0.6	1
HCQ	NK	TSTA3	-0.034	0.44	1
HCQ	NK	TSTD1	-0.072	0.37	1
HCQ	NK	TSTD2	0.032	0.51	1
HCQ	NK	TSTD3	-0.12	0.36	1
HCQ	NK	TTBK2	0.047	0.34	1
HCQ	NK	TTC1	-0.059	0.099	1
HCQ	NK	TTC12	-0.11	0.18	1
HCQ	NK	TTC13	-0.01	0.8	1
HCQ	NK	TTC14	0.048	0.25	1
HCQ	NK	TTC16	-0.063	0.71	1
HCQ	NK	TTC17	-0.0056	0.85	1
HCQ	NK	TTC19	-0.0047	0.89	1
HCQ	NK	TTC21A	-0.061	0.83	1
HCQ	NK	TTC21B	0.12	0.018	1
HCQ	NK	TTC22	-0.045	0.49	1
HCQ	NK	TTC24	0.01	0.96	1
HCQ	NK	TTC26	-0.0051	0.97	1
HCQ	NK	TTC27	0.045	0.29	1
HCQ	NK	TTC28	0.18	0.3	1
HCQ	NK	TTC28-AS1	0.09	0.2	1
HCQ	NK	TTC3	0.076	0.075	1
HCQ	NK	TTC30A	0.27	0.22	1
HCQ	NK	TTC30B	0.096	0.4	1
HCQ	NK	TTC31	-0.0092	0.76	1
HCQ	NK	TTC32	0.11	0.27	1
HCQ	NK	TTC33	0.0083	0.86	1
HCQ	NK	TTC37	0.032	0.4	1
HCQ	NK	TTC38	-0.043	0.44	1
HCQ	NK	TTC39B	-0.018	0.82	1
HCQ	NK	TTC39C	0.048	0.41	1
HCQ	NK	TTC41P	0.0075	0.98	1
HCQ	NK	TTC5	-0.006	0.86	1
HCQ	NK	TTC7A	-0.006	0.93	1
HCQ	NK	TTC7B	-0.6	0.058	1
HCQ	NK	TTC8	0.089	0.66	1
HCQ	NK	TTC9	0.079	0.72	1
HCQ	NK	TTC9C	-0.0068	0.88	1
HCQ	NK	TTF1	-0.0053	0.91	1
HCQ	NK	TTF2	-0.14	0.065	1
HCQ	NK	TTI1	0.027	0.39	1
HCQ	NK	TTI2	0.00018	1	1
HCQ	NK	TTK	-0.22	0.27	1
HCQ	NK	TTL	-0.052	0.36	1
HCQ	NK	TTLL1	0.087	0.23	1
HCQ	NK	TTLL10	0.97	0.0048	1
HCQ	NK	TTLL11	0.11	0.19	1
HCQ	NK	TTLL12	-0.025	0.68	1
HCQ	NK	TTLL13P	-0.19	0.32	1
HCQ	NK	TTLL3	-0.083	0.32	1
HCQ	NK	TTLL4	-0.0031	0.95	1
HCQ	NK	TTLL5	0.0079	0.9	1
HCQ	NK	TTLL7	-0.29	0.42	1
HCQ	NK	TTN	0.001	0.99	1
HCQ	NK	TTN-AS1	0.13	0.24	1
HCQ	NK	TTPAL	0.1	0.13	1
HCQ	NK	TTYH2	-0.051	0.81	1
HCQ	NK	TTYH3	-0.085	0.41	1
HCQ	NK	TUBA1A	-0.032	0.45	1
HCQ	NK	TUBA1B	-0.054	0.49	1
HCQ	NK	TUBA1C	-0.049	0.51	1
HCQ	NK	TUBA3FP	-0.12	0.39	1
HCQ	NK	TUBA4A	0.056	0.42	1
HCQ	NK	TUBA8	0.12	0.27	1
HCQ	NK	TUBB	-0.068	0.28	1
HCQ	NK	TUBB1	0.52	0.013	1
HCQ	NK	TUBB2A	0.038	0.9	1
HCQ	NK	TUBB4A	0.27	0.3	1
HCQ	NK	TUBB4B	-0.042	0.44	1
HCQ	NK	TUBD1	0.017	0.73	1
HCQ	NK	TUBE1	0.069	0.2	1
HCQ	NK	TUBG1	-0.071	0.3	1
HCQ	NK	TUBG2	-0.13	0.21	1
HCQ	NK	TUBGCP2	-0.016	0.63	1
HCQ	NK	TUBGCP3	0.0021	0.95	1
HCQ	NK	TUBGCP4	-0.019	0.63	1
HCQ	NK	TUBGCP5	0.021	0.68	1
HCQ	NK	TUBGCP6	0.03	0.64	1
HCQ	NK	TUFM	0.012	0.73	1
HCQ	NK	TUFT1	0.0079	0.97	1
HCQ	NK	TUG1	0.06	0.21	1
HCQ	NK	TULP3	0.014	0.76	1
HCQ	NK	TULP4	0.022	0.61	1
HCQ	NK	TUSC1	0.48	0.063	1
HCQ	NK	TUSC2	-0.026	0.55	1
HCQ	NK	TUSC5	-0.19	0.38	1
HCQ	NK	TUT1	-0.015	0.71	1
HCQ	NK	TVP23B	0.014	0.75	1
HCQ	NK	TVP23C	-0.011	0.92	1
HCQ	NK	TWF1	-0.032	0.5	1
HCQ	NK	TWF2	-0.046	0.29	1
HCQ	NK	TWISTNB	-0.0036	0.95	1
HCQ	NK	TWSG1	0.041	0.61	1
HCQ	NK	TXK	0.011	0.84	1
HCQ	NK	TXLNA	-0.028	0.37	1
HCQ	NK	TXLNB	-0.26	0.095	1
HCQ	NK	TXLNG	0.036	0.51	1
HCQ	NK	TXN	-0.0075	0.91	1
HCQ	NK	TXN2	-0.039	0.28	1
HCQ	NK	TXNDC11	0.023	0.7	1
HCQ	NK	TXNDC12	-0.018	0.62	1
HCQ	NK	TXNDC12-AS1	0.09	0.64	1
HCQ	NK	TXNDC15	-0.045	0.31	1
HCQ	NK	TXNDC16	0.0006	0.99	1
HCQ	NK	TXNDC17	0.0044	0.93	1
HCQ	NK	TXNDC9	0.035	0.36	1
HCQ	NK	TXNIP	0.11	0.17	1
HCQ	NK	TXNL1	0.04	0.24	1
HCQ	NK	TXNL4A	0.0042	0.91	1
HCQ	NK	TXNL4B	-0.028	0.53	1
HCQ	NK	TXNRD1	-0.026	0.45	1
HCQ	NK	TXNRD2	-0.026	0.61	1
HCQ	NK	TXNRD3	0.32	0.29	1
HCQ	NK	TYK2	-0.02	0.59	1
HCQ	NK	TYMP	-0.069	0.69	1
HCQ	NK	TYMS	-0.22	0.33	1
HCQ	NK	TYROBP	-0.1	0.027	1
HCQ	NK	TYSND1	0.018	0.69	1
HCQ	NK	TYW1	0.028	0.41	1
HCQ	NK	TYW1B	0.017	0.88	1
HCQ	NK	TYW3	0.013	0.77	1
HCQ	NK	TYW5	0.052	0.33	1
HCQ	NK	U2AF1	-0.14	0.17	1
HCQ	NK	U2AF1L4	0.11	0.065	1
HCQ	NK	U2AF2	0.04	0.58	1
HCQ	NK	U2SURP	0.031	0.29	1
HCQ	NK	UACA	-0.0068	0.98	1
HCQ	NK	UAP1	0.0086	0.9	1
HCQ	NK	UAP1L1	-0.011	0.89	1
HCQ	NK	UBA1	-0.03	0.36	1
HCQ	NK	UBA2	-0.0017	0.96	1
HCQ	NK	UBA3	0.032	0.35	1
HCQ	NK	UBA5	0.026	0.55	1
HCQ	NK	UBA52	0.0036	0.94	1
HCQ	NK	UBA6	-0.0016	0.98	1
HCQ	NK	UBA6-AS1	0.084	0.23	1
HCQ	NK	UBA7	-0.054	0.39	1
HCQ	NK	UBAC1	-0.019	0.65	1
HCQ	NK	UBAC2	0.0094	0.8	1
HCQ	NK	UBAC2-AS1	-0.26	0.19	1
HCQ	NK	UBALD1	-0.017	0.85	1
HCQ	NK	UBALD2	-0.05	0.63	1
HCQ	NK	UBAP1	0.046	0.13	1
HCQ	NK	UBAP1L	0.19	0.24	1
HCQ	NK	UBAP2	0.014	0.73	1
HCQ	NK	UBAP2L	-0.033	0.22	1
HCQ	NK	UBASH3A	0.23	0.49	1
HCQ	NK	UBASH3B	-0.0094	0.94	1
HCQ	NK	UBB	0.0083	0.84	1
HCQ	NK	UBC	-0.042	0.22	1
HCQ	NK	UBE2A	0.0011	0.97	1
HCQ	NK	UBE2B	0.024	0.66	1
HCQ	NK	UBE2C	-0.053	0.84	1
HCQ	NK	UBE2D1	0.042	0.47	1
HCQ	NK	UBE2D2	-0.0023	0.94	1
HCQ	NK	UBE2D3	0.035	0.26	1
HCQ	NK	UBE2D4	-0.018	0.77	1
HCQ	NK	UBE2E1	-0.031	0.79	1
HCQ	NK	UBE2E2	0.67	0.052	1
HCQ	NK	UBE2E3	0.02	0.62	1
HCQ	NK	UBE2F	-0.069	0.12	1
HCQ	NK	UBE2G1	0.007	0.83	1
HCQ	NK	UBE2G2	-0.0089	0.73	1
HCQ	NK	UBE2H	0.0064	0.85	1
HCQ	NK	UBE2I	0.032	0.56	1
HCQ	NK	UBE2J1	0.072	0.27	1
HCQ	NK	UBE2J2	-0.014	0.71	1
HCQ	NK	UBE2K	0.029	0.41	1
HCQ	NK	UBE2L3	-0.018	0.51	1
HCQ	NK	UBE2L6	-0.021	0.74	1
HCQ	NK	UBE2M	-0.029	0.57	1
HCQ	NK	UBE2N	0.016	0.67	1
HCQ	NK	UBE2O	0.0019	0.97	1
HCQ	NK	UBE2Q1	0.044	0.43	1
HCQ	NK	UBE2Q2	-0.084	0.064	1
HCQ	NK	UBE2Q2P1	-0.015	0.89	1
HCQ	NK	UBE2Q2P2	0.3	0.041	1
HCQ	NK	UBE2R2	-0.02	0.57	1
HCQ	NK	UBE2S	-0.06	0.44	1
HCQ	NK	UBE2T	-0.15	0.28	1
HCQ	NK	UBE2V1	-0.056	0.66	1
HCQ	NK	UBE2V2	-0.00025	1	1
HCQ	NK	UBE2W	0.035	0.49	1
HCQ	NK	UBE2Z	-0.011	0.65	1
HCQ	NK	UBE3A	0.043	0.096	1
HCQ	NK	UBE3B	0.025	0.61	1
HCQ	NK	UBE3C	-0.067	0.19	1
HCQ	NK	UBE3D	-0.21	0.0094	1
HCQ	NK	UBE4A	-0.004	0.89	1
HCQ	NK	UBE4B	-0.0084	0.87	1
HCQ	NK	UBFD1	0.066	0.15	1
HCQ	NK	UBIAD1	0.036	0.47	1
HCQ	NK	UBL3	0.016	0.8	1
HCQ	NK	UBL4A	0.02	0.54	1
HCQ	NK	UBL5	-0.042	0.4	1
HCQ	NK	UBL7	0.024	0.54	1
HCQ	NK	UBL7-AS1	0.062	0.23	1
HCQ	NK	UBLCP1	0.046	0.22	1
HCQ	NK	UBN1	-0.056	0.14	1
HCQ	NK	UBN2	0.16	0.032	1
HCQ	NK	UBOX5	-0.031	0.54	1
HCQ	NK	UBOX5-AS1	0.073	0.67	1
HCQ	NK	UBP1	0.044	0.25	1
HCQ	NK	UBQLN1	-0.04	0.14	1
HCQ	NK	UBQLN2	0.085	0.0073	1
HCQ	NK	UBQLN4	0.027	0.64	1
HCQ	NK	UBR1	-0.0098	0.8	1
HCQ	NK	UBR2	0.042	0.45	1
HCQ	NK	UBR3	0.066	0.26	1
HCQ	NK	UBR4	0.047	0.47	1
HCQ	NK	UBR5	0.052	0.3	1
HCQ	NK	UBR7	-0.027	0.43	1
HCQ	NK	UBTD1	-0.24	0.22	1
HCQ	NK	UBTD2	0.067	0.42	1
HCQ	NK	UBTF	0.025	0.38	1
HCQ	NK	UBXN1	-0.0092	0.77	1
HCQ	NK	UBXN10	-0.37	0.055	1
HCQ	NK	UBXN11	-0.097	0.14	1
HCQ	NK	UBXN2A	0.01	0.8	1
HCQ	NK	UBXN2B	-0.018	0.72	1
HCQ	NK	UBXN4	-0.019	0.45	1
HCQ	NK	UBXN6	-0.048	0.56	1
HCQ	NK	UBXN7	0.053	0.32	1
HCQ	NK	UBXN8	-0.065	0.21	1
HCQ	NK	UCHL3	0.015	0.78	1
HCQ	NK	UCHL5	-0.023	0.57	1
HCQ	NK	UCK1	-0.071	0.066	1
HCQ	NK	UCK2	-0.056	0.33	1
HCQ	NK	UCKL1	0.013	0.79	1
HCQ	NK	UCKL1-AS1	0.13	0.38	1
HCQ	NK	UCN	0.083	0.57	1
HCQ	NK	UCP2	-0.091	0.12	1
HCQ	NK	UCP3	-0.23	0.061	1
HCQ	NK	UEVLD	-0.057	0.24	1
HCQ	NK	UFC1	-0.018	0.58	1
HCQ	NK	UFD1L	-0.041	0.27	1
HCQ	NK	UFL1	0.064	0.077	1
HCQ	NK	UFM1	0.031	0.34	1
HCQ	NK	UFSP2	0.058	0.12	1
HCQ	NK	UGCG	-0.015	0.82	1
HCQ	NK	UGDH	0.015	0.77	1
HCQ	NK	UGDH-AS1	0.032	0.8	1
HCQ	NK	UGGT1	-0.023	0.74	1
HCQ	NK	UGGT2	0.43	0.14	1
HCQ	NK	UGP2	-0.014	0.72	1
HCQ	NK	UGT3A2	-0.55	0.09	1
HCQ	NK	UHMK1	0.019	0.67	1
HCQ	NK	UHRF1	-0.053	0.78	1
HCQ	NK	UHRF1BP1	-0.042	0.64	1
HCQ	NK	UHRF1BP1L	-0.019	0.68	1
HCQ	NK	UHRF2	0.11	0.067	1
HCQ	NK	UIMC1	0.025	0.46	1
HCQ	NK	ULBP2	-0.25	0.19	1
HCQ	NK	ULK1	-0.0034	0.97	1
HCQ	NK	ULK2	-0.093	0.075	1
HCQ	NK	ULK3	-0.023	0.6	1
HCQ	NK	ULK4	-0.16	0.051	1
HCQ	NK	UMAD1	0.059	0.18	1
HCQ	NK	UMPS	0.027	0.41	1
HCQ	NK	UNC119	-0.0041	0.96	1
HCQ	NK	UNC119B	0.03	0.75	1
HCQ	NK	UNC13D	-0.029	0.49	1
HCQ	NK	UNC45A	-0.034	0.3	1
HCQ	NK	UNC45B	-0.056	0.69	1
HCQ	NK	UNC50	0.013	0.72	1
HCQ	NK	UNC5CL	-0.12	0.36	1
HCQ	NK	UNC93B1	-0.022	0.8	1
HCQ	NK	UNG	-0.049	0.45	1
HCQ	NK	UNK	0.025	0.49	1
HCQ	NK	UNKL	0.022	0.72	1
HCQ	NK	UOX	-0.16	0.56	1
HCQ	NK	UPF1	0.009	0.86	1
HCQ	NK	UPF2	0.028	0.38	1
HCQ	NK	UPF3A	0.042	0.48	1
HCQ	NK	UPF3B	0.012	0.78	1
HCQ	NK	UPP1	-0.063	0.25	1
HCQ	NK	UPRT	0.019	0.67	1
HCQ	NK	UQCC1	-0.0055	0.89	1
HCQ	NK	UQCC2	-0.028	0.64	1
HCQ	NK	UQCC3	-0.041	0.52	1
HCQ	NK	UQCR10	0.019	0.67	1
HCQ	NK	UQCR11	-0.056	0.18	1
HCQ	NK	UQCRB	0.044	0.35	1
HCQ	NK	UQCRC1	-0.027	0.5	1
HCQ	NK	UQCRC2	0.016	0.58	1
HCQ	NK	UQCRFS1	-0.041	0.27	1
HCQ	NK	UQCRH	0.025	0.6	1
HCQ	NK	UQCRHL	0.023	0.87	1
HCQ	NK	UQCRQ	0.03	0.55	1
HCQ	NK	URB1	0.25	0.022	1
HCQ	NK	URB1-AS1	-0.013	0.89	1
HCQ	NK	URB2	-0.033	0.69	1
HCQ	NK	URGCP	0.00081	0.99	1
HCQ	NK	URI1	0.038	0.25	1
HCQ	NK	URM1	-0.039	0.31	1
HCQ	NK	UROD	-0.045	0.2	1
HCQ	NK	UROS	-0.053	0.29	1
HCQ	NK	USB1	-0.062	0.24	1
HCQ	NK	USE1	0.017	0.76	1
HCQ	NK	USF1	-0.057	0.7	1
HCQ	NK	USF2	0.11	0.086	1
HCQ	NK	USMG5	0.063	0.26	1
HCQ	NK	USO1	0.0025	0.94	1
HCQ	NK	USP1	-0.0003	0.99	1
HCQ	NK	USP10	-0.0045	0.9	1
HCQ	NK	USP11	0.024	0.48	1
HCQ	NK	USP12	0.04	0.47	1
HCQ	NK	USP13	0.06	0.55	1
HCQ	NK	USP14	-0.013	0.68	1
HCQ	NK	USP15	0.039	0.4	1
HCQ	NK	USP16	0.023	0.51	1
HCQ	NK	USP18	0.11	0.62	1
HCQ	NK	USP19	0.029	0.39	1
HCQ	NK	USP20	0.047	0.43	1
HCQ	NK	USP21	0.034	0.5	1
HCQ	NK	USP22	0.00023	1	1
HCQ	NK	USP24	-0.029	0.69	1
HCQ	NK	USP25	-0.0053	0.88	1
HCQ	NK	USP27X	0.19	0.25	1
HCQ	NK	USP27X-AS1	0.077	0.74	1
HCQ	NK	USP28	0.013	0.8	1
HCQ	NK	USP3	-0.00046	0.99	1
HCQ	NK	USP3-AS1	0.019	0.88	1
HCQ	NK	USP30	-0.086	0.21	1
HCQ	NK	USP30-AS1	-0.038	0.55	1
HCQ	NK	USP31	-0.011	0.89	1
HCQ	NK	USP32	0.01	0.86	1
HCQ	NK	USP32P2	-0.011	0.97	1
HCQ	NK	USP33	0.016	0.67	1
HCQ	NK	USP34	0.051	0.26	1
HCQ	NK	USP35	0.0064	0.96	1
HCQ	NK	USP36	0.014	0.72	1
HCQ	NK	USP37	0.016	0.73	1
HCQ	NK	USP38	-0.013	0.71	1
HCQ	NK	USP39	-0.0037	0.9	1
HCQ	NK	USP4	-0.041	0.12	1
HCQ	NK	USP40	-0.11	0.094	1
HCQ	NK	USP42	-0.00028	0.99	1
HCQ	NK	USP43	0.057	0.76	1
HCQ	NK	USP44	-0.039	0.91	1
HCQ	NK	USP45	-0.0086	0.9	1
HCQ	NK	USP46	-0.016	0.85	1
HCQ	NK	USP46-AS1	-0.059	0.72	1
HCQ	NK	USP47	0.027	0.4	1
HCQ	NK	USP48	0.036	0.21	1
HCQ	NK	USP49	-0.028	0.77	1
HCQ	NK	USP5	-0.022	0.52	1
HCQ	NK	USP53	0.47	0.00011	1
HCQ	NK	USP54	-0.17	0.074	1
HCQ	NK	USP6	0.2	0.27	1
HCQ	NK	USP6NL	0.4	0.078	1
HCQ	NK	USP7	0.072	0.16	1
HCQ	NK	USP8	-0.0068	0.81	1
HCQ	NK	USP9X	0.04	0.61	1
HCQ	NK	USPL1	0.096	0.017	1
HCQ	NK	UST	0.22	0.14	1
HCQ	NK	UTP11L	0.018	0.68	1
HCQ	NK	UTP14A	0.063	0.13	1
HCQ	NK	UTP14C	-0.035	0.57	1
HCQ	NK	UTP15	0.03	0.51	1
HCQ	NK	UTP18	0.06	0.086	1
HCQ	NK	UTP20	-0.019	0.79	1
HCQ	NK	UTP23	0.014	0.73	1
HCQ	NK	UTP3	0.15	0.1	1
HCQ	NK	UTP6	-0.014	0.63	1
HCQ	NK	UTRN	0.009	0.87	1
HCQ	NK	UTS2	0.18	0.55	1
HCQ	NK	UVRAG	0.005	0.91	1
HCQ	NK	UVSSA	0.037	0.54	1
HCQ	NK	UXS1	-0.0032	0.95	1
HCQ	NK	UXT	-0.0097	0.84	1
HCQ	NK	VAC14	0.038	0.25	1
HCQ	NK	VAC14-AS1	-0.027	0.86	1
HCQ	NK	VAMP1	0.0028	0.97	1
HCQ	NK	VAMP2	-0.004	0.93	1
HCQ	NK	VAMP3	0.0022	0.95	1
HCQ	NK	VAMP4	0.0018	0.97	1
HCQ	NK	VAMP5	-0.11	0.17	1
HCQ	NK	VAMP8	-0.083	0.042	1
HCQ	NK	VANGL1	0.019	0.81	1
HCQ	NK	VAPA	0.003	0.92	1
HCQ	NK	VAPB	0.02	0.56	1
HCQ	NK	VARS	0.016	0.76	1
HCQ	NK	VARS2	-0.026	0.75	1
HCQ	NK	VASH1	0.084	0.51	1
HCQ	NK	VASP	-0.039	0.45	1
HCQ	NK	VAT1	-0.022	0.7	1
HCQ	NK	VAV1	-0.033	0.36	1
HCQ	NK	VAV2	0.21	0.34	1
HCQ	NK	VAV3	-0.073	0.18	1
HCQ	NK	VBP1	0.027	0.5	1
HCQ	NK	VCAM1	0.14	0.84	1
HCQ	NK	VCL	-0.0063	0.92	1
HCQ	NK	VCP	-0.0098	0.75	1
HCQ	NK	VCPIP1	-0.019	0.71	1
HCQ	NK	VCPKMT	0.038	0.42	1
HCQ	NK	VDAC1	-0.031	0.47	1
HCQ	NK	VDAC2	0.0068	0.82	1
HCQ	NK	VDAC3	0.0061	0.84	1
HCQ	NK	VDR	0.28	0.55	1
HCQ	NK	VEGFA	0.089	0.82	1
HCQ	NK	VEGFB	-0.06	0.44	1
HCQ	NK	VEZF1	0.023	0.46	1
HCQ	NK	VEZT	-0.023	0.55	1
HCQ	NK	VGLL4	0.044	0.31	1
HCQ	NK	VHL	-0.029	0.59	1
HCQ	NK	VIL1	-0.14	0.59	1
HCQ	NK	VILL	0.0038	0.93	1
HCQ	NK	VIM	-0.09	0.38	1
HCQ	NK	VIM-AS1	0.011	0.85	1
HCQ	NK	VIMP	-0.0098	0.8	1
HCQ	NK	VIPAS39	-0.036	0.44	1
HCQ	NK	VIPR2	0.34	0.15	1
HCQ	NK	VIT	-0.21	0.17	1
HCQ	NK	VKORC1	0.017	0.66	1
HCQ	NK	VKORC1L1	-0.013	0.83	1
HCQ	NK	VLDLR	-0.32	0.25	1
HCQ	NK	VMA21	-0.061	0.21	1
HCQ	NK	VMAC	-0.099	0.12	1
HCQ	NK	VMP1	-0.093	0.014	1
HCQ	NK	VNN2	0.066	0.36	1
HCQ	NK	VOPP1	-0.078	0.27	1
HCQ	NK	VPRBP	-0.021	0.58	1
HCQ	NK	VPS11	-0.01	0.73	1
HCQ	NK	VPS13A	0.044	0.53	1
HCQ	NK	VPS13B	0.014	0.78	1
HCQ	NK	VPS13C	0.024	0.7	1
HCQ	NK	VPS13D	0.057	0.48	1
HCQ	NK	VPS16	-0.052	0.18	1
HCQ	NK	VPS18	-0.05	0.16	1
HCQ	NK	VPS25	-0.021	0.61	1
HCQ	NK	VPS26A	0.028	0.49	1
HCQ	NK	VPS26B	0.00023	1	1
HCQ	NK	VPS28	-0.047	0.19	1
HCQ	NK	VPS29	0.032	0.29	1
HCQ	NK	VPS33A	0.0098	0.77	1
HCQ	NK	VPS33B	-0.0057	0.89	1
HCQ	NK	VPS35	0.042	0.26	1
HCQ	NK	VPS36	0.017	0.59	1
HCQ	NK	VPS37A	0.0014	0.96	1
HCQ	NK	VPS37B	-0.0077	0.88	1
HCQ	NK	VPS37C	0.077	0.48	1
HCQ	NK	VPS39	-0.037	0.25	1
HCQ	NK	VPS41	-0.0087	0.81	1
HCQ	NK	VPS45	0.027	0.35	1
HCQ	NK	VPS4A	-0.0077	0.78	1
HCQ	NK	VPS4B	-0.011	0.73	1
HCQ	NK	VPS50	0.059	0.12	1
HCQ	NK	VPS51	-0.0098	0.82	1
HCQ	NK	VPS52	0.014	0.66	1
HCQ	NK	VPS53	0.023	0.73	1
HCQ	NK	VPS54	0.0029	0.94	1
HCQ	NK	VPS72	-0.0082	0.78	1
HCQ	NK	VPS8	-0.035	0.45	1
HCQ	NK	VPS9D1	-0.11	0.17	1
HCQ	NK	VRK1	-0.011	0.82	1
HCQ	NK	VRK2	-0.046	0.3	1
HCQ	NK	VRK3	-0.014	0.65	1
HCQ	NK	VSTM2B	0.74	0.11	1
HCQ	NK	VSTM4	-0.62	0.37	1
HCQ	NK	VTA1	0.035	0.32	1
HCQ	NK	VTI1A	-0.012	0.71	1
HCQ	NK	VTI1B	-0.049	0.39	1
HCQ	NK	VWA5A	0.027	0.71	1
HCQ	NK	VWA7	-0.14	0.49	1
HCQ	NK	VWA8	0.024	0.76	1
HCQ	NK	VWA9	-0.041	0.26	1
HCQ	NK	WAC	0.016	0.48	1
HCQ	NK	WAC-AS1	-0.048	0.31	1
HCQ	NK	WAPL	-0.02	0.46	1
HCQ	NK	WARS	-0.23	0.071	1
HCQ	NK	WARS2	0.031	0.67	1
HCQ	NK	WAS	0.03	0.66	1
HCQ	NK	WASF2	0.051	0.19	1
HCQ	NK	WASH1	0.00031	1	1
HCQ	NK	WASH2P	-0.017	0.8	1
HCQ	NK	WASH3P	-0.077	0.26	1
HCQ	NK	WASH7P	0.057	0.52	1
HCQ	NK	WASL	0.096	0.19	1
HCQ	NK	WBP1	-0.033	0.82	1
HCQ	NK	WBP11	-0.004	0.88	1
HCQ	NK	WBP1L	-0.052	0.31	1
HCQ	NK	WBP2	-0.002	0.95	1
HCQ	NK	WBP2NL	0.11	0.64	1
HCQ	NK	WBP4	0.0048	0.91	1
HCQ	NK	WBSCR16	-0.012	0.73	1
HCQ	NK	WBSCR22	0.024	0.5	1
HCQ	NK	WDFY1	-0.005	0.9	1
HCQ	NK	WDFY2	-0.099	0.099	1
HCQ	NK	WDFY4	0.41	0.48	1
HCQ	NK	WDHD1	-0.1	0.18	1
HCQ	NK	WDPCP	0.0056	0.93	1
HCQ	NK	WDR1	-0.096	0.017	1
HCQ	NK	WDR11	-0.033	0.36	1
HCQ	NK	WDR12	-0.047	0.43	1
HCQ	NK	WDR13	-0.043	0.26	1
HCQ	NK	WDR18	0.0085	0.88	1
HCQ	NK	WDR19	0.15	0.15	1
HCQ	NK	WDR20	0.038	0.33	1
HCQ	NK	WDR24	-0.059	0.22	1
HCQ	NK	WDR25	0.092	0.12	1
HCQ	NK	WDR26	0.0041	0.93	1
HCQ	NK	WDR27	0.13	0.11	1
HCQ	NK	WDR3	0.021	0.67	1
HCQ	NK	WDR33	0.03	0.25	1
HCQ	NK	WDR34	-0.12	0.36	1
HCQ	NK	WDR35	0.035	0.54	1
HCQ	NK	WDR36	0.04	0.37	1
HCQ	NK	WDR37	0.074	0.2	1
HCQ	NK	WDR4	0.071	0.28	1
HCQ	NK	WDR41	-0.059	0.3	1
HCQ	NK	WDR43	-0.036	0.46	1
HCQ	NK	WDR44	0.022	0.65	1
HCQ	NK	WDR45	-0.0095	0.78	1
HCQ	NK	WDR45B	-0.054	0.066	1
HCQ	NK	WDR46	-0.045	0.19	1
HCQ	NK	WDR47	0.069	0.16	1
HCQ	NK	WDR48	0.086	0.046	1
HCQ	NK	WDR5	0.0028	0.96	1
HCQ	NK	WDR53	-0.019	0.67	1
HCQ	NK	WDR54	-0.0011	0.99	1
HCQ	NK	WDR55	-0.083	0.017	1
HCQ	NK	WDR59	0.0051	0.9	1
HCQ	NK	WDR5B	0.038	0.7	1
HCQ	NK	WDR6	0.028	0.5	1
HCQ	NK	WDR60	-0.0079	0.89	1
HCQ	NK	WDR61	-0.028	0.46	1
HCQ	NK	WDR62	-0.25	0.093	1
HCQ	NK	WDR7	-0.038	0.52	1
HCQ	NK	WDR70	-0.067	0.084	1
HCQ	NK	WDR73	0.035	0.42	1
HCQ	NK	WDR74	0.034	0.42	1
HCQ	NK	WDR75	-0.0033	0.93	1
HCQ	NK	WDR76	-0.18	0.023	1
HCQ	NK	WDR77	-0.02	0.62	1
HCQ	NK	WDR78	0.14	0.57	1
HCQ	NK	WDR81	-0.036	0.65	1
HCQ	NK	WDR82	0.003	0.94	1
HCQ	NK	WDR83	-0.035	0.37	1
HCQ	NK	WDR83OS	-0.049	0.35	1
HCQ	NK	WDR86-AS1	0.4	0.15	1
HCQ	NK	WDR88	-0.17	0.083	1
HCQ	NK	WDR89	0.011	0.85	1
HCQ	NK	WDR90	-0.018	0.85	1
HCQ	NK	WDR91	0.059	0.19	1
HCQ	NK	WDR92	0.049	0.29	1
HCQ	NK	WDSUB1	-0.0064	0.95	1
HCQ	NK	WDTC1	-0.01	0.87	1
HCQ	NK	WDYHV1	-0.095	0.068	1
HCQ	NK	WEE1	-0.06	0.42	1
HCQ	NK	WEE2-AS1	-0.066	0.74	1
HCQ	NK	WFS1	-0.1	0.31	1
HCQ	NK	WHAMM	-0.024	0.63	1
HCQ	NK	WHAMMP1	0.08	0.23	1
HCQ	NK	WHAMMP2	0.054	0.6	1
HCQ	NK	WHAMMP3	0.014	0.88	1
HCQ	NK	WHSC1	-0.096	0.19	1
HCQ	NK	WHSC1L1	-0.013	0.71	1
HCQ	NK	WIBG	-0.0016	0.97	1
HCQ	NK	WIPF1	0.01	0.77	1
HCQ	NK	WIPF2	-0.031	0.41	1
HCQ	NK	WIPI1	-0.16	0.0081	1
HCQ	NK	WIPI2	0.027	0.38	1
HCQ	NK	WIZ	0.19	0.044	1
HCQ	NK	WNK1	0.022	0.7	1
HCQ	NK	WNT1	-0.07	0.63	1
HCQ	NK	WNT10B	0.15	0.38	1
HCQ	NK	WNT3	0.016	0.95	1
HCQ	NK	WRAP53	-0.03	0.52	1
HCQ	NK	WRAP73	0.0094	0.8	1
HCQ	NK	WRB	0.016	0.77	1
HCQ	NK	WRN	0.11	0.034	1
HCQ	NK	WRNIP1	0.012	0.68	1
HCQ	NK	WSB1	-0.047	0.28	1
HCQ	NK	WSB2	-0.11	0.013	1
HCQ	NK	WTAP	0.04	0.14	1
HCQ	NK	WWC2	0.41	0.1	1
HCQ	NK	WWC3	0.01	0.87	1
HCQ	NK	WWOX	-0.13	0.021	1
HCQ	NK	WWP1	0.04	0.36	1
HCQ	NK	WWP2	-0.039	0.28	1
HCQ	NK	XAB2	0.23	0.12	1
HCQ	NK	XAF1	0.083	0.54	1
HCQ	NK	XBP1	-0.0051	0.92	1
HCQ	NK	XCL1	-0.065	0.69	1
HCQ	NK	XCL2	0.25	0.047	1
HCQ	NK	XIAP	0.025	0.59	1
HCQ	NK	XIST	-0.2	0.24	1
HCQ	NK	XKR6	-0.15	0.083	1
HCQ	NK	XKR8	0.049	0.35	1
HCQ	NK	XPA	0.035	0.41	1
HCQ	NK	XPC	-0.013	0.74	1
HCQ	NK	XPNPEP1	-0.027	0.47	1
HCQ	NK	XPNPEP2	-0.21	0.075	1
HCQ	NK	XPNPEP3	-0.018	0.73	1
HCQ	NK	XPO1	0.17	0.0024	1
HCQ	NK	XPO4	0.046	0.52	1
HCQ	NK	XPO5	0.032	0.42	1
HCQ	NK	XPO6	0.049	0.44	1
HCQ	NK	XPO7	0.042	0.31	1
HCQ	NK	XPOT	-0.023	0.51	1
HCQ	NK	XPR1	0.13	0.12	1
HCQ	NK	XRCC1	0.013	0.76	1
HCQ	NK	XRCC2	-0.006	0.97	1
HCQ	NK	XRCC3	-0.071	0.27	1
HCQ	NK	XRCC4	0.067	0.29	1
HCQ	NK	XRCC5	-0.024	0.36	1
HCQ	NK	XRCC6	-0.0034	0.89	1
HCQ	NK	XRCC6BP1	-0.016	0.85	1
HCQ	NK	XRN1	0.014	0.8	1
HCQ	NK	XRN2	-0.016	0.51	1
HCQ	NK	XRRA1	0.074	0.55	1
HCQ	NK	XXYLT1	0.027	0.68	1
HCQ	NK	XYLB	-0.15	0.17	1
HCQ	NK	XYLT1	0.0085	0.91	1
HCQ	NK	XYLT2	-0.038	0.59	1
HCQ	NK	YAE1D1	0.085	0.17	1
HCQ	NK	YAF2	-0.013	0.8	1
HCQ	NK	YARS	0.037	0.32	1
HCQ	NK	YARS2	0.0035	0.92	1
HCQ	NK	YBEY	-0.12	0.097	1
HCQ	NK	YBX1	0.012	0.83	1
HCQ	NK	YBX3	0.15	0.5	1
HCQ	NK	YDJC	0.0046	0.95	1
HCQ	NK	YEATS2	0.043	0.45	1
HCQ	NK	YEATS4	2.20E-05	1	1
HCQ	NK	YES1	0.071	0.3	1
HCQ	NK	YIF1A	-0.016	0.79	1
HCQ	NK	YIF1B	-0.0043	0.94	1
HCQ	NK	YIPF1	-0.028	0.47	1
HCQ	NK	YIPF2	-0.099	0.1	1
HCQ	NK	YIPF3	-0.018	0.54	1
HCQ	NK	YIPF4	0.047	0.14	1
HCQ	NK	YIPF5	0.045	0.15	1
HCQ	NK	YIPF6	-0.013	0.74	1
HCQ	NK	YJEFN3	0.26	0.067	1
HCQ	NK	YKT6	-0.029	0.52	1
HCQ	NK	YLPM1	0.015	0.8	1
HCQ	NK	YME1L1	-0.00052	0.98	1
HCQ	NK	YOD1	0.21	0.013	1
HCQ	NK	YPEL1	0.033	0.7	1
HCQ	NK	YPEL2	0.09	0.25	1
HCQ	NK	YPEL3	0.045	0.43	1
HCQ	NK	YPEL5	0.055	0.099	1
HCQ	NK	YRDC	0.0099	0.81	1
HCQ	NK	YTHDC1	-0.034	0.46	1
HCQ	NK	YTHDC2	-0.012	0.77	1
HCQ	NK	YTHDF1	0.029	0.32	1
HCQ	NK	YTHDF2	0.0042	0.86	1
HCQ	NK	YTHDF3	0.037	0.35	1
HCQ	NK	YWHAB	-0.0083	0.75	1
HCQ	NK	YWHAE	0.0019	0.98	1
HCQ	NK	YWHAEP7	0.5	0.064	1
HCQ	NK	YWHAG	0.18	0.067	1
HCQ	NK	YWHAH	0.027	0.7	1
HCQ	NK	YWHAQ	-0.019	0.67	1
HCQ	NK	YWHAZ	-0.016	0.56	1
HCQ	NK	YY1	-0.0048	0.89	1
HCQ	NK	YY1AP1	-0.005	0.83	1
HCQ	NK	YY2	0.069	0.64	1
HCQ	NK	ZADH2	-0.014	0.79	1
HCQ	NK	ZAK	0.04	0.84	1
HCQ	NK	ZAP70	-0.016	0.71	1
HCQ	NK	ZBED2	0.054	0.72	1
HCQ	NK	ZBED3	0.17	0.34	1
HCQ	NK	ZBED4	0.15	0.088	1
HCQ	NK	ZBED5	0.098	0.056	1
HCQ	NK	ZBED5-AS1	-0.15	0.16	1
HCQ	NK	ZBED6	-0.052	0.73	1
HCQ	NK	ZBED6CL	-0.088	0.37	1
HCQ	NK	ZBED8	0.3	0.035	1
HCQ	NK	ZBP1	-0.071	0.2	1
HCQ	NK	ZBTB1	0.05	0.27	1
HCQ	NK	ZBTB10	0.062	0.46	1
HCQ	NK	ZBTB11	0.027	0.52	1
HCQ	NK	ZBTB11-AS1	0.0028	0.98	1
HCQ	NK	ZBTB14	0.041	0.24	1
HCQ	NK	ZBTB16	0.056	0.62	1
HCQ	NK	ZBTB17	0.032	0.49	1
HCQ	NK	ZBTB18	0.17	0.39	1
HCQ	NK	ZBTB2	0.05	0.22	1
HCQ	NK	ZBTB20	0.11	0.069	1
HCQ	NK	ZBTB20-AS1	0.26	0.096	1
HCQ	NK	ZBTB21	0.21	0.011	1
HCQ	NK	ZBTB22	-0.013	0.86	1
HCQ	NK	ZBTB24	0.064	0.18	1
HCQ	NK	ZBTB25	0.025	0.67	1
HCQ	NK	ZBTB26	0.071	0.6	1
HCQ	NK	ZBTB3	0.084	0.25	1
HCQ	NK	ZBTB33	0.027	0.64	1
HCQ	NK	ZBTB34	0.076	0.37	1
HCQ	NK	ZBTB37	0.0071	0.93	1
HCQ	NK	ZBTB38	0.1	0.23	1
HCQ	NK	ZBTB39	-0.023	0.74	1
HCQ	NK	ZBTB4	0.12	0.16	1
HCQ	NK	ZBTB40	-0.04	0.65	1
HCQ	NK	ZBTB41	-0.055	0.43	1
HCQ	NK	ZBTB42	-0.12	0.29	1
HCQ	NK	ZBTB43	0.028	0.54	1
HCQ	NK	ZBTB44	0.064	0.3	1
HCQ	NK	ZBTB45	0.063	0.37	1
HCQ	NK	ZBTB46	0.47	0.095	1
HCQ	NK	ZBTB48	0.077	0.032	1
HCQ	NK	ZBTB49	0.019	0.76	1
HCQ	NK	ZBTB5	-0.019	0.84	1
HCQ	NK	ZBTB6	0.21	0.018	1
HCQ	NK	ZBTB7A	-0.02	0.77	1
HCQ	NK	ZBTB7B	-0.14	0.12	1
HCQ	NK	ZBTB8A	0.3	0.24	1
HCQ	NK	ZBTB8OS	-0.034	0.35	1
HCQ	NK	ZBTB9	0.099	0.18	1
HCQ	NK	ZC2HC1A	0.31	0.36	1
HCQ	NK	ZC2HC1C	-0.23	0.052	1
HCQ	NK	ZC3H10	0.13	0.024	1
HCQ	NK	ZC3H11A	0.0099	0.79	1
HCQ	NK	ZC3H12A	-0.087	0.11	1
HCQ	NK	ZC3H12B	0.29	0.081	1
HCQ	NK	ZC3H12D	0.32	0.5	1
HCQ	NK	ZC3H13	-0.018	0.51	1
HCQ	NK	ZC3H14	0.018	0.49	1
HCQ	NK	ZC3H15	0.035	0.23	1
HCQ	NK	ZC3H18	-0.032	0.52	1
HCQ	NK	ZC3H3	-0.025	0.6	1
HCQ	NK	ZC3H4	0.098	0.16	1
HCQ	NK	ZC3H6	-0.056	0.43	1
HCQ	NK	ZC3H7A	0.0039	0.92	1
HCQ	NK	ZC3H7B	0.028	0.67	1
HCQ	NK	ZC3H8	-0.021	0.66	1
HCQ	NK	ZC3HAV1	0.039	0.36	1
HCQ	NK	ZC3HC1	-0.0099	0.83	1
HCQ	NK	ZC4H2	0.057	0.58	1
HCQ	NK	ZCCHC10	0.02	0.66	1
HCQ	NK	ZCCHC11	0.07	0.14	1
HCQ	NK	ZCCHC14	0.12	0.24	1
HCQ	NK	ZCCHC17	-0.033	0.53	1
HCQ	NK	ZCCHC18	0.13	0.21	1
HCQ	NK	ZCCHC2	0.098	0.31	1
HCQ	NK	ZCCHC24	0.0084	0.93	1
HCQ	NK	ZCCHC3	0.074	0.16	1
HCQ	NK	ZCCHC4	0.11	0.015	1
HCQ	NK	ZCCHC6	-0.031	0.44	1
HCQ	NK	ZCCHC7	0.019	0.61	1
HCQ	NK	ZCCHC8	0.085	0.014	1
HCQ	NK	ZCCHC9	0.015	0.77	1
HCQ	NK	ZCRB1	0.0051	0.91	1
HCQ	NK	ZCWPW1	-0.086	0.29	1
HCQ	NK	ZDBF2	0.076	0.71	1
HCQ	NK	ZDHHC1	-0.071	0.76	1
HCQ	NK	ZDHHC12	-0.088	0.083	1
HCQ	NK	ZDHHC13	-0.052	0.21	1
HCQ	NK	ZDHHC14	0.023	0.73	1
HCQ	NK	ZDHHC16	-0.062	0.13	1
HCQ	NK	ZDHHC17	0.039	0.37	1
HCQ	NK	ZDHHC18	0.05	0.46	1
HCQ	NK	ZDHHC2	0.014	0.77	1
HCQ	NK	ZDHHC20	0.03	0.51	1
HCQ	NK	ZDHHC21	-0.025	0.61	1
HCQ	NK	ZDHHC23	-0.15	0.54	1
HCQ	NK	ZDHHC24	-0.077	0.2	1
HCQ	NK	ZDHHC3	-0.03	0.47	1
HCQ	NK	ZDHHC4	-0.039	0.4	1
HCQ	NK	ZDHHC5	-0.053	0.25	1
HCQ	NK	ZDHHC6	0.026	0.38	1
HCQ	NK	ZDHHC7	-0.026	0.53	1
HCQ	NK	ZDHHC8	0.063	0.44	1
HCQ	NK	ZDHHC9	-0.04	0.73	1
HCQ	NK	ZEB1	0.21	0.06	1
HCQ	NK	ZEB1-AS1	0.12	0.37	1
HCQ	NK	ZEB2	-0.05	0.51	1
HCQ	NK	ZER1	0.04	0.34	1
HCQ	NK	ZFAND1	0.038	0.42	1
HCQ	NK	ZFAND2A	-0.031	0.47	1
HCQ	NK	ZFAND2B	-0.0049	0.89	1
HCQ	NK	ZFAND3	-0.0052	0.95	1
HCQ	NK	ZFAND4	0.068	0.15	1
HCQ	NK	ZFAND5	0.011	0.74	1
HCQ	NK	ZFAND6	0.069	0.059	1
HCQ	NK	ZFAS1	-0.038	0.59	1
HCQ	NK	ZFAT	-0.042	0.6	1
HCQ	NK	ZFC3H1	0.032	0.41	1
HCQ	NK	ZFHX3	0.22	0.23	1
HCQ	NK	ZFP1	0.083	0.11	1
HCQ	NK	ZFP14	0.041	0.55	1
HCQ	NK	ZFP2	-0.043	0.84	1
HCQ	NK	ZFP28	0.11	0.53	1
HCQ	NK	ZFP3	0.11	0.32	1
HCQ	NK	ZFP30	0.086	0.34	1
HCQ	NK	ZFP36	-0.077	0.43	1
HCQ	NK	ZFP36L1	0.023	0.82	1
HCQ	NK	ZFP36L2	0.067	0.45	1
HCQ	NK	ZFP37	0.18	0.31	1
HCQ	NK	ZFP41	0.054	0.49	1
HCQ	NK	ZFP57	0.36	0.44	1
HCQ	NK	ZFP62	-0.0077	0.9	1
HCQ	NK	ZFP64	-0.019	0.66	1
HCQ	NK	ZFP69	0.044	0.37	1
HCQ	NK	ZFP69B	0.11	0.45	1
HCQ	NK	ZFP82	-0.035	0.61	1
HCQ	NK	ZFP90	0.023	0.77	1
HCQ	NK	ZFP91	0.0011	0.99	1
HCQ	NK	ZFPL1	-0.0092	0.84	1
HCQ	NK	ZFPM1	-0.07	0.61	1
HCQ	NK	ZFR	0.054	0.044	1
HCQ	NK	ZFR2	-0.39	0.027	1
HCQ	NK	ZFX	0.018	0.65	1
HCQ	NK	ZFYVE1	-0.044	0.31	1
HCQ	NK	ZFYVE16	0.082	0.14	1
HCQ	NK	ZFYVE19	-0.044	0.37	1
HCQ	NK	ZFYVE21	0.023	0.64	1
HCQ	NK	ZFYVE26	0.042	0.58	1
HCQ	NK	ZFYVE27	0.032	0.4	1
HCQ	NK	ZFYVE28	-0.13	0.11	1
HCQ	NK	ZFYVE9	0.31	0.27	1
HCQ	NK	ZGLP1	0.2	0.27	1
HCQ	NK	ZGPAT	-0.026	0.52	1
HCQ	NK	ZGRF1	-0.11	0.19	1
HCQ	NK	ZHX1	0.059	0.084	1
HCQ	NK	ZHX2	0.063	0.21	1
HCQ	NK	ZHX3	-0.15	0.061	1
HCQ	NK	ZIK1	-0.037	0.73	1
HCQ	NK	ZKSCAN1	0.017	0.66	1
HCQ	NK	ZKSCAN2	0.0072	0.94	1
HCQ	NK	ZKSCAN3	-0.088	0.15	1
HCQ	NK	ZKSCAN4	-0.12	0.034	1
HCQ	NK	ZKSCAN5	-0.0069	0.86	1
HCQ	NK	ZKSCAN7	0.12	0.12	1
HCQ	NK	ZKSCAN8	0.052	0.59	1
HCQ	NK	ZMAT1	0.18	0.13	1
HCQ	NK	ZMAT2	0.016	0.64	1
HCQ	NK	ZMAT3	-0.078	0.22	1
HCQ	NK	ZMAT4	-0.071	0.78	1
HCQ	NK	ZMAT5	0.01	0.85	1
HCQ	NK	ZMIZ1	0.049	0.58	1
HCQ	NK	ZMIZ2	0.044	0.49	1
HCQ	NK	ZMPSTE24	-0.012	0.74	1
HCQ	NK	ZMYM1	0.14	0.0041	1
HCQ	NK	ZMYM2	0.031	0.47	1
HCQ	NK	ZMYM3	-0.038	0.5	1
HCQ	NK	ZMYM4	0.0058	0.88	1
HCQ	NK	ZMYM5	0.035	0.39	1
HCQ	NK	ZMYM6	0.023	0.56	1
HCQ	NK	ZMYM6NB	-0.032	0.46	1
HCQ	NK	ZMYND10	-0.011	0.91	1
HCQ	NK	ZMYND11	0.033	0.32	1
HCQ	NK	ZMYND19	0.045	0.35	1
HCQ	NK	ZMYND8	0.011	0.79	1
HCQ	NK	ZNF10	0.033	0.7	1
HCQ	NK	ZNF100	-0.043	0.7	1
HCQ	NK	ZNF101	0.029	0.56	1
HCQ	NK	ZNF106	0.0044	0.89	1
HCQ	NK	ZNF107	0.012	0.86	1
HCQ	NK	ZNF112	0.7	0.054	1
HCQ	NK	ZNF117	0.03	0.75	1
HCQ	NK	ZNF12	0.045	0.23	1
HCQ	NK	ZNF121	0.12	0.27	1
HCQ	NK	ZNF124	0.029	0.63	1
HCQ	NK	ZNF131	-0.029	0.28	1
HCQ	NK	ZNF132	-0.041	0.72	1
HCQ	NK	ZNF133	0.052	0.3	1
HCQ	NK	ZNF134	0.032	0.55	1
HCQ	NK	ZNF135	0.47	0.08	1
HCQ	NK	ZNF136	0.049	0.27	1
HCQ	NK	ZNF137P	0.076	0.48	1
HCQ	NK	ZNF138	-0.026	0.7	1
HCQ	NK	ZNF14	0.088	0.27	1
HCQ	NK	ZNF140	0.0087	0.83	1
HCQ	NK	ZNF141	0.04	0.51	1
HCQ	NK	ZNF142	-0.0058	0.92	1
HCQ	NK	ZNF143	-0.013	0.75	1
HCQ	NK	ZNF146	0.09	0.077	1
HCQ	NK	ZNF148	0.015	0.62	1
HCQ	NK	ZNF154	0.15	0.49	1
HCQ	NK	ZNF155	0.068	0.33	1
HCQ	NK	ZNF16	-0.014	0.83	1
HCQ	NK	ZNF160	0.037	0.41	1
HCQ	NK	ZNF165	0.18	0.23	1
HCQ	NK	ZNF169	-0.026	0.72	1
HCQ	NK	ZNF17	0.068	0.23	1
HCQ	NK	ZNF174	0.029	0.49	1
HCQ	NK	ZNF175	-0.045	0.55	1
HCQ	NK	ZNF18	-0.0012	0.98	1
HCQ	NK	ZNF180	0.084	0.12	1
HCQ	NK	ZNF181	0.13	0.03	1
HCQ	NK	ZNF182	0.087	0.049	1
HCQ	NK	ZNF184	-0.0093	0.85	1
HCQ	NK	ZNF185	-0.19	0.19	1
HCQ	NK	ZNF189	0.059	0.42	1
HCQ	NK	ZNF19	0.0091	0.93	1
HCQ	NK	ZNF192P1	0.35	0.061	1
HCQ	NK	ZNF195	0.017	0.58	1
HCQ	NK	ZNF197	0.042	0.45	1
HCQ	NK	ZNF2	-0.0018	0.98	1
HCQ	NK	ZNF200	0.038	0.41	1
HCQ	NK	ZNF202	0.042	0.39	1
HCQ	NK	ZNF204P	0.45	0.12	1
HCQ	NK	ZNF205	0.052	0.69	1
HCQ	NK	ZNF205-AS1	-0.01	0.95	1
HCQ	NK	ZNF207	0.0027	0.91	1
HCQ	NK	ZNF208	0.13	0.75	1
HCQ	NK	ZNF211	0.08	0.18	1
HCQ	NK	ZNF212	0.03	0.5	1
HCQ	NK	ZNF213	-0.00083	0.99	1
HCQ	NK	ZNF213-AS1	0.044	0.45	1
HCQ	NK	ZNF217	0.035	0.67	1
HCQ	NK	ZNF219	-0.024	0.86	1
HCQ	NK	ZNF22	0.12	0.009	1
HCQ	NK	ZNF221	-0.16	0.25	1
HCQ	NK	ZNF222	0.12	0.093	1
HCQ	NK	ZNF223	0.057	0.71	1
HCQ	NK	ZNF224	0.033	0.56	1
HCQ	NK	ZNF225	0.064	0.35	1
HCQ	NK	ZNF226	0.015	0.71	1
HCQ	NK	ZNF227	0.041	0.36	1
HCQ	NK	ZNF229	0.45	0.18	1
HCQ	NK	ZNF23	0.1	0.098	1
HCQ	NK	ZNF230	0.0027	0.97	1
HCQ	NK	ZNF232	0.055	0.41	1
HCQ	NK	ZNF233	0.18	0.29	1
HCQ	NK	ZNF234	0.025	0.64	1
HCQ	NK	ZNF235	-0.012	0.83	1
HCQ	NK	ZNF236	-0.024	0.6	1
HCQ	NK	ZNF239	-0.093	0.53	1
HCQ	NK	ZNF24	0.034	0.18	1
HCQ	NK	ZNF248	-0.0013	0.98	1
HCQ	NK	ZNF25	-0.058	0.26	1
HCQ	NK	ZNF250	0.071	0.26	1
HCQ	NK	ZNF251	0.035	0.49	1
HCQ	NK	ZNF252P	0.052	0.5	1
HCQ	NK	ZNF252P-AS1	0.36	0.036	1
HCQ	NK	ZNF253	0.11	0.064	1
HCQ	NK	ZNF254	0.027	0.6	1
HCQ	NK	ZNF256	0.13	0.2	1
HCQ	NK	ZNF257	0.062	0.73	1
HCQ	NK	ZNF26	-0.023	0.57	1
HCQ	NK	ZNF260	-0.01	0.87	1
HCQ	NK	ZNF263	0.021	0.48	1
HCQ	NK	ZNF264	0.019	0.75	1
HCQ	NK	ZNF266	0.056	0.37	1
HCQ	NK	ZNF267	0.018	0.73	1
HCQ	NK	ZNF268	0.033	0.49	1
HCQ	NK	ZNF271P	0.075	0.049	1
HCQ	NK	ZNF273	0.094	0.17	1
HCQ	NK	ZNF274	0.071	0.11	1
HCQ	NK	ZNF275	0.062	0.41	1
HCQ	NK	ZNF276	0.015	0.75	1
HCQ	NK	ZNF277	0.0013	0.98	1
HCQ	NK	ZNF28	0.1	0.049	1
HCQ	NK	ZNF280B	0.23	0.02	1
HCQ	NK	ZNF280C	0.069	0.33	1
HCQ	NK	ZNF280D	0.0025	0.96	1
HCQ	NK	ZNF281	0.03	0.39	1
HCQ	NK	ZNF282	0.12	0.1	1
HCQ	NK	ZNF283	0.055	0.57	1
HCQ	NK	ZNF284	0.22	0.24	1
HCQ	NK	ZNF285	0.23	0.23	1
HCQ	NK	ZNF286A	-0.099	0.093	1
HCQ	NK	ZNF286B	-0.0049	0.97	1
HCQ	NK	ZNF287	0.052	0.39	1
HCQ	NK	ZNF292	0.048	0.36	1
HCQ	NK	ZNF296	-0.0055	0.95	1
HCQ	NK	ZNF3	0.0083	0.83	1
HCQ	NK	ZNF30	0.13	0.089	1
HCQ	NK	ZNF300	-0.029	0.82	1
HCQ	NK	ZNF302	0.018	0.69	1
HCQ	NK	ZNF304	0.044	0.56	1
HCQ	NK	ZNF316	0.026	0.81	1
HCQ	NK	ZNF317	-0.01	0.7	1
HCQ	NK	ZNF318	-0.042	0.58	1
HCQ	NK	ZNF319	0.085	0.17	1
HCQ	NK	ZNF32	-0.013	0.77	1
HCQ	NK	ZNF32-AS1	0.28	0.12	1
HCQ	NK	ZNF32-AS2	0.062	0.59	1
HCQ	NK	ZNF320	0.1	0.13	1
HCQ	NK	ZNF322	-0.03	0.51	1
HCQ	NK	ZNF324	-0.0097	0.85	1
HCQ	NK	ZNF324B	-0.1	0.42	1
HCQ	NK	ZNF326	-0.007	0.89	1
HCQ	NK	ZNF329	0.064	0.43	1
HCQ	NK	ZNF330	0.011	0.79	1
HCQ	NK	ZNF331	-0.12	0.15	1
HCQ	NK	ZNF333	0.068	0.13	1
HCQ	NK	ZNF334	0.28	0.32	1
HCQ	NK	ZNF335	-0.027	0.57	1
HCQ	NK	ZNF337	-0.065	0.16	1
HCQ	NK	ZNF337-AS1	-0.14	0.26	1
HCQ	NK	ZNF33A	0.068	0.22	1
HCQ	NK	ZNF33B	0.096	0.13	1
HCQ	NK	ZNF34	-0.012	0.82	1
HCQ	NK	ZNF341	0.062	0.29	1
HCQ	NK	ZNF343	-0.0016	0.98	1
HCQ	NK	ZNF345	-0.025	0.69	1
HCQ	NK	ZNF346	-0.016	0.65	1
HCQ	NK	ZNF347	0.084	0.39	1
HCQ	NK	ZNF35	-0.034	0.57	1
HCQ	NK	ZNF350	0.041	0.37	1
HCQ	NK	ZNF354A	0.077	0.13	1
HCQ	NK	ZNF354B	0.075	0.12	1
HCQ	NK	ZNF354C	0.025	0.81	1
HCQ	NK	ZNF358	0.022	0.89	1
HCQ	NK	ZNF362	-0.059	0.33	1
HCQ	NK	ZNF365	-0.036	0.84	1
HCQ	NK	ZNF367	0.023	0.84	1
HCQ	NK	ZNF37A	0.02	0.66	1
HCQ	NK	ZNF37BP	0.063	0.29	1
HCQ	NK	ZNF382	0.26	0.11	1
HCQ	NK	ZNF383	0.016	0.75	1
HCQ	NK	ZNF384	-0.0052	0.86	1
HCQ	NK	ZNF394	-0.04	0.18	1
HCQ	NK	ZNF395	0.013	0.87	1
HCQ	NK	ZNF396	-0.23	0.034	1
HCQ	NK	ZNF397	0.048	0.48	1
HCQ	NK	ZNF398	0.032	0.61	1
HCQ	NK	ZNF404	0.13	0.34	1
HCQ	NK	ZNF407	-0.034	0.65	1
HCQ	NK	ZNF408	0.0066	0.89	1
HCQ	NK	ZNF41	0.069	0.26	1
HCQ	NK	ZNF410	0.001	0.97	1
HCQ	NK	ZNF414	-0.018	0.8	1
HCQ	NK	ZNF415	-0.044	0.86	1
HCQ	NK	ZNF416	0.089	0.17	1
HCQ	NK	ZNF417	0.19	0.029	1
HCQ	NK	ZNF418	0.24	0.28	1
HCQ	NK	ZNF419	0.17	0.0044	1
HCQ	NK	ZNF420	0.049	0.33	1
HCQ	NK	ZNF425	0.0089	0.92	1
HCQ	NK	ZNF426	0.041	0.27	1
HCQ	NK	ZNF428	0.043	0.61	1
HCQ	NK	ZNF429	-0.02	0.78	1
HCQ	NK	ZNF43	-0.019	0.72	1
HCQ	NK	ZNF430	0.03	0.39	1
HCQ	NK	ZNF431	0.0065	0.89	1
HCQ	NK	ZNF432	0.016	0.81	1
HCQ	NK	ZNF433	0.02	0.87	1
HCQ	NK	ZNF436	0.075	0.29	1
HCQ	NK	ZNF436-AS1	0.18	0.28	1
HCQ	NK	ZNF438	0.019	0.82	1
HCQ	NK	ZNF439	0.16	0.12	1
HCQ	NK	ZNF44	-0.0017	0.97	1
HCQ	NK	ZNF440	-0.023	0.72	1
HCQ	NK	ZNF441	0.12	0.099	1
HCQ	NK	ZNF442	0.2	0.26	1
HCQ	NK	ZNF443	0.24	0.0014	1
HCQ	NK	ZNF444	-0.012	0.87	1
HCQ	NK	ZNF445	0.077	0.34	1
HCQ	NK	ZNF446	-0.056	0.39	1
HCQ	NK	ZNF449	-0.067	0.34	1
HCQ	NK	ZNF45	0.0069	0.88	1
HCQ	NK	ZNF451	0.056	0.15	1
HCQ	NK	ZNF460	0.17	0.033	1
HCQ	NK	ZNF461	-0.05	0.45	1
HCQ	NK	ZNF467	0.051	0.86	1
HCQ	NK	ZNF468	0.034	0.53	1
HCQ	NK	ZNF469	-0.0088	0.94	1
HCQ	NK	ZNF470	0.12	0.19	1
HCQ	NK	ZNF471	0.66	0.059	1
HCQ	NK	ZNF473	0.046	0.47	1
HCQ	NK	ZNF48	-0.088	0.34	1
HCQ	NK	ZNF480	0.034	0.39	1
HCQ	NK	ZNF483	-0.057	0.8	1
HCQ	NK	ZNF484	0.046	0.42	1
HCQ	NK	ZNF485	0.11	0.2	1
HCQ	NK	ZNF486	0.049	0.61	1
HCQ	NK	ZNF487	0.058	0.39	1
HCQ	NK	ZNF490	-0.085	0.15	1
HCQ	NK	ZNF491	-0.073	0.72	1
HCQ	NK	ZNF493	0.076	0.29	1
HCQ	NK	ZNF496	-0.089	0.13	1
HCQ	NK	ZNF497	0.042	0.82	1
HCQ	NK	ZNF500	-0.053	0.37	1
HCQ	NK	ZNF501	0.14	0.1	1
HCQ	NK	ZNF502	0.16	0.11	1
HCQ	NK	ZNF506	0.05	0.23	1
HCQ	NK	ZNF507	-0.049	0.41	1
HCQ	NK	ZNF510	0.15	0.039	1
HCQ	NK	ZNF511	0.0049	0.92	1
HCQ	NK	ZNF512	0.029	0.52	1
HCQ	NK	ZNF512B	0.086	0.49	1
HCQ	NK	ZNF513	-0.016	0.75	1
HCQ	NK	ZNF514	-0.035	0.72	1
HCQ	NK	ZNF516	0.093	0.61	1
HCQ	NK	ZNF517	0.03	0.78	1
HCQ	NK	ZNF518A	0.029	0.57	1
HCQ	NK	ZNF518B	0.13	0.13	1
HCQ	NK	ZNF519	0.025	0.78	1
HCQ	NK	ZNF521	0.83	0.058	1
HCQ	NK	ZNF524	-0.095	0.16	1
HCQ	NK	ZNF525	0.047	0.49	1
HCQ	NK	ZNF526	-0.022	0.58	1
HCQ	NK	ZNF527	0.026	0.67	1
HCQ	NK	ZNF528	0.024	0.79	1
HCQ	NK	ZNF528-AS1	0.16	0.32	1
HCQ	NK	ZNF529	0.042	0.54	1
HCQ	NK	ZNF529-AS1	0.1	0.35	1
HCQ	NK	ZNF530	0.067	0.36	1
HCQ	NK	ZNF532	-0.26	0.25	1
HCQ	NK	ZNF540	0.2	0.043	1
HCQ	NK	ZNF541	0.24	0.28	1
HCQ	NK	ZNF542P	0.19	0.1	1
HCQ	NK	ZNF543	0.1	0.17	1
HCQ	NK	ZNF544	0.082	0.13	1
HCQ	NK	ZNF546	0.091	0.25	1
HCQ	NK	ZNF547	0.15	0.23	1
HCQ	NK	ZNF548	0.093	0.082	1
HCQ	NK	ZNF549	0.039	0.53	1
HCQ	NK	ZNF550	0.023	0.67	1
HCQ	NK	ZNF551	0.021	0.79	1
HCQ	NK	ZNF552	0.014	0.81	1
HCQ	NK	ZNF554	0.072	0.39	1
HCQ	NK	ZNF555	0.055	0.52	1
HCQ	NK	ZNF557	3.50E-05	1	1
HCQ	NK	ZNF558	0.097	0.064	1
HCQ	NK	ZNF559	0.034	0.55	1
HCQ	NK	ZNF561	0.01	0.84	1
HCQ	NK	ZNF561-AS1	0.15	0.13	1
HCQ	NK	ZNF562	0.03	0.47	1
HCQ	NK	ZNF563	0.013	0.9	1
HCQ	NK	ZNF564	0.0016	0.97	1
HCQ	NK	ZNF565	0.054	0.46	1
HCQ	NK	ZNF566	0.05	0.44	1
HCQ	NK	ZNF567	0.066	0.19	1
HCQ	NK	ZNF568	-0.063	0.29	1
HCQ	NK	ZNF569	0.03	0.62	1
HCQ	NK	ZNF57	0.022	0.73	1
HCQ	NK	ZNF570	0.061	0.38	1
HCQ	NK	ZNF571	-0.02	0.81	1
HCQ	NK	ZNF571-AS1	0.16	0.22	1
HCQ	NK	ZNF572	0.0069	0.96	1
HCQ	NK	ZNF573	0.047	0.47	1
HCQ	NK	ZNF574	0.037	0.41	1
HCQ	NK	ZNF575	-0.18	0.05	1
HCQ	NK	ZNF576	0.12	0.0095	1
HCQ	NK	ZNF577	0.064	0.58	1
HCQ	NK	ZNF578	0.035	0.73	1
HCQ	NK	ZNF580	-0.047	0.56	1
HCQ	NK	ZNF581	-0.16	0.017	1
HCQ	NK	ZNF582	0.18	0.0019	1
HCQ	NK	ZNF582-AS1	-0.1	0.48	1
HCQ	NK	ZNF583	0.018	0.81	1
HCQ	NK	ZNF584	-0.021	0.77	1
HCQ	NK	ZNF585A	0.076	0.08	1
HCQ	NK	ZNF585B	0.081	0.2	1
HCQ	NK	ZNF586	0.027	0.62	1
HCQ	NK	ZNF587	0.064	0.35	1
HCQ	NK	ZNF587B	-0.063	0.34	1
HCQ	NK	ZNF589	-0.091	0.21	1
HCQ	NK	ZNF592	-0.044	0.45	1
HCQ	NK	ZNF593	-0.077	0.34	1
HCQ	NK	ZNF594	0.13	0.19	1
HCQ	NK	ZNF595	0.064	0.68	1
HCQ	NK	ZNF596	0.15	0.16	1
HCQ	NK	ZNF597	-0.077	0.25	1
HCQ	NK	ZNF598	-9.10E-05	1	1
HCQ	NK	ZNF599	0.096	0.26	1
HCQ	NK	ZNF600	0.063	0.48	1
HCQ	NK	ZNF605	0.055	0.43	1
HCQ	NK	ZNF606	0.11	0.16	1
HCQ	NK	ZNF607	0.045	0.63	1
HCQ	NK	ZNF609	0.14	0.025	1
HCQ	NK	ZNF610	0.089	0.64	1
HCQ	NK	ZNF611	-0.041	0.31	1
HCQ	NK	ZNF613	0.057	0.23	1
HCQ	NK	ZNF614	-0.0013	0.98	1
HCQ	NK	ZNF615	-0.011	0.85	1
HCQ	NK	ZNF616	0.02	0.8	1
HCQ	NK	ZNF618	0.22	0.24	1
HCQ	NK	ZNF619	-0.1	0.26	1
HCQ	NK	ZNF620	-0.03	0.61	1
HCQ	NK	ZNF621	-0.0091	0.88	1
HCQ	NK	ZNF622	-0.011	0.73	1
HCQ	NK	ZNF623	0.015	0.76	1
HCQ	NK	ZNF624	0.015	0.83	1
HCQ	NK	ZNF625	0.0044	0.97	1
HCQ	NK	ZNF625-ZNF20	0.2	0.21	1
HCQ	NK	ZNF626	0.082	0.29	1
HCQ	NK	ZNF627	0.037	0.53	1
HCQ	NK	ZNF629	0.024	0.88	1
HCQ	NK	ZNF630	-0.082	0.38	1
HCQ	NK	ZNF638	0.061	0.062	1
HCQ	NK	ZNF639	-0.022	0.59	1
HCQ	NK	ZNF641	0.05	0.35	1
HCQ	NK	ZNF644	0.069	0.047	1
HCQ	NK	ZNF646	-0.029	0.79	1
HCQ	NK	ZNF649	0.041	0.52	1
HCQ	NK	ZNF652	0.08	0.2	1
HCQ	NK	ZNF653	0.16	0.051	1
HCQ	NK	ZNF654	0.076	0.094	1
HCQ	NK	ZNF655	-0.012	0.7	1
HCQ	NK	ZNF658	-0.25	0.14	1
HCQ	NK	ZNF660	0.017	0.91	1
HCQ	NK	ZNF664	0.11	0.21	1
HCQ	NK	ZNF665	0.085	0.49	1
HCQ	NK	ZNF667	0.49	0.17	1
HCQ	NK	ZNF667-AS1	0.79	0.0021	1
HCQ	NK	ZNF668	-0.0038	0.94	1
HCQ	NK	ZNF669	0.029	0.61	1
HCQ	NK	ZNF670	0.12	0.41	1
HCQ	NK	ZNF671	0.022	0.7	1
HCQ	NK	ZNF672	-0.033	0.41	1
HCQ	NK	ZNF674	0.12	0.39	1
HCQ	NK	ZNF674-AS1	-0.15	0.16	1
HCQ	NK	ZNF675	-0.017	0.71	1
HCQ	NK	ZNF677	0.054	0.61	1
HCQ	NK	ZNF678	0.11	0.11	1
HCQ	NK	ZNF680	0.041	0.51	1
HCQ	NK	ZNF681	-0.0072	0.95	1
HCQ	NK	ZNF682	0.047	0.55	1
HCQ	NK	ZNF683	-0.67	0.025	1
HCQ	NK	ZNF684	0.011	0.84	1
HCQ	NK	ZNF687	-0.093	0.42	1
HCQ	NK	ZNF688	-0.041	0.42	1
HCQ	NK	ZNF689	-0.029	0.52	1
HCQ	NK	ZNF69	-0.1	0.36	1
HCQ	NK	ZNF691	0.0079	0.89	1
HCQ	NK	ZNF692	0.054	0.31	1
HCQ	NK	ZNF696	0.065	0.26	1
HCQ	NK	ZNF699	-0.0034	0.97	1
HCQ	NK	ZNF7	0.031	0.43	1
HCQ	NK	ZNF70	0.035	0.74	1
HCQ	NK	ZNF700	0.13	0.0087	1
HCQ	NK	ZNF701	0.023	0.62	1
HCQ	NK	ZNF702P	0.32	0.24	1
HCQ	NK	ZNF706	0.045	0.21	1
HCQ	NK	ZNF707	0.0029	0.97	1
HCQ	NK	ZNF708	-0.011	0.87	1
HCQ	NK	ZNF709	0.15	0.11	1
HCQ	NK	ZNF71	0.046	0.33	1
HCQ	NK	ZNF710	0.033	0.61	1
HCQ	NK	ZNF711	0.17	0.48	1
HCQ	NK	ZNF713	0.013	0.92	1
HCQ	NK	ZNF714	0.06	0.48	1
HCQ	NK	ZNF717	0.017	0.87	1
HCQ	NK	ZNF718	0.015	0.87	1
HCQ	NK	ZNF720	0.043	0.21	1
HCQ	NK	ZNF721	0.032	0.55	1
HCQ	NK	ZNF724P	-0.13	0.37	1
HCQ	NK	ZNF726	-0.022	0.86	1
HCQ	NK	ZNF727	0.22	0.55	1
HCQ	NK	ZNF736	0.016	0.88	1
HCQ	NK	ZNF737	0.036	0.66	1
HCQ	NK	ZNF738	-0.024	0.74	1
HCQ	NK	ZNF74	0.0043	0.94	1
HCQ	NK	ZNF740	-0.01	0.86	1
HCQ	NK	ZNF746	0.025	0.53	1
HCQ	NK	ZNF747	0.043	0.34	1
HCQ	NK	ZNF749	0.032	0.69	1
HCQ	NK	ZNF75A	0.06	0.27	1
HCQ	NK	ZNF75D	-0.011	0.83	1
HCQ	NK	ZNF76	0.01	0.81	1
HCQ	NK	ZNF761	0.041	0.42	1
HCQ	NK	ZNF763	0.078	0.43	1
HCQ	NK	ZNF764	0.034	0.63	1
HCQ	NK	ZNF765	0.11	0.059	1
HCQ	NK	ZNF766	0.032	0.46	1
HCQ	NK	ZNF767P	0.058	0.31	1
HCQ	NK	ZNF768	-0.015	0.93	1
HCQ	NK	ZNF77	-0.028	0.72	1
HCQ	NK	ZNF770	0.062	0.18	1
HCQ	NK	ZNF771	0.094	0.43	1
HCQ	NK	ZNF772	-0.027	0.83	1
HCQ	NK	ZNF773	0.15	0.016	1
HCQ	NK	ZNF775	-0.023	0.77	1
HCQ	NK	ZNF776	0.15	0.042	1
HCQ	NK	ZNF777	0.0055	0.92	1
HCQ	NK	ZNF778	0.057	0.47	1
HCQ	NK	ZNF780A	0.023	0.77	1
HCQ	NK	ZNF780B	0.086	0.33	1
HCQ	NK	ZNF781	0.17	0.32	1
HCQ	NK	ZNF782	0.013	0.89	1
HCQ	NK	ZNF783	-0.014	0.82	1
HCQ	NK	ZNF784	0.26	0.039	1
HCQ	NK	ZNF785	-0.049	0.44	1
HCQ	NK	ZNF786	0.066	0.28	1
HCQ	NK	ZNF787	-0.15	0.44	1
HCQ	NK	ZNF788	0.03	0.91	1
HCQ	NK	ZNF789	0.061	0.24	1
HCQ	NK	ZNF79	-0.048	0.4	1
HCQ	NK	ZNF790	0.059	0.41	1
HCQ	NK	ZNF790-AS1	0.13	0.18	1
HCQ	NK	ZNF791	0.023	0.57	1
HCQ	NK	ZNF792	0.0043	0.93	1
HCQ	NK	ZNF793	0.077	0.62	1
HCQ	NK	ZNF799	0.028	0.64	1
HCQ	NK	ZNF8	-0.0077	0.89	1
HCQ	NK	ZNF80	0.39	0.03	1
HCQ	NK	ZNF800	0.056	0.084	1
HCQ	NK	ZNF805	0.067	0.25	1
HCQ	NK	ZNF808	0.048	0.45	1
HCQ	NK	ZNF81	0.16	0.096	1
HCQ	NK	ZNF813	0.029	0.68	1
HCQ	NK	ZNF814	0.036	0.75	1
HCQ	NK	ZNF815P	0.18	0.072	1
HCQ	NK	ZNF816	0.062	0.19	1
HCQ	NK	ZNF818P	0.18	0.19	1
HCQ	NK	ZNF821	0.01	0.89	1
HCQ	NK	ZNF823	0.073	0.42	1
HCQ	NK	ZNF826P	-0.024	0.89	1
HCQ	NK	ZNF827	0.15	0.017	1
HCQ	NK	ZNF829	0.0034	0.96	1
HCQ	NK	ZNF83	0.0086	0.87	1
HCQ	NK	ZNF830	0.064	0.043	1
HCQ	NK	ZNF831	0.14	0.1	1
HCQ	NK	ZNF835	0.12	0.65	1
HCQ	NK	ZNF836	0.094	0.13	1
HCQ	NK	ZNF837	-0.0036	0.98	1
HCQ	NK	ZNF839	-0.028	0.55	1
HCQ	NK	ZNF84	-0.038	0.34	1
HCQ	NK	ZNF841	-0.039	0.56	1
HCQ	NK	ZNF844	0.21	0.18	1
HCQ	NK	ZNF845	0.086	0.13	1
HCQ	NK	ZNF846	-0.025	0.74	1
HCQ	NK	ZNF85	-0.054	0.36	1
HCQ	NK	ZNF850	0.088	0.56	1
HCQ	NK	ZNF852	0.12	0.13	1
HCQ	NK	ZNF853	0.092	0.26	1
HCQ	NK	ZNF862	0.056	0.43	1
HCQ	NK	ZNF865	0.24	0.22	1
HCQ	NK	ZNF876P	0.089	0.59	1
HCQ	NK	ZNF879	0.0046	0.95	1
HCQ	NK	ZNF880	0.11	0.25	1
HCQ	NK	ZNF883	-0.13	0.62	1
HCQ	NK	ZNF888	0.012	0.89	1
HCQ	NK	ZNF891	0.091	0.36	1
HCQ	NK	ZNF90	-0.0081	0.97	1
HCQ	NK	ZNF91	0.06	0.24	1
HCQ	NK	ZNF92	0.084	0.18	1
HCQ	NK	ZNF93	-0.051	0.55	1
HCQ	NK	ZNFX1	0.0092	0.86	1
HCQ	NK	ZNHIT1	-0.022	0.64	1
HCQ	NK	ZNHIT2	-0.029	0.69	1
HCQ	NK	ZNHIT3	0.0095	0.8	1
HCQ	NK	ZNHIT6	-0.043	0.32	1
HCQ	NK	ZNRD1	0.014	0.74	1
HCQ	NK	ZNRD1-AS1	0.069	0.53	1
HCQ	NK	ZNRF1	-0.37	0.03	1
HCQ	NK	ZNRF2	0.002	0.96	1
HCQ	NK	ZNRF2P1	0.34	0.38	1
HCQ	NK	ZPR1	0.0053	0.88	1
HCQ	NK	ZRANB1	0.015	0.7	1
HCQ	NK	ZRANB2	0.043	0.2	1
HCQ	NK	ZRANB3	-0.0091	0.92	1
HCQ	NK	ZRSR2	-0.017	0.63	1
HCQ	NK	ZSCAN10	-0.039	0.88	1
HCQ	NK	ZSCAN12	0.16	0.011	1
HCQ	NK	ZSCAN16	-0.062	0.31	1
HCQ	NK	ZSCAN16-AS1	0.084	0.31	1
HCQ	NK	ZSCAN18	0.26	0.13	1
HCQ	NK	ZSCAN2	-0.025	0.73	1
HCQ	NK	ZSCAN20	0.096	0.58	1
HCQ	NK	ZSCAN21	-0.0067	0.9	1
HCQ	NK	ZSCAN22	0.0082	0.92	1
HCQ	NK	ZSCAN25	0.0083	0.83	1
HCQ	NK	ZSCAN26	0.059	0.16	1
HCQ	NK	ZSCAN29	0.13	0.11	1
HCQ	NK	ZSCAN30	-0.03	0.7	1
HCQ	NK	ZSCAN31	0.069	0.66	1
HCQ	NK	ZSCAN32	0.058	0.093	1
HCQ	NK	ZSCAN5A	-0.054	0.59	1
HCQ	NK	ZSCAN9	0.052	0.41	1
HCQ	NK	ZSWIM1	0.4	0.13	1
HCQ	NK	ZSWIM3	0.08	0.33	1
HCQ	NK	ZSWIM4	0.1	0.39	1
HCQ	NK	ZSWIM5	0.41	0.053	1
HCQ	NK	ZSWIM6	-0.015	0.86	1
HCQ	NK	ZSWIM7	0.0082	0.85	1
HCQ	NK	ZSWIM8	-0.0068	0.9	1
HCQ	NK	ZUFSP	0.078	0.13	1
HCQ	NK	ZW10	0.058	0.24	1
HCQ	NK	ZWILCH	-0.085	0.12	1
HCQ	NK	ZWINT	-0.057	0.79	1
HCQ	NK	ZXDA	0.051	0.54	1
HCQ	NK	ZXDB	0.096	0.26	1
HCQ	NK	ZXDC	0.00047	0.99	1
HCQ	NK	ZYG11B	0.19	0.05	1
HCQ	NK	ZYX	-0.067	0.29	1
HCQ	NK	ZZEF1	-0.015	0.85	1
HCQ	NK	ZZZ3	-0.0083	0.84	1
HCQ	Naive B	A1BG	-0.12	0.22	1
HCQ	Naive B	A1BG-AS1	0.015	0.9	1
HCQ	Naive B	AAAS	-0.031	0.41	1
HCQ	Naive B	AACS	-0.0093	0.92	1
HCQ	Naive B	AAED1	0.061	0.51	1
HCQ	Naive B	AAGAB	-0.036	0.37	1
HCQ	Naive B	AAK1	0.12	0.45	1
HCQ	Naive B	AAMDC	-0.099	0.24	1
HCQ	Naive B	AAMP	0.0095	0.72	1
HCQ	Naive B	AANAT	0.08	0.66	1
HCQ	Naive B	AAR2	-0.053	0.12	1
HCQ	Naive B	AARS	0.051	0.3	1
HCQ	Naive B	AARS2	0.075	0.13	1
HCQ	Naive B	AASDH	-0.046	0.38	1
HCQ	Naive B	AASDHPPT	0.053	0.18	1
HCQ	Naive B	AASS	0.088	0.44	1
HCQ	Naive B	AATF	0.016	0.62	1
HCQ	Naive B	ABALON	0.13	0.24	1
HCQ	Naive B	ABAT	0.16	0.11	1
HCQ	Naive B	ABCA1	-0.29	0.036	1
HCQ	Naive B	ABCA11P	0.0093	0.89	1
HCQ	Naive B	ABCA2	-0.16	0.18	1
HCQ	Naive B	ABCA3	-0.0079	0.97	1
HCQ	Naive B	ABCA5	0.073	0.44	1
HCQ	Naive B	ABCA6	-0.31	0.44	1
HCQ	Naive B	ABCA7	0.071	0.32	1
HCQ	Naive B	ABCB1	0.092	0.51	1
HCQ	Naive B	ABCB10	-0.051	0.26	1
HCQ	Naive B	ABCB4	-0.027	0.73	1
HCQ	Naive B	ABCB6	0.11	0.21	1
HCQ	Naive B	ABCB7	0.018	0.66	1
HCQ	Naive B	ABCB8	0.0016	0.97	1
HCQ	Naive B	ABCB9	-0.099	0.64	1
HCQ	Naive B	ABCC1	-0.028	0.71	1
HCQ	Naive B	ABCC10	0.017	0.78	1
HCQ	Naive B	ABCC2	-0.017	0.89	1
HCQ	Naive B	ABCC4	-0.15	0.47	1
HCQ	Naive B	ABCC5	-0.013	0.86	1
HCQ	Naive B	ABCD1	-0.13	0.24	1
HCQ	Naive B	ABCD2	-0.11	0.52	1
HCQ	Naive B	ABCD3	-0.021	0.68	1
HCQ	Naive B	ABCD4	0.04	0.25	1
HCQ	Naive B	ABCE1	0.035	0.38	1
HCQ	Naive B	ABCF1	0.039	0.3	1
HCQ	Naive B	ABCF2	0.043	0.24	1
HCQ	Naive B	ABCF3	0.041	0.19	1
HCQ	Naive B	ABCG1	-0.13	0.14	1
HCQ	Naive B	ABCG2	-0.17	0.58	1
HCQ	Naive B	ABHD1	-0.012	0.95	1
HCQ	Naive B	ABHD10	0.029	0.48	1
HCQ	Naive B	ABHD11	-0.077	0.2	1
HCQ	Naive B	ABHD12	-0.022	0.67	1
HCQ	Naive B	ABHD13	0.049	0.28	1
HCQ	Naive B	ABHD14A	-0.086	0.24	1
HCQ	Naive B	ABHD14B	-0.058	0.24	1
HCQ	Naive B	ABHD15	-0.023	0.71	1
HCQ	Naive B	ABHD16A	-0.011	0.77	1
HCQ	Naive B	ABHD16B	0.011	0.92	1
HCQ	Naive B	ABHD17A	0.0048	0.94	1
HCQ	Naive B	ABHD17B	-0.064	0.11	1
HCQ	Naive B	ABHD17C	-0.027	0.87	1
HCQ	Naive B	ABHD2	0.019	0.79	1
HCQ	Naive B	ABHD3	0.016	0.72	1
HCQ	Naive B	ABHD4	-0.28	0.052	1
HCQ	Naive B	ABHD5	-0.0093	0.92	1
HCQ	Naive B	ABHD6	-0.075	0.47	1
HCQ	Naive B	ABHD8	0.035	0.61	1
HCQ	Naive B	ABI1	0.016	0.67	1
HCQ	Naive B	ABI2	0.13	0.1	1
HCQ	Naive B	ABI3	-0.045	0.6	1
HCQ	Naive B	ABL1	-0.048	0.48	1
HCQ	Naive B	ABL2	0.056	0.51	1
HCQ	Naive B	ABLIM1	0.065	0.19	1
HCQ	Naive B	ABLIM2	0.11	0.43	1
HCQ	Naive B	ABR	-0.011	0.86	1
HCQ	Naive B	ABRA	-0.096	0.56	1
HCQ	Naive B	ABRACL	0.028	0.72	1
HCQ	Naive B	ABT1	-0.013	0.74	1
HCQ	Naive B	ABTB1	-0.049	0.23	1
HCQ	Naive B	ABTB2	-0.15	0.46	1
HCQ	Naive B	ACAA1	0.00038	0.99	1
HCQ	Naive B	ACAA2	-0.14	0.13	1
HCQ	Naive B	ACACA	0.03	0.68	1
HCQ	Naive B	ACACB	-0.0013	0.99	1
HCQ	Naive B	ACAD10	-0.0038	0.92	1
HCQ	Naive B	ACAD11	-0.016	0.85	1
HCQ	Naive B	ACAD8	-0.0095	0.78	1
HCQ	Naive B	ACAD9	-0.17	0.095	1
HCQ	Naive B	ACADM	-0.00079	0.99	1
HCQ	Naive B	ACADS	-0.065	0.32	1
HCQ	Naive B	ACADSB	-0.004	0.94	1
HCQ	Naive B	ACADVL	-0.048	0.34	1
HCQ	Naive B	ACAP1	0.016	0.67	1
HCQ	Naive B	ACAP2	-0.0099	0.75	1
HCQ	Naive B	ACAP3	0.013	0.87	1
HCQ	Naive B	ACAT1	-0.03	0.55	1
HCQ	Naive B	ACAT2	0.036	0.6	1
HCQ	Naive B	ACBD3	0.0072	0.87	1
HCQ	Naive B	ACBD4	0.02	0.66	1
HCQ	Naive B	ACBD5	0.0075	0.88	1
HCQ	Naive B	ACBD6	0.05	0.25	1
HCQ	Naive B	ACCS	-0.1	0.42	1
HCQ	Naive B	ACD	0.059	0.19	1
HCQ	Naive B	ACE	-0.41	0.24	1
HCQ	Naive B	ACER2	0.088	0.62	1
HCQ	Naive B	ACER3	-0.01	0.89	1
HCQ	Naive B	ACIN1	0.017	0.74	1
HCQ	Naive B	ACKR3	0.038	0.85	1
HCQ	Naive B	ACLY	-0.024	0.61	1
HCQ	Naive B	ACO1	-0.0069	0.9	1
HCQ	Naive B	ACO2	-0.033	0.39	1
HCQ	Naive B	ACOT1	-0.11	0.41	1
HCQ	Naive B	ACOT13	0.081	0.061	1
HCQ	Naive B	ACOT2	0.071	0.31	1
HCQ	Naive B	ACOT4	-0.63	0.052	1
HCQ	Naive B	ACOT7	-0.21	0.11	1
HCQ	Naive B	ACOT8	0.036	0.41	1
HCQ	Naive B	ACOT9	-0.056	0.17	1
HCQ	Naive B	ACOX1	0.053	0.23	1
HCQ	Naive B	ACOX3	-0.025	0.62	1
HCQ	Naive B	ACP1	-0.017	0.61	1
HCQ	Naive B	ACP2	-0.15	0.039	1
HCQ	Naive B	ACP5	-0.23	0.053	1
HCQ	Naive B	ACP6	0.085	0.42	1
HCQ	Naive B	ACPT	0.0033	0.99	1
HCQ	Naive B	ACRBP	0.068	0.49	1
HCQ	Naive B	ACRC	0.19	0.12	1
HCQ	Naive B	ACSF2	-0.058	0.56	1
HCQ	Naive B	ACSF3	0.0012	0.98	1
HCQ	Naive B	ACSL1	-0.24	0.069	1
HCQ	Naive B	ACSL3	0.074	0.088	1
HCQ	Naive B	ACSL4	-0.039	0.56	1
HCQ	Naive B	ACSL5	-0.031	0.36	1
HCQ	Naive B	ACSM1	-0.064	0.69	1
HCQ	Naive B	ACSM3	0.18	0.36	1
HCQ	Naive B	ACSS1	0.012	0.73	1
HCQ	Naive B	ACSS2	-0.02	0.84	1
HCQ	Naive B	ACTA2	-0.73	0.0055	1
HCQ	Naive B	ACTB	-0.034	0.4	1
HCQ	Naive B	ACTG1	-0.089	0.12	1
HCQ	Naive B	ACTG1P17	-0.11	0.45	1
HCQ	Naive B	ACTG1P20	0.049	0.65	1
HCQ	Naive B	ACTL10	-0.12	0.28	1
HCQ	Naive B	ACTL6A	-0.035	0.35	1
HCQ	Naive B	ACTN4	-0.092	0.15	1
HCQ	Naive B	ACTR10	-0.018	0.64	1
HCQ	Naive B	ACTR1A	0.0091	0.83	1
HCQ	Naive B	ACTR1B	-0.021	0.76	1
HCQ	Naive B	ACTR2	0.026	0.63	1
HCQ	Naive B	ACTR3	-0.013	0.71	1
HCQ	Naive B	ACTR3B	0.085	0.12	1
HCQ	Naive B	ACTR3C	0.013	0.9	1
HCQ	Naive B	ACTR5	0.065	0.28	1
HCQ	Naive B	ACTR6	0.024	0.58	1
HCQ	Naive B	ACTR8	0.0028	0.95	1
HCQ	Naive B	ACVR1	-0.059	0.6	1
HCQ	Naive B	ACVR1B	0.0039	0.98	1
HCQ	Naive B	ACVR2A	0.26	0.018	1
HCQ	Naive B	ACVR2B	0.02	0.95	1
HCQ	Naive B	ACY3	0.39	0.12	1
HCQ	Naive B	ACYP1	0.021	0.72	1
HCQ	Naive B	ACYP2	0.092	0.24	1
HCQ	Naive B	ADA	-0.15	0.25	1
HCQ	Naive B	ADAL	-0.016	0.83	1
HCQ	Naive B	ADAM10	-0.0091	0.87	1
HCQ	Naive B	ADAM15	-0.25	0.07	1
HCQ	Naive B	ADAM17	0.017	0.8	1
HCQ	Naive B	ADAM19	-0.014	0.81	1
HCQ	Naive B	ADAM1A	-0.069	0.56	1
HCQ	Naive B	ADAM22	-0.24	0.26	1
HCQ	Naive B	ADAM23	0.15	0.63	1
HCQ	Naive B	ADAM28	0.04	0.54	1
HCQ	Naive B	ADAM8	-0.0015	0.98	1
HCQ	Naive B	ADAM9	-0.065	0.63	1
HCQ	Naive B	ADAMDEC1	-0.029	0.92	1
HCQ	Naive B	ADAMTS13	-0.047	0.75	1
HCQ	Naive B	ADAMTS16	0.15	0.57	1
HCQ	Naive B	ADAMTS6	-0.016	0.89	1
HCQ	Naive B	ADAMTSL4-AS1	-0.18	0.32	1
HCQ	Naive B	ADAP1	-0.4	0.18	1
HCQ	Naive B	ADAP2	-0.036	0.72	1
HCQ	Naive B	ADAR	0.0022	0.98	1
HCQ	Naive B	ADARB1	0.095	0.16	1
HCQ	Naive B	ADAT1	-0.084	0.084	1
HCQ	Naive B	ADAT2	0.031	0.68	1
HCQ	Naive B	ADAT3	-0.038	0.68	1
HCQ	Naive B	ADCK1	-0.024	0.76	1
HCQ	Naive B	ADCK2	-0.0094	0.87	1
HCQ	Naive B	ADCK3	0.024	0.51	1
HCQ	Naive B	ADCK4	0.038	0.41	1
HCQ	Naive B	ADCK5	0.013	0.82	1
HCQ	Naive B	ADCY10P1	0.1	0.32	1
HCQ	Naive B	ADCY3	-0.054	0.56	1
HCQ	Naive B	ADCY4	-0.2	0.33	1
HCQ	Naive B	ADCY7	0.086	0.19	1
HCQ	Naive B	ADCY9	-0.069	0.65	1
HCQ	Naive B	ADD1	-0.011	0.77	1
HCQ	Naive B	ADD2	0.022	0.8	1
HCQ	Naive B	ADD3	-0.084	0.036	1
HCQ	Naive B	ADGRA3	0.27	0.56	1
HCQ	Naive B	ADGRD1	0.065	0.78	1
HCQ	Naive B	ADGRE2	-0.22	0.59	1
HCQ	Naive B	ADGRE3	-0.36	0.16	1
HCQ	Naive B	ADGRE5	-0.29	0.055	1
HCQ	Naive B	ADGRF3	0.23	0.08	1
HCQ	Naive B	ADGRG5	-0.029	0.78	1
HCQ	Naive B	ADH5	-0.013	0.69	1
HCQ	Naive B	ADHFE1	-0.13	0.32	1
HCQ	Naive B	ADI1	-0.018	0.74	1
HCQ	Naive B	ADIPOR1	-0.081	0.0053	1
HCQ	Naive B	ADIPOR2	0.011	0.92	1
HCQ	Naive B	ADK	-0.03	0.61	1
HCQ	Naive B	ADNP	0.0056	0.89	1
HCQ	Naive B	ADNP-AS1	-0.13	0.2	1
HCQ	Naive B	ADNP2	0.076	0.31	1
HCQ	Naive B	ADO	0.077	0.5	1
HCQ	Naive B	ADORA2A-AS1	-0.027	0.88	1
HCQ	Naive B	ADORA2B	0.31	0.1	1
HCQ	Naive B	ADPGK	0.028	0.32	1
HCQ	Naive B	ADPGK-AS1	-0.052	0.74	1
HCQ	Naive B	ADPRH	-0.11	0.32	1
HCQ	Naive B	ADPRHL2	0.026	0.58	1
HCQ	Naive B	ADPRM	0.14	0.1	1
HCQ	Naive B	ADRB2	-0.049	0.63	1
HCQ	Naive B	ADRBK1	0.016	0.71	1
HCQ	Naive B	ADRBK2	-0.04	0.41	1
HCQ	Naive B	ADRM1	0.032	0.51	1
HCQ	Naive B	ADSL	0.005	0.9	1
HCQ	Naive B	ADSS	0.089	0.23	1
HCQ	Naive B	AEBP1	0.016	0.92	1
HCQ	Naive B	AEBP2	0.0026	0.96	1
HCQ	Naive B	AEN	0.051	0.48	1
HCQ	Naive B	AES	0.0074	0.9	1
HCQ	Naive B	AFAP1L2	0.085	0.3	1
HCQ	Naive B	AFF1	0.051	0.54	1
HCQ	Naive B	AFF3	0.058	0.42	1
HCQ	Naive B	AFF4	0.0096	0.86	1
HCQ	Naive B	AFG3L1P	0.059	0.2	1
HCQ	Naive B	AFG3L2	0.01	0.8	1
HCQ	Naive B	AFMID	-0.15	0.31	1
HCQ	Naive B	AFTPH	-0.11	0.031	1
HCQ	Naive B	AGA	0.026	0.62	1
HCQ	Naive B	AGAP2	-0.014	0.86	1
HCQ	Naive B	AGAP3	-0.42	0.3	1
HCQ	Naive B	AGAP4	0.085	0.21	1
HCQ	Naive B	AGAP5	0.049	0.58	1
HCQ	Naive B	AGAP6	0.039	0.5	1
HCQ	Naive B	AGAP7P	-0.092	0.61	1
HCQ	Naive B	AGAP9	-0.2	0.22	1
HCQ	Naive B	AGBL2	-0.062	0.45	1
HCQ	Naive B	AGBL3	0.0064	0.95	1
HCQ	Naive B	AGBL5	0.063	0.31	1
HCQ	Naive B	AGER	0.15	0.14	1
HCQ	Naive B	AGFG1	-0.012	0.74	1
HCQ	Naive B	AGFG2	-0.15	0.12	1
HCQ	Naive B	AGGF1	0.019	0.57	1
HCQ	Naive B	AGK	-0.049	0.29	1
HCQ	Naive B	AGL	-0.097	0.023	1
HCQ	Naive B	AGMAT	-0.17	0.092	1
HCQ	Naive B	AGO1	0.032	0.59	1
HCQ	Naive B	AGO2	0.081	0.25	1
HCQ	Naive B	AGO3	0.11	0.021	1
HCQ	Naive B	AGO4	-0.0082	0.89	1
HCQ	Naive B	AGPAT1	0.11	0.065	1
HCQ	Naive B	AGPAT2	-0.022	0.74	1
HCQ	Naive B	AGPAT3	0.07	0.2	1
HCQ	Naive B	AGPAT4	0.078	0.42	1
HCQ	Naive B	AGPAT4-IT1	-0.091	0.53	1
HCQ	Naive B	AGPAT5	0.09	0.098	1
HCQ	Naive B	AGPS	0.012	0.82	1
HCQ	Naive B	AGRN	0.29	0.16	1
HCQ	Naive B	AGTPBP1	-0.13	0.14	1
HCQ	Naive B	AGTRAP	-0.024	0.66	1
HCQ	Naive B	AHCTF1	-0.063	0.3	1
HCQ	Naive B	AHCY	-0.0018	0.98	1
HCQ	Naive B	AHCYL1	0.018	0.56	1
HCQ	Naive B	AHCYL2	0.088	0.24	1
HCQ	Naive B	AHDC1	0.04	0.75	1
HCQ	Naive B	AHI1	-0.11	0.26	1
HCQ	Naive B	AHNAK	-0.031	0.82	1
HCQ	Naive B	AHNAK2	0.1	0.51	1
HCQ	Naive B	AHR	0.0036	0.97	1
HCQ	Naive B	AHSA1	0.039	0.32	1
HCQ	Naive B	AHSA2	-0.043	0.51	1
HCQ	Naive B	AICDA	0.12	0.79	1
HCQ	Naive B	AIDA	0.024	0.68	1
HCQ	Naive B	AIF1	0.32	0.34	1
HCQ	Naive B	AIFM1	-0.046	0.28	1
HCQ	Naive B	AIFM2	0.1	0.25	1
HCQ	Naive B	AIFM3	-0.13	0.52	1
HCQ	Naive B	AIG1	0.011	0.92	1
HCQ	Naive B	AIM1	-0.049	0.49	1
HCQ	Naive B	AIM1L	0.053	0.74	1
HCQ	Naive B	AIM2	-0.24	0.38	1
HCQ	Naive B	AIMP1	0.008	0.84	1
HCQ	Naive B	AIMP2	-0.1	0.12	1
HCQ	Naive B	AIP	-0.048	0.27	1
HCQ	Naive B	AK1	0.013	0.9	1
HCQ	Naive B	AK2	0.0046	0.87	1
HCQ	Naive B	AK3	0.033	0.55	1
HCQ	Naive B	AK6	-0.084	0.15	1
HCQ	Naive B	AK8	-0.68	0.036	1
HCQ	Naive B	AK9	0.039	0.52	1
HCQ	Naive B	AKAP1	-0.021	0.68	1
HCQ	Naive B	AKAP10	0.022	0.53	1
HCQ	Naive B	AKAP11	0.0017	0.98	1
HCQ	Naive B	AKAP13	-0.071	0.13	1
HCQ	Naive B	AKAP3	-0.13	0.41	1
HCQ	Naive B	AKAP5	0.23	0.15	1
HCQ	Naive B	AKAP6	-0.096	0.71	1
HCQ	Naive B	AKAP7	-0.019	0.81	1
HCQ	Naive B	AKAP8	0.033	0.31	1
HCQ	Naive B	AKAP8L	0.048	0.094	1
HCQ	Naive B	AKAP9	0.038	0.36	1
HCQ	Naive B	AKIP1	0.049	0.65	1
HCQ	Naive B	AKIRIN1	-0.023	0.54	1
HCQ	Naive B	AKIRIN2	-0.04	0.44	1
HCQ	Naive B	AKNA	0.03	0.63	1
HCQ	Naive B	AKR1A1	0.022	0.55	1
HCQ	Naive B	AKR1B1	0.023	0.61	1
HCQ	Naive B	AKR7A2	-0.061	0.094	1
HCQ	Naive B	AKT1	0.004	0.93	1
HCQ	Naive B	AKT1S1	-0.034	0.62	1
HCQ	Naive B	AKT2	-0.028	0.74	1
HCQ	Naive B	AKT3	-0.03	0.77	1
HCQ	Naive B	AKTIP	0.071	0.2	1
HCQ	Naive B	ALAD	0.021	0.66	1
HCQ	Naive B	ALAS1	-0.024	0.59	1
HCQ	Naive B	ALCAM	0.073	0.35	1
HCQ	Naive B	ALDH16A1	0.018	0.72	1
HCQ	Naive B	ALDH18A1	-0.011	0.83	1
HCQ	Naive B	ALDH1A1	0.19	0.57	1
HCQ	Naive B	ALDH1B1	-0.04	0.77	1
HCQ	Naive B	ALDH2	-0.093	0.39	1
HCQ	Naive B	ALDH3A2	-0.15	0.3	1
HCQ	Naive B	ALDH3B1	-0.42	0.078	1
HCQ	Naive B	ALDH4A1	-0.024	0.8	1
HCQ	Naive B	ALDH5A1	-0.019	0.74	1
HCQ	Naive B	ALDH6A1	-0.016	0.74	1
HCQ	Naive B	ALDH7A1	0.24	0.25	1
HCQ	Naive B	ALDH9A1	-0.15	0.013	1
HCQ	Naive B	ALDOA	-0.032	0.47	1
HCQ	Naive B	ALDOC	0.073	0.26	1
HCQ	Naive B	ALG1	-0.013	0.73	1
HCQ	Naive B	ALG10	0.023	0.82	1
HCQ	Naive B	ALG10B	0.12	0.35	1
HCQ	Naive B	ALG11	0.087	0.064	1
HCQ	Naive B	ALG12	0.0025	0.95	1
HCQ	Naive B	ALG13	-0.0047	0.92	1
HCQ	Naive B	ALG14	-0.025	0.74	1
HCQ	Naive B	ALG1L2	0.12	0.42	1
HCQ	Naive B	ALG1L9P	0.25	0.18	1
HCQ	Naive B	ALG2	-0.031	0.43	1
HCQ	Naive B	ALG3	0.03	0.49	1
HCQ	Naive B	ALG5	-0.0017	0.97	1
HCQ	Naive B	ALG6	0.021	0.6	1
HCQ	Naive B	ALG8	-0.022	0.62	1
HCQ	Naive B	ALG9	-0.035	0.49	1
HCQ	Naive B	ALKBH1	0.014	0.77	1
HCQ	Naive B	ALKBH2	0.0069	0.9	1
HCQ	Naive B	ALKBH3	-0.079	0.1	1
HCQ	Naive B	ALKBH3-AS1	0.24	0.3	1
HCQ	Naive B	ALKBH4	0.028	0.63	1
HCQ	Naive B	ALKBH5	0.0091	0.81	1
HCQ	Naive B	ALKBH6	-0.043	0.42	1
HCQ	Naive B	ALKBH7	-0.085	0.24	1
HCQ	Naive B	ALKBH8	0.015	0.78	1
HCQ	Naive B	ALMS1	-0.068	0.49	1
HCQ	Naive B	ALOX12	0.04	0.6	1
HCQ	Naive B	ALOX12-AS1	0.12	0.1	1
HCQ	Naive B	ALOX12B	0.25	0.14	1
HCQ	Naive B	ALOX15P1	0.093	0.4	1
HCQ	Naive B	ALOX5	0.025	0.64	1
HCQ	Naive B	ALOX5AP	-0.043	0.56	1
HCQ	Naive B	ALPK1	-0.076	0.22	1
HCQ	Naive B	ALPL	-0.15	0.64	1
HCQ	Naive B	ALS2	0.027	0.78	1
HCQ	Naive B	ALS2CR11	-0.1	0.63	1
HCQ	Naive B	ALS2CR12	-0.13	0.28	1
HCQ	Naive B	ALYREF	-0.034	0.52	1
HCQ	Naive B	AMBRA1	-0.018	0.81	1
HCQ	Naive B	AMD1	0.014	0.67	1
HCQ	Naive B	AMDHD1	-0.15	0.46	1
HCQ	Naive B	AMDHD2	-0.024	0.66	1
HCQ	Naive B	AMFR	-0.069	0.54	1
HCQ	Naive B	AMICA1	-0.23	0.69	1
HCQ	Naive B	AMIGO1	-0.18	0.63	1
HCQ	Naive B	AMIGO2	-0.081	0.21	1
HCQ	Naive B	AMIGO3	0.031	0.78	1
HCQ	Naive B	AMMECR1	-0.049	0.39	1
HCQ	Naive B	AMMECR1L	-0.1	0.15	1
HCQ	Naive B	AMN	0.042	0.75	1
HCQ	Naive B	AMN1	0.048	0.38	1
HCQ	Naive B	AMOT	-0.0057	0.97	1
HCQ	Naive B	AMOTL1	0.17	0.6	1
HCQ	Naive B	AMPD2	-0.034	0.55	1
HCQ	Naive B	AMPD3	-0.013	0.85	1
HCQ	Naive B	AMT	-0.086	0.29	1
HCQ	Naive B	AMY2B	0.0032	0.97	1
HCQ	Naive B	AMZ1	0.11	0.63	1
HCQ	Naive B	AMZ2	-0.014	0.71	1
HCQ	Naive B	AMZ2P1	0.055	0.58	1
HCQ	Naive B	ANAPC1	0.01	0.87	1
HCQ	Naive B	ANAPC10	0.0085	0.88	1
HCQ	Naive B	ANAPC11	0.0065	0.9	1
HCQ	Naive B	ANAPC13	0.057	0.26	1
HCQ	Naive B	ANAPC15	0.056	0.56	1
HCQ	Naive B	ANAPC16	-0.00048	0.99	1
HCQ	Naive B	ANAPC2	0.12	0.21	1
HCQ	Naive B	ANAPC4	0.00082	0.98	1
HCQ	Naive B	ANAPC5	-0.014	0.57	1
HCQ	Naive B	ANAPC7	0.047	0.15	1
HCQ	Naive B	ANGEL1	0.014	0.78	1
HCQ	Naive B	ANGEL2	-0.016	0.68	1
HCQ	Naive B	ANGPT2	0.054	0.65	1
HCQ	Naive B	ANGPTL1	0.065	0.64	1
HCQ	Naive B	ANGPTL6	0.042	0.81	1
HCQ	Naive B	ANK1	0.13	0.53	1
HCQ	Naive B	ANK2	-0.62	0.16	1
HCQ	Naive B	ANK3	-0.22	0.46	1
HCQ	Naive B	ANKAR	-0.067	0.43	1
HCQ	Naive B	ANKDD1A	-0.053	0.56	1
HCQ	Naive B	ANKEF1	0.061	0.51	1
HCQ	Naive B	ANKFY1	0.021	0.7	1
HCQ	Naive B	ANKH	-0.026	0.72	1
HCQ	Naive B	ANKHD1	0.073	0.33	1
HCQ	Naive B	ANKIB1	-0.023	0.68	1
HCQ	Naive B	ANKLE1	-0.11	0.28	1
HCQ	Naive B	ANKLE2	0.0058	0.86	1
HCQ	Naive B	ANKMY1	0.018	0.75	1
HCQ	Naive B	ANKMY2	-0.048	0.33	1
HCQ	Naive B	ANKRA2	-0.014	0.71	1
HCQ	Naive B	ANKRD10	0.023	0.56	1
HCQ	Naive B	ANKRD11	-0.019	0.63	1
HCQ	Naive B	ANKRD12	-0.018	0.59	1
HCQ	Naive B	ANKRD13A	-0.092	0.038	1
HCQ	Naive B	ANKRD13C	-0.0097	0.79	1
HCQ	Naive B	ANKRD13D	0.098	0.099	1
HCQ	Naive B	ANKRD16	-0.056	0.27	1
HCQ	Naive B	ANKRD17	-0.0097	0.81	1
HCQ	Naive B	ANKRD18DP	0.0042	0.99	1
HCQ	Naive B	ANKRD19P	-0.0022	0.98	1
HCQ	Naive B	ANKRD20A11P	0.31	0.17	1
HCQ	Naive B	ANKRD20A5P	0.35	0.099	1
HCQ	Naive B	ANKRD23	0.052	0.63	1
HCQ	Naive B	ANKRD26	0.081	0.22	1
HCQ	Naive B	ANKRD27	-0.064	0.14	1
HCQ	Naive B	ANKRD28	-0.016	0.79	1
HCQ	Naive B	ANKRD31	0.063	0.82	1
HCQ	Naive B	ANKRD33B	0.075	0.54	1
HCQ	Naive B	ANKRD34A	0.11	0.54	1
HCQ	Naive B	ANKRD36	0.04	0.56	1
HCQ	Naive B	ANKRD36B	-0.072	0.23	1
HCQ	Naive B	ANKRD36BP1	-0.018	0.86	1
HCQ	Naive B	ANKRD36C	0.013	0.83	1
HCQ	Naive B	ANKRD37	-0.095	0.38	1
HCQ	Naive B	ANKRD39	0.037	0.5	1
HCQ	Naive B	ANKRD40	0.12	0.076	1
HCQ	Naive B	ANKRD42	-0.029	0.65	1
HCQ	Naive B	ANKRD44	-0.041	0.39	1
HCQ	Naive B	ANKRD44-IT1	0.19	0.16	1
HCQ	Naive B	ANKRD46	0.025	0.7	1
HCQ	Naive B	ANKRD49	0.014	0.76	1
HCQ	Naive B	ANKRD50	-0.028	0.92	1
HCQ	Naive B	ANKRD52	-0.019	0.75	1
HCQ	Naive B	ANKRD54	-0.057	0.17	1
HCQ	Naive B	ANKRD6	-0.057	0.67	1
HCQ	Naive B	ANKRD61	0.091	0.6	1
HCQ	Naive B	ANKS1A	0.048	0.45	1
HCQ	Naive B	ANKS3	0.054	0.35	1
HCQ	Naive B	ANKS6	-0.026	0.8	1
HCQ	Naive B	ANKZF1	0.027	0.57	1
HCQ	Naive B	ANO10	0.19	0.25	1
HCQ	Naive B	ANO6	0.035	0.55	1
HCQ	Naive B	ANO9	0.13	0.18	1
HCQ	Naive B	ANP32A	-0.0079	0.92	1
HCQ	Naive B	ANP32A-IT1	0.11	0.51	1
HCQ	Naive B	ANP32B	-0.021	0.65	1
HCQ	Naive B	ANP32E	-0.035	0.5	1
HCQ	Naive B	ANPEP	-1.3	0.002	1
HCQ	Naive B	ANTXR2	0.055	0.27	1
HCQ	Naive B	ANTXRLP1	-0.016	0.93	1
HCQ	Naive B	ANXA1	0.38	0.44	1
HCQ	Naive B	ANXA11	0.011	0.77	1
HCQ	Naive B	ANXA2	-0.085	0.51	1
HCQ	Naive B	ANXA2R	-0.029	0.66	1
HCQ	Naive B	ANXA3	-0.27	0.34	1
HCQ	Naive B	ANXA4	-0.24	0.052	1
HCQ	Naive B	ANXA5	0.044	0.45	1
HCQ	Naive B	ANXA6	-0.066	0.37	1
HCQ	Naive B	ANXA7	-0.053	0.21	1
HCQ	Naive B	AOAH	0.33	0.16	1
HCQ	Naive B	AOC2	0.1	0.57	1
HCQ	Naive B	AP1AR	0.0097	0.84	1
HCQ	Naive B	AP1B1	-0.014	0.78	1
HCQ	Naive B	AP1G1	-0.016	0.79	1
HCQ	Naive B	AP1G2	0.016	0.69	1
HCQ	Naive B	AP1M1	-0.079	0.07	1
HCQ	Naive B	AP1S1	-0.028	0.85	1
HCQ	Naive B	AP1S2	0.014	0.78	1
HCQ	Naive B	AP1S3	-0.014	0.91	1
HCQ	Naive B	AP2A1	-0.023	0.73	1
HCQ	Naive B	AP2A2	-0.00034	0.99	1
HCQ	Naive B	AP2B1	-0.005	0.91	1
HCQ	Naive B	AP2M1	-0.012	0.71	1
HCQ	Naive B	AP2S1	-0.028	0.68	1
HCQ	Naive B	AP3B1	-0.024	0.67	1
HCQ	Naive B	AP3D1	0.0075	0.84	1
HCQ	Naive B	AP3M1	0.029	0.46	1
HCQ	Naive B	AP3M2	0.01	0.88	1
HCQ	Naive B	AP3S1	-0.052	0.33	1
HCQ	Naive B	AP4B1	0.014	0.8	1
HCQ	Naive B	AP4B1-AS1	0.057	0.55	1
HCQ	Naive B	AP4E1	-0.045	0.51	1
HCQ	Naive B	AP4M1	-0.079	0.22	1
HCQ	Naive B	AP4S1	0.0073	0.91	1
HCQ	Naive B	AP5B1	0.12	0.036	1
HCQ	Naive B	AP5M1	0.017	0.61	1
HCQ	Naive B	AP5S1	-0.091	0.17	1
HCQ	Naive B	AP5Z1	0.014	0.75	1
HCQ	Naive B	APAF1	-0.062	0.32	1
HCQ	Naive B	APBA3	0.063	0.23	1
HCQ	Naive B	APBB1	0.023	0.78	1
HCQ	Naive B	APBB1IP	-0.054	0.21	1
HCQ	Naive B	APBB2	-0.066	0.73	1
HCQ	Naive B	APBB3	0.051	0.35	1
HCQ	Naive B	APC	0.042	0.39	1
HCQ	Naive B	APCDD1	-0.029	0.93	1
HCQ	Naive B	APEH	0.012	0.67	1
HCQ	Naive B	APEX1	0.004	0.9	1
HCQ	Naive B	APEX2	0.018	0.63	1
HCQ	Naive B	APH1A	-0.014	0.9	1
HCQ	Naive B	APH1B	-0.045	0.46	1
HCQ	Naive B	API5	0.02	0.58	1
HCQ	Naive B	APIP	-0.088	0.17	1
HCQ	Naive B	APLF	-0.042	0.59	1
HCQ	Naive B	APLP2	0.14	0.13	1
HCQ	Naive B	APMAP	0.054	0.27	1
HCQ	Naive B	APOA1BP	0.0056	0.9	1
HCQ	Naive B	APOBEC2	-0.036	0.76	1
HCQ	Naive B	APOBEC3C	-0.02	0.63	1
HCQ	Naive B	APOBEC3D	0.03	0.68	1
HCQ	Naive B	APOBEC3F	0.021	0.66	1
HCQ	Naive B	APOBEC3G	-0.077	0.17	1
HCQ	Naive B	APOD	0.56	0.21	1
HCQ	Naive B	APOL1	-0.14	0.047	1
HCQ	Naive B	APOL2	-0.11	0.14	1
HCQ	Naive B	APOL3	-0.069	0.17	1
HCQ	Naive B	APOL6	-0.059	0.6	1
HCQ	Naive B	APOLD1	0.16	0.18	1
HCQ	Naive B	APOM	-0.013	0.91	1
HCQ	Naive B	APOO	-0.092	0.17	1
HCQ	Naive B	APOOL	-0.0043	0.94	1
HCQ	Naive B	APOPT1	0.0077	0.85	1
HCQ	Naive B	APP	-0.0079	0.95	1
HCQ	Naive B	APPBP2	0.04	0.31	1
HCQ	Naive B	APPL1	0.078	0.15	1
HCQ	Naive B	APPL2	-0.0071	0.88	1
HCQ	Naive B	APRT	-0.047	0.3	1
HCQ	Naive B	APTR	0.2	0.0075	1
HCQ	Naive B	APTX	0.0048	0.9	1
HCQ	Naive B	AQP11	0.14	0.3	1
HCQ	Naive B	AQR	0.016	0.75	1
HCQ	Naive B	ARAF	-0.014	0.69	1
HCQ	Naive B	ARAP1	-0.091	0.28	1
HCQ	Naive B	ARAP2	-0.062	0.24	1
HCQ	Naive B	ARCN1	0.018	0.62	1
HCQ	Naive B	AREG	0.36	0.15	1
HCQ	Naive B	AREL1	0.0088	0.88	1
HCQ	Naive B	ARF1	-0.016	0.6	1
HCQ	Naive B	ARF3	-0.021	0.72	1
HCQ	Naive B	ARF4	0.023	0.54	1
HCQ	Naive B	ARF5	-0.036	0.32	1
HCQ	Naive B	ARF6	-0.017	0.63	1
HCQ	Naive B	ARFGAP1	-0.025	0.71	1
HCQ	Naive B	ARFGAP2	0.029	0.23	1
HCQ	Naive B	ARFGAP3	-0.033	0.49	1
HCQ	Naive B	ARFGEF1	-0.021	0.66	1
HCQ	Naive B	ARFGEF2	-0.025	0.63	1
HCQ	Naive B	ARFIP1	0.059	0.32	1
HCQ	Naive B	ARFIP2	0.045	0.22	1
HCQ	Naive B	ARFRP1	0.026	0.5	1
HCQ	Naive B	ARG1	-0.1	0.65	1
HCQ	Naive B	ARG2	0.11	0.059	1
HCQ	Naive B	ARGLU1	0.031	0.5	1
HCQ	Naive B	ARHGAP1	-0.045	0.15	1
HCQ	Naive B	ARHGAP11A	-0.0069	0.96	1
HCQ	Naive B	ARHGAP11B	-0.22	0.091	1
HCQ	Naive B	ARHGAP12	-0.026	0.5	1
HCQ	Naive B	ARHGAP15	-0.0027	0.94	1
HCQ	Naive B	ARHGAP17	0.0069	0.86	1
HCQ	Naive B	ARHGAP18	-0.17	0.062	1
HCQ	Naive B	ARHGAP19	-0.046	0.5	1
HCQ	Naive B	ARHGAP20	0.47	0.2	1
HCQ	Naive B	ARHGAP21	-0.42	0.067	1
HCQ	Naive B	ARHGAP22	0.16	0.48	1
HCQ	Naive B	ARHGAP24	0.21	0.28	1
HCQ	Naive B	ARHGAP25	-0.11	0.11	1
HCQ	Naive B	ARHGAP26	0.1	0.23	1
HCQ	Naive B	ARHGAP27	-0.035	0.54	1
HCQ	Naive B	ARHGAP30	0.008	0.85	1
HCQ	Naive B	ARHGAP31	-0.27	0.15	1
HCQ	Naive B	ARHGAP32	0.08	0.69	1
HCQ	Naive B	ARHGAP33	-0.00035	1	1
HCQ	Naive B	ARHGAP35	0.0085	0.92	1
HCQ	Naive B	ARHGAP39	0.063	0.75	1
HCQ	Naive B	ARHGAP4	0.037	0.42	1
HCQ	Naive B	ARHGAP42	-0.00027	1	1
HCQ	Naive B	ARHGAP5	0.066	0.27	1
HCQ	Naive B	ARHGAP9	0.013	0.73	1
HCQ	Naive B	ARHGDIA	-0.034	0.59	1
HCQ	Naive B	ARHGDIB	-0.03	0.41	1
HCQ	Naive B	ARHGEF1	0.039	0.32	1
HCQ	Naive B	ARHGEF10	-0.15	0.31	1
HCQ	Naive B	ARHGEF10L	-0.18	0.7	1
HCQ	Naive B	ARHGEF11	-0.007	0.95	1
HCQ	Naive B	ARHGEF12	0.038	0.63	1
HCQ	Naive B	ARHGEF18	0.034	0.69	1
HCQ	Naive B	ARHGEF19	0.12	0.11	1
HCQ	Naive B	ARHGEF2	-0.031	0.54	1
HCQ	Naive B	ARHGEF26	-0.11	0.48	1
HCQ	Naive B	ARHGEF3	-0.17	0.034	1
HCQ	Naive B	ARHGEF34P	-0.047	0.76	1
HCQ	Naive B	ARHGEF35	0.055	0.72	1
HCQ	Naive B	ARHGEF39	0.15	0.092	1
HCQ	Naive B	ARHGEF5	-0.012	0.92	1
HCQ	Naive B	ARHGEF6	-0.073	0.14	1
HCQ	Naive B	ARHGEF7	0.0051	0.93	1
HCQ	Naive B	ARHGEF9	0.015	0.84	1
HCQ	Naive B	ARID1A	0.033	0.52	1
HCQ	Naive B	ARID1B	0.026	0.61	1
HCQ	Naive B	ARID2	-0.029	0.65	1
HCQ	Naive B	ARID3A	-0.14	0.37	1
HCQ	Naive B	ARID3B	-0.051	0.39	1
HCQ	Naive B	ARID4A	-0.0034	0.91	1
HCQ	Naive B	ARID4B	0.0056	0.87	1
HCQ	Naive B	ARID5A	-0.054	0.4	1
HCQ	Naive B	ARID5B	0.07	0.11	1
HCQ	Naive B	ARIH1	-0.022	0.63	1
HCQ	Naive B	ARIH2	-0.035	0.21	1
HCQ	Naive B	ARIH2OS	-0.087	0.31	1
HCQ	Naive B	ARL1	-0.002	0.96	1
HCQ	Naive B	ARL10	-0.006	0.95	1
HCQ	Naive B	ARL11	0.044	0.71	1
HCQ	Naive B	ARL13B	0.035	0.53	1
HCQ	Naive B	ARL14EP	-0.16	0.073	1
HCQ	Naive B	ARL15	0.0058	0.92	1
HCQ	Naive B	ARL16	-0.018	0.67	1
HCQ	Naive B	ARL17A	0.12	0.33	1
HCQ	Naive B	ARL2	-0.036	0.66	1
HCQ	Naive B	ARL2BP	-0.016	0.68	1
HCQ	Naive B	ARL3	-0.089	0.27	1
HCQ	Naive B	ARL4A	0.044	0.5	1
HCQ	Naive B	ARL4C	-0.14	0.037	1
HCQ	Naive B	ARL4D	-0.18	0.42	1
HCQ	Naive B	ARL5A	0.018	0.64	1
HCQ	Naive B	ARL5B	0.018	0.83	1
HCQ	Naive B	ARL6	0.004	0.97	1
HCQ	Naive B	ARL6IP1	-0.062	0.15	1
HCQ	Naive B	ARL6IP4	0.0037	0.93	1
HCQ	Naive B	ARL6IP5	-0.047	0.32	1
HCQ	Naive B	ARL6IP6	0.017	0.71	1
HCQ	Naive B	ARL8A	-0.05	0.5	1
HCQ	Naive B	ARL8B	-0.0036	0.92	1
HCQ	Naive B	ARMC1	0.023	0.46	1
HCQ	Naive B	ARMC10	0.025	0.52	1
HCQ	Naive B	ARMC2	-0.023	0.82	1
HCQ	Naive B	ARMC5	0.026	0.65	1
HCQ	Naive B	ARMC6	-0.02	0.68	1
HCQ	Naive B	ARMC7	-0.017	0.84	1
HCQ	Naive B	ARMC8	0.021	0.49	1
HCQ	Naive B	ARMC9	-0.46	0.02	1
HCQ	Naive B	ARMCX1	0.028	0.92	1
HCQ	Naive B	ARMCX2	-0.023	0.85	1
HCQ	Naive B	ARMCX3	0.032	0.33	1
HCQ	Naive B	ARMCX4	-0.12	0.26	1
HCQ	Naive B	ARMCX5	-0.014	0.84	1
HCQ	Naive B	ARMCX5-GPRASP2	-0.078	0.54	1
HCQ	Naive B	ARMCX6	-0.061	0.18	1
HCQ	Naive B	ARMT1	-0.052	0.39	1
HCQ	Naive B	ARNT	0.04	0.38	1
HCQ	Naive B	ARNTL	-0.077	0.2	1
HCQ	Naive B	ARNTL2	0.044	0.84	1
HCQ	Naive B	ARPC1A	-0.017	0.63	1
HCQ	Naive B	ARPC1B	-0.0076	0.88	1
HCQ	Naive B	ARPC2	-0.063	0.17	1
HCQ	Naive B	ARPC3	-0.055	0.15	1
HCQ	Naive B	ARPC4	-0.066	0.16	1
HCQ	Naive B	ARPC5	-0.029	0.5	1
HCQ	Naive B	ARPC5L	-0.075	0.19	1
HCQ	Naive B	ARPP19	0.022	0.6	1
HCQ	Naive B	ARRB2	-0.035	0.62	1
HCQ	Naive B	ARRDC1	-0.034	0.55	1
HCQ	Naive B	ARRDC1-AS1	0.051	0.33	1
HCQ	Naive B	ARRDC2	-0.055	0.17	1
HCQ	Naive B	ARRDC3	-0.017	0.87	1
HCQ	Naive B	ARRDC3-AS1	-0.12	0.35	1
HCQ	Naive B	ARRDC4	0.046	0.81	1
HCQ	Naive B	ARRDC5	0.095	0.29	1
HCQ	Naive B	ARSA	0.0087	0.9	1
HCQ	Naive B	ARSB	-0.011	0.88	1
HCQ	Naive B	ARSD	0.13	0.18	1
HCQ	Naive B	ARSG	0.06	0.59	1
HCQ	Naive B	ARSK	0.1	0.15	1
HCQ	Naive B	ARV1	-0.071	0.29	1
HCQ	Naive B	ARVCF	0.27	0.21	1
HCQ	Naive B	ASAH1	-0.12	0.042	1
HCQ	Naive B	ASAP1	-0.05	0.51	1
HCQ	Naive B	ASAP1-IT2	-0.14	0.42	1
HCQ	Naive B	ASAP3	-0.29	0.35	1
HCQ	Naive B	ASB1	-0.026	0.68	1
HCQ	Naive B	ASB13	-0.019	0.87	1
HCQ	Naive B	ASB14	0.05	0.67	1
HCQ	Naive B	ASB16	-0.096	0.47	1
HCQ	Naive B	ASB16-AS1	0.023	0.67	1
HCQ	Naive B	ASB3	-0.093	0.4	1
HCQ	Naive B	ASB6	0.045	0.24	1
HCQ	Naive B	ASB7	0.022	0.66	1
HCQ	Naive B	ASB8	-0.027	0.34	1
HCQ	Naive B	ASCC1	0.0079	0.9	1
HCQ	Naive B	ASCC2	0.0045	0.89	1
HCQ	Naive B	ASCC3	-0.013	0.77	1
HCQ	Naive B	ASCL2	-0.62	0.1	1
HCQ	Naive B	ASF1A	0.11	0.016	1
HCQ	Naive B	ASF1B	0.11	0.37	1
HCQ	Naive B	ASH1L	0.034	0.48	1
HCQ	Naive B	ASH1L-AS1	0.039	0.64	1
HCQ	Naive B	ASH2L	-0.04	0.19	1
HCQ	Naive B	ASL	0.0091	0.88	1
HCQ	Naive B	ASNA1	-0.11	0.048	1
HCQ	Naive B	ASNS	-0.063	0.19	1
HCQ	Naive B	ASNSD1	0.0076	0.82	1
HCQ	Naive B	ASPH	0.2	0.3	1
HCQ	Naive B	ASPHD2	-0.097	0.052	1
HCQ	Naive B	ASPSCR1	-0.058	0.23	1
HCQ	Naive B	ASRGL1	-0.081	0.75	1
HCQ	Naive B	ASTE1	0.0043	0.92	1
HCQ	Naive B	ASTN2	-0.029	0.86	1
HCQ	Naive B	ASUN	-0.0044	0.93	1
HCQ	Naive B	ASXL1	-0.11	0.051	1
HCQ	Naive B	ASXL2	0.039	0.55	1
HCQ	Naive B	ATAD1	-0.015	0.68	1
HCQ	Naive B	ATAD2	-0.014	0.8	1
HCQ	Naive B	ATAD2B	0.016	0.74	1
HCQ	Naive B	ATAD3A	0.034	0.55	1
HCQ	Naive B	ATAD3B	0.079	0.23	1
HCQ	Naive B	ATAD5	0.0014	0.98	1
HCQ	Naive B	ATAT1	0.051	0.52	1
HCQ	Naive B	ATE1	-0.042	0.37	1
HCQ	Naive B	ATF1	0.014	0.77	1
HCQ	Naive B	ATF2	0.0018	0.96	1
HCQ	Naive B	ATF4	0.012	0.76	1
HCQ	Naive B	ATF5	0.08	0.53	1
HCQ	Naive B	ATF6	0.0019	0.95	1
HCQ	Naive B	ATF6B	-0.006	0.91	1
HCQ	Naive B	ATF7	0.0032	0.95	1
HCQ	Naive B	ATF7IP	0.04	0.64	1
HCQ	Naive B	ATF7IP2	0.021	0.69	1
HCQ	Naive B	ATG10	-0.079	0.31	1
HCQ	Naive B	ATG101	-0.013	0.81	1
HCQ	Naive B	ATG12	-0.005	0.88	1
HCQ	Naive B	ATG13	-0.0089	0.76	1
HCQ	Naive B	ATG14	-0.081	0.075	1
HCQ	Naive B	ATG16L1	0.013	0.76	1
HCQ	Naive B	ATG16L2	-0.036	0.47	1
HCQ	Naive B	ATG2A	0.023	0.74	1
HCQ	Naive B	ATG2B	-0.036	0.57	1
HCQ	Naive B	ATG3	-0.0012	0.98	1
HCQ	Naive B	ATG4A	-0.044	0.33	1
HCQ	Naive B	ATG4B	0.0098	0.75	1
HCQ	Naive B	ATG4C	0.04	0.36	1
HCQ	Naive B	ATG4D	0.05	0.34	1
HCQ	Naive B	ATG5	0.012	0.72	1
HCQ	Naive B	ATG7	0.049	0.39	1
HCQ	Naive B	ATG9A	0.014	0.75	1
HCQ	Naive B	ATG9B	-0.061	0.62	1
HCQ	Naive B	ATHL1	0.052	0.51	1
HCQ	Naive B	ATIC	0.043	0.22	1
HCQ	Naive B	ATL1	0.03	0.77	1
HCQ	Naive B	ATL2	0.067	0.16	1
HCQ	Naive B	ATL3	0.00057	0.99	1
HCQ	Naive B	ATM	-0.02	0.77	1
HCQ	Naive B	ATMIN	0.0042	0.91	1
HCQ	Naive B	ATN1	-0.028	0.82	1
HCQ	Naive B	ATOX1	-0.049	0.47	1
HCQ	Naive B	ATP10A	0.12	0.77	1
HCQ	Naive B	ATP10D	0.062	0.31	1
HCQ	Naive B	ATP11A	0.04	0.58	1
HCQ	Naive B	ATP11B	0.0089	0.85	1
HCQ	Naive B	ATP11C	0.075	0.14	1
HCQ	Naive B	ATP13A1	0.039	0.43	1
HCQ	Naive B	ATP13A2	-0.026	0.6	1
HCQ	Naive B	ATP13A3	-0.051	0.51	1
HCQ	Naive B	ATP13A4	-0.037	0.87	1
HCQ	Naive B	ATP1A1	0.049	0.58	1
HCQ	Naive B	ATP1A1-AS1	-0.045	0.55	1
HCQ	Naive B	ATP1A3	0.015	0.95	1
HCQ	Naive B	ATP1B3	-0.041	0.45	1
HCQ	Naive B	ATP2A1	0.18	0.26	1
HCQ	Naive B	ATP2A2	-0.017	0.79	1
HCQ	Naive B	ATP2A3	-0.015	0.79	1
HCQ	Naive B	ATP2B1	-0.003	0.93	1
HCQ	Naive B	ATP2B4	-0.099	0.54	1
HCQ	Naive B	ATP2C1	0.053	0.2	1
HCQ	Naive B	ATP5A1	-0.023	0.46	1
HCQ	Naive B	ATP5B	-0.038	0.18	1
HCQ	Naive B	ATP5C1	-0.024	0.53	1
HCQ	Naive B	ATP5D	-0.042	0.51	1
HCQ	Naive B	ATP5E	-0.027	0.81	1
HCQ	Naive B	ATP5F1	-0.04	0.27	1
HCQ	Naive B	ATP5G1	-0.036	0.31	1
HCQ	Naive B	ATP5G2	-0.07	0.13	1
HCQ	Naive B	ATP5G3	-0.046	0.33	1
HCQ	Naive B	ATP5H	-0.058	0.22	1
HCQ	Naive B	ATP5I	-0.026	0.67	1
HCQ	Naive B	ATP5J	-0.025	0.65	1
HCQ	Naive B	ATP5J2	0.057	0.36	1
HCQ	Naive B	ATP5L	-0.028	0.5	1
HCQ	Naive B	ATP5O	-0.08	0.051	1
HCQ	Naive B	ATP5S	-0.05	0.36	1
HCQ	Naive B	ATP5SL	-0.036	0.33	1
HCQ	Naive B	ATP6AP1	-0.037	0.37	1
HCQ	Naive B	ATP6AP1L	0.16	0.21	1
HCQ	Naive B	ATP6AP2	-0.0046	0.9	1
HCQ	Naive B	ATP6V0A1	-0.026	0.73	1
HCQ	Naive B	ATP6V0A2	-0.024	0.54	1
HCQ	Naive B	ATP6V0B	-0.092	0.033	1
HCQ	Naive B	ATP6V0C	-0.033	0.62	1
HCQ	Naive B	ATP6V0D1	-0.085	0.081	1
HCQ	Naive B	ATP6V0E1	-0.09	0.095	1
HCQ	Naive B	ATP6V0E2	0.064	0.26	1
HCQ	Naive B	ATP6V0E2-AS1	0.21	0.35	1
HCQ	Naive B	ATP6V1A	-0.063	0.13	1
HCQ	Naive B	ATP6V1B2	-0.031	0.47	1
HCQ	Naive B	ATP6V1C1	-0.054	0.16	1
HCQ	Naive B	ATP6V1C2	-0.65	0.09	1
HCQ	Naive B	ATP6V1D	-0.15	0.0037	1
HCQ	Naive B	ATP6V1E1	-0.069	0.12	1
HCQ	Naive B	ATP6V1E2	0.034	0.78	1
HCQ	Naive B	ATP6V1F	-0.091	0.11	1
HCQ	Naive B	ATP6V1G1	0.027	0.52	1
HCQ	Naive B	ATP6V1H	-0.048	0.18	1
HCQ	Naive B	ATP7A	-0.086	0.31	1
HCQ	Naive B	ATP8A1	-0.075	0.3	1
HCQ	Naive B	ATP8B1	0.14	0.11	1
HCQ	Naive B	ATP8B2	0.065	0.37	1
HCQ	Naive B	ATP9B	0.05	0.35	1
HCQ	Naive B	ATPAF1	-0.027	0.54	1
HCQ	Naive B	ATPAF2	0.055	0.2	1
HCQ	Naive B	ATPIF1	-0.038	0.3	1
HCQ	Naive B	ATR	0.02	0.69	1
HCQ	Naive B	ATRAID	-0.022	0.56	1
HCQ	Naive B	ATRIP	-0.046	0.28	1
HCQ	Naive B	ATRN	0.15	0.081	1
HCQ	Naive B	ATRX	0.033	0.29	1
HCQ	Naive B	ATXN1	-0.3	0.36	1
HCQ	Naive B	ATXN10	-0.019	0.56	1
HCQ	Naive B	ATXN1L	0.099	0.21	1
HCQ	Naive B	ATXN2	0.022	0.63	1
HCQ	Naive B	ATXN2L	0.082	0.18	1
HCQ	Naive B	ATXN3	-0.012	0.8	1
HCQ	Naive B	ATXN7	0.018	0.75	1
HCQ	Naive B	ATXN7L1	0.06	0.33	1
HCQ	Naive B	ATXN7L2	0.072	0.23	1
HCQ	Naive B	ATXN7L3	-0.011	0.91	1
HCQ	Naive B	ATXN7L3B	0.096	0.071	1
HCQ	Naive B	AUH	-0.014	0.75	1
HCQ	Naive B	AUP1	0.034	0.25	1
HCQ	Naive B	AURKA	0.18	0.16	1
HCQ	Naive B	AURKAIP1	0.015	0.78	1
HCQ	Naive B	AURKC	0.26	0.35	1
HCQ	Naive B	AUTS2	0.042	0.63	1
HCQ	Naive B	AVEN	0.094	0.15	1
HCQ	Naive B	AVIL	0.075	0.61	1
HCQ	Naive B	AVL9	0.047	0.36	1
HCQ	Naive B	AVPI1	0.11	0.56	1
HCQ	Naive B	AXIN1	-0.011	0.85	1
HCQ	Naive B	AZI2	0.0051	0.92	1
HCQ	Naive B	AZIN1	-0.044	0.29	1
HCQ	Naive B	AZIN1-AS1	-0.15	0.15	1
HCQ	Naive B	B2M	-0.086	0.16	1
HCQ	Naive B	B3GALNT1	0.16	0.6	1
HCQ	Naive B	B3GALNT2	0.042	0.53	1
HCQ	Naive B	B3GALT4	-0.04	0.46	1
HCQ	Naive B	B3GALT6	-0.043	0.4	1
HCQ	Naive B	B3GAT3	0.057	0.2	1
HCQ	Naive B	B3GLCT	0.1	0.17	1
HCQ	Naive B	B3GNT2	0.024	0.69	1
HCQ	Naive B	B3GNT7	-0.12	0.48	1
HCQ	Naive B	B3GNT8	-0.25	0.33	1
HCQ	Naive B	B3GNTL1	-0.1	0.22	1
HCQ	Naive B	B4GALT1	0.15	0.46	1
HCQ	Naive B	B4GALT1-AS1	-0.16	0.46	1
HCQ	Naive B	B4GALT2	-0.31	0.17	1
HCQ	Naive B	B4GALT3	0.026	0.45	1
HCQ	Naive B	B4GALT4	-0.13	0.11	1
HCQ	Naive B	B4GALT5	-0.047	0.73	1
HCQ	Naive B	B4GALT7	-0.0052	0.91	1
HCQ	Naive B	B4GAT1	-0.02	0.83	1
HCQ	Naive B	B9D2	-0.021	0.8	1
HCQ	Naive B	BABAM1	-0.00066	0.98	1
HCQ	Naive B	BACE1	-0.023	0.87	1
HCQ	Naive B	BACE2	-0.024	0.86	1
HCQ	Naive B	BACH1	-0.0025	0.96	1
HCQ	Naive B	BACH2	-0.007	0.93	1
HCQ	Naive B	BAD	0.008	0.88	1
HCQ	Naive B	BAG1	-0.12	0.036	1
HCQ	Naive B	BAG2	-0.01	0.9	1
HCQ	Naive B	BAG3	0.024	0.91	1
HCQ	Naive B	BAG4	-0.0033	0.94	1
HCQ	Naive B	BAG5	0.083	0.028	1
HCQ	Naive B	BAG6	0.0023	0.97	1
HCQ	Naive B	BAHD1	-0.04	0.61	1
HCQ	Naive B	BAIAP2	0.26	0.17	1
HCQ	Naive B	BAIAP2L1	-0.32	0.065	1
HCQ	Naive B	BAIAP3	-0.18	0.4	1
HCQ	Naive B	BAK1	-0.02	0.69	1
HCQ	Naive B	BANF1	0.018	0.72	1
HCQ	Naive B	BANK1	-0.047	0.13	1
HCQ	Naive B	BANP	0.031	0.5	1
HCQ	Naive B	BAP1	0.045	0.35	1
HCQ	Naive B	BARD1	-0.00029	1	1
HCQ	Naive B	BASP1	0.02	0.74	1
HCQ	Naive B	BATF	-0.25	0.12	1
HCQ	Naive B	BATF2	-0.015	0.92	1
HCQ	Naive B	BAX	-0.034	0.73	1
HCQ	Naive B	BAZ1A	-0.00042	0.99	1
HCQ	Naive B	BAZ1B	0.018	0.49	1
HCQ	Naive B	BAZ2A	-0.016	0.8	1
HCQ	Naive B	BAZ2B	-0.028	0.68	1
HCQ	Naive B	BBC3	-0.39	0.17	1
HCQ	Naive B	BBIP1	0.042	0.5	1
HCQ	Naive B	BBS1	-0.031	0.52	1
HCQ	Naive B	BBS10	0.07	0.43	1
HCQ	Naive B	BBS12	0.02	0.84	1
HCQ	Naive B	BBS2	-0.077	0.093	1
HCQ	Naive B	BBS4	-0.036	0.45	1
HCQ	Naive B	BBS5	-0.077	0.66	1
HCQ	Naive B	BBS7	-0.02	0.77	1
HCQ	Naive B	BBS9	0.016	0.76	1
HCQ	Naive B	BBX	0.0045	0.89	1
HCQ	Naive B	BCAP29	0.004	0.93	1
HCQ	Naive B	BCAP31	-0.032	0.52	1
HCQ	Naive B	BCAR3	-0.26	0.18	1
HCQ	Naive B	BCAS1	-0.51	0.33	1
HCQ	Naive B	BCAS2	-0.0065	0.88	1
HCQ	Naive B	BCAS3	-0.048	0.38	1
HCQ	Naive B	BCAS4	0.012	0.83	1
HCQ	Naive B	BCAT1	-0.06	0.8	1
HCQ	Naive B	BCAT2	0.003	0.95	1
HCQ	Naive B	BCCIP	-0.013	0.73	1
HCQ	Naive B	BCDIN3D	0.055	0.38	1
HCQ	Naive B	BCDIN3D-AS1	0.26	0.082	1
HCQ	Naive B	BCKDHA	-0.033	0.49	1
HCQ	Naive B	BCKDHB	0.028	0.56	1
HCQ	Naive B	BCKDK	-0.011	0.79	1
HCQ	Naive B	BCL10	0.068	0.28	1
HCQ	Naive B	BCL11A	0.064	0.13	1
HCQ	Naive B	BCL2	0.054	0.54	1
HCQ	Naive B	BCL2A1	-0.072	0.53	1
HCQ	Naive B	BCL2L1	-0.13	0.096	1
HCQ	Naive B	BCL2L11	0.14	0.12	1
HCQ	Naive B	BCL2L12	-0.035	0.61	1
HCQ	Naive B	BCL2L13	-0.021	0.5	1
HCQ	Naive B	BCL2L15	-0.13	0.49	1
HCQ	Naive B	BCL2L2	0.094	0.66	1
HCQ	Naive B	BCL3	-0.078	0.34	1
HCQ	Naive B	BCL6	0.036	0.73	1
HCQ	Naive B	BCL7A	0.01	0.9	1
HCQ	Naive B	BCL7B	-0.055	0.23	1
HCQ	Naive B	BCL7C	0.0015	0.98	1
HCQ	Naive B	BCL9	0.0076	0.97	1
HCQ	Naive B	BCL9L	0.0099	0.94	1
HCQ	Naive B	BCLAF1	0.013	0.6	1
HCQ	Naive B	BCO2	0.11	0.54	1
HCQ	Naive B	BCOR	-0.017	0.75	1
HCQ	Naive B	BCORL1	0.03	0.74	1
HCQ	Naive B	BCR	0.044	0.57	1
HCQ	Naive B	BCS1L	0.063	0.25	1
HCQ	Naive B	BDH1	-6.10E-06	1	1
HCQ	Naive B	BDH2	-0.071	0.29	1
HCQ	Naive B	BDP1	0.028	0.41	1
HCQ	Naive B	BECN1	-0.038	0.23	1
HCQ	Naive B	BEGAIN	-0.58	0.16	1
HCQ	Naive B	BEND3	-0.033	0.8	1
HCQ	Naive B	BEND3P3	-0.053	0.82	1
HCQ	Naive B	BEND4	0.025	0.75	1
HCQ	Naive B	BEND5	0.071	0.31	1
HCQ	Naive B	BEST1	0.1	0.37	1
HCQ	Naive B	BET1	0.023	0.61	1
HCQ	Naive B	BET1L	0.076	0.27	1
HCQ	Naive B	BEX2	-0.067	0.46	1
HCQ	Naive B	BEX4	-0.0012	0.98	1
HCQ	Naive B	BFAR	0.017	0.59	1
HCQ	Naive B	BFSP2	0.44	0.18	1
HCQ	Naive B	BHLHB9	0.0099	0.97	1
HCQ	Naive B	BHLHE40	-0.28	0.19	1
HCQ	Naive B	BHLHE40-AS1	-0.31	0.12	1
HCQ	Naive B	BHLHE41	-0.19	0.39	1
HCQ	Naive B	BICD1	0.024	0.71	1
HCQ	Naive B	BICD2	0.026	0.74	1
HCQ	Naive B	BID	-0.12	0.095	1
HCQ	Naive B	BIK	-0.17	0.59	1
HCQ	Naive B	BIN1	-0.091	0.11	1
HCQ	Naive B	BIN2	-0.14	0.0058	1
HCQ	Naive B	BIN3	-0.006	0.87	1
HCQ	Naive B	BIRC2	0.033	0.46	1
HCQ	Naive B	BIRC3	0.16	0.022	1
HCQ	Naive B	BIRC6	-0.0058	0.92	1
HCQ	Naive B	BIRC6-AS2	0.035	0.82	1
HCQ	Naive B	BISPR	0.031	0.74	1
HCQ	Naive B	BIVM	0.26	0.15	1
HCQ	Naive B	BLCAP	0.012	0.81	1
HCQ	Naive B	BLK	-0.084	0.2	1
HCQ	Naive B	BLM	0.0023	0.96	1
HCQ	Naive B	BLMH	-0.054	0.38	1
HCQ	Naive B	BLNK	-6.70E-05	1	1
HCQ	Naive B	BLOC1S1	0.1	0.18	1
HCQ	Naive B	BLOC1S2	-0.038	0.39	1
HCQ	Naive B	BLOC1S3	0.042	0.44	1
HCQ	Naive B	BLOC1S4	-0.029	0.56	1
HCQ	Naive B	BLOC1S6	0.062	0.091	1
HCQ	Naive B	BLVRA	-0.16	0.3	1
HCQ	Naive B	BLVRB	-0.14	0.079	1
HCQ	Naive B	BLZF1	0.036	0.39	1
HCQ	Naive B	BMF	-0.11	0.42	1
HCQ	Naive B	BMI1	0.19	0.26	1
HCQ	Naive B	BMP1	0.08	0.79	1
HCQ	Naive B	BMP2K	-0.033	0.64	1
HCQ	Naive B	BMP3	0.43	0.14	1
HCQ	Naive B	BMP8A	0.031	0.81	1
HCQ	Naive B	BMPR1A	-0.3	0.39	1
HCQ	Naive B	BMPR2	-0.026	0.78	1
HCQ	Naive B	BMS1	0.053	0.083	1
HCQ	Naive B	BMS1P20	-0.074	0.23	1
HCQ	Naive B	BMS1P4	-0.0081	0.91	1
HCQ	Naive B	BMS1P5	0.17	0.31	1
HCQ	Naive B	BMS1P6	-0.12	0.23	1
HCQ	Naive B	BNIP1	-0.053	0.4	1
HCQ	Naive B	BNIP2	-0.04	0.26	1
HCQ	Naive B	BNIP3	0.043	0.48	1
HCQ	Naive B	BNIP3L	0.0034	0.94	1
HCQ	Naive B	BNIPL	-0.00018	1	1
HCQ	Naive B	BOD1	-0.049	0.34	1
HCQ	Naive B	BOD1L1	-0.029	0.44	1
HCQ	Naive B	BOLA1	-0.013	0.82	1
HCQ	Naive B	BOLA3	-0.095	0.18	1
HCQ	Naive B	BOLA3-AS1	0.067	0.64	1
HCQ	Naive B	BOP1	0.012	0.8	1
HCQ	Naive B	BORA	0.011	0.83	1
HCQ	Naive B	BPGM	-0.098	0.17	1
HCQ	Naive B	BPHL	-0.057	0.45	1
HCQ	Naive B	BPNT1	-0.14	0.054	1
HCQ	Naive B	BPTF	0.011	0.81	1
HCQ	Naive B	BRAF	0.002	0.97	1
HCQ	Naive B	BRAP	-0.044	0.2	1
HCQ	Naive B	BRAT1	0.017	0.71	1
HCQ	Naive B	BRCA1	0.17	0.07	1
HCQ	Naive B	BRCA2	0.045	0.59	1
HCQ	Naive B	BRCC3	-0.025	0.5	1
HCQ	Naive B	BRD1	-0.02	0.67	1
HCQ	Naive B	BRD2	0.027	0.39	1
HCQ	Naive B	BRD3	0.029	0.51	1
HCQ	Naive B	BRD4	0.028	0.45	1
HCQ	Naive B	BRD7	0.03	0.66	1
HCQ	Naive B	BRD7P3	-0.27	0.45	1
HCQ	Naive B	BRD8	0.028	0.41	1
HCQ	Naive B	BRD9	-0.0096	0.79	1
HCQ	Naive B	BRE	-0.082	0.062	1
HCQ	Naive B	BRE-AS1	-0.039	0.81	1
HCQ	Naive B	BRF1	0.059	0.25	1
HCQ	Naive B	BRF2	-0.033	0.6	1
HCQ	Naive B	BRI3	-0.059	0.58	1
HCQ	Naive B	BRI3BP	-0.051	0.53	1
HCQ	Naive B	BRICD5	0.078	0.68	1
HCQ	Naive B	BRIP1	-0.25	0.23	1
HCQ	Naive B	BRIX1	0.04	0.28	1
HCQ	Naive B	BRK1	-0.055	0.12	1
HCQ	Naive B	BRMS1	0.026	0.45	1
HCQ	Naive B	BRMS1L	0.016	0.83	1
HCQ	Naive B	BROX	0.046	0.38	1
HCQ	Naive B	BRPF1	-0.025	0.72	1
HCQ	Naive B	BRPF3	0.07	0.31	1
HCQ	Naive B	BRWD1	0.015	0.72	1
HCQ	Naive B	BRWD3	0.05	0.47	1
HCQ	Naive B	BSCL2	0.056	0.68	1
HCQ	Naive B	BSDC1	0.037	0.18	1
HCQ	Naive B	BSG	-0.013	0.79	1
HCQ	Naive B	BSPRY	0.49	0.056	1
HCQ	Naive B	BST2	0.065	0.5	1
HCQ	Naive B	BTAF1	-0.082	0.14	1
HCQ	Naive B	BTBD1	-0.04	0.28	1
HCQ	Naive B	BTBD10	0.0084	0.86	1
HCQ	Naive B	BTBD18	0.016	0.92	1
HCQ	Naive B	BTBD2	0.065	0.28	1
HCQ	Naive B	BTBD3	0.14	0.42	1
HCQ	Naive B	BTBD6	0.073	0.18	1
HCQ	Naive B	BTBD7	0.017	0.74	1
HCQ	Naive B	BTBD9	0.045	0.58	1
HCQ	Naive B	BTD	-0.047	0.4	1
HCQ	Naive B	BTF3	-0.021	0.54	1
HCQ	Naive B	BTF3L4	-0.023	0.53	1
HCQ	Naive B	BTG1	0.05	0.37	1
HCQ	Naive B	BTG2	0.044	0.47	1
HCQ	Naive B	BTG3	-0.046	0.54	1
HCQ	Naive B	BTK	-0.003	0.94	1
HCQ	Naive B	BTLA	0.12	0.076	1
HCQ	Naive B	BTN2A1	0.033	0.36	1
HCQ	Naive B	BTN2A2	-0.0074	0.87	1
HCQ	Naive B	BTN2A3P	-0.022	0.87	1
HCQ	Naive B	BTN3A1	-0.15	0.036	1
HCQ	Naive B	BTN3A2	-0.016	0.86	1
HCQ	Naive B	BTN3A3	-0.026	0.65	1
HCQ	Naive B	BTNL9	0.061	0.88	1
HCQ	Naive B	BTRC	-0.022	0.65	1
HCQ	Naive B	BUB1	0.075	0.59	1
HCQ	Naive B	BUB1B	0.22	0.36	1
HCQ	Naive B	BUB3	-0.0084	0.77	1
HCQ	Naive B	BUD13	-0.047	0.21	1
HCQ	Naive B	BUD31	-0.014	0.81	1
HCQ	Naive B	BYSL	0.11	0.21	1
HCQ	Naive B	BZRAP1	-0.083	0.66	1
HCQ	Naive B	BZRAP1-AS1	0.11	0.12	1
HCQ	Naive B	BZW1	0.01	0.77	1
HCQ	Naive B	BZW2	-0.038	0.45	1
HCQ	Naive B	C10orf111	0.52	0.043	1
HCQ	Naive B	C10orf12	0.025	0.73	1
HCQ	Naive B	C10orf128	-0.66	0.025	1
HCQ	Naive B	C10orf2	0.02	0.77	1
HCQ	Naive B	C10orf25	0.15	0.34	1
HCQ	Naive B	C10orf32	0.02	0.71	1
HCQ	Naive B	C10orf54	-0.2	0.029	1
HCQ	Naive B	C10orf76	0.04	0.58	1
HCQ	Naive B	C10orf88	-0.065	0.24	1
HCQ	Naive B	C10orf95	0.086	0.46	1
HCQ	Naive B	C11orf1	-0.053	0.56	1
HCQ	Naive B	C11orf21	-0.017	0.82	1
HCQ	Naive B	C11orf24	-0.058	0.18	1
HCQ	Naive B	C11orf30	0.005	0.91	1
HCQ	Naive B	C11orf31	-0.027	0.54	1
HCQ	Naive B	C11orf49	-0.031	0.47	1
HCQ	Naive B	C11orf54	-0.051	0.23	1
HCQ	Naive B	C11orf57	-0.0084	0.86	1
HCQ	Naive B	C11orf58	-0.0096	0.8	1
HCQ	Naive B	C11orf63	0.29	0.047	1
HCQ	Naive B	C11orf65	-0.044	0.81	1
HCQ	Naive B	C11orf68	0.014	0.72	1
HCQ	Naive B	C11orf71	0.034	0.65	1
HCQ	Naive B	C11orf73	0.043	0.28	1
HCQ	Naive B	C11orf80	0.045	0.37	1
HCQ	Naive B	C11orf84	0.15	0.44	1
HCQ	Naive B	C11orf85	-0.088	0.73	1
HCQ	Naive B	C11orf95	-0.16	0.33	1
HCQ	Naive B	C12orf10	0.062	0.17	1
HCQ	Naive B	C12orf29	-0.016	0.79	1
HCQ	Naive B	C12orf4	0.012	0.79	1
HCQ	Naive B	C12orf42	-0.084	0.32	1
HCQ	Naive B	C12orf43	0.0036	0.94	1
HCQ	Naive B	C12orf45	0.0079	0.92	1
HCQ	Naive B	C12orf49	-0.081	0.14	1
HCQ	Naive B	C12orf57	0.053	0.44	1
HCQ	Naive B	C12orf60	0.12	0.43	1
HCQ	Naive B	C12orf65	0.0075	0.85	1
HCQ	Naive B	C12orf66	0.065	0.31	1
HCQ	Naive B	C12orf73	-0.029	0.59	1
HCQ	Naive B	C12orf74	0.0029	0.99	1
HCQ	Naive B	C12orf75	0.097	0.32	1
HCQ	Naive B	C12orf76	0.044	0.4	1
HCQ	Naive B	C12orf79	-0.28	0.29	1
HCQ	Naive B	C14orf1	-0.0013	0.98	1
HCQ	Naive B	C14orf119	-0.057	0.24	1
HCQ	Naive B	C14orf132	0.22	0.54	1
HCQ	Naive B	C14orf142	-0.00054	0.99	1
HCQ	Naive B	C14orf159	-0.00074	0.98	1
HCQ	Naive B	C14orf166	-0.037	0.36	1
HCQ	Naive B	C14orf169	0.064	0.22	1
HCQ	Naive B	C14orf2	-0.043	0.35	1
HCQ	Naive B	C14orf28	0.0043	0.94	1
HCQ	Naive B	C14orf79	0.094	0.6	1
HCQ	Naive B	C14orf80	-0.029	0.71	1
HCQ	Naive B	C14orf93	0.0086	0.86	1
HCQ	Naive B	C15orf39	-0.15	0.28	1
HCQ	Naive B	C15orf40	0.033	0.45	1
HCQ	Naive B	C15orf41	-0.12	0.089	1
HCQ	Naive B	C15orf52	-0.033	0.85	1
HCQ	Naive B	C15orf57	-0.026	0.61	1
HCQ	Naive B	C15orf61	0.12	0.22	1
HCQ	Naive B	C15orf62	-0.09	0.64	1
HCQ	Naive B	C15orf65	-0.086	0.63	1
HCQ	Naive B	C16orf13	0.04	0.45	1
HCQ	Naive B	C16orf45	-0.053	0.83	1
HCQ	Naive B	C16orf46	-0.089	0.67	1
HCQ	Naive B	C16orf52	0.12	0.21	1
HCQ	Naive B	C16orf54	-0.15	0.39	1
HCQ	Naive B	C16orf58	0.055	0.21	1
HCQ	Naive B	C16orf59	0.082	0.65	1
HCQ	Naive B	C16orf62	-0.088	0.015	1
HCQ	Naive B	C16orf70	-0.0072	0.85	1
HCQ	Naive B	C16orf72	0.06	0.15	1
HCQ	Naive B	C16orf74	-0.034	0.64	1
HCQ	Naive B	C16orf86	0.024	0.71	1
HCQ	Naive B	C16orf87	-0.04	0.61	1
HCQ	Naive B	C16orf91	-0.00019	1	1
HCQ	Naive B	C16orf95	0.034	0.85	1
HCQ	Naive B	C17orf100	0.08	0.3	1
HCQ	Naive B	C17orf51	0.26	0.046	1
HCQ	Naive B	C17orf53	0.0019	0.99	1
HCQ	Naive B	C17orf58	-0.026	0.88	1
HCQ	Naive B	C17orf59	-0.056	0.41	1
HCQ	Naive B	C17orf62	0.039	0.26	1
HCQ	Naive B	C17orf67	-0.012	0.88	1
HCQ	Naive B	C17orf75	-0.0052	0.93	1
HCQ	Naive B	C17orf80	0.038	0.43	1
HCQ	Naive B	C17orf85	0.02	0.59	1
HCQ	Naive B	C17orf89	-0.039	0.55	1
HCQ	Naive B	C17orf97	0.51	0.16	1
HCQ	Naive B	C18orf21	-0.05	0.33	1
HCQ	Naive B	C18orf25	0.074	0.2	1
HCQ	Naive B	C18orf54	0.17	0.11	1
HCQ	Naive B	C18orf8	-0.067	0.14	1
HCQ	Naive B	C19orf12	-0.089	0.078	1
HCQ	Naive B	C19orf18	0.17	0.24	1
HCQ	Naive B	C19orf24	0.0069	0.92	1
HCQ	Naive B	C19orf25	0.058	0.25	1
HCQ	Naive B	C19orf35	-0.066	0.7	1
HCQ	Naive B	C19orf38	-0.26	0.028	1
HCQ	Naive B	C19orf43	-0.055	0.3	1
HCQ	Naive B	C19orf44	-0.017	0.83	1
HCQ	Naive B	C19orf47	0.055	0.54	1
HCQ	Naive B	C19orf48	0.034	0.53	1
HCQ	Naive B	C19orf52	-0.081	0.13	1
HCQ	Naive B	C19orf53	-0.047	0.39	1
HCQ	Naive B	C19orf54	-0.1	0.15	1
HCQ	Naive B	C19orf60	0.045	0.5	1
HCQ	Naive B	C19orf66	0.019	0.7	1
HCQ	Naive B	C19orf68	-0.24	0.05	1
HCQ	Naive B	C19orf70	-0.084	0.093	1
HCQ	Naive B	C19orf71	0.21	0.14	1
HCQ	Naive B	C1D	0.0027	0.98	1
HCQ	Naive B	C1GALT1	0.033	0.45	1
HCQ	Naive B	C1GALT1C1	0.057	0.39	1
HCQ	Naive B	C1orf101	-0.17	0.18	1
HCQ	Naive B	C1orf109	0.007	0.87	1
HCQ	Naive B	C1orf112	-0.024	0.73	1
HCQ	Naive B	C1orf115	-0.42	0.069	1
HCQ	Naive B	C1orf122	0.0067	0.92	1
HCQ	Naive B	C1orf123	0.0093	0.78	1
HCQ	Naive B	C1orf131	-0.019	0.69	1
HCQ	Naive B	C1orf159	0.052	0.45	1
HCQ	Naive B	C1orf162	-0.0065	0.92	1
HCQ	Naive B	C1orf174	0.018	0.78	1
HCQ	Naive B	C1orf186	0.22	0.072	1
HCQ	Naive B	C1orf198	-0.098	0.46	1
HCQ	Naive B	C1orf216	-0.17	0.41	1
HCQ	Naive B	C1orf220	-0.099	0.36	1
HCQ	Naive B	C1orf228	-0.082	0.44	1
HCQ	Naive B	C1orf233	0.047	0.78	1
HCQ	Naive B	C1orf27	-0.01	0.82	1
HCQ	Naive B	C1orf35	-0.014	0.78	1
HCQ	Naive B	C1orf43	-0.021	0.49	1
HCQ	Naive B	C1orf50	-0.02	0.68	1
HCQ	Naive B	C1orf52	0.0074	0.85	1
HCQ	Naive B	C1orf56	0.13	0.076	1
HCQ	Naive B	C1orf74	0.067	0.33	1
HCQ	Naive B	C1QBP	-0.042	0.29	1
HCQ	Naive B	C1QL3	-0.14	0.55	1
HCQ	Naive B	C1QTNF3	0.12	0.36	1
HCQ	Naive B	C1QTNF6	0.18	0.17	1
HCQ	Naive B	C1R	0.0091	0.97	1
HCQ	Naive B	C1RL	-0.066	0.54	1
HCQ	Naive B	C1RL-AS1	-0.06	0.53	1
HCQ	Naive B	C20orf194	-0.03	0.7	1
HCQ	Naive B	C20orf195	0.15	0.36	1
HCQ	Naive B	C20orf196	-0.052	0.3	1
HCQ	Naive B	C20orf24	0.1	0.24	1
HCQ	Naive B	C20orf27	0.015	0.79	1
HCQ	Naive B	C20orf96	-0.029	0.78	1
HCQ	Naive B	C21orf2	0.058	0.3	1
HCQ	Naive B	C21orf33	-0.0073	0.87	1
HCQ	Naive B	C21orf58	0.14	0.13	1
HCQ	Naive B	C21orf59	0.0081	0.8	1
HCQ	Naive B	C21orf62-AS1	-0.069	0.35	1
HCQ	Naive B	C21orf91	0.0094	0.87	1
HCQ	Naive B	C22orf15	-0.08	0.75	1
HCQ	Naive B	C22orf23	-0.58	0.021	1
HCQ	Naive B	C22orf24	0.13	0.53	1
HCQ	Naive B	C22orf29	0.12	0.027	1
HCQ	Naive B	C22orf34	-0.084	0.39	1
HCQ	Naive B	C22orf39	-0.029	0.35	1
HCQ	Naive B	C22orf46	0.021	0.83	1
HCQ	Naive B	C2CD2	0.0094	0.91	1
HCQ	Naive B	C2CD2L	-0.042	0.57	1
HCQ	Naive B	C2CD3	-0.019	0.77	1
HCQ	Naive B	C2CD5	0.035	0.41	1
HCQ	Naive B	C2orf15	-0.04	0.82	1
HCQ	Naive B	C2orf27A	0.29	0.3	1
HCQ	Naive B	C2orf42	-0.021	0.57	1
HCQ	Naive B	C2orf44	0.07	0.24	1
HCQ	Naive B	C2orf47	0.041	0.48	1
HCQ	Naive B	C2orf49	0.051	0.36	1
HCQ	Naive B	C2orf61	-0.19	0.3	1
HCQ	Naive B	C2orf68	0.08	0.12	1
HCQ	Naive B	C2orf69	0.059	0.27	1
HCQ	Naive B	C2orf74	-0.056	0.46	1
HCQ	Naive B	C2orf76	0.073	0.27	1
HCQ	Naive B	C2orf81	0.15	0.11	1
HCQ	Naive B	C2orf88	-0.051	0.83	1
HCQ	Naive B	C3orf14	-0.15	0.54	1
HCQ	Naive B	C3orf17	0.056	0.18	1
HCQ	Naive B	C3orf18	0.064	0.49	1
HCQ	Naive B	C3orf33	0.092	0.47	1
HCQ	Naive B	C3orf38	0.025	0.51	1
HCQ	Naive B	C3orf58	0.048	0.35	1
HCQ	Naive B	C3orf62	-0.099	0.38	1
HCQ	Naive B	C3orf67	0.25	0.36	1
HCQ	Naive B	C4orf27	0.049	0.45	1
HCQ	Naive B	C4orf29	-0.06	0.21	1
HCQ	Naive B	C4orf3	-0.012	0.75	1
HCQ	Naive B	C4orf32	0.12	0.24	1
HCQ	Naive B	C4orf33	-0.0077	0.92	1
HCQ	Naive B	C4orf46	0.15	0.055	1
HCQ	Naive B	C4orf48	-0.014	0.92	1
HCQ	Naive B	C5	-0.016	0.89	1
HCQ	Naive B	C5orf15	-0.011	0.79	1
HCQ	Naive B	C5orf17	-0.35	0.35	1
HCQ	Naive B	C5orf22	0.023	0.61	1
HCQ	Naive B	C5orf24	0.018	0.73	1
HCQ	Naive B	C5orf28	-0.0062	0.9	1
HCQ	Naive B	C5orf30	0.0021	0.98	1
HCQ	Naive B	C5orf34	0.11	0.25	1
HCQ	Naive B	C5orf42	0.014	0.87	1
HCQ	Naive B	C5orf45	0.03	0.62	1
HCQ	Naive B	C5orf51	0.068	0.31	1
HCQ	Naive B	C5orf56	-0.084	0.16	1
HCQ	Naive B	C5orf63	-0.0015	0.98	1
HCQ	Naive B	C5orf66	0.19	0.24	1
HCQ	Naive B	C6orf1	-0.054	0.33	1
HCQ	Naive B	C6orf10	-0.027	0.88	1
HCQ	Naive B	C6orf106	-0.11	0.063	1
HCQ	Naive B	C6orf120	0.034	0.6	1
HCQ	Naive B	C6orf136	0.06	0.3	1
HCQ	Naive B	C6orf163	-0.016	0.9	1
HCQ	Naive B	C6orf201	-0.065	0.59	1
HCQ	Naive B	C6orf203	-0.0092	0.85	1
HCQ	Naive B	C6orf222	0.47	0.37	1
HCQ	Naive B	C6orf226	0.042	0.63	1
HCQ	Naive B	C6orf229	-0.056	0.72	1
HCQ	Naive B	C6orf25	-0.16	0.45	1
HCQ	Naive B	C6orf47	0.041	0.39	1
HCQ	Naive B	C6orf48	-0.022	0.73	1
HCQ	Naive B	C6orf62	0.084	0.077	1
HCQ	Naive B	C6orf89	-0.028	0.44	1
HCQ	Naive B	C7orf13	0.18	0.057	1
HCQ	Naive B	C7orf25	0.042	0.46	1
HCQ	Naive B	C7orf26	-0.084	0.077	1
HCQ	Naive B	C7orf31	0.011	0.82	1
HCQ	Naive B	C7orf43	0.12	0.095	1
HCQ	Naive B	C7orf49	0.052	0.26	1
HCQ	Naive B	C7orf50	0.0035	0.97	1
HCQ	Naive B	C7orf55	0.17	0.17	1
HCQ	Naive B	C7orf60	0.048	0.38	1
HCQ	Naive B	C7orf73	-0.039	0.36	1
HCQ	Naive B	C8orf31	0.12	0.65	1
HCQ	Naive B	C8orf33	-0.0055	0.88	1
HCQ	Naive B	C8orf37	0.079	0.4	1
HCQ	Naive B	C8orf44	-0.11	0.24	1
HCQ	Naive B	C8orf58	-0.022	0.74	1
HCQ	Naive B	C8orf59	0.032	0.45	1
HCQ	Naive B	C8orf76	-0.087	0.4	1
HCQ	Naive B	C8orf82	-0.00052	0.99	1
HCQ	Naive B	C9orf114	0.034	0.37	1
HCQ	Naive B	C9orf131	0.065	0.77	1
HCQ	Naive B	C9orf139	-0.22	0.33	1
HCQ	Naive B	C9orf142	-0.00036	0.99	1
HCQ	Naive B	C9orf156	-0.027	0.6	1
HCQ	Naive B	C9orf16	-0.031	0.62	1
HCQ	Naive B	C9orf172	-0.19	0.45	1
HCQ	Naive B	C9orf3	0.11	0.18	1
HCQ	Naive B	C9orf40	0.048	0.45	1
HCQ	Naive B	C9orf43	0.15	0.58	1
HCQ	Naive B	C9orf64	-0.047	0.48	1
HCQ	Naive B	C9orf66	-0.024	0.83	1
HCQ	Naive B	C9orf69	0.021	0.75	1
HCQ	Naive B	C9orf72	0.031	0.65	1
HCQ	Naive B	C9orf78	-0.06	0.088	1
HCQ	Naive B	C9orf84	0.012	0.95	1
HCQ	Naive B	C9orf85	-0.09	0.1	1
HCQ	Naive B	C9orf89	-0.013	0.87	1
HCQ	Naive B	C9orf9	-0.34	0.0066	1
HCQ	Naive B	C9orf91	0.0077	0.84	1
HCQ	Naive B	CA11	0.32	0.048	1
HCQ	Naive B	CA13	0.028	0.79	1
HCQ	Naive B	CA14	0.011	0.95	1
HCQ	Naive B	CA2	0.097	0.34	1
HCQ	Naive B	CA5B	0.021	0.72	1
HCQ	Naive B	CA5BP1	0.051	0.37	1
HCQ	Naive B	CA8	-0.2	0.59	1
HCQ	Naive B	CAAP1	0.026	0.5	1
HCQ	Naive B	CAB39	-0.0013	0.98	1
HCQ	Naive B	CAB39L	0.12	0.23	1
HCQ	Naive B	CABIN1	0.069	0.2	1
HCQ	Naive B	CABLES1	0.076	0.79	1
HCQ	Naive B	CABLES2	-0.12	0.041	1
HCQ	Naive B	CABP4	0.087	0.61	1
HCQ	Naive B	CABYR	0.11	0.41	1
HCQ	Naive B	CACFD1	0.0074	0.91	1
HCQ	Naive B	CACNA1A	0.07	0.6	1
HCQ	Naive B	CACNA1F	0.057	0.54	1
HCQ	Naive B	CACNA2D2	-0.15	0.2	1
HCQ	Naive B	CACNA2D4	0.052	0.65	1
HCQ	Naive B	CACNB1	0.12	0.48	1
HCQ	Naive B	CACNB2	-0.13	0.28	1
HCQ	Naive B	CACTIN	-0.013	0.82	1
HCQ	Naive B	CACUL1	0.047	0.28	1
HCQ	Naive B	CACYBP	0.051	0.23	1
HCQ	Naive B	CAD	0.03	0.73	1
HCQ	Naive B	CAHM	0.031	0.82	1
HCQ	Naive B	CALCOCO1	-0.1	0.033	1
HCQ	Naive B	CALCOCO2	-0.029	0.31	1
HCQ	Naive B	CALCRL	0.036	0.9	1
HCQ	Naive B	CALHM2	-0.62	0.036	1
HCQ	Naive B	CALM1	-0.033	0.49	1
HCQ	Naive B	CALM2	-0.044	0.48	1
HCQ	Naive B	CALM3	-0.0046	0.93	1
HCQ	Naive B	CALML4	-0.02	0.82	1
HCQ	Naive B	CALR	0.022	0.73	1
HCQ	Naive B	CALU	0.018	0.69	1
HCQ	Naive B	CAMK1	0.016	0.89	1
HCQ	Naive B	CAMK1D	0.005	0.9	1
HCQ	Naive B	CAMK2D	-0.077	0.11	1
HCQ	Naive B	CAMK2G	0.03	0.71	1
HCQ	Naive B	CAMK4	0.12	0.74	1
HCQ	Naive B	CAMKK1	-0.014	0.93	1
HCQ	Naive B	CAMKK2	-0.06	0.47	1
HCQ	Naive B	CAMKMT	-0.041	0.5	1
HCQ	Naive B	CAMLG	-0.05	0.3	1
HCQ	Naive B	CAMSAP1	-0.037	0.67	1
HCQ	Naive B	CAMTA1	0.0091	0.87	1
HCQ	Naive B	CAMTA2	0.047	0.4	1
HCQ	Naive B	CAND1	0.018	0.67	1
HCQ	Naive B	CAND2	-0.12	0.64	1
HCQ	Naive B	CANT1	0.014	0.84	1
HCQ	Naive B	CANX	-0.037	0.38	1
HCQ	Naive B	CAP1	-0.012	0.71	1
HCQ	Naive B	CAPG	-0.043	0.52	1
HCQ	Naive B	CAPN1	-0.057	0.16	1
HCQ	Naive B	CAPN10	0.026	0.59	1
HCQ	Naive B	CAPN10-AS1	0.19	0.063	1
HCQ	Naive B	CAPN12	-0.0015	0.98	1
HCQ	Naive B	CAPN14	0.12	0.26	1
HCQ	Naive B	CAPN15	0.045	0.57	1
HCQ	Naive B	CAPN2	0.018	0.85	1
HCQ	Naive B	CAPN3	-0.041	0.53	1
HCQ	Naive B	CAPN7	0.046	0.19	1
HCQ	Naive B	CAPNS1	-0.13	0.067	1
HCQ	Naive B	CAPRIN1	-0.011	0.82	1
HCQ	Naive B	CAPRIN2	0.073	0.15	1
HCQ	Naive B	CAPS	0.066	0.33	1
HCQ	Naive B	CAPS2	0.036	0.78	1
HCQ	Naive B	CAPZA1	0.0062	0.9	1
HCQ	Naive B	CAPZA2	-0.02	0.64	1
HCQ	Naive B	CAPZB	-0.069	0.21	1
HCQ	Naive B	CARD11	0.014	0.75	1
HCQ	Naive B	CARD14	0.2	0.15	1
HCQ	Naive B	CARD16	-0.061	0.27	1
HCQ	Naive B	CARD6	-0.0093	0.93	1
HCQ	Naive B	CARD8	0.017	0.75	1
HCQ	Naive B	CARD8-AS1	-0.021	0.59	1
HCQ	Naive B	CARF	-0.068	0.32	1
HCQ	Naive B	CARHSP1	0.079	0.12	1
HCQ	Naive B	CARKD	-0.016	0.73	1
HCQ	Naive B	CARM1	-0.019	0.8	1
HCQ	Naive B	CARNMT1	0.0022	0.97	1
HCQ	Naive B	CARNS1	-0.051	0.64	1
HCQ	Naive B	CARS	-0.005	0.89	1
HCQ	Naive B	CARS2	-0.025	0.52	1
HCQ	Naive B	CASC1	-0.015	0.94	1
HCQ	Naive B	CASC3	0.0043	0.91	1
HCQ	Naive B	CASC4	-0.035	0.43	1
HCQ	Naive B	CASC5	-0.31	0.0054	1
HCQ	Naive B	CASD1	0.057	0.26	1
HCQ	Naive B	CASK	0.11	0.15	1
HCQ	Naive B	CASP1	-0.045	0.42	1
HCQ	Naive B	CASP10	0.015	0.84	1
HCQ	Naive B	CASP2	-0.017	0.72	1
HCQ	Naive B	CASP3	-0.04	0.48	1
HCQ	Naive B	CASP4	-0.01	0.81	1
HCQ	Naive B	CASP6	0.039	0.52	1
HCQ	Naive B	CASP7	-0.036	0.55	1
HCQ	Naive B	CASP8	-0.092	0.032	1
HCQ	Naive B	CASP8AP2	0.02	0.62	1
HCQ	Naive B	CASP9	-0.016	0.73	1
HCQ	Naive B	CASS4	-0.39	0.24	1
HCQ	Naive B	CAST	0.034	0.51	1
HCQ	Naive B	CASZ1	-0.026	0.77	1
HCQ	Naive B	CAT	-0.018	0.65	1
HCQ	Naive B	CATSPER2	0.19	0.15	1
HCQ	Naive B	CATSPER2P1	0.15	0.21	1
HCQ	Naive B	CATSPER3	0.2	0.2	1
HCQ	Naive B	CATSPERG	0.23	0.13	1
HCQ	Naive B	CAV1	0.083	0.79	1
HCQ	Naive B	CBFA2T2	0.028	0.47	1
HCQ	Naive B	CBFA2T3	-0.0036	0.96	1
HCQ	Naive B	CBFB	0.011	0.77	1
HCQ	Naive B	CBL	-0.053	0.44	1
HCQ	Naive B	CBLB	-0.058	0.44	1
HCQ	Naive B	CBLL1	-0.014	0.77	1
HCQ	Naive B	CBLN3	0.064	0.64	1
HCQ	Naive B	CBR1	-0.099	0.092	1
HCQ	Naive B	CBR3	-0.11	0.39	1
HCQ	Naive B	CBR3-AS1	-0.26	0.057	1
HCQ	Naive B	CBR4	0.023	0.63	1
HCQ	Naive B	CBWD1	0.079	0.15	1
HCQ	Naive B	CBWD2	0.041	0.4	1
HCQ	Naive B	CBWD3	0.014	0.89	1
HCQ	Naive B	CBWD5	0.054	0.44	1
HCQ	Naive B	CBWD6	0.04	0.73	1
HCQ	Naive B	CBX1	-0.013	0.82	1
HCQ	Naive B	CBX3	0.059	0.31	1
HCQ	Naive B	CBX3P2	0.18	0.074	1
HCQ	Naive B	CBX4	-0.11	0.12	1
HCQ	Naive B	CBX5	0.0013	0.98	1
HCQ	Naive B	CBX6	0.047	0.43	1
HCQ	Naive B	CBX7	0.078	0.41	1
HCQ	Naive B	CBX8	0.14	0.3	1
HCQ	Naive B	CBY1	0.02	0.76	1
HCQ	Naive B	CC2D1A	-0.0014	0.98	1
HCQ	Naive B	CC2D1B	0.035	0.63	1
HCQ	Naive B	CCAR1	0.021	0.5	1
HCQ	Naive B	CCAR2	-0.023	0.57	1
HCQ	Naive B	CCBL1	-0.066	0.23	1
HCQ	Naive B	CCBL2	0.007	0.88	1
HCQ	Naive B	CCDC101	-0.0045	0.92	1
HCQ	Naive B	CCDC102A	0.026	0.71	1
HCQ	Naive B	CCDC102B	-0.0067	0.95	1
HCQ	Naive B	CCDC106	0.12	0.072	1
HCQ	Naive B	CCDC107	0.055	0.47	1
HCQ	Naive B	CCDC109B	-0.064	0.13	1
HCQ	Naive B	CCDC112	-0.012	0.9	1
HCQ	Naive B	CCDC114	-0.19	0.53	1
HCQ	Naive B	CCDC115	-0.021	0.58	1
HCQ	Naive B	CCDC117	0.019	0.7	1
HCQ	Naive B	CCDC12	-0.028	0.5	1
HCQ	Naive B	CCDC120	0.029	0.78	1
HCQ	Naive B	CCDC121	0.0094	0.92	1
HCQ	Naive B	CCDC122	0.12	0.38	1
HCQ	Naive B	CCDC124	0.0067	0.91	1
HCQ	Naive B	CCDC125	0.042	0.56	1
HCQ	Naive B	CCDC126	-0.02	0.72	1
HCQ	Naive B	CCDC127	-0.045	0.44	1
HCQ	Naive B	CCDC13	0.056	0.8	1
HCQ	Naive B	CCDC130	-0.0074	0.85	1
HCQ	Naive B	CCDC134	0.078	0.38	1
HCQ	Naive B	CCDC136	0.093	0.75	1
HCQ	Naive B	CCDC137	-0.012	0.83	1
HCQ	Naive B	CCDC138	-0.034	0.72	1
HCQ	Naive B	CCDC14	0.0023	0.97	1
HCQ	Naive B	CCDC141	-0.23	0.041	1
HCQ	Naive B	CCDC142	0.095	0.11	1
HCQ	Naive B	CCDC144B	-0.45	0.099	1
HCQ	Naive B	CCDC146	0.099	0.5	1
HCQ	Naive B	CCDC15	0.12	0.36	1
HCQ	Naive B	CCDC150	0.35	0.17	1
HCQ	Naive B	CCDC152	0.07	0.53	1
HCQ	Naive B	CCDC154	0.18	0.24	1
HCQ	Naive B	CCDC157	-0.093	0.49	1
HCQ	Naive B	CCDC159	-0.0032	0.95	1
HCQ	Naive B	CCDC163P	0.2	0.26	1
HCQ	Naive B	CCDC167	-0.0085	0.92	1
HCQ	Naive B	CCDC17	0.069	0.73	1
HCQ	Naive B	CCDC171	0.13	0.37	1
HCQ	Naive B	CCDC174	0.013	0.73	1
HCQ	Naive B	CCDC176	-0.25	0.045	1
HCQ	Naive B	CCDC18	0.0052	0.94	1
HCQ	Naive B	CCDC183	-0.094	0.51	1
HCQ	Naive B	CCDC183-AS1	0.095	0.43	1
HCQ	Naive B	CCDC186	-0.03	0.41	1
HCQ	Naive B	CCDC22	0.014	0.72	1
HCQ	Naive B	CCDC24	-0.28	0.037	1
HCQ	Naive B	CCDC25	-0.063	0.12	1
HCQ	Naive B	CCDC28A	-0.033	0.5	1
HCQ	Naive B	CCDC28B	-0.015	0.83	1
HCQ	Naive B	CCDC30	0.02	0.85	1
HCQ	Naive B	CCDC34	0.055	0.59	1
HCQ	Naive B	CCDC39	-0.099	0.54	1
HCQ	Naive B	CCDC43	-0.037	0.41	1
HCQ	Naive B	CCDC47	-0.0056	0.94	1
HCQ	Naive B	CCDC50	-0.049	0.39	1
HCQ	Naive B	CCDC51	0.013	0.82	1
HCQ	Naive B	CCDC53	-0.033	0.42	1
HCQ	Naive B	CCDC57	0.1	0.13	1
HCQ	Naive B	CCDC58	-0.041	0.82	1
HCQ	Naive B	CCDC59	0.017	0.68	1
HCQ	Naive B	CCDC6	0.036	0.68	1
HCQ	Naive B	CCDC61	-0.031	0.59	1
HCQ	Naive B	CCDC62	0.21	0.028	1
HCQ	Naive B	CCDC64	0.37	0.0011	1
HCQ	Naive B	CCDC66	0.086	0.12	1
HCQ	Naive B	CCDC69	0.007	0.86	1
HCQ	Naive B	CCDC7	0.0001	1	1
HCQ	Naive B	CCDC71L	0.064	0.34	1
HCQ	Naive B	CCDC77	0.045	0.36	1
HCQ	Naive B	CCDC78	-0.0084	0.96	1
HCQ	Naive B	CCDC82	0.023	0.61	1
HCQ	Naive B	CCDC84	-0.038	0.47	1
HCQ	Naive B	CCDC85B	-0.11	0.2	1
HCQ	Naive B	CCDC85C	0.36	0.069	1
HCQ	Naive B	CCDC86	0.1	0.092	1
HCQ	Naive B	CCDC88A	-0.2	0.1	1
HCQ	Naive B	CCDC88B	0.044	0.55	1
HCQ	Naive B	CCDC88C	0.037	0.54	1
HCQ	Naive B	CCDC9	-0.022	0.68	1
HCQ	Naive B	CCDC90B	-0.016	0.66	1
HCQ	Naive B	CCDC91	0.0095	0.8	1
HCQ	Naive B	CCDC92	-0.021	0.64	1
HCQ	Naive B	CCDC93	0.056	0.27	1
HCQ	Naive B	CCDC94	-0.0038	0.93	1
HCQ	Naive B	CCDC96	0.13	0.39	1
HCQ	Naive B	CCDC97	-0.013	0.7	1
HCQ	Naive B	CCHCR1	0.022	0.72	1
HCQ	Naive B	CCL28	0.021	0.74	1
HCQ	Naive B	CCL5	0.072	0.8	1
HCQ	Naive B	CCM2	0.0085	0.83	1
HCQ	Naive B	CCNA1	0.43	0.17	1
HCQ	Naive B	CCNA2	0.19	0.41	1
HCQ	Naive B	CCNB1	-0.064	0.4	1
HCQ	Naive B	CCNB1IP1	-0.042	0.45	1
HCQ	Naive B	CCNB2	-0.049	0.85	1
HCQ	Naive B	CCNB3	-0.42	0.1	1
HCQ	Naive B	CCNC	0.012	0.78	1
HCQ	Naive B	CCND1	0.036	0.72	1
HCQ	Naive B	CCND2	0.005	0.96	1
HCQ	Naive B	CCND3	-0.096	0.42	1
HCQ	Naive B	CCNDBP1	-0.066	0.067	1
HCQ	Naive B	CCNE1	-0.31	0.13	1
HCQ	Naive B	CCNE2	0.035	0.82	1
HCQ	Naive B	CCNF	0.0063	0.94	1
HCQ	Naive B	CCNG1	-0.039	0.44	1
HCQ	Naive B	CCNG2	-0.01	0.82	1
HCQ	Naive B	CCNH	0.023	0.61	1
HCQ	Naive B	CCNI	-0.047	0.18	1
HCQ	Naive B	CCNJ	0.029	0.71	1
HCQ	Naive B	CCNK	-0.02	0.81	1
HCQ	Naive B	CCNL1	0.0068	0.84	1
HCQ	Naive B	CCNL2	0.015	0.73	1
HCQ	Naive B	CCNT1	-0.032	0.61	1
HCQ	Naive B	CCNT2	0.012	0.76	1
HCQ	Naive B	CCNT2-AS1	-0.2	0.073	1
HCQ	Naive B	CCNY	0.014	0.61	1
HCQ	Naive B	CCNYL1	0.036	0.65	1
HCQ	Naive B	CCP110	-0.0049	0.92	1
HCQ	Naive B	CCPG1	-0.15	0.078	1
HCQ	Naive B	CCR1	-0.15	0.73	1
HCQ	Naive B	CCR2	0.0066	0.98	1
HCQ	Naive B	CCR6	-0.048	0.26	1
HCQ	Naive B	CCR7	0.13	0.12	1
HCQ	Naive B	CCR9	-0.35	0.11	1
HCQ	Naive B	CCRL2	-0.14	0.32	1
HCQ	Naive B	CCS	-0.0025	0.95	1
HCQ	Naive B	CCSAP	-0.049	0.59	1
HCQ	Naive B	CCSER1	0.13	0.28	1
HCQ	Naive B	CCSER2	-0.022	0.63	1
HCQ	Naive B	CCT2	-0.01	0.7	1
HCQ	Naive B	CCT3	0.032	0.36	1
HCQ	Naive B	CCT4	0.061	0.1	1
HCQ	Naive B	CCT5	0.017	0.59	1
HCQ	Naive B	CCT6A	0.04	0.19	1
HCQ	Naive B	CCT6B	-0.11	0.42	1
HCQ	Naive B	CCT6P1	0.012	0.84	1
HCQ	Naive B	CCT6P3	0.16	0.031	1
HCQ	Naive B	CCT7	0.0077	0.82	1
HCQ	Naive B	CCT8	-0.025	0.43	1
HCQ	Naive B	CCZ1	0.064	0.44	1
HCQ	Naive B	CCZ1B	-0.1	0.27	1
HCQ	Naive B	CD101	-0.77	0.11	1
HCQ	Naive B	CD151	-0.088	0.64	1
HCQ	Naive B	CD164	-0.016	0.72	1
HCQ	Naive B	CD180	-0.021	0.55	1
HCQ	Naive B	CD19	-0.045	0.31	1
HCQ	Naive B	CD1A	-0.022	0.87	1
HCQ	Naive B	CD1C	-0.29	0.05	1
HCQ	Naive B	CD1D	0.027	0.72	1
HCQ	Naive B	CD200	0.14	0.12	1
HCQ	Naive B	CD200R1	-0.28	0.42	1
HCQ	Naive B	CD22	-0.011	0.76	1
HCQ	Naive B	CD24	0.16	0.06	1
HCQ	Naive B	CD244	-0.21	0.35	1
HCQ	Naive B	CD247	-0.068	0.85	1
HCQ	Naive B	CD27	-0.19	0.44	1
HCQ	Naive B	CD27-AS1	-0.0028	0.97	1
HCQ	Naive B	CD274	-0.012	0.95	1
HCQ	Naive B	CD2AP	0.03	0.65	1
HCQ	Naive B	CD2BP2	0.079	0.022	1
HCQ	Naive B	CD300A	0.19	0.37	1
HCQ	Naive B	CD300C	-0.73	0.12	1
HCQ	Naive B	CD320	0.0073	0.92	1
HCQ	Naive B	CD37	0.014	0.77	1
HCQ	Naive B	CD38	0.13	0.37	1
HCQ	Naive B	CD3EAP	-0.22	0.14	1
HCQ	Naive B	CD40	0.028	0.54	1
HCQ	Naive B	CD44	-0.055	0.29	1
HCQ	Naive B	CD46	0.042	0.13	1
HCQ	Naive B	CD47	-0.072	0.092	1
HCQ	Naive B	CD48	-0.053	0.36	1
HCQ	Naive B	CD5	0.059	0.77	1
HCQ	Naive B	CD52	-0.062	0.25	1
HCQ	Naive B	CD53	-0.022	0.51	1
HCQ	Naive B	CD55	0.036	0.49	1
HCQ	Naive B	CD58	-0.26	0.04	1
HCQ	Naive B	CD59	0.067	0.44	1
HCQ	Naive B	CD6	0.014	0.94	1
HCQ	Naive B	CD63	-0.092	0.33	1
HCQ	Naive B	CD68	-0.27	0.18	1
HCQ	Naive B	CD69	0.19	0.13	1
HCQ	Naive B	CD70	-0.026	0.94	1
HCQ	Naive B	CD72	-0.073	0.22	1
HCQ	Naive B	CD74	-0.012	0.81	1
HCQ	Naive B	CD79A	-0.034	0.48	1
HCQ	Naive B	CD79B	-0.047	0.3	1
HCQ	Naive B	CD80	-0.33	0.32	1
HCQ	Naive B	CD81	-0.0055	0.93	1
HCQ	Naive B	CD82	-0.079	0.3	1
HCQ	Naive B	CD83	-0.19	0.045	1
HCQ	Naive B	CD84	-0.11	0.28	1
HCQ	Naive B	CD86	-0.11	0.56	1
HCQ	Naive B	CD9	0.23	0.33	1
HCQ	Naive B	CD96	0.86	0.067	1
HCQ	Naive B	CD99L2	-0.071	0.36	1
HCQ	Naive B	CDADC1	-0.024	0.66	1
HCQ	Naive B	CDAN1	-0.025	0.6	1
HCQ	Naive B	CDC123	-0.058	0.078	1
HCQ	Naive B	CDC14A	0.092	0.2	1
HCQ	Naive B	CDC14B	0.012	0.94	1
HCQ	Naive B	CDC16	-0.022	0.6	1
HCQ	Naive B	CDC23	-0.00095	0.98	1
HCQ	Naive B	CDC25B	-0.074	0.25	1
HCQ	Naive B	CDC26	-0.0015	0.98	1
HCQ	Naive B	CDC27	-0.047	0.18	1
HCQ	Naive B	CDC34	-0.045	0.41	1
HCQ	Naive B	CDC37	0.018	0.64	1
HCQ	Naive B	CDC37L1	0.071	0.13	1
HCQ	Naive B	CDC40	-0.021	0.49	1
HCQ	Naive B	CDC42	-0.089	0.31	1
HCQ	Naive B	CDC42BPA	0.22	0.51	1
HCQ	Naive B	CDC42BPB	0.14	0.076	1
HCQ	Naive B	CDC42BPG	-0.044	0.77	1
HCQ	Naive B	CDC42EP3	0.019	0.87	1
HCQ	Naive B	CDC42SE1	0.034	0.54	1
HCQ	Naive B	CDC42SE2	-0.15	0.22	1
HCQ	Naive B	CDC5L	-0.0012	0.97	1
HCQ	Naive B	CDC7	0.067	0.34	1
HCQ	Naive B	CDC73	-0.014	0.7	1
HCQ	Naive B	CDCA3	0.14	0.46	1
HCQ	Naive B	CDCA4	-0.012	0.83	1
HCQ	Naive B	CDCA5	-0.65	0.0028	1
HCQ	Naive B	CDCA7	-0.13	0.55	1
HCQ	Naive B	CDCA7L	0.032	0.59	1
HCQ	Naive B	CDCA8	0.062	0.65	1
HCQ	Naive B	CDH13	-0.1	0.56	1
HCQ	Naive B	CDH23	0.0025	0.99	1
HCQ	Naive B	CDH24	0.094	0.72	1
HCQ	Naive B	CDH26	0.14	0.62	1
HCQ	Naive B	CDHR3	0.4	0.08	1
HCQ	Naive B	CDIP1	0.062	0.29	1
HCQ	Naive B	CDIPT	-0.048	0.19	1
HCQ	Naive B	CDK10	0.069	0.2	1
HCQ	Naive B	CDK11A	-0.0098	0.87	1
HCQ	Naive B	CDK11B	0.011	0.82	1
HCQ	Naive B	CDK12	0.11	0.098	1
HCQ	Naive B	CDK13	0.034	0.43	1
HCQ	Naive B	CDK14	-0.0021	0.98	1
HCQ	Naive B	CDK16	0.0061	0.88	1
HCQ	Naive B	CDK17	0.013	0.74	1
HCQ	Naive B	CDK18	-0.034	0.87	1
HCQ	Naive B	CDK19	0.067	0.34	1
HCQ	Naive B	CDK2	0.034	0.49	1
HCQ	Naive B	CDK20	0.18	0.43	1
HCQ	Naive B	CDK2AP1	-0.055	0.66	1
HCQ	Naive B	CDK2AP2	0.014	0.84	1
HCQ	Naive B	CDK4	0.0058	0.89	1
HCQ	Naive B	CDK5	-0.038	0.54	1
HCQ	Naive B	CDK5R1	-0.25	0.17	1
HCQ	Naive B	CDK5RAP1	-0.0055	0.87	1
HCQ	Naive B	CDK5RAP2	0.036	0.42	1
HCQ	Naive B	CDK5RAP3	0.026	0.46	1
HCQ	Naive B	CDK6	0.098	0.5	1
HCQ	Naive B	CDK7	-0.022	0.65	1
HCQ	Naive B	CDK8	0.14	0.033	1
HCQ	Naive B	CDK9	-0.019	0.5	1
HCQ	Naive B	CDKAL1	0.069	0.42	1
HCQ	Naive B	CDKL1	-0.00023	1	1
HCQ	Naive B	CDKL3	0.02	0.83	1
HCQ	Naive B	CDKL5	-0.033	0.82	1
HCQ	Naive B	CDKN1A	-0.36	0.055	1
HCQ	Naive B	CDKN1B	-0.044	0.64	1
HCQ	Naive B	CDKN2A	0.056	0.7	1
HCQ	Naive B	CDKN2AIP	0.052	0.19	1
HCQ	Naive B	CDKN2AIPNL	-0.038	0.44	1
HCQ	Naive B	CDKN2B	0.37	0.093	1
HCQ	Naive B	CDKN2B-AS1	0.047	0.79	1
HCQ	Naive B	CDKN2C	-0.21	0.36	1
HCQ	Naive B	CDKN2D	-0.11	0.076	1
HCQ	Naive B	CDNF	-0.077	0.7	1
HCQ	Naive B	CDPF1	-0.053	0.3	1
HCQ	Naive B	CDR2	-0.11	0.22	1
HCQ	Naive B	CDS2	-0.037	0.33	1
HCQ	Naive B	CDV3	-0.04	0.48	1
HCQ	Naive B	CDYL	-0.0015	0.97	1
HCQ	Naive B	CDYL2	-0.22	0.62	1
HCQ	Naive B	CEACAM1	0.059	0.5	1
HCQ	Naive B	CEACAM21	0.077	0.22	1
HCQ	Naive B	CEBPA	-0.6	0.073	1
HCQ	Naive B	CEBPB	0.033	0.65	1
HCQ	Naive B	CEBPG	-0.056	0.32	1
HCQ	Naive B	CEBPZ	0.00045	0.99	1
HCQ	Naive B	CEBPZOS	0.015	0.74	1
HCQ	Naive B	CECR1	-0.034	0.58	1
HCQ	Naive B	CECR5	0.074	0.11	1
HCQ	Naive B	CECR5-AS1	0.027	0.9	1
HCQ	Naive B	CECR7	-0.063	0.8	1
HCQ	Naive B	CELF1	0.031	0.34	1
HCQ	Naive B	CELF2	0.0043	0.93	1
HCQ	Naive B	CELF2-AS1	0.041	0.75	1
HCQ	Naive B	CELF6	0.054	0.71	1
HCQ	Naive B	CELSR1	0.054	0.56	1
HCQ	Naive B	CELSR2	-0.037	0.9	1
HCQ	Naive B	CEMIP	-0.086	0.63	1
HCQ	Naive B	CEMP1	-0.036	0.64	1
HCQ	Naive B	CENPB	0.00093	1	1
HCQ	Naive B	CENPBD1	-0.047	0.38	1
HCQ	Naive B	CENPBD1P1	0.034	0.57	1
HCQ	Naive B	CENPC	0.064	0.043	1
HCQ	Naive B	CENPE	-0.33	0.057	1
HCQ	Naive B	CENPF	0.19	0.3	1
HCQ	Naive B	CENPH	0.098	0.12	1
HCQ	Naive B	CENPI	0.21	0.37	1
HCQ	Naive B	CENPJ	0.043	0.42	1
HCQ	Naive B	CENPK	-0.062	0.48	1
HCQ	Naive B	CENPL	0.086	0.13	1
HCQ	Naive B	CENPM	0.21	0.069	1
HCQ	Naive B	CENPN	-0.023	0.78	1
HCQ	Naive B	CENPO	0.022	0.84	1
HCQ	Naive B	CENPP	0.016	0.87	1
HCQ	Naive B	CENPQ	0.065	0.36	1
HCQ	Naive B	CENPT	0.0095	0.8	1
HCQ	Naive B	CENPU	-0.17	0.32	1
HCQ	Naive B	CENPV	0.027	0.68	1
HCQ	Naive B	CENPW	-0.29	0.14	1
HCQ	Naive B	CEP104	0.00027	0.99	1
HCQ	Naive B	CEP112	0.2	0.26	1
HCQ	Naive B	CEP120	0.0045	0.92	1
HCQ	Naive B	CEP126	-0.081	0.46	1
HCQ	Naive B	CEP128	0.13	0.23	1
HCQ	Naive B	CEP131	0.11	0.13	1
HCQ	Naive B	CEP135	0.051	0.27	1
HCQ	Naive B	CEP152	0.0041	0.95	1
HCQ	Naive B	CEP162	-0.0012	0.98	1
HCQ	Naive B	CEP164	-0.025	0.63	1
HCQ	Naive B	CEP170	-0.006	0.88	1
HCQ	Naive B	CEP19	-0.069	0.44	1
HCQ	Naive B	CEP192	-0.0051	0.94	1
HCQ	Naive B	CEP250	0.015	0.74	1
HCQ	Naive B	CEP290	0.019	0.7	1
HCQ	Naive B	CEP295	-0.0032	0.94	1
HCQ	Naive B	CEP295NL	0.18	0.11	1
HCQ	Naive B	CEP350	0.0016	0.97	1
HCQ	Naive B	CEP41	0.1	0.15	1
HCQ	Naive B	CEP44	0.038	0.53	1
HCQ	Naive B	CEP57	0.017	0.58	1
HCQ	Naive B	CEP57L1	0.041	0.57	1
HCQ	Naive B	CEP63	-0.0065	0.87	1
HCQ	Naive B	CEP68	0.069	0.22	1
HCQ	Naive B	CEP70	0.11	0.44	1
HCQ	Naive B	CEP72	0.13	0.036	1
HCQ	Naive B	CEP76	-0.0073	0.9	1
HCQ	Naive B	CEP78	-0.0064	0.9	1
HCQ	Naive B	CEP83	-0.041	0.4	1
HCQ	Naive B	CEP83-AS1	0.19	0.43	1
HCQ	Naive B	CEP85	-0.04	0.48	1
HCQ	Naive B	CEP85L	-0.055	0.36	1
HCQ	Naive B	CEP89	0.011	0.84	1
HCQ	Naive B	CEP95	-0.015	0.73	1
HCQ	Naive B	CEP97	0.011	0.86	1
HCQ	Naive B	CEPT1	-0.014	0.75	1
HCQ	Naive B	CERCAM	-0.14	0.57	1
HCQ	Naive B	CERK	-0.064	0.36	1
HCQ	Naive B	CERKL	0.0023	0.98	1
HCQ	Naive B	CERS2	-0.014	0.67	1
HCQ	Naive B	CERS4	0.041	0.44	1
HCQ	Naive B	CERS5	-0.033	0.26	1
HCQ	Naive B	CERS6	-0.00076	0.99	1
HCQ	Naive B	CES2	-0.0011	0.98	1
HCQ	Naive B	CES4A	-0.25	0.022	1
HCQ	Naive B	CETN2	-0.05	0.38	1
HCQ	Naive B	CETN3	0.056	0.34	1
HCQ	Naive B	CETP	-0.061	0.73	1
HCQ	Naive B	CFAP20	0.0067	0.88	1
HCQ	Naive B	CFAP36	-0.084	0.25	1
HCQ	Naive B	CFAP44	-0.047	0.6	1
HCQ	Naive B	CFAP57	-0.18	0.4	1
HCQ	Naive B	CFAP70	0.055	0.55	1
HCQ	Naive B	CFAP97	-0.015	0.73	1
HCQ	Naive B	CFDP1	-0.0099	0.83	1
HCQ	Naive B	CFL1	-0.03	0.5	1
HCQ	Naive B	CFL1P1	0.3	0.051	1
HCQ	Naive B	CFL2	0.012	0.87	1
HCQ	Naive B	CFLAR	-0.065	0.38	1
HCQ	Naive B	CGGBP1	0.022	0.56	1
HCQ	Naive B	CGRRF1	-0.043	0.42	1
HCQ	Naive B	CH17-340M24.3	-0.0087	0.94	1
HCQ	Naive B	CHAC2	0.019	0.81	1
HCQ	Naive B	CHAF1A	0.04	0.52	1
HCQ	Naive B	CHAF1B	-0.037	0.77	1
HCQ	Naive B	CHAMP1	0.091	0.13	1
HCQ	Naive B	CHCHD1	-0.015	0.78	1
HCQ	Naive B	CHCHD10	0.099	0.32	1
HCQ	Naive B	CHCHD2	-0.05	0.22	1
HCQ	Naive B	CHCHD3	-0.03	0.38	1
HCQ	Naive B	CHCHD4	-0.039	0.48	1
HCQ	Naive B	CHCHD5	0.071	0.32	1
HCQ	Naive B	CHCHD6	0.097	0.25	1
HCQ	Naive B	CHCHD7	0.013	0.72	1
HCQ	Naive B	CHD1	-0.022	0.54	1
HCQ	Naive B	CHD1L	0.035	0.55	1
HCQ	Naive B	CHD2	0.037	0.32	1
HCQ	Naive B	CHD3	0.12	0.16	1
HCQ	Naive B	CHD4	0.057	0.23	1
HCQ	Naive B	CHD6	0.02	0.66	1
HCQ	Naive B	CHD7	0.02	0.64	1
HCQ	Naive B	CHD8	0.035	0.51	1
HCQ	Naive B	CHD9	-0.011	0.81	1
HCQ	Naive B	CHDH	-0.18	0.67	1
HCQ	Naive B	CHEK1	-0.25	0.022	1
HCQ	Naive B	CHEK2	0.0045	0.94	1
HCQ	Naive B	CHERP	0.035	0.4	1
HCQ	Naive B	CHFR	-0.035	0.41	1
HCQ	Naive B	CHI3L2	-0.14	0.43	1
HCQ	Naive B	CHIC1	0.0076	0.92	1
HCQ	Naive B	CHIC2	-0.049	0.29	1
HCQ	Naive B	CHID1	-0.0056	0.89	1
HCQ	Naive B	CHIT1	-0.11	0.59	1
HCQ	Naive B	CHKA	-0.035	0.53	1
HCQ	Naive B	CHKB-AS1	0.027	0.77	1
HCQ	Naive B	CHL1	-0.61	0.038	1
HCQ	Naive B	CHM	0.039	0.47	1
HCQ	Naive B	CHML	0.16	0.056	1
HCQ	Naive B	CHMP1A	-0.041	0.39	1
HCQ	Naive B	CHMP1B	0.07	0.062	1
HCQ	Naive B	CHMP2A	-0.025	0.58	1
HCQ	Naive B	CHMP2B	0.013	0.75	1
HCQ	Naive B	CHMP4A	-0.07	0.065	1
HCQ	Naive B	CHMP4B	-0.08	0.31	1
HCQ	Naive B	CHMP5	-0.019	0.8	1
HCQ	Naive B	CHMP6	0.026	0.57	1
HCQ	Naive B	CHMP7	0.073	0.27	1
HCQ	Naive B	CHORDC1	0.11	0.03	1
HCQ	Naive B	CHP1	-0.05	0.38	1
HCQ	Naive B	CHPF	0.34	0.26	1
HCQ	Naive B	CHPF2	0.064	0.28	1
HCQ	Naive B	CHPT1	0.075	0.21	1
HCQ	Naive B	CHRAC1	-0.022	0.63	1
HCQ	Naive B	CHRNB1	-0.039	0.58	1
HCQ	Naive B	CHST10	-0.01	0.94	1
HCQ	Naive B	CHST11	-0.021	0.76	1
HCQ	Naive B	CHST12	-0.012	0.88	1
HCQ	Naive B	CHST14	-0.14	0.31	1
HCQ	Naive B	CHST15	-0.2	0.017	1
HCQ	Naive B	CHST2	-0.068	0.48	1
HCQ	Naive B	CHST7	0.23	0.13	1
HCQ	Naive B	CHSY1	-0.016	0.89	1
HCQ	Naive B	CHTF18	0.094	0.25	1
HCQ	Naive B	CHTF8	0.015	0.73	1
HCQ	Naive B	CHTOP	0.0092	0.74	1
HCQ	Naive B	CHUK	-0.025	0.6	1
HCQ	Naive B	CHURC1	-0.038	0.5	1
HCQ	Naive B	CIAO1	-0.015	0.56	1
HCQ	Naive B	CIAPIN1	0.041	0.32	1
HCQ	Naive B	CIB1	-0.24	0.02	1
HCQ	Naive B	CIB2	-0.037	0.88	1
HCQ	Naive B	CIC	0.061	0.52	1
HCQ	Naive B	CIDECP	-0.13	0.022	1
HCQ	Naive B	CIITA	0.044	0.41	1
HCQ	Naive B	CINP	-0.068	0.14	1
HCQ	Naive B	CIPC	0.085	0.17	1
HCQ	Naive B	CIR1	0.016	0.73	1
HCQ	Naive B	CIRBP	0.034	0.43	1
HCQ	Naive B	CIRBP-AS1	0.096	0.37	1
HCQ	Naive B	CIRH1A	-0.0081	0.82	1
HCQ	Naive B	CISD1	-0.12	0.1	1
HCQ	Naive B	CISD2	-0.064	0.24	1
HCQ	Naive B	CISD3	-0.026	0.73	1
HCQ	Naive B	CISH	-0.46	0.028	1
HCQ	Naive B	CIT	0.0014	0.99	1
HCQ	Naive B	CITED2	0.04	0.6	1
HCQ	Naive B	CITED4	0.13	0.55	1
HCQ	Naive B	CIZ1	0.014	0.73	1
HCQ	Naive B	CKAP2	-0.065	0.27	1
HCQ	Naive B	CKAP4	0.079	0.75	1
HCQ	Naive B	CKAP5	0.015	0.79	1
HCQ	Naive B	CKLF	-0.051	0.73	1
HCQ	Naive B	CKMT2-AS1	0.051	0.47	1
HCQ	Naive B	CKS1B	0.025	0.61	1
HCQ	Naive B	CKS2	0.029	0.74	1
HCQ	Naive B	CLASP1	-0.027	0.74	1
HCQ	Naive B	CLASP2	-0.0091	0.87	1
HCQ	Naive B	CLASRP	0.048	0.33	1
HCQ	Naive B	CLCC1	0.03	0.48	1
HCQ	Naive B	CLCF1	-0.031	0.63	1
HCQ	Naive B	CLCN2	0.057	0.71	1
HCQ	Naive B	CLCN3	0.028	0.56	1
HCQ	Naive B	CLCN4	0.057	0.51	1
HCQ	Naive B	CLCN5	-0.025	0.88	1
HCQ	Naive B	CLCN6	-0.0088	0.86	1
HCQ	Naive B	CLCN7	-0.0072	0.9	1
HCQ	Naive B	CLDN12	0.052	0.81	1
HCQ	Naive B	CLDN15	0.064	0.52	1
HCQ	Naive B	CLDN7	-0.23	0.31	1
HCQ	Naive B	CLDND1	0.017	0.66	1
HCQ	Naive B	CLEC11A	-0.23	0.28	1
HCQ	Naive B	CLEC16A	0.0052	0.91	1
HCQ	Naive B	CLEC17A	0.038	0.51	1
HCQ	Naive B	CLEC2B	-0.022	0.62	1
HCQ	Naive B	CLEC2D	0.047	0.43	1
HCQ	Naive B	CLEC4A	-0.063	0.49	1
HCQ	Naive B	CLEC4C	0.11	0.66	1
HCQ	Naive B	CLEC4G	0.28	0.4	1
HCQ	Naive B	CLECL1	-0.33	0.13	1
HCQ	Naive B	CLHC1	-0.21	0.19	1
HCQ	Naive B	CLIC1	-0.074	0.17	1
HCQ	Naive B	CLIC4	0.039	0.57	1
HCQ	Naive B	CLIC5	-0.14	0.65	1
HCQ	Naive B	CLINT1	0.0052	0.87	1
HCQ	Naive B	CLIP1	-0.13	0.036	1
HCQ	Naive B	CLIP2	-0.029	0.8	1
HCQ	Naive B	CLIP3	-0.061	0.68	1
HCQ	Naive B	CLIP4	-0.3	0.22	1
HCQ	Naive B	CLK1	0.072	0.33	1
HCQ	Naive B	CLK2	0.045	0.24	1
HCQ	Naive B	CLK3	-0.0065	0.83	1
HCQ	Naive B	CLK4	0.069	0.18	1
HCQ	Naive B	CLLU1OS	0.63	0.3	1
HCQ	Naive B	CLMN	0.12	0.2	1
HCQ	Naive B	CLMP	0.012	0.92	1
HCQ	Naive B	CLN3	0.034	0.49	1
HCQ	Naive B	CLN5	0.016	0.7	1
HCQ	Naive B	CLN6	-0.065	0.59	1
HCQ	Naive B	CLN8	-0.11	0.15	1
HCQ	Naive B	CLNK	-0.014	0.92	1
HCQ	Naive B	CLNS1A	-0.059	0.43	1
HCQ	Naive B	CLOCK	-0.023	0.74	1
HCQ	Naive B	CLP1	-0.035	0.52	1
HCQ	Naive B	CLPB	0.089	0.29	1
HCQ	Naive B	CLPP	-0.0064	0.89	1
HCQ	Naive B	CLPTM1	-0.021	0.62	1
HCQ	Naive B	CLPTM1L	0.017	0.64	1
HCQ	Naive B	CLPX	-0.0092	0.79	1
HCQ	Naive B	CLSPN	0.022	0.92	1
HCQ	Naive B	CLSTN1	-0.044	0.45	1
HCQ	Naive B	CLSTN3	-0.14	0.22	1
HCQ	Naive B	CLTA	-0.051	0.18	1
HCQ	Naive B	CLTB	-0.04	0.51	1
HCQ	Naive B	CLTC	-0.12	0.047	1
HCQ	Naive B	CLTCL1	0.24	0.22	1
HCQ	Naive B	CLUAP1	0.032	0.58	1
HCQ	Naive B	CLUH	0.035	0.67	1
HCQ	Naive B	CLUHP3	0.03	0.57	1
HCQ	Naive B	CLYBL	-0.15	0.053	1
HCQ	Naive B	CMAHP	-0.0068	0.91	1
HCQ	Naive B	CMAS	-0.06	0.16	1
HCQ	Naive B	CMC1	0.082	0.21	1
HCQ	Naive B	CMC2	-0.017	0.78	1
HCQ	Naive B	CMC4	0.1	0.15	1
HCQ	Naive B	CMIP	0.067	0.54	1
HCQ	Naive B	CMPK1	0.015	0.67	1
HCQ	Naive B	CMPK2	0.17	0.54	1
HCQ	Naive B	CMSS1	0.056	0.39	1
HCQ	Naive B	CMTM3	-0.19	0.18	1
HCQ	Naive B	CMTM6	-0.018	0.7	1
HCQ	Naive B	CMTM7	-0.066	0.23	1
HCQ	Naive B	CMTR1	0.041	0.58	1
HCQ	Naive B	CMTR2	0.039	0.33	1
HCQ	Naive B	CNBP	-0.0083	0.79	1
HCQ	Naive B	CNDP2	0.0067	0.91	1
HCQ	Naive B	CNEP1R1	0.044	0.36	1
HCQ	Naive B	CNFN	-0.12	0.28	1
HCQ	Naive B	CNIH1	-0.035	0.51	1
HCQ	Naive B	CNIH4	-0.0011	0.98	1
HCQ	Naive B	CNKSR1	0.18	0.38	1
HCQ	Naive B	CNKSR2	-0.032	0.66	1
HCQ	Naive B	CNN2	0.054	0.15	1
HCQ	Naive B	CNN3	0.05	0.8	1
HCQ	Naive B	CNNM2	0.034	0.67	1
HCQ	Naive B	CNNM3	0.0067	0.89	1
HCQ	Naive B	CNNM4	-0.035	0.68	1
HCQ	Naive B	CNOT1	-0.047	0.51	1
HCQ	Naive B	CNOT10	0.015	0.69	1
HCQ	Naive B	CNOT11	0.011	0.65	1
HCQ	Naive B	CNOT2	-0.015	0.59	1
HCQ	Naive B	CNOT3	0.044	0.4	1
HCQ	Naive B	CNOT4	0.028	0.43	1
HCQ	Naive B	CNOT6	-0.028	0.66	1
HCQ	Naive B	CNOT6L	0.01	0.81	1
HCQ	Naive B	CNOT7	-0.023	0.46	1
HCQ	Naive B	CNOT8	-0.016	0.62	1
HCQ	Naive B	CNP	-0.035	0.49	1
HCQ	Naive B	CNPPD1	0.05	0.19	1
HCQ	Naive B	CNPY2	-0.0057	0.89	1
HCQ	Naive B	CNPY3	-0.047	0.37	1
HCQ	Naive B	CNPY4	0.14	0.13	1
HCQ	Naive B	CNR1	0.064	0.72	1
HCQ	Naive B	CNR2	0.009	0.86	1
HCQ	Naive B	CNST	-0.016	0.72	1
HCQ	Naive B	CNTD1	-0.15	0.23	1
HCQ	Naive B	CNTLN	-0.34	0.29	1
HCQ	Naive B	CNTNAP1	0.023	0.86	1
HCQ	Naive B	CNTNAP2	0.042	0.85	1
HCQ	Naive B	CNTRL	-0.003	0.94	1
HCQ	Naive B	CNTROB	0.023	0.68	1
HCQ	Naive B	COA1	0.042	0.42	1
HCQ	Naive B	COA3	-0.054	0.22	1
HCQ	Naive B	COA4	-0.041	0.37	1
HCQ	Naive B	COA5	0.027	0.47	1
HCQ	Naive B	COA6	0.012	0.84	1
HCQ	Naive B	COA7	-0.002	0.99	1
HCQ	Naive B	COASY	-0.0018	0.96	1
HCQ	Naive B	COBLL1	-0.039	0.64	1
HCQ	Naive B	COCH	0.79	0.011	1
HCQ	Naive B	COG1	-0.0093	0.83	1
HCQ	Naive B	COG2	-0.021	0.49	1
HCQ	Naive B	COG3	-0.0033	0.94	1
HCQ	Naive B	COG4	0.026	0.5	1
HCQ	Naive B	COG5	0.0023	0.97	1
HCQ	Naive B	COG6	-0.0015	0.98	1
HCQ	Naive B	COG7	-0.0027	0.95	1
HCQ	Naive B	COG8	0.035	0.33	1
HCQ	Naive B	COIL	-0.033	0.42	1
HCQ	Naive B	COL18A1	-0.091	0.67	1
HCQ	Naive B	COL19A1	0.051	0.65	1
HCQ	Naive B	COL4A3	0.018	0.95	1
HCQ	Naive B	COL4A3BP	-0.027	0.58	1
HCQ	Naive B	COL4A4	-0.22	0.36	1
HCQ	Naive B	COL5A1	0.37	0.39	1
HCQ	Naive B	COL5A2	-0.38	0.12	1
HCQ	Naive B	COL6A2	-0.083	0.85	1
HCQ	Naive B	COL6A4P2	0.17	0.61	1
HCQ	Naive B	COL9A2	0.036	0.75	1
HCQ	Naive B	COL9A3	0.061	0.72	1
HCQ	Naive B	COLCA1	0.57	0.14	1
HCQ	Naive B	COLCA2	0.15	0.61	1
HCQ	Naive B	COLGALT1	-0.031	0.54	1
HCQ	Naive B	COLQ	0.089	0.51	1
HCQ	Naive B	COMMD1	0.0079	0.86	1
HCQ	Naive B	COMMD10	-0.025	0.55	1
HCQ	Naive B	COMMD2	0.029	0.4	1
HCQ	Naive B	COMMD3	-0.012	0.79	1
HCQ	Naive B	COMMD4	-0.061	0.39	1
HCQ	Naive B	COMMD5	-0.0079	0.86	1
HCQ	Naive B	COMMD6	-0.036	0.45	1
HCQ	Naive B	COMMD7	-0.048	0.24	1
HCQ	Naive B	COMMD8	-0.026	0.59	1
HCQ	Naive B	COMMD9	0.00075	0.98	1
HCQ	Naive B	COMT	-0.015	0.78	1
HCQ	Naive B	COMTD1	-0.0018	0.98	1
HCQ	Naive B	COPA	-0.022	0.64	1
HCQ	Naive B	COPB1	0.025	0.5	1
HCQ	Naive B	COPB2	-0.0048	0.87	1
HCQ	Naive B	COPE	-0.052	0.31	1
HCQ	Naive B	COPG1	-0.0093	0.79	1
HCQ	Naive B	COPG2	-0.066	0.63	1
HCQ	Naive B	COPG2IT1	-0.048	0.83	1
HCQ	Naive B	COPRS	-0.047	0.48	1
HCQ	Naive B	COPS2	-0.0057	0.89	1
HCQ	Naive B	COPS3	-0.049	0.12	1
HCQ	Naive B	COPS4	-0.015	0.67	1
HCQ	Naive B	COPS5	-0.028	0.45	1
HCQ	Naive B	COPS6	-0.028	0.4	1
HCQ	Naive B	COPS7A	-0.016	0.64	1
HCQ	Naive B	COPS7B	-0.045	0.2	1
HCQ	Naive B	COPS8	-0.044	0.22	1
HCQ	Naive B	COPZ1	-0.039	0.22	1
HCQ	Naive B	COPZ2	0.091	0.73	1
HCQ	Naive B	COQ10A	-0.017	0.65	1
HCQ	Naive B	COQ10B	-0.02	0.65	1
HCQ	Naive B	COQ2	-0.1	0.13	1
HCQ	Naive B	COQ3	0.015	0.88	1
HCQ	Naive B	COQ4	0.019	0.69	1
HCQ	Naive B	COQ5	-0.052	0.36	1
HCQ	Naive B	COQ6	-0.0039	0.93	1
HCQ	Naive B	COQ7	-0.085	0.15	1
HCQ	Naive B	COQ9	0.037	0.28	1
HCQ	Naive B	CORO1A	0.028	0.45	1
HCQ	Naive B	CORO1B	-0.063	0.45	1
HCQ	Naive B	CORO1C	-0.07	0.18	1
HCQ	Naive B	CORO2A	-0.28	0.1	1
HCQ	Naive B	CORO2B	0.13	0.43	1
HCQ	Naive B	CORO7	-0.098	0.17	1
HCQ	Naive B	COTL1	-0.1	0.32	1
HCQ	Naive B	COX10	-0.069	0.15	1
HCQ	Naive B	COX10-AS1	-0.0028	0.96	1
HCQ	Naive B	COX11	-0.00015	1	1
HCQ	Naive B	COX14	-0.064	0.19	1
HCQ	Naive B	COX15	0.028	0.37	1
HCQ	Naive B	COX16	-0.021	0.83	1
HCQ	Naive B	COX17	-0.077	0.28	1
HCQ	Naive B	COX18	0.12	0.094	1
HCQ	Naive B	COX19	0.056	0.089	1
HCQ	Naive B	COX4I1	-0.034	0.41	1
HCQ	Naive B	COX5A	-0.037	0.63	1
HCQ	Naive B	COX5B	-0.058	0.25	1
HCQ	Naive B	COX6A1	-0.037	0.43	1
HCQ	Naive B	COX6B1	-0.064	0.21	1
HCQ	Naive B	COX6C	-0.016	0.75	1
HCQ	Naive B	COX7A2	-0.064	0.24	1
HCQ	Naive B	COX7A2L	-0.038	0.33	1
HCQ	Naive B	COX7B	-0.025	0.62	1
HCQ	Naive B	COX7C	-0.032	0.54	1
HCQ	Naive B	COX8A	-0.075	0.22	1
HCQ	Naive B	CP	-0.032	0.84	1
HCQ	Naive B	CPD	0.031	0.72	1
HCQ	Naive B	CPEB2	-0.071	0.47	1
HCQ	Naive B	CPEB3	-0.054	0.54	1
HCQ	Naive B	CPEB4	-0.016	0.82	1
HCQ	Naive B	CPED1	0.036	0.72	1
HCQ	Naive B	CPM	0.19	0.32	1
HCQ	Naive B	CPNE1	0.0049	0.92	1
HCQ	Naive B	CPNE2	-0.56	0.028	1
HCQ	Naive B	CPNE3	-0.028	0.5	1
HCQ	Naive B	CPNE5	-0.081	0.31	1
HCQ	Naive B	CPNE8	0.2	0.11	1
HCQ	Naive B	CPOX	0.034	0.61	1
HCQ	Naive B	CPPED1	-0.19	0.16	1
HCQ	Naive B	CPQ	-0.024	0.85	1
HCQ	Naive B	CPSF1	-0.042	0.44	1
HCQ	Naive B	CPSF2	0.0089	0.85	1
HCQ	Naive B	CPSF3	0.025	0.55	1
HCQ	Naive B	CPSF3L	-0.0084	0.76	1
HCQ	Naive B	CPSF4	-0.044	0.38	1
HCQ	Naive B	CPSF6	0.017	0.6	1
HCQ	Naive B	CPSF7	0.033	0.44	1
HCQ	Naive B	CPT1A	-0.18	0.38	1
HCQ	Naive B	CPT2	-0.026	0.55	1
HCQ	Naive B	CPTP	0.012	0.88	1
HCQ	Naive B	CR1	-0.12	0.25	1
HCQ	Naive B	CR2	-0.04	0.64	1
HCQ	Naive B	CRACR2A	0.011	0.89	1
HCQ	Naive B	CRACR2B	-0.058	0.83	1
HCQ	Naive B	CRADD	-0.036	0.66	1
HCQ	Naive B	CRAMP1L	-0.035	0.64	1
HCQ	Naive B	CRAT	-0.064	0.43	1
HCQ	Naive B	CRBN	-0.037	0.28	1
HCQ	Naive B	CRCP	0.032	0.42	1
HCQ	Naive B	CREB1	0.037	0.22	1
HCQ	Naive B	CREB3	0.046	0.29	1
HCQ	Naive B	CREB3L2	0.15	0.12	1
HCQ	Naive B	CREB3L4	-0.058	0.33	1
HCQ	Naive B	CREB5	-0.48	0.25	1
HCQ	Naive B	CREBBP	-0.023	0.66	1
HCQ	Naive B	CREBL2	-0.0058	0.89	1
HCQ	Naive B	CREBRF	0.0081	0.81	1
HCQ	Naive B	CREBZF	0.029	0.56	1
HCQ	Naive B	CREG1	0.06	0.54	1
HCQ	Naive B	CRELD1	0.049	0.33	1
HCQ	Naive B	CRELD2	0.091	0.12	1
HCQ	Naive B	CREM	-0.029	0.74	1
HCQ	Naive B	CRHR1-IT1	-0.0064	0.96	1
HCQ	Naive B	CRIM1	0.092	0.53	1
HCQ	Naive B	CRIP1	-0.28	0.093	1
HCQ	Naive B	CRIP2	-0.3	0.22	1
HCQ	Naive B	CRIP3	-0.11	0.25	1
HCQ	Naive B	CRIPAK	0.11	0.47	1
HCQ	Naive B	CRIPT	0.035	0.51	1
HCQ	Naive B	CRK	0.026	0.44	1
HCQ	Naive B	CRKL	-0.0045	0.93	1
HCQ	Naive B	CRLF3	-0.019	0.56	1
HCQ	Naive B	CRLS1	-0.016	0.67	1
HCQ	Naive B	CRMP1	-0.086	0.79	1
HCQ	Naive B	CRNKL1	0.01	0.79	1
HCQ	Naive B	CROCC	0.09	0.27	1
HCQ	Naive B	CROCCP2	0.0095	0.9	1
HCQ	Naive B	CROCCP3	-0.0071	0.92	1
HCQ	Naive B	CROT	0.0037	0.95	1
HCQ	Naive B	CRTAP	-0.1	0.043	1
HCQ	Naive B	CRTC1	0.059	0.51	1
HCQ	Naive B	CRTC2	0.051	0.14	1
HCQ	Naive B	CRTC3	-0.015	0.75	1
HCQ	Naive B	CRY1	0.029	0.66	1
HCQ	Naive B	CRY2	0.045	0.29	1
HCQ	Naive B	CRYBB2P1	0.0061	0.9	1
HCQ	Naive B	CRYBG3	-0.19	0.35	1
HCQ	Naive B	CRYGS	0.041	0.83	1
HCQ	Naive B	CRYL1	-0.09	0.32	1
HCQ	Naive B	CRYM	-0.17	0.43	1
HCQ	Naive B	CRYM-AS1	0.26	0.18	1
HCQ	Naive B	CRYZ	-0.056	0.44	1
HCQ	Naive B	CRYZL1	-0.017	0.7	1
HCQ	Naive B	CS	-0.025	0.31	1
HCQ	Naive B	CSAD	-0.026	0.73	1
HCQ	Naive B	CSDE1	-0.024	0.44	1
HCQ	Naive B	CSE1L	0.0062	0.86	1
HCQ	Naive B	CSF2RB	-0.038	0.61	1
HCQ	Naive B	CSGALNACT1	0.054	0.67	1
HCQ	Naive B	CSGALNACT2	-0.055	0.27	1
HCQ	Naive B	CSK	0.0054	0.91	1
HCQ	Naive B	CSNK1A1	-0.0037	0.89	1
HCQ	Naive B	CSNK1D	0.0053	0.93	1
HCQ	Naive B	CSNK1G1	-0.0082	0.87	1
HCQ	Naive B	CSNK1G2	0.026	0.57	1
HCQ	Naive B	CSNK1G3	0.077	0.068	1
HCQ	Naive B	CSNK2A1	-0.02	0.58	1
HCQ	Naive B	CSNK2A2	0.059	0.47	1
HCQ	Naive B	CSNK2B	-0.05	0.2	1
HCQ	Naive B	CSPP1	0.019	0.69	1
HCQ	Naive B	CSRNP1	0.0099	0.91	1
HCQ	Naive B	CSRNP2	0.014	0.81	1
HCQ	Naive B	CSRP1	-0.15	0.16	1
HCQ	Naive B	CSRP2	-0.15	0.37	1
HCQ	Naive B	CSRP2BP	-0.014	0.79	1
HCQ	Naive B	CST3	0.049	0.91	1
HCQ	Naive B	CST7	-0.36	0.47	1
HCQ	Naive B	CSTB	-0.07	0.52	1
HCQ	Naive B	CSTF1	-0.048	0.18	1
HCQ	Naive B	CSTF2	0.037	0.4	1
HCQ	Naive B	CSTF2T	0.19	0.14	1
HCQ	Naive B	CSTF3	-0.087	0.06	1
HCQ	Naive B	CSTF3-AS1	0.35	0.025	1
HCQ	Naive B	CTAGE5	0.054	0.12	1
HCQ	Naive B	CTAGE7P	0.0041	0.98	1
HCQ	Naive B	CTBP1	0.0017	0.98	1
HCQ	Naive B	CTBP1-AS	0.064	0.75	1
HCQ	Naive B	CTBP1-AS2	0.11	0.13	1
HCQ	Naive B	CTBP2	0.028	0.9	1
HCQ	Naive B	CTBS	0.016	0.75	1
HCQ	Naive B	CTC-338M12.4	0.038	0.66	1
HCQ	Naive B	CTC1	0.0038	0.94	1
HCQ	Naive B	CTCF	0.018	0.61	1
HCQ	Naive B	CTDNEP1	0.0017	0.98	1
HCQ	Naive B	CTDP1	-0.069	0.29	1
HCQ	Naive B	CTDSP1	-0.039	0.62	1
HCQ	Naive B	CTDSP2	0.0036	0.94	1
HCQ	Naive B	CTDSPL2	0.017	0.7	1
HCQ	Naive B	CTF1	-0.17	0.29	1
HCQ	Naive B	CTGF	-0.41	0.11	1
HCQ	Naive B	CTH	-0.0033	0.99	1
HCQ	Naive B	CTIF	0.34	0.12	1
HCQ	Naive B	CTNNA1	0.034	0.51	1
HCQ	Naive B	CTNNB1	-0.041	0.65	1
HCQ	Naive B	CTNNBIP1	0.0073	0.91	1
HCQ	Naive B	CTNNBL1	-0.023	0.53	1
HCQ	Naive B	CTNND1	0.29	0.11	1
HCQ	Naive B	CTNS	0.04	0.41	1
HCQ	Naive B	CTPS1	0.048	0.43	1
HCQ	Naive B	CTPS2	0.041	0.61	1
HCQ	Naive B	CTR9	-0.017	0.62	1
HCQ	Naive B	CTRL	0.096	0.26	1
HCQ	Naive B	CTSA	-0.11	0.066	1
HCQ	Naive B	CTSB	-0.093	0.1	1
HCQ	Naive B	CTSC	-0.13	0.14	1
HCQ	Naive B	CTSD	-0.044	0.41	1
HCQ	Naive B	CTSF	-0.078	0.51	1
HCQ	Naive B	CTSH	-0.15	0.19	1
HCQ	Naive B	CTSK	-0.034	0.76	1
HCQ	Naive B	CTSO	-0.034	0.42	1
HCQ	Naive B	CTSS	-0.054	0.059	1
HCQ	Naive B	CTSW	-0.18	0.53	1
HCQ	Naive B	CTSZ	-0.027	0.75	1
HCQ	Naive B	CTTNBP2NL	0.32	0.16	1
HCQ	Naive B	CTU1	-0.031	0.71	1
HCQ	Naive B	CTU2	0.12	0.072	1
HCQ	Naive B	CUBN	-0.075	0.67	1
HCQ	Naive B	CUEDC2	-0.036	0.37	1
HCQ	Naive B	CUL1	-0.013	0.67	1
HCQ	Naive B	CUL2	-0.081	0.032	1
HCQ	Naive B	CUL3	0.0018	0.96	1
HCQ	Naive B	CUL4A	-0.043	0.25	1
HCQ	Naive B	CUL4B	-0.045	0.35	1
HCQ	Naive B	CUL5	0.011	0.76	1
HCQ	Naive B	CUL7	0.011	0.88	1
HCQ	Naive B	CUL9	-0.061	0.46	1
HCQ	Naive B	CUTA	-0.031	0.46	1
HCQ	Naive B	CUTC	-0.044	0.14	1
HCQ	Naive B	CUX1	-0.0033	0.95	1
HCQ	Naive B	CWC15	-0.031	0.41	1
HCQ	Naive B	CWC22	0.085	0.028	1
HCQ	Naive B	CWC25	0.036	0.38	1
HCQ	Naive B	CWC27	0.0091	0.83	1
HCQ	Naive B	CWF19L1	-0.053	0.1	1
HCQ	Naive B	CWF19L2	0.057	0.16	1
HCQ	Naive B	CX3CR1	0.18	0.68	1
HCQ	Naive B	CXCL10	0.2	0.64	1
HCQ	Naive B	CXCL16	0.098	0.28	1
HCQ	Naive B	CXCR2P1	-0.049	0.91	1
HCQ	Naive B	CXCR3	-0.49	0.095	1
HCQ	Naive B	CXCR4	0.11	0.19	1
HCQ	Naive B	CXCR5	0.04	0.52	1
HCQ	Naive B	CXorf21	0.034	0.43	1
HCQ	Naive B	CXorf23	-0.022	0.65	1
HCQ	Naive B	CXorf38	0.0095	0.81	1
HCQ	Naive B	CXorf40A	-0.03	0.59	1
HCQ	Naive B	CXorf40B	0.056	0.33	1
HCQ	Naive B	CXorf56	-0.053	0.32	1
HCQ	Naive B	CXorf57	0.023	0.76	1
HCQ	Naive B	CXorf65	0.06	0.51	1
HCQ	Naive B	CXXC1	-0.019	0.7	1
HCQ	Naive B	CXXC5	0.02	0.64	1
HCQ	Naive B	CYB561	-0.13	0.39	1
HCQ	Naive B	CYB561A3	0.0058	0.9	1
HCQ	Naive B	CYB561D1	0.06	0.34	1
HCQ	Naive B	CYB561D2	3.50E-05	1	1
HCQ	Naive B	CYB5A	0.076	0.48	1
HCQ	Naive B	CYB5B	-0.055	0.11	1
HCQ	Naive B	CYB5D1	0.042	0.66	1
HCQ	Naive B	CYB5D2	-0.0065	0.93	1
HCQ	Naive B	CYB5R1	-0.079	0.055	1
HCQ	Naive B	CYB5R2	-0.15	0.68	1
HCQ	Naive B	CYB5R3	-0.092	0.098	1
HCQ	Naive B	CYB5R4	-0.024	0.5	1
HCQ	Naive B	CYB5RL	0.047	0.55	1
HCQ	Naive B	CYBA	-0.0024	0.97	1
HCQ	Naive B	CYBB	-2.80E-05	1	1
HCQ	Naive B	CYC1	-0.0093	0.79	1
HCQ	Naive B	CYCS	0.037	0.4	1
HCQ	Naive B	CYFIP1	-0.024	0.92	1
HCQ	Naive B	CYFIP2	-0.008	0.86	1
HCQ	Naive B	CYGB	0.18	0.47	1
HCQ	Naive B	CYHR1	0.0061	0.89	1
HCQ	Naive B	CYLD	0.0011	0.97	1
HCQ	Naive B	CYP20A1	0.016	0.64	1
HCQ	Naive B	CYP2C8	-0.16	0.46	1
HCQ	Naive B	CYP2J2	0.028	0.88	1
HCQ	Naive B	CYP2R1	-0.0037	0.96	1
HCQ	Naive B	CYP2U1	0.00028	1	1
HCQ	Naive B	CYP3A5	0.027	0.85	1
HCQ	Naive B	CYP4V2	-0.049	0.43	1
HCQ	Naive B	CYP51A1	0.1	0.25	1
HCQ	Naive B	CYSLTR1	0.023	0.63	1
HCQ	Naive B	CYSTM1	-0.066	0.49	1
HCQ	Naive B	CYTH1	-0.026	0.47	1
HCQ	Naive B	CYTH2	0.097	0.031	1
HCQ	Naive B	CYTH3	0.1	0.5	1
HCQ	Naive B	CYTH4	-0.11	0.096	1
HCQ	Naive B	CYTIP	0.017	0.67	1
HCQ	Naive B	D2HGDH	0.1	0.17	1
HCQ	Naive B	DAAM1	-0.076	0.51	1
HCQ	Naive B	DACT1	0.0094	0.94	1
HCQ	Naive B	DAD1	-0.047	0.32	1
HCQ	Naive B	DAG1	0.048	0.53	1
HCQ	Naive B	DAGLB	-0.0024	0.97	1
HCQ	Naive B	DALRD3	-0.028	0.57	1
HCQ	Naive B	DANCR	0.016	0.76	1
HCQ	Naive B	DAP	0.0048	0.9	1
HCQ	Naive B	DAP3	-0.0017	0.95	1
HCQ	Naive B	DAPK1	-0.68	0.2	1
HCQ	Naive B	DAPK2	-0.55	0.046	1
HCQ	Naive B	DAPK3	0.0016	0.98	1
HCQ	Naive B	DAPP1	-0.13	0.11	1
HCQ	Naive B	DARS	-0.00015	1	1
HCQ	Naive B	DARS-AS1	0.32	0.072	1
HCQ	Naive B	DARS2	0.091	0.078	1
HCQ	Naive B	DAXX	0.06	0.069	1
HCQ	Naive B	DAZAP1	0.00014	1	1
HCQ	Naive B	DAZAP2	-0.042	0.16	1
HCQ	Naive B	DAZL	0.31	0.25	1
HCQ	Naive B	DBF4	0.04	0.42	1
HCQ	Naive B	DBF4B	-0.057	0.43	1
HCQ	Naive B	DBI	-0.035	0.61	1
HCQ	Naive B	DBN1	-0.46	0.17	1
HCQ	Naive B	DBNDD1	-0.055	0.72	1
HCQ	Naive B	DBNL	-0.047	0.35	1
HCQ	Naive B	DBP	-0.0019	0.97	1
HCQ	Naive B	DBR1	0.026	0.53	1
HCQ	Naive B	DBT	0.022	0.63	1
HCQ	Naive B	DCAF10	-0.031	0.33	1
HCQ	Naive B	DCAF11	-0.0035	0.92	1
HCQ	Naive B	DCAF12	-0.32	0.34	1
HCQ	Naive B	DCAF13	-0.025	0.52	1
HCQ	Naive B	DCAF13P3	0.19	0.36	1
HCQ	Naive B	DCAF15	0.084	0.16	1
HCQ	Naive B	DCAF16	-0.0016	0.98	1
HCQ	Naive B	DCAF17	0.038	0.52	1
HCQ	Naive B	DCAF4	-0.12	0.077	1
HCQ	Naive B	DCAF5	0.0048	0.87	1
HCQ	Naive B	DCAF6	0.0059	0.89	1
HCQ	Naive B	DCAF7	0.025	0.43	1
HCQ	Naive B	DCAF8	0.042	0.26	1
HCQ	Naive B	DCAKD	0.12	0.085	1
HCQ	Naive B	DCBLD2	-0.17	0.44	1
HCQ	Naive B	DCDC2B	-0.055	0.44	1
HCQ	Naive B	DCHS1	-0.35	0.22	1
HCQ	Naive B	DCK	0.036	0.37	1
HCQ	Naive B	DCLK2	-0.13	0.63	1
HCQ	Naive B	DCLRE1A	0.03	0.72	1
HCQ	Naive B	DCLRE1B	0.043	0.56	1
HCQ	Naive B	DCLRE1C	0.0014	0.97	1
HCQ	Naive B	DCP1A	-0.046	0.17	1
HCQ	Naive B	DCP1B	-0.027	0.55	1
HCQ	Naive B	DCP2	0.042	0.27	1
HCQ	Naive B	DCPS	-0.059	0.23	1
HCQ	Naive B	DCTD	-0.063	0.12	1
HCQ	Naive B	DCTN1	-0.012	0.8	1
HCQ	Naive B	DCTN2	-0.011	0.75	1
HCQ	Naive B	DCTN3	-0.08	0.05	1
HCQ	Naive B	DCTN4	0.051	0.28	1
HCQ	Naive B	DCTN5	0.067	0.19	1
HCQ	Naive B	DCTN6	-5.20E-05	1	1
HCQ	Naive B	DCTPP1	-0.078	0.11	1
HCQ	Naive B	DCUN1D1	-0.032	0.5	1
HCQ	Naive B	DCUN1D2	0.022	0.74	1
HCQ	Naive B	DCUN1D3	0.23	0.042	1
HCQ	Naive B	DCUN1D4	0.048	0.33	1
HCQ	Naive B	DCUN1D5	0.028	0.53	1
HCQ	Naive B	DCXR	0.0059	0.93	1
HCQ	Naive B	DDA1	0.014	0.78	1
HCQ	Naive B	DDAH1	0.072	0.8	1
HCQ	Naive B	DDAH2	0.017	0.82	1
HCQ	Naive B	DDB1	-0.034	0.39	1
HCQ	Naive B	DDB2	-0.1	0.12	1
HCQ	Naive B	DDHD1	0.03	0.54	1
HCQ	Naive B	DDHD2	0.012	0.81	1
HCQ	Naive B	DDI2	-0.016	0.83	1
HCQ	Naive B	DDIAS	-0.0035	0.98	1
HCQ	Naive B	DDIT3	-0.0081	0.87	1
HCQ	Naive B	DDIT4	0.21	0.33	1
HCQ	Naive B	DDOST	-0.029	0.33	1
HCQ	Naive B	DDR1	0.072	0.56	1
HCQ	Naive B	DDRGK1	0.012	0.78	1
HCQ	Naive B	DDT	-0.031	0.93	1
HCQ	Naive B	DDTL	0.1	0.32	1
HCQ	Naive B	DDX1	0.015	0.68	1
HCQ	Naive B	DDX10	0.007	0.86	1
HCQ	Naive B	DDX11	0.27	0.083	1
HCQ	Naive B	DDX11-AS1	0.4	0.033	1
HCQ	Naive B	DDX12P	0.091	0.52	1
HCQ	Naive B	DDX17	0.0077	0.91	1
HCQ	Naive B	DDX18	0.047	0.2	1
HCQ	Naive B	DDX19A	0.0077	0.81	1
HCQ	Naive B	DDX19B	-0.07	0.061	1
HCQ	Naive B	DDX20	0.034	0.44	1
HCQ	Naive B	DDX21	-0.07	0.078	1
HCQ	Naive B	DDX23	0.029	0.33	1
HCQ	Naive B	DDX24	-0.035	0.33	1
HCQ	Naive B	DDX26B	0.032	0.53	1
HCQ	Naive B	DDX27	-0.00052	0.99	1
HCQ	Naive B	DDX28	0.033	0.38	1
HCQ	Naive B	DDX31	-0.038	0.54	1
HCQ	Naive B	DDX39A	-0.0092	0.78	1
HCQ	Naive B	DDX3X	-0.013	0.78	1
HCQ	Naive B	DDX41	-0.045	0.15	1
HCQ	Naive B	DDX42	-0.02	0.7	1
HCQ	Naive B	DDX43	-0.095	0.74	1
HCQ	Naive B	DDX46	-0.024	0.45	1
HCQ	Naive B	DDX47	0.017	0.55	1
HCQ	Naive B	DDX49	0.0027	0.95	1
HCQ	Naive B	DDX5	-0.031	0.36	1
HCQ	Naive B	DDX50	0.033	0.33	1
HCQ	Naive B	DDX51	0.042	0.39	1
HCQ	Naive B	DDX52	-0.023	0.55	1
HCQ	Naive B	DDX54	-0.0017	0.97	1
HCQ	Naive B	DDX55	0.078	0.081	1
HCQ	Naive B	DDX56	-0.029	0.33	1
HCQ	Naive B	DDX58	0.048	0.42	1
HCQ	Naive B	DDX59	-0.0028	0.94	1
HCQ	Naive B	DDX6	-0.011	0.81	1
HCQ	Naive B	DDX60	0.014	0.92	1
HCQ	Naive B	DDX60L	-0.0042	0.97	1
HCQ	Naive B	DEAF1	-0.077	0.085	1
HCQ	Naive B	DECR1	-0.054	0.21	1
HCQ	Naive B	DECR2	0.047	0.65	1
HCQ	Naive B	DEDD	-0.0038	0.92	1
HCQ	Naive B	DEDD2	-0.014	0.77	1
HCQ	Naive B	DEF6	0.027	0.47	1
HCQ	Naive B	DEF8	0.044	0.52	1
HCQ	Naive B	DEGS1	0.072	0.47	1
HCQ	Naive B	DEGS2	-0.0034	0.99	1
HCQ	Naive B	DEK	-0.025	0.63	1
HCQ	Naive B	DENND1A	0.011	0.86	1
HCQ	Naive B	DENND1B	-0.09	0.18	1
HCQ	Naive B	DENND1C	0.022	0.53	1
HCQ	Naive B	DENND2A	-0.29	0.52	1
HCQ	Naive B	DENND2C	0.13	0.7	1
HCQ	Naive B	DENND2D	0.1	0.11	1
HCQ	Naive B	DENND3	0.039	0.53	1
HCQ	Naive B	DENND4A	-0.00037	1	1
HCQ	Naive B	DENND4B	0.0046	0.92	1
HCQ	Naive B	DENND4C	0.025	0.68	1
HCQ	Naive B	DENND5A	-0.036	0.53	1
HCQ	Naive B	DENND5B	0.00072	0.99	1
HCQ	Naive B	DENND5B-AS1	-0.04	0.74	1
HCQ	Naive B	DENND6A	-0.028	0.51	1
HCQ	Naive B	DENND6B	-0.14	0.51	1
HCQ	Naive B	DENR	-0.0092	0.76	1
HCQ	Naive B	DEPDC4	0.16	0.54	1
HCQ	Naive B	DEPDC5	0.009	0.88	1
HCQ	Naive B	DEPTOR	0.016	0.94	1
HCQ	Naive B	DERA	-0.033	0.32	1
HCQ	Naive B	DERL1	-0.04	0.15	1
HCQ	Naive B	DERL2	0.021	0.49	1
HCQ	Naive B	DERL3	0.13	0.13	1
HCQ	Naive B	DESI1	-0.056	0.39	1
HCQ	Naive B	DESI2	0.038	0.37	1
HCQ	Naive B	DET1	0.11	0.073	1
HCQ	Naive B	DEXI	0.086	0.13	1
HCQ	Naive B	DFFA	-0.029	0.34	1
HCQ	Naive B	DFFB	-0.082	0.12	1
HCQ	Naive B	DFNA5	0.019	0.94	1
HCQ	Naive B	DFNB31	0.18	0.2	1
HCQ	Naive B	DFNB59	0.047	0.78	1
HCQ	Naive B	DGAT1	0.024	0.6	1
HCQ	Naive B	DGAT2	-0.12	0.35	1
HCQ	Naive B	DGCR11	-0.061	0.69	1
HCQ	Naive B	DGCR14	-0.025	0.56	1
HCQ	Naive B	DGCR2	-0.017	0.74	1
HCQ	Naive B	DGCR6L	-0.083	0.13	1
HCQ	Naive B	DGCR8	0.068	0.5	1
HCQ	Naive B	DGKA	0.051	0.33	1
HCQ	Naive B	DGKD	0.02	0.69	1
HCQ	Naive B	DGKE	0.027	0.72	1
HCQ	Naive B	DGKG	-0.56	0.11	1
HCQ	Naive B	DGKQ	0.025	0.76	1
HCQ	Naive B	DGKZ	0.043	0.44	1
HCQ	Naive B	DGUOK	-0.021	0.61	1
HCQ	Naive B	DHCR24	0.23	0.3	1
HCQ	Naive B	DHCR7	0.16	0.13	1
HCQ	Naive B	DHDDS	0.038	0.34	1
HCQ	Naive B	DHFR	-0.00029	1	1
HCQ	Naive B	DHFRL1	0.14	0.06	1
HCQ	Naive B	DHODH	0.026	0.66	1
HCQ	Naive B	DHPS	-0.0096	0.77	1
HCQ	Naive B	DHRS1	0.0047	0.93	1
HCQ	Naive B	DHRS11	0.037	0.77	1
HCQ	Naive B	DHRS12	-0.052	0.32	1
HCQ	Naive B	DHRS13	-0.043	0.47	1
HCQ	Naive B	DHRS4	-0.056	0.52	1
HCQ	Naive B	DHRS4-AS1	0.007	0.89	1
HCQ	Naive B	DHRS4L1	-0.19	0.16	1
HCQ	Naive B	DHRS4L2	0.013	0.84	1
HCQ	Naive B	DHRS7	0.014	0.81	1
HCQ	Naive B	DHRS7B	-0.052	0.44	1
HCQ	Naive B	DHRS9	-0.75	0.02	1
HCQ	Naive B	DHTKD1	0.017	0.72	1
HCQ	Naive B	DHX15	0.026	0.47	1
HCQ	Naive B	DHX16	0.0038	0.92	1
HCQ	Naive B	DHX29	-0.0079	0.84	1
HCQ	Naive B	DHX30	-0.0022	0.95	1
HCQ	Naive B	DHX32	0.065	0.38	1
HCQ	Naive B	DHX33	-0.0091	0.91	1
HCQ	Naive B	DHX34	0.011	0.82	1
HCQ	Naive B	DHX35	-0.056	0.33	1
HCQ	Naive B	DHX36	0.016	0.7	1
HCQ	Naive B	DHX37	0.07	0.35	1
HCQ	Naive B	DHX38	-0.02	0.68	1
HCQ	Naive B	DHX40	-0.0025	0.95	1
HCQ	Naive B	DHX57	-0.028	0.63	1
HCQ	Naive B	DHX58	-0.055	0.63	1
HCQ	Naive B	DHX8	-0.046	0.31	1
HCQ	Naive B	DHX9	0.021	0.66	1
HCQ	Naive B	DIABLO	0.015	0.68	1
HCQ	Naive B	DIAPH1	-0.057	0.34	1
HCQ	Naive B	DIAPH2	-0.0014	0.98	1
HCQ	Naive B	DICER1	-0.092	0.12	1
HCQ	Naive B	DICER1-AS1	-0.0069	0.95	1
HCQ	Naive B	DIDO1	0.0032	0.95	1
HCQ	Naive B	DIEXF	0.1	0.022	1
HCQ	Naive B	DIMT1	-0.029	0.37	1
HCQ	Naive B	DIP2A	-0.056	0.37	1
HCQ	Naive B	DIP2B	-0.0004	1	1
HCQ	Naive B	DIP2C	-0.0036	0.98	1
HCQ	Naive B	DIRAS1	0.033	0.88	1
HCQ	Naive B	DIRC2	-0.074	0.33	1
HCQ	Naive B	DIRC3	-0.0098	0.95	1
HCQ	Naive B	DIS3	-0.013	0.73	1
HCQ	Naive B	DIS3L	-0.00061	0.99	1
HCQ	Naive B	DIS3L2	0.019	0.66	1
HCQ	Naive B	DISP1	-0.065	0.31	1
HCQ	Naive B	DISP2	-0.5	0.13	1
HCQ	Naive B	DKC1	0.034	0.33	1
HCQ	Naive B	DKFZP434I0714	0.036	0.69	1
HCQ	Naive B	DKFZP586I1420	0.044	0.57	1
HCQ	Naive B	DLAT	0.017	0.71	1
HCQ	Naive B	DLD	-0.051	0.15	1
HCQ	Naive B	DLEC1	-0.17	0.48	1
HCQ	Naive B	DLEU1	-0.014	0.78	1
HCQ	Naive B	DLEU2	0.0023	0.97	1
HCQ	Naive B	DLEU2L	0.053	0.79	1
HCQ	Naive B	DLEU7-AS1	-0.24	0.29	1
HCQ	Naive B	DLG1	0.026	0.52	1
HCQ	Naive B	DLG2	-0.075	0.73	1
HCQ	Naive B	DLG3	-0.0014	0.99	1
HCQ	Naive B	DLGAP1	-0.12	0.79	1
HCQ	Naive B	DLGAP1-AS1	-0.011	0.92	1
HCQ	Naive B	DLGAP3	0.26	0.15	1
HCQ	Naive B	DLGAP4	-0.032	0.54	1
HCQ	Naive B	DLGAP4-AS1	-0.018	0.88	1
HCQ	Naive B	DLL1	-0.21	0.36	1
HCQ	Naive B	DLST	0.024	0.76	1
HCQ	Naive B	DLSTP1	0.00099	1	1
HCQ	Naive B	DMAP1	-0.035	0.3	1
HCQ	Naive B	DMD	-0.12	0.4	1
HCQ	Naive B	DMKN	-0.13	0.68	1
HCQ	Naive B	DMPK	0.17	0.15	1
HCQ	Naive B	DMTF1	0.045	0.23	1
HCQ	Naive B	DMWD	0.14	0.022	1
HCQ	Naive B	DMXL1	-0.013	0.81	1
HCQ	Naive B	DMXL2	-0.16	0.59	1
HCQ	Naive B	DNA2	0.028	0.81	1
HCQ	Naive B	DNAAF2	0.029	0.5	1
HCQ	Naive B	DNAAF5	0.064	0.24	1
HCQ	Naive B	DNAH1	-0.062	0.48	1
HCQ	Naive B	DNAH10	-0.2	0.32	1
HCQ	Naive B	DNAH11	0.15	0.16	1
HCQ	Naive B	DNAH12	0.14	0.51	1
HCQ	Naive B	DNAH17	-0.046	0.68	1
HCQ	Naive B	DNAH3	-0.043	0.76	1
HCQ	Naive B	DNAH6	0.57	0.037	1
HCQ	Naive B	DNAH8	-0.6	0.087	1
HCQ	Naive B	DNAJA1	0.042	0.38	1
HCQ	Naive B	DNAJA2	-0.057	0.093	1
HCQ	Naive B	DNAJA3	0.053	0.044	1
HCQ	Naive B	DNAJA4	-0.16	0.14	1
HCQ	Naive B	DNAJB1	0.1	0.035	1
HCQ	Naive B	DNAJB11	0.017	0.69	1
HCQ	Naive B	DNAJB12	-0.068	0.11	1
HCQ	Naive B	DNAJB13	0.0093	0.96	1
HCQ	Naive B	DNAJB14	0.047	0.31	1
HCQ	Naive B	DNAJB2	0.085	0.26	1
HCQ	Naive B	DNAJB4	0.15	0.045	1
HCQ	Naive B	DNAJB5	0.081	0.6	1
HCQ	Naive B	DNAJB6	-0.0032	0.94	1
HCQ	Naive B	DNAJB9	0.03	0.57	1
HCQ	Naive B	DNAJC1	0.018	0.8	1
HCQ	Naive B	DNAJC10	0.026	0.6	1
HCQ	Naive B	DNAJC11	0.02	0.59	1
HCQ	Naive B	DNAJC13	-0.063	0.3	1
HCQ	Naive B	DNAJC14	-0.029	0.52	1
HCQ	Naive B	DNAJC15	-0.038	0.51	1
HCQ	Naive B	DNAJC16	-0.0022	0.96	1
HCQ	Naive B	DNAJC17	0.0078	0.86	1
HCQ	Naive B	DNAJC18	0.1	0.21	1
HCQ	Naive B	DNAJC19	-0.02	0.58	1
HCQ	Naive B	DNAJC2	0.0035	0.92	1
HCQ	Naive B	DNAJC21	-0.019	0.59	1
HCQ	Naive B	DNAJC24	-0.058	0.21	1
