## Supplementary material for "Cell-type-specific transcriptome architecture underlying the establishment and exacerbation of systemic lupus erythematosus": Supplementary_Data5.csv (part 18 of 33)

Supplementary Data 5. Differential gene expression analysis between patients with and without therapeutic agents.
HCQ	Naive B	DNAJC25	0.0073	0.93	1
HCQ	Naive B	DNAJC27	0.13	0.1	1
HCQ	Naive B	DNAJC27-AS1	-0.016	0.94	1
HCQ	Naive B	DNAJC28	-0.4	0.03	1
HCQ	Naive B	DNAJC3	-0.0076	0.85	1
HCQ	Naive B	DNAJC3-AS1	0.031	0.81	1
HCQ	Naive B	DNAJC30	0.0095	0.88	1
HCQ	Naive B	DNAJC4	-0.029	0.48	1
HCQ	Naive B	DNAJC5	-0.052	0.55	1
HCQ	Naive B	DNAJC7	-0.038	0.4	1
HCQ	Naive B	DNAJC8	-0.041	0.33	1
HCQ	Naive B	DNAJC9	0.048	0.2	1
HCQ	Naive B	DNAJC9-AS1	0.16	0.38	1
HCQ	Naive B	DNAL1	0.084	0.37	1
HCQ	Naive B	DNAL4	-0.021	0.74	1
HCQ	Naive B	DNASE1	0.061	0.34	1
HCQ	Naive B	DNASE1L1	-0.029	0.69	1
HCQ	Naive B	DNASE1L3	0.11	0.65	1
HCQ	Naive B	DNASE2	0.0032	0.94	1
HCQ	Naive B	DND1	0.052	0.39	1
HCQ	Naive B	DNHD1	0.0034	0.97	1
HCQ	Naive B	DNLZ	-0.06	0.43	1
HCQ	Naive B	DNM1L	-0.0083	0.84	1
HCQ	Naive B	DNM1P46	-0.02	0.89	1
HCQ	Naive B	DNM2	0.035	0.37	1
HCQ	Naive B	DNM3	0.084	0.67	1
HCQ	Naive B	DNMBP	-0.07	0.45	1
HCQ	Naive B	DNMT1	0.026	0.52	1
HCQ	Naive B	DNMT3A	0.11	0.1	1
HCQ	Naive B	DNPEP	0.004	0.91	1
HCQ	Naive B	DNPH1	-0.053	0.49	1
HCQ	Naive B	DNTTIP1	0.027	0.53	1
HCQ	Naive B	DNTTIP2	-0.0081	0.8	1
HCQ	Naive B	DOC2GP	0.71	0.0083	1
HCQ	Naive B	DOCK10	-0.057	0.33	1
HCQ	Naive B	DOCK11	-0.067	0.22	1
HCQ	Naive B	DOCK2	-0.04	0.46	1
HCQ	Naive B	DOCK3	0.29	0.15	1
HCQ	Naive B	DOCK6	-0.35	0.19	1
HCQ	Naive B	DOCK7	0.059	0.63	1
HCQ	Naive B	DOCK8	0.016	0.73	1
HCQ	Naive B	DOCK9	-0.083	0.41	1
HCQ	Naive B	DOCK9-AS2	-0.11	0.51	1
HCQ	Naive B	DOHH	0.027	0.66	1
HCQ	Naive B	DOK1	-0.048	0.36	1
HCQ	Naive B	DOK2	-0.13	0.41	1
HCQ	Naive B	DOK3	-0.12	0.18	1
HCQ	Naive B	DOK4	0.15	0.5	1
HCQ	Naive B	DOK7	-0.057	0.62	1
HCQ	Naive B	DOLK	0.056	0.39	1
HCQ	Naive B	DOLPP1	-0.057	0.37	1
HCQ	Naive B	DONSON	0.0011	0.99	1
HCQ	Naive B	DOPEY1	0.03	0.7	1
HCQ	Naive B	DOPEY2	-0.058	0.35	1
HCQ	Naive B	DOT1L	0.02	0.84	1
HCQ	Naive B	DPAGT1	-0.056	0.087	1
HCQ	Naive B	DPCD	-0.064	0.71	1
HCQ	Naive B	DPEP2	-0.05	0.33	1
HCQ	Naive B	DPEP3	0.035	0.88	1
HCQ	Naive B	DPF2	-0.017	0.59	1
HCQ	Naive B	DPF3	0.093	0.23	1
HCQ	Naive B	DPH1	-0.047	0.29	1
HCQ	Naive B	DPH2	0.066	0.081	1
HCQ	Naive B	DPH3	0.048	0.31	1
HCQ	Naive B	DPH5	0.037	0.45	1
HCQ	Naive B	DPH6	0.025	0.67	1
HCQ	Naive B	DPH7	-0.025	0.49	1
HCQ	Naive B	DPM1	-0.02	0.61	1
HCQ	Naive B	DPM2	-0.025	0.6	1
HCQ	Naive B	DPM3	0.018	0.81	1
HCQ	Naive B	DPP3	-0.089	0.071	1
HCQ	Naive B	DPP4	-1.2	0.0065	1
HCQ	Naive B	DPP7	-0.033	0.49	1
HCQ	Naive B	DPP8	0.015	0.67	1
HCQ	Naive B	DPP9	-0.012	0.8	1
HCQ	Naive B	DPPA4	0.13	0.49	1
HCQ	Naive B	DPY19L1	0.049	0.53	1
HCQ	Naive B	DPY19L1P1	0.2	0.52	1
HCQ	Naive B	DPY19L2P2	0.048	0.74	1
HCQ	Naive B	DPY19L3	0.028	0.72	1
HCQ	Naive B	DPY19L4	-0.029	0.71	1
HCQ	Naive B	DPY30	0.0047	0.92	1
HCQ	Naive B	DPYD	0.0097	0.89	1
HCQ	Naive B	DPYSL2	0.037	0.62	1
HCQ	Naive B	DR1	-0.005	0.91	1
HCQ	Naive B	DRAM1	0.051	0.6	1
HCQ	Naive B	DRAM2	-0.017	0.62	1
HCQ	Naive B	DRAP1	-0.015	0.83	1
HCQ	Naive B	DRG1	-0.03	0.36	1
HCQ	Naive B	DRG2	0.0029	0.93	1
HCQ	Naive B	DROSHA	-0.0044	0.93	1
HCQ	Naive B	DSCR3	-0.054	0.085	1
HCQ	Naive B	DSCR9	-0.029	0.86	1
HCQ	Naive B	DSE	-0.093	0.56	1
HCQ	Naive B	DSN1	-0.002	0.96	1
HCQ	Naive B	DSP	0.014	0.98	1
HCQ	Naive B	DST	-0.47	0.17	1
HCQ	Naive B	DSTN	0.067	0.44	1
HCQ	Naive B	DSTNP2	-0.046	0.81	1
HCQ	Naive B	DSTYK	0.0097	0.84	1
HCQ	Naive B	DTD1	-0.057	0.37	1
HCQ	Naive B	DTD2	-0.079	0.13	1
HCQ	Naive B	DTL	0.29	0.34	1
HCQ	Naive B	DTNB	-0.039	0.41	1
HCQ	Naive B	DTNBP1	-0.017	0.68	1
HCQ	Naive B	DTWD1	-0.034	0.5	1
HCQ	Naive B	DTWD2	0.013	0.85	1
HCQ	Naive B	DTX1	-0.046	0.7	1
HCQ	Naive B	DTX2	0.024	0.63	1
HCQ	Naive B	DTX2P1-UPK3BP1-PMS2P11	0.11	0.22	1
HCQ	Naive B	DTX3	-0.31	0.19	1
HCQ	Naive B	DTX3L	-0.044	0.61	1
HCQ	Naive B	DTX4	0.11	0.18	1
HCQ	Naive B	DTYMK	0.025	0.62	1
HCQ	Naive B	DUOX1	0.041	0.72	1
HCQ	Naive B	DUS1L	0.046	0.23	1
HCQ	Naive B	DUS2	-0.2	0.0025	1
HCQ	Naive B	DUS3L	0.1	0.12	1
HCQ	Naive B	DUS4L	0.026	0.75	1
HCQ	Naive B	DUSP1	0.073	0.71	1
HCQ	Naive B	DUSP10	-0.18	0.099	1
HCQ	Naive B	DUSP11	-0.0036	0.92	1
HCQ	Naive B	DUSP12	-0.035	0.39	1
HCQ	Naive B	DUSP14	-0.21	0.087	1
HCQ	Naive B	DUSP16	-0.13	0.44	1
HCQ	Naive B	DUSP18	-0.049	0.24	1
HCQ	Naive B	DUSP19	0.25	0.32	1
HCQ	Naive B	DUSP2	-0.11	0.58	1
HCQ	Naive B	DUSP22	-0.0074	0.91	1
HCQ	Naive B	DUSP23	-0.14	0.083	1
HCQ	Naive B	DUSP28	-0.057	0.26	1
HCQ	Naive B	DUSP3	-0.32	0.0021	1
HCQ	Naive B	DUSP5	-0.043	0.86	1
HCQ	Naive B	DUSP6	-0.054	0.65	1
HCQ	Naive B	DUSP7	-0.088	0.49	1
HCQ	Naive B	DUT	0.0065	0.9	1
HCQ	Naive B	DVL1	-0.095	0.33	1
HCQ	Naive B	DVL2	0.013	0.75	1
HCQ	Naive B	DVL3	0.03	0.4	1
HCQ	Naive B	DXO	0.028	0.53	1
HCQ	Naive B	DYM	-0.0041	0.91	1
HCQ	Naive B	DYNC1H1	0.0063	0.89	1
HCQ	Naive B	DYNC1I2	-0.00066	0.99	1
HCQ	Naive B	DYNC1LI1	-0.041	0.27	1
HCQ	Naive B	DYNC1LI2	-0.02	0.65	1
HCQ	Naive B	DYNC2H1	0.0064	0.97	1
HCQ	Naive B	DYNC2LI1	0.057	0.48	1
HCQ	Naive B	DYNLL1	-0.04	0.56	1
HCQ	Naive B	DYNLL2	-0.2	0.5	1
HCQ	Naive B	DYNLRB1	-0.12	0.024	1
HCQ	Naive B	DYNLT1	-0.071	0.18	1
HCQ	Naive B	DYNLT3	0.072	0.2	1
HCQ	Naive B	DYRK1A	0.056	0.55	1
HCQ	Naive B	DYRK1B	0.0042	0.94	1
HCQ	Naive B	DYRK2	0.009	0.83	1
HCQ	Naive B	DYRK4	-0.0072	0.89	1
HCQ	Naive B	DZANK1	-0.051	0.59	1
HCQ	Naive B	DZIP3	-0.092	0.21	1
HCQ	Naive B	E2F1	-0.0057	0.98	1
HCQ	Naive B	E2F2	-0.14	0.41	1
HCQ	Naive B	E2F3	-0.011	0.89	1
HCQ	Naive B	E2F4	0.00052	0.99	1
HCQ	Naive B	E2F5	-0.045	0.4	1
HCQ	Naive B	E2F6	0.00054	0.99	1
HCQ	Naive B	E4F1	0.026	0.54	1
HCQ	Naive B	EAF1	0.005	0.94	1
HCQ	Naive B	EAF2	0.085	0.26	1
HCQ	Naive B	EAPP	-0.013	0.75	1
HCQ	Naive B	EARS2	-0.0095	0.87	1
HCQ	Naive B	EBAG9	0.066	0.19	1
HCQ	Naive B	EBF1	-0.02	0.69	1
HCQ	Naive B	EBI3	-0.62	0.014	1
HCQ	Naive B	EBLN2	0.073	0.43	1
HCQ	Naive B	EBLN3	0.0076	0.83	1
HCQ	Naive B	EBNA1BP2	-0.017	0.64	1
HCQ	Naive B	EBP	0.046	0.48	1
HCQ	Naive B	EBPL	-0.046	0.69	1
HCQ	Naive B	ECD	0.031	0.34	1
HCQ	Naive B	ECE1	-0.034	0.59	1
HCQ	Naive B	ECE2	0.031	0.78	1
HCQ	Naive B	ECH1	-0.024	0.61	1
HCQ	Naive B	ECHDC1	0.034	0.31	1
HCQ	Naive B	ECHDC2	-0.43	0.005	1
HCQ	Naive B	ECHDC3	0.14	0.33	1
HCQ	Naive B	ECHS1	-0.049	0.21	1
HCQ	Naive B	ECI1	-0.039	0.52	1
HCQ	Naive B	ECI2	-0.021	0.68	1
HCQ	Naive B	ECSIT	0.036	0.43	1
HCQ	Naive B	ECT2	0.15	0.25	1
HCQ	Naive B	ECT2L	0.022	0.91	1
HCQ	Naive B	EDA2R	-0.086	0.7	1
HCQ	Naive B	EDC3	0.00076	0.98	1
HCQ	Naive B	EDC4	0.023	0.67	1
HCQ	Naive B	EDEM1	0.008	0.91	1
HCQ	Naive B	EDEM2	-0.015	0.65	1
HCQ	Naive B	EDEM3	0.1	0.07	1
HCQ	Naive B	EDF1	0.00092	0.98	1
HCQ	Naive B	EDRF1	-0.034	0.45	1
HCQ	Naive B	EEA1	-0.019	0.76	1
HCQ	Naive B	EED	-0.027	0.5	1
HCQ	Naive B	EEF1A1	-0.042	0.36	1
HCQ	Naive B	EEF1A2	-0.21	0.48	1
HCQ	Naive B	EEF1B2	-0.036	0.47	1
HCQ	Naive B	EEF1D	-0.016	0.72	1
HCQ	Naive B	EEF1E1	0.013	0.88	1
HCQ	Naive B	EEF1G	-0.033	0.49	1
HCQ	Naive B	EEF2	0.041	0.73	1
HCQ	Naive B	EEF2K	0.078	0.36	1
HCQ	Naive B	EEF2KMT	-0.015	0.82	1
HCQ	Naive B	EEFSEC	0.014	0.77	1
HCQ	Naive B	EFCAB11	-0.084	0.28	1
HCQ	Naive B	EFCAB12	-0.096	0.67	1
HCQ	Naive B	EFCAB13	0.047	0.5	1
HCQ	Naive B	EFCAB14	-0.028	0.37	1
HCQ	Naive B	EFCAB2	0.013	0.93	1
HCQ	Naive B	EFCAB5	0.045	0.73	1
HCQ	Naive B	EFCAB7	0.045	0.45	1
HCQ	Naive B	EFEMP2	-0.0071	0.95	1
HCQ	Naive B	EFHC1	-0.048	0.44	1
HCQ	Naive B	EFHD2	-0.061	0.44	1
HCQ	Naive B	EFNA1	-0.16	0.42	1
HCQ	Naive B	EFNA3	-0.17	0.28	1
HCQ	Naive B	EFNA4	-0.15	0.21	1
HCQ	Naive B	EFNB1	0.13	0.19	1
HCQ	Naive B	EFR3A	-0.032	0.5	1
HCQ	Naive B	EFR3B	-0.035	0.91	1
HCQ	Naive B	EFTUD1	0.062	0.3	1
HCQ	Naive B	EFTUD2	-0.033	0.34	1
HCQ	Naive B	EGLN1	-0.034	0.43	1
HCQ	Naive B	EGR1	-0.0062	0.98	1
HCQ	Naive B	EGR2	-0.19	0.42	1
HCQ	Naive B	EHBP1	0.09	0.16	1
HCQ	Naive B	EHBP1L1	-0.026	0.76	1
HCQ	Naive B	EHD1	0.022	0.67	1
HCQ	Naive B	EHD3	-0.15	0.16	1
HCQ	Naive B	EHD4	-0.094	0.36	1
HCQ	Naive B	EHHADH	-0.45	0.094	1
HCQ	Naive B	EHMT1	-0.029	0.45	1
HCQ	Naive B	EHMT2	0.037	0.36	1
HCQ	Naive B	EI24	-0.012	0.7	1
HCQ	Naive B	EID1	-0.012	0.75	1
HCQ	Naive B	EID2	0.033	0.51	1
HCQ	Naive B	EID2B	0.051	0.49	1
HCQ	Naive B	EID3	0.011	0.9	1
HCQ	Naive B	EIF1	-0.039	0.44	1
HCQ	Naive B	EIF1AD	-0.033	0.54	1
HCQ	Naive B	EIF1AX	0.008	0.85	1
HCQ	Naive B	EIF1AX-AS1	-0.29	0.19	1
HCQ	Naive B	EIF1B	-0.025	0.58	1
HCQ	Naive B	EIF1B-AS1	0.054	0.56	1
HCQ	Naive B	EIF2A	0.0034	0.93	1
HCQ	Naive B	EIF2AK1	-0.043	0.11	1
HCQ	Naive B	EIF2AK2	0.11	0.41	1
HCQ	Naive B	EIF2AK3	0.08	0.2	1
HCQ	Naive B	EIF2AK4	-0.031	0.55	1
HCQ	Naive B	EIF2B1	-0.031	0.27	1
HCQ	Naive B	EIF2B2	0.07	0.14	1
HCQ	Naive B	EIF2B3	0.034	0.45	1
HCQ	Naive B	EIF2B4	-0.011	0.72	1
HCQ	Naive B	EIF2B5	0.025	0.44	1
HCQ	Naive B	EIF2D	-0.019	0.59	1
HCQ	Naive B	EIF2S1	-0.02	0.55	1
HCQ	Naive B	EIF2S2	-0.046	0.3	1
HCQ	Naive B	EIF2S3	-0.05	0.12	1
HCQ	Naive B	EIF3A	0.0012	0.96	1
HCQ	Naive B	EIF3B	-0.008	0.77	1
HCQ	Naive B	EIF3D	-0.019	0.47	1
HCQ	Naive B	EIF3E	-0.038	0.3	1
HCQ	Naive B	EIF3F	-0.073	0.053	1
HCQ	Naive B	EIF3G	-0.0045	0.91	1
HCQ	Naive B	EIF3H	-0.012	0.72	1
HCQ	Naive B	EIF3I	-0.037	0.33	1
HCQ	Naive B	EIF3J	-0.036	0.47	1
HCQ	Naive B	EIF3J-AS1	-0.013	0.82	1
HCQ	Naive B	EIF3K	-0.046	0.28	1
HCQ	Naive B	EIF3L	-0.066	0.075	1
HCQ	Naive B	EIF3M	-0.06	0.06	1
HCQ	Naive B	EIF4A2	0.0036	0.89	1
HCQ	Naive B	EIF4A3	-0.051	0.26	1
HCQ	Naive B	EIF4B	0.0063	0.87	1
HCQ	Naive B	EIF4E	0.036	0.37	1
HCQ	Naive B	EIF4E2	-0.059	0.079	1
HCQ	Naive B	EIF4E3	-0.035	0.75	1
HCQ	Naive B	EIF4EBP1	-0.036	0.58	1
HCQ	Naive B	EIF4EBP2	-0.024	0.5	1
HCQ	Naive B	EIF4ENIF1	-0.065	0.13	1
HCQ	Naive B	EIF4G1	3.20E-05	1	1
HCQ	Naive B	EIF4G2	-0.007	0.86	1
HCQ	Naive B	EIF4G3	-0.018	0.65	1
HCQ	Naive B	EIF4H	0.023	0.34	1
HCQ	Naive B	EIF5	0.017	0.59	1
HCQ	Naive B	EIF5A	0.026	0.84	1
HCQ	Naive B	EIF5A2	-0.046	0.68	1
HCQ	Naive B	EIF5B	-0.029	0.49	1
HCQ	Naive B	EIF6	-0.059	0.15	1
HCQ	Naive B	ELAC1	-0.085	0.14	1
HCQ	Naive B	ELAC2	-0.012	0.77	1
HCQ	Naive B	ELAVL1	0.0081	0.82	1
HCQ	Naive B	ELF1	0.05	0.25	1
HCQ	Naive B	ELF2	0.016	0.77	1
HCQ	Naive B	ELF4	-0.028	0.65	1
HCQ	Naive B	ELK1	0.069	0.3	1
HCQ	Naive B	ELK3	-0.11	0.1	1
HCQ	Naive B	ELK4	0.038	0.52	1
HCQ	Naive B	ELL	0.067	0.23	1
HCQ	Naive B	ELL2	0.097	0.16	1
HCQ	Naive B	ELL3	0.014	0.91	1
HCQ	Naive B	ELMO1	-0.022	0.52	1
HCQ	Naive B	ELMO2	-0.042	0.33	1
HCQ	Naive B	ELMO3	0.23	0.13	1
HCQ	Naive B	ELMOD2	0.069	0.24	1
HCQ	Naive B	ELMOD3	0.097	0.041	1
HCQ	Naive B	ELMSAN1	0.064	0.16	1
HCQ	Naive B	ELOF1	-0.086	0.1	1
HCQ	Naive B	ELOVL1	-0.029	0.47	1
HCQ	Naive B	ELOVL3	-0.094	0.83	1
HCQ	Naive B	ELOVL5	-0.04	0.28	1
HCQ	Naive B	ELP2	0.054	0.17	1
HCQ	Naive B	ELP3	-0.059	0.088	1
HCQ	Naive B	ELP4	0.092	0.027	1
HCQ	Naive B	ELP5	0.011	0.74	1
HCQ	Naive B	ELP6	0.0014	0.98	1
HCQ	Naive B	EMB	0.05	0.23	1
HCQ	Naive B	EMBP1	-0.084	0.51	1
HCQ	Naive B	EMC1	0.039	0.38	1
HCQ	Naive B	EMC10	-0.027	0.71	1
HCQ	Naive B	EMC2	-0.021	0.7	1
HCQ	Naive B	EMC3	-0.047	0.15	1
HCQ	Naive B	EMC3-AS1	0.061	0.48	1
HCQ	Naive B	EMC4	-0.046	0.31	1
HCQ	Naive B	EMC7	-0.035	0.43	1
HCQ	Naive B	EMC8	0.0026	0.95	1
HCQ	Naive B	EMC9	0.054	0.42	1
HCQ	Naive B	EMD	-0.00079	0.99	1
HCQ	Naive B	EME1	0.1	0.55	1
HCQ	Naive B	EME2	0.16	0.23	1
HCQ	Naive B	EMG1	-0.054	0.19	1
HCQ	Naive B	EMILIN1	-0.081	0.63	1
HCQ	Naive B	EMILIN2	-0.19	0.15	1
HCQ	Naive B	EML2	0.034	0.67	1
HCQ	Naive B	EML3	0.036	0.57	1
HCQ	Naive B	EML4	-0.034	0.49	1
HCQ	Naive B	EML5	0.027	0.88	1
HCQ	Naive B	EML6	0.27	0.11	1
HCQ	Naive B	EMP3	-0.13	0.21	1
HCQ	Naive B	ENAH	0.18	0.33	1
HCQ	Naive B	ENAM	0.37	0.091	1
HCQ	Naive B	ENC1	-0.024	0.89	1
HCQ	Naive B	ENDOD1	-0.012	0.83	1
HCQ	Naive B	ENDOG	-0.12	0.3	1
HCQ	Naive B	ENDOV	-0.024	0.75	1
HCQ	Naive B	ENG	-0.083	0.21	1
HCQ	Naive B	ENGASE	0.059	0.41	1
HCQ	Naive B	ENKD1	0.19	0.13	1
HCQ	Naive B	ENO1	-0.047	0.22	1
HCQ	Naive B	ENO1-AS1	0.17	0.23	1
HCQ	Naive B	ENO2	0.18	0.24	1
HCQ	Naive B	ENO3	0.14	0.23	1
HCQ	Naive B	ENOPH1	-0.038	0.27	1
HCQ	Naive B	ENOSF1	-0.16	0.52	1
HCQ	Naive B	ENOX2	0.011	0.8	1
HCQ	Naive B	ENPP2	-0.2	0.59	1
HCQ	Naive B	ENPP4	-0.048	0.53	1
HCQ	Naive B	ENSA	0.023	0.48	1
HCQ	Naive B	ENTHD2	0.006	0.91	1
HCQ	Naive B	ENTPD1	-0.003	0.96	1
HCQ	Naive B	ENTPD1-AS1	0.00085	0.99	1
HCQ	Naive B	ENTPD3-AS1	-0.021	0.83	1
HCQ	Naive B	ENTPD4	0.098	0.039	1
HCQ	Naive B	ENTPD5	0.0013	0.99	1
HCQ	Naive B	ENTPD6	0.049	0.42	1
HCQ	Naive B	ENTPD7	0.13	0.23	1
HCQ	Naive B	ENY2	-0.01	0.78	1
HCQ	Naive B	EOGT	0.073	0.57	1
HCQ	Naive B	EP300	-0.031	0.42	1
HCQ	Naive B	EP400	-0.043	0.46	1
HCQ	Naive B	EP400NL	-0.086	0.18	1
HCQ	Naive B	EPB41	-0.0048	0.93	1
HCQ	Naive B	EPB41L2	0.073	0.42	1
HCQ	Naive B	EPB41L4A	-0.075	0.64	1
HCQ	Naive B	EPB41L4A-AS1	-0.057	0.36	1
HCQ	Naive B	EPB41L5	0.011	0.88	1
HCQ	Naive B	EPC1	-0.017	0.66	1
HCQ	Naive B	EPC2	0.021	0.85	1
HCQ	Naive B	EPDR1	0.34	0.41	1
HCQ	Naive B	EPG5	-0.045	0.52	1
HCQ	Naive B	EPHA4	0.041	0.85	1
HCQ	Naive B	EPHB4	-0.084	0.69	1
HCQ	Naive B	EPHB6	-0.089	0.24	1
HCQ	Naive B	EPHX1	0.1	0.42	1
HCQ	Naive B	EPHX2	0.07	0.74	1
HCQ	Naive B	EPM2A	0.014	0.84	1
HCQ	Naive B	EPM2AIP1	0.074	0.24	1
HCQ	Naive B	EPN1	-0.043	0.6	1
HCQ	Naive B	EPN2	0.088	0.28	1
HCQ	Naive B	EPOR	0.019	0.87	1
HCQ	Naive B	EPPK1	0.2	0.45	1
HCQ	Naive B	EPRS	0.0072	0.81	1
HCQ	Naive B	EPS15	-0.055	0.2	1
HCQ	Naive B	EPS15L1	0.02	0.69	1
HCQ	Naive B	EPS8L2	-0.18	0.19	1
HCQ	Naive B	EPSTI1	0.091	0.5	1
HCQ	Naive B	EPT1	-0.076	0.31	1
HCQ	Naive B	ERAL1	-0.00096	0.98	1
HCQ	Naive B	ERAP1	0.028	0.61	1
HCQ	Naive B	ERAP2	0.0058	0.98	1
HCQ	Naive B	ERBB2	-0.067	0.48	1
HCQ	Naive B	ERBB2IP	0.012	0.82	1
HCQ	Naive B	ERC1	-0.074	0.21	1
HCQ	Naive B	ERCC1	-0.0081	0.81	1
HCQ	Naive B	ERCC2	-0.081	0.26	1
HCQ	Naive B	ERCC3	-0.029	0.34	1
HCQ	Naive B	ERCC4	-0.038	0.5	1
HCQ	Naive B	ERCC5	0.067	0.29	1
HCQ	Naive B	ERCC6	-0.16	0.09	1
HCQ	Naive B	ERCC6L	-0.19	0.3	1
HCQ	Naive B	ERCC6L2	0.016	0.67	1
HCQ	Naive B	ERCC8	-0.013	0.81	1
HCQ	Naive B	ERF	0.083	0.49	1
HCQ	Naive B	ERGIC1	0.016	0.84	1
HCQ	Naive B	ERGIC2	0.032	0.44	1
HCQ	Naive B	ERGIC3	-0.067	0.12	1
HCQ	Naive B	ERH	0.029	0.72	1
HCQ	Naive B	ERI1	0.0032	0.94	1
HCQ	Naive B	ERI2	0.086	0.46	1
HCQ	Naive B	ERI3	0.049	0.17	1
HCQ	Naive B	ERICH1	0.042	0.35	1
HCQ	Naive B	ERICH6-AS1	-0.082	0.51	1
HCQ	Naive B	ERLEC1	-0.0083	0.85	1
HCQ	Naive B	ERLIN1	-0.00052	0.99	1
HCQ	Naive B	ERLIN2	-0.054	0.43	1
HCQ	Naive B	ERMAP	-0.065	0.46	1
HCQ	Naive B	ERMARD	-0.045	0.29	1
HCQ	Naive B	ERMN	-0.17	0.31	1
HCQ	Naive B	ERMP1	0.05	0.49	1
HCQ	Naive B	ERN1	-0.14	0.23	1
HCQ	Naive B	ERO1A	0.031	0.48	1
HCQ	Naive B	ERO1B	0.069	0.17	1
HCQ	Naive B	ERP27	-0.039	0.61	1
HCQ	Naive B	ERP29	-0.0082	0.84	1
HCQ	Naive B	ERP44	0.024	0.47	1
HCQ	Naive B	ERV3-1	0.011	0.92	1
HCQ	Naive B	ERVK13-1	0.061	0.37	1
HCQ	Naive B	ESAM	-0.11	0.33	1
HCQ	Naive B	ESCO1	0.00026	0.99	1
HCQ	Naive B	ESD	0.013	0.78	1
HCQ	Naive B	ESF1	0.03	0.45	1
HCQ	Naive B	ESPL1	0.24	0.51	1
HCQ	Naive B	ESPNL	0.18	0.53	1
HCQ	Naive B	ESR1	-0.37	0.29	1
HCQ	Naive B	ESR2	-0.13	0.46	1
HCQ	Naive B	ESRP2	-0.11	0.56	1
HCQ	Naive B	ESRRA	0.014	0.82	1
HCQ	Naive B	ESYT1	0.04	0.32	1
HCQ	Naive B	ESYT2	-0.069	0.31	1
HCQ	Naive B	ETAA1	0.066	0.18	1
HCQ	Naive B	ETF1	-0.074	0.065	1
HCQ	Naive B	ETFA	-0.083	0.041	1
HCQ	Naive B	ETFB	-0.024	0.67	1
HCQ	Naive B	ETFDH	-0.031	0.72	1
HCQ	Naive B	ETHE1	0.043	0.63	1
HCQ	Naive B	ETNK1	-0.0089	0.87	1
HCQ	Naive B	ETS1	0.089	0.3	1
HCQ	Naive B	ETS2	0.069	0.75	1
HCQ	Naive B	ETV3	0.0052	0.96	1
HCQ	Naive B	ETV5	-0.64	0.1	1
HCQ	Naive B	ETV6	-0.034	0.45	1
HCQ	Naive B	ETV7	0.41	0.37	1
HCQ	Naive B	EVC2	-0.051	0.88	1
HCQ	Naive B	EVI2A	-0.099	0.3	1
HCQ	Naive B	EVI2B	-0.025	0.57	1
HCQ	Naive B	EVI5	0.028	0.62	1
HCQ	Naive B	EVI5L	0.039	0.6	1
HCQ	Naive B	EVL	0.048	0.33	1
HCQ	Naive B	EWSR1	0.0098	0.72	1
HCQ	Naive B	EXD2	0.083	0.32	1
HCQ	Naive B	EXD3	-0.059	0.38	1
HCQ	Naive B	EXO1	-0.14	0.64	1
HCQ	Naive B	EXO5	-0.016	0.79	1
HCQ	Naive B	EXOC1	-0.0051	0.89	1
HCQ	Naive B	EXOC2	0.011	0.8	1
HCQ	Naive B	EXOC3	-0.0017	0.98	1
HCQ	Naive B	EXOC3-AS1	-0.037	0.76	1
HCQ	Naive B	EXOC4	-0.0048	0.93	1
HCQ	Naive B	EXOC5	0.033	0.42	1
HCQ	Naive B	EXOC6	0.018	0.69	1
HCQ	Naive B	EXOC6B	-0.0036	0.97	1
HCQ	Naive B	EXOC7	0.0086	0.78	1
HCQ	Naive B	EXOC8	0.12	0.15	1
HCQ	Naive B	EXOG	0.1	0.094	1
HCQ	Naive B	EXOSC1	-0.06	0.14	1
HCQ	Naive B	EXOSC10	0.0013	0.96	1
HCQ	Naive B	EXOSC2	0.011	0.75	1
HCQ	Naive B	EXOSC3	0.0092	0.85	1
HCQ	Naive B	EXOSC4	-0.067	0.24	1
HCQ	Naive B	EXOSC5	-0.046	0.37	1
HCQ	Naive B	EXOSC6	0.04	0.44	1
HCQ	Naive B	EXOSC7	-0.083	0.066	1
HCQ	Naive B	EXOSC8	-0.0093	0.79	1
HCQ	Naive B	EXOSC9	-0.056	0.1	1
HCQ	Naive B	EXPH5	-0.023	0.93	1
HCQ	Naive B	EXT1	0.18	0.11	1
HCQ	Naive B	EXT2	-0.037	0.44	1
HCQ	Naive B	EXTL2	0.003	0.98	1
HCQ	Naive B	EXTL3	-0.01	0.91	1
HCQ	Naive B	EYA3	-0.013	0.84	1
HCQ	Naive B	EYS	-0.093	0.62	1
HCQ	Naive B	EZH1	-0.02	0.67	1
HCQ	Naive B	EZH2	-0.075	0.33	1
HCQ	Naive B	EZR	-0.05	0.36	1
HCQ	Naive B	EZR-AS1	0.17	0.35	1
HCQ	Naive B	F11R	-0.038	0.63	1
HCQ	Naive B	F12	0.03	0.86	1
HCQ	Naive B	F13A1	0.047	0.92	1
HCQ	Naive B	F2RL2	0.082	0.75	1
HCQ	Naive B	F8	-0.064	0.79	1
HCQ	Naive B	F8A1	-0.02	0.77	1
HCQ	Naive B	FA2H	0.14	0.64	1
HCQ	Naive B	FAAH	0.071	0.57	1
HCQ	Naive B	FAAH2	-0.1	0.79	1
HCQ	Naive B	FAAP100	0.0057	0.92	1
HCQ	Naive B	FAAP20	-0.024	0.69	1
HCQ	Naive B	FAAP24	-0.14	0.2	1
HCQ	Naive B	FABP3	-0.28	0.22	1
HCQ	Naive B	FABP5	0.028	0.79	1
HCQ	Naive B	FADD	0.0036	0.94	1
HCQ	Naive B	FADS1	0.42	0.069	1
HCQ	Naive B	FADS2	0.42	0.087	1
HCQ	Naive B	FADS3	0.06	0.47	1
HCQ	Naive B	FAF1	-0.045	0.18	1
HCQ	Naive B	FAF2	0.015	0.74	1
HCQ	Naive B	FAH	0.094	0.73	1
HCQ	Naive B	FAHD1	0.021	0.67	1
HCQ	Naive B	FAHD2A	0.05	0.38	1
HCQ	Naive B	FAHD2B	0.12	0.33	1
HCQ	Naive B	FAIM	-0.11	0.39	1
HCQ	Naive B	FAM102A	-0.032	0.74	1
HCQ	Naive B	FAM102B	0.063	0.34	1
HCQ	Naive B	FAM103A1	-0.022	0.74	1
HCQ	Naive B	FAM104A	-0.00027	0.99	1
HCQ	Naive B	FAM104B	-0.015	0.82	1
HCQ	Naive B	FAM105A	-0.29	0.43	1
HCQ	Naive B	FAM107B	0.025	0.69	1
HCQ	Naive B	FAM109A	0.067	0.53	1
HCQ	Naive B	FAM109B	-0.11	0.46	1
HCQ	Naive B	FAM110A	0.031	0.65	1
HCQ	Naive B	FAM111A	0.083	0.24	1
HCQ	Naive B	FAM111B	-0.067	0.7	1
HCQ	Naive B	FAM114A2	-0.0096	0.83	1
HCQ	Naive B	FAM117A	0.0016	0.97	1
HCQ	Naive B	FAM117B	-0.012	0.79	1
HCQ	Naive B	FAM118A	-0.23	0.15	1
HCQ	Naive B	FAM118B	0.034	0.53	1
HCQ	Naive B	FAM120A	0.016	0.71	1
HCQ	Naive B	FAM120AOS	0.031	0.28	1
HCQ	Naive B	FAM120B	0.029	0.48	1
HCQ	Naive B	FAM120C	0.047	0.5	1
HCQ	Naive B	FAM122A	0.012	0.82	1
HCQ	Naive B	FAM122B	0.053	0.31	1
HCQ	Naive B	FAM122C	0.024	0.71	1
HCQ	Naive B	FAM126A	-0.049	0.43	1
HCQ	Naive B	FAM126B	-0.015	0.73	1
HCQ	Naive B	FAM127A	-0.023	0.67	1
HCQ	Naive B	FAM127B	-0.0036	0.95	1
HCQ	Naive B	FAM129A	-0.3	0.35	1
HCQ	Naive B	FAM129C	0.055	0.36	1
HCQ	Naive B	FAM131A	-0.065	0.57	1
HCQ	Naive B	FAM133B	0.061	0.18	1
HCQ	Naive B	FAM134A	-0.068	0.16	1
HCQ	Naive B	FAM134B	0.21	0.028	1
HCQ	Naive B	FAM134C	-0.028	0.56	1
HCQ	Naive B	FAM135A	0.0095	0.9	1
HCQ	Naive B	FAM136A	-0.025	0.61	1
HCQ	Naive B	FAM13A	0.1	0.61	1
HCQ	Naive B	FAM13A-AS1	0.035	0.78	1
HCQ	Naive B	FAM13B	0.031	0.68	1
HCQ	Naive B	FAM149B1	0.17	0.01	1
HCQ	Naive B	FAM156A	0.11	0.47	1
HCQ	Naive B	FAM159A	0.057	0.64	1
HCQ	Naive B	FAM160A2	0.022	0.65	1
HCQ	Naive B	FAM160B1	0.05	0.37	1
HCQ	Naive B	FAM160B2	0.01	0.87	1
HCQ	Naive B	FAM161A	0.018	0.87	1
HCQ	Naive B	FAM161B	0.039	0.66	1
HCQ	Naive B	FAM162A	-0.076	0.17	1
HCQ	Naive B	FAM167A	0.059	0.69	1
HCQ	Naive B	FAM168A	-0.098	0.2	1
HCQ	Naive B	FAM168B	-0.023	0.76	1
HCQ	Naive B	FAM169A	0.1	0.42	1
HCQ	Naive B	FAM171A1	0.22	0.58	1
HCQ	Naive B	FAM172A	-0.052	0.21	1
HCQ	Naive B	FAM173A	0.026	0.75	1
HCQ	Naive B	FAM173B	0.015	0.85	1
HCQ	Naive B	FAM174A	0.14	0.077	1
HCQ	Naive B	FAM175A	0.016	0.78	1
HCQ	Naive B	FAM175B	-0.072	0.072	1
HCQ	Naive B	FAM177A1	0.012	0.82	1
HCQ	Naive B	FAM177B	0.0015	0.99	1
HCQ	Naive B	FAM179B	0.0047	0.93	1
HCQ	Naive B	FAM184B	0.15	0.25	1
HCQ	Naive B	FAM185A	-0.026	0.67	1
HCQ	Naive B	FAM186B	0.013	0.95	1
HCQ	Naive B	FAM188A	0.041	0.38	1
HCQ	Naive B	FAM189B	-0.013	0.92	1
HCQ	Naive B	FAM192A	0.0046	0.88	1
HCQ	Naive B	FAM193A	0.037	0.34	1
HCQ	Naive B	FAM193B	0.065	0.22	1
HCQ	Naive B	FAM195A	0.12	0.14	1
HCQ	Naive B	FAM195B	-0.013	0.83	1
HCQ	Naive B	FAM199X	0.018	0.75	1
HCQ	Naive B	FAM200A	0.03	0.59	1
HCQ	Naive B	FAM200B	-0.0038	0.95	1
HCQ	Naive B	FAM204A	-0.0084	0.82	1
HCQ	Naive B	FAM206A	-0.038	0.56	1
HCQ	Naive B	FAM207A	-0.034	0.65	1
HCQ	Naive B	FAM208A	-0.023	0.62	1
HCQ	Naive B	FAM208B	0.035	0.57	1
HCQ	Naive B	FAM20B	-0.045	0.36	1
HCQ	Naive B	FAM210A	0.038	0.39	1
HCQ	Naive B	FAM210B	-0.016	0.88	1
HCQ	Naive B	FAM212A	0.053	0.57	1
HCQ	Naive B	FAM212B	0.022	0.89	1
HCQ	Naive B	FAM213A	-0.0094	0.91	1
HCQ	Naive B	FAM213B	0.085	0.28	1
HCQ	Naive B	FAM214A	0.052	0.35	1
HCQ	Naive B	FAM214B	-0.18	0.14	1
HCQ	Naive B	FAM216A	0.075	0.16	1
HCQ	Naive B	FAM217B	0.0088	0.86	1
HCQ	Naive B	FAM218A	-0.091	0.47	1
HCQ	Naive B	FAM219A	0.17	0.08	1
HCQ	Naive B	FAM219B	-0.015	0.74	1
HCQ	Naive B	FAM21A	0.025	0.58	1
HCQ	Naive B	FAM21C	-0.04	0.31	1
HCQ	Naive B	FAM21EP	0.058	0.72	1
HCQ	Naive B	FAM220A	0.13	0.14	1
HCQ	Naive B	FAM221A	0.052	0.56	1
HCQ	Naive B	FAM222B	0.053	0.46	1
HCQ	Naive B	FAM227B	0.0096	0.89	1
HCQ	Naive B	FAM228B	-0.074	0.22	1
HCQ	Naive B	FAM229B	0.14	0.29	1
HCQ	Naive B	FAM24B	-0.074	0.58	1
HCQ	Naive B	FAM26F	0.037	0.76	1
HCQ	Naive B	FAM32A	-0.077	0.034	1
HCQ	Naive B	FAM35A	0.0027	0.96	1
HCQ	Naive B	FAM3A	0.023	0.64	1
HCQ	Naive B	FAM3C	0.0066	0.93	1
HCQ	Naive B	FAM43A	-0.0053	0.94	1
HCQ	Naive B	FAM45A	-0.14	0.016	1
HCQ	Naive B	FAM46A	0.014	0.87	1
HCQ	Naive B	FAM46C	-0.0076	0.93	1
HCQ	Naive B	FAM49A	-0.14	0.2	1
HCQ	Naive B	FAM49B	-0.052	0.19	1
HCQ	Naive B	FAM50A	-0.083	0.084	1
HCQ	Naive B	FAM50B	0.091	0.22	1
HCQ	Naive B	FAM53A	0.11	0.38	1
HCQ	Naive B	FAM53B	0.3	0.12	1
HCQ	Naive B	FAM53B-AS1	0.052	0.73	1
HCQ	Naive B	FAM53C	-0.052	0.28	1
HCQ	Naive B	FAM58A	0.048	0.54	1
HCQ	Naive B	FAM60A	-0.021	0.5	1
HCQ	Naive B	FAM63A	0.032	0.68	1
HCQ	Naive B	FAM63B	-0.075	0.22	1
HCQ	Naive B	FAM65A	0.029	0.57	1
HCQ	Naive B	FAM65B	0.00066	0.99	1
HCQ	Naive B	FAM65C	-0.12	0.28	1
HCQ	Naive B	FAM66A	0.32	0.25	1
HCQ	Naive B	FAM66B	0.071	0.69	1
HCQ	Naive B	FAM66C	-0.056	0.61	1
HCQ	Naive B	FAM66D	0.26	0.33	1
HCQ	Naive B	FAM69A	0.057	0.22	1
HCQ	Naive B	FAM69B	0.068	0.74	1
HCQ	Naive B	FAM73A	0.03	0.62	1
HCQ	Naive B	FAM73B	0.034	0.53	1
HCQ	Naive B	FAM76A	-0.047	0.36	1
HCQ	Naive B	FAM76B	-0.068	0.21	1
HCQ	Naive B	FAM78A	0.015	0.76	1
HCQ	Naive B	FAM81A	0.35	0.038	1
HCQ	Naive B	FAM83G	-0.12	0.35	1
HCQ	Naive B	FAM84B	0.22	0.049	1
HCQ	Naive B	FAM86B3P	-0.055	0.79	1
HCQ	Naive B	FAM86C1	0.068	0.51	1
HCQ	Naive B	FAM86C2P	0.064	0.71	1
HCQ	Naive B	FAM86DP	0.094	0.23	1
HCQ	Naive B	FAM86EP	0.066	0.62	1
HCQ	Naive B	FAM86FP	-0.12	0.59	1
HCQ	Naive B	FAM86HP	0.14	0.34	1
HCQ	Naive B	FAM86JP	-0.065	0.76	1
HCQ	Naive B	FAM87B	-0.12	0.44	1
HCQ	Naive B	FAM89A	0.079	0.55	1
HCQ	Naive B	FAM89B	-0.048	0.45	1
HCQ	Naive B	FAM8A1	0.063	0.47	1
HCQ	Naive B	FAM91A1	0.035	0.46	1
HCQ	Naive B	FAM92A1	0.13	0.41	1
HCQ	Naive B	FAM96A	-0.065	0.15	1
HCQ	Naive B	FAM96B	-0.0033	0.95	1
HCQ	Naive B	FAM98A	0.047	0.33	1
HCQ	Naive B	FAM98B	-0.068	0.45	1
HCQ	Naive B	FAM98C	0.0015	0.98	1
HCQ	Naive B	FAN1	-0.028	0.65	1
HCQ	Naive B	FANCA	-0.026	0.61	1
HCQ	Naive B	FANCB	0.11	0.22	1
HCQ	Naive B	FANCC	-0.048	0.63	1
HCQ	Naive B	FANCD2	0.059	0.34	1
HCQ	Naive B	FANCE	0.013	0.85	1
HCQ	Naive B	FANCF	0.066	0.16	1
HCQ	Naive B	FANCG	-0.054	0.35	1
HCQ	Naive B	FANCI	-0.011	0.88	1
HCQ	Naive B	FANCL	0.013	0.83	1
HCQ	Naive B	FANCM	0.038	0.48	1
HCQ	Naive B	FAR1	-0.015	0.78	1
HCQ	Naive B	FAR2	0.096	0.61	1
HCQ	Naive B	FARP1	-0.28	0.22	1
HCQ	Naive B	FARP2	-0.12	0.014	1
HCQ	Naive B	FARS2	-0.027	0.58	1
HCQ	Naive B	FARSA	0.023	0.51	1
HCQ	Naive B	FARSB	0.03	0.47	1
HCQ	Naive B	FAS	-0.49	0.021	1
HCQ	Naive B	FASN	-0.029	0.85	1
HCQ	Naive B	FASTK	0.024	0.54	1
HCQ	Naive B	FASTKD1	0.063	0.33	1
HCQ	Naive B	FASTKD2	-0.0044	0.91	1
HCQ	Naive B	FASTKD3	-0.033	0.51	1
HCQ	Naive B	FASTKD5	0.022	0.61	1
HCQ	Naive B	FAU	-0.027	0.58	1
HCQ	Naive B	FAXDC2	-0.27	0.2	1
HCQ	Naive B	FBF1	-0.022	0.77	1
HCQ	Naive B	FBL	0.045	0.5	1
HCQ	Naive B	FBLN2	-0.18	0.42	1
HCQ	Naive B	FBP1	-0.051	0.73	1
HCQ	Naive B	FBRS	0.038	0.64	1
HCQ	Naive B	FBRSL1	0.01	0.91	1
HCQ	Naive B	FBXL12	0.00064	0.99	1
HCQ	Naive B	FBXL13	0.2	0.19	1
HCQ	Naive B	FBXL14	0.089	0.068	1
HCQ	Naive B	FBXL15	0.02	0.76	1
HCQ	Naive B	FBXL16	0.028	0.88	1
HCQ	Naive B	FBXL17	-0.03	0.7	1
HCQ	Naive B	FBXL18	0.079	0.44	1
HCQ	Naive B	FBXL19-AS1	0.063	0.55	1
HCQ	Naive B	FBXL20	0.014	0.78	1
HCQ	Naive B	FBXL22	0.4	0.026	1
HCQ	Naive B	FBXL3	0.0068	0.88	1
HCQ	Naive B	FBXL4	-0.022	0.66	1
HCQ	Naive B	FBXL5	-0.016	0.7	1
HCQ	Naive B	FBXL6	0.093	0.063	1
HCQ	Naive B	FBXL8	0.0052	0.98	1
HCQ	Naive B	FBXO10	-0.098	0.22	1
HCQ	Naive B	FBXO11	-0.011	0.81	1
HCQ	Naive B	FBXO15	-0.17	0.26	1
HCQ	Naive B	FBXO18	-0.087	0.025	1
HCQ	Naive B	FBXO2	-0.067	0.53	1
HCQ	Naive B	FBXO21	-0.012	0.69	1
HCQ	Naive B	FBXO22	0.056	0.24	1
HCQ	Naive B	FBXO25	-0.005	0.91	1
HCQ	Naive B	FBXO28	0.021	0.61	1
HCQ	Naive B	FBXO3	0.016	0.7	1
HCQ	Naive B	FBXO30	0.028	0.73	1
HCQ	Naive B	FBXO31	-0.0079	0.88	1
HCQ	Naive B	FBXO32	-0.11	0.094	1
HCQ	Naive B	FBXO33	0.013	0.79	1
HCQ	Naive B	FBXO34	-0.0057	0.88	1
HCQ	Naive B	FBXO36	-0.16	0.36	1
HCQ	Naive B	FBXO38	0.0035	0.94	1
HCQ	Naive B	FBXO4	-0.056	0.27	1
HCQ	Naive B	FBXO40	0.047	0.79	1
HCQ	Naive B	FBXO41	0.17	0.098	1
HCQ	Naive B	FBXO42	0.0069	0.81	1
HCQ	Naive B	FBXO44	0.021	0.63	1
HCQ	Naive B	FBXO45	-0.0083	0.88	1
HCQ	Naive B	FBXO46	0.013	0.81	1
HCQ	Naive B	FBXO48	0.13	0.16	1
HCQ	Naive B	FBXO5	0.047	0.37	1
HCQ	Naive B	FBXO6	-0.088	0.4	1
HCQ	Naive B	FBXO7	-0.062	0.031	1
HCQ	Naive B	FBXO8	0.014	0.79	1
HCQ	Naive B	FBXO9	0.00085	0.98	1
HCQ	Naive B	FBXW11	0.04	0.41	1
HCQ	Naive B	FBXW2	0.016	0.7	1
HCQ	Naive B	FBXW4	0.017	0.71	1
HCQ	Naive B	FBXW4P1	-0.49	0.042	1
HCQ	Naive B	FBXW5	0.014	0.77	1
HCQ	Naive B	FBXW7	-0.055	0.27	1
HCQ	Naive B	FBXW8	0.067	0.23	1
HCQ	Naive B	FBXW9	0.13	0.12	1
HCQ	Naive B	FCER2	0.034	0.74	1
HCQ	Naive B	FCF1	-0.0094	0.79	1
HCQ	Naive B	FCGBP	0.17	0.36	1
HCQ	Naive B	FCGR2A	-0.19	0.57	1
HCQ	Naive B	FCGR2B	-0.063	0.28	1
HCQ	Naive B	FCGR2C	-0.3	0.23	1
HCQ	Naive B	FCGR3A	1.3	0.009	1
HCQ	Naive B	FCGRT	-0.032	0.65	1
HCQ	Naive B	FCHO1	0.069	0.14	1
HCQ	Naive B	FCHO2	-0.016	0.92	1
HCQ	Naive B	FCHSD1	-0.024	0.66	1
HCQ	Naive B	FCHSD2	0.058	0.26	1
HCQ	Naive B	FCMR	-0.0074	0.85	1
HCQ	Naive B	FCRL1	0.014	0.8	1
HCQ	Naive B	FCRL2	0.02	0.79	1
HCQ	Naive B	FCRL3	-0.44	0.0067	1
HCQ	Naive B	FCRL4	-0.29	0.5	1
HCQ	Naive B	FCRL5	-0.19	0.34	1
HCQ	Naive B	FCRLA	-0.029	0.61	1
HCQ	Naive B	FCRLB	-0.037	0.74	1
HCQ	Naive B	FDFT1	-0.039	0.44	1
HCQ	Naive B	FDPS	-0.0041	0.92	1
HCQ	Naive B	FDPSP2	0.00071	1	1
HCQ	Naive B	FDX1	0.012	0.8	1
HCQ	Naive B	FDX1L	0.063	0.26	1
HCQ	Naive B	FDXACB1	-0.045	0.45	1
HCQ	Naive B	FDXR	-0.24	0.078	1
HCQ	Naive B	FECH	-0.19	0.012	1
HCQ	Naive B	FEM1A	0.044	0.35	1
HCQ	Naive B	FEM1B	0.076	0.15	1
HCQ	Naive B	FEM1C	0.028	0.75	1
HCQ	Naive B	FEN1	0.0013	0.98	1
HCQ	Naive B	FER	0.098	0.1	1
HCQ	Naive B	FERMT3	0.0063	0.89	1
HCQ	Naive B	FES	-0.19	0.097	1
HCQ	Naive B	FEZ2	-0.14	0.16	1
HCQ	Naive B	FFAR1	-0.15	0.58	1
HCQ	Naive B	FGD1	-0.03	0.72	1
HCQ	Naive B	FGD2	0.019	0.74	1
HCQ	Naive B	FGD3	-0.028	0.43	1
HCQ	Naive B	FGD4	-0.34	0.15	1
HCQ	Naive B	FGD5-AS1	-0.024	0.51	1
HCQ	Naive B	FGD6	0.27	0.41	1
HCQ	Naive B	FGF2	-0.27	0.52	1
HCQ	Naive B	FGFBP3	-0.058	0.52	1
HCQ	Naive B	FGFR1	-0.41	0.16	1
HCQ	Naive B	FGFR1OP	0.0078	0.87	1
HCQ	Naive B	FGFR1OP2	-0.028	0.47	1
HCQ	Naive B	FGFRL1	0.019	0.88	1
HCQ	Naive B	FGGY	-0.032	0.61	1
HCQ	Naive B	FGL2	-0.22	0.16	1
HCQ	Naive B	FGR	-0.24	0.051	1
HCQ	Naive B	FH	-0.0044	0.89	1
HCQ	Naive B	FHIT	-0.056	0.52	1
HCQ	Naive B	FHL1	-0.1	0.52	1
HCQ	Naive B	FHL3	0.4	0.058	1
HCQ	Naive B	FHOD1	-0.15	0.088	1
HCQ	Naive B	FHOD3	-0.17	0.29	1
HCQ	Naive B	FIBP	-0.034	0.44	1
HCQ	Naive B	FICD	-0.035	0.69	1
HCQ	Naive B	FIG4	-0.021	0.57	1
HCQ	Naive B	FIGNL1	0.059	0.38	1
HCQ	Naive B	FILIP1L	0.35	0.21	1
HCQ	Naive B	FIP1L1	0.01	0.72	1
HCQ	Naive B	FIRRE	0.081	0.59	1
HCQ	Naive B	FIS1	-0.03	0.54	1
HCQ	Naive B	FITM2	0.15	0.27	1
HCQ	Naive B	FIZ1	-0.044	0.59	1
HCQ	Naive B	FKBP11	-0.048	0.49	1
HCQ	Naive B	FKBP14	0.044	0.65	1
HCQ	Naive B	FKBP15	0.048	0.27	1
HCQ	Naive B	FKBP1A	-0.002	0.97	1
HCQ	Naive B	FKBP1AP1	0.056	0.73	1
HCQ	Naive B	FKBP1B	-0.19	0.48	1
HCQ	Naive B	FKBP2	0.023	0.69	1
HCQ	Naive B	FKBP3	0.021	0.63	1
HCQ	Naive B	FKBP4	0.071	0.16	1
HCQ	Naive B	FKBP5	0.0062	0.98	1
HCQ	Naive B	FKBP7	0.17	0.15	1
HCQ	Naive B	FKBP8	-0.0071	0.91	1
HCQ	Naive B	FKBP9	-0.063	0.76	1
HCQ	Naive B	FKBPL	0.016	0.87	1
HCQ	Naive B	FKRP	0.0082	0.89	1
HCQ	Naive B	FKTN	-0.061	0.48	1
HCQ	Naive B	FLAD1	-0.014	0.66	1
HCQ	Naive B	FLCN	-0.025	0.75	1
HCQ	Naive B	FLI1	0.034	0.24	1
HCQ	Naive B	FLII	-0.032	0.44	1
HCQ	Naive B	FLJ10038	0.13	0.085	1
HCQ	Naive B	FLJ13224	0.43	0.0072	1
HCQ	Naive B	FLJ20021	-0.032	0.76	1
HCQ	Naive B	FLJ27354	-0.13	0.29	1
HCQ	Naive B	FLJ32255	-0.056	0.32	1
HCQ	Naive B	FLJ37453	0.05	0.45	1
HCQ	Naive B	FLJ38122	-0.0023	0.98	1
HCQ	Naive B	FLJ42393	0.21	0.29	1
HCQ	Naive B	FLJ42627	0.059	0.71	1
HCQ	Naive B	FLJ45513	-0.15	0.47	1
HCQ	Naive B	FLNA	-0.089	0.38	1
HCQ	Naive B	FLNB	-0.081	0.45	1
HCQ	Naive B	FLOT1	-0.05	0.37	1
HCQ	Naive B	FLOT2	-0.0097	0.76	1
HCQ	Naive B	FLT1	0.0013	0.99	1
HCQ	Naive B	FLT3	0.032	0.93	1
HCQ	Naive B	FLT3LG	-0.076	0.29	1
HCQ	Naive B	FLVCR1	0.0084	0.9	1
HCQ	Naive B	FLVCR1-AS1	0.29	0.14	1
HCQ	Naive B	FLVCR2	0.013	0.96	1
HCQ	Naive B	FLYWCH1	-0.13	0.069	1
HCQ	Naive B	FLYWCH2	0.015	0.83	1
HCQ	Naive B	FMN1	0.12	0.71	1
HCQ	Naive B	FMNL1	0.017	0.67	1
HCQ	Naive B	FMNL2	-0.3	0.15	1
HCQ	Naive B	FMNL3	0.058	0.4	1
HCQ	Naive B	FMO1	0.082	0.75	1
HCQ	Naive B	FMO4	-0.0051	0.95	1
HCQ	Naive B	FMO5	0.11	0.27	1
HCQ	Naive B	FMR1	0.033	0.65	1
HCQ	Naive B	FN1	0.023	0.89	1
HCQ	Naive B	FN3KRP	0.015	0.78	1
HCQ	Naive B	FNBP1	0.001	0.97	1
HCQ	Naive B	FNBP1L	0.16	0.21	1
HCQ	Naive B	FNBP4	0.0085	0.8	1
HCQ	Naive B	FNDC3A	-0.016	0.74	1
HCQ	Naive B	FNDC3B	0.13	0.45	1
HCQ	Naive B	FNDC5	-0.41	0.15	1
HCQ	Naive B	FNDC8	-0.26	0.24	1
HCQ	Naive B	FNDC9	0.046	0.84	1
HCQ	Naive B	FNIP1	0.027	0.64	1
HCQ	Naive B	FNTA	-0.035	0.32	1
HCQ	Naive B	FOCAD	-0.091	0.3	1
HCQ	Naive B	FOPNL	0.0031	0.94	1
HCQ	Naive B	FOS	0.18	0.61	1
HCQ	Naive B	FOSB	-0.051	0.9	1
HCQ	Naive B	FOXD2-AS1	0.087	0.67	1
HCQ	Naive B	FOXJ2	0.02	0.72	1
HCQ	Naive B	FOXJ3	0.065	0.24	1
HCQ	Naive B	FOXK1	-0.016	0.76	1
HCQ	Naive B	FOXK2	0.074	0.26	1
HCQ	Naive B	FOXM1	-0.055	0.8	1
HCQ	Naive B	FOXN2	0.017	0.7	1
HCQ	Naive B	FOXN3	-0.024	0.4	1
HCQ	Naive B	FOXN3-AS1	0.026	0.79	1
HCQ	Naive B	FOXO1	-0.0083	0.88	1
HCQ	Naive B	FOXO3	-0.026	0.79	1
HCQ	Naive B	FOXO3B	0.0065	0.94	1
HCQ	Naive B	FOXO4	0.066	0.52	1
HCQ	Naive B	FOXP1	-0.02	0.57	1
HCQ	Naive B	FOXP1-AS1	0.056	0.63	1
HCQ	Naive B	FOXP4	-0.077	0.52	1
HCQ	Naive B	FOXRED1	-0.1	0.035	1
HCQ	Naive B	FOXRED2	-0.028	0.78	1
HCQ	Naive B	FPGS	-0.0053	0.9	1
HCQ	Naive B	FPGT	0.051	0.53	1
HCQ	Naive B	FRA10AC1	-0.012	0.82	1
HCQ	Naive B	FRAT1	0.12	0.072	1
HCQ	Naive B	FRAT2	0.035	0.45	1
HCQ	Naive B	FRG1	-0.059	0.14	1
HCQ	Naive B	FRG1BP	-0.041	0.81	1
HCQ	Naive B	FRG1CP	0.058	0.7	1
HCQ	Naive B	FRG1HP	-0.018	0.8	1
HCQ	Naive B	FRG1JP	-0.4	0.11	1
HCQ	Naive B	FRMD3	-0.4	0.042	1
HCQ	Naive B	FRMD4A	0.16	0.15	1
HCQ	Naive B	FRMD5	-0.078	0.54	1
HCQ	Naive B	FRMD8	-0.035	0.47	1
HCQ	Naive B	FRMPD3	-0.41	0.12	1
HCQ	Naive B	FRS2	0.0024	0.97	1
HCQ	Naive B	FRS3	0.11	0.18	1
HCQ	Naive B	FRY	0.2	0.26	1
HCQ	Naive B	FRYL	-0.077	0.15	1
HCQ	Naive B	FSD1	-0.096	0.64	1
HCQ	Naive B	FSD1L	0.00039	1	1
HCQ	Naive B	FSD2	0.055	0.66	1
HCQ	Naive B	FSTL3	0.026	0.84	1
HCQ	Naive B	FSTL4	0.23	0.34	1
HCQ	Naive B	FTCDNL1	-0.15	0.38	1
HCQ	Naive B	FTH1	-0.036	0.46	1
HCQ	Naive B	FTL	-0.018	0.71	1
HCQ	Naive B	FTO	-0.012	0.77	1
HCQ	Naive B	FTSJ1	0.028	0.38	1
HCQ	Naive B	FTSJ2	-0.02	0.57	1
HCQ	Naive B	FTSJ3	-0.062	0.088	1
HCQ	Naive B	FTX	-0.016	0.82	1
HCQ	Naive B	FUBP1	0.01	0.74	1
HCQ	Naive B	FUBP3	0.032	0.42	1
HCQ	Naive B	FUCA1	-0.042	0.46	1
HCQ	Naive B	FUCA2	-0.094	0.25	1
HCQ	Naive B	FUK	0.02	0.74	1
HCQ	Naive B	FUNDC1	-0.009	0.91	1
HCQ	Naive B	FUNDC2	0.00094	0.98	1
HCQ	Naive B	FUOM	0.024	0.69	1
HCQ	Naive B	FURIN	-0.11	0.15	1
HCQ	Naive B	FUS	0.056	0.4	1
HCQ	Naive B	FUT10	0.14	0.49	1
HCQ	Naive B	FUT11	-0.086	0.086	1
HCQ	Naive B	FUT4	0.1	0.39	1
HCQ	Naive B	FUT7	-0.16	0.45	1
HCQ	Naive B	FUT8	-0.12	0.084	1
HCQ	Naive B	FUT8-AS1	0.0064	0.97	1
HCQ	Naive B	FUZ	-0.016	0.83	1
HCQ	Naive B	FXN	-0.038	0.48	1
HCQ	Naive B	FXR1	0.019	0.55	1
HCQ	Naive B	FXR2	0.0052	0.9	1
HCQ	Naive B	FXYD5	-0.12	0.084	1
HCQ	Naive B	FXYD7	-0.42	0.066	1
HCQ	Naive B	FYB	-0.16	0.47	1
HCQ	Naive B	FYCO1	0.0097	0.92	1
HCQ	Naive B	FYN	-0.077	0.13	1
HCQ	Naive B	FYTTD1	0.018	0.66	1
HCQ	Naive B	FZD3	-0.1	0.51	1
HCQ	Naive B	FZD6	-0.11	0.52	1
HCQ	Naive B	FZR1	-0.033	0.51	1
HCQ	Naive B	G2E3	0.023	0.62	1
HCQ	Naive B	G3BP1	0.008	0.82	1
HCQ	Naive B	G3BP2	-0.014	0.72	1
HCQ	Naive B	G6PC3	-0.01	0.86	1
HCQ	Naive B	G6PD	-0.064	0.51	1
HCQ	Naive B	GAA	-0.12	0.15	1
HCQ	Naive B	GAB1	0.19	0.32	1
HCQ	Naive B	GAB2	0.058	0.66	1
HCQ	Naive B	GAB3	0.057	0.32	1
HCQ	Naive B	GABARAP	-0.071	0.096	1
HCQ	Naive B	GABARAPL1	0.04	0.88	1
HCQ	Naive B	GABARAPL2	-0.18	0.031	1
HCQ	Naive B	GABBR1	0.012	0.87	1
HCQ	Naive B	GABPA	0.084	0.092	1
HCQ	Naive B	GABPB1	0.018	0.71	1
HCQ	Naive B	GABPB1-AS1	0.095	0.36	1
HCQ	Naive B	GABPB2	0.019	0.78	1
HCQ	Naive B	GABRR2	0.14	0.39	1
HCQ	Naive B	GADD45A	0.1	0.22	1
HCQ	Naive B	GADD45B	-0.064	0.47	1
HCQ	Naive B	GADD45GIP1	-0.017	0.79	1
HCQ	Naive B	GAK	-0.049	0.37	1
HCQ	Naive B	GALC	-0.061	0.33	1
HCQ	Naive B	GALE	-0.006	0.95	1
HCQ	Naive B	GALK1	-0.098	0.18	1
HCQ	Naive B	GALK2	-0.012	0.82	1
HCQ	Naive B	GALM	0.045	0.45	1
HCQ	Naive B	GALNS	-0.1	0.11	1
HCQ	Naive B	GALNT1	-0.013	0.8	1
HCQ	Naive B	GALNT10	-0.067	0.26	1
HCQ	Naive B	GALNT11	0.035	0.61	1
HCQ	Naive B	GALNT12	-0.14	0.24	1
HCQ	Naive B	GALNT14	0.07	0.79	1
HCQ	Naive B	GALNT2	-0.014	0.8	1
HCQ	Naive B	GALNT3	0.04	0.53	1
HCQ	Naive B	GALNT6	0.011	0.92	1
HCQ	Naive B	GALNT7	0.03	0.62	1
HCQ	Naive B	GALNT9	0.14	0.75	1
HCQ	Naive B	GALNTL6	0.056	0.88	1
HCQ	Naive B	GALT	0.0084	0.85	1
HCQ	Naive B	GAMT	-0.015	0.85	1
HCQ	Naive B	GAN	0.19	0.14	1
HCQ	Naive B	GANAB	0.043	0.29	1
HCQ	Naive B	GANC	-0.033	0.48	1
HCQ	Naive B	GAPDH	-0.077	0.22	1
HCQ	Naive B	GAPDHS	-0.026	0.77	1
HCQ	Naive B	GAPT	0.034	0.5	1
HCQ	Naive B	GAPVD1	0.011	0.78	1
HCQ	Naive B	GAR1	0.035	0.59	1
HCQ	Naive B	GAREML	-0.52	0.058	1
HCQ	Naive B	GARNL3	0.28	0.034	1
HCQ	Naive B	GARS	0.0014	0.97	1
HCQ	Naive B	GART	0.017	0.68	1
HCQ	Naive B	GAS5	0.027	0.54	1
HCQ	Naive B	GAS6	-0.4	0.005	1
HCQ	Naive B	GAS6-AS1	-0.083	0.63	1
HCQ	Naive B	GAS7	-0.49	0.04	1
HCQ	Naive B	GAS8	-0.1	0.33	1
HCQ	Naive B	GATA3	-0.13	0.68	1
HCQ	Naive B	GATAD1	-0.015	0.73	1
HCQ	Naive B	GATAD2A	0.06	0.29	1
HCQ	Naive B	GATAD2B	0.055	0.42	1
HCQ	Naive B	GATB	-0.0023	0.96	1
HCQ	Naive B	GATC	0.063	0.079	1
HCQ	Naive B	GATM	-0.19	0.47	1
HCQ	Naive B	GATS	0.013	0.9	1
HCQ	Naive B	GATSL2	0.022	0.83	1
HCQ	Naive B	GATSL3	-0.12	0.11	1
HCQ	Naive B	GBA	-0.15	0.012	1
HCQ	Naive B	GBA2	-0.05	0.23	1
HCQ	Naive B	GBAP1	0.024	0.85	1
HCQ	Naive B	GBAS	-0.021	0.58	1
HCQ	Naive B	GBAT2	-0.0082	0.94	1
HCQ	Naive B	GBE1	-0.00062	0.99	1
HCQ	Naive B	GBF1	-0.066	0.25	1
HCQ	Naive B	GBGT1	0.014	0.91	1
HCQ	Naive B	GBP1	-0.13	0.25	1
HCQ	Naive B	GBP2	-0.32	0.0057	1
HCQ	Naive B	GBP3	-0.035	0.65	1
HCQ	Naive B	GBP4	-0.11	0.26	1
HCQ	Naive B	GBP5	-0.09	0.25	1
HCQ	Naive B	GCA	0.0033	0.96	1
HCQ	Naive B	GCC1	0.067	0.14	1
HCQ	Naive B	GCC2	0.026	0.61	1
HCQ	Naive B	GCDH	0.05	0.24	1
HCQ	Naive B	GCFC2	0.088	0.032	1
HCQ	Naive B	GCH1	-0.019	0.71	1
HCQ	Naive B	GCHFR	-0.076	0.45	1
HCQ	Naive B	GCLC	0.041	0.61	1
HCQ	Naive B	GCLM	0.022	0.7	1
HCQ	Naive B	GCN1	0.024	0.72	1
HCQ	Naive B	GCNT1	0.072	0.35	1
HCQ	Naive B	GCNT2	0.038	0.65	1
HCQ	Naive B	GCNT7	0.11	0.44	1
HCQ	Naive B	GCSAM	0.052	0.59	1
HCQ	Naive B	GCSH	0.13	0.2	1
HCQ	Naive B	GCSHP3	-0.086	0.6	1
HCQ	Naive B	GDAP1	-0.074	0.33	1
HCQ	Naive B	GDAP2	0.0097	0.82	1
HCQ	Naive B	GDE1	-0.07	0.07	1
HCQ	Naive B	GDF11	0.14	0.22	1
HCQ	Naive B	GDI1	0.035	0.32	1
HCQ	Naive B	GDI2	-0.083	0.094	1
HCQ	Naive B	GDPD1	0.053	0.69	1
HCQ	Naive B	GDPD3	0.0063	0.97	1
HCQ	Naive B	GDPD5	-0.085	0.78	1
HCQ	Naive B	GDPGP1	-0.017	0.87	1
HCQ	Naive B	GEMIN2	0.078	0.17	1
HCQ	Naive B	GEMIN4	-0.011	0.83	1
HCQ	Naive B	GEMIN5	-0.0088	0.86	1
HCQ	Naive B	GEMIN6	0.00062	0.99	1
HCQ	Naive B	GEMIN7	-0.02	0.66	1
HCQ	Naive B	GEMIN8	-0.073	0.17	1
HCQ	Naive B	GEN1	-0.12	0.22	1
HCQ	Naive B	GET4	-0.045	0.29	1
HCQ	Naive B	GFER	0.0098	0.88	1
HCQ	Naive B	GFM1	0.024	0.45	1
HCQ	Naive B	GFM2	-0.0017	0.96	1
HCQ	Naive B	GFOD1	0.093	0.31	1
HCQ	Naive B	GFOD2	-0.0061	0.9	1
HCQ	Naive B	GFPT1	-0.036	0.49	1
HCQ	Naive B	GGA1	0.044	0.29	1
HCQ	Naive B	GGA2	-0.028	0.47	1
HCQ	Naive B	GGA3	-0.069	0.26	1
HCQ	Naive B	GGACT	-0.034	0.82	1
HCQ	Naive B	GGCT	0.014	0.79	1
HCQ	Naive B	GGCX	-0.051	0.42	1
HCQ	Naive B	GGH	-0.066	0.56	1
HCQ	Naive B	GGNBP2	-0.018	0.71	1
HCQ	Naive B	GGPS1	-0.033	0.43	1
HCQ	Naive B	GGT1	-0.028	0.84	1
HCQ	Naive B	GGT7	-0.0016	0.98	1
HCQ	Naive B	GH1	-0.18	0.25	1
HCQ	Naive B	GHDC	0.0034	0.94	1
HCQ	Naive B	GHITM	-0.028	0.39	1
HCQ	Naive B	GHRL	0.071	0.63	1
HCQ	Naive B	GHRLOS	0.14	0.22	1
HCQ	Naive B	GID4	0.01	0.85	1
HCQ	Naive B	GID8	-0.0095	0.81	1
HCQ	Naive B	GIGYF1	0.063	0.52	1
HCQ	Naive B	GIGYF2	0.031	0.47	1
HCQ	Naive B	GIMAP1	0.0074	0.97	1
HCQ	Naive B	GIMAP2	-0.1	0.16	1
HCQ	Naive B	GIMAP6	0.026	0.95	1
HCQ	Naive B	GIN1	0.049	0.44	1
HCQ	Naive B	GINM1	-0.096	0.1	1
HCQ	Naive B	GINS1	-0.11	0.37	1
HCQ	Naive B	GINS2	0.072	0.66	1
HCQ	Naive B	GINS3	-0.11	0.39	1
HCQ	Naive B	GINS4	-0.12	0.19	1
HCQ	Naive B	GIPC1	-0.089	0.4	1
HCQ	Naive B	GIT1	0.067	0.25	1
HCQ	Naive B	GIT2	0.016	0.54	1
HCQ	Naive B	GJA3	-0.021	0.94	1
HCQ	Naive B	GJB6	0.35	0.51	1
HCQ	Naive B	GJD3	-0.091	0.5	1
HCQ	Naive B	GK	-0.024	0.68	1
HCQ	Naive B	GK5	0.079	0.31	1
HCQ	Naive B	GKAP1	0.19	0.01	1
HCQ	Naive B	GLA	-0.0039	0.96	1
HCQ	Naive B	GLB1	-0.12	0.015	1
HCQ	Naive B	GLB1L	0.024	0.9	1
HCQ	Naive B	GLCCI1	-0.12	0.2	1
HCQ	Naive B	GLCE	0.076	0.53	1
HCQ	Naive B	GLDC	-0.21	0.42	1
HCQ	Naive B	GLE1	-0.0076	0.85	1
HCQ	Naive B	GLG1	0.0079	0.78	1
HCQ	Naive B	GLI1	0.09	0.56	1
HCQ	Naive B	GLI4	0.022	0.76	1
HCQ	Naive B	GLIDR	0.12	0.23	1
HCQ	Naive B	GLIPR1	0.016	0.74	1
HCQ	Naive B	GLIPR2	-0.02	0.7	1
HCQ	Naive B	GLMN	0.019	0.74	1
HCQ	Naive B	GLMP	-0.15	0.17	1
HCQ	Naive B	GLO1	0.0061	0.95	1
HCQ	Naive B	GLOD4	-0.036	0.27	1
HCQ	Naive B	GLRX	-0.095	0.17	1
HCQ	Naive B	GLRX2	0.061	0.46	1
HCQ	Naive B	GLRX3	-0.00084	0.99	1
HCQ	Naive B	GLRX5	0.0039	0.94	1
HCQ	Naive B	GLS	0.033	0.53	1
HCQ	Naive B	GLS2	0.1	0.44	1
HCQ	Naive B	GLT8D1	-0.046	0.17	1
HCQ	Naive B	GLTP	0.049	0.38	1
HCQ	Naive B	GLTSCR1	0.089	0.39	1
HCQ	Naive B	GLTSCR1L	-0.038	0.43	1
HCQ	Naive B	GLTSCR2	0.00013	1	1
HCQ	Naive B	GLUD1	-0.07	0.038	1
HCQ	Naive B	GLUD1P3	-0.0049	0.95	1
HCQ	Naive B	GLUL	-0.055	0.68	1
HCQ	Naive B	GLYATL1	-0.17	0.45	1
HCQ	Naive B	GLYCTK	-0.0099	0.87	1
HCQ	Naive B	GLYCTK-AS1	0.059	0.76	1
HCQ	Naive B	GLYR1	0.025	0.55	1
HCQ	Naive B	GM2A	-0.084	0.25	1
HCQ	Naive B	GMCL1	-0.028	0.52	1
HCQ	Naive B	GMDS	0.019	0.73	1
HCQ	Naive B	GMDS-AS1	-0.022	0.75	1
HCQ	Naive B	GMEB1	0.046	0.23	1
HCQ	Naive B	GMEB2	0.046	0.43	1
HCQ	Naive B	GMFB	0.048	0.26	1
HCQ	Naive B	GMFG	-0.057	0.19	1
HCQ	Naive B	GMIP	-0.017	0.63	1
HCQ	Naive B	GMNN	0.063	0.36	1
HCQ	Naive B	GMPPA	-0.016	0.68	1
HCQ	Naive B	GMPPB	0.0088	0.86	1
HCQ	Naive B	GMPR	0.61	0.077	1
HCQ	Naive B	GMPR2	-0.016	0.52	1
HCQ	Naive B	GMPS	-0.071	0.043	1
HCQ	Naive B	GNA11	0.024	0.8	1
HCQ	Naive B	GNA12	0.016	0.86	1
HCQ	Naive B	GNA13	0.011	0.8	1
HCQ	Naive B	GNAI1	0.43	0.26	1
HCQ	Naive B	GNAI2	-0.047	0.29	1
HCQ	Naive B	GNAI3	-0.03	0.34	1
HCQ	Naive B	GNAL	0.023	0.87	1
HCQ	Naive B	GNAQ	0.12	0.7	1
HCQ	Naive B	GNAS	0.034	0.4	1
HCQ	Naive B	GNAT2	-0.029	0.85	1
HCQ	Naive B	GNAZ	-0.17	0.3	1
HCQ	Naive B	GNB1	-0.02	0.57	1
HCQ	Naive B	GNB1L	-0.036	0.59	1
HCQ	Naive B	GNB2	-0.025	0.68	1
HCQ	Naive B	GNB2L1	-0.051	0.23	1
HCQ	Naive B	GNB4	0.012	0.85	1
HCQ	Naive B	GNB5	0.011	0.69	1
HCQ	Naive B	GNE	-0.13	0.04	1
HCQ	Naive B	GNG11	-0.35	0.19	1
HCQ	Naive B	GNG2	0.014	0.81	1
HCQ	Naive B	GNG3	-0.17	0.39	1
HCQ	Naive B	GNG5	-0.065	0.28	1
HCQ	Naive B	GNG7	0.044	0.29	1
HCQ	Naive B	GNGT2	-0.12	0.26	1
HCQ	Naive B	GNL1	0.002	0.96	1
HCQ	Naive B	GNL2	-0.027	0.38	1
HCQ	Naive B	GNL3	0.037	0.38	1
HCQ	Naive B	GNL3L	0.01	0.82	1
HCQ	Naive B	GNLY	0.7	0.21	1
HCQ	Naive B	GNMT	-0.21	0.16	1
HCQ	Naive B	GNPAT	-0.042	0.19	1
HCQ	Naive B	GNPDA1	-0.12	0.39	1
HCQ	Naive B	GNPDA2	0.024	0.63	1
HCQ	Naive B	GNPNAT1	0.0099	0.86	1
HCQ	Naive B	GNPTAB	0.028	0.54	1
HCQ	Naive B	GNPTG	0.01	0.82	1
HCQ	Naive B	GNRH1	-0.098	0.65	1
HCQ	Naive B	GNRHR	-0.14	0.55	1
HCQ	Naive B	GNS	-0.081	0.075	1
HCQ	Naive B	GOLGA1	0.0096	0.88	1
HCQ	Naive B	GOLGA2	-0.0051	0.93	1
HCQ	Naive B	GOLGA2P5	-0.027	0.73	1
HCQ	Naive B	GOLGA3	0.024	0.65	1
HCQ	Naive B	GOLGA4	0.022	0.51	1
HCQ	Naive B	GOLGA5	0.0047	0.88	1
HCQ	Naive B	GOLGA6L9	0.35	0.042	1
HCQ	Naive B	GOLGA7	-0.054	0.17	1
HCQ	Naive B	GOLGA8A	-0.13	0.32	1
HCQ	Naive B	GOLGA8B	0.13	0.24	1
HCQ	Naive B	GOLGB1	-0.016	0.63	1
HCQ	Naive B	GOLIM4	0.1	0.42	1
HCQ	Naive B	GOLM1	-0.11	0.54	1
HCQ	Naive B	GOLPH3	-0.059	0.23	1
HCQ	Naive B	GOLPH3L	0.041	0.36	1
HCQ	Naive B	GOLT1B	0.049	0.28	1
HCQ	Naive B	GON4L	0.0019	0.97	1
HCQ	Naive B	GOPC	0.046	0.25	1
HCQ	Naive B	GORAB	0.038	0.47	1
HCQ	Naive B	GORASP1	-0.019	0.66	1
HCQ	Naive B	GORASP2	-0.0044	0.9	1
HCQ	Naive B	GOSR1	0.025	0.43	1
HCQ	Naive B	GOSR2	0.051	0.11	1
HCQ	Naive B	GOT1	-0.0056	0.93	1
HCQ	Naive B	GOT2	-0.016	0.61	1
HCQ	Naive B	GP6	0.26	0.2	1
HCQ	Naive B	GPA33	0.031	0.85	1
HCQ	Naive B	GPAA1	-0.008	0.85	1
HCQ	Naive B	GPALPP1	0.0086	0.84	1
HCQ	Naive B	GPAM	0.053	0.52	1
HCQ	Naive B	GPANK1	0.0097	0.83	1
HCQ	Naive B	GPAT2	0.091	0.71	1
HCQ	Naive B	GPAT4	0.068	0.21	1
HCQ	Naive B	GPATCH1	-0.036	0.38	1
HCQ	Naive B	GPATCH11	-0.097	0.31	1
HCQ	Naive B	GPATCH2	-0.051	0.37	1
HCQ	Naive B	GPATCH2L	0.067	0.24	1
HCQ	Naive B	GPATCH3	0.026	0.52	1
HCQ	Naive B	GPATCH4	-0.00068	0.99	1
HCQ	Naive B	GPATCH8	0.018	0.47	1
HCQ	Naive B	GPBP1	0.035	0.24	1
HCQ	Naive B	GPBP1L1	0.018	0.59	1
HCQ	Naive B	GPC2	0.29	0.14	1
HCQ	Naive B	GPCPD1	-0.087	0.072	1
HCQ	Naive B	GPD1	-0.029	0.85	1
HCQ	Naive B	GPD1L	0.081	0.3	1
HCQ	Naive B	GPD2	-0.068	0.34	1
HCQ	Naive B	GPHN	-0.014	0.89	1
HCQ	Naive B	GPI	0.0081	0.83	1
HCQ	Naive B	GPKOW	-0.0014	0.97	1
HCQ	Naive B	GPLD1	0.072	0.57	1
HCQ	Naive B	GPM6A	-0.2	0.57	1
HCQ	Naive B	GPM6B	0.095	0.27	1
HCQ	Naive B	GPN1	-0.055	0.15	1
HCQ	Naive B	GPN2	-0.0057	0.91	1
HCQ	Naive B	GPN3	-0.031	0.53	1
HCQ	Naive B	GPR107	0.066	0.31	1
HCQ	Naive B	GPR108	-0.023	0.62	1
HCQ	Naive B	GPR132	0.012	0.84	1
HCQ	Naive B	GPR137	-0.0017	0.98	1
HCQ	Naive B	GPR137B	-0.24	0.25	1
HCQ	Naive B	GPR152	-0.085	0.64	1
HCQ	Naive B	GPR155	0.062	0.66	1
HCQ	Naive B	GPR157	-0.18	0.28	1
HCQ	Naive B	GPR160	0.11	0.22	1
HCQ	Naive B	GPR174	0.097	0.21	1
HCQ	Naive B	GPR18	-0.066	0.29	1
HCQ	Naive B	GPR180	0.12	0.18	1
HCQ	Naive B	GPR183	-0.13	0.16	1
HCQ	Naive B	GPR22	-0.045	0.82	1
HCQ	Naive B	GPR34	-0.27	0.29	1
HCQ	Naive B	GPR35	-0.12	0.43	1
HCQ	Naive B	GPR55	0.17	0.63	1
HCQ	Naive B	GPR65	-0.13	0.0077	1
HCQ	Naive B	GPR68	-0.11	0.54	1
HCQ	Naive B	GPR82	-0.053	0.82	1
HCQ	Naive B	GPR89A	0.0027	0.96	1
HCQ	Naive B	GPR89B	-0.037	0.53	1
HCQ	Naive B	GPRASP1	-0.058	0.65	1
HCQ	Naive B	GPRIN1	-0.12	0.57	1
HCQ	Naive B	GPS1	0.012	0.74	1
HCQ	Naive B	GPS2	-0.018	0.63	1
HCQ	Naive B	GPSM1	-0.064	0.78	1
HCQ	Naive B	GPSM2	0.059	0.55	1
HCQ	Naive B	GPSM3	0.05	0.32	1
HCQ	Naive B	GPT2	-0.21	0.18	1
HCQ	Naive B	GPX1	-0.0034	0.95	1
HCQ	Naive B	GPX4	0.012	0.84	1
HCQ	Naive B	GPX7	-0.017	0.7	1
HCQ	Naive B	GRAMD1A	0.0087	0.84	1
HCQ	Naive B	GRAMD1C	-0.27	0.075	1
HCQ	Naive B	GRAMD3	-0.35	0.052	1
HCQ	Naive B	GRAMD4	0.2	0.062	1
HCQ	Naive B	GRAP	-0.021	0.8	1
HCQ	Naive B	GRAP2	0.019	0.85	1
HCQ	Naive B	GRAPL	-0.17	0.47	1
HCQ	Naive B	GRASP	0.017	0.86	1
HCQ	Naive B	GRB2	-0.05	0.13	1
HCQ	Naive B	GRB7	-0.19	0.51	1
HCQ	Naive B	GRHPR	-0.054	0.42	1
HCQ	Naive B	GRID2IP	-0.19	0.3	1
HCQ	Naive B	GRINA	0.058	0.43	1
HCQ	Naive B	GRIP1	0.28	0.34	1
HCQ	Naive B	GRIPAP1	0.043	0.27	1
HCQ	Naive B	GRK4	-0.15	0.25	1
HCQ	Naive B	GRK5	0.01	0.84	1
HCQ	Naive B	GRK6	0.05	0.18	1
HCQ	Naive B	GRN	-0.12	0.18	1
HCQ	Naive B	GRPEL1	-0.026	0.6	1
HCQ	Naive B	GRPEL2	0.042	0.58	1
HCQ	Naive B	GRPR	0.11	0.67	1
HCQ	Naive B	GRSF1	-0.0058	0.88	1
HCQ	Naive B	GRWD1	0.062	0.12	1
HCQ	Naive B	GS1-124K5.11	-0.0069	0.88	1
HCQ	Naive B	GS1-259H13.2	0.21	0.27	1
HCQ	Naive B	GSAP	-0.022	0.69	1
HCQ	Naive B	GSDMB	0.0025	0.98	1
HCQ	Naive B	GSDMD	-0.025	0.59	1
HCQ	Naive B	GSE1	0.058	0.28	1
HCQ	Naive B	GSG2	0.19	0.38	1
HCQ	Naive B	GSK3A	-0.017	0.68	1
HCQ	Naive B	GSK3B	0.056	0.28	1
HCQ	Naive B	GSKIP	0.014	0.79	1
HCQ	Naive B	GSN	-0.36	0.02	1
HCQ	Naive B	GSN-AS1	0.18	0.33	1
HCQ	Naive B	GSPT1	-0.016	0.66	1
HCQ	Naive B	GSPT2	-0.016	0.77	1
HCQ	Naive B	GSR	-0.046	0.26	1
HCQ	Naive B	GSS	-0.16	0.022	1
HCQ	Naive B	GSTA4	-0.11	0.51	1
HCQ	Naive B	GSTCD	0.0043	0.96	1
HCQ	Naive B	GSTK1	-0.02	0.6	1
HCQ	Naive B	GSTM1	-0.27	0.61	1
HCQ	Naive B	GSTM2	-0.22	0.16	1
HCQ	Naive B	GSTM3	-0.029	0.94	1
HCQ	Naive B	GSTM4	-0.17	0.3	1
HCQ	Naive B	GSTO1	0.022	0.66	1
HCQ	Naive B	GSTO2	0.064	0.67	1
HCQ	Naive B	GSTP1	-0.032	0.69	1
HCQ	Naive B	GSTZ1	-0.07	0.38	1
HCQ	Naive B	GTDC1	-0.08	0.24	1
HCQ	Naive B	GTF2A1	-0.086	0.38	1
HCQ	Naive B	GTF2A2	-0.032	0.46	1
HCQ	Naive B	GTF2B	-0.089	0.022	1
HCQ	Naive B	GTF2E1	0.03	0.5	1
HCQ	Naive B	GTF2E2	-0.086	0.11	1
HCQ	Naive B	GTF2F1	0.0048	0.91	1
HCQ	Naive B	GTF2F2	0.024	0.61	1
HCQ	Naive B	GTF2H1	-0.045	0.18	1
HCQ	Naive B	GTF2H3	0.032	0.49	1
HCQ	Naive B	GTF2H4	0.04	0.64	1
HCQ	Naive B	GTF2H5	-0.051	0.36	1
HCQ	Naive B	GTF2I	0.054	0.24	1
HCQ	Naive B	GTF2IP1	-0.048	0.51	1
HCQ	Naive B	GTF2IP20	0.022	0.75	1
HCQ	Naive B	GTF2IRD2	-0.13	0.07	1
HCQ	Naive B	GTF2IRD2B	0.00014	1	1
HCQ	Naive B	GTF3A	-0.019	0.63	1
HCQ	Naive B	GTF3C1	-0.09	0.19	1
HCQ	Naive B	GTF3C2	-0.0046	0.9	1
HCQ	Naive B	GTF3C3	-0.03	0.51	1
HCQ	Naive B	GTF3C4	0.013	0.86	1
HCQ	Naive B	GTF3C5	0.028	0.39	1
HCQ	Naive B	GTF3C6	-0.029	0.59	1
HCQ	Naive B	GTPBP1	0.078	0.18	1
HCQ	Naive B	GTPBP10	-0.04	0.32	1
HCQ	Naive B	GTPBP2	0.097	0.14	1
HCQ	Naive B	GTPBP3	0.11	0.063	1
HCQ	Naive B	GTPBP4	0.03	0.38	1
HCQ	Naive B	GTPBP8	0.032	0.61	1
HCQ	Naive B	GTSE1-AS1	0.47	0.013	1
HCQ	Naive B	GTSF1	-0.24	0.21	1
HCQ	Naive B	GTSF1L	-0.66	0.04	1
HCQ	Naive B	GUCD1	-0.046	0.28	1
HCQ	Naive B	GUCY1A3	-0.27	0.31	1
HCQ	Naive B	GUCY1B3	-0.051	0.85	1
HCQ	Naive B	GUCY2C	-0.057	0.79	1
HCQ	Naive B	GUF1	-0.009	0.84	1
HCQ	Naive B	GUK1	-0.0075	0.87	1
HCQ	Naive B	GUSB	-0.028	0.37	1
HCQ	Naive B	GUSBP1	0.013	0.85	1
HCQ	Naive B	GUSBP11	0.099	0.09	1
HCQ	Naive B	GUSBP2	0.15	0.12	1
HCQ	Naive B	GUSBP4	0.078	0.3	1
HCQ	Naive B	GUSBP5	0.49	0.22	1
HCQ	Naive B	GVINP1	0.044	0.59	1
HCQ	Naive B	GXYLT1	-0.014	0.82	1
HCQ	Naive B	GYG1	-0.099	0.22	1
HCQ	Naive B	GYLTL1B	-0.042	0.54	1
HCQ	Naive B	GYPC	-0.096	0.11	1
HCQ	Naive B	GYPE	-0.043	0.77	1
HCQ	Naive B	GYS1	-0.041	0.32	1
HCQ	Naive B	GZF1	-0.083	0.3	1
HCQ	Naive B	GZMB	0.049	0.91	1
HCQ	Naive B	H1FX	0.0019	0.99	1
HCQ	Naive B	H2AFJ	-0.065	0.42	1
HCQ	Naive B	H2AFV	-0.02	0.67	1
HCQ	Naive B	H2AFX	0.033	0.71	1
HCQ	Naive B	H2AFY	-0.035	0.43	1
HCQ	Naive B	H2AFZ	0.0036	0.95	1
HCQ	Naive B	H3F3AP4	0.01	0.93	1
HCQ	Naive B	H3F3B	-0.07	0.11	1
HCQ	Naive B	H3F3C	-0.16	0.54	1
HCQ	Naive B	H6PD	-0.058	0.41	1
HCQ	Naive B	HAAO	-0.18	0.19	1
HCQ	Naive B	HABP4	0.0056	0.95	1
HCQ	Naive B	HACD2	-0.1	0.17	1
HCQ	Naive B	HACD3	-0.022	0.6	1
HCQ	Naive B	HACD4	0.0039	0.97	1
HCQ	Naive B	HACE1	-0.044	0.53	1
HCQ	Naive B	HACL1	-0.039	0.27	1
HCQ	Naive B	HADH	-0.06	0.11	1
HCQ	Naive B	HADHA	-0.065	0.056	1
HCQ	Naive B	HADHB	-0.084	0.011	1
HCQ	Naive B	HAGH	0.022	0.71	1
HCQ	Naive B	HAGHL	-0.17	0.19	1
HCQ	Naive B	HAL	-0.14	0.45	1
HCQ	Naive B	HAPLN3	-0.01	0.94	1
HCQ	Naive B	HAR1A	0.21	0.43	1
HCQ	Naive B	HARBI1	0.079	0.18	1
HCQ	Naive B	HARS	-0.041	0.14	1
HCQ	Naive B	HARS2	-0.00092	0.98	1
HCQ	Naive B	HAS3	0.14	0.59	1
HCQ	Naive B	HAT1	-0.009	0.83	1
HCQ	Naive B	HAUS1	0.0022	0.96	1
HCQ	Naive B	HAUS2	0.024	0.59	1
HCQ	Naive B	HAUS3	0.062	0.15	1
HCQ	Naive B	HAUS4	-0.039	0.49	1
HCQ	Naive B	HAUS5	0.036	0.46	1
HCQ	Naive B	HAUS6	0.015	0.75	1
HCQ	Naive B	HAUS7	0.1	0.023	1
HCQ	Naive B	HAUS8	-0.034	0.59	1
HCQ	Naive B	HAVCR2	-0.12	0.62	1
HCQ	Naive B	HAX1	-0.02	0.55	1
HCQ	Naive B	HBP1	-0.049	0.26	1
HCQ	Naive B	HBS1L	-0.017	0.68	1
HCQ	Naive B	HCCS	0.039	0.44	1
HCQ	Naive B	HCFC1	0.029	0.64	1
HCQ	Naive B	HCFC1R1	-0.097	0.29	1
HCQ	Naive B	HCFC2	-0.027	0.62	1
HCQ	Naive B	HCG11	0.13	0.16	1
HCQ	Naive B	HCG18	0.026	0.44	1
HCQ	Naive B	HCG23	0.12	0.58	1
HCQ	Naive B	HCG25	0.078	0.58	1
HCQ	Naive B	HCG26	-0.083	0.67	1
HCQ	Naive B	HCG27	0.36	0.0012	1
HCQ	Naive B	HCG4	0.27	0.22	1
HCQ	Naive B	HCG4B	0.14	0.63	1
HCQ	Naive B	HCG8	0.068	0.64	1
HCQ	Naive B	HCK	-0.24	0.16	1
HCQ	Naive B	HCLS1	-0.018	0.54	1
HCQ	Naive B	HCN3	0.17	0.34	1
HCQ	Naive B	HCP5	-0.11	0.13	1
HCQ	Naive B	HCST	-0.083	0.62	1
HCQ	Naive B	HDAC1	0.033	0.38	1
HCQ	Naive B	HDAC10	-0.046	0.53	1
HCQ	Naive B	HDAC11	0.16	0.35	1
HCQ	Naive B	HDAC2	0.032	0.37	1
HCQ	Naive B	HDAC3	-0.028	0.41	1
HCQ	Naive B	HDAC4	0.022	0.82	1
HCQ	Naive B	HDAC5	0.0034	0.94	1
HCQ	Naive B	HDAC6	-0.012	0.82	1
HCQ	Naive B	HDAC7	0.074	0.25	1
HCQ	Naive B	HDAC8	-0.059	0.17	1
HCQ	Naive B	HDAC9	0.073	0.26	1
HCQ	Naive B	HDDC2	-0.033	0.5	1
HCQ	Naive B	HDDC3	0.033	0.49	1
HCQ	Naive B	HDGF	0.057	0.23	1
HCQ	Naive B	HDGFRP2	-0.014	0.81	1
HCQ	Naive B	HDGFRP3	-0.28	0.3	1
HCQ	Naive B	HDHD1	-0.029	0.61	1
HCQ	Naive B	HDHD2	0.0039	0.91	1
HCQ	Naive B	HDHD3	-0.016	0.84	1
HCQ	Naive B	HDLBP	-0.023	0.64	1
HCQ	Naive B	HDX	0.048	0.71	1
HCQ	Naive B	HEATR1	0.023	0.7	1
HCQ	Naive B	HEATR3	-0.12	0.12	1
HCQ	Naive B	HEATR4	0.13	0.36	1
HCQ	Naive B	HEATR5A	0.0058	0.94	1
HCQ	Naive B	HEATR5B	-0.059	0.46	1
HCQ	Naive B	HEATR6	0.034	0.57	1
HCQ	Naive B	HEBP1	0.061	0.38	1
HCQ	Naive B	HEBP2	0.019	0.75	1
HCQ	Naive B	HECA	0.062	0.41	1
HCQ	Naive B	HECTD1	-0.011	0.77	1
HCQ	Naive B	HECTD2	0.1	0.39	1
HCQ	Naive B	HECTD3	-0.081	0.072	1
HCQ	Naive B	HECTD4	0.0092	0.9	1
HCQ	Naive B	HECW2	-0.077	0.68	1
HCQ	Naive B	HEG1	-0.4	0.029	1
HCQ	Naive B	HEIH	0.056	0.23	1
HCQ	Naive B	HELB	0.032	0.66	1
HCQ	Naive B	HELLS	0.0061	0.95	1
HCQ	Naive B	HELQ	0.025	0.56	1
HCQ	Naive B	HELZ	-0.018	0.7	1
HCQ	Naive B	HELZ2	0.06	0.58	1
HCQ	Naive B	HEMK1	-0.034	0.68	1
HCQ	Naive B	HENMT1	-0.04	0.6	1
HCQ	Naive B	HEPHL1	-0.34	0.16	1
HCQ	Naive B	HERC1	-0.026	0.63	1
HCQ	Naive B	HERC2	-0.011	0.86	1
HCQ	Naive B	HERC2P2	-0.016	0.86	1
HCQ	Naive B	HERC2P3	0.087	0.7	1
HCQ	Naive B	HERC2P7	0.54	0.026	1
HCQ	Naive B	HERC2P9	-0.054	0.57	1
HCQ	Naive B	HERC3	0.031	0.44	1
HCQ	Naive B	HERC4	0.031	0.43	1
HCQ	Naive B	HERC5	0.078	0.68	1
HCQ	Naive B	HERC6	0.014	0.93	1
HCQ	Naive B	HERPUD1	-0.027	0.63	1
HCQ	Naive B	HERPUD2	-0.12	0.0068	1
HCQ	Naive B	HES1	-0.17	0.54	1
HCQ	Naive B	HES6	-0.06	0.67	1
HCQ	Naive B	HESX1	0.35	0.13	1
HCQ	Naive B	HEXA	-0.074	0.049	1
HCQ	Naive B	HEXA-AS1	-0.2	0.42	1
HCQ	Naive B	HEXB	0.03	0.62	1
HCQ	Naive B	HEXDC	0.034	0.51	1
HCQ	Naive B	HEXIM1	-0.011	0.86	1
HCQ	Naive B	HEXIM2	0.07	0.36	1
HCQ	Naive B	HFE	0.021	0.86	1
HCQ	Naive B	HGH1	0.044	0.37	1
HCQ	Naive B	HGS	0.0082	0.81	1
HCQ	Naive B	HGSNAT	0.069	0.35	1
HCQ	Naive B	HHAT	0.073	0.53	1
HCQ	Naive B	HHEX	0.0013	0.97	1
HCQ	Naive B	HHIPL2	-0.15	0.59	1
HCQ	Naive B	HHLA3	0.02	0.8	1
HCQ	Naive B	HIAT1	0.015	0.66	1
HCQ	Naive B	HIATL1	-0.012	0.75	1
HCQ	Naive B	HIATL2	0.0025	0.97	1
HCQ	Naive B	HIBADH	-0.0014	0.98	1
HCQ	Naive B	HIBCH	0.014	0.76	1
HCQ	Naive B	HIC2	0.13	0.38	1
HCQ	Naive B	HIF1A	-0.036	0.47	1
HCQ	Naive B	HIF1AN	-0.015	0.74	1
HCQ	Naive B	HIGD1A	-0.035	0.51	1
HCQ	Naive B	HIGD2A	-0.11	0.079	1
HCQ	Naive B	HILPDA	0.057	0.41	1
HCQ	Naive B	HINFP	-0.0057	0.87	1
HCQ	Naive B	HINT1	-0.011	0.8	1
HCQ	Naive B	HINT2	-0.031	0.56	1
HCQ	Naive B	HINT3	-0.056	0.34	1
HCQ	Naive B	HIP1	-0.039	0.81	1
HCQ	Naive B	HIP1R	-0.0062	0.91	1
HCQ	Naive B	HIPK1	0.00043	0.99	1
HCQ	Naive B	HIPK1-AS1	-0.049	0.8	1
HCQ	Naive B	HIPK2	-0.042	0.69	1
HCQ	Naive B	HIPK3	-0.012	0.84	1
HCQ	Naive B	HIRA	-0.037	0.5	1
HCQ	Naive B	HIRIP3	0.045	0.35	1
HCQ	Naive B	HIST1H1B	-0.1	0.63	1
HCQ	Naive B	HIST1H1C	-0.18	0.076	1
HCQ	Naive B	HIST1H1D	-0.35	0.17	1
HCQ	Naive B	HIST1H1E	-0.19	0.38	1
HCQ	Naive B	HIST1H2AC	0.056	0.59	1
HCQ	Naive B	HIST1H2AD	0.055	0.81	1
HCQ	Naive B	HIST1H2AE	-0.092	0.63	1
HCQ	Naive B	HIST1H2AG	-0.17	0.18	1
HCQ	Naive B	HIST1H2AK	0.091	0.6	1
HCQ	Naive B	HIST1H2AL	-0.24	0.24	1
HCQ	Naive B	HIST1H2AM	-0.25	0.27	1
HCQ	Naive B	HIST1H2BC	0.01	0.93	1
HCQ	Naive B	HIST1H2BD	0.0044	0.97	1
HCQ	Naive B	HIST1H2BF	-0.13	0.55	1
HCQ	Naive B	HIST1H2BG	-0.19	0.41	1
HCQ	Naive B	HIST1H2BK	-0.099	0.17	1
HCQ	Naive B	HIST1H2BN	-0.2	0.15	1
HCQ	Naive B	HIST1H3A	-0.1	0.63	1
HCQ	Naive B	HIST1H3D	-0.061	0.7	1
HCQ	Naive B	HIST1H3E	0.085	0.43	1
HCQ	Naive B	HIST1H3H	-0.15	0.48	1
HCQ	Naive B	HIST1H4C	-0.036	0.57	1
HCQ	Naive B	HIST1H4E	0.013	0.92	1
HCQ	Naive B	HIST1H4H	-0.11	0.51	1
HCQ	Naive B	HIST1H4I	0.051	0.8	1
HCQ	Naive B	HIST1H4K	-0.33	0.088	1
HCQ	Naive B	HIST2H2AC	-0.16	0.26	1
HCQ	Naive B	HIST2H2BE	-0.12	0.26	1
HCQ	Naive B	HIST3H2A	0.082	0.67	1
HCQ	Naive B	HIST4H4	0.054	0.62	1
HCQ	Naive B	HIVEP1	-0.14	0.11	1
HCQ	Naive B	HIVEP2	0.12	0.28	1
HCQ	Naive B	HIVEP3	-0.11	0.38	1
HCQ	Naive B	HK1	-0.05	0.31	1
HCQ	Naive B	HK2	0.1	0.24	1
HCQ	Naive B	HKR1	-0.034	0.55	1
HCQ	Naive B	HLA-A	-0.066	0.28	1
HCQ	Naive B	HLA-B	-0.15	0.14	1
HCQ	Naive B	HLA-C	-0.016	0.82	1
HCQ	Naive B	HLA-DMA	0.026	0.51	1
HCQ	Naive B	HLA-DMB	0.049	0.24	1
HCQ	Naive B	HLA-DOA	-0.019	0.65	1
HCQ	Naive B	HLA-DOB	0.005	0.91	1
HCQ	Naive B	HLA-DPA1	-0.11	0.044	1
HCQ	Naive B	HLA-DPB1	-0.052	0.38	1
HCQ	Naive B	HLA-DPB2	-0.082	0.57	1
HCQ	Naive B	HLA-DQA1	0.078	0.63	1
HCQ	Naive B	HLA-DQA2	-0.15	0.68	1
HCQ	Naive B	HLA-DQB1	0.041	0.71	1
HCQ	Naive B	HLA-DQB2	-0.038	0.9	1
HCQ	Naive B	HLA-DRA	-0.02	0.68	1
HCQ	Naive B	HLA-DRB1	0.058	0.49	1
HCQ	Naive B	HLA-DRB5	-0.17	0.31	1
HCQ	Naive B	HLA-DRB6	-0.29	0.45	1
HCQ	Naive B	HLA-E	-0.035	0.42	1
HCQ	Naive B	HLA-F	-0.052	0.28	1
HCQ	Naive B	HLA-F-AS1	0.021	0.81	1
HCQ	Naive B	HLA-G	-0.054	0.71	1
HCQ	Naive B	HLA-H	-0.26	0.1	1
HCQ	Naive B	HLA-J	0.042	0.72	1
HCQ	Naive B	HLA-L	0.24	0.017	1
HCQ	Naive B	HLCS	-0.064	0.33	1
HCQ	Naive B	HLTF	0.0015	0.98	1
HCQ	Naive B	HLX	0.18	0.23	1
HCQ	Naive B	HM13	0.021	0.42	1
HCQ	Naive B	HMBOX1	-0.0078	0.87	1
HCQ	Naive B	HMBS	-0.017	0.78	1
HCQ	Naive B	HMCES	0.11	0.25	1
HCQ	Naive B	HMG20A	0.031	0.41	1
HCQ	Naive B	HMG20B	-0.0045	0.93	1
HCQ	Naive B	HMGA1	-0.018	0.77	1
HCQ	Naive B	HMGB1	0.0077	0.81	1
HCQ	Naive B	HMGB2	-0.078	0.22	1
HCQ	Naive B	HMGCL	-0.0051	0.9	1
HCQ	Naive B	HMGCR	0.12	0.098	1
HCQ	Naive B	HMGCS1	0.12	0.2	1
HCQ	Naive B	HMGN1	-0.0077	0.83	1
HCQ	Naive B	HMGN2	0.0011	0.97	1
HCQ	Naive B	HMGN3	-0.017	0.72	1
HCQ	Naive B	HMGN3-AS1	-0.043	0.68	1
HCQ	Naive B	HMGN4	-0.0031	0.92	1
HCQ	Naive B	HMGN5	0.21	0.22	1
HCQ	Naive B	HMGXB3	-0.052	0.39	1
HCQ	Naive B	HMGXB4	0.032	0.62	1
HCQ	Naive B	HMHA1	0.056	0.27	1
HCQ	Naive B	HMMR	0.16	0.48	1
HCQ	Naive B	HMOX1	-0.51	0.16	1
HCQ	Naive B	HMOX2	0.011	0.78	1
HCQ	Naive B	HN1	-0.089	0.12	1
HCQ	Naive B	HN1L	-0.0025	0.98	1
HCQ	Naive B	HNRNPA0	0.039	0.71	1
HCQ	Naive B	HNRNPA1	-0.025	0.44	1
HCQ	Naive B	HNRNPA1L2	0.074	0.079	1
HCQ	Naive B	HNRNPA2B1	0.031	0.23	1
HCQ	Naive B	HNRNPA3	-0.01	0.86	1
HCQ	Naive B	HNRNPAB	0.079	0.41	1
HCQ	Naive B	HNRNPC	0.0014	0.97	1
HCQ	Naive B	HNRNPD	0.017	0.52	1
HCQ	Naive B	HNRNPDL	-0.0042	0.88	1
HCQ	Naive B	HNRNPF	-0.025	0.34	1
HCQ	Naive B	HNRNPH1	-0.0032	0.95	1
HCQ	Naive B	HNRNPH3	0.031	0.27	1
HCQ	Naive B	HNRNPK	0.047	0.61	1
HCQ	Naive B	HNRNPL	0.057	0.34	1
HCQ	Naive B	HNRNPLL	0.1	0.6	1
HCQ	Naive B	HNRNPM	0.05	0.15	1
HCQ	Naive B	HNRNPR	-0.00023	0.99	1
HCQ	Naive B	HNRNPU	-0.0005	0.99	1
HCQ	Naive B	HNRNPU-AS1	0.17	0.08	1
HCQ	Naive B	HNRNPUL1	0.0052	0.91	1
HCQ	Naive B	HNRNPUL2	0.11	0.39	1
HCQ	Naive B	HOMER1	-0.15	0.29	1
HCQ	Naive B	HOMER2	-0.46	0.042	1
HCQ	Naive B	HOMEZ	0.088	0.31	1
HCQ	Naive B	HOOK1	0.2	0.084	1
HCQ	Naive B	HOOK2	-0.00079	0.99	1
HCQ	Naive B	HOOK3	0.024	0.52	1
HCQ	Naive B	HOPX	0.12	0.62	1
HCQ	Naive B	HORMAD1	-0.27	0.081	1
HCQ	Naive B	HOTAIRM1	0.0096	0.94	1
HCQ	Naive B	HOXB2	0.067	0.66	1
HCQ	Naive B	HOXC4	0.09	0.67	1
HCQ	Naive B	HP09053	0.17	0.21	1
HCQ	Naive B	HP1BP3	-0.0087	0.8	1
HCQ	Naive B	HPCAL1	-0.0067	0.9	1
HCQ	Naive B	HPRT1	0.024	0.57	1
HCQ	Naive B	HPS1	-0.0041	0.9	1
HCQ	Naive B	HPS3	-0.023	0.57	1
HCQ	Naive B	HPS4	0.017	0.64	1
HCQ	Naive B	HPS5	-0.003	0.95	1
HCQ	Naive B	HPS6	0.0036	0.94	1
HCQ	Naive B	HPSE	-0.16	0.24	1
HCQ	Naive B	HRAS	-0.053	0.43	1
HCQ	Naive B	HRK	0.083	0.7	1
HCQ	Naive B	HRSP12	0.05	0.48	1
HCQ	Naive B	HS1BP3	-0.0066	0.92	1
HCQ	Naive B	HS2ST1	0.14	0.062	1
HCQ	Naive B	HS3ST1	0.16	0.088	1
HCQ	Naive B	HS3ST3B1	0.31	0.12	1
HCQ	Naive B	HS6ST1	0.087	0.12	1
HCQ	Naive B	HSBP1	-0.015	0.72	1
HCQ	Naive B	HSBP1L1	0.27	0.16	1
HCQ	Naive B	HSCB	-0.047	0.35	1
HCQ	Naive B	HSD11B1L	-0.17	0.28	1
HCQ	Naive B	HSD17B1	0.092	0.15	1
HCQ	Naive B	HSD17B10	-0.011	0.82	1
HCQ	Naive B	HSD17B11	-0.037	0.37	1
HCQ	Naive B	HSD17B12	0.029	0.61	1
HCQ	Naive B	HSD17B4	-0.06	0.42	1
HCQ	Naive B	HSD17B7	0.019	0.68	1
HCQ	Naive B	HSD17B7P2	0.041	0.63	1
HCQ	Naive B	HSD17B8	-0.014	0.86	1
HCQ	Naive B	HSDL1	-0.034	0.59	1
HCQ	Naive B	HSDL2	0.074	0.31	1
HCQ	Naive B	HSF1	0.092	0.17	1
HCQ	Naive B	HSF2	0.0043	0.93	1
HCQ	Naive B	HSF5	-0.0066	0.93	1
HCQ	Naive B	HSH2D	-0.0092	0.88	1
HCQ	Naive B	HSP90AA1	0.021	0.65	1
HCQ	Naive B	HSP90AB1	0.035	0.43	1
HCQ	Naive B	HSP90AB4P	0.15	0.49	1
HCQ	Naive B	HSP90B1	0.0025	0.96	1
HCQ	Naive B	HSP90B2P	0.45	0.12	1
HCQ	Naive B	HSPA13	0.074	0.15	1
HCQ	Naive B	HSPA14	-0.033	0.31	1
HCQ	Naive B	HSPA1A	-0.012	0.94	1
HCQ	Naive B	HSPA1B	0.049	0.76	1
HCQ	Naive B	HSPA1L	0.23	0.12	1
HCQ	Naive B	HSPA4	0.05	0.34	1
HCQ	Naive B	HSPA5	0.017	0.73	1
HCQ	Naive B	HSPA7	-0.26	0.33	1
HCQ	Naive B	HSPA8	0.063	0.21	1
HCQ	Naive B	HSPA9	0.016	0.57	1
HCQ	Naive B	HSPB1	0.016	0.93	1
HCQ	Naive B	HSPB11	-0.065	0.12	1
HCQ	Naive B	HSPBAP1	-0.085	0.21	1
HCQ	Naive B	HSPBP1	0.023	0.71	1
HCQ	Naive B	HSPD1	0.048	0.22	1
HCQ	Naive B	HSPE1	0.079	0.27	1
HCQ	Naive B	HSPH1	0.14	0.027	1
HCQ	Naive B	HTATIP2	-0.058	0.14	1
HCQ	Naive B	HTATSF1	0.023	0.56	1
HCQ	Naive B	HTR3A	0.084	0.7	1
HCQ	Naive B	HTRA2	-0.01	0.81	1
HCQ	Naive B	HTRA4	0.02	0.9	1
HCQ	Naive B	HTT	-0.09	0.16	1
HCQ	Naive B	HUS1	0.032	0.47	1
HCQ	Naive B	HUWE1	-0.069	0.22	1
HCQ	Naive B	HVCN1	0.066	0.21	1
HCQ	Naive B	HYAL2	-0.047	0.62	1
HCQ	Naive B	HYAL3	0.27	0.13	1
HCQ	Naive B	HYLS1	0.0074	0.88	1
HCQ	Naive B	HYOU1	-0.025	0.74	1
HCQ	Naive B	IAH1	-0.067	0.12	1
HCQ	Naive B	IARS	-0.014	0.72	1
HCQ	Naive B	IARS2	-0.019	0.57	1
HCQ	Naive B	IBA57	0.084	0.29	1
HCQ	Naive B	IBTK	0.0028	0.94	1
HCQ	Naive B	ICA1L	-0.014	0.86	1
HCQ	Naive B	ICAM1	-0.3	0.019	1
HCQ	Naive B	ICAM2	0.025	0.66	1
HCQ	Naive B	ICAM3	0.053	0.21	1
HCQ	Naive B	ICE1	-0.039	0.54	1
HCQ	Naive B	ICE2	0.035	0.31	1
HCQ	Naive B	ICK	-0.034	0.6	1
HCQ	Naive B	ICMT	-0.083	0.18	1
HCQ	Naive B	ICOSLG	0.069	0.29	1
HCQ	Naive B	ICT1	-0.029	0.59	1
HCQ	Naive B	ID2	0.2	0.46	1
HCQ	Naive B	ID3	0.083	0.44	1
HCQ	Naive B	IDE	-0.0085	0.88	1
HCQ	Naive B	IDH1	0.072	0.23	1
HCQ	Naive B	IDH2	-0.039	0.37	1
HCQ	Naive B	IDH3A	-0.03	0.52	1
HCQ	Naive B	IDH3B	0.024	0.4	1
HCQ	Naive B	IDH3G	-0.053	0.2	1
HCQ	Naive B	IDI1	0.047	0.2	1
HCQ	Naive B	IDI2	0.2	0.19	1
HCQ	Naive B	IDI2-AS1	-0.035	0.63	1
HCQ	Naive B	IDNK	-0.051	0.38	1
HCQ	Naive B	IDS	-0.087	0.12	1
HCQ	Naive B	IDUA	0.02	0.78	1
HCQ	Naive B	IER2	-0.032	0.71	1
HCQ	Naive B	IER3IP1	0.013	0.79	1
HCQ	Naive B	IER5	-0.1	0.18	1
HCQ	Naive B	IFFO1	-0.051	0.3	1
HCQ	Naive B	IFFO2	-0.12	0.33	1
HCQ	Naive B	IFI16	0.025	0.61	1
HCQ	Naive B	IFI27	0.39	0.35	1
HCQ	Naive B	IFI27L1	-0.013	0.9	1
HCQ	Naive B	IFI27L2	-0.038	0.73	1
HCQ	Naive B	IFI30	-0.17	0.092	1
HCQ	Naive B	IFI35	0.0022	0.98	1
HCQ	Naive B	IFI44	0.11	0.61	1
HCQ	Naive B	IFI44L	0.12	0.66	1
HCQ	Naive B	IFI6	0.025	0.9	1
HCQ	Naive B	IFIH1	0.11	0.15	1
HCQ	Naive B	IFIT1	0.12	0.63	1
HCQ	Naive B	IFIT2	0.022	0.85	1
HCQ	Naive B	IFIT3	-0.0068	0.98	1
HCQ	Naive B	IFIT5	0.029	0.7	1
HCQ	Naive B	IFITM1	0.04	0.83	1
HCQ	Naive B	IFITM2	-0.056	0.44	1
HCQ	Naive B	IFITM3	-0.015	0.91	1
HCQ	Naive B	IFNAR1	0.0076	0.83	1
HCQ	Naive B	IFNAR2	-0.014	0.77	1
HCQ	Naive B	IFNG-AS1	0.0097	0.96	1
HCQ	Naive B	IFNGR1	0.033	0.55	1
HCQ	Naive B	IFNGR2	-0.014	0.7	1
HCQ	Naive B	IFNLR1	-0.17	0.11	1
HCQ	Naive B	IFRD1	-0.049	0.26	1
HCQ	Naive B	IFRD2	0.034	0.45	1
HCQ	Naive B	IFT122	-0.021	0.82	1
HCQ	Naive B	IFT140	-0.073	0.41	1
HCQ	Naive B	IFT172	0.086	0.28	1
HCQ	Naive B	IFT20	0.022	0.64	1
HCQ	Naive B	IFT22	-0.11	0.083	1
HCQ	Naive B	IFT27	0.088	0.23	1
HCQ	Naive B	IFT43	-0.083	0.16	1
HCQ	Naive B	IFT46	0.071	0.28	1
HCQ	Naive B	IFT52	-0.055	0.23	1
HCQ	Naive B	IFT57	-0.2	0.031	1
HCQ	Naive B	IFT74	0.1	0.076	1
HCQ	Naive B	IFT80	-0.012	0.87	1
HCQ	Naive B	IFT81	0.061	0.57	1
HCQ	Naive B	IFT88	-0.046	0.42	1
HCQ	Naive B	IGBP1	-0.06	0.14	1
HCQ	Naive B	IGF1R	-0.055	0.78	1
HCQ	Naive B	IGF2BP3	-0.54	0.0023	1
HCQ	Naive B	IGF2R	0.037	0.65	1
HCQ	Naive B	IGFBP4	-0.032	0.83	1
HCQ	Naive B	IGFLR1	-0.047	0.46	1
HCQ	Naive B	IGHMBP2	0.062	0.34	1
HCQ	Naive B	IGIP	-0.2	0.42	1
HCQ	Naive B	IGLL5	-0.087	0.31	1
HCQ	Naive B	IGSF22	0.1	0.61	1
HCQ	Naive B	IGSF6	0.031	0.89	1
HCQ	Naive B	IGSF8	0.087	0.051	1
HCQ	Naive B	IGSF9	-0.23	0.57	1
HCQ	Naive B	IK	-0.026	0.5	1
HCQ	Naive B	IKBIP	-0.036	0.44	1
HCQ	Naive B	IKBKAP	-0.026	0.65	1
HCQ	Naive B	IKBKB	0.036	0.41	1
HCQ	Naive B	IKBKE	0.012	0.91	1
HCQ	Naive B	IKBKG	0.043	0.36	1
HCQ	Naive B	IKZF1	0.041	0.23	1
HCQ	Naive B	IKZF2	0.16	0.36	1
HCQ	Naive B	IKZF3	-0.0018	0.97	1
HCQ	Naive B	IKZF4	0.0043	0.98	1
HCQ	Naive B	IKZF5	0.078	0.071	1
HCQ	Naive B	IL10RA	-0.16	0.29	1
HCQ	Naive B	IL10RB	-0.062	0.097	1
HCQ	Naive B	IL10RB-AS1	-0.081	0.67	1
HCQ	Naive B	IL11RA	0.072	0.3	1
HCQ	Naive B	IL12A	-0.078	0.38	1
HCQ	Naive B	IL12RB1	-0.062	0.38	1
HCQ	Naive B	IL13RA1	-0.023	0.89	1
HCQ	Naive B	IL15	0.06	0.61	1
HCQ	Naive B	IL15RA	-0.1	0.36	1
HCQ	Naive B	IL16	-0.017	0.68	1
HCQ	Naive B	IL17RA	-0.008	0.87	1
HCQ	Naive B	IL17RB	0.075	0.5	1
HCQ	Naive B	IL17RC	0.15	0.19	1
HCQ	Naive B	IL18	-0.21	0.34	1
HCQ	Naive B	IL18BP	0.033	0.75	1
HCQ	Naive B	IL18R1	-0.17	0.56	1
HCQ	Naive B	IL1RAP	-0.023	0.78	1
HCQ	Naive B	IL21R	-0.043	0.61	1
HCQ	Naive B	IL21R-AS1	-0.0085	0.97	1
HCQ	Naive B	IL23A	0.22	0.23	1
HCQ	Naive B	IL24	0.013	0.86	1
HCQ	Naive B	IL27RA	0.072	0.18	1
HCQ	Naive B	IL2RA	-0.24	0.15	1
HCQ	Naive B	IL2RB	-0.038	0.94	1
HCQ	Naive B	IL2RG	-0.0073	0.85	1
HCQ	Naive B	IL4R	-0.12	0.29	1
HCQ	Naive B	IL6	0.054	0.69	1
HCQ	Naive B	IL6R	0.027	0.95	1
HCQ	Naive B	IL6ST	0.16	0.084	1
HCQ	Naive B	IL7	-0.091	0.29	1
HCQ	Naive B	IL7R	0.11	0.75	1
HCQ	Naive B	ILDR1	0.0056	0.98	1
HCQ	Naive B	ILF2	0.0012	0.97	1
HCQ	Naive B	ILF3	0.014	0.71	1
HCQ	Naive B	ILF3-AS1	0.083	0.2	1
HCQ	Naive B	ILK	-0.048	0.22	1
HCQ	Naive B	ILKAP	-0.0092	0.73	1
HCQ	Naive B	ILVBL	0.011	0.83	1
HCQ	Naive B	IMMP1L	-0.0068	0.93	1
HCQ	Naive B	IMMP2L	0.072	0.29	1
HCQ	Naive B	IMMT	-0.036	0.29	1
HCQ	Naive B	IMP3	-0.036	0.37	1
HCQ	Naive B	IMP4	0.013	0.7	1
HCQ	Naive B	IMPA1	-0.018	0.68	1
HCQ	Naive B	IMPA2	-0.079	0.47	1
HCQ	Naive B	IMPACT	-0.061	0.32	1
HCQ	Naive B	IMPAD1	0.00012	1	1
HCQ	Naive B	IMPDH1	0.0047	0.92	1
HCQ	Naive B	IMPDH2	0.007	0.84	1
HCQ	Naive B	INADL	0.14	0.35	1
HCQ	Naive B	INAFM1	0.05	0.62	1
HCQ	Naive B	INAFM2	-0.11	0.35	1
HCQ	Naive B	INCA1	0.19	0.085	1
HCQ	Naive B	INCENP	-0.072	0.58	1
HCQ	Naive B	INE1	-0.032	0.72	1
HCQ	Naive B	INF2	0.16	0.19	1
HCQ	Naive B	ING1	0.0091	0.82	1
HCQ	Naive B	ING2	0.0029	0.97	1
HCQ	Naive B	ING3	-0.0086	0.85	1
HCQ	Naive B	ING4	0.032	0.25	1
HCQ	Naive B	ING5	-0.045	0.32	1
HCQ	Naive B	INIP	0.019	0.68	1
HCQ	Naive B	INO80	-0.015	0.77	1
HCQ	Naive B	INO80C	0.017	0.79	1
HCQ	Naive B	INO80D	-0.037	0.36	1
HCQ	Naive B	INO80E	0.062	0.3	1
HCQ	Naive B	INPP1	-0.085	0.53	1
HCQ	Naive B	INPP4A	-0.08	0.48	1
HCQ	Naive B	INPP5A	-0.09	0.059	1
HCQ	Naive B	INPP5B	0.012	0.8	1
HCQ	Naive B	INPP5D	-0.023	0.59	1
HCQ	Naive B	INPP5E	0.055	0.33	1
HCQ	Naive B	INPP5F	-0.23	0.044	1
HCQ	Naive B	INPP5K	-0.1	0.002	1
HCQ	Naive B	INPPL1	-0.048	0.5	1
HCQ	Naive B	INSIG1	0.061	0.37	1
HCQ	Naive B	INSIG2	0.045	0.31	1
HCQ	Naive B	INSR	0.42	0.054	1
HCQ	Naive B	INTS1	-0.03	0.66	1
HCQ	Naive B	INTS10	0.033	0.28	1
HCQ	Naive B	INTS12	-0.054	0.25	1
HCQ	Naive B	INTS2	-0.047	0.54	1
HCQ	Naive B	INTS3	0.024	0.69	1
HCQ	Naive B	INTS4	-0.0026	0.94	1
HCQ	Naive B	INTS5	0.038	0.46	1
HCQ	Naive B	INTS6	0.033	0.37	1
HCQ	Naive B	INTS6-AS1	-0.0028	0.97	1
HCQ	Naive B	INTS7	-0.015	0.75	1
HCQ	Naive B	INTS8	0.064	0.073	1
HCQ	Naive B	INTS9	-0.028	0.43	1
HCQ	Naive B	INVS	-0.021	0.66	1
HCQ	Naive B	IP6K1	0.039	0.27	1
HCQ	Naive B	IP6K2	0.028	0.54	1
HCQ	Naive B	IPMK	-0.00074	0.99	1
HCQ	Naive B	IPO11	0.095	0.11	1
HCQ	Naive B	IPO13	-0.049	0.36	1
HCQ	Naive B	IPO4	0.031	0.64	1
HCQ	Naive B	IPO5	-0.024	0.58	1
HCQ	Naive B	IPO5P1	-0.039	0.65	1
HCQ	Naive B	IPO7	-0.051	0.62	1
HCQ	Naive B	IPO8	0.0011	0.99	1
HCQ	Naive B	IPO9	0.016	0.61	1
HCQ	Naive B	IPP	0.098	0.15	1
HCQ	Naive B	IPPK	-0.023	0.67	1
HCQ	Naive B	IPW	0.06	0.61	1
HCQ	Naive B	IQCB1	0.0085	0.81	1
HCQ	Naive B	IQCC	-0.033	0.72	1
HCQ	Naive B	IQCE	-0.042	0.7	1
HCQ	Naive B	IQCG	0.003	0.97	1
HCQ	Naive B	IQCH-AS1	0.078	0.55	1
HCQ	Naive B	IQCK	0.16	0.24	1
HCQ	Naive B	IQGAP1	-0.087	0.075	1
HCQ	Naive B	IQGAP2	-0.072	0.56	1
HCQ	Naive B	IQSEC1	-0.036	0.51	1
HCQ	Naive B	IRAK1	0.047	0.26	1
HCQ	Naive B	IRAK1BP1	-0.042	0.72	1
HCQ	Naive B	IRAK2	0.095	0.29	1
HCQ	Naive B	IRAK3	-0.024	0.89	1
HCQ	Naive B	IRAK4	-0.05	0.21	1
HCQ	Naive B	IREB2	-0.044	0.46	1
HCQ	Naive B	IRF1	-0.047	0.42	1
HCQ	Naive B	IRF2	0.0062	0.86	1
HCQ	Naive B	IRF2BP1	0.13	0.12	1
HCQ	Naive B	IRF2BP2	-0.027	0.51	1
HCQ	Naive B	IRF2BPL	-0.07	0.4	1
HCQ	Naive B	IRF3	0.018	0.72	1
HCQ	Naive B	IRF4	-0.00062	0.99	1
HCQ	Naive B	IRF5	-0.049	0.43	1
HCQ	Naive B	IRF6	0.031	0.9	1
HCQ	Naive B	IRF7	-0.0032	0.98	1
HCQ	Naive B	IRF8	0.074	0.17	1
HCQ	Naive B	IRF9	-0.0012	0.98	1
HCQ	Naive B	IRGM	0.21	0.53	1
HCQ	Naive B	IRGQ	0.046	0.62	1
HCQ	Naive B	IRS1	0.15	0.2	1
HCQ	Naive B	IRS2	0.12	0.34	1
HCQ	Naive B	ISCA1	-0.026	0.53	1
HCQ	Naive B	ISCA2	-0.003	0.95	1
HCQ	Naive B	ISCU	-0.068	0.23	1
HCQ	Naive B	ISG15	0.032	0.86	1
HCQ	Naive B	ISG20	-0.073	0.48	1
HCQ	Naive B	ISG20L2	0.017	0.57	1
HCQ	Naive B	ISOC1	-0.056	0.22	1
HCQ	Naive B	ISOC2	0.13	0.057	1
HCQ	Naive B	IST1	0.014	0.57	1
HCQ	Naive B	ISY1	0.084	0.081	1
HCQ	Naive B	ISYNA1	-0.05	0.51	1
HCQ	Naive B	ITCH	-0.015	0.77	1
HCQ	Naive B	ITFG1	-0.024	0.51	1
HCQ	Naive B	ITFG2	0.022	0.49	1
HCQ	Naive B	ITFG3	0.065	0.14	1
HCQ	Naive B	ITGA10	-0.029	0.86	1
HCQ	Naive B	ITGA3	-0.09	0.75	1
HCQ	Naive B	ITGA4	0.021	0.61	1
HCQ	Naive B	ITGA5	-0.071	0.73	1
HCQ	Naive B	ITGA6	-0.012	0.93	1
HCQ	Naive B	ITGAE	-0.019	0.73	1
HCQ	Naive B	ITGAL	-0.019	0.77	1
HCQ	Naive B	ITGAM	-0.018	0.92	1
HCQ	Naive B	ITGAV	0.067	0.74	1
HCQ	Naive B	ITGAX	-0.82	0.038	1
HCQ	Naive B	ITGB1	-0.15	0.36	1
HCQ	Naive B	ITGB1BP1	0.034	0.49	1
HCQ	Naive B	ITGB2	-0.084	0.26	1
HCQ	Naive B	ITGB2-AS1	-0.16	0.13	1
HCQ	Naive B	ITGB3	0.035	0.92	1
HCQ	Naive B	ITGB3BP	0.022	0.79	1
HCQ	Naive B	ITGB7	-0.13	0.13	1
HCQ	Naive B	ITIH1	-0.013	0.96	1
HCQ	Naive B	ITIH2	-0.015	0.93	1
HCQ	Naive B	ITIH4	-0.0047	0.97	1
HCQ	Naive B	ITM2A	0.087	0.41	1
HCQ	Naive B	ITM2B	-0.045	0.4	1
HCQ	Naive B	ITM2C	-0.015	0.92	1
HCQ	Naive B	ITPA	-0.07	0.098	1
HCQ	Naive B	ITPK1	-0.027	0.68	1
HCQ	Naive B	ITPK1-AS1	0.037	0.75	1
HCQ	Naive B	ITPKB	0.08	0.29	1
HCQ	Naive B	ITPKB-IT1	0.083	0.47	1
HCQ	Naive B	ITPKC	0.011	0.83	1
HCQ	Naive B	ITPR1	0.042	0.58	1
HCQ	Naive B	ITPR1-AS1	0.13	0.58	1
HCQ	Naive B	ITPR2	-0.022	0.69	1
HCQ	Naive B	ITPR3	0.1	0.16	1
HCQ	Naive B	ITPRIP	0.044	0.32	1
HCQ	Naive B	ITPRIPL1	0.022	0.89	1
HCQ	Naive B	ITPRIPL2	-0.48	0.18	1
HCQ	Naive B	ITSN2	-0.054	0.11	1
HCQ	Naive B	IVD	-0.16	0.019	1
HCQ	Naive B	IVNS1ABP	0.037	0.41	1
HCQ	Naive B	IWS1	0.011	0.73	1
HCQ	Naive B	IZUMO4	0.38	0.018	1
HCQ	Naive B	JADE1	0.031	0.59	1
HCQ	Naive B	JADE2	-0.0042	0.93	1
HCQ	Naive B	JADE3	-0.042	0.81	1
HCQ	Naive B	JAGN1	0.027	0.52	1
HCQ	Naive B	JAK1	-0.011	0.73	1
HCQ	Naive B	JAK2	-0.025	0.67	1
HCQ	Naive B	JAK3	-0.028	0.68	1
HCQ	Naive B	JAKMIP2	0.23	0.39	1
HCQ	Naive B	JAM2	-0.025	0.89	1
HCQ	Naive B	JAM3	-0.12	0.32	1
HCQ	Naive B	JARID2	0.061	0.42	1
HCQ	Naive B	JAZF1	0.017	0.75	1
HCQ	Naive B	JAZF1-AS1	0.29	0.074	1
HCQ	Naive B	JCHAIN	0.28	0.054	1
HCQ	Naive B	JDP2	-0.18	0.21	1
HCQ	Naive B	JHDM1D-AS1	-0.12	0.23	1
HCQ	Naive B	JKAMP	-0.038	0.36	1
HCQ	Naive B	JMJD1C	-0.015	0.73	1
HCQ	Naive B	JMJD4	0.056	0.36	1
HCQ	Naive B	JMJD6	-0.012	0.79	1
HCQ	Naive B	JMJD7	0.00047	1	1
HCQ	Naive B	JMJD8	0.049	0.35	1
HCQ	Naive B	JMY	0.041	0.52	1
HCQ	Naive B	JOSD1	-0.035	0.64	1
HCQ	Naive B	JOSD2	-0.009	0.93	1
HCQ	Naive B	JPX	0.0012	0.98	1
HCQ	Naive B	JRK	0.073	0.39	1
HCQ	Naive B	JRKL	0.044	0.5	1
HCQ	Naive B	JTB	-0.03	0.45	1
HCQ	Naive B	JUN	0.013	0.92	1
HCQ	Naive B	JUNB	-0.023	0.89	1
HCQ	Naive B	JUND	0.048	0.64	1
HCQ	Naive B	JUP	0.12	0.38	1
HCQ	Naive B	KANK1	-0.43	0.072	1
HCQ	Naive B	KANK2	1	0.02	1
HCQ	Naive B	KANK3	-0.19	0.21	1
HCQ	Naive B	KANSL1	0.011	0.81	1
HCQ	Naive B	KANSL1-AS1	-0.11	0.2	1
HCQ	Naive B	KANSL1L	0.055	0.56	1
HCQ	Naive B	KANSL2	0.031	0.35	1
HCQ	Naive B	KANSL3	0.028	0.58	1
HCQ	Naive B	KANTR	0.039	0.68	1
HCQ	Naive B	KARS	-0.052	0.036	1
HCQ	Naive B	KAT2A	-0.0043	0.94	1
HCQ	Naive B	KAT2B	0.067	0.19	1
HCQ	Naive B	KAT5	0.028	0.34	1
HCQ	Naive B	KAT6A	0.02	0.7	1
HCQ	Naive B	KAT6B	-0.0056	0.9	1
HCQ	Naive B	KAT7	0.022	0.5	1
HCQ	Naive B	KAT8	-0.019	0.61	1
HCQ	Naive B	KATNA1	-0.024	0.52	1
HCQ	Naive B	KATNAL1	-0.029	0.78	1
HCQ	Naive B	KATNAL2	0.071	0.69	1
HCQ	Naive B	KATNB1	-0.06	0.27	1
HCQ	Naive B	KATNBL1	0.0081	0.84	1
HCQ	Naive B	KBTBD11	0.55	0.16	1
HCQ	Naive B	KBTBD2	-0.011	0.79	1
HCQ	Naive B	KBTBD3	-0.012	0.83	1
HCQ	Naive B	KBTBD4	-0.025	0.51	1
HCQ	Naive B	KBTBD6	0.11	0.16	1
HCQ	Naive B	KBTBD7	0.032	0.61	1
HCQ	Naive B	KBTBD8	0.022	0.74	1
HCQ	Naive B	KCMF1	-0.06	0.073	1
HCQ	Naive B	KCNA3	0.028	0.72	1
HCQ	Naive B	KCNA6	0.23	0.22	1
HCQ	Naive B	KCNAB1	0.037	0.72	1
HCQ	Naive B	KCNAB2	0.012	0.83	1
HCQ	Naive B	KCNAB3	0.029	0.82	1
HCQ	Naive B	KCNC3	0.0079	0.97	1
HCQ	Naive B	KCNC4	-0.32	0.031	1
HCQ	Naive B	KCND1	0.4	0.07	1
HCQ	Naive B	KCNG1	-0.062	0.79	1
HCQ	Naive B	KCNH3	-0.16	0.5	1
HCQ	Naive B	KCNH4	-0.21	0.15	1
HCQ	Naive B	KCNH8	0.16	0.18	1
HCQ	Naive B	KCNIP2	-0.065	0.7	1
HCQ	Naive B	KCNJ13	0.19	0.21	1
HCQ	Naive B	KCNK6	-0.1	0.33	1
HCQ	Naive B	KCNMB3	-0.056	0.62	1
HCQ	Naive B	KCNMB4	-0.16	0.34	1
HCQ	Naive B	KCNN4	-0.074	0.66	1
HCQ	Naive B	KCNQ1	-0.03	0.77	1
HCQ	Naive B	KCNQ1OT1	0.025	0.81	1
HCQ	Naive B	KCNQ5	0.18	0.11	1
HCQ	Naive B	KCNRG	0.19	0.12	1
HCQ	Naive B	KCTD10	-0.032	0.44	1
HCQ	Naive B	KCTD11	-0.017	0.87	1
HCQ	Naive B	KCTD13	0.031	0.55	1
HCQ	Naive B	KCTD17	-0.048	0.51	1
HCQ	Naive B	KCTD18	0.011	0.8	1
HCQ	Naive B	KCTD2	0.014	0.77	1
HCQ	Naive B	KCTD20	-0.022	0.66	1
HCQ	Naive B	KCTD21	0.047	0.6	1
HCQ	Naive B	KCTD21-AS1	0.068	0.76	1
HCQ	Naive B	KCTD3	-0.062	0.49	1
HCQ	Naive B	KCTD5	-0.017	0.68	1
HCQ	Naive B	KCTD6	-0.0079	0.9	1
HCQ	Naive B	KCTD7	0.06	0.48	1
HCQ	Naive B	KCTD9	-0.16	0.049	1
HCQ	Naive B	KDELC2	-0.16	0.15	1
HCQ	Naive B	KDELR1	0.024	0.67	1
HCQ	Naive B	KDELR2	-0.08	0.035	1
HCQ	Naive B	KDF1	0.37	0.052	1
HCQ	Naive B	KDM1A	0.027	0.4	1
HCQ	Naive B	KDM1B	-0.16	0.21	1
HCQ	Naive B	KDM2A	0.084	0.22	1
HCQ	Naive B	KDM2B	0.082	0.049	1
HCQ	Naive B	KDM3A	-0.071	0.12	1
HCQ	Naive B	KDM3B	-0.0034	0.93	1
HCQ	Naive B	KDM4A	0.0067	0.91	1
HCQ	Naive B	KDM4A-AS1	-0.19	0.26	1
HCQ	Naive B	KDM4B	0.043	0.59	1
HCQ	Naive B	KDM4C	0.025	0.59	1
HCQ	Naive B	KDM4D	-0.066	0.73	1
HCQ	Naive B	KDM5A	0.0062	0.84	1
HCQ	Naive B	KDM5B	-0.052	0.2	1
HCQ	Naive B	KDM5C	0.0055	0.9	1
HCQ	Naive B	KDM6A	-0.0015	0.98	1
HCQ	Naive B	KDM6B	0.018	0.88	1
HCQ	Naive B	KDM7A	-0.054	0.38	1
HCQ	Naive B	KDM8	0.1	0.14	1
HCQ	Naive B	KDSR	-0.027	0.58	1
HCQ	Naive B	KEAP1	-0.22	0.084	1
HCQ	Naive B	KGFLP2	0.077	0.72	1
HCQ	Naive B	KHDC1	0.036	0.76	1
HCQ	Naive B	KHDRBS1	0.002	0.94	1
HCQ	Naive B	KHDRBS2	0.13	0.068	1
HCQ	Naive B	KHK	-0.011	0.93	1
HCQ	Naive B	KHNYN	0.018	0.72	1
HCQ	Naive B	KHSRP	-0.04	0.59	1
HCQ	Naive B	KIAA0020	0.071	0.061	1
HCQ	Naive B	KIAA0040	-0.0032	0.95	1
HCQ	Naive B	KIAA0100	-0.0087	0.87	1
HCQ	Naive B	KIAA0125	0.033	0.62	1
HCQ	Naive B	KIAA0141	-0.031	0.38	1
HCQ	Naive B	KIAA0195	-0.018	0.76	1
HCQ	Naive B	KIAA0196	-0.05	0.24	1
HCQ	Naive B	KIAA0226	0.011	0.8	1
HCQ	Naive B	KIAA0226L	0.015	0.8	1
HCQ	Naive B	KIAA0232	-0.0082	0.89	1
HCQ	Naive B	KIAA0319	0.093	0.76	1
HCQ	Naive B	KIAA0319L	-0.023	0.57	1
HCQ	Naive B	KIAA0355	0.025	0.72	1
HCQ	Naive B	KIAA0368	-0.018	0.8	1
HCQ	Naive B	KIAA0391	-0.086	0.031	1
HCQ	Naive B	KIAA0430	-0.016	0.71	1
HCQ	Naive B	KIAA0513	-0.076	0.67	1
HCQ	Naive B	KIAA0556	0.045	0.63	1
HCQ	Naive B	KIAA0586	0.0089	0.84	1
HCQ	Naive B	KIAA0753	-0.071	0.29	1
HCQ	Naive B	KIAA0754	0.047	0.86	1
HCQ	Naive B	KIAA0825	-0.059	0.66	1
HCQ	Naive B	KIAA0907	0.027	0.59	1
HCQ	Naive B	KIAA0922	0.02	0.68	1
HCQ	Naive B	KIAA0930	0.0071	0.92	1
HCQ	Naive B	KIAA1033	0.021	0.59	1
HCQ	Naive B	KIAA1107	-0.082	0.78	1
HCQ	Naive B	KIAA1109	-0.019	0.68	1
HCQ	Naive B	KIAA1143	0.0072	0.86	1
HCQ	Naive B	KIAA1147	0.051	0.43	1
HCQ	Naive B	KIAA1191	-0.0024	0.94	1
HCQ	Naive B	KIAA1279	-0.0052	0.93	1
HCQ	Naive B	KIAA1324L	-0.36	0.068	1
HCQ	Naive B	KIAA1328	0.032	0.68	1
HCQ	Naive B	KIAA1407	0.19	0.086	1
HCQ	Naive B	KIAA1429	-0.1	0.19	1
HCQ	Naive B	KIAA1467	0.12	0.12	1
HCQ	Naive B	KIAA1468	-0.036	0.45	1
HCQ	Naive B	KIAA1524	-0.0036	0.96	1
HCQ	Naive B	KIAA1551	0.053	0.38	1
HCQ	Naive B	KIAA1586	0.11	0.039	1
HCQ	Naive B	KIAA1656	-0.0031	0.99	1
HCQ	Naive B	KIAA1683	0.041	0.74	1
HCQ	Naive B	KIAA1715	0.045	0.46	1
HCQ	Naive B	KIAA1804	0.063	0.68	1
HCQ	Naive B	KIAA1841	-0.061	0.63	1
HCQ	Naive B	KIAA1875	0.03	0.86	1
HCQ	Naive B	KIAA1919	-0.011	0.89	1
HCQ	Naive B	KIAA1958	0.11	0.37	1
HCQ	Naive B	KIAA2013	0.0058	0.89	1
HCQ	Naive B	KIAA2018	0.045	0.47	1
HCQ	Naive B	KIAA2026	0.038	0.32	1
HCQ	Naive B	KIDINS220	-0.017	0.79	1
HCQ	Naive B	KIF11	-0.094	0.46	1
HCQ	Naive B	KIF13A	-0.014	0.92	1
HCQ	Naive B	KIF13B	0.06	0.28	1
HCQ	Naive B	KIF15	-0.12	0.43	1
HCQ	Naive B	KIF16B	-0.023	0.64	1
HCQ	Naive B	KIF18A	-0.016	0.87	1
HCQ	Naive B	KIF1B	-0.082	0.41	1
HCQ	Naive B	KIF1C	0.15	0.3	1
HCQ	Naive B	KIF20B	-0.032	0.44	1
HCQ	Naive B	KIF21B	-0.029	0.69	1
HCQ	Naive B	KIF22	0.00061	0.99	1
HCQ	Naive B	KIF24	-0.53	0.058	1
HCQ	Naive B	KIF27	0.013	0.89	1
HCQ	Naive B	KIF2A	0.005	0.89	1
HCQ	Naive B	KIF2C	-0.18	0.36	1
HCQ	Naive B	KIF3A	0.098	0.18	1
HCQ	Naive B	KIF3B	-0.056	0.4	1
HCQ	Naive B	KIF3C	-0.075	0.72	1
HCQ	Naive B	KIF5B	0.0019	0.95	1
HCQ	Naive B	KIF5C	-0.052	0.79	1
HCQ	Naive B	KIF9	0.093	0.59	1
HCQ	Naive B	KIF9-AS1	-0.061	0.65	1
HCQ	Naive B	KIFAP3	-0.052	0.28	1
HCQ	Naive B	KIFC2	0.0065	0.94	1
HCQ	Naive B	KIN	-0.0026	0.95	1
HCQ	Naive B	KIZ	-0.098	0.0093	1
HCQ	Naive B	KLC1	-0.0039	0.89	1
HCQ	Naive B	KLC2	0.036	0.5	1
HCQ	Naive B	KLC4	-0.052	0.32	1
HCQ	Naive B	KLF10	-0.11	0.35	1
HCQ	Naive B	KLF11	-0.25	0.056	1
HCQ	Naive B	KLF12	-0.059	0.35	1
HCQ	Naive B	KLF13	0.011	0.87	1
HCQ	Naive B	KLF16	-0.033	0.8	1
HCQ	Naive B	KLF2	0.025	0.72	1
HCQ	Naive B	KLF3	-0.12	0.13	1
HCQ	Naive B	KLF3-AS1	-0.27	0.057	1
HCQ	Naive B	KLF6	-0.048	0.6	1
HCQ	Naive B	KLF7	0.043	0.57	1
HCQ	Naive B	KLF8	0.026	0.7	1
HCQ	Naive B	KLF9	0.054	0.6	1
HCQ	Naive B	KLHDC1	0.012	0.87	1
HCQ	Naive B	KLHDC10	0.05	0.56	1
HCQ	Naive B	KLHDC2	-0.018	0.6	1
HCQ	Naive B	KLHDC3	-0.0089	0.78	1
HCQ	Naive B	KLHDC4	-0.035	0.55	1
HCQ	Naive B	KLHDC7B	0.021	0.86	1
HCQ	Naive B	KLHDC8A	0.0049	0.98	1
HCQ	Naive B	KLHDC8B	-0.46	0.085	1
HCQ	Naive B	KLHDC9	0.077	0.71	1
HCQ	Naive B	KLHL11	-0.04	0.6	1
HCQ	Naive B	KLHL12	-0.042	0.35	1
HCQ	Naive B	KLHL14	0.092	0.26	1
HCQ	Naive B	KLHL15	0.078	0.41	1
HCQ	Naive B	KLHL17	-0.011	0.89	1
HCQ	Naive B	KLHL18	-0.082	0.24	1
HCQ	Naive B	KLHL2	-0.012	0.8	1
HCQ	Naive B	KLHL20	-0.069	0.038	1
HCQ	Naive B	KLHL21	0.039	0.57	1
HCQ	Naive B	KLHL22	0.035	0.52	1
HCQ	Naive B	KLHL24	-0.03	0.48	1
HCQ	Naive B	KLHL25	0.15	0.41	1
HCQ	Naive B	KLHL26	-0.043	0.56	1
HCQ	Naive B	KLHL28	0.0089	0.81	1
HCQ	Naive B	KLHL29	-0.13	0.55	1
HCQ	Naive B	KLHL3	0.0014	0.99	1
HCQ	Naive B	KLHL32	0.16	0.46	1
HCQ	Naive B	KLHL36	0.06	0.22	1
HCQ	Naive B	KLHL42	-0.019	0.75	1
HCQ	Naive B	KLHL5	0.012	0.83	1
HCQ	Naive B	KLHL6	0.031	0.62	1
HCQ	Naive B	KLHL6-AS1	0.12	0.39	1
HCQ	Naive B	KLHL7	-0.025	0.59	1
HCQ	Naive B	KLHL7-AS1	0.29	0.48	1
HCQ	Naive B	KLHL8	0.047	0.43	1
HCQ	Naive B	KLHL9	0.053	0.22	1
HCQ	Naive B	KLK1	-0.48	0.068	1
HCQ	Naive B	KLRAP1	0.052	0.68	1
HCQ	Naive B	KLRF1	-0.26	0.28	1
HCQ	Naive B	KLRG1	-0.32	0.032	1
HCQ	Naive B	KMO	-0.046	0.43	1
HCQ	Naive B	KMT2A	-0.0081	0.82	1
HCQ	Naive B	KMT2B	-0.032	0.69	1
HCQ	Naive B	KMT2C	-0.014	0.74	1
HCQ	Naive B	KMT2D	0.074	0.37	1
HCQ	Naive B	KMT2E	-0.0064	0.82	1
HCQ	Naive B	KMT2E-AS1	0.11	0.16	1
HCQ	Naive B	KNOP1	-0.0023	0.97	1
HCQ	Naive B	KNSTRN	0.13	0.11	1
HCQ	Naive B	KNTC1	-0.054	0.35	1
HCQ	Naive B	KPNA1	0.054	0.16	1
HCQ	Naive B	KPNA2	-0.036	0.57	1
HCQ	Naive B	KPNA3	-0.041	0.43	1
HCQ	Naive B	KPNA4	-0.032	0.49	1
HCQ	Naive B	KPNA5	0.047	0.26	1
HCQ	Naive B	KPNA6	-0.007	0.88	1
HCQ	Naive B	KPNB1	-0.046	0.25	1
HCQ	Naive B	KPTN	0.091	0.21	1
HCQ	Naive B	KRAS	0.041	0.45	1
HCQ	Naive B	KRBA1	-0.043	0.73	1
HCQ	Naive B	KRBA2	0.045	0.59	1
HCQ	Naive B	KRBOX4	-0.026	0.51	1
HCQ	Naive B	KRCC1	0.043	0.31	1
HCQ	Naive B	KREMEN2	0.036	0.88	1
HCQ	Naive B	KRI1	0.025	0.5	1
HCQ	Naive B	KRIT1	-0.021	0.58	1
HCQ	Naive B	KRR1	0.029	0.42	1
HCQ	Naive B	KRT10	-0.044	0.41	1
HCQ	Naive B	KRT18	-0.18	0.31	1
HCQ	Naive B	KRTCAP2	-0.054	0.3	1
HCQ	Naive B	KRTCAP3	-0.16	0.3	1
HCQ	Naive B	KSR1	0.094	0.43	1
HCQ	Naive B	KTN1	0.056	0.1	1
HCQ	Naive B	KXD1	-0.043	0.23	1
HCQ	Naive B	KYNU	-0.053	0.42	1
HCQ	Naive B	L1CAM	0.051	0.7	1
HCQ	Naive B	L2HGDH	0.044	0.65	1
HCQ	Naive B	L3HYPDH	-0.046	0.49	1
HCQ	Naive B	L3MBTL1	-0.058	0.45	1
HCQ	Naive B	L3MBTL2	0.019	0.69	1
HCQ	Naive B	L3MBTL3	0.011	0.88	1
HCQ	Naive B	L3MBTL4	-0.036	0.62	1
HCQ	Naive B	L3MBTL4-AS1	0.24	0.26	1
HCQ	Naive B	LACC1	-0.055	0.52	1
HCQ	Naive B	LACE1	0.058	0.46	1
HCQ	Naive B	LACTB	-0.084	0.15	1
HCQ	Naive B	LACTB2	-0.053	0.44	1
HCQ	Naive B	LACTB2-AS1	0.062	0.59	1
HCQ	Naive B	LAGE3	-0.018	0.78	1
HCQ	Naive B	LAIR1	-0.073	0.28	1
HCQ	Naive B	LAMA5	0.13	0.25	1
HCQ	Naive B	LAMB1	-0.093	0.62	1
HCQ	Naive B	LAMB2P1	-0.088	0.66	1
HCQ	Naive B	LAMC1	0.079	0.48	1
HCQ	Naive B	LAMP1	-0.062	0.32	1
HCQ	Naive B	LAMP2	0.00047	0.99	1
HCQ	Naive B	LAMP3	0.37	0.23	1
HCQ	Naive B	LAMP5	0.057	0.85	1
HCQ	Naive B	LAMTOR1	-0.029	0.46	1
HCQ	Naive B	LAMTOR2	-0.054	0.34	1
HCQ	Naive B	LAMTOR3	-0.05	0.28	1
HCQ	Naive B	LAMTOR4	0.012	0.8	1
HCQ	Naive B	LAMTOR5	-0.088	0.13	1
HCQ	Naive B	LANCL1	-0.053	0.28	1
HCQ	Naive B	LANCL2	-0.13	0.053	1
HCQ	Naive B	LAP3	-0.047	0.67	1
HCQ	Naive B	LAPTM4A	-0.037	0.38	1
HCQ	Naive B	LAPTM4B	-0.0091	0.98	1
HCQ	Naive B	LAPTM5	-0.059	0.37	1
HCQ	Naive B	LARGE	-0.1	0.5	1
HCQ	Naive B	LARGE-AS1	-0.14	0.44	1
HCQ	Naive B	LARP1	0.017	0.65	1
HCQ	Naive B	LARP1B	-0.00091	0.99	1
HCQ	Naive B	LARP4	0.029	0.52	1
HCQ	Naive B	LARP4B	-0.045	0.25	1
HCQ	Naive B	LARP7	-0.032	0.47	1
HCQ	Naive B	LARS	0.027	0.5	1
HCQ	Naive B	LARS2	-0.026	0.65	1
HCQ	Naive B	LAS1L	-0.046	0.14	1
HCQ	Naive B	LASP1	-0.043	0.41	1
HCQ	Naive B	LAT	-0.27	0.21	1
HCQ	Naive B	LAT2	0.01	0.8	1
HCQ	Naive B	LATS1	-0.053	0.28	1
HCQ	Naive B	LATS2	0.17	0.49	1
HCQ	Naive B	LAX1	-0.13	0.34	1
HCQ	Naive B	LBH	-0.062	0.33	1
HCQ	Naive B	LBHD1	0.087	0.32	1
HCQ	Naive B	LBR	0.00017	1	1
HCQ	Naive B	LCA5	0.029	0.91	1
HCQ	Naive B	LCAT	0.061	0.57	1
HCQ	Naive B	LCK	0.22	0.039	1
HCQ	Naive B	LCLAT1	0.061	0.14	1
HCQ	Naive B	LCMT1	-0.071	0.17	1
HCQ	Naive B	LCMT1-AS1	-0.059	0.71	1
HCQ	Naive B	LCMT2	0.19	0.028	1
HCQ	Naive B	LCN10	0.11	0.13	1
HCQ	Naive B	LCN8	-0.51	0.26	1
HCQ	Naive B	LCOR	0.11	0.054	1
HCQ	Naive B	LCORL	0.042	0.44	1
HCQ	Naive B	LCP1	-0.024	0.54	1
HCQ	Naive B	LCP2	-0.08	0.71	1
HCQ	Naive B	LDAH	0.042	0.48	1
HCQ	Naive B	LDB1	-0.0052	0.91	1
HCQ	Naive B	LDHA	-0.056	0.13	1
HCQ	Naive B	LDHAL6A	-0.0084	0.95	1
HCQ	Naive B	LDHB	-0.035	0.46	1
HCQ	Naive B	LDLR	0.28	0.21	1
HCQ	Naive B	LDLRAD4	0.015	0.9	1
HCQ	Naive B	LDLRAP1	-0.071	0.52	1
HCQ	Naive B	LDOC1	0.099	0.19	1
HCQ	Naive B	LDOC1L	0.18	0.12	1
HCQ	Naive B	LEAP2	0.15	0.23	1
HCQ	Naive B	LEF1	0.055	0.85	1
HCQ	Naive B	LEKR1	0.25	0.046	1
HCQ	Naive B	LEMD2	-0.0035	0.94	1
HCQ	Naive B	LEMD3	0.014	0.76	1
HCQ	Naive B	LENG1	-0.048	0.35	1
HCQ	Naive B	LENG8	0.014	0.85	1
HCQ	Naive B	LENG8-AS1	-0.018	0.84	1
HCQ	Naive B	LEO1	0.023	0.56	1
HCQ	Naive B	LEPR	0.32	0.1	1
HCQ	Naive B	LEPROT	0.031	0.65	1
HCQ	Naive B	LEPROTL1	-0.035	0.51	1
HCQ	Naive B	LETM1	-0.063	0.27	1
HCQ	Naive B	LETM2	0.059	0.48	1
HCQ	Naive B	LETMD1	-0.034	0.52	1
HCQ	Naive B	LFNG	-0.054	0.68	1
HCQ	Naive B	LGALS1	-0.14	0.58	1
HCQ	Naive B	LGALS3	-0.53	0.14	1
HCQ	Naive B	LGALS3BP	0.25	0.31	1
HCQ	Naive B	LGALS4	0.02	0.92	1
HCQ	Naive B	LGALS8	-0.0076	0.89	1
HCQ	Naive B	LGALS9	-0.065	0.37	1
HCQ	Naive B	LGMN	-0.14	0.22	1
HCQ	Naive B	LGR4	0.0023	0.99	1
HCQ	Naive B	LHFPL2	0.078	0.59	1
HCQ	Naive B	LHFPL4	0.17	0.37	1
HCQ	Naive B	LHPP	-0.16	0.035	1
HCQ	Naive B	LHX4-AS1	0.15	0.16	1
HCQ	Naive B	LIAS	0.0095	0.85	1
HCQ	Naive B	LIG1	0.092	0.11	1
HCQ	Naive B	LIG3	0.072	0.2	1
HCQ	Naive B	LIG4	0.076	0.24	1
HCQ	Naive B	LILRA1	0.31	0.35	1
HCQ	Naive B	LILRA2	0.65	0.03	1
HCQ	Naive B	LILRA4	-0.48	0.077	1
HCQ	Naive B	LILRB1	-0.066	0.33	1
HCQ	Naive B	LILRB2	-0.71	0.04	1
HCQ	Naive B	LIMA1	-0.21	0.37	1
HCQ	Naive B	LIMD1	-0.0025	0.98	1
HCQ	Naive B	LIMD1-AS1	0.23	0.086	1
HCQ	Naive B	LIMD2	0.013	0.78	1
HCQ	Naive B	LIME1	-0.091	0.43	1
HCQ	Naive B	LIMK1	-0.062	0.59	1
HCQ	Naive B	LIMK2	0.068	0.17	1
HCQ	Naive B	LIMS1	-0.033	0.72	1
HCQ	Naive B	LIMS2	-0.1	0.54	1
HCQ	Naive B	LIN37	0.027	0.62	1
HCQ	Naive B	LIN52	-0.054	0.3	1
HCQ	Naive B	LIN54	-0.0023	0.96	1
HCQ	Naive B	LIN7B	0.001	0.99	1
HCQ	Naive B	LIN7C	0.0091	0.88	1
HCQ	Naive B	LIN9	0.13	0.044	1
HCQ	Naive B	LINC-PINT	0.03	0.62	1
HCQ	Naive B	LINC00094	-0.024	0.53	1
HCQ	Naive B	LINC00115	0.027	0.83	1
HCQ	Naive B	LINC00116	-0.024	0.77	1
HCQ	Naive B	LINC00152	-0.36	0.23	1
HCQ	Naive B	LINC00167	0.14	0.53	1
HCQ	Naive B	LINC00173	-0.44	0.028	1
HCQ	Naive B	LINC00174	-0.12	0.3	1
HCQ	Naive B	LINC00265	0.0019	0.98	1
HCQ	Naive B	LINC00294	0.051	0.64	1
HCQ	Naive B	LINC00324	-0.12	0.097	1
HCQ	Naive B	LINC00339	-0.022	0.91	1
HCQ	Naive B	LINC00341	-0.021	0.85	1
HCQ	Naive B	LINC00342	-0.048	0.66	1
HCQ	Naive B	LINC00412	0.1	0.63	1
HCQ	Naive B	LINC00426	-0.0058	0.97	1
HCQ	Naive B	LINC00441	0.21	0.28	1
HCQ	Naive B	LINC00467	-0.055	0.56	1
HCQ	Naive B	LINC00476	-0.11	0.32	1
HCQ	Naive B	LINC00487	0.27	0.46	1
HCQ	Naive B	LINC00493	-0.04	0.45	1
HCQ	Naive B	LINC00494	0.092	0.39	1
HCQ	Naive B	LINC00525	-0.17	0.59	1
HCQ	Naive B	LINC00526	0.14	0.033	1
HCQ	Naive B	LINC00528	-0.022	0.8	1
HCQ	Naive B	LINC00539	-0.19	0.28	1
HCQ	Naive B	LINC00540	0.14	0.69	1
HCQ	Naive B	LINC00597	0.28	0.23	1
HCQ	Naive B	LINC00623	-0.045	0.51	1
HCQ	Naive B	LINC00630	0.017	0.82	1
HCQ	Naive B	LINC00638	0.36	0.033	1
HCQ	Naive B	LINC00641	-0.036	0.84	1
HCQ	Naive B	LINC00643	0.023	0.92	1
HCQ	Naive B	LINC00649	0.27	0.38	1
HCQ	Naive B	LINC00657	0.036	0.64	1
HCQ	Naive B	LINC00662	0.094	0.16	1
HCQ	Naive B	LINC00663	-0.099	0.41	1
HCQ	Naive B	LINC00665	0.046	0.45	1
HCQ	Naive B	LINC00667	0.008	0.84	1
HCQ	Naive B	LINC00672	-0.22	0.16	1
HCQ	Naive B	LINC00674	0.059	0.37	1
HCQ	Naive B	LINC00847	-0.12	0.033	1
HCQ	Naive B	LINC00852	-0.016	0.91	1
HCQ	Naive B	LINC00854	-0.1	0.39	1
HCQ	Naive B	LINC00865	0.045	0.8	1
HCQ	Naive B	LINC00869	0.023	0.78	1
HCQ	Naive B	LINC00877	0.14	0.65	1
HCQ	Naive B	LINC00883	0.16	0.29	1
HCQ	Naive B	LINC00884	-0.055	0.86	1
HCQ	Naive B	LINC00886	0.12	0.55	1
HCQ	Naive B	LINC00888	0.098	0.47	1
HCQ	Naive B	LINC00893	-0.083	0.47	1
HCQ	Naive B	LINC00894	0.054	0.66	1
HCQ	Naive B	LINC00899	-0.079	0.67	1
HCQ	Naive B	LINC00909	0.05	0.26	1
HCQ	Naive B	LINC00910	0.057	0.42	1
HCQ	Naive B	LINC00921	-0.044	0.63	1
HCQ	Naive B	LINC00925	-0.23	0.43	1
HCQ	Naive B	LINC00926	0.0029	0.97	1
HCQ	Naive B	LINC00936	0.0049	0.94	1
HCQ	Naive B	LINC00938	0.081	0.13	1
HCQ	Naive B	LINC00954	0.057	0.55	1
HCQ	Naive B	LINC00957	0.043	0.68	1
HCQ	Naive B	LINC00959	-0.081	0.25	1
HCQ	Naive B	LINC00969	0.0085	0.93	1
HCQ	Naive B	LINC00987	0.085	0.7	1
HCQ	Naive B	LINC00996	-0.35	0.13	1
HCQ	Naive B	LINC00998	-0.0029	0.95	1
HCQ	Naive B	LINC00999	-0.078	0.56	1
HCQ	Naive B	LINC01000	0.07	0.49	1
HCQ	Naive B	LINC01003	0.024	0.75	1
HCQ	Naive B	LINC01004	0.17	0.091	1
HCQ	Naive B	LINC01011	0.26	0.05	1
HCQ	Naive B	LINC01012	-0.066	0.51	1
HCQ	Naive B	LINC01013	-0.32	0.11	1
HCQ	Naive B	LINC01023	0.031	0.78	1
HCQ	Naive B	LINC01024	0.39	0.025	1
HCQ	Naive B	LINC01058	0.076	0.72	1
HCQ	Naive B	LINC01061	-0.22	0.097	1
HCQ	Naive B	LINC01089	-0.091	0.2	1
HCQ	Naive B	LINC01094	-0.2	0.45	1
HCQ	Naive B	LINC01125	-0.058	0.71	1
HCQ	Naive B	LINC01126	0.08	0.57	1
HCQ	Naive B	LINC01128	-0.062	0.45	1
HCQ	Naive B	LINC01135	0.11	0.58	1
HCQ	Naive B	LINC01136	-0.053	0.77	1
HCQ	Naive B	LINC01137	0.33	0.063	1
HCQ	Naive B	LINC01138	0.018	0.8	1
HCQ	Naive B	LINC01144	0.2	0.28	1
HCQ	Naive B	LINC01176	0.021	0.83	1
HCQ	Naive B	LINC01184	0.032	0.62	1
HCQ	Naive B	LINC01215	0.1	0.23	1
HCQ	Naive B	LINC01232	-0.025	0.88	1
HCQ	Naive B	LINC01237	-0.046	0.79	1
HCQ	Naive B	LINC01250	0.16	0.62	1
HCQ	Naive B	LINC01252	0.23	0.36	1
HCQ	Naive B	LINC01278	-0.06	0.33	1
HCQ	Naive B	LINC01279	0.31	0.34	1
HCQ	Naive B	LINC01291	-0.4	0.31	1
HCQ	Naive B	LINC01311	0.14	0.23	1
HCQ	Naive B	LINC01340	-0.066	0.78	1
HCQ	Naive B	LINC01347	0.067	0.43	1
HCQ	Naive B	LINC01352	-0.24	0.32	1
HCQ	Naive B	LINC01353	0.14	0.48	1
HCQ	Naive B	LINC01355	0.066	0.51	1
HCQ	Naive B	LINC01358	-0.34	0.092	1
HCQ	Naive B	LINC01375	-0.23	0.43	1
HCQ	Naive B	LINC01410	0.08	0.64	1
HCQ	Naive B	LINC01420	-0.024	0.63	1
HCQ	Naive B	LINC01465	0.19	0.18	1
HCQ	Naive B	LINC01473	-0.18	0.18	1
HCQ	Naive B	LINC01480	0.18	0.094	1
HCQ	Naive B	LINC01481	0.049	0.49	1
HCQ	Naive B	LINC01504	-0.098	0.3	1
HCQ	Naive B	LINC01521	0.012	0.93	1
HCQ	Naive B	LINC01530	0.15	0.26	1
HCQ	Naive B	LINC01534	0.083	0.31	1
HCQ	Naive B	LINC01535	0.075	0.67	1
HCQ	Naive B	LINC01547	0.0082	0.94	1
HCQ	Naive B	LINC01560	0.11	0.27	1
HCQ	Naive B	LINC01569	-0.22	0.053	1
HCQ	Naive B	LINC01572	0.0075	0.95	1
HCQ	Naive B	LINC01578	-0.012	0.73	1
HCQ	Naive B	LINC01588	0.00061	0.99	1
HCQ	Naive B	LINC01599	-0.041	0.61	1
HCQ	Naive B	LINC01604	0.066	0.46	1
HCQ	Naive B	LINGO3	0.088	0.45	1
HCQ	Naive B	LINS	0.0053	0.92	1
HCQ	Naive B	LIPA	-0.043	0.24	1
HCQ	Naive B	LIPE	0.078	0.28	1
HCQ	Naive B	LIPN	-0.25	0.44	1
HCQ	Naive B	LIPT1	-0.043	0.46	1
HCQ	Naive B	LIPT2	0.049	0.56	1
HCQ	Naive B	LITAF	-0.068	0.41	1
HCQ	Naive B	LIX1	0.063	0.71	1
HCQ	Naive B	LIX1L	0.05	0.4	1
HCQ	Naive B	LLGL1	-0.13	0.55	1
HCQ	Naive B	LLGL2	0.0059	0.93	1
HCQ	Naive B	LLPH	-0.0094	0.83	1
HCQ	Naive B	LMAN1	0.053	0.27	1
HCQ	Naive B	LMAN2	-0.0015	0.97	1
HCQ	Naive B	LMAN2L	-0.0093	0.85	1
HCQ	Naive B	LMBR1	0.01	0.8	1
HCQ	Naive B	LMBR1L	0.021	0.66	1
HCQ	Naive B	LMBRD1	-0.052	0.2	1
HCQ	Naive B	LMBRD2	-0.039	0.48	1
HCQ	Naive B	LMF1	0.017	0.76	1
HCQ	Naive B	LMF1-AS1	0.13	0.38	1
HCQ	Naive B	LMF2	0.06	0.26	1
HCQ	Naive B	LMLN	0.037	0.79	1
HCQ	Naive B	LMNA	-0.4	0.37	1
HCQ	Naive B	LMNB1	0.071	0.47	1
HCQ	Naive B	LMNB2	0.0038	0.96	1
HCQ	Naive B	LMNTD2	0.0072	0.93	1
HCQ	Naive B	LMO2	0.093	0.42	1
HCQ	Naive B	LMO4	-0.06	0.52	1
HCQ	Naive B	LMO7	0.14	0.17	1
HCQ	Naive B	LMTK2	-0.011	0.92	1
HCQ	Naive B	LNP1	0.047	0.82	1
HCQ	Naive B	LNPEP	0.01	0.87	1
HCQ	Naive B	LNX1	0.016	0.86	1
HCQ	Naive B	LNX2	-0.045	0.46	1
HCQ	Naive B	LOC100049716	-0.0082	0.93	1
HCQ	Naive B	LOC100128164	0.035	0.84	1
HCQ	Naive B	LOC100128288	0.38	0.083	1
HCQ	Naive B	LOC100128398	0.11	0.33	1
HCQ	Naive B	LOC100128494	0.4	0.12	1
HCQ	Naive B	LOC100128573	0.083	0.56	1
HCQ	Naive B	LOC100129034	-0.072	0.48	1
HCQ	Naive B	LOC100129203	-0.13	0.17	1
HCQ	Naive B	LOC100129461	-0.35	0.059	1
HCQ	Naive B	LOC100129518	0.062	0.79	1
HCQ	Naive B	LOC100129534	-0.24	0.32	1
HCQ	Naive B	LOC100129550	0.22	0.31	1
HCQ	Naive B	LOC100129917	0.13	0.18	1
HCQ	Naive B	LOC100129931	0.3	0.2	1
HCQ	Naive B	LOC100129973	0.051	0.55	1
HCQ	Naive B	LOC100130093	0.2	0.12	1
HCQ	Naive B	LOC100130298	-0.081	0.28	1
HCQ	Naive B	LOC100130357	-0.08	0.45	1
HCQ	Naive B	LOC100130476	0.14	0.22	1
HCQ	Naive B	LOC100130691	0.079	0.58	1
HCQ	Naive B	LOC100130744	-0.15	0.14	1
HCQ	Naive B	LOC100130872	-0.45	0.082	1
HCQ	Naive B	LOC100130950	-0.13	0.21	1
HCQ	Naive B	LOC100130987	-0.046	0.71	1
HCQ	Naive B	LOC100130992	0.097	0.37	1
HCQ	Naive B	LOC100131289	-0.064	0.77	1
HCQ	Naive B	LOC100131564	-0.012	0.86	1
HCQ	Naive B	LOC100131655	-0.014	0.9	1
HCQ	Naive B	LOC100132057	0.062	0.52	1
HCQ	Naive B	LOC100132077	-0.025	0.88	1
HCQ	Naive B	LOC100132356	0.056	0.36	1
HCQ	Naive B	LOC100133091	0.13	0.16	1
HCQ	Naive B	LOC100133315	0.17	0.02	1
HCQ	Naive B	LOC100133331	0.22	0.2	1
HCQ	Naive B	LOC100133669	-0.065	0.7	1
HCQ	Naive B	LOC100134368	-0.075	0.6	1
HCQ	Naive B	LOC100147773	0.045	0.78	1
HCQ	Naive B	LOC100190986	0.13	0.42	1
HCQ	Naive B	LOC100233156	0.57	0.079	1
HCQ	Naive B	LOC100240735	0.023	0.77	1
HCQ	Naive B	LOC100268168	-0.26	0.17	1
HCQ	Naive B	LOC100270804	0.011	0.91	1
HCQ	Naive B	LOC100272217	0.31	0.31	1
HCQ	Naive B	LOC100287015	0.0084	0.93	1
HCQ	Naive B	LOC100287042	-0.1	0.42	1
HCQ	Naive B	LOC100287072	-0.15	0.58	1
HCQ	Naive B	LOC100288069	0.055	0.58	1
HCQ	Naive B	LOC100288637	-0.19	0.33	1
HCQ	Naive B	LOC100288778	-0.21	0.16	1
HCQ	Naive B	LOC100288798	-0.019	0.87	1
HCQ	Naive B	LOC100288842	0.19	0.2	1
HCQ	Naive B	LOC100289230	0.19	0.082	1
HCQ	Naive B	LOC100289495	0.0039	0.99	1
HCQ	Naive B	LOC100289511	-0.039	0.78	1
HCQ	Naive B	LOC100294145	0.11	0.076	1
HCQ	Naive B	LOC100303749	0.028	0.91	1
HCQ	Naive B	LOC100419583	-0.0088	0.91	1
HCQ	Naive B	LOC100499484	0.23	0.1	1
HCQ	Naive B	LOC100499489	0.11	0.2	1
HCQ	Naive B	LOC100505549	0.021	0.62	1
HCQ	Naive B	LOC100505622	-0.048	0.33	1
HCQ	Naive B	LOC100505658	0.17	0.45	1
HCQ	Naive B	LOC100505715	0.062	0.4	1
HCQ	Naive B	LOC100505716	0.083	0.45	1
HCQ	Naive B	LOC100505736	0.025	0.91	1
HCQ	Naive B	LOC100505915	-0.11	0.53	1
HCQ	Naive B	LOC100505921	0.099	0.27	1
HCQ	Naive B	LOC100505942	-0.24	0.12	1
HCQ	Naive B	LOC100506023	-0.13	0.27	1
HCQ	Naive B	LOC100506083	-0.022	0.87	1
HCQ	Naive B	LOC100506100	-0.16	0.15	1
HCQ	Naive B	LOC100506124	-0.044	0.8	1
HCQ	Naive B	LOC100506127	0.099	0.43	1
HCQ	Naive B	LOC100506142	0.058	0.58	1
HCQ	Naive B	LOC100506159	0.091	0.84	1
HCQ	Naive B	LOC100506178	0.0093	0.94	1
HCQ	Naive B	LOC100506207	0.086	0.7	1
HCQ	Naive B	LOC100506258	0.07	0.63	1
HCQ	Naive B	LOC100506302	0.081	0.21	1
HCQ	Naive B	LOC100506472	-0.0091	0.96	1
HCQ	Naive B	LOC100506476	0.051	0.68	1
HCQ	Naive B	LOC100506548	0.018	0.86	1
HCQ	Naive B	LOC100506551	0.13	0.28	1
HCQ	Naive B	LOC100506603	0.028	0.75	1
HCQ	Naive B	LOC100506606	0.096	0.59	1
HCQ	Naive B	LOC100506639	0.056	0.37	1
HCQ	Naive B	LOC100506746	0.17	0.22	1
HCQ	Naive B	LOC100506801	0.13	0.14	1
HCQ	Naive B	LOC100506804	0.0017	0.99	1
HCQ	Naive B	LOC100506844	0.017	0.84	1
HCQ	Naive B	LOC100506860	-0.025	0.86	1
HCQ	Naive B	LOC100506985	-0.013	0.87	1
HCQ	Naive B	LOC100506990	-0.15	0.25	1
HCQ	Naive B	LOC100507006	-0.18	0.13	1
HCQ	Naive B	LOC100507053	0.11	0.39	1
HCQ	Naive B	LOC100507091	0.34	0.13	1
HCQ	Naive B	LOC100507195	-0.15	0.46	1
HCQ	Naive B	LOC100507250	0.0077	0.94	1
HCQ	Naive B	LOC100507283	0.1	0.39	1
HCQ	Naive B	LOC100507291	0.1	0.29	1
HCQ	Naive B	LOC100507412	-0.087	0.59	1
HCQ	Naive B	LOC100507424	0.12	0.24	1
HCQ	Naive B	LOC100507487	0.11	0.66	1
HCQ	Naive B	LOC100507557	0.24	0.073	1
HCQ	Naive B	LOC100507577	0.039	0.63	1
HCQ	Naive B	LOC100507634	0.066	0.61	1
HCQ	Naive B	LOC100507642	-0.17	0.55	1
HCQ	Naive B	LOC100652758	0.038	0.68	1
HCQ	Naive B	LOC100652768	0.071	0.49	1
HCQ	Naive B	LOC100996251	0.13	0.31	1
HCQ	Naive B	LOC100996255	-0.15	0.12	1
HCQ	Naive B	LOC100996286	0.056	0.81	1
HCQ	Naive B	LOC100996437	0.055	0.76	1
HCQ	Naive B	LOC100996447	-0.063	0.69	1
HCQ	Naive B	LOC100996455	0.34	0.27	1
HCQ	Naive B	LOC100996579	0.19	0.44	1
HCQ	Naive B	LOC100996583	-0.083	0.64	1
HCQ	Naive B	LOC101060091	0.047	0.65	1
HCQ	Naive B	LOC101243545	0.23	0.088	1
HCQ	Naive B	LOC101926933	-0.038	0.85	1
HCQ	Naive B	LOC101926943	0.051	0.75	1
HCQ	Naive B	LOC101926963	-0.23	0.026	1
HCQ	Naive B	LOC101927021	0.038	0.72	1
HCQ	Naive B	LOC101927027	0.18	0.1	1
HCQ	Naive B	LOC101927045	0.15	0.14	1
HCQ	Naive B	LOC101927069	0.11	0.53	1
HCQ	Naive B	LOC101927100	-0.043	0.74	1
HCQ	Naive B	LOC101927124	0.11	0.45	1
HCQ	Naive B	LOC101927151	-0.0093	0.9	1
HCQ	Naive B	LOC101927178	-0.09	0.63	1
HCQ	Naive B	LOC101927181	-0.085	0.45	1
HCQ	Naive B	LOC101927204	0.11	0.24	1
HCQ	Naive B	LOC101927243	0.01	0.93	1
HCQ	Naive B	LOC101927257	0.019	0.92	1
HCQ	Naive B	LOC101927322	-0.034	0.79	1
HCQ	Naive B	LOC101927365	0.051	0.61	1
HCQ	Naive B	LOC101927379	-0.1	0.58	1
HCQ	Naive B	LOC101927391	-0.043	0.59	1
HCQ	Naive B	LOC101927412	0.042	0.82	1
HCQ	Naive B	LOC101927415	-0.29	0.1	1
HCQ	Naive B	LOC101927438	0.019	0.85	1
HCQ	Naive B	LOC101927550	-0.053	0.67	1
HCQ	Naive B	LOC101927560	0.34	0.13	1
HCQ	Naive B	LOC101927620	-0.074	0.62	1
HCQ	Naive B	LOC101927691	0.1	0.75	1
HCQ	Naive B	LOC101927697	-0.6	0.083	1
HCQ	Naive B	LOC101927730	0.26	0.096	1
HCQ	Naive B	LOC101927740	0.006	0.96	1
HCQ	Naive B	LOC101927765	0.052	0.63	1
HCQ	Naive B	LOC101927817	0.049	0.79	1
HCQ	Naive B	LOC101927865	-0.064	0.66	1
HCQ	Naive B	LOC101927954	0.055	0.65	1
HCQ	Naive B	LOC101928020	0.095	0.44	1
HCQ	Naive B	LOC101928043	0.14	0.32	1
HCQ	Naive B	LOC101928053	0.091	0.5	1
HCQ	Naive B	LOC101928068	-0.11	0.45	1
HCQ	Naive B	LOC101928069	0.094	0.45	1
HCQ	Naive B	LOC101928075	0.015	0.91	1
HCQ	Naive B	LOC101928103	0.004	0.99	1
HCQ	Naive B	LOC101928118	0.2	0.54	1
HCQ	Naive B	LOC101928140	0.15	0.44	1
HCQ	Naive B	LOC101928295	0.11	0.7	1
HCQ	Naive B	LOC101928324	-0.042	0.79	1
HCQ	Naive B	LOC101928370	-0.064	0.41	1
HCQ	Naive B	LOC101928445	0.016	0.93	1
HCQ	Naive B	LOC101928673	-0.13	0.33	1
HCQ	Naive B	LOC101928710	-0.33	0.4	1
HCQ	Naive B	LOC101928767	0.21	0.025	1
HCQ	Naive B	LOC101928809	-0.0083	0.96	1
HCQ	Naive B	LOC101928812	-0.34	0.12	1
HCQ	Naive B	LOC101928861	0.2	0.2	1
HCQ	Naive B	LOC101928865	0.02	0.94	1
HCQ	Naive B	LOC101928896	0.15	0.32	1
HCQ	Naive B	LOC101929057	-0.016	0.91	1
HCQ	Naive B	LOC101929095	-0.086	0.62	1
HCQ	Naive B	LOC101929140	0.04	0.79	1
HCQ	Naive B	LOC101929147	0.049	0.52	1
HCQ	Naive B	LOC101929162	0.16	0.15	1
HCQ	Naive B	LOC101929294	0.044	0.61	1
HCQ	Naive B	LOC101929295	0.0063	0.96	1
HCQ	Naive B	LOC101929340	-0.052	0.78	1
HCQ	Naive B	LOC101929524	0.21	0.22	1
HCQ	Naive B	LOC101929633	0.11	0.29	1
HCQ	Naive B	LOC101929709	0.1	0.19	1
HCQ	Naive B	LOC101929718	-0.058	0.7	1
HCQ	Naive B	LOC101929767	-0.087	0.34	1
HCQ	Naive B	LOC102606465	-0.012	0.88	1
HCQ	Naive B	LOC102723439	0.0096	0.92	1
HCQ	Naive B	LOC102723582	0.087	0.56	1
HCQ	Naive B	LOC102723766	-0.099	0.55	1
HCQ	Naive B	LOC102723809	-0.028	0.84	1
HCQ	Naive B	LOC102723824	-0.11	0.33	1
HCQ	Naive B	LOC102723927	-0.15	0.57	1
HCQ	Naive B	LOC102724163	-0.077	0.59	1
HCQ	Naive B	LOC102724323	0.052	0.6	1
HCQ	Naive B	LOC102724552	-0.068	0.57	1
HCQ	Naive B	LOC102724596	0.25	0.046	1
HCQ	Naive B	LOC102724814	0.048	0.55	1
HCQ	Naive B	LOC103091866	0.054	0.45	1
HCQ	Naive B	LOC103344931	-0.049	0.8	1
HCQ	Naive B	LOC103611081	-0.06	0.67	1
HCQ	Naive B	LOC103908605	0.11	0.54	1
HCQ	Naive B	LOC105274304	0.16	0.5	1
HCQ	Naive B	LOC105373383	0.06	0.73	1
HCQ	Naive B	LOC105377348	-0.066	0.66	1
HCQ	Naive B	LOC105747689	0.2	0.41	1
HCQ	Naive B	LOC115110	-0.016	0.86	1
HCQ	Naive B	LOC145474	0.056	0.79	1
HCQ	Naive B	LOC145783	-0.043	0.58	1
HCQ	Naive B	LOC146880	-0.16	0.085	1
HCQ	Naive B	LOC148413	0.048	0.2	1
HCQ	Naive B	LOC150776	0.036	0.59	1
HCQ	Naive B	LOC151174	-0.021	0.9	1
HCQ	Naive B	LOC153684	0.12	0.057	1
HCQ	Naive B	LOC155060	-0.063	0.52	1
HCQ	Naive B	LOC171391	0.056	0.52	1
HCQ	Naive B	LOC202181	-0.022	0.8	1
HCQ	Naive B	LOC220729	-0.0035	0.95	1
HCQ	Naive B	LOC257396	0.082	0.47	1
HCQ	Naive B	LOC283140	0.088	0.59	1
HCQ	Naive B	LOC283194	0.091	0.58	1
HCQ	Naive B	LOC283710	-0.15	0.1	1
HCQ	Naive B	LOC283788	0.15	0.42	1
HCQ	Naive B	LOC283922	0.045	0.58	1
HCQ	Naive B	LOC284009	-0.12	0.44	1
HCQ	Naive B	LOC284023	-0.18	0.13	1
HCQ	Naive B	LOC284454	-0.52	0.0067	1
HCQ	Naive B	LOC285074	0.03	0.57	1
HCQ	Naive B	LOC285626	-0.25	0.23	1
HCQ	Naive B	LOC285847	0.58	0.02	1
HCQ	Naive B	LOC286437	0.12	0.24	1
HCQ	Naive B	LOC339260	0.19	0.3	1
HCQ	Naive B	LOC339803	0.077	0.37	1
HCQ	Naive B	LOC374443	-0.027	0.52	1
HCQ	Naive B	LOC389247	0.11	0.47	1
HCQ	Naive B	LOC389641	0.041	0.53	1
HCQ	Naive B	LOC389765	-0.057	0.36	1
HCQ	Naive B	LOC389831	-0.19	0.45	1
HCQ	Naive B	LOC389834	0.6	0.087	1
HCQ	Naive B	LOC389906	0.13	0.032	1
HCQ	Naive B	LOC399815	0.075	0.65	1
HCQ	Naive B	LOC400685	0.56	0.057	1
HCQ	Naive B	LOC400927	-0.11	0.45	1
HCQ	Naive B	LOC400958	0.0014	0.99	1
HCQ	Naive B	LOC401312	-0.0076	0.97	1
HCQ	Naive B	LOC401320	0.052	0.41	1
HCQ	Naive B	LOC403323	-0.2	0.69	1
HCQ	Naive B	LOC439994	0.17	0.15	1
HCQ	Naive B	LOC440434	-0.06	0.43	1
HCQ	Naive B	LOC440600	0.06	0.67	1
HCQ	Naive B	LOC441155	-0.036	0.8	1
HCQ	Naive B	LOC441204	-0.041	0.88	1
HCQ	Naive B	LOC441242	-0.07	0.33	1
HCQ	Naive B	LOC441454	0.17	0.47	1
HCQ	Naive B	LOC441666	0.092	0.64	1
HCQ	Naive B	LOC541472	-0.36	0.044	1
HCQ	Naive B	LOC553103	-0.1	0.49	1
HCQ	Naive B	LOC554206	-0.019	0.87	1
HCQ	Naive B	LOC554223	0.41	0.46	1
HCQ	Naive B	LOC613037	0.091	0.48	1
HCQ	Naive B	LOC613266	0.12	0.53	1
HCQ	Naive B	LOC642361	0.28	0.053	1
HCQ	Naive B	LOC642846	-0.21	0.26	1
HCQ	Naive B	LOC642852	0.03	0.85	1
HCQ	Naive B	LOC643733	-0.024	0.83	1
HCQ	Naive B	LOC644285	-0.19	0.49	1
HCQ	Naive B	LOC644656	0.12	0.3	1
HCQ	Naive B	LOC645513	0.019	0.76	1
HCQ	Naive B	LOC646471	-0.054	0.58	1
HCQ	Naive B	LOC646626	0.15	0.33	1
HCQ	Naive B	LOC646762	0.34	0.17	1
HCQ	Naive B	LOC648987	0.11	0.2	1
HCQ	Naive B	LOC652276	0.06	0.33	1
HCQ	Naive B	LOC653160	-0.089	0.46	1
HCQ	Naive B	LOC653513	0.14	0.38	1
HCQ	Naive B	LOC654841	0.14	0.45	1
HCQ	Naive B	LOC728024	-0.089	0.58	1
HCQ	Naive B	LOC728323	-0.058	0.27	1
HCQ	Naive B	LOC728392	0.028	0.75	1
HCQ	Naive B	LOC728485	0.17	0.33	1
HCQ	Naive B	LOC728554	0.0068	0.94	1
HCQ	Naive B	LOC728613	0.0064	0.89	1
HCQ	Naive B	LOC728673	0.13	0.23	1
HCQ	Naive B	LOC728730	0.2	0.063	1
HCQ	Naive B	LOC728743	0.02	0.67	1
HCQ	Naive B	LOC728752	0.029	0.83	1
HCQ	Naive B	LOC728989	0.2	0.44	1
HCQ	Naive B	LOC729218	0.067	0.43	1
HCQ	Naive B	LOC729603	0.17	0.4	1
HCQ	Naive B	LOC729683	0.05	0.5	1
HCQ	Naive B	LOC729737	-0.12	0.59	1
HCQ	Naive B	LOC729970	0.2	0.53	1
HCQ	Naive B	LOC730101	-0.19	0.6	1
HCQ	Naive B	LOC730183	-0.014	0.91	1
HCQ	Naive B	LOC730202	0.051	0.74	1
HCQ	Naive B	LOC731157	0.16	0.46	1
HCQ	Naive B	LOC90784	-0.069	0.71	1
HCQ	Naive B	LOC93622	0.029	0.55	1
HCQ	Naive B	LOH12CR1	0.053	0.34	1
HCQ	Naive B	LONP1	0.0019	0.97	1
HCQ	Naive B	LONP2	-0.02	0.6	1
HCQ	Naive B	LONRF1	0.039	0.46	1
HCQ	Naive B	LOXL2	-0.048	0.75	1
HCQ	Naive B	LOXL3	-0.11	0.48	1
HCQ	Naive B	LPAR2	-0.071	0.42	1
HCQ	Naive B	LPAR5	0.0036	0.95	1
HCQ	Naive B	LPAR6	0.1	0.28	1
HCQ	Naive B	LPCAT1	0.039	0.57	1
HCQ	Naive B	LPCAT2	0.35	0.34	1
HCQ	Naive B	LPCAT3	-0.031	0.49	1
HCQ	Naive B	LPCAT4	0.044	0.51	1
HCQ	Naive B	LPGAT1	-0.019	0.71	1
HCQ	Naive B	LPIN1	-0.023	0.69	1
HCQ	Naive B	LPIN2	-0.024	0.78	1
HCQ	Naive B	LPP	-0.0022	0.97	1
HCQ	Naive B	LPP-AS2	0.022	0.88	1
HCQ	Naive B	LPPR2	0.12	0.43	1
HCQ	Naive B	LPXN	-0.13	0.035	1
HCQ	Naive B	LRBA	-0.015	0.83	1
HCQ	Naive B	LRCH1	0.00036	0.99	1
HCQ	Naive B	LRCH3	-0.0024	0.96	1
HCQ	Naive B	LRCH4	0.039	0.3	1
HCQ	Naive B	LRFN1	-0.053	0.7	1
HCQ	Naive B	LRFN4	-0.17	0.17	1
HCQ	Naive B	LRIF1	-0.00095	0.98	1
HCQ	Naive B	LRIG1	0.1	0.29	1
HCQ	Naive B	LRIG2	0.0015	0.98	1
HCQ	Naive B	LRMP	-0.1	0.13	1
HCQ	Naive B	LRP10	0.0084	0.85	1
HCQ	Naive B	LRP2BP	0.23	0.033	1
HCQ	Naive B	LRP5	-0.28	0.19	1
HCQ	Naive B	LRP5L	0.052	0.52	1
HCQ	Naive B	LRP6	-0.13	0.7	1
HCQ	Naive B	LRP8	-0.021	0.88	1
HCQ	Naive B	LRPAP1	-0.028	0.59	1
HCQ	Naive B	LRPPRC	-0.0015	0.97	1
HCQ	Naive B	LRR1	-0.011	0.86	1
HCQ	Naive B	LRRC1	0.0081	0.9	1
HCQ	Naive B	LRRC14	0.023	0.6	1
HCQ	Naive B	LRRC16A	-0.42	0.13	1
HCQ	Naive B	LRRC16B	-0.28	0.36	1
HCQ	Naive B	LRRC18	0.079	0.66	1
HCQ	Naive B	LRRC23	0.017	0.86	1
HCQ	Naive B	LRRC25	0.077	0.64	1
HCQ	Naive B	LRRC27	-0.011	0.84	1
HCQ	Naive B	LRRC28	-0.16	0.0044	1
HCQ	Naive B	LRRC29	-0.19	0.072	1
HCQ	Naive B	LRRC3	-0.18	0.34	1
HCQ	Naive B	LRRC34	0.023	0.85	1
HCQ	Naive B	LRRC37A	0.18	0.093	1
HCQ	Naive B	LRRC37A2	0.097	0.43	1
HCQ	Naive B	LRRC37A3	0.099	0.43	1
HCQ	Naive B	LRRC37A4P	0.033	0.7	1
HCQ	Naive B	LRRC37B	0.012	0.85	1
HCQ	Naive B	LRRC37BP1	0.015	0.82	1
HCQ	Naive B	LRRC39	0.0063	0.97	1
HCQ	Naive B	LRRC40	0.16	0.0017	1
HCQ	Naive B	LRRC41	0.028	0.39	1
HCQ	Naive B	LRRC42	0.046	0.56	1
HCQ	Naive B	LRRC45	-0.022	0.75	1
HCQ	Naive B	LRRC46	0.048	0.72	1
HCQ	Naive B	LRRC47	-0.0066	0.86	1
HCQ	Naive B	LRRC48	0.039	0.64	1
HCQ	Naive B	LRRC56	0.033	0.74	1
HCQ	Naive B	LRRC57	-0.062	0.17	1
HCQ	Naive B	LRRC58	0.019	0.71	1
HCQ	Naive B	LRRC59	0.017	0.79	1
HCQ	Naive B	LRRC61	-0.028	0.7	1
HCQ	Naive B	LRRC69	0.0017	0.99	1
HCQ	Naive B	LRRC75A	0.3	0.15	1
HCQ	Naive B	LRRC75A-AS1	-0.047	0.32	1
HCQ	Naive B	LRRC8A	-0.023	0.64	1
HCQ	Naive B	LRRC8B	0.056	0.4	1
HCQ	Naive B	LRRC8C	-0.084	0.29	1
HCQ	Naive B	LRRC8D	0.064	0.2	1
HCQ	Naive B	LRRCC1	0.018	0.84	1
HCQ	Naive B	LRRFIP1	-0.014	0.66	1
HCQ	Naive B	LRRFIP2	-0.025	0.56	1
HCQ	Naive B	LRRIQ3	-0.18	0.29	1
HCQ	Naive B	LRRK1	-0.17	0.056	1
HCQ	Naive B	LRRK2	-0.13	0.15	1
HCQ	Naive B	LRRN1	-0.16	0.67	1
HCQ	Naive B	LRRN2	0.21	0.43	1
HCQ	Naive B	LRSAM1	-0.034	0.46	1
HCQ	Naive B	LRTOMT	0.11	0.25	1
HCQ	Naive B	LRWD1	0.021	0.73	1
HCQ	Naive B	LSG1	0.065	0.13	1
HCQ	Naive B	LSM1	-0.025	0.59	1
HCQ	Naive B	LSM10	0.011	0.84	1
HCQ	Naive B	LSM11	-0.089	0.4	1
HCQ	Naive B	LSM12	-0.062	0.12	1
HCQ	Naive B	LSM14A	-0.075	0.075	1
HCQ	Naive B	LSM14B	-0.00068	0.99	1
HCQ	Naive B	LSM2	-0.00022	1	1
HCQ	Naive B	LSM3	0.013	0.78	1
HCQ	Naive B	LSM4	-0.0042	0.93	1
HCQ	Naive B	LSM5	0.048	0.31	1
HCQ	Naive B	LSM6	0.0017	0.97	1
HCQ	Naive B	LSM7	-0.046	0.37	1
HCQ	Naive B	LSM8	0.02	0.58	1
HCQ	Naive B	LSP1	-0.014	0.83	1
HCQ	Naive B	LSR	0.065	0.6	1
HCQ	Naive B	LSS	0.17	0.048	1
HCQ	Naive B	LST1	0.39	0.0015	1
HCQ	Naive B	LTA	-0.051	0.52	1
HCQ	Naive B	LTA4H	-0.084	0.25	1
HCQ	Naive B	LTB	0.038	0.6	1
HCQ	Naive B	LTB4R	-0.022	0.87	1
HCQ	Naive B	LTB4R2	-0.11	0.54	1
HCQ	Naive B	LTBP2	-0.21	0.2	1
HCQ	Naive B	LTBP3	-0.059	0.44	1
HCQ	Naive B	LTBP4	-0.045	0.51	1
HCQ	Naive B	LTK	-0.14	0.6	1
HCQ	Naive B	LTN1	0.00014	1	1
HCQ	Naive B	LTV1	0.0066	0.86	1
HCQ	Naive B	LUC7L	0.057	0.24	1
HCQ	Naive B	LUC7L2	0.094	0.21	1
HCQ	Naive B	LUC7L3	-0.0027	0.96	1
HCQ	Naive B	LUZP1	-0.052	0.45	1
HCQ	Naive B	LXN	-0.062	0.46	1
HCQ	Naive B	LY6E	-0.056	0.64	1
HCQ	Naive B	LY6G5B	0.054	0.6	1
HCQ	Naive B	LY75	-0.049	0.46	1
HCQ	Naive B	LY86	-0.017	0.82	1
HCQ	Naive B	LY86-AS1	0.18	0.14	1
HCQ	Naive B	LY9	-0.084	0.14	1
HCQ	Naive B	LY96	-0.35	0.026	1
HCQ	Naive B	LYAR	2.30E-05	1	1
HCQ	Naive B	LYG1	0.033	0.8	1
HCQ	Naive B	LYL1	0.028	0.64	1
HCQ	Naive B	LYN	-0.042	0.12	1
HCQ	Naive B	LYPD6B	0.2	0.59	1
HCQ	Naive B	LYPLA1	-0.05	0.21	1
HCQ	Naive B	LYPLA2	-0.0015	0.97	1
HCQ	Naive B	LYPLAL1	0.012	0.86	1
HCQ	Naive B	LYRM1	0.028	0.51	1
HCQ	Naive B	LYRM2	0.027	0.46	1
HCQ	Naive B	LYRM4	-0.083	0.21	1
HCQ	Naive B	LYRM5	0.081	0.2	1
HCQ	Naive B	LYRM7	0.059	0.29	1
HCQ	Naive B	LYRM9	0.052	0.48	1
HCQ	Naive B	LYSMD1	0.11	0.47	1
HCQ	Naive B	LYSMD2	-0.052	0.25	1
HCQ	Naive B	LYSMD3	0.096	0.095	1
HCQ	Naive B	LYSMD4	0.14	0.23	1
HCQ	Naive B	LYST	-0.045	0.56	1
HCQ	Naive B	LYVE1	-0.33	0.24	1
HCQ	Naive B	LYZ	0.47	0.45	1
HCQ	Naive B	LZIC	-0.0044	0.91	1
HCQ	Naive B	LZTFL1	-0.13	0.076	1
HCQ	Naive B	LZTR1	0.034	0.57	1
HCQ	Naive B	LZTS2	0.042	0.43	1
HCQ	Naive B	LZTS3	0.16	0.42	1
HCQ	Naive B	M6PR	-0.0053	0.86	1
HCQ	Naive B	MACC1	0.12	0.27	1
HCQ	Naive B	MACF1	0.0041	0.95	1
HCQ	Naive B	MACROD1	0.098	0.43	1
HCQ	Naive B	MACROD2	0.011	0.95	1
HCQ	Naive B	MAD1L1	0.01	0.86	1
HCQ	Naive B	MAD2L1	0.034	0.69	1
HCQ	Naive B	MAD2L1BP	0.0013	0.98	1
HCQ	Naive B	MAD2L2	-0.086	0.11	1
HCQ	Naive B	MADD	-0.089	0.11	1
HCQ	Naive B	MAEA	-0.011	0.74	1
HCQ	Naive B	MAF1	-0.016	0.67	1
HCQ	Naive B	MAFF	-0.048	0.73	1
HCQ	Naive B	MAFG	0.015	0.82	1
HCQ	Naive B	MAFIP	0.42	0.11	1
HCQ	Naive B	MAFK	0.043	0.79	1
HCQ	Naive B	MAGED1	0.0021	0.98	1
HCQ	Naive B	MAGED2	0.015	0.69	1
HCQ	Naive B	MAGEE1	0.15	0.41	1
HCQ	Naive B	MAGEF1	0.041	0.61	1
HCQ	Naive B	MAGEH1	-0.082	0.11	1
HCQ	Naive B	MAGI2	0.53	0.11	1
HCQ	Naive B	MAGI3	0.18	0.44	1
HCQ	Naive B	MAGIX	0.34	0.063	1
HCQ	Naive B	MAGOH	-0.037	0.44	1
HCQ	Naive B	MAGOHB	0.026	0.62	1
HCQ	Naive B	MAGT1	-0.01	0.75	1
HCQ	Naive B	MAK	0.1	0.3	1
HCQ	Naive B	MAK16	0.018	0.64	1
HCQ	Naive B	MALAT1	0.013	0.81	1
HCQ	Naive B	MALSU1	-0.055	0.26	1
HCQ	Naive B	MALT1	-0.013	0.73	1
HCQ	Naive B	MAMDC4	-0.12	0.46	1
HCQ	Naive B	MAML1	0.037	0.58	1
HCQ	Naive B	MAML2	0.073	0.41	1
HCQ	Naive B	MAML3	0.16	0.46	1
HCQ	Naive B	MAMLD1	0.12	0.49	1
HCQ	Naive B	MAMSTR	0.02	0.86	1
HCQ	Naive B	MAN1A1	-0.11	0.2	1
HCQ	Naive B	MAN1A2	-0.021	0.61	1
HCQ	Naive B	MAN1B1	0.017	0.72	1
HCQ	Naive B	MAN1B1-AS1	-0.076	0.51	1
HCQ	Naive B	MAN1C1	-0.06	0.83	1
HCQ	Naive B	MAN2A1	-0.047	0.27	1
HCQ	Naive B	MAN2A2	-0.03	0.67	1
HCQ	Naive B	MAN2B1	0.025	0.55	1
HCQ	Naive B	MAN2B2	-0.015	0.82	1
HCQ	Naive B	MAN2C1	0.11	0.33	1
HCQ	Naive B	MANBA	-0.026	0.5	1
HCQ	Naive B	MANBAL	-0.043	0.41	1
HCQ	Naive B	MANEA	0.17	0.013	1
HCQ	Naive B	MANEA-AS1	0.11	0.19	1
HCQ	Naive B	MANEAL	-0.095	0.36	1
HCQ	Naive B	MANF	0.011	0.91	1
HCQ	Naive B	MANSC1	0.13	0.58	1
HCQ	Naive B	MAP10	-0.26	0.047	1
HCQ	Naive B	MAP1B	-0.11	0.48	1
HCQ	Naive B	MAP1LC3A	-0.53	0.0049	1
HCQ	Naive B	MAP1LC3B	-0.073	0.04	1
HCQ	Naive B	MAP1S	-0.012	0.83	1
HCQ	Naive B	MAP2	0.28	0.055	1
HCQ	Naive B	MAP2K1	0.047	0.34	1
HCQ	Naive B	MAP2K2	0.033	0.41	1
HCQ	Naive B	MAP2K3	-0.062	0.093	1
HCQ	Naive B	MAP2K4	0.022	0.59	1
HCQ	Naive B	MAP2K5	0.053	0.31	1
HCQ	Naive B	MAP2K6	-0.016	0.92	1
HCQ	Naive B	MAP2K7	0.25	0.025	1
HCQ	Naive B	MAP3K1	-0.016	0.79	1
HCQ	Naive B	MAP3K10	0.22	0.056	1
HCQ	Naive B	MAP3K11	0.0027	0.96	1
HCQ	Naive B	MAP3K12	-0.017	0.87	1
HCQ	Naive B	MAP3K13	0.014	0.84	1
HCQ	Naive B	MAP3K14	-0.044	0.33	1
HCQ	Naive B	MAP3K14-AS1	-0.048	0.56	1
HCQ	Naive B	MAP3K2	0.059	0.099	1
HCQ	Naive B	MAP3K3	-0.011	0.78	1
HCQ	Naive B	MAP3K4	-0.0067	0.9	1
HCQ	Naive B	MAP3K5	-0.018	0.72	1
HCQ	Naive B	MAP3K6	-0.26	0.014	1
HCQ	Naive B	MAP3K7	-0.025	0.4	1
HCQ	Naive B	MAP3K7CL	-0.063	0.58	1
HCQ	Naive B	MAP3K8	-0.088	0.16	1
HCQ	Naive B	MAP3K9	0.033	0.65	1
HCQ	Naive B	MAP4	-0.037	0.53	1
HCQ	Naive B	MAP4K1	-0.063	0.16	1
HCQ	Naive B	MAP4K2	0.027	0.51	1
HCQ	Naive B	MAP4K3	0.032	0.8	1
HCQ	Naive B	MAP4K4	0.08	0.11	1
HCQ	Naive B	MAP4K5	0.048	0.21	1
HCQ	Naive B	MAP6D1	-0.33	0.054	1
HCQ	Naive B	MAP7	0.06	0.81	1
HCQ	Naive B	MAP7D1	0.014	0.8	1
HCQ	Naive B	MAP7D2	0.34	0.27	1
HCQ	Naive B	MAP7D3	-0.024	0.7	1
HCQ	Naive B	MAP9	-0.024	0.73	1
HCQ	Naive B	MAPK1	-0.01	0.76	1
HCQ	Naive B	MAPK13	0.13	0.17	1
HCQ	Naive B	MAPK14	0.034	0.31	1
HCQ	Naive B	MAPK1IP1L	-0.011	0.72	1
HCQ	Naive B	MAPK3	0.07	0.3	1
HCQ	Naive B	MAPK6	0.0053	0.94	1
HCQ	Naive B	MAPK7	-0.091	0.23	1
HCQ	Naive B	MAPK8	0.015	0.81	1
HCQ	Naive B	MAPK8IP3	-0.015	0.84	1
HCQ	Naive B	MAPK9	-0.062	0.17	1
HCQ	Naive B	MAPKAP1	-0.023	0.44	1
HCQ	Naive B	MAPKAPK2	-0.033	0.73	1
HCQ	Naive B	MAPKAPK3	-0.039	0.39	1
HCQ	Naive B	MAPKAPK5	0.063	0.097	1
HCQ	Naive B	MAPKAPK5-AS1	0.027	0.53	1
HCQ	Naive B	MAPKBP1	-0.076	0.33	1
HCQ	Naive B	MAPRE1	-0.046	0.29	1
HCQ	Naive B	MAPRE2	-0.023	0.51	1
HCQ	Naive B	MAPRE3	-0.12	0.3	1
HCQ	Naive B	2-Mar	-0.52	0.036	1
HCQ	Naive B	1-Mar	0.032	0.52	1
HCQ	Naive B	2-Mar	0.03	0.78	1
HCQ	Naive B	3-Mar	-0.017	0.77	1
HCQ	Naive B	5-Mar	-0.021	0.52	1
HCQ	Naive B	6-Mar	0.034	0.4	1
HCQ	Naive B	7-Mar	0.0023	0.95	1
HCQ	Naive B	8-Mar	0.014	0.79	1
HCQ	Naive B	9-Mar	0.034	0.58	1
HCQ	Naive B	MARCKS	0.16	0.12	1
HCQ	Naive B	MARCKSL1	0.14	0.24	1
HCQ	Naive B	MARK2	0.018	0.64	1
HCQ	Naive B	MARK3	0.022	0.38	1
HCQ	Naive B	MARK4	0.072	0.57	1
HCQ	Naive B	MARS	0.0099	0.77	1
HCQ	Naive B	MARS2	0.12	0.06	1
HCQ	Naive B	MASP2	0.057	0.57	1
HCQ	Naive B	MAST1	-0.011	0.96	1
HCQ	Naive B	MAST2	0.0031	0.97	1
HCQ	Naive B	MAST3	0.014	0.79	1
HCQ	Naive B	MAST4	0.21	0.14	1
HCQ	Naive B	MASTL	-0.059	0.47	1
HCQ	Naive B	MAT2A	0.029	0.5	1
HCQ	Naive B	MAT2B	-0.032	0.29	1
HCQ	Naive B	MATK	0.48	0.078	1
HCQ	Naive B	MATN1	0.046	0.83	1
HCQ	Naive B	MATN1-AS1	0.065	0.37	1
HCQ	Naive B	MATR3	0.0057	0.86	1
HCQ	Naive B	MAU2	-0.00095	0.98	1
HCQ	Naive B	MAVS	0.081	0.16	1
HCQ	Naive B	MAX	0.053	0.22	1
HCQ	Naive B	MAZ	0.022	0.71	1
HCQ	Naive B	MB21D1	-0.032	0.53	1
HCQ	Naive B	MBD1	0.027	0.41	1
HCQ	Naive B	MBD2	0.047	0.42	1
HCQ	Naive B	MBD3	0.061	0.27	1
HCQ	Naive B	MBD4	-0.029	0.59	1
HCQ	Naive B	MBD5	-0.094	0.2	1
HCQ	Naive B	MBD6	0.038	0.74	1
HCQ	Naive B	MBIP	-0.052	0.3	1
HCQ	Naive B	MBLAC1	0.2	0.06	1
HCQ	Naive B	MBLAC2	0.072	0.32	1
HCQ	Naive B	MBNL1	0.017	0.67	1
HCQ	Naive B	MBNL1-AS1	-0.043	0.71	1
HCQ	Naive B	MBNL2	0.044	0.42	1
HCQ	Naive B	MBNL3	0.032	0.6	1
HCQ	Naive B	MBOAT1	-0.0095	0.95	1
HCQ	Naive B	MBOAT2	0.23	0.45	1
HCQ	Naive B	MBOAT7	0.1	0.073	1
HCQ	Naive B	MBP	-0.047	0.3	1
HCQ	Naive B	MBTD1	-0.082	0.13	1
HCQ	Naive B	MBTPS1	0.017	0.68	1
HCQ	Naive B	MBTPS2	-0.006	0.9	1
HCQ	Naive B	MC1R	0.092	0.67	1
HCQ	Naive B	MCAT	-0.011	0.87	1
HCQ	Naive B	MCC	-0.03	0.85	1
HCQ	Naive B	MCCC1	-0.021	0.57	1
HCQ	Naive B	MCCC2	-0.069	0.071	1
HCQ	Naive B	MCEE	0.015	0.78	1
HCQ	Naive B	MCF2L	-0.0045	0.98	1
HCQ	Naive B	MCFD2	0.043	0.33	1
HCQ	Naive B	MCL1	0.00031	1	1
HCQ	Naive B	MCM2	0.0033	0.94	1
HCQ	Naive B	MCM3	0.015	0.62	1
HCQ	Naive B	MCM3AP	-0.015	0.82	1
HCQ	Naive B	MCM3AP-AS1	0.13	0.27	1
HCQ	Naive B	MCM4	0.0045	0.95	1
HCQ	Naive B	MCM5	-0.054	0.25	1
HCQ	Naive B	MCM6	-0.047	0.66	1
HCQ	Naive B	MCM7	0.0038	0.92	1
HCQ	Naive B	MCM8	-0.074	0.57	1
HCQ	Naive B	MCM9	0.023	0.59	1
HCQ	Naive B	MCMBP	-0.047	0.14	1
HCQ	Naive B	MCMDC2	-0.3	0.23	1
HCQ	Naive B	MCOLN1	-0.058	0.38	1
HCQ	Naive B	MCOLN2	0.067	0.67	1
HCQ	Naive B	MCPH1	0.013	0.73	1
HCQ	Naive B	MCPH1-AS1	-0.0011	0.99	1
HCQ	Naive B	MCRS1	-0.044	0.19	1
HCQ	Naive B	MCTP1	0.26	0.12	1
HCQ	Naive B	MCTP2	0.087	0.18	1
HCQ	Naive B	MCTS1	-0.015	0.75	1
HCQ	Naive B	MCTS2P	-0.044	0.53	1
HCQ	Naive B	MCU	0.0088	0.88	1
HCQ	Naive B	MCUR1	-0.0015	0.98	1
HCQ	Naive B	MDC1	-0.0091	0.89	1
HCQ	Naive B	MDFIC	-0.22	0.1	1
HCQ	Naive B	MDGA1	-0.051	0.88	1
HCQ	Naive B	MDH1	-0.061	0.16	1
HCQ	Naive B	MDH2	-0.026	0.56	1
HCQ	Naive B	MDM1	-0.026	0.54	1
HCQ	Naive B	MDM2	-0.01	0.86	1
HCQ	Naive B	MDM4	0.015	0.83	1
HCQ	Naive B	MDN1	0.0044	0.93	1
HCQ	Naive B	MDP1	0.25	0.04	1
HCQ	Naive B	MDS2	-0.088	0.71	1
HCQ	Naive B	ME2	-0.043	0.28	1
HCQ	Naive B	ME3	0.026	0.93	1
HCQ	Naive B	MEA1	0.041	0.38	1
HCQ	Naive B	MEAF6	-0.044	0.27	1
HCQ	Naive B	MECP2	0.055	0.24	1
HCQ	Naive B	MECR	0.03	0.59	1
HCQ	Naive B	MED1	0.018	0.68	1
HCQ	Naive B	MED10	-0.014	0.65	1
HCQ	Naive B	MED11	-0.025	0.56	1
HCQ	Naive B	MED12	-0.013	0.85	1
HCQ	Naive B	MED12L	-0.068	0.82	1
HCQ	Naive B	MED13	-0.014	0.81	1
HCQ	Naive B	MED13L	-0.046	0.47	1
HCQ	Naive B	MED14	-0.022	0.69	1
HCQ	Naive B	MED14OS	-0.0059	0.95	1
HCQ	Naive B	MED15	-0.014	0.73	1
HCQ	Naive B	MED16	-0.00089	0.99	1
HCQ	Naive B	MED17	0.021	0.52	1
HCQ	Naive B	MED18	0.012	0.82	1
HCQ	Naive B	MED19	0.0019	0.98	1
HCQ	Naive B	MED20	0.094	0.14	1
HCQ	Naive B	MED21	0.023	0.66	1
HCQ	Naive B	MED22	0.08	0.15	1
HCQ	Naive B	MED23	0.048	0.38	1
HCQ	Naive B	MED24	0.012	0.73	1
HCQ	Naive B	MED25	-0.048	0.35	1
HCQ	Naive B	MED26	0.11	0.054	1
HCQ	Naive B	MED27	-0.0051	0.9	1
HCQ	Naive B	MED28	0.044	0.3	1
HCQ	Naive B	MED29	0.022	0.55	1
HCQ	Naive B	MED30	-0.013	0.76	1
HCQ	Naive B	MED31	0.091	0.14	1
HCQ	Naive B	MED4	0.016	0.66	1
HCQ	Naive B	MED6	-0.0079	0.81	1
HCQ	Naive B	MED7	0.059	0.23	1
HCQ	Naive B	MED8	-0.063	0.13	1
HCQ	Naive B	MED9	0.01	0.84	1
HCQ	Naive B	MEF2A	-0.12	0.13	1
HCQ	Naive B	MEF2BNB	0.025	0.66	1
HCQ	Naive B	MEF2C	0.017	0.73	1
HCQ	Naive B	MEF2C-AS1	-0.064	0.49	1
HCQ	Naive B	MEF2D	-0.027	0.64	1
HCQ	Naive B	MEGF11	-0.0045	0.99	1
HCQ	Naive B	MEGF6	0.038	0.72	1
HCQ	Naive B	MEGF8	-0.074	0.4	1
HCQ	Naive B	MEGF9	-0.036	0.66	1
HCQ	Naive B	MEI1	-0.018	0.71	1
HCQ	Naive B	MEMO1	0.0084	0.83	1
HCQ	Naive B	MEN1	0.015	0.69	1
HCQ	Naive B	MEPCE	0.03	0.59	1
HCQ	Naive B	MESDC1	0.007	0.92	1
HCQ	Naive B	MESDC2	-0.041	0.27	1
HCQ	Naive B	MEST	0.086	0.34	1
HCQ	Naive B	METAP1	-0.012	0.75	1
HCQ	Naive B	METAP1D	0.17	0.085	1
HCQ	Naive B	METAP2	0.0059	0.89	1
HCQ	Naive B	METRN	0.043	0.75	1
HCQ	Naive B	METRNL	-0.31	0.27	1
HCQ	Naive B	METTL1	-0.0052	0.95	1
HCQ	Naive B	METTL10	-0.012	0.82	1
HCQ	Naive B	METTL12	0.055	0.62	1
HCQ	Naive B	METTL13	-0.017	0.68	1
HCQ	Naive B	METTL14	0.0041	0.91	1
HCQ	Naive B	METTL15	-0.097	0.073	1
HCQ	Naive B	METTL16	0.089	0.096	1
HCQ	Naive B	METTL17	0.029	0.45	1
HCQ	Naive B	METTL18	0.059	0.26	1
HCQ	Naive B	METTL20	-0.028	0.81	1
HCQ	Naive B	METTL21A	0.0086	0.83	1
HCQ	Naive B	METTL21B	-0.27	0.24	1
HCQ	Naive B	METTL22	-0.034	0.49	1
HCQ	Naive B	METTL23	-0.033	0.29	1
HCQ	Naive B	METTL25	-0.0031	0.95	1
HCQ	Naive B	METTL2A	-0.021	0.64	1
HCQ	Naive B	METTL2B	-0.032	0.49	1
HCQ	Naive B	METTL3	-0.0044	0.91	1
HCQ	Naive B	METTL4	2.30E-05	1	1
HCQ	Naive B	METTL5	-0.012	0.77	1
HCQ	Naive B	METTL6	0.061	0.18	1
HCQ	Naive B	METTL7A	-0.057	0.27	1
HCQ	Naive B	METTL7B	0.4	0.097	1
HCQ	Naive B	METTL8	0.095	0.4	1
HCQ	Naive B	METTL9	-0.047	0.2	1
HCQ	Naive B	MEX3C	0.093	0.22	1
HCQ	Naive B	MFAP1	0.014	0.77	1
HCQ	Naive B	MFAP3	0.098	0.16	1
HCQ	Naive B	MFF	-0.0096	0.76	1
HCQ	Naive B	MFGE8	0.13	0.52	1
HCQ	Naive B	MFHAS1	-0.2	0.24	1
HCQ	Naive B	MFN1	-0.025	0.65	1
HCQ	Naive B	MFN2	0.019	0.68	1
HCQ	Naive B	MFNG	0.018	0.65	1
HCQ	Naive B	MFSD1	-0.051	0.31	1
HCQ	Naive B	MFSD10	-0.021	0.66	1
HCQ	Naive B	MFSD11	-0.037	0.38	1
HCQ	Naive B	MFSD12	0.032	0.6	1
HCQ	Naive B	MFSD2A	-0.092	0.59	1
HCQ	Naive B	MFSD3	0.047	0.5	1
HCQ	Naive B	MFSD4	0.023	0.77	1
HCQ	Naive B	MFSD5	-0.025	0.61	1
HCQ	Naive B	MFSD6	0.0054	0.93	1
HCQ	Naive B	MFSD7	0.12	0.62	1
HCQ	Naive B	MFSD8	-0.0012	0.98	1
HCQ	Naive B	MFSD9	-0.0072	0.91	1
HCQ	Naive B	MGA	0.012	0.79	1
HCQ	Naive B	MGAT1	-0.015	0.69	1
HCQ	Naive B	MGAT2	0.02	0.61	1
HCQ	Naive B	MGAT3	-0.36	0.11	1
HCQ	Naive B	MGAT4A	-0.038	0.77	1
HCQ	Naive B	MGAT4B	-0.026	0.67	1
HCQ	Naive B	MGAT5	-0.013	0.9	1
HCQ	Naive B	MGC12916	0.28	0.33	1
HCQ	Naive B	MGC16142	0.16	0.41	1
HCQ	Naive B	MGC16275	-0.18	0.4	1
HCQ	Naive B	MGC27345	0.069	0.24	1
HCQ	Naive B	MGC50722	-0.32	0.15	1
HCQ	Naive B	MGC57346	0.023	0.72	1
HCQ	Naive B	MGC70870	0.11	0.49	1
HCQ	Naive B	MGC72080	-0.0017	0.97	1
HCQ	Naive B	MGEA5	0.015	0.72	1
HCQ	Naive B	MGME1	-0.033	0.71	1
HCQ	Naive B	MGMT	-0.012	0.83	1
HCQ	Naive B	MGRN1	0.091	0.17	1
HCQ	Naive B	MGST2	-0.31	0.22	1
HCQ	Naive B	MGST3	-0.17	0.085	1
HCQ	Naive B	MIA3	0.03	0.38	1
HCQ	Naive B	MIAT	-0.55	0.09	1
HCQ	Naive B	MIATNB	-0.018	0.8	1
HCQ	Naive B	MIB1	-0.013	0.87	1
HCQ	Naive B	MIB2	0.047	0.42	1
HCQ	Naive B	MICA	-0.039	0.69	1
HCQ	Naive B	MICAL1	-0.043	0.56	1
HCQ	Naive B	MICAL3	0.043	0.59	1
HCQ	Naive B	MICALL1	0.03	0.61	1
HCQ	Naive B	MICB	-0.1	0.13	1
HCQ	Naive B	MICU1	-0.087	0.077	1
HCQ	Naive B	MICU2	0.035	0.3	1
HCQ	Naive B	MICU3	0.073	0.46	1
HCQ	Naive B	MID1	-0.0021	1	1
HCQ	Naive B	MID1IP1	0.04	0.68	1
HCQ	Naive B	MID2	-0.15	0.76	1
HCQ	Naive B	MIDN	-0.12	0.33	1
HCQ	Naive B	MIEF1	0.041	0.29	1
HCQ	Naive B	MIEF2	0.11	0.095	1
HCQ	Naive B	MIEN1	-0.091	0.029	1
HCQ	Naive B	MIER1	0.0057	0.89	1
HCQ	Naive B	MIER2	0.11	0.12	1
HCQ	Naive B	MIER3	-0.049	0.53	1
HCQ	Naive B	MIF4GD	-0.054	0.19	1
HCQ	Naive B	MIIP	-0.014	0.77	1
HCQ	Naive B	MILR1	-0.16	0.41	1
HCQ	Naive B	MINA	-0.068	0.16	1
HCQ	Naive B	MINK1	-0.0013	0.98	1
HCQ	Naive B	MINOS1	-0.056	0.24	1
HCQ	Naive B	MINOS1P1	-0.065	0.62	1
HCQ	Naive B	MINPP1	-0.026	0.65	1
HCQ	Naive B	MIOS	-0.042	0.28	1
HCQ	Naive B	MIPEP	0.046	0.33	1
HCQ	Naive B	MIPEPP3	-0.13	0.41	1
HCQ	Naive B	MIR1254-1	-0.046	0.77	1
HCQ	Naive B	MIR142	-0.14	0.38	1
HCQ	Naive B	MIR155HG	-0.041	0.67	1
HCQ	Naive B	MIR17HG	0.038	0.75	1
HCQ	Naive B	MIR181A1HG	0.23	0.2	1
HCQ	Naive B	MIR186	-0.025	0.89	1
HCQ	Naive B	MIR210HG	-0.047	0.78	1
HCQ	Naive B	MIR223	0.039	0.75	1
HCQ	Naive B	MIR22HG	-0.072	0.79	1
HCQ	Naive B	MIR3064	0.072	0.36	1
HCQ	Naive B	MIR320E	0.25	0.13	1
HCQ	Naive B	MIR3671	-0.02	0.9	1
HCQ	Naive B	MIR3679	0.24	0.22	1
HCQ	Naive B	MIR378I	0.12	0.093	1
HCQ	Naive B	MIR3916	0.048	0.57	1
HCQ	Naive B	MIR4420	-0.26	0.16	1
HCQ	Naive B	MIR4426	-0.091	0.6	1
HCQ	Naive B	MIR4434	-0.18	0.16	1
HCQ	Naive B	MIR4442	0.15	0.19	1
HCQ	Naive B	MIR4458HG	-0.045	0.69	1
HCQ	Naive B	MIR4459	0.14	0.35	1
HCQ	Naive B	MIR4482	0.22	0.2	1
HCQ	Naive B	MIR4496	-0.061	0.57	1
HCQ	Naive B	MIR4512	-0.19	0.16	1
HCQ	Naive B	MIR4537	-0.1	0.47	1
HCQ	Naive B	MIR4539	0.2	0.21	1
HCQ	Naive B	MIR4691	0.11	0.29	1
HCQ	Naive B	MIR4712	0.15	0.37	1
HCQ	Naive B	MIR4755	0.28	0.096	1
HCQ	Naive B	MIR4767	0.074	0.64	1
HCQ	Naive B	MIR4784	0.091	0.45	1
HCQ	Naive B	MIR4785	0.11	0.59	1
HCQ	Naive B	MIR5047	0.078	0.28	1
HCQ	Naive B	MIR5096	0.19	0.16	1
HCQ	Naive B	MIR5195	-0.0078	0.92	1
HCQ	Naive B	MIR548AR	0.011	0.94	1
HCQ	Naive B	MIR548E	0.057	0.73	1
HCQ	Naive B	MIR548O	0.052	0.65	1
HCQ	Naive B	MIR5581	-0.49	0.012	1
HCQ	Naive B	MIR5690	0.49	0.13	1
HCQ	Naive B	MIR570	-0.031	0.78	1
HCQ	Naive B	MIR573	-0.31	0.25	1
HCQ	Naive B	MIR600HG	0.094	0.39	1
HCQ	Naive B	MIR616	0.015	0.91	1
HCQ	Naive B	MIR631	0.037	0.84	1
HCQ	Naive B	MIR647	0.07	0.59	1
HCQ	Naive B	MIR650	-0.059	0.67	1
HCQ	Naive B	MIR7-1	-0.055	0.8	1
HCQ	Naive B	MIR762HG	-0.081	0.37	1
HCQ	Naive B	MIR7848	0.096	0.49	1
HCQ	Naive B	MIRLET7BHG	-0.22	0.11	1
HCQ	Naive B	MIRLET7DHG	-0.0077	0.95	1
HCQ	Naive B	MIS12	0.034	0.49	1
HCQ	Naive B	MIS18A	-0.018	0.75	1
HCQ	Naive B	MIS18BP1	0.022	0.64	1
HCQ	Naive B	MITD1	0.011	0.79	1
HCQ	Naive B	MKKS	-0.029	0.53	1
HCQ	Naive B	MKL1	-0.02	0.68	1
HCQ	Naive B	MKL2	-0.016	0.84	1
HCQ	Naive B	MKLN1	0.041	0.38	1
HCQ	Naive B	MKLN1-AS	0.28	0.17	1
HCQ	Naive B	MKNK1	-0.0051	0.91	1
HCQ	Naive B	MKNK2	-0.0094	0.88	1
HCQ	Naive B	MKRN1	-0.04	0.2	1
HCQ	Naive B	MKRN2	0.043	0.16	1
HCQ	Naive B	MKRN3	0.19	0.63	1
HCQ	Naive B	MKS1	-0.2	0.015	1
HCQ	Naive B	MLANA	0.12	0.53	1
HCQ	Naive B	MLEC	-0.004	0.94	1
HCQ	Naive B	MLF2	-0.048	0.083	1
HCQ	Naive B	MLH1	-0.061	0.074	1
HCQ	Naive B	MLH3	0.055	0.3	1
HCQ	Naive B	MLKL	-0.017	0.86	1
HCQ	Naive B	MLLT1	0.01	0.92	1
HCQ	Naive B	MLLT10	-0.14	0.047	1
HCQ	Naive B	MLLT11	-0.1	0.26	1
HCQ	Naive B	MLLT3	0.21	0.12	1
HCQ	Naive B	MLLT4	-0.034	0.83	1
HCQ	Naive B	MLLT6	0.064	0.33	1
HCQ	Naive B	MLST8	0.031	0.51	1
HCQ	Naive B	MLX	-0.022	0.52	1
HCQ	Naive B	MLXIP	0.11	0.092	1
HCQ	Naive B	MLYCD	0.054	0.29	1
HCQ	Naive B	MMAA	0.083	0.2	1
HCQ	Naive B	MMAB	0.0093	0.87	1
HCQ	Naive B	MMACHC	0.1	0.52	1
HCQ	Naive B	MMADHC	-0.014	0.72	1
HCQ	Naive B	MMD	-0.016	0.81	1
HCQ	Naive B	MME	0.25	0.42	1
HCQ	Naive B	MMGT1	0.06	0.36	1
HCQ	Naive B	MMP11	0.19	0.034	1
HCQ	Naive B	MMP17	-0.049	0.74	1
HCQ	Naive B	MMP24	-0.02	0.86	1
HCQ	Naive B	MMP24-AS1	-0.0068	0.94	1
HCQ	Naive B	MMP25	0.31	0.017	1
HCQ	Naive B	MMP25-AS1	0.12	0.37	1
HCQ	Naive B	MMRN1	-0.62	0.26	1
HCQ	Naive B	MMS19	0.0054	0.9	1
HCQ	Naive B	MMS22L	0.044	0.57	1
HCQ	Naive B	MNAT1	0.011	0.84	1
HCQ	Naive B	MNDA	0.038	0.86	1
HCQ	Naive B	MNT	-0.11	0.45	1
HCQ	Naive B	MOAP1	-0.0034	0.93	1
HCQ	Naive B	MOB1A	-0.055	0.2	1
HCQ	Naive B	MOB1B	0.093	0.31	1
HCQ	Naive B	MOB2	-0.019	0.69	1
HCQ	Naive B	MOB3A	-0.041	0.27	1
HCQ	Naive B	MOB3B	0.061	0.32	1
HCQ	Naive B	MOB3C	-0.057	0.31	1
HCQ	Naive B	MOCS1	0.13	0.83	1
HCQ	Naive B	MOCS2	-0.0065	0.87	1
HCQ	Naive B	MOCS3	0.044	0.45	1
HCQ	Naive B	MOGS	0.12	0.18	1
HCQ	Naive B	MOK	-0.13	0.49	1
HCQ	Naive B	MON1A	-0.041	0.54	1
HCQ	Naive B	MON1B	0.021	0.57	1
HCQ	Naive B	MON2	-0.0052	0.92	1
HCQ	Naive B	MORC2	0.025	0.66	1
HCQ	Naive B	MORC2-AS1	0.05	0.65	1
HCQ	Naive B	MORC3	0.031	0.47	1
HCQ	Naive B	MORC4	0.092	0.43	1
HCQ	Naive B	MORF4L1	0.017	0.69	1
HCQ	Naive B	MORF4L2	0.01	0.77	1
HCQ	Naive B	MORF4L2-AS1	0.23	0.094	1
HCQ	Naive B	MORN1	0.08	0.34	1
HCQ	Naive B	MORN2	0.0043	0.98	1
HCQ	Naive B	MORN3	0.11	0.55	1
HCQ	Naive B	MORN4	-0.082	0.72	1
HCQ	Naive B	MOSPD1	-0.038	0.5	1
HCQ	Naive B	MOSPD2	-0.077	0.17	1
HCQ	Naive B	MOSPD3	0.023	0.71	1
HCQ	Naive B	MOV10	-0.11	0.2	1
HCQ	Naive B	MOXD1	0.085	0.57	1
HCQ	Naive B	MPC1	-0.091	0.077	1
HCQ	Naive B	MPC2	-0.034	0.44	1
HCQ	Naive B	MPDU1	-0.062	0.24	1
HCQ	Naive B	MPEG1	0.0038	0.97	1
HCQ	Naive B	MPG	-0.044	0.34	1
HCQ	Naive B	MPHOSPH10	0.018	0.59	1
HCQ	Naive B	MPHOSPH6	-0.0069	0.93	1
HCQ	Naive B	MPHOSPH8	0.01	0.8	1
HCQ	Naive B	MPHOSPH9	0.0078	0.89	1
HCQ	Naive B	MPI	-0.039	0.39	1
HCQ	Naive B	MPLKIP	-0.0067	0.89	1
HCQ	Naive B	MPND	0.017	0.82	1
HCQ	Naive B	MPP1	-0.17	0.05	1
HCQ	Naive B	MPP5	0.098	0.13	1
HCQ	Naive B	MPP6	-0.13	0.45	1
HCQ	Naive B	MPP7	-0.029	0.8	1
HCQ	Naive B	MPPE1	0.00072	0.98	1
HCQ	Naive B	MPPED2	0.05	0.86	1
HCQ	Naive B	MPRIP	0.035	0.48	1
HCQ	Naive B	MPST	-0.16	0.27	1
HCQ	Naive B	MPV17	-0.094	0.024	1
HCQ	Naive B	MPV17L2	0.044	0.61	1
HCQ	Naive B	MPZL1	-0.03	0.74	1
HCQ	Naive B	MPZL3	0.078	0.41	1
HCQ	Naive B	MR1	-0.063	0.11	1
HCQ	Naive B	MRE11A	0.026	0.54	1
HCQ	Naive B	MREG	-0.11	0.53	1
HCQ	Naive B	MRFAP1	0.019	0.6	1
HCQ	Naive B	MRFAP1L1	0.019	0.51	1
HCQ	Naive B	MRGBP	-0.02	0.72	1
HCQ	Naive B	MRI1	0.014	0.76	1
HCQ	Naive B	MRM1	0.18	0.13	1
HCQ	Naive B	MROH1	-0.00096	0.99	1
HCQ	Naive B	MROH8	0.15	0.15	1
HCQ	Naive B	MRPL1	0.0073	0.87	1
HCQ	Naive B	MRPL10	-0.036	0.3	1
HCQ	Naive B	MRPL11	-0.018	0.67	1
HCQ	Naive B	MRPL12	0.045	0.4	1
HCQ	Naive B	MRPL13	0.00057	0.99	1
HCQ	Naive B	MRPL14	-0.021	0.65	1
HCQ	Naive B	MRPL15	-0.043	0.32	1
HCQ	Naive B	MRPL16	-0.03	0.5	1
HCQ	Naive B	MRPL17	-0.024	0.66	1
HCQ	Naive B	MRPL18	0.061	0.15	1
HCQ	Naive B	MRPL19	0.038	0.29	1
HCQ	Naive B	MRPL2	-0.019	0.66	1
HCQ	Naive B	MRPL20	0.019	0.63	1
HCQ	Naive B	MRPL21	-0.048	0.39	1
HCQ	Naive B	MRPL22	-0.0062	0.89	1
HCQ	Naive B	MRPL23	-0.033	0.69	1
HCQ	Naive B	MRPL24	0.0019	0.97	1
HCQ	Naive B	MRPL27	-0.023	0.57	1
HCQ	Naive B	MRPL28	-0.021	0.6	1
HCQ	Naive B	MRPL3	0.013	0.68	1
HCQ	Naive B	MRPL30	0.036	0.38	1
HCQ	Naive B	MRPL32	-0.0018	0.96	1
HCQ	Naive B	MRPL33	-0.054	0.3	1
HCQ	Naive B	MRPL34	-0.065	0.19	1
HCQ	Naive B	MRPL35	0.084	0.054	1
HCQ	Naive B	MRPL36	-0.065	0.23	1
HCQ	Naive B	MRPL37	-0.0057	0.89	1
HCQ	Naive B	MRPL38	0.025	0.56	1
HCQ	Naive B	MRPL39	-0.0046	0.92	1
HCQ	Naive B	MRPL4	-0.084	0.14	1
HCQ	Naive B	MRPL40	-0.066	0.39	1
HCQ	Naive B	MRPL41	-0.032	0.68	1
HCQ	Naive B	MRPL42	-0.0014	0.98	1
HCQ	Naive B	MRPL43	-0.021	0.69	1
HCQ	Naive B	MRPL44	-0.18	0.08	1
HCQ	Naive B	MRPL45	-0.055	0.2	1
HCQ	Naive B	MRPL45P2	-0.034	0.67	1
HCQ	Naive B	MRPL46	0.031	0.54	1
HCQ	Naive B	MRPL47	-0.025	0.54	1
HCQ	Naive B	MRPL48	-0.058	0.28	1
HCQ	Naive B	MRPL49	0.028	0.39	1
HCQ	Naive B	MRPL50	0.038	0.41	1
HCQ	Naive B	MRPL51	-0.0021	0.96	1
HCQ	Naive B	MRPL52	0.017	0.73	1
HCQ	Naive B	MRPL53	-0.035	0.63	1
HCQ	Naive B	MRPL54	0.042	0.52	1
HCQ	Naive B	MRPL55	-0.004	0.93	1
HCQ	Naive B	MRPL57	-0.024	0.58	1
HCQ	Naive B	MRPL9	-0.028	0.4	1
HCQ	Naive B	MRPS10	0.025	0.52	1
HCQ	Naive B	MRPS11	-0.027	0.55	1
HCQ	Naive B	MRPS12	-0.063	0.22	1
HCQ	Naive B	MRPS14	0.031	0.39	1
HCQ	Naive B	MRPS15	-0.024	0.62	1
HCQ	Naive B	MRPS16	0.019	0.54	1
HCQ	Naive B	MRPS17	-0.049	0.44	1
HCQ	Naive B	MRPS18A	-0.0068	0.88	1
HCQ	Naive B	MRPS18B	-0.0062	0.88	1
HCQ	Naive B	MRPS18C	-0.02	0.71	1
HCQ	Naive B	MRPS2	-0.049	0.34	1
HCQ	Naive B	MRPS21	-0.015	0.65	1
HCQ	Naive B	MRPS22	-0.0083	0.83	1
HCQ	Naive B	MRPS23	-0.012	0.79	1
HCQ	Naive B	MRPS25	0.075	0.13	1
HCQ	Naive B	MRPS26	-0.022	0.6	1
HCQ	Naive B	MRPS27	-0.02	0.63	1
HCQ	Naive B	MRPS28	-0.038	0.46	1
HCQ	Naive B	MRPS30	-0.029	0.42	1
HCQ	Naive B	MRPS31	-0.019	0.6	1
HCQ	Naive B	MRPS31P5	-0.018	0.75	1
HCQ	Naive B	MRPS33	-0.063	0.3	1
HCQ	Naive B	MRPS34	0.0099	0.83	1
HCQ	Naive B	MRPS35	0.03	0.38	1
HCQ	Naive B	MRPS36	-0.011	0.86	1
HCQ	Naive B	MRPS5	-0.031	0.37	1
HCQ	Naive B	MRPS6	-0.15	0.049	1
HCQ	Naive B	MRPS7	-0.013	0.7	1
HCQ	Naive B	MRPS9	0.015	0.72	1
HCQ	Naive B	MRRF	0.11	0.023	1
HCQ	Naive B	MRS2	-0.017	0.64	1
HCQ	Naive B	MRS2P2	-0.0023	0.99	1
HCQ	Naive B	MRTO4	0.004	0.92	1
HCQ	Naive B	MRVI1	-0.026	0.85	1
HCQ	Naive B	MRVI1-AS1	-0.0063	0.97	1
HCQ	Naive B	MS4A1	-0.026	0.57	1
HCQ	Naive B	MS4A14	-0.38	0.011	1
HCQ	Naive B	MS4A4A	0.1	0.76	1
HCQ	Naive B	MS4A6A	0.16	0.69	1
HCQ	Naive B	MS4A7	-0.052	0.62	1
HCQ	Naive B	MSANTD2	0.06	0.36	1
HCQ	Naive B	MSANTD3	-0.037	0.7	1
HCQ	Naive B	MSANTD4	0.12	0.035	1
HCQ	Naive B	MSC	-0.42	0.35	1
HCQ	Naive B	MSH2	0.022	0.59	1
HCQ	Naive B	MSH3	-0.031	0.55	1
HCQ	Naive B	MSH6	0.029	0.54	1
HCQ	Naive B	MSI2	0.22	0.19	1
HCQ	Naive B	MSL1	-0.0084	0.89	1
HCQ	Naive B	MSL2	0.0077	0.91	1
HCQ	Naive B	MSL3	0.022	0.56	1
HCQ	Naive B	MSL3P1	-0.13	0.2	1
HCQ	Naive B	MSMO1	0.061	0.39	1
HCQ	Naive B	MSMP	0.06	0.57	1
HCQ	Naive B	MSN	-0.015	0.7	1
HCQ	Naive B	MSRA	0.042	0.66	1
HCQ	Naive B	MSRB1	-0.035	0.63	1
HCQ	Naive B	MSRB2	0.012	0.93	1
HCQ	Naive B	MSS51	0.043	0.69	1
HCQ	Naive B	MST1	-0.024	0.87	1
HCQ	Naive B	MST1P2	-0.36	0.12	1
HCQ	Naive B	MST1R	0.39	0.27	1
HCQ	Naive B	MSTO1	-0.099	0.33	1
HCQ	Naive B	MSTO2P	-0.018	0.77	1
HCQ	Naive B	MT1F	-0.3	0.073	1
HCQ	Naive B	MT1X	-0.38	0.1	1
HCQ	Naive B	MT2A	-0.37	0.0097	1
HCQ	Naive B	MTA1	0.084	0.19	1
HCQ	Naive B	MTA2	0.022	0.73	1
HCQ	Naive B	MTA3	-0.097	0.097	1
HCQ	Naive B	MTAP	0.068	0.13	1
HCQ	Naive B	MTBP	0.046	0.47	1
HCQ	Naive B	MTCH1	-0.039	0.26	1
HCQ	Naive B	MTCH2	-0.064	0.11	1
HCQ	Naive B	MTCL1	-0.17	0.38	1
HCQ	Naive B	MTCP1	-0.065	0.77	1
HCQ	Naive B	MTDH	-0.0059	0.89	1
HCQ	Naive B	MTERF1	0.074	0.1	1
HCQ	Naive B	MTERF2	-0.11	0.32	1
HCQ	Naive B	MTERF3	-0.035	0.46	1
HCQ	Naive B	MTERF4	0.0016	0.98	1
HCQ	Naive B	MTF1	-0.048	0.14	1
HCQ	Naive B	MTF2	0.014	0.62	1
HCQ	Naive B	MTFMT	-0.13	0.0033	1
HCQ	Naive B	MTFP1	-0.15	0.071	1
HCQ	Naive B	MTFR1	0.015	0.86	1
HCQ	Naive B	MTFR1L	-0.051	0.19	1
HCQ	Naive B	MTFR2	-0.21	0.24	1
HCQ	Naive B	MTG1	-0.0063	0.89	1
HCQ	Naive B	MTG2	0.025	0.56	1
HCQ	Naive B	MTHFD1	-0.039	0.34	1
HCQ	Naive B	MTHFD1L	-0.034	0.7	1
HCQ	Naive B	MTHFD2	-0.2	0.042	1
HCQ	Naive B	MTHFD2L	0.078	0.34	1
HCQ	Naive B	MTHFR	0.044	0.49	1
HCQ	Naive B	MTHFSD	-0.039	0.47	1
HCQ	Naive B	MTIF2	-0.052	0.25	1
HCQ	Naive B	MTIF3	0.013	0.76	1
HCQ	Naive B	MTL5	0.22	0.16	1
HCQ	Naive B	MTM1	-0.0055	0.89	1
HCQ	Naive B	MTMR1	0.0071	0.89	1
HCQ	Naive B	MTMR10	-0.012	0.83	1
HCQ	Naive B	MTMR12	-0.027	0.7	1
HCQ	Naive B	MTMR14	0.011	0.73	1
HCQ	Naive B	MTMR2	0.0068	0.89	1
HCQ	Naive B	MTMR3	-0.012	0.83	1
HCQ	Naive B	MTMR4	-0.0029	0.95	1
HCQ	Naive B	MTMR6	0.017	0.7	1
HCQ	Naive B	MTMR7	-0.1	0.41	1
HCQ	Naive B	MTMR8	0.04	0.6	1
HCQ	Naive B	MTMR9	-0.0092	0.84	1
HCQ	Naive B	MTMR9LP	0.25	0.29	1
HCQ	Naive B	MTO1	0.048	0.22	1
HCQ	Naive B	MTOR	-0.054	0.38	1
HCQ	Naive B	MTPAP	0.0036	0.94	1
HCQ	Naive B	MTR	0.029	0.55	1
HCQ	Naive B	MTRF1	0.031	0.5	1
HCQ	Naive B	MTRF1L	-0.041	0.51	1
HCQ	Naive B	MTRNR2L3	0.14	0.56	1
HCQ	Naive B	MTRR	-0.044	0.33	1
HCQ	Naive B	MTSS1	-0.065	0.35	1
HCQ	Naive B	MTURN	-0.14	0.22	1
HCQ	Naive B	MTUS1	-0.51	0.094	1
HCQ	Naive B	MTVR2	-0.047	0.82	1
HCQ	Naive B	MTX1	-0.04	0.39	1
HCQ	Naive B	MTX2	-0.056	0.22	1
HCQ	Naive B	MTX3	0.0065	0.93	1
HCQ	Naive B	MUC20	-0.29	0.17	1
HCQ	Naive B	MUL1	0.0052	0.89	1
HCQ	Naive B	MUM1	0.11	0.049	1
HCQ	Naive B	MUS81	0.032	0.4	1
HCQ	Naive B	MUT	0.065	0.18	1
HCQ	Naive B	MUTYH	0.053	0.24	1
HCQ	Naive B	MVB12A	-0.02	0.73	1
HCQ	Naive B	MVB12B	0.11	0.54	1
HCQ	Naive B	MVD	0.061	0.31	1
HCQ	Naive B	MVK	0.011	0.91	1
HCQ	Naive B	MVP	-0.094	0.17	1
HCQ	Naive B	MX1	-0.014	0.93	1
HCQ	Naive B	MX2	0.025	0.83	1
HCQ	Naive B	MXD1	0.075	0.37	1
HCQ	Naive B	MXD3	-0.023	0.81	1
HCQ	Naive B	MXD4	-0.032	0.55	1
HCQ	Naive B	MXI1	-0.034	0.53	1
HCQ	Naive B	MXRA7	0.19	0.47	1
HCQ	Naive B	MYADM	0.027	0.79	1
HCQ	Naive B	MYB	-0.23	0.51	1
HCQ	Naive B	MYBBP1A	0.018	0.77	1
HCQ	Naive B	MYBL1	0.21	0.25	1
HCQ	Naive B	MYBL2	0.5	0.16	1
HCQ	Naive B	MYBPC2	-0.046	0.82	1
HCQ	Naive B	MYC	-0.02	0.75	1
HCQ	Naive B	MYCBP2	-0.011	0.81	1
HCQ	Naive B	MYCBPAP	-0.15	0.46	1
HCQ	Naive B	MYD88	-0.053	0.26	1
HCQ	Naive B	MYDGF	-0.019	0.69	1
HCQ	Naive B	MYEF2	-0.18	0.039	1
HCQ	Naive B	MYEOV2	-0.016	0.79	1
HCQ	Naive B	MYH10	-0.1	0.32	1
HCQ	Naive B	MYH11	0.033	0.77	1
HCQ	Naive B	MYH3	0.067	0.6	1
HCQ	Naive B	MYH7B	-0.13	0.4	1
HCQ	Naive B	MYH9	-0.026	0.74	1
HCQ	Naive B	MYL12A	-0.048	0.36	1
HCQ	Naive B	MYL12B	-0.091	0.085	1
HCQ	Naive B	MYL5	0.048	0.64	1
HCQ	Naive B	MYL6	-0.049	0.31	1
HCQ	Naive B	MYL6B	-0.057	0.45	1
HCQ	Naive B	MYLIP	-0.08	0.52	1
HCQ	Naive B	MYLK	0.037	0.85	1
HCQ	Naive B	MYLK-AS1	-0.027	0.82	1
HCQ	Naive B	MYLK4	-0.029	0.93	1
HCQ	Naive B	MYNN	0.02	0.61	1
HCQ	Naive B	MYO10	-0.11	0.82	1
HCQ	Naive B	MYO15A	-0.1	0.47	1
HCQ	Naive B	MYO15B	0.032	0.73	1
HCQ	Naive B	MYO18A	0.028	0.72	1
HCQ	Naive B	MYO19	-0.047	0.48	1
HCQ	Naive B	MYO1B	0.12	0.38	1
HCQ	Naive B	MYO1C	-0.025	0.77	1
HCQ	Naive B	MYO1D	-0.062	0.66	1
HCQ	Naive B	MYO1E	0.12	0.3	1
HCQ	Naive B	MYO1F	-0.091	0.25	1
HCQ	Naive B	MYO1G	0.0039	0.93	1
HCQ	Naive B	MYO3A	0.11	0.77	1
HCQ	Naive B	MYO5A	-0.084	0.17	1
HCQ	Naive B	MYO5B	-0.52	0.28	1
HCQ	Naive B	MYO5C	-0.033	0.79	1
HCQ	Naive B	MYO7B	-0.24	0.31	1
HCQ	Naive B	MYO9A	-0.069	0.19	1
HCQ	Naive B	MYO9B	-0.012	0.83	1
HCQ	Naive B	MYOM1	-0.2	0.17	1
HCQ	Naive B	MYOM2	-0.2	0.31	1
HCQ	Naive B	MYOT	-0.076	0.47	1
HCQ	Naive B	MYRF	-0.64	0.12	1
HCQ	Naive B	MYSM1	-0.011	0.86	1
HCQ	Naive B	MYZAP	0.11	0.59	1
HCQ	Naive B	MZB1	0.21	0.029	1
HCQ	Naive B	MZF1	0.027	0.65	1
HCQ	Naive B	MZF1-AS1	0.16	0.055	1
HCQ	Naive B	MZT1	0.001	0.99	1
HCQ	Naive B	MZT2A	-0.085	0.32	1
HCQ	Naive B	MZT2B	-0.033	0.71	1
HCQ	Naive B	N4BP1	0.02	0.67	1
HCQ	Naive B	N4BP2	0.011	0.84	1
HCQ	Naive B	N4BP2L1	-0.024	0.5	1
HCQ	Naive B	N4BP2L2	0.027	0.47	1
HCQ	Naive B	N4BP2L2-IT2	-0.035	0.81	1
HCQ	Naive B	N4BP3	0.18	0.091	1
HCQ	Naive B	N6AMT1	0.077	0.19	1
HCQ	Naive B	N6AMT2	0.12	0.11	1
HCQ	Naive B	NAA10	0.02	0.62	1
HCQ	Naive B	NAA15	0.031	0.38	1
HCQ	Naive B	NAA16	0.062	0.22	1
HCQ	Naive B	NAA20	-0.058	0.14	1
HCQ	Naive B	NAA25	0.04	0.43	1
HCQ	Naive B	NAA30	0.016	0.7	1
HCQ	Naive B	NAA35	0.075	0.09	1
HCQ	Naive B	NAA38	-0.062	0.32	1
HCQ	Naive B	NAA40	-0.034	0.53	1
HCQ	Naive B	NAA50	0.019	0.62	1
HCQ	Naive B	NAA60	-0.051	0.23	1
HCQ	Naive B	NAAA	-0.018	0.8	1
HCQ	Naive B	NAALADL1	-0.079	0.34	1
HCQ	Naive B	NAB1	-0.046	0.58	1
HCQ	Naive B	NAB2	0.0011	0.99	1
HCQ	Naive B	NABP1	-0.045	0.57	1
HCQ	Naive B	NABP2	-0.11	0.24	1
HCQ	Naive B	NACA	-0.041	0.24	1
HCQ	Naive B	NACC1	0.12	0.39	1
HCQ	Naive B	NADK	0.012	0.8	1
HCQ	Naive B	NADK2	-0.11	0.086	1
HCQ	Naive B	NADSYN1	-0.024	0.58	1
HCQ	Naive B	NAE1	-0.0088	0.82	1
HCQ	Naive B	NAF1	-0.019	0.81	1
HCQ	Naive B	NAGA	-0.013	0.83	1
HCQ	Naive B	NAGK	-0.028	0.66	1
HCQ	Naive B	NAGLU	-0.075	0.15	1
HCQ	Naive B	NAGPA	-0.048	0.34	1
HCQ	Naive B	NAGPA-AS1	0.035	0.82	1
HCQ	Naive B	NAGS	0.087	0.4	1
HCQ	Naive B	NAIF1	-0.12	0.033	1
HCQ	Naive B	NAIP	-0.16	0.38	1
HCQ	Naive B	NAMPT	0.072	0.19	1
HCQ	Naive B	NANOS1	-0.056	0.71	1
HCQ	Naive B	NANP	0.19	0.15	1
HCQ	Naive B	NANS	0.0042	0.95	1
HCQ	Naive B	NAP1L1	0.015	0.74	1
HCQ	Naive B	NAP1L4	-0.007	0.77	1
HCQ	Naive B	NAP1L5	0.15	0.33	1
HCQ	Naive B	NAPA	-0.00066	0.99	1
HCQ	Naive B	NAPA-AS1	0.12	0.39	1
HCQ	Naive B	NAPB	0.0052	0.94	1
HCQ	Naive B	NAPEPLD	-0.034	0.48	1
HCQ	Naive B	NAPG	0.061	0.21	1
HCQ	Naive B	NAPRT	-0.16	0.51	1
HCQ	Naive B	NAPSA	0.034	0.7	1
HCQ	Naive B	NAPSB	-0.013	0.82	1
HCQ	Naive B	NARF	0.014	0.69	1
HCQ	Naive B	NARFL	-0.0068	0.91	1
HCQ	Naive B	NARS	0.028	0.38	1
HCQ	Naive B	NARS2	0.041	0.4	1
HCQ	Naive B	NASP	0.037	0.29	1
HCQ	Naive B	NAT1	-0.0023	0.97	1
HCQ	Naive B	NAT10	-0.0024	0.96	1
HCQ	Naive B	NAT14	-0.042	0.7	1
HCQ	Naive B	NAT6	-0.064	0.38	1
HCQ	Naive B	NAT9	0.06	0.094	1
HCQ	Naive B	NATD1	-0.24	0.12	1
HCQ	Naive B	NAV1	-0.016	0.92	1
HCQ	Naive B	NAV2	-0.079	0.82	1
HCQ	Naive B	NBAS	-0.03	0.64	1
HCQ	Naive B	NBEA	0.048	0.68	1
HCQ	Naive B	NBEAL1	0.038	0.68	1
HCQ	Naive B	NBEAL2	-0.076	0.47	1
HCQ	Naive B	NBN	-0.052	0.17	1
HCQ	Naive B	NBPF1	0.088	0.43	1
HCQ	Naive B	NBPF10	-0.072	0.36	1
HCQ	Naive B	NBPF11	-0.075	0.15	1
HCQ	Naive B	NBPF12	-0.011	0.85	1
HCQ	Naive B	NBPF14	0.025	0.69	1
HCQ	Naive B	NBPF15	0.022	0.75	1
HCQ	Naive B	NBPF20	-0.12	0.24	1
HCQ	Naive B	NBPF3	0.16	0.52	1
HCQ	Naive B	NBPF8	-0.11	0.08	1
HCQ	Naive B	NBPF9	0.14	0.1	1
HCQ	Naive B	NBR1	-0.064	0.22	1
HCQ	Naive B	NBR2	-0.14	0.052	1
HCQ	Naive B	NCAM2	0.14	0.68	1
HCQ	Naive B	NCAPD2	-0.0032	0.95	1
HCQ	Naive B	NCAPD3	0.012	0.83	1
HCQ	Naive B	NCAPG	0.35	0.17	1
HCQ	Naive B	NCAPG2	-0.089	0.2	1
HCQ	Naive B	NCAPH2	0.068	0.12	1
HCQ	Naive B	NCBP1	-0.023	0.58	1
HCQ	Naive B	NCBP2	0.018	0.53	1
HCQ	Naive B	NCBP2-AS2	-0.084	0.058	1
HCQ	Naive B	NCDN	0.0082	0.87	1
HCQ	Naive B	NCEH1	-0.0024	0.98	1
HCQ	Naive B	NCF1	0.035	0.53	1
HCQ	Naive B	NCF1B	0.0092	0.92	1
HCQ	Naive B	NCF1C	0.065	0.35	1
HCQ	Naive B	NCF2	-0.24	0.045	1
HCQ	Naive B	NCF4	-0.029	0.62	1
HCQ	Naive B	NCK1	0.043	0.29	1
HCQ	Naive B	NCK1-AS1	-0.081	0.32	1
HCQ	Naive B	NCK2	0.043	0.61	1
HCQ	Naive B	NCKAP1L	-0.029	0.51	1
HCQ	Naive B	NCKAP5L	-0.068	0.48	1
HCQ	Naive B	NCKIPSD	-0.024	0.75	1
HCQ	Naive B	NCL	0.037	0.18	1
HCQ	Naive B	NCLN	0.097	0.053	1
HCQ	Naive B	NCOA1	0.032	0.45	1
HCQ	Naive B	NCOA2	-0.022	0.71	1
HCQ	Naive B	NCOA3	-0.049	0.43	1
HCQ	Naive B	NCOA4	0.032	0.43	1
HCQ	Naive B	NCOA5	0.015	0.65	1
HCQ	Naive B	NCOA6	0.0026	0.97	1
HCQ	Naive B	NCOA7	-0.014	0.89	1
HCQ	Naive B	NCOR1	0.014	0.66	1
HCQ	Naive B	NCOR2	0.019	0.74	1
HCQ	Naive B	NCR3	0.19	0.044	1
HCQ	Naive B	NCSTN	0.0098	0.75	1
HCQ	Naive B	NDC1	0.044	0.34	1
HCQ	Naive B	NDC80	-0.13	0.21	1
HCQ	Naive B	NDE1	0.005	0.92	1
HCQ	Naive B	NDEL1	0.016	0.57	1
HCQ	Naive B	NDFIP1	-0.0035	0.94	1
HCQ	Naive B	NDNL2	-0.016	0.71	1
HCQ	Naive B	NDOR1	0.084	0.13	1
HCQ	Naive B	NDRG1	-0.11	0.091	1
HCQ	Naive B	NDRG2	-0.15	0.11	1
HCQ	Naive B	NDRG3	-0.032	0.45	1
HCQ	Naive B	NDRG4	-0.62	0.099	1
HCQ	Naive B	NDST1	-0.26	0.19	1
HCQ	Naive B	NDST2	-0.036	0.44	1
HCQ	Naive B	NDUFA1	-0.063	0.2	1
HCQ	Naive B	NDUFA10	-0.018	0.51	1
HCQ	Naive B	NDUFA11	-0.058	0.28	1
HCQ	Naive B	NDUFA12	-0.069	0.22	1
HCQ	Naive B	NDUFA13	-0.013	0.8	1
HCQ	Naive B	NDUFA2	-0.069	0.16	1
HCQ	Naive B	NDUFA3	-0.031	0.64	1
HCQ	Naive B	NDUFA4	-0.038	0.43	1
HCQ	Naive B	NDUFA5	-0.0059	0.9	1
HCQ	Naive B	NDUFA6	0.00088	0.98	1
HCQ	Naive B	NDUFA6-AS1	0.0099	0.95	1
HCQ	Naive B	NDUFA7	-0.041	0.5	1
HCQ	Naive B	NDUFA8	-0.046	0.37	1
HCQ	Naive B	NDUFA9	-0.041	0.25	1
HCQ	Naive B	NDUFAB1	-0.065	0.14	1
HCQ	Naive B	NDUFAF1	-0.046	0.42	1
HCQ	Naive B	NDUFAF2	-0.013	0.84	1
HCQ	Naive B	NDUFAF3	-0.0096	0.86	1
HCQ	Naive B	NDUFAF4	0.024	0.59	1
HCQ	Naive B	NDUFAF4P1	-0.17	0.36	1
HCQ	Naive B	NDUFAF5	0.03	0.65	1
HCQ	Naive B	NDUFAF6	0.0022	0.96	1
HCQ	Naive B	NDUFAF7	-0.039	0.39	1
HCQ	Naive B	NDUFB1	-0.058	0.44	1
HCQ	Naive B	NDUFB10	-0.068	0.18	1
HCQ	Naive B	NDUFB11	-0.028	0.58	1
HCQ	Naive B	NDUFB2	-0.031	0.65	1
HCQ	Naive B	NDUFB3	-0.0055	0.91	1
HCQ	Naive B	NDUFB4	-0.031	0.46	1
HCQ	Naive B	NDUFB5	-0.064	0.12	1
HCQ	Naive B	NDUFB6	0.0012	0.98	1
HCQ	Naive B	NDUFB7	-0.028	0.63	1
HCQ	Naive B	NDUFB8	-0.011	0.77	1
HCQ	Naive B	NDUFB9	-0.015	0.74	1
HCQ	Naive B	NDUFC1	0.00095	0.98	1
HCQ	Naive B	NDUFC2	-0.046	0.45	1
HCQ	Naive B	NDUFS1	-0.027	0.48	1
HCQ	Naive B	NDUFS2	-0.028	0.42	1
HCQ	Naive B	NDUFS3	-0.06	0.11	1
HCQ	Naive B	NDUFS4	-0.013	0.79	1
HCQ	Naive B	NDUFS5	-0.052	0.27	1
HCQ	Naive B	NDUFS6	-0.013	0.82	1
HCQ	Naive B	NDUFS7	-0.0048	0.93	1
HCQ	Naive B	NDUFS8	-0.0013	0.98	1
HCQ	Naive B	NDUFV1	0.0098	0.79	1
HCQ	Naive B	NDUFV2	-0.089	0.064	1
HCQ	Naive B	NDUFV2-AS1	-0.13	0.16	1
HCQ	Naive B	NDUFV3	0.035	0.55	1
HCQ	Naive B	NEAT1	-0.12	0.28	1
HCQ	Naive B	NEB	-0.086	0.61	1
HCQ	Naive B	NECAB1	0.11	0.63	1
HCQ	Naive B	NECAB3	-0.044	0.81	1
HCQ	Naive B	NECAP1	0.033	0.4	1
HCQ	Naive B	NECAP2	-0.037	0.37	1
HCQ	Naive B	NEDD1	0.044	0.29	1
HCQ	Naive B	NEDD4	-0.26	0.5	1
HCQ	Naive B	NEDD4L	-0.094	0.51	1
HCQ	Naive B	NEDD8	-0.078	0.18	1
HCQ	Naive B	NEDD9	0.014	0.79	1
HCQ	Naive B	NEFH	0.015	0.96	1
HCQ	Naive B	NEIL1	-0.013	0.93	1
HCQ	Naive B	NEIL2	-0.016	0.79	1
HCQ	Naive B	NEK1	0.025	0.58	1
HCQ	Naive B	NEK11	-0.059	0.78	1
HCQ	Naive B	NEK3	-0.15	0.22	1
HCQ	Naive B	NEK4	-0.0047	0.92	1
HCQ	Naive B	NEK6	-0.061	0.54	1
HCQ	Naive B	NEK7	-0.045	0.37	1
HCQ	Naive B	NEK8	0.025	0.59	1
HCQ	Naive B	NEK9	0.028	0.5	1
HCQ	Naive B	NELFA	0.012	0.77	1
HCQ	Naive B	NELFB	0.038	0.5	1
HCQ	Naive B	NELFCD	-0.02	0.48	1
HCQ	Naive B	NELFE	-0.017	0.65	1
HCQ	Naive B	NEMF	-0.0054	0.89	1
HCQ	Naive B	NEMP1	-0.05	0.44	1
HCQ	Naive B	NEMP2	-0.055	0.43	1
HCQ	Naive B	NENF	-0.11	0.13	1
HCQ	Naive B	NEO1	0.16	0.58	1
HCQ	Naive B	NET1	-0.085	0.46	1
HCQ	Naive B	NETO1	0.075	0.72	1
HCQ	Naive B	NETO2	-0.16	0.37	1
HCQ	Naive B	NEU1	0.013	0.79	1
HCQ	Naive B	NEU3	-0.0063	0.95	1
HCQ	Naive B	NEURL1	0.13	0.58	1
HCQ	Naive B	NEURL2	0.009	0.94	1
HCQ	Naive B	NEURL4	0.037	0.61	1
HCQ	Naive B	NEXN	0.16	0.29	1
HCQ	Naive B	NF1	-0.024	0.76	1
HCQ	Naive B	NF2	-0.027	0.51	1
HCQ	Naive B	NFAM1	0.053	0.69	1
HCQ	Naive B	NFAT5	-0.025	0.7	1
HCQ	Naive B	NFATC1	0.06	0.23	1
HCQ	Naive B	NFATC2	-0.15	0.078	1
HCQ	Naive B	NFATC2IP	-0.015	0.66	1
HCQ	Naive B	NFATC3	-0.023	0.63	1
HCQ	Naive B	NFE2L1	-0.022	0.79	1
HCQ	Naive B	NFE2L2	-0.0039	0.92	1
HCQ	Naive B	NFE2L3	0.044	0.7	1
HCQ	Naive B	NFIA	-0.053	0.81	1
HCQ	Naive B	NFIC	-0.025	0.74	1
HCQ	Naive B	NFIL3	0.1	0.5	1
HCQ	Naive B	NFIX	0.1	0.54	1
HCQ	Naive B	NFKB1	0.024	0.56	1
HCQ	Naive B	NFKB2	0.098	0.13	1
HCQ	Naive B	NFKBIA	0.071	0.34	1
HCQ	Naive B	NFKBIB	0.0053	0.93	1
HCQ	Naive B	NFKBID	-0.098	0.19	1
HCQ	Naive B	NFKBIE	0.028	0.65	1
HCQ	Naive B	NFKBIL1	0.053	0.48	1
HCQ	Naive B	NFKBIZ	-0.022	0.69	1
HCQ	Naive B	NFRKB	-0.018	0.69	1
HCQ	Naive B	NFS1	-0.0078	0.83	1
HCQ	Naive B	NFU1	-0.019	0.67	1
HCQ	Naive B	NFX1	-0.049	0.19	1
HCQ	Naive B	NFXL1	-0.009	0.88	1
HCQ	Naive B	NFYA	0.085	0.086	1
HCQ	Naive B	NFYB	0.069	0.16	1
HCQ	Naive B	NFYC	-0.059	0.051	1
HCQ	Naive B	NFYC-AS1	0.11	0.23	1
HCQ	Naive B	NGDN	-0.018	0.59	1
HCQ	Naive B	NGLY1	-0.021	0.47	1
HCQ	Naive B	NGRN	0.032	0.43	1
HCQ	Naive B	NHEJ1	-0.095	0.021	1
HCQ	Naive B	NHLRC1	-0.04	0.81	1
HCQ	Naive B	NHLRC2	0.036	0.45	1
HCQ	Naive B	NHLRC3	0.031	0.48	1
HCQ	Naive B	NHLRC4	0.07	0.55	1
HCQ	Naive B	NHP2	-0.036	0.33	1
HCQ	Naive B	NICN1	-0.028	0.62	1
HCQ	Naive B	NID2	0.17	0.23	1
HCQ	Naive B	NIF3L1	0.0097	0.79	1
HCQ	Naive B	NIFK	0.027	0.53	1
HCQ	Naive B	NIFK-AS1	0.0063	0.91	1
HCQ	Naive B	NIN	0.0064	0.89	1
HCQ	Naive B	NINJ1	0.027	0.87	1
HCQ	Naive B	NINJ2	-0.11	0.29	1
HCQ	Naive B	NINL	0.39	0.2	1
HCQ	Naive B	NIP7	0.022	0.58	1
HCQ	Naive B	NIPA1	-0.036	0.68	1
HCQ	Naive B	NIPA2	0.0018	0.96	1
HCQ	Naive B	NIPAL2	-0.077	0.37	1
HCQ	Naive B	NIPAL3	-0.083	0.063	1
HCQ	Naive B	NIPAL4	0.066	0.58	1
HCQ	Naive B	NIPBL	0.028	0.46	1
HCQ	Naive B	NIPBL-AS1	-0.011	0.9	1
HCQ	Naive B	NIPSNAP1	-0.015	0.69	1
HCQ	Naive B	NIPSNAP3A	-0.078	0.15	1
HCQ	Naive B	NIPSNAP3B	-0.076	0.61	1
HCQ	Naive B	NISCH	-6.80E-05	1	1
HCQ	Naive B	NIT1	0.013	0.77	1
HCQ	Naive B	NIT2	-0.017	0.73	1
HCQ	Naive B	NKAP	-0.012	0.8	1
HCQ	Naive B	NKAPP1	0.059	0.4	1
HCQ	Naive B	NKG7	-0.027	0.95	1
HCQ	Naive B	NKILA	-0.08	0.72	1
HCQ	Naive B	NKIRAS1	0.016	0.84	1
HCQ	Naive B	NKIRAS2	0.045	0.23	1
HCQ	Naive B	NKRF	0.018	0.69	1
HCQ	Naive B	NKTR	-0.021	0.65	1
HCQ	Naive B	NKX3-1	-0.059	0.74	1
HCQ	Naive B	NLE1	-0.00011	1	1
HCQ	Naive B	NLGN3	-0.14	0.28	1
HCQ	Naive B	NLK	0.0016	0.98	1
HCQ	Naive B	NLN	0.013	0.87	1
HCQ	Naive B	NLRC3	-0.11	0.076	1
HCQ	Naive B	NLRC4	-0.23	0.11	1
HCQ	Naive B	NLRC5	-0.2	0.056	1
HCQ	Naive B	NLRP1	0.049	0.49	1
HCQ	Naive B	NLRP2	-0.13	0.54	1
HCQ	Naive B	NLRP4	-0.14	0.72	1
HCQ	Naive B	NLRP6	0.034	0.84	1
HCQ	Naive B	NLRX1	-0.049	0.6	1
HCQ	Naive B	NMB	-0.24	0.12	1
HCQ	Naive B	NMD3	0.047	0.26	1
HCQ	Naive B	NME1	0.1	0.29	1
HCQ	Naive B	NME3	-0.071	0.32	1
HCQ	Naive B	NME4	0.15	0.092	1
HCQ	Naive B	NME6	-0.029	0.38	1
HCQ	Naive B	NME7	-0.0057	0.93	1
HCQ	Naive B	NME9	-0.1	0.6	1
HCQ	Naive B	NMI	-0.05	0.55	1
HCQ	Naive B	NMNAT1	-0.13	0.02	1
HCQ	Naive B	NMNAT3	0.033	0.86	1
HCQ	Naive B	NMRAL1	0.0044	0.94	1
HCQ	Naive B	NMRK1	0.0082	0.95	1
HCQ	Naive B	NMT1	-0.029	0.37	1
HCQ	Naive B	NMT2	-0.029	0.68	1
HCQ	Naive B	NNT	0.02	0.68	1
HCQ	Naive B	NNT-AS1	0.024	0.73	1
HCQ	Naive B	NOA1	0.017	0.63	1
HCQ	Naive B	NOB1	0.019	0.7	1
HCQ	Naive B	NOC2L	0.012	0.7	1
HCQ	Naive B	NOC3L	-0.029	0.52	1
HCQ	Naive B	NOC4L	0.021	0.72	1
HCQ	Naive B	NOCT	0.21	0.075	1
HCQ	Naive B	NOD1	0.028	0.58	1
HCQ	Naive B	NOD2	-0.055	0.77	1
HCQ	Naive B	NOL10	0.048	0.15	1
HCQ	Naive B	NOL11	0.046	0.19	1
HCQ	Naive B	NOL12	0.059	0.16	1
HCQ	Naive B	NOL4L	0.25	0.049	1
HCQ	Naive B	NOL6	0.03	0.6	1
HCQ	Naive B	NOL7	-0.017	0.64	1
HCQ	Naive B	NOL8	-0.018	0.6	1
HCQ	Naive B	NOL9	-0.0047	0.9	1
HCQ	Naive B	NOLC1	0.0092	0.79	1
HCQ	Naive B	NOM1	0.02	0.74	1
HCQ	Naive B	NOMO1	0.016	0.78	1
HCQ	Naive B	NOMO2	-0.02	0.82	1
HCQ	Naive B	NONO	-0.00069	0.98	1
HCQ	Naive B	NOP10	-0.053	0.3	1
HCQ	Naive B	NOP14	-0.018	0.68	1
HCQ	Naive B	NOP14-AS1	-0.023	0.76	1
HCQ	Naive B	NOP16	-0.011	0.81	1
HCQ	Naive B	NOP2	0.052	0.2	1
HCQ	Naive B	NOP56	0.0056	0.85	1
HCQ	Naive B	NOP58	0.037	0.22	1
HCQ	Naive B	NOP9	0.067	0.5	1
HCQ	Naive B	NOSIP	0.008	0.88	1
HCQ	Naive B	NOTCH1	-0.018	0.86	1
HCQ	Naive B	NOTCH2	-0.08	0.25	1
HCQ	Naive B	NOTCH2NL	-0.039	0.44	1
HCQ	Naive B	NOTCH4	-0.052	0.66	1
HCQ	Naive B	NOXA1	0.04	0.71	1
HCQ	Naive B	NOXRED1	0.2	0.37	1
HCQ	Naive B	NPAT	-0.0092	0.86	1
HCQ	Naive B	NPC1	-0.083	0.21	1
HCQ	Naive B	NPC2	-0.073	0.19	1
HCQ	Naive B	NPEPPS	0.014	0.7	1
HCQ	Naive B	NPFF	0.061	0.72	1
HCQ	Naive B	NPHP1	0.012	0.94	1
HCQ	Naive B	NPHP3	-0.071	0.53	1
HCQ	Naive B	NPHP3-ACAD11	-0.0031	0.98	1
HCQ	Naive B	NPHP4	-0.12	0.3	1
HCQ	Naive B	NPIPA1	0.011	0.93	1
HCQ	Naive B	NPIPA5	0.17	0.63	1
HCQ	Naive B	NPIPB11	0.073	0.52	1
HCQ	Naive B	NPIPB15	0.069	0.65	1
HCQ	Naive B	NPIPB3	0.03	0.79	1
HCQ	Naive B	NPIPB4	0.056	0.73	1
HCQ	Naive B	NPIPB5	0.0039	0.98	1
HCQ	Naive B	NPIPB9	0.25	0.2	1
HCQ	Naive B	NPL	0.15	0.32	1
HCQ	Naive B	NPLOC4	-0.034	0.45	1
HCQ	Naive B	NPM1	-0.021	0.56	1
HCQ	Naive B	NPM3	-0.19	0.4	1
HCQ	Naive B	NPPA-AS1	-0.078	0.62	1
HCQ	Naive B	NPR2	0.25	0.11	1
HCQ	Naive B	NPRL2	0.0066	0.86	1
HCQ	Naive B	NPRL3	-0.022	0.71	1
HCQ	Naive B	NPTN	-0.059	0.28	1
HCQ	Naive B	NPTN-IT1	0.024	0.83	1
HCQ	Naive B	NQO1	-0.061	0.62	1
HCQ	Naive B	NQO2	-0.034	0.81	1
HCQ	Naive B	NR1D1	-0.011	0.91	1
HCQ	Naive B	NR1D2	0.039	0.37	1
HCQ	Naive B	NR1H2	0.011	0.82	1
HCQ	Naive B	NR1H3	-0.06	0.62	1
HCQ	Naive B	NR2C1	-0.0092	0.84	1
HCQ	Naive B	NR2C2	0.0054	0.94	1
HCQ	Naive B	NR2C2AP	0.058	0.23	1
HCQ	Naive B	NR2F6	0.24	0.13	1
HCQ	Naive B	NR3C1	-0.027	0.43	1
HCQ	Naive B	NR3C2	0.077	0.56	1
HCQ	Naive B	NR4A1	0.0058	0.97	1
HCQ	Naive B	NR4A2	-0.27	0.44	1
HCQ	Naive B	NRAS	-0.019	0.73	1
HCQ	Naive B	NRAV	-0.12	0.38	1
HCQ	Naive B	NRBF2	-0.0043	0.92	1
HCQ	Naive B	NRBP1	-0.042	0.2	1
HCQ	Naive B	NRBP2	-0.045	0.6	1
HCQ	Naive B	NRCAM	-0.71	0.17	1
HCQ	Naive B	NRD1	-0.04	0.23	1
HCQ	Naive B	NRDE2	0.034	0.57	1
HCQ	Naive B	NREP	0.14	0.35	1
HCQ	Naive B	NRF1	0.027	0.55	1
HCQ	Naive B	NRGN	0.12	0.43	1
HCQ	Naive B	NRIP1	0.0014	0.98	1
HCQ	Naive B	NRIP2	-0.0041	0.96	1
HCQ	Naive B	NRIR	0.23	0.45	1
HCQ	Naive B	NRL	-0.014	0.88	1
HCQ	Naive B	NRM	-0.047	0.54	1
HCQ	Naive B	NRP2	-0.27	0.34	1
HCQ	Naive B	NRROS	-0.088	0.37	1
HCQ	Naive B	NRSN2	-0.015	0.84	1
HCQ	Naive B	NRSN2-AS1	-0.034	0.77	1
HCQ	Naive B	NSA2	-0.043	0.39	1
HCQ	Naive B	NSD1	0.024	0.6	1
HCQ	Naive B	NSDHL	0.013	0.82	1
HCQ	Naive B	NSF	-0.022	0.62	1
HCQ	Naive B	NSFL1C	-0.0076	0.84	1
HCQ	Naive B	NSL1	0.0087	0.74	1
HCQ	Naive B	NSMAF	-0.021	0.63	1
HCQ	Naive B	NSMCE1	-0.062	0.22	1
HCQ	Naive B	NSMCE2	0.0017	0.97	1
HCQ	Naive B	NSMCE4A	-0.00061	0.98	1
HCQ	Naive B	NSMF	0.087	0.21	1
HCQ	Naive B	NSRP1	-0.019	0.64	1
HCQ	Naive B	NSUN2	0.031	0.53	1
HCQ	Naive B	NSUN3	0.055	0.31	1
HCQ	Naive B	NSUN4	-0.0062	0.89	1
HCQ	Naive B	NSUN5	0.035	0.46	1
HCQ	Naive B	NSUN5P1	0.041	0.56	1
HCQ	Naive B	NSUN5P2	0.11	0.31	1
HCQ	Naive B	NSUN6	0.032	0.58	1
HCQ	Naive B	NSUN7	-0.16	0.44	1
HCQ	Naive B	NT5C	0.043	0.37	1
HCQ	Naive B	NT5C2	-0.025	0.57	1
HCQ	Naive B	NT5C3A	0.053	0.34	1
HCQ	Naive B	NT5C3B	-0.11	0.27	1
HCQ	Naive B	NT5DC1	-0.025	0.57	1
HCQ	Naive B	NT5DC3	0.017	0.92	1
HCQ	Naive B	NT5E	-0.015	0.92	1
HCQ	Naive B	NTAN1	-0.048	0.38	1
HCQ	Naive B	NTHL1	-0.0027	0.97	1
HCQ	Naive B	NTMT1	0.012	0.84	1
HCQ	Naive B	NTNG1	-0.24	0.47	1
HCQ	Naive B	NTNG2	-0.15	0.42	1
HCQ	Naive B	NTPCR	-0.081	0.26	1
HCQ	Naive B	NUAK2	-0.033	0.43	1
HCQ	Naive B	NUB1	-0.066	0.1	1
HCQ	Naive B	NUBP1	0.0034	0.94	1
HCQ	Naive B	NUBP2	0.0088	0.84	1
HCQ	Naive B	NUBPL	-0.049	0.33	1
HCQ	Naive B	NUCB1	0.02	0.7	1
HCQ	Naive B	NUCB2	-0.015	0.89	1
HCQ	Naive B	NUCKS1	0.014	0.79	1
HCQ	Naive B	NUDC	0.0096	0.8	1
HCQ	Naive B	NUDCD1	0.042	0.39	1
HCQ	Naive B	NUDCD2	-0.0093	0.84	1
HCQ	Naive B	NUDCD3	0.015	0.69	1
HCQ	Naive B	NUDT1	-0.051	0.28	1
HCQ	Naive B	NUDT12	0.076	0.49	1
HCQ	Naive B	NUDT13	-0.019	0.86	1
HCQ	Naive B	NUDT14	-0.016	0.85	1
HCQ	Naive B	NUDT15	0.006	0.92	1
HCQ	Naive B	NUDT16	-0.11	0.089	1
HCQ	Naive B	NUDT16L1	0.071	0.1	1
HCQ	Naive B	NUDT16P1	0.044	0.8	1
HCQ	Naive B	NUDT17	0.00055	0.99	1
HCQ	Naive B	NUDT18	0.023	0.72	1
HCQ	Naive B	NUDT19	0.029	0.78	1
HCQ	Naive B	NUDT2	-0.053	0.57	1
HCQ	Naive B	NUDT21	0.049	0.24	1
HCQ	Naive B	NUDT22	-0.047	0.32	1
HCQ	Naive B	NUDT3	0.26	0.095	1
HCQ	Naive B	NUDT4	0.058	0.47	1
HCQ	Naive B	NUDT5	0.0092	0.81	1
HCQ	Naive B	NUDT7	-0.072	0.38	1
HCQ	Naive B	NUDT8	0.26	0.047	1
HCQ	Naive B	NUDT9	-0.0068	0.88	1
HCQ	Naive B	NUF2	-0.15	0.17	1
HCQ	Naive B	NUFIP1	-0.0018	0.98	1
HCQ	Naive B	NUFIP2	0.077	0.17	1
HCQ	Naive B	NUGGC	-0.39	0.13	1
HCQ	Naive B	NUMA1	-0.046	0.57	1
HCQ	Naive B	NUMB	-0.0035	0.9	1
HCQ	Naive B	NUMBL	-0.18	0.16	1
HCQ	Naive B	NUP107	0.033	0.42	1
HCQ	Naive B	NUP133	-0.012	0.76	1
HCQ	Naive B	NUP153	9.30E-05	1	1
HCQ	Naive B	NUP155	0.0052	0.93	1
HCQ	Naive B	NUP160	-0.015	0.73	1
HCQ	Naive B	NUP188	0.024	0.64	1
HCQ	Naive B	NUP205	-0.022	0.71	1
HCQ	Naive B	NUP210	-0.0045	0.94	1
HCQ	Naive B	NUP210L	0.11	0.44	1
HCQ	Naive B	NUP214	-0.0076	0.89	1
HCQ	Naive B	NUP35	0.1	0.09	1
HCQ	Naive B	NUP37	-0.075	0.086	1
HCQ	Naive B	NUP43	0.037	0.54	1
HCQ	Naive B	NUP50	-0.028	0.56	1
HCQ	Naive B	NUP50-AS1	-0.073	0.47	1
HCQ	Naive B	NUP54	0.033	0.32	1
HCQ	Naive B	NUP62	0.038	0.29	1
HCQ	Naive B	NUP62CL	0.25	0.27	1
HCQ	Naive B	NUP85	0.016	0.61	1
HCQ	Naive B	NUP88	-0.033	0.35	1
HCQ	Naive B	NUP93	-0.019	0.65	1
HCQ	Naive B	NUP98	-0.0023	0.96	1
HCQ	Naive B	NUPL1	0.042	0.38	1
HCQ	Naive B	NUPL2	0.032	0.44	1
HCQ	Naive B	NUS1	0.058	0.34	1
HCQ	Naive B	NUSAP1	0.012	0.89	1
HCQ	Naive B	NUTF2	-0.03	0.51	1
HCQ	Naive B	NUTM2A-AS1	-0.018	0.8	1
HCQ	Naive B	NUTM2B-AS1	0.16	0.11	1
HCQ	Naive B	NUTM2G	-0.16	0.43	1
HCQ	Naive B	NVL	0.0075	0.85	1
HCQ	Naive B	NXF1	-0.022	0.56	1
HCQ	Naive B	NXPE3	0.091	0.38	1
HCQ	Naive B	NXPH4	0.051	0.81	1
HCQ	Naive B	NXT1	-0.061	0.25	1
HCQ	Naive B	NXT2	0.019	0.71	1
HCQ	Naive B	OARD1	0.024	0.48	1
HCQ	Naive B	OAS1	-0.015	0.92	1
HCQ	Naive B	OAS2	0.05	0.65	1
HCQ	Naive B	OAS3	0.059	0.75	1
HCQ	Naive B	OASL	-0.037	0.89	1
HCQ	Naive B	OAT	0.072	0.13	1
HCQ	Naive B	OAZ1	-0.0037	0.94	1
HCQ	Naive B	OAZ2	0.0084	0.81	1
HCQ	Naive B	OBFC1	-0.069	0.16	1
HCQ	Naive B	OBSCN	0.11	0.31	1
HCQ	Naive B	OCEL1	0.082	0.27	1
HCQ	Naive B	OCIAD1	-0.016	0.61	1
HCQ	Naive B	OCIAD2	0.0066	0.88	1
HCQ	Naive B	OCLM	-0.057	0.67	1
HCQ	Naive B	OCRL	0.038	0.81	1
HCQ	Naive B	ODC1	-0.061	0.24	1
HCQ	Naive B	ODF2	0.05	0.16	1
HCQ	Naive B	ODF2L	0.093	0.13	1
HCQ	Naive B	ODF3B	0.042	0.79	1
HCQ	Naive B	OFD1	0.065	0.21	1
HCQ	Naive B	OGDH	-0.058	0.49	1
HCQ	Naive B	OGFOD1	0.01	0.78	1
HCQ	Naive B	OGFOD2	0.042	0.35	1
HCQ	Naive B	OGFOD3	-0.086	0.15	1
HCQ	Naive B	OGFR	-0.018	0.68	1
HCQ	Naive B	OGFRL1	0.018	0.81	1
HCQ	Naive B	OGG1	0.071	0.26	1
HCQ	Naive B	OGN	0.036	0.83	1
HCQ	Naive B	OGT	-0.011	0.81	1
HCQ	Naive B	OIP5	0.066	0.6	1
HCQ	Naive B	OIP5-AS1	0.028	0.44	1
HCQ	Naive B	OLA1	-0.08	0.056	1
HCQ	Naive B	OLFML1	0.099	0.38	1
HCQ	Naive B	OLFML2A	0.17	0.51	1
HCQ	Naive B	OLMALINC	0.091	0.41	1
HCQ	Naive B	OMA1	0.017	0.7	1
HCQ	Naive B	OPA1	0.0048	0.92	1
HCQ	Naive B	OPA3	0.1	0.096	1
HCQ	Naive B	OPN3	0.035	0.48	1
HCQ	Naive B	OPRL1	0.018	0.86	1
HCQ	Naive B	OPTN	-0.045	0.62	1
HCQ	Naive B	OR13A1	0.18	0.42	1
HCQ	Naive B	OR2A1-AS1	0.39	0.031	1
HCQ	Naive B	OR2C1	-0.17	0.46	1
HCQ	Naive B	OR2L13	0.16	0.58	1
HCQ	Naive B	OR2W3	-0.49	0.097	1
HCQ	Naive B	OR52N4	-0.067	0.67	1
HCQ	Naive B	ORAI1	-0.011	0.84	1
HCQ	Naive B	ORAI2	0.0075	0.86	1
HCQ	Naive B	ORAI3	-0.045	0.24	1
HCQ	Naive B	ORAOV1	0.062	0.23	1
HCQ	Naive B	ORC1	-0.074	0.83	1
HCQ	Naive B	ORC2	0.022	0.7	1
HCQ	Naive B	ORC3	-0.0065	0.88	1
HCQ	Naive B	ORC4	0.024	0.53	1
HCQ	Naive B	ORC5	0.027	0.57	1
HCQ	Naive B	ORC6	-0.032	0.76	1
HCQ	Naive B	ORMDL1	-0.0094	0.83	1
HCQ	Naive B	ORMDL2	-0.1	0.021	1
HCQ	Naive B	ORMDL3	0.15	0.37	1
HCQ	Naive B	OS9	0.012	0.74	1
HCQ	Naive B	OSBP	-0.025	0.49	1
HCQ	Naive B	OSBP2	0.23	0.091	1
HCQ	Naive B	OSBPL10	0.02	0.69	1
HCQ	Naive B	OSBPL10-AS1	0.061	0.68	1
HCQ	Naive B	OSBPL11	-0.0024	0.96	1
HCQ	Naive B	OSBPL1A	-0.0092	0.97	1
HCQ	Naive B	OSBPL2	0.012	0.73	1
HCQ	Naive B	OSBPL3	-0.067	0.45	1
HCQ	Naive B	OSBPL7	-0.077	0.17	1
HCQ	Naive B	OSBPL8	-0.022	0.56	1
HCQ	Naive B	OSBPL9	-0.023	0.55	1
HCQ	Naive B	OSER1	-0.039	0.33	1
HCQ	Naive B	OSER1-AS1	0.015	0.86	1
HCQ	Naive B	OSGEP	0.019	0.58	1
HCQ	Naive B	OSGEPL1	0.024	0.62	1
HCQ	Naive B	OSGIN2	-0.017	0.77	1
HCQ	Naive B	OST4	-0.048	0.5	1
HCQ	Naive B	OSTC	-0.02	0.66	1
HCQ	Naive B	OSTF1	-0.077	0.19	1
HCQ	Naive B	OSTM1	0.0082	0.86	1
HCQ	Naive B	OTOF	0.46	0.37	1
HCQ	Naive B	OTUB1	-0.011	0.75	1
HCQ	Naive B	OTUD1	0.0021	0.97	1
HCQ	Naive B	OTUD3	0.038	0.73	1
HCQ	Naive B	OTUD4	-0.022	0.61	1
HCQ	Naive B	OTUD5	0.018	0.51	1
HCQ	Naive B	OTUD6B	0.043	0.45	1
HCQ	Naive B	OTUD6B-AS1	0.015	0.75	1
HCQ	Naive B	OTULIN	-0.037	0.53	1
HCQ	Naive B	OVCA2	-0.25	0.14	1
HCQ	Naive B	OVGP1	0.0049	0.97	1
HCQ	Naive B	OXA1L	-0.062	0.082	1
HCQ	Naive B	OXCT1	0.046	0.27	1
HCQ	Naive B	OXER1	-0.15	0.28	1
HCQ	Naive B	OXLD1	-0.0024	0.96	1
HCQ	Naive B	OXNAD1	0.009	0.85	1
HCQ	Naive B	OXR1	0.015	0.69	1
HCQ	Naive B	OXSM	0.027	0.6	1
HCQ	Naive B	OXSR1	-0.0062	0.89	1
HCQ	Naive B	OXT	0.018	0.92	1
HCQ	Naive B	P2RX1	0.05	0.57	1
HCQ	Naive B	P2RX4	-0.09	0.062	1
HCQ	Naive B	P2RX5	-0.16	0.066	1
HCQ	Naive B	P2RX5-TAX1BP3	-0.034	0.72	1
HCQ	Naive B	P2RX7	-0.14	0.21	1
HCQ	Naive B	P2RY10	-0.015	0.73	1
HCQ	Naive B	P2RY11	-0.12	0.47	1
HCQ	Naive B	P2RY12	-0.59	0.08	1
HCQ	Naive B	P2RY14	0.16	0.32	1
HCQ	Naive B	P3H1	0.025	0.52	1
HCQ	Naive B	P3H4	0.086	0.72	1
HCQ	Naive B	P4HA1	-0.0057	0.89	1
HCQ	Naive B	P4HB	0.022	0.52	1
HCQ	Naive B	P4HTM	-0.012	0.78	1
HCQ	Naive B	PA2G4	-0.017	0.58	1
HCQ	Naive B	PA2G4P4	0.14	0.23	1
HCQ	Naive B	PAAF1	-0.056	0.24	1
HCQ	Naive B	PABPC1	-0.00086	0.98	1
HCQ	Naive B	PABPC1L	0.074	0.32	1
HCQ	Naive B	PABPC4	-0.091	0.21	1
HCQ	Naive B	PABPN1	0.25	0.13	1
HCQ	Naive B	PACRGL	0.021	0.78	1
HCQ	Naive B	PACS1	-0.015	0.75	1
HCQ	Naive B	PACS2	0.068	0.22	1
HCQ	Naive B	PACSIN2	-0.063	0.36	1
HCQ	Naive B	PADI4	-0.049	0.77	1
HCQ	Naive B	PAF1	-0.08	0.086	1
HCQ	Naive B	PAFAH1B1	0.061	0.17	1
HCQ	Naive B	PAFAH1B2	0.027	0.38	1
HCQ	Naive B	PAFAH1B3	-0.088	0.3	1
HCQ	Naive B	PAFAH2	0.018	0.72	1
HCQ	Naive B	PAG1	-0.082	0.47	1
HCQ	Naive B	PAGR1	-0.013	0.71	1
HCQ	Naive B	PAICS	-0.0045	0.93	1
HCQ	Naive B	PAIP1	-0.0049	0.89	1
HCQ	Naive B	PAIP2	-0.012	0.77	1
HCQ	Naive B	PAIP2B	0.086	0.41	1
HCQ	Naive B	PAK1	-0.09	0.19	1
HCQ	Naive B	PAK1IP1	0.07	0.22	1
HCQ	Naive B	PAK2	-0.044	0.26	1
HCQ	Naive B	PAK4	0.035	0.74	1
HCQ	Naive B	PALB2	-0.0086	0.88	1
HCQ	Naive B	PALD1	0.18	0.64	1
HCQ	Naive B	PALLD	0.05	0.79	1
HCQ	Naive B	PAM	0.055	0.74	1
HCQ	Naive B	PAN2	0.031	0.63	1
HCQ	Naive B	PAN3	0.025	0.57	1
HCQ	Naive B	PAN3-AS1	0.012	0.93	1
HCQ	Naive B	PANK1	0.0049	0.98	1
HCQ	Naive B	PANK2	-0.0014	0.97	1
HCQ	Naive B	PANK3	-0.12	0.13	1
HCQ	Naive B	PANK4	0.0061	0.89	1
HCQ	Naive B	PANX1	-0.14	0.065	1
HCQ	Naive B	PAOX	-0.03	0.53	1
HCQ	Naive B	PAPD4	-0.039	0.18	1
HCQ	Naive B	PAPD5	-0.02	0.75	1
HCQ	Naive B	PAPD7	-0.032	0.65	1
HCQ	Naive B	PAPLN	0.0041	0.97	1
HCQ	Naive B	PAPOLA	0.067	0.097	1
HCQ	Naive B	PAPOLG	0.055	0.16	1
HCQ	Naive B	PAPSS1	0.047	0.49	1
HCQ	Naive B	PAPSS2	-0.14	0.55	1
HCQ	Naive B	PAQR3	0.079	0.25	1
HCQ	Naive B	PAQR4	-0.46	0.062	1
HCQ	Naive B	PAQR8	0.3	0.00025	1
HCQ	Naive B	PARD6A	0.056	0.48	1
HCQ	Naive B	PARD6B	0.037	0.65	1
HCQ	Naive B	PARG	-0.021	0.66	1
HCQ	Naive B	PARGP1	-0.074	0.33	1
HCQ	Naive B	PARK2	0.16	0.4	1
HCQ	Naive B	PARK7	-0.02	0.69	1
HCQ	Naive B	PARL	-0.012	0.77	1
HCQ	Naive B	PARM1	0.1	0.62	1
HCQ	Naive B	PARN	-0.0073	0.82	1
HCQ	Naive B	PARP1	-0.009	0.81	1
HCQ	Naive B	PARP10	0.078	0.26	1
HCQ	Naive B	PARP11	0.033	0.57	1
HCQ	Naive B	PARP12	-0.022	0.67	1
HCQ	Naive B	PARP14	0.18	0.089	1
HCQ	Naive B	PARP15	-0.13	0.01	1
HCQ	Naive B	PARP16	0.065	0.08	1
HCQ	Naive B	PARP2	-0.043	0.4	1
HCQ	Naive B	PARP3	-0.081	0.22	1
HCQ	Naive B	PARP4	-0.05	0.42	1
HCQ	Naive B	PARP6	-0.011	0.76	1
HCQ	Naive B	PARP8	0.057	0.33	1
HCQ	Naive B	PARP9	-0.084	0.5	1
HCQ	Naive B	PARPBP	0.067	0.55	1
HCQ	Naive B	PARS2	-0.016	0.85	1
HCQ	Naive B	PART1	0.23	0.17	1
HCQ	Naive B	PARTICL	0.073	0.52	1
HCQ	Naive B	PARVB	0.048	0.6	1
HCQ	Naive B	PARVG	0.042	0.29	1
HCQ	Naive B	PASK	-0.059	0.68	1
HCQ	Naive B	PATL1	-0.048	0.4	1
HCQ	Naive B	PATL2	-0.044	0.57	1
HCQ	Naive B	PATZ1	0.026	0.57	1
HCQ	Naive B	PAWR	0.096	0.14	1
HCQ	Naive B	PAX5	0.02	0.74	1
HCQ	Naive B	PAX6	0.16	0.35	1
HCQ	Naive B	PAX8	-0.0081	0.98	1
HCQ	Naive B	PAX8-AS1	0.11	0.71	1
HCQ	Naive B	PAXBP1	0.026	0.54	1
HCQ	Naive B	PAXBP1-AS1	0.075	0.63	1
HCQ	Naive B	PAXIP1	-0.0071	0.93	1
HCQ	Naive B	PAXIP1-AS1	0.033	0.64	1
HCQ	Naive B	PAXIP1-AS2	0.0087	0.89	1
HCQ	Naive B	PBDC1	-0.055	0.24	1
HCQ	Naive B	PBLD	0.032	0.82	1
HCQ	Naive B	PBRM1	-0.01	0.74	1
HCQ	Naive B	PBX2	0.0098	0.9	1
HCQ	Naive B	PBX3	-0.037	0.48	1
HCQ	Naive B	PBXIP1	-0.041	0.48	1
HCQ	Naive B	PC	0.4	0.0035	1
HCQ	Naive B	PCBD1	-0.13	0.39	1
HCQ	Naive B	PCBD2	0.0061	0.92	1
HCQ	Naive B	PCBP1	-0.0087	0.85	1
HCQ	Naive B	PCBP1-AS1	-0.007	0.92	1
HCQ	Naive B	PCBP2	-0.0074	0.89	1
HCQ	Naive B	PCBP3	-0.024	0.94	1
HCQ	Naive B	PCBP4	-0.13	0.25	1
HCQ	Naive B	PCCA	-0.09	0.24	1
HCQ	Naive B	PCCB	-0.035	0.48	1
HCQ	Naive B	PCDH12	0.083	0.68	1
HCQ	Naive B	PCDH9	0.1	0.35	1
HCQ	Naive B	PCDHGB2	-0.074	0.84	1
HCQ	Naive B	PCDHGC3	-0.45	0.35	1
HCQ	Naive B	PCED1A	0.017	0.75	1
HCQ	Naive B	PCED1B	-0.14	0.023	1
HCQ	Naive B	PCED1B-AS1	-0.02	0.71	1
HCQ	Naive B	PCF11	0.037	0.32	1
HCQ	Naive B	PCGF1	-0.014	0.8	1
HCQ	Naive B	PCGF3	0.13	0.063	1
HCQ	Naive B	PCGF5	0.016	0.75	1
HCQ	Naive B	PCGF6	-0.045	0.44	1
HCQ	Naive B	PCID2	-0.0071	0.82	1
HCQ	Naive B	PCIF1	0.027	0.42	1
HCQ	Naive B	PCK2	-0.071	0.13	1
HCQ	Naive B	PCM1	-0.04	0.22	1
HCQ	Naive B	PCMT1	0.024	0.56	1
HCQ	Naive B	PCMTD1	-0.008	0.84	1
HCQ	Naive B	PCMTD2	-0.007	0.88	1
HCQ	Naive B	PCNA	-0.0089	0.85	1
HCQ	Naive B	PCNP	0.033	0.44	1
HCQ	Naive B	PCNT	0.02	0.72	1
HCQ	Naive B	PCNX	0.049	0.36	1
HCQ	Naive B	PCNXL2	0.013	0.93	1
HCQ	Naive B	PCNXL3	-0.033	0.66	1
HCQ	Naive B	PCNXL4	-0.03	0.52	1
HCQ	Naive B	PCOLCE	0.065	0.62	1
HCQ	Naive B	PCP2	-0.27	0.03	1
HCQ	Naive B	PCSK6	-0.27	0.34	1
HCQ	Naive B	PCSK7	-0.042	0.35	1
HCQ	Naive B	PCTP	-0.069	0.58	1
HCQ	Naive B	PCYOX1	0.07	0.33	1
HCQ	Naive B	PCYOX1L	-0.02	0.79	1
HCQ	Naive B	PCYT1A	-0.078	0.15	1
HCQ	Naive B	PCYT2	0.022	0.64	1
HCQ	Naive B	PDAP1	0.01	0.83	1
HCQ	Naive B	PDCD10	0.044	0.33	1
HCQ	Naive B	PDCD11	0.021	0.65	1
HCQ	Naive B	PDCD1LG2	-0.81	0.02	1
HCQ	Naive B	PDCD2	0.016	0.51	1
HCQ	Naive B	PDCD2L	-0.1	0.13	1
HCQ	Naive B	PDCD4	0.059	0.22	1
HCQ	Naive B	PDCD4-AS1	0.14	0.049	1
HCQ	Naive B	PDCD5	-0.0046	0.91	1
HCQ	Naive B	PDCD6	-0.047	0.24	1
HCQ	Naive B	PDCD6IP	-0.074	0.12	1
HCQ	Naive B	PDCD6IPP2	0.45	0.29	1
HCQ	Naive B	PDCD7	0.02	0.63	1
HCQ	Naive B	PDCL	0.008	0.86	1
HCQ	Naive B	PDCL3	-0.065	0.22	1
HCQ	Naive B	PDCL3P4	-0.085	0.53	1
HCQ	Naive B	PDDC1	0.058	0.35	1
HCQ	Naive B	PDE12	0.052	0.24	1
HCQ	Naive B	PDE1B	0.027	0.9	1
HCQ	Naive B	PDE2A	-0.092	0.53	1
HCQ	Naive B	PDE3B	-0.14	0.64	1
HCQ	Naive B	PDE4A	0.051	0.85	1
HCQ	Naive B	PDE4B	-0.0065	0.9	1
HCQ	Naive B	PDE4D	-0.2	0.3	1
HCQ	Naive B	PDE4DIP	0.13	0.075	1
HCQ	Naive B	PDE5A	0.07	0.56	1
HCQ	Naive B	PDE6B	-0.0065	0.9	1
HCQ	Naive B	PDE6C	-0.15	0.33	1
HCQ	Naive B	PDE6D	-0.039	0.38	1
HCQ	Naive B	PDE6G	-0.15	0.35	1
HCQ	Naive B	PDE7A	-0.017	0.77	1
HCQ	Naive B	PDE7B	-0.081	0.41	1
HCQ	Naive B	PDE8A	-0.023	0.74	1
HCQ	Naive B	PDF	0.02	0.86	1
HCQ	Naive B	PDGFRB	-0.06	0.79	1
HCQ	Naive B	PDHA1	-0.054	0.11	1
HCQ	Naive B	PDHB	-0.027	0.4	1
HCQ	Naive B	PDHX	-0.0011	0.98	1
HCQ	Naive B	PDIA3	-0.03	0.56	1
HCQ	Naive B	PDIA3P1	-0.11	0.31	1
HCQ	Naive B	PDIA4	0.013	0.75	1
HCQ	Naive B	PDIA5	0.18	0.07	1
HCQ	Naive B	PDIA6	-0.029	0.56	1
HCQ	Naive B	PDIK1L	0.049	0.42	1
HCQ	Naive B	PDK1	0.0061	0.95	1
HCQ	Naive B	PDK2	-0.11	0.024	1
HCQ	Naive B	PDK3	0.0011	0.98	1
HCQ	Naive B	PDK4	-0.061	0.87	1
HCQ	Naive B	PDLIM1	-0.0057	0.89	1
HCQ	Naive B	PDLIM2	-0.049	0.35	1
HCQ	Naive B	PDLIM5	-0.051	0.36	1
HCQ	Naive B	PDLIM7	0.09	0.4	1
HCQ	Naive B	PDP1	0.12	0.042	1
HCQ	Naive B	PDP2	0.27	0.0045	1
HCQ	Naive B	PDPK1	0.0082	0.8	1
HCQ	Naive B	PDPR	-0.04	0.73	1
HCQ	Naive B	PDRG1	-0.0042	0.91	1
HCQ	Naive B	PDS5A	-0.03	0.55	1
HCQ	Naive B	PDS5B	0.05	0.31	1
HCQ	Naive B	PDSS1	-0.025	0.79	1
HCQ	Naive B	PDSS2	-0.011	0.8	1
HCQ	Naive B	PDXDC1	-0.0052	0.95	1
HCQ	Naive B	PDXDC2P	0.1	0.25	1
HCQ	Naive B	PDXK	0.12	0.025	1
HCQ	Naive B	PDXP	-0.074	0.23	1
HCQ	Naive B	PDZD11	-0.065	0.29	1
HCQ	Naive B	PDZD2	0.22	0.18	1
HCQ	Naive B	PDZD8	-0.016	0.83	1
HCQ	Naive B	PEA15	-0.17	0.17	1
HCQ	Naive B	PEAK1	0.011	0.87	1
HCQ	Naive B	PEBP1	-0.047	0.34	1
HCQ	Naive B	PEBP4	-0.066	0.84	1
HCQ	Naive B	PECAM1	0.088	0.24	1
HCQ	Naive B	PECR	-0.04	0.44	1
HCQ	Naive B	PEF1	-0.038	0.31	1
HCQ	Naive B	PEG10	0.36	0.032	1
HCQ	Naive B	PELI1	0.074	0.34	1
HCQ	Naive B	PELI2	0.083	0.38	1
HCQ	Naive B	PELI3	-0.02	0.83	1
HCQ	Naive B	PELO	-0.034	0.59	1
HCQ	Naive B	PELP1	0.011	0.86	1
HCQ	Naive B	PEMT	-0.03	0.67	1
HCQ	Naive B	PEPD	0.016	0.74	1
HCQ	Naive B	PER1	0.022	0.81	1
HCQ	Naive B	PER2	0.18	0.012	1
HCQ	Naive B	PER3	-0.18	0.23	1
HCQ	Naive B	PES1	0.0086	0.81	1
HCQ	Naive B	PET100	-0.074	0.23	1
HCQ	Naive B	PET117	-0.066	0.7	1
HCQ	Naive B	PEX1	0.019	0.68	1
HCQ	Naive B	PEX10	0.035	0.58	1
HCQ	Naive B	PEX11A	-0.12	0.45	1
HCQ	Naive B	PEX11B	-0.019	0.56	1
HCQ	Naive B	PEX11G	0.023	0.87	1
HCQ	Naive B	PEX12	0.094	0.32	1
HCQ	Naive B	PEX13	-0.012	0.82	1
HCQ	Naive B	PEX14	-0.049	0.43	1
HCQ	Naive B	PEX16	-0.038	0.39	1
HCQ	Naive B	PEX19	-0.018	0.56	1
HCQ	Naive B	PEX2	0.041	0.23	1
HCQ	Naive B	PEX26	-0.0014	0.99	1
HCQ	Naive B	PEX3	-0.0079	0.84	1
HCQ	Naive B	PEX5	-0.038	0.55	1
HCQ	Naive B	PEX6	0.24	0.23	1
HCQ	Naive B	PEX7	-0.06	0.43	1
HCQ	Naive B	PFAS	0.069	0.27	1
HCQ	Naive B	PFDN1	-0.12	0.0054	1
HCQ	Naive B	PFDN2	-0.046	0.36	1
HCQ	Naive B	PFDN4	0.021	0.74	1
HCQ	Naive B	PFDN5	-0.031	0.45	1
HCQ	Naive B	PFDN6	-0.0031	0.98	1
HCQ	Naive B	PFKFB2	0.017	0.9	1
HCQ	Naive B	PFKFB3	-0.073	0.38	1
HCQ	Naive B	PFKFB4	-0.087	0.65	1
HCQ	Naive B	PFKL	-0.083	0.11	1
HCQ	Naive B	PFKM	-0.025	0.69	1
HCQ	Naive B	PFKP	-0.05	0.44	1
HCQ	Naive B	PFN1	-0.019	0.73	1
HCQ	Naive B	PFN1P2	0.15	0.28	1
HCQ	Naive B	PFN2	-0.25	0.26	1
HCQ	Naive B	PFN4	-0.14	0.41	1
HCQ	Naive B	PGAM1	-0.072	0.076	1
HCQ	Naive B	PGAM2	0.035	0.73	1
HCQ	Naive B	PGAM5	-0.018	0.69	1
HCQ	Naive B	PGAP1	0.21	0.24	1
HCQ	Naive B	PGAP2	0.032	0.55	1
HCQ	Naive B	PGAP3	-0.022	0.67	1
HCQ	Naive B	PGBD1	-0.0011	0.99	1
HCQ	Naive B	PGBD2	0.0013	0.98	1
HCQ	Naive B	PGBD4	-0.018	0.85	1
HCQ	Naive B	PGD	-0.0061	0.92	1
HCQ	Naive B	PGGT1B	-0.02	0.79	1
HCQ	Naive B	PGK1	-0.018	0.59	1
HCQ	Naive B	PGLS	-0.085	0.11	1
HCQ	Naive B	PGM1	-0.0027	0.97	1
HCQ	Naive B	PGM2	0.059	0.23	1
HCQ	Naive B	PGM2L1	-0.078	0.24	1
HCQ	Naive B	PGM3	-0.025	0.67	1
HCQ	Naive B	PGM5P2	0.01	0.94	1
HCQ	Naive B	PGP	0.0088	0.87	1
HCQ	Naive B	PGPEP1	0.12	0.13	1
HCQ	Naive B	PGRMC1	-0.062	0.29	1
HCQ	Naive B	PGRMC2	0.07	0.12	1
HCQ	Naive B	PGS1	0.033	0.22	1
HCQ	Naive B	PHACTR1	-0.31	0.19	1
HCQ	Naive B	PHACTR2	-0.075	0.64	1
HCQ	Naive B	PHACTR4	0.019	0.62	1
HCQ	Naive B	PHAX	0.02	0.56	1
HCQ	Naive B	PHB	-0.037	0.42	1
HCQ	Naive B	PHB2	-0.011	0.74	1
HCQ	Naive B	PHC1	0.1	0.14	1
HCQ	Naive B	PHC2	0.036	0.34	1
HCQ	Naive B	PHC3	-0.00028	1	1
HCQ	Naive B	PHEX	-0.16	0.68	1
HCQ	Naive B	PHF1	0.031	0.5	1
HCQ	Naive B	PHF10	-0.0024	0.97	1
HCQ	Naive B	PHF11	-0.02	0.75	1
HCQ	Naive B	PHF12	0.047	0.31	1
HCQ	Naive B	PHF13	0.011	0.89	1
HCQ	Naive B	PHF14	-0.0082	0.87	1
HCQ	Naive B	PHF19	0.03	0.83	1
HCQ	Naive B	PHF2	-0.046	0.62	1
HCQ	Naive B	PHF20	0.061	0.099	1
HCQ	Naive B	PHF20L1	0.0096	0.78	1
HCQ	Naive B	PHF21A	-0.018	0.73	1
HCQ	Naive B	PHF23	-0.029	0.55	1
HCQ	Naive B	PHF3	0.051	0.15	1
HCQ	Naive B	PHF5A	-0.033	0.83	1
HCQ	Naive B	PHF6	0.026	0.7	1
HCQ	Naive B	PHF7	-0.12	0.023	1
HCQ	Naive B	PHF8	0.067	0.21	1
HCQ	Naive B	PHGDH	0.14	0.46	1
HCQ	Naive B	PHIP	0.016	0.6	1
HCQ	Naive B	PHKA2	0.059	0.27	1
HCQ	Naive B	PHKB	-0.0035	0.94	1
HCQ	Naive B	PHKG1	0.2	0.13	1
HCQ	Naive B	PHKG2	-0.02	0.58	1
HCQ	Naive B	PHLDB2	0.00038	1	1
HCQ	Naive B	PHLDB3	0.17	0.13	1
HCQ	Naive B	PHLPP1	-0.015	0.91	1
HCQ	Naive B	PHLPP2	-0.027	0.71	1
HCQ	Naive B	PHOSPHO1	-0.12	0.6	1
HCQ	Naive B	PHOSPHO2	0.066	0.49	1
HCQ	Naive B	PHPT1	-0.11	0.17	1
HCQ	Naive B	PHRF1	0.028	0.62	1
HCQ	Naive B	PHTF1	-0.053	0.27	1
HCQ	Naive B	PHTF2	-0.017	0.7	1
HCQ	Naive B	PHYH	0.022	0.82	1
HCQ	Naive B	PHYHD1	0.57	0.12	1
HCQ	Naive B	PHYKPL	-0.003	0.94	1
HCQ	Naive B	PI16	-0.19	0.23	1
HCQ	Naive B	PI4K2A	-0.14	0.1	1
HCQ	Naive B	PI4K2B	0.045	0.54	1
HCQ	Naive B	PI4KA	-0.014	0.82	1
HCQ	Naive B	PI4KAP1	0.0062	0.98	1
HCQ	Naive B	PI4KAP2	0.094	0.28	1
HCQ	Naive B	PI4KB	0.0033	0.91	1
HCQ	Naive B	PIAS1	-0.014	0.63	1
HCQ	Naive B	PIAS2	-0.024	0.58	1
HCQ	Naive B	PIAS3	0.052	0.3	1
HCQ	Naive B	PIAS4	0.0085	0.91	1
HCQ	Naive B	PIBF1	0.038	0.37	1
HCQ	Naive B	PICALM	-0.023	0.62	1
HCQ	Naive B	PICK1	0.051	0.41	1
HCQ	Naive B	PIDD1	-0.0054	0.94	1
HCQ	Naive B	PIEZO1	-0.19	0.049	1
HCQ	Naive B	PIF1	-0.0041	0.99	1
HCQ	Naive B	PIGA	0.051	0.39	1
HCQ	Naive B	PIGB	-0.055	0.24	1
HCQ	Naive B	PIGBOS1	0.00036	0.99	1
HCQ	Naive B	PIGC	-0.047	0.22	1
HCQ	Naive B	PIGF	-0.004	0.94	1
HCQ	Naive B	PIGG	-0.00062	0.99	1
HCQ	Naive B	PIGH	-0.059	0.24	1
HCQ	Naive B	PIGK	-0.015	0.76	1
HCQ	Naive B	PIGL	-0.028	0.7	1
HCQ	Naive B	PIGM	0.16	0.099	1
HCQ	Naive B	PIGN	-0.034	0.47	1
HCQ	Naive B	PIGO	-0.019	0.72	1
HCQ	Naive B	PIGP	-0.019	0.73	1
HCQ	Naive B	PIGQ	0.054	0.31	1
HCQ	Naive B	PIGS	-0.063	0.15	1
HCQ	Naive B	PIGT	-0.012	0.72	1
HCQ	Naive B	PIGU	-0.082	0.052	1
HCQ	Naive B	PIGV	0.087	0.092	1
HCQ	Naive B	PIGW	0.013	0.85	1
HCQ	Naive B	PIGX	-0.039	0.52	1
HCQ	Naive B	PIH1D1	0.008	0.81	1
HCQ	Naive B	PIK3AP1	-0.0069	0.88	1
HCQ	Naive B	PIK3C2A	0.006	0.91	1
HCQ	Naive B	PIK3C2B	0.04	0.67	1
HCQ	Naive B	PIK3C3	0.026	0.53	1
HCQ	Naive B	PIK3CA	0.029	0.52	1
HCQ	Naive B	PIK3CB	-0.033	0.6	1
HCQ	Naive B	PIK3CD	0.022	0.7	1
HCQ	Naive B	PIK3CD-AS1	-0.014	0.89	1
HCQ	Naive B	PIK3CD-AS2	0.027	0.87	1
HCQ	Naive B	PIK3CG	0.034	0.64	1
HCQ	Naive B	PIK3IP1	0.094	0.35	1
HCQ	Naive B	PIK3IP1-AS1	0.12	0.32	1
HCQ	Naive B	PIK3R1	0.048	0.27	1
HCQ	Naive B	PIK3R2	0.045	0.48	1
HCQ	Naive B	PIK3R3	-0.26	0.42	1
HCQ	Naive B	PIK3R4	0.06	0.24	1
HCQ	Naive B	PIK3R5	-0.089	0.21	1
HCQ	Naive B	PIK3R6	-0.9	0.0078	1
HCQ	Naive B	PIKFYVE	-0.13	0.1	1
HCQ	Naive B	PILRA	0.31	0.083	1
HCQ	Naive B	PIM1	-0.094	0.33	1
HCQ	Naive B	PIM2	-0.14	0.014	1
HCQ	Naive B	PIM3	0.013	0.81	1
HCQ	Naive B	PIN1	-0.011	0.82	1
HCQ	Naive B	PIN4	-0.011	0.85	1
HCQ	Naive B	PIN4P1	0.023	0.94	1
HCQ	Naive B	PINK1	-0.032	0.66	1
HCQ	Naive B	PINK1-AS	-0.028	0.81	1
HCQ	Naive B	PINX1	0.045	0.38	1
HCQ	Naive B	PIP4K2A	-0.089	0.079	1
HCQ	Naive B	PIP4K2B	0.033	0.59	1
HCQ	Naive B	PIP4K2C	-0.041	0.42	1
HCQ	Naive B	PIP5K1A	-0.024	0.76	1
HCQ	Naive B	PIP5K1B	0.077	0.43	1
HCQ	Naive B	PIP5K1C	-0.017	0.79	1
HCQ	Naive B	PISD	0.028	0.42	1
HCQ	Naive B	PITHD1	-0.019	0.6	1
HCQ	Naive B	PITPNA	-0.049	0.3	1
HCQ	Naive B	PITPNA-AS1	0.039	0.72	1
HCQ	Naive B	PITPNB	-0.0045	0.9	1
HCQ	Naive B	PITPNC1	-0.018	0.87	1
HCQ	Naive B	PITPNM1	-0.028	0.66	1
HCQ	Naive B	PITPNM2	0.11	0.39	1
HCQ	Naive B	PITRM1	-0.045	0.34	1
HCQ	Naive B	PITRM1-AS1	-0.037	0.79	1
HCQ	Naive B	PIWIL2	-0.033	0.91	1
HCQ	Naive B	PIWIL4	0.2	0.37	1
HCQ	Naive B	PJA1	0.019	0.67	1
HCQ	Naive B	PJA2	-0.00085	0.98	1
HCQ	Naive B	PKD1	0.13	0.092	1
HCQ	Naive B	PKD1L1	0.12	0.66	1
HCQ	Naive B	PKD1P1	0.024	0.76	1
HCQ	Naive B	PKD1P6	0.1	0.25	1
HCQ	Naive B	PKD2	0.19	0.15	1
HCQ	Naive B	PKD2L2	0.034	0.78	1
HCQ	Naive B	PKHD1L1	-0.15	0.5	1
HCQ	Naive B	PKI55	-0.085	0.75	1
HCQ	Naive B	PKIA	-0.021	0.72	1
HCQ	Naive B	PKIG	-0.0088	0.87	1
HCQ	Naive B	PKM	-0.0091	0.88	1
HCQ	Naive B	PKN1	0.05	0.27	1
HCQ	Naive B	PKN2	-0.0087	0.85	1
HCQ	Naive B	PKN3	-0.071	0.63	1
HCQ	Naive B	PKNOX1	0.027	0.61	1
HCQ	Naive B	PLA2G12A	0.1	0.18	1
HCQ	Naive B	PLA2G15	0.065	0.37	1
HCQ	Naive B	PLA2G2D	0.23	0.11	1
HCQ	Naive B	PLA2G4B	-0.031	0.86	1
HCQ	Naive B	PLA2G4C	-0.3	0.066	1
HCQ	Naive B	PLA2G6	0.078	0.18	1
HCQ	Naive B	PLAA	-0.023	0.58	1
HCQ	Naive B	PLAC8	-0.08	0.22	1
HCQ	Naive B	PLAG1	-0.05	0.8	1
HCQ	Naive B	PLAGL1	-0.1	0.12	1
HCQ	Naive B	PLAGL2	0.037	0.48	1
HCQ	Naive B	PLBD1	0.06	0.79	1
HCQ	Naive B	PLBD2	-0.019	0.85	1
HCQ	Naive B	PLCB1	0.31	0.46	1
HCQ	Naive B	PLCB2	-0.062	0.34	1
HCQ	Naive B	PLCB3	-0.079	0.45	1
HCQ	Naive B	PLCD1	0.019	0.86	1
HCQ	Naive B	PLCD4	0.24	0.21	1
HCQ	Naive B	PLCE1	-0.041	0.76	1
HCQ	Naive B	PLCG1	0.038	0.8	1
HCQ	Naive B	PLCG2	-0.0063	0.87	1
HCQ	Naive B	PLCH2	0.14	0.4	1
HCQ	Naive B	PLCL1	-0.12	0.82	1
HCQ	Naive B	PLCL2	0.037	0.5	1
HCQ	Naive B	PLCXD2	0.023	0.85	1
HCQ	Naive B	PLD2	-0.032	0.66	1
HCQ	Naive B	PLD3	0.049	0.34	1
HCQ	Naive B	PLD4	0.12	0.32	1
HCQ	Naive B	PLD6	-0.36	0.048	1
HCQ	Naive B	PLEC	0.0035	0.97	1
HCQ	Naive B	PLEK	-0.2	0.058	1
HCQ	Naive B	PLEKHA1	0.1	0.16	1
HCQ	Naive B	PLEKHA2	0.03	0.67	1
HCQ	Naive B	PLEKHA3	-0.019	0.73	1
HCQ	Naive B	PLEKHA4	-0.002	0.99	1
HCQ	Naive B	PLEKHA7	-0.5	0.12	1
HCQ	Naive B	PLEKHA8	0.1	0.25	1
HCQ	Naive B	PLEKHA8P1	0.014	0.85	1
HCQ	Naive B	PLEKHB1	0.055	0.61	1
HCQ	Naive B	PLEKHB2	-0.006	0.86	1
HCQ	Naive B	PLEKHF1	-0.16	0.29	1
HCQ	Naive B	PLEKHF2	0.019	0.66	1
HCQ	Naive B	PLEKHG1	-0.035	0.5	1
HCQ	Naive B	PLEKHG2	0.025	0.77	1
HCQ	Naive B	PLEKHG4	-0.015	0.91	1
HCQ	Naive B	PLEKHG7	-0.22	0.39	1
HCQ	Naive B	PLEKHJ1	-0.063	0.26	1
HCQ	Naive B	PLEKHM1	-0.031	0.6	1
HCQ	Naive B	PLEKHM1P	0.0066	0.91	1
HCQ	Naive B	PLEKHM2	-0.022	0.69	1
HCQ	Naive B	PLEKHM3	0.019	0.82	1
HCQ	Naive B	PLEKHO1	-0.072	0.29	1
HCQ	Naive B	PLEKHO2	-0.25	0.056	1
HCQ	Naive B	PLGRKT	-0.049	0.41	1
HCQ	Naive B	PLIN2	-0.21	0.093	1
HCQ	Naive B	PLIN3	-0.023	0.66	1
HCQ	Naive B	PLIN4	-0.14	0.51	1
HCQ	Naive B	PLK1	-0.24	0.24	1
HCQ	Naive B	PLK2	0.14	0.36	1
HCQ	Naive B	PLK3	-0.031	0.65	1
HCQ	Naive B	PLK4	0.0015	0.99	1
HCQ	Naive B	PLOD1	-0.034	0.69	1
HCQ	Naive B	PLOD3	-0.1	0.15	1
HCQ	Naive B	PLP2	-0.058	0.31	1
HCQ	Naive B	PLRG1	0.0051	0.87	1
HCQ	Naive B	PLS1	0.015	0.96	1
HCQ	Naive B	PLSCR1	0.099	0.55	1
HCQ	Naive B	PLTP	0.13	0.59	1
HCQ	Naive B	PLXNA1	0.23	0.018	1
HCQ	Naive B	PLXNA2	-0.28	0.4	1
HCQ	Naive B	PLXNA3	-0.025	0.79	1
HCQ	Naive B	PLXNB2	-0.31	0.25	1
HCQ	Naive B	PLXNC1	-0.26	0.054	1
HCQ	Naive B	PLXND1	-0.066	0.84	1
HCQ	Naive B	PM20D1	-0.19	0.19	1
HCQ	Naive B	PM20D2	0.11	0.17	1
HCQ	Naive B	PMAIP1	0.051	0.56	1
HCQ	Naive B	PMEPA1	-0.0022	0.98	1
HCQ	Naive B	PMF1	-0.052	0.33	1
HCQ	Naive B	PMFBP1	-0.044	0.77	1
HCQ	Naive B	PML	0.0099	0.87	1
HCQ	Naive B	PMM1	-0.014	0.82	1
HCQ	Naive B	PMM2	-0.029	0.47	1
HCQ	Naive B	PMPCA	0.049	0.096	1
HCQ	Naive B	PMPCB	-0.025	0.45	1
HCQ	Naive B	PMS1	0.0057	0.9	1
HCQ	Naive B	PMS2	0.0063	0.9	1
HCQ	Naive B	PMS2CL	-0.047	0.44	1
HCQ	Naive B	PMS2P1	-0.047	0.21	1
HCQ	Naive B	PMS2P3	0.035	0.49	1
HCQ	Naive B	PMS2P4	-0.034	0.62	1
HCQ	Naive B	PMS2P5	-0.0093	0.9	1
HCQ	Naive B	PMS2P7	0.14	0.34	1
HCQ	Naive B	PMS2P9	0.034	0.87	1
HCQ	Naive B	PMVK	-0.13	0.062	1
HCQ	Naive B	PNISR	0.0015	0.97	1
HCQ	Naive B	PNKD	-0.023	0.63	1
HCQ	Naive B	PNKP	-0.029	0.57	1
HCQ	Naive B	PNMA1	0.05	0.43	1
HCQ	Naive B	PNMA2	-0.0089	0.99	1
HCQ	Naive B	PNN	0.016	0.72	1
HCQ	Naive B	PNO1	-0.051	0.18	1
HCQ	Naive B	PNOC	-0.044	0.35	1
HCQ	Naive B	PNP	-0.063	0.26	1
HCQ	Naive B	PNPLA2	-0.0054	0.93	1
HCQ	Naive B	PNPLA4	-0.015	0.82	1
HCQ	Naive B	PNPLA6	-0.094	0.19	1
HCQ	Naive B	PNPLA7	-0.075	0.26	1
HCQ	Naive B	PNPLA8	-0.0018	0.96	1
HCQ	Naive B	PNPO	-0.0028	0.95	1
HCQ	Naive B	PNPT1	0.032	0.59	1
HCQ	Naive B	PNRC1	-0.011	0.78	1
HCQ	Naive B	PNRC2	0.048	0.18	1
HCQ	Naive B	POC1A	-0.16	0.24	1
HCQ	Naive B	POC1B	0.048	0.29	1
HCQ	Naive B	POC5	-0.028	0.59	1
HCQ	Naive B	PODXL	0.17	0.35	1
HCQ	Naive B	PODXL2	-0.097	0.47	1
HCQ	Naive B	POFUT1	-0.082	0.15	1
HCQ	Naive B	POFUT2	-0.045	0.41	1
HCQ	Naive B	POGK	0.064	0.11	1
HCQ	Naive B	POGLUT1	-0.016	0.66	1
HCQ	Naive B	POGZ	-0.0093	0.86	1
HCQ	Naive B	POLA1	0.042	0.53	1
HCQ	Naive B	POLA2	-0.029	0.51	1
HCQ	Naive B	POLB	0.0064	0.9	1
HCQ	Naive B	POLD1	0.087	0.12	1
HCQ	Naive B	POLD2	0.044	0.26	1
HCQ	Naive B	POLD3	-0.082	0.12	1
HCQ	Naive B	POLD4	0.017	0.72	1
HCQ	Naive B	POLDIP2	-0.014	0.69	1
HCQ	Naive B	POLDIP3	0.053	0.1	1
HCQ	Naive B	POLE	0.031	0.73	1
HCQ	Naive B	POLE2	0.095	0.45	1
HCQ	Naive B	POLE3	-0.027	0.41	1
HCQ	Naive B	POLE4	-0.051	0.41	1
HCQ	Naive B	POLG	0.021	0.61	1
HCQ	Naive B	POLG2	0.075	0.17	1
HCQ	Naive B	POLH	-0.027	0.57	1
HCQ	Naive B	POLI	0.11	0.095	1
HCQ	Naive B	POLK	0.021	0.62	1
HCQ	Naive B	POLL	0.083	0.13	1
HCQ	Naive B	POLM	-0.0026	0.95	1
HCQ	Naive B	POLN	0.13	0.34	1
HCQ	Naive B	POLQ	-0.12	0.52	1
HCQ	Naive B	POLR1A	-0.026	0.71	1
HCQ	Naive B	POLR1B	-0.019	0.73	1
HCQ	Naive B	POLR1C	-0.029	0.62	1
HCQ	Naive B	POLR1D	-0.011	0.77	1
HCQ	Naive B	POLR1E	-0.04	0.42	1
HCQ	Naive B	POLR2A	-0.013	0.81	1
HCQ	Naive B	POLR2B	-0.018	0.6	1
HCQ	Naive B	POLR2C	-0.066	0.28	1
HCQ	Naive B	POLR2D	0.039	0.22	1
HCQ	Naive B	POLR2E	-0.03	0.48	1
HCQ	Naive B	POLR2F	-0.017	0.7	1
HCQ	Naive B	POLR2G	-0.073	0.065	1
HCQ	Naive B	POLR2H	-0.014	0.74	1
HCQ	Naive B	POLR2I	-0.11	0.053	1
HCQ	Naive B	POLR2J	-0.057	0.27	1
HCQ	Naive B	POLR2J2	-0.15	0.44	1
HCQ	Naive B	POLR2J3	0.077	0.48	1
HCQ	Naive B	POLR2J4	0.005	0.93	1
HCQ	Naive B	POLR2K	-0.046	0.39	1
HCQ	Naive B	POLR2L	-0.018	0.79	1
HCQ	Naive B	POLR2M	0.034	0.81	1
HCQ	Naive B	POLR3A	-0.039	0.46	1
HCQ	Naive B	POLR3B	-0.022	0.8	1
HCQ	Naive B	POLR3C	0.053	0.088	1
HCQ	Naive B	POLR3D	0.018	0.66	1
HCQ	Naive B	POLR3E	-0.029	0.43	1
HCQ	Naive B	POLR3F	0.013	0.8	1
HCQ	Naive B	POLR3G	-0.15	0.29	1
HCQ	Naive B	POLR3GL	0.038	0.42	1
HCQ	Naive B	POLR3H	0.064	0.15	1
HCQ	Naive B	POLR3K	-0.03	0.47	1
HCQ	Naive B	POLRMT	0.048	0.37	1
HCQ	Naive B	POM121	-0.019	0.6	1
HCQ	Naive B	POM121C	0.028	0.49	1
HCQ	Naive B	POMC	0.054	0.7	1
HCQ	Naive B	POMGNT1	-0.023	0.56	1
HCQ	Naive B	POMGNT2	0.19	0.094	1
HCQ	Naive B	POMK	0.27	0.0051	1
HCQ	Naive B	POMP	-0.027	0.65	1
HCQ	Naive B	POMT1	-0.078	0.1	1
HCQ	Naive B	POMT2	0.052	0.55	1
HCQ	Naive B	POMZP3	0.041	0.75	1
HCQ	Naive B	PON2	0.075	0.62	1
HCQ	Naive B	POP1	0.018	0.79	1
HCQ	Naive B	POP4	-0.038	0.33	1
HCQ	Naive B	POP5	0.024	0.56	1
HCQ	Naive B	POP7	-0.016	0.8	1
HCQ	Naive B	POPDC2	0.069	0.51	1
HCQ	Naive B	POR	0.013	0.76	1
HCQ	Naive B	PORCN	0.15	0.11	1
HCQ	Naive B	POT1	-0.033	0.46	1
HCQ	Naive B	POU2AF1	-0.019	0.7	1
HCQ	Naive B	POU2F1	0.035	0.31	1
HCQ	Naive B	POU2F2	-0.07	0.21	1
HCQ	Naive B	POU5F1P4	0.28	0.1	1
HCQ	Naive B	POU6F1	0.051	0.6	1
HCQ	Naive B	PP2D1	0.014	0.92	1
HCQ	Naive B	PP7080	-0.035	0.58	1
HCQ	Naive B	PPA1	-0.033	0.6	1
HCQ	Naive B	PPA2	0.018	0.7	1
HCQ	Naive B	PPAN	0.12	0.36	1
HCQ	Naive B	PPAP2A	-0.14	0.14	1
HCQ	Naive B	PPAP2B	-0.32	0.083	1
HCQ	Naive B	PPAPDC1B	0.061	0.45	1
HCQ	Naive B	PPAPDC2	0.13	0.09	1
HCQ	Naive B	PPAPDC3	-0.039	0.81	1
HCQ	Naive B	PPARA	-0.0089	0.9	1
HCQ	Naive B	PPARD	0.051	0.49	1
HCQ	Naive B	PPARGC1B	0.072	0.61	1
HCQ	Naive B	PPAT	0.038	0.51	1
HCQ	Naive B	PPBP	0.12	0.81	1
HCQ	Naive B	PPCDC	-0.022	0.81	1
HCQ	Naive B	PPCS	-0.011	0.7	1
HCQ	Naive B	PPDPF	0.007	0.94	1
HCQ	Naive B	PPFIA1	0.028	0.52	1
HCQ	Naive B	PPFIBP1	0.21	0.13	1
HCQ	Naive B	PPFIBP2	-0.086	0.28	1
HCQ	Naive B	PPHLN1	0.0086	0.75	1
HCQ	Naive B	PPIA	-0.071	0.11	1
HCQ	Naive B	PPIB	-0.011	0.85	1
HCQ	Naive B	PPID	-0.001	0.98	1
HCQ	Naive B	PPIE	0.011	0.76	1
HCQ	Naive B	PPIEL	-0.088	0.5	1
HCQ	Naive B	PPIF	-0.076	0.18	1
HCQ	Naive B	PPIG	0.0062	0.85	1
HCQ	Naive B	PPIH	-0.019	0.57	1
HCQ	Naive B	PPIL1	0.032	0.58	1
HCQ	Naive B	PPIL2	0.0067	0.85	1
HCQ	Naive B	PPIL3	-0.028	0.49	1
HCQ	Naive B	PPIL4	-0.0081	0.87	1
HCQ	Naive B	PPIL6	-0.099	0.54	1
HCQ	Naive B	PPIP5K1	0.042	0.61	1
HCQ	Naive B	PPIP5K2	0.0019	0.97	1
HCQ	Naive B	PPL	0.025	0.91	1
HCQ	Naive B	PPM1A	-0.043	0.44	1
HCQ	Naive B	PPM1B	-0.0078	0.81	1
HCQ	Naive B	PPM1D	-0.037	0.38	1
HCQ	Naive B	PPM1F	0.066	0.28	1
HCQ	Naive B	PPM1G	-0.021	0.49	1
HCQ	Naive B	PPM1J	0.13	0.25	1
HCQ	Naive B	PPM1K	-0.027	0.65	1
HCQ	Naive B	PPM1L	-0.21	0.15	1
HCQ	Naive B	PPM1M	-0.14	0.092	1
HCQ	Naive B	PPM1N	-0.18	0.16	1
HCQ	Naive B	PPME1	-0.022	0.67	1
HCQ	Naive B	PPOX	-0.0075	0.88	1
HCQ	Naive B	PPP1CA	-0.043	0.31	1
HCQ	Naive B	PPP1CB	-0.0097	0.84	1
HCQ	Naive B	PPP1CC	-0.0012	0.97	1
HCQ	Naive B	PPP1R10	-0.038	0.39	1
HCQ	Naive B	PPP1R11	0.0028	0.94	1
HCQ	Naive B	PPP1R12A	-0.0097	0.73	1
HCQ	Naive B	PPP1R12B	0.083	0.2	1
HCQ	Naive B	PPP1R12C	-0.0049	0.94	1
HCQ	Naive B	PPP1R13B	0.091	0.34	1
HCQ	Naive B	PPP1R13L	0.067	0.58	1
HCQ	Naive B	PPP1R14A	-0.26	0.17	1
HCQ	Naive B	PPP1R14B	0.045	0.46	1
HCQ	Naive B	PPP1R15A	-0.0031	0.98	1
HCQ	Naive B	PPP1R15B	0.029	0.62	1
HCQ	Naive B	PPP1R16A	0.12	0.12	1
HCQ	Naive B	PPP1R16B	-0.031	0.67	1
HCQ	Naive B	PPP1R18	-0.054	0.26	1
HCQ	Naive B	PPP1R2	0.016	0.6	1
HCQ	Naive B	PPP1R21	0.071	0.24	1
HCQ	Naive B	PPP1R26	-0.21	0.41	1
HCQ	Naive B	PPP1R32	-0.078	0.42	1
HCQ	Naive B	PPP1R35	-0.0007	0.99	1
HCQ	Naive B	PPP1R37	0.015	0.86	1
HCQ	Naive B	PPP1R3B	-0.017	0.84	1
HCQ	Naive B	PPP1R3D	0.042	0.61	1
HCQ	Naive B	PPP1R3E	0.031	0.72	1
HCQ	Naive B	PPP1R3F	0.041	0.59	1
HCQ	Naive B	PPP1R3G	-0.4	0.42	1
HCQ	Naive B	PPP1R7	-0.032	0.37	1
HCQ	Naive B	PPP1R8	0.095	0.34	1
HCQ	Naive B	PPP1R9A	-0.022	0.9	1
HCQ	Naive B	PPP1R9B	0.084	0.31	1
HCQ	Naive B	PPP2CA	0.0022	0.95	1
HCQ	Naive B	PPP2CB	0.013	0.9	1
HCQ	Naive B	PPP2R1A	-0.033	0.33	1
HCQ	Naive B	PPP2R1B	0.012	0.8	1
HCQ	Naive B	PPP2R2A	0.025	0.57	1
HCQ	Naive B	PPP2R2D	-0.02	0.62	1
HCQ	Naive B	PPP2R3A	0.19	0.37	1
HCQ	Naive B	PPP2R3C	-0.036	0.4	1
HCQ	Naive B	PPP2R4	-0.024	0.74	1
HCQ	Naive B	PPP2R5A	0.036	0.27	1
HCQ	Naive B	PPP2R5B	0.021	0.72	1
HCQ	Naive B	PPP2R5C	-0.034	0.25	1
HCQ	Naive B	PPP2R5D	0.0093	0.81	1
HCQ	Naive B	PPP2R5E	0.016	0.66	1
HCQ	Naive B	PPP3CA	0.0039	0.93	1
HCQ	Naive B	PPP3CB	-0.031	0.62	1
HCQ	Naive B	PPP3CB-AS1	-0.081	0.14	1
HCQ	Naive B	PPP3CC	-0.033	0.21	1
HCQ	Naive B	PPP3R1	-0.075	0.45	1
HCQ	Naive B	PPP4C	-0.035	0.4	1
HCQ	Naive B	PPP4R1	-0.018	0.74	1
HCQ	Naive B	PPP4R1L	-0.0029	0.96	1
HCQ	Naive B	PPP4R2	0.04	0.26	1
HCQ	Naive B	PPP4R3A	0.019	0.55	1
HCQ	Naive B	PPP4R3B	0.02	0.61	1
HCQ	Naive B	PPP5C	-0.02	0.69	1
HCQ	Naive B	PPP5D1	0.17	0.28	1
HCQ	Naive B	PPP6C	-0.011	0.73	1
HCQ	Naive B	PPP6R1	-0.013	0.81	1
HCQ	Naive B	PPP6R2	0.017	0.65	1
HCQ	Naive B	PPP6R3	-0.037	0.26	1
HCQ	Naive B	PPRC1	0.011	0.84	1
HCQ	Naive B	PPT1	0.057	0.17	1
HCQ	Naive B	PPTC7	-0.017	0.78	1
HCQ	Naive B	PPWD1	0.009	0.79	1
HCQ	Naive B	PQBP1	0.014	0.68	1
HCQ	Naive B	PQLC1	0.067	0.14	1
HCQ	Naive B	PQLC2	-0.073	0.28	1
HCQ	Naive B	PQLC3	-0.061	0.27	1
HCQ	Naive B	PRADC1	-0.068	0.46	1
HCQ	Naive B	PRAF2	-0.042	0.36	1
HCQ	Naive B	PRC1	-0.046	0.7	1
HCQ	Naive B	PRCC	0.01	0.75	1
HCQ	Naive B	PRCD	0.15	0.42	1
HCQ	Naive B	PRCP	0.0016	0.98	1
HCQ	Naive B	PRDM1	0.12	0.62	1
HCQ	Naive B	PRDM10	0.066	0.33	1
HCQ	Naive B	PRDM11	0.14	0.2	1
HCQ	Naive B	PRDM15	0.08	0.28	1
HCQ	Naive B	PRDM2	-0.035	0.44	1
HCQ	Naive B	PRDM4	-0.034	0.46	1
HCQ	Naive B	PRDM8	-0.054	0.65	1
HCQ	Naive B	PRDX1	-0.05	0.36	1
HCQ	Naive B	PRDX2	0.044	0.6	1
HCQ	Naive B	PRDX3	-0.1	0.052	1
HCQ	Naive B	PRDX4	-0.12	0.038	1
HCQ	Naive B	PRDX5	0.0097	0.86	1
HCQ	Naive B	PRDX6	-0.057	0.33	1
HCQ	Naive B	PREB	-0.01	0.75	1
HCQ	Naive B	PRELID1	-0.051	0.4	1
HCQ	Naive B	PRELID2	0.11	0.43	1
HCQ	Naive B	PREP	-0.053	0.25	1
HCQ	Naive B	PREPL	0.039	0.45	1
HCQ	Naive B	PREX1	-0.1	0.23	1
HCQ	Naive B	PRF1	1	0.045	1
HCQ	Naive B	PRICKLE1	-0.0013	0.98	1
HCQ	Naive B	PRICKLE3	-0.0098	0.87	1
HCQ	Naive B	PRICKLE4	0.14	0.27	1
HCQ	Naive B	PRIM1	-0.021	0.63	1
HCQ	Naive B	PRIM2	-0.1	0.1	1
HCQ	Naive B	PRIMPOL	0.021	0.68	1
HCQ	Naive B	PRKAA1	0.0066	0.89	1
HCQ	Naive B	PRKAB1	0.00068	0.98	1
HCQ	Naive B	PRKAB2	0.033	0.64	1
HCQ	Naive B	PRKACA	0.13	0.084	1
HCQ	Naive B	PRKACB	-0.022	0.67	1
HCQ	Naive B	PRKAG1	-0.053	0.2	1
HCQ	Naive B	PRKAG2	0.023	0.52	1
HCQ	Naive B	PRKAG2-AS1	0.027	0.82	1
HCQ	Naive B	PRKAR1A	-0.032	0.43	1
HCQ	Naive B	PRKAR1B	-0.011	0.88	1
HCQ	Naive B	PRKAR2A	-0.066	0.22	1
HCQ	Naive B	PRKAR2A-AS1	-0.079	0.56	1
HCQ	Naive B	PRKAR2B	0.021	0.92	1
HCQ	Naive B	PRKCB	-0.015	0.69	1
HCQ	Naive B	PRKCD	-0.052	0.33	1
HCQ	Naive B	PRKCE	-0.0066	0.89	1
HCQ	Naive B	PRKCH	-0.9	0.0041	1
HCQ	Naive B	PRKCI	-0.084	0.49	1
HCQ	Naive B	PRKCQ-AS1	-0.033	0.89	1
HCQ	Naive B	PRKCSH	0.076	0.19	1
HCQ	Naive B	PRKCZ	-0.064	0.37	1
HCQ	Naive B	PRKD1	-0.021	0.98	1
HCQ	Naive B	PRKD2	0.013	0.75	1
HCQ	Naive B	PRKD3	-0.12	0.025	1
HCQ	Naive B	PRKDC	0.019	0.7	1
HCQ	Naive B	PRKG2	-0.53	0.15	1
HCQ	Naive B	PRKRA	0.0062	0.9	1
HCQ	Naive B	PRKRIP1	0.1	0.46	1
HCQ	Naive B	PRKRIR	0.057	0.16	1
HCQ	Naive B	PRKX	-0.029	0.42	1
HCQ	Naive B	PRKXP1	0.077	0.55	1
HCQ	Naive B	PRMT1	0.014	0.73	1
HCQ	Naive B	PRMT2	-0.082	0.029	1
HCQ	Naive B	PRMT3	-0.026	0.64	1
HCQ	Naive B	PRMT5	0.016	0.76	1
HCQ	Naive B	PRMT6	0.049	0.36	1
HCQ	Naive B	PRMT7	0.011	0.82	1
HCQ	Naive B	PRMT9	-0.013	0.8	1
HCQ	Naive B	PRNP	-0.0047	0.93	1
HCQ	Naive B	PROB1	0.18	0.13	1
HCQ	Naive B	PROCA1	0.022	0.85	1
HCQ	Naive B	PRORSD1P	0.16	0.13	1
HCQ	Naive B	PROSC	0.023	0.56	1
HCQ	Naive B	PROSER1	-0.055	0.19	1
HCQ	Naive B	PROSER3	0.0017	0.98	1
HCQ	Naive B	PROX2	0.12	0.32	1
HCQ	Naive B	PRPF18	-0.033	0.34	1
HCQ	Naive B	PRPF19	-0.056	0.39	1
HCQ	Naive B	PRPF3	0.049	0.16	1
HCQ	Naive B	PRPF31	-0.0055	0.87	1
HCQ	Naive B	PRPF38A	0.018	0.56	1
HCQ	Naive B	PRPF38B	-0.015	0.63	1
HCQ	Naive B	PRPF39	0.06	0.21	1
HCQ	Naive B	PRPF4	-0.05	0.16	1
HCQ	Naive B	PRPF40A	-0.0057	0.85	1
HCQ	Naive B	PRPF40B	-0.041	0.65	1
HCQ	Naive B	PRPF4B	0.046	0.24	1
HCQ	Naive B	PRPF6	0.02	0.56	1
HCQ	Naive B	PRPF8	-0.036	0.6	1
HCQ	Naive B	PRPS1	-0.035	0.48	1
HCQ	Naive B	PRPS2	0.0029	0.96	1
HCQ	Naive B	PRPSAP1	0.016	0.72	1
HCQ	Naive B	PRPSAP2	-0.016	0.72	1
HCQ	Naive B	PRR11	-0.19	0.35	1
HCQ	Naive B	PRR12	0.11	0.37	1
HCQ	Naive B	PRR13	-0.058	0.24	1
HCQ	Naive B	PRR14	0.03	0.49	1
HCQ	Naive B	PRR14L	0.011	0.85	1
HCQ	Naive B	PRR22	0.25	0.16	1
HCQ	Naive B	PRR29	0.27	0.018	1
HCQ	Naive B	PRR3	0.046	0.5	1
HCQ	Naive B	PRR34	-0.088	0.61	1
HCQ	Naive B	PRR34-AS1	0.016	0.9	1
HCQ	Naive B	PRR5	-0.081	0.51	1
HCQ	Naive B	PRR5L	0.23	0.28	1
HCQ	Naive B	PRR7	0.05	0.6	1
HCQ	Naive B	PRR7-AS1	0.061	0.7	1
HCQ	Naive B	PRRC1	-0.0038	0.94	1
HCQ	Naive B	PRRC2A	0.041	0.62	1
HCQ	Naive B	PRRC2B	0.067	0.31	1
HCQ	Naive B	PRRC2C	0.0047	0.89	1
HCQ	Naive B	PRRT2	0.24	0.23	1
HCQ	Naive B	PRRT3	-0.08	0.51	1
HCQ	Naive B	PRSS21	0.27	0.35	1
HCQ	Naive B	PRSS53	0.19	0.24	1
HCQ	Naive B	PRUNE	-0.012	0.76	1
HCQ	Naive B	PRUNE2	0.048	0.73	1
HCQ	Naive B	PSAP	-0.18	0.041	1
HCQ	Naive B	PSAT1	0.25	0.13	1
HCQ	Naive B	PSD	-0.041	0.83	1
HCQ	Naive B	PSD3	-0.099	0.43	1
HCQ	Naive B	PSD4	0.15	0.075	1
HCQ	Naive B	PSEN1	0.0053	0.87	1
HCQ	Naive B	PSEN2	0.019	0.77	1
HCQ	Naive B	PSENEN	-0.047	0.42	1
HCQ	Naive B	PSIP1	0.0051	0.89	1
HCQ	Naive B	PSKH1	0.0032	0.96	1
HCQ	Naive B	PSMA1	-0.041	0.25	1
HCQ	Naive B	PSMA2	-0.076	0.14	1
HCQ	Naive B	PSMA3	-0.011	0.75	1
HCQ	Naive B	PSMA3-AS1	0.012	0.79	1
HCQ	Naive B	PSMA4	-0.033	0.43	1
HCQ	Naive B	PSMA5	-0.051	0.2	1
HCQ	Naive B	PSMA6	-0.016	0.71	1
HCQ	Naive B	PSMA7	-0.043	0.22	1
HCQ	Naive B	PSMA8	-0.51	0.035	1
HCQ	Naive B	PSMB1	-0.038	0.32	1
HCQ	Naive B	PSMB10	-0.027	0.56	1
HCQ	Naive B	PSMB2	-0.058	0.091	1
HCQ	Naive B	PSMB3	-0.046	0.36	1
HCQ	Naive B	PSMB4	-0.018	0.69	1
HCQ	Naive B	PSMB5	0.018	0.73	1
HCQ	Naive B	PSMB6	-0.0041	0.93	1
HCQ	Naive B	PSMB7	-0.035	0.35	1
HCQ	Naive B	PSMB8	-0.062	0.074	1
HCQ	Naive B	PSMB8-AS1	-0.0048	0.93	1
HCQ	Naive B	PSMB9	-0.053	0.38	1
HCQ	Naive B	PSMC1	-0.038	0.23	1
HCQ	Naive B	PSMC2	-0.057	0.1	1
HCQ	Naive B	PSMC3	0.0039	0.92	1
HCQ	Naive B	PSMC3IP	-0.011	0.91	1
HCQ	Naive B	PSMC4	-0.01	0.79	1
HCQ	Naive B	PSMC5	0.013	0.69	1
HCQ	Naive B	PSMC6	0.0042	0.9	1
HCQ	Naive B	PSMD1	-0.018	0.59	1
HCQ	Naive B	PSMD10	-0.012	0.78	1
HCQ	Naive B	PSMD11	-0.0065	0.84	1
HCQ	Naive B	PSMD12	0.036	0.36	1
HCQ	Naive B	PSMD13	-0.0041	0.89	1
HCQ	Naive B	PSMD14	-0.087	0.084	1
HCQ	Naive B	PSMD2	0.012	0.7	1
HCQ	Naive B	PSMD3	-0.03	0.32	1
HCQ	Naive B	PSMD4	-0.045	0.24	1
HCQ	Naive B	PSMD5	-0.066	0.13	1
HCQ	Naive B	PSMD5-AS1	-0.2	0.23	1
HCQ	Naive B	PSMD6	-0.043	0.2	1
HCQ	Naive B	PSMD6-AS2	0.02	0.8	1
HCQ	Naive B	PSMD7	-0.026	0.42	1
HCQ	Naive B	PSMD8	-0.044	0.27	1
HCQ	Naive B	PSMD9	-0.051	0.24	1
HCQ	Naive B	PSME1	-0.046	0.3	1
HCQ	Naive B	PSME2	0.0046	0.94	1
HCQ	Naive B	PSME3	-0.01	0.75	1
HCQ	Naive B	PSME4	0.068	0.33	1
HCQ	Naive B	PSMF1	-0.05	0.05	1
HCQ	Naive B	PSMG1	-0.0018	0.98	1
HCQ	Naive B	PSMG2	-0.054	0.16	1
HCQ	Naive B	PSMG3	0.036	0.42	1
HCQ	Naive B	PSMG3-AS1	0.024	0.77	1
HCQ	Naive B	PSMG4	-0.052	0.39	1
HCQ	Naive B	PSPC1	-0.02	0.55	1
HCQ	Naive B	PSPH	0.024	0.77	1
HCQ	Naive B	PSTK	0.083	0.37	1
HCQ	Naive B	PSTPIP1	0.027	0.58	1
HCQ	Naive B	PTAFR	0.054	0.78	1
HCQ	Naive B	PTAR1	0.00055	0.99	1
HCQ	Naive B	PTBP1	0.0096	0.81	1
HCQ	Naive B	PTBP2	0.059	0.35	1
HCQ	Naive B	PTBP3	-0.032	0.57	1
HCQ	Naive B	PTCD2	-0.013	0.82	1
HCQ	Naive B	PTCD3	0.014	0.64	1
HCQ	Naive B	PTCH1	-0.06	0.85	1
HCQ	Naive B	PTCH2	0.019	0.93	1
HCQ	Naive B	PTDSS1	0.02	0.49	1
HCQ	Naive B	PTDSS2	0.14	0.044	1
HCQ	Naive B	PTEN	0.018	0.69	1
HCQ	Naive B	PTER	0.0031	0.95	1
HCQ	Naive B	PTGER4	0.12	0.3	1
HCQ	Naive B	PTGES2	0.093	0.034	1
HCQ	Naive B	PTGES3	0.012	0.77	1
HCQ	Naive B	PTGIR	0.15	0.45	1
HCQ	Naive B	PTGR2	-0.078	0.39	1
HCQ	Naive B	PTGS1	0.05	0.47	1
HCQ	Naive B	PTH2R	0.056	0.86	1
HCQ	Naive B	PTK2	-0.15	0.018	1
HCQ	Naive B	PTK2B	-0.021	0.69	1
HCQ	Naive B	PTK6	0.13	0.42	1
HCQ	Naive B	PTMA	-0.03	0.48	1
HCQ	Naive B	PTOV1	0.049	0.32	1
HCQ	Naive B	PTOV1-AS1	-0.087	0.21	1
HCQ	Naive B	PTOV1-AS2	0.088	0.45	1
HCQ	Naive B	PTP4A1	-0.029	0.61	1
HCQ	Naive B	PTP4A2	-0.051	0.31	1
HCQ	Naive B	PTP4A3	-0.2	0.23	1
HCQ	Naive B	PTPDC1	0.081	0.42	1
HCQ	Naive B	PTPMT1	-0.033	0.45	1
HCQ	Naive B	PTPN1	-0.15	0.035	1
HCQ	Naive B	PTPN11	0.0034	0.93	1
HCQ	Naive B	PTPN12	-0.068	0.58	1
HCQ	Naive B	PTPN18	0.0012	0.99	1
HCQ	Naive B	PTPN2	-0.084	0.048	1
HCQ	Naive B	PTPN20	0.027	0.93	1
HCQ	Naive B	PTPN22	-0.084	0.16	1
HCQ	Naive B	PTPN23	0.11	0.13	1
HCQ	Naive B	PTPN4	0.011	0.78	1
HCQ	Naive B	PTPN6	-0.028	0.48	1
HCQ	Naive B	PTPN7	-0.0049	0.93	1
HCQ	Naive B	PTPN9	-0.031	0.56	1
HCQ	Naive B	PTPRA	-0.0077	0.83	1
HCQ	Naive B	PTPRC	-0.059	0.16	1
HCQ	Naive B	PTPRCAP	-0.025	0.69	1
HCQ	Naive B	PTPRE	-0.092	0.3	1
HCQ	Naive B	PTPRJ	-0.042	0.67	1
HCQ	Naive B	PTPRK	0.027	0.7	1
HCQ	Naive B	PTPRN2	-0.14	0.18	1
HCQ	Naive B	PTPRO	-0.088	0.14	1
HCQ	Naive B	PTPRS	-0.56	0.13	1
HCQ	Naive B	PTRH1	0.07	0.45	1
HCQ	Naive B	PTRH2	-0.027	0.57	1
HCQ	Naive B	PTRHD1	-0.091	0.2	1
HCQ	Naive B	PTS	-0.0022	0.97	1
HCQ	Naive B	PTTG1	-0.13	0.17	1
HCQ	Naive B	PTTG1IP	-0.061	0.21	1
HCQ	Naive B	PTTG2	0.11	0.57	1
HCQ	Naive B	PUF60	-0.014	0.7	1
HCQ	Naive B	PUM1	0.0058	0.87	1
HCQ	Naive B	PUM2	0.019	0.63	1
HCQ	Naive B	PURA	0.039	0.45	1
HCQ	Naive B	PURB	0.041	0.51	1
HCQ	Naive B	PUS1	0.04	0.4	1
HCQ	Naive B	PUS10	-0.04	0.59	1
HCQ	Naive B	PUS3	-0.012	0.84	1
HCQ	Naive B	PUS7	0.057	0.53	1
HCQ	Naive B	PUS7L	0.052	0.29	1
HCQ	Naive B	PUSL1	-0.091	0.29	1
HCQ	Naive B	PVRIG	0.083	0.48	1
HCQ	Naive B	PVT1	-0.16	0.35	1
HCQ	Naive B	PWAR5	0.28	0.088	1
HCQ	Naive B	PWARSN	0.079	0.33	1
HCQ	Naive B	PWP1	-0.071	0.04	1
HCQ	Naive B	PWP2	-0.0008	0.99	1
HCQ	Naive B	PWWP2A	0.06	0.13	1
HCQ	Naive B	PWWP2B	0.052	0.49	1
HCQ	Naive B	PXDC1	0.29	0.21	1
HCQ	Naive B	PXDNL	0.21	0.4	1
HCQ	Naive B	PXK	-0.00098	0.98	1
HCQ	Naive B	PXMP2	0.016	0.85	1
HCQ	Naive B	PXMP4	0.026	0.71	1
HCQ	Naive B	PXN	-0.018	0.92	1
HCQ	Naive B	PXN-AS1	0.23	0.083	1
HCQ	Naive B	PXYLP1	-0.0045	0.97	1
HCQ	Naive B	PYCARD	-0.083	0.36	1
HCQ	Naive B	PYCARD-AS1	-0.062	0.45	1
HCQ	Naive B	PYCR1	-0.045	0.75	1
HCQ	Naive B	PYCR2	0.03	0.33	1
HCQ	Naive B	PYCRL	0.055	0.34	1
HCQ	Naive B	PYGB	-0.045	0.41	1
HCQ	Naive B	PYGM	-0.12	0.35	1
HCQ	Naive B	PYGO2	0.1	0.002	1
HCQ	Naive B	PYHIN1	-0.046	0.85	1
HCQ	Naive B	PYROXD1	-0.0064	0.9	1
HCQ	Naive B	PYROXD2	0.1	0.36	1
HCQ	Naive B	QARS	-0.052	0.097	1
HCQ	Naive B	QDPR	0.022	0.77	1
HCQ	Naive B	QKI	0.031	0.5	1
HCQ	Naive B	QPCT	-0.24	0.54	1
HCQ	Naive B	QPCTL	0.012	0.91	1
HCQ	Naive B	QRICH1	-0.027	0.43	1
HCQ	Naive B	QRICH2	0.49	0.014	1
HCQ	Naive B	QRSL1	0.067	0.25	1
HCQ	Naive B	QSER1	0.0033	0.97	1
HCQ	Naive B	QSOX1	-0.0079	0.92	1
HCQ	Naive B	QSOX2	-0.004	0.96	1
HCQ	Naive B	QTRT1	0.046	0.4	1
HCQ	Naive B	QTRTD1	0.01	0.8	1
HCQ	Naive B	R3HCC1	-0.014	0.76	1
HCQ	Naive B	R3HCC1L	0.024	0.6	1
HCQ	Naive B	R3HDM1	-0.0089	0.84	1
HCQ	Naive B	R3HDM2	-0.039	0.46	1
HCQ	Naive B	R3HDM4	-0.04	0.36	1
HCQ	Naive B	RAB10	0.042	0.15	1
HCQ	Naive B	RAB11A	0.0078	0.87	1
HCQ	Naive B	RAB11B	0.1	0.055	1
HCQ	Naive B	RAB11B-AS1	0.061	0.55	1
HCQ	Naive B	RAB11FIP1	-0.098	0.16	1
HCQ	Naive B	RAB11FIP2	0.031	0.48	1
HCQ	Naive B	RAB11FIP3	0.081	0.28	1
HCQ	Naive B	RAB11FIP4	-0.016	0.78	1
HCQ	Naive B	RAB11FIP5	0.13	0.44	1
HCQ	Naive B	RAB12	0.16	0.22	1
HCQ	Naive B	RAB13	-0.1	0.5	1
HCQ	Naive B	RAB14	0.017	0.6	1
HCQ	Naive B	RAB15	0.33	0.14	1
HCQ	Naive B	RAB18	-0.0021	0.96	1
HCQ	Naive B	RAB1A	0.0071	0.85	1
HCQ	Naive B	RAB1B	-0.052	0.53	1
HCQ	Naive B	RAB20	0.087	0.65	1
HCQ	Naive B	RAB21	0.033	0.39	1
HCQ	Naive B	RAB22A	0.013	0.71	1
HCQ	Naive B	RAB23	0.21	0.22	1
HCQ	Naive B	RAB24	0.017	0.79	1
HCQ	Naive B	RAB26	0.15	0.33	1
HCQ	Naive B	RAB27A	-0.041	0.42	1
HCQ	Naive B	RAB28	0.026	0.58	1
HCQ	Naive B	RAB29	-0.099	0.11	1
HCQ	Naive B	RAB2A	-0.017	0.64	1
HCQ	Naive B	RAB2B	-0.054	0.23	1
HCQ	Naive B	RAB30	-0.026	0.66	1
HCQ	Naive B	RAB30-AS1	0.1	0.24	1
HCQ	Naive B	RAB31	-0.24	0.16	1
HCQ	Naive B	RAB33A	-0.029	0.92	1
HCQ	Naive B	RAB33B	0.021	0.7	1
HCQ	Naive B	RAB34	-0.18	0.14	1
HCQ	Naive B	RAB35	-0.02	0.79	1
HCQ	Naive B	RAB36	-0.095	0.56	1
HCQ	Naive B	RAB37	-0.046	0.59	1
HCQ	Naive B	RAB39A	0.25	0.3	1
HCQ	Naive B	RAB39B	0.077	0.27	1
HCQ	Naive B	RAB3A	-0.063	0.71	1
HCQ	Naive B	RAB3D	0.026	0.74	1
HCQ	Naive B	RAB3GAP1	-0.0031	0.95	1
HCQ	Naive B	RAB3GAP2	0.0018	0.97	1
HCQ	Naive B	RAB3IP	0.053	0.44	1
HCQ	Naive B	RAB40B	-0.046	0.64	1
HCQ	Naive B	RAB40C	-0.046	0.45	1
HCQ	Naive B	RAB4A	-0.077	0.068	1
HCQ	Naive B	RAB5A	0.02	0.56	1
HCQ	Naive B	RAB5B	0.002	0.96	1
HCQ	Naive B	RAB5C	-0.023	0.77	1
HCQ	Naive B	RAB6A	-0.0053	0.87	1
HCQ	Naive B	RAB6B	0.11	0.49	1
HCQ	Naive B	RAB6C-AS1	-0.074	0.84	1
HCQ	Naive B	RAB7A	-0.037	0.27	1
HCQ	Naive B	RAB8A	-0.0015	0.97	1
HCQ	Naive B	RAB8B	0.038	0.5	1
HCQ	Naive B	RAB9A	-0.0076	0.89	1
HCQ	Naive B	RAB9B	0.2	0.36	1
HCQ	Naive B	RABAC1	-0.019	0.74	1
HCQ	Naive B	RABEP1	-0.03	0.37	1
HCQ	Naive B	RABEP2	0.052	0.23	1
HCQ	Naive B	RABEPK	0.022	0.65	1
HCQ	Naive B	RABGAP1	-0.015	0.71	1
HCQ	Naive B	RABGAP1L	0.0011	0.98	1
HCQ	Naive B	RABGEF1	0.0083	0.88	1
HCQ	Naive B	RABGGTA	-0.025	0.58	1
HCQ	Naive B	RABGGTB	0.064	0.14	1
HCQ	Naive B	RABIF	-0.039	0.35	1
HCQ	Naive B	RABL2A	-0.11	0.036	1
HCQ	Naive B	RABL2B	0.017	0.69	1
HCQ	Naive B	RABL3	-0.025	0.59	1
HCQ	Naive B	RABL6	0.012	0.82	1
HCQ	Naive B	RAC1	-0.04	0.36	1
HCQ	Naive B	RAC2	-0.075	0.11	1
HCQ	Naive B	RACGAP1	-0.1	0.099	1
HCQ	Naive B	RAD1	0.0083	0.82	1
HCQ	Naive B	RAD17	-0.015	0.74	1
HCQ	Naive B	RAD18	0.043	0.43	1
HCQ	Naive B	RAD21	0.02	0.51	1
HCQ	Naive B	RAD23A	0.018	0.64	1
HCQ	Naive B	RAD23B	0.021	0.8	1
HCQ	Naive B	RAD50	0.025	0.49	1
HCQ	Naive B	RAD51	-0.0023	0.99	1
HCQ	Naive B	RAD51-AS1	0.012	0.87	1
HCQ	Naive B	RAD51AP1	0.021	0.78	1
HCQ	Naive B	RAD51B	0.022	0.68	1
HCQ	Naive B	RAD51C	0.00057	0.99	1
HCQ	Naive B	RAD51D	-0.033	0.44	1
HCQ	Naive B	RAD52	0.13	0.07	1
HCQ	Naive B	RAD54B	0.081	0.52	1
HCQ	Naive B	RAD54L	-0.05	0.73	1
HCQ	Naive B	RAD54L2	-0.055	0.43	1
HCQ	Naive B	RAD9A	-0.06	0.39	1
HCQ	Naive B	RAD9B	0.13	0.36	1
HCQ	Naive B	RAE1	-0.019	0.54	1
HCQ	Naive B	RAET1K	0.26	0.31	1
HCQ	Naive B	RAF1	-0.0046	0.88	1
HCQ	Naive B	RAG1	0.045	0.92	1
HCQ	Naive B	RAI1	0.19	0.15	1
HCQ	Naive B	RALA	0.029	0.45	1
HCQ	Naive B	RALB	-0.041	0.34	1
HCQ	Naive B	RALBP1	-0.051	0.16	1
HCQ	Naive B	RALGAPA1	0.065	0.36	1
HCQ	Naive B	RALGAPA1P	0.018	0.92	1
HCQ	Naive B	RALGAPA2	0.032	0.64	1
HCQ	Naive B	RALGAPB	-0.021	0.67	1
HCQ	Naive B	RALGDS	-0.026	0.7	1
HCQ	Naive B	RALGPS1	-0.0048	0.94	1
HCQ	Naive B	RALGPS2	-0.02	0.68	1
HCQ	Naive B	RALY	-0.00059	0.99	1
HCQ	Naive B	RALY-AS1	0.14	0.41	1
HCQ	Naive B	RAN	-0.0075	0.84	1
HCQ	Naive B	RANBP1	-0.0052	0.9	1
HCQ	Naive B	RANBP10	0.1	0.044	1
HCQ	Naive B	RANBP2	-0.056	0.35	1
HCQ	Naive B	RANBP3	-0.02	0.76	1
HCQ	Naive B	RANBP6	0.091	0.19	1
HCQ	Naive B	RANBP9	-0.021	0.67	1
HCQ	Naive B	RANGAP1	0.041	0.42	1
HCQ	Naive B	RAP1A	-0.032	0.6	1
HCQ	Naive B	RAP1B	-0.028	0.49	1
HCQ	Naive B	RAP1GAP2	-0.062	0.5	1
HCQ	Naive B	RAP1GDS1	0.025	0.57	1
HCQ	Naive B	RAP2A	0.012	0.89	1
HCQ	Naive B	RAP2B	-0.12	0.064	1
HCQ	Naive B	RAP2C	0.042	0.29	1
HCQ	Naive B	RAP2C-AS1	-0.002	0.99	1
HCQ	Naive B	RAPGEF1	-0.027	0.6	1
HCQ	Naive B	RAPGEF2	0.19	0.077	1
HCQ	Naive B	RAPGEF3	0.12	0.54	1
HCQ	Naive B	RAPGEF5	0.17	0.41	1
HCQ	Naive B	RAPGEF6	-0.034	0.54	1
HCQ	Naive B	RAPGEFL1	-0.3	0.17	1
HCQ	Naive B	RARA	-0.04	0.57	1
HCQ	Naive B	RARB	-0.052	0.82	1
HCQ	Naive B	RARG	-0.01	0.94	1
HCQ	Naive B	RARRES3	-0.15	0.064	1
HCQ	Naive B	RARS	-0.03	0.52	1
HCQ	Naive B	RARS2	-0.0035	0.92	1
HCQ	Naive B	RASA1	0.025	0.66	1
HCQ	Naive B	RASA2	0.0064	0.9	1
HCQ	Naive B	RASA3	-0.025	0.74	1
HCQ	Naive B	RASA4B	0.083	0.64	1
HCQ	Naive B	RASA4CP	0.011	0.87	1
HCQ	Naive B	RASAL2	0.04	0.79	1
HCQ	Naive B	RASAL3	0.082	0.1	1
HCQ	Naive B	RASGEF1A	0.084	0.65	1
HCQ	Naive B	RASGEF1B	0.068	0.39	1
HCQ	Naive B	RASGRP1	-0.17	0.11	1
HCQ	Naive B	RASGRP2	0.0025	0.95	1
HCQ	Naive B	RASGRP3	0.019	0.74	1
HCQ	Naive B	RASL11A	0.36	0.12	1
HCQ	Naive B	RASSF1	-0.06	0.21	1
HCQ	Naive B	RASSF1-AS1	0.034	0.79	1
HCQ	Naive B	RASSF2	-0.056	0.36	1
HCQ	Naive B	RASSF3	-0.4	0.0019	1
HCQ	Naive B	RASSF4	0.012	0.98	1
HCQ	Naive B	RASSF5	-0.034	0.34	1
HCQ	Naive B	RASSF7	0.0058	0.91	1
HCQ	Naive B	RAVER1	-0.0086	0.88	1
HCQ	Naive B	RAVER2	-0.19	0.38	1
HCQ	Naive B	RB1	-0.0027	0.96	1
HCQ	Naive B	RB1CC1	-0.0044	0.9	1
HCQ	Naive B	RBAK	-0.00019	1	1
HCQ	Naive B	RBBP4	-0.066	0.042	1
HCQ	Naive B	RBBP5	0.03	0.48	1
HCQ	Naive B	RBBP6	0.011	0.75	1
HCQ	Naive B	RBBP7	0.00011	1	1
HCQ	Naive B	RBBP8	-0.096	0.15	1
HCQ	Naive B	RBBP9	0.16	0.0098	1
HCQ	Naive B	RBCK1	-0.012	0.86	1
HCQ	Naive B	RBFA	-0.028	0.55	1
HCQ	Naive B	RBKS	0.035	0.8	1
HCQ	Naive B	RBL1	-0.004	0.94	1
HCQ	Naive B	RBL2	-0.069	0.15	1
HCQ	Naive B	RBM10	0.04	0.47	1
HCQ	Naive B	RBM11	0.22	0.24	1
HCQ	Naive B	RBM12	0.079	0.093	1
HCQ	Naive B	RBM12B	0.027	0.65	1
HCQ	Naive B	RBM12B-AS1	0.35	0.068	1
HCQ	Naive B	RBM14	0.067	0.075	1
HCQ	Naive B	RBM15	-0.01	0.83	1
HCQ	Naive B	RBM15B	0.044	0.25	1
HCQ	Naive B	RBM17	-0.0066	0.81	1
HCQ	Naive B	RBM18	-0.0081	0.85	1
HCQ	Naive B	RBM19	0.098	0.087	1
HCQ	Naive B	RBM22	-0.035	0.17	1
HCQ	Naive B	RBM23	0.015	0.71	1
HCQ	Naive B	RBM25	0.019	0.54	1
HCQ	Naive B	RBM26	0.042	0.38	1
HCQ	Naive B	RBM26-AS1	-0.16	0.25	1
HCQ	Naive B	RBM27	-0.04	0.2	1
HCQ	Naive B	RBM28	-0.041	0.41	1
HCQ	Naive B	RBM3	-0.032	0.53	1
HCQ	Naive B	RBM33	0.059	0.17	1
HCQ	Naive B	RBM34	0.029	0.4	1
HCQ	Naive B	RBM38	-0.059	0.25	1
HCQ	Naive B	RBM39	0.0085	0.76	1
HCQ	Naive B	RBM4	0.017	0.65	1
HCQ	Naive B	RBM41	0.0051	0.89	1
HCQ	Naive B	RBM42	-0.017	0.71	1
HCQ	Naive B	RBM43	0.043	0.68	1
HCQ	Naive B	RBM44	-0.39	0.15	1
HCQ	Naive B	RBM45	-0.062	0.25	1
HCQ	Naive B	RBM47	0.1	0.7	1
HCQ	Naive B	RBM48	-0.038	0.35	1
HCQ	Naive B	RBM4B	0.025	0.54	1
HCQ	Naive B	RBM5	-0.0021	0.93	1
HCQ	Naive B	RBM5-AS1	0.12	0.15	1
HCQ	Naive B	RBM6	-0.0081	0.84	1
HCQ	Naive B	RBM7	0.06	0.3	1
HCQ	Naive B	RBM8A	0.028	0.38	1
HCQ	Naive B	RBMS1	0.031	0.62	1
HCQ	Naive B	RBMS2	-0.18	0.24	1
HCQ	Naive B	RBMX	0.034	0.27	1
HCQ	Naive B	RBMX2	-0.035	0.55	1
HCQ	Naive B	RBMXL1	0.081	0.24	1
HCQ	Naive B	RBPJ	0.019	0.59	1
HCQ	Naive B	RBPMS	0.029	0.88	1
HCQ	Naive B	RBPMS2	-0.4	0.37	1
HCQ	Naive B	RBSN	-0.022	0.63	1
HCQ	Naive B	RBX1	-0.045	0.4	1
HCQ	Naive B	RC3H1	0.055	0.34	1
HCQ	Naive B	RC3H2	-0.048	0.24	1
HCQ	Naive B	RCAN1	0.00036	1	1
HCQ	Naive B	RCAN3	-0.038	0.53	1
HCQ	Naive B	RCBTB1	-0.013	0.86	1
HCQ	Naive B	RCBTB2	-0.36	0.057	1
HCQ	Naive B	RCC1	-0.054	0.43	1
HCQ	Naive B	RCC2	0.069	0.51	1
HCQ	Naive B	RCCD1	0.098	0.14	1
HCQ	Naive B	RCE1	-0.026	0.52	1
HCQ	Naive B	RCHY1	0.00075	0.99	1
HCQ	Naive B	RCL1	0.015	0.74	1
HCQ	Naive B	RCN1	-0.048	0.53	1
HCQ	Naive B	RCN2	0.065	0.13	1
HCQ	Naive B	RCN3	0.4	0.086	1
HCQ	Naive B	RCOR1	-0.059	0.39	1
HCQ	Naive B	RCOR3	0.0062	0.87	1
HCQ	Naive B	RCSD1	-0.04	0.48	1
HCQ	Naive B	RDH10	0.15	0.47	1
HCQ	Naive B	RDH11	0.031	0.41	1
HCQ	Naive B	RDH13	-0.023	0.75	1
HCQ	Naive B	RDH14	-0.039	0.64	1
HCQ	Naive B	RDH5	0.062	0.49	1
HCQ	Naive B	RDX	0.072	0.33	1
HCQ	Naive B	REC8	-0.1	0.27	1
HCQ	Naive B	RECK	-0.07	0.34	1
HCQ	Naive B	RECQL	-0.0083	0.83	1
HCQ	Naive B	RECQL4	0.038	0.71	1
HCQ	Naive B	RECQL5	0.027	0.62	1
HCQ	Naive B	REEP3	-0.076	0.29	1
HCQ	Naive B	REEP4	0.072	0.19	1
HCQ	Naive B	REEP5	-0.039	0.32	1
HCQ	Naive B	REL	0.066	0.3	1
HCQ	Naive B	RELA	-0.0051	0.89	1
HCQ	Naive B	RELB	0.028	0.65	1
HCQ	Naive B	RELL1	0.31	0.18	1
HCQ	Naive B	RELL2	0.074	0.35	1
HCQ	Naive B	RELT	-0.022	0.65	1
HCQ	Naive B	REM2	0.15	0.15	1
HCQ	Naive B	RENBP	-0.19	0.06	1
HCQ	Naive B	REP15	-0.45	0.39	1
HCQ	Naive B	REPIN1	0.058	0.098	1
HCQ	Naive B	REPS1	0.053	0.11	1
HCQ	Naive B	REPS2	0.039	0.72	1
HCQ	Naive B	RER1	-0.0016	0.96	1
HCQ	Naive B	RERE	0.015	0.73	1
HCQ	Naive B	REST	-0.0055	0.86	1
HCQ	Naive B	RETSAT	0.012	0.87	1
HCQ	Naive B	REV1	-0.032	0.34	1
HCQ	Naive B	REV3L	0.032	0.41	1
HCQ	Naive B	REXO1	0.021	0.81	1
HCQ	Naive B	REXO2	-0.0041	0.92	1
HCQ	Naive B	REXO4	0.04	0.31	1
HCQ	Naive B	RFC1	-0.013	0.74	1
HCQ	Naive B	RFC2	0.018	0.67	1
HCQ	Naive B	RFC3	0.074	0.26	1
HCQ	Naive B	RFC4	0.1	0.049	1
HCQ	Naive B	RFC5	-0.0083	0.84	1
HCQ	Naive B	RFESD	-0.035	0.83	1
HCQ	Naive B	RFFL	0.11	0.19	1
HCQ	Naive B	RFK	0.071	0.22	1
HCQ	Naive B	RFNG	0.014	0.8	1
HCQ	Naive B	RFT1	0.0022	0.96	1
HCQ	Naive B	RFTN1	-0.12	0.15	1
HCQ	Naive B	RFWD2	-0.0037	0.91	1
HCQ	Naive B	RFWD3	-0.047	0.32	1
HCQ	Naive B	RFX1	0.013	0.9	1
HCQ	Naive B	RFX2	-0.27	0.21	1
HCQ	Naive B	RFX3	0.018	0.76	1
HCQ	Naive B	RFX3-AS1	-0.1	0.68	1
HCQ	Naive B	RFX5	0.042	0.24	1
HCQ	Naive B	RFX7	0.068	0.33	1
HCQ	Naive B	RFXANK	-0.05	0.33	1
HCQ	Naive B	RFXAP	0.07	0.24	1
HCQ	Naive B	RGCC	-0.31	0.38	1
HCQ	Naive B	RGL2	0.14	0.016	1
HCQ	Naive B	RGL4	0.04	0.72	1
HCQ	Naive B	RGMB	-0.015	0.86	1
HCQ	Naive B	RGP1	0.071	0.33	1
HCQ	Naive B	RGS1	-0.04	0.93	1
HCQ	Naive B	RGS10	-0.22	0.1	1
HCQ	Naive B	RGS12	0.042	0.85	1
HCQ	Naive B	RGS14	0.047	0.27	1
HCQ	Naive B	RGS16	0.14	0.63	1
HCQ	Naive B	RGS19	-0.003	0.95	1
HCQ	Naive B	RGS2	-0.095	0.8	1
HCQ	Naive B	RGS3	0.016	0.83	1
HCQ	Naive B	RGS5	-0.008	0.93	1
HCQ	Naive B	RGS7	0.21	0.48	1
HCQ	Naive B	RHBDD1	0.023	0.62	1
HCQ	Naive B	RHBDD2	-0.014	0.71	1
HCQ	Naive B	RHBDD3	0.16	0.033	1
HCQ	Naive B	RHBDF2	0.011	0.83	1
HCQ	Naive B	RHD	-0.072	0.47	1
HCQ	Naive B	RHEB	-0.0011	0.98	1
HCQ	Naive B	RHEBL1	-0.13	0.097	1
HCQ	Naive B	RHNO1	-0.051	0.36	1
HCQ	Naive B	RHOA	-0.068	0.17	1
HCQ	Naive B	RHOB	-0.17	0.44	1
HCQ	Naive B	RHOBTB1	0.35	0.13	1
HCQ	Naive B	RHOBTB2	-0.077	0.5	1
HCQ	Naive B	RHOBTB3	-0.23	0.41	1
HCQ	Naive B	RHOC	-0.1	0.53	1
HCQ	Naive B	RHOF	-0.13	0.36	1
HCQ	Naive B	RHOG	-0.041	0.46	1
HCQ	Naive B	RHOH	0.019	0.59	1
HCQ	Naive B	RHOQ	0.027	0.66	1
HCQ	Naive B	RHOT1	-0.013	0.72	1
HCQ	Naive B	RHOT2	0.032	0.48	1
HCQ	Naive B	RHPN1	0.11	0.5	1
HCQ	Naive B	RHPN2	0.14	0.47	1
HCQ	Naive B	RIBC1	0.11	0.57	1
HCQ	Naive B	RIC1	0.016	0.82	1
HCQ	Naive B	RIC3	0.084	0.34	1
HCQ	Naive B	RIC8A	0.017	0.6	1
HCQ	Naive B	RIC8B	0.23	0.32	1
HCQ	Naive B	RICTOR	0.018	0.74	1
HCQ	Naive B	RIF1	0.017	0.66	1
HCQ	Naive B	RILPL2	-0.055	0.45	1
HCQ	Naive B	RIMBP2	0.56	0.43	1
HCQ	Naive B	RIMBP3	0.12	0.56	1
HCQ	Naive B	RIMKLB	0.13	0.15	1
HCQ	Naive B	RIMS3	0.047	0.72	1
HCQ	Naive B	RIN2	-0.078	0.84	1
HCQ	Naive B	RIN3	-0.23	0.016	1
HCQ	Naive B	RING1	-0.056	0.42	1
HCQ	Naive B	RINL	-0.004	0.94	1
HCQ	Naive B	RINT1	0.07	0.11	1
HCQ	Naive B	RIOK1	-0.0047	0.9	1
HCQ	Naive B	RIOK2	-0.036	0.49	1
HCQ	Naive B	RIOK3	-0.024	0.5	1
HCQ	Naive B	RIPK1	-0.12	0.0065	1
HCQ	Naive B	RIPK2	-0.083	0.039	1
HCQ	Naive B	RIPK3	-0.048	0.33	1
HCQ	Naive B	RIT1	0.023	0.7	1
HCQ	Naive B	RITA1	0.047	0.39	1
HCQ	Naive B	RLF	0.052	0.23	1
HCQ	Naive B	RLIM	-0.02	0.72	1
HCQ	Naive B	RLN2	0.054	0.82	1
HCQ	Naive B	RLTPR	0.093	0.11	1
HCQ	Naive B	RMDN1	-0.03	0.43	1
HCQ	Naive B	RMDN2	-0.061	0.35	1
HCQ	Naive B	RMDN3	-0.011	0.78	1
HCQ	Naive B	RMI1	0.068	0.23	1
HCQ	Naive B	RMI2	-0.13	0.27	1
HCQ	Naive B	RMND1	-0.0061	0.89	1
HCQ	Naive B	RMND5A	0.0083	0.84	1
HCQ	Naive B	RMND5B	-0.0045	0.89	1
HCQ	Naive B	RN7SK	-0.046	0.73	1
HCQ	Naive B	RN7SL1	0.01	0.94	1
HCQ	Naive B	RN7SL2	-0.0024	0.98	1
HCQ	Naive B	RNA18S5	0.3	0.052	1
HCQ	Naive B	RNA45S5	-0.028	0.86	1
HCQ	Naive B	RNASE4	-0.5	0.11	1
HCQ	Naive B	RNASE6	0.096	0.53	1
HCQ	Naive B	RNASEH1	0.0036	0.91	1
HCQ	Naive B	RNASEH1-AS1	-0.12	0.1	1
HCQ	Naive B	RNASEH2A	-0.023	0.67	1
HCQ	Naive B	RNASEH2B	0.017	0.68	1
HCQ	Naive B	RNASEH2B-AS1	0.0039	0.97	1
HCQ	Naive B	RNASEH2C	0.011	0.77	1
HCQ	Naive B	RNASEK	-0.071	0.51	1
HCQ	Naive B	RNASEL	0.059	0.15	1
HCQ	Naive B	RNASET2	-0.026	0.54	1
HCQ	Naive B	RND1	-0.063	0.7	1
HCQ	Naive B	RNF10	-0.041	0.18	1
HCQ	Naive B	RNF103	-0.015	0.79	1
HCQ	Naive B	RNF103-CHMP3	-0.037	0.85	1
HCQ	Naive B	RNF11	-0.11	0.37	1
HCQ	Naive B	RNF111	-0.046	0.19	1
HCQ	Naive B	RNF113A	-0.023	0.53	1
HCQ	Naive B	RNF114	-0.016	0.6	1
HCQ	Naive B	RNF115	-0.032	0.41	1
HCQ	Naive B	RNF121	-0.016	0.82	1
HCQ	Naive B	RNF122	0.14	0.26	1
HCQ	Naive B	RNF123	-0.047	0.27	1
HCQ	Naive B	RNF125	0.0041	0.95	1
HCQ	Naive B	RNF126	-0.054	0.32	1
HCQ	Naive B	RNF13	0.023	0.59	1
HCQ	Naive B	RNF130	-0.086	0.21	1
HCQ	Naive B	RNF135	-0.0094	0.85	1
HCQ	Naive B	RNF138	0.013	0.76	1
HCQ	Naive B	RNF138P1	-0.23	0.4	1
HCQ	Naive B	RNF139	-0.0015	0.97	1
HCQ	Naive B	RNF139-AS1	-0.028	0.75	1
HCQ	Naive B	RNF14	-0.023	0.53	1
HCQ	Naive B	RNF141	-0.054	0.35	1
HCQ	Naive B	RNF144A	-0.091	0.66	1
HCQ	Naive B	RNF144B	0.019	0.83	1
HCQ	Naive B	RNF145	0.062	0.56	1
HCQ	Naive B	RNF146	0.011	0.87	1
HCQ	Naive B	RNF149	-0.063	0.11	1
HCQ	Naive B	RNF166	0.027	0.59	1
HCQ	Naive B	RNF167	0.0023	0.97	1
HCQ	Naive B	RNF168	0.058	0.13	1
HCQ	Naive B	RNF169	0.052	0.59	1
HCQ	Naive B	RNF170	0.018	0.63	1
HCQ	Naive B	RNF181	-0.025	0.58	1
HCQ	Naive B	RNF185	0.037	0.33	1
HCQ	Naive B	RNF187	-0.0053	0.89	1
HCQ	Naive B	RNF19A	0.011	0.8	1
HCQ	Naive B	RNF19B	-0.066	0.38	1
HCQ	Naive B	RNF2	0.026	0.67	1
HCQ	Naive B	RNF20	0.011	0.73	1
HCQ	Naive B	RNF207	0.15	0.61	1
HCQ	Naive B	RNF212	0.18	0.29	1
HCQ	Naive B	RNF213	0.088	0.37	1
HCQ	Naive B	RNF214	0.018	0.74	1
HCQ	Naive B	RNF215	-0.31	0.16	1
HCQ	Naive B	RNF216	0.013	0.73	1
HCQ	Naive B	RNF216P1	0.02	0.62	1
HCQ	Naive B	RNF219	0.037	0.42	1
HCQ	Naive B	RNF220	-0.022	0.5	1
HCQ	Naive B	RNF24	0.099	0.36	1
HCQ	Naive B	RNF25	0.00081	0.98	1
HCQ	Naive B	RNF26	0.11	0.035	1
HCQ	Naive B	RNF31	0.018	0.72	1
HCQ	Naive B	RNF32	-0.037	0.72	1
HCQ	Naive B	RNF34	-0.015	0.61	1
HCQ	Naive B	RNF38	0.025	0.56	1
HCQ	Naive B	RNF4	-0.024	0.38	1
HCQ	Naive B	RNF40	0.032	0.42	1
HCQ	Naive B	RNF41	0.049	0.067	1
HCQ	Naive B	RNF43	-0.11	0.37	1
HCQ	Naive B	RNF44	0.11	0.17	1
HCQ	Naive B	RNF5	-0.017	0.74	1
HCQ	Naive B	RNF6	0.032	0.38	1
HCQ	Naive B	RNF7	-0.048	0.17	1
HCQ	Naive B	RNF8	-0.076	0.18	1
HCQ	Naive B	RNFT1	-0.015	0.67	1
HCQ	Naive B	RNFT2	-0.037	0.73	1
HCQ	Naive B	RNGTT	0.12	0.34	1
HCQ	Naive B	RNH1	0.01	0.82	1
HCQ	Naive B	RNLS	-0.058	0.48	1
HCQ	Naive B	RNMT	0.026	0.52	1
HCQ	Naive B	RNMTL1	-0.01	0.79	1
HCQ	Naive B	RNPC3	0.053	0.3	1
HCQ	Naive B	RNPEP	-0.0015	0.98	1
HCQ	Naive B	RNPEPL1	-0.0074	0.9	1
HCQ	Naive B	RNPS1	-0.013	0.7	1
HCQ	Naive B	RNU2-2P	0.24	0.095	1
HCQ	Naive B	RNVU1-14	-0.089	0.62	1
HCQ	Naive B	RNVU1-15	0.31	0.2	1
HCQ	Naive B	RNVU1-19	0.12	0.63	1
HCQ	Naive B	RNVU1-6	0.28	0.13	1
HCQ	Naive B	ROBO1	0.35	0.36	1
HCQ	Naive B	ROBO3	0.17	0.59	1
HCQ	Naive B	ROCK1	0.041	0.072	1
HCQ	Naive B	ROCK2	0.029	0.47	1
HCQ	Naive B	ROGDI	-0.01	0.89	1
HCQ	Naive B	ROMO1	-0.015	0.82	1
HCQ	Naive B	ROR1	0.22	0.32	1
HCQ	Naive B	RORA	-0.013	0.91	1
HCQ	Naive B	RORA-AS1	0.015	0.86	1
HCQ	Naive B	RP2	-0.024	0.65	1
HCQ	Naive B	RP9	0.02	0.77	1
HCQ	Naive B	RP9P	0.061	0.68	1
HCQ	Naive B	RPA1	-0.062	0.2	1
HCQ	Naive B	RPA2	-0.065	0.11	1
HCQ	Naive B	RPA3	-0.053	0.2	1
HCQ	Naive B	RPA4	0.013	0.95	1
HCQ	Naive B	RPAIN	-0.0073	0.87	1
HCQ	Naive B	RPAP1	0.06	0.19	1
HCQ	Naive B	RPAP2	0.035	0.38	1
HCQ	Naive B	RPAP3	0.039	0.38	1
HCQ	Naive B	RPARP-AS1	0.042	0.44	1
HCQ	Naive B	RPE	0.063	0.13	1
HCQ	Naive B	RPF1	-0.002	0.96	1
HCQ	Naive B	RPF2	0.012	0.81	1
HCQ	Naive B	RPGR	0.039	0.47	1
HCQ	Naive B	RPGRIP1	-0.44	0.081	1
HCQ	Naive B	RPGRIP1L	-0.0072	0.94	1
HCQ	Naive B	RPH3AL	-0.1	0.61	1
HCQ	Naive B	RPIA	-0.067	0.12	1
HCQ	Naive B	RPL10	-0.038	0.43	1
HCQ	Naive B	RPL10A	-0.014	0.76	1
HCQ	Naive B	RPL11	-0.048	0.34	1
HCQ	Naive B	RPL12	0.023	0.76	1
HCQ	Naive B	RPL13	0.0067	0.91	1
HCQ	Naive B	RPL13A	-0.032	0.52	1
HCQ	Naive B	RPL13AP5	0.26	0.024	1
HCQ	Naive B	RPL13AP6	0.017	0.94	1
HCQ	Naive B	RPL13P5	-0.18	0.23	1
HCQ	Naive B	RPL14	-0.045	0.41	1
HCQ	Naive B	RPL15	-0.02	0.57	1
HCQ	Naive B	RPL17	-0.1	0.39	1
HCQ	Naive B	RPL18	-0.024	0.62	1
HCQ	Naive B	RPL18A	-0.011	0.84	1
HCQ	Naive B	RPL19	-0.045	0.29	1
HCQ	Naive B	RPL21	-0.028	0.57	1
HCQ	Naive B	RPL21P44	-0.035	0.87	1
HCQ	Naive B	RPL22	-0.039	0.43	1
HCQ	Naive B	RPL22L1	-0.038	0.56	1
HCQ	Naive B	RPL23	-0.069	0.38	1
HCQ	Naive B	RPL23A	-0.059	0.17	1
HCQ	Naive B	RPL23AP53	0.012	0.89	1
HCQ	Naive B	RPL23AP64	-0.047	0.79	1
HCQ	Naive B	RPL23AP7	-0.11	0.046	1
HCQ	Naive B	RPL23AP82	-0.09	0.17	1
HCQ	Naive B	RPL24	-0.033	0.5	1
HCQ	Naive B	RPL26	-0.064	0.17	1
HCQ	Naive B	RPL26L1	0.047	0.42	1
HCQ	Naive B	RPL27	-0.04	0.44	1
HCQ	Naive B	RPL27A	-0.041	0.39	1
HCQ	Naive B	RPL28	-0.028	0.67	1
HCQ	Naive B	RPL29	-0.013	0.78	1
HCQ	Naive B	RPL3	-0.011	0.82	1
HCQ	Naive B	RPL30	-0.052	0.36	1
HCQ	Naive B	RPL31	-0.057	0.26	1
HCQ	Naive B	RPL31P11	0.15	0.52	1
HCQ	Naive B	RPL32	-0.021	0.69	1
HCQ	Naive B	RPL32P3	0.02	0.77	1
HCQ	Naive B	RPL34	-0.04	0.43	1
HCQ	Naive B	RPL35	-0.01	0.84	1
HCQ	Naive B	RPL35A	-0.037	0.49	1
HCQ	Naive B	RPL36	-0.036	0.51	1
HCQ	Naive B	RPL36A	-0.028	0.8	1
HCQ	Naive B	RPL36AL	-0.051	0.33	1
HCQ	Naive B	RPL37	-0.061	0.35	1
HCQ	Naive B	RPL37A	-0.059	0.36	1
HCQ	Naive B	RPL38	-0.03	0.56	1
HCQ	Naive B	RPL39	-0.047	0.41	1
HCQ	Naive B	RPL39L	-0.24	0.051	1
HCQ	Naive B	RPL4	-0.033	0.41	1
HCQ	Naive B	RPL41	-0.043	0.38	1
HCQ	Naive B	RPL5	-0.049	0.27	1
HCQ	Naive B	RPL6	-0.042	0.37	1
HCQ	Naive B	RPL7	-0.033	0.43	1
HCQ	Naive B	RPL7A	-0.037	0.44	1
HCQ	Naive B	RPL7L1	0.012	0.73	1
HCQ	Naive B	RPL8	0.03	0.57	1
HCQ	Naive B	RPL9	-0.091	0.089	1
HCQ	Naive B	RPLP0	0.00069	0.99	1
HCQ	Naive B	RPLP1	-0.039	0.5	1
HCQ	Naive B	RPLP2	-0.044	0.5	1
HCQ	Naive B	RPN1	-0.0086	0.77	1
HCQ	Naive B	RPN2	-0.043	0.16	1
HCQ	Naive B	RPP14	0.04	0.28	1
HCQ	Naive B	RPP25	-0.25	0.18	1
HCQ	Naive B	RPP25L	0.048	0.38	1
HCQ	Naive B	RPP30	-0.032	0.31	1
HCQ	Naive B	RPP38	-0.041	0.36	1
HCQ	Naive B	RPP40	3.00E-05	1	1
HCQ	Naive B	RPRD1A	-0.001	0.98	1
HCQ	Naive B	RPRD1B	0.0013	0.99	1
HCQ	Naive B	RPRD2	-0.039	0.43	1
HCQ	Naive B	RPS11	-0.046	0.36	1
HCQ	Naive B	RPS12	-0.034	0.58	1
HCQ	Naive B	RPS13	-0.056	0.22	1
HCQ	Naive B	RPS14	-0.048	0.31	1
HCQ	Naive B	RPS14P3	-0.13	0.52	1
HCQ	Naive B	RPS15	-0.019	0.72	1
HCQ	Naive B	RPS15A	-0.039	0.49	1
HCQ	Naive B	RPS15AP10	0.0034	0.98	1
HCQ	Naive B	RPS16	-0.057	0.28	1
HCQ	Naive B	RPS16P5	0.022	0.9	1
HCQ	Naive B	RPS17	-0.0071	0.9	1
HCQ	Naive B	RPS18	-0.059	0.24	1
HCQ	Naive B	RPS18P9	0.24	0.16	1
HCQ	Naive B	RPS19	-0.021	0.68	1
HCQ	Naive B	RPS19BP1	0.054	0.31	1
HCQ	Naive B	RPS2	-0.031	0.56	1
HCQ	Naive B	RPS20	-0.033	0.54	1
HCQ	Naive B	RPS21	-0.056	0.39	1
HCQ	Naive B	RPS23	-0.048	0.33	1
HCQ	Naive B	RPS24	-0.048	0.35	1
HCQ	Naive B	RPS25	-0.055	0.32	1
HCQ	Naive B	RPS26	-0.064	0.49	1
HCQ	Naive B	RPS27	-0.067	0.24	1
HCQ	Naive B	RPS27A	-0.045	0.4	1
HCQ	Naive B	RPS27L	-0.12	0.057	1
HCQ	Naive B	RPS28	-0.026	0.7	1
HCQ	Naive B	RPS29	-0.048	0.51	1
HCQ	Naive B	RPS2P32	-0.072	0.6	1
HCQ	Naive B	RPS3	-0.025	0.59	1
HCQ	Naive B	RPS3A	-0.0087	0.91	1
HCQ	Naive B	RPS4X	-0.084	0.094	1
HCQ	Naive B	RPS5	-0.04	0.41	1
HCQ	Naive B	RPS6	-0.027	0.53	1
HCQ	Naive B	RPS6KA1	-0.013	0.77	1
HCQ	Naive B	RPS6KA2	-0.065	0.46	1
HCQ	Naive B	RPS6KA3	0.046	0.32	1
HCQ	Naive B	RPS6KA4	0.0008	0.99	1
HCQ	Naive B	RPS6KA5	-0.034	0.4	1
HCQ	Naive B	RPS6KB1	-0.023	0.47	1
HCQ	Naive B	RPS6KB2	0.041	0.29	1
HCQ	Naive B	RPS6KC1	-0.059	0.3	1
HCQ	Naive B	RPS7	-0.025	0.63	1
HCQ	Naive B	RPS8	-0.047	0.35	1
HCQ	Naive B	RPS9	-0.021	0.67	1
HCQ	Naive B	RPSA	-0.024	0.66	1
HCQ	Naive B	RPSAP58	0.3	0.22	1
HCQ	Naive B	RPTOR	0.048	0.49	1
HCQ	Naive B	RPUSD1	0.047	0.36	1
HCQ	Naive B	RPUSD2	-0.03	0.53	1
HCQ	Naive B	RPUSD3	-0.0049	0.89	1
HCQ	Naive B	RPUSD4	-0.022	0.57	1
HCQ	Naive B	RQCD1	0.1	0.15	1
HCQ	Naive B	RRAGA	0.031	0.44	1
HCQ	Naive B	RRAGB	-0.011	0.78	1
HCQ	Naive B	RRAGC	-0.087	0.12	1
HCQ	Naive B	RRAGD	-0.15	0.58	1
HCQ	Naive B	RRAS	-0.052	0.59	1
HCQ	Naive B	RRAS2	0.039	0.45	1
HCQ	Naive B	RRBP1	0.023	0.84	1
HCQ	Naive B	RREB1	0.016	0.83	1
HCQ	Naive B	RRM1	-0.027	0.52	1
HCQ	Naive B	RRM2B	0.043	0.42	1
HCQ	Naive B	RRN3	-0.05	0.21	1
HCQ	Naive B	RRN3P1	0.11	0.18	1
HCQ	Naive B	RRN3P2	0.078	0.22	1
HCQ	Naive B	RRN3P3	0.026	0.73	1
HCQ	Naive B	RRNAD1	0.039	0.5	1
HCQ	Naive B	RRP1	0.019	0.63	1
HCQ	Naive B	RRP12	0.027	0.66	1
HCQ	Naive B	RRP15	0.12	0.039	1
HCQ	Naive B	RRP1B	-0.011	0.72	1
HCQ	Naive B	RRP36	-0.0018	0.96	1
HCQ	Naive B	RRP7A	0.15	0.041	1
HCQ	Naive B	RRP7BP	0.095	0.19	1
HCQ	Naive B	RRP8	0.038	0.32	1
HCQ	Naive B	RRP9	-0.045	0.26	1
HCQ	Naive B	RRS1	0.13	0.12	1
HCQ	Naive B	RSAD1	-0.038	0.2	1
HCQ	Naive B	RSAD2	0.097	0.75	1
HCQ	Naive B	RSBN1	-0.035	0.29	1
HCQ	Naive B	RSBN1L	0.069	0.16	1
HCQ	Naive B	RSC1A1	-0.11	0.25	1
HCQ	Naive B	RSF1	-0.047	0.23	1
HCQ	Naive B	RSG1	0.014	0.89	1
HCQ	Naive B	RSL1D1	0.016	0.68	1
HCQ	Naive B	RSL24D1	0.025	0.47	1
HCQ	Naive B	RSPH3	0.097	0.28	1
HCQ	Naive B	RSPH9	-0.11	0.43	1
HCQ	Naive B	RSPRY1	0.037	0.26	1
HCQ	Naive B	RSRC1	0.017	0.75	1
HCQ	Naive B	RSRC2	0.0048	0.9	1
HCQ	Naive B	RSRP1	0.0036	0.94	1
HCQ	Naive B	RSU1	-0.023	0.53	1
HCQ	Naive B	RTCA	-0.027	0.54	1
HCQ	Naive B	RTCA-AS1	-0.013	0.91	1
HCQ	Naive B	RTCB	-0.015	0.71	1
HCQ	Naive B	RTF1	-0.025	0.43	1
HCQ	Naive B	RTFDC1	0.017	0.55	1
HCQ	Naive B	RTKN	-0.065	0.49	1
HCQ	Naive B	RTN3	-0.11	0.14	1
HCQ	Naive B	RTN4	-0.029	0.55	1
HCQ	Naive B	RTN4IP1	0.058	0.35	1
HCQ	Naive B	RTN4R	-0.24	0.62	1
HCQ	Naive B	RTP4	-0.043	0.62	1
HCQ	Naive B	RTTN	0.047	0.46	1
HCQ	Naive B	RUFY1	-0.039	0.23	1
HCQ	Naive B	RUFY2	-0.046	0.41	1
HCQ	Naive B	RUFY3	0.067	0.3	1
HCQ	Naive B	RUFY4	0.026	0.94	1
HCQ	Naive B	RUNDC1	0.015	0.71	1
HCQ	Naive B	RUNX1	0.037	0.5	1
HCQ	Naive B	RUNX1-IT1	0.047	0.63	1
HCQ	Naive B	RUNX3	-0.035	0.56	1
HCQ	Naive B	RUSC1	-0.047	0.54	1
HCQ	Naive B	RUVBL1	-0.0099	0.83	1
HCQ	Naive B	RUVBL2	0.00012	1	1
HCQ	Naive B	RWDD1	-0.041	0.4	1
HCQ	Naive B	RWDD2A	-0.17	0.11	1
HCQ	Naive B	RWDD2B	0.092	0.22	1
HCQ	Naive B	RWDD3	0.074	0.11	1
HCQ	Naive B	RWDD4	-0.038	0.4	1
HCQ	Naive B	RXFP4	0.089	0.66	1
HCQ	Naive B	RXRA	0.24	0.16	1
HCQ	Naive B	RXRB	0.076	0.15	1
HCQ	Naive B	RYBP	-0.093	0.36	1
HCQ	Naive B	RYK	-0.0096	0.79	1
HCQ	Naive B	RYR1	-0.45	0.27	1
HCQ	Naive B	RYR3	0.023	0.88	1
HCQ	Naive B	S100A10	-0.068	0.67	1
HCQ	Naive B	S100A11	-0.26	0.16	1
HCQ	Naive B	S100A13	-0.023	0.89	1
HCQ	Naive B	S100A4	-0.084	0.52	1
HCQ	Naive B	S100A6	-0.098	0.29	1
HCQ	Naive B	S100PBP	-0.029	0.48	1
HCQ	Naive B	S1PR1	0.03	0.49	1
HCQ	Naive B	S1PR4	-0.018	0.75	1
HCQ	Naive B	S1PR5	0.16	0.72	1
HCQ	Naive B	SAAL1	0.0089	0.84	1
HCQ	Naive B	SAC3D1	0.034	0.68	1
HCQ	Naive B	SACM1L	0.029	0.55	1
HCQ	Naive B	SACS	-0.045	0.65	1
HCQ	Naive B	SAE1	-0.037	0.33	1
HCQ	Naive B	SAFB	0.0012	0.97	1
HCQ	Naive B	SAFB2	0.028	0.37	1
HCQ	Naive B	SAMD1	0.15	0.33	1
HCQ	Naive B	SAMD10	-0.021	0.79	1
HCQ	Naive B	SAMD12	-0.17	0.62	1
HCQ	Naive B	SAMD3	-0.096	0.69	1
HCQ	Naive B	SAMD4A	0.12	0.32	1
HCQ	Naive B	SAMD4B	-0.031	0.55	1
HCQ	Naive B	SAMD8	0.062	0.28	1
HCQ	Naive B	SAMD9	0.042	0.53	1
HCQ	Naive B	SAMD9L	-0.02	0.85	1
HCQ	Naive B	SAMHD1	0.021	0.88	1
HCQ	Naive B	SAMM50	-0.027	0.43	1
HCQ	Naive B	SAMSN1	-0.2	0.17	1
HCQ	Naive B	SAP130	-0.0062	0.92	1
HCQ	Naive B	SAP18	-0.019	0.59	1
HCQ	Naive B	SAP25	0.14	0.19	1
HCQ	Naive B	SAP30	0.1	0.3	1
HCQ	Naive B	SAP30BP	0.013	0.62	1
HCQ	Naive B	SAP30L	0.0022	0.97	1
HCQ	Naive B	SAP30L-AS1	-0.26	0.015	1
HCQ	Naive B	SAR1A	-0.092	0.41	1
HCQ	Naive B	SAR1B	-0.0052	0.9	1
HCQ	Naive B	SARAF	0.0041	0.93	1
HCQ	Naive B	SARM1	0.052	0.51	1
HCQ	Naive B	SARNP	-0.021	0.61	1
HCQ	Naive B	SARS	0.00012	1	1
HCQ	Naive B	SARS2	-0.031	0.6	1
HCQ	Naive B	SART1	0.021	0.59	1
HCQ	Naive B	SART3	0.024	0.41	1
HCQ	Naive B	SASH3	-0.017	0.59	1
HCQ	Naive B	SASS6	0.024	0.7	1
HCQ	Naive B	SAT1	-0.022	0.71	1
HCQ	Naive B	SAT2	-0.0085	0.84	1
HCQ	Naive B	SATB1	0.0048	0.95	1
HCQ	Naive B	SATB1-AS1	0.078	0.5	1
HCQ	Naive B	SAV1	0.1	0.15	1
HCQ	Naive B	SAXO2	0.22	0.25	1
HCQ	Naive B	SAYSD1	-0.067	0.22	1
HCQ	Naive B	SBDS	-0.028	0.65	1
HCQ	Naive B	SBDSP1	-0.12	0.12	1
HCQ	Naive B	SBF1	0.12	0.075	1
HCQ	Naive B	SBF2	0.033	0.74	1
HCQ	Naive B	SBF2-AS1	-0.088	0.39	1
HCQ	Naive B	SBK1	-0.1	0.68	1
HCQ	Naive B	SBNO1	0.023	0.39	1
HCQ	Naive B	SBNO2	-0.018	0.84	1
HCQ	Naive B	SBSPON	0.28	0.14	1
HCQ	Naive B	SC5D	0.069	0.22	1
HCQ	Naive B	SCAF1	0.056	0.56	1
HCQ	Naive B	SCAF11	0.0041	0.9	1
HCQ	Naive B	SCAF4	-0.0071	0.83	1
HCQ	Naive B	SCAF8	-0.0014	0.97	1
HCQ	Naive B	SCAI	0.02	0.8	1
HCQ	Naive B	SCAMP1	0.051	0.27	1
HCQ	Naive B	SCAMP1-AS1	0.0052	0.94	1
HCQ	Naive B	SCAMP2	-0.044	0.25	1
HCQ	Naive B	SCAMP3	-0.011	0.75	1
HCQ	Naive B	SCAMP4	-0.021	0.75	1
HCQ	Naive B	SCAND1	-0.042	0.48	1
HCQ	Naive B	SCAND2P	-0.032	0.58	1
HCQ	Naive B	SCAP	-0.017	0.71	1
HCQ	Naive B	SCAPER	0.079	0.17	1
HCQ	Naive B	SCARB1	0.02	0.86	1
HCQ	Naive B	SCARB2	0.026	0.62	1
HCQ	Naive B	SCARNA1	-0.068	0.71	1
HCQ	Naive B	SCARNA12	-0.11	0.41	1
HCQ	Naive B	SCARNA17	0.23	0.068	1
HCQ	Naive B	SCARNA2	0.27	0.058	1
HCQ	Naive B	SCARNA21	-0.0044	0.98	1
HCQ	Naive B	SCARNA9	-0.092	0.42	1
HCQ	Naive B	SCARNA9L	-0.013	0.95	1
HCQ	Naive B	SCART1	0.11	0.58	1
HCQ	Naive B	SCCPDH	-0.055	0.61	1
HCQ	Naive B	SCD	0.36	0.019	1
HCQ	Naive B	SCFD1	0.014	0.7	1
HCQ	Naive B	SCFD2	-0.035	0.43	1
HCQ	Naive B	SCIMP	-0.25	0.052	1
HCQ	Naive B	SCIN	0.55	0.13	1
HCQ	Naive B	SCLT1	0.074	0.26	1
HCQ	Naive B	SCMH1	0.031	0.67	1
HCQ	Naive B	SCML1	0.17	0.13	1
HCQ	Naive B	SCML2	0.35	0.039	1
HCQ	Naive B	SCML4	-0.042	0.54	1
HCQ	Naive B	SCN2A	-0.12	0.58	1
HCQ	Naive B	SCN3A	0.008	0.96	1
HCQ	Naive B	SCN4A	-0.11	0.36	1
HCQ	Naive B	SCN8A	0.17	0.61	1
HCQ	Naive B	SCNM1	-0.13	0.37	1
HCQ	Naive B	SCNN1D	0.054	0.69	1
HCQ	Naive B	SCO1	0.013	0.75	1
HCQ	Naive B	SCOC	0.051	0.32	1
HCQ	Naive B	SCOC-AS1	-0.045	0.71	1
HCQ	Naive B	SCP2	-0.15	0.0014	1
HCQ	Naive B	SCPEP1	-0.034	0.61	1
HCQ	Naive B	SCRIB	0.0091	0.92	1
HCQ	Naive B	SCRN1	-0.052	0.67	1
HCQ	Naive B	SCRN2	0.073	0.12	1
HCQ	Naive B	SCRN3	-0.016	0.84	1
HCQ	Naive B	SCUBE3	0.017	0.92	1
HCQ	Naive B	SCYL1	0.016	0.64	1
HCQ	Naive B	SCYL2	-0.0083	0.88	1
HCQ	Naive B	SCYL3	-0.037	0.37	1
HCQ	Naive B	SDAD1	-0.021	0.56	1
HCQ	Naive B	SDC3	-0.47	0.27	1
HCQ	Naive B	SDCBP	-0.0095	0.85	1
HCQ	Naive B	SDCBP2-AS1	0.036	0.68	1
HCQ	Naive B	SDCCAG3	0.00092	0.99	1
HCQ	Naive B	SDCCAG8	0.037	0.37	1
HCQ	Naive B	SDE2	0.058	0.23	1
HCQ	Naive B	SDF2	-0.027	0.61	1
HCQ	Naive B	SDF2L1	0.03	0.74	1
HCQ	Naive B	SDF4	0.028	0.43	1
HCQ	Naive B	SDHA	-0.052	0.045	1
HCQ	Naive B	SDHAF1	-0.0087	0.87	1
HCQ	Naive B	SDHAF2	-0.03	0.42	1
HCQ	Naive B	SDHAF3	0.099	0.39	1
HCQ	Naive B	SDHAF4	0.042	0.49	1
HCQ	Naive B	SDHAP1	0.0019	0.98	1
HCQ	Naive B	SDHAP2	-0.064	0.45	1
HCQ	Naive B	SDHAP3	-0.02	0.69	1
HCQ	Naive B	SDHB	-0.022	0.54	1
HCQ	Naive B	SDHC	0.14	0.22	1
HCQ	Naive B	SDHD	0.012	0.79	1
HCQ	Naive B	SDK1	-0.13	0.7	1
HCQ	Naive B	SDK2	0.23	0.26	1
HCQ	Naive B	SDR39U1	0.11	0.036	1
HCQ	Naive B	SDR42E1	0.026	0.86	1
HCQ	Naive B	SEC11A	-0.069	0.065	1
HCQ	Naive B	SEC11C	-0.08	0.25	1
HCQ	Naive B	SEC13	-0.0053	0.88	1
HCQ	Naive B	SEC14L1	0.0012	0.99	1
HCQ	Naive B	SEC14L1P1	0.27	0.14	1
HCQ	Naive B	SEC14L2	0.065	0.53	1
HCQ	Naive B	SEC16A	-0.031	0.68	1
HCQ	Naive B	SEC22A	-0.029	0.57	1
HCQ	Naive B	SEC22B	-0.0063	0.9	1
HCQ	Naive B	SEC22C	-0.0062	0.89	1
HCQ	Naive B	SEC23A	0.0085	0.84	1
HCQ	Naive B	SEC23B	0.032	0.46	1
HCQ	Naive B	SEC23IP	-0.0077	0.84	1
HCQ	Naive B	SEC24A	0.041	0.51	1
HCQ	Naive B	SEC24B	-0.04	0.38	1
HCQ	Naive B	SEC24B-AS1	0.14	0.17	1
HCQ	Naive B	SEC24C	-0.0092	0.85	1
HCQ	Naive B	SEC24D	-0.037	0.49	1
HCQ	Naive B	SEC31A	-0.0099	0.75	1
HCQ	Naive B	SEC31B	0.018	0.81	1
HCQ	Naive B	SEC61A1	0.0061	0.89	1
HCQ	Naive B	SEC61A2	0.04	0.6	1
HCQ	Naive B	SEC61B	-0.085	0.17	1
HCQ	Naive B	SEC61G	-0.035	0.57	1
HCQ	Naive B	SEC62	0.064	0.15	1
HCQ	Naive B	SEC63	-0.02	0.57	1
HCQ	Naive B	SECISBP2	0.016	0.65	1
HCQ	Naive B	SECISBP2L	-0.024	0.66	1
HCQ	Naive B	SEH1L	-0.016	0.69	1
HCQ	Naive B	SEL1L	-0.054	0.35	1
HCQ	Naive B	SEL1L3	-0.11	0.16	1
HCQ	Naive B	SELK	-0.052	0.34	1
HCQ	Naive B	SELL	-0.042	0.5	1
HCQ	Naive B	SELM	-0.096	0.5	1
HCQ	Naive B	SELO	0.035	0.47	1
HCQ	Naive B	SELP	-0.036	0.86	1
HCQ	Naive B	SELPLG	-0.054	0.41	1
HCQ	Naive B	SELT	-0.01	0.81	1
HCQ	Naive B	SEMA3D	-0.015	0.96	1
HCQ	Naive B	SEMA4A	0.15	0.073	1
HCQ	Naive B	SEMA4B	-0.12	0.15	1
HCQ	Naive B	SEMA4D	-0.041	0.47	1
HCQ	Naive B	SEMA4F	0.16	0.019	1
HCQ	Naive B	SEMA4G	-0.094	0.65	1
HCQ	Naive B	SEMA6A	0.066	0.52	1
HCQ	Naive B	SEMA6A-AS1	0.083	0.55	1
HCQ	Naive B	SEMA7A	-0.38	0.17	1
HCQ	Naive B	SENCR	-0.049	0.72	1
HCQ	Naive B	SENP1	0.057	0.2	1
HCQ	Naive B	SENP2	0.0012	0.98	1
HCQ	Naive B	SENP3	0.34	0.018	1
HCQ	Naive B	SENP5	-0.00091	0.98	1
HCQ	Naive B	SENP6	0.025	0.46	1
HCQ	Naive B	SENP7	0.061	0.16	1
HCQ	Naive B	SENP8	-0.23	0.19	1
HCQ	Naive B	15-Sep	0.0095	0.81	1
HCQ	Naive B	SEPHS1	0.028	0.47	1
HCQ	Naive B	SEPHS2	0.024	0.44	1
HCQ	Naive B	SEPN1	0.12	0.17	1
HCQ	Naive B	SEPSECS	-0.088	0.13	1
HCQ	Naive B	SEPSECS-AS1	-0.071	0.39	1
HCQ	Naive B	1-Sep	0.036	0.31	1
HCQ	Naive B	11-Sep	-0.027	0.76	1
HCQ	Naive B	2-Sep	-0.066	0.082	1
HCQ	Naive B	6-Sep	-0.037	0.28	1
HCQ	Naive B	7-Sep	-0.018	0.66	1
HCQ	Naive B	SEPT7-AS1	-0.072	0.48	1
HCQ	Naive B	SEPT7P2	0.056	0.19	1
HCQ	Naive B	9-Sep	0.0013	0.98	1
HCQ	Naive B	SEPW1	-0.1	0.29	1
HCQ	Naive B	SERAC1	-0.045	0.74	1
HCQ	Naive B	SERBP1	0.019	0.5	1
HCQ	Naive B	SERF2	-0.057	0.34	1
HCQ	Naive B	SERGEF	-0.0087	0.85	1
HCQ	Naive B	SERHL	0.015	0.94	1
HCQ	Naive B	SERHL2	0.035	0.64	1
HCQ	Naive B	SERINC1	-0.025	0.53	1
HCQ	Naive B	SERINC2	0.39	0.17	1
HCQ	Naive B	SERINC3	-0.048	0.11	1
HCQ	Naive B	SERINC4	0.13	0.22	1
HCQ	Naive B	SERINC5	0.0092	0.94	1
HCQ	Naive B	SERP1	0.0059	0.85	1
HCQ	Naive B	SERPINB1	-0.064	0.23	1
HCQ	Naive B	SERPINB6	0.035	0.79	1
HCQ	Naive B	SERPINB8	-0.16	0.16	1
HCQ	Naive B	SERPINB9	0.1	0.057	1
HCQ	Naive B	SERPINB9P1	-0.041	0.65	1
HCQ	Naive B	SERPIND1	0.33	0.06	1
HCQ	Naive B	SERPINE2	-0.026	0.91	1
HCQ	Naive B	SERPINF1	-0.084	0.63	1
HCQ	Naive B	SERPINH1	-0.086	0.62	1
HCQ	Naive B	SERPINI1	0.052	0.42	1
HCQ	Naive B	SERTAD1	0.025	0.75	1
HCQ	Naive B	SERTAD2	0.035	0.58	1
HCQ	Naive B	SERTAD3	-0.017	0.81	1
HCQ	Naive B	SESN1	0.3	0.18	1
HCQ	Naive B	SESN2	-0.079	0.34	1
HCQ	Naive B	SESN3	-0.035	0.68	1
HCQ	Naive B	SESTD1	0.05	0.51	1
HCQ	Naive B	SET	0.01	0.81	1
HCQ	Naive B	SETBP1	-0.044	0.56	1
HCQ	Naive B	SETD1A	-0.0033	0.97	1
HCQ	Naive B	SETD1B	0.12	0.2	1
HCQ	Naive B	SETD2	-0.00042	0.99	1
HCQ	Naive B	SETD3	-0.012	0.78	1
HCQ	Naive B	SETD4	0.13	0.0032	1
HCQ	Naive B	SETD5	0.049	0.26	1
HCQ	Naive B	SETD6	0.016	0.77	1
HCQ	Naive B	SETD7	0.092	0.38	1
HCQ	Naive B	SETD8	-0.049	0.45	1
HCQ	Naive B	SETD9	0.067	0.76	1
HCQ	Naive B	SETDB1	0.017	0.73	1
HCQ	Naive B	SETDB2	-0.031	0.45	1
HCQ	Naive B	SETMAR	-0.013	0.85	1
HCQ	Naive B	SETX	-0.022	0.69	1
HCQ	Naive B	SEZ6	-0.045	0.74	1
HCQ	Naive B	SF1	0.023	0.49	1
HCQ	Naive B	SF3A1	0.0015	0.97	1
HCQ	Naive B	SF3A2	-0.0083	0.88	1
HCQ	Naive B	SF3A3	-0.0053	0.86	1
HCQ	Naive B	SF3B1	-0.0024	0.96	1
HCQ	Naive B	SF3B2	0.014	0.73	1
HCQ	Naive B	SF3B3	-0.016	0.68	1
HCQ	Naive B	SF3B4	-0.042	0.23	1
HCQ	Naive B	SF3B5	-0.034	0.44	1
HCQ	Naive B	SF3B6	-0.058	0.22	1
HCQ	Naive B	SFI1	0.021	0.67	1
HCQ	Naive B	SFMBT1	-0.039	0.39	1
HCQ	Naive B	SFMBT2	-0.032	0.79	1
HCQ	Naive B	SFPQ	0.026	0.46	1
HCQ	Naive B	SFR1	-0.016	0.75	1
HCQ	Naive B	SFSWAP	0.023	0.56	1
HCQ	Naive B	SFT2D1	-0.029	0.5	1
HCQ	Naive B	SFT2D2	-0.14	0.0074	1
HCQ	Naive B	SFT2D3	0.07	0.16	1
HCQ	Naive B	SFXN1	-0.052	0.28	1
HCQ	Naive B	SFXN2	0.088	0.31	1
HCQ	Naive B	SFXN3	0.099	0.31	1
HCQ	Naive B	SFXN4	0.2	0.013	1
HCQ	Naive B	SFXN5	0.085	0.36	1
HCQ	Naive B	SGCA	0.25	0.097	1
HCQ	Naive B	SGCB	0.08	0.5	1
HCQ	Naive B	SGCE	0.24	0.096	1
HCQ	Naive B	SGK1	-0.062	0.78	1
HCQ	Naive B	SGK223	-0.11	0.32	1
HCQ	Naive B	SGK494	0.072	0.45	1
HCQ	Naive B	SGMS1	0.054	0.24	1
HCQ	Naive B	SGMS1-AS1	-0.069	0.47	1
HCQ	Naive B	SGOL1	0.06	0.51	1
HCQ	Naive B	SGOL2	0.044	0.59	1
HCQ	Naive B	SGPL1	-0.047	0.33	1
HCQ	Naive B	SGPP1	-0.2	0.14	1
HCQ	Naive B	SGSH	0.012	0.84	1
HCQ	Naive B	SGSM1	-0.66	0.16	1
HCQ	Naive B	SGSM2	-0.068	0.29	1
HCQ	Naive B	SGSM3	0.1	0.086	1
HCQ	Naive B	SGTA	0.025	0.54	1
HCQ	Naive B	SGTB	-0.12	0.18	1
HCQ	Naive B	SH2B1	0.061	0.42	1
HCQ	Naive B	SH2B2	-0.092	0.24	1
HCQ	Naive B	SH2B3	0.014	0.84	1
HCQ	Naive B	SH2D3A	0.086	0.24	1
HCQ	Naive B	SH2D3C	-0.056	0.18	1
HCQ	Naive B	SH2D4A	0.22	0.3	1
HCQ	Naive B	SH3BGR	0.28	0.16	1
HCQ	Naive B	SH3BGRL	-0.06	0.17	1
HCQ	Naive B	SH3BGRL3	-0.071	0.3	1
HCQ	Naive B	SH3BP1	0.12	0.28	1
HCQ	Naive B	SH3BP2	0.036	0.58	1
HCQ	Naive B	SH3BP4	-0.053	0.86	1
HCQ	Naive B	SH3BP5	0.026	0.73	1
HCQ	Naive B	SH3BP5-AS1	0.05	0.55	1
HCQ	Naive B	SH3BP5L	0.019	0.86	1
HCQ	Naive B	SH3GL1	-0.015	0.78	1
HCQ	Naive B	SH3GL1P1	0.0044	0.98	1
HCQ	Naive B	SH3GLB1	-0.0014	0.97	1
HCQ	Naive B	SH3GLB2	0.046	0.36	1
HCQ	Naive B	SH3KBP1	-0.074	0.08	1
HCQ	Naive B	SH3PXD2A	0.013	0.92	1
HCQ	Naive B	SH3RF1	-0.13	0.49	1
HCQ	Naive B	SH3RF3	-0.25	0.6	1
HCQ	Naive B	SH3TC1	-0.017	0.77	1
HCQ	Naive B	SH3YL1	0.056	0.33	1
HCQ	Naive B	SHARPIN	0.03	0.43	1
HCQ	Naive B	SHC1	0.0091	0.81	1
HCQ	Naive B	SHCBP1	0.039	0.88	1
HCQ	Naive B	SHF	0.12	0.33	1
HCQ	Naive B	SHFM1	-0.079	0.15	1
HCQ	Naive B	SHISA5	-0.016	0.78	1
HCQ	Naive B	SHISA8	-0.13	0.68	1
HCQ	Naive B	SHKBP1	-0.00014	1	1
HCQ	Naive B	SHMT1	0.041	0.59	1
HCQ	Naive B	SHMT2	-0.018	0.7	1
HCQ	Naive B	SHOC2	0.011	0.79	1
HCQ	Naive B	SHPK	-0.042	0.41	1
HCQ	Naive B	SHPRH	0.0073	0.87	1
HCQ	Naive B	SHQ1	0.036	0.42	1
HCQ	Naive B	SIAE	-0.14	0.34	1
HCQ	Naive B	SIAH1	0.0078	0.89	1
HCQ	Naive B	SIAH2	0.07	0.14	1
HCQ	Naive B	SIDT1	-0.0052	0.92	1
HCQ	Naive B	SIDT2	-0.042	0.84	1
HCQ	Naive B	SIGIRR	0.16	0.058	1
HCQ	Naive B	SIGLEC10	-0.056	0.37	1
HCQ	Naive B	SIGLEC14	-0.12	0.74	1
HCQ	Naive B	SIGLEC5	-0.15	0.32	1
HCQ	Naive B	SIGLEC6	-0.55	0.057	1
HCQ	Naive B	SIGMAR1	-0.0073	0.89	1
HCQ	Naive B	SIK1	0.022	0.87	1
HCQ	Naive B	SIK2	0.084	0.57	1
HCQ	Naive B	SIK3	0.05	0.45	1
HCQ	Naive B	SIKE1	0.048	0.26	1
HCQ	Naive B	SIL1	-0.07	0.28	1
HCQ	Naive B	SIMC1	-0.0095	0.84	1
HCQ	Naive B	SIN3A	-0.03	0.44	1
HCQ	Naive B	SIN3B	-0.0077	0.89	1
HCQ	Naive B	SIPA1	0.015	0.74	1
HCQ	Naive B	SIPA1L1	-0.091	0.15	1
HCQ	Naive B	SIPA1L3	0.053	0.47	1
HCQ	Naive B	SIRPB1	-0.67	0.093	1
HCQ	Naive B	SIRT1	0.02	0.68	1
HCQ	Naive B	SIRT2	-0.0071	0.87	1
HCQ	Naive B	SIRT3	-0.018	0.73	1
HCQ	Naive B	SIRT4	0.19	0.067	1
HCQ	Naive B	SIRT5	0.009	0.83	1
HCQ	Naive B	SIRT6	-0.011	0.9	1
HCQ	Naive B	SIRT7	-0.0061	0.87	1
HCQ	Naive B	SIT1	0.084	0.22	1
HCQ	Naive B	SIVA1	-0.011	0.83	1
HCQ	Naive B	SKA1	0.16	0.36	1
HCQ	Naive B	SKA2	-0.097	0.19	1
HCQ	Naive B	SKAP1	-0.068	0.46	1
HCQ	Naive B	SKAP2	0.015	0.77	1
HCQ	Naive B	SKI	-0.06	0.66	1
HCQ	Naive B	SKIL	-0.011	0.88	1
HCQ	Naive B	SKIV2L	-0.014	0.8	1
HCQ	Naive B	SKIV2L2	-0.0099	0.81	1
HCQ	Naive B	SKP1	-0.034	0.38	1
HCQ	Naive B	SKP2	0.035	0.45	1
HCQ	Naive B	SLA	-0.047	0.42	1
HCQ	Naive B	SLAIN1	0.032	0.52	1
HCQ	Naive B	SLAIN2	-0.017	0.73	1
HCQ	Naive B	SLAMF1	-0.19	0.0057	1
HCQ	Naive B	SLAMF6	-0.11	0.021	1
HCQ	Naive B	SLAMF7	-0.55	0.05	1
HCQ	Naive B	SLBP	-0.029	0.53	1
HCQ	Naive B	SLC10A1	0.13	0.49	1
HCQ	Naive B	SLC10A3	-0.021	0.66	1
HCQ	Naive B	SLC10A7	0.092	0.17	1
HCQ	Naive B	SLC11A1	-0.34	0.4	1
HCQ	Naive B	SLC11A2	-0.014	0.83	1
HCQ	Naive B	SLC12A2	0.009	0.89	1
HCQ	Naive B	SLC12A4	-0.073	0.39	1
HCQ	Naive B	SLC12A6	-0.059	0.5	1
HCQ	Naive B	SLC12A7	-0.096	0.35	1
HCQ	Naive B	SLC12A8	-0.94	0.042	1
HCQ	Naive B	SLC12A9	0.018	0.77	1
HCQ	Naive B	SLC13A4	0.17	0.21	1
HCQ	Naive B	SLC13A5	0.21	0.35	1
HCQ	Naive B	SLC14A1	-0.13	0.52	1
HCQ	Naive B	SLC15A2	0.11	0.26	1
HCQ	Naive B	SLC15A3	0.019	0.86	1
HCQ	Naive B	SLC15A4	-0.0026	0.96	1
HCQ	Naive B	SLC16A1	0.031	0.68	1
HCQ	Naive B	SLC16A1-AS1	0.008	0.91	1
HCQ	Naive B	SLC16A11	0.079	0.64	1
HCQ	Naive B	SLC16A13	0.0052	0.96	1
HCQ	Naive B	SLC16A3	-0.098	0.5	1
HCQ	Naive B	SLC16A4	-0.016	0.91	1
HCQ	Naive B	SLC16A5	-0.01	0.95	1
HCQ	Naive B	SLC16A7	0.13	0.079	1
HCQ	Naive B	SLC16A9	0.45	0.26	1
HCQ	Naive B	SLC17A5	-0.055	0.29	1
HCQ	Naive B	SLC17A9	0.12	0.18	1
HCQ	Naive B	SLC18A2	0.17	0.41	1
HCQ	Naive B	SLC18B1	0.047	0.62	1
HCQ	Naive B	SLC19A1	-0.068	0.49	1
HCQ	Naive B	SLC19A2	0.046	0.8	1
HCQ	Naive B	SLC1A4	-0.13	0.13	1
HCQ	Naive B	SLC1A5	-0.22	0.11	1
HCQ	Naive B	SLC20A1	-0.035	0.54	1
HCQ	Naive B	SLC20A2	0.091	0.22	1
HCQ	Naive B	SLC22A15	0.029	0.92	1
HCQ	Naive B	SLC22A18	-0.13	0.23	1
HCQ	Naive B	SLC22A23	-0.085	0.54	1
HCQ	Naive B	SLC22A5	-0.12	0.22	1
HCQ	Naive B	SLC22A7	-0.13	0.5	1
HCQ	Naive B	SLC23A1	0.013	0.93	1
HCQ	Naive B	SLC23A2	-0.17	0.03	1
HCQ	Naive B	SLC23A3	0.086	0.66	1
HCQ	Naive B	SLC24A1	-0.035	0.66	1
HCQ	Naive B	SLC25A1	-0.027	0.63	1
HCQ	Naive B	SLC25A10	0.086	0.46	1
HCQ	Naive B	SLC25A11	0.037	0.35	1
HCQ	Naive B	SLC25A12	-0.024	0.54	1
HCQ	Naive B	SLC25A13	0.021	0.75	1
HCQ	Naive B	SLC25A14	-0.041	0.42	1
HCQ	Naive B	SLC25A15	0.022	0.82	1
HCQ	Naive B	SLC25A16	0.061	0.42	1
HCQ	Naive B	SLC25A17	-0.06	0.21	1
HCQ	Naive B	SLC25A19	-0.098	0.07	1
HCQ	Naive B	SLC25A20	-0.12	0.39	1
HCQ	Naive B	SLC25A22	0.03	0.63	1
HCQ	Naive B	SLC25A23	-0.076	0.55	1
HCQ	Naive B	SLC25A24	-0.016	0.79	1
HCQ	Naive B	SLC25A25	0.0011	0.99	1
HCQ	Naive B	SLC25A25-AS1	0.061	0.48	1
HCQ	Naive B	SLC25A26	-0.024	0.55	1
HCQ	Naive B	SLC25A28	-0.026	0.6	1
HCQ	Naive B	SLC25A29	-0.26	0.23	1
HCQ	Naive B	SLC25A3	-0.083	0.0056	1
HCQ	Naive B	SLC25A30	0.093	0.3	1
HCQ	Naive B	SLC25A32	0.0047	0.91	1
HCQ	Naive B	SLC25A33	-0.043	0.41	1
HCQ	Naive B	SLC25A34	0.075	0.66	1
HCQ	Naive B	SLC25A35	-0.15	0.23	1
HCQ	Naive B	SLC25A36	0.012	0.72	1
HCQ	Naive B	SLC25A37	0.17	0.0055	1
HCQ	Naive B	SLC25A38	-0.006	0.85	1
HCQ	Naive B	SLC25A39	0.043	0.26	1
HCQ	Naive B	SLC25A4	0.062	0.26	1
HCQ	Naive B	SLC25A40	0.064	0.24	1
HCQ	Naive B	SLC25A42	0.047	0.25	1
HCQ	Naive B	SLC25A43	-0.09	0.14	1
HCQ	Naive B	SLC25A44	0.01	0.81	1
HCQ	Naive B	SLC25A45	0.054	0.4	1
HCQ	Naive B	SLC25A46	0.0024	0.95	1
HCQ	Naive B	SLC25A5	-0.053	0.29	1
HCQ	Naive B	SLC25A5-AS1	-0.14	0.25	1
HCQ	Naive B	SLC25A51	-0.019	0.78	1
HCQ	Naive B	SLC25A53	-0.0017	0.99	1
HCQ	Naive B	SLC26A1	0.051	0.66	1
HCQ	Naive B	SLC26A11	0.1	0.35	1
HCQ	Naive B	SLC26A2	0.078	0.32	1
HCQ	Naive B	SLC26A6	-0.036	0.73	1
HCQ	Naive B	SLC27A1	-0.08	0.55	1
HCQ	Naive B	SLC27A2	-0.18	0.6	1
HCQ	Naive B	SLC27A3	-0.068	0.59	1
HCQ	Naive B	SLC27A4	0.0067	0.93	1
HCQ	Naive B	SLC27A5	0.16	0.062	1
HCQ	Naive B	SLC29A1	-0.035	0.83	1
HCQ	Naive B	SLC29A2	0.097	0.2	1
HCQ	Naive B	SLC29A3	-0.049	0.64	1
HCQ	Naive B	SLC2A1	0.0034	0.92	1
HCQ	Naive B	SLC2A1-AS1	-0.023	0.9	1
HCQ	Naive B	SLC2A11	0.058	0.4	1
HCQ	Naive B	SLC2A12	-0.024	0.81	1
HCQ	Naive B	SLC2A13	-0.15	0.19	1
HCQ	Naive B	SLC2A3	-0.17	0.017	1
HCQ	Naive B	SLC2A5	0.01	0.92	1
HCQ	Naive B	SLC2A6	0.093	0.091	1
HCQ	Naive B	SLC2A8	-0.048	0.52	1
HCQ	Naive B	SLC30A1	0.032	0.71	1
HCQ	Naive B	SLC30A4	-0.00059	0.99	1
HCQ	Naive B	SLC30A5	0.022	0.54	1
HCQ	Naive B	SLC30A6	-0.014	0.78	1
HCQ	Naive B	SLC30A7	0.11	0.025	1
HCQ	Naive B	SLC30A9	0.02	0.55	1
HCQ	Naive B	SLC31A1	-0.062	0.58	1
HCQ	Naive B	SLC31A2	-0.011	0.94	1
HCQ	Naive B	SLC33A1	-0.011	0.76	1
HCQ	Naive B	SLC35A1	-0.0061	0.89	1
HCQ	Naive B	SLC35A2	0.037	0.42	1
HCQ	Naive B	SLC35A3	-0.015	0.74	1
HCQ	Naive B	SLC35A4	0.019	0.56	1
HCQ	Naive B	SLC35A5	0.033	0.43	1
HCQ	Naive B	SLC35B1	-0.0078	0.86	1
HCQ	Naive B	SLC35B2	-0.091	0.11	1
HCQ	Naive B	SLC35B3	-0.035	0.39	1
HCQ	Naive B	SLC35B4	-0.04	0.44	1
HCQ	Naive B	SLC35C1	-0.11	0.12	1
HCQ	Naive B	SLC35C2	-0.012	0.7	1
HCQ	Naive B	SLC35D1	-0.013	0.88	1
HCQ	Naive B	SLC35D2	-0.19	0.26	1
HCQ	Naive B	SLC35E1	-0.021	0.49	1
HCQ	Naive B	SLC35E2	0.27	0.019	1
HCQ	Naive B	SLC35E2B	0.0053	0.93	1
HCQ	Naive B	SLC35E3	-0.026	0.62	1
HCQ	Naive B	SLC35E4	0.12	0.62	1
HCQ	Naive B	SLC35F2	0.11	0.28	1
HCQ	Naive B	SLC35F5	0.029	0.59	1
HCQ	Naive B	SLC35F6	0.02	0.76	1
HCQ	Naive B	SLC36A1	0.063	0.5	1
HCQ	Naive B	SLC36A3	-0.15	0.5	1
HCQ	Naive B	SLC36A4	-0.056	0.23	1
HCQ	Naive B	SLC37A1	-0.033	0.55	1
HCQ	Naive B	SLC37A2	-0.37	0.26	1
HCQ	Naive B	SLC37A3	-0.019	0.76	1
HCQ	Naive B	SLC37A4	0.11	0.08	1
HCQ	Naive B	SLC38A1	-0.013	0.77	1
HCQ	Naive B	SLC38A10	0.045	0.33	1
HCQ	Naive B	SLC38A11	-0.4	0.11	1
HCQ	Naive B	SLC38A2	0.029	0.62	1
HCQ	Naive B	SLC38A5	0.097	0.18	1
HCQ	Naive B	SLC38A6	-0.068	0.34	1
HCQ	Naive B	SLC38A7	-0.025	0.66	1
HCQ	Naive B	SLC38A9	-0.027	0.54	1
HCQ	Naive B	SLC39A1	-7.70E-05	1	1
HCQ	Naive B	SLC39A10	0.077	0.19	1
HCQ	Naive B	SLC39A11	-0.019	0.75	1
HCQ	Naive B	SLC39A13	0.016	0.74	1
HCQ	Naive B	SLC39A14	0.018	0.84	1
HCQ	Naive B	SLC39A3	0.074	0.2	1
HCQ	Naive B	SLC39A4	-0.02	0.81	1
HCQ	Naive B	SLC39A6	-0.048	0.26	1
HCQ	Naive B	SLC39A7	-0.0029	0.98	1
HCQ	Naive B	SLC39A8	0.12	0.26	1
HCQ	Naive B	SLC39A9	0.059	0.18	1
HCQ	Naive B	SLC3A1	0.069	0.68	1
HCQ	Naive B	SLC3A2	-0.022	0.57	1
HCQ	Naive B	SLC40A1	-0.21	0.59	1
HCQ	Naive B	SLC41A1	-0.069	0.35	1
HCQ	Naive B	SLC41A2	0.081	0.77	1
HCQ	Naive B	SLC41A3	0.021	0.75	1
HCQ	Naive B	SLC43A1	-0.1	0.37	1
HCQ	Naive B	SLC43A2	-0.0013	0.98	1
HCQ	Naive B	SLC43A3	0.016	0.79	1
HCQ	Naive B	SLC44A1	0.078	0.26	1
HCQ	Naive B	SLC44A2	-0.05	0.21	1
HCQ	Naive B	SLC45A3	0.2	0.3	1
HCQ	Naive B	SLC45A4	-0.23	0.078	1
HCQ	Naive B	SLC46A2	-0.061	0.73	1
HCQ	Naive B	SLC46A3	-0.0087	0.84	1
HCQ	Naive B	SLC47A1	-0.28	0.59	1
HCQ	Naive B	SLC48A1	-0.021	0.75	1
HCQ	Naive B	SLC4A1AP	-0.0025	0.94	1
HCQ	Naive B	SLC4A2	0.091	0.13	1
HCQ	Naive B	SLC4A5	0.042	0.67	1
HCQ	Naive B	SLC4A7	-0.042	0.5	1
HCQ	Naive B	SLC4A8	-0.099	0.37	1
HCQ	Naive B	SLC50A1	-0.0039	0.93	1
HCQ	Naive B	SLC52A2	0.018	0.72	1
HCQ	Naive B	SLC5A10	-0.054	0.72	1
HCQ	Naive B	SLC5A11	0.099	0.66	1
HCQ	Naive B	SLC5A3	-0.019	0.87	1
HCQ	Naive B	SLC5A5	0.21	0.5	1
HCQ	Naive B	SLC5A6	0.0033	0.94	1
HCQ	Naive B	SLC5A9	-0.19	0.53	1
HCQ	Naive B	SLC6A16	-0.034	0.62	1
HCQ	Naive B	SLC6A6	0.08	0.37	1
HCQ	Naive B	SLC7A1	-0.081	0.36	1
HCQ	Naive B	SLC7A5	-0.077	0.73	1
HCQ	Naive B	SLC7A5P1	-0.08	0.65	1
HCQ	Naive B	SLC7A5P2	0.079	0.41	1
HCQ	Naive B	SLC7A6	0.033	0.5	1
HCQ	Naive B	SLC7A6OS	-0.022	0.6	1
HCQ	Naive B	SLC7A7	-0.19	0.2	1
HCQ	Naive B	SLC8B1	0.067	0.21	1
HCQ	Naive B	SLC9A1	0.038	0.63	1
HCQ	Naive B	SLC9A3R1	0.0044	0.94	1
HCQ	Naive B	SLC9A5	-0.44	0.054	1
HCQ	Naive B	SLC9A6	0.029	0.61	1
HCQ	Naive B	SLC9A7	0.024	0.65	1
HCQ	Naive B	SLC9A8	-0.011	0.83	1
HCQ	Naive B	SLC9A9	-0.073	0.28	1
HCQ	Naive B	SLC9B1	-0.013	0.88	1
HCQ	Naive B	SLC9B2	-0.0093	0.9	1
HCQ	Naive B	SLC9C1	0.11	0.54	1
HCQ	Naive B	SLCO4A1	-0.28	0.15	1
HCQ	Naive B	SLCO4C1	-0.48	0.16	1
HCQ	Naive B	SLCO5A1	0.054	0.76	1
HCQ	Naive B	SLF1	0.049	0.43	1
HCQ	Naive B	SLF2	-0.032	0.45	1
HCQ	Naive B	SLFN11	0.11	0.32	1
HCQ	Naive B	SLFN12	-0.082	0.41	1
HCQ	Naive B	SLFN12L	0.26	0.19	1
HCQ	Naive B	SLFN13	0.11	0.31	1
HCQ	Naive B	SLFN5	0.5	0.082	1
HCQ	Naive B	SLIRP	-0.065	0.24	1
HCQ	Naive B	SLK	-0.0036	0.93	1
HCQ	Naive B	SLMAP	-0.011	0.77	1
HCQ	Naive B	SLMO2	0.02	0.73	1
HCQ	Naive B	SLTM	-0.02	0.48	1
HCQ	Naive B	SLU7	-0.027	0.44	1
HCQ	Naive B	SLX4	-0.23	0.021	1
HCQ	Naive B	SLX4IP	0.028	0.68	1
HCQ	Naive B	SMA4	0.014	0.92	1
HCQ	Naive B	SMAD1	0.2	0.63	1
HCQ	Naive B	SMAD2	0.038	0.38	1
HCQ	Naive B	SMAD3	0.027	0.68	1
HCQ	Naive B	SMAD4	-0.022	0.51	1
HCQ	Naive B	SMAD5	0.026	0.63	1
HCQ	Naive B	SMAD7	-0.0057	0.98	1
HCQ	Naive B	SMAD9	-0.088	0.52	1
HCQ	Naive B	SMAGP	-0.26	0.0067	1
HCQ	Naive B	SMAP1	0.011	0.83	1
HCQ	Naive B	SMAP2	0.012	0.9	1
HCQ	Naive B	SMARCA2	-0.039	0.36	1
HCQ	Naive B	SMARCA4	0.065	0.15	1
HCQ	Naive B	SMARCA5	0.041	0.27	1
HCQ	Naive B	SMARCA5-AS1	0.24	0.12	1
HCQ	Naive B	SMARCAD1	0.014	0.81	1
HCQ	Naive B	SMARCAL1	-0.026	0.54	1
HCQ	Naive B	SMARCB1	0.019	0.61	1
HCQ	Naive B	SMARCC1	0.0036	0.92	1
HCQ	Naive B	SMARCC2	-0.016	0.58	1
HCQ	Naive B	SMARCD1	-0.067	0.17	1
HCQ	Naive B	SMARCD2	-0.0039	0.91	1
HCQ	Naive B	SMARCD3	-0.05	0.81	1
HCQ	Naive B	SMARCE1	0.01	0.79	1
HCQ	Naive B	SMC1A	0.041	0.24	1
HCQ	Naive B	SMC2	-0.0032	0.95	1
HCQ	Naive B	SMC3	0.041	0.2	1
HCQ	Naive B	SMC4	-0.069	0.14	1
HCQ	Naive B	SMC5	0.0073	0.83	1
HCQ	Naive B	SMC6	-0.05	0.22	1
HCQ	Naive B	SMCHD1	-0.024	0.6	1
HCQ	Naive B	SMCO3	-0.16	0.58	1
HCQ	Naive B	SMCO4	-0.6	0.048	1
HCQ	Naive B	SMCR8	0.23	0.042	1
HCQ	Naive B	SMDT1	-0.0092	0.83	1
HCQ	Naive B	SMG1	-0.027	0.58	1
HCQ	Naive B	SMG1P1	-0.0062	0.96	1
HCQ	Naive B	SMG1P2	0.031	0.54	1
HCQ	Naive B	SMG1P3	0.1	0.49	1
HCQ	Naive B	SMG1P5	-0.064	0.53	1
HCQ	Naive B	SMG1P7	0.15	0.23	1
HCQ	Naive B	SMG5	-0.015	0.71	1
HCQ	Naive B	SMG6	0.0041	0.95	1
HCQ	Naive B	SMG7	0.046	0.36	1
HCQ	Naive B	SMG8	0.0037	0.94	1
HCQ	Naive B	SMG9	0.055	0.26	1
HCQ	Naive B	SMIM10	-0.057	0.87	1
HCQ	Naive B	SMIM10L1	0.047	0.49	1
HCQ	Naive B	SMIM12	-0.076	0.053	1
HCQ	Naive B	SMIM13	-0.055	0.5	1
HCQ	Naive B	SMIM14	-0.058	0.27	1
HCQ	Naive B	SMIM15	0.021	0.66	1
HCQ	Naive B	SMIM18	0.31	0.15	1
HCQ	Naive B	SMIM19	-0.045	0.32	1
HCQ	Naive B	SMIM20	-0.052	0.29	1
HCQ	Naive B	SMIM4	-0.077	0.31	1
HCQ	Naive B	SMIM5	-0.17	0.49	1
HCQ	Naive B	SMIM7	0.022	0.54	1
HCQ	Naive B	SMIM8	0.058	0.35	1
HCQ	Naive B	SMKR1	-0.16	0.55	1
HCQ	Naive B	SMNDC1	0.043	0.32	1
HCQ	Naive B	SMOC2	-0.35	0.48	1
HCQ	Naive B	SMPD1	0.029	0.67	1
HCQ	Naive B	SMPD2	0.0078	0.89	1
HCQ	Naive B	SMPD3	-0.19	0.23	1
HCQ	Naive B	SMPD4	-0.0004	0.99	1
HCQ	Naive B	SMS	0.036	0.43	1
HCQ	Naive B	SMTN	0.051	0.82	1
HCQ	Naive B	SMTNL1	0.019	0.87	1
HCQ	Naive B	SMU1	-0.066	0.047	1
HCQ	Naive B	SMUG1	0.01	0.82	1
HCQ	Naive B	SMURF1	-0.072	0.28	1
HCQ	Naive B	SMURF2	-0.049	0.24	1
HCQ	Naive B	SMYD2	0.0012	0.98	1
HCQ	Naive B	SMYD3	-0.028	0.64	1
HCQ	Naive B	SMYD4	-0.034	0.43	1
HCQ	Naive B	SMYD5	-0.0046	0.92	1
HCQ	Naive B	SNAI3	0.077	0.41	1
HCQ	Naive B	SNAI3-AS1	-0.0073	0.93	1
HCQ	Naive B	SNAP23	-0.028	0.37	1
HCQ	Naive B	SNAP29	-0.14	0.0044	1
HCQ	Naive B	SNAP47	-0.053	0.23	1
HCQ	Naive B	SNAPC1	-0.061	0.33	1
HCQ	Naive B	SNAPC2	-0.077	0.28	1
HCQ	Naive B	SNAPC3	-0.0062	0.88	1
HCQ	Naive B	SNAPC4	0.033	0.68	1
HCQ	Naive B	SNAPC5	-0.016	0.7	1
HCQ	Naive B	SNAPIN	-0.021	0.61	1
HCQ	Naive B	SND1	-0.02	0.6	1
HCQ	Naive B	SND1-IT1	0.11	0.52	1
HCQ	Naive B	SNED1	-0.08	0.65	1
HCQ	Naive B	SNF8	0.057	0.16	1
HCQ	Naive B	SNHG1	-0.039	0.54	1
HCQ	Naive B	SNHG10	0.075	0.29	1
HCQ	Naive B	SNHG11	-0.068	0.24	1
HCQ	Naive B	SNHG12	0.018	0.82	1
HCQ	Naive B	SNHG15	-0.029	0.47	1
HCQ	Naive B	SNHG16	0.003	0.95	1
HCQ	Naive B	SNHG17	-0.04	0.48	1
HCQ	Naive B	SNHG20	0.021	0.8	1
HCQ	Naive B	SNHG21	0.084	0.27	1
HCQ	Naive B	SNHG3	0.037	0.52	1
HCQ	Naive B	SNHG4	0.22	0.13	1
HCQ	Naive B	SNHG5	0.017	0.85	1
HCQ	Naive B	SNHG6	-0.02	0.76	1
HCQ	Naive B	SNHG7	-0.11	0.095	1
HCQ	Naive B	SNHG8	0.03	0.64	1
HCQ	Naive B	SNHG9	-0.056	0.64	1
HCQ	Naive B	SNIP1	0.043	0.44	1
HCQ	Naive B	SNN	0.021	0.6	1
HCQ	Naive B	SNORA12	-0.12	0.53	1
HCQ	Naive B	SNORA25	0.045	0.77	1
HCQ	Naive B	SNORA26	0.18	0.3	1
HCQ	Naive B	SNORA27	-0.016	0.89	1
HCQ	Naive B	SNORA28	0.0067	0.96	1
HCQ	Naive B	SNORA32	0.035	0.81	1
HCQ	Naive B	SNORA4	0.027	0.87	1
HCQ	Naive B	SNORA40	0.088	0.53	1
HCQ	Naive B	SNORA48	-0.14	0.29	1
HCQ	Naive B	SNORA5C	0.18	0.13	1
HCQ	Naive B	SNORA60	-0.11	0.51	1
HCQ	Naive B	SNORA62	-0.058	0.74	1
HCQ	Naive B	SNORA68	-0.11	0.57	1
HCQ	Naive B	SNORA70	-0.021	0.8	1
HCQ	Naive B	SNORA70G	-0.051	0.75	1
HCQ	Naive B	SNORA71D	0.034	0.85	1
HCQ	Naive B	SNORA71E	-0.054	0.7	1
HCQ	Naive B	SNORA72	-0.055	0.79	1
HCQ	Naive B	SNORA8	-0.098	0.4	1
HCQ	Naive B	SNORA80B	0.023	0.83	1
HCQ	Naive B	SNORA9	-0.047	0.61	1
HCQ	Naive B	SNORD10	-0.051	0.76	1
HCQ	Naive B	SNORD102	0.19	0.12	1
HCQ	Naive B	SNORD11	0.14	0.37	1
HCQ	Naive B	SNORD110	-0.005	0.96	1
HCQ	Naive B	SNORD12C	-0.061	0.66	1
HCQ	Naive B	SNORD13	0.17	0.23	1
HCQ	Naive B	SNORD14A	-0.028	0.81	1
HCQ	Naive B	SNORD14B	-0.0046	0.96	1
HCQ	Naive B	SNORD17	0.024	0.89	1
HCQ	Naive B	SNORD2	-0.16	0.32	1
HCQ	Naive B	SNORD31	0.054	0.66	1
HCQ	Naive B	SNORD35B	0.011	0.93	1
HCQ	Naive B	SNORD3A	-0.091	0.61	1
HCQ	Naive B	SNORD45A	0.017	0.91	1
HCQ	Naive B	SNORD45B	0.12	0.43	1
HCQ	Naive B	SNORD45C	0.19	0.24	1
HCQ	Naive B	SNORD59A	-0.15	0.33	1
HCQ	Naive B	SNORD59B	-0.029	0.85	1
HCQ	Naive B	SNORD63	0.00042	1	1
HCQ	Naive B	SNORD80	-0.054	0.63	1
HCQ	Naive B	SNORD94	0.025	0.85	1
HCQ	Naive B	SNORD96A	-0.03	0.82	1
HCQ	Naive B	SNPH	-0.56	0.068	1
HCQ	Naive B	SNRK	0.022	0.68	1
HCQ	Naive B	SNRNP200	-0.0034	0.95	1
HCQ	Naive B	SNRNP25	-0.03	0.54	1
HCQ	Naive B	SNRNP27	0.023	0.59	1
HCQ	Naive B	SNRNP35	0.0014	0.97	1
HCQ	Naive B	SNRNP40	-0.014	0.65	1
HCQ	Naive B	SNRNP48	0.045	0.48	1
HCQ	Naive B	SNRNP70	0.035	0.48	1
HCQ	Naive B	SNRPA	-0.016	0.67	1
HCQ	Naive B	SNRPA1	-0.03	0.46	1
HCQ	Naive B	SNRPB	-0.019	0.62	1
HCQ	Naive B	SNRPB2	0.002	0.97	1
HCQ	Naive B	SNRPC	-0.045	0.28	1
HCQ	Naive B	SNRPD1	-0.0026	0.95	1
HCQ	Naive B	SNRPD2	-0.063	0.16	1
HCQ	Naive B	SNRPD3	-0.00043	0.99	1
HCQ	Naive B	SNRPE	-0.0047	0.93	1
HCQ	Naive B	SNRPF	-0.092	0.085	1
HCQ	Naive B	SNRPG	-0.04	0.46	1
HCQ	Naive B	SNTA1	-0.12	0.28	1
HCQ	Naive B	SNTB1	-0.37	0.034	1
HCQ	Naive B	SNTB2	-0.016	0.85	1
HCQ	Naive B	SNTG2	-0.11	0.64	1
HCQ	Naive B	SNU13	0.01	0.78	1
HCQ	Naive B	SNUPN	-0.021	0.61	1
HCQ	Naive B	SNW1	-0.021	0.6	1
HCQ	Naive B	SNX1	-0.012	0.72	1
HCQ	Naive B	SNX10	0.0042	0.94	1
HCQ	Naive B	SNX11	-0.0067	0.92	1
HCQ	Naive B	SNX12	0.067	0.59	1
HCQ	Naive B	SNX13	0.013	0.77	1
HCQ	Naive B	SNX14	0.00092	0.98	1
HCQ	Naive B	SNX16	0.074	0.33	1
HCQ	Naive B	SNX17	-0.0099	0.73	1
HCQ	Naive B	SNX18	0.074	0.39	1
HCQ	Naive B	SNX19	0.027	0.6	1
HCQ	Naive B	SNX2	-0.037	0.29	1
HCQ	Naive B	SNX20	-0.018	0.65	1
HCQ	Naive B	SNX21	-0.0032	0.97	1
HCQ	Naive B	SNX22	0.011	0.83	1
HCQ	Naive B	SNX24	-0.017	0.92	1
HCQ	Naive B	SNX25	0.046	0.34	1
HCQ	Naive B	SNX27	0.056	0.14	1
HCQ	Naive B	SNX29	0.01	0.91	1
HCQ	Naive B	SNX29P1	0.067	0.57	1
HCQ	Naive B	SNX29P2	0.026	0.8	1
HCQ	Naive B	SNX3	-0.076	0.11	1
HCQ	Naive B	SNX30	0.0072	0.94	1
HCQ	Naive B	SNX32	0.21	0.36	1
HCQ	Naive B	SNX4	-0.0081	0.85	1
HCQ	Naive B	SNX5	-0.02	0.59	1
HCQ	Naive B	SNX6	-0.031	0.37	1
HCQ	Naive B	SNX7	-0.8	0.3	1
HCQ	Naive B	SNX8	-0.12	0.09	1
HCQ	Naive B	SNX9	-0.11	0.16	1
HCQ	Naive B	SOAT1	-0.077	0.27	1
HCQ	Naive B	SOBP	0.15	0.088	1
HCQ	Naive B	SOCS1	0.0063	0.97	1
HCQ	Naive B	SOCS3	0.0048	1	1
HCQ	Naive B	SOCS4	0.051	0.45	1
HCQ	Naive B	SOCS5	-0.17	0.24	1
HCQ	Naive B	SOCS6	-0.11	0.71	1
HCQ	Naive B	SOCS7	-0.075	0.55	1
HCQ	Naive B	SOD1	-0.037	0.39	1
HCQ	Naive B	SOD2	0.0078	0.9	1
HCQ	Naive B	SOGA1	0.089	0.33	1
HCQ	Naive B	SOGA3	-0.049	0.86	1
HCQ	Naive B	SON	4.90E-05	1	1
HCQ	Naive B	SORBS1	0.24	0.55	1
HCQ	Naive B	SORBS3	-0.16	0.1	1
HCQ	Naive B	SORD	-0.06	0.28	1
HCQ	Naive B	SORL1	0.022	0.8	1
HCQ	Naive B	SOS1	-0.01	0.85	1
HCQ	Naive B	SOS2	-0.039	0.4	1
HCQ	Naive B	SOWAHD	-0.021	0.85	1
HCQ	Naive B	SOX12	-0.06	0.44	1
HCQ	Naive B	SOX30	0.18	0.07	1
HCQ	Naive B	SOX4	-0.037	0.82	1
HCQ	Naive B	SOX5	-0.52	0.051	1
HCQ	Naive B	SP1	0.028	0.68	1
HCQ	Naive B	SP100	0.00076	0.98	1
HCQ	Naive B	SP110	0.0045	0.92	1
HCQ	Naive B	SP140	-0.0079	0.81	1
HCQ	Naive B	SP140L	-0.018	0.71	1
HCQ	Naive B	SP2	-0.021	0.64	1
HCQ	Naive B	SP2-AS1	-0.099	0.37	1
HCQ	Naive B	SP3	0.00053	0.99	1
HCQ	Naive B	SP4	-0.027	0.6	1
HCQ	Naive B	SPACA6P	0.078	0.58	1
HCQ	Naive B	SPAG1	0.03	0.79	1
HCQ	Naive B	SPAG16	-0.031	0.68	1
HCQ	Naive B	SPAG5	0.067	0.64	1
HCQ	Naive B	SPAG5-AS1	-0.15	0.36	1
HCQ	Naive B	SPAG7	-0.076	0.085	1
HCQ	Naive B	SPAG8	-0.012	0.92	1
HCQ	Naive B	SPAG9	-0.016	0.74	1
HCQ	Naive B	SPAST	-0.027	0.63	1
HCQ	Naive B	SPATA1	0.0073	0.93	1
HCQ	Naive B	SPATA13	-0.043	0.79	1
HCQ	Naive B	SPATA18	0.63	0.18	1
HCQ	Naive B	SPATA2	0.028	0.56	1
HCQ	Naive B	SPATA20	-0.056	0.54	1
HCQ	Naive B	SPATA21	0.23	0.18	1
HCQ	Naive B	SPATA24	-0.048	0.69	1
HCQ	Naive B	SPATA2L	-0.063	0.38	1
HCQ	Naive B	SPATA33	0.13	0.14	1
HCQ	Naive B	SPATA5	-0.077	0.28	1
HCQ	Naive B	SPATA5L1	-0.021	0.68	1
HCQ	Naive B	SPATA6	0.16	0.3	1
HCQ	Naive B	SPATA7	0.035	0.85	1
HCQ	Naive B	SPATC1	0.31	0.067	1
HCQ	Naive B	SPATC1L	0.058	0.46	1
HCQ	Naive B	SPATS2	-0.042	0.54	1
HCQ	Naive B	SPATS2L	0.29	0.28	1
HCQ	Naive B	SPCS1	-0.05	0.21	1
HCQ	Naive B	SPCS2	-0.012	0.8	1
HCQ	Naive B	SPCS3	0.029	0.52	1
HCQ	Naive B	SPDL1	-0.0095	0.87	1
HCQ	Naive B	SPDYE1	0.044	0.68	1
HCQ	Naive B	SPDYE3	-0.0069	0.92	1
HCQ	Naive B	SPDYE5	0.035	0.76	1
HCQ	Naive B	SPDYE6	-0.044	0.78	1
HCQ	Naive B	SPECC1	-0.086	0.45	1
HCQ	Naive B	SPECC1L	-0.066	0.31	1
HCQ	Naive B	SPEF1	0.067	0.77	1
HCQ	Naive B	SPEF2	0.016	0.93	1
HCQ	Naive B	SPEN	0.0036	0.9	1
HCQ	Naive B	SPG11	-0.052	0.25	1
HCQ	Naive B	SPG20	0.0067	0.91	1
HCQ	Naive B	SPG21	-0.062	0.043	1
HCQ	Naive B	SPG7	0.039	0.36	1
HCQ	Naive B	SPHK2	0.0046	0.92	1
HCQ	Naive B	SPI1	-0.017	0.79	1
HCQ	Naive B	SPIB	-0.033	0.57	1
HCQ	Naive B	SPICE1	0.047	0.41	1
HCQ	Naive B	SPIDR	0.0042	0.92	1
HCQ	Naive B	SPIN1	0.0057	0.91	1
HCQ	Naive B	SPIN2B	-0.0059	0.93	1
HCQ	Naive B	SPIN3	-0.13	0.51	1
HCQ	Naive B	SPIN4	0.23	0.027	1
HCQ	Naive B	SPINK2	0.14	0.59	1
HCQ	Naive B	SPINT1	0.16	0.096	1
HCQ	Naive B	SPINT2	-0.0096	0.88	1
HCQ	Naive B	SPN	-0.076	0.73	1
HCQ	Naive B	SPNS1	0.0022	0.96	1
HCQ	Naive B	SPNS3	-0.17	0.36	1
HCQ	Naive B	SPOCK2	0.039	0.69	1
HCQ	Naive B	SPON1	0.37	0.021	1
HCQ	Naive B	SPON2	0.014	0.93	1
HCQ	Naive B	SPOP	0.036	0.27	1
HCQ	Naive B	SPOPL	0.032	0.63	1
HCQ	Naive B	SPPL2A	-0.0088	0.84	1
HCQ	Naive B	SPPL2B	-0.0099	0.87	1
HCQ	Naive B	SPPL3	0.013	0.72	1
HCQ	Naive B	SPRED1	-0.12	0.71	1
HCQ	Naive B	SPRED2	0.17	0.37	1
HCQ	Naive B	SPRN	-0.075	0.64	1
HCQ	Naive B	SPRTN	0.045	0.34	1
HCQ	Naive B	SPRY1	0.12	0.43	1
HCQ	Naive B	SPRY2	0.36	0.32	1
HCQ	Naive B	SPRYD3	-0.0046	0.92	1
HCQ	Naive B	SPRYD4	0.009	0.9	1
HCQ	Naive B	SPRYD7	-0.058	0.4	1
HCQ	Naive B	SPSB1	-0.13	0.35	1
HCQ	Naive B	SPSB2	-0.037	0.81	1
HCQ	Naive B	SPSB3	-0.0035	0.93	1
HCQ	Naive B	SPTA1	-0.0028	0.99	1
HCQ	Naive B	SPTAN1	-0.024	0.75	1
HCQ	Naive B	SPTBN1	-0.028	0.73	1
HCQ	Naive B	SPTBN5	-0.041	0.85	1
HCQ	Naive B	SPTLC1	-0.014	0.69	1
HCQ	Naive B	SPTLC2	0.04	0.41	1
HCQ	Naive B	SPTSSA	-0.0055	0.92	1
HCQ	Naive B	SPTY2D1	0.028	0.62	1
HCQ	Naive B	SQLE	0.1	0.23	1
HCQ	Naive B	SQRDL	-0.052	0.24	1
HCQ	Naive B	SQSTM1	-0.04	0.34	1
HCQ	Naive B	SRA1	-0.051	0.23	1
HCQ	Naive B	SRBD1	0.0063	0.91	1
HCQ	Naive B	SRC	-0.15	0.38	1
HCQ	Naive B	SRCAP	0.023	0.73	1
HCQ	Naive B	SRD5A1	0.06	0.21	1
HCQ	Naive B	SRD5A3	-0.084	0.44	1
HCQ	Naive B	SREBF1	-0.015	0.84	1
HCQ	Naive B	SREBF2	0.078	0.27	1
HCQ	Naive B	SREK1	0.012	0.7	1
HCQ	Naive B	SREK1IP1	0.00038	0.99	1
HCQ	Naive B	SRF	0.03	0.67	1
HCQ	Naive B	SRFBP1	0.075	0.08	1
HCQ	Naive B	SRGAP2	-0.09	0.29	1
HCQ	Naive B	SRGAP2B	-0.22	0.035	1
HCQ	Naive B	SRGAP2C	-0.15	0.14	1
HCQ	Naive B	SRGN	-0.19	0.14	1
HCQ	Naive B	SRI	-0.093	0.071	1
HCQ	Naive B	SRM	-0.022	0.63	1
HCQ	Naive B	SRP14	-0.026	0.52	1
HCQ	Naive B	SRP14-AS1	-0.005	0.94	1
HCQ	Naive B	SRP19	0.024	0.51	1
HCQ	Naive B	SRP54	0.0045	0.89	1
HCQ	Naive B	SRP68	-0.022	0.5	1
HCQ	Naive B	SRP72	-0.059	0.048	1
HCQ	Naive B	SRP9	0.042	0.37	1
HCQ	Naive B	SRPK1	0.0066	0.9	1
HCQ	Naive B	SRPK2	-0.075	0.077	1
HCQ	Naive B	SRPR	-0.0095	0.75	1
HCQ	Naive B	SRPRB	0.054	0.23	1
HCQ	Naive B	SRR	0.14	0.15	1
HCQ	Naive B	SRRD	0.054	0.23	1
HCQ	Naive B	SRRM1	-0.0058	0.84	1
HCQ	Naive B	SRRM2	0.0036	0.95	1
HCQ	Naive B	SRRM5	0.13	0.53	1
HCQ	Naive B	SRRT	0.074	0.062	1
HCQ	Naive B	SRSF1	0.028	0.41	1
HCQ	Naive B	SRSF10	0.058	0.051	1
HCQ	Naive B	SRSF11	-0.0075	0.81	1
HCQ	Naive B	SRSF12	0.011	0.95	1
HCQ	Naive B	SRSF2	-0.026	0.48	1
HCQ	Naive B	SRSF3	0.014	0.67	1
HCQ	Naive B	SRSF4	-0.015	0.6	1
HCQ	Naive B	SRSF5	-0.0028	0.93	1
HCQ	Naive B	SRSF6	0.058	0.2	1
HCQ	Naive B	SRSF7	0.032	0.31	1
HCQ	Naive B	SRSF8	0.034	0.33	1
HCQ	Naive B	SRSF9	0.017	0.67	1
HCQ	Naive B	SRXN1	-0.086	0.8	1
HCQ	Naive B	SS18	-0.03	0.49	1
HCQ	Naive B	SS18L1	-0.053	0.62	1
HCQ	Naive B	SS18L2	-0.0025	0.96	1
HCQ	Naive B	SSB	0.0034	0.93	1
HCQ	Naive B	SSBP1	-0.013	0.75	1
HCQ	Naive B	SSBP2	-0.026	0.62	1
HCQ	Naive B	SSBP3	0.067	0.73	1
HCQ	Naive B	SSBP3-AS1	0.18	0.44	1
HCQ	Naive B	SSBP4	-0.074	0.37	1
HCQ	Naive B	SSFA2	0.024	0.72	1
HCQ	Naive B	SSH1	-0.024	0.73	1
HCQ	Naive B	SSH2	0.021	0.73	1
HCQ	Naive B	SSH3	-0.24	0.42	1
HCQ	Naive B	SSNA1	-0.017	0.7	1
HCQ	Naive B	SSPN	-0.31	0.32	1
HCQ	Naive B	SSR1	0.033	0.24	1
HCQ	Naive B	SSR2	-0.07	0.095	1
HCQ	Naive B	SSR3	-0.014	0.67	1
HCQ	Naive B	SSR4	-0.06	0.2	1
HCQ	Naive B	SSR4P1	0.14	0.53	1
HCQ	Naive B	SSRP1	0.03	0.43	1
HCQ	Naive B	SSSCA1	7.90E-05	1	1
HCQ	Naive B	SSSCA1-AS1	0.12	0.24	1
HCQ	Naive B	SSTR3	0.2	0.38	1
HCQ	Naive B	SSU72	-0.02	0.65	1
HCQ	Naive B	SSX2IP	0.017	0.86	1
HCQ	Naive B	ST13	0.017	0.58	1
HCQ	Naive B	ST14	0.29	0.061	1
HCQ	Naive B	ST20	-0.055	0.75	1
HCQ	Naive B	ST20-AS1	-0.051	0.65	1
HCQ	Naive B	ST3GAL1	-0.00037	0.99	1
HCQ	Naive B	ST3GAL2	0.078	0.21	1
HCQ	Naive B	ST3GAL3	0.096	0.16	1
HCQ	Naive B	ST3GAL5	-0.12	0.13	1
HCQ	Naive B	ST3GAL5-AS1	-0.0063	0.96	1
HCQ	Naive B	ST3GAL6	-0.32	0.31	1
HCQ	Naive B	ST5	-0.18	0.37	1
HCQ	Naive B	ST6GAL1	-0.12	0.044	1
HCQ	Naive B	ST6GALNAC2	-0.14	0.61	1
HCQ	Naive B	ST6GALNAC3	0.094	0.46	1
HCQ	Naive B	ST6GALNAC4	-0.038	0.62	1
HCQ	Naive B	ST6GALNAC6	-0.032	0.68	1
HCQ	Naive B	ST7L	-0.023	0.69	1
HCQ	Naive B	ST8SIA4	0.0099	0.84	1
HCQ	Naive B	STAC3	-0.29	0.047	1
HCQ	Naive B	STAG1	-0.0032	0.95	1
HCQ	Naive B	STAG2	0.029	0.51	1
HCQ	Naive B	STAG3	0.15	0.38	1
HCQ	Naive B	STAG3L1	0.097	0.33	1
HCQ	Naive B	STAG3L2	-0.024	0.71	1
HCQ	Naive B	STAG3L3	-0.048	0.57	1
HCQ	Naive B	STAG3L4	-0.032	0.49	1
HCQ	Naive B	STAG3L5P-PVRIG2P-PILRB	0.12	0.12	1
HCQ	Naive B	STAM	-0.14	0.0086	1
HCQ	Naive B	STAM-AS1	-0.13	0.54	1
HCQ	Naive B	STAM2	0.11	0.088	1
HCQ	Naive B	STAMBP	-0.01	0.75	1
HCQ	Naive B	STAMBPL1	-0.17	0.093	1
HCQ	Naive B	STAP1	0.054	0.31	1
HCQ	Naive B	STAR	-0.27	0.17	1
HCQ	Naive B	STARD10	0.094	0.31	1
HCQ	Naive B	STARD3	0.025	0.41	1
HCQ	Naive B	STARD3NL	-0.11	0.018	1
HCQ	Naive B	STARD4	0.15	0.038	1
HCQ	Naive B	STARD4-AS1	0.17	0.39	1
HCQ	Naive B	STARD5	0.1	0.2	1
HCQ	Naive B	STARD7	-0.0034	0.92	1
HCQ	Naive B	STARD7-AS1	0.0064	0.94	1
HCQ	Naive B	STARD9	0.16	0.19	1
HCQ	Naive B	STAT1	-0.0079	0.95	1
HCQ	Naive B	STAT2	0.0077	0.92	1
HCQ	Naive B	STAT3	-0.074	0.024	1
HCQ	Naive B	STAT4	-0.0038	0.98	1
HCQ	Naive B	STAT5A	-0.088	0.084	1
HCQ	Naive B	STAT5B	-0.06	0.25	1
HCQ	Naive B	STAT6	-0.0027	0.96	1
HCQ	Naive B	STAU1	-0.043	0.16	1
HCQ	Naive B	STAU2	0.0013	0.98	1
HCQ	Naive B	STEAP1B	-0.21	0.13	1
HCQ	Naive B	STIL	0.00053	1	1
HCQ	Naive B	STIM1	0.075	0.18	1
HCQ	Naive B	STIM2	0.021	0.59	1
HCQ	Naive B	STIP1	0.088	0.051	1
HCQ	Naive B	STK10	-0.017	0.73	1
HCQ	Naive B	STK11	0.022	0.68	1
HCQ	Naive B	STK11IP	-0.05	0.38	1
HCQ	Naive B	STK16	0.054	0.32	1
HCQ	Naive B	STK17A	0.09	0.15	1
HCQ	Naive B	STK17B	0.025	0.57	1
HCQ	Naive B	STK19	0.037	0.59	1
HCQ	Naive B	STK24	-0.012	0.71	1
HCQ	Naive B	STK25	0.022	0.44	1
HCQ	Naive B	STK26	-0.033	0.38	1
HCQ	Naive B	STK3	-0.0043	0.97	1
HCQ	Naive B	STK32C	-0.06	0.53	1
HCQ	Naive B	STK33	0.16	0.19	1
HCQ	Naive B	STK35	0.053	0.38	1
HCQ	Naive B	STK36	-0.036	0.63	1
HCQ	Naive B	STK38	-0.015	0.79	1
HCQ	Naive B	STK38L	-0.011	0.87	1
HCQ	Naive B	STK39	0.14	0.16	1
HCQ	Naive B	STK4	0.011	0.75	1
HCQ	Naive B	STK40	0.046	0.39	1
HCQ	Naive B	STKLD1	-0.23	0.26	1
HCQ	Naive B	STMN1	0.0083	0.91	1
HCQ	Naive B	STMN3	0.069	0.53	1
HCQ	Naive B	STOM	-0.039	0.64	1
HCQ	Naive B	STOML1	0.068	0.37	1
HCQ	Naive B	STOML2	-0.014	0.66	1
HCQ	Naive B	STOX1	-0.15	0.76	1
HCQ	Naive B	STPG1	-0.053	0.63	1
HCQ	Naive B	STPG2	-0.057	0.78	1
HCQ	Naive B	STRA13	-0.024	0.63	1
HCQ	Naive B	STRADA	-0.015	0.59	1
HCQ	Naive B	STRADB	0.019	0.78	1
HCQ	Naive B	STRAP	0.0018	0.96	1
HCQ	Naive B	STRBP	0.041	0.3	1
HCQ	Naive B	STRIP1	0.016	0.65	1
HCQ	Naive B	STRN	-0.068	0.1	1
HCQ	Naive B	STRN3	-0.012	0.88	1
HCQ	Naive B	STRN4	0.021	0.63	1
HCQ	Naive B	STS	-0.034	0.69	1
HCQ	Naive B	STT3A	0.0045	0.91	1
HCQ	Naive B	STT3B	-0.01	0.8	1
HCQ	Naive B	STUB1	0.02	0.73	1
HCQ	Naive B	STX10	0.03	0.5	1
HCQ	Naive B	STX11	-0.24	0.28	1
HCQ	Naive B	STX12	-0.044	0.19	1
HCQ	Naive B	STX16	0.024	0.65	1
HCQ	Naive B	STX17	-0.024	0.6	1
HCQ	Naive B	STX18	-0.057	0.16	1
HCQ	Naive B	STX18-AS1	-0.018	0.85	1
HCQ	Naive B	STX1A	0.29	0.2	1
HCQ	Naive B	STX2	0.0043	0.94	1
HCQ	Naive B	STX3	0.12	0.14	1
HCQ	Naive B	STX4	-0.019	0.64	1
HCQ	Naive B	STX5	-0.033	0.52	1
HCQ	Naive B	STX6	-0.0014	0.98	1
HCQ	Naive B	STX7	-0.021	0.65	1
HCQ	Naive B	STX8	-0.041	0.36	1
HCQ	Naive B	STXBP2	0.013	0.74	1
HCQ	Naive B	STXBP3	0.033	0.38	1
HCQ	Naive B	STXBP4	0.049	0.62	1
HCQ	Naive B	STXBP5	0.079	0.26	1
HCQ	Naive B	STXBP5-AS1	0.23	0.36	1
HCQ	Naive B	STYX	-0.014	0.81	1
HCQ	Naive B	STYXL1	0.011	0.86	1
HCQ	Naive B	SUB1	-0.013	0.83	1
HCQ	Naive B	SUCLA2	0.029	0.56	1
HCQ	Naive B	SUCLG1	-0.049	0.24	1
HCQ	Naive B	SUCLG2	-0.065	0.15	1
HCQ	Naive B	SUCLG2-AS1	0.081	0.56	1
HCQ	Naive B	SUCO	0.0033	0.94	1
HCQ	Naive B	SUDS3	0.061	0.094	1
HCQ	Naive B	SUFU	0.089	0.18	1
HCQ	Naive B	SUGCT	0.092	0.73	1
HCQ	Naive B	SUGP1	0.049	0.13	1
HCQ	Naive B	SUGP2	0.046	0.46	1
HCQ	Naive B	SUGT1	-0.011	0.76	1
HCQ	Naive B	SUGT1P3	0.15	0.2	1
HCQ	Naive B	SULF2	-0.23	0.17	1
HCQ	Naive B	SULT1A1	0.057	0.81	1
HCQ	Naive B	SUMF1	-0.034	0.55	1
HCQ	Naive B	SUMF2	-0.034	0.45	1
HCQ	Naive B	SUMO1	-0.0084	0.84	1
HCQ	Naive B	SUMO1P3	-0.00037	1	1
HCQ	Naive B	SUMO2	-0.036	0.41	1
HCQ	Naive B	SUMO3	-0.086	0.14	1
HCQ	Naive B	SUMO4	0.049	0.77	1
HCQ	Naive B	SUN1	-0.0012	0.98	1
HCQ	Naive B	SUN2	0.034	0.52	1
HCQ	Naive B	SUOX	-0.28	0.099	1
HCQ	Naive B	SUPT16H	-0.017	0.59	1
HCQ	Naive B	SUPT20H	-0.03	0.43	1
HCQ	Naive B	SUPT3H	0.046	0.57	1
HCQ	Naive B	SUPT4H1	-0.046	0.3	1
HCQ	Naive B	SUPT5H	0.026	0.54	1
HCQ	Naive B	SUPT6H	-0.063	0.4	1
HCQ	Naive B	SUPT7L	0.017	0.66	1
HCQ	Naive B	SUPV3L1	-0.075	0.11	1
HCQ	Naive B	SURF1	-0.12	0.014	1
HCQ	Naive B	SURF2	0.062	0.25	1
HCQ	Naive B	SURF4	0.012	0.72	1
HCQ	Naive B	SURF6	0.032	0.49	1
HCQ	Naive B	SUSD1	0.007	0.95	1
HCQ	Naive B	SUSD3	-0.025	0.72	1
HCQ	Naive B	SUSD5	-0.21	0.61	1
HCQ	Naive B	SUSD6	0.11	0.0078	1
HCQ	Naive B	SUV39H1	-0.043	0.44	1
HCQ	Naive B	SUV39H2	0.11	0.26	1
HCQ	Naive B	SUV420H1	-0.0039	0.89	1
HCQ	Naive B	SUV420H2	0.033	0.72	1
HCQ	Naive B	SUZ12	0.043	0.27	1
HCQ	Naive B	SUZ12P1	0.021	0.7	1
HCQ	Naive B	SVBP	-0.098	0.12	1
HCQ	Naive B	SVIL	0.026	0.91	1
HCQ	Naive B	SVIL-AS1	-0.28	0.11	1
HCQ	Naive B	SVILP1	0.22	0.2	1
HCQ	Naive B	SVIP	0.05	0.44	1
HCQ	Naive B	SWAP70	0.0008	0.98	1
HCQ	Naive B	SWI5	-0.035	0.55	1
HCQ	Naive B	SWSAP1	0.0096	0.86	1
HCQ	Naive B	SWT1	0.078	0.26	1
HCQ	Naive B	SYAP1	-0.022	0.56	1
HCQ	Naive B	SYBU	0.18	0.46	1
HCQ	Naive B	SYCP2	0.33	0.18	1
HCQ	Naive B	SYCP3	0.16	0.24	1
HCQ	Naive B	SYDE2	-0.13	0.76	1
HCQ	Naive B	SYF2	-0.015	0.74	1
HCQ	Naive B	SYK	-0.076	0.18	1
HCQ	Naive B	SYMPK	-0.019	0.81	1
HCQ	Naive B	SYN3	0.015	0.95	1
HCQ	Naive B	SYNCRIP	-0.014	0.68	1
HCQ	Naive B	SYNE1	0.0081	0.84	1
HCQ	Naive B	SYNE2	0.014	0.88	1
HCQ	Naive B	SYNE3	-0.03	0.71	1
HCQ	Naive B	SYNE4	0.028	0.86	1
HCQ	Naive B	SYNGAP1	0.15	0.21	1
HCQ	Naive B	SYNGR1	0.14	0.19	1
HCQ	Naive B	SYNGR2	-0.035	0.53	1
HCQ	Naive B	SYNGR3	-0.15	0.29	1
HCQ	Naive B	SYNJ1	-0.12	0.18	1
HCQ	Naive B	SYNJ2	-0.3	0.023	1
HCQ	Naive B	SYNJ2BP	0.067	0.28	1
HCQ	Naive B	SYNPO	0.0042	0.97	1
HCQ	Naive B	SYNPO2	-0.17	0.26	1
HCQ	Naive B	SYNRG	-0.044	0.34	1
HCQ	Naive B	SYPL1	-0.0053	0.89	1
HCQ	Naive B	SYS1	0.0039	0.94	1
HCQ	Naive B	SYT1	-0.39	0.3	1
HCQ	Naive B	SYT11	-0.43	0.065	1
HCQ	Naive B	SYT17	-0.17	0.36	1
HCQ	Naive B	SYTL1	0.012	0.8	1
HCQ	Naive B	SYTL2	0.049	0.89	1
HCQ	Naive B	SYTL3	-0.2	0.19	1
HCQ	Naive B	SYVN1	0.051	0.36	1
HCQ	Naive B	SZRD1	0.0032	0.94	1
HCQ	Naive B	SZT2	0.043	0.54	1
HCQ	Naive B	TAB1	0.027	0.65	1
HCQ	Naive B	TAB2	0.029	0.69	1
HCQ	Naive B	TAB3	-0.042	0.67	1
HCQ	Naive B	TACC1	-0.031	0.61	1
HCQ	Naive B	TACC3	0.004	0.93	1
HCQ	Naive B	TACO1	-0.0056	0.91	1
HCQ	Naive B	TADA1	-0.029	0.54	1
HCQ	Naive B	TADA2A	0.024	0.6	1
HCQ	Naive B	TADA2B	-0.0025	0.96	1
HCQ	Naive B	TADA3	0.053	0.2	1
HCQ	Naive B	TAF1	-0.041	0.61	1
HCQ	Naive B	TAF10	-0.037	0.48	1
HCQ	Naive B	TAF11	-0.037	0.31	1
HCQ	Naive B	TAF12	-0.04	0.33	1
HCQ	Naive B	TAF15	-0.026	0.74	1
HCQ	Naive B	TAF1A	0.053	0.26	1
HCQ	Naive B	TAF1A-AS1	-0.082	0.59	1
HCQ	Naive B	TAF1B	-0.068	0.2	1
HCQ	Naive B	TAF1C	0.0028	0.96	1
HCQ	Naive B	TAF1D	-0.0029	0.95	1
HCQ	Naive B	TAF2	-0.022	0.54	1
HCQ	Naive B	TAF3	0.022	0.52	1
HCQ	Naive B	TAF4	0.04	0.62	1
HCQ	Naive B	TAF4B	0.024	0.74	1
HCQ	Naive B	TAF5	-0.038	0.49	1
HCQ	Naive B	TAF5L	0.089	0.41	1
HCQ	Naive B	TAF6	0.08	0.056	1
HCQ	Naive B	TAF6L	0.0017	0.97	1
HCQ	Naive B	TAF7	0.059	0.072	1
HCQ	Naive B	TAF8	0.043	0.36	1
HCQ	Naive B	TAF9	-0.029	0.5	1
HCQ	Naive B	TAF9B	-0.016	0.84	1
HCQ	Naive B	TAGAP	0.089	0.071	1
HCQ	Naive B	TAGLN	-0.19	0.19	1
HCQ	Naive B	TAGLN2	-0.014	0.79	1
HCQ	Naive B	TALDO1	-0.057	0.31	1
HCQ	Naive B	TAMM41	-0.037	0.58	1
HCQ	Naive B	TANC2	-0.094	0.46	1
HCQ	Naive B	TANGO2	-0.059	0.22	1
HCQ	Naive B	TANGO6	-0.014	0.79	1
HCQ	Naive B	TANK	-0.028	0.51	1
HCQ	Naive B	TAOK1	0.0087	0.91	1
HCQ	Naive B	TAOK2	-0.0069	0.93	1
HCQ	Naive B	TAOK3	-0.021	0.51	1
HCQ	Naive B	TAP1	-0.029	0.61	1
HCQ	Naive B	TAP2	-0.11	0.26	1
HCQ	Naive B	TAPBP	0.018	0.54	1
HCQ	Naive B	TAPBPL	-0.035	0.49	1
HCQ	Naive B	TAPT1	0.078	0.46	1
HCQ	Naive B	TAPT1-AS1	0.11	0.3	1
HCQ	Naive B	TARBP1	-0.0011	0.99	1
HCQ	Naive B	TARBP2	0.017	0.69	1
HCQ	Naive B	TARDBP	0.019	0.6	1
HCQ	Naive B	TARS	0.082	0.11	1
HCQ	Naive B	TARS2	-0.043	0.22	1
HCQ	Naive B	TARSL2	-0.1	0.11	1
HCQ	Naive B	TAS1R3	-0.49	0.22	1
HCQ	Naive B	TAS2R43	-0.053	0.84	1
HCQ	Naive B	TAS2R5	-0.0079	0.97	1
HCQ	Naive B	TASP1	0.053	0.26	1
HCQ	Naive B	TAT-AS1	0.37	0.015	1
HCQ	Naive B	TATDN1	-0.0055	0.91	1
HCQ	Naive B	TATDN2	-0.0096	0.89	1
HCQ	Naive B	TATDN3	-0.044	0.22	1
HCQ	Naive B	TAX1BP1	0.011	0.77	1
HCQ	Naive B	TAZ	0.02	0.59	1
HCQ	Naive B	TBC1D1	-0.029	0.61	1
HCQ	Naive B	TBC1D10A	0.07	0.15	1
HCQ	Naive B	TBC1D10B	0.048	0.42	1
HCQ	Naive B	TBC1D10C	0.0028	0.95	1
HCQ	Naive B	TBC1D12	-0.3	0.24	1
HCQ	Naive B	TBC1D13	0.0014	0.97	1
HCQ	Naive B	TBC1D14	0.021	0.77	1
HCQ	Naive B	TBC1D15	-0.04	0.24	1
HCQ	Naive B	TBC1D16	-0.21	0.41	1
HCQ	Naive B	TBC1D17	-0.019	0.65	1
HCQ	Naive B	TBC1D19	0.048	0.55	1
HCQ	Naive B	TBC1D2	0.011	0.91	1
HCQ	Naive B	TBC1D20	-0.0028	0.94	1
HCQ	Naive B	TBC1D22A	-0.062	0.11	1
HCQ	Naive B	TBC1D22A-AS1	-0.024	0.85	1
HCQ	Naive B	TBC1D22B	-0.13	0.054	1
HCQ	Naive B	TBC1D23	0.047	0.21	1
HCQ	Naive B	TBC1D24	0.13	0.11	1
HCQ	Naive B	TBC1D25	-0.055	0.18	1
HCQ	Naive B	TBC1D2B	0.066	0.48	1
HCQ	Naive B	TBC1D31	-0.026	0.7	1
HCQ	Naive B	TBC1D32	-0.097	0.2	1
HCQ	Naive B	TBC1D4	0.26	0.45	1
HCQ	Naive B	TBC1D5	-0.027	0.54	1
HCQ	Naive B	TBC1D7	-0.044	0.44	1
HCQ	Naive B	TBC1D8	0.027	0.8	1
HCQ	Naive B	TBC1D8B	0.26	0.18	1
HCQ	Naive B	TBC1D9	0.083	0.42	1
HCQ	Naive B	TBC1D9B	-0.063	0.31	1
HCQ	Naive B	TBCA	-0.056	0.23	1
HCQ	Naive B	TBCB	-0.065	0.21	1
HCQ	Naive B	TBCC	-0.0086	0.84	1
HCQ	Naive B	TBCCD1	0.011	0.8	1
HCQ	Naive B	TBCD	-0.11	0.076	1
HCQ	Naive B	TBCE	0.016	0.77	1
HCQ	Naive B	TBCEL	-0.012	0.85	1
HCQ	Naive B	TBCK	0.038	0.48	1
HCQ	Naive B	TBK1	-0.065	0.16	1
HCQ	Naive B	TBKBP1	-0.47	0.15	1
HCQ	Naive B	TBL1X	-0.0044	0.92	1
HCQ	Naive B	TBL1XR1	0.051	0.31	1
HCQ	Naive B	TBL2	0.029	0.48	1
HCQ	Naive B	TBL3	0.02	0.65	1
HCQ	Naive B	TBP	-0.029	0.37	1
HCQ	Naive B	TBPL1	-0.00097	0.98	1
HCQ	Naive B	TBRG1	-0.009	0.77	1
HCQ	Naive B	TBRG4	0.036	0.22	1
HCQ	Naive B	TBX19	-0.038	0.68	1
HCQ	Naive B	TBX21	-0.43	0.2	1
HCQ	Naive B	TBX6	0.011	0.95	1
HCQ	Naive B	TBXA2R	0.092	0.41	1
HCQ	Naive B	TBXAS1	-0.22	0.27	1
HCQ	Naive B	TC2N	0.5	0.094	1
HCQ	Naive B	TCAF1	-0.054	0.4	1
HCQ	Naive B	TCAF2	0.072	0.52	1
HCQ	Naive B	TCAIM	-0.076	0.22	1
HCQ	Naive B	TCEA1	-0.055	0.2	1
HCQ	Naive B	TCEA2	-0.034	0.52	1
HCQ	Naive B	TCEAL1	0.048	0.43	1
HCQ	Naive B	TCEAL3	0.036	0.75	1
HCQ	Naive B	TCEAL4	0.039	0.68	1
HCQ	Naive B	TCEAL8	0.034	0.5	1
HCQ	Naive B	TCEANC	0.014	0.77	1
HCQ	Naive B	TCEANC2	0.025	0.62	1
HCQ	Naive B	TCEB1	-0.043	0.42	1
HCQ	Naive B	TCEB2	-0.026	0.62	1
HCQ	Naive B	TCEB3	0.046	0.46	1
HCQ	Naive B	TCEB3-AS1	0.027	0.78	1
HCQ	Naive B	TCERG1	0.0017	0.95	1
HCQ	Naive B	TCF12	0.02	0.61	1
HCQ	Naive B	TCF19	0.12	0.067	1
HCQ	Naive B	TCF20	-0.03	0.78	1
HCQ	Naive B	TCF25	-0.029	0.33	1
HCQ	Naive B	TCF3	0.075	0.2	1
HCQ	Naive B	TCF4	-0.011	0.81	1
HCQ	Naive B	TCF7	0.19	0.48	1
HCQ	Naive B	TCF7L1	0.5	0.013	1
HCQ	Naive B	TCFL5	-0.014	0.9	1
HCQ	Naive B	TCHP	-0.015	0.78	1
HCQ	Naive B	TCIRG1	-0.08	0.24	1
HCQ	Naive B	TCL1A	0.031	0.77	1
HCQ	Naive B	TCL1B	0.28	0.22	1
HCQ	Naive B	TCL6	0.26	0.13	1
HCQ	Naive B	TCOF1	-0.029	0.54	1
HCQ	Naive B	TCONS_00029157	-0.13	0.6	1
HCQ	Naive B	TCP1	0.036	0.22	1
HCQ	Naive B	TCP10L	-0.13	0.52	1
HCQ	Naive B	TCP11L1	-0.17	0.044	1
HCQ	Naive B	TCP11L2	-0.04	0.56	1
HCQ	Naive B	TCTA	-0.048	0.25	1
HCQ	Naive B	TCTEX1D2	-0.042	0.74	1
HCQ	Naive B	TCTN1	0.082	0.41	1
HCQ	Naive B	TCTN2	-0.057	0.63	1
HCQ	Naive B	TCTN3	-0.029	0.47	1
HCQ	Naive B	TDG	0.052	0.29	1
HCQ	Naive B	TDP1	-0.041	0.32	1
HCQ	Naive B	TDP2	0.027	0.49	1
HCQ	Naive B	TDRD1	-1.1	0.027	1
HCQ	Naive B	TDRD3	0.044	0.38	1
HCQ	Naive B	TDRD7	-0.0041	0.95	1
HCQ	Naive B	TDRD9	0.44	0.28	1
HCQ	Naive B	TDRKH	0.087	0.17	1
HCQ	Naive B	TEAD2	0.098	0.49	1
HCQ	Naive B	TEC	-0.14	0.21	1
HCQ	Naive B	TECPR1	-0.031	0.74	1
HCQ	Naive B	TECPR2	-0.03	0.76	1
HCQ	Naive B	TECR	0.021	0.55	1
HCQ	Naive B	TEF	0.0015	0.99	1
HCQ	Naive B	TEFM	-0.0094	0.85	1
HCQ	Naive B	TEKT4P2	0.57	0.091	1
HCQ	Naive B	TELO2	0.07	0.19	1
HCQ	Naive B	TEP1	-0.077	0.37	1
HCQ	Naive B	TERF1	0.0072	0.86	1
HCQ	Naive B	TERF2	-0.023	0.66	1
HCQ	Naive B	TERF2IP	-0.0061	0.87	1
HCQ	Naive B	TES	-0.015	0.7	1
HCQ	Naive B	TESK1	0.083	0.26	1
HCQ	Naive B	TESK2	0.04	0.66	1
HCQ	Naive B	TESPA1	-0.014	0.83	1
HCQ	Naive B	TET1	-0.26	0.059	1
HCQ	Naive B	TET2	-0.086	0.21	1
HCQ	Naive B	TET3	-0.015	0.88	1
HCQ	Naive B	TEX10	-0.029	0.5	1
HCQ	Naive B	TEX2	-0.1	0.22	1
HCQ	Naive B	TEX21P	-0.24	0.17	1
HCQ	Naive B	TEX22	0.0095	0.95	1
HCQ	Naive B	TEX261	0.085	0.044	1
HCQ	Naive B	TEX264	0.0091	0.82	1
HCQ	Naive B	TEX30	0.011	0.86	1
HCQ	Naive B	TEX9	0.077	0.84	1
HCQ	Naive B	TFAM	0.05	0.21	1
HCQ	Naive B	TFAP2E	-0.17	0.19	1
HCQ	Naive B	TFAP4	0.062	0.63	1
HCQ	Naive B	TFB1M	0.035	0.51	1
HCQ	Naive B	TFB2M	0.035	0.42	1
HCQ	Naive B	TFCP2	-0.023	0.68	1
HCQ	Naive B	TFDP1	-0.092	0.12	1
HCQ	Naive B	TFDP2	0.032	0.54	1
HCQ	Naive B	TFE3	0.025	0.63	1
HCQ	Naive B	TFEB	-0.042	0.61	1
HCQ	Naive B	TFEC	-0.28	0.46	1
HCQ	Naive B	TFG	0.0024	0.95	1
HCQ	Naive B	TFIP11	0.015	0.69	1
HCQ	Naive B	TFPT	-0.027	0.69	1
HCQ	Naive B	TFR2	-0.098	0.48	1
HCQ	Naive B	TFRC	0.063	0.42	1
HCQ	Naive B	TGDS	0.078	0.16	1
HCQ	Naive B	TGFB1	0.028	0.62	1
HCQ	Naive B	TGFB2	-0.13	0.64	1
HCQ	Naive B	TGFB3	-0.0025	0.99	1
HCQ	Naive B	TGFBR1	-0.14	0.12	1
HCQ	Naive B	TGFBR2	0.0035	0.94	1
HCQ	Naive B	TGFBRAP1	-0.083	0.017	1
HCQ	Naive B	TGIF1	-0.087	0.2	1
HCQ	Naive B	TGIF2	0.0067	0.87	1
HCQ	Naive B	TGM2	-0.57	0.19	1
HCQ	Naive B	TGOLN2	-0.024	0.59	1
HCQ	Naive B	TGS1	0.016	0.68	1
HCQ	Naive B	THADA	0.051	0.38	1
HCQ	Naive B	THAP1	0.028	0.5	1
HCQ	Naive B	THAP11	-0.013	0.78	1
HCQ	Naive B	THAP2	-0.024	0.7	1
HCQ	Naive B	THAP3	0.014	0.75	1
HCQ	Naive B	THAP4	-0.0057	0.92	1
HCQ	Naive B	THAP5	0.063	0.53	1
HCQ	Naive B	THAP6	0.064	0.19	1
HCQ	Naive B	THAP7	0.022	0.64	1
HCQ	Naive B	THAP7-AS1	-0.07	0.61	1
HCQ	Naive B	THAP8	-0.05	0.52	1
HCQ	Naive B	THAP9	0.16	0.066	1
HCQ	Naive B	THAP9-AS1	-0.021	0.71	1
HCQ	Naive B	THBS3	-0.19	0.036	1
HCQ	Naive B	THBS4	-0.027	0.9	1
HCQ	Naive B	THEM4	-0.026	0.8	1
HCQ	Naive B	THEM6	0.041	0.56	1
HCQ	Naive B	THEMIS2	-0.44	0.059	1
HCQ	Naive B	THG1L	0.011	0.87	1
HCQ	Naive B	THNSL1	0.12	0.16	1
HCQ	Naive B	THNSL2	-0.28	0.26	1
HCQ	Naive B	THOC1	0.019	0.64	1
HCQ	Naive B	THOC2	0.00049	0.99	1
HCQ	Naive B	THOC3	0.1	0.34	1
HCQ	Naive B	THOC5	-0.047	0.19	1
HCQ	Naive B	THOC6	-0.011	0.75	1
HCQ	Naive B	THOC7	-0.036	0.43	1
HCQ	Naive B	THOP1	0.023	0.67	1
HCQ	Naive B	THRA	0.071	0.46	1
HCQ	Naive B	THRAP3	-0.036	0.28	1
HCQ	Naive B	THRB	0.21	0.42	1
HCQ	Naive B	THRIL	-0.0039	0.96	1
HCQ	Naive B	THTPA	0.04	0.35	1
HCQ	Naive B	THUMPD1	-0.021	0.52	1
HCQ	Naive B	THUMPD2	0.0039	0.94	1
HCQ	Naive B	THUMPD3	-0.026	0.61	1
HCQ	Naive B	THUMPD3-AS1	0.029	0.67	1
HCQ	Naive B	THYN1	0.027	0.5	1
HCQ	Naive B	TIA1	0.022	0.54	1
HCQ	Naive B	TIAF1	-0.0024	0.99	1
HCQ	Naive B	TIAL1	-0.016	0.74	1
HCQ	Naive B	TIAM2	-0.1	0.6	1
HCQ	Naive B	TICAM1	0.024	0.69	1
HCQ	Naive B	TIFA	0.018	0.86	1
HCQ	Naive B	TIGAR	-0.031	0.69	1
HCQ	Naive B	TIGD1	0.04	0.6	1
HCQ	Naive B	TIGD2	0.029	0.76	1
HCQ	Naive B	TIGD3	-0.022	0.88	1
HCQ	Naive B	TIGD5	-0.03	0.79	1
HCQ	Naive B	TIGD6	-0.046	0.52	1
HCQ	Naive B	TIGD7	0.055	0.34	1
HCQ	Naive B	TIGIT	-0.075	0.73	1
HCQ	Naive B	TIMELESS	0.062	0.32	1
HCQ	Naive B	TIMM10	-0.042	0.49	1
HCQ	Naive B	TIMM10B	0.073	0.067	1
HCQ	Naive B	TIMM13	0.016	0.79	1
HCQ	Naive B	TIMM17A	-0.0062	0.9	1
HCQ	Naive B	TIMM17B	-0.018	0.72	1
HCQ	Naive B	TIMM21	0.012	0.78	1
HCQ	Naive B	TIMM22	-0.0032	0.93	1
HCQ	Naive B	TIMM23	-0.033	0.41	1
HCQ	Naive B	TIMM23B	0.0011	0.98	1
HCQ	Naive B	TIMM44	-0.0003	1	1
HCQ	Naive B	TIMM50	-0.011	0.79	1
HCQ	Naive B	TIMM8A	0.035	0.58	1
HCQ	Naive B	TIMM8B	0.0072	0.89	1
HCQ	Naive B	TIMM9	0.041	0.41	1
HCQ	Naive B	TIMMDC1	-0.033	0.37	1
HCQ	Naive B	TIMP1	-0.37	0.14	1
HCQ	Naive B	TIMP2	0.032	0.87	1
HCQ	Naive B	TIMP3	0.28	0.36	1
HCQ	Naive B	TINF2	0.0003	0.99	1
HCQ	Naive B	TIPARP	0.058	0.48	1
HCQ	Naive B	TIPARP-AS1	0.039	0.85	1
HCQ	Naive B	TIPIN	0.054	0.56	1
HCQ	Naive B	TIPRL	0.015	0.74	1
HCQ	Naive B	TIRAP	0.046	0.5	1
HCQ	Naive B	TJAP1	0.0056	0.91	1
HCQ	Naive B	TJP2	-0.095	0.59	1
HCQ	Naive B	TJP3	-0.025	0.91	1
HCQ	Naive B	TK1	0.12	0.38	1
HCQ	Naive B	TK2	-0.16	0.15	1
HCQ	Naive B	TKFC	-0.017	0.69	1
HCQ	Naive B	TKT	-0.057	0.41	1
HCQ	Naive B	TLDC1	-0.064	0.37	1
HCQ	Naive B	TLE1	0.087	0.47	1
HCQ	Naive B	TLE2	0.17	0.44	1
HCQ	Naive B	TLE3	-0.036	0.73	1
HCQ	Naive B	TLE4	0.011	0.85	1
HCQ	Naive B	TLE6	-0.056	0.77	1
HCQ	Naive B	TLK1	0.08	0.07	1
HCQ	Naive B	TLK2	0.031	0.38	1
HCQ	Naive B	TLL2	-0.12	0.57	1
HCQ	Naive B	TLN1	-0.033	0.55	1
HCQ	Naive B	TLR1	-0.0053	0.93	1
HCQ	Naive B	TLR10	-0.02	0.74	1
HCQ	Naive B	TLR2	-0.12	0.45	1
HCQ	Naive B	TLR4	0.095	0.59	1
HCQ	Naive B	TLR6	-0.049	0.49	1
HCQ	Naive B	TLR7	0.06	0.44	1
HCQ	Naive B	TLR9	-0.18	0.056	1
HCQ	Naive B	TM2D1	0.023	0.51	1
HCQ	Naive B	TM2D2	-0.059	0.18	1
HCQ	Naive B	TM2D3	-0.0018	0.97	1
HCQ	Naive B	TM6SF1	0.083	0.71	1
HCQ	Naive B	TM7SF2	0.006	0.92	1
HCQ	Naive B	TM7SF3	-0.0081	0.82	1
HCQ	Naive B	TM9SF1	-0.03	0.39	1
HCQ	Naive B	TM9SF2	-0.046	0.32	1
HCQ	Naive B	TM9SF3	0.013	0.76	1
HCQ	Naive B	TM9SF4	0.045	0.37	1
HCQ	Naive B	TMA16	0.04	0.34	1
HCQ	Naive B	TMA7	-0.025	0.64	1
HCQ	Naive B	TMBIM1	-0.036	0.39	1
HCQ	Naive B	TMBIM4	-0.048	0.28	1
HCQ	Naive B	TMBIM6	-0.0014	0.97	1
HCQ	Naive B	TMC6	0.012	0.8	1
HCQ	Naive B	TMC8	0.099	0.078	1
HCQ	Naive B	TMCC1	-0.0067	0.93	1
HCQ	Naive B	TMCC1-AS1	0.13	0.45	1
HCQ	Naive B	TMCC2	0.042	0.84	1
HCQ	Naive B	TMCC3	0.067	0.45	1
HCQ	Naive B	TMCO1	-0.016	0.7	1
HCQ	Naive B	TMCO3	-0.081	0.23	1
HCQ	Naive B	TMCO4	0.051	0.39	1
HCQ	Naive B	TMCO6	0.03	0.5	1
HCQ	Naive B	TMED1	-0.071	0.18	1
HCQ	Naive B	TMED10	-0.043	0.22	1
HCQ	Naive B	TMED10P1	0.23	0.11	1
HCQ	Naive B	TMED2	-0.036	0.32	1
HCQ	Naive B	TMED3	0.038	0.47	1
HCQ	Naive B	TMED4	-0.24	0.012	1
HCQ	Naive B	TMED5	0.11	0.058	1
HCQ	Naive B	TMED6	0.19	0.35	1
HCQ	Naive B	TMED7	-0.0025	0.96	1
HCQ	Naive B	TMED8	-0.0043	0.96	1
HCQ	Naive B	TMED9	-0.033	0.67	1
HCQ	Naive B	TMEM101	-0.028	0.53	1
HCQ	Naive B	TMEM102	0.0076	0.9	1
HCQ	Naive B	TMEM104	0.1	0.15	1
HCQ	Naive B	TMEM106A	0.09	0.11	1
HCQ	Naive B	TMEM106B	0.053	0.35	1
HCQ	Naive B	TMEM106C	0.022	0.63	1
HCQ	Naive B	TMEM107	-0.041	0.57	1
HCQ	Naive B	TMEM109	0.0062	0.86	1
HCQ	Naive B	TMEM11	-0.059	0.21	1
HCQ	Naive B	TMEM110	-0.13	0.12	1
HCQ	Naive B	TMEM115	0.011	0.81	1
HCQ	Naive B	TMEM116	0.079	0.3	1
HCQ	Naive B	TMEM117	-0.1	0.26	1
HCQ	Naive B	TMEM120A	-0.017	0.75	1
HCQ	Naive B	TMEM120B	0.045	0.53	1
HCQ	Naive B	TMEM121	0.12	0.53	1
HCQ	Naive B	TMEM123	0.026	0.67	1
HCQ	Naive B	TMEM126A	0.0065	0.91	1
HCQ	Naive B	TMEM126B	-0.018	0.69	1
HCQ	Naive B	TMEM127	-0.013	0.77	1
HCQ	Naive B	TMEM128	-0.066	0.099	1
HCQ	Naive B	TMEM129	0.0046	0.92	1
HCQ	Naive B	TMEM131	-0.015	0.74	1
HCQ	Naive B	TMEM133	0.1	0.65	1
HCQ	Naive B	TMEM134	-0.0024	0.96	1
HCQ	Naive B	TMEM135	-0.078	0.27	1
HCQ	Naive B	TMEM138	-0.014	0.65	1
HCQ	Naive B	TMEM140	-0.054	0.43	1
HCQ	Naive B	TMEM141	0.006	0.92	1
HCQ	Naive B	TMEM143	0.053	0.34	1
HCQ	Naive B	TMEM147	-0.0033	0.94	1
HCQ	Naive B	TMEM147-AS1	-0.007	0.92	1
HCQ	Naive B	TMEM14A	-0.044	0.61	1
HCQ	Naive B	TMEM14B	-0.019	0.61	1
HCQ	Naive B	TMEM14C	-0.091	0.17	1
HCQ	Naive B	TMEM14E	0.084	0.69	1
HCQ	Naive B	TMEM150A	0.04	0.43	1
HCQ	Naive B	TMEM154	-0.02	0.65	1
HCQ	Naive B	TMEM156	-0.001	0.98	1
HCQ	Naive B	TMEM159	-0.063	0.38	1
HCQ	Naive B	TMEM160	-0.037	0.67	1
HCQ	Naive B	TMEM161A	0.038	0.45	1
HCQ	Naive B	TMEM161B	0.06	0.15	1
HCQ	Naive B	TMEM161B-AS1	0.2	0.012	1
HCQ	Naive B	TMEM164	0.0057	0.95	1
HCQ	Naive B	TMEM165	-0.031	0.31	1
HCQ	Naive B	TMEM167A	0.072	0.078	1
HCQ	Naive B	TMEM167B	0.014	0.77	1
HCQ	Naive B	TMEM168	0.012	0.8	1
HCQ	Naive B	TMEM169	-0.067	0.6	1
HCQ	Naive B	TMEM170A	0.0092	0.82	1
HCQ	Naive B	TMEM170B	-0.078	0.62	1
HCQ	Naive B	TMEM175	0.021	0.66	1
HCQ	Naive B	TMEM177	0.0014	0.98	1
HCQ	Naive B	TMEM179B	-0.068	0.092	1
HCQ	Naive B	TMEM18	0.019	0.65	1
HCQ	Naive B	TMEM180	0.092	0.38	1
HCQ	Naive B	TMEM181	0.035	0.57	1
HCQ	Naive B	TMEM182	-0.13	0.17	1
HCQ	Naive B	TMEM183A	-0.037	0.23	1
HCQ	Naive B	TMEM184B	0.017	0.78	1
HCQ	Naive B	TMEM184C	0.026	0.47	1
HCQ	Naive B	TMEM185A	0.00053	0.99	1
HCQ	Naive B	TMEM185B	-0.0016	0.97	1
HCQ	Naive B	TMEM186	0.088	0.075	1
HCQ	Naive B	TMEM187	0.028	0.76	1
HCQ	Naive B	TMEM189	-0.051	0.33	1
HCQ	Naive B	TMEM19	-0.017	0.58	1
HCQ	Naive B	TMEM191A	0.019	0.86	1
HCQ	Naive B	TMEM191B	-0.33	0.31	1
HCQ	Naive B	TMEM192	-0.007	0.83	1
HCQ	Naive B	TMEM198B	-0.025	0.72	1
HCQ	Naive B	TMEM199	-0.0071	0.82	1
HCQ	Naive B	TMEM2	0.025	0.79	1
HCQ	Naive B	TMEM201	0.18	0.074	1
HCQ	Naive B	TMEM203	-0.0095	0.8	1
HCQ	Naive B	TMEM204	-0.13	0.74	1
HCQ	Naive B	TMEM205	0.031	0.49	1
HCQ	Naive B	TMEM206	0.021	0.62	1
HCQ	Naive B	TMEM208	-0.045	0.32	1
HCQ	Naive B	TMEM209	-0.023	0.55	1
HCQ	Naive B	TMEM214	0.0049	0.89	1
HCQ	Naive B	TMEM216	-0.066	0.22	1
HCQ	Naive B	TMEM218	-0.0048	0.91	1
HCQ	Naive B	TMEM219	-0.036	0.37	1
HCQ	Naive B	TMEM220	0.006	0.96	1
HCQ	Naive B	TMEM220-AS1	0.17	0.41	1
HCQ	Naive B	TMEM222	-0.0082	0.84	1
HCQ	Naive B	TMEM223	0.072	0.11	1
HCQ	Naive B	TMEM229B	0.038	0.66	1
HCQ	Naive B	TMEM230	-0.0082	0.8	1
HCQ	Naive B	TMEM231	-0.51	0.027	1
HCQ	Naive B	TMEM232	0.11	0.68	1
HCQ	Naive B	TMEM234	8.30E-05	1	1
HCQ	Naive B	TMEM237	0.15	0.16	1
HCQ	Naive B	TMEM238	0.19	0.22	1
HCQ	Naive B	TMEM241	0.0041	0.93	1
HCQ	Naive B	TMEM242	-0.13	0.03	1
HCQ	Naive B	TMEM243	0.04	0.31	1
HCQ	Naive B	TMEM245	-0.037	0.41	1
HCQ	Naive B	TMEM248	-0.02	0.51	1
HCQ	Naive B	TMEM25	0.14	0.028	1
HCQ	Naive B	TMEM251	-0.055	0.18	1
HCQ	Naive B	TMEM254	-0.065	0.18	1
HCQ	Naive B	TMEM254-AS1	0.1	0.58	1
HCQ	Naive B	TMEM255B	-0.6	0.11	1
HCQ	Naive B	TMEM256	0.045	0.56	1
HCQ	Naive B	TMEM258	-0.0089	0.89	1
HCQ	Naive B	TMEM259	0.011	0.83	1
HCQ	Naive B	TMEM260	-0.005	0.9	1
HCQ	Naive B	TMEM261	0.032	0.56	1
HCQ	Naive B	TMEM263	-0.018	0.78	1
HCQ	Naive B	TMEM265	0.3	0.049	1
HCQ	Naive B	TMEM30A	-0.016	0.72	1
HCQ	Naive B	TMEM33	-0.044	0.32	1
HCQ	Naive B	TMEM38A	0.17	0.099	1
HCQ	Naive B	TMEM38B	0.03	0.61	1
HCQ	Naive B	TMEM39A	-0.058	0.13	1
HCQ	Naive B	TMEM39B	-0.023	0.77	1
HCQ	Naive B	TMEM41A	-0.055	0.23	1
HCQ	Naive B	TMEM41B	0.058	0.24	1
HCQ	Naive B	TMEM42	-0.03	0.65	1
HCQ	Naive B	TMEM43	-0.0095	0.81	1
HCQ	Naive B	TMEM44	-0.38	0.05	1
HCQ	Naive B	TMEM44-AS1	0.011	0.91	1
HCQ	Naive B	TMEM5	-0.027	0.58	1
HCQ	Naive B	TMEM50A	-0.04	0.35	1
HCQ	Naive B	TMEM50B	0.036	0.31	1
HCQ	Naive B	TMEM53	0.019	0.85	1
HCQ	Naive B	TMEM55A	0.0039	0.95	1
HCQ	Naive B	TMEM55B	0.0021	0.94	1
HCQ	Naive B	TMEM56-RWDD3	0.08	0.48	1
HCQ	Naive B	TMEM57	-0.017	0.71	1
HCQ	Naive B	TMEM59	0.0034	0.93	1
HCQ	Naive B	TMEM60	-0.0024	0.97	1
HCQ	Naive B	TMEM62	0.027	0.5	1
HCQ	Naive B	TMEM63A	0.18	0.016	1
HCQ	Naive B	TMEM63B	0.062	0.61	1
HCQ	Naive B	TMEM64	0.05	0.36	1
HCQ	Naive B	TMEM65	-0.15	0.15	1
HCQ	Naive B	TMEM67	0.0084	0.94	1
HCQ	Naive B	TMEM68	0.021	0.66	1
HCQ	Naive B	TMEM69	-0.037	0.34	1
HCQ	Naive B	TMEM70	0.013	0.78	1
HCQ	Naive B	TMEM71	-0.16	0.12	1
HCQ	Naive B	TMEM79	0.05	0.33	1
HCQ	Naive B	TMEM80	0.0086	0.9	1
HCQ	Naive B	TMEM81	-0.043	0.79	1
HCQ	Naive B	TMEM86B	-0.0057	0.96	1
HCQ	Naive B	TMEM87A	-0.0081	0.77	1
HCQ	Naive B	TMEM87B	0.0032	0.95	1
HCQ	Naive B	TMEM8A	0.053	0.31	1
HCQ	Naive B	TMEM8B	0.015	0.88	1
HCQ	Naive B	TMEM9	-0.039	0.44	1
HCQ	Naive B	TMEM91	0.0034	0.98	1
HCQ	Naive B	TMEM97	0.052	0.54	1
HCQ	Naive B	TMEM99	0.13	0.061	1
HCQ	Naive B	TMEM9B	-0.025	0.55	1
HCQ	Naive B	TMEM9B-AS1	0.0068	0.96	1
HCQ	Naive B	TMF1	-0.00073	0.98	1
HCQ	Naive B	TMLHE	-0.035	0.58	1
HCQ	Naive B	TMOD1	-0.044	0.67	1
HCQ	Naive B	TMOD2	0.17	0.075	1
HCQ	Naive B	TMOD3	-0.048	0.18	1
HCQ	Naive B	TMOD4	0.15	0.27	1
HCQ	Naive B	TMPO	0.066	0.11	1
HCQ	Naive B	TMPO-AS1	0.3	0.011	1
HCQ	Naive B	TMPPE	-0.16	0.13	1
HCQ	Naive B	TMPRSS13	0.031	0.84	1
HCQ	Naive B	TMPRSS15	-0.28	0.5	1
HCQ	Naive B	TMSB10	-0.019	0.73	1
HCQ	Naive B	TMSB4X	-0.082	0.1	1
HCQ	Naive B	TMTC3	0.083	0.23	1
HCQ	Naive B	TMTC4	-0.052	0.57	1
HCQ	Naive B	TMUB1	0.034	0.62	1
HCQ	Naive B	TMUB2	0.016	0.59	1
HCQ	Naive B	TMX1	-0.026	0.57	1
HCQ	Naive B	TMX2	0.024	0.52	1
HCQ	Naive B	TMX3	-0.035	0.49	1
HCQ	Naive B	TMX4	-0.00016	1	1
HCQ	Naive B	TNF	-0.055	0.66	1
HCQ	Naive B	TNFAIP1	0.012	0.78	1
HCQ	Naive B	TNFAIP3	0.014	0.87	1
HCQ	Naive B	TNFAIP8	0.055	0.22	1
HCQ	Naive B	TNFAIP8L1	0.024	0.7	1
HCQ	Naive B	TNFAIP8L2	-0.0089	0.9	1
HCQ	Naive B	TNFRSF10A	0.041	0.4	1
HCQ	Naive B	TNFRSF10B	-0.049	0.59	1
HCQ	Naive B	TNFRSF10D	0.055	0.67	1
HCQ	Naive B	TNFRSF13B	-0.13	0.52	1
HCQ	Naive B	TNFRSF13C	-0.036	0.68	1
HCQ	Naive B	TNFRSF14	-0.024	0.56	1
HCQ	Naive B	TNFRSF17	-0.1	0.2	1
HCQ	Naive B	TNFRSF18	0.24	0.26	1
HCQ	Naive B	TNFRSF19	0.33	0.28	1
HCQ	Naive B	TNFRSF1B	-0.24	0.12	1
HCQ	Naive B	TNFRSF21	0.032	0.92	1
HCQ	Naive B	TNFSF10	0.0033	0.97	1
HCQ	Naive B	TNFSF12	-0.026	0.79	1
HCQ	Naive B	TNFSF13	0.053	0.55	1
HCQ	Naive B	TNFSF13B	0.019	0.88	1
HCQ	Naive B	TNFSF15	0.46	0.21	1
HCQ	Naive B	TNFSF4	0.13	0.4	1
HCQ	Naive B	TNFSF8	0.24	0.18	1
HCQ	Naive B	TNFSF9	-0.0024	0.99	1
HCQ	Naive B	TNIK	-0.29	0.12	1
HCQ	Naive B	TNIP1	-0.022	0.66	1
HCQ	Naive B	TNIP2	-0.071	0.33	1
HCQ	Naive B	TNK1	-0.073	0.59	1
HCQ	Naive B	TNK2	0.048	0.6	1
HCQ	Naive B	TNKS	0.013	0.82	1
HCQ	Naive B	TNKS1BP1	-0.19	0.17	1
HCQ	Naive B	TNKS2	0.024	0.53	1
HCQ	Naive B	TNKS2-AS1	-0.11	0.42	1
HCQ	Naive B	TNNI2	0.061	0.63	1
HCQ	Naive B	TNNT3	0.039	0.82	1
HCQ	Naive B	TNPO1	-0.0031	0.93	1
HCQ	Naive B	TNPO2	0.038	0.62	1
HCQ	Naive B	TNPO3	-0.0024	0.95	1
HCQ	Naive B	TNRC18	0.0015	0.99	1
HCQ	Naive B	TNRC6A	-0.045	0.45	1
HCQ	Naive B	TNRC6B	0.036	0.5	1
HCQ	Naive B	TNRC6C	-0.035	0.6	1
HCQ	Naive B	TNRC6C-AS1	0.03	0.66	1
HCQ	Naive B	TNS3	-0.096	0.43	1
HCQ	Naive B	TOB1	-0.086	0.27	1
HCQ	Naive B	TOB1-AS1	0.049	0.66	1
HCQ	Naive B	TOB2	0.026	0.65	1
HCQ	Naive B	TOE1	-0.035	0.49	1
HCQ	Naive B	TOLLIP	-0.033	0.57	1
HCQ	Naive B	TOM1	-0.047	0.39	1
HCQ	Naive B	TOM1L2	0.024	0.69	1
HCQ	Naive B	TOMM20	0.003	0.93	1
HCQ	Naive B	TOMM22	-0.0073	0.85	1
HCQ	Naive B	TOMM34	0.029	0.54	1
HCQ	Naive B	TOMM40	0.046	0.29	1
HCQ	Naive B	TOMM40L	0.0039	0.96	1
HCQ	Naive B	TOMM5	-0.098	0.055	1
HCQ	Naive B	TOMM6	-0.044	0.37	1
HCQ	Naive B	TOMM7	-0.13	0.013	1
HCQ	Naive B	TOMM70A	0.096	0.021	1
HCQ	Naive B	TONSL	0.023	0.82	1
HCQ	Naive B	TOP1	-0.033	0.39	1
HCQ	Naive B	TOP1MT	0.07	0.38	1
HCQ	Naive B	TOP1P1	0.094	0.67	1
HCQ	Naive B	TOP2A	-0.13	0.46	1
HCQ	Naive B	TOP2B	0.027	0.57	1
HCQ	Naive B	TOP3A	-0.011	0.81	1
HCQ	Naive B	TOP3B	0.045	0.39	1
HCQ	Naive B	TOPBP1	-0.018	0.67	1
HCQ	Naive B	TOPORS	0.0091	0.8	1
HCQ	Naive B	TOPORS-AS1	0.029	0.68	1
HCQ	Naive B	TOR1A	-0.033	0.41	1
HCQ	Naive B	TOR1AIP1	-0.027	0.45	1
HCQ	Naive B	TOR1AIP2	-0.001	0.98	1
HCQ	Naive B	TOR1B	-0.074	0.48	1
HCQ	Naive B	TOR2A	0.0097	0.85	1
HCQ	Naive B	TOR3A	-0.04	0.4	1
HCQ	Naive B	TOR4A	-0.0053	0.96	1
HCQ	Naive B	TOX	-0.59	0.14	1
HCQ	Naive B	TOX2	-0.51	0.24	1
HCQ	Naive B	TOX4	0.063	0.035	1
HCQ	Naive B	TP53	-0.011	0.82	1
HCQ	Naive B	TP53BP1	-0.036	0.46	1
HCQ	Naive B	TP53BP2	-0.013	0.81	1
HCQ	Naive B	TP53I11	-0.096	0.3	1
HCQ	Naive B	TP53I13	-0.018	0.78	1
HCQ	Naive B	TP53I3	-0.14	0.36	1
HCQ	Naive B	TP53INP1	0.24	0.1	1
HCQ	Naive B	TP53INP2	0.2	0.35	1
HCQ	Naive B	TP53RK	0.032	0.46	1
HCQ	Naive B	TP53TG1	-0.11	0.035	1
HCQ	Naive B	TP63	-0.057	0.9	1
HCQ	Naive B	TP73-AS1	-0.0048	0.93	1
HCQ	Naive B	TPCN1	0.079	0.21	1
HCQ	Naive B	TPCN2	0.063	0.39	1
HCQ	Naive B	TPD52	-0.0014	0.97	1
HCQ	Naive B	TPD52L2	-0.013	0.69	1
HCQ	Naive B	TPGS1	0.018	0.84	1
HCQ	Naive B	TPGS2	-0.041	0.45	1
HCQ	Naive B	TPI1	-0.057	0.3	1
HCQ	Naive B	TPK1	0.00077	0.99	1
HCQ	Naive B	TPM1	-0.13	0.32	1
HCQ	Naive B	TPM3	-0.061	0.11	1
HCQ	Naive B	TPM3P9	-0.095	0.34	1
HCQ	Naive B	TPM4	-0.069	0.066	1
HCQ	Naive B	TPMT	-0.076	0.33	1
HCQ	Naive B	TPP1	-0.056	0.18	1
HCQ	Naive B	TPP2	0.036	0.44	1
HCQ	Naive B	TPR	0.0096	0.76	1
HCQ	Naive B	TPRA1	0.053	0.49	1
HCQ	Naive B	TPRG1L	0.047	0.34	1
HCQ	Naive B	TPRKB	-0.0096	0.84	1
HCQ	Naive B	TPRN	0.28	0.066	1
HCQ	Naive B	TPST1	-0.081	0.49	1
HCQ	Naive B	TPST2	0.064	0.24	1
HCQ	Naive B	TPT1	-0.041	0.45	1
HCQ	Naive B	TPT1-AS1	0.0091	0.87	1
HCQ	Naive B	TPTE2P5	0.1	0.4	1
HCQ	Naive B	TPX2	-0.1	0.76	1
HCQ	Naive B	TRA2A	0.043	0.42	1
HCQ	Naive B	TRA2B	0.064	0.32	1
HCQ	Naive B	TRABD	0.057	0.42	1
HCQ	Naive B	TRABD2A	0.089	0.53	1
HCQ	Naive B	TRADD	-0.061	0.33	1
HCQ	Naive B	TRAF1	0.09	0.47	1
HCQ	Naive B	TRAF2	0.091	0.065	1
HCQ	Naive B	TRAF3	0.02	0.64	1
HCQ	Naive B	TRAF3IP1	0.021	0.72	1
HCQ	Naive B	TRAF3IP2	-0.0048	0.95	1
HCQ	Naive B	TRAF3IP2-AS1	-0.02	0.73	1
HCQ	Naive B	TRAF3IP3	0.03	0.32	1
HCQ	Naive B	TRAF4	0.039	0.62	1
HCQ	Naive B	TRAF5	0.024	0.69	1
HCQ	Naive B	TRAF6	0.00015	1	1
HCQ	Naive B	TRAF7	0.026	0.66	1
HCQ	Naive B	TRAFD1	-0.081	0.12	1
HCQ	Naive B	TRAIP	-0.015	0.87	1
HCQ	Naive B	TRAK1	-0.016	0.72	1
HCQ	Naive B	TRAK2	-0.031	0.65	1
HCQ	Naive B	TRAM1	0.016	0.67	1
HCQ	Naive B	TRAM2	0.003	0.97	1
HCQ	Naive B	TRAM2-AS1	-0.033	0.68	1
HCQ	Naive B	TRANK1	-0.035	0.71	1
HCQ	Naive B	TRAP1	0.078	0.07	1
HCQ	Naive B	TRAPPC1	-0.013	0.78	1
HCQ	Naive B	TRAPPC10	-0.021	0.71	1
HCQ	Naive B	TRAPPC11	-0.0039	0.92	1
HCQ	Naive B	TRAPPC12	0.051	0.18	1
HCQ	Naive B	TRAPPC13	-0.0016	0.97	1
HCQ	Naive B	TRAPPC2	0.044	0.31	1
HCQ	Naive B	TRAPPC2B	-0.046	0.45	1
HCQ	Naive B	TRAPPC2L	-0.019	0.66	1
HCQ	Naive B	TRAPPC3	-0.067	0.057	1
HCQ	Naive B	TRAPPC4	-0.0064	0.9	1
HCQ	Naive B	TRAPPC5	-0.053	0.4	1
HCQ	Naive B	TRAPPC6A	0.012	0.82	1
HCQ	Naive B	TRAPPC6B	0.077	0.092	1
HCQ	Naive B	TRAPPC8	-0.01	0.83	1
HCQ	Naive B	TRAPPC9	0.036	0.58	1
HCQ	Naive B	TRDMT1	0.11	0.12	1
HCQ	Naive B	TREM1	-0.45	0.16	1
HCQ	Naive B	TREML2	-0.025	0.72	1
HCQ	Naive B	TREML4	1.1	0.098	1
HCQ	Naive B	TRERF1	-0.74	0.1	1
HCQ	Naive B	TREX1	0.017	0.8	1
HCQ	Naive B	TREX2	0.36	0.059	1
HCQ	Naive B	TRG-AS1	-0.018	0.95	1
HCQ	Naive B	TRIAP1	-0.048	0.32	1
HCQ	Naive B	TRIB1	0.014	0.94	1
HCQ	Naive B	TRIB2	-0.00078	0.99	1
HCQ	Naive B	TRIB3	0.036	0.6	1
HCQ	Naive B	TRIM11	-0.0024	0.96	1
HCQ	Naive B	TRIM13	0.039	0.48	1
HCQ	Naive B	TRIM14	-0.024	0.75	1
HCQ	Naive B	TRIM16	0.18	0.17	1
HCQ	Naive B	TRIM17	0.037	0.84	1
HCQ	Naive B	TRIM2	-0.069	0.71	1
HCQ	Naive B	TRIM21	-0.03	0.52	1
HCQ	Naive B	TRIM22	0.031	0.7	1
HCQ	Naive B	TRIM23	-0.0057	0.9	1
HCQ	Naive B	TRIM24	0.095	0.07	1
HCQ	Naive B	TRIM25	0.052	0.57	1
HCQ	Naive B	TRIM26	-0.026	0.58	1
HCQ	Naive B	TRIM27	0.00013	1	1
HCQ	Naive B	TRIM28	0.04	0.2	1
HCQ	Naive B	TRIM3	-0.034	0.7	1
HCQ	Naive B	TRIM32	-0.011	0.86	1
HCQ	Naive B	TRIM33	-0.0021	0.95	1
HCQ	Naive B	TRIM35	-0.057	0.32	1
HCQ	Naive B	TRIM37	0.023	0.69	1
HCQ	Naive B	TRIM38	0.011	0.8	1
HCQ	Naive B	TRIM39	0.018	0.71	1
HCQ	Naive B	TRIM4	-0.038	0.36	1
HCQ	Naive B	TRIM41	-0.16	0.24	1
HCQ	Naive B	TRIM44	0.041	0.18	1
HCQ	Naive B	TRIM46	0.017	0.94	1
HCQ	Naive B	TRIM47	-0.25	0.2	1
HCQ	Naive B	TRIM5	0.02	0.79	1
HCQ	Naive B	TRIM52	-0.0049	0.91	1
HCQ	Naive B	TRIM52-AS1	-0.083	0.19	1
HCQ	Naive B	TRIM56	0.044	0.45	1
HCQ	Naive B	TRIM58	0.078	0.73	1
HCQ	Naive B	TRIM59	0.0085	0.89	1
HCQ	Naive B	TRIM61	-0.055	0.54	1
HCQ	Naive B	TRIM62	0.016	0.8	1
HCQ	Naive B	TRIM65	0.056	0.21	1
HCQ	Naive B	TRIM66	-0.1	0.42	1
HCQ	Naive B	TRIM68	0.067	0.15	1
HCQ	Naive B	TRIM69	-0.18	0.37	1
HCQ	Naive B	TRIM8	-0.041	0.39	1
HCQ	Naive B	TRIO	-0.014	0.88	1
HCQ	Naive B	TRIOBP	-0.0061	0.89	1
HCQ	Naive B	TRIP10	-0.15	0.099	1
HCQ	Naive B	TRIP11	0.01	0.76	1
HCQ	Naive B	TRIP12	-0.083	0.12	1
HCQ	Naive B	TRIP13	-0.0088	0.96	1
HCQ	Naive B	TRIP4	-0.055	0.13	1
HCQ	Naive B	TRIP6	0.012	0.91	1
HCQ	Naive B	TRIQK	0.13	0.17	1
HCQ	Naive B	TRIT1	0.072	0.12	1
HCQ	Naive B	TRMT1	0.072	0.14	1
HCQ	Naive B	TRMT10A	0.12	0.087	1
HCQ	Naive B	TRMT10B	0.0019	0.97	1
HCQ	Naive B	TRMT10C	0.023	0.57	1
HCQ	Naive B	TRMT11	0.065	0.18	1
HCQ	Naive B	TRMT112	-0.0097	0.83	1
HCQ	Naive B	TRMT12	0.16	0.07	1
HCQ	Naive B	TRMT13	0.022	0.65	1
HCQ	Naive B	TRMT1L	0.053	0.2	1
HCQ	Naive B	TRMT2A	-0.005	0.9	1
HCQ	Naive B	TRMT2B	-0.0093	0.77	1
HCQ	Naive B	TRMT44	0.0094	0.88	1
HCQ	Naive B	TRMT5	0.042	0.54	1
HCQ	Naive B	TRMT6	0.051	0.34	1
HCQ	Naive B	TRMT61A	-0.026	0.65	1
HCQ	Naive B	TRMT61B	0.073	0.094	1
HCQ	Naive B	TRMU	-0.029	0.51	1
HCQ	Naive B	TRNAU1AP	-0.026	0.51	1
HCQ	Naive B	TRNT1	0.014	0.78	1
HCQ	Naive B	TRO	0.19	0.31	1
HCQ	Naive B	TROVE2	0.0018	0.96	1
HCQ	Naive B	TRPC1	0.063	0.73	1
HCQ	Naive B	TRPC4AP	-0.013	0.68	1
HCQ	Naive B	TRPM1	0.021	0.93	1
HCQ	Naive B	TRPM2	-0.014	0.94	1
HCQ	Naive B	TRPM7	0.036	0.54	1
HCQ	Naive B	TRPS1	0.099	0.32	1
HCQ	Naive B	TRPT1	0.011	0.82	1
HCQ	Naive B	TRPV1	-0.039	0.64	1
HCQ	Naive B	TRPV2	-0.026	0.58	1
HCQ	Naive B	TRRAP	-0.029	0.58	1
HCQ	Naive B	TRUB1	0.019	0.7	1
HCQ	Naive B	TRUB2	-0.00011	1	1
HCQ	Naive B	TSACC	0.21	0.14	1
HCQ	Naive B	TSC1	0.0089	0.83	1
HCQ	Naive B	TSC2	0.014	0.76	1
HCQ	Naive B	TSC22D1	0.0097	0.93	1
HCQ	Naive B	TSC22D2	0.068	0.22	1
HCQ	Naive B	TSC22D3	0.02	0.88	1
HCQ	Naive B	TSC22D4	0.049	0.49	1
HCQ	Naive B	TSEN15	0.016	0.76	1
HCQ	Naive B	TSEN2	0.012	0.86	1
HCQ	Naive B	TSEN34	-0.0078	0.87	1
HCQ	Naive B	TSEN54	-0.045	0.63	1
HCQ	Naive B	TSFM	0.024	0.6	1
HCQ	Naive B	TSG101	-0.019	0.62	1
HCQ	Naive B	TSGA10	0.11	0.38	1
HCQ	Naive B	TSHZ1	-0.031	0.7	1
HCQ	Naive B	TSIX	-0.0031	0.99	1
HCQ	Naive B	TSN	0.035	0.26	1
HCQ	Naive B	TSNARE1	-0.016	0.85	1
HCQ	Naive B	TSNAX	-0.03	0.47	1
HCQ	Naive B	TSNAXIP1	0.04	0.87	1
HCQ	Naive B	TSPAN10	-0.033	0.85	1
HCQ	Naive B	TSPAN13	0.064	0.42	1
HCQ	Naive B	TSPAN14	-0.058	0.52	1
HCQ	Naive B	TSPAN17	-0.07	0.4	1
HCQ	Naive B	TSPAN18	0.19	0.41	1
HCQ	Naive B	TSPAN3	-0.077	0.33	1
HCQ	Naive B	TSPAN31	-0.036	0.31	1
HCQ	Naive B	TSPAN32	0.081	0.47	1
HCQ	Naive B	TSPAN33	-0.037	0.39	1
HCQ	Naive B	TSPAN4	-0.068	0.65	1
HCQ	Naive B	TSPAN5	0.047	0.63	1
HCQ	Naive B	TSPO	-0.14	0.075	1
HCQ	Naive B	TSPYL1	0.17	0.14	1
HCQ	Naive B	TSPYL2	0.041	0.33	1
HCQ	Naive B	TSPYL4	0.018	0.8	1
HCQ	Naive B	TSPYL5	0.12	0.21	1
HCQ	Naive B	TSR1	-0.0052	0.91	1
HCQ	Naive B	TSR2	-0.019	0.63	1
HCQ	Naive B	TSR3	-0.0054	0.92	1
HCQ	Naive B	TSSC1	-0.0073	0.87	1
HCQ	Naive B	TSSC4	0.073	0.12	1
HCQ	Naive B	TSSK3	0.033	0.86	1
HCQ	Naive B	TSSK4	0.081	0.56	1
HCQ	Naive B	TSSK6	0.00087	0.99	1
HCQ	Naive B	TSTA3	-0.019	0.65	1
HCQ	Naive B	TSTD1	-0.041	0.54	1
HCQ	Naive B	TSTD2	-0.027	0.67	1
HCQ	Naive B	TSTD3	0.13	0.27	1
HCQ	Naive B	TTBK2	0.017	0.75	1
HCQ	Naive B	TTC1	-0.017	0.67	1
HCQ	Naive B	TTC12	-0.047	0.54	1
HCQ	Naive B	TTC13	-0.04	0.27	1
HCQ	Naive B	TTC14	0.0083	0.86	1
HCQ	Naive B	TTC17	0.02	0.6	1
HCQ	Naive B	TTC19	0.002	0.96	1
HCQ	Naive B	TTC21A	-0.033	0.6	1
HCQ	Naive B	TTC21B	0.044	0.38	1
HCQ	Naive B	TTC22	0.0034	0.98	1
HCQ	Naive B	TTC23	0.029	0.91	1
HCQ	Naive B	TTC24	-0.12	0.27	1
HCQ	Naive B	TTC26	-0.3	0.012	1
HCQ	Naive B	TTC27	0.0095	0.81	1
HCQ	Naive B	TTC28	-0.038	0.78	1
HCQ	Naive B	TTC28-AS1	0.028	0.57	1
HCQ	Naive B	TTC3	0.047	0.18	1
HCQ	Naive B	TTC30A	0.035	0.82	1
HCQ	Naive B	TTC30B	-0.14	0.16	1
HCQ	Naive B	TTC31	0.0079	0.82	1
HCQ	Naive B	TTC32	0.064	0.47	1
HCQ	Naive B	TTC33	0.075	0.15	1
HCQ	Naive B	TTC37	0.046	0.38	1
HCQ	Naive B	TTC38	-0.069	0.63	1
HCQ	Naive B	TTC39B	-0.24	0.15	1
HCQ	Naive B	TTC39C	-0.0054	0.93	1
HCQ	Naive B	TTC41P	0.13	0.44	1
HCQ	Naive B	TTC5	0.047	0.23	1
HCQ	Naive B	TTC7A	-0.045	0.5	1
HCQ	Naive B	TTC8	0.11	0.37	1
HCQ	Naive B	TTC9	0.087	0.067	1
HCQ	Naive B	TTC9C	-0.047	0.31	1
HCQ	Naive B	TTF1	-0.0034	0.94	1
HCQ	Naive B	TTF2	-0.043	0.51	1
HCQ	Naive B	TTI1	0.015	0.73	1
HCQ	Naive B	TTI2	0.05	0.3	1
HCQ	Naive B	TTK	0.11	0.55	1
HCQ	Naive B	TTL	0.0074	0.9	1
HCQ	Naive B	TTLL1	-0.032	0.75	1
HCQ	Naive B	TTLL11	0.12	0.12	1
HCQ	Naive B	TTLL12	-0.011	0.88	1
HCQ	Naive B	TTLL13P	-0.093	0.57	1
HCQ	Naive B	TTLL3	0.042	0.63	1
HCQ	Naive B	TTLL4	-0.13	0.051	1
HCQ	Naive B	TTLL5	0.029	0.66	1
HCQ	Naive B	TTN	-0.22	0.051	1
HCQ	Naive B	TTN-AS1	-0.055	0.5	1
HCQ	Naive B	TTPAL	-0.007	0.9	1
HCQ	Naive B	TTYH2	-0.022	0.9	1
HCQ	Naive B	TTYH3	-0.049	0.63	1
HCQ	Naive B	TUB	0.025	0.9	1
HCQ	Naive B	TUBA1A	-0.0027	0.95	1
HCQ	Naive B	TUBA1B	-0.027	0.52	1
HCQ	Naive B	TUBA1C	-0.12	0.077	1
HCQ	Naive B	TUBA3D	0.13	0.51	1
HCQ	Naive B	TUBA3FP	-0.18	0.3	1
HCQ	Naive B	TUBA4A	-0.019	0.69	1
HCQ	Naive B	TUBA8	0.14	0.32	1
HCQ	Naive B	TUBB	-0.018	0.67	1
HCQ	Naive B	TUBB1	0.079	0.49	1
HCQ	Naive B	TUBB2A	-0.21	0.34	1
HCQ	Naive B	TUBB3	0.12	0.71	1
HCQ	Naive B	TUBB4A	-0.2	0.37	1
HCQ	Naive B	TUBB4B	-0.12	0.096	1
HCQ	Naive B	TUBB6	-0.16	0.32	1
HCQ	Naive B	TUBD1	-0.015	0.78	1
HCQ	Naive B	TUBE1	0.016	0.75	1
HCQ	Naive B	TUBG1	-0.061	0.29	1
HCQ	Naive B	TUBG2	0.013	0.91	1
HCQ	Naive B	TUBGCP2	-0.018	0.65	1
HCQ	Naive B	TUBGCP3	0.055	0.097	1
HCQ	Naive B	TUBGCP4	0.03	0.48	1
HCQ	Naive B	TUBGCP5	-0.076	0.2	1
HCQ	Naive B	TUBGCP6	0.032	0.62	1
HCQ	Naive B	TUFM	0.017	0.65	1
HCQ	Naive B	TUFT1	0.00044	1	1
HCQ	Naive B	TUG1	0.0092	0.87	1
HCQ	Naive B	TULP3	-0.042	0.38	1
HCQ	Naive B	TULP4	0.028	0.57	1
HCQ	Naive B	TUNAR	0.05	0.85	1
HCQ	Naive B	TUSC1	-0.018	0.89	1
HCQ	Naive B	TUSC2	0.0037	0.94	1
HCQ	Naive B	TUT1	-0.016	0.7	1
HCQ	Naive B	TVP23A	-0.18	0.26	1
HCQ	Naive B	TVP23B	0.021	0.64	1
HCQ	Naive B	TVP23C	-0.11	0.56	1
HCQ	Naive B	TWF1	-0.016	0.74	1
HCQ	Naive B	TWF2	-0.07	0.24	1
HCQ	Naive B	TWISTNB	0.041	0.45	1
HCQ	Naive B	TWSG1	0.084	0.35	1
HCQ	Naive B	TXK	-0.34	0.17	1
HCQ	Naive B	TXLNA	0.029	0.35	1
HCQ	Naive B	TXLNB	-0.27	0.025	1
HCQ	Naive B	TXLNG	-0.022	0.63	1
HCQ	Naive B	TXN	-0.13	0.068	1
HCQ	Naive B	TXN2	-0.018	0.67	1
HCQ	Naive B	TXNDC11	0.018	0.7	1
HCQ	Naive B	TXNDC12	-0.063	0.12	1
HCQ	Naive B	TXNDC12-AS1	-0.16	0.3	1
HCQ	Naive B	TXNDC15	-0.035	0.51	1
HCQ	Naive B	TXNDC16	-0.068	0.53	1
HCQ	Naive B	TXNDC17	-0.03	0.57	1
HCQ	Naive B	TXNDC5	0.097	0.6	1
HCQ	Naive B	TXNDC9	0.0022	0.95	1
HCQ	Naive B	TXNIP	0.16	0.095	1
HCQ	Naive B	TXNL1	-0.016	0.7	1
HCQ	Naive B	TXNL4A	-0.012	0.75	1
HCQ	Naive B	TXNL4B	0.12	0.0094	1
HCQ	Naive B	TXNRD1	-0.1	0.031	1
HCQ	Naive B	TXNRD2	0.034	0.54	1
HCQ	Naive B	TXNRD3	-0.13	0.69	1
HCQ	Naive B	TYK2	-0.0086	0.86	1
HCQ	Naive B	TYMP	-0.038	0.76	1
HCQ	Naive B	TYSND1	0.037	0.38	1
HCQ	Naive B	TYW1	0.032	0.46	1
HCQ	Naive B	TYW1B	0.05	0.58	1
HCQ	Naive B	TYW3	-0.044	0.44	1
HCQ	Naive B	TYW5	0.13	0.021	1
HCQ	Naive B	U2AF1	0.018	0.87	1
HCQ	Naive B	U2AF1L4	0.055	0.4	1
HCQ	Naive B	U2AF2	0.019	0.79	1
HCQ	Naive B	U2SURP	0.024	0.42	1
HCQ	Naive B	UACA	0.0025	0.99	1
HCQ	Naive B	UAP1	0.087	0.31	1
HCQ	Naive B	UAP1L1	-0.0085	0.92	1
HCQ	Naive B	UBA1	0.0086	0.82	1
HCQ	Naive B	UBA2	0.0094	0.77	1
HCQ	Naive B	UBA3	0.036	0.34	1
HCQ	Naive B	UBA5	0.033	0.44	1
HCQ	Naive B	UBA52	-0.066	0.19	1
HCQ	Naive B	UBA6	0.026	0.65	1
HCQ	Naive B	UBA6-AS1	0.082	0.15	1
HCQ	Naive B	UBA7	0.022	0.63	1
HCQ	Naive B	UBAC1	-0.014	0.74	1
HCQ	Naive B	UBAC2	0.029	0.46	1
HCQ	Naive B	UBAC2-AS1	-0.14	0.32	1
HCQ	Naive B	UBALD1	0.064	0.57	1
HCQ	Naive B	UBALD2	0.0074	0.95	1
HCQ	Naive B	UBAP1	-0.00056	0.99	1
HCQ	Naive B	UBAP1L	0.11	0.43	1
HCQ	Naive B	UBAP2	-0.048	0.37	1
HCQ	Naive B	UBAP2L	-0.018	0.62	1
HCQ	Naive B	UBASH3B	-0.23	0.24	1
HCQ	Naive B	UBB	-0.019	0.68	1
HCQ	Naive B	UBC	-0.1	0.034	1
HCQ	Naive B	UBE2A	-0.066	0.15	1
HCQ	Naive B	UBE2B	-0.012	0.83	1
HCQ	Naive B	UBE2D1	0.024	0.67	1
HCQ	Naive B	UBE2D2	-0.026	0.46	1
HCQ	Naive B	UBE2D3	0.0076	0.82	1
HCQ	Naive B	UBE2D4	-0.0041	0.94	1
HCQ	Naive B	UBE2E1	-0.099	0.36	1
HCQ	Naive B	UBE2E2	0.0023	0.96	1
HCQ	Naive B	UBE2E3	-0.039	0.58	1
HCQ	Naive B	UBE2F	-0.073	0.17	1
HCQ	Naive B	UBE2G1	-0.049	0.29	1
HCQ	Naive B	UBE2G2	0.0065	0.85	1
HCQ	Naive B	UBE2H	-0.0024	0.95	1
HCQ	Naive B	UBE2I	-0.011	0.86	1
HCQ	Naive B	UBE2J1	-0.091	0.21	1
HCQ	Naive B	UBE2J2	-0.0038	0.92	1
HCQ	Naive B	UBE2K	-0.037	0.42	1
HCQ	Naive B	UBE2L3	-0.043	0.15	1
HCQ	Naive B	UBE2L6	-0.086	0.27	1
HCQ	Naive B	UBE2M	0.0061	0.92	1
HCQ	Naive B	UBE2N	-0.029	0.45	1
HCQ	Naive B	UBE2O	0.067	0.2	1
HCQ	Naive B	UBE2Q1	-0.1	0.12	1
HCQ	Naive B	UBE2Q2	-0.094	0.16	1
HCQ	Naive B	UBE2Q2P1	-0.13	0.33	1
HCQ	Naive B	UBE2Q2P2	0.27	0.07	1
HCQ	Naive B	UBE2R2	0.0023	0.96	1
HCQ	Naive B	UBE2S	0.033	0.64	1
HCQ	Naive B	UBE2T	-0.06	0.44	1
HCQ	Naive B	UBE2V1	-0.21	0.1	1
HCQ	Naive B	UBE2V2	-0.0026	0.95	1
HCQ	Naive B	UBE2W	0.045	0.33	1
HCQ	Naive B	UBE2Z	-0.0029	0.93	1
HCQ	Naive B	UBE3A	-0.032	0.29	1
HCQ	Naive B	UBE3B	-0.032	0.49	1
HCQ	Naive B	UBE3C	0.012	0.84	1
HCQ	Naive B	UBE3D	0.046	0.57	1
HCQ	Naive B	UBE4A	-0.043	0.25	1
HCQ	Naive B	UBE4B	0.033	0.49	1
HCQ	Naive B	UBFD1	-0.012	0.8	1
HCQ	Naive B	UBIAD1	0.026	0.41	1
HCQ	Naive B	UBL3	0.01	0.79	1
HCQ	Naive B	UBL4A	-0.02	0.64	1
HCQ	Naive B	UBL5	-0.041	0.4	1
HCQ	Naive B	UBL7	-0.041	0.33	1
HCQ	Naive B	UBL7-AS1	0.033	0.56	1
HCQ	Naive B	UBLCP1	0.021	0.59	1
HCQ	Naive B	UBN1	-0.0052	0.89	1
HCQ	Naive B	UBN2	0.027	0.72	1
HCQ	Naive B	UBOX5	-0.017	0.77	1
HCQ	Naive B	UBOX5-AS1	-0.13	0.42	1
HCQ	Naive B	UBP1	-0.0091	0.86	1
HCQ	Naive B	UBQLN1	-0.028	0.34	1
HCQ	Naive B	UBQLN2	0.024	0.47	1
HCQ	Naive B	UBQLN4	-0.0063	0.92	1
HCQ	Naive B	UBR1	0.021	0.64	1
HCQ	Naive B	UBR2	-0.013	0.79	1
HCQ	Naive B	UBR3	-0.01	0.87	1
HCQ	Naive B	UBR4	-0.046	0.45	1
HCQ	Naive B	UBR5	0.0031	0.95	1
HCQ	Naive B	UBR5-AS1	-0.021	0.77	1
HCQ	Naive B	UBR7	-0.042	0.44	1
HCQ	Naive B	UBTD2	-0.0063	0.93	1
HCQ	Naive B	UBTF	0.026	0.4	1
HCQ	Naive B	UBXN1	-0.031	0.41	1
HCQ	Naive B	UBXN11	0.011	0.83	1
HCQ	Naive B	UBXN2A	0.067	0.2	1
HCQ	Naive B	UBXN2B	0.068	0.2	1
HCQ	Naive B	UBXN4	-0.0029	0.92	1
HCQ	Naive B	UBXN6	-0.075	0.44	1
HCQ	Naive B	UBXN7	0.037	0.39	1
HCQ	Naive B	UBXN8	0.025	0.76	1
HCQ	Naive B	UCHL3	0.028	0.57	1
HCQ	Naive B	UCHL5	0.062	0.1	1
HCQ	Naive B	UCK1	0.014	0.71	1
HCQ	Naive B	UCK2	0.01	0.93	1
HCQ	Naive B	UCKL1	-0.063	0.19	1
HCQ	Naive B	UCKL1-AS1	0.11	0.34	1
HCQ	Naive B	UCN	0.016	0.9	1
HCQ	Naive B	UCP2	-0.07	0.22	1
HCQ	Naive B	UEVLD	0.026	0.64	1
HCQ	Naive B	UFC1	-0.041	0.39	1
HCQ	Naive B	UFD1L	0.0048	0.91	1
HCQ	Naive B	UFL1	-0.02	0.57	1
HCQ	Naive B	UFM1	0.026	0.45	1
HCQ	Naive B	UFSP2	-0.0091	0.85	1
HCQ	Naive B	UGCG	-0.066	0.18	1
HCQ	Naive B	UGDH	-0.025	0.71	1
HCQ	Naive B	UGDH-AS1	-0.038	0.75	1
HCQ	Naive B	UGGT1	-0.063	0.38	1
HCQ	Naive B	UGGT2	0.0046	1	1
HCQ	Naive B	UGP2	0.017	0.66	1
HCQ	Naive B	UGT2B17	-1.6	0.027	1
HCQ	Naive B	UGT8	0.055	0.63	1
HCQ	Naive B	UHMK1	0.01	0.8	1
HCQ	Naive B	UHRF1	0.11	0.48	1
HCQ	Naive B	UHRF1BP1	0.063	0.52	1
HCQ	Naive B	UHRF1BP1L	-0.041	0.37	1
HCQ	Naive B	UHRF2	-0.0056	0.91	1
HCQ	Naive B	UIMC1	0.0093	0.81	1
HCQ	Naive B	ULK1	-0.015	0.86	1
HCQ	Naive B	ULK2	-0.12	0.53	1
HCQ	Naive B	ULK3	-0.021	0.66	1
HCQ	Naive B	ULK4	-0.028	0.75	1
HCQ	Naive B	UMAD1	0.038	0.36	1
HCQ	Naive B	UMODL1	0.16	0.31	1
HCQ	Naive B	UMPS	-0.02	0.62	1
HCQ	Naive B	UNC119	0.031	0.57	1
HCQ	Naive B	UNC119B	0.036	0.73	1
HCQ	Naive B	UNC13D	-0.032	0.57	1
HCQ	Naive B	UNC45A	-0.036	0.3	1
HCQ	Naive B	UNC50	0.0035	0.92	1
HCQ	Naive B	UNC5CL	-0.13	0.35	1
HCQ	Naive B	UNC93B1	-0.042	0.41	1
HCQ	Naive B	UNG	-0.073	0.17	1
HCQ	Naive B	UNK	0.0022	0.95	1
HCQ	Naive B	UNKL	0.056	0.37	1
HCQ	Naive B	UPB1	0.16	0.48	1
HCQ	Naive B	UPF1	-0.0092	0.86	1
HCQ	Naive B	UPF2	0.064	0.076	1
HCQ	Naive B	UPF3A	-0.0098	0.86	1
HCQ	Naive B	UPF3B	-0.025	0.61	1
HCQ	Naive B	UPP1	0.036	0.82	1
HCQ	Naive B	UPRT	-0.079	0.06	1
HCQ	Naive B	UQCC1	0.04	0.33	1
HCQ	Naive B	UQCC2	-0.056	0.28	1
HCQ	Naive B	UQCC3	0.047	0.4	1
HCQ	Naive B	UQCR10	-0.047	0.35	1
HCQ	Naive B	UQCR11	-0.073	0.13	1
HCQ	Naive B	UQCRB	-0.047	0.33	1
HCQ	Naive B	UQCRC1	-0.016	0.69	1
HCQ	Naive B	UQCRC2	-0.049	0.11	1
HCQ	Naive B	UQCRFS1	-0.025	0.55	1
HCQ	Naive B	UQCRH	-0.04	0.36	1
HCQ	Naive B	UQCRHL	-0.076	0.55	1
HCQ	Naive B	UQCRQ	-0.0034	0.95	1
HCQ	Naive B	URB1	0.079	0.38	1
HCQ	Naive B	URB1-AS1	-0.047	0.67	1
HCQ	Naive B	URB2	-0.016	0.85	1
HCQ	Naive B	URGCP	0.018	0.69	1
HCQ	Naive B	URI1	0.0097	0.79	1
HCQ	Naive B	URM1	-0.0089	0.81	1
HCQ	Naive B	UROD	-0.039	0.26	1
HCQ	Naive B	UROS	-0.018	0.66	1
HCQ	Naive B	USB1	-0.11	0.08	1
HCQ	Naive B	USE1	0.0082	0.86	1
HCQ	Naive B	USF1	0.05	0.7	1
HCQ	Naive B	USF2	-0.0023	0.98	1
HCQ	Naive B	USMG5	-0.058	0.35	1
HCQ	Naive B	USO1	-0.021	0.55	1
HCQ	Naive B	USP1	0.007	0.84	1
HCQ	Naive B	USP10	0.0084	0.81	1
HCQ	Naive B	USP11	0.0091	0.78	1
HCQ	Naive B	USP12	0.029	0.8	1
HCQ	Naive B	USP12-AS2	0.21	0.35	1
HCQ	Naive B	USP13	-0.048	0.53	1
HCQ	Naive B	USP14	-0.033	0.38	1
HCQ	Naive B	USP15	0.0019	0.96	1
HCQ	Naive B	USP16	-0.034	0.34	1
HCQ	Naive B	USP18	0.19	0.45	1
HCQ	Naive B	USP19	-0.016	0.71	1
HCQ	Naive B	USP20	0.061	0.27	1
HCQ	Naive B	USP21	-0.02	0.68	1
HCQ	Naive B	USP22	0.072	0.27	1
HCQ	Naive B	USP24	-0.024	0.69	1
HCQ	Naive B	USP25	0.0053	0.9	1
HCQ	Naive B	USP27X	0.29	0.094	1
HCQ	Naive B	USP27X-AS1	-0.11	0.53	1
HCQ	Naive B	USP28	-0.073	0.15	1
HCQ	Naive B	USP3	0.031	0.28	1
HCQ	Naive B	USP3-AS1	0.035	0.72	1
HCQ	Naive B	USP30	-0.023	0.75	1
HCQ	Naive B	USP30-AS1	-0.0022	0.98	1
HCQ	Naive B	USP31	0.11	0.37	1
HCQ	Naive B	USP32	-0.037	0.5	1
HCQ	Naive B	USP33	0.0052	0.9	1
HCQ	Naive B	USP34	-0.00088	0.98	1
HCQ	Naive B	USP35	-0.035	0.84	1
HCQ	Naive B	USP36	0.024	0.58	1
HCQ	Naive B	USP37	0.071	0.17	1
HCQ	Naive B	USP38	0.067	0.12	1
HCQ	Naive B	USP39	0.0088	0.78	1
HCQ	Naive B	USP4	-0.027	0.39	1
HCQ	Naive B	USP40	-0.091	0.22	1
HCQ	Naive B	USP42	-0.018	0.69	1
HCQ	Naive B	USP44	0.054	0.7	1
HCQ	Naive B	USP45	0.019	0.73	1
HCQ	Naive B	USP46	-0.015	0.89	1
HCQ	Naive B	USP47	0.019	0.62	1
HCQ	Naive B	USP48	-0.049	0.17	1
HCQ	Naive B	USP49	0.19	0.059	1
HCQ	Naive B	USP5	-0.048	0.31	1
HCQ	Naive B	USP53	0.44	0.0035	1
HCQ	Naive B	USP54	0.012	0.91	1
HCQ	Naive B	USP6	0.13	0.26	1
HCQ	Naive B	USP6NL	0.021	0.6	1
HCQ	Naive B	USP7	0.059	0.4	1
HCQ	Naive B	USP8	0.0095	0.79	1
HCQ	Naive B	USP9X	-0.045	0.54	1
HCQ	Naive B	USPL1	0.063	0.1	1
HCQ	Naive B	UST	0.019	0.75	1
HCQ	Naive B	UTP11L	-0.017	0.72	1
HCQ	Naive B	UTP14A	-0.015	0.73	1
HCQ	Naive B	UTP14C	0.0037	0.96	1
HCQ	Naive B	UTP15	0.017	0.75	1
HCQ	Naive B	UTP18	0.0094	0.73	1
HCQ	Naive B	UTP20	0.01	0.86	1
HCQ	Naive B	UTP23	0.046	0.26	1
HCQ	Naive B	UTP3	0.01	0.91	1
HCQ	Naive B	UTP6	0.043	0.2	1
HCQ	Naive B	UTRN	0.042	0.51	1
HCQ	Naive B	UTS2	0.18	0.66	1
HCQ	Naive B	UTS2B	-0.12	0.72	1
HCQ	Naive B	UVRAG	0.02	0.47	1
HCQ	Naive B	UVSSA	-0.038	0.56	1
HCQ	Naive B	UXS1	0.017	0.78	1
HCQ	Naive B	UXT	-0.053	0.23	1
HCQ	Naive B	VAC14	0.027	0.43	1
HCQ	Naive B	VAC14-AS1	0.071	0.65	1
HCQ	Naive B	VAMP1	0.061	0.42	1
HCQ	Naive B	VAMP2	-0.022	0.63	1
HCQ	Naive B	VAMP3	-0.097	0.023	1
HCQ	Naive B	VAMP4	-0.037	0.45	1
HCQ	Naive B	VAMP5	-0.22	0.012	1
HCQ	Naive B	VAMP8	-0.066	0.19	1
HCQ	Naive B	VANGL1	-0.33	0.35	1
HCQ	Naive B	VANGL2	0.054	0.81	1
HCQ	Naive B	VAPA	-0.017	0.6	1
HCQ	Naive B	VAPB	0.021	0.61	1
HCQ	Naive B	VARS	0.04	0.47	1
HCQ	Naive B	VARS2	-0.068	0.41	1
HCQ	Naive B	VASH1	-0.061	0.83	1
HCQ	Naive B	VASP	-0.024	0.68	1
HCQ	Naive B	VAT1	-0.00038	0.99	1
HCQ	Naive B	VAT1L	0.3	0.51	1
HCQ	Naive B	VAV1	0.066	0.16	1
HCQ	Naive B	VAV2	-0.028	0.67	1
HCQ	Naive B	VAV3	-0.0049	0.92	1
HCQ	Naive B	VAV3-AS1	-0.12	0.22	1
HCQ	Naive B	VBP1	-0.0027	0.94	1
HCQ	Naive B	VCL	0.095	0.19	1
HCQ	Naive B	VCP	-0.012	0.73	1
HCQ	Naive B	VCPIP1	-0.083	0.13	1
HCQ	Naive B	VCPKMT	0.013	0.84	1
HCQ	Naive B	VDAC1	-0.058	0.19	1
HCQ	Naive B	VDAC2	-0.055	0.098	1
HCQ	Naive B	VDAC3	-0.021	0.57	1
HCQ	Naive B	VEGFB	-0.09	0.11	1
HCQ	Naive B	VEZF1	0.011	0.75	1
HCQ	Naive B	VEZT	0.014	0.71	1
HCQ	Naive B	VGLL4	0.095	0.098	1
HCQ	Naive B	VHL	0.0069	0.9	1
HCQ	Naive B	VILL	0.049	0.37	1
HCQ	Naive B	VIM	-0.036	0.61	1
HCQ	Naive B	VIM-AS1	0.029	0.63	1
HCQ	Naive B	VIMP	0.012	0.82	1
HCQ	Naive B	VIPAS39	0.049	0.31	1
HCQ	Naive B	VIPR1	0.15	0.46	1
HCQ	Naive B	VKORC1	-0.041	0.43	1
HCQ	Naive B	VKORC1L1	0.023	0.73	1
HCQ	Naive B	VMA21	-0.005	0.93	1
HCQ	Naive B	VMAC	-0.016	0.8	1
HCQ	Naive B	VMP1	-0.05	0.14	1
HCQ	Naive B	VN1R1	0.0021	0.99	1
HCQ	Naive B	VNN2	-0.063	0.28	1
HCQ	Naive B	VOPP1	-0.21	0.046	1
HCQ	Naive B	VPRBP	0.022	0.57	1
HCQ	Naive B	VPREB1	-0.13	0.68	1
HCQ	Naive B	VPREB3	0.094	0.34	1
HCQ	Naive B	VPS11	-0.0055	0.88	1
HCQ	Naive B	VPS13A	0.06	0.44	1
HCQ	Naive B	VPS13B	-0.0015	0.98	1
HCQ	Naive B	VPS13C	-0.038	0.56	1
HCQ	Naive B	VPS13D	-0.029	0.69	1
HCQ	Naive B	VPS16	-0.0025	0.95	1
HCQ	Naive B	VPS18	-0.016	0.74	1
HCQ	Naive B	VPS25	-0.094	0.03	1
HCQ	Naive B	VPS26A	-0.028	0.51	1
HCQ	Naive B	VPS26B	0.026	0.7	1
HCQ	Naive B	VPS28	-0.0062	0.87	1
HCQ	Naive B	VPS29	-0.022	0.53	1
HCQ	Naive B	VPS33A	-0.05	0.11	1
HCQ	Naive B	VPS33B	-0.0079	0.85	1
HCQ	Naive B	VPS35	-0.0086	0.78	1
HCQ	Naive B	VPS36	-0.0039	0.9	1
HCQ	Naive B	VPS37A	-0.0095	0.79	1
HCQ	Naive B	VPS37B	0.02	0.63	1
HCQ	Naive B	VPS37C	0.22	0.018	1
HCQ	Naive B	VPS39	-0.074	0.1	1
HCQ	Naive B	VPS41	-0.027	0.56	1
HCQ	Naive B	VPS45	-0.062	0.095	1
HCQ	Naive B	VPS4A	0.014	0.63	1
HCQ	Naive B	VPS4B	-0.026	0.5	1
HCQ	Naive B	VPS50	0.016	0.71	1
HCQ	Naive B	VPS51	0.0042	0.92	1
HCQ	Naive B	VPS52	-0.0045	0.92	1
HCQ	Naive B	VPS53	0.042	0.52	1
HCQ	Naive B	VPS54	-0.015	0.78	1
HCQ	Naive B	VPS72	-0.027	0.46	1
HCQ	Naive B	VPS8	0.044	0.42	1
HCQ	Naive B	VPS9D1	0.027	0.8	1
HCQ	Naive B	VRK1	-0.016	0.72	1
HCQ	Naive B	VRK2	-0.015	0.77	1
HCQ	Naive B	VRK3	-0.03	0.23	1
HCQ	Naive B	VSIG10L	-0.13	0.4	1
HCQ	Naive B	VTA1	0.01	0.8	1
HCQ	Naive B	VTI1A	0.0039	0.93	1
HCQ	Naive B	VTI1B	0.014	0.81	1
HCQ	Naive B	VWA5A	-0.21	0.37	1
HCQ	Naive B	VWA7	-0.067	0.83	1
HCQ	Naive B	VWA8	-0.061	0.47	1
HCQ	Naive B	VWA9	-0.03	0.45	1
HCQ	Naive B	WAC	-0.028	0.25	1
HCQ	Naive B	WAC-AS1	0.033	0.52	1
HCQ	Naive B	WAPL	-0.00075	0.98	1
HCQ	Naive B	WARS	-0.28	0.21	1
HCQ	Naive B	WARS2	-0.0031	0.96	1
HCQ	Naive B	WAS	-0.008	0.89	1
HCQ	Naive B	WASF1	0.0021	0.99	1
HCQ	Naive B	WASF2	0.027	0.53	1
HCQ	Naive B	WASH1	0.019	0.84	1
HCQ	Naive B	WASH2P	-0.06	0.41	1
HCQ	Naive B	WASH3P	-0.046	0.55	1
HCQ	Naive B	WASH7P	0.028	0.76	1
HCQ	Naive B	WASIR2	0.017	0.86	1
HCQ	Naive B	WASL	0.079	0.28	1
HCQ	Naive B	WBP11	0.0017	0.95	1
HCQ	Naive B	WBP1L	-0.016	0.77	1
HCQ	Naive B	WBP2	-0.056	0.096	1
HCQ	Naive B	WBP2NL	-0.22	0.17	1
HCQ	Naive B	WBP4	0.051	0.31	1
HCQ	Naive B	WBSCR16	0.00075	0.98	1
HCQ	Naive B	WBSCR22	-0.032	0.39	1
HCQ	Naive B	WBSCR27	0.29	0.38	1
HCQ	Naive B	WDFY1	-0.09	0.26	1
HCQ	Naive B	WDFY2	0.012	0.81	1
HCQ	Naive B	WDFY4	-0.067	0.42	1
HCQ	Naive B	WDHD1	0.012	0.86	1
HCQ	Naive B	WDPCP	0.034	0.63	1
HCQ	Naive B	WDR1	-0.055	0.12	1
HCQ	Naive B	WDR11	-0.008	0.87	1
HCQ	Naive B	WDR12	0.044	0.41	1
HCQ	Naive B	WDR13	-0.041	0.36	1
HCQ	Naive B	WDR17	0.0061	0.97	1
HCQ	Naive B	WDR18	-0.0016	0.98	1
HCQ	Naive B	WDR19	-0.1	0.19	1
HCQ	Naive B	WDR20	0.048	0.31	1
HCQ	Naive B	WDR24	0.026	0.61	1
HCQ	Naive B	WDR25	-0.011	0.87	1
HCQ	Naive B	WDR26	-0.097	0.1	1
HCQ	Naive B	WDR27	0.063	0.43	1
HCQ	Naive B	WDR3	0.054	0.27	1
HCQ	Naive B	WDR31	-0.21	0.46	1
HCQ	Naive B	WDR33	0.034	0.26	1
HCQ	Naive B	WDR34	-0.024	0.61	1
HCQ	Naive B	WDR35	-0.046	0.51	1
HCQ	Naive B	WDR36	-0.026	0.57	1
HCQ	Naive B	WDR37	-0.004	0.93	1
HCQ	Naive B	WDR4	-0.0047	0.93	1
HCQ	Naive B	WDR41	-0.085	0.1	1
HCQ	Naive B	WDR43	-0.048	0.25	1
HCQ	Naive B	WDR44	0.0081	0.86	1
HCQ	Naive B	WDR45	-0.062	0.089	1
HCQ	Naive B	WDR45B	-0.038	0.27	1
HCQ	Naive B	WDR46	0.02	0.54	1
HCQ	Naive B	WDR47	-0.044	0.37	1
HCQ	Naive B	WDR48	-0.033	0.3	1
HCQ	Naive B	WDR49	-0.047	0.85	1
HCQ	Naive B	WDR5	-0.027	0.66	1
HCQ	Naive B	WDR53	0.046	0.31	1
HCQ	Naive B	WDR54	0.039	0.48	1
HCQ	Naive B	WDR55	-0.022	0.58	1
HCQ	Naive B	WDR59	0.0077	0.85	1
HCQ	Naive B	WDR5B	0.1	0.25	1
HCQ	Naive B	WDR6	0.039	0.41	1
HCQ	Naive B	WDR60	0.0095	0.88	1
HCQ	Naive B	WDR61	-0.062	0.092	1
HCQ	Naive B	WDR62	-0.15	0.51	1
HCQ	Naive B	WDR64	-0.042	0.87	1
HCQ	Naive B	WDR66	-0.06	0.84	1
HCQ	Naive B	WDR7	-0.03	0.66	1
HCQ	Naive B	WDR70	0.086	0.02	1
HCQ	Naive B	WDR73	0.0087	0.84	1
HCQ	Naive B	WDR74	0.038	0.3	1
HCQ	Naive B	WDR75	0.011	0.81	1
HCQ	Naive B	WDR76	-0.13	0.095	1
HCQ	Naive B	WDR77	-0.019	0.59	1
HCQ	Naive B	WDR78	0.37	0.044	1
HCQ	Naive B	WDR81	0.034	0.7	1
HCQ	Naive B	WDR82	-0.0025	0.96	1
HCQ	Naive B	WDR83	-0.0084	0.84	1
HCQ	Naive B	WDR83OS	-0.12	0.037	1
HCQ	Naive B	WDR88	-0.047	0.69	1
HCQ	Naive B	WDR89	0.057	0.26	1
HCQ	Naive B	WDR90	0.18	0.097	1
HCQ	Naive B	WDR91	0.012	0.83	1
HCQ	Naive B	WDR92	0.035	0.36	1
HCQ	Naive B	WDSUB1	-0.1	0.086	1
HCQ	Naive B	WDTC1	0.09	0.19	1
HCQ	Naive B	WDYHV1	0.0033	0.96	1
HCQ	Naive B	WEE1	-0.12	0.47	1
HCQ	Naive B	WEE2-AS1	0.24	0.31	1
HCQ	Naive B	WFDC21P	-0.076	0.6	1
HCQ	Naive B	WFS1	0.15	0.12	1
HCQ	Naive B	WHAMM	-0.051	0.22	1
HCQ	Naive B	WHAMMP1	0.11	0.14	1
HCQ	Naive B	WHAMMP3	0.086	0.52	1
HCQ	Naive B	WHSC1	-0.024	0.64	1
HCQ	Naive B	WHSC1L1	0.012	0.74	1
HCQ	Naive B	WIBG	-0.018	0.71	1
HCQ	Naive B	WIPF1	0.016	0.68	1
HCQ	Naive B	WIPF2	-0.038	0.33	1
HCQ	Naive B	WIPI1	-0.17	0.087	1
HCQ	Naive B	WIPI2	-0.0073	0.84	1
HCQ	Naive B	WIZ	0.019	0.86	1
HCQ	Naive B	WNK1	-0.036	0.5	1
HCQ	Naive B	WNK3	0.2	0.51	1
HCQ	Naive B	WNT10A	0.27	0.036	1
HCQ	Naive B	WNT16	0.11	0.36	1
HCQ	Naive B	WNT2B	0.95	0.0016	1
HCQ	Naive B	WNT3	0.22	0.23	1
HCQ	Naive B	WNT6	0.084	0.64	1
HCQ	Naive B	WRAP53	-0.017	0.75	1
HCQ	Naive B	WRAP73	-0.023	0.51	1
HCQ	Naive B	WRB	-0.006	0.92	1
HCQ	Naive B	WRN	0.053	0.38	1
HCQ	Naive B	WRNIP1	-0.0087	0.78	1
HCQ	Naive B	WSB1	-0.11	0.0082	1
HCQ	Naive B	WSB2	-0.19	0.014	1
HCQ	Naive B	WTAP	0.0082	0.8	1
HCQ	Naive B	WWC3	0.043	0.45	1
HCQ	Naive B	WWOX	-0.063	0.37	1
HCQ	Naive B	WWP1	-0.01	0.85	1
HCQ	Naive B	WWP2	-0.046	0.29	1
HCQ	Naive B	XAB2	0.29	0.045	1
HCQ	Naive B	XAF1	0.11	0.52	1
HCQ	Naive B	XBP1	-0.087	0.35	1
HCQ	Naive B	XIAP	0.043	0.4	1
HCQ	Naive B	XIST	-0.087	0.57	1
HCQ	Naive B	XKR6	-0.1	0.42	1
HCQ	Naive B	XKR8	0.017	0.77	1
HCQ	Naive B	XKR9	0.13	0.59	1
HCQ	Naive B	XKRX	0.036	0.85	1
HCQ	Naive B	XPA	0.02	0.6	1
HCQ	Naive B	XPC	-0.0022	0.96	1
HCQ	Naive B	XPNPEP1	0.014	0.74	1
HCQ	Naive B	XPNPEP2	-0.37	0.11	1
HCQ	Naive B	XPNPEP3	-0.066	0.28	1
HCQ	Naive B	XPO1	0.12	0.055	1
HCQ	Naive B	XPO4	0.066	0.28	1
HCQ	Naive B	XPO5	0.0015	0.98	1
HCQ	Naive B	XPO6	-0.03	0.66	1
HCQ	Naive B	XPO7	-0.018	0.69	1
HCQ	Naive B	XPOT	-0.034	0.5	1
HCQ	Naive B	XPR1	0.12	0.15	1
HCQ	Naive B	XRCC1	0.054	0.18	1
HCQ	Naive B	XRCC2	-0.075	0.7	1
HCQ	Naive B	XRCC3	0.02	0.78	1
HCQ	Naive B	XRCC4	0.063	0.3	1
HCQ	Naive B	XRCC5	-0.02	0.45	1
HCQ	Naive B	XRCC6	-0.014	0.61	1
HCQ	Naive B	XRCC6BP1	0.11	0.28	1
HCQ	Naive B	XRN1	-0.028	0.6	1
HCQ	Naive B	XRN2	-0.022	0.39	1
HCQ	Naive B	XRRA1	0.15	0.3	1
HCQ	Naive B	XXYLT1	-0.083	0.54	1
HCQ	Naive B	XYLT1	-0.0045	0.96	1
HCQ	Naive B	XYLT2	0.018	0.8	1
HCQ	Naive B	YAE1D1	-0.031	0.62	1
HCQ	Naive B	YAF2	0.0088	0.88	1
HCQ	Naive B	YARS	-0.022	0.62	1
HCQ	Naive B	YARS2	0.043	0.34	1
HCQ	Naive B	YBEY	-0.007	0.92	1
HCQ	Naive B	YBX1	-0.052	0.36	1
HCQ	Naive B	YBX3	-0.0094	0.94	1
HCQ	Naive B	YDJC	0.082	0.17	1
HCQ	Naive B	YEATS2	0.01	0.86	1
HCQ	Naive B	YEATS4	0.08	0.23	1
HCQ	Naive B	YIF1A	0.0092	0.86	1
HCQ	Naive B	YIF1B	-0.034	0.57	1
HCQ	Naive B	YIPF1	-0.11	0.031	1
HCQ	Naive B	YIPF2	-0.062	0.49	1
HCQ	Naive B	YIPF3	-0.064	0.12	1
HCQ	Naive B	YIPF4	-0.015	0.66	1
HCQ	Naive B	YIPF5	0.01	0.76	1
HCQ	Naive B	YIPF6	0.0023	0.96	1
HCQ	Naive B	YJEFN3	0.067	0.66	1
HCQ	Naive B	YKT6	0.013	0.83	1
HCQ	Naive B	YLPM1	0.011	0.86	1
HCQ	Naive B	YME1L1	0.017	0.62	1
HCQ	Naive B	YOD1	0.19	0.06	1
HCQ	Naive B	YPEL1	-0.041	0.47	1
HCQ	Naive B	YPEL2	0.022	0.72	1
HCQ	Naive B	YPEL3	-0.065	0.22	1
HCQ	Naive B	YPEL5	-0.11	0.066	1
HCQ	Naive B	YRDC	0.0058	0.91	1
HCQ	Naive B	YTHDC1	-0.032	0.52	1
HCQ	Naive B	YTHDC2	0.03	0.45	1
HCQ	Naive B	YTHDF1	0.043	0.21	1
HCQ	Naive B	YTHDF2	-0.011	0.67	1
HCQ	Naive B	YTHDF3	0.054	0.27	1
HCQ	Naive B	YWHAB	-0.014	0.71	1
HCQ	Naive B	YWHAE	-0.051	0.3	1
HCQ	Naive B	YWHAG	-0.13	0.17	1
HCQ	Naive B	YWHAH	-0.17	0.16	1
HCQ	Naive B	YWHAQ	-0.038	0.31	1
HCQ	Naive B	YWHAZ	-0.048	0.16	1
HCQ	Naive B	YY1	0.01	0.83	1
HCQ	Naive B	YY1AP1	0.011	0.68	1
HCQ	Naive B	YY2	-0.16	0.31	1
HCQ	Naive B	ZADH2	0.044	0.49	1
HCQ	Naive B	ZAK	-0.14	0.32	1
HCQ	Naive B	ZAP70	-0.079	0.69	1
HCQ	Naive B	ZBED2	-0.15	0.56	1
HCQ	Naive B	ZBED3	0.28	0.095	1
HCQ	Naive B	ZBED4	0.055	0.36	1
HCQ	Naive B	ZBED5	0.057	0.16	1
HCQ	Naive B	ZBED5-AS1	0.0097	0.86	1
HCQ	Naive B	ZBED6	-0.03	0.84	1
HCQ	Naive B	ZBED6CL	-0.0091	0.92	1
HCQ	Naive B	ZBED8	0.049	0.79	1
HCQ	Naive B	ZBP1	0.0013	0.99	1
HCQ	Naive B	ZBTB1	0.0053	0.89	1
HCQ	Naive B	ZBTB10	0.048	0.5	1
HCQ	Naive B	ZBTB11	0.038	0.43	1
HCQ	Naive B	ZBTB11-AS1	0.22	0.05	1
HCQ	Naive B	ZBTB14	0.038	0.36	1
HCQ	Naive B	ZBTB16	-0.0069	0.98	1
HCQ	Naive B	ZBTB17	-0.001	0.98	1
HCQ	Naive B	ZBTB18	-0.032	0.69	1
HCQ	Naive B	ZBTB2	0.024	0.62	1
HCQ	Naive B	ZBTB20	0.0063	0.86	1
HCQ	Naive B	ZBTB20-AS1	0.22	0.26	1
HCQ	Naive B	ZBTB21	0.051	0.44	1
HCQ	Naive B	ZBTB22	0.038	0.57	1
HCQ	Naive B	ZBTB24	-0.015	0.7	1
HCQ	Naive B	ZBTB25	-0.019	0.73	1
HCQ	Naive B	ZBTB26	-0.06	0.5	1
HCQ	Naive B	ZBTB3	-0.12	0.11	1
HCQ	Naive B	ZBTB32	-0.53	0.15	1
HCQ	Naive B	ZBTB33	0.063	0.33	1
HCQ	Naive B	ZBTB34	0.12	0.12	1
HCQ	Naive B	ZBTB37	0.0023	0.98	1
HCQ	Naive B	ZBTB38	-0.011	0.91	1
HCQ	Naive B	ZBTB39	0.1	0.13	1
HCQ	Naive B	ZBTB4	0.049	0.56	1
HCQ	Naive B	ZBTB40	0.017	0.83	1
HCQ	Naive B	ZBTB41	0.12	0.081	1
HCQ	Naive B	ZBTB42	-0.14	0.43	1
HCQ	Naive B	ZBTB43	0.039	0.29	1
HCQ	Naive B	ZBTB44	-0.022	0.72	1
HCQ	Naive B	ZBTB45	0.011	0.89	1
HCQ	Naive B	ZBTB46	0.39	0.26	1
HCQ	Naive B	ZBTB48	0.028	0.5	1
HCQ	Naive B	ZBTB49	0.059	0.31	1
HCQ	Naive B	ZBTB5	0.063	0.48	1
HCQ	Naive B	ZBTB6	0.012	0.9	1
HCQ	Naive B	ZBTB7A	0.026	0.71	1
HCQ	Naive B	ZBTB7B	-0.033	0.69	1
HCQ	Naive B	ZBTB8OS	-0.13	0.0071	1
HCQ	Naive B	ZBTB9	0.15	0.028	1
HCQ	Naive B	ZC2HC1A	0.11	0.39	1
HCQ	Naive B	ZC2HC1C	-0.13	0.3	1
HCQ	Naive B	ZC3H10	0.01	0.84	1
HCQ	Naive B	ZC3H11A	0.029	0.53	1
HCQ	Naive B	ZC3H12A	0.0066	0.91	1
HCQ	Naive B	ZC3H12B	0.12	0.34	1
HCQ	Naive B	ZC3H12D	-0.018	0.74	1
HCQ	Naive B	ZC3H13	-0.025	0.38	1
HCQ	Naive B	ZC3H14	-0.0047	0.89	1
HCQ	Naive B	ZC3H15	-0.024	0.49	1
HCQ	Naive B	ZC3H18	-0.0088	0.87	1
HCQ	Naive B	ZC3H3	0.015	0.76	1
HCQ	Naive B	ZC3H4	-0.049	0.53	1
HCQ	Naive B	ZC3H6	-0.04	0.58	1
HCQ	Naive B	ZC3H7A	-0.075	0.081	1
HCQ	Naive B	ZC3H7B	0.0078	0.93	1
HCQ	Naive B	ZC3H8	0.11	0.047	1
HCQ	Naive B	ZC3HAV1	-0.01	0.76	1
HCQ	Naive B	ZC3HC1	-0.013	0.71	1
HCQ	Naive B	ZC4H2	0.07	0.34	1
HCQ	Naive B	ZCCHC10	0.11	0.071	1
HCQ	Naive B	ZCCHC11	0.023	0.57	1
HCQ	Naive B	ZCCHC14	0.32	0.035	1
HCQ	Naive B	ZCCHC17	-0.069	0.088	1
HCQ	Naive B	ZCCHC18	0.13	0.25	1
HCQ	Naive B	ZCCHC2	-0.045	0.65	1
HCQ	Naive B	ZCCHC24	-0.0077	0.98	1
HCQ	Naive B	ZCCHC3	0.087	0.086	1
HCQ	Naive B	ZCCHC4	0.043	0.33	1
HCQ	Naive B	ZCCHC6	-0.024	0.57	1
HCQ	Naive B	ZCCHC7	0.01	0.81	1
HCQ	Naive B	ZCCHC8	0.018	0.56	1
HCQ	Naive B	ZCCHC9	0.034	0.5	1
HCQ	Naive B	ZCRB1	-0.052	0.22	1
HCQ	Naive B	ZCWPW1	-0.0047	0.93	1
HCQ	Naive B	ZDBF2	0.15	0.23	1
HCQ	Naive B	ZDHHC12	-0.042	0.46	1
HCQ	Naive B	ZDHHC13	-0.068	0.079	1
HCQ	Naive B	ZDHHC14	-0.15	0.21	1
HCQ	Naive B	ZDHHC16	0.015	0.7	1
HCQ	Naive B	ZDHHC17	-0.0034	0.95	1
HCQ	Naive B	ZDHHC18	0.064	0.61	1
HCQ	Naive B	ZDHHC19	0.34	0.13	1
HCQ	Naive B	ZDHHC2	0.042	0.42	1
HCQ	Naive B	ZDHHC20	0.027	0.6	1
HCQ	Naive B	ZDHHC21	-0.093	0.16	1
HCQ	Naive B	ZDHHC23	0.11	0.24	1
HCQ	Naive B	ZDHHC24	0.025	0.69	1
HCQ	Naive B	ZDHHC3	-0.041	0.31	1
HCQ	Naive B	ZDHHC4	-0.078	0.068	1
HCQ	Naive B	ZDHHC5	-0.028	0.56	1
HCQ	Naive B	ZDHHC6	-0.0072	0.8	1
HCQ	Naive B	ZDHHC7	-0.041	0.33	1
HCQ	Naive B	ZDHHC8	0.035	0.7	1
HCQ	Naive B	ZDHHC9	0.19	0.12	1
HCQ	Naive B	ZEB1	0.022	0.65	1
HCQ	Naive B	ZEB1-AS1	-0.0085	0.93	1
HCQ	Naive B	ZEB2	-0.13	0.19	1
HCQ	Naive B	ZER1	-0.025	0.49	1
HCQ	Naive B	ZFAND1	-0.024	0.59	1
HCQ	Naive B	ZFAND2A	-0.026	0.64	1
HCQ	Naive B	ZFAND2B	-0.016	0.66	1
HCQ	Naive B	ZFAND3	0.014	0.86	1
HCQ	Naive B	ZFAND4	0.022	0.66	1
HCQ	Naive B	ZFAND5	-0.06	0.17	1
HCQ	Naive B	ZFAND6	0.01	0.86	1
HCQ	Naive B	ZFAS1	-0.0048	0.92	1
HCQ	Naive B	ZFAT	-0.2	0.026	1
HCQ	Naive B	ZFC3H1	0.018	0.66	1
HCQ	Naive B	ZFHX3	0.14	0.16	1
HCQ	Naive B	ZFP1	-0.061	0.36	1
HCQ	Naive B	ZFP14	-0.034	0.61	1
HCQ	Naive B	ZFP2	0.15	0.26	1
HCQ	Naive B	ZFP28	-0.028	0.74	1
HCQ	Naive B	ZFP3	0.14	0.11	1
HCQ	Naive B	ZFP30	0.058	0.51	1
HCQ	Naive B	ZFP36	-0.06	0.36	1
HCQ	Naive B	ZFP36L1	0.1	0.33	1
HCQ	Naive B	ZFP36L2	0.14	0.11	1
HCQ	Naive B	ZFP37	-0.11	0.4	1
HCQ	Naive B	ZFP41	0.13	0.088	1
HCQ	Naive B	ZFP57	0.38	0.37	1
HCQ	Naive B	ZFP62	0.052	0.28	1
HCQ	Naive B	ZFP64	0.017	0.74	1
HCQ	Naive B	ZFP69	0.099	0.1	1
HCQ	Naive B	ZFP69B	-0.045	0.74	1
HCQ	Naive B	ZFP82	0.028	0.52	1
HCQ	Naive B	ZFP90	-0.028	0.63	1
HCQ	Naive B	ZFP91	0.1	0.12	1
HCQ	Naive B	ZFPL1	-0.0061	0.88	1
HCQ	Naive B	ZFPM1	-0.069	0.66	1
HCQ	Naive B	ZFR	-0.021	0.46	1
HCQ	Naive B	ZFX	-0.0082	0.85	1
HCQ	Naive B	ZFYVE1	-0.083	0.12	1
HCQ	Naive B	ZFYVE16	0.0027	0.96	1
HCQ	Naive B	ZFYVE19	0.07	0.13	1
HCQ	Naive B	ZFYVE21	-0.12	0.17	1
HCQ	Naive B	ZFYVE26	0.02	0.77	1
HCQ	Naive B	ZFYVE27	0.077	0.058	1
HCQ	Naive B	ZFYVE28	-0.27	0.23	1
HCQ	Naive B	ZFYVE9	-0.41	0.093	1
HCQ	Naive B	ZGLP1	0.2	0.14	1
HCQ	Naive B	ZGPAT	0.038	0.36	1
HCQ	Naive B	ZGRF1	0.018	0.85	1
HCQ	Naive B	ZHX1	0.022	0.63	1
HCQ	Naive B	ZHX2	0.021	0.57	1
HCQ	Naive B	ZHX3	-0.048	0.73	1
HCQ	Naive B	ZIK1	-0.05	0.43	1
HCQ	Naive B	ZKSCAN1	0.016	0.71	1
HCQ	Naive B	ZKSCAN2	0.029	0.74	1
HCQ	Naive B	ZKSCAN3	0.025	0.7	1
HCQ	Naive B	ZKSCAN4	0.1	0.1	1
HCQ	Naive B	ZKSCAN5	0.0023	0.97	1
HCQ	Naive B	ZKSCAN7	-0.076	0.27	1
HCQ	Naive B	ZKSCAN8	-0.011	0.91	1
HCQ	Naive B	ZMAT1	0.044	0.48	1
HCQ	Naive B	ZMAT2	-0.083	0.045	1
HCQ	Naive B	ZMAT3	-0.14	0.047	1
HCQ	Naive B	ZMAT5	0.059	0.35	1
HCQ	Naive B	ZMIZ1	-0.13	0.43	1
HCQ	Naive B	ZMIZ2	0.044	0.54	1
HCQ	Naive B	ZMPSTE24	0.032	0.44	1
HCQ	Naive B	ZMYM1	-0.012	0.85	1
HCQ	Naive B	ZMYM2	0.028	0.49	1
HCQ	Naive B	ZMYM3	-0.046	0.4	1
HCQ	Naive B	ZMYM4	0.044	0.23	1
HCQ	Naive B	ZMYM5	0.01	0.8	1
HCQ	Naive B	ZMYM6	-0.042	0.34	1
HCQ	Naive B	ZMYM6NB	-0.03	0.6	1
HCQ	Naive B	ZMYND10	0.27	0.16	1
HCQ	Naive B	ZMYND11	-0.033	0.54	1
HCQ	Naive B	ZMYND12	-0.018	0.92	1
HCQ	Naive B	ZMYND19	-0.047	0.33	1
HCQ	Naive B	ZMYND8	-0.0068	0.83	1
HCQ	Naive B	ZNF10	-0.0036	0.96	1
HCQ	Naive B	ZNF100	-0.16	0.083	1
HCQ	Naive B	ZNF101	-0.0031	0.96	1
HCQ	Naive B	ZNF106	0.011	0.73	1
HCQ	Naive B	ZNF107	0.078	0.27	1
HCQ	Naive B	ZNF112	0.23	0.079	1
HCQ	Naive B	ZNF114	0.14	0.63	1
HCQ	Naive B	ZNF117	-0.052	0.59	1
HCQ	Naive B	ZNF12	0.042	0.3	1
HCQ	Naive B	ZNF121	0.031	0.79	1
HCQ	Naive B	ZNF124	0.043	0.48	1
HCQ	Naive B	ZNF131	-0.031	0.39	1
HCQ	Naive B	ZNF132	0.073	0.46	1
HCQ	Naive B	ZNF133	0.05	0.3	1
HCQ	Naive B	ZNF134	0.032	0.47	1
HCQ	Naive B	ZNF135	0.015	0.89	1
HCQ	Naive B	ZNF136	0.019	0.65	1
HCQ	Naive B	ZNF137P	-0.088	0.38	1
HCQ	Naive B	ZNF138	0.034	0.53	1
HCQ	Naive B	ZNF14	0.034	0.64	1
HCQ	Naive B	ZNF140	0.011	0.77	1
HCQ	Naive B	ZNF141	-0.002	0.97	1
HCQ	Naive B	ZNF142	-0.0013	0.98	1
HCQ	Naive B	ZNF143	-0.0024	0.94	1
HCQ	Naive B	ZNF146	0.041	0.4	1
HCQ	Naive B	ZNF148	-0.002	0.95	1
HCQ	Naive B	ZNF154	-0.046	0.6	1
HCQ	Naive B	ZNF155	0.0041	0.95	1
HCQ	Naive B	ZNF157	-0.29	0.09	1
HCQ	Naive B	ZNF16	-0.043	0.61	1
HCQ	Naive B	ZNF160	0.0035	0.94	1
HCQ	Naive B	ZNF165	0.074	0.41	1
HCQ	Naive B	ZNF169	-0.055	0.45	1
HCQ	Naive B	ZNF17	0.051	0.38	1
HCQ	Naive B	ZNF174	0.059	0.18	1
HCQ	Naive B	ZNF175	0.018	0.82	1
HCQ	Naive B	ZNF18	0.014	0.77	1
HCQ	Naive B	ZNF180	-0.038	0.39	1
HCQ	Naive B	ZNF181	0.0029	0.96	1
HCQ	Naive B	ZNF182	0.016	0.69	1
HCQ	Naive B	ZNF184	0.085	0.11	1
HCQ	Naive B	ZNF185	-0.12	0.38	1
HCQ	Naive B	ZNF189	0.07	0.25	1
HCQ	Naive B	ZNF19	-0.035	0.62	1
HCQ	Naive B	ZNF192P1	0.11	0.63	1
HCQ	Naive B	ZNF195	0.022	0.54	1
HCQ	Naive B	ZNF197	0.042	0.54	1
HCQ	Naive B	ZNF2	0.065	0.28	1
HCQ	Naive B	ZNF200	0.0043	0.93	1
HCQ	Naive B	ZNF202	-0.024	0.65	1
HCQ	Naive B	ZNF204P	0.17	0.36	1
HCQ	Naive B	ZNF207	-0.0042	0.88	1
HCQ	Naive B	ZNF208	-0.045	0.85	1
HCQ	Naive B	ZNF211	-0.00029	0.99	1
HCQ	Naive B	ZNF212	0.11	0.022	1
HCQ	Naive B	ZNF213	0.013	0.89	1
HCQ	Naive B	ZNF213-AS1	0.081	0.25	1
HCQ	Naive B	ZNF215	-0.04	0.91	1
HCQ	Naive B	ZNF217	-0.083	0.32	1
HCQ	Naive B	ZNF22	0.035	0.43	1
HCQ	Naive B	ZNF221	-0.0042	0.97	1
HCQ	Naive B	ZNF222	-0.037	0.62	1
HCQ	Naive B	ZNF223	0.094	0.3	1
HCQ	Naive B	ZNF224	0.013	0.85	1
HCQ	Naive B	ZNF225	0.17	0.015	1
HCQ	Naive B	ZNF226	0.036	0.49	1
HCQ	Naive B	ZNF227	0.057	0.21	1
HCQ	Naive B	ZNF229	0.16	0.16	1
HCQ	Naive B	ZNF23	0.017	0.74	1
HCQ	Naive B	ZNF230	0.053	0.41	1
HCQ	Naive B	ZNF232	-0.044	0.38	1
HCQ	Naive B	ZNF233	-0.072	0.55	1
HCQ	Naive B	ZNF234	0.034	0.57	1
HCQ	Naive B	ZNF235	0.0047	0.93	1
HCQ	Naive B	ZNF236	0.04	0.39	1
HCQ	Naive B	ZNF239	0.06	0.44	1
HCQ	Naive B	ZNF24	0.026	0.35	1
HCQ	Naive B	ZNF248	-0.022	0.73	1
HCQ	Naive B	ZNF25	-0.029	0.7	1
HCQ	Naive B	ZNF250	-0.038	0.45	1
HCQ	Naive B	ZNF251	-0.05	0.38	1
HCQ	Naive B	ZNF252P	0.052	0.52	1
HCQ	Naive B	ZNF252P-AS1	0.015	0.93	1
HCQ	Naive B	ZNF253	0.13	0.026	1
HCQ	Naive B	ZNF254	0.058	0.26	1
HCQ	Naive B	ZNF256	0.033	0.64	1
HCQ	Naive B	ZNF257	-0.07	0.57	1
HCQ	Naive B	ZNF26	0.0041	0.91	1
HCQ	Naive B	ZNF260	0.073	0.13	1
HCQ	Naive B	ZNF263	0.034	0.32	1
HCQ	Naive B	ZNF264	0.077	0.18	1
HCQ	Naive B	ZNF266	-0.02	0.79	1
HCQ	Naive B	ZNF267	0.042	0.43	1
HCQ	Naive B	ZNF268	0.051	0.32	1
HCQ	Naive B	ZNF271P	0.05	0.26	1
HCQ	Naive B	ZNF273	0.014	0.81	1
HCQ	Naive B	ZNF274	-0.0062	0.85	1
HCQ	Naive B	ZNF275	-0.0058	0.94	1
HCQ	Naive B	ZNF276	0.036	0.44	1
HCQ	Naive B	ZNF277	0.021	0.68	1
HCQ	Naive B	ZNF28	-0.026	0.65	1
HCQ	Naive B	ZNF280B	-0.019	0.81	1
HCQ	Naive B	ZNF280C	-0.12	0.1	1
HCQ	Naive B	ZNF280D	0.026	0.61	1
HCQ	Naive B	ZNF281	0.094	0.016	1
HCQ	Naive B	ZNF282	0.18	0.036	1
HCQ	Naive B	ZNF283	-0.0051	0.95	1
HCQ	Naive B	ZNF284	0.38	0.021	1
HCQ	Naive B	ZNF285	0.046	0.49	1
HCQ	Naive B	ZNF286A	0.079	0.25	1
HCQ	Naive B	ZNF286B	-0.0055	0.96	1
HCQ	Naive B	ZNF287	-0.075	0.18	1
HCQ	Naive B	ZNF292	-0.018	0.71	1
HCQ	Naive B	ZNF296	-0.071	0.38	1
HCQ	Naive B	ZNF3	0.077	0.026	1
HCQ	Naive B	ZNF30	-0.047	0.59	1
HCQ	Naive B	ZNF300	-0.078	0.51	1
HCQ	Naive B	ZNF302	-0.0085	0.83	1
HCQ	Naive B	ZNF304	0.12	0.062	1
HCQ	Naive B	ZNF316	0.11	0.25	1
HCQ	Naive B	ZNF317	-0.0051	0.89	1
HCQ	Naive B	ZNF318	0.0086	0.91	1
HCQ	Naive B	ZNF319	-0.00063	0.99	1
HCQ	Naive B	ZNF32	4.60E-05	1	1
HCQ	Naive B	ZNF32-AS2	0.0062	0.95	1
HCQ	Naive B	ZNF320	0.044	0.49	1
HCQ	Naive B	ZNF322	-0.042	0.45	1
HCQ	Naive B	ZNF324	0.047	0.36	1
HCQ	Naive B	ZNF324B	0.16	0.21	1
HCQ	Naive B	ZNF326	0.042	0.36	1
HCQ	Naive B	ZNF329	-0.016	0.8	1
HCQ	Naive B	ZNF330	0.024	0.53	1
HCQ	Naive B	ZNF331	0.029	0.69	1
HCQ	Naive B	ZNF333	-0.0068	0.88	1
HCQ	Naive B	ZNF334	-0.026	0.94	1
HCQ	Naive B	ZNF335	0.0082	0.86	1
HCQ	Naive B	ZNF337	0.023	0.67	1
HCQ	Naive B	ZNF337-AS1	-0.022	0.89	1
HCQ	Naive B	ZNF33A	0.021	0.72	1
HCQ	Naive B	ZNF33B	0.062	0.34	1
HCQ	Naive B	ZNF34	0.078	0.11	1
HCQ	Naive B	ZNF341	-0.13	0.036	1
HCQ	Naive B	ZNF343	-0.032	0.54	1
HCQ	Naive B	ZNF345	0.058	0.33	1
HCQ	Naive B	ZNF346	0.0083	0.8	1
HCQ	Naive B	ZNF347	0.0018	0.98	1
HCQ	Naive B	ZNF35	-0.051	0.53	1
HCQ	Naive B	ZNF350	0.0077	0.86	1
HCQ	Naive B	ZNF354A	0.029	0.56	1
HCQ	Naive B	ZNF354B	0.086	0.076	1
HCQ	Naive B	ZNF354C	-0.013	0.91	1
HCQ	Naive B	ZNF358	0.11	0.4	1
HCQ	Naive B	ZNF362	-0.048	0.45	1
HCQ	Naive B	ZNF367	-0.086	0.4	1
HCQ	Naive B	ZNF37A	0.016	0.74	1
HCQ	Naive B	ZNF37BP	-0.014	0.8	1
HCQ	Naive B	ZNF382	-0.022	0.74	1
HCQ	Naive B	ZNF383	-0.0098	0.83	1
HCQ	Naive B	ZNF384	-0.0084	0.81	1
HCQ	Naive B	ZNF385A	-0.1	0.36	1
HCQ	Naive B	ZNF391	0.41	0.0042	1
HCQ	Naive B	ZNF394	-0.026	0.47	1
HCQ	Naive B	ZNF395	-0.029	0.63	1
HCQ	Naive B	ZNF396	-0.0056	0.97	1
HCQ	Naive B	ZNF397	0.055	0.37	1
HCQ	Naive B	ZNF398	0.088	0.19	1
HCQ	Naive B	ZNF404	-0.023	0.81	1
HCQ	Naive B	ZNF407	-0.037	0.64	1
HCQ	Naive B	ZNF408	0.0047	0.93	1
HCQ	Naive B	ZNF41	0.052	0.39	1
HCQ	Naive B	ZNF410	-0.016	0.62	1
HCQ	Naive B	ZNF414	0.027	0.66	1
HCQ	Naive B	ZNF415	-0.15	0.21	1
HCQ	Naive B	ZNF416	0.065	0.28	1
HCQ	Naive B	ZNF417	0.087	0.28	1
HCQ	Naive B	ZNF418	-0.032	0.7	1
HCQ	Naive B	ZNF419	0.12	0.016	1
HCQ	Naive B	ZNF420	0.021	0.65	1
HCQ	Naive B	ZNF425	-0.17	0.16	1
HCQ	Naive B	ZNF426	0.039	0.32	1
HCQ	Naive B	ZNF428	0.17	0.043	1
HCQ	Naive B	ZNF429	-0.0023	0.97	1
HCQ	Naive B	ZNF43	-0.0083	0.85	1
HCQ	Naive B	ZNF430	0.00011	1	1
HCQ	Naive B	ZNF431	0.018	0.71	1
HCQ	Naive B	ZNF432	-0.057	0.43	1
HCQ	Naive B	ZNF433	-0.038	0.67	1
HCQ	Naive B	ZNF436	0.016	0.82	1
HCQ	Naive B	ZNF436-AS1	0.15	0.29	1
HCQ	Naive B	ZNF438	-0.017	0.83	1
HCQ	Naive B	ZNF439	0.065	0.21	1
HCQ	Naive B	ZNF44	0.067	0.13	1
HCQ	Naive B	ZNF440	-0.043	0.6	1
HCQ	Naive B	ZNF441	-0.029	0.69	1
HCQ	Naive B	ZNF442	0.0046	0.97	1
HCQ	Naive B	ZNF443	0.069	0.41	1
HCQ	Naive B	ZNF444	0.044	0.48	1
HCQ	Naive B	ZNF445	0.13	0.14	1
HCQ	Naive B	ZNF446	-0.024	0.7	1
HCQ	Naive B	ZNF449	-0.068	0.44	1
HCQ	Naive B	ZNF45	0.043	0.46	1
HCQ	Naive B	ZNF451	0.016	0.72	1
HCQ	Naive B	ZNF460	0.13	0.1	1
HCQ	Naive B	ZNF461	-0.054	0.37	1
HCQ	Naive B	ZNF468	0.014	0.81	1
HCQ	Naive B	ZNF469	0.088	0.61	1
HCQ	Naive B	ZNF470	-0.024	0.76	1
HCQ	Naive B	ZNF471	-0.064	0.63	1
HCQ	Naive B	ZNF473	0.026	0.62	1
HCQ	Naive B	ZNF48	0.033	0.69	1
HCQ	Naive B	ZNF480	-0.013	0.76	1
HCQ	Naive B	ZNF483	0.21	0.42	1
HCQ	Naive B	ZNF484	0.051	0.44	1
HCQ	Naive B	ZNF485	0.031	0.61	1
HCQ	Naive B	ZNF486	0.07	0.35	1
HCQ	Naive B	ZNF487	-0.06	0.54	1
HCQ	Naive B	ZNF490	-0.066	0.33	1
HCQ	Naive B	ZNF492	0.023	0.9	1
HCQ	Naive B	ZNF493	-0.028	0.63	1
HCQ	Naive B	ZNF496	0.15	0.055	1
HCQ	Naive B	ZNF497	-0.0014	0.99	1
HCQ	Naive B	ZNF500	0.072	0.22	1
HCQ	Naive B	ZNF501	0.032	0.68	1
HCQ	Naive B	ZNF502	0.038	0.65	1
HCQ	Naive B	ZNF506	0.044	0.46	1
HCQ	Naive B	ZNF507	0.033	0.58	1
HCQ	Naive B	ZNF510	0.078	0.32	1
HCQ	Naive B	ZNF511	0.061	0.22	1
HCQ	Naive B	ZNF512	0.043	0.29	1
HCQ	Naive B	ZNF512B	0.24	0.0066	1
HCQ	Naive B	ZNF513	-0.03	0.6	1
HCQ	Naive B	ZNF514	-0.079	0.5	1
HCQ	Naive B	ZNF516	0.1	0.19	1
HCQ	Naive B	ZNF517	0.089	0.49	1
HCQ	Naive B	ZNF518A	0.059	0.26	1
HCQ	Naive B	ZNF518B	0.076	0.23	1
HCQ	Naive B	ZNF519	0.036	0.64	1
HCQ	Naive B	ZNF524	-0.024	0.74	1
HCQ	Naive B	ZNF525	-0.015	0.8	1
HCQ	Naive B	ZNF526	0.059	0.3	1
HCQ	Naive B	ZNF527	0.015	0.82	1
HCQ	Naive B	ZNF528	0.019	0.8	1
HCQ	Naive B	ZNF528-AS1	-0.05	0.69	1
HCQ	Naive B	ZNF529	0.0003	1	1
HCQ	Naive B	ZNF529-AS1	-0.074	0.45	1
HCQ	Naive B	ZNF530	0.038	0.58	1
HCQ	Naive B	ZNF532	-0.054	0.55	1
HCQ	Naive B	ZNF540	0.12	0.17	1
HCQ	Naive B	ZNF542P	0.015	0.8	1
HCQ	Naive B	ZNF543	0.14	0.023	1
HCQ	Naive B	ZNF544	0.012	0.79	1
HCQ	Naive B	ZNF546	-0.045	0.5	1
HCQ	Naive B	ZNF547	0.013	0.88	1
HCQ	Naive B	ZNF548	0.067	0.28	1
HCQ	Naive B	ZNF549	0.0062	0.91	1
HCQ	Naive B	ZNF550	0.026	0.61	1
HCQ	Naive B	ZNF551	0.071	0.3	1
HCQ	Naive B	ZNF552	-0.013	0.81	1
HCQ	Naive B	ZNF554	-0.0012	0.99	1
HCQ	Naive B	ZNF555	-0.03	0.65	1
HCQ	Naive B	ZNF557	0.018	0.76	1
HCQ	Naive B	ZNF558	-0.013	0.84	1
HCQ	Naive B	ZNF559	0.017	0.75	1
HCQ	Naive B	ZNF561	0.024	0.6	1
HCQ	Naive B	ZNF561-AS1	-0.0029	0.97	1
HCQ	Naive B	ZNF562	0.1	0.092	1
HCQ	Naive B	ZNF563	0.019	0.81	1
HCQ	Naive B	ZNF564	0.032	0.49	1
HCQ	Naive B	ZNF565	-0.031	0.7	1
HCQ	Naive B	ZNF566	-0.02	0.74	1
HCQ	Naive B	ZNF567	0.052	0.26	1
HCQ	Naive B	ZNF568	0.013	0.81	1
HCQ	Naive B	ZNF569	0.024	0.7	1
HCQ	Naive B	ZNF57	-0.067	0.48	1
HCQ	Naive B	ZNF570	-0.092	0.26	1
HCQ	Naive B	ZNF571	0.0047	0.94	1
HCQ	Naive B	ZNF571-AS1	0.025	0.85	1
HCQ	Naive B	ZNF572	0.15	0.19	1
HCQ	Naive B	ZNF573	0.00039	0.99	1
HCQ	Naive B	ZNF574	0.051	0.3	1
HCQ	Naive B	ZNF575	-0.09	0.41	1
HCQ	Naive B	ZNF576	0.023	0.72	1
HCQ	Naive B	ZNF577	-0.027	0.8	1
HCQ	Naive B	ZNF578	0.058	0.58	1
HCQ	Naive B	ZNF580	0.05	0.49	1
HCQ	Naive B	ZNF581	-0.037	0.52	1
HCQ	Naive B	ZNF582	0.015	0.81	1
HCQ	Naive B	ZNF582-AS1	-0.045	0.61	1
HCQ	Naive B	ZNF583	0.038	0.49	1
HCQ	Naive B	ZNF584	-0.15	0.039	1
HCQ	Naive B	ZNF585A	-0.001	0.98	1
HCQ	Naive B	ZNF585B	0.068	0.24	1
HCQ	Naive B	ZNF586	-0.019	0.65	1
HCQ	Naive B	ZNF587	0.0075	0.92	1
HCQ	Naive B	ZNF587B	0.035	0.63	1
HCQ	Naive B	ZNF589	0.071	0.39	1
HCQ	Naive B	ZNF592	0.026	0.61	1
HCQ	Naive B	ZNF593	0.0014	0.98	1
HCQ	Naive B	ZNF594	0.11	0.17	1
HCQ	Naive B	ZNF595	-0.2	0.19	1
HCQ	Naive B	ZNF596	-0.059	0.45	1
HCQ	Naive B	ZNF597	0.016	0.8	1
HCQ	Naive B	ZNF598	0.12	0.072	1
HCQ	Naive B	ZNF599	0.054	0.57	1
HCQ	Naive B	ZNF600	-0.041	0.52	1
HCQ	Naive B	ZNF605	0.2	0.0043	1
HCQ	Naive B	ZNF606	0.071	0.32	1
HCQ	Naive B	ZNF607	-0.022	0.75	1
HCQ	Naive B	ZNF608	-0.036	0.73	1
HCQ	Naive B	ZNF609	0.12	0.21	1
HCQ	Naive B	ZNF610	0.17	0.14	1
HCQ	Naive B	ZNF611	-0.033	0.49	1
HCQ	Naive B	ZNF613	-0.023	0.69	1
HCQ	Naive B	ZNF614	0.049	0.42	1
HCQ	Naive B	ZNF615	-0.024	0.67	1
HCQ	Naive B	ZNF616	0.058	0.4	1
HCQ	Naive B	ZNF618	0.15	0.36	1
HCQ	Naive B	ZNF619	0.036	0.64	1
HCQ	Naive B	ZNF620	0.015	0.87	1
HCQ	Naive B	ZNF621	0.098	0.21	1
HCQ	Naive B	ZNF622	-0.022	0.56	1
HCQ	Naive B	ZNF623	0.051	0.34	1
HCQ	Naive B	ZNF624	0.0035	0.96	1
HCQ	Naive B	ZNF625	0.14	0.55	1
HCQ	Naive B	ZNF626	-0.029	0.67	1
HCQ	Naive B	ZNF627	-0.1	0.094	1
HCQ	Naive B	ZNF629	0.11	0.34	1
HCQ	Naive B	ZNF630	0.13	0.13	1
HCQ	Naive B	ZNF638	-0.0049	0.88	1
HCQ	Naive B	ZNF639	0.026	0.52	1
HCQ	Naive B	ZNF641	0.039	0.46	1
HCQ	Naive B	ZNF644	0.038	0.23	1
HCQ	Naive B	ZNF646	0.022	0.81	1
HCQ	Naive B	ZNF649	0.0025	0.97	1
HCQ	Naive B	ZNF652	0.006	0.93	1
HCQ	Naive B	ZNF653	0.11	0.25	1
HCQ	Naive B	ZNF654	0.056	0.3	1
HCQ	Naive B	ZNF655	-0.019	0.56	1
HCQ	Naive B	ZNF658	-0.14	0.22	1
HCQ	Naive B	ZNF658B	0.12	0.57	1
HCQ	Naive B	ZNF660	0.1	0.54	1
HCQ	Naive B	ZNF664	0.05	0.67	1
HCQ	Naive B	ZNF665	0.037	0.75	1
HCQ	Naive B	ZNF667	0.028	0.79	1
HCQ	Naive B	ZNF667-AS1	0.071	0.36	1
HCQ	Naive B	ZNF668	-0.015	0.79	1
HCQ	Naive B	ZNF669	-0.038	0.49	1
HCQ	Naive B	ZNF670	0.1	0.23	1
HCQ	Naive B	ZNF671	0.055	0.12	1
HCQ	Naive B	ZNF672	0.0029	0.95	1
HCQ	Naive B	ZNF674	-0.013	0.94	1
HCQ	Naive B	ZNF674-AS1	0.094	0.41	1
HCQ	Naive B	ZNF675	-0.017	0.69	1
HCQ	Naive B	ZNF677	-0.017	0.83	1
HCQ	Naive B	ZNF678	-0.0061	0.93	1
HCQ	Naive B	ZNF680	0.097	0.068	1
HCQ	Naive B	ZNF681	-0.049	0.57	1
HCQ	Naive B	ZNF682	-0.017	0.86	1
HCQ	Naive B	ZNF684	-0.035	0.64	1
HCQ	Naive B	ZNF687	0.14	0.23	1
HCQ	Naive B	ZNF688	-0.0069	0.9	1
HCQ	Naive B	ZNF689	-0.015	0.77	1
HCQ	Naive B	ZNF69	0.16	0.16	1
HCQ	Naive B	ZNF691	-0.048	0.37	1
HCQ	Naive B	ZNF692	0.083	0.048	1
HCQ	Naive B	ZNF696	0.1	0.1	1
HCQ	Naive B	ZNF699	-0.12	0.12	1
HCQ	Naive B	ZNF7	0.00039	0.99	1
HCQ	Naive B	ZNF70	0.021	0.87	1
HCQ	Naive B	ZNF700	0.11	0.057	1
HCQ	Naive B	ZNF701	0.043	0.37	1
HCQ	Naive B	ZNF702P	0.31	0.31	1
HCQ	Naive B	ZNF706	-0.01	0.75	1
HCQ	Naive B	ZNF707	0.036	0.7	1
HCQ	Naive B	ZNF708	-0.0017	0.98	1
HCQ	Naive B	ZNF709	0.12	0.12	1
HCQ	Naive B	ZNF71	0.069	0.17	1
HCQ	Naive B	ZNF710	0.053	0.57	1
HCQ	Naive B	ZNF711	0.16	0.18	1
HCQ	Naive B	ZNF713	0.045	0.73	1
HCQ	Naive B	ZNF714	0.021	0.78	1
HCQ	Naive B	ZNF717	0.017	0.8	1
HCQ	Naive B	ZNF718	-0.016	0.89	1
HCQ	Naive B	ZNF720	0.0016	0.97	1
HCQ	Naive B	ZNF721	-0.0043	0.94	1
HCQ	Naive B	ZNF724P	0.064	0.61	1
HCQ	Naive B	ZNF726	0.13	0.3	1
HCQ	Naive B	ZNF727	-0.14	0.59	1
HCQ	Naive B	ZNF730	-0.21	0.32	1
HCQ	Naive B	ZNF736	-0.019	0.83	1
HCQ	Naive B	ZNF737	0.024	0.72	1
HCQ	Naive B	ZNF738	0.045	0.53	1
HCQ	Naive B	ZNF74	0.1	0.12	1
HCQ	Naive B	ZNF740	0.013	0.8	1
HCQ	Naive B	ZNF746	-0.015	0.73	1
HCQ	Naive B	ZNF747	0.049	0.23	1
HCQ	Naive B	ZNF749	0.086	0.29	1
HCQ	Naive B	ZNF75A	-0.0042	0.93	1
HCQ	Naive B	ZNF75D	-0.0021	0.97	1
HCQ	Naive B	ZNF76	0.016	0.63	1
HCQ	Naive B	ZNF761	0.02	0.75	1
HCQ	Naive B	ZNF763	-0.033	0.66	1
HCQ	Naive B	ZNF764	0.095	0.12	1
HCQ	Naive B	ZNF765	0.019	0.77	1
HCQ	Naive B	ZNF766	-0.019	0.61	1
HCQ	Naive B	ZNF767P	0.081	0.14	1
HCQ	Naive B	ZNF768	0.12	0.076	1
HCQ	Naive B	ZNF77	-0.046	0.62	1
HCQ	Naive B	ZNF770	0.035	0.46	1
HCQ	Naive B	ZNF771	-0.016	0.86	1
HCQ	Naive B	ZNF772	0.023	0.77	1
HCQ	Naive B	ZNF773	0.072	0.12	1
HCQ	Naive B	ZNF775	0.06	0.44	1
HCQ	Naive B	ZNF776	0.077	0.19	1
HCQ	Naive B	ZNF777	0.029	0.66	1
HCQ	Naive B	ZNF778	-0.001	0.99	1
HCQ	Naive B	ZNF780A	0.04	0.56	1
HCQ	Naive B	ZNF780B	0.047	0.52	1
HCQ	Naive B	ZNF781	-0.018	0.88	1
HCQ	Naive B	ZNF782	-0.063	0.45	1
HCQ	Naive B	ZNF783	0.037	0.54	1
HCQ	Naive B	ZNF784	0.028	0.79	1
HCQ	Naive B	ZNF785	0.011	0.87	1
HCQ	Naive B	ZNF786	0.034	0.39	1
HCQ	Naive B	ZNF787	-0.1	0.58	1
HCQ	Naive B	ZNF788	0.2	0.51	1
HCQ	Naive B	ZNF789	-0.041	0.49	1
HCQ	Naive B	ZNF79	0.027	0.67	1
HCQ	Naive B	ZNF790	0.069	0.31	1
HCQ	Naive B	ZNF790-AS1	0.077	0.26	1
HCQ	Naive B	ZNF791	-0.053	0.35	1
HCQ	Naive B	ZNF792	-0.033	0.69	1
HCQ	Naive B	ZNF793	0.016	0.87	1
HCQ	Naive B	ZNF793-AS1	-0.12	0.36	1
HCQ	Naive B	ZNF799	0.12	0.076	1
HCQ	Naive B	ZNF8	-0.02	0.79	1
HCQ	Naive B	ZNF80	0.11	0.44	1
HCQ	Naive B	ZNF800	0.015	0.64	1
HCQ	Naive B	ZNF804A	-0.42	0.14	1
HCQ	Naive B	ZNF805	0.05	0.46	1
HCQ	Naive B	ZNF808	-0.062	0.29	1
HCQ	Naive B	ZNF81	0.08	0.41	1
HCQ	Naive B	ZNF813	-0.03	0.62	1
HCQ	Naive B	ZNF814	0.045	0.47	1
HCQ	Naive B	ZNF815P	-0.11	0.16	1
HCQ	Naive B	ZNF816	-0.028	0.57	1
HCQ	Naive B	ZNF818P	0.0067	0.95	1
HCQ	Naive B	ZNF821	-0.0036	0.94	1
HCQ	Naive B	ZNF823	-0.1	0.3	1
HCQ	Naive B	ZNF826P	0.057	0.59	1
HCQ	Naive B	ZNF827	0.1	0.18	1
HCQ	Naive B	ZNF829	0.093	0.12	1
HCQ	Naive B	ZNF83	-0.036	0.46	1
HCQ	Naive B	ZNF830	0.045	0.2	1
HCQ	Naive B	ZNF831	-0.14	0.21	1
HCQ	Naive B	ZNF835	0.041	0.67	1
HCQ	Naive B	ZNF836	-0.072	0.24	1
HCQ	Naive B	ZNF837	0.033	0.7	1
HCQ	Naive B	ZNF839	0.0017	0.97	1
HCQ	Naive B	ZNF84	0.0069	0.88	1
HCQ	Naive B	ZNF841	0.076	0.27	1
HCQ	Naive B	ZNF844	0.06	0.56	1
HCQ	Naive B	ZNF845	0.039	0.5	1
HCQ	Naive B	ZNF846	-0.045	0.64	1
HCQ	Naive B	ZNF85	0.0075	0.88	1
HCQ	Naive B	ZNF850	0.098	0.34	1
HCQ	Naive B	ZNF852	-0.11	0.19	1
HCQ	Naive B	ZNF853	0.094	0.39	1
HCQ	Naive B	ZNF860	0.061	0.39	1
HCQ	Naive B	ZNF862	0.066	0.37	1
HCQ	Naive B	ZNF865	-0.14	0.4	1
HCQ	Naive B	ZNF876P	0.37	0.23	1
HCQ	Naive B	ZNF879	-0.018	0.81	1
HCQ	Naive B	ZNF880	0.018	0.83	1
HCQ	Naive B	ZNF883	-0.18	0.34	1
HCQ	Naive B	ZNF888	-0.0014	0.99	1
HCQ	Naive B	ZNF891	0.058	0.5	1
HCQ	Naive B	ZNF90	-0.0023	0.99	1
HCQ	Naive B	ZNF91	0.047	0.32	1
HCQ	Naive B	ZNF92	0.12	0.11	1
HCQ	Naive B	ZNF93	0.027	0.66	1
HCQ	Naive B	ZNFX1	-0.087	0.13	1
HCQ	Naive B	ZNHIT1	-0.044	0.41	1
HCQ	Naive B	ZNHIT2	0.0071	0.92	1
HCQ	Naive B	ZNHIT3	0.014	0.76	1
HCQ	Naive B	ZNHIT6	0.024	0.59	1
HCQ	Naive B	ZNRD1	0.0018	0.97	1
HCQ	Naive B	ZNRD1-AS1	-0.012	0.9	1
HCQ	Naive B	ZNRF2	0.0093	0.81	1
HCQ	Naive B	ZNRF2P1	0.044	0.9	1
HCQ	Naive B	ZP3	0.016	0.94	1
HCQ	Naive B	ZPBP2	-0.024	0.92	1
HCQ	Naive B	ZPR1	-0.05	0.2	1
HCQ	Naive B	ZRANB1	0.041	0.3	1
HCQ	Naive B	ZRANB2	0.033	0.46	1
HCQ	Naive B	ZRANB3	-0.065	0.39	1
HCQ	Naive B	ZRSR2	-0.034	0.34	1
HCQ	Naive B	ZSCAN12	0.038	0.5	1
HCQ	Naive B	ZSCAN12P1	-0.14	0.54	1
HCQ	Naive B	ZSCAN16	0.047	0.3	1
HCQ	Naive B	ZSCAN16-AS1	-0.022	0.79	1
HCQ	Naive B	ZSCAN18	0.027	0.5	1
HCQ	Naive B	ZSCAN2	0.044	0.51	1
HCQ	Naive B	ZSCAN20	0.14	0.42	1
HCQ	Naive B	ZSCAN21	0.026	0.64	1
HCQ	Naive B	ZSCAN22	0.025	0.72	1
HCQ	Naive B	ZSCAN23	-0.43	0.17	1
HCQ	Naive B	ZSCAN25	0.033	0.48	1
HCQ	Naive B	ZSCAN26	0.015	0.72	1
HCQ	Naive B	ZSCAN29	0.046	0.58	1
HCQ	Naive B	ZSCAN30	-0.0011	0.99	1
HCQ	Naive B	ZSCAN31	0.13	0.46	1
HCQ	Naive B	ZSCAN32	-0.041	0.28	1
HCQ	Naive B	ZSCAN5A	-0.18	0.17	1
HCQ	Naive B	ZSCAN9	-0.0046	0.94	1
HCQ	Naive B	ZSWIM1	0.096	0.38	1
HCQ	Naive B	ZSWIM3	-0.069	0.41	1
HCQ	Naive B	ZSWIM4	0.24	0.051	1
HCQ	Naive B	ZSWIM5	-0.22	0.49	1
HCQ	Naive B	ZSWIM6	0.026	0.73	1
HCQ	Naive B	ZSWIM7	-0.086	0.083	1
HCQ	Naive B	ZSWIM8	-0.078	0.24	1
HCQ	Naive B	ZUFSP	0.059	0.26	1
HCQ	Naive B	ZW10	0.041	0.34	1
HCQ	Naive B	ZWILCH	-0.0089	0.86	1
HCQ	Naive B	ZWINT	-0.04	0.86	1
HCQ	Naive B	ZXDA	0.047	0.55	1
HCQ	Naive B	ZXDB	0.028	0.72	1
HCQ	Naive B	ZXDC	0.08	0.088	1
HCQ	Naive B	ZYG11B	-0.041	0.47	1
HCQ	Naive B	ZYX	-0.071	0.63	1
HCQ	Naive B	ZZEF1	-0.018	0.8	1
HCQ	Naive B	ZZZ3	0.0011	0.98	1
HCQ	USM B	A1BG	0.048	0.63	1
HCQ	USM B	A1BG-AS1	0.036	0.79	1
HCQ	USM B	A2M	-0.17	0.7	1
HCQ	USM B	AAAS	0.073	0.057	1
HCQ	USM B	AACS	-0.069	0.48	1
HCQ	USM B	AAED1	0.14	0.12	1
HCQ	USM B	AAGAB	0.038	0.34	1
HCQ	USM B	AAK1	0.45	0.14	1
HCQ	USM B	AAMDC	0.14	0.12	1
HCQ	USM B	AAMP	0.031	0.37	1
HCQ	USM B	AANAT	0.028	0.88	1
HCQ	USM B	AAR2	-0.036	0.42	1
HCQ	USM B	AARS	0.12	0.37	1
HCQ	USM B	AARS2	0.087	0.12	1
HCQ	USM B	AASDH	-0.091	0.084	1
HCQ	USM B	AASDHPPT	0.017	0.71	1
HCQ	USM B	AASS	-0.017	0.95	1
HCQ	USM B	AATF	-0.06	0.067	1
HCQ	USM B	ABALON	-0.11	0.38	1
HCQ	USM B	ABAT	0.046	0.75	1
HCQ	USM B	ABCA1	-0.35	0.042	1
HCQ	USM B	ABCA11P	0.048	0.64	1
HCQ	USM B	ABCA2	0.12	0.42	1
HCQ	USM B	ABCA3	0.13	0.4	1
HCQ	USM B	ABCA5	-0.057	0.53	1
HCQ	USM B	ABCA6	-0.73	0.016	1
HCQ	USM B	ABCA7	0.0091	0.92	1
HCQ	USM B	ABCB1	0.41	0.11	1
HCQ	USM B	ABCB10	-0.017	0.75	1
HCQ	USM B	ABCB4	-0.18	0.22	1
HCQ	USM B	ABCB6	-0.092	0.44	1
HCQ	USM B	ABCB7	-0.0094	0.86	1
HCQ	USM B	ABCB8	0.073	0.25	1
HCQ	USM B	ABCB9	0.29	0.35	1
HCQ	USM B	ABCC1	-0.045	0.59	1
HCQ	USM B	ABCC10	0.034	0.6	1
HCQ	USM B	ABCC2	-0.14	0.45	1
HCQ	USM B	ABCC4	-0.15	0.18	1
HCQ	USM B	ABCC5	-0.013	0.88	1
HCQ	USM B	ABCD1	-0.0047	0.97	1
HCQ	USM B	ABCD2	0.17	0.27	1
HCQ	USM B	ABCD3	-0.0015	0.98	1
HCQ	USM B	ABCD4	0.032	0.42	1
HCQ	USM B	ABCE1	0.0063	0.88	1
HCQ	USM B	ABCF1	0.018	0.65	1
HCQ	USM B	ABCF2	0.017	0.64	1
HCQ	USM B	ABCF3	0.056	0.13	1
HCQ	USM B	ABCG1	-0.25	0.06	1
HCQ	USM B	ABHD1	-0.21	0.32	1
HCQ	USM B	ABHD10	-0.0023	0.96	1
HCQ	USM B	ABHD11	0.023	0.71	1
HCQ	USM B	ABHD12	0.033	0.72	1
HCQ	USM B	ABHD13	0.048	0.28	1
HCQ	USM B	ABHD14A	0.035	0.65	1
HCQ	USM B	ABHD14B	-0.019	0.72	1
HCQ	USM B	ABHD15	-0.013	0.82	1
HCQ	USM B	ABHD16A	0.032	0.42	1
HCQ	USM B	ABHD16B	-0.08	0.56	1
HCQ	USM B	ABHD17A	0.085	0.15	1
HCQ	USM B	ABHD17B	-0.04	0.55	1
HCQ	USM B	ABHD17C	-0.19	0.39	1
HCQ	USM B	ABHD2	0.19	0.019	1
HCQ	USM B	ABHD3	0.072	0.23	1
HCQ	USM B	ABHD4	-0.12	0.12	1
HCQ	USM B	ABHD5	0.066	0.63	1
HCQ	USM B	ABHD6	-0.11	0.21	1
HCQ	USM B	ABHD8	0.048	0.58	1
HCQ	USM B	ABI1	-0.015	0.68	1
HCQ	USM B	ABI2	0.044	0.56	1
HCQ	USM B	ABI3	0.0087	0.94	1
HCQ	USM B	ABL1	0.086	0.29	1
HCQ	USM B	ABL2	0.085	0.43	1
HCQ	USM B	ABLIM1	-0.022	0.78	1
HCQ	USM B	ABLIM2	0.34	0.11	1
HCQ	USM B	ABR	-0.024	0.79	1
HCQ	USM B	ABRA	0.08	0.74	1
HCQ	USM B	ABRACL	0.096	0.4	1
HCQ	USM B	ABT1	0.017	0.69	1
HCQ	USM B	ABTB1	-0.026	0.58	1
HCQ	USM B	ABTB2	-0.21	0.42	1
HCQ	USM B	ACAA1	0.042	0.23	1
HCQ	USM B	ACAA2	-0.11	0.17	1
HCQ	USM B	ACACA	-0.04	0.72	1
HCQ	USM B	ACACB	0.024	0.88	1
HCQ	USM B	ACAD10	-0.041	0.48	1
HCQ	USM B	ACAD11	0.065	0.5	1
HCQ	USM B	ACAD8	0.021	0.65	1
HCQ	USM B	ACAD9	-0.11	0.21	1
HCQ	USM B	ACADM	-0.062	0.2	1
HCQ	USM B	ACADS	0.042	0.53	1
HCQ	USM B	ACADSB	0.017	0.79	1
HCQ	USM B	ACADVL	-0.02	0.75	1
HCQ	USM B	ACAP1	-0.013	0.74	1
HCQ	USM B	ACAP2	0.0043	0.91	1
HCQ	USM B	ACAP3	0.018	0.78	1
HCQ	USM B	ACAT1	-0.039	0.64	1
HCQ	USM B	ACAT2	-0.051	0.43	1
HCQ	USM B	ACBD3	-0.0031	0.94	1
HCQ	USM B	ACBD4	0.0039	0.94	1
HCQ	USM B	ACBD5	-0.053	0.28	1
HCQ	USM B	ACBD6	-0.00016	1	1
HCQ	USM B	ACCS	-0.28	0.066	1
HCQ	USM B	ACD	0.058	0.23	1
HCQ	USM B	ACE	-0.1	0.51	1
HCQ	USM B	ACER2	-0.23	0.36	1
HCQ	USM B	ACER3	-0.047	0.66	1
HCQ	USM B	ACIN1	0.035	0.58	1
HCQ	USM B	ACKR3	-0.19	0.43	1
HCQ	USM B	ACLY	-0.056	0.18	1
HCQ	USM B	ACO1	0.018	0.78	1
HCQ	USM B	ACO2	0.0061	0.91	1
HCQ	USM B	ACOT1	-0.28	0.038	1
HCQ	USM B	ACOT13	0.002	0.97	1
HCQ	USM B	ACOT2	-0.038	0.61	1
HCQ	USM B	ACOT4	-0.059	0.76	1
HCQ	USM B	ACOT7	-0.033	0.87	1
HCQ	USM B	ACOT8	-0.023	0.61	1
HCQ	USM B	ACOT9	-0.013	0.76	1
HCQ	USM B	ACOX1	0.064	0.35	1
HCQ	USM B	ACOX3	-0.14	0.01	1
HCQ	USM B	ACOXL	-0.33	0.52	1
HCQ	USM B	ACP1	0.014	0.71	1
HCQ	USM B	ACP2	0.038	0.75	1
HCQ	USM B	ACP5	-0.052	0.54	1
HCQ	USM B	ACP6	0.074	0.49	1
HCQ	USM B	ACPP	-0.1	0.71	1
HCQ	USM B	ACRBP	-0.27	0.051	1
HCQ	USM B	ACRC	0.33	0.04	1
HCQ	USM B	ACSBG1	-0.054	0.85	1
HCQ	USM B	ACSF2	0.035	0.71	1
HCQ	USM B	ACSF3	-0.014	0.85	1
HCQ	USM B	ACSL1	-0.14	0.11	1
HCQ	USM B	ACSL3	0.03	0.5	1
HCQ	USM B	ACSL4	-0.032	0.65	1
HCQ	USM B	ACSL5	-0.036	0.36	1
HCQ	USM B	ACSM1	-0.28	0.24	1
HCQ	USM B	ACSM3	-0.33	0.14	1
HCQ	USM B	ACSS1	-0.0015	0.98	1
HCQ	USM B	ACSS2	0.11	0.44	1
HCQ	USM B	ACTA2	-0.15	0.31	1
HCQ	USM B	ACTB	-0.028	0.49	1
HCQ	USM B	ACTG1	-0.046	0.51	1
HCQ	USM B	ACTG1P17	-0.21	0.3	1
HCQ	USM B	ACTG1P20	0.0045	0.97	1
HCQ	USM B	ACTL10	-0.063	0.52	1
HCQ	USM B	ACTL6A	-0.0052	0.89	1
HCQ	USM B	ACTN1	0.23	0.67	1
HCQ	USM B	ACTN4	-0.0057	0.94	1
HCQ	USM B	ACTR10	0.014	0.74	1
HCQ	USM B	ACTR1A	0.012	0.78	1
HCQ	USM B	ACTR1B	0.018	0.82	1
HCQ	USM B	ACTR2	0.025	0.67	1
HCQ	USM B	ACTR3	-0.045	0.23	1
HCQ	USM B	ACTR3B	-0.016	0.84	1
HCQ	USM B	ACTR3C	-0.15	0.18	1
HCQ	USM B	ACTR5	0.034	0.54	1
HCQ	USM B	ACTR6	-0.016	0.75	1
HCQ	USM B	ACTR8	0.019	0.73	1
HCQ	USM B	ACVR1	0.19	0.13	1
HCQ	USM B	ACVR1B	0.048	0.87	1
HCQ	USM B	ACVR1C	0.14	0.67	1
HCQ	USM B	ACVR2A	0.21	0.24	1
HCQ	USM B	ACVR2B	0.19	0.57	1
HCQ	USM B	ACY3	0.22	0.44	1
HCQ	USM B	ACYP1	0.038	0.54	1
HCQ	USM B	ACYP2	-0.0034	0.97	1
HCQ	USM B	ADA	0.24	0.31	1
HCQ	USM B	ADAL	-0.11	0.24	1
HCQ	USM B	ADAM10	-0.089	0.13	1
HCQ	USM B	ADAM15	-0.11	0.27	1
HCQ	USM B	ADAM17	-0.022	0.76	1
HCQ	USM B	ADAM19	-0.025	0.71	1
HCQ	USM B	ADAM1A	0.068	0.66	1
HCQ	USM B	ADAM22	0.097	0.74	1
HCQ	USM B	ADAM23	0.94	0.056	1
HCQ	USM B	ADAM28	-0.0076	0.93	1
HCQ	USM B	ADAM8	0.031	0.56	1
HCQ	USM B	ADAM9	-0.14	0.39	1
HCQ	USM B	ADAMDEC1	0.015	0.94	1
HCQ	USM B	ADAMTS13	-0.12	0.52	1
HCQ	USM B	ADAMTS6	-0.097	0.5	1
HCQ	USM B	ADAMTSL4-AS1	-0.045	0.8	1
HCQ	USM B	ADAP1	-0.083	0.61	1
HCQ	USM B	ADAP2	-0.022	0.85	1
HCQ	USM B	ADAR	0.02	0.78	1
HCQ	USM B	ADARB1	0.24	0.058	1
HCQ	USM B	ADAT1	-0.085	0.12	1
HCQ	USM B	ADAT2	-0.024	0.8	1
HCQ	USM B	ADAT3	-0.086	0.33	1
HCQ	USM B	ADCK1	-0.079	0.37	1
HCQ	USM B	ADCK2	0.005	0.93	1
HCQ	USM B	ADCK3	-0.032	0.42	1
HCQ	USM B	ADCK4	0.0067	0.9	1
HCQ	USM B	ADCK5	0.042	0.52	1
HCQ	USM B	ADCY10P1	0.031	0.83	1
HCQ	USM B	ADCY3	-0.22	0.023	1
HCQ	USM B	ADCY4	0.24	0.19	1
HCQ	USM B	ADCY7	0.023	0.75	1
HCQ	USM B	ADCY9	0.069	0.82	1
HCQ	USM B	ADD1	-0.054	0.19	1
HCQ	USM B	ADD2	0.23	0.12	1
HCQ	USM B	ADD3	-0.065	0.19	1
HCQ	USM B	ADGRB1	-0.086	0.79	1
HCQ	USM B	ADGRB2	0.32	0.25	1
HCQ	USM B	ADGRE2	0.55	0.17	1
HCQ	USM B	ADGRE5	0.0002	1	1
HCQ	USM B	ADGRF3	-0.04	0.82	1
HCQ	USM B	ADGRG1	1.3	0.022	1
HCQ	USM B	ADGRG5	-0.058	0.5	1
HCQ	USM B	ADH5	-0.066	0.073	1
HCQ	USM B	ADHFE1	-0.13	0.38	1
HCQ	USM B	ADI1	-0.046	0.41	1
HCQ	USM B	ADIPOR1	-0.024	0.59	1
HCQ	USM B	ADIPOR2	0.038	0.74	1
HCQ	USM B	ADK	0.018	0.83	1
HCQ	USM B	ADM	-0.03	0.95	1
HCQ	USM B	ADM2	0.12	0.63	1
HCQ	USM B	ADM5	0.1	0.63	1
HCQ	USM B	ADNP	-0.0098	0.84	1
HCQ	USM B	ADNP-AS1	-0.14	0.38	1
HCQ	USM B	ADNP2	-0.12	0.2	1
HCQ	USM B	ADO	0.063	0.61	1
HCQ	USM B	ADORA2A-AS1	0.19	0.39	1
HCQ	USM B	ADORA2B	0.57	0.049	1
HCQ	USM B	ADPGK	0.01	0.76	1
HCQ	USM B	ADPGK-AS1	-0.026	0.86	1
HCQ	USM B	ADPRH	-0.13	0.02	1
HCQ	USM B	ADPRHL2	-0.034	0.52	1
HCQ	USM B	ADPRM	0.14	0.11	1
HCQ	USM B	ADRB2	-0.07	0.47	1
HCQ	USM B	ADRBK1	-0.0088	0.82	1
HCQ	USM B	ADRBK2	-0.14	0.047	1
HCQ	USM B	ADRM1	0.034	0.6	1
HCQ	USM B	ADSL	0.014	0.77	1
HCQ	USM B	ADSS	0.073	0.38	1
HCQ	USM B	ADTRP	-0.21	0.56	1
HCQ	USM B	AEBP1	0.012	0.94	1
HCQ	USM B	AEBP2	0.042	0.42	1
HCQ	USM B	AEN	0.015	0.84	1
HCQ	USM B	AES	0.047	0.44	1
HCQ	USM B	AFAP1L2	0.005	0.96	1
HCQ	USM B	AFF1	0.04	0.64	1
HCQ	USM B	AFF3	-0.025	0.79	1
HCQ	USM B	AFF4	-0.041	0.51	1
HCQ	USM B	AFG3L1P	0.018	0.72	1
HCQ	USM B	AFG3L2	-0.095	0.044	1
HCQ	USM B	AFMID	-0.013	0.93	1
HCQ	USM B	AFTPH	-0.11	0.013	1
HCQ	USM B	AGA	0.063	0.54	1
HCQ	USM B	AGAP2	0.081	0.36	1
HCQ	USM B	AGAP3	0.11	0.33	1
HCQ	USM B	AGAP4	0.13	0.15	1
HCQ	USM B	AGAP5	0.19	0.078	1
HCQ	USM B	AGAP6	-0.025	0.76	1
HCQ	USM B	AGAP7P	-0.37	0.045	1
HCQ	USM B	AGAP9	-0.3	0.1	1
HCQ	USM B	AGBL2	-0.068	0.51	1
HCQ	USM B	AGBL3	-0.12	0.22	1
HCQ	USM B	AGBL5	-0.083	0.22	1
HCQ	USM B	AGER	0.058	0.6	1
HCQ	USM B	AGFG1	-0.021	0.59	1
HCQ	USM B	AGFG2	0.0085	0.91	1
HCQ	USM B	AGGF1	-0.0019	0.95	1
HCQ	USM B	AGK	-0.004	0.95	1
HCQ	USM B	AGL	-0.087	0.22	1
HCQ	USM B	AGMAT	-0.045	0.5	1
HCQ	USM B	AGO1	0.032	0.69	1
HCQ	USM B	AGO2	0.17	0.1	1
HCQ	USM B	AGO3	0.027	0.7	1
HCQ	USM B	AGO4	-0.17	0.02	1
HCQ	USM B	AGPAT1	0.011	0.87	1
HCQ	USM B	AGPAT2	0.011	0.87	1
HCQ	USM B	AGPAT3	0.11	0.15	1
HCQ	USM B	AGPAT4	-0.2	0.24	1
HCQ	USM B	AGPAT4-IT1	-0.0092	0.98	1
HCQ	USM B	AGPAT5	-0.065	0.28	1
HCQ	USM B	AGPS	-0.059	0.35	1
HCQ	USM B	AGRN	0.51	0.036	1
HCQ	USM B	AGTPBP1	-0.072	0.36	1
HCQ	USM B	AGTRAP	0.1	0.13	1
HCQ	USM B	AHCTF1	-0.025	0.76	1
HCQ	USM B	AHCY	-0.022	0.76	1
HCQ	USM B	AHCYL1	-0.047	0.15	1
HCQ	USM B	AHCYL2	0.045	0.55	1
HCQ	USM B	AHDC1	-0.063	0.6	1
HCQ	USM B	AHI1	-0.072	0.49	1
HCQ	USM B	AHNAK	0.013	0.92	1
HCQ	USM B	AHNAK2	-0.037	0.82	1
HCQ	USM B	AHR	0.15	0.24	1
HCQ	USM B	AHSA1	0.0078	0.85	1
HCQ	USM B	AHSA2	-0.00012	1	1
HCQ	USM B	AICDA	0.14	0.58	1
HCQ	USM B	AIDA	-0.024	0.75	1
HCQ	USM B	AIF1	0.69	0.12	1
HCQ	USM B	AIFM1	-0.012	0.87	1
HCQ	USM B	AIFM2	0.17	0.19	1
HCQ	USM B	AIFM3	-0.033	0.89	1
HCQ	USM B	AIG1	-0.018	0.88	1
HCQ	USM B	AIM1	-0.062	0.43	1
HCQ	USM B	AIM1L	-0.082	0.59	1
HCQ	USM B	AIM2	-0.07	0.34	1
HCQ	USM B	AIMP1	0.036	0.41	1
HCQ	USM B	AIMP2	0.022	0.74	1
HCQ	USM B	AIP	-0.029	0.51	1
HCQ	USM B	AK1	0.011	0.91	1
HCQ	USM B	AK2	-0.017	0.56	1
HCQ	USM B	AK3	0.016	0.8	1
HCQ	USM B	AK6	0.13	0.064	1
HCQ	USM B	AK8	0.22	0.43	1
HCQ	USM B	AK9	0.011	0.9	1
HCQ	USM B	AKAP1	-0.062	0.25	1
HCQ	USM B	AKAP10	0.028	0.5	1
HCQ	USM B	AKAP11	-0.092	0.16	1
HCQ	USM B	AKAP13	-0.08	0.18	1
HCQ	USM B	AKAP3	0.038	0.86	1
HCQ	USM B	AKAP5	0.24	0.14	1
HCQ	USM B	AKAP6	0.052	0.87	1
HCQ	USM B	AKAP7	0.036	0.82	1
HCQ	USM B	AKAP8	-0.0076	0.85	1
HCQ	USM B	AKAP8L	0.015	0.65	1
HCQ	USM B	AKAP9	0.043	0.32	1
HCQ	USM B	AKIP1	0.061	0.64	1
HCQ	USM B	AKIRIN1	-0.037	0.31	1
HCQ	USM B	AKIRIN2	-0.02	0.63	1
HCQ	USM B	AKNA	0.073	0.32	1
HCQ	USM B	AKR1A1	-0.008	0.89	1
HCQ	USM B	AKR1B1	0.013	0.79	1
HCQ	USM B	AKR7A2	-0.02	0.64	1
HCQ	USM B	AKT1	-0.06	0.13	1
HCQ	USM B	AKT1S1	-0.073	0.34	1
HCQ	USM B	AKT2	0.091	0.36	1
HCQ	USM B	AKT3	0.011	0.95	1
HCQ	USM B	AKTIP	0.068	0.28	1
HCQ	USM B	ALAD	-0.08	0.16	1
HCQ	USM B	ALAS1	-0.056	0.34	1
HCQ	USM B	ALCAM	-0.018	0.82	1
HCQ	USM B	ALDH16A1	-0.022	0.66	1
HCQ	USM B	ALDH18A1	-0.05	0.43	1
HCQ	USM B	ALDH1A1	0.81	0.077	1
HCQ	USM B	ALDH1A3	-0.043	0.87	1
HCQ	USM B	ALDH1B1	-0.026	0.76	1
HCQ	USM B	ALDH1L2	-0.1	0.78	1
HCQ	USM B	ALDH2	0.28	0.058	1
HCQ	USM B	ALDH3A2	-0.18	0.069	1
HCQ	USM B	ALDH3B1	-0.023	0.92	1
HCQ	USM B	ALDH4A1	0.019	0.87	1
HCQ	USM B	ALDH5A1	-0.19	0.0018	1
HCQ	USM B	ALDH6A1	0.04	0.5	1
HCQ	USM B	ALDH7A1	0.48	0.071	1
HCQ	USM B	ALDH9A1	-0.13	0.017	1
HCQ	USM B	ALDOA	0.00086	0.99	1
HCQ	USM B	ALDOC	-0.054	0.51	1
HCQ	USM B	ALG1	0.013	0.85	1
HCQ	USM B	ALG10	0.24	0.065	1
HCQ	USM B	ALG10B	0.14	0.4	1
HCQ	USM B	ALG11	0.055	0.39	1
HCQ	USM B	ALG12	0.062	0.17	1
HCQ	USM B	ALG13	0.05	0.33	1
HCQ	USM B	ALG14	0.0077	0.96	1
HCQ	USM B	ALG1L2	0.16	0.31	1
HCQ	USM B	ALG1L9P	0.14	0.57	1
HCQ	USM B	ALG2	0.02	0.79	1
HCQ	USM B	ALG3	0.033	0.65	1
HCQ	USM B	ALG5	0.095	0.46	1
HCQ	USM B	ALG6	0.054	0.26	1
HCQ	USM B	ALG8	0.025	0.71	1
HCQ	USM B	ALG9	0.014	0.84	1
HCQ	USM B	ALKBH1	0.043	0.49	1
HCQ	USM B	ALKBH2	0.1	0.12	1
HCQ	USM B	ALKBH3	-0.028	0.62	1
HCQ	USM B	ALKBH4	0.12	0.052	1
HCQ	USM B	ALKBH5	-0.0087	0.85	1
HCQ	USM B	ALKBH6	0.047	0.4	1
HCQ	USM B	ALKBH7	-0.044	0.61	1
HCQ	USM B	ALKBH8	-0.07	0.3	1
HCQ	USM B	ALMS1	0.032	0.82	1
HCQ	USM B	ALOX12	0.15	0.31	1
HCQ	USM B	ALOX12-AS1	0.1	0.23	1
HCQ	USM B	ALOX12B	-0.08	0.72	1
HCQ	USM B	ALOX15P1	0.0084	0.94	1
HCQ	USM B	ALOX5	-0.022	0.82	1
HCQ	USM B	ALOX5AP	0.0032	0.97	1
HCQ	USM B	ALPK1	-0.061	0.49	1
HCQ	USM B	ALPL	-0.29	0.38	1
HCQ	USM B	ALS2	-0.042	0.71	1
HCQ	USM B	ALS2CR12	0.37	0.13	1
HCQ	USM B	ALYREF	0.044	0.51	1
HCQ	USM B	AMBRA1	-0.04	0.68	1
HCQ	USM B	AMD1	0.012	0.77	1
HCQ	USM B	AMDHD1	-0.0012	0.99	1
HCQ	USM B	AMDHD2	0.03	0.59	1
HCQ	USM B	AMFR	-0.08	0.48	1
HCQ	USM B	AMICA1	1.1	0.023	1
HCQ	USM B	AMIGO1	-0.0027	0.99	1
HCQ	USM B	AMIGO2	-0.057	0.54	1
HCQ	USM B	AMIGO3	-0.031	0.79	1
HCQ	USM B	AMMECR1	0.015	0.84	1
HCQ	USM B	AMMECR1L	-0.044	0.65	1
HCQ	USM B	AMN	0.15	0.29	1
HCQ	USM B	AMN1	-0.017	0.84	1
HCQ	USM B	AMOT	0.29	0.21	1
HCQ	USM B	AMPD2	-0.015	0.8	1
HCQ	USM B	AMPD3	-0.017	0.85	1
HCQ	USM B	AMT	-0.12	0.31	1
HCQ	USM B	AMY2B	0.026	0.78	1
HCQ	USM B	AMZ1	-0.21	0.26	1
HCQ	USM B	AMZ2	-0.028	0.49	1
HCQ	USM B	AMZ2P1	0.069	0.55	1
HCQ	USM B	ANAPC1	-0.096	0.27	1
HCQ	USM B	ANAPC10	-0.0074	0.92	1
HCQ	USM B	ANAPC11	0.015	0.82	1
HCQ	USM B	ANAPC13	0.044	0.43	1
HCQ	USM B	ANAPC15	0.018	0.86	1
HCQ	USM B	ANAPC16	0.011	0.83	1
HCQ	USM B	ANAPC2	0.055	0.59	1
HCQ	USM B	ANAPC4	-0.00033	0.99	1
HCQ	USM B	ANAPC5	-0.0011	0.98	1
HCQ	USM B	ANAPC7	-0.0069	0.86	1
HCQ	USM B	ANG	-0.092	0.59	1
HCQ	USM B	ANGEL1	0.038	0.44	1
HCQ	USM B	ANGEL2	0.02	0.7	1
HCQ	USM B	ANGPT2	0.21	0.18	1
HCQ	USM B	ANGPTL1	-0.086	0.6	1
HCQ	USM B	ANGPTL6	0.037	0.71	1
HCQ	USM B	ANK1	0.024	0.84	1
HCQ	USM B	ANK2	-0.91	0.038	1
HCQ	USM B	ANK3	0.06	0.72	1
HCQ	USM B	ANKAR	-0.0032	0.97	1
HCQ	USM B	ANKDD1A	-0.012	0.92	1
HCQ	USM B	ANKEF1	0.11	0.19	1
HCQ	USM B	ANKFY1	0.036	0.62	1
HCQ	USM B	ANKH	-0.075	0.43	1
HCQ	USM B	ANKHD1	-0.068	0.48	1
HCQ	USM B	ANKIB1	0.07	0.43	1
HCQ	USM B	ANKLE1	0.015	0.86	1
HCQ	USM B	ANKLE2	-0.03	0.46	1
HCQ	USM B	ANKMY1	0.047	0.55	1
HCQ	USM B	ANKMY2	-0.022	0.7	1
HCQ	USM B	ANKRA2	-0.002	0.96	1
HCQ	USM B	ANKRD10	0.0066	0.86	1
HCQ	USM B	ANKRD11	-0.01	0.79	1
HCQ	USM B	ANKRD12	0.019	0.59	1
HCQ	USM B	ANKRD13A	-0.066	0.18	1
HCQ	USM B	ANKRD13C	0.0087	0.82	1
HCQ	USM B	ANKRD13D	0.077	0.23	1
HCQ	USM B	ANKRD16	-0.15	0.012	1
HCQ	USM B	ANKRD17	-0.049	0.36	1
HCQ	USM B	ANKRD18DP	-0.068	0.83	1
HCQ	USM B	ANKRD19P	-0.15	0.35	1
HCQ	USM B	ANKRD20A11P	0.074	0.82	1
HCQ	USM B	ANKRD20A5P	0.37	0.13	1
HCQ	USM B	ANKRD23	0.15	0.17	1
HCQ	USM B	ANKRD24	0.31	0.3	1
HCQ	USM B	ANKRD26	0.022	0.75	1
HCQ	USM B	ANKRD27	-0.013	0.79	1
HCQ	USM B	ANKRD28	0.032	0.77	1
HCQ	USM B	ANKRD31	0.054	0.88	1
HCQ	USM B	ANKRD33B	-0.14	0.23	1
HCQ	USM B	ANKRD34A	0.18	0.34	1
HCQ	USM B	ANKRD36	0.004	0.96	1
HCQ	USM B	ANKRD36B	-0.075	0.33	1
HCQ	USM B	ANKRD36BP1	0.11	0.31	1
HCQ	USM B	ANKRD36BP2	-0.1	0.72	1
HCQ	USM B	ANKRD36C	-0.028	0.73	1
HCQ	USM B	ANKRD37	0.1	0.4	1
HCQ	USM B	ANKRD39	0.015	0.83	1
HCQ	USM B	ANKRD40	0.14	0.052	1
HCQ	USM B	ANKRD42	-0.074	0.3	1
HCQ	USM B	ANKRD44	-0.026	0.61	1
HCQ	USM B	ANKRD44-IT1	0.33	0.019	1
HCQ	USM B	ANKRD46	0.042	0.53	1
HCQ	USM B	ANKRD49	0.01	0.86	1
HCQ	USM B	ANKRD52	-0.069	0.32	1
HCQ	USM B	ANKRD54	-0.029	0.57	1
HCQ	USM B	ANKRD6	-0.084	0.51	1
HCQ	USM B	ANKRD61	-0.14	0.61	1
HCQ	USM B	ANKS1A	0.065	0.37	1
HCQ	USM B	ANKS3	-0.0067	0.92	1
HCQ	USM B	ANKS6	0.089	0.39	1
HCQ	USM B	ANKZF1	-0.0082	0.89	1
HCQ	USM B	ANLN	0.55	0.37	1
HCQ	USM B	ANO10	0.028	0.87	1
HCQ	USM B	ANO6	0.041	0.48	1
HCQ	USM B	ANO9	0.11	0.2	1
HCQ	USM B	ANP32A	0.0016	0.99	1
HCQ	USM B	ANP32A-IT1	-0.0092	0.97	1
HCQ	USM B	ANP32B	0.024	0.64	1
HCQ	USM B	ANP32E	-0.018	0.69	1
HCQ	USM B	ANPEP	-0.16	0.53	1
HCQ	USM B	ANTXR2	0.074	0.18	1
HCQ	USM B	ANTXRLP1	0.019	0.93	1
HCQ	USM B	ANXA1	0.99	0.03	1
HCQ	USM B	ANXA11	-0.008	0.83	1
HCQ	USM B	ANXA2	0.015	0.88	1
HCQ	USM B	ANXA2R	0.057	0.48	1
HCQ	USM B	ANXA3	-0.65	0.21	1
HCQ	USM B	ANXA4	-0.23	0.036	1
HCQ	USM B	ANXA5	0.077	0.37	1
HCQ	USM B	ANXA6	0.028	0.75	1
HCQ	USM B	ANXA7	-0.011	0.81	1
HCQ	USM B	AOAH	0.86	0.0065	1
HCQ	USM B	AOC2	-0.38	0.094	1
HCQ	USM B	AP1AR	-0.0035	0.94	1
HCQ	USM B	AP1B1	-0.035	0.48	1
HCQ	USM B	AP1G1	-0.061	0.41	1
HCQ	USM B	AP1G2	-0.015	0.75	1
HCQ	USM B	AP1M1	-0.1	0.012	1
HCQ	USM B	AP1S1	-0.087	0.6	1
HCQ	USM B	AP1S2	-0.012	0.83	1
HCQ	USM B	AP1S3	-0.094	0.4	1
HCQ	USM B	AP2A1	0.018	0.81	1
HCQ	USM B	AP2A2	0.019	0.7	1
HCQ	USM B	AP2B1	-0.029	0.62	1
HCQ	USM B	AP2M1	-0.0093	0.81	1
HCQ	USM B	AP2S1	-0.037	0.59	1
HCQ	USM B	AP3B1	-0.11	0.056	1
HCQ	USM B	AP3D1	0.029	0.62	1
HCQ	USM B	AP3M1	-0.0038	0.93	1
HCQ	USM B	AP3M2	0.081	0.23	1
HCQ	USM B	AP3S1	-0.0049	0.93	1
HCQ	USM B	AP4B1	-0.031	0.57	1
HCQ	USM B	AP4B1-AS1	-0.25	0.091	1
HCQ	USM B	AP4E1	-0.044	0.64	1
HCQ	USM B	AP4M1	0.07	0.38	1
HCQ	USM B	AP4S1	0.093	0.21	1
HCQ	USM B	AP5B1	0.099	0.092	1
HCQ	USM B	AP5M1	0.018	0.65	1
HCQ	USM B	AP5S1	0.016	0.85	1
HCQ	USM B	AP5Z1	0.0036	0.93	1
HCQ	USM B	APAF1	0.054	0.5	1
HCQ	USM B	APBA3	0.0095	0.86	1
HCQ	USM B	APBB1	-0.031	0.77	1
HCQ	USM B	APBB1IP	-0.059	0.31	1
HCQ	USM B	APBB2	-0.13	0.7	1
HCQ	USM B	APBB3	0.098	0.15	1
HCQ	USM B	APC	0.013	0.83	1
HCQ	USM B	APC2	0.072	0.77	1
HCQ	USM B	APCDD1	-0.088	0.83	1
HCQ	USM B	APEH	-0.026	0.48	1
HCQ	USM B	APEX1	0.0003	0.99	1
HCQ	USM B	APEX2	-0.036	0.46	1
HCQ	USM B	APH1A	0.069	0.46	1
HCQ	USM B	APH1B	-0.078	0.26	1
HCQ	USM B	API5	-0.02	0.57	1
HCQ	USM B	APIP	-0.0016	0.98	1
HCQ	USM B	APLF	0.024	0.83	1
HCQ	USM B	APLP2	0.03	0.79	1
HCQ	USM B	APMAP	0.064	0.35	1
HCQ	USM B	APOA1BP	0.037	0.45	1
HCQ	USM B	APOBEC2	0.076	0.6	1
HCQ	USM B	APOBEC3B	0.66	0.15	1
HCQ	USM B	APOBEC3C	0.035	0.61	1
HCQ	USM B	APOBEC3D	0.057	0.5	1
HCQ	USM B	APOBEC3F	-0.011	0.85	1
HCQ	USM B	APOBEC3G	0.018	0.86	1
HCQ	USM B	APOBEC3H	0.0072	0.98	1
HCQ	USM B	APOD	0.52	0.25	1
HCQ	USM B	APOL1	-0.077	0.49	1
HCQ	USM B	APOL2	-0.074	0.44	1
HCQ	USM B	APOL3	-0.057	0.33	1
HCQ	USM B	APOL6	0.11	0.34	1
HCQ	USM B	APOLD1	-0.0094	0.95	1
HCQ	USM B	APOM	0.042	0.72	1
HCQ	USM B	APOO	0.074	0.41	1
HCQ	USM B	APOOL	0.051	0.41	1
HCQ	USM B	APOPT1	0.019	0.67	1
HCQ	USM B	APP	0.066	0.7	1
HCQ	USM B	APPBP2	0.023	0.6	1
HCQ	USM B	APPL1	0.026	0.68	1
HCQ	USM B	APPL2	-0.047	0.35	1
HCQ	USM B	APRT	0.025	0.62	1
HCQ	USM B	APTR	0.1	0.2	1
HCQ	USM B	APTX	0.0011	0.98	1
HCQ	USM B	AQP11	0.015	0.91	1
HCQ	USM B	AQP3	0.61	0.17	1
HCQ	USM B	AQP9	0.069	0.9	1
HCQ	USM B	AQR	-0.053	0.31	1
HCQ	USM B	ARAF	0.018	0.64	1
HCQ	USM B	ARAP1	-0.043	0.62	1
HCQ	USM B	ARAP2	-0.02	0.8	1
HCQ	USM B	ARCN1	-0.0088	0.87	1
HCQ	USM B	AREG	0.1	0.74	1
HCQ	USM B	AREL1	0.0054	0.94	1
HCQ	USM B	ARF1	0.036	0.57	1
HCQ	USM B	ARF3	0.087	0.15	1
HCQ	USM B	ARF4	0.067	0.56	1
HCQ	USM B	ARF5	-0.018	0.65	1
HCQ	USM B	ARF6	-0.039	0.26	1
HCQ	USM B	ARFGAP1	0.058	0.43	1
HCQ	USM B	ARFGAP2	-0.013	0.66	1
HCQ	USM B	ARFGAP3	0.066	0.55	1
HCQ	USM B	ARFGEF1	-0.056	0.34	1
HCQ	USM B	ARFGEF2	-0.12	0.074	1
HCQ	USM B	ARFIP1	0.079	0.26	1
HCQ	USM B	ARFIP2	-0.001	0.98	1
HCQ	USM B	ARFRP1	0.048	0.23	1
HCQ	USM B	ARG2	0.055	0.41	1
HCQ	USM B	ARGLU1	0.026	0.63	1
HCQ	USM B	ARHGAP1	-0.025	0.5	1
HCQ	USM B	ARHGAP11A	-0.19	0.33	1
HCQ	USM B	ARHGAP11B	-0.049	0.76	1
HCQ	USM B	ARHGAP12	-0.073	0.18	1
HCQ	USM B	ARHGAP15	0.0022	0.96	1
HCQ	USM B	ARHGAP17	-0.093	0.19	1
HCQ	USM B	ARHGAP18	0.036	0.7	1
HCQ	USM B	ARHGAP19	-0.0031	0.98	1
HCQ	USM B	ARHGAP20	0.066	0.87	1
HCQ	USM B	ARHGAP21	-0.13	0.26	1
HCQ	USM B	ARHGAP22	0.9	0.023	1
HCQ	USM B	ARHGAP24	0.028	0.81	1
HCQ	USM B	ARHGAP25	-0.1	0.041	1
HCQ	USM B	ARHGAP26	0.049	0.65	1
HCQ	USM B	ARHGAP27	-0.028	0.59	1
HCQ	USM B	ARHGAP30	0.01	0.82	1
HCQ	USM B	ARHGAP31	-0.14	0.12	1
HCQ	USM B	ARHGAP32	-0.24	0.5	1
HCQ	USM B	ARHGAP33	0.095	0.59	1
HCQ	USM B	ARHGAP35	0.051	0.64	1
HCQ	USM B	ARHGAP4	0.015	0.72	1
HCQ	USM B	ARHGAP42	-0.13	0.39	1
HCQ	USM B	ARHGAP44	-0.37	0.078	1
HCQ	USM B	ARHGAP5	0.025	0.77	1
HCQ	USM B	ARHGAP6	0.048	0.83	1
HCQ	USM B	ARHGAP9	-0.01	0.87	1
HCQ	USM B	ARHGDIA	0.063	0.4	1
HCQ	USM B	ARHGDIB	0.0089	0.83	1
HCQ	USM B	ARHGEF1	0.03	0.48	1
HCQ	USM B	ARHGEF10	-0.43	0.086	1
HCQ	USM B	ARHGEF10L	-0.1	0.73	1
HCQ	USM B	ARHGEF11	-0.0069	0.96	1
HCQ	USM B	ARHGEF12	0.029	0.78	1
HCQ	USM B	ARHGEF18	-0.0033	0.97	1
HCQ	USM B	ARHGEF19	0.13	0.054	1
HCQ	USM B	ARHGEF2	-0.01	0.85	1
HCQ	USM B	ARHGEF26	0.14	0.46	1
HCQ	USM B	ARHGEF3	-0.11	0.12	1
HCQ	USM B	ARHGEF34P	-0.056	0.81	1
HCQ	USM B	ARHGEF35	0.17	0.41	1
HCQ	USM B	ARHGEF39	0.055	0.62	1
HCQ	USM B	ARHGEF40	-0.063	0.79	1
HCQ	USM B	ARHGEF5	-0.063	0.74	1
HCQ	USM B	ARHGEF6	-0.055	0.4	1
HCQ	USM B	ARHGEF7	0.0097	0.88	1
HCQ	USM B	ARHGEF9	0.027	0.74	1
HCQ	USM B	ARID1A	0.091	0.086	1
HCQ	USM B	ARID1B	-0.00012	1	1
HCQ	USM B	ARID2	0.12	0.048	1
HCQ	USM B	ARID3A	-0.0024	0.98	1
HCQ	USM B	ARID3B	0.034	0.61	1
HCQ	USM B	ARID4A	-0.048	0.29	1
HCQ	USM B	ARID4B	-0.019	0.68	1
HCQ	USM B	ARID5A	0.019	0.75	1
HCQ	USM B	ARID5B	0.087	0.17	1
HCQ	USM B	ARIH1	0.044	0.38	1
HCQ	USM B	ARIH2	0.025	0.43	1
HCQ	USM B	ARIH2OS	-0.057	0.53	1
HCQ	USM B	ARL1	0.023	0.71	1
HCQ	USM B	ARL10	0.092	0.43	1
HCQ	USM B	ARL11	-0.0081	0.94	1
HCQ	USM B	ARL13B	0.039	0.61	1
HCQ	USM B	ARL14	0.021	0.93	1
HCQ	USM B	ARL14EP	-0.12	0.14	1
HCQ	USM B	ARL15	0.046	0.5	1
HCQ	USM B	ARL16	0.011	0.82	1
HCQ	USM B	ARL17A	0.044	0.75	1
HCQ	USM B	ARL2	0.018	0.8	1
HCQ	USM B	ARL2BP	-0.0077	0.85	1
HCQ	USM B	ARL3	0.035	0.7	1
HCQ	USM B	ARL4A	0.053	0.51	1
HCQ	USM B	ARL4C	0.14	0.16	1
HCQ	USM B	ARL4D	-0.086	0.45	1
HCQ	USM B	ARL5A	-0.012	0.76	1
HCQ	USM B	ARL5B	0.024	0.81	1
HCQ	USM B	ARL6	-0.079	0.5	1
HCQ	USM B	ARL6IP1	-0.024	0.63	1
HCQ	USM B	ARL6IP4	0.035	0.44	1
HCQ	USM B	ARL6IP5	0.013	0.77	1
HCQ	USM B	ARL6IP6	-0.027	0.52	1
HCQ	USM B	ARL8A	-0.027	0.72	1
HCQ	USM B	ARL8B	0.019	0.63	1
HCQ	USM B	ARMC1	-0.018	0.63	1
HCQ	USM B	ARMC10	0.0042	0.92	1
HCQ	USM B	ARMC2	0.18	0.086	1
HCQ	USM B	ARMC5	0.041	0.5	1
HCQ	USM B	ARMC6	-0.026	0.57	1
HCQ	USM B	ARMC7	-0.044	0.62	1
HCQ	USM B	ARMC8	-0.0038	0.91	1
HCQ	USM B	ARMC9	-0.025	0.92	1
HCQ	USM B	ARMCX2	-0.035	0.79	1
HCQ	USM B	ARMCX3	-0.019	0.81	1
HCQ	USM B	ARMCX4	-0.066	0.68	1
HCQ	USM B	ARMCX5	0.038	0.66	1
HCQ	USM B	ARMCX5-GPRASP2	-0.18	0.17	1
HCQ	USM B	ARMCX6	-0.031	0.48	1
HCQ	USM B	ARMT1	-0.052	0.43	1
HCQ	USM B	ARNT	-0.04	0.45	1
HCQ	USM B	ARNTL	-0.045	0.56	1
HCQ	USM B	ARNTL2	0.053	0.8	1
HCQ	USM B	ARPC1A	-0.027	0.47	1
HCQ	USM B	ARPC1B	-0.035	0.47	1
HCQ	USM B	ARPC2	-0.019	0.67	1
HCQ	USM B	ARPC3	-0.027	0.5	1
HCQ	USM B	ARPC4	0.0023	0.97	1
HCQ	USM B	ARPC5	-0.045	0.36	1
HCQ	USM B	ARPC5L	-0.036	0.47	1
HCQ	USM B	ARPP19	0.067	0.15	1
HCQ	USM B	ARRB1	0.47	0.18	1
HCQ	USM B	ARRB2	0.081	0.35	1
HCQ	USM B	ARRDC1	0.025	0.64	1
HCQ	USM B	ARRDC1-AS1	0.0067	0.9	1
HCQ	USM B	ARRDC2	-0.04	0.52	1
HCQ	USM B	ARRDC3	-0.013	0.89	1
HCQ	USM B	ARRDC3-AS1	-0.041	0.78	1
HCQ	USM B	ARRDC4	-0.0079	0.98	1
HCQ	USM B	ARRDC5	-0.21	0.18	1
HCQ	USM B	ARSA	0.095	0.3	1
HCQ	USM B	ARSB	-0.083	0.41	1
HCQ	USM B	ARSD	0.16	0.16	1
HCQ	USM B	ARSG	0.12	0.26	1
HCQ	USM B	ARSK	0.091	0.33	1
HCQ	USM B	ARV1	-0.053	0.36	1
HCQ	USM B	ARVCF	0.13	0.6	1
HCQ	USM B	ASAH1	-0.053	0.37	1
HCQ	USM B	ASAP1	0.00076	0.99	1
HCQ	USM B	ASAP1-IT2	0.38	0.096	1
HCQ	USM B	ASAP3	0.11	0.71	1
HCQ	USM B	ASB1	0.13	0.042	1
HCQ	USM B	ASB13	-0.012	0.95	1
HCQ	USM B	ASB14	0.17	0.2	1
HCQ	USM B	ASB16	0.074	0.67	1
HCQ	USM B	ASB16-AS1	-0.084	0.25	1
HCQ	USM B	ASB2	-0.031	0.86	1
HCQ	USM B	ASB3	0.076	0.56	1
HCQ	USM B	ASB6	0.044	0.27	1
HCQ	USM B	ASB7	0.01	0.86	1
HCQ	USM B	ASB8	-0.0068	0.87	1
HCQ	USM B	ASCC1	-0.037	0.59	1
HCQ	USM B	ASCC2	-0.033	0.44	1
HCQ	USM B	ASCC3	-0.058	0.3	1
HCQ	USM B	ASCL2	-0.24	0.4	1
HCQ	USM B	ASF1A	0.041	0.41	1
HCQ	USM B	ASF1B	0.079	0.65	1
HCQ	USM B	ASH1L	-0.011	0.86	1
HCQ	USM B	ASH1L-AS1	0.055	0.57	1
HCQ	USM B	ASH2L	-0.048	0.22	1
HCQ	USM B	ASL	0.00038	1	1
HCQ	USM B	ASNA1	0.0068	0.92	1
HCQ	USM B	ASNS	0.054	0.58	1
HCQ	USM B	ASNSD1	0.038	0.3	1
HCQ	USM B	ASPH	0.21	0.056	1
HCQ	USM B	ASPHD2	0.017	0.8	1
HCQ	USM B	ASPM	0.54	0.18	1
HCQ	USM B	ASPSCR1	-0.0027	0.95	1
HCQ	USM B	ASRGL1	-0.032	0.9	1
HCQ	USM B	ASS1	-0.05	0.93	1
HCQ	USM B	ASTE1	0.029	0.58	1
HCQ	USM B	ASTN2	0.097	0.57	1
HCQ	USM B	ASUN	-0.055	0.34	1
HCQ	USM B	ASXL1	-0.068	0.31	1
HCQ	USM B	ASXL2	-0.039	0.6	1
HCQ	USM B	ATAD1	-0.011	0.78	1
HCQ	USM B	ATAD2	-0.075	0.2	1
HCQ	USM B	ATAD2B	-0.016	0.81	1
HCQ	USM B	ATAD3A	0.0099	0.89	1
HCQ	USM B	ATAD3B	0.041	0.51	1
HCQ	USM B	ATAD3C	0.21	0.48	1
HCQ	USM B	ATAD5	0.043	0.61	1
HCQ	USM B	ATAT1	0.017	0.84	1
HCQ	USM B	ATE1	-0.049	0.35	1
HCQ	USM B	ATF1	0.048	0.32	1
HCQ	USM B	ATF2	-0.045	0.36	1
HCQ	USM B	ATF4	0.074	0.38	1
HCQ	USM B	ATF5	0.065	0.68	1
HCQ	USM B	ATF6	0.049	0.24	1
HCQ	USM B	ATF6B	0.047	0.45	1
HCQ	USM B	ATF7	0.0019	0.98	1
HCQ	USM B	ATF7IP	-0.015	0.82	1
HCQ	USM B	ATF7IP2	-0.028	0.64	1
HCQ	USM B	ATG10	0.0019	0.98	1
HCQ	USM B	ATG101	0.0045	0.94	1
HCQ	USM B	ATG12	0.0058	0.89	1
HCQ	USM B	ATG13	-0.034	0.46	1
HCQ	USM B	ATG14	-0.082	0.25	1
HCQ	USM B	ATG16L1	0.041	0.46	1
HCQ	USM B	ATG16L2	0.011	0.87	1
HCQ	USM B	ATG2A	0.018	0.82	1
HCQ	USM B	ATG2B	0.034	0.61	1
HCQ	USM B	ATG3	0.0095	0.84	1
HCQ	USM B	ATG4A	0.046	0.62	1
HCQ	USM B	ATG4B	-0.018	0.62	1
HCQ	USM B	ATG4C	-0.032	0.6	1
HCQ	USM B	ATG4D	-0.026	0.6	1
HCQ	USM B	ATG5	0.016	0.7	1
HCQ	USM B	ATG7	-0.0016	0.98	1
HCQ	USM B	ATG9A	-0.029	0.53	1
HCQ	USM B	ATG9B	-0.047	0.71	1
HCQ	USM B	ATHL1	0.1	0.29	1
HCQ	USM B	ATIC	-0.028	0.43	1
HCQ	USM B	ATL1	-0.11	0.43	1
HCQ	USM B	ATL2	0.013	0.84	1
HCQ	USM B	ATL3	0.044	0.47	1
HCQ	USM B	ATM	-0.038	0.66	1
HCQ	USM B	ATMIN	-0.056	0.18	1
HCQ	USM B	ATN1	0.2	0.12	1
HCQ	USM B	ATOX1	-0.0013	0.99	1
HCQ	USM B	ATP10A	1.2	0.0076	1
HCQ	USM B	ATP10D	0.024	0.79	1
HCQ	USM B	ATP11A	-0.1	0.2	1
HCQ	USM B	ATP11B	-0.0029	0.96	1
HCQ	USM B	ATP11C	0.028	0.63	1
HCQ	USM B	ATP13A1	0.055	0.38	1
HCQ	USM B	ATP13A2	-0.046	0.34	1
HCQ	USM B	ATP13A3	-0.12	0.14	1
HCQ	USM B	ATP13A4	-0.15	0.6	1
HCQ	USM B	ATP1A1	0.11	0.18	1
HCQ	USM B	ATP1A1-AS1	-0.019	0.86	1
HCQ	USM B	ATP1A3	0.11	0.56	1
HCQ	USM B	ATP1B1	0.25	0.38	1
HCQ	USM B	ATP1B3	0.024	0.78	1
HCQ	USM B	ATP2A1	0.097	0.61	1
HCQ	USM B	ATP2A2	0.079	0.51	1
HCQ	USM B	ATP2A3	-0.061	0.38	1
HCQ	USM B	ATP2B1	-0.0023	0.97	1
HCQ	USM B	ATP2B4	0.18	0.15	1
HCQ	USM B	ATP2C1	0.047	0.41	1
HCQ	USM B	ATP5A1	0.0058	0.93	1
HCQ	USM B	ATP5B	-0.029	0.58	1
HCQ	USM B	ATP5C1	0.024	0.66	1
HCQ	USM B	ATP5D	0.023	0.72	1
HCQ	USM B	ATP5E	0.073	0.54	1
HCQ	USM B	ATP5F1	-0.0031	0.93	1
HCQ	USM B	ATP5G1	0.077	0.23	1
HCQ	USM B	ATP5G2	0.012	0.82	1
HCQ	USM B	ATP5G3	0.0093	0.91	1
HCQ	USM B	ATP5H	0.042	0.49	1
HCQ	USM B	ATP5I	0.087	0.33	1
HCQ	USM B	ATP5J	0.063	0.45	1
HCQ	USM B	ATP5J2	0.084	0.28	1
HCQ	USM B	ATP5L	0.071	0.39	1
HCQ	USM B	ATP5O	-0.023	0.7	1
HCQ	USM B	ATP5S	-0.039	0.55	1
HCQ	USM B	ATP5SL	-0.00039	0.99	1
HCQ	USM B	ATP6AP1	0.02	0.75	1
HCQ	USM B	ATP6AP1L	0.055	0.74	1
HCQ	USM B	ATP6AP2	0.055	0.34	1
HCQ	USM B	ATP6V0A1	-0.07	0.36	1
HCQ	USM B	ATP6V0A2	-0.11	0.034	1
HCQ	USM B	ATP6V0B	-0.056	0.26	1
HCQ	USM B	ATP6V0C	0.055	0.48	1
HCQ	USM B	ATP6V0D1	-0.049	0.29	1
HCQ	USM B	ATP6V0E1	-0.0082	0.86	1
HCQ	USM B	ATP6V0E2	0.067	0.39	1
HCQ	USM B	ATP6V0E2-AS1	-0.11	0.76	1
HCQ	USM B	ATP6V1A	-0.061	0.32	1
HCQ	USM B	ATP6V1B2	-0.016	0.73	1
HCQ	USM B	ATP6V1C1	-0.0029	0.95	1
HCQ	USM B	ATP6V1C2	-0.28	0.36	1
HCQ	USM B	ATP6V1D	-0.045	0.43	1
HCQ	USM B	ATP6V1E1	-0.019	0.66	1
HCQ	USM B	ATP6V1E2	-0.19	0.1	1
HCQ	USM B	ATP6V1F	-0.022	0.71	1
HCQ	USM B	ATP6V1G1	0.024	0.62	1
HCQ	USM B	ATP6V1G2	-0.022	0.94	1
HCQ	USM B	ATP6V1H	0.036	0.35	1
HCQ	USM B	ATP7A	0.16	0.094	1
HCQ	USM B	ATP8A1	-0.15	0.12	1
HCQ	USM B	ATP8B1	0.13	0.22	1
HCQ	USM B	ATP8B2	0.19	0.25	1
HCQ	USM B	ATP8B3	0.49	0.057	1
HCQ	USM B	ATP8B4	0.18	0.75	1
HCQ	USM B	ATP9A	0.28	0.6	1
HCQ	USM B	ATP9B	0.045	0.44	1
HCQ	USM B	ATPAF1	-0.03	0.59	1
HCQ	USM B	ATPAF2	0.024	0.64	1
HCQ	USM B	ATPIF1	0.008	0.86	1
HCQ	USM B	ATR	0.0019	0.98	1
HCQ	USM B	ATRAID	0.0093	0.88	1
HCQ	USM B	ATRIP	-0.043	0.44	1
HCQ	USM B	ATRN	0.052	0.62	1
HCQ	USM B	ATRNL1	0.052	0.84	1
HCQ	USM B	ATRX	0.057	0.13	1
HCQ	USM B	ATXN1	-0.0044	0.97	1
HCQ	USM B	ATXN10	-0.038	0.22	1
HCQ	USM B	ATXN1L	0.14	0.19	1
HCQ	USM B	ATXN2	-0.017	0.74	1
HCQ	USM B	ATXN2L	0.046	0.47	1
HCQ	USM B	ATXN3	0.015	0.78	1
HCQ	USM B	ATXN7	0.016	0.84	1
HCQ	USM B	ATXN7L1	0.087	0.24	1
HCQ	USM B	ATXN7L2	-0.01	0.89	1
HCQ	USM B	ATXN7L3	0.088	0.46	1
HCQ	USM B	ATXN7L3B	0.056	0.44	1
HCQ	USM B	AUH	0.016	0.79	1
HCQ	USM B	AUP1	0.034	0.33	1
HCQ	USM B	AURKA	-0.056	0.78	1
HCQ	USM B	AURKAIP1	0.097	0.16	1
HCQ	USM B	AURKAPS1	0.15	0.6	1
HCQ	USM B	AURKB	0.46	0.27	1
HCQ	USM B	AURKC	0.24	0.49	1
HCQ	USM B	AUTS2	-0.056	0.7	1
HCQ	USM B	AVEN	0.043	0.69	1
HCQ	USM B	AVIL	-0.16	0.24	1
HCQ	USM B	AVL9	0.081	0.16	1
HCQ	USM B	AVPI1	-0.076	0.56	1
HCQ	USM B	AXIN1	-0.1	0.15	1
HCQ	USM B	AZI2	0.089	0.14	1
HCQ	USM B	AZIN1	-0.056	0.25	1
HCQ	USM B	AZIN1-AS1	-0.1	0.41	1
HCQ	USM B	AZIN2	0.53	0.058	1
HCQ	USM B	B2M	0.016	0.78	1
HCQ	USM B	B3GALNT1	-0.052	0.83	1
HCQ	USM B	B3GALNT2	0.011	0.9	1
HCQ	USM B	B3GALT4	0.054	0.37	1
HCQ	USM B	B3GALT6	-0.0078	0.9	1
HCQ	USM B	B3GAT3	0.052	0.23	1
HCQ	USM B	B3GLCT	0.048	0.63	1
HCQ	USM B	B3GNT2	0.045	0.51	1
HCQ	USM B	B3GNT7	0.091	0.45	1
HCQ	USM B	B3GNT9	0.21	0.41	1
HCQ	USM B	B3GNTL1	0.16	0.099	1
HCQ	USM B	B4GALT1	0.22	0.23	1
HCQ	USM B	B4GALT1-AS1	-0.097	0.64	1
HCQ	USM B	B4GALT2	-0.026	0.89	1
HCQ	USM B	B4GALT3	0.024	0.84	1
HCQ	USM B	B4GALT4	-0.011	0.88	1
HCQ	USM B	B4GALT5	-0.039	0.8	1
HCQ	USM B	B4GALT7	0.067	0.3	1
HCQ	USM B	B4GAT1	-0.1	0.27	1
HCQ	USM B	B9D1	0.033	0.91	1
HCQ	USM B	B9D2	-0.0019	0.98	1
HCQ	USM B	BABAM1	0.0089	0.81	1
HCQ	USM B	BACE1	0.058	0.72	1
HCQ	USM B	BACE2	-0.11	0.27	1
HCQ	USM B	BACH1	-0.058	0.31	1
HCQ	USM B	BACH2	0.02	0.86	1
HCQ	USM B	BAD	0.052	0.44	1
HCQ	USM B	BAG1	-0.078	0.16	1
HCQ	USM B	BAG2	-0.046	0.47	1
HCQ	USM B	BAG3	0.25	0.18	1
HCQ	USM B	BAG4	0.0047	0.91	1
HCQ	USM B	BAG5	0.097	0.054	1
HCQ	USM B	BAG6	0.0098	0.86	1
HCQ	USM B	BAHD1	0.15	0.1	1
HCQ	USM B	BAIAP2	0.36	0.19	1
HCQ	USM B	BAIAP2L1	-0.068	0.78	1
HCQ	USM B	BAIAP3	0.12	0.56	1
HCQ	USM B	BAK1	0.047	0.68	1
HCQ	USM B	BANF1	0.051	0.42	1
HCQ	USM B	BANK1	-0.081	0.16	1
HCQ	USM B	BANP	0.046	0.36	1
HCQ	USM B	BAP1	0.041	0.4	1
HCQ	USM B	BARD1	0.016	0.83	1
HCQ	USM B	BASP1	-0.028	0.66	1
HCQ	USM B	BATF	-0.08	0.37	1
HCQ	USM B	BATF2	-0.055	0.72	1
HCQ	USM B	BAX	0.011	0.91	1
HCQ	USM B	BAZ1A	0.043	0.3	1
HCQ	USM B	BAZ1B	0.018	0.56	1
HCQ	USM B	BAZ2A	-0.0066	0.93	1
HCQ	USM B	BAZ2B	0.036	0.57	1
HCQ	USM B	BBC3	-0.19	0.2	1
HCQ	USM B	BBIP1	0.068	0.28	1
HCQ	USM B	BBS1	-0.036	0.58	1
HCQ	USM B	BBS10	0.11	0.36	1
HCQ	USM B	BBS12	0.11	0.48	1
HCQ	USM B	BBS2	-0.0098	0.87	1
HCQ	USM B	BBS4	0.04	0.55	1
HCQ	USM B	BBS5	-0.044	0.81	1
HCQ	USM B	BBS7	0.15	0.049	1
HCQ	USM B	BBS9	-0.013	0.85	1
HCQ	USM B	BBX	0.041	0.41	1
HCQ	USM B	BCAP29	0.036	0.52	1
HCQ	USM B	BCAP31	0.047	0.4	1
HCQ	USM B	BCAR3	-0.25	0.039	1
HCQ	USM B	BCAS1	0.14	0.56	1
HCQ	USM B	BCAS2	0.014	0.74	1
HCQ	USM B	BCAS3	0.062	0.33	1
HCQ	USM B	BCAS4	-0.068	0.26	1
HCQ	USM B	BCAT1	0.065	0.7	1
HCQ	USM B	BCAT2	-0.016	0.76	1
HCQ	USM B	BCCIP	0.015	0.73	1
HCQ	USM B	BCDIN3D	0.1	0.21	1
HCQ	USM B	BCDIN3D-AS1	0.068	0.78	1
HCQ	USM B	BCKDHA	0.012	0.86	1
HCQ	USM B	BCKDHB	-0.019	0.68	1
HCQ	USM B	BCKDK	0.022	0.78	1
HCQ	USM B	BCL10	0.047	0.46	1
HCQ	USM B	BCL11A	0.013	0.87	1
HCQ	USM B	BCL2	-0.06	0.4	1
HCQ	USM B	BCL2A1	-0.02	0.78	1
HCQ	USM B	BCL2L1	-0.072	0.53	1
HCQ	USM B	BCL2L10	-0.28	0.31	1
HCQ	USM B	BCL2L11	-0.021	0.81	1
HCQ	USM B	BCL2L12	0.019	0.79	1
HCQ	USM B	BCL2L13	-0.035	0.42	1
HCQ	USM B	BCL2L14	0.35	0.4	1
HCQ	USM B	BCL2L15	0.096	0.77	1
HCQ	USM B	BCL2L2	-0.027	0.9	1
HCQ	USM B	BCL3	-0.066	0.4	1
HCQ	USM B	BCL6	0.28	0.069	1
HCQ	USM B	BCL7A	-0.047	0.73	1
HCQ	USM B	BCL7B	-0.015	0.7	1
HCQ	USM B	BCL7C	0.011	0.89	1
HCQ	USM B	BCL9	-0.0088	0.97	1
HCQ	USM B	BCL9L	0.081	0.47	1
HCQ	USM B	BCLAF1	-0.0042	0.89	1
HCQ	USM B	BCO2	0.21	0.26	1
HCQ	USM B	BCOR	-0.082	0.23	1
HCQ	USM B	BCORL1	0.16	0.079	1
HCQ	USM B	BCR	0.063	0.47	1
HCQ	USM B	BCS1L	0.003	0.95	1
HCQ	USM B	BDH1	-0.056	0.48	1
HCQ	USM B	BDH2	-0.11	0.15	1
HCQ	USM B	BDP1	0.02	0.67	1
HCQ	USM B	BECN1	-0.027	0.35	1
HCQ	USM B	BEGAIN	-0.2	0.66	1
HCQ	USM B	BEND3	0.31	0.028	1
HCQ	USM B	BEND3P3	-0.13	0.7	1
HCQ	USM B	BEND4	-0.0061	0.95	1
HCQ	USM B	BEND5	-0.0029	0.98	1
HCQ	USM B	BEST1	0.12	0.65	1
HCQ	USM B	BEST4	0.32	0.094	1
HCQ	USM B	BET1	0.04	0.49	1
HCQ	USM B	BET1L	0.083	0.23	1
HCQ	USM B	BEX2	-0.055	0.5	1
HCQ	USM B	BEX4	-0.1	0.26	1
HCQ	USM B	BEX5	0.56	0.075	1
HCQ	USM B	BFAR	-0.035	0.35	1
HCQ	USM B	BFSP2	-0.0067	0.98	1
HCQ	USM B	BHLHA15	0.24	0.56	1
HCQ	USM B	BHLHB9	-0.041	0.88	1
HCQ	USM B	BHLHE40	-0.15	0.16	1
HCQ	USM B	BHLHE40-AS1	-0.075	0.57	1
HCQ	USM B	BHLHE41	-0.052	0.48	1
HCQ	USM B	BICD1	-0.1	0.1	1
HCQ	USM B	BICD2	-0.054	0.51	1
HCQ	USM B	BID	-0.0081	0.93	1
HCQ	USM B	BIK	-0.031	0.92	1
HCQ	USM B	BIN1	-0.14	0.073	1
HCQ	USM B	BIN2	0.015	0.85	1
HCQ	USM B	BIN3	0.021	0.61	1
HCQ	USM B	BIRC2	0.023	0.58	1
HCQ	USM B	BIRC3	0.08	0.36	1
HCQ	USM B	BIRC5	0.58	0.27	1
HCQ	USM B	BIRC6	-0.049	0.46	1
HCQ	USM B	BIRC6-AS2	0.078	0.71	1
HCQ	USM B	BISPR	0.045	0.6	1
HCQ	USM B	BIVM	0.073	0.59	1
HCQ	USM B	BLCAP	-0.034	0.43	1
HCQ	USM B	BLK	-0.087	0.22	1
HCQ	USM B	BLM	-0.047	0.55	1
HCQ	USM B	BLMH	0.021	0.82	1
HCQ	USM B	BLNK	-0.015	0.76	1
HCQ	USM B	BLOC1S1	0.2	0.039	1
HCQ	USM B	BLOC1S2	-0.073	0.22	1
HCQ	USM B	BLOC1S3	0.038	0.53	1
HCQ	USM B	BLOC1S4	0.032	0.51	1
HCQ	USM B	BLOC1S6	0.016	0.7	1
HCQ	USM B	BLVRA	0.031	0.81	1
HCQ	USM B	BLVRB	0.037	0.66	1
HCQ	USM B	BLZF1	0.039	0.44	1
HCQ	USM B	BMF	-0.0022	0.98	1
HCQ	USM B	BMI1	0.26	0.12	1
HCQ	USM B	BMP2K	-0.031	0.7	1
HCQ	USM B	BMP3	0.26	0.54	1
HCQ	USM B	BMP6	-0.033	0.93	1
HCQ	USM B	BMP8A	0.04	0.74	1
HCQ	USM B	BMP8B	0.33	0.36	1
HCQ	USM B	BMPR1A	-0.17	0.24	1
HCQ	USM B	BMPR2	-0.014	0.87	1
HCQ	USM B	BMS1	-0.0077	0.81	1
HCQ	USM B	BMS1P20	0.57	0.094	1
HCQ	USM B	BMS1P4	0.024	0.77	1
HCQ	USM B	BMS1P5	0.17	0.32	1
HCQ	USM B	BMS1P6	-0.16	0.19	1
HCQ	USM B	BNIP1	0.044	0.5	1
HCQ	USM B	BNIP2	-0.039	0.25	1
HCQ	USM B	BNIP3	-0.038	0.58	1
HCQ	USM B	BNIP3L	-0.017	0.77	1
HCQ	USM B	BNIPL	0.46	0.074	1
HCQ	USM B	BOC	-0.12	0.63	1
HCQ	USM B	BOD1	0.037	0.5	1
HCQ	USM B	BOD1L1	-0.067	0.16	1
HCQ	USM B	BOLA1	-0.016	0.8	1
HCQ	USM B	BOLA3	-0.021	0.83	1
HCQ	USM B	BOLA3-AS1	0.13	0.42	1
HCQ	USM B	BOP1	0.042	0.45	1
HCQ	USM B	BORA	-0.055	0.3	1
HCQ	USM B	BPGM	-0.059	0.38	1
HCQ	USM B	BPHL	-0.17	0.037	1
HCQ	USM B	BPNT1	0.0013	0.98	1
HCQ	USM B	BPTF	0.022	0.66	1
HCQ	USM B	BRAF	0.025	0.69	1
HCQ	USM B	BRAP	-0.011	0.79	1
HCQ	USM B	BRAT1	0.015	0.7	1
HCQ	USM B	BRCA1	-0.046	0.71	1
HCQ	USM B	BRCA2	-0.018	0.81	1
HCQ	USM B	BRCC3	-0.014	0.74	1
HCQ	USM B	BRD1	0.015	0.77	1
HCQ	USM B	BRD2	0.024	0.52	1
HCQ	USM B	BRD3	-0.0021	0.97	1
HCQ	USM B	BRD4	0.063	0.2	1
HCQ	USM B	BRD7	0.092	0.1	1
HCQ	USM B	BRD8	-0.0022	0.95	1
HCQ	USM B	BRD9	-0.04	0.36	1
HCQ	USM B	BRE	-0.1	0.0061	1
HCQ	USM B	BRE-AS1	0.086	0.67	1
HCQ	USM B	BRF1	0.061	0.29	1
HCQ	USM B	BRF2	-0.0097	0.89	1
HCQ	USM B	BRI3	0.11	0.31	1
HCQ	USM B	BRI3BP	-0.1	0.13	1
HCQ	USM B	BRIP1	0.055	0.83	1
HCQ	USM B	BRIX1	0.1	0.014	1
HCQ	USM B	BRK1	-0.026	0.49	1
HCQ	USM B	BRMS1	-0.037	0.3	1
HCQ	USM B	BRMS1L	0.047	0.65	1
HCQ	USM B	BROX	-0.0062	0.91	1
HCQ	USM B	BRPF1	-0.024	0.75	1
HCQ	USM B	BRPF3	0.086	0.25	1
HCQ	USM B	BRWD1	0.0072	0.88	1
HCQ	USM B	BRWD3	-0.0023	0.98	1
HCQ	USM B	BSCL2	0.013	0.94	1
HCQ	USM B	BSDC1	-0.044	0.14	1
HCQ	USM B	BSG	0.032	0.7	1
HCQ	USM B	BSPRY	-0.22	0.31	1
HCQ	USM B	BST1	0.64	0.18	1
HCQ	USM B	BST2	0.13	0.3	1
HCQ	USM B	BTAF1	-0.085	0.2	1
HCQ	USM B	BTBD1	-0.028	0.44	1
HCQ	USM B	BTBD10	0.0063	0.92	1
HCQ	USM B	BTBD18	0.1	0.66	1
HCQ	USM B	BTBD2	0.021	0.75	1
HCQ	USM B	BTBD3	0.087	0.84	1
HCQ	USM B	BTBD6	0.073	0.22	1
HCQ	USM B	BTBD7	0.031	0.59	1
HCQ	USM B	BTBD9	0.035	0.71	1
HCQ	USM B	BTD	-0.08	0.18	1
HCQ	USM B	BTF3	0.052	0.26	1
HCQ	USM B	BTF3L4	0.002	0.95	1
HCQ	USM B	BTG1	0.063	0.43	1
HCQ	USM B	BTG2	0.018	0.8	1
HCQ	USM B	BTG3	-0.019	0.83	1
HCQ	USM B	BTK	-0.061	0.13	1
HCQ	USM B	BTLA	0.12	0.14	1
HCQ	USM B	BTN1A1	-0.11	0.49	1
HCQ	USM B	BTN2A1	0.015	0.76	1
HCQ	USM B	BTN2A2	0.013	0.83	1
HCQ	USM B	BTN2A3P	0.049	0.79	1
HCQ	USM B	BTN3A1	-0.094	0.045	1
HCQ	USM B	BTN3A2	0.078	0.38	1
HCQ	USM B	BTN3A3	-0.00074	0.99	1
HCQ	USM B	BTNL9	0.5	0.11	1
HCQ	USM B	BTRC	0.08	0.25	1
HCQ	USM B	BUB1	0.22	0.52	1
HCQ	USM B	BUB1B	-0.2	0.36	1
HCQ	USM B	BUB3	0.026	0.35	1
HCQ	USM B	BUD13	-0.016	0.75	1
HCQ	USM B	BUD31	0.058	0.37	1
HCQ	USM B	BYSL	0.11	0.23	1
HCQ	USM B	BZRAP1	0.08	0.59	1
HCQ	USM B	BZRAP1-AS1	0.08	0.38	1
HCQ	USM B	BZW1	0.015	0.68	1
HCQ	USM B	BZW2	-0.046	0.38	1
HCQ	USM B	C10orf111	0.16	0.64	1
HCQ	USM B	C10orf12	-0.0036	0.97	1
HCQ	USM B	C10orf128	-0.12	0.26	1
HCQ	USM B	C10orf2	0.023	0.73	1
HCQ	USM B	C10orf25	0.07	0.79	1
HCQ	USM B	C10orf32	-0.05	0.39	1
HCQ	USM B	C10orf54	0.092	0.46	1
HCQ	USM B	C10orf76	-0.019	0.73	1
HCQ	USM B	C10orf88	-0.046	0.46	1
HCQ	USM B	C10orf95	0.015	0.92	1
HCQ	USM B	C11orf1	0.067	0.44	1
HCQ	USM B	C11orf21	0.011	0.91	1
HCQ	USM B	C11orf24	-0.029	0.55	1
HCQ	USM B	C11orf30	-0.013	0.87	1
HCQ	USM B	C11orf31	0.028	0.58	1
HCQ	USM B	C11orf49	-0.0092	0.86	1
HCQ	USM B	C11orf54	-0.049	0.32	1
HCQ	USM B	C11orf57	0.053	0.41	1
HCQ	USM B	C11orf58	-0.00084	0.98	1
HCQ	USM B	C11orf63	0.061	0.68	1
HCQ	USM B	C11orf65	-0.0066	0.98	1
HCQ	USM B	C11orf68	0.029	0.52	1
HCQ	USM B	C11orf71	-0.024	0.79	1
HCQ	USM B	C11orf73	0.038	0.41	1
HCQ	USM B	C11orf80	0.027	0.7	1
HCQ	USM B	C11orf84	-0.038	0.82	1
HCQ	USM B	C11orf85	-0.34	0.26	1
HCQ	USM B	C11orf95	-0.44	0.028	1
HCQ	USM B	C12orf10	-0.027	0.57	1
HCQ	USM B	C12orf29	0.057	0.34	1
HCQ	USM B	C12orf4	0.0075	0.91	1
HCQ	USM B	C12orf42	0.058	0.53	1
HCQ	USM B	C12orf43	0.065	0.21	1
HCQ	USM B	C12orf45	0.099	0.41	1
HCQ	USM B	C12orf49	0.033	0.54	1
HCQ	USM B	C12orf57	0.04	0.6	1
HCQ	USM B	C12orf60	0.023	0.88	1
HCQ	USM B	C12orf65	0.0097	0.85	1
HCQ	USM B	C12orf66	0.029	0.68	1
HCQ	USM B	C12orf73	0.12	0.12	1
HCQ	USM B	C12orf74	0.028	0.82	1
HCQ	USM B	C12orf75	0.17	0.28	1
HCQ	USM B	C12orf76	0.073	0.28	1
HCQ	USM B	C14orf1	0.054	0.36	1
HCQ	USM B	C14orf119	0.036	0.4	1
HCQ	USM B	C14orf142	-0.014	0.8	1
HCQ	USM B	C14orf159	-0.034	0.39	1
HCQ	USM B	C14orf166	0.048	0.37	1
HCQ	USM B	C14orf169	0.025	0.7	1
HCQ	USM B	C14orf2	0.046	0.46	1
HCQ	USM B	C14orf28	0.12	0.074	1
HCQ	USM B	C14orf79	0.076	0.73	1
HCQ	USM B	C14orf80	0.11	0.22	1
HCQ	USM B	C14orf93	-0.1	0.1	1
HCQ	USM B	C15orf39	0.00054	1	1
HCQ	USM B	C15orf40	0.036	0.5	1
HCQ	USM B	C15orf41	-0.014	0.89	1
HCQ	USM B	C15orf52	0.27	0.097	1
HCQ	USM B	C15orf57	0.037	0.67	1
HCQ	USM B	C15orf61	0.096	0.4	1
HCQ	USM B	C15orf62	-0.19	0.49	1
HCQ	USM B	C15orf65	0.36	0.11	1
HCQ	USM B	C16orf13	0.028	0.65	1
HCQ	USM B	C16orf45	0.018	0.91	1
HCQ	USM B	C16orf46	-0.029	0.91	1
HCQ	USM B	C16orf52	0.14	0.31	1
HCQ	USM B	C16orf54	0.13	0.46	1
HCQ	USM B	C16orf58	0.063	0.25	1
HCQ	USM B	C16orf59	-0.22	0.26	1
HCQ	USM B	C16orf62	-0.054	0.25	1
HCQ	USM B	C16orf70	-0.05	0.25	1
HCQ	USM B	C16orf71	0.22	0.33	1
HCQ	USM B	C16orf72	0.088	0.066	1
HCQ	USM B	C16orf74	-0.15	0.095	1
HCQ	USM B	C16orf86	0.029	0.7	1
HCQ	USM B	C16orf87	-0.086	0.2	1
HCQ	USM B	C16orf91	0.072	0.18	1
HCQ	USM B	C16orf95	0.15	0.43	1
HCQ	USM B	C17orf100	-0.0015	0.99	1
HCQ	USM B	C17orf51	0.24	0.17	1
HCQ	USM B	C17orf53	-0.31	0.16	1
HCQ	USM B	C17orf58	-0.06	0.66	1
HCQ	USM B	C17orf59	0.0055	0.93	1
HCQ	USM B	C17orf62	0.026	0.44	1
HCQ	USM B	C17orf67	0.13	0.11	1
HCQ	USM B	C17orf75	-0.013	0.82	1
HCQ	USM B	C17orf80	-0.0085	0.88	1
HCQ	USM B	C17orf85	-0.024	0.53	1
HCQ	USM B	C17orf89	0.13	0.063	1
HCQ	USM B	C17orf97	0.71	0.049	1
HCQ	USM B	C18orf21	0.078	0.19	1
HCQ	USM B	C18orf25	0.14	0.052	1
HCQ	USM B	C18orf54	-0.024	0.88	1
HCQ	USM B	C18orf8	-0.053	0.19	1
HCQ	USM B	C19orf12	0.004	0.95	1
HCQ	USM B	C19orf18	-0.28	0.17	1
HCQ	USM B	C19orf24	0.027	0.74	1
HCQ	USM B	C19orf25	0.084	0.12	1
HCQ	USM B	C19orf35	0.012	0.95	1
HCQ	USM B	C19orf38	-0.0091	0.94	1
HCQ	USM B	C19orf43	0.017	0.73	1
HCQ	USM B	C19orf44	0.055	0.53	1
HCQ	USM B	C19orf47	0.12	0.17	1
HCQ	USM B	C19orf48	-0.045	0.51	1
HCQ	USM B	C19orf52	-0.0075	0.89	1
HCQ	USM B	C19orf53	0.019	0.76	1
HCQ	USM B	C19orf54	-0.044	0.61	1
HCQ	USM B	C19orf60	0.094	0.13	1
HCQ	USM B	C19orf66	0.055	0.34	1
HCQ	USM B	C19orf68	0.075	0.52	1
HCQ	USM B	C19orf70	0.051	0.35	1
HCQ	USM B	C19orf71	-0.064	0.72	1
HCQ	USM B	C1D	0.017	0.87	1
HCQ	USM B	C1GALT1	0.019	0.73	1
HCQ	USM B	C1GALT1C1	0.053	0.65	1
HCQ	USM B	C1orf101	-0.0081	0.96	1
HCQ	USM B	C1orf109	0.012	0.84	1
HCQ	USM B	C1orf112	-0.0095	0.91	1
HCQ	USM B	C1orf115	-0.22	0.34	1
HCQ	USM B	C1orf122	0.0078	0.92	1
HCQ	USM B	C1orf123	0.081	0.049	1
HCQ	USM B	C1orf131	-0.014	0.79	1
HCQ	USM B	C1orf159	0.019	0.79	1
HCQ	USM B	C1orf162	0.028	0.83	1
HCQ	USM B	C1orf174	0.024	0.71	1
HCQ	USM B	C1orf186	0.087	0.3	1
HCQ	USM B	C1orf198	-0.097	0.57	1
HCQ	USM B	C1orf216	-0.095	0.23	1
HCQ	USM B	C1orf220	-0.069	0.6	1
HCQ	USM B	C1orf228	-0.051	0.68	1
HCQ	USM B	C1orf233	0.0062	0.97	1
HCQ	USM B	C1orf27	0.065	0.2	1
HCQ	USM B	C1orf35	0.032	0.6	1
HCQ	USM B	C1orf43	0.0083	0.85	1
HCQ	USM B	C1orf50	-0.0085	0.86	1
HCQ	USM B	C1orf52	0.13	0.0079	1
HCQ	USM B	C1orf54	0.35	0.071	1
HCQ	USM B	C1orf56	-0.0063	0.94	1
HCQ	USM B	C1orf74	-0.06	0.52	1
HCQ	USM B	C1QA	-0.11	0.88	1
HCQ	USM B	C1QBP	-0.0017	0.97	1
HCQ	USM B	C1QL3	-0.35	0.26	1
HCQ	USM B	C1QTNF3	0.076	0.69	1
HCQ	USM B	C1QTNF6	0.19	0.16	1
HCQ	USM B	C1R	0.027	0.93	1
HCQ	USM B	C1RL	0.13	0.29	1
HCQ	USM B	C1RL-AS1	-0.11	0.4	1
HCQ	USM B	C2	-0.2	0.62	1
HCQ	USM B	C20orf194	0.1	0.47	1
HCQ	USM B	C20orf195	-0.021	0.9	1
HCQ	USM B	C20orf196	-0.058	0.3	1
HCQ	USM B	C20orf24	0.13	0.12	1
HCQ	USM B	C20orf27	0.13	0.075	1
HCQ	USM B	C20orf96	0.07	0.55	1
HCQ	USM B	C21orf2	0.056	0.32	1
HCQ	USM B	C21orf33	-0.07	0.13	1
HCQ	USM B	C21orf58	0.074	0.52	1
HCQ	USM B	C21orf59	0.042	0.24	1
HCQ	USM B	C21orf62-AS1	-0.15	0.26	1
HCQ	USM B	C21orf91	0.05	0.53	1
HCQ	USM B	C22orf24	-0.065	0.78	1
HCQ	USM B	C22orf29	0.008	0.91	1
HCQ	USM B	C22orf34	-0.13	0.25	1
HCQ	USM B	C22orf39	0.0094	0.83	1
HCQ	USM B	C22orf46	-0.048	0.63	1
HCQ	USM B	C2CD2	0.12	0.17	1
HCQ	USM B	C2CD2L	0.079	0.32	1
HCQ	USM B	C2CD3	1.30E-05	1	1
HCQ	USM B	C2CD5	0.016	0.76	1
HCQ	USM B	C2orf15	0.15	0.35	1
HCQ	USM B	C2orf27A	0.38	0.15	1
HCQ	USM B	C2orf42	-0.057	0.28	1
HCQ	USM B	C2orf44	0.082	0.33	1
HCQ	USM B	C2orf47	0.076	0.33	1
HCQ	USM B	C2orf49	0.056	0.34	1
HCQ	USM B	C2orf68	0.027	0.64	1
HCQ	USM B	C2orf69	0.14	0.026	1
HCQ	USM B	C2orf74	-0.022	0.79	1
HCQ	USM B	C2orf76	0.13	0.089	1
HCQ	USM B	C2orf81	0.043	0.75	1
HCQ	USM B	C2orf88	-0.17	0.62	1
HCQ	USM B	C3AR1	0.49	0.37	1
HCQ	USM B	C3orf14	-0.11	0.41	1
HCQ	USM B	C3orf17	0.058	0.25	1
HCQ	USM B	C3orf18	0.049	0.59	1
HCQ	USM B	C3orf33	-0.17	0.33	1
HCQ	USM B	C3orf38	-0.044	0.32	1
HCQ	USM B	C3orf52	0.06	0.89	1
HCQ	USM B	C3orf58	0.059	0.29	1
HCQ	USM B	C3orf62	0.0044	0.97	1
HCQ	USM B	C4orf27	0.1	0.075	1
HCQ	USM B	C4orf29	-0.0054	0.92	1
HCQ	USM B	C4orf3	0.022	0.63	1
HCQ	USM B	C4orf32	0.3	0.08	1
HCQ	USM B	C4orf33	0.0093	0.93	1
HCQ	USM B	C4orf46	0.079	0.44	1
HCQ	USM B	C4orf48	0.056	0.64	1
HCQ	USM B	C5	-0.11	0.43	1
HCQ	USM B	C5AR1	0.44	0.39	1
HCQ	USM B	C5orf15	-0.015	0.76	1
HCQ	USM B	C5orf22	0.023	0.66	1
HCQ	USM B	C5orf24	-0.0063	0.91	1
HCQ	USM B	C5orf28	-0.019	0.71	1
HCQ	USM B	C5orf30	0.061	0.72	1
HCQ	USM B	C5orf34	-0.016	0.9	1
HCQ	USM B	C5orf42	-0.13	0.26	1
HCQ	USM B	C5orf45	-0.052	0.55	1
HCQ	USM B	C5orf51	0.1	0.13	1
HCQ	USM B	C5orf56	0.017	0.79	1
HCQ	USM B	C5orf63	0.026	0.74	1
HCQ	USM B	C5orf66	0.16	0.4	1
HCQ	USM B	C6orf1	-0.011	0.85	1
HCQ	USM B	C6orf10	0.21	0.3	1
HCQ	USM B	C6orf106	-0.088	0.15	1
HCQ	USM B	C6orf120	0.046	0.49	1
HCQ	USM B	C6orf136	0.04	0.54	1
HCQ	USM B	C6orf163	0.2	0.35	1
HCQ	USM B	C6orf201	0.14	0.35	1
HCQ	USM B	C6orf203	0.043	0.38	1
HCQ	USM B	C6orf222	0.86	0.12	1
HCQ	USM B	C6orf226	-0.0007	0.99	1
HCQ	USM B	C6orf229	0.21	0.25	1
HCQ	USM B	C6orf25	0.074	0.83	1
HCQ	USM B	C6orf47	0.013	0.82	1
HCQ	USM B	C6orf48	0.00032	1	1
HCQ	USM B	C6orf62	0.12	0.0072	1
HCQ	USM B	C6orf89	0.012	0.83	1
HCQ	USM B	C6orf99	0.059	0.78	1
HCQ	USM B	C7orf13	-0.049	0.62	1
HCQ	USM B	C7orf25	0.05	0.46	1
HCQ	USM B	C7orf26	-0.016	0.73	1
HCQ	USM B	C7orf31	0.031	0.7	1
HCQ	USM B	C7orf43	0.17	0.024	1
HCQ	USM B	C7orf49	0.062	0.18	1
HCQ	USM B	C7orf50	0.086	0.36	1
HCQ	USM B	C7orf55	0.011	0.94	1
HCQ	USM B	C7orf60	-0.016	0.85	1
HCQ	USM B	C7orf73	-0.076	0.11	1
HCQ	USM B	C8orf31	0.042	0.87	1
HCQ	USM B	C8orf33	-0.035	0.48	1
HCQ	USM B	C8orf37	-0.049	0.69	1
HCQ	USM B	C8orf44	0.09	0.47	1
HCQ	USM B	C8orf58	-0.017	0.85	1
HCQ	USM B	C8orf59	0.18	0.011	1
HCQ	USM B	C8orf76	-0.015	0.9	1
HCQ	USM B	C8orf82	-0.033	0.57	1
HCQ	USM B	C9orf114	-0.02	0.65	1
HCQ	USM B	C9orf131	-0.19	0.45	1
HCQ	USM B	C9orf139	0.036	0.84	1
HCQ	USM B	C9orf142	0.09	0.13	1
HCQ	USM B	C9orf156	-0.0017	0.97	1
HCQ	USM B	C9orf16	0.023	0.73	1
HCQ	USM B	C9orf172	0.17	0.31	1
HCQ	USM B	C9orf3	0.02	0.84	1
HCQ	USM B	C9orf40	0.031	0.68	1
HCQ	USM B	C9orf43	0.12	0.66	1
HCQ	USM B	C9orf64	-0.029	0.65	1
HCQ	USM B	C9orf66	0.21	0.088	1
HCQ	USM B	C9orf69	-0.017	0.76	1
HCQ	USM B	C9orf72	0.091	0.29	1
HCQ	USM B	C9orf78	-0.0081	0.81	1
HCQ	USM B	C9orf85	0.076	0.24	1
HCQ	USM B	C9orf89	-0.0041	0.96	1
HCQ	USM B	C9orf9	-0.17	0.22	1
HCQ	USM B	C9orf91	-0.016	0.74	1
HCQ	USM B	CA11	0.17	0.37	1
HCQ	USM B	CA13	-0.078	0.62	1
HCQ	USM B	CA14	-0.074	0.76	1
HCQ	USM B	CA2	0.14	0.54	1
HCQ	USM B	CA5B	0.0066	0.94	1
HCQ	USM B	CA5BP1	-0.012	0.86	1
HCQ	USM B	CA8	-0.12	0.64	1
HCQ	USM B	CAAP1	0.0044	0.93	1
HCQ	USM B	CAB39	0.027	0.5	1
HCQ	USM B	CAB39L	0.051	0.63	1
HCQ	USM B	CABIN1	0.019	0.72	1
HCQ	USM B	CABLES1	-0.44	0.15	1
HCQ	USM B	CABLES2	-0.12	0.11	1
HCQ	USM B	CABP4	-0.058	0.75	1
HCQ	USM B	CABYR	0.76	0.091	1
HCQ	USM B	CACFD1	-0.081	0.28	1
HCQ	USM B	CACNA1A	-0.058	0.64	1
HCQ	USM B	CACNA1E	-0.23	0.52	1
HCQ	USM B	CACNA1F	0.069	0.6	1
HCQ	USM B	CACNA2D2	0.25	0.089	1
HCQ	USM B	CACNA2D4	0.15	0.22	1
HCQ	USM B	CACNB1	0.049	0.75	1
HCQ	USM B	CACNB2	-0.065	0.7	1
HCQ	USM B	CACNB4	-0.041	0.88	1
HCQ	USM B	CACTIN	-0.052	0.31	1
HCQ	USM B	CACUL1	0.028	0.54	1
HCQ	USM B	CACYBP	0.058	0.2	1
HCQ	USM B	CAD	-0.14	0.14	1
HCQ	USM B	CADM1	0.8	0.044	1
HCQ	USM B	CAHM	0.16	0.39	1
HCQ	USM B	CALCOCO1	-0.086	0.11	1
HCQ	USM B	CALCOCO2	0.0007	0.98	1
HCQ	USM B	CALD1	0.044	0.87	1
HCQ	USM B	CALHM1	0.57	0.13	1
HCQ	USM B	CALHM2	-0.037	0.67	1
HCQ	USM B	CALM1	0.037	0.43	1
HCQ	USM B	CALM2	0.047	0.4	1
HCQ	USM B	CALM3	0.049	0.55	1
HCQ	USM B	CALML4	0.11	0.32	1
HCQ	USM B	CALR	0.11	0.5	1
HCQ	USM B	CALU	0.022	0.88	1
HCQ	USM B	CAMK1	0.31	0.092	1
HCQ	USM B	CAMK1D	-0.0011	0.98	1
HCQ	USM B	CAMK2D	-0.18	0.12	1
HCQ	USM B	CAMK2G	0.047	0.61	1
HCQ	USM B	CAMK4	0.092	0.66	1
HCQ	USM B	CAMKK1	-0.25	0.051	1
HCQ	USM B	CAMKK2	-0.082	0.2	1
HCQ	USM B	CAMKMT	0.072	0.31	1
HCQ	USM B	CAMLG	0.0024	0.96	1
HCQ	USM B	CAMSAP1	-0.13	0.26	1
HCQ	USM B	CAMSAP2	0.22	0.44	1
HCQ	USM B	CAMSAP3	-0.23	0.46	1
HCQ	USM B	CAMTA1	0.052	0.38	1
HCQ	USM B	CAMTA2	0.056	0.34	1
HCQ	USM B	CAND1	0.012	0.81	1
HCQ	USM B	CAND2	-0.25	0.38	1
HCQ	USM B	CANT1	0.054	0.49	1
HCQ	USM B	CANX	0.053	0.63	1
HCQ	USM B	CAP1	0.0044	0.91	1
HCQ	USM B	CAPG	-0.021	0.74	1
HCQ	USM B	CAPN1	-0.068	0.085	1
HCQ	USM B	CAPN10	0.082	0.1	1
HCQ	USM B	CAPN10-AS1	0.073	0.59	1
HCQ	USM B	CAPN12	0.05	0.54	1
HCQ	USM B	CAPN14	0.084	0.53	1
HCQ	USM B	CAPN15	0.044	0.59	1
HCQ	USM B	CAPN2	0.066	0.4	1
HCQ	USM B	CAPN3	-0.027	0.74	1
HCQ	USM B	CAPN7	-0.0065	0.88	1
HCQ	USM B	CAPNS1	-0.00019	1	1
HCQ	USM B	CAPRIN1	-0.024	0.7	1
HCQ	USM B	CAPRIN2	0.016	0.82	1
HCQ	USM B	CAPS	0.086	0.25	1
HCQ	USM B	CAPS2	-0.12	0.54	1
HCQ	USM B	CAPZA1	0.045	0.39	1
HCQ	USM B	CAPZA2	0.013	0.76	1
HCQ	USM B	CAPZB	-0.048	0.38	1
HCQ	USM B	CARD11	-0.013	0.81	1
HCQ	USM B	CARD14	0.23	0.2	1
HCQ	USM B	CARD16	0.028	0.65	1
HCQ	USM B	CARD6	0.0048	0.97	1
HCQ	USM B	CARD8	-0.051	0.39	1
HCQ	USM B	CARD8-AS1	0.0052	0.92	1
HCQ	USM B	CARD9	0.29	0.39	1
HCQ	USM B	CARF	-0.12	0.12	1
HCQ	USM B	CARHSP1	0.093	0.096	1
HCQ	USM B	CARKD	-0.038	0.42	1
HCQ	USM B	CARM1	0.051	0.45	1
HCQ	USM B	CARNMT1	-0.0076	0.9	1
HCQ	USM B	CARNS1	-0.0045	0.97	1
HCQ	USM B	CARS	0.04	0.61	1
HCQ	USM B	CARS2	-0.076	0.05	1
HCQ	USM B	CASC1	-0.042	0.85	1
HCQ	USM B	CASC3	-0.0057	0.89	1
HCQ	USM B	CASC4	0.055	0.23	1
HCQ	USM B	CASC5	-0.19	0.27	1
HCQ	USM B	CASD1	-0.024	0.7	1
HCQ	USM B	CASK	-0.012	0.89	1
HCQ	USM B	CASP1	0.057	0.4	1
HCQ	USM B	CASP10	0.042	0.63	1
HCQ	USM B	CASP2	0.015	0.78	1
HCQ	USM B	CASP3	0.12	0.55	1
HCQ	USM B	CASP4	0.013	0.76	1
HCQ	USM B	CASP6	-0.044	0.64	1
HCQ	USM B	CASP7	-0.097	0.11	1
HCQ	USM B	CASP8	-0.041	0.47	1
HCQ	USM B	CASP8AP2	0.03	0.58	1
HCQ	USM B	CASP9	-0.1	0.043	1
HCQ	USM B	CASS4	-0.52	0.034	1
HCQ	USM B	CAST	0.059	0.27	1
HCQ	USM B	CASZ1	0.076	0.51	1
HCQ	USM B	CAT	-0.06	0.26	1
HCQ	USM B	CATSPER2	0.059	0.7	1
HCQ	USM B	CATSPER2P1	0.029	0.87	1
HCQ	USM B	CATSPER3	0.24	0.11	1
HCQ	USM B	CATSPERG	0.3	0.053	1
HCQ	USM B	CAV1	0.16	0.68	1
HCQ	USM B	CBFA2T2	0.008	0.88	1
HCQ	USM B	CBFA2T3	-0.041	0.5	1
HCQ	USM B	CBFB	-0.012	0.73	1
HCQ	USM B	CBL	-0.08	0.31	1
HCQ	USM B	CBLB	-0.076	0.45	1
HCQ	USM B	CBLL1	0.091	0.074	1
HCQ	USM B	CBLN3	-0.042	0.76	1
HCQ	USM B	CBR1	-0.068	0.28	1
HCQ	USM B	CBR3	-0.021	0.88	1
HCQ	USM B	CBR3-AS1	-0.2	0.2	1
HCQ	USM B	CBR4	0.068	0.18	1
HCQ	USM B	CBWD1	0.052	0.52	1
HCQ	USM B	CBWD2	0.046	0.52	1
HCQ	USM B	CBWD3	0.15	0.1	1
HCQ	USM B	CBWD5	0.079	0.29	1
HCQ	USM B	CBWD6	0.052	0.66	1
HCQ	USM B	CBX1	-0.024	0.72	1
HCQ	USM B	CBX3	0.063	0.29	1
HCQ	USM B	CBX3P2	-0.026	0.82	1
HCQ	USM B	CBX4	-0.064	0.29	1
HCQ	USM B	CBX5	-0.017	0.78	1
HCQ	USM B	CBX6	0.072	0.33	1
HCQ	USM B	CBX7	0.14	0.19	1
HCQ	USM B	CBX8	0.057	0.57	1
HCQ	USM B	CBY1	0.051	0.49	1
HCQ	USM B	CC2D1A	0.0059	0.9	1
HCQ	USM B	CC2D1B	-0.0051	0.95	1
HCQ	USM B	CC2D2B	0.21	0.42	1
HCQ	USM B	CCAR1	0.0016	0.96	1
HCQ	USM B	CCAR2	-0.074	0.11	1
HCQ	USM B	CCBL1	0.0045	0.95	1
HCQ	USM B	CCBL2	0.038	0.48	1
HCQ	USM B	CCDC101	0.015	0.78	1
HCQ	USM B	CCDC102A	-0.076	0.25	1
HCQ	USM B	CCDC102B	0.073	0.56	1
HCQ	USM B	CCDC106	0.098	0.37	1
HCQ	USM B	CCDC107	0.091	0.28	1
HCQ	USM B	CCDC109B	0.018	0.64	1
HCQ	USM B	CCDC110	-0.099	0.82	1
HCQ	USM B	CCDC112	0.091	0.28	1
HCQ	USM B	CCDC113	-0.15	0.46	1
HCQ	USM B	CCDC114	-0.27	0.27	1
HCQ	USM B	CCDC115	-0.053	0.27	1
HCQ	USM B	CCDC117	0.026	0.77	1
HCQ	USM B	CCDC12	0.039	0.38	1
HCQ	USM B	CCDC120	-0.044	0.73	1
HCQ	USM B	CCDC121	-0.15	0.32	1
HCQ	USM B	CCDC122	-0.16	0.32	1
HCQ	USM B	CCDC124	0.1	0.099	1
HCQ	USM B	CCDC125	-0.012	0.87	1
HCQ	USM B	CCDC126	-0.086	0.12	1
HCQ	USM B	CCDC127	-0.08	0.13	1
HCQ	USM B	CCDC13	-0.076	0.75	1
HCQ	USM B	CCDC130	0.035	0.45	1
HCQ	USM B	CCDC134	0.16	0.3	1
HCQ	USM B	CCDC136	-0.0015	1	1
HCQ	USM B	CCDC137	-0.073	0.2	1
HCQ	USM B	CCDC138	-0.059	0.5	1
HCQ	USM B	CCDC14	-0.0041	0.96	1
HCQ	USM B	CCDC141	-0.32	0.0073	1
HCQ	USM B	CCDC142	-0.022	0.78	1
HCQ	USM B	CCDC144B	0.04	0.87	1
HCQ	USM B	CCDC146	0.0026	0.98	1
HCQ	USM B	CCDC15	0.21	0.24	1
HCQ	USM B	CCDC150	0.02	0.95	1
HCQ	USM B	CCDC152	0.036	0.8	1
HCQ	USM B	CCDC154	0.1	0.6	1
HCQ	USM B	CCDC157	0.064	0.63	1
HCQ	USM B	CCDC159	-0.05	0.32	1
HCQ	USM B	CCDC163P	0.3	0.2	1
HCQ	USM B	CCDC167	0.15	0.39	1
HCQ	USM B	CCDC17	0.12	0.67	1
HCQ	USM B	CCDC171	-0.14	0.32	1
HCQ	USM B	CCDC174	0.054	0.24	1
HCQ	USM B	CCDC176	-0.11	0.48	1
HCQ	USM B	CCDC18	0.11	0.14	1
HCQ	USM B	CCDC183	0.12	0.51	1
HCQ	USM B	CCDC183-AS1	-0.021	0.87	1
HCQ	USM B	CCDC186	0.064	0.17	1
HCQ	USM B	CCDC22	-0.033	0.43	1
HCQ	USM B	CCDC24	-0.28	0.01	1
HCQ	USM B	CCDC25	0.01	0.83	1
HCQ	USM B	CCDC28A	-0.062	0.16	1
HCQ	USM B	CCDC28B	0.0094	0.91	1
HCQ	USM B	CCDC30	-0.0088	0.94	1
HCQ	USM B	CCDC34	0.12	0.29	1
HCQ	USM B	CCDC39	-0.087	0.66	1
HCQ	USM B	CCDC43	0.037	0.48	1
HCQ	USM B	CCDC47	-0.013	0.9	1
HCQ	USM B	CCDC50	-0.054	0.31	1
HCQ	USM B	CCDC51	-0.0037	0.96	1
HCQ	USM B	CCDC53	0.03	0.61	1
HCQ	USM B	CCDC57	0.099	0.16	1
HCQ	USM B	CCDC58	0.11	0.6	1
HCQ	USM B	CCDC59	0.12	0.019	1
HCQ	USM B	CCDC6	-0.015	0.85	1
HCQ	USM B	CCDC61	-0.04	0.59	1
HCQ	USM B	CCDC62	0.032	0.85	1
HCQ	USM B	CCDC64	0.17	0.08	1
HCQ	USM B	CCDC65	0.34	0.18	1
HCQ	USM B	CCDC66	0.11	0.069	1
HCQ	USM B	CCDC68	0.012	0.97	1
HCQ	USM B	CCDC69	0.031	0.66	1
HCQ	USM B	CCDC7	0.0035	0.98	1
HCQ	USM B	CCDC71L	0.078	0.35	1
HCQ	USM B	CCDC77	0.039	0.59	1
HCQ	USM B	CCDC78	-0.13	0.31	1
HCQ	USM B	CCDC82	0.053	0.3	1
HCQ	USM B	CCDC84	0.057	0.37	1
HCQ	USM B	CCDC85A	-1.2	0.047	1
HCQ	USM B	CCDC85B	-0.017	0.83	1
HCQ	USM B	CCDC85C	-0.17	0.44	1
HCQ	USM B	CCDC86	-0.053	0.39	1
HCQ	USM B	CCDC88A	-0.34	0.011	1
HCQ	USM B	CCDC88B	-0.0034	0.96	1
HCQ	USM B	CCDC88C	0.027	0.66	1
HCQ	USM B	CCDC9	0.068	0.24	1
HCQ	USM B	CCDC90B	0.014	0.74	1
HCQ	USM B	CCDC91	0.079	0.05	1
HCQ	USM B	CCDC92	-0.014	0.8	1
HCQ	USM B	CCDC93	0.037	0.55	1
HCQ	USM B	CCDC94	-0.0002	1	1
HCQ	USM B	CCDC96	-0.16	0.4	1
HCQ	USM B	CCDC97	0.014	0.74	1
HCQ	USM B	CCHCR1	-0.076	0.22	1
HCQ	USM B	CCL22	0.4	0.37	1
HCQ	USM B	CCL28	-0.026	0.82	1
HCQ	USM B	CCL5	0.28	0.26	1
HCQ	USM B	CCM2	-0.02	0.62	1
HCQ	USM B	CCNA2	0.25	0.5	1
HCQ	USM B	CCNB1	0.037	0.81	1
HCQ	USM B	CCNB1IP1	-0.086	0.28	1
HCQ	USM B	CCNB2	0.47	0.24	1
HCQ	USM B	CCNC	0.061	0.53	1
HCQ	USM B	CCND1	0.18	0.16	1
HCQ	USM B	CCND2	0.065	0.54	1
HCQ	USM B	CCND3	-0.1	0.45	1
HCQ	USM B	CCNDBP1	-0.026	0.46	1
HCQ	USM B	CCNE1	-0.2	0.19	1
HCQ	USM B	CCNE2	0.27	0.25	1
HCQ	USM B	CCNF	0.22	0.019	1
HCQ	USM B	CCNG1	-0.041	0.41	1
HCQ	USM B	CCNG2	-0.071	0.34	1
HCQ	USM B	CCNH	0.013	0.79	1
HCQ	USM B	CCNI	-0.0097	0.79	1
HCQ	USM B	CCNI2	-0.031	0.91	1
HCQ	USM B	CCNJ	0.11	0.3	1
HCQ	USM B	CCNK	0.036	0.66	1
HCQ	USM B	CCNL1	0.092	0.03	1
HCQ	USM B	CCNL2	-0.0025	0.97	1
HCQ	USM B	CCNT1	0.052	0.52	1
HCQ	USM B	CCNT2	0.0077	0.86	1
HCQ	USM B	CCNT2-AS1	-0.03	0.86	1
HCQ	USM B	CCNY	0.017	0.67	1
HCQ	USM B	CCNYL1	0.087	0.35	1
HCQ	USM B	CCP110	-0.061	0.3	1
HCQ	USM B	CCPG1	0.075	0.55	1
HCQ	USM B	CCR1	-0.013	0.97	1
HCQ	USM B	CCR10	0.52	0.018	1
HCQ	USM B	CCR2	-0.065	0.72	1
HCQ	USM B	CCR3	0.18	0.66	1
HCQ	USM B	CCR5	0.64	0.12	1
HCQ	USM B	CCR6	-0.074	0.36	1
HCQ	USM B	CCR7	0.0086	0.94	1
HCQ	USM B	CCR9	-0.48	0.023	1
HCQ	USM B	CCRL2	-0.13	0.29	1
HCQ	USM B	CCS	-0.019	0.68	1
HCQ	USM B	CCSAP	-0.12	0.26	1
HCQ	USM B	CCSER1	0.049	0.75	1
HCQ	USM B	CCSER2	-0.015	0.81	1
HCQ	USM B	CCT2	-0.01	0.77	1
HCQ	USM B	CCT3	0.023	0.59	1
HCQ	USM B	CCT4	-0.0039	0.93	1
HCQ	USM B	CCT5	0.006	0.88	1
HCQ	USM B	CCT6A	0.015	0.64	1
HCQ	USM B	CCT6B	-0.18	0.23	1
HCQ	USM B	CCT6P1	0.029	0.69	1
HCQ	USM B	CCT6P3	0.14	0.13	1
HCQ	USM B	CCT7	-0.0062	0.87	1
HCQ	USM B	CCT8	-0.0079	0.89	1
HCQ	USM B	CCZ1	0.11	0.2	1
HCQ	USM B	CCZ1B	-0.073	0.45	1
HCQ	USM B	CD101	-0.32	0.22	1
HCQ	USM B	CD14	0.99	0.071	1
HCQ	USM B	CD151	-0.035	0.76	1
HCQ	USM B	CD163	1.6	0.0087	1
HCQ	USM B	CD164	0.00024	1	1
HCQ	USM B	CD180	-0.028	0.54	1
HCQ	USM B	CD19	-0.075	0.22	1
HCQ	USM B	CD1A	0.21	0.42	1
HCQ	USM B	CD1C	-0.33	0.028	1
HCQ	USM B	CD1D	-0.12	0.29	1
HCQ	USM B	CD2	1.4	0.011	1
HCQ	USM B	CD200	0.2	0.27	1
HCQ	USM B	CD200R1	-0.013	0.91	1
HCQ	USM B	CD22	-0.11	0.14	1
HCQ	USM B	CD226	0.23	0.53	1
HCQ	USM B	CD24	0.058	0.57	1
HCQ	USM B	CD244	0.75	0.0071	1
HCQ	USM B	CD247	0.6	0.011	1
HCQ	USM B	CD27	-0.025	0.84	1
HCQ	USM B	CD27-AS1	-0.067	0.61	1
HCQ	USM B	CD274	-0.3	0.053	1
HCQ	USM B	CD2AP	-0.011	0.87	1
HCQ	USM B	CD2BP2	0.048	0.16	1
HCQ	USM B	CD300A	0.28	0.11	1
HCQ	USM B	CD300C	-0.0033	0.99	1
HCQ	USM B	CD300E	0.0064	1	1
HCQ	USM B	CD300LF	0.54	0.21	1
HCQ	USM B	CD320	0.11	0.52	1
HCQ	USM B	CD36	0.68	0.2	1
HCQ	USM B	CD37	-0.018	0.79	1
HCQ	USM B	CD38	0.17	0.65	1
HCQ	USM B	CD3E	1.2	0.08	1
HCQ	USM B	CD3EAP	0.027	0.87	1
HCQ	USM B	CD4	0.9	0.11	1
HCQ	USM B	CD40	0.015	0.81	1
HCQ	USM B	CD44	-0.033	0.53	1
HCQ	USM B	CD46	0.026	0.38	1
HCQ	USM B	CD47	-0.035	0.42	1
HCQ	USM B	CD48	0.086	0.41	1
HCQ	USM B	CD5	0.073	0.78	1
HCQ	USM B	CD52	0.0043	0.95	1
HCQ	USM B	CD53	-0.0083	0.82	1
HCQ	USM B	CD55	0.014	0.77	1
HCQ	USM B	CD58	-0.059	0.38	1
HCQ	USM B	CD59	0.2	0.31	1
HCQ	USM B	CD6	0.1	0.7	1
HCQ	USM B	CD63	-0.015	0.85	1
HCQ	USM B	CD68	0.13	0.39	1
HCQ	USM B	CD69	0.16	0.33	1
HCQ	USM B	CD70	-0.16	0.15	1
HCQ	USM B	CD72	-0.19	0.12	1
HCQ	USM B	CD74	-0.021	0.74	1
HCQ	USM B	CD79A	-0.025	0.61	1
HCQ	USM B	CD79B	-0.09	0.19	1
HCQ	USM B	CD80	-0.043	0.7	1
HCQ	USM B	CD81	0.065	0.33	1
HCQ	USM B	CD82	-0.072	0.34	1
HCQ	USM B	CD83	-0.14	0.26	1
HCQ	USM B	CD84	-0.099	0.42	1
HCQ	USM B	CD86	0.022	0.84	1
HCQ	USM B	CD8A	1.2	0.053	1
HCQ	USM B	CD9	-0.012	0.95	1
HCQ	USM B	CD96	0.79	0.021	1
HCQ	USM B	CD99L2	0.22	0.031	1
HCQ	USM B	CDADC1	-0.066	0.32	1
HCQ	USM B	CDAN1	-0.013	0.85	1
HCQ	USM B	CDC123	-0.0023	0.96	1
HCQ	USM B	CDC14A	0.13	0.18	1
HCQ	USM B	CDC14B	0.059	0.7	1
HCQ	USM B	CDC16	0.019	0.7	1
HCQ	USM B	CDC20	0.46	0.34	1
HCQ	USM B	CDC23	0.019	0.65	1
HCQ	USM B	CDC25A	-0.45	0.36	1
HCQ	USM B	CDC25B	-0.068	0.29	1
HCQ	USM B	CDC26	0.029	0.54	1
HCQ	USM B	CDC27	-0.007	0.85	1
HCQ	USM B	CDC34	0.001	0.99	1
HCQ	USM B	CDC37	0.017	0.64	1
HCQ	USM B	CDC37L1	0.12	0.03	1
HCQ	USM B	CDC37L1-AS1	-0.012	0.95	1
HCQ	USM B	CDC40	-0.081	0.11	1
HCQ	USM B	CDC42	-0.036	0.66	1
HCQ	USM B	CDC42BPB	-0.0026	0.98	1
HCQ	USM B	CDC42BPG	0.37	0.082	1
HCQ	USM B	CDC42EP2	0.29	0.37	1
HCQ	USM B	CDC42EP3	0.037	0.49	1
HCQ	USM B	CDC42EP4	-0.00071	0.99	1
HCQ	USM B	CDC42SE1	0.065	0.22	1
HCQ	USM B	CDC42SE2	-0.13	0.27	1
HCQ	USM B	CDC45	0.27	0.59	1
HCQ	USM B	CDC5L	-0.0021	0.94	1
HCQ	USM B	CDC6	0.064	0.9	1
HCQ	USM B	CDC7	-0.089	0.3	1
HCQ	USM B	CDC73	-0.031	0.47	1
HCQ	USM B	CDCA2	0.56	0.21	1
HCQ	USM B	CDCA3	0.13	0.58	1
HCQ	USM B	CDCA4	-0.027	0.67	1
HCQ	USM B	CDCA5	0.19	0.56	1
HCQ	USM B	CDCA7	-0.15	0.33	1
HCQ	USM B	CDCA7L	-0.04	0.53	1
HCQ	USM B	CDCA8	0.026	0.89	1
HCQ	USM B	CDH13	0.074	0.71	1
HCQ	USM B	CDH23	0.39	0.15	1
HCQ	USM B	CDH24	0.089	0.71	1
HCQ	USM B	CDHR3	0.34	0.43	1
HCQ	USM B	CDIP1	-0.034	0.64	1
HCQ	USM B	CDIPT	0.0059	0.88	1
HCQ	USM B	CDK1	0.15	0.63	1
HCQ	USM B	CDK10	0.073	0.18	1
HCQ	USM B	CDK11A	0.07	0.23	1
HCQ	USM B	CDK11B	0.026	0.62	1
HCQ	USM B	CDK12	-0.022	0.76	1
HCQ	USM B	CDK13	0.038	0.41	1
HCQ	USM B	CDK14	-0.022	0.71	1
HCQ	USM B	CDK16	0.063	0.16	1
HCQ	USM B	CDK17	0.053	0.39	1
HCQ	USM B	CDK18	-0.48	0.049	1
HCQ	USM B	CDK19	0.061	0.52	1
HCQ	USM B	CDK2	0.067	0.3	1
HCQ	USM B	CDK20	0.41	0.26	1
HCQ	USM B	CDK2AP1	-0.17	0.066	1
HCQ	USM B	CDK2AP2	0.13	0.25	1
HCQ	USM B	CDK4	0.049	0.3	1
HCQ	USM B	CDK5	0.014	0.87	1
HCQ	USM B	CDK5R1	-0.35	0.02	1
HCQ	USM B	CDK5RAP1	0.002	0.95	1
HCQ	USM B	CDK5RAP2	0.022	0.71	1
HCQ	USM B	CDK5RAP3	0.028	0.51	1
HCQ	USM B	CDK6	0.25	0.18	1
HCQ	USM B	CDK7	-0.014	0.76	1
HCQ	USM B	CDK8	0.065	0.34	1
HCQ	USM B	CDK9	-0.013	0.67	1
HCQ	USM B	CDKAL1	-0.013	0.89	1
HCQ	USM B	CDKL1	-0.16	0.11	1
HCQ	USM B	CDKL3	0.098	0.42	1
HCQ	USM B	CDKL5	0.22	0.38	1
HCQ	USM B	CDKN1A	-0.082	0.54	1
HCQ	USM B	CDKN1B	0.00025	1	1
HCQ	USM B	CDKN2A	-0.036	0.8	1
HCQ	USM B	CDKN2AIP	0.033	0.45	1
HCQ	USM B	CDKN2AIPNL	0.057	0.26	1
HCQ	USM B	CDKN2B	0.21	0.4	1
HCQ	USM B	CDKN2B-AS1	-0.24	0.23	1
HCQ	USM B	CDKN2C	-0.038	0.85	1
HCQ	USM B	CDKN2D	-0.079	0.22	1
HCQ	USM B	CDKN3	0.17	0.65	1
HCQ	USM B	CDNF	-0.075	0.75	1
HCQ	USM B	CDPF1	0.02	0.73	1
HCQ	USM B	CDR2	0.17	0.31	1
HCQ	USM B	CDS2	0.056	0.25	1
HCQ	USM B	CDT1	-0.12	0.74	1
HCQ	USM B	CDV3	0.025	0.72	1
HCQ	USM B	CDYL	0.036	0.47	1
HCQ	USM B	CDYL2	0.02	0.91	1
HCQ	USM B	CEACAM1	-0.13	0.25	1
HCQ	USM B	CEACAM21	0.08	0.22	1
HCQ	USM B	CEBPA	-0.21	0.52	1
HCQ	USM B	CEBPB	0.16	0.14	1
HCQ	USM B	CEBPD	0.72	0.058	1
HCQ	USM B	CEBPG	0.045	0.4	1
HCQ	USM B	CEBPZ	-0.05	0.25	1
HCQ	USM B	CEBPZOS	0.11	0.037	1
HCQ	USM B	CECR1	-0.011	0.91	1
HCQ	USM B	CECR5	0.046	0.39	1
HCQ	USM B	CECR7	-0.04	0.77	1
HCQ	USM B	CELF1	-0.032	0.5	1
HCQ	USM B	CELF2	0.016	0.71	1
HCQ	USM B	CELF2-AS1	0.22	0.23	1
HCQ	USM B	CELF6	0.23	0.26	1
HCQ	USM B	CELSR1	-0.11	0.4	1
HCQ	USM B	CELSR2	0.07	0.82	1
HCQ	USM B	CELSR3	0.018	0.95	1
HCQ	USM B	CEMIP	0.15	0.51	1
HCQ	USM B	CEMP1	-0.048	0.64	1
HCQ	USM B	CENPA	0.67	0.17	1
HCQ	USM B	CENPB	0.17	0.4	1
HCQ	USM B	CENPBD1	-0.042	0.6	1
HCQ	USM B	CENPBD1P1	0.082	0.21	1
HCQ	USM B	CENPC	0.012	0.79	1
HCQ	USM B	CENPE	-0.033	0.86	1
HCQ	USM B	CENPF	0.28	0.2	1
HCQ	USM B	CENPH	0.019	0.8	1
HCQ	USM B	CENPI	-0.15	0.56	1
HCQ	USM B	CENPJ	0.046	0.57	1
HCQ	USM B	CENPK	0.017	0.86	1
HCQ	USM B	CENPL	-0.052	0.52	1
HCQ	USM B	CENPM	0.16	0.13	1
HCQ	USM B	CENPN	0.03	0.82	1
HCQ	USM B	CENPO	-0.11	0.33	1
HCQ	USM B	CENPP	-0.0021	0.99	1
HCQ	USM B	CENPQ	-0.021	0.82	1
HCQ	USM B	CENPT	0.025	0.61	1
HCQ	USM B	CENPU	-0.092	0.68	1
HCQ	USM B	CENPV	-0.049	0.49	1
HCQ	USM B	CENPW	0.0019	0.99	1
HCQ	USM B	CEP104	-0.038	0.4	1
HCQ	USM B	CEP112	0.12	0.71	1
HCQ	USM B	CEP120	-0.055	0.3	1
HCQ	USM B	CEP126	0.04	0.78	1
HCQ	USM B	CEP128	0.25	0.17	1
HCQ	USM B	CEP131	-0.18	0.025	1
HCQ	USM B	CEP135	0.079	0.16	1
HCQ	USM B	CEP152	-0.045	0.56	1
HCQ	USM B	CEP162	0.05	0.42	1
HCQ	USM B	CEP164	5.10E-05	1	1
HCQ	USM B	CEP170	-0.058	0.3	1
HCQ	USM B	CEP19	0.043	0.64	1
HCQ	USM B	CEP192	-0.0073	0.93	1
HCQ	USM B	CEP250	-0.047	0.43	1
HCQ	USM B	CEP290	-0.023	0.71	1
HCQ	USM B	CEP295	0.012	0.86	1
HCQ	USM B	CEP295NL	0.098	0.4	1
HCQ	USM B	CEP350	0.0028	0.95	1
HCQ	USM B	CEP41	-0.034	0.61	1
HCQ	USM B	CEP44	-0.035	0.6	1
HCQ	USM B	CEP55	0.48	0.32	1
HCQ	USM B	CEP57	0.014	0.66	1
HCQ	USM B	CEP57L1	0.11	0.25	1
HCQ	USM B	CEP63	-0.061	0.18	1
HCQ	USM B	CEP68	-0.095	0.3	1
HCQ	USM B	CEP70	0.074	0.43	1
HCQ	USM B	CEP72	0.13	0.14	1
HCQ	USM B	CEP76	0.00093	0.99	1
HCQ	USM B	CEP78	0.048	0.45	1
HCQ	USM B	CEP83	-0.093	0.17	1
HCQ	USM B	CEP85	-0.07	0.28	1
HCQ	USM B	CEP85L	0.063	0.38	1
HCQ	USM B	CEP89	0.11	0.089	1
HCQ	USM B	CEP95	-0.052	0.36	1
HCQ	USM B	CEP97	0.071	0.51	1
HCQ	USM B	CEPT1	-0.082	0.16	1
HCQ	USM B	CERCAM	0.64	0.031	1
HCQ	USM B	CERK	-0.054	0.68	1
HCQ	USM B	CERKL	0.034	0.71	1
HCQ	USM B	CERS2	0.055	0.18	1
HCQ	USM B	CERS4	0.013	0.86	1
HCQ	USM B	CERS5	-0.027	0.51	1
HCQ	USM B	CERS6	-0.0051	0.97	1
HCQ	USM B	CES2	-0.0023	0.96	1
HCQ	USM B	CES4A	-0.15	0.19	1
HCQ	USM B	CETN2	-0.038	0.56	1
HCQ	USM B	CETN3	0.085	0.16	1
HCQ	USM B	CETP	-0.23	0.24	1
HCQ	USM B	CFAP20	0.057	0.24	1
HCQ	USM B	CFAP36	0.068	0.34	1
HCQ	USM B	CFAP44	0.17	0.13	1
HCQ	USM B	CFAP45	-0.14	0.65	1
HCQ	USM B	CFAP54	0.25	0.55	1
HCQ	USM B	CFAP57	-0.078	0.71	1
HCQ	USM B	CFAP70	0.11	0.33	1
HCQ	USM B	CFAP97	-0.014	0.74	1
HCQ	USM B	CFD	0.19	0.37	1
HCQ	USM B	CFDP1	0.025	0.7	1
HCQ	USM B	CFL1	0.016	0.72	1
HCQ	USM B	CFL1P1	-0.046	0.81	1
HCQ	USM B	CFL2	-0.031	0.63	1
HCQ	USM B	CFLAR	0.065	0.38	1
HCQ	USM B	CFP	0.42	0.26	1
HCQ	USM B	CGGBP1	0.013	0.76	1
HCQ	USM B	CGRRF1	0.033	0.53	1
HCQ	USM B	CH17-340M24.3	0.034	0.79	1
HCQ	USM B	CHAC1	0.19	0.69	1
HCQ	USM B	CHAC2	0.16	0.43	1
HCQ	USM B	CHAD	-0.19	0.34	1
HCQ	USM B	CHAF1A	-0.0048	0.94	1
HCQ	USM B	CHAF1B	-0.0038	0.98	1
HCQ	USM B	CHAMP1	0.049	0.4	1
HCQ	USM B	CHCHD1	0.035	0.54	1
HCQ	USM B	CHCHD10	0.053	0.61	1
HCQ	USM B	CHCHD2	0.022	0.78	1
HCQ	USM B	CHCHD3	-0.017	0.66	1
HCQ	USM B	CHCHD4	0.015	0.81	1
HCQ	USM B	CHCHD5	0.021	0.81	1
HCQ	USM B	CHCHD6	0.17	0.07	1
HCQ	USM B	CHCHD7	0.015	0.7	1
HCQ	USM B	CHD1	0.018	0.69	1
HCQ	USM B	CHD1L	0.0095	0.88	1
HCQ	USM B	CHD2	0.0021	0.96	1
HCQ	USM B	CHD3	0.077	0.59	1
HCQ	USM B	CHD4	-0.02	0.74	1
HCQ	USM B	CHD6	0.078	0.2	1
HCQ	USM B	CHD7	0.004	0.94	1
HCQ	USM B	CHD8	-0.00012	1	1
HCQ	USM B	CHD9	-0.045	0.44	1
HCQ	USM B	CHDH	-0.61	0.03	1
HCQ	USM B	CHEK1	-0.076	0.65	1
HCQ	USM B	CHEK2	-0.058	0.29	1
HCQ	USM B	CHERP	-0.024	0.63	1
HCQ	USM B	CHFR	-0.036	0.34	1
HCQ	USM B	CHI3L2	-0.17	0.35	1
HCQ	USM B	CHIC1	0.11	0.21	1
HCQ	USM B	CHIC2	0.034	0.4	1
HCQ	USM B	CHID1	0.011	0.92	1
HCQ	USM B	CHIT1	0.46	0.021	1
HCQ	USM B	CHKA	-0.13	0.095	1
HCQ	USM B	CHKB-AS1	0.1	0.33	1
HCQ	USM B	CHL1	-0.65	0.022	1
HCQ	USM B	CHM	0.019	0.78	1
HCQ	USM B	CHML	0.08	0.56	1
HCQ	USM B	CHMP1A	-0.045	0.3	1
HCQ	USM B	CHMP1B	0.042	0.31	1
HCQ	USM B	CHMP2A	-0.0051	0.93	1
HCQ	USM B	CHMP2B	0.014	0.75	1
HCQ	USM B	CHMP4A	-0.048	0.26	1
HCQ	USM B	CHMP4B	0.013	0.89	1
HCQ	USM B	CHMP4C	0.26	0.4	1
HCQ	USM B	CHMP5	0.029	0.7	1
HCQ	USM B	CHMP6	0.0028	0.95	1
HCQ	USM B	CHMP7	-0.034	0.63	1
HCQ	USM B	CHN2	0.036	0.87	1
HCQ	USM B	CHODL	0.009	0.97	1
HCQ	USM B	CHORDC1	0.11	0.053	1
HCQ	USM B	CHP1	0.04	0.49	1
HCQ	USM B	CHPF	0.19	0.64	1
HCQ	USM B	CHPF2	-0.0011	0.99	1
HCQ	USM B	CHPT1	0.095	0.21	1
HCQ	USM B	CHRAC1	-0.0017	0.97	1
HCQ	USM B	CHRNA5	-0.38	0.2	1
HCQ	USM B	CHRNB1	0.09	0.28	1
HCQ	USM B	CHST10	-0.16	0.1	1
HCQ	USM B	CHST11	-0.055	0.5	1
HCQ	USM B	CHST12	0.13	0.38	1
HCQ	USM B	CHST14	0.11	0.46	1
HCQ	USM B	CHST15	-0.097	0.31	1
HCQ	USM B	CHST2	-0.099	0.38	1
HCQ	USM B	CHST6	0.4	0.37	1
HCQ	USM B	CHST7	0.093	0.47	1
HCQ	USM B	CHSY1	0.1	0.36	1
HCQ	USM B	CHTF18	0.0083	0.92	1
HCQ	USM B	CHTF8	-0.0072	0.88	1
HCQ	USM B	CHTOP	0.061	0.076	1
HCQ	USM B	CHUK	0.0028	0.95	1
HCQ	USM B	CHURC1	-0.087	0.18	1
HCQ	USM B	CIAO1	0.019	0.51	1
HCQ	USM B	CIAPIN1	-0.012	0.78	1
HCQ	USM B	CIB1	-0.14	0.039	1
HCQ	USM B	CIB2	-0.27	0.19	1
HCQ	USM B	CIC	0.12	0.13	1
HCQ	USM B	CIDECP	-0.0039	0.95	1
HCQ	USM B	CIITA	-0.067	0.38	1
HCQ	USM B	CINP	-0.018	0.78	1
HCQ	USM B	CIPC	0.083	0.34	1
HCQ	USM B	CIR1	0.0067	0.89	1
HCQ	USM B	CIRBP	0.0027	0.96	1
HCQ	USM B	CIRBP-AS1	-0.15	0.25	1
HCQ	USM B	CIRH1A	-0.059	0.21	1
HCQ	USM B	CISD1	-0.048	0.44	1
HCQ	USM B	CISD2	-0.0082	0.93	1
HCQ	USM B	CISD3	0.0083	0.91	1
HCQ	USM B	CISH	0.38	0.18	1
HCQ	USM B	CIT	0.17	0.53	1
HCQ	USM B	CITED2	0.098	0.51	1
HCQ	USM B	CITED4	0.31	0.14	1
HCQ	USM B	CIZ1	-0.029	0.4	1
HCQ	USM B	CKAP2	-0.056	0.36	1
HCQ	USM B	CKAP2L	0.22	0.64	1
HCQ	USM B	CKAP4	0.002	0.99	1
HCQ	USM B	CKAP5	-0.065	0.34	1
HCQ	USM B	CKLF	-0.055	0.71	1
HCQ	USM B	CKMT2-AS1	-0.0067	0.94	1
HCQ	USM B	CKS1B	0.031	0.62	1
HCQ	USM B	CKS2	0.086	0.37	1
HCQ	USM B	CLASP1	0.032	0.75	1
HCQ	USM B	CLASP2	-0.013	0.83	1
HCQ	USM B	CLASRP	0.027	0.68	1
HCQ	USM B	CLCC1	0.003	0.97	1
HCQ	USM B	CLCF1	-0.07	0.61	1
HCQ	USM B	CLCN2	-0.3	0.16	1
HCQ	USM B	CLCN3	-0.0065	0.93	1
HCQ	USM B	CLCN4	0.14	0.34	1
HCQ	USM B	CLCN5	-0.04	0.84	1
HCQ	USM B	CLCN6	-0.018	0.81	1
HCQ	USM B	CLCN7	-0.022	0.69	1
HCQ	USM B	CLDN12	-0.063	0.81	1
HCQ	USM B	CLDN15	-0.076	0.46	1
HCQ	USM B	CLDN23	0.0069	0.98	1
HCQ	USM B	CLDN7	-0.25	0.33	1
HCQ	USM B	CLDND1	0.091	0.22	1
HCQ	USM B	CLEC12A	0.6	0.21	1
HCQ	USM B	CLEC16A	0.061	0.33	1
HCQ	USM B	CLEC17A	-0.064	0.5	1
HCQ	USM B	CLEC2B	0.0057	0.96	1
HCQ	USM B	CLEC2D	-0.067	0.52	1
HCQ	USM B	CLEC4A	-0.0061	0.96	1
HCQ	USM B	CLEC4C	0.15	0.57	1
HCQ	USM B	CLEC7A	0.97	0.081	1
HCQ	USM B	CLECL1	-0.062	0.41	1
HCQ	USM B	CLHC1	-0.38	0.021	1
HCQ	USM B	CLIC1	0.025	0.72	1
HCQ	USM B	CLIC3	0.32	0.35	1
HCQ	USM B	CLIC4	0.077	0.3	1
HCQ	USM B	CLIC5	-0.11	0.69	1
HCQ	USM B	CLINT1	-0.019	0.76	1
HCQ	USM B	CLIP1	-0.073	0.14	1
HCQ	USM B	CLIP2	-0.092	0.38	1
HCQ	USM B	CLIP3	-0.23	0.29	1
HCQ	USM B	CLIP4	-0.061	0.66	1
HCQ	USM B	CLK1	0.19	0.02	1
HCQ	USM B	CLK2	0.09	0.046	1
HCQ	USM B	CLK3	0.012	0.7	1
HCQ	USM B	CLK4	0.11	0.1	1
HCQ	USM B	CLMN	-0.022	0.86	1
HCQ	USM B	CLMP	0.42	0.026	1
HCQ	USM B	CLN3	0.13	0.038	1
HCQ	USM B	CLN5	-0.055	0.29	1
HCQ	USM B	CLN6	0.073	0.61	1
HCQ	USM B	CLN8	-0.17	0.13	1
HCQ	USM B	CLNK	0.25	0.22	1
HCQ	USM B	CLNS1A	-0.028	0.59	1
HCQ	USM B	CLOCK	0.1	0.18	1
HCQ	USM B	CLP1	-0.09	0.13	1
HCQ	USM B	CLPB	-0.1	0.53	1
HCQ	USM B	CLPP	0.032	0.6	1
HCQ	USM B	CLPTM1	0.069	0.13	1
HCQ	USM B	CLPTM1L	0.076	0.58	1
HCQ	USM B	CLPX	-0.099	0.011	1
HCQ	USM B	CLSPN	0.0042	0.99	1
HCQ	USM B	CLSTN1	0.055	0.37	1
HCQ	USM B	CLSTN3	0.13	0.36	1
HCQ	USM B	CLTA	0.0072	0.86	1
HCQ	USM B	CLTB	-0.015	0.81	1
HCQ	USM B	CLTC	-0.11	0.2	1
HCQ	USM B	CLTCL1	0.098	0.76	1
HCQ	USM B	CLU	-0.23	0.72	1
HCQ	USM B	CLUAP1	-0.078	0.25	1
HCQ	USM B	CLUH	-0.017	0.84	1
HCQ	USM B	CLUHP3	0.089	0.28	1
HCQ	USM B	CLYBL	-0.058	0.52	1
HCQ	USM B	CMAHP	0.031	0.73	1
HCQ	USM B	CMAS	-0.11	0.03	1
HCQ	USM B	CMC1	0.19	0.031	1
HCQ	USM B	CMC2	-0.014	0.84	1
HCQ	USM B	CMC4	0.035	0.64	1
HCQ	USM B	CMIP	0.014	0.92	1
HCQ	USM B	CMPK1	0.012	0.74	1
HCQ	USM B	CMPK2	0.16	0.55	1
HCQ	USM B	CMSS1	0.058	0.4	1
HCQ	USM B	CMTM3	0.042	0.81	1
HCQ	USM B	CMTM6	0.038	0.37	1
HCQ	USM B	CMTM7	-0.0041	0.95	1
HCQ	USM B	CMTR1	-0.0056	0.93	1
HCQ	USM B	CMTR2	-0.036	0.48	1
HCQ	USM B	CNBP	0.013	0.72	1
HCQ	USM B	CNDP2	-0.046	0.45	1
HCQ	USM B	CNEP1R1	0.053	0.29	1
HCQ	USM B	CNFN	-0.17	0.22	1
HCQ	USM B	CNIH1	-0.033	0.56	1
HCQ	USM B	CNIH4	0.039	0.5	1
HCQ	USM B	CNKSR1	0.14	0.69	1
HCQ	USM B	CNKSR2	-0.13	0.24	1
HCQ	USM B	CNN2	-0.00045	0.99	1
HCQ	USM B	CNN3	0.18	0.49	1
HCQ	USM B	CNNM2	0.0085	0.93	1
HCQ	USM B	CNNM3	0.023	0.61	1
HCQ	USM B	CNNM4	0.017	0.82	1
HCQ	USM B	CNOT1	-0.1	0.24	1
HCQ	USM B	CNOT10	-0.029	0.48	1
HCQ	USM B	CNOT11	0.036	0.17	1
HCQ	USM B	CNOT2	0.038	0.24	1
HCQ	USM B	CNOT3	0.13	0.038	1
HCQ	USM B	CNOT4	0.061	0.2	1
HCQ	USM B	CNOT6	-0.033	0.67	1
HCQ	USM B	CNOT6L	0.046	0.42	1
HCQ	USM B	CNOT7	-0.013	0.71	1
HCQ	USM B	CNOT8	-0.019	0.61	1
HCQ	USM B	CNP	0.03	0.7	1
HCQ	USM B	CNPPD1	0.016	0.7	1
HCQ	USM B	CNPY2	0.011	0.88	1
HCQ	USM B	CNPY3	-0.034	0.46	1
HCQ	USM B	CNPY4	0.076	0.42	1
HCQ	USM B	CNR1	-0.0045	0.98	1
HCQ	USM B	CNR2	-0.085	0.29	1
HCQ	USM B	CNST	-0.0054	0.92	1
HCQ	USM B	CNTD1	0.17	0.29	1
HCQ	USM B	CNTLN	-0.16	0.57	1
HCQ	USM B	CNTNAP1	-0.18	0.3	1
HCQ	USM B	CNTNAP2	0.13	0.54	1
HCQ	USM B	CNTNAP3	0.11	0.74	1
HCQ	USM B	CNTRL	-0.04	0.49	1
HCQ	USM B	CNTROB	-0.086	0.18	1
HCQ	USM B	COA1	0.074	0.089	1
HCQ	USM B	COA3	0.0026	0.96	1
HCQ	USM B	COA4	0.018	0.74	1
HCQ	USM B	COA5	-0.0024	0.95	1
HCQ	USM B	COA6	0.047	0.4	1
HCQ	USM B	COA7	-0.12	0.085	1
HCQ	USM B	COASY	0.0056	0.88	1
HCQ	USM B	COBLL1	-0.097	0.15	1
HCQ	USM B	COCH	0.19	0.38	1
HCQ	USM B	COG1	-0.067	0.11	1
HCQ	USM B	COG2	0.0067	0.87	1
HCQ	USM B	COG3	0.029	0.53	1
HCQ	USM B	COG4	-0.039	0.38	1
HCQ	USM B	COG5	-0.027	0.6	1
HCQ	USM B	COG6	0.00012	1	1
HCQ	USM B	COG7	0.002	0.97	1
HCQ	USM B	COG8	0.025	0.55	1
HCQ	USM B	COIL	0.068	0.19	1
HCQ	USM B	COL18A1	-0.051	0.86	1
HCQ	USM B	COL19A1	0.024	0.86	1
HCQ	USM B	COL24A1	-0.94	0.033	1
HCQ	USM B	COL4A3	-0.043	0.76	1
HCQ	USM B	COL4A3BP	0.02	0.7	1
HCQ	USM B	COL4A4	-0.038	0.72	1
HCQ	USM B	COL5A2	-0.13	0.69	1
HCQ	USM B	COL6A4P2	0.34	0.35	1
HCQ	USM B	COL9A2	-0.0018	0.99	1
HCQ	USM B	COL9A3	0.0014	0.99	1
HCQ	USM B	COLCA1	0.22	0.55	1
HCQ	USM B	COLCA2	0.21	0.48	1
HCQ	USM B	COLGALT1	-0.1	0.068	1
HCQ	USM B	COLQ	0.23	0.23	1
HCQ	USM B	COMMD1	0.083	0.24	1
HCQ	USM B	COMMD10	-0.079	0.091	1
HCQ	USM B	COMMD2	0.041	0.33	1
HCQ	USM B	COMMD3	0.11	0.038	1
HCQ	USM B	COMMD4	-0.009	0.89	1
HCQ	USM B	COMMD5	0.039	0.46	1
HCQ	USM B	COMMD6	0.045	0.48	1
HCQ	USM B	COMMD7	0.02	0.62	1
HCQ	USM B	COMMD8	-0.066	0.19	1
HCQ	USM B	COMMD9	0.037	0.35	1
HCQ	USM B	COMT	-0.0069	0.88	1
HCQ	USM B	COMTD1	-0.058	0.6	1
HCQ	USM B	COPA	-0.052	0.33	1
HCQ	USM B	COPB1	-0.036	0.5	1
HCQ	USM B	COPB2	0.012	0.89	1
HCQ	USM B	COPE	0.03	0.76	1
HCQ	USM B	COPG1	0.051	0.6	1
HCQ	USM B	COPG2	-0.23	0.12	1
HCQ	USM B	COPG2IT1	0.27	0.37	1
HCQ	USM B	COPRS	-0.044	0.52	1
HCQ	USM B	COPS2	0.016	0.79	1
HCQ	USM B	COPS3	0.0084	0.87	1
HCQ	USM B	COPS4	-0.033	0.4	1
HCQ	USM B	COPS5	0.024	0.5	1
HCQ	USM B	COPS6	0.022	0.62	1
HCQ	USM B	COPS7A	-0.048	0.18	1
HCQ	USM B	COPS7B	-0.0016	0.96	1
HCQ	USM B	COPS8	0.017	0.71	1
HCQ	USM B	COPZ1	0.032	0.56	1
HCQ	USM B	COPZ2	0.2	0.3	1
HCQ	USM B	COQ10A	0.012	0.83	1
HCQ	USM B	COQ10B	-0.0056	0.89	1
HCQ	USM B	COQ2	0.031	0.63	1
HCQ	USM B	COQ3	-0.1	0.32	1
HCQ	USM B	COQ4	0.081	0.19	1
HCQ	USM B	COQ5	-0.00093	0.99	1
HCQ	USM B	COQ6	-0.022	0.69	1
HCQ	USM B	COQ7	-0.0047	0.95	1
HCQ	USM B	COQ9	-0.045	0.25	1
HCQ	USM B	CORO1A	0.03	0.43	1
HCQ	USM B	CORO1B	-0.082	0.34	1
HCQ	USM B	CORO1C	-0.075	0.14	1
HCQ	USM B	CORO2A	-0.067	0.66	1
HCQ	USM B	CORO2B	0.37	0.23	1
HCQ	USM B	CORO7	0.088	0.24	1
HCQ	USM B	COTL1	-0.084	0.1	1
HCQ	USM B	COX10	-0.031	0.56	1
HCQ	USM B	COX10-AS1	0.021	0.76	1
HCQ	USM B	COX11	-0.0033	0.93	1
HCQ	USM B	COX14	0.043	0.44	1
HCQ	USM B	COX15	-0.045	0.28	1
HCQ	USM B	COX16	0.13	0.19	1
HCQ	USM B	COX17	0.071	0.4	1
HCQ	USM B	COX18	0.15	0.041	1
HCQ	USM B	COX19	0.041	0.4	1
HCQ	USM B	COX4I1	0.0017	0.97	1
HCQ	USM B	COX5A	0.046	0.71	1
HCQ	USM B	COX5B	-0.0014	0.98	1
HCQ	USM B	COX6A1	0.01	0.88	1
HCQ	USM B	COX6B1	0.029	0.71	1
HCQ	USM B	COX6C	0.088	0.25	1
HCQ	USM B	COX7A2	0.085	0.37	1
HCQ	USM B	COX7A2L	-0.024	0.66	1
HCQ	USM B	COX7B	0.13	0.21	1
HCQ	USM B	COX7C	0.069	0.29	1
HCQ	USM B	COX8A	0.019	0.79	1
HCQ	USM B	CP	0.11	0.5	1
HCQ	USM B	CPD	0.044	0.84	1
HCQ	USM B	CPEB2	-0.11	0.27	1
HCQ	USM B	CPEB3	-0.12	0.16	1
HCQ	USM B	CPEB4	0.035	0.68	1
HCQ	USM B	CPED1	-0.11	0.44	1
HCQ	USM B	CPM	0.13	0.69	1
HCQ	USM B	CPNE1	-0.048	0.41	1
HCQ	USM B	CPNE2	0.17	0.56	1
HCQ	USM B	CPNE3	0.019	0.65	1
HCQ	USM B	CPNE5	-0.05	0.51	1
HCQ	USM B	CPNE8	0.1	0.65	1
HCQ	USM B	CPOX	0.041	0.51	1
HCQ	USM B	CPPED1	-0.041	0.63	1
HCQ	USM B	CPQ	0.029	0.8	1
HCQ	USM B	CPSF1	-0.093	0.1	1
HCQ	USM B	CPSF2	-0.046	0.37	1
HCQ	USM B	CPSF3	-0.076	0.093	1
HCQ	USM B	CPSF3L	0.013	0.7	1
HCQ	USM B	CPSF4	-0.0057	0.89	1
HCQ	USM B	CPSF6	-0.0025	0.94	1
HCQ	USM B	CPSF7	0.014	0.75	1
HCQ	USM B	CPT1A	-0.14	0.4	1
HCQ	USM B	CPT2	0.026	0.62	1
HCQ	USM B	CPTP	0.028	0.74	1
HCQ	USM B	CPVL	0.46	0.29	1
HCQ	USM B	CPXM1	-0.93	0.012	1
HCQ	USM B	CR1	-0.083	0.52	1
HCQ	USM B	CR2	-0.17	0.13	1
HCQ	USM B	CRACR2A	0.048	0.62	1
HCQ	USM B	CRACR2B	0.053	0.7	1
HCQ	USM B	CRADD	0.13	0.18	1
HCQ	USM B	CRAMP1L	-0.036	0.73	1
HCQ	USM B	CRAT	0.041	0.63	1
HCQ	USM B	CRB3	0.13	0.57	1
HCQ	USM B	CRBN	-0.0084	0.82	1
HCQ	USM B	CRCP	-0.0078	0.85	1
HCQ	USM B	CREB1	-0.00094	0.98	1
HCQ	USM B	CREB3	0.028	0.77	1
HCQ	USM B	CREB3L2	0.14	0.22	1
HCQ	USM B	CREB3L4	-0.068	0.35	1
HCQ	USM B	CREB5	0.13	0.71	1
HCQ	USM B	CREBBP	0.062	0.31	1
HCQ	USM B	CREBL2	0.013	0.79	1
HCQ	USM B	CREBRF	-0.0038	0.93	1
HCQ	USM B	CREBZF	0.013	0.85	1
HCQ	USM B	CREG1	0.041	0.66	1
HCQ	USM B	CRELD1	0.036	0.53	1
HCQ	USM B	CRELD2	0.11	0.62	1
HCQ	USM B	CREM	0.0082	0.92	1
HCQ	USM B	CRHR1-IT1	0.18	0.19	1
HCQ	USM B	CRIM1	0.39	0.05	1
HCQ	USM B	CRIP1	0.14	0.36	1
HCQ	USM B	CRIP2	0.12	0.57	1
HCQ	USM B	CRIP3	-0.26	0.15	1
HCQ	USM B	CRIPAK	0.0077	0.96	1
HCQ	USM B	CRIPT	0.011	0.84	1
HCQ	USM B	CRK	0.013	0.77	1
HCQ	USM B	CRKL	-0.058	0.28	1
HCQ	USM B	CRLF3	-0.027	0.49	1
HCQ	USM B	CRLS1	-0.0011	0.98	1
HCQ	USM B	CRNKL1	0.028	0.61	1
HCQ	USM B	CROCC	-0.073	0.44	1
HCQ	USM B	CROCCP2	-0.075	0.35	1
HCQ	USM B	CROCCP3	-0.015	0.89	1
HCQ	USM B	CROT	-0.11	0.19	1
HCQ	USM B	CRTAP	0.0056	0.92	1
HCQ	USM B	CRTC1	0.14	0.22	1
HCQ	USM B	CRTC2	0.017	0.68	1
HCQ	USM B	CRTC3	-0.01	0.86	1
HCQ	USM B	CRY1	0.19	0.16	1
HCQ	USM B	CRY2	-0.025	0.63	1
HCQ	USM B	CRYBB2P1	-0.024	0.66	1
HCQ	USM B	CRYBG3	0.091	0.71	1
HCQ	USM B	CRYGS	0.12	0.49	1
HCQ	USM B	CRYL1	0.0095	0.9	1
HCQ	USM B	CRYM	-0.065	0.84	1
HCQ	USM B	CRYM-AS1	-0.046	0.87	1
HCQ	USM B	CRYZ	-0.074	0.31	1
HCQ	USM B	CRYZL1	0.031	0.58	1
HCQ	USM B	CS	-0.043	0.17	1
HCQ	USM B	CSAD	0.016	0.84	1
HCQ	USM B	CSDE1	-0.026	0.43	1
HCQ	USM B	CSE1L	-0.057	0.16	1
HCQ	USM B	CSF1	-0.21	0.58	1
HCQ	USM B	CSF1R	0.089	0.87	1
HCQ	USM B	CSF2RB	0.052	0.6	1
HCQ	USM B	CSF3R	0.8	0.14	1
HCQ	USM B	CSGALNACT1	-0.042	0.7	1
HCQ	USM B	CSGALNACT2	0.00088	0.99	1
HCQ	USM B	CSK	-0.033	0.45	1
HCQ	USM B	CSNK1A1	-0.033	0.25	1
HCQ	USM B	CSNK1D	0.015	0.8	1
HCQ	USM B	CSNK1G1	-0.12	0.042	1
HCQ	USM B	CSNK1G2	0.017	0.69	1
HCQ	USM B	CSNK1G3	-0.0052	0.92	1
HCQ	USM B	CSNK2A1	-0.012	0.77	1
HCQ	USM B	CSNK2A2	-0.088	0.36	1
HCQ	USM B	CSNK2B	0.02	0.6	1
HCQ	USM B	CSPP1	0.12	0.031	1
HCQ	USM B	CSRNP1	0.026	0.74	1
HCQ	USM B	CSRNP2	0.16	0.04	1
HCQ	USM B	CSRP1	-0.015	0.88	1
HCQ	USM B	CSRP2	-0.13	0.57	1
HCQ	USM B	CSRP2BP	-0.053	0.33	1
HCQ	USM B	CST3	0.68	0.16	1
HCQ	USM B	CST7	1	0.03	1
HCQ	USM B	CSTA	0.71	0.15	1
HCQ	USM B	CSTB	0.011	0.91	1
HCQ	USM B	CSTF1	-0.049	0.26	1
HCQ	USM B	CSTF2	0.017	0.73	1
HCQ	USM B	CSTF2T	0.18	0.16	1
HCQ	USM B	CSTF3	-0.013	0.8	1
HCQ	USM B	CSTF3-AS1	-0.15	0.41	1
HCQ	USM B	CTAGE5	0.052	0.27	1
HCQ	USM B	CTAGE7P	0.0035	0.99	1
HCQ	USM B	CTBP1	-0.0057	0.94	1
HCQ	USM B	CTBP1-AS	0.19	0.45	1
HCQ	USM B	CTBP1-AS2	0.079	0.33	1
HCQ	USM B	CTBP2	0.086	0.8	1
HCQ	USM B	CTBS	0.091	0.18	1
HCQ	USM B	CTC-338M12.4	0.11	0.35	1
HCQ	USM B	CTC1	-0.0058	0.92	1
HCQ	USM B	CTCF	0.024	0.56	1
HCQ	USM B	CTDNEP1	0.05	0.51	1
HCQ	USM B	CTDP1	-0.031	0.6	1
HCQ	USM B	CTDSP1	0.065	0.36	1
HCQ	USM B	CTDSP2	0.069	0.2	1
HCQ	USM B	CTDSPL2	-0.014	0.76	1
HCQ	USM B	CTF1	-0.055	0.8	1
HCQ	USM B	CTGF	-0.02	0.96	1
HCQ	USM B	CTH	0.34	0.089	1
HCQ	USM B	CTIF	0.022	0.93	1
HCQ	USM B	CTNNA1	0.033	0.5	1
HCQ	USM B	CTNNAL1	-0.13	0.76	1
HCQ	USM B	CTNNB1	-0.027	0.77	1
HCQ	USM B	CTNNBIP1	0.032	0.65	1
HCQ	USM B	CTNNBL1	-0.021	0.57	1
HCQ	USM B	CTNS	0.0012	0.99	1
HCQ	USM B	CTPS1	-0.0065	0.93	1
HCQ	USM B	CTPS2	-0.12	0.12	1
HCQ	USM B	CTR9	-0.065	0.073	1
HCQ	USM B	CTRL	0.15	0.13	1
HCQ	USM B	CTSA	-0.021	0.79	1
HCQ	USM B	CTSB	-0.069	0.23	1
HCQ	USM B	CTSC	0.012	0.88	1
HCQ	USM B	CTSD	0.05	0.7	1
HCQ	USM B	CTSF	-0.017	0.89	1
HCQ	USM B	CTSH	-0.16	0.039	1
HCQ	USM B	CTSK	0.025	0.87	1
HCQ	USM B	CTSL	-0.36	0.49	1
HCQ	USM B	CTSO	0.0048	0.94	1
HCQ	USM B	CTSS	-0.05	0.34	1
HCQ	USM B	CTSW	0.22	0.55	1
HCQ	USM B	CTSZ	-0.027	0.76	1
HCQ	USM B	CTTNBP2NL	0.36	0.2	1
HCQ	USM B	CTU1	-0.032	0.72	1
HCQ	USM B	CTU2	0.096	0.24	1
HCQ	USM B	CUBN	-0.14	0.59	1
HCQ	USM B	CUEDC2	-0.013	0.8	1
HCQ	USM B	CUL1	0.0065	0.85	1
HCQ	USM B	CUL2	-0.014	0.72	1
HCQ	USM B	CUL3	-0.036	0.31	1
HCQ	USM B	CUL4A	-0.057	0.13	1
HCQ	USM B	CUL4B	-0.018	0.75	1
HCQ	USM B	CUL5	0.0011	0.98	1
HCQ	USM B	CUL7	0.025	0.78	1
HCQ	USM B	CUL9	-0.12	0.22	1
HCQ	USM B	CUTA	0.0046	0.94	1
HCQ	USM B	CUTC	-0.02	0.61	1
HCQ	USM B	CUX1	0.019	0.74	1
HCQ	USM B	CWC15	0.023	0.6	1
HCQ	USM B	CWC22	0.03	0.5	1
HCQ	USM B	CWC25	0.053	0.26	1
HCQ	USM B	CWC27	0.0061	0.88	1
HCQ	USM B	CWF19L1	-0.011	0.75	1
HCQ	USM B	CWF19L2	0.037	0.49	1
HCQ	USM B	CX3CR1	0.46	0.35	1
HCQ	USM B	CXCL10	0.014	0.97	1
HCQ	USM B	CXCL16	-0.0092	0.94	1
HCQ	USM B	CXCR2P1	0.25	0.66	1
HCQ	USM B	CXCR3	-0.13	0.29	1
HCQ	USM B	CXCR4	0.065	0.58	1
HCQ	USM B	CXCR5	-0.019	0.82	1
HCQ	USM B	CXorf21	0.0078	0.88	1
HCQ	USM B	CXorf23	0.021	0.74	1
HCQ	USM B	CXorf38	0.022	0.68	1
HCQ	USM B	CXorf40A	-0.054	0.43	1
HCQ	USM B	CXorf40B	0.085	0.18	1
HCQ	USM B	CXorf56	-0.07	0.24	1
HCQ	USM B	CXorf57	-0.092	0.56	1
HCQ	USM B	CXorf65	0.09	0.48	1
HCQ	USM B	CXXC1	0.026	0.68	1
HCQ	USM B	CXXC5	-0.042	0.42	1
HCQ	USM B	CYB561	0.16	0.38	1
HCQ	USM B	CYB561A3	-0.088	0.24	1
HCQ	USM B	CYB561D1	0.059	0.49	1
HCQ	USM B	CYB561D2	0.018	0.7	1
HCQ	USM B	CYB5A	0.043	0.65	1
HCQ	USM B	CYB5B	-0.059	0.079	1
HCQ	USM B	CYB5D1	-0.15	0.26	1
HCQ	USM B	CYB5D2	0.03	0.64	1
HCQ	USM B	CYB5R1	0.022	0.66	1
HCQ	USM B	CYB5R2	-0.086	0.52	1
HCQ	USM B	CYB5R3	-0.1	0.12	1
HCQ	USM B	CYB5R4	-0.08	0.047	1
HCQ	USM B	CYB5RL	-0.037	0.73	1
HCQ	USM B	CYBA	0.058	0.45	1
HCQ	USM B	CYBB	-0.084	0.23	1
HCQ	USM B	CYBRD1	-0.46	0.28	1
HCQ	USM B	CYC1	0.015	0.79	1
HCQ	USM B	CYCS	0.039	0.57	1
HCQ	USM B	CYFIP1	0.11	0.35	1
HCQ	USM B	CYFIP2	-0.072	0.2	1
HCQ	USM B	CYGB	0.13	0.69	1
HCQ	USM B	CYHR1	0.015	0.76	1
HCQ	USM B	CYLD	-0.002	0.96	1
HCQ	USM B	CYP1B1	0.82	0.099	1
HCQ	USM B	CYP20A1	0.097	0.0075	1
HCQ	USM B	CYP2C8	-0.28	0.36	1
HCQ	USM B	CYP2J2	0.32	0.17	1
HCQ	USM B	CYP2R1	0.041	0.59	1
HCQ	USM B	CYP2U1	-0.024	0.78	1
HCQ	USM B	CYP3A5	-0.0069	0.97	1
HCQ	USM B	CYP4V2	-0.047	0.52	1
HCQ	USM B	CYP51A1	0.03	0.72	1
HCQ	USM B	CYSLTR1	0.014	0.79	1
HCQ	USM B	CYSTM1	-0.027	0.8	1
HCQ	USM B	CYTH1	-0.083	0.053	1
HCQ	USM B	CYTH2	0.02	0.67	1
HCQ	USM B	CYTH3	0.032	0.87	1
HCQ	USM B	CYTH4	-0.018	0.71	1
HCQ	USM B	CYTIP	0.075	0.26	1
HCQ	USM B	D2HGDH	0.052	0.53	1
HCQ	USM B	DAAM1	-0.04	0.65	1
HCQ	USM B	DACT1	0.15	0.67	1
HCQ	USM B	DAD1	0.076	0.46	1
HCQ	USM B	DAG1	-0.016	0.85	1
HCQ	USM B	DAGLB	0.032	0.64	1
HCQ	USM B	DALRD3	0.065	0.21	1
HCQ	USM B	DANCR	0.042	0.54	1
HCQ	USM B	DAP	-0.0062	0.91	1
HCQ	USM B	DAP3	-0.034	0.32	1
HCQ	USM B	DAPK1	0.22	0.65	1
HCQ	USM B	DAPK2	-0.11	0.47	1
HCQ	USM B	DAPK3	-0.018	0.79	1
HCQ	USM B	DAPP1	-0.1	0.076	1
HCQ	USM B	DARS	0.007	0.87	1
HCQ	USM B	DARS2	-0.011	0.84	1
HCQ	USM B	DAXX	0.011	0.75	1
HCQ	USM B	DAZAP1	0.071	0.36	1
HCQ	USM B	DAZAP2	-0.022	0.56	1
HCQ	USM B	DBF4	0.027	0.67	1
HCQ	USM B	DBF4B	-0.024	0.81	1
HCQ	USM B	DBI	0.024	0.75	1
HCQ	USM B	DBN1	0.04	0.89	1
HCQ	USM B	DBNDD1	-0.014	0.95	1
HCQ	USM B	DBNL	-0.062	0.14	1
HCQ	USM B	DBP	-0.0045	0.94	1
HCQ	USM B	DBR1	-0.033	0.6	1
HCQ	USM B	DBT	-0.096	0.11	1
HCQ	USM B	DCAF10	0.0012	0.98	1
HCQ	USM B	DCAF11	-0.045	0.22	1
HCQ	USM B	DCAF12	0.18	0.62	1
HCQ	USM B	DCAF13	-0.028	0.54	1
HCQ	USM B	DCAF13P3	0.28	0.34	1
HCQ	USM B	DCAF15	0.028	0.65	1
HCQ	USM B	DCAF16	0.052	0.39	1
HCQ	USM B	DCAF17	0.073	0.29	1
HCQ	USM B	DCAF4	-0.11	0.11	1
HCQ	USM B	DCAF5	0.043	0.28	1
HCQ	USM B	DCAF6	-0.0092	0.85	1
HCQ	USM B	DCAF7	0.012	0.79	1
HCQ	USM B	DCAF8	-0.017	0.68	1
HCQ	USM B	DCAKD	0.12	0.14	1
HCQ	USM B	DCDC2B	-0.059	0.5	1
HCQ	USM B	DCK	-0.022	0.7	1
HCQ	USM B	DCLK2	-0.17	0.54	1
HCQ	USM B	DCLRE1A	0.006	0.96	1
HCQ	USM B	DCLRE1B	0.034	0.79	1
HCQ	USM B	DCLRE1C	-0.036	0.48	1
HCQ	USM B	DCP1A	-0.0025	0.95	1
HCQ	USM B	DCP1B	-0.036	0.54	1
HCQ	USM B	DCP2	0.042	0.45	1
HCQ	USM B	DCPS	0.037	0.77	1
HCQ	USM B	DCST2	0.024	0.92	1
HCQ	USM B	DCTD	-0.091	0.015	1
HCQ	USM B	DCTN1	-0.045	0.34	1
HCQ	USM B	DCTN2	-0.047	0.37	1
HCQ	USM B	DCTN3	-0.025	0.71	1
HCQ	USM B	DCTN4	0.024	0.67	1
HCQ	USM B	DCTN5	-4.40E-05	1	1
HCQ	USM B	DCTN6	-0.0082	0.9	1
HCQ	USM B	DCTPP1	-0.03	0.55	1
HCQ	USM B	DCUN1D1	-0.075	0.11	1
HCQ	USM B	DCUN1D2	-0.08	0.31	1
HCQ	USM B	DCUN1D3	0.038	0.81	1
HCQ	USM B	DCUN1D4	0.074	0.2	1
HCQ	USM B	DCUN1D5	0.044	0.51	1
HCQ	USM B	DCXR	-0.0028	0.96	1
HCQ	USM B	DDA1	0.023	0.65	1
HCQ	USM B	DDAH1	-0.062	0.82	1
HCQ	USM B	DDAH2	0.027	0.67	1
HCQ	USM B	DDB1	-0.074	0.11	1
HCQ	USM B	DDB2	-0.1	0.11	1
HCQ	USM B	DDHD1	-0.047	0.44	1
HCQ	USM B	DDHD2	-0.078	0.19	1
HCQ	USM B	DDI2	-0.012	0.89	1
HCQ	USM B	DDIAS	0.11	0.4	1
HCQ	USM B	DDIT3	0.014	0.83	1
HCQ	USM B	DDIT4	0.31	0.2	1
HCQ	USM B	DDOST	0.051	0.71	1
HCQ	USM B	DDR1	0.063	0.64	1
HCQ	USM B	DDRGK1	0.064	0.29	1
HCQ	USM B	DDTL	-0.1	0.47	1
HCQ	USM B	DDX1	-0.0078	0.85	1
HCQ	USM B	DDX10	-0.035	0.42	1
HCQ	USM B	DDX11	0.17	0.2	1
HCQ	USM B	DDX11-AS1	0.16	0.39	1
HCQ	USM B	DDX12P	0.049	0.69	1
HCQ	USM B	DDX17	0.001	0.99	1
HCQ	USM B	DDX18	-0.023	0.57	1
HCQ	USM B	DDX19A	-0.016	0.66	1
HCQ	USM B	DDX19B	-0.039	0.4	1
HCQ	USM B	DDX20	-0.079	0.19	1
HCQ	USM B	DDX21	-0.021	0.6	1
HCQ	USM B	DDX23	-0.0098	0.8	1
HCQ	USM B	DDX24	-0.018	0.62	1
HCQ	USM B	DDX26B	-0.048	0.41	1
HCQ	USM B	DDX27	-0.064	0.11	1
HCQ	USM B	DDX28	-0.062	0.21	1
HCQ	USM B	DDX31	-0.083	0.2	1
HCQ	USM B	DDX39A	0.024	0.48	1
HCQ	USM B	DDX3X	-0.031	0.52	1
HCQ	USM B	DDX41	0.022	0.51	1
HCQ	USM B	DDX42	-0.08	0.15	1
HCQ	USM B	DDX43	0.013	0.96	1
HCQ	USM B	DDX46	0.0061	0.85	1
HCQ	USM B	DDX47	-0.02	0.53	1
HCQ	USM B	DDX49	-0.00042	0.99	1
HCQ	USM B	DDX5	-0.013	0.75	1
HCQ	USM B	DDX50	-0.03	0.47	1
HCQ	USM B	DDX51	-0.0007	0.99	1
HCQ	USM B	DDX52	0.0095	0.8	1
HCQ	USM B	DDX54	-0.061	0.23	1
HCQ	USM B	DDX55	0.061	0.24	1
HCQ	USM B	DDX56	-0.021	0.55	1
HCQ	USM B	DDX58	-0.0013	0.98	1
HCQ	USM B	DDX59	0.0047	0.92	1
HCQ	USM B	DDX6	-0.058	0.33	1
HCQ	USM B	DDX60	-0.011	0.93	1
HCQ	USM B	DDX60L	0.0024	0.98	1
HCQ	USM B	DEAF1	-0.079	0.13	1
HCQ	USM B	DECR1	-0.0046	0.93	1
HCQ	USM B	DECR2	0.017	0.87	1
HCQ	USM B	DEDD	-0.079	0.079	1
HCQ	USM B	DEDD2	0.0068	0.89	1
HCQ	USM B	DEF6	0.024	0.58	1
HCQ	USM B	DEF8	0.025	0.75	1
HCQ	USM B	DEGS1	-0.046	0.61	1
HCQ	USM B	DEGS2	0.14	0.47	1
HCQ	USM B	DEK	-0.021	0.74	1
HCQ	USM B	DENND1A	-0.01	0.89	1
HCQ	USM B	DENND1B	0.064	0.54	1
HCQ	USM B	DENND1C	-0.038	0.35	1
HCQ	USM B	DENND2A	-0.14	0.66	1
HCQ	USM B	DENND2C	0.29	0.46	1
HCQ	USM B	DENND2D	0.086	0.18	1
HCQ	USM B	DENND3	0.081	0.35	1
HCQ	USM B	DENND4A	-0.043	0.61	1
HCQ	USM B	DENND4B	-0.0019	0.97	1
HCQ	USM B	DENND4C	-0.014	0.86	1
HCQ	USM B	DENND5A	-0.069	0.33	1
HCQ	USM B	DENND5B	-0.068	0.29	1
HCQ	USM B	DENND5B-AS1	-0.2	0.15	1
HCQ	USM B	DENND6A	0.067	0.29	1
HCQ	USM B	DENND6B	0.23	0.24	1
HCQ	USM B	DENR	0.019	0.64	1
HCQ	USM B	DEPDC1	-0.035	1	1
HCQ	USM B	DEPDC1B	0.59	0.24	1
HCQ	USM B	DEPDC4	-0.15	0.64	1
HCQ	USM B	DEPDC5	-0.092	0.27	1
HCQ	USM B	DEPTOR	0.33	0.17	1
HCQ	USM B	DERA	-0.031	0.53	1
HCQ	USM B	DERL1	0.011	0.86	1
HCQ	USM B	DERL2	0.032	0.71	1
HCQ	USM B	DERL3	0.23	0.36	1
HCQ	USM B	DESI1	0.089	0.42	1
HCQ	USM B	DESI2	0.062	0.25	1
HCQ	USM B	DET1	0.0063	0.94	1
HCQ	USM B	DEXI	0.039	0.59	1
HCQ	USM B	DFFA	-0.019	0.62	1
HCQ	USM B	DFFB	-0.071	0.29	1
HCQ	USM B	DFNA5	-0.03	0.92	1
HCQ	USM B	DFNB31	0.036	0.78	1
HCQ	USM B	DFNB59	0.029	0.86	1
HCQ	USM B	DGAT1	0.047	0.31	1
HCQ	USM B	DGAT2	-0.025	0.77	1
HCQ	USM B	DGCR11	-0.034	0.84	1
HCQ	USM B	DGCR14	-0.022	0.66	1
HCQ	USM B	DGCR2	0.009	0.87	1
HCQ	USM B	DGCR6L	0.069	0.26	1
HCQ	USM B	DGCR8	0.033	0.76	1
HCQ	USM B	DGKA	0.038	0.66	1
HCQ	USM B	DGKD	-0.011	0.88	1
HCQ	USM B	DGKE	0.14	0.1	1
HCQ	USM B	DGKG	0.047	0.76	1
HCQ	USM B	DGKH	0.68	0.16	1
HCQ	USM B	DGKQ	-0.017	0.84	1
HCQ	USM B	DGKZ	0.13	0.068	1
HCQ	USM B	DGUOK	-0.0031	0.95	1
HCQ	USM B	DHCR24	0.11	0.47	1
HCQ	USM B	DHCR7	0.085	0.36	1
HCQ	USM B	DHDDS	0.042	0.5	1
HCQ	USM B	DHFR	-0.046	0.8	1
HCQ	USM B	DHFRL1	0.084	0.39	1
HCQ	USM B	DHODH	-0.045	0.49	1
HCQ	USM B	DHPS	0.031	0.42	1
HCQ	USM B	DHRS1	0.061	0.16	1
HCQ	USM B	DHRS11	-0.098	0.57	1
HCQ	USM B	DHRS12	-0.038	0.53	1
HCQ	USM B	DHRS13	-0.061	0.26	1
HCQ	USM B	DHRS4	0.072	0.5	1
HCQ	USM B	DHRS4-AS1	0.038	0.51	1
HCQ	USM B	DHRS4L1	-0.1	0.48	1
HCQ	USM B	DHRS4L2	0.0037	0.95	1
HCQ	USM B	DHRS7	0.068	0.19	1
HCQ	USM B	DHRS7B	-0.05	0.49	1
HCQ	USM B	DHRS9	-0.38	0.13	1
HCQ	USM B	DHTKD1	-0.091	0.049	1
HCQ	USM B	DHX15	-0.011	0.79	1
HCQ	USM B	DHX16	0.0015	0.97	1
HCQ	USM B	DHX29	-0.017	0.73	1
HCQ	USM B	DHX30	-0.025	0.53	1
HCQ	USM B	DHX32	-0.14	0.23	1
HCQ	USM B	DHX33	-0.021	0.84	1
HCQ	USM B	DHX34	0.066	0.21	1
HCQ	USM B	DHX35	-0.075	0.27	1
HCQ	USM B	DHX36	0.048	0.27	1
HCQ	USM B	DHX37	-0.013	0.88	1
HCQ	USM B	DHX38	-0.034	0.56	1
HCQ	USM B	DHX40	-0.11	0.033	1
HCQ	USM B	DHX57	-0.1	0.16	1
HCQ	USM B	DHX58	-0.012	0.92	1
HCQ	USM B	DHX8	-0.016	0.73	1
HCQ	USM B	DHX9	-0.018	0.74	1
HCQ	USM B	DIABLO	0.011	0.8	1
HCQ	USM B	DIAPH1	-0.026	0.68	1
HCQ	USM B	DIAPH2	-0.049	0.45	1
HCQ	USM B	DIAPH3	0.97	0.06	1
HCQ	USM B	DICER1	-0.054	0.47	1
HCQ	USM B	DICER1-AS1	0.12	0.41	1
HCQ	USM B	DIDO1	0.029	0.62	1
HCQ	USM B	DIEXF	0.026	0.66	1
HCQ	USM B	DIMT1	-0.022	0.58	1
HCQ	USM B	DIP2A	-0.073	0.32	1
HCQ	USM B	DIP2B	-0.039	0.64	1
HCQ	USM B	DIP2C	0.21	0.17	1
HCQ	USM B	DIRAS1	0.17	0.55	1
HCQ	USM B	DIRC2	0.03	0.75	1
HCQ	USM B	DIRC3	-0.095	0.74	1
HCQ	USM B	DIS3	-0.057	0.21	1
HCQ	USM B	DIS3L	-0.034	0.55	1
HCQ	USM B	DIS3L2	-0.0023	0.96	1
HCQ	USM B	DISP1	-0.066	0.46	1
HCQ	USM B	DKC1	-0.038	0.31	1
HCQ	USM B	DKFZP434I0714	0.04	0.78	1
HCQ	USM B	DKFZP586I1420	0.018	0.86	1
HCQ	USM B	DKKL1	0.24	0.45	1
HCQ	USM B	DLAT	-0.035	0.44	1
HCQ	USM B	DLD	0.013	0.78	1
HCQ	USM B	DLEC1	0.24	0.34	1
HCQ	USM B	DLEU1	-0.029	0.68	1
HCQ	USM B	DLEU2	-0.054	0.59	1
HCQ	USM B	DLG1	0.037	0.47	1
HCQ	USM B	DLG3	0.049	0.77	1
HCQ	USM B	DLGAP1	-0.32	0.19	1
HCQ	USM B	DLGAP1-AS1	0.071	0.59	1
HCQ	USM B	DLGAP4	-0.1	0.088	1
HCQ	USM B	DLGAP4-AS1	-0.13	0.35	1
HCQ	USM B	DLGAP5	0.56	0.31	1
HCQ	USM B	DLL1	-0.077	0.8	1
HCQ	USM B	DLL3	-0.11	0.52	1
HCQ	USM B	DLST	-0.068	0.45	1
HCQ	USM B	DLSTP1	-0.062	0.73	1
HCQ	USM B	DMAP1	-0.0012	0.97	1
HCQ	USM B	DMD	-0.32	0.1	1
HCQ	USM B	DMKN	-0.35	0.15	1
HCQ	USM B	DMPK	0.088	0.47	1
HCQ	USM B	DMTF1	-0.012	0.79	1
HCQ	USM B	DMWD	0.093	0.13	1
HCQ	USM B	DMXL1	-0.057	0.45	1
HCQ	USM B	DMXL2	-0.078	0.72	1
HCQ	USM B	DNA2	0.051	0.77	1
HCQ	USM B	DNAAF2	0.0064	0.9	1
HCQ	USM B	DNAAF5	-0.0085	0.89	1
HCQ	USM B	DNAH1	-0.065	0.48	1
HCQ	USM B	DNAH10	-0.0003	1	1
HCQ	USM B	DNAH11	0.094	0.54	1
HCQ	USM B	DNAH17	0.014	0.91	1
HCQ	USM B	DNAH3	-0.23	0.17	1
HCQ	USM B	DNAH6	0.21	0.54	1
HCQ	USM B	DNAH8	-0.11	0.57	1
HCQ	USM B	DNAJA1	0.022	0.67	1
HCQ	USM B	DNAJA2	-0.055	0.11	1
HCQ	USM B	DNAJA3	-0.011	0.76	1
HCQ	USM B	DNAJA4	-0.18	0.095	1
HCQ	USM B	DNAJB1	0.13	0.029	1
HCQ	USM B	DNAJB11	0.083	0.67	1
HCQ	USM B	DNAJB12	0.023	0.64	1
HCQ	USM B	DNAJB13	0.0031	0.99	1
HCQ	USM B	DNAJB14	0.087	0.056	1
HCQ	USM B	DNAJB2	0.081	0.36	1
HCQ	USM B	DNAJB4	0.033	0.71	1
HCQ	USM B	DNAJB5	-0.038	0.86	1
HCQ	USM B	DNAJB6	0.055	0.13	1
HCQ	USM B	DNAJB9	0.13	0.42	1
HCQ	USM B	DNAJC1	0.14	0.43	1
HCQ	USM B	DNAJC10	-0.024	0.59	1
HCQ	USM B	DNAJC11	0.035	0.38	1
HCQ	USM B	DNAJC13	-0.014	0.84	1
HCQ	USM B	DNAJC14	-0.052	0.3	1
HCQ	USM B	DNAJC15	-0.034	0.62	1
HCQ	USM B	DNAJC16	-0.047	0.45	1
HCQ	USM B	DNAJC17	0.014	0.79	1
HCQ	USM B	DNAJC18	0.062	0.57	1
HCQ	USM B	DNAJC19	0.059	0.2	1
HCQ	USM B	DNAJC2	0.017	0.69	1
HCQ	USM B	DNAJC21	0.0092	0.84	1
HCQ	USM B	DNAJC24	0.081	0.14	1
HCQ	USM B	DNAJC25	-0.042	0.72	1
HCQ	USM B	DNAJC27	-0.065	0.5	1
HCQ	USM B	DNAJC28	0.041	0.83	1
HCQ	USM B	DNAJC3	0.13	0.44	1
HCQ	USM B	DNAJC3-AS1	0.13	0.48	1
HCQ	USM B	DNAJC30	-0.003	0.96	1
HCQ	USM B	DNAJC4	0.035	0.43	1
HCQ	USM B	DNAJC5	0.082	0.31	1
HCQ	USM B	DNAJC5B	-0.15	0.62	1
HCQ	USM B	DNAJC7	0.029	0.62	1
HCQ	USM B	DNAJC8	0.0017	0.97	1
HCQ	USM B	DNAJC9	0.036	0.34	1
HCQ	USM B	DNAJC9-AS1	0.085	0.64	1
HCQ	USM B	DNAL1	0.0032	0.98	1
HCQ	USM B	DNAL4	-0.031	0.7	1
HCQ	USM B	DNASE1	0.0023	0.98	1
HCQ	USM B	DNASE1L1	-0.07	0.29	1
HCQ	USM B	DNASE1L3	-0.03	0.91	1
HCQ	USM B	DNASE2	0.0046	0.95	1
HCQ	USM B	DND1	0.0077	0.92	1
HCQ	USM B	DNHD1	0.12	0.21	1
HCQ	USM B	DNLZ	0.015	0.85	1
HCQ	USM B	DNM1L	0.0025	0.96	1
HCQ	USM B	DNM1P46	-0.18	0.42	1
HCQ	USM B	DNM2	0.055	0.43	1
HCQ	USM B	DNM3	-0.33	0.25	1
HCQ	USM B	DNMBP	-0.095	0.33	1
HCQ	USM B	DNMT1	0.042	0.47	1
HCQ	USM B	DNMT3A	0.017	0.83	1
HCQ	USM B	DNMT3B	0.57	0.26	1
HCQ	USM B	DNPEP	-0.014	0.68	1
HCQ	USM B	DNPH1	-0.024	0.77	1
HCQ	USM B	DNTTIP1	0.044	0.41	1
HCQ	USM B	DNTTIP2	0.04	0.25	1
HCQ	USM B	DOCK10	-0.13	0.078	1
HCQ	USM B	DOCK11	0.069	0.32	1
HCQ	USM B	DOCK2	-0.088	0.15	1
HCQ	USM B	DOCK3	0.3	0.31	1
HCQ	USM B	DOCK5	0.28	0.56	1
HCQ	USM B	DOCK6	-0.37	0.028	1
HCQ	USM B	DOCK7	-0.16	0.11	1
HCQ	USM B	DOCK8	0.013	0.82	1
HCQ	USM B	DOCK9	-0.14	0.25	1
HCQ	USM B	DOCK9-AS2	0.32	0.14	1
HCQ	USM B	DOHH	-0.061	0.36	1
HCQ	USM B	DOK1	0.034	0.46	1
HCQ	USM B	DOK2	0.29	0.11	1
HCQ	USM B	DOK3	-0.065	0.2	1
HCQ	USM B	DOK4	-0.17	0.47	1
HCQ	USM B	DOK7	-0.0053	0.96	1
HCQ	USM B	DOLK	-0.02	0.8	1
HCQ	USM B	DOLPP1	-0.011	0.89	1
HCQ	USM B	DONSON	0.055	0.66	1
HCQ	USM B	DOPEY1	0.034	0.72	1
HCQ	USM B	DOPEY2	-0.13	0.088	1
HCQ	USM B	DOT1L	0.0083	0.92	1
HCQ	USM B	DPAGT1	0.0051	0.93	1
HCQ	USM B	DPCD	0.0025	0.99	1
HCQ	USM B	DPEP2	-0.14	0.044	1
HCQ	USM B	DPEP3	-0.22	0.42	1
HCQ	USM B	DPF2	-0.0095	0.8	1
HCQ	USM B	DPF3	0.11	0.28	1
HCQ	USM B	DPH1	-0.021	0.72	1
HCQ	USM B	DPH2	-0.028	0.53	1
HCQ	USM B	DPH3	0.072	0.23	1
HCQ	USM B	DPH5	0.0052	0.92	1
HCQ	USM B	DPH6	0.081	0.25	1
HCQ	USM B	DPH7	0.076	0.036	1
HCQ	USM B	DPM1	0.019	0.7	1
HCQ	USM B	DPM2	0.03	0.63	1
HCQ	USM B	DPM3	0.05	0.59	1
HCQ	USM B	DPP3	-0.037	0.61	1
HCQ	USM B	DPP4	-0.33	0.35	1
HCQ	USM B	DPP7	0.044	0.32	1
HCQ	USM B	DPP8	-0.048	0.23	1
HCQ	USM B	DPP9	0.0059	0.9	1
HCQ	USM B	DPPA4	0.73	0.12	1
HCQ	USM B	DPY19L1	0.011	0.93	1
HCQ	USM B	DPY19L1P1	0.16	0.73	1
HCQ	USM B	DPY19L2P2	-0.02	0.91	1
HCQ	USM B	DPY19L3	-0.12	0.19	1
HCQ	USM B	DPY19L4	0.057	0.49	1
HCQ	USM B	DPY30	0.037	0.47	1
HCQ	USM B	DPYD	-0.051	0.74	1
HCQ	USM B	DPYSL2	0.093	0.28	1
HCQ	USM B	DQX1	0.41	0.34	1
HCQ	USM B	DR1	-0.099	0.038	1
HCQ	USM B	DRAM1	-0.026	0.78	1
HCQ	USM B	DRAM2	-0.028	0.6	1
HCQ	USM B	DRAP1	-0.0072	0.93	1
HCQ	USM B	DRG1	-0.0072	0.85	1
HCQ	USM B	DRG2	-0.055	0.12	1
HCQ	USM B	DROSHA	-0.11	0.041	1
HCQ	USM B	DSCC1	0.26	0.41	1
HCQ	USM B	DSCR3	-0.048	0.16	1
HCQ	USM B	DSCR9	-0.17	0.45	1
HCQ	USM B	DSE	-0.058	0.69	1
HCQ	USM B	DSN1	-0.015	0.78	1
HCQ	USM B	DSP	0.13	0.8	1
HCQ	USM B	DST	0.41	0.28	1
HCQ	USM B	DSTN	0.042	0.75	1
HCQ	USM B	DSTNP2	-0.07	0.69	1
HCQ	USM B	DSTYK	-0.0069	0.9	1
HCQ	USM B	DTD1	-0.0024	0.96	1
HCQ	USM B	DTD2	-0.11	0.1	1
HCQ	USM B	DTL	0.18	0.67	1
HCQ	USM B	DTNB	0.02	0.74	1
HCQ	USM B	DTNBP1	0.015	0.76	1
HCQ	USM B	DTWD1	0.03	0.6	1
HCQ	USM B	DTWD2	0.017	0.84	1
HCQ	USM B	DTX1	-0.19	0.21	1
HCQ	USM B	DTX2	0.0028	0.96	1
HCQ	USM B	DTX2P1-UPK3BP1-PMS2P11	-0.08	0.41	1
HCQ	USM B	DTX3	-0.17	0.32	1
HCQ	USM B	DTX3L	-0.066	0.44	1
HCQ	USM B	DTX4	0.045	0.71	1
HCQ	USM B	DTYMK	0.034	0.57	1
HCQ	USM B	DUOX1	0.17	0.24	1
HCQ	USM B	DUS1L	0.028	0.45	1
HCQ	USM B	DUS2	-0.19	0.0019	1
HCQ	USM B	DUS3L	0.062	0.38	1
HCQ	USM B	DUS4L	-0.027	0.78	1
HCQ	USM B	DUSP1	0.075	0.68	1
HCQ	USM B	DUSP10	0.22	0.095	1
HCQ	USM B	DUSP11	0.023	0.62	1
HCQ	USM B	DUSP12	0.025	0.6	1
HCQ	USM B	DUSP14	-0.029	0.76	1
HCQ	USM B	DUSP16	0.14	0.6	1
HCQ	USM B	DUSP18	0.015	0.81	1
HCQ	USM B	DUSP19	0.008	0.97	1
HCQ	USM B	DUSP2	0.1	0.52	1
HCQ	USM B	DUSP22	-0.035	0.62	1
HCQ	USM B	DUSP23	-0.059	0.47	1
HCQ	USM B	DUSP28	-0.017	0.8	1
HCQ	USM B	DUSP3	-0.22	0.058	1
HCQ	USM B	DUSP5	0.23	0.37	1
HCQ	USM B	DUSP6	0.34	0.13	1
HCQ	USM B	DUSP7	0.049	0.73	1
HCQ	USM B	DUSP8	0.25	0.38	1
HCQ	USM B	DUT	0.04	0.44	1
HCQ	USM B	DVL1	0.15	0.17	1
HCQ	USM B	DVL2	-0.048	0.31	1
HCQ	USM B	DVL3	0.034	0.38	1
HCQ	USM B	DXO	0.062	0.21	1
HCQ	USM B	DYM	0.024	0.59	1
HCQ	USM B	DYNC1H1	-0.04	0.49	1
HCQ	USM B	DYNC1I2	-0.036	0.37	1
HCQ	USM B	DYNC1LI1	-0.0031	0.95	1
HCQ	USM B	DYNC1LI2	0.021	0.61	1
HCQ	USM B	DYNC2H1	0.16	0.54	1
HCQ	USM B	DYNC2LI1	-0.0042	0.96	1
HCQ	USM B	DYNLL1	0.035	0.62	1
HCQ	USM B	DYNLL2	0.26	0.4	1
HCQ	USM B	DYNLRB1	-0.0028	0.97	1
HCQ	USM B	DYNLT1	0.032	0.59	1
HCQ	USM B	DYNLT3	0.052	0.44	1
HCQ	USM B	DYRK1A	0.25	0.0096	1
HCQ	USM B	DYRK1B	0.00022	1	1
HCQ	USM B	DYRK2	0.048	0.54	1
HCQ	USM B	DYRK4	-0.012	0.81	1
HCQ	USM B	DZANK1	0.052	0.63	1
HCQ	USM B	DZIP3	-0.13	0.095	1
HCQ	USM B	E2F1	0.14	0.35	1
HCQ	USM B	E2F2	0.11	0.58	1
HCQ	USM B	E2F3	0.049	0.62	1
HCQ	USM B	E2F4	0.0087	0.83	1
HCQ	USM B	E2F5	-0.09	0.19	1
HCQ	USM B	E2F6	0.057	0.42	1
HCQ	USM B	E2F7	0.097	0.76	1
HCQ	USM B	E2F8	0.7	0.21	1
HCQ	USM B	E4F1	0.014	0.73	1
HCQ	USM B	EAF1	0.065	0.45	1
HCQ	USM B	EAF2	0.11	0.37	1
HCQ	USM B	EAPP	0.024	0.58	1
HCQ	USM B	EARS2	0.066	0.39	1
HCQ	USM B	EBAG9	0.0083	0.86	1
HCQ	USM B	EBF1	-0.083	0.22	1
HCQ	USM B	EBI3	-0.18	0.32	1
HCQ	USM B	EBLN2	-0.055	0.64	1
HCQ	USM B	EBLN3	-0.023	0.69	1
HCQ	USM B	EBNA1BP2	0.014	0.79	1
HCQ	USM B	EBP	0.062	0.44	1
HCQ	USM B	EBPL	0.094	0.36	1
HCQ	USM B	ECD	-0.056	0.11	1
HCQ	USM B	ECE1	-0.1	0.11	1
HCQ	USM B	ECE2	-0.11	0.48	1
HCQ	USM B	ECH1	0.0041	0.95	1
HCQ	USM B	ECHDC1	0.01	0.81	1
HCQ	USM B	ECHDC2	-0.2	0.021	1
HCQ	USM B	ECHDC3	-0.16	0.35	1
HCQ	USM B	ECHS1	-0.0088	0.86	1
HCQ	USM B	ECI1	-0.1	0.069	1
HCQ	USM B	ECI2	0.038	0.49	1
HCQ	USM B	ECSIT	0.071	0.21	1
HCQ	USM B	ECT2	0.087	0.56	1
HCQ	USM B	EDA2R	-0.27	0.49	1
HCQ	USM B	EDC3	0.0029	0.95	1
HCQ	USM B	EDC4	0.014	0.79	1
HCQ	USM B	EDEM1	0.06	0.68	1
HCQ	USM B	EDEM2	0.051	0.66	1
HCQ	USM B	EDEM3	0.14	0.32	1
HCQ	USM B	EDF1	0.06	0.39	1
HCQ	USM B	EDRF1	-0.061	0.27	1
HCQ	USM B	EEA1	-0.0037	0.95	1
HCQ	USM B	EED	-0.0074	0.87	1
HCQ	USM B	EEF1A1	0.0025	0.96	1
HCQ	USM B	EEF1A2	-0.18	0.53	1
HCQ	USM B	EEF1B2	0.02	0.75	1
HCQ	USM B	EEF1D	0.031	0.52	1
HCQ	USM B	EEF1E1	0.061	0.48	1
HCQ	USM B	EEF1G	-0.0062	0.9	1
HCQ	USM B	EEF2	0.1	0.41	1
HCQ	USM B	EEF2K	-0.023	0.75	1
HCQ	USM B	EEF2KMT	0.031	0.68	1
HCQ	USM B	EEFSEC	-0.008	0.88	1
HCQ	USM B	EEPD1	0.29	0.48	1
HCQ	USM B	EFCAB11	0.062	0.49	1
HCQ	USM B	EFCAB12	-0.31	0.14	1
HCQ	USM B	EFCAB13	-0.02	0.83	1
HCQ	USM B	EFCAB14	-0.0083	0.81	1
HCQ	USM B	EFCAB2	-0.013	0.94	1
HCQ	USM B	EFCAB5	0.021	0.92	1
HCQ	USM B	EFCAB7	-0.08	0.29	1
HCQ	USM B	EFEMP2	-0.0059	0.97	1
HCQ	USM B	EFHC1	0.01	0.9	1
HCQ	USM B	EFHD2	0.037	0.52	1
HCQ	USM B	EFNA1	0.051	0.89	1
HCQ	USM B	EFNA3	-0.09	0.43	1
HCQ	USM B	EFNA4	-0.0052	0.96	1
HCQ	USM B	EFNB1	0.098	0.48	1
HCQ	USM B	EFR3A	-0.084	0.11	1
HCQ	USM B	EFR3B	-0.44	0.18	1
HCQ	USM B	EFTUD1	-0.014	0.77	1
HCQ	USM B	EFTUD2	-0.068	0.03	1
HCQ	USM B	EGLN1	-0.031	0.53	1
HCQ	USM B	EGR1	-0.08	0.7	1
HCQ	USM B	EGR2	-0.15	0.56	1
HCQ	USM B	EGR3	-0.09	0.82	1
HCQ	USM B	EHBP1	0.044	0.56	1
HCQ	USM B	EHBP1L1	-0.045	0.45	1
HCQ	USM B	EHD1	0.027	0.64	1
HCQ	USM B	EHD3	-0.13	0.11	1
HCQ	USM B	EHD4	0.12	0.37	1
HCQ	USM B	EHHADH	-0.11	0.54	1
HCQ	USM B	EHMT1	-0.1	0.036	1
HCQ	USM B	EHMT2	-0.002	0.96	1
HCQ	USM B	EI24	-0.029	0.52	1
HCQ	USM B	EID1	0.021	0.68	1
HCQ	USM B	EID2	0.097	0.065	1
HCQ	USM B	EID2B	0.2	0.019	1
HCQ	USM B	EID3	-0.16	0.21	1
HCQ	USM B	EIF1	0.042	0.38	1
HCQ	USM B	EIF1AD	0.039	0.47	1
HCQ	USM B	EIF1AX	0.046	0.31	1
HCQ	USM B	EIF1B	0.043	0.33	1
HCQ	USM B	EIF1B-AS1	-0.057	0.62	1
HCQ	USM B	EIF2A	0.092	0.085	1
HCQ	USM B	EIF2AK1	-0.028	0.44	1
HCQ	USM B	EIF2AK2	0.12	0.33	1
HCQ	USM B	EIF2AK3	0.18	0.18	1
HCQ	USM B	EIF2AK4	0.0056	0.94	1
HCQ	USM B	EIF2B1	-0.012	0.71	1
HCQ	USM B	EIF2B2	0.039	0.44	1
HCQ	USM B	EIF2B3	-0.0052	0.93	1
HCQ	USM B	EIF2B4	-0.018	0.67	1
HCQ	USM B	EIF2B5	-0.01	0.78	1
HCQ	USM B	EIF2D	-0.02	0.59	1
HCQ	USM B	EIF2S1	0.03	0.59	1
HCQ	USM B	EIF2S2	0.0063	0.94	1
HCQ	USM B	EIF2S3	-0.059	0.15	1
HCQ	USM B	EIF3A	-0.0088	0.81	1
HCQ	USM B	EIF3B	-0.029	0.37	1
HCQ	USM B	EIF3D	-0.024	0.51	1
HCQ	USM B	EIF3E	-0.0053	0.9	1
HCQ	USM B	EIF3F	-0.057	0.14	1
HCQ	USM B	EIF3G	0.019	0.66	1
HCQ	USM B	EIF3H	0.021	0.59	1
HCQ	USM B	EIF3I	0.005	0.92	1
HCQ	USM B	EIF3J	-0.014	0.83	1
HCQ	USM B	EIF3J-AS1	3.50E-05	1	1
HCQ	USM B	EIF3K	-0.00073	0.99	1
HCQ	USM B	EIF3L	-0.0082	0.83	1
HCQ	USM B	EIF3M	-0.0025	0.95	1
HCQ	USM B	EIF4A2	0.029	0.47	1
HCQ	USM B	EIF4A3	-0.024	0.63	1
HCQ	USM B	EIF4B	0.061	0.15	1
HCQ	USM B	EIF4E	0.047	0.31	1
HCQ	USM B	EIF4E2	-0.084	0.02	1
HCQ	USM B	EIF4E3	0.49	0.066	1
HCQ	USM B	EIF4EBP1	0.035	0.59	1
HCQ	USM B	EIF4EBP2	0.028	0.55	1
HCQ	USM B	EIF4ENIF1	-0.066	0.12	1
HCQ	USM B	EIF4G1	0.024	0.72	1
HCQ	USM B	EIF4G2	-0.023	0.55	1
HCQ	USM B	EIF4G3	-0.085	0.12	1
HCQ	USM B	EIF4H	0.0098	0.74	1
HCQ	USM B	EIF5	0.0074	0.82	1
HCQ	USM B	EIF5A	0.058	0.68	1
HCQ	USM B	EIF5A2	0.23	0.15	1
HCQ	USM B	EIF5B	0.054	0.29	1
HCQ	USM B	EIF6	0.013	0.8	1
HCQ	USM B	ELAC1	0.023	0.73	1
HCQ	USM B	ELAC2	-0.048	0.18	1
HCQ	USM B	ELAVL1	-0.018	0.64	1
HCQ	USM B	ELF1	0.032	0.5	1
HCQ	USM B	ELF2	0.11	0.088	1
HCQ	USM B	ELF4	-0.015	0.82	1
HCQ	USM B	ELK1	-0.051	0.45	1
HCQ	USM B	ELK3	0.079	0.34	1
HCQ	USM B	ELK4	0.034	0.59	1
HCQ	USM B	ELL	0.046	0.57	1
HCQ	USM B	ELL2	0.31	0.28	1
HCQ	USM B	ELL3	0.13	0.32	1
HCQ	USM B	ELMO1	-0.034	0.34	1
HCQ	USM B	ELMO2	-0.0018	0.97	1
HCQ	USM B	ELMO3	-0.012	0.95	1
HCQ	USM B	ELMOD2	-0.021	0.74	1
HCQ	USM B	ELMOD3	-0.047	0.37	1
HCQ	USM B	ELMSAN1	0.033	0.53	1
HCQ	USM B	ELOF1	-0.024	0.64	1
HCQ	USM B	ELOVL1	-0.029	0.45	1
HCQ	USM B	ELOVL5	-0.12	0.012	1
HCQ	USM B	ELP2	0.038	0.48	1
HCQ	USM B	ELP3	-0.11	0.0052	1
HCQ	USM B	ELP4	0.038	0.51	1
HCQ	USM B	ELP5	0.043	0.21	1
HCQ	USM B	ELP6	-0.03	0.55	1
HCQ	USM B	EMB	0.063	0.21	1
HCQ	USM B	EMBP1	0.054	0.69	1
HCQ	USM B	EMC1	0.017	0.82	1
HCQ	USM B	EMC10	0.028	0.72	1
HCQ	USM B	EMC2	0.039	0.58	1
HCQ	USM B	EMC3	0.0042	0.94	1
HCQ	USM B	EMC3-AS1	0.11	0.38	1
HCQ	USM B	EMC4	0.018	0.73	1
HCQ	USM B	EMC7	0.055	0.58	1
HCQ	USM B	EMC8	-0.017	0.72	1
HCQ	USM B	EMC9	0.088	0.28	1
HCQ	USM B	EMD	0.11	0.081	1
HCQ	USM B	EME1	0.19	0.52	1
HCQ	USM B	EME2	-0.17	0.25	1
HCQ	USM B	EMG1	0.05	0.24	1
HCQ	USM B	EMILIN1	0.11	0.49	1
HCQ	USM B	EMILIN2	-0.17	0.32	1
HCQ	USM B	EML2	-0.048	0.55	1
HCQ	USM B	EML2-AS1	-0.14	0.54	1
HCQ	USM B	EML3	0.016	0.79	1
HCQ	USM B	EML4	-0.054	0.46	1
HCQ	USM B	EML5	-0.031	0.85	1
HCQ	USM B	EML6	-0.067	0.72	1
HCQ	USM B	EMP3	0.055	0.41	1
HCQ	USM B	ENAM	0.38	0.11	1
HCQ	USM B	ENC1	-0.32	0.12	1
HCQ	USM B	ENDOD1	-0.0015	0.98	1
HCQ	USM B	ENDOG	-0.0063	0.96	1
HCQ	USM B	ENDOV	0.047	0.59	1
HCQ	USM B	ENG	-0.084	0.54	1
HCQ	USM B	ENGASE	0.057	0.48	1
HCQ	USM B	ENKD1	0.26	0.087	1
HCQ	USM B	ENO1	-0.026	0.55	1
HCQ	USM B	ENO1-AS1	0.12	0.58	1
HCQ	USM B	ENO2	0.11	0.41	1
HCQ	USM B	ENO3	0.12	0.23	1
HCQ	USM B	ENO4	-0.07	0.79	1
HCQ	USM B	ENOPH1	-0.0044	0.92	1
HCQ	USM B	ENOSF1	0.036	0.79	1
HCQ	USM B	ENOX2	0.023	0.67	1
HCQ	USM B	ENPP2	-0.0026	0.99	1
HCQ	USM B	ENPP4	0.05	0.52	1
HCQ	USM B	ENPP5	0.4	0.11	1
HCQ	USM B	ENSA	0.079	0.059	1
HCQ	USM B	ENTHD2	0.051	0.39	1
HCQ	USM B	ENTPD1	-0.028	0.63	1
HCQ	USM B	ENTPD1-AS1	0.019	0.87	1
HCQ	USM B	ENTPD3-AS1	-0.022	0.85	1
HCQ	USM B	ENTPD4	0.07	0.26	1
HCQ	USM B	ENTPD5	-0.11	0.23	1
HCQ	USM B	ENTPD6	0.077	0.22	1
HCQ	USM B	ENTPD7	0.18	0.24	1
HCQ	USM B	ENY2	-0.013	0.76	1
HCQ	USM B	EOGT	-0.043	0.7	1
HCQ	USM B	EOMES	1.3	0.017	1
HCQ	USM B	EP300	-0.0027	0.96	1
HCQ	USM B	EP400	-0.11	0.096	1
HCQ	USM B	EP400NL	-0.02	0.8	1
HCQ	USM B	EPB41	0.06	0.27	1
HCQ	USM B	EPB41L2	0.11	0.43	1
HCQ	USM B	EPB41L3	0.26	0.63	1
HCQ	USM B	EPB41L4A	0.2	0.19	1
HCQ	USM B	EPB41L4A-AS1	0.043	0.6	1
HCQ	USM B	EPB41L5	-0.0043	0.97	1
HCQ	USM B	EPC1	0.051	0.3	1
HCQ	USM B	EPC2	0.015	0.91	1
HCQ	USM B	EPG5	-0.0016	0.99	1
HCQ	USM B	EPHA4	0.17	0.45	1
HCQ	USM B	EPHB4	-0.043	0.86	1
HCQ	USM B	EPHB6	-0.051	0.58	1
HCQ	USM B	EPHX1	0.12	0.34	1
HCQ	USM B	EPHX2	0.15	0.37	1
HCQ	USM B	EPM2A	-0.051	0.58	1
HCQ	USM B	EPM2AIP1	0.1	0.22	1
HCQ	USM B	EPN1	-0.0042	0.96	1
HCQ	USM B	EPN2	0.032	0.73	1
HCQ	USM B	EPOR	0.079	0.4	1
HCQ	USM B	EPRS	0.0067	0.92	1
HCQ	USM B	EPS15	-0.082	0.058	1
HCQ	USM B	EPS15L1	-0.085	0.11	1
HCQ	USM B	EPS8	0.22	0.59	1
HCQ	USM B	EPS8L1	-0.031	0.91	1
HCQ	USM B	EPS8L2	-0.13	0.21	1
HCQ	USM B	EPSTI1	0.024	0.84	1
HCQ	USM B	EPT1	0.17	0.14	1
HCQ	USM B	ERAL1	-0.043	0.37	1
HCQ	USM B	ERAP1	-0.012	0.9	1
HCQ	USM B	ERAP2	0.031	0.89	1
HCQ	USM B	ERBB2	0.11	0.39	1
HCQ	USM B	ERBB2IP	-0.023	0.71	1
HCQ	USM B	ERC1	-0.016	0.84	1
HCQ	USM B	ERCC1	-0.011	0.81	1
HCQ	USM B	ERCC2	-0.098	0.25	1
HCQ	USM B	ERCC3	-0.0049	0.89	1
HCQ	USM B	ERCC4	-0.039	0.56	1
HCQ	USM B	ERCC5	0.054	0.47	1
HCQ	USM B	ERCC6	0.018	0.86	1
HCQ	USM B	ERCC6L	-0.26	0.33	1
HCQ	USM B	ERCC6L2	-0.032	0.6	1
HCQ	USM B	ERCC8	-0.021	0.77	1
HCQ	USM B	ERF	0.14	0.26	1
HCQ	USM B	ERGIC1	0.11	0.2	1
HCQ	USM B	ERGIC2	0.052	0.41	1
HCQ	USM B	ERGIC3	0.083	0.45	1
HCQ	USM B	ERH	0.08	0.34	1
HCQ	USM B	ERI1	0.0032	0.96	1
HCQ	USM B	ERI2	-0.044	0.75	1
HCQ	USM B	ERI3	0.034	0.37	1
HCQ	USM B	ERICH1	0.044	0.4	1
HCQ	USM B	ERICH3	-0.44	0.2	1
HCQ	USM B	ERICH6-AS1	0.16	0.3	1
HCQ	USM B	ERLEC1	0.026	0.85	1
HCQ	USM B	ERLIN1	-0.11	0.043	1
HCQ	USM B	ERLIN2	-0.056	0.57	1
HCQ	USM B	ERMAP	0.052	0.68	1
HCQ	USM B	ERMARD	-0.0051	0.92	1
HCQ	USM B	ERMN	-0.25	0.27	1
HCQ	USM B	ERMP1	0.024	0.76	1
HCQ	USM B	ERN1	0.27	0.3	1
HCQ	USM B	ERO1A	0.057	0.47	1
HCQ	USM B	ERO1B	0.049	0.51	1
HCQ	USM B	ERP27	-0.065	0.54	1
HCQ	USM B	ERP29	0.024	0.69	1
HCQ	USM B	ERP44	0.031	0.67	1
HCQ	USM B	ERV3-1	-0.0087	0.94	1
HCQ	USM B	ERVK13-1	0.021	0.82	1
HCQ	USM B	ESAM	-0.091	0.78	1
HCQ	USM B	ESCO1	0.075	0.089	1
HCQ	USM B	ESCO2	0.012	0.97	1
HCQ	USM B	ESD	0.0029	0.95	1
HCQ	USM B	ESF1	-0.0084	0.86	1
HCQ	USM B	ESPL1	0.087	0.84	1
HCQ	USM B	ESPNL	-0.15	0.33	1
HCQ	USM B	ESR1	-0.31	0.19	1
HCQ	USM B	ESR2	-0.16	0.4	1
HCQ	USM B	ESRRA	0.052	0.38	1
HCQ	USM B	ESYT1	-0.0028	0.95	1
HCQ	USM B	ESYT2	-0.025	0.76	1
HCQ	USM B	ETAA1	0.01	0.86	1
HCQ	USM B	ETF1	0.014	0.81	1
HCQ	USM B	ETFA	-0.0033	0.95	1
HCQ	USM B	ETFB	0.0074	0.9	1
HCQ	USM B	ETFDH	-0.089	0.39	1
HCQ	USM B	ETHE1	0.13	0.12	1
HCQ	USM B	ETNK1	0.025	0.64	1
HCQ	USM B	ETS1	0.15	0.14	1
HCQ	USM B	ETS2	0.25	0.3	1
HCQ	USM B	ETV3	-0.063	0.64	1
HCQ	USM B	ETV5	0.092	0.74	1
HCQ	USM B	ETV6	-0.0012	0.98	1
HCQ	USM B	ETV7	0.16	0.67	1
HCQ	USM B	EVA1C	0.42	0.31	1
HCQ	USM B	EVC	-0.079	0.84	1
HCQ	USM B	EVC2	0.13	0.59	1
HCQ	USM B	EVI2A	-0.0082	0.91	1
HCQ	USM B	EVI2B	0.027	0.5	1
HCQ	USM B	EVI5	0.034	0.58	1
HCQ	USM B	EVI5L	-0.013	0.9	1
HCQ	USM B	EVL	0.079	0.24	1
HCQ	USM B	EWSR1	0.0015	0.96	1
HCQ	USM B	EXD2	0.01	0.91	1
HCQ	USM B	EXD3	0.045	0.62	1
HCQ	USM B	EXO1	-0.053	0.88	1
HCQ	USM B	EXO5	0.082	0.28	1
HCQ	USM B	EXOC1	-0.017	0.69	1
HCQ	USM B	EXOC2	-0.055	0.17	1
HCQ	USM B	EXOC3	0.002	0.98	1
HCQ	USM B	EXOC3-AS1	0.013	0.95	1
HCQ	USM B	EXOC4	0.033	0.55	1
HCQ	USM B	EXOC5	-0.0081	0.86	1
HCQ	USM B	EXOC6	0.0023	0.96	1
HCQ	USM B	EXOC6B	-0.052	0.7	1
HCQ	USM B	EXOC7	-0.011	0.73	1
HCQ	USM B	EXOC8	0.1	0.3	1
HCQ	USM B	EXOG	0.072	0.35	1
HCQ	USM B	EXOSC1	0.017	0.77	1
HCQ	USM B	EXOSC10	-0.031	0.37	1
HCQ	USM B	EXOSC2	0.0083	0.87	1
HCQ	USM B	EXOSC3	-8.70E-05	1	1
HCQ	USM B	EXOSC4	0.0075	0.92	1
HCQ	USM B	EXOSC5	-0.047	0.36	1
HCQ	USM B	EXOSC6	-0.011	0.83	1
HCQ	USM B	EXOSC7	0.012	0.83	1
HCQ	USM B	EXOSC8	0.054	0.19	1
HCQ	USM B	EXOSC9	-0.021	0.63	1
HCQ	USM B	EXPH5	0.55	0.16	1
HCQ	USM B	EXT1	0.045	0.77	1
HCQ	USM B	EXT2	-0.02	0.7	1
HCQ	USM B	EXTL2	-0.15	0.26	1
HCQ	USM B	EXTL3	0.031	0.74	1
HCQ	USM B	EYA3	-0.045	0.56	1
HCQ	USM B	EYS	-0.0099	0.96	1
HCQ	USM B	EZH1	-0.021	0.75	1
HCQ	USM B	EZH2	0.015	0.91	1
HCQ	USM B	EZR	-0.035	0.4	1
HCQ	USM B	EZR-AS1	0.12	0.49	1
HCQ	USM B	F11R	-0.043	0.56	1
HCQ	USM B	F12	0.23	0.28	1
HCQ	USM B	F13A1	-0.18	0.74	1
HCQ	USM B	F2R	0.82	0.061	1
HCQ	USM B	F2RL1	0.55	0.25	1
HCQ	USM B	F2RL2	0.29	0.21	1
HCQ	USM B	F2RL3	0.11	0.83	1
HCQ	USM B	F5	0.89	0.12	1
HCQ	USM B	F8	-0.088	0.49	1
HCQ	USM B	F8A1	0.018	0.77	1
HCQ	USM B	FA2H	0.085	0.5	1
HCQ	USM B	FAAH	-0.15	0.27	1
HCQ	USM B	FAAH2	0.15	0.51	1
HCQ	USM B	FAAP100	-0.044	0.38	1
HCQ	USM B	FAAP20	0.044	0.52	1
HCQ	USM B	FAAP24	-0.24	0.048	1
HCQ	USM B	FABP5	0.0066	0.95	1
HCQ	USM B	FADD	0.032	0.6	1
HCQ	USM B	FADS1	0.76	0.027	1
HCQ	USM B	FADS2	0.56	0.11	1
HCQ	USM B	FADS3	0.082	0.52	1
HCQ	USM B	FAF1	-0.062	0.068	1
HCQ	USM B	FAF2	-0.0069	0.91	1
HCQ	USM B	FAH	0.4	0.15	1
HCQ	USM B	FAHD1	0.016	0.78	1
HCQ	USM B	FAHD2A	0.08	0.25	1
HCQ	USM B	FAHD2B	0.094	0.33	1
HCQ	USM B	FAHD2CP	-0.02	0.91	1
HCQ	USM B	FAIM	-0.014	0.88	1
HCQ	USM B	FAM101B	0.72	0.033	1
HCQ	USM B	FAM102A	0.0077	0.91	1
HCQ	USM B	FAM102B	-0.027	0.77	1
HCQ	USM B	FAM103A1	-0.075	0.25	1
HCQ	USM B	FAM104A	-0.017	0.62	1
HCQ	USM B	FAM104B	0.023	0.76	1
HCQ	USM B	FAM105A	0.58	0.16	1
HCQ	USM B	FAM107B	-0.036	0.55	1
HCQ	USM B	FAM109A	-0.12	0.32	1
HCQ	USM B	FAM109B	0.13	0.35	1
HCQ	USM B	FAM110A	0.058	0.53	1
HCQ	USM B	FAM111A	0.019	0.79	1
HCQ	USM B	FAM111B	-0.17	0.39	1
HCQ	USM B	FAM114A1	-0.33	0.085	1
HCQ	USM B	FAM114A2	0.047	0.37	1
HCQ	USM B	FAM117A	0.018	0.75	1
HCQ	USM B	FAM117B	-0.023	0.77	1
HCQ	USM B	FAM118A	-0.19	0.24	1
HCQ	USM B	FAM118B	-0.0057	0.93	1
HCQ	USM B	FAM120A	0.063	0.15	1
HCQ	USM B	FAM120AOS	-0.032	0.34	1
HCQ	USM B	FAM120B	-0.0068	0.88	1
HCQ	USM B	FAM120C	-0.097	0.38	1
HCQ	USM B	FAM122A	0.18	0.0049	1
HCQ	USM B	FAM122B	0.028	0.69	1
HCQ	USM B	FAM122C	0.03	0.72	1
HCQ	USM B	FAM126A	-0.013	0.89	1
HCQ	USM B	FAM126B	0.003	0.95	1
HCQ	USM B	FAM127A	0.046	0.49	1
HCQ	USM B	FAM127B	-0.026	0.71	1
HCQ	USM B	FAM129A	0.31	0.15	1
HCQ	USM B	FAM129C	-0.027	0.78	1
HCQ	USM B	FAM131A	0.17	0.27	1
HCQ	USM B	FAM133B	0.079	0.14	1
HCQ	USM B	FAM134A	-0.011	0.82	1
HCQ	USM B	FAM134B	0.17	0.36	1
HCQ	USM B	FAM134C	-0.029	0.52	1
HCQ	USM B	FAM135A	-0.048	0.6	1
HCQ	USM B	FAM136A	-0.0069	0.87	1
HCQ	USM B	FAM13A	0.58	0.04	1
HCQ	USM B	FAM13A-AS1	0.049	0.78	1
HCQ	USM B	FAM13B	-0.057	0.51	1
HCQ	USM B	FAM149A	0.54	0.25	1
HCQ	USM B	FAM149B1	0.017	0.83	1
HCQ	USM B	FAM159A	0.043	0.76	1
HCQ	USM B	FAM160A2	-0.01	0.86	1
HCQ	USM B	FAM160B1	-0.062	0.38	1
HCQ	USM B	FAM160B2	0.052	0.42	1
HCQ	USM B	FAM161A	-0.012	0.93	1
HCQ	USM B	FAM161B	-0.075	0.51	1
HCQ	USM B	FAM162A	-0.041	0.47	1
HCQ	USM B	FAM167A	0.018	0.92	1
HCQ	USM B	FAM168A	0.075	0.5	1
HCQ	USM B	FAM168B	0.04	0.64	1
HCQ	USM B	FAM169A	-0.14	0.44	1
HCQ	USM B	FAM171A1	-0.63	0.25	1
HCQ	USM B	FAM171A2	-0.098	0.68	1
HCQ	USM B	FAM172A	0.0012	0.98	1
HCQ	USM B	FAM173A	0.043	0.57	1
HCQ	USM B	FAM173B	-0.0084	0.92	1
HCQ	USM B	FAM174A	0.042	0.72	1
HCQ	USM B	FAM175A	0.21	0.012	1
HCQ	USM B	FAM175B	0.023	0.65	1
HCQ	USM B	FAM177A1	0.022	0.75	1
HCQ	USM B	FAM177B	0.062	0.71	1
HCQ	USM B	FAM179B	-0.013	0.82	1
HCQ	USM B	FAM184B	0.0058	0.97	1
HCQ	USM B	FAM185A	-0.053	0.52	1
HCQ	USM B	FAM186B	0.35	0.23	1
HCQ	USM B	FAM188A	0.048	0.45	1
HCQ	USM B	FAM189B	-0.11	0.45	1
HCQ	USM B	FAM192A	-0.019	0.55	1
HCQ	USM B	FAM193A	-0.047	0.36	1
HCQ	USM B	FAM193B	0.12	0.08	1
HCQ	USM B	FAM195A	0.063	0.38	1
HCQ	USM B	FAM195B	0.039	0.47	1
HCQ	USM B	FAM198B	0.76	0.15	1
HCQ	USM B	FAM199X	0.07	0.23	1
HCQ	USM B	FAM200A	0.042	0.62	1
HCQ	USM B	FAM200B	0.063	0.43	1
HCQ	USM B	FAM204A	0.058	0.14	1
HCQ	USM B	FAM206A	-0.029	0.7	1
HCQ	USM B	FAM207A	0.027	0.78	1
HCQ	USM B	FAM208A	-0.016	0.77	1
HCQ	USM B	FAM208B	0.053	0.51	1
HCQ	USM B	FAM20B	-0.054	0.51	1
HCQ	USM B	FAM210A	-0.091	0.15	1
HCQ	USM B	FAM210B	0.086	0.31	1
HCQ	USM B	FAM212A	0.026	0.8	1
HCQ	USM B	FAM212B	0.052	0.8	1
HCQ	USM B	FAM213A	-0.045	0.73	1
HCQ	USM B	FAM213B	0.027	0.71	1
HCQ	USM B	FAM214A	-0.026	0.62	1
HCQ	USM B	FAM214B	-0.061	0.45	1
HCQ	USM B	FAM215A	-0.17	0.48	1
HCQ	USM B	FAM216A	0.054	0.39	1
HCQ	USM B	FAM217B	-0.11	0.046	1
HCQ	USM B	FAM218A	-0.12	0.46	1
HCQ	USM B	FAM219A	0.05	0.7	1
HCQ	USM B	FAM219B	0.0047	0.93	1
HCQ	USM B	FAM21A	0.0024	0.96	1
HCQ	USM B	FAM21C	-0.069	0.12	1
HCQ	USM B	FAM220A	0.13	0.21	1
HCQ	USM B	FAM221A	0.044	0.66	1
HCQ	USM B	FAM222B	0.036	0.63	1
HCQ	USM B	FAM227B	0.015	0.86	1
HCQ	USM B	FAM228B	-0.051	0.54	1
HCQ	USM B	FAM229B	0.045	0.82	1
HCQ	USM B	FAM24B	-0.07	0.61	1
HCQ	USM B	FAM26F	0.15	0.34	1
HCQ	USM B	FAM32A	-0.065	0.068	1
HCQ	USM B	FAM35A	-0.049	0.34	1
HCQ	USM B	FAM3A	0.046	0.32	1
HCQ	USM B	FAM3C	-0.013	0.84	1
HCQ	USM B	FAM43A	0.1	0.18	1
HCQ	USM B	FAM45A	-0.04	0.6	1
HCQ	USM B	FAM46A	0.042	0.71	1
HCQ	USM B	FAM46C	0.22	0.36	1
HCQ	USM B	FAM49A	-0.12	0.075	1
HCQ	USM B	FAM49B	-0.024	0.53	1
HCQ	USM B	FAM50A	0.004	0.93	1
HCQ	USM B	FAM50B	-0.0085	0.92	1
HCQ	USM B	FAM53A	-0.033	0.84	1
HCQ	USM B	FAM53B	0.34	0.083	1
HCQ	USM B	FAM53B-AS1	-0.099	0.62	1
HCQ	USM B	FAM53C	-0.077	0.19	1
HCQ	USM B	FAM57A	0.2	0.46	1
HCQ	USM B	FAM58A	0.055	0.47	1
HCQ	USM B	FAM60A	0.064	0.15	1
HCQ	USM B	FAM63A	-0.076	0.48	1
HCQ	USM B	FAM63B	0.089	0.081	1
HCQ	USM B	FAM65A	0.029	0.7	1
HCQ	USM B	FAM65B	-0.036	0.46	1
HCQ	USM B	FAM65C	-0.068	0.61	1
HCQ	USM B	FAM66A	-0.15	0.64	1
HCQ	USM B	FAM66B	0.11	0.61	1
HCQ	USM B	FAM66C	0.006	0.97	1
HCQ	USM B	FAM66D	0.17	0.58	1
HCQ	USM B	FAM69A	0.071	0.32	1
HCQ	USM B	FAM69B	0.14	0.64	1
HCQ	USM B	FAM73A	0.0014	0.98	1
HCQ	USM B	FAM73B	0.057	0.33	1
HCQ	USM B	FAM76A	0.1	0.13	1
HCQ	USM B	FAM76B	-0.074	0.2	1
HCQ	USM B	FAM78A	0.077	0.16	1
HCQ	USM B	FAM81A	0.15	0.53	1
HCQ	USM B	FAM83D	0.29	0.31	1
HCQ	USM B	FAM83G	-0.054	0.64	1
HCQ	USM B	FAM84B	0.19	0.4	1
HCQ	USM B	FAM86B3P	-0.24	0.046	1
HCQ	USM B	FAM86C1	0.047	0.66	1
HCQ	USM B	FAM86C2P	-0.048	0.82	1
HCQ	USM B	FAM86DP	0.15	0.084	1
HCQ	USM B	FAM86EP	-0.093	0.51	1
HCQ	USM B	FAM86FP	0.066	0.8	1
HCQ	USM B	FAM86HP	0.15	0.33	1
HCQ	USM B	FAM86JP	-0.099	0.68	1
HCQ	USM B	FAM87B	0.18	0.39	1
HCQ	USM B	FAM89A	-0.046	0.65	1
HCQ	USM B	FAM89B	0.043	0.5	1
HCQ	USM B	FAM8A1	0.077	0.55	1
HCQ	USM B	FAM91A1	-0.049	0.45	1
HCQ	USM B	FAM92A1	0.029	0.86	1
HCQ	USM B	FAM96A	-0.037	0.39	1
HCQ	USM B	FAM96B	0.067	0.32	1
HCQ	USM B	FAM98A	0.049	0.52	1
HCQ	USM B	FAM98B	0.068	0.55	1
HCQ	USM B	FAM98C	0.024	0.63	1
HCQ	USM B	FAN1	0.023	0.72	1
HCQ	USM B	FANCA	-0.075	0.19	1
HCQ	USM B	FANCB	0.051	0.72	1
HCQ	USM B	FANCC	0.057	0.68	1
HCQ	USM B	FANCD2	-0.0098	0.9	1
HCQ	USM B	FANCE	0.059	0.43	1
HCQ	USM B	FANCF	0.11	0.085	1
HCQ	USM B	FANCG	-0.036	0.52	1
HCQ	USM B	FANCI	-0.068	0.6	1
HCQ	USM B	FANCL	-0.021	0.72	1
HCQ	USM B	FANCM	0.013	0.85	1
HCQ	USM B	FAR1	-0.027	0.71	1
HCQ	USM B	FAR2	-0.036	0.91	1
HCQ	USM B	FAR2P2	-0.17	0.47	1
HCQ	USM B	FARP1	-0.36	0.25	1
HCQ	USM B	FARP2	-0.081	0.18	1
HCQ	USM B	FARS2	0.015	0.8	1
HCQ	USM B	FARSA	-0.0037	0.94	1
HCQ	USM B	FARSB	-0.0081	0.85	1
HCQ	USM B	FAS	-0.026	0.86	1
HCQ	USM B	FAS-AS1	0.19	0.46	1
HCQ	USM B	FASN	0.0055	0.97	1
HCQ	USM B	FASTK	0.072	0.098	1
HCQ	USM B	FASTKD1	-0.042	0.53	1
HCQ	USM B	FASTKD2	0.039	0.39	1
HCQ	USM B	FASTKD3	0.029	0.57	1
HCQ	USM B	FASTKD5	0.036	0.54	1
HCQ	USM B	FAU	0.033	0.57	1
HCQ	USM B	FAXDC2	-0.51	0.14	1
HCQ	USM B	FBF1	0.0069	0.95	1
HCQ	USM B	FBL	0.016	0.82	1
HCQ	USM B	FBLN2	-0.62	0.034	1
HCQ	USM B	FBLN5	0.72	0.028	1
HCQ	USM B	FBP1	-0.048	0.8	1
HCQ	USM B	FBRS	0.1	0.21	1
HCQ	USM B	FBRSL1	0.061	0.48	1
HCQ	USM B	FBXL12	0.086	0.16	1
HCQ	USM B	FBXL13	0.15	0.53	1
HCQ	USM B	FBXL14	0.052	0.32	1
HCQ	USM B	FBXL15	0.062	0.29	1
HCQ	USM B	FBXL16	0.45	0.014	1
HCQ	USM B	FBXL17	-0.056	0.48	1
HCQ	USM B	FBXL18	-0.036	0.68	1
HCQ	USM B	FBXL19-AS1	0.01	0.95	1
HCQ	USM B	FBXL20	0.0041	0.95	1
HCQ	USM B	FBXL3	-0.0024	0.97	1
HCQ	USM B	FBXL4	0.015	0.79	1
HCQ	USM B	FBXL5	3.10E-05	1	1
HCQ	USM B	FBXL6	0.07	0.26	1
HCQ	USM B	FBXL8	0.29	0.16	1
HCQ	USM B	FBXO10	-0.015	0.85	1
HCQ	USM B	FBXO11	0.015	0.8	1
HCQ	USM B	FBXO15	0.023	0.93	1
HCQ	USM B	FBXO18	-0.065	0.38	1
HCQ	USM B	FBXO2	-0.04	0.66	1
HCQ	USM B	FBXO21	-0.0046	0.92	1
HCQ	USM B	FBXO22	-0.063	0.21	1
HCQ	USM B	FBXO25	0.014	0.8	1
HCQ	USM B	FBXO28	-0.053	0.39	1
HCQ	USM B	FBXO3	0.04	0.4	1
HCQ	USM B	FBXO30	0.048	0.63	1
HCQ	USM B	FBXO31	-0.11	0.048	1
HCQ	USM B	FBXO32	0.15	0.15	1
HCQ	USM B	FBXO33	0.061	0.32	1
HCQ	USM B	FBXO34	0.0043	0.93	1
HCQ	USM B	FBXO36	-0.19	0.41	1
HCQ	USM B	FBXO38	-0.048	0.39	1
HCQ	USM B	FBXO4	-0.082	0.094	1
HCQ	USM B	FBXO40	0.12	0.62	1
HCQ	USM B	FBXO41	0.073	0.57	1
HCQ	USM B	FBXO42	0.0011	0.98	1
HCQ	USM B	FBXO44	-0.0031	0.96	1
HCQ	USM B	FBXO45	0.0096	0.88	1
HCQ	USM B	FBXO46	0.078	0.12	1
HCQ	USM B	FBXO48	0.27	0.011	1
HCQ	USM B	FBXO5	0.009	0.9	1
HCQ	USM B	FBXO6	0.018	0.87	1
HCQ	USM B	FBXO7	-0.06	0.038	1
HCQ	USM B	FBXO8	0.0067	0.91	1
HCQ	USM B	FBXO9	0.03	0.42	1
HCQ	USM B	FBXW11	-0.019	0.76	1
HCQ	USM B	FBXW2	0.024	0.59	1
HCQ	USM B	FBXW4	-0.005	0.94	1
HCQ	USM B	FBXW5	0.029	0.53	1
HCQ	USM B	FBXW7	0.036	0.64	1
HCQ	USM B	FBXW8	0.18	0.025	1
HCQ	USM B	FBXW9	0.066	0.4	1
HCQ	USM B	FCER1G	0.5	0.31	1
HCQ	USM B	FCER2	-0.088	0.54	1
HCQ	USM B	FCF1	0.007	0.9	1
HCQ	USM B	FCGBP	0.24	0.31	1
HCQ	USM B	FCGR2A	0.11	0.66	1
HCQ	USM B	FCGR2B	-0.08	0.14	1
HCQ	USM B	FCGR2C	-0.12	0.38	1
HCQ	USM B	FCGR3A	0.47	0.4	1
HCQ	USM B	FCGRT	0.096	0.3	1
HCQ	USM B	FCHO1	0.028	0.64	1
HCQ	USM B	FCHO2	-0.099	0.56	1
HCQ	USM B	FCHSD1	0.043	0.51	1
HCQ	USM B	FCHSD2	0.041	0.46	1
HCQ	USM B	FCMR	-0.067	0.3	1
HCQ	USM B	FCN1	0.87	0.093	1
HCQ	USM B	FCRL1	-0.066	0.42	1
HCQ	USM B	FCRL2	-0.17	0.085	1
HCQ	USM B	FCRL3	-0.44	0.00027	1
HCQ	USM B	FCRL4	-0.41	0.24	1
HCQ	USM B	FCRL5	-0.2	0.087	1
HCQ	USM B	FCRL6	1.6	0.0071	1
HCQ	USM B	FCRLA	-0.084	0.25	1
HCQ	USM B	FCRLB	-0.16	0.12	1
HCQ	USM B	FDFT1	-0.086	0.088	1
HCQ	USM B	FDPS	0.026	0.65	1
HCQ	USM B	FDPSP2	0.17	0.31	1
HCQ	USM B	FDX1	0.068	0.37	1
HCQ	USM B	FDX1L	0.013	0.84	1
HCQ	USM B	FDXACB1	-0.01	0.87	1
HCQ	USM B	FDXR	-0.11	0.43	1
HCQ	USM B	FECH	-0.024	0.79	1
HCQ	USM B	FEM1A	-0.053	0.34	1
HCQ	USM B	FEM1B	0.05	0.39	1
HCQ	USM B	FEM1C	0.088	0.4	1
HCQ	USM B	FEN1	-0.037	0.7	1
HCQ	USM B	FER	0.17	0.043	1
HCQ	USM B	FER1L4	0.39	0.27	1
HCQ	USM B	FERMT3	-0.02	0.67	1
HCQ	USM B	FES	-0.15	0.22	1
HCQ	USM B	FEZ2	0.22	0.039	1
HCQ	USM B	FFAR1	-0.041	0.89	1
HCQ	USM B	FGD1	0.12	0.31	1
HCQ	USM B	FGD2	0.0071	0.92	1
HCQ	USM B	FGD3	-0.048	0.27	1
HCQ	USM B	FGD4	0.05	0.81	1
HCQ	USM B	FGD5-AS1	0.0039	0.92	1
HCQ	USM B	FGD6	-0.09	0.75	1
HCQ	USM B	FGF9	0.39	0.32	1
HCQ	USM B	FGFBP2	0.27	0.58	1
HCQ	USM B	FGFBP3	0.07	0.56	1
HCQ	USM B	FGFR1	-0.071	0.81	1
HCQ	USM B	FGFR1OP	-0.001	0.99	1
HCQ	USM B	FGFR1OP2	0.0078	0.86	1
HCQ	USM B	FGFRL1	0.003	0.98	1
HCQ	USM B	FGGY	0.075	0.41	1
HCQ	USM B	FGL2	-0.014	0.91	1
HCQ	USM B	FGR	-0.23	0.034	1
HCQ	USM B	FH	-0.043	0.45	1
HCQ	USM B	FHDC1	-0.13	0.68	1
HCQ	USM B	FHIT	-0.13	0.19	1
HCQ	USM B	FHL1	0.028	0.89	1
HCQ	USM B	FHL3	0.13	0.64	1
HCQ	USM B	FHOD1	0.18	0.05	1
HCQ	USM B	FHOD3	-0.25	0.23	1
HCQ	USM B	FIBP	-0.0049	0.92	1
HCQ	USM B	FICD	0.055	0.71	1
HCQ	USM B	FIG4	-0.034	0.54	1
HCQ	USM B	FIGNL1	-0.19	0.036	1
HCQ	USM B	FILIP1L	-0.26	0.34	1
HCQ	USM B	FIP1L1	0.018	0.57	1
HCQ	USM B	FIRRE	-0.23	0.34	1
HCQ	USM B	FIS1	-0.012	0.83	1
HCQ	USM B	FITM2	0.064	0.7	1
HCQ	USM B	FIZ1	0.11	0.19	1
HCQ	USM B	FKBP11	0.24	0.39	1
HCQ	USM B	FKBP14	-0.0028	0.98	1
HCQ	USM B	FKBP15	0.055	0.38	1
HCQ	USM B	FKBP1A	0.026	0.7	1
HCQ	USM B	FKBP1AP1	-0.097	0.69	1
HCQ	USM B	FKBP1B	0.21	0.28	1
HCQ	USM B	FKBP2	0.17	0.36	1
HCQ	USM B	FKBP3	0.023	0.67	1
HCQ	USM B	FKBP4	0.061	0.27	1
HCQ	USM B	FKBP5	0.044	0.83	1
HCQ	USM B	FKBP7	-0.031	0.82	1
HCQ	USM B	FKBP8	0.069	0.28	1
HCQ	USM B	FKBPL	0.16	0.22	1
HCQ	USM B	FKRP	0.026	0.73	1
HCQ	USM B	FKTN	0.044	0.7	1
HCQ	USM B	FLAD1	-0.0029	0.94	1
HCQ	USM B	FLCN	-0.029	0.76	1
HCQ	USM B	FLI1	0.088	0.059	1
HCQ	USM B	FLII	-0.06	0.16	1
HCQ	USM B	FLJ10038	0.079	0.33	1
HCQ	USM B	FLJ13224	0.14	0.49	1
HCQ	USM B	FLJ20021	-0.083	0.48	1
HCQ	USM B	FLJ27354	0.096	0.44	1
HCQ	USM B	FLJ32255	-0.051	0.45	1
HCQ	USM B	FLJ37453	0.076	0.34	1
HCQ	USM B	FLJ38122	-0.38	0.093	1
HCQ	USM B	FLJ42393	0.2	0.5	1
HCQ	USM B	FLJ42627	0.08	0.66	1
HCQ	USM B	FLJ45513	0.19	0.42	1
HCQ	USM B	FLNA	-0.0011	0.99	1
HCQ	USM B	FLNB	-0.14	0.2	1
HCQ	USM B	FLOT1	-0.0095	0.84	1
HCQ	USM B	FLOT2	-0.039	0.31	1
HCQ	USM B	FLT1	-0.1	0.55	1
HCQ	USM B	FLT3	-0.45	0.11	1
HCQ	USM B	FLT3LG	0.12	0.16	1
HCQ	USM B	FLVCR1	-0.042	0.62	1
HCQ	USM B	FLVCR1-AS1	0.15	0.44	1
HCQ	USM B	FLVCR2	0.0025	0.99	1
HCQ	USM B	FLYWCH1	-0.038	0.61	1
HCQ	USM B	FLYWCH2	0.0069	0.93	1
HCQ	USM B	FMNL1	-0.021	0.64	1
HCQ	USM B	FMNL2	-0.26	0.22	1
HCQ	USM B	FMNL3	-0.0085	0.93	1
HCQ	USM B	FMO1	0.0033	1	1
HCQ	USM B	FMO4	0.062	0.57	1
HCQ	USM B	FMO5	0.046	0.67	1
HCQ	USM B	FMOD	-1.5	0.012	1
HCQ	USM B	FMR1	0.02	0.78	1
HCQ	USM B	FN1	0.2	0.28	1
HCQ	USM B	FN3KRP	-0.06	0.38	1
HCQ	USM B	FNBP1	-0.0051	0.9	1
HCQ	USM B	FNBP1L	-0.025	0.87	1
HCQ	USM B	FNBP4	-0.008	0.88	1
HCQ	USM B	FNDC3A	0.045	0.6	1
HCQ	USM B	FNDC3B	0.26	0.44	1
HCQ	USM B	FNDC5	-0.51	0.0076	1
HCQ	USM B	FNDC8	-0.53	0.068	1
HCQ	USM B	FNDC9	0.062	0.82	1
HCQ	USM B	FNIP1	0.047	0.52	1
HCQ	USM B	FNIP2	0.99	0.092	1
HCQ	USM B	FNTA	0.014	0.7	1
HCQ	USM B	FOCAD	0.048	0.63	1
HCQ	USM B	FOLR2	0.12	0.35	1
HCQ	USM B	FOPNL	0.006	0.88	1
HCQ	USM B	FOS	0.037	0.9	1
HCQ	USM B	FOSB	0.022	0.93	1
HCQ	USM B	FOSL2	0.55	0.19	1
HCQ	USM B	FOXD1	0.37	0.42	1
HCQ	USM B	FOXD2-AS1	0.19	0.26	1
HCQ	USM B	FOXJ2	-0.0044	0.95	1
HCQ	USM B	FOXJ3	-0.011	0.86	1
HCQ	USM B	FOXK1	0.012	0.82	1
HCQ	USM B	FOXK2	0.065	0.36	1
HCQ	USM B	FOXM1	0.24	0.36	1
HCQ	USM B	FOXN2	0.048	0.36	1
HCQ	USM B	FOXN3	0.0037	0.91	1
HCQ	USM B	FOXN3-AS1	0.13	0.29	1
HCQ	USM B	FOXO1	0.0043	0.95	1
HCQ	USM B	FOXO3	0.075	0.25	1
HCQ	USM B	FOXO3B	-0.083	0.48	1
HCQ	USM B	FOXO4	0.088	0.58	1
HCQ	USM B	FOXP1	-0.1	0.28	1
HCQ	USM B	FOXP1-AS1	-0.087	0.64	1
HCQ	USM B	FOXP4	0.063	0.42	1
HCQ	USM B	FOXRED1	0.027	0.76	1
HCQ	USM B	FOXRED2	-0.003	0.98	1
HCQ	USM B	FPGS	-0.0077	0.87	1
HCQ	USM B	FPGT	0.032	0.66	1
HCQ	USM B	FPR1	1.2	0.017	1
HCQ	USM B	FPR2	1.1	0.04	1
HCQ	USM B	FRA10AC1	0.042	0.4	1
HCQ	USM B	FRAT1	0.11	0.11	1
HCQ	USM B	FRAT2	-0.021	0.71	1
HCQ	USM B	FRG1	-0.027	0.64	1
HCQ	USM B	FRG1BP	-0.022	0.9	1
HCQ	USM B	FRG1CP	0.12	0.41	1
HCQ	USM B	FRG1HP	-0.024	0.76	1
HCQ	USM B	FRG1JP	-0.36	0.19	1
HCQ	USM B	FRMD3	-0.36	0.12	1
HCQ	USM B	FRMD4A	-0.037	0.77	1
HCQ	USM B	FRMD4B	0.079	0.94	1
HCQ	USM B	FRMD5	-0.084	0.65	1
HCQ	USM B	FRMD8	-0.068	0.13	1
HCQ	USM B	FRMPD3	-0.54	0.11	1
HCQ	USM B	FRRS1	-0.31	0.24	1
HCQ	USM B	FRS2	-0.011	0.89	1
HCQ	USM B	FRS3	-0.062	0.51	1
HCQ	USM B	FRY	-0.044	0.81	1
HCQ	USM B	FRYL	-0.075	0.28	1
HCQ	USM B	FSD1	0.14	0.71	1
HCQ	USM B	FSD1L	-0.064	0.48	1
HCQ	USM B	FSD2	0.2	0.23	1
HCQ	USM B	FSIP1	-0.084	0.8	1
HCQ	USM B	FSTL3	-0.045	0.79	1
HCQ	USM B	FTCDNL1	-0.18	0.25	1
HCQ	USM B	FTH1	0.049	0.42	1
HCQ	USM B	FTL	0.07	0.32	1
HCQ	USM B	FTO	0.036	0.45	1
HCQ	USM B	FTSJ1	0.027	0.67	1
HCQ	USM B	FTSJ2	-0.095	0.033	1
HCQ	USM B	FTSJ3	-0.072	0.13	1
HCQ	USM B	FTX	0.058	0.52	1
HCQ	USM B	FUBP1	0.017	0.61	1
HCQ	USM B	FUBP3	-0.065	0.081	1
HCQ	USM B	FUCA1	0.077	0.34	1
HCQ	USM B	FUCA2	-0.11	0.19	1
HCQ	USM B	FUK	0.018	0.79	1
HCQ	USM B	FUNDC1	-0.047	0.6	1
HCQ	USM B	FUNDC2	0.042	0.44	1
HCQ	USM B	FUOM	-0.04	0.53	1
HCQ	USM B	FURIN	-0.026	0.76	1
HCQ	USM B	FUS	0.038	0.61	1
HCQ	USM B	FUT10	0.011	0.96	1
HCQ	USM B	FUT11	0.014	0.82	1
HCQ	USM B	FUT4	0.15	0.37	1
HCQ	USM B	FUT7	0.31	0.092	1
HCQ	USM B	FUT8	-0.067	0.38	1
HCQ	USM B	FUT8-AS1	-0.051	0.78	1
HCQ	USM B	FUZ	0.05	0.54	1
HCQ	USM B	FXN	0.043	0.5	1
HCQ	USM B	FXR1	0.0026	0.94	1
HCQ	USM B	FXR2	-0.0051	0.91	1
HCQ	USM B	FXYD1	-0.15	0.41	1
HCQ	USM B	FXYD5	-0.022	0.75	1
HCQ	USM B	FXYD7	-0.074	0.76	1
HCQ	USM B	FYB	0.73	0.061	1
HCQ	USM B	FYCO1	-0.017	0.89	1
HCQ	USM B	FYN	0.0096	0.92	1
HCQ	USM B	FYTTD1	-0.019	0.61	1
HCQ	USM B	FZD1	-0.089	0.73	1
HCQ	USM B	FZD3	0.03	0.81	1
HCQ	USM B	FZD6	0.0044	0.98	1
HCQ	USM B	FZD7	0.38	0.39	1
HCQ	USM B	FZR1	-0.021	0.68	1
HCQ	USM B	G2E3	-0.045	0.41	1
HCQ	USM B	G3BP1	-0.015	0.72	1
HCQ	USM B	G3BP2	-0.00041	0.99	1
HCQ	USM B	G6PC3	0.053	0.52	1
HCQ	USM B	G6PD	-0.086	0.5	1
HCQ	USM B	GAA	-0.12	0.2	1
HCQ	USM B	GAB1	0.38	0.052	1
HCQ	USM B	GAB2	0.11	0.37	1
HCQ	USM B	GAB3	0.074	0.39	1
HCQ	USM B	GABARAP	-0.03	0.51	1
HCQ	USM B	GABARAPL1	0.64	0.12	1
HCQ	USM B	GABARAPL2	-0.078	0.19	1
HCQ	USM B	GABBR1	-0.0086	0.93	1
HCQ	USM B	GABPA	-0.026	0.61	1
HCQ	USM B	GABPB1	0.018	0.73	1
HCQ	USM B	GABPB1-AS1	0.015	0.88	1
HCQ	USM B	GABPB2	-0.13	0.15	1
HCQ	USM B	GABRR2	0.27	0.19	1
HCQ	USM B	GADD45A	-0.052	0.52	1
HCQ	USM B	GADD45B	0.025	0.81	1
HCQ	USM B	GADD45GIP1	0.059	0.35	1
HCQ	USM B	GAK	-0.043	0.38	1
HCQ	USM B	GALC	0.014	0.87	1
HCQ	USM B	GALE	-0.014	0.89	1
HCQ	USM B	GALK1	-0.013	0.84	1
HCQ	USM B	GALK2	0.034	0.72	1
HCQ	USM B	GALM	-0.011	0.91	1
HCQ	USM B	GALNS	0.0021	0.98	1
HCQ	USM B	GALNT1	0.02	0.79	1
HCQ	USM B	GALNT10	0.026	0.68	1
HCQ	USM B	GALNT11	0.005	0.93	1
HCQ	USM B	GALNT12	-0.022	0.85	1
HCQ	USM B	GALNT14	-0.14	0.43	1
HCQ	USM B	GALNT2	0.024	0.88	1
HCQ	USM B	GALNT3	0.2	0.07	1
HCQ	USM B	GALNT6	0.27	0.054	1
HCQ	USM B	GALNT7	-0.0012	0.99	1
HCQ	USM B	GALNT9	-0.24	0.59	1
HCQ	USM B	GALNTL6	-0.71	0.075	1
HCQ	USM B	GALT	0.0042	0.95	1
HCQ	USM B	GAMT	-0.041	0.7	1
HCQ	USM B	GAN	-0.076	0.59	1
HCQ	USM B	GANAB	0.068	0.4	1
HCQ	USM B	GANC	-0.079	0.19	1
HCQ	USM B	GAPDH	-0.029	0.74	1
HCQ	USM B	GAPDHS	-0.052	0.61	1
HCQ	USM B	GAPT	0.0071	0.92	1
HCQ	USM B	GAPVD1	-0.0063	0.89	1
HCQ	USM B	GAR1	0.065	0.37	1
HCQ	USM B	GAREML	-0.15	0.4	1
HCQ	USM B	GARNL3	0.2	0.15	1
HCQ	USM B	GARS	0.053	0.57	1
HCQ	USM B	GART	-0.033	0.36	1
HCQ	USM B	GAS5	0.093	0.1	1
HCQ	USM B	GAS6	-0.21	0.37	1
HCQ	USM B	GAS6-AS1	-0.12	0.43	1
HCQ	USM B	GAS7	0.079	0.71	1
HCQ	USM B	GAS8	-0.1	0.49	1
HCQ	USM B	GATA3	0.56	0.13	1
HCQ	USM B	GATAD1	-0.086	0.18	1
HCQ	USM B	GATAD2A	0.068	0.25	1
HCQ	USM B	GATAD2B	0.055	0.36	1
HCQ	USM B	GATB	-0.025	0.66	1
HCQ	USM B	GATC	0.073	0.084	1
HCQ	USM B	GATM	-0.015	0.89	1
HCQ	USM B	GATS	0.002	0.99	1
HCQ	USM B	GATSL2	-0.13	0.37	1
HCQ	USM B	GATSL3	-0.04	0.61	1
HCQ	USM B	GBA	-0.044	0.54	1
HCQ	USM B	GBA2	-0.0051	0.9	1
HCQ	USM B	GBAP1	0.07	0.68	1
HCQ	USM B	GBAS	-0.027	0.53	1
HCQ	USM B	GBAT2	-0.19	0.17	1
HCQ	USM B	GBE1	-0.07	0.17	1
HCQ	USM B	GBF1	-0.02	0.81	1
HCQ	USM B	GBGT1	0.17	0.39	1
HCQ	USM B	GBP1	-0.097	0.35	1
HCQ	USM B	GBP2	-0.29	0.016	1
HCQ	USM B	GBP3	-0.057	0.52	1
HCQ	USM B	GBP4	-0.11	0.29	1
HCQ	USM B	GBP5	0.034	0.78	1
HCQ	USM B	GCA	-0.014	0.86	1
HCQ	USM B	GCAT	-0.29	0.34	1
HCQ	USM B	GCC1	-0.036	0.51	1
HCQ	USM B	GCC2	0.065	0.17	1
HCQ	USM B	GCDH	0.05	0.34	1
HCQ	USM B	GCFC2	0.024	0.67	1
HCQ	USM B	GCH1	-0.0076	0.91	1
HCQ	USM B	GCHFR	-0.076	0.39	1
HCQ	USM B	GCLC	0.032	0.71	1
HCQ	USM B	GCLM	0.067	0.25	1
HCQ	USM B	GCN1	-0.041	0.65	1
HCQ	USM B	GCNT1	0.24	0.28	1
HCQ	USM B	GCNT2	0.064	0.56	1
HCQ	USM B	GCNT7	0.011	0.95	1
HCQ	USM B	GCSAM	0.14	0.45	1
HCQ	USM B	GCSH	0.13	0.34	1
HCQ	USM B	GDAP1	-0.087	0.28	1
HCQ	USM B	GDAP2	-0.09	0.063	1
HCQ	USM B	GDE1	0.0057	0.92	1
HCQ	USM B	GDF11	0.19	0.15	1
HCQ	USM B	GDF7	0.025	0.94	1
HCQ	USM B	GDI1	0.063	0.097	1
HCQ	USM B	GDI2	-0.096	0.019	1
HCQ	USM B	GDPD1	0.15	0.34	1
HCQ	USM B	GDPD3	0.18	0.28	1
HCQ	USM B	GDPD5	0.13	0.32	1
HCQ	USM B	GDPGP1	0.17	0.23	1
HCQ	USM B	GEMIN2	0.044	0.53	1
HCQ	USM B	GEMIN4	-0.046	0.39	1
HCQ	USM B	GEMIN5	-0.09	0.11	1
HCQ	USM B	GEMIN6	-0.017	0.79	1
HCQ	USM B	GEMIN7	-0.033	0.48	1
HCQ	USM B	GEMIN8	-0.039	0.54	1
HCQ	USM B	GEN1	-0.13	0.23	1
HCQ	USM B	GET4	0.013	0.78	1
HCQ	USM B	GFER	0.049	0.52	1
HCQ	USM B	GFI1	-0.28	0.5	1
HCQ	USM B	GFM1	0.0079	0.85	1
HCQ	USM B	GFM2	0.062	0.24	1
HCQ	USM B	GFOD1	0.027	0.72	1
HCQ	USM B	GFOD2	-0.016	0.77	1
HCQ	USM B	GFPT1	0.12	0.37	1
HCQ	USM B	GGA1	0.027	0.66	1
HCQ	USM B	GGA2	-0.096	0.15	1
HCQ	USM B	GGA3	-0.023	0.76	1
HCQ	USM B	GGACT	0.032	0.81	1
HCQ	USM B	GGCT	-0.064	0.23	1
HCQ	USM B	GGCX	0.053	0.51	1
HCQ	USM B	GGH	0.0086	0.97	1
HCQ	USM B	GGNBP2	0.00023	1	1
HCQ	USM B	GGPS1	0.0047	0.93	1
HCQ	USM B	GGT1	0.046	0.79	1
HCQ	USM B	GGT7	0.077	0.57	1
HCQ	USM B	GH1	-0.19	0.38	1
HCQ	USM B	GHDC	0.052	0.4	1
HCQ	USM B	GHITM	-0.0046	0.93	1
HCQ	USM B	GHRL	-0.25	0.17	1
HCQ	USM B	GHRLOS	0.041	0.75	1
HCQ	USM B	GID4	0.021	0.8	1
HCQ	USM B	GID8	-0.054	0.23	1
HCQ	USM B	GIGYF1	0.1	0.33	1
HCQ	USM B	GIGYF2	0.0028	0.96	1
HCQ	USM B	GIMAP1	1	0.0017	1
HCQ	USM B	GIMAP2	0.12	0.23	1
HCQ	USM B	GIMAP4	0.95	0.054	1
HCQ	USM B	GIMAP6	0.91	0.042	1
HCQ	USM B	GIMAP7	1.4	0.0075	1
HCQ	USM B	GIMAP8	0.32	0.32	1
HCQ	USM B	GIN1	0.034	0.64	1
HCQ	USM B	GINM1	-0.1	0.042	1
HCQ	USM B	GINS1	-0.13	0.45	1
HCQ	USM B	GINS2	0.16	0.59	1
HCQ	USM B	GINS3	-0.13	0.3	1
HCQ	USM B	GINS4	-0.22	0.067	1
HCQ	USM B	GIPC1	0.077	0.41	1
HCQ	USM B	GIPR	0.076	0.79	1
HCQ	USM B	GIT1	-0.021	0.7	1
HCQ	USM B	GIT2	-0.036	0.32	1
HCQ	USM B	GJA3	0.2	0.49	1
HCQ	USM B	GJD3	-0.0035	0.98	1
HCQ	USM B	GK	-0.05	0.5	1
HCQ	USM B	GK5	0.077	0.4	1
HCQ	USM B	GKAP1	0.13	0.24	1
HCQ	USM B	GLA	0.059	0.53	1
HCQ	USM B	GLB1	-0.028	0.6	1
HCQ	USM B	GLB1L	0.46	0.073	1
HCQ	USM B	GLCCI1	0.065	0.66	1
HCQ	USM B	GLCE	0.24	0.098	1
HCQ	USM B	GLDC	0.53	0.26	1
HCQ	USM B	GLE1	-0.042	0.33	1
HCQ	USM B	GLG1	-0.0063	0.91	1
HCQ	USM B	GLI1	0.24	0.25	1
HCQ	USM B	GLI4	0.12	0.082	1
HCQ	USM B	GLIDR	0.041	0.72	1
HCQ	USM B	GLIPR1	0.08	0.16	1
HCQ	USM B	GLIPR2	0.051	0.32	1
HCQ	USM B	GLMN	-0.073	0.25	1
HCQ	USM B	GLMP	-0.14	0.21	1
HCQ	USM B	GLO1	0.002	0.98	1
HCQ	USM B	GLOD4	0.0094	0.8	1
HCQ	USM B	GLRA3	-0.027	0.91	1
HCQ	USM B	GLRX	0.1	0.38	1
HCQ	USM B	GLRX2	0.07	0.5	1
HCQ	USM B	GLRX3	-0.026	0.6	1
HCQ	USM B	GLRX5	0.029	0.68	1
HCQ	USM B	GLS	-0.0093	0.87	1
HCQ	USM B	GLS2	0.19	0.26	1
HCQ	USM B	GLT8D1	0.0016	0.98	1
HCQ	USM B	GLTP	0.045	0.48	1
HCQ	USM B	GLTSCR1	0.059	0.62	1
HCQ	USM B	GLTSCR1L	0.077	0.21	1
HCQ	USM B	GLTSCR2	0.00067	0.99	1
HCQ	USM B	GLUD1	-0.072	0.073	1
HCQ	USM B	GLUD1P3	-0.014	0.89	1
HCQ	USM B	GLUL	-0.019	0.88	1
HCQ	USM B	GLYATL1	0.096	0.78	1
HCQ	USM B	GLYCTK	0.057	0.42	1
HCQ	USM B	GLYR1	0.0019	0.96	1
HCQ	USM B	GM2A	-0.063	0.42	1
HCQ	USM B	GMCL1	-0.055	0.26	1
HCQ	USM B	GMDS	-0.043	0.62	1
HCQ	USM B	GMDS-AS1	0.027	0.74	1
HCQ	USM B	GMEB1	-0.14	0.0055	1
HCQ	USM B	GMEB2	0.044	0.54	1
HCQ	USM B	GMFB	-0.027	0.64	1
HCQ	USM B	GMFG	0.011	0.82	1
HCQ	USM B	GMIP	-0.074	0.13	1
HCQ	USM B	GMNN	-0.032	0.82	1
HCQ	USM B	GMPPA	0.059	0.64	1
HCQ	USM B	GMPPB	0.13	0.42	1
HCQ	USM B	GMPR	0.29	0.48	1
HCQ	USM B	GMPR2	-0.018	0.56	1
HCQ	USM B	GMPS	0.02	0.6	1
HCQ	USM B	GNA11	-0.067	0.67	1
HCQ	USM B	GNA12	-0.08	0.39	1
HCQ	USM B	GNA13	0.023	0.64	1
HCQ	USM B	GNAI2	-0.0034	0.92	1
HCQ	USM B	GNAI3	-0.0032	0.93	1
HCQ	USM B	GNAL	0.11	0.55	1
HCQ	USM B	GNAQ	0.92	0.022	1
HCQ	USM B	GNAS	0.044	0.42	1
HCQ	USM B	GNAT2	0.12	0.48	1
HCQ	USM B	GNAZ	-0.34	0.095	1
HCQ	USM B	GNB1	-0.0061	0.84	1
HCQ	USM B	GNB1L	-0.0096	0.9	1
HCQ	USM B	GNB2	0.032	0.65	1
HCQ	USM B	GNB2L1	-0.031	0.47	1
HCQ	USM B	GNB3	-0.32	0.27	1
HCQ	USM B	GNB4	-0.053	0.6	1
HCQ	USM B	GNB5	-0.028	0.58	1
HCQ	USM B	GNE	0.046	0.6	1
HCQ	USM B	GNG11	-0.18	0.55	1
HCQ	USM B	GNG2	0.024	0.69	1
HCQ	USM B	GNG3	-0.062	0.73	1
HCQ	USM B	GNG5	0.092	0.21	1
HCQ	USM B	GNG7	0.088	0.18	1
HCQ	USM B	GNGT2	-0.11	0.44	1
HCQ	USM B	GNL1	-0.014	0.74	1
HCQ	USM B	GNL2	-0.048	0.25	1
HCQ	USM B	GNL3	0.042	0.5	1
HCQ	USM B	GNL3L	0.049	0.29	1
HCQ	USM B	GNLY	1.5	0.0035	1
HCQ	USM B	GNMT	0.016	0.91	1
HCQ	USM B	GNPAT	-0.037	0.3	1
HCQ	USM B	GNPDA1	0.066	0.36	1
HCQ	USM B	GNPDA2	0.0021	0.98	1
HCQ	USM B	GNPNAT1	0.097	0.33	1
HCQ	USM B	GNPTAB	0.016	0.76	1
HCQ	USM B	GNPTG	-0.015	0.77	1
HCQ	USM B	GNRH1	0.0098	0.97	1
HCQ	USM B	GNRHR	-0.39	0.18	1
HCQ	USM B	GNS	-0.03	0.71	1
HCQ	USM B	GOLGA1	0.087	0.28	1
HCQ	USM B	GOLGA2	0.057	0.49	1
HCQ	USM B	GOLGA2P5	0.095	0.39	1
HCQ	USM B	GOLGA3	0.03	0.71	1
HCQ	USM B	GOLGA4	0.036	0.35	1
HCQ	USM B	GOLGA5	-0.021	0.68	1
HCQ	USM B	GOLGA6L9	0.28	0.15	1
HCQ	USM B	GOLGA7	-0.058	0.18	1
HCQ	USM B	GOLGA8A	-0.061	0.62	1
HCQ	USM B	GOLGA8B	0.11	0.34	1
HCQ	USM B	GOLGB1	0.0083	0.87	1
HCQ	USM B	GOLIM4	0.1	0.47	1
HCQ	USM B	GOLM1	0.012	0.96	1
HCQ	USM B	GOLPH3	-0.017	0.78	1
HCQ	USM B	GOLPH3L	0.017	0.79	1
HCQ	USM B	GOLT1B	0.057	0.37	1
HCQ	USM B	GON4L	-0.069	0.22	1
HCQ	USM B	GOPC	0.0017	0.97	1
HCQ	USM B	GORAB	0.042	0.51	1
HCQ	USM B	GORASP1	-0.0028	0.96	1
HCQ	USM B	GORASP2	0.035	0.64	1
HCQ	USM B	GOSR1	-0.025	0.48	1
HCQ	USM B	GOSR2	-0.016	0.73	1
HCQ	USM B	GOT1	0.047	0.57	1
HCQ	USM B	GOT2	0.0023	0.96	1
HCQ	USM B	GP6	0.049	0.84	1
HCQ	USM B	GPA33	0.21	0.5	1
HCQ	USM B	GPAA1	-0.023	0.73	1
HCQ	USM B	GPALPP1	-0.051	0.41	1
HCQ	USM B	GPAM	0.02	0.86	1
HCQ	USM B	GPANK1	-0.029	0.63	1
HCQ	USM B	GPAT2	0.24	0.18	1
HCQ	USM B	GPAT3	0.98	0.048	1
HCQ	USM B	GPAT4	-0.0002	1	1
HCQ	USM B	GPATCH1	-0.072	0.19	1
HCQ	USM B	GPATCH11	-0.1	0.18	1
HCQ	USM B	GPATCH2	0.09	0.18	1
HCQ	USM B	GPATCH2L	0.094	0.18	1
HCQ	USM B	GPATCH3	0.051	0.27	1
HCQ	USM B	GPATCH4	-0.011	0.81	1
HCQ	USM B	GPATCH8	0.015	0.65	1
HCQ	USM B	GPBAR1	0.57	0.24	1
HCQ	USM B	GPBP1	0.0029	0.93	1
HCQ	USM B	GPBP1L1	0.017	0.62	1
HCQ	USM B	GPC2	0.45	0.1	1
HCQ	USM B	GPCPD1	-0.098	0.045	1
HCQ	USM B	GPD1	-0.25	0.22	1
HCQ	USM B	GPD1L	0.056	0.56	1
HCQ	USM B	GPD2	-0.055	0.55	1
HCQ	USM B	GPER1	0.1	0.71	1
HCQ	USM B	GPHN	-0.036	0.75	1
HCQ	USM B	GPI	0.00076	0.99	1
HCQ	USM B	GPKOW	0.043	0.43	1
HCQ	USM B	GPLD1	0.015	0.91	1
HCQ	USM B	GPM6A	-0.44	0.27	1
HCQ	USM B	GPM6B	0.076	0.53	1
HCQ	USM B	GPN1	0.035	0.39	1
HCQ	USM B	GPN2	-0.011	0.84	1
HCQ	USM B	GPN3	0.074	0.16	1
HCQ	USM B	GPR107	0.13	0.15	1
HCQ	USM B	GPR108	0.053	0.22	1
HCQ	USM B	GPR132	0.075	0.2	1
HCQ	USM B	GPR137	0.16	0.029	1
HCQ	USM B	GPR137B	0.041	0.8	1
HCQ	USM B	GPR15	0.47	0.29	1
HCQ	USM B	GPR150	-0.07	0.78	1
HCQ	USM B	GPR152	-0.01	0.96	1
HCQ	USM B	GPR155	0.13	0.5	1
HCQ	USM B	GPR157	0.11	0.57	1
HCQ	USM B	GPR160	0.18	0.098	1
HCQ	USM B	GPR174	0.059	0.48	1
HCQ	USM B	GPR18	-0.041	0.6	1
HCQ	USM B	GPR180	0.12	0.2	1
HCQ	USM B	GPR183	0.037	0.59	1
HCQ	USM B	GPR19	0.36	0.23	1
HCQ	USM B	GPR22	0.091	0.68	1
HCQ	USM B	GPR25	0.29	0.35	1
HCQ	USM B	GPR34	-0.22	0.28	1
HCQ	USM B	GPR35	0.22	0.23	1
HCQ	USM B	GPR55	0.24	0.22	1
HCQ	USM B	GPR65	-0.015	0.83	1
HCQ	USM B	GPR68	0.21	0.3	1
HCQ	USM B	GPR82	-0.16	0.47	1
HCQ	USM B	GPR89A	-0.018	0.72	1
HCQ	USM B	GPR89B	0.078	0.25	1
HCQ	USM B	GPRASP1	-0.012	0.95	1
HCQ	USM B	GPRC5C	0.32	0.49	1
HCQ	USM B	GPRC5D	0.46	0.31	1
HCQ	USM B	GPRIN1	-0.017	0.92	1
HCQ	USM B	GPRIN3	0.47	0.14	1
HCQ	USM B	GPS1	-0.0021	0.97	1
HCQ	USM B	GPS2	0.0039	0.92	1
HCQ	USM B	GPSM1	-0.15	0.63	1
HCQ	USM B	GPSM2	0.076	0.65	1
HCQ	USM B	GPSM3	0.1	0.13	1
HCQ	USM B	GPT2	-0.2	0.079	1
HCQ	USM B	GPX1	-0.035	0.62	1
HCQ	USM B	GPX4	0.051	0.43	1
HCQ	USM B	GPX7	0.048	0.54	1
HCQ	USM B	GRAMD1A	-0.035	0.5	1
HCQ	USM B	GRAMD1B	-0.44	0.26	1
HCQ	USM B	GRAMD1C	-0.08	0.59	1
HCQ	USM B	GRAMD3	-0.074	0.62	1
HCQ	USM B	GRAMD4	0.11	0.35	1
HCQ	USM B	GRAP	-0.059	0.48	1
HCQ	USM B	GRAP2	0.14	0.32	1
HCQ	USM B	GRAPL	-0.15	0.53	1
HCQ	USM B	GRASP	0.19	0.14	1
HCQ	USM B	GRB2	-0.068	0.063	1
HCQ	USM B	GRHPR	-0.039	0.58	1
HCQ	USM B	GRID2IP	0.092	0.71	1
HCQ	USM B	GRIK3	-0.39	0.37	1
HCQ	USM B	GRINA	0.13	0.14	1
HCQ	USM B	GRIPAP1	-0.044	0.3	1
HCQ	USM B	GRK4	0.28	0.047	1
HCQ	USM B	GRK5	0.053	0.38	1
HCQ	USM B	GRK6	0.047	0.31	1
HCQ	USM B	GRN	-0.092	0.15	1
HCQ	USM B	GRPEL1	0.064	0.17	1
HCQ	USM B	GRPEL2	0.11	0.26	1
HCQ	USM B	GRSF1	-0.033	0.41	1
HCQ	USM B	GRWD1	0.049	0.46	1
HCQ	USM B	GS1-124K5.11	0.0073	0.9	1
HCQ	USM B	GS1-259H13.2	0.062	0.72	1
HCQ	USM B	GSAP	-0.0066	0.93	1
HCQ	USM B	GSDMB	0.13	0.27	1
HCQ	USM B	GSDMD	0.0034	0.94	1
HCQ	USM B	GSE1	0.091	0.14	1
HCQ	USM B	GSG2	0.051	0.85	1
HCQ	USM B	GSK3A	0.0028	0.95	1
HCQ	USM B	GSK3B	0.0078	0.87	1
HCQ	USM B	GSKIP	0.025	0.68	1
HCQ	USM B	GSN	-0.099	0.52	1
HCQ	USM B	GSN-AS1	-0.24	0.23	1
HCQ	USM B	GSPT1	-0.04	0.55	1
HCQ	USM B	GSPT2	-0.02	0.73	1
HCQ	USM B	GSR	-0.045	0.31	1
HCQ	USM B	GSS	-0.095	0.083	1
HCQ	USM B	GSTA4	0.38	0.076	1
HCQ	USM B	GSTCD	0.088	0.39	1
HCQ	USM B	GSTK1	0.043	0.44	1
HCQ	USM B	GSTM1	-0.3	0.61	1
HCQ	USM B	GSTM2	-0.1	0.45	1
HCQ	USM B	GSTM3	0.23	0.51	1
HCQ	USM B	GSTM4	-0.022	0.85	1
HCQ	USM B	GSTO1	0.028	0.62	1
HCQ	USM B	GSTO2	0.24	0.18	1
HCQ	USM B	GSTP1	-0.0073	0.94	1
HCQ	USM B	GSTZ1	0.0099	0.91	1
HCQ	USM B	GTDC1	-0.11	0.1	1
HCQ	USM B	GTF2A1	0.12	0.28	1
HCQ	USM B	GTF2A2	0.011	0.84	1
HCQ	USM B	GTF2B	0.067	0.2	1
HCQ	USM B	GTF2E1	-0.016	0.76	1
HCQ	USM B	GTF2E2	-0.042	0.29	1
HCQ	USM B	GTF2F1	-0.035	0.44	1
HCQ	USM B	GTF2F2	0.034	0.46	1
HCQ	USM B	GTF2H1	-0.033	0.38	1
HCQ	USM B	GTF2H3	-0.12	0.033	1
HCQ	USM B	GTF2H4	0.071	0.44	1
HCQ	USM B	GTF2H5	-0.021	0.74	1
HCQ	USM B	GTF2I	-0.068	0.16	1
HCQ	USM B	GTF2IP1	0.028	0.75	1
HCQ	USM B	GTF2IP20	-0.0074	0.92	1
HCQ	USM B	GTF2IRD2	-0.057	0.5	1
HCQ	USM B	GTF2IRD2B	0.00046	0.99	1
HCQ	USM B	GTF3A	-0.023	0.54	1
HCQ	USM B	GTF3C1	-0.055	0.49	1
HCQ	USM B	GTF3C2	-0.032	0.44	1
HCQ	USM B	GTF3C3	-0.061	0.24	1
HCQ	USM B	GTF3C4	-0.057	0.39	1
HCQ	USM B	GTF3C5	0.011	0.78	1
HCQ	USM B	GTF3C6	0.046	0.49	1
HCQ	USM B	GTPBP1	0.031	0.64	1
HCQ	USM B	GTPBP10	0.043	0.36	1
HCQ	USM B	GTPBP2	-0.065	0.5	1
HCQ	USM B	GTPBP3	0.013	0.81	1
HCQ	USM B	GTPBP4	0.048	0.19	1
HCQ	USM B	GTPBP8	0.14	0.02	1
HCQ	USM B	GTSE1	0.3	0.52	1
HCQ	USM B	GTSE1-AS1	0.25	0.37	1
HCQ	USM B	GTSF1	0.021	0.89	1
HCQ	USM B	GTSF1L	-0.29	0.18	1
HCQ	USM B	GUCD1	-0.1	0.1	1
HCQ	USM B	GUCY1A3	-0.3	0.57	1
HCQ	USM B	GUCY2C	-0.029	0.85	1
HCQ	USM B	GUF1	-0.014	0.81	1
HCQ	USM B	GUK1	0.041	0.53	1
HCQ	USM B	GUSB	0.05	0.56	1
HCQ	USM B	GUSBP1	0.047	0.58	1
HCQ	USM B	GUSBP11	0.051	0.48	1
HCQ	USM B	GUSBP2	0.37	0.004	1
HCQ	USM B	GUSBP4	0.063	0.53	1
HCQ	USM B	GUSBP5	-0.084	0.79	1
HCQ	USM B	GVINP1	0.041	0.69	1
HCQ	USM B	GXYLT1	0.011	0.89	1
HCQ	USM B	GYG1	-0.04	0.63	1
HCQ	USM B	GYLTL1B	0.074	0.51	1
HCQ	USM B	GYPC	-0.033	0.69	1
HCQ	USM B	GYPE	-0.13	0.56	1
HCQ	USM B	GYS1	-0.068	0.14	1
HCQ	USM B	GZF1	-0.11	0.25	1
HCQ	USM B	GZMA	1.2	0.016	1
HCQ	USM B	GZMB	1.5	0.0042	1
HCQ	USM B	GZMH	0.48	0.31	1
HCQ	USM B	H1F0	-0.31	0.46	1
HCQ	USM B	H1FX	0.15	0.25	1
HCQ	USM B	H2AFJ	-0.00055	1	1
HCQ	USM B	H2AFV	-0.0063	0.92	1
HCQ	USM B	H2AFX	0.2	0.088	1
HCQ	USM B	H2AFY	-0.011	0.83	1
HCQ	USM B	H2AFZ	0.091	0.18	1
HCQ	USM B	H3F3AP4	0.055	0.66	1
HCQ	USM B	H3F3B	0.01	0.83	1
HCQ	USM B	H3F3C	0.088	0.77	1
HCQ	USM B	H6PD	-0.057	0.58	1
HCQ	USM B	HAAO	-0.18	0.18	1
HCQ	USM B	HABP4	0.11	0.17	1
HCQ	USM B	HACD2	-0.00074	0.99	1
HCQ	USM B	HACD3	0.014	0.78	1
HCQ	USM B	HACD4	0.034	0.74	1
HCQ	USM B	HACE1	-0.11	0.17	1
HCQ	USM B	HACL1	-0.038	0.34	1
HCQ	USM B	HADH	-0.055	0.26	1
HCQ	USM B	HADHA	-0.085	0.03	1
HCQ	USM B	HADHB	-0.056	0.087	1
HCQ	USM B	HAGH	0.061	0.33	1
HCQ	USM B	HAGHL	-0.069	0.58	1
HCQ	USM B	HAL	-0.15	0.6	1
HCQ	USM B	HAPLN3	0.049	0.83	1
HCQ	USM B	HARBI1	0.017	0.83	1
HCQ	USM B	HARS	-0.012	0.82	1
HCQ	USM B	HARS2	-0.015	0.68	1
HCQ	USM B	HAS3	0.11	0.74	1
HCQ	USM B	HAT1	0.00017	1	1
HCQ	USM B	HAUS1	-0.024	0.63	1
HCQ	USM B	HAUS2	-0.044	0.4	1
HCQ	USM B	HAUS3	0.055	0.23	1
HCQ	USM B	HAUS4	-0.05	0.35	1
HCQ	USM B	HAUS5	-0.021	0.69	1
HCQ	USM B	HAUS6	0.087	0.067	1
HCQ	USM B	HAUS7	-0.021	0.7	1
HCQ	USM B	HAUS8	0.028	0.66	1
HCQ	USM B	HAVCR2	0.11	0.49	1
HCQ	USM B	HAX1	0.064	0.35	1
HCQ	USM B	HBEGF	-0.079	0.77	1
HCQ	USM B	HBP1	0.0021	0.97	1
HCQ	USM B	HBS1L	0.037	0.6	1
HCQ	USM B	HCCS	0.031	0.5	1
HCQ	USM B	HCFC1	-0.012	0.86	1
HCQ	USM B	HCFC1R1	0.085	0.3	1
HCQ	USM B	HCFC2	0.092	0.24	1
HCQ	USM B	HCG11	0.14	0.18	1
HCQ	USM B	HCG18	0.057	0.18	1
HCQ	USM B	HCG22	0.34	0.44	1
HCQ	USM B	HCG23	0.36	0.064	1
HCQ	USM B	HCG25	0.12	0.45	1
HCQ	USM B	HCG26	0.015	0.94	1
HCQ	USM B	HCG27	0.47	0.00065	1
HCQ	USM B	HCG4	0.21	0.56	1
HCQ	USM B	HCG4B	-0.047	0.88	1
HCQ	USM B	HCG8	0.24	0.25	1
HCQ	USM B	HCK	-0.11	0.28	1
HCQ	USM B	HCLS1	-0.012	0.74	1
HCQ	USM B	HCN3	-0.12	0.61	1
HCQ	USM B	HCP5	-0.07	0.3	1
HCQ	USM B	HCST	0.25	0.2	1
HCQ	USM B	HDAC1	-0.022	0.5	1
HCQ	USM B	HDAC10	0.037	0.65	1
HCQ	USM B	HDAC11	-0.055	0.79	1
HCQ	USM B	HDAC2	0.027	0.49	1
HCQ	USM B	HDAC3	-0.042	0.24	1
HCQ	USM B	HDAC4	0.1	0.43	1
HCQ	USM B	HDAC5	0.0066	0.89	1
HCQ	USM B	HDAC6	-0.042	0.44	1
HCQ	USM B	HDAC7	0.023	0.76	1
HCQ	USM B	HDAC8	-0.018	0.7	1
HCQ	USM B	HDAC9	-0.073	0.27	1
HCQ	USM B	HDDC2	-0.0046	0.93	1
HCQ	USM B	HDDC3	-0.039	0.38	1
HCQ	USM B	HDGF	0.055	0.23	1
HCQ	USM B	HDGFRP2	-0.05	0.35	1
HCQ	USM B	HDGFRP3	-0.078	0.82	1
HCQ	USM B	HDHD1	-0.084	0.21	1
HCQ	USM B	HDHD2	-0.047	0.21	1
HCQ	USM B	HDHD3	0.018	0.8	1
HCQ	USM B	HDLBP	0.1	0.5	1
HCQ	USM B	HDX	0.13	0.46	1
HCQ	USM B	HEATR1	-0.029	0.71	1
HCQ	USM B	HEATR3	-0.018	0.86	1
HCQ	USM B	HEATR4	-0.0048	0.98	1
HCQ	USM B	HEATR5A	-0.021	0.79	1
HCQ	USM B	HEATR5B	-0.096	0.27	1
HCQ	USM B	HEATR6	-0.027	0.72	1
HCQ	USM B	HEBP1	-0.071	0.59	1
HCQ	USM B	HEBP2	0.13	0.094	1
HCQ	USM B	HECA	0.19	0.004	1
HCQ	USM B	HECTD1	-0.045	0.36	1
HCQ	USM B	HECTD2	-0.29	0.044	1
HCQ	USM B	HECTD3	-0.081	0.064	1
HCQ	USM B	HECTD4	-0.044	0.61	1
HCQ	USM B	HECW2	0.35	0.21	1
HCQ	USM B	HEG1	0.022	0.87	1
HCQ	USM B	HEIH	0.053	0.36	1
HCQ	USM B	HELB	0.17	0.12	1
HCQ	USM B	HELLS	-0.11	0.24	1
HCQ	USM B	HELQ	0.09	0.089	1
HCQ	USM B	HELZ	0.024	0.65	1
HCQ	USM B	HELZ2	0.13	0.23	1
HCQ	USM B	HEMK1	-0.027	0.77	1
HCQ	USM B	HENMT1	0.012	0.86	1
HCQ	USM B	HEPHL1	-0.46	0.091	1
HCQ	USM B	HERC1	-0.027	0.73	1
HCQ	USM B	HERC2	0.04	0.62	1
HCQ	USM B	HERC2P2	0.038	0.77	1
HCQ	USM B	HERC2P3	-0.13	0.66	1
HCQ	USM B	HERC2P7	0.29	0.29	1
HCQ	USM B	HERC2P9	-0.16	0.19	1
HCQ	USM B	HERC3	-0.018	0.76	1
HCQ	USM B	HERC4	-0.044	0.39	1
HCQ	USM B	HERC5	0.099	0.57	1
HCQ	USM B	HERC6	-0.0016	0.99	1
HCQ	USM B	HERPUD1	0.068	0.51	1
HCQ	USM B	HERPUD2	-0.066	0.092	1
HCQ	USM B	HES1	-0.066	0.8	1
HCQ	USM B	HES6	0.12	0.4	1
HCQ	USM B	HEXA	-0.0018	0.97	1
HCQ	USM B	HEXB	0.054	0.44	1
HCQ	USM B	HEXDC	0.045	0.47	1
HCQ	USM B	HEXIM1	0.021	0.74	1
HCQ	USM B	HEXIM2	0.079	0.3	1
HCQ	USM B	HFE	0.19	0.06	1
HCQ	USM B	HGH1	0.047	0.27	1
HCQ	USM B	HGS	-0.00069	0.99	1
HCQ	USM B	HGSNAT	0.047	0.56	1
HCQ	USM B	HHAT	0.063	0.55	1
HCQ	USM B	HHEX	-0.035	0.58	1
HCQ	USM B	HHLA3	0.14	0.12	1
HCQ	USM B	HIAT1	-0.025	0.51	1
HCQ	USM B	HIATL1	-0.035	0.34	1
HCQ	USM B	HIATL2	0.058	0.45	1
HCQ	USM B	HIBADH	0.083	0.12	1
HCQ	USM B	HIBCH	0.052	0.57	1
HCQ	USM B	HIC1	-0.49	0.087	1
HCQ	USM B	HIC2	0.31	0.032	1
HCQ	USM B	HID1	0.11	0.73	1
HCQ	USM B	HIF1A	-0.048	0.43	1
HCQ	USM B	HIF1AN	0.027	0.57	1
HCQ	USM B	HIGD1A	0.011	0.87	1
HCQ	USM B	HIGD2A	0.038	0.52	1
HCQ	USM B	HILPDA	0.0098	0.91	1
HCQ	USM B	HINFP	0.0033	0.94	1
HCQ	USM B	HINT1	0.059	0.35	1
HCQ	USM B	HINT2	0.022	0.73	1
HCQ	USM B	HINT3	-0.029	0.63	1
HCQ	USM B	HIP1	-0.026	0.89	1
HCQ	USM B	HIP1R	-0.068	0.35	1
HCQ	USM B	HIPK1	0.022	0.78	1
HCQ	USM B	HIPK1-AS1	0.051	0.84	1
HCQ	USM B	HIPK2	0.12	0.5	1
HCQ	USM B	HIPK3	-0.061	0.41	1
HCQ	USM B	HIRA	-0.064	0.36	1
HCQ	USM B	HIRIP3	0.06	0.3	1
HCQ	USM B	HIST1H1B	-0.093	0.73	1
HCQ	USM B	HIST1H1C	-0.13	0.33	1
HCQ	USM B	HIST1H1D	-0.23	0.38	1
HCQ	USM B	HIST1H1E	-0.31	0.17	1
HCQ	USM B	HIST1H2AC	-0.018	0.9	1
HCQ	USM B	HIST1H2AE	0.026	0.9	1
HCQ	USM B	HIST1H2AG	-0.035	0.82	1
HCQ	USM B	HIST1H2AK	-0.18	0.37	1
HCQ	USM B	HIST1H2AM	-0.16	0.45	1
HCQ	USM B	HIST1H2BC	-0.1	0.59	1
HCQ	USM B	HIST1H2BD	-0.16	0.21	1
HCQ	USM B	HIST1H2BK	-0.13	0.15	1
HCQ	USM B	HIST1H2BN	-0.19	0.3	1
HCQ	USM B	HIST1H3A	-0.047	0.85	1
HCQ	USM B	HIST1H3D	-0.075	0.66	1
HCQ	USM B	HIST1H3E	-0.014	0.94	1
HCQ	USM B	HIST1H3H	0.14	0.66	1
HCQ	USM B	HIST1H4C	0.046	0.57	1
HCQ	USM B	HIST1H4E	0.011	0.94	1
HCQ	USM B	HIST1H4H	0.036	0.87	1
HCQ	USM B	HIST2H2AC	0.079	0.6	1
HCQ	USM B	HIST2H2BE	0.041	0.77	1
HCQ	USM B	HIST3H2A	0.059	0.72	1
HCQ	USM B	HIST4H4	0.069	0.63	1
HCQ	USM B	HIVEP1	-0.11	0.22	1
HCQ	USM B	HIVEP2	0.059	0.62	1
HCQ	USM B	HIVEP3	-0.003	0.98	1
HCQ	USM B	HJURP	0.37	0.51	1
HCQ	USM B	HK1	-0.075	0.11	1
HCQ	USM B	HK2	-0.018	0.88	1
HCQ	USM B	HK3	1.1	0.051	1
HCQ	USM B	HKR1	-0.077	0.26	1
HCQ	USM B	HLA-A	0.0085	0.91	1
HCQ	USM B	HLA-B	-0.07	0.45	1
HCQ	USM B	HLA-C	0.057	0.41	1
HCQ	USM B	HLA-DMA	-0.055	0.29	1
HCQ	USM B	HLA-DMB	-0.054	0.37	1
HCQ	USM B	HLA-DOA	-0.095	0.19	1
HCQ	USM B	HLA-DOB	-0.037	0.59	1
HCQ	USM B	HLA-DPA1	-0.13	0.041	1
HCQ	USM B	HLA-DPB1	-0.086	0.18	1
HCQ	USM B	HLA-DPB2	-0.25	0.1	1
HCQ	USM B	HLA-DQA1	0.042	0.81	1
HCQ	USM B	HLA-DQA2	-0.23	0.57	1
HCQ	USM B	HLA-DQB1	0.034	0.78	1
HCQ	USM B	HLA-DQB2	-0.22	0.49	1
HCQ	USM B	HLA-DRA	-0.053	0.38	1
HCQ	USM B	HLA-DRB1	0.014	0.87	1
HCQ	USM B	HLA-DRB5	-0.16	0.36	1
HCQ	USM B	HLA-DRB6	-0.34	0.41	1
HCQ	USM B	HLA-E	-0.014	0.72	1
HCQ	USM B	HLA-F	0.054	0.19	1
HCQ	USM B	HLA-F-AS1	0.01	0.92	1
HCQ	USM B	HLA-G	0.028	0.84	1
HCQ	USM B	HLA-H	-0.21	0.2	1
HCQ	USM B	HLA-J	0.23	0.066	1
HCQ	USM B	HLA-L	0.25	0.03	1
HCQ	USM B	HLCS	0.0089	0.91	1
HCQ	USM B	HLTF	-0.045	0.49	1
HCQ	USM B	HLX	0.069	0.61	1
HCQ	USM B	HM13	0.14	0.39	1
HCQ	USM B	HMBOX1	-0.044	0.49	1
HCQ	USM B	HMBS	-0.067	0.5	1
HCQ	USM B	HMCES	0.18	0.26	1
HCQ	USM B	HMG20A	-0.00069	0.99	1
HCQ	USM B	HMG20B	0.025	0.61	1
HCQ	USM B	HMGA1	-0.022	0.75	1
HCQ	USM B	HMGB1	0.063	0.094	1
HCQ	USM B	HMGB2	0.06	0.44	1
HCQ	USM B	HMGB3	-0.061	0.85	1
HCQ	USM B	HMGCL	-0.063	0.24	1
HCQ	USM B	HMGCR	0.024	0.75	1
HCQ	USM B	HMGCS1	0.02	0.83	1
HCQ	USM B	HMGN1	0.019	0.65	1
HCQ	USM B	HMGN2	0.029	0.48	1
HCQ	USM B	HMGN3	0.073	0.2	1
HCQ	USM B	HMGN3-AS1	-0.029	0.83	1
HCQ	USM B	HMGN4	0.028	0.38	1
HCQ	USM B	HMGN5	0.25	0.29	1
HCQ	USM B	HMGXB3	0.014	0.85	1
HCQ	USM B	HMGXB4	-0.048	0.49	1
HCQ	USM B	HMHA1	0.011	0.82	1
HCQ	USM B	HMMR	0.17	0.52	1
HCQ	USM B	HMOX1	-0.051	0.72	1
HCQ	USM B	HMOX2	0.051	0.32	1
HCQ	USM B	HN1	-0.11	0.16	1
HCQ	USM B	HN1L	0.19	0.092	1
HCQ	USM B	HNF1B	-0.46	0.2	1
HCQ	USM B	HNRNPA0	0.062	0.56	1
HCQ	USM B	HNRNPA1	0.0071	0.85	1
HCQ	USM B	HNRNPA1L2	-0.0074	0.88	1
HCQ	USM B	HNRNPA2B1	0.02	0.46	1
HCQ	USM B	HNRNPA3	0.057	0.3	1
HCQ	USM B	HNRNPAB	0.1	0.32	1
HCQ	USM B	HNRNPC	-0.013	0.71	1
HCQ	USM B	HNRNPD	-0.0031	0.9	1
HCQ	USM B	HNRNPDL	0.0088	0.82	1
HCQ	USM B	HNRNPF	-0.018	0.54	1
HCQ	USM B	HNRNPH1	0.013	0.83	1
HCQ	USM B	HNRNPH3	0.031	0.41	1
HCQ	USM B	HNRNPK	0.07	0.42	1
HCQ	USM B	HNRNPL	0.029	0.66	1
HCQ	USM B	HNRNPLL	0.079	0.76	1
HCQ	USM B	HNRNPM	0.03	0.37	1
HCQ	USM B	HNRNPR	-0.021	0.46	1
HCQ	USM B	HNRNPU	-0.026	0.48	1
HCQ	USM B	HNRNPU-AS1	0.018	0.87	1
HCQ	USM B	HNRNPUL1	-0.0088	0.85	1
HCQ	USM B	HNRNPUL2	0.2	0.15	1
HCQ	USM B	HOMER1	0.18	0.22	1
HCQ	USM B	HOMER2	-0.32	0.18	1
HCQ	USM B	HOMER3	0.29	0.25	1
HCQ	USM B	HOMEZ	0.17	0.052	1
HCQ	USM B	HOOK1	0.13	0.24	1
HCQ	USM B	HOOK2	-0.096	0.26	1
HCQ	USM B	HOOK3	0.0087	0.85	1
HCQ	USM B	HOPX	0.37	0.17	1
HCQ	USM B	HORMAD1	0.24	0.31	1
HCQ	USM B	HOTAIRM1	0.17	0.16	1
HCQ	USM B	HOXA1	0.56	0.086	1
HCQ	USM B	HOXB2	0.2	0.45	1
HCQ	USM B	HOXB7	0.21	0.25	1
HCQ	USM B	HOXC4	0.16	0.19	1
HCQ	USM B	HP09053	0.037	0.86	1
HCQ	USM B	HP1BP3	-0.0015	0.97	1
HCQ	USM B	HPCAL1	0.03	0.59	1
HCQ	USM B	HPDL	-0.23	0.41	1
HCQ	USM B	HPGD	0.5	0.34	1
HCQ	USM B	HPRT1	0.025	0.61	1
HCQ	USM B	HPS1	-0.014	0.68	1
HCQ	USM B	HPS3	-0.017	0.75	1
HCQ	USM B	HPS4	-0.05	0.34	1
HCQ	USM B	HPS5	-0.092	0.081	1
HCQ	USM B	HPS6	-0.031	0.54	1
HCQ	USM B	HPSE	0.13	0.65	1
HCQ	USM B	HRAS	0.08	0.24	1
HCQ	USM B	HRASLS2	0.69	0.15	1
HCQ	USM B	HRK	0.025	0.87	1
HCQ	USM B	HRSP12	-0.0031	0.97	1
HCQ	USM B	HS1BP3	-0.033	0.58	1
HCQ	USM B	HS2ST1	0.084	0.38	1
HCQ	USM B	HS3ST1	0.32	0.041	1
HCQ	USM B	HS3ST3B1	1	0.002	1
HCQ	USM B	HS6ST1	0.15	0.018	1
HCQ	USM B	HSBP1	0.053	0.22	1
HCQ	USM B	HSBP1L1	0.083	0.69	1
HCQ	USM B	HSCB	0.02	0.75	1
HCQ	USM B	HSD11B1L	-0.25	0.13	1
HCQ	USM B	HSD17B1	0.22	0.0023	1
HCQ	USM B	HSD17B10	0.045	0.53	1
HCQ	USM B	HSD17B11	-0.0034	0.94	1
HCQ	USM B	HSD17B12	-0.018	0.78	1
HCQ	USM B	HSD17B14	-0.12	0.58	1
HCQ	USM B	HSD17B4	-0.13	0.086	1
HCQ	USM B	HSD17B6	0.14	0.55	1
HCQ	USM B	HSD17B7	-0.019	0.66	1
HCQ	USM B	HSD17B7P2	0.14	0.18	1
HCQ	USM B	HSD17B8	-0.009	0.94	1
HCQ	USM B	HSD3B7	-0.12	0.71	1
HCQ	USM B	HSDL1	-0.096	0.19	1
HCQ	USM B	HSDL2	0.038	0.66	1
HCQ	USM B	HSF1	0.055	0.38	1
HCQ	USM B	HSF2	0.094	0.16	1
HCQ	USM B	HSF5	0.032	0.78	1
HCQ	USM B	HSH2D	-0.01	0.87	1
HCQ	USM B	HSP90AA1	0.081	0.088	1
HCQ	USM B	HSP90AB1	-0.0078	0.85	1
HCQ	USM B	HSP90AB4P	0.19	0.49	1
HCQ	USM B	HSP90B1	0.13	0.62	1
HCQ	USM B	HSP90B2P	-0.026	0.93	1
HCQ	USM B	HSPA13	0.13	0.48	1
HCQ	USM B	HSPA14	-0.01	0.81	1
HCQ	USM B	HSPA1A	0.015	0.89	1
HCQ	USM B	HSPA1B	-0.036	0.81	1
HCQ	USM B	HSPA1L	0.1	0.48	1
HCQ	USM B	HSPA4	0.0016	0.97	1
HCQ	USM B	HSPA5	0.18	0.47	1
HCQ	USM B	HSPA6	0.26	0.53	1
HCQ	USM B	HSPA7	-0.053	0.74	1
HCQ	USM B	HSPA8	0.09	0.093	1
HCQ	USM B	HSPA9	0.0045	0.89	1
HCQ	USM B	HSPB1	0.14	0.22	1
HCQ	USM B	HSPB11	0.07	0.28	1
HCQ	USM B	HSPBAP1	-0.14	0.05	1
HCQ	USM B	HSPBP1	0.072	0.38	1
HCQ	USM B	HSPD1	0.044	0.4	1
HCQ	USM B	HSPE1	0.033	0.72	1
HCQ	USM B	HSPG2	-0.12	0.36	1
HCQ	USM B	HSPH1	0.052	0.36	1
HCQ	USM B	HTATIP2	-0.027	0.52	1
HCQ	USM B	HTATSF1	0.029	0.49	1
HCQ	USM B	HTATSF1P2	0.072	0.73	1
HCQ	USM B	HTR3A	0.22	0.5	1
HCQ	USM B	HTRA2	0.04	0.39	1
HCQ	USM B	HTT	-0.01	0.89	1
HCQ	USM B	HUS1	0.016	0.76	1
HCQ	USM B	HUWE1	0.023	0.73	1
HCQ	USM B	HVCN1	0.041	0.59	1
HCQ	USM B	HYAL2	-0.048	0.53	1
HCQ	USM B	HYAL3	0.037	0.81	1
HCQ	USM B	HYLS1	0.034	0.53	1
HCQ	USM B	HYOU1	0.15	0.47	1
HCQ	USM B	IAH1	0.0075	0.87	1
HCQ	USM B	IARS	-0.041	0.45	1
HCQ	USM B	IARS2	-0.044	0.24	1
HCQ	USM B	IBA57	0.1	0.29	1
HCQ	USM B	IBTK	-0.033	0.67	1
HCQ	USM B	ICA1	0.42	0.23	1
HCQ	USM B	ICA1L	-0.13	0.24	1
HCQ	USM B	ICAM1	-0.12	0.2	1
HCQ	USM B	ICAM2	0.17	0.08	1
HCQ	USM B	ICAM3	0.059	0.23	1
HCQ	USM B	ICAM4	-0.054	0.86	1
HCQ	USM B	ICE1	0.0017	0.98	1
HCQ	USM B	ICE2	-0.013	0.74	1
HCQ	USM B	ICK	0.054	0.48	1
HCQ	USM B	ICMT	0.011	0.87	1
HCQ	USM B	ICOSLG	0.027	0.83	1
HCQ	USM B	ICT1	0.053	0.46	1
HCQ	USM B	ID2	0.9	0.01	1
HCQ	USM B	ID3	0.048	0.69	1
HCQ	USM B	IDE	-0.0053	0.95	1
HCQ	USM B	IDH1	0.065	0.36	1
HCQ	USM B	IDH2	-0.032	0.81	1
HCQ	USM B	IDH3A	-0.051	0.32	1
HCQ	USM B	IDH3B	-0.016	0.63	1
HCQ	USM B	IDH3G	-0.0057	0.9	1
HCQ	USM B	IDI1	0.0091	0.84	1
HCQ	USM B	IDI2	0.33	0.13	1
HCQ	USM B	IDI2-AS1	0.0053	0.96	1
HCQ	USM B	IDNK	-0.064	0.35	1
HCQ	USM B	IDS	-0.05	0.32	1
HCQ	USM B	IDUA	0.02	0.78	1
HCQ	USM B	IER2	-0.021	0.78	1
HCQ	USM B	IER3IP1	0.063	0.34	1
HCQ	USM B	IER5	-0.052	0.42	1
HCQ	USM B	IFFO1	0.012	0.83	1
HCQ	USM B	IFFO2	0.063	0.63	1
HCQ	USM B	IFI16	0.035	0.47	1
HCQ	USM B	IFI27	-0.071	0.88	1
HCQ	USM B	IFI27L1	0.19	0.42	1
HCQ	USM B	IFI27L2	-0.0063	0.95	1
HCQ	USM B	IFI30	-0.061	0.46	1
HCQ	USM B	IFI35	0.12	0.33	1
HCQ	USM B	IFI44	0.15	0.51	1
HCQ	USM B	IFI44L	0.094	0.74	1
HCQ	USM B	IFI6	0.23	0.37	1
HCQ	USM B	IFIH1	0.055	0.55	1
HCQ	USM B	IFIT1	0.23	0.37	1
HCQ	USM B	IFIT2	0.074	0.55	1
HCQ	USM B	IFIT3	0.066	0.79	1
HCQ	USM B	IFIT5	0.053	0.53	1
HCQ	USM B	IFITM1	0.23	0.27	1
HCQ	USM B	IFITM2	0.041	0.58	1
HCQ	USM B	IFITM3	0.19	0.28	1
HCQ	USM B	IFNAR1	0.019	0.73	1
HCQ	USM B	IFNAR2	-0.021	0.8	1
HCQ	USM B	IFNG-AS1	0.11	0.59	1
HCQ	USM B	IFNGR1	-0.067	0.4	1
HCQ	USM B	IFNGR2	-0.054	0.24	1
HCQ	USM B	IFNLR1	-0.13	0.094	1
HCQ	USM B	IFRD1	0.015	0.72	1
HCQ	USM B	IFRD2	0.06	0.21	1
HCQ	USM B	IFT122	-0.00097	0.99	1
HCQ	USM B	IFT140	-0.17	0.095	1
HCQ	USM B	IFT172	-0.1	0.36	1
HCQ	USM B	IFT20	0.035	0.49	1
HCQ	USM B	IFT22	-0.11	0.25	1
HCQ	USM B	IFT27	0.1	0.23	1
HCQ	USM B	IFT43	0.045	0.49	1
HCQ	USM B	IFT46	0.0022	0.98	1
HCQ	USM B	IFT52	-0.019	0.69	1
HCQ	USM B	IFT57	-0.14	0.086	1
HCQ	USM B	IFT74	0.083	0.22	1
HCQ	USM B	IFT80	0.0057	0.94	1
HCQ	USM B	IFT81	0.22	0.12	1
HCQ	USM B	IFT88	-0.029	0.69	1
HCQ	USM B	IGBP1	-0.073	0.12	1
HCQ	USM B	IGF1	0.53	0.26	1
HCQ	USM B	IGF1R	0.012	0.96	1
HCQ	USM B	IGF2BP3	-0.4	0.12	1
HCQ	USM B	IGF2R	0.039	0.73	1
HCQ	USM B	IGFBP4	-0.22	0.27	1
HCQ	USM B	IGFLR1	-0.077	0.16	1
HCQ	USM B	IGHMBP2	0.024	0.73	1
HCQ	USM B	IGIP	0.18	0.38	1
HCQ	USM B	IGLL5	0.45	0.18	1
HCQ	USM B	IGSF6	0.52	0.098	1
HCQ	USM B	IGSF8	0.069	0.17	1
HCQ	USM B	IK	-0.013	0.74	1
HCQ	USM B	IKBIP	-0.028	0.7	1
HCQ	USM B	IKBKAP	-0.043	0.46	1
HCQ	USM B	IKBKB	0.054	0.32	1
HCQ	USM B	IKBKE	-0.0022	0.97	1
HCQ	USM B	IKBKG	-0.0094	0.84	1
HCQ	USM B	IKZF1	0.039	0.32	1
HCQ	USM B	IKZF2	0.61	0.094	1
HCQ	USM B	IKZF3	-0.0043	0.94	1
HCQ	USM B	IKZF4	0.3	0.14	1
HCQ	USM B	IKZF5	0.045	0.37	1
HCQ	USM B	IL10RA	0.0064	0.95	1
HCQ	USM B	IL10RB	-0.033	0.45	1
HCQ	USM B	IL10RB-AS1	-0.0082	0.96	1
HCQ	USM B	IL11RA	0.029	0.75	1
HCQ	USM B	IL12A	-0.12	0.28	1
HCQ	USM B	IL12B	-0.63	0.018	1
HCQ	USM B	IL12RB1	-0.00091	0.99	1
HCQ	USM B	IL13RA1	-0.062	0.71	1
HCQ	USM B	IL15	0.0076	0.95	1
HCQ	USM B	IL15RA	-0.1	0.29	1
HCQ	USM B	IL16	-0.059	0.19	1
HCQ	USM B	IL17RA	0.071	0.17	1
HCQ	USM B	IL17RB	-0.23	0.19	1
HCQ	USM B	IL17RC	0.098	0.36	1
HCQ	USM B	IL18	-0.081	0.77	1
HCQ	USM B	IL18BP	-0.076	0.42	1
HCQ	USM B	IL18R1	0.35	0.22	1
HCQ	USM B	IL18RAP	1.2	0.0091	1
HCQ	USM B	IL1RAP	-0.12	0.24	1
HCQ	USM B	IL21R	-0.00057	1	1
HCQ	USM B	IL23A	0.19	0.2	1
HCQ	USM B	IL24	-0.082	0.43	1
HCQ	USM B	IL27RA	-0.0099	0.83	1
HCQ	USM B	IL2RA	-0.0062	0.97	1
HCQ	USM B	IL2RB	0.51	0.093	1
HCQ	USM B	IL2RG	0.03	0.52	1
HCQ	USM B	IL32	1.4	0.021	1
HCQ	USM B	IL4R	-0.065	0.74	1
HCQ	USM B	IL5RA	-0.24	0.4	1
HCQ	USM B	IL6	-0.0044	0.98	1
HCQ	USM B	IL6R	0.42	0.19	1
HCQ	USM B	IL6ST	0.26	0.084	1
HCQ	USM B	IL7	-0.15	0.084	1
HCQ	USM B	IL7R	0.96	0.1	1
HCQ	USM B	ILDR1	0.21	0.2	1
HCQ	USM B	ILF2	0.034	0.5	1
HCQ	USM B	ILF3	-0.014	0.74	1
HCQ	USM B	ILF3-AS1	0.14	0.078	1
HCQ	USM B	ILK	-0.035	0.42	1
HCQ	USM B	ILKAP	-0.0066	0.84	1
HCQ	USM B	ILVBL	-0.039	0.38	1
HCQ	USM B	IMMP1L	0.07	0.45	1
HCQ	USM B	IMMP2L	-0.032	0.72	1
HCQ	USM B	IMMT	-0.074	0.074	1
HCQ	USM B	IMP3	-0.022	0.58	1
HCQ	USM B	IMP4	0.03	0.54	1
HCQ	USM B	IMPA1	-0.047	0.33	1
HCQ	USM B	IMPA2	-0.021	0.87	1
HCQ	USM B	IMPACT	-0.095	0.21	1
HCQ	USM B	IMPAD1	0.082	0.46	1
HCQ	USM B	IMPDH1	0.037	0.51	1
HCQ	USM B	IMPDH2	-0.0052	0.91	1
HCQ	USM B	INADL	0.14	0.32	1
HCQ	USM B	INAFM1	0.086	0.53	1
HCQ	USM B	INAFM2	0.012	0.92	1
HCQ	USM B	INCA1	0.14	0.3	1
HCQ	USM B	INCENP	-0.11	0.45	1
HCQ	USM B	INE1	0.085	0.41	1
HCQ	USM B	INF2	0.023	0.8	1
HCQ	USM B	ING1	0.023	0.67	1
HCQ	USM B	ING2	0.11	0.13	1
HCQ	USM B	ING3	0.034	0.42	1
HCQ	USM B	ING4	-0.022	0.61	1
HCQ	USM B	ING5	0.05	0.42	1
HCQ	USM B	INIP	0.048	0.35	1
HCQ	USM B	INO80	0.0085	0.89	1
HCQ	USM B	INO80C	0.011	0.87	1
HCQ	USM B	INO80D	0.018	0.73	1
HCQ	USM B	INO80E	0.039	0.63	1
HCQ	USM B	INPP1	0.04	0.76	1
HCQ	USM B	INPP4A	0.18	0.26	1
HCQ	USM B	INPP5A	-0.07	0.45	1
HCQ	USM B	INPP5B	-0.045	0.47	1
HCQ	USM B	INPP5D	-0.11	0.032	1
HCQ	USM B	INPP5E	0.034	0.55	1
HCQ	USM B	INPP5F	-0.19	0.04	1
HCQ	USM B	INPP5K	-0.029	0.49	1
HCQ	USM B	INPPL1	-0.048	0.5	1
HCQ	USM B	INSIG1	0.035	0.63	1
HCQ	USM B	INSIG2	0.049	0.31	1
HCQ	USM B	INSR	0.34	0.23	1
HCQ	USM B	INTS1	-0.057	0.49	1
HCQ	USM B	INTS10	0.0079	0.79	1
HCQ	USM B	INTS12	-0.0032	0.95	1
HCQ	USM B	INTS2	-0.15	0.067	1
HCQ	USM B	INTS3	-0.047	0.51	1
HCQ	USM B	INTS4	0.025	0.51	1
HCQ	USM B	INTS5	-0.037	0.52	1
HCQ	USM B	INTS6	-0.0068	0.9	1
HCQ	USM B	INTS6-AS1	-0.15	0.11	1
HCQ	USM B	INTS7	-0.032	0.66	1
HCQ	USM B	INTS8	-0.017	0.7	1
HCQ	USM B	INTS9	-0.073	0.14	1
HCQ	USM B	INVS	0.012	0.86	1
HCQ	USM B	IP6K1	0.038	0.45	1
HCQ	USM B	IP6K2	0.044	0.27	1
HCQ	USM B	IPCEF1	0.059	0.87	1
HCQ	USM B	IPMK	-0.019	0.84	1
HCQ	USM B	IPO11	0.041	0.53	1
HCQ	USM B	IPO13	-0.041	0.45	1
HCQ	USM B	IPO4	0.018	0.8	1
HCQ	USM B	IPO5	-0.067	0.15	1
HCQ	USM B	IPO5P1	-0.043	0.7	1
HCQ	USM B	IPO7	-0.1	0.34	1
HCQ	USM B	IPO8	0.06	0.41	1
HCQ	USM B	IPO9	-0.041	0.26	1
HCQ	USM B	IPP	-0.079	0.21	1
HCQ	USM B	IPPK	-6.30E-05	1	1
HCQ	USM B	IPW	-0.056	0.67	1
HCQ	USM B	IQCB1	-0.019	0.69	1
HCQ	USM B	IQCC	-0.084	0.57	1
HCQ	USM B	IQCE	-0.054	0.63	1
HCQ	USM B	IQCG	0.09	0.36	1
HCQ	USM B	IQCH-AS1	0.19	0.15	1
HCQ	USM B	IQCK	-0.066	0.71	1
HCQ	USM B	IQGAP1	-0.062	0.22	1
HCQ	USM B	IQGAP2	0.18	0.18	1
HCQ	USM B	IQSEC1	-0.027	0.69	1
HCQ	USM B	IRAK1	-0.0079	0.87	1
HCQ	USM B	IRAK1BP1	-0.1	0.41	1
HCQ	USM B	IRAK2	0.088	0.35	1
HCQ	USM B	IRAK3	0.33	0.37	1
HCQ	USM B	IRAK4	-0.03	0.52	1
HCQ	USM B	IREB2	-0.032	0.59	1
HCQ	USM B	IRF1	-0.037	0.55	1
HCQ	USM B	IRF2	0.027	0.53	1
HCQ	USM B	IRF2BP1	0.11	0.23	1
HCQ	USM B	IRF2BP2	-0.031	0.5	1
HCQ	USM B	IRF2BPL	0.05	0.57	1
HCQ	USM B	IRF3	-0.006	0.9	1
HCQ	USM B	IRF4	0.12	0.37	1
HCQ	USM B	IRF5	-0.065	0.15	1
HCQ	USM B	IRF6	-0.23	0.5	1
HCQ	USM B	IRF7	0.067	0.6	1
HCQ	USM B	IRF8	0.011	0.89	1
HCQ	USM B	IRF9	-0.013	0.79	1
HCQ	USM B	IRGQ	0.00035	1	1
HCQ	USM B	IRS1	0.13	0.47	1
HCQ	USM B	IRS2	0.1	0.51	1
HCQ	USM B	ISCA1	-0.011	0.79	1
HCQ	USM B	ISCA2	0.051	0.28	1
HCQ	USM B	ISCU	0.012	0.79	1
HCQ	USM B	ISG15	0.21	0.3	1
HCQ	USM B	ISG20	0.039	0.76	1
HCQ	USM B	ISG20L2	0.016	0.7	1
HCQ	USM B	ISL2	0.17	0.6	1
HCQ	USM B	ISOC1	0.0068	0.91	1
HCQ	USM B	ISOC2	0.075	0.58	1
HCQ	USM B	ISPD	-0.061	0.83	1
HCQ	USM B	IST1	-0.021	0.48	1
HCQ	USM B	ISY1	0.021	0.75	1
HCQ	USM B	ISYNA1	0.015	0.85	1
HCQ	USM B	ITCH	-0.022	0.74	1
HCQ	USM B	ITFG1	-0.022	0.72	1
HCQ	USM B	ITFG2	0.021	0.68	1
HCQ	USM B	ITFG3	0.003	0.95	1
HCQ	USM B	ITGA10	0.068	0.73	1
HCQ	USM B	ITGA2B	-0.12	0.83	1
HCQ	USM B	ITGA3	0.11	0.52	1
HCQ	USM B	ITGA4	0.0074	0.9	1
HCQ	USM B	ITGA5	0.69	0.038	1
HCQ	USM B	ITGA6	0.63	0.027	1
HCQ	USM B	ITGAE	0.043	0.47	1
HCQ	USM B	ITGAL	0.07	0.39	1
HCQ	USM B	ITGAM	-0.015	0.88	1
HCQ	USM B	ITGAV	-0.25	0.19	1
HCQ	USM B	ITGAX	-0.28	0.077	1
HCQ	USM B	ITGB1	0.26	0.078	1
HCQ	USM B	ITGB1BP1	0.096	0.099	1
HCQ	USM B	ITGB2	0.038	0.65	1
HCQ	USM B	ITGB2-AS1	0.025	0.86	1
HCQ	USM B	ITGB3	-0.34	0.53	1
HCQ	USM B	ITGB3BP	0.03	0.73	1
HCQ	USM B	ITGB5	0.37	0.52	1
HCQ	USM B	ITGB7	-0.0041	0.95	1
HCQ	USM B	ITIH4	0.0088	0.95	1
HCQ	USM B	ITK	1.7	0.011	1
HCQ	USM B	ITM2A	0.27	0.058	1
HCQ	USM B	ITM2B	-0.0019	0.98	1
HCQ	USM B	ITM2C	0.18	0.43	1
HCQ	USM B	ITPA	-0.089	0.051	1
HCQ	USM B	ITPK1	0.018	0.75	1
HCQ	USM B	ITPK1-AS1	0.096	0.47	1
HCQ	USM B	ITPKA	-0.33	0.37	1
HCQ	USM B	ITPKB	0.09	0.34	1
HCQ	USM B	ITPKB-IT1	0.11	0.47	1
HCQ	USM B	ITPKC	0.0019	0.98	1
HCQ	USM B	ITPR1	0.032	0.69	1
HCQ	USM B	ITPR2	-0.084	0.28	1
HCQ	USM B	ITPR3	0.039	0.63	1
HCQ	USM B	ITPRIP	-0.022	0.71	1
HCQ	USM B	ITPRIPL1	0.14	0.31	1
HCQ	USM B	ITPRIPL2	-0.06	0.77	1
HCQ	USM B	ITSN1	0.18	0.6	1
HCQ	USM B	ITSN2	-0.044	0.3	1
HCQ	USM B	IVD	-0.066	0.1	1
HCQ	USM B	IVNS1ABP	0.082	0.21	1
HCQ	USM B	IWS1	-0.0032	0.93	1
HCQ	USM B	IZUMO4	0.046	0.79	1
HCQ	USM B	JADE1	-0.039	0.39	1
HCQ	USM B	JADE2	-0.043	0.47	1
HCQ	USM B	JADE3	-0.079	0.65	1
HCQ	USM B	JAGN1	-0.01	0.82	1
HCQ	USM B	JAK1	-0.037	0.39	1
HCQ	USM B	JAK2	-0.043	0.52	1
HCQ	USM B	JAK3	-0.0049	0.95	1
HCQ	USM B	JAKMIP1	0.69	0.088	1
HCQ	USM B	JAKMIP2	0.65	0.099	1
HCQ	USM B	JAM2	0.17	0.53	1
HCQ	USM B	JAM3	-0.18	0.19	1
HCQ	USM B	JARID2	0.12	0.15	1
HCQ	USM B	JAZF1	0.043	0.66	1
HCQ	USM B	JCHAIN	0.24	0.42	1
HCQ	USM B	JDP2	-0.048	0.5	1
HCQ	USM B	JHDM1D-AS1	-0.026	0.8	1
HCQ	USM B	JKAMP	0.0084	0.84	1
HCQ	USM B	JMJD1C	-0.028	0.66	1
HCQ	USM B	JMJD4	0.097	0.19	1
HCQ	USM B	JMJD6	-0.0089	0.87	1
HCQ	USM B	JMJD7	0.018	0.84	1
HCQ	USM B	JMJD8	0.088	0.083	1
HCQ	USM B	JMY	0.12	0.098	1
HCQ	USM B	JOSD1	0.079	0.39	1
HCQ	USM B	JOSD2	0.13	0.23	1
HCQ	USM B	JPX	0.036	0.49	1
HCQ	USM B	JRK	0.047	0.65	1
HCQ	USM B	JRKL	0.11	0.19	1
HCQ	USM B	JSRP1	0.2	0.58	1
HCQ	USM B	JTB	0.059	0.2	1
HCQ	USM B	JUN	-0.0036	0.98	1
HCQ	USM B	JUNB	0.00069	1	1
HCQ	USM B	JUND	0.11	0.27	1
HCQ	USM B	JUP	0.044	0.78	1
HCQ	USM B	KANK1	-0.048	0.84	1
HCQ	USM B	KANK3	-0.05	0.8	1
HCQ	USM B	KANSL1	0.049	0.44	1
HCQ	USM B	KANSL1-AS1	0.02	0.83	1
HCQ	USM B	KANSL1L	0.27	0.044	1
HCQ	USM B	KANSL2	-0.00047	0.99	1
HCQ	USM B	KANSL3	-0.05	0.37	1
HCQ	USM B	KANTR	-0.073	0.55	1
HCQ	USM B	KARS	-0.038	0.27	1
HCQ	USM B	KAT2A	-0.018	0.8	1
HCQ	USM B	KAT2B	0.048	0.48	1
HCQ	USM B	KAT5	-0.023	0.54	1
HCQ	USM B	KAT6A	0.02	0.75	1
HCQ	USM B	KAT6B	-0.015	0.77	1
HCQ	USM B	KAT7	-0.066	0.15	1
HCQ	USM B	KAT8	0.025	0.65	1
HCQ	USM B	KATNA1	-0.058	0.23	1
HCQ	USM B	KATNAL1	0.0073	0.95	1
HCQ	USM B	KATNAL2	0.05	0.83	1
HCQ	USM B	KATNB1	0.022	0.77	1
HCQ	USM B	KATNBL1	0.024	0.61	1
HCQ	USM B	KBTBD11	-0.22	0.65	1
HCQ	USM B	KBTBD2	0.046	0.37	1
HCQ	USM B	KBTBD3	0.16	0.023	1
HCQ	USM B	KBTBD4	-0.038	0.35	1
HCQ	USM B	KBTBD6	0.053	0.63	1
HCQ	USM B	KBTBD7	0.11	0.19	1
HCQ	USM B	KBTBD8	-0.009	0.92	1
HCQ	USM B	KCMF1	0.012	0.76	1
HCQ	USM B	KCNA3	0.19	0.099	1
HCQ	USM B	KCNA6	0.26	0.39	1
HCQ	USM B	KCNAB1	0.26	0.056	1
HCQ	USM B	KCNAB2	0.084	0.21	1
HCQ	USM B	KCNAB3	-0.082	0.66	1
HCQ	USM B	KCNC4	-0.097	0.46	1
HCQ	USM B	KCND1	-0.23	0.32	1
HCQ	USM B	KCNG1	-0.24	0.48	1
HCQ	USM B	KCNH2	0.2	0.29	1
HCQ	USM B	KCNH3	-0.18	0.53	1
HCQ	USM B	KCNH4	-0.007	0.98	1
HCQ	USM B	KCNH8	0.19	0.18	1
HCQ	USM B	KCNIP2	-0.14	0.41	1
HCQ	USM B	KCNJ13	-0.074	0.7	1
HCQ	USM B	KCNK12	0.12	0.7	1
HCQ	USM B	KCNK6	0.062	0.68	1
HCQ	USM B	KCNMA1	0.26	0.54	1
HCQ	USM B	KCNMB3	-0.046	0.75	1
HCQ	USM B	KCNMB4	-0.12	0.51	1
HCQ	USM B	KCNN3	0.025	0.94	1
HCQ	USM B	KCNN4	0.028	0.75	1
HCQ	USM B	KCNQ1	-0.034	0.69	1
HCQ	USM B	KCNQ1OT1	0.071	0.55	1
HCQ	USM B	KCNQ5	-0.022	0.84	1
HCQ	USM B	KCNRG	0.16	0.34	1
HCQ	USM B	KCP	0.018	0.92	1
HCQ	USM B	KCTD10	-0.031	0.57	1
HCQ	USM B	KCTD11	0.053	0.69	1
HCQ	USM B	KCTD12	0.38	0.14	1
HCQ	USM B	KCTD13	0.039	0.42	1
HCQ	USM B	KCTD17	-0.028	0.71	1
HCQ	USM B	KCTD18	-0.048	0.38	1
HCQ	USM B	KCTD2	-0.087	0.1	1
HCQ	USM B	KCTD20	-0.08	0.16	1
HCQ	USM B	KCTD21	-0.094	0.47	1
HCQ	USM B	KCTD21-AS1	0.22	0.44	1
HCQ	USM B	KCTD3	-0.18	0.2	1
HCQ	USM B	KCTD5	-0.0067	0.87	1
HCQ	USM B	KCTD6	0.085	0.25	1
HCQ	USM B	KCTD7	0.07	0.56	1
HCQ	USM B	KCTD9	0.054	0.59	1
HCQ	USM B	KDELC1	0.11	0.78	1
HCQ	USM B	KDELC2	-0.015	0.92	1
HCQ	USM B	KDELR1	0.093	0.48	1
HCQ	USM B	KDELR2	-0.013	0.93	1
HCQ	USM B	KDELR3	0.12	0.74	1
HCQ	USM B	KDF1	0.06	0.78	1
HCQ	USM B	KDM1A	-0.049	0.19	1
HCQ	USM B	KDM1B	-0.11	0.45	1
HCQ	USM B	KDM2A	0.11	0.16	1
HCQ	USM B	KDM2B	0.046	0.47	1
HCQ	USM B	KDM3A	-0.032	0.55	1
HCQ	USM B	KDM3B	-0.039	0.46	1
HCQ	USM B	KDM4A	0.032	0.7	1
HCQ	USM B	KDM4A-AS1	0.23	0.29	1
HCQ	USM B	KDM4B	-0.036	0.72	1
HCQ	USM B	KDM4C	-0.0031	0.95	1
HCQ	USM B	KDM4D	-0.38	0.076	1
HCQ	USM B	KDM5A	-0.019	0.64	1
HCQ	USM B	KDM5B	-0.15	0.06	1
HCQ	USM B	KDM5C	-0.033	0.54	1
HCQ	USM B	KDM6A	-0.011	0.84	1
HCQ	USM B	KDM6B	0.21	0.076	1
HCQ	USM B	KDM7A	-0.048	0.47	1
HCQ	USM B	KDM8	0.088	0.33	1
HCQ	USM B	KDSR	0.019	0.74	1
HCQ	USM B	KEAP1	-0.016	0.83	1
HCQ	USM B	KGFLP2	0.17	0.49	1
HCQ	USM B	KHDC1	-0.016	0.91	1
HCQ	USM B	KHDRBS1	-0.068	0.028	1
HCQ	USM B	KHDRBS2	-0.024	0.83	1
HCQ	USM B	KHK	0.21	0.13	1
HCQ	USM B	KHNYN	-0.0028	0.96	1
HCQ	USM B	KHSRP	0.033	0.68	1
HCQ	USM B	KIAA0020	0.049	0.27	1
HCQ	USM B	KIAA0040	-0.067	0.25	1
HCQ	USM B	KIAA0100	-0.06	0.36	1
HCQ	USM B	KIAA0101	0.43	0.3	1
HCQ	USM B	KIAA0125	0.068	0.35	1
HCQ	USM B	KIAA0141	-0.064	0.11	1
HCQ	USM B	KIAA0195	0.022	0.75	1
HCQ	USM B	KIAA0196	-0.04	0.41	1
HCQ	USM B	KIAA0226	0.02	0.68	1
HCQ	USM B	KIAA0226L	-0.092	0.29	1
HCQ	USM B	KIAA0232	-0.021	0.76	1
HCQ	USM B	KIAA0319	0.22	0.25	1
HCQ	USM B	KIAA0319L	-0.028	0.58	1
HCQ	USM B	KIAA0355	-0.035	0.68	1
HCQ	USM B	KIAA0368	-0.017	0.83	1
HCQ	USM B	KIAA0391	-0.024	0.66	1
HCQ	USM B	KIAA0430	-0.08	0.24	1
HCQ	USM B	KIAA0513	0.28	0.35	1
HCQ	USM B	KIAA0556	-0.03	0.8	1
HCQ	USM B	KIAA0586	-0.11	0.051	1
HCQ	USM B	KIAA0753	-0.14	0.14	1
HCQ	USM B	KIAA0825	0.39	0.066	1
HCQ	USM B	KIAA0895L	0.15	0.52	1
HCQ	USM B	KIAA0907	-0.006	0.92	1
HCQ	USM B	KIAA0922	-0.038	0.52	1
HCQ	USM B	KIAA0930	0.075	0.34	1
HCQ	USM B	KIAA1024	0.22	0.6	1
HCQ	USM B	KIAA1033	-0.028	0.62	1
HCQ	USM B	KIAA1107	-0.28	0.35	1
HCQ	USM B	KIAA1109	-0.0054	0.94	1
HCQ	USM B	KIAA1143	-0.019	0.67	1
HCQ	USM B	KIAA1147	0.074	0.43	1
HCQ	USM B	KIAA1161	-0.12	0.78	1
HCQ	USM B	KIAA1191	-0.041	0.2	1
HCQ	USM B	KIAA1279	-0.021	0.78	1
HCQ	USM B	KIAA1324	0.21	0.62	1
HCQ	USM B	KIAA1324L	-0.13	0.43	1
HCQ	USM B	KIAA1328	0.15	0.082	1
HCQ	USM B	KIAA1407	0.1	0.38	1
HCQ	USM B	KIAA1429	-0.043	0.61	1
HCQ	USM B	KIAA1467	0.15	0.17	1
HCQ	USM B	KIAA1468	-0.038	0.6	1
HCQ	USM B	KIAA1524	0.0052	0.96	1
HCQ	USM B	KIAA1551	0.0066	0.91	1
HCQ	USM B	KIAA1586	0.079	0.21	1
HCQ	USM B	KIAA1656	0.2	0.16	1
HCQ	USM B	KIAA1683	-0.18	0.32	1
HCQ	USM B	KIAA1715	-0.001	0.99	1
HCQ	USM B	KIAA1804	0.24	0.21	1
HCQ	USM B	KIAA1841	0.091	0.43	1
HCQ	USM B	KIAA1875	-0.074	0.76	1
HCQ	USM B	KIAA1919	-0.066	0.43	1
HCQ	USM B	KIAA1958	0.16	0.35	1
HCQ	USM B	KIAA2013	-0.0035	0.95	1
HCQ	USM B	KIAA2018	-0.056	0.49	1
HCQ	USM B	KIAA2022	-0.12	0.73	1
HCQ	USM B	KIAA2026	-0.013	0.81	1
HCQ	USM B	KIDINS220	0.018	0.8	1
HCQ	USM B	KIF11	-0.055	0.79	1
HCQ	USM B	KIF13A	-0.26	0.23	1
HCQ	USM B	KIF13B	0.0059	0.94	1
HCQ	USM B	KIF14	0.21	0.69	1
HCQ	USM B	KIF15	-0.099	0.48	1
HCQ	USM B	KIF16B	-0.029	0.63	1
HCQ	USM B	KIF18A	-0.091	0.41	1
HCQ	USM B	KIF1B	-0.00065	0.99	1
HCQ	USM B	KIF1C	0.16	0.13	1
HCQ	USM B	KIF20A	0.4	0.26	1
HCQ	USM B	KIF20B	-0.086	0.086	1
HCQ	USM B	KIF21A	0.33	0.26	1
HCQ	USM B	KIF21B	0.069	0.39	1
HCQ	USM B	KIF22	-0.013	0.79	1
HCQ	USM B	KIF23	0.37	0.32	1
HCQ	USM B	KIF24	-0.14	0.74	1
HCQ	USM B	KIF27	0.013	0.88	1
HCQ	USM B	KIF2A	0.057	0.23	1
HCQ	USM B	KIF2C	0.38	0.2	1
HCQ	USM B	KIF3A	0.059	0.4	1
HCQ	USM B	KIF3B	-0.012	0.88	1
HCQ	USM B	KIF3C	0.24	0.26	1
HCQ	USM B	KIF4A	0.71	0.17	1
HCQ	USM B	KIF5B	0.026	0.39	1
HCQ	USM B	KIF5C	-0.12	0.54	1
HCQ	USM B	KIF9	-0.017	0.9	1
HCQ	USM B	KIF9-AS1	-0.24	0.11	1
HCQ	USM B	KIFAP3	0.054	0.5	1
HCQ	USM B	KIFC1	0.37	0.42	1
HCQ	USM B	KIFC2	0.059	0.56	1
HCQ	USM B	KIN	0.058	0.23	1
HCQ	USM B	KIR3DL2	0.17	0.68	1
HCQ	USM B	KIR3DX1	0.11	0.81	1
HCQ	USM B	KIZ	-0.05	0.31	1
HCQ	USM B	KLC1	-0.0053	0.86	1
HCQ	USM B	KLC2	-0.062	0.28	1
HCQ	USM B	KLC4	-0.027	0.66	1
HCQ	USM B	KLF10	0.061	0.63	1
HCQ	USM B	KLF11	-0.12	0.27	1
HCQ	USM B	KLF12	0.021	0.77	1
HCQ	USM B	KLF13	2.30E-05	1	1
HCQ	USM B	KLF14	-0.2	0.5	1
HCQ	USM B	KLF16	0.13	0.33	1
HCQ	USM B	KLF2	0.064	0.22	1
HCQ	USM B	KLF3	-0.021	0.8	1
HCQ	USM B	KLF3-AS1	-0.13	0.55	1
HCQ	USM B	KLF6	0.047	0.58	1
HCQ	USM B	KLF7	0.21	0.17	1
HCQ	USM B	KLF8	-0.0046	0.96	1
HCQ	USM B	KLF9	-0.0053	0.96	1
HCQ	USM B	KLHDC1	0.045	0.67	1
HCQ	USM B	KLHDC10	0.035	0.74	1
HCQ	USM B	KLHDC2	0.027	0.41	1
HCQ	USM B	KLHDC3	-0.031	0.34	1
HCQ	USM B	KLHDC4	-0.082	0.28	1
HCQ	USM B	KLHDC7B	0.15	0.19	1
HCQ	USM B	KLHDC8A	-0.1	0.77	1
HCQ	USM B	KLHDC8B	-0.017	0.95	1
HCQ	USM B	KLHDC9	-0.23	0.15	1
HCQ	USM B	KLHL11	0.11	0.24	1
HCQ	USM B	KLHL12	-0.11	0.019	1
HCQ	USM B	KLHL14	-0.077	0.52	1
HCQ	USM B	KLHL15	0.00038	1	1
HCQ	USM B	KLHL17	0.066	0.37	1
HCQ	USM B	KLHL18	-0.13	0.035	1
HCQ	USM B	KLHL2	-0.041	0.43	1
HCQ	USM B	KLHL20	0.03	0.54	1
HCQ	USM B	KLHL21	-0.086	0.24	1
HCQ	USM B	KLHL22	0.015	0.79	1
HCQ	USM B	KLHL24	-0.028	0.56	1
HCQ	USM B	KLHL25	0.23	0.28	1
HCQ	USM B	KLHL26	0.12	0.17	1
HCQ	USM B	KLHL28	0.016	0.72	1
HCQ	USM B	KLHL29	-0.059	0.74	1
HCQ	USM B	KLHL3	-0.11	0.57	1
HCQ	USM B	KLHL32	0.24	0.23	1
HCQ	USM B	KLHL36	0.0023	0.97	1
HCQ	USM B	KLHL42	-0.02	0.79	1
HCQ	USM B	KLHL5	-0.033	0.54	1
HCQ	USM B	KLHL6	0.031	0.67	1
HCQ	USM B	KLHL6-AS1	0.048	0.75	1
HCQ	USM B	KLHL7	-0.097	0.061	1
HCQ	USM B	KLHL8	0.0017	0.98	1
HCQ	USM B	KLHL9	0.034	0.52	1
HCQ	USM B	KLK1	-0.26	0.23	1
HCQ	USM B	KLRAP1	0.26	0.062	1
HCQ	USM B	KLRD1	1.5	0.0052	1
HCQ	USM B	KLRF1	0.3	0.28	1
HCQ	USM B	KLRG1	0.14	0.4	1
HCQ	USM B	KMO	-0.09	0.43	1
HCQ	USM B	KMT2A	-0.015	0.7	1
HCQ	USM B	KMT2B	0.14	0.078	1
HCQ	USM B	KMT2C	-0.031	0.59	1
HCQ	USM B	KMT2D	0.1	0.24	1
HCQ	USM B	KMT2E	0.0052	0.89	1
HCQ	USM B	KMT2E-AS1	0.17	0.06	1
HCQ	USM B	KNOP1	0.062	0.37	1
HCQ	USM B	KNSTRN	0.11	0.36	1
HCQ	USM B	KNTC1	-0.089	0.24	1
HCQ	USM B	KPNA1	-0.0023	0.95	1
HCQ	USM B	KPNA2	0.0087	0.91	1
HCQ	USM B	KPNA3	0.018	0.73	1
HCQ	USM B	KPNA4	0.059	0.23	1
HCQ	USM B	KPNA5	-0.0037	0.95	1
HCQ	USM B	KPNA6	0.024	0.6	1
HCQ	USM B	KPNB1	-0.098	0.038	1
HCQ	USM B	KPTN	-0.028	0.79	1
HCQ	USM B	KRAS	0.027	0.56	1
HCQ	USM B	KRBA1	0.046	0.75	1
HCQ	USM B	KRBA2	0.078	0.41	1
HCQ	USM B	KRBOX4	-0.089	0.054	1
HCQ	USM B	KRCC1	0.037	0.41	1
HCQ	USM B	KREMEN2	-0.16	0.51	1
HCQ	USM B	KRI1	-0.029	0.55	1
HCQ	USM B	KRIT1	0.038	0.46	1
HCQ	USM B	KRR1	0.091	0.02	1
HCQ	USM B	KRT10	-0.0033	0.95	1
HCQ	USM B	KRT18	-0.044	0.86	1
HCQ	USM B	KRTCAP2	0.1	0.22	1
HCQ	USM B	KRTCAP3	-0.0018	0.99	1
HCQ	USM B	KSR1	-0.017	0.89	1
HCQ	USM B	KTN1	0.039	0.29	1
HCQ	USM B	KXD1	-0.02	0.64	1
HCQ	USM B	KYNU	0.018	0.8	1
HCQ	USM B	L1CAM	-0.073	0.59	1
HCQ	USM B	L1TD1	-0.15	0.7	1
HCQ	USM B	L2HGDH	0.038	0.76	1
HCQ	USM B	L3HYPDH	-0.1	0.19	1
HCQ	USM B	L3MBTL1	-0.18	0.052	1
HCQ	USM B	L3MBTL2	0.0084	0.85	1
HCQ	USM B	L3MBTL3	0.069	0.45	1
HCQ	USM B	L3MBTL4	-0.092	0.58	1
HCQ	USM B	LACC1	-0.076	0.5	1
HCQ	USM B	LACE1	-0.15	0.12	1
HCQ	USM B	LACTB	-0.041	0.55	1
HCQ	USM B	LACTB2	0.013	0.86	1
HCQ	USM B	LACTB2-AS1	0.04	0.75	1
HCQ	USM B	LAG3	-0.032	0.93	1
HCQ	USM B	LAGE3	0.046	0.52	1
HCQ	USM B	LAIR1	-0.06	0.67	1
HCQ	USM B	LAMA5	0.11	0.25	1
HCQ	USM B	LAMB1	0.18	0.48	1
HCQ	USM B	LAMB2P1	0.09	0.69	1
HCQ	USM B	LAMC1	-0.12	0.41	1
HCQ	USM B	LAMC3	-0.3	0.43	1
HCQ	USM B	LAMP1	0.029	0.64	1
HCQ	USM B	LAMP2	-0.00068	0.99	1
HCQ	USM B	LAMP3	0.83	0.044	1
HCQ	USM B	LAMP5	-0.071	0.85	1
HCQ	USM B	LAMTOR1	-0.0078	0.88	1
HCQ	USM B	LAMTOR2	-0.011	0.86	1
HCQ	USM B	LAMTOR3	0.047	0.38	1
HCQ	USM B	LAMTOR4	0.042	0.4	1
HCQ	USM B	LAMTOR5	-0.046	0.36	1
HCQ	USM B	LANCL1	-0.067	0.35	1
HCQ	USM B	LANCL2	-0.13	0.06	1
HCQ	USM B	LAP3	0.11	0.47	1
HCQ	USM B	LAPTM4A	0.0083	0.84	1
HCQ	USM B	LAPTM4B	-0.012	0.96	1
HCQ	USM B	LAPTM5	-0.047	0.48	1
HCQ	USM B	LARGE	-0.054	0.7	1
HCQ	USM B	LARGE-AS1	0.25	0.31	1
HCQ	USM B	LARP1	0.054	0.3	1
HCQ	USM B	LARP1B	0.16	0.32	1
HCQ	USM B	LARP4	0.048	0.43	1
HCQ	USM B	LARP4B	-0.035	0.49	1
HCQ	USM B	LARP7	0.0098	0.84	1
HCQ	USM B	LARS	-0.02	0.66	1
HCQ	USM B	LARS2	0.055	0.44	1
HCQ	USM B	LAS1L	-0.025	0.46	1
HCQ	USM B	LASP1	-0.0053	0.93	1
HCQ	USM B	LAT	0.71	0.082	1
HCQ	USM B	LAT2	-0.043	0.43	1
HCQ	USM B	LATS1	-0.0056	0.92	1
HCQ	USM B	LATS2	-0.0062	0.98	1
HCQ	USM B	LAX1	0.13	0.24	1
HCQ	USM B	LBH	-0.12	0.14	1
HCQ	USM B	LBHD1	0.03	0.77	1
HCQ	USM B	LBR	-0.024	0.73	1
HCQ	USM B	LBX2-AS1	0.15	0.58	1
HCQ	USM B	LCAT	0.088	0.5	1
HCQ	USM B	LCK	0.35	0.054	1
HCQ	USM B	LCLAT1	0.01	0.86	1
HCQ	USM B	LCMT1	-0.044	0.37	1
HCQ	USM B	LCMT1-AS1	-0.2	0.27	1
HCQ	USM B	LCMT2	0.12	0.36	1
HCQ	USM B	LCN10	0.13	0.33	1
HCQ	USM B	LCN8	-0.54	0.24	1
HCQ	USM B	LCOR	-0.0021	0.97	1
HCQ	USM B	LCORL	0.11	0.14	1
HCQ	USM B	LCP1	-0.048	0.19	1
HCQ	USM B	LCP2	0.31	0.051	1
HCQ	USM B	LDAH	-0.011	0.88	1
HCQ	USM B	LDB1	-0.047	0.39	1
HCQ	USM B	LDHA	0.02	0.82	1
HCQ	USM B	LDHAL6A	0.18	0.3	1
HCQ	USM B	LDHB	-0.018	0.75	1
HCQ	USM B	LDLR	0.57	0.08	1
HCQ	USM B	LDLRAD4	0.11	0.38	1
HCQ	USM B	LDLRAP1	-0.049	0.54	1
HCQ	USM B	LDOC1	0.059	0.7	1
HCQ	USM B	LDOC1L	-0.017	0.93	1
HCQ	USM B	LEAP2	-0.066	0.66	1
HCQ	USM B	LEF1	-0.048	0.9	1
HCQ	USM B	LEKR1	0.24	0.11	1
HCQ	USM B	LEMD2	0.06	0.23	1
HCQ	USM B	LEMD3	0.06	0.3	1
HCQ	USM B	LENG1	0.03	0.59	1
HCQ	USM B	LENG8	0.029	0.74	1
HCQ	USM B	LENG8-AS1	-0.028	0.8	1
HCQ	USM B	LEO1	-0.00089	0.98	1
HCQ	USM B	LEPR	0.29	0.24	1
HCQ	USM B	LEPROT	0.056	0.38	1
HCQ	USM B	LEPROTL1	0.057	0.34	1
HCQ	USM B	LETM1	-0.024	0.71	1
HCQ	USM B	LETM2	0.017	0.88	1
HCQ	USM B	LETMD1	0.0071	0.91	1
HCQ	USM B	LFNG	0.046	0.72	1
HCQ	USM B	LGALS1	0.18	0.33	1
HCQ	USM B	LGALS3	0.28	0.4	1
HCQ	USM B	LGALS3BP	0.012	0.95	1
HCQ	USM B	LGALS8	0.031	0.68	1
HCQ	USM B	LGALS9	-0.068	0.51	1
HCQ	USM B	LGALSL	0.098	0.66	1
HCQ	USM B	LGMN	0.011	0.95	1
HCQ	USM B	LGR4	0.12	0.62	1
HCQ	USM B	LHFPL2	-0.21	0.19	1
HCQ	USM B	LHFPL4	0.14	0.55	1
HCQ	USM B	LHPP	-0.076	0.24	1
HCQ	USM B	LHX4-AS1	0.033	0.83	1
HCQ	USM B	LIAS	-0.00088	0.99	1
HCQ	USM B	LIG1	-0.01	0.85	1
HCQ	USM B	LIG3	0.0035	0.96	1
HCQ	USM B	LIG4	0.07	0.42	1
HCQ	USM B	LILRA1	0.35	0.43	1
HCQ	USM B	LILRA2	0.51	0.17	1
HCQ	USM B	LILRA4	-0.32	0.3	1
HCQ	USM B	LILRA5	0.68	0.21	1
HCQ	USM B	LILRA6	0.71	0.16	1
HCQ	USM B	LILRB1	-0.023	0.7	1
HCQ	USM B	LILRB2	-0.036	0.87	1
HCQ	USM B	LILRB3	0.27	0.48	1
HCQ	USM B	LILRB4	-0.1	0.77	1
HCQ	USM B	LIMA1	0.36	0.21	1
HCQ	USM B	LIMD1	0.021	0.81	1
HCQ	USM B	LIMD1-AS1	0.16	0.44	1
HCQ	USM B	LIMD2	0.041	0.46	1
HCQ	USM B	LIME1	0.059	0.73	1
HCQ	USM B	LIMK1	-0.033	0.69	1
HCQ	USM B	LIMK2	-0.017	0.78	1
HCQ	USM B	LIMS1	0.0018	0.99	1
HCQ	USM B	LIMS2	0.043	0.73	1
HCQ	USM B	LIN37	0.059	0.36	1
HCQ	USM B	LIN52	0.081	0.25	1
HCQ	USM B	LIN54	0.0068	0.92	1
HCQ	USM B	LIN7B	0.03	0.77	1
HCQ	USM B	LIN7C	0.031	0.6	1
HCQ	USM B	LIN9	0.04	0.67	1
HCQ	USM B	LINC-PINT	0.061	0.45	1
HCQ	USM B	LINC00094	0.036	0.54	1
HCQ	USM B	LINC00115	-0.091	0.55	1
HCQ	USM B	LINC00116	-0.027	0.76	1
HCQ	USM B	LINC00152	-0.0015	0.99	1
HCQ	USM B	LINC00167	0.15	0.64	1
HCQ	USM B	LINC00173	-0.096	0.64	1
HCQ	USM B	LINC00174	0.031	0.79	1
HCQ	USM B	LINC00189	-0.45	0.17	1
HCQ	USM B	LINC00265	-0.016	0.86	1
HCQ	USM B	LINC00294	0.063	0.65	1
HCQ	USM B	LINC00324	0.017	0.82	1
HCQ	USM B	LINC00339	0.05	0.81	1
HCQ	USM B	LINC00341	0.039	0.79	1
HCQ	USM B	LINC00342	-0.014	0.9	1
HCQ	USM B	LINC00426	0.14	0.24	1
HCQ	USM B	LINC00467	0.099	0.38	1
HCQ	USM B	LINC00476	0.044	0.7	1
HCQ	USM B	LINC00487	0.017	0.96	1
HCQ	USM B	LINC00493	0.099	0.085	1
HCQ	USM B	LINC00494	-0.0084	0.94	1
HCQ	USM B	LINC00525	-0.38	0.31	1
HCQ	USM B	LINC00526	0.011	0.92	1
HCQ	USM B	LINC00528	0.092	0.36	1
HCQ	USM B	LINC00539	-0.024	0.9	1
HCQ	USM B	LINC00623	0.17	0.039	1
HCQ	USM B	LINC00630	-0.042	0.63	1
HCQ	USM B	LINC00638	0.26	0.28	1
HCQ	USM B	LINC00641	0.12	0.54	1
HCQ	USM B	LINC00643	0.2	0.52	1
HCQ	USM B	LINC00649	0.33	0.22	1
HCQ	USM B	LINC00657	0.072	0.36	1
HCQ	USM B	LINC00662	-0.057	0.51	1
HCQ	USM B	LINC00663	-0.14	0.39	1
HCQ	USM B	LINC00665	-0.055	0.49	1
HCQ	USM B	LINC00667	0.024	0.63	1
HCQ	USM B	LINC00672	0.0037	0.98	1
HCQ	USM B	LINC00674	0.11	0.21	1
HCQ	USM B	LINC00847	-0.027	0.63	1
HCQ	USM B	LINC00852	-0.16	0.28	1
HCQ	USM B	LINC00854	-0.075	0.6	1
HCQ	USM B	LINC00861	1.1	0.04	1
HCQ	USM B	LINC00865	0.38	0.23	1
HCQ	USM B	LINC00869	0.014	0.88	1
HCQ	USM B	LINC00877	0.4	0.32	1
HCQ	USM B	LINC00880	-0.25	0.5	1
HCQ	USM B	LINC00883	0.36	0.025	1
HCQ	USM B	LINC00884	-0.35	0.2	1
HCQ	USM B	LINC00886	0.41	0.11	1
HCQ	USM B	LINC00888	0.11	0.4	1
HCQ	USM B	LINC00893	-0.081	0.59	1
HCQ	USM B	LINC00894	0.18	0.31	1
HCQ	USM B	LINC00899	0.026	0.91	1
HCQ	USM B	LINC00909	0.09	0.16	1
HCQ	USM B	LINC00910	0.0087	0.93	1
HCQ	USM B	LINC00921	0.055	0.67	1
HCQ	USM B	LINC00925	0.13	0.57	1
HCQ	USM B	LINC00926	-0.048	0.59	1
HCQ	USM B	LINC00936	0.025	0.75	1
HCQ	USM B	LINC00938	-0.0095	0.87	1
HCQ	USM B	LINC00943	0.31	0.21	1
HCQ	USM B	LINC00944	0.19	0.31	1
HCQ	USM B	LINC00954	0.17	0.22	1
HCQ	USM B	LINC00957	0.15	0.22	1
HCQ	USM B	LINC00959	0.00072	0.99	1
HCQ	USM B	LINC00963	0.49	0.075	1
HCQ	USM B	LINC00969	0.14	0.27	1
HCQ	USM B	LINC00987	0.3	0.21	1
HCQ	USM B	LINC00996	-0.094	0.56	1
HCQ	USM B	LINC00998	-0.013	0.83	1
HCQ	USM B	LINC00999	0.37	0.04	1
HCQ	USM B	LINC01000	-0.016	0.86	1
HCQ	USM B	LINC01003	0.061	0.43	1
HCQ	USM B	LINC01004	0.26	0.032	1
HCQ	USM B	LINC01011	0.085	0.54	1
HCQ	USM B	LINC01012	-0.035	0.74	1
HCQ	USM B	LINC01013	-0.051	0.89	1
HCQ	USM B	LINC01023	0.0022	0.99	1
HCQ	USM B	LINC01024	0.1	0.61	1
HCQ	USM B	LINC01061	-0.16	0.29	1
HCQ	USM B	LINC01089	0.059	0.48	1
HCQ	USM B	LINC01125	0.028	0.87	1
HCQ	USM B	LINC01126	0.17	0.42	1
HCQ	USM B	LINC01128	-0.1	0.26	1
HCQ	USM B	LINC01135	-0.035	0.87	1
HCQ	USM B	LINC01136	0.042	0.81	1
HCQ	USM B	LINC01137	0.14	0.56	1
HCQ	USM B	LINC01138	0.017	0.87	1
HCQ	USM B	LINC01176	0.14	0.45	1
HCQ	USM B	LINC01184	0.00035	1	1
HCQ	USM B	LINC01215	0.093	0.35	1
HCQ	USM B	LINC01232	-0.15	0.4	1
HCQ	USM B	LINC01237	0.019	0.92	1
HCQ	USM B	LINC01252	0.029	0.89	1
HCQ	USM B	LINC01268	0.32	0.34	1
HCQ	USM B	LINC01272	0.58	0.37	1
HCQ	USM B	LINC01278	-0.0038	0.95	1
HCQ	USM B	LINC01279	-0.15	0.66	1
HCQ	USM B	LINC01291	-0.66	0.11	1
HCQ	USM B	LINC01311	0.061	0.66	1
HCQ	USM B	LINC01347	0.076	0.43	1
HCQ	USM B	LINC01352	-0.093	0.76	1
HCQ	USM B	LINC01353	0.16	0.5	1
HCQ	USM B	LINC01355	-0.031	0.82	1
HCQ	USM B	LINC01358	0.13	0.53	1
HCQ	USM B	LINC01366	-0.16	0.66	1
HCQ	USM B	LINC01410	0.15	0.27	1
HCQ	USM B	LINC01420	0.026	0.6	1
HCQ	USM B	LINC01465	0.11	0.6	1
HCQ	USM B	LINC01473	0.12	0.53	1
HCQ	USM B	LINC01480	-0.012	0.93	1
HCQ	USM B	LINC01481	-0.015	0.83	1
HCQ	USM B	LINC01504	0.082	0.44	1
HCQ	USM B	LINC01521	0.13	0.54	1
HCQ	USM B	LINC01530	0.15	0.41	1
HCQ	USM B	LINC01534	0.096	0.31	1
HCQ	USM B	LINC01535	0.16	0.51	1
HCQ	USM B	LINC01547	-0.00042	1	1
HCQ	USM B	LINC01560	0.095	0.52	1
HCQ	USM B	LINC01569	-0.077	0.59	1
HCQ	USM B	LINC01572	-0.041	0.81	1
HCQ	USM B	LINC01578	0.032	0.51	1
HCQ	USM B	LINC01588	-0.032	0.69	1
HCQ	USM B	LINC01599	-0.08	0.36	1
HCQ	USM B	LINC01604	-0.027	0.84	1
HCQ	USM B	LINC01605	0.14	0.63	1
HCQ	USM B	LINGO3	0.15	0.22	1
HCQ	USM B	LINS	-0.028	0.58	1
HCQ	USM B	LIPA	-0.015	0.76	1
HCQ	USM B	LIPE	0.067	0.47	1
HCQ	USM B	LIPN	-0.074	0.81	1
HCQ	USM B	LIPT1	-0.018	0.79	1
HCQ	USM B	LIPT2	-0.054	0.56	1
HCQ	USM B	LITAF	0.04	0.63	1
HCQ	USM B	LIX1	0.33	0.22	1
HCQ	USM B	LIX1L	0.09	0.14	1
HCQ	USM B	LLGL1	-0.21	0.37	1
HCQ	USM B	LLGL2	0.17	0.11	1
HCQ	USM B	LLPH	0.056	0.28	1
HCQ	USM B	LMAN1	0.052	0.77	1
HCQ	USM B	LMAN2	0.1	0.5	1
HCQ	USM B	LMAN2L	0.015	0.79	1
HCQ	USM B	LMBR1	-0.048	0.29	1
HCQ	USM B	LMBR1L	-0.025	0.65	1
HCQ	USM B	LMBRD1	-0.03	0.48	1
HCQ	USM B	LMBRD2	0.089	0.23	1
HCQ	USM B	LMCD1	0.056	0.79	1
HCQ	USM B	LMF1	0.0026	0.97	1
HCQ	USM B	LMF1-AS1	0.31	0.11	1
HCQ	USM B	LMF2	0.053	0.32	1
HCQ	USM B	LMLN	0.0037	0.98	1
HCQ	USM B	LMNA	0.26	0.35	1
HCQ	USM B	LMNB1	0.11	0.41	1
HCQ	USM B	LMNB2	0.024	0.79	1
HCQ	USM B	LMNTD2	-0.13	0.16	1
HCQ	USM B	LMO2	0.44	0.0073	1
HCQ	USM B	LMO4	0.067	0.48	1
HCQ	USM B	LMO7	-0.11	0.34	1
HCQ	USM B	LMTK2	0.056	0.68	1
HCQ	USM B	LNP1	0.16	0.57	1
HCQ	USM B	LNPEP	0.007	0.93	1
HCQ	USM B	LNX1	-0.04	0.71	1
HCQ	USM B	LNX2	0.042	0.57	1
HCQ	USM B	LOC100049716	-0.062	0.59	1
HCQ	USM B	LOC100128164	-0.39	0.28	1
HCQ	USM B	LOC100128233	-0.058	0.71	1
HCQ	USM B	LOC100128398	0.16	0.35	1
HCQ	USM B	LOC100128494	0.36	0.23	1
HCQ	USM B	LOC100128573	0.021	0.9	1
HCQ	USM B	LOC100129034	0.045	0.69	1
HCQ	USM B	LOC100129203	-0.088	0.44	1
HCQ	USM B	LOC100129461	-0.094	0.68	1
HCQ	USM B	LOC100129534	-0.19	0.51	1
HCQ	USM B	LOC100129550	0.059	0.83	1
HCQ	USM B	LOC100129697	-0.36	0.044	1
HCQ	USM B	LOC100129917	0.13	0.26	1
HCQ	USM B	LOC100129973	0.057	0.55	1
HCQ	USM B	LOC100130093	-0.025	0.89	1
HCQ	USM B	LOC100130298	-0.026	0.81	1
HCQ	USM B	LOC100130357	-0.071	0.67	1
HCQ	USM B	LOC100130476	0.18	0.11	1
HCQ	USM B	LOC100130691	0.036	0.82	1
HCQ	USM B	LOC100130705	0.05	0.83	1
HCQ	USM B	LOC100130744	-0.082	0.46	1
HCQ	USM B	LOC100130872	0.52	0.059	1
HCQ	USM B	LOC100130950	-0.014	0.9	1
HCQ	USM B	LOC100130987	0.083	0.71	1
HCQ	USM B	LOC100130992	0.1	0.52	1
HCQ	USM B	LOC100131289	0.009	0.96	1
HCQ	USM B	LOC100131564	-0.026	0.75	1
HCQ	USM B	LOC100131655	0.063	0.59	1
HCQ	USM B	LOC100132057	-0.039	0.72	1
HCQ	USM B	LOC100132077	-0.075	0.63	1
HCQ	USM B	LOC100132356	0.0072	0.94	1
HCQ	USM B	LOC100133091	0.005	0.96	1
HCQ	USM B	LOC100133315	0.029	0.78	1
HCQ	USM B	LOC100133331	0.037	0.84	1
HCQ	USM B	LOC100133669	-0.23	0.27	1
HCQ	USM B	LOC100134368	-0.057	0.77	1
HCQ	USM B	LOC100134868	-0.11	0.54	1
HCQ	USM B	LOC100147773	0.14	0.49	1
HCQ	USM B	LOC100190986	0.15	0.43	1
HCQ	USM B	LOC100233156	0.89	0.014	1
HCQ	USM B	LOC100240735	-0.022	0.83	1
HCQ	USM B	LOC100268168	-0.0018	0.99	1
HCQ	USM B	LOC100270804	-0.015	0.9	1
HCQ	USM B	LOC100287015	0.0095	0.92	1
HCQ	USM B	LOC100287042	-0.15	0.47	1
HCQ	USM B	LOC100287072	-0.23	0.42	1
HCQ	USM B	LOC100288069	0.059	0.58	1
HCQ	USM B	LOC100288637	-0.062	0.76	1
HCQ	USM B	LOC100288778	-0.11	0.48	1
HCQ	USM B	LOC100288798	0.12	0.39	1
HCQ	USM B	LOC100288842	0.17	0.36	1
HCQ	USM B	LOC100289230	0.28	0.047	1
HCQ	USM B	LOC100289495	-0.14	0.55	1
HCQ	USM B	LOC100289511	0.064	0.68	1
HCQ	USM B	LOC100294145	0.08	0.32	1
HCQ	USM B	LOC100419583	0.019	0.78	1
HCQ	USM B	LOC100499484	-0.022	0.92	1
HCQ	USM B	LOC100499489	0.24	0.053	1
HCQ	USM B	LOC100505549	0.04	0.46	1
HCQ	USM B	LOC100505622	-0.05	0.5	1
HCQ	USM B	LOC100505658	-0.031	0.9	1
HCQ	USM B	LOC100505715	0.021	0.83	1
HCQ	USM B	LOC100505716	0.1	0.47	1
HCQ	USM B	LOC100505736	0.22	0.46	1
HCQ	USM B	LOC100505915	-0.24	0.26	1
HCQ	USM B	LOC100505921	0.095	0.51	1
HCQ	USM B	LOC100505942	-0.057	0.66	1
HCQ	USM B	LOC100506023	0.19	0.19	1
HCQ	USM B	LOC100506071	0.084	0.73	1
HCQ	USM B	LOC100506083	-0.13	0.42	1
HCQ	USM B	LOC100506100	0.21	0.11	1
HCQ	USM B	LOC100506124	-0.2	0.47	1
HCQ	USM B	LOC100506127	0.31	0.038	1
HCQ	USM B	LOC100506142	0.086	0.49	1
HCQ	USM B	LOC100506159	0.17	0.72	1
HCQ	USM B	LOC100506178	-0.26	0.17	1
HCQ	USM B	LOC100506207	0.15	0.54	1
HCQ	USM B	LOC100506258	-0.19	0.26	1
HCQ	USM B	LOC100506302	0.015	0.82	1
HCQ	USM B	LOC100506457	-0.62	0.056	1
HCQ	USM B	LOC100506472	-0.27	0.29	1
HCQ	USM B	LOC100506476	0.16	0.22	1
HCQ	USM B	LOC100506548	0.1	0.4	1
HCQ	USM B	LOC100506551	0.25	0.085	1
HCQ	USM B	LOC100506603	-0.076	0.44	1
HCQ	USM B	LOC100506606	0.25	0.32	1
HCQ	USM B	LOC100506639	0.033	0.69	1
HCQ	USM B	LOC100506746	0.11	0.43	1
HCQ	USM B	LOC100506801	-0.072	0.51	1
HCQ	USM B	LOC100506804	0.13	0.51	1
HCQ	USM B	LOC100506844	0.11	0.24	1
HCQ	USM B	LOC100506860	-0.077	0.58	1
HCQ	USM B	LOC100506985	0.12	0.2	1
HCQ	USM B	LOC100506990	-0.055	0.68	1
HCQ	USM B	LOC100507006	-0.26	0.017	1
HCQ	USM B	LOC100507053	0.3	0.087	1
HCQ	USM B	LOC100507091	0.076	0.77	1
HCQ	USM B	LOC100507195	0.1	0.71	1
HCQ	USM B	LOC100507250	-0.07	0.57	1
HCQ	USM B	LOC100507283	-0.0023	0.99	1
HCQ	USM B	LOC100507291	0.015	0.9	1
HCQ	USM B	LOC100507412	0.039	0.83	1
HCQ	USM B	LOC100507424	-0.039	0.73	1
HCQ	USM B	LOC100507557	0.0035	0.98	1
HCQ	USM B	LOC100507577	0.081	0.43	1
HCQ	USM B	LOC100507634	-0.015	0.94	1
HCQ	USM B	LOC100652758	0.026	0.81	1
HCQ	USM B	LOC100652768	0.0023	0.99	1
HCQ	USM B	LOC100996251	0.19	0.27	1
HCQ	USM B	LOC100996255	0.01	0.93	1
HCQ	USM B	LOC100996286	0.26	0.41	1
HCQ	USM B	LOC100996447	0.2	0.26	1
HCQ	USM B	LOC100996579	-0.093	0.65	1
HCQ	USM B	LOC100996583	-0.03	0.82	1
HCQ	USM B	LOC101060091	-0.023	0.84	1
HCQ	USM B	LOC101243545	-0.029	0.83	1
HCQ	USM B	LOC101926933	-0.094	0.62	1
HCQ	USM B	LOC101926963	0.013	0.91	1
HCQ	USM B	LOC101927021	0.14	0.27	1
HCQ	USM B	LOC101927027	0.069	0.59	1
HCQ	USM B	LOC101927045	-0.23	0.12	1
HCQ	USM B	LOC101927069	0.16	0.45	1
HCQ	USM B	LOC101927100	-0.053	0.71	1
HCQ	USM B	LOC101927124	-0.12	0.5	1
HCQ	USM B	LOC101927151	-0.0034	0.97	1
HCQ	USM B	LOC101927156	0.11	0.74	1
HCQ	USM B	LOC101927181	0.11	0.38	1
HCQ	USM B	LOC101927204	0.091	0.32	1
HCQ	USM B	LOC101927243	0.032	0.82	1
HCQ	USM B	LOC101927257	0.098	0.67	1
HCQ	USM B	LOC101927322	-0.0066	0.98	1
HCQ	USM B	LOC101927365	-0.019	0.89	1
HCQ	USM B	LOC101927391	-0.21	0.088	1
HCQ	USM B	LOC101927412	0.15	0.39	1
HCQ	USM B	LOC101927415	-0.013	0.96	1
HCQ	USM B	LOC101927438	-0.089	0.61	1
HCQ	USM B	LOC101927550	0.084	0.52	1
HCQ	USM B	LOC101927560	0.0014	1	1
HCQ	USM B	LOC101927686	0.03	0.88	1
HCQ	USM B	LOC101927730	0.39	0.087	1
HCQ	USM B	LOC101927740	0.18	0.26	1
HCQ	USM B	LOC101927765	-0.02	0.87	1
HCQ	USM B	LOC101927811	0.11	0.75	1
HCQ	USM B	LOC101927817	0.21	0.43	1
HCQ	USM B	LOC101927865	-0.18	0.39	1
HCQ	USM B	LOC101927954	-0.19	0.22	1
HCQ	USM B	LOC101928020	0.054	0.69	1
HCQ	USM B	LOC101928043	0.17	0.4	1
HCQ	USM B	LOC101928053	0.17	0.29	1
HCQ	USM B	LOC101928068	-0.04	0.84	1
HCQ	USM B	LOC101928069	0.031	0.85	1
HCQ	USM B	LOC101928075	0.17	0.46	1
HCQ	USM B	LOC101928103	0.38	0.25	1
HCQ	USM B	LOC101928118	0.25	0.47	1
HCQ	USM B	LOC101928295	0.011	0.97	1
HCQ	USM B	LOC101928324	0.025	0.89	1
HCQ	USM B	LOC101928370	-0.1	0.29	1
HCQ	USM B	LOC101928551	0.2	0.55	1
HCQ	USM B	LOC101928673	-0.012	0.94	1
HCQ	USM B	LOC101928710	-0.23	0.46	1
HCQ	USM B	LOC101928767	0.029	0.83	1
HCQ	USM B	LOC101928861	0.2	0.35	1
HCQ	USM B	LOC101928865	0.19	0.58	1
HCQ	USM B	LOC101928896	0.11	0.55	1
HCQ	USM B	LOC101929057	-0.14	0.48	1
HCQ	USM B	LOC101929140	0.24	0.14	1
HCQ	USM B	LOC101929147	0.088	0.32	1
HCQ	USM B	LOC101929162	0.0061	0.97	1
HCQ	USM B	LOC101929294	-0.046	0.67	1
HCQ	USM B	LOC101929295	-0.093	0.62	1
HCQ	USM B	LOC101929633	0.083	0.71	1
HCQ	USM B	LOC101929709	-0.071	0.52	1
HCQ	USM B	LOC101929767	0.16	0.17	1
HCQ	USM B	LOC102606465	-0.008	0.91	1
HCQ	USM B	LOC102723439	-0.045	0.78	1
HCQ	USM B	LOC102723766	-0.012	0.97	1
HCQ	USM B	LOC102723809	-0.035	0.83	1
HCQ	USM B	LOC102723824	-0.089	0.47	1
HCQ	USM B	LOC102723927	-0.26	0.29	1
HCQ	USM B	LOC102724163	0.023	0.88	1
HCQ	USM B	LOC102724297	-0.26	0.27	1
HCQ	USM B	LOC102724323	0.056	0.68	1
HCQ	USM B	LOC102724552	0.035	0.81	1
HCQ	USM B	LOC102724596	0.051	0.66	1
HCQ	USM B	LOC102724814	0.022	0.81	1
HCQ	USM B	LOC103091866	0.12	0.15	1
HCQ	USM B	LOC103344931	0.37	0.19	1
HCQ	USM B	LOC103611081	0.15	0.4	1
HCQ	USM B	LOC103908605	0.18	0.39	1
HCQ	USM B	LOC105373383	0.14	0.48	1
HCQ	USM B	LOC105377348	0.19	0.27	1
HCQ	USM B	LOC105747689	0.21	0.3	1
HCQ	USM B	LOC115110	0.14	0.19	1
HCQ	USM B	LOC145474	-0.053	0.85	1
HCQ	USM B	LOC145783	-0.1	0.31	1
HCQ	USM B	LOC146880	-0.038	0.68	1
HCQ	USM B	LOC148413	0.12	0.018	1
HCQ	USM B	LOC148696	-0.046	0.79	1
HCQ	USM B	LOC150776	0.028	0.66	1
HCQ	USM B	LOC151174	0.13	0.57	1
HCQ	USM B	LOC153684	0.005	0.95	1
HCQ	USM B	LOC155060	0.062	0.62	1
HCQ	USM B	LOC171391	-0.027	0.83	1
HCQ	USM B	LOC202181	-0.11	0.26	1
HCQ	USM B	LOC220729	0.01	0.89	1
HCQ	USM B	LOC257396	0.039	0.83	1
HCQ	USM B	LOC283140	0.13	0.63	1
HCQ	USM B	LOC283194	0.028	0.86	1
HCQ	USM B	LOC283710	-0.042	0.82	1
HCQ	USM B	LOC283788	0.11	0.53	1
HCQ	USM B	LOC283922	0.017	0.84	1
HCQ	USM B	LOC284009	-0.0013	1	1
HCQ	USM B	LOC284023	-0.054	0.71	1
HCQ	USM B	LOC284454	0.13	0.43	1
HCQ	USM B	LOC285074	0.011	0.85	1
HCQ	USM B	LOC285626	0.048	0.75	1
HCQ	USM B	LOC285740	-0.11	0.66	1
HCQ	USM B	LOC286437	0.1	0.42	1
HCQ	USM B	LOC339260	0.082	0.72	1
HCQ	USM B	LOC339803	-0.087	0.28	1
HCQ	USM B	LOC374443	0.092	0.16	1
HCQ	USM B	LOC389247	-0.21	0.28	1
HCQ	USM B	LOC389641	0.025	0.72	1
HCQ	USM B	LOC389765	0.057	0.52	1
HCQ	USM B	LOC389831	-0.51	0.039	1
HCQ	USM B	LOC389834	0.7	0.082	1
HCQ	USM B	LOC389906	-0.031	0.68	1
HCQ	USM B	LOC399815	-0.029	0.84	1
HCQ	USM B	LOC400043	0.65	0.043	1
HCQ	USM B	LOC400685	-0.074	0.81	1
HCQ	USM B	LOC400927	-0.076	0.61	1
HCQ	USM B	LOC400958	-0.19	0.041	1
HCQ	USM B	LOC401312	-0.13	0.64	1
HCQ	USM B	LOC401320	0.033	0.74	1
HCQ	USM B	LOC403323	-0.12	0.8	1
HCQ	USM B	LOC439994	-0.18	0.13	1
HCQ	USM B	LOC440434	-0.059	0.51	1
HCQ	USM B	LOC440600	-0.27	0.12	1
HCQ	USM B	LOC441155	0.011	0.93	1
HCQ	USM B	LOC441204	-0.12	0.65	1
HCQ	USM B	LOC441242	-0.071	0.37	1
HCQ	USM B	LOC441666	-0.23	0.43	1
HCQ	USM B	LOC541472	-0.11	0.59	1
HCQ	USM B	LOC553103	0.18	0.26	1
HCQ	USM B	LOC554206	0.14	0.37	1
HCQ	USM B	LOC554223	0.53	0.34	1
HCQ	USM B	LOC613037	0.3	0.032	1
HCQ	USM B	LOC613266	0.0048	0.99	1
HCQ	USM B	LOC642361	0.37	0.021	1
HCQ	USM B	LOC642846	-0.15	0.33	1
HCQ	USM B	LOC642852	0.0027	0.99	1
HCQ	USM B	LOC643339	-0.11	0.57	1
HCQ	USM B	LOC643733	0.31	0.12	1
HCQ	USM B	LOC644285	0.52	0.099	1
HCQ	USM B	LOC644656	0.14	0.36	1
HCQ	USM B	LOC645513	0.048	0.52	1
HCQ	USM B	LOC646471	0.064	0.64	1
HCQ	USM B	LOC646626	0.13	0.46	1
HCQ	USM B	LOC646762	0.3	0.36	1
HCQ	USM B	LOC648987	0.037	0.71	1
HCQ	USM B	LOC652276	0.064	0.38	1
HCQ	USM B	LOC653160	0.024	0.87	1
HCQ	USM B	LOC654342	0.063	0.74	1
HCQ	USM B	LOC654841	-0.095	0.63	1
HCQ	USM B	LOC728024	0.18	0.47	1
HCQ	USM B	LOC728175	-0.019	0.97	1
HCQ	USM B	LOC728323	-0.075	0.29	1
HCQ	USM B	LOC728392	0.14	0.17	1
HCQ	USM B	LOC728485	-0.084	0.7	1
HCQ	USM B	LOC728554	0.024	0.79	1
HCQ	USM B	LOC728613	-0.031	0.66	1
HCQ	USM B	LOC728673	-0.02	0.88	1
HCQ	USM B	LOC728730	-0.001	1	1
HCQ	USM B	LOC728739	0.044	0.84	1
HCQ	USM B	LOC728743	-0.03	0.54	1
HCQ	USM B	LOC728752	0.23	0.12	1
HCQ	USM B	LOC728989	0.11	0.7	1
HCQ	USM B	LOC729218	0.12	0.2	1
HCQ	USM B	LOC729603	0.24	0.34	1
HCQ	USM B	LOC729683	0.042	0.58	1
HCQ	USM B	LOC729737	-0.17	0.43	1
HCQ	USM B	LOC730101	0.13	0.62	1
HCQ	USM B	LOC730183	0.077	0.57	1
HCQ	USM B	LOC730202	0.3	0.21	1
HCQ	USM B	LOC90784	-0.11	0.58	1
HCQ	USM B	LOC93622	0.1	0.13	1
HCQ	USM B	LOH12CR1	0.00064	0.99	1
HCQ	USM B	LOH12CR2	-0.18	0.49	1
HCQ	USM B	LONP1	-0.026	0.61	1
HCQ	USM B	LONP2	0.014	0.67	1
HCQ	USM B	LONRF1	-0.022	0.69	1
HCQ	USM B	LOXL1-AS1	0.21	0.52	1
HCQ	USM B	LOXL2	0.29	0.14	1
HCQ	USM B	LOXL3	0.2	0.29	1
HCQ	USM B	LPAR2	0.092	0.24	1
HCQ	USM B	LPAR5	0.013	0.85	1
HCQ	USM B	LPAR6	0.58	0.00094	1
HCQ	USM B	LPCAT1	-0.039	0.47	1
HCQ	USM B	LPCAT2	0.87	0.076	1
HCQ	USM B	LPCAT3	-0.028	0.6	1
HCQ	USM B	LPCAT4	0.097	0.26	1
HCQ	USM B	LPGAT1	-0.11	0.13	1
HCQ	USM B	LPIN1	0.026	0.68	1
HCQ	USM B	LPIN2	-0.084	0.36	1
HCQ	USM B	LPP	0.062	0.46	1
HCQ	USM B	LPP-AS2	0.014	0.95	1
HCQ	USM B	LPPR2	0.25	0.13	1
HCQ	USM B	LPXN	-0.1	0.025	1
HCQ	USM B	LRBA	-0.044	0.55	1
HCQ	USM B	LRCH1	-0.047	0.48	1
HCQ	USM B	LRCH3	-0.0015	0.98	1
HCQ	USM B	LRCH4	0.025	0.56	1
HCQ	USM B	LRFN1	0.08	0.56	1
HCQ	USM B	LRFN4	0.026	0.82	1
HCQ	USM B	LRG1	0.041	0.9	1
HCQ	USM B	LRIF1	0.058	0.22	1
HCQ	USM B	LRIG1	-0.077	0.51	1
HCQ	USM B	LRIG2	0.052	0.44	1
HCQ	USM B	LRMP	-0.12	0.025	1
HCQ	USM B	LRP1	0.35	0.28	1
HCQ	USM B	LRP10	0.0072	0.87	1
HCQ	USM B	LRP11	0.16	0.47	1
HCQ	USM B	LRP2BP	0.11	0.39	1
HCQ	USM B	LRP5	-0.012	0.93	1
HCQ	USM B	LRP5L	-0.14	0.28	1
HCQ	USM B	LRP8	-0.023	0.84	1
HCQ	USM B	LRPAP1	0.0081	0.94	1
HCQ	USM B	LRPPRC	-0.072	0.15	1
HCQ	USM B	LRR1	0.12	0.11	1
HCQ	USM B	LRRC1	-0.022	0.81	1
HCQ	USM B	LRRC14	0.069	0.21	1
HCQ	USM B	LRRC16A	-0.31	0.18	1
HCQ	USM B	LRRC16B	-0.19	0.27	1
HCQ	USM B	LRRC18	0.092	0.67	1
HCQ	USM B	LRRC20	0.18	0.43	1
HCQ	USM B	LRRC23	0.14	0.19	1
HCQ	USM B	LRRC25	0.19	0.25	1
HCQ	USM B	LRRC27	-0.05	0.47	1
HCQ	USM B	LRRC28	-0.07	0.43	1
HCQ	USM B	LRRC29	0.16	0.33	1
HCQ	USM B	LRRC3	-0.21	0.48	1
HCQ	USM B	LRRC34	0.11	0.55	1
HCQ	USM B	LRRC37A	0.12	0.4	1
HCQ	USM B	LRRC37A2	0.1	0.49	1
HCQ	USM B	LRRC37A3	0.14	0.36	1
HCQ	USM B	LRRC37A4P	-0.01	0.91	1
HCQ	USM B	LRRC37B	0.067	0.47	1
HCQ	USM B	LRRC37BP1	-0.042	0.55	1
HCQ	USM B	LRRC39	-0.024	0.9	1
HCQ	USM B	LRRC40	-0.034	0.56	1
HCQ	USM B	LRRC41	-0.014	0.78	1
HCQ	USM B	LRRC42	-0.05	0.53	1
HCQ	USM B	LRRC45	0.044	0.47	1
HCQ	USM B	LRRC46	-0.093	0.61	1
HCQ	USM B	LRRC47	-0.0013	0.98	1
HCQ	USM B	LRRC48	0.079	0.51	1
HCQ	USM B	LRRC56	-0.012	0.9	1
HCQ	USM B	LRRC57	-0.033	0.49	1
HCQ	USM B	LRRC58	-0.039	0.48	1
HCQ	USM B	LRRC59	0.14	0.35	1
HCQ	USM B	LRRC61	-0.13	0.053	1
HCQ	USM B	LRRC69	0.018	0.9	1
HCQ	USM B	LRRC70	0.32	0.29	1
HCQ	USM B	LRRC75A	-0.072	0.71	1
HCQ	USM B	LRRC75A-AS1	0.027	0.64	1
HCQ	USM B	LRRC75B	-0.28	0.25	1
HCQ	USM B	LRRC8A	0.046	0.59	1
HCQ	USM B	LRRC8B	-0.0097	0.9	1
HCQ	USM B	LRRC8C	0.031	0.79	1
HCQ	USM B	LRRC8D	-0.0075	0.89	1
HCQ	USM B	LRRCC1	-0.1	0.39	1
HCQ	USM B	LRRFIP1	-0.013	0.78	1
HCQ	USM B	LRRFIP2	-0.00068	0.99	1
HCQ	USM B	LRRIQ3	-0.12	0.48	1
HCQ	USM B	LRRK1	-0.095	0.27	1
HCQ	USM B	LRRK2	-0.13	0.24	1
HCQ	USM B	LRRN1	0.17	0.34	1
HCQ	USM B	LRSAM1	-0.031	0.46	1
HCQ	USM B	LRTOMT	0.034	0.77	1
HCQ	USM B	LRWD1	-0.023	0.76	1
HCQ	USM B	LSG1	0.054	0.25	1
HCQ	USM B	LSM1	0.041	0.52	1
HCQ	USM B	LSM10	0.025	0.65	1
HCQ	USM B	LSM11	0.078	0.54	1
HCQ	USM B	LSM12	-0.017	0.72	1
HCQ	USM B	LSM14A	-0.066	0.048	1
HCQ	USM B	LSM14B	-0.05	0.71	1
HCQ	USM B	LSM2	0.015	0.76	1
HCQ	USM B	LSM3	0.082	0.23	1
HCQ	USM B	LSM4	-0.0046	0.93	1
HCQ	USM B	LSM5	0.11	0.11	1
HCQ	USM B	LSM6	0.029	0.6	1
HCQ	USM B	LSM7	0.015	0.81	1
HCQ	USM B	LSM8	0.02	0.67	1
HCQ	USM B	LSP1	-0.011	0.84	1
HCQ	USM B	LSR	0.16	0.15	1
HCQ	USM B	LSS	0.012	0.89	1
HCQ	USM B	LST1	0.55	0.012	1
HCQ	USM B	LTA	-0.12	0.26	1
HCQ	USM B	LTA4H	-0.077	0.32	1
HCQ	USM B	LTB	0.047	0.6	1
HCQ	USM B	LTB4R	-0.019	0.89	1
HCQ	USM B	LTB4R2	0.0025	0.99	1
HCQ	USM B	LTBP2	0.21	0.39	1
HCQ	USM B	LTBP3	0.0043	0.95	1
HCQ	USM B	LTBP4	-0.043	0.54	1
HCQ	USM B	LTK	0.036	0.83	1
HCQ	USM B	LTN1	-0.016	0.73	1
HCQ	USM B	LTV1	0.035	0.35	1
HCQ	USM B	LUC7L	0.033	0.56	1
HCQ	USM B	LUC7L2	0.069	0.38	1
HCQ	USM B	LUC7L3	0.017	0.76	1
HCQ	USM B	LUZP1	0.13	0.15	1
HCQ	USM B	LXN	0.028	0.78	1
HCQ	USM B	LY6E	0.047	0.66	1
HCQ	USM B	LY6G5B	-0.021	0.88	1
HCQ	USM B	LY6G5C	0.17	0.46	1
HCQ	USM B	LY75	-0.0041	0.96	1
HCQ	USM B	LY86	0.032	0.65	1
HCQ	USM B	LY86-AS1	0.074	0.53	1
HCQ	USM B	LY9	-0.014	0.82	1
HCQ	USM B	LY96	0.034	0.75	1
HCQ	USM B	LYAR	0.0018	0.98	1
HCQ	USM B	LYG1	0.36	0.03	1
HCQ	USM B	LYL1	0.054	0.47	1
HCQ	USM B	LYN	-0.11	0.031	1
HCQ	USM B	LYPD6B	0.25	0.42	1
HCQ	USM B	LYPLA1	-0.037	0.41	1
HCQ	USM B	LYPLA2	0.053	0.28	1
HCQ	USM B	LYPLAL1	0.16	0.12	1
HCQ	USM B	LYPLAL1-AS1	0.2	0.45	1
HCQ	USM B	LYRM1	-0.022	0.63	1
HCQ	USM B	LYRM2	0.0017	0.97	1
HCQ	USM B	LYRM4	-0.012	0.88	1
HCQ	USM B	LYRM5	0.065	0.33	1
HCQ	USM B	LYRM7	0.013	0.83	1
HCQ	USM B	LYRM9	0.013	0.88	1
HCQ	USM B	LYSMD1	-0.16	0.47	1
HCQ	USM B	LYSMD2	-0.0062	0.93	1
HCQ	USM B	LYSMD3	0.048	0.52	1
HCQ	USM B	LYSMD4	0.024	0.88	1
HCQ	USM B	LYST	-0.073	0.46	1
HCQ	USM B	LYZ	0.52	0.28	1
HCQ	USM B	LZIC	-0.016	0.74	1
HCQ	USM B	LZTFL1	-0.052	0.57	1
HCQ	USM B	LZTR1	-0.063	0.35	1
HCQ	USM B	LZTS2	0.012	0.85	1
HCQ	USM B	LZTS3	0.1	0.7	1
HCQ	USM B	M6PR	0.0051	0.87	1
HCQ	USM B	MACC1	0.17	0.093	1
HCQ	USM B	MACF1	0.041	0.62	1
HCQ	USM B	MACROD1	0.17	0.19	1
HCQ	USM B	MACROD2	0.17	0.41	1
HCQ	USM B	MAD1L1	0.041	0.43	1
HCQ	USM B	MAD2L1	-0.039	0.79	1
HCQ	USM B	MAD2L1BP	-0.0085	0.88	1
HCQ	USM B	MAD2L2	0.012	0.82	1
HCQ	USM B	MADD	-0.063	0.34	1
HCQ	USM B	MAEA	-0.02	0.51	1
HCQ	USM B	MAF1	-0.028	0.48	1
HCQ	USM B	MAFB	0.29	0.62	1
HCQ	USM B	MAFF	0.16	0.4	1
HCQ	USM B	MAFG	-0.0067	0.91	1
HCQ	USM B	MAFIP	0.43	0.098	1
HCQ	USM B	MAFK	-0.068	0.7	1
HCQ	USM B	MAGED1	-0.072	0.39	1
HCQ	USM B	MAGED2	0.016	0.74	1
HCQ	USM B	MAGEE1	0.16	0.52	1
HCQ	USM B	MAGEF1	0.038	0.6	1
HCQ	USM B	MAGEH1	0.06	0.48	1
HCQ	USM B	MAGI3	-0.095	0.72	1
HCQ	USM B	MAGIX	0.09	0.69	1
HCQ	USM B	MAGOH	0.032	0.58	1
HCQ	USM B	MAGOHB	0.1	0.054	1
HCQ	USM B	MAGT1	0.045	0.67	1
HCQ	USM B	MAK	0.12	0.26	1
HCQ	USM B	MAK16	0.03	0.61	1
HCQ	USM B	MALAT1	0.034	0.69	1
HCQ	USM B	MALSU1	-0.02	0.7	1
HCQ	USM B	MALT1	-0.0011	0.98	1
HCQ	USM B	MAMDC4	0.041	0.81	1
HCQ	USM B	MAML1	0.071	0.38	1
HCQ	USM B	MAML2	0.0076	0.94	1
HCQ	USM B	MAMLD1	0.3	0.38	1
HCQ	USM B	MAMSTR	0.084	0.6	1
HCQ	USM B	MAN1A1	0.12	0.64	1
HCQ	USM B	MAN1A2	0.031	0.72	1
HCQ	USM B	MAN1B1	0.0028	0.96	1
HCQ	USM B	MAN1B1-AS1	0.12	0.32	1
HCQ	USM B	MAN1C1	0.63	0.044	1
HCQ	USM B	MAN2A1	-0.046	0.51	1
HCQ	USM B	MAN2A2	-0.03	0.71	1
HCQ	USM B	MAN2B1	-0.003	0.97	1
HCQ	USM B	MAN2B2	-0.029	0.64	1
HCQ	USM B	MAN2C1	0.16	0.094	1
HCQ	USM B	MANBA	-0.071	0.27	1
HCQ	USM B	MANBAL	-0.0055	0.92	1
HCQ	USM B	MANEA	0.18	0.48	1
HCQ	USM B	MANEA-AS1	0.037	0.67	1
HCQ	USM B	MANEAL	-0.033	0.69	1
HCQ	USM B	MANF	0.39	0.16	1
HCQ	USM B	MAP10	0.2	0.29	1
HCQ	USM B	MAP1B	-0.17	0.45	1
HCQ	USM B	MAP1LC3A	-0.068	0.56	1
HCQ	USM B	MAP1LC3B	-0.044	0.16	1
HCQ	USM B	MAP1S	-0.042	0.46	1
HCQ	USM B	MAP2	0.08	0.7	1
HCQ	USM B	MAP2K1	0.042	0.4	1
HCQ	USM B	MAP2K2	0.031	0.49	1
HCQ	USM B	MAP2K3	-0.042	0.22	1
HCQ	USM B	MAP2K4	-0.043	0.32	1
HCQ	USM B	MAP2K5	-0.022	0.72	1
HCQ	USM B	MAP2K6	0.21	0.14	1
HCQ	USM B	MAP2K7	0.11	0.32	1
HCQ	USM B	MAP3K1	-0.044	0.55	1
HCQ	USM B	MAP3K10	0.2	0.16	1
HCQ	USM B	MAP3K11	-0.00073	0.99	1
HCQ	USM B	MAP3K12	0.18	0.19	1
HCQ	USM B	MAP3K13	0.016	0.82	1
HCQ	USM B	MAP3K14	-0.087	0.16	1
HCQ	USM B	MAP3K14-AS1	0.068	0.43	1
HCQ	USM B	MAP3K2	0.034	0.37	1
HCQ	USM B	MAP3K3	-0.021	0.59	1
HCQ	USM B	MAP3K4	0.022	0.72	1
HCQ	USM B	MAP3K5	-0.07	0.31	1
HCQ	USM B	MAP3K6	-0.056	0.51	1
HCQ	USM B	MAP3K7	0.0085	0.82	1
HCQ	USM B	MAP3K7CL	0.053	0.67	1
HCQ	USM B	MAP3K8	-0.035	0.66	1
HCQ	USM B	MAP3K9	-0.11	0.3	1
HCQ	USM B	MAP4	-0.00043	0.99	1
HCQ	USM B	MAP4K1	-0.054	0.16	1
HCQ	USM B	MAP4K2	-0.028	0.55	1
HCQ	USM B	MAP4K3	0.026	0.84	1
HCQ	USM B	MAP4K4	0.0059	0.91	1
HCQ	USM B	MAP4K5	-0.027	0.61	1
HCQ	USM B	MAP6D1	-0.44	0.036	1
HCQ	USM B	MAP7	0.091	0.64	1
HCQ	USM B	MAP7D1	0.061	0.39	1
HCQ	USM B	MAP7D3	-0.055	0.38	1
HCQ	USM B	MAP9	0.011	0.89	1
HCQ	USM B	MAPK1	-0.067	0.28	1
HCQ	USM B	MAPK12	-0.15	0.55	1
HCQ	USM B	MAPK13	0.13	0.18	1
HCQ	USM B	MAPK14	-0.015	0.7	1
HCQ	USM B	MAPK1IP1L	0.031	0.42	1
HCQ	USM B	MAPK3	-0.15	0.08	1
HCQ	USM B	MAPK6	0.025	0.8	1
HCQ	USM B	MAPK7	0.049	0.43	1
HCQ	USM B	MAPK8	-0.099	0.16	1
HCQ	USM B	MAPK8IP3	0.062	0.5	1
HCQ	USM B	MAPK9	-0.019	0.61	1
HCQ	USM B	MAPKAP1	-0.039	0.24	1
HCQ	USM B	MAPKAPK2	0.092	0.39	1
HCQ	USM B	MAPKAPK3	0.03	0.56	1
HCQ	USM B	MAPKAPK5	0.02	0.6	1
HCQ	USM B	MAPKAPK5-AS1	-0.0069	0.87	1
HCQ	USM B	MAPKBP1	0.066	0.59	1
HCQ	USM B	MAPRE1	-0.018	0.71	1
HCQ	USM B	MAPRE2	-0.032	0.6	1
HCQ	USM B	MAPRE3	0.043	0.74	1
HCQ	USM B	1-Mar	-0.14	0.75	1
HCQ	USM B	2-Mar	0.073	0.74	1
HCQ	USM B	1-Mar	0.001	0.99	1
HCQ	USM B	2-Mar	0.097	0.38	1
HCQ	USM B	3-Mar	-0.059	0.56	1
HCQ	USM B	5-Mar	-0.011	0.8	1
HCQ	USM B	6-Mar	0.045	0.27	1
HCQ	USM B	7-Mar	-0.042	0.25	1
HCQ	USM B	8-Mar	0.042	0.49	1
HCQ	USM B	9-Mar	0.088	0.28	1
HCQ	USM B	MARCKS	0.039	0.7	1
HCQ	USM B	MARCKSL1	0.18	0.083	1
HCQ	USM B	MARK1	0.048	0.89	1
HCQ	USM B	MARK2	-0.03	0.48	1
HCQ	USM B	MARK3	0.013	0.68	1
HCQ	USM B	MARK4	0.0057	0.97	1
HCQ	USM B	MARS	0.074	0.45	1
HCQ	USM B	MARS2	0.18	0.046	1
HCQ	USM B	MARVELD2	0.021	0.95	1
HCQ	USM B	MASP2	0.12	0.38	1
HCQ	USM B	MAST2	0.015	0.88	1
HCQ	USM B	MAST3	-0.0088	0.87	1
HCQ	USM B	MAST4	0.01	0.95	1
HCQ	USM B	MASTL	-0.066	0.48	1
HCQ	USM B	MAT2A	-0.056	0.26	1
HCQ	USM B	MAT2B	-0.035	0.27	1
HCQ	USM B	MATK	0.89	0.0077	1
HCQ	USM B	MATN1-AS1	-0.041	0.71	1
HCQ	USM B	MATR3	0.0022	0.95	1
HCQ	USM B	MAU2	-0.043	0.32	1
HCQ	USM B	MAVS	0.091	0.12	1
HCQ	USM B	MAX	0.002	0.97	1
HCQ	USM B	MAZ	0.15	0.041	1
HCQ	USM B	MB21D1	0.067	0.21	1
HCQ	USM B	MB21D2	0.27	0.53	1
HCQ	USM B	MBD1	-0.0019	0.96	1
HCQ	USM B	MBD2	0.039	0.48	1
HCQ	USM B	MBD3	0.022	0.65	1
HCQ	USM B	MBD4	0.0085	0.89	1
HCQ	USM B	MBD5	0.13	0.15	1
HCQ	USM B	MBD6	0.069	0.53	1
HCQ	USM B	MBIP	0.025	0.65	1
HCQ	USM B	MBLAC1	0.1	0.4	1
HCQ	USM B	MBLAC2	0.22	0.0073	1
HCQ	USM B	MBNL1	0.015	0.76	1
HCQ	USM B	MBNL1-AS1	-0.12	0.33	1
HCQ	USM B	MBNL2	0.066	0.32	1
HCQ	USM B	MBNL3	-0.008	0.92	1
HCQ	USM B	MBOAT1	0.17	0.23	1
HCQ	USM B	MBOAT7	0.036	0.61	1
HCQ	USM B	MBP	-0.0035	0.95	1
HCQ	USM B	MBTD1	-0.026	0.74	1
HCQ	USM B	MBTPS1	-0.063	0.17	1
HCQ	USM B	MBTPS2	-0.062	0.49	1
HCQ	USM B	MC1R	0.52	0.073	1
HCQ	USM B	MCAT	-0.037	0.69	1
HCQ	USM B	MCC	-0.15	0.48	1
HCQ	USM B	MCCC1	-0.013	0.79	1
HCQ	USM B	MCCC2	-0.037	0.39	1
HCQ	USM B	MCEE	0.065	0.43	1
HCQ	USM B	MCF2	0.13	0.7	1
HCQ	USM B	MCF2L	0.071	0.8	1
HCQ	USM B	MCFD2	0.072	0.13	1
HCQ	USM B	MCL1	0.014	0.86	1
HCQ	USM B	MCM10	0.094	0.86	1
HCQ	USM B	MCM2	-0.058	0.42	1
HCQ	USM B	MCM3	-0.032	0.38	1
HCQ	USM B	MCM3AP	-0.063	0.42	1
HCQ	USM B	MCM3AP-AS1	0.038	0.79	1
HCQ	USM B	MCM4	0.019	0.88	1
HCQ	USM B	MCM5	-0.097	0.06	1
HCQ	USM B	MCM6	-0.027	0.8	1
HCQ	USM B	MCM7	-0.058	0.29	1
HCQ	USM B	MCM8	-0.00047	1	1
HCQ	USM B	MCM9	0.0035	0.95	1
HCQ	USM B	MCMBP	-0.067	0.088	1
HCQ	USM B	MCOLN1	0.036	0.65	1
HCQ	USM B	MCOLN2	-0.074	0.36	1
HCQ	USM B	MCPH1	0.049	0.31	1
HCQ	USM B	MCPH1-AS1	0.093	0.57	1
HCQ	USM B	MCRS1	-0.0021	0.96	1
HCQ	USM B	MCTP1	0.055	0.86	1
HCQ	USM B	MCTP2	0.018	0.87	1
HCQ	USM B	MCTS1	0.042	0.46	1
HCQ	USM B	MCTS2P	0.081	0.4	1
HCQ	USM B	MCU	-0.062	0.34	1
HCQ	USM B	MCUR1	0.041	0.65	1
HCQ	USM B	MDC1	0.019	0.8	1
HCQ	USM B	MDFIC	-0.061	0.31	1
HCQ	USM B	MDGA1	0.019	0.95	1
HCQ	USM B	MDH1	-0.028	0.54	1
HCQ	USM B	MDH2	-0.023	0.67	1
HCQ	USM B	MDM1	0.061	0.21	1
HCQ	USM B	MDM2	0.12	0.16	1
HCQ	USM B	MDM4	0.032	0.64	1
HCQ	USM B	MDN1	-0.016	0.83	1
HCQ	USM B	MDP1	-0.056	0.67	1
HCQ	USM B	MDS2	-0.039	0.82	1
HCQ	USM B	ME2	-0.014	0.82	1
HCQ	USM B	MEA1	-0.0038	0.94	1
HCQ	USM B	MEAF6	-0.059	0.14	1
HCQ	USM B	MECP2	0.098	0.079	1
HCQ	USM B	MECR	-0.046	0.4	1
HCQ	USM B	MED1	0.033	0.56	1
HCQ	USM B	MED10	0.032	0.42	1
HCQ	USM B	MED11	7.60E-05	1	1
HCQ	USM B	MED12	-0.057	0.52	1
HCQ	USM B	MED13	0.13	0.084	1
HCQ	USM B	MED13L	-0.031	0.66	1
HCQ	USM B	MED14	0.0054	0.93	1
HCQ	USM B	MED14OS	-0.034	0.82	1
HCQ	USM B	MED15	0.00063	0.99	1
HCQ	USM B	MED16	-0.0093	0.84	1
HCQ	USM B	MED17	0.065	0.14	1
HCQ	USM B	MED18	0.033	0.64	1
HCQ	USM B	MED19	0.098	0.17	1
HCQ	USM B	MED20	0.096	0.12	1
HCQ	USM B	MED21	0.14	0.027	1
HCQ	USM B	MED22	0.071	0.3	1
HCQ	USM B	MED23	0.00062	0.99	1
HCQ	USM B	MED24	-0.061	0.12	1
HCQ	USM B	MED25	-0.018	0.75	1
HCQ	USM B	MED26	0.15	0.03	1
HCQ	USM B	MED27	0.023	0.7	1
HCQ	USM B	MED28	0.051	0.28	1
HCQ	USM B	MED29	-0.056	0.13	1
HCQ	USM B	MED30	0.098	0.11	1
HCQ	USM B	MED31	0.1	0.14	1
HCQ	USM B	MED4	0.095	0.031	1
HCQ	USM B	MED6	-0.049	0.21	1
HCQ	USM B	MED7	0.13	0.022	1
HCQ	USM B	MED8	-0.069	0.2	1
HCQ	USM B	MED9	-0.013	0.86	1
HCQ	USM B	MEF2A	-0.13	0.084	1
HCQ	USM B	MEF2BNB	0.041	0.59	1
HCQ	USM B	MEF2C	0.053	0.33	1
HCQ	USM B	MEF2C-AS1	0.077	0.5	1
HCQ	USM B	MEF2D	0.044	0.54	1
HCQ	USM B	MEFV	0.72	0.17	1
HCQ	USM B	MEGF11	0.48	0.14	1
HCQ	USM B	MEGF6	-0.095	0.59	1
HCQ	USM B	MEGF8	0.067	0.49	1
HCQ	USM B	MEGF9	0.0093	0.92	1
HCQ	USM B	MEI1	0.095	0.51	1
HCQ	USM B	MELK	0.6	0.24	1
HCQ	USM B	MEMO1	0.022	0.67	1
HCQ	USM B	MEN1	-0.004	0.93	1
HCQ	USM B	MEPCE	0.13	0.054	1
HCQ	USM B	MESDC1	0.085	0.28	1
HCQ	USM B	MESDC2	0.07	0.43	1
HCQ	USM B	MEST	-0.0014	0.99	1
HCQ	USM B	MET	0.13	0.81	1
HCQ	USM B	METAP1	-0.085	0.065	1
HCQ	USM B	METAP1D	0.12	0.24	1
HCQ	USM B	METAP2	-0.015	0.72	1
HCQ	USM B	METRN	0.17	0.22	1
HCQ	USM B	METRNL	0.079	0.66	1
HCQ	USM B	METTL1	-0.089	0.4	1
HCQ	USM B	METTL10	-0.022	0.69	1
HCQ	USM B	METTL12	0.24	0.055	1
HCQ	USM B	METTL13	0.011	0.79	1
HCQ	USM B	METTL14	0.014	0.78	1
HCQ	USM B	METTL15	-0.0061	0.92	1
HCQ	USM B	METTL16	-0.034	0.6	1
HCQ	USM B	METTL17	0.046	0.36	1
HCQ	USM B	METTL18	0.039	0.52	1
HCQ	USM B	METTL20	-0.13	0.34	1
HCQ	USM B	METTL21A	0.0025	0.97	1
HCQ	USM B	METTL21B	0.14	0.52	1
HCQ	USM B	METTL22	0.017	0.75	1
HCQ	USM B	METTL23	0.013	0.72	1
HCQ	USM B	METTL25	-0.02	0.78	1
HCQ	USM B	METTL2A	0.02	0.7	1
HCQ	USM B	METTL2B	-0.0097	0.85	1
HCQ	USM B	METTL3	-0.043	0.4	1
HCQ	USM B	METTL4	-0.051	0.39	1
HCQ	USM B	METTL5	0.0077	0.86	1
HCQ	USM B	METTL6	0.043	0.39	1
HCQ	USM B	METTL7A	-0.015	0.76	1
HCQ	USM B	METTL8	0.11	0.35	1
HCQ	USM B	METTL9	0.021	0.62	1
HCQ	USM B	MEX3C	0.077	0.37	1
HCQ	USM B	MFAP1	0.016	0.78	1
HCQ	USM B	MFAP3	0.14	0.21	1
HCQ	USM B	MFAP5	-0.016	0.97	1
HCQ	USM B	MFF	0.033	0.61	1
HCQ	USM B	MFGE8	0.53	0.094	1
HCQ	USM B	MFHAS1	-0.13	0.38	1
HCQ	USM B	MFN1	-0.011	0.86	1
HCQ	USM B	MFN2	-0.061	0.22	1
HCQ	USM B	MFNG	0.031	0.48	1
HCQ	USM B	MFSD1	-0.028	0.57	1
HCQ	USM B	MFSD10	0.045	0.47	1
HCQ	USM B	MFSD11	-0.032	0.5	1
HCQ	USM B	MFSD12	0.077	0.15	1
HCQ	USM B	MFSD2A	-0.025	0.9	1
HCQ	USM B	MFSD3	0.082	0.36	1
HCQ	USM B	MFSD4	-0.15	0.15	1
HCQ	USM B	MFSD5	-0.0052	0.92	1
HCQ	USM B	MFSD6	-0.0068	0.92	1
HCQ	USM B	MFSD7	-0.054	0.81	1
HCQ	USM B	MFSD8	-0.022	0.71	1
HCQ	USM B	MFSD9	-0.077	0.2	1
HCQ	USM B	MGA	-0.03	0.66	1
HCQ	USM B	MGAT1	0.02	0.81	1
HCQ	USM B	MGAT2	0.08	0.48	1
HCQ	USM B	MGAT3	-0.032	0.82	1
HCQ	USM B	MGAT3-AS1	-0.035	0.84	1
HCQ	USM B	MGAT4A	0.32	0.075	1
HCQ	USM B	MGAT4B	0.031	0.57	1
HCQ	USM B	MGAT5	-0.0044	0.97	1
HCQ	USM B	MGC16142	0.17	0.52	1
HCQ	USM B	MGC27345	0.037	0.65	1
HCQ	USM B	MGC50722	0.021	0.95	1
HCQ	USM B	MGC57346	0.14	0.086	1
HCQ	USM B	MGC70870	0.18	0.27	1
HCQ	USM B	MGC72080	0.042	0.57	1
HCQ	USM B	MGEA5	0.0068	0.91	1
HCQ	USM B	MGLL	0.072	0.83	1
HCQ	USM B	MGME1	-0.1	0.31	1
HCQ	USM B	MGMT	-0.038	0.48	1
HCQ	USM B	MGRN1	0.034	0.61	1
HCQ	USM B	MGST2	-0.17	0.57	1
HCQ	USM B	MGST3	-0.054	0.53	1
HCQ	USM B	MIA3	0.0029	0.93	1
HCQ	USM B	MIAT	0.047	0.85	1
HCQ	USM B	MIATNB	-0.11	0.21	1
HCQ	USM B	MIB1	-0.089	0.37	1
HCQ	USM B	MIB2	0.0076	0.92	1
HCQ	USM B	MICA	-0.019	0.84	1
HCQ	USM B	MICAL1	-0.077	0.22	1
HCQ	USM B	MICAL3	0.081	0.32	1
HCQ	USM B	MICALL1	0.035	0.59	1
HCQ	USM B	MICB	0.051	0.52	1
HCQ	USM B	MICU1	-0.076	0.12	1
HCQ	USM B	MICU2	0.031	0.64	1
HCQ	USM B	MICU3	-0.17	0.29	1
HCQ	USM B	MID1IP1	-0.0078	0.96	1
HCQ	USM B	MID2	0.16	0.67	1
HCQ	USM B	MIDN	0.12	0.23	1
HCQ	USM B	MIEF1	0.024	0.69	1
HCQ	USM B	MIEF2	-0.014	0.84	1
HCQ	USM B	MIEN1	-0.023	0.59	1
HCQ	USM B	MIER1	0.029	0.5	1
HCQ	USM B	MIER2	0.013	0.86	1
HCQ	USM B	MIER3	0.0054	0.95	1
HCQ	USM B	MIF4GD	0.0039	0.93	1
HCQ	USM B	MIIP	0.054	0.36	1
HCQ	USM B	MILR1	-0.24	0.23	1
HCQ	USM B	MINA	0.015	0.77	1
HCQ	USM B	MINK1	-0.02	0.74	1
HCQ	USM B	MINOS1	0.0028	0.96	1
HCQ	USM B	MINOS1P1	0.17	0.25	1
HCQ	USM B	MINPP1	0.04	0.67	1
HCQ	USM B	MIOS	-0.082	0.11	1
HCQ	USM B	MIPEP	-0.093	0.16	1
HCQ	USM B	MIPEPP3	0.023	0.9	1
HCQ	USM B	MIR1204	-0.049	0.72	1
HCQ	USM B	MIR1254-1	0.19	0.32	1
HCQ	USM B	MIR142	-0.023	0.89	1
HCQ	USM B	MIR155HG	-0.053	0.62	1
HCQ	USM B	MIR17HG	0.093	0.61	1
HCQ	USM B	MIR181A1HG	0.95	0.0082	1
HCQ	USM B	MIR210HG	-0.1	0.59	1
HCQ	USM B	MIR223	0.089	0.56	1
HCQ	USM B	MIR22HG	0.098	0.59	1
HCQ	USM B	MIR29C	0.25	0.22	1
HCQ	USM B	MIR3064	0.044	0.64	1
HCQ	USM B	MIR320E	0.23	0.26	1
HCQ	USM B	MIR378I	0.12	0.15	1
HCQ	USM B	MIR3916	0.16	0.13	1
HCQ	USM B	MIR4426	0.28	0.17	1
HCQ	USM B	MIR4434	-0.16	0.31	1
HCQ	USM B	MIR4435-2HG	-0.0072	0.98	1
HCQ	USM B	MIR4442	-0.058	0.69	1
HCQ	USM B	MIR4458HG	-0.026	0.88	1
HCQ	USM B	MIR4459	0.049	0.81	1
HCQ	USM B	MIR4482	0.24	0.19	1
HCQ	USM B	MIR4496	-0.21	0.095	1
HCQ	USM B	MIR4512	0.2	0.24	1
HCQ	USM B	MIR4537	-0.03	0.84	1
HCQ	USM B	MIR4539	0.25	0.24	1
HCQ	USM B	MIR4691	-0.026	0.85	1
HCQ	USM B	MIR4712	0.56	0.012	1
HCQ	USM B	MIR4755	0.041	0.84	1
HCQ	USM B	MIR4784	0.11	0.42	1
HCQ	USM B	MIR5047	0.041	0.62	1
HCQ	USM B	MIR5096	0.14	0.44	1
HCQ	USM B	MIR5195	0.031	0.72	1
HCQ	USM B	MIR548AR	0.0027	0.99	1
HCQ	USM B	MIR548O	0.1	0.52	1
HCQ	USM B	MIR5581	-0.27	0.27	1
HCQ	USM B	MIR5690	0.52	0.088	1
HCQ	USM B	MIR570	-0.11	0.42	1
HCQ	USM B	MIR573	-0.47	0.14	1
HCQ	USM B	MIR600HG	-0.027	0.86	1
HCQ	USM B	MIR616	-0.17	0.26	1
HCQ	USM B	MIR647	0.094	0.55	1
HCQ	USM B	MIR650	1.8	8.10E-05	1
HCQ	USM B	MIR7-1	0.13	0.58	1
HCQ	USM B	MIR762HG	-0.012	0.9	1
HCQ	USM B	MIR7848	0.013	0.96	1
HCQ	USM B	MIRLET7BHG	-0.027	0.89	1
HCQ	USM B	MIRLET7DHG	-0.11	0.6	1
HCQ	USM B	MIS12	0.03	0.63	1
HCQ	USM B	MIS18A	-0.021	0.75	1
HCQ	USM B	MIS18BP1	0.023	0.62	1
HCQ	USM B	MITD1	0.094	0.069	1
HCQ	USM B	MIXL1	0.093	0.8	1
HCQ	USM B	MKI67	0.59	0.27	1
HCQ	USM B	MKKS	-0.013	0.77	1
HCQ	USM B	MKL1	0.05	0.33	1
HCQ	USM B	MKL2	0.0023	0.98	1
HCQ	USM B	MKLN1	-0.00031	1	1
HCQ	USM B	MKLN1-AS	-0.71	0.014	1
HCQ	USM B	MKNK1	0.015	0.77	1
HCQ	USM B	MKNK2	0.024	0.75	1
HCQ	USM B	MKRN1	-0.033	0.29	1
HCQ	USM B	MKRN2	-0.00093	0.98	1
HCQ	USM B	MKRN3	-0.19	0.59	1
HCQ	USM B	MKS1	-0.056	0.39	1
HCQ	USM B	MLANA	0.3	0.16	1
HCQ	USM B	MLEC	0.12	0.36	1
HCQ	USM B	MLF2	-0.012	0.75	1
HCQ	USM B	MLH1	-0.043	0.36	1
HCQ	USM B	MLH3	0.024	0.71	1
HCQ	USM B	MLK7-AS1	0.4	0.27	1
HCQ	USM B	MLKL	0.064	0.39	1
HCQ	USM B	MLLT1	-0.042	0.71	1
HCQ	USM B	MLLT10	0.041	0.55	1
HCQ	USM B	MLLT11	-0.0092	0.93	1
HCQ	USM B	MLLT3	0.46	0.028	1
HCQ	USM B	MLLT4	0.0015	0.99	1
HCQ	USM B	MLLT6	0.13	0.065	1
HCQ	USM B	MLST8	-0.0025	0.97	1
HCQ	USM B	MLX	-0.017	0.66	1
HCQ	USM B	MLXIP	0.14	0.024	1
HCQ	USM B	MLYCD	0.056	0.38	1
HCQ	USM B	MMAA	-0.061	0.51	1
HCQ	USM B	MMAB	-0.05	0.42	1
HCQ	USM B	MMACHC	0.16	0.38	1
HCQ	USM B	MMADHC	0.029	0.59	1
HCQ	USM B	MMD	-0.075	0.51	1
HCQ	USM B	MME	-0.088	0.82	1
HCQ	USM B	MMGT1	0.018	0.79	1
HCQ	USM B	MMP11	0.014	0.9	1
HCQ	USM B	MMP17	-0.12	0.63	1
HCQ	USM B	MMP24	0.21	0.23	1
HCQ	USM B	MMP24-AS1	0.12	0.25	1
HCQ	USM B	MMP25	0.29	0.055	1
HCQ	USM B	MMP25-AS1	0.11	0.47	1
HCQ	USM B	MMS19	-0.00085	0.99	1
HCQ	USM B	MMS22L	-0.15	0.098	1
HCQ	USM B	MNAT1	0.089	0.18	1
HCQ	USM B	MNDA	0.1	0.41	1
HCQ	USM B	MNS1	0.06	0.77	1
HCQ	USM B	MNT	0.1	0.46	1
HCQ	USM B	MOAP1	-0.0065	0.91	1
HCQ	USM B	MOB1A	-0.045	0.26	1
HCQ	USM B	MOB1B	0.062	0.66	1
HCQ	USM B	MOB2	0.015	0.78	1
HCQ	USM B	MOB3A	-0.033	0.4	1
HCQ	USM B	MOB3B	-0.11	0.26	1
HCQ	USM B	MOB3C	-0.061	0.41	1
HCQ	USM B	MOCS1	0.31	0.64	1
HCQ	USM B	MOCS2	-0.024	0.62	1
HCQ	USM B	MOCS3	4.30E-05	1	1
HCQ	USM B	MOGS	0.11	0.31	1
HCQ	USM B	MON1A	0.021	0.76	1
HCQ	USM B	MON1B	0.064	0.18	1
HCQ	USM B	MON2	-0.039	0.55	1
HCQ	USM B	MORC2	0.019	0.8	1
HCQ	USM B	MORC2-AS1	0.016	0.86	1
HCQ	USM B	MORC3	-0.012	0.86	1
HCQ	USM B	MORC4	0.0002	1	1
HCQ	USM B	MORF4L1	-0.0011	0.98	1
HCQ	USM B	MORF4L2	0.047	0.51	1
HCQ	USM B	MORF4L2-AS1	0.36	0.062	1
HCQ	USM B	MORN1	0.038	0.7	1
HCQ	USM B	MORN2	0.034	0.81	1
HCQ	USM B	MORN3	0.14	0.49	1
HCQ	USM B	MORN4	-0.091	0.51	1
HCQ	USM B	MOSPD1	0.037	0.6	1
HCQ	USM B	MOSPD2	-0.028	0.7	1
HCQ	USM B	MOSPD3	0.12	0.12	1
HCQ	USM B	MOV10	-0.21	0.041	1
HCQ	USM B	MOXD1	0.1	0.56	1
HCQ	USM B	MPC1	0.00051	1	1
HCQ	USM B	MPC2	0.032	0.54	1
HCQ	USM B	MPDU1	0.0034	0.96	1
HCQ	USM B	MPEG1	0.0014	0.99	1
HCQ	USM B	MPG	-0.03	0.59	1
HCQ	USM B	MPHOSPH10	0.037	0.37	1
HCQ	USM B	MPHOSPH6	0.062	0.44	1
HCQ	USM B	MPHOSPH8	0.04	0.42	1
HCQ	USM B	MPHOSPH9	-0.00081	0.99	1
HCQ	USM B	MPI	0.0035	0.95	1
HCQ	USM B	MPLKIP	-0.0062	0.9	1
HCQ	USM B	MPND	0.015	0.84	1
HCQ	USM B	MPP1	0.0018	0.99	1
HCQ	USM B	MPP5	0.026	0.74	1
HCQ	USM B	MPP6	0.021	0.83	1
HCQ	USM B	MPP7	0.0038	0.98	1
HCQ	USM B	MPPE1	-0.027	0.5	1
HCQ	USM B	MPRIP	0.11	0.11	1
HCQ	USM B	MPST	-0.11	0.37	1
HCQ	USM B	MPV17	-0.095	0.042	1
HCQ	USM B	MPV17L2	0.065	0.51	1
HCQ	USM B	MPZL1	-0.0035	0.96	1
HCQ	USM B	MPZL3	0.27	0.033	1
HCQ	USM B	MR1	-0.058	0.17	1
HCQ	USM B	MRC2	-0.9	0.028	1
HCQ	USM B	MRE11A	-0.019	0.72	1
HCQ	USM B	MREG	0.11	0.46	1
HCQ	USM B	MRFAP1	0.018	0.67	1
HCQ	USM B	MRFAP1L1	0.03	0.36	1
HCQ	USM B	MRGBP	-0.047	0.34	1
HCQ	USM B	MRI1	0.043	0.38	1
HCQ	USM B	MRM1	0.15	0.27	1
HCQ	USM B	MROH1	-0.062	0.38	1
HCQ	USM B	MROH6	0.039	0.87	1
HCQ	USM B	MROH8	0.034	0.81	1
HCQ	USM B	MRPL1	0.033	0.61	1
HCQ	USM B	MRPL10	-0.049	0.28	1
HCQ	USM B	MRPL11	0.0093	0.85	1
HCQ	USM B	MRPL12	0.075	0.31	1
HCQ	USM B	MRPL13	0.063	0.34	1
HCQ	USM B	MRPL14	-0.013	0.84	1
HCQ	USM B	MRPL15	0.0035	0.94	1
HCQ	USM B	MRPL16	0.011	0.8	1
HCQ	USM B	MRPL17	0.081	0.2	1
HCQ	USM B	MRPL18	0.048	0.29	1
HCQ	USM B	MRPL19	0.033	0.45	1
HCQ	USM B	MRPL2	0.048	0.34	1
HCQ	USM B	MRPL20	0.066	0.21	1
HCQ	USM B	MRPL21	0.059	0.36	1
HCQ	USM B	MRPL22	0.046	0.55	1
HCQ	USM B	MRPL23	0.1	0.32	1
HCQ	USM B	MRPL24	0.058	0.38	1
HCQ	USM B	MRPL27	-0.0048	0.93	1
HCQ	USM B	MRPL28	0.05	0.38	1
HCQ	USM B	MRPL3	0.027	0.6	1
HCQ	USM B	MRPL30	0.097	0.037	1
HCQ	USM B	MRPL32	0.05	0.29	1
HCQ	USM B	MRPL33	0.092	0.17	1
HCQ	USM B	MRPL34	0.039	0.42	1
HCQ	USM B	MRPL35	0.026	0.61	1
HCQ	USM B	MRPL36	0.035	0.66	1
HCQ	USM B	MRPL37	-0.037	0.59	1
HCQ	USM B	MRPL38	0.086	0.11	1
HCQ	USM B	MRPL39	0.0097	0.86	1
HCQ	USM B	MRPL4	0.0014	0.98	1
HCQ	USM B	MRPL40	-0.1	0.16	1
HCQ	USM B	MRPL41	0.029	0.69	1
HCQ	USM B	MRPL42	0.04	0.41	1
HCQ	USM B	MRPL43	0.013	0.79	1
HCQ	USM B	MRPL44	-0.19	0.051	1
HCQ	USM B	MRPL45	-0.026	0.61	1
HCQ	USM B	MRPL45P2	-0.03	0.78	1
HCQ	USM B	MRPL46	0.041	0.39	1
HCQ	USM B	MRPL47	0.043	0.51	1
HCQ	USM B	MRPL48	0.0045	0.95	1
HCQ	USM B	MRPL49	0.015	0.73	1
HCQ	USM B	MRPL50	0.076	0.16	1
HCQ	USM B	MRPL51	0.04	0.61	1
HCQ	USM B	MRPL52	0.051	0.46	1
HCQ	USM B	MRPL53	0.033	0.74	1
HCQ	USM B	MRPL54	0.082	0.3	1
HCQ	USM B	MRPL55	0.1	0.063	1
HCQ	USM B	MRPL57	0.058	0.25	1
HCQ	USM B	MRPL9	0.039	0.27	1
HCQ	USM B	MRPS10	0.019	0.67	1
HCQ	USM B	MRPS11	0.012	0.82	1
HCQ	USM B	MRPS12	0.042	0.49	1
HCQ	USM B	MRPS14	0.031	0.61	1
HCQ	USM B	MRPS15	0.033	0.64	1
HCQ	USM B	MRPS16	-0.027	0.48	1
HCQ	USM B	MRPS17	0.02	0.77	1
HCQ	USM B	MRPS18A	0.032	0.62	1
HCQ	USM B	MRPS18B	-0.0075	0.87	1
HCQ	USM B	MRPS18C	-0.0029	0.97	1
HCQ	USM B	MRPS2	0.043	0.48	1
HCQ	USM B	MRPS21	-0.0073	0.84	1
HCQ	USM B	MRPS22	0.019	0.74	1
HCQ	USM B	MRPS23	0.0088	0.87	1
HCQ	USM B	MRPS25	0.043	0.46	1
HCQ	USM B	MRPS26	0.021	0.63	1
HCQ	USM B	MRPS27	-0.13	0.0022	1
HCQ	USM B	MRPS28	0.02	0.77	1
HCQ	USM B	MRPS30	0.012	0.76	1
HCQ	USM B	MRPS31	0.025	0.61	1
HCQ	USM B	MRPS31P5	-0.039	0.63	1
HCQ	USM B	MRPS33	0.019	0.81	1
HCQ	USM B	MRPS34	0.03	0.58	1
HCQ	USM B	MRPS35	0.048	0.22	1
HCQ	USM B	MRPS36	0.041	0.51	1
HCQ	USM B	MRPS5	0.015	0.72	1
HCQ	USM B	MRPS6	-0.086	0.23	1
HCQ	USM B	MRPS7	-0.016	0.78	1
HCQ	USM B	MRPS9	-0.014	0.76	1
HCQ	USM B	MRRF	0.04	0.38	1
HCQ	USM B	MRS2	-0.084	0.035	1
HCQ	USM B	MRS2P2	0.23	0.32	1
HCQ	USM B	MRTO4	0.019	0.69	1
HCQ	USM B	MRVI1	0.18	0.43	1
HCQ	USM B	MRVI1-AS1	0.003	0.99	1
HCQ	USM B	MS4A1	-0.025	0.73	1
HCQ	USM B	MS4A14	-0.16	0.35	1
HCQ	USM B	MS4A4A	0.21	0.62	1
HCQ	USM B	MS4A6A	0.55	0.16	1
HCQ	USM B	MS4A7	0.086	0.59	1
HCQ	USM B	MSANTD2	0.13	0.06	1
HCQ	USM B	MSANTD3	0.098	0.27	1
HCQ	USM B	MSANTD4	-0.0021	0.98	1
HCQ	USM B	MSC	0.15	0.46	1
HCQ	USM B	MSC-AS1	0.39	0.1	1
HCQ	USM B	MSH2	-0.076	0.11	1
HCQ	USM B	MSH3	-0.018	0.71	1
HCQ	USM B	MSH6	-0.056	0.37	1
HCQ	USM B	MSI2	-0.003	0.99	1
HCQ	USM B	MSL1	-0.013	0.83	1
HCQ	USM B	MSL2	0.033	0.64	1
HCQ	USM B	MSL3	0.019	0.64	1
HCQ	USM B	MSL3P1	-0.16	0.21	1
HCQ	USM B	MSMO1	0.029	0.69	1
HCQ	USM B	MSMP	0.059	0.67	1
HCQ	USM B	MSN	-0.043	0.3	1
HCQ	USM B	MSRA	0.12	0.27	1
HCQ	USM B	MSRB1	-0.015	0.84	1
HCQ	USM B	MSRB2	0.13	0.26	1
HCQ	USM B	MSS51	0.11	0.48	1
HCQ	USM B	MST1	-0.12	0.53	1
HCQ	USM B	MST1P2	-0.092	0.72	1
HCQ	USM B	MST1R	0.15	0.72	1
HCQ	USM B	MSTO1	0.03	0.81	1
HCQ	USM B	MSTO2P	-0.16	0.087	1
HCQ	USM B	MT1F	-0.18	0.17	1
HCQ	USM B	MT1X	0.1	0.52	1
HCQ	USM B	MT2A	-0.059	0.67	1
HCQ	USM B	MTA1	0.0087	0.9	1
HCQ	USM B	MTA2	-0.1	0.13	1
HCQ	USM B	MTA3	-0.19	0.0071	1
HCQ	USM B	MTAP	-0.049	0.44	1
HCQ	USM B	MTBP	-0.016	0.85	1
HCQ	USM B	MTCH1	-0.002	0.96	1
HCQ	USM B	MTCH2	-0.053	0.26	1
HCQ	USM B	MTCL1	-0.082	0.74	1
HCQ	USM B	MTCP1	-0.3	0.092	1
HCQ	USM B	MTDH	0.0038	0.96	1
HCQ	USM B	MTERF1	0.034	0.57	1
HCQ	USM B	MTERF2	0.096	0.48	1
HCQ	USM B	MTERF3	0.045	0.34	1
HCQ	USM B	MTERF4	-0.056	0.27	1
HCQ	USM B	MTF1	-0.03	0.5	1
HCQ	USM B	MTF2	-0.025	0.52	1
HCQ	USM B	MTFMT	-0.077	0.091	1
HCQ	USM B	MTFP1	-0.14	0.19	1
HCQ	USM B	MTFR1	-0.0017	0.99	1
HCQ	USM B	MTFR1L	-0.036	0.45	1
HCQ	USM B	MTFR2	0.011	0.95	1
HCQ	USM B	MTG1	-0.0071	0.89	1
HCQ	USM B	MTG2	0.027	0.54	1
HCQ	USM B	MTHFD1	-0.13	0.029	1
HCQ	USM B	MTHFD1L	0.01	0.95	1
HCQ	USM B	MTHFD2	0.036	0.83	1
HCQ	USM B	MTHFD2L	0.069	0.48	1
HCQ	USM B	MTHFR	-0.069	0.38	1
HCQ	USM B	MTHFSD	-0.014	0.78	1
HCQ	USM B	MTIF2	-0.099	0.072	1
HCQ	USM B	MTIF3	0.056	0.23	1
HCQ	USM B	MTL5	0.2	0.3	1
HCQ	USM B	MTM1	-0.035	0.51	1
HCQ	USM B	MTMR1	-0.036	0.52	1
HCQ	USM B	MTMR10	0.064	0.41	1
HCQ	USM B	MTMR12	-0.09	0.15	1
HCQ	USM B	MTMR14	-0.019	0.58	1
HCQ	USM B	MTMR2	-0.022	0.71	1
HCQ	USM B	MTMR3	-0.024	0.72	1
HCQ	USM B	MTMR4	-0.028	0.64	1
HCQ	USM B	MTMR6	0.00091	0.99	1
HCQ	USM B	MTMR7	-0.28	0.1	1
HCQ	USM B	MTMR8	0.099	0.35	1
HCQ	USM B	MTMR9	-0.029	0.63	1
HCQ	USM B	MTMR9LP	0.049	0.82	1
HCQ	USM B	MTO1	0.034	0.31	1
HCQ	USM B	MTOR	0.023	0.75	1
HCQ	USM B	MTPAP	-0.05	0.32	1
HCQ	USM B	MTR	-0.046	0.44	1
HCQ	USM B	MTRF1	-0.024	0.66	1
HCQ	USM B	MTRF1L	0.037	0.58	1
HCQ	USM B	MTRR	0.083	0.35	1
HCQ	USM B	MTSS1	0.013	0.88	1
HCQ	USM B	MTURN	0.1	0.35	1
HCQ	USM B	MTUS1	-0.35	0.46	1
HCQ	USM B	MTVR2	0.11	0.65	1
HCQ	USM B	MTX1	0.048	0.53	1
HCQ	USM B	MTX2	-0.072	0.21	1
HCQ	USM B	MTX3	0.018	0.86	1
HCQ	USM B	MUC16	0.9	0.071	1
HCQ	USM B	MUC20	-0.24	0.34	1
HCQ	USM B	MUL1	0.01	0.85	1
HCQ	USM B	MUM1	0.1	0.15	1
HCQ	USM B	MUS81	0.013	0.71	1
HCQ	USM B	MUT	0.01	0.83	1
HCQ	USM B	MUTYH	0.014	0.79	1
HCQ	USM B	MVB12A	-0.053	0.42	1
HCQ	USM B	MVB12B	-0.25	0.38	1
HCQ	USM B	MVD	0.036	0.56	1
HCQ	USM B	MVK	-0.024	0.8	1
HCQ	USM B	MVP	0.00053	0.99	1
HCQ	USM B	MX1	0.043	0.81	1
HCQ	USM B	MX2	-0.017	0.86	1
HCQ	USM B	MXD1	0.17	0.13	1
HCQ	USM B	MXD3	0.054	0.59	1
HCQ	USM B	MXD4	-0.052	0.38	1
HCQ	USM B	MXI1	-0.0068	0.92	1
HCQ	USM B	MXRA7	0.39	0.14	1
HCQ	USM B	MYADM	0.27	0.11	1
HCQ	USM B	MYB	-0.051	0.9	1
HCQ	USM B	MYBBP1A	0.02	0.73	1
HCQ	USM B	MYBL1	0.52	0.12	1
HCQ	USM B	MYBL2	0.27	0.36	1
HCQ	USM B	MYBPC2	0.25	0.37	1
HCQ	USM B	MYC	-0.057	0.45	1
HCQ	USM B	MYCBP2	0.015	0.75	1
HCQ	USM B	MYCBPAP	-0.17	0.48	1
HCQ	USM B	MYD88	-0.026	0.61	1
HCQ	USM B	MYDGF	0.15	0.56	1
HCQ	USM B	MYEF2	-0.11	0.33	1
HCQ	USM B	MYEOV	0.054	0.91	1
HCQ	USM B	MYEOV2	0.049	0.48	1
HCQ	USM B	MYH10	-0.0029	0.98	1
HCQ	USM B	MYH11	0.036	0.78	1
HCQ	USM B	MYH15	-0.029	0.93	1
HCQ	USM B	MYH3	0.015	0.91	1
HCQ	USM B	MYH7B	0.021	0.92	1
HCQ	USM B	MYH9	0.023	0.82	1
HCQ	USM B	MYL12A	0.011	0.82	1
HCQ	USM B	MYL12B	-0.033	0.48	1
HCQ	USM B	MYL5	-0.1	0.46	1
HCQ	USM B	MYL6	0.028	0.65	1
HCQ	USM B	MYL6B	-0.14	0.16	1
HCQ	USM B	MYL9	0.05	0.82	1
HCQ	USM B	MYLIP	0.064	0.54	1
HCQ	USM B	MYLK	0.0081	0.97	1
HCQ	USM B	MYLK-AS1	0.13	0.39	1
HCQ	USM B	MYLK4	-0.28	0.4	1
HCQ	USM B	MYNN	0.07	0.13	1
HCQ	USM B	MYO15A	0.17	0.31	1
HCQ	USM B	MYO15B	0.049	0.7	1
HCQ	USM B	MYO18A	-0.059	0.48	1
HCQ	USM B	MYO19	0.049	0.49	1
HCQ	USM B	MYO1B	-0.02	0.94	1
HCQ	USM B	MYO1C	-0.11	0.11	1
HCQ	USM B	MYO1D	0.039	0.84	1
HCQ	USM B	MYO1E	-0.041	0.69	1
HCQ	USM B	MYO1F	0.067	0.41	1
HCQ	USM B	MYO1G	0.0074	0.89	1
HCQ	USM B	MYO5A	-0.037	0.54	1
HCQ	USM B	MYO5B	0.42	0.3	1
HCQ	USM B	MYO5C	-0.11	0.21	1
HCQ	USM B	MYO6	0.26	0.39	1
HCQ	USM B	MYO7B	-0.1	0.69	1
HCQ	USM B	MYO9A	-0.023	0.77	1
HCQ	USM B	MYO9B	-0.017	0.77	1
HCQ	USM B	MYOF	-0.21	0.7	1
HCQ	USM B	MYOM1	-0.026	0.87	1
HCQ	USM B	MYOM2	0.06	0.87	1
HCQ	USM B	MYOT	-0.0049	0.97	1
HCQ	USM B	MYSM1	-0.088	0.26	1
HCQ	USM B	MZB1	0.21	0.46	1
HCQ	USM B	MZF1	-0.02	0.78	1
HCQ	USM B	MZF1-AS1	0.072	0.5	1
HCQ	USM B	MZT1	0.011	0.88	1
HCQ	USM B	MZT2A	0.063	0.47	1
HCQ	USM B	MZT2B	0.089	0.4	1
HCQ	USM B	N4BP1	0.0098	0.89	1
HCQ	USM B	N4BP2	-0.029	0.73	1
HCQ	USM B	N4BP2L1	-0.022	0.56	1
HCQ	USM B	N4BP2L2	0.029	0.54	1
HCQ	USM B	N4BP2L2-IT2	0.35	0.085	1
HCQ	USM B	N4BP3	0.055	0.63	1
HCQ	USM B	N6AMT1	-0.014	0.89	1
HCQ	USM B	N6AMT2	0.054	0.52	1
HCQ	USM B	NAA10	0.022	0.65	1
HCQ	USM B	NAA15	-0.012	0.79	1
HCQ	USM B	NAA16	0.057	0.38	1
HCQ	USM B	NAA20	0.027	0.6	1
HCQ	USM B	NAA25	-0.033	0.54	1
HCQ	USM B	NAA30	0.0029	0.96	1
HCQ	USM B	NAA35	-0.06	0.27	1
HCQ	USM B	NAA38	-0.026	0.72	1
HCQ	USM B	NAA40	-0.13	0.061	1
HCQ	USM B	NAA50	0.026	0.66	1
HCQ	USM B	NAA60	-0.051	0.22	1
HCQ	USM B	NAAA	0.11	0.077	1
HCQ	USM B	NAALADL1	-0.059	0.54	1
HCQ	USM B	NAB1	0.017	0.86	1
HCQ	USM B	NAB2	-0.11	0.31	1
HCQ	USM B	NABP1	-0.056	0.39	1
HCQ	USM B	NABP2	0.09	0.33	1
HCQ	USM B	NACA	0.023	0.6	1
HCQ	USM B	NACC1	-0.084	0.56	1
HCQ	USM B	NACC2	0.12	0.66	1
HCQ	USM B	NADK	-0.049	0.19	1
HCQ	USM B	NADK2	0.023	0.78	1
HCQ	USM B	NADSYN1	-0.014	0.74	1
HCQ	USM B	NAE1	0.043	0.28	1
HCQ	USM B	NAF1	0.1	0.28	1
HCQ	USM B	NAGA	0.07	0.47	1
HCQ	USM B	NAGK	-0.04	0.55	1
HCQ	USM B	NAGLU	-0.032	0.64	1
HCQ	USM B	NAGPA	-0.053	0.27	1
HCQ	USM B	NAGPA-AS1	0.23	0.35	1
HCQ	USM B	NAGS	0.16	0.23	1
HCQ	USM B	NAIF1	-0.019	0.77	1
HCQ	USM B	NAIP	0.16	0.45	1
HCQ	USM B	NAMPT	0.029	0.66	1
HCQ	USM B	NANOS1	-0.11	0.42	1
HCQ	USM B	NANP	0.029	0.87	1
HCQ	USM B	NANS	0.064	0.69	1
HCQ	USM B	NAP1L1	0.032	0.49	1
HCQ	USM B	NAP1L4	0.0037	0.91	1
HCQ	USM B	NAP1L5	0.25	0.2	1
HCQ	USM B	NAPA	0.079	0.32	1
HCQ	USM B	NAPA-AS1	0.14	0.34	1
HCQ	USM B	NAPB	0.014	0.84	1
HCQ	USM B	NAPEPLD	0.012	0.86	1
HCQ	USM B	NAPG	0.0079	0.89	1
HCQ	USM B	NAPRT	-0.14	0.52	1
HCQ	USM B	NAPSA	0.16	0.28	1
HCQ	USM B	NAPSB	-0.0051	0.94	1
HCQ	USM B	NARF	-0.027	0.6	1
HCQ	USM B	NARFL	0.024	0.66	1
HCQ	USM B	NARS	0.031	0.34	1
HCQ	USM B	NARS2	0.032	0.54	1
HCQ	USM B	NASP	-0.012	0.77	1
HCQ	USM B	NAT1	0.026	0.66	1
HCQ	USM B	NAT10	-0.095	0.051	1
HCQ	USM B	NAT14	-0.013	0.92	1
HCQ	USM B	NAT6	0.039	0.61	1
HCQ	USM B	NAT9	0.066	0.12	1
HCQ	USM B	NATD1	-0.23	0.21	1
HCQ	USM B	NAV1	0.15	0.43	1
HCQ	USM B	NAV2	0.1	0.75	1
HCQ	USM B	NBAS	0.02	0.77	1
HCQ	USM B	NBEA	-0.037	0.77	1
HCQ	USM B	NBEAL1	-0.15	0.17	1
HCQ	USM B	NBEAL2	0.081	0.45	1
HCQ	USM B	NBN	-0.064	0.088	1
HCQ	USM B	NBPF1	-0.0091	0.94	1
HCQ	USM B	NBPF10	-0.18	0.11	1
HCQ	USM B	NBPF11	-0.067	0.4	1
HCQ	USM B	NBPF12	-0.019	0.81	1
HCQ	USM B	NBPF14	-0.052	0.54	1
HCQ	USM B	NBPF15	-0.021	0.78	1
HCQ	USM B	NBPF20	-0.18	0.11	1
HCQ	USM B	NBPF25P	-0.011	0.96	1
HCQ	USM B	NBPF3	-0.089	0.65	1
HCQ	USM B	NBPF8	-0.13	0.15	1
HCQ	USM B	NBPF9	-0.1	0.35	1
HCQ	USM B	NBR1	-0.079	0.11	1
HCQ	USM B	NBR2	-0.062	0.49	1
HCQ	USM B	NCALD	0.48	0.29	1
HCQ	USM B	NCAPD2	-0.037	0.58	1
HCQ	USM B	NCAPD3	0.098	0.16	1
HCQ	USM B	NCAPG	-0.09	0.78	1
HCQ	USM B	NCAPG2	0.032	0.75	1
HCQ	USM B	NCAPH	0.28	0.49	1
HCQ	USM B	NCAPH2	0.088	0.039	1
HCQ	USM B	NCBP1	-0.04	0.39	1
HCQ	USM B	NCBP2	-0.011	0.8	1
HCQ	USM B	NCBP2-AS2	-0.015	0.76	1
HCQ	USM B	NCDN	-0.024	0.66	1
HCQ	USM B	NCEH1	0.016	0.85	1
HCQ	USM B	NCF1	0.003	0.96	1
HCQ	USM B	NCF1B	-0.027	0.78	1
HCQ	USM B	NCF1C	0.0044	0.95	1
HCQ	USM B	NCF2	-0.06	0.48	1
HCQ	USM B	NCF4	-0.031	0.51	1
HCQ	USM B	NCK1	-0.011	0.81	1
HCQ	USM B	NCK1-AS1	0.2	0.039	1
HCQ	USM B	NCK2	0.095	0.31	1
HCQ	USM B	NCKAP1L	-0.063	0.25	1
HCQ	USM B	NCKAP5L	0.056	0.67	1
HCQ	USM B	NCKIPSD	0.012	0.86	1
HCQ	USM B	NCL	0.024	0.46	1
HCQ	USM B	NCLN	0.0056	0.95	1
HCQ	USM B	NCOA1	0.0081	0.87	1
HCQ	USM B	NCOA2	0.066	0.4	1
HCQ	USM B	NCOA3	-0.035	0.68	1
HCQ	USM B	NCOA4	0.00059	0.99	1
HCQ	USM B	NCOA5	-0.041	0.36	1
HCQ	USM B	NCOA6	0.049	0.43	1
HCQ	USM B	NCOA7	-0.066	0.38	1
HCQ	USM B	NCOR1	-0.021	0.55	1
HCQ	USM B	NCOR2	-0.034	0.54	1
HCQ	USM B	NCR3	0.076	0.47	1
HCQ	USM B	NCSTN	-0.03	0.42	1
HCQ	USM B	NDC1	-0.0083	0.9	1
HCQ	USM B	NDC80	-0.086	0.51	1
HCQ	USM B	NDE1	0.022	0.7	1
HCQ	USM B	NDEL1	0.031	0.36	1
HCQ	USM B	NDFIP1	0.11	0.087	1
HCQ	USM B	NDFIP2	-0.1	0.77	1
HCQ	USM B	NDNL2	-0.029	0.5	1
HCQ	USM B	NDOR1	-0.022	0.68	1
HCQ	USM B	NDRG1	-0.057	0.41	1
HCQ	USM B	NDRG2	-0.13	0.37	1
HCQ	USM B	NDRG3	-0.058	0.18	1
HCQ	USM B	NDRG4	-0.91	0.014	1
HCQ	USM B	NDST1	-0.068	0.53	1
HCQ	USM B	NDST2	-0.059	0.19	1
HCQ	USM B	NDUFA1	0.065	0.39	1
HCQ	USM B	NDUFA10	-0.0031	0.92	1
HCQ	USM B	NDUFA11	0.059	0.44	1
HCQ	USM B	NDUFA12	0.028	0.64	1
HCQ	USM B	NDUFA13	0.079	0.32	1
HCQ	USM B	NDUFA2	0.018	0.77	1
HCQ	USM B	NDUFA3	0.067	0.45	1
HCQ	USM B	NDUFA4	0.062	0.37	1
HCQ	USM B	NDUFA4L2	0.012	0.95	1
HCQ	USM B	NDUFA5	0.012	0.81	1
HCQ	USM B	NDUFA6	0.03	0.65	1
HCQ	USM B	NDUFA6-AS1	0.1	0.56	1
HCQ	USM B	NDUFA7	0.0048	0.96	1
HCQ	USM B	NDUFA8	0.0092	0.87	1
HCQ	USM B	NDUFA9	0.05	0.43	1
HCQ	USM B	NDUFAB1	0.019	0.8	1
HCQ	USM B	NDUFAF1	0.022	0.68	1
HCQ	USM B	NDUFAF2	0.05	0.48	1
HCQ	USM B	NDUFAF3	0.021	0.77	1
HCQ	USM B	NDUFAF4	0.074	0.18	1
HCQ	USM B	NDUFAF4P1	0.044	0.85	1
HCQ	USM B	NDUFAF5	-0.09	0.26	1
HCQ	USM B	NDUFAF6	0.017	0.72	1
HCQ	USM B	NDUFAF7	-0.0083	0.87	1
HCQ	USM B	NDUFB1	0.016	0.84	1
HCQ	USM B	NDUFB10	-0.023	0.73	1
HCQ	USM B	NDUFB11	0.034	0.61	1
HCQ	USM B	NDUFB2	0.016	0.83	1
HCQ	USM B	NDUFB3	0.077	0.35	1
HCQ	USM B	NDUFB4	0.052	0.45	1
HCQ	USM B	NDUFB5	-7.40E-05	1	1
HCQ	USM B	NDUFB6	0.11	0.22	1
HCQ	USM B	NDUFB7	0.089	0.29	1
HCQ	USM B	NDUFB8	-0.013	0.83	1
HCQ	USM B	NDUFB9	0.017	0.75	1
HCQ	USM B	NDUFC1	0.0033	0.95	1
HCQ	USM B	NDUFC2	-0.0045	0.94	1
HCQ	USM B	NDUFS1	0.0086	0.89	1
HCQ	USM B	NDUFS2	-0.017	0.71	1
HCQ	USM B	NDUFS3	0.04	0.36	1
HCQ	USM B	NDUFS4	0.024	0.73	1
HCQ	USM B	NDUFS5	0.021	0.8	1
HCQ	USM B	NDUFS6	0.036	0.67	1
HCQ	USM B	NDUFS7	0.049	0.45	1
HCQ	USM B	NDUFS8	0.08	0.23	1
HCQ	USM B	NDUFV1	0.037	0.45	1
HCQ	USM B	NDUFV2	-0.021	0.77	1
HCQ	USM B	NDUFV2-AS1	-0.052	0.62	1
HCQ	USM B	NDUFV3	-0.14	0.088	1
HCQ	USM B	NEAT1	0.032	0.76	1
HCQ	USM B	NEB	-0.027	0.85	1
HCQ	USM B	NECAB3	0.14	0.21	1
HCQ	USM B	NECAP1	0.031	0.47	1
HCQ	USM B	NECAP2	-0.0014	0.97	1
HCQ	USM B	NEDD1	-0.054	0.27	1
HCQ	USM B	NEDD4	-0.54	0.24	1
HCQ	USM B	NEDD4L	-0.0029	0.98	1
HCQ	USM B	NEDD8	-0.042	0.46	1
HCQ	USM B	NEDD9	-0.007	0.91	1
HCQ	USM B	NEFH	-0.0068	0.97	1
HCQ	USM B	NEIL1	0.094	0.54	1
HCQ	USM B	NEIL2	-0.069	0.32	1
HCQ	USM B	NEK1	-0.077	0.15	1
HCQ	USM B	NEK11	-0.12	0.56	1
HCQ	USM B	NEK2	0.27	0.44	1
HCQ	USM B	NEK3	-0.057	0.55	1
HCQ	USM B	NEK4	0.011	0.86	1
HCQ	USM B	NEK6	0.0068	0.95	1
HCQ	USM B	NEK7	-0.043	0.43	1
HCQ	USM B	NEK8	0.0015	0.98	1
HCQ	USM B	NEK9	-0.003	0.96	1
HCQ	USM B	NELFA	-0.02	0.65	1
HCQ	USM B	NELFB	0.024	0.68	1
HCQ	USM B	NELFCD	-0.045	0.19	1
HCQ	USM B	NELFE	-0.039	0.42	1
HCQ	USM B	NEMF	0.057	0.22	1
HCQ	USM B	NEMP1	-0.086	0.28	1
HCQ	USM B	NEMP2	-0.064	0.42	1
HCQ	USM B	NENF	-0.026	0.74	1
HCQ	USM B	NEO1	-0.36	0.15	1
HCQ	USM B	NET1	-0.3	0.049	1
HCQ	USM B	NETO1	-0.072	0.81	1
HCQ	USM B	NETO2	-0.16	0.11	1
HCQ	USM B	NEU1	-0.035	0.72	1
HCQ	USM B	NEU3	0.2	0.27	1
HCQ	USM B	NEURL1	0.52	0.03	1
HCQ	USM B	NEURL2	-0.097	0.59	1
HCQ	USM B	NEURL4	0.013	0.89	1
HCQ	USM B	NEXN	0.1	0.51	1
HCQ	USM B	NF1	0.061	0.54	1
HCQ	USM B	NF2	-0.02	0.71	1
HCQ	USM B	NFAM1	0.15	0.35	1
HCQ	USM B	NFAT5	-0.068	0.38	1
HCQ	USM B	NFATC1	-0.047	0.56	1
HCQ	USM B	NFATC2	-0.07	0.36	1
HCQ	USM B	NFATC2IP	-0.058	0.15	1
HCQ	USM B	NFATC3	-0.056	0.37	1
HCQ	USM B	NFE2	1.1	0.054	1
HCQ	USM B	NFE2L1	0.076	0.39	1
HCQ	USM B	NFE2L2	0.0016	0.97	1
HCQ	USM B	NFE2L3	0.2	0.032	1
HCQ	USM B	NFIA	0.68	0.01	1
HCQ	USM B	NFIC	0.025	0.77	1
HCQ	USM B	NFIL3	0.22	0.088	1
HCQ	USM B	NFKB1	-0.021	0.63	1
HCQ	USM B	NFKB2	0.047	0.48	1
HCQ	USM B	NFKBIA	0.14	0.12	1
HCQ	USM B	NFKBIB	0.04	0.57	1
HCQ	USM B	NFKBID	-0.032	0.78	1
HCQ	USM B	NFKBIE	-0.049	0.45	1
HCQ	USM B	NFKBIL1	-0.017	0.84	1
HCQ	USM B	NFKBIZ	-0.11	0.27	1
HCQ	USM B	NFRKB	-0.022	0.71	1
HCQ	USM B	NFS1	0.035	0.47	1
HCQ	USM B	NFU1	0.035	0.52	1
HCQ	USM B	NFX1	0.01	0.8	1
HCQ	USM B	NFXL1	-0.021	0.79	1
HCQ	USM B	NFYA	0.048	0.43	1
HCQ	USM B	NFYB	0.12	0.016	1
HCQ	USM B	NFYC	-0.032	0.26	1
HCQ	USM B	NFYC-AS1	-0.014	0.93	1
HCQ	USM B	NGDN	0.017	0.69	1
HCQ	USM B	NGFRAP1	-0.44	0.12	1
HCQ	USM B	NGLY1	-0.0062	0.87	1
HCQ	USM B	NGRN	0.019	0.67	1
HCQ	USM B	NHEJ1	-0.017	0.71	1
HCQ	USM B	NHLRC1	-0.15	0.57	1
HCQ	USM B	NHLRC2	-0.03	0.61	1
HCQ	USM B	NHLRC3	-0.014	0.82	1
HCQ	USM B	NHLRC4	0.011	0.92	1
HCQ	USM B	NHP2	0.0098	0.84	1
HCQ	USM B	NHSL2	0.63	0.076	1
HCQ	USM B	NICN1	-0.08	0.25	1
HCQ	USM B	NID2	-0.025	0.91	1
HCQ	USM B	NIF3L1	0.072	0.11	1
HCQ	USM B	NIFK	-0.048	0.33	1
HCQ	USM B	NIFK-AS1	-0.031	0.7	1
HCQ	USM B	NIN	0.011	0.86	1
HCQ	USM B	NINJ1	0.42	0.081	1
HCQ	USM B	NINJ2	0.2	0.19	1
HCQ	USM B	NINL	0.33	0.3	1
HCQ	USM B	NIP7	-0.016	0.75	1
HCQ	USM B	NIPA1	0.033	0.71	1
HCQ	USM B	NIPA2	-0.024	0.51	1
HCQ	USM B	NIPAL2	-0.12	0.17	1
HCQ	USM B	NIPAL3	-0.038	0.46	1
HCQ	USM B	NIPAL4	0.13	0.43	1
HCQ	USM B	NIPBL	-0.00074	0.99	1
HCQ	USM B	NIPBL-AS1	-0.16	0.22	1
HCQ	USM B	NIPSNAP1	-0.03	0.46	1
HCQ	USM B	NIPSNAP3A	-0.034	0.5	1
HCQ	USM B	NIPSNAP3B	0.014	0.9	1
HCQ	USM B	NISCH	-0.0083	0.88	1
HCQ	USM B	NIT1	-0.084	0.031	1
HCQ	USM B	NIT2	-0.011	0.82	1
HCQ	USM B	NKAP	-0.0065	0.89	1
HCQ	USM B	NKAPP1	0.024	0.79	1
HCQ	USM B	NKG7	0.9	0.047	1
HCQ	USM B	NKIRAS1	0.13	0.23	1
HCQ	USM B	NKIRAS2	0.024	0.59	1
HCQ	USM B	NKRF	-0.027	0.58	1
HCQ	USM B	NKTR	0.038	0.5	1
HCQ	USM B	NKX3-1	-0.12	0.54	1
HCQ	USM B	NLE1	-0.055	0.56	1
HCQ	USM B	NLGN3	-0.23	0.2	1
HCQ	USM B	NLK	0.077	0.34	1
HCQ	USM B	NLN	-0.036	0.7	1
HCQ	USM B	NLRC3	-0.12	0.16	1
HCQ	USM B	NLRC4	-0.23	0.11	1
HCQ	USM B	NLRC5	-0.12	0.12	1
HCQ	USM B	NLRP1	0.037	0.63	1
HCQ	USM B	NLRP2	-0.24	0.21	1
HCQ	USM B	NLRP3	0.17	0.61	1
HCQ	USM B	NLRP6	0.24	0.15	1
HCQ	USM B	NLRP7	0.95	0.011	1
HCQ	USM B	NLRX1	0.14	0.17	1
HCQ	USM B	NMB	-0.18	0.16	1
HCQ	USM B	NMD3	-0.015	0.7	1
HCQ	USM B	NME1	0.13	0.33	1
HCQ	USM B	NME3	0.057	0.42	1
HCQ	USM B	NME4	0.31	0.041	1
HCQ	USM B	NME6	0.025	0.58	1
HCQ	USM B	NME7	0.039	0.58	1
HCQ	USM B	NME9	0.091	0.76	1
HCQ	USM B	NMI	-0.04	0.62	1
HCQ	USM B	NMNAT1	-0.081	0.19	1
HCQ	USM B	NMNAT3	-0.17	0.58	1
HCQ	USM B	NMRAL1	-0.072	0.2	1
HCQ	USM B	NMRK1	0.1	0.37	1
HCQ	USM B	NMT1	-0.06	0.11	1
HCQ	USM B	NMT2	0.093	0.34	1
HCQ	USM B	NNT	-0.029	0.63	1
HCQ	USM B	NNT-AS1	-0.06	0.49	1
HCQ	USM B	NOA1	0.023	0.58	1
HCQ	USM B	NOB1	-0.011	0.8	1
HCQ	USM B	NOC2L	0.031	0.45	1
HCQ	USM B	NOC3L	-0.059	0.21	1
HCQ	USM B	NOC4L	0.04	0.51	1
HCQ	USM B	NOCT	0.23	0.14	1
HCQ	USM B	NOD1	0.045	0.52	1
HCQ	USM B	NOD2	0.035	0.83	1
HCQ	USM B	NOL10	-0.022	0.64	1
HCQ	USM B	NOL11	0.02	0.62	1
HCQ	USM B	NOL12	0.067	0.11	1
HCQ	USM B	NOL4L	0.34	0.0087	1
HCQ	USM B	NOL6	-0.049	0.42	1
HCQ	USM B	NOL7	0.025	0.58	1
HCQ	USM B	NOL8	0.022	0.55	1
HCQ	USM B	NOL9	0.017	0.74	1
HCQ	USM B	NOLC1	-0.03	0.44	1
HCQ	USM B	NOM1	0.022	0.74	1
HCQ	USM B	NOMO1	0.054	0.76	1
HCQ	USM B	NOMO2	0.081	0.67	1
HCQ	USM B	NONO	-0.012	0.62	1
HCQ	USM B	NOP10	0.024	0.73	1
HCQ	USM B	NOP14	-0.0082	0.87	1
HCQ	USM B	NOP14-AS1	-0.022	0.81	1
HCQ	USM B	NOP16	0.0077	0.88	1
HCQ	USM B	NOP2	-0.0021	0.96	1
HCQ	USM B	NOP56	-0.014	0.64	1
HCQ	USM B	NOP58	0.037	0.27	1
HCQ	USM B	NOP9	0.075	0.48	1
HCQ	USM B	NOSIP	0.056	0.3	1
HCQ	USM B	NOTCH1	0.09	0.44	1
HCQ	USM B	NOTCH2	-0.13	0.17	1
HCQ	USM B	NOTCH2NL	-0.11	0.1	1
HCQ	USM B	NOTCH4	-0.061	0.62	1
HCQ	USM B	NOXA1	0.034	0.82	1
HCQ	USM B	NPAS1	0.098	0.59	1
HCQ	USM B	NPAT	0.029	0.59	1
HCQ	USM B	NPC1	0.025	0.74	1
HCQ	USM B	NPC2	0.033	0.69	1
HCQ	USM B	NPEPPS	-0.0011	0.97	1
HCQ	USM B	NPFF	-0.062	0.73	1
HCQ	USM B	NPHP1	0.17	0.33	1
HCQ	USM B	NPHP3	0.08	0.59	1
HCQ	USM B	NPHP3-ACAD11	-0.059	0.68	1
HCQ	USM B	NPHP4	0.05	0.74	1
HCQ	USM B	NPIPA1	0.11	0.42	1
HCQ	USM B	NPIPA5	-0.13	0.72	1
HCQ	USM B	NPIPB11	0.084	0.47	1
HCQ	USM B	NPIPB15	-0.057	0.73	1
HCQ	USM B	NPIPB3	-0.03	0.8	1
HCQ	USM B	NPIPB4	-0.12	0.48	1
HCQ	USM B	NPIPB5	-0.05	0.74	1
HCQ	USM B	NPL	0.051	0.74	1
HCQ	USM B	NPLOC4	-0.015	0.79	1
HCQ	USM B	NPM1	0.012	0.79	1
HCQ	USM B	NPM3	-0.0033	0.99	1
HCQ	USM B	NPPA-AS1	0.14	0.53	1
HCQ	USM B	NPR2	0.076	0.72	1
HCQ	USM B	NPRL2	-0.0041	0.92	1
HCQ	USM B	NPRL3	0.064	0.35	1
HCQ	USM B	NPTN	-0.023	0.65	1
HCQ	USM B	NPTN-IT1	-0.072	0.66	1
HCQ	USM B	NQO1	-0.18	0.13	1
HCQ	USM B	NQO2	0.12	0.25	1
HCQ	USM B	NR1D1	-0.05	0.64	1
HCQ	USM B	NR1D2	0.063	0.38	1
HCQ	USM B	NR1H2	0.024	0.6	1
HCQ	USM B	NR1H3	-0.00031	1	1
HCQ	USM B	NR1I2	-0.083	0.79	1
HCQ	USM B	NR2C1	0.035	0.48	1
HCQ	USM B	NR2C2	0.11	0.27	1
HCQ	USM B	NR2C2AP	0.07	0.23	1
HCQ	USM B	NR2F6	0.16	0.32	1
HCQ	USM B	NR3C1	0.023	0.56	1
HCQ	USM B	NR3C2	0.23	0.18	1
HCQ	USM B	NR4A1	0.3	0.21	1
HCQ	USM B	NR4A2	0.07	0.78	1
HCQ	USM B	NR5A2	0.5	0.21	1
HCQ	USM B	NRAS	-0.068	0.22	1
HCQ	USM B	NRAV	-0.029	0.84	1
HCQ	USM B	NRBF2	0.01	0.85	1
HCQ	USM B	NRBP1	0.018	0.72	1
HCQ	USM B	NRBP2	-0.092	0.45	1
HCQ	USM B	NRCAM	-0.38	0.34	1
HCQ	USM B	NRD1	-0.02	0.68	1
HCQ	USM B	NRDE2	-0.0093	0.9	1
HCQ	USM B	NREP	0.11	0.57	1
HCQ	USM B	NRF1	0.0023	0.97	1
HCQ	USM B	NRGN	0.11	0.71	1
HCQ	USM B	NRIP1	-0.066	0.55	1
HCQ	USM B	NRIP2	0.13	0.24	1
HCQ	USM B	NRIR	0.2	0.5	1
HCQ	USM B	NRL	-0.0068	0.95	1
HCQ	USM B	NRM	0.099	0.18	1
HCQ	USM B	NRP2	0.084	0.76	1
HCQ	USM B	NRROS	0.088	0.35	1
HCQ	USM B	NRSN2	-0.16	0.094	1
HCQ	USM B	NRSN2-AS1	-0.11	0.39	1
HCQ	USM B	NSA2	0.018	0.77	1
HCQ	USM B	NSD1	-0.011	0.83	1
HCQ	USM B	NSDHL	-0.016	0.81	1
HCQ	USM B	NSF	-0.13	0.0087	1
HCQ	USM B	NSFL1C	-0.027	0.55	1
HCQ	USM B	NSL1	0.046	0.21	1
HCQ	USM B	NSMAF	-0.025	0.63	1
HCQ	USM B	NSMCE1	-0.049	0.4	1
HCQ	USM B	NSMCE2	0.039	0.48	1
HCQ	USM B	NSMCE4A	0.058	0.12	1
HCQ	USM B	NSMF	0.15	0.1	1
HCQ	USM B	NSRP1	-0.042	0.39	1
HCQ	USM B	NSUN2	-0.015	0.74	1
HCQ	USM B	NSUN3	0.048	0.47	1
HCQ	USM B	NSUN4	-0.043	0.35	1
HCQ	USM B	NSUN5	0.049	0.27	1
HCQ	USM B	NSUN5P1	0.023	0.74	1
HCQ	USM B	NSUN5P2	0.076	0.5	1
HCQ	USM B	NSUN6	-0.037	0.57	1
HCQ	USM B	NSUN7	0.16	0.66	1
HCQ	USM B	NT5C	0.039	0.48	1
HCQ	USM B	NT5C2	-0.077	0.12	1
HCQ	USM B	NT5C3A	0.033	0.62	1
HCQ	USM B	NT5C3B	-0.027	0.68	1
HCQ	USM B	NT5DC1	-0.066	0.11	1
HCQ	USM B	NT5DC2	0.18	0.62	1
HCQ	USM B	NT5DC3	0.041	0.78	1
HCQ	USM B	NT5E	0.059	0.75	1
HCQ	USM B	NTAN1	0.041	0.65	1
HCQ	USM B	NTHL1	-0.028	0.76	1
HCQ	USM B	NTMT1	0.13	0.08	1
HCQ	USM B	NTNG1	-0.01	0.96	1
HCQ	USM B	NTNG2	0.11	0.49	1
HCQ	USM B	NTPCR	0.047	0.58	1
HCQ	USM B	NUAK2	-0.072	0.18	1
HCQ	USM B	NUB1	-0.092	0.04	1
HCQ	USM B	NUBP1	-0.0079	0.87	1
HCQ	USM B	NUBP2	0.0094	0.84	1
HCQ	USM B	NUBPL	-0.08	0.19	1
HCQ	USM B	NUCB1	0.088	0.34	1
HCQ	USM B	NUCB2	0.31	0.35	1
HCQ	USM B	NUCKS1	0.06	0.41	1
HCQ	USM B	NUDC	0.00069	0.99	1
HCQ	USM B	NUDCD1	0.13	0.007	1
HCQ	USM B	NUDCD2	0.018	0.74	1
HCQ	USM B	NUDCD3	-0.0076	0.84	1
HCQ	USM B	NUDT1	0.005	0.94	1
HCQ	USM B	NUDT12	-0.12	0.47	1
HCQ	USM B	NUDT13	0.02	0.88	1
HCQ	USM B	NUDT14	-0.04	0.66	1
HCQ	USM B	NUDT15	0.039	0.56	1
HCQ	USM B	NUDT16	0.027	0.69	1
HCQ	USM B	NUDT16L1	0.073	0.14	1
HCQ	USM B	NUDT16P1	-0.28	0.16	1
HCQ	USM B	NUDT17	0.039	0.72	1
HCQ	USM B	NUDT18	0.11	0.21	1
HCQ	USM B	NUDT19	0.067	0.4	1
HCQ	USM B	NUDT2	0.17	0.096	1
HCQ	USM B	NUDT21	-0.038	0.44	1
HCQ	USM B	NUDT22	0.0054	0.92	1
HCQ	USM B	NUDT4	0.059	0.47	1
HCQ	USM B	NUDT5	0.01	0.88	1
HCQ	USM B	NUDT7	0.068	0.56	1
HCQ	USM B	NUDT8	-0.19	0.24	1
HCQ	USM B	NUDT9	0.062	0.23	1
HCQ	USM B	NUF2	0.047	0.82	1
HCQ	USM B	NUFIP1	-0.029	0.66	1
HCQ	USM B	NUFIP2	0.11	0.1	1
HCQ	USM B	NUGGC	0.021	0.93	1
HCQ	USM B	NUMA1	-0.088	0.4	1
HCQ	USM B	NUMB	-0.034	0.37	1
HCQ	USM B	NUMBL	0.06	0.65	1
HCQ	USM B	NUP107	-0.026	0.59	1
HCQ	USM B	NUP133	-0.032	0.55	1
HCQ	USM B	NUP153	-0.07	0.27	1
HCQ	USM B	NUP155	-0.12	0.094	1
HCQ	USM B	NUP160	-0.067	0.34	1
HCQ	USM B	NUP188	-0.055	0.35	1
HCQ	USM B	NUP205	-0.084	0.28	1
HCQ	USM B	NUP210	0.033	0.62	1
HCQ	USM B	NUP210L	-0.29	0.16	1
HCQ	USM B	NUP214	-0.031	0.62	1
HCQ	USM B	NUP35	0.029	0.71	1
HCQ	USM B	NUP37	-0.0065	0.9	1
HCQ	USM B	NUP43	0.0065	0.92	1
HCQ	USM B	NUP50	0.013	0.8	1
HCQ	USM B	NUP50-AS1	-0.021	0.87	1
HCQ	USM B	NUP54	0.0081	0.84	1
HCQ	USM B	NUP62	-0.034	0.46	1
HCQ	USM B	NUP62CL	0.0024	0.99	1
HCQ	USM B	NUP85	-0.029	0.54	1
HCQ	USM B	NUP88	-0.069	0.13	1
HCQ	USM B	NUP93	-0.099	0.013	1
HCQ	USM B	NUP98	-0.0019	0.97	1
HCQ	USM B	NUPL1	-0.00049	0.99	1
HCQ	USM B	NUPL2	0.0028	0.96	1
HCQ	USM B	NUS1	0.071	0.46	1
HCQ	USM B	NUSAP1	0.05	0.76	1
HCQ	USM B	NUTF2	0.0059	0.91	1
HCQ	USM B	NUTM2A-AS1	0.011	0.9	1
HCQ	USM B	NUTM2B-AS1	0.15	0.16	1
HCQ	USM B	NVL	-0.00023	1	1
HCQ	USM B	NXF1	-0.053	0.24	1
HCQ	USM B	NXPE3	0.15	0.25	1
HCQ	USM B	NXPH4	0.015	0.94	1
HCQ	USM B	NXT1	-0.01	0.86	1
HCQ	USM B	NXT2	-0.023	0.68	1
HCQ	USM B	OAF	0.034	0.93	1
HCQ	USM B	OARD1	-0.028	0.46	1
HCQ	USM B	OAS1	0.0023	0.98	1
HCQ	USM B	OAS2	0.094	0.45	1
HCQ	USM B	OAS3	0.14	0.43	1
HCQ	USM B	OASL	0.26	0.31	1
HCQ	USM B	OAT	0.076	0.32	1
HCQ	USM B	OAZ1	0.05	0.28	1
HCQ	USM B	OAZ2	-0.028	0.55	1
HCQ	USM B	OBFC1	0.012	0.84	1
HCQ	USM B	OBSCN	0.24	0.12	1
HCQ	USM B	OCEL1	0.027	0.66	1
HCQ	USM B	OCIAD1	-0.016	0.65	1
HCQ	USM B	OCIAD2	0.012	0.8	1
HCQ	USM B	OCLM	-0.2	0.31	1
HCQ	USM B	OCRL	0.1	0.7	1
HCQ	USM B	ODC1	-0.021	0.67	1
HCQ	USM B	ODF2	-0.069	0.1	1
HCQ	USM B	ODF2L	0.11	0.071	1
HCQ	USM B	ODF3B	0.2	0.21	1
HCQ	USM B	OFD1	0.02	0.77	1
HCQ	USM B	OGDH	-0.013	0.85	1
HCQ	USM B	OGFOD1	-0.06	0.11	1
HCQ	USM B	OGFOD2	0.056	0.26	1
HCQ	USM B	OGFOD3	0.049	0.55	1
HCQ	USM B	OGFR	0.013	0.75	1
HCQ	USM B	OGFRL1	0.043	0.56	1
HCQ	USM B	OGG1	0.004	0.94	1
HCQ	USM B	OGN	0.31	0.25	1
HCQ	USM B	OGT	0.012	0.83	1
HCQ	USM B	OIP5	0.03	0.86	1
HCQ	USM B	OIP5-AS1	0.0038	0.93	1
HCQ	USM B	OLA1	-0.045	0.4	1
HCQ	USM B	OLFML1	-0.092	0.61	1
HCQ	USM B	OLMALINC	-0.064	0.79	1
HCQ	USM B	OMA1	-0.0072	0.88	1
HCQ	USM B	OPA1	-0.024	0.62	1
HCQ	USM B	OPA3	-0.0023	0.97	1
HCQ	USM B	OPLAH	-0.28	0.4	1
HCQ	USM B	OPN3	0.0021	0.97	1
HCQ	USM B	OPRL1	0.14	0.24	1
HCQ	USM B	OPTN	0.017	0.82	1
HCQ	USM B	OR13A1	0.17	0.59	1
HCQ	USM B	OR52N4	-0.013	0.95	1
HCQ	USM B	ORAI1	-0.0021	0.97	1
HCQ	USM B	ORAI2	-0.059	0.26	1
HCQ	USM B	ORAI3	-0.029	0.59	1
HCQ	USM B	ORAOV1	0.0015	0.98	1
HCQ	USM B	ORC1	-0.32	0.39	1
HCQ	USM B	ORC2	0.054	0.4	1
HCQ	USM B	ORC3	0.027	0.49	1
HCQ	USM B	ORC4	0.034	0.4	1
HCQ	USM B	ORC5	0.019	0.72	1
HCQ	USM B	ORC6	-0.15	0.28	1
HCQ	USM B	ORMDL1	-0.036	0.45	1
HCQ	USM B	ORMDL2	0.067	0.3	1
HCQ	USM B	ORMDL3	0.23	0.17	1
HCQ	USM B	OS9	0.079	0.3	1
HCQ	USM B	OSBP	0.0021	0.97	1
HCQ	USM B	OSBP2	0.069	0.77	1
HCQ	USM B	OSBPL10	-0.03	0.62	1
HCQ	USM B	OSBPL10-AS1	-0.013	0.93	1
HCQ	USM B	OSBPL11	-0.05	0.46	1
HCQ	USM B	OSBPL1A	0.37	0.38	1
HCQ	USM B	OSBPL2	0.015	0.69	1
HCQ	USM B	OSBPL3	-0.059	0.39	1
HCQ	USM B	OSBPL7	-0.026	0.65	1
HCQ	USM B	OSBPL8	-0.016	0.78	1
HCQ	USM B	OSBPL9	-0.03	0.52	1
HCQ	USM B	OSCP1	0.21	0.4	1
HCQ	USM B	OSER1	-0.0038	0.94	1
HCQ	USM B	OSER1-AS1	-0.075	0.35	1
HCQ	USM B	OSGEP	0.018	0.68	1
HCQ	USM B	OSGEPL1	-0.00029	1	1
HCQ	USM B	OSGIN2	-0.009	0.9	1
HCQ	USM B	OST4	0.095	0.31	1
HCQ	USM B	OSTC	0.11	0.51	1
HCQ	USM B	OSTF1	-0.014	0.81	1
HCQ	USM B	OSTM1	0.024	0.57	1
HCQ	USM B	OSTN	0.1	0.58	1
HCQ	USM B	OTOF	0.2	0.67	1
HCQ	USM B	OTUB1	-0.0026	0.94	1
HCQ	USM B	OTUB2	0.042	0.9	1
HCQ	USM B	OTUD1	0.043	0.54	1
HCQ	USM B	OTUD3	-0.029	0.82	1
HCQ	USM B	OTUD4	-0.037	0.52	1
HCQ	USM B	OTUD5	0.0011	0.97	1
HCQ	USM B	OTUD6B	0.016	0.79	1
HCQ	USM B	OTUD6B-AS1	0.1	0.044	1
HCQ	USM B	OTUD7B	0.062	0.79	1
HCQ	USM B	OTULIN	-0.0039	0.94	1
HCQ	USM B	OVGP1	0.074	0.65	1
HCQ	USM B	OXA1L	-0.024	0.55	1
HCQ	USM B	OXCT1	0.0074	0.9	1
HCQ	USM B	OXCT2	-0.088	0.85	1
HCQ	USM B	OXER1	0.014	0.92	1
HCQ	USM B	OXLD1	0.016	0.76	1
HCQ	USM B	OXNAD1	0.17	0.058	1
HCQ	USM B	OXR1	-0.023	0.63	1
HCQ	USM B	OXSM	-0.013	0.81	1
HCQ	USM B	OXSR1	-0.044	0.4	1
HCQ	USM B	OXT	-0.02	0.92	1
HCQ	USM B	P2RX1	0.031	0.87	1
HCQ	USM B	P2RX4	0.0032	0.97	1
HCQ	USM B	P2RX5	-0.19	0.072	1
HCQ	USM B	P2RX5-TAX1BP3	-0.16	0.16	1
HCQ	USM B	P2RX7	-0.1	0.45	1
HCQ	USM B	P2RY10	-0.0092	0.87	1
HCQ	USM B	P2RY11	-0.18	0.21	1
HCQ	USM B	P2RY12	-0.0098	0.99	1
HCQ	USM B	P2RY13	0.79	0.087	1
HCQ	USM B	P2RY14	0.24	0.31	1
HCQ	USM B	P3H1	-0.016	0.77	1
HCQ	USM B	P3H4	0.22	0.19	1
HCQ	USM B	P4HA1	0.085	0.046	1
HCQ	USM B	P4HB	0.056	0.73	1
HCQ	USM B	P4HTM	0.043	0.41	1
HCQ	USM B	PA2G4	0.011	0.72	1
HCQ	USM B	PA2G4P4	0.11	0.56	1
HCQ	USM B	PAAF1	0.021	0.74	1
HCQ	USM B	PABPC1	0.007	0.87	1
HCQ	USM B	PABPC1L	-0.05	0.53	1
HCQ	USM B	PABPC4	0.048	0.62	1
HCQ	USM B	PABPN1	0.16	0.36	1
HCQ	USM B	PACRGL	-0.21	0.041	1
HCQ	USM B	PACS1	-0.017	0.73	1
HCQ	USM B	PACS2	-0.044	0.49	1
HCQ	USM B	PACSIN1	-0.35	0.17	1
HCQ	USM B	PACSIN2	-0.055	0.28	1
HCQ	USM B	PADI4	0.02	0.93	1
HCQ	USM B	PAF1	-0.097	0.0072	1
HCQ	USM B	PAFAH1B1	0.056	0.2	1
HCQ	USM B	PAFAH1B2	0.0064	0.87	1
HCQ	USM B	PAFAH1B3	0.0026	0.97	1
HCQ	USM B	PAFAH2	-0.02	0.75	1
HCQ	USM B	PAG1	0.12	0.39	1
HCQ	USM B	PAGR1	0.049	0.2	1
HCQ	USM B	PAICS	-0.00029	1	1
HCQ	USM B	PAIP1	0.0074	0.85	1
HCQ	USM B	PAIP2	0.011	0.79	1
HCQ	USM B	PAIP2B	0.12	0.36	1
HCQ	USM B	PAK1	-0.047	0.62	1
HCQ	USM B	PAK1IP1	-0.0085	0.89	1
HCQ	USM B	PAK2	-0.017	0.71	1
HCQ	USM B	PAK4	-0.033	0.76	1
HCQ	USM B	PAK6	-0.13	0.66	1
HCQ	USM B	PALB2	-0.12	0.042	1
HCQ	USM B	PALD1	0.016	0.96	1
HCQ	USM B	PALLD	0.18	0.47	1
HCQ	USM B	PAM	0.17	0.51	1
HCQ	USM B	PAN2	-0.0078	0.91	1
HCQ	USM B	PAN3	0.031	0.6	1
HCQ	USM B	PAN3-AS1	0.39	0.056	1
HCQ	USM B	PANK1	-0.043	0.82	1
HCQ	USM B	PANK2	0.038	0.36	1
HCQ	USM B	PANK3	-0.049	0.59	1
HCQ	USM B	PANK4	-0.005	0.93	1
HCQ	USM B	PANX1	-0.034	0.63	1
HCQ	USM B	PAOX	0.038	0.41	1
HCQ	USM B	PAPD4	-0.039	0.32	1
HCQ	USM B	PAPD5	0.0032	0.96	1
HCQ	USM B	PAPD7	-0.064	0.42	1
HCQ	USM B	PAPLN	0.064	0.64	1
HCQ	USM B	PAPOLA	0.067	0.15	1
HCQ	USM B	PAPOLG	-0.008	0.88	1
HCQ	USM B	PAPSS1	-0.037	0.51	1
HCQ	USM B	PAPSS2	-0.032	0.9	1
HCQ	USM B	PAQR3	0.067	0.43	1
HCQ	USM B	PAQR4	-0.13	0.52	1
HCQ	USM B	PAQR6	0.26	0.48	1
HCQ	USM B	PAQR7	0.62	0.016	1
HCQ	USM B	PAQR8	0.11	0.25	1
HCQ	USM B	PARD6A	-0.029	0.67	1
HCQ	USM B	PARD6B	0.097	0.34	1
HCQ	USM B	PARG	0.0058	0.91	1
HCQ	USM B	PARGP1	0.0068	0.95	1
HCQ	USM B	PARK2	-0.077	0.76	1
HCQ	USM B	PARK7	0.017	0.77	1
HCQ	USM B	PARL	0.02	0.65	1
HCQ	USM B	PARM1	0.11	0.52	1
HCQ	USM B	PARN	-0.046	0.16	1
HCQ	USM B	PARP1	-0.032	0.36	1
HCQ	USM B	PARP10	0.071	0.26	1
HCQ	USM B	PARP11	0.062	0.33	1
HCQ	USM B	PARP12	-0.015	0.78	1
HCQ	USM B	PARP14	0.098	0.32	1
HCQ	USM B	PARP15	-0.11	0.16	1
HCQ	USM B	PARP16	-0.077	0.15	1
HCQ	USM B	PARP2	-0.076	0.27	1
HCQ	USM B	PARP3	0.035	0.6	1
HCQ	USM B	PARP4	-0.039	0.49	1
HCQ	USM B	PARP6	-0.048	0.33	1
HCQ	USM B	PARP8	0.074	0.18	1
HCQ	USM B	PARP9	-0.11	0.3	1
HCQ	USM B	PARPBP	0.05	0.7	1
HCQ	USM B	PARS2	-0.0053	0.96	1
HCQ	USM B	PART1	0.15	0.36	1
HCQ	USM B	PARTICL	0.001	0.99	1
HCQ	USM B	PARVB	0.028	0.74	1
HCQ	USM B	PARVG	-0.053	0.35	1
HCQ	USM B	PASK	-0.077	0.36	1
HCQ	USM B	PATL1	0.048	0.44	1
HCQ	USM B	PATL2	0.015	0.87	1
HCQ	USM B	PATZ1	-0.015	0.83	1
HCQ	USM B	PAWR	0.018	0.82	1
HCQ	USM B	PAX5	-0.013	0.87	1
HCQ	USM B	PAX6	0.2	0.24	1
HCQ	USM B	PAX8	0.29	0.42	1
HCQ	USM B	PAX8-AS1	0.13	0.65	1
HCQ	USM B	PAXBP1	0.041	0.42	1
HCQ	USM B	PAXBP1-AS1	-0.097	0.64	1
HCQ	USM B	PAXIP1	-0.2	0.06	1
HCQ	USM B	PAXIP1-AS1	0.069	0.35	1
HCQ	USM B	PAXIP1-AS2	0.0022	0.98	1
HCQ	USM B	PBDC1	-0.0012	0.98	1
HCQ	USM B	PBK	-0.11	0.85	1
HCQ	USM B	PBLD	-0.026	0.87	1
HCQ	USM B	PBRM1	0.012	0.73	1
HCQ	USM B	PBX2	0.041	0.69	1
HCQ	USM B	PBX3	-0.041	0.64	1
HCQ	USM B	PBX4	0.25	0.28	1
HCQ	USM B	PBXIP1	0.062	0.4	1
HCQ	USM B	PC	-0.35	0.16	1
HCQ	USM B	PCBD1	0.04	0.61	1
HCQ	USM B	PCBD2	-0.074	0.25	1
HCQ	USM B	PCBP1	0.036	0.57	1
HCQ	USM B	PCBP1-AS1	-0.087	0.27	1
HCQ	USM B	PCBP2	0.05	0.39	1
HCQ	USM B	PCBP3	0.26	0.31	1
HCQ	USM B	PCBP4	0.078	0.32	1
HCQ	USM B	PCCA	-0.069	0.34	1
HCQ	USM B	PCCB	-0.034	0.64	1
HCQ	USM B	PCDH12	0.035	0.89	1
HCQ	USM B	PCDH9	0.29	0.18	1
HCQ	USM B	PCDHGA12	-0.018	0.94	1
HCQ	USM B	PCDHGB2	0.031	0.92	1
HCQ	USM B	PCDHGB5	0.3	0.34	1
HCQ	USM B	PCDHGC3	0.29	0.2	1
HCQ	USM B	PCED1A	0.052	0.36	1
HCQ	USM B	PCED1B	-0.026	0.66	1
HCQ	USM B	PCED1B-AS1	0.14	0.023	1
HCQ	USM B	PCF11	0.0042	0.93	1
HCQ	USM B	PCGF1	0.0088	0.89	1
HCQ	USM B	PCGF3	0.048	0.51	1
HCQ	USM B	PCGF5	0.021	0.7	1
HCQ	USM B	PCGF6	-0.05	0.54	1
HCQ	USM B	PCID2	0.015	0.71	1
HCQ	USM B	PCIF1	-0.0029	0.94	1
HCQ	USM B	PCK2	-0.024	0.75	1
HCQ	USM B	PCM1	-0.035	0.41	1
HCQ	USM B	PCMT1	0.044	0.3	1
HCQ	USM B	PCMTD1	-0.044	0.39	1
HCQ	USM B	PCMTD2	-0.073	0.21	1
HCQ	USM B	PCNA	-0.033	0.64	1
HCQ	USM B	PCNP	0.017	0.7	1
HCQ	USM B	PCNT	-0.011	0.88	1
HCQ	USM B	PCNX	0.075	0.28	1
HCQ	USM B	PCNXL2	0.053	0.72	1
HCQ	USM B	PCNXL3	0.0041	0.96	1
HCQ	USM B	PCNXL4	-0.0029	0.96	1
HCQ	USM B	PCOLCE	0.01	0.95	1
HCQ	USM B	PCP2	-0.062	0.73	1
HCQ	USM B	PCSK6	-0.26	0.46	1
HCQ	USM B	PCSK7	-0.07	0.1	1
HCQ	USM B	PCTP	-0.21	0.15	1
HCQ	USM B	PCYOX1	0.053	0.44	1
HCQ	USM B	PCYOX1L	0.025	0.77	1
HCQ	USM B	PCYT1A	-0.051	0.38	1
HCQ	USM B	PCYT2	-0.041	0.41	1
HCQ	USM B	PDAP1	0.098	0.083	1
HCQ	USM B	PDCD1	0.13	0.61	1
HCQ	USM B	PDCD10	0.09	0.074	1
HCQ	USM B	PDCD11	-0.027	0.62	1
HCQ	USM B	PDCD1LG2	0.093	0.75	1
HCQ	USM B	PDCD2	-0.0057	0.84	1
HCQ	USM B	PDCD2L	0.019	0.8	1
HCQ	USM B	PDCD4	-0.042	0.44	1
HCQ	USM B	PDCD4-AS1	0.038	0.71	1
HCQ	USM B	PDCD5	0.064	0.26	1
HCQ	USM B	PDCD6	0.049	0.2	1
HCQ	USM B	PDCD6IP	-0.021	0.71	1
HCQ	USM B	PDCD6IPP2	0.48	0.29	1
HCQ	USM B	PDCD7	-0.0039	0.92	1
HCQ	USM B	PDCL	0.025	0.7	1
HCQ	USM B	PDCL3	-0.01	0.9	1
HCQ	USM B	PDCL3P4	-0.13	0.42	1
HCQ	USM B	PDDC1	-0.063	0.32	1
HCQ	USM B	PDE12	0.041	0.45	1
HCQ	USM B	PDE1B	0.0012	1	1
HCQ	USM B	PDE2A	0.22	0.099	1
HCQ	USM B	PDE3B	0.8	0.022	1
HCQ	USM B	PDE4A	0.12	0.48	1
HCQ	USM B	PDE4B	-0.087	0.083	1
HCQ	USM B	PDE4D	0.15	0.49	1
HCQ	USM B	PDE4DIP	0.097	0.26	1
HCQ	USM B	PDE5A	0.073	0.64	1
HCQ	USM B	PDE6B	-0.076	0.36	1
HCQ	USM B	PDE6D	-0.0073	0.87	1
HCQ	USM B	PDE6G	-0.12	0.54	1
HCQ	USM B	PDE7A	-0.069	0.29	1
HCQ	USM B	PDE7B	-0.028	0.87	1
HCQ	USM B	PDE8A	-0.036	0.72	1
HCQ	USM B	PDF	-0.073	0.5	1
HCQ	USM B	PDGFD	0.12	0.73	1
HCQ	USM B	PDGFRB	-0.22	0.6	1
HCQ	USM B	PDHA1	-0.012	0.8	1
HCQ	USM B	PDHB	-0.036	0.4	1
HCQ	USM B	PDHX	0.0044	0.95	1
HCQ	USM B	PDIA3	0.067	0.56	1
HCQ	USM B	PDIA3P1	0.14	0.31	1
HCQ	USM B	PDIA4	0.16	0.56	1
HCQ	USM B	PDIA5	0.28	0.36	1
HCQ	USM B	PDIA6	0.11	0.55	1
HCQ	USM B	PDIK1L	-0.0014	0.99	1
HCQ	USM B	PDK1	0.14	0.4	1
HCQ	USM B	PDK2	-0.098	0.067	1
HCQ	USM B	PDK3	0.044	0.52	1
HCQ	USM B	PDK4	-0.21	0.57	1
HCQ	USM B	PDLIM1	-0.053	0.24	1
HCQ	USM B	PDLIM2	-0.037	0.61	1
HCQ	USM B	PDLIM5	-0.016	0.81	1
HCQ	USM B	PDLIM7	0.063	0.45	1
HCQ	USM B	PDP1	0.098	0.14	1
HCQ	USM B	PDP2	0.063	0.59	1
HCQ	USM B	PDPK1	-0.0033	0.94	1
HCQ	USM B	PDPR	-0.021	0.86	1
HCQ	USM B	PDRG1	0.011	0.81	1
HCQ	USM B	PDS5A	-0.055	0.36	1
HCQ	USM B	PDS5B	0.041	0.46	1
HCQ	USM B	PDSS1	0.024	0.82	1
HCQ	USM B	PDSS2	-0.013	0.81	1
HCQ	USM B	PDXDC1	-0.047	0.54	1
HCQ	USM B	PDXDC2P	0.015	0.88	1
HCQ	USM B	PDXK	0.066	0.6	1
HCQ	USM B	PDXP	-0.09	0.11	1
HCQ	USM B	PDZD11	-0.016	0.79	1
HCQ	USM B	PDZD2	-0.2	0.33	1
HCQ	USM B	PDZD8	0.029	0.75	1
HCQ	USM B	PEA15	-0.061	0.44	1
HCQ	USM B	PEAK1	-0.026	0.81	1
HCQ	USM B	PEBP1	0.019	0.8	1
HCQ	USM B	PEBP4	0.13	0.58	1
HCQ	USM B	PECAM1	-0.093	0.36	1
HCQ	USM B	PECR	0.12	0.05	1
HCQ	USM B	PEF1	0.0085	0.84	1
HCQ	USM B	PEG10	0.16	0.37	1
HCQ	USM B	PELI1	-0.0014	0.98	1
HCQ	USM B	PELI2	0.28	0.072	1
HCQ	USM B	PELI3	0.05	0.69	1
HCQ	USM B	PELO	0.13	0.093	1
HCQ	USM B	PELP1	0.2	0.0078	1
HCQ	USM B	PEMT	0.16	0.053	1
HCQ	USM B	PEPD	-0.033	0.51	1
HCQ	USM B	PER1	0.017	0.87	1
HCQ	USM B	PER2	0.087	0.27	1
HCQ	USM B	PER3	0.012	0.93	1
HCQ	USM B	PERP	0.37	0.38	1
HCQ	USM B	PES1	-0.025	0.57	1
HCQ	USM B	PET100	-0.0025	0.97	1
HCQ	USM B	PET117	-0.2	0.23	1
HCQ	USM B	PEX1	-0.045	0.43	1
HCQ	USM B	PEX10	0.02	0.77	1
HCQ	USM B	PEX11A	0.026	0.88	1
HCQ	USM B	PEX11B	0.016	0.68	1
HCQ	USM B	PEX11G	-0.082	0.6	1
HCQ	USM B	PEX12	0.19	0.087	1
HCQ	USM B	PEX13	0.066	0.17	1
HCQ	USM B	PEX14	-0.078	0.2	1
HCQ	USM B	PEX16	-0.023	0.58	1
HCQ	USM B	PEX19	-0.054	0.11	1
HCQ	USM B	PEX2	-0.039	0.35	1
HCQ	USM B	PEX26	0.0023	0.98	1
HCQ	USM B	PEX3	0.026	0.61	1
HCQ	USM B	PEX5	-0.0097	0.91	1
HCQ	USM B	PEX6	0.36	0.13	1
HCQ	USM B	PEX7	0.012	0.89	1
HCQ	USM B	PFAS	-0.13	0.089	1
HCQ	USM B	PFDN1	-0.07	0.12	1
HCQ	USM B	PFDN2	-0.0078	0.89	1
HCQ	USM B	PFDN4	0.17	0.064	1
HCQ	USM B	PFDN5	0.054	0.36	1
HCQ	USM B	PFDN6	0.14	0.21	1
HCQ	USM B	PFKFB2	-0.026	0.82	1
HCQ	USM B	PFKFB3	0.12	0.28	1
HCQ	USM B	PFKFB4	0.4	0.06	1
HCQ	USM B	PFKL	-0.076	0.13	1
HCQ	USM B	PFKM	-0.071	0.23	1
HCQ	USM B	PFKP	-0.095	0.17	1
HCQ	USM B	PFN1	0.039	0.46	1
HCQ	USM B	PFN1P2	0.21	0.32	1
HCQ	USM B	PFN2	-0.044	0.86	1
HCQ	USM B	PFN4	-0.07	0.77	1
HCQ	USM B	PGAM1	-0.014	0.81	1
HCQ	USM B	PGAM2	0.0092	0.94	1
HCQ	USM B	PGAM5	0.047	0.42	1
HCQ	USM B	PGAP1	0.23	0.21	1
HCQ	USM B	PGAP2	0.068	0.26	1
HCQ	USM B	PGAP3	-0.043	0.56	1
HCQ	USM B	PGBD1	0.12	0.61	1
HCQ	USM B	PGBD2	-0.0086	0.88	1
HCQ	USM B	PGBD4	0.22	0.13	1
HCQ	USM B	PGD	0.017	0.75	1
HCQ	USM B	PGGT1B	-0.078	0.27	1
HCQ	USM B	PGK1	-0.0069	0.88	1
HCQ	USM B	PGLS	0.02	0.72	1
HCQ	USM B	PGM1	0.0064	0.92	1
HCQ	USM B	PGM2	-0.024	0.69	1
HCQ	USM B	PGM2L1	-0.03	0.7	1
HCQ	USM B	PGM3	0.029	0.77	1
HCQ	USM B	PGM5P2	-0.047	0.76	1
HCQ	USM B	PGP	0.031	0.58	1
HCQ	USM B	PGPEP1	0.079	0.39	1
HCQ	USM B	PGRMC1	0.1	0.13	1
HCQ	USM B	PGRMC2	0.12	0.14	1
HCQ	USM B	PGS1	0.022	0.53	1
HCQ	USM B	PHACTR1	-0.43	0.054	1
HCQ	USM B	PHACTR2	-0.037	0.71	1
HCQ	USM B	PHACTR4	0.056	0.37	1
HCQ	USM B	PHAX	0.045	0.28	1
HCQ	USM B	PHB	0.009	0.83	1
HCQ	USM B	PHB2	-0.01	0.84	1
HCQ	USM B	PHC1	0.027	0.77	1
HCQ	USM B	PHC2	-0.028	0.58	1
HCQ	USM B	PHC3	0.035	0.45	1
HCQ	USM B	PHEX	-0.44	0.24	1
HCQ	USM B	PHF1	0.048	0.43	1
HCQ	USM B	PHF10	-0.0036	0.95	1
HCQ	USM B	PHF11	0.035	0.53	1
HCQ	USM B	PHF12	-0.038	0.46	1
HCQ	USM B	PHF13	-0.046	0.63	1
HCQ	USM B	PHF14	0.013	0.82	1
HCQ	USM B	PHF19	0.072	0.68	1
HCQ	USM B	PHF2	0.073	0.3	1
HCQ	USM B	PHF20	0.022	0.63	1
HCQ	USM B	PHF20L1	0.014	0.74	1
HCQ	USM B	PHF21A	0.031	0.58	1
HCQ	USM B	PHF23	-0.0081	0.88	1
HCQ	USM B	PHF3	-0.0039	0.94	1
HCQ	USM B	PHF5A	0.18	0.24	1
HCQ	USM B	PHF6	0.0086	0.9	1
HCQ	USM B	PHF7	-0.091	0.24	1
HCQ	USM B	PHF8	-0.0058	0.93	1
HCQ	USM B	PHGDH	0.1	0.68	1
HCQ	USM B	PHIP	0.0062	0.86	1
HCQ	USM B	PHKA2	0.016	0.85	1
HCQ	USM B	PHKB	-0.11	0.027	1
HCQ	USM B	PHKG1	-0.082	0.68	1
HCQ	USM B	PHKG2	0.0053	0.9	1
HCQ	USM B	PHLDB2	0.48	0.062	1
HCQ	USM B	PHLDB3	0.14	0.27	1
HCQ	USM B	PHLPP1	-0.19	0.43	1
HCQ	USM B	PHLPP2	-0.0054	0.96	1
HCQ	USM B	PHOSPHO1	0.0037	0.99	1
HCQ	USM B	PHOSPHO2	0.02	0.84	1
HCQ	USM B	PHPT1	-0.017	0.86	1
HCQ	USM B	PHRF1	-0.014	0.82	1
HCQ	USM B	PHTF1	-0.14	0.035	1
HCQ	USM B	PHTF2	-0.064	0.36	1
HCQ	USM B	PHYH	0.022	0.79	1
HCQ	USM B	PHYHD1	0.18	0.49	1
HCQ	USM B	PHYKPL	0.02	0.64	1
HCQ	USM B	PI16	0.082	0.74	1
HCQ	USM B	PI4K2A	-0.12	0.072	1
HCQ	USM B	PI4K2B	0.027	0.77	1
HCQ	USM B	PI4KA	-0.063	0.35	1
HCQ	USM B	PI4KAP1	0.088	0.69	1
HCQ	USM B	PI4KAP2	0.054	0.57	1
HCQ	USM B	PI4KB	-0.049	0.18	1
HCQ	USM B	PIAS1	-0.014	0.64	1
HCQ	USM B	PIAS2	0.022	0.69	1
HCQ	USM B	PIAS3	0.03	0.56	1
HCQ	USM B	PIAS4	0.035	0.64	1
HCQ	USM B	PIBF1	0.093	0.1	1
HCQ	USM B	PICALM	0.068	0.14	1
HCQ	USM B	PICK1	0.044	0.43	1
HCQ	USM B	PIDD1	-0.01	0.9	1
HCQ	USM B	PIEZO1	-0.0092	0.93	1
HCQ	USM B	PIF1	0.21	0.31	1
HCQ	USM B	PIGA	-0.024	0.82	1
HCQ	USM B	PIGB	-0.081	0.15	1
HCQ	USM B	PIGBOS1	0.02	0.75	1
HCQ	USM B	PIGC	-0.018	0.72	1
HCQ	USM B	PIGF	0.038	0.56	1
HCQ	USM B	PIGG	-0.00094	0.98	1
HCQ	USM B	PIGH	0.022	0.67	1
HCQ	USM B	PIGK	0.014	0.87	1
HCQ	USM B	PIGL	-0.018	0.81	1
HCQ	USM B	PIGM	0.099	0.25	1
HCQ	USM B	PIGN	-0.048	0.44	1
HCQ	USM B	PIGO	-0.032	0.58	1
HCQ	USM B	PIGP	0.075	0.28	1
HCQ	USM B	PIGQ	0.049	0.4	1
HCQ	USM B	PIGR	-0.26	0.28	1
HCQ	USM B	PIGS	-0.061	0.16	1
HCQ	USM B	PIGT	0.034	0.7	1
HCQ	USM B	PIGU	-0.091	0.13	1
HCQ	USM B	PIGV	0.012	0.84	1
HCQ	USM B	PIGW	-0.014	0.87	1
HCQ	USM B	PIGX	0.074	0.3	1
HCQ	USM B	PIGZ	-0.27	0.26	1
HCQ	USM B	PIH1D1	0.014	0.73	1
HCQ	USM B	PIK3AP1	-0.085	0.14	1
HCQ	USM B	PIK3C2A	-0.037	0.72	1
HCQ	USM B	PIK3C2B	0.18	0.11	1
HCQ	USM B	PIK3C3	-0.0025	0.96	1
HCQ	USM B	PIK3CA	-0.027	0.7	1
HCQ	USM B	PIK3CB	-0.073	0.34	1
HCQ	USM B	PIK3CD	-0.055	0.45	1
HCQ	USM B	PIK3CD-AS1	-0.066	0.59	1
HCQ	USM B	PIK3CD-AS2	0.019	0.89	1
HCQ	USM B	PIK3CG	0.094	0.29	1
HCQ	USM B	PIK3IP1	0.082	0.47	1
HCQ	USM B	PIK3IP1-AS1	0.07	0.65	1
HCQ	USM B	PIK3R1	0.043	0.52	1
HCQ	USM B	PIK3R2	0.097	0.09	1
HCQ	USM B	PIK3R3	0.17	0.64	1
HCQ	USM B	PIK3R4	-0.056	0.4	1
HCQ	USM B	PIK3R5	0.15	0.33	1
HCQ	USM B	PIK3R6	-0.098	0.47	1
HCQ	USM B	PIKFYVE	-0.16	0.088	1
HCQ	USM B	PILRA	0.42	0.16	1
HCQ	USM B	PIM1	0.17	0.14	1
HCQ	USM B	PIM2	-0.049	0.64	1
HCQ	USM B	PIM3	-0.0039	0.95	1
HCQ	USM B	PIN1	0.019	0.73	1
HCQ	USM B	PIN4	0.029	0.65	1
HCQ	USM B	PINK1	0.097	0.24	1
HCQ	USM B	PINK1-AS	0.14	0.31	1
HCQ	USM B	PINX1	-0.053	0.38	1
HCQ	USM B	PIP4K2A	-0.0089	0.87	1
HCQ	USM B	PIP4K2B	0.017	0.84	1
HCQ	USM B	PIP4K2C	-0.059	0.18	1
HCQ	USM B	PIP5K1A	0.013	0.9	1
HCQ	USM B	PIP5K1B	-0.2	0.05	1
HCQ	USM B	PIP5K1C	-0.1	0.14	1
HCQ	USM B	PISD	0.016	0.73	1
HCQ	USM B	PITHD1	-0.054	0.27	1
HCQ	USM B	PITPNA	-0.0076	0.89	1
HCQ	USM B	PITPNA-AS1	0.1	0.41	1
HCQ	USM B	PITPNB	-0.025	0.5	1
HCQ	USM B	PITPNC1	0.19	0.28	1
HCQ	USM B	PITPNM1	-0.042	0.46	1
HCQ	USM B	PITPNM2	0.055	0.73	1
HCQ	USM B	PITRM1	-0.066	0.24	1
HCQ	USM B	PITRM1-AS1	-0.083	0.51	1
HCQ	USM B	PIWIL4	-0.14	0.69	1
HCQ	USM B	PJA1	0.0019	0.97	1
HCQ	USM B	PJA2	0.039	0.42	1
HCQ	USM B	PKD1	0.026	0.76	1
HCQ	USM B	PKD1P1	-0.012	0.9	1
HCQ	USM B	PKD1P6	0.14	0.19	1
HCQ	USM B	PKD2	0.29	0.04	1
HCQ	USM B	PKD2L2	0.011	0.95	1
HCQ	USM B	PKHD1L1	-0.051	0.72	1
HCQ	USM B	PKI55	0.12	0.68	1
HCQ	USM B	PKIA	-0.055	0.45	1
HCQ	USM B	PKIB	-0.2	0.43	1
HCQ	USM B	PKIG	-0.055	0.5	1
HCQ	USM B	PKM	-0.017	0.67	1
HCQ	USM B	PKN1	0.059	0.22	1
HCQ	USM B	PKN2	0.02	0.69	1
HCQ	USM B	PKN3	-0.19	0.29	1
HCQ	USM B	PKNOX1	0.072	0.17	1
HCQ	USM B	PLA2G12A	0.1	0.32	1
HCQ	USM B	PLA2G15	-0.0085	0.92	1
HCQ	USM B	PLA2G16	0.038	0.88	1
HCQ	USM B	PLA2G2D	0.046	0.79	1
HCQ	USM B	PLA2G4B	0.017	0.94	1
HCQ	USM B	PLA2G4C	-0.33	0.048	1
HCQ	USM B	PLA2G6	0.11	0.13	1
HCQ	USM B	PLAA	0.027	0.61	1
HCQ	USM B	PLAC4	0.015	0.96	1
HCQ	USM B	PLAC8	-0.021	0.78	1
HCQ	USM B	PLAG1	-0.1	0.51	1
HCQ	USM B	PLAGL1	-0.048	0.58	1
HCQ	USM B	PLAGL2	0.059	0.46	1
HCQ	USM B	PLAUR	0.98	0.049	1
HCQ	USM B	PLBD1	0.31	0.16	1
HCQ	USM B	PLBD2	-0.0045	0.97	1
HCQ	USM B	PLCB1	0.31	0.48	1
HCQ	USM B	PLCB2	-0.12	0.2	1
HCQ	USM B	PLCB3	0.18	0.16	1
HCQ	USM B	PLCD1	0.33	0.025	1
HCQ	USM B	PLCD4	0.46	0.025	1
HCQ	USM B	PLCE1	-0.18	0.29	1
HCQ	USM B	PLCG1	-0.0043	0.98	1
HCQ	USM B	PLCG2	-0.11	0.011	1
HCQ	USM B	PLCH2	0.31	0.1	1
HCQ	USM B	PLCL1	0.23	0.53	1
HCQ	USM B	PLCL2	-0.018	0.74	1
HCQ	USM B	PLCXD2	0.29	0.2	1
HCQ	USM B	PLD2	-0.11	0.17	1
HCQ	USM B	PLD3	0.057	0.6	1
HCQ	USM B	PLD4	-0.035	0.78	1
HCQ	USM B	PLD6	-0.25	0.19	1
HCQ	USM B	PLEC	0.044	0.65	1
HCQ	USM B	PLEK	-0.13	0.03	1
HCQ	USM B	PLEKHA1	0.14	0.29	1
HCQ	USM B	PLEKHA2	0.0065	0.94	1
HCQ	USM B	PLEKHA3	-0.058	0.3	1
HCQ	USM B	PLEKHA4	-0.027	0.86	1
HCQ	USM B	PLEKHA7	-0.38	0.11	1
HCQ	USM B	PLEKHA8	-0.042	0.64	1
HCQ	USM B	PLEKHA8P1	0.056	0.51	1
HCQ	USM B	PLEKHB1	0.018	0.88	1
HCQ	USM B	PLEKHB2	-0.02	0.59	1
HCQ	USM B	PLEKHF1	0.026	0.85	1
HCQ	USM B	PLEKHF2	-0.042	0.56	1
HCQ	USM B	PLEKHG1	-0.15	0.18	1
HCQ	USM B	PLEKHG2	-0.074	0.49	1
HCQ	USM B	PLEKHG3	1.5	0.0076	1
HCQ	USM B	PLEKHG4	0.13	0.34	1
HCQ	USM B	PLEKHG7	-0.027	0.83	1
HCQ	USM B	PLEKHH3	0.51	0.11	1
HCQ	USM B	PLEKHJ1	-0.00093	0.99	1
HCQ	USM B	PLEKHM1	-0.033	0.61	1
HCQ	USM B	PLEKHM1P	0.0091	0.89	1
HCQ	USM B	PLEKHM2	-0.027	0.59	1
HCQ	USM B	PLEKHM3	-0.0098	0.92	1
HCQ	USM B	PLEKHO1	-0.062	0.32	1
HCQ	USM B	PLEKHO2	-0.12	0.079	1
HCQ	USM B	PLGRKT	0.047	0.39	1
HCQ	USM B	PLIN2	-0.11	0.34	1
HCQ	USM B	PLIN3	-0.074	0.11	1
HCQ	USM B	PLIN4	0.023	0.92	1
HCQ	USM B	PLK1	0.24	0.54	1
HCQ	USM B	PLK2	-0.41	0.062	1
HCQ	USM B	PLK3	0.005	0.95	1
HCQ	USM B	PLK4	-0.0053	0.98	1
HCQ	USM B	PLOD1	0.084	0.61	1
HCQ	USM B	PLOD3	0.00095	0.99	1
HCQ	USM B	PLP2	0.035	0.53	1
HCQ	USM B	PLRG1	-0.016	0.68	1
HCQ	USM B	PLS1	0.1	0.84	1
HCQ	USM B	PLSCR1	0.16	0.31	1
HCQ	USM B	PLTP	0.0049	0.98	1
HCQ	USM B	PLXDC2	0.87	0.097	1
HCQ	USM B	PLXNA1	0.22	0.068	1
HCQ	USM B	PLXNA3	0.035	0.71	1
HCQ	USM B	PLXNB2	-0.16	0.28	1
HCQ	USM B	PLXNC1	-0.14	0.12	1
HCQ	USM B	PLXND1	0.24	0.23	1
HCQ	USM B	PM20D1	0.1	0.59	1
HCQ	USM B	PM20D2	0.021	0.76	1
HCQ	USM B	PMAIP1	0.049	0.62	1
HCQ	USM B	PMEPA1	0.033	0.79	1
HCQ	USM B	PMF1	0.041	0.52	1
HCQ	USM B	PMFBP1	-0.14	0.52	1
HCQ	USM B	PML	-0.015	0.78	1
HCQ	USM B	PMM1	0.077	0.2	1
HCQ	USM B	PMM2	0.063	0.39	1
HCQ	USM B	PMPCA	0.011	0.72	1
HCQ	USM B	PMPCB	0.0086	0.77	1
HCQ	USM B	PMS1	0.039	0.44	1
HCQ	USM B	PMS2	0.0052	0.9	1
HCQ	USM B	PMS2CL	-0.082	0.22	1
HCQ	USM B	PMS2P1	0.0067	0.88	1
HCQ	USM B	PMS2P3	0.04	0.52	1
HCQ	USM B	PMS2P4	0.027	0.72	1
HCQ	USM B	PMS2P5	-0.19	0.0092	1
HCQ	USM B	PMS2P7	0.13	0.4	1
HCQ	USM B	PMS2P9	0.22	0.34	1
HCQ	USM B	PMVK	-0.034	0.62	1
HCQ	USM B	PNISR	0.014	0.79	1
HCQ	USM B	PNKD	0.0033	0.96	1
HCQ	USM B	PNKP	0.0024	0.97	1
HCQ	USM B	PNMA1	0.028	0.68	1
HCQ	USM B	PNMA2	0.23	0.52	1
HCQ	USM B	PNMA3	0.12	0.71	1
HCQ	USM B	PNMA5	0.079	0.68	1
HCQ	USM B	PNN	0.051	0.4	1
HCQ	USM B	PNO1	-0.059	0.16	1
HCQ	USM B	PNOC	-0.0068	0.9	1
HCQ	USM B	PNP	-0.04	0.45	1
HCQ	USM B	PNPLA2	-0.0095	0.88	1
HCQ	USM B	PNPLA4	-0.039	0.55	1
HCQ	USM B	PNPLA6	-0.11	0.12	1
HCQ	USM B	PNPLA7	-0.3	0.012	1
HCQ	USM B	PNPLA8	-0.019	0.61	1
HCQ	USM B	PNPO	-0.016	0.78	1
HCQ	USM B	PNPT1	0.041	0.49	1
HCQ	USM B	PNRC1	0.0089	0.88	1
HCQ	USM B	PNRC2	0.056	0.22	1
HCQ	USM B	POC1A	-0.16	0.29	1
HCQ	USM B	POC1B	0.038	0.52	1
HCQ	USM B	POC5	-0.021	0.7	1
HCQ	USM B	PODXL	0.27	0.21	1
HCQ	USM B	PODXL2	-0.078	0.54	1
HCQ	USM B	POF1B	0.47	0.07	1
HCQ	USM B	POFUT1	-0.055	0.37	1
HCQ	USM B	POFUT2	0.011	0.87	1
HCQ	USM B	POGK	0.042	0.34	1
HCQ	USM B	POGLUT1	0.009	0.86	1
HCQ	USM B	POGZ	-0.012	0.84	1
HCQ	USM B	POLA1	-0.059	0.41	1
HCQ	USM B	POLA2	-0.12	0.052	1
HCQ	USM B	POLB	-0.025	0.62	1
HCQ	USM B	POLD1	0.029	0.59	1
HCQ	USM B	POLD2	-0.041	0.39	1
HCQ	USM B	POLD3	-0.012	0.82	1
HCQ	USM B	POLD4	0.0034	0.96	1
HCQ	USM B	POLDIP2	-0.049	0.35	1
HCQ	USM B	POLDIP3	0.0056	0.88	1
HCQ	USM B	POLE	-0.044	0.7	1
HCQ	USM B	POLE2	-0.03	0.86	1
HCQ	USM B	POLE3	-0.035	0.28	1
HCQ	USM B	POLE4	-0.0093	0.89	1
HCQ	USM B	POLG	-0.017	0.7	1
HCQ	USM B	POLG2	0.031	0.67	1
HCQ	USM B	POLH	-0.051	0.32	1
HCQ	USM B	POLI	0.12	0.087	1
HCQ	USM B	POLK	-0.038	0.37	1
HCQ	USM B	POLL	0.041	0.49	1
HCQ	USM B	POLM	0.024	0.66	1
HCQ	USM B	POLN	0.17	0.38	1
HCQ	USM B	POLQ	0.17	0.53	1
HCQ	USM B	POLR1A	-0.0017	0.99	1
HCQ	USM B	POLR1B	-0.082	0.15	1
HCQ	USM B	POLR1C	0.029	0.63	1
HCQ	USM B	POLR1D	-0.025	0.55	1
HCQ	USM B	POLR1E	-0.044	0.43	1
HCQ	USM B	POLR2A	-0.01	0.86	1
HCQ	USM B	POLR2B	-0.035	0.44	1
HCQ	USM B	POLR2C	-0.031	0.6	1
HCQ	USM B	POLR2D	0.066	0.15	1
HCQ	USM B	POLR2E	0.022	0.67	1
HCQ	USM B	POLR2F	0.0081	0.86	1
HCQ	USM B	POLR2G	-0.024	0.56	1
HCQ	USM B	POLR2H	0.022	0.63	1
HCQ	USM B	POLR2I	0.0028	0.97	1
HCQ	USM B	POLR2J	0.0052	0.93	1
HCQ	USM B	POLR2J2	-0.037	0.86	1
HCQ	USM B	POLR2J3	-0.0063	0.96	1
HCQ	USM B	POLR2J4	0.015	0.84	1
HCQ	USM B	POLR2K	0.084	0.22	1
HCQ	USM B	POLR2L	0.04	0.62	1
HCQ	USM B	POLR2M	0.059	0.71	1
HCQ	USM B	POLR3A	-0.0026	0.97	1
HCQ	USM B	POLR3B	-0.09	0.28	1
HCQ	USM B	POLR3C	-0.012	0.71	1
HCQ	USM B	POLR3D	0.047	0.32	1
HCQ	USM B	POLR3E	0.011	0.79	1
HCQ	USM B	POLR3F	0.1	0.11	1
HCQ	USM B	POLR3G	-0.095	0.52	1
HCQ	USM B	POLR3GL	0.08	0.12	1
HCQ	USM B	POLR3H	-0.0078	0.89	1
HCQ	USM B	POLR3K	-0.038	0.48	1
HCQ	USM B	POLRMT	-0.0032	0.95	1
HCQ	USM B	POM121	-0.013	0.79	1
HCQ	USM B	POM121C	0.065	0.14	1
HCQ	USM B	POMC	0.014	0.92	1
HCQ	USM B	POMGNT1	-0.1	0.018	1
HCQ	USM B	POMGNT2	0.14	0.36	1
HCQ	USM B	POMK	0.018	0.89	1
HCQ	USM B	POMP	0.077	0.42	1
HCQ	USM B	POMT1	-0.1	0.087	1
HCQ	USM B	POMT2	0.12	0.26	1
HCQ	USM B	POMZP3	0.12	0.41	1
HCQ	USM B	PON2	0.17	0.26	1
HCQ	USM B	POP1	-0.082	0.41	1
HCQ	USM B	POP4	-0.015	0.74	1
HCQ	USM B	POP5	0.017	0.72	1
HCQ	USM B	POP7	0.017	0.81	1
HCQ	USM B	POPDC2	0.056	0.58	1
HCQ	USM B	POR	0.045	0.31	1
HCQ	USM B	PORCN	0.092	0.35	1
HCQ	USM B	POT1	-0.025	0.69	1
HCQ	USM B	POU2AF1	-0.015	0.79	1
HCQ	USM B	POU2F1	0.0046	0.91	1
HCQ	USM B	POU2F2	-0.057	0.34	1
HCQ	USM B	POU5F1P4	0.14	0.44	1
HCQ	USM B	POU6F1	-0.089	0.44	1
HCQ	USM B	PP2D1	0.096	0.61	1
HCQ	USM B	PP7080	0.052	0.47	1
HCQ	USM B	PPA1	0.061	0.64	1
HCQ	USM B	PPA2	0.055	0.25	1
HCQ	USM B	PPAN	-0.071	0.56	1
HCQ	USM B	PPAP2A	0.086	0.27	1
HCQ	USM B	PPAP2B	-0.21	0.17	1
HCQ	USM B	PPAPDC1B	0.033	0.74	1
HCQ	USM B	PPAPDC2	0.035	0.73	1
HCQ	USM B	PPAPDC3	-0.27	0.23	1
HCQ	USM B	PPARA	-0.053	0.39	1
HCQ	USM B	PPARD	0.054	0.56	1
HCQ	USM B	PPARGC1B	0.077	0.46	1
HCQ	USM B	PPAT	-0.027	0.69	1
HCQ	USM B	PPBP	0.051	0.94	1
HCQ	USM B	PPCDC	0.11	0.39	1
HCQ	USM B	PPCS	0.0034	0.92	1
HCQ	USM B	PPDPF	0.097	0.34	1
HCQ	USM B	PPFIA1	-0.027	0.58	1
HCQ	USM B	PPFIBP1	0.57	0.044	1
HCQ	USM B	PPFIBP2	-0.14	0.031	1
HCQ	USM B	PPHLN1	0.012	0.7	1
HCQ	USM B	PPIA	-0.02	0.67	1
HCQ	USM B	PPIB	0.21	0.38	1
HCQ	USM B	PPID	-0.016	0.74	1
HCQ	USM B	PPIE	0.054	0.2	1
HCQ	USM B	PPIEL	-0.1	0.4	1
HCQ	USM B	PPIF	-0.067	0.19	1
HCQ	USM B	PPIG	0.037	0.31	1
HCQ	USM B	PPIH	-0.017	0.69	1
HCQ	USM B	PPIL1	-0.018	0.79	1
HCQ	USM B	PPIL2	-0.014	0.72	1
HCQ	USM B	PPIL3	-0.0088	0.85	1
HCQ	USM B	PPIL4	0.067	0.28	1
HCQ	USM B	PPIL6	0.13	0.56	1
HCQ	USM B	PPIP5K1	0.026	0.79	1
HCQ	USM B	PPIP5K2	-0.04	0.47	1
HCQ	USM B	PPL	-0.023	0.93	1
HCQ	USM B	PPM1A	0.044	0.44	1
HCQ	USM B	PPM1B	-0.03	0.43	1
HCQ	USM B	PPM1D	-0.03	0.57	1
HCQ	USM B	PPM1F	0.075	0.36	1
HCQ	USM B	PPM1G	0.0005	0.99	1
HCQ	USM B	PPM1J	-0.0041	0.98	1
HCQ	USM B	PPM1K	-0.032	0.58	1
HCQ	USM B	PPM1L	-0.017	0.93	1
HCQ	USM B	PPM1M	-0.00015	1	1
HCQ	USM B	PPM1N	0.053	0.72	1
HCQ	USM B	PPME1	-0.15	0.0036	1
HCQ	USM B	PPOX	-0.015	0.81	1
HCQ	USM B	PPP1CA	-0.007	0.87	1
HCQ	USM B	PPP1CB	0.013	0.79	1
HCQ	USM B	PPP1CC	-0.036	0.32	1
HCQ	USM B	PPP1R10	-0.019	0.71	1
HCQ	USM B	PPP1R11	0.055	0.2	1
HCQ	USM B	PPP1R12A	-0.012	0.71	1
HCQ	USM B	PPP1R12B	-0.039	0.61	1
HCQ	USM B	PPP1R12C	0.062	0.35	1
HCQ	USM B	PPP1R13B	0.037	0.67	1
HCQ	USM B	PPP1R13L	-0.037	0.8	1
HCQ	USM B	PPP1R14A	-0.28	0.051	1
HCQ	USM B	PPP1R14B	0.034	0.58	1
HCQ	USM B	PPP1R15A	0.054	0.55	1
HCQ	USM B	PPP1R15B	0.097	0.23	1
HCQ	USM B	PPP1R16A	0.21	0.023	1
HCQ	USM B	PPP1R16B	-0.071	0.45	1
HCQ	USM B	PPP1R18	0.056	0.28	1
HCQ	USM B	PPP1R2	0.025	0.51	1
HCQ	USM B	PPP1R21	0.03	0.68	1
HCQ	USM B	PPP1R26	-0.12	0.4	1
HCQ	USM B	PPP1R32	-0.11	0.39	1
HCQ	USM B	PPP1R35	0.068	0.22	1
HCQ	USM B	PPP1R37	0.17	0.053	1
HCQ	USM B	PPP1R3B	0.077	0.38	1
HCQ	USM B	PPP1R3D	0.1	0.23	1
HCQ	USM B	PPP1R3E	0.19	0.051	1
HCQ	USM B	PPP1R3F	0.16	0.071	1
HCQ	USM B	PPP1R7	-0.024	0.63	1
HCQ	USM B	PPP1R8	0.035	0.74	1
HCQ	USM B	PPP1R9A	-0.29	0.2	1
HCQ	USM B	PPP1R9B	0.061	0.52	1
HCQ	USM B	PPP2CA	-0.0038	0.93	1
HCQ	USM B	PPP2CB	0.072	0.5	1
HCQ	USM B	PPP2R1A	-0.007	0.85	1
HCQ	USM B	PPP2R1B	-0.061	0.3	1
HCQ	USM B	PPP2R2A	-0.011	0.82	1
HCQ	USM B	PPP2R2D	0.043	0.33	1
HCQ	USM B	PPP2R3A	0.23	0.49	1
HCQ	USM B	PPP2R3C	0.011	0.8	1
HCQ	USM B	PPP2R4	0.12	0.13	1
HCQ	USM B	PPP2R5A	0.0035	0.93	1
HCQ	USM B	PPP2R5B	-0.028	0.62	1
HCQ	USM B	PPP2R5C	-0.011	0.8	1
HCQ	USM B	PPP2R5D	-0.067	0.12	1
HCQ	USM B	PPP2R5E	-0.0066	0.87	1
HCQ	USM B	PPP3CA	-0.0078	0.9	1
HCQ	USM B	PPP3CB	-0.062	0.3	1
HCQ	USM B	PPP3CB-AS1	-0.034	0.62	1
HCQ	USM B	PPP3CC	-0.049	0.11	1
HCQ	USM B	PPP3R1	-0.063	0.52	1
HCQ	USM B	PPP4C	0.002	0.96	1
HCQ	USM B	PPP4R1	-0.041	0.58	1
HCQ	USM B	PPP4R1L	0.11	0.2	1
HCQ	USM B	PPP4R2	0.022	0.65	1
HCQ	USM B	PPP4R3A	-0.031	0.42	1
HCQ	USM B	PPP4R3B	-0.028	0.51	1
HCQ	USM B	PPP5C	-0.1	0.048	1
HCQ	USM B	PPP6C	-0.016	0.61	1
HCQ	USM B	PPP6R1	-0.024	0.64	1
HCQ	USM B	PPP6R2	-0.047	0.28	1
HCQ	USM B	PPP6R3	-0.0086	0.83	1
HCQ	USM B	PPRC1	0.041	0.46	1
HCQ	USM B	PPT1	0.043	0.38	1
HCQ	USM B	PPT2	0.084	0.78	1
HCQ	USM B	PPTC7	0.032	0.57	1
HCQ	USM B	PPWD1	-0.029	0.46	1
HCQ	USM B	PQBP1	0.043	0.29	1
HCQ	USM B	PQLC1	0.045	0.45	1
HCQ	USM B	PQLC2	0.044	0.54	1
HCQ	USM B	PQLC3	-0.016	0.76	1
HCQ	USM B	PRADC1	0.045	0.76	1
HCQ	USM B	PRAF2	-0.073	0.23	1
HCQ	USM B	PRAM1	0.29	0.55	1
HCQ	USM B	PRAME	0.94	0.072	1
HCQ	USM B	PRC1	-0.057	0.67	1
HCQ	USM B	PRCAT47	-0.26	0.44	1
HCQ	USM B	PRCC	0.028	0.49	1
HCQ	USM B	PRCD	0.13	0.49	1
HCQ	USM B	PRCP	-0.017	0.79	1
HCQ	USM B	PRDM1	0.44	0.18	1
HCQ	USM B	PRDM10	0.071	0.49	1
HCQ	USM B	PRDM11	0.18	0.25	1
HCQ	USM B	PRDM15	0.011	0.92	1
HCQ	USM B	PRDM2	-0.021	0.66	1
HCQ	USM B	PRDM4	-0.012	0.82	1
HCQ	USM B	PRDM8	0.088	0.51	1
HCQ	USM B	PRDX1	0.03	0.7	1
HCQ	USM B	PRDX2	0.12	0.28	1
HCQ	USM B	PRDX3	-0.05	0.42	1
HCQ	USM B	PRDX4	0.056	0.79	1
HCQ	USM B	PRDX5	0.05	0.56	1
HCQ	USM B	PRDX6	0.072	0.2	1
HCQ	USM B	PREB	0.05	0.63	1
HCQ	USM B	PRELID1	0.057	0.46	1
HCQ	USM B	PRELID2	-0.21	0.41	1
HCQ	USM B	PREP	0.051	0.34	1
HCQ	USM B	PREPL	0.027	0.65	1
HCQ	USM B	PREX1	-0.06	0.39	1
HCQ	USM B	PRF1	1	0.015	1
HCQ	USM B	PRICKLE1	-0.04	0.71	1
HCQ	USM B	PRICKLE2	-0.21	0.51	1
HCQ	USM B	PRICKLE3	-0.016	0.82	1
HCQ	USM B	PRICKLE4	0.038	0.77	1
HCQ	USM B	PRIM1	0.043	0.36	1
HCQ	USM B	PRIM2	-0.037	0.62	1
HCQ	USM B	PRIMPOL	0.0016	0.98	1
HCQ	USM B	PRKAA1	-0.064	0.27	1
HCQ	USM B	PRKAB1	0.0068	0.86	1
HCQ	USM B	PRKAB2	0.038	0.63	1
HCQ	USM B	PRKACA	0.15	0.13	1
HCQ	USM B	PRKACB	-0.016	0.78	1
HCQ	USM B	PRKAG1	0.029	0.58	1
HCQ	USM B	PRKAG2	0.044	0.3	1
HCQ	USM B	PRKAG2-AS1	-0.22	0.12	1
HCQ	USM B	PRKAR1A	-0.049	0.19	1
HCQ	USM B	PRKAR1B	-0.055	0.44	1
HCQ	USM B	PRKAR2A	0.026	0.68	1
HCQ	USM B	PRKAR2A-AS1	0.19	0.35	1
HCQ	USM B	PRKAR2B	-0.00058	0.99	1
HCQ	USM B	PRKCB	-0.065	0.23	1
HCQ	USM B	PRKCD	-0.023	0.67	1
HCQ	USM B	PRKCE	-0.038	0.7	1
HCQ	USM B	PRKCH	0.97	0.0098	1
HCQ	USM B	PRKCI	0.054	0.64	1
HCQ	USM B	PRKCQ	1.4	0.038	1
HCQ	USM B	PRKCQ-AS1	0.83	0.12	1
HCQ	USM B	PRKCSH	0.0059	0.94	1
HCQ	USM B	PRKCZ	-0.031	0.6	1
HCQ	USM B	PRKD1	0.31	0.47	1
HCQ	USM B	PRKD2	-0.052	0.33	1
HCQ	USM B	PRKD3	-0.15	0.05	1
HCQ	USM B	PRKDC	-0.045	0.43	1
HCQ	USM B	PRKG2	-0.3	0.41	1
HCQ	USM B	PRKRA	0.04	0.35	1
HCQ	USM B	PRKRIP1	0.29	0.037	1
HCQ	USM B	PRKRIR	-0.011	0.81	1
HCQ	USM B	PRKX	-0.034	0.42	1
HCQ	USM B	PRKXP1	-0.067	0.59	1
HCQ	USM B	PRMT1	0.025	0.67	1
HCQ	USM B	PRMT2	-0.037	0.37	1
HCQ	USM B	PRMT3	-0.072	0.25	1
HCQ	USM B	PRMT5	-0.0006	0.99	1
HCQ	USM B	PRMT6	-0.0051	0.94	1
HCQ	USM B	PRMT7	-0.05	0.33	1
HCQ	USM B	PRMT9	-0.063	0.38	1
HCQ	USM B	PRNP	0.099	0.082	1
HCQ	USM B	PROB1	0.086	0.57	1
HCQ	USM B	PROC	0.39	0.11	1
HCQ	USM B	PROCA1	0.0095	0.93	1
HCQ	USM B	PRORSD1P	0.07	0.66	1
HCQ	USM B	PROSC	0.028	0.54	1
HCQ	USM B	PROSER1	0.0059	0.92	1
HCQ	USM B	PROSER3	0.069	0.39	1
HCQ	USM B	PROX1	-0.17	0.51	1
HCQ	USM B	PROX2	0.011	0.95	1
HCQ	USM B	PRPF18	0.051	0.21	1
HCQ	USM B	PRPF19	-0.025	0.67	1
HCQ	USM B	PRPF3	0.03	0.54	1
HCQ	USM B	PRPF31	0.021	0.61	1
HCQ	USM B	PRPF38A	-0.0036	0.91	1
HCQ	USM B	PRPF38B	0.057	0.11	1
HCQ	USM B	PRPF39	-0.019	0.72	1
HCQ	USM B	PRPF4	0.041	0.45	1
HCQ	USM B	PRPF40A	0.011	0.71	1
HCQ	USM B	PRPF40B	-0.074	0.49	1
HCQ	USM B	PRPF4B	0.04	0.4	1
HCQ	USM B	PRPF6	-0.048	0.2	1
HCQ	USM B	PRPF8	-0.047	0.59	1
HCQ	USM B	PRPS1	0.037	0.47	1
HCQ	USM B	PRPS2	0.0095	0.87	1
HCQ	USM B	PRPSAP1	-0.023	0.58	1
HCQ	USM B	PRPSAP2	-0.033	0.47	1
HCQ	USM B	PRR11	-0.096	0.61	1
HCQ	USM B	PRR12	-0.013	0.92	1
HCQ	USM B	PRR13	-0.0042	0.93	1
HCQ	USM B	PRR14	0.016	0.76	1
HCQ	USM B	PRR14L	-0.14	0.065	1
HCQ	USM B	PRR29	0.29	0.046	1
HCQ	USM B	PRR3	-0.067	0.39	1
HCQ	USM B	PRR34	-0.14	0.47	1
HCQ	USM B	PRR34-AS1	0.087	0.55	1
HCQ	USM B	PRR5	0.094	0.48	1
HCQ	USM B	PRR5L	1.2	0.0056	1
HCQ	USM B	PRR7	0.23	0.02	1
HCQ	USM B	PRR7-AS1	0.26	0.22	1
HCQ	USM B	PRRC1	-0.056	0.31	1
HCQ	USM B	PRRC2A	0.03	0.75	1
HCQ	USM B	PRRC2B	0.046	0.54	1
HCQ	USM B	PRRC2C	0.019	0.6	1
HCQ	USM B	PRRT3	-0.074	0.52	1
HCQ	USM B	PRSS16	0.27	0.23	1
HCQ	USM B	PRSS21	0.25	0.28	1
HCQ	USM B	PRSS53	0.22	0.26	1
HCQ	USM B	PRTFDC1	-0.021	0.93	1
HCQ	USM B	PRUNE	-0.0071	0.89	1
HCQ	USM B	PRX	0.12	0.63	1
HCQ	USM B	PSAP	-0.054	0.49	1
HCQ	USM B	PSAT1	0.43	0.21	1
HCQ	USM B	PSD	0.21	0.35	1
HCQ	USM B	PSD3	0.17	0.39	1
HCQ	USM B	PSD4	0.073	0.41	1
HCQ	USM B	PSEN1	0.0039	0.93	1
HCQ	USM B	PSEN2	0.098	0.33	1
HCQ	USM B	PSENEN	-0.0074	0.92	1
HCQ	USM B	PSIP1	0.067	0.18	1
HCQ	USM B	PSKH1	0.036	0.64	1
HCQ	USM B	PSMA1	0.011	0.83	1
HCQ	USM B	PSMA2	0.015	0.85	1
HCQ	USM B	PSMA3	0.05	0.42	1
HCQ	USM B	PSMA3-AS1	0.039	0.5	1
HCQ	USM B	PSMA4	-0.0058	0.93	1
HCQ	USM B	PSMA5	0.0079	0.91	1
HCQ	USM B	PSMA6	0.059	0.46	1
HCQ	USM B	PSMA7	0.023	0.61	1
HCQ	USM B	PSMA8	-0.42	0.032	1
HCQ	USM B	PSMB1	0.0087	0.89	1
HCQ	USM B	PSMB10	0.021	0.7	1
HCQ	USM B	PSMB2	0.031	0.64	1
HCQ	USM B	PSMB3	0.048	0.52	1
HCQ	USM B	PSMB4	0.021	0.67	1
HCQ	USM B	PSMB5	0.077	0.35	1
HCQ	USM B	PSMB6	0.049	0.57	1
HCQ	USM B	PSMB7	0.0047	0.93	1
HCQ	USM B	PSMB8	-0.042	0.33	1
HCQ	USM B	PSMB8-AS1	0.044	0.49	1
HCQ	USM B	PSMB9	0.013	0.8	1
HCQ	USM B	PSMC1	-0.049	0.3	1
HCQ	USM B	PSMC2	0.014	0.83	1
HCQ	USM B	PSMC3	-0.0034	0.96	1
HCQ	USM B	PSMC3IP	-0.042	0.72	1
HCQ	USM B	PSMC4	-0.018	0.74	1
HCQ	USM B	PSMC5	-0.02	0.5	1
HCQ	USM B	PSMC6	0.053	0.24	1
HCQ	USM B	PSMD1	-0.011	0.83	1
HCQ	USM B	PSMD10	0.064	0.23	1
HCQ	USM B	PSMD11	0.056	0.25	1
HCQ	USM B	PSMD12	0.068	0.33	1
HCQ	USM B	PSMD13	-0.0076	0.86	1
HCQ	USM B	PSMD14	0.011	0.88	1
HCQ	USM B	PSMD2	-0.029	0.5	1
HCQ	USM B	PSMD3	-0.029	0.5	1
HCQ	USM B	PSMD4	-0.026	0.51	1
HCQ	USM B	PSMD5	-0.04	0.39	1
HCQ	USM B	PSMD5-AS1	-0.18	0.28	1
HCQ	USM B	PSMD6	0.022	0.63	1
HCQ	USM B	PSMD6-AS2	-0.026	0.81	1
HCQ	USM B	PSMD7	-0.0081	0.89	1
HCQ	USM B	PSMD8	0.0039	0.96	1
HCQ	USM B	PSMD9	-0.0077	0.89	1
HCQ	USM B	PSME1	-0.015	0.77	1
HCQ	USM B	PSME2	0.064	0.47	1
HCQ	USM B	PSME3	0.0058	0.86	1
HCQ	USM B	PSME4	-0.013	0.87	1
HCQ	USM B	PSMF1	-0.03	0.38	1
HCQ	USM B	PSMG1	-0.031	0.58	1
HCQ	USM B	PSMG2	-0.039	0.35	1
HCQ	USM B	PSMG3	0.085	0.073	1
HCQ	USM B	PSMG3-AS1	0.083	0.33	1
HCQ	USM B	PSMG4	0.052	0.44	1
HCQ	USM B	PSPC1	-0.012	0.73	1
HCQ	USM B	PSPH	-0.083	0.49	1
HCQ	USM B	PSTK	-0.092	0.37	1
HCQ	USM B	PSTPIP1	0.021	0.76	1
HCQ	USM B	PSTPIP2	0.44	0.32	1
HCQ	USM B	PTAFR	0.015	0.93	1
HCQ	USM B	PTAR1	0.15	0.093	1
HCQ	USM B	PTBP1	-0.0085	0.81	1
HCQ	USM B	PTBP2	0.098	0.29	1
HCQ	USM B	PTBP3	-0.0059	0.93	1
HCQ	USM B	PTCD2	0.051	0.58	1
HCQ	USM B	PTCD3	0.02	0.58	1
HCQ	USM B	PTCH1	-0.036	0.88	1
HCQ	USM B	PTCH2	0.11	0.59	1
HCQ	USM B	PTDSS1	-0.0025	0.95	1
HCQ	USM B	PTDSS2	0.049	0.46	1
HCQ	USM B	PTEN	0.003	0.95	1
HCQ	USM B	PTER	-0.031	0.63	1
HCQ	USM B	PTGER2	1.4	0.0051	1
HCQ	USM B	PTGER4	0.23	0.12	1
HCQ	USM B	PTGES2	0.045	0.32	1
HCQ	USM B	PTGES3	0.07	0.061	1
HCQ	USM B	PTGIR	0.54	0.13	1
HCQ	USM B	PTGR2	0.057	0.63	1
HCQ	USM B	PTGS1	-0.029	0.79	1
HCQ	USM B	PTH2R	-0.25	0.46	1
HCQ	USM B	PTK2	-0.14	0.078	1
HCQ	USM B	PTK2B	-0.018	0.74	1
HCQ	USM B	PTK6	0.35	0.082	1
HCQ	USM B	PTMA	0.029	0.55	1
HCQ	USM B	PTMS	-0.069	0.79	1
HCQ	USM B	PTOV1	0.039	0.49	1
HCQ	USM B	PTOV1-AS1	-0.071	0.37	1
HCQ	USM B	PTOV1-AS2	0.071	0.54	1
HCQ	USM B	PTP4A1	0.025	0.67	1
HCQ	USM B	PTP4A2	-0.0011	0.98	1
HCQ	USM B	PTP4A3	-0.18	0.048	1
HCQ	USM B	PTPDC1	0.049	0.68	1
HCQ	USM B	PTPMT1	-0.078	0.1	1
HCQ	USM B	PTPN1	-0.11	0.03	1
HCQ	USM B	PTPN11	0.02	0.68	1
HCQ	USM B	PTPN12	-0.051	0.6	1
HCQ	USM B	PTPN18	-0.049	0.53	1
HCQ	USM B	PTPN2	-0.048	0.19	1
HCQ	USM B	PTPN20	0.07	0.78	1
HCQ	USM B	PTPN22	-0.12	0.051	1
HCQ	USM B	PTPN23	0.14	0.031	1
HCQ	USM B	PTPN4	0.09	0.16	1
HCQ	USM B	PTPN6	-0.03	0.46	1
HCQ	USM B	PTPN7	-0.041	0.62	1
HCQ	USM B	PTPN9	0.036	0.51	1
HCQ	USM B	PTPRA	-0.00059	0.99	1
HCQ	USM B	PTPRB	0.032	0.85	1
HCQ	USM B	PTPRC	-0.081	0.15	1
HCQ	USM B	PTPRCAP	-0.0047	0.93	1
HCQ	USM B	PTPRE	-0.05	0.65	1
HCQ	USM B	PTPRG	-0.13	0.64	1
HCQ	USM B	PTPRJ	-0.17	0.12	1
HCQ	USM B	PTPRK	-0.14	0.34	1
HCQ	USM B	PTPRM	-0.31	0.53	1
HCQ	USM B	PTPRN2	-0.3	0.045	1
HCQ	USM B	PTPRO	-0.03	0.64	1
HCQ	USM B	PTPRS	0.14	0.58	1
HCQ	USM B	PTRH1	0.047	0.6	1
HCQ	USM B	PTRH2	0.051	0.37	1
HCQ	USM B	PTRHD1	-0.082	0.2	1
HCQ	USM B	PTS	-0.014	0.85	1
HCQ	USM B	PTTG1	0.063	0.74	1
HCQ	USM B	PTTG1IP	-0.002	0.97	1
HCQ	USM B	PUF60	-0.0023	0.96	1
HCQ	USM B	PUM1	-0.068	0.094	1
HCQ	USM B	PUM2	-0.033	0.5	1
HCQ	USM B	PURA	0.013	0.83	1
HCQ	USM B	PURB	-0.077	0.23	1
HCQ	USM B	PUS1	0.039	0.4	1
HCQ	USM B	PUS10	-0.099	0.2	1
HCQ	USM B	PUS3	0.04	0.57	1
HCQ	USM B	PUS7	0.094	0.28	1
HCQ	USM B	PUS7L	0.048	0.33	1
HCQ	USM B	PUSL1	0.019	0.82	1
HCQ	USM B	PVRIG	-0.01	0.92	1
HCQ	USM B	PVT1	-0.07	0.37	1
HCQ	USM B	PWAR5	-0.1	0.68	1
HCQ	USM B	PWARSN	0.15	0.16	1
HCQ	USM B	PWP1	0.0058	0.88	1
HCQ	USM B	PWP2	-0.079	0.14	1
HCQ	USM B	PWWP2A	-0.0034	0.93	1
HCQ	USM B	PWWP2B	0.076	0.48	1
HCQ	USM B	PXDC1	0.069	0.65	1
HCQ	USM B	PXDN	-0.49	0.34	1
HCQ	USM B	PXDNL	0.36	0.25	1
HCQ	USM B	PXK	-0.079	0.2	1
HCQ	USM B	PXMP2	0.025	0.8	1
HCQ	USM B	PXMP4	0.032	0.62	1
HCQ	USM B	PXN	0.62	0.022	1
HCQ	USM B	PXN-AS1	0.092	0.53	1
HCQ	USM B	PXYLP1	0.12	0.51	1
HCQ	USM B	PYCARD	0.028	0.7	1
HCQ	USM B	PYCARD-AS1	-0.02	0.84	1
HCQ	USM B	PYCR1	0.34	0.26	1
HCQ	USM B	PYCR2	0.055	0.15	1
HCQ	USM B	PYCRL	0.013	0.85	1
HCQ	USM B	PYGB	0.03	0.75	1
HCQ	USM B	PYGL	1.4	0.01	1
HCQ	USM B	PYGM	-0.023	0.86	1
HCQ	USM B	PYGO2	0.057	0.13	1
HCQ	USM B	PYHIN1	0.23	0.086	1
HCQ	USM B	PYROXD1	-0.00043	0.99	1
HCQ	USM B	PYROXD2	-0.02	0.88	1
HCQ	USM B	QARS	-0.082	0.023	1
HCQ	USM B	QDPR	0.15	0.018	1
HCQ	USM B	QKI	0.059	0.23	1
HCQ	USM B	QPCT	-0.085	0.76	1
HCQ	USM B	QPCTL	-0.11	0.32	1
HCQ	USM B	QRICH1	0.0021	0.96	1
HCQ	USM B	QRICH2	0.42	0.077	1
HCQ	USM B	QRSL1	-0.016	0.84	1
HCQ	USM B	QSER1	-0.27	0.011	1
HCQ	USM B	QSOX1	-0.035	0.71	1
HCQ	USM B	QSOX2	-0.0023	0.98	1
HCQ	USM B	QTRT1	0.063	0.17	1
HCQ	USM B	QTRTD1	-0.024	0.67	1
HCQ	USM B	R3HCC1	-0.033	0.58	1
HCQ	USM B	R3HCC1L	0.0018	0.97	1
HCQ	USM B	R3HDM1	-0.03	0.58	1
HCQ	USM B	R3HDM2	0.0056	0.93	1
HCQ	USM B	R3HDM4	-0.027	0.62	1
HCQ	USM B	RAB10	0.021	0.56	1
HCQ	USM B	RAB11A	-0.036	0.44	1
HCQ	USM B	RAB11B	0.097	0.085	1
HCQ	USM B	RAB11B-AS1	0.013	0.91	1
HCQ	USM B	RAB11FIP1	-0.063	0.4	1
HCQ	USM B	RAB11FIP2	0.032	0.52	1
HCQ	USM B	RAB11FIP3	0.066	0.38	1
HCQ	USM B	RAB11FIP4	0.0073	0.91	1
HCQ	USM B	RAB11FIP5	0.08	0.68	1
HCQ	USM B	RAB12	0.32	0.037	1
HCQ	USM B	RAB13	0.11	0.65	1
HCQ	USM B	RAB14	0.00041	0.99	1
HCQ	USM B	RAB15	0.23	0.49	1
HCQ	USM B	RAB18	0.04	0.41	1
HCQ	USM B	RAB1A	0.072	0.34	1
HCQ	USM B	RAB1B	0.11	0.2	1
HCQ	USM B	RAB20	-0.13	0.59	1
HCQ	USM B	RAB21	0.02	0.65	1
HCQ	USM B	RAB22A	0.036	0.36	1
HCQ	USM B	RAB23	0.1	0.61	1
HCQ	USM B	RAB24	0.014	0.82	1
HCQ	USM B	RAB26	0.17	0.24	1
HCQ	USM B	RAB27A	0.021	0.84	1
HCQ	USM B	RAB28	-0.0039	0.94	1
HCQ	USM B	RAB29	0.015	0.71	1
HCQ	USM B	RAB2A	0.0056	0.89	1
HCQ	USM B	RAB2B	-0.015	0.8	1
HCQ	USM B	RAB30	-0.093	0.17	1
HCQ	USM B	RAB30-AS1	0.058	0.48	1
HCQ	USM B	RAB31	-0.048	0.53	1
HCQ	USM B	RAB32	0.82	0.16	1
HCQ	USM B	RAB33A	-0.023	0.87	1
HCQ	USM B	RAB33B	-0.0068	0.92	1
HCQ	USM B	RAB34	-0.12	0.42	1
HCQ	USM B	RAB35	0.092	0.28	1
HCQ	USM B	RAB36	0.033	0.83	1
HCQ	USM B	RAB37	0.11	0.15	1
HCQ	USM B	RAB39A	0.13	0.58	1
HCQ	USM B	RAB39B	0.0077	0.92	1
HCQ	USM B	RAB3A	-0.17	0.24	1
HCQ	USM B	RAB3C	-0.31	0.35	1
HCQ	USM B	RAB3D	0.15	0.2	1
HCQ	USM B	RAB3GAP1	0.03	0.6	1
HCQ	USM B	RAB3GAP2	-0.034	0.49	1
HCQ	USM B	RAB3IP	0.049	0.5	1
HCQ	USM B	RAB40B	-0.15	0.2	1
HCQ	USM B	RAB40C	0.019	0.74	1
HCQ	USM B	RAB4A	-0.063	0.17	1
HCQ	USM B	RAB5A	0.013	0.81	1
HCQ	USM B	RAB5B	0.013	0.76	1
HCQ	USM B	RAB5C	0.085	0.34	1
HCQ	USM B	RAB6A	0.0098	0.84	1
HCQ	USM B	RAB6B	0.3	0.24	1
HCQ	USM B	RAB7A	0.0094	0.78	1
HCQ	USM B	RAB8A	-0.0095	0.84	1
HCQ	USM B	RAB8B	-0.035	0.6	1
HCQ	USM B	RAB9A	0.078	0.16	1
HCQ	USM B	RAB9B	-0.06	0.84	1
HCQ	USM B	RABAC1	0.06	0.59	1
HCQ	USM B	RABEP1	-0.053	0.25	1
HCQ	USM B	RABEP2	-0.00078	0.99	1
HCQ	USM B	RABEPK	0.0066	0.92	1
HCQ	USM B	RABGAP1	-0.072	0.14	1
HCQ	USM B	RABGAP1L	-0.012	0.82	1
HCQ	USM B	RABGEF1	0.0063	0.89	1
HCQ	USM B	RABGGTA	-0.057	0.21	1
HCQ	USM B	RABGGTB	0.048	0.46	1
HCQ	USM B	RABIF	-0.0051	0.92	1
HCQ	USM B	RABL2A	-0.16	0.033	1
HCQ	USM B	RABL2B	-0.039	0.43	1
HCQ	USM B	RABL3	0.083	0.11	1
HCQ	USM B	RABL6	0.022	0.69	1
HCQ	USM B	RAC1	0.016	0.72	1
HCQ	USM B	RAC2	-0.061	0.17	1
HCQ	USM B	RACGAP1	-0.03	0.75	1
HCQ	USM B	RAD1	0.028	0.59	1
HCQ	USM B	RAD17	-0.0059	0.91	1
HCQ	USM B	RAD18	-0.018	0.8	1
HCQ	USM B	RAD21	0.034	0.34	1
HCQ	USM B	RAD23A	0.025	0.6	1
HCQ	USM B	RAD23B	0.011	0.91	1
HCQ	USM B	RAD50	0.026	0.44	1
HCQ	USM B	RAD51	-0.11	0.58	1
HCQ	USM B	RAD51-AS1	0.085	0.36	1
HCQ	USM B	RAD51AP1	-0.13	0.1	1
HCQ	USM B	RAD51B	0.078	0.25	1
HCQ	USM B	RAD51C	-0.038	0.57	1
HCQ	USM B	RAD51D	-0.021	0.7	1
HCQ	USM B	RAD52	0.062	0.51	1
HCQ	USM B	RAD54B	0.071	0.62	1
HCQ	USM B	RAD54L	-0.13	0.49	1
HCQ	USM B	RAD54L2	-0.055	0.5	1
HCQ	USM B	RAD9A	-0.13	0.089	1
HCQ	USM B	RAD9B	0.14	0.52	1
HCQ	USM B	RAE1	-0.014	0.71	1
HCQ	USM B	RAET1K	0.26	0.31	1
HCQ	USM B	RAF1	-0.0043	0.92	1
HCQ	USM B	RAI1	-0.07	0.71	1
HCQ	USM B	RALA	-0.036	0.39	1
HCQ	USM B	RALB	-0.049	0.34	1
HCQ	USM B	RALBP1	-0.027	0.51	1
HCQ	USM B	RALGAPA1	0.063	0.42	1
HCQ	USM B	RALGAPA1P	0.017	0.93	1
HCQ	USM B	RALGAPA2	-0.00082	0.99	1
HCQ	USM B	RALGAPB	-0.0049	0.94	1
HCQ	USM B	RALGDS	-0.037	0.65	1
HCQ	USM B	RALGPS1	0.094	0.21	1
HCQ	USM B	RALGPS2	-0.084	0.28	1
HCQ	USM B	RALY	0.052	0.29	1
HCQ	USM B	RALY-AS1	0.01	0.96	1
HCQ	USM B	RAN	0.033	0.41	1
HCQ	USM B	RANBP1	0.027	0.64	1
HCQ	USM B	RANBP10	-0.065	0.29	1
HCQ	USM B	RANBP2	-0.028	0.72	1
HCQ	USM B	RANBP3	0.0058	0.93	1
HCQ	USM B	RANBP6	-0.008	0.91	1
HCQ	USM B	RANBP9	0.051	0.38	1
HCQ	USM B	RANGAP1	-0.037	0.43	1
HCQ	USM B	RAP1A	-0.012	0.84	1
HCQ	USM B	RAP1B	0.044	0.41	1
HCQ	USM B	RAP1GAP2	0.12	0.28	1
HCQ	USM B	RAP1GDS1	-0.037	0.48	1
HCQ	USM B	RAP2A	-0.016	0.87	1
HCQ	USM B	RAP2B	-0.048	0.47	1
HCQ	USM B	RAP2C	0.022	0.64	1
HCQ	USM B	RAP2C-AS1	-0.13	0.35	1
HCQ	USM B	RAPGEF1	0.0095	0.86	1
HCQ	USM B	RAPGEF2	-0.024	0.86	1
HCQ	USM B	RAPGEF3	-0.17	0.36	1
HCQ	USM B	RAPGEF5	0.17	0.56	1
HCQ	USM B	RAPGEF6	0.082	0.26	1
HCQ	USM B	RAPGEFL1	-0.072	0.74	1
HCQ	USM B	RARA	0.053	0.46	1
HCQ	USM B	RARG	0.063	0.49	1
HCQ	USM B	RARRES3	0.088	0.46	1
HCQ	USM B	RARS	0.093	0.072	1
HCQ	USM B	RARS2	0.014	0.76	1
HCQ	USM B	RASA1	-0.014	0.84	1
HCQ	USM B	RASA2	0.049	0.33	1
HCQ	USM B	RASA3	0.043	0.55	1
HCQ	USM B	RASA4B	0.085	0.69	1
HCQ	USM B	RASA4CP	0.0028	0.97	1
HCQ	USM B	RASAL2	0.21	0.31	1
HCQ	USM B	RASAL3	0.063	0.15	1
HCQ	USM B	RASGEF1A	-0.19	0.42	1
HCQ	USM B	RASGEF1B	0.066	0.55	1
HCQ	USM B	RASGRF1	-0.091	0.58	1
HCQ	USM B	RASGRP1	-0.046	0.62	1
HCQ	USM B	RASGRP2	-0.014	0.79	1
HCQ	USM B	RASGRP3	-0.059	0.3	1
HCQ	USM B	RASGRP4	0.33	0.35	1
HCQ	USM B	RASSF1	-0.0035	0.95	1
HCQ	USM B	RASSF1-AS1	0.11	0.44	1
HCQ	USM B	RASSF2	-0.055	0.41	1
HCQ	USM B	RASSF3	-0.32	0.014	1
HCQ	USM B	RASSF4	0.25	0.38	1
HCQ	USM B	RASSF5	-0.029	0.42	1
HCQ	USM B	RASSF6	0.023	0.92	1
HCQ	USM B	RASSF7	0.089	0.13	1
HCQ	USM B	RAVER1	0.1	0.063	1
HCQ	USM B	RAVER2	0.19	0.52	1
HCQ	USM B	RB1	-0.038	0.46	1
HCQ	USM B	RB1CC1	-0.064	0.11	1
HCQ	USM B	RBAK	-0.026	0.75	1
HCQ	USM B	RBBP4	-0.049	0.24	1
HCQ	USM B	RBBP5	0.0055	0.91	1
HCQ	USM B	RBBP6	-0.02	0.61	1
HCQ	USM B	RBBP7	0.011	0.69	1
HCQ	USM B	RBBP8	-0.096	0.21	1
HCQ	USM B	RBBP9	0.08	0.23	1
HCQ	USM B	RBCK1	-0.052	0.46	1
HCQ	USM B	RBFA	-0.02	0.69	1
HCQ	USM B	RBKS	-0.11	0.38	1
HCQ	USM B	RBL1	-0.016	0.8	1
HCQ	USM B	RBL2	-0.025	0.62	1
HCQ	USM B	RBM10	0.031	0.61	1
HCQ	USM B	RBM11	0.37	0.14	1
HCQ	USM B	RBM12	0.061	0.32	1
HCQ	USM B	RBM12B	0.012	0.87	1
HCQ	USM B	RBM12B-AS1	0.43	0.059	1
HCQ	USM B	RBM14	0.064	0.089	1
HCQ	USM B	RBM15	-0.057	0.28	1
HCQ	USM B	RBM15B	0.063	0.14	1
HCQ	USM B	RBM17	-0.013	0.63	1
HCQ	USM B	RBM18	-0.017	0.72	1
HCQ	USM B	RBM19	0.012	0.82	1
HCQ	USM B	RBM22	0.028	0.4	1
HCQ	USM B	RBM23	0.037	0.37	1
HCQ	USM B	RBM25	0.03	0.39	1
HCQ	USM B	RBM26	-0.026	0.54	1
HCQ	USM B	RBM26-AS1	-0.1	0.48	1
HCQ	USM B	RBM27	-0.0075	0.84	1
HCQ	USM B	RBM28	-0.054	0.29	1
HCQ	USM B	RBM3	0.00089	0.99	1
HCQ	USM B	RBM33	0.048	0.28	1
HCQ	USM B	RBM34	0.052	0.23	1
HCQ	USM B	RBM38	-0.084	0.11	1
HCQ	USM B	RBM39	0.019	0.53	1
HCQ	USM B	RBM4	0.034	0.46	1
HCQ	USM B	RBM41	-0.067	0.17	1
HCQ	USM B	RBM42	0.037	0.41	1
HCQ	USM B	RBM43	0.064	0.56	1
HCQ	USM B	RBM44	0.24	0.42	1
HCQ	USM B	RBM45	0.042	0.58	1
HCQ	USM B	RBM47	0.12	0.3	1
HCQ	USM B	RBM48	0.034	0.48	1
HCQ	USM B	RBM4B	-0.0018	0.97	1
HCQ	USM B	RBM5	0.014	0.7	1
HCQ	USM B	RBM5-AS1	0.0055	0.96	1
HCQ	USM B	RBM6	-0.0061	0.89	1
HCQ	USM B	RBM7	0.09	0.16	1
HCQ	USM B	RBM8A	0.056	0.1	1
HCQ	USM B	RBMS1	0.17	0.07	1
HCQ	USM B	RBMS2	-0.17	0.42	1
HCQ	USM B	RBMX	-5.20E-05	1	1
HCQ	USM B	RBMX2	-0.031	0.64	1
HCQ	USM B	RBMXL1	0.064	0.46	1
HCQ	USM B	RBPJ	0.032	0.47	1
HCQ	USM B	RBPMS	0.24	0.3	1
HCQ	USM B	RBSN	0.09	0.15	1
HCQ	USM B	RBX1	0.06	0.36	1
HCQ	USM B	RC3H1	0.011	0.87	1
HCQ	USM B	RC3H2	-0.0061	0.9	1
HCQ	USM B	RCAN1	0.081	0.39	1
HCQ	USM B	RCAN3	0.061	0.37	1
HCQ	USM B	RCBTB1	-0.069	0.44	1
HCQ	USM B	RCBTB2	0.49	0.094	1
HCQ	USM B	RCC1	-0.091	0.29	1
HCQ	USM B	RCC2	0.071	0.49	1
HCQ	USM B	RCCD1	0.026	0.72	1
HCQ	USM B	RCE1	0.057	0.25	1
HCQ	USM B	RCHY1	0.041	0.48	1
HCQ	USM B	RCL1	-0.03	0.53	1
HCQ	USM B	RCN1	0.14	0.27	1
HCQ	USM B	RCN2	0.014	0.76	1
HCQ	USM B	RCN3	-0.27	0.14	1
HCQ	USM B	RCOR1	0.031	0.71	1
HCQ	USM B	RCOR3	-0.039	0.42	1
HCQ	USM B	RCSD1	-0.095	0.11	1
HCQ	USM B	RDH10	-0.16	0.5	1
HCQ	USM B	RDH11	0.06	0.13	1
HCQ	USM B	RDH13	-0.017	0.81	1
HCQ	USM B	RDH14	0.047	0.6	1
HCQ	USM B	RDH5	0.17	0.21	1
HCQ	USM B	RDX	0.02	0.77	1
HCQ	USM B	REC8	-0.052	0.53	1
HCQ	USM B	RECK	-0.046	0.63	1
HCQ	USM B	RECQL	-0.013	0.75	1
HCQ	USM B	RECQL4	0.2	0.25	1
HCQ	USM B	RECQL5	0.0058	0.91	1
HCQ	USM B	REEP3	-0.067	0.38	1
HCQ	USM B	REEP4	0.078	0.18	1
HCQ	USM B	REEP5	-0.039	0.31	1
HCQ	USM B	REL	0.014	0.88	1
HCQ	USM B	RELA	-0.0082	0.83	1
HCQ	USM B	RELB	0.0091	0.89	1
HCQ	USM B	RELL1	0.48	0.038	1
HCQ	USM B	RELL2	0.12	0.061	1
HCQ	USM B	RELT	-0.0098	0.85	1
HCQ	USM B	REM2	0.18	0.087	1
HCQ	USM B	RENBP	-0.2	0.13	1
HCQ	USM B	REP15	-0.17	0.79	1
HCQ	USM B	REPIN1	0.017	0.72	1
HCQ	USM B	REPS1	-0.012	0.74	1
HCQ	USM B	REPS2	-0.2	0.21	1
HCQ	USM B	RER1	-0.023	0.58	1
HCQ	USM B	RERE	-0.027	0.64	1
HCQ	USM B	REST	0.014	0.6	1
HCQ	USM B	RETSAT	0.011	0.89	1
HCQ	USM B	REV1	0.0078	0.87	1
HCQ	USM B	REV3L	0.044	0.32	1
HCQ	USM B	REXO1	-0.0059	0.95	1
HCQ	USM B	REXO2	0.0033	0.96	1
HCQ	USM B	REXO4	-0.07	0.092	1
HCQ	USM B	RFC1	0.0006	0.99	1
HCQ	USM B	RFC2	-0.021	0.63	1
HCQ	USM B	RFC3	-0.033	0.68	1
HCQ	USM B	RFC4	0.054	0.41	1
HCQ	USM B	RFC5	0.025	0.64	1
HCQ	USM B	RFESD	-0.045	0.82	1
HCQ	USM B	RFFL	0.04	0.65	1
HCQ	USM B	RFK	0.019	0.76	1
HCQ	USM B	RFNG	0.0024	0.97	1
HCQ	USM B	RFT1	-0.0011	0.99	1
HCQ	USM B	RFTN1	-0.056	0.71	1
HCQ	USM B	RFWD2	-0.058	0.11	1
HCQ	USM B	RFWD3	-0.063	0.27	1
HCQ	USM B	RFX1	0.24	0.022	1
HCQ	USM B	RFX2	-0.097	0.69	1
HCQ	USM B	RFX3	0.082	0.23	1
HCQ	USM B	RFX3-AS1	0.13	0.59	1
HCQ	USM B	RFX5	-0.031	0.44	1
HCQ	USM B	RFX7	-0.0012	0.99	1
HCQ	USM B	RFXANK	0.015	0.78	1
HCQ	USM B	RFXAP	0.067	0.37	1
HCQ	USM B	RGCC	-0.028	0.88	1
HCQ	USM B	RGL1	0.49	0.28	1
HCQ	USM B	RGL2	0.091	0.23	1
HCQ	USM B	RGL4	0.18	0.15	1
HCQ	USM B	RGMB	0.051	0.64	1
HCQ	USM B	RGP1	0.1	0.27	1
HCQ	USM B	RGS1	0.043	0.91	1
HCQ	USM B	RGS10	-0.034	0.72	1
HCQ	USM B	RGS12	0.15	0.47	1
HCQ	USM B	RGS13	-0.14	0.73	1
HCQ	USM B	RGS14	0.0099	0.82	1
HCQ	USM B	RGS16	0.34	0.14	1
HCQ	USM B	RGS18	0.65	0.24	1
HCQ	USM B	RGS19	0.0009	0.99	1
HCQ	USM B	RGS2	0.04	0.88	1
HCQ	USM B	RGS3	-0.044	0.52	1
HCQ	USM B	RGS5	-0.014	0.91	1
HCQ	USM B	RGS7	-0.69	0.081	1
HCQ	USM B	RHBDD1	-0.037	0.48	1
HCQ	USM B	RHBDD2	0.044	0.39	1
HCQ	USM B	RHBDD3	0.043	0.72	1
HCQ	USM B	RHBDF2	-0.03	0.6	1
HCQ	USM B	RHD	-0.012	0.92	1
HCQ	USM B	RHEB	0.024	0.61	1
HCQ	USM B	RHEBL1	-0.051	0.54	1
HCQ	USM B	RHNO1	-0.065	0.23	1
HCQ	USM B	RHOA	-0.049	0.19	1
HCQ	USM B	RHOB	0.049	0.81	1
HCQ	USM B	RHOBTB1	0.27	0.62	1
HCQ	USM B	RHOBTB2	-0.052	0.62	1
HCQ	USM B	RHOBTB3	-0.82	0.0091	1
HCQ	USM B	RHOC	-0.11	0.36	1
HCQ	USM B	RHOF	0.25	0.029	1
HCQ	USM B	RHOG	0.045	0.36	1
HCQ	USM B	RHOH	-0.043	0.48	1
HCQ	USM B	RHOQ	0.09	0.25	1
HCQ	USM B	RHOT1	0.0057	0.9	1
HCQ	USM B	RHOT2	0.048	0.34	1
HCQ	USM B	RHPN1	0.025	0.89	1
HCQ	USM B	RHPN2	0.19	0.52	1
HCQ	USM B	RIBC1	-0.24	0.32	1
HCQ	USM B	RIC1	-0.05	0.54	1
HCQ	USM B	RIC3	0.054	0.6	1
HCQ	USM B	RIC8A	-0.031	0.34	1
HCQ	USM B	RIC8B	0.19	0.067	1
HCQ	USM B	RICTOR	0.064	0.39	1
HCQ	USM B	RIF1	0.027	0.53	1
HCQ	USM B	RILP	-0.26	0.1	1
HCQ	USM B	RILPL1	0.11	0.5	1
HCQ	USM B	RILPL2	-0.038	0.54	1
HCQ	USM B	RIMBP3	0.19	0.35	1
HCQ	USM B	RIMKLB	0.18	0.073	1
HCQ	USM B	RIMS3	-0.056	0.75	1
HCQ	USM B	RIN1	0.48	0.083	1
HCQ	USM B	RIN2	0.5	0.17	1
HCQ	USM B	RIN3	-0.18	0.048	1
HCQ	USM B	RING1	0.092	0.21	1
HCQ	USM B	RINL	-0.0094	0.85	1
HCQ	USM B	RINT1	0.023	0.72	1
HCQ	USM B	RIOK1	-0.033	0.47	1
HCQ	USM B	RIOK2	0.02	0.7	1
HCQ	USM B	RIOK3	0.013	0.76	1
HCQ	USM B	RIPK1	0.027	0.57	1
HCQ	USM B	RIPK2	-0.079	0.097	1
HCQ	USM B	RIPK3	-0.011	0.84	1
HCQ	USM B	RIT1	-0.00091	0.99	1
HCQ	USM B	RITA1	0.017	0.79	1
HCQ	USM B	RLF	-0.033	0.52	1
HCQ	USM B	RLIM	0.018	0.79	1
HCQ	USM B	RLN2	0.016	0.94	1
HCQ	USM B	RLN3	0.69	0.018	1
HCQ	USM B	RLTPR	0.008	0.91	1
HCQ	USM B	RMDN1	-0.023	0.56	1
HCQ	USM B	RMDN2	-0.064	0.47	1
HCQ	USM B	RMDN3	-0.0085	0.85	1
HCQ	USM B	RMI1	0.055	0.47	1
HCQ	USM B	RMI2	-0.0074	0.95	1
HCQ	USM B	RMND1	0.034	0.52	1
HCQ	USM B	RMND5A	0.037	0.38	1
HCQ	USM B	RMND5B	0.044	0.27	1
HCQ	USM B	RN7SK	0.26	0.073	1
HCQ	USM B	RN7SL1	0.14	0.31	1
HCQ	USM B	RN7SL2	0.13	0.32	1
HCQ	USM B	RNA18S5	0.44	0.016	1
HCQ	USM B	RNA45S5	0.094	0.64	1
HCQ	USM B	RNASE4	-0.094	0.5	1
HCQ	USM B	RNASE6	0.072	0.57	1
HCQ	USM B	RNASEH1	0.024	0.6	1
HCQ	USM B	RNASEH1-AS1	-0.11	0.19	1
HCQ	USM B	RNASEH2A	-0.032	0.59	1
HCQ	USM B	RNASEH2B	-0.0073	0.87	1
HCQ	USM B	RNASEH2B-AS1	-0.017	0.89	1
HCQ	USM B	RNASEH2C	0.034	0.38	1
HCQ	USM B	RNASEK	0.066	0.51	1
HCQ	USM B	RNASEL	-0.0094	0.88	1
HCQ	USM B	RNASET2	-0.022	0.63	1
HCQ	USM B	RND1	-0.047	0.79	1
HCQ	USM B	RNF10	0.0016	0.97	1
HCQ	USM B	RNF103	0.12	0.17	1
HCQ	USM B	RNF11	-0.059	0.47	1
HCQ	USM B	RNF111	-0.0083	0.86	1
HCQ	USM B	RNF113A	-0.009	0.83	1
HCQ	USM B	RNF114	-0.045	0.18	1
HCQ	USM B	RNF115	0.0068	0.89	1
HCQ	USM B	RNF121	-0.082	0.32	1
HCQ	USM B	RNF122	0.1	0.51	1
HCQ	USM B	RNF123	-0.038	0.47	1
HCQ	USM B	RNF125	0.27	0.016	1
HCQ	USM B	RNF126	-0.00022	1	1
HCQ	USM B	RNF13	0.046	0.24	1
HCQ	USM B	RNF130	0.0046	0.97	1
HCQ	USM B	RNF135	-0.012	0.82	1
HCQ	USM B	RNF138	-0.016	0.72	1
HCQ	USM B	RNF138P1	-0.06	0.85	1
HCQ	USM B	RNF139	0.00061	0.99	1
HCQ	USM B	RNF139-AS1	0.082	0.45	1
HCQ	USM B	RNF14	-0.031	0.51	1
HCQ	USM B	RNF141	-0.087	0.26	1
HCQ	USM B	RNF144A	0.18	0.37	1
HCQ	USM B	RNF144B	-0.12	0.38	1
HCQ	USM B	RNF145	0.16	0.14	1
HCQ	USM B	RNF146	0.081	0.23	1
HCQ	USM B	RNF149	0.052	0.42	1
HCQ	USM B	RNF157	0.99	0.045	1
HCQ	USM B	RNF166	0.11	0.11	1
HCQ	USM B	RNF167	-0.0068	0.93	1
HCQ	USM B	RNF168	0.06	0.18	1
HCQ	USM B	RNF169	0.12	0.28	1
HCQ	USM B	RNF170	0.0016	0.97	1
HCQ	USM B	RNF181	0.055	0.4	1
HCQ	USM B	RNF185	-0.085	0.032	1
HCQ	USM B	RNF187	0.02	0.63	1
HCQ	USM B	RNF19A	-0.028	0.58	1
HCQ	USM B	RNF19B	-0.044	0.38	1
HCQ	USM B	RNF2	0.012	0.85	1
HCQ	USM B	RNF20	-0.031	0.4	1
HCQ	USM B	RNF207	0.53	0.066	1
HCQ	USM B	RNF212	-0.25	0.36	1
HCQ	USM B	RNF213	0.098	0.26	1
HCQ	USM B	RNF214	0.077	0.23	1
HCQ	USM B	RNF215	-0.11	0.62	1
HCQ	USM B	RNF216	0.0086	0.87	1
HCQ	USM B	RNF216P1	0.095	0.051	1
HCQ	USM B	RNF219	0.11	0.077	1
HCQ	USM B	RNF220	-0.042	0.26	1
HCQ	USM B	RNF24	0.32	0.036	1
HCQ	USM B	RNF25	-0.056	0.23	1
HCQ	USM B	RNF26	0.035	0.46	1
HCQ	USM B	RNF31	0.033	0.54	1
HCQ	USM B	RNF32	-0.08	0.45	1
HCQ	USM B	RNF34	0.00043	0.99	1
HCQ	USM B	RNF38	-0.067	0.28	1
HCQ	USM B	RNF4	-0.053	0.041	1
HCQ	USM B	RNF40	0.037	0.35	1
HCQ	USM B	RNF41	0.013	0.73	1
HCQ	USM B	RNF43	-0.075	0.62	1
HCQ	USM B	RNF44	0.058	0.52	1
HCQ	USM B	RNF5	0.0013	0.98	1
HCQ	USM B	RNF6	-0.047	0.23	1
HCQ	USM B	RNF7	0.043	0.33	1
HCQ	USM B	RNF8	-0.078	0.14	1
HCQ	USM B	RNFT1	-0.054	0.34	1
HCQ	USM B	RNFT2	-0.038	0.71	1
HCQ	USM B	RNGTT	-0.028	0.77	1
HCQ	USM B	RNH1	0.076	0.35	1
HCQ	USM B	RNLS	0.14	0.075	1
HCQ	USM B	RNMT	0.069	0.11	1
HCQ	USM B	RNMTL1	-0.034	0.45	1
HCQ	USM B	RNPC3	0.021	0.76	1
HCQ	USM B	RNPEP	0.036	0.47	1
HCQ	USM B	RNPEPL1	-0.016	0.75	1
HCQ	USM B	RNPS1	-0.03	0.39	1
HCQ	USM B	RNU2-2P	0.31	0.049	1
HCQ	USM B	RNVU1-14	0.23	0.25	1
HCQ	USM B	RNVU1-15	0.34	0.14	1
HCQ	USM B	RNVU1-19	0.16	0.51	1
HCQ	USM B	RNVU1-6	0.35	0.11	1
HCQ	USM B	ROBO1	0.21	0.49	1
HCQ	USM B	ROCK1	0.011	0.74	1
HCQ	USM B	ROCK2	0.023	0.62	1
HCQ	USM B	ROGDI	-0.031	0.75	1
HCQ	USM B	ROMO1	0.041	0.65	1
HCQ	USM B	ROR1	-0.19	0.44	1
HCQ	USM B	ROR2	0.1	0.8	1
HCQ	USM B	RORA	0.17	0.22	1
HCQ	USM B	RORA-AS1	0.13	0.24	1
HCQ	USM B	RP2	-0.05	0.4	1
HCQ	USM B	RP9	0.0085	0.91	1
HCQ	USM B	RP9P	0.095	0.58	1
HCQ	USM B	RPA1	-0.11	0.042	1
HCQ	USM B	RPA2	-0.036	0.34	1
HCQ	USM B	RPA3	0.043	0.4	1
HCQ	USM B	RPA4	0.041	0.87	1
HCQ	USM B	RPAIN	0.019	0.69	1
HCQ	USM B	RPAP1	-0.093	0.1	1
HCQ	USM B	RPAP2	-0.0099	0.83	1
HCQ	USM B	RPAP3	-0.018	0.68	1
HCQ	USM B	RPARP-AS1	0.091	0.21	1
HCQ	USM B	RPE	0.099	0.07	1
HCQ	USM B	RPF1	0.087	0.061	1
HCQ	USM B	RPF2	-0.0093	0.86	1
HCQ	USM B	RPGR	0.026	0.73	1
HCQ	USM B	RPGRIP1L	0.12	0.42	1
HCQ	USM B	RPH3AL	-0.067	0.7	1
HCQ	USM B	RPIA	-0.08	0.097	1
HCQ	USM B	RPL10	0.015	0.77	1
HCQ	USM B	RPL10A	0.038	0.42	1
HCQ	USM B	RPL11	0.034	0.53	1
HCQ	USM B	RPL12	0.1	0.18	1
HCQ	USM B	RPL13	0.053	0.43	1
HCQ	USM B	RPL13A	0.011	0.84	1
HCQ	USM B	RPL13AP5	0.14	0.3	1
HCQ	USM B	RPL13P5	-0.19	0.25	1
HCQ	USM B	RPL14	0.0084	0.89	1
HCQ	USM B	RPL15	-0.01	0.8	1
HCQ	USM B	RPL17	0.028	0.81	1
HCQ	USM B	RPL18	-0.00054	0.99	1
HCQ	USM B	RPL18A	0.04	0.48	1
HCQ	USM B	RPL19	0.017	0.72	1
HCQ	USM B	RPL21	0.033	0.59	1
HCQ	USM B	RPL21P28	0.25	0.13	1
HCQ	USM B	RPL21P44	-0.018	0.94	1
HCQ	USM B	RPL22	0.11	0.03	1
HCQ	USM B	RPL22L1	0.16	0.086	1
HCQ	USM B	RPL23	0.026	0.75	1
HCQ	USM B	RPL23A	0.016	0.78	1
HCQ	USM B	RPL23AP53	0.01	0.94	1
HCQ	USM B	RPL23AP64	0.21	0.26	1
HCQ	USM B	RPL23AP7	-0.13	0.041	1
HCQ	USM B	RPL23AP82	-0.094	0.17	1
HCQ	USM B	RPL24	0.06	0.29	1
HCQ	USM B	RPL26	0.0025	0.97	1
HCQ	USM B	RPL26L1	0.12	0.25	1
HCQ	USM B	RPL27	0.0086	0.89	1
HCQ	USM B	RPL27A	0.014	0.81	1
HCQ	USM B	RPL28	0.0072	0.91	1
HCQ	USM B	RPL29	0.048	0.32	1
HCQ	USM B	RPL3	-0.0055	0.92	1
HCQ	USM B	RPL30	0.029	0.66	1
HCQ	USM B	RPL31	0.037	0.58	1
HCQ	USM B	RPL31P11	-0.13	0.63	1
HCQ	USM B	RPL32	0.064	0.28	1
HCQ	USM B	RPL32P3	0.038	0.65	1
HCQ	USM B	RPL34	0.065	0.35	1
HCQ	USM B	RPL35	0.073	0.26	1
HCQ	USM B	RPL35A	0.067	0.28	1
HCQ	USM B	RPL36	0.027	0.66	1
HCQ	USM B	RPL36A	-0.024	0.88	1
HCQ	USM B	RPL36AL	0.08	0.38	1
HCQ	USM B	RPL37	0.033	0.67	1
HCQ	USM B	RPL37A	0.029	0.68	1
HCQ	USM B	RPL38	0.053	0.38	1
HCQ	USM B	RPL39	0.06	0.46	1
HCQ	USM B	RPL39L	0.08	0.49	1
HCQ	USM B	RPL4	0.027	0.52	1
HCQ	USM B	RPL41	0.079	0.22	1
HCQ	USM B	RPL5	0.004	0.93	1
HCQ	USM B	RPL6	0.045	0.34	1
HCQ	USM B	RPL7	0.043	0.36	1
HCQ	USM B	RPL7A	-0.021	0.68	1
HCQ	USM B	RPL7L1	0.0096	0.8	1
HCQ	USM B	RPL8	0.04	0.48	1
HCQ	USM B	RPL9	-0.0061	0.92	1
HCQ	USM B	RPLP0	0.065	0.27	1
HCQ	USM B	RPLP1	0.022	0.74	1
HCQ	USM B	RPLP2	0.028	0.71	1
HCQ	USM B	RPN1	0.039	0.79	1
HCQ	USM B	RPN2	0.065	0.68	1
HCQ	USM B	RPP14	0.051	0.24	1
HCQ	USM B	RPP25	-0.017	0.87	1
HCQ	USM B	RPP25L	0.0065	0.92	1
HCQ	USM B	RPP30	0.00088	0.98	1
HCQ	USM B	RPP38	0.071	0.14	1
HCQ	USM B	RPP40	0.11	0.17	1
HCQ	USM B	RPRD1A	-0.00066	0.99	1
HCQ	USM B	RPRD1B	0.19	0.053	1
HCQ	USM B	RPRD2	-0.0071	0.9	1
HCQ	USM B	RPS10P7	0.078	0.68	1
HCQ	USM B	RPS11	-0.0038	0.94	1
HCQ	USM B	RPS12	0.057	0.44	1
HCQ	USM B	RPS13	0.012	0.83	1
HCQ	USM B	RPS14	0.012	0.83	1
HCQ	USM B	RPS14P3	0.26	0.35	1
HCQ	USM B	RPS15	0.029	0.62	1
HCQ	USM B	RPS15A	0.083	0.28	1
HCQ	USM B	RPS15AP10	0.16	0.48	1
HCQ	USM B	RPS16	0.027	0.67	1
HCQ	USM B	RPS16P5	0.0054	0.98	1
HCQ	USM B	RPS17	0.018	0.76	1
HCQ	USM B	RPS18	-0.019	0.73	1
HCQ	USM B	RPS18P9	-0.2	0.33	1
HCQ	USM B	RPS19	0.037	0.53	1
HCQ	USM B	RPS19BP1	0.058	0.36	1
HCQ	USM B	RPS2	0.011	0.85	1
HCQ	USM B	RPS20	0.059	0.34	1
HCQ	USM B	RPS21	0.014	0.85	1
HCQ	USM B	RPS23	0.0034	0.95	1
HCQ	USM B	RPS24	0.042	0.49	1
HCQ	USM B	RPS25	0.034	0.62	1
HCQ	USM B	RPS26	0.05	0.6	1
HCQ	USM B	RPS27	0.054	0.52	1
HCQ	USM B	RPS27A	0.024	0.72	1
HCQ	USM B	RPS27L	0.021	0.82	1
HCQ	USM B	RPS28	0.0018	0.98	1
HCQ	USM B	RPS29	0.075	0.45	1
HCQ	USM B	RPS2P32	-0.15	0.41	1
HCQ	USM B	RPS3	0.011	0.86	1
HCQ	USM B	RPS3A	0.038	0.66	1
HCQ	USM B	RPS4X	0.022	0.69	1
HCQ	USM B	RPS5	0.018	0.75	1
HCQ	USM B	RPS6	0.018	0.71	1
HCQ	USM B	RPS6KA1	-0.044	0.27	1
HCQ	USM B	RPS6KA2	-0.16	0.18	1
HCQ	USM B	RPS6KA3	0.083	0.21	1
HCQ	USM B	RPS6KA4	0.03	0.65	1
HCQ	USM B	RPS6KA5	-0.055	0.34	1
HCQ	USM B	RPS6KA6	-0.052	0.88	1
HCQ	USM B	RPS6KB1	-0.00061	0.99	1
HCQ	USM B	RPS6KB2	0.041	0.4	1
HCQ	USM B	RPS6KC1	-0.071	0.31	1
HCQ	USM B	RPS6KL1	-0.34	0.087	1
HCQ	USM B	RPS7	0.037	0.53	1
HCQ	USM B	RPS8	0.0033	0.95	1
HCQ	USM B	RPS9	0.056	0.3	1
HCQ	USM B	RPSA	0.044	0.43	1
HCQ	USM B	RPSAP58	0.3	0.25	1
HCQ	USM B	RPTOR	0.067	0.42	1
HCQ	USM B	RPUSD1	0.042	0.4	1
HCQ	USM B	RPUSD2	-0.018	0.79	1
HCQ	USM B	RPUSD3	0.067	0.12	1
HCQ	USM B	RPUSD4	0.0093	0.84	1
HCQ	USM B	RQCD1	0.13	0.11	1
HCQ	USM B	RRAGA	-0.011	0.79	1
HCQ	USM B	RRAGB	0.034	0.57	1
HCQ	USM B	RRAGC	-0.043	0.46	1
HCQ	USM B	RRAGD	0.054	0.82	1
HCQ	USM B	RRAS	0.14	0.22	1
HCQ	USM B	RRAS2	-0.066	0.4	1
HCQ	USM B	RRBP1	0.067	0.76	1
HCQ	USM B	RREB1	-0.022	0.77	1
HCQ	USM B	RRM1	-0.054	0.35	1
HCQ	USM B	RRM2	0.55	0.36	1
HCQ	USM B	RRM2B	-0.094	0.2	1
HCQ	USM B	RRN3	-0.057	0.19	1
HCQ	USM B	RRN3P1	0.038	0.75	1
HCQ	USM B	RRN3P2	-0.02	0.81	1
HCQ	USM B	RRN3P3	-0.066	0.37	1
HCQ	USM B	RRNAD1	0.0049	0.93	1
HCQ	USM B	RRP1	0.035	0.41	1
HCQ	USM B	RRP12	0.016	0.83	1
HCQ	USM B	RRP15	0.083	0.19	1
HCQ	USM B	RRP1B	-0.01	0.8	1
HCQ	USM B	RRP36	0.036	0.46	1
HCQ	USM B	RRP7A	0.14	0.046	1
HCQ	USM B	RRP7BP	0.039	0.67	1
HCQ	USM B	RRP8	0.0085	0.85	1
HCQ	USM B	RRP9	0.03	0.48	1
HCQ	USM B	RRS1	0.046	0.64	1
HCQ	USM B	RSAD1	-0.03	0.4	1
HCQ	USM B	RSAD2	0.16	0.59	1
HCQ	USM B	RSBN1	0.081	0.11	1
HCQ	USM B	RSBN1L	0.0049	0.94	1
HCQ	USM B	RSC1A1	0.014	0.89	1
HCQ	USM B	RSF1	-0.011	0.79	1
HCQ	USM B	RSG1	0.32	0.02	1
HCQ	USM B	RSL1D1	0.012	0.77	1
HCQ	USM B	RSL24D1	0.043	0.36	1
HCQ	USM B	RSPH3	0.16	0.082	1
HCQ	USM B	RSPH9	-0.14	0.36	1
HCQ	USM B	RSPRY1	0.011	0.78	1
HCQ	USM B	RSRC1	0.017	0.79	1
HCQ	USM B	RSRC2	0.052	0.19	1
HCQ	USM B	RSRP1	0.034	0.58	1
HCQ	USM B	RSU1	0.0018	0.97	1
HCQ	USM B	RTCA	0.018	0.77	1
HCQ	USM B	RTCA-AS1	-0.16	0.3	1
HCQ	USM B	RTCB	-0.018	0.65	1
HCQ	USM B	RTF1	-0.033	0.35	1
HCQ	USM B	RTFDC1	-0.043	0.19	1
HCQ	USM B	RTKN	-0.12	0.43	1
HCQ	USM B	RTN3	-0.0099	0.93	1
HCQ	USM B	RTN4	-0.016	0.77	1
HCQ	USM B	RTN4IP1	-0.016	0.8	1
HCQ	USM B	RTP4	0.0031	0.97	1
HCQ	USM B	RTTN	0.05	0.59	1
HCQ	USM B	RUFY1	-0.038	0.38	1
HCQ	USM B	RUFY2	-0.054	0.41	1
HCQ	USM B	RUFY3	0.0025	0.97	1
HCQ	USM B	RUFY4	-0.11	0.75	1
HCQ	USM B	RUNDC1	0.0092	0.83	1
HCQ	USM B	RUNX1	0.13	0.24	1
HCQ	USM B	RUNX1-IT1	0.18	0.22	1
HCQ	USM B	RUNX2	0.52	0.098	1
HCQ	USM B	RUNX3	0.0097	0.87	1
HCQ	USM B	RUSC1	0.0066	0.93	1
HCQ	USM B	RUVBL1	-0.067	0.2	1
HCQ	USM B	RUVBL2	-0.045	0.44	1
HCQ	USM B	RWDD1	0.033	0.57	1
HCQ	USM B	RWDD2A	-0.071	0.63	1
HCQ	USM B	RWDD2B	0.037	0.64	1
HCQ	USM B	RWDD3	0.12	0.055	1
HCQ	USM B	RWDD4	-0.053	0.25	1
HCQ	USM B	RXFP4	-0.036	0.89	1
HCQ	USM B	RXRA	0.11	0.56	1
HCQ	USM B	RXRB	0.05	0.4	1
HCQ	USM B	RYBP	0.25	0.075	1
HCQ	USM B	RYK	0.049	0.43	1
HCQ	USM B	RYR1	0.084	0.65	1
HCQ	USM B	RYR3	-0.049	0.8	1
HCQ	USM B	S100A10	0.1	0.42	1
HCQ	USM B	S100A11	0.17	0.17	1
HCQ	USM B	S100A13	-0.032	0.81	1
HCQ	USM B	S100A4	0.23	0.038	1
HCQ	USM B	S100A6	0.18	0.053	1
HCQ	USM B	S100A8	0.62	0.29	1
HCQ	USM B	S100A9	0.89	0.088	1
HCQ	USM B	S100PBP	-0.069	0.23	1
HCQ	USM B	S100Z	0.38	0.17	1
HCQ	USM B	S1PR1	0.017	0.76	1
HCQ	USM B	S1PR4	0.026	0.57	1
HCQ	USM B	S1PR5	1.1	0.0088	1
HCQ	USM B	SAAL1	0.043	0.43	1
HCQ	USM B	SAC3D1	-0.025	0.79	1
HCQ	USM B	SACM1L	0.014	0.78	1
HCQ	USM B	SACS	-0.032	0.72	1
HCQ	USM B	SAE1	-0.0085	0.85	1
HCQ	USM B	SAFB	0.011	0.73	1
HCQ	USM B	SAFB2	-0.0045	0.9	1
HCQ	USM B	SAMD1	0.33	0.031	1
HCQ	USM B	SAMD10	0.015	0.82	1
HCQ	USM B	SAMD12	0.24	0.25	1
HCQ	USM B	SAMD13	-0.19	0.57	1
HCQ	USM B	SAMD3	0.22	0.51	1
HCQ	USM B	SAMD4A	0.18	0.19	1
HCQ	USM B	SAMD4B	-0.071	0.2	1
HCQ	USM B	SAMD8	0.039	0.55	1
HCQ	USM B	SAMD9	0.049	0.5	1
HCQ	USM B	SAMD9L	-0.045	0.62	1
HCQ	USM B	SAMHD1	0.19	0.16	1
HCQ	USM B	SAMM50	-0.035	0.37	1
HCQ	USM B	SAMSN1	-0.018	0.8	1
HCQ	USM B	SAP130	-0.049	0.49	1
HCQ	USM B	SAP18	0.024	0.57	1
HCQ	USM B	SAP25	0.15	0.27	1
HCQ	USM B	SAP30	0.22	0.19	1
HCQ	USM B	SAP30BP	-0.00047	0.99	1
HCQ	USM B	SAP30L	0.069	0.15	1
HCQ	USM B	SAP30L-AS1	0.21	0.13	1
HCQ	USM B	SAPCD2	0.025	0.95	1
HCQ	USM B	SAR1A	0.00031	1	1
HCQ	USM B	SAR1B	0.11	0.37	1
HCQ	USM B	SARAF	0.063	0.11	1
HCQ	USM B	SARM1	-0.013	0.88	1
HCQ	USM B	SARNP	0.018	0.7	1
HCQ	USM B	SARS	0.0012	0.98	1
HCQ	USM B	SARS2	-0.0015	0.98	1
HCQ	USM B	SART1	-0.0085	0.83	1
HCQ	USM B	SART3	0.0032	0.93	1
HCQ	USM B	SASH3	-0.042	0.2	1
HCQ	USM B	SASS6	-0.0093	0.89	1
HCQ	USM B	SAT1	0.036	0.59	1
HCQ	USM B	SAT2	0.02	0.74	1
HCQ	USM B	SATB1	0.3	0.048	1
HCQ	USM B	SATB1-AS1	0.14	0.54	1
HCQ	USM B	SAV1	-0.035	0.71	1
HCQ	USM B	SAXO2	0.19	0.53	1
HCQ	USM B	SAYSD1	-0.019	0.76	1
HCQ	USM B	SBDS	0.088	0.16	1
HCQ	USM B	SBDSP1	-0.07	0.35	1
HCQ	USM B	SBF1	0.065	0.38	1
HCQ	USM B	SBF2	-0.0096	0.94	1
HCQ	USM B	SBF2-AS1	-0.08	0.5	1
HCQ	USM B	SBK1	0.062	0.78	1
HCQ	USM B	SBNO1	-0.016	0.66	1
HCQ	USM B	SBNO2	0.061	0.54	1
HCQ	USM B	SBSPON	0.0058	0.98	1
HCQ	USM B	SC5D	0.073	0.27	1
HCQ	USM B	SCAF1	0.087	0.43	1
HCQ	USM B	SCAF11	-0.033	0.48	1
HCQ	USM B	SCAF4	-0.065	0.19	1
HCQ	USM B	SCAF8	-0.027	0.6	1
HCQ	USM B	SCAI	-0.026	0.77	1
HCQ	USM B	SCAMP1	-0.07	0.13	1
HCQ	USM B	SCAMP1-AS1	0.0053	0.95	1
HCQ	USM B	SCAMP2	-0.028	0.55	1
HCQ	USM B	SCAMP3	0.047	0.22	1
HCQ	USM B	SCAMP4	0.022	0.74	1
HCQ	USM B	SCAMP5	0.78	0.034	1
HCQ	USM B	SCAND1	-0.0043	0.94	1
HCQ	USM B	SCAND2P	0.077	0.29	1
HCQ	USM B	SCAP	-0.0066	0.9	1
HCQ	USM B	SCAPER	0.063	0.35	1
HCQ	USM B	SCARB1	-0.039	0.71	1
HCQ	USM B	SCARB2	0.13	0.43	1
HCQ	USM B	SCARNA12	-0.22	0.21	1
HCQ	USM B	SCARNA17	0.052	0.72	1
HCQ	USM B	SCARNA2	0.15	0.37	1
HCQ	USM B	SCARNA9	0.12	0.36	1
HCQ	USM B	SCART1	0.026	0.9	1
HCQ	USM B	SCCPDH	-0.13	0.11	1
HCQ	USM B	SCD	0.21	0.21	1
HCQ	USM B	SCD5	0.47	0.31	1
HCQ	USM B	SCFD1	0.058	0.33	1
HCQ	USM B	SCFD2	-0.025	0.68	1
HCQ	USM B	SCIMP	-0.11	0.18	1
HCQ	USM B	SCIN	-0.015	0.97	1
HCQ	USM B	SCLT1	0.033	0.57	1
HCQ	USM B	SCMH1	0.068	0.36	1
HCQ	USM B	SCML1	0.2	0.38	1
HCQ	USM B	SCML2	0.11	0.71	1
HCQ	USM B	SCML4	0.076	0.47	1
HCQ	USM B	SCN3A	0.5	0.025	1
HCQ	USM B	SCN4A	0.02	0.93	1
HCQ	USM B	SCNM1	0.11	0.5	1
HCQ	USM B	SCNN1D	-0.072	0.7	1
HCQ	USM B	SCO1	0.039	0.45	1
HCQ	USM B	SCO2	0.28	0.21	1
HCQ	USM B	SCOC	0.02	0.73	1
HCQ	USM B	SCOC-AS1	0.22	0.21	1
HCQ	USM B	SCP2	-0.087	0.038	1
HCQ	USM B	SCPEP1	0.063	0.53	1
HCQ	USM B	SCRIB	0.069	0.48	1
HCQ	USM B	SCRN1	-0.091	0.24	1
HCQ	USM B	SCRN2	0.044	0.27	1
HCQ	USM B	SCRN3	0.032	0.7	1
HCQ	USM B	SCUBE3	0.27	0.29	1
HCQ	USM B	SCYL1	0.032	0.51	1
HCQ	USM B	SCYL2	0.013	0.83	1
HCQ	USM B	SCYL3	-0.095	0.096	1
HCQ	USM B	SDAD1	-0.041	0.28	1
HCQ	USM B	SDC1	-0.19	0.67	1
HCQ	USM B	SDC3	-0.31	0.46	1
HCQ	USM B	SDCBP	0.033	0.58	1
HCQ	USM B	SDCBP2-AS1	0.012	0.91	1
HCQ	USM B	SDCCAG3	4.60E-05	1	1
HCQ	USM B	SDCCAG8	0.072	0.13	1
HCQ	USM B	SDE2	-0.016	0.79	1
HCQ	USM B	SDF2	-0.016	0.76	1
HCQ	USM B	SDF2L1	0.15	0.57	1
HCQ	USM B	SDF4	0.036	0.65	1
HCQ	USM B	SDHA	-0.033	0.48	1
HCQ	USM B	SDHAF1	0.0087	0.87	1
HCQ	USM B	SDHAF2	0.00035	0.99	1
HCQ	USM B	SDHAF3	0.13	0.24	1
HCQ	USM B	SDHAF4	0.044	0.62	1
HCQ	USM B	SDHAP1	0.023	0.72	1
HCQ	USM B	SDHAP2	-0.035	0.72	1
HCQ	USM B	SDHAP3	-0.069	0.38	1
HCQ	USM B	SDHB	0.028	0.62	1
HCQ	USM B	SDHC	0.093	0.42	1
HCQ	USM B	SDHD	-0.0043	0.92	1
HCQ	USM B	SDK2	0.2	0.4	1
HCQ	USM B	SDR16C5	0.33	0.45	1
HCQ	USM B	SDR39U1	0.14	0.028	1
HCQ	USM B	SDR42E1	-0.11	0.32	1
HCQ	USM B	SEC11A	-0.0051	0.91	1
HCQ	USM B	SEC11C	0.14	0.56	1
HCQ	USM B	SEC13	0.0033	0.97	1
HCQ	USM B	SEC14L1	0.091	0.55	1
HCQ	USM B	SEC14L1P1	0.067	0.77	1
HCQ	USM B	SEC14L2	0.047	0.73	1
HCQ	USM B	SEC16A	0.0038	0.97	1
HCQ	USM B	SEC22A	0.0047	0.93	1
HCQ	USM B	SEC22B	0.099	0.18	1
HCQ	USM B	SEC22C	0.034	0.43	1
HCQ	USM B	SEC23A	-0.014	0.76	1
HCQ	USM B	SEC23B	0.02	0.84	1
HCQ	USM B	SEC23IP	-0.04	0.3	1
HCQ	USM B	SEC24A	0.12	0.52	1
HCQ	USM B	SEC24B	-0.039	0.48	1
HCQ	USM B	SEC24B-AS1	-0.055	0.72	1
HCQ	USM B	SEC24C	-0.044	0.42	1
HCQ	USM B	SEC24D	0.038	0.84	1
HCQ	USM B	SEC31A	-0.019	0.7	1
HCQ	USM B	SEC31B	0.054	0.57	1
HCQ	USM B	SEC61A1	0.091	0.55	1
HCQ	USM B	SEC61A2	-0.12	0.18	1
HCQ	USM B	SEC61B	0.1	0.42	1
HCQ	USM B	SEC61G	0.12	0.47	1
HCQ	USM B	SEC62	0.045	0.39	1
HCQ	USM B	SEC63	0.043	0.51	1
HCQ	USM B	SECISBP2	0.038	0.36	1
HCQ	USM B	SECISBP2L	-0.12	0.036	1
HCQ	USM B	SECTM1	0.45	0.41	1
HCQ	USM B	SEH1L	-0.035	0.5	1
HCQ	USM B	SEL1L	0.11	0.51	1
HCQ	USM B	SEL1L3	-0.12	0.15	1
HCQ	USM B	SELK	0.069	0.56	1
HCQ	USM B	SELL	-0.036	0.61	1
HCQ	USM B	SELM	0.12	0.33	1
HCQ	USM B	SELO	0.015	0.77	1
HCQ	USM B	SELP	-0.027	0.93	1
HCQ	USM B	SELPLG	0.57	0.031	1
HCQ	USM B	SELT	0.027	0.64	1
HCQ	USM B	SEMA3D	-0.47	0.24	1
HCQ	USM B	SEMA3G	0.92	0.092	1
HCQ	USM B	SEMA4A	0.26	0.51	1
HCQ	USM B	SEMA4B	-0.097	0.097	1
HCQ	USM B	SEMA4D	-0.0052	0.94	1
HCQ	USM B	SEMA4F	0.056	0.49	1
HCQ	USM B	SEMA4G	0.037	0.89	1
HCQ	USM B	SEMA6A	0.21	0.076	1
HCQ	USM B	SEMA6A-AS1	-0.0069	0.97	1
HCQ	USM B	SEMA7A	-0.21	0.22	1
HCQ	USM B	SENCR	0.018	0.92	1
HCQ	USM B	SENP1	0.03	0.55	1
HCQ	USM B	SENP2	-0.0057	0.92	1
HCQ	USM B	SENP3	0.1	0.57	1
HCQ	USM B	SENP5	0.029	0.62	1
HCQ	USM B	SENP6	0.0069	0.88	1
HCQ	USM B	SENP7	0.056	0.39	1
HCQ	USM B	SENP8	-0.14	0.5	1
HCQ	USM B	15-Sep	0.044	0.3	1
HCQ	USM B	SEPHS1	-0.052	0.29	1
HCQ	USM B	SEPHS2	-0.013	0.71	1
HCQ	USM B	SEPN1	0.015	0.91	1
HCQ	USM B	SEPSECS	-0.1	0.19	1
HCQ	USM B	SEPSECS-AS1	0.071	0.51	1
HCQ	USM B	1-Sep	0.074	0.046	1
HCQ	USM B	10-Sep	-0.24	0.63	1
HCQ	USM B	11-Sep	0.067	0.47	1
HCQ	USM B	2-Sep	-0.1	0.0063	1
HCQ	USM B	6-Sep	-0.026	0.49	1
HCQ	USM B	7-Sep	-0.044	0.36	1
HCQ	USM B	SEPT7-AS1	-0.0059	0.97	1
HCQ	USM B	SEPT7P2	0.037	0.54	1
HCQ	USM B	8-Sep	-0.076	0.73	1
HCQ	USM B	9-Sep	0.065	0.42	1
HCQ	USM B	SEPW1	-0.026	0.66	1
HCQ	USM B	SERAC1	0.2	0.18	1
HCQ	USM B	SERBP1	-0.0078	0.83	1
HCQ	USM B	SERF2	0.038	0.62	1
HCQ	USM B	SERGEF	0.012	0.82	1
HCQ	USM B	SERHL	-0.02	0.93	1
HCQ	USM B	SERHL2	0.059	0.57	1
HCQ	USM B	SERINC1	-0.0086	0.81	1
HCQ	USM B	SERINC3	-0.037	0.35	1
HCQ	USM B	SERINC4	0.11	0.41	1
HCQ	USM B	SERINC5	0.22	0.23	1
HCQ	USM B	SERP1	0.051	0.63	1
HCQ	USM B	SERPINA1	0.47	0.4	1
HCQ	USM B	SERPINB1	-0.024	0.62	1
HCQ	USM B	SERPINB6	0.081	0.46	1
HCQ	USM B	SERPINB8	-0.2	0.045	1
HCQ	USM B	SERPINB9	0.047	0.51	1
HCQ	USM B	SERPINB9P1	-0.049	0.67	1
HCQ	USM B	SERPIND1	0.39	0.056	1
HCQ	USM B	SERPINE2	0.082	0.78	1
HCQ	USM B	SERPINF1	-0.025	0.84	1
HCQ	USM B	SERPINF2	-0.064	0.73	1
HCQ	USM B	SERPING1	0.17	0.83	1
HCQ	USM B	SERPINH1	-0.015	0.94	1
HCQ	USM B	SERPINI1	0.018	0.8	1
HCQ	USM B	SERTAD1	0.0061	0.93	1
HCQ	USM B	SERTAD2	0.041	0.57	1
HCQ	USM B	SERTAD3	0.11	0.076	1
HCQ	USM B	SESN1	0.34	0.12	1
HCQ	USM B	SESN2	-0.02	0.84	1
HCQ	USM B	SESN3	0.052	0.57	1
HCQ	USM B	SESTD1	0.021	0.88	1
HCQ	USM B	SET	-0.0095	0.85	1
HCQ	USM B	SETBP1	0.0052	0.95	1
HCQ	USM B	SETD1A	0.14	0.17	1
HCQ	USM B	SETD1B	0.031	0.7	1
HCQ	USM B	SETD2	-0.03	0.57	1
HCQ	USM B	SETD3	0.054	0.27	1
HCQ	USM B	SETD4	0.053	0.36	1
HCQ	USM B	SETD5	0.011	0.82	1
HCQ	USM B	SETD6	0.0029	0.96	1
HCQ	USM B	SETD7	0.19	0.15	1
HCQ	USM B	SETD8	0.031	0.65	1
HCQ	USM B	SETD9	0.11	0.57	1
HCQ	USM B	SETDB1	-0.022	0.73	1
HCQ	USM B	SETDB2	-0.044	0.29	1
HCQ	USM B	SETMAR	0.12	0.097	1
HCQ	USM B	SETX	-0.081	0.25	1
HCQ	USM B	SEZ6	0.12	0.55	1
HCQ	USM B	SF1	-0.015	0.71	1
HCQ	USM B	SF3A1	0.0093	0.84	1
HCQ	USM B	SF3A2	0.11	0.089	1
HCQ	USM B	SF3A3	-0.055	0.085	1
HCQ	USM B	SF3B1	-0.054	0.27	1
HCQ	USM B	SF3B2	0.04	0.31	1
HCQ	USM B	SF3B3	-0.05	0.21	1
HCQ	USM B	SF3B4	-0.011	0.78	1
HCQ	USM B	SF3B5	0.025	0.74	1
HCQ	USM B	SF3B6	0.017	0.77	1
HCQ	USM B	SFI1	-0.0018	0.98	1
HCQ	USM B	SFMBT1	-0.056	0.33	1
HCQ	USM B	SFMBT2	0.15	0.24	1
HCQ	USM B	SFPQ	0.018	0.62	1
HCQ	USM B	SFR1	0.071	0.24	1
HCQ	USM B	SFSWAP	0.063	0.23	1
HCQ	USM B	SFT2D1	0.017	0.75	1
HCQ	USM B	SFT2D2	-0.084	0.11	1
HCQ	USM B	SFT2D3	-0.012	0.82	1
HCQ	USM B	SFXN1	-0.066	0.28	1
HCQ	USM B	SFXN2	0.0041	0.97	1
HCQ	USM B	SFXN3	0.13	0.12	1
HCQ	USM B	SFXN4	0.026	0.75	1
HCQ	USM B	SFXN5	0.1	0.29	1
HCQ	USM B	SGCA	0.074	0.6	1
HCQ	USM B	SGCB	0.11	0.24	1
HCQ	USM B	SGCE	0.027	0.85	1
HCQ	USM B	SGK1	0.038	0.89	1
HCQ	USM B	SGK223	-0.061	0.6	1
HCQ	USM B	SGK494	0.1	0.41	1
HCQ	USM B	SGMS1	0.026	0.65	1
HCQ	USM B	SGMS1-AS1	-0.17	0.12	1
HCQ	USM B	SGOL1	-0.02	0.82	1
HCQ	USM B	SGOL2	0.014	0.87	1
HCQ	USM B	SGPL1	-0.081	0.15	1
HCQ	USM B	SGPP1	-0.16	0.036	1
HCQ	USM B	SGPP2	-0.061	0.73	1
HCQ	USM B	SGSH	0.025	0.73	1
HCQ	USM B	SGSM1	-0.48	0.28	1
HCQ	USM B	SGSM2	-0.039	0.65	1
HCQ	USM B	SGSM3	0.064	0.19	1
HCQ	USM B	SGTA	0.0014	0.98	1
HCQ	USM B	SGTB	0.0012	0.99	1
HCQ	USM B	SH2B1	0.17	0.048	1
HCQ	USM B	SH2B2	-0.091	0.16	1
HCQ	USM B	SH2B3	0.011	0.87	1
HCQ	USM B	SH2D1B	1.6	0.0016	1
HCQ	USM B	SH2D2A	0.65	0.023	1
HCQ	USM B	SH2D3A	0.11	0.13	1
HCQ	USM B	SH2D3C	-0.081	0.089	1
HCQ	USM B	SH2D4A	-0.17	0.44	1
HCQ	USM B	SH3BGR	0.23	0.28	1
HCQ	USM B	SH3BGRL	-0.0048	0.92	1
HCQ	USM B	SH3BGRL3	0.0033	0.96	1
HCQ	USM B	SH3BP1	0.068	0.51	1
HCQ	USM B	SH3BP2	0.17	0.14	1
HCQ	USM B	SH3BP4	0.022	0.96	1
HCQ	USM B	SH3BP5	-0.0074	0.91	1
HCQ	USM B	SH3BP5-AS1	0.066	0.52	1
HCQ	USM B	SH3BP5L	0.084	0.47	1
HCQ	USM B	SH3D21	-0.7	0.025	1
HCQ	USM B	SH3GL1	-0.01	0.84	1
HCQ	USM B	SH3GLB1	0.072	0.21	1
HCQ	USM B	SH3GLB2	0.07	0.28	1
HCQ	USM B	SH3KBP1	-0.048	0.19	1
HCQ	USM B	SH3PXD2A	-0.029	0.82	1
HCQ	USM B	SH3RF1	0.16	0.38	1
HCQ	USM B	SH3TC1	-0.094	0.22	1
HCQ	USM B	SH3YL1	0.12	0.042	1
HCQ	USM B	SHARPIN	0.026	0.51	1
HCQ	USM B	SHC1	0.048	0.32	1
HCQ	USM B	SHCBP1	0.14	0.69	1
HCQ	USM B	SHF	0.038	0.82	1
HCQ	USM B	SHFM1	0.056	0.47	1
HCQ	USM B	SHISA5	0.036	0.56	1
HCQ	USM B	SHISA8	0.13	0.46	1
HCQ	USM B	SHKBP1	-0.015	0.68	1
HCQ	USM B	SHMT1	-0.0047	0.96	1
HCQ	USM B	SHMT2	-0.017	0.8	1
HCQ	USM B	SHOC2	-0.041	0.33	1
HCQ	USM B	SHPK	0.013	0.85	1
HCQ	USM B	SHPRH	0.071	0.2	1
HCQ	USM B	SHQ1	-0.046	0.4	1
HCQ	USM B	SHROOM1	0.26	0.29	1
HCQ	USM B	SIAE	0.17	0.42	1
HCQ	USM B	SIAH1	-0.069	0.4	1
HCQ	USM B	SIAH2	0.067	0.27	1
HCQ	USM B	SIDT1	0.061	0.31	1
HCQ	USM B	SIDT2	-0.051	0.77	1
HCQ	USM B	SIGIRR	0.22	0.0054	1
HCQ	USM B	SIGLEC1	0.72	0.23	1
HCQ	USM B	SIGLEC10	-0.16	0.058	1
HCQ	USM B	SIGLEC12	-0.0038	0.99	1
HCQ	USM B	SIGLEC14	0.022	0.95	1
HCQ	USM B	SIGLEC5	-0.18	0.19	1
HCQ	USM B	SIGLEC6	-0.21	0.067	1
HCQ	USM B	SIGLEC9	0.81	0.12	1
HCQ	USM B	SIGMAR1	-0.041	0.43	1
HCQ	USM B	SIK1	0.11	0.37	1
HCQ	USM B	SIK2	0.24	0.18	1
HCQ	USM B	SIK3	-0.013	0.84	1
HCQ	USM B	SIKE1	0.027	0.59	1
HCQ	USM B	SIL1	0.069	0.77	1
HCQ	USM B	SIMC1	-0.014	0.8	1
HCQ	USM B	SIN3A	-0.057	0.25	1
HCQ	USM B	SIN3B	0.079	0.17	1
HCQ	USM B	SIPA1	-0.024	0.66	1
HCQ	USM B	SIPA1L1	-0.083	0.28	1
HCQ	USM B	SIPA1L3	-0.062	0.54	1
HCQ	USM B	SIRPA	0.12	0.65	1
HCQ	USM B	SIRPB1	0.0045	0.99	1
HCQ	USM B	SIRPB2	0.93	0.11	1
HCQ	USM B	SIRT1	-0.0046	0.93	1
HCQ	USM B	SIRT2	0.024	0.66	1
HCQ	USM B	SIRT3	0.021	0.74	1
HCQ	USM B	SIRT4	0.31	0.098	1
HCQ	USM B	SIRT5	-0.047	0.27	1
HCQ	USM B	SIRT6	0.019	0.85	1
HCQ	USM B	SIRT7	0.0049	0.91	1
HCQ	USM B	SIT1	0.002	0.98	1
HCQ	USM B	SIVA1	0.084	0.1	1
HCQ	USM B	SIX5	0.074	0.8	1
HCQ	USM B	SKA1	0.078	0.78	1
HCQ	USM B	SKA2	-0.013	0.87	1
HCQ	USM B	SKA3	0.51	0.3	1
HCQ	USM B	SKAP1	0.027	0.87	1
HCQ	USM B	SKAP2	-0.017	0.73	1
HCQ	USM B	SKI	-0.082	0.6	1
HCQ	USM B	SKIL	-0.068	0.41	1
HCQ	USM B	SKIV2L	-0.033	0.56	1
HCQ	USM B	SKIV2L2	-0.054	0.32	1
HCQ	USM B	SKP1	0.00052	0.99	1
HCQ	USM B	SKP2	0.01	0.86	1
HCQ	USM B	SLA	-0.025	0.79	1
HCQ	USM B	SLAIN1	0.05	0.5	1
HCQ	USM B	SLAIN2	-0.02	0.64	1
HCQ	USM B	SLAMF1	-0.1	0.39	1
HCQ	USM B	SLAMF6	-0.12	0.052	1
HCQ	USM B	SLAMF7	0.082	0.8	1
HCQ	USM B	SLBP	-0.029	0.49	1
HCQ	USM B	SLC10A1	0.12	0.6	1
HCQ	USM B	SLC10A3	0.066	0.2	1
HCQ	USM B	SLC10A7	-0.084	0.32	1
HCQ	USM B	SLC11A1	0.17	0.49	1
HCQ	USM B	SLC11A2	0.048	0.5	1
HCQ	USM B	SLC12A2	-0.096	0.3	1
HCQ	USM B	SLC12A3	0.038	0.86	1
HCQ	USM B	SLC12A4	0.2	0.12	1
HCQ	USM B	SLC12A6	0.0027	0.98	1
HCQ	USM B	SLC12A7	-0.11	0.46	1
HCQ	USM B	SLC12A8	-0.36	0.32	1
HCQ	USM B	SLC12A9	0.044	0.46	1
HCQ	USM B	SLC13A4	0.075	0.68	1
HCQ	USM B	SLC13A5	0.24	0.24	1
HCQ	USM B	SLC14A1	0.0027	0.99	1
HCQ	USM B	SLC15A2	0.18	0.14	1
HCQ	USM B	SLC15A3	-0.0029	0.98	1
HCQ	USM B	SLC15A4	-0.045	0.37	1
HCQ	USM B	SLC16A1	-0.09	0.47	1
HCQ	USM B	SLC16A1-AS1	-0.071	0.38	1
HCQ	USM B	SLC16A10	0.22	0.51	1
HCQ	USM B	SLC16A11	0.024	0.91	1
HCQ	USM B	SLC16A13	-0.14	0.29	1
HCQ	USM B	SLC16A14	0.23	0.49	1
HCQ	USM B	SLC16A3	-0.024	0.88	1
HCQ	USM B	SLC16A4	-0.25	0.23	1
HCQ	USM B	SLC16A5	-0.11	0.37	1
HCQ	USM B	SLC16A6	0.085	0.7	1
HCQ	USM B	SLC16A7	0.19	0.1	1
HCQ	USM B	SLC17A5	0.0058	0.93	1
HCQ	USM B	SLC17A9	0.16	0.15	1
HCQ	USM B	SLC18A2	0.056	0.82	1
HCQ	USM B	SLC18B1	-0.0089	0.94	1
HCQ	USM B	SLC19A1	-0.041	0.69	1
HCQ	USM B	SLC19A2	-0.1	0.66	1
HCQ	USM B	SLC1A1	0.05	0.9	1
HCQ	USM B	SLC1A4	0.2	0.5	1
HCQ	USM B	SLC1A5	0.0077	0.95	1
HCQ	USM B	SLC20A1	-0.065	0.26	1
HCQ	USM B	SLC20A2	0.058	0.5	1
HCQ	USM B	SLC22A15	0.038	0.8	1
HCQ	USM B	SLC22A17	-0.043	0.9	1
HCQ	USM B	SLC22A18	0.095	0.42	1
HCQ	USM B	SLC22A23	-0.1	0.6	1
HCQ	USM B	SLC22A5	-0.057	0.65	1
HCQ	USM B	SLC23A1	0.091	0.51	1
HCQ	USM B	SLC23A2	-0.12	0.22	1
HCQ	USM B	SLC23A3	0.079	0.73	1
HCQ	USM B	SLC24A1	-0.13	0.15	1
HCQ	USM B	SLC24A4	0.025	0.97	1
HCQ	USM B	SLC25A1	0.0062	0.9	1
HCQ	USM B	SLC25A10	-0.083	0.66	1
HCQ	USM B	SLC25A11	0.011	0.82	1
HCQ	USM B	SLC25A12	-0.032	0.49	1
HCQ	USM B	SLC25A13	-0.053	0.43	1
HCQ	USM B	SLC25A14	0.047	0.44	1
HCQ	USM B	SLC25A15	0.13	0.37	1
HCQ	USM B	SLC25A16	-0.061	0.47	1
HCQ	USM B	SLC25A17	-0.054	0.27	1
HCQ	USM B	SLC25A19	-0.18	0.0019	1
HCQ	USM B	SLC25A20	-0.064	0.61	1
HCQ	USM B	SLC25A22	0.037	0.61	1
HCQ	USM B	SLC25A23	0.032	0.74	1
HCQ	USM B	SLC25A24	-0.069	0.28	1
HCQ	USM B	SLC25A25	0.038	0.62	1
HCQ	USM B	SLC25A25-AS1	0.11	0.28	1
HCQ	USM B	SLC25A26	-0.011	0.81	1
HCQ	USM B	SLC25A28	0.055	0.32	1
HCQ	USM B	SLC25A29	-0.3	0.052	1
HCQ	USM B	SLC25A3	-0.019	0.65	1
HCQ	USM B	SLC25A30	0.077	0.46	1
HCQ	USM B	SLC25A32	-0.049	0.33	1
HCQ	USM B	SLC25A33	-0.14	0.012	1
HCQ	USM B	SLC25A34	-0.35	0.12	1
HCQ	USM B	SLC25A35	-0.081	0.53	1
HCQ	USM B	SLC25A36	0.015	0.72	1
HCQ	USM B	SLC25A37	0.13	0.14	1
HCQ	USM B	SLC25A38	-0.035	0.35	1
HCQ	USM B	SLC25A39	0.0088	0.86	1
HCQ	USM B	SLC25A4	0.038	0.73	1
HCQ	USM B	SLC25A40	0.044	0.48	1
HCQ	USM B	SLC25A42	0.11	0.19	1
HCQ	USM B	SLC25A43	0.028	0.65	1
HCQ	USM B	SLC25A44	0.062	0.22	1
HCQ	USM B	SLC25A45	0.02	0.74	1
HCQ	USM B	SLC25A46	-0.021	0.71	1
HCQ	USM B	SLC25A5	-0.097	0.082	1
HCQ	USM B	SLC25A5-AS1	0.25	0.095	1
HCQ	USM B	SLC25A51	0.12	0.17	1
HCQ	USM B	SLC25A53	0.023	0.87	1
HCQ	USM B	SLC26A1	-0.053	0.67	1
HCQ	USM B	SLC26A11	0.07	0.66	1
HCQ	USM B	SLC26A2	0.087	0.32	1
HCQ	USM B	SLC26A6	0.043	0.63	1
HCQ	USM B	SLC27A1	-0.002	0.99	1
HCQ	USM B	SLC27A2	0.26	0.58	1
HCQ	USM B	SLC27A3	0.048	0.65	1
HCQ	USM B	SLC27A4	0.01	0.91	1
HCQ	USM B	SLC27A5	0.088	0.4	1
HCQ	USM B	SLC29A1	0.015	0.88	1
HCQ	USM B	SLC29A2	-0.057	0.57	1
HCQ	USM B	SLC29A3	-0.089	0.35	1
HCQ	USM B	SLC2A1	-0.0075	0.89	1
HCQ	USM B	SLC2A1-AS1	-0.15	0.5	1
HCQ	USM B	SLC2A11	-0.045	0.54	1
HCQ	USM B	SLC2A12	0.033	0.82	1
HCQ	USM B	SLC2A13	-0.063	0.64	1
HCQ	USM B	SLC2A3	-0.13	0.19	1
HCQ	USM B	SLC2A4RG	0.16	0.36	1
HCQ	USM B	SLC2A5	-0.25	0.16	1
HCQ	USM B	SLC2A6	0.029	0.65	1
HCQ	USM B	SLC2A8	0.014	0.86	1
HCQ	USM B	SLC2A9	0.027	0.93	1
HCQ	USM B	SLC30A1	0.069	0.36	1
HCQ	USM B	SLC30A4	0.091	0.54	1
HCQ	USM B	SLC30A5	0.068	0.22	1
HCQ	USM B	SLC30A6	-0.079	0.26	1
HCQ	USM B	SLC30A7	0.037	0.56	1
HCQ	USM B	SLC30A9	-0.013	0.76	1
HCQ	USM B	SLC31A1	0.073	0.67	1
HCQ	USM B	SLC31A2	0.3	0.22	1
HCQ	USM B	SLC33A1	0.052	0.6	1
HCQ	USM B	SLC35A1	0.057	0.21	1
HCQ	USM B	SLC35A2	-0.036	0.63	1
HCQ	USM B	SLC35A3	-0.023	0.67	1
HCQ	USM B	SLC35A4	0.014	0.76	1
HCQ	USM B	SLC35A5	-0.031	0.55	1
HCQ	USM B	SLC35B1	0.08	0.64	1
HCQ	USM B	SLC35B2	-0.1	0.053	1
HCQ	USM B	SLC35B3	-0.033	0.51	1
HCQ	USM B	SLC35B4	0.01	0.88	1
HCQ	USM B	SLC35C1	-0.052	0.48	1
HCQ	USM B	SLC35C2	-0.0078	0.85	1
HCQ	USM B	SLC35D1	0.0075	0.94	1
HCQ	USM B	SLC35D2	-0.16	0.091	1
HCQ	USM B	SLC35E1	-0.046	0.27	1
HCQ	USM B	SLC35E2	0.24	0.041	1
HCQ	USM B	SLC35E2B	-0.04	0.57	1
HCQ	USM B	SLC35E3	0.081	0.14	1
HCQ	USM B	SLC35E4	0.11	0.56	1
HCQ	USM B	SLC35F2	-0.045	0.68	1
HCQ	USM B	SLC35F5	-0.044	0.51	1
HCQ	USM B	SLC35F6	0.15	0.1	1
HCQ	USM B	SLC35G1	-0.00075	1	1
HCQ	USM B	SLC36A1	0.18	0.12	1
HCQ	USM B	SLC36A4	-0.006	0.92	1
HCQ	USM B	SLC37A1	-0.0086	0.9	1
HCQ	USM B	SLC37A2	-0.072	0.55	1
HCQ	USM B	SLC37A3	0.2	0.019	1
HCQ	USM B	SLC37A4	0.048	0.51	1
HCQ	USM B	SLC38A1	-0.076	0.18	1
HCQ	USM B	SLC38A10	0.011	0.9	1
HCQ	USM B	SLC38A11	-0.47	0.14	1
HCQ	USM B	SLC38A2	-0.0074	0.91	1
HCQ	USM B	SLC38A5	0.21	0.3	1
HCQ	USM B	SLC38A6	-0.073	0.39	1
HCQ	USM B	SLC38A7	-0.01	0.89	1
HCQ	USM B	SLC38A9	-0.03	0.57	1
HCQ	USM B	SLC39A1	-0.001	0.98	1
HCQ	USM B	SLC39A10	0.0054	0.94	1
HCQ	USM B	SLC39A11	-0.017	0.84	1
HCQ	USM B	SLC39A13	-0.032	0.52	1
HCQ	USM B	SLC39A14	0.055	0.65	1
HCQ	USM B	SLC39A3	-0.031	0.53	1
HCQ	USM B	SLC39A4	0.048	0.55	1
HCQ	USM B	SLC39A6	-0.079	0.089	1
HCQ	USM B	SLC39A7	0.21	0.21	1
HCQ	USM B	SLC39A8	0.36	0.029	1
HCQ	USM B	SLC39A9	0.02	0.77	1
HCQ	USM B	SLC3A1	0.16	0.42	1
HCQ	USM B	SLC3A2	0.027	0.79	1
HCQ	USM B	SLC40A1	-0.098	0.87	1
HCQ	USM B	SLC41A1	0.088	0.19	1
HCQ	USM B	SLC41A2	0.39	0.16	1
HCQ	USM B	SLC41A3	-0.02	0.78	1
HCQ	USM B	SLC43A1	-0.15	0.32	1
HCQ	USM B	SLC43A2	0.013	0.84	1
HCQ	USM B	SLC43A3	0.0015	0.99	1
HCQ	USM B	SLC44A1	0.088	0.66	1
HCQ	USM B	SLC44A2	-0.088	0.11	1
HCQ	USM B	SLC45A3	0.24	0.25	1
HCQ	USM B	SLC45A4	-0.21	0.11	1
HCQ	USM B	SLC46A1	0.056	0.77	1
HCQ	USM B	SLC46A2	0.21	0.54	1
HCQ	USM B	SLC46A3	-0.031	0.58	1
HCQ	USM B	SLC47A1	-0.031	0.95	1
HCQ	USM B	SLC48A1	0.02	0.72	1
HCQ	USM B	SLC4A11	-0.11	0.65	1
HCQ	USM B	SLC4A1AP	-0.033	0.34	1
HCQ	USM B	SLC4A2	0.052	0.4	1
HCQ	USM B	SLC4A5	0.065	0.6	1
HCQ	USM B	SLC4A7	-0.032	0.72	1
HCQ	USM B	SLC4A8	-0.022	0.89	1
HCQ	USM B	SLC50A1	-0.065	0.31	1
HCQ	USM B	SLC52A2	0.016	0.82	1
HCQ	USM B	SLC5A10	-0.035	0.8	1
HCQ	USM B	SLC5A3	-0.026	0.83	1
HCQ	USM B	SLC5A6	-0.12	0.027	1
HCQ	USM B	SLC6A16	-0.00048	1	1
HCQ	USM B	SLC6A6	0.089	0.37	1
HCQ	USM B	SLC6A9	-0.02	0.95	1
HCQ	USM B	SLC7A1	0.19	0.22	1
HCQ	USM B	SLC7A11	0.35	0.49	1
HCQ	USM B	SLC7A5	0.28	0.32	1
HCQ	USM B	SLC7A5P1	-0.019	0.89	1
HCQ	USM B	SLC7A5P2	-0.0075	0.95	1
HCQ	USM B	SLC7A6	0.032	0.54	1
HCQ	USM B	SLC7A6OS	0.11	0.033	1
HCQ	USM B	SLC7A7	-0.014	0.92	1
HCQ	USM B	SLC7A8	-0.05	0.85	1
HCQ	USM B	SLC8B1	0.1	0.2	1
HCQ	USM B	SLC9A1	-0.057	0.47	1
HCQ	USM B	SLC9A3R1	0.14	0.31	1
HCQ	USM B	SLC9A5	-0.16	0.43	1
HCQ	USM B	SLC9A6	-0.043	0.53	1
HCQ	USM B	SLC9A7	-0.089	0.36	1
HCQ	USM B	SLC9A8	0.078	0.2	1
HCQ	USM B	SLC9A9	-0.044	0.58	1
HCQ	USM B	SLC9B1	-0.42	0.0084	1
HCQ	USM B	SLC9B2	-0.048	0.48	1
HCQ	USM B	SLC9C1	-0.1	0.71	1
HCQ	USM B	SLCO3A1	0.57	0.23	1
HCQ	USM B	SLCO4A1	-0.18	0.2	1
HCQ	USM B	SLCO4C1	-0.087	0.78	1
HCQ	USM B	SLCO5A1	0.022	0.92	1
HCQ	USM B	SLF1	0.06	0.37	1
HCQ	USM B	SLF2	-0.013	0.8	1
HCQ	USM B	SLFN11	-0.0059	0.94	1
HCQ	USM B	SLFN12	-0.07	0.52	1
HCQ	USM B	SLFN12L	0.15	0.35	1
HCQ	USM B	SLFN13	0.17	0.12	1
HCQ	USM B	SLFN14	0.018	0.96	1
HCQ	USM B	SLFN5	0.75	0.0093	1
HCQ	USM B	SLIRP	0.086	0.27	1
HCQ	USM B	SLK	-0.0027	0.95	1
HCQ	USM B	SLMAP	-0.013	0.76	1
HCQ	USM B	SLMO2	0.024	0.64	1
HCQ	USM B	SLTM	0.046	0.15	1
HCQ	USM B	SLU7	-0.042	0.21	1
HCQ	USM B	SLX4	-0.075	0.49	1
HCQ	USM B	SLX4IP	0.018	0.76	1
HCQ	USM B	SMA4	-0.19	0.16	1
HCQ	USM B	SMAD2	0.026	0.44	1
HCQ	USM B	SMAD3	0.054	0.56	1
HCQ	USM B	SMAD4	-0.019	0.7	1
HCQ	USM B	SMAD5	0.083	0.22	1
HCQ	USM B	SMAD7	0.15	0.55	1
HCQ	USM B	SMAD9	-0.032	0.84	1
HCQ	USM B	SMAGP	0.019	0.88	1
HCQ	USM B	SMAP1	-0.0026	0.96	1
HCQ	USM B	SMAP2	-0.018	0.87	1
HCQ	USM B	SMARCA2	0.0058	0.92	1
HCQ	USM B	SMARCA4	0.074	0.096	1
HCQ	USM B	SMARCA5	-0.015	0.7	1
HCQ	USM B	SMARCA5-AS1	0.17	0.42	1
HCQ	USM B	SMARCAD1	-0.06	0.3	1
HCQ	USM B	SMARCAL1	-0.062	0.14	1
HCQ	USM B	SMARCB1	0.015	0.76	1
HCQ	USM B	SMARCC1	-0.039	0.33	1
HCQ	USM B	SMARCC2	-0.013	0.73	1
HCQ	USM B	SMARCD1	0.043	0.41	1
HCQ	USM B	SMARCD2	-0.022	0.48	1
HCQ	USM B	SMARCD3	0.2	0.4	1
HCQ	USM B	SMARCE1	-0.039	0.35	1
HCQ	USM B	SMC1A	-0.03	0.47	1
HCQ	USM B	SMC2	0.017	0.77	1
HCQ	USM B	SMC3	0.027	0.43	1
HCQ	USM B	SMC4	-0.0056	0.95	1
HCQ	USM B	SMC5	-0.0079	0.86	1
HCQ	USM B	SMC6	-0.086	0.11	1
HCQ	USM B	SMCHD1	-0.046	0.39	1
HCQ	USM B	SMCO4	0.022	0.9	1
HCQ	USM B	SMCR8	-0.015	0.91	1
HCQ	USM B	SMDT1	0.049	0.35	1
HCQ	USM B	SMG1	-0.025	0.71	1
HCQ	USM B	SMG1P1	0.017	0.91	1
HCQ	USM B	SMG1P2	0.049	0.51	1
HCQ	USM B	SMG1P3	0.022	0.88	1
HCQ	USM B	SMG1P5	0.066	0.57	1
HCQ	USM B	SMG1P7	0.19	0.25	1
HCQ	USM B	SMG5	0.0097	0.84	1
HCQ	USM B	SMG6	0.092	0.23	1
HCQ	USM B	SMG7	0.026	0.61	1
HCQ	USM B	SMG8	-0.031	0.63	1
HCQ	USM B	SMG9	-0.028	0.6	1
HCQ	USM B	SMIM10L1	0.026	0.72	1
HCQ	USM B	SMIM12	-0.0085	0.83	1
HCQ	USM B	SMIM13	0.12	0.24	1
HCQ	USM B	SMIM14	-0.14	0.057	1
HCQ	USM B	SMIM15	0.033	0.49	1
HCQ	USM B	SMIM18	0.11	0.65	1
HCQ	USM B	SMIM19	-0.022	0.69	1
HCQ	USM B	SMIM20	-0.058	0.35	1
HCQ	USM B	SMIM4	0.023	0.8	1
HCQ	USM B	SMIM7	0.036	0.32	1
HCQ	USM B	SMIM8	0.12	0.096	1
HCQ	USM B	SMKR1	0.11	0.56	1
HCQ	USM B	SMNDC1	0.018	0.71	1
HCQ	USM B	SMOX	0.052	0.92	1
HCQ	USM B	SMPD1	0.1	0.22	1
HCQ	USM B	SMPD2	0.068	0.24	1
HCQ	USM B	SMPD3	-0.11	0.38	1
HCQ	USM B	SMPD4	0.036	0.43	1
HCQ	USM B	SMPDL3A	-0.11	0.68	1
HCQ	USM B	SMS	0.0048	0.9	1
HCQ	USM B	SMTN	0.0079	0.95	1
HCQ	USM B	SMTNL1	0.045	0.74	1
HCQ	USM B	SMU1	-0.11	0.0085	1
HCQ	USM B	SMUG1	0.035	0.48	1
HCQ	USM B	SMURF1	-0.0056	0.94	1
HCQ	USM B	SMURF2	-0.023	0.71	1
HCQ	USM B	SMYD2	0.03	0.49	1
HCQ	USM B	SMYD3	-0.06	0.29	1
HCQ	USM B	SMYD4	-0.08	0.23	1
HCQ	USM B	SMYD5	-0.0057	0.93	1
HCQ	USM B	SNAI3	0.059	0.52	1
HCQ	USM B	SNAI3-AS1	0.045	0.71	1
HCQ	USM B	SNAP23	-0.067	0.19	1
HCQ	USM B	SNAP29	-0.084	0.097	1
HCQ	USM B	SNAP47	-0.029	0.65	1
HCQ	USM B	SNAPC1	0.042	0.53	1
HCQ	USM B	SNAPC2	-0.075	0.27	1
HCQ	USM B	SNAPC3	0.0041	0.94	1
HCQ	USM B	SNAPC4	0.045	0.6	1
HCQ	USM B	SNAPC5	0.0077	0.87	1
HCQ	USM B	SNAPIN	-0.017	0.69	1
HCQ	USM B	SND1	-0.014	0.84	1
HCQ	USM B	SND1-IT1	0.11	0.57	1
HCQ	USM B	SNED1	-0.00053	1	1
HCQ	USM B	SNF8	0.015	0.78	1
HCQ	USM B	SNHG1	0.019	0.79	1
HCQ	USM B	SNHG10	0.1	0.23	1
HCQ	USM B	SNHG11	-0.0027	0.96	1
HCQ	USM B	SNHG12	0.0056	0.95	1
HCQ	USM B	SNHG15	0.0033	0.95	1
HCQ	USM B	SNHG16	-0.014	0.79	1
HCQ	USM B	SNHG17	0.063	0.39	1
HCQ	USM B	SNHG20	0.029	0.75	1
HCQ	USM B	SNHG21	0.032	0.71	1
HCQ	USM B	SNHG3	0.057	0.36	1
HCQ	USM B	SNHG4	-0.092	0.64	1
HCQ	USM B	SNHG5	0.16	0.15	1
HCQ	USM B	SNHG6	0.08	0.35	1
HCQ	USM B	SNHG7	-0.02	0.83	1
HCQ	USM B	SNHG8	0.13	0.084	1
HCQ	USM B	SNHG9	0.13	0.34	1
HCQ	USM B	SNIP1	0.0022	0.98	1
HCQ	USM B	SNN	-0.019	0.76	1
HCQ	USM B	SNORA25	-0.018	0.92	1
HCQ	USM B	SNORA26	0.029	0.87	1
HCQ	USM B	SNORA27	-0.02	0.88	1
HCQ	USM B	SNORA28	0.064	0.71	1
HCQ	USM B	SNORA32	0.13	0.46	1
HCQ	USM B	SNORA4	0.24	0.21	1
HCQ	USM B	SNORA40	0.16	0.39	1
HCQ	USM B	SNORA48	-0.011	0.94	1
HCQ	USM B	SNORA5C	0.34	0.021	1
HCQ	USM B	SNORA60	-0.079	0.7	1
HCQ	USM B	SNORA62	-0.12	0.48	1
HCQ	USM B	SNORA68	-0.073	0.7	1
HCQ	USM B	SNORA70	-0.0082	0.93	1
HCQ	USM B	SNORA70F	-0.069	0.79	1
HCQ	USM B	SNORA70G	0.11	0.5	1
HCQ	USM B	SNORA71D	0.017	0.95	1
HCQ	USM B	SNORA71E	0.23	0.28	1
HCQ	USM B	SNORA8	0.26	0.079	1
HCQ	USM B	SNORA80B	-0.048	0.71	1
HCQ	USM B	SNORA9	-0.088	0.47	1
HCQ	USM B	SNORD10	0.031	0.84	1
HCQ	USM B	SNORD102	-0.06	0.66	1
HCQ	USM B	SNORD11	0.11	0.52	1
HCQ	USM B	SNORD110	-0.12	0.31	1
HCQ	USM B	SNORD12C	-0.02	0.89	1
HCQ	USM B	SNORD13	0.13	0.5	1
HCQ	USM B	SNORD14A	0.1	0.5	1
HCQ	USM B	SNORD14B	-0.0041	0.98	1
HCQ	USM B	SNORD17	0.12	0.58	1
HCQ	USM B	SNORD31	-0.054	0.75	1
HCQ	USM B	SNORD35B	-0.16	0.29	1
HCQ	USM B	SNORD3A	0.16	0.4	1
HCQ	USM B	SNORD45A	7.80E-05	1	1
HCQ	USM B	SNORD45B	0.031	0.88	1
HCQ	USM B	SNORD45C	-0.013	0.94	1
HCQ	USM B	SNORD47	0.13	0.51	1
HCQ	USM B	SNORD59A	-0.19	0.23	1
HCQ	USM B	SNORD63	0.1	0.55	1
HCQ	USM B	SNORD80	0.027	0.84	1
HCQ	USM B	SNORD94	0.027	0.85	1
HCQ	USM B	SNORD96A	-0.041	0.8	1
HCQ	USM B	SNPH	0.24	0.34	1
HCQ	USM B	SNRK	0.027	0.63	1
HCQ	USM B	SNRNP200	-0.026	0.7	1
HCQ	USM B	SNRNP25	-0.046	0.4	1
HCQ	USM B	SNRNP27	0.024	0.61	1
HCQ	USM B	SNRNP35	-0.03	0.46	1
HCQ	USM B	SNRNP40	-0.041	0.26	1
HCQ	USM B	SNRNP48	0.055	0.44	1
HCQ	USM B	SNRNP70	-0.022	0.62	1
HCQ	USM B	SNRPA	-0.024	0.63	1
HCQ	USM B	SNRPA1	0.044	0.37	1
HCQ	USM B	SNRPB	0.0085	0.83	1
HCQ	USM B	SNRPB2	0.0012	0.98	1
HCQ	USM B	SNRPC	0.01	0.85	1
HCQ	USM B	SNRPD1	0.019	0.73	1
HCQ	USM B	SNRPD2	0.032	0.6	1
HCQ	USM B	SNRPD3	-0.0011	0.98	1
HCQ	USM B	SNRPE	0.11	0.068	1
HCQ	USM B	SNRPF	0.06	0.35	1
HCQ	USM B	SNRPG	0.075	0.36	1
HCQ	USM B	SNTA1	-0.073	0.46	1
HCQ	USM B	SNTB1	-0.12	0.1	1
HCQ	USM B	SNTB2	0.0088	0.91	1
HCQ	USM B	SNU13	0.044	0.34	1
HCQ	USM B	SNUPN	0.03	0.51	1
HCQ	USM B	SNW1	-0.0019	0.96	1
HCQ	USM B	SNX1	-0.052	0.16	1
HCQ	USM B	SNX10	-0.05	0.51	1
HCQ	USM B	SNX11	-0.11	0.075	1
HCQ	USM B	SNX12	0.038	0.77	1
HCQ	USM B	SNX13	-0.024	0.68	1
HCQ	USM B	SNX14	-0.049	0.23	1
HCQ	USM B	SNX16	0.11	0.29	1
HCQ	USM B	SNX17	-0.041	0.2	1
HCQ	USM B	SNX18	0.13	0.13	1
HCQ	USM B	SNX19	0.052	0.33	1
HCQ	USM B	SNX2	-0.067	0.23	1
HCQ	USM B	SNX20	-0.012	0.77	1
HCQ	USM B	SNX21	-0.048	0.65	1
HCQ	USM B	SNX22	0.0089	0.92	1
HCQ	USM B	SNX24	-0.1	0.41	1
HCQ	USM B	SNX25	-0.026	0.62	1
HCQ	USM B	SNX27	0.097	0.031	1
HCQ	USM B	SNX29	0.083	0.39	1
HCQ	USM B	SNX29P1	0.042	0.85	1
HCQ	USM B	SNX29P2	0.017	0.92	1
HCQ	USM B	SNX3	-0.056	0.27	1
HCQ	USM B	SNX30	0.28	0.038	1
HCQ	USM B	SNX32	0.41	0.15	1
HCQ	USM B	SNX4	-0.01	0.85	1
HCQ	USM B	SNX5	-0.033	0.43	1
HCQ	USM B	SNX6	0.033	0.39	1
HCQ	USM B	SNX7	-1.4	0.082	1
HCQ	USM B	SNX8	-0.19	0.0039	1
HCQ	USM B	SNX9	-0.088	0.34	1
HCQ	USM B	SOAT1	0.0045	0.95	1
HCQ	USM B	SOBP	-0.11	0.38	1
HCQ	USM B	SOCS1	0.046	0.74	1
HCQ	USM B	SOCS2	0.55	0.1	1
HCQ	USM B	SOCS3	0.32	0.3	1
HCQ	USM B	SOCS4	0.12	0.11	1
HCQ	USM B	SOCS5	-0.095	0.43	1
HCQ	USM B	SOCS6	-0.11	0.75	1
HCQ	USM B	SOCS7	0.016	0.93	1
HCQ	USM B	SOD1	-0.0011	0.98	1
HCQ	USM B	SOD2	0.04	0.52	1
HCQ	USM B	SOGA1	-0.0014	0.99	1
HCQ	USM B	SOGA3	-0.16	0.36	1
HCQ	USM B	SON	0.028	0.42	1
HCQ	USM B	SORBS1	-0.1	0.78	1
HCQ	USM B	SORBS3	0.088	0.45	1
HCQ	USM B	SORD	-0.059	0.35	1
HCQ	USM B	SORL1	0.12	0.42	1
HCQ	USM B	SORT1	-0.64	0.22	1
HCQ	USM B	SOS1	0.06	0.33	1
HCQ	USM B	SOS2	0.036	0.56	1
HCQ	USM B	SOWAHD	-0.022	0.77	1
HCQ	USM B	SOX12	0.035	0.71	1
HCQ	USM B	SOX30	0.077	0.52	1
HCQ	USM B	SOX4	-0.06	0.72	1
HCQ	USM B	SOX5	-0.21	0.18	1
HCQ	USM B	SOX7	-0.088	0.74	1
HCQ	USM B	SP1	0.065	0.41	1
HCQ	USM B	SP100	-0.034	0.34	1
HCQ	USM B	SP110	-0.0096	0.86	1
HCQ	USM B	SP140	-0.068	0.081	1
HCQ	USM B	SP140L	-0.035	0.51	1
HCQ	USM B	SP2	0.054	0.24	1
HCQ	USM B	SP2-AS1	0.16	0.25	1
HCQ	USM B	SP3	-0.012	0.8	1
HCQ	USM B	SP4	0.029	0.63	1
HCQ	USM B	SPACA3	-0.07	0.89	1
HCQ	USM B	SPAG1	-0.13	0.14	1
HCQ	USM B	SPAG16	0.083	0.33	1
HCQ	USM B	SPAG4	0.18	0.49	1
HCQ	USM B	SPAG5	0.034	0.87	1
HCQ	USM B	SPAG5-AS1	-0.07	0.69	1
HCQ	USM B	SPAG7	-0.0091	0.85	1
HCQ	USM B	SPAG8	0.24	0.18	1
HCQ	USM B	SPAG9	0.0035	0.95	1
HCQ	USM B	SPARC	-0.0068	1	1
HCQ	USM B	SPAST	-0.029	0.66	1
HCQ	USM B	SPATA1	0.12	0.27	1
HCQ	USM B	SPATA13	-0.0064	0.96	1
HCQ	USM B	SPATA2	0.049	0.46	1
HCQ	USM B	SPATA20	-0.026	0.76	1
HCQ	USM B	SPATA21	0.16	0.48	1
HCQ	USM B	SPATA24	0.015	0.91	1
HCQ	USM B	SPATA2L	-0.026	0.72	1
HCQ	USM B	SPATA33	0.055	0.6	1
HCQ	USM B	SPATA5	-0.094	0.28	1
HCQ	USM B	SPATA5L1	0.056	0.36	1
HCQ	USM B	SPATA6	-0.075	0.78	1
HCQ	USM B	SPATA6L	0.59	0.068	1
HCQ	USM B	SPATA7	-0.32	0.099	1
HCQ	USM B	SPATC1	0.34	0.084	1
HCQ	USM B	SPATC1L	0.076	0.3	1
HCQ	USM B	SPATS2	-0.037	0.75	1
HCQ	USM B	SPATS2L	0.27	0.28	1
HCQ	USM B	SPC25	0.88	0.11	1
HCQ	USM B	SPCS1	0.12	0.37	1
HCQ	USM B	SPCS2	0.1	0.38	1
HCQ	USM B	SPCS3	0.08	0.64	1
HCQ	USM B	SPDL1	-0.00077	0.99	1
HCQ	USM B	SPDYE1	0.035	0.8	1
HCQ	USM B	SPDYE3	-0.1	0.26	1
HCQ	USM B	SPDYE5	0.067	0.62	1
HCQ	USM B	SPDYE6	-0.042	0.82	1
HCQ	USM B	SPECC1	-0.023	0.86	1
HCQ	USM B	SPECC1L	0.062	0.47	1
HCQ	USM B	SPEF2	0.37	0.4	1
HCQ	USM B	SPEN	-0.031	0.47	1
HCQ	USM B	SPG11	-0.037	0.56	1
HCQ	USM B	SPG20	-0.18	0.21	1
HCQ	USM B	SPG21	-0.073	0.015	1
HCQ	USM B	SPG7	-0.00012	1	1
HCQ	USM B	SPHK2	0.043	0.38	1
HCQ	USM B	SPI1	0.067	0.35	1
HCQ	USM B	SPIB	-0.076	0.3	1
HCQ	USM B	SPICE1	0.0068	0.92	1
HCQ	USM B	SPIDR	-0.037	0.37	1
HCQ	USM B	SPIN1	0.032	0.61	1
HCQ	USM B	SPIN2B	-0.044	0.52	1
HCQ	USM B	SPIN3	-0.071	0.45	1
HCQ	USM B	SPIN4	0.28	0.023	1
HCQ	USM B	SPINK2	0.28	0.41	1
HCQ	USM B	SPINT1	0.18	0.14	1
HCQ	USM B	SPINT2	-0.053	0.39	1
HCQ	USM B	SPIRE1	-0.34	0.21	1
HCQ	USM B	SPN	0.39	0.23	1
HCQ	USM B	SPNS1	0.0078	0.89	1
HCQ	USM B	SPNS3	-0.027	0.93	1
HCQ	USM B	SPOCK2	0.071	0.47	1
HCQ	USM B	SPON1	-0.23	0.27	1
HCQ	USM B	SPON2	0.61	0.021	1
HCQ	USM B	SPOP	0.035	0.33	1
HCQ	USM B	SPOPL	-0.017	0.86	1
HCQ	USM B	SPPL2A	-0.0077	0.87	1
HCQ	USM B	SPPL2B	-0.023	0.69	1
HCQ	USM B	SPPL3	0.013	0.77	1
HCQ	USM B	SPRED1	0.046	0.9	1
HCQ	USM B	SPRED2	0.26	0.49	1
HCQ	USM B	SPRN	0.025	0.89	1
HCQ	USM B	SPRTN	0.029	0.6	1
HCQ	USM B	SPRY1	0.48	0.15	1
HCQ	USM B	SPRY2	0.039	0.92	1
HCQ	USM B	SPRYD3	0.025	0.63	1
HCQ	USM B	SPRYD4	0.11	0.21	1
HCQ	USM B	SPRYD7	-0.0071	0.91	1
HCQ	USM B	SPSB1	0.38	0.17	1
HCQ	USM B	SPSB2	0.12	0.41	1
HCQ	USM B	SPSB3	0.055	0.2	1
HCQ	USM B	SPTAN1	0.0046	0.96	1
HCQ	USM B	SPTBN1	-0.074	0.47	1
HCQ	USM B	SPTBN5	-0.088	0.68	1
HCQ	USM B	SPTLC1	-0.011	0.79	1
HCQ	USM B	SPTLC2	0.049	0.42	1
HCQ	USM B	SPTSSA	0.093	0.27	1
HCQ	USM B	SPTY2D1	0.13	0.15	1
HCQ	USM B	SQLE	0.024	0.78	1
HCQ	USM B	SQRDL	-0.0022	0.97	1
HCQ	USM B	SQSTM1	-0.062	0.14	1
HCQ	USM B	SRA1	-0.051	0.42	1
HCQ	USM B	SRBD1	0.093	0.17	1
HCQ	USM B	SRC	0.025	0.9	1
HCQ	USM B	SRCAP	0.02	0.8	1
HCQ	USM B	SRD5A1	-0.075	0.19	1
HCQ	USM B	SRD5A3	-0.051	0.67	1
HCQ	USM B	SREBF1	0.04	0.57	1
HCQ	USM B	SREBF2	0.058	0.36	1
HCQ	USM B	SREK1	0.0092	0.81	1
HCQ	USM B	SREK1IP1	0.025	0.68	1
HCQ	USM B	SRF	0.077	0.33	1
HCQ	USM B	SRFBP1	0.053	0.31	1
HCQ	USM B	SRGAP2	-0.049	0.57	1
HCQ	USM B	SRGAP2B	-0.091	0.42	1
HCQ	USM B	SRGAP2C	-0.11	0.25	1
HCQ	USM B	SRGAP3	0.033	0.91	1
HCQ	USM B	SRGN	0.15	0.47	1
HCQ	USM B	SRI	-0.033	0.5	1
HCQ	USM B	SRM	0.016	0.88	1
HCQ	USM B	SRMS	0.077	0.75	1
HCQ	USM B	SRP14	0.016	0.7	1
HCQ	USM B	SRP14-AS1	-0.00034	1	1
HCQ	USM B	SRP19	0.075	0.25	1
HCQ	USM B	SRP54	0.022	0.81	1
HCQ	USM B	SRP68	-0.015	0.82	1
HCQ	USM B	SRP72	-0.014	0.82	1
HCQ	USM B	SRP9	0.022	0.65	1
HCQ	USM B	SRPK1	0.033	0.54	1
HCQ	USM B	SRPK2	-0.036	0.39	1
HCQ	USM B	SRPR	0.06	0.49	1
HCQ	USM B	SRPRB	0.088	0.45	1
HCQ	USM B	SRR	0.019	0.83	1
HCQ	USM B	SRRD	-0.0099	0.84	1
HCQ	USM B	SRRM1	0.027	0.46	1
HCQ	USM B	SRRM2	0.014	0.84	1
HCQ	USM B	SRRM5	0.32	0.31	1
HCQ	USM B	SRRT	0.085	0.046	1
HCQ	USM B	SRSF1	0.058	0.12	1
HCQ	USM B	SRSF10	0.034	0.27	1
HCQ	USM B	SRSF11	0.034	0.27	1
HCQ	USM B	SRSF12	0.79	0.002	1
HCQ	USM B	SRSF2	-0.017	0.7	1
HCQ	USM B	SRSF3	0.076	0.033	1
HCQ	USM B	SRSF4	-0.014	0.66	1
HCQ	USM B	SRSF5	0.019	0.67	1
HCQ	USM B	SRSF6	0.087	0.11	1
HCQ	USM B	SRSF7	0.052	0.2	1
HCQ	USM B	SRSF8	0.029	0.47	1
HCQ	USM B	SRSF9	0.033	0.52	1
HCQ	USM B	SRXN1	0.29	0.059	1
HCQ	USM B	SS18	-0.079	0.082	1
HCQ	USM B	SS18L1	0.089	0.45	1
HCQ	USM B	SS18L2	0.039	0.39	1
HCQ	USM B	SSB	0.044	0.3	1
HCQ	USM B	SSBP1	0.051	0.31	1
HCQ	USM B	SSBP2	0.079	0.48	1
HCQ	USM B	SSBP3	0.096	0.59	1
HCQ	USM B	SSBP3-AS1	-0.3	0.3	1
HCQ	USM B	SSBP4	0.017	0.82	1
HCQ	USM B	SSFA2	0.16	0.1	1
HCQ	USM B	SSH1	-0.03	0.71	1
HCQ	USM B	SSH2	-0.05	0.54	1
HCQ	USM B	SSH3	0.26	0.18	1
HCQ	USM B	SSNA1	0.024	0.64	1
HCQ	USM B	SSPN	0.026	0.85	1
HCQ	USM B	SSR1	0.065	0.49	1
HCQ	USM B	SSR2	0.037	0.79	1
HCQ	USM B	SSR3	0.14	0.43	1
HCQ	USM B	SSR4	0.24	0.26	1
HCQ	USM B	SSRP1	-0.036	0.45	1
HCQ	USM B	SSSCA1	0.1	0.21	1
HCQ	USM B	SSSCA1-AS1	0.051	0.68	1
HCQ	USM B	SSTR3	0.014	0.94	1
HCQ	USM B	SSU72	0.012	0.77	1
HCQ	USM B	SSX2IP	0.13	0.2	1
HCQ	USM B	ST13	0.005	0.88	1
HCQ	USM B	ST14	0.073	0.52	1
HCQ	USM B	ST20	-0.12	0.44	1
HCQ	USM B	ST20-AS1	-0.015	0.92	1
HCQ	USM B	ST3GAL1	-0.039	0.34	1
HCQ	USM B	ST3GAL2	-0.083	0.17	1
HCQ	USM B	ST3GAL3	0.17	0.037	1
HCQ	USM B	ST3GAL4	-0.2	0.51	1
HCQ	USM B	ST3GAL5	-0.086	0.13	1
HCQ	USM B	ST3GAL5-AS1	-0.15	0.28	1
HCQ	USM B	ST3GAL6	0.65	0.16	1
HCQ	USM B	ST5	-0.24	0.27	1
HCQ	USM B	ST6GAL1	-0.13	0.03	1
HCQ	USM B	ST6GALNAC2	0.12	0.68	1
HCQ	USM B	ST6GALNAC3	0.45	0.052	1
HCQ	USM B	ST6GALNAC4	-0.025	0.82	1
HCQ	USM B	ST6GALNAC6	0.038	0.48	1
HCQ	USM B	ST7	-0.13	0.27	1
HCQ	USM B	ST7L	0.04	0.58	1
HCQ	USM B	ST8SIA4	-0.099	0.093	1
HCQ	USM B	STAC3	-0.21	0.091	1
HCQ	USM B	STAG1	0.023	0.69	1
HCQ	USM B	STAG2	0.0055	0.92	1
HCQ	USM B	STAG3	0.22	0.22	1
HCQ	USM B	STAG3L1	-0.021	0.85	1
HCQ	USM B	STAG3L2	-0.053	0.49	1
HCQ	USM B	STAG3L3	-0.076	0.43	1
HCQ	USM B	STAG3L4	0.0011	0.99	1
HCQ	USM B	STAG3L5P-PVRIG2P-PILRB	0.067	0.45	1
HCQ	USM B	STAM	-0.0034	0.96	1
HCQ	USM B	STAM2	0.027	0.69	1
HCQ	USM B	STAMBP	0.0069	0.84	1
HCQ	USM B	STAMBPL1	-0.1	0.11	1
HCQ	USM B	STAP1	0.0023	0.97	1
HCQ	USM B	STARD10	0.064	0.49	1
HCQ	USM B	STARD3	0.017	0.64	1
HCQ	USM B	STARD3NL	0.031	0.53	1
HCQ	USM B	STARD4	0.059	0.44	1
HCQ	USM B	STARD4-AS1	0.23	0.45	1
HCQ	USM B	STARD5	0.032	0.7	1
HCQ	USM B	STARD7	-0.096	0.0033	1
HCQ	USM B	STARD7-AS1	0.15	0.12	1
HCQ	USM B	STARD8	0.089	0.8	1
HCQ	USM B	STARD9	0.12	0.48	1
HCQ	USM B	STAT1	-0.062	0.64	1
HCQ	USM B	STAT2	0.037	0.62	1
HCQ	USM B	STAT3	-0.055	0.1	1
HCQ	USM B	STAT4	0.63	0.0077	1
HCQ	USM B	STAT5A	-0.092	0.068	1
HCQ	USM B	STAT5B	-0.012	0.86	1
HCQ	USM B	STAT6	-0.041	0.54	1
HCQ	USM B	STAU1	-0.0064	0.85	1
HCQ	USM B	STAU2	-0.03	0.54	1
HCQ	USM B	STEAP1	-0.24	0.46	1
HCQ	USM B	STEAP1B	-0.55	0.018	1
HCQ	USM B	STEAP3	0.41	0.15	1
HCQ	USM B	STIL	0.15	0.49	1
HCQ	USM B	STIM1	0.067	0.31	1
HCQ	USM B	STIM2	-0.0012	0.98	1
HCQ	USM B	STIP1	0.075	0.13	1
HCQ	USM B	STK10	-0.038	0.48	1
HCQ	USM B	STK11	0.0075	0.88	1
HCQ	USM B	STK11IP	0.017	0.79	1
HCQ	USM B	STK16	-0.062	0.3	1
HCQ	USM B	STK17A	0.046	0.48	1
HCQ	USM B	STK17B	0.018	0.71	1
HCQ	USM B	STK19	0.05	0.47	1
HCQ	USM B	STK24	-0.037	0.37	1
HCQ	USM B	STK25	0.018	0.57	1
HCQ	USM B	STK26	-0.076	0.15	1
HCQ	USM B	STK3	-0.027	0.82	1
HCQ	USM B	STK32C	0.19	0.19	1
HCQ	USM B	STK33	-0.015	0.91	1
HCQ	USM B	STK35	0.014	0.84	1
HCQ	USM B	STK36	-0.063	0.46	1
HCQ	USM B	STK38	0.063	0.32	1
HCQ	USM B	STK38L	0.045	0.6	1
HCQ	USM B	STK39	0.11	0.19	1
HCQ	USM B	STK4	0.054	0.2	1
HCQ	USM B	STK40	0.034	0.47	1
HCQ	USM B	STKLD1	-0.22	0.34	1
HCQ	USM B	STMN1	0.014	0.9	1
HCQ	USM B	STMN3	0.18	0.094	1
HCQ	USM B	STOM	0.27	0.047	1
HCQ	USM B	STOML1	-0.028	0.77	1
HCQ	USM B	STOML2	0.016	0.77	1
HCQ	USM B	STOX1	-0.2	0.67	1
HCQ	USM B	STPG1	0.073	0.43	1
HCQ	USM B	STPG2	0.11	0.65	1
HCQ	USM B	STRA13	-0.01	0.86	1
HCQ	USM B	STRADA	-0.049	0.24	1
HCQ	USM B	STRADB	0.043	0.55	1
HCQ	USM B	STRAP	-0.018	0.67	1
HCQ	USM B	STRBP	-0.046	0.36	1
HCQ	USM B	STRIP1	-0.016	0.63	1
HCQ	USM B	STRIP2	0.4	0.2	1
HCQ	USM B	STRN	-0.068	0.22	1
HCQ	USM B	STRN3	0.052	0.54	1
HCQ	USM B	STRN4	-0.038	0.41	1
HCQ	USM B	STS	-0.089	0.42	1
HCQ	USM B	STT3A	0.15	0.42	1
HCQ	USM B	STT3B	0.026	0.81	1
HCQ	USM B	STUB1	0.04	0.48	1
HCQ	USM B	STX10	-0.042	0.34	1
HCQ	USM B	STX11	0.11	0.49	1
HCQ	USM B	STX12	-0.09	0.074	1
HCQ	USM B	STX16	-0.0023	0.97	1
HCQ	USM B	STX17	-0.0063	0.9	1
HCQ	USM B	STX18	-0.0038	0.93	1
HCQ	USM B	STX18-AS1	-0.033	0.75	1
HCQ	USM B	STX1A	-0.099	0.68	1
HCQ	USM B	STX2	0.08	0.28	1
HCQ	USM B	STX3	0.15	0.15	1
HCQ	USM B	STX4	0.045	0.39	1
HCQ	USM B	STX5	0.069	0.3	1
HCQ	USM B	STX6	-0.032	0.56	1
HCQ	USM B	STX7	-0.079	0.19	1
HCQ	USM B	STX8	-0.0087	0.85	1
HCQ	USM B	STXBP2	0.0089	0.84	1
HCQ	USM B	STXBP3	0.044	0.32	1
HCQ	USM B	STXBP4	-0.098	0.42	1
HCQ	USM B	STXBP5	0.069	0.39	1
HCQ	USM B	STXBP5-AS1	0.48	0.13	1
HCQ	USM B	STYX	-0.028	0.68	1
HCQ	USM B	STYXL1	-0.053	0.45	1
HCQ	USM B	SUB1	0.16	0.32	1
HCQ	USM B	SUCLA2	0.029	0.67	1
HCQ	USM B	SUCLG1	0.031	0.54	1
HCQ	USM B	SUCLG2	-0.09	0.059	1
HCQ	USM B	SUCLG2-AS1	0.25	0.21	1
HCQ	USM B	SUCO	-0.02	0.65	1
HCQ	USM B	SUDS3	0.025	0.59	1
HCQ	USM B	SUFU	0.039	0.61	1
HCQ	USM B	SUGP1	0.018	0.62	1
HCQ	USM B	SUGP2	0.0052	0.94	1
HCQ	USM B	SUGT1	0.036	0.41	1
HCQ	USM B	SUGT1P3	-0.044	0.77	1
HCQ	USM B	SULF2	-0.09	0.57	1
HCQ	USM B	SULT1A1	0.077	0.65	1
HCQ	USM B	SUMF1	-0.053	0.4	1
HCQ	USM B	SUMF2	-0.022	0.67	1
HCQ	USM B	SUMO1	0.067	0.2	1
HCQ	USM B	SUMO1P3	0.046	0.78	1
HCQ	USM B	SUMO2	-0.0081	0.86	1
HCQ	USM B	SUMO3	-0.042	0.37	1
HCQ	USM B	SUMO4	-0.069	0.78	1
HCQ	USM B	SUN1	-0.059	0.32	1
HCQ	USM B	SUN2	0.05	0.37	1
HCQ	USM B	SUOX	-0.14	0.36	1
HCQ	USM B	SUPT16H	-0.045	0.23	1
HCQ	USM B	SUPT20H	0.068	0.059	1
HCQ	USM B	SUPT3H	-0.066	0.43	1
HCQ	USM B	SUPT4H1	-0.061	0.22	1
HCQ	USM B	SUPT5H	-0.018	0.67	1
HCQ	USM B	SUPT6H	0.076	0.39	1
HCQ	USM B	SUPT7L	0.055	0.18	1
HCQ	USM B	SUPV3L1	-0.083	0.1	1
HCQ	USM B	SURF1	-0.02	0.76	1
HCQ	USM B	SURF2	0.011	0.86	1
HCQ	USM B	SURF4	0.044	0.68	1
HCQ	USM B	SURF6	0.046	0.29	1
HCQ	USM B	SUSD1	-7.10E-05	1	1
HCQ	USM B	SUSD3	0.04	0.43	1
HCQ	USM B	SUSD5	-0.32	0.42	1
HCQ	USM B	SUSD6	0.059	0.34	1
HCQ	USM B	SUV39H1	-0.1	0.22	1
HCQ	USM B	SUV39H2	0.087	0.46	1
HCQ	USM B	SUV420H1	0.012	0.77	1
HCQ	USM B	SUV420H2	-0.13	0.17	1
HCQ	USM B	SUZ12	0.036	0.32	1
HCQ	USM B	SUZ12P1	-0.014	0.84	1
HCQ	USM B	SVBP	0.013	0.87	1
HCQ	USM B	SVIL	0.29	0.34	1
HCQ	USM B	SVIL-AS1	-0.082	0.72	1
HCQ	USM B	SVILP1	0.17	0.38	1
HCQ	USM B	SVIP	0.08	0.31	1
HCQ	USM B	SWAP70	-0.068	0.29	1
HCQ	USM B	SWI5	-0.047	0.49	1
HCQ	USM B	SWSAP1	-0.039	0.56	1
HCQ	USM B	SWT1	-0.0043	0.96	1
HCQ	USM B	SYAP1	-0.041	0.3	1
HCQ	USM B	SYBU	0.16	0.36	1
HCQ	USM B	SYCP2	0.073	0.76	1
HCQ	USM B	SYCP2L	-0.25	0.54	1
HCQ	USM B	SYCP3	0.11	0.51	1
HCQ	USM B	SYDE2	-0.041	0.89	1
HCQ	USM B	SYF2	0.04	0.4	1
HCQ	USM B	SYK	-0.13	0.034	1
HCQ	USM B	SYMPK	-0.098	0.29	1
HCQ	USM B	SYNCRIP	0.057	0.19	1
HCQ	USM B	SYNE1	-0.016	0.78	1
HCQ	USM B	SYNE2	-0.095	0.35	1
HCQ	USM B	SYNE3	-0.016	0.85	1
HCQ	USM B	SYNE4	-0.03	0.88	1
HCQ	USM B	SYNGAP1	0.11	0.44	1
HCQ	USM B	SYNGR1	0.23	0.11	1
HCQ	USM B	SYNGR2	-0.039	0.46	1
HCQ	USM B	SYNGR3	-0.26	0.049	1
HCQ	USM B	SYNJ1	-0.13	0.25	1
HCQ	USM B	SYNJ2	0.049	0.56	1
HCQ	USM B	SYNJ2BP	0.091	0.2	1
HCQ	USM B	SYNPO	0.11	0.36	1
HCQ	USM B	SYNPO2	-0.027	0.89	1
HCQ	USM B	SYNRG	-0.015	0.76	1
HCQ	USM B	SYPL1	-0.06	0.42	1
HCQ	USM B	SYS1	0.0072	0.92	1
HCQ	USM B	SYT1	-0.095	0.74	1
HCQ	USM B	SYT11	-0.14	0.44	1
HCQ	USM B	SYT17	-0.32	0.2	1
HCQ	USM B	SYTL1	0.015	0.72	1
HCQ	USM B	SYTL2	0.78	0.063	1
HCQ	USM B	SYTL3	0.25	0.069	1
HCQ	USM B	SYVN1	0.087	0.15	1
HCQ	USM B	SZRD1	0.037	0.39	1
HCQ	USM B	SZT2	-0.0081	0.93	1
HCQ	USM B	TAB1	0.0011	0.99	1
HCQ	USM B	TAB2	0.1	0.16	1
HCQ	USM B	TAB3	-0.035	0.76	1
HCQ	USM B	TACC1	-0.022	0.67	1
HCQ	USM B	TACC3	0.03	0.6	1
HCQ	USM B	TACO1	-0.089	0.1	1
HCQ	USM B	TADA1	-0.016	0.79	1
HCQ	USM B	TADA2A	0.04	0.46	1
HCQ	USM B	TADA2B	0.049	0.28	1
HCQ	USM B	TADA3	0.02	0.67	1
HCQ	USM B	TAF1	-0.0015	0.99	1
HCQ	USM B	TAF10	0.026	0.62	1
HCQ	USM B	TAF11	0.013	0.77	1
HCQ	USM B	TAF12	-0.0024	0.97	1
HCQ	USM B	TAF13	0.32	0.098	1
HCQ	USM B	TAF15	-0.0056	0.95	1
HCQ	USM B	TAF1A	0.073	0.32	1
HCQ	USM B	TAF1A-AS1	0.019	0.91	1
HCQ	USM B	TAF1B	-0.052	0.37	1
HCQ	USM B	TAF1C	0.047	0.45	1
HCQ	USM B	TAF1D	0.0068	0.89	1
HCQ	USM B	TAF2	-0.029	0.49	1
HCQ	USM B	TAF3	0.029	0.53	1
HCQ	USM B	TAF4	0.16	0.07	1
HCQ	USM B	TAF4B	-0.071	0.36	1
HCQ	USM B	TAF5	0.11	0.095	1
HCQ	USM B	TAF5L	0.13	0.27	1
HCQ	USM B	TAF6	0.055	0.19	1
HCQ	USM B	TAF6L	0.011	0.82	1
HCQ	USM B	TAF7	0.054	0.22	1
HCQ	USM B	TAF8	0.022	0.64	1
HCQ	USM B	TAF9	0.017	0.73	1
HCQ	USM B	TAF9B	0.00072	0.99	1
HCQ	USM B	TAGAP	0.058	0.32	1
HCQ	USM B	TAGLN	-0.057	0.68	1
HCQ	USM B	TAGLN2	-0.017	0.8	1
HCQ	USM B	TAL2	0.3	0.22	1
HCQ	USM B	TALDO1	-0.033	0.49	1
HCQ	USM B	TAMM41	-0.042	0.55	1
HCQ	USM B	TANC1	0.43	0.31	1
HCQ	USM B	TANC2	0.025	0.9	1
HCQ	USM B	TANGO2	0.038	0.61	1
HCQ	USM B	TANGO6	-0.011	0.89	1
HCQ	USM B	TANK	-0.012	0.79	1
HCQ	USM B	TAOK1	-0.032	0.64	1
HCQ	USM B	TAOK2	-0.017	0.85	1
HCQ	USM B	TAOK3	-0.0097	0.81	1
HCQ	USM B	TAP1	-0.02	0.76	1
HCQ	USM B	TAP2	-0.065	0.53	1
HCQ	USM B	TAPBP	0.014	0.73	1
HCQ	USM B	TAPBPL	0.05	0.58	1
HCQ	USM B	TAPT1	0.17	0.16	1
HCQ	USM B	TAPT1-AS1	0.19	0.13	1
HCQ	USM B	TARBP1	-0.053	0.43	1
HCQ	USM B	TARBP2	0.016	0.74	1
HCQ	USM B	TARDBP	-0.015	0.72	1
HCQ	USM B	TARS	0.0098	0.91	1
HCQ	USM B	TARS2	-0.11	0.0095	1
HCQ	USM B	TARSL2	0.014	0.84	1
HCQ	USM B	TAS1R3	0.076	0.65	1
HCQ	USM B	TAS2R43	0.054	0.86	1
HCQ	USM B	TAS2R5	0.088	0.78	1
HCQ	USM B	TASP1	0.027	0.61	1
HCQ	USM B	TAT-AS1	0.094	0.65	1
HCQ	USM B	TATDN1	0.05	0.34	1
HCQ	USM B	TATDN2	0.0024	0.98	1
HCQ	USM B	TATDN3	-0.061	0.16	1
HCQ	USM B	TAX1BP1	0.037	0.31	1
HCQ	USM B	TAZ	0.02	0.66	1
HCQ	USM B	TBC1D1	-0.12	0.094	1
HCQ	USM B	TBC1D10A	-0.012	0.81	1
HCQ	USM B	TBC1D10B	0.036	0.6	1
HCQ	USM B	TBC1D10C	0.0027	0.96	1
HCQ	USM B	TBC1D12	-0.034	0.76	1
HCQ	USM B	TBC1D13	-0.037	0.41	1
HCQ	USM B	TBC1D14	0.015	0.8	1
HCQ	USM B	TBC1D15	0.0093	0.83	1
HCQ	USM B	TBC1D16	-0.22	0.45	1
HCQ	USM B	TBC1D17	-0.02	0.66	1
HCQ	USM B	TBC1D19	0.0084	0.92	1
HCQ	USM B	TBC1D2	-0.077	0.41	1
HCQ	USM B	TBC1D20	0.0064	0.87	1
HCQ	USM B	TBC1D22A	-0.075	0.074	1
HCQ	USM B	TBC1D22A-AS1	-0.012	0.94	1
HCQ	USM B	TBC1D22B	0.089	0.23	1
HCQ	USM B	TBC1D23	0.015	0.74	1
HCQ	USM B	TBC1D24	0.042	0.67	1
HCQ	USM B	TBC1D25	-0.015	0.74	1
HCQ	USM B	TBC1D2B	0.17	0.19	1
HCQ	USM B	TBC1D31	-0.063	0.55	1
HCQ	USM B	TBC1D32	-0.04	0.68	1
HCQ	USM B	TBC1D4	0.49	0.23	1
HCQ	USM B	TBC1D5	-0.039	0.54	1
HCQ	USM B	TBC1D7	-0.09	0.27	1
HCQ	USM B	TBC1D8	0.044	0.81	1
HCQ	USM B	TBC1D8B	-0.024	0.93	1
HCQ	USM B	TBC1D9	0.013	0.9	1
HCQ	USM B	TBC1D9B	-0.083	0.1	1
HCQ	USM B	TBCA	-0.007	0.92	1
HCQ	USM B	TBCB	-0.041	0.4	1
HCQ	USM B	TBCC	-0.0021	0.96	1
HCQ	USM B	TBCCD1	-0.078	0.072	1
HCQ	USM B	TBCD	-0.13	0.072	1
HCQ	USM B	TBCE	0.00039	0.99	1
HCQ	USM B	TBCEL	-0.14	0.11	1
HCQ	USM B	TBCK	-0.0036	0.95	1
HCQ	USM B	TBK1	-0.051	0.23	1
HCQ	USM B	TBKBP1	-0.22	0.4	1
HCQ	USM B	TBL1X	-0.11	0.14	1
HCQ	USM B	TBL1XR1	-0.019	0.69	1
HCQ	USM B	TBL2	0.1	0.29	1
HCQ	USM B	TBL3	0.014	0.75	1
HCQ	USM B	TBP	0.036	0.36	1
HCQ	USM B	TBPL1	0.092	0.055	1
HCQ	USM B	TBRG1	-0.036	0.36	1
HCQ	USM B	TBRG4	0.082	0.012	1
HCQ	USM B	TBX19	0.011	0.91	1
HCQ	USM B	TBX21	-0.064	0.63	1
HCQ	USM B	TBXA2R	-0.061	0.77	1
HCQ	USM B	TBXAS1	0.091	0.54	1
HCQ	USM B	TC2N	0.89	0.0024	1
HCQ	USM B	TCAF1	-0.074	0.49	1
HCQ	USM B	TCAF2	0.046	0.65	1
HCQ	USM B	TCAIM	0.021	0.76	1
HCQ	USM B	TCEA1	-0.013	0.75	1
HCQ	USM B	TCEA2	0.018	0.8	1
HCQ	USM B	TCEAL1	0.057	0.53	1
HCQ	USM B	TCEAL3	-0.015	0.91	1
HCQ	USM B	TCEAL4	0.11	0.36	1
HCQ	USM B	TCEAL8	-0.024	0.65	1
HCQ	USM B	TCEANC	-0.044	0.54	1
HCQ	USM B	TCEANC2	0.027	0.62	1
HCQ	USM B	TCEB1	0.034	0.63	1
HCQ	USM B	TCEB2	0.053	0.48	1
HCQ	USM B	TCEB3	0.036	0.61	1
HCQ	USM B	TCEB3-AS1	0.034	0.77	1
HCQ	USM B	TCERG1	-0.013	0.72	1
HCQ	USM B	TCF12	0.03	0.51	1
HCQ	USM B	TCF19	0.077	0.33	1
HCQ	USM B	TCF20	-0.11	0.4	1
HCQ	USM B	TCF25	0.011	0.76	1
HCQ	USM B	TCF3	0.066	0.33	1
HCQ	USM B	TCF4	-0.076	0.26	1
HCQ	USM B	TCF7	0.19	0.3	1
HCQ	USM B	TCF7L1	-0.082	0.71	1
HCQ	USM B	TCFL5	-0.086	0.48	1
HCQ	USM B	TCHP	-0.063	0.34	1
HCQ	USM B	TCIRG1	-0.051	0.36	1
HCQ	USM B	TCL1A	0.25	0.46	1
HCQ	USM B	TCL1B	0.56	0.21	1
HCQ	USM B	TCL6	0.52	0.13	1
HCQ	USM B	TCN2	-0.19	0.55	1
HCQ	USM B	TCOF1	-0.022	0.66	1
HCQ	USM B	TCONS_00029157	-0.059	0.69	1
HCQ	USM B	TCP1	0.0014	0.97	1
HCQ	USM B	TCP10L	-0.043	0.87	1
HCQ	USM B	TCP11L1	-0.1	0.26	1
HCQ	USM B	TCP11L2	-0.01	0.91	1
HCQ	USM B	TCTA	-0.0043	0.93	1
HCQ	USM B	TCTEX1D2	-0.094	0.37	1
HCQ	USM B	TCTN1	-0.12	0.11	1
HCQ	USM B	TCTN2	-0.096	0.54	1
HCQ	USM B	TCTN3	-0.034	0.47	1
HCQ	USM B	TDG	0.042	0.45	1
HCQ	USM B	TDP1	-0.08	0.056	1
HCQ	USM B	TDP2	0.058	0.15	1
HCQ	USM B	TDRD15	-0.18	0.64	1
HCQ	USM B	TDRD3	-0.019	0.76	1
HCQ	USM B	TDRD7	0.00092	0.99	1
HCQ	USM B	TDRD9	-0.25	0.51	1
HCQ	USM B	TDRKH	0.089	0.29	1
HCQ	USM B	TEAD2	-0.13	0.51	1
HCQ	USM B	TEC	0.024	0.81	1
HCQ	USM B	TECPR1	-0.014	0.87	1
HCQ	USM B	TECPR2	0.2	0.11	1
HCQ	USM B	TECR	0.068	0.39	1
HCQ	USM B	TEF	0.062	0.49	1
HCQ	USM B	TEFM	0.064	0.24	1
HCQ	USM B	TEKT4P2	0.45	0.17	1
HCQ	USM B	TELO2	0.029	0.58	1
HCQ	USM B	TENM4	-0.06	0.9	1
HCQ	USM B	TEP1	-0.015	0.86	1
HCQ	USM B	TERF1	0.089	0.069	1
HCQ	USM B	TERF2	-0.011	0.86	1
HCQ	USM B	TERF2IP	0.011	0.73	1
HCQ	USM B	TES	0.011	0.77	1
HCQ	USM B	TESC	0.12	0.47	1
HCQ	USM B	TESK1	0.11	0.15	1
HCQ	USM B	TESK2	0.085	0.38	1
HCQ	USM B	TESPA1	-0.071	0.42	1
HCQ	USM B	TET1	-0.026	0.86	1
HCQ	USM B	TET2	-0.081	0.24	1
HCQ	USM B	TET3	0.041	0.7	1
HCQ	USM B	TEX10	-0.046	0.32	1
HCQ	USM B	TEX2	-0.091	0.34	1
HCQ	USM B	TEX21P	-0.15	0.42	1
HCQ	USM B	TEX22	-0.0072	0.97	1
HCQ	USM B	TEX261	0.032	0.53	1
HCQ	USM B	TEX264	0.047	0.33	1
HCQ	USM B	TEX30	0.072	0.36	1
HCQ	USM B	TEX9	0.00052	1	1
HCQ	USM B	TFAM	0.077	0.11	1
HCQ	USM B	TFAP2E	-0.16	0.27	1
HCQ	USM B	TFAP4	0.1	0.51	1
HCQ	USM B	TFB1M	-0.051	0.28	1
HCQ	USM B	TFB2M	-0.034	0.55	1
HCQ	USM B	TFCP2	0.0082	0.9	1
HCQ	USM B	TFCP2L1	1	0.048	1
HCQ	USM B	TFDP1	-0.039	0.42	1
HCQ	USM B	TFDP2	0.13	0.025	1
HCQ	USM B	TFE3	0.053	0.42	1
HCQ	USM B	TFEB	-0.027	0.71	1
HCQ	USM B	TFEC	-0.054	0.62	1
HCQ	USM B	TFG	0.0079	0.9	1
HCQ	USM B	TFIP11	-0.0084	0.84	1
HCQ	USM B	TFPT	0.026	0.71	1
HCQ	USM B	TFR2	0.02	0.87	1
HCQ	USM B	TFRC	0.13	0.2	1
HCQ	USM B	TGDS	0.079	0.23	1
HCQ	USM B	TGFB1	0.092	0.16	1
HCQ	USM B	TGFB2	0.041	0.89	1
HCQ	USM B	TGFB3	0.085	0.72	1
HCQ	USM B	TGFBI	0.24	0.47	1
HCQ	USM B	TGFBR1	-0.083	0.41	1
HCQ	USM B	TGFBR2	-0.018	0.8	1
HCQ	USM B	TGFBR3	0.39	0.48	1
HCQ	USM B	TGFBRAP1	-0.041	0.37	1
HCQ	USM B	TGIF1	-0.13	0.17	1
HCQ	USM B	TGIF2	-0.011	0.82	1
HCQ	USM B	TGM2	-0.16	0.34	1
HCQ	USM B	TGOLN2	0.023	0.64	1
HCQ	USM B	TGS1	-0.019	0.68	1
HCQ	USM B	THADA	-0.074	0.3	1
HCQ	USM B	THAP1	0.045	0.35	1
HCQ	USM B	THAP11	-0.0045	0.92	1
HCQ	USM B	THAP2	0.05	0.5	1
HCQ	USM B	THAP3	0.072	0.22	1
HCQ	USM B	THAP4	0.016	0.76	1
HCQ	USM B	THAP5	0.1	0.25	1
HCQ	USM B	THAP6	0.0036	0.95	1
HCQ	USM B	THAP7	0.06	0.29	1
HCQ	USM B	THAP7-AS1	0.0079	0.96	1
HCQ	USM B	THAP8	-0.058	0.46	1
HCQ	USM B	THAP9	0.078	0.39	1
HCQ	USM B	THAP9-AS1	-0.0052	0.94	1
HCQ	USM B	THBS3	-0.075	0.49	1
HCQ	USM B	THEM4	0.072	0.41	1
HCQ	USM B	THEM6	0.042	0.55	1
HCQ	USM B	THEMIS2	-0.069	0.53	1
HCQ	USM B	THG1L	-0.016	0.81	1
HCQ	USM B	THNSL1	0.13	0.16	1
HCQ	USM B	THNSL2	-0.32	0.25	1
HCQ	USM B	THOC1	-0.0085	0.84	1
HCQ	USM B	THOC2	-0.0053	0.88	1
HCQ	USM B	THOC3	0.052	0.55	1
HCQ	USM B	THOC5	-0.11	0.022	1
HCQ	USM B	THOC6	0.041	0.36	1
HCQ	USM B	THOC7	0.039	0.43	1
HCQ	USM B	THOP1	-0.019	0.71	1
HCQ	USM B	THRA	0.2	0.12	1
HCQ	USM B	THRAP3	-0.029	0.36	1
HCQ	USM B	THRB	0.64	0.11	1
HCQ	USM B	THRIL	-0.097	0.23	1
HCQ	USM B	THTPA	0.0067	0.9	1
HCQ	USM B	THUMPD1	0.015	0.7	1
HCQ	USM B	THUMPD2	0.024	0.72	1
HCQ	USM B	THUMPD3	-0.03	0.61	1
HCQ	USM B	THUMPD3-AS1	0.086	0.3	1
HCQ	USM B	THYN1	-0.013	0.73	1
HCQ	USM B	TIA1	-0.0083	0.83	1
HCQ	USM B	TIAF1	-0.0037	0.98	1
HCQ	USM B	TIAL1	0.051	0.35	1
HCQ	USM B	TIAM1	0.71	0.12	1
HCQ	USM B	TIAM2	0.16	0.44	1
HCQ	USM B	TICAM1	-0.088	0.19	1
HCQ	USM B	TIFA	0.003	0.97	1
HCQ	USM B	TIGAR	-0.0029	0.97	1
HCQ	USM B	TIGD1	-0.023	0.81	1
HCQ	USM B	TIGD2	0.022	0.88	1
HCQ	USM B	TIGD3	0.026	0.83	1
HCQ	USM B	TIGD5	0.053	0.7	1
HCQ	USM B	TIGD6	-0.14	0.17	1
HCQ	USM B	TIGD7	-0.12	0.18	1
HCQ	USM B	TIGIT	0.37	0.08	1
HCQ	USM B	TIMELESS	-0.048	0.44	1
HCQ	USM B	TIMM10	0.047	0.46	1
HCQ	USM B	TIMM10B	0.027	0.54	1
HCQ	USM B	TIMM13	0.012	0.87	1
HCQ	USM B	TIMM17A	0.035	0.71	1
HCQ	USM B	TIMM17B	0.027	0.63	1
HCQ	USM B	TIMM21	0.031	0.57	1
HCQ	USM B	TIMM22	0.01	0.82	1
HCQ	USM B	TIMM23	0.016	0.78	1
HCQ	USM B	TIMM23B	0.048	0.42	1
HCQ	USM B	TIMM44	0.014	0.85	1
HCQ	USM B	TIMM50	-0.011	0.82	1
HCQ	USM B	TIMM8A	0.098	0.3	1
HCQ	USM B	TIMM8B	-0.0043	0.96	1
HCQ	USM B	TIMM9	-0.0033	0.95	1
HCQ	USM B	TIMMDC1	0.031	0.44	1
HCQ	USM B	TIMP1	0.15	0.46	1
HCQ	USM B	TIMP2	0.12	0.56	1
HCQ	USM B	TINF2	0.004	0.89	1
HCQ	USM B	TIPARP	0.1	0.32	1
HCQ	USM B	TIPIN	-0.11	0.38	1
HCQ	USM B	TIPRL	0.04	0.48	1
HCQ	USM B	TIRAP	0.013	0.84	1
HCQ	USM B	TJAP1	0.079	0.16	1
HCQ	USM B	TJP2	0.11	0.63	1
HCQ	USM B	TJP3	-0.21	0.33	1
HCQ	USM B	TK1	0.15	0.54	1
HCQ	USM B	TK2	0.016	0.92	1
HCQ	USM B	TKFC	-0.09	0.077	1
HCQ	USM B	TKT	-0.058	0.44	1
HCQ	USM B	TKTL1	0.51	0.12	1
HCQ	USM B	TLCD1	-0.073	0.78	1
HCQ	USM B	TLDC1	-0.035	0.61	1
HCQ	USM B	TLDC2	0.13	0.64	1
HCQ	USM B	TLE1	0.068	0.56	1
HCQ	USM B	TLE3	0.032	0.66	1
HCQ	USM B	TLE4	0.002	0.98	1
HCQ	USM B	TLE6	-0.0042	0.99	1
HCQ	USM B	TLK1	-0.022	0.7	1
HCQ	USM B	TLK2	-0.027	0.52	1
HCQ	USM B	TLL2	0.12	0.47	1
HCQ	USM B	TLN1	-0.036	0.55	1
HCQ	USM B	TLR1	-0.065	0.37	1
HCQ	USM B	TLR10	-0.1	0.15	1
HCQ	USM B	TLR2	-0.062	0.78	1
HCQ	USM B	TLR4	-0.022	0.9	1
HCQ	USM B	TLR6	-0.019	0.84	1
HCQ	USM B	TLR7	0.08	0.34	1
HCQ	USM B	TLR8	0.3	0.44	1
HCQ	USM B	TLR9	-0.13	0.076	1
HCQ	USM B	TM2D1	-0.0095	0.81	1
HCQ	USM B	TM2D2	-0.014	0.81	1
HCQ	USM B	TM2D3	0.068	0.16	1
HCQ	USM B	TM6SF1	-0.14	0.6	1
HCQ	USM B	TM7SF2	0.064	0.3	1
HCQ	USM B	TM7SF3	-0.025	0.54	1
HCQ	USM B	TM9SF1	-0.02	0.82	1
HCQ	USM B	TM9SF2	-0.021	0.71	1
HCQ	USM B	TM9SF3	0.0053	0.94	1
HCQ	USM B	TM9SF4	0.032	0.59	1
HCQ	USM B	TMA16	0.024	0.63	1
HCQ	USM B	TMA7	0.1	0.12	1
HCQ	USM B	TMBIM1	0.035	0.44	1
HCQ	USM B	TMBIM4	0.057	0.22	1
HCQ	USM B	TMBIM6	0.043	0.33	1
HCQ	USM B	TMC6	0.049	0.36	1
HCQ	USM B	TMC8	0.098	0.088	1
HCQ	USM B	TMCC1	0.062	0.45	1
HCQ	USM B	TMCC1-AS1	-0.038	0.85	1
HCQ	USM B	TMCC2	-0.12	0.64	1
HCQ	USM B	TMCC3	-0.018	0.82	1
HCQ	USM B	TMCO1	0.054	0.46	1
HCQ	USM B	TMCO3	-0.035	0.58	1
HCQ	USM B	TMCO4	0.012	0.85	1
HCQ	USM B	TMCO6	0.045	0.46	1
HCQ	USM B	TMED1	-0.054	0.43	1
HCQ	USM B	TMED10	-0.00047	1	1
HCQ	USM B	TMED10P1	-0.062	0.76	1
HCQ	USM B	TMED2	0.039	0.68	1
HCQ	USM B	TMED3	-0.043	0.62	1
HCQ	USM B	TMED4	-0.25	0.0086	1
HCQ	USM B	TMED5	0.054	0.48	1
HCQ	USM B	TMED6	0.099	0.62	1
HCQ	USM B	TMED7	-0.0076	0.92	1
HCQ	USM B	TMED8	0.055	0.56	1
HCQ	USM B	TMED9	0.16	0.29	1
HCQ	USM B	TMEM101	0.017	0.78	1
HCQ	USM B	TMEM102	-0.025	0.66	1
HCQ	USM B	TMEM104	0.089	0.42	1
HCQ	USM B	TMEM106A	5.70E-05	1	1
HCQ	USM B	TMEM106B	0.029	0.65	1
HCQ	USM B	TMEM106C	0.022	0.76	1
HCQ	USM B	TMEM107	-0.037	0.6	1
HCQ	USM B	TMEM109	-0.0063	0.9	1
HCQ	USM B	TMEM11	0.069	0.17	1
HCQ	USM B	TMEM110	0.095	0.25	1
HCQ	USM B	TMEM115	0.032	0.48	1
HCQ	USM B	TMEM116	-0.054	0.51	1
HCQ	USM B	TMEM117	-0.14	0.16	1
HCQ	USM B	TMEM120A	0.057	0.26	1
HCQ	USM B	TMEM120B	0.062	0.45	1
HCQ	USM B	TMEM121	0.35	0.082	1
HCQ	USM B	TMEM123	0.13	0.14	1
HCQ	USM B	TMEM126A	0.1	0.094	1
HCQ	USM B	TMEM126B	-0.0046	0.93	1
HCQ	USM B	TMEM127	-0.035	0.39	1
HCQ	USM B	TMEM128	-0.095	0.079	1
HCQ	USM B	TMEM129	0.044	0.37	1
HCQ	USM B	TMEM131	-0.091	0.15	1
HCQ	USM B	TMEM132A	0.19	0.44	1
HCQ	USM B	TMEM134	0.02	0.7	1
HCQ	USM B	TMEM135	0.012	0.89	1
HCQ	USM B	TMEM138	0.065	0.13	1
HCQ	USM B	TMEM140	-0.052	0.53	1
HCQ	USM B	TMEM141	0.039	0.66	1
HCQ	USM B	TMEM143	0.012	0.82	1
HCQ	USM B	TMEM147	-0.0072	0.9	1
HCQ	USM B	TMEM147-AS1	-0.12	0.18	1
HCQ	USM B	TMEM14A	0.026	0.68	1
HCQ	USM B	TMEM14B	0.0014	0.97	1
HCQ	USM B	TMEM14C	0.00029	1	1
HCQ	USM B	TMEM150A	-0.026	0.63	1
HCQ	USM B	TMEM154	-0.043	0.3	1
HCQ	USM B	TMEM156	0.042	0.55	1
HCQ	USM B	TMEM159	-0.082	0.32	1
HCQ	USM B	TMEM160	0.025	0.74	1
HCQ	USM B	TMEM161A	0.13	0.036	1
HCQ	USM B	TMEM161B	0.09	0.08	1
HCQ	USM B	TMEM161B-AS1	0.14	0.1	1
HCQ	USM B	TMEM163	-0.21	0.28	1
HCQ	USM B	TMEM164	0.24	0.06	1
HCQ	USM B	TMEM165	0.014	0.81	1
HCQ	USM B	TMEM167A	0.052	0.44	1
HCQ	USM B	TMEM167B	0.01	0.85	1
HCQ	USM B	TMEM168	0.05	0.39	1
HCQ	USM B	TMEM169	-0.02	0.93	1
HCQ	USM B	TMEM170A	0.1	0.037	1
HCQ	USM B	TMEM170B	0.31	0.15	1
HCQ	USM B	TMEM173	0.6	0.15	1
HCQ	USM B	TMEM175	0.02	0.74	1
HCQ	USM B	TMEM176B	-0.082	0.85	1
HCQ	USM B	TMEM177	-0.1	0.2	1
HCQ	USM B	TMEM179B	-0.008	0.89	1
HCQ	USM B	TMEM18	0.087	0.089	1
HCQ	USM B	TMEM180	0.0028	0.98	1
HCQ	USM B	TMEM181	0.079	0.31	1
HCQ	USM B	TMEM182	0.028	0.74	1
HCQ	USM B	TMEM183A	-0.0056	0.88	1
HCQ	USM B	TMEM184B	0.011	0.94	1
HCQ	USM B	TMEM184C	-0.013	0.75	1
HCQ	USM B	TMEM185A	-0.03	0.6	1
HCQ	USM B	TMEM185B	0.068	0.31	1
HCQ	USM B	TMEM186	0.0029	0.96	1
HCQ	USM B	TMEM187	0.1	0.29	1
HCQ	USM B	TMEM189	-0.021	0.75	1
HCQ	USM B	TMEM19	-0.017	0.63	1
HCQ	USM B	TMEM191A	0.099	0.38	1
HCQ	USM B	TMEM191B	0.42	0.17	1
HCQ	USM B	TMEM192	-0.019	0.7	1
HCQ	USM B	TMEM198B	-0.076	0.37	1
HCQ	USM B	TMEM199	0.032	0.38	1
HCQ	USM B	TMEM2	0.011	0.94	1
HCQ	USM B	TMEM200A	-0.39	0.32	1
HCQ	USM B	TMEM201	0.0017	0.99	1
HCQ	USM B	TMEM203	0.043	0.31	1
HCQ	USM B	TMEM204	0.55	0.27	1
HCQ	USM B	TMEM205	0.087	0.091	1
HCQ	USM B	TMEM206	-0.046	0.41	1
HCQ	USM B	TMEM208	0.048	0.67	1
HCQ	USM B	TMEM209	-0.098	0.015	1
HCQ	USM B	TMEM214	0.01	0.91	1
HCQ	USM B	TMEM216	0.044	0.41	1
HCQ	USM B	TMEM218	0.065	0.17	1
HCQ	USM B	TMEM219	0.021	0.62	1
HCQ	USM B	TMEM220	-0.06	0.76	1
HCQ	USM B	TMEM222	-0.0091	0.82	1
HCQ	USM B	TMEM223	0.12	0.02	1
HCQ	USM B	TMEM229B	-0.022	0.85	1
HCQ	USM B	TMEM230	0.038	0.32	1
HCQ	USM B	TMEM231	-0.087	0.51	1
HCQ	USM B	TMEM234	-0.026	0.67	1
HCQ	USM B	TMEM237	0.0082	0.96	1
HCQ	USM B	TMEM238	0.23	0.14	1
HCQ	USM B	TMEM241	0.072	0.36	1
HCQ	USM B	TMEM242	-0.033	0.53	1
HCQ	USM B	TMEM243	0.062	0.13	1
HCQ	USM B	TMEM245	0.047	0.44	1
HCQ	USM B	TMEM248	-0.036	0.21	1
HCQ	USM B	TMEM25	0.053	0.51	1
HCQ	USM B	TMEM251	-0.07	0.17	1
HCQ	USM B	TMEM254	-0.014	0.77	1
HCQ	USM B	TMEM254-AS1	0.37	0.15	1
HCQ	USM B	TMEM255A	-0.038	0.91	1
HCQ	USM B	TMEM255B	-0.11	0.61	1
HCQ	USM B	TMEM256	-0.022	0.83	1
HCQ	USM B	TMEM258	0.092	0.49	1
HCQ	USM B	TMEM259	-0.017	0.73	1
HCQ	USM B	TMEM260	0.0035	0.95	1
HCQ	USM B	TMEM261	-0.016	0.79	1
HCQ	USM B	TMEM263	0.1	0.29	1
HCQ	USM B	TMEM265	0.081	0.53	1
HCQ	USM B	TMEM30A	-0.0051	0.93	1
HCQ	USM B	TMEM33	0.085	0.17	1
HCQ	USM B	TMEM38A	0.036	0.78	1
HCQ	USM B	TMEM38B	0.021	0.78	1
HCQ	USM B	TMEM39A	0.026	0.76	1
HCQ	USM B	TMEM39B	0.045	0.62	1
HCQ	USM B	TMEM41A	0.076	0.17	1
HCQ	USM B	TMEM41B	0.13	0.018	1
HCQ	USM B	TMEM42	-0.072	0.24	1
HCQ	USM B	TMEM43	-0.03	0.5	1
HCQ	USM B	TMEM44	-0.13	0.37	1
HCQ	USM B	TMEM44-AS1	0.029	0.81	1
HCQ	USM B	TMEM5	0.074	0.12	1
HCQ	USM B	TMEM50A	0.026	0.59	1
HCQ	USM B	TMEM50B	0.046	0.28	1
HCQ	USM B	TMEM53	0.03	0.74	1
HCQ	USM B	TMEM55A	0.084	0.31	1
HCQ	USM B	TMEM55B	0.014	0.76	1
HCQ	USM B	TMEM56	0.32	0.21	1
HCQ	USM B	TMEM56-RWDD3	-0.1	0.46	1
HCQ	USM B	TMEM57	0.024	0.67	1
HCQ	USM B	TMEM59	0.076	0.3	1
HCQ	USM B	TMEM60	-0.0048	0.94	1
HCQ	USM B	TMEM62	-0.094	0.04	1
HCQ	USM B	TMEM63A	0.19	0.021	1
HCQ	USM B	TMEM63B	0.17	0.18	1
HCQ	USM B	TMEM64	0.049	0.35	1
HCQ	USM B	TMEM65	-0.064	0.55	1
HCQ	USM B	TMEM67	0.2	0.13	1
HCQ	USM B	TMEM68	0.071	0.18	1
HCQ	USM B	TMEM69	-0.036	0.44	1
HCQ	USM B	TMEM70	0.015	0.81	1
HCQ	USM B	TMEM71	-0.098	0.55	1
HCQ	USM B	TMEM79	0.16	0.034	1
HCQ	USM B	TMEM80	-0.0072	0.92	1
HCQ	USM B	TMEM81	0.055	0.78	1
HCQ	USM B	TMEM86B	-0.057	0.71	1
HCQ	USM B	TMEM87A	-0.00043	0.99	1
HCQ	USM B	TMEM87B	0.031	0.57	1
HCQ	USM B	TMEM8A	0.086	0.2	1
HCQ	USM B	TMEM8B	-0.0077	0.96	1
HCQ	USM B	TMEM9	0.029	0.64	1
HCQ	USM B	TMEM91	0.15	0.44	1
HCQ	USM B	TMEM97	-0.15	0.11	1
HCQ	USM B	TMEM99	-0.12	0.18	1
HCQ	USM B	TMEM9B	-0.029	0.46	1
HCQ	USM B	TMEM9B-AS1	-0.084	0.57	1
HCQ	USM B	TMF1	0.027	0.47	1
HCQ	USM B	TMLHE	-0.027	0.69	1
HCQ	USM B	TMOD1	-0.13	0.43	1
HCQ	USM B	TMOD2	0.13	0.24	1
HCQ	USM B	TMOD3	-0.0034	0.93	1
HCQ	USM B	TMOD4	0.095	0.66	1
HCQ	USM B	TMPO	0.039	0.42	1
HCQ	USM B	TMPO-AS1	0.19	0.23	1
HCQ	USM B	TMPPE	0.15	0.45	1
HCQ	USM B	TMPRSS13	-0.026	0.9	1
HCQ	USM B	TMSB10	0.11	0.18	1
HCQ	USM B	TMSB4X	0.019	0.74	1
HCQ	USM B	TMTC3	0.17	0.084	1
HCQ	USM B	TMTC4	-0.14	0.11	1
HCQ	USM B	TMUB1	0.05	0.44	1
HCQ	USM B	TMUB2	0.0014	0.97	1
HCQ	USM B	TMX1	0.0076	0.88	1
HCQ	USM B	TMX2	0.052	0.19	1
HCQ	USM B	TMX3	-0.044	0.46	1
HCQ	USM B	TMX4	0.029	0.6	1
HCQ	USM B	TNF	-0.065	0.65	1
HCQ	USM B	TNFAIP1	-0.12	0.014	1
HCQ	USM B	TNFAIP2	0.74	0.12	1
HCQ	USM B	TNFAIP3	0.08	0.23	1
HCQ	USM B	TNFAIP8	0.0044	0.92	1
HCQ	USM B	TNFAIP8L1	0.02	0.72	1
HCQ	USM B	TNFAIP8L2	0.018	0.83	1
HCQ	USM B	TNFRSF10A	-0.079	0.095	1
HCQ	USM B	TNFRSF10B	-0.14	0.14	1
HCQ	USM B	TNFRSF10D	-0.11	0.4	1
HCQ	USM B	TNFRSF13B	-0.05	0.45	1
HCQ	USM B	TNFRSF13C	-0.096	0.32	1
HCQ	USM B	TNFRSF14	-0.029	0.54	1
HCQ	USM B	TNFRSF17	0.34	0.24	1
HCQ	USM B	TNFRSF18	0.21	0.23	1
HCQ	USM B	TNFRSF19	-0.32	0.37	1
HCQ	USM B	TNFRSF1A	1.1	0.0056	1
HCQ	USM B	TNFRSF1B	-0.091	0.23	1
HCQ	USM B	TNFRSF21	-0.084	0.76	1
HCQ	USM B	TNFRSF25	0.29	0.31	1
HCQ	USM B	TNFRSF8	0.17	0.69	1
HCQ	USM B	TNFSF10	0.13	0.17	1
HCQ	USM B	TNFSF12	-0.015	0.87	1
HCQ	USM B	TNFSF13	-0.062	0.66	1
HCQ	USM B	TNFSF13B	0.17	0.31	1
HCQ	USM B	TNFSF14	0.0053	0.98	1
HCQ	USM B	TNFSF4	-0.093	0.73	1
HCQ	USM B	TNFSF8	0.42	0.063	1
HCQ	USM B	TNFSF9	-0.14	0.39	1
HCQ	USM B	TNIK	0.4	0.22	1
HCQ	USM B	TNIP1	-0.00027	1	1
HCQ	USM B	TNIP2	-0.067	0.2	1
HCQ	USM B	TNK1	0.035	0.79	1
HCQ	USM B	TNK2	0.17	0.019	1
HCQ	USM B	TNKS	-0.016	0.82	1
HCQ	USM B	TNKS1BP1	-0.012	0.95	1
HCQ	USM B	TNKS2	0.049	0.29	1
HCQ	USM B	TNKS2-AS1	-0.034	0.84	1
HCQ	USM B	TNNI2	0.00048	1	1
HCQ	USM B	TNNT3	0.0091	0.97	1
HCQ	USM B	TNPO1	0.015	0.77	1
HCQ	USM B	TNPO2	-0.062	0.51	1
HCQ	USM B	TNPO3	-0.05	0.27	1
HCQ	USM B	TNR	0.13	0.68	1
HCQ	USM B	TNRC18	0.016	0.87	1
HCQ	USM B	TNRC6A	0.057	0.4	1
HCQ	USM B	TNRC6B	0.043	0.5	1
HCQ	USM B	TNRC6C	0.079	0.42	1
HCQ	USM B	TNRC6C-AS1	-0.021	0.81	1
HCQ	USM B	TNS3	-0.13	0.27	1
HCQ	USM B	TOB1	0.083	0.35	1
HCQ	USM B	TOB1-AS1	-0.032	0.85	1
HCQ	USM B	TOB2	-0.0011	0.99	1
HCQ	USM B	TOE1	-0.035	0.58	1
HCQ	USM B	TOLLIP	-0.097	0.035	1
HCQ	USM B	TOM1	0.003	0.96	1
HCQ	USM B	TOM1L2	0.045	0.62	1
HCQ	USM B	TOMM20	5.30E-05	1	1
HCQ	USM B	TOMM22	-0.022	0.64	1
HCQ	USM B	TOMM34	0.014	0.79	1
HCQ	USM B	TOMM40	0.041	0.41	1
HCQ	USM B	TOMM40L	0.025	0.83	1
HCQ	USM B	TOMM5	0.029	0.61	1
HCQ	USM B	TOMM6	0.073	0.17	1
HCQ	USM B	TOMM7	-0.0094	0.89	1
HCQ	USM B	TOMM70A	0.075	0.13	1
HCQ	USM B	TONSL	-0.13	0.26	1
HCQ	USM B	TOP1	0.017	0.78	1
HCQ	USM B	TOP1MT	-0.052	0.66	1
HCQ	USM B	TOP2A	0.33	0.34	1
HCQ	USM B	TOP2B	-0.023	0.7	1
HCQ	USM B	TOP3A	0.024	0.65	1
HCQ	USM B	TOP3B	0.056	0.32	1
HCQ	USM B	TOPBP1	-0.0018	0.98	1
HCQ	USM B	TOPORS	0.012	0.81	1
HCQ	USM B	TOPORS-AS1	-0.054	0.48	1
HCQ	USM B	TOR1A	-0.022	0.6	1
HCQ	USM B	TOR1AIP1	-0.034	0.41	1
HCQ	USM B	TOR1AIP2	0.031	0.5	1
HCQ	USM B	TOR1B	0.058	0.62	1
HCQ	USM B	TOR2A	0.0086	0.89	1
HCQ	USM B	TOR3A	-0.042	0.45	1
HCQ	USM B	TOR4A	-0.016	0.85	1
HCQ	USM B	TOX	-0.17	0.44	1
HCQ	USM B	TOX2	0.18	0.47	1
HCQ	USM B	TOX4	0.033	0.31	1
HCQ	USM B	TP53	-0.016	0.79	1
HCQ	USM B	TP53BP1	-0.047	0.41	1
HCQ	USM B	TP53BP2	-0.0077	0.89	1
HCQ	USM B	TP53I11	-0.06	0.5	1
HCQ	USM B	TP53I13	-0.017	0.75	1
HCQ	USM B	TP53I3	-0.065	0.59	1
HCQ	USM B	TP53INP1	0.2	0.16	1
HCQ	USM B	TP53INP2	0.045	0.78	1
HCQ	USM B	TP53RK	-0.0067	0.9	1
HCQ	USM B	TP53TG1	0.0074	0.91	1
HCQ	USM B	TP63	0.19	0.52	1
HCQ	USM B	TP73	-0.089	0.69	1
HCQ	USM B	TP73-AS1	-0.037	0.62	1
HCQ	USM B	TPCN1	-0.055	0.56	1
HCQ	USM B	TPCN2	0.055	0.52	1
HCQ	USM B	TPD52	-0.046	0.41	1
HCQ	USM B	TPD52L2	-0.041	0.26	1
HCQ	USM B	TPGS1	0.032	0.72	1
HCQ	USM B	TPGS2	-0.028	0.71	1
HCQ	USM B	TPI1	-0.018	0.74	1
HCQ	USM B	TPK1	0.075	0.27	1
HCQ	USM B	TPM1	0.035	0.8	1
HCQ	USM B	TPM2	-0.3	0.4	1
HCQ	USM B	TPM3	-0.032	0.31	1
HCQ	USM B	TPM3P9	-0.075	0.52	1
HCQ	USM B	TPM4	-0.0035	0.96	1
HCQ	USM B	TPMT	-0.15	0.069	1
HCQ	USM B	TPP1	-0.079	0.09	1
HCQ	USM B	TPP2	0.064	0.38	1
HCQ	USM B	TPPP	0.55	0.079	1
HCQ	USM B	TPR	-0.0065	0.85	1
HCQ	USM B	TPRA1	0.038	0.63	1
HCQ	USM B	TPRG1L	0.023	0.63	1
HCQ	USM B	TPRKB	0.12	0.097	1
HCQ	USM B	TPRN	0.29	0.045	1
HCQ	USM B	TPST1	0.11	0.55	1
HCQ	USM B	TPST2	0.059	0.64	1
HCQ	USM B	TPT1	0.082	0.22	1
HCQ	USM B	TPT1-AS1	-0.0011	0.99	1
HCQ	USM B	TPTE2P5	-0.18	0.25	1
HCQ	USM B	TPX2	0.31	0.39	1
HCQ	USM B	TRA2A	0.036	0.55	1
HCQ	USM B	TRA2B	0.14	0.02	1
HCQ	USM B	TRABD	0.087	0.33	1
HCQ	USM B	TRABD2A	0.41	0.044	1
HCQ	USM B	TRADD	0.02	0.82	1
HCQ	USM B	TRAF1	0.14	0.25	1
HCQ	USM B	TRAF2	0.014	0.77	1
HCQ	USM B	TRAF3	0.038	0.31	1
HCQ	USM B	TRAF3IP1	-0.079	0.34	1
HCQ	USM B	TRAF3IP2	-0.12	0.2	1
HCQ	USM B	TRAF3IP2-AS1	-0.12	0.13	1
HCQ	USM B	TRAF3IP3	0.048	0.14	1
HCQ	USM B	TRAF4	0.065	0.48	1
HCQ	USM B	TRAF5	-0.072	0.4	1
HCQ	USM B	TRAF6	-0.024	0.64	1
HCQ	USM B	TRAF7	-0.012	0.85	1
HCQ	USM B	TRAFD1	-0.11	0.019	1
HCQ	USM B	TRAIP	-0.051	0.63	1
HCQ	USM B	TRAK1	-0.059	0.38	1
HCQ	USM B	TRAK2	0.022	0.79	1
HCQ	USM B	TRAM1	0.067	0.45	1
HCQ	USM B	TRAM2	0.018	0.89	1
HCQ	USM B	TRAM2-AS1	-0.13	0.16	1
HCQ	USM B	TRANK1	-0.023	0.81	1
HCQ	USM B	TRAP1	0.013	0.76	1
HCQ	USM B	TRAPPC1	0.031	0.56	1
HCQ	USM B	TRAPPC10	-0.053	0.38	1
HCQ	USM B	TRAPPC11	-0.045	0.38	1
HCQ	USM B	TRAPPC12	-0.014	0.74	1
HCQ	USM B	TRAPPC13	0.0087	0.86	1
HCQ	USM B	TRAPPC2	0.032	0.55	1
HCQ	USM B	TRAPPC2B	0.14	0.091	1
HCQ	USM B	TRAPPC2L	-0.03	0.59	1
HCQ	USM B	TRAPPC3	-0.0051	0.91	1
HCQ	USM B	TRAPPC4	0.017	0.75	1
HCQ	USM B	TRAPPC5	0.011	0.86	1
HCQ	USM B	TRAPPC6A	0.014	0.81	1
HCQ	USM B	TRAPPC6B	-0.00055	0.99	1
HCQ	USM B	TRAPPC8	-0.055	0.37	1
HCQ	USM B	TRAPPC9	0.031	0.6	1
HCQ	USM B	TRDMT1	0.053	0.48	1
HCQ	USM B	TREM1	0.047	0.91	1
HCQ	USM B	TREML2	-0.074	0.57	1
HCQ	USM B	TRERF1	0.42	0.031	1
HCQ	USM B	TREX1	0.08	0.29	1
HCQ	USM B	TREX2	0.16	0.51	1
HCQ	USM B	TRG-AS1	0.085	0.72	1
HCQ	USM B	TRIAP1	-0.06	0.24	1
HCQ	USM B	TRIB1	0.31	0.37	1
HCQ	USM B	TRIB2	0.07	0.57	1
HCQ	USM B	TRIB3	-0.011	0.88	1
HCQ	USM B	TRIM11	-0.078	0.17	1
HCQ	USM B	TRIM13	-0.031	0.61	1
HCQ	USM B	TRIM14	0.072	0.3	1
HCQ	USM B	TRIM16	0.26	0.091	1
HCQ	USM B	TRIM2	-0.3	0.22	1
HCQ	USM B	TRIM21	0.031	0.49	1
HCQ	USM B	TRIM22	0.0046	0.96	1
HCQ	USM B	TRIM23	0.025	0.71	1
HCQ	USM B	TRIM24	-0.021	0.73	1
HCQ	USM B	TRIM25	0.15	0.092	1
HCQ	USM B	TRIM26	-0.021	0.69	1
HCQ	USM B	TRIM27	-0.033	0.27	1
HCQ	USM B	TRIM28	0.033	0.41	1
HCQ	USM B	TRIM3	-0.074	0.53	1
HCQ	USM B	TRIM32	0.063	0.37	1
HCQ	USM B	TRIM33	-0.024	0.53	1
HCQ	USM B	TRIM35	0.07	0.22	1
HCQ	USM B	TRIM37	-0.015	0.81	1
HCQ	USM B	TRIM38	0.0071	0.9	1
HCQ	USM B	TRIM39	-0.024	0.67	1
HCQ	USM B	TRIM4	-0.032	0.58	1
HCQ	USM B	TRIM41	-0.055	0.64	1
HCQ	USM B	TRIM44	0.026	0.59	1
HCQ	USM B	TRIM45	0.11	0.69	1
HCQ	USM B	TRIM46	-0.21	0.33	1
HCQ	USM B	TRIM47	0.018	0.89	1
HCQ	USM B	TRIM5	0.085	0.34	1
HCQ	USM B	TRIM52	0.066	0.21	1
HCQ	USM B	TRIM52-AS1	-0.047	0.51	1
HCQ	USM B	TRIM56	0.016	0.81	1
HCQ	USM B	TRIM58	-0.2	0.54	1
HCQ	USM B	TRIM59	0.11	0.13	1
HCQ	USM B	TRIM61	0.1	0.36	1
HCQ	USM B	TRIM62	-0.013	0.87	1
HCQ	USM B	TRIM65	0.023	0.65	1
HCQ	USM B	TRIM66	0.15	0.34	1
HCQ	USM B	TRIM68	-0.047	0.44	1
HCQ	USM B	TRIM69	0.033	0.82	1
HCQ	USM B	TRIM7	0.58	0.018	1
HCQ	USM B	TRIM8	-0.047	0.26	1
HCQ	USM B	TRIO	0.0028	0.98	1
HCQ	USM B	TRIOBP	-0.026	0.56	1
HCQ	USM B	TRIP10	-0.023	0.83	1
HCQ	USM B	TRIP11	0.022	0.52	1
HCQ	USM B	TRIP12	-0.092	0.19	1
HCQ	USM B	TRIP13	-0.017	0.95	1
HCQ	USM B	TRIP4	-0.043	0.36	1
HCQ	USM B	TRIP6	-0.029	0.79	1
HCQ	USM B	TRIQK	-0.15	0.43	1
HCQ	USM B	TRIT1	0.026	0.69	1
HCQ	USM B	TRMT1	0.031	0.56	1
HCQ	USM B	TRMT10A	-0.031	0.7	1
HCQ	USM B	TRMT10B	-0.062	0.28	1
HCQ	USM B	TRMT10C	0.075	0.12	1
HCQ	USM B	TRMT11	0.024	0.69	1
HCQ	USM B	TRMT112	0.048	0.4	1
HCQ	USM B	TRMT12	-0.0079	0.94	1
HCQ	USM B	TRMT13	0.045	0.43	1
HCQ	USM B	TRMT1L	0.042	0.41	1
HCQ	USM B	TRMT2A	0.013	0.71	1
HCQ	USM B	TRMT2B	0.012	0.81	1
HCQ	USM B	TRMT44	-0.01	0.89	1
HCQ	USM B	TRMT5	-0.0077	0.91	1
HCQ	USM B	TRMT6	-0.037	0.45	1
HCQ	USM B	TRMT61A	0.012	0.86	1
HCQ	USM B	TRMT61B	-0.039	0.45	1
HCQ	USM B	TRMU	-0.0041	0.93	1
HCQ	USM B	TRNAU1AP	0.064	0.16	1
HCQ	USM B	TRNT1	0.055	0.27	1
HCQ	USM B	TRO	0.069	0.81	1
HCQ	USM B	TROAP	0.63	0.12	1
HCQ	USM B	TROVE2	-0.0059	0.85	1
HCQ	USM B	TRPC1	-0.19	0.56	1
HCQ	USM B	TRPC4AP	-0.019	0.57	1
HCQ	USM B	TRPM2	-0.003	0.99	1
HCQ	USM B	TRPM7	-0.031	0.64	1
HCQ	USM B	TRPS1	-0.075	0.58	1
HCQ	USM B	TRPT1	0.048	0.25	1
HCQ	USM B	TRPV1	0.0067	0.95	1
HCQ	USM B	TRPV2	-0.024	0.67	1
HCQ	USM B	TRPV3	0.031	0.92	1
HCQ	USM B	TRRAP	0.026	0.74	1
HCQ	USM B	TRUB1	-0.046	0.47	1
HCQ	USM B	TRUB2	0.06	0.19	1
HCQ	USM B	TSACC	0.12	0.46	1
HCQ	USM B	TSC1	0.029	0.64	1
HCQ	USM B	TSC2	0.0011	0.98	1
HCQ	USM B	TSC22D1	0.056	0.62	1
HCQ	USM B	TSC22D2	0.042	0.51	1
HCQ	USM B	TSC22D3	0.11	0.37	1
HCQ	USM B	TSC22D4	0.16	0.037	1
HCQ	USM B	TSEN15	0.078	0.15	1
HCQ	USM B	TSEN2	0.049	0.47	1
HCQ	USM B	TSEN34	0.075	0.14	1
HCQ	USM B	TSEN54	0.047	0.48	1
HCQ	USM B	TSFM	0.024	0.68	1
HCQ	USM B	TSG101	-0.03	0.54	1
HCQ	USM B	TSGA10	0.0055	0.97	1
HCQ	USM B	TSHR	0.25	0.57	1
HCQ	USM B	TSHZ1	0.04	0.65	1
HCQ	USM B	TSHZ2	0.52	0.24	1
HCQ	USM B	TSN	-0.015	0.62	1
HCQ	USM B	TSNARE1	-0.051	0.55	1
HCQ	USM B	TSNAX	-0.012	0.79	1
HCQ	USM B	TSNAXIP1	0.13	0.72	1
HCQ	USM B	TSPAN10	-0.087	0.62	1
HCQ	USM B	TSPAN13	0.12	0.32	1
HCQ	USM B	TSPAN14	0.0066	0.93	1
HCQ	USM B	TSPAN17	0.059	0.4	1
HCQ	USM B	TSPAN18	0.37	0.16	1
HCQ	USM B	TSPAN2	0.52	0.099	1
HCQ	USM B	TSPAN3	-0.13	0.16	1
HCQ	USM B	TSPAN31	-0.012	0.77	1
HCQ	USM B	TSPAN32	0.2	0.17	1
HCQ	USM B	TSPAN33	-0.11	0.087	1
HCQ	USM B	TSPAN4	0.37	0.038	1
HCQ	USM B	TSPAN5	0.15	0.12	1
HCQ	USM B	TSPO	0.026	0.8	1
HCQ	USM B	TSPYL1	0.12	0.27	1
HCQ	USM B	TSPYL2	0.065	0.34	1
HCQ	USM B	TSPYL4	-0.021	0.82	1
HCQ	USM B	TSPYL5	-0.12	0.39	1
HCQ	USM B	TSR1	-0.057	0.24	1
HCQ	USM B	TSR2	0.055	0.26	1
HCQ	USM B	TSR3	0.026	0.6	1
HCQ	USM B	TSSC1	0.011	0.83	1
HCQ	USM B	TSSC4	0.042	0.44	1
HCQ	USM B	TSSK3	-0.38	0.1	1
HCQ	USM B	TSSK4	-0.06	0.78	1
HCQ	USM B	TSSK6	0.19	0.2	1
HCQ	USM B	TST	0.19	0.41	1
HCQ	USM B	TSTA3	0.0066	0.92	1
HCQ	USM B	TSTD1	0.00087	0.99	1
HCQ	USM B	TSTD2	0.058	0.41	1
HCQ	USM B	TSTD3	-0.026	0.8	1
HCQ	USM B	TTBK2	0.092	0.22	1
HCQ	USM B	TTC1	-0.06	0.2	1
HCQ	USM B	TTC12	-0.086	0.32	1
HCQ	USM B	TTC13	-0.087	0.082	1
HCQ	USM B	TTC14	0.012	0.85	1
HCQ	USM B	TTC17	-0.054	0.16	1
HCQ	USM B	TTC19	0.01	0.83	1
HCQ	USM B	TTC21A	-0.097	0.31	1
HCQ	USM B	TTC21B	0.064	0.38	1
HCQ	USM B	TTC22	-0.0016	0.99	1
HCQ	USM B	TTC23	-0.41	0.23	1
HCQ	USM B	TTC24	-0.18	0.34	1
HCQ	USM B	TTC26	-0.016	0.91	1
HCQ	USM B	TTC27	-0.034	0.5	1
HCQ	USM B	TTC28	-0.14	0.48	1
HCQ	USM B	TTC28-AS1	-0.036	0.64	1
HCQ	USM B	TTC3	0.039	0.28	1
HCQ	USM B	TTC30A	0.35	0.13	1
HCQ	USM B	TTC30B	-0.018	0.92	1
HCQ	USM B	TTC31	-0.09	0.045	1
HCQ	USM B	TTC32	0.15	0.16	1
HCQ	USM B	TTC33	0.05	0.36	1
HCQ	USM B	TTC37	0.059	0.24	1
HCQ	USM B	TTC38	0.057	0.62	1
HCQ	USM B	TTC39B	-0.13	0.51	1
HCQ	USM B	TTC39C	0.11	0.19	1
HCQ	USM B	TTC41P	0.45	0.058	1
HCQ	USM B	TTC5	0.0022	0.96	1
HCQ	USM B	TTC7A	-0.089	0.21	1
HCQ	USM B	TTC8	-0.073	0.6	1
HCQ	USM B	TTC9	-0.0027	0.97	1
HCQ	USM B	TTC9C	-0.0093	0.83	1
HCQ	USM B	TTF1	-0.028	0.58	1
HCQ	USM B	TTF2	-0.05	0.37	1
HCQ	USM B	TTI1	-0.027	0.55	1
HCQ	USM B	TTI2	0.026	0.66	1
HCQ	USM B	TTK	0.069	0.79	1
HCQ	USM B	TTL	-0.14	0.056	1
HCQ	USM B	TTLL1	-0.0049	0.96	1
HCQ	USM B	TTLL11	0.031	0.76	1
HCQ	USM B	TTLL12	-0.11	0.091	1
HCQ	USM B	TTLL13P	-0.004	0.99	1
HCQ	USM B	TTLL3	-0.01	0.93	1
HCQ	USM B	TTLL4	-0.091	0.23	1
HCQ	USM B	TTLL5	-0.042	0.56	1
HCQ	USM B	TTN	-0.25	0.02	1
HCQ	USM B	TTN-AS1	0.03	0.77	1
HCQ	USM B	TTPAL	-0.033	0.71	1
HCQ	USM B	TTYH2	0.19	0.41	1
HCQ	USM B	TTYH3	0.012	0.92	1
HCQ	USM B	TUB	0.52	0.008	1
HCQ	USM B	TUBA1A	0.014	0.8	1
HCQ	USM B	TUBA1B	-0.0099	0.84	1
HCQ	USM B	TUBA1C	0.036	0.67	1
HCQ	USM B	TUBA3D	0.2	0.34	1
HCQ	USM B	TUBA3FP	-0.2	0.42	1
HCQ	USM B	TUBA4A	-0.018	0.65	1
HCQ	USM B	TUBA8	-0.044	0.84	1
HCQ	USM B	TUBB	-0.026	0.57	1
HCQ	USM B	TUBB1	-0.046	0.89	1
HCQ	USM B	TUBB2A	-0.3	0.041	1
HCQ	USM B	TUBB3	-0.24	0.45	1
HCQ	USM B	TUBB4A	-0.22	0.098	1
HCQ	USM B	TUBB4B	0.042	0.55	1
HCQ	USM B	TUBB6	-0.018	0.93	1
HCQ	USM B	TUBD1	0.034	0.58	1
HCQ	USM B	TUBE1	0.039	0.53	1
HCQ	USM B	TUBG1	0.02	0.86	1
HCQ	USM B	TUBG2	0.1	0.3	1
HCQ	USM B	TUBGCP2	-0.0031	0.94	1
HCQ	USM B	TUBGCP3	0.023	0.64	1
HCQ	USM B	TUBGCP4	0.068	0.17	1
HCQ	USM B	TUBGCP5	0.035	0.58	1
HCQ	USM B	TUBGCP6	0.017	0.82	1
HCQ	USM B	TUFM	-0.024	0.64	1
HCQ	USM B	TUFT1	0.11	0.54	1
HCQ	USM B	TUG1	0.0024	0.97	1
HCQ	USM B	TULP3	-0.021	0.7	1
HCQ	USM B	TULP4	-0.034	0.5	1
HCQ	USM B	TUNAR	-0.34	0.51	1
HCQ	USM B	TUSC1	0.19	0.48	1
HCQ	USM B	TUSC2	0.031	0.5	1
HCQ	USM B	TUT1	0.014	0.75	1
HCQ	USM B	TVP23A	-0.014	0.95	1
HCQ	USM B	TVP23B	0.055	0.31	1
HCQ	USM B	TVP23C	0.011	0.95	1
HCQ	USM B	TWF1	0.0045	0.94	1
HCQ	USM B	TWF2	-0.035	0.45	1
HCQ	USM B	TWISTNB	0.12	0.036	1
HCQ	USM B	TWSG1	-0.027	0.8	1
HCQ	USM B	TXK	0.88	0.0067	1
HCQ	USM B	TXLNA	0.04	0.42	1
HCQ	USM B	TXLNB	0.043	0.68	1
HCQ	USM B	TXLNG	-0.11	0.061	1
HCQ	USM B	TXN	0.087	0.53	1
HCQ	USM B	TXN2	-0.003	0.95	1
HCQ	USM B	TXNDC11	0.3	0.21	1
HCQ	USM B	TXNDC12	-0.0099	0.83	1
HCQ	USM B	TXNDC12-AS1	0.08	0.73	1
HCQ	USM B	TXNDC15	0.05	0.75	1
HCQ	USM B	TXNDC16	-0.088	0.5	1
HCQ	USM B	TXNDC17	0.054	0.47	1
HCQ	USM B	TXNDC5	0.016	0.96	1
HCQ	USM B	TXNDC9	0.015	0.76	1
HCQ	USM B	TXNIP	0.15	0.12	1
HCQ	USM B	TXNL1	0.041	0.56	1
HCQ	USM B	TXNL4A	0.024	0.69	1
HCQ	USM B	TXNL4B	-0.024	0.66	1
HCQ	USM B	TXNRD1	-0.066	0.16	1
HCQ	USM B	TXNRD2	-0.024	0.67	1
HCQ	USM B	TYK2	-0.03	0.52	1
HCQ	USM B	TYMP	0.085	0.56	1
HCQ	USM B	TYROBP	0.6	0.12	1
HCQ	USM B	TYSND1	-0.0037	0.94	1
HCQ	USM B	TYW1	0.011	0.82	1
HCQ	USM B	TYW1B	0.077	0.51	1
HCQ	USM B	TYW3	-0.055	0.36	1
HCQ	USM B	TYW5	0.21	0.0019	1
HCQ	USM B	U2AF1	-0.046	0.75	1
HCQ	USM B	U2AF1L4	0.09	0.092	1
HCQ	USM B	U2AF2	0.13	0.098	1
HCQ	USM B	U2SURP	0.032	0.33	1
HCQ	USM B	UACA	0.41	0.12	1
HCQ	USM B	UAP1	0.11	0.55	1
HCQ	USM B	UAP1L1	-0.018	0.81	1
HCQ	USM B	UBA1	-0.014	0.76	1
HCQ	USM B	UBA2	0.035	0.3	1
HCQ	USM B	UBA3	0.017	0.65	1
HCQ	USM B	UBA5	0.0012	0.99	1
HCQ	USM B	UBA52	0.03	0.59	1
HCQ	USM B	UBA6	-0.01	0.87	1
HCQ	USM B	UBA6-AS1	0.031	0.64	1
HCQ	USM B	UBA7	0.02	0.74	1
HCQ	USM B	UBAC1	0.021	0.65	1
HCQ	USM B	UBAC2	0.032	0.55	1
HCQ	USM B	UBAC2-AS1	-0.11	0.59	1
HCQ	USM B	UBALD1	0.15	0.16	1
HCQ	USM B	UBALD2	0.17	0.22	1
HCQ	USM B	UBAP1	0.042	0.27	1
HCQ	USM B	UBAP1L	0.072	0.66	1
HCQ	USM B	UBAP2	0.051	0.42	1
HCQ	USM B	UBAP2L	-0.026	0.51	1
HCQ	USM B	UBASH3B	-0.11	0.53	1
HCQ	USM B	UBB	0.025	0.61	1
HCQ	USM B	UBC	-0.054	0.24	1
HCQ	USM B	UBE2A	-0.065	0.16	1
HCQ	USM B	UBE2B	-0.03	0.6	1
HCQ	USM B	UBE2C	0.86	0.08	1
HCQ	USM B	UBE2D1	0.044	0.48	1
HCQ	USM B	UBE2D2	0.0054	0.88	1
HCQ	USM B	UBE2D3	0.04	0.23	1
HCQ	USM B	UBE2D4	0.069	0.23	1
HCQ	USM B	UBE2E1	0.12	0.29	1
HCQ	USM B	UBE2E2	-0.024	0.75	1
HCQ	USM B	UBE2E3	0.016	0.76	1
HCQ	USM B	UBE2F	-0.056	0.33	1
HCQ	USM B	UBE2G1	0.016	0.83	1
HCQ	USM B	UBE2G2	0.01	0.76	1
HCQ	USM B	UBE2H	-0.0072	0.88	1
HCQ	USM B	UBE2I	0.046	0.51	1
HCQ	USM B	UBE2J1	0.045	0.74	1
HCQ	USM B	UBE2J2	0.033	0.4	1
HCQ	USM B	UBE2K	0.024	0.64	1
HCQ	USM B	UBE2L3	-0.018	0.64	1
HCQ	USM B	UBE2L6	-0.048	0.53	1
HCQ	USM B	UBE2M	0.061	0.34	1
HCQ	USM B	UBE2N	0.053	0.35	1
HCQ	USM B	UBE2O	-0.069	0.27	1
HCQ	USM B	UBE2Q1	0.076	0.27	1
HCQ	USM B	UBE2Q2	-0.038	0.51	1
HCQ	USM B	UBE2Q2P1	-0.12	0.42	1
HCQ	USM B	UBE2Q2P2	0.15	0.39	1
HCQ	USM B	UBE2QL1	0.12	0.69	1
HCQ	USM B	UBE2R2	-0.025	0.54	1
HCQ	USM B	UBE2S	0.077	0.49	1
HCQ	USM B	UBE2T	-0.088	0.35	1
HCQ	USM B	UBE2V1	-0.13	0.35	1
HCQ	USM B	UBE2V2	0.011	0.82	1
HCQ	USM B	UBE2W	0.0031	0.96	1
HCQ	USM B	UBE2Z	-0.016	0.65	1
HCQ	USM B	UBE3A	-0.022	0.47	1
HCQ	USM B	UBE3B	-0.019	0.71	1
HCQ	USM B	UBE3C	0.0055	0.93	1
HCQ	USM B	UBE3D	0.027	0.73	1
HCQ	USM B	UBE4A	0.0071	0.88	1
HCQ	USM B	UBE4B	-0.04	0.53	1
HCQ	USM B	UBFD1	0.00051	0.99	1
HCQ	USM B	UBIAD1	0.028	0.53	1
HCQ	USM B	UBL3	0.018	0.7	1
HCQ	USM B	UBL4A	0.017	0.74	1
HCQ	USM B	UBL5	0.047	0.45	1
HCQ	USM B	UBL7	-0.051	0.29	1
HCQ	USM B	UBL7-AS1	0.019	0.81	1
HCQ	USM B	UBLCP1	0.06	0.12	1
HCQ	USM B	UBN1	0.036	0.43	1
HCQ	USM B	UBN2	0.028	0.77	1
HCQ	USM B	UBOX5	-0.044	0.54	1
HCQ	USM B	UBP1	-0.0087	0.87	1
HCQ	USM B	UBQLN1	0.0062	0.86	1
HCQ	USM B	UBQLN2	0.042	0.31	1
HCQ	USM B	UBQLN4	0.14	0.029	1
HCQ	USM B	UBR1	0.016	0.78	1
HCQ	USM B	UBR2	0.0041	0.94	1
HCQ	USM B	UBR3	0.03	0.69	1
HCQ	USM B	UBR4	-0.079	0.25	1
HCQ	USM B	UBR5	0.039	0.57	1
HCQ	USM B	UBR5-AS1	-0.0097	0.93	1
HCQ	USM B	UBR7	-0.058	0.22	1
HCQ	USM B	UBTD2	0.19	0.088	1
HCQ	USM B	UBTF	0.0045	0.9	1
HCQ	USM B	UBXN1	-0.028	0.46	1
HCQ	USM B	UBXN10	0.095	0.7	1
HCQ	USM B	UBXN11	0.0058	0.94	1
HCQ	USM B	UBXN2A	0.1	0.087	1
HCQ	USM B	UBXN2B	0.087	0.26	1
HCQ	USM B	UBXN4	0.0066	0.89	1
HCQ	USM B	UBXN6	0.0093	0.91	1
HCQ	USM B	UBXN7	-0.042	0.54	1
HCQ	USM B	UBXN8	0.052	0.57	1
HCQ	USM B	UCHL1	-0.0089	0.99	1
HCQ	USM B	UCHL3	0.024	0.71	1
HCQ	USM B	UCHL5	-0.026	0.63	1
HCQ	USM B	UCK1	-0.0068	0.87	1
HCQ	USM B	UCK2	-0.09	0.41	1
HCQ	USM B	UCKL1	-0.026	0.56	1
HCQ	USM B	UCKL1-AS1	-0.086	0.6	1
HCQ	USM B	UCN	0.032	0.85	1
HCQ	USM B	UCP2	-0.066	0.27	1
HCQ	USM B	UEVLD	0.027	0.7	1
HCQ	USM B	UFC1	-0.031	0.57	1
HCQ	USM B	UFD1L	-0.016	0.83	1
HCQ	USM B	UFL1	-0.034	0.48	1
HCQ	USM B	UFM1	0.099	0.02	1
HCQ	USM B	UFSP2	0.012	0.83	1
HCQ	USM B	UGCG	-0.089	0.093	1
HCQ	USM B	UGDH	0.062	0.44	1
HCQ	USM B	UGDH-AS1	0.28	0.037	1
HCQ	USM B	UGGT1	0.002	0.99	1
HCQ	USM B	UGGT2	0.13	0.43	1
HCQ	USM B	UGP2	0.073	0.11	1
HCQ	USM B	UGT8	-0.057	0.66	1
HCQ	USM B	UHMK1	0.015	0.78	1
HCQ	USM B	UHRF1	0.26	0.45	1
HCQ	USM B	UHRF1BP1	-0.11	0.39	1
HCQ	USM B	UHRF1BP1L	-0.038	0.47	1
HCQ	USM B	UHRF2	-0.0054	0.93	1
HCQ	USM B	UIMC1	0.062	0.16	1
HCQ	USM B	ULK1	-0.046	0.63	1
HCQ	USM B	ULK2	-0.11	0.48	1
HCQ	USM B	ULK3	0.0076	0.87	1
HCQ	USM B	ULK4	-0.19	0.05	1
HCQ	USM B	UMAD1	0.066	0.15	1
HCQ	USM B	UMODL1	0.15	0.45	1
HCQ	USM B	UMPS	0.06	0.2	1
HCQ	USM B	UNC119	0.036	0.59	1
HCQ	USM B	UNC119B	0.14	0.26	1
HCQ	USM B	UNC13B	0.064	0.89	1
HCQ	USM B	UNC13D	-0.038	0.5	1
HCQ	USM B	UNC45A	-0.024	0.51	1
HCQ	USM B	UNC50	0.077	0.089	1
HCQ	USM B	UNC5CL	-0.073	0.68	1
HCQ	USM B	UNC93B1	-0.067	0.15	1
HCQ	USM B	UNG	-0.023	0.61	1
HCQ	USM B	UNK	-0.032	0.52	1
HCQ	USM B	UNKL	0.052	0.49	1
HCQ	USM B	UPF1	0.0049	0.94	1
HCQ	USM B	UPF2	-0.066	0.14	1
HCQ	USM B	UPF3A	-0.06	0.23	1
HCQ	USM B	UPF3B	0.0011	0.98	1
HCQ	USM B	UPP1	0.36	0.1	1
HCQ	USM B	UPRT	0.048	0.35	1
HCQ	USM B	UQCC1	-0.022	0.61	1
HCQ	USM B	UQCC2	0.024	0.73	1
HCQ	USM B	UQCC3	0.0014	0.98	1
HCQ	USM B	UQCR10	0.022	0.7	1
HCQ	USM B	UQCR11	-0.011	0.86	1
HCQ	USM B	UQCRB	0.068	0.34	1
HCQ	USM B	UQCRC1	-0.0022	0.97	1
HCQ	USM B	UQCRC2	-0.014	0.71	1
HCQ	USM B	UQCRFS1	-0.016	0.79	1
HCQ	USM B	UQCRH	0.046	0.61	1
HCQ	USM B	UQCRHL	0.1	0.47	1
HCQ	USM B	UQCRQ	0.13	0.17	1
HCQ	USM B	URB1	0.071	0.59	1
HCQ	USM B	URB1-AS1	-0.0041	0.98	1
HCQ	USM B	URB2	-0.036	0.71	1
HCQ	USM B	URGCP	-0.011	0.83	1
HCQ	USM B	URI1	0.047	0.25	1
HCQ	USM B	URM1	0.045	0.34	1
HCQ	USM B	UROD	-0.079	0.039	1
HCQ	USM B	UROS	-0.032	0.55	1
HCQ	USM B	USB1	-0.025	0.69	1
HCQ	USM B	USE1	-0.047	0.37	1
HCQ	USM B	USF1	-0.059	0.7	1
HCQ	USM B	USF2	-0.0087	0.93	1
HCQ	USM B	USMG5	0.095	0.22	1
HCQ	USM B	USO1	-0.0082	0.93	1
HCQ	USM B	USP1	-0.0076	0.86	1
HCQ	USM B	USP10	-0.052	0.17	1
HCQ	USM B	USP11	-0.039	0.27	1
HCQ	USM B	USP12	-0.015	0.85	1
HCQ	USM B	USP13	-0.11	0.21	1
HCQ	USM B	USP14	0.0068	0.89	1
HCQ	USM B	USP15	0.041	0.32	1
HCQ	USM B	USP16	-0.018	0.63	1
HCQ	USM B	USP18	0.19	0.47	1
HCQ	USM B	USP19	-0.042	0.36	1
HCQ	USM B	USP20	0.025	0.69	1
HCQ	USM B	USP21	0.0071	0.9	1
HCQ	USM B	USP22	-0.011	0.87	1
HCQ	USM B	USP24	-0.016	0.84	1
HCQ	USM B	USP25	0.0081	0.88	1
HCQ	USM B	USP27X	0.0065	0.98	1
HCQ	USM B	USP27X-AS1	0.21	0.47	1
HCQ	USM B	USP28	-0.087	0.13	1
HCQ	USM B	USP3	-0.0087	0.8	1
HCQ	USM B	USP3-AS1	0.047	0.7	1
HCQ	USM B	USP30	0.054	0.54	1
HCQ	USM B	USP30-AS1	0.0088	0.91	1
HCQ	USM B	USP31	-0.048	0.7	1
HCQ	USM B	USP32	0.053	0.43	1
HCQ	USM B	USP32P2	0.38	0.25	1
HCQ	USM B	USP33	0.03	0.54	1
HCQ	USM B	USP34	0.021	0.67	1
HCQ	USM B	USP35	-0.0065	0.97	1
HCQ	USM B	USP36	-0.038	0.43	1
HCQ	USM B	USP37	-0.0089	0.89	1
HCQ	USM B	USP38	0.042	0.49	1
HCQ	USM B	USP39	-0.036	0.3	1
HCQ	USM B	USP4	-0.043	0.27	1
HCQ	USM B	USP40	-0.081	0.37	1
HCQ	USM B	USP42	0.037	0.47	1
HCQ	USM B	USP44	-0.099	0.58	1
HCQ	USM B	USP45	0.034	0.6	1
HCQ	USM B	USP46	-0.1	0.31	1
HCQ	USM B	USP46-AS1	0.2	0.24	1
HCQ	USM B	USP47	-0.025	0.57	1
HCQ	USM B	USP48	-0.025	0.65	1
HCQ	USM B	USP49	0.042	0.73	1
HCQ	USM B	USP5	-0.071	0.1	1
HCQ	USM B	USP53	0.44	0.0048	1
HCQ	USM B	USP54	0.15	0.19	1
HCQ	USM B	USP6	-0.15	0.41	1
HCQ	USM B	USP6NL	-0.1	0.1	1
HCQ	USM B	USP7	0.028	0.63	1
HCQ	USM B	USP8	-0.019	0.61	1
HCQ	USM B	USP9X	-0.071	0.43	1
HCQ	USM B	USPL1	0.0057	0.91	1
HCQ	USM B	UST	-0.09	0.36	1
HCQ	USM B	UTP11L	0.031	0.61	1
HCQ	USM B	UTP14A	-0.04	0.47	1
HCQ	USM B	UTP14C	0.038	0.66	1
HCQ	USM B	UTP15	0.045	0.5	1
HCQ	USM B	UTP18	-0.0014	0.96	1
HCQ	USM B	UTP20	-0.025	0.79	1
HCQ	USM B	UTP23	0.025	0.58	1
HCQ	USM B	UTP3	0.19	0.052	1
HCQ	USM B	UTP6	0.013	0.76	1
HCQ	USM B	UTRN	-0.022	0.77	1
HCQ	USM B	UTS2	0.23	0.61	1
HCQ	USM B	UTS2B	0.091	0.55	1
HCQ	USM B	UVRAG	-0.019	0.68	1
HCQ	USM B	UVSSA	-0.06	0.46	1
HCQ	USM B	UXS1	0.0099	0.91	1
HCQ	USM B	UXT	-0.023	0.64	1
HCQ	USM B	VAC14	-0.059	0.11	1
HCQ	USM B	VAC14-AS1	0.07	0.7	1
HCQ	USM B	VAMP1	-0.032	0.7	1
HCQ	USM B	VAMP2	0.034	0.54	1
HCQ	USM B	VAMP3	-0.039	0.38	1
HCQ	USM B	VAMP4	0.019	0.72	1
HCQ	USM B	VAMP5	0.0024	0.98	1
HCQ	USM B	VAMP8	0.0047	0.93	1
HCQ	USM B	VANGL1	0.11	0.65	1
HCQ	USM B	VAPA	0.029	0.4	1
HCQ	USM B	VAPB	0.027	0.56	1
HCQ	USM B	VARS	-0.011	0.85	1
HCQ	USM B	VARS2	0.00083	0.99	1
HCQ	USM B	VASH1	-0.066	0.81	1
HCQ	USM B	VASN	0.0051	0.98	1
HCQ	USM B	VASP	0.011	0.85	1
HCQ	USM B	VAT1	-0.093	0.15	1
HCQ	USM B	VAV1	0.006	0.91	1
HCQ	USM B	VAV2	-0.096	0.2	1
HCQ	USM B	VAV3	-0.11	0.33	1
HCQ	USM B	VAV3-AS1	-0.13	0.5	1
HCQ	USM B	VBP1	0.049	0.33	1
HCQ	USM B	VCAN	1.3	0.017	1
HCQ	USM B	VCL	0.045	0.62	1
HCQ	USM B	VCP	-0.01	0.89	1
HCQ	USM B	VCPIP1	0.0097	0.88	1
HCQ	USM B	VCPKMT	0.11	0.079	1
HCQ	USM B	VDAC1	-0.04	0.6	1
HCQ	USM B	VDAC2	0.0036	0.93	1
HCQ	USM B	VDAC3	-0.023	0.59	1
HCQ	USM B	VDR	-0.049	0.91	1
HCQ	USM B	VEGFA	0.39	0.28	1
HCQ	USM B	VEGFB	-0.023	0.76	1
HCQ	USM B	VEZF1	0.0094	0.84	1
HCQ	USM B	VEZT	-0.12	0.0099	1
HCQ	USM B	VGLL4	0.012	0.87	1
HCQ	USM B	VHL	0.013	0.85	1
HCQ	USM B	VILL	0.079	0.13	1
HCQ	USM B	VIM	0.073	0.34	1
HCQ	USM B	VIM-AS1	0.054	0.44	1
HCQ	USM B	VIMP	0.09	0.63	1
HCQ	USM B	VIPAS39	-0.074	0.19	1
HCQ	USM B	VIPR1	0.18	0.46	1
HCQ	USM B	VKORC1	0.044	0.5	1
HCQ	USM B	VKORC1L1	0.005	0.95	1
HCQ	USM B	VMA21	-0.0044	0.94	1
HCQ	USM B	VMAC	0.06	0.41	1
HCQ	USM B	VMP1	0.014	0.8	1
HCQ	USM B	VN1R1	-0.016	0.93	1
HCQ	USM B	VNN1	0.8	0.16	1
HCQ	USM B	VNN2	-0.11	0.15	1
HCQ	USM B	VOPP1	-0.16	0.038	1
HCQ	USM B	VPRBP	0.025	0.65	1
HCQ	USM B	VPREB1	-0.23	0.52	1
HCQ	USM B	VPREB3	0.094	0.5	1
HCQ	USM B	VPS11	-0.066	0.097	1
HCQ	USM B	VPS13A	0.0038	0.96	1
HCQ	USM B	VPS13B	-0.018	0.79	1
HCQ	USM B	VPS13C	-0.091	0.25	1
HCQ	USM B	VPS13D	0.036	0.72	1
HCQ	USM B	VPS16	-0.064	0.16	1
HCQ	USM B	VPS18	-0.076	0.1	1
HCQ	USM B	VPS25	-0.064	0.28	1
HCQ	USM B	VPS26A	-0.021	0.67	1
HCQ	USM B	VPS26B	0.15	0.083	1
HCQ	USM B	VPS28	-0.0072	0.83	1
HCQ	USM B	VPS29	0.041	0.37	1
HCQ	USM B	VPS33A	-0.045	0.21	1
HCQ	USM B	VPS33B	0.056	0.22	1
HCQ	USM B	VPS35	-0.048	0.14	1
HCQ	USM B	VPS36	-0.055	0.088	1
HCQ	USM B	VPS37A	0.0021	0.95	1
HCQ	USM B	VPS37B	-0.011	0.8	1
HCQ	USM B	VPS37C	-0.017	0.88	1
HCQ	USM B	VPS39	-0.039	0.4	1
HCQ	USM B	VPS41	-0.072	0.2	1
HCQ	USM B	VPS45	-0.033	0.5	1
HCQ	USM B	VPS4A	0.011	0.74	1
HCQ	USM B	VPS4B	-0.059	0.14	1
HCQ	USM B	VPS50	-0.016	0.76	1
HCQ	USM B	VPS51	-0.031	0.43	1
HCQ	USM B	VPS52	0.047	0.34	1
HCQ	USM B	VPS53	-0.018	0.8	1
HCQ	USM B	VPS54	0.022	0.75	1
HCQ	USM B	VPS72	-0.023	0.59	1
HCQ	USM B	VPS8	-0.051	0.47	1
HCQ	USM B	VPS9D1	-0.0055	0.96	1
HCQ	USM B	VRK1	-0.024	0.65	1
HCQ	USM B	VRK2	-0.053	0.28	1
HCQ	USM B	VRK3	-0.039	0.23	1
HCQ	USM B	VSIG1	0.16	0.48	1
HCQ	USM B	VSIG10L	0.045	0.78	1
HCQ	USM B	VTA1	0.0046	0.91	1
HCQ	USM B	VTI1A	0.047	0.31	1
HCQ	USM B	VTI1B	0.01	0.85	1
HCQ	USM B	VWA5A	-0.3	0.11	1
HCQ	USM B	VWA7	0.22	0.1	1
HCQ	USM B	VWA8	0.041	0.68	1
HCQ	USM B	VWA9	0.0091	0.84	1
HCQ	USM B	WAC	0.01	0.71	1
HCQ	USM B	WAC-AS1	0.028	0.68	1
HCQ	USM B	WAPL	-0.025	0.46	1
HCQ	USM B	WARS	0.024	0.93	1
HCQ	USM B	WARS2	-0.0071	0.93	1
HCQ	USM B	WAS	0.041	0.61	1
HCQ	USM B	WASF1	-0.12	0.46	1
HCQ	USM B	WASF2	0.016	0.73	1
HCQ	USM B	WASH1	0.065	0.54	1
HCQ	USM B	WASH2P	0.1	0.17	1
HCQ	USM B	WASH3P	-0.056	0.48	1
HCQ	USM B	WASH7P	0.073	0.45	1
HCQ	USM B	WASIR2	-0.095	0.48	1
HCQ	USM B	WASL	0.16	0.047	1
HCQ	USM B	WBP1	-0.014	0.94	1
HCQ	USM B	WBP11	0.018	0.61	1
HCQ	USM B	WBP1L	-0.046	0.43	1
HCQ	USM B	WBP2	0.0064	0.86	1
HCQ	USM B	WBP2NL	0.021	0.92	1
HCQ	USM B	WBP4	0.066	0.23	1
HCQ	USM B	WBP5	-0.27	0.43	1
HCQ	USM B	WBSCR16	-0.059	0.17	1
HCQ	USM B	WBSCR22	0.035	0.64	1
HCQ	USM B	WDFY1	-0.14	0.0057	1
HCQ	USM B	WDFY2	-0.04	0.58	1
HCQ	USM B	WDFY4	-0.13	0.23	1
HCQ	USM B	WDHD1	-0.095	0.31	1
HCQ	USM B	WDPCP	0.054	0.51	1
HCQ	USM B	WDR1	-0.041	0.21	1
HCQ	USM B	WDR11	-0.11	0.06	1
HCQ	USM B	WDR12	-0.068	0.22	1
HCQ	USM B	WDR13	-0.031	0.55	1
HCQ	USM B	WDR17	-0.28	0.17	1
HCQ	USM B	WDR18	0.048	0.46	1
HCQ	USM B	WDR19	-0.057	0.55	1
HCQ	USM B	WDR20	0.021	0.67	1
HCQ	USM B	WDR24	-0.023	0.66	1
HCQ	USM B	WDR25	-0.04	0.65	1
HCQ	USM B	WDR26	-0.016	0.81	1
HCQ	USM B	WDR27	0.11	0.19	1
HCQ	USM B	WDR3	-0.049	0.38	1
HCQ	USM B	WDR31	0.16	0.68	1
HCQ	USM B	WDR33	0.029	0.37	1
HCQ	USM B	WDR34	-0.029	0.58	1
HCQ	USM B	WDR35	-0.23	0.0041	1
HCQ	USM B	WDR36	-0.043	0.48	1
HCQ	USM B	WDR37	-0.04	0.5	1
HCQ	USM B	WDR4	-0.023	0.71	1
HCQ	USM B	WDR41	-0.076	0.35	1
HCQ	USM B	WDR43	-0.086	0.045	1
HCQ	USM B	WDR44	-0.041	0.48	1
HCQ	USM B	WDR45	-0.009	0.89	1
HCQ	USM B	WDR45B	-0.06	0.052	1
HCQ	USM B	WDR46	-0.031	0.42	1
HCQ	USM B	WDR47	-0.011	0.86	1
HCQ	USM B	WDR48	-0.023	0.59	1
HCQ	USM B	WDR5	-0.029	0.65	1
HCQ	USM B	WDR53	0.056	0.26	1
HCQ	USM B	WDR54	0.091	0.14	1
HCQ	USM B	WDR55	-0.019	0.7	1
HCQ	USM B	WDR59	0.023	0.7	1
HCQ	USM B	WDR5B	0.21	0.083	1
HCQ	USM B	WDR6	0.028	0.58	1
HCQ	USM B	WDR60	-0.028	0.71	1
HCQ	USM B	WDR61	0.0051	0.91	1
HCQ	USM B	WDR62	-0.27	0.24	1
HCQ	USM B	WDR64	0.42	0.16	1
HCQ	USM B	WDR7	-0.029	0.71	1
HCQ	USM B	WDR70	-0.081	0.073	1
HCQ	USM B	WDR73	0.058	0.25	1
HCQ	USM B	WDR74	-0.068	0.085	1
HCQ	USM B	WDR75	0.014	0.77	1
HCQ	USM B	WDR76	0.01	0.93	1
HCQ	USM B	WDR77	-0.068	0.11	1
HCQ	USM B	WDR78	0.12	0.66	1
HCQ	USM B	WDR81	-0.015	0.88	1
HCQ	USM B	WDR82	0.00056	0.99	1
HCQ	USM B	WDR83	-0.027	0.64	1
HCQ	USM B	WDR83OS	-0.0034	0.96	1
HCQ	USM B	WDR88	0.2	0.24	1
HCQ	USM B	WDR89	-0.017	0.79	1
HCQ	USM B	WDR90	0.068	0.58	1
HCQ	USM B	WDR91	-0.021	0.75	1
HCQ	USM B	WDR92	-0.00099	0.98	1
HCQ	USM B	WDSUB1	0.0086	0.9	1
HCQ	USM B	WDTC1	0.15	0.055	1
HCQ	USM B	WDYHV1	0.064	0.44	1
HCQ	USM B	WEE1	-0.034	0.76	1
HCQ	USM B	WEE2-AS1	-0.093	0.71	1
HCQ	USM B	WFDC21P	-0.29	0.18	1
HCQ	USM B	WFS1	0.068	0.77	1
HCQ	USM B	WHAMM	0.067	0.25	1
HCQ	USM B	WHAMMP1	-0.046	0.6	1
HCQ	USM B	WHAMMP2	0.1	0.73	1
HCQ	USM B	WHAMMP3	0.12	0.43	1
HCQ	USM B	WHSC1	0.016	0.83	1
HCQ	USM B	WHSC1L1	-0.026	0.43	1
HCQ	USM B	WIBG	-0.022	0.68	1
HCQ	USM B	WIPF1	0.014	0.75	1
HCQ	USM B	WIPF2	-0.012	0.82	1
HCQ	USM B	WIPI1	-0.039	0.84	1
HCQ	USM B	WIPI2	-0.017	0.59	1
HCQ	USM B	WIZ	0.068	0.53	1
HCQ	USM B	WNK1	0.013	0.84	1
HCQ	USM B	WNK3	-0.63	0.092	1
HCQ	USM B	WNT1	-0.22	0.4	1
HCQ	USM B	WNT10A	0.17	0.34	1
HCQ	USM B	WNT10B	-0.33	0.27	1
HCQ	USM B	WNT16	0.027	0.83	1
HCQ	USM B	WNT3	-0.12	0.58	1
HCQ	USM B	WNT5B	0.086	0.84	1
HCQ	USM B	WNT6	0.38	0.054	1
HCQ	USM B	WRAP53	-0.034	0.52	1
HCQ	USM B	WRAP73	-0.02	0.64	1
HCQ	USM B	WRB	-0.079	0.21	1
HCQ	USM B	WRN	-0.073	0.28	1
HCQ	USM B	WRNIP1	-0.046	0.2	1
HCQ	USM B	WSB1	-0.046	0.32	1
HCQ	USM B	WSB2	-0.16	0.043	1
HCQ	USM B	WSCD2	-0.094	0.65	1
HCQ	USM B	WTAP	0.052	0.12	1
HCQ	USM B	WWC1	0.78	0.022	1
HCQ	USM B	WWC3	0.0034	0.96	1
HCQ	USM B	WWOX	0.04	0.66	1
HCQ	USM B	WWP1	-0.021	0.77	1
HCQ	USM B	WWP2	-0.081	0.069	1
HCQ	USM B	WWTR1	0.057	0.9	1
HCQ	USM B	XAB2	0.34	0.024	1
HCQ	USM B	XAF1	0.066	0.69	1
HCQ	USM B	XBP1	0.18	0.55	1
HCQ	USM B	XIAP	0.043	0.44	1
HCQ	USM B	XIST	0.1	0.59	1
HCQ	USM B	XK	1	0.028	1
HCQ	USM B	XKR6	-0.019	0.85	1
HCQ	USM B	XKR8	-0.025	0.67	1
HCQ	USM B	XKR9	0.52	0.038	1
HCQ	USM B	XKRX	-0.17	0.46	1
HCQ	USM B	XPA	0.044	0.36	1
HCQ	USM B	XPC	-0.028	0.59	1
HCQ	USM B	XPNPEP1	-0.026	0.62	1
HCQ	USM B	XPNPEP3	0.032	0.63	1
HCQ	USM B	XPO1	0.099	0.12	1
HCQ	USM B	XPO4	-0.035	0.6	1
HCQ	USM B	XPO5	-0.061	0.32	1
HCQ	USM B	XPO6	-0.034	0.69	1
HCQ	USM B	XPO7	-0.0077	0.9	1
HCQ	USM B	XPOT	-0.018	0.78	1
HCQ	USM B	XPR1	0.15	0.14	1
HCQ	USM B	XRCC1	0.035	0.43	1
HCQ	USM B	XRCC2	-0.36	0.19	1
HCQ	USM B	XRCC3	-0.003	0.97	1
HCQ	USM B	XRCC4	0.03	0.67	1
HCQ	USM B	XRCC5	-0.03	0.36	1
HCQ	USM B	XRCC6	-0.026	0.39	1
HCQ	USM B	XRCC6BP1	0.13	0.27	1
HCQ	USM B	XRN1	-0.018	0.81	1
HCQ	USM B	XRN2	-0.0042	0.89	1
HCQ	USM B	XRRA1	0.098	0.49	1
HCQ	USM B	XXYLT1	0.12	0.39	1
HCQ	USM B	XXYLT1-AS2	-0.23	0.31	1
HCQ	USM B	XYLB	0.26	0.44	1
HCQ	USM B	XYLT1	-0.096	0.33	1
HCQ	USM B	XYLT2	-0.034	0.66	1
HCQ	USM B	YAE1D1	0.015	0.85	1
HCQ	USM B	YAF2	0.066	0.36	1
HCQ	USM B	YARS	0.0071	0.94	1
HCQ	USM B	YARS2	0.11	0.033	1
HCQ	USM B	YBEY	-0.024	0.77	1
HCQ	USM B	YBX1	0.041	0.49	1
HCQ	USM B	YBX3	-0.082	0.64	1
HCQ	USM B	YDJC	0.1	0.079	1
HCQ	USM B	YEATS2	0.02	0.77	1
HCQ	USM B	YEATS4	0.16	0.029	1
HCQ	USM B	YES1	0.25	0.46	1
HCQ	USM B	YIF1A	0.0041	0.96	1
HCQ	USM B	YIF1B	0.082	0.48	1
HCQ	USM B	YIPF1	-0.026	0.75	1
HCQ	USM B	YIPF2	0.12	0.38	1
HCQ	USM B	YIPF3	-0.015	0.73	1
HCQ	USM B	YIPF4	0.022	0.51	1
HCQ	USM B	YIPF5	0.0018	0.98	1
HCQ	USM B	YIPF6	0.046	0.47	1
HCQ	USM B	YJEFN3	0.22	0.19	1
HCQ	USM B	YKT6	0.03	0.68	1
HCQ	USM B	YLPM1	0.032	0.66	1
HCQ	USM B	YME1L1	-0.044	0.29	1
HCQ	USM B	YOD1	0.22	0.064	1
HCQ	USM B	YPEL1	-0.024	0.75	1
HCQ	USM B	YPEL2	-0.018	0.81	1
HCQ	USM B	YPEL3	-0.059	0.29	1
HCQ	USM B	YPEL5	-0.061	0.22	1
HCQ	USM B	YRDC	0.049	0.32	1
HCQ	USM B	YTHDC1	0.052	0.32	1
HCQ	USM B	YTHDC2	-0.081	0.18	1
HCQ	USM B	YTHDF1	-0.0093	0.8	1
HCQ	USM B	YTHDF2	-0.033	0.31	1
HCQ	USM B	YTHDF3	0.038	0.47	1
HCQ	USM B	YTHDF3-AS1	0.16	0.44	1
HCQ	USM B	YWHAB	0.011	0.75	1
HCQ	USM B	YWHAE	-0.019	0.79	1
HCQ	USM B	YWHAG	0.092	0.48	1
HCQ	USM B	YWHAH	-0.034	0.65	1
HCQ	USM B	YWHAQ	-0.0074	0.86	1
HCQ	USM B	YWHAZ	-0.041	0.2	1
HCQ	USM B	YY1	0.04	0.39	1
HCQ	USM B	YY1AP1	-0.003	0.93	1
HCQ	USM B	YY2	0.07	0.76	1
HCQ	USM B	ZADH2	0.11	0.14	1
HCQ	USM B	ZAK	0.037	0.78	1
HCQ	USM B	ZAP70	0.63	0.075	1
HCQ	USM B	ZBED2	0.0057	0.98	1
HCQ	USM B	ZBED3	-0.051	0.82	1
HCQ	USM B	ZBED4	-0.026	0.72	1
HCQ	USM B	ZBED5	0.05	0.37	1
HCQ	USM B	ZBED5-AS1	0.033	0.59	1
HCQ	USM B	ZBED6	0.049	0.78	1
HCQ	USM B	ZBED6CL	-0.049	0.66	1
HCQ	USM B	ZBED8	0.065	0.78	1
HCQ	USM B	ZBED9	0.42	0.35	1
HCQ	USM B	ZBP1	0.044	0.68	1
HCQ	USM B	ZBTB1	0.02	0.63	1
HCQ	USM B	ZBTB10	0.074	0.6	1
HCQ	USM B	ZBTB11	0.064	0.27	1
HCQ	USM B	ZBTB11-AS1	0.28	0.035	1
HCQ	USM B	ZBTB14	0.0074	0.9	1
HCQ	USM B	ZBTB16	0.28	0.47	1
HCQ	USM B	ZBTB17	-0.04	0.35	1
HCQ	USM B	ZBTB18	0.042	0.66	1
HCQ	USM B	ZBTB2	0.025	0.63	1
HCQ	USM B	ZBTB20	-0.03	0.68	1
HCQ	USM B	ZBTB20-AS1	0.11	0.55	1
HCQ	USM B	ZBTB21	0.22	0.014	1
HCQ	USM B	ZBTB22	0.086	0.25	1
HCQ	USM B	ZBTB24	-0.043	0.36	1
HCQ	USM B	ZBTB25	0.044	0.44	1
HCQ	USM B	ZBTB26	-0.058	0.64	1
HCQ	USM B	ZBTB3	0.0045	0.96	1
HCQ	USM B	ZBTB32	-0.093	0.28	1
HCQ	USM B	ZBTB33	0.028	0.72	1
HCQ	USM B	ZBTB34	0.053	0.57	1
HCQ	USM B	ZBTB37	0.051	0.73	1
HCQ	USM B	ZBTB38	0.13	0.36	1
HCQ	USM B	ZBTB39	0.0091	0.91	1
HCQ	USM B	ZBTB4	0.038	0.7	1
HCQ	USM B	ZBTB40	-0.058	0.59	1
HCQ	USM B	ZBTB41	0.074	0.43	1
HCQ	USM B	ZBTB42	0.21	0.31	1
HCQ	USM B	ZBTB43	-0.022	0.67	1
HCQ	USM B	ZBTB44	0.04	0.63	1
HCQ	USM B	ZBTB45	0.18	0.035	1
HCQ	USM B	ZBTB46	-0.092	0.77	1
HCQ	USM B	ZBTB48	-0.015	0.75	1
HCQ	USM B	ZBTB49	0.054	0.43	1
HCQ	USM B	ZBTB5	0.066	0.53	1
HCQ	USM B	ZBTB6	0.077	0.55	1
HCQ	USM B	ZBTB7A	0.056	0.38	1
HCQ	USM B	ZBTB7B	0.023	0.79	1
HCQ	USM B	ZBTB8A	0.51	0.21	1
HCQ	USM B	ZBTB8OS	0.00076	0.99	1
HCQ	USM B	ZBTB9	0.046	0.57	1
HCQ	USM B	ZC2HC1A	0.024	0.82	1
HCQ	USM B	ZC2HC1C	-0.13	0.29	1
HCQ	USM B	ZC3H10	-0.041	0.56	1
HCQ	USM B	ZC3H11A	-0.0082	0.87	1
HCQ	USM B	ZC3H12A	0.03	0.66	1
HCQ	USM B	ZC3H12B	0.12	0.49	1
HCQ	USM B	ZC3H12D	-0.016	0.84	1
HCQ	USM B	ZC3H13	-0.019	0.54	1
HCQ	USM B	ZC3H14	-0.028	0.38	1
HCQ	USM B	ZC3H15	0.042	0.25	1
HCQ	USM B	ZC3H18	0.022	0.68	1
HCQ	USM B	ZC3H3	-8.50E-05	1	1
HCQ	USM B	ZC3H4	0.042	0.62	1
HCQ	USM B	ZC3H6	0.097	0.34	1
HCQ	USM B	ZC3H7A	-0.096	0.0096	1
HCQ	USM B	ZC3H7B	-0.023	0.8	1
HCQ	USM B	ZC3H8	0.041	0.49	1
HCQ	USM B	ZC3HAV1	-0.027	0.56	1
HCQ	USM B	ZC3HAV1L	0.22	0.51	1
HCQ	USM B	ZC3HC1	0.013	0.81	1
HCQ	USM B	ZC4H2	-0.0059	0.95	1
HCQ	USM B	ZCCHC10	0.093	0.17	1
HCQ	USM B	ZCCHC11	-0.057	0.29	1
HCQ	USM B	ZCCHC14	0.12	0.57	1
HCQ	USM B	ZCCHC17	-0.033	0.52	1
HCQ	USM B	ZCCHC18	-0.14	0.33	1
HCQ	USM B	ZCCHC2	0.064	0.5	1
HCQ	USM B	ZCCHC24	0.15	0.54	1
HCQ	USM B	ZCCHC3	0.017	0.78	1
HCQ	USM B	ZCCHC4	0.049	0.33	1
HCQ	USM B	ZCCHC6	-0.045	0.32	1
HCQ	USM B	ZCCHC7	0.0077	0.88	1
HCQ	USM B	ZCCHC8	-0.043	0.3	1
HCQ	USM B	ZCCHC9	-0.036	0.52	1
HCQ	USM B	ZCRB1	0.0056	0.91	1
HCQ	USM B	ZCWPW1	-0.081	0.36	1
HCQ	USM B	ZDBF2	0.1	0.48	1
HCQ	USM B	ZDHHC1	-0.063	0.85	1
HCQ	USM B	ZDHHC12	-0.0025	0.97	1
HCQ	USM B	ZDHHC13	-0.069	0.17	1
HCQ	USM B	ZDHHC14	0.14	0.28	1
HCQ	USM B	ZDHHC16	0.014	0.81	1
HCQ	USM B	ZDHHC17	0.063	0.37	1
HCQ	USM B	ZDHHC18	0.1	0.28	1
HCQ	USM B	ZDHHC19	0.36	0.23	1
HCQ	USM B	ZDHHC2	0.024	0.72	1
HCQ	USM B	ZDHHC20	8.10E-05	1	1
HCQ	USM B	ZDHHC21	-0.089	0.18	1
HCQ	USM B	ZDHHC23	0.15	0.085	1
HCQ	USM B	ZDHHC24	0.084	0.2	1
HCQ	USM B	ZDHHC3	-0.02	0.69	1
HCQ	USM B	ZDHHC4	-0.019	0.7	1
HCQ	USM B	ZDHHC5	-0.016	0.77	1
HCQ	USM B	ZDHHC6	-0.032	0.37	1
HCQ	USM B	ZDHHC7	-0.059	0.18	1
HCQ	USM B	ZDHHC8	0.094	0.28	1
HCQ	USM B	ZDHHC9	-0.014	0.91	1
HCQ	USM B	ZEB1	0.03	0.56	1
HCQ	USM B	ZEB1-AS1	-0.042	0.66	1
HCQ	USM B	ZEB2	-0.093	0.29	1
HCQ	USM B	ZER1	-0.073	0.082	1
HCQ	USM B	ZFAND1	-0.022	0.66	1
HCQ	USM B	ZFAND2A	0.12	0.096	1
HCQ	USM B	ZFAND2B	0.034	0.37	1
HCQ	USM B	ZFAND3	0.03	0.74	1
HCQ	USM B	ZFAND4	0.023	0.71	1
HCQ	USM B	ZFAND5	-0.028	0.56	1
HCQ	USM B	ZFAND6	0.024	0.64	1
HCQ	USM B	ZFAS1	0.023	0.76	1
HCQ	USM B	ZFAT	-0.11	0.24	1
HCQ	USM B	ZFC3H1	0.026	0.57	1
HCQ	USM B	ZFHX3	0.0048	0.97	1
HCQ	USM B	ZFP1	0.026	0.72	1
HCQ	USM B	ZFP14	0.068	0.5	1
HCQ	USM B	ZFP2	0.19	0.4	1
HCQ	USM B	ZFP28	-0.093	0.64	1
HCQ	USM B	ZFP3	0.11	0.51	1
HCQ	USM B	ZFP30	0.042	0.72	1
HCQ	USM B	ZFP36	0.0037	0.95	1
HCQ	USM B	ZFP36L1	0.14	0.28	1
HCQ	USM B	ZFP36L2	0.099	0.29	1
HCQ	USM B	ZFP37	0.021	0.89	1
HCQ	USM B	ZFP41	0.053	0.57	1
HCQ	USM B	ZFP57	0.69	0.15	1
HCQ	USM B	ZFP62	0.029	0.68	1
HCQ	USM B	ZFP64	-0.033	0.65	1
HCQ	USM B	ZFP69	0.089	0.27	1
HCQ	USM B	ZFP69B	0.089	0.56	1
HCQ	USM B	ZFP82	0.034	0.62	1
HCQ	USM B	ZFP90	0.014	0.84	1
HCQ	USM B	ZFP91	0.031	0.68	1
HCQ	USM B	ZFPL1	-0.083	0.069	1
HCQ	USM B	ZFPM1	0.058	0.7	1
HCQ	USM B	ZFR	-0.023	0.46	1
HCQ	USM B	ZFX	0.021	0.67	1
HCQ	USM B	ZFYVE1	-0.13	0.056	1
HCQ	USM B	ZFYVE16	-0.04	0.56	1
HCQ	USM B	ZFYVE19	-0.0075	0.91	1
HCQ	USM B	ZFYVE21	-0.019	0.78	1
HCQ	USM B	ZFYVE26	-0.08	0.44	1
HCQ	USM B	ZFYVE27	0.032	0.41	1
HCQ	USM B	ZFYVE28	0.042	0.85	1
HCQ	USM B	ZFYVE9	-0.28	0.32	1
HCQ	USM B	ZGLP1	0.28	0.056	1
HCQ	USM B	ZGPAT	-0.0095	0.84	1
HCQ	USM B	ZGRF1	-0.011	0.93	1
HCQ	USM B	ZHX1	-0.0097	0.88	1
HCQ	USM B	ZHX2	0.0095	0.86	1
HCQ	USM B	ZHX3	-0.027	0.82	1
HCQ	USM B	ZIK1	-0.054	0.63	1
HCQ	USM B	ZKSCAN1	-0.042	0.38	1
HCQ	USM B	ZKSCAN2	-0.082	0.55	1
HCQ	USM B	ZKSCAN3	0.075	0.35	1
HCQ	USM B	ZKSCAN4	0.024	0.75	1
HCQ	USM B	ZKSCAN5	-0.017	0.77	1
HCQ	USM B	ZKSCAN7	-0.064	0.48	1
HCQ	USM B	ZKSCAN8	0.17	0.13	1
HCQ	USM B	ZMAT1	0.079	0.38	1
HCQ	USM B	ZMAT2	-0.0031	0.95	1
HCQ	USM B	ZMAT3	-0.18	0.046	1
HCQ	USM B	ZMAT5	-0.056	0.46	1
HCQ	USM B	ZMIZ1	0.028	0.74	1
HCQ	USM B	ZMIZ2	0.029	0.67	1
HCQ	USM B	ZMPSTE24	0.018	0.81	1
HCQ	USM B	ZMYM1	-0.076	0.33	1
HCQ	USM B	ZMYM2	0.00046	0.99	1
HCQ	USM B	ZMYM3	-0.13	0.053	1
HCQ	USM B	ZMYM4	7.10E-05	1	1
HCQ	USM B	ZMYM5	-0.0039	0.93	1
HCQ	USM B	ZMYM6	-0.057	0.22	1
HCQ	USM B	ZMYM6NB	0.066	0.24	1
HCQ	USM B	ZMYND10	0.48	0.029	1
HCQ	USM B	ZMYND11	-0.037	0.37	1
HCQ	USM B	ZMYND12	-0.099	0.64	1
HCQ	USM B	ZMYND19	0.033	0.52	1
HCQ	USM B	ZMYND8	-0.029	0.47	1
HCQ	USM B	ZNF10	0.052	0.61	1
HCQ	USM B	ZNF100	-0.083	0.4	1
HCQ	USM B	ZNF101	-0.054	0.44	1
HCQ	USM B	ZNF106	0.0043	0.91	1
HCQ	USM B	ZNF107	0.02	0.83	1
HCQ	USM B	ZNF112	-0.007	0.98	1
HCQ	USM B	ZNF117	-0.094	0.42	1
HCQ	USM B	ZNF12	0.02	0.7	1
HCQ	USM B	ZNF121	-0.069	0.61	1
HCQ	USM B	ZNF124	-0.036	0.64	1
HCQ	USM B	ZNF131	-0.0098	0.82	1
HCQ	USM B	ZNF132	0.042	0.81	1
HCQ	USM B	ZNF133	0.011	0.86	1
HCQ	USM B	ZNF134	-0.044	0.51	1
HCQ	USM B	ZNF135	0.062	0.8	1
HCQ	USM B	ZNF136	0.013	0.84	1
HCQ	USM B	ZNF137P	-0.069	0.63	1
HCQ	USM B	ZNF138	-0.011	0.88	1
HCQ	USM B	ZNF14	0.055	0.51	1
HCQ	USM B	ZNF140	0.026	0.64	1
HCQ	USM B	ZNF141	-0.047	0.56	1
HCQ	USM B	ZNF142	0.036	0.62	1
HCQ	USM B	ZNF143	0.012	0.75	1
HCQ	USM B	ZNF146	0.018	0.74	1
HCQ	USM B	ZNF148	0.047	0.22	1
HCQ	USM B	ZNF154	-0.12	0.35	1
HCQ	USM B	ZNF155	-0.077	0.42	1
HCQ	USM B	ZNF157	0.045	0.88	1
HCQ	USM B	ZNF16	-0.034	0.78	1
HCQ	USM B	ZNF160	-0.025	0.72	1
HCQ	USM B	ZNF165	0.032	0.75	1
HCQ	USM B	ZNF169	0.042	0.68	1
HCQ	USM B	ZNF17	0.061	0.43	1
HCQ	USM B	ZNF174	0.037	0.53	1
HCQ	USM B	ZNF175	-0.12	0.25	1
HCQ	USM B	ZNF18	-0.0046	0.94	1
HCQ	USM B	ZNF180	-0.057	0.47	1
HCQ	USM B	ZNF181	0.038	0.57	1
HCQ	USM B	ZNF182	0.075	0.2	1
HCQ	USM B	ZNF184	-0.063	0.31	1
HCQ	USM B	ZNF185	0.28	0.15	1
HCQ	USM B	ZNF189	0.09	0.28	1
HCQ	USM B	ZNF19	-0.13	0.21	1
HCQ	USM B	ZNF192P1	0.13	0.61	1
HCQ	USM B	ZNF195	-0.058	0.2	1
HCQ	USM B	ZNF197	-0.12	0.29	1
HCQ	USM B	ZNF2	0.033	0.67	1
HCQ	USM B	ZNF200	-0.029	0.6	1
HCQ	USM B	ZNF202	-0.042	0.52	1
HCQ	USM B	ZNF204P	0.56	0.027	1
HCQ	USM B	ZNF207	0.0024	0.94	1
HCQ	USM B	ZNF208	0.25	0.22	1
HCQ	USM B	ZNF211	0.032	0.62	1
HCQ	USM B	ZNF212	0.11	0.064	1
HCQ	USM B	ZNF213	0.0039	0.97	1
HCQ	USM B	ZNF213-AS1	0.04	0.66	1
HCQ	USM B	ZNF215	0.14	0.46	1
HCQ	USM B	ZNF217	-0.065	0.49	1
HCQ	USM B	ZNF219	-0.056	0.78	1
HCQ	USM B	ZNF22	0.05	0.24	1
HCQ	USM B	ZNF221	-0.077	0.71	1
HCQ	USM B	ZNF222	0.067	0.58	1
HCQ	USM B	ZNF223	0.065	0.67	1
HCQ	USM B	ZNF224	0.019	0.82	1
HCQ	USM B	ZNF225	0.039	0.63	1
HCQ	USM B	ZNF226	0.03	0.62	1
HCQ	USM B	ZNF227	-0.056	0.27	1
HCQ	USM B	ZNF229	0.2	0.37	1
HCQ	USM B	ZNF23	-0.0014	0.98	1
HCQ	USM B	ZNF230	-0.026	0.76	1
HCQ	USM B	ZNF232	-0.011	0.87	1
HCQ	USM B	ZNF233	-0.23	0.15	1
HCQ	USM B	ZNF234	-0.087	0.31	1
HCQ	USM B	ZNF235	0.055	0.54	1
HCQ	USM B	ZNF236	0.004	0.95	1
HCQ	USM B	ZNF239	-0.087	0.59	1
HCQ	USM B	ZNF24	0.071	0.061	1
HCQ	USM B	ZNF248	-0.0058	0.94	1
HCQ	USM B	ZNF25	-0.0098	0.91	1
HCQ	USM B	ZNF250	0.025	0.72	1
HCQ	USM B	ZNF251	-0.017	0.75	1
HCQ	USM B	ZNF252P	0.13	0.14	1
HCQ	USM B	ZNF252P-AS1	0.0032	0.99	1
HCQ	USM B	ZNF253	0.07	0.3	1
HCQ	USM B	ZNF254	-0.055	0.39	1
HCQ	USM B	ZNF256	0.035	0.77	1
HCQ	USM B	ZNF257	-0.069	0.67	1
HCQ	USM B	ZNF26	-0.046	0.41	1
HCQ	USM B	ZNF260	-0.011	0.86	1
HCQ	USM B	ZNF263	0.0058	0.89	1
HCQ	USM B	ZNF264	0.11	0.17	1
HCQ	USM B	ZNF266	-0.067	0.45	1
HCQ	USM B	ZNF267	0.046	0.44	1
HCQ	USM B	ZNF268	-0.019	0.78	1
HCQ	USM B	ZNF271P	0.056	0.26	1
HCQ	USM B	ZNF273	0.034	0.69	1
HCQ	USM B	ZNF274	-0.0068	0.88	1
HCQ	USM B	ZNF275	0.17	0.16	1
HCQ	USM B	ZNF276	0.062	0.21	1
HCQ	USM B	ZNF277	0.022	0.69	1
HCQ	USM B	ZNF28	0.02	0.75	1
HCQ	USM B	ZNF280B	0.014	0.88	1
HCQ	USM B	ZNF280C	0.17	0.082	1
HCQ	USM B	ZNF280D	-0.085	0.21	1
HCQ	USM B	ZNF281	0.0063	0.88	1
HCQ	USM B	ZNF282	0.28	0.0084	1
HCQ	USM B	ZNF283	-0.048	0.74	1
HCQ	USM B	ZNF284	0.49	0.083	1
HCQ	USM B	ZNF285	0.13	0.49	1
HCQ	USM B	ZNF286A	0.09	0.23	1
HCQ	USM B	ZNF286B	-0.018	0.9	1
HCQ	USM B	ZNF287	-0.059	0.48	1
HCQ	USM B	ZNF292	-0.013	0.84	1
HCQ	USM B	ZNF296	-0.074	0.24	1
HCQ	USM B	ZNF3	-0.011	0.76	1
HCQ	USM B	ZNF30	-0.013	0.89	1
HCQ	USM B	ZNF300	-0.13	0.49	1
HCQ	USM B	ZNF302	-0.043	0.52	1
HCQ	USM B	ZNF304	-0.031	0.73	1
HCQ	USM B	ZNF316	0.1	0.36	1
HCQ	USM B	ZNF317	-0.05	0.22	1
HCQ	USM B	ZNF318	0.024	0.86	1
HCQ	USM B	ZNF319	0.18	0.044	1
HCQ	USM B	ZNF32	-0.034	0.57	1
HCQ	USM B	ZNF32-AS2	0.088	0.5	1
HCQ	USM B	ZNF320	-0.066	0.5	1
HCQ	USM B	ZNF322	0.056	0.36	1
HCQ	USM B	ZNF324	-0.014	0.84	1
HCQ	USM B	ZNF324B	0.037	0.81	1
HCQ	USM B	ZNF326	-0.034	0.54	1
HCQ	USM B	ZNF329	-0.018	0.87	1
HCQ	USM B	ZNF330	0.031	0.43	1
HCQ	USM B	ZNF331	-0.037	0.67	1
HCQ	USM B	ZNF333	-0.041	0.59	1
HCQ	USM B	ZNF334	-0.41	0.35	1
HCQ	USM B	ZNF335	-0.0003	1	1
HCQ	USM B	ZNF337	-0.061	0.4	1
HCQ	USM B	ZNF337-AS1	0.2	0.22	1
HCQ	USM B	ZNF33A	0.036	0.59	1
HCQ	USM B	ZNF33B	0.045	0.53	1
HCQ	USM B	ZNF34	-2.40E-05	1	1
HCQ	USM B	ZNF341	-0.059	0.41	1
HCQ	USM B	ZNF343	0.026	0.71	1
HCQ	USM B	ZNF345	0.074	0.39	1
HCQ	USM B	ZNF346	-0.067	0.15	1
HCQ	USM B	ZNF347	-0.055	0.63	1
HCQ	USM B	ZNF35	-0.034	0.74	1
HCQ	USM B	ZNF350	0.019	0.76	1
HCQ	USM B	ZNF354A	0.072	0.27	1
HCQ	USM B	ZNF354B	0.066	0.33	1
HCQ	USM B	ZNF354C	-0.053	0.8	1
HCQ	USM B	ZNF358	0.28	0.14	1
HCQ	USM B	ZNF362	-0.15	0.04	1
HCQ	USM B	ZNF367	0.099	0.53	1
HCQ	USM B	ZNF37A	-0.0016	0.98	1
HCQ	USM B	ZNF37BP	0.042	0.57	1
HCQ	USM B	ZNF382	-0.016	0.85	1
HCQ	USM B	ZNF383	-0.012	0.83	1
HCQ	USM B	ZNF384	-0.023	0.56	1
HCQ	USM B	ZNF385A	0.051	0.76	1
HCQ	USM B	ZNF385C	0.079	0.82	1
HCQ	USM B	ZNF391	0.1	0.55	1
HCQ	USM B	ZNF394	-0.01	0.79	1
HCQ	USM B	ZNF395	-0.035	0.68	1
HCQ	USM B	ZNF396	-0.13	0.45	1
HCQ	USM B	ZNF397	0.0037	0.97	1
HCQ	USM B	ZNF398	0.094	0.27	1
HCQ	USM B	ZNF404	0.014	0.92	1
HCQ	USM B	ZNF407	-0.097	0.31	1
HCQ	USM B	ZNF408	-0.07	0.25	1
HCQ	USM B	ZNF41	0.038	0.6	1
HCQ	USM B	ZNF410	-0.0087	0.78	1
HCQ	USM B	ZNF414	0.17	0.016	1
HCQ	USM B	ZNF415	0.031	0.9	1
HCQ	USM B	ZNF416	-0.2	0.015	1
HCQ	USM B	ZNF417	0.15	0.18	1
HCQ	USM B	ZNF418	-0.088	0.53	1
HCQ	USM B	ZNF419	0.13	0.1	1
HCQ	USM B	ZNF420	-0.045	0.51	1
HCQ	USM B	ZNF425	-0.24	0.096	1
HCQ	USM B	ZNF426	-0.00084	0.99	1
HCQ	USM B	ZNF428	0.087	0.37	1
HCQ	USM B	ZNF429	0.013	0.85	1
HCQ	USM B	ZNF43	0.063	0.33	1
HCQ	USM B	ZNF430	-0.039	0.36	1
HCQ	USM B	ZNF431	0.087	0.19	1
HCQ	USM B	ZNF432	-0.0019	0.98	1
HCQ	USM B	ZNF433	-0.11	0.38	1
HCQ	USM B	ZNF436	0.12	0.17	1
HCQ	USM B	ZNF436-AS1	-0.15	0.44	1
HCQ	USM B	ZNF438	-0.11	0.28	1
HCQ	USM B	ZNF439	0.082	0.39	1
HCQ	USM B	ZNF44	-0.048	0.41	1
HCQ	USM B	ZNF440	-0.016	0.9	1
HCQ	USM B	ZNF441	0.057	0.52	1
HCQ	USM B	ZNF442	0.057	0.68	1
HCQ	USM B	ZNF443	0.065	0.64	1
HCQ	USM B	ZNF444	0.033	0.62	1
HCQ	USM B	ZNF445	-0.031	0.78	1
HCQ	USM B	ZNF446	-0.078	0.24	1
HCQ	USM B	ZNF449	-0.2	0.08	1
HCQ	USM B	ZNF45	0.012	0.85	1
HCQ	USM B	ZNF451	-0.028	0.61	1
HCQ	USM B	ZNF460	0.049	0.6	1
HCQ	USM B	ZNF461	-0.0023	0.98	1
HCQ	USM B	ZNF468	0.032	0.61	1
HCQ	USM B	ZNF469	-0.32	0.22	1
HCQ	USM B	ZNF470	0.14	0.25	1
HCQ	USM B	ZNF471	-0.073	0.83	1
HCQ	USM B	ZNF473	-0.13	0.053	1
HCQ	USM B	ZNF48	7.70E-05	1	1
HCQ	USM B	ZNF480	-0.013	0.82	1
HCQ	USM B	ZNF483	-0.012	0.96	1
HCQ	USM B	ZNF484	-0.034	0.7	1
HCQ	USM B	ZNF485	0.08	0.48	1
HCQ	USM B	ZNF486	0.099	0.37	1
HCQ	USM B	ZNF487	-0.1	0.31	1
HCQ	USM B	ZNF490	-0.15	0.042	1
HCQ	USM B	ZNF493	0.065	0.5	1
HCQ	USM B	ZNF496	-0.0065	0.93	1
HCQ	USM B	ZNF497	0.32	0.095	1
HCQ	USM B	ZNF500	0.0011	0.99	1
HCQ	USM B	ZNF501	0.019	0.86	1
HCQ	USM B	ZNF502	0.066	0.7	1
HCQ	USM B	ZNF506	0.016	0.84	1
HCQ	USM B	ZNF507	0.022	0.78	1
HCQ	USM B	ZNF510	0.1	0.35	1
HCQ	USM B	ZNF511	-0.02	0.7	1
HCQ	USM B	ZNF512	0.023	0.68	1
HCQ	USM B	ZNF512B	-0.0038	0.97	1
HCQ	USM B	ZNF513	0.044	0.47	1
HCQ	USM B	ZNF514	0.0021	0.99	1
HCQ	USM B	ZNF516	-0.028	0.86	1
HCQ	USM B	ZNF517	-0.024	0.86	1
HCQ	USM B	ZNF518A	-0.079	0.21	1
HCQ	USM B	ZNF518B	0.038	0.64	1
HCQ	USM B	ZNF519	0.072	0.53	1
HCQ	USM B	ZNF524	0.0031	0.96	1
HCQ	USM B	ZNF525	-0.059	0.54	1
HCQ	USM B	ZNF526	0.055	0.28	1
HCQ	USM B	ZNF527	-0.045	0.63	1
HCQ	USM B	ZNF528	0.024	0.85	1
HCQ	USM B	ZNF528-AS1	-0.1	0.57	1
HCQ	USM B	ZNF529	0.03	0.69	1
HCQ	USM B	ZNF529-AS1	0.043	0.68	1
HCQ	USM B	ZNF530	-0.0033	0.98	1
HCQ	USM B	ZNF532	-0.063	0.42	1
HCQ	USM B	ZNF540	0.13	0.3	1
HCQ	USM B	ZNF542P	0.024	0.85	1
HCQ	USM B	ZNF543	-0.05	0.54	1
HCQ	USM B	ZNF544	-0.069	0.2	1
HCQ	USM B	ZNF546	0.068	0.53	1
HCQ	USM B	ZNF547	-0.061	0.63	1
HCQ	USM B	ZNF548	0.058	0.44	1
HCQ	USM B	ZNF549	0.056	0.51	1
HCQ	USM B	ZNF550	0.0024	0.97	1
HCQ	USM B	ZNF551	-0.045	0.63	1
HCQ	USM B	ZNF552	0.09	0.25	1
HCQ	USM B	ZNF554	0.062	0.58	1
HCQ	USM B	ZNF555	-0.031	0.7	1
HCQ	USM B	ZNF557	0.14	0.069	1
HCQ	USM B	ZNF558	0.14	0.18	1
HCQ	USM B	ZNF559	-0.061	0.49	1
HCQ	USM B	ZNF561	-0.015	0.81	1
HCQ	USM B	ZNF561-AS1	-0.079	0.59	1
HCQ	USM B	ZNF562	0.029	0.58	1
HCQ	USM B	ZNF563	0.059	0.55	1
HCQ	USM B	ZNF564	-0.00036	0.99	1
HCQ	USM B	ZNF565	0.026	0.79	1
HCQ	USM B	ZNF566	0.069	0.3	1
HCQ	USM B	ZNF567	0.008	0.9	1
HCQ	USM B	ZNF568	-0.021	0.82	1
HCQ	USM B	ZNF569	-0.0016	0.98	1
HCQ	USM B	ZNF57	-0.015	0.9	1
HCQ	USM B	ZNF570	-0.054	0.53	1
HCQ	USM B	ZNF571	0.076	0.45	1
HCQ	USM B	ZNF571-AS1	-0.045	0.81	1
HCQ	USM B	ZNF572	-0.099	0.57	1
HCQ	USM B	ZNF573	0.13	0.13	1
HCQ	USM B	ZNF574	0.0096	0.83	1
HCQ	USM B	ZNF575	-0.13	0.26	1
HCQ	USM B	ZNF576	0.0096	0.89	1
HCQ	USM B	ZNF577	0.071	0.57	1
HCQ	USM B	ZNF578	-0.028	0.84	1
HCQ	USM B	ZNF580	-0.059	0.46	1
HCQ	USM B	ZNF581	-0.0091	0.89	1
HCQ	USM B	ZNF582	-0.11	0.37	1
HCQ	USM B	ZNF582-AS1	-0.045	0.72	1
HCQ	USM B	ZNF583	0.027	0.77	1
HCQ	USM B	ZNF584	-0.13	0.16	1
HCQ	USM B	ZNF585A	0.0037	0.95	1
HCQ	USM B	ZNF585B	0.056	0.49	1
HCQ	USM B	ZNF586	0.011	0.86	1
HCQ	USM B	ZNF587	-0.018	0.8	1
HCQ	USM B	ZNF587B	0.094	0.27	1
HCQ	USM B	ZNF589	-0.15	0.18	1
HCQ	USM B	ZNF592	0.088	0.27	1
HCQ	USM B	ZNF593	0.016	0.86	1
HCQ	USM B	ZNF594	-0.038	0.74	1
HCQ	USM B	ZNF595	-0.26	0.16	1
HCQ	USM B	ZNF596	0.27	0.068	1
HCQ	USM B	ZNF597	0.1	0.24	1
HCQ	USM B	ZNF598	0.13	0.076	1
HCQ	USM B	ZNF599	0.029	0.82	1
HCQ	USM B	ZNF600	-0.056	0.48	1
HCQ	USM B	ZNF605	0.022	0.8	1
HCQ	USM B	ZNF606	-0.053	0.58	1
HCQ	USM B	ZNF607	-0.11	0.33	1
HCQ	USM B	ZNF608	-0.15	0.21	1
HCQ	USM B	ZNF609	0.099	0.3	1
HCQ	USM B	ZNF610	0.17	0.39	1
HCQ	USM B	ZNF611	-0.03	0.63	1
HCQ	USM B	ZNF613	0.052	0.41	1
HCQ	USM B	ZNF614	0.0016	0.98	1
HCQ	USM B	ZNF615	-0.018	0.81	1
HCQ	USM B	ZNF616	-0.049	0.59	1
HCQ	USM B	ZNF618	0.36	0.22	1
HCQ	USM B	ZNF619	-0.27	0.023	1
HCQ	USM B	ZNF620	0.092	0.35	1
HCQ	USM B	ZNF621	0.09	0.35	1
HCQ	USM B	ZNF622	-0.018	0.72	1
HCQ	USM B	ZNF623	0.011	0.88	1
HCQ	USM B	ZNF624	0.022	0.83	1
HCQ	USM B	ZNF625	-0.27	0.26	1
HCQ	USM B	ZNF626	-0.056	0.53	1
HCQ	USM B	ZNF627	0.014	0.84	1
HCQ	USM B	ZNF629	-0.18	0.39	1
HCQ	USM B	ZNF630	-0.068	0.6	1
HCQ	USM B	ZNF638	-0.017	0.66	1
HCQ	USM B	ZNF639	0.0055	0.91	1
HCQ	USM B	ZNF641	0.043	0.55	1
HCQ	USM B	ZNF644	-0.0058	0.89	1
HCQ	USM B	ZNF646	0.02	0.86	1
HCQ	USM B	ZNF649	0.097	0.22	1
HCQ	USM B	ZNF652	0.036	0.57	1
HCQ	USM B	ZNF653	-0.078	0.39	1
HCQ	USM B	ZNF654	0.072	0.21	1
HCQ	USM B	ZNF655	0.016	0.66	1
HCQ	USM B	ZNF658	-0.17	0.24	1
HCQ	USM B	ZNF658B	0.33	0.068	1
HCQ	USM B	ZNF660	0.22	0.46	1
HCQ	USM B	ZNF664	0.079	0.51	1
HCQ	USM B	ZNF665	-0.11	0.48	1
HCQ	USM B	ZNF667	0.15	0.6	1
HCQ	USM B	ZNF667-AS1	0.34	0.095	1
HCQ	USM B	ZNF668	0.062	0.27	1
HCQ	USM B	ZNF669	0.07	0.36	1
HCQ	USM B	ZNF670	0.17	0.1	1
HCQ	USM B	ZNF671	0.043	0.46	1
HCQ	USM B	ZNF672	-0.11	0.019	1
HCQ	USM B	ZNF674	-0.13	0.56	1
HCQ	USM B	ZNF674-AS1	0.064	0.66	1
HCQ	USM B	ZNF675	-0.015	0.8	1
HCQ	USM B	ZNF677	0.18	0.22	1
HCQ	USM B	ZNF678	0.056	0.5	1
HCQ	USM B	ZNF680	0.12	0.12	1
HCQ	USM B	ZNF681	-0.0064	0.96	1
HCQ	USM B	ZNF682	-0.0079	0.93	1
HCQ	USM B	ZNF684	-0.013	0.86	1
HCQ	USM B	ZNF687	0.061	0.63	1
HCQ	USM B	ZNF688	0.003	0.96	1
HCQ	USM B	ZNF689	-0.065	0.24	1
HCQ	USM B	ZNF69	-0.079	0.53	1
HCQ	USM B	ZNF691	0.03	0.68	1
HCQ	USM B	ZNF692	0.035	0.54	1
HCQ	USM B	ZNF696	0.074	0.33	1
HCQ	USM B	ZNF699	-0.05	0.63	1
HCQ	USM B	ZNF7	0.00084	0.99	1
HCQ	USM B	ZNF70	-0.11	0.63	1
HCQ	USM B	ZNF700	-0.034	0.65	1
HCQ	USM B	ZNF701	0.041	0.6	1
HCQ	USM B	ZNF702P	0.16	0.73	1
HCQ	USM B	ZNF706	0.018	0.72	1
HCQ	USM B	ZNF707	-0.039	0.7	1
HCQ	USM B	ZNF708	0.062	0.39	1
HCQ	USM B	ZNF709	0.042	0.71	1
HCQ	USM B	ZNF71	0.05	0.5	1
HCQ	USM B	ZNF710	-0.049	0.59	1
HCQ	USM B	ZNF711	0.3	0.094	1
HCQ	USM B	ZNF713	-0.027	0.86	1
HCQ	USM B	ZNF714	0.017	0.86	1
HCQ	USM B	ZNF717	0.045	0.63	1
HCQ	USM B	ZNF718	0.057	0.65	1
HCQ	USM B	ZNF720	0.014	0.75	1
HCQ	USM B	ZNF721	0.048	0.49	1
HCQ	USM B	ZNF724P	-0.16	0.3	1
HCQ	USM B	ZNF726	-0.095	0.54	1
HCQ	USM B	ZNF730	-0.15	0.67	1
HCQ	USM B	ZNF736	-0.027	0.83	1
HCQ	USM B	ZNF737	0.0079	0.93	1
HCQ	USM B	ZNF738	-0.0014	0.99	1
HCQ	USM B	ZNF74	0.027	0.77	1
HCQ	USM B	ZNF740	0.051	0.58	1
HCQ	USM B	ZNF746	0.025	0.57	1
HCQ	USM B	ZNF747	-0.029	0.59	1
HCQ	USM B	ZNF749	0.0057	0.95	1
HCQ	USM B	ZNF75A	-0.048	0.48	1
HCQ	USM B	ZNF75D	0.084	0.22	1
HCQ	USM B	ZNF76	-0.03	0.48	1
HCQ	USM B	ZNF761	0.053	0.48	1
HCQ	USM B	ZNF763	-0.033	0.76	1
HCQ	USM B	ZNF764	0.11	0.2	1
HCQ	USM B	ZNF765	0.047	0.52	1
HCQ	USM B	ZNF766	0.0054	0.92	1
HCQ	USM B	ZNF767P	0.021	0.8	1
HCQ	USM B	ZNF768	-0.062	0.46	1
HCQ	USM B	ZNF77	0.16	0.19	1
HCQ	USM B	ZNF770	0.082	0.12	1
HCQ	USM B	ZNF771	0.11	0.35	1
HCQ	USM B	ZNF772	-0.11	0.37	1
HCQ	USM B	ZNF773	0.0083	0.91	1
HCQ	USM B	ZNF775	-0.044	0.64	1
HCQ	USM B	ZNF776	0.012	0.88	1
HCQ	USM B	ZNF777	0.0087	0.89	1
HCQ	USM B	ZNF778	0.035	0.79	1
HCQ	USM B	ZNF780A	0.016	0.87	1
HCQ	USM B	ZNF780B	0.032	0.73	1
HCQ	USM B	ZNF781	0.17	0.31	1
HCQ	USM B	ZNF782	-0.11	0.35	1
HCQ	USM B	ZNF783	0.058	0.42	1
HCQ	USM B	ZNF784	-0.15	0.14	1
HCQ	USM B	ZNF785	-0.03	0.69	1
HCQ	USM B	ZNF786	0.032	0.51	1
HCQ	USM B	ZNF787	0.081	0.69	1
HCQ	USM B	ZNF788	-0.051	0.89	1
HCQ	USM B	ZNF789	-0.061	0.43	1
HCQ	USM B	ZNF79	-0.033	0.64	1
HCQ	USM B	ZNF790	-0.026	0.77	1
HCQ	USM B	ZNF790-AS1	0.07	0.5	1
HCQ	USM B	ZNF791	-0.058	0.35	1
HCQ	USM B	ZNF792	-0.16	0.11	1
HCQ	USM B	ZNF793	-0.086	0.47	1
HCQ	USM B	ZNF793-AS1	0.29	0.09	1
HCQ	USM B	ZNF799	-0.069	0.38	1
HCQ	USM B	ZNF8	-0.064	0.5	1
HCQ	USM B	ZNF80	-0.1	0.57	1
HCQ	USM B	ZNF800	-0.0046	0.91	1
HCQ	USM B	ZNF804A	-0.019	0.92	1
HCQ	USM B	ZNF805	0.096	0.24	1
HCQ	USM B	ZNF808	-0.098	0.25	1
HCQ	USM B	ZNF81	0.1	0.45	1
HCQ	USM B	ZNF813	-0.044	0.68	1
HCQ	USM B	ZNF814	-0.013	0.88	1
HCQ	USM B	ZNF815P	0.015	0.86	1
HCQ	USM B	ZNF816	-0.00016	1	1
HCQ	USM B	ZNF818P	0.12	0.38	1
HCQ	USM B	ZNF821	0.11	0.06	1
HCQ	USM B	ZNF823	-0.2	0.066	1
HCQ	USM B	ZNF826P	0.0043	0.98	1
HCQ	USM B	ZNF827	0.033	0.66	1
HCQ	USM B	ZNF829	0.093	0.39	1
HCQ	USM B	ZNF83	-0.033	0.64	1
HCQ	USM B	ZNF830	0.1	0.029	1
HCQ	USM B	ZNF831	-0.036	0.85	1
HCQ	USM B	ZNF835	0.0014	0.99	1
HCQ	USM B	ZNF836	0.074	0.38	1
HCQ	USM B	ZNF837	-0.081	0.4	1
HCQ	USM B	ZNF839	-0.0089	0.89	1
HCQ	USM B	ZNF84	-0.041	0.47	1
HCQ	USM B	ZNF841	0.063	0.54	1
HCQ	USM B	ZNF844	0.078	0.55	1
HCQ	USM B	ZNF845	-0.035	0.67	1
HCQ	USM B	ZNF846	0.008	0.94	1
HCQ	USM B	ZNF85	0.04	0.56	1
HCQ	USM B	ZNF850	-0.0031	0.98	1
HCQ	USM B	ZNF852	-0.099	0.21	1
HCQ	USM B	ZNF853	0.026	0.83	1
HCQ	USM B	ZNF860	-0.012	0.88	1
HCQ	USM B	ZNF862	0.048	0.64	1
HCQ	USM B	ZNF865	0.0028	0.99	1
HCQ	USM B	ZNF876P	0.23	0.46	1
HCQ	USM B	ZNF879	-0.085	0.47	1
HCQ	USM B	ZNF880	0.052	0.68	1
HCQ	USM B	ZNF883	-0.018	0.94	1
HCQ	USM B	ZNF888	-0.012	0.93	1
HCQ	USM B	ZNF891	0.043	0.66	1
HCQ	USM B	ZNF90	-0.14	0.38	1
HCQ	USM B	ZNF91	-0.043	0.5	1
HCQ	USM B	ZNF92	0.065	0.44	1
HCQ	USM B	ZNF93	0.064	0.47	1
HCQ	USM B	ZNFX1	0.0087	0.88	1
HCQ	USM B	ZNHIT1	-0.055	0.38	1
HCQ	USM B	ZNHIT2	0.023	0.77	1
HCQ	USM B	ZNHIT3	0.076	0.15	1
HCQ	USM B	ZNHIT6	-0.039	0.44	1
HCQ	USM B	ZNRD1	0.063	0.23	1
HCQ	USM B	ZNRD1-AS1	0.063	0.57	1
HCQ	USM B	ZNRF2	0.046	0.3	1
HCQ	USM B	ZNRF2P1	0.66	0.17	1
HCQ	USM B	ZP3	0.76	0.046	1
HCQ	USM B	ZPBP2	0.016	0.94	1
HCQ	USM B	ZPR1	-0.038	0.34	1
HCQ	USM B	ZRANB1	-0.00069	0.99	1
HCQ	USM B	ZRANB2	0.037	0.38	1
HCQ	USM B	ZRANB3	-0.2	0.11	1
HCQ	USM B	ZRSR2	0.012	0.76	1
HCQ	USM B	ZSCAN12	0.01	0.9	1
HCQ	USM B	ZSCAN12P1	0.34	0.22	1
HCQ	USM B	ZSCAN16	0.0055	0.93	1
HCQ	USM B	ZSCAN16-AS1	0.029	0.75	1
HCQ	USM B	ZSCAN18	0.05	0.65	1
HCQ	USM B	ZSCAN2	0.032	0.71	1
HCQ	USM B	ZSCAN20	0.35	0.16	1
HCQ	USM B	ZSCAN21	0.014	0.84	1
HCQ	USM B	ZSCAN22	-0.042	0.65	1
HCQ	USM B	ZSCAN23	0.047	0.88	1
HCQ	USM B	ZSCAN25	0.0017	0.97	1
HCQ	USM B	ZSCAN26	0.00041	0.99	1
HCQ	USM B	ZSCAN29	0.088	0.38	1
HCQ	USM B	ZSCAN30	-0.073	0.41	1
HCQ	USM B	ZSCAN31	0.2	0.41	1
HCQ	USM B	ZSCAN32	0.015	0.76	1
HCQ	USM B	ZSCAN5A	0.11	0.5	1
HCQ	USM B	ZSCAN9	-0.064	0.35	1
HCQ	USM B	ZSWIM1	0.031	0.78	1
HCQ	USM B	ZSWIM3	-0.0093	0.94	1
HCQ	USM B	ZSWIM4	0.023	0.86	1
HCQ	USM B	ZSWIM5	-0.4	0.26	1
HCQ	USM B	ZSWIM6	0.072	0.4	1
HCQ	USM B	ZSWIM7	-0.028	0.67	1
HCQ	USM B	ZSWIM8	-0.11	0.13	1
HCQ	USM B	ZUFSP	0.011	0.87	1
HCQ	USM B	ZW10	0.0076	0.89	1
HCQ	USM B	ZWILCH	-0.089	0.14	1
HCQ	USM B	ZWINT	0.15	0.64	1
HCQ	USM B	ZXDA	0.018	0.84	1
HCQ	USM B	ZXDB	0.13	0.19	1
HCQ	USM B	ZXDC	-0.02	0.7	1
HCQ	USM B	ZYG11A	-0.21	0.55	1
HCQ	USM B	ZYG11B	0.054	0.41	1
HCQ	USM B	ZYX	0.14	0.24	1
HCQ	USM B	ZZEF1	0.02	0.83	1
HCQ	USM B	ZZZ3	0.0077	0.88	1
HCQ	SM B	A1BG	0.022	0.8	0.98
HCQ	SM B	A1BG-AS1	0.27	0.036	0.71
HCQ	SM B	AAAS	0.0073	0.82	0.98
HCQ	SM B	AACS	-0.09	0.28	0.84
HCQ	SM B	AAED1	0.079	0.21	0.82
HCQ	SM B	AAGAB	0.02	0.58	0.94
HCQ	SM B	AAK1	-0.24	0.17	0.8
HCQ	SM B	AAMDC	0.16	0.036	0.71
HCQ	SM B	AAMP	-0.0015	0.96	1
HCQ	SM B	AANAT	0.15	0.26	0.84
HCQ	SM B	AAR2	-0.08	0.042	0.71
HCQ	SM B	AARS	0.013	0.84	0.98
HCQ	SM B	AARS2	0.034	0.52	0.94
HCQ	SM B	AASDH	-0.033	0.5	0.93
HCQ	SM B	AASDHPPT	-0.015	0.7	0.96
HCQ	SM B	AASS	0.28	0.22	0.83
HCQ	SM B	AATBC	0.25	0.49	0.93
HCQ	SM B	AATF	-0.075	0.015	0.7
HCQ	SM B	ABALON	0.13	0.2	0.81
HCQ	SM B	ABAT	-0.029	0.82	0.98
HCQ	SM B	ABCA1	-0.28	0.18	0.8
HCQ	SM B	ABCA11P	0.071	0.36	0.89
HCQ	SM B	ABCA2	0.26	0.062	0.73
HCQ	SM B	ABCA3	0.065	0.52	0.93
HCQ	SM B	ABCA5	0.07	0.41	0.9
HCQ	SM B	ABCA6	-0.38	0.2	0.81
HCQ	SM B	ABCA7	0.059	0.39	0.89
HCQ	SM B	ABCB1	0.25	0.4	0.9
HCQ	SM B	ABCB10	-0.037	0.37	0.89
HCQ	SM B	ABCB4	-0.063	0.71	0.96
HCQ	SM B	ABCB6	-0.082	0.34	0.88
HCQ	SM B	ABCB7	-0.0024	0.96	1
HCQ	SM B	ABCB8	-0.098	0.024	0.7
HCQ	SM B	ABCB9	-0.33	0.047	0.72
HCQ	SM B	ABCC1	-0.011	0.87	0.99
HCQ	SM B	ABCC10	0.039	0.4	0.9
HCQ	SM B	ABCC2	0.091	0.47	0.92
HCQ	SM B	ABCC3	1	0.085	0.74
HCQ	SM B	ABCC4	-0.043	0.58	0.94
HCQ	SM B	ABCC5	0.067	0.34	0.88
HCQ	SM B	ABCD1	-0.091	0.4	0.9
HCQ	SM B	ABCD2	0.03	0.72	0.97
HCQ	SM B	ABCD3	-0.058	0.24	0.83
HCQ	SM B	ABCD4	0.022	0.53	0.94
HCQ	SM B	ABCE1	0.033	0.36	0.88
HCQ	SM B	ABCF1	-0.0072	0.83	0.98
HCQ	SM B	ABCF2	-0.0099	0.77	0.98
HCQ	SM B	ABCF3	0.00086	0.98	1
HCQ	SM B	ABCG1	-0.17	0.22	0.83
HCQ	SM B	ABHD1	-0.092	0.56	0.94
HCQ	SM B	ABHD10	0.044	0.32	0.87
HCQ	SM B	ABHD11	-0.076	0.2	0.81
HCQ	SM B	ABHD12	-0.079	0.14	0.78
HCQ	SM B	ABHD13	0.059	0.19	0.81
HCQ	SM B	ABHD14A	0.062	0.36	0.89
HCQ	SM B	ABHD14B	0.052	0.27	0.84
HCQ	SM B	ABHD15	-0.019	0.66	0.96
HCQ	SM B	ABHD16A	-0.0082	0.78	0.98
HCQ	SM B	ABHD16B	-0.0064	0.96	1
HCQ	SM B	ABHD17A	-0.064	0.22	0.83
HCQ	SM B	ABHD17B	-0.04	0.5	0.93
HCQ	SM B	ABHD17C	-0.34	0.045	0.71
HCQ	SM B	ABHD2	0.065	0.31	0.86
HCQ	SM B	ABHD3	-0.028	0.54	0.94
HCQ	SM B	ABHD4	-0.2	0.029	0.7
HCQ	SM B	ABHD5	-0.014	0.83	0.98
HCQ	SM B	ABHD6	-0.037	0.63	0.95
HCQ	SM B	ABHD8	0.1	0.24	0.83
HCQ	SM B	ABI1	-0.026	0.54	0.94
HCQ	SM B	ABI2	0.17	0.017	0.7
HCQ	SM B	ABI3	0.12	0.45	0.92
HCQ	SM B	ABL1	-0.0044	0.95	1
HCQ	SM B	ABL2	-0.067	0.51	0.93
HCQ	SM B	ABLIM1	0.049	0.43	0.91
HCQ	SM B	ABLIM2	0.21	0.31	0.86
HCQ	SM B	ABR	0.07	0.32	0.87
HCQ	SM B	ABRA	-0.037	0.84	0.98
HCQ	SM B	ABRACL	-0.13	0.18	0.8
HCQ	SM B	ABT1	0.0045	0.9	0.99
HCQ	SM B	ABTB1	-0.05	0.19	0.81
HCQ	SM B	ABTB2	-0.0028	0.99	1
HCQ	SM B	ACAA1	0.028	0.33	0.87
HCQ	SM B	ACAA2	-0.18	0.01	0.7
HCQ	SM B	ACACA	0.007	0.93	0.99
HCQ	SM B	ACACB	0.055	0.72	0.96
HCQ	SM B	ACAD10	0.0048	0.92	0.99
HCQ	SM B	ACAD11	0.12	0.18	0.81
HCQ	SM B	ACAD8	-0.069	0.052	0.72
HCQ	SM B	ACAD9	-0.1	0.25	0.84
HCQ	SM B	ACADM	-0.0032	0.94	0.99
HCQ	SM B	ACADS	-0.05	0.39	0.89
HCQ	SM B	ACADSB	0.013	0.8	0.98
HCQ	SM B	ACADVL	-0.084	0.099	0.75
HCQ	SM B	ACAP1	0.031	0.35	0.88
HCQ	SM B	ACAP2	0.0056	0.85	0.98
HCQ	SM B	ACAP3	-0.012	0.83	0.98
HCQ	SM B	ACAT1	-0.078	0.088	0.75
HCQ	SM B	ACAT2	-0.092	0.18	0.81
HCQ	SM B	ACBD3	-0.018	0.66	0.96
HCQ	SM B	ACBD4	0.019	0.71	0.96
HCQ	SM B	ACBD5	-0.015	0.7	0.96
HCQ	SM B	ACBD6	-0.028	0.43	0.91
HCQ	SM B	ACCS	-0.14	0.42	0.91
HCQ	SM B	ACD	0.074	0.087	0.75
HCQ	SM B	ACE	-0.42	0.012	0.7
HCQ	SM B	ACER2	0.2	0.29	0.85
HCQ	SM B	ACER3	0.064	0.41	0.9
HCQ	SM B	ACIN1	0.041	0.42	0.91
HCQ	SM B	ACKR3	0.039	0.87	0.99
HCQ	SM B	ACLY	-0.034	0.36	0.88
HCQ	SM B	ACO1	0.063	0.33	0.87
HCQ	SM B	ACO2	0.022	0.44	0.92
HCQ	SM B	ACOT1	-0.12	0.32	0.87
HCQ	SM B	ACOT13	0.062	0.12	0.76
HCQ	SM B	ACOT2	0.063	0.28	0.84
HCQ	SM B	ACOT4	-0.11	0.35	0.88
HCQ	SM B	ACOT7	-0.23	0.11	0.76
HCQ	SM B	ACOT8	-0.0076	0.84	0.98
HCQ	SM B	ACOT9	-0.033	0.4	0.9
HCQ	SM B	ACOX1	0.033	0.52	0.93
HCQ	SM B	ACOX3	-0.075	0.083	0.74
HCQ	SM B	ACP1	0.01	0.74	0.97
HCQ	SM B	ACP2	-0.033	0.67	0.96
HCQ	SM B	ACP5	-0.044	0.47	0.93
HCQ	SM B	ACP6	0.084	0.38	0.89
HCQ	SM B	ACPP	-0.42	0.1	0.76
HCQ	SM B	ACRBP	-0.15	0.16	0.79
HCQ	SM B	ACRC	0.0024	0.98	1
HCQ	SM B	ACSF2	-0.078	0.25	0.84
HCQ	SM B	ACSF3	-0.018	0.74	0.97
HCQ	SM B	ACSL1	-0.036	0.56	0.94
HCQ	SM B	ACSL3	0.027	0.47	0.93
HCQ	SM B	ACSL4	-0.042	0.44	0.91
HCQ	SM B	ACSL5	-0.027	0.44	0.91
HCQ	SM B	ACSM3	-0.15	0.51	0.93
HCQ	SM B	ACSS1	-0.034	0.32	0.87
HCQ	SM B	ACSS2	0.24	0.074	0.74
HCQ	SM B	ACTA2	-0.14	0.24	0.83
HCQ	SM B	ACTB	-0.081	0.059	0.73
HCQ	SM B	ACTG1	-0.17	0.0088	0.7
HCQ	SM B	ACTG1P17	-0.029	0.84	0.98
HCQ	SM B	ACTG1P20	0.11	0.27	0.84
HCQ	SM B	ACTL10	0.03	0.66	0.96
HCQ	SM B	ACTL6A	0.014	0.69	0.96
HCQ	SM B	ACTN4	-0.034	0.59	0.94
HCQ	SM B	ACTR10	-0.042	0.23	0.83
HCQ	SM B	ACTR1A	0.0081	0.79	0.98
HCQ	SM B	ACTR1B	0.071	0.25	0.84
HCQ	SM B	ACTR2	0.017	0.71	0.96
HCQ	SM B	ACTR3	-0.075	0.068	0.73
HCQ	SM B	ACTR3B	0.054	0.37	0.89
HCQ	SM B	ACTR3C	-0.0054	0.96	1
HCQ	SM B	ACTR5	-0.02	0.67	0.96
HCQ	SM B	ACTR6	0.048	0.24	0.83
HCQ	SM B	ACTR8	-0.054	0.18	0.81
HCQ	SM B	ACVR1	0.034	0.62	0.95
HCQ	SM B	ACVR1B	0.42	0.094	0.75
HCQ	SM B	ACVR1C	0.074	0.82	0.98
HCQ	SM B	ACVR2A	0.15	0.29	0.85
HCQ	SM B	ACVR2B	0.38	0.14	0.78
HCQ	SM B	ACY3	0.23	0.25	0.84
HCQ	SM B	ACYP1	-0.066	0.23	0.83
HCQ	SM B	ACYP2	-0.048	0.55	0.94
HCQ	SM B	ADA	0.2	0.043	0.71
HCQ	SM B	ADAL	0.018	0.81	0.98
HCQ	SM B	ADAM10	-0.042	0.35	0.88
HCQ	SM B	ADAM15	-0.23	0.015	0.7
HCQ	SM B	ADAM17	-0.03	0.63	0.95
HCQ	SM B	ADAM19	-0.11	0.053	0.72
HCQ	SM B	ADAM1A	0.18	0.11	0.76
HCQ	SM B	ADAM22	0.074	0.66	0.96
HCQ	SM B	ADAM28	0.15	0.045	0.71
HCQ	SM B	ADAM8	-0.022	0.67	0.96
HCQ	SM B	ADAM9	-0.088	0.44	0.91
HCQ	SM B	ADAMDEC1	0.21	0.13	0.78
HCQ	SM B	ADAMTS13	-0.076	0.61	0.95
HCQ	SM B	ADAMTS6	0.036	0.74	0.97
HCQ	SM B	ADAMTSL4-AS1	-0.041	0.77	0.97
HCQ	SM B	ADAP1	-0.15	0.4	0.9
HCQ	SM B	ADAP2	0.12	0.31	0.86
HCQ	SM B	ADAR	0.046	0.49	0.93
HCQ	SM B	ADARB1	0.14	0.094	0.75
HCQ	SM B	ADAT1	-0.038	0.35	0.88
HCQ	SM B	ADAT2	-0.013	0.86	0.99
HCQ	SM B	ADAT3	-0.087	0.37	0.89
HCQ	SM B	ADCK1	0.042	0.63	0.95
HCQ	SM B	ADCK2	0.016	0.63	0.95
HCQ	SM B	ADCK3	0.001	0.98	1
HCQ	SM B	ADCK4	0.012	0.8	0.98
HCQ	SM B	ADCK5	-0.0025	0.97	1
HCQ	SM B	ADCY1	-0.21	0.4	0.9
HCQ	SM B	ADCY10P1	0.25	0.05	0.72
HCQ	SM B	ADCY3	-0.12	0.18	0.8
HCQ	SM B	ADCY4	-0.12	0.41	0.9
HCQ	SM B	ADCY7	0.1	0.12	0.76
HCQ	SM B	ADCY9	0.21	0.36	0.89
HCQ	SM B	ADD1	-0.011	0.74	0.97
HCQ	SM B	ADD2	0.098	0.33	0.87
HCQ	SM B	ADD3	-0.049	0.16	0.8
HCQ	SM B	ADGRB2	0.16	0.18	0.81
HCQ	SM B	ADGRE1	0.67	0.081	0.74
HCQ	SM B	ADGRE2	1	0.014	0.7
HCQ	SM B	ADGRE5	0.051	0.44	0.92
HCQ	SM B	ADGRF3	0.11	0.56	0.94
HCQ	SM B	ADGRG5	-0.09	0.31	0.86
HCQ	SM B	ADH5	-0.057	0.076	0.74
HCQ	SM B	ADHFE1	-0.025	0.86	0.98
HCQ	SM B	ADI1	-0.14	0.003	0.62
HCQ	SM B	ADIPOR1	0.0018	0.95	1
HCQ	SM B	ADIPOR2	-0.072	0.5	0.93
HCQ	SM B	ADIRF	0.047	0.8	0.98
HCQ	SM B	ADK	-0.031	0.57	0.94
HCQ	SM B	ADM	0.31	0.47	0.93
HCQ	SM B	ADM5	0.24	0.16	0.8
HCQ	SM B	ADNP	0.0083	0.83	0.98
HCQ	SM B	ADNP-AS1	0.082	0.51	0.93
HCQ	SM B	ADNP2	0.023	0.7	0.96
HCQ	SM B	ADO	0.081	0.43	0.91
HCQ	SM B	ADORA2A-AS1	-0.33	0.13	0.78
HCQ	SM B	ADORA2B	0.48	0.028	0.7
HCQ	SM B	ADPGK	0.013	0.68	0.96
HCQ	SM B	ADPGK-AS1	-0.24	0.072	0.74
HCQ	SM B	ADPRH	0.029	0.5	0.93
HCQ	SM B	ADPRHL2	-0.038	0.37	0.89
HCQ	SM B	ADPRM	0.026	0.67	0.96
HCQ	SM B	ADRB2	0.02	0.82	0.98
HCQ	SM B	ADRBK1	0.0026	0.94	0.99
HCQ	SM B	ADRBK2	0.0038	0.95	0.99
HCQ	SM B	ADRM1	-0.02	0.61	0.95
HCQ	SM B	ADSL	-0.039	0.28	0.84
HCQ	SM B	ADSS	-0.0075	0.92	0.99
HCQ	SM B	AEBP1	-0.39	0.12	0.76
HCQ	SM B	AEBP2	0.036	0.45	0.92
HCQ	SM B	AEN	-0.047	0.37	0.89
HCQ	SM B	AES	-0.035	0.56	0.94
HCQ	SM B	AFAP1L2	-0.09	0.23	0.83
HCQ	SM B	AFF1	0.084	0.34	0.88
HCQ	SM B	AFF3	0.069	0.33	0.87
HCQ	SM B	AFF4	0.04	0.39	0.89
HCQ	SM B	AFG3L1P	0.015	0.74	0.97
HCQ	SM B	AFG3L2	-0.06	0.11	0.76
HCQ	SM B	AFMID	-0.064	0.56	0.94
HCQ	SM B	AFTPH	-0.075	0.064	0.73
HCQ	SM B	AGA	0.00023	1	1
HCQ	SM B	AGAP2	0.0045	0.95	1
HCQ	SM B	AGAP3	0.059	0.44	0.91
HCQ	SM B	AGAP4	0.078	0.28	0.84
HCQ	SM B	AGAP5	0.12	0.2	0.81
HCQ	SM B	AGAP6	-0.01	0.85	0.98
HCQ	SM B	AGAP7P	-0.22	0.15	0.79
HCQ	SM B	AGAP9	-0.098	0.58	0.94
HCQ	SM B	AGBL2	-0.069	0.4	0.9
HCQ	SM B	AGBL3	0.026	0.78	0.98
HCQ	SM B	AGBL5	-0.0098	0.86	0.99
HCQ	SM B	AGER	0.076	0.51	0.93
HCQ	SM B	AGFG1	0.0072	0.81	0.98
HCQ	SM B	AGFG2	-0.15	0.026	0.7
HCQ	SM B	AGGF1	0.00044	0.99	1
HCQ	SM B	AGK	-0.052	0.15	0.79
HCQ	SM B	AGL	0.0051	0.91	0.99
HCQ	SM B	AGMAT	-0.16	0.019	0.7
HCQ	SM B	AGO1	0.065	0.27	0.84
HCQ	SM B	AGO2	0.22	0.0021	0.62
HCQ	SM B	AGO3	0.032	0.51	0.93
HCQ	SM B	AGO4	-0.019	0.76	0.97
HCQ	SM B	AGPAT1	0.092	0.13	0.77
HCQ	SM B	AGPAT2	-0.053	0.34	0.88
HCQ	SM B	AGPAT3	0.055	0.33	0.87
HCQ	SM B	AGPAT4	0.16	0.29	0.85
HCQ	SM B	AGPAT5	-0.052	0.28	0.85
HCQ	SM B	AGPS	-0.045	0.38	0.89
HCQ	SM B	AGTPBP1	-0.12	0.048	0.72
HCQ	SM B	AGTRAP	0.033	0.56	0.94
HCQ	SM B	AHCTF1	-0.029	0.6	0.95
HCQ	SM B	AHCY	-0.06	0.26	0.84
HCQ	SM B	AHCYL1	0.0022	0.93	0.99
HCQ	SM B	AHCYL2	0.014	0.79	0.98
HCQ	SM B	AHDC1	0.14	0.27	0.84
HCQ	SM B	AHI1	-0.087	0.32	0.87
HCQ	SM B	AHNAK	-0.031	0.78	0.98
HCQ	SM B	AHNAK2	-0.061	0.75	0.97
HCQ	SM B	AHR	0.053	0.53	0.94
HCQ	SM B	AHRR	0.15	0.65	0.95
HCQ	SM B	AHSA1	0.013	0.7	0.96
HCQ	SM B	AHSA2	0.036	0.54	0.94
HCQ	SM B	AICDA	-0.044	0.82	0.98
HCQ	SM B	AIDA	0.028	0.59	0.94
HCQ	SM B	AIF1	0.85	0.049	0.72
HCQ	SM B	AIFM1	-0.09	0.049	0.72
HCQ	SM B	AIFM2	-0.12	0.086	0.75
HCQ	SM B	AIFM3	0.15	0.39	0.89
HCQ	SM B	AIG1	0.086	0.36	0.89
HCQ	SM B	AIM1	-0.014	0.78	0.98
HCQ	SM B	AIM1L	0.13	0.24	0.83
HCQ	SM B	AIM2	-0.023	0.63	0.95
HCQ	SM B	AIMP1	-0.023	0.56	0.94
HCQ	SM B	AIMP2	0.012	0.82	0.98
HCQ	SM B	AIP	-0.024	0.53	0.94
HCQ	SM B	AIRE	-0.27	0.28	0.85
HCQ	SM B	AK1	0.076	0.32	0.87
HCQ	SM B	AK2	-0.013	0.59	0.95
HCQ	SM B	AK3	-0.093	0.043	0.71
HCQ	SM B	AK6	-0.065	0.2	0.81
HCQ	SM B	AK8	0.091	0.53	0.94
HCQ	SM B	AK9	-0.042	0.47	0.92
HCQ	SM B	AKAP1	-0.0095	0.81	0.98
HCQ	SM B	AKAP10	0.042	0.18	0.8
HCQ	SM B	AKAP11	-0.035	0.53	0.94
HCQ	SM B	AKAP13	-0.029	0.45	0.92
HCQ	SM B	AKAP3	-0.027	0.88	0.99
HCQ	SM B	AKAP5	0.14	0.22	0.83
HCQ	SM B	AKAP6	0.1	0.76	0.97
HCQ	SM B	AKAP7	-0.0017	0.99	1
HCQ	SM B	AKAP8	-0.0078	0.8	0.98
HCQ	SM B	AKAP8L	0.011	0.72	0.97
HCQ	SM B	AKAP9	0.014	0.71	0.96
HCQ	SM B	AKIP1	0.12	0.38	0.89
HCQ	SM B	AKIRIN1	-0.048	0.15	0.79
HCQ	SM B	AKIRIN2	-0.024	0.56	0.94
HCQ	SM B	AKNA	0.043	0.47	0.92
HCQ	SM B	AKR1A1	-0.054	0.14	0.78
HCQ	SM B	AKR1B1	-0.005	0.9	0.99
HCQ	SM B	AKR7A2	0.0016	0.97	1
HCQ	SM B	AKT1	-0.0046	0.89	0.99
HCQ	SM B	AKT1S1	0.085	0.25	0.84
HCQ	SM B	AKT2	-0.051	0.52	0.94
HCQ	SM B	AKT3	0.099	0.47	0.93
HCQ	SM B	AKTIP	0.0072	0.86	0.99
HCQ	SM B	ALAD	0.041	0.34	0.88
HCQ	SM B	ALAS1	-0.052	0.18	0.81
HCQ	SM B	ALCAM	0.0041	0.94	0.99
HCQ	SM B	ALDH16A1	-0.016	0.73	0.97
HCQ	SM B	ALDH18A1	-0.09	0.02	0.7
HCQ	SM B	ALDH1A3	0.00018	1	1
HCQ	SM B	ALDH1B1	-0.039	0.62	0.95
HCQ	SM B	ALDH1L2	-0.14	0.66	0.96
HCQ	SM B	ALDH2	0.18	0.19	0.81
HCQ	SM B	ALDH3A2	-0.16	0.048	0.72
HCQ	SM B	ALDH3B1	0.32	0.22	0.83
HCQ	SM B	ALDH4A1	-0.16	0.16	0.8
HCQ	SM B	ALDH5A1	-0.037	0.55	0.94
HCQ	SM B	ALDH6A1	0.0093	0.86	0.99
HCQ	SM B	ALDH9A1	-0.15	0.0087	0.7
HCQ	SM B	ALDOA	-0.018	0.61	0.95
HCQ	SM B	ALDOC	0.047	0.53	0.94
HCQ	SM B	ALG1	-0.0058	0.88	0.99
HCQ	SM B	ALG10	0.044	0.63	0.95
HCQ	SM B	ALG10B	0.14	0.33	0.87
HCQ	SM B	ALG11	0.023	0.62	0.95
HCQ	SM B	ALG12	0.05	0.19	0.81
HCQ	SM B	ALG13	-0.00066	0.99	1
HCQ	SM B	ALG14	-0.12	0.092	0.75
HCQ	SM B	ALG1L2	0.13	0.32	0.87
HCQ	SM B	ALG1L9P	-0.03	0.88	0.99
HCQ	SM B	ALG2	-0.019	0.62	0.95
HCQ	SM B	ALG3	-0.017	0.62	0.95
HCQ	SM B	ALG5	-0.11	0.025	0.7
HCQ	SM B	ALG6	0.014	0.73	0.97
HCQ	SM B	ALG8	0.011	0.78	0.98
HCQ	SM B	ALG9	-0.023	0.66	0.96
HCQ	SM B	ALKBH1	0.04	0.36	0.89
HCQ	SM B	ALKBH2	0.014	0.8	0.98
HCQ	SM B	ALKBH3	0.0019	0.97	1
HCQ	SM B	ALKBH4	-0.07	0.18	0.8
HCQ	SM B	ALKBH5	-0.011	0.7	0.96
HCQ	SM B	ALKBH6	-0.083	0.081	0.74
HCQ	SM B	ALKBH7	0.029	0.65	0.96
HCQ	SM B	ALKBH8	0.11	0.04	0.71
HCQ	SM B	ALMS1	-0.013	0.9	0.99
HCQ	SM B	ALOX12	0.16	0.05	0.72
HCQ	SM B	ALOX12-AS1	0.076	0.29	0.85
HCQ	SM B	ALOX12B	0.17	0.41	0.9
HCQ	SM B	ALOX15P1	0.025	0.77	0.97
HCQ	SM B	ALOX5	0.08	0.32	0.87
HCQ	SM B	ALOX5AP	0.12	0.3	0.86
HCQ	SM B	ALPK1	0.067	0.43	0.91
HCQ	SM B	ALS2	0.058	0.52	0.93
HCQ	SM B	ALS2CR12	0.18	0.18	0.81
HCQ	SM B	ALYREF	-0.053	0.25	0.84
HCQ	SM B	AMBRA1	-0.025	0.75	0.97
HCQ	SM B	AMD1	-0.015	0.66	0.96
HCQ	SM B	AMDHD1	-0.057	0.62	0.95
HCQ	SM B	AMDHD2	0.043	0.35	0.88
HCQ	SM B	AMFR	-0.065	0.54	0.94
HCQ	SM B	AMICA1	0.96	0.026	0.7
HCQ	SM B	AMIGO1	0.088	0.78	0.98
HCQ	SM B	AMIGO2	0.061	0.46	0.92
HCQ	SM B	AMIGO3	0.097	0.37	0.89
HCQ	SM B	AMMECR1	0.016	0.78	0.98
HCQ	SM B	AMMECR1L	0.019	0.77	0.97
HCQ	SM B	AMN	0.11	0.42	0.91
HCQ	SM B	AMN1	-0.012	0.85	0.98
HCQ	SM B	AMOT	0.011	0.95	0.99
HCQ	SM B	AMPD2	0.0068	0.88	0.99
HCQ	SM B	AMPD3	-0.018	0.8	0.98
HCQ	SM B	AMT	0.052	0.59	0.95
HCQ	SM B	AMY2B	0.073	0.39	0.89
HCQ	SM B	AMZ1	0.15	0.23	0.83
HCQ	SM B	AMZ2	0.00044	0.99	1
HCQ	SM B	AMZ2P1	-0.019	0.83	0.98
HCQ	SM B	ANAPC1	-0.0091	0.88	0.99
HCQ	SM B	ANAPC10	-0.082	0.13	0.78
HCQ	SM B	ANAPC11	-0.044	0.31	0.86
HCQ	SM B	ANAPC13	0.025	0.62	0.95
HCQ	SM B	ANAPC15	0.0029	0.98	1
HCQ	SM B	ANAPC16	0.03	0.45	0.92
HCQ	SM B	ANAPC2	0.11	0.25	0.84
HCQ	SM B	ANAPC4	0.0018	0.96	1
HCQ	SM B	ANAPC5	-0.04	0.11	0.76
HCQ	SM B	ANAPC7	-0.016	0.58	0.94
HCQ	SM B	ANG	-0.28	0.061	0.73
HCQ	SM B	ANGEL1	0.033	0.5	0.93
HCQ	SM B	ANGEL2	0.051	0.18	0.81
HCQ	SM B	ANGPT2	-0.00078	0.99	1
HCQ	SM B	ANGPTL1	-0.085	0.53	0.94
HCQ	SM B	ANGPTL6	0.068	0.33	0.87
HCQ	SM B	ANK1	0.097	0.43	0.91
HCQ	SM B	ANK2	0.44	0.23	0.83
HCQ	SM B	ANK3	0.25	0.033	0.7
HCQ	SM B	ANKAR	-0.09	0.22	0.83
HCQ	SM B	ANKDD1A	-0.11	0.2	0.81
HCQ	SM B	ANKEF1	0.019	0.79	0.98
HCQ	SM B	ANKFY1	0.037	0.5	0.93
HCQ	SM B	ANKH	0.097	0.2	0.81
HCQ	SM B	ANKHD1	0.029	0.72	0.96
HCQ	SM B	ANKIB1	0.022	0.68	0.96
HCQ	SM B	ANKLE1	0.025	0.71	0.96
HCQ	SM B	ANKLE2	-0.02	0.49	0.93
HCQ	SM B	ANKMY1	-0.0092	0.88	0.99
HCQ	SM B	ANKMY2	-0.086	0.039	0.71
HCQ	SM B	ANKRA2	-0.036	0.31	0.86
HCQ	SM B	ANKRD10	0.035	0.23	0.83
HCQ	SM B	ANKRD11	-0.00041	0.99	1
HCQ	SM B	ANKRD12	-0.0036	0.92	0.99
HCQ	SM B	ANKRD13A	-0.046	0.077	0.74
HCQ	SM B	ANKRD13C	-0.037	0.36	0.88
HCQ	SM B	ANKRD13D	0.077	0.15	0.79
HCQ	SM B	ANKRD16	-0.095	0.051	0.72
HCQ	SM B	ANKRD17	-0.024	0.51	0.93
HCQ	SM B	ANKRD18DP	0.031	0.9	0.99
HCQ	SM B	ANKRD19P	0.018	0.89	0.99
HCQ	SM B	ANKRD20A11P	0.13	0.67	0.96
HCQ	SM B	ANKRD20A5P	0.36	0.2	0.81
HCQ	SM B	ANKRD23	0.062	0.54	0.94
HCQ	SM B	ANKRD24	0.024	0.89	0.99
HCQ	SM B	ANKRD26	-0.11	0.063	0.73
HCQ	SM B	ANKRD26P3	-0.16	0.68	0.96
HCQ	SM B	ANKRD27	0.027	0.51	0.93
HCQ	SM B	ANKRD28	0.024	0.74	0.97
HCQ	SM B	ANKRD31	0.32	0.22	0.83
HCQ	SM B	ANKRD33B	0.12	0.2	0.81
HCQ	SM B	ANKRD34A	0.26	0.055	0.72
HCQ	SM B	ANKRD36	0.01	0.87	0.99
HCQ	SM B	ANKRD36B	-0.044	0.5	0.93
HCQ	SM B	ANKRD36BP1	0.023	0.83	0.98
HCQ	SM B	ANKRD36BP2	-0.15	0.3	0.86
HCQ	SM B	ANKRD36C	0.028	0.63	0.95
HCQ	SM B	ANKRD37	0.032	0.71	0.96
HCQ	SM B	ANKRD39	-0.024	0.63	0.95
HCQ	SM B	ANKRD40	0.16	0.015	0.7
HCQ	SM B	ANKRD42	0.043	0.38	0.89
HCQ	SM B	ANKRD44	-0.038	0.31	0.86
HCQ	SM B	ANKRD44-IT1	0.039	0.75	0.97
HCQ	SM B	ANKRD46	-0.0083	0.87	0.99
HCQ	SM B	ANKRD49	0.045	0.32	0.87
HCQ	SM B	ANKRD52	0.036	0.48	0.93
HCQ	SM B	ANKRD54	-0.018	0.63	0.95
HCQ	SM B	ANKRD55	-0.68	0.057	0.72
HCQ	SM B	ANKRD6	0.063	0.48	0.93
HCQ	SM B	ANKRD61	-0.058	0.72	0.97
HCQ	SM B	ANKRD9	-0.19	0.33	0.87
HCQ	SM B	ANKS1A	0.034	0.61	0.95
HCQ	SM B	ANKS3	0.0073	0.9	0.99
HCQ	SM B	ANKS6	-0.051	0.55	0.94
HCQ	SM B	ANKZF1	0.042	0.33	0.87
HCQ	SM B	ANLN	-0.33	0.39	0.9
HCQ	SM B	ANO10	0.12	0.29	0.85
HCQ	SM B	ANO6	0.055	0.23	0.83
HCQ	SM B	ANO9	0.075	0.17	0.8
HCQ	SM B	ANP32A	-0.016	0.85	0.98
HCQ	SM B	ANP32A-IT1	-0.19	0.27	0.84
HCQ	SM B	ANP32B	-0.05	0.2	0.81
HCQ	SM B	ANP32E	-0.058	0.13	0.78
HCQ	SM B	ANPEP	-0.11	0.71	0.96
HCQ	SM B	ANTXR2	0.02	0.64	0.95
HCQ	SM B	ANTXRLP1	-0.005	0.98	1
HCQ	SM B	ANXA1	0.98	0.025	0.7
HCQ	SM B	ANXA11	0.0086	0.79	0.98
HCQ	SM B	ANXA2	-0.07	0.28	0.85
HCQ	SM B	ANXA2P2	0.089	0.57	0.94
HCQ	SM B	ANXA2R	0.083	0.17	0.8
HCQ	SM B	ANXA4	-0.22	0.023	0.7
HCQ	SM B	ANXA5	0.029	0.53	0.94
HCQ	SM B	ANXA6	-0.051	0.49	0.93
HCQ	SM B	ANXA7	-0.023	0.55	0.94
HCQ	SM B	AOAH	0.39	0.15	0.79
HCQ	SM B	AP1AR	0.0051	0.91	0.99
HCQ	SM B	AP1B1	-0.053	0.28	0.84
HCQ	SM B	AP1G1	-0.026	0.63	0.95
HCQ	SM B	AP1G2	0.032	0.35	0.88
HCQ	SM B	AP1M1	-0.083	0.026	0.7
HCQ	SM B	AP1S1	-0.058	0.66	0.96
HCQ	SM B	AP1S2	0.0022	0.97	1
HCQ	SM B	AP1S3	0.059	0.46	0.92
HCQ	SM B	AP2A1	0.032	0.61	0.95
HCQ	SM B	AP2A2	0.077	0.12	0.76
HCQ	SM B	AP2B1	0.0099	0.84	0.98
HCQ	SM B	AP2M1	-0.028	0.41	0.9
HCQ	SM B	AP2S1	-0.066	0.32	0.87
HCQ	SM B	AP3B1	-0.049	0.12	0.76
HCQ	SM B	AP3D1	0.01	0.77	0.98
HCQ	SM B	AP3M1	0.039	0.27	0.84
HCQ	SM B	AP3M2	0.028	0.58	0.94
HCQ	SM B	AP3S1	-0.035	0.44	0.92
HCQ	SM B	AP4B1	-0.016	0.68	0.96
HCQ	SM B	AP4B1-AS1	-0.0044	0.97	1
HCQ	SM B	AP4E1	-0.02	0.78	0.98
HCQ	SM B	AP4M1	0.069	0.21	0.82
HCQ	SM B	AP4S1	0.05	0.49	0.93
HCQ	SM B	AP5B1	0.18	0.0022	0.62
HCQ	SM B	AP5M1	-0.0058	0.87	0.99
HCQ	SM B	AP5S1	-0.024	0.65	0.96
HCQ	SM B	AP5Z1	0.0099	0.81	0.98
HCQ	SM B	APAF1	-0.0067	0.91	0.99
HCQ	SM B	APBA3	0.06	0.21	0.82
HCQ	SM B	APBB1	0.14	0.16	0.79
HCQ	SM B	APBB1IP	-0.098	0.01	0.7
HCQ	SM B	APBB2	0.31	0.41	0.9
HCQ	SM B	APBB3	0.065	0.27	0.84
HCQ	SM B	APC	0.013	0.78	0.98
HCQ	SM B	APC2	0.029	0.87	0.99
HCQ	SM B	APEH	-0.012	0.68	0.96
HCQ	SM B	APEX1	0.0091	0.76	0.97
HCQ	SM B	APEX2	-0.02	0.6	0.95
HCQ	SM B	APH1A	0.036	0.71	0.96
HCQ	SM B	APH1B	0.051	0.27	0.84
HCQ	SM B	API5	-0.0086	0.8	0.98
HCQ	SM B	APIP	-0.041	0.5	0.93
HCQ	SM B	APLF	-0.028	0.69	0.96
HCQ	SM B	APLP2	-0.021	0.84	0.98
HCQ	SM B	APMAP	0.036	0.36	0.89
HCQ	SM B	APOA1BP	-0.02	0.6	0.95
HCQ	SM B	APOBEC2	0.0034	0.98	1
HCQ	SM B	APOBEC3B	0.048	0.87	0.99
HCQ	SM B	APOBEC3C	-0.035	0.43	0.91
HCQ	SM B	APOBEC3D	-0.016	0.82	0.98
HCQ	SM B	APOBEC3F	0.036	0.42	0.91
HCQ	SM B	APOBEC3G	-0.17	0.0081	0.69
HCQ	SM B	APOBEC3H	-0.14	0.43	0.91
HCQ	SM B	APOD	0.32	0.49	0.93
HCQ	SM B	APOL1	-0.065	0.35	0.88
HCQ	SM B	APOL2	-0.15	0.012	0.7
HCQ	SM B	APOL3	-0.019	0.7	0.96
HCQ	SM B	APOL6	0.085	0.36	0.88
HCQ	SM B	APOLD1	0.057	0.66	0.96
HCQ	SM B	APOM	0.037	0.72	0.97
HCQ	SM B	APOO	0.062	0.25	0.84
HCQ	SM B	APOOL	0.005	0.93	0.99
HCQ	SM B	APOPT1	-0.028	0.46	0.92
HCQ	SM B	APP	0.13	0.49	0.93
HCQ	SM B	APPBP2	0.034	0.33	0.87
HCQ	SM B	APPL1	0.038	0.38	0.89
HCQ	SM B	APPL2	0.04	0.38	0.89
HCQ	SM B	APRT	0.0088	0.83	0.98
HCQ	SM B	APTR	-0.0063	0.93	0.99
HCQ	SM B	APTX	-0.004	0.9	0.99
HCQ	SM B	AQP11	0.024	0.82	0.98
HCQ	SM B	AQP3	-0.22	0.33	0.87
HCQ	SM B	AQP9	1.4	0.014	0.7
HCQ	SM B	AQR	0.023	0.6	0.95
HCQ	SM B	ARAF	0.014	0.62	0.95
HCQ	SM B	ARAP1	-0.059	0.45	0.92
HCQ	SM B	ARAP2	-0.023	0.72	0.97
HCQ	SM B	ARCN1	-0.011	0.73	0.97
HCQ	SM B	AREL1	-0.036	0.46	0.92
HCQ	SM B	ARF1	-0.019	0.47	0.93
HCQ	SM B	ARF3	-0.0077	0.89	0.99
HCQ	SM B	ARF4	-0.08	0.058	0.72
HCQ	SM B	ARF5	-0.058	0.13	0.78
HCQ	SM B	ARF6	-0.036	0.2	0.81
HCQ	SM B	ARFGAP1	0.056	0.31	0.86
HCQ	SM B	ARFGAP2	-0.017	0.51	0.93
HCQ	SM B	ARFGAP3	-0.086	0.083	0.74
HCQ	SM B	ARFGEF1	0.0089	0.83	0.98
HCQ	SM B	ARFGEF2	0.037	0.54	0.94
HCQ	SM B	ARFIP1	0.099	0.085	0.74
HCQ	SM B	ARFIP2	0.011	0.75	0.97
HCQ	SM B	ARFRP1	0.011	0.76	0.97
HCQ	SM B	ARG2	0.089	0.11	0.76
HCQ	SM B	ARGLU1	-0.011	0.78	0.98
HCQ	SM B	ARHGAP1	0.018	0.6	0.95
HCQ	SM B	ARHGAP11A	-0.21	0.11	0.76
HCQ	SM B	ARHGAP11B	-0.2	0.073	0.74
HCQ	SM B	ARHGAP12	0.025	0.63	0.95
HCQ	SM B	ARHGAP15	-0.027	0.37	0.89
HCQ	SM B	ARHGAP17	-0.02	0.65	0.96
HCQ	SM B	ARHGAP18	-0.037	0.66	0.96
HCQ	SM B	ARHGAP19	0.025	0.71	0.96
HCQ	SM B	ARHGAP20	-0.18	0.68	0.96
HCQ	SM B	ARHGAP21	-0.089	0.29	0.85
HCQ	SM B	ARHGAP24	0.083	0.28	0.84
HCQ	SM B	ARHGAP25	-0.063	0.097	0.75
HCQ	SM B	ARHGAP26	0.2	0.022	0.7
HCQ	SM B	ARHGAP27	-0.041	0.35	0.88
HCQ	SM B	ARHGAP30	0.014	0.69	0.96
HCQ	SM B	ARHGAP31	-0.049	0.47	0.92
HCQ	SM B	ARHGAP33	-0.047	0.76	0.97
HCQ	SM B	ARHGAP35	-0.052	0.52	0.93
HCQ	SM B	ARHGAP4	-0.0022	0.96	1
HCQ	SM B	ARHGAP42	-0.2	0.19	0.81
HCQ	SM B	ARHGAP44	-0.52	0.0019	0.62
HCQ	SM B	ARHGAP5	0.11	0.23	0.83
HCQ	SM B	ARHGAP6	0.16	0.18	0.8
HCQ	SM B	ARHGAP9	-0.015	0.72	0.97
HCQ	SM B	ARHGDIA	0.035	0.5	0.93
HCQ	SM B	ARHGDIB	-0.063	0.13	0.78
HCQ	SM B	ARHGEF1	0.016	0.65	0.96
HCQ	SM B	ARHGEF10	-0.24	0.4	0.9
HCQ	SM B	ARHGEF10L	0.084	0.81	0.98
HCQ	SM B	ARHGEF11	-0.065	0.49	0.93
HCQ	SM B	ARHGEF12	-0.031	0.54	0.94
HCQ	SM B	ARHGEF18	0.053	0.5	0.93
HCQ	SM B	ARHGEF19	0.059	0.34	0.87
HCQ	SM B	ARHGEF2	0.043	0.37	0.89
HCQ	SM B	ARHGEF26	-0.071	0.66	0.96
HCQ	SM B	ARHGEF3	-0.14	0.067	0.73
HCQ	SM B	ARHGEF35	-0.012	0.95	1
HCQ	SM B	ARHGEF39	0.069	0.42	0.91
HCQ	SM B	ARHGEF40	-0.34	0.19	0.81
HCQ	SM B	ARHGEF5	0.04	0.81	0.98
HCQ	SM B	ARHGEF6	-0.012	0.79	0.98
HCQ	SM B	ARHGEF7	0.023	0.64	0.95
HCQ	SM B	ARHGEF9	0.042	0.53	0.94
HCQ	SM B	ARID1A	0.063	0.27	0.84
HCQ	SM B	ARID1B	0.06	0.28	0.85
HCQ	SM B	ARID2	0.07	0.18	0.8
HCQ	SM B	ARID3A	-0.11	0.21	0.82
HCQ	SM B	ARID3B	0.014	0.75	0.97
HCQ	SM B	ARID4A	-0.0037	0.9	0.99
HCQ	SM B	ARID4B	0.021	0.49	0.93
HCQ	SM B	ARID5A	0.015	0.79	0.98
HCQ	SM B	ARID5B	0.12	0.0071	0.68
HCQ	SM B	ARIH1	0.028	0.49	0.93
HCQ	SM B	ARIH2	0.016	0.52	0.94
HCQ	SM B	ARIH2OS	-0.035	0.67	0.96
HCQ	SM B	ARL1	-0.02	0.59	0.94
HCQ	SM B	ARL10	0.11	0.25	0.84
HCQ	SM B	ARL11	0.08	0.34	0.87
HCQ	SM B	ARL13B	0.088	0.11	0.76
HCQ	SM B	ARL14	-0.026	0.82	0.98
HCQ	SM B	ARL14EP	-0.12	0.11	0.76
HCQ	SM B	ARL15	0.04	0.55	0.94
HCQ	SM B	ARL16	-0.018	0.65	0.96
HCQ	SM B	ARL17A	0.11	0.36	0.89
HCQ	SM B	ARL2	0.053	0.34	0.88
HCQ	SM B	ARL2BP	0.035	0.37	0.89
HCQ	SM B	ARL3	-0.046	0.46	0.92
HCQ	SM B	ARL4A	0.13	0.074	0.74
HCQ	SM B	ARL4C	-0.2	0.01	0.7
HCQ	SM B	ARL4D	-0.1	0.41	0.9
HCQ	SM B	ARL5A	-0.0056	0.89	0.99
HCQ	SM B	ARL5B	0.049	0.56	0.94
HCQ	SM B	ARL6	0.044	0.61	0.95
HCQ	SM B	ARL6IP1	-0.12	0.003	0.62
HCQ	SM B	ARL6IP4	0.018	0.62	0.95
HCQ	SM B	ARL6IP5	-0.014	0.72	0.97
HCQ	SM B	ARL6IP6	-0.0035	0.93	0.99
HCQ	SM B	ARL8A	-0.0014	0.98	1
HCQ	SM B	ARL8B	-0.023	0.5	0.93
HCQ	SM B	ARMC1	-0.029	0.38	0.89
HCQ	SM B	ARMC10	-0.034	0.39	0.89
HCQ	SM B	ARMC2	-0.021	0.83	0.98
HCQ	SM B	ARMC5	-0.019	0.72	0.97
HCQ	SM B	ARMC6	-0.0034	0.93	0.99
HCQ	SM B	ARMC7	-0.038	0.61	0.95
HCQ	SM B	ARMC8	-0.0056	0.85	0.98
HCQ	SM B	ARMC9	-0.15	0.35	0.88
HCQ	SM B	ARMCX2	0.05	0.66	0.96
HCQ	SM B	ARMCX3	-0.02	0.57	0.94
HCQ	SM B	ARMCX4	0.0052	0.96	1
HCQ	SM B	ARMCX5	0.15	0.052	0.72
HCQ	SM B	ARMCX5-GPRASP2	0.11	0.44	0.92
HCQ	SM B	ARMCX6	-0.017	0.66	0.96
HCQ	SM B	ARMT1	-0.067	0.26	0.84
HCQ	SM B	ARNT	0.00045	0.99	1
HCQ	SM B	ARNTL	-0.11	0.052	0.72
HCQ	SM B	ARNTL2	-0.21	0.13	0.78
HCQ	SM B	ARPC1A	-0.051	0.093	0.75
HCQ	SM B	ARPC1B	-0.06	0.28	0.84
HCQ	SM B	ARPC2	-0.096	0.033	0.7
HCQ	SM B	ARPC3	-0.07	0.078	0.74
HCQ	SM B	ARPC4	-0.043	0.38	0.89
HCQ	SM B	ARPC5	-0.14	0.023	0.7
HCQ	SM B	ARPC5L	-0.07	0.16	0.79
HCQ	SM B	ARPP19	0.016	0.69	0.96
HCQ	SM B	ARRB1	0.5	0.17	0.8
HCQ	SM B	ARRB2	0.055	0.47	0.92
HCQ	SM B	ARRDC1	-0.0022	0.97	1
HCQ	SM B	ARRDC1-AS1	0.053	0.32	0.86
HCQ	SM B	ARRDC2	-0.012	0.73	0.97
HCQ	SM B	ARRDC3	0.031	0.76	0.97
HCQ	SM B	ARRDC3-AS1	-0.074	0.48	0.93
HCQ	SM B	ARRDC4	0.66	0.036	0.71
HCQ	SM B	ARRDC5	0.16	0.36	0.89
HCQ	SM B	ARSA	0.011	0.84	0.98
HCQ	SM B	ARSB	-0.031	0.64	0.95
HCQ	SM B	ARSD	0.27	0.014	0.7
HCQ	SM B	ARSG	0.15	0.031	0.7
HCQ	SM B	ARSK	0.013	0.85	0.98
HCQ	SM B	ARV1	-0.038	0.37	0.89
HCQ	SM B	ARVCF	0.073	0.58	0.94
HCQ	SM B	ASAH1	0.015	0.78	0.98
HCQ	SM B	ASAP1	0.072	0.17	0.8
HCQ	SM B	ASAP1-IT2	0.1	0.53	0.94
HCQ	SM B	ASAP3	0.16	0.31	0.86
HCQ	SM B	ASB1	0.087	0.18	0.8
HCQ	SM B	ASB13	0.046	0.8	0.98
HCQ	SM B	ASB14	-0.0039	0.98	1
HCQ	SM B	ASB16	0.1	0.44	0.91
HCQ	SM B	ASB16-AS1	0.065	0.27	0.84
HCQ	SM B	ASB2	-0.099	0.46	0.92
HCQ	SM B	ASB3	0.11	0.31	0.86
HCQ	SM B	ASB6	0.0052	0.88	0.99
HCQ	SM B	ASB7	0.084	0.033	0.7
HCQ	SM B	ASB8	-0.039	0.17	0.8
HCQ	SM B	ASCC1	-0.017	0.79	0.98
HCQ	SM B	ASCC2	-0.041	0.22	0.83
HCQ	SM B	ASCC3	-0.047	0.28	0.84
HCQ	SM B	ASCL2	0.018	0.94	0.99
HCQ	SM B	ASF1A	0.038	0.41	0.9
HCQ	SM B	ASF1B	-0.29	0.02	0.7
HCQ	SM B	ASH1L	0.0045	0.92	0.99
HCQ	SM B	ASH1L-AS1	-0.01	0.89	0.99
HCQ	SM B	ASH2L	-0.055	0.085	0.74
HCQ	SM B	ASL	-0.086	0.15	0.78
HCQ	SM B	ASNA1	-0.061	0.22	0.83
HCQ	SM B	ASNS	-0.083	0.14	0.78
HCQ	SM B	ASNSD1	0.04	0.25	0.84
HCQ	SM B	ASPH	0.15	0.051	0.72
HCQ	SM B	ASPHD2	-0.1	0.047	0.71
HCQ	SM B	ASPM	-0.41	0.079	0.74
HCQ	SM B	ASPSCR1	-0.074	0.088	0.75
HCQ	SM B	ASRGL1	-0.22	0.26	0.84
HCQ	SM B	ASTE1	0.073	0.065	0.73
HCQ	SM B	ASTN2	-0.069	0.54	0.94
HCQ	SM B	ASUN	-0.047	0.29	0.85
HCQ	SM B	ASXL1	-0.089	0.078	0.74
HCQ	SM B	ASXL2	0.039	0.49	0.93
HCQ	SM B	ATAD1	0.032	0.4	0.9
HCQ	SM B	ATAD2	-0.077	0.1	0.75
HCQ	SM B	ATAD2B	-0.02	0.66	0.96
HCQ	SM B	ATAD3A	-0.019	0.72	0.97
HCQ	SM B	ATAD3B	0.093	0.14	0.78
HCQ	SM B	ATAD3C	-0.089	0.49	0.93
HCQ	SM B	ATAD5	0.017	0.79	0.98
HCQ	SM B	ATAT1	0.0032	0.96	1
HCQ	SM B	ATE1	-0.076	0.11	0.76
HCQ	SM B	ATF1	0.024	0.59	0.94
HCQ	SM B	ATF2	0.02	0.62	0.95
HCQ	SM B	ATF3	0.15	0.61	0.95
HCQ	SM B	ATF4	0.022	0.6	0.95
HCQ	SM B	ATF5	-0.056	0.58	0.94
HCQ	SM B	ATF6	0.035	0.18	0.81
HCQ	SM B	ATF6B	0.049	0.33	0.87
HCQ	SM B	ATF7	0.036	0.51	0.93
HCQ	SM B	ATF7IP	-0.014	0.78	0.98
HCQ	SM B	ATF7IP2	-0.039	0.38	0.89
HCQ	SM B	ATG10	-0.14	0.048	0.72
HCQ	SM B	ATG101	0.018	0.66	0.96
HCQ	SM B	ATG12	0.017	0.65	0.96
HCQ	SM B	ATG13	-0.037	0.17	0.8
HCQ	SM B	ATG14	0.037	0.42	0.91
HCQ	SM B	ATG16L1	0.012	0.75	0.97
HCQ	SM B	ATG16L2	0.018	0.72	0.97
HCQ	SM B	ATG2A	-0.0095	0.9	0.99
HCQ	SM B	ATG2B	0.033	0.54	0.94
HCQ	SM B	ATG3	-0.015	0.73	0.97
HCQ	SM B	ATG4A	-0.04	0.39	0.89
HCQ	SM B	ATG4B	-0.025	0.42	0.91
HCQ	SM B	ATG4C	0.066	0.19	0.81
HCQ	SM B	ATG4D	-0.0095	0.84	0.98
HCQ	SM B	ATG5	0.0043	0.89	0.99
HCQ	SM B	ATG7	-0.003	0.95	1
HCQ	SM B	ATG9A	-0.0041	0.91	0.99
HCQ	SM B	ATG9B	0.058	0.57	0.94
HCQ	SM B	ATHL1	0.099	0.21	0.82
HCQ	SM B	ATIC	0.013	0.66	0.96
HCQ	SM B	ATL1	-0.019	0.87	0.99
HCQ	SM B	ATL2	0.039	0.41	0.9
HCQ	SM B	ATL3	0.062	0.2	0.81
HCQ	SM B	ATM	0.031	0.63	0.95
HCQ	SM B	ATMIN	-0.024	0.43	0.91
HCQ	SM B	ATN1	0.26	0.063	0.73
HCQ	SM B	ATOX1	-0.053	0.38	0.89
HCQ	SM B	ATP10A	0.36	0.14	0.78
HCQ	SM B	ATP10D	0.028	0.73	0.97
HCQ	SM B	ATP11A	0.018	0.82	0.98
HCQ	SM B	ATP11B	0.014	0.76	0.97
HCQ	SM B	ATP11C	-0.056	0.3	0.86
HCQ	SM B	ATP13A1	0.042	0.41	0.9
HCQ	SM B	ATP13A2	0.012	0.77	0.97
HCQ	SM B	ATP13A3	-0.13	0.13	0.78
HCQ	SM B	ATP13A4	0.031	0.87	0.99
HCQ	SM B	ATP1A1	0.056	0.3	0.86
HCQ	SM B	ATP1A1-AS1	0.06	0.55	0.94
HCQ	SM B	ATP1A3	-0.0052	0.98	1
HCQ	SM B	ATP1B1	-0.23	0.15	0.79
HCQ	SM B	ATP1B3	-0.056	0.28	0.84
HCQ	SM B	ATP2A1	-0.083	0.66	0.96
HCQ	SM B	ATP2A2	-0.13	0.07	0.74
HCQ	SM B	ATP2A3	-0.036	0.55	0.94
HCQ	SM B	ATP2B1	0.023	0.58	0.94
HCQ	SM B	ATP2B4	0.052	0.55	0.94
HCQ	SM B	ATP2C1	-0.014	0.72	0.97
HCQ	SM B	ATP5A1	-0.082	0.013	0.7
HCQ	SM B	ATP5B	-0.063	0.038	0.71
HCQ	SM B	ATP5C1	-0.087	0.045	0.71
HCQ	SM B	ATP5D	0.015	0.78	0.98
HCQ	SM B	ATP5E	0.0039	0.97	1
HCQ	SM B	ATP5F1	-0.047	0.18	0.8
HCQ	SM B	ATP5G1	-0.043	0.27	0.84
HCQ	SM B	ATP5G2	-0.008	0.85	0.98
HCQ	SM B	ATP5G3	-0.086	0.062	0.73
HCQ	SM B	ATP5H	-0.05	0.27	0.84
HCQ	SM B	ATP5I	-0.072	0.28	0.84
HCQ	SM B	ATP5J	-0.061	0.25	0.84
HCQ	SM B	ATP5J2	-0.056	0.43	0.91
HCQ	SM B	ATP5L	-0.083	0.092	0.75
HCQ	SM B	ATP5O	-0.059	0.17	0.8
HCQ	SM B	ATP5S	-0.028	0.62	0.95
HCQ	SM B	ATP5SL	-0.037	0.28	0.85
HCQ	SM B	ATP6AP1	0.02	0.56	0.94
HCQ	SM B	ATP6AP1L	0.2	0.095	0.75
HCQ	SM B	ATP6AP2	0.0066	0.86	0.99
HCQ	SM B	ATP6V0A1	-0.096	0.15	0.79
HCQ	SM B	ATP6V0A2	0.01	0.8	0.98
HCQ	SM B	ATP6V0B	-0.069	0.075	0.74
HCQ	SM B	ATP6V0C	0.0064	0.92	0.99
HCQ	SM B	ATP6V0D1	-0.068	0.13	0.78
HCQ	SM B	ATP6V0E1	-0.041	0.34	0.88
HCQ	SM B	ATP6V0E2	0.09	0.14	0.78
HCQ	SM B	ATP6V0E2-AS1	-0.022	0.93	0.99
HCQ	SM B	ATP6V1A	-0.0073	0.92	0.99
HCQ	SM B	ATP6V1B2	-0.056	0.26	0.84
HCQ	SM B	ATP6V1C1	-0.0098	0.79	0.98
HCQ	SM B	ATP6V1C2	-0.43	0.14	0.78
HCQ	SM B	ATP6V1D	-0.083	0.12	0.77
HCQ	SM B	ATP6V1E1	-0.023	0.53	0.94
HCQ	SM B	ATP6V1E2	0.0095	0.91	0.99
HCQ	SM B	ATP6V1F	-0.058	0.22	0.83
HCQ	SM B	ATP6V1G1	0.037	0.34	0.88
HCQ	SM B	ATP6V1G2	0.05	0.81	0.98
HCQ	SM B	ATP6V1H	-0.0057	0.86	0.99
HCQ	SM B	ATP7A	0.015	0.84	0.98
HCQ	SM B	ATP7B	-0.025	0.94	0.99
HCQ	SM B	ATP8A1	0.022	0.77	0.97
HCQ	SM B	ATP8B1	0.062	0.4	0.9
HCQ	SM B	ATP8B2	-0.032	0.66	0.96
HCQ	SM B	ATP8B3	-0.53	0.037	0.71
HCQ	SM B	ATP8B4	0.21	0.54	0.94
HCQ	SM B	ATP9B	0.011	0.8	0.98
HCQ	SM B	ATPAF1	-0.055	0.14	0.78
HCQ	SM B	ATPAF2	0.052	0.24	0.83
HCQ	SM B	ATPIF1	-0.031	0.37	0.89
HCQ	SM B	ATR	0.017	0.75	0.97
HCQ	SM B	ATRAID	-0.016	0.59	0.95
HCQ	SM B	ATRIP	-0.02	0.65	0.96
HCQ	SM B	ATRN	-0.076	0.4	0.9
HCQ	SM B	ATRNL1	0.24	0.3	0.86
HCQ	SM B	ATRX	0.012	0.68	0.96
HCQ	SM B	ATXN1	0.033	0.73	0.97
HCQ	SM B	ATXN10	-0.02	0.47	0.93
HCQ	SM B	ATXN1L	0.045	0.61	0.95
HCQ	SM B	ATXN2	-0.0025	0.95	1
HCQ	SM B	ATXN2L	0.096	0.11	0.76
HCQ	SM B	ATXN3	0.12	0.0062	0.68
HCQ	SM B	ATXN7	0.031	0.56	0.94
HCQ	SM B	ATXN7L1	0.0059	0.92	0.99
HCQ	SM B	ATXN7L2	-0.069	0.27	0.84
HCQ	SM B	ATXN7L3	0.16	0.055	0.72
HCQ	SM B	ATXN7L3B	0.11	0.041	0.71
HCQ	SM B	AUH	-0.057	0.16	0.79
HCQ	SM B	AUP1	0.039	0.17	0.8
HCQ	SM B	AURKA	-0.14	0.17	0.8
HCQ	SM B	AURKAIP1	0.017	0.73	0.97
HCQ	SM B	AURKAPS1	0.063	0.68	0.96
HCQ	SM B	AURKB	-0.55	0.027	0.7
HCQ	SM B	AURKC	0.27	0.33	0.87
HCQ	SM B	AUTS2	0.16	0.42	0.91
HCQ	SM B	AVEN	0.0055	0.93	0.99
HCQ	SM B	AVIL	0.32	0.005	0.68
HCQ	SM B	AVL9	-0.05	0.29	0.85
HCQ	SM B	AVPI1	-0.041	0.74	0.97
HCQ	SM B	AXIN1	-0.08	0.18	0.8
HCQ	SM B	AZI2	0.0067	0.9	0.99
HCQ	SM B	AZIN1	-0.055	0.17	0.8
HCQ	SM B	AZIN1-AS1	-0.23	0.029	0.7
HCQ	SM B	AZIN2	-0.041	0.87	0.99
HCQ	SM B	B2M	-0.031	0.49	0.93
HCQ	SM B	B3GALNT1	0.077	0.73	0.97
HCQ	SM B	B3GALNT2	0.02	0.72	0.97
HCQ	SM B	B3GALT4	0.033	0.45	0.92
HCQ	SM B	B3GALT6	-0.016	0.74	0.97
HCQ	SM B	B3GAT3	0.039	0.33	0.87
HCQ	SM B	B3GLCT	0.042	0.56	0.94
HCQ	SM B	B3GNT2	0.015	0.79	0.98
HCQ	SM B	B3GNT7	0.067	0.45	0.92
HCQ	SM B	B3GNT8	0.24	0.24	0.83
HCQ	SM B	B3GNT9	-0.034	0.8	0.98
HCQ	SM B	B3GNTL1	0.02	0.84	0.98
HCQ	SM B	B4GALNT3	-0.69	0.16	0.8
HCQ	SM B	B4GALT1	0.19	0.25	0.84
HCQ	SM B	B4GALT1-AS1	0.11	0.48	0.93
HCQ	SM B	B4GALT2	-0.25	0.045	0.71
HCQ	SM B	B4GALT3	-0.079	0.097	0.75
HCQ	SM B	B4GALT4	-0.12	0.092	0.75
HCQ	SM B	B4GALT5	0.16	0.2	0.81
HCQ	SM B	B4GALT7	0.074	0.11	0.76
HCQ	SM B	B4GAT1	0.064	0.4	0.9
HCQ	SM B	B9D1	-0.29	0.065	0.73
HCQ	SM B	B9D2	-0.037	0.63	0.95
HCQ	SM B	BABAM1	-0.0082	0.78	0.98
HCQ	SM B	BACE1	0.23	0.078	0.74
HCQ	SM B	BACE2	-0.13	0.06	0.73
HCQ	SM B	BACH1	0.029	0.54	0.94
HCQ	SM B	BACH2	0.16	0.084	0.74
HCQ	SM B	BAD	-0.0076	0.9	0.99
HCQ	SM B	BAG1	-0.084	0.086	0.75
HCQ	SM B	BAG2	-0.04	0.45	0.92
HCQ	SM B	BAG3	-0.14	0.16	0.79
HCQ	SM B	BAG4	0.045	0.27	0.84
HCQ	SM B	BAG5	0.064	0.092	0.75
HCQ	SM B	BAG6	0.013	0.82	0.98
HCQ	SM B	BAHD1	0.047	0.53	0.94
HCQ	SM B	BAIAP2	0.31	0.25	0.84
HCQ	SM B	BAIAP2L1	0.016	0.94	0.99
HCQ	SM B	BAIAP3	0.076	0.47	0.93
HCQ	SM B	BAK1	-0.14	0.034	0.7
HCQ	SM B	BANF1	0.017	0.71	0.96
HCQ	SM B	BANK1	-0.028	0.35	0.88
HCQ	SM B	BANP	0.1	0.016	0.7
HCQ	SM B	BAP1	0.075	0.071	0.74
HCQ	SM B	BARD1	0.00039	0.99	1
HCQ	SM B	BASP1	-0.021	0.7	0.96
HCQ	SM B	BATF	-0.16	0.027	0.7
HCQ	SM B	BATF2	0.19	0.28	0.84
HCQ	SM B	BATF3	0.037	0.86	0.98
HCQ	SM B	BAX	-0.014	0.87	0.99
HCQ	SM B	BAZ1A	0.018	0.61	0.95
HCQ	SM B	BAZ1B	0.0037	0.88	0.99
HCQ	SM B	BAZ2A	0.039	0.54	0.94
HCQ	SM B	BAZ2B	0.047	0.37	0.89
HCQ	SM B	BBC3	-0.17	0.15	0.78
HCQ	SM B	BBIP1	0.042	0.51	0.93
HCQ	SM B	BBS1	0.07	0.15	0.78
HCQ	SM B	BBS10	0.15	0.13	0.78
HCQ	SM B	BBS12	-0.044	0.66	0.96
HCQ	SM B	BBS2	-0.026	0.59	0.94
HCQ	SM B	BBS4	-0.011	0.86	0.99
HCQ	SM B	BBS5	0.11	0.43	0.91
HCQ	SM B	BBS7	0.029	0.56	0.94
HCQ	SM B	BBS9	-0.013	0.79	0.98
HCQ	SM B	BBX	0.044	0.26	0.84
HCQ	SM B	BCAP29	0.039	0.3	0.86
HCQ	SM B	BCAP31	0.0018	0.96	1
HCQ	SM B	BCAR3	-0.26	0.04	0.71
HCQ	SM B	BCAS1	-0.012	0.93	0.99
HCQ	SM B	BCAS2	-0.02	0.59	0.95
HCQ	SM B	BCAS3	-0.041	0.35	0.88
HCQ	SM B	BCAS4	-0.014	0.7	0.96
HCQ	SM B	BCAT1	-0.015	0.9	0.99
HCQ	SM B	BCAT2	0.064	0.14	0.78
HCQ	SM B	BCCIP	-0.0091	0.77	0.98
HCQ	SM B	BCDIN3D	0.036	0.63	0.95
HCQ	SM B	BCDIN3D-AS1	0.09	0.64	0.95
HCQ	SM B	BCKDHA	-0.031	0.46	0.92
HCQ	SM B	BCKDHB	-0.04	0.4	0.9
HCQ	SM B	BCKDK	-0.06	0.19	0.81
HCQ	SM B	BCL10	0.034	0.57	0.94
HCQ	SM B	BCL11A	0.12	0.032	0.7
HCQ	SM B	BCL2	0.01	0.85	0.98
HCQ	SM B	BCL2A1	-0.035	0.53	0.94
HCQ	SM B	BCL2L1	-0.11	0.15	0.79
HCQ	SM B	BCL2L10	-0.004	0.98	1
HCQ	SM B	BCL2L11	0.15	0.036	0.71
HCQ	SM B	BCL2L12	0.017	0.73	0.97
HCQ	SM B	BCL2L13	0.012	0.69	0.96
HCQ	SM B	BCL2L14	0.083	0.8	0.98
HCQ	SM B	BCL2L15	0.39	0.093	0.75
HCQ	SM B	BCL2L2	-0.038	0.79	0.98
HCQ	SM B	BCL3	-0.027	0.72	0.97
HCQ	SM B	BCL6	0.41	0.0063	0.68
HCQ	SM B	BCL6B	0.58	0.09	0.75
HCQ	SM B	BCL7A	0.12	0.31	0.86
HCQ	SM B	BCL7B	0.0096	0.77	0.98
HCQ	SM B	BCL7C	-0.07	0.26	0.84
HCQ	SM B	BCL9	-0.19	0.18	0.8
HCQ	SM B	BCL9L	0.16	0.12	0.76
HCQ	SM B	BCLAF1	0.025	0.39	0.89
HCQ	SM B	BCO2	-0.0076	0.96	1
HCQ	SM B	BCOR	-0.045	0.38	0.89
HCQ	SM B	BCORL1	0.2	0.024	0.7
HCQ	SM B	BCR	0.04	0.64	0.95
HCQ	SM B	BCS1L	0.079	0.1	0.75
HCQ	SM B	BDH1	-0.052	0.51	0.93
HCQ	SM B	BDH2	-0.029	0.62	0.95
HCQ	SM B	BDP1	-0.0084	0.8	0.98
HCQ	SM B	BECN1	-0.033	0.3	0.86
HCQ	SM B	BEND3	-0.13	0.23	0.83
HCQ	SM B	BEND3P3	-0.14	0.58	0.94
HCQ	SM B	BEND4	0.047	0.62	0.95
HCQ	SM B	BEND5	-0.035	0.64	0.95
HCQ	SM B	BEST4	0.19	0.25	0.84
HCQ	SM B	BET1	0.022	0.63	0.95
HCQ	SM B	BET1L	0.08	0.22	0.82
HCQ	SM B	BEX2	-0.034	0.61	0.95
HCQ	SM B	BEX4	0.035	0.68	0.96
HCQ	SM B	BEX5	0.068	0.73	0.97
HCQ	SM B	BFAR	0.0046	0.87	0.99
HCQ	SM B	BHLHA15	-0.64	0.071	0.74
HCQ	SM B	BHLHB9	0.086	0.74	0.97
HCQ	SM B	BHLHE40	-0.039	0.66	0.96
HCQ	SM B	BHLHE40-AS1	0.07	0.51	0.93
HCQ	SM B	BHLHE41	-0.032	0.58	0.94
HCQ	SM B	BICD1	-0.14	0.015	0.7
HCQ	SM B	BICD2	0.06	0.43	0.91
HCQ	SM B	BID	0.045	0.52	0.93
HCQ	SM B	BIK	-0.4	0.019	0.7
HCQ	SM B	BIN1	-0.083	0.31	0.86
HCQ	SM B	BIN2	-0.14	0.056	0.72
HCQ	SM B	BIN3	-0.038	0.29	0.85
HCQ	SM B	BIRC2	0.012	0.72	0.97
HCQ	SM B	BIRC3	0.097	0.15	0.79
HCQ	SM B	BIRC5	-0.51	0.16	0.79
HCQ	SM B	BIRC6	-0.006	0.9	0.99
HCQ	SM B	BIRC6-AS2	-0.01	0.95	0.99
HCQ	SM B	BISPR	0.12	0.14	0.78
HCQ	SM B	BIVM	-0.087	0.37	0.89
HCQ	SM B	BLCAP	0.054	0.087	0.75
HCQ	SM B	BLK	-0.043	0.45	0.92
HCQ	SM B	BLM	-0.058	0.24	0.83
HCQ	SM B	BLMH	-0.13	0.067	0.73
HCQ	SM B	BLNK	-0.046	0.22	0.83
HCQ	SM B	BLOC1S1	0.038	0.67	0.96
HCQ	SM B	BLOC1S2	-0.1	0.053	0.72
HCQ	SM B	BLOC1S3	0.041	0.41	0.9
HCQ	SM B	BLOC1S4	0.016	0.64	0.95
HCQ	SM B	BLOC1S6	0.069	0.079	0.74
HCQ	SM B	BLVRA	-0.072	0.38	0.89
HCQ	SM B	BLVRB	0.054	0.47	0.93
HCQ	SM B	BLZF1	0.041	0.32	0.87
HCQ	SM B	BMF	0.097	0.28	0.84
HCQ	SM B	BMI1	0.071	0.69	0.96
HCQ	SM B	BMP2K	0.059	0.37	0.89
HCQ	SM B	BMP6	0.2	0.36	0.89
HCQ	SM B	BMP8A	-0.0058	0.95	0.99
HCQ	SM B	BMP8B	-0.0072	0.97	1
HCQ	SM B	BMPR1A	0.048	0.55	0.94
HCQ	SM B	BMPR2	0.098	0.21	0.82
HCQ	SM B	BMS1	-0.052	0.065	0.73
HCQ	SM B	BMS1P20	-0.048	0.72	0.97
HCQ	SM B	BMS1P4	0.014	0.83	0.98
HCQ	SM B	BMS1P5	0.23	0.11	0.76
HCQ	SM B	BMS1P6	-0.075	0.5	0.93
HCQ	SM B	BNIP1	-0.099	0.061	0.73
HCQ	SM B	BNIP2	-0.005	0.89	0.99
HCQ	SM B	BNIP3	-0.0046	0.95	0.99
HCQ	SM B	BNIP3L	-0.066	0.22	0.83
HCQ	SM B	BNIPL	0.72	0.00041	0.49
HCQ	SM B	BOC	-0.29	0.2	0.81
HCQ	SM B	BOD1	0.036	0.51	0.93
HCQ	SM B	BOD1L1	-0.04	0.25	0.84
HCQ	SM B	BOK	-0.027	0.93	0.99
HCQ	SM B	BOLA1	-0.0052	0.93	0.99
HCQ	SM B	BOLA3	-0.11	0.12	0.77
HCQ	SM B	BOLA3-AS1	0.091	0.43	0.91
HCQ	SM B	BOP1	-0.00013	1	1
HCQ	SM B	BORA	-0.065	0.15	0.79
HCQ	SM B	BPGM	-0.18	0.0074	0.68
HCQ	SM B	BPHL	-0.038	0.49	0.93
HCQ	SM B	BPNT1	-0.051	0.33	0.87
HCQ	SM B	BPTF	0.018	0.71	0.96
HCQ	SM B	BRAF	0.044	0.44	0.92
HCQ	SM B	BRAP	0.015	0.65	0.96
HCQ	SM B	BRAT1	-0.023	0.57	0.94
HCQ	SM B	BRCA1	-0.00099	0.99	1
HCQ	SM B	BRCA2	-0.0045	0.95	0.99
HCQ	SM B	BRCC3	-0.034	0.34	0.88
HCQ	SM B	BRD1	0.027	0.52	0.93
HCQ	SM B	BRD2	0.038	0.23	0.83
HCQ	SM B	BRD3	0.038	0.36	0.88
HCQ	SM B	BRD4	0.052	0.18	0.81
HCQ	SM B	BRD7	0.032	0.59	0.95
HCQ	SM B	BRD8	0.039	0.24	0.83
HCQ	SM B	BRD9	-0.052	0.13	0.78
HCQ	SM B	BRE	-0.079	0.026	0.7
HCQ	SM B	BRE-AS1	0.098	0.57	0.94
HCQ	SM B	BRF1	0.055	0.32	0.87
HCQ	SM B	BRF2	-1.50E-05	1	1
HCQ	SM B	BRI3	0.11	0.23	0.83
HCQ	SM B	BRI3BP	-0.094	0.17	0.8
HCQ	SM B	BRIP1	-0.054	0.72	0.97
HCQ	SM B	BRIX1	0.01	0.78	0.98
HCQ	SM B	BRK1	-0.072	0.051	0.72
HCQ	SM B	BRMS1	-0.03	0.35	0.88
HCQ	SM B	BRMS1L	0.036	0.68	0.96
HCQ	SM B	BROX	0.069	0.22	0.83
HCQ	SM B	BRPF1	0.0099	0.86	0.99
HCQ	SM B	BRPF3	0.068	0.34	0.87
HCQ	SM B	BRWD1	0.0058	0.87	0.99
HCQ	SM B	BRWD3	-0.013	0.87	0.99
HCQ	SM B	BSCL2	0.19	0.16	0.79
HCQ	SM B	BSDC1	0.024	0.34	0.88
HCQ	SM B	BSG	-0.015	0.74	0.97
HCQ	SM B	BSPRY	0.18	0.35	0.88
HCQ	SM B	BST2	0.067	0.48	0.93
HCQ	SM B	BTAF1	-0.076	0.11	0.76
HCQ	SM B	BTBD1	-0.06	0.14	0.78
HCQ	SM B	BTBD10	-0.037	0.52	0.94
HCQ	SM B	BTBD18	0.15	0.44	0.91
HCQ	SM B	BTBD2	0.084	0.13	0.78
HCQ	SM B	BTBD6	0.013	0.8	0.98
HCQ	SM B	BTBD7	-0.019	0.69	0.96
HCQ	SM B	BTBD9	0.097	0.21	0.82
HCQ	SM B	BTD	0.048	0.35	0.88
HCQ	SM B	BTF3	-0.039	0.28	0.84
HCQ	SM B	BTF3L4	-0.0057	0.87	0.99
HCQ	SM B	BTG1	0.058	0.36	0.89
HCQ	SM B	BTG2	0.098	0.17	0.8
HCQ	SM B	BTG3	-0.093	0.2	0.81
HCQ	SM B	BTK	-0.034	0.3	0.86
HCQ	SM B	BTLA	0.13	0.042	0.71
HCQ	SM B	BTN1A1	-0.037	0.69	0.96
HCQ	SM B	BTN2A1	0.062	0.066	0.73
HCQ	SM B	BTN2A2	-0.024	0.6	0.95
HCQ	SM B	BTN2A3P	-0.027	0.86	0.99
HCQ	SM B	BTN3A1	-0.067	0.14	0.78
HCQ	SM B	BTN3A2	-0.0029	0.97	1
HCQ	SM B	BTN3A3	0.027	0.48	0.93
HCQ	SM B	BTNL9	0.2	0.32	0.87
HCQ	SM B	BTRC	0.011	0.83	0.98
HCQ	SM B	BUB1	-0.35	0.16	0.79
HCQ	SM B	BUB1B	-0.22	0.16	0.79
HCQ	SM B	BUB3	-0.022	0.44	0.91
HCQ	SM B	BUD13	-0.027	0.48	0.93
HCQ	SM B	BUD31	-0.031	0.56	0.94
HCQ	SM B	BYSL	0.099	0.24	0.83
HCQ	SM B	BZRAP1	0.069	0.57	0.94
HCQ	SM B	BZRAP1-AS1	0.12	0.033	0.7
HCQ	SM B	BZW1	-0.02	0.59	0.94
HCQ	SM B	BZW2	-0.082	0.12	0.76
HCQ	SM B	C10orf105	1.6	0.00054	0.53
HCQ	SM B	C10orf12	-0.072	0.28	0.84
HCQ	SM B	C10orf128	-0.045	0.47	0.93
HCQ	SM B	C10orf131	-0.02	0.92	0.99
HCQ	SM B	C10orf2	0.019	0.72	0.97
HCQ	SM B	C10orf25	0.28	0.17	0.8
HCQ	SM B	C10orf32	-0.032	0.58	0.94
HCQ	SM B	C10orf54	0.024	0.78	0.98
HCQ	SM B	C10orf76	0.12	0.045	0.71
HCQ	SM B	C10orf88	-0.043	0.37	0.89
HCQ	SM B	C10orf95	0.018	0.87	0.99
HCQ	SM B	C11orf1	0.016	0.82	0.98
HCQ	SM B	C11orf21	0.038	0.72	0.97
HCQ	SM B	C11orf24	-0.061	0.15	0.79
HCQ	SM B	C11orf30	-0.024	0.58	0.94
HCQ	SM B	C11orf31	-0.005	0.89	0.99
HCQ	SM B	C11orf49	-0.031	0.47	0.93
HCQ	SM B	C11orf54	0.02	0.67	0.96
HCQ	SM B	C11orf57	-0.019	0.72	0.97
HCQ	SM B	C11orf58	-0.011	0.77	0.97
HCQ	SM B	C11orf63	0.089	0.4	0.9
HCQ	SM B	C11orf68	0.035	0.31	0.86
HCQ	SM B	C11orf71	0.039	0.57	0.94
HCQ	SM B	C11orf73	-0.0084	0.82	0.98
HCQ	SM B	C11orf80	-0.06	0.21	0.82
HCQ	SM B	C11orf84	0.17	0.2	0.81
HCQ	SM B	C11orf85	-0.33	0.33	0.87
HCQ	SM B	C11orf95	-0.072	0.6	0.95
HCQ	SM B	C12orf10	-0.0036	0.93	0.99
HCQ	SM B	C12orf29	0.011	0.86	0.98
HCQ	SM B	C12orf4	-0.057	0.25	0.84
HCQ	SM B	C12orf42	0.12	0.11	0.76
HCQ	SM B	C12orf43	0.038	0.43	0.91
HCQ	SM B	C12orf45	-0.14	0.11	0.76
HCQ	SM B	C12orf49	-0.08	0.074	0.74
HCQ	SM B	C12orf57	0.024	0.72	0.96
HCQ	SM B	C12orf60	0.0059	0.96	1
HCQ	SM B	C12orf65	0.025	0.53	0.94
HCQ	SM B	C12orf66	0.076	0.2	0.81
HCQ	SM B	C12orf73	-0.016	0.81	0.98
HCQ	SM B	C12orf74	0.033	0.58	0.94
HCQ	SM B	C12orf75	-0.09	0.41	0.9
HCQ	SM B	C12orf76	0.027	0.58	0.94
HCQ	SM B	C14orf1	0.0041	0.93	0.99
HCQ	SM B	C14orf119	-0.023	0.56	0.94
HCQ	SM B	C14orf142	-0.022	0.66	0.96
HCQ	SM B	C14orf159	-0.011	0.75	0.97
HCQ	SM B	C14orf166	-0.085	0.054	0.72
HCQ	SM B	C14orf169	0.035	0.48	0.93
HCQ	SM B	C14orf2	-0.034	0.47	0.93
HCQ	SM B	C14orf28	0.031	0.57	0.94
HCQ	SM B	C14orf79	0.068	0.61	0.95
HCQ	SM B	C14orf80	0.019	0.79	0.98
HCQ	SM B	C14orf93	-0.022	0.68	0.96
HCQ	SM B	C15orf39	-0.092	0.3	0.86
HCQ	SM B	C15orf40	0.057	0.18	0.81
HCQ	SM B	C15orf41	-0.14	0.033	0.7
HCQ	SM B	C15orf52	0.1	0.35	0.88
HCQ	SM B	C15orf57	-0.09	0.04	0.71
HCQ	SM B	C15orf61	0.034	0.72	0.96
HCQ	SM B	C15orf62	0.4	0.065	0.73
HCQ	SM B	C15orf65	-0.14	0.49	0.93
HCQ	SM B	C16orf13	0.051	0.28	0.84
HCQ	SM B	C16orf45	0.025	0.84	0.98
HCQ	SM B	C16orf52	-0.071	0.49	0.93
HCQ	SM B	C16orf54	-0.088	0.58	0.94
HCQ	SM B	C16orf58	0.033	0.51	0.93
HCQ	SM B	C16orf59	-0.19	0.23	0.83
HCQ	SM B	C16orf62	-0.032	0.31	0.86
HCQ	SM B	C16orf70	0.036	0.34	0.88
HCQ	SM B	C16orf72	0.04	0.32	0.86
HCQ	SM B	C16orf74	-0.35	0.0014	0.62
HCQ	SM B	C16orf86	-0.064	0.25	0.84
HCQ	SM B	C16orf87	-0.25	0.00045	0.49
HCQ	SM B	C16orf91	0.034	0.45	0.92
HCQ	SM B	C16orf95	-0.084	0.47	0.93
HCQ	SM B	C17orf100	0.13	0.17	0.8
HCQ	SM B	C17orf51	0.37	0.01	0.7
HCQ	SM B	C17orf53	-0.21	0.23	0.83
HCQ	SM B	C17orf58	-0.082	0.49	0.93
HCQ	SM B	C17orf59	-0.026	0.58	0.94
HCQ	SM B	C17orf62	-0.013	0.71	0.96
HCQ	SM B	C17orf67	0.13	0.058	0.73
HCQ	SM B	C17orf75	0.0094	0.83	0.98
HCQ	SM B	C17orf80	-0.054	0.18	0.8
HCQ	SM B	C17orf85	-0.044	0.18	0.81
HCQ	SM B	C17orf89	0.0047	0.93	0.99
HCQ	SM B	C17orf97	0.39	0.19	0.81
HCQ	SM B	C18orf21	0.0021	0.97	1
HCQ	SM B	C18orf25	0.061	0.26	0.84
HCQ	SM B	C18orf54	-0.063	0.54	0.94
HCQ	SM B	C18orf8	-0.002	0.95	1
HCQ	SM B	C19orf12	-0.074	0.15	0.78
HCQ	SM B	C19orf24	0.059	0.3	0.86
HCQ	SM B	C19orf25	0.038	0.38	0.89
HCQ	SM B	C19orf35	-0.063	0.7	0.96
HCQ	SM B	C19orf38	0.079	0.48	0.93
HCQ	SM B	C19orf43	-0.029	0.49	0.93
HCQ	SM B	C19orf44	0.059	0.38	0.89
HCQ	SM B	C19orf47	-0.063	0.44	0.91
HCQ	SM B	C19orf48	0.013	0.83	0.98
HCQ	SM B	C19orf52	-0.029	0.53	0.94
HCQ	SM B	C19orf53	-0.05	0.28	0.84
HCQ	SM B	C19orf54	0.092	0.14	0.78
HCQ	SM B	C19orf60	0.034	0.53	0.94
HCQ	SM B	C19orf66	0.048	0.34	0.88
HCQ	SM B	C19orf68	-0.069	0.51	0.93
HCQ	SM B	C19orf70	-0.0039	0.93	0.99
HCQ	SM B	C19orf71	0.2	0.16	0.8
HCQ	SM B	C1D	-0.042	0.69	0.96
HCQ	SM B	C1GALT1	-0.004	0.93	0.99
HCQ	SM B	C1GALT1C1	-0.044	0.43	0.91
HCQ	SM B	C1orf101	-0.085	0.48	0.93
HCQ	SM B	C1orf109	0.041	0.35	0.88
HCQ	SM B	C1orf112	-0.042	0.52	0.93
HCQ	SM B	C1orf115	0.12	0.4	0.9
HCQ	SM B	C1orf122	0.0091	0.89	0.99
HCQ	SM B	C1orf123	0.049	0.15	0.78
HCQ	SM B	C1orf131	-0.027	0.59	0.95
HCQ	SM B	C1orf159	0.04	0.53	0.94
HCQ	SM B	C1orf162	0.36	0.017	0.7
HCQ	SM B	C1orf174	0.082	0.2	0.81
HCQ	SM B	C1orf186	0.07	0.4	0.9
HCQ	SM B	C1orf198	-0.051	0.61	0.95
HCQ	SM B	C1orf216	-0.032	0.55	0.94
HCQ	SM B	C1orf220	-0.075	0.54	0.94
HCQ	SM B	C1orf228	-0.043	0.67	0.96
HCQ	SM B	C1orf233	0.00032	1	1
HCQ	SM B	C1orf27	0.02	0.61	0.95
HCQ	SM B	C1orf35	0.0063	0.91	0.99
HCQ	SM B	C1orf43	-0.023	0.43	0.91
HCQ	SM B	C1orf50	-0.017	0.69	0.96
HCQ	SM B	C1orf52	0.017	0.67	0.96
HCQ	SM B	C1orf54	-0.21	0.074	0.74
HCQ	SM B	C1orf56	0.17	0.018	0.7
HCQ	SM B	C1orf74	0.023	0.76	0.97
HCQ	SM B	C1QA	0.92	0.1	0.76
HCQ	SM B	C1QB	0.79	0.22	0.83
HCQ	SM B	C1QBP	-0.035	0.29	0.85
HCQ	SM B	C1QL3	0.0025	0.99	1
HCQ	SM B	C1QTNF3	0.025	0.87	0.99
HCQ	SM B	C1QTNF6	0.076	0.61	0.95
HCQ	SM B	C1R	-0.086	0.73	0.97
HCQ	SM B	C1RL	-0.023	0.82	0.98
HCQ	SM B	C1RL-AS1	0.098	0.28	0.85
HCQ	SM B	C2	0.19	0.61	0.95
HCQ	SM B	C20orf194	0.3	0.035	0.7
HCQ	SM B	C20orf195	0.041	0.78	0.98
HCQ	SM B	C20orf196	-0.072	0.15	0.79
HCQ	SM B	C20orf24	-0.033	0.67	0.96
HCQ	SM B	C20orf27	0.078	0.17	0.8
HCQ	SM B	C20orf96	-0.12	0.26	0.84
HCQ	SM B	C21orf2	0.095	0.077	0.74
HCQ	SM B	C21orf33	-0.097	0.026	0.7
HCQ	SM B	C21orf58	-0.013	0.89	0.99
HCQ	SM B	C21orf59	0.0078	0.77	0.97
HCQ	SM B	C21orf62-AS1	0.011	0.91	0.99
HCQ	SM B	C21orf91	0.019	0.74	0.97
HCQ	SM B	C22orf24	0.3	0.066	0.73
HCQ	SM B	C22orf29	0.026	0.68	0.96
HCQ	SM B	C22orf34	0.13	0.14	0.78
HCQ	SM B	C22orf39	-0.015	0.66	0.96
HCQ	SM B	C22orf46	0.0042	0.95	1
HCQ	SM B	C2CD2	0.14	0.076	0.74
HCQ	SM B	C2CD2L	0.00043	0.99	1
HCQ	SM B	C2CD3	-0.023	0.72	0.97
HCQ	SM B	C2CD5	0.074	0.055	0.72
HCQ	SM B	C2orf15	0.15	0.26	0.84
HCQ	SM B	C2orf27A	0.25	0.27	0.84
HCQ	SM B	C2orf42	0.085	0.039	0.71
HCQ	SM B	C2orf44	0.1	0.096	0.75
HCQ	SM B	C2orf47	0.05	0.35	0.88
HCQ	SM B	C2orf49	0.091	0.064	0.73
HCQ	SM B	C2orf68	0.074	0.16	0.79
HCQ	SM B	C2orf69	0.078	0.11	0.76
HCQ	SM B	C2orf74	-0.021	0.78	0.98
HCQ	SM B	C2orf76	-0.019	0.75	0.97
HCQ	SM B	C2orf81	-0.16	0.18	0.81
HCQ	SM B	C2orf88	0.27	0.11	0.76
HCQ	SM B	C3AR1	1	0.038	0.71
HCQ	SM B	C3orf14	-0.2	0.034	0.7
HCQ	SM B	C3orf17	0.062	0.14	0.78
HCQ	SM B	C3orf18	0.12	0.072	0.74
HCQ	SM B	C3orf33	0.065	0.56	0.94
HCQ	SM B	C3orf38	-0.0065	0.86	0.99
HCQ	SM B	C3orf52	-0.25	0.31	0.86
HCQ	SM B	C3orf58	0.055	0.22	0.83
HCQ	SM B	C3orf62	-0.051	0.63	0.95
HCQ	SM B	C3orf67	0.35	0.071	0.74
HCQ	SM B	C4orf26	-0.28	0.26	0.84
HCQ	SM B	C4orf27	-0.0028	0.96	1
HCQ	SM B	C4orf29	-0.11	0.026	0.7
HCQ	SM B	C4orf3	-0.013	0.71	0.96
HCQ	SM B	C4orf32	0.12	0.21	0.82
HCQ	SM B	C4orf33	0.058	0.38	0.89
HCQ	SM B	C4orf46	-0.023	0.75	0.97
HCQ	SM B	C4orf48	-0.018	0.84	0.98
HCQ	SM B	C5	-0.17	0.079	0.74
HCQ	SM B	C5AR1	1.1	0.016	0.7
HCQ	SM B	C5orf15	-0.021	0.66	0.96
HCQ	SM B	C5orf22	0.025	0.51	0.93
HCQ	SM B	C5orf24	0.021	0.64	0.95
HCQ	SM B	C5orf28	-0.011	0.81	0.98
HCQ	SM B	C5orf30	-0.14	0.12	0.76
HCQ	SM B	C5orf34	0.0049	0.96	1
HCQ	SM B	C5orf42	-0.11	0.24	0.83
HCQ	SM B	C5orf45	0.044	0.5	0.93
HCQ	SM B	C5orf51	0.13	0.042	0.71
HCQ	SM B	C5orf56	-0.057	0.28	0.84
HCQ	SM B	C5orf63	0.035	0.53	0.94
HCQ	SM B	C5orf66	0.21	0.21	0.82
HCQ	SM B	C6orf1	0.03	0.47	0.92
HCQ	SM B	C6orf10	0.18	0.26	0.84
HCQ	SM B	C6orf106	-0.055	0.33	0.87
HCQ	SM B	C6orf120	0.069	0.27	0.84
HCQ	SM B	C6orf136	0.047	0.37	0.89
HCQ	SM B	C6orf163	-0.04	0.79	0.98
HCQ	SM B	C6orf201	0.18	0.18	0.81
HCQ	SM B	C6orf203	0.025	0.58	0.94
HCQ	SM B	C6orf222	0.034	0.92	0.99
HCQ	SM B	C6orf226	-0.13	0.089	0.75
HCQ	SM B	C6orf229	0.17	0.22	0.83
HCQ	SM B	C6orf47	0.057	0.19	0.81
HCQ	SM B	C6orf48	0.02	0.76	0.97
HCQ	SM B	C6orf62	0.1	0.025	0.7
HCQ	SM B	C6orf89	-0.012	0.74	0.97
HCQ	SM B	C7orf13	0.077	0.38	0.89
HCQ	SM B	C7orf25	0.023	0.64	0.95
HCQ	SM B	C7orf26	0.028	0.52	0.94
HCQ	SM B	C7orf31	0.017	0.76	0.97
HCQ	SM B	C7orf43	0.19	0.0069	0.68
HCQ	SM B	C7orf49	0.064	0.092	0.75
HCQ	SM B	C7orf50	0.052	0.45	0.92
HCQ	SM B	C7orf55	-0.025	0.85	0.98
HCQ	SM B	C7orf60	0.11	0.089	0.75
HCQ	SM B	C7orf73	-0.13	0.012	0.7
HCQ	SM B	C8orf31	0.32	0.18	0.8
HCQ	SM B	C8orf33	0.032	0.43	0.91
HCQ	SM B	C8orf37	-0.035	0.75	0.97
HCQ	SM B	C8orf44	-0.009	0.93	0.99
HCQ	SM B	C8orf58	-0.025	0.71	0.96
HCQ	SM B	C8orf59	-0.014	0.76	0.97
HCQ	SM B	C8orf76	-0.096	0.31	0.86
HCQ	SM B	C8orf82	0.0036	0.95	0.99
HCQ	SM B	C9orf114	0.015	0.67	0.96
HCQ	SM B	C9orf131	0.1	0.61	0.95
HCQ	SM B	C9orf139	-0.0029	0.98	1
HCQ	SM B	C9orf142	0.086	0.13	0.78
HCQ	SM B	C9orf156	-0.058	0.25	0.84
HCQ	SM B	C9orf16	-0.035	0.58	0.94
HCQ	SM B	C9orf172	-0.0011	0.99	1
HCQ	SM B	C9orf3	0.12	0.2	0.81
HCQ	SM B	C9orf40	0.1	0.086	0.75
HCQ	SM B	C9orf43	0.26	0.28	0.84
HCQ	SM B	C9orf64	-0.074	0.34	0.88
HCQ	SM B	C9orf66	0.04	0.68	0.96
HCQ	SM B	C9orf69	0.029	0.52	0.94
HCQ	SM B	C9orf72	0.15	0.028	0.7
HCQ	SM B	C9orf78	-0.026	0.33	0.87
HCQ	SM B	C9orf85	-0.096	0.071	0.74
HCQ	SM B	C9orf89	0.017	0.79	0.98
HCQ	SM B	C9orf9	-0.084	0.43	0.91
HCQ	SM B	C9orf91	-0.0054	0.91	0.99
HCQ	SM B	CA11	0.19	0.26	0.84
HCQ	SM B	CA13	0.17	0.19	0.81
HCQ	SM B	CA14	0.13	0.45	0.92
HCQ	SM B	CA2	0.11	0.63	0.95
HCQ	SM B	CA5B	0.12	0.093	0.75
HCQ	SM B	CA5BP1	0.061	0.21	0.82
HCQ	SM B	CA8	0.052	0.84	0.98
HCQ	SM B	CAAP1	0.02	0.61	0.95
HCQ	SM B	CAB39	-0.0067	0.85	0.98
HCQ	SM B	CAB39L	0.019	0.81	0.98
HCQ	SM B	CABIN1	-0.023	0.65	0.96
HCQ	SM B	CABLES2	-0.046	0.46	0.92
HCQ	SM B	CABP4	0.18	0.22	0.83
HCQ	SM B	CACFD1	-0.099	0.11	0.76
HCQ	SM B	CACNA1A	0.054	0.63	0.95
HCQ	SM B	CACNA1D	-0.85	0.034	0.7
HCQ	SM B	CACNA1E	-0.22	0.25	0.84
HCQ	SM B	CACNA1F	0.16	0.16	0.8
HCQ	SM B	CACNA2D2	0.31	0.026	0.7
HCQ	SM B	CACNA2D4	0.1	0.44	0.91
HCQ	SM B	CACNB1	0.027	0.83	0.98
HCQ	SM B	CACNB2	0.042	0.72	0.97
HCQ	SM B	CACNB4	0.25	0.12	0.76
HCQ	SM B	CACTIN	0.029	0.54	0.94
HCQ	SM B	CACUL1	0.028	0.48	0.93
HCQ	SM B	CACYBP	0.0062	0.88	0.99
HCQ	SM B	CAD	0.045	0.57	0.94
HCQ	SM B	CADM1	-0.039	0.88	0.99
HCQ	SM B	CADPS	-0.53	0.11	0.76
HCQ	SM B	CAHM	0.22	0.26	0.84
HCQ	SM B	CALCOCO1	-0.09	0.029	0.7
HCQ	SM B	CALCOCO2	0.01	0.74	0.97
HCQ	SM B	CALD1	0.015	0.93	0.99
HCQ	SM B	CALHM1	-0.43	0.081	0.74
HCQ	SM B	CALHM2	-0.055	0.37	0.89
HCQ	SM B	CALM1	-0.0026	0.94	0.99
HCQ	SM B	CALM2	-0.04	0.41	0.9
HCQ	SM B	CALM3	-0.0097	0.85	0.98
HCQ	SM B	CALML4	0.22	0.038	0.71
HCQ	SM B	CALR	-0.071	0.25	0.84
HCQ	SM B	CALU	-0.11	0.031	0.7
HCQ	SM B	CAMK1	0.35	0.028	0.7
HCQ	SM B	CAMK1D	0.01	0.81	0.98
HCQ	SM B	CAMK2D	-0.24	0.0045	0.68
HCQ	SM B	CAMK2G	0.018	0.79	0.98
HCQ	SM B	CAMK2N1	0.088	0.82	0.98
HCQ	SM B	CAMK4	-0.11	0.43	0.91
HCQ	SM B	CAMKK1	0.12	0.44	0.92
HCQ	SM B	CAMKK2	-0.061	0.32	0.87
HCQ	SM B	CAMKMT	0.036	0.54	0.94
HCQ	SM B	CAMLG	-0.026	0.51	0.93
HCQ	SM B	CAMSAP1	0.019	0.81	0.98
HCQ	SM B	CAMSAP2	0.34	0.1	0.75
HCQ	SM B	CAMSAP3	-0.35	0.23	0.83
HCQ	SM B	CAMTA1	0.0094	0.85	0.98
HCQ	SM B	CAMTA2	0.034	0.53	0.94
HCQ	SM B	CAND1	-0.0061	0.88	0.99
HCQ	SM B	CAND2	0.12	0.66	0.96
HCQ	SM B	CANT1	0.012	0.86	0.99
HCQ	SM B	CANX	-0.08	0.069	0.74
HCQ	SM B	CAP1	-0.039	0.38	0.89
HCQ	SM B	CAPG	-0.029	0.6	0.95
HCQ	SM B	CAPN1	-0.067	0.09	0.75
HCQ	SM B	CAPN10	0.082	0.05	0.72
HCQ	SM B	CAPN10-AS1	0.2	0.097	0.75
HCQ	SM B	CAPN12	0.036	0.62	0.95
HCQ	SM B	CAPN14	-0.057	0.55	0.94
HCQ	SM B	CAPN15	-0.034	0.62	0.95
HCQ	SM B	CAPN2	-0.0069	0.89	0.99
HCQ	SM B	CAPN3	-0.027	0.67	0.96
HCQ	SM B	CAPN7	0.084	0.025	0.7
HCQ	SM B	CAPN8	-0.059	0.83	0.98
HCQ	SM B	CAPNS1	-0.032	0.61	0.95
HCQ	SM B	CAPRIN1	0.024	0.58	0.94
HCQ	SM B	CAPRIN2	0.052	0.38	0.89
HCQ	SM B	CAPS	0.09	0.19	0.81
HCQ	SM B	CAPS2	-0.065	0.69	0.96
HCQ	SM B	CAPZA1	-0.02	0.67	0.96
HCQ	SM B	CAPZA2	-0.042	0.34	0.88
HCQ	SM B	CAPZB	-0.086	0.11	0.76
HCQ	SM B	CARD11	-0.022	0.66	0.96
HCQ	SM B	CARD14	0.17	0.32	0.86
HCQ	SM B	CARD16	-0.051	0.31	0.86
HCQ	SM B	CARD6	0.096	0.56	0.94
HCQ	SM B	CARD8	0.016	0.76	0.97
HCQ	SM B	CARD8-AS1	-0.063	0.18	0.81
HCQ	SM B	CARD9	0.7	0.051	0.72
HCQ	SM B	CARF	0.078	0.19	0.81
HCQ	SM B	CARHSP1	-0.049	0.31	0.86
HCQ	SM B	CARKD	-0.035	0.35	0.88
HCQ	SM B	CARM1	0.0035	0.95	1
HCQ	SM B	CARNMT1	0.014	0.79	0.98
HCQ	SM B	CARNS1	0.15	0.29	0.85
HCQ	SM B	CARS	-0.032	0.49	0.93
HCQ	SM B	CARS2	0.017	0.59	0.94
HCQ	SM B	CASC1	-0.14	0.44	0.91
HCQ	SM B	CASC3	0.0028	0.94	0.99
HCQ	SM B	CASC4	0.04	0.27	0.84
HCQ	SM B	CASC5	-0.36	0.025	0.7
HCQ	SM B	CASD1	-0.0093	0.87	0.99
HCQ	SM B	CASK	0.013	0.87	0.99
HCQ	SM B	CASP1	0.11	0.11	0.76
HCQ	SM B	CASP10	-0.071	0.24	0.83
HCQ	SM B	CASP2	0.024	0.58	0.94
HCQ	SM B	CASP3	-0.17	0.062	0.73
HCQ	SM B	CASP4	0.017	0.68	0.96
HCQ	SM B	CASP5	0.54	0.21	0.82
HCQ	SM B	CASP6	-0.034	0.58	0.94
HCQ	SM B	CASP7	-0.083	0.11	0.76
HCQ	SM B	CASP8	-0.019	0.71	0.96
HCQ	SM B	CASP8AP2	0.017	0.69	0.96
HCQ	SM B	CASP9	-0.085	0.078	0.74
HCQ	SM B	CASS4	-0.41	0.19	0.81
HCQ	SM B	CAST	0.11	0.031	0.7
HCQ	SM B	CASZ1	-0.026	0.75	0.97
HCQ	SM B	CAT	-0.039	0.38	0.89
HCQ	SM B	CATSPER2	0.22	0.07	0.74
HCQ	SM B	CATSPER2P1	0.019	0.87	0.99
HCQ	SM B	CATSPER3	0.05	0.69	0.96
HCQ	SM B	CATSPERG	0.22	0.11	0.76
HCQ	SM B	CAV1	-0.85	0.0073	0.68
HCQ	SM B	CBFA2T2	-0.00055	0.99	1
HCQ	SM B	CBFA2T3	0.028	0.55	0.94
HCQ	SM B	CBFB	-0.033	0.36	0.88
HCQ	SM B	CBL	-0.026	0.69	0.96
HCQ	SM B	CBLB	-0.06	0.49	0.93
HCQ	SM B	CBLL1	0.031	0.51	0.93
HCQ	SM B	CBLN3	0.23	0.091	0.75
HCQ	SM B	CBR1	-0.081	0.13	0.78
HCQ	SM B	CBR3	0.029	0.76	0.97
HCQ	SM B	CBR3-AS1	0.072	0.55	0.94
HCQ	SM B	CBR4	0.0087	0.85	0.98
HCQ	SM B	CBWD1	-0.085	0.099	0.75
HCQ	SM B	CBWD2	-0.097	0.046	0.71
HCQ	SM B	CBWD3	0.12	0.13	0.78
HCQ	SM B	CBWD5	0.049	0.47	0.93
HCQ	SM B	CBWD6	0.051	0.58	0.94
HCQ	SM B	CBX1	0.031	0.55	0.94
HCQ	SM B	CBX3	-0.0095	0.86	0.99
HCQ	SM B	CBX3P2	-0.039	0.69	0.96
HCQ	SM B	CBX4	-0.11	0.11	0.76
HCQ	SM B	CBX5	0.0054	0.92	0.99
HCQ	SM B	CBX6	0.02	0.78	0.98
HCQ	SM B	CBX7	0.2	0.024	0.7
HCQ	SM B	CBX8	0.0059	0.95	1
HCQ	SM B	CBY1	-0.0087	0.89	0.99
HCQ	SM B	CC2D1A	-0.08	0.054	0.72
HCQ	SM B	CC2D1B	0.042	0.53	0.94
HCQ	SM B	CC2D2B	0.28	0.21	0.82
HCQ	SM B	CCAR1	-0.012	0.61	0.95
HCQ	SM B	CCAR2	-0.076	0.051	0.72
HCQ	SM B	CCBL1	0.015	0.78	0.98
HCQ	SM B	CCBL2	-0.044	0.37	0.89
HCQ	SM B	CCDC101	0.075	0.093	0.75
HCQ	SM B	CCDC102A	-0.057	0.34	0.87
HCQ	SM B	CCDC102B	-0.016	0.88	0.99
HCQ	SM B	CCDC106	0.062	0.57	0.94
HCQ	SM B	CCDC107	-0.029	0.67	0.96
HCQ	SM B	CCDC109B	-0.08	0.022	0.7
HCQ	SM B	CCDC112	-0.049	0.46	0.92
HCQ	SM B	CCDC113	-0.33	0.092	0.75
HCQ	SM B	CCDC114	-0.21	0.22	0.82
HCQ	SM B	CCDC115	-0.012	0.75	0.97
HCQ	SM B	CCDC117	-0.0057	0.92	0.99
HCQ	SM B	CCDC12	-0.0095	0.77	0.97
HCQ	SM B	CCDC120	-0.036	0.72	0.97
HCQ	SM B	CCDC121	0.23	0.018	0.7
HCQ	SM B	CCDC122	0.15	0.36	0.88
HCQ	SM B	CCDC124	-0.045	0.42	0.91
HCQ	SM B	CCDC125	-0.011	0.88	0.99
HCQ	SM B	CCDC126	0.0074	0.9	0.99
HCQ	SM B	CCDC127	-0.07	0.17	0.8
HCQ	SM B	CCDC13	-0.18	0.41	0.9
HCQ	SM B	CCDC130	0.062	0.11	0.76
HCQ	SM B	CCDC134	-0.042	0.68	0.96
HCQ	SM B	CCDC136	0.098	0.55	0.94
HCQ	SM B	CCDC137	-0.018	0.72	0.97
HCQ	SM B	CCDC138	0.16	0.064	0.73
HCQ	SM B	CCDC14	-0.011	0.86	0.99
HCQ	SM B	CCDC141	-0.15	0.066	0.73
HCQ	SM B	CCDC142	0.13	0.056	0.72
HCQ	SM B	CCDC144B	-0.041	0.84	0.98
HCQ	SM B	CCDC146	0.027	0.8	0.98
HCQ	SM B	CCDC15	0.095	0.55	0.94
HCQ	SM B	CCDC150	0.014	0.95	1
HCQ	SM B	CCDC152	0.16	0.21	0.82
HCQ	SM B	CCDC154	0.17	0.31	0.86
HCQ	SM B	CCDC157	-0.035	0.74	0.97
HCQ	SM B	CCDC159	0.013	0.74	0.97
HCQ	SM B	CCDC163P	0.072	0.71	0.96
HCQ	SM B	CCDC167	-0.016	0.88	0.99
HCQ	SM B	CCDC17	0.01	0.96	1
HCQ	SM B	CCDC171	-0.17	0.2	0.81
HCQ	SM B	CCDC174	0.013	0.74	0.97
HCQ	SM B	CCDC176	0.013	0.93	0.99
HCQ	SM B	CCDC18	0.046	0.46	0.92
HCQ	SM B	CCDC183	0.034	0.83	0.98
HCQ	SM B	CCDC183-AS1	0.024	0.83	0.98
HCQ	SM B	CCDC186	-0.028	0.39	0.89
HCQ	SM B	CCDC22	-0.012	0.74	0.97
HCQ	SM B	CCDC24	-0.32	0.005	0.68
HCQ	SM B	CCDC25	-0.037	0.4	0.9
HCQ	SM B	CCDC28A	-0.057	0.21	0.82
HCQ	SM B	CCDC28B	-0.011	0.86	0.99
HCQ	SM B	CCDC30	0.024	0.8	0.98
HCQ	SM B	CCDC34	-0.031	0.76	0.97
HCQ	SM B	CCDC39	-0.023	0.88	0.99
HCQ	SM B	CCDC43	-0.051	0.27	0.84
HCQ	SM B	CCDC47	-0.044	0.57	0.94
HCQ	SM B	CCDC50	-0.053	0.27	0.84
HCQ	SM B	CCDC51	-0.021	0.7	0.96
HCQ	SM B	CCDC53	-0.086	0.046	0.71
HCQ	SM B	CCDC57	0.095	0.17	0.8
HCQ	SM B	CCDC58	0.1	0.58	0.94
HCQ	SM B	CCDC59	-0.014	0.77	0.97
HCQ	SM B	CCDC6	0.056	0.36	0.89
HCQ	SM B	CCDC61	0.015	0.79	0.98
HCQ	SM B	CCDC62	-0.067	0.61	0.95
HCQ	SM B	CCDC64	0.049	0.56	0.94
HCQ	SM B	CCDC65	0.14	0.16	0.79
HCQ	SM B	CCDC66	0.026	0.65	0.96
HCQ	SM B	CCDC69	-0.036	0.41	0.9
HCQ	SM B	CCDC7	-0.098	0.3	0.86
HCQ	SM B	CCDC71L	0.086	0.19	0.81
HCQ	SM B	CCDC77	-0.029	0.61	0.95
HCQ	SM B	CCDC78	-0.034	0.71	0.96
HCQ	SM B	CCDC82	0.014	0.75	0.97
HCQ	SM B	CCDC84	-0.013	0.8	0.98
HCQ	SM B	CCDC85B	-0.09	0.18	0.81
HCQ	SM B	CCDC85C	0.28	0.11	0.76
HCQ	SM B	CCDC86	0.015	0.77	0.98
HCQ	SM B	CCDC88A	-0.3	0.014	0.7
HCQ	SM B	CCDC88B	0.0084	0.89	0.99
HCQ	SM B	CCDC88C	0.017	0.76	0.97
HCQ	SM B	CCDC9	0.0015	0.98	1
HCQ	SM B	CCDC90B	0.016	0.68	0.96
HCQ	SM B	CCDC91	0.024	0.51	0.93
HCQ	SM B	CCDC92	-0.0038	0.92	0.99
HCQ	SM B	CCDC93	0.1	0.037	0.71
HCQ	SM B	CCDC94	0.0076	0.86	0.99
HCQ	SM B	CCDC96	0.031	0.81	0.98
HCQ	SM B	CCDC97	0.0074	0.83	0.98
HCQ	SM B	CCHCR1	0.034	0.51	0.93
HCQ	SM B	CCL22	0.43	0.24	0.83
HCQ	SM B	CCL28	0.1	0.25	0.83
HCQ	SM B	CCL5	0.014	0.9	0.99
HCQ	SM B	CCM2	-0.051	0.13	0.78
HCQ	SM B	CCNA2	-0.38	0.069	0.74
HCQ	SM B	CCNB1	-0.15	0.16	0.79
HCQ	SM B	CCNB1IP1	-0.0027	0.97	1
HCQ	SM B	CCNB2	-0.47	0.13	0.78
HCQ	SM B	CCNC	-0.026	0.53	0.94
HCQ	SM B	CCND1	0.13	0.31	0.86
HCQ	SM B	CCND2	0.05	0.47	0.92
HCQ	SM B	CCND3	-0.0045	0.97	1
HCQ	SM B	CCNDBP1	-0.043	0.15	0.79
HCQ	SM B	CCNE1	-0.52	0.00024	0.49
HCQ	SM B	CCNE2	-0.052	0.67	0.96
HCQ	SM B	CCNF	-0.14	0.052	0.72
HCQ	SM B	CCNG1	-0.048	0.21	0.82
HCQ	SM B	CCNG2	0.0057	0.92	0.99
HCQ	SM B	CCNH	-0.048	0.25	0.84
HCQ	SM B	CCNI	0.031	0.41	0.9
HCQ	SM B	CCNI2	0.069	0.65	0.96
HCQ	SM B	CCNJ	0.098	0.3	0.86
HCQ	SM B	CCNK	0.023	0.77	0.97
HCQ	SM B	CCNL1	0.054	0.095	0.75
HCQ	SM B	CCNL2	0.042	0.37	0.89
HCQ	SM B	CCNT1	-0.057	0.34	0.88
HCQ	SM B	CCNT2	0.025	0.48	0.93
HCQ	SM B	CCNT2-AS1	-0.039	0.78	0.98
HCQ	SM B	CCNY	0.0022	0.94	0.99
HCQ	SM B	CCNYL1	-0.016	0.83	0.98
HCQ	SM B	CCP110	-0.03	0.5	0.93
HCQ	SM B	CCPG1	0.11	0.26	0.84
HCQ	SM B	CCR1	0.2	0.29	0.85
HCQ	SM B	CCR10	-0.033	0.87	0.99
HCQ	SM B	CCR2	0.17	0.21	0.82
HCQ	SM B	CCR3	-0.32	0.24	0.83
HCQ	SM B	CCR4	-0.17	0.51	0.93
HCQ	SM B	CCR5	0.38	0.064	0.73
HCQ	SM B	CCR6	0.061	0.28	0.85
HCQ	SM B	CCR7	0.054	0.61	0.95
HCQ	SM B	CCR9	-0.045	0.85	0.98
HCQ	SM B	CCRL2	-0.03	0.81	0.98
HCQ	SM B	CCS	0.022	0.61	0.95
HCQ	SM B	CCSAP	0.026	0.76	0.97
HCQ	SM B	CCSER1	0.21	0.17	0.8
HCQ	SM B	CCSER2	0.049	0.3	0.86
HCQ	SM B	CCT2	-0.0087	0.75	0.97
HCQ	SM B	CCT3	0.012	0.7	0.96
HCQ	SM B	CCT4	0.039	0.23	0.83
HCQ	SM B	CCT5	-0.0046	0.89	0.99
HCQ	SM B	CCT6A	-0.0097	0.72	0.97
HCQ	SM B	CCT6B	-0.029	0.84	0.98
HCQ	SM B	CCT6P1	0.027	0.63	0.95
HCQ	SM B	CCT6P3	0.054	0.48	0.93
HCQ	SM B	CCT7	-0.027	0.35	0.88
HCQ	SM B	CCT8	-0.057	0.13	0.78
HCQ	SM B	CCZ1	0.049	0.55	0.94
HCQ	SM B	CCZ1B	-0.063	0.54	0.94
HCQ	SM B	CD101	-0.08	0.75	0.97
HCQ	SM B	CD14	0.56	0.13	0.78
HCQ	SM B	CD151	-0.026	0.76	0.97
HCQ	SM B	CD163	0.98	0.11	0.76
HCQ	SM B	CD164	-0.014	0.77	0.97
HCQ	SM B	CD180	-0.018	0.63	0.95
HCQ	SM B	CD19	-0.013	0.8	0.98
HCQ	SM B	CD1A	0.29	0.29	0.85
HCQ	SM B	CD1C	-0.45	0.0024	0.62
HCQ	SM B	CD1D	-0.051	0.57	0.94
HCQ	SM B	CD2	-0.24	0.53	0.94
HCQ	SM B	CD200	0.37	0.015	0.7
HCQ	SM B	CD200R1	0.042	0.61	0.95
HCQ	SM B	CD22	0.078	0.12	0.77
HCQ	SM B	CD226	-0.26	0.13	0.78
HCQ	SM B	CD24	0.16	0.027	0.7
HCQ	SM B	CD244	0.66	0.0057	0.68
HCQ	SM B	CD247	0.0044	0.97	1
HCQ	SM B	CD27	0.0055	0.91	0.99
HCQ	SM B	CD27-AS1	0.036	0.7	0.96
HCQ	SM B	CD274	0.19	0.049	0.72
HCQ	SM B	CD2AP	0.0045	0.93	0.99
HCQ	SM B	CD2BP2	0.026	0.35	0.88
HCQ	SM B	CD300A	0.3	0.062	0.73
HCQ	SM B	CD300C	-0.088	0.79	0.98
HCQ	SM B	CD300E	1.1	0.041	0.71
HCQ	SM B	CD300LF	0.76	0.053	0.72
HCQ	SM B	CD320	-0.0055	0.94	0.99
HCQ	SM B	CD33	0.37	0.48	0.93
HCQ	SM B	CD36	0.89	0.042	0.71
HCQ	SM B	CD37	0.055	0.34	0.88
HCQ	SM B	CD38	-0.06	0.65	0.95
HCQ	SM B	CD3EAP	-0.018	0.91	0.99
HCQ	SM B	CD4	0.77	0.081	0.74
HCQ	SM B	CD40	0.048	0.29	0.85
HCQ	SM B	CD44	0.0039	0.92	0.99
HCQ	SM B	CD46	0.045	0.1	0.75
HCQ	SM B	CD47	-0.042	0.24	0.83
HCQ	SM B	CD48	-0.062	0.3	0.86
HCQ	SM B	CD5	-0.31	0.28	0.85
HCQ	SM B	CD52	-0.057	0.33	0.87
HCQ	SM B	CD53	-0.043	0.26	0.84
HCQ	SM B	CD55	0.025	0.56	0.94
HCQ	SM B	CD58	-0.058	0.29	0.85
HCQ	SM B	CD59	-0.042	0.65	0.96
HCQ	SM B	CD6	0.018	0.95	1
HCQ	SM B	CD63	-0.033	0.58	0.94
HCQ	SM B	CD68	0.068	0.66	0.96
HCQ	SM B	CD69	-0.014	0.93	0.99
HCQ	SM B	CD70	-0.19	0.032	0.7
HCQ	SM B	CD72	-0.15	0.34	0.88
HCQ	SM B	CD74	0.018	0.65	0.95
HCQ	SM B	CD79A	-0.021	0.56	0.94
HCQ	SM B	CD79B	-0.065	0.091	0.75
HCQ	SM B	CD80	0.012	0.87	0.99
HCQ	SM B	CD81	0.039	0.47	0.93
HCQ	SM B	CD82	-0.03	0.52	0.94
HCQ	SM B	CD83	-0.075	0.34	0.88
HCQ	SM B	CD84	-0.17	0.26	0.84
HCQ	SM B	CD86	-0.041	0.53	0.94
HCQ	SM B	CD9	0.26	0.073	0.74
HCQ	SM B	CD96	0.14	0.38	0.89
HCQ	SM B	CD99L2	0.062	0.37	0.89
HCQ	SM B	CDADC1	0.052	0.35	0.88
HCQ	SM B	CDAN1	0.044	0.45	0.92
HCQ	SM B	CDC123	-0.056	0.15	0.79
HCQ	SM B	CDC14A	0.1	0.14	0.78
HCQ	SM B	CDC14B	0.063	0.52	0.94
HCQ	SM B	CDC16	-0.042	0.29	0.85
HCQ	SM B	CDC20	-0.7	0.05	0.72
HCQ	SM B	CDC23	0.009	0.82	0.98
HCQ	SM B	CDC25A	-0.37	0.21	0.81
HCQ	SM B	CDC25B	-0.071	0.2	0.81
HCQ	SM B	CDC26	0.031	0.45	0.92
HCQ	SM B	CDC27	-0.023	0.48	0.93
HCQ	SM B	CDC34	-0.037	0.45	0.92
HCQ	SM B	CDC37	0.017	0.57	0.94
HCQ	SM B	CDC37L1	0.042	0.35	0.88
HCQ	SM B	CDC40	-0.025	0.41	0.9
HCQ	SM B	CDC42	-0.082	0.33	0.87
HCQ	SM B	CDC42BPB	0.14	0.1	0.76
HCQ	SM B	CDC42BPG	0.21	0.22	0.83
HCQ	SM B	CDC42EP2	0.24	0.46	0.92
HCQ	SM B	CDC42EP3	0.031	0.41	0.9
HCQ	SM B	CDC42EP4	0.0037	0.99	1
HCQ	SM B	CDC42SE1	0.03	0.55	0.94
HCQ	SM B	CDC42SE2	-0.12	0.29	0.85
HCQ	SM B	CDC45	-0.65	0.089	0.75
HCQ	SM B	CDC5L	-0.033	0.27	0.84
HCQ	SM B	CDC6	-0.89	0.0079	0.68
HCQ	SM B	CDC7	-0.036	0.61	0.95
HCQ	SM B	CDC73	-0.0031	0.93	0.99
HCQ	SM B	CDCA2	-0.67	0.016	0.7
HCQ	SM B	CDCA3	-0.49	0.015	0.7
HCQ	SM B	CDCA4	-0.075	0.15	0.79
HCQ	SM B	CDCA5	-0.31	0.1	0.75
HCQ	SM B	CDCA7	-0.25	0.059	0.73
HCQ	SM B	CDCA7L	-0.0059	0.91	0.99
HCQ	SM B	CDCA8	-0.15	0.18	0.81
HCQ	SM B	CDH13	0.11	0.43	0.91
HCQ	SM B	CDH23	0.46	0.11	0.76
HCQ	SM B	CDH24	-0.29	0.23	0.83
HCQ	SM B	CDHR1	-0.31	0.19	0.81
HCQ	SM B	CDHR2	0.62	0.00046	0.49
HCQ	SM B	CDIP1	0.049	0.49	0.93
HCQ	SM B	CDIPT	-0.0063	0.85	0.98
HCQ	SM B	CDK1	-0.51	0.0036	0.65
HCQ	SM B	CDK10	0.091	0.07	0.74
HCQ	SM B	CDK11A	0.014	0.78	0.98
HCQ	SM B	CDK11B	0.074	0.12	0.77
HCQ	SM B	CDK12	0.033	0.63	0.95
HCQ	SM B	CDK13	0.088	0.029	0.7
HCQ	SM B	CDK14	-0.027	0.61	0.95
HCQ	SM B	CDK16	-0.039	0.3	0.86
HCQ	SM B	CDK17	0.0029	0.95	0.99
HCQ	SM B	CDK19	0.1	0.21	0.82
HCQ	SM B	CDK2	0.04	0.49	0.93
HCQ	SM B	CDK2AP1	-0.21	0.017	0.7
HCQ	SM B	CDK2AP2	-0.047	0.38	0.89
HCQ	SM B	CDK4	0.03	0.37	0.89
HCQ	SM B	CDK5	-0.035	0.63	0.95
HCQ	SM B	CDK5R1	-0.25	0.083	0.74
HCQ	SM B	CDK5RAP1	0.018	0.54	0.94
HCQ	SM B	CDK5RAP2	-0.027	0.53	0.94
HCQ	SM B	CDK5RAP3	0.013	0.71	0.96
HCQ	SM B	CDK6	0.014	0.88	0.99
HCQ	SM B	CDK7	-0.016	0.69	0.96
HCQ	SM B	CDK8	0.059	0.35	0.88
HCQ	SM B	CDK9	0.049	0.06	0.73
HCQ	SM B	CDKAL1	0.05	0.6	0.95
HCQ	SM B	CDKL1	-0.029	0.73	0.97
HCQ	SM B	CDKL3	-0.073	0.42	0.91
HCQ	SM B	CDKL5	0.074	0.74	0.97
HCQ	SM B	CDKN1A	-0.24	0.011	0.7
HCQ	SM B	CDKN1B	-0.0097	0.92	0.99
HCQ	SM B	CDKN1C	0.6	0.2	0.81
HCQ	SM B	CDKN2A	-0.14	0.12	0.77
HCQ	SM B	CDKN2AIP	0.015	0.71	0.96
HCQ	SM B	CDKN2AIPNL	-0.0017	0.97	1
HCQ	SM B	CDKN2B	0.28	0.21	0.82
HCQ	SM B	CDKN2B-AS1	0.019	0.91	0.99
HCQ	SM B	CDKN2C	-0.39	0.014	0.7
HCQ	SM B	CDKN2D	-0.0059	0.87	0.99
HCQ	SM B	CDKN3	-0.67	0.015	0.7
HCQ	SM B	CDNF	-0.014	0.94	0.99
HCQ	SM B	CDPF1	0.0017	0.97	1
HCQ	SM B	CDR2	-0.031	0.66	0.96
HCQ	SM B	CDS2	-0.014	0.7	0.96
HCQ	SM B	CDT1	-0.45	0.063	0.73
HCQ	SM B	CDV3	-0.03	0.5	0.93
HCQ	SM B	CDYL	-0.013	0.77	0.98
HCQ	SM B	CDYL2	0.12	0.27	0.84
HCQ	SM B	CEACAM1	0.045	0.66	0.96
HCQ	SM B	CEACAM21	0.038	0.5	0.93
HCQ	SM B	CEBPA	0.51	0.14	0.78
HCQ	SM B	CEBPB	0.19	0.066	0.73
HCQ	SM B	CEBPD	0.31	0.29	0.85
HCQ	SM B	CEBPG	0.068	0.13	0.78
HCQ	SM B	CEBPZ	-0.0011	0.98	1
HCQ	SM B	CEBPZOS	0.056	0.25	0.84
HCQ	SM B	CECR1	-0.12	0.056	0.72
HCQ	SM B	CECR5	-0.018	0.65	0.96
HCQ	SM B	CECR7	0.11	0.2	0.81
HCQ	SM B	CELF1	0.069	0.046	0.71
HCQ	SM B	CELF2	0.016	0.65	0.96
HCQ	SM B	CELF2-AS1	-0.002	0.99	1
HCQ	SM B	CELF6	0.15	0.4	0.9
HCQ	SM B	CELSR1	0.067	0.56	0.94
HCQ	SM B	CELSR2	-0.091	0.65	0.96
HCQ	SM B	CELSR3	0.022	0.89	0.99
HCQ	SM B	CEMIP	-0.022	0.89	0.99
HCQ	SM B	CEMP1	0.03	0.72	0.97
HCQ	SM B	CEND1	-0.093	0.66	0.96
HCQ	SM B	CENPB	0.035	0.85	0.98
HCQ	SM B	CENPBD1	-6.80E-05	1	1
HCQ	SM B	CENPBD1P1	0.015	0.79	0.98
HCQ	SM B	CENPC	0.041	0.17	0.8
HCQ	SM B	CENPE	-0.31	0.017	0.7
HCQ	SM B	CENPF	-0.3	0.067	0.73
HCQ	SM B	CENPH	0.027	0.69	0.96
HCQ	SM B	CENPI	-0.052	0.81	0.98
HCQ	SM B	CENPJ	0.033	0.6	0.95
HCQ	SM B	CENPK	-0.097	0.24	0.83
HCQ	SM B	CENPL	0.036	0.54	0.94
HCQ	SM B	CENPM	0.073	0.42	0.91
HCQ	SM B	CENPN	-0.14	0.089	0.75
HCQ	SM B	CENPO	-0.056	0.55	0.94
HCQ	SM B	CENPP	-0.052	0.62	0.95
HCQ	SM B	CENPQ	0.03	0.67	0.96
HCQ	SM B	CENPT	0.021	0.61	0.95
HCQ	SM B	CENPU	-0.4	0.0079	0.68
HCQ	SM B	CENPV	-0.038	0.58	0.94
HCQ	SM B	CENPW	-0.36	0.011	0.7
HCQ	SM B	CEP104	0.014	0.63	0.95
HCQ	SM B	CEP112	0.69	0.031	0.7
HCQ	SM B	CEP120	0.064	0.15	0.78
HCQ	SM B	CEP126	0.15	0.19	0.81
HCQ	SM B	CEP128	-0.047	0.68	0.96
HCQ	SM B	CEP131	-0.00069	0.99	1
HCQ	SM B	CEP135	4.60E-05	1	1
HCQ	SM B	CEP152	-0.08	0.2	0.81
HCQ	SM B	CEP162	0.0087	0.86	0.99
HCQ	SM B	CEP164	0.013	0.81	0.98
HCQ	SM B	CEP170	-0.055	0.17	0.8
HCQ	SM B	CEP19	0.048	0.48	0.93
HCQ	SM B	CEP192	0.013	0.86	0.99
HCQ	SM B	CEP250	0.039	0.38	0.89
HCQ	SM B	CEP290	0.019	0.7	0.96
HCQ	SM B	CEP295	-0.037	0.38	0.89
HCQ	SM B	CEP295NL	0.18	0.11	0.76
HCQ	SM B	CEP350	-0.0086	0.81	0.98
HCQ	SM B	CEP41	-0.069	0.29	0.85
HCQ	SM B	CEP44	0.044	0.41	0.9
HCQ	SM B	CEP55	-0.5	0.12	0.76
HCQ	SM B	CEP57	0.037	0.19	0.81
HCQ	SM B	CEP57L1	-0.076	0.32	0.86
HCQ	SM B	CEP63	-0.025	0.52	0.93
HCQ	SM B	CEP68	0.15	0.054	0.72
HCQ	SM B	CEP70	0.012	0.87	0.99
HCQ	SM B	CEP72	0.045	0.55	0.94
HCQ	SM B	CEP76	-0.11	0.048	0.72
HCQ	SM B	CEP78	0.0065	0.89	0.99
HCQ	SM B	CEP83	-0.11	0.037	0.71
HCQ	SM B	CEP85	-0.039	0.39	0.9
HCQ	SM B	CEP85L	0.043	0.37	0.89
HCQ	SM B	CEP89	0.072	0.17	0.8
HCQ	SM B	CEP95	-0.0097	0.8	0.98
HCQ	SM B	CEP97	0.0033	0.95	1
HCQ	SM B	CEPT1	-0.07	0.08	0.74
HCQ	SM B	CERCAM	-0.057	0.81	0.98
HCQ	SM B	CERK	-0.17	0.039	0.71
HCQ	SM B	CERKL	-0.077	0.3	0.86
HCQ	SM B	CERS2	-0.016	0.58	0.94
HCQ	SM B	CERS4	0.057	0.31	0.86
HCQ	SM B	CERS5	0.011	0.7	0.96
HCQ	SM B	CERS6	-0.055	0.61	0.95
HCQ	SM B	CES2	0.015	0.71	0.96
HCQ	SM B	CES4A	-0.085	0.33	0.87
HCQ	SM B	CETN2	-0.055	0.35	0.88
HCQ	SM B	CETN3	-0.011	0.79	0.98
HCQ	SM B	CETP	0.083	0.58	0.94
HCQ	SM B	CFAP20	-0.047	0.21	0.82
HCQ	SM B	CFAP36	0.033	0.54	0.94
HCQ	SM B	CFAP44	0.074	0.43	0.91
HCQ	SM B	CFAP45	-0.12	0.52	0.93
HCQ	SM B	CFAP54	-0.2	0.35	0.88
HCQ	SM B	CFAP57	-0.24	0.24	0.83
HCQ	SM B	CFAP70	0.049	0.51	0.93
HCQ	SM B	CFAP97	0.043	0.27	0.84
HCQ	SM B	CFD	0.39	0.096	0.75
HCQ	SM B	CFDP1	-0.019	0.68	0.96
HCQ	SM B	CFL1	-0.018	0.63	0.95
HCQ	SM B	CFL1P1	-0.2	0.32	0.87
HCQ	SM B	CFL2	0.1	0.07	0.74
HCQ	SM B	CFLAR	0.0044	0.92	0.99
HCQ	SM B	CFP	0.67	0.075	0.74
HCQ	SM B	CGGBP1	0.05	0.14	0.78
HCQ	SM B	CGRRF1	0.0042	0.92	0.99
HCQ	SM B	CH17-340M24.3	0.15	0.17	0.8
HCQ	SM B	CHAC1	-0.3	0.43	0.91
HCQ	SM B	CHAC2	-0.16	0.077	0.74
HCQ	SM B	CHAD	-0.13	0.36	0.88
HCQ	SM B	CHAF1A	-0.12	0.017	0.7
HCQ	SM B	CHAF1B	-0.27	0.012	0.7
HCQ	SM B	CHAMP1	0.03	0.55	0.94
HCQ	SM B	CHCHD1	-0.046	0.36	0.89
HCQ	SM B	CHCHD10	0.087	0.38	0.89
HCQ	SM B	CHCHD2	-0.068	0.072	0.74
HCQ	SM B	CHCHD3	-0.02	0.48	0.93
HCQ	SM B	CHCHD4	-0.0087	0.87	0.99
HCQ	SM B	CHCHD5	-0.13	0.088	0.75
HCQ	SM B	CHCHD6	0.11	0.14	0.78
HCQ	SM B	CHCHD7	0.023	0.46	0.92
HCQ	SM B	CHD1	0.0046	0.88	0.99
HCQ	SM B	CHD1L	0.071	0.14	0.78
HCQ	SM B	CHD2	0.012	0.68	0.96
HCQ	SM B	CHD3	-0.058	0.77	0.97
HCQ	SM B	CHD4	-0.011	0.84	0.98
HCQ	SM B	CHD6	0.051	0.26	0.84
HCQ	SM B	CHD7	0.026	0.45	0.92
HCQ	SM B	CHD8	-0.01	0.85	0.98
HCQ	SM B	CHD9	-0.037	0.37	0.89
HCQ	SM B	CHDH	-0.8	0.019	0.7
HCQ	SM B	CHEK1	-0.099	0.33	0.87
HCQ	SM B	CHEK2	0.018	0.73	0.97
HCQ	SM B	CHERP	0.083	0.061	0.73
HCQ	SM B	CHFR	-0.027	0.45	0.92
HCQ	SM B	CHI3L2	-0.25	0.12	0.77
HCQ	SM B	CHIC1	0.052	0.41	0.9
HCQ	SM B	CHIC2	-0.029	0.39	0.89
HCQ	SM B	CHID1	0.04	0.31	0.86
HCQ	SM B	CHIT1	0.25	0.14	0.78
HCQ	SM B	CHKA	-0.1	0.13	0.78
HCQ	SM B	CHKB-AS1	0.04	0.65	0.95
HCQ	SM B	CHL1	-0.25	0.41	0.9
HCQ	SM B	CHM	0.044	0.42	0.91
HCQ	SM B	CHML	0.01	0.92	0.99
HCQ	SM B	CHMP1A	-0.021	0.62	0.95
HCQ	SM B	CHMP1B	0.033	0.3	0.85
HCQ	SM B	CHMP2A	-0.06	0.16	0.8
HCQ	SM B	CHMP2B	-0.0024	0.95	0.99
HCQ	SM B	CHMP4A	-0.056	0.15	0.79
HCQ	SM B	CHMP4B	-0.075	0.37	0.89
HCQ	SM B	CHMP4C	-0.083	0.76	0.97
HCQ	SM B	CHMP5	0.0024	0.98	1
HCQ	SM B	CHMP6	-0.019	0.68	0.96
HCQ	SM B	CHMP7	0.031	0.47	0.93
HCQ	SM B	CHN2	-0.39	0.043	0.71
HCQ	SM B	CHODL	0.17	0.38	0.89
HCQ	SM B	CHORDC1	0.11	0.024	0.7
HCQ	SM B	CHP1	-0.089	0.06	0.73
HCQ	SM B	CHPF	-0.24	0.39	0.89
HCQ	SM B	CHPF2	-0.013	0.78	0.98
HCQ	SM B	CHPT1	0.1	0.075	0.74
HCQ	SM B	CHRAC1	0.024	0.52	0.94
HCQ	SM B	CHRNA5	0.11	0.62	0.95
HCQ	SM B	CHRNA6	0.43	0.11	0.76
HCQ	SM B	CHRNB1	0.082	0.23	0.83
HCQ	SM B	CHST10	0.07	0.43	0.91
HCQ	SM B	CHST11	-0.041	0.53	0.94
HCQ	SM B	CHST12	-0.085	0.26	0.84
HCQ	SM B	CHST14	-0.19	0.11	0.76
HCQ	SM B	CHST15	-0.033	0.53	0.94
HCQ	SM B	CHST2	-0.17	0.2	0.81
HCQ	SM B	CHST6	-0.24	0.51	0.93
HCQ	SM B	CHST7	0.052	0.55	0.94
HCQ	SM B	CHSY1	0.19	0.064	0.73
HCQ	SM B	CHTF18	0.066	0.44	0.91
HCQ	SM B	CHTF8	0.076	0.075	0.74
HCQ	SM B	CHTOP	0.021	0.4	0.9
HCQ	SM B	CHUK	-0.01	0.82	0.98
HCQ	SM B	CHURC1	-0.03	0.59	0.94
HCQ	SM B	CIAO1	0.0028	0.9	0.99
HCQ	SM B	CIAPIN1	-0.06	0.12	0.76
HCQ	SM B	CIB1	-0.19	0.0033	0.65
HCQ	SM B	CIB2	0.099	0.58	0.94
HCQ	SM B	CIC	0.08	0.42	0.91
HCQ	SM B	CIDECP	-0.031	0.55	0.94
HCQ	SM B	CIITA	0.0072	0.9	0.99
HCQ	SM B	CINP	-0.067	0.15	0.79
HCQ	SM B	CIPC	0.17	0.032	0.7
HCQ	SM B	CIR1	0.00064	0.99	1
HCQ	SM B	CIRBP	0.064	0.14	0.78
HCQ	SM B	CIRBP-AS1	0.049	0.61	0.95
HCQ	SM B	CIRH1A	-0.018	0.59	0.95
HCQ	SM B	CISD1	-0.052	0.33	0.87
HCQ	SM B	CISD2	-0.045	0.46	0.92
HCQ	SM B	CISD3	-0.037	0.47	0.93
HCQ	SM B	CISH	-0.063	0.6	0.95
HCQ	SM B	CIT	-0.3	0.11	0.76
HCQ	SM B	CITED2	-0.048	0.52	0.93
HCQ	SM B	CITED4	0.18	0.46	0.92
HCQ	SM B	CIZ1	0.014	0.69	0.96
HCQ	SM B	CKAP2	-0.027	0.59	0.94
HCQ	SM B	CKAP2L	-0.57	0.024	0.7
HCQ	SM B	CKAP4	-0.008	0.9	0.99
HCQ	SM B	CKAP5	0.0018	0.97	1
HCQ	SM B	CKB	0.74	0.035	0.7
HCQ	SM B	CKLF	-0.074	0.63	0.95
HCQ	SM B	CKMT2-AS1	0.013	0.87	0.99
HCQ	SM B	CKS1B	-0.034	0.53	0.94
HCQ	SM B	CKS2	-0.016	0.83	0.98
HCQ	SM B	CLASP1	0.046	0.55	0.94
HCQ	SM B	CLASP2	0.036	0.45	0.92
HCQ	SM B	CLASRP	0.055	0.3	0.86
HCQ	SM B	CLCC1	-0.019	0.64	0.95
HCQ	SM B	CLCF1	0.15	0.31	0.86
HCQ	SM B	CLCN2	0.089	0.49	0.93
HCQ	SM B	CLCN3	0.024	0.62	0.95
HCQ	SM B	CLCN4	0.11	0.35	0.88
HCQ	SM B	CLCN5	-0.2	0.3	0.86
HCQ	SM B	CLCN6	0.06	0.27	0.84
HCQ	SM B	CLCN7	0.032	0.53	0.94
HCQ	SM B	CLDN12	0.061	0.7	0.96
HCQ	SM B	CLDN15	0.19	0.026	0.7
HCQ	SM B	CLDN23	-0.0096	0.97	1
HCQ	SM B	CLDND1	-0.04	0.51	0.93
HCQ	SM B	CLEC12A	0.48	0.28	0.84
HCQ	SM B	CLEC16A	0.021	0.66	0.96
HCQ	SM B	CLEC17A	-0.08	0.38	0.89
HCQ	SM B	CLEC2B	-0.12	0.25	0.84
HCQ	SM B	CLEC2D	-0.069	0.41	0.9
HCQ	SM B	CLEC3B	0.021	0.96	1
HCQ	SM B	CLEC4A	0.057	0.66	0.96
HCQ	SM B	CLEC7A	0.84	0.078	0.74
HCQ	SM B	CLECL1	-0.061	0.25	0.84
HCQ	SM B	CLHC1	-0.38	0.013	0.7
HCQ	SM B	CLIC1	-0.069	0.13	0.78
HCQ	SM B	CLIC2	-0.22	0.37	0.89
HCQ	SM B	CLIC4	0.032	0.55	0.94
HCQ	SM B	CLIC5	0.078	0.57	0.94
HCQ	SM B	CLINT1	-0.065	0.069	0.74
HCQ	SM B	CLIP1	-0.059	0.08	0.74
HCQ	SM B	CLIP2	-0.018	0.82	0.98
HCQ	SM B	CLIP3	0.27	0.1	0.75
HCQ	SM B	CLIP4	0.044	0.4	0.9
HCQ	SM B	CLK1	0.14	0.029	0.7
HCQ	SM B	CLK2	0.046	0.17	0.8
HCQ	SM B	CLK3	0.0011	0.97	1
HCQ	SM B	CLK4	0.057	0.21	0.82
HCQ	SM B	CLMN	0.079	0.57	0.94
HCQ	SM B	CLMP	0.097	0.55	0.94
HCQ	SM B	CLN3	0.021	0.68	0.96
HCQ	SM B	CLN5	0.047	0.3	0.86
HCQ	SM B	CLN6	0.043	0.72	0.97
HCQ	SM B	CLN8	-0.12	0.21	0.82
HCQ	SM B	CLNK	0.3	0.034	0.7
HCQ	SM B	CLNS1A	0.0015	0.96	1
HCQ	SM B	CLOCK	-0.022	0.68	0.96
HCQ	SM B	CLP1	0.016	0.76	0.97
HCQ	SM B	CLPB	-0.058	0.42	0.91
HCQ	SM B	CLPP	-0.018	0.68	0.96
HCQ	SM B	CLPTM1	0.027	0.5	0.93
HCQ	SM B	CLPTM1L	-0.076	0.085	0.74
HCQ	SM B	CLPX	-0.053	0.098	0.75
HCQ	SM B	CLSPN	-0.58	0.0066	0.68
HCQ	SM B	CLSTN1	-0.025	0.66	0.96
HCQ	SM B	CLSTN3	0.03	0.76	0.97
HCQ	SM B	CLTA	-0.074	0.072	0.74
HCQ	SM B	CLTB	-0.033	0.48	0.93
HCQ	SM B	CLTC	-0.084	0.11	0.76
HCQ	SM B	CLTCL1	-0.53	0.11	0.76
HCQ	SM B	CLUAP1	-0.045	0.44	0.91
HCQ	SM B	CLUH	0.018	0.8	0.98
HCQ	SM B	CLUHP3	0.12	0.074	0.74
HCQ	SM B	CLVS1	0.13	0.54	0.94
HCQ	SM B	CLYBL	-0.086	0.23	0.83
HCQ	SM B	CMAHP	-0.041	0.55	0.94
HCQ	SM B	CMAS	-0.072	0.076	0.74
HCQ	SM B	CMC1	-0.017	0.76	0.97
HCQ	SM B	CMC2	-0.035	0.6	0.95
HCQ	SM B	CMC4	-0.029	0.7	0.96
HCQ	SM B	CMIP	-0.03	0.82	0.98
HCQ	SM B	CMPK1	0.031	0.3	0.86
HCQ	SM B	CMPK2	0.29	0.24	0.83
HCQ	SM B	CMSS1	0.099	0.15	0.79
HCQ	SM B	CMTM3	-0.21	0.22	0.83
HCQ	SM B	CMTM6	0.011	0.76	0.97
HCQ	SM B	CMTM7	-0.014	0.77	0.98
HCQ	SM B	CMTR1	0.032	0.63	0.95
HCQ	SM B	CMTR2	0.019	0.62	0.95
HCQ	SM B	CNBP	0.00022	0.99	1
HCQ	SM B	CNDP2	0.011	0.83	0.98
HCQ	SM B	CNEP1R1	0.079	0.09	0.75
HCQ	SM B	CNFN	-0.12	0.37	0.89
HCQ	SM B	CNIH1	-0.033	0.48	0.93
HCQ	SM B	CNIH4	0.028	0.61	0.95
HCQ	SM B	CNKSR1	-0.33	0.063	0.73
HCQ	SM B	CNKSR2	-0.0098	0.92	0.99
HCQ	SM B	CNN2	-0.018	0.6	0.95
HCQ	SM B	CNN3	-0.21	0.4	0.9
HCQ	SM B	CNNM2	0.053	0.55	0.94
HCQ	SM B	CNNM3	0.039	0.26	0.84
HCQ	SM B	CNNM4	0.013	0.83	0.98
HCQ	SM B	CNOT1	-0.031	0.64	0.95
HCQ	SM B	CNOT10	0.014	0.68	0.96
HCQ	SM B	CNOT11	-0.0011	0.96	1
HCQ	SM B	CNOT2	-0.0062	0.82	0.98
HCQ	SM B	CNOT3	0.061	0.28	0.85
HCQ	SM B	CNOT4	0.038	0.25	0.84
HCQ	SM B	CNOT6	0.034	0.57	0.94
HCQ	SM B	CNOT6L	0.027	0.53	0.94
HCQ	SM B	CNOT7	0.024	0.42	0.91
HCQ	SM B	CNOT8	-0.04	0.18	0.81
HCQ	SM B	CNP	-0.075	0.2	0.81
HCQ	SM B	CNPPD1	0.038	0.29	0.85
HCQ	SM B	CNPY2	-0.035	0.34	0.88
HCQ	SM B	CNPY3	0.021	0.53	0.94
HCQ	SM B	CNPY4	0.0011	0.99	1
HCQ	SM B	CNR1	0.22	0.07	0.74
HCQ	SM B	CNR2	-0.0097	0.87	0.99
HCQ	SM B	CNST	0.042	0.25	0.84
HCQ	SM B	CNTD1	0.0084	0.96	1
HCQ	SM B	CNTLN	-0.16	0.23	0.83
HCQ	SM B	CNTNAP1	-0.22	0.14	0.78
HCQ	SM B	CNTNAP2	-0.043	0.79	0.98
HCQ	SM B	CNTRL	0.0036	0.92	0.99
HCQ	SM B	CNTROB	-0.0095	0.86	0.99
HCQ	SM B	COA1	0.01	0.78	0.98
HCQ	SM B	COA3	-0.039	0.34	0.88
HCQ	SM B	COA4	0.012	0.77	0.97
HCQ	SM B	COA5	-0.0072	0.84	0.98
HCQ	SM B	COA6	0.0025	0.97	1
HCQ	SM B	COA7	0.014	0.81	0.98
HCQ	SM B	COASY	0.034	0.2	0.81
HCQ	SM B	COBLL1	-0.093	0.022	0.7
HCQ	SM B	COCH	0.25	0.024	0.7
HCQ	SM B	COG1	0.0069	0.88	0.99
HCQ	SM B	COG2	0.014	0.65	0.96
HCQ	SM B	COG3	0.022	0.6	0.95
HCQ	SM B	COG4	-0.035	0.32	0.87
HCQ	SM B	COG5	0.021	0.59	0.95
HCQ	SM B	COG6	-0.032	0.56	0.94
HCQ	SM B	COG7	0.033	0.45	0.92
HCQ	SM B	COG8	0.056	0.17	0.8
HCQ	SM B	COIL	0.0067	0.87	0.99
HCQ	SM B	COL18A1	-0.16	0.29	0.85
HCQ	SM B	COL19A1	-0.0076	0.93	0.99
HCQ	SM B	COL24A1	0.081	0.83	0.98
HCQ	SM B	COL4A3	0.089	0.27	0.84
HCQ	SM B	COL4A3BP	-0.024	0.59	0.94
HCQ	SM B	COL4A4	0.046	0.48	0.93
HCQ	SM B	COL5A2	-0.15	0.6	0.95
HCQ	SM B	COL9A2	-0.14	0.19	0.81
HCQ	SM B	COL9A3	-0.019	0.86	0.99
HCQ	SM B	COLCA1	-0.14	0.58	0.94
HCQ	SM B	COLCA2	0.091	0.74	0.97
HCQ	SM B	COLGALT1	0.058	0.27	0.84
HCQ	SM B	COLQ	0.098	0.39	0.89
HCQ	SM B	COMMD1	-0.05	0.24	0.83
HCQ	SM B	COMMD10	-0.1	0.031	0.7
HCQ	SM B	COMMD2	0.0061	0.85	0.98
HCQ	SM B	COMMD3	-0.019	0.67	0.96
HCQ	SM B	COMMD4	-0.11	0.023	0.7
HCQ	SM B	COMMD5	0.017	0.67	0.96
HCQ	SM B	COMMD6	-0.00044	0.99	1
HCQ	SM B	COMMD7	-0.039	0.22	0.83
HCQ	SM B	COMMD8	-0.06	0.21	0.82
HCQ	SM B	COMMD9	0.025	0.45	0.92
HCQ	SM B	COMT	0.022	0.64	0.95
HCQ	SM B	COMTD1	-0.13	0.18	0.81
HCQ	SM B	COPA	-0.065	0.063	0.73
HCQ	SM B	COPB1	-0.057	0.13	0.78
HCQ	SM B	COPB2	-0.076	0.034	0.7
HCQ	SM B	COPE	-0.059	0.2	0.81
HCQ	SM B	COPG1	-0.09	0.01	0.7
HCQ	SM B	COPG2	-0.021	0.88	0.99
HCQ	SM B	COPG2IT1	-0.013	0.96	1
HCQ	SM B	COPRS	-0.052	0.4	0.9
HCQ	SM B	COPS2	-0.083	0.049	0.72
HCQ	SM B	COPS3	-0.063	0.094	0.75
HCQ	SM B	COPS4	-0.047	0.21	0.82
HCQ	SM B	COPS5	-0.039	0.23	0.83
HCQ	SM B	COPS6	-0.034	0.27	0.84
HCQ	SM B	COPS7A	-0.045	0.14	0.78
HCQ	SM B	COPS7B	-0.0078	0.79	0.98
HCQ	SM B	COPS8	-0.037	0.32	0.87
HCQ	SM B	COPZ1	-0.048	0.13	0.78
HCQ	SM B	COPZ2	-0.049	0.77	0.97
HCQ	SM B	COQ10A	0.029	0.51	0.93
HCQ	SM B	COQ10B	-0.017	0.7	0.96
HCQ	SM B	COQ2	-0.0084	0.9	0.99
HCQ	SM B	COQ3	-0.13	0.092	0.75
HCQ	SM B	COQ4	-0.011	0.78	0.98
HCQ	SM B	COQ5	-0.073	0.17	0.8
HCQ	SM B	COQ6	-0.0051	0.89	0.99
HCQ	SM B	COQ7	0.0069	0.92	0.99
HCQ	SM B	COQ9	-0.01	0.75	0.97
HCQ	SM B	CORO1A	-0.013	0.71	0.96
HCQ	SM B	CORO1B	-0.11	0.23	0.83
HCQ	SM B	CORO1C	-0.011	0.81	0.98
HCQ	SM B	CORO2A	-0.061	0.55	0.94
HCQ	SM B	CORO2B	0.47	0.15	0.78
HCQ	SM B	CORO7	0.022	0.69	0.96
HCQ	SM B	COTL1	-0.092	0.082	0.74
HCQ	SM B	COX10	0.025	0.57	0.94
HCQ	SM B	COX10-AS1	0.022	0.69	0.96
HCQ	SM B	COX11	-0.0035	0.93	0.99
HCQ	SM B	COX14	-0.021	0.66	0.96
HCQ	SM B	COX15	-0.0044	0.88	0.99
HCQ	SM B	COX16	-0.065	0.49	0.93
HCQ	SM B	COX17	0.0026	0.96	1
HCQ	SM B	COX18	-0.06	0.25	0.84
HCQ	SM B	COX19	0.043	0.27	0.84
HCQ	SM B	COX4I1	-0.058	0.14	0.78
HCQ	SM B	COX5A	-0.13	0.056	0.72
HCQ	SM B	COX5B	-0.039	0.4	0.9
HCQ	SM B	COX6A1	-0.039	0.41	0.9
HCQ	SM B	COX6B1	-0.069	0.19	0.81
HCQ	SM B	COX6C	-0.073	0.17	0.8
HCQ	SM B	COX7A2	-0.04	0.49	0.93
HCQ	SM B	COX7A2L	-0.058	0.15	0.79
HCQ	SM B	COX7B	-0.057	0.32	0.86
HCQ	SM B	COX7C	-0.016	0.77	0.97
HCQ	SM B	COX8A	-0.077	0.17	0.8
HCQ	SM B	CP	-0.079	0.61	0.95
HCQ	SM B	CPAMD8	-0.2	0.23	0.83
HCQ	SM B	CPD	0.0025	0.98	1
HCQ	SM B	CPEB2	0.056	0.45	0.92
HCQ	SM B	CPEB3	0.052	0.44	0.92
HCQ	SM B	CPEB4	-0.15	0.076	0.74
HCQ	SM B	CPED1	0.028	0.83	0.98
HCQ	SM B	CPM	0.43	0.081	0.74
HCQ	SM B	CPNE1	-0.029	0.55	0.94
HCQ	SM B	CPNE2	-0.12	0.54	0.94
HCQ	SM B	CPNE3	0.069	0.085	0.74
HCQ	SM B	CPNE5	-0.049	0.4	0.9
HCQ	SM B	CPNE8	0.02	0.93	0.99
HCQ	SM B	CPOX	0.018	0.74	0.97
HCQ	SM B	CPPED1	-0.042	0.58	0.94
HCQ	SM B	CPQ	0.02	0.87	0.99
HCQ	SM B	CPSF1	-0.1	0.04	0.71
HCQ	SM B	CPSF2	-0.071	0.089	0.75
HCQ	SM B	CPSF3	-0.045	0.22	0.82
HCQ	SM B	CPSF3L	-0.02	0.52	0.94
HCQ	SM B	CPSF4	-0.0068	0.87	0.99
HCQ	SM B	CPSF6	-0.029	0.34	0.88
HCQ	SM B	CPSF7	0.083	0.029	0.7
HCQ	SM B	CPT1A	-0.15	0.36	0.89
HCQ	SM B	CPT2	0.062	0.098	0.75
HCQ	SM B	CPTP	-0.092	0.21	0.82
HCQ	SM B	CPVL	0.32	0.4	0.9
HCQ	SM B	CPXM1	-0.54	0.039	0.71
HCQ	SM B	CR1	-0.063	0.49	0.93
HCQ	SM B	CR2	-0.061	0.37	0.89
HCQ	SM B	CRACR2A	-0.017	0.84	0.98
HCQ	SM B	CRACR2B	0.031	0.76	0.97
HCQ	SM B	CRADD	0.015	0.83	0.98
HCQ	SM B	CRAMP1L	-0.0028	0.97	1
HCQ	SM B	CRAT	-0.014	0.87	0.99
HCQ	SM B	CRB3	0.18	0.22	0.83
HCQ	SM B	CRBN	0.02	0.57	0.94
HCQ	SM B	CRCP	-0.058	0.084	0.74
HCQ	SM B	CREB1	0.023	0.45	0.92
HCQ	SM B	CREB3	-0.028	0.47	0.93
HCQ	SM B	CREB3L2	-0.15	0.18	0.81
HCQ	SM B	CREB3L4	-0.017	0.79	0.98
HCQ	SM B	CREB5	0.81	9.90E-05	0.49
HCQ	SM B	CREBBP	0.058	0.28	0.84
HCQ	SM B	CREBL2	0.077	0.065	0.73
HCQ	SM B	CREBRF	0.057	0.097	0.75
HCQ	SM B	CREBZF	0.04	0.46	0.92
HCQ	SM B	CREG1	0.074	0.35	0.88
HCQ	SM B	CRELD1	0.083	0.1	0.75
HCQ	SM B	CRELD2	-0.13	0.11	0.76
HCQ	SM B	CREM	-0.084	0.29	0.85
HCQ	SM B	CRHBP	-0.0046	0.98	1
HCQ	SM B	CRHR1-IT1	0.03	0.79	0.98
HCQ	SM B	CRIM1	-0.19	0.39	0.89
HCQ	SM B	CRIP1	-0.0065	0.94	0.99
HCQ	SM B	CRIP2	0.13	0.32	0.87
HCQ	SM B	CRIP3	-0.13	0.52	0.93
HCQ	SM B	CRIPAK	0.069	0.58	0.94
HCQ	SM B	CRIPT	0.011	0.8	0.98
HCQ	SM B	CRK	0.051	0.072	0.74
HCQ	SM B	CRKL	0.036	0.37	0.89
HCQ	SM B	CRLF3	-0.011	0.74	0.97
HCQ	SM B	CRLS1	-0.035	0.32	0.86
HCQ	SM B	CRNDE	-0.39	0.16	0.79
HCQ	SM B	CRNKL1	-0.0052	0.88	0.99
HCQ	SM B	CROCC	0.11	0.25	0.84
HCQ	SM B	CROCCP2	-0.053	0.49	0.93
HCQ	SM B	CROCCP3	0.16	0.078	0.74
HCQ	SM B	CROT	0.013	0.83	0.98
HCQ	SM B	CRTAP	0.037	0.4	0.9
HCQ	SM B	CRTC1	-0.017	0.87	0.99
HCQ	SM B	CRTC2	0.094	0.012	0.7
HCQ	SM B	CRTC3	-0.012	0.81	0.98
HCQ	SM B	CRY1	0.28	0.019	0.7
HCQ	SM B	CRY2	0.063	0.11	0.76
HCQ	SM B	CRYBB2P1	0.016	0.75	0.97
HCQ	SM B	CRYBG3	-0.23	0.19	0.81
HCQ	SM B	CRYGS	0.079	0.55	0.94
HCQ	SM B	CRYL1	-0.05	0.48	0.93
HCQ	SM B	CRYZ	-0.058	0.33	0.87
HCQ	SM B	CRYZL1	-0.037	0.41	0.9
HCQ	SM B	CS	-0.0013	0.95	1
HCQ	SM B	CSAD	-0.022	0.73	0.97
HCQ	SM B	CSDE1	-0.013	0.64	0.95
HCQ	SM B	CSE1L	-0.012	0.74	0.97
HCQ	SM B	CSF1	-0.061	0.8	0.98
HCQ	SM B	CSF1R	1	0.019	0.7
HCQ	SM B	CSF2RB	-0.044	0.45	0.92
HCQ	SM B	CSF3R	0.42	0.3	0.86
HCQ	SM B	CSGALNACT1	-0.072	0.4	0.9
HCQ	SM B	CSGALNACT2	0.065	0.38	0.89
HCQ	SM B	CSK	-0.089	0.072	0.74
HCQ	SM B	CSNK1A1	-0.022	0.43	0.91
HCQ	SM B	CSNK1D	0.04	0.46	0.92
HCQ	SM B	CSNK1G1	0.024	0.61	0.95
HCQ	SM B	CSNK1G2	0.024	0.53	0.94
HCQ	SM B	CSNK1G3	0.05	0.23	0.83
HCQ	SM B	CSNK2A1	-0.026	0.43	0.91
HCQ	SM B	CSNK2A2	0.056	0.54	0.94
HCQ	SM B	CSNK2B	0.00061	0.98	1
HCQ	SM B	CSPP1	0.027	0.58	0.94
HCQ	SM B	CSRNP1	-0.018	0.8	0.98
HCQ	SM B	CSRNP2	0.083	0.11	0.76
HCQ	SM B	CSRP1	-0.097	0.059	0.73
HCQ	SM B	CSRP2	-0.2	0.24	0.83
HCQ	SM B	CSRP2BP	0.026	0.56	0.94
HCQ	SM B	CST3	0.46	0.3	0.86
HCQ	SM B	CST7	-0.072	0.85	0.98
HCQ	SM B	CSTB	-0.021	0.8	0.98
HCQ	SM B	CSTF1	-0.035	0.39	0.89
HCQ	SM B	CSTF2	-0.025	0.54	0.94
HCQ	SM B	CSTF2T	0.19	0.099	0.75
HCQ	SM B	CSTF3	-0.047	0.28	0.84
HCQ	SM B	CSTF3-AS1	-0.2	0.2	0.81
HCQ	SM B	CTAGE5	-0.024	0.5	0.93
HCQ	SM B	CTAGE7P	0.36	0.19	0.81
HCQ	SM B	CTBP1	-0.026	0.7	0.96
HCQ	SM B	CTBP1-AS	0.2	0.38	0.89
HCQ	SM B	CTBP1-AS2	0.12	0.065	0.73
HCQ	SM B	CTBP2	0.58	0.031	0.7
HCQ	SM B	CTBS	0.011	0.81	0.98
HCQ	SM B	CTC-338M12.4	0.071	0.47	0.93
HCQ	SM B	CTC1	0.037	0.49	0.93
HCQ	SM B	CTCF	0.015	0.65	0.96
HCQ	SM B	CTDNEP1	-0.052	0.43	0.91
HCQ	SM B	CTDP1	-0.07	0.17	0.8
HCQ	SM B	CTDSP1	-0.0092	0.89	0.99
HCQ	SM B	CTDSP2	0.089	0.041	0.71
HCQ	SM B	CTDSPL2	-0.02	0.63	0.95
HCQ	SM B	CTH	0.16	0.31	0.86
HCQ	SM B	CTIF	0.18	0.45	0.92
HCQ	SM B	CTNNA1	0.039	0.38	0.89
HCQ	SM B	CTNNAL1	-0.63	0.058	0.72
HCQ	SM B	CTNNB1	-0.047	0.59	0.95
HCQ	SM B	CTNNBIP1	-0.0033	0.96	1
HCQ	SM B	CTNNBL1	-0.039	0.18	0.81
HCQ	SM B	CTNS	0.077	0.19	0.81
HCQ	SM B	CTPS1	-0.064	0.21	0.82
HCQ	SM B	CTPS2	-0.041	0.49	0.93
HCQ	SM B	CTR9	-0.013	0.68	0.96
HCQ	SM B	CTRL	0.031	0.73	0.97
HCQ	SM B	CTSA	-0.0078	0.85	0.98
HCQ	SM B	CTSB	-0.024	0.69	0.96
HCQ	SM B	CTSC	-0.056	0.46	0.92
HCQ	SM B	CTSD	0.0067	0.93	0.99
HCQ	SM B	CTSF	-0.014	0.9	0.99
HCQ	SM B	CTSH	-0.1	0.12	0.77
HCQ	SM B	CTSK	-0.0085	0.95	0.99
HCQ	SM B	CTSL	1.1	0.046	0.71
HCQ	SM B	CTSO	0.068	0.2	0.81
HCQ	SM B	CTSS	0.038	0.49	0.93
HCQ	SM B	CTSW	-0.4	0.11	0.76
HCQ	SM B	CTSZ	-0.037	0.64	0.95
HCQ	SM B	CTTNBP2NL	0.44	0.033	0.7
HCQ	SM B	CTU1	0.036	0.61	0.95
HCQ	SM B	CTU2	0.06	0.32	0.86
HCQ	SM B	CUBN	0.037	0.88	0.99
HCQ	SM B	CUEDC2	-0.064	0.11	0.76
HCQ	SM B	CUL1	-0.004	0.9	0.99
HCQ	SM B	CUL2	-0.054	0.16	0.79
HCQ	SM B	CUL3	-0.0052	0.88	0.99
HCQ	SM B	CUL4A	-0.039	0.16	0.8
HCQ	SM B	CUL4B	-0.062	0.12	0.77
HCQ	SM B	CUL5	-0.00086	0.98	1
HCQ	SM B	CUL7	0.13	0.066	0.73
HCQ	SM B	CUL9	0.065	0.38	0.89
HCQ	SM B	CUTA	-0.04	0.3	0.86
HCQ	SM B	CUTC	-0.029	0.41	0.9
HCQ	SM B	CUX1	0.0015	0.98	1
HCQ	SM B	CWC15	-0.023	0.52	0.93
HCQ	SM B	CWC22	0.033	0.35	0.88
HCQ	SM B	CWC25	0.029	0.42	0.91
HCQ	SM B	CWC27	-0.025	0.52	0.93
HCQ	SM B	CWF19L1	-0.02	0.5	0.93
HCQ	SM B	CWF19L2	0.067	0.12	0.77
HCQ	SM B	CX3CR1	1	0.025	0.7
HCQ	SM B	CXCL10	0.87	0.007	0.68
HCQ	SM B	CXCL16	0.35	0.011	0.7
HCQ	SM B	CXCR2P1	0.59	0.16	0.79
HCQ	SM B	CXCR3	-0.33	0.015	0.7
HCQ	SM B	CXCR4	0.16	0.26	0.84
HCQ	SM B	CXCR5	0.032	0.58	0.94
HCQ	SM B	CXorf21	0.026	0.58	0.94
HCQ	SM B	CXorf23	-0.049	0.34	0.88
HCQ	SM B	CXorf38	0.002	0.96	1
HCQ	SM B	CXorf40A	-0.062	0.23	0.83
HCQ	SM B	CXorf40B	-0.0083	0.85	0.98
HCQ	SM B	CXorf56	-0.017	0.74	0.97
HCQ	SM B	CXorf57	0.16	0.21	0.82
HCQ	SM B	CXorf65	0.1	0.35	0.88
HCQ	SM B	CXXC1	0.0028	0.97	1
HCQ	SM B	CXXC5	-0.029	0.51	0.93
HCQ	SM B	CYB561	-0.37	0.027	0.7
HCQ	SM B	CYB561A3	-0.051	0.42	0.91
HCQ	SM B	CYB561D1	0.029	0.64	0.95
HCQ	SM B	CYB561D2	-0.017	0.62	0.95
HCQ	SM B	CYB5A	0.013	0.82	0.98
HCQ	SM B	CYB5B	-0.048	0.17	0.8
HCQ	SM B	CYB5D1	0.14	0.15	0.79
HCQ	SM B	CYB5D2	-0.0032	0.96	1
HCQ	SM B	CYB5R1	0.056	0.24	0.83
HCQ	SM B	CYB5R2	-0.13	0.18	0.8
HCQ	SM B	CYB5R3	-0.021	0.67	0.96
HCQ	SM B	CYB5R4	-0.079	0.03	0.7
HCQ	SM B	CYB5RL	0.026	0.75	0.97
HCQ	SM B	CYBA	0.011	0.83	0.98
HCQ	SM B	CYBB	-0.014	0.77	0.98
HCQ	SM B	CYBRD1	0.048	0.92	0.99
HCQ	SM B	CYC1	-0.046	0.22	0.82
HCQ	SM B	CYCS	-0.022	0.61	0.95
HCQ	SM B	CYFIP1	0.024	0.75	0.97
HCQ	SM B	CYFIP2	0.0057	0.89	0.99
HCQ	SM B	CYGB	0.4	0.096	0.75
HCQ	SM B	CYHR1	0.075	0.083	0.74
HCQ	SM B	CYLD	0.022	0.48	0.93
HCQ	SM B	CYP20A1	-0.016	0.63	0.95
HCQ	SM B	CYP2C8	-0.074	0.77	0.98
HCQ	SM B	CYP2J2	0.27	0.16	0.8
HCQ	SM B	CYP2R1	0.1	0.085	0.74
HCQ	SM B	CYP2U1	0.12	0.056	0.72
HCQ	SM B	CYP3A5	0.016	0.91	0.99
HCQ	SM B	CYP4V2	0.036	0.53	0.94
HCQ	SM B	CYP51A1	0.052	0.52	0.93
HCQ	SM B	CYSLTR1	0.02	0.64	0.95
HCQ	SM B	CYSTM1	-0.081	0.33	0.87
HCQ	SM B	CYTH1	-0.021	0.52	0.93
HCQ	SM B	CYTH2	0.033	0.42	0.91
HCQ	SM B	CYTH3	0.025	0.89	0.99
HCQ	SM B	CYTH4	-0.023	0.61	0.95
HCQ	SM B	CYTIP	-0.018	0.68	0.96
HCQ	SM B	D2HGDH	0.15	0.061	0.73
HCQ	SM B	DAAM1	-0.029	0.65	0.96
HCQ	SM B	DAD1	-0.089	0.075	0.74
HCQ	SM B	DAG1	-0.023	0.73	0.97
HCQ	SM B	DAGLB	-0.027	0.63	0.95
HCQ	SM B	DALRD3	0.057	0.23	0.83
HCQ	SM B	DANCR	-0.039	0.38	0.89
HCQ	SM B	DAP	-0.058	0.16	0.79
HCQ	SM B	DAP3	-0.042	0.12	0.77
HCQ	SM B	DAPK1	0.16	0.71	0.96
HCQ	SM B	DAPK2	-0.22	0.02	0.7
HCQ	SM B	DAPK3	0.0025	0.96	1
HCQ	SM B	DAPP1	-0.087	0.13	0.78
HCQ	SM B	DARS	0.014	0.75	0.97
HCQ	SM B	DARS2	-0.013	0.75	0.97
HCQ	SM B	DAXX	0.014	0.67	0.96
HCQ	SM B	DAZAP1	-0.061	0.4	0.9
HCQ	SM B	DAZAP2	-0.0096	0.75	0.97
HCQ	SM B	DBF4	-0.025	0.62	0.95
HCQ	SM B	DBF4B	0.04	0.62	0.95
HCQ	SM B	DBI	-0.07	0.25	0.84
HCQ	SM B	DBNDD1	-0.0045	0.98	1
HCQ	SM B	DBNL	-0.048	0.18	0.81
HCQ	SM B	DBP	0.0045	0.92	0.99
HCQ	SM B	DBR1	0.054	0.25	0.84
HCQ	SM B	DBT	0.088	0.053	0.72
HCQ	SM B	DCAF10	-0.0066	0.83	0.98
HCQ	SM B	DCAF11	0.0082	0.77	0.98
HCQ	SM B	DCAF12	-0.24	0.33	0.87
HCQ	SM B	DCAF13	-0.13	0.0016	0.62
HCQ	SM B	DCAF13P3	-0.13	0.56	0.94
HCQ	SM B	DCAF15	0.039	0.41	0.9
HCQ	SM B	DCAF16	0.011	0.85	0.98
HCQ	SM B	DCAF17	0.0092	0.87	0.99
HCQ	SM B	DCAF4	-0.14	0.027	0.7
HCQ	SM B	DCAF5	0.049	0.12	0.76
HCQ	SM B	DCAF6	-0.024	0.57	0.94
HCQ	SM B	DCAF7	-0.013	0.69	0.96
HCQ	SM B	DCAF8	0.0069	0.85	0.98
HCQ	SM B	DCAKD	0.05	0.39	0.9
HCQ	SM B	DCDC2B	0.037	0.62	0.95
HCQ	SM B	DCK	0.019	0.64	0.95
HCQ	SM B	DCLK2	-0.13	0.64	0.95
HCQ	SM B	DCLRE1A	-0.14	0.074	0.74
HCQ	SM B	DCLRE1B	0.13	0.078	0.74
HCQ	SM B	DCLRE1C	0.012	0.73	0.97
HCQ	SM B	DCP1A	-0.012	0.7	0.96
HCQ	SM B	DCP1B	-0.02	0.63	0.95
HCQ	SM B	DCP2	0.014	0.7	0.96
HCQ	SM B	DCPS	-0.11	0.032	0.7
HCQ	SM B	DCST2	-0.014	0.94	0.99
HCQ	SM B	DCTD	-0.046	0.11	0.76
HCQ	SM B	DCTN1	-0.0093	0.8	0.98
HCQ	SM B	DCTN2	-0.054	0.11	0.76
HCQ	SM B	DCTN3	-0.059	0.16	0.79
HCQ	SM B	DCTN4	0.017	0.68	0.96
HCQ	SM B	DCTN5	0.065	0.25	0.84
HCQ	SM B	DCTN6	0.003	0.95	1
HCQ	SM B	DCTPP1	-0.059	0.093	0.75
HCQ	SM B	DCUN1D1	-0.047	0.3	0.86
HCQ	SM B	DCUN1D2	-0.014	0.79	0.98
HCQ	SM B	DCUN1D3	0.057	0.58	0.94
HCQ	SM B	DCUN1D4	0.035	0.47	0.93
HCQ	SM B	DCUN1D5	-0.019	0.66	0.96
HCQ	SM B	DCXR	-0.094	0.13	0.78
HCQ	SM B	DDA1	-0.016	0.73	0.97
HCQ	SM B	DDAH1	-0.29	0.25	0.84
HCQ	SM B	DDAH2	0.0024	0.96	1
HCQ	SM B	DDB1	-0.035	0.27	0.84
HCQ	SM B	DDB2	-0.036	0.43	0.91
HCQ	SM B	DDHD1	0.021	0.64	0.95
HCQ	SM B	DDHD2	0.0012	0.98	1
HCQ	SM B	DDI2	-0.024	0.74	0.97
HCQ	SM B	DDIAS	0.075	0.56	0.94
HCQ	SM B	DDIT3	-0.031	0.61	0.95
HCQ	SM B	DDIT4	0.15	0.51	0.93
HCQ	SM B	DDOST	-0.057	0.097	0.75
HCQ	SM B	DDR1	0.18	0.11	0.76
HCQ	SM B	DDRGK1	0.023	0.6	0.95
HCQ	SM B	DDTL	0.16	0.17	0.8
HCQ	SM B	DDX1	-0.0068	0.85	0.98
HCQ	SM B	DDX10	0.03	0.37	0.89
HCQ	SM B	DDX11	0.25	0.062	0.73
HCQ	SM B	DDX11-AS1	-0.0056	0.97	1
HCQ	SM B	DDX12P	0.062	0.55	0.94
HCQ	SM B	DDX17	0.016	0.82	0.98
HCQ	SM B	DDX18	0.011	0.74	0.97
HCQ	SM B	DDX19A	-0.0038	0.9	0.99
HCQ	SM B	DDX19B	-0.084	0.036	0.71
HCQ	SM B	DDX20	0.05	0.21	0.82
HCQ	SM B	DDX21	-0.029	0.42	0.91
HCQ	SM B	DDX23	-0.001	0.98	1
HCQ	SM B	DDX24	0.014	0.7	0.96
HCQ	SM B	DDX26B	-0.0078	0.87	0.99
HCQ	SM B	DDX27	-0.014	0.6	0.95
HCQ	SM B	DDX28	0.022	0.57	0.94
HCQ	SM B	DDX31	-0.056	0.29	0.85
HCQ	SM B	DDX39A	0.012	0.69	0.96
HCQ	SM B	DDX3X	0.011	0.77	0.98
HCQ	SM B	DDX41	-0.041	0.17	0.8
HCQ	SM B	DDX42	-0.047	0.37	0.89
HCQ	SM B	DDX43	-0.25	0.27	0.84
HCQ	SM B	DDX46	-0.023	0.44	0.91
HCQ	SM B	DDX47	0.0054	0.81	0.98
HCQ	SM B	DDX49	-0.039	0.39	0.89
HCQ	SM B	DDX5	0.023	0.52	0.94
HCQ	SM B	DDX50	-0.029	0.41	0.9
HCQ	SM B	DDX51	-0.011	0.79	0.98
HCQ	SM B	DDX52	-0.028	0.44	0.92
HCQ	SM B	DDX54	0.0042	0.91	0.99
HCQ	SM B	DDX55	0.053	0.24	0.83
HCQ	SM B	DDX56	-0.023	0.42	0.91
HCQ	SM B	DDX58	0.037	0.6	0.95
HCQ	SM B	DDX59	-0.068	0.049	0.72
HCQ	SM B	DDX6	-0.038	0.43	0.91
HCQ	SM B	DDX60	0.048	0.72	0.97
HCQ	SM B	DDX60L	0.045	0.67	0.96
HCQ	SM B	DEAF1	-0.017	0.7	0.96
HCQ	SM B	DECR1	-0.082	0.082	0.74
HCQ	SM B	DECR2	0.062	0.55	0.94
HCQ	SM B	DEDD	-0.016	0.68	0.96
HCQ	SM B	DEDD2	0.017	0.67	0.96
HCQ	SM B	DEF6	-0.034	0.31	0.86
HCQ	SM B	DEF8	-0.14	0.028	0.7
HCQ	SM B	DEGS1	0.028	0.75	0.97
HCQ	SM B	DEGS2	0.12	0.5	0.93
HCQ	SM B	DEK	-0.026	0.54	0.94
HCQ	SM B	DENND1A	-0.0099	0.87	0.99
HCQ	SM B	DENND1B	-0.015	0.74	0.97
HCQ	SM B	DENND1C	0.023	0.52	0.94
HCQ	SM B	DENND2A	-0.24	0.39	0.89
HCQ	SM B	DENND2C	0.16	0.54	0.94
HCQ	SM B	DENND2D	0.071	0.2	0.81
HCQ	SM B	DENND3	0.042	0.52	0.94
HCQ	SM B	DENND4A	-0.009	0.87	0.99
HCQ	SM B	DENND4B	0.02	0.7	0.96
HCQ	SM B	DENND4C	-0.063	0.3	0.86
HCQ	SM B	DENND5A	0.047	0.43	0.91
HCQ	SM B	DENND5B	0.023	0.7	0.96
HCQ	SM B	DENND5B-AS1	0.0078	0.95	0.99
HCQ	SM B	DENND6A	0.035	0.39	0.89
HCQ	SM B	DENND6B	0.057	0.66	0.96
HCQ	SM B	DENR	-0.046	0.15	0.79
HCQ	SM B	DEPDC1B	-0.55	0.1	0.76
HCQ	SM B	DEPDC5	-0.0059	0.9	0.99
HCQ	SM B	DEPTOR	0.23	0.29	0.85
HCQ	SM B	DERA	-0.075	0.094	0.75
HCQ	SM B	DERL1	-0.019	0.47	0.93
HCQ	SM B	DERL2	-0.041	0.21	0.82
HCQ	SM B	DERL3	-0.051	0.69	0.96
HCQ	SM B	DESI1	-0.12	0.033	0.7
HCQ	SM B	DESI2	-0.011	0.79	0.98
HCQ	SM B	DET1	-0.003	0.97	1
HCQ	SM B	DEXI	0.054	0.36	0.89
HCQ	SM B	DFFA	-0.019	0.5	0.93
HCQ	SM B	DFFB	0.058	0.28	0.84
HCQ	SM B	DFNA5	-0.022	0.93	0.99
HCQ	SM B	DFNB31	0.24	0.072	0.74
HCQ	SM B	DFNB59	-0.031	0.8	0.98
HCQ	SM B	DGAT1	-0.002	0.97	1
HCQ	SM B	DGAT2	-0.025	0.75	0.97
HCQ	SM B	DGCR11	-0.056	0.66	0.96
HCQ	SM B	DGCR14	-0.0028	0.95	0.99
HCQ	SM B	DGCR2	-0.032	0.5	0.93
HCQ	SM B	DGCR6L	0.022	0.65	0.96
HCQ	SM B	DGCR8	0.065	0.48	0.93
HCQ	SM B	DGKA	0.095	0.09	0.75
HCQ	SM B	DGKD	-0.015	0.79	0.98
HCQ	SM B	DGKE	0.12	0.017	0.7
HCQ	SM B	DGKG	0.00022	1	1
HCQ	SM B	DGKH	0.027	0.91	0.99
HCQ	SM B	DGKQ	0.00035	1	1
HCQ	SM B	DGKZ	-0.045	0.45	0.92
HCQ	SM B	DGUOK	-0.015	0.69	0.96
HCQ	SM B	DHCR24	0.13	0.31	0.86
HCQ	SM B	DHCR7	0.062	0.43	0.91
HCQ	SM B	DHDDS	-0.017	0.65	0.96
HCQ	SM B	DHFR	-0.18	0.12	0.77
HCQ	SM B	DHFRL1	0.0068	0.92	0.99
HCQ	SM B	DHODH	0.084	0.13	0.78
HCQ	SM B	DHPS	0.038	0.28	0.85
HCQ	SM B	DHRS1	0.046	0.26	0.84
HCQ	SM B	DHRS11	-0.1	0.37	0.89
HCQ	SM B	DHRS12	-0.0094	0.85	0.98
HCQ	SM B	DHRS13	-0.08	0.091	0.75
HCQ	SM B	DHRS4	-0.009	0.93	0.99
HCQ	SM B	DHRS4-AS1	0.022	0.65	0.96
HCQ	SM B	DHRS4L1	-0.18	0.17	0.8
HCQ	SM B	DHRS4L2	-0.039	0.48	0.93
HCQ	SM B	DHRS7	0.068	0.08	0.74
HCQ	SM B	DHRS7B	-0.047	0.43	0.91
HCQ	SM B	DHRS9	-0.52	0.034	0.7
HCQ	SM B	DHTKD1	-0.031	0.5	0.93
HCQ	SM B	DHX15	-0.011	0.7	0.96
HCQ	SM B	DHX16	-0.02	0.54	0.94
HCQ	SM B	DHX29	-0.042	0.26	0.84
HCQ	SM B	DHX30	-0.0075	0.83	0.98
HCQ	SM B	DHX32	0.087	0.46	0.92
HCQ	SM B	DHX33	-0.0068	0.94	0.99
HCQ	SM B	DHX34	0.12	0.011	0.7
HCQ	SM B	DHX35	0.016	0.72	0.97
HCQ	SM B	DHX36	0.02	0.57	0.94
HCQ	SM B	DHX37	0.042	0.52	0.93
HCQ	SM B	DHX38	-0.0097	0.83	0.98
HCQ	SM B	DHX40	-0.024	0.56	0.94
HCQ	SM B	DHX57	-0.065	0.2	0.81
HCQ	SM B	DHX58	0.085	0.47	0.93
HCQ	SM B	DHX8	-0.039	0.29	0.85
HCQ	SM B	DHX9	0.0076	0.84	0.98
HCQ	SM B	DIABLO	-0.036	0.19	0.81
HCQ	SM B	DIAPH1	-0.041	0.42	0.91
HCQ	SM B	DIAPH2	-0.042	0.34	0.88
HCQ	SM B	DICER1	-0.011	0.83	0.98
HCQ	SM B	DICER1-AS1	0.037	0.67	0.96
HCQ	SM B	DIDO1	0.052	0.3	0.86
HCQ	SM B	DIEXF	0.09	0.11	0.76
HCQ	SM B	DIMT1	-0.016	0.6	0.95
HCQ	SM B	DIP2A	-0.015	0.78	0.98
HCQ	SM B	DIP2B	0.0084	0.89	0.99
HCQ	SM B	DIP2C	0.2	0.15	0.79
HCQ	SM B	DIRAS1	0.14	0.64	0.95
HCQ	SM B	DIRC2	-0.03	0.66	0.96
HCQ	SM B	DIRC3	0.26	0.26	0.84
HCQ	SM B	DIS3	-0.059	0.1	0.75
HCQ	SM B	DIS3L	0.019	0.62	0.95
HCQ	SM B	DIS3L2	-0.024	0.6	0.95
HCQ	SM B	DISP1	-0.0086	0.89	0.99
HCQ	SM B	DKC1	0.021	0.5	0.93
HCQ	SM B	DKFZP434I0714	0.04	0.69	0.96
HCQ	SM B	DKFZP586I1420	0.024	0.73	0.97
HCQ	SM B	DLAT	-0.017	0.65	0.96
HCQ	SM B	DLD	-0.055	0.17	0.8
HCQ	SM B	DLEC1	0.16	0.33	0.87
HCQ	SM B	DLEU1	-0.13	0.029	0.7
HCQ	SM B	DLEU2	-0.021	0.81	0.98
HCQ	SM B	DLG1	0.023	0.55	0.94
HCQ	SM B	DLG3	0.15	0.14	0.78
HCQ	SM B	DLGAP1	-0.099	0.73	0.97
HCQ	SM B	DLGAP1-AS1	-0.031	0.73	0.97
HCQ	SM B	DLGAP4	0.015	0.71	0.96
HCQ	SM B	DLGAP4-AS1	0.0051	0.97	1
HCQ	SM B	DLGAP5	-0.46	0.25	0.84
HCQ	SM B	DLL1	0.38	0.17	0.8
HCQ	SM B	DLL3	-0.011	0.93	0.99
HCQ	SM B	DLST	0.0057	0.94	0.99
HCQ	SM B	DLSTP1	0.23	0.18	0.81
HCQ	SM B	DMAP1	0.013	0.68	0.96
HCQ	SM B	DMD	-0.25	0.24	0.83
HCQ	SM B	DMPK	-0.002	0.99	1
HCQ	SM B	DMTF1	0.044	0.22	0.83
HCQ	SM B	DMWD	0.068	0.22	0.82
HCQ	SM B	DMXL1	0.031	0.53	0.94
HCQ	SM B	DMXL2	0.16	0.33	0.87
HCQ	SM B	DNA2	0.01	0.92	0.99
HCQ	SM B	DNAAF2	0.018	0.62	0.95
HCQ	SM B	DNAAF5	0.017	0.74	0.97
HCQ	SM B	DNAH1	0.058	0.49	0.93
HCQ	SM B	DNAH10	-0.23	0.18	0.8
HCQ	SM B	DNAH11	0.27	0.064	0.73
HCQ	SM B	DNAH17	0.023	0.85	0.98
HCQ	SM B	DNAH3	0.07	0.54	0.94
HCQ	SM B	DNAH6	0.12	0.68	0.96
HCQ	SM B	DNAH8	-0.22	0.15	0.79
HCQ	SM B	DNAJA1	0.021	0.69	0.96
HCQ	SM B	DNAJA2	-0.049	0.093	0.75
HCQ	SM B	DNAJA3	0.036	0.17	0.8
HCQ	SM B	DNAJA4	-0.018	0.84	0.98
HCQ	SM B	DNAJB1	0.14	0.0086	0.7
HCQ	SM B	DNAJB11	-0.18	0.0059	0.68
HCQ	SM B	DNAJB12	-0.068	0.055	0.72
HCQ	SM B	DNAJB13	0.21	0.2	0.81
HCQ	SM B	DNAJB14	0.084	0.026	0.7
HCQ	SM B	DNAJB2	0.15	0.069	0.74
HCQ	SM B	DNAJB4	0.064	0.38	0.89
HCQ	SM B	DNAJB5	-0.014	0.94	0.99
HCQ	SM B	DNAJB6	0.0063	0.86	0.98
HCQ	SM B	DNAJB9	-0.033	0.64	0.95
HCQ	SM B	DNAJC1	-0.034	0.67	0.96
HCQ	SM B	DNAJC10	0.022	0.58	0.94
HCQ	SM B	DNAJC11	-0.04	0.2	0.81
HCQ	SM B	DNAJC13	-0.012	0.83	0.98
HCQ	SM B	DNAJC14	-0.04	0.29	0.85
HCQ	SM B	DNAJC15	-0.13	0.03	0.7
HCQ	SM B	DNAJC16	0.023	0.61	0.95
HCQ	SM B	DNAJC17	0.07	0.089	0.75
HCQ	SM B	DNAJC18	0.11	0.27	0.84
HCQ	SM B	DNAJC19	0.061	0.11	0.76
HCQ	SM B	DNAJC2	-0.015	0.66	0.96
HCQ	SM B	DNAJC21	-0.0037	0.91	0.99
HCQ	SM B	DNAJC24	0.04	0.44	0.91
HCQ	SM B	DNAJC25	-0.085	0.33	0.87
HCQ	SM B	DNAJC27	0.011	0.89	0.99
HCQ	SM B	DNAJC28	-0.13	0.46	0.92
HCQ	SM B	DNAJC3	-0.11	0.045	0.71
HCQ	SM B	DNAJC3-AS1	0.019	0.89	0.99
HCQ	SM B	DNAJC30	0.15	0.02	0.7
HCQ	SM B	DNAJC4	0.013	0.79	0.98
HCQ	SM B	DNAJC5	-0.024	0.75	0.97
HCQ	SM B	DNAJC5B	0.26	0.11	0.76
HCQ	SM B	DNAJC6	0.13	0.7	0.96
HCQ	SM B	DNAJC7	-0.05	0.29	0.85
HCQ	SM B	DNAJC8	-0.039	0.29	0.85
HCQ	SM B	DNAJC9	-0.067	0.03	0.7
HCQ	SM B	DNAJC9-AS1	-0.05	0.73	0.97
HCQ	SM B	DNAL1	-0.036	0.69	0.96
HCQ	SM B	DNAL4	0.086	0.17	0.8
HCQ	SM B	DNASE1	0.051	0.38	0.89
HCQ	SM B	DNASE1L1	-0.015	0.77	0.97
HCQ	SM B	DNASE2	0.011	0.78	0.98
HCQ	SM B	DND1	0.0096	0.87	0.99
HCQ	SM B	DNHD1	0.16	0.086	0.74
HCQ	SM B	DNLZ	0.049	0.46	0.92
HCQ	SM B	DNM1L	-0.035	0.35	0.88
HCQ	SM B	DNM1P46	0.25	0.14	0.78
HCQ	SM B	DNM2	-0.029	0.42	0.91
HCQ	SM B	DNM3	0.31	0.11	0.76
HCQ	SM B	DNMBP	-0.065	0.52	0.94
HCQ	SM B	DNMT1	-0.027	0.51	0.93
HCQ	SM B	DNMT3A	-0.025	0.7	0.96
HCQ	SM B	DNMT3B	0.24	0.34	0.88
HCQ	SM B	DNPEP	-0.0048	0.87	0.99
HCQ	SM B	DNPH1	-0.024	0.7	0.96
HCQ	SM B	DNTTIP1	0.016	0.74	0.97
HCQ	SM B	DNTTIP2	-0.0094	0.78	0.98
HCQ	SM B	DOCK10	-0.051	0.32	0.87
HCQ	SM B	DOCK11	-0.072	0.13	0.78
HCQ	SM B	DOCK2	-0.026	0.57	0.94
HCQ	SM B	DOCK5	0.66	0.17	0.8
HCQ	SM B	DOCK6	-0.18	0.13	0.78
HCQ	SM B	DOCK7	-0.043	0.63	0.95
HCQ	SM B	DOCK8	0.038	0.43	0.91
HCQ	SM B	DOCK9	0.076	0.46	0.92
HCQ	SM B	DOCK9-AS2	0.27	0.078	0.74
HCQ	SM B	DOHH	0.032	0.59	0.94
HCQ	SM B	DOK1	-0.032	0.51	0.93
HCQ	SM B	DOK2	0.12	0.46	0.92
HCQ	SM B	DOK3	-0.027	0.54	0.94
HCQ	SM B	DOK4	0.0097	0.96	1
HCQ	SM B	DOK7	0.055	0.46	0.92
HCQ	SM B	DOLK	-0.026	0.65	0.95
HCQ	SM B	DOLPP1	-0.01	0.86	0.99
HCQ	SM B	DONSON	-0.17	0.027	0.7
HCQ	SM B	DOPEY1	-0.054	0.43	0.91
HCQ	SM B	DOPEY2	-0.01	0.84	0.98
HCQ	SM B	DOT1L	-0.063	0.49	0.93
HCQ	SM B	DPAGT1	0.0048	0.88	0.99
HCQ	SM B	DPCD	-0.048	0.73	0.97
HCQ	SM B	DPEP2	-0.045	0.43	0.91
HCQ	SM B	DPEP3	-0.31	0.17	0.8
HCQ	SM B	DPF2	0.026	0.4	0.9
HCQ	SM B	DPF3	-0.035	0.65	0.96
HCQ	SM B	DPH1	-0.0031	0.94	0.99
HCQ	SM B	DPH2	0.045	0.19	0.81
HCQ	SM B	DPH3	0.022	0.63	0.95
HCQ	SM B	DPH5	0.069	0.13	0.78
HCQ	SM B	DPH6	0.024	0.7	0.96
HCQ	SM B	DPH7	0.016	0.63	0.95
HCQ	SM B	DPM1	-0.0093	0.79	0.98
HCQ	SM B	DPM2	-0.01	0.81	0.98
HCQ	SM B	DPM3	0.023	0.75	0.97
HCQ	SM B	DPP3	-0.057	0.33	0.87
HCQ	SM B	DPP4	-0.48	0.12	0.76
HCQ	SM B	DPP7	0.015	0.7	0.96
HCQ	SM B	DPP8	-0.013	0.65	0.96
HCQ	SM B	DPP9	-0.011	0.77	0.98
HCQ	SM B	DPY19L1	0.034	0.62	0.95
HCQ	SM B	DPY19L1P1	0.087	0.84	0.98
HCQ	SM B	DPY19L2P2	0.19	0.14	0.78
HCQ	SM B	DPY19L3	-0.03	0.65	0.96
HCQ	SM B	DPY19L4	0.067	0.35	0.88
HCQ	SM B	DPY30	-0.024	0.54	0.94
HCQ	SM B	DPYD	0.12	0.5	0.93
HCQ	SM B	DPYSL2	0.0095	0.86	0.99
HCQ	SM B	DQX1	-0.15	0.53	0.94
HCQ	SM B	DR1	-1.00E-06	1	1
HCQ	SM B	DRAM1	-0.093	0.33	0.87
HCQ	SM B	DRAM2	-0.0016	0.96	1
HCQ	SM B	DRAP1	-0.023	0.73	0.97
HCQ	SM B	DRG1	-0.029	0.4	0.9
HCQ	SM B	DRG2	0.0097	0.72	0.97
HCQ	SM B	DROSHA	-0.0074	0.86	0.99
HCQ	SM B	DSCC1	-0.14	0.57	0.94
HCQ	SM B	DSCR3	-0.011	0.7	0.96
HCQ	SM B	DSCR9	0.13	0.55	0.94
HCQ	SM B	DSE	0.042	0.69	0.96
HCQ	SM B	DSN1	-0.053	0.14	0.78
HCQ	SM B	DSP	0.54	0.23	0.83
HCQ	SM B	DST	-0.2	0.41	0.9
HCQ	SM B	DSTN	-0.093	0.15	0.79
HCQ	SM B	DSTNP2	0.14	0.37	0.89
HCQ	SM B	DSTYK	-0.058	0.19	0.81
HCQ	SM B	DTD1	-0.026	0.53	0.94
HCQ	SM B	DTD2	-0.06	0.29	0.85
HCQ	SM B	DTL	-0.68	0.027	0.7
HCQ	SM B	DTNB	-0.015	0.72	0.97
HCQ	SM B	DTNBP1	-0.011	0.75	0.97
HCQ	SM B	DTWD1	0.014	0.77	0.97
HCQ	SM B	DTWD2	0.033	0.71	0.96
HCQ	SM B	DTX1	-0.23	0.31	0.86
HCQ	SM B	DTX2	0.039	0.4	0.9
HCQ	SM B	DTX2P1-UPK3BP1-PMS2P11	0.18	0.047	0.71
HCQ	SM B	DTX3	-0.27	0.067	0.73
HCQ	SM B	DTX3L	0.058	0.5	0.93
HCQ	SM B	DTX4	0.052	0.56	0.94
HCQ	SM B	DTYMK	0.0081	0.85	0.98
HCQ	SM B	DUOX1	0.093	0.41	0.9
HCQ	SM B	DUS1L	0.0026	0.94	0.99
HCQ	SM B	DUS2	-0.21	0.00021	0.49
HCQ	SM B	DUS3L	-0.026	0.68	0.96
HCQ	SM B	DUS4L	0.042	0.59	0.95
HCQ	SM B	DUSP1	0.045	0.79	0.98
HCQ	SM B	DUSP10	0.061	0.5	0.93
HCQ	SM B	DUSP11	-0.01	0.79	0.98
HCQ	SM B	DUSP12	0.00093	0.98	1
HCQ	SM B	DUSP14	-0.082	0.34	0.88
HCQ	SM B	DUSP16	-0.14	0.3	0.86
HCQ	SM B	DUSP18	-0.012	0.76	0.97
HCQ	SM B	DUSP19	-0.057	0.75	0.97
HCQ	SM B	DUSP2	-0.03	0.85	0.98
HCQ	SM B	DUSP22	0.055	0.39	0.89
HCQ	SM B	DUSP23	-0.0076	0.91	0.99
HCQ	SM B	DUSP28	-0.033	0.58	0.94
HCQ	SM B	DUSP3	-0.12	0.19	0.81
HCQ	SM B	DUSP4	-0.44	0.077	0.74
HCQ	SM B	DUSP5	-0.18	0.39	0.89
HCQ	SM B	DUSP6	0.46	0.082	0.74
HCQ	SM B	DUSP7	0.12	0.23	0.83
HCQ	SM B	DUSP8	0.23	0.043	0.71
HCQ	SM B	DUT	-0.0036	0.93	0.99
HCQ	SM B	DVL1	0.014	0.85	0.98
HCQ	SM B	DVL2	0.0059	0.88	0.99
HCQ	SM B	DVL3	0.013	0.68	0.96
HCQ	SM B	DXO	0.077	0.061	0.73
HCQ	SM B	DYM	0.012	0.74	0.97
HCQ	SM B	DYNC1H1	-0.016	0.71	0.96
HCQ	SM B	DYNC1I2	-0.049	0.16	0.8
HCQ	SM B	DYNC1LI1	-0.047	0.28	0.84
HCQ	SM B	DYNC1LI2	0.028	0.34	0.88
HCQ	SM B	DYNC2H1	0.009	0.96	1
HCQ	SM B	DYNC2LI1	-0.012	0.86	0.98
HCQ	SM B	DYNLL1	-0.086	0.14	0.78
HCQ	SM B	DYNLL2	0.096	0.72	0.97
HCQ	SM B	DYNLRB1	-0.058	0.26	0.84
HCQ	SM B	DYNLT1	-0.021	0.69	0.96
HCQ	SM B	DYNLT3	0.054	0.32	0.87
HCQ	SM B	DYRK1A	0.2	0.036	0.71
HCQ	SM B	DYRK1B	0.028	0.59	0.94
HCQ	SM B	DYRK2	0.13	0.025	0.7
HCQ	SM B	DYRK4	-0.012	0.77	0.97
HCQ	SM B	DZANK1	-0.039	0.62	0.95
HCQ	SM B	DZIP3	-0.0065	0.94	0.99
HCQ	SM B	E2F1	-0.1	0.27	0.84
HCQ	SM B	E2F2	-0.2	0.1	0.75
HCQ	SM B	E2F3	-0.009	0.9	0.99
HCQ	SM B	E2F4	0.035	0.25	0.84
HCQ	SM B	E2F5	-0.023	0.71	0.96
HCQ	SM B	E2F6	0.07	0.26	0.84
HCQ	SM B	E2F7	-0.38	0.052	0.72
HCQ	SM B	E2F8	-1	0.0036	0.65
HCQ	SM B	E4F1	-0.013	0.78	0.98
HCQ	SM B	EAF1	-0.024	0.74	0.97
HCQ	SM B	EAF2	0.027	0.79	0.98
HCQ	SM B	EAPP	-0.03	0.41	0.9
HCQ	SM B	EARS2	0.011	0.84	0.98
HCQ	SM B	EBAG9	0.0044	0.91	0.99
HCQ	SM B	EBF1	-0.004	0.93	0.99
HCQ	SM B	EBI3	-0.12	0.35	0.88
HCQ	SM B	EBLN2	-0.0092	0.93	0.99
HCQ	SM B	EBLN3	0.064	0.11	0.76
HCQ	SM B	EBNA1BP2	-0.13	0.001	0.62
HCQ	SM B	EBP	-0.027	0.65	0.95
HCQ	SM B	EBPL	-0.042	0.65	0.96
HCQ	SM B	ECD	0.022	0.48	0.93
HCQ	SM B	ECE1	-0.067	0.17	0.8
HCQ	SM B	ECE2	-0.13	0.17	0.8
HCQ	SM B	ECH1	-0.066	0.18	0.8
HCQ	SM B	ECHDC1	-0.029	0.41	0.9
HCQ	SM B	ECHDC2	-0.054	0.37	0.89
HCQ	SM B	ECHDC3	0.0049	0.98	1
HCQ	SM B	ECHS1	-0.038	0.28	0.84
HCQ	SM B	ECI1	-0.11	0.029	0.7
HCQ	SM B	ECI2	0.0085	0.86	0.99
HCQ	SM B	ECSIT	0.09	0.075	0.74
HCQ	SM B	ECT2	0.014	0.87	0.99
HCQ	SM B	EDA2R	-0.36	0.35	0.88
HCQ	SM B	EDC3	0.028	0.43	0.91
HCQ	SM B	EDC4	0.034	0.48	0.93
HCQ	SM B	EDEM1	-0.037	0.56	0.94
HCQ	SM B	EDEM2	-0.033	0.34	0.88
HCQ	SM B	EDEM3	-0.016	0.8	0.98
HCQ	SM B	EDF1	0.0027	0.95	1
HCQ	SM B	EDRF1	-0.04	0.33	0.87
HCQ	SM B	EEA1	-0.071	0.22	0.83
HCQ	SM B	EED	-0.085	0.16	0.79
HCQ	SM B	EEF1A1	0.025	0.61	0.95
HCQ	SM B	EEF1B2	0.019	0.75	0.97
HCQ	SM B	EEF1D	0.038	0.37	0.89
HCQ	SM B	EEF1E1	-0.024	0.76	0.97
HCQ	SM B	EEF1G	0.032	0.52	0.94
HCQ	SM B	EEF2	0.076	0.5	0.93
HCQ	SM B	EEF2K	0.077	0.25	0.84
HCQ	SM B	EEF2KMT	-0.049	0.38	0.89
HCQ	SM B	EEFSEC	0.023	0.58	0.94
HCQ	SM B	EEPD1	0.092	0.61	0.95
HCQ	SM B	EFCAB11	-0.1	0.18	0.8
HCQ	SM B	EFCAB12	-0.03	0.83	0.98
HCQ	SM B	EFCAB13	-0.00097	0.99	1
HCQ	SM B	EFCAB14	0.041	0.15	0.79
HCQ	SM B	EFCAB2	-0.04	0.81	0.98
HCQ	SM B	EFCAB5	-0.13	0.5	0.93
HCQ	SM B	EFCAB7	-0.086	0.089	0.75
HCQ	SM B	EFEMP2	0.22	0.034	0.7
HCQ	SM B	EFHC1	-0.027	0.64	0.95
HCQ	SM B	EFHD2	-0.037	0.45	0.92
HCQ	SM B	EFNA3	-0.17	0.17	0.8
HCQ	SM B	EFNA4	-0.076	0.34	0.88
HCQ	SM B	EFNB1	0.047	0.66	0.96
HCQ	SM B	EFNB2	0.31	0.27	0.84
HCQ	SM B	EFR3A	0.024	0.56	0.94
HCQ	SM B	EFR3B	0.054	0.85	0.98
HCQ	SM B	EFTUD1	-0.015	0.73	0.97
HCQ	SM B	EFTUD2	-0.025	0.37	0.89
HCQ	SM B	EGLN1	-0.02	0.56	0.94
HCQ	SM B	EGR1	0.099	0.61	0.95
HCQ	SM B	EGR2	0.0067	0.97	1
HCQ	SM B	EHBP1	-0.015	0.81	0.98
HCQ	SM B	EHBP1L1	-0.0049	0.94	0.99
HCQ	SM B	EHD1	0.0055	0.9	0.99
HCQ	SM B	EHD3	-0.14	0.1	0.75
HCQ	SM B	EHD4	-0.13	0.23	0.83
HCQ	SM B	EHHADH	-0.19	0.13	0.78
HCQ	SM B	EHMT1	-0.096	0.015	0.7
HCQ	SM B	EHMT2	0.026	0.48	0.93
HCQ	SM B	EI24	-0.088	0.016	0.7
HCQ	SM B	EID1	-0.024	0.53	0.94
HCQ	SM B	EID2	0.056	0.23	0.83
HCQ	SM B	EID2B	0.015	0.84	0.98
HCQ	SM B	EID3	0.11	0.23	0.83
HCQ	SM B	EIF1	0.035	0.42	0.91
HCQ	SM B	EIF1AD	0.021	0.67	0.96
HCQ	SM B	EIF1AX	-0.0065	0.87	0.99
HCQ	SM B	EIF1B	0.021	0.58	0.94
HCQ	SM B	EIF1B-AS1	0.04	0.69	0.96
HCQ	SM B	EIF2A	0.031	0.36	0.89
HCQ	SM B	EIF2AK1	-0.032	0.32	0.87
HCQ	SM B	EIF2AK2	0.11	0.37	0.89
HCQ	SM B	EIF2AK3	0.075	0.18	0.8
HCQ	SM B	EIF2AK4	-0.15	0.01	0.7
HCQ	SM B	EIF2B1	-0.043	0.098	0.75
HCQ	SM B	EIF2B2	0.027	0.52	0.93
HCQ	SM B	EIF2B3	-0.0014	0.97	1
HCQ	SM B	EIF2B4	-0.03	0.35	0.88
HCQ	SM B	EIF2B5	-0.015	0.64	0.95
HCQ	SM B	EIF2D	0.038	0.25	0.84
HCQ	SM B	EIF2S1	0.012	0.75	0.97
HCQ	SM B	EIF2S2	-0.082	0.12	0.77
HCQ	SM B	EIF2S3	-0.02	0.59	0.94
HCQ	SM B	EIF3A	-0.027	0.34	0.88
HCQ	SM B	EIF3B	-0.053	0.046	0.71
HCQ	SM B	EIF3D	-0.0039	0.88	0.99
HCQ	SM B	EIF3E	-0.038	0.26	0.84
HCQ	SM B	EIF3F	0.014	0.7	0.96
HCQ	SM B	EIF3G	0.0031	0.93	0.99
HCQ	SM B	EIF3H	-0.045	0.16	0.8
HCQ	SM B	EIF3I	-0.045	0.19	0.81
HCQ	SM B	EIF3J	-0.089	0.048	0.72
HCQ	SM B	EIF3J-AS1	0.051	0.33	0.87
HCQ	SM B	EIF3K	-0.017	0.65	0.96
HCQ	SM B	EIF3L	-0.054	0.16	0.79
HCQ	SM B	EIF3M	-0.087	0.0048	0.68
HCQ	SM B	EIF4A2	0.044	0.14	0.78
HCQ	SM B	EIF4A3	-0.044	0.28	0.85
HCQ	SM B	EIF4B	0.03	0.47	0.93
HCQ	SM B	EIF4E	0.0011	0.98	1
HCQ	SM B	EIF4E2	-0.049	0.15	0.78
HCQ	SM B	EIF4E3	0.11	0.48	0.93
HCQ	SM B	EIF4EBP1	0.053	0.29	0.85
HCQ	SM B	EIF4EBP2	-0.023	0.6	0.95
HCQ	SM B	EIF4ENIF1	0.014	0.64	0.95
HCQ	SM B	EIF4G1	-0.06	0.12	0.77
HCQ	SM B	EIF4G2	-0.013	0.7	0.96
HCQ	SM B	EIF4G3	-0.07	0.14	0.78
HCQ	SM B	EIF4H	0.0029	0.9	0.99
HCQ	SM B	EIF5	-0.012	0.64	0.95
HCQ	SM B	EIF5A	-0.035	0.78	0.98
HCQ	SM B	EIF5A2	-0.0063	0.95	1
HCQ	SM B	EIF5B	-0.019	0.59	0.95
HCQ	SM B	EIF6	-0.025	0.52	0.93
HCQ	SM B	ELAC1	0.022	0.68	0.96
HCQ	SM B	ELAC2	-0.037	0.23	0.83
HCQ	SM B	ELAVL1	-0.011	0.69	0.96
HCQ	SM B	ELF1	0.067	0.092	0.75
HCQ	SM B	ELF2	0.065	0.18	0.8
HCQ	SM B	ELF4	0.008	0.88	0.99
HCQ	SM B	ELFN1-AS1	0.022	0.9	0.99
HCQ	SM B	ELK1	-0.028	0.58	0.94
HCQ	SM B	ELK2AP	-0.056	0.73	0.97
HCQ	SM B	ELK3	-0.11	0.12	0.76
HCQ	SM B	ELK4	0.1	0.052	0.72
HCQ	SM B	ELL	-0.02	0.7	0.96
HCQ	SM B	ELL2	-0.062	0.52	0.93
HCQ	SM B	ELL3	0.079	0.39	0.89
HCQ	SM B	ELMO1	-0.031	0.36	0.89
HCQ	SM B	ELMO2	-0.032	0.4	0.9
HCQ	SM B	ELMO3	0.25	0.081	0.74
HCQ	SM B	ELMOD2	0.058	0.29	0.85
HCQ	SM B	ELMOD3	0.073	0.071	0.74
HCQ	SM B	ELMSAN1	0.061	0.14	0.78
HCQ	SM B	ELOF1	-0.012	0.75	0.97
HCQ	SM B	ELOVL1	-0.022	0.54	0.94
HCQ	SM B	ELOVL5	-0.094	0.026	0.7
HCQ	SM B	ELP2	0.059	0.19	0.81
HCQ	SM B	ELP3	-0.073	0.05	0.72
HCQ	SM B	ELP4	0.045	0.29	0.85
HCQ	SM B	ELP5	-0.04	0.2	0.81
HCQ	SM B	ELP6	-0.023	0.55	0.94
HCQ	SM B	EMB	-0.0052	0.91	0.99
HCQ	SM B	EMBP1	0.36	0.006	0.68
HCQ	SM B	EMC1	0.037	0.35	0.88
HCQ	SM B	EMC10	0.019	0.8	0.98
HCQ	SM B	EMC2	-0.077	0.14	0.78
HCQ	SM B	EMC3	-0.052	0.14	0.78
HCQ	SM B	EMC3-AS1	0.018	0.84	0.98
HCQ	SM B	EMC4	-0.023	0.53	0.94
HCQ	SM B	EMC7	-0.061	0.13	0.78
HCQ	SM B	EMC8	-0.082	0.026	0.7
HCQ	SM B	EMC9	0.027	0.65	0.95
HCQ	SM B	EMD	0.034	0.48	0.93
HCQ	SM B	EME1	-0.11	0.57	0.94
HCQ	SM B	EME2	0.0057	0.96	1
HCQ	SM B	EMG1	0.0052	0.89	0.99
HCQ	SM B	EMILIN1	-0.054	0.7	0.96
HCQ	SM B	EMILIN2	0.26	0.18	0.81
HCQ	SM B	EML2	0.018	0.8	0.98
HCQ	SM B	EML3	0.034	0.51	0.93
HCQ	SM B	EML4	-0.03	0.54	0.94
HCQ	SM B	EML5	0.076	0.54	0.94
HCQ	SM B	EML6	-0.034	0.82	0.98
HCQ	SM B	EMP3	-0.012	0.83	0.98
HCQ	SM B	ENAM	0.06	0.74	0.97
HCQ	SM B	ENC1	-0.25	0.27	0.84
HCQ	SM B	ENDOD1	-0.0098	0.88	0.99
HCQ	SM B	ENDOG	-0.053	0.57	0.94
HCQ	SM B	ENDOV	0.089	0.25	0.84
HCQ	SM B	ENG	0.19	0.22	0.82
HCQ	SM B	ENGASE	0.023	0.75	0.97
HCQ	SM B	ENKD1	0.15	0.13	0.78
HCQ	SM B	ENO1	-0.047	0.18	0.8
HCQ	SM B	ENO1-AS1	0.086	0.64	0.95
HCQ	SM B	ENO2	0.18	0.076	0.74
HCQ	SM B	ENO3	0.051	0.53	0.94
HCQ	SM B	ENO4	0.15	0.47	0.93
HCQ	SM B	ENOPH1	-0.018	0.59	0.94
HCQ	SM B	ENOSF1	-0.093	0.36	0.89
HCQ	SM B	ENOX2	-0.028	0.48	0.93
HCQ	SM B	ENPP2	-0.27	0.34	0.88
HCQ	SM B	ENPP4	0.013	0.84	0.98
HCQ	SM B	ENPP5	0.25	0.1	0.75
HCQ	SM B	ENSA	0.02	0.46	0.92
HCQ	SM B	ENTHD2	0.042	0.42	0.91
HCQ	SM B	ENTPD1	-0.009	0.87	0.99
HCQ	SM B	ENTPD1-AS1	0.09	0.31	0.86
HCQ	SM B	ENTPD3-AS1	-0.0018	0.99	1
HCQ	SM B	ENTPD4	0.068	0.19	0.81
HCQ	SM B	ENTPD5	-0.092	0.22	0.83
HCQ	SM B	ENTPD6	0.091	0.067	0.73
HCQ	SM B	ENTPD7	-0.062	0.48	0.93
HCQ	SM B	ENY2	-0.035	0.3	0.86
HCQ	SM B	EOGT	-0.0098	0.9	0.99
HCQ	SM B	EP300	-0.015	0.69	0.96
HCQ	SM B	EP400	-0.063	0.26	0.84
HCQ	SM B	EP400NL	-0.063	0.38	0.89
HCQ	SM B	EPB41	-0.0055	0.9	0.99
HCQ	SM B	EPB41L2	0.13	0.32	0.87
HCQ	SM B	EPB41L3	0.97	0.05	0.72
HCQ	SM B	EPB41L4A	0.2	0.11	0.76
HCQ	SM B	EPB41L4A-AS1	0.18	0.017	0.7
HCQ	SM B	EPB41L4A-AS2	0.055	0.79	0.98
HCQ	SM B	EPB41L5	-0.03	0.79	0.98
HCQ	SM B	EPC1	-0.007	0.87	0.99
HCQ	SM B	EPC2	0.063	0.51	0.93
HCQ	SM B	EPG5	0.033	0.71	0.96
HCQ	SM B	EPHA10	-0.51	0.061	0.73
HCQ	SM B	EPHA4	-0.1	0.21	0.82
HCQ	SM B	EPHB4	0.048	0.8	0.98
HCQ	SM B	EPHB6	0.015	0.83	0.98
HCQ	SM B	EPHX1	0.19	0.11	0.76
HCQ	SM B	EPHX2	0.091	0.42	0.91
HCQ	SM B	EPM2A	0.071	0.34	0.88
HCQ	SM B	EPM2AIP1	0.095	0.17	0.8
HCQ	SM B	EPN1	-0.024	0.71	0.96
HCQ	SM B	EPN2	0.078	0.28	0.85
HCQ	SM B	EPOR	0.0031	0.96	1
HCQ	SM B	EPRS	-0.082	0.038	0.71
HCQ	SM B	EPS15	-0.034	0.4	0.9
HCQ	SM B	EPS15L1	-0.015	0.79	0.98
HCQ	SM B	EPS8	0.078	0.69	0.96
HCQ	SM B	EPS8L1	-0.16	0.46	0.92
HCQ	SM B	EPS8L2	-0.15	0.039	0.71
HCQ	SM B	EPSTI1	0.063	0.61	0.95
HCQ	SM B	EPT1	-0.009	0.9	0.99
HCQ	SM B	ERAL1	-0.055	0.1	0.75
HCQ	SM B	ERAP1	-0.035	0.56	0.94
HCQ	SM B	ERAP2	0.037	0.86	0.98
HCQ	SM B	ERBB2	0.21	0.05	0.72
HCQ	SM B	ERBB2IP	0.035	0.48	0.93
HCQ	SM B	ERC1	-0.046	0.42	0.91
HCQ	SM B	ERCC1	0.041	0.31	0.86
HCQ	SM B	ERCC2	-0.085	0.22	0.83
HCQ	SM B	ERCC3	0.009	0.76	0.97
HCQ	SM B	ERCC4	-0.016	0.76	0.97
HCQ	SM B	ERCC5	-0.014	0.84	0.98
HCQ	SM B	ERCC6	0.016	0.84	0.98
HCQ	SM B	ERCC6L	-0.12	0.63	0.95
HCQ	SM B	ERCC6L2	0.043	0.35	0.88
HCQ	SM B	ERCC8	0.0066	0.92	0.99
HCQ	SM B	ERF	0.045	0.7	0.96
HCQ	SM B	ERGIC1	0.061	0.45	0.92
HCQ	SM B	ERGIC2	-0.022	0.59	0.95
HCQ	SM B	ERGIC3	-0.061	0.14	0.78
HCQ	SM B	ERH	0.012	0.88	0.99
HCQ	SM B	ERI1	0.049	0.32	0.86
HCQ	SM B	ERI2	0.06	0.56	0.94
HCQ	SM B	ERI3	-0.012	0.7	0.96
HCQ	SM B	ERICH1	0.042	0.3	0.85
HCQ	SM B	ERICH3	0.24	0.44	0.91
HCQ	SM B	ERICH6-AS1	0.32	0.026	0.7
HCQ	SM B	ERLEC1	-0.037	0.43	0.91
HCQ	SM B	ERLIN1	0.021	0.67	0.96
HCQ	SM B	ERLIN2	0.099	0.2	0.81
HCQ	SM B	ERMAP	0.13	0.15	0.79
HCQ	SM B	ERMARD	-0.017	0.65	0.96
HCQ	SM B	ERMN	-0.026	0.88	0.99
HCQ	SM B	ERMP1	0.11	0.083	0.74
HCQ	SM B	ERN1	-0.21	0.11	0.76
HCQ	SM B	ERO1A	0.022	0.54	0.94
HCQ	SM B	ERO1B	0.027	0.63	0.95
HCQ	SM B	ERP27	0.022	0.76	0.97
HCQ	SM B	ERP29	0.0043	0.91	0.99
HCQ	SM B	ERP44	-0.0087	0.79	0.98
HCQ	SM B	ERV3-1	0.074	0.43	0.91
HCQ	SM B	ERVK13-1	0.1	0.17	0.8
HCQ	SM B	ESAM	0.24	0.38	0.89
HCQ	SM B	ESCO1	0.0055	0.87	0.99
HCQ	SM B	ESCO2	-0.63	0.027	0.7
HCQ	SM B	ESD	0.058	0.14	0.78
HCQ	SM B	ESF1	-0.0029	0.95	0.99
HCQ	SM B	ESPL1	-0.15	0.62	0.95
HCQ	SM B	ESPNL	0.092	0.45	0.92
HCQ	SM B	ESR1	-0.28	0.29	0.85
HCQ	SM B	ESR2	-0.06	0.75	0.97
HCQ	SM B	ESRRA	-0.043	0.45	0.92
HCQ	SM B	ESRRG	0.32	0.41	0.9
HCQ	SM B	ESYT1	-0.012	0.73	0.97
HCQ	SM B	ESYT2	-0.068	0.36	0.89
HCQ	SM B	ETAA1	0.063	0.15	0.79
HCQ	SM B	ETF1	-0.037	0.42	0.91
HCQ	SM B	ETFA	-0.13	0.0085	0.7
HCQ	SM B	ETFB	0.0064	0.88	0.99
HCQ	SM B	ETFDH	-0.2	0.027	0.7
HCQ	SM B	ETHE1	-0.035	0.56	0.94
HCQ	SM B	ETNK1	0.037	0.46	0.92
HCQ	SM B	ETS1	0.1	0.2	0.81
HCQ	SM B	ETS2	0.63	0.03	0.7
HCQ	SM B	ETV3	-0.24	0.02	0.7
HCQ	SM B	ETV5	-0.45	0.13	0.78
HCQ	SM B	ETV6	0.023	0.61	0.95
HCQ	SM B	ETV7	0.13	0.44	0.91
HCQ	SM B	EVA1C	0.35	0.14	0.78
HCQ	SM B	EVC	-0.063	0.85	0.98
HCQ	SM B	EVC2	0.23	0.24	0.83
HCQ	SM B	EVI2A	-0.078	0.35	0.88
HCQ	SM B	EVI2B	0.019	0.64	0.95
HCQ	SM B	EVI5	0.048	0.33	0.87
HCQ	SM B	EVI5L	-0.038	0.63	0.95
HCQ	SM B	EVL	0.043	0.35	0.88
HCQ	SM B	EWSR1	0.001	0.96	1
HCQ	SM B	EXD2	0.12	0.097	0.75
HCQ	SM B	EXD3	0.002	0.98	1
HCQ	SM B	EXO1	-0.57	0.041	0.71
HCQ	SM B	EXO5	0.036	0.58	0.94
HCQ	SM B	EXOC1	-0.0074	0.86	0.98
HCQ	SM B	EXOC2	-0.004	0.9	0.99
HCQ	SM B	EXOC3	0.0034	0.96	1
HCQ	SM B	EXOC3-AS1	0.11	0.4	0.9
HCQ	SM B	EXOC4	-0.018	0.7	0.96
HCQ	SM B	EXOC5	-0.042	0.3	0.86
HCQ	SM B	EXOC6	-0.02	0.66	0.96
HCQ	SM B	EXOC6B	-0.13	0.15	0.79
HCQ	SM B	EXOC7	0.0065	0.83	0.98
HCQ	SM B	EXOC8	0.2	0.0072	0.68
HCQ	SM B	EXOG	0.063	0.27	0.84
HCQ	SM B	EXOSC1	-0.0023	0.95	1
HCQ	SM B	EXOSC10	0.013	0.68	0.96
HCQ	SM B	EXOSC2	0.061	0.14	0.78
HCQ	SM B	EXOSC3	-0.036	0.38	0.89
HCQ	SM B	EXOSC4	-0.11	0.078	0.74
HCQ	SM B	EXOSC5	-0.0051	0.91	0.99
HCQ	SM B	EXOSC6	-0.007	0.88	0.99
HCQ	SM B	EXOSC7	0.0093	0.82	0.98
HCQ	SM B	EXOSC8	-0.0075	0.84	0.98
HCQ	SM B	EXOSC9	-0.087	0.016	0.7
HCQ	SM B	EXPH5	-0.19	0.63	0.95
HCQ	SM B	EXT1	0.03	0.77	0.97
HCQ	SM B	EXT2	0.029	0.56	0.94
HCQ	SM B	EXTL2	-0.028	0.8	0.98
HCQ	SM B	EXTL3	-0.095	0.24	0.83
HCQ	SM B	EYA3	-0.16	0.015	0.7
HCQ	SM B	EYS	0.28	0.11	0.76
HCQ	SM B	EZH1	0.0083	0.87	0.99
HCQ	SM B	EZH2	-0.32	0.0045	0.68
HCQ	SM B	EZR	-0.017	0.6	0.95
HCQ	SM B	EZR-AS1	0.15	0.29	0.85
HCQ	SM B	F11R	-0.027	0.66	0.96
HCQ	SM B	F12	0.038	0.79	0.98
HCQ	SM B	F13A1	0.48	0.3	0.85
HCQ	SM B	F2R	-0.31	0.27	0.84
HCQ	SM B	F2RL1	0.19	0.42	0.91
HCQ	SM B	F2RL2	0.036	0.87	0.99
HCQ	SM B	F2RL3	0.081	0.81	0.98
HCQ	SM B	F8	0.035	0.67	0.96
HCQ	SM B	F8A1	-0.058	0.26	0.84
HCQ	SM B	FA2H	-0.065	0.56	0.94
HCQ	SM B	FAAH	-0.066	0.54	0.94
HCQ	SM B	FAAH2	0.069	0.6	0.95
HCQ	SM B	FAAP100	-0.084	0.1	0.75
HCQ	SM B	FAAP20	0.049	0.41	0.9
HCQ	SM B	FAAP24	-0.14	0.2	0.81
HCQ	SM B	FABP5	-0.025	0.73	0.97
HCQ	SM B	FADD	-0.027	0.51	0.93
HCQ	SM B	FADS1	0.5	0.085	0.74
HCQ	SM B	FADS2	0.37	0.14	0.78
HCQ	SM B	FADS3	0.13	0.24	0.83
HCQ	SM B	FAF1	-0.032	0.29	0.85
HCQ	SM B	FAF2	-0.02	0.64	0.95
HCQ	SM B	FAH	0.028	0.88	0.99
HCQ	SM B	FAHD1	-0.031	0.45	0.92
HCQ	SM B	FAHD2A	-0.027	0.63	0.95
HCQ	SM B	FAHD2B	0.024	0.69	0.96
HCQ	SM B	FAHD2CP	-0.025	0.84	0.98
HCQ	SM B	FAIM	-0.059	0.32	0.87
HCQ	SM B	FAM101B	0.047	0.85	0.98
HCQ	SM B	FAM102A	0.076	0.11	0.76
HCQ	SM B	FAM102B	0.041	0.54	0.94
HCQ	SM B	FAM103A1	-0.07	0.25	0.84
HCQ	SM B	FAM104A	-0.024	0.44	0.92
HCQ	SM B	FAM104B	0.014	0.82	0.98
HCQ	SM B	FAM105A	0.34	0.38	0.89
HCQ	SM B	FAM107B	-0.024	0.65	0.96
HCQ	SM B	FAM109A	-0.13	0.23	0.83
HCQ	SM B	FAM109B	0.0071	0.95	1
HCQ	SM B	FAM110A	0.12	0.078	0.74
HCQ	SM B	FAM110B	-0.14	0.7	0.96
HCQ	SM B	FAM111A	0.073	0.28	0.84
HCQ	SM B	FAM111B	-0.61	0.0037	0.65
HCQ	SM B	FAM114A1	-0.3	0.082	0.74
HCQ	SM B	FAM114A2	-0.031	0.49	0.93
HCQ	SM B	FAM117A	0.044	0.3	0.86
HCQ	SM B	FAM117B	-0.00051	0.99	1
HCQ	SM B	FAM118A	-0.18	0.26	0.84
HCQ	SM B	FAM118B	-0.017	0.72	0.97
HCQ	SM B	FAM120A	-0.032	0.51	0.93
HCQ	SM B	FAM120AOS	0.019	0.55	0.94
HCQ	SM B	FAM120B	0.024	0.53	0.94
HCQ	SM B	FAM120C	0.24	0.0039	0.65
HCQ	SM B	FAM122A	0.13	0.0063	0.68
HCQ	SM B	FAM122B	0.073	0.22	0.83
HCQ	SM B	FAM122C	0.083	0.18	0.8
HCQ	SM B	FAM126A	-0.05	0.41	0.9
HCQ	SM B	FAM126B	0.04	0.27	0.84
HCQ	SM B	FAM127A	0.02	0.72	0.97
HCQ	SM B	FAM127B	0.12	0.011	0.7
HCQ	SM B	FAM129A	0.061	0.56	0.94
HCQ	SM B	FAM129C	0.07	0.45	0.92
HCQ	SM B	FAM131A	0.12	0.31	0.86
HCQ	SM B	FAM133B	0.018	0.71	0.96
HCQ	SM B	FAM134A	-0.036	0.39	0.89
HCQ	SM B	FAM134B	0.32	0.1	0.75
HCQ	SM B	FAM134C	-0.0092	0.8	0.98
HCQ	SM B	FAM135A	0.035	0.61	0.95
HCQ	SM B	FAM136A	-0.035	0.26	0.84
HCQ	SM B	FAM13A	0.32	0.038	0.71
HCQ	SM B	FAM13A-AS1	0.096	0.57	0.94
HCQ	SM B	FAM13B	-0.043	0.55	0.94
HCQ	SM B	FAM149A	0.66	0.12	0.76
HCQ	SM B	FAM149B1	-0.027	0.66	0.96
HCQ	SM B	FAM150B	0.14	0.55	0.94
HCQ	SM B	FAM159A	-0.016	0.9	0.99
HCQ	SM B	FAM160A2	0.032	0.53	0.94
HCQ	SM B	FAM160B1	-0.12	0.04	0.71
HCQ	SM B	FAM160B2	0.058	0.3	0.85
HCQ	SM B	FAM161A	0.17	0.042	0.71
HCQ	SM B	FAM161B	0.062	0.43	0.91
HCQ	SM B	FAM162A	-0.026	0.56	0.94
HCQ	SM B	FAM167A	0.038	0.82	0.98
HCQ	SM B	FAM168A	0.05	0.63	0.95
HCQ	SM B	FAM168B	0.066	0.35	0.88
HCQ	SM B	FAM169A	0.037	0.87	0.99
HCQ	SM B	FAM171A2	-0.00091	1	1
HCQ	SM B	FAM172A	-0.012	0.78	0.98
HCQ	SM B	FAM173A	-0.023	0.71	0.96
HCQ	SM B	FAM173B	-0.12	0.046	0.71
HCQ	SM B	FAM174A	-0.2	0.017	0.7
HCQ	SM B	FAM175A	0.098	0.073	0.74
HCQ	SM B	FAM175B	-0.0013	0.97	1
HCQ	SM B	FAM177A1	-0.04	0.41	0.9
HCQ	SM B	FAM177B	0.098	0.5	0.93
HCQ	SM B	FAM179B	-0.02	0.67	0.96
HCQ	SM B	FAM184B	0.13	0.35	0.88
HCQ	SM B	FAM185A	0.0064	0.92	0.99
HCQ	SM B	FAM186B	-0.011	0.96	1
HCQ	SM B	FAM188A	-0.062	0.14	0.78
HCQ	SM B	FAM189B	0.12	0.37	0.89
HCQ	SM B	FAM192A	-0.0036	0.89	0.99
HCQ	SM B	FAM193A	0.028	0.52	0.94
HCQ	SM B	FAM193B	0.11	0.042	0.71
HCQ	SM B	FAM195A	0.077	0.25	0.84
HCQ	SM B	FAM195B	0.0087	0.87	0.99
HCQ	SM B	FAM198B	0.6	0.2	0.81
HCQ	SM B	FAM199X	0.071	0.12	0.77
HCQ	SM B	FAM200A	0.022	0.73	0.97
HCQ	SM B	FAM200B	-0.014	0.82	0.98
HCQ	SM B	FAM204A	-0.063	0.12	0.76
HCQ	SM B	FAM206A	-0.002	0.97	1
HCQ	SM B	FAM207A	-0.026	0.74	0.97
HCQ	SM B	FAM208A	0.0077	0.86	0.99
HCQ	SM B	FAM208B	-0.037	0.55	0.94
HCQ	SM B	FAM20A	0.038	0.87	0.99
HCQ	SM B	FAM20B	0.021	0.74	0.97
HCQ	SM B	FAM210A	-0.028	0.57	0.94
HCQ	SM B	FAM210B	0.026	0.68	0.96
HCQ	SM B	FAM212A	0.14	0.036	0.71
HCQ	SM B	FAM212B	0.2	0.26	0.84
HCQ	SM B	FAM213A	0.22	0.14	0.78
HCQ	SM B	FAM213B	0.0078	0.9	0.99
HCQ	SM B	FAM214A	-0.054	0.17	0.8
HCQ	SM B	FAM214B	-0.12	0.08	0.74
HCQ	SM B	FAM215A	0.19	0.38	0.89
HCQ	SM B	FAM216A	0.016	0.76	0.97
HCQ	SM B	FAM217B	0.00059	0.99	1
HCQ	SM B	FAM218A	0.13	0.34	0.88
HCQ	SM B	FAM219A	0.071	0.51	0.93
HCQ	SM B	FAM219B	0.0081	0.83	0.98
HCQ	SM B	FAM21A	0.049	0.16	0.79
HCQ	SM B	FAM21C	-0.014	0.66	0.96
HCQ	SM B	FAM21EP	0.15	0.44	0.92
HCQ	SM B	FAM220A	0.17	0.019	0.7
HCQ	SM B	FAM221A	0.043	0.63	0.95
HCQ	SM B	FAM222A	0.13	0.53	0.94
HCQ	SM B	FAM222B	0.032	0.64	0.95
HCQ	SM B	FAM227B	-0.024	0.73	0.97
HCQ	SM B	FAM228B	0.049	0.42	0.91
HCQ	SM B	FAM229B	0.16	0.38	0.89
HCQ	SM B	FAM24B	-0.065	0.6	0.95
HCQ	SM B	FAM26F	0.21	0.16	0.8
HCQ	SM B	FAM32A	-0.074	0.033	0.7
HCQ	SM B	FAM35A	0.022	0.59	0.94
HCQ	SM B	FAM3A	0.01	0.84	0.98
HCQ	SM B	FAM3C	0.1	0.077	0.74
HCQ	SM B	FAM43A	0.029	0.71	0.96
HCQ	SM B	FAM45A	0.0094	0.87	0.99
HCQ	SM B	FAM46A	0.15	0.26	0.84
HCQ	SM B	FAM46C	-0.27	0.078	0.74
HCQ	SM B	FAM49A	-0.034	0.53	0.94
HCQ	SM B	FAM49B	-0.053	0.17	0.8
HCQ	SM B	FAM50A	-0.029	0.47	0.93
HCQ	SM B	FAM50B	0.13	0.12	0.76
HCQ	SM B	FAM53A	-0.063	0.68	0.96
HCQ	SM B	FAM53B	0.33	0.081	0.74
HCQ	SM B	FAM53B-AS1	0.16	0.33	0.87
HCQ	SM B	FAM53C	0.0074	0.87	0.99
HCQ	SM B	FAM57A	0.084	0.57	0.94
HCQ	SM B	FAM58A	0.01	0.81	0.98
HCQ	SM B	FAM60A	0.062	0.06	0.73
HCQ	SM B	FAM63A	-0.084	0.35	0.88
HCQ	SM B	FAM63B	0.014	0.75	0.97
HCQ	SM B	FAM65A	0.1	0.085	0.74
HCQ	SM B	FAM65B	0.0063	0.84	0.98
HCQ	SM B	FAM65C	-0.035	0.73	0.97
HCQ	SM B	FAM66A	0.61	0.035	0.71
HCQ	SM B	FAM66B	-0.02	0.92	0.99
HCQ	SM B	FAM66C	0.13	0.3	0.86
HCQ	SM B	FAM66D	0.25	0.37	0.89
HCQ	SM B	FAM69A	-0.071	0.23	0.83
HCQ	SM B	FAM73A	0.066	0.26	0.84
HCQ	SM B	FAM73B	-0.0071	0.9	0.99
HCQ	SM B	FAM76A	0.064	0.18	0.81
HCQ	SM B	FAM76B	-0.061	0.2	0.81
HCQ	SM B	FAM78A	0.03	0.55	0.94
HCQ	SM B	FAM81A	-0.26	0.28	0.84
HCQ	SM B	FAM83D	-0.28	0.087	0.75
HCQ	SM B	FAM83G	-0.04	0.67	0.96
HCQ	SM B	FAM84B	0.41	0.11	0.76
HCQ	SM B	FAM86B3P	-0.1	0.35	0.88
HCQ	SM B	FAM86C1	0.14	0.17	0.8
HCQ	SM B	FAM86C2P	-0.039	0.82	0.98
HCQ	SM B	FAM86DP	0.15	0.075	0.74
HCQ	SM B	FAM86EP	0.17	0.15	0.79
HCQ	SM B	FAM86FP	0.25	0.28	0.84
HCQ	SM B	FAM86HP	0.0033	0.98	1
HCQ	SM B	FAM86JP	0.21	0.29	0.85
HCQ	SM B	FAM89A	-0.14	0.19	0.81
HCQ	SM B	FAM89B	-0.034	0.51	0.93
HCQ	SM B	FAM8A1	0.086	0.27	0.84
HCQ	SM B	FAM91A1	-0.01	0.83	0.98
HCQ	SM B	FAM92A1	-0.081	0.55	0.94
HCQ	SM B	FAM96A	-0.056	0.2	0.81
HCQ	SM B	FAM96B	-0.055	0.27	0.84
HCQ	SM B	FAM98A	-0.029	0.49	0.93
HCQ	SM B	FAM98B	-0.03	0.76	0.97
HCQ	SM B	FAM98C	0.0066	0.89	0.99
HCQ	SM B	FAN1	0.0077	0.88	0.99
HCQ	SM B	FANCA	-0.064	0.19	0.81
HCQ	SM B	FANCB	0.21	0.06	0.73
HCQ	SM B	FANCC	0.05	0.58	0.94
HCQ	SM B	FANCD2	-0.0034	0.95	1
HCQ	SM B	FANCE	0.055	0.25	0.84
HCQ	SM B	FANCF	0.081	0.099	0.75
HCQ	SM B	FANCG	-0.016	0.74	0.97
HCQ	SM B	FANCI	-0.15	0.064	0.73
HCQ	SM B	FANCL	0.029	0.61	0.95
HCQ	SM B	FANCM	-0.017	0.75	0.97
HCQ	SM B	FAR1	-0.0088	0.87	0.99
HCQ	SM B	FAR2	-0.24	0.25	0.84
HCQ	SM B	FAR2P2	-0.25	0.22	0.82
HCQ	SM B	FARP1	-0.13	0.56	0.94
HCQ	SM B	FARP2	-0.0027	0.96	1
HCQ	SM B	FARS2	-0.073	0.19	0.81
HCQ	SM B	FARSA	-0.015	0.67	0.96
HCQ	SM B	FARSB	0.015	0.69	0.96
HCQ	SM B	FAS	-0.24	0.025	0.7
HCQ	SM B	FAS-AS1	-0.23	0.12	0.77
HCQ	SM B	FASN	-0.24	0.047	0.72
HCQ	SM B	FASTK	0.079	0.022	0.7
HCQ	SM B	FASTKD1	0.029	0.61	0.95
HCQ	SM B	FASTKD2	-0.035	0.34	0.88
HCQ	SM B	FASTKD3	-0.046	0.33	0.87
HCQ	SM B	FASTKD5	0.071	0.067	0.73
HCQ	SM B	FAU	0.012	0.81	0.98
HCQ	SM B	FAXDC2	-0.061	0.72	0.97
HCQ	SM B	FBF1	0.015	0.84	0.98
HCQ	SM B	FBL	0.025	0.67	0.96
HCQ	SM B	FBLN2	-0.53	0.24	0.83
HCQ	SM B	FBLN5	0.24	0.2	0.81
HCQ	SM B	FBN1	-0.41	0.24	0.83
HCQ	SM B	FBP1	0.13	0.44	0.92
HCQ	SM B	FBRS	0.068	0.4	0.9
HCQ	SM B	FBRSL1	0.028	0.72	0.96
HCQ	SM B	FBXL12	0.0035	0.94	0.99
HCQ	SM B	FBXL13	0.12	0.58	0.94
HCQ	SM B	FBXL14	0.1	0.032	0.7
HCQ	SM B	FBXL15	0.045	0.44	0.91
HCQ	SM B	FBXL16	0.1	0.39	0.89
HCQ	SM B	FBXL17	-0.095	0.22	0.82
HCQ	SM B	FBXL18	0.03	0.67	0.96
HCQ	SM B	FBXL19-AS1	0.15	0.22	0.83
HCQ	SM B	FBXL20	0.017	0.73	0.97
HCQ	SM B	FBXL3	0.047	0.3	0.85
HCQ	SM B	FBXL4	-0.041	0.35	0.88
HCQ	SM B	FBXL5	0.006	0.89	0.99
HCQ	SM B	FBXL6	-0.0086	0.85	0.98
HCQ	SM B	FBXL8	-0.00062	0.99	1
HCQ	SM B	FBXO10	0.037	0.48	0.93
HCQ	SM B	FBXO11	0.014	0.77	0.97
HCQ	SM B	FBXO18	-0.071	0.053	0.72
HCQ	SM B	FBXO2	-0.0048	0.95	1
HCQ	SM B	FBXO21	-0.026	0.4	0.9
HCQ	SM B	FBXO22	0.02	0.66	0.96
HCQ	SM B	FBXO25	-0.021	0.61	0.95
HCQ	SM B	FBXO28	0.014	0.75	0.97
HCQ	SM B	FBXO3	0.014	0.73	0.97
HCQ	SM B	FBXO30	0.055	0.43	0.91
HCQ	SM B	FBXO31	-0.017	0.69	0.96
HCQ	SM B	FBXO32	-0.032	0.54	0.94
HCQ	SM B	FBXO33	0.044	0.3	0.86
HCQ	SM B	FBXO34	0.057	0.12	0.76
HCQ	SM B	FBXO36	0.096	0.52	0.94
HCQ	SM B	FBXO38	0.042	0.29	0.85
HCQ	SM B	FBXO4	-0.048	0.3	0.85
HCQ	SM B	FBXO40	0.096	0.56	0.94
HCQ	SM B	FBXO41	0.01	0.91	0.99
HCQ	SM B	FBXO42	-0.028	0.32	0.86
HCQ	SM B	FBXO44	0.028	0.55	0.94
HCQ	SM B	FBXO45	0.018	0.73	0.97
HCQ	SM B	FBXO46	-0.0011	0.98	1
HCQ	SM B	FBXO48	0.024	0.77	0.98
HCQ	SM B	FBXO5	0.00029	0.99	1
HCQ	SM B	FBXO6	-0.052	0.54	0.94
HCQ	SM B	FBXO7	-0.055	0.036	0.71
HCQ	SM B	FBXO8	0.054	0.23	0.83
HCQ	SM B	FBXO9	0.016	0.61	0.95
HCQ	SM B	FBXW11	0.057	0.19	0.81
HCQ	SM B	FBXW2	-0.034	0.44	0.92
HCQ	SM B	FBXW4	0.082	0.12	0.76
HCQ	SM B	FBXW5	-8.60E-05	1	1
HCQ	SM B	FBXW7	-0.042	0.23	0.83
HCQ	SM B	FBXW8	-0.036	0.4	0.9
HCQ	SM B	FBXW9	0.039	0.62	0.95
HCQ	SM B	FCER1G	0.92	0.057	0.72
HCQ	SM B	FCER2	0.21	0.11	0.76
HCQ	SM B	FCF1	-0.018	0.66	0.96
HCQ	SM B	FCGBP	0.38	0.21	0.82
HCQ	SM B	FCGR2A	0.063	0.79	0.98
HCQ	SM B	FCGR2B	-0.075	0.17	0.8
HCQ	SM B	FCGR2C	-0.11	0.36	0.89
HCQ	SM B	FCGR3A	1.1	0.023	0.7
HCQ	SM B	FCGRT	0.018	0.82	0.98
HCQ	SM B	FCHO1	-0.033	0.48	0.93
HCQ	SM B	FCHO2	-0.065	0.64	0.95
HCQ	SM B	FCHSD1	0.06	0.24	0.83
HCQ	SM B	FCHSD2	0.05	0.26	0.84
HCQ	SM B	FCMR	-0.029	0.52	0.94
HCQ	SM B	FCN1	1.1	0.036	0.71
HCQ	SM B	FCRL1	0.019	0.7	0.96
HCQ	SM B	FCRL2	-0.035	0.68	0.96
HCQ	SM B	FCRL3	-0.27	0.056	0.72
HCQ	SM B	FCRL4	-0.63	0.048	0.72
HCQ	SM B	FCRL5	-0.21	0.24	0.83
HCQ	SM B	FCRLA	-0.055	0.37	0.89
HCQ	SM B	FCRLB	-0.079	0.4	0.9
HCQ	SM B	FDFT1	-0.04	0.4	0.9
HCQ	SM B	FDPS	-0.06	0.2	0.81
HCQ	SM B	FDPSP2	0.25	0.049	0.72
HCQ	SM B	FDX1	-0.054	0.26	0.84
HCQ	SM B	FDX1L	0.083	0.18	0.81
HCQ	SM B	FDXACB1	-0.035	0.48	0.93
HCQ	SM B	FDXR	-0.29	0.01	0.7
HCQ	SM B	FECH	-0.063	0.26	0.84
HCQ	SM B	FEM1A	0.0037	0.93	0.99
HCQ	SM B	FEM1B	0.061	0.2	0.81
HCQ	SM B	FEM1C	0.18	0.0066	0.68
HCQ	SM B	FEN1	-0.13	0.028	0.7
HCQ	SM B	FER	0.056	0.39	0.89
HCQ	SM B	FERMT3	-0.018	0.66	0.96
HCQ	SM B	FES	-0.21	0.093	0.75
HCQ	SM B	FEZ2	0.067	0.43	0.91
HCQ	SM B	FGD1	0.0029	0.98	1
HCQ	SM B	FGD2	0.0061	0.92	0.99
HCQ	SM B	FGD3	-0.013	0.72	0.97
HCQ	SM B	FGD4	0.052	0.69	0.96
HCQ	SM B	FGD5-AS1	0.054	0.1	0.75
HCQ	SM B	FGD6	0.21	0.12	0.76
HCQ	SM B	FGF9	0.32	0.082	0.74
HCQ	SM B	FGFBP2	-0.34	0.41	0.9
HCQ	SM B	FGFBP3	0.17	0.096	0.75
HCQ	SM B	FGFR1	-0.087	0.69	0.96
HCQ	SM B	FGFR1OP	0.058	0.26	0.84
HCQ	SM B	FGFR1OP2	-0.0035	0.93	0.99
HCQ	SM B	FGFRL1	0.2	0.097	0.75
HCQ	SM B	FGGY	-0.035	0.59	0.94
HCQ	SM B	FGL2	0.055	0.68	0.96
HCQ	SM B	FGR	-0.15	0.26	0.84
HCQ	SM B	FH	-0.073	0.074	0.74
HCQ	SM B	FHIT	-0.094	0.31	0.86
HCQ	SM B	FHL1	0.057	0.67	0.96
HCQ	SM B	FHL3	-0.22	0.49	0.93
HCQ	SM B	FHOD1	0.063	0.4	0.9
HCQ	SM B	FHOD3	-0.1	0.51	0.93
HCQ	SM B	FIBP	-0.035	0.39	0.89
HCQ	SM B	FICD	-0.053	0.47	0.93
HCQ	SM B	FIG4	-0.018	0.64	0.95
HCQ	SM B	FIGNL1	0.044	0.53	0.94
HCQ	SM B	FILIP1L	0.18	0.46	0.92
HCQ	SM B	FIP1L1	-0.025	0.42	0.91
HCQ	SM B	FIS1	-0.053	0.18	0.81
HCQ	SM B	FITM2	0.089	0.49	0.93
HCQ	SM B	FIZ1	-0.034	0.65	0.96
HCQ	SM B	FKBP11	-0.2	0.036	0.71
HCQ	SM B	FKBP14	0.065	0.46	0.92
HCQ	SM B	FKBP15	0.034	0.47	0.93
HCQ	SM B	FKBP1A	-0.032	0.62	0.95
HCQ	SM B	FKBP1AP1	0.15	0.39	0.89
HCQ	SM B	FKBP1B	0.029	0.81	0.98
HCQ	SM B	FKBP2	-0.0039	0.96	1
HCQ	SM B	FKBP3	-0.041	0.34	0.88
HCQ	SM B	FKBP4	0.06	0.25	0.84
HCQ	SM B	FKBP5	0.074	0.74	0.97
HCQ	SM B	FKBP7	0.081	0.47	0.93
HCQ	SM B	FKBP8	0.01	0.84	0.98
HCQ	SM B	FKBPL	0.12	0.15	0.78
HCQ	SM B	FKRP	0.022	0.69	0.96
HCQ	SM B	FKTN	0.095	0.27	0.84
HCQ	SM B	FLAD1	-0.01	0.72	0.97
HCQ	SM B	FLCN	-0.085	0.29	0.85
HCQ	SM B	FLI1	0.051	0.16	0.79
HCQ	SM B	FLII	-0.028	0.43	0.91
HCQ	SM B	FLJ10038	0.03	0.66	0.96
HCQ	SM B	FLJ13224	0.19	0.21	0.82
HCQ	SM B	FLJ20021	-0.018	0.85	0.98
HCQ	SM B	FLJ27354	0.15	0.17	0.8
HCQ	SM B	FLJ32255	0.056	0.31	0.86
HCQ	SM B	FLJ37453	0.1	0.1	0.76
HCQ	SM B	FLJ38122	0.13	0.56	0.94
HCQ	SM B	FLJ42627	0.063	0.69	0.96
HCQ	SM B	FLJ45513	-0.024	0.91	0.99
HCQ	SM B	FLNA	-0.0045	0.96	1
HCQ	SM B	FLNB	-0.047	0.58	0.94
HCQ	SM B	FLOT1	-0.048	0.21	0.82
HCQ	SM B	FLOT2	-0.011	0.72	0.97
HCQ	SM B	FLT1	-0.19	0.31	0.86
HCQ	SM B	FLT3	0.087	0.57	0.94
HCQ	SM B	FLT3LG	0.074	0.23	0.83
HCQ	SM B	FLVCR1	0.019	0.78	0.98
HCQ	SM B	FLVCR1-AS1	0.0055	0.97	1
HCQ	SM B	FLVCR2	-0.05	0.79	0.98
HCQ	SM B	FLYWCH1	-0.05	0.46	0.92
HCQ	SM B	FLYWCH2	0.018	0.77	0.98
HCQ	SM B	FMNL1	0.0053	0.91	0.99
HCQ	SM B	FMNL2	-0.15	0.36	0.89
HCQ	SM B	FMNL3	0.2	0.014	0.7
HCQ	SM B	FMO4	0.068	0.46	0.92
HCQ	SM B	FMO5	0.011	0.88	0.99
HCQ	SM B	FMR1	0.11	0.11	0.76
HCQ	SM B	FN1	0.11	0.48	0.93
HCQ	SM B	FN3KRP	0.012	0.84	0.98
HCQ	SM B	FNBP1	0.016	0.64	0.95
HCQ	SM B	FNBP1L	-0.019	0.88	0.99
HCQ	SM B	FNBP4	0.023	0.5	0.93
HCQ	SM B	FNDC3A	-0.022	0.63	0.95
HCQ	SM B	FNDC3B	-0.089	0.56	0.94
HCQ	SM B	FNDC5	-0.27	0.18	0.8
HCQ	SM B	FNDC9	0.23	0.24	0.83
HCQ	SM B	FNIP1	-0.04	0.44	0.91
HCQ	SM B	FNIP2	0.036	0.94	0.99
HCQ	SM B	FNTA	-0.022	0.5	0.93
HCQ	SM B	FOCAD	-0.12	0.15	0.79
HCQ	SM B	FOLR2	0.058	0.51	0.93
HCQ	SM B	FOPNL	0.032	0.45	0.92
HCQ	SM B	FOS	-0.03	0.92	0.99
HCQ	SM B	FOSB	0.077	0.77	0.97
HCQ	SM B	FOSL2	0.12	0.75	0.97
HCQ	SM B	FOXD1	0.31	0.11	0.76
HCQ	SM B	FOXD2-AS1	0.11	0.4	0.9
HCQ	SM B	FOXJ2	0.061	0.31	0.86
HCQ	SM B	FOXJ3	0.0071	0.89	0.99
HCQ	SM B	FOXK1	0.045	0.4	0.9
HCQ	SM B	FOXK2	0.13	0.051	0.72
HCQ	SM B	FOXM1	-0.47	0.016	0.7
HCQ	SM B	FOXN2	0.051	0.24	0.83
HCQ	SM B	FOXN3	0.018	0.57	0.94
HCQ	SM B	FOXN3-AS1	-0.065	0.65	0.96
HCQ	SM B	FOXO1	0.045	0.22	0.83
HCQ	SM B	FOXO3	0.079	0.14	0.78
HCQ	SM B	FOXO3B	0.073	0.45	0.92
HCQ	SM B	FOXO4	0.23	0.044	0.71
HCQ	SM B	FOXP1	0.0081	0.91	0.99
HCQ	SM B	FOXP4	-0.03	0.73	0.97
HCQ	SM B	FOXRED1	-0.02	0.68	0.96
HCQ	SM B	FOXRED2	-0.13	0.37	0.89
HCQ	SM B	FPGS	-0.013	0.74	0.97
HCQ	SM B	FPGT	-0.028	0.7	0.96
HCQ	SM B	FPR1	0.76	0.11	0.76
HCQ	SM B	FPR2	0.88	0.068	0.73
HCQ	SM B	FRA10AC1	0.029	0.53	0.94
HCQ	SM B	FRAT1	0.062	0.22	0.83
HCQ	SM B	FRAT2	0.052	0.27	0.84
HCQ	SM B	FRG1	-0.033	0.45	0.92
HCQ	SM B	FRG1BP	0.0067	0.97	1
HCQ	SM B	FRG1CP	0.017	0.9	0.99
HCQ	SM B	FRG1HP	0.004	0.95	1
HCQ	SM B	FRG1JP	-0.34	0.18	0.8
HCQ	SM B	FRMD3	-0.25	0.17	0.8
HCQ	SM B	FRMD4A	0.058	0.62	0.95
HCQ	SM B	FRMD5	-0.26	0.036	0.71
HCQ	SM B	FRMD8	-0.043	0.3	0.86
HCQ	SM B	FRRS1	-0.42	0.07	0.74
HCQ	SM B	FRS2	0.065	0.27	0.84
HCQ	SM B	FRS3	0.1	0.24	0.83
HCQ	SM B	FRY	0.32	0.052	0.72
HCQ	SM B	FRYL	0.03	0.62	0.95
HCQ	SM B	FRZB	0.23	0.54	0.94
HCQ	SM B	FSCN1	-0.32	0.1	0.75
HCQ	SM B	FSCN2	0.043	0.81	0.98
HCQ	SM B	FSD1	-0.13	0.62	0.95
HCQ	SM B	FSD1L	0.096	0.15	0.79
HCQ	SM B	FSD2	0.033	0.79	0.98
HCQ	SM B	FSIP1	0.063	0.78	0.98
HCQ	SM B	FSTL3	0.15	0.42	0.91
HCQ	SM B	FTCDNL1	-0.094	0.51	0.93
HCQ	SM B	FTH1	0.067	0.17	0.8
HCQ	SM B	FTL	0.08	0.12	0.77
HCQ	SM B	FTO	0.054	0.21	0.82
HCQ	SM B	FTSJ1	0.0012	0.97	1
HCQ	SM B	FTSJ2	-0.055	0.093	0.75
HCQ	SM B	FTSJ3	-0.097	0.0052	0.68
HCQ	SM B	FTX	-0.0064	0.93	0.99
HCQ	SM B	FUBP1	0.012	0.68	0.96
HCQ	SM B	FUBP3	-0.012	0.71	0.96
HCQ	SM B	FUCA1	0.015	0.85	0.98
HCQ	SM B	FUCA2	-0.21	0.00084	0.62
HCQ	SM B	FUK	0.0011	0.98	1
HCQ	SM B	FUNDC1	-0.011	0.88	0.99
HCQ	SM B	FUNDC2	-0.045	0.26	0.84
HCQ	SM B	FUOM	-0.032	0.6	0.95
HCQ	SM B	FURIN	-0.032	0.61	0.95
HCQ	SM B	FUS	0.077	0.21	0.82
HCQ	SM B	FUT10	-0.047	0.75	0.97
HCQ	SM B	FUT11	0.02	0.66	0.96
HCQ	SM B	FUT4	0.28	0.047	0.71
HCQ	SM B	FUT7	-0.019	0.85	0.98
HCQ	SM B	FUT8	-0.18	0.0062	0.68
HCQ	SM B	FUT8-AS1	0.024	0.88	0.99
HCQ	SM B	FUZ	0.031	0.67	0.96
HCQ	SM B	FXN	-0.0071	0.87	0.99
HCQ	SM B	FXR1	-0.0019	0.95	0.99
HCQ	SM B	FXR2	0.0085	0.81	0.98
HCQ	SM B	FXYD1	0.018	0.92	0.99
HCQ	SM B	FXYD5	-0.035	0.66	0.96
HCQ	SM B	FXYD7	-0.12	0.66	0.96
HCQ	SM B	FYB	0.34	0.26	0.84
HCQ	SM B	FYCO1	0.058	0.55	0.94
HCQ	SM B	FYN	-0.11	0.26	0.84
HCQ	SM B	FYTTD1	0.018	0.64	0.95
HCQ	SM B	FZD1	-0.5	0.058	0.72
HCQ	SM B	FZD3	0.17	0.25	0.84
HCQ	SM B	FZD6	-0.42	0.029	0.7
HCQ	SM B	FZD7	-0.54	0.12	0.77
HCQ	SM B	FZR1	0.017	0.72	0.96
HCQ	SM B	G2E3	0.014	0.77	0.97
HCQ	SM B	G3BP1	0.02	0.61	0.95
HCQ	SM B	G3BP2	-0.019	0.56	0.94
HCQ	SM B	G6PC3	0.063	0.26	0.84
HCQ	SM B	G6PD	-0.017	0.85	0.98
HCQ	SM B	GAA	-0.00067	0.99	1
HCQ	SM B	GAB1	-0.018	0.91	0.99
HCQ	SM B	GAB2	0.15	0.059	0.73
HCQ	SM B	GAB3	0.028	0.68	0.96
HCQ	SM B	GABARAP	-0.029	0.46	0.92
HCQ	SM B	GABARAPL2	-0.12	0.061	0.73
HCQ	SM B	GABBR1	0.12	0.29	0.85
HCQ	SM B	GABPA	0.061	0.16	0.79
HCQ	SM B	GABPB1	0.0067	0.89	0.99
HCQ	SM B	GABPB1-AS1	0.058	0.5	0.93
HCQ	SM B	GABPB2	-0.075	0.25	0.84
HCQ	SM B	GABRR2	0.19	0.14	0.78
HCQ	SM B	GADD45A	-0.12	0.029	0.7
HCQ	SM B	GADD45B	-0.014	0.89	0.99
HCQ	SM B	GADD45GIP1	0.014	0.77	0.98
HCQ	SM B	GAK	-0.03	0.47	0.93
HCQ	SM B	GALC	-0.0096	0.86	0.99
HCQ	SM B	GALE	-0.2	0.0055	0.68
HCQ	SM B	GALK1	-0.099	0.057	0.72
HCQ	SM B	GALK2	-0.017	0.72	0.97
HCQ	SM B	GALM	0.016	0.87	0.99
HCQ	SM B	GALNS	-0.0093	0.89	0.99
HCQ	SM B	GALNT1	-0.044	0.43	0.91
HCQ	SM B	GALNT10	0.021	0.64	0.95
HCQ	SM B	GALNT11	0.04	0.39	0.9
HCQ	SM B	GALNT12	-0.051	0.57	0.94
HCQ	SM B	GALNT14	-0.24	0.19	0.81
HCQ	SM B	GALNT2	-0.078	0.24	0.83
HCQ	SM B	GALNT3	0.049	0.48	0.93
HCQ	SM B	GALNT6	-0.16	0.19	0.81
HCQ	SM B	GALNT7	0.031	0.45	0.92
HCQ	SM B	GALNT9	-0.3	0.45	0.92
HCQ	SM B	GALNTL6	0.15	0.72	0.97
HCQ	SM B	GALT	0.0043	0.93	0.99
HCQ	SM B	GAMT	0.056	0.61	0.95
HCQ	SM B	GAN	0.012	0.91	0.99
HCQ	SM B	GANAB	0.011	0.76	0.97
HCQ	SM B	GANC	-0.052	0.19	0.81
HCQ	SM B	GAPDH	-0.079	0.097	0.75
HCQ	SM B	GAPDHS	0.032	0.71	0.96
HCQ	SM B	GAPT	-0.038	0.44	0.91
HCQ	SM B	GAPVD1	0.0026	0.95	0.99
HCQ	SM B	GAR1	-0.025	0.67	0.96
HCQ	SM B	GAREML	-0.12	0.53	0.94
HCQ	SM B	GARNL3	0.016	0.89	0.99
HCQ	SM B	GARS	-0.025	0.59	0.94
HCQ	SM B	GART	-0.0072	0.83	0.98
HCQ	SM B	GAS5	0.083	0.13	0.78
HCQ	SM B	GAS6	-0.014	0.91	0.99
HCQ	SM B	GAS6-AS1	-0.087	0.55	0.94
HCQ	SM B	GAS7	0.29	0.15	0.78
HCQ	SM B	GAS8	-0.26	0.11	0.76
HCQ	SM B	GATA3	0.054	0.82	0.98
HCQ	SM B	GATAD1	0.035	0.43	0.91
HCQ	SM B	GATAD2A	0.062	0.25	0.84
HCQ	SM B	GATAD2B	0.1	0.063	0.73
HCQ	SM B	GATB	0.016	0.71	0.96
HCQ	SM B	GATC	0.085	0.018	0.7
HCQ	SM B	GATM	0.092	0.15	0.79
HCQ	SM B	GATS	0.13	0.2	0.81
HCQ	SM B	GATSL2	0.043	0.72	0.96
HCQ	SM B	GATSL3	0.044	0.46	0.92
HCQ	SM B	GBA	-0.027	0.55	0.94
HCQ	SM B	GBA2	0.016	0.62	0.95
HCQ	SM B	GBAP1	0.056	0.62	0.95
HCQ	SM B	GBAS	-0.072	0.057	0.72
HCQ	SM B	GBAT2	-0.051	0.7	0.96
HCQ	SM B	GBE1	0.023	0.62	0.95
HCQ	SM B	GBF1	-0.016	0.76	0.97
HCQ	SM B	GBGT1	0.22	0.24	0.83
HCQ	SM B	GBP1	-0.15	0.16	0.8
HCQ	SM B	GBP2	-0.29	0.046	0.71
HCQ	SM B	GBP3	-0.063	0.46	0.92
HCQ	SM B	GBP4	-0.033	0.75	0.97
HCQ	SM B	GBP5	-0.069	0.43	0.91
HCQ	SM B	GCA	0.061	0.3	0.85
HCQ	SM B	GCAT	-0.73	0.018	0.7
HCQ	SM B	GCC1	0.077	0.13	0.78
HCQ	SM B	GCC2	0.015	0.72	0.97
HCQ	SM B	GCDH	-0.016	0.69	0.96
HCQ	SM B	GCFC2	0.049	0.25	0.84
HCQ	SM B	GCH1	0.056	0.26	0.84
HCQ	SM B	GCHFR	-0.11	0.12	0.77
HCQ	SM B	GCLC	0.1	0.25	0.84
HCQ	SM B	GCLM	0.085	0.023	0.7
HCQ	SM B	GCN1	-0.011	0.87	0.99
HCQ	SM B	GCNT1	0.21	0.17	0.8
HCQ	SM B	GCNT2	0.11	0.27	0.84
HCQ	SM B	GCNT7	0.1	0.48	0.93
HCQ	SM B	GCSAM	0.22	0.034	0.7
HCQ	SM B	GCSH	-0.04	0.69	0.96
HCQ	SM B	GCSHP3	-0.054	0.75	0.97
HCQ	SM B	GDAP1	-0.14	0.044	0.71
HCQ	SM B	GDAP2	-0.03	0.55	0.94
HCQ	SM B	GDE1	-0.066	0.099	0.75
HCQ	SM B	GDF11	0.14	0.25	0.84
HCQ	SM B	GDF7	0.0018	0.99	1
HCQ	SM B	GDI1	0.092	0.0067	0.68
HCQ	SM B	GDI2	-0.088	0.042	0.71
HCQ	SM B	GDPD1	-0.08	0.46	0.92
HCQ	SM B	GDPD3	-0.028	0.87	0.99
HCQ	SM B	GDPD5	0.099	0.29	0.85
HCQ	SM B	GDPGP1	0.1	0.44	0.91
HCQ	SM B	GEMIN2	-0.093	0.093	0.75
HCQ	SM B	GEMIN4	0.051	0.22	0.83
HCQ	SM B	GEMIN5	0.014	0.76	0.97
HCQ	SM B	GEMIN6	-0.041	0.5	0.93
HCQ	SM B	GEMIN7	-0.068	0.075	0.74
HCQ	SM B	GEMIN8	0.039	0.38	0.89
HCQ	SM B	GEN1	-0.053	0.49	0.93
HCQ	SM B	GET4	-0.065	0.07	0.74
HCQ	SM B	GFER	-0.11	0.029	0.7
HCQ	SM B	GFM1	0.0057	0.88	0.99
HCQ	SM B	GFM2	-0.021	0.63	0.95
HCQ	SM B	GFOD1	0.086	0.19	0.81
HCQ	SM B	GFOD2	-0.036	0.42	0.91
HCQ	SM B	GFPT1	0.047	0.46	0.92
HCQ	SM B	GGA1	0.057	0.16	0.79
HCQ	SM B	GGA2	-0.01	0.82	0.98
HCQ	SM B	GGA3	-0.0048	0.93	0.99
HCQ	SM B	GGACT	0.033	0.76	0.97
HCQ	SM B	GGCT	-0.044	0.35	0.88
HCQ	SM B	GGCX	-0.02	0.71	0.96
HCQ	SM B	GGH	-0.042	0.67	0.96
HCQ	SM B	GGNBP2	0.037	0.38	0.89
HCQ	SM B	GGPS1	0.037	0.35	0.88
HCQ	SM B	GGT1	-0.11	0.27	0.84
HCQ	SM B	GGT7	0.18	0.2	0.81
HCQ	SM B	GH1	0.012	0.95	1
HCQ	SM B	GHDC	0.039	0.44	0.91
HCQ	SM B	GHITM	-0.033	0.32	0.87
HCQ	SM B	GHRL	-0.011	0.93	0.99
HCQ	SM B	GHRLOS	0.059	0.56	0.94
HCQ	SM B	GID4	-0.053	0.32	0.87
HCQ	SM B	GID8	0.029	0.45	0.92
HCQ	SM B	GIGYF1	0.041	0.69	0.96
HCQ	SM B	GIGYF2	-0.012	0.75	0.97
HCQ	SM B	GIMAP1	0.74	0.014	0.7
HCQ	SM B	GIMAP2	0.089	0.29	0.85
HCQ	SM B	GIMAP4	0.28	0.46	0.92
HCQ	SM B	GIMAP6	0.33	0.37	0.89
HCQ	SM B	GIMAP7	0.48	0.18	0.8
HCQ	SM B	GIMAP8	0.38	0.16	0.79
HCQ	SM B	GIN1	0.02	0.71	0.96
HCQ	SM B	GINM1	-0.03	0.44	0.91
HCQ	SM B	GINS1	0.044	0.67	0.96
HCQ	SM B	GINS2	-0.31	0.2	0.81
HCQ	SM B	GINS3	-0.18	0.14	0.78
HCQ	SM B	GINS4	-0.14	0.22	0.83
HCQ	SM B	GIPC1	-0.1	0.22	0.82
HCQ	SM B	GIPR	-0.79	0.0012	0.62
HCQ	SM B	GIT1	0.027	0.55	0.94
HCQ	SM B	GIT2	0.013	0.6	0.95
HCQ	SM B	GJA3	0.42	0.015	0.7
HCQ	SM B	GJB7	-0.18	0.41	0.9
HCQ	SM B	GJD3	-0.28	0.048	0.72
HCQ	SM B	GK	-0.023	0.69	0.96
HCQ	SM B	GK5	-0.021	0.8	0.98
HCQ	SM B	GKAP1	0.16	0.073	0.74
HCQ	SM B	GLA	-0.035	0.65	0.96
HCQ	SM B	GLB1	-0.003	0.93	0.99
HCQ	SM B	GLB1L	-0.12	0.51	0.93
HCQ	SM B	GLB1L2	0.11	0.7	0.96
HCQ	SM B	GLCCI1	-0.064	0.2	0.81
HCQ	SM B	GLCE	0.061	0.68	0.96
HCQ	SM B	GLDC	-0.19	0.53	0.94
HCQ	SM B	GLE1	-0.036	0.38	0.89
HCQ	SM B	GLG1	3.70E-05	1	1
HCQ	SM B	GLI1	0.077	0.72	0.97
HCQ	SM B	GLI4	0.029	0.63	0.95
HCQ	SM B	GLIDR	0.042	0.68	0.96
HCQ	SM B	GLIPR1	0.023	0.57	0.94
HCQ	SM B	GLIPR2	-0.065	0.11	0.76
HCQ	SM B	GLMN	-0.007	0.91	0.99
HCQ	SM B	GLMP	-0.17	0.01	0.7
HCQ	SM B	GLO1	-0.02	0.69	0.96
HCQ	SM B	GLOD4	-0.0057	0.85	0.98
HCQ	SM B	GLRA3	-0.15	0.37	0.89
HCQ	SM B	GLRX	-0.032	0.62	0.95
HCQ	SM B	GLRX2	-0.0029	0.96	1
HCQ	SM B	GLRX3	-0.11	0.021	0.7
HCQ	SM B	GLRX5	-0.00088	0.99	1
HCQ	SM B	GLS	0.018	0.66	0.96
HCQ	SM B	GLS2	0.12	0.41	0.9
HCQ	SM B	GLT8D1	-0.021	0.54	0.94
HCQ	SM B	GLTP	-0.017	0.76	0.97
HCQ	SM B	GLTSCR1	0.027	0.8	0.98
HCQ	SM B	GLTSCR1L	0.054	0.22	0.83
HCQ	SM B	GLTSCR2	0.021	0.72	0.96
HCQ	SM B	GLUD1	-0.048	0.14	0.78
HCQ	SM B	GLUD1P3	0.11	0.14	0.78
HCQ	SM B	GLUL	-0.13	0.22	0.83
HCQ	SM B	GLYCTK	0.057	0.37	0.89
HCQ	SM B	GLYCTK-AS1	0.046	0.82	0.98
HCQ	SM B	GLYR1	0.043	0.22	0.83
HCQ	SM B	GM2A	-0.036	0.57	0.94
HCQ	SM B	GMCL1	-0.093	0.039	0.71
HCQ	SM B	GMDS	-0.016	0.76	0.97
HCQ	SM B	GMDS-AS1	-0.029	0.66	0.96
HCQ	SM B	GMEB1	0.019	0.61	0.95
HCQ	SM B	GMEB2	0.028	0.62	0.95
HCQ	SM B	GMFB	0.049	0.26	0.84
HCQ	SM B	GMFG	-0.073	0.19	0.81
HCQ	SM B	GMIP	-0.052	0.18	0.8
HCQ	SM B	GMNN	-0.21	0.018	0.7
HCQ	SM B	GMPPA	-0.11	0.018	0.7
HCQ	SM B	GMPPB	-0.13	0.036	0.71
HCQ	SM B	GMPR	0.57	0.076	0.74
HCQ	SM B	GMPR2	0.024	0.39	0.89
HCQ	SM B	GMPS	-0.037	0.28	0.84
HCQ	SM B	GNA11	0.13	0.39	0.9
HCQ	SM B	GNA12	0.058	0.45	0.92
HCQ	SM B	GNA13	0.073	0.063	0.73
HCQ	SM B	GNAI2	-0.039	0.22	0.83
HCQ	SM B	GNAI3	-0.0057	0.88	0.99
HCQ	SM B	GNAL	0.049	0.71	0.96
HCQ	SM B	GNAQ	0.51	0.18	0.81
HCQ	SM B	GNAS	-0.0017	0.96	1
HCQ	SM B	GNAT2	0.091	0.54	0.94
HCQ	SM B	GNAZ	-0.28	0.22	0.83
HCQ	SM B	GNB1	-0.027	0.31	0.86
HCQ	SM B	GNB1L	-0.056	0.37	0.89
HCQ	SM B	GNB2	-0.016	0.79	0.98
HCQ	SM B	GNB2L1	-0.024	0.55	0.94
HCQ	SM B	GNB4	0.12	0.16	0.79
HCQ	SM B	GNB5	0.044	0.16	0.79
HCQ	SM B	GNE	0.035	0.58	0.94
HCQ	SM B	GNG11	-0.089	0.78	0.98
HCQ	SM B	GNG2	-0.02	0.73	0.97
HCQ	SM B	GNG3	-0.22	0.12	0.76
HCQ	SM B	GNG5	-0.083	0.17	0.8
HCQ	SM B	GNG7	0.062	0.13	0.78
HCQ	SM B	GNGT2	-0.15	0.42	0.91
HCQ	SM B	GNL1	-0.048	0.13	0.78
HCQ	SM B	GNL2	-0.08	0.0098	0.7
HCQ	SM B	GNL3	-0.033	0.35	0.88
HCQ	SM B	GNL3L	0.077	0.048	0.72
HCQ	SM B	GNLY	-0.39	0.52	0.94
HCQ	SM B	GNMT	-0.033	0.8	0.98
HCQ	SM B	GNPAT	-0.02	0.52	0.94
HCQ	SM B	GNPDA1	0.053	0.38	0.89
HCQ	SM B	GNPDA2	-0.012	0.81	0.98
HCQ	SM B	GNPNAT1	-0.045	0.41	0.9
HCQ	SM B	GNPTAB	0.018	0.69	0.96
HCQ	SM B	GNPTG	-0.0037	0.92	0.99
HCQ	SM B	GNRH1	0.17	0.3	0.86
HCQ	SM B	GNRHR	-0.028	0.9	0.99
HCQ	SM B	GNS	0.067	0.3	0.86
HCQ	SM B	GOLGA1	-0.018	0.68	0.96
HCQ	SM B	GOLGA2	-0.041	0.51	0.93
HCQ	SM B	GOLGA2P5	0.034	0.66	0.96
HCQ	SM B	GOLGA3	0.00023	1	1
HCQ	SM B	GOLGA4	-0.008	0.79	0.98
HCQ	SM B	GOLGA5	-0.0094	0.76	0.97
HCQ	SM B	GOLGA6L9	0.3	0.14	0.78
HCQ	SM B	GOLGA7	-0.049	0.24	0.83
HCQ	SM B	GOLGA8A	-0.13	0.2	0.81
HCQ	SM B	GOLGA8B	0.13	0.17	0.8
HCQ	SM B	GOLGA8N	-0.16	0.37	0.89
HCQ	SM B	GOLGB1	-0.02	0.48	0.93
HCQ	SM B	GOLIM4	0.051	0.63	0.95
HCQ	SM B	GOLM1	-0.036	0.82	0.98
HCQ	SM B	GOLPH3	-0.096	0.034	0.7
HCQ	SM B	GOLPH3L	-0.0071	0.87	0.99
HCQ	SM B	GOLT1B	0.0033	0.94	0.99
HCQ	SM B	GON4L	-0.021	0.63	0.95
HCQ	SM B	GOPC	0.013	0.75	0.97
HCQ	SM B	GORAB	0.054	0.31	0.86
HCQ	SM B	GORASP1	-0.018	0.63	0.95
HCQ	SM B	GORASP2	-0.047	0.14	0.78
HCQ	SM B	GOSR1	-0.00053	0.98	1
HCQ	SM B	GOSR2	0.022	0.48	0.93
HCQ	SM B	GOT1	0.0037	0.94	0.99
HCQ	SM B	GOT2	-0.036	0.27	0.84
HCQ	SM B	GP6	-0.045	0.84	0.98
HCQ	SM B	GPA33	0.37	0.22	0.83
HCQ	SM B	GPAA1	-0.0025	0.95	0.99
HCQ	SM B	GPALPP1	0.063	0.1	0.76
HCQ	SM B	GPAM	-0.068	0.42	0.91
HCQ	SM B	GPANK1	0.027	0.56	0.94
HCQ	SM B	GPAT2	0.22	0.17	0.8
HCQ	SM B	GPAT4	0.023	0.5	0.93
HCQ	SM B	GPATCH1	-0.019	0.63	0.95
HCQ	SM B	GPATCH11	-0.094	0.17	0.8
HCQ	SM B	GPATCH2	-0.017	0.74	0.97
HCQ	SM B	GPATCH2L	0.016	0.76	0.97
HCQ	SM B	GPATCH3	0.013	0.7	0.96
HCQ	SM B	GPATCH4	0.0094	0.81	0.98
HCQ	SM B	GPATCH8	0.025	0.3	0.86
HCQ	SM B	GPBAR1	0.8	0.042	0.71
HCQ	SM B	GPBP1	0.0084	0.79	0.98
HCQ	SM B	GPBP1L1	0.023	0.45	0.92
HCQ	SM B	GPC1	0.49	0.022	0.7
HCQ	SM B	GPCPD1	-0.025	0.59	0.95
HCQ	SM B	GPD1	0.097	0.56	0.94
HCQ	SM B	GPD1L	0.053	0.41	0.9
HCQ	SM B	GPD2	-0.066	0.41	0.9
HCQ	SM B	GPER1	0.13	0.36	0.89
HCQ	SM B	GPHN	0.074	0.23	0.83
HCQ	SM B	GPI	-0.025	0.45	0.92
HCQ	SM B	GPKOW	-0.041	0.32	0.87
HCQ	SM B	GPLD1	-0.12	0.29	0.85
HCQ	SM B	GPM6A	-0.46	0.22	0.83
HCQ	SM B	GPM6B	0.14	0.097	0.75
HCQ	SM B	GPN1	-0.033	0.4	0.9
HCQ	SM B	GPN2	-0.015	0.71	0.96
HCQ	SM B	GPN3	-0.019	0.67	0.96
HCQ	SM B	GPR107	-0.0088	0.89	0.99
HCQ	SM B	GPR108	-0.0053	0.89	0.99
HCQ	SM B	GPR132	0.047	0.33	0.87
HCQ	SM B	GPR137	0.024	0.69	0.96
HCQ	SM B	GPR137B	-0.19	0.24	0.83
HCQ	SM B	GPR15	-0.2	0.5	0.93
HCQ	SM B	GPR150	0.18	0.22	0.83
HCQ	SM B	GPR152	-0.16	0.28	0.84
HCQ	SM B	GPR155	-0.03	0.84	0.98
HCQ	SM B	GPR157	0.17	0.34	0.88
HCQ	SM B	GPR160	0.31	0.029	0.7
HCQ	SM B	GPR174	0.1	0.16	0.8
HCQ	SM B	GPR18	-0.11	0.083	0.74
HCQ	SM B	GPR180	0.082	0.31	0.86
HCQ	SM B	GPR183	-0.0099	0.83	0.98
HCQ	SM B	GPR19	-0.13	0.56	0.94
HCQ	SM B	GPR22	-0.11	0.59	0.95
HCQ	SM B	GPR25	0.03	0.86	0.98
HCQ	SM B	GPR34	-0.71	0.0026	0.62
HCQ	SM B	GPR35	0.18	0.25	0.84
HCQ	SM B	GPR55	0.11	0.4	0.9
HCQ	SM B	GPR65	0.0097	0.82	0.98
HCQ	SM B	GPR68	-0.091	0.52	0.94
HCQ	SM B	GPR82	-0.13	0.56	0.94
HCQ	SM B	GPR89A	-0.0093	0.82	0.98
HCQ	SM B	GPR89B	0.014	0.77	0.97
HCQ	SM B	GPRASP1	0.17	0.33	0.87
HCQ	SM B	GPRC5D	-0.23	0.23	0.83
HCQ	SM B	GPRIN1	-0.17	0.13	0.78
HCQ	SM B	GPRIN3	-0.24	0.32	0.87
HCQ	SM B	GPS1	-0.025	0.43	0.91
HCQ	SM B	GPS2	0.0061	0.83	0.98
HCQ	SM B	GPSM2	-0.19	0.082	0.74
HCQ	SM B	GPSM3	0.077	0.15	0.78
HCQ	SM B	GPT2	-0.32	0.0018	0.62
HCQ	SM B	GPX1	-0.11	0.067	0.73
HCQ	SM B	GPX4	0.057	0.23	0.83
HCQ	SM B	GPX7	-0.037	0.41	0.9
HCQ	SM B	GRAMD1A	0.017	0.67	0.96
HCQ	SM B	GRAMD1C	-0.021	0.82	0.98
HCQ	SM B	GRAMD3	-0.2	0.083	0.74
HCQ	SM B	GRAMD4	0.12	0.21	0.82
HCQ	SM B	GRAP	0.092	0.21	0.82
HCQ	SM B	GRAP2	0.063	0.59	0.95
HCQ	SM B	GRAPL	-0.1	0.68	0.96
HCQ	SM B	GRASP	0.13	0.17	0.8
HCQ	SM B	GRB2	-0.04	0.19	0.81
HCQ	SM B	GRHL1	-0.12	0.64	0.95
HCQ	SM B	GRHPR	-0.098	0.16	0.8
HCQ	SM B	GRIK4	-0.16	0.62	0.95
HCQ	SM B	GRINA	0.012	0.89	0.99
HCQ	SM B	GRIP1	0.71	0.015	0.7
HCQ	SM B	GRIPAP1	-0.015	0.64	0.95
HCQ	SM B	GRK4	0.068	0.55	0.94
HCQ	SM B	GRK5	0.00068	0.99	1
HCQ	SM B	GRK6	0.032	0.35	0.88
HCQ	SM B	GRN	-0.12	0.11	0.76
HCQ	SM B	GRPEL1	0.05	0.18	0.81
HCQ	SM B	GRPEL2	0.064	0.4	0.9
HCQ	SM B	GRPR	0.19	0.4	0.9
HCQ	SM B	GRSF1	-0.057	0.069	0.74
HCQ	SM B	GRWD1	0.0075	0.84	0.98
HCQ	SM B	GS1-124K5.11	0.00054	0.99	1
HCQ	SM B	GS1-259H13.2	-0.19	0.13	0.78
HCQ	SM B	GSAP	-0.005	0.93	0.99
HCQ	SM B	GSDMB	-0.031	0.79	0.98
HCQ	SM B	GSDMD	-0.022	0.58	0.94
HCQ	SM B	GSE1	0.11	0.071	0.74
HCQ	SM B	GSG2	-0.053	0.83	0.98
HCQ	SM B	GSK3A	0.015	0.71	0.96
HCQ	SM B	GSK3B	-0.022	0.57	0.94
HCQ	SM B	GSKIP	0.0015	0.98	1
HCQ	SM B	GSN	-0.14	0.21	0.82
HCQ	SM B	GSN-AS1	0.15	0.25	0.84
HCQ	SM B	GSPT1	-0.048	0.11	0.76
HCQ	SM B	GSPT2	-0.015	0.75	0.97
HCQ	SM B	GSR	-0.09	0.029	0.7
HCQ	SM B	GSS	-0.004	0.92	0.99
HCQ	SM B	GSTA4	0.28	0.078	0.74
HCQ	SM B	GSTCD	0.047	0.58	0.94
HCQ	SM B	GSTK1	0.068	0.17	0.8
HCQ	SM B	GSTM1	-0.32	0.54	0.94
HCQ	SM B	GSTM2	-0.18	0.22	0.83
HCQ	SM B	GSTM3	-0.37	0.27	0.84
HCQ	SM B	GSTM4	-0.023	0.8	0.98
HCQ	SM B	GSTO1	-0.0045	0.92	0.99
HCQ	SM B	GSTO2	-0.025	0.85	0.98
HCQ	SM B	GSTP1	0.079	0.5	0.93
HCQ	SM B	GSTZ1	0.027	0.7	0.96
HCQ	SM B	GTDC1	-0.13	0.032	0.7
HCQ	SM B	GTF2A1	-0.048	0.63	0.95
HCQ	SM B	GTF2A2	-0.049	0.26	0.84
HCQ	SM B	GTF2B	-0.029	0.37	0.89
HCQ	SM B	GTF2E1	-0.013	0.76	0.97
HCQ	SM B	GTF2E2	-0.035	0.36	0.89
HCQ	SM B	GTF2F1	-0.028	0.51	0.93
HCQ	SM B	GTF2F2	-0.023	0.54	0.94
HCQ	SM B	GTF2H1	-0.049	0.15	0.79
HCQ	SM B	GTF2H3	0.047	0.25	0.84
HCQ	SM B	GTF2H4	0.093	0.18	0.81
HCQ	SM B	GTF2H5	-0.011	0.86	0.99
HCQ	SM B	GTF2I	-0.021	0.58	0.94
HCQ	SM B	GTF2IP1	-0.044	0.62	0.95
HCQ	SM B	GTF2IP20	0.047	0.42	0.91
HCQ	SM B	GTF2IRD2	-0.1	0.16	0.79
HCQ	SM B	GTF2IRD2B	0.058	0.27	0.84
HCQ	SM B	GTF3A	-0.072	0.046	0.71
HCQ	SM B	GTF3C1	-0.0023	0.97	1
HCQ	SM B	GTF3C2	-0.0095	0.73	0.97
HCQ	SM B	GTF3C3	-0.042	0.26	0.84
HCQ	SM B	GTF3C4	0.012	0.84	0.98
HCQ	SM B	GTF3C5	0.029	0.4	0.9
HCQ	SM B	GTF3C6	-0.1	0.069	0.74
HCQ	SM B	GTPBP1	0.044	0.41	0.9
HCQ	SM B	GTPBP10	0.023	0.61	0.95
HCQ	SM B	GTPBP2	0.063	0.33	0.87
HCQ	SM B	GTPBP3	0.032	0.59	0.95
HCQ	SM B	GTPBP4	-0.0012	0.97	1
HCQ	SM B	GTPBP8	0.045	0.37	0.89
HCQ	SM B	GTSE1	-0.48	0.15	0.79
HCQ	SM B	GTSE1-AS1	0.019	0.92	0.99
HCQ	SM B	GTSF1	-0.39	0.00058	0.53
HCQ	SM B	GTSF1L	-0.31	0.14	0.78
HCQ	SM B	GUCD1	-0.026	0.59	0.94
HCQ	SM B	GUCY1A3	0.35	0.41	0.9
HCQ	SM B	GUCY1B3	0.82	0.11	0.76
HCQ	SM B	GUCY2C	-0.014	0.9	0.99
HCQ	SM B	GUF1	-0.00053	0.99	1
HCQ	SM B	GUK1	-0.02	0.61	0.95
HCQ	SM B	GUSB	-0.013	0.66	0.96
HCQ	SM B	GUSBP1	0.12	0.065	0.73
HCQ	SM B	GUSBP11	0.12	0.048	0.72
HCQ	SM B	GUSBP2	0.22	0.06	0.73
HCQ	SM B	GUSBP4	0.091	0.26	0.84
HCQ	SM B	GUSBP5	0.034	0.89	0.99
HCQ	SM B	GVINP1	0.061	0.43	0.91
HCQ	SM B	GXYLT1	0.0055	0.92	0.99
HCQ	SM B	GYG1	-0.082	0.18	0.8
HCQ	SM B	GYLTL1B	0.11	0.22	0.83
HCQ	SM B	GYPC	-0.079	0.31	0.86
HCQ	SM B	GYPE	-0.19	0.31	0.86
HCQ	SM B	GYS1	-0.063	0.11	0.76
HCQ	SM B	GZF1	0.02	0.75	0.97
HCQ	SM B	H1FX	0.19	0.13	0.78
HCQ	SM B	H2AFJ	-0.04	0.63	0.95
HCQ	SM B	H2AFV	-0.071	0.13	0.78
HCQ	SM B	H2AFX	-0.056	0.53	0.94
HCQ	SM B	H2AFY	-0.033	0.46	0.92
HCQ	SM B	H2AFZ	-0.0097	0.82	0.98
HCQ	SM B	H3F3AP4	0.0036	0.97	1
HCQ	SM B	H3F3B	-0.024	0.53	0.94
HCQ	SM B	H3F3C	0.016	0.96	1
HCQ	SM B	H6PD	-0.0067	0.94	0.99
HCQ	SM B	HAAO	-0.11	0.3	0.86
HCQ	SM B	HABP4	0.061	0.29	0.85
HCQ	SM B	HACD2	0.021	0.77	0.97
HCQ	SM B	HACD3	0.012	0.77	0.97
HCQ	SM B	HACD4	-0.032	0.68	0.96
HCQ	SM B	HACE1	-0.029	0.6	0.95
HCQ	SM B	HACL1	-0.00029	0.99	1
HCQ	SM B	HADH	-0.045	0.26	0.84
HCQ	SM B	HADHA	-0.066	0.054	0.72
HCQ	SM B	HADHB	-0.088	0.0075	0.68
HCQ	SM B	HAGH	0.012	0.83	0.98
HCQ	SM B	HAGHL	0.023	0.8	0.98
HCQ	SM B	HAL	0.29	0.21	0.82
HCQ	SM B	HAPLN3	-0.038	0.81	0.98
HCQ	SM B	HARBI1	0.0053	0.93	0.99
HCQ	SM B	HARS	-0.024	0.39	0.9
HCQ	SM B	HARS2	0.059	0.042	0.71
HCQ	SM B	HAT1	-0.032	0.4	0.9
HCQ	SM B	HAUS1	-0.11	0.011	0.7
HCQ	SM B	HAUS2	-0.013	0.78	0.98
HCQ	SM B	HAUS3	0.052	0.24	0.83
HCQ	SM B	HAUS4	-0.0077	0.87	0.99
HCQ	SM B	HAUS5	0.025	0.6	0.95
HCQ	SM B	HAUS6	0.0091	0.8	0.98
HCQ	SM B	HAUS7	0.033	0.43	0.91
HCQ	SM B	HAUS8	-0.019	0.7	0.96
HCQ	SM B	HAVCR2	-0.0033	0.98	1
HCQ	SM B	HAX1	-0.0054	0.87	0.99
HCQ	SM B	HBEGF	0.0024	0.99	1
HCQ	SM B	HBP1	-0.014	0.75	0.97
HCQ	SM B	HBS1L	-0.0089	0.84	0.98
HCQ	SM B	HCCS	-0.013	0.75	0.97
HCQ	SM B	HCFC1	0.049	0.46	0.92
HCQ	SM B	HCFC1R1	0.073	0.33	0.87
HCQ	SM B	HCFC2	-0.00021	1	1
HCQ	SM B	HCG11	0.13	0.12	0.76
HCQ	SM B	HCG18	0.059	0.12	0.76
HCQ	SM B	HCG22	0.19	0.63	0.95
HCQ	SM B	HCG23	0.36	0.029	0.7
HCQ	SM B	HCG25	0.21	0.11	0.76
HCQ	SM B	HCG26	-0.012	0.95	0.99
HCQ	SM B	HCG27	0.31	0.0054	0.68
HCQ	SM B	HCG4	0.14	0.6	0.95
HCQ	SM B	HCG4B	0.17	0.54	0.94
HCQ	SM B	HCG8	0.02	0.9	0.99
HCQ	SM B	HCK	-0.083	0.45	0.92
HCQ	SM B	HCLS1	-0.038	0.24	0.83
HCQ	SM B	HCN3	-0.12	0.41	0.9
HCQ	SM B	HCP5	-0.082	0.15	0.79
HCQ	SM B	HCST	-0.18	0.18	0.8
HCQ	SM B	HDAC1	-0.0011	0.97	1
HCQ	SM B	HDAC10	-0.063	0.36	0.89
HCQ	SM B	HDAC11	0.066	0.61	0.95
HCQ	SM B	HDAC2	-0.014	0.66	0.96
HCQ	SM B	HDAC3	-0.0011	0.97	1
HCQ	SM B	HDAC4	0.12	0.27	0.84
HCQ	SM B	HDAC5	0.052	0.23	0.83
HCQ	SM B	HDAC6	0.038	0.33	0.87
HCQ	SM B	HDAC7	0.064	0.31	0.86
HCQ	SM B	HDAC8	-0.046	0.19	0.81
HCQ	SM B	HDAC9	0.01	0.86	0.99
HCQ	SM B	HDDC2	-0.088	0.062	0.73
HCQ	SM B	HDDC3	0.036	0.31	0.86
HCQ	SM B	HDGF	-0.0056	0.89	0.99
HCQ	SM B	HDGFRP2	-0.07	0.15	0.78
HCQ	SM B	HDGFRP3	-0.58	0.11	0.76
HCQ	SM B	HDHD1	-0.13	0.023	0.7
HCQ	SM B	HDHD2	-0.019	0.56	0.94
HCQ	SM B	HDHD3	0.074	0.24	0.83
HCQ	SM B	HDLBP	-0.14	0.019	0.7
HCQ	SM B	HDX	0.18	0.2	0.81
HCQ	SM B	HEATR1	0.017	0.78	0.98
HCQ	SM B	HEATR3	-0.087	0.21	0.82
HCQ	SM B	HEATR4	0.049	0.73	0.97
HCQ	SM B	HEATR5A	-0.016	0.8	0.98
HCQ	SM B	HEATR5B	-0.069	0.23	0.83
HCQ	SM B	HEATR6	0.0023	0.97	1
HCQ	SM B	HEBP1	0.21	0.12	0.76
HCQ	SM B	HEBP2	0.019	0.8	0.98
HCQ	SM B	HECA	0.12	0.065	0.73
HCQ	SM B	HECTD1	-0.057	0.12	0.77
HCQ	SM B	HECTD2	0.075	0.57	0.94
HCQ	SM B	HECTD3	-0.038	0.26	0.84
HCQ	SM B	HECTD4	0.0012	0.99	1
HCQ	SM B	HECW2	-0.14	0.54	0.94
HCQ	SM B	HEG1	-0.084	0.47	0.93
HCQ	SM B	HEIH	0.13	0.02	0.7
HCQ	SM B	HELB	-0.0082	0.9	0.99
HCQ	SM B	HELLS	-0.048	0.5	0.93
HCQ	SM B	HELQ	0.015	0.67	0.96
HCQ	SM B	HELZ	-0.014	0.75	0.97
HCQ	SM B	HELZ2	0.16	0.15	0.78
HCQ	SM B	HEMK1	0.051	0.55	0.94
HCQ	SM B	HENMT1	-0.022	0.72	0.96
HCQ	SM B	HEPHL1	-0.38	0.14	0.78
HCQ	SM B	HERC1	0.031	0.57	0.94
HCQ	SM B	HERC2	-0.11	0.092	0.75
HCQ	SM B	HERC2P10	0.43	0.38	0.89
HCQ	SM B	HERC2P2	-0.051	0.55	0.94
HCQ	SM B	HERC2P3	-0.035	0.88	0.99
HCQ	SM B	HERC2P7	0.05	0.81	0.98
HCQ	SM B	HERC2P9	-0.15	0.17	0.8
HCQ	SM B	HERC3	0.024	0.55	0.94
HCQ	SM B	HERC4	-0.026	0.45	0.92
HCQ	SM B	HERC5	0.091	0.55	0.94
HCQ	SM B	HERC6	0.089	0.57	0.94
HCQ	SM B	HERPUD1	-0.023	0.64	0.95
HCQ	SM B	HERPUD2	-0.043	0.17	0.8
HCQ	SM B	HES1	-0.48	0.038	0.71
HCQ	SM B	HES4	0.57	0.17	0.8
HCQ	SM B	HES6	0.044	0.76	0.97
HCQ	SM B	HEXA	-0.025	0.35	0.88
HCQ	SM B	HEXB	0.048	0.24	0.83
HCQ	SM B	HEXDC	0.093	0.069	0.74
HCQ	SM B	HEXIM1	-0.027	0.64	0.95
HCQ	SM B	HEXIM2	0.12	0.089	0.75
HCQ	SM B	HFE	0.087	0.26	0.84
HCQ	SM B	HGH1	0.0018	0.96	1
HCQ	SM B	HGS	0.041	0.22	0.83
HCQ	SM B	HGSNAT	0.15	0.02	0.7
HCQ	SM B	HHAT	0.13	0.17	0.8
HCQ	SM B	HHEX	-0.016	0.67	0.96
HCQ	SM B	HHLA3	-0.041	0.53	0.94
HCQ	SM B	HIAT1	-0.017	0.62	0.95
HCQ	SM B	HIATL1	-0.00037	0.99	1
HCQ	SM B	HIATL2	-0.021	0.75	0.97
HCQ	SM B	HIBADH	-0.016	0.7	0.96
HCQ	SM B	HIBCH	-0.088	0.065	0.73
HCQ	SM B	HIC1	-0.038	0.83	0.98
HCQ	SM B	HIC2	0.084	0.57	0.94
HCQ	SM B	HID1	-0.34	0.11	0.76
HCQ	SM B	HIF1A	-0.023	0.64	0.95
HCQ	SM B	HIF1AN	0.05	0.25	0.84
HCQ	SM B	HIGD1A	-0.089	0.071	0.74
HCQ	SM B	HIGD2A	-0.033	0.5	0.93
HCQ	SM B	HILPDA	-0.11	0.12	0.76
HCQ	SM B	HINFP	0.027	0.42	0.91
HCQ	SM B	HINT1	-0.037	0.38	0.89
HCQ	SM B	HINT2	-0.014	0.77	0.97
HCQ	SM B	HINT3	-0.018	0.77	0.98
HCQ	SM B	HIP1	-0.42	0.0012	0.62
HCQ	SM B	HIP1R	-0.029	0.63	0.95
HCQ	SM B	HIPK1	0.099	0.066	0.73
HCQ	SM B	HIPK1-AS1	-0.088	0.7	0.96
HCQ	SM B	HIPK2	0.043	0.63	0.95
HCQ	SM B	HIPK3	0.072	0.2	0.81
HCQ	SM B	HIRA	0.0022	0.97	1
HCQ	SM B	HIRIP3	0.072	0.11	0.76
HCQ	SM B	HIST1H1C	-0.39	0.001	0.62
HCQ	SM B	HIST1H1D	-0.28	0.27	0.84
HCQ	SM B	HIST1H1E	-0.24	0.27	0.84
HCQ	SM B	HIST1H2AC	-0.061	0.58	0.94
HCQ	SM B	HIST1H2AG	-0.22	0.17	0.8
HCQ	SM B	HIST1H2AK	-0.02	0.93	0.99
HCQ	SM B	HIST1H2AM	-0.14	0.49	0.93
HCQ	SM B	HIST1H2BC	-0.021	0.91	0.99
HCQ	SM B	HIST1H2BD	-0.068	0.56	0.94
HCQ	SM B	HIST1H2BK	-0.21	0.0058	0.68
HCQ	SM B	HIST1H2BN	-0.17	0.35	0.88
HCQ	SM B	HIST1H3D	-0.13	0.48	0.93
HCQ	SM B	HIST1H3E	-0.079	0.65	0.96
HCQ	SM B	HIST1H4C	-0.014	0.84	0.98
HCQ	SM B	HIST1H4E	0.11	0.45	0.92
HCQ	SM B	HIST2H2AC	-0.15	0.31	0.86
HCQ	SM B	HIST2H2BE	-0.033	0.8	0.98
HCQ	SM B	HIST3H2A	0.0059	0.96	1
HCQ	SM B	HIST4H4	0.091	0.43	0.91
HCQ	SM B	HIVEP1	-0.062	0.35	0.88
HCQ	SM B	HIVEP2	-0.024	0.82	0.98
HCQ	SM B	HIVEP3	-0.14	0.16	0.8
HCQ	SM B	HJURP	-0.43	0.3	0.86
HCQ	SM B	HK1	-0.021	0.58	0.94
HCQ	SM B	HK2	0.006	0.96	1
HCQ	SM B	HK3	0.88	0.075	0.74
HCQ	SM B	HKDC1	-0.1	0.79	0.98
HCQ	SM B	HKR1	0.025	0.6	0.95
HCQ	SM B	HLA-A	-0.013	0.8	0.98
HCQ	SM B	HLA-B	-0.055	0.53	0.94
HCQ	SM B	HLA-C	0.022	0.66	0.96
HCQ	SM B	HLA-DMA	0.015	0.69	0.96
HCQ	SM B	HLA-DMB	0.024	0.56	0.94
HCQ	SM B	HLA-DOA	-0.0056	0.91	0.99
HCQ	SM B	HLA-DOB	0.037	0.41	0.9
HCQ	SM B	HLA-DPA1	-0.12	0.025	0.7
HCQ	SM B	HLA-DPB1	-0.04	0.45	0.92
HCQ	SM B	HLA-DPB2	0.053	0.71	0.96
HCQ	SM B	HLA-DQA1	0.065	0.7	0.96
HCQ	SM B	HLA-DQA2	-0.19	0.59	0.95
HCQ	SM B	HLA-DQB1	0.077	0.44	0.92
HCQ	SM B	HLA-DQB2	-0.039	0.89	0.99
HCQ	SM B	HLA-DRA	-0.025	0.56	0.94
HCQ	SM B	HLA-DRB1	0.055	0.43	0.91
HCQ	SM B	HLA-DRB5	-0.2	0.26	0.84
HCQ	SM B	HLA-DRB6	-0.31	0.42	0.91
HCQ	SM B	HLA-E	0.015	0.66	0.96
HCQ	SM B	HLA-F	-0.0031	0.92	0.99
HCQ	SM B	HLA-F-AS1	0.11	0.19	0.81
HCQ	SM B	HLA-G	-0.019	0.86	0.99
HCQ	SM B	HLA-H	-0.25	0.1	0.75
HCQ	SM B	HLA-J	0.12	0.27	0.84
HCQ	SM B	HLA-L	0.23	0.021	0.7
HCQ	SM B	HLCS	-0.02	0.76	0.97
HCQ	SM B	HLTF	-0.072	0.23	0.83
HCQ	SM B	HLX	0.26	0.041	0.71
HCQ	SM B	HM13	-0.069	0.14	0.78
HCQ	SM B	HMBOX1	0.07	0.16	0.79
HCQ	SM B	HMBS	-0.088	0.16	0.79
HCQ	SM B	HMCES	0.21	0.015	0.7
HCQ	SM B	HMG20A	-0.036	0.38	0.89
HCQ	SM B	HMG20B	-0.029	0.52	0.93
HCQ	SM B	HMGA1	-0.02	0.7	0.96
HCQ	SM B	HMGB1	-0.036	0.24	0.83
HCQ	SM B	HMGB2	-0.12	0.037	0.71
HCQ	SM B	HMGB3	-0.64	0.0012	0.62
HCQ	SM B	HMGCL	-0.017	0.7	0.96
HCQ	SM B	HMGCR	0.0084	0.91	0.99
HCQ	SM B	HMGCS1	-0.0091	0.92	0.99
HCQ	SM B	HMGN1	-0.0064	0.84	0.98
HCQ	SM B	HMGN2	-0.0054	0.86	0.99
HCQ	SM B	HMGN3	-0.036	0.41	0.9
HCQ	SM B	HMGN3-AS1	-0.029	0.79	0.98
HCQ	SM B	HMGN4	0.019	0.56	0.94
HCQ	SM B	HMGN5	0.068	0.72	0.97
HCQ	SM B	HMGXB3	-0.1	0.049	0.72
HCQ	SM B	HMGXB4	0.049	0.37	0.89
HCQ	SM B	HMHA1	0.04	0.38	0.89
HCQ	SM B	HMMR	-0.29	0.12	0.76
HCQ	SM B	HMOX1	-0.22	0.11	0.76
HCQ	SM B	HMOX2	-0.049	0.21	0.82
HCQ	SM B	HN1	-0.17	0.04	0.71
HCQ	SM B	HN1L	0.12	0.24	0.83
HCQ	SM B	HNRNPA0	0.12	0.25	0.84
HCQ	SM B	HNRNPA1	-0.034	0.34	0.88
HCQ	SM B	HNRNPA1L2	0.018	0.63	0.95
HCQ	SM B	HNRNPA2B1	0.0012	0.96	1
HCQ	SM B	HNRNPA3	-0.0068	0.9	0.99
HCQ	SM B	HNRNPAB	0.058	0.55	0.94
HCQ	SM B	HNRNPC	0.0077	0.79	0.98
HCQ	SM B	HNRNPD	-0.0016	0.95	0.99
HCQ	SM B	HNRNPDL	0.037	0.18	0.8
HCQ	SM B	HNRNPF	-0.016	0.51	0.93
HCQ	SM B	HNRNPH1	-0.011	0.85	0.98
HCQ	SM B	HNRNPH3	0.026	0.43	0.91
HCQ	SM B	HNRNPK	0.034	0.68	0.96
HCQ	SM B	HNRNPL	0.014	0.81	0.98
HCQ	SM B	HNRNPM	0.017	0.51	0.93
HCQ	SM B	HNRNPR	-0.047	0.056	0.72
HCQ	SM B	HNRNPU	-0.0042	0.88	0.99
HCQ	SM B	HNRNPU-AS1	0.078	0.41	0.9
HCQ	SM B	HNRNPUL1	0.023	0.57	0.94
HCQ	SM B	HNRNPUL2	0.056	0.62	0.95
HCQ	SM B	HOMER1	-0.044	0.67	0.96
HCQ	SM B	HOMER2	-0.24	0.24	0.83
HCQ	SM B	HOMER3	0.14	0.24	0.83
HCQ	SM B	HOMEZ	0.003	0.97	1
HCQ	SM B	HOOK1	0.11	0.37	0.89
HCQ	SM B	HOOK2	0.1	0.25	0.84
HCQ	SM B	HOOK3	0.027	0.5	0.93
HCQ	SM B	HOPX	0.33	0.04	0.71
HCQ	SM B	HORMAD1	0.14	0.41	0.9
HCQ	SM B	HOTAIRM1	0.043	0.56	0.94
HCQ	SM B	HOXA1	0.062	0.73	0.97
HCQ	SM B	HOXB2	0.15	0.59	0.95
HCQ	SM B	HOXB7	-0.2	0.2	0.81
HCQ	SM B	HOXC4	0.066	0.56	0.94
HCQ	SM B	HP09053	0.064	0.73	0.97
HCQ	SM B	HP1BP3	0.018	0.51	0.93
HCQ	SM B	HPCAL1	0.041	0.38	0.89
HCQ	SM B	HPDL	-0.2	0.32	0.87
HCQ	SM B	HPGD	-0.24	0.45	0.92
HCQ	SM B	HPRT1	-0.0036	0.93	0.99
HCQ	SM B	HPS1	-0.014	0.63	0.95
HCQ	SM B	HPS3	-0.00096	0.98	1
HCQ	SM B	HPS4	0.018	0.62	0.95
HCQ	SM B	HPS5	-0.028	0.46	0.92
HCQ	SM B	HPS6	0.059	0.14	0.78
HCQ	SM B	HPSE	0.31	0.035	0.7
HCQ	SM B	HRAS	0.023	0.67	0.96
HCQ	SM B	HRASLS2	0.041	0.88	0.99
HCQ	SM B	HRK	-0.15	0.2	0.81
HCQ	SM B	HRSP12	-0.05	0.47	0.92
HCQ	SM B	HS1BP3	0.011	0.8	0.98
HCQ	SM B	HS2ST1	0.052	0.46	0.92
HCQ	SM B	HS3ST1	0.38	0.017	0.7
HCQ	SM B	HS6ST1	0.082	0.2	0.81
HCQ	SM B	HSBP1	0.0093	0.82	0.98
HCQ	SM B	HSBP1L1	0.073	0.79	0.98
HCQ	SM B	HSCB	-0.034	0.48	0.93
HCQ	SM B	HSD11B1L	0.29	0.056	0.72
HCQ	SM B	HSD17B1	0.12	0.038	0.71
HCQ	SM B	HSD17B10	-0.077	0.085	0.74
HCQ	SM B	HSD17B11	0.0079	0.83	0.98
HCQ	SM B	HSD17B12	0.027	0.62	0.95
HCQ	SM B	HSD17B4	-0.065	0.21	0.81
HCQ	SM B	HSD17B6	0.0097	0.94	0.99
HCQ	SM B	HSD17B7	0.059	0.17	0.8
HCQ	SM B	HSD17B7P2	0.18	0.056	0.72
HCQ	SM B	HSD17B8	-0.07	0.22	0.82
HCQ	SM B	HSD3B7	0.16	0.53	0.94
HCQ	SM B	HSDL1	-0.024	0.65	0.96
HCQ	SM B	HSDL2	0.036	0.64	0.95
HCQ	SM B	HSF1	0.091	0.16	0.79
HCQ	SM B	HSF2	0.035	0.5	0.93
HCQ	SM B	HSF4	-0.17	0.32	0.87
HCQ	SM B	HSF5	0.095	0.37	0.89
HCQ	SM B	HSH2D	-0.068	0.17	0.8
HCQ	SM B	HSP90AA1	0.03	0.47	0.93
HCQ	SM B	HSP90AB1	0.031	0.43	0.91
HCQ	SM B	HSP90B1	-0.19	0.01	0.7
HCQ	SM B	HSP90B2P	0.063	0.78	0.98
HCQ	SM B	HSPA13	-0.056	0.44	0.91
HCQ	SM B	HSPA14	-0.053	0.13	0.78
HCQ	SM B	HSPA1A	0.025	0.78	0.98
HCQ	SM B	HSPA1B	-0.066	0.6	0.95
HCQ	SM B	HSPA1L	0.12	0.23	0.83
HCQ	SM B	HSPA4	-0.033	0.44	0.91
HCQ	SM B	HSPA5	-0.16	0.039	0.71
HCQ	SM B	HSPA6	0.11	0.74	0.97
HCQ	SM B	HSPA7	-0.13	0.37	0.89
HCQ	SM B	HSPA8	0.048	0.27	0.84
HCQ	SM B	HSPA9	-0.0057	0.8	0.98
HCQ	SM B	HSPB1	0.26	0.064	0.73
HCQ	SM B	HSPB11	-0.027	0.53	0.94
HCQ	SM B	HSPBAP1	-0.033	0.54	0.94
HCQ	SM B	HSPBP1	0.027	0.63	0.95
HCQ	SM B	HSPD1	-0.017	0.6	0.95
HCQ	SM B	HSPE1	-0.052	0.52	0.94
HCQ	SM B	HSPG2	0.038	0.79	0.98
HCQ	SM B	HSPH1	0.064	0.21	0.82
HCQ	SM B	HTATIP2	-0.042	0.23	0.83
HCQ	SM B	HTATSF1	-0.04	0.26	0.84
HCQ	SM B	HTATSF1P2	-0.13	0.51	0.93
HCQ	SM B	HTR3A	-0.45	0.02	0.7
HCQ	SM B	HTRA2	0.0023	0.95	1
HCQ	SM B	HTT	0.0082	0.89	0.99
HCQ	SM B	HUS1	0.024	0.56	0.94
HCQ	SM B	HUWE1	0.022	0.67	0.96
HCQ	SM B	HVCN1	0.069	0.065	0.73
HCQ	SM B	HYAL1	-0.11	0.59	0.94
HCQ	SM B	HYAL2	-0.034	0.62	0.95
HCQ	SM B	HYAL3	0.097	0.36	0.89
HCQ	SM B	HYLS1	0.0068	0.9	0.99
HCQ	SM B	HYOU1	-0.095	0.24	0.83
HCQ	SM B	IAH1	-0.027	0.44	0.91
HCQ	SM B	IARS	-0.022	0.57	0.94
HCQ	SM B	IARS2	-0.061	0.043	0.71
HCQ	SM B	IBA57	0.12	0.19	0.81
HCQ	SM B	IBTK	-0.097	0.015	0.7
HCQ	SM B	ICA1	0.041	0.84	0.98
HCQ	SM B	ICA1L	-0.21	0.0028	0.62
HCQ	SM B	ICAM1	-0.088	0.19	0.81
HCQ	SM B	ICAM2	0.088	0.093	0.75
HCQ	SM B	ICAM3	0.0028	0.94	0.99
HCQ	SM B	ICAM4	0.19	0.44	0.92
HCQ	SM B	ICE1	0.042	0.44	0.91
HCQ	SM B	ICE2	0.031	0.36	0.89
HCQ	SM B	ICK	-0.0079	0.9	0.99
HCQ	SM B	ICMT	-0.04	0.42	0.91
HCQ	SM B	ICOSLG	-0.2	0.11	0.76
HCQ	SM B	ICT1	-0.087	0.099	0.75
HCQ	SM B	ID2	0.31	0.31	0.86
HCQ	SM B	ID3	0.029	0.74	0.97
HCQ	SM B	IDE	-0.052	0.26	0.84
HCQ	SM B	IDH1	0.027	0.69	0.96
HCQ	SM B	IDH2	-0.079	0.072	0.74
HCQ	SM B	IDH3A	-0.037	0.4	0.9
HCQ	SM B	IDH3B	0.02	0.44	0.91
HCQ	SM B	IDH3G	-0.011	0.75	0.97
HCQ	SM B	IDI1	0.0084	0.86	0.99
HCQ	SM B	IDI2	0.015	0.92	0.99
HCQ	SM B	IDI2-AS1	-0.16	0.028	0.7
HCQ	SM B	IDNK	0.049	0.26	0.84
HCQ	SM B	IDS	-0.005	0.91	0.99
HCQ	SM B	IDUA	-0.013	0.84	0.98
HCQ	SM B	IER2	-0.053	0.4	0.9
HCQ	SM B	IER3IP1	-0.036	0.4	0.9
HCQ	SM B	IER5	-0.06	0.16	0.79
HCQ	SM B	IFFO1	0.02	0.63	0.95
HCQ	SM B	IFFO2	0.06	0.5	0.93
HCQ	SM B	IFI16	-0.004	0.93	0.99
HCQ	SM B	IFI27	-0.14	0.72	0.97
HCQ	SM B	IFI27L1	-0.21	0.011	0.7
HCQ	SM B	IFI27L2	-0.14	0.05	0.72
HCQ	SM B	IFI30	-0.11	0.15	0.79
HCQ	SM B	IFI35	0.074	0.44	0.91
HCQ	SM B	IFI44	0.18	0.46	0.92
HCQ	SM B	IFI44L	0.21	0.5	0.93
HCQ	SM B	IFI6	0.039	0.84	0.98
HCQ	SM B	IFIH1	0.11	0.23	0.83
HCQ	SM B	IFIT1	0.27	0.3	0.86
HCQ	SM B	IFIT2	0.12	0.38	0.89
HCQ	SM B	IFIT3	0.14	0.55	0.94
HCQ	SM B	IFIT5	0.14	0.088	0.75
HCQ	SM B	IFITM1	0.075	0.68	0.96
HCQ	SM B	IFITM2	0.045	0.54	0.94
HCQ	SM B	IFITM3	0.33	0.056	0.72
HCQ	SM B	IFNAR1	0.0032	0.92	0.99
HCQ	SM B	IFNAR2	-0.09	0.051	0.72
HCQ	SM B	IFNG	0.16	0.54	0.94
HCQ	SM B	IFNG-AS1	-0.0038	0.98	1
HCQ	SM B	IFNGR1	0.017	0.79	0.98
HCQ	SM B	IFNGR2	-0.0055	0.87	0.99
HCQ	SM B	IFNLR1	-0.13	0.17	0.8
HCQ	SM B	IFRD1	0.0087	0.82	0.98
HCQ	SM B	IFRD2	0.025	0.59	0.94
HCQ	SM B	IFT122	-0.076	0.28	0.85
HCQ	SM B	IFT140	0.025	0.77	0.97
HCQ	SM B	IFT172	-0.02	0.76	0.97
HCQ	SM B	IFT20	-0.031	0.44	0.91
HCQ	SM B	IFT22	-0.026	0.78	0.98
HCQ	SM B	IFT27	0.019	0.79	0.98
HCQ	SM B	IFT43	-0.072	0.18	0.8
HCQ	SM B	IFT46	0.057	0.31	0.86
HCQ	SM B	IFT52	-0.028	0.48	0.93
HCQ	SM B	IFT57	-0.066	0.29	0.85
HCQ	SM B	IFT74	0.076	0.16	0.79
HCQ	SM B	IFT80	-0.0097	0.86	0.99
HCQ	SM B	IFT81	0.033	0.73	0.97
HCQ	SM B	IFT88	-0.05	0.42	0.91
HCQ	SM B	IGBP1	-0.056	0.17	0.8
HCQ	SM B	IGF1	-0.74	0.076	0.74
HCQ	SM B	IGF1R	0.45	0.069	0.74
HCQ	SM B	IGF2BP3	-0.33	0.11	0.76
HCQ	SM B	IGF2R	-0.041	0.69	0.96
HCQ	SM B	IGFBP4	-0.18	0.35	0.88
HCQ	SM B	IGFLR1	-0.084	0.095	0.75
HCQ	SM B	IGHMBP2	0.084	0.16	0.8
HCQ	SM B	IGIP	0.19	0.33	0.87
HCQ	SM B	IGLL3P	0.37	0.051	0.72
HCQ	SM B	IGLL5	-0.17	0.2	0.81
HCQ	SM B	IGSF6	0.42	0.12	0.77
HCQ	SM B	IGSF8	0.1	0.026	0.7
HCQ	SM B	IK	-0.029	0.45	0.92
HCQ	SM B	IKBIP	0.0039	0.94	0.99
HCQ	SM B	IKBKAP	0.0024	0.96	1
HCQ	SM B	IKBKB	0.077	0.064	0.73
HCQ	SM B	IKBKE	0.051	0.44	0.91
HCQ	SM B	IKBKG	-0.0015	0.97	1
HCQ	SM B	IKZF1	0.055	0.083	0.74
HCQ	SM B	IKZF3	0.0091	0.86	0.98
HCQ	SM B	IKZF4	-0.1	0.57	0.94
HCQ	SM B	IKZF5	0.035	0.38	0.89
HCQ	SM B	IL10RA	-0.059	0.49	0.93
HCQ	SM B	IL10RB	-0.043	0.21	0.82
HCQ	SM B	IL11RA	-0.13	0.094	0.75
HCQ	SM B	IL12A	-0.091	0.27	0.84
HCQ	SM B	IL12B	-0.38	0.028	0.7
HCQ	SM B	IL12RB1	0.025	0.65	0.96
HCQ	SM B	IL13RA1	0.13	0.31	0.86
HCQ	SM B	IL15	0.12	0.2	0.81
HCQ	SM B	IL15RA	-0.075	0.26	0.84
HCQ	SM B	IL16	-0.04	0.25	0.84
HCQ	SM B	IL17RA	0.076	0.11	0.76
HCQ	SM B	IL17RB	0.14	0.25	0.84
HCQ	SM B	IL17RC	0.037	0.73	0.97
HCQ	SM B	IL18BP	0.033	0.56	0.94
HCQ	SM B	IL18R1	0.28	0.24	0.83
HCQ	SM B	IL1RAP	0.13	0.22	0.83
HCQ	SM B	IL21R	-0.1	0.68	0.96
HCQ	SM B	IL23A	0.17	0.043	0.71
HCQ	SM B	IL24	-0.052	0.57	0.94
HCQ	SM B	IL27RA	0.001	0.98	1
HCQ	SM B	IL2RA	0.13	0.22	0.82
HCQ	SM B	IL2RB	-0.31	0.15	0.79
HCQ	SM B	IL2RG	0.0027	0.95	0.99
HCQ	SM B	IL4R	0.092	0.49	0.93
HCQ	SM B	IL5RA	0.27	0.087	0.75
HCQ	SM B	IL6	-0.32	0.19	0.81
HCQ	SM B	IL6R	-0.22	0.057	0.72
HCQ	SM B	IL6ST	0.13	0.29	0.85
HCQ	SM B	IL7	0.023	0.7	0.96
HCQ	SM B	IL7R	0.39	0.27	0.84
HCQ	SM B	ILDR1	0.097	0.23	0.83
HCQ	SM B	ILF2	-0.047	0.14	0.78
HCQ	SM B	ILF3	-0.012	0.77	0.97
HCQ	SM B	ILF3-AS1	0.1	0.15	0.79
HCQ	SM B	ILK	-0.074	0.067	0.73
HCQ	SM B	ILKAP	-0.011	0.7	0.96
HCQ	SM B	ILVBL	-0.0018	0.97	1
HCQ	SM B	IMMP1L	-0.074	0.3	0.86
HCQ	SM B	IMMP2L	0.02	0.77	0.97
HCQ	SM B	IMMT	-0.041	0.22	0.83
HCQ	SM B	IMP3	-0.00041	0.99	1
HCQ	SM B	IMP4	-0.012	0.76	0.97
HCQ	SM B	IMPA1	-0.03	0.52	0.94
HCQ	SM B	IMPA2	-0.18	0.095	0.75
HCQ	SM B	IMPACT	-0.025	0.66	0.96
HCQ	SM B	IMPAD1	0.037	0.51	0.93
HCQ	SM B	IMPDH1	0.016	0.69	0.96
HCQ	SM B	IMPDH2	0.032	0.38	0.89
HCQ	SM B	INADL	0.11	0.3	0.86
HCQ	SM B	INAFM1	-0.052	0.72	0.97
HCQ	SM B	INAFM2	0.048	0.6	0.95
HCQ	SM B	INCA1	0.11	0.27	0.84
HCQ	SM B	INCENP	0.16	0.21	0.82
HCQ	SM B	INE1	0.047	0.57	0.94
HCQ	SM B	INF2	0.024	0.79	0.98
HCQ	SM B	ING1	0.022	0.51	0.93
HCQ	SM B	ING2	0.026	0.74	0.97
HCQ	SM B	ING3	0.016	0.67	0.96
HCQ	SM B	ING4	0.015	0.57	0.94
HCQ	SM B	ING5	0.062	0.28	0.85
HCQ	SM B	INIP	0.065	0.12	0.76
HCQ	SM B	INO80	-0.0099	0.83	0.98
HCQ	SM B	INO80C	-0.076	0.16	0.8
HCQ	SM B	INO80D	0.033	0.43	0.91
HCQ	SM B	INO80E	0.061	0.4	0.9
HCQ	SM B	INPP1	-0.061	0.6	0.95
HCQ	SM B	INPP4A	-0.088	0.2	0.81
HCQ	SM B	INPP5A	0.067	0.56	0.94
HCQ	SM B	INPP5B	0.057	0.29	0.85
HCQ	SM B	INPP5D	-0.039	0.29	0.85
HCQ	SM B	INPP5E	0.061	0.25	0.84
HCQ	SM B	INPP5F	-0.047	0.52	0.93
HCQ	SM B	INPP5K	-0.043	0.23	0.83
HCQ	SM B	INPPL1	-0.017	0.8	0.98
HCQ	SM B	INSIG1	0.021	0.79	0.98
HCQ	SM B	INSIG2	0.071	0.084	0.74
HCQ	SM B	INSR	0.61	0.018	0.7
HCQ	SM B	INTS1	0.0084	0.9	0.99
HCQ	SM B	INTS10	-0.022	0.42	0.91
HCQ	SM B	INTS12	-0.077	0.041	0.71
HCQ	SM B	INTS2	-0.034	0.61	0.95
HCQ	SM B	INTS3	0.084	0.14	0.78
HCQ	SM B	INTS4	0.028	0.37	0.89
HCQ	SM B	INTS5	-0.035	0.44	0.91
HCQ	SM B	INTS6	0.0021	0.96	1
HCQ	SM B	INTS6-AS1	0.041	0.59	0.94
HCQ	SM B	INTS7	-0.02	0.73	0.97
HCQ	SM B	INTS8	0.0099	0.78	0.98
HCQ	SM B	INTS9	-0.033	0.37	0.89
HCQ	SM B	INVS	-0.0072	0.88	0.99
HCQ	SM B	IP6K1	0.026	0.53	0.94
HCQ	SM B	IP6K2	0.034	0.31	0.86
HCQ	SM B	IPCEF1	0.22	0.44	0.92
HCQ	SM B	IPMK	0.055	0.42	0.91
HCQ	SM B	IPO11	-0.035	0.56	0.94
HCQ	SM B	IPO13	-0.0033	0.94	0.99
HCQ	SM B	IPO4	0.043	0.48	0.93
HCQ	SM B	IPO5	-0.01	0.77	0.98
HCQ	SM B	IPO5P1	0.059	0.56	0.94
HCQ	SM B	IPO7	0.069	0.48	0.93
HCQ	SM B	IPO8	0.021	0.76	0.97
HCQ	SM B	IPO9	0.0057	0.84	0.98
HCQ	SM B	IPP	-0.062	0.27	0.84
HCQ	SM B	IPPK	-0.071	0.15	0.79
HCQ	SM B	IPW	0.081	0.47	0.92
HCQ	SM B	IQCB1	0.024	0.56	0.94
HCQ	SM B	IQCC	0.041	0.65	0.95
HCQ	SM B	IQCE	-0.0017	0.98	1
HCQ	SM B	IQCG	-0.094	0.14	0.78
HCQ	SM B	IQCH	-0.23	0.35	0.88
HCQ	SM B	IQCH-AS1	0.13	0.2	0.81
HCQ	SM B	IQCK	0.028	0.81	0.98
HCQ	SM B	IQGAP1	-0.024	0.55	0.94
HCQ	SM B	IQGAP2	-0.045	0.71	0.96
HCQ	SM B	IQSEC1	0.0069	0.89	0.99
HCQ	SM B	IRAK1	0.021	0.55	0.94
HCQ	SM B	IRAK1BP1	0.06	0.58	0.94
HCQ	SM B	IRAK2	0.016	0.83	0.98
HCQ	SM B	IRAK3	1.6	0.00083	0.62
HCQ	SM B	IRAK4	0.0029	0.94	0.99
HCQ	SM B	IREB2	0.022	0.59	0.94
HCQ	SM B	IRF1	-0.012	0.81	0.98
HCQ	SM B	IRF2	-0.00056	0.98	1
HCQ	SM B	IRF2BP1	0.09	0.25	0.84
HCQ	SM B	IRF2BP2	0.01	0.81	0.98
HCQ	SM B	IRF2BPL	0.23	0.0043	0.68
HCQ	SM B	IRF3	-0.013	0.77	0.98
HCQ	SM B	IRF4	-0.11	0.16	0.79
HCQ	SM B	IRF5	-0.047	0.19	0.81
HCQ	SM B	IRF6	0.23	0.4	0.9
HCQ	SM B	IRF7	0.045	0.7	0.96
HCQ	SM B	IRF8	0.11	0.064	0.73
HCQ	SM B	IRF9	0.017	0.71	0.96
HCQ	SM B	IRGQ	0.13	0.15	0.79
HCQ	SM B	IRS1	-0.065	0.76	0.97
HCQ	SM B	IRS2	0.7	0.01	0.7
HCQ	SM B	ISCA1	0.0052	0.89	0.99
HCQ	SM B	ISCA2	-0.012	0.69	0.96
HCQ	SM B	ISCU	-0.022	0.51	0.93
HCQ	SM B	ISG15	0.072	0.69	0.96
HCQ	SM B	ISG20	-0.038	0.72	0.97
HCQ	SM B	ISG20L2	0.0058	0.83	0.98
HCQ	SM B	ISL2	-0.08	0.58	0.94
HCQ	SM B	ISOC1	-0.054	0.2	0.81
HCQ	SM B	ISOC2	-0.16	0.05	0.72
HCQ	SM B	IST1	0.012	0.63	0.95
HCQ	SM B	ISY1	0.022	0.65	0.95
HCQ	SM B	ISYNA1	-0.076	0.29	0.85
HCQ	SM B	ITCH	-0.069	0.29	0.85
HCQ	SM B	ITFG1	-0.063	0.073	0.74
HCQ	SM B	ITFG2	0.057	0.21	0.81
HCQ	SM B	ITFG3	-0.023	0.58	0.94
HCQ	SM B	ITGA10	0.039	0.79	0.98
HCQ	SM B	ITGA3	-0.041	0.64	0.95
HCQ	SM B	ITGA4	-0.036	0.49	0.93
HCQ	SM B	ITGA5	-0.018	0.95	1
HCQ	SM B	ITGA6	0.12	0.41	0.9
HCQ	SM B	ITGAE	0.02	0.75	0.97
HCQ	SM B	ITGAL	0.0016	0.97	1
HCQ	SM B	ITGAM	-0.029	0.59	0.95
HCQ	SM B	ITGAV	0.027	0.82	0.98
HCQ	SM B	ITGAX	-0.25	0.1	0.75
HCQ	SM B	ITGB1	-0.083	0.35	0.88
HCQ	SM B	ITGB1BP1	-0.0013	0.98	1
HCQ	SM B	ITGB2	0.0061	0.94	0.99
HCQ	SM B	ITGB2-AS1	-0.011	0.92	0.99
HCQ	SM B	ITGB3	-0.92	0.026	0.7
HCQ	SM B	ITGB3BP	-0.01	0.89	0.99
HCQ	SM B	ITGB7	-0.053	0.16	0.8
HCQ	SM B	ITIH4	-0.1	0.35	0.88
HCQ	SM B	ITM2A	0.09	0.38	0.89
HCQ	SM B	ITM2B	0.058	0.51	0.93
HCQ	SM B	ITM2C	-0.11	0.39	0.89
HCQ	SM B	ITPA	-0.065	0.17	0.8
HCQ	SM B	ITPK1	0.058	0.21	0.82
HCQ	SM B	ITPK1-AS1	-0.01	0.93	0.99
HCQ	SM B	ITPKB	0.19	0.043	0.71
HCQ	SM B	ITPKB-IT1	0.055	0.71	0.96
HCQ	SM B	ITPKC	0.017	0.74	0.97
HCQ	SM B	ITPR1	0.053	0.44	0.91
HCQ	SM B	ITPR2	-0.014	0.81	0.98
HCQ	SM B	ITPR3	0.12	0.087	0.75
HCQ	SM B	ITPRIP	0.025	0.6	0.95
HCQ	SM B	ITPRIPL1	-0.1	0.29	0.85
HCQ	SM B	ITPRIPL2	0.045	0.64	0.95
HCQ	SM B	ITSN1	0.29	0.29	0.85
HCQ	SM B	ITSN2	-0.00091	0.97	1
HCQ	SM B	IVD	-0.032	0.35	0.88
HCQ	SM B	IVNS1ABP	0.074	0.16	0.79
HCQ	SM B	IWS1	-0.0071	0.79	0.98
HCQ	SM B	IZUMO4	-0.13	0.42	0.91
HCQ	SM B	JADE1	0.051	0.18	0.81
HCQ	SM B	JADE2	0.055	0.23	0.83
HCQ	SM B	JADE3	0.04	0.78	0.98
HCQ	SM B	JAGN1	0.0023	0.95	0.99
HCQ	SM B	JAK1	-0.014	0.66	0.96
HCQ	SM B	JAK2	-0.024	0.62	0.95
HCQ	SM B	JAK3	0.055	0.34	0.88
HCQ	SM B	JAKMIP1	-0.096	0.57	0.94
HCQ	SM B	JAKMIP2	0.39	0.3	0.86
HCQ	SM B	JAM2	0.16	0.45	0.92
HCQ	SM B	JAM3	0.15	0.31	0.86
HCQ	SM B	JARID2	0.034	0.71	0.96
HCQ	SM B	JAZF1	0.14	0.17	0.8
HCQ	SM B	JCHAIN	-0.021	0.9	0.99
HCQ	SM B	JDP2	0.029	0.67	0.96
HCQ	SM B	JHDM1D-AS1	-0.049	0.62	0.95
HCQ	SM B	JKAMP	-0.075	0.065	0.73
HCQ	SM B	JMJD1C	-0.028	0.49	0.93
HCQ	SM B	JMJD4	0.11	0.12	0.76
HCQ	SM B	JMJD6	0.0041	0.91	0.99
HCQ	SM B	JMJD7	0.042	0.58	0.94
HCQ	SM B	JMJD8	0.13	0.011	0.7
HCQ	SM B	JMY	0.095	0.081	0.74
HCQ	SM B	JOSD1	-0.036	0.65	0.96
HCQ	SM B	JOSD2	0.019	0.82	0.98
HCQ	SM B	JPX	-0.016	0.7	0.96
HCQ	SM B	JRK	0.12	0.16	0.8
HCQ	SM B	JRKL	0.2	0.0059	0.68
HCQ	SM B	JSRP1	-0.11	0.37	0.89
HCQ	SM B	JTB	-0.023	0.46	0.92
HCQ	SM B	JUN	-0.1	0.49	0.93
HCQ	SM B	JUNB	-0.033	0.78	0.98
HCQ	SM B	JUND	0.076	0.33	0.87
HCQ	SM B	JUP	0.19	0.18	0.81
HCQ	SM B	KANK1	-0.061	0.75	0.97
HCQ	SM B	KANK3	0.065	0.67	0.96
HCQ	SM B	KANSL1	0.08	0.094	0.75
HCQ	SM B	KANSL1-AS1	-0.051	0.54	0.94
HCQ	SM B	KANSL1L	0.083	0.34	0.88
HCQ	SM B	KANSL2	0.021	0.51	0.93
HCQ	SM B	KANSL3	0.045	0.32	0.86
HCQ	SM B	KANTR	0.092	0.37	0.89
HCQ	SM B	KARS	-0.026	0.34	0.88
HCQ	SM B	KAT2A	0.065	0.18	0.81
HCQ	SM B	KAT2B	-0.049	0.32	0.86
HCQ	SM B	KAT5	0.012	0.71	0.96
HCQ	SM B	KAT6A	0.018	0.74	0.97
HCQ	SM B	KAT6B	-0.0064	0.88	0.99
HCQ	SM B	KAT7	0.021	0.55	0.94
HCQ	SM B	KAT8	0.049	0.24	0.83
HCQ	SM B	KATNA1	-0.023	0.53	0.94
HCQ	SM B	KATNAL1	-0.1	0.28	0.85
HCQ	SM B	KATNAL2	0.022	0.88	0.99
HCQ	SM B	KATNB1	-0.0069	0.88	0.99
HCQ	SM B	KATNBL1	0.0031	0.94	0.99
HCQ	SM B	KBTBD2	0.071	0.08	0.74
HCQ	SM B	KBTBD3	0.0026	0.96	1
HCQ	SM B	KBTBD4	0.013	0.7	0.96
HCQ	SM B	KBTBD6	0.12	0.13	0.78
HCQ	SM B	KBTBD7	0.1	0.13	0.78
HCQ	SM B	KBTBD8	0.057	0.34	0.88
HCQ	SM B	KCMF1	-0.005	0.86	0.99
HCQ	SM B	KCNA3	0.0081	0.89	0.99
HCQ	SM B	KCNA6	0.072	0.84	0.98
HCQ	SM B	KCNAB1	0.16	0.14	0.78
HCQ	SM B	KCNAB2	0.095	0.087	0.75
HCQ	SM B	KCNAB3	-0.24	0.11	0.76
HCQ	SM B	KCNC3	-0.0064	0.98	1
HCQ	SM B	KCNC4	0.08	0.37	0.89
HCQ	SM B	KCND1	0.14	0.54	0.94
HCQ	SM B	KCNH2	-0.095	0.45	0.92
HCQ	SM B	KCNH3	-0.11	0.67	0.96
HCQ	SM B	KCNH4	-0.012	0.96	1
HCQ	SM B	KCNH8	0.28	0.0083	0.7
HCQ	SM B	KCNIP2	-0.015	0.89	0.99
HCQ	SM B	KCNJ13	0.15	0.34	0.88
HCQ	SM B	KCNJ14	0.43	0.072	0.74
HCQ	SM B	KCNK12	-0.12	0.47	0.92
HCQ	SM B	KCNK6	0.006	0.94	0.99
HCQ	SM B	KCNMA1	-0.2	0.3	0.86
HCQ	SM B	KCNMB3	0.036	0.72	0.97
HCQ	SM B	KCNMB4	-0.14	0.54	0.94
HCQ	SM B	KCNN3	-0.27	0.098	0.75
HCQ	SM B	KCNN4	0.013	0.84	0.98
HCQ	SM B	KCNQ1	0.026	0.66	0.96
HCQ	SM B	KCNQ1OT1	0.011	0.92	0.99
HCQ	SM B	KCNQ5	0.16	0.11	0.76
HCQ	SM B	KCNRG	-0.088	0.56	0.94
HCQ	SM B	KCP	-0.083	0.42	0.91
HCQ	SM B	KCTD10	-0.017	0.68	0.96
HCQ	SM B	KCTD11	0.11	0.26	0.84
HCQ	SM B	KCTD12	0.088	0.57	0.94
HCQ	SM B	KCTD13	0.061	0.16	0.8
HCQ	SM B	KCTD17	0.027	0.65	0.96
HCQ	SM B	KCTD18	-6.80E-05	1	1
HCQ	SM B	KCTD2	-0.0054	0.91	0.99
HCQ	SM B	KCTD20	-0.069	0.11	0.76
HCQ	SM B	KCTD21	-0.067	0.38	0.89
HCQ	SM B	KCTD21-AS1	0.34	0.15	0.79
HCQ	SM B	KCTD3	-0.35	0.01	0.7
HCQ	SM B	KCTD5	-0.062	0.13	0.78
HCQ	SM B	KCTD6	0.047	0.39	0.89
HCQ	SM B	KCTD7	-0.025	0.78	0.98
HCQ	SM B	KCTD9	0.018	0.82	0.98
HCQ	SM B	KDELC1	-0.19	0.37	0.89
HCQ	SM B	KDELC2	0.026	0.85	0.98
HCQ	SM B	KDELR1	0.028	0.66	0.96
HCQ	SM B	KDELR2	-0.12	0.02	0.7
HCQ	SM B	KDF1	0.25	0.071	0.74
HCQ	SM B	KDM1A	-0.034	0.29	0.85
HCQ	SM B	KDM1B	-0.099	0.47	0.93
HCQ	SM B	KDM2A	0.1	0.16	0.79
HCQ	SM B	KDM2B	0.056	0.17	0.8
HCQ	SM B	KDM3A	0.018	0.63	0.95
HCQ	SM B	KDM3B	0.05	0.27	0.84
HCQ	SM B	KDM4A	-0.03	0.62	0.95
HCQ	SM B	KDM4A-AS1	0.11	0.6	0.95
HCQ	SM B	KDM4B	0.066	0.49	0.93
HCQ	SM B	KDM4C	-0.0041	0.91	0.99
HCQ	SM B	KDM4D	0.069	0.69	0.96
HCQ	SM B	KDM5A	-0.0075	0.76	0.97
HCQ	SM B	KDM5B	-0.051	0.45	0.92
HCQ	SM B	KDM5C	-0.011	0.79	0.98
HCQ	SM B	KDM6A	-0.022	0.6	0.95
HCQ	SM B	KDM6B	0.12	0.3	0.86
HCQ	SM B	KDM7A	-0.032	0.55	0.94
HCQ	SM B	KDM8	0.097	0.19	0.81
HCQ	SM B	KDSR	-0.012	0.77	0.97
HCQ	SM B	KEAP1	-0.068	0.17	0.8
HCQ	SM B	KGFLP1	0.084	0.65	0.96
HCQ	SM B	KGFLP2	-0.031	0.89	0.99
HCQ	SM B	KHDC1	0.0031	0.98	1
HCQ	SM B	KHDRBS1	-0.033	0.13	0.78
HCQ	SM B	KHDRBS2	0.11	0.23	0.83
HCQ	SM B	KHK	-0.033	0.77	0.97
HCQ	SM B	KHNYN	0.073	0.2	0.81
HCQ	SM B	KHSRP	-0.043	0.51	0.93
HCQ	SM B	KIAA0020	0.028	0.48	0.93
HCQ	SM B	KIAA0040	0.015	0.75	0.97
HCQ	SM B	KIAA0100	0.014	0.78	0.98
HCQ	SM B	KIAA0101	-0.54	0.071	0.74
HCQ	SM B	KIAA0125	0.066	0.35	0.88
HCQ	SM B	KIAA0141	-0.018	0.6	0.95
HCQ	SM B	KIAA0195	0.06	0.33	0.87
HCQ	SM B	KIAA0196	-0.022	0.54	0.94
HCQ	SM B	KIAA0226	0.039	0.32	0.87
HCQ	SM B	KIAA0226L	-0.042	0.43	0.91
HCQ	SM B	KIAA0232	0.082	0.16	0.79
HCQ	SM B	KIAA0319	0.097	0.38	0.89
HCQ	SM B	KIAA0319L	-0.0066	0.87	0.99
HCQ	SM B	KIAA0355	0.091	0.21	0.82
HCQ	SM B	KIAA0368	0.025	0.62	0.95
HCQ	SM B	KIAA0391	-0.093	0.035	0.71
HCQ	SM B	KIAA0430	-0.046	0.29	0.85
HCQ	SM B	KIAA0513	0.13	0.43	0.91
HCQ	SM B	KIAA0556	0.011	0.9	0.99
HCQ	SM B	KIAA0586	-0.037	0.36	0.89
HCQ	SM B	KIAA0753	-0.055	0.42	0.91
HCQ	SM B	KIAA0825	-0.19	0.18	0.8
HCQ	SM B	KIAA0895L	-0.21	0.24	0.83
HCQ	SM B	KIAA0907	0.046	0.3	0.86
HCQ	SM B	KIAA0922	0.0049	0.9	0.99
HCQ	SM B	KIAA0930	0.023	0.7	0.96
HCQ	SM B	KIAA1033	0.016	0.68	0.96
HCQ	SM B	KIAA1107	-0.057	0.8	0.98
HCQ	SM B	KIAA1109	0.022	0.62	0.95
HCQ	SM B	KIAA1143	0.074	0.093	0.75
HCQ	SM B	KIAA1147	0.1	0.18	0.8
HCQ	SM B	KIAA1161	0.36	0.13	0.78
HCQ	SM B	KIAA1191	0.004	0.88	0.99
HCQ	SM B	KIAA1279	0.049	0.35	0.88
HCQ	SM B	KIAA1324	0.093	0.6	0.95
HCQ	SM B	KIAA1324L	-0.14	0.32	0.87
HCQ	SM B	KIAA1328	0.036	0.62	0.95
HCQ	SM B	KIAA1407	0.023	0.79	0.98
HCQ	SM B	KIAA1429	-0.1	0.17	0.8
HCQ	SM B	KIAA1467	0.071	0.53	0.94
HCQ	SM B	KIAA1468	-0.014	0.72	0.97
HCQ	SM B	KIAA1524	-0.045	0.53	0.94
HCQ	SM B	KIAA1551	0.0087	0.86	0.99
HCQ	SM B	KIAA1586	0.042	0.48	0.93
HCQ	SM B	KIAA1656	0.026	0.83	0.98
HCQ	SM B	KIAA1683	0.19	0.18	0.8
HCQ	SM B	KIAA1715	-0.022	0.64	0.95
HCQ	SM B	KIAA1804	0.0021	0.99	1
HCQ	SM B	KIAA1841	-0.11	0.11	0.76
HCQ	SM B	KIAA1875	0.33	0.081	0.74
HCQ	SM B	KIAA1919	-0.031	0.64	0.95
HCQ	SM B	KIAA1958	0.17	0.12	0.77
HCQ	SM B	KIAA2013	-0.042	0.3	0.86
HCQ	SM B	KIAA2018	0.039	0.47	0.93
HCQ	SM B	KIAA2022	-0.084	0.74	0.97
HCQ	SM B	KIAA2026	0.0056	0.88	0.99
HCQ	SM B	KIDINS220	0.0096	0.86	0.99
HCQ	SM B	KIF11	-0.3	0.013	0.7
HCQ	SM B	KIF13A	0.12	0.55	0.94
HCQ	SM B	KIF13B	-0.043	0.46	0.92
HCQ	SM B	KIF14	-0.84	0.042	0.71
HCQ	SM B	KIF15	-0.29	0.017	0.7
HCQ	SM B	KIF16B	-0.057	0.34	0.88
HCQ	SM B	KIF18A	-0.1	0.28	0.85
HCQ	SM B	KIF1B	0.053	0.4	0.9
HCQ	SM B	KIF1C	0.085	0.29	0.85
HCQ	SM B	KIF20A	0.038	0.89	0.99
HCQ	SM B	KIF20B	-0.12	0.018	0.7
HCQ	SM B	KIF21A	0.12	0.29	0.85
HCQ	SM B	KIF21B	0.038	0.55	0.94
HCQ	SM B	KIF22	-0.054	0.18	0.81
HCQ	SM B	KIF23	-0.36	0.2	0.81
HCQ	SM B	KIF24	-0.18	0.47	0.93
HCQ	SM B	KIF27	0.093	0.19	0.81
HCQ	SM B	KIF2A	-0.022	0.5	0.93
HCQ	SM B	KIF2C	-0.46	0.029	0.7
HCQ	SM B	KIF3A	-0.003	0.95	1
HCQ	SM B	KIF3B	-0.045	0.44	0.91
HCQ	SM B	KIF3C	0.18	0.31	0.86
HCQ	SM B	KIF4A	-0.65	0.11	0.76
HCQ	SM B	KIF5B	-0.03	0.28	0.85
HCQ	SM B	KIF5C	0.35	0.005	0.68
HCQ	SM B	KIF9	-0.15	0.22	0.82
HCQ	SM B	KIF9-AS1	0.091	0.42	0.91
HCQ	SM B	KIFAP3	-0.055	0.27	0.84
HCQ	SM B	KIFC1	-0.29	0.36	0.88
HCQ	SM B	KIFC2	0.045	0.57	0.94
HCQ	SM B	KIN	-0.026	0.54	0.94
HCQ	SM B	KIR3DL2	-0.18	0.48	0.93
HCQ	SM B	KIR3DX1	-0.14	0.56	0.94
HCQ	SM B	KISS1R	0.24	0.085	0.74
HCQ	SM B	KIZ	0.021	0.59	0.95
HCQ	SM B	KLC1	-0.0066	0.81	0.98
HCQ	SM B	KLC2	0.012	0.8	0.98
HCQ	SM B	KLC4	0.039	0.34	0.88
HCQ	SM B	KLF10	0.006	0.94	0.99
HCQ	SM B	KLF11	-0.082	0.28	0.85
HCQ	SM B	KLF12	0.1	0.093	0.75
HCQ	SM B	KLF13	-0.055	0.4	0.9
HCQ	SM B	KLF16	0.025	0.82	0.98
HCQ	SM B	KLF2	0.043	0.38	0.89
HCQ	SM B	KLF3	-0.077	0.33	0.87
HCQ	SM B	KLF3-AS1	-0.19	0.25	0.84
HCQ	SM B	KLF4	0.59	0.2	0.81
HCQ	SM B	KLF6	0.056	0.44	0.91
HCQ	SM B	KLF7	0.15	0.087	0.75
HCQ	SM B	KLF8	0.015	0.83	0.98
HCQ	SM B	KLF9	0.14	0.3	0.86
HCQ	SM B	KLHDC1	0.02	0.81	0.98
HCQ	SM B	KLHDC10	0.14	0.058	0.73
HCQ	SM B	KLHDC2	-0.023	0.49	0.93
HCQ	SM B	KLHDC3	-0.0017	0.95	1
HCQ	SM B	KLHDC4	-0.15	0.0074	0.68
HCQ	SM B	KLHDC7B	0.16	0.098	0.75
HCQ	SM B	KLHDC8B	0.026	0.92	0.99
HCQ	SM B	KLHDC9	-0.0097	0.92	0.99
HCQ	SM B	KLHL11	0.083	0.22	0.83
HCQ	SM B	KLHL12	-0.052	0.19	0.81
HCQ	SM B	KLHL14	0.0077	0.93	0.99
HCQ	SM B	KLHL15	0.21	0.053	0.72
HCQ	SM B	KLHL17	0.074	0.25	0.84
HCQ	SM B	KLHL18	-0.11	0.053	0.72
HCQ	SM B	KLHL2	0.082	0.17	0.8
HCQ	SM B	KLHL20	-0.0014	0.97	1
HCQ	SM B	KLHL21	0.0024	0.97	1
HCQ	SM B	KLHL22	0.032	0.52	0.93
HCQ	SM B	KLHL24	0.073	0.095	0.75
HCQ	SM B	KLHL25	0.029	0.87	0.99
HCQ	SM B	KLHL26	-0.021	0.74	0.97
HCQ	SM B	KLHL28	0.033	0.37	0.89
HCQ	SM B	KLHL29	0.2	0.18	0.81
HCQ	SM B	KLHL3	-0.27	0.022	0.7
HCQ	SM B	KLHL31	0.15	0.59	0.95
HCQ	SM B	KLHL32	0.038	0.8	0.98
HCQ	SM B	KLHL36	0.047	0.43	0.91
HCQ	SM B	KLHL42	0.01	0.83	0.98
HCQ	SM B	KLHL5	-0.02	0.71	0.96
HCQ	SM B	KLHL6	0.028	0.61	0.95
HCQ	SM B	KLHL6-AS1	0.23	0.11	0.76
HCQ	SM B	KLHL7	0.0018	0.97	1
HCQ	SM B	KLHL8	0.048	0.44	0.92
HCQ	SM B	KLHL9	0.039	0.3	0.86
HCQ	SM B	KLK1	-0.14	0.46	0.92
HCQ	SM B	KLKB1	0.11	0.65	0.96
HCQ	SM B	KLRAP1	0.15	0.14	0.78
HCQ	SM B	KLRF1	-0.32	0.12	0.76
HCQ	SM B	KLRG1	-0.14	0.12	0.77
HCQ	SM B	KMO	-0.082	0.39	0.89
HCQ	SM B	KMT2A	0.064	0.1	0.75
HCQ	SM B	KMT2B	-0.012	0.88	0.99
HCQ	SM B	KMT2C	0.027	0.5	0.93
HCQ	SM B	KMT2D	0.09	0.28	0.85
HCQ	SM B	KMT2E	0.0072	0.8	0.98
HCQ	SM B	KMT2E-AS1	0.11	0.13	0.78
HCQ	SM B	KNDC1	0.74	0.023	0.7
HCQ	SM B	KNOP1	-0.0015	0.98	1
HCQ	SM B	KNSTRN	0.0069	0.92	0.99
HCQ	SM B	KNTC1	-0.1	0.042	0.71
HCQ	SM B	KPNA1	-0.0027	0.94	0.99
HCQ	SM B	KPNA2	-0.084	0.15	0.79
HCQ	SM B	KPNA3	-0.0039	0.92	0.99
HCQ	SM B	KPNA4	-0.0096	0.8	0.98
HCQ	SM B	KPNA5	0.08	0.13	0.78
HCQ	SM B	KPNA6	0.09	0.027	0.7
HCQ	SM B	KPNB1	-0.059	0.14	0.78
HCQ	SM B	KPTN	-0.13	0.11	0.76
HCQ	SM B	KRAS	0.033	0.43	0.91
HCQ	SM B	KRBA1	0.041	0.75	0.97
HCQ	SM B	KRBA2	0.02	0.81	0.98
HCQ	SM B	KRBOX4	0.0081	0.85	0.98
HCQ	SM B	KRCC1	0.054	0.17	0.8
HCQ	SM B	KREMEN2	-0.34	0.071	0.74
HCQ	SM B	KRI1	0.029	0.42	0.91
HCQ	SM B	KRIT1	0.054	0.15	0.79
HCQ	SM B	KRR1	0.067	0.1	0.75
HCQ	SM B	KRT10	0.0078	0.88	0.99
HCQ	SM B	KRT18	-0.003	0.99	1
HCQ	SM B	KRTAP5-AS1	0.22	0.19	0.81
HCQ	SM B	KRTCAP2	-0.019	0.68	0.96
HCQ	SM B	KRTCAP3	0.16	0.29	0.85
HCQ	SM B	KSR1	0.028	0.77	0.97
HCQ	SM B	KTN1	0.049	0.17	0.8
HCQ	SM B	KXD1	-0.046	0.18	0.8
HCQ	SM B	KYNU	-0.014	0.78	0.98
HCQ	SM B	L1CAM	-0.062	0.59	0.94
HCQ	SM B	L1TD1	0.063	0.86	0.99
HCQ	SM B	L2HGDH	0.034	0.69	0.96
HCQ	SM B	L3HYPDH	-0.1	0.098	0.75
HCQ	SM B	L3MBTL1	-0.048	0.53	0.94
HCQ	SM B	L3MBTL2	0.011	0.76	0.97
HCQ	SM B	L3MBTL3	0.11	0.14	0.78
HCQ	SM B	L3MBTL4	0.025	0.91	0.99
HCQ	SM B	LACC1	0.21	0.016	0.7
HCQ	SM B	LACE1	-0.081	0.3	0.86
HCQ	SM B	LACTB	-0.095	0.17	0.8
HCQ	SM B	LACTB2	0.034	0.64	0.95
HCQ	SM B	LACTB2-AS1	0.19	0.027	0.7
HCQ	SM B	LAG3	-0.51	0.13	0.78
HCQ	SM B	LAGE3	-0.0048	0.94	0.99
HCQ	SM B	LAIR1	0.16	0.35	0.88
HCQ	SM B	LAMA5	-0.0099	0.92	0.99
HCQ	SM B	LAMB1	0.067	0.73	0.97
HCQ	SM B	LAMB2P1	-0.14	0.46	0.92
HCQ	SM B	LAMC1	0.031	0.87	0.99
HCQ	SM B	LAMP1	0.062	0.25	0.84
HCQ	SM B	LAMP2	0.024	0.52	0.93
HCQ	SM B	LAMP3	0.51	0.098	0.75
HCQ	SM B	LAMP5	-0.18	0.43	0.91
HCQ	SM B	LAMTOR1	-0.00043	0.99	1
HCQ	SM B	LAMTOR2	-0.043	0.4	0.9
HCQ	SM B	LAMTOR3	0.0067	0.88	0.99
HCQ	SM B	LAMTOR4	0.043	0.27	0.84
HCQ	SM B	LAMTOR5	-0.097	0.031	0.7
HCQ	SM B	LANCL1	0.04	0.46	0.92
HCQ	SM B	LANCL2	-0.086	0.18	0.8
HCQ	SM B	LAP3	-0.067	0.53	0.94
HCQ	SM B	LAPTM4A	0.0041	0.91	0.99
HCQ	SM B	LAPTM4B	0.51	0.081	0.74
HCQ	SM B	LAPTM5	-0.0069	0.9	0.99
HCQ	SM B	LARGE	-0.016	0.86	0.99
HCQ	SM B	LARGE-AS1	-0.15	0.45	0.92
HCQ	SM B	LARP1	0.041	0.32	0.87
HCQ	SM B	LARP1B	-0.031	0.71	0.96
HCQ	SM B	LARP4	-0.027	0.48	0.93
HCQ	SM B	LARP4B	-0.0071	0.85	0.98
HCQ	SM B	LARP7	-0.0085	0.84	0.98
HCQ	SM B	LARS	-0.0081	0.83	0.98
HCQ	SM B	LARS2	-0.12	0.027	0.7
HCQ	SM B	LAS1L	0.016	0.55	0.94
HCQ	SM B	LASP1	0.025	0.63	0.95
HCQ	SM B	LAT	-0.25	0.23	0.83
HCQ	SM B	LAT2	-0.031	0.38	0.89
HCQ	SM B	LATS1	0.037	0.43	0.91
HCQ	SM B	LATS2	-0.17	0.37	0.89
HCQ	SM B	LAX1	-0.035	0.6	0.95
HCQ	SM B	LBH	-0.073	0.28	0.84
HCQ	SM B	LBHD1	0.058	0.44	0.91
HCQ	SM B	LBR	-0.065	0.18	0.81
HCQ	SM B	LBX2-AS1	0.064	0.63	0.95
HCQ	SM B	LCA5	-0.2	0.45	0.92
HCQ	SM B	LCAT	0.09	0.42	0.91
HCQ	SM B	LCK	0.19	0.064	0.73
HCQ	SM B	LCLAT1	0.016	0.76	0.97
HCQ	SM B	LCMT1	-0.082	0.044	0.71
HCQ	SM B	LCMT1-AS1	-0.15	0.36	0.88
HCQ	SM B	LCMT2	0.2	0.026	0.7
HCQ	SM B	LCN10	0.22	0.2	0.81
HCQ	SM B	LCN8	-0.53	0.22	0.83
HCQ	SM B	LCOR	0.063	0.22	0.83
HCQ	SM B	LCORL	-0.035	0.43	0.91
HCQ	SM B	LCP1	-0.061	0.14	0.78
HCQ	SM B	LCP2	0.0048	0.95	0.99
HCQ	SM B	LDAH	0.026	0.62	0.95
HCQ	SM B	LDB1	0.024	0.61	0.95
HCQ	SM B	LDHA	-0.098	0.075	0.74
HCQ	SM B	LDHAL6A	0.16	0.28	0.85
HCQ	SM B	LDHB	-0.082	0.024	0.7
HCQ	SM B	LDLR	0.068	0.7	0.96
HCQ	SM B	LDLRAD4	0.015	0.9	0.99
HCQ	SM B	LDLRAP1	-0.059	0.34	0.88
HCQ	SM B	LDOC1	0.35	0.066	0.73
HCQ	SM B	LDOC1L	0.038	0.85	0.98
HCQ	SM B	LEAP2	0.31	0.029	0.7
HCQ	SM B	LEF1	-0.33	0.19	0.81
HCQ	SM B	LEKR1	0.078	0.65	0.96
HCQ	SM B	LEMD2	0.014	0.74	0.97
HCQ	SM B	LEMD3	0.0014	0.97	1
HCQ	SM B	LENG1	0.038	0.47	0.92
HCQ	SM B	LENG8	0.051	0.5	0.93
HCQ	SM B	LENG8-AS1	0.043	0.61	0.95
HCQ	SM B	LEO1	-0.032	0.44	0.91
HCQ	SM B	LEPR	0.019	0.92	0.99
HCQ	SM B	LEPROT	0.059	0.36	0.89
HCQ	SM B	LEPROTL1	-0.033	0.58	0.94
HCQ	SM B	LETM1	-0.0023	0.96	1
HCQ	SM B	LETM2	-0.19	0.046	0.71
HCQ	SM B	LETMD1	0.0056	0.89	0.99
HCQ	SM B	LFNG	0.078	0.5	0.93
HCQ	SM B	LGALS1	0.025	0.79	0.98
HCQ	SM B	LGALS3	0.026	0.87	0.99
HCQ	SM B	LGALS3BP	0.37	0.062	0.73
HCQ	SM B	LGALS8	0.06	0.34	0.88
HCQ	SM B	LGALS9	0.045	0.67	0.96
HCQ	SM B	LGALSL	0.22	0.19	0.81
HCQ	SM B	LGMN	0.083	0.41	0.9
HCQ	SM B	LGR4	0.046	0.83	0.98
HCQ	SM B	LHFPL2	-0.056	0.73	0.97
HCQ	SM B	LHFPL4	-0.13	0.5	0.93
HCQ	SM B	LHPP	-0.14	0.021	0.7
HCQ	SM B	LHX4-AS1	0.23	0.1	0.76
HCQ	SM B	LIAS	0.017	0.72	0.97
HCQ	SM B	LIG1	0.048	0.43	0.91
HCQ	SM B	LIG3	-0.029	0.53	0.94
HCQ	SM B	LIG4	0.089	0.15	0.79
HCQ	SM B	LILRA1	1.1	0.026	0.7
HCQ	SM B	LILRA2	0.42	0.26	0.84
HCQ	SM B	LILRA4	0.18	0.63	0.95
HCQ	SM B	LILRA5	1.2	0.024	0.7
HCQ	SM B	LILRA6	0.97	0.017	0.7
HCQ	SM B	LILRB1	-0.011	0.86	0.99
HCQ	SM B	LILRB2	0.4	0.17	0.8
HCQ	SM B	LILRB3	0.57	0.1	0.76
HCQ	SM B	LILRB4	-0.23	0.41	0.9
HCQ	SM B	LIMA1	0.087	0.65	0.95
HCQ	SM B	LIMD1	0.00087	0.99	1
HCQ	SM B	LIMD1-AS1	0.026	0.87	0.99
HCQ	SM B	LIMD2	-0.0012	0.98	1
HCQ	SM B	LIME1	-0.071	0.43	0.91
HCQ	SM B	LIMK1	-0.091	0.26	0.84
HCQ	SM B	LIMK2	0.024	0.58	0.94
HCQ	SM B	LIMS1	-0.049	0.57	0.94
HCQ	SM B	LIMS2	-0.18	0.15	0.79
HCQ	SM B	LIN37	0.052	0.38	0.89
HCQ	SM B	LIN52	-0.05	0.3	0.85
HCQ	SM B	LIN54	0.045	0.36	0.89
HCQ	SM B	LIN7B	0.13	0.16	0.79
HCQ	SM B	LIN7C	0.081	0.13	0.78
HCQ	SM B	LIN9	0.053	0.37	0.89
HCQ	SM B	LINC-PINT	0.046	0.39	0.9
HCQ	SM B	LINC00094	0.038	0.39	0.89
HCQ	SM B	LINC00115	-0.091	0.46	0.92
HCQ	SM B	LINC00116	-0.039	0.57	0.94
HCQ	SM B	LINC00152	-0.24	0.068	0.73
HCQ	SM B	LINC00173	-0.058	0.74	0.97
HCQ	SM B	LINC00174	0.18	0.058	0.72
HCQ	SM B	LINC00189	-0.35	0.2	0.81
HCQ	SM B	LINC00260	-0.15	0.48	0.93
HCQ	SM B	LINC00265	0.014	0.85	0.98
HCQ	SM B	LINC00294	-0.022	0.85	0.98
HCQ	SM B	LINC00324	-0.0044	0.94	0.99
HCQ	SM B	LINC00339	0.013	0.95	1
HCQ	SM B	LINC00341	0.017	0.88	0.99
HCQ	SM B	LINC00342	-0.037	0.67	0.96
HCQ	SM B	LINC00426	-0.047	0.52	0.93
HCQ	SM B	LINC00467	-0.28	0.0014	0.62
HCQ	SM B	LINC00476	-0.14	0.24	0.83
HCQ	SM B	LINC00487	0.048	0.89	0.99
HCQ	SM B	LINC00493	-0.0076	0.88	0.99
HCQ	SM B	LINC00494	0.083	0.52	0.93
HCQ	SM B	LINC00526	0.15	0.098	0.75
HCQ	SM B	LINC00528	0.071	0.31	0.86
HCQ	SM B	LINC00539	-0.08	0.56	0.94
HCQ	SM B	LINC00623	0.072	0.24	0.83
HCQ	SM B	LINC00630	-0.036	0.61	0.95
HCQ	SM B	LINC00638	0.3	0.15	0.79
HCQ	SM B	LINC00641	0.068	0.66	0.96
HCQ	SM B	LINC00643	0.22	0.51	0.93
HCQ	SM B	LINC00649	-0.19	0.26	0.84
HCQ	SM B	LINC00657	0.032	0.67	0.96
HCQ	SM B	LINC00662	0.15	0.032	0.7
HCQ	SM B	LINC00663	0.0037	0.97	1
HCQ	SM B	LINC00665	0.017	0.83	0.98
HCQ	SM B	LINC00667	0.1	0.027	0.7
HCQ	SM B	LINC00672	-0.11	0.45	0.92
HCQ	SM B	LINC00674	0.18	0.063	0.73
HCQ	SM B	LINC00847	-0.04	0.41	0.9
HCQ	SM B	LINC00852	-0.17	0.2	0.81
HCQ	SM B	LINC00854	-0.099	0.52	0.93
HCQ	SM B	LINC00861	-0.0069	0.99	1
HCQ	SM B	LINC00869	-0.022	0.78	0.98
HCQ	SM B	LINC00877	-0.11	0.61	0.95
HCQ	SM B	LINC00880	0.12	0.59	0.94
HCQ	SM B	LINC00883	0.064	0.59	0.94
HCQ	SM B	LINC00884	-0.093	0.67	0.96
HCQ	SM B	LINC00886	0.088	0.66	0.96
HCQ	SM B	LINC00888	-0.13	0.11	0.76
HCQ	SM B	LINC00893	-0.031	0.77	0.97
HCQ	SM B	LINC00894	0.13	0.31	0.86
HCQ	SM B	LINC00899	0.049	0.83	0.98
HCQ	SM B	LINC00909	0.16	0.0016	0.62
HCQ	SM B	LINC00910	0.0075	0.92	0.99
HCQ	SM B	LINC00921	0.19	0.057	0.72
HCQ	SM B	LINC00925	0.12	0.66	0.96
HCQ	SM B	LINC00926	-0.056	0.38	0.89
HCQ	SM B	LINC00936	0.066	0.21	0.82
HCQ	SM B	LINC00938	0.089	0.076	0.74
HCQ	SM B	LINC00943	0.26	0.046	0.71
HCQ	SM B	LINC00944	0.34	0.012	0.7
HCQ	SM B	LINC00954	0.13	0.22	0.83
HCQ	SM B	LINC00957	0.33	0.0057	0.68
HCQ	SM B	LINC00959	0.051	0.4	0.9
HCQ	SM B	LINC00963	0.25	0.21	0.82
HCQ	SM B	LINC00969	0.19	0.11	0.76
HCQ	SM B	LINC00987	0.36	0.075	0.74
HCQ	SM B	LINC00996	-0.032	0.78	0.98
HCQ	SM B	LINC00998	-0.011	0.82	0.98
HCQ	SM B	LINC00999	-0.015	0.91	0.99
HCQ	SM B	LINC01000	0.0046	0.96	1
HCQ	SM B	LINC01003	-0.087	0.25	0.84
HCQ	SM B	LINC01004	0.16	0.13	0.78
HCQ	SM B	LINC01011	0.14	0.13	0.78
HCQ	SM B	LINC01012	0.14	0.085	0.74
HCQ	SM B	LINC01013	0.6	0.08	0.74
HCQ	SM B	LINC01023	0.25	0.054	0.72
HCQ	SM B	LINC01024	0.064	0.66	0.96
HCQ	SM B	LINC01061	-0.13	0.36	0.89
HCQ	SM B	LINC01089	-0.074	0.24	0.83
HCQ	SM B	LINC01094	0.54	0.082	0.74
HCQ	SM B	LINC01125	-0.14	0.23	0.83
HCQ	SM B	LINC01126	0.31	0.039	0.71
HCQ	SM B	LINC01128	-0.069	0.36	0.88
HCQ	SM B	LINC01135	0.054	0.75	0.97
HCQ	SM B	LINC01136	-0.25	0.24	0.83
HCQ	SM B	LINC01137	0.43	0.0068	0.68
HCQ	SM B	LINC01138	0.066	0.36	0.88
HCQ	SM B	LINC01176	0.021	0.89	0.99
HCQ	SM B	LINC01184	-0.034	0.55	0.94
HCQ	SM B	LINC01215	0.059	0.48	0.93
HCQ	SM B	LINC01232	-0.0012	0.99	1
HCQ	SM B	LINC01237	0.19	0.32	0.87
HCQ	SM B	LINC01252	0.11	0.46	0.92
HCQ	SM B	LINC01268	-0.46	0.062	0.73
HCQ	SM B	LINC01272	1.3	0.011	0.7
HCQ	SM B	LINC01278	0.14	0.032	0.7
HCQ	SM B	LINC01279	0.15	0.59	0.95
HCQ	SM B	LINC01291	-0.36	0.33	0.87
HCQ	SM B	LINC01311	0.16	0.24	0.83
HCQ	SM B	LINC01317	-0.45	0.24	0.83
HCQ	SM B	LINC01347	0.05	0.52	0.94
HCQ	SM B	LINC01352	0.18	0.31	0.86
HCQ	SM B	LINC01353	0.24	0.2	0.81
HCQ	SM B	LINC01355	0.075	0.48	0.93
HCQ	SM B	LINC01358	-0.11	0.41	0.9
HCQ	SM B	LINC01366	-0.29	0.17	0.8
HCQ	SM B	LINC01389	0.096	0.57	0.94
HCQ	SM B	LINC01410	-0.097	0.26	0.84
HCQ	SM B	LINC01420	0.0055	0.91	0.99
HCQ	SM B	LINC01465	-0.1	0.51	0.93
HCQ	SM B	LINC01473	0.15	0.22	0.83
HCQ	SM B	LINC01480	0.16	0.12	0.77
HCQ	SM B	LINC01481	-0.023	0.75	0.97
HCQ	SM B	LINC01501	-0.58	0.15	0.79
HCQ	SM B	LINC01504	-0.077	0.35	0.88
HCQ	SM B	LINC01507	0.11	0.65	0.96
HCQ	SM B	LINC01521	-0.068	0.7	0.96
HCQ	SM B	LINC01530	0.21	0.23	0.83
HCQ	SM B	LINC01534	-0.051	0.53	0.94
HCQ	SM B	LINC01535	-0.038	0.86	0.99
HCQ	SM B	LINC01547	0.034	0.77	0.98
HCQ	SM B	LINC01560	0.12	0.35	0.88
HCQ	SM B	LINC01569	0.2	0.094	0.75
HCQ	SM B	LINC01572	0.079	0.62	0.95
HCQ	SM B	LINC01578	-0.017	0.64	0.95
HCQ	SM B	LINC01588	-0.0039	0.95	1
HCQ	SM B	LINC01599	0.025	0.68	0.96
HCQ	SM B	LINC01604	0.044	0.67	0.96
HCQ	SM B	LINC01605	-0.088	0.74	0.97
HCQ	SM B	LINGO3	0.17	0.098	0.75
HCQ	SM B	LINS	-0.022	0.61	0.95
HCQ	SM B	LIPA	0.054	0.19	0.81
HCQ	SM B	LIPE	0.035	0.68	0.96
HCQ	SM B	LIPN	0.11	0.66	0.96
HCQ	SM B	LIPT1	0.061	0.29	0.85
HCQ	SM B	LIPT2	0.15	0.056	0.72
HCQ	SM B	LITAF	-0.12	0.044	0.71
HCQ	SM B	LIX1L	0.1	0.029	0.7
HCQ	SM B	LLGL1	-0.18	0.37	0.89
HCQ	SM B	LLGL2	-0.024	0.7	0.96
HCQ	SM B	LLPH	-0.02	0.63	0.95
HCQ	SM B	LMAN1	-0.036	0.48	0.93
HCQ	SM B	LMAN2	-0.053	0.23	0.83
HCQ	SM B	LMAN2L	-0.013	0.79	0.98
HCQ	SM B	LMBR1	-0.049	0.24	0.83
HCQ	SM B	LMBR1L	0.031	0.4	0.9
HCQ	SM B	LMBRD1	-0.051	0.19	0.81
HCQ	SM B	LMBRD2	0.025	0.69	0.96
HCQ	SM B	LMCD1	-0.016	0.89	0.99
HCQ	SM B	LMF1	0.055	0.42	0.91
HCQ	SM B	LMF1-AS1	0.2	0.27	0.84
HCQ	SM B	LMF2	0.048	0.27	0.84
HCQ	SM B	LMLN	0.091	0.34	0.88
HCQ	SM B	LMNA	0.17	0.41	0.9
HCQ	SM B	LMNB1	-0.12	0.2	0.81
HCQ	SM B	LMNB2	0.0019	0.98	1
HCQ	SM B	LMNTD2	-0.0025	0.98	1
HCQ	SM B	LMO2	0.15	0.18	0.8
HCQ	SM B	LMO4	-0.022	0.72	0.97
HCQ	SM B	LMO7	0.03	0.67	0.96
HCQ	SM B	LMTK2	-0.035	0.72	0.97
HCQ	SM B	LNP1	-0.026	0.89	0.99
HCQ	SM B	LNPEP	0.027	0.7	0.96
HCQ	SM B	LNX1	0.068	0.38	0.89
HCQ	SM B	LNX2	-0.036	0.52	0.94
HCQ	SM B	LOC100049716	0.0078	0.93	0.99
HCQ	SM B	LOC100128164	0.87	0.0035	0.65
HCQ	SM B	LOC100128233	-0.054	0.59	0.94
HCQ	SM B	LOC100128398	0.36	0.028	0.7
HCQ	SM B	LOC100128494	0.38	0.15	0.78
HCQ	SM B	LOC100128573	0.24	0.14	0.78
HCQ	SM B	LOC100129034	0.11	0.11	0.76
HCQ	SM B	LOC100129203	-0.11	0.17	0.8
HCQ	SM B	LOC100129534	0.52	0.017	0.7
HCQ	SM B	LOC100129550	0.053	0.85	0.98
HCQ	SM B	LOC100129697	0.41	0.013	0.7
HCQ	SM B	LOC100129917	0.012	0.9	0.99
HCQ	SM B	LOC100129973	0.11	0.11	0.76
HCQ	SM B	LOC100130093	-0.028	0.84	0.98
HCQ	SM B	LOC100130298	-0.016	0.83	0.98
HCQ	SM B	LOC100130357	-0.056	0.63	0.95
HCQ	SM B	LOC100130476	0.0069	0.94	0.99
HCQ	SM B	LOC100130691	-0.038	0.71	0.96
HCQ	SM B	LOC100130705	-0.072	0.57	0.94
HCQ	SM B	LOC100130744	0.12	0.28	0.84
HCQ	SM B	LOC100130872	-0.17	0.54	0.94
HCQ	SM B	LOC100130950	0.11	0.15	0.78
HCQ	SM B	LOC100130992	0.35	0.021	0.7
HCQ	SM B	LOC100131289	0.12	0.35	0.88
HCQ	SM B	LOC100131564	0.0032	0.95	1
HCQ	SM B	LOC100131655	0.06	0.52	0.94
HCQ	SM B	LOC100132057	0.14	0.12	0.76
HCQ	SM B	LOC100132077	-0.047	0.71	0.96
HCQ	SM B	LOC100132356	0.14	0.065	0.73
HCQ	SM B	LOC100133091	0.018	0.85	0.98
HCQ	SM B	LOC100133315	-0.11	0.2	0.81
HCQ	SM B	LOC100133331	0.18	0.28	0.85
HCQ	SM B	LOC100133669	-0.28	0.23	0.83
HCQ	SM B	LOC100147773	0.15	0.43	0.91
HCQ	SM B	LOC100190986	0.034	0.85	0.98
HCQ	SM B	LOC100233156	0.53	0.099	0.75
HCQ	SM B	LOC100240735	-0.12	0.24	0.83
HCQ	SM B	LOC100268168	0.29	0.11	0.76
HCQ	SM B	LOC100270804	0.085	0.31	0.86
HCQ	SM B	LOC100287015	-0.0014	0.99	1
HCQ	SM B	LOC100287042	0.42	0.0031	0.63
HCQ	SM B	LOC100287072	-0.21	0.42	0.91
HCQ	SM B	LOC100288069	0.06	0.53	0.94
HCQ	SM B	LOC100288637	-0.027	0.87	0.99
HCQ	SM B	LOC100288778	-0.17	0.23	0.83
HCQ	SM B	LOC100288798	0.065	0.64	0.95
HCQ	SM B	LOC100288842	0.13	0.41	0.9
HCQ	SM B	LOC100289230	0.16	0.17	0.8
HCQ	SM B	LOC100289495	0.12	0.47	0.93
HCQ	SM B	LOC100289511	0.12	0.36	0.88
HCQ	SM B	LOC100294145	0.19	0.0097	0.7
HCQ	SM B	LOC100294362	0.14	0.52	0.94
HCQ	SM B	LOC100419583	-0.033	0.6	0.95
HCQ	SM B	LOC100499484	0.11	0.49	0.93
HCQ	SM B	LOC100499489	0.045	0.58	0.94
HCQ	SM B	LOC100505530	0.33	0.21	0.82
HCQ	SM B	LOC100505549	0.023	0.57	0.94
HCQ	SM B	LOC100505622	-0.02	0.72	0.97
HCQ	SM B	LOC100505658	0.03	0.86	0.99
HCQ	SM B	LOC100505715	0.16	0.1	0.76
HCQ	SM B	LOC100505716	0.18	0.17	0.8
HCQ	SM B	LOC100505736	-0.21	0.36	0.89
HCQ	SM B	LOC100505915	0.22	0.24	0.83
HCQ	SM B	LOC100505921	0.21	0.024	0.7
HCQ	SM B	LOC100505942	0.1	0.3	0.86
HCQ	SM B	LOC100506023	-0.06	0.61	0.95
HCQ	SM B	LOC100506071	0.24	0.083	0.74
HCQ	SM B	LOC100506083	-0.012	0.92	0.99
HCQ	SM B	LOC100506100	-0.071	0.47	0.92
HCQ	SM B	LOC100506124	-0.02	0.93	0.99
HCQ	SM B	LOC100506127	0.36	0.0026	0.62
HCQ	SM B	LOC100506142	-0.082	0.42	0.91
HCQ	SM B	LOC100506159	0.14	0.74	0.97
HCQ	SM B	LOC100506178	-0.3	0.24	0.83
HCQ	SM B	LOC100506258	-0.079	0.57	0.94
HCQ	SM B	LOC100506302	0.032	0.58	0.94
HCQ	SM B	LOC100506457	-0.23	0.39	0.89
HCQ	SM B	LOC100506472	0.26	0.17	0.8
HCQ	SM B	LOC100506476	-0.066	0.52	0.93
HCQ	SM B	LOC100506548	0.16	0.1	0.76
HCQ	SM B	LOC100506551	0.17	0.13	0.78
HCQ	SM B	LOC100506603	0.079	0.39	0.89
HCQ	SM B	LOC100506606	0.42	0.053	0.72
HCQ	SM B	LOC100506639	0.015	0.84	0.98
HCQ	SM B	LOC100506746	0.058	0.68	0.96
HCQ	SM B	LOC100506801	-0.0072	0.93	0.99
HCQ	SM B	LOC100506804	0.039	0.81	0.98
HCQ	SM B	LOC100506844	-0.17	0.093	0.75
HCQ	SM B	LOC100506860	0.072	0.51	0.93
HCQ	SM B	LOC100506985	0.13	0.068	0.73
HCQ	SM B	LOC100506990	-0.01	0.94	0.99
HCQ	SM B	LOC100507006	-0.034	0.69	0.96
HCQ	SM B	LOC100507053	0.28	0.061	0.73
HCQ	SM B	LOC100507195	0.014	0.9	0.99
HCQ	SM B	LOC100507250	0.016	0.88	0.99
HCQ	SM B	LOC100507283	0.091	0.44	0.92
HCQ	SM B	LOC100507291	0.031	0.76	0.97
HCQ	SM B	LOC100507388	0.067	0.72	0.97
HCQ	SM B	LOC100507412	0.06	0.71	0.96
HCQ	SM B	LOC100507424	0.14	0.19	0.81
HCQ	SM B	LOC100507557	0.24	0.041	0.71
HCQ	SM B	LOC100507577	0.048	0.6	0.95
HCQ	SM B	LOC100507634	0.0033	0.99	1
HCQ	SM B	LOC100507639	0.94	0.057	0.72
HCQ	SM B	LOC100652758	0.061	0.52	0.93
HCQ	SM B	LOC100652768	0.15	0.13	0.78
HCQ	SM B	LOC100996251	0.049	0.66	0.96
HCQ	SM B	LOC100996255	0.084	0.4	0.9
HCQ	SM B	LOC100996286	-0.33	0.082	0.74
HCQ	SM B	LOC100996437	0.025	0.89	0.99
HCQ	SM B	LOC100996447	-0.26	0.11	0.76
HCQ	SM B	LOC100996579	-0.11	0.43	0.91
HCQ	SM B	LOC100996583	0.15	0.064	0.73
HCQ	SM B	LOC101060091	-0.092	0.33	0.87
HCQ	SM B	LOC101243545	-0.0038	0.98	1
HCQ	SM B	LOC101926933	0.13	0.49	0.93
HCQ	SM B	LOC101926963	-0.16	0.1	0.75
HCQ	SM B	LOC101927021	0.019	0.86	0.98
HCQ	SM B	LOC101927027	0.098	0.29	0.85
HCQ	SM B	LOC101927045	-0.072	0.54	0.94
HCQ	SM B	LOC101927069	0.11	0.53	0.94
HCQ	SM B	LOC101927100	-0.013	0.91	0.99
HCQ	SM B	LOC101927124	0.077	0.64	0.95
HCQ	SM B	LOC101927151	0.1	0.17	0.8
HCQ	SM B	LOC101927156	-0.022	0.92	0.99
HCQ	SM B	LOC101927181	0.11	0.37	0.89
HCQ	SM B	LOC101927204	0.11	0.16	0.8
HCQ	SM B	LOC101927243	0.14	0.23	0.83
HCQ	SM B	LOC101927257	0.046	0.81	0.98
HCQ	SM B	LOC101927322	-0.23	0.14	0.78
HCQ	SM B	LOC101927365	0.061	0.59	0.95
HCQ	SM B	LOC101927391	0.034	0.69	0.96
HCQ	SM B	LOC101927412	0.12	0.16	0.8
HCQ	SM B	LOC101927415	-0.11	0.65	0.95
HCQ	SM B	LOC101927438	-0.045	0.76	0.97
HCQ	SM B	LOC101927550	0.1	0.32	0.87
HCQ	SM B	LOC101927620	0.029	0.86	0.99
HCQ	SM B	LOC101927630	0.071	0.8	0.98
HCQ	SM B	LOC101927686	0.013	0.92	0.99
HCQ	SM B	LOC101927730	0.19	0.3	0.86
HCQ	SM B	LOC101927740	-0.17	0.12	0.77
HCQ	SM B	LOC101927765	0.077	0.46	0.92
HCQ	SM B	LOC101927811	-0.12	0.64	0.95
HCQ	SM B	LOC101927865	0.099	0.47	0.93
HCQ	SM B	LOC101927954	0.0048	0.97	1
HCQ	SM B	LOC101928020	0.14	0.26	0.84
HCQ	SM B	LOC101928043	-0.2	0.19	0.81
HCQ	SM B	LOC101928053	0.22	0.082	0.74
HCQ	SM B	LOC101928068	0.022	0.89	0.99
HCQ	SM B	LOC101928069	0.012	0.93	0.99
HCQ	SM B	LOC101928075	0.32	0.086	0.75
HCQ	SM B	LOC101928103	-0.38	0.16	0.79
HCQ	SM B	LOC101928118	0.11	0.68	0.96
HCQ	SM B	LOC101928295	-0.012	0.96	1
HCQ	SM B	LOC101928324	-0.0082	0.95	1
HCQ	SM B	LOC101928370	-0.18	0.023	0.7
HCQ	SM B	LOC101928445	-0.065	0.73	0.97
HCQ	SM B	LOC101928551	-0.2	0.43	0.91
HCQ	SM B	LOC101928673	-0.04	0.72	0.97
HCQ	SM B	LOC101928710	-0.33	0.12	0.77
HCQ	SM B	LOC101928738	-0.51	0.2	0.81
HCQ	SM B	LOC101928766	-0.56	0.12	0.77
HCQ	SM B	LOC101928767	0.15	0.11	0.76
HCQ	SM B	LOC101928861	0.21	0.21	0.81
HCQ	SM B	LOC101928865	0.24	0.37	0.89
HCQ	SM B	LOC101928896	-0.045	0.79	0.98
HCQ	SM B	LOC101928988	-0.13	0.52	0.94
HCQ	SM B	LOC101929057	0.085	0.51	0.93
HCQ	SM B	LOC101929095	0.12	0.43	0.91
HCQ	SM B	LOC101929140	0.066	0.66	0.96
HCQ	SM B	LOC101929147	0.029	0.7	0.96
HCQ	SM B	LOC101929162	-0.078	0.5	0.93
HCQ	SM B	LOC101929294	0.065	0.37	0.89
HCQ	SM B	LOC101929295	-0.13	0.43	0.91
HCQ	SM B	LOC101929380	-0.26	0.21	0.82
HCQ	SM B	LOC101929633	-0.18	0.47	0.93
HCQ	SM B	LOC101929709	-0.052	0.57	0.94
HCQ	SM B	LOC101929715	-0.21	0.29	0.85
HCQ	SM B	LOC101929718	0.21	0.2	0.81
HCQ	SM B	LOC101929767	0.12	0.19	0.81
HCQ	SM B	LOC102467147	-0.14	0.39	0.89
HCQ	SM B	LOC102606465	-0.063	0.34	0.88
HCQ	SM B	LOC102723439	-0.026	0.8	0.98
HCQ	SM B	LOC102723766	-0.27	0.34	0.88
HCQ	SM B	LOC102723809	0.19	0.1	0.76
HCQ	SM B	LOC102723824	-0.14	0.22	0.83
HCQ	SM B	LOC102723927	-0.5	0.044	0.71
HCQ	SM B	LOC102724163	0.15	0.25	0.84
HCQ	SM B	LOC102724297	-0.063	0.76	0.97
HCQ	SM B	LOC102724323	-0.018	0.87	0.99
HCQ	SM B	LOC102724552	0.012	0.92	0.99
HCQ	SM B	LOC102724596	-0.021	0.85	0.98
HCQ	SM B	LOC102724814	0.061	0.36	0.89
HCQ	SM B	LOC103091866	0.064	0.33	0.87
HCQ	SM B	LOC103344931	0.3	0.12	0.77
HCQ	SM B	LOC103611081	0.0028	0.99	1
HCQ	SM B	LOC103908605	-0.034	0.83	0.98
HCQ	SM B	LOC105377348	-0.0057	0.97	1
HCQ	SM B	LOC105747689	0.087	0.57	0.94
HCQ	SM B	LOC115110	0.016	0.84	0.98
HCQ	SM B	LOC145474	0.066	0.77	0.97
HCQ	SM B	LOC145783	0.13	0.057	0.72
HCQ	SM B	LOC146880	-0.098	0.14	0.78
HCQ	SM B	LOC148413	0.067	0.096	0.75
HCQ	SM B	LOC148696	0.024	0.84	0.98
HCQ	SM B	LOC150776	0.13	0.0093	0.7
HCQ	SM B	LOC151174	0.21	0.33	0.87
HCQ	SM B	LOC153684	0.083	0.17	0.8
HCQ	SM B	LOC155060	0.015	0.86	0.99
HCQ	SM B	LOC171391	0.055	0.58	0.94
HCQ	SM B	LOC202181	0.041	0.6	0.95
HCQ	SM B	LOC220729	-0.0063	0.91	0.99
HCQ	SM B	LOC257396	-0.15	0.26	0.84
HCQ	SM B	LOC283140	0.028	0.89	0.99
HCQ	SM B	LOC283194	-0.03	0.87	0.99
HCQ	SM B	LOC283710	-0.13	0.076	0.74
HCQ	SM B	LOC283788	0.13	0.47	0.93
HCQ	SM B	LOC283922	0.067	0.27	0.84
HCQ	SM B	LOC284009	0.14	0.46	0.92
HCQ	SM B	LOC284023	0.14	0.26	0.84
HCQ	SM B	LOC284454	-0.14	0.27	0.84
HCQ	SM B	LOC285074	0.019	0.7	0.96
HCQ	SM B	LOC285484	-0.36	0.19	0.81
HCQ	SM B	LOC285626	-0.074	0.39	0.89
HCQ	SM B	LOC285627	-0.16	0.41	0.9
HCQ	SM B	LOC285740	-0.18	0.38	0.89
HCQ	SM B	LOC285847	0.33	0.085	0.74
HCQ	SM B	LOC286437	0.12	0.26	0.84
HCQ	SM B	LOC339059	0.49	0.082	0.74
HCQ	SM B	LOC339260	0.043	0.85	0.98
HCQ	SM B	LOC339803	-0.032	0.68	0.96
HCQ	SM B	LOC374443	-0.063	0.28	0.85
HCQ	SM B	LOC389247	-0.1	0.55	0.94
HCQ	SM B	LOC389641	0.085	0.15	0.79
HCQ	SM B	LOC389765	-0.016	0.81	0.98
HCQ	SM B	LOC389831	-0.28	0.21	0.82
HCQ	SM B	LOC389834	0.43	0.21	0.82
HCQ	SM B	LOC389906	0.02	0.73	0.97
HCQ	SM B	LOC399815	0.17	0.12	0.76
HCQ	SM B	LOC400043	-0.17	0.55	0.94
HCQ	SM B	LOC400685	0.047	0.8	0.98
HCQ	SM B	LOC400927	-0.052	0.75	0.97
HCQ	SM B	LOC400958	-0.25	0.011	0.7
HCQ	SM B	LOC401320	0.15	0.023	0.7
HCQ	SM B	LOC403323	-0.2	0.67	0.96
HCQ	SM B	LOC439994	-0.1	0.33	0.87
HCQ	SM B	LOC440434	0.0031	0.96	1
HCQ	SM B	LOC440600	0.15	0.29	0.85
HCQ	SM B	LOC441155	-0.065	0.56	0.94
HCQ	SM B	LOC441204	0.18	0.36	0.88
HCQ	SM B	LOC441242	-0.096	0.16	0.79
HCQ	SM B	LOC441666	0.24	0.34	0.88
HCQ	SM B	LOC541472	-0.14	0.51	0.93
HCQ	SM B	LOC553103	0.13	0.43	0.91
HCQ	SM B	LOC554206	0.44	0.0017	0.62
HCQ	SM B	LOC554223	0.28	0.57	0.94
HCQ	SM B	LOC613037	0.025	0.84	0.98
HCQ	SM B	LOC613266	0.46	0.056	0.72
HCQ	SM B	LOC642361	0.27	0.064	0.73
HCQ	SM B	LOC642846	-0.1	0.43	0.91
HCQ	SM B	LOC642852	0.088	0.48	0.93
HCQ	SM B	LOC643339	-0.14	0.28	0.84
HCQ	SM B	LOC643733	0.3	0.13	0.78
HCQ	SM B	LOC644285	0.14	0.52	0.94
HCQ	SM B	LOC644656	-0.052	0.65	0.95
HCQ	SM B	LOC645513	0.097	0.12	0.76
HCQ	SM B	LOC646471	0.025	0.81	0.98
HCQ	SM B	LOC646626	-0.26	0.13	0.78
HCQ	SM B	LOC646762	0.21	0.51	0.93
HCQ	SM B	LOC648987	0.11	0.11	0.76
HCQ	SM B	LOC652276	0.06	0.36	0.89
HCQ	SM B	LOC653160	-0.017	0.89	0.99
HCQ	SM B	LOC654342	0.073	0.66	0.96
HCQ	SM B	LOC654841	-0.083	0.54	0.94
HCQ	SM B	LOC728024	0.33	0.14	0.78
HCQ	SM B	LOC728175	-0.39	0.28	0.84
HCQ	SM B	LOC728323	-0.035	0.55	0.94
HCQ	SM B	LOC728392	0.0026	0.98	1
HCQ	SM B	LOC728554	-0.019	0.81	0.98
HCQ	SM B	LOC728613	0.025	0.66	0.96
HCQ	SM B	LOC728673	0.047	0.73	0.97
HCQ	SM B	LOC728730	0.17	0.32	0.87
HCQ	SM B	LOC728739	0.12	0.43	0.91
HCQ	SM B	LOC728743	0.039	0.41	0.9
HCQ	SM B	LOC728752	0.12	0.22	0.83
HCQ	SM B	LOC728989	0.23	0.5	0.93
HCQ	SM B	LOC729218	0.051	0.53	0.94
HCQ	SM B	LOC729603	0.18	0.36	0.89
HCQ	SM B	LOC729683	-0.0089	0.88	0.99
HCQ	SM B	LOC729737	0.017	0.93	0.99
HCQ	SM B	LOC729867	0.077	0.65	0.96
HCQ	SM B	LOC730101	0.013	0.93	0.99
HCQ	SM B	LOC730183	0.053	0.68	0.96
HCQ	SM B	LOC730202	0.18	0.28	0.85
HCQ	SM B	LOC90784	0.15	0.41	0.9
HCQ	SM B	LOC93622	0.023	0.63	0.95
HCQ	SM B	LOH12CR1	-0.053	0.28	0.85
HCQ	SM B	LONP1	0.0036	0.92	0.99
HCQ	SM B	LONP2	0.03	0.34	0.88
HCQ	SM B	LONRF1	0.027	0.56	0.94
HCQ	SM B	LOXL1-AS1	0.036	0.9	0.99
HCQ	SM B	LOXL2	-0.11	0.37	0.89
HCQ	SM B	LOXL3	0.075	0.52	0.93
HCQ	SM B	LPAR2	0.054	0.4	0.9
HCQ	SM B	LPAR5	0.011	0.82	0.98
HCQ	SM B	LPAR6	0.19	0.14	0.78
HCQ	SM B	LPCAT1	0.034	0.5	0.93
HCQ	SM B	LPCAT2	1.1	0.034	0.7
HCQ	SM B	LPCAT3	-0.081	0.059	0.73
HCQ	SM B	LPCAT4	-0.012	0.82	0.98
HCQ	SM B	LPGAT1	0.014	0.76	0.97
HCQ	SM B	LPIN1	0.087	0.11	0.76
HCQ	SM B	LPIN2	-0.036	0.66	0.96
HCQ	SM B	LPP	0.094	0.2	0.81
HCQ	SM B	LPPR2	0.027	0.83	0.98
HCQ	SM B	LPXN	-0.1	0.033	0.7
HCQ	SM B	LRBA	-0.059	0.34	0.87
HCQ	SM B	LRCH1	0.048	0.37	0.89
HCQ	SM B	LRCH3	0.0052	0.9	0.99
HCQ	SM B	LRCH4	0.03	0.37	0.89
HCQ	SM B	LRFN1	-0.05	0.62	0.95
HCQ	SM B	LRFN4	0.1	0.31	0.86
HCQ	SM B	LRG1	-0.27	0.3	0.86
HCQ	SM B	LRIF1	0.039	0.39	0.9
HCQ	SM B	LRIG1	0.0055	0.95	1
HCQ	SM B	LRIG2	-0.0036	0.94	0.99
HCQ	SM B	LRIG3	0.13	0.67	0.96
HCQ	SM B	LRMP	-0.11	0.012	0.7
HCQ	SM B	LRP1	0.41	0.16	0.79
HCQ	SM B	LRP10	0.0056	0.89	0.99
HCQ	SM B	LRP11	-0.27	0.028	0.7
HCQ	SM B	LRP2BP	0.028	0.74	0.97
HCQ	SM B	LRP5	-0.25	0.055	0.72
HCQ	SM B	LRP5L	0.13	0.2	0.81
HCQ	SM B	LRP8	0.022	0.76	0.97
HCQ	SM B	LRPAP1	-0.021	0.61	0.95
HCQ	SM B	LRPPRC	-0.015	0.66	0.96
HCQ	SM B	LRR1	-0.02	0.72	0.97
HCQ	SM B	LRRC1	-0.062	0.38	0.89
HCQ	SM B	LRRC14	0.022	0.61	0.95
HCQ	SM B	LRRC16A	-0.44	0.075	0.74
HCQ	SM B	LRRC16B	-0.096	0.48	0.93
HCQ	SM B	LRRC18	0.17	0.39	0.89
HCQ	SM B	LRRC20	-0.076	0.58	0.94
HCQ	SM B	LRRC23	-0.02	0.83	0.98
HCQ	SM B	LRRC25	0.096	0.58	0.94
HCQ	SM B	LRRC27	0.016	0.77	0.98
HCQ	SM B	LRRC28	-0.078	0.12	0.76
HCQ	SM B	LRRC29	-0.11	0.36	0.88
HCQ	SM B	LRRC34	0.17	0.36	0.89
HCQ	SM B	LRRC37A	0.13	0.23	0.83
HCQ	SM B	LRRC37A2	0.089	0.47	0.93
HCQ	SM B	LRRC37A3	0.14	0.19	0.81
HCQ	SM B	LRRC37A4P	0.013	0.87	0.99
HCQ	SM B	LRRC37B	0.1	0.16	0.79
HCQ	SM B	LRRC37BP1	-0.079	0.26	0.84
HCQ	SM B	LRRC40	-0.037	0.44	0.92
HCQ	SM B	LRRC41	-0.041	0.23	0.83
HCQ	SM B	LRRC42	-0.12	0.066	0.73
HCQ	SM B	LRRC45	0.015	0.81	0.98
HCQ	SM B	LRRC46	0.094	0.59	0.95
HCQ	SM B	LRRC47	-0.0097	0.74	0.97
HCQ	SM B	LRRC48	0.18	0.073	0.74
HCQ	SM B	LRRC56	-0.027	0.66	0.96
HCQ	SM B	LRRC57	-0.0062	0.87	0.99
HCQ	SM B	LRRC58	-0.037	0.44	0.91
HCQ	SM B	LRRC59	-0.1	0.11	0.76
HCQ	SM B	LRRC61	0.0066	0.91	0.99
HCQ	SM B	LRRC69	0.018	0.86	0.99
HCQ	SM B	LRRC70	-0.15	0.45	0.92
HCQ	SM B	LRRC75A	0.33	0.0094	0.7
HCQ	SM B	LRRC75A-AS1	-0.025	0.67	0.96
HCQ	SM B	LRRC75B	-0.2	0.18	0.81
HCQ	SM B	LRRC8A	-0.081	0.12	0.77
HCQ	SM B	LRRC8B	0.061	0.3	0.86
HCQ	SM B	LRRC8C	-0.038	0.57	0.94
HCQ	SM B	LRRC8D	0.11	0.018	0.7
HCQ	SM B	LRRCC1	0.03	0.78	0.98
HCQ	SM B	LRRFIP1	0.043	0.29	0.85
HCQ	SM B	LRRFIP2	-0.055	0.2	0.81
HCQ	SM B	LRRIQ3	-0.17	0.21	0.82
HCQ	SM B	LRRK1	-0.0025	0.97	1
HCQ	SM B	LRRK2	0.014	0.87	0.99
HCQ	SM B	LRRN1	0.11	0.47	0.93
HCQ	SM B	LRSAM1	-0.05	0.17	0.8
HCQ	SM B	LRTOMT	-0.014	0.87	0.99
HCQ	SM B	LRWD1	-0.029	0.7	0.96
HCQ	SM B	LSG1	0.051	0.22	0.83
HCQ	SM B	LSM1	-0.078	0.09	0.75
HCQ	SM B	LSM10	-0.016	0.71	0.96
HCQ	SM B	LSM11	-0.012	0.91	0.99
HCQ	SM B	LSM12	-0.084	0.018	0.7
HCQ	SM B	LSM14A	-0.043	0.11	0.76
HCQ	SM B	LSM14B	0.11	0.31	0.86
HCQ	SM B	LSM2	-0.026	0.55	0.94
HCQ	SM B	LSM3	-0.044	0.34	0.88
HCQ	SM B	LSM4	-0.026	0.51	0.93
HCQ	SM B	LSM5	-0.02	0.69	0.96
HCQ	SM B	LSM6	-0.028	0.58	0.94
HCQ	SM B	LSM7	-0.021	0.65	0.96
HCQ	SM B	LSM8	-0.0052	0.9	0.99
HCQ	SM B	LSP1	-0.053	0.21	0.82
HCQ	SM B	LSR	0.17	0.078	0.74
HCQ	SM B	LSS	0.076	0.32	0.86
HCQ	SM B	LST1	0.68	0.0012	0.62
HCQ	SM B	LTA	-0.017	0.83	0.98
HCQ	SM B	LTA4H	0.012	0.85	0.98
HCQ	SM B	LTB	0.0084	0.89	0.99
HCQ	SM B	LTB4R	-0.0021	0.98	1
HCQ	SM B	LTB4R2	0.24	0.068	0.73
HCQ	SM B	LTBP2	0.099	0.64	0.95
HCQ	SM B	LTBP3	-0.029	0.67	0.96
HCQ	SM B	LTBP4	-0.0096	0.87	0.99
HCQ	SM B	LTK	-0.13	0.33	0.87
HCQ	SM B	LTN1	-0.031	0.41	0.9
HCQ	SM B	LTV1	-0.0031	0.93	0.99
HCQ	SM B	LUC7L	0.041	0.32	0.87
HCQ	SM B	LUC7L2	0.076	0.28	0.85
HCQ	SM B	LUC7L3	-0.0035	0.93	0.99
HCQ	SM B	LUZP1	0.066	0.37	0.89
HCQ	SM B	LXN	-0.065	0.51	0.93
HCQ	SM B	LY6E	0.14	0.23	0.83
HCQ	SM B	LY6G5B	0.088	0.41	0.9
HCQ	SM B	LY6G5C	-0.064	0.69	0.96
HCQ	SM B	LY75	0.004	0.95	1
HCQ	SM B	LY86	0.055	0.27	0.84
HCQ	SM B	LY86-AS1	0.12	0.21	0.82
HCQ	SM B	LY9	0.078	0.099	0.75
HCQ	SM B	LY96	-0.077	0.38	0.89
HCQ	SM B	LYAR	-0.07	0.19	0.81
HCQ	SM B	LYG1	-0.06	0.6	0.95
HCQ	SM B	LYL1	-0.014	0.81	0.98
HCQ	SM B	LYN	-0.062	0.074	0.74
HCQ	SM B	LYPD6B	0.21	0.23	0.83
HCQ	SM B	LYPLA1	-0.083	0.074	0.74
HCQ	SM B	LYPLA2	0.00099	0.98	1
HCQ	SM B	LYPLAL1	0.085	0.3	0.86
HCQ	SM B	LYPLAL1-AS1	0.12	0.37	0.89
HCQ	SM B	LYRM1	0.046	0.21	0.82
HCQ	SM B	LYRM2	-0.002	0.95	1
HCQ	SM B	LYRM4	-0.049	0.42	0.91
HCQ	SM B	LYRM5	0.1	0.074	0.74
HCQ	SM B	LYRM7	0.046	0.39	0.89
HCQ	SM B	LYRM9	0.17	0.033	0.7
HCQ	SM B	LYSMD1	-0.14	0.47	0.93
HCQ	SM B	LYSMD2	0.032	0.44	0.91
HCQ	SM B	LYSMD3	0.065	0.26	0.84
HCQ	SM B	LYSMD4	0.14	0.21	0.82
HCQ	SM B	LYST	0.0078	0.91	0.99
HCQ	SM B	LYZ	0.22	0.61	0.95
HCQ	SM B	LZIC	0.076	0.062	0.73
HCQ	SM B	LZTFL1	-0.064	0.46	0.92
HCQ	SM B	LZTR1	-0.02	0.72	0.97
HCQ	SM B	LZTS2	0.04	0.44	0.91
HCQ	SM B	LZTS3	-0.14	0.46	0.92
HCQ	SM B	M6PR	0.012	0.7	0.96
HCQ	SM B	MAATS1	-0.8	0.048	0.72
HCQ	SM B	MACC1	-0.018	0.84	0.98
HCQ	SM B	MACF1	0.029	0.67	0.96
HCQ	SM B	MACROD1	-0.016	0.9	0.99
HCQ	SM B	MACROD2	0.027	0.89	0.99
HCQ	SM B	MAD1L1	0.0043	0.93	0.99
HCQ	SM B	MAD2L1	-0.26	0.0059	0.68
HCQ	SM B	MAD2L1BP	-0.017	0.7	0.96
HCQ	SM B	MAD2L2	-0.0057	0.89	0.99
HCQ	SM B	MADD	0.0017	0.97	1
HCQ	SM B	MAEA	0.00019	0.99	1
HCQ	SM B	MAF1	-0.01	0.75	0.97
HCQ	SM B	MAFB	1	0.03	0.7
HCQ	SM B	MAFF	-0.016	0.89	0.99
HCQ	SM B	MAFG	-0.038	0.5	0.93
HCQ	SM B	MAFIP	0.4	0.092	0.75
HCQ	SM B	MAGED1	-0.075	0.12	0.76
HCQ	SM B	MAGED2	0.025	0.49	0.93
HCQ	SM B	MAGEE1	0.044	0.83	0.98
HCQ	SM B	MAGEF1	-0.0064	0.93	0.99
HCQ	SM B	MAGEH1	-0.00096	0.98	1
HCQ	SM B	MAGI1	0.45	0.21	0.82
HCQ	SM B	MAGI3	0.025	0.89	0.99
HCQ	SM B	MAGIX	0.00087	1	1
HCQ	SM B	MAGOH	0.0084	0.86	0.98
HCQ	SM B	MAGOHB	0.048	0.32	0.87
HCQ	SM B	MAGT1	-0.043	0.29	0.85
HCQ	SM B	MAK	0.039	0.66	0.96
HCQ	SM B	MAK16	0.019	0.67	0.96
HCQ	SM B	MAL	1.2	0.00044	0.49
HCQ	SM B	MALAT1	0.031	0.65	0.96
HCQ	SM B	MALSU1	-0.024	0.51	0.93
HCQ	SM B	MALT1	0.0019	0.96	1
HCQ	SM B	MAMDC4	-0.09	0.51	0.93
HCQ	SM B	MAML1	0.13	0.042	0.71
HCQ	SM B	MAML2	0.18	0.017	0.7
HCQ	SM B	MAMLD1	0.74	0.0079	0.68
HCQ	SM B	MAMSTR	0.14	0.21	0.81
HCQ	SM B	MAN1A1	-0.26	0.03	0.7
HCQ	SM B	MAN1A2	-0.0035	0.93	0.99
HCQ	SM B	MAN1B1	0.031	0.38	0.89
HCQ	SM B	MAN1B1-AS1	0.083	0.4	0.9
HCQ	SM B	MAN2A1	-0.022	0.57	0.94
HCQ	SM B	MAN2A2	0.036	0.55	0.94
HCQ	SM B	MAN2B1	-0.046	0.25	0.84
HCQ	SM B	MAN2B2	0.0067	0.91	0.99
HCQ	SM B	MAN2C1	0.18	0.084	0.74
HCQ	SM B	MANBA	-0.015	0.73	0.97
HCQ	SM B	MANBAL	0.014	0.73	0.97
HCQ	SM B	MANEA	-0.023	0.83	0.98
HCQ	SM B	MANEA-AS1	-0.052	0.52	0.93
HCQ	SM B	MANEAL	-0.028	0.57	0.94
HCQ	SM B	MANF	-0.15	0.22	0.83
HCQ	SM B	MAP10	-0.077	0.53	0.94
HCQ	SM B	MAP1B	0.01	0.95	1
HCQ	SM B	MAP1LC3A	-0.079	0.53	0.94
HCQ	SM B	MAP1LC3B	-0.054	0.075	0.74
HCQ	SM B	MAP1S	-0.004	0.93	0.99
HCQ	SM B	MAP2	0.22	0.19	0.81
HCQ	SM B	MAP2K1	0.06	0.14	0.78
HCQ	SM B	MAP2K2	0.02	0.57	0.94
HCQ	SM B	MAP2K3	-0.021	0.44	0.91
HCQ	SM B	MAP2K4	0.0033	0.92	0.99
HCQ	SM B	MAP2K5	0.1	0.085	0.74
HCQ	SM B	MAP2K6	-0.13	0.078	0.74
HCQ	SM B	MAP2K7	0.086	0.42	0.91
HCQ	SM B	MAP3K1	0.013	0.82	0.98
HCQ	SM B	MAP3K10	0.1	0.35	0.88
HCQ	SM B	MAP3K11	0.043	0.44	0.92
HCQ	SM B	MAP3K12	0.1	0.2	0.81
HCQ	SM B	MAP3K13	-0.055	0.36	0.89
HCQ	SM B	MAP3K14	-0.011	0.81	0.98
HCQ	SM B	MAP3K14-AS1	0.051	0.49	0.93
HCQ	SM B	MAP3K2	0.06	0.029	0.7
HCQ	SM B	MAP3K3	0.052	0.1	0.75
HCQ	SM B	MAP3K4	0.013	0.78	0.98
HCQ	SM B	MAP3K5	0.027	0.67	0.96
HCQ	SM B	MAP3K6	-0.1	0.17	0.8
HCQ	SM B	MAP3K7	-0.033	0.31	0.86
HCQ	SM B	MAP3K7CL	-0.044	0.62	0.95
HCQ	SM B	MAP3K8	-0.062	0.31	0.86
HCQ	SM B	MAP3K9	0.065	0.49	0.93
HCQ	SM B	MAP4	-0.0029	0.95	1
HCQ	SM B	MAP4K1	-0.053	0.071	0.74
HCQ	SM B	MAP4K2	0.048	0.24	0.83
HCQ	SM B	MAP4K3	0.11	0.5	0.93
HCQ	SM B	MAP4K4	-0.0057	0.89	0.99
HCQ	SM B	MAP4K5	-0.016	0.64	0.95
HCQ	SM B	MAP6D1	-0.16	0.27	0.84
HCQ	SM B	MAP7	-0.17	0.1	0.75
HCQ	SM B	MAP7D1	-0.0016	0.98	1
HCQ	SM B	MAP7D3	0.021	0.65	0.96
HCQ	SM B	MAP9	0.029	0.63	0.95
HCQ	SM B	MAPK1	0.071	0.042	0.71
HCQ	SM B	MAPK11	0.09	0.63	0.95
HCQ	SM B	MAPK12	-0.013	0.93	0.99
HCQ	SM B	MAPK13	0.15	0.063	0.73
HCQ	SM B	MAPK14	0.054	0.096	0.75
HCQ	SM B	MAPK1IP1L	0.0069	0.82	0.98
HCQ	SM B	MAPK3	0.0048	0.94	0.99
HCQ	SM B	MAPK6	0.04	0.48	0.93
HCQ	SM B	MAPK7	-0.045	0.38	0.89
HCQ	SM B	MAPK8	0.02	0.71	0.96
HCQ	SM B	MAPK8IP3	0.071	0.38	0.89
HCQ	SM B	MAPK9	-0.047	0.13	0.78
HCQ	SM B	MAPKAP1	0.0082	0.72	0.97
HCQ	SM B	MAPKAPK2	0.089	0.37	0.89
HCQ	SM B	MAPKAPK3	0.09	0.12	0.77
HCQ	SM B	MAPKAPK5	0.044	0.24	0.83
HCQ	SM B	MAPKAPK5-AS1	-0.04	0.32	0.87
HCQ	SM B	MAPKBP1	-0.01	0.91	0.99
HCQ	SM B	MAPRE1	-0.052	0.21	0.82
HCQ	SM B	MAPRE2	-0.013	0.73	0.97
HCQ	SM B	MAPRE3	0.22	0.047	0.72
HCQ	SM B	1-Mar	0.45	0.014	0.7
HCQ	SM B	2-Mar	0.14	0.21	0.82
HCQ	SM B	1-Mar	0.05	0.32	0.87
HCQ	SM B	2-Mar	0.05	0.61	0.95
HCQ	SM B	3-Mar	-0.0098	0.9	0.99
HCQ	SM B	5-Mar	-0.0095	0.82	0.98
HCQ	SM B	6-Mar	0.03	0.43	0.91
HCQ	SM B	7-Mar	-0.013	0.72	0.97
HCQ	SM B	8-Mar	0.058	0.3	0.86
HCQ	SM B	9-Mar	0.11	0.15	0.79
HCQ	SM B	MARCKS	0.064	0.34	0.88
HCQ	SM B	MARCKSL1	0.14	0.066	0.73
HCQ	SM B	MARK1	0.15	0.3	0.85
HCQ	SM B	MARK2	0.034	0.3	0.85
HCQ	SM B	MARK3	-0.012	0.59	0.94
HCQ	SM B	MARK4	-0.015	0.93	0.99
HCQ	SM B	MARS	-0.012	0.79	0.98
HCQ	SM B	MARS2	0.092	0.18	0.8
HCQ	SM B	MARVELD2	0.2	0.26	0.84
HCQ	SM B	MASP2	0.024	0.81	0.98
HCQ	SM B	MAST2	0.05	0.46	0.92
HCQ	SM B	MAST3	0.052	0.34	0.88
HCQ	SM B	MAST4	-0.0051	0.97	1
HCQ	SM B	MASTL	0.01	0.89	0.99
HCQ	SM B	MAT2A	0.023	0.55	0.94
HCQ	SM B	MAT2B	-0.0054	0.86	0.99
HCQ	SM B	MATK	0.013	0.96	1
HCQ	SM B	MATN1-AS1	0.18	0.11	0.76
HCQ	SM B	MATR3	0.0025	0.93	0.99
HCQ	SM B	MAU2	0.026	0.4	0.9
HCQ	SM B	MAVS	0.067	0.23	0.83
HCQ	SM B	MAX	0.032	0.37	0.89
HCQ	SM B	MAZ	0.019	0.73	0.97
HCQ	SM B	MB21D1	-0.003	0.95	0.99
HCQ	SM B	MB21D2	-0.037	0.91	0.99
HCQ	SM B	MBD1	-0.0051	0.9	0.99
HCQ	SM B	MBD2	0.048	0.36	0.88
HCQ	SM B	MBD3	-0.021	0.7	0.96
HCQ	SM B	MBD4	-0.017	0.68	0.96
HCQ	SM B	MBD5	-0.056	0.47	0.93
HCQ	SM B	MBD6	0.027	0.8	0.98
HCQ	SM B	MBIP	-0.0015	0.97	1
HCQ	SM B	MBLAC1	-0.095	0.42	0.91
HCQ	SM B	MBLAC2	0.057	0.47	0.93
HCQ	SM B	MBNL1	0.03	0.38	0.89
HCQ	SM B	MBNL1-AS1	-0.073	0.58	0.94
HCQ	SM B	MBNL2	0.063	0.21	0.82
HCQ	SM B	MBNL3	0.077	0.23	0.83
HCQ	SM B	MBOAT1	0.0088	0.91	0.99
HCQ	SM B	MBOAT7	0.042	0.4	0.9
HCQ	SM B	MBP	-0.027	0.47	0.93
HCQ	SM B	MBTD1	-0.044	0.47	0.92
HCQ	SM B	MBTPS1	0.0039	0.91	0.99
HCQ	SM B	MBTPS2	-0.055	0.25	0.84
HCQ	SM B	MC1R	0.018	0.94	0.99
HCQ	SM B	MCAM	-0.053	0.87	0.99
HCQ	SM B	MCAT	-0.064	0.32	0.87
HCQ	SM B	MCC	0.028	0.84	0.98
HCQ	SM B	MCCC1	-0.02	0.58	0.94
HCQ	SM B	MCCC2	-0.067	0.083	0.74
HCQ	SM B	MCEE	-0.0083	0.85	0.98
HCQ	SM B	MCF2	-0.02	0.93	0.99
HCQ	SM B	MCF2L	-0.33	0.43	0.91
HCQ	SM B	MCF2L2	-0.25	0.38	0.89
HCQ	SM B	MCFD2	0.028	0.39	0.89
HCQ	SM B	MCL1	-0.005	0.94	0.99
HCQ	SM B	MCM10	-0.48	0.23	0.83
HCQ	SM B	MCM2	-0.1	0.066	0.73
HCQ	SM B	MCM3	-0.0014	0.96	1
HCQ	SM B	MCM3AP	0.0053	0.93	0.99
HCQ	SM B	MCM3AP-AS1	0.24	0.03	0.7
HCQ	SM B	MCM4	-0.24	0.0049	0.68
HCQ	SM B	MCM5	-0.092	0.039	0.71
HCQ	SM B	MCM6	-0.12	0.04	0.71
HCQ	SM B	MCM7	-0.038	0.35	0.88
HCQ	SM B	MCM8	-0.071	0.55	0.94
HCQ	SM B	MCM9	0.069	0.12	0.77
HCQ	SM B	MCMBP	-0.015	0.65	0.96
HCQ	SM B	MCOLN1	-0.028	0.72	0.97
HCQ	SM B	MCOLN2	-0.068	0.15	0.79
HCQ	SM B	MCPH1	0.061	0.11	0.76
HCQ	SM B	MCPH1-AS1	-0.067	0.63	0.95
HCQ	SM B	MCRS1	-0.013	0.67	0.96
HCQ	SM B	MCTP1	0.31	0.27	0.84
HCQ	SM B	MCTP2	0.085	0.48	0.93
HCQ	SM B	MCTS1	-0.057	0.17	0.8
HCQ	SM B	MCTS2P	0.058	0.48	0.93
HCQ	SM B	MCU	-0.099	0.11	0.76
HCQ	SM B	MCUR1	-0.099	0.027	0.7
HCQ	SM B	MDC1	0.035	0.64	0.95
HCQ	SM B	MDFIC	-0.014	0.73	0.97
HCQ	SM B	MDGA1	-0.02	0.95	0.99
HCQ	SM B	MDH1	-0.078	0.035	0.7
HCQ	SM B	MDH2	-0.085	0.021	0.7
HCQ	SM B	MDM1	0.039	0.38	0.89
HCQ	SM B	MDM2	-0.034	0.51	0.93
HCQ	SM B	MDM4	-0.00076	0.99	1
HCQ	SM B	MDN1	-0.002	0.97	1
HCQ	SM B	MDP1	0.37	0.0073	0.68
HCQ	SM B	MDS2	0.035	0.76	0.97
HCQ	SM B	ME2	-0.027	0.55	0.94
HCQ	SM B	MEA1	-0.0061	0.88	0.99
HCQ	SM B	MEAF6	-0.01	0.73	0.97
HCQ	SM B	MECP2	0.09	0.06	0.73
HCQ	SM B	MECR	0.0066	0.88	0.99
HCQ	SM B	MED1	0.041	0.3	0.86
HCQ	SM B	MED10	-0.015	0.63	0.95
HCQ	SM B	MED11	-0.0062	0.88	0.99
HCQ	SM B	MED12	0.052	0.46	0.92
HCQ	SM B	MED12L	0.28	0.16	0.79
HCQ	SM B	MED13	0.022	0.74	0.97
HCQ	SM B	MED13L	-0.0025	0.97	1
HCQ	SM B	MED14	0.0037	0.94	0.99
HCQ	SM B	MED14OS	-0.16	0.25	0.84
HCQ	SM B	MED15	0.032	0.39	0.89
HCQ	SM B	MED16	-0.00033	0.99	1
HCQ	SM B	MED17	0.0013	0.97	1
HCQ	SM B	MED18	-0.0088	0.87	0.99
HCQ	SM B	MED19	-0.01	0.86	0.99
HCQ	SM B	MED20	-0.0048	0.94	0.99
HCQ	SM B	MED21	0.08	0.087	0.75
HCQ	SM B	MED22	0.067	0.22	0.82
HCQ	SM B	MED23	0.062	0.14	0.78
HCQ	SM B	MED24	-0.0049	0.88	0.99
HCQ	SM B	MED25	0.015	0.75	0.97
HCQ	SM B	MED26	0.094	0.054	0.72
HCQ	SM B	MED27	-0.069	0.044	0.71
HCQ	SM B	MED28	0.026	0.53	0.94
HCQ	SM B	MED29	0.021	0.47	0.92
HCQ	SM B	MED30	0.028	0.53	0.94
HCQ	SM B	MED31	0.074	0.22	0.83
HCQ	SM B	MED4	0.028	0.44	0.92
HCQ	SM B	MED6	0.013	0.71	0.96
HCQ	SM B	MED7	0.044	0.34	0.87
HCQ	SM B	MED8	-0.027	0.39	0.89
HCQ	SM B	MED9	-0.028	0.56	0.94
HCQ	SM B	MEF2A	-0.064	0.34	0.88
HCQ	SM B	MEF2BNB	-0.05	0.41	0.9
HCQ	SM B	MEF2C	0.032	0.42	0.91
HCQ	SM B	MEF2C-AS1	-0.028	0.76	0.97
HCQ	SM B	MEF2D	-0.025	0.66	0.96
HCQ	SM B	MEFV	0.92	0.043	0.71
HCQ	SM B	MEGF11	-0.21	0.46	0.92
HCQ	SM B	MEGF6	0.085	0.7	0.96
HCQ	SM B	MEGF8	0.095	0.27	0.84
HCQ	SM B	MEGF9	0.0079	0.92	0.99
HCQ	SM B	MEI1	-0.049	0.35	0.88
HCQ	SM B	MELK	-0.62	0.03	0.7
HCQ	SM B	MEMO1	0.0029	0.95	0.99
HCQ	SM B	MEN1	-0.032	0.44	0.91
HCQ	SM B	MEPCE	0.15	0.017	0.7
HCQ	SM B	MESDC1	0.036	0.62	0.95
HCQ	SM B	MESDC2	-0.039	0.3	0.86
HCQ	SM B	MEST	0.18	0.095	0.75
HCQ	SM B	MET	0.36	0.29	0.85
HCQ	SM B	METAP1	-0.003	0.92	0.99
HCQ	SM B	METAP1D	0.037	0.72	0.97
HCQ	SM B	METAP2	-0.022	0.62	0.95
HCQ	SM B	METRN	0.056	0.65	0.96
HCQ	SM B	METRNL	-0.2	0.23	0.83
HCQ	SM B	METTL1	0.015	0.85	0.98
HCQ	SM B	METTL10	0.0092	0.87	0.99
HCQ	SM B	METTL12	0.014	0.91	0.99
HCQ	SM B	METTL13	-0.017	0.62	0.95
HCQ	SM B	METTL14	0.0014	0.97	1
HCQ	SM B	METTL15	-0.0012	0.98	1
HCQ	SM B	METTL16	0.061	0.31	0.86
HCQ	SM B	METTL17	0.039	0.25	0.84
HCQ	SM B	METTL18	0.068	0.16	0.8
HCQ	SM B	METTL20	-0.043	0.64	0.95
HCQ	SM B	METTL21A	-0.012	0.74	0.97
HCQ	SM B	METTL21B	-0.014	0.92	0.99
HCQ	SM B	METTL22	0.0077	0.86	0.99
HCQ	SM B	METTL23	0.0028	0.93	0.99
HCQ	SM B	METTL25	0.057	0.31	0.86
HCQ	SM B	METTL2A	-0.0093	0.81	0.98
HCQ	SM B	METTL2B	-0.038	0.37	0.89
HCQ	SM B	METTL3	-0.024	0.51	0.93
HCQ	SM B	METTL4	0.048	0.29	0.85
HCQ	SM B	METTL5	-0.052	0.14	0.78
HCQ	SM B	METTL6	-0.065	0.15	0.78
HCQ	SM B	METTL7A	-0.0088	0.84	0.98
HCQ	SM B	METTL8	0.16	0.13	0.78
HCQ	SM B	METTL9	-0.051	0.15	0.78
HCQ	SM B	MEX3C	0.074	0.32	0.87
HCQ	SM B	MFAP1	-0.066	0.16	0.8
HCQ	SM B	MFAP3	0.098	0.14	0.78
HCQ	SM B	MFAP5	-0.095	0.8	0.98
HCQ	SM B	MFF	-0.015	0.62	0.95
HCQ	SM B	MFGE8	0.1	0.51	0.93
HCQ	SM B	MFHAS1	-0.053	0.65	0.96
HCQ	SM B	MFN1	0.00017	1	1
HCQ	SM B	MFN2	-0.013	0.73	0.97
HCQ	SM B	MFNG	-0.0058	0.88	0.99
HCQ	SM B	MFSD1	-0.022	0.62	0.95
HCQ	SM B	MFSD10	0.05	0.32	0.86
HCQ	SM B	MFSD11	0.0075	0.85	0.98
HCQ	SM B	MFSD12	0.024	0.65	0.96
HCQ	SM B	MFSD2A	-0.061	0.65	0.96
HCQ	SM B	MFSD3	0.05	0.41	0.9
HCQ	SM B	MFSD4	0.0094	0.91	0.99
HCQ	SM B	MFSD5	-0.0046	0.91	0.99
HCQ	SM B	MFSD6	-0.032	0.6	0.95
HCQ	SM B	MFSD7	0.18	0.43	0.91
HCQ	SM B	MFSD8	-0.014	0.77	0.98
HCQ	SM B	MFSD9	-0.075	0.13	0.78
HCQ	SM B	MGA	0.049	0.32	0.87
HCQ	SM B	MGAT1	-0.02	0.64	0.95
HCQ	SM B	MGAT2	-0.022	0.61	0.95
HCQ	SM B	MGAT3	-0.0039	0.97	1
HCQ	SM B	MGAT3-AS1	-0.03	0.84	0.98
HCQ	SM B	MGAT4A	0.044	0.53	0.94
HCQ	SM B	MGAT4B	0.0083	0.88	0.99
HCQ	SM B	MGAT5	0.16	0.15	0.79
HCQ	SM B	MGC16142	-0.09	0.62	0.95
HCQ	SM B	MGC27345	0.15	0.028	0.7
HCQ	SM B	MGC50722	-0.3	0.2	0.81
HCQ	SM B	MGC57346	-0.012	0.83	0.98
HCQ	SM B	MGC70870	0.17	0.19	0.81
HCQ	SM B	MGC72080	-0.056	0.24	0.83
HCQ	SM B	MGEA5	0.04	0.37	0.89
HCQ	SM B	MGLL	-0.091	0.53	0.94
HCQ	SM B	MGME1	-0.087	0.36	0.88
HCQ	SM B	MGMT	-0.012	0.82	0.98
HCQ	SM B	MGRN1	0.067	0.23	0.83
HCQ	SM B	MGST3	-0.034	0.65	0.96
HCQ	SM B	MIA3	0.018	0.52	0.94
HCQ	SM B	MIAT	0.08	0.51	0.93
HCQ	SM B	MIATNB	0.05	0.46	0.92
HCQ	SM B	MIB1	0.046	0.52	0.94
HCQ	SM B	MIB2	0.03	0.63	0.95
HCQ	SM B	MICA	-0.075	0.41	0.9
HCQ	SM B	MICAL1	0.021	0.75	0.97
HCQ	SM B	MICAL3	0.087	0.24	0.83
HCQ	SM B	MICALL1	0.062	0.28	0.85
HCQ	SM B	MICB	-0.11	0.084	0.74
HCQ	SM B	MICU1	-0.079	0.067	0.73
HCQ	SM B	MICU2	0.075	0.2	0.81
HCQ	SM B	MICU3	0.087	0.72	0.97
HCQ	SM B	MID1IP1	-0.15	0.33	0.87
HCQ	SM B	MID2	0.3	0.32	0.87
HCQ	SM B	MIDN	0.011	0.89	0.99
HCQ	SM B	MIEF1	0.058	0.12	0.76
HCQ	SM B	MIEF2	-0.025	0.63	0.95
HCQ	SM B	MIEN1	-0.036	0.36	0.89
HCQ	SM B	MIER1	0.036	0.35	0.88
HCQ	SM B	MIER2	0.062	0.29	0.85
HCQ	SM B	MIER3	0.059	0.37	0.89
HCQ	SM B	MIF4GD	-0.075	0.049	0.72
HCQ	SM B	MIIP	-0.00039	0.99	1
HCQ	SM B	MILR1	-0.16	0.47	0.93
HCQ	SM B	MINA	-0.024	0.54	0.94
HCQ	SM B	MINK1	-0.011	0.85	0.98
HCQ	SM B	MINOS1	-0.047	0.38	0.89
HCQ	SM B	MINOS1P1	-0.039	0.74	0.97
HCQ	SM B	MINPP1	-0.038	0.53	0.94
HCQ	SM B	MIOS	-0.068	0.14	0.78
HCQ	SM B	MIPEP	-0.012	0.79	0.98
HCQ	SM B	MIPEPP3	0.044	0.75	0.97
HCQ	SM B	MIR1204	-0.16	0.12	0.77
HCQ	SM B	MIR1254-1	0.1	0.58	0.94
HCQ	SM B	MIR142	0.0074	0.96	1
HCQ	SM B	MIR155HG	0.066	0.5	0.93
HCQ	SM B	MIR17HG	0.041	0.77	0.97
HCQ	SM B	MIR186	-0.11	0.53	0.94
HCQ	SM B	MIR210HG	-0.11	0.47	0.93
HCQ	SM B	MIR223	-0.0073	0.95	0.99
HCQ	SM B	MIR22HG	-0.015	0.9	0.99
HCQ	SM B	MIR29C	0.09	0.5	0.93
HCQ	SM B	MIR3064	0.12	0.092	0.75
HCQ	SM B	MIR320E	-0.046	0.79	0.98
HCQ	SM B	MIR378I	0.14	0.046	0.71
HCQ	SM B	MIR3916	0.016	0.83	0.98
HCQ	SM B	MIR4426	-0.021	0.91	0.99
HCQ	SM B	MIR4434	-0.2	0.095	0.75
HCQ	SM B	MIR4435-2HG	-0.5	0.0037	0.65
HCQ	SM B	MIR4442	-0.029	0.8	0.98
HCQ	SM B	MIR4458HG	0.044	0.79	0.98
HCQ	SM B	MIR4459	0.22	0.19	0.81
HCQ	SM B	MIR4482	0.057	0.71	0.96
HCQ	SM B	MIR4496	0.041	0.76	0.97
HCQ	SM B	MIR4512	-0.078	0.58	0.94
HCQ	SM B	MIR4537	0.18	0.29	0.85
HCQ	SM B	MIR4691	0.12	0.21	0.82
HCQ	SM B	MIR4755	0.091	0.55	0.94
HCQ	SM B	MIR4784	0.12	0.27	0.84
HCQ	SM B	MIR5047	0.088	0.18	0.81
HCQ	SM B	MIR5096	0.067	0.59	0.94
HCQ	SM B	MIR5195	-0.028	0.66	0.96
HCQ	SM B	MIR548AR	-0.13	0.25	0.84
HCQ	SM B	MIR548E	-0.066	0.72	0.97
HCQ	SM B	MIR5581	0.035	0.84	0.98
HCQ	SM B	MIR5690	0.58	0.065	0.73
HCQ	SM B	MIR570	-0.057	0.63	0.95
HCQ	SM B	MIR573	-0.42	0.098	0.75
HCQ	SM B	MIR600HG	0.047	0.74	0.97
HCQ	SM B	MIR616	-0.27	0.033	0.7
HCQ	SM B	MIR631	0.059	0.71	0.96
HCQ	SM B	MIR647	0.12	0.22	0.83
HCQ	SM B	MIR650	-0.25	0.16	0.8
HCQ	SM B	MIR7-1	0.13	0.48	0.93
HCQ	SM B	MIR762HG	-0.11	0.22	0.83
HCQ	SM B	MIRLET7BHG	-0.035	0.78	0.98
HCQ	SM B	MIRLET7DHG	0.17	0.21	0.82
HCQ	SM B	MIS12	0.044	0.4	0.9
HCQ	SM B	MIS18A	0.013	0.83	0.98
HCQ	SM B	MIS18BP1	-0.033	0.37	0.89
HCQ	SM B	MITD1	0.00064	0.99	1
HCQ	SM B	MIXL1	0.033	0.85	0.98
HCQ	SM B	MKI67	-0.37	0.27	0.84
HCQ	SM B	MKKS	0.0081	0.84	0.98
HCQ	SM B	MKL1	0.022	0.63	0.95
HCQ	SM B	MKL2	0.069	0.36	0.89
HCQ	SM B	MKLN1	0.024	0.58	0.94
HCQ	SM B	MKLN1-AS	0.26	0.26	0.84
HCQ	SM B	MKNK1	-0.016	0.63	0.95
HCQ	SM B	MKNK2	-0.016	0.82	0.98
HCQ	SM B	MKRN1	-0.024	0.43	0.91
HCQ	SM B	MKRN2	-0.012	0.7	0.96
HCQ	SM B	MKRN3	-0.33	0.25	0.84
HCQ	SM B	MKS1	-0.041	0.45	0.92
HCQ	SM B	MLANA	0.052	0.78	0.98
HCQ	SM B	MLEC	0.002	0.97	1
HCQ	SM B	MLF2	-0.029	0.29	0.85
HCQ	SM B	MLH1	-0.039	0.26	0.84
HCQ	SM B	MLH3	0.007	0.9	0.99
HCQ	SM B	MLK7-AS1	-0.14	0.44	0.92
HCQ	SM B	MLKL	-0.069	0.26	0.84
HCQ	SM B	MLLT1	0.08	0.44	0.91
HCQ	SM B	MLLT10	-0.04	0.41	0.9
HCQ	SM B	MLLT11	-0.21	0.028	0.7
HCQ	SM B	MLLT3	0.044	0.75	0.97
HCQ	SM B	MLLT4	0.012	0.87	0.99
HCQ	SM B	MLLT6	0.13	0.051	0.72
HCQ	SM B	MLST8	0.031	0.49	0.93
HCQ	SM B	MLX	-0.0063	0.82	0.98
HCQ	SM B	MLXIP	0.083	0.18	0.8
HCQ	SM B	MLYCD	-0.023	0.67	0.96
HCQ	SM B	MMAA	-0.054	0.37	0.89
HCQ	SM B	MMAB	0.014	0.81	0.98
HCQ	SM B	MMACHC	0.16	0.31	0.86
HCQ	SM B	MMADHC	-0.067	0.096	0.75
HCQ	SM B	MMD	-0.0009	0.99	1
HCQ	SM B	MME	0.11	0.74	0.97
HCQ	SM B	MMGT1	0.024	0.65	0.96
HCQ	SM B	MMP11	0.24	0.054	0.72
HCQ	SM B	MMP17	-0.23	0.44	0.91
HCQ	SM B	MMP24	0.0048	0.97	1
HCQ	SM B	MMP24-AS1	0.022	0.81	0.98
HCQ	SM B	MMP25	0.27	0.013	0.7
HCQ	SM B	MMP25-AS1	0.2	0.066	0.73
HCQ	SM B	MMS19	0.052	0.16	0.79
HCQ	SM B	MMS22L	-0.034	0.61	0.95
HCQ	SM B	MNAT1	-0.036	0.49	0.93
HCQ	SM B	MNDA	0.0063	0.96	1
HCQ	SM B	MNS1	0.16	0.13	0.78
HCQ	SM B	MNT	-0.2	0.12	0.77
HCQ	SM B	MOAP1	0.018	0.62	0.95
HCQ	SM B	MOB1A	-0.021	0.61	0.95
HCQ	SM B	MOB1B	0.0054	0.97	1
HCQ	SM B	MOB2	0.018	0.66	0.96
HCQ	SM B	MOB3A	-0.0084	0.84	0.98
HCQ	SM B	MOB3B	0.12	0.086	0.75
HCQ	SM B	MOB3C	0.024	0.59	0.95
HCQ	SM B	MOCS2	-0.011	0.78	0.98
HCQ	SM B	MOCS3	0.12	0.053	0.72
HCQ	SM B	MOGS	0.076	0.38	0.89
HCQ	SM B	MOK	0.082	0.72	0.97
HCQ	SM B	MON1A	-0.02	0.76	0.97
HCQ	SM B	MON1B	0.021	0.64	0.95
HCQ	SM B	MON2	-0.00085	0.98	1
HCQ	SM B	MORC2	0.03	0.55	0.94
HCQ	SM B	MORC2-AS1	0.026	0.79	0.98
HCQ	SM B	MORC3	-0.0039	0.93	0.99
HCQ	SM B	MORC4	0.1	0.37	0.89
HCQ	SM B	MORF4L1	-0.029	0.48	0.93
HCQ	SM B	MORF4L2	-0.025	0.44	0.91
HCQ	SM B	MORF4L2-AS1	0.14	0.39	0.89
HCQ	SM B	MORN1	0.07	0.33	0.87
HCQ	SM B	MORN2	-0.047	0.71	0.96
HCQ	SM B	MORN3	0.068	0.66	0.96
HCQ	SM B	MORN4	-0.12	0.32	0.86
HCQ	SM B	MOSPD1	-0.069	0.24	0.83
HCQ	SM B	MOSPD2	-0.05	0.4	0.9
HCQ	SM B	MOSPD3	0.034	0.56	0.94
HCQ	SM B	MOV10	0.004	0.97	1
HCQ	SM B	MOXD1	0.053	0.75	0.97
HCQ	SM B	MPC1	-0.068	0.18	0.8
HCQ	SM B	MPC2	-0.046	0.21	0.82
HCQ	SM B	MPDU1	-0.062	0.17	0.8
HCQ	SM B	MPEG1	0.045	0.61	0.95
HCQ	SM B	MPG	-0.053	0.18	0.81
HCQ	SM B	MPHOSPH10	0.009	0.79	0.98
HCQ	SM B	MPHOSPH6	0.0043	0.95	0.99
HCQ	SM B	MPHOSPH8	0.01	0.81	0.98
HCQ	SM B	MPHOSPH9	-0.089	0.088	0.75
HCQ	SM B	MPI	-0.014	0.7	0.96
HCQ	SM B	MPLKIP	-0.067	0.094	0.75
HCQ	SM B	MPND	-0.014	0.82	0.98
HCQ	SM B	MPP1	0.19	0.057	0.72
HCQ	SM B	MPP5	-0.022	0.73	0.97
HCQ	SM B	MPP6	0.084	0.52	0.94
HCQ	SM B	MPP7	0.05	0.77	0.97
HCQ	SM B	MPPE1	-0.058	0.083	0.74
HCQ	SM B	MPRIP	0.088	0.11	0.76
HCQ	SM B	MPST	-0.26	0.017	0.7
HCQ	SM B	MPV17	-0.054	0.17	0.8
HCQ	SM B	MPV17L2	-0.083	0.32	0.87
HCQ	SM B	MPZL1	-0.00083	0.99	1
HCQ	SM B	MPZL3	0.16	0.058	0.72
HCQ	SM B	MR1	-0.027	0.46	0.92
HCQ	SM B	MRE11A	0.019	0.64	0.95
HCQ	SM B	MREG	-0.041	0.7	0.96
HCQ	SM B	MRFAP1	0.04	0.25	0.84
HCQ	SM B	MRFAP1L1	0.049	0.08	0.74
HCQ	SM B	MRGBP	-0.061	0.12	0.77
HCQ	SM B	MRI1	0.0062	0.89	0.99
HCQ	SM B	MRM1	0.15	0.22	0.83
HCQ	SM B	MROH1	-0.002	0.97	1
HCQ	SM B	MROH8	-0.17	0.12	0.76
HCQ	SM B	MRPL1	-0.034	0.5	0.93
HCQ	SM B	MRPL10	-0.028	0.46	0.92
HCQ	SM B	MRPL11	-0.008	0.82	0.98
HCQ	SM B	MRPL12	0.0042	0.93	0.99
HCQ	SM B	MRPL13	-0.083	0.14	0.78
HCQ	SM B	MRPL14	-0.092	0.047	0.71
HCQ	SM B	MRPL15	-0.05	0.26	0.84
HCQ	SM B	MRPL16	-0.029	0.39	0.89
HCQ	SM B	MRPL17	0.07	0.15	0.79
HCQ	SM B	MRPL18	0.011	0.77	0.97
HCQ	SM B	MRPL19	0.038	0.21	0.82
HCQ	SM B	MRPL2	-0.012	0.75	0.97
HCQ	SM B	MRPL20	-0.043	0.25	0.84
HCQ	SM B	MRPL21	-0.043	0.35	0.88
HCQ	SM B	MRPL22	-0.079	0.11	0.76
HCQ	SM B	MRPL23	-0.086	0.33	0.87
HCQ	SM B	MRPL24	0.051	0.14	0.78
HCQ	SM B	MRPL27	-0.06	0.19	0.81
HCQ	SM B	MRPL28	-0.0018	0.96	1
HCQ	SM B	MRPL3	-0.03	0.36	0.89
HCQ	SM B	MRPL30	0.058	0.15	0.79
HCQ	SM B	MRPL32	-0.05	0.14	0.78
HCQ	SM B	MRPL33	-0.018	0.72	0.97
HCQ	SM B	MRPL34	-0.038	0.33	0.87
HCQ	SM B	MRPL35	-0.0093	0.79	0.98
HCQ	SM B	MRPL36	-0.085	0.1	0.75
HCQ	SM B	MRPL37	-0.084	0.049	0.72
HCQ	SM B	MRPL38	0.022	0.6	0.95
HCQ	SM B	MRPL39	-0.031	0.53	0.94
HCQ	SM B	MRPL4	-0.12	0.023	0.7
HCQ	SM B	MRPL40	-0.16	0.0069	0.68
HCQ	SM B	MRPL41	0.0077	0.9	0.99
HCQ	SM B	MRPL42	0.014	0.79	0.98
HCQ	SM B	MRPL43	0.0017	0.97	1
HCQ	SM B	MRPL44	-0.096	0.32	0.87
HCQ	SM B	MRPL45	-0.034	0.44	0.91
HCQ	SM B	MRPL45P2	-0.056	0.48	0.93
HCQ	SM B	MRPL46	-0.0062	0.87	0.99
HCQ	SM B	MRPL47	-0.056	0.18	0.81
HCQ	SM B	MRPL48	-0.023	0.64	0.95
HCQ	SM B	MRPL49	-0.01	0.74	0.97
HCQ	SM B	MRPL50	0.044	0.32	0.87
HCQ	SM B	MRPL51	-0.036	0.48	0.93
HCQ	SM B	MRPL52	0.0011	0.98	1
HCQ	SM B	MRPL53	-0.016	0.83	0.98
HCQ	SM B	MRPL54	0.037	0.62	0.95
HCQ	SM B	MRPL55	-0.02	0.62	0.95
HCQ	SM B	MRPL57	-0.06	0.11	0.76
HCQ	SM B	MRPL9	-0.023	0.46	0.92
HCQ	SM B	MRPS10	-0.055	0.14	0.78
HCQ	SM B	MRPS11	-0.094	0.024	0.7
HCQ	SM B	MRPS12	-0.019	0.72	0.96
HCQ	SM B	MRPS14	-0.028	0.37	0.89
HCQ	SM B	MRPS15	-0.066	0.15	0.79
HCQ	SM B	MRPS16	-0.028	0.37	0.89
HCQ	SM B	MRPS17	-0.0051	0.93	0.99
HCQ	SM B	MRPS18A	-0.087	0.046	0.71
HCQ	SM B	MRPS18B	0.029	0.47	0.93
HCQ	SM B	MRPS18C	-0.045	0.43	0.91
HCQ	SM B	MRPS2	-0.032	0.5	0.93
HCQ	SM B	MRPS21	-0.047	0.16	0.79
HCQ	SM B	MRPS22	-0.017	0.63	0.95
HCQ	SM B	MRPS23	-0.018	0.65	0.96
HCQ	SM B	MRPS25	0.038	0.5	0.93
HCQ	SM B	MRPS26	-0.062	0.084	0.74
HCQ	SM B	MRPS27	-0.037	0.23	0.83
HCQ	SM B	MRPS28	-0.00084	0.99	1
HCQ	SM B	MRPS30	0.0006	0.98	1
HCQ	SM B	MRPS31	-0.014	0.69	0.96
HCQ	SM B	MRPS31P5	0.061	0.35	0.88
HCQ	SM B	MRPS33	-0.013	0.8	0.98
HCQ	SM B	MRPS34	-0.021	0.62	0.95
HCQ	SM B	MRPS35	-0.0015	0.96	1
HCQ	SM B	MRPS36	-0.081	0.16	0.79
HCQ	SM B	MRPS5	-0.03	0.34	0.88
HCQ	SM B	MRPS6	-0.21	0.0062	0.68
HCQ	SM B	MRPS7	-0.016	0.63	0.95
HCQ	SM B	MRPS9	-0.032	0.4	0.9
HCQ	SM B	MRRF	0.043	0.19	0.81
HCQ	SM B	MRS2	-0.038	0.22	0.83
HCQ	SM B	MRS2P2	0.039	0.83	0.98
HCQ	SM B	MRTO4	-0.021	0.55	0.94
HCQ	SM B	MRVI1	0.085	0.62	0.95
HCQ	SM B	MRVI1-AS1	0.075	0.63	0.95
HCQ	SM B	MS4A1	0.023	0.63	0.95
HCQ	SM B	MS4A14	0.03	0.87	0.99
HCQ	SM B	MS4A4A	1.1	0.025	0.7
HCQ	SM B	MS4A6A	0.07	0.87	0.99
HCQ	SM B	MS4A7	0.38	0.062	0.73
HCQ	SM B	MSANTD2	0.14	0.012	0.7
HCQ	SM B	MSANTD3	0.097	0.21	0.82
HCQ	SM B	MSANTD4	0.078	0.098	0.75
HCQ	SM B	MSC	-0.12	0.34	0.88
HCQ	SM B	MSC-AS1	-0.051	0.7	0.96
HCQ	SM B	MSH2	-0.075	0.12	0.76
HCQ	SM B	MSH3	-0.069	0.12	0.76
HCQ	SM B	MSH6	0.0016	0.98	1
HCQ	SM B	MSI2	-0.18	0.36	0.89
HCQ	SM B	MSL1	-0.06	0.32	0.87
HCQ	SM B	MSL2	0.088	0.18	0.81
HCQ	SM B	MSL3	0.016	0.65	0.95
HCQ	SM B	MSL3P1	-0.075	0.51	0.93
HCQ	SM B	MSMO1	0.043	0.57	0.94
HCQ	SM B	MSMP	-0.05	0.61	0.95
HCQ	SM B	MSN	-0.041	0.24	0.83
HCQ	SM B	MSR1	1.4	0.0019	0.62
HCQ	SM B	MSRA	0.074	0.4	0.9
HCQ	SM B	MSRB1	-0.15	0.019	0.7
HCQ	SM B	MSRB2	0.019	0.84	0.98
HCQ	SM B	MSS51	0.062	0.54	0.94
HCQ	SM B	MST1	0.028	0.85	0.98
HCQ	SM B	MST1P2	-0.3	0.18	0.8
HCQ	SM B	MST1R	-0.0044	0.98	1
HCQ	SM B	MSTO1	0.017	0.89	0.99
HCQ	SM B	MSTO2P	0.0076	0.91	0.99
HCQ	SM B	MT1E	-0.3	0.34	0.87
HCQ	SM B	MT1F	-0.19	0.12	0.77
HCQ	SM B	MT1X	-0.17	0.32	0.86
HCQ	SM B	MT2A	-0.088	0.55	0.94
HCQ	SM B	MTA1	0.0081	0.9	0.99
HCQ	SM B	MTA2	-0.023	0.64	0.95
HCQ	SM B	MTA3	-0.067	0.19	0.81
HCQ	SM B	MTAP	0.057	0.32	0.87
HCQ	SM B	MTBP	0.02	0.79	0.98
HCQ	SM B	MTCH1	0.0063	0.84	0.98
HCQ	SM B	MTCH2	-0.075	0.081	0.74
HCQ	SM B	MTCL1	-0.049	0.83	0.98
HCQ	SM B	MTCP1	-0.084	0.35	0.88
HCQ	SM B	MTDH	-0.071	0.17	0.8
HCQ	SM B	MTERF1	0.053	0.29	0.85
HCQ	SM B	MTERF2	0.0051	0.97	1
HCQ	SM B	MTERF3	0.017	0.67	0.96
HCQ	SM B	MTERF4	-0.0056	0.9	0.99
HCQ	SM B	MTF1	-0.0032	0.92	0.99
HCQ	SM B	MTF2	-0.03	0.26	0.84
HCQ	SM B	MTFMT	-0.11	0.0029	0.62
HCQ	SM B	MTFP1	-0.18	0.0074	0.68
HCQ	SM B	MTFR1	-0.11	0.11	0.76
HCQ	SM B	MTFR1L	-0.074	0.033	0.7
HCQ	SM B	MTFR2	-0.29	0.027	0.7
HCQ	SM B	MTG1	-0.018	0.65	0.96
HCQ	SM B	MTG2	-0.043	0.27	0.84
HCQ	SM B	MTHFD1	-0.24	0.00016	0.49
HCQ	SM B	MTHFD1L	-0.046	0.57	0.94
HCQ	SM B	MTHFD2	-0.29	0.0055	0.68
HCQ	SM B	MTHFD2L	-0.045	0.56	0.94
HCQ	SM B	MTHFR	0.061	0.42	0.91
HCQ	SM B	MTHFSD	-0.083	0.037	0.71
HCQ	SM B	MTIF2	-0.12	0.003	0.62
HCQ	SM B	MTIF3	-0.039	0.32	0.86
HCQ	SM B	MTL5	0.13	0.39	0.89
HCQ	SM B	MTM1	-0.025	0.51	0.93
HCQ	SM B	MTMR1	-0.022	0.54	0.94
HCQ	SM B	MTMR10	0.054	0.34	0.88
HCQ	SM B	MTMR11	-0.047	0.87	0.99
HCQ	SM B	MTMR12	-0.046	0.42	0.91
HCQ	SM B	MTMR14	-0.044	0.18	0.8
HCQ	SM B	MTMR2	-0.092	0.078	0.74
HCQ	SM B	MTMR3	0.048	0.35	0.88
HCQ	SM B	MTMR4	0.012	0.8	0.98
HCQ	SM B	MTMR6	-0.017	0.71	0.96
HCQ	SM B	MTMR7	0.043	0.76	0.97
HCQ	SM B	MTMR8	0.056	0.47	0.92
HCQ	SM B	MTMR9	0.049	0.26	0.84
HCQ	SM B	MTMR9LP	0.25	0.17	0.8
HCQ	SM B	MTO1	0.015	0.63	0.95
HCQ	SM B	MTOR	0.017	0.79	0.98
HCQ	SM B	MTPAP	-0.004	0.92	0.99
HCQ	SM B	MTR	0.037	0.41	0.9
HCQ	SM B	MTRF1	-0.0049	0.91	0.99
HCQ	SM B	MTRF1L	-0.088	0.13	0.78
HCQ	SM B	MTRR	-0.045	0.35	0.88
HCQ	SM B	MTSS1	-0.0091	0.89	0.99
HCQ	SM B	MTURN	0.0061	0.94	0.99
HCQ	SM B	MTVR2	0.22	0.21	0.82
HCQ	SM B	MTX1	-0.1	0.071	0.74
HCQ	SM B	MTX2	-0.075	0.12	0.76
HCQ	SM B	MTX3	0.11	0.16	0.79
HCQ	SM B	MUC16	0.42	0.093	0.75
HCQ	SM B	MUC20	-0.32	0.15	0.79
HCQ	SM B	MUL1	0.032	0.38	0.89
HCQ	SM B	MUM1	0.034	0.5	0.93
HCQ	SM B	MUS81	0.01	0.76	0.97
HCQ	SM B	MUT	0.017	0.73	0.97
HCQ	SM B	MUTYH	0.057	0.2	0.81
HCQ	SM B	MVB12A	-0.042	0.46	0.92
HCQ	SM B	MVB12B	-0.06	0.85	0.98
HCQ	SM B	MVD	0.022	0.74	0.97
HCQ	SM B	MVK	0.0034	0.97	1
HCQ	SM B	MVP	-0.02	0.67	0.96
HCQ	SM B	MX1	0.047	0.78	0.98
HCQ	SM B	MX2	0.055	0.6	0.95
HCQ	SM B	MXD1	0.11	0.14	0.78
HCQ	SM B	MXD3	-0.22	0.021	0.7
HCQ	SM B	MXD4	-0.0018	0.97	1
HCQ	SM B	MXI1	0.021	0.79	0.98
HCQ	SM B	MXRA7	0.22	0.3	0.86
HCQ	SM B	MYADM	0.17	0.18	0.81
HCQ	SM B	MYB	-0.022	0.93	0.99
HCQ	SM B	MYBBP1A	-0.0044	0.93	0.99
HCQ	SM B	MYBL2	0.052	0.82	0.98
HCQ	SM B	MYC	0.034	0.53	0.94
HCQ	SM B	MYCBP2	-0.0035	0.93	0.99
HCQ	SM B	MYCBPAP	-0.24	0.1	0.76
HCQ	SM B	MYD88	0.0077	0.88	0.99
HCQ	SM B	MYDGF	-0.15	0.064	0.73
HCQ	SM B	MYEF2	-0.099	0.2	0.81
HCQ	SM B	MYEOV	-0.59	0.019	0.7
HCQ	SM B	MYEOV2	-0.0043	0.94	0.99
HCQ	SM B	MYH10	-0.03	0.76	0.97
HCQ	SM B	MYH11	-0.031	0.77	0.98
HCQ	SM B	MYH15	-0.18	0.53	0.94
HCQ	SM B	MYH3	0.0013	0.99	1
HCQ	SM B	MYH7B	0.21	0.1	0.75
HCQ	SM B	MYH9	-0.011	0.89	0.99
HCQ	SM B	MYL12A	-0.031	0.56	0.94
HCQ	SM B	MYL12B	-0.077	0.072	0.74
HCQ	SM B	MYL5	0.046	0.68	0.96
HCQ	SM B	MYL6	-0.077	0.13	0.78
HCQ	SM B	MYL6B	-0.23	0.0068	0.68
HCQ	SM B	MYL9	-0.15	0.32	0.87
HCQ	SM B	MYLIP	-0.0023	0.98	1
HCQ	SM B	MYLK	-0.15	0.48	0.93
HCQ	SM B	MYLK-AS1	-0.11	0.48	0.93
HCQ	SM B	MYLK4	-0.13	0.59	0.94
HCQ	SM B	MYNN	0.029	0.43	0.91
HCQ	SM B	MYO15A	0.15	0.32	0.87
HCQ	SM B	MYO15B	0.31	0.073	0.74
HCQ	SM B	MYO18A	0.014	0.85	0.98
HCQ	SM B	MYO19	0.013	0.82	0.98
HCQ	SM B	MYO1B	0.35	0.27	0.84
HCQ	SM B	MYO1C	-0.075	0.18	0.8
HCQ	SM B	MYO1D	-0.1	0.25	0.84
HCQ	SM B	MYO1E	-0.19	0.096	0.75
HCQ	SM B	MYO1F	-0.051	0.36	0.88
HCQ	SM B	MYO1G	0.022	0.6	0.95
HCQ	SM B	MYO5A	-0.056	0.19	0.81
HCQ	SM B	MYO5B	0.13	0.51	0.93
HCQ	SM B	MYO5C	-0.091	0.18	0.81
HCQ	SM B	MYO6	-0.22	0.18	0.8
HCQ	SM B	MYO7B	-0.38	0.15	0.78
HCQ	SM B	MYO9A	0.0085	0.87	0.99
HCQ	SM B	MYO9B	-0.039	0.43	0.91
HCQ	SM B	MYOF	0.56	0.1	0.76
HCQ	SM B	MYOM1	-0.067	0.67	0.96
HCQ	SM B	MYOM2	-0.54	0.1	0.75
HCQ	SM B	MYOT	0.072	0.49	0.93
HCQ	SM B	MYRF	-0.27	0.45	0.92
HCQ	SM B	MYRIP	-0.2	0.53	0.94
HCQ	SM B	MYSM1	-0.026	0.68	0.96
HCQ	SM B	MZB1	-0.19	0.076	0.74
HCQ	SM B	MZF1	0.071	0.25	0.84
HCQ	SM B	MZF1-AS1	0.19	0.035	0.7
HCQ	SM B	MZT1	-0.00057	0.99	1
HCQ	SM B	MZT2A	-0.024	0.74	0.97
HCQ	SM B	MZT2B	-0.11	0.28	0.84
HCQ	SM B	N4BP1	0.035	0.5	0.93
HCQ	SM B	N4BP2	-0.043	0.5	0.93
HCQ	SM B	N4BP2L1	-0.018	0.6	0.95
HCQ	SM B	N4BP2L2	0.0002	1	1
HCQ	SM B	N4BP2L2-IT2	0.025	0.88	0.99
HCQ	SM B	N4BP3	0.18	0.082	0.74
HCQ	SM B	N6AMT1	0.16	0.022	0.7
HCQ	SM B	N6AMT2	0.017	0.82	0.98
HCQ	SM B	NAA10	-0.041	0.29	0.85
HCQ	SM B	NAA15	-0.019	0.56	0.94
HCQ	SM B	NAA16	0.02	0.72	0.96
HCQ	SM B	NAA20	-0.03	0.46	0.92
HCQ	SM B	NAA25	-0.01	0.81	0.98
HCQ	SM B	NAA30	0.084	0.052	0.72
HCQ	SM B	NAA35	-0.045	0.27	0.84
HCQ	SM B	NAA38	-0.092	0.12	0.76
HCQ	SM B	NAA40	-0.042	0.43	0.91
HCQ	SM B	NAA50	0.017	0.76	0.97
HCQ	SM B	NAA60	0.0083	0.82	0.98
HCQ	SM B	NAAA	0.067	0.16	0.79
HCQ	SM B	NAALADL1	-0.027	0.72	0.97
HCQ	SM B	NAB1	-0.019	0.79	0.98
HCQ	SM B	NAB2	-0.013	0.92	0.99
HCQ	SM B	NABP1	-0.0013	0.98	1
HCQ	SM B	NABP2	-0.11	0.19	0.81
HCQ	SM B	NACA	-0.029	0.41	0.9
HCQ	SM B	NACC1	-0.13	0.21	0.82
HCQ	SM B	NACC2	-0.19	0.37	0.89
HCQ	SM B	NADK	-0.035	0.34	0.87
HCQ	SM B	NADK2	0.0013	0.98	1
HCQ	SM B	NADSYN1	-0.027	0.45	0.92
HCQ	SM B	NAE1	0.014	0.69	0.96
HCQ	SM B	NAF1	0.056	0.51	0.93
HCQ	SM B	NAGA	0.07	0.26	0.84
HCQ	SM B	NAGK	0.039	0.52	0.94
HCQ	SM B	NAGLU	0.035	0.49	0.93
HCQ	SM B	NAGPA	-0.00065	0.99	1
HCQ	SM B	NAGPA-AS1	0.1	0.62	0.95
HCQ	SM B	NAGS	-0.075	0.46	0.92
HCQ	SM B	NAIF1	-0.032	0.54	0.94
HCQ	SM B	NAIP	-0.075	0.64	0.95
HCQ	SM B	NAMPT	0.068	0.24	0.83
HCQ	SM B	NANOS1	0.019	0.88	0.99
HCQ	SM B	NANP	0.095	0.44	0.91
HCQ	SM B	NANS	-0.24	0.0025	0.62
HCQ	SM B	NAP1L1	-0.0025	0.95	1
HCQ	SM B	NAP1L4	-0.028	0.31	0.86
HCQ	SM B	NAP1L5	0.016	0.92	0.99
HCQ	SM B	NAPA	-0.0084	0.87	0.99
HCQ	SM B	NAPA-AS1	-0.23	0.062	0.73
HCQ	SM B	NAPB	-0.047	0.41	0.9
HCQ	SM B	NAPEPLD	-0.024	0.59	0.94
HCQ	SM B	NAPG	0.059	0.13	0.78
HCQ	SM B	NAPRT	-0.082	0.7	0.96
HCQ	SM B	NAPSA	-0.027	0.82	0.98
HCQ	SM B	NAPSB	0.017	0.68	0.96
HCQ	SM B	NARF	-0.021	0.54	0.94
HCQ	SM B	NARFL	0.04	0.48	0.93
HCQ	SM B	NARS	0.0084	0.78	0.98
HCQ	SM B	NARS2	-0.008	0.87	0.99
HCQ	SM B	NASP	-0.059	0.092	0.75
HCQ	SM B	NAT1	-0.039	0.48	0.93
HCQ	SM B	NAT10	-0.022	0.52	0.93
HCQ	SM B	NAT14	-0.11	0.41	0.9
HCQ	SM B	NAT6	-0.017	0.76	0.97
HCQ	SM B	NAT9	0.052	0.19	0.81
HCQ	SM B	NATD1	-0.21	0.17	0.8
HCQ	SM B	NAV1	0.12	0.33	0.87
HCQ	SM B	NAV2	0.031	0.85	0.98
HCQ	SM B	NBAS	0.063	0.28	0.84
HCQ	SM B	NBEA	0.13	0.37	0.89
HCQ	SM B	NBEAL1	0.043	0.65	0.96
HCQ	SM B	NBEAL2	-0.00018	1	1
HCQ	SM B	NBN	-0.019	0.53	0.94
HCQ	SM B	NBPF1	0.12	0.38	0.89
HCQ	SM B	NBPF10	-0.11	0.19	0.81
HCQ	SM B	NBPF11	0.027	0.63	0.95
HCQ	SM B	NBPF12	0.031	0.6	0.95
HCQ	SM B	NBPF14	0.077	0.29	0.85
HCQ	SM B	NBPF15	0.07	0.19	0.81
HCQ	SM B	NBPF20	-0.053	0.55	0.94
HCQ	SM B	NBPF3	0.027	0.88	0.99
HCQ	SM B	NBPF8	-0.091	0.16	0.79
HCQ	SM B	NBPF9	0.17	0.076	0.74
HCQ	SM B	NBR1	-0.038	0.3	0.86
HCQ	SM B	NBR2	-0.083	0.27	0.84
HCQ	SM B	NCALD	-0.51	0.042	0.71
HCQ	SM B	NCAPD2	-0.029	0.54	0.94
HCQ	SM B	NCAPD3	-0.031	0.5	0.93
HCQ	SM B	NCAPG	-0.47	0.01	0.7
HCQ	SM B	NCAPG2	-0.11	0.076	0.74
HCQ	SM B	NCAPH	-0.18	0.28	0.85
HCQ	SM B	NCAPH2	0.043	0.24	0.83
HCQ	SM B	NCBP1	0.019	0.59	0.95
HCQ	SM B	NCBP2	0.01	0.71	0.96
HCQ	SM B	NCBP2-AS2	-0.04	0.29	0.85
HCQ	SM B	NCDN	0.034	0.45	0.92
HCQ	SM B	NCEH1	0.057	0.4	0.9
HCQ	SM B	NCF1	-0.075	0.18	0.8
HCQ	SM B	NCF1B	-0.018	0.84	0.98
HCQ	SM B	NCF1C	-0.048	0.54	0.94
HCQ	SM B	NCF2	-0.061	0.46	0.92
HCQ	SM B	NCF4	0.014	0.75	0.97
HCQ	SM B	NCK1	0.013	0.73	0.97
HCQ	SM B	NCK1-AS1	0.11	0.13	0.78
HCQ	SM B	NCK2	0.093	0.24	0.83
HCQ	SM B	NCKAP1L	-0.023	0.6	0.95
HCQ	SM B	NCKAP5L	0.051	0.69	0.96
HCQ	SM B	NCKIPSD	-0.059	0.38	0.89
HCQ	SM B	NCL	0.0041	0.87	0.99
HCQ	SM B	NCLN	0.08	0.095	0.75
HCQ	SM B	NCOA1	0.08	0.051	0.72
HCQ	SM B	NCOA2	-0.00076	0.99	1
HCQ	SM B	NCOA3	-0.054	0.32	0.87
HCQ	SM B	NCOA4	-0.0025	0.96	1
HCQ	SM B	NCOA5	0.045	0.18	0.81
HCQ	SM B	NCOA6	0.025	0.61	0.95
HCQ	SM B	NCOA7	0.11	0.1	0.76
HCQ	SM B	NCOR1	0.0063	0.82	0.98
HCQ	SM B	NCOR2	-0.017	0.76	0.97
HCQ	SM B	NCR3	0.16	0.081	0.74
HCQ	SM B	NCSTN	-0.0017	0.95	1
HCQ	SM B	NDC1	0.0027	0.96	1
HCQ	SM B	NDC80	-0.21	0.073	0.74
HCQ	SM B	NDE1	-0.058	0.19	0.81
HCQ	SM B	NDEL1	-0.0025	0.93	0.99
HCQ	SM B	NDFIP1	0.0027	0.95	0.99
HCQ	SM B	NDFIP2	-0.76	0.027	0.7
HCQ	SM B	NDNL2	-0.0036	0.91	0.99
HCQ	SM B	NDOR1	0.016	0.75	0.97
HCQ	SM B	NDRG1	-0.075	0.18	0.8
HCQ	SM B	NDRG2	0.22	0.2	0.81
HCQ	SM B	NDRG3	0.0042	0.91	0.99
HCQ	SM B	NDRG4	-0.51	0.12	0.76
HCQ	SM B	NDST1	-0.22	0.035	0.7
HCQ	SM B	NDST2	-0.025	0.52	0.93
HCQ	SM B	NDUFA1	-0.054	0.32	0.87
HCQ	SM B	NDUFA10	-0.03	0.23	0.83
HCQ	SM B	NDUFA11	-0.024	0.63	0.95
HCQ	SM B	NDUFA12	-0.06	0.28	0.85
HCQ	SM B	NDUFA13	-0.022	0.66	0.96
HCQ	SM B	NDUFA2	-0.025	0.6	0.95
HCQ	SM B	NDUFA3	0.024	0.74	0.97
HCQ	SM B	NDUFA4	-0.065	0.17	0.8
HCQ	SM B	NDUFA4L2	-0.14	0.41	0.9
HCQ	SM B	NDUFA5	-0.0002	1	1
HCQ	SM B	NDUFA6	-0.08	0.089	0.75
HCQ	SM B	NDUFA6-AS1	-0.015	0.92	0.99
HCQ	SM B	NDUFA7	-0.035	0.51	0.93
HCQ	SM B	NDUFA8	-0.083	0.044	0.71
HCQ	SM B	NDUFA9	-0.022	0.55	0.94
HCQ	SM B	NDUFAB1	-0.065	0.16	0.79
HCQ	SM B	NDUFAF1	-0.05	0.23	0.83
HCQ	SM B	NDUFAF2	-0.015	0.81	0.98
HCQ	SM B	NDUFAF3	-0.004	0.92	0.99
HCQ	SM B	NDUFAF4	0.047	0.28	0.84
HCQ	SM B	NDUFAF4P1	-0.049	0.81	0.98
HCQ	SM B	NDUFAF5	-0.13	0.032	0.7
HCQ	SM B	NDUFAF6	-0.0016	0.97	1
HCQ	SM B	NDUFAF7	0.014	0.72	0.97
HCQ	SM B	NDUFB1	-0.11	0.19	0.81
HCQ	SM B	NDUFB10	-0.064	0.14	0.78
HCQ	SM B	NDUFB11	-0.011	0.81	0.98
HCQ	SM B	NDUFB2	-0.048	0.47	0.93
HCQ	SM B	NDUFB3	-0.07	0.21	0.81
HCQ	SM B	NDUFB4	-0.019	0.66	0.96
HCQ	SM B	NDUFB5	-0.0057	0.89	0.99
HCQ	SM B	NDUFB6	-0.01	0.84	0.98
HCQ	SM B	NDUFB7	-0.0045	0.93	0.99
HCQ	SM B	NDUFB8	-0.032	0.36	0.88
HCQ	SM B	NDUFB9	-0.0083	0.85	0.98
HCQ	SM B	NDUFC1	-0.029	0.52	0.94
HCQ	SM B	NDUFC2	-0.042	0.5	0.93
HCQ	SM B	NDUFS1	-0.044	0.26	0.84
HCQ	SM B	NDUFS2	-0.041	0.19	0.81
HCQ	SM B	NDUFS3	-0.016	0.63	0.95
HCQ	SM B	NDUFS4	-0.1	0.055	0.72
HCQ	SM B	NDUFS5	-0.094	0.087	0.75
HCQ	SM B	NDUFS6	-0.0074	0.89	0.99
HCQ	SM B	NDUFS7	-0.061	0.21	0.82
HCQ	SM B	NDUFS8	-0.02	0.68	0.96
HCQ	SM B	NDUFV1	-0.018	0.61	0.95
HCQ	SM B	NDUFV2	-0.077	0.11	0.76
HCQ	SM B	NDUFV2-AS1	0.077	0.46	0.92
HCQ	SM B	NDUFV3	-0.073	0.19	0.81
HCQ	SM B	NEAT1	-0.049	0.63	0.95
HCQ	SM B	NEB	-0.05	0.74	0.97
HCQ	SM B	NECAB3	0.02	0.81	0.98
HCQ	SM B	NECAP1	0.048	0.22	0.83
HCQ	SM B	NECAP2	-0.02	0.64	0.95
HCQ	SM B	NEDD1	0.049	0.24	0.83
HCQ	SM B	NEDD4	-0.4	0.28	0.85
HCQ	SM B	NEDD4L	-0.01	0.89	0.99
HCQ	SM B	NEDD8	-0.11	0.071	0.74
HCQ	SM B	NEDD9	0.056	0.26	0.84
HCQ	SM B	NEFH	-0.00029	1	1
HCQ	SM B	NEIL1	-0.022	0.78	0.98
HCQ	SM B	NEIL2	-0.1	0.067	0.73
HCQ	SM B	NEK1	-0.0025	0.95	1
HCQ	SM B	NEK11	-0.016	0.88	0.99
HCQ	SM B	NEK2	-0.4	0.068	0.73
HCQ	SM B	NEK3	-0.17	0.021	0.7
HCQ	SM B	NEK4	0.025	0.54	0.94
HCQ	SM B	NEK6	0.078	0.15	0.78
HCQ	SM B	NEK7	0.029	0.5	0.93
HCQ	SM B	NEK8	0.066	0.14	0.78
HCQ	SM B	NEK9	0.019	0.61	0.95
HCQ	SM B	NELFA	0.026	0.49	0.93
HCQ	SM B	NELFB	0.052	0.25	0.84
HCQ	SM B	NELFCD	-0.017	0.53	0.94
HCQ	SM B	NELFE	0.014	0.67	0.96
HCQ	SM B	NEMF	0.02	0.57	0.94
HCQ	SM B	NEMP1	0.089	0.13	0.78
HCQ	SM B	NEMP2	0.054	0.39	0.89
HCQ	SM B	NENF	-0.057	0.28	0.84
HCQ	SM B	NEO1	0.29	0.14	0.78
HCQ	SM B	NET1	-0.15	0.2	0.81
HCQ	SM B	NETO1	0.032	0.91	0.99
HCQ	SM B	NETO2	-0.035	0.7	0.96
HCQ	SM B	NEU1	-0.043	0.31	0.86
HCQ	SM B	NEU3	-0.03	0.83	0.98
HCQ	SM B	NEURL1	0.61	0.022	0.7
HCQ	SM B	NEURL2	0.076	0.55	0.94
HCQ	SM B	NEURL4	0.11	0.22	0.83
HCQ	SM B	NEXN	0.29	0.046	0.71
HCQ	SM B	NF1	-0.028	0.71	0.96
HCQ	SM B	NF2	-0.045	0.23	0.83
HCQ	SM B	NFAM1	0.21	0.14	0.78
HCQ	SM B	NFAT5	-0.048	0.39	0.89
HCQ	SM B	NFATC1	0.015	0.79	0.98
HCQ	SM B	NFATC2	-0.082	0.23	0.83
HCQ	SM B	NFATC2IP	-0.012	0.73	0.97
HCQ	SM B	NFATC3	-0.036	0.46	0.92
HCQ	SM B	NFE2	0.66	0.15	0.79
HCQ	SM B	NFE2L1	0.059	0.4	0.9
HCQ	SM B	NFE2L2	0.0086	0.82	0.98
HCQ	SM B	NFE2L3	0.054	0.46	0.92
HCQ	SM B	NFIA	0.1	0.51	0.93
HCQ	SM B	NFIC	0.037	0.59	0.95
HCQ	SM B	NFIL3	-0.0015	0.98	1
HCQ	SM B	NFKB1	-0.0043	0.89	0.99
HCQ	SM B	NFKB2	0.1	0.092	0.75
HCQ	SM B	NFKBIA	0.095	0.23	0.83
HCQ	SM B	NFKBIB	-0.03	0.59	0.94
HCQ	SM B	NFKBID	-0.0025	0.98	1
HCQ	SM B	NFKBIE	-0.0047	0.94	0.99
HCQ	SM B	NFKBIL1	0.091	0.17	0.8
HCQ	SM B	NFKBIZ	0.0015	0.98	1
HCQ	SM B	NFRKB	-0.027	0.55	0.94
HCQ	SM B	NFS1	-0.061	0.082	0.74
HCQ	SM B	NFU1	-0.045	0.27	0.84
HCQ	SM B	NFX1	-0.015	0.61	0.95
HCQ	SM B	NFXL1	-0.099	0.055	0.72
HCQ	SM B	NFYA	0.088	0.039	0.71
HCQ	SM B	NFYB	0.052	0.24	0.83
HCQ	SM B	NFYC	-0.0094	0.7	0.96
HCQ	SM B	NFYC-AS1	0.12	0.3	0.85
HCQ	SM B	NGDN	0.054	0.11	0.76
HCQ	SM B	NGFRAP1	-0.34	0.12	0.77
HCQ	SM B	NGLY1	-0.034	0.26	0.84
HCQ	SM B	NGRN	0.033	0.34	0.88
HCQ	SM B	NHEJ1	-0.011	0.79	0.98
HCQ	SM B	NHLRC1	0.14	0.56	0.94
HCQ	SM B	NHLRC2	0.0094	0.84	0.98
HCQ	SM B	NHLRC3	-0.0035	0.92	0.99
HCQ	SM B	NHLRC4	-0.0096	0.92	0.99
HCQ	SM B	NHP2	-0.037	0.28	0.84
HCQ	SM B	NHSL2	0.23	0.26	0.84
HCQ	SM B	NICN1	0.014	0.79	0.98
HCQ	SM B	NID2	-0.059	0.69	0.96
HCQ	SM B	NIF3L1	-0.015	0.69	0.96
HCQ	SM B	NIFK	-0.022	0.54	0.94
HCQ	SM B	NIFK-AS1	0.061	0.37	0.89
HCQ	SM B	NIN	0.015	0.71	0.96
HCQ	SM B	NINJ1	0.2	0.42	0.91
HCQ	SM B	NINJ2	-0.08	0.4	0.9
HCQ	SM B	NINL	0.033	0.84	0.98
HCQ	SM B	NIP7	0.037	0.34	0.88
HCQ	SM B	NIPA1	0.11	0.2	0.81
HCQ	SM B	NIPA2	-0.0059	0.87	0.99
HCQ	SM B	NIPAL2	-0.1	0.17	0.8
HCQ	SM B	NIPAL3	-0.06	0.2	0.81
HCQ	SM B	NIPAL4	0.14	0.38	0.89
HCQ	SM B	NIPBL	-0.013	0.71	0.96
HCQ	SM B	NIPBL-AS1	-0.023	0.81	0.98
HCQ	SM B	NIPSNAP1	-0.024	0.49	0.93
HCQ	SM B	NIPSNAP3A	-0.05	0.33	0.87
HCQ	SM B	NIPSNAP3B	0.045	0.55	0.94
HCQ	SM B	NISCH	0.022	0.59	0.94
HCQ	SM B	NIT1	0.031	0.43	0.91
HCQ	SM B	NIT2	-0.026	0.58	0.94
HCQ	SM B	NKAP	-0.015	0.69	0.96
HCQ	SM B	NKAPP1	0.025	0.76	0.97
HCQ	SM B	NKG7	-0.51	0.16	0.8
HCQ	SM B	NKIRAS1	0.12	0.15	0.79
HCQ	SM B	NKIRAS2	-0.005	0.89	0.99
HCQ	SM B	NKRF	0.016	0.69	0.96
HCQ	SM B	NKTR	0.0014	0.98	1
HCQ	SM B	NKX3-1	0.11	0.42	0.91
HCQ	SM B	NLE1	0.09	0.27	0.84
HCQ	SM B	NLGN3	-0.054	0.76	0.97
HCQ	SM B	NLK	0.17	0.032	0.7
HCQ	SM B	NLN	0.02	0.76	0.97
HCQ	SM B	NLRC3	-0.1	0.093	0.75
HCQ	SM B	NLRC4	-0.034	0.81	0.98
HCQ	SM B	NLRC5	-0.061	0.3	0.85
HCQ	SM B	NLRP1	0.055	0.35	0.88
HCQ	SM B	NLRP2	-0.07	0.7	0.96
HCQ	SM B	NLRP3	1	0.0034	0.65
HCQ	SM B	NLRP6	0.19	0.22	0.83
HCQ	SM B	NLRP7	-0.063	0.8	0.98
HCQ	SM B	NLRX1	-0.078	0.28	0.85
HCQ	SM B	NMB	-0.19	0.066	0.73
HCQ	SM B	NMD3	0.0097	0.81	0.98
HCQ	SM B	NME1	-0.12	0.18	0.8
HCQ	SM B	NME3	-0.0097	0.87	0.99
HCQ	SM B	NME4	0.35	0.026	0.7
HCQ	SM B	NME6	-0.0016	0.96	1
HCQ	SM B	NME7	0.033	0.56	0.94
HCQ	SM B	NME9	0.11	0.6	0.95
HCQ	SM B	NMI	-0.087	0.25	0.84
HCQ	SM B	NMNAT1	-0.11	0.04	0.71
HCQ	SM B	NMNAT3	-0.11	0.71	0.96
HCQ	SM B	NMRAL1	-0.035	0.49	0.93
HCQ	SM B	NMRK1	0.054	0.58	0.94
HCQ	SM B	NMT1	-0.025	0.37	0.89
HCQ	SM B	NMT2	-0.058	0.5	0.93
HCQ	SM B	NNT	-0.031	0.44	0.91
HCQ	SM B	NNT-AS1	-0.068	0.28	0.85
HCQ	SM B	NOA1	-0.087	0.01	0.7
HCQ	SM B	NOB1	-0.053	0.19	0.81
HCQ	SM B	NOC2L	0.0043	0.9	0.99
HCQ	SM B	NOC3L	-0.096	0.044	0.71
HCQ	SM B	NOC4L	0.014	0.78	0.98
HCQ	SM B	NOCT	-0.016	0.88	0.99
HCQ	SM B	NOD1	0.056	0.32	0.87
HCQ	SM B	NOD2	0.026	0.84	0.98
HCQ	SM B	NOL10	-0.033	0.38	0.89
HCQ	SM B	NOL11	0.049	0.17	0.8
HCQ	SM B	NOL12	0.0088	0.82	0.98
HCQ	SM B	NOL4L	0.23	0.011	0.7
HCQ	SM B	NOL6	0.0071	0.89	0.99
HCQ	SM B	NOL7	-0.029	0.38	0.89
HCQ	SM B	NOL8	0.038	0.23	0.83
HCQ	SM B	NOL9	-0.0073	0.86	0.99
HCQ	SM B	NOLC1	0.0054	0.86	0.99
HCQ	SM B	NOM1	0.066	0.21	0.82
HCQ	SM B	NOMO1	-0.091	0.13	0.78
HCQ	SM B	NOMO2	-0.12	0.16	0.79
HCQ	SM B	NONO	-0.012	0.57	0.94
HCQ	SM B	NOP10	-0.074	0.17	0.8
HCQ	SM B	NOP14	-0.031	0.46	0.92
HCQ	SM B	NOP14-AS1	0.074	0.26	0.84
HCQ	SM B	NOP16	-0.0031	0.94	0.99
HCQ	SM B	NOP2	0.016	0.62	0.95
HCQ	SM B	NOP56	0.011	0.69	0.96
HCQ	SM B	NOP58	-0.016	0.61	0.95
HCQ	SM B	NOP9	0.072	0.39	0.89
HCQ	SM B	NOS3	-0.0082	0.96	1
HCQ	SM B	NOSIP	-0.032	0.49	0.93
HCQ	SM B	NOTCH1	0.044	0.66	0.96
HCQ	SM B	NOTCH2	-0.031	0.64	0.95
HCQ	SM B	NOTCH2NL	-0.067	0.21	0.82
HCQ	SM B	NOTCH4	0.18	0.15	0.78
HCQ	SM B	NOXA1	0.29	0.055	0.72
HCQ	SM B	NPAS1	-0.18	0.22	0.83
HCQ	SM B	NPAT	0.042	0.31	0.86
HCQ	SM B	NPC1	0.0085	0.87	0.99
HCQ	SM B	NPC2	0.031	0.68	0.96
HCQ	SM B	NPEPPS	-0.0073	0.8	0.98
HCQ	SM B	NPFF	0.085	0.57	0.94
HCQ	SM B	NPHP1	0.1	0.42	0.91
HCQ	SM B	NPHP3	0.12	0.29	0.85
HCQ	SM B	NPHP3-ACAD11	0.031	0.81	0.98
HCQ	SM B	NPHP4	-0.00033	1	1
HCQ	SM B	NPIPA1	-0.097	0.47	0.93
HCQ	SM B	NPIPA5	0.037	0.92	0.99
HCQ	SM B	NPIPB11	-0.19	0.11	0.76
HCQ	SM B	NPIPB15	0.061	0.68	0.96
HCQ	SM B	NPIPB3	0.089	0.41	0.9
HCQ	SM B	NPIPB4	0.0037	0.98	1
HCQ	SM B	NPIPB5	0.051	0.7	0.96
HCQ	SM B	NPL	0.2	0.046	0.71
HCQ	SM B	NPLOC4	-0.012	0.8	0.98
HCQ	SM B	NPM1	-0.022	0.49	0.93
HCQ	SM B	NPM3	-0.1	0.63	0.95
HCQ	SM B	NPPA-AS1	0.13	0.39	0.89
HCQ	SM B	NPR2	0.3	0.063	0.73
HCQ	SM B	NPRL2	0.025	0.49	0.93
HCQ	SM B	NPRL3	0.016	0.78	0.98
HCQ	SM B	NPTN	-0.05	0.29	0.85
HCQ	SM B	NPTN-IT1	-0.068	0.56	0.94
HCQ	SM B	NQO1	-0.1	0.3	0.85
HCQ	SM B	NQO2	-0.023	0.78	0.98
HCQ	SM B	NR1D1	0.043	0.62	0.95
HCQ	SM B	NR1D2	0.11	0.031	0.7
HCQ	SM B	NR1H2	0.049	0.23	0.83
HCQ	SM B	NR1H3	-0.016	0.89	0.99
HCQ	SM B	NR1I2	-0.18	0.43	0.91
HCQ	SM B	NR2C1	-0.027	0.49	0.93
HCQ	SM B	NR2C2	0.062	0.41	0.9
HCQ	SM B	NR2C2AP	-0.0052	0.91	0.99
HCQ	SM B	NR2F6	0.014	0.93	0.99
HCQ	SM B	NR3C1	0.037	0.23	0.83
HCQ	SM B	NR3C2	0.29	0.092	0.75
HCQ	SM B	NR4A1	0.38	0.087	0.75
HCQ	SM B	NR4A2	-0.07	0.77	0.97
HCQ	SM B	NR5A2	0.28	0.19	0.81
HCQ	SM B	NRAS	-0.04	0.41	0.9
HCQ	SM B	NRAV	-0.074	0.45	0.92
HCQ	SM B	NRBF2	-0.075	0.089	0.75
HCQ	SM B	NRBP1	-0.024	0.4	0.9
HCQ	SM B	NRBP2	0.11	0.23	0.83
HCQ	SM B	NRCAM	-0.33	0.19	0.81
HCQ	SM B	NRD1	-0.028	0.28	0.85
HCQ	SM B	NRDE2	-0.006	0.91	0.99
HCQ	SM B	NREP	0.027	0.87	0.99
HCQ	SM B	NRF1	0.041	0.38	0.89
HCQ	SM B	NRIP1	0.17	0.078	0.74
HCQ	SM B	NRIP2	0.15	0.13	0.78
HCQ	SM B	NRIR	0.18	0.53	0.94
HCQ	SM B	NRL	0.08	0.38	0.89
HCQ	SM B	NRM	0.094	0.054	0.72
HCQ	SM B	NRN1	-0.4	0.14	0.78
HCQ	SM B	NRP2	-0.27	0.11	0.76
HCQ	SM B	NRROS	-0.12	0.14	0.78
HCQ	SM B	NRSN2	-0.071	0.38	0.89
HCQ	SM B	NRSN2-AS1	-0.029	0.77	0.97
HCQ	SM B	NSA2	-0.063	0.23	0.83
HCQ	SM B	NSD1	-0.053	0.24	0.83
HCQ	SM B	NSDHL	0.0084	0.87	0.99
HCQ	SM B	NSF	-0.084	0.071	0.74
HCQ	SM B	NSFL1C	-0.017	0.62	0.95
HCQ	SM B	NSL1	0.044	0.19	0.81
HCQ	SM B	NSMAF	0.036	0.43	0.91
HCQ	SM B	NSMCE1	-0.06	0.17	0.8
HCQ	SM B	NSMCE2	-0.093	0.024	0.7
HCQ	SM B	NSMCE4A	-0.027	0.38	0.89
HCQ	SM B	NSMF	0.13	0.092	0.75
HCQ	SM B	NSRP1	-0.051	0.23	0.83
HCQ	SM B	NSUN2	0.015	0.69	0.96
HCQ	SM B	NSUN3	0.018	0.74	0.97
HCQ	SM B	NSUN4	0.036	0.33	0.87
HCQ	SM B	NSUN5	0.028	0.44	0.92
HCQ	SM B	NSUN5P1	0.013	0.84	0.98
HCQ	SM B	NSUN5P2	0.2	0.034	0.7
HCQ	SM B	NSUN6	0.021	0.72	0.96
HCQ	SM B	NT5C	0.013	0.75	0.97
HCQ	SM B	NT5C2	-0.056	0.17	0.8
HCQ	SM B	NT5C3A	-0.025	0.61	0.95
HCQ	SM B	NT5C3B	-0.024	0.72	0.97
HCQ	SM B	NT5DC1	-0.029	0.39	0.89
HCQ	SM B	NT5DC2	-0.54	0.043	0.71
HCQ	SM B	NT5DC3	-0.072	0.6	0.95
HCQ	SM B	NT5E	0.25	0.041	0.71
HCQ	SM B	NTAN1	-0.072	0.2	0.81
HCQ	SM B	NTHL1	-0.032	0.65	0.96
HCQ	SM B	NTMT1	0.15	0.0074	0.68
HCQ	SM B	NTNG1	0.36	0.029	0.7
HCQ	SM B	NTPCR	-0.047	0.49	0.93
HCQ	SM B	NUAK2	-0.0031	0.95	0.99
HCQ	SM B	NUB1	-0.0065	0.85	0.98
HCQ	SM B	NUBP1	-0.04	0.35	0.88
HCQ	SM B	NUBP2	-0.0099	0.81	0.98
HCQ	SM B	NUBPL	-0.085	0.09	0.75
HCQ	SM B	NUCB1	0.022	0.64	0.95
HCQ	SM B	NUCB2	-0.22	0.11	0.76
HCQ	SM B	NUCKS1	0.083	0.14	0.78
HCQ	SM B	NUDC	0.02	0.59	0.94
HCQ	SM B	NUDCD1	0.0049	0.91	0.99
HCQ	SM B	NUDCD2	-0.053	0.2	0.81
HCQ	SM B	NUDCD3	0.024	0.45	0.92
HCQ	SM B	NUDT1	-0.044	0.47	0.93
HCQ	SM B	NUDT12	0.13	0.55	0.94
HCQ	SM B	NUDT13	-0.073	0.55	0.94
HCQ	SM B	NUDT14	0.063	0.41	0.9
HCQ	SM B	NUDT15	0.021	0.72	0.97
HCQ	SM B	NUDT16	0.076	0.28	0.85
HCQ	SM B	NUDT16L1	-0.014	0.7	0.96
HCQ	SM B	NUDT16P1	0.015	0.91	0.99
HCQ	SM B	NUDT17	0.12	0.18	0.8
HCQ	SM B	NUDT18	0.07	0.25	0.84
HCQ	SM B	NUDT19	0.027	0.65	0.95
HCQ	SM B	NUDT2	-0.033	0.67	0.96
HCQ	SM B	NUDT21	0.036	0.32	0.86
HCQ	SM B	NUDT22	-0.0076	0.85	0.98
HCQ	SM B	NUDT4	0.058	0.3	0.86
HCQ	SM B	NUDT5	-0.038	0.34	0.87
HCQ	SM B	NUDT6	-0.12	0.39	0.89
HCQ	SM B	NUDT7	-0.025	0.84	0.98
HCQ	SM B	NUDT8	0.2	0.21	0.82
HCQ	SM B	NUDT9	0.031	0.47	0.92
HCQ	SM B	NUF2	-0.28	0.057	0.72
HCQ	SM B	NUFIP1	-0.012	0.85	0.98
HCQ	SM B	NUFIP2	0.11	0.061	0.73
HCQ	SM B	NUGGC	-0.099	0.37	0.89
HCQ	SM B	NUMA1	0.12	0.19	0.81
HCQ	SM B	NUMB	0.064	0.071	0.74
HCQ	SM B	NUMBL	0.044	0.74	0.97
HCQ	SM B	NUP107	-0.012	0.78	0.98
HCQ	SM B	NUP133	-0.034	0.37	0.89
HCQ	SM B	NUP153	0.0023	0.96	1
HCQ	SM B	NUP155	0.0058	0.91	0.99
HCQ	SM B	NUP160	-0.0056	0.9	0.99
HCQ	SM B	NUP188	0.00062	0.99	1
HCQ	SM B	NUP205	-0.018	0.72	0.97
HCQ	SM B	NUP210	0.042	0.46	0.92
HCQ	SM B	NUP210L	0.05	0.77	0.97
HCQ	SM B	NUP214	-0.0074	0.88	0.99
HCQ	SM B	NUP35	0.056	0.34	0.88
HCQ	SM B	NUP37	-0.1	0.0081	0.69
HCQ	SM B	NUP43	0.013	0.81	0.98
HCQ	SM B	NUP50	0.016	0.71	0.96
HCQ	SM B	NUP50-AS1	0.0067	0.94	0.99
HCQ	SM B	NUP54	0.0019	0.95	1
HCQ	SM B	NUP62	-0.034	0.42	0.91
HCQ	SM B	NUP62CL	-0.0035	0.99	1
HCQ	SM B	NUP85	-0.015	0.66	0.96
HCQ	SM B	NUP88	-0.032	0.26	0.84
HCQ	SM B	NUP93	-0.0097	0.8	0.98
HCQ	SM B	NUP98	0.015	0.73	0.97
HCQ	SM B	NUPL1	0.05	0.3	0.86
HCQ	SM B	NUPL2	-0.028	0.51	0.93
HCQ	SM B	NUS1	-0.027	0.63	0.95
HCQ	SM B	NUSAP1	-0.26	0.019	0.7
HCQ	SM B	NUTF2	-0.029	0.52	0.94
HCQ	SM B	NUTM2A-AS1	0.085	0.2	0.81
HCQ	SM B	NUTM2B-AS1	0.11	0.23	0.83
HCQ	SM B	NVL	-0.022	0.53	0.94
HCQ	SM B	NXF1	0.01	0.76	0.97
HCQ	SM B	NXPE3	0.082	0.29	0.85
HCQ	SM B	NXPH4	0.055	0.79	0.98
HCQ	SM B	NXT1	0.016	0.71	0.96
HCQ	SM B	NXT2	-0.04	0.51	0.93
HCQ	SM B	OAF	-0.13	0.66	0.96
HCQ	SM B	OARD1	0.054	0.097	0.75
HCQ	SM B	OAS1	-0.0025	0.98	1
HCQ	SM B	OAS2	0.094	0.43	0.91
HCQ	SM B	OAS3	0.27	0.13	0.78
HCQ	SM B	OASL	0.13	0.59	0.95
HCQ	SM B	OAT	0.046	0.25	0.84
HCQ	SM B	OAZ1	-0.0019	0.95	1
HCQ	SM B	OAZ2	0.062	0.13	0.78
HCQ	SM B	OBFC1	0.033	0.49	0.93
HCQ	SM B	OBSCN	0.18	0.31	0.86
HCQ	SM B	OCEL1	-0.064	0.26	0.84
HCQ	SM B	OCIAD1	-0.023	0.45	0.92
HCQ	SM B	OCIAD2	-0.026	0.55	0.94
HCQ	SM B	OCLM	0.13	0.33	0.87
HCQ	SM B	OCRL	0.25	0.32	0.87
HCQ	SM B	ODC1	-0.034	0.38	0.89
HCQ	SM B	ODF2	-0.014	0.71	0.96
HCQ	SM B	ODF2L	0.11	0.052	0.72
HCQ	SM B	ODF3B	0.07	0.6	0.95
HCQ	SM B	OFD1	0.076	0.095	0.75
HCQ	SM B	OGDH	-0.062	0.27	0.84
HCQ	SM B	OGFOD1	0.019	0.61	0.95
HCQ	SM B	OGFOD2	0.011	0.79	0.98
HCQ	SM B	OGFOD3	0.033	0.51	0.93
HCQ	SM B	OGFR	0.023	0.55	0.94
HCQ	SM B	OGFRL1	0.14	0.016	0.7
HCQ	SM B	OGG1	0.0046	0.92	0.99
HCQ	SM B	OGN	-0.22	0.35	0.88
HCQ	SM B	OGT	-0.016	0.74	0.97
HCQ	SM B	OIP5	-0.17	0.15	0.79
HCQ	SM B	OIP5-AS1	0.025	0.44	0.92
HCQ	SM B	OLA1	-0.11	0.014	0.7
HCQ	SM B	OLFML1	-0.23	0.12	0.76
HCQ	SM B	OMA1	0.06	0.14	0.78
HCQ	SM B	OPA1	-0.048	0.17	0.8
HCQ	SM B	OPA3	0.1	0.066	0.73
HCQ	SM B	OPLAH	-0.73	0.015	0.7
HCQ	SM B	OPN3	0.041	0.38	0.89
HCQ	SM B	OPRL1	0.029	0.75	0.97
HCQ	SM B	OPTN	-0.043	0.48	0.93
HCQ	SM B	OR13A1	-0.12	0.64	0.95
HCQ	SM B	OR4C6	-0.095	0.73	0.97
HCQ	SM B	OR52N4	-0.02	0.9	0.99
HCQ	SM B	ORAI1	0.024	0.62	0.95
HCQ	SM B	ORAI2	-0.013	0.78	0.98
HCQ	SM B	ORAI3	0.019	0.66	0.96
HCQ	SM B	ORAOV1	0.064	0.19	0.81
HCQ	SM B	ORC1	-0.6	0.013	0.7
HCQ	SM B	ORC2	0.039	0.42	0.91
HCQ	SM B	ORC3	-0.012	0.76	0.97
HCQ	SM B	ORC4	0.025	0.51	0.93
HCQ	SM B	ORC5	-0.037	0.37	0.89
HCQ	SM B	ORC6	-0.37	0.0017	0.62
HCQ	SM B	ORMDL1	-0.067	0.12	0.77
HCQ	SM B	ORMDL2	-0.019	0.63	0.95
HCQ	SM B	ORMDL3	0.075	0.64	0.95
HCQ	SM B	OS9	0.0011	0.97	1
HCQ	SM B	OSBP	0.00016	1	1
HCQ	SM B	OSBP2	0.014	0.91	0.99
HCQ	SM B	OSBPL10	-0.02	0.59	0.94
HCQ	SM B	OSBPL10-AS1	0.092	0.44	0.91
HCQ	SM B	OSBPL11	-0.03	0.5	0.93
HCQ	SM B	OSBPL1A	0.31	0.47	0.93
HCQ	SM B	OSBPL2	0.015	0.57	0.94
HCQ	SM B	OSBPL3	0.055	0.35	0.88
HCQ	SM B	OSBPL7	0.049	0.33	0.87
HCQ	SM B	OSBPL8	0.037	0.27	0.84
HCQ	SM B	OSBPL9	-0.026	0.5	0.93
HCQ	SM B	OSCAR	0.66	0.14	0.78
HCQ	SM B	OSCP1	0.14	0.34	0.88
HCQ	SM B	OSER1	0.013	0.72	0.97
HCQ	SM B	OSER1-AS1	0.086	0.23	0.83
HCQ	SM B	OSGEP	0.003	0.92	0.99
HCQ	SM B	OSGEPL1	-0.00068	0.99	1
HCQ	SM B	OSGIN2	0.024	0.6	0.95
HCQ	SM B	OST4	0.0073	0.92	0.99
HCQ	SM B	OSTC	-0.14	0.027	0.7
HCQ	SM B	OSTF1	-0.043	0.44	0.92
HCQ	SM B	OSTM1	0.014	0.74	0.97
HCQ	SM B	OSTN	0.025	0.87	0.99
HCQ	SM B	OTOF	0.062	0.87	0.99
HCQ	SM B	OTUB1	-0.046	0.11	0.76
HCQ	SM B	OTUB2	-0.12	0.68	0.96
HCQ	SM B	OTUD1	0.077	0.2	0.81
HCQ	SM B	OTUD3	0.12	0.25	0.84
HCQ	SM B	OTUD4	0.00026	0.99	1
HCQ	SM B	OTUD5	0.026	0.32	0.87
HCQ	SM B	OTUD6B	-0.034	0.5	0.93
HCQ	SM B	OTUD6B-AS1	0.068	0.17	0.8
HCQ	SM B	OTUD7B	0.017	0.89	0.99
HCQ	SM B	OTULIN	-0.074	0.16	0.79
HCQ	SM B	OVCA2	0.064	0.67	0.96
HCQ	SM B	OVGP1	-0.038	0.8	0.98
HCQ	SM B	OXA1L	-0.037	0.22	0.83
HCQ	SM B	OXCT1	-0.0076	0.85	0.98
HCQ	SM B	OXER1	-0.013	0.9	0.99
HCQ	SM B	OXLD1	0.025	0.58	0.94
HCQ	SM B	OXNAD1	0.00028	1	1
HCQ	SM B	OXR1	0.03	0.49	0.93
HCQ	SM B	OXSM	0.029	0.53	0.94
HCQ	SM B	OXSR1	-0.057	0.15	0.79
HCQ	SM B	OXT	0.32	0.097	0.75
HCQ	SM B	P2RX1	0.48	0.014	0.7
HCQ	SM B	P2RX4	-0.022	0.67	0.96
HCQ	SM B	P2RX5	-0.083	0.47	0.93
HCQ	SM B	P2RX5-TAX1BP3	0.05	0.67	0.96
HCQ	SM B	P2RX7	-0.044	0.73	0.97
HCQ	SM B	P2RY10	0.057	0.24	0.83
HCQ	SM B	P2RY11	0.27	0.032	0.7
HCQ	SM B	P2RY12	0.11	0.6	0.95
HCQ	SM B	P2RY13	0.42	0.27	0.84
HCQ	SM B	P2RY14	0.074	0.6	0.95
HCQ	SM B	P3H1	0.027	0.47	0.93
HCQ	SM B	P3H4	-0.079	0.68	0.96
HCQ	SM B	P4HA1	0.024	0.55	0.94
HCQ	SM B	P4HB	-0.086	0.072	0.74
HCQ	SM B	P4HTM	0.068	0.14	0.78
HCQ	SM B	PA2G4	-0.0035	0.9	0.99
HCQ	SM B	PA2G4P4	0.38	0.0057	0.68
HCQ	SM B	PAAF1	-0.0024	0.96	1
HCQ	SM B	PABPC1	-0.0012	0.98	1
HCQ	SM B	PABPC1L	0.029	0.67	0.96
HCQ	SM B	PABPC4	-0.065	0.41	0.9
HCQ	SM B	PABPN1	0.26	0.07	0.74
HCQ	SM B	PACRGL	-0.044	0.57	0.94
HCQ	SM B	PACS1	-0.0013	0.97	1
HCQ	SM B	PACS2	0.06	0.18	0.81
HCQ	SM B	PACSIN1	-0.13	0.56	0.94
HCQ	SM B	PACSIN2	0.013	0.82	0.98
HCQ	SM B	PAF1	-0.032	0.33	0.87
HCQ	SM B	PAFAH1B1	0.0081	0.83	0.98
HCQ	SM B	PAFAH1B2	0.069	0.034	0.7
HCQ	SM B	PAFAH1B3	-0.031	0.59	0.95
HCQ	SM B	PAFAH2	0.028	0.56	0.94
HCQ	SM B	PAG1	0.037	0.61	0.95
HCQ	SM B	PAGR1	0.055	0.057	0.72
HCQ	SM B	PAICS	-0.052	0.27	0.84
HCQ	SM B	PAIP1	-0.014	0.67	0.96
HCQ	SM B	PAIP2	-0.007	0.84	0.98
HCQ	SM B	PAIP2B	0.28	0.013	0.7
HCQ	SM B	PAK1	-0.006	0.94	0.99
HCQ	SM B	PAK1IP1	0.0069	0.88	0.99
HCQ	SM B	PAK2	-0.036	0.33	0.87
HCQ	SM B	PAK4	0.046	0.66	0.96
HCQ	SM B	PAK6	-0.25	0.19	0.81
HCQ	SM B	PALB2	-0.011	0.82	0.98
HCQ	SM B	PALLD	0.16	0.37	0.89
HCQ	SM B	PAM	0.13	0.26	0.84
HCQ	SM B	PAN2	0.066	0.19	0.81
HCQ	SM B	PAN3	0.051	0.25	0.84
HCQ	SM B	PAN3-AS1	-0.091	0.49	0.93
HCQ	SM B	PANK1	-0.16	0.19	0.81
HCQ	SM B	PANK2	-0.021	0.57	0.94
HCQ	SM B	PANK3	-0.082	0.29	0.85
HCQ	SM B	PANK4	0.047	0.28	0.85
HCQ	SM B	PANX1	-0.11	0.075	0.74
HCQ	SM B	PAOX	-0.044	0.27	0.84
HCQ	SM B	PAPD4	-0.0016	0.96	1
HCQ	SM B	PAPD5	0.082	0.16	0.8
HCQ	SM B	PAPD7	-0.034	0.58	0.94
HCQ	SM B	PAPLN	0.097	0.39	0.89
HCQ	SM B	PAPOLA	0.073	0.043	0.71
HCQ	SM B	PAPOLG	0.04	0.28	0.85
HCQ	SM B	PAPSS1	-0.0088	0.83	0.98
HCQ	SM B	PAPSS2	0.23	0.32	0.87
HCQ	SM B	PAQR3	0.11	0.1	0.76
HCQ	SM B	PAQR4	-0.26	0.082	0.74
HCQ	SM B	PAQR6	-0.48	0.09	0.75
HCQ	SM B	PAQR7	0.35	0.073	0.74
HCQ	SM B	PAQR8	0.3	0.00028	0.49
HCQ	SM B	PARD6A	0.019	0.74	0.97
HCQ	SM B	PARD6B	0.11	0.22	0.82
HCQ	SM B	PARG	-0.04	0.25	0.84
HCQ	SM B	PARGP1	-0.18	0.02	0.7
HCQ	SM B	PARK2	0.31	0.14	0.78
HCQ	SM B	PARK7	-0.072	0.097	0.75
HCQ	SM B	PARL	-0.0037	0.9	0.99
HCQ	SM B	PARM1	0.18	0.049	0.72
HCQ	SM B	PARN	0.018	0.5	0.93
HCQ	SM B	PARP1	-0.029	0.35	0.88
HCQ	SM B	PARP10	0.045	0.5	0.93
HCQ	SM B	PARP11	0.019	0.74	0.97
HCQ	SM B	PARP12	0.051	0.26	0.84
HCQ	SM B	PARP14	0.16	0.034	0.7
HCQ	SM B	PARP15	-0.1	0.065	0.73
HCQ	SM B	PARP16	-0.0052	0.91	0.99
HCQ	SM B	PARP2	-0.062	0.19	0.81
HCQ	SM B	PARP3	-0.1	0.033	0.7
HCQ	SM B	PARP4	-0.02	0.65	0.96
HCQ	SM B	PARP6	0.028	0.38	0.89
HCQ	SM B	PARP8	0.095	0.062	0.73
HCQ	SM B	PARP9	-0.021	0.86	0.99
HCQ	SM B	PARPBP	-0.014	0.89	0.99
HCQ	SM B	PARS2	0.047	0.53	0.94
HCQ	SM B	PART1	-0.019	0.89	0.99
HCQ	SM B	PARTICL	0.17	0.18	0.8
HCQ	SM B	PARVB	-0.047	0.46	0.92
HCQ	SM B	PARVG	0.029	0.48	0.93
HCQ	SM B	PASK	-0.054	0.43	0.91
HCQ	SM B	PATL1	-0.038	0.49	0.93
HCQ	SM B	PATL2	-0.04	0.55	0.94
HCQ	SM B	PATZ1	0.11	0.018	0.7
HCQ	SM B	PAWR	0.074	0.28	0.84
HCQ	SM B	PAX5	0.036	0.63	0.95
HCQ	SM B	PAX6	-0.11	0.42	0.91
HCQ	SM B	PAX8	0.17	0.57	0.94
HCQ	SM B	PAX8-AS1	0.25	0.35	0.88
HCQ	SM B	PAXBP1	-0.0023	0.95	1
HCQ	SM B	PAXBP1-AS1	0.057	0.69	0.96
HCQ	SM B	PAXIP1	-0.044	0.61	0.95
HCQ	SM B	PAXIP1-AS1	-0.009	0.88	0.99
HCQ	SM B	PAXIP1-AS2	0.077	0.28	0.84
HCQ	SM B	PBDC1	-0.038	0.27	0.84
HCQ	SM B	PBLD	0.14	0.2	0.81
HCQ	SM B	PBRM1	-0.015	0.57	0.94
HCQ	SM B	PBX2	0.026	0.79	0.98
HCQ	SM B	PBX3	-0.11	0.083	0.74
HCQ	SM B	PBX4	-0.053	0.63	0.95
HCQ	SM B	PBXIP1	0.037	0.53	0.94
HCQ	SM B	PC	0.35	0.21	0.82
HCQ	SM B	PCAT19	0.1	0.65	0.96
HCQ	SM B	PCBD1	0.0043	0.96	1
HCQ	SM B	PCBD2	-0.031	0.51	0.93
HCQ	SM B	PCBP1	-0.038	0.45	0.92
HCQ	SM B	PCBP1-AS1	0.012	0.84	0.98
HCQ	SM B	PCBP2	-0.025	0.67	0.96
HCQ	SM B	PCBP3	0.32	0.17	0.8
HCQ	SM B	PCBP4	-0.078	0.25	0.84
HCQ	SM B	PCCA	-0.2	0.0029	0.62
HCQ	SM B	PCCB	-0.08	0.085	0.74
HCQ	SM B	PCDH12	0.24	0.24	0.83
HCQ	SM B	PCDH9	0.19	0.47	0.93
HCQ	SM B	PCDHGA10	-0.25	0.4	0.9
HCQ	SM B	PCDHGA12	0.2	0.2	0.81
HCQ	SM B	PCDHGA4	0.4	0.12	0.77
HCQ	SM B	PCDHGA5	0.19	0.45	0.92
HCQ	SM B	PCDHGA7	0.27	0.22	0.82
HCQ	SM B	PCDHGA8	0.23	0.4	0.9
HCQ	SM B	PCDHGB2	0.16	0.27	0.84
HCQ	SM B	PCDHGB3	0.46	0.069	0.74
HCQ	SM B	PCDHGB5	0.23	0.19	0.81
HCQ	SM B	PCDHGB6	-0.061	0.8	0.98
HCQ	SM B	PCDHGB7	0.3	0.13	0.78
HCQ	SM B	PCDHGC3	0.18	0.22	0.83
HCQ	SM B	PCED1A	0.051	0.39	0.9
HCQ	SM B	PCED1B	-0.078	0.086	0.75
HCQ	SM B	PCED1B-AS1	0.021	0.62	0.95
HCQ	SM B	PCF11	0.021	0.53	0.94
HCQ	SM B	PCGF1	-0.029	0.51	0.93
HCQ	SM B	PCGF3	0.057	0.41	0.9
HCQ	SM B	PCGF5	0.065	0.19	0.81
HCQ	SM B	PCGF6	-0.014	0.83	0.98
HCQ	SM B	PCID2	-0.065	0.1	0.75
HCQ	SM B	PCIF1	0.0069	0.83	0.98
HCQ	SM B	PCK2	-0.073	0.093	0.75
HCQ	SM B	PCM1	-0.013	0.68	0.96
HCQ	SM B	PCMT1	-0.0086	0.82	0.98
HCQ	SM B	PCMTD1	0.044	0.23	0.83
HCQ	SM B	PCMTD2	-0.0028	0.95	1
HCQ	SM B	PCNA	-0.097	0.057	0.72
HCQ	SM B	PCNP	0.022	0.58	0.94
HCQ	SM B	PCNT	-0.059	0.32	0.87
HCQ	SM B	PCNX	0.12	0.037	0.71
HCQ	SM B	PCNXL2	0.0053	0.96	1
HCQ	SM B	PCNXL3	0.019	0.8	0.98
HCQ	SM B	PCNXL4	0.057	0.17	0.8
HCQ	SM B	PCOLCE	0.18	0.29	0.85
HCQ	SM B	PCSK6	-0.11	0.73	0.97
HCQ	SM B	PCSK7	-0.013	0.69	0.96
HCQ	SM B	PCTP	-0.28	0.062	0.73
HCQ	SM B	PCYOX1	0.082	0.18	0.8
HCQ	SM B	PCYOX1L	0.027	0.69	0.96
HCQ	SM B	PCYT1A	-0.049	0.17	0.8
HCQ	SM B	PCYT2	-0.0032	0.95	1
HCQ	SM B	PDAP1	0.034	0.47	0.92
HCQ	SM B	PDCD1	-0.47	0.11	0.76
HCQ	SM B	PDCD10	0.014	0.74	0.97
HCQ	SM B	PDCD11	-0.0054	0.9	0.99
HCQ	SM B	PDCD1LG2	0.082	0.74	0.97
HCQ	SM B	PDCD2	-0.014	0.58	0.94
HCQ	SM B	PDCD2L	-0.093	0.088	0.75
HCQ	SM B	PDCD4	0.02	0.67	0.96
HCQ	SM B	PDCD4-AS1	-0.066	0.38	0.89
HCQ	SM B	PDCD5	-0.052	0.19	0.81
HCQ	SM B	PDCD6	-0.01	0.75	0.97
HCQ	SM B	PDCD6IP	-0.075	0.19	0.81
HCQ	SM B	PDCD6IPP2	0.41	0.35	0.88
HCQ	SM B	PDCD7	-0.00031	0.99	1
HCQ	SM B	PDCL	0.032	0.51	0.93
HCQ	SM B	PDCL3	-0.12	0.0086	0.7
HCQ	SM B	PDCL3P4	0.2	0.088	0.75
HCQ	SM B	PDDC1	0.001	0.99	1
HCQ	SM B	PDE12	0.011	0.79	0.98
HCQ	SM B	PDE1B	-0.14	0.37	0.89
HCQ	SM B	PDE2A	0.14	0.31	0.86
HCQ	SM B	PDE3B	-0.046	0.72	0.97
HCQ	SM B	PDE4A	0.13	0.27	0.84
HCQ	SM B	PDE4B	-0.089	0.0085	0.7
HCQ	SM B	PDE4D	0.096	0.35	0.88
HCQ	SM B	PDE4DIP	0.054	0.49	0.93
HCQ	SM B	PDE5A	0.17	0.2	0.81
HCQ	SM B	PDE6B	0.012	0.84	0.98
HCQ	SM B	PDE6C	-0.072	0.66	0.96
HCQ	SM B	PDE6D	-0.077	0.048	0.72
HCQ	SM B	PDE6G	0.059	0.77	0.97
HCQ	SM B	PDE7A	-0.0087	0.84	0.98
HCQ	SM B	PDE7B	-0.22	0.35	0.88
HCQ	SM B	PDE8A	0.12	0.11	0.76
HCQ	SM B	PDE8B	-0.13	0.48	0.93
HCQ	SM B	PDF	0.063	0.47	0.93
HCQ	SM B	PDGFD	-0.11	0.57	0.94
HCQ	SM B	PDHA1	0.003	0.91	0.99
HCQ	SM B	PDHB	-0.091	0.012	0.7
HCQ	SM B	PDHX	-0.059	0.17	0.8
HCQ	SM B	PDIA3	-0.066	0.19	0.81
HCQ	SM B	PDIA3P1	-0.05	0.61	0.95
HCQ	SM B	PDIA4	-0.19	0.035	0.71
HCQ	SM B	PDIA5	-0.19	0.18	0.8
HCQ	SM B	PDIA6	-0.12	0.039	0.71
HCQ	SM B	PDIK1L	0.061	0.33	0.87
HCQ	SM B	PDK1	0.0037	0.95	1
HCQ	SM B	PDK2	-0.12	0.016	0.7
HCQ	SM B	PDK3	0.004	0.94	0.99
HCQ	SM B	PDK4	0.045	0.91	0.99
HCQ	SM B	PDLIM1	-0.052	0.2	0.81
HCQ	SM B	PDLIM2	-0.065	0.21	0.82
HCQ	SM B	PDLIM5	-0.11	0.037	0.71
HCQ	SM B	PDLIM7	0.014	0.83	0.98
HCQ	SM B	PDP1	0.05	0.33	0.87
HCQ	SM B	PDP2	0.22	0.027	0.7
HCQ	SM B	PDPK1	0.025	0.42	0.91
HCQ	SM B	PDPR	0.075	0.46	0.92
HCQ	SM B	PDRG1	0.017	0.63	0.95
HCQ	SM B	PDS5A	-0.039	0.36	0.89
HCQ	SM B	PDS5B	0.0019	0.96	1
HCQ	SM B	PDSS1	-0.1	0.15	0.79
HCQ	SM B	PDSS2	-0.049	0.23	0.83
HCQ	SM B	PDXDC1	-0.068	0.34	0.87
HCQ	SM B	PDXDC2P	0.11	0.19	0.81
HCQ	SM B	PDXK	0.0074	0.89	0.99
HCQ	SM B	PDXP	-0.077	0.062	0.73
HCQ	SM B	PDZD11	-0.12	0.05	0.72
HCQ	SM B	PDZD2	-0.11	0.43	0.91
HCQ	SM B	PDZD8	-0.021	0.75	0.97
HCQ	SM B	PEA15	-0.036	0.64	0.95
HCQ	SM B	PEAK1	-0.053	0.47	0.93
HCQ	SM B	PEBP1	-0.13	0.0023	0.62
HCQ	SM B	PEBP4	-0.075	0.7	0.96
HCQ	SM B	PECAM1	0.26	0.13	0.78
HCQ	SM B	PECR	-0.022	0.7	0.96
HCQ	SM B	PEF1	-0.014	0.69	0.96
HCQ	SM B	PEG10	0.11	0.36	0.89
HCQ	SM B	PELI1	0.094	0.11	0.76
HCQ	SM B	PELI2	0.16	0.39	0.89
HCQ	SM B	PELI3	0.078	0.44	0.91
HCQ	SM B	PELO	0.17	0.00042	0.49
HCQ	SM B	PELP1	0.1	0.082	0.74
HCQ	SM B	PEMT	-0.065	0.32	0.87
HCQ	SM B	PEPD	-0.019	0.6	0.95
HCQ	SM B	PER1	0.075	0.42	0.91
HCQ	SM B	PER2	-0.0063	0.92	0.99
HCQ	SM B	PER3	0.14	0.25	0.84
HCQ	SM B	PERP	-0.17	0.32	0.87
HCQ	SM B	PES1	0.016	0.59	0.95
HCQ	SM B	PET100	-0.1	0.11	0.76
HCQ	SM B	PEX1	0.034	0.38	0.89
HCQ	SM B	PEX10	0.037	0.53	0.94
HCQ	SM B	PEX11A	-0.13	0.38	0.89
HCQ	SM B	PEX11B	0.027	0.4	0.9
HCQ	SM B	PEX11G	0.049	0.7	0.96
HCQ	SM B	PEX12	0.13	0.15	0.79
HCQ	SM B	PEX13	0.0094	0.81	0.98
HCQ	SM B	PEX14	0.066	0.26	0.84
HCQ	SM B	PEX16	0.013	0.7	0.96
HCQ	SM B	PEX19	-0.027	0.4	0.9
HCQ	SM B	PEX2	-0.02	0.54	0.94
HCQ	SM B	PEX26	0.052	0.49	0.93
HCQ	SM B	PEX3	-0.02	0.61	0.95
HCQ	SM B	PEX5	-0.025	0.68	0.96
HCQ	SM B	PEX6	0.22	0.3	0.86
HCQ	SM B	PEX7	0.014	0.88	0.99
HCQ	SM B	PFAS	0.006	0.92	0.99
HCQ	SM B	PFDN1	-0.09	0.017	0.7
HCQ	SM B	PFDN2	0.021	0.64	0.95
HCQ	SM B	PFDN4	-0.058	0.29	0.85
HCQ	SM B	PFDN5	0.039	0.37	0.89
HCQ	SM B	PFDN6	0.0089	0.93	0.99
HCQ	SM B	PFKFB2	-0.021	0.81	0.98
HCQ	SM B	PFKFB3	0.056	0.45	0.92
HCQ	SM B	PFKFB4	0.1	0.52	0.94
HCQ	SM B	PFKL	-0.06	0.24	0.83
HCQ	SM B	PFKM	0.039	0.43	0.91
HCQ	SM B	PFKP	-0.1	0.13	0.78
HCQ	SM B	PFN1	-0.047	0.35	0.88
HCQ	SM B	PFN1P2	-0.084	0.63	0.95
HCQ	SM B	PFN2	0.058	0.74	0.97
HCQ	SM B	PFN4	-0.11	0.46	0.92
HCQ	SM B	PGAM1	-0.045	0.27	0.84
HCQ	SM B	PGAM2	0.17	0.16	0.8
HCQ	SM B	PGAM5	-0.021	0.63	0.95
HCQ	SM B	PGAP1	0.15	0.28	0.85
HCQ	SM B	PGAP2	0.0069	0.89	0.99
HCQ	SM B	PGAP3	0.033	0.63	0.95
HCQ	SM B	PGBD1	-0.11	0.36	0.89
HCQ	SM B	PGBD2	0.015	0.76	0.97
HCQ	SM B	PGBD4	0.17	0.06	0.73
HCQ	SM B	PGD	0.012	0.77	0.97
HCQ	SM B	PGGT1B	-0.043	0.57	0.94
HCQ	SM B	PGK1	-0.011	0.71	0.96
HCQ	SM B	PGLS	-0.061	0.21	0.82
HCQ	SM B	PGM1	-0.068	0.16	0.8
HCQ	SM B	PGM2	-0.072	0.12	0.76
HCQ	SM B	PGM2L1	-0.001	0.99	1
HCQ	SM B	PGM3	-0.048	0.34	0.88
HCQ	SM B	PGM5P2	-0.045	0.71	0.96
HCQ	SM B	PGP	0.0036	0.94	0.99
HCQ	SM B	PGPEP1	0.14	0.13	0.77
HCQ	SM B	PGRMC1	-0.016	0.73	0.97
HCQ	SM B	PGRMC2	0.014	0.72	0.97
HCQ	SM B	PGS1	0.021	0.48	0.93
HCQ	SM B	PHACTR1	-0.35	0.14	0.78
HCQ	SM B	PHACTR2	-0.047	0.65	0.96
HCQ	SM B	PHACTR4	-0.029	0.45	0.92
HCQ	SM B	PHAX	-0.031	0.32	0.87
HCQ	SM B	PHB	0.00093	0.98	1
HCQ	SM B	PHB2	-0.045	0.17	0.8
HCQ	SM B	PHC1	0.096	0.16	0.79
HCQ	SM B	PHC2	0.027	0.52	0.94
HCQ	SM B	PHC3	-0.0052	0.89	0.99
HCQ	SM B	PHEX	-0.18	0.61	0.95
HCQ	SM B	PHF1	0.11	0.042	0.71
HCQ	SM B	PHF10	0.026	0.48	0.93
HCQ	SM B	PHF11	-0.039	0.51	0.93
HCQ	SM B	PHF12	0.083	0.07	0.74
HCQ	SM B	PHF13	0.016	0.8	0.98
HCQ	SM B	PHF14	0.012	0.81	0.98
HCQ	SM B	PHF19	-0.14	0.21	0.82
HCQ	SM B	PHF2	-0.012	0.87	0.99
HCQ	SM B	PHF20	0.041	0.21	0.82
HCQ	SM B	PHF20L1	-0.023	0.49	0.93
HCQ	SM B	PHF21A	-0.028	0.48	0.93
HCQ	SM B	PHF23	-0.018	0.69	0.96
HCQ	SM B	PHF3	0.0074	0.84	0.98
HCQ	SM B	PHF5A	0.11	0.44	0.91
HCQ	SM B	PHF6	0.12	0.034	0.7
HCQ	SM B	PHF7	-0.055	0.33	0.87
HCQ	SM B	PHF8	0.069	0.21	0.82
HCQ	SM B	PHGDH	-0.21	0.086	0.75
HCQ	SM B	PHIP	-0.031	0.27	0.84
HCQ	SM B	PHKA2	0.045	0.31	0.86
HCQ	SM B	PHKB	-0.043	0.22	0.83
HCQ	SM B	PHKG1	0.3	0.042	0.71
HCQ	SM B	PHKG2	-0.035	0.26	0.84
HCQ	SM B	PHLDB2	-0.022	0.93	0.99
HCQ	SM B	PHLDB3	0.19	0.048	0.72
HCQ	SM B	PHLPP1	0.37	0.047	0.71
HCQ	SM B	PHLPP2	0.05	0.46	0.92
HCQ	SM B	PHOSPHO2	0.12	0.24	0.83
HCQ	SM B	PHPT1	-0.034	0.63	0.95
HCQ	SM B	PHRF1	0.049	0.36	0.89
HCQ	SM B	PHTF1	-0.12	0.02	0.7
HCQ	SM B	PHTF2	-0.0036	0.96	1
HCQ	SM B	PHYH	0.032	0.6	0.95
HCQ	SM B	PHYHD1	0.2	0.32	0.87
HCQ	SM B	PHYKPL	0.021	0.59	0.94
HCQ	SM B	PI16	0.21	0.25	0.84
HCQ	SM B	PI4K2A	-0.15	0.0047	0.68
HCQ	SM B	PI4K2B	-0.035	0.56	0.94
HCQ	SM B	PI4KA	-0.0025	0.97	1
HCQ	SM B	PI4KAP1	0.065	0.76	0.97
HCQ	SM B	PI4KAP2	0.025	0.78	0.98
HCQ	SM B	PI4KB	0.04	0.21	0.81
HCQ	SM B	PIAS1	0.032	0.29	0.85
HCQ	SM B	PIAS2	-0.032	0.53	0.94
HCQ	SM B	PIAS3	0.062	0.18	0.8
HCQ	SM B	PIAS4	0.032	0.63	0.95
HCQ	SM B	PIBF1	0.011	0.81	0.98
HCQ	SM B	PICALM	0.02	0.61	0.95
HCQ	SM B	PICK1	0.019	0.69	0.96
HCQ	SM B	PIDD1	0.095	0.17	0.8
HCQ	SM B	PIEZO1	-0.038	0.59	0.94
HCQ	SM B	PIF1	-0.11	0.33	0.87
HCQ	SM B	PIGA	0.026	0.69	0.96
HCQ	SM B	PIGB	-0.031	0.51	0.93
HCQ	SM B	PIGBOS1	0.065	0.25	0.84
HCQ	SM B	PIGC	-0.0067	0.85	0.98
HCQ	SM B	PIGF	-0.028	0.6	0.95
HCQ	SM B	PIGG	-0.01	0.75	0.97
HCQ	SM B	PIGH	-0.042	0.35	0.88
HCQ	SM B	PIGK	0.071	0.16	0.8
HCQ	SM B	PIGL	0.011	0.86	0.99
HCQ	SM B	PIGM	0.13	0.05	0.72
HCQ	SM B	PIGN	-0.038	0.42	0.91
HCQ	SM B	PIGO	0.062	0.17	0.8
HCQ	SM B	PIGP	0.019	0.75	0.97
HCQ	SM B	PIGQ	0.07	0.12	0.77
HCQ	SM B	PIGR	-0.39	0.15	0.79
HCQ	SM B	PIGS	-0.064	0.11	0.76
HCQ	SM B	PIGT	0.0056	0.88	0.99
HCQ	SM B	PIGU	0.0093	0.81	0.98
HCQ	SM B	PIGV	0.016	0.72	0.97
HCQ	SM B	PIGW	0.11	0.13	0.78
HCQ	SM B	PIGX	-0.021	0.7	0.96
HCQ	SM B	PIGZ	0.026	0.88	0.99
HCQ	SM B	PIH1D1	-0.069	0.15	0.78
HCQ	SM B	PIK3AP1	0.027	0.52	0.94
HCQ	SM B	PIK3C2A	-0.039	0.5	0.93
HCQ	SM B	PIK3C2B	0.071	0.47	0.92
HCQ	SM B	PIK3C3	-0.015	0.69	0.96
HCQ	SM B	PIK3CA	0.0083	0.84	0.98
HCQ	SM B	PIK3CB	0.0051	0.93	0.99
HCQ	SM B	PIK3CD	-0.0044	0.93	0.99
HCQ	SM B	PIK3CD-AS1	0.015	0.89	0.99
HCQ	SM B	PIK3CD-AS2	0.14	0.34	0.88
HCQ	SM B	PIK3CG	0.09	0.12	0.77
HCQ	SM B	PIK3IP1	0.16	0.08	0.74
HCQ	SM B	PIK3IP1-AS1	-0.09	0.47	0.92
HCQ	SM B	PIK3R1	-0.0097	0.83	0.98
HCQ	SM B	PIK3R2	-0.025	0.62	0.95
HCQ	SM B	PIK3R3	-4.80E-05	1	1
HCQ	SM B	PIK3R4	0.0025	0.96	1
HCQ	SM B	PIK3R5	-0.02	0.81	0.98
HCQ	SM B	PIK3R6	-0.12	0.23	0.83
HCQ	SM B	PIKFYVE	-0.1	0.094	0.75
HCQ	SM B	PILRA	0.72	0.02	0.7
HCQ	SM B	PIM1	-0.018	0.84	0.98
HCQ	SM B	PIM2	-0.12	0.022	0.7
HCQ	SM B	PIM3	0.0098	0.86	0.99
HCQ	SM B	PIN1	0.0021	0.96	1
HCQ	SM B	PIN4	-0.037	0.47	0.93
HCQ	SM B	PIN4P1	-0.15	0.55	0.94
HCQ	SM B	PINK1	0.076	0.28	0.84
HCQ	SM B	PINK1-AS	0.073	0.58	0.94
HCQ	SM B	PINX1	-0.063	0.21	0.82
HCQ	SM B	PIP4K2A	0.033	0.4	0.9
HCQ	SM B	PIP4K2B	0.072	0.28	0.84
HCQ	SM B	PIP4K2C	-0.093	0.037	0.71
HCQ	SM B	PIP5K1A	0.0065	0.93	0.99
HCQ	SM B	PIP5K1B	-0.077	0.44	0.91
HCQ	SM B	PIP5K1C	0.024	0.71	0.96
HCQ	SM B	PISD	0.03	0.39	0.89
HCQ	SM B	PITHD1	0.0043	0.9	0.99
HCQ	SM B	PITPNA	-0.034	0.5	0.93
HCQ	SM B	PITPNA-AS1	0.049	0.65	0.96
HCQ	SM B	PITPNB	-0.018	0.6	0.95
HCQ	SM B	PITPNC1	0.032	0.77	0.97
HCQ	SM B	PITPNM1	-0.0011	0.98	1
HCQ	SM B	PITPNM2	-0.023	0.89	0.99
HCQ	SM B	PITRM1	-0.024	0.55	0.94
HCQ	SM B	PITRM1-AS1	0.18	0.11	0.76
HCQ	SM B	PIWIL4	0.22	0.42	0.91
HCQ	SM B	PJA1	0.022	0.65	0.95
HCQ	SM B	PJA2	0.041	0.27	0.84
HCQ	SM B	PKD1	0.06	0.47	0.92
HCQ	SM B	PKD1P1	2.70E-05	1	1
HCQ	SM B	PKD1P6	0.0093	0.92	0.99
HCQ	SM B	PKD2	0.13	0.075	0.74
HCQ	SM B	PKD2L2	0.011	0.93	0.99
HCQ	SM B	PKHD1L1	0.034	0.74	0.97
HCQ	SM B	PKI55	0.069	0.74	0.97
HCQ	SM B	PKIA	-0.027	0.6	0.95
HCQ	SM B	PKIG	-0.014	0.81	0.98
HCQ	SM B	PKM	-0.018	0.61	0.95
HCQ	SM B	PKMYT1	-0.95	0.014	0.7
HCQ	SM B	PKN1	0.04	0.35	0.88
HCQ	SM B	PKN2	0.037	0.36	0.89
HCQ	SM B	PKN3	-0.083	0.58	0.94
HCQ	SM B	PKNOX1	-0.017	0.7	0.96
HCQ	SM B	PLA2G12A	-0.02	0.77	0.98
HCQ	SM B	PLA2G15	-0.048	0.48	0.93
HCQ	SM B	PLA2G16	-0.053	0.74	0.97
HCQ	SM B	PLA2G2D	-0.15	0.22	0.82
HCQ	SM B	PLA2G4B	0.17	0.34	0.88
HCQ	SM B	PLA2G4C	-0.29	0.045	0.71
HCQ	SM B	PLA2G6	0.058	0.34	0.88
HCQ	SM B	PLAA	0.028	0.49	0.93
HCQ	SM B	PLAC4	0.088	0.72	0.97
HCQ	SM B	PLAC8	-0.00011	1	1
HCQ	SM B	PLAG1	0.25	0.026	0.7
HCQ	SM B	PLAGL1	0.024	0.71	0.96
HCQ	SM B	PLAGL2	0.037	0.56	0.94
HCQ	SM B	PLAUR	0.55	0.2	0.81
HCQ	SM B	PLBD1	0.19	0.3	0.85
HCQ	SM B	PLBD2	0.03	0.69	0.96
HCQ	SM B	PLCB1	-0.24	0.49	0.93
HCQ	SM B	PLCB2	-0.032	0.71	0.96
HCQ	SM B	PLCB3	0.095	0.37	0.89
HCQ	SM B	PLCD1	-0.056	0.54	0.94
HCQ	SM B	PLCD4	0.084	0.6	0.95
HCQ	SM B	PLCE1	0.033	0.79	0.98
HCQ	SM B	PLCG1	0.087	0.44	0.91
HCQ	SM B	PLCG2	-0.051	0.11	0.76
HCQ	SM B	PLCH2	0.36	0.035	0.7
HCQ	SM B	PLCL1	0.028	0.92	0.99
HCQ	SM B	PLCL2	-0.025	0.53	0.94
HCQ	SM B	PLCXD2	0.065	0.62	0.95
HCQ	SM B	PLD2	-0.025	0.62	0.95
HCQ	SM B	PLD3	-0.027	0.55	0.94
HCQ	SM B	PLD4	-0.042	0.75	0.97
HCQ	SM B	PLD6	-0.37	0.082	0.74
HCQ	SM B	PLEC	-0.014	0.89	0.99
HCQ	SM B	PLEK	-0.11	0.11	0.76
HCQ	SM B	PLEKHA1	0.29	0.032	0.7
HCQ	SM B	PLEKHA2	-0.015	0.82	0.98
HCQ	SM B	PLEKHA3	-0.0031	0.95	1
HCQ	SM B	PLEKHA4	0.45	0.0017	0.62
HCQ	SM B	PLEKHA6	0.37	0.29	0.85
HCQ	SM B	PLEKHA7	-0.34	0.14	0.78
HCQ	SM B	PLEKHA8	0.066	0.32	0.87
HCQ	SM B	PLEKHA8P1	0.0018	0.98	1
HCQ	SM B	PLEKHB1	0.16	0.02	0.7
HCQ	SM B	PLEKHB2	0.022	0.51	0.93
HCQ	SM B	PLEKHF1	-0.18	0.091	0.75
HCQ	SM B	PLEKHF2	0.035	0.49	0.93
HCQ	SM B	PLEKHG1	-0.12	0.15	0.78
HCQ	SM B	PLEKHG2	-0.12	0.21	0.82
HCQ	SM B	PLEKHG4	-0.17	0.26	0.84
HCQ	SM B	PLEKHG7	-0.035	0.56	0.94
HCQ	SM B	PLEKHH2	0.67	0.048	0.72
HCQ	SM B	PLEKHJ1	-0.054	0.27	0.84
HCQ	SM B	PLEKHM1	0.083	0.15	0.78
HCQ	SM B	PLEKHM1P	0.069	0.2	0.81
HCQ	SM B	PLEKHM2	0.015	0.74	0.97
HCQ	SM B	PLEKHM3	0.083	0.25	0.84
HCQ	SM B	PLEKHO1	-0.041	0.5	0.93
HCQ	SM B	PLEKHO2	-0.05	0.4	0.9
HCQ	SM B	PLGRKT	-0.075	0.22	0.83
HCQ	SM B	PLIN2	-0.18	0.08	0.74
HCQ	SM B	PLIN3	-0.077	0.06	0.73
HCQ	SM B	PLIN4	-0.048	0.82	0.98
HCQ	SM B	PLK1	-0.19	0.41	0.9
HCQ	SM B	PLK2	-0.41	0.021	0.7
HCQ	SM B	PLK3	0.019	0.77	0.97
HCQ	SM B	PLK4	-0.22	0.072	0.74
HCQ	SM B	PLOD1	-0.057	0.53	0.94
HCQ	SM B	PLOD3	-0.029	0.61	0.95
HCQ	SM B	PLP2	0.038	0.36	0.89
HCQ	SM B	PLRG1	-0.016	0.6	0.95
HCQ	SM B	PLSCR1	0.18	0.19	0.81
HCQ	SM B	PLTP	0.12	0.58	0.94
HCQ	SM B	PLXDC2	0.73	0.11	0.76
HCQ	SM B	PLXNA1	0.32	0.02	0.7
HCQ	SM B	PLXNA3	0.075	0.33	0.87
HCQ	SM B	PLXNB2	-0.017	0.93	0.99
HCQ	SM B	PLXNC1	-0.15	0.07	0.74
HCQ	SM B	PLXND1	0.052	0.77	0.97
HCQ	SM B	PM20D1	-0.0061	0.97	1
HCQ	SM B	PM20D2	0.13	0.12	0.76
HCQ	SM B	PMAIP1	0.12	0.17	0.8
HCQ	SM B	PMEPA1	0.044	0.74	0.97
HCQ	SM B	PMF1	0.026	0.67	0.96
HCQ	SM B	PMFBP1	-0.16	0.55	0.94
HCQ	SM B	PML	0.036	0.56	0.94
HCQ	SM B	PMM1	-0.09	0.1	0.76
HCQ	SM B	PMM2	0.012	0.77	0.97
HCQ	SM B	PMPCA	-0.014	0.61	0.95
HCQ	SM B	PMPCB	-0.0066	0.8	0.98
HCQ	SM B	PMS1	0.0021	0.96	1
HCQ	SM B	PMS2	0.041	0.27	0.84
HCQ	SM B	PMS2CL	-0.079	0.13	0.78
HCQ	SM B	PMS2P1	-0.019	0.58	0.94
HCQ	SM B	PMS2P3	-0.045	0.36	0.88
HCQ	SM B	PMS2P4	0.011	0.86	0.99
HCQ	SM B	PMS2P5	-0.065	0.37	0.89
HCQ	SM B	PMS2P7	0.081	0.56	0.94
HCQ	SM B	PMS2P9	0.0031	0.99	1
HCQ	SM B	PMVK	-0.067	0.16	0.79
HCQ	SM B	PNISR	0.0016	0.97	1
HCQ	SM B	PNKD	-0.024	0.58	0.94
HCQ	SM B	PNKP	0.027	0.57	0.94
HCQ	SM B	PNMA1	0.085	0.21	0.82
HCQ	SM B	PNMA2	-0.18	0.56	0.94
HCQ	SM B	PNMA3	0.069	0.79	0.98
HCQ	SM B	PNMA5	-0.067	0.66	0.96
HCQ	SM B	PNN	-0.00074	0.99	1
HCQ	SM B	PNO1	-0.012	0.74	0.97
HCQ	SM B	PNOC	-0.049	0.23	0.83
HCQ	SM B	PNP	-0.064	0.15	0.78
HCQ	SM B	PNPLA2	-0.015	0.78	0.98
HCQ	SM B	PNPLA4	-0.042	0.45	0.92
HCQ	SM B	PNPLA6	-0.0024	0.97	1
HCQ	SM B	PNPLA7	-0.098	0.36	0.89
HCQ	SM B	PNPLA8	-0.046	0.19	0.81
HCQ	SM B	PNPO	-0.0053	0.9	0.99
HCQ	SM B	PNPT1	0.034	0.53	0.94
HCQ	SM B	PNRC1	0.067	0.2	0.81
HCQ	SM B	PNRC2	0.061	0.089	0.75
HCQ	SM B	POC1A	-0.23	0.055	0.72
HCQ	SM B	POC1B	0.031	0.44	0.91
HCQ	SM B	POC5	-0.0058	0.9	0.99
HCQ	SM B	PODXL	0.1	0.52	0.94
HCQ	SM B	PODXL2	-0.12	0.21	0.82
HCQ	SM B	POF1B	0.065	0.5	0.93
HCQ	SM B	POFUT1	-0.01	0.84	0.98
HCQ	SM B	POFUT2	0.033	0.58	0.94
HCQ	SM B	POGK	0.043	0.19	0.81
HCQ	SM B	POGLUT1	-0.048	0.19	0.81
HCQ	SM B	POGZ	-0.027	0.63	0.95
HCQ	SM B	POLA1	-0.083	0.19	0.81
HCQ	SM B	POLA2	0.017	0.7	0.96
HCQ	SM B	POLB	0.013	0.79	0.98
HCQ	SM B	POLD1	0.00074	0.99	1
HCQ	SM B	POLD2	-0.029	0.49	0.93
HCQ	SM B	POLD3	-0.05	0.29	0.85
HCQ	SM B	POLD4	0.024	0.64	0.95
HCQ	SM B	POLDIP2	-0.061	0.098	0.75
HCQ	SM B	POLDIP3	0.039	0.16	0.79
HCQ	SM B	POLE	0.032	0.74	0.97
HCQ	SM B	POLE2	-0.11	0.49	0.93
HCQ	SM B	POLE3	-0.049	0.069	0.74
HCQ	SM B	POLE4	-0.061	0.18	0.81
HCQ	SM B	POLG	0.024	0.53	0.94
HCQ	SM B	POLG2	0.067	0.22	0.83
HCQ	SM B	POLH	0.028	0.55	0.94
HCQ	SM B	POLI	0.055	0.36	0.89
HCQ	SM B	POLK	0.0075	0.83	0.98
HCQ	SM B	POLL	0.042	0.4	0.9
HCQ	SM B	POLM	0.061	0.15	0.79
HCQ	SM B	POLN	-0.11	0.35	0.88
HCQ	SM B	POLQ	-0.4	0.043	0.71
HCQ	SM B	POLR1A	0.13	0.14	0.78
HCQ	SM B	POLR1B	-0.034	0.48	0.93
HCQ	SM B	POLR1C	0.059	0.21	0.82
HCQ	SM B	POLR1D	0.037	0.33	0.87
HCQ	SM B	POLR1E	-0.047	0.33	0.87
HCQ	SM B	POLR2A	0.047	0.37	0.89
HCQ	SM B	POLR2B	-0.021	0.48	0.93
HCQ	SM B	POLR2C	-0.025	0.67	0.96
HCQ	SM B	POLR2D	0.02	0.58	0.94
HCQ	SM B	POLR2E	-0.023	0.55	0.94
HCQ	SM B	POLR2F	-0.016	0.69	0.96
HCQ	SM B	POLR2G	-0.057	0.11	0.76
HCQ	SM B	POLR2H	-0.0095	0.8	0.98
HCQ	SM B	POLR2I	-0.055	0.28	0.84
HCQ	SM B	POLR2J	-0.059	0.19	0.81
HCQ	SM B	POLR2J2	-0.063	0.73	0.97
HCQ	SM B	POLR2J3	0.029	0.81	0.98
HCQ	SM B	POLR2J4	0.047	0.47	0.93
HCQ	SM B	POLR2K	-0.053	0.29	0.85
HCQ	SM B	POLR2L	-0.036	0.54	0.94
HCQ	SM B	POLR2M	0.13	0.41	0.9
HCQ	SM B	POLR3A	0.034	0.47	0.93
HCQ	SM B	POLR3B	0.016	0.81	0.98
HCQ	SM B	POLR3C	-0.0043	0.88	0.99
HCQ	SM B	POLR3D	0.017	0.66	0.96
HCQ	SM B	POLR3E	0.024	0.45	0.92
HCQ	SM B	POLR3F	0.034	0.47	0.93
HCQ	SM B	POLR3G	-0.16	0.16	0.79
HCQ	SM B	POLR3GL	0.0039	0.93	0.99
HCQ	SM B	POLR3H	0.0052	0.91	0.99
HCQ	SM B	POLR3K	-0.069	0.11	0.76
HCQ	SM B	POLRMT	0.024	0.61	0.95
HCQ	SM B	POM121	0.045	0.24	0.83
HCQ	SM B	POM121C	-0.0072	0.86	0.98
HCQ	SM B	POMC	0.06	0.69	0.96
HCQ	SM B	POMGNT1	-0.015	0.66	0.96
HCQ	SM B	POMGNT2	0.26	0.037	0.71
HCQ	SM B	POMK	-0.11	0.29	0.85
HCQ	SM B	POMP	-0.1	0.1	0.75
HCQ	SM B	POMT1	-0.13	0.0097	0.7
HCQ	SM B	POMT2	0.19	0.019	0.7
HCQ	SM B	POMZP3	0.17	0.2	0.81
HCQ	SM B	PON2	0.17	0.29	0.85
HCQ	SM B	POP1	-0.11	0.1	0.75
HCQ	SM B	POP4	-0.044	0.17	0.8
HCQ	SM B	POP5	0.01	0.83	0.98
HCQ	SM B	POP7	-0.016	0.73	0.97
HCQ	SM B	POPDC2	0.11	0.2	0.81
HCQ	SM B	POR	0.052	0.18	0.8
HCQ	SM B	PORCN	0.17	0.023	0.7
HCQ	SM B	POT1	0.039	0.34	0.88
HCQ	SM B	POTEG	0.42	0.24	0.83
HCQ	SM B	POTEH	0.28	0.41	0.9
HCQ	SM B	POTEM	0.25	0.52	0.94
HCQ	SM B	POU2AF1	0.029	0.47	0.93
HCQ	SM B	POU2F1	-0.00042	0.99	1
HCQ	SM B	POU2F2	-0.025	0.6	0.95
HCQ	SM B	POU5F1P4	-0.1	0.53	0.94
HCQ	SM B	POU6F1	0.15	0.092	0.75
HCQ	SM B	PP2D1	0.17	0.17	0.8
HCQ	SM B	PP7080	0.048	0.34	0.88
HCQ	SM B	PPA1	-0.13	0.082	0.74
HCQ	SM B	PPA2	-0.012	0.75	0.97
HCQ	SM B	PPAN	0.077	0.53	0.94
HCQ	SM B	PPAP2A	0.046	0.6	0.95
HCQ	SM B	PPAP2B	-0.5	0.0075	0.68
HCQ	SM B	PPAP2C	-0.31	0.25	0.84
HCQ	SM B	PPAPDC1B	-0.049	0.5	0.93
HCQ	SM B	PPAPDC2	0.17	0.044	0.71
HCQ	SM B	PPAPDC3	0.089	0.74	0.97
HCQ	SM B	PPARA	-0.13	0.028	0.7
HCQ	SM B	PPARD	0.022	0.76	0.97
HCQ	SM B	PPARG	-0.68	0.041	0.71
HCQ	SM B	PPARGC1B	0.2	0.011	0.7
HCQ	SM B	PPAT	-0.038	0.45	0.92
HCQ	SM B	PPCDC	0.0077	0.91	0.99
HCQ	SM B	PPCS	0.0075	0.79	0.98
HCQ	SM B	PPDPF	0.13	0.1	0.76
HCQ	SM B	PPFIA1	0.044	0.26	0.84
HCQ	SM B	PPFIBP1	0.11	0.67	0.96
HCQ	SM B	PPFIBP2	-0.032	0.44	0.91
HCQ	SM B	PPHLN1	-0.023	0.38	0.89
HCQ	SM B	PPIA	-0.059	0.19	0.81
HCQ	SM B	PPIB	-0.17	0.064	0.73
HCQ	SM B	PPID	-0.029	0.5	0.93
HCQ	SM B	PPIE	0.064	0.027	0.7
HCQ	SM B	PPIEL	-0.076	0.43	0.91
HCQ	SM B	PPIF	-0.03	0.48	0.93
HCQ	SM B	PPIG	-0.025	0.45	0.92
HCQ	SM B	PPIH	-0.0038	0.92	0.99
HCQ	SM B	PPIL1	-0.03	0.52	0.94
HCQ	SM B	PPIL2	-0.02	0.6	0.95
HCQ	SM B	PPIL3	-0.024	0.58	0.94
HCQ	SM B	PPIL4	0.032	0.51	0.93
HCQ	SM B	PPIL6	0.2	0.2	0.81
HCQ	SM B	PPIP5K1	0.04	0.56	0.94
HCQ	SM B	PPIP5K2	-0.04	0.36	0.89
HCQ	SM B	PPL	0.26	0.22	0.82
HCQ	SM B	PPM1A	0.018	0.74	0.97
HCQ	SM B	PPM1B	0.00077	0.98	1
HCQ	SM B	PPM1D	-0.011	0.77	0.97
HCQ	SM B	PPM1F	0.18	0.016	0.7
HCQ	SM B	PPM1G	-0.073	0.015	0.7
HCQ	SM B	PPM1J	0.24	0.039	0.71
HCQ	SM B	PPM1K	0.042	0.45	0.92
HCQ	SM B	PPM1L	0.094	0.36	0.89
HCQ	SM B	PPM1M	-0.08	0.14	0.78
HCQ	SM B	PPM1N	0.22	0.024	0.7
HCQ	SM B	PPME1	-0.014	0.72	0.97
HCQ	SM B	PPOX	-0.038	0.42	0.91
HCQ	SM B	PPP1CA	-0.051	0.14	0.78
HCQ	SM B	PPP1CB	-0.0058	0.89	0.99
HCQ	SM B	PPP1CC	-0.037	0.26	0.84
HCQ	SM B	PPP1R10	0.034	0.38	0.89
HCQ	SM B	PPP1R11	-0.0092	0.78	0.98
HCQ	SM B	PPP1R12A	-0.0067	0.82	0.98
HCQ	SM B	PPP1R12B	0.022	0.71	0.96
HCQ	SM B	PPP1R12C	0.035	0.58	0.94
HCQ	SM B	PPP1R13B	0.022	0.65	0.96
HCQ	SM B	PPP1R13L	0.033	0.84	0.98
HCQ	SM B	PPP1R14A	-0.14	0.26	0.84
HCQ	SM B	PPP1R14B	-0.074	0.18	0.8
HCQ	SM B	PPP1R15A	0.095	0.23	0.83
HCQ	SM B	PPP1R15B	0.084	0.13	0.78
HCQ	SM B	PPP1R16A	0.11	0.16	0.79
HCQ	SM B	PPP1R16B	0.0042	0.95	0.99
HCQ	SM B	PPP1R18	-0.039	0.46	0.92
HCQ	SM B	PPP1R2	0.027	0.42	0.91
HCQ	SM B	PPP1R21	0.037	0.51	0.93
HCQ	SM B	PPP1R26	-0.35	0.009	0.7
HCQ	SM B	PPP1R32	-0.072	0.49	0.93
HCQ	SM B	PPP1R35	0.0026	0.95	1
HCQ	SM B	PPP1R37	-0.026	0.79	0.98
HCQ	SM B	PPP1R3B	0.083	0.29	0.85
HCQ	SM B	PPP1R3D	0.12	0.11	0.76
HCQ	SM B	PPP1R3E	0.12	0.15	0.78
HCQ	SM B	PPP1R3F	0.21	0.0088	0.7
HCQ	SM B	PPP1R3G	-0.32	0.25	0.84
HCQ	SM B	PPP1R7	-0.11	0.013	0.7
HCQ	SM B	PPP1R8	0.06	0.5	0.93
HCQ	SM B	PPP1R9A	-0.02	0.91	0.99
HCQ	SM B	PPP1R9B	0.033	0.76	0.97
HCQ	SM B	PPP2CA	-0.062	0.081	0.74
HCQ	SM B	PPP2CB	0.14	0.13	0.78
HCQ	SM B	PPP2R1A	-0.026	0.4	0.9
HCQ	SM B	PPP2R1B	-0.062	0.15	0.79
HCQ	SM B	PPP2R2A	0.0047	0.9	0.99
HCQ	SM B	PPP2R2D	0.018	0.59	0.94
HCQ	SM B	PPP2R3C	-0.055	0.16	0.8
HCQ	SM B	PPP2R4	0.00047	0.99	1
HCQ	SM B	PPP2R5A	0.04	0.25	0.84
HCQ	SM B	PPP2R5B	0.0037	0.94	0.99
HCQ	SM B	PPP2R5C	-0.0019	0.96	1
HCQ	SM B	PPP2R5D	-0.032	0.4	0.9
HCQ	SM B	PPP2R5E	0.0017	0.96	1
HCQ	SM B	PPP3CA	-0.016	0.8	0.98
HCQ	SM B	PPP3CB	0.031	0.61	0.95
HCQ	SM B	PPP3CB-AS1	-0.0081	0.89	0.99
HCQ	SM B	PPP3CC	-0.064	0.03	0.7
HCQ	SM B	PPP3R1	-0.012	0.89	0.99
HCQ	SM B	PPP4C	-0.063	0.11	0.76
HCQ	SM B	PPP4R1	-0.031	0.57	0.94
HCQ	SM B	PPP4R1L	-0.1	0.19	0.81
HCQ	SM B	PPP4R2	0.026	0.53	0.94
HCQ	SM B	PPP4R3A	0.003	0.92	0.99
HCQ	SM B	PPP4R3B	-0.0093	0.78	0.98
HCQ	SM B	PPP5C	-0.1	0.023	0.7
HCQ	SM B	PPP6C	-0.0082	0.75	0.97
HCQ	SM B	PPP6R1	0.011	0.81	0.98
HCQ	SM B	PPP6R2	-0.007	0.82	0.98
HCQ	SM B	PPP6R3	0.0079	0.8	0.98
HCQ	SM B	PPRC1	0.011	0.81	0.98
HCQ	SM B	PPT1	0.043	0.3	0.86
HCQ	SM B	PPTC7	0.0017	0.97	1
HCQ	SM B	PPWD1	-0.061	0.059	0.73
HCQ	SM B	PQBP1	0.024	0.49	0.93
HCQ	SM B	PQLC1	0.063	0.23	0.83
HCQ	SM B	PQLC2	-0.008	0.89	0.99
HCQ	SM B	PQLC3	-0.042	0.3	0.85
HCQ	SM B	PRADC1	-0.097	0.21	0.82
HCQ	SM B	PRAF2	-0.094	0.051	0.72
HCQ	SM B	PRAM1	0.87	0.054	0.72
HCQ	SM B	PRAME	-0.4	0.26	0.84
HCQ	SM B	PRC1	-0.15	0.066	0.73
HCQ	SM B	PRCAT47	-0.13	0.61	0.95
HCQ	SM B	PRCC	-0.0015	0.97	1
HCQ	SM B	PRCD	0.23	0.17	0.8
HCQ	SM B	PRCP	-0.027	0.65	0.96
HCQ	SM B	PRDM1	-0.18	0.25	0.84
HCQ	SM B	PRDM10	0.14	0.055	0.72
HCQ	SM B	PRDM11	0.27	0.012	0.7
HCQ	SM B	PRDM15	0.14	0.1	0.76
HCQ	SM B	PRDM2	0.026	0.46	0.92
HCQ	SM B	PRDM4	0.0017	0.97	1
HCQ	SM B	PRDM8	0.041	0.72	0.97
HCQ	SM B	PRDX1	-0.1	0.054	0.72
HCQ	SM B	PRDX2	0.01	0.86	0.99
HCQ	SM B	PRDX3	-0.13	0.005	0.68
HCQ	SM B	PRDX4	-0.11	0.1	0.76
HCQ	SM B	PRDX5	-0.069	0.21	0.82
HCQ	SM B	PRDX6	-0.066	0.18	0.81
HCQ	SM B	PREB	-0.061	0.079	0.74
HCQ	SM B	PRELID1	-0.027	0.64	0.95
HCQ	SM B	PRELID2	0.13	0.48	0.93
HCQ	SM B	PREP	-0.049	0.22	0.83
HCQ	SM B	PREPL	0.017	0.71	0.96
HCQ	SM B	PREX1	-0.055	0.32	0.87
HCQ	SM B	PRF1	-0.093	0.67	0.96
HCQ	SM B	PRICKLE1	0.038	0.75	0.97
HCQ	SM B	PRICKLE2	0.027	0.85	0.98
HCQ	SM B	PRICKLE3	-0.031	0.53	0.94
HCQ	SM B	PRICKLE4	0.071	0.53	0.94
HCQ	SM B	PRIM1	0.02	0.68	0.96
HCQ	SM B	PRIM2	0.04	0.5	0.93
HCQ	SM B	PRIMPOL	0.027	0.59	0.94
HCQ	SM B	PRKAA1	0.03	0.5	0.93
HCQ	SM B	PRKAB1	-0.011	0.73	0.97
HCQ	SM B	PRKAB2	0.042	0.5	0.93
HCQ	SM B	PRKACA	-0.1	0.22	0.83
HCQ	SM B	PRKACB	-0.013	0.78	0.98
HCQ	SM B	PRKAG1	-0.076	0.056	0.72
HCQ	SM B	PRKAG2	0.031	0.37	0.89
HCQ	SM B	PRKAG2-AS1	0.1	0.31	0.86
HCQ	SM B	PRKAR1A	-0.01	0.79	0.98
HCQ	SM B	PRKAR1B	-0.093	0.19	0.81
HCQ	SM B	PRKAR2A	-0.042	0.42	0.91
HCQ	SM B	PRKAR2A-AS1	-0.2	0.19	0.81
HCQ	SM B	PRKAR2B	0.026	0.91	0.99
HCQ	SM B	PRKCB	-0.0045	0.91	0.99
HCQ	SM B	PRKCD	0.0023	0.95	1
HCQ	SM B	PRKCE	0.11	0.19	0.81
HCQ	SM B	PRKCH	0.024	0.91	0.99
HCQ	SM B	PRKCI	-0.0043	0.95	1
HCQ	SM B	PRKCSH	-0.038	0.45	0.92
HCQ	SM B	PRKCZ	-0.013	0.8	0.98
HCQ	SM B	PRKD1	0.4	0.3	0.85
HCQ	SM B	PRKD2	-0.014	0.74	0.97
HCQ	SM B	PRKD3	-0.04	0.54	0.94
HCQ	SM B	PRKDC	-0.024	0.6	0.95
HCQ	SM B	PRKG2	-0.075	0.76	0.97
HCQ	SM B	PRKRA	-0.0082	0.83	0.98
HCQ	SM B	PRKRIP1	0.018	0.91	0.99
HCQ	SM B	PRKRIR	0.032	0.36	0.89
HCQ	SM B	PRKX	-0.012	0.71	0.96
HCQ	SM B	PRKXP1	0.05	0.65	0.96
HCQ	SM B	PRMT1	0.0057	0.88	0.99
HCQ	SM B	PRMT2	-0.025	0.45	0.92
HCQ	SM B	PRMT3	-0.062	0.21	0.82
HCQ	SM B	PRMT5	-0.05	0.19	0.81
HCQ	SM B	PRMT6	-0.0069	0.9	0.99
HCQ	SM B	PRMT7	-0.012	0.77	0.98
HCQ	SM B	PRMT9	-0.067	0.24	0.83
HCQ	SM B	PRNP	0.082	0.077	0.74
HCQ	SM B	PROB1	-0.077	0.54	0.94
HCQ	SM B	PROC	-0.14	0.61	0.95
HCQ	SM B	PROCA1	-0.0078	0.92	0.99
HCQ	SM B	PRORSD1P	0.058	0.6	0.95
HCQ	SM B	PROSC	0.059	0.11	0.76
HCQ	SM B	PROSER1	0.029	0.45	0.92
HCQ	SM B	PROSER3	0.072	0.24	0.83
HCQ	SM B	PROX1	0.028	0.87	0.99
HCQ	SM B	PROX2	-0.0045	0.98	1
HCQ	SM B	PRPF18	0.0048	0.87	0.99
HCQ	SM B	PRPF19	0.066	0.24	0.83
HCQ	SM B	PRPF3	0.079	0.046	0.71
HCQ	SM B	PRPF31	-0.04	0.19	0.81
HCQ	SM B	PRPF38A	-0.029	0.34	0.88
HCQ	SM B	PRPF38B	0.036	0.24	0.83
HCQ	SM B	PRPF39	-0.058	0.13	0.78
HCQ	SM B	PRPF4	0.012	0.7	0.96
HCQ	SM B	PRPF40A	-0.0097	0.72	0.97
HCQ	SM B	PRPF40B	0.17	0.027	0.7
HCQ	SM B	PRPF4B	0.013	0.76	0.97
HCQ	SM B	PRPF6	0.0029	0.93	0.99
HCQ	SM B	PRPF8	0.035	0.61	0.95
HCQ	SM B	PRPS1	0.031	0.48	0.93
HCQ	SM B	PRPS2	-0.049	0.31	0.86
HCQ	SM B	PRPSAP1	-0.043	0.24	0.83
HCQ	SM B	PRPSAP2	-0.0095	0.82	0.98
HCQ	SM B	PRR11	-0.21	0.063	0.73
HCQ	SM B	PRR12	-0.025	0.84	0.98
HCQ	SM B	PRR13	-0.043	0.31	0.86
HCQ	SM B	PRR14	0.023	0.63	0.95
HCQ	SM B	PRR14L	-0.0065	0.91	0.99
HCQ	SM B	PRR29	0.12	0.32	0.87
HCQ	SM B	PRR3	0.12	0.043	0.71
HCQ	SM B	PRR34	0.19	0.24	0.83
HCQ	SM B	PRR34-AS1	0.012	0.93	0.99
HCQ	SM B	PRR5	-0.062	0.5	0.93
HCQ	SM B	PRR7	0.0014	0.99	1
HCQ	SM B	PRR7-AS1	0.031	0.84	0.98
HCQ	SM B	PRRC1	-0.03	0.45	0.92
HCQ	SM B	PRRC2A	0.028	0.7	0.96
HCQ	SM B	PRRC2B	0.062	0.39	0.89
HCQ	SM B	PRRC2C	0.027	0.37	0.89
HCQ	SM B	PRRT2	0.2	0.32	0.86
HCQ	SM B	PRRT3	-0.059	0.53	0.94
HCQ	SM B	PRRT3-AS1	0.13	0.47	0.92
HCQ	SM B	PRSS16	-0.00098	0.99	1
HCQ	SM B	PRSS21	-0.18	0.38	0.89
HCQ	SM B	PRSS53	0.086	0.55	0.94
HCQ	SM B	PRUNE	0.043	0.23	0.83
HCQ	SM B	PRX	-0.14	0.46	0.92
HCQ	SM B	PSAP	0.026	0.75	0.97
HCQ	SM B	PSAT1	-0.04	0.83	0.98
HCQ	SM B	PSD	0.16	0.38	0.89
HCQ	SM B	PSD3	0.15	0.58	0.94
HCQ	SM B	PSD4	0.11	0.15	0.78
HCQ	SM B	PSEN1	0.012	0.72	0.97
HCQ	SM B	PSEN2	0.024	0.63	0.95
HCQ	SM B	PSENEN	-0.023	0.63	0.95
HCQ	SM B	PSIP1	0.039	0.34	0.87
HCQ	SM B	PSKH1	0.072	0.25	0.84
HCQ	SM B	PSMA1	-0.08	0.015	0.7
HCQ	SM B	PSMA2	-0.1	0.032	0.7
HCQ	SM B	PSMA3	-0.058	0.088	0.75
HCQ	SM B	PSMA3-AS1	0.036	0.46	0.92
HCQ	SM B	PSMA4	-0.12	0.014	0.7
HCQ	SM B	PSMA5	-0.1	0.012	0.7
HCQ	SM B	PSMA6	-0.072	0.14	0.78
HCQ	SM B	PSMA7	-0.037	0.26	0.84
HCQ	SM B	PSMA8	-0.14	0.34	0.87
HCQ	SM B	PSMB1	-0.047	0.17	0.8
HCQ	SM B	PSMB10	0.02	0.61	0.95
HCQ	SM B	PSMB2	-0.049	0.18	0.81
HCQ	SM B	PSMB3	-0.03	0.54	0.94
HCQ	SM B	PSMB4	-0.0094	0.83	0.98
HCQ	SM B	PSMB5	-0.014	0.78	0.98
HCQ	SM B	PSMB6	-0.038	0.4	0.9
HCQ	SM B	PSMB7	-0.033	0.37	0.89
HCQ	SM B	PSMB8	-0.056	0.068	0.73
HCQ	SM B	PSMB8-AS1	0.065	0.24	0.83
HCQ	SM B	PSMB9	-0.016	0.7	0.96
HCQ	SM B	PSMC1	-0.11	0.0028	0.62
HCQ	SM B	PSMC2	-0.06	0.087	0.75
HCQ	SM B	PSMC3	-0.02	0.61	0.95
HCQ	SM B	PSMC3IP	0.12	0.18	0.81
HCQ	SM B	PSMC4	-0.0069	0.84	0.98
HCQ	SM B	PSMC5	-0.019	0.47	0.93
HCQ	SM B	PSMC6	-0.0059	0.87	0.99
HCQ	SM B	PSMD1	-0.029	0.31	0.86
HCQ	SM B	PSMD10	-0.026	0.51	0.93
HCQ	SM B	PSMD11	-0.052	0.064	0.73
HCQ	SM B	PSMD12	-0.0076	0.85	0.98
HCQ	SM B	PSMD13	-0.025	0.4	0.9
HCQ	SM B	PSMD14	-0.15	0.0018	0.62
HCQ	SM B	PSMD2	-0.027	0.34	0.88
HCQ	SM B	PSMD3	-0.07	0.011	0.7
HCQ	SM B	PSMD4	-0.067	0.048	0.72
HCQ	SM B	PSMD5	-0.081	0.053	0.72
HCQ	SM B	PSMD5-AS1	-0.1	0.51	0.93
HCQ	SM B	PSMD6	-0.028	0.39	0.89
HCQ	SM B	PSMD6-AS2	0.015	0.85	0.98
HCQ	SM B	PSMD7	-0.068	0.031	0.7
HCQ	SM B	PSMD8	-0.085	0.041	0.71
HCQ	SM B	PSMD9	-0.055	0.18	0.81
HCQ	SM B	PSME1	-0.023	0.56	0.94
HCQ	SM B	PSME2	-0.036	0.48	0.93
HCQ	SM B	PSME3	-0.0072	0.82	0.98
HCQ	SM B	PSME4	-0.032	0.63	0.95
HCQ	SM B	PSMF1	-0.019	0.5	0.93
HCQ	SM B	PSMG1	-0.066	0.17	0.8
HCQ	SM B	PSMG2	-0.059	0.096	0.75
HCQ	SM B	PSMG3	-0.00074	0.99	1
HCQ	SM B	PSMG3-AS1	0.13	0.11	0.76
HCQ	SM B	PSMG4	-0.019	0.73	0.97
HCQ	SM B	PSORS1C3	0.63	0.1	0.75
HCQ	SM B	PSPC1	-0.039	0.18	0.81
HCQ	SM B	PSPH	0.11	0.14	0.78
HCQ	SM B	PSTK	0.014	0.88	0.99
HCQ	SM B	PSTPIP1	-0.00084	0.99	1
HCQ	SM B	PSTPIP2	0.57	0.12	0.77
HCQ	SM B	PTAFR	-0.12	0.3	0.86
HCQ	SM B	PTAR1	0.059	0.46	0.92
HCQ	SM B	PTBP1	-0.011	0.72	0.97
HCQ	SM B	PTBP2	0.098	0.11	0.76
HCQ	SM B	PTBP3	0.061	0.26	0.84
HCQ	SM B	PTCD2	0.009	0.88	0.99
HCQ	SM B	PTCD3	0.019	0.55	0.94
HCQ	SM B	PTCH1	0.028	0.83	0.98
HCQ	SM B	PTCH2	0.091	0.63	0.95
HCQ	SM B	PTDSS1	0.012	0.68	0.96
HCQ	SM B	PTDSS2	0.0072	0.89	0.99
HCQ	SM B	PTEN	0.047	0.14	0.78
HCQ	SM B	PTER	0.0055	0.91	0.99
HCQ	SM B	PTGER2	0.79	0.083	0.74
HCQ	SM B	PTGER4	0.12	0.32	0.87
HCQ	SM B	PTGES2	0.026	0.54	0.94
HCQ	SM B	PTGES3	0.0047	0.89	0.99
HCQ	SM B	PTGR2	0.096	0.3	0.85
HCQ	SM B	PTGS1	-0.15	0.045	0.71
HCQ	SM B	PTH2R	-0.15	0.49	0.93
HCQ	SM B	PTK2	0.039	0.66	0.96
HCQ	SM B	PTK2B	0.035	0.33	0.87
HCQ	SM B	PTK6	0.22	0.069	0.74
HCQ	SM B	PTMA	-0.0048	0.9	0.99
HCQ	SM B	PTMS	-0.26	0.18	0.81
HCQ	SM B	PTOV1	0.047	0.39	0.89
HCQ	SM B	PTOV1-AS1	-0.0075	0.9	0.99
HCQ	SM B	PTOV1-AS2	0.046	0.7	0.96
HCQ	SM B	PTP4A1	-0.015	0.77	0.97
HCQ	SM B	PTP4A2	-0.041	0.19	0.81
HCQ	SM B	PTP4A3	0.082	0.22	0.83
HCQ	SM B	PTPDC1	0.11	0.29	0.85
HCQ	SM B	PTPMT1	-0.03	0.44	0.91
HCQ	SM B	PTPN1	-0.14	0.0025	0.62
HCQ	SM B	PTPN11	0.0028	0.94	0.99
HCQ	SM B	PTPN12	-0.11	0.19	0.81
HCQ	SM B	PTPN18	0.059	0.46	0.92
HCQ	SM B	PTPN2	-0.057	0.15	0.78
HCQ	SM B	PTPN20	0.093	0.63	0.95
HCQ	SM B	PTPN22	-0.13	0.085	0.74
HCQ	SM B	PTPN23	0.044	0.47	0.93
HCQ	SM B	PTPN4	-0.011	0.79	0.98
HCQ	SM B	PTPN6	-0.04	0.15	0.79
HCQ	SM B	PTPN7	-0.11	0.22	0.83
HCQ	SM B	PTPN9	-0.033	0.54	0.94
HCQ	SM B	PTPRA	-0.034	0.3	0.86
HCQ	SM B	PTPRB	-0.082	0.5	0.93
HCQ	SM B	PTPRC	-0.055	0.22	0.83
HCQ	SM B	PTPRCAP	-0.054	0.24	0.83
HCQ	SM B	PTPRE	-0.13	0.23	0.83
HCQ	SM B	PTPRF	-0.18	0.69	0.96
HCQ	SM B	PTPRG	-0.18	0.46	0.92
HCQ	SM B	PTPRJ	-0.17	0.097	0.75
HCQ	SM B	PTPRK	0.082	0.57	0.94
HCQ	SM B	PTPRM	-0.36	0.29	0.85
HCQ	SM B	PTPRN2	-0.13	0.38	0.89
HCQ	SM B	PTPRO	-0.016	0.81	0.98
HCQ	SM B	PTPRS	0.038	0.9	0.99
HCQ	SM B	PTRH1	0.0084	0.92	0.99
HCQ	SM B	PTRH2	-0.047	0.28	0.84
HCQ	SM B	PTRHD1	-0.059	0.33	0.87
HCQ	SM B	PTS	-0.0046	0.94	0.99
HCQ	SM B	PTTG1	-0.32	0.0039	0.65
HCQ	SM B	PTTG1IP	-0.02	0.59	0.95
HCQ	SM B	PUF60	-0.0094	0.8	0.98
HCQ	SM B	PUM1	-0.0017	0.96	1
HCQ	SM B	PUM2	-0.0011	0.98	1
HCQ	SM B	PURA	0.071	0.19	0.81
HCQ	SM B	PURB	0.071	0.23	0.83
HCQ	SM B	PUS1	0.054	0.2	0.81
HCQ	SM B	PUS10	-0.0029	0.96	1
HCQ	SM B	PUS3	0.068	0.27	0.84
HCQ	SM B	PUS7	0.025	0.69	0.96
HCQ	SM B	PUS7L	-0.011	0.82	0.98
HCQ	SM B	PUSL1	-0.13	0.074	0.74
HCQ	SM B	PVRIG	0.073	0.38	0.89
HCQ	SM B	PVT1	-0.066	0.26	0.84
HCQ	SM B	PWAR5	-0.056	0.77	0.97
HCQ	SM B	PWARSN	0.14	0.1	0.75
HCQ	SM B	PWP1	-0.031	0.49	0.93
HCQ	SM B	PWP2	-0.0052	0.91	0.99
HCQ	SM B	PWWP2A	0.067	0.067	0.73
HCQ	SM B	PWWP2B	0.15	0.22	0.83
HCQ	SM B	PXDC1	0.12	0.18	0.8
HCQ	SM B	PXDNL	0.25	0.33	0.87
HCQ	SM B	PXK	-0.082	0.059	0.73
HCQ	SM B	PXMP2	-0.22	0.018	0.7
HCQ	SM B	PXMP4	0.035	0.47	0.92
HCQ	SM B	PXN	-0.2	0.1	0.76
HCQ	SM B	PXN-AS1	-0.12	0.38	0.89
HCQ	SM B	PXT1	0.19	0.4	0.9
HCQ	SM B	PXYLP1	0.54	0.0027	0.62
HCQ	SM B	PYCARD	-0.076	0.27	0.84
HCQ	SM B	PYCARD-AS1	-0.061	0.39	0.89
HCQ	SM B	PYCR1	-0.22	0.22	0.83
HCQ	SM B	PYCR2	0.067	0.024	0.7
HCQ	SM B	PYCRL	0.052	0.36	0.89
HCQ	SM B	PYGB	-0.03	0.59	0.95
HCQ	SM B	PYGL	0.83	0.056	0.72
HCQ	SM B	PYGM	-0.15	0.14	0.78
HCQ	SM B	PYGO2	0.11	0.0029	0.62
HCQ	SM B	PYHIN1	-0.071	0.53	0.94
HCQ	SM B	PYROXD1	-0.066	0.14	0.78
HCQ	SM B	PYROXD2	0.085	0.45	0.92
HCQ	SM B	QARS	-0.076	0.0079	0.68
HCQ	SM B	QDPR	0.03	0.56	0.94
HCQ	SM B	QKI	0.086	0.056	0.72
HCQ	SM B	QPCT	-0.18	0.45	0.92
HCQ	SM B	QPCTL	-0.067	0.41	0.9
HCQ	SM B	QRICH1	-0.0072	0.83	0.98
HCQ	SM B	QRICH2	0.035	0.86	0.99
HCQ	SM B	QRSL1	0.039	0.39	0.89
HCQ	SM B	QSER1	-0.043	0.63	0.95
HCQ	SM B	QSOX1	0.0073	0.91	0.99
HCQ	SM B	QSOX2	-0.013	0.86	0.99
HCQ	SM B	QTRT1	0.032	0.46	0.92
HCQ	SM B	QTRTD1	-0.034	0.4	0.9
HCQ	SM B	R3HCC1	-0.026	0.5	0.93
HCQ	SM B	R3HCC1L	0.0041	0.91	0.99
HCQ	SM B	R3HDM1	-0.034	0.44	0.92
HCQ	SM B	R3HDM2	0.013	0.82	0.98
HCQ	SM B	R3HDM4	-0.0048	0.91	0.99
HCQ	SM B	RAB10	0.058	0.1	0.76
HCQ	SM B	RAB11A	0.0045	0.91	0.99
HCQ	SM B	RAB11B	0.11	0.013	0.7
HCQ	SM B	RAB11B-AS1	0.17	0.12	0.77
HCQ	SM B	RAB11FIP1	0.046	0.37	0.89
HCQ	SM B	RAB11FIP2	-0.01	0.82	0.98
HCQ	SM B	RAB11FIP3	0.066	0.29	0.85
HCQ	SM B	RAB11FIP4	0.054	0.33	0.87
HCQ	SM B	RAB11FIP5	-0.12	0.42	0.91
HCQ	SM B	RAB12	0.21	0.15	0.78
HCQ	SM B	RAB14	-0.00019	1	1
HCQ	SM B	RAB15	-0.06	0.79	0.98
HCQ	SM B	RAB18	0.0029	0.95	0.99
HCQ	SM B	RAB1A	-0.03	0.41	0.9
HCQ	SM B	RAB1B	0.039	0.56	0.94
HCQ	SM B	RAB20	0.1	0.68	0.96
HCQ	SM B	RAB21	0.031	0.4	0.9
HCQ	SM B	RAB22A	0.027	0.45	0.92
HCQ	SM B	RAB23	0.2	0.14	0.78
HCQ	SM B	RAB24	0.0061	0.91	0.99
HCQ	SM B	RAB26	-0.026	0.83	0.98
HCQ	SM B	RAB27A	-0.057	0.48	0.93
HCQ	SM B	RAB28	-0.026	0.53	0.94
HCQ	SM B	RAB29	-0.056	0.15	0.79
HCQ	SM B	RAB2A	-0.014	0.68	0.96
HCQ	SM B	RAB2B	-0.068	0.17	0.8
HCQ	SM B	RAB30	-0.12	0.044	0.71
HCQ	SM B	RAB30-AS1	0.018	0.81	0.98
HCQ	SM B	RAB31	-0.056	0.25	0.84
HCQ	SM B	RAB32	0.54	0.21	0.82
HCQ	SM B	RAB33A	-0.28	0.028	0.7
HCQ	SM B	RAB33B	0.1	0.086	0.74
HCQ	SM B	RAB34	0.039	0.73	0.97
HCQ	SM B	RAB35	0.054	0.47	0.93
HCQ	SM B	RAB36	-0.1	0.43	0.91
HCQ	SM B	RAB37	0.025	0.64	0.95
HCQ	SM B	RAB39A	0.16	0.3	0.86
HCQ	SM B	RAB39B	0.045	0.46	0.92
HCQ	SM B	RAB3A	-0.21	0.11	0.76
HCQ	SM B	RAB3C	-0.45	0.081	0.74
HCQ	SM B	RAB3D	0.19	0.023	0.7
HCQ	SM B	RAB3GAP1	-0.001	0.98	1
HCQ	SM B	RAB3GAP2	-0.03	0.51	0.93
HCQ	SM B	RAB3IP	0.14	0.009	0.7
HCQ	SM B	RAB40B	0.052	0.59	0.95
HCQ	SM B	RAB40C	-0.06	0.21	0.82
HCQ	SM B	RAB4A	-0.11	0.0093	0.7
HCQ	SM B	RAB5A	0.016	0.64	0.95
HCQ	SM B	RAB5B	0.028	0.34	0.88
HCQ	SM B	RAB5C	0.038	0.61	0.95
HCQ	SM B	RAB6A	0.0089	0.8	0.98
HCQ	SM B	RAB6B	0.26	0.16	0.79
HCQ	SM B	RAB7A	-0.0028	0.92	0.99
HCQ	SM B	RAB8A	-0.0025	0.95	1
HCQ	SM B	RAB8B	0.037	0.47	0.93
HCQ	SM B	RAB9A	0.063	0.23	0.83
HCQ	SM B	RABAC1	-0.037	0.48	0.93
HCQ	SM B	RABEP1	0.013	0.69	0.96
HCQ	SM B	RABEP2	-0.0017	0.97	1
HCQ	SM B	RABEPK	0.034	0.45	0.92
HCQ	SM B	RABGAP1	-0.036	0.32	0.87
HCQ	SM B	RABGAP1L	-0.092	0.06	0.73
HCQ	SM B	RABGEF1	0.081	0.075	0.74
HCQ	SM B	RABGGTA	-0.026	0.47	0.92
HCQ	SM B	RABGGTB	-0.041	0.37	0.89
HCQ	SM B	RABIF	-0.013	0.75	0.97
HCQ	SM B	RABL2A	0.035	0.48	0.93
HCQ	SM B	RABL2B	0.05	0.2	0.81
HCQ	SM B	RABL3	0.074	0.083	0.74
HCQ	SM B	RABL6	0.023	0.66	0.96
HCQ	SM B	RAC1	-0.023	0.58	0.94
HCQ	SM B	RAC2	-0.059	0.16	0.79
HCQ	SM B	RACGAP1	-0.055	0.45	0.92
HCQ	SM B	RAD1	0.0057	0.88	0.99
HCQ	SM B	RAD17	-0.067	0.13	0.78
HCQ	SM B	RAD18	0.036	0.48	0.93
HCQ	SM B	RAD21	0.0088	0.78	0.98
HCQ	SM B	RAD23A	0.029	0.39	0.89
HCQ	SM B	RAD23B	-0.0023	0.98	1
HCQ	SM B	RAD50	-0.0011	0.97	1
HCQ	SM B	RAD51	-0.34	0.032	0.7
HCQ	SM B	RAD51-AS1	-0.029	0.67	0.96
HCQ	SM B	RAD51AP1	-0.04	0.61	0.95
HCQ	SM B	RAD51B	-0.035	0.47	0.93
HCQ	SM B	RAD51C	-0.043	0.45	0.92
HCQ	SM B	RAD51D	-0.011	0.8	0.98
HCQ	SM B	RAD52	0.12	0.11	0.76
HCQ	SM B	RAD54B	-0.04	0.67	0.96
HCQ	SM B	RAD54L	-0.19	0.22	0.82
HCQ	SM B	RAD54L2	0.016	0.8	0.98
HCQ	SM B	RAD9A	-0.17	0.017	0.7
HCQ	SM B	RAD9B	0.14	0.29	0.85
HCQ	SM B	RAE1	-0.025	0.39	0.89
HCQ	SM B	RAET1K	0.31	0.047	0.71
HCQ	SM B	RAF1	0.019	0.47	0.93
HCQ	SM B	RAI1	0.15	0.38	0.89
HCQ	SM B	RAI14	-0.43	0.13	0.78
HCQ	SM B	RALA	-0.043	0.33	0.87
HCQ	SM B	RALB	0.0048	0.9	0.99
HCQ	SM B	RALBP1	-0.01	0.77	0.98
HCQ	SM B	RALGAPA1	0.11	0.15	0.79
HCQ	SM B	RALGAPA1P	-0.049	0.74	0.97
HCQ	SM B	RALGAPA2	0.06	0.44	0.91
HCQ	SM B	RALGAPB	0.031	0.53	0.94
HCQ	SM B	RALGDS	-0.0091	0.9	0.99
HCQ	SM B	RALGPS1	0.071	0.25	0.84
HCQ	SM B	RALGPS2	-0.016	0.76	0.97
HCQ	SM B	RALY	-0.0019	0.95	1
HCQ	SM B	RALY-AS1	-0.078	0.64	0.95
HCQ	SM B	RAN	-0.022	0.43	0.91
HCQ	SM B	RANBP1	-0.064	0.098	0.75
HCQ	SM B	RANBP10	-0.034	0.46	0.92
HCQ	SM B	RANBP2	0.048	0.43	0.91
HCQ	SM B	RANBP3	-0.035	0.54	0.94
HCQ	SM B	RANBP6	0.071	0.23	0.83
HCQ	SM B	RANBP9	-0.02	0.7	0.96
HCQ	SM B	RANGAP1	0.0078	0.85	0.98
HCQ	SM B	RAP1A	-0.0022	0.97	1
HCQ	SM B	RAP1B	-0.00089	0.99	1
HCQ	SM B	RAP1GAP2	0.033	0.71	0.96
HCQ	SM B	RAP1GDS1	-0.029	0.44	0.91
HCQ	SM B	RAP2A	0.12	0.081	0.74
HCQ	SM B	RAP2B	-0.11	0.044	0.71
HCQ	SM B	RAP2C	0.0086	0.82	0.98
HCQ	SM B	RAP2C-AS1	-0.0031	0.98	1
HCQ	SM B	RAPGEF1	-0.00017	1	1
HCQ	SM B	RAPGEF2	0.24	0.031	0.7
HCQ	SM B	RAPGEF3	0.081	0.68	0.96
HCQ	SM B	RAPGEF5	0.12	0.57	0.94
HCQ	SM B	RAPGEF6	-0.054	0.33	0.87
HCQ	SM B	RAPGEFL1	-0.041	0.79	0.98
HCQ	SM B	RARA	0.081	0.24	0.83
HCQ	SM B	RARG	0.08	0.26	0.84
HCQ	SM B	RARRES3	-0.029	0.7	0.96
HCQ	SM B	RARS	-0.035	0.39	0.89
HCQ	SM B	RARS2	-0.043	0.18	0.8
HCQ	SM B	RASA1	0.03	0.54	0.94
HCQ	SM B	RASA2	0.0068	0.87	0.99
HCQ	SM B	RASA3	-0.029	0.55	0.94
HCQ	SM B	RASA4CP	0.074	0.33	0.87
HCQ	SM B	RASAL2	0.021	0.94	0.99
HCQ	SM B	RASAL3	0.045	0.28	0.85
HCQ	SM B	RASGEF1A	-0.068	0.7	0.96
HCQ	SM B	RASGEF1B	0.035	0.69	0.96
HCQ	SM B	RASGRF1	-0.024	0.84	0.98
HCQ	SM B	RASGRP1	-0.095	0.19	0.81
HCQ	SM B	RASGRP2	-0.028	0.5	0.93
HCQ	SM B	RASGRP3	-0.041	0.47	0.93
HCQ	SM B	RASGRP4	0.6	0.095	0.75
HCQ	SM B	RASSF1	0.0081	0.84	0.98
HCQ	SM B	RASSF1-AS1	0.24	0.026	0.7
HCQ	SM B	RASSF2	-0.061	0.2	0.81
HCQ	SM B	RASSF3	-0.33	0.0088	0.7
HCQ	SM B	RASSF4	-0.24	0.31	0.86
HCQ	SM B	RASSF5	-0.022	0.52	0.94
HCQ	SM B	RASSF6	0.13	0.33	0.87
HCQ	SM B	RASSF7	0.072	0.1	0.75
HCQ	SM B	RAVER1	0.035	0.5	0.93
HCQ	SM B	RAVER2	0.12	0.58	0.94
HCQ	SM B	RB1	-0.0074	0.87	0.99
HCQ	SM B	RB1CC1	-0.043	0.18	0.81
HCQ	SM B	RBAK	-0.006	0.92	0.99
HCQ	SM B	RBBP4	-0.092	0.0099	0.7
HCQ	SM B	RBBP5	0.028	0.51	0.93
HCQ	SM B	RBBP6	-0.044	0.15	0.78
HCQ	SM B	RBBP7	-0.048	0.076	0.74
HCQ	SM B	RBBP8	-0.1	0.079	0.74
HCQ	SM B	RBBP9	0.0012	0.98	1
HCQ	SM B	RBCK1	-0.023	0.73	0.97
HCQ	SM B	RBFA	-0.045	0.31	0.86
HCQ	SM B	RBKS	-0.04	0.58	0.94
HCQ	SM B	RBL1	-0.051	0.28	0.84
HCQ	SM B	RBL2	-0.033	0.34	0.88
HCQ	SM B	RBM10	0.037	0.47	0.92
HCQ	SM B	RBM11	0.23	0.28	0.84
HCQ	SM B	RBM12	0.087	0.054	0.72
HCQ	SM B	RBM12B	0.018	0.78	0.98
HCQ	SM B	RBM12B-AS1	0.025	0.9	0.99
HCQ	SM B	RBM14	0.074	0.031	0.7
HCQ	SM B	RBM15	0.02	0.65	0.96
HCQ	SM B	RBM15B	0.063	0.083	0.74
HCQ	SM B	RBM17	-0.034	0.14	0.78
HCQ	SM B	RBM18	-0.035	0.41	0.9
HCQ	SM B	RBM19	0.053	0.27	0.84
HCQ	SM B	RBM22	0.017	0.51	0.93
HCQ	SM B	RBM23	0.0045	0.9	0.99
HCQ	SM B	RBM25	0.032	0.3	0.86
HCQ	SM B	RBM26	-0.022	0.51	0.93
HCQ	SM B	RBM26-AS1	-0.046	0.74	0.97
HCQ	SM B	RBM27	-0.092	0.0047	0.68
HCQ	SM B	RBM28	-0.062	0.17	0.8
HCQ	SM B	RBM3	-0.037	0.42	0.91
HCQ	SM B	RBM33	0.083	0.053	0.72
HCQ	SM B	RBM34	0.0045	0.9	0.99
HCQ	SM B	RBM38	-0.069	0.11	0.76
HCQ	SM B	RBM39	0.0068	0.8	0.98
HCQ	SM B	RBM4	0.0059	0.88	0.99
HCQ	SM B	RBM41	0.01	0.75	0.97
HCQ	SM B	RBM42	-0.0011	0.98	1
HCQ	SM B	RBM43	-0.017	0.86	0.99
HCQ	SM B	RBM44	0.073	0.75	0.97
HCQ	SM B	RBM45	-0.051	0.37	0.89
HCQ	SM B	RBM47	-0.016	0.84	0.98
HCQ	SM B	RBM48	-0.045	0.28	0.85
HCQ	SM B	RBM4B	0.018	0.71	0.96
HCQ	SM B	RBM5	-0.0067	0.77	0.97
HCQ	SM B	RBM5-AS1	0.015	0.86	0.99
HCQ	SM B	RBM6	0.014	0.69	0.96
HCQ	SM B	RBM7	0.12	0.052	0.72
HCQ	SM B	RBM8A	0.035	0.23	0.83
HCQ	SM B	RBMS1	0.16	0.037	0.71
HCQ	SM B	RBMS2	0.15	0.42	0.91
HCQ	SM B	RBMX	0.035	0.27	0.84
HCQ	SM B	RBMX2	-0.026	0.67	0.96
HCQ	SM B	RBMXL1	-0.076	0.27	0.84
HCQ	SM B	RBPJ	-0.0059	0.88	0.99
HCQ	SM B	RBPMS	0.19	0.24	0.83
HCQ	SM B	RBPMS2	-0.18	0.57	0.94
HCQ	SM B	RBSN	0.0069	0.88	0.99
HCQ	SM B	RBX1	-0.035	0.49	0.93
HCQ	SM B	RC3H1	0.051	0.31	0.86
HCQ	SM B	RC3H2	-0.021	0.57	0.94
HCQ	SM B	RCAN1	0.019	0.77	0.97
HCQ	SM B	RCAN3	0.078	0.1	0.76
HCQ	SM B	RCBTB1	0.046	0.47	0.92
HCQ	SM B	RCBTB2	-0.27	0.13	0.78
HCQ	SM B	RCC1	-0.13	0.061	0.73
HCQ	SM B	RCC2	-0.063	0.5	0.93
HCQ	SM B	RCCD1	-0.019	0.78	0.98
HCQ	SM B	RCE1	0.059	0.15	0.78
HCQ	SM B	RCHY1	0.021	0.58	0.94
HCQ	SM B	RCL1	0.016	0.72	0.97
HCQ	SM B	RCN1	-0.038	0.61	0.95
HCQ	SM B	RCN2	0.0063	0.86	0.99
HCQ	SM B	RCN3	-0.27	0.12	0.76
HCQ	SM B	RCOR1	-0.1	0.13	0.78
HCQ	SM B	RCOR3	0.012	0.73	0.97
HCQ	SM B	RCSD1	-0.059	0.17	0.8
HCQ	SM B	RDH10	-0.063	0.58	0.94
HCQ	SM B	RDH11	0.057	0.064	0.73
HCQ	SM B	RDH13	-0.013	0.83	0.98
HCQ	SM B	RDH14	0.0015	0.99	1
HCQ	SM B	RDH5	0.17	0.095	0.75
HCQ	SM B	RDX	-0.085	0.088	0.75
HCQ	SM B	REC8	0.043	0.56	0.94
HCQ	SM B	RECK	0.1	0.19	0.81
HCQ	SM B	RECQL	0.013	0.73	0.97
HCQ	SM B	RECQL4	-0.17	0.085	0.74
HCQ	SM B	RECQL5	0.041	0.36	0.88
HCQ	SM B	REEP3	-0.013	0.85	0.98
HCQ	SM B	REEP4	0.058	0.25	0.84
HCQ	SM B	REEP5	-0.062	0.097	0.75
HCQ	SM B	REL	0.11	0.085	0.74
HCQ	SM B	RELA	0.031	0.38	0.89
HCQ	SM B	RELB	0.032	0.59	0.95
HCQ	SM B	RELL1	0.22	0.15	0.78
HCQ	SM B	RELL2	0.051	0.38	0.89
HCQ	SM B	RELT	0.016	0.71	0.96
HCQ	SM B	REM2	0.041	0.64	0.95
HCQ	SM B	RENBP	-0.069	0.57	0.94
HCQ	SM B	REP15	-0.99	0.11	0.76
HCQ	SM B	REPIN1	0.06	0.13	0.78
HCQ	SM B	REPS1	0.061	0.071	0.74
HCQ	SM B	REPS2	0.16	0.45	0.92
HCQ	SM B	RER1	-0.035	0.12	0.76
HCQ	SM B	RERE	0.032	0.56	0.94
HCQ	SM B	REST	0.025	0.33	0.87
HCQ	SM B	RET	0.04	0.92	0.99
HCQ	SM B	RETSAT	0.05	0.41	0.9
HCQ	SM B	REV1	-0.025	0.45	0.92
HCQ	SM B	REV3L	-0.0044	0.9	0.99
HCQ	SM B	REXO1	0.015	0.85	0.98
HCQ	SM B	REXO2	-0.026	0.56	0.94
HCQ	SM B	REXO4	0.0081	0.82	0.98
HCQ	SM B	RFC1	-0.024	0.49	0.93
HCQ	SM B	RFC2	-0.025	0.47	0.92
HCQ	SM B	RFC3	0.014	0.83	0.98
HCQ	SM B	RFC4	-0.022	0.67	0.96
HCQ	SM B	RFC5	0.0012	0.98	1
HCQ	SM B	RFESD	0.087	0.55	0.94
HCQ	SM B	RFFL	0.023	0.75	0.97
HCQ	SM B	RFK	0.066	0.17	0.8
HCQ	SM B	RFNG	0.087	0.11	0.76
HCQ	SM B	RFT1	-0.062	0.14	0.78
HCQ	SM B	RFTN1	-0.23	0.053	0.72
HCQ	SM B	RFWD2	-0.026	0.43	0.91
HCQ	SM B	RFWD3	0.029	0.52	0.94
HCQ	SM B	RFX1	0.073	0.46	0.92
HCQ	SM B	RFX2	-0.12	0.39	0.89
HCQ	SM B	RFX3	-0.031	0.61	0.95
HCQ	SM B	RFX3-AS1	-0.092	0.59	0.94
HCQ	SM B	RFX5	0.023	0.49	0.93
HCQ	SM B	RFX7	0.14	0.023	0.7
HCQ	SM B	RFXANK	-0.044	0.35	0.88
HCQ	SM B	RFXAP	0.029	0.61	0.95
HCQ	SM B	RGAG4	0.18	0.46	0.92
HCQ	SM B	RGCC	-0.36	0.033	0.7
HCQ	SM B	RGL1	0.36	0.26	0.84
HCQ	SM B	RGL2	0.066	0.21	0.82
HCQ	SM B	RGL3	0.24	0.35	0.88
HCQ	SM B	RGL4	0.18	0.12	0.76
HCQ	SM B	RGMB	0.12	0.16	0.8
HCQ	SM B	RGP1	0.018	0.81	0.98
HCQ	SM B	RGS1	-0.38	0.33	0.87
HCQ	SM B	RGS10	-0.21	0.0016	0.62
HCQ	SM B	RGS12	0.13	0.41	0.9
HCQ	SM B	RGS13	-0.17	0.52	0.94
HCQ	SM B	RGS14	-0.024	0.56	0.94
HCQ	SM B	RGS16	0.27	0.14	0.78
HCQ	SM B	RGS18	1.2	0.019	0.7
HCQ	SM B	RGS19	-0.014	0.74	0.97
HCQ	SM B	RGS2	-0.04	0.86	0.99
HCQ	SM B	RGS3	0.097	0.09	0.75
HCQ	SM B	RGS5	0.03	0.73	0.97
HCQ	SM B	RHBDD1	-0.023	0.62	0.95
HCQ	SM B	RHBDD2	0.015	0.72	0.96
HCQ	SM B	RHBDD3	0.033	0.6	0.95
HCQ	SM B	RHBDF2	-0.024	0.58	0.94
HCQ	SM B	RHBDL1	0.16	0.42	0.91
HCQ	SM B	RHD	0.0037	0.97	1
HCQ	SM B	RHEB	-0.0018	0.96	1
HCQ	SM B	RHEBL1	0.032	0.7	0.96
HCQ	SM B	RHNO1	-0.064	0.16	0.79
HCQ	SM B	RHOA	-0.035	0.32	0.86
HCQ	SM B	RHOB	0.11	0.5	0.93
HCQ	SM B	RHOBTB2	0.18	0.077	0.74
HCQ	SM B	RHOBTB3	0.013	0.96	1
HCQ	SM B	RHOC	0.046	0.63	0.95
HCQ	SM B	RHOF	-0.0072	0.94	0.99
HCQ	SM B	RHOG	0.016	0.72	0.97
HCQ	SM B	RHOH	-0.064	0.15	0.78
HCQ	SM B	RHOQ	0.011	0.84	0.98
HCQ	SM B	RHOT1	0.012	0.75	0.97
HCQ	SM B	RHOT2	0.06	0.15	0.78
HCQ	SM B	RHOU	0.024	0.94	0.99
HCQ	SM B	RHPN1	0.026	0.87	0.99
HCQ	SM B	RHPN2	0.064	0.78	0.98
HCQ	SM B	RIBC1	-0.11	0.61	0.95
HCQ	SM B	RIC1	0.062	0.31	0.86
HCQ	SM B	RIC3	0.15	0.056	0.72
HCQ	SM B	RIC8A	0.0034	0.91	0.99
HCQ	SM B	RIC8B	0.16	0.018	0.7
HCQ	SM B	RICTOR	0.043	0.47	0.93
HCQ	SM B	RIF1	0.012	0.71	0.96
HCQ	SM B	RILP	-0.17	0.26	0.84
HCQ	SM B	RILPL1	0.12	0.35	0.88
HCQ	SM B	RILPL2	-0.05	0.29	0.85
HCQ	SM B	RIMBP3	0.24	0.15	0.79
HCQ	SM B	RIMKLB	0.18	0.11	0.76
HCQ	SM B	RIMS3	0.22	0.22	0.82
HCQ	SM B	RIN1	0.35	0.086	0.75
HCQ	SM B	RIN2	-0.15	0.67	0.96
HCQ	SM B	RIN3	-0.13	0.22	0.83
HCQ	SM B	RING1	0.0089	0.88	0.99
HCQ	SM B	RINL	-0.05	0.26	0.84
HCQ	SM B	RINT1	0.028	0.54	0.94
HCQ	SM B	RIOK1	-0.021	0.56	0.94
HCQ	SM B	RIOK2	-0.051	0.23	0.83
HCQ	SM B	RIOK3	-0.012	0.74	0.97
HCQ	SM B	RIPK1	-0.057	0.16	0.79
HCQ	SM B	RIPK2	-0.082	0.053	0.72
HCQ	SM B	RIPK3	-0.016	0.71	0.96
HCQ	SM B	RIT1	0.098	0.085	0.74
HCQ	SM B	RITA1	-0.031	0.58	0.94
HCQ	SM B	RLF	0.031	0.41	0.9
HCQ	SM B	RLIM	0.061	0.26	0.84
HCQ	SM B	RLN2	-0.013	0.93	0.99
HCQ	SM B	RLN3	0.23	0.15	0.78
HCQ	SM B	RLTPR	0.081	0.13	0.78
HCQ	SM B	RMDN1	-0.011	0.74	0.97
HCQ	SM B	RMDN2	-0.012	0.88	0.99
HCQ	SM B	RMDN3	-0.019	0.67	0.96
HCQ	SM B	RMI1	0.0074	0.9	0.99
HCQ	SM B	RMI2	-0.14	0.16	0.8
HCQ	SM B	RMND1	-0.018	0.7	0.96
HCQ	SM B	RMND5A	0.0035	0.92	0.99
HCQ	SM B	RMND5B	-0.038	0.25	0.84
HCQ	SM B	RN7SK	0.12	0.34	0.87
HCQ	SM B	RN7SL1	0.11	0.39	0.9
HCQ	SM B	RN7SL2	0.041	0.74	0.97
HCQ	SM B	RNA18S5	0.38	0.0067	0.68
HCQ	SM B	RNA45S5	0.016	0.92	0.99
HCQ	SM B	RNASE1	-0.45	0.19	0.81
HCQ	SM B	RNASE4	-0.19	0.11	0.76
HCQ	SM B	RNASE6	-0.051	0.62	0.95
HCQ	SM B	RNASEH1	-0.04	0.2	0.81
HCQ	SM B	RNASEH1-AS1	0.041	0.58	0.94
HCQ	SM B	RNASEH2A	-0.0047	0.91	0.99
HCQ	SM B	RNASEH2B	0.041	0.27	0.84
HCQ	SM B	RNASEH2B-AS1	0.016	0.86	0.99
HCQ	SM B	RNASEH2C	0.029	0.43	0.91
HCQ	SM B	RNASEK	-0.048	0.63	0.95
HCQ	SM B	RNASEL	0.026	0.59	0.94
HCQ	SM B	RNASET2	-0.028	0.39	0.89
HCQ	SM B	RND1	-0.11	0.49	0.93
HCQ	SM B	RNF10	-0.075	0.042	0.71
HCQ	SM B	RNF103	-0.01	0.87	0.99
HCQ	SM B	RNF11	-0.032	0.66	0.96
HCQ	SM B	RNF111	0.03	0.4	0.9
HCQ	SM B	RNF113A	0.0071	0.83	0.98
HCQ	SM B	RNF114	0.0029	0.92	0.99
HCQ	SM B	RNF115	-0.071	0.078	0.74
HCQ	SM B	RNF121	-0.022	0.74	0.97
HCQ	SM B	RNF122	0.13	0.37	0.89
HCQ	SM B	RNF123	-0.019	0.58	0.94
HCQ	SM B	RNF125	0.0037	0.96	1
HCQ	SM B	RNF126	-0.011	0.79	0.98
HCQ	SM B	RNF13	0.02	0.58	0.94
HCQ	SM B	RNF130	0.2	0.19	0.81
HCQ	SM B	RNF135	-0.047	0.2	0.81
HCQ	SM B	RNF138	0.033	0.45	0.92
HCQ	SM B	RNF138P1	-0.037	0.91	0.99
HCQ	SM B	RNF139	-0.0039	0.93	0.99
HCQ	SM B	RNF139-AS1	-0.038	0.67	0.96
HCQ	SM B	RNF14	0.019	0.63	0.95
HCQ	SM B	RNF141	-0.14	0.027	0.7
HCQ	SM B	RNF144A	0.025	0.85	0.98
HCQ	SM B	RNF144B	0.082	0.58	0.94
HCQ	SM B	RNF145	0.095	0.33	0.87
HCQ	SM B	RNF146	0.061	0.29	0.85
HCQ	SM B	RNF149	0.041	0.31	0.86
HCQ	SM B	RNF166	-0.026	0.62	0.95
HCQ	SM B	RNF167	0.0051	0.94	0.99
HCQ	SM B	RNF168	0.017	0.61	0.95
HCQ	SM B	RNF169	-0.0086	0.93	0.99
HCQ	SM B	RNF17	0.87	0.22	0.82
HCQ	SM B	RNF170	0.0052	0.88	0.99
HCQ	SM B	RNF180	0.91	0.032	0.7
HCQ	SM B	RNF181	0.02	0.61	0.95
HCQ	SM B	RNF185	0.057	0.09	0.75
HCQ	SM B	RNF187	0.063	0.064	0.73
HCQ	SM B	RNF19A	-0.0064	0.88	0.99
HCQ	SM B	RNF19B	-0.08	0.076	0.74
HCQ	SM B	RNF2	0.067	0.24	0.83
HCQ	SM B	RNF20	-0.0088	0.74	0.97
HCQ	SM B	RNF207	0.13	0.39	0.89
HCQ	SM B	RNF213	0.085	0.29	0.85
HCQ	SM B	RNF214	-0.024	0.62	0.95
HCQ	SM B	RNF215	-0.057	0.74	0.97
HCQ	SM B	RNF216	-0.016	0.65	0.96
HCQ	SM B	RNF216P1	0.025	0.51	0.93
HCQ	SM B	RNF219	0.048	0.35	0.88
HCQ	SM B	RNF220	0.0079	0.79	0.98
HCQ	SM B	RNF24	0.32	0.018	0.7
HCQ	SM B	RNF25	0.025	0.51	0.93
HCQ	SM B	RNF26	0.024	0.58	0.94
HCQ	SM B	RNF31	0.041	0.37	0.89
HCQ	SM B	RNF32	-0.0015	0.98	1
HCQ	SM B	RNF34	-0.057	0.12	0.76
HCQ	SM B	RNF38	0.027	0.48	0.93
HCQ	SM B	RNF4	-0.039	0.14	0.78
HCQ	SM B	RNF40	0.1	0.0078	0.68
HCQ	SM B	RNF41	0.021	0.45	0.92
HCQ	SM B	RNF43	-0.12	0.31	0.86
HCQ	SM B	RNF44	0.15	0.094	0.75
HCQ	SM B	RNF5	-0.018	0.66	0.96
HCQ	SM B	RNF6	0.0081	0.81	0.98
HCQ	SM B	RNF7	-0.053	0.094	0.75
HCQ	SM B	RNF8	-0.046	0.24	0.83
HCQ	SM B	RNFT1	-0.033	0.37	0.89
HCQ	SM B	RNFT2	-0.042	0.59	0.95
HCQ	SM B	RNGTT	0.089	0.45	0.92
HCQ	SM B	RNH1	-0.0088	0.86	0.99
HCQ	SM B	RNLS	0.046	0.45	0.92
HCQ	SM B	RNMT	0.035	0.37	0.89
HCQ	SM B	RNMTL1	-0.034	0.38	0.89
HCQ	SM B	RNPC3	0.057	0.27	0.84
HCQ	SM B	RNPEP	0.029	0.48	0.93
HCQ	SM B	RNPEPL1	-0.012	0.79	0.98
HCQ	SM B	RNPS1	-0.0099	0.73	0.97
HCQ	SM B	RNU2-2P	0.16	0.27	0.84
HCQ	SM B	RNVU1-14	0.28	0.11	0.76
HCQ	SM B	RNVU1-15	0.093	0.68	0.96
HCQ	SM B	RNVU1-19	0.2	0.37	0.89
HCQ	SM B	RNVU1-6	0.12	0.55	0.94
HCQ	SM B	ROBO1	0.39	0.039	0.71
HCQ	SM B	ROCK1	0.0055	0.8	0.98
HCQ	SM B	ROCK1P1	0.1	0.69	0.96
HCQ	SM B	ROCK2	-0.019	0.57	0.94
HCQ	SM B	ROGDI	-0.11	0.23	0.83
HCQ	SM B	ROMO1	-0.093	0.14	0.78
HCQ	SM B	ROR1	-0.63	0.053	0.72
HCQ	SM B	ROR2	-0.075	0.77	0.97
HCQ	SM B	RORA	0.0075	0.93	0.99
HCQ	SM B	RORA-AS1	-0.044	0.57	0.94
HCQ	SM B	RP2	-0.0054	0.92	0.99
HCQ	SM B	RP9	0.049	0.44	0.92
HCQ	SM B	RP9P	0.068	0.69	0.96
HCQ	SM B	RPA1	-0.05	0.2	0.81
HCQ	SM B	RPA2	-0.015	0.61	0.95
HCQ	SM B	RPA3	0.0032	0.94	0.99
HCQ	SM B	RPA4	-0.079	0.67	0.96
HCQ	SM B	RPAIN	0.022	0.52	0.93
HCQ	SM B	RPAP1	0.056	0.23	0.83
HCQ	SM B	RPAP2	-0.045	0.26	0.84
HCQ	SM B	RPAP3	-0.032	0.38	0.89
HCQ	SM B	RPARP-AS1	0.13	0.033	0.7
HCQ	SM B	RPE	0.038	0.4	0.9
HCQ	SM B	RPF1	0.011	0.78	0.98
HCQ	SM B	RPF2	0.0028	0.95	1
HCQ	SM B	RPGR	0.12	0.061	0.73
HCQ	SM B	RPGRIP1L	-0.13	0.17	0.8
HCQ	SM B	RPH3AL	0.027	0.84	0.98
HCQ	SM B	RPIA	-0.11	0.014	0.7
HCQ	SM B	RPL10	0.044	0.42	0.91
HCQ	SM B	RPL10A	0.03	0.54	0.94
HCQ	SM B	RPL11	0.0049	0.93	0.99
HCQ	SM B	RPL12	0.13	0.071	0.74
HCQ	SM B	RPL13	0.054	0.36	0.89
HCQ	SM B	RPL13A	0.036	0.5	0.93
HCQ	SM B	RPL13AP5	0.071	0.61	0.95
HCQ	SM B	RPL13P5	-0.067	0.6	0.95
HCQ	SM B	RPL14	-0.01	0.84	0.98
HCQ	SM B	RPL15	-0.0042	0.9	0.99
HCQ	SM B	RPL17	-0.0083	0.94	0.99
HCQ	SM B	RPL18	0.028	0.57	0.94
HCQ	SM B	RPL18A	0.033	0.52	0.93
HCQ	SM B	RPL19	0.012	0.79	0.98
HCQ	SM B	RPL21	0.034	0.54	0.94
HCQ	SM B	RPL21P44	0.097	0.64	0.95
HCQ	SM B	RPL22	-0.00039	0.99	1
HCQ	SM B	RPL22L1	-0.025	0.72	0.97
HCQ	SM B	RPL23	0.0045	0.95	1
HCQ	SM B	RPL23A	-0.0065	0.89	0.99
HCQ	SM B	RPL23AP53	0.1	0.32	0.87
HCQ	SM B	RPL23AP64	0.13	0.46	0.92
HCQ	SM B	RPL23AP7	-0.054	0.27	0.84
HCQ	SM B	RPL23AP82	0.0012	0.99	1
HCQ	SM B	RPL24	-0.018	0.73	0.97
HCQ	SM B	RPL26	-0.041	0.45	0.92
HCQ	SM B	RPL26L1	-0.095	0.21	0.82
HCQ	SM B	RPL27	-0.0018	0.97	1
HCQ	SM B	RPL27A	0.018	0.74	0.97
HCQ	SM B	RPL28	0.037	0.59	0.95
HCQ	SM B	RPL29	0.027	0.55	0.94
HCQ	SM B	RPL3	0.018	0.7	0.96
HCQ	SM B	RPL30	0.017	0.79	0.98
HCQ	SM B	RPL31	0.028	0.64	0.95
HCQ	SM B	RPL31P11	-0.059	0.81	0.98
HCQ	SM B	RPL32	0.048	0.37	0.89
HCQ	SM B	RPL32P3	0.03	0.63	0.95
HCQ	SM B	RPL34	0.014	0.82	0.98
HCQ	SM B	RPL35	0.029	0.59	0.94
HCQ	SM B	RPL35A	0.022	0.74	0.97
HCQ	SM B	RPL36	0.036	0.52	0.93
HCQ	SM B	RPL36A	0.18	0.17	0.8
HCQ	SM B	RPL36AL	-0.073	0.18	0.8
HCQ	SM B	RPL37	-0.0032	0.97	1
HCQ	SM B	RPL37A	-0.0022	0.98	1
HCQ	SM B	RPL38	0.02	0.73	0.97
HCQ	SM B	RPL39	0.022	0.73	0.97
HCQ	SM B	RPL39L	-0.11	0.22	0.83
HCQ	SM B	RPL4	-0.032	0.43	0.91
HCQ	SM B	RPL41	0.0056	0.91	0.99
HCQ	SM B	RPL5	0.0069	0.89	0.99
HCQ	SM B	RPL6	-0.022	0.66	0.96
HCQ	SM B	RPL7	-0.00023	1	1
HCQ	SM B	RPL7A	-0.02	0.7	0.96
HCQ	SM B	RPL7L1	-0.0071	0.78	0.98
HCQ	SM B	RPL8	0.075	0.16	0.79
HCQ	SM B	RPL9	-0.0073	0.9	0.99
HCQ	SM B	RPLP0	-0.0026	0.96	1
HCQ	SM B	RPLP1	-0.011	0.85	0.98
HCQ	SM B	RPLP2	0.057	0.44	0.91
HCQ	SM B	RPN1	-0.1	0.026	0.7
HCQ	SM B	RPN2	-0.069	0.047	0.71
HCQ	SM B	RPP14	0.026	0.43	0.91
HCQ	SM B	RPP25	-0.012	0.92	0.99
HCQ	SM B	RPP25L	0.027	0.56	0.94
HCQ	SM B	RPP30	0.035	0.31	0.86
HCQ	SM B	RPP38	-0.025	0.55	0.94
HCQ	SM B	RPP40	-0.074	0.26	0.84
HCQ	SM B	RPRD1A	-0.0022	0.96	1
HCQ	SM B	RPRD1B	-0.017	0.8	0.98
HCQ	SM B	RPRD2	0.0026	0.96	1
HCQ	SM B	RPS10P7	-0.0058	0.96	1
HCQ	SM B	RPS11	0.0085	0.89	0.99
HCQ	SM B	RPS12	0.056	0.46	0.92
HCQ	SM B	RPS13	-0.007	0.89	0.99
HCQ	SM B	RPS14	0.024	0.65	0.95
HCQ	SM B	RPS14P3	-0.045	0.84	0.98
HCQ	SM B	RPS15	0.0051	0.92	0.99
HCQ	SM B	RPS15A	-0.0038	0.95	1
HCQ	SM B	RPS15AP10	-0.092	0.56	0.94
HCQ	SM B	RPS16	0.014	0.82	0.98
HCQ	SM B	RPS16P5	0.052	0.64	0.95
HCQ	SM B	RPS17	0.029	0.65	0.96
HCQ	SM B	RPS18	0.013	0.8	0.98
HCQ	SM B	RPS18P9	0.079	0.59	0.95
HCQ	SM B	RPS19	0.039	0.46	0.92
HCQ	SM B	RPS19BP1	-0.031	0.51	0.93
HCQ	SM B	RPS2	0.036	0.52	0.93
HCQ	SM B	RPS20	0.031	0.58	0.94
HCQ	SM B	RPS21	0.038	0.59	0.95
HCQ	SM B	RPS23	-0.015	0.8	0.98
HCQ	SM B	RPS24	-0.015	0.8	0.98
HCQ	SM B	RPS25	0.026	0.7	0.96
HCQ	SM B	RPS26	-0.019	0.8	0.98
HCQ	SM B	RPS27	0.016	0.81	0.98
HCQ	SM B	RPS27A	0.00094	0.99	1
HCQ	SM B	RPS27L	-0.1	0.1	0.75
HCQ	SM B	RPS28	0.024	0.73	0.97
HCQ	SM B	RPS29	0.034	0.68	0.96
HCQ	SM B	RPS2P32	-0.13	0.39	0.89
HCQ	SM B	RPS3	0.036	0.52	0.94
HCQ	SM B	RPS3A	0.028	0.72	0.97
HCQ	SM B	RPS4X	-0.019	0.73	0.97
HCQ	SM B	RPS5	-0.0003	1	1
HCQ	SM B	RPS6	0.011	0.8	0.98
HCQ	SM B	RPS6KA1	-0.069	0.063	0.73
HCQ	SM B	RPS6KA2	-0.13	0.21	0.82
HCQ	SM B	RPS6KA3	0.13	0.024	0.7
HCQ	SM B	RPS6KA4	0.065	0.26	0.84
HCQ	SM B	RPS6KA5	-0.036	0.4	0.9
HCQ	SM B	RPS6KA6	0.35	0.063	0.73
HCQ	SM B	RPS6KB1	-0.021	0.45	0.92
HCQ	SM B	RPS6KB2	0.012	0.73	0.97
HCQ	SM B	RPS6KC1	-0.05	0.3	0.86
HCQ	SM B	RPS6KL1	-0.095	0.35	0.88
HCQ	SM B	RPS7	-0.041	0.42	0.91
HCQ	SM B	RPS8	-0.022	0.71	0.96
HCQ	SM B	RPS9	0.066	0.2	0.81
HCQ	SM B	RPSA	0.02	0.74	0.97
HCQ	SM B	RPSAP58	0.24	0.32	0.87
HCQ	SM B	RPTOR	0.087	0.22	0.83
HCQ	SM B	RPUSD1	-0.034	0.47	0.93
HCQ	SM B	RPUSD2	-0.011	0.81	0.98
HCQ	SM B	RPUSD3	-0.00069	0.98	1
HCQ	SM B	RPUSD4	-0.014	0.71	0.96
HCQ	SM B	RQCD1	0.063	0.4	0.9
HCQ	SM B	RRAGA	0.034	0.3	0.86
HCQ	SM B	RRAGB	-0.018	0.64	0.95
HCQ	SM B	RRAGC	-0.048	0.42	0.91
HCQ	SM B	RRAGD	0.32	0.075	0.74
HCQ	SM B	RRAS	0.052	0.62	0.95
HCQ	SM B	RRAS2	-0.097	0.12	0.76
HCQ	SM B	RRBP1	-0.026	0.82	0.98
HCQ	SM B	RREB1	0.0031	0.96	1
HCQ	SM B	RRM1	0.00079	0.99	1
HCQ	SM B	RRM2	-0.74	0.077	0.74
HCQ	SM B	RRM2B	0.0094	0.84	0.98
HCQ	SM B	RRN3	-0.051	0.16	0.79
HCQ	SM B	RRN3P1	0.047	0.66	0.96
HCQ	SM B	RRN3P2	0.034	0.59	0.95
HCQ	SM B	RRN3P3	0.023	0.71	0.96
HCQ	SM B	RRNAD1	-0.016	0.79	0.98
HCQ	SM B	RRP1	0.041	0.25	0.84
HCQ	SM B	RRP12	-0.018	0.75	0.97
HCQ	SM B	RRP15	0.061	0.33	0.87
HCQ	SM B	RRP1B	-0.017	0.58	0.94
HCQ	SM B	RRP36	-0.05	0.18	0.8
HCQ	SM B	RRP7A	0.14	0.047	0.72
HCQ	SM B	RRP7BP	0.16	0.049	0.72
HCQ	SM B	RRP8	0.022	0.56	0.94
HCQ	SM B	RRP9	0.018	0.64	0.95
HCQ	SM B	RRS1	0.0023	0.97	1
HCQ	SM B	RSAD1	0.015	0.64	0.95
HCQ	SM B	RSAD2	0.31	0.3	0.85
HCQ	SM B	RSBN1	0.074	0.065	0.73
HCQ	SM B	RSBN1L	0.012	0.8	0.98
HCQ	SM B	RSC1A1	-0.0032	0.97	1
HCQ	SM B	RSF1	0.023	0.47	0.93
HCQ	SM B	RSG1	0.15	0.17	0.8
HCQ	SM B	RSL1D1	-0.013	0.69	0.96
HCQ	SM B	RSL24D1	-0.015	0.68	0.96
HCQ	SM B	RSPH3	0.0098	0.89	0.99
HCQ	SM B	RSPH9	-0.028	0.8	0.98
HCQ	SM B	RSPRY1	0.014	0.66	0.96
HCQ	SM B	RSRC1	-0.029	0.55	0.94
HCQ	SM B	RSRC2	0.015	0.69	0.96
HCQ	SM B	RSRP1	-0.011	0.8	0.98
HCQ	SM B	RSU1	-0.024	0.54	0.94
HCQ	SM B	RTCA	-0.057	0.15	0.79
HCQ	SM B	RTCA-AS1	-0.047	0.72	0.97
HCQ	SM B	RTCB	-0.02	0.6	0.95
HCQ	SM B	RTF1	-0.062	0.058	0.73
HCQ	SM B	RTFDC1	-0.026	0.34	0.88
HCQ	SM B	RTKN	-0.14	0.35	0.88
HCQ	SM B	RTN1	0.84	0.086	0.74
HCQ	SM B	RTN3	-0.1	0.11	0.76
HCQ	SM B	RTN4	-0.026	0.63	0.95
HCQ	SM B	RTN4IP1	0.026	0.6	0.95
HCQ	SM B	RTN4R	0.13	0.76	0.97
HCQ	SM B	RTP4	0.064	0.48	0.93
HCQ	SM B	RTTN	-0.014	0.82	0.98
HCQ	SM B	RUFY1	-0.0084	0.78	0.98
HCQ	SM B	RUFY2	-0.055	0.34	0.88
HCQ	SM B	RUFY3	0.05	0.34	0.88
HCQ	SM B	RUFY4	0.11	0.68	0.96
HCQ	SM B	RUNDC1	0.019	0.55	0.94
HCQ	SM B	RUNX1	0.094	0.33	0.87
HCQ	SM B	RUNX1-IT1	0.065	0.64	0.95
HCQ	SM B	RUNX2	0.054	0.73	0.97
HCQ	SM B	RUNX3	0.031	0.52	0.94
HCQ	SM B	RUSC1	0.091	0.11	0.76
HCQ	SM B	RUVBL1	-0.069	0.098	0.75
HCQ	SM B	RUVBL2	-0.055	0.17	0.8
HCQ	SM B	RWDD1	-0.059	0.21	0.82
HCQ	SM B	RWDD2A	-0.18	0.084	0.74
HCQ	SM B	RWDD2B	-0.04	0.55	0.94
HCQ	SM B	RWDD3	0.047	0.33	0.87
HCQ	SM B	RWDD4	-0.072	0.12	0.76
HCQ	SM B	RXFP4	-0.25	0.2	0.81
HCQ	SM B	RXRA	0.049	0.8	0.98
HCQ	SM B	RXRB	0.087	0.14	0.78
HCQ	SM B	RYBP	-0.048	0.61	0.95
HCQ	SM B	RYK	0.0097	0.85	0.98
HCQ	SM B	RYR1	-0.032	0.82	0.98
HCQ	SM B	RYR3	0.15	0.29	0.85
HCQ	SM B	S100A10	-0.052	0.54	0.94
HCQ	SM B	S100A11	-0.013	0.89	0.99
HCQ	SM B	S100A13	-0.032	0.81	0.98
HCQ	SM B	S100A4	0.027	0.79	0.98
HCQ	SM B	S100A6	0.039	0.59	0.94
HCQ	SM B	S100A8	0.23	0.57	0.94
HCQ	SM B	S100A9	0.42	0.23	0.83
HCQ	SM B	S100PBP	-0.07	0.13	0.78
HCQ	SM B	S100Z	0.22	0.26	0.84
HCQ	SM B	S1PR1	0.0082	0.84	0.98
HCQ	SM B	S1PR4	0.02	0.65	0.96
HCQ	SM B	S1PR5	-0.15	0.67	0.96
HCQ	SM B	SAAL1	0.076	0.055	0.72
HCQ	SM B	SAC3D1	-0.11	0.21	0.82
HCQ	SM B	SACM1L	0.039	0.35	0.88
HCQ	SM B	SACS	-0.076	0.33	0.87
HCQ	SM B	SAE1	-0.12	0.002	0.62
HCQ	SM B	SAFB	-0.019	0.47	0.93
HCQ	SM B	SAFB2	-0.0052	0.86	0.99
HCQ	SM B	SAMD1	0.24	0.11	0.76
HCQ	SM B	SAMD10	-0.012	0.84	0.98
HCQ	SM B	SAMD12	0.049	0.72	0.97
HCQ	SM B	SAMD12-AS1	-0.086	0.79	0.98
HCQ	SM B	SAMD3	-0.36	0.084	0.74
HCQ	SM B	SAMD4A	0.11	0.26	0.84
HCQ	SM B	SAMD4B	0.0045	0.92	0.99
HCQ	SM B	SAMD8	0.00082	0.99	1
HCQ	SM B	SAMD9	0.0046	0.94	0.99
HCQ	SM B	SAMD9L	-0.023	0.81	0.98
HCQ	SM B	SAMHD1	0.011	0.89	0.99
HCQ	SM B	SAMM50	-0.071	0.038	0.71
HCQ	SM B	SAMSN1	-0.00087	0.99	1
HCQ	SM B	SAP130	-0.0095	0.85	0.98
HCQ	SM B	SAP18	-0.031	0.36	0.89
HCQ	SM B	SAP25	0.18	0.1	0.76
HCQ	SM B	SAP30	-0.078	0.4	0.9
HCQ	SM B	SAP30BP	-0.001	0.97	1
HCQ	SM B	SAP30L	0.029	0.52	0.93
HCQ	SM B	SAP30L-AS1	-0.084	0.39	0.9
HCQ	SM B	SAPCD2	-0.3	0.17	0.8
HCQ	SM B	SAR1A	-0.21	0.051	0.72
HCQ	SM B	SAR1B	0.0068	0.87	0.99
HCQ	SM B	SARAF	0.024	0.54	0.94
HCQ	SM B	SARM1	0.0034	0.96	1
HCQ	SM B	SARNP	-0.083	0.035	0.7
HCQ	SM B	SARS	-0.0087	0.78	0.98
HCQ	SM B	SARS2	0.033	0.52	0.93
HCQ	SM B	SART1	0.011	0.76	0.97
HCQ	SM B	SART3	0.0054	0.83	0.98
HCQ	SM B	SASH1	0.31	0.53	0.94
HCQ	SM B	SASH3	-0.067	0.093	0.75
HCQ	SM B	SASS6	0.00075	0.99	1
HCQ	SM B	SAT1	0.0083	0.9	0.99
HCQ	SM B	SAT2	0.013	0.78	0.98
HCQ	SM B	SATB1	0.012	0.94	0.99
HCQ	SM B	SATB1-AS1	0.16	0.54	0.94
HCQ	SM B	SAV1	0.11	0.16	0.79
HCQ	SM B	SAXO2	0.23	0.33	0.87
HCQ	SM B	SAYSD1	0.026	0.63	0.95
HCQ	SM B	SBDS	0.019	0.67	0.96
HCQ	SM B	SBDSP1	-0.1	0.17	0.8
HCQ	SM B	SBF1	0.11	0.09	0.75
HCQ	SM B	SBF2	0.066	0.6	0.95
HCQ	SM B	SBF2-AS1	0.025	0.81	0.98
HCQ	SM B	SBK1	-0.058	0.79	0.98
HCQ	SM B	SBNO1	-0.032	0.23	0.83
HCQ	SM B	SBNO2	0.0088	0.92	0.99
HCQ	SM B	SBSPON	0.039	0.84	0.98
HCQ	SM B	SC5D	0.064	0.31	0.86
HCQ	SM B	SCAF1	0.097	0.28	0.84
HCQ	SM B	SCAF11	-0.0016	0.96	1
HCQ	SM B	SCAF4	-0.017	0.61	0.95
HCQ	SM B	SCAF8	-0.00036	0.99	1
HCQ	SM B	SCAI	0.081	0.3	0.86
HCQ	SM B	SCAMP1	-0.0087	0.84	0.98
HCQ	SM B	SCAMP1-AS1	0.071	0.29	0.85
HCQ	SM B	SCAMP2	-0.022	0.51	0.93
HCQ	SM B	SCAMP3	-0.0061	0.82	0.98
HCQ	SM B	SCAMP4	-0.007	0.92	0.99
HCQ	SM B	SCAMP5	0.33	0.2	0.81
HCQ	SM B	SCAND1	-0.055	0.33	0.87
HCQ	SM B	SCAND2P	0.051	0.35	0.88
HCQ	SM B	SCAP	-0.069	0.13	0.78
HCQ	SM B	SCAPER	0.059	0.3	0.86
HCQ	SM B	SCARB1	-0.12	0.082	0.74
HCQ	SM B	SCARB2	0.14	0.036	0.71
HCQ	SM B	SCARF2	-0.27	0.13	0.78
HCQ	SM B	SCARNA1	0.11	0.57	0.94
HCQ	SM B	SCARNA12	0.1	0.54	0.94
HCQ	SM B	SCARNA17	0.27	0.031	0.7
HCQ	SM B	SCARNA2	0.34	0.05	0.72
HCQ	SM B	SCARNA9	-0.075	0.57	0.94
HCQ	SM B	SCART1	-0.14	0.39	0.89
HCQ	SM B	SCCPDH	-0.079	0.27	0.84
HCQ	SM B	SCD	0.27	0.076	0.74
HCQ	SM B	SCD5	0.0093	0.98	1
HCQ	SM B	SCFD1	-0.0076	0.84	0.98
HCQ	SM B	SCFD2	-0.064	0.15	0.78
HCQ	SM B	SCIMP	0.018	0.73	0.97
HCQ	SM B	SCIN	0.35	0.16	0.8
HCQ	SM B	SCLT1	0.046	0.38	0.89
HCQ	SM B	SCMH1	0.044	0.44	0.91
HCQ	SM B	SCML1	0.48	0.08	0.74
HCQ	SM B	SCML2	0.18	0.46	0.92
HCQ	SM B	SCML4	0.045	0.6	0.95
HCQ	SM B	SCN2A	-0.13	0.7	0.96
HCQ	SM B	SCN3A	0.21	0.22	0.82
HCQ	SM B	SCN4A	-0.17	0.44	0.91
HCQ	SM B	SCN5A	-0.23	0.36	0.89
HCQ	SM B	SCNM1	-0.024	0.88	0.99
HCQ	SM B	SCNN1D	0.18	0.28	0.84
HCQ	SM B	SCO1	-0.03	0.43	0.91
HCQ	SM B	SCO2	0.19	0.32	0.87
HCQ	SM B	SCOC	0.033	0.51	0.93
HCQ	SM B	SCOC-AS1	0.07	0.67	0.96
HCQ	SM B	SCP2	-0.1	0.014	0.7
HCQ	SM B	SCPEP1	0.091	0.068	0.74
HCQ	SM B	SCRIB	0.067	0.44	0.91
HCQ	SM B	SCRN1	0.02	0.68	0.96
HCQ	SM B	SCRN2	-0.065	0.11	0.76
HCQ	SM B	SCRN3	-0.065	0.28	0.84
HCQ	SM B	SCUBE3	0.2	0.32	0.87
HCQ	SM B	SCYL1	-0.036	0.28	0.84
HCQ	SM B	SCYL2	-0.035	0.47	0.92
HCQ	SM B	SCYL3	0.0058	0.87	0.99
HCQ	SM B	SDAD1	-0.016	0.6	0.95
HCQ	SM B	SDC3	-0.38	0.3	0.85
HCQ	SM B	SDCBP	0.027	0.63	0.95
HCQ	SM B	SDCBP2-AS1	-0.017	0.85	0.98
HCQ	SM B	SDCCAG3	-0.01	0.87	0.99
HCQ	SM B	SDCCAG8	0.002	0.96	1
HCQ	SM B	SDE2	0.044	0.39	0.89
HCQ	SM B	SDF2	0.0018	0.96	1
HCQ	SM B	SDF2L1	-0.23	0.03	0.7
HCQ	SM B	SDF4	0.012	0.74	0.97
HCQ	SM B	SDHA	-0.065	0.023	0.7
HCQ	SM B	SDHAF1	-0.056	0.2	0.81
HCQ	SM B	SDHAF2	-0.011	0.74	0.97
HCQ	SM B	SDHAF3	0.098	0.37	0.89
HCQ	SM B	SDHAF4	-0.074	0.28	0.84
HCQ	SM B	SDHAP1	0.038	0.52	0.94
HCQ	SM B	SDHAP2	-0.034	0.69	0.96
HCQ	SM B	SDHAP3	-0.031	0.54	0.94
HCQ	SM B	SDHB	-0.041	0.3	0.86
HCQ	SM B	SDHC	0.065	0.56	0.94
HCQ	SM B	SDHD	-0.0087	0.8	0.98
HCQ	SM B	SDK2	0.34	0.21	0.82
HCQ	SM B	SDR16C5	0.099	0.53	0.94
HCQ	SM B	SDR39U1	0.058	0.26	0.84
HCQ	SM B	SDR42E1	0.096	0.38	0.89
HCQ	SM B	SEC11A	-0.096	0.0076	0.68
HCQ	SM B	SEC11C	-0.17	0.021	0.7
HCQ	SM B	SEC13	-0.058	0.14	0.78
HCQ	SM B	SEC14L1	0.0069	0.92	0.99
HCQ	SM B	SEC14L1P1	0.31	0.14	0.78
HCQ	SM B	SEC14L2	0.2	0.092	0.75
HCQ	SM B	SEC16A	0.028	0.73	0.97
HCQ	SM B	SEC22A	0.016	0.73	0.97
HCQ	SM B	SEC22B	0.0049	0.92	0.99
HCQ	SM B	SEC22C	0.011	0.72	0.97
HCQ	SM B	SEC23A	-0.012	0.76	0.97
HCQ	SM B	SEC23B	-0.041	0.33	0.87
HCQ	SM B	SEC23IP	-0.026	0.43	0.91
HCQ	SM B	SEC24A	-0.071	0.26	0.84
HCQ	SM B	SEC24B	0.044	0.28	0.84
HCQ	SM B	SEC24B-AS1	-0.0054	0.96	1
HCQ	SM B	SEC24C	-0.065	0.11	0.76
HCQ	SM B	SEC24D	-0.14	0.058	0.73
HCQ	SM B	SEC31A	-0.043	0.14	0.78
HCQ	SM B	SEC31B	-0.034	0.57	0.94
HCQ	SM B	SEC61A1	-0.091	0.071	0.74
HCQ	SM B	SEC61A2	0.048	0.46	0.92
HCQ	SM B	SEC61B	-0.15	0.016	0.7
HCQ	SM B	SEC61G	-0.11	0.18	0.81
HCQ	SM B	SEC62	0.051	0.26	0.84
HCQ	SM B	SEC63	0.0068	0.84	0.98
HCQ	SM B	SECISBP2	-0.0036	0.92	0.99
HCQ	SM B	SECISBP2L	-0.013	0.8	0.98
HCQ	SM B	SECTM1	0.36	0.46	0.92
HCQ	SM B	SEH1L	0.017	0.67	0.96
HCQ	SM B	SEL1L	-0.051	0.47	0.92
HCQ	SM B	SEL1L3	-0.028	0.52	0.93
HCQ	SM B	SELK	-0.078	0.12	0.77
HCQ	SM B	SELL	0.02	0.77	0.97
HCQ	SM B	SELM	0.1	0.34	0.88
HCQ	SM B	SELO	0.044	0.35	0.88
HCQ	SM B	SELP	0.41	0.055	0.72
HCQ	SM B	SELPLG	0.038	0.77	0.97
HCQ	SM B	SELT	-0.051	0.24	0.83
HCQ	SM B	SEMA3G	0.043	0.9	0.99
HCQ	SM B	SEMA4A	-0.35	0.17	0.8
HCQ	SM B	SEMA4B	-0.11	0.029	0.7
HCQ	SM B	SEMA4D	-0.11	0.093	0.75
HCQ	SM B	SEMA4F	0.11	0.089	0.75
HCQ	SM B	SEMA4G	-0.095	0.64	0.95
HCQ	SM B	SEMA6A	0.083	0.42	0.91
HCQ	SM B	SEMA6A-AS1	0.12	0.4	0.9
HCQ	SM B	SEMA7A	-0.29	0.041	0.71
HCQ	SM B	SENCR	0.054	0.68	0.96
HCQ	SM B	SENP1	-0.0085	0.83	0.98
HCQ	SM B	SENP2	-0.0044	0.92	0.99
HCQ	SM B	SENP3	0.025	0.89	0.99
HCQ	SM B	SENP5	0.028	0.51	0.93
HCQ	SM B	SENP6	0.05	0.16	0.79
HCQ	SM B	SENP7	0.026	0.58	0.94
HCQ	SM B	SENP8	-0.11	0.55	0.94
HCQ	SM B	15-Sep	-0.005	0.87	0.99
HCQ	SM B	SEPHS1	-0.042	0.29	0.85
HCQ	SM B	SEPHS2	0.0069	0.82	0.98
HCQ	SM B	SEPN1	0.05	0.68	0.96
HCQ	SM B	SEPSECS	-0.029	0.55	0.94
HCQ	SM B	SEPSECS-AS1	0.11	0.26	0.84
HCQ	SM B	1-Sep	0.06	0.078	0.74
HCQ	SM B	10-Sep	-0.32	0.43	0.91
HCQ	SM B	11-Sep	-0.046	0.44	0.91
HCQ	SM B	2-Sep	-0.084	0.029	0.7
HCQ	SM B	4-Sep	0.3	0.073	0.74
HCQ	SM B	6-Sep	-0.057	0.11	0.76
HCQ	SM B	7-Sep	-0.04	0.32	0.87
HCQ	SM B	SEPT7-AS1	0.15	0.2	0.81
HCQ	SM B	SEPT7P2	0.055	0.18	0.8
HCQ	SM B	8-Sep	0.097	0.47	0.93
HCQ	SM B	9-Sep	0.028	0.66	0.96
HCQ	SM B	SEPW1	-0.046	0.35	0.88
HCQ	SM B	SERAC1	0.17	0.11	0.76
HCQ	SM B	SERBP1	-0.046	0.12	0.76
HCQ	SM B	SERF2	-0.036	0.56	0.94
HCQ	SM B	SERGEF	-0.0016	0.97	1
HCQ	SM B	SERHL	-0.065	0.76	0.97
HCQ	SM B	SERHL2	0.26	0.015	0.7
HCQ	SM B	SERINC1	0.01	0.79	0.98
HCQ	SM B	SERINC3	-0.028	0.28	0.84
HCQ	SM B	SERINC4	-0.001	0.99	1
HCQ	SM B	SERINC5	0.076	0.63	0.95
HCQ	SM B	SERP1	-0.028	0.5	0.93
HCQ	SM B	SERPINA1	1.1	0.053	0.72
HCQ	SM B	SERPINB1	-0.016	0.63	0.95
HCQ	SM B	SERPINB6	0.043	0.52	0.94
HCQ	SM B	SERPINB8	-0.12	0.13	0.78
HCQ	SM B	SERPINB9	0.085	0.092	0.75
HCQ	SM B	SERPINB9P1	0.073	0.41	0.9
HCQ	SM B	SERPIND1	0.48	0.018	0.7
HCQ	SM B	SERPINE2	0.29	0.34	0.87
HCQ	SM B	SERPINF1	-0.094	0.51	0.93
HCQ	SM B	SERPINF2	0.21	0.37	0.89
HCQ	SM B	SERPING1	0.81	0.13	0.78
HCQ	SM B	SERPINH1	-0.032	0.92	0.99
HCQ	SM B	SERPINI1	-0.016	0.8	0.98
HCQ	SM B	SERTAD1	-0.0072	0.91	0.99
HCQ	SM B	SERTAD2	0.18	0.0041	0.66
HCQ	SM B	SERTAD3	0.012	0.8	0.98
HCQ	SM B	SESN1	0.24	0.21	0.82
HCQ	SM B	SESN2	-0.09	0.24	0.83
HCQ	SM B	SESN3	0.028	0.71	0.96
HCQ	SM B	SESTD1	0.18	0.054	0.72
HCQ	SM B	SET	-0.018	0.68	0.96
HCQ	SM B	SETBP1	0.0012	0.98	1
HCQ	SM B	SETD1A	0.047	0.62	0.95
HCQ	SM B	SETD1B	0.034	0.66	0.96
HCQ	SM B	SETD2	-0.005	0.89	0.99
HCQ	SM B	SETD3	0.001	0.98	1
HCQ	SM B	SETD4	0.058	0.21	0.82
HCQ	SM B	SETD5	0.0011	0.98	1
HCQ	SM B	SETD6	0.097	0.1	0.75
HCQ	SM B	SETD7	0.15	0.3	0.86
HCQ	SM B	SETD8	-0.073	0.24	0.83
HCQ	SM B	SETD9	-0.21	0.22	0.82
HCQ	SM B	SETDB1	0.05	0.24	0.83
HCQ	SM B	SETDB2	0.026	0.48	0.93
HCQ	SM B	SETMAR	0.00048	0.99	1
HCQ	SM B	SETX	-0.064	0.25	0.84
HCQ	SM B	SEZ6	0.12	0.37	0.89
HCQ	SM B	SF1	0.041	0.23	0.83
HCQ	SM B	SF3A1	0.039	0.29	0.85
HCQ	SM B	SF3A2	0.066	0.19	0.81
HCQ	SM B	SF3A3	0.00098	0.97	1
HCQ	SM B	SF3B1	-0.025	0.48	0.93
HCQ	SM B	SF3B2	-0.0068	0.85	0.98
HCQ	SM B	SF3B3	-0.00074	0.98	1
HCQ	SM B	SF3B4	0.0069	0.84	0.98
HCQ	SM B	SF3B5	-0.047	0.3	0.85
HCQ	SM B	SF3B6	-0.029	0.5	0.93
HCQ	SM B	SFI1	-0.013	0.79	0.98
HCQ	SM B	SFMBT1	-0.06	0.077	0.74
HCQ	SM B	SFMBT2	0.14	0.24	0.83
HCQ	SM B	SFPQ	-0.00011	1	1
HCQ	SM B	SFR1	0.013	0.83	0.98
HCQ	SM B	SFSWAP	0.008	0.84	0.98
HCQ	SM B	SFT2D1	-0.046	0.3	0.86
HCQ	SM B	SFT2D2	-0.03	0.5	0.93
HCQ	SM B	SFT2D3	0.081	0.13	0.78
HCQ	SM B	SFXN1	-0.069	0.094	0.75
HCQ	SM B	SFXN2	0.1	0.32	0.87
HCQ	SM B	SFXN3	0.17	0.0017	0.62
HCQ	SM B	SFXN4	0.2	0.0027	0.62
HCQ	SM B	SFXN5	0.08	0.37	0.89
HCQ	SM B	SGCA	0.008	0.95	1
HCQ	SM B	SGCB	0.00049	0.99	1
HCQ	SM B	SGCE	0.11	0.41	0.9
HCQ	SM B	SGK1	-0.012	0.94	0.99
HCQ	SM B	SGK223	-0.058	0.54	0.94
HCQ	SM B	SGK494	0.023	0.79	0.98
HCQ	SM B	SGMS1	0.03	0.54	0.94
HCQ	SM B	SGMS1-AS1	-0.027	0.74	0.97
HCQ	SM B	SGOL1	0.12	0.15	0.79
