## Supplementary material for "Cell-type-specific transcriptome architecture underlying the establishment and exacerbation of systemic lupus erythematosus": Supplementary_Data5.csv (part 19 of 33)

Supplementary Data 5. Differential gene expression analysis between patients with and without therapeutic agents.
HCQ	SM B	SGOL2	0.022	0.78	0.98
HCQ	SM B	SGPL1	-0.019	0.65	0.96
HCQ	SM B	SGPP1	0.0042	0.94	0.99
HCQ	SM B	SGPP2	0.14	0.27	0.84
HCQ	SM B	SGSH	-0.024	0.67	0.96
HCQ	SM B	SGSM2	0.011	0.87	0.99
HCQ	SM B	SGSM3	0.091	0.04	0.71
HCQ	SM B	SGTA	-0.05	0.23	0.83
HCQ	SM B	SGTB	0.018	0.81	0.98
HCQ	SM B	SH2B1	0.13	0.11	0.76
HCQ	SM B	SH2B2	-0.055	0.39	0.89
HCQ	SM B	SH2B3	0.12	0.084	0.74
HCQ	SM B	SH2D1B	0.59	0.18	0.8
HCQ	SM B	SH2D2A	0.22	0.32	0.87
HCQ	SM B	SH2D3A	0.11	0.099	0.75
HCQ	SM B	SH2D3C	-0.053	0.15	0.78
HCQ	SM B	SH2D4A	0.083	0.68	0.96
HCQ	SM B	SH3BGRL	-0.038	0.33	0.87
HCQ	SM B	SH3BGRL3	-0.024	0.61	0.95
HCQ	SM B	SH3BP1	-0.04	0.67	0.96
HCQ	SM B	SH3BP2	0.17	0.071	0.74
HCQ	SM B	SH3BP5	-0.053	0.44	0.92
HCQ	SM B	SH3BP5-AS1	0.0074	0.93	0.99
HCQ	SM B	SH3BP5L	0.051	0.64	0.95
HCQ	SM B	SH3GL1	-0.0032	0.95	0.99
HCQ	SM B	SH3GL1P1	0.18	0.31	0.86
HCQ	SM B	SH3GLB1	-0.018	0.62	0.95
HCQ	SM B	SH3GLB2	0.049	0.36	0.88
HCQ	SM B	SH3KBP1	0.0013	0.97	1
HCQ	SM B	SH3PXD2A	0.14	0.36	0.88
HCQ	SM B	SH3RF1	0.14	0.065	0.73
HCQ	SM B	SH3TC1	-0.081	0.32	0.87
HCQ	SM B	SH3YL1	0.057	0.28	0.85
HCQ	SM B	SHARPIN	0.039	0.27	0.84
HCQ	SM B	SHC1	0.013	0.71	0.96
HCQ	SM B	SHCBP1	-0.2	0.19	0.81
HCQ	SM B	SHF	-0.027	0.84	0.98
HCQ	SM B	SHFM1	-0.11	0.07	0.74
HCQ	SM B	SHISA3	-0.19	0.43	0.91
HCQ	SM B	SHISA5	0.032	0.56	0.94
HCQ	SM B	SHISA8	0.066	0.58	0.94
HCQ	SM B	SHKBP1	-0.023	0.52	0.94
HCQ	SM B	SHMT1	-0.12	0.099	0.75
HCQ	SM B	SHMT2	-0.096	0.072	0.74
HCQ	SM B	SHOC2	0.0091	0.8	0.98
HCQ	SM B	SHPK	0.042	0.46	0.92
HCQ	SM B	SHPRH	-0.011	0.8	0.98
HCQ	SM B	SHQ1	-0.067	0.19	0.81
HCQ	SM B	SHROOM1	-0.17	0.18	0.8
HCQ	SM B	SIAE	0.046	0.78	0.98
HCQ	SM B	SIAH1	0.019	0.77	0.97
HCQ	SM B	SIAH2	0.0033	0.94	0.99
HCQ	SM B	SIDT1	0.061	0.25	0.84
HCQ	SM B	SIDT2	-0.092	0.62	0.95
HCQ	SM B	SIGIRR	0.1	0.06	0.73
HCQ	SM B	SIGLEC1	1.7	0.004	0.66
HCQ	SM B	SIGLEC10	-0.15	0.014	0.7
HCQ	SM B	SIGLEC12	0.097	0.74	0.97
HCQ	SM B	SIGLEC14	0.15	0.66	0.96
HCQ	SM B	SIGLEC5	-0.011	0.93	0.99
HCQ	SM B	SIGLEC6	-0.24	0.041	0.71
HCQ	SM B	SIGLEC9	0.7	0.14	0.78
HCQ	SM B	SIGMAR1	-0.0078	0.84	0.98
HCQ	SM B	SIK1	0.0052	0.96	1
HCQ	SM B	SIK2	0.23	0.13	0.78
HCQ	SM B	SIK3	0.0026	0.96	1
HCQ	SM B	SIKE1	0.046	0.22	0.83
HCQ	SM B	SIL1	-0.097	0.14	0.78
HCQ	SM B	SIMC1	0.013	0.79	0.98
HCQ	SM B	SIN3A	-0.0036	0.94	0.99
HCQ	SM B	SIN3B	0.033	0.49	0.93
HCQ	SM B	SIPA1	-0.03	0.49	0.93
HCQ	SM B	SIPA1L1	-0.0026	0.96	1
HCQ	SM B	SIPA1L2	-0.074	0.84	0.98
HCQ	SM B	SIPA1L3	-0.0067	0.93	0.99
HCQ	SM B	SIRPA	0.17	0.49	0.93
HCQ	SM B	SIRPB1	0.54	0.13	0.78
HCQ	SM B	SIRPB2	1	0.046	0.71
HCQ	SM B	SIRT1	0.038	0.37	0.89
HCQ	SM B	SIRT2	-0.024	0.59	0.94
HCQ	SM B	SIRT3	0.002	0.97	1
HCQ	SM B	SIRT4	0.11	0.47	0.93
HCQ	SM B	SIRT5	-0.004	0.92	0.99
HCQ	SM B	SIRT6	0.17	0.041	0.71
HCQ	SM B	SIRT7	0.0043	0.9	0.99
HCQ	SM B	SIT1	0.045	0.37	0.89
HCQ	SM B	SIVA1	-0.023	0.59	0.94
HCQ	SM B	SKA1	-0.3	0.05	0.72
HCQ	SM B	SKA2	-0.1	0.13	0.78
HCQ	SM B	SKA3	-0.15	0.64	0.95
HCQ	SM B	SKAP1	-0.096	0.48	0.93
HCQ	SM B	SKAP2	0.024	0.59	0.94
HCQ	SM B	SKI	-0.024	0.86	0.98
HCQ	SM B	SKIL	-0.058	0.4	0.9
HCQ	SM B	SKIV2L	0.0064	0.9	0.99
HCQ	SM B	SKIV2L2	-0.016	0.66	0.96
HCQ	SM B	SKP1	-0.015	0.66	0.96
HCQ	SM B	SKP2	0.032	0.48	0.93
HCQ	SM B	SLA	-0.38	0.012	0.7
HCQ	SM B	SLA2	0.008	0.97	1
HCQ	SM B	SLAIN1	0.047	0.38	0.89
HCQ	SM B	SLAIN2	0.045	0.24	0.83
HCQ	SM B	SLAMF1	-0.24	0.035	0.71
HCQ	SM B	SLAMF6	-0.17	0.018	0.7
HCQ	SM B	SLAMF7	-0.3	0.07	0.74
HCQ	SM B	SLBP	-0.07	0.1	0.76
HCQ	SM B	SLC10A1	0.29	0.11	0.76
HCQ	SM B	SLC10A3	-0.016	0.71	0.96
HCQ	SM B	SLC10A7	-0.082	0.13	0.78
HCQ	SM B	SLC11A1	-0.044	0.87	0.99
HCQ	SM B	SLC11A2	-0.018	0.76	0.97
HCQ	SM B	SLC12A2	-0.052	0.43	0.91
HCQ	SM B	SLC12A3	0.23	0.27	0.84
HCQ	SM B	SLC12A4	0.00077	0.99	1
HCQ	SM B	SLC12A6	0.037	0.63	0.95
HCQ	SM B	SLC12A7	0.065	0.64	0.95
HCQ	SM B	SLC12A8	-0.33	0.29	0.85
HCQ	SM B	SLC12A9	0.073	0.16	0.8
HCQ	SM B	SLC13A4	0.14	0.3	0.86
HCQ	SM B	SLC13A5	0.15	0.35	0.88
HCQ	SM B	SLC14A1	0.12	0.51	0.93
HCQ	SM B	SLC15A2	0.082	0.44	0.92
HCQ	SM B	SLC15A3	0.13	0.25	0.84
HCQ	SM B	SLC15A4	0.034	0.34	0.88
HCQ	SM B	SLC16A1	-0.14	0.049	0.72
HCQ	SM B	SLC16A1-AS1	0.055	0.42	0.91
HCQ	SM B	SLC16A10	-0.68	0.0038	0.65
HCQ	SM B	SLC16A11	0.16	0.43	0.91
HCQ	SM B	SLC16A13	0.036	0.76	0.97
HCQ	SM B	SLC16A14	0.14	0.62	0.95
HCQ	SM B	SLC16A3	-0.047	0.64	0.95
HCQ	SM B	SLC16A4	-0.21	0.1	0.75
HCQ	SM B	SLC16A5	-0.034	0.76	0.97
HCQ	SM B	SLC16A6	0.058	0.68	0.96
HCQ	SM B	SLC16A7	0.23	0.037	0.71
HCQ	SM B	SLC17A5	0.071	0.19	0.81
HCQ	SM B	SLC17A9	0.025	0.78	0.98
HCQ	SM B	SLC18A2	0.05	0.78	0.98
HCQ	SM B	SLC18B1	0.065	0.56	0.94
HCQ	SM B	SLC19A1	-0.027	0.75	0.97
HCQ	SM B	SLC19A2	0.1	0.53	0.94
HCQ	SM B	SLC1A1	-0.17	0.43	0.91
HCQ	SM B	SLC1A4	-0.25	0.079	0.74
HCQ	SM B	SLC1A5	-0.14	0.02	0.7
HCQ	SM B	SLC20A1	-0.007	0.89	0.99
HCQ	SM B	SLC20A2	0.044	0.51	0.93
HCQ	SM B	SLC22A15	0.044	0.7	0.96
HCQ	SM B	SLC22A18	0.038	0.7	0.96
HCQ	SM B	SLC22A23	0.22	0.085	0.74
HCQ	SM B	SLC22A5	0.024	0.79	0.98
HCQ	SM B	SLC23A1	-0.15	0.25	0.84
HCQ	SM B	SLC23A2	-0.036	0.71	0.96
HCQ	SM B	SLC23A3	-0.11	0.59	0.94
HCQ	SM B	SLC24A1	0.062	0.48	0.93
HCQ	SM B	SLC24A4	0.8	0.071	0.74
HCQ	SM B	SLC25A1	-0.066	0.2	0.81
HCQ	SM B	SLC25A10	-0.11	0.38	0.89
HCQ	SM B	SLC25A11	0.029	0.42	0.91
HCQ	SM B	SLC25A12	0.03	0.42	0.91
HCQ	SM B	SLC25A13	-0.059	0.31	0.86
HCQ	SM B	SLC25A14	-0.00084	0.99	1
HCQ	SM B	SLC25A15	-0.12	0.26	0.84
HCQ	SM B	SLC25A16	-0.095	0.13	0.78
HCQ	SM B	SLC25A17	-0.048	0.25	0.84
HCQ	SM B	SLC25A19	-0.081	0.18	0.81
HCQ	SM B	SLC25A20	-0.18	0.11	0.76
HCQ	SM B	SLC25A22	-0.047	0.34	0.88
HCQ	SM B	SLC25A23	-0.002	0.97	1
HCQ	SM B	SLC25A24	0.051	0.33	0.87
HCQ	SM B	SLC25A25	0.12	0.093	0.75
HCQ	SM B	SLC25A25-AS1	0.2	0.013	0.7
HCQ	SM B	SLC25A26	0.0038	0.92	0.99
HCQ	SM B	SLC25A28	0.072	0.21	0.82
HCQ	SM B	SLC25A29	-0.28	0.14	0.78
HCQ	SM B	SLC25A3	-0.068	0.047	0.71
HCQ	SM B	SLC25A30	0.046	0.57	0.94
HCQ	SM B	SLC25A32	0.017	0.67	0.96
HCQ	SM B	SLC25A33	-0.1	0.062	0.73
HCQ	SM B	SLC25A34	0.16	0.37	0.89
HCQ	SM B	SLC25A35	-0.21	0.03	0.7
HCQ	SM B	SLC25A36	0.036	0.24	0.83
HCQ	SM B	SLC25A37	0.087	0.29	0.85
HCQ	SM B	SLC25A38	0.051	0.1	0.76
HCQ	SM B	SLC25A39	0.027	0.43	0.91
HCQ	SM B	SLC25A4	-0.12	0.019	0.7
HCQ	SM B	SLC25A40	0.022	0.67	0.96
HCQ	SM B	SLC25A42	0.11	0.014	0.7
HCQ	SM B	SLC25A43	0.077	0.05	0.72
HCQ	SM B	SLC25A44	0.071	0.12	0.76
HCQ	SM B	SLC25A45	0.06	0.28	0.84
HCQ	SM B	SLC25A46	0.0005	0.99	1
HCQ	SM B	SLC25A5	-0.11	0.042	0.71
HCQ	SM B	SLC25A5-AS1	0.092	0.39	0.89
HCQ	SM B	SLC25A51	-0.082	0.19	0.81
HCQ	SM B	SLC25A53	0.051	0.66	0.96
HCQ	SM B	SLC26A1	0.14	0.19	0.81
HCQ	SM B	SLC26A11	0.058	0.62	0.95
HCQ	SM B	SLC26A2	0.066	0.35	0.88
HCQ	SM B	SLC26A4	-0.24	0.43	0.91
HCQ	SM B	SLC26A6	0.027	0.62	0.95
HCQ	SM B	SLC27A1	0.031	0.83	0.98
HCQ	SM B	SLC27A2	-0.32	0.12	0.76
HCQ	SM B	SLC27A3	0.034	0.61	0.95
HCQ	SM B	SLC27A4	-0.0077	0.89	0.99
HCQ	SM B	SLC27A5	0.04	0.67	0.96
HCQ	SM B	SLC29A1	-0.025	0.75	0.97
HCQ	SM B	SLC29A2	0.19	0.033	0.7
HCQ	SM B	SLC29A3	-0.00099	0.99	1
HCQ	SM B	SLC2A1	-0.032	0.36	0.89
HCQ	SM B	SLC2A1-AS1	-0.19	0.34	0.88
HCQ	SM B	SLC2A11	0.04	0.55	0.94
HCQ	SM B	SLC2A12	0.034	0.77	0.98
HCQ	SM B	SLC2A13	-0.081	0.41	0.9
HCQ	SM B	SLC2A3	-0.16	0.036	0.71
HCQ	SM B	SLC2A4RG	-0.042	0.73	0.97
HCQ	SM B	SLC2A5	-0.083	0.63	0.95
HCQ	SM B	SLC2A6	0.14	0.0029	0.62
HCQ	SM B	SLC2A8	-0.051	0.48	0.93
HCQ	SM B	SLC2A9	0.41	0.094	0.75
HCQ	SM B	SLC30A1	0.04	0.52	0.93
HCQ	SM B	SLC30A4	0.23	0.11	0.76
HCQ	SM B	SLC30A5	-0.01	0.77	0.97
HCQ	SM B	SLC30A6	-0.03	0.56	0.94
HCQ	SM B	SLC30A7	0.068	0.14	0.78
HCQ	SM B	SLC30A9	-0.047	0.17	0.8
HCQ	SM B	SLC31A1	0.12	0.22	0.83
HCQ	SM B	SLC31A2	0.42	0.079	0.74
HCQ	SM B	SLC33A1	-0.046	0.27	0.84
HCQ	SM B	SLC35A1	-0.041	0.3	0.86
HCQ	SM B	SLC35A2	-0.048	0.26	0.84
HCQ	SM B	SLC35A3	-0.022	0.61	0.95
HCQ	SM B	SLC35A4	0.025	0.43	0.91
HCQ	SM B	SLC35A5	0.065	0.12	0.76
HCQ	SM B	SLC35B1	-0.12	0.028	0.7
HCQ	SM B	SLC35B2	-0.045	0.24	0.83
HCQ	SM B	SLC35B3	-0.0065	0.88	0.99
HCQ	SM B	SLC35B4	-0.012	0.8	0.98
HCQ	SM B	SLC35C1	0.093	0.088	0.75
HCQ	SM B	SLC35C2	0.015	0.58	0.94
HCQ	SM B	SLC35D1	0.027	0.69	0.96
HCQ	SM B	SLC35D2	-0.081	0.27	0.84
HCQ	SM B	SLC35E1	-0.054	0.11	0.76
HCQ	SM B	SLC35E2	0.19	0.085	0.74
HCQ	SM B	SLC35E2B	0.031	0.57	0.94
HCQ	SM B	SLC35E3	0.029	0.54	0.94
HCQ	SM B	SLC35E4	-0.023	0.87	0.99
HCQ	SM B	SLC35F2	0.012	0.91	0.99
HCQ	SM B	SLC35F5	-0.019	0.67	0.96
HCQ	SM B	SLC35F6	0.039	0.54	0.94
HCQ	SM B	SLC35G1	0.22	0.11	0.76
HCQ	SM B	SLC36A1	0.16	0.079	0.74
HCQ	SM B	SLC36A4	0.021	0.67	0.96
HCQ	SM B	SLC37A1	0.01	0.84	0.98
HCQ	SM B	SLC37A2	0.053	0.61	0.95
HCQ	SM B	SLC37A3	0.088	0.14	0.78
HCQ	SM B	SLC37A4	0.075	0.23	0.83
HCQ	SM B	SLC38A1	-0.015	0.75	0.97
HCQ	SM B	SLC38A10	0.0098	0.82	0.98
HCQ	SM B	SLC38A2	0.032	0.51	0.93
HCQ	SM B	SLC38A5	-0.077	0.37	0.89
HCQ	SM B	SLC38A6	0.061	0.41	0.9
HCQ	SM B	SLC38A7	0.047	0.39	0.9
HCQ	SM B	SLC38A9	-0.013	0.76	0.97
HCQ	SM B	SLC39A1	0.0092	0.84	0.98
HCQ	SM B	SLC39A10	0.013	0.79	0.98
HCQ	SM B	SLC39A11	-0.12	0.047	0.72
HCQ	SM B	SLC39A13	0.029	0.52	0.94
HCQ	SM B	SLC39A14	-0.065	0.36	0.89
HCQ	SM B	SLC39A3	-0.0074	0.85	0.98
HCQ	SM B	SLC39A4	-0.042	0.62	0.95
HCQ	SM B	SLC39A6	-0.058	0.11	0.76
HCQ	SM B	SLC39A7	0.013	0.91	0.99
HCQ	SM B	SLC39A8	-0.047	0.76	0.97
HCQ	SM B	SLC39A9	-0.0033	0.93	0.99
HCQ	SM B	SLC3A1	-0.12	0.51	0.93
HCQ	SM B	SLC3A2	-0.06	0.23	0.83
HCQ	SM B	SLC41A1	0.055	0.36	0.89
HCQ	SM B	SLC41A2	-0.28	0.12	0.77
HCQ	SM B	SLC41A3	-0.071	0.27	0.84
HCQ	SM B	SLC43A1	-0.13	0.25	0.84
HCQ	SM B	SLC43A2	0.032	0.6	0.95
HCQ	SM B	SLC43A3	-0.13	0.11	0.76
HCQ	SM B	SLC44A1	-0.1	0.2	0.81
HCQ	SM B	SLC44A2	-0.018	0.61	0.95
HCQ	SM B	SLC44A5	0.11	0.83	0.98
HCQ	SM B	SLC45A3	0.28	0.16	0.79
HCQ	SM B	SLC45A4	0.005	0.96	1
HCQ	SM B	SLC46A1	-0.21	0.14	0.78
HCQ	SM B	SLC46A2	0.49	0.045	0.71
HCQ	SM B	SLC46A3	-0.039	0.41	0.9
HCQ	SM B	SLC47A1	-0.34	0.42	0.91
HCQ	SM B	SLC48A1	0.07	0.24	0.83
HCQ	SM B	SLC4A11	-0.12	0.54	0.94
HCQ	SM B	SLC4A1AP	-0.023	0.44	0.91
HCQ	SM B	SLC4A2	0.04	0.49	0.93
HCQ	SM B	SLC4A5	-0.093	0.26	0.84
HCQ	SM B	SLC4A7	-0.035	0.55	0.94
HCQ	SM B	SLC4A8	-0.4	0.0075	0.68
HCQ	SM B	SLC50A1	-0.14	0.0076	0.68
HCQ	SM B	SLC52A2	-0.0025	0.96	1
HCQ	SM B	SLC5A10	0.024	0.83	0.98
HCQ	SM B	SLC5A3	-0.19	0.059	0.73
HCQ	SM B	SLC5A6	0.07	0.1	0.75
HCQ	SM B	SLC6A16	0.014	0.87	0.99
HCQ	SM B	SLC6A6	0.12	0.13	0.77
HCQ	SM B	SLC6A9	-0.51	0.016	0.7
HCQ	SM B	SLC7A1	-0.021	0.79	0.98
HCQ	SM B	SLC7A5	-0.19	0.16	0.79
HCQ	SM B	SLC7A5P1	0.075	0.48	0.93
HCQ	SM B	SLC7A5P2	0.097	0.34	0.88
HCQ	SM B	SLC7A6	0.052	0.25	0.84
HCQ	SM B	SLC7A6OS	0.093	0.039	0.71
HCQ	SM B	SLC7A7	-0.13	0.45	0.92
HCQ	SM B	SLC7A8	0.56	0.06	0.73
HCQ	SM B	SLC8A1	1	0.024	0.7
HCQ	SM B	SLC8A3	0.026	0.95	0.99
HCQ	SM B	SLC8B1	0.057	0.43	0.91
HCQ	SM B	SLC9A1	-0.0099	0.89	0.99
HCQ	SM B	SLC9A3R1	-0.078	0.19	0.81
HCQ	SM B	SLC9A5	-0.13	0.36	0.89
HCQ	SM B	SLC9A6	-0.015	0.78	0.98
HCQ	SM B	SLC9A7	0.073	0.28	0.84
HCQ	SM B	SLC9A8	0.018	0.68	0.96
HCQ	SM B	SLC9A9	-0.074	0.26	0.84
HCQ	SM B	SLC9B1	-0.074	0.55	0.94
HCQ	SM B	SLC9B2	0.069	0.081	0.74
HCQ	SM B	SLC9C1	0.32	0.097	0.75
HCQ	SM B	SLCO3A1	0.0063	0.98	1
HCQ	SM B	SLCO4A1	-0.23	0.14	0.78
HCQ	SM B	SLCO4C1	-0.13	0.65	0.96
HCQ	SM B	SLCO5A1	-0.026	0.86	0.98
HCQ	SM B	SLF1	0.043	0.44	0.92
HCQ	SM B	SLF2	0.039	0.38	0.89
HCQ	SM B	SLFN11	0.0096	0.86	0.99
HCQ	SM B	SLFN12	-0.094	0.3	0.86
HCQ	SM B	SLFN12L	0.14	0.26	0.84
HCQ	SM B	SLFN13	-0.0038	0.95	0.99
HCQ	SM B	SLFN14	-0.2	0.37	0.89
HCQ	SM B	SLFN5	0.54	0.021	0.7
HCQ	SM B	SLFNL1	-0.13	0.52	0.93
HCQ	SM B	SLIRP	-0.049	0.4	0.9
HCQ	SM B	SLK	0.0061	0.85	0.98
HCQ	SM B	SLMAP	-0.029	0.4	0.9
HCQ	SM B	SLMO2	-0.011	0.8	0.98
HCQ	SM B	SLTM	0.0023	0.94	0.99
HCQ	SM B	SLU7	-0.018	0.59	0.95
HCQ	SM B	SLX4	0.0072	0.94	0.99
HCQ	SM B	SLX4IP	-0.046	0.45	0.92
HCQ	SM B	SMA4	-0.066	0.6	0.95
HCQ	SM B	SMAD2	0.027	0.4	0.9
HCQ	SM B	SMAD3	0.069	0.31	0.86
HCQ	SM B	SMAD4	0.046	0.17	0.8
HCQ	SM B	SMAD5	0.057	0.41	0.9
HCQ	SM B	SMAD7	0.054	0.67	0.96
HCQ	SM B	SMAD9	0.05	0.68	0.96
HCQ	SM B	SMAGP	-0.042	0.65	0.96
HCQ	SM B	SMAP1	-0.036	0.43	0.91
HCQ	SM B	SMAP2	0.037	0.74	0.97
HCQ	SM B	SMARCA2	-0.034	0.38	0.89
HCQ	SM B	SMARCA4	0.047	0.2	0.81
HCQ	SM B	SMARCA5	0.0017	0.96	1
HCQ	SM B	SMARCA5-AS1	0.083	0.65	0.96
HCQ	SM B	SMARCAD1	0.022	0.59	0.94
HCQ	SM B	SMARCAL1	-0.011	0.75	0.97
HCQ	SM B	SMARCB1	0.0023	0.95	1
HCQ	SM B	SMARCC1	-0.016	0.65	0.96
HCQ	SM B	SMARCC2	0.0024	0.93	0.99
HCQ	SM B	SMARCD1	0.0025	0.96	1
HCQ	SM B	SMARCD2	0.00019	0.99	1
HCQ	SM B	SMARCD3	0.13	0.5	0.93
HCQ	SM B	SMARCE1	-0.035	0.33	0.87
HCQ	SM B	SMC1A	-0.00053	0.99	1
HCQ	SM B	SMC2	-0.019	0.65	0.96
HCQ	SM B	SMC3	-0.0088	0.78	0.98
HCQ	SM B	SMC4	-0.14	0.047	0.71
HCQ	SM B	SMC5	-0.00092	0.98	1
HCQ	SM B	SMC6	0.0097	0.76	0.97
HCQ	SM B	SMCHD1	-0.053	0.25	0.84
HCQ	SM B	SMCO4	-0.031	0.75	0.97
HCQ	SM B	SMCR8	0.2	0.058	0.72
HCQ	SM B	SMDT1	0.024	0.55	0.94
HCQ	SM B	SMG1	0.033	0.53	0.94
HCQ	SM B	SMG1P1	0.052	0.69	0.96
HCQ	SM B	SMG1P2	0.093	0.11	0.76
HCQ	SM B	SMG1P3	0.1	0.42	0.91
HCQ	SM B	SMG1P5	0.097	0.38	0.89
HCQ	SM B	SMG1P7	0.12	0.33	0.87
HCQ	SM B	SMG5	-0.0065	0.89	0.99
HCQ	SM B	SMG6	0.047	0.51	0.93
HCQ	SM B	SMG7	-0.0027	0.94	0.99
HCQ	SM B	SMG8	-0.031	0.52	0.94
HCQ	SM B	SMG9	0.079	0.066	0.73
HCQ	SM B	SMIM10L1	-0.047	0.52	0.94
HCQ	SM B	SMIM12	0.017	0.58	0.94
HCQ	SM B	SMIM13	0.097	0.17	0.8
HCQ	SM B	SMIM14	-0.059	0.39	0.89
HCQ	SM B	SMIM15	0.0056	0.9	0.99
HCQ	SM B	SMIM18	0.17	0.34	0.88
HCQ	SM B	SMIM19	-0.022	0.58	0.94
HCQ	SM B	SMIM20	-0.11	0.025	0.7
HCQ	SM B	SMIM4	-0.09	0.27	0.84
HCQ	SM B	SMIM7	0.015	0.65	0.96
HCQ	SM B	SMIM8	-0.0032	0.96	1
HCQ	SM B	SMKR1	0.054	0.67	0.96
HCQ	SM B	SMNDC1	0.0099	0.79	0.98
HCQ	SM B	SMPD1	-0.046	0.51	0.93
HCQ	SM B	SMPD2	-0.038	0.43	0.91
HCQ	SM B	SMPD3	-0.083	0.52	0.94
HCQ	SM B	SMPD4	0.0072	0.85	0.98
HCQ	SM B	SMPDL3A	-0.035	0.83	0.98
HCQ	SM B	SMS	-0.021	0.5	0.93
HCQ	SM B	SMTN	-0.013	0.9	0.99
HCQ	SM B	SMTNL1	0.028	0.81	0.98
HCQ	SM B	SMU1	-0.0081	0.82	0.98
HCQ	SM B	SMUG1	0.017	0.7	0.96
HCQ	SM B	SMURF1	0.047	0.41	0.9
HCQ	SM B	SMURF2	-0.025	0.59	0.94
HCQ	SM B	SMYD2	-0.0091	0.84	0.98
HCQ	SM B	SMYD3	-0.055	0.22	0.83
HCQ	SM B	SMYD4	0.013	0.79	0.98
HCQ	SM B	SMYD5	0.076	0.13	0.78
HCQ	SM B	SNAI3	0.097	0.25	0.84
HCQ	SM B	SNAI3-AS1	0.097	0.34	0.88
HCQ	SM B	SNAP23	-0.049	0.13	0.78
HCQ	SM B	SNAP29	-0.05	0.26	0.84
HCQ	SM B	SNAP47	-0.03	0.64	0.95
HCQ	SM B	SNAPC1	-0.0028	0.96	1
HCQ	SM B	SNAPC2	0.0064	0.91	0.99
HCQ	SM B	SNAPC3	0.0042	0.93	0.99
HCQ	SM B	SNAPC4	0.053	0.47	0.93
HCQ	SM B	SNAPC5	-0.0068	0.87	0.99
HCQ	SM B	SNAPIN	-0.031	0.38	0.89
HCQ	SM B	SND1	-0.049	0.21	0.82
HCQ	SM B	SND1-IT1	-0.0089	0.94	0.99
HCQ	SM B	SNED1	0.096	0.21	0.82
HCQ	SM B	SNF8	-0.031	0.43	0.91
HCQ	SM B	SNHG1	0.13	0.081	0.74
HCQ	SM B	SNHG10	0.12	0.089	0.75
HCQ	SM B	SNHG11	0.064	0.2	0.81
HCQ	SM B	SNHG12	0.08	0.32	0.87
HCQ	SM B	SNHG15	0.084	0.057	0.72
HCQ	SM B	SNHG16	0.01	0.84	0.98
HCQ	SM B	SNHG17	0.086	0.11	0.76
HCQ	SM B	SNHG20	-0.00034	1	1
HCQ	SM B	SNHG21	0.043	0.51	0.93
HCQ	SM B	SNHG3	0.026	0.69	0.96
HCQ	SM B	SNHG4	-0.067	0.65	0.96
HCQ	SM B	SNHG5	0.042	0.73	0.97
HCQ	SM B	SNHG6	0.079	0.33	0.87
HCQ	SM B	SNHG7	0.018	0.84	0.98
HCQ	SM B	SNHG8	0.0075	0.92	0.99
HCQ	SM B	SNHG9	-0.092	0.47	0.93
HCQ	SM B	SNIP1	-0.014	0.77	0.98
HCQ	SM B	SNN	-0.0018	0.97	1
HCQ	SM B	SNORA25	0.17	0.33	0.87
HCQ	SM B	SNORA26	0.32	0.021	0.7
HCQ	SM B	SNORA27	-0.029	0.81	0.98
HCQ	SM B	SNORA28	0.047	0.7	0.96
HCQ	SM B	SNORA32	0.32	0.029	0.7
HCQ	SM B	SNORA4	0.24	0.14	0.78
HCQ	SM B	SNORA40	0.17	0.29	0.85
HCQ	SM B	SNORA48	-0.15	0.23	0.83
HCQ	SM B	SNORA5C	0.24	0.04	0.71
HCQ	SM B	SNORA60	0.29	0.11	0.76
HCQ	SM B	SNORA62	0.019	0.92	0.99
HCQ	SM B	SNORA68	0.21	0.19	0.81
HCQ	SM B	SNORA70	-0.027	0.73	0.97
HCQ	SM B	SNORA70G	0.12	0.35	0.88
HCQ	SM B	SNORA71D	0.048	0.82	0.98
HCQ	SM B	SNORA71E	0.043	0.82	0.98
HCQ	SM B	SNORA8	0.13	0.29	0.85
HCQ	SM B	SNORA80B	-0.086	0.48	0.93
HCQ	SM B	SNORA9	0.12	0.19	0.81
HCQ	SM B	SNORD10	0.11	0.4	0.9
HCQ	SM B	SNORD102	0.051	0.67	0.96
HCQ	SM B	SNORD11	0.044	0.78	0.98
HCQ	SM B	SNORD110	0.16	0.14	0.78
HCQ	SM B	SNORD12C	0.01	0.94	0.99
HCQ	SM B	SNORD13	0.16	0.37	0.89
HCQ	SM B	SNORD14A	-0.1	0.43	0.91
HCQ	SM B	SNORD14B	0.053	0.62	0.95
HCQ	SM B	SNORD17	-0.15	0.48	0.93
HCQ	SM B	SNORD31	0.31	0.051	0.72
HCQ	SM B	SNORD35B	0.12	0.34	0.88
HCQ	SM B	SNORD3A	0.19	0.31	0.86
HCQ	SM B	SNORD45A	0.032	0.79	0.98
HCQ	SM B	SNORD45B	0.094	0.5	0.93
HCQ	SM B	SNORD45C	0.01	0.95	0.99
HCQ	SM B	SNORD47	0.13	0.44	0.91
HCQ	SM B	SNORD59A	-0.12	0.45	0.92
HCQ	SM B	SNORD59B	-0.064	0.68	0.96
HCQ	SM B	SNORD63	0.0024	0.99	1
HCQ	SM B	SNORD80	0.037	0.68	0.96
HCQ	SM B	SNORD94	-0.19	0.16	0.79
HCQ	SM B	SNORD96A	0.067	0.57	0.94
HCQ	SM B	SNPH	0.049	0.78	0.98
HCQ	SM B	SNRK	0.005	0.91	0.99
HCQ	SM B	SNRNP200	0.022	0.67	0.96
HCQ	SM B	SNRNP25	-0.084	0.15	0.79
HCQ	SM B	SNRNP27	-0.029	0.52	0.94
HCQ	SM B	SNRNP35	-0.032	0.35	0.88
HCQ	SM B	SNRNP40	-0.032	0.25	0.84
HCQ	SM B	SNRNP48	0.023	0.72	0.96
HCQ	SM B	SNRNP70	0.01	0.81	0.98
HCQ	SM B	SNRPA	-0.0087	0.81	0.98
HCQ	SM B	SNRPA1	-0.026	0.46	0.92
HCQ	SM B	SNRPB	-0.018	0.58	0.94
HCQ	SM B	SNRPB2	-0.04	0.45	0.92
HCQ	SM B	SNRPC	-0.038	0.33	0.87
HCQ	SM B	SNRPD1	-0.088	0.038	0.71
HCQ	SM B	SNRPD2	-0.076	0.081	0.74
HCQ	SM B	SNRPD3	0.0057	0.84	0.98
HCQ	SM B	SNRPE	-0.03	0.53	0.94
HCQ	SM B	SNRPF	-0.024	0.68	0.96
HCQ	SM B	SNRPG	-0.11	0.077	0.74
HCQ	SM B	SNTA1	-0.1	0.2	0.81
HCQ	SM B	SNTB1	-0.1	0.075	0.74
HCQ	SM B	SNTB2	-0.0073	0.9	0.99
HCQ	SM B	SNU13	0.011	0.7	0.96
HCQ	SM B	SNUPN	-0.035	0.29	0.85
HCQ	SM B	SNW1	-0.042	0.26	0.84
HCQ	SM B	SNX1	-0.042	0.19	0.81
HCQ	SM B	SNX10	0.013	0.8	0.98
HCQ	SM B	SNX11	-0.011	0.82	0.98
HCQ	SM B	SNX12	0.0043	0.97	1
HCQ	SM B	SNX13	-0.0018	0.97	1
HCQ	SM B	SNX14	0.009	0.79	0.98
HCQ	SM B	SNX16	0.052	0.6	0.95
HCQ	SM B	SNX17	0.0018	0.94	0.99
HCQ	SM B	SNX18	0.11	0.33	0.87
HCQ	SM B	SNX19	0.069	0.094	0.75
HCQ	SM B	SNX2	-0.041	0.27	0.84
HCQ	SM B	SNX20	-0.028	0.55	0.94
HCQ	SM B	SNX21	0.0002	1	1
HCQ	SM B	SNX22	0.093	0.095	0.75
HCQ	SM B	SNX24	0.019	0.85	0.98
HCQ	SM B	SNX25	-0.073	0.11	0.76
HCQ	SM B	SNX27	0.087	0.022	0.7
HCQ	SM B	SNX29	0.081	0.31	0.86
HCQ	SM B	SNX29P1	0.058	0.8	0.98
HCQ	SM B	SNX29P2	-0.017	0.91	0.99
HCQ	SM B	SNX3	-0.074	0.14	0.78
HCQ	SM B	SNX30	0.18	0.062	0.73
HCQ	SM B	SNX4	-0.062	0.13	0.78
HCQ	SM B	SNX5	-0.021	0.54	0.94
HCQ	SM B	SNX6	0.0071	0.86	0.98
HCQ	SM B	SNX7	-0.59	0.35	0.88
HCQ	SM B	SNX8	-0.19	0.011	0.7
HCQ	SM B	SNX9	-0.0069	0.94	0.99
HCQ	SM B	SOAT1	-0.013	0.84	0.98
HCQ	SM B	SOBP	0.082	0.47	0.92
HCQ	SM B	SOCS1	0.073	0.58	0.94
HCQ	SM B	SOCS2	-0.012	0.94	0.99
HCQ	SM B	SOCS3	0.2	0.38	0.89
HCQ	SM B	SOCS4	0.081	0.15	0.79
HCQ	SM B	SOCS5	0.09	0.32	0.87
HCQ	SM B	SOCS6	-0.51	0.028	0.7
HCQ	SM B	SOCS7	0.19	0.24	0.83
HCQ	SM B	SOD1	-0.0064	0.86	0.99
HCQ	SM B	SOD2	0.11	0.046	0.71
HCQ	SM B	SOGA1	0.056	0.53	0.94
HCQ	SM B	SOGA3	-0.036	0.81	0.98
HCQ	SM B	SON	0.022	0.45	0.92
HCQ	SM B	SORBS1	-0.066	0.81	0.98
HCQ	SM B	SORBS2	-0.03	0.93	0.99
HCQ	SM B	SORBS3	-0.13	0.29	0.85
HCQ	SM B	SORD	0.075	0.2	0.81
HCQ	SM B	SORL1	0.035	0.8	0.98
HCQ	SM B	SORT1	0.52	0.23	0.83
HCQ	SM B	SOS1	0.023	0.65	0.95
HCQ	SM B	SOS2	0.027	0.49	0.93
HCQ	SM B	SOWAHD	0.0022	0.97	1
HCQ	SM B	SOX12	0.054	0.48	0.93
HCQ	SM B	SOX30	0.012	0.91	0.99
HCQ	SM B	SOX4	-0.024	0.85	0.98
HCQ	SM B	SOX5	-0.28	0.053	0.72
HCQ	SM B	SOX7	-0.24	0.3	0.86
HCQ	SM B	SP1	0.14	0.074	0.74
HCQ	SM B	SP100	-0.0062	0.85	0.98
HCQ	SM B	SP110	0.022	0.62	0.95
HCQ	SM B	SP140	-0.04	0.2	0.81
HCQ	SM B	SP140L	0.03	0.39	0.89
HCQ	SM B	SP2	0.12	0.0016	0.62
HCQ	SM B	SP2-AS1	0.039	0.75	0.97
HCQ	SM B	SP3	0.0042	0.91	0.99
HCQ	SM B	SP4	-0.024	0.64	0.95
HCQ	SM B	SPAG1	-0.19	0.01	0.7
HCQ	SM B	SPAG16	-0.0044	0.95	1
HCQ	SM B	SPAG5	-0.19	0.096	0.75
HCQ	SM B	SPAG5-AS1	-0.16	0.24	0.83
HCQ	SM B	SPAG7	-0.042	0.26	0.84
HCQ	SM B	SPAG8	-0.017	0.88	0.99
HCQ	SM B	SPAG9	0.031	0.46	0.92
HCQ	SM B	SPAST	-0.055	0.24	0.83
HCQ	SM B	SPATA1	-0.054	0.54	0.94
HCQ	SM B	SPATA13	0.17	0.045	0.71
HCQ	SM B	SPATA2	0.053	0.23	0.83
HCQ	SM B	SPATA20	0.023	0.76	0.97
HCQ	SM B	SPATA21	0.028	0.88	0.99
HCQ	SM B	SPATA24	-0.0096	0.93	0.99
HCQ	SM B	SPATA2L	-0.015	0.83	0.98
HCQ	SM B	SPATA33	0.11	0.15	0.78
HCQ	SM B	SPATA5	-0.02	0.79	0.98
HCQ	SM B	SPATA5L1	-0.0063	0.9	0.99
HCQ	SM B	SPATA6	0.27	0.23	0.83
HCQ	SM B	SPATA6L	0.35	0.21	0.82
HCQ	SM B	SPATA7	0.032	0.82	0.98
HCQ	SM B	SPATC1	0.31	0.12	0.77
HCQ	SM B	SPATC1L	-0.036	0.53	0.94
HCQ	SM B	SPATS2	-0.065	0.3	0.85
HCQ	SM B	SPATS2L	0.03	0.9	0.99
HCQ	SM B	SPCS1	-0.061	0.17	0.8
HCQ	SM B	SPCS2	-0.051	0.26	0.84
HCQ	SM B	SPCS3	0.015	0.79	0.98
HCQ	SM B	SPDL1	-0.051	0.38	0.89
HCQ	SM B	SPDYE1	0.00065	1	1
HCQ	SM B	SPDYE3	-0.062	0.38	0.89
HCQ	SM B	SPDYE5	0.058	0.64	0.95
HCQ	SM B	SPDYE6	0.14	0.34	0.88
HCQ	SM B	SPECC1	-0.063	0.54	0.94
HCQ	SM B	SPECC1L	0.022	0.79	0.98
HCQ	SM B	SPEN	0.043	0.21	0.82
HCQ	SM B	SPG11	-6.00E-05	1	1
HCQ	SM B	SPG20	0.19	0.28	0.84
HCQ	SM B	SPG21	-0.072	0.015	0.7
HCQ	SM B	SPG7	-0.0032	0.94	0.99
HCQ	SM B	SPHK2	0.06	0.21	0.82
HCQ	SM B	SPI1	-0.0011	0.99	1
HCQ	SM B	SPIB	-0.084	0.084	0.74
HCQ	SM B	SPICE1	-0.045	0.47	0.92
HCQ	SM B	SPIDR	-0.014	0.7	0.96
HCQ	SM B	SPIN1	0.084	0.096	0.75
HCQ	SM B	SPIN2B	0.071	0.3	0.86
HCQ	SM B	SPIN3	0.014	0.82	0.98
HCQ	SM B	SPIN4	-0.029	0.69	0.96
HCQ	SM B	SPINK2	0.16	0.53	0.94
HCQ	SM B	SPINT1	0.13	0.14	0.78
HCQ	SM B	SPINT2	-0.0067	0.89	0.99
HCQ	SM B	SPIRE1	-0.014	0.93	0.99
HCQ	SM B	SPIRE2	-0.29	0.37	0.89
HCQ	SM B	SPN	0.0045	0.98	1
HCQ	SM B	SPNS1	0.06	0.24	0.83
HCQ	SM B	SPOCK2	0.1	0.2	0.81
HCQ	SM B	SPON1	0.015	0.93	0.99
HCQ	SM B	SPON2	-0.26	0.12	0.76
HCQ	SM B	SPOP	0.029	0.37	0.89
HCQ	SM B	SPOPL	0.026	0.66	0.96
HCQ	SM B	SPPL2A	-0.096	0.029	0.7
HCQ	SM B	SPPL2B	0.015	0.74	0.97
HCQ	SM B	SPPL3	0.049	0.14	0.78
HCQ	SM B	SPRED1	0.45	0.22	0.83
HCQ	SM B	SPRN	0.16	0.32	0.87
HCQ	SM B	SPRTN	0.031	0.46	0.92
HCQ	SM B	SPRYD3	0.045	0.25	0.84
HCQ	SM B	SPRYD4	0.059	0.42	0.91
HCQ	SM B	SPRYD7	0.048	0.38	0.89
HCQ	SM B	SPSB1	-0.029	0.85	0.98
HCQ	SM B	SPSB2	0.023	0.85	0.98
HCQ	SM B	SPSB3	-0.0096	0.79	0.98
HCQ	SM B	SPTAN1	0.023	0.75	0.97
HCQ	SM B	SPTBN1	-0.057	0.52	0.93
HCQ	SM B	SPTBN5	0.23	0.29	0.85
HCQ	SM B	SPTLC1	-0.044	0.24	0.83
HCQ	SM B	SPTLC2	0.062	0.21	0.82
HCQ	SM B	SPTSSA	0.0047	0.93	0.99
HCQ	SM B	SPTY2D1	0.046	0.37	0.89
HCQ	SM B	SQLE	0.0086	0.92	0.99
HCQ	SM B	SQRDL	-0.022	0.61	0.95
HCQ	SM B	SQSTM1	-0.013	0.71	0.96
HCQ	SM B	SRA1	-0.051	0.33	0.87
HCQ	SM B	SRBD1	-0.00038	0.99	1
HCQ	SM B	SRC	0.17	0.32	0.87
HCQ	SM B	SRCAP	0.033	0.63	0.95
HCQ	SM B	SRD5A1	0.036	0.43	0.91
HCQ	SM B	SRD5A3	-0.047	0.51	0.93
HCQ	SM B	SREBF1	0.12	0.13	0.78
HCQ	SM B	SREBF2	0.086	0.081	0.74
HCQ	SM B	SREK1	-0.011	0.69	0.96
HCQ	SM B	SREK1IP1	0.065	0.22	0.82
HCQ	SM B	SRF	-0.058	0.35	0.88
HCQ	SM B	SRFBP1	0.042	0.27	0.84
HCQ	SM B	SRGAP1	-0.26	0.32	0.87
HCQ	SM B	SRGAP2	-0.07	0.38	0.89
HCQ	SM B	SRGAP2B	-0.13	0.17	0.8
HCQ	SM B	SRGAP2C	-0.066	0.42	0.91
HCQ	SM B	SRGAP3	0.27	0.41	0.9
HCQ	SM B	SRGN	-0.1	0.33	0.87
HCQ	SM B	SRI	-0.076	0.094	0.75
HCQ	SM B	SRM	-0.098	0.035	0.71
HCQ	SM B	SRMS	-0.0038	0.98	1
HCQ	SM B	SRP14	-0.019	0.57	0.94
HCQ	SM B	SRP14-AS1	0.15	0.026	0.7
HCQ	SM B	SRP19	-0.056	0.14	0.78
HCQ	SM B	SRP54	-0.068	0.066	0.73
HCQ	SM B	SRP68	-0.046	0.11	0.76
HCQ	SM B	SRP72	-0.064	0.066	0.73
HCQ	SM B	SRP9	-0.0086	0.84	0.98
HCQ	SM B	SRPK1	-0.024	0.53	0.94
HCQ	SM B	SRPK2	-0.06	0.12	0.77
HCQ	SM B	SRPR	-0.027	0.36	0.88
HCQ	SM B	SRPRB	-0.051	0.29	0.85
HCQ	SM B	SRR	0.075	0.33	0.87
HCQ	SM B	SRRD	-0.0064	0.89	0.99
HCQ	SM B	SRRM1	0.0066	0.83	0.98
HCQ	SM B	SRRM2	0.04	0.47	0.93
HCQ	SM B	SRRM5	0.3	0.14	0.78
HCQ	SM B	SRRT	0.057	0.11	0.76
HCQ	SM B	SRSF1	0.021	0.5	0.93
HCQ	SM B	SRSF10	0.024	0.35	0.88
HCQ	SM B	SRSF11	0.001	0.97	1
HCQ	SM B	SRSF12	0.02	0.92	0.99
HCQ	SM B	SRSF2	-0.014	0.7	0.96
HCQ	SM B	SRSF3	0.019	0.54	0.94
HCQ	SM B	SRSF4	-0.042	0.11	0.76
HCQ	SM B	SRSF5	0.019	0.58	0.94
HCQ	SM B	SRSF6	0.074	0.088	0.75
HCQ	SM B	SRSF7	0.032	0.31	0.86
HCQ	SM B	SRSF8	0.06	0.046	0.71
HCQ	SM B	SRSF9	-0.037	0.35	0.88
HCQ	SM B	SRXN1	0.035	0.77	0.97
HCQ	SM B	SS18	-0.024	0.57	0.94
HCQ	SM B	SS18L1	-0.04	0.71	0.96
HCQ	SM B	SS18L2	-0.043	0.25	0.84
HCQ	SM B	SSB	0.039	0.25	0.84
HCQ	SM B	SSBP1	-0.034	0.39	0.89
HCQ	SM B	SSBP2	0.11	0.042	0.71
HCQ	SM B	SSBP3	0.088	0.38	0.89
HCQ	SM B	SSBP3-AS1	0.071	0.62	0.95
HCQ	SM B	SSBP4	-0.068	0.34	0.88
HCQ	SM B	SSFA2	0.01	0.89	0.99
HCQ	SM B	SSH1	-0.029	0.7	0.96
HCQ	SM B	SSH2	0.05	0.43	0.91
HCQ	SM B	SSH3	0.092	0.56	0.94
HCQ	SM B	SSNA1	0.00055	0.99	1
HCQ	SM B	SSPN	0.018	0.79	0.98
HCQ	SM B	SSR1	-0.044	0.15	0.79
HCQ	SM B	SSR2	-0.072	0.13	0.78
HCQ	SM B	SSR3	-0.067	0.28	0.84
HCQ	SM B	SSR4	-0.12	0.16	0.8
HCQ	SM B	SSRP1	0.016	0.68	0.96
HCQ	SM B	SSSCA1	0.019	0.69	0.96
HCQ	SM B	SSSCA1-AS1	0.14	0.24	0.83
HCQ	SM B	SSTR3	0.0024	0.99	1
HCQ	SM B	SSU72	0.00052	0.99	1
HCQ	SM B	SSX2IP	-0.025	0.75	0.97
HCQ	SM B	ST13	0.016	0.56	0.94
HCQ	SM B	ST14	0.082	0.46	0.92
HCQ	SM B	ST20	0.07	0.56	0.94
HCQ	SM B	ST20-AS1	0.34	0.0028	0.62
HCQ	SM B	ST3GAL1	0.0049	0.88	0.99
HCQ	SM B	ST3GAL2	-0.011	0.83	0.98
HCQ	SM B	ST3GAL3	-0.0031	0.96	1
HCQ	SM B	ST3GAL4	-0.31	0.12	0.77
HCQ	SM B	ST3GAL5	-0.12	0.018	0.7
HCQ	SM B	ST3GAL5-AS1	0.0033	0.97	1
HCQ	SM B	ST5	-0.14	0.5	0.93
HCQ	SM B	ST6GAL1	-0.11	0.091	0.75
HCQ	SM B	ST6GALNAC2	-0.016	0.92	0.99
HCQ	SM B	ST6GALNAC3	0.24	0.38	0.89
HCQ	SM B	ST6GALNAC4	-0.11	0.1	0.75
HCQ	SM B	ST6GALNAC6	-0.00076	0.99	1
HCQ	SM B	ST7	-0.11	0.2	0.81
HCQ	SM B	ST7L	0.013	0.86	0.98
HCQ	SM B	ST8SIA4	-0.013	0.78	0.98
HCQ	SM B	STAC3	-0.15	0.22	0.83
HCQ	SM B	STAG1	0.022	0.65	0.96
HCQ	SM B	STAG2	0.045	0.24	0.83
HCQ	SM B	STAG3	0.39	0.028	0.7
HCQ	SM B	STAG3L1	0.13	0.2	0.81
HCQ	SM B	STAG3L2	-0.041	0.44	0.92
HCQ	SM B	STAG3L3	-0.064	0.43	0.91
HCQ	SM B	STAG3L4	-0.089	0.059	0.73
HCQ	SM B	STAG3L5P-PVRIG2P-PILRB	0.13	0.046	0.71
HCQ	SM B	STAM	-0.021	0.69	0.96
HCQ	SM B	STAM2	0.094	0.17	0.8
HCQ	SM B	STAMBP	-0.00031	0.99	1
HCQ	SM B	STAMBPL1	-0.11	0.034	0.7
HCQ	SM B	STAP1	0.069	0.18	0.8
HCQ	SM B	STARD10	0.088	0.25	0.84
HCQ	SM B	STARD3	-0.0087	0.8	0.98
HCQ	SM B	STARD3NL	-0.00029	0.99	1
HCQ	SM B	STARD4	0.12	0.068	0.73
HCQ	SM B	STARD5	0.14	0.034	0.7
HCQ	SM B	STARD7	-0.038	0.15	0.79
HCQ	SM B	STARD7-AS1	-0.053	0.5	0.93
HCQ	SM B	STARD8	-0.2	0.19	0.81
HCQ	SM B	STARD9	0.29	0.039	0.71
HCQ	SM B	STAT1	0.022	0.86	0.99
HCQ	SM B	STAT2	0.076	0.23	0.83
HCQ	SM B	STAT3	-0.023	0.51	0.93
HCQ	SM B	STAT4	0.32	0.077	0.74
HCQ	SM B	STAT5A	-0.011	0.73	0.97
HCQ	SM B	STAT5B	-0.0015	0.98	1
HCQ	SM B	STAT6	0.066	0.17	0.8
HCQ	SM B	STAU1	-0.058	0.1	0.75
HCQ	SM B	STAU2	0.00033	0.99	1
HCQ	SM B	STEAP3	0.13	0.37	0.89
HCQ	SM B	STIL	-0.14	0.29	0.85
HCQ	SM B	STIM1	0.12	0.024	0.7
HCQ	SM B	STIM2	0.021	0.64	0.95
HCQ	SM B	STIP1	0.047	0.25	0.84
HCQ	SM B	STK10	0.051	0.18	0.81
HCQ	SM B	STK11	0.019	0.66	0.96
HCQ	SM B	STK11IP	-0.031	0.58	0.94
HCQ	SM B	STK16	0.017	0.76	0.97
HCQ	SM B	STK17A	0.025	0.58	0.94
HCQ	SM B	STK17B	0.011	0.81	0.98
HCQ	SM B	STK19	0.088	0.13	0.78
HCQ	SM B	STK24	-0.021	0.45	0.92
HCQ	SM B	STK25	0.034	0.23	0.83
HCQ	SM B	STK26	0.0068	0.86	0.99
HCQ	SM B	STK3	-0.13	0.22	0.83
HCQ	SM B	STK32C	0.35	0.026	0.7
HCQ	SM B	STK33	0.16	0.22	0.82
HCQ	SM B	STK35	0.08	0.17	0.8
HCQ	SM B	STK36	-0.06	0.35	0.88
HCQ	SM B	STK38	-0.0022	0.96	1
HCQ	SM B	STK38L	-0.058	0.34	0.87
HCQ	SM B	STK39	-0.0014	0.98	1
HCQ	SM B	STK4	0.021	0.53	0.94
HCQ	SM B	STK40	0.029	0.52	0.94
HCQ	SM B	STKLD1	-0.11	0.56	0.94
HCQ	SM B	STMN1	-0.27	0.0064	0.68
HCQ	SM B	STMN3	0.12	0.18	0.81
HCQ	SM B	STOM	0.13	0.19	0.81
HCQ	SM B	STOML1	0.071	0.32	0.86
HCQ	SM B	STOML2	-0.035	0.24	0.83
HCQ	SM B	STOX1	-0.28	0.52	0.93
HCQ	SM B	STPG1	-0.017	0.81	0.98
HCQ	SM B	STPG2	-0.043	0.86	0.98
HCQ	SM B	STRA13	-0.042	0.39	0.89
HCQ	SM B	STRADA	-0.045	0.13	0.77
HCQ	SM B	STRADB	0.098	0.089	0.75
HCQ	SM B	STRAP	-0.025	0.42	0.91
HCQ	SM B	STRBP	0.029	0.48	0.93
HCQ	SM B	STRIP1	-0.013	0.67	0.96
HCQ	SM B	STRIP2	0.03	0.86	0.99
HCQ	SM B	STRN	-0.019	0.69	0.96
HCQ	SM B	STRN3	0.1	0.18	0.8
HCQ	SM B	STRN4	-0.011	0.78	0.98
HCQ	SM B	STS	0.031	0.66	0.96
HCQ	SM B	STT3A	-0.12	0.045	0.71
HCQ	SM B	STT3B	-0.027	0.48	0.93
HCQ	SM B	STUB1	-0.0023	0.96	1
HCQ	SM B	STX10	-0.011	0.76	0.97
HCQ	SM B	STX11	-0.019	0.83	0.98
HCQ	SM B	STX12	-0.029	0.43	0.91
HCQ	SM B	STX16	0.097	0.058	0.73
HCQ	SM B	STX17	0.067	0.14	0.78
HCQ	SM B	STX18	-0.095	0.0037	0.65
HCQ	SM B	STX18-AS1	0.03	0.68	0.96
HCQ	SM B	STX1A	-0.27	0.16	0.79
HCQ	SM B	STX1B	0.15	0.28	0.84
HCQ	SM B	STX2	-0.044	0.43	0.91
HCQ	SM B	STX3	0.21	0.0077	0.68
HCQ	SM B	STX4	0.05	0.24	0.83
HCQ	SM B	STX5	-0.052	0.28	0.84
HCQ	SM B	STX6	0.051	0.24	0.83
HCQ	SM B	STX7	-0.056	0.25	0.84
HCQ	SM B	STX8	-0.065	0.089	0.75
HCQ	SM B	STXBP2	0.0044	0.91	0.99
HCQ	SM B	STXBP3	0.015	0.71	0.96
HCQ	SM B	STXBP4	-0.04	0.67	0.96
HCQ	SM B	STXBP5	0.055	0.3	0.86
HCQ	SM B	STXBP5-AS1	0.058	0.8	0.98
HCQ	SM B	STXBP6	-0.26	0.49	0.93
HCQ	SM B	STYX	0.046	0.38	0.89
HCQ	SM B	STYXL1	-0.084	0.15	0.78
HCQ	SM B	SUB1	-0.17	0.04	0.71
HCQ	SM B	SUCLA2	-0.057	0.24	0.83
HCQ	SM B	SUCLG1	-0.042	0.24	0.83
HCQ	SM B	SUCLG2	-0.073	0.099	0.75
HCQ	SM B	SUCLG2-AS1	-0.017	0.91	0.99
HCQ	SM B	SUCO	0.046	0.19	0.81
HCQ	SM B	SUDS3	-0.025	0.53	0.94
HCQ	SM B	SUFU	0.05	0.43	0.91
HCQ	SM B	SUGP1	0.0046	0.88	0.99
HCQ	SM B	SUGP2	0.02	0.7	0.96
HCQ	SM B	SUGT1	-0.0031	0.95	0.99
HCQ	SM B	SUGT1P3	-0.081	0.6	0.95
HCQ	SM B	SULF2	-0.079	0.65	0.96
HCQ	SM B	SULT1A1	0.1	0.36	0.89
HCQ	SM B	SUMF1	0.0029	0.96	1
HCQ	SM B	SUMF2	-0.02	0.6	0.95
HCQ	SM B	SUMO1	-0.072	0.23	0.83
HCQ	SM B	SUMO1P3	0.048	0.71	0.96
HCQ	SM B	SUMO2	-0.055	0.23	0.83
HCQ	SM B	SUMO3	-0.047	0.24	0.83
HCQ	SM B	SUMO4	0.025	0.9	0.99
HCQ	SM B	SUN1	-0.043	0.4	0.9
HCQ	SM B	SUN2	0.039	0.35	0.88
HCQ	SM B	SUOX	-0.22	0.035	0.71
HCQ	SM B	SUPT16H	-0.0054	0.83	0.98
HCQ	SM B	SUPT20H	-0.01	0.75	0.97
HCQ	SM B	SUPT3H	0.077	0.31	0.86
HCQ	SM B	SUPT4H1	-0.05	0.26	0.84
HCQ	SM B	SUPT5H	0.0032	0.93	0.99
HCQ	SM B	SUPT6H	0.045	0.57	0.94
HCQ	SM B	SUPT7L	0.017	0.62	0.95
HCQ	SM B	SUPV3L1	0.012	0.77	0.97
HCQ	SM B	SURF1	-0.028	0.51	0.93
HCQ	SM B	SURF2	0.048	0.26	0.84
HCQ	SM B	SURF4	-0.07	0.058	0.73
HCQ	SM B	SURF6	0.014	0.67	0.96
HCQ	SM B	SUSD1	0.14	0.17	0.8
HCQ	SM B	SUSD3	0.038	0.42	0.91
HCQ	SM B	SUSD5	0.084	0.79	0.98
HCQ	SM B	SUSD6	0.089	0.057	0.72
HCQ	SM B	SUV39H1	0.057	0.36	0.89
HCQ	SM B	SUV39H2	0.17	0.13	0.78
HCQ	SM B	SUV420H1	0.026	0.34	0.88
HCQ	SM B	SUV420H2	-0.048	0.58	0.94
HCQ	SM B	SUZ12	-0.002	0.95	1
HCQ	SM B	SUZ12P1	-0.02	0.71	0.96
HCQ	SM B	SVBP	-0.08	0.2	0.81
HCQ	SM B	SVIL	0.56	0.014	0.7
HCQ	SM B	SVIL-AS1	0.0084	0.95	1
HCQ	SM B	SVILP1	0.31	0.1	0.75
HCQ	SM B	SVIP	0.069	0.29	0.85
HCQ	SM B	SWAP70	-0.018	0.61	0.95
HCQ	SM B	SWI5	-0.079	0.16	0.79
HCQ	SM B	SWSAP1	0.031	0.5	0.93
HCQ	SM B	SWT1	0.18	0.0041	0.66
HCQ	SM B	SYAP1	-0.087	0.014	0.7
HCQ	SM B	SYBU	0.21	0.036	0.71
HCQ	SM B	SYCP2	0.23	0.085	0.74
HCQ	SM B	SYCP2L	0.24	0.51	0.93
HCQ	SM B	SYCP3	0.15	0.26	0.84
HCQ	SM B	SYDE2	0.078	0.72	0.97
HCQ	SM B	SYF2	-0.028	0.5	0.93
HCQ	SM B	SYK	-0.14	0.01	0.7
HCQ	SM B	SYMPK	-0.082	0.35	0.88
HCQ	SM B	SYNCRIP	-0.0082	0.78	0.98
HCQ	SM B	SYNE1	-0.013	0.8	0.98
HCQ	SM B	SYNE2	-0.025	0.74	0.97
HCQ	SM B	SYNE3	0.0042	0.95	1
HCQ	SM B	SYNE4	-0.12	0.42	0.91
HCQ	SM B	SYNGAP1	0.39	0.0012	0.62
HCQ	SM B	SYNGR1	0.24	0.06	0.73
HCQ	SM B	SYNGR2	-0.021	0.61	0.95
HCQ	SM B	SYNGR3	0.016	0.88	0.99
HCQ	SM B	SYNJ1	0.11	0.2	0.81
HCQ	SM B	SYNJ2	0.081	0.24	0.83
HCQ	SM B	SYNJ2BP	0.066	0.29	0.85
HCQ	SM B	SYNM	0.14	0.74	0.97
HCQ	SM B	SYNPO	0.05	0.65	0.96
HCQ	SM B	SYNPO2	0.18	0.3	0.86
HCQ	SM B	SYNRG	-0.015	0.69	0.96
HCQ	SM B	SYPL1	0.054	0.27	0.84
HCQ	SM B	SYS1	0.1	0.1	0.76
HCQ	SM B	SYT1	0.19	0.31	0.86
HCQ	SM B	SYT11	-0.12	0.35	0.88
HCQ	SM B	SYT17	0.35	0.071	0.74
HCQ	SM B	SYTL1	-0.0028	0.95	0.99
HCQ	SM B	SYTL2	0.11	0.71	0.96
HCQ	SM B	SYTL3	0.067	0.51	0.93
HCQ	SM B	SYVN1	0.012	0.82	0.98
HCQ	SM B	SZRD1	0.043	0.24	0.83
HCQ	SM B	SZT2	0.024	0.76	0.97
HCQ	SM B	TAB1	0.056	0.34	0.88
HCQ	SM B	TAB2	0.011	0.86	0.99
HCQ	SM B	TAB3	-0.034	0.72	0.97
HCQ	SM B	TACC1	-0.0064	0.89	0.99
HCQ	SM B	TACC3	-0.053	0.26	0.84
HCQ	SM B	TACO1	0.007	0.87	0.99
HCQ	SM B	TADA1	-0.02	0.64	0.95
HCQ	SM B	TADA2A	-0.019	0.67	0.96
HCQ	SM B	TADA2B	0.031	0.39	0.89
HCQ	SM B	TADA3	0.022	0.52	0.93
HCQ	SM B	TAF1	-0.031	0.71	0.96
HCQ	SM B	TAF10	-0.049	0.24	0.83
HCQ	SM B	TAF11	-0.12	0.0047	0.68
HCQ	SM B	TAF12	-0.036	0.37	0.89
HCQ	SM B	TAF13	-0.24	0.13	0.78
HCQ	SM B	TAF15	0.017	0.8	0.98
HCQ	SM B	TAF1A	0.071	0.22	0.83
HCQ	SM B	TAF1A-AS1	-0.056	0.7	0.96
HCQ	SM B	TAF1B	-0.11	0.064	0.73
HCQ	SM B	TAF1C	0.03	0.62	0.95
HCQ	SM B	TAF1D	0.016	0.71	0.96
HCQ	SM B	TAF2	-0.018	0.62	0.95
HCQ	SM B	TAF3	-0.016	0.66	0.96
HCQ	SM B	TAF4	0.04	0.65	0.96
HCQ	SM B	TAF4B	0.088	0.27	0.84
HCQ	SM B	TAF5	-0.035	0.53	0.94
HCQ	SM B	TAF5L	0.016	0.88	0.99
HCQ	SM B	TAF6	0.018	0.65	0.95
HCQ	SM B	TAF6L	0.044	0.44	0.91
HCQ	SM B	TAF7	0.063	0.077	0.74
HCQ	SM B	TAF8	0.044	0.33	0.87
HCQ	SM B	TAF9	-0.039	0.34	0.88
HCQ	SM B	TAF9B	0.041	0.55	0.94
HCQ	SM B	TAGAP	0.085	0.097	0.75
HCQ	SM B	TAGLN	0.066	0.62	0.95
HCQ	SM B	TAGLN2	-0.006	0.92	0.99
HCQ	SM B	TAL2	0.029	0.82	0.98
HCQ	SM B	TALDO1	-0.038	0.33	0.87
HCQ	SM B	TAMM41	-0.066	0.3	0.86
HCQ	SM B	TANC1	0.0074	0.98	1
HCQ	SM B	TANC2	0.013	0.95	1
HCQ	SM B	TANGO2	-0.019	0.78	0.98
HCQ	SM B	TANGO6	0.017	0.75	0.97
HCQ	SM B	TANK	-0.012	0.76	0.97
HCQ	SM B	TAOK1	0.037	0.55	0.94
HCQ	SM B	TAOK2	-0.019	0.79	0.98
HCQ	SM B	TAOK3	-0.058	0.047	0.72
HCQ	SM B	TAP1	-0.041	0.39	0.89
HCQ	SM B	TAP2	-0.088	0.34	0.88
HCQ	SM B	TAPBP	0.027	0.38	0.89
HCQ	SM B	TAPBPL	-0.0068	0.9	0.99
HCQ	SM B	TAPT1	-0.017	0.7	0.96
HCQ	SM B	TAPT1-AS1	0.22	0.021	0.7
HCQ	SM B	TARBP1	0.0025	0.96	1
HCQ	SM B	TARBP2	-0.011	0.76	0.97
HCQ	SM B	TARDBP	0.011	0.75	0.97
HCQ	SM B	TARS	0.015	0.81	0.98
HCQ	SM B	TARS2	-0.047	0.17	0.8
HCQ	SM B	TARSL2	0.057	0.47	0.93
HCQ	SM B	TAS1R3	-0.26	0.069	0.74
HCQ	SM B	TAS2R5	-0.0047	0.99	1
HCQ	SM B	TASP1	-0.0066	0.87	0.99
HCQ	SM B	TAT-AS1	-0.25	0.11	0.76
HCQ	SM B	TATDN1	-0.0057	0.92	0.99
HCQ	SM B	TATDN2	-0.026	0.68	0.96
HCQ	SM B	TATDN3	-0.028	0.5	0.93
HCQ	SM B	TAX1BP1	-0.023	0.52	0.94
HCQ	SM B	TAZ	0.075	0.049	0.72
HCQ	SM B	TBC1D1	-0.0049	0.93	0.99
HCQ	SM B	TBC1D10A	0.064	0.14	0.78
HCQ	SM B	TBC1D10B	0.035	0.54	0.94
HCQ	SM B	TBC1D10C	-0.019	0.61	0.95
HCQ	SM B	TBC1D12	-0.12	0.032	0.7
HCQ	SM B	TBC1D13	0.075	0.049	0.72
HCQ	SM B	TBC1D14	-0.0062	0.9	0.99
HCQ	SM B	TBC1D15	-0.055	0.11	0.76
HCQ	SM B	TBC1D16	-0.2	0.48	0.93
HCQ	SM B	TBC1D17	0.063	0.13	0.78
HCQ	SM B	TBC1D19	0.045	0.48	0.93
HCQ	SM B	TBC1D2	-0.043	0.54	0.94
HCQ	SM B	TBC1D20	-0.0091	0.78	0.98
HCQ	SM B	TBC1D22A	-0.081	0.0062	0.68
HCQ	SM B	TBC1D22A-AS1	-0.068	0.6	0.95
HCQ	SM B	TBC1D22B	0.037	0.45	0.92
HCQ	SM B	TBC1D23	0.014	0.71	0.96
HCQ	SM B	TBC1D24	0.036	0.67	0.96
HCQ	SM B	TBC1D25	0.02	0.57	0.94
HCQ	SM B	TBC1D2B	0.15	0.25	0.84
HCQ	SM B	TBC1D31	-0.071	0.37	0.89
HCQ	SM B	TBC1D32	-0.052	0.56	0.94
HCQ	SM B	TBC1D4	-0.15	0.47	0.93
HCQ	SM B	TBC1D5	-0.016	0.72	0.97
HCQ	SM B	TBC1D7	-0.071	0.32	0.87
HCQ	SM B	TBC1D8	0.28	0.089	0.75
HCQ	SM B	TBC1D8B	0.33	0.17	0.8
HCQ	SM B	TBC1D9	-0.024	0.8	0.98
HCQ	SM B	TBC1D9B	-0.049	0.27	0.84
HCQ	SM B	TBCA	-0.078	0.14	0.78
HCQ	SM B	TBCB	-0.061	0.15	0.78
HCQ	SM B	TBCC	-0.0022	0.95	0.99
HCQ	SM B	TBCCD1	-0.052	0.14	0.78
HCQ	SM B	TBCD	-0.09	0.11	0.76
HCQ	SM B	TBCE	-0.065	0.14	0.78
HCQ	SM B	TBCEL	0.0086	0.91	0.99
HCQ	SM B	TBCK	-0.0062	0.91	0.99
HCQ	SM B	TBK1	-0.042	0.36	0.89
HCQ	SM B	TBKBP1	-0.21	0.48	0.93
HCQ	SM B	TBL1X	0.065	0.3	0.86
HCQ	SM B	TBL1XR1	0.051	0.19	0.81
HCQ	SM B	TBL2	-0.011	0.78	0.98
HCQ	SM B	TBL3	-0.0049	0.91	0.99
HCQ	SM B	TBP	0.025	0.45	0.92
HCQ	SM B	TBPL1	-0.026	0.48	0.93
HCQ	SM B	TBRG1	0.0024	0.94	0.99
HCQ	SM B	TBRG4	0.046	0.074	0.74
HCQ	SM B	TBX19	0.12	0.16	0.79
HCQ	SM B	TBX21	-0.34	0.057	0.72
HCQ	SM B	TBX6	0.18	0.33	0.87
HCQ	SM B	TBXA2R	-0.2	0.29	0.85
HCQ	SM B	TBXAS1	0.17	0.14	0.78
HCQ	SM B	TC2N	0.46	0.044	0.71
HCQ	SM B	TCAF1	0.054	0.47	0.93
HCQ	SM B	TCAF2	0.13	0.098	0.75
HCQ	SM B	TCAIM	-0.16	0.0052	0.68
HCQ	SM B	TCEA1	-0.016	0.75	0.97
HCQ	SM B	TCEA2	-0.015	0.77	0.98
HCQ	SM B	TCEAL1	0.062	0.41	0.9
HCQ	SM B	TCEAL3	0.075	0.52	0.93
HCQ	SM B	TCEAL4	0.25	0.039	0.71
HCQ	SM B	TCEAL8	-0.018	0.71	0.96
HCQ	SM B	TCEANC	0.08	0.095	0.75
HCQ	SM B	TCEANC2	0.13	0.0084	0.7
HCQ	SM B	TCEB1	-0.028	0.58	0.94
HCQ	SM B	TCEB2	-0.033	0.56	0.94
HCQ	SM B	TCEB3	0.038	0.62	0.95
HCQ	SM B	TCEB3-AS1	-0.032	0.74	0.97
HCQ	SM B	TCERG1	-0.017	0.52	0.94
HCQ	SM B	TCF12	0.05	0.16	0.79
HCQ	SM B	TCF19	0.081	0.28	0.84
HCQ	SM B	TCF20	0.022	0.85	0.98
HCQ	SM B	TCF25	-0.0029	0.92	0.99
HCQ	SM B	TCF3	0.029	0.59	0.94
HCQ	SM B	TCF4	-0.072	0.072	0.74
HCQ	SM B	TCF7	0.12	0.25	0.84
HCQ	SM B	TCF7L1	0.035	0.8	0.98
HCQ	SM B	TCF7L2	0.94	0.013	0.7
HCQ	SM B	TCFL5	0.017	0.85	0.98
HCQ	SM B	TCHP	-0.018	0.69	0.96
HCQ	SM B	TCIRG1	-0.036	0.44	0.91
HCQ	SM B	TCL1A	-0.7	0.12	0.77
HCQ	SM B	TCN2	-0.24	0.4	0.9
HCQ	SM B	TCOF1	0.031	0.42	0.91
HCQ	SM B	TCONS_00029157	0.0082	0.95	0.99
HCQ	SM B	TCP1	-0.014	0.6	0.95
HCQ	SM B	TCP11L1	-0.11	0.13	0.78
HCQ	SM B	TCP11L2	0.083	0.27	0.84
HCQ	SM B	TCTA	-0.034	0.41	0.9
HCQ	SM B	TCTEX1D2	-0.003	0.97	1
HCQ	SM B	TCTN1	0.11	0.074	0.74
HCQ	SM B	TCTN2	-0.084	0.45	0.92
HCQ	SM B	TCTN3	-0.042	0.28	0.85
HCQ	SM B	TDG	-0.045	0.33	0.87
HCQ	SM B	TDP1	0.0081	0.81	0.98
HCQ	SM B	TDP2	0.029	0.44	0.92
HCQ	SM B	TDRD1	0.051	0.9	0.99
HCQ	SM B	TDRD15	0.044	0.89	0.99
HCQ	SM B	TDRD3	0.057	0.25	0.84
HCQ	SM B	TDRD7	-0.00098	0.99	1
HCQ	SM B	TDRD9	-0.26	0.44	0.92
HCQ	SM B	TDRKH	0.073	0.23	0.83
HCQ	SM B	TEAD2	0.016	0.93	0.99
HCQ	SM B	TEC	-0.06	0.45	0.92
HCQ	SM B	TECPR1	-0.046	0.57	0.94
HCQ	SM B	TECPR2	-0.016	0.83	0.98
HCQ	SM B	TECR	0.075	0.046	0.71
HCQ	SM B	TEF	0.093	0.3	0.86
HCQ	SM B	TEFM	-0.026	0.52	0.93
HCQ	SM B	TEKT4P2	0.3	0.32	0.87
HCQ	SM B	TELO2	0.068	0.17	0.8
HCQ	SM B	TEP1	0.082	0.31	0.86
HCQ	SM B	TERF1	-0.014	0.7	0.96
HCQ	SM B	TERF2	-0.013	0.77	0.97
HCQ	SM B	TERF2IP	-0.017	0.52	0.94
HCQ	SM B	TES	0.00013	1	1
HCQ	SM B	TESC	-0.16	0.14	0.78
HCQ	SM B	TESK1	0.14	0.04	0.71
HCQ	SM B	TESK2	0.11	0.19	0.81
HCQ	SM B	TESPA1	-0.2	0.0017	0.62
HCQ	SM B	TET1	-0.22	0.049	0.72
HCQ	SM B	TET2	-0.14	0.017	0.7
HCQ	SM B	TET3	0.13	0.11	0.76
HCQ	SM B	TEX10	-0.012	0.75	0.97
HCQ	SM B	TEX2	-0.11	0.12	0.77
HCQ	SM B	TEX21P	-0.14	0.24	0.83
HCQ	SM B	TEX22	0.094	0.56	0.94
HCQ	SM B	TEX261	0.051	0.18	0.81
HCQ	SM B	TEX264	0.003	0.93	0.99
HCQ	SM B	TEX30	-0.044	0.42	0.91
HCQ	SM B	TEX9	0.093	0.28	0.84
HCQ	SM B	TFAM	0.062	0.13	0.78
HCQ	SM B	TFAP2E	-0.065	0.58	0.94
HCQ	SM B	TFAP4	0.16	0.26	0.84
HCQ	SM B	TFB1M	-0.03	0.48	0.93
HCQ	SM B	TFB2M	0.0046	0.9	0.99
HCQ	SM B	TFCP2	-0.037	0.45	0.92
HCQ	SM B	TFCP2L1	0.24	0.36	0.89
HCQ	SM B	TFDP1	-0.053	0.22	0.83
HCQ	SM B	TFDP2	-0.043	0.34	0.88
HCQ	SM B	TFE3	0.11	0.029	0.7
HCQ	SM B	TFEB	0.035	0.59	0.94
HCQ	SM B	TFEC	-0.052	0.6	0.95
HCQ	SM B	TFG	-0.016	0.62	0.95
HCQ	SM B	TFIP11	-0.04	0.3	0.86
HCQ	SM B	TFPT	-0.13	0.065	0.73
HCQ	SM B	TFR2	-0.0003	1	1
HCQ	SM B	TFRC	0.0012	0.99	1
HCQ	SM B	TGDS	0.016	0.71	0.96
HCQ	SM B	TGFB1	0.035	0.48	0.93
HCQ	SM B	TGFB2	0.25	0.26	0.84
HCQ	SM B	TGFB3	0.057	0.77	0.97
HCQ	SM B	TGFBI	-0.017	0.95	0.99
HCQ	SM B	TGFBR1	-0.053	0.49	0.93
HCQ	SM B	TGFBR2	-0.00096	0.98	1
HCQ	SM B	TGFBR3	0.018	0.97	1
HCQ	SM B	TGFBRAP1	-0.047	0.2	0.81
HCQ	SM B	TGIF1	-0.04	0.65	0.96
HCQ	SM B	TGIF2	-0.0032	0.94	0.99
HCQ	SM B	TGM1	0.47	0.035	0.71
HCQ	SM B	TGM2	-0.18	0.18	0.8
HCQ	SM B	TGOLN2	0.036	0.36	0.88
HCQ	SM B	TGS1	-0.002	0.96	1
HCQ	SM B	THADA	0.028	0.57	0.94
HCQ	SM B	THAP1	0.042	0.29	0.85
HCQ	SM B	THAP11	0.019	0.59	0.95
HCQ	SM B	THAP2	0.12	0.049	0.72
HCQ	SM B	THAP3	0.013	0.76	0.97
HCQ	SM B	THAP4	0.013	0.76	0.97
HCQ	SM B	THAP5	0.091	0.3	0.86
HCQ	SM B	THAP6	0.042	0.4	0.9
HCQ	SM B	THAP7	0.043	0.39	0.89
HCQ	SM B	THAP7-AS1	0.16	0.24	0.83
HCQ	SM B	THAP8	-0.0059	0.93	0.99
HCQ	SM B	THAP9	0.16	0.043	0.71
HCQ	SM B	THAP9-AS1	0.00035	0.99	1
HCQ	SM B	THBS3	0.059	0.44	0.91
HCQ	SM B	THEM4	-0.059	0.41	0.9
HCQ	SM B	THEM6	0.072	0.25	0.84
HCQ	SM B	THEMIS2	-0.11	0.17	0.8
HCQ	SM B	THG1L	0.1	0.078	0.74
HCQ	SM B	THNSL1	0.14	0.095	0.75
HCQ	SM B	THNSL2	-0.093	0.78	0.98
HCQ	SM B	THOC1	0.0098	0.78	0.98
HCQ	SM B	THOC2	-0.0058	0.85	0.98
HCQ	SM B	THOC3	-0.033	0.68	0.96
HCQ	SM B	THOC5	-0.071	0.067	0.73
HCQ	SM B	THOC6	0.052	0.24	0.83
HCQ	SM B	THOC7	-0.083	0.055	0.72
HCQ	SM B	THOP1	-0.035	0.46	0.92
HCQ	SM B	THRA	0.19	0.095	0.75
HCQ	SM B	THRAP3	0.005	0.83	0.98
HCQ	SM B	THRB	0.85	0.018	0.7
HCQ	SM B	THRIL	-0.025	0.69	0.96
HCQ	SM B	THSD1	-0.36	0.17	0.8
HCQ	SM B	THTPA	0.056	0.29	0.85
HCQ	SM B	THUMPD1	0.016	0.61	0.95
HCQ	SM B	THUMPD2	0.061	0.21	0.82
HCQ	SM B	THUMPD3	-0.033	0.4	0.9
HCQ	SM B	THUMPD3-AS1	0.068	0.3	0.86
HCQ	SM B	THYN1	-0.033	0.25	0.84
HCQ	SM B	TIA1	-0.0015	0.96	1
HCQ	SM B	TIAF1	0.19	0.13	0.78
HCQ	SM B	TIAL1	-0.012	0.8	0.98
HCQ	SM B	TIAM1	0.82	0.047	0.72
HCQ	SM B	TIAM2	0.094	0.36	0.88
HCQ	SM B	TICAM1	0.13	0.051	0.72
HCQ	SM B	TIFA	-0.023	0.75	0.97
HCQ	SM B	TIGAR	-0.056	0.36	0.88
HCQ	SM B	TIGD1	0.016	0.82	0.98
HCQ	SM B	TIGD2	0.045	0.6	0.95
HCQ	SM B	TIGD3	-0.084	0.32	0.87
HCQ	SM B	TIGD5	0.054	0.65	0.96
HCQ	SM B	TIGD6	0.044	0.64	0.95
HCQ	SM B	TIGD7	0.065	0.36	0.88
HCQ	SM B	TIGIT	0.037	0.73	0.97
HCQ	SM B	TIMELESS	0.063	0.22	0.83
HCQ	SM B	TIMM10	-0.026	0.55	0.94
HCQ	SM B	TIMM10B	0.068	0.099	0.75
HCQ	SM B	TIMM13	-0.071	0.18	0.81
HCQ	SM B	TIMM17A	-0.09	0.058	0.72
HCQ	SM B	TIMM17B	-0.026	0.57	0.94
HCQ	SM B	TIMM21	-0.014	0.72	0.97
HCQ	SM B	TIMM22	-0.0015	0.96	1
HCQ	SM B	TIMM23	-0.059	0.14	0.78
HCQ	SM B	TIMM23B	0.0036	0.95	1
HCQ	SM B	TIMM44	0.0026	0.96	1
HCQ	SM B	TIMM50	-0.052	0.13	0.78
HCQ	SM B	TIMM8A	0.051	0.49	0.93
HCQ	SM B	TIMM8B	-0.098	0.091	0.75
HCQ	SM B	TIMM9	-0.0099	0.82	0.98
HCQ	SM B	TIMMDC1	0.03	0.29	0.85
HCQ	SM B	TIMP1	0.046	0.75	0.97
HCQ	SM B	TIMP2	0.47	0.063	0.73
HCQ	SM B	TINF2	0.014	0.56	0.94
HCQ	SM B	TIPARP	0.11	0.24	0.83
HCQ	SM B	TIPIN	0.049	0.59	0.95
HCQ	SM B	TIPRL	-0.055	0.23	0.83
HCQ	SM B	TIRAP	0.073	0.21	0.82
HCQ	SM B	TJAP1	0.026	0.61	0.95
HCQ	SM B	TJP2	-0.15	0.28	0.84
HCQ	SM B	TJP3	0.071	0.7	0.96
HCQ	SM B	TK1	-0.32	0.026	0.7
HCQ	SM B	TK2	-0.084	0.52	0.93
HCQ	SM B	TKFC	-0.023	0.56	0.94
HCQ	SM B	TKT	-0.15	0.046	0.71
HCQ	SM B	TKTL1	0.048	0.84	0.98
HCQ	SM B	TLDC1	-0.062	0.17	0.8
HCQ	SM B	TLDC2	-0.21	0.16	0.8
HCQ	SM B	TLE1	0.061	0.57	0.94
HCQ	SM B	TLE3	0.033	0.56	0.94
HCQ	SM B	TLE4	0.061	0.34	0.88
HCQ	SM B	TLE6	-0.12	0.53	0.94
HCQ	SM B	TLK1	0.026	0.6	0.95
HCQ	SM B	TLK2	-0.017	0.6	0.95
HCQ	SM B	TLL2	-0.046	0.74	0.97
HCQ	SM B	TLN1	0.019	0.68	0.96
HCQ	SM B	TLR1	-0.038	0.48	0.93
HCQ	SM B	TLR10	-0.06	0.19	0.81
HCQ	SM B	TLR2	0.27	0.3	0.86
HCQ	SM B	TLR4	0.32	0.025	0.7
HCQ	SM B	TLR5	-0.23	0.61	0.95
HCQ	SM B	TLR6	-0.018	0.81	0.98
HCQ	SM B	TLR7	0.082	0.32	0.87
HCQ	SM B	TLR8	0.12	0.77	0.97
HCQ	SM B	TLR9	-0.14	0.018	0.7
HCQ	SM B	TM2D1	-0.023	0.51	0.93
HCQ	SM B	TM2D2	0.043	0.38	0.89
HCQ	SM B	TM2D3	0.076	0.072	0.74
HCQ	SM B	TM6SF1	-0.31	0.11	0.76
HCQ	SM B	TM7SF2	0.014	0.8	0.98
HCQ	SM B	TM7SF3	-0.011	0.74	0.97
HCQ	SM B	TM9SF1	-0.023	0.52	0.93
HCQ	SM B	TM9SF2	-0.041	0.31	0.86
HCQ	SM B	TM9SF3	-0.0029	0.94	0.99
HCQ	SM B	TM9SF4	0.0041	0.92	0.99
HCQ	SM B	TMA16	0.047	0.24	0.83
HCQ	SM B	TMA7	-0.013	0.79	0.98
HCQ	SM B	TMBIM1	0.039	0.28	0.85
HCQ	SM B	TMBIM4	-0.0051	0.9	0.99
HCQ	SM B	TMBIM6	0.0064	0.84	0.98
HCQ	SM B	TMC6	0.012	0.77	0.98
HCQ	SM B	TMC8	0.12	0.018	0.7
HCQ	SM B	TMCC1	0.037	0.53	0.94
HCQ	SM B	TMCC1-AS1	-0.053	0.77	0.97
HCQ	SM B	TMCC2	0.013	0.92	0.99
HCQ	SM B	TMCC3	-0.021	0.74	0.97
HCQ	SM B	TMCO1	-0.029	0.46	0.92
HCQ	SM B	TMCO3	-0.089	0.12	0.77
HCQ	SM B	TMCO4	0.0016	0.97	1
HCQ	SM B	TMCO6	0.0099	0.83	0.98
HCQ	SM B	TMED1	-0.019	0.68	0.96
HCQ	SM B	TMED10	-0.045	0.23	0.83
HCQ	SM B	TMED10P1	0.23	0.15	0.78
HCQ	SM B	TMED2	-0.083	0.046	0.71
HCQ	SM B	TMED3	-0.033	0.37	0.89
HCQ	SM B	TMED4	-0.2	0.039	0.71
HCQ	SM B	TMED5	0.055	0.25	0.84
HCQ	SM B	TMED6	0.0096	0.94	0.99
HCQ	SM B	TMED7	0.012	0.8	0.98
HCQ	SM B	TMED8	0.0058	0.95	0.99
HCQ	SM B	TMED9	-0.054	0.52	0.93
HCQ	SM B	TMEM101	-0.012	0.78	0.98
HCQ	SM B	TMEM102	-0.0049	0.92	0.99
HCQ	SM B	TMEM104	0.016	0.81	0.98
HCQ	SM B	TMEM106A	0.099	0.062	0.73
HCQ	SM B	TMEM106B	0.064	0.25	0.84
HCQ	SM B	TMEM106C	-0.073	0.089	0.75
HCQ	SM B	TMEM107	0.005	0.92	0.99
HCQ	SM B	TMEM109	0.047	0.27	0.84
HCQ	SM B	TMEM11	-0.017	0.63	0.95
HCQ	SM B	TMEM110	0.053	0.41	0.9
HCQ	SM B	TMEM115	0.011	0.8	0.98
HCQ	SM B	TMEM116	-0.044	0.53	0.94
HCQ	SM B	TMEM117	-0.089	0.27	0.84
HCQ	SM B	TMEM120A	-0.0058	0.9	0.99
HCQ	SM B	TMEM120B	0.02	0.74	0.97
HCQ	SM B	TMEM121	0.24	0.16	0.8
HCQ	SM B	TMEM123	0.055	0.39	0.89
HCQ	SM B	TMEM126A	0.044	0.39	0.89
HCQ	SM B	TMEM126B	-0.031	0.44	0.91
HCQ	SM B	TMEM127	0.03	0.41	0.9
HCQ	SM B	TMEM128	-0.028	0.47	0.93
HCQ	SM B	TMEM129	0.084	0.055	0.72
HCQ	SM B	TMEM131	-0.014	0.77	0.97
HCQ	SM B	TMEM132A	0.22	0.41	0.9
HCQ	SM B	TMEM134	-0.0075	0.85	0.98
HCQ	SM B	TMEM135	0.04	0.56	0.94
HCQ	SM B	TMEM138	-0.0044	0.87	0.99
HCQ	SM B	TMEM139	0.0057	0.98	1
HCQ	SM B	TMEM140	0.043	0.56	0.94
HCQ	SM B	TMEM141	0.043	0.49	0.93
HCQ	SM B	TMEM143	-0.073	0.15	0.79
HCQ	SM B	TMEM147	-0.012	0.73	0.97
HCQ	SM B	TMEM147-AS1	0.063	0.39	0.9
HCQ	SM B	TMEM14A	-0.0039	0.93	0.99
HCQ	SM B	TMEM14B	0.0019	0.96	1
HCQ	SM B	TMEM14C	-0.067	0.16	0.8
HCQ	SM B	TMEM150A	0.021	0.66	0.96
HCQ	SM B	TMEM154	-0.033	0.32	0.87
HCQ	SM B	TMEM156	-0.02	0.69	0.96
HCQ	SM B	TMEM159	-0.068	0.33	0.87
HCQ	SM B	TMEM160	-0.029	0.66	0.96
HCQ	SM B	TMEM161A	0.032	0.49	0.93
HCQ	SM B	TMEM161B	-0.042	0.36	0.88
HCQ	SM B	TMEM161B-AS1	0.13	0.065	0.73
HCQ	SM B	TMEM163	-0.18	0.37	0.89
HCQ	SM B	TMEM164	0.045	0.68	0.96
HCQ	SM B	TMEM165	-0.053	0.08	0.74
HCQ	SM B	TMEM167A	0.089	0.044	0.71
HCQ	SM B	TMEM167B	0.046	0.3	0.86
HCQ	SM B	TMEM168	0.035	0.51	0.93
HCQ	SM B	TMEM169	0.074	0.61	0.95
HCQ	SM B	TMEM170A	0.11	0.0095	0.7
HCQ	SM B	TMEM170B	0.23	0.2	0.81
HCQ	SM B	TMEM173	0.21	0.43	0.91
HCQ	SM B	TMEM175	0.0069	0.87	0.99
HCQ	SM B	TMEM176B	0.63	0.22	0.83
HCQ	SM B	TMEM177	0.068	0.31	0.86
HCQ	SM B	TMEM179B	-0.00081	0.98	1
HCQ	SM B	TMEM18	-0.021	0.61	0.95
HCQ	SM B	TMEM180	0.14	0.14	0.78
HCQ	SM B	TMEM181	-0.018	0.75	0.97
HCQ	SM B	TMEM182	0.022	0.75	0.97
HCQ	SM B	TMEM183A	-0.041	0.17	0.8
HCQ	SM B	TMEM184B	0.034	0.53	0.94
HCQ	SM B	TMEM184C	0.027	0.49	0.93
HCQ	SM B	TMEM185A	-0.049	0.22	0.83
HCQ	SM B	TMEM185B	0.084	0.11	0.76
HCQ	SM B	TMEM186	0.03	0.49	0.93
HCQ	SM B	TMEM187	0.079	0.22	0.83
HCQ	SM B	TMEM189	0.039	0.43	0.91
HCQ	SM B	TMEM19	-0.029	0.35	0.88
HCQ	SM B	TMEM191A	0.095	0.37	0.89
HCQ	SM B	TMEM191B	0.038	0.9	0.99
HCQ	SM B	TMEM192	0.01	0.79	0.98
HCQ	SM B	TMEM198B	0.057	0.35	0.88
HCQ	SM B	TMEM199	0.007	0.81	0.98
HCQ	SM B	TMEM2	0.2	0.15	0.78
HCQ	SM B	TMEM200A	0.13	0.47	0.92
HCQ	SM B	TMEM201	-0.11	0.27	0.84
HCQ	SM B	TMEM203	0.057	0.054	0.72
HCQ	SM B	TMEM204	0.34	0.47	0.93
HCQ	SM B	TMEM205	-0.011	0.77	0.97
HCQ	SM B	TMEM206	-0.07	0.16	0.79
HCQ	SM B	TMEM208	-0.091	0.055	0.72
HCQ	SM B	TMEM209	0.012	0.75	0.97
HCQ	SM B	TMEM214	-0.0066	0.87	0.99
HCQ	SM B	TMEM216	0.023	0.59	0.95
HCQ	SM B	TMEM218	0.021	0.57	0.94
HCQ	SM B	TMEM219	-0.009	0.79	0.98
HCQ	SM B	TMEM220	0.11	0.61	0.95
HCQ	SM B	TMEM222	0.0097	0.8	0.98
HCQ	SM B	TMEM223	0.042	0.31	0.86
HCQ	SM B	TMEM229B	0.068	0.48	0.93
HCQ	SM B	TMEM230	0.0035	0.91	0.99
HCQ	SM B	TMEM231	-0.072	0.41	0.9
HCQ	SM B	TMEM234	0.021	0.67	0.96
HCQ	SM B	TMEM237	0.031	0.79	0.98
HCQ	SM B	TMEM238	0.071	0.49	0.93
HCQ	SM B	TMEM241	0.013	0.8	0.98
HCQ	SM B	TMEM242	-0.0014	0.98	1
HCQ	SM B	TMEM243	0.014	0.7	0.96
HCQ	SM B	TMEM244	0.13	0.57	0.94
HCQ	SM B	TMEM245	0.045	0.37	0.89
HCQ	SM B	TMEM248	-0.02	0.48	0.93
HCQ	SM B	TMEM25	0.1	0.17	0.8
HCQ	SM B	TMEM251	-0.09	0.043	0.71
HCQ	SM B	TMEM254	0.015	0.74	0.97
HCQ	SM B	TMEM254-AS1	0.053	0.78	0.98
HCQ	SM B	TMEM255A	0.69	0.058	0.73
HCQ	SM B	TMEM255B	-0.43	0.073	0.74
HCQ	SM B	TMEM256	-0.037	0.66	0.96
HCQ	SM B	TMEM258	-0.11	0.14	0.78
HCQ	SM B	TMEM259	0.02	0.66	0.96
HCQ	SM B	TMEM260	0.047	0.28	0.85
HCQ	SM B	TMEM261	0.067	0.23	0.83
HCQ	SM B	TMEM263	0.022	0.78	0.98
HCQ	SM B	TMEM265	0.16	0.26	0.84
HCQ	SM B	TMEM30A	-0.045	0.33	0.87
HCQ	SM B	TMEM33	0.059	0.14	0.78
HCQ	SM B	TMEM38A	-0.043	0.66	0.96
HCQ	SM B	TMEM38B	-0.0094	0.86	0.98
HCQ	SM B	TMEM39A	-0.033	0.45	0.92
HCQ	SM B	TMEM39B	0.073	0.33	0.87
HCQ	SM B	TMEM41A	-0.051	0.2	0.81
HCQ	SM B	TMEM41B	0.027	0.54	0.94
HCQ	SM B	TMEM42	-0.041	0.45	0.92
HCQ	SM B	TMEM43	0.0048	0.9	0.99
HCQ	SM B	TMEM44	-0.17	0.19	0.81
HCQ	SM B	TMEM44-AS1	0.087	0.4	0.9
HCQ	SM B	TMEM5	0.078	0.065	0.73
HCQ	SM B	TMEM50A	-0.054	0.18	0.8
HCQ	SM B	TMEM50B	0.019	0.62	0.95
HCQ	SM B	TMEM53	-0.049	0.48	0.93
HCQ	SM B	TMEM55A	0.06	0.36	0.89
HCQ	SM B	TMEM55B	0.03	0.35	0.88
HCQ	SM B	TMEM56	0.043	0.8	0.98
HCQ	SM B	TMEM56-RWDD3	0.25	0.038	0.71
HCQ	SM B	TMEM57	0.023	0.54	0.94
HCQ	SM B	TMEM59	0.00042	0.99	1
HCQ	SM B	TMEM60	0.015	0.76	0.97
HCQ	SM B	TMEM62	-0.043	0.24	0.83
HCQ	SM B	TMEM63A	0.15	0.03	0.7
HCQ	SM B	TMEM63B	0.11	0.29	0.85
HCQ	SM B	TMEM64	0.057	0.24	0.83
HCQ	SM B	TMEM65	-0.014	0.86	0.99
HCQ	SM B	TMEM67	0.11	0.24	0.83
HCQ	SM B	TMEM68	0.054	0.3	0.86
HCQ	SM B	TMEM69	0.02	0.59	0.94
HCQ	SM B	TMEM70	-0.03	0.47	0.93
HCQ	SM B	TMEM71	0.08	0.68	0.96
HCQ	SM B	TMEM74B	0.024	0.91	0.99
HCQ	SM B	TMEM79	0.09	0.096	0.75
HCQ	SM B	TMEM80	0.0083	0.91	0.99
HCQ	SM B	TMEM81	-0.097	0.52	0.94
HCQ	SM B	TMEM86B	0.06	0.59	0.95
HCQ	SM B	TMEM87A	-0.042	0.14	0.78
HCQ	SM B	TMEM87B	0.038	0.38	0.89
HCQ	SM B	TMEM8A	0.032	0.52	0.94
HCQ	SM B	TMEM8B	0.091	0.44	0.92
HCQ	SM B	TMEM9	0.015	0.77	0.98
HCQ	SM B	TMEM91	0.032	0.82	0.98
HCQ	SM B	TMEM97	-0.11	0.2	0.81
HCQ	SM B	TMEM99	-0.097	0.24	0.83
HCQ	SM B	TMEM9B	-0.016	0.65	0.96
HCQ	SM B	TMEM9B-AS1	0.021	0.88	0.99
HCQ	SM B	TMF1	-0.047	0.093	0.75
HCQ	SM B	TMLHE	0.098	0.11	0.76
HCQ	SM B	TMOD1	-0.074	0.56	0.94
HCQ	SM B	TMOD2	0.19	0.016	0.7
HCQ	SM B	TMOD3	0.0056	0.88	0.99
HCQ	SM B	TMOD4	-0.059	0.68	0.96
HCQ	SM B	TMPO	0.04	0.3	0.86
HCQ	SM B	TMPO-AS1	0.19	0.18	0.8
HCQ	SM B	TMPPE	0.047	0.71	0.96
HCQ	SM B	TMPRSS11E	0.19	0.56	0.94
HCQ	SM B	TMPRSS13	0.33	0.12	0.77
HCQ	SM B	TMSB10	-0.034	0.57	0.94
HCQ	SM B	TMSB4X	-0.094	0.11	0.76
HCQ	SM B	TMTC3	0.077	0.29	0.85
HCQ	SM B	TMTC4	0.039	0.61	0.95
HCQ	SM B	TMUB1	-0.0057	0.92	0.99
HCQ	SM B	TMUB2	-0.012	0.56	0.94
HCQ	SM B	TMX1	0.0085	0.86	0.98
HCQ	SM B	TMX2	0.056	0.15	0.78
HCQ	SM B	TMX3	0.032	0.46	0.92
HCQ	SM B	TMX4	0.044	0.24	0.83
HCQ	SM B	TNF	0.034	0.76	0.97
HCQ	SM B	TNFAIP1	-0.03	0.49	0.93
HCQ	SM B	TNFAIP2	0.63	0.099	0.75
HCQ	SM B	TNFAIP3	0.03	0.6	0.95
HCQ	SM B	TNFAIP8	0.0089	0.81	0.98
HCQ	SM B	TNFAIP8L1	0.068	0.14	0.78
HCQ	SM B	TNFAIP8L2	-0.0031	0.96	1
HCQ	SM B	TNFRSF10A	0.012	0.78	0.98
HCQ	SM B	TNFRSF10B	-0.05	0.42	0.91
HCQ	SM B	TNFRSF10D	0.061	0.54	0.94
HCQ	SM B	TNFRSF13B	-0.028	0.62	0.95
HCQ	SM B	TNFRSF13C	0.025	0.75	0.97
HCQ	SM B	TNFRSF14	0.005	0.89	0.99
HCQ	SM B	TNFRSF17	-0.14	0.26	0.84
HCQ	SM B	TNFRSF18	0.4	0.054	0.72
HCQ	SM B	TNFRSF19	-0.45	0.2	0.81
HCQ	SM B	TNFRSF1A	0.81	0.037	0.71
HCQ	SM B	TNFRSF1B	-0.055	0.44	0.92
HCQ	SM B	TNFRSF21	-0.091	0.81	0.98
HCQ	SM B	TNFRSF25	-0.018	0.91	0.99
HCQ	SM B	TNFRSF8	0.1	0.56	0.94
HCQ	SM B	TNFSF10	0.034	0.69	0.96
HCQ	SM B	TNFSF11	0.95	0.012	0.7
HCQ	SM B	TNFSF12	0.025	0.78	0.98
HCQ	SM B	TNFSF13	0.17	0.38	0.89
HCQ	SM B	TNFSF13B	0.33	0.052	0.72
HCQ	SM B	TNFSF14	0.079	0.75	0.97
HCQ	SM B	TNFSF4	0.4	0.049	0.72
HCQ	SM B	TNFSF8	0.55	0.061	0.73
HCQ	SM B	TNFSF9	-0.21	0.12	0.76
HCQ	SM B	TNIK	-0.028	0.84	0.98
HCQ	SM B	TNIP1	0.00038	0.99	1
HCQ	SM B	TNIP2	-0.039	0.43	0.91
HCQ	SM B	TNK1	0.15	0.14	0.78
HCQ	SM B	TNK2	0.066	0.38	0.89
HCQ	SM B	TNKS	0.042	0.46	0.92
HCQ	SM B	TNKS1BP1	0.001	0.99	1
HCQ	SM B	TNKS2	0.015	0.68	0.96
HCQ	SM B	TNKS2-AS1	0.081	0.55	0.94
HCQ	SM B	TNNI2	-0.046	0.73	0.97
HCQ	SM B	TNPO1	0.015	0.69	0.96
HCQ	SM B	TNPO2	-0.022	0.79	0.98
HCQ	SM B	TNPO3	-0.013	0.72	0.97
HCQ	SM B	TNR	-0.023	0.9	0.99
HCQ	SM B	TNRC18	0.044	0.61	0.95
HCQ	SM B	TNRC6A	-0.049	0.41	0.9
HCQ	SM B	TNRC6B	0.061	0.27	0.84
HCQ	SM B	TNRC6C	0.1	0.28	0.84
HCQ	SM B	TNRC6C-AS1	0.16	0.034	0.7
HCQ	SM B	TNS3	0.02	0.85	0.98
HCQ	SM B	TOB1	-0.035	0.61	0.95
HCQ	SM B	TOB1-AS1	-0.02	0.88	0.99
HCQ	SM B	TOB2	0.12	0.031	0.7
HCQ	SM B	TOE1	0.024	0.62	0.95
HCQ	SM B	TOLLIP	-0.0094	0.82	0.98
HCQ	SM B	TOLLIP-AS1	-0.044	0.83	0.98
HCQ	SM B	TOM1	-0.015	0.75	0.97
HCQ	SM B	TOM1L2	-0.042	0.45	0.92
HCQ	SM B	TOMM20	0.043	0.21	0.82
HCQ	SM B	TOMM22	-0.031	0.4	0.9
HCQ	SM B	TOMM34	0.02	0.62	0.95
HCQ	SM B	TOMM40	-0.037	0.35	0.88
HCQ	SM B	TOMM40L	-0.012	0.85	0.98
HCQ	SM B	TOMM5	-0.042	0.33	0.87
HCQ	SM B	TOMM6	0.016	0.72	0.97
HCQ	SM B	TOMM7	-0.11	0.076	0.74
HCQ	SM B	TOMM70A	0.038	0.32	0.87
HCQ	SM B	TONSL	0.058	0.56	0.94
HCQ	SM B	TOP1	-0.022	0.59	0.95
HCQ	SM B	TOP1MT	-0.073	0.42	0.91
HCQ	SM B	TOP2A	-0.31	0.14	0.78
HCQ	SM B	TOP2B	-0.019	0.65	0.96
HCQ	SM B	TOP3A	-0.066	0.1	0.76
HCQ	SM B	TOP3B	0.072	0.076	0.74
HCQ	SM B	TOPBP1	-0.0037	0.93	0.99
HCQ	SM B	TOPORS	0.046	0.19	0.81
HCQ	SM B	TOPORS-AS1	-0.0086	0.89	0.99
HCQ	SM B	TOR1A	-0.013	0.71	0.96
HCQ	SM B	TOR1AIP1	-0.032	0.37	0.89
HCQ	SM B	TOR1AIP2	-0.00065	0.99	1
HCQ	SM B	TOR1B	0.022	0.84	0.98
HCQ	SM B	TOR2A	0.048	0.33	0.87
HCQ	SM B	TOR3A	-0.049	0.22	0.82
HCQ	SM B	TOR4A	-0.045	0.57	0.94
HCQ	SM B	TOX	-0.026	0.82	0.98
HCQ	SM B	TOX2	-0.36	0.089	0.75
HCQ	SM B	TOX4	0.02	0.42	0.91
HCQ	SM B	TP53	0.033	0.47	0.93
HCQ	SM B	TP53BP1	-0.01	0.84	0.98
HCQ	SM B	TP53BP2	0.0079	0.84	0.98
HCQ	SM B	TP53I11	-0.027	0.83	0.98
HCQ	SM B	TP53I13	0.015	0.77	0.97
HCQ	SM B	TP53I3	-0.26	0.026	0.7
HCQ	SM B	TP53INP1	0.27	0.019	0.7
HCQ	SM B	TP53INP2	-0.0083	0.95	0.99
HCQ	SM B	TP53RK	0.044	0.24	0.83
HCQ	SM B	TP53TG1	-0.099	0.033	0.7
HCQ	SM B	TP63	-0.095	0.56	0.94
HCQ	SM B	TP73	-0.046	0.76	0.97
HCQ	SM B	TP73-AS1	0.079	0.23	0.83
HCQ	SM B	TPCN1	0.042	0.55	0.94
HCQ	SM B	TPCN2	-0.0047	0.95	1
HCQ	SM B	TPD52	-0.042	0.31	0.86
HCQ	SM B	TPD52L2	0.017	0.55	0.94
HCQ	SM B	TPGS1	-0.071	0.4	0.9
HCQ	SM B	TPGS2	-0.088	0.16	0.79
HCQ	SM B	TPI1	-0.058	0.15	0.79
HCQ	SM B	TPK1	0.084	0.17	0.8
HCQ	SM B	TPM1	0.14	0.16	0.8
HCQ	SM B	TPM2	-0.71	0.063	0.73
HCQ	SM B	TPM3	-0.039	0.19	0.81
HCQ	SM B	TPM3P9	-0.051	0.62	0.95
HCQ	SM B	TPM4	-0.12	0.0034	0.65
HCQ	SM B	TPMT	-0.026	0.7	0.96
HCQ	SM B	TPP1	-0.052	0.22	0.83
HCQ	SM B	TPP2	-0.066	0.15	0.79
HCQ	SM B	TPPP	0.21	0.36	0.88
HCQ	SM B	TPPP3	0.77	0.11	0.76
HCQ	SM B	TPR	-0.046	0.097	0.75
HCQ	SM B	TPRA1	0.05	0.5	0.93
HCQ	SM B	TPRG1L	0.033	0.42	0.91
HCQ	SM B	TPRKB	-0.016	0.74	0.97
HCQ	SM B	TPRN	0.26	0.029	0.7
HCQ	SM B	TPST1	0.01	0.93	0.99
HCQ	SM B	TPST2	-0.059	0.38	0.89
HCQ	SM B	TPT1	0.012	0.86	0.98
HCQ	SM B	TPT1-AS1	0.037	0.46	0.92
HCQ	SM B	TPTE2P5	-0.2	0.17	0.8
HCQ	SM B	TPX2	-0.43	0.061	0.73
HCQ	SM B	TRA2A	0.034	0.51	0.93
HCQ	SM B	TRA2B	0.042	0.49	0.93
HCQ	SM B	TRABD	0.0011	0.99	1
HCQ	SM B	TRABD2A	0.33	0.037	0.71
HCQ	SM B	TRADD	0.028	0.68	0.96
HCQ	SM B	TRAF1	-0.022	0.78	0.98
HCQ	SM B	TRAF2	0.1	0.029	0.7
HCQ	SM B	TRAF3	-0.029	0.31	0.86
HCQ	SM B	TRAF3IP1	0.0049	0.93	0.99
HCQ	SM B	TRAF3IP2	-0.0094	0.91	0.99
HCQ	SM B	TRAF3IP2-AS1	0.048	0.48	0.93
HCQ	SM B	TRAF3IP3	0.023	0.35	0.88
HCQ	SM B	TRAF4	-0.012	0.85	0.98
HCQ	SM B	TRAF5	0.048	0.29	0.85
HCQ	SM B	TRAF6	0.066	0.1	0.75
HCQ	SM B	TRAF7	0.022	0.7	0.96
HCQ	SM B	TRAFD1	-0.081	0.11	0.76
HCQ	SM B	TRAIP	0.024	0.81	0.98
HCQ	SM B	TRAK1	-0.023	0.63	0.95
HCQ	SM B	TRAK2	0.1	0.11	0.76
HCQ	SM B	TRAM1	-0.029	0.46	0.92
HCQ	SM B	TRAM2	-0.058	0.34	0.88
HCQ	SM B	TRAM2-AS1	0.12	0.094	0.75
HCQ	SM B	TRANK1	0.019	0.83	0.98
HCQ	SM B	TRAP1	0.021	0.54	0.94
HCQ	SM B	TRAPPC1	-0.014	0.77	0.97
HCQ	SM B	TRAPPC10	0.00015	1	1
HCQ	SM B	TRAPPC11	-0.057	0.15	0.78
HCQ	SM B	TRAPPC12	0.0071	0.85	0.98
HCQ	SM B	TRAPPC13	-0.017	0.65	0.96
HCQ	SM B	TRAPPC2	0.024	0.6	0.95
HCQ	SM B	TRAPPC2B	0.038	0.59	0.95
HCQ	SM B	TRAPPC2L	-0.076	0.085	0.74
HCQ	SM B	TRAPPC3	-0.047	0.19	0.81
HCQ	SM B	TRAPPC4	-0.038	0.36	0.89
HCQ	SM B	TRAPPC5	-0.066	0.24	0.83
HCQ	SM B	TRAPPC6A	-0.0092	0.85	0.98
HCQ	SM B	TRAPPC6B	-0.021	0.64	0.95
HCQ	SM B	TRAPPC8	-0.022	0.57	0.94
HCQ	SM B	TRAPPC9	0.0079	0.88	0.99
HCQ	SM B	TRDMT1	0.12	0.084	0.74
HCQ	SM B	TREM1	0.66	0.04	0.71
HCQ	SM B	TREML2	0.19	0.12	0.77
HCQ	SM B	TRERF1	0.015	0.85	0.98
HCQ	SM B	TREX1	0.057	0.36	0.88
HCQ	SM B	TREX2	0.026	0.88	0.99
HCQ	SM B	TRG-AS1	0.009	0.97	1
HCQ	SM B	TRIAP1	-0.071	0.1	0.75
HCQ	SM B	TRIB1	-0.4	0.043	0.71
HCQ	SM B	TRIB2	-0.11	0.28	0.84
HCQ	SM B	TRIB3	0.0095	0.88	0.99
HCQ	SM B	TRIM11	0.0022	0.97	1
HCQ	SM B	TRIM13	0.046	0.33	0.87
HCQ	SM B	TRIM14	0.037	0.51	0.93
HCQ	SM B	TRIM16	0.082	0.51	0.93
HCQ	SM B	TRIM2	-0.37	0.12	0.76
HCQ	SM B	TRIM21	0.039	0.4	0.9
HCQ	SM B	TRIM22	0.091	0.25	0.84
HCQ	SM B	TRIM23	-0.04	0.51	0.93
HCQ	SM B	TRIM24	-0.0067	0.89	0.99
HCQ	SM B	TRIM25	0.13	0.082	0.74
HCQ	SM B	TRIM26	0.0047	0.91	0.99
HCQ	SM B	TRIM27	0.011	0.67	0.96
HCQ	SM B	TRIM28	0.033	0.31	0.86
HCQ	SM B	TRIM3	0.035	0.72	0.97
HCQ	SM B	TRIM32	-0.0013	0.98	1
HCQ	SM B	TRIM33	-0.0099	0.72	0.97
HCQ	SM B	TRIM35	0.081	0.12	0.77
HCQ	SM B	TRIM36	0.42	0.23	0.83
HCQ	SM B	TRIM37	-0.046	0.41	0.9
HCQ	SM B	TRIM38	0.012	0.77	0.98
HCQ	SM B	TRIM39	0.042	0.28	0.85
HCQ	SM B	TRIM4	-0.034	0.41	0.9
HCQ	SM B	TRIM41	-0.045	0.68	0.96
HCQ	SM B	TRIM44	0.064	0.071	0.74
HCQ	SM B	TRIM45	0.1	0.56	0.94
HCQ	SM B	TRIM46	0.093	0.48	0.93
HCQ	SM B	TRIM47	-0.084	0.36	0.89
HCQ	SM B	TRIM5	0.09	0.27	0.84
HCQ	SM B	TRIM52	0.039	0.33	0.87
HCQ	SM B	TRIM52-AS1	-0.014	0.83	0.98
HCQ	SM B	TRIM56	0.13	0.018	0.7
HCQ	SM B	TRIM58	-0.0064	0.98	1
HCQ	SM B	TRIM59	-0.02	0.76	0.97
HCQ	SM B	TRIM61	0.11	0.3	0.86
HCQ	SM B	TRIM62	-0.13	0.042	0.71
HCQ	SM B	TRIM65	0.1	0.0066	0.68
HCQ	SM B	TRIM66	0.053	0.65	0.96
HCQ	SM B	TRIM68	0.024	0.57	0.94
HCQ	SM B	TRIM69	-0.12	0.4	0.9
HCQ	SM B	TRIM7	0.12	0.56	0.94
HCQ	SM B	TRIM8	-0.051	0.13	0.78
HCQ	SM B	TRIO	-0.051	0.53	0.94
HCQ	SM B	TRIOBP	-0.013	0.76	0.97
HCQ	SM B	TRIP10	-0.22	0.038	0.71
HCQ	SM B	TRIP11	-0.0042	0.89	0.99
HCQ	SM B	TRIP12	-0.033	0.51	0.93
HCQ	SM B	TRIP13	-0.17	0.27	0.84
HCQ	SM B	TRIP4	-0.075	0.042	0.71
HCQ	SM B	TRIP6	-0.12	0.24	0.83
HCQ	SM B	TRIQK	0.28	0.21	0.82
HCQ	SM B	TRIT1	0.11	0.015	0.7
HCQ	SM B	TRMT1	0.094	0.067	0.73
HCQ	SM B	TRMT10A	-0.019	0.81	0.98
HCQ	SM B	TRMT10B	0.0025	0.95	1
HCQ	SM B	TRMT10C	0.04	0.31	0.86
HCQ	SM B	TRMT11	0.053	0.28	0.84
HCQ	SM B	TRMT112	0.047	0.28	0.84
HCQ	SM B	TRMT12	0.051	0.56	0.94
HCQ	SM B	TRMT13	0.072	0.13	0.78
HCQ	SM B	TRMT1L	0.041	0.34	0.88
HCQ	SM B	TRMT2A	0.052	0.12	0.77
HCQ	SM B	TRMT2B	0.04	0.35	0.88
HCQ	SM B	TRMT44	0.071	0.15	0.78
HCQ	SM B	TRMT5	0.1	0.096	0.75
HCQ	SM B	TRMT6	-0.096	0.026	0.7
HCQ	SM B	TRMT61A	0.057	0.28	0.85
HCQ	SM B	TRMT61B	0.0075	0.85	0.98
HCQ	SM B	TRMU	-0.01	0.79	0.98
HCQ	SM B	TRNAU1AP	-0.035	0.31	0.86
HCQ	SM B	TRNT1	0.02	0.67	0.96
HCQ	SM B	TRO	-0.051	0.86	0.99
HCQ	SM B	TROAP	-0.37	0.22	0.83
HCQ	SM B	TROVE2	0.0024	0.94	0.99
HCQ	SM B	TRPC1	0.22	0.34	0.88
HCQ	SM B	TRPC4AP	-0.017	0.55	0.94
HCQ	SM B	TRPM2	0.075	0.61	0.95
HCQ	SM B	TRPM7	0.021	0.68	0.96
HCQ	SM B	TRPS1	0.066	0.6	0.95
HCQ	SM B	TRPT1	0.013	0.73	0.97
HCQ	SM B	TRPV1	0.04	0.64	0.95
HCQ	SM B	TRPV2	-0.042	0.31	0.86
HCQ	SM B	TRPV3	-0.11	0.6	0.95
HCQ	SM B	TRRAP	-0.023	0.75	0.97
HCQ	SM B	TRUB1	0.019	0.74	0.97
HCQ	SM B	TRUB2	-0.016	0.66	0.96
HCQ	SM B	TSACC	0.12	0.38	0.89
HCQ	SM B	TSC1	0.026	0.59	0.94
HCQ	SM B	TSC2	0.018	0.69	0.96
HCQ	SM B	TSC22D1	0.16	0.03	0.7
HCQ	SM B	TSC22D1-AS1	0.1	0.53	0.94
HCQ	SM B	TSC22D2	0.084	0.13	0.78
HCQ	SM B	TSC22D3	0.13	0.29	0.85
HCQ	SM B	TSC22D4	0.089	0.22	0.82
HCQ	SM B	TSEN15	-0.025	0.55	0.94
HCQ	SM B	TSEN2	0.067	0.18	0.8
HCQ	SM B	TSEN34	-0.0042	0.92	0.99
HCQ	SM B	TSEN54	0.026	0.63	0.95
HCQ	SM B	TSFM	0.018	0.63	0.95
HCQ	SM B	TSG101	-0.056	0.14	0.78
HCQ	SM B	TSGA10	0.16	0.14	0.78
HCQ	SM B	TSHR	-0.56	0.054	0.72
HCQ	SM B	TSHZ1	0.14	0.038	0.71
HCQ	SM B	TSHZ2	-0.21	0.29	0.85
HCQ	SM B	TSN	-0.017	0.57	0.94
HCQ	SM B	TSNARE1	0.015	0.82	0.98
HCQ	SM B	TSNAX	-0.0065	0.87	0.99
HCQ	SM B	TSNAXIP1	0.59	0.041	0.71
HCQ	SM B	TSPAN10	-0.053	0.75	0.97
HCQ	SM B	TSPAN13	0.12	0.2	0.81
HCQ	SM B	TSPAN14	0.092	0.15	0.78
HCQ	SM B	TSPAN17	0.011	0.87	0.99
HCQ	SM B	TSPAN18	0.086	0.73	0.97
HCQ	SM B	TSPAN2	0.11	0.55	0.94
HCQ	SM B	TSPAN3	-0.048	0.59	0.95
HCQ	SM B	TSPAN31	0.041	0.22	0.83
HCQ	SM B	TSPAN32	0.13	0.37	0.89
HCQ	SM B	TSPAN33	-0.029	0.59	0.94
HCQ	SM B	TSPAN4	0.11	0.38	0.89
HCQ	SM B	TSPAN5	0.032	0.62	0.95
HCQ	SM B	TSPO	-0.14	0.067	0.73
HCQ	SM B	TSPYL1	0.23	0.031	0.7
HCQ	SM B	TSPYL2	0.086	0.13	0.78
HCQ	SM B	TSPYL4	0.038	0.58	0.94
HCQ	SM B	TSPYL5	0.17	0.21	0.82
HCQ	SM B	TSR1	0.034	0.31	0.86
HCQ	SM B	TSR2	0.012	0.75	0.97
HCQ	SM B	TSR3	0.0013	0.98	1
HCQ	SM B	TSSC1	-0.046	0.2	0.81
HCQ	SM B	TSSC4	0.028	0.51	0.93
HCQ	SM B	TSSK3	0.18	0.33	0.87
HCQ	SM B	TSSK4	0.15	0.31	0.86
HCQ	SM B	TSSK6	0.016	0.89	0.99
HCQ	SM B	TST	-0.38	0.052	0.72
HCQ	SM B	TSTA3	0.016	0.68	0.96
HCQ	SM B	TSTD1	0.027	0.67	0.96
HCQ	SM B	TSTD2	-0.026	0.63	0.95
HCQ	SM B	TSTD3	0.015	0.85	0.98
HCQ	SM B	TTBK2	0.012	0.83	0.98
HCQ	SM B	TTC1	-0.052	0.2	0.81
HCQ	SM B	TTC12	-0.0037	0.96	1
HCQ	SM B	TTC13	-0.02	0.59	0.94
HCQ	SM B	TTC14	0.067	0.11	0.76
HCQ	SM B	TTC17	-0.0084	0.79	0.98
HCQ	SM B	TTC19	-0.019	0.63	0.95
HCQ	SM B	TTC21A	-0.062	0.3	0.86
HCQ	SM B	TTC21B	0.15	0.021	0.7
HCQ	SM B	TTC22	-0.022	0.77	0.98
HCQ	SM B	TTC23	-0.055	0.85	0.98
HCQ	SM B	TTC24	-0.069	0.75	0.97
HCQ	SM B	TTC26	-0.026	0.8	0.98
HCQ	SM B	TTC27	0.036	0.37	0.89
HCQ	SM B	TTC28	-0.24	0.13	0.78
HCQ	SM B	TTC28-AS1	-0.084	0.19	0.81
HCQ	SM B	TTC3	0.017	0.64	0.95
HCQ	SM B	TTC30A	0.12	0.36	0.89
HCQ	SM B	TTC30B	0.071	0.47	0.93
HCQ	SM B	TTC31	0.028	0.39	0.89
HCQ	SM B	TTC32	0.052	0.59	0.94
HCQ	SM B	TTC33	0.087	0.075	0.74
HCQ	SM B	TTC37	0.032	0.43	0.91
HCQ	SM B	TTC38	-0.02	0.78	0.98
HCQ	SM B	TTC39B	-0.071	0.76	0.97
HCQ	SM B	TTC39C	0.0056	0.92	0.99
HCQ	SM B	TTC41P	0.057	0.72	0.97
HCQ	SM B	TTC5	0.006	0.87	0.99
HCQ	SM B	TTC7A	-0.069	0.2	0.81
HCQ	SM B	TTC8	0.079	0.43	0.91
HCQ	SM B	TTC9	0.017	0.72	0.97
HCQ	SM B	TTC9C	-0.0039	0.92	0.99
HCQ	SM B	TTF1	0.0036	0.93	0.99
HCQ	SM B	TTF2	-0.023	0.61	0.95
HCQ	SM B	TTI1	0.013	0.71	0.96
HCQ	SM B	TTI2	0.037	0.42	0.91
HCQ	SM B	TTK	-0.3	0.051	0.72
HCQ	SM B	TTL	-0.036	0.44	0.91
HCQ	SM B	TTLL1	-0.2	0.011	0.7
HCQ	SM B	TTLL11	-0.12	0.15	0.79
HCQ	SM B	TTLL12	-0.062	0.28	0.84
HCQ	SM B	TTLL13P	0.1	0.56	0.94
HCQ	SM B	TTLL3	0.026	0.76	0.97
HCQ	SM B	TTLL4	-0.032	0.53	0.94
HCQ	SM B	TTLL5	-0.053	0.39	0.89
HCQ	SM B	TTN	-0.13	0.11	0.76
HCQ	SM B	TTN-AS1	0.12	0.13	0.78
HCQ	SM B	TTPAL	-0.037	0.56	0.94
HCQ	SM B	TTYH2	0.44	0.089	0.75
HCQ	SM B	TTYH3	0.19	0.23	0.83
HCQ	SM B	TUB	0.2	0.27	0.84
HCQ	SM B	TUBA1A	0.047	0.28	0.85
HCQ	SM B	TUBA1B	-0.0086	0.82	0.98
HCQ	SM B	TUBA1C	-0.083	0.14	0.78
HCQ	SM B	TUBA3D	0.27	0.085	0.74
HCQ	SM B	TUBA3FP	0.24	0.12	0.76
HCQ	SM B	TUBA4A	-0.024	0.52	0.94
HCQ	SM B	TUBA8	-0.0041	0.97	1
HCQ	SM B	TUBB	-0.02	0.57	0.94
HCQ	SM B	TUBB1	-0.00051	1	1
HCQ	SM B	TUBB2A	-0.12	0.33	0.87
HCQ	SM B	TUBB3	-0.31	0.22	0.83
HCQ	SM B	TUBB4A	0.12	0.26	0.84
HCQ	SM B	TUBB4B	0.0072	0.87	0.99
HCQ	SM B	TUBB6	-0.033	0.9	0.99
HCQ	SM B	TUBBP5	0.19	0.53	0.94
HCQ	SM B	TUBD1	-0.04	0.35	0.88
HCQ	SM B	TUBE1	0.039	0.52	0.94
HCQ	SM B	TUBG1	-0.047	0.42	0.91
HCQ	SM B	TUBG2	0.089	0.28	0.85
HCQ	SM B	TUBGCP2	-0.014	0.7	0.96
HCQ	SM B	TUBGCP3	0.029	0.46	0.92
HCQ	SM B	TUBGCP4	0.011	0.8	0.98
HCQ	SM B	TUBGCP5	0.0061	0.91	0.99
HCQ	SM B	TUBGCP6	0.046	0.46	0.92
HCQ	SM B	TUFM	-0.013	0.69	0.96
HCQ	SM B	TUFT1	-0.16	0.12	0.77
HCQ	SM B	TUG1	0.052	0.33	0.87
HCQ	SM B	TULP3	0.0081	0.86	0.99
HCQ	SM B	TULP4	0.0062	0.87	0.99
HCQ	SM B	TUSC1	0.14	0.62	0.95
HCQ	SM B	TUSC2	-0.048	0.23	0.83
HCQ	SM B	TUT1	-0.0051	0.91	0.99
HCQ	SM B	TVP23A	0.21	0.22	0.83
HCQ	SM B	TVP23B	0.02	0.65	0.96
HCQ	SM B	TVP23C	0.0052	0.98	1
HCQ	SM B	TWF1	-0.032	0.5	0.93
HCQ	SM B	TWF2	-0.061	0.16	0.8
HCQ	SM B	TWISTNB	0.11	0.006	0.68
HCQ	SM B	TWSG1	0.0082	0.91	0.99
HCQ	SM B	TXK	0.081	0.67	0.96
HCQ	SM B	TXLNA	0.022	0.44	0.92
HCQ	SM B	TXLNB	0.13	0.11	0.76
HCQ	SM B	TXLNG	0.055	0.19	0.81
HCQ	SM B	TXN	-0.15	0.043	0.71
HCQ	SM B	TXN2	-0.042	0.28	0.84
HCQ	SM B	TXNDC11	-0.12	0.095	0.75
HCQ	SM B	TXNDC12	-0.067	0.065	0.73
HCQ	SM B	TXNDC12-AS1	0.026	0.88	0.99
HCQ	SM B	TXNDC15	-0.065	0.22	0.83
HCQ	SM B	TXNDC16	-0.09	0.38	0.89
HCQ	SM B	TXNDC17	-0.11	0.045	0.71
HCQ	SM B	TXNDC5	-0.096	0.53	0.94
HCQ	SM B	TXNDC9	-0.051	0.21	0.82
HCQ	SM B	TXNIP	0.18	0.024	0.7
HCQ	SM B	TXNL1	-0.047	0.3	0.85
HCQ	SM B	TXNL4A	-0.06	0.14	0.78
HCQ	SM B	TXNL4B	0.016	0.72	0.97
HCQ	SM B	TXNRD1	-0.036	0.4	0.9
HCQ	SM B	TXNRD2	0.039	0.44	0.91
HCQ	SM B	TXNRD3	0.13	0.7	0.96
HCQ	SM B	TYK2	-0.019	0.64	0.95
HCQ	SM B	TYMP	0.024	0.84	0.98
HCQ	SM B	TYROBP	0.23	0.55	0.94
HCQ	SM B	TYSND1	0.04	0.36	0.88
HCQ	SM B	TYW1	-0.0075	0.81	0.98
HCQ	SM B	TYW1B	0.084	0.38	0.89
HCQ	SM B	TYW3	0.11	0.05	0.72
HCQ	SM B	TYW5	0.041	0.45	0.92
HCQ	SM B	U2AF1	0.069	0.52	0.94
HCQ	SM B	U2AF1L4	0.033	0.53	0.94
HCQ	SM B	U2AF2	0.07	0.32	0.87
HCQ	SM B	U2SURP	-0.027	0.35	0.88
HCQ	SM B	UACA	0.17	0.49	0.93
HCQ	SM B	UAP1	-0.04	0.49	0.93
HCQ	SM B	UAP1L1	0.045	0.42	0.91
HCQ	SM B	UBA1	-0.073	0.074	0.74
HCQ	SM B	UBA2	-0.038	0.22	0.82
HCQ	SM B	UBA3	-0.024	0.54	0.94
HCQ	SM B	UBA5	-0.1	0.019	0.7
HCQ	SM B	UBA52	0.0051	0.92	0.99
HCQ	SM B	UBA6	-0.046	0.44	0.91
HCQ	SM B	UBA6-AS1	0.12	0.065	0.73
HCQ	SM B	UBA7	0.053	0.28	0.85
HCQ	SM B	UBAC1	0.00074	0.98	1
HCQ	SM B	UBAC2	0.057	0.16	0.79
HCQ	SM B	UBAC2-AS1	0.15	0.36	0.88
HCQ	SM B	UBALD1	-0.065	0.5	0.93
HCQ	SM B	UBALD2	0.074	0.56	0.94
HCQ	SM B	UBAP1	0.049	0.11	0.76
HCQ	SM B	UBAP1L	0.26	0.075	0.74
HCQ	SM B	UBAP2	-0.04	0.35	0.88
HCQ	SM B	UBAP2L	2.60E-06	1	1
HCQ	SM B	UBASH3B	0.061	0.74	0.97
HCQ	SM B	UBB	-0.0065	0.85	0.98
HCQ	SM B	UBC	-0.053	0.2	0.81
HCQ	SM B	UBE2A	-0.084	0.096	0.75
HCQ	SM B	UBE2B	-0.0059	0.91	0.99
HCQ	SM B	UBE2C	-0.64	0.043	0.71
HCQ	SM B	UBE2D1	0.036	0.51	0.93
HCQ	SM B	UBE2D2	-0.016	0.63	0.95
HCQ	SM B	UBE2D3	0.0089	0.78	0.98
HCQ	SM B	UBE2D4	-0.059	0.3	0.86
HCQ	SM B	UBE2E1	-0.031	0.77	0.98
HCQ	SM B	UBE2E2	-0.0074	0.9	0.99
HCQ	SM B	UBE2E3	-0.051	0.34	0.88
HCQ	SM B	UBE2F	-0.079	0.13	0.78
HCQ	SM B	UBE2G1	-0.059	0.15	0.78
HCQ	SM B	UBE2G2	0.03	0.27	0.84
HCQ	SM B	UBE2H	-0.006	0.85	0.98
HCQ	SM B	UBE2I	0.041	0.48	0.93
HCQ	SM B	UBE2J1	-0.079	0.11	0.76
HCQ	SM B	UBE2J2	-0.033	0.35	0.88
HCQ	SM B	UBE2K	0.0098	0.82	0.98
HCQ	SM B	UBE2L3	-0.048	0.13	0.78
HCQ	SM B	UBE2L6	-0.0043	0.95	1
HCQ	SM B	UBE2M	0.019	0.71	0.96
HCQ	SM B	UBE2N	-0.056	0.31	0.86
HCQ	SM B	UBE2O	-0.045	0.43	0.91
HCQ	SM B	UBE2Q1	0.0065	0.91	0.99
HCQ	SM B	UBE2Q2	-0.00078	0.99	1
HCQ	SM B	UBE2Q2P1	-0.045	0.68	0.96
HCQ	SM B	UBE2Q2P2	0.19	0.27	0.84
HCQ	SM B	UBE2QL1	0.043	0.76	0.97
HCQ	SM B	UBE2R2	-0.059	0.15	0.78
HCQ	SM B	UBE2S	-0.097	0.14	0.78
HCQ	SM B	UBE2T	-0.21	0.0057	0.68
HCQ	SM B	UBE2V1	-0.028	0.83	0.98
HCQ	SM B	UBE2V2	-0.035	0.42	0.91
HCQ	SM B	UBE2W	0.04	0.38	0.89
HCQ	SM B	UBE2Z	0.017	0.55	0.94
HCQ	SM B	UBE3A	-0.058	0.039	0.71
HCQ	SM B	UBE3B	-0.011	0.77	0.97
HCQ	SM B	UBE3C	-0.043	0.31	0.86
HCQ	SM B	UBE3D	-0.15	0.027	0.7
HCQ	SM B	UBE4A	-0.056	0.12	0.77
HCQ	SM B	UBE4B	-0.0024	0.96	1
HCQ	SM B	UBFD1	-0.0034	0.94	0.99
HCQ	SM B	UBIAD1	0.02	0.53	0.94
HCQ	SM B	UBL3	0.0063	0.88	0.99
HCQ	SM B	UBL4A	0.029	0.37	0.89
HCQ	SM B	UBL5	-0.06	0.24	0.83
HCQ	SM B	UBL7	-0.1	0.021	0.7
HCQ	SM B	UBL7-AS1	-0.043	0.5	0.93
HCQ	SM B	UBLCP1	0.027	0.48	0.93
HCQ	SM B	UBN1	0.0068	0.86	0.99
HCQ	SM B	UBN2	0.047	0.53	0.94
HCQ	SM B	UBOX5	0.013	0.76	0.97
HCQ	SM B	UBP1	0.0015	0.97	1
HCQ	SM B	UBQLN1	-0.02	0.45	0.92
HCQ	SM B	UBQLN2	0.047	0.2	0.81
HCQ	SM B	UBQLN4	0.042	0.4	0.9
HCQ	SM B	UBR1	-0.034	0.44	0.91
HCQ	SM B	UBR2	-0.024	0.55	0.94
HCQ	SM B	UBR3	-0.017	0.77	0.97
HCQ	SM B	UBR4	0.029	0.61	0.95
HCQ	SM B	UBR5	-0.024	0.62	0.95
HCQ	SM B	UBR5-AS1	0.13	0.18	0.8
HCQ	SM B	UBR7	-0.058	0.23	0.83
HCQ	SM B	UBTD1	-0.012	0.95	0.99
HCQ	SM B	UBTD2	0.088	0.2	0.81
HCQ	SM B	UBTF	0.016	0.58	0.94
HCQ	SM B	UBXN1	0.0039	0.92	0.99
HCQ	SM B	UBXN10	0.12	0.49	0.93
HCQ	SM B	UBXN11	0.048	0.39	0.89
HCQ	SM B	UBXN2A	-0.042	0.3	0.86
HCQ	SM B	UBXN2B	0.047	0.38	0.89
HCQ	SM B	UBXN4	-0.023	0.39	0.89
HCQ	SM B	UBXN6	0.057	0.5	0.93
HCQ	SM B	UBXN7	0.072	0.12	0.76
HCQ	SM B	UBXN8	0.022	0.74	0.97
HCQ	SM B	UCHL1	0.16	0.56	0.94
HCQ	SM B	UCHL3	-0.065	0.15	0.79
HCQ	SM B	UCHL5	-0.01	0.8	0.98
HCQ	SM B	UCK1	0.033	0.41	0.9
HCQ	SM B	UCK2	-0.19	0.034	0.7
HCQ	SM B	UCKL1	-0.06	0.13	0.78
HCQ	SM B	UCKL1-AS1	0.05	0.66	0.96
HCQ	SM B	UCN	-0.15	0.23	0.83
HCQ	SM B	UCP2	-0.05	0.37	0.89
HCQ	SM B	UEVLD	0.041	0.55	0.94
HCQ	SM B	UFC1	-0.056	0.17	0.8
HCQ	SM B	UFD1L	-0.085	0.03	0.7
HCQ	SM B	UFL1	-0.029	0.43	0.91
HCQ	SM B	UFM1	0.027	0.47	0.93
HCQ	SM B	UFSP2	0.017	0.66	0.96
HCQ	SM B	UGCG	-0.054	0.26	0.84
HCQ	SM B	UGDH	-0.069	0.19	0.81
HCQ	SM B	UGDH-AS1	-0.024	0.82	0.98
HCQ	SM B	UGGT1	-0.032	0.62	0.95
HCQ	SM B	UGGT2	-0.033	0.71	0.96
HCQ	SM B	UGP2	0.0058	0.87	0.99
HCQ	SM B	UGT2B17	0.97	0.16	0.8
HCQ	SM B	UGT8	0.081	0.53	0.94
HCQ	SM B	UHMK1	0.07	0.092	0.75
HCQ	SM B	UHRF1	-0.53	0.075	0.74
HCQ	SM B	UHRF1BP1	0.015	0.89	0.99
HCQ	SM B	UHRF1BP1L	-0.06	0.16	0.79
HCQ	SM B	UHRF2	0.053	0.23	0.83
HCQ	SM B	UIMC1	-0.0048	0.89	0.99
HCQ	SM B	ULK1	0.0046	0.95	1
HCQ	SM B	ULK2	-0.074	0.53	0.94
HCQ	SM B	ULK3	-0.015	0.71	0.96
HCQ	SM B	ULK4	-0.036	0.68	0.96
HCQ	SM B	UMAD1	-0.00031	0.99	1
HCQ	SM B	UMODL1	-0.24	0.16	0.79
HCQ	SM B	UMPS	-0.024	0.52	0.94
HCQ	SM B	UNC119	0.058	0.24	0.83
HCQ	SM B	UNC119B	0.067	0.5	0.93
HCQ	SM B	UNC13B	0.045	0.89	0.99
HCQ	SM B	UNC13D	-0.032	0.51	0.93
HCQ	SM B	UNC45A	-0.0027	0.93	0.99
HCQ	SM B	UNC50	-0.0013	0.97	1
HCQ	SM B	UNC5CL	-0.024	0.85	0.98
HCQ	SM B	UNC93B1	-0.027	0.5	0.93
HCQ	SM B	UNG	-0.027	0.49	0.93
HCQ	SM B	UNK	0.0085	0.81	0.98
HCQ	SM B	UNKL	0.087	0.19	0.81
HCQ	SM B	UPF1	-0.026	0.61	0.95
HCQ	SM B	UPF2	-0.068	0.042	0.71
HCQ	SM B	UPF3A	-0.056	0.37	0.89
HCQ	SM B	UPF3B	-0.013	0.73	0.97
HCQ	SM B	UPP1	0.22	0.063	0.73
HCQ	SM B	UPRT	0.04	0.35	0.88
HCQ	SM B	UQCC1	0.0035	0.93	0.99
HCQ	SM B	UQCC2	-0.12	0.022	0.7
HCQ	SM B	UQCC3	0.042	0.43	0.91
HCQ	SM B	UQCR10	-0.045	0.35	0.88
HCQ	SM B	UQCR11	-0.0093	0.83	0.98
HCQ	SM B	UQCRB	-0.0035	0.94	0.99
HCQ	SM B	UQCRC1	-0.049	0.18	0.8
HCQ	SM B	UQCRC2	-0.042	0.14	0.78
HCQ	SM B	UQCRFS1	-0.078	0.038	0.71
HCQ	SM B	UQCRH	-0.12	0.032	0.7
HCQ	SM B	UQCRHL	-0.19	0.083	0.74
HCQ	SM B	UQCRQ	-0.041	0.48	0.93
HCQ	SM B	URB1	0.1	0.25	0.84
HCQ	SM B	URB1-AS1	-0.064	0.58	0.94
HCQ	SM B	URB2	0.02	0.79	0.98
HCQ	SM B	URGCP	0.06	0.21	0.82
HCQ	SM B	URI1	0.017	0.65	0.96
HCQ	SM B	URM1	0.014	0.68	0.96
HCQ	SM B	UROD	-0.075	0.016	0.7
HCQ	SM B	UROS	-0.013	0.74	0.97
HCQ	SM B	USB1	-0.052	0.3	0.86
HCQ	SM B	USE1	-0.014	0.75	0.97
HCQ	SM B	USF1	-0.05	0.71	0.96
HCQ	SM B	USF2	0.0065	0.94	0.99
HCQ	SM B	USMG5	-0.02	0.77	0.97
HCQ	SM B	USO1	-0.089	0.037	0.71
HCQ	SM B	USP1	0.0025	0.95	0.99
HCQ	SM B	USP10	-0.0028	0.94	0.99
HCQ	SM B	USP11	0.0093	0.81	0.98
HCQ	SM B	USP12	0.034	0.53	0.94
HCQ	SM B	USP13	-0.051	0.45	0.92
HCQ	SM B	USP14	-0.04	0.22	0.83
HCQ	SM B	USP15	-0.023	0.57	0.94
HCQ	SM B	USP16	-0.018	0.6	0.95
HCQ	SM B	USP18	0.17	0.51	0.93
HCQ	SM B	USP19	0.039	0.28	0.84
HCQ	SM B	USP20	0.069	0.16	0.79
HCQ	SM B	USP21	0.01	0.83	0.98
HCQ	SM B	USP22	0.083	0.18	0.8
HCQ	SM B	USP24	0.008	0.9	0.99
HCQ	SM B	USP25	-0.0068	0.87	0.99
HCQ	SM B	USP27X	0.083	0.63	0.95
HCQ	SM B	USP27X-AS1	0.0031	0.99	1
HCQ	SM B	USP28	-0.13	0.032	0.7
HCQ	SM B	USP3	0.019	0.5	0.93
HCQ	SM B	USP3-AS1	0.044	0.69	0.96
HCQ	SM B	USP30	0.0038	0.96	1
HCQ	SM B	USP30-AS1	0.036	0.59	0.94
HCQ	SM B	USP31	-0.094	0.4	0.9
HCQ	SM B	USP32	-0.0062	0.9	0.99
HCQ	SM B	USP32P2	0.14	0.65	0.96
HCQ	SM B	USP33	0.0061	0.88	0.99
HCQ	SM B	USP34	0.042	0.36	0.89
HCQ	SM B	USP35	-0.097	0.53	0.94
HCQ	SM B	USP36	0.05	0.21	0.82
HCQ	SM B	USP37	0.027	0.56	0.94
HCQ	SM B	USP38	-0.051	0.16	0.8
HCQ	SM B	USP39	-0.031	0.27	0.84
HCQ	SM B	USP4	-0.026	0.33	0.87
HCQ	SM B	USP40	-0.11	0.18	0.81
HCQ	SM B	USP42	-0.026	0.48	0.93
HCQ	SM B	USP44	0.095	0.56	0.94
HCQ	SM B	USP45	0.032	0.52	0.93
HCQ	SM B	USP46	0.0043	0.97	1
HCQ	SM B	USP46-AS1	0.0013	0.99	1
HCQ	SM B	USP47	-0.016	0.62	0.95
HCQ	SM B	USP48	-0.062	0.051	0.72
HCQ	SM B	USP49	0.093	0.33	0.87
HCQ	SM B	USP5	-0.032	0.36	0.89
HCQ	SM B	USP53	0.51	6.00E-05	0.49
HCQ	SM B	USP54	0.11	0.28	0.84
HCQ	SM B	USP6	-0.064	0.68	0.96
HCQ	SM B	USP6NL	0.0064	0.89	0.99
HCQ	SM B	USP7	0.085	0.14	0.78
HCQ	SM B	USP8	-0.039	0.25	0.84
HCQ	SM B	USP9X	-0.032	0.66	0.96
HCQ	SM B	USPL1	0.023	0.61	0.95
HCQ	SM B	UST	0.12	0.12	0.77
HCQ	SM B	UTP11L	-0.067	0.15	0.79
HCQ	SM B	UTP14A	0.019	0.67	0.96
HCQ	SM B	UTP14C	0.075	0.27	0.84
HCQ	SM B	UTP15	0.061	0.16	0.79
HCQ	SM B	UTP18	-0.029	0.34	0.88
HCQ	SM B	UTP20	0.071	0.28	0.84
HCQ	SM B	UTP23	0.078	0.033	0.7
HCQ	SM B	UTP3	0.13	0.08	0.74
HCQ	SM B	UTP6	0.02	0.52	0.94
HCQ	SM B	UTRN	-0.02	0.73	0.97
HCQ	SM B	UTS2	0.1	0.82	0.98
HCQ	SM B	UTS2B	0.03	0.84	0.98
HCQ	SM B	UVRAG	0.0063	0.85	0.98
HCQ	SM B	UVSSA	0.044	0.48	0.93
HCQ	SM B	UXS1	0.05	0.41	0.9
HCQ	SM B	UXT	-0.041	0.42	0.91
HCQ	SM B	VAC14	-0.042	0.26	0.84
HCQ	SM B	VAC14-AS1	-0.34	0.055	0.72
HCQ	SM B	VAMP1	0.081	0.21	0.82
HCQ	SM B	VAMP2	0.013	0.76	0.97
HCQ	SM B	VAMP3	-0.015	0.73	0.97
HCQ	SM B	VAMP4	0.041	0.4	0.9
HCQ	SM B	VAMP5	-0.16	0.1	0.76
HCQ	SM B	VAMP8	-0.032	0.5	0.93
HCQ	SM B	VANGL1	-0.27	0.061	0.73
HCQ	SM B	VAPA	0.0079	0.8	0.98
HCQ	SM B	VAPB	0.043	0.27	0.84
HCQ	SM B	VARS	0.0026	0.95	1
HCQ	SM B	VARS2	-0.14	0.057	0.72
HCQ	SM B	VASH1	0.12	0.6	0.95
HCQ	SM B	VASN	-0.14	0.39	0.89
HCQ	SM B	VASP	-0.00013	1	1
HCQ	SM B	VAT1	0.043	0.48	0.93
HCQ	SM B	VAV1	-0.02	0.62	0.95
HCQ	SM B	VAV2	-0.029	0.6	0.95
HCQ	SM B	VAV3	0.14	0.27	0.84
HCQ	SM B	VAV3-AS1	0.091	0.73	0.97
HCQ	SM B	VBP1	0.0058	0.88	0.99
HCQ	SM B	VCAN	0.82	0.081	0.74
HCQ	SM B	VCL	0.14	0.017	0.7
HCQ	SM B	VCP	-0.11	0.0018	0.62
HCQ	SM B	VCPIP1	0.047	0.31	0.86
HCQ	SM B	VCPKMT	-0.018	0.77	0.98
HCQ	SM B	VDAC1	-0.092	0.053	0.72
HCQ	SM B	VDAC2	-0.033	0.28	0.85
HCQ	SM B	VDAC3	-0.062	0.089	0.75
HCQ	SM B	VDR	-0.46	0.081	0.74
HCQ	SM B	VEGFA	-0.28	0.32	0.86
HCQ	SM B	VEGFB	0.099	0.13	0.78
HCQ	SM B	VEZF1	0.037	0.25	0.84
HCQ	SM B	VEZT	-0.014	0.73	0.97
HCQ	SM B	VGLL4	0.064	0.27	0.84
HCQ	SM B	VHL	-0.022	0.69	0.96
HCQ	SM B	VILL	0.11	0.031	0.7
HCQ	SM B	VIM	-0.037	0.43	0.91
HCQ	SM B	VIM-AS1	0.025	0.62	0.95
HCQ	SM B	VIMP	-0.14	0.034	0.7
HCQ	SM B	VIPAS39	-0.026	0.61	0.95
HCQ	SM B	VIPR1	0.14	0.51	0.93
HCQ	SM B	VKORC1	0.023	0.58	0.94
HCQ	SM B	VKORC1L1	0.071	0.24	0.83
HCQ	SM B	VMA21	0.049	0.31	0.86
HCQ	SM B	VMAC	0.06	0.32	0.86
HCQ	SM B	VMP1	0.03	0.5	0.93
HCQ	SM B	VN1R1	-0.054	0.77	0.97
HCQ	SM B	VNN1	1.9	0.002	0.62
HCQ	SM B	VNN2	-0.044	0.49	0.93
HCQ	SM B	VOPP1	-0.21	0.0056	0.68
HCQ	SM B	VPRBP	0.059	0.19	0.81
HCQ	SM B	VPREB1	-0.26	0.24	0.83
HCQ	SM B	VPREB3	0.18	0.11	0.76
HCQ	SM B	VPS11	-0.0099	0.73	0.97
HCQ	SM B	VPS13A	-0.036	0.62	0.95
HCQ	SM B	VPS13B	-0.034	0.49	0.93
HCQ	SM B	VPS13C	-0.047	0.46	0.92
HCQ	SM B	VPS13D	-0.038	0.63	0.95
HCQ	SM B	VPS16	0.028	0.49	0.93
HCQ	SM B	VPS18	-0.0056	0.88	0.99
HCQ	SM B	VPS25	-0.068	0.15	0.79
HCQ	SM B	VPS26A	-0.011	0.79	0.98
HCQ	SM B	VPS26B	-0.052	0.32	0.87
HCQ	SM B	VPS28	-0.0092	0.79	0.98
HCQ	SM B	VPS29	-0.038	0.29	0.85
HCQ	SM B	VPS33A	-0.061	0.048	0.72
HCQ	SM B	VPS33B	-0.017	0.64	0.95
HCQ	SM B	VPS35	-0.0052	0.87	0.99
HCQ	SM B	VPS36	-0.035	0.27	0.84
HCQ	SM B	VPS37A	0.033	0.34	0.88
HCQ	SM B	VPS37B	0.019	0.57	0.94
HCQ	SM B	VPS37C	0.095	0.31	0.86
HCQ	SM B	VPS39	-0.057	0.13	0.78
HCQ	SM B	VPS41	-0.022	0.61	0.95
HCQ	SM B	VPS45	-0.011	0.79	0.98
HCQ	SM B	VPS4A	0.011	0.69	0.96
HCQ	SM B	VPS4B	-0.022	0.54	0.94
HCQ	SM B	VPS50	0.025	0.51	0.93
HCQ	SM B	VPS51	-0.051	0.2	0.81
HCQ	SM B	VPS52	0.041	0.28	0.84
HCQ	SM B	VPS53	0.035	0.56	0.94
HCQ	SM B	VPS54	-0.057	0.27	0.84
HCQ	SM B	VPS72	0.054	0.053	0.72
HCQ	SM B	VPS8	-0.016	0.73	0.97
HCQ	SM B	VPS9D1	0.17	0.073	0.74
HCQ	SM B	VRK1	-0.055	0.23	0.83
HCQ	SM B	VRK2	-0.045	0.33	0.87
HCQ	SM B	VRK3	-0.021	0.4	0.9
HCQ	SM B	VSIG1	0.077	0.42	0.91
HCQ	SM B	VSIG10L	0.14	0.14	0.78
HCQ	SM B	VTA1	0.0081	0.83	0.98
HCQ	SM B	VTI1A	0.049	0.19	0.81
HCQ	SM B	VTI1B	-0.011	0.78	0.98
HCQ	SM B	VWA5A	-0.18	0.24	0.83
HCQ	SM B	VWA7	0.01	0.89	0.99
HCQ	SM B	VWA8	-0.049	0.5	0.93
HCQ	SM B	VWA9	-0.0085	0.82	0.98
HCQ	SM B	WAC	-0.017	0.47	0.92
HCQ	SM B	WAC-AS1	0.056	0.21	0.82
HCQ	SM B	WAPL	-0.033	0.22	0.83
HCQ	SM B	WARS	-0.27	0.057	0.72
HCQ	SM B	WARS2	-0.0025	0.97	1
HCQ	SM B	WAS	0.028	0.63	0.95
HCQ	SM B	WASF1	-0.37	0.0065	0.68
HCQ	SM B	WASF2	0.047	0.23	0.83
HCQ	SM B	WASH1	0.15	0.14	0.78
HCQ	SM B	WASH2P	0.16	0.029	0.7
HCQ	SM B	WASH3P	0.036	0.59	0.94
HCQ	SM B	WASH7P	-0.033	0.71	0.96
HCQ	SM B	WASIR2	-0.00025	1	1
HCQ	SM B	WASL	0.15	0.036	0.71
HCQ	SM B	WBP1	0.12	0.42	0.91
HCQ	SM B	WBP11	0.012	0.69	0.96
HCQ	SM B	WBP1L	-0.013	0.8	0.98
HCQ	SM B	WBP2	0.047	0.14	0.78
HCQ	SM B	WBP2NL	0.13	0.39	0.89
HCQ	SM B	WBP4	0.1	0.04	0.71
HCQ	SM B	WBP5	-0.34	0.096	0.75
HCQ	SM B	WBSCR16	-0.063	0.065	0.73
HCQ	SM B	WBSCR22	-0.032	0.35	0.88
HCQ	SM B	WDFY1	0.0022	0.96	1
HCQ	SM B	WDFY2	0.055	0.28	0.85
HCQ	SM B	WDFY4	-0.052	0.56	0.94
HCQ	SM B	WDHD1	-0.064	0.31	0.86
HCQ	SM B	WDPCP	0.083	0.25	0.84
HCQ	SM B	WDR1	-0.051	0.13	0.78
HCQ	SM B	WDR11	-0.012	0.75	0.97
HCQ	SM B	WDR12	-0.052	0.32	0.86
HCQ	SM B	WDR13	-0.022	0.62	0.95
HCQ	SM B	WDR17	-0.075	0.61	0.95
HCQ	SM B	WDR18	-0.033	0.5	0.93
HCQ	SM B	WDR19	-0.11	0.13	0.78
HCQ	SM B	WDR20	0.071	0.087	0.75
HCQ	SM B	WDR24	0.089	0.066	0.73
HCQ	SM B	WDR25	-0.034	0.59	0.95
HCQ	SM B	WDR26	0.0088	0.89	0.99
HCQ	SM B	WDR27	0.076	0.31	0.86
HCQ	SM B	WDR3	0.0035	0.95	0.99
HCQ	SM B	WDR33	0.026	0.36	0.89
HCQ	SM B	WDR34	-0.064	0.14	0.78
HCQ	SM B	WDR35	0.055	0.44	0.92
HCQ	SM B	WDR36	0.029	0.5	0.93
HCQ	SM B	WDR37	0.0029	0.95	1
HCQ	SM B	WDR4	0.007	0.9	0.99
HCQ	SM B	WDR41	-0.093	0.067	0.73
HCQ	SM B	WDR43	-0.022	0.57	0.94
HCQ	SM B	WDR44	0.054	0.18	0.8
HCQ	SM B	WDR45	-0.07	0.043	0.71
HCQ	SM B	WDR45B	-0.019	0.53	0.94
HCQ	SM B	WDR46	0.034	0.26	0.84
HCQ	SM B	WDR47	-0.0072	0.87	0.99
HCQ	SM B	WDR48	-0.022	0.52	0.94
HCQ	SM B	WDR5	-0.0083	0.89	0.99
HCQ	SM B	WDR53	-0.023	0.59	0.94
HCQ	SM B	WDR54	0.043	0.38	0.89
HCQ	SM B	WDR55	-0.019	0.61	0.95
HCQ	SM B	WDR59	0.024	0.52	0.93
HCQ	SM B	WDR5B	0.049	0.58	0.94
HCQ	SM B	WDR6	0.065	0.14	0.78
HCQ	SM B	WDR60	0.03	0.63	0.95
HCQ	SM B	WDR61	-0.072	0.026	0.7
HCQ	SM B	WDR62	-0.19	0.11	0.76
HCQ	SM B	WDR64	0.14	0.56	0.94
HCQ	SM B	WDR7	-0.063	0.25	0.84
HCQ	SM B	WDR70	0.026	0.44	0.91
HCQ	SM B	WDR73	0.041	0.28	0.84
HCQ	SM B	WDR74	0.054	0.14	0.78
HCQ	SM B	WDR75	0.0096	0.82	0.98
HCQ	SM B	WDR76	-0.24	0.0038	0.65
HCQ	SM B	WDR77	-0.013	0.7	0.96
HCQ	SM B	WDR78	0.37	0.032	0.7
HCQ	SM B	WDR81	-0.022	0.8	0.98
HCQ	SM B	WDR82	0.039	0.38	0.89
HCQ	SM B	WDR83	0.045	0.32	0.86
HCQ	SM B	WDR83OS	-0.06	0.23	0.83
HCQ	SM B	WDR88	0.07	0.61	0.95
HCQ	SM B	WDR89	0.015	0.78	0.98
HCQ	SM B	WDR90	0.034	0.71	0.96
HCQ	SM B	WDR91	0.0084	0.88	0.99
HCQ	SM B	WDR92	0.039	0.31	0.86
HCQ	SM B	WDSUB1	-0.013	0.86	0.99
HCQ	SM B	WDTC1	0.11	0.11	0.76
HCQ	SM B	WDYHV1	-0.029	0.65	0.96
HCQ	SM B	WEE1	0.045	0.64	0.95
HCQ	SM B	WEE2-AS1	0.0098	0.96	1
HCQ	SM B	WFDC21P	-0.45	0.064	0.73
HCQ	SM B	WFS1	-0.09	0.45	0.92
HCQ	SM B	WHAMM	-0.039	0.35	0.88
HCQ	SM B	WHAMMP1	0.15	0.024	0.7
HCQ	SM B	WHAMMP2	0.0077	0.97	1
HCQ	SM B	WHAMMP3	0.2	0.12	0.77
HCQ	SM B	WHSC1	-0.053	0.3	0.86
HCQ	SM B	WHSC1L1	0.00019	0.99	1
HCQ	SM B	WIBG	0.031	0.44	0.91
HCQ	SM B	WIPF1	0.028	0.52	0.94
HCQ	SM B	WIPF2	0.063	0.15	0.79
HCQ	SM B	WIPI1	-0.14	0.12	0.76
HCQ	SM B	WIPI2	-0.031	0.3	0.86
HCQ	SM B	WIZ	0.0061	0.95	0.99
HCQ	SM B	WNK1	0.0012	0.98	1
HCQ	SM B	WNT10A	0.14	0.39	0.9
HCQ	SM B	WNT16	0.22	0.086	0.75
HCQ	SM B	WNT2B	0.62	0.018	0.7
HCQ	SM B	WNT3	-0.12	0.5	0.93
HCQ	SM B	WNT5B	-0.051	0.88	0.99
HCQ	SM B	WNT6	0.055	0.72	0.97
HCQ	SM B	WRAP53	-0.044	0.31	0.86
HCQ	SM B	WRAP73	-0.011	0.68	0.96
HCQ	SM B	WRB	-0.067	0.2	0.81
HCQ	SM B	WRN	-0.016	0.79	0.98
HCQ	SM B	WRNIP1	-0.0039	0.89	0.99
HCQ	SM B	WSB1	-0.0041	0.92	0.99
HCQ	SM B	WSB2	-0.21	0.014	0.7
HCQ	SM B	WSCD2	-0.17	0.38	0.89
HCQ	SM B	WTAP	0.0059	0.83	0.98
HCQ	SM B	WWC1	0.16	0.45	0.92
HCQ	SM B	WWC3	0.06	0.33	0.87
HCQ	SM B	WWOX	0.043	0.49	0.93
HCQ	SM B	WWP1	-0.036	0.46	0.92
HCQ	SM B	WWP2	-0.047	0.23	0.83
HCQ	SM B	WWTR1	-0.14	0.37	0.89
HCQ	SM B	XAB2	0.29	0.054	0.72
HCQ	SM B	XAF1	0.15	0.36	0.89
HCQ	SM B	XBP1	-0.25	0.07	0.74
HCQ	SM B	XIAP	0.044	0.38	0.89
HCQ	SM B	XIST	0.04	0.83	0.98
HCQ	SM B	XK	-0.3	0.27	0.84
HCQ	SM B	XKR6	-0.0059	0.95	0.99
HCQ	SM B	XKR8	0.035	0.46	0.92
HCQ	SM B	XKR9	0.24	0.26	0.84
HCQ	SM B	XKRX	-0.18	0.23	0.83
HCQ	SM B	XPA	-0.024	0.54	0.94
HCQ	SM B	XPC	0.019	0.59	0.95
HCQ	SM B	XPNPEP1	-0.024	0.48	0.93
HCQ	SM B	XPNPEP3	0.018	0.76	0.97
HCQ	SM B	XPO1	0.16	0.0052	0.68
HCQ	SM B	XPO4	0.034	0.58	0.94
HCQ	SM B	XPO5	-0.032	0.5	0.93
HCQ	SM B	XPO6	0.00046	0.99	1
HCQ	SM B	XPO7	0.02	0.64	0.95
HCQ	SM B	XPOT	-0.014	0.75	0.97
HCQ	SM B	XPR1	0.042	0.61	0.95
HCQ	SM B	XRCC1	0.037	0.34	0.88
HCQ	SM B	XRCC2	0.093	0.58	0.94
HCQ	SM B	XRCC3	-0.04	0.58	0.94
HCQ	SM B	XRCC4	0.03	0.63	0.95
HCQ	SM B	XRCC5	-0.06	0.032	0.7
HCQ	SM B	XRCC6	-0.051	0.039	0.71
HCQ	SM B	XRCC6BP1	0.029	0.76	0.97
HCQ	SM B	XRN1	-0.034	0.56	0.94
HCQ	SM B	XRN2	-0.0078	0.76	0.97
HCQ	SM B	XRRA1	0.18	0.16	0.8
HCQ	SM B	XXYLT1	-0.02	0.84	0.98
HCQ	SM B	XXYLT1-AS2	-0.45	0.028	0.7
HCQ	SM B	XYLT1	0.058	0.51	0.93
HCQ	SM B	XYLT2	0.051	0.47	0.92
HCQ	SM B	YAE1D1	0.063	0.28	0.84
HCQ	SM B	YAF2	0.047	0.45	0.92
HCQ	SM B	YARS	-0.054	0.35	0.88
HCQ	SM B	YARS2	0.057	0.1	0.76
HCQ	SM B	YBEY	0.0015	0.98	1
HCQ	SM B	YBX1	-0.056	0.35	0.88
HCQ	SM B	YBX3	-0.28	0.051	0.72
HCQ	SM B	YDJC	0.065	0.19	0.81
HCQ	SM B	YEATS2	-0.038	0.45	0.92
HCQ	SM B	YEATS4	0.03	0.64	0.95
HCQ	SM B	YES1	-0.1	0.63	0.95
HCQ	SM B	YIF1A	-0.018	0.67	0.96
HCQ	SM B	YIF1B	-0.067	0.22	0.82
HCQ	SM B	YIPF1	-0.025	0.59	0.94
HCQ	SM B	YIPF2	-0.058	0.42	0.91
HCQ	SM B	YIPF3	-0.025	0.46	0.92
HCQ	SM B	YIPF4	0.0044	0.9	0.99
HCQ	SM B	YIPF5	-0.053	0.12	0.77
HCQ	SM B	YIPF6	0.044	0.3	0.86
HCQ	SM B	YJEFN3	0.31	0.019	0.7
HCQ	SM B	YKT6	-0.058	0.24	0.83
HCQ	SM B	YLPM1	0.049	0.39	0.89
HCQ	SM B	YME1L1	-0.051	0.09	0.75
HCQ	SM B	YOD1	0.096	0.31	0.86
HCQ	SM B	YPEL1	-0.035	0.44	0.91
HCQ	SM B	YPEL2	-0.082	0.15	0.79
HCQ	SM B	YPEL3	-0.072	0.063	0.73
HCQ	SM B	YPEL5	-0.088	0.11	0.76
HCQ	SM B	YRDC	-0.032	0.47	0.92
HCQ	SM B	YTHDC1	0.0022	0.96	1
HCQ	SM B	YTHDC2	-0.016	0.71	0.96
HCQ	SM B	YTHDF1	0.045	0.14	0.78
HCQ	SM B	YTHDF2	-0.038	0.14	0.78
HCQ	SM B	YTHDF3	0.051	0.25	0.84
HCQ	SM B	YWHAB	-0.027	0.41	0.9
HCQ	SM B	YWHAE	-0.095	0.082	0.74
HCQ	SM B	YWHAEP7	0.036	0.91	0.99
HCQ	SM B	YWHAG	-0.091	0.21	0.82
HCQ	SM B	YWHAH	-0.028	0.64	0.95
HCQ	SM B	YWHAQ	-0.038	0.32	0.87
HCQ	SM B	YWHAZ	-0.022	0.54	0.94
HCQ	SM B	YY1	0.0096	0.78	0.98
HCQ	SM B	YY1AP1	0.0013	0.96	1
HCQ	SM B	YY2	-0.015	0.93	0.99
HCQ	SM B	ZADH2	0.07	0.23	0.83
HCQ	SM B	ZAK	-0.05	0.57	0.94
HCQ	SM B	ZAP70	-0.054	0.82	0.98
HCQ	SM B	ZBED2	-0.15	0.32	0.87
HCQ	SM B	ZBED3	0.22	0.28	0.84
HCQ	SM B	ZBED4	-0.056	0.33	0.87
HCQ	SM B	ZBED5	0.061	0.11	0.76
HCQ	SM B	ZBED5-AS1	-0.04	0.41	0.9
HCQ	SM B	ZBED6	-0.21	0.13	0.78
HCQ	SM B	ZBED6CL	0.058	0.51	0.93
HCQ	SM B	ZBED8	0.068	0.66	0.96
HCQ	SM B	ZBED9	0.3	0.17	0.8
HCQ	SM B	ZBP1	-0.084	0.36	0.88
HCQ	SM B	ZBTB1	0.031	0.35	0.88
HCQ	SM B	ZBTB10	0.093	0.45	0.92
HCQ	SM B	ZBTB11	0.071	0.11	0.76
HCQ	SM B	ZBTB11-AS1	-0.12	0.22	0.82
HCQ	SM B	ZBTB14	0.06	0.11	0.76
HCQ	SM B	ZBTB16	0.44	0.32	0.87
HCQ	SM B	ZBTB17	-0.0053	0.89	0.99
HCQ	SM B	ZBTB18	0.0088	0.92	0.99
HCQ	SM B	ZBTB2	0.025	0.56	0.94
HCQ	SM B	ZBTB20	0.076	0.17	0.8
HCQ	SM B	ZBTB20-AS1	0.12	0.42	0.91
HCQ	SM B	ZBTB21	0.1	0.089	0.75
HCQ	SM B	ZBTB22	0.02	0.74	0.97
HCQ	SM B	ZBTB24	-0.0064	0.86	0.99
HCQ	SM B	ZBTB25	0.011	0.82	0.98
HCQ	SM B	ZBTB26	0.098	0.31	0.86
HCQ	SM B	ZBTB3	0.069	0.34	0.87
HCQ	SM B	ZBTB32	-0.24	0.0025	0.62
HCQ	SM B	ZBTB33	0.036	0.54	0.94
HCQ	SM B	ZBTB34	0.18	0.036	0.71
HCQ	SM B	ZBTB37	-0.13	0.25	0.84
HCQ	SM B	ZBTB38	0.013	0.78	0.98
HCQ	SM B	ZBTB39	0.14	0.07	0.74
HCQ	SM B	ZBTB4	0.15	0.089	0.75
HCQ	SM B	ZBTB40	0.016	0.84	0.98
HCQ	SM B	ZBTB41	-0.0045	0.95	0.99
HCQ	SM B	ZBTB42	0.072	0.63	0.95
HCQ	SM B	ZBTB43	0.0069	0.85	0.98
HCQ	SM B	ZBTB44	0.028	0.69	0.96
HCQ	SM B	ZBTB45	0.075	0.3	0.85
HCQ	SM B	ZBTB48	0.0056	0.88	0.99
HCQ	SM B	ZBTB49	0.13	0.0092	0.7
HCQ	SM B	ZBTB5	0.12	0.15	0.79
HCQ	SM B	ZBTB6	0.13	0.17	0.8
HCQ	SM B	ZBTB7A	0.049	0.35	0.88
HCQ	SM B	ZBTB7B	0.011	0.88	0.99
HCQ	SM B	ZBTB8A	-0.14	0.61	0.95
HCQ	SM B	ZBTB8OS	-0.078	0.064	0.73
HCQ	SM B	ZBTB9	0.082	0.26	0.84
HCQ	SM B	ZC2HC1A	0.045	0.54	0.94
HCQ	SM B	ZC2HC1C	0.031	0.68	0.96
HCQ	SM B	ZC3H10	0.14	0.011	0.7
HCQ	SM B	ZC3H11A	0.047	0.2	0.81
HCQ	SM B	ZC3H12A	0.084	0.13	0.78
HCQ	SM B	ZC3H12B	0.069	0.64	0.95
HCQ	SM B	ZC3H12D	0.029	0.55	0.94
HCQ	SM B	ZC3H13	-0.012	0.68	0.96
HCQ	SM B	ZC3H14	-0.03	0.28	0.84
HCQ	SM B	ZC3H15	-0.009	0.78	0.98
HCQ	SM B	ZC3H18	-0.0093	0.81	0.98
HCQ	SM B	ZC3H3	0.03	0.54	0.94
HCQ	SM B	ZC3H4	0.025	0.75	0.97
HCQ	SM B	ZC3H6	0.13	0.046	0.71
HCQ	SM B	ZC3H7A	-0.042	0.2	0.81
HCQ	SM B	ZC3H7B	0.09	0.23	0.83
HCQ	SM B	ZC3H8	0.031	0.54	0.94
HCQ	SM B	ZC3HAV1	-0.0031	0.93	0.99
HCQ	SM B	ZC3HAV1L	-0.0045	0.98	1
HCQ	SM B	ZC3HC1	0.032	0.39	0.89
HCQ	SM B	ZC4H2	-0.038	0.7	0.96
HCQ	SM B	ZCCHC10	0.052	0.35	0.88
HCQ	SM B	ZCCHC11	0.0081	0.84	0.98
HCQ	SM B	ZCCHC14	0.11	0.54	0.94
HCQ	SM B	ZCCHC17	-0.002	0.96	1
HCQ	SM B	ZCCHC18	-0.059	0.66	0.96
HCQ	SM B	ZCCHC2	0.015	0.86	0.98
HCQ	SM B	ZCCHC24	0.16	0.42	0.91
HCQ	SM B	ZCCHC3	0.068	0.17	0.8
HCQ	SM B	ZCCHC4	0.039	0.36	0.89
HCQ	SM B	ZCCHC6	-0.012	0.74	0.97
HCQ	SM B	ZCCHC7	0.059	0.13	0.78
HCQ	SM B	ZCCHC8	-0.015	0.68	0.96
HCQ	SM B	ZCCHC9	-0.05	0.24	0.83
HCQ	SM B	ZCRB1	-0.063	0.13	0.78
HCQ	SM B	ZCWPW1	0.093	0.21	0.82
HCQ	SM B	ZDBF2	0.18	0.14	0.78
HCQ	SM B	ZDHHC12	-0.065	0.22	0.82
HCQ	SM B	ZDHHC13	-0.048	0.23	0.83
HCQ	SM B	ZDHHC14	0.15	0.13	0.78
HCQ	SM B	ZDHHC16	0.0041	0.92	0.99
HCQ	SM B	ZDHHC17	0.064	0.2	0.81
HCQ	SM B	ZDHHC18	0.092	0.24	0.83
HCQ	SM B	ZDHHC2	0.091	0.07	0.74
HCQ	SM B	ZDHHC20	0.041	0.39	0.89
HCQ	SM B	ZDHHC21	-0.086	0.14	0.78
HCQ	SM B	ZDHHC23	0.13	0.076	0.74
HCQ	SM B	ZDHHC24	-0.013	0.8	0.98
HCQ	SM B	ZDHHC3	-0.017	0.69	0.96
HCQ	SM B	ZDHHC4	0.013	0.78	0.98
HCQ	SM B	ZDHHC5	-0.021	0.63	0.95
HCQ	SM B	ZDHHC6	0.033	0.31	0.86
HCQ	SM B	ZDHHC7	0.023	0.54	0.94
HCQ	SM B	ZDHHC8	0.088	0.27	0.84
HCQ	SM B	ZDHHC9	0.03	0.78	0.98
HCQ	SM B	ZEB1	0.013	0.78	0.98
HCQ	SM B	ZEB1-AS1	0.043	0.56	0.94
HCQ	SM B	ZEB2	-0.07	0.46	0.92
HCQ	SM B	ZER1	-0.0035	0.93	0.99
HCQ	SM B	ZFAND1	0.068	0.12	0.77
HCQ	SM B	ZFAND2A	-0.021	0.73	0.97
HCQ	SM B	ZFAND2B	0.055	0.12	0.76
HCQ	SM B	ZFAND3	-0.011	0.9	0.99
HCQ	SM B	ZFAND4	0.044	0.4	0.9
HCQ	SM B	ZFAND5	-0.017	0.72	0.97
HCQ	SM B	ZFAND6	-0.013	0.76	0.97
HCQ	SM B	ZFAS1	0.039	0.61	0.95
HCQ	SM B	ZFAT	-0.046	0.52	0.93
HCQ	SM B	ZFC3H1	-0.063	0.099	0.75
HCQ	SM B	ZFHX3	0.25	0.078	0.74
HCQ	SM B	ZFP1	0.042	0.48	0.93
HCQ	SM B	ZFP14	0.07	0.37	0.89
HCQ	SM B	ZFP2	0.4	0.033	0.7
HCQ	SM B	ZFP28	0.042	0.83	0.98
HCQ	SM B	ZFP3	0.049	0.7	0.96
HCQ	SM B	ZFP30	-0.12	0.21	0.81
HCQ	SM B	ZFP36	0.033	0.54	0.94
HCQ	SM B	ZFP36L1	0.21	0.05	0.72
HCQ	SM B	ZFP36L2	0.11	0.15	0.78
HCQ	SM B	ZFP37	-0.068	0.54	0.94
HCQ	SM B	ZFP41	0.12	0.14	0.78
HCQ	SM B	ZFP57	0.45	0.28	0.85
HCQ	SM B	ZFP62	0.16	0.0067	0.68
HCQ	SM B	ZFP64	-0.027	0.6	0.95
HCQ	SM B	ZFP69	0.048	0.46	0.92
HCQ	SM B	ZFP69B	0.12	0.31	0.86
HCQ	SM B	ZFP82	0.011	0.84	0.98
HCQ	SM B	ZFP90	-0.017	0.73	0.97
HCQ	SM B	ZFP91	0.027	0.67	0.96
HCQ	SM B	ZFPL1	0.031	0.41	0.9
HCQ	SM B	ZFPM1	0.073	0.56	0.94
HCQ	SM B	ZFR	-0.013	0.65	0.95
HCQ	SM B	ZFX	0.041	0.34	0.88
HCQ	SM B	ZFYVE1	0.021	0.67	0.96
HCQ	SM B	ZFYVE16	0.024	0.66	0.96
HCQ	SM B	ZFYVE19	0.037	0.45	0.92
HCQ	SM B	ZFYVE21	-0.12	0.054	0.72
HCQ	SM B	ZFYVE26	0.047	0.51	0.93
HCQ	SM B	ZFYVE27	0.0018	0.96	1
HCQ	SM B	ZFYVE28	0.072	0.64	0.95
HCQ	SM B	ZFYVE9	0.048	0.87	0.99
HCQ	SM B	ZGLP1	0.36	0.0046	0.68
HCQ	SM B	ZGPAT	0.016	0.63	0.95
HCQ	SM B	ZGRF1	0.05	0.59	0.95
HCQ	SM B	ZHX1	-0.052	0.18	0.81
HCQ	SM B	ZHX2	0.049	0.18	0.81
HCQ	SM B	ZHX3	0.0095	0.93	0.99
HCQ	SM B	ZIK1	0.05	0.61	0.95
HCQ	SM B	ZKSCAN1	0.0086	0.81	0.98
HCQ	SM B	ZKSCAN2	0.23	0.043	0.71
HCQ	SM B	ZKSCAN3	0.099	0.091	0.75
HCQ	SM B	ZKSCAN4	0.035	0.52	0.94
HCQ	SM B	ZKSCAN5	0.066	0.17	0.8
HCQ	SM B	ZKSCAN7	-0.055	0.5	0.93
HCQ	SM B	ZKSCAN8	0.15	0.11	0.76
HCQ	SM B	ZMAT1	0.16	0.059	0.73
HCQ	SM B	ZMAT2	-0.078	0.043	0.71
HCQ	SM B	ZMAT3	-0.082	0.22	0.83
HCQ	SM B	ZMAT5	-0.033	0.56	0.94
HCQ	SM B	ZMIZ1	0.043	0.48	0.93
HCQ	SM B	ZMIZ2	0.017	0.8	0.98
HCQ	SM B	ZMPSTE24	-0.018	0.71	0.96
HCQ	SM B	ZMYM1	0.015	0.78	0.98
HCQ	SM B	ZMYM2	-0.0011	0.98	1
HCQ	SM B	ZMYM3	0.054	0.28	0.85
HCQ	SM B	ZMYM4	0.018	0.6	0.95
HCQ	SM B	ZMYM5	-0.05	0.2	0.81
HCQ	SM B	ZMYM6	-0.053	0.12	0.76
HCQ	SM B	ZMYM6NB	0.062	0.17	0.8
HCQ	SM B	ZMYND10	-0.081	0.6	0.95
HCQ	SM B	ZMYND11	0.022	0.52	0.94
HCQ	SM B	ZMYND19	-0.0033	0.94	0.99
HCQ	SM B	ZMYND8	-0.022	0.5	0.93
HCQ	SM B	ZNF10	0.09	0.27	0.84
HCQ	SM B	ZNF100	-0.027	0.74	0.97
HCQ	SM B	ZNF101	-0.02	0.66	0.96
HCQ	SM B	ZNF106	-0.055	0.076	0.74
HCQ	SM B	ZNF107	0.12	0.049	0.72
HCQ	SM B	ZNF114	-0.13	0.67	0.96
HCQ	SM B	ZNF117	0.11	0.19	0.81
HCQ	SM B	ZNF12	0.032	0.42	0.91
HCQ	SM B	ZNF121	-0.16	0.26	0.84
HCQ	SM B	ZNF124	0.091	0.13	0.78
HCQ	SM B	ZNF131	-0.023	0.57	0.94
HCQ	SM B	ZNF132	0.27	0.051	0.72
HCQ	SM B	ZNF133	-0.035	0.49	0.93
HCQ	SM B	ZNF134	0.068	0.23	0.83
HCQ	SM B	ZNF135	0.12	0.77	0.97
HCQ	SM B	ZNF136	0.081	0.12	0.76
HCQ	SM B	ZNF137P	0.072	0.57	0.94
HCQ	SM B	ZNF138	0.077	0.2	0.81
HCQ	SM B	ZNF14	0.067	0.33	0.87
HCQ	SM B	ZNF140	0.049	0.24	0.83
HCQ	SM B	ZNF141	0.019	0.78	0.98
HCQ	SM B	ZNF142	0.1	0.068	0.74
HCQ	SM B	ZNF143	-0.037	0.27	0.84
HCQ	SM B	ZNF146	0.042	0.43	0.91
HCQ	SM B	ZNF148	0.027	0.38	0.89
HCQ	SM B	ZNF154	-0.059	0.6	0.95
HCQ	SM B	ZNF155	-0.037	0.66	0.96
HCQ	SM B	ZNF16	0.045	0.52	0.94
HCQ	SM B	ZNF160	0.053	0.28	0.84
HCQ	SM B	ZNF165	0.024	0.81	0.98
HCQ	SM B	ZNF169	0.087	0.19	0.81
HCQ	SM B	ZNF17	-0.026	0.7	0.96
HCQ	SM B	ZNF174	-0.059	0.19	0.81
HCQ	SM B	ZNF175	0.047	0.55	0.94
HCQ	SM B	ZNF18	-0.019	0.68	0.96
HCQ	SM B	ZNF180	0.054	0.28	0.84
HCQ	SM B	ZNF181	0.14	0.026	0.7
HCQ	SM B	ZNF182	0.015	0.74	0.97
HCQ	SM B	ZNF184	0.033	0.52	0.93
HCQ	SM B	ZNF185	0.0095	0.94	0.99
HCQ	SM B	ZNF189	0.18	0.0037	0.65
HCQ	SM B	ZNF19	0.036	0.6	0.95
HCQ	SM B	ZNF192P1	-0.086	0.67	0.96
HCQ	SM B	ZNF195	-0.023	0.48	0.93
HCQ	SM B	ZNF197	-0.0012	0.99	1
HCQ	SM B	ZNF2	-0.0088	0.88	0.99
HCQ	SM B	ZNF200	0.016	0.74	0.97
HCQ	SM B	ZNF202	0.069	0.15	0.78
HCQ	SM B	ZNF204P	0.41	0.069	0.74
HCQ	SM B	ZNF207	-0.021	0.43	0.91
HCQ	SM B	ZNF208	0.51	0.019	0.7
HCQ	SM B	ZNF211	0.057	0.17	0.8
HCQ	SM B	ZNF212	0.11	0.01	0.7
HCQ	SM B	ZNF213	0.044	0.59	0.95
HCQ	SM B	ZNF213-AS1	0.064	0.36	0.89
HCQ	SM B	ZNF215	-0.067	0.7	0.96
HCQ	SM B	ZNF217	-0.0052	0.95	0.99
HCQ	SM B	ZNF219	0.16	0.43	0.91
HCQ	SM B	ZNF22	0.033	0.43	0.91
HCQ	SM B	ZNF221	-0.084	0.6	0.95
HCQ	SM B	ZNF222	0.058	0.49	0.93
HCQ	SM B	ZNF223	0.33	0.027	0.7
HCQ	SM B	ZNF224	0.082	0.24	0.83
HCQ	SM B	ZNF225	0.055	0.46	0.92
HCQ	SM B	ZNF226	0.025	0.62	0.95
HCQ	SM B	ZNF227	0.016	0.73	0.97
HCQ	SM B	ZNF229	0.62	0.028	0.7
HCQ	SM B	ZNF23	0.01	0.84	0.98
HCQ	SM B	ZNF230	0.034	0.61	0.95
HCQ	SM B	ZNF232	0.057	0.36	0.89
HCQ	SM B	ZNF233	-0.13	0.31	0.86
HCQ	SM B	ZNF234	0.059	0.37	0.89
HCQ	SM B	ZNF235	0.11	0.11	0.76
HCQ	SM B	ZNF236	-0.037	0.34	0.88
HCQ	SM B	ZNF239	-0.058	0.61	0.95
HCQ	SM B	ZNF24	0.073	0.018	0.7
HCQ	SM B	ZNF248	0.036	0.56	0.94
HCQ	SM B	ZNF25	0.075	0.23	0.83
HCQ	SM B	ZNF250	0.057	0.33	0.87
HCQ	SM B	ZNF251	0.015	0.74	0.97
HCQ	SM B	ZNF252P	0.16	0.065	0.73
HCQ	SM B	ZNF252P-AS1	0.052	0.73	0.97
HCQ	SM B	ZNF253	0.13	0.027	0.7
HCQ	SM B	ZNF254	0.029	0.58	0.94
HCQ	SM B	ZNF256	0.073	0.49	0.93
HCQ	SM B	ZNF257	0.16	0.34	0.87
HCQ	SM B	ZNF26	0.011	0.81	0.98
HCQ	SM B	ZNF260	0.091	0.099	0.75
HCQ	SM B	ZNF263	0.036	0.34	0.88
HCQ	SM B	ZNF264	0.1	0.042	0.71
HCQ	SM B	ZNF266	0.039	0.57	0.94
HCQ	SM B	ZNF267	0.015	0.75	0.97
HCQ	SM B	ZNF268	0.062	0.24	0.83
HCQ	SM B	ZNF271P	0.025	0.56	0.94
HCQ	SM B	ZNF273	0.14	0.024	0.7
HCQ	SM B	ZNF274	0.043	0.26	0.84
HCQ	SM B	ZNF275	0.066	0.43	0.91
HCQ	SM B	ZNF276	0.045	0.31	0.86
HCQ	SM B	ZNF277	-0.00015	1	1
HCQ	SM B	ZNF28	-0.0085	0.89	0.99
HCQ	SM B	ZNF280B	0.17	0.026	0.7
HCQ	SM B	ZNF280C	0.031	0.65	0.96
HCQ	SM B	ZNF280D	0.025	0.65	0.96
HCQ	SM B	ZNF281	0.038	0.26	0.84
HCQ	SM B	ZNF282	0.062	0.5	0.93
HCQ	SM B	ZNF283	0.12	0.19	0.81
HCQ	SM B	ZNF284	0.25	0.29	0.85
HCQ	SM B	ZNF285	0.17	0.4	0.9
HCQ	SM B	ZNF286A	-0.065	0.38	0.89
HCQ	SM B	ZNF286B	0.033	0.79	0.98
HCQ	SM B	ZNF287	-0.091	0.15	0.79
HCQ	SM B	ZNF292	-0.00013	1	1
HCQ	SM B	ZNF296	-0.073	0.14	0.78
HCQ	SM B	ZNF3	0.032	0.32	0.86
HCQ	SM B	ZNF30	0.013	0.86	0.98
HCQ	SM B	ZNF300	0.01	0.95	0.99
HCQ	SM B	ZNF302	0.017	0.74	0.97
HCQ	SM B	ZNF304	0.045	0.5	0.93
HCQ	SM B	ZNF316	0.018	0.85	0.98
HCQ	SM B	ZNF317	0.015	0.62	0.95
HCQ	SM B	ZNF318	0.045	0.72	0.97
HCQ	SM B	ZNF319	0.079	0.25	0.84
HCQ	SM B	ZNF32	0.046	0.29	0.85
HCQ	SM B	ZNF32-AS2	0.092	0.36	0.89
HCQ	SM B	ZNF320	0.15	0.087	0.75
HCQ	SM B	ZNF322	-0.034	0.54	0.94
HCQ	SM B	ZNF324	0.08	0.13	0.78
HCQ	SM B	ZNF324B	0.046	0.69	0.96
HCQ	SM B	ZNF326	-0.023	0.66	0.96
HCQ	SM B	ZNF329	0.15	0.1	0.76
HCQ	SM B	ZNF330	0.00056	0.99	1
HCQ	SM B	ZNF331	0.058	0.48	0.93
HCQ	SM B	ZNF333	0.058	0.36	0.88
HCQ	SM B	ZNF335	0.013	0.79	0.98
HCQ	SM B	ZNF337	0.053	0.28	0.84
HCQ	SM B	ZNF337-AS1	-0.083	0.46	0.92
HCQ	SM B	ZNF33A	0.1	0.062	0.73
HCQ	SM B	ZNF33B	0.029	0.58	0.94
HCQ	SM B	ZNF34	-0.069	0.19	0.81
HCQ	SM B	ZNF341	0.016	0.82	0.98
HCQ	SM B	ZNF343	0.1	0.047	0.72
HCQ	SM B	ZNF345	0.039	0.54	0.94
HCQ	SM B	ZNF346	0.019	0.58	0.94
HCQ	SM B	ZNF347	0.032	0.73	0.97
HCQ	SM B	ZNF35	0.084	0.18	0.8
HCQ	SM B	ZNF350	0.058	0.26	0.84
HCQ	SM B	ZNF354A	0.02	0.68	0.96
HCQ	SM B	ZNF354B	0.13	0.023	0.7
HCQ	SM B	ZNF354C	0.09	0.51	0.93
HCQ	SM B	ZNF362	-0.039	0.59	0.94
HCQ	SM B	ZNF367	0.078	0.48	0.93
HCQ	SM B	ZNF37A	-0.045	0.32	0.86
HCQ	SM B	ZNF37BP	0.045	0.39	0.89
HCQ	SM B	ZNF382	0.074	0.23	0.83
HCQ	SM B	ZNF383	0.068	0.18	0.81
HCQ	SM B	ZNF384	0.011	0.72	0.97
HCQ	SM B	ZNF385A	0.029	0.91	0.99
HCQ	SM B	ZNF391	0.38	0.032	0.7
HCQ	SM B	ZNF394	0.021	0.5	0.93
HCQ	SM B	ZNF395	0.051	0.53	0.94
HCQ	SM B	ZNF396	-0.043	0.75	0.97
HCQ	SM B	ZNF397	0.09	0.21	0.82
HCQ	SM B	ZNF398	0.091	0.16	0.79
HCQ	SM B	ZNF404	0.18	0.17	0.8
HCQ	SM B	ZNF407	-0.017	0.82	0.98
HCQ	SM B	ZNF408	0.023	0.64	0.95
HCQ	SM B	ZNF41	0.049	0.36	0.89
HCQ	SM B	ZNF410	-0.016	0.57	0.94
HCQ	SM B	ZNF414	0.013	0.83	0.98
HCQ	SM B	ZNF415	-0.015	0.96	1
HCQ	SM B	ZNF416	0.063	0.31	0.86
HCQ	SM B	ZNF417	0.14	0.13	0.78
HCQ	SM B	ZNF418	0.079	0.6	0.95
HCQ	SM B	ZNF419	0.11	0.074	0.74
HCQ	SM B	ZNF420	0.027	0.59	0.95
HCQ	SM B	ZNF425	0.021	0.85	0.98
HCQ	SM B	ZNF426	-0.0069	0.88	0.99
HCQ	SM B	ZNF428	0.12	0.15	0.78
HCQ	SM B	ZNF429	-0.016	0.8	0.98
HCQ	SM B	ZNF43	0.079	0.17	0.8
HCQ	SM B	ZNF430	-0.011	0.75	0.97
HCQ	SM B	ZNF431	0.036	0.46	0.92
HCQ	SM B	ZNF432	0.07	0.33	0.87
HCQ	SM B	ZNF433	-0.005	0.96	1
HCQ	SM B	ZNF436	0.076	0.27	0.84
HCQ	SM B	ZNF436-AS1	0.096	0.54	0.94
HCQ	SM B	ZNF438	0.074	0.38	0.89
HCQ	SM B	ZNF439	0.079	0.14	0.78
HCQ	SM B	ZNF44	-0.00054	0.99	1
HCQ	SM B	ZNF440	0.067	0.37	0.89
HCQ	SM B	ZNF441	0.059	0.4	0.9
HCQ	SM B	ZNF442	-0.026	0.8	0.98
HCQ	SM B	ZNF443	0.02	0.84	0.98
HCQ	SM B	ZNF444	0.034	0.5	0.93
HCQ	SM B	ZNF445	0.16	0.087	0.75
HCQ	SM B	ZNF446	0.0064	0.91	0.99
HCQ	SM B	ZNF449	0.11	0.2	0.81
HCQ	SM B	ZNF45	-0.0065	0.89	0.99
HCQ	SM B	ZNF451	0.019	0.59	0.94
HCQ	SM B	ZNF460	0.016	0.85	0.98
HCQ	SM B	ZNF461	0.013	0.86	0.99
HCQ	SM B	ZNF468	0.07	0.24	0.83
HCQ	SM B	ZNF470	0.14	0.21	0.82
HCQ	SM B	ZNF473	0.1	0.061	0.73
HCQ	SM B	ZNF48	0.078	0.3	0.86
HCQ	SM B	ZNF480	0.0059	0.89	0.99
HCQ	SM B	ZNF483	0.17	0.38	0.89
HCQ	SM B	ZNF484	0.12	0.098	0.75
HCQ	SM B	ZNF485	0.051	0.5	0.93
HCQ	SM B	ZNF486	0.042	0.61	0.95
HCQ	SM B	ZNF487	-0.13	0.14	0.78
HCQ	SM B	ZNF490	-0.048	0.44	0.91
HCQ	SM B	ZNF493	-0.013	0.85	0.98
HCQ	SM B	ZNF496	-0.097	0.13	0.78
HCQ	SM B	ZNF497	0.033	0.8	0.98
HCQ	SM B	ZNF500	0.088	0.16	0.8
HCQ	SM B	ZNF501	0.0077	0.93	0.99
HCQ	SM B	ZNF502	0.2	0.16	0.79
HCQ	SM B	ZNF506	0.054	0.39	0.9
HCQ	SM B	ZNF507	0.031	0.65	0.96
HCQ	SM B	ZNF510	0.068	0.32	0.87
HCQ	SM B	ZNF511	0.069	0.11	0.76
HCQ	SM B	ZNF512	0.04	0.29	0.85
HCQ	SM B	ZNF512B	0.12	0.31	0.86
HCQ	SM B	ZNF513	-0.01	0.84	0.98
HCQ	SM B	ZNF514	0.087	0.38	0.89
HCQ	SM B	ZNF516	0.27	0.18	0.8
HCQ	SM B	ZNF517	0.026	0.83	0.98
HCQ	SM B	ZNF518A	-0.053	0.32	0.87
HCQ	SM B	ZNF518B	0.066	0.31	0.86
HCQ	SM B	ZNF519	0.1	0.33	0.87
HCQ	SM B	ZNF524	-0.003	0.96	1
HCQ	SM B	ZNF525	0.1	0.11	0.76
HCQ	SM B	ZNF526	0.08	0.089	0.75
HCQ	SM B	ZNF527	0.03	0.66	0.96
HCQ	SM B	ZNF528	0.17	0.17	0.8
HCQ	SM B	ZNF528-AS1	0.19	0.24	0.83
HCQ	SM B	ZNF529	0.076	0.27	0.84
HCQ	SM B	ZNF529-AS1	-0.05	0.6	0.95
HCQ	SM B	ZNF530	0.13	0.13	0.78
HCQ	SM B	ZNF532	-0.0025	0.97	1
HCQ	SM B	ZNF540	0.11	0.26	0.84
HCQ	SM B	ZNF542P	0.13	0.19	0.81
HCQ	SM B	ZNF543	0.067	0.22	0.83
HCQ	SM B	ZNF544	0.029	0.57	0.94
HCQ	SM B	ZNF546	0.1	0.18	0.81
HCQ	SM B	ZNF547	0.23	0.0094	0.7
HCQ	SM B	ZNF548	0.13	0.037	0.71
HCQ	SM B	ZNF549	0.029	0.69	0.96
HCQ	SM B	ZNF550	0.13	0.015	0.7
HCQ	SM B	ZNF551	0.15	0.036	0.71
HCQ	SM B	ZNF552	0.017	0.78	0.98
HCQ	SM B	ZNF554	-0.036	0.66	0.96
HCQ	SM B	ZNF555	0.09	0.24	0.83
HCQ	SM B	ZNF557	0.086	0.19	0.81
HCQ	SM B	ZNF558	0.19	0.088	0.75
HCQ	SM B	ZNF559	0.039	0.59	0.94
HCQ	SM B	ZNF561	0.072	0.099	0.75
HCQ	SM B	ZNF561-AS1	0.013	0.89	0.99
HCQ	SM B	ZNF562	0.072	0.1	0.76
HCQ	SM B	ZNF563	-0.023	0.76	0.97
HCQ	SM B	ZNF564	0.0069	0.88	0.99
HCQ	SM B	ZNF565	0.051	0.53	0.94
HCQ	SM B	ZNF566	0.071	0.21	0.82
HCQ	SM B	ZNF567	0.03	0.5	0.93
HCQ	SM B	ZNF568	-0.0047	0.95	1
HCQ	SM B	ZNF569	0.085	0.16	0.79
HCQ	SM B	ZNF57	-0.098	0.26	0.84
HCQ	SM B	ZNF570	-0.029	0.7	0.96
HCQ	SM B	ZNF571	0.018	0.82	0.98
HCQ	SM B	ZNF571-AS1	0.012	0.92	0.99
HCQ	SM B	ZNF572	0.15	0.2	0.81
HCQ	SM B	ZNF573	0.057	0.41	0.9
HCQ	SM B	ZNF574	0.055	0.22	0.82
HCQ	SM B	ZNF575	0.071	0.52	0.94
HCQ	SM B	ZNF576	0.054	0.32	0.87
HCQ	SM B	ZNF577	0.027	0.79	0.98
HCQ	SM B	ZNF578	0.026	0.85	0.98
HCQ	SM B	ZNF580	-0.023	0.79	0.98
HCQ	SM B	ZNF581	0.029	0.61	0.95
HCQ	SM B	ZNF582	-0.0072	0.94	0.99
HCQ	SM B	ZNF582-AS1	-0.0041	0.97	1
HCQ	SM B	ZNF583	0.06	0.41	0.9
HCQ	SM B	ZNF584	-0.021	0.79	0.98
HCQ	SM B	ZNF585A	0.018	0.64	0.95
HCQ	SM B	ZNF585B	0.05	0.44	0.91
HCQ	SM B	ZNF586	0.014	0.77	0.97
HCQ	SM B	ZNF587	0.091	0.24	0.83
HCQ	SM B	ZNF587B	0.11	0.14	0.78
HCQ	SM B	ZNF589	0.025	0.77	0.97
HCQ	SM B	ZNF592	0.082	0.11	0.76
HCQ	SM B	ZNF593	-0.11	0.091	0.75
HCQ	SM B	ZNF594	0.12	0.14	0.78
HCQ	SM B	ZNF595	-0.23	0.21	0.82
HCQ	SM B	ZNF596	-0.045	0.67	0.96
HCQ	SM B	ZNF597	0.031	0.67	0.96
HCQ	SM B	ZNF598	0.027	0.65	0.96
HCQ	SM B	ZNF599	0.022	0.81	0.98
HCQ	SM B	ZNF600	0.016	0.82	0.98
HCQ	SM B	ZNF605	0.067	0.29	0.85
HCQ	SM B	ZNF606	0.19	0.02	0.7
HCQ	SM B	ZNF607	-0.049	0.51	0.93
HCQ	SM B	ZNF608	0.053	0.58	0.94
HCQ	SM B	ZNF609	0.05	0.53	0.94
HCQ	SM B	ZNF610	0.0044	0.98	1
HCQ	SM B	ZNF611	-0.021	0.69	0.96
HCQ	SM B	ZNF613	-0.018	0.76	0.97
HCQ	SM B	ZNF614	0.036	0.56	0.94
HCQ	SM B	ZNF615	-0.021	0.75	0.97
HCQ	SM B	ZNF616	0.061	0.44	0.92
HCQ	SM B	ZNF618	0.36	0.27	0.84
HCQ	SM B	ZNF619	0.087	0.34	0.87
HCQ	SM B	ZNF620	0.19	0.013	0.7
HCQ	SM B	ZNF621	0.21	0.014	0.7
HCQ	SM B	ZNF622	-0.044	0.23	0.83
HCQ	SM B	ZNF623	0.097	0.072	0.74
HCQ	SM B	ZNF624	0.13	0.093	0.75
HCQ	SM B	ZNF625	0.029	0.87	0.99
HCQ	SM B	ZNF626	0.089	0.25	0.84
HCQ	SM B	ZNF627	0.014	0.78	0.98
HCQ	SM B	ZNF629	0.23	0.26	0.84
HCQ	SM B	ZNF630	0.041	0.63	0.95
HCQ	SM B	ZNF638	-0.023	0.4	0.9
HCQ	SM B	ZNF639	0.015	0.67	0.96
HCQ	SM B	ZNF641	0.011	0.86	0.98
HCQ	SM B	ZNF644	0.0087	0.78	0.98
HCQ	SM B	ZNF646	0.018	0.85	0.98
HCQ	SM B	ZNF649	0.11	0.14	0.78
HCQ	SM B	ZNF652	0.017	0.78	0.98
HCQ	SM B	ZNF653	0.027	0.71	0.96
HCQ	SM B	ZNF654	0.042	0.39	0.89
HCQ	SM B	ZNF655	-0.022	0.48	0.93
HCQ	SM B	ZNF658	-0.08	0.48	0.93
HCQ	SM B	ZNF658B	-0.022	0.87	0.99
HCQ	SM B	ZNF664	0.16	0.088	0.75
HCQ	SM B	ZNF665	0.0032	0.98	1
HCQ	SM B	ZNF667-AS1	0.73	0.029	0.7
HCQ	SM B	ZNF668	0.042	0.42	0.91
HCQ	SM B	ZNF669	-0.0097	0.87	0.99
HCQ	SM B	ZNF670	0.0067	0.93	0.99
HCQ	SM B	ZNF671	0.017	0.68	0.96
HCQ	SM B	ZNF672	-0.0013	0.98	1
HCQ	SM B	ZNF674	-0.076	0.64	0.95
HCQ	SM B	ZNF674-AS1	0.18	0.19	0.81
HCQ	SM B	ZNF675	0.027	0.57	0.94
HCQ	SM B	ZNF677	0.087	0.65	0.96
HCQ	SM B	ZNF678	-0.038	0.58	0.94
HCQ	SM B	ZNF680	0.062	0.29	0.85
HCQ	SM B	ZNF681	0.12	0.23	0.83
HCQ	SM B	ZNF682	0.17	0.034	0.7
HCQ	SM B	ZNF684	-0.055	0.4	0.9
HCQ	SM B	ZNF687	0.099	0.37	0.89
HCQ	SM B	ZNF688	0.027	0.59	0.94
HCQ	SM B	ZNF689	0.066	0.13	0.78
HCQ	SM B	ZNF69	0.062	0.6	0.95
HCQ	SM B	ZNF691	-0.017	0.74	0.97
HCQ	SM B	ZNF692	0.085	0.041	0.71
HCQ	SM B	ZNF696	0.077	0.17	0.8
HCQ	SM B	ZNF699	0.13	0.09	0.75
HCQ	SM B	ZNF7	0.022	0.57	0.94
HCQ	SM B	ZNF70	0.026	0.9	0.99
HCQ	SM B	ZNF700	-0.017	0.74	0.97
HCQ	SM B	ZNF701	0.11	0.07	0.74
HCQ	SM B	ZNF702P	-0.44	0.28	0.84
HCQ	SM B	ZNF706	-0.062	0.1	0.76
HCQ	SM B	ZNF707	-0.035	0.64	0.95
HCQ	SM B	ZNF708	0.082	0.16	0.79
HCQ	SM B	ZNF709	0.17	0.053	0.72
HCQ	SM B	ZNF71	0.093	0.043	0.71
HCQ	SM B	ZNF710	0.1	0.18	0.81
HCQ	SM B	ZNF711	0.29	0.058	0.73
HCQ	SM B	ZNF713	-0.11	0.39	0.89
HCQ	SM B	ZNF714	0.082	0.33	0.87
HCQ	SM B	ZNF717	0.14	0.094	0.75
HCQ	SM B	ZNF718	-0.0054	0.96	1
HCQ	SM B	ZNF720	-0.01	0.8	0.98
HCQ	SM B	ZNF721	0.035	0.46	0.92
HCQ	SM B	ZNF724P	-0.0007	1	1
HCQ	SM B	ZNF726	0.14	0.26	0.84
HCQ	SM B	ZNF730	0.07	0.79	0.98
HCQ	SM B	ZNF736	0.072	0.49	0.93
HCQ	SM B	ZNF737	0.074	0.27	0.84
HCQ	SM B	ZNF738	0.025	0.7	0.96
HCQ	SM B	ZNF74	-0.038	0.59	0.94
HCQ	SM B	ZNF740	0.022	0.7	0.96
HCQ	SM B	ZNF746	0.017	0.67	0.96
HCQ	SM B	ZNF747	0.057	0.24	0.83
HCQ	SM B	ZNF749	0.0091	0.9	0.99
HCQ	SM B	ZNF75A	0.13	0.027	0.7
HCQ	SM B	ZNF75D	0.1	0.053	0.72
HCQ	SM B	ZNF76	0.041	0.31	0.86
HCQ	SM B	ZNF761	0.023	0.69	0.96
HCQ	SM B	ZNF763	0.1	0.19	0.81
HCQ	SM B	ZNF764	0.14	0.031	0.7
HCQ	SM B	ZNF765	0.026	0.66	0.96
HCQ	SM B	ZNF766	0.011	0.78	0.98
HCQ	SM B	ZNF767P	0.097	0.11	0.76
HCQ	SM B	ZNF768	0.077	0.22	0.83
HCQ	SM B	ZNF77	0.097	0.24	0.83
HCQ	SM B	ZNF770	0.041	0.38	0.89
HCQ	SM B	ZNF771	-0.11	0.35	0.88
HCQ	SM B	ZNF772	-0.025	0.83	0.98
HCQ	SM B	ZNF773	0.16	0.0054	0.68
HCQ	SM B	ZNF775	0.022	0.77	0.97
HCQ	SM B	ZNF776	0.23	0.00032	0.49
HCQ	SM B	ZNF777	0.0065	0.9	0.99
HCQ	SM B	ZNF778	0.06	0.49	0.93
HCQ	SM B	ZNF780A	0.096	0.19	0.81
HCQ	SM B	ZNF780B	0.068	0.43	0.91
HCQ	SM B	ZNF781	0.022	0.89	0.99
HCQ	SM B	ZNF782	-0.085	0.31	0.86
HCQ	SM B	ZNF783	0.067	0.27	0.84
HCQ	SM B	ZNF784	0.017	0.85	0.98
HCQ	SM B	ZNF785	0.048	0.5	0.93
HCQ	SM B	ZNF786	-0.01	0.8	0.98
HCQ	SM B	ZNF787	0.16	0.43	0.91
HCQ	SM B	ZNF788	0.21	0.51	0.93
HCQ	SM B	ZNF789	-0.017	0.8	0.98
HCQ	SM B	ZNF79	-0.022	0.72	0.96
HCQ	SM B	ZNF790	-0.026	0.69	0.96
HCQ	SM B	ZNF790-AS1	0.083	0.39	0.9
HCQ	SM B	ZNF791	-0.045	0.39	0.89
HCQ	SM B	ZNF792	-0.026	0.69	0.96
HCQ	SM B	ZNF793	0.15	0.17	0.8
HCQ	SM B	ZNF793-AS1	0.088	0.54	0.94
HCQ	SM B	ZNF799	0.045	0.47	0.92
HCQ	SM B	ZNF8	-0.048	0.53	0.94
HCQ	SM B	ZNF80	0.2	0.16	0.79
HCQ	SM B	ZNF800	0.0046	0.88	0.99
HCQ	SM B	ZNF804A	-0.085	0.58	0.94
HCQ	SM B	ZNF805	0.14	0.0098	0.7
HCQ	SM B	ZNF808	0.0021	0.97	1
HCQ	SM B	ZNF81	-0.00012	1	1
HCQ	SM B	ZNF813	0.034	0.65	0.96
HCQ	SM B	ZNF814	0.052	0.47	0.93
HCQ	SM B	ZNF815P	-0.015	0.84	0.98
HCQ	SM B	ZNF816	0.077	0.2	0.81
HCQ	SM B	ZNF818P	0.21	0.15	0.79
HCQ	SM B	ZNF821	0.066	0.18	0.8
HCQ	SM B	ZNF823	-0.22	0.022	0.7
HCQ	SM B	ZNF826P	0.061	0.61	0.95
HCQ	SM B	ZNF827	0.059	0.33	0.87
HCQ	SM B	ZNF829	0.031	0.7	0.96
HCQ	SM B	ZNF83	-0.04	0.49	0.93
HCQ	SM B	ZNF830	0.057	0.1	0.75
HCQ	SM B	ZNF831	0.015	0.93	0.99
HCQ	SM B	ZNF835	0.2	0.2	0.81
HCQ	SM B	ZNF836	0.096	0.14	0.78
HCQ	SM B	ZNF837	-0.16	0.12	0.77
HCQ	SM B	ZNF839	0.045	0.36	0.89
HCQ	SM B	ZNF84	0.041	0.41	0.9
HCQ	SM B	ZNF841	0.015	0.86	0.99
HCQ	SM B	ZNF844	0.16	0.11	0.76
HCQ	SM B	ZNF845	0.0036	0.95	0.99
HCQ	SM B	ZNF846	0.096	0.21	0.82
HCQ	SM B	ZNF85	-0.043	0.43	0.91
HCQ	SM B	ZNF850	0.0019	0.99	1
HCQ	SM B	ZNF852	-0.03	0.67	0.96
HCQ	SM B	ZNF853	-0.053	0.68	0.96
HCQ	SM B	ZNF860	0.047	0.43	0.91
HCQ	SM B	ZNF862	0.0057	0.94	0.99
HCQ	SM B	ZNF865	0.018	0.92	0.99
HCQ	SM B	ZNF876P	0.029	0.9	0.99
HCQ	SM B	ZNF879	0.18	0.13	0.78
HCQ	SM B	ZNF880	0.091	0.4	0.9
HCQ	SM B	ZNF883	-0.092	0.68	0.96
HCQ	SM B	ZNF888	0.028	0.78	0.98
HCQ	SM B	ZNF891	0.021	0.81	0.98
HCQ	SM B	ZNF90	0.038	0.76	0.97
HCQ	SM B	ZNF91	0.095	0.077	0.74
HCQ	SM B	ZNF92	0.023	0.77	0.97
HCQ	SM B	ZNF93	0.02	0.76	0.97
HCQ	SM B	ZNFX1	-0.0078	0.88	0.99
HCQ	SM B	ZNHIT1	-0.065	0.21	0.82
HCQ	SM B	ZNHIT2	0.035	0.6	0.95
HCQ	SM B	ZNHIT3	0.0074	0.84	0.98
HCQ	SM B	ZNHIT6	0.014	0.71	0.96
HCQ	SM B	ZNRD1	-0.032	0.5	0.93
HCQ	SM B	ZNRD1-AS1	0.05	0.58	0.94
HCQ	SM B	ZNRF1	-0.43	0.096	0.75
HCQ	SM B	ZNRF2	0.038	0.31	0.86
HCQ	SM B	ZNRF2P1	0.1	0.83	0.98
HCQ	SM B	ZP3	0.17	0.53	0.94
HCQ	SM B	ZPBP2	-0.0099	0.94	0.99
HCQ	SM B	ZPR1	-0.0052	0.89	0.99
HCQ	SM B	ZRANB1	-0.033	0.37	0.89
HCQ	SM B	ZRANB2	0.028	0.46	0.92
HCQ	SM B	ZRANB3	-0.12	0.088	0.75
HCQ	SM B	ZRSR2	0.018	0.61	0.95
HCQ	SM B	ZSCAN12	0.11	0.065	0.73
HCQ	SM B	ZSCAN12P1	0.093	0.64	0.95
HCQ	SM B	ZSCAN16	0.052	0.31	0.86
HCQ	SM B	ZSCAN16-AS1	-0.091	0.31	0.86
HCQ	SM B	ZSCAN18	0.24	0.03	0.7
HCQ	SM B	ZSCAN2	0.03	0.6	0.95
HCQ	SM B	ZSCAN20	0.3	0.11	0.76
HCQ	SM B	ZSCAN21	0.021	0.74	0.97
HCQ	SM B	ZSCAN22	0.06	0.33	0.87
HCQ	SM B	ZSCAN23	-0.13	0.62	0.95
HCQ	SM B	ZSCAN25	0.045	0.25	0.84
HCQ	SM B	ZSCAN26	0.011	0.79	0.98
HCQ	SM B	ZSCAN29	0.13	0.11	0.76
HCQ	SM B	ZSCAN30	0.13	0.047	0.71
HCQ	SM B	ZSCAN31	-0.04	0.84	0.98
HCQ	SM B	ZSCAN32	0.03	0.36	0.89
HCQ	SM B	ZSCAN5A	0.041	0.78	0.98
HCQ	SM B	ZSCAN9	0.0011	0.98	1
HCQ	SM B	ZSWIM1	0.13	0.26	0.84
HCQ	SM B	ZSWIM3	0.057	0.5	0.93
HCQ	SM B	ZSWIM4	-0.0024	0.98	1
HCQ	SM B	ZSWIM5	0.37	0.32	0.86
HCQ	SM B	ZSWIM6	-0.097	0.22	0.83
HCQ	SM B	ZSWIM7	-0.05	0.34	0.88
HCQ	SM B	ZSWIM8	-0.045	0.53	0.94
HCQ	SM B	ZUFSP	-0.0027	0.95	1
HCQ	SM B	ZW10	0.031	0.5	0.93
HCQ	SM B	ZWILCH	0.013	0.81	0.98
HCQ	SM B	ZWINT	-0.49	0.021	0.7
HCQ	SM B	ZXDA	0.21	0.017	0.7
HCQ	SM B	ZXDB	0.085	0.26	0.84
HCQ	SM B	ZXDC	0.099	0.036	0.71
HCQ	SM B	ZYG11A	-0.19	0.17	0.8
HCQ	SM B	ZYG11B	0.0043	0.93	0.99
HCQ	SM B	ZYX	0.013	0.85	0.98
HCQ	SM B	ZZEF1	0.016	0.81	0.98
HCQ	SM B	ZZZ3	0.064	0.16	0.79
HCQ	DN B	A1BG	-0.07	0.47	0.86
HCQ	DN B	A1BG-AS1	0.13	0.4	0.83
HCQ	DN B	AAAS	-0.00059	0.98	1
HCQ	DN B	AACS	-0.2	0.033	0.69
HCQ	DN B	AAED1	0.096	0.24	0.77
HCQ	DN B	AAGAB	-0.022	0.6	0.91
HCQ	DN B	AAK1	-0.24	0.071	0.69
HCQ	DN B	AAMDC	0.0098	0.91	0.98
HCQ	DN B	AAMP	-0.039	0.26	0.78
HCQ	DN B	AANAT	0.1	0.52	0.88
HCQ	DN B	AAR2	-0.03	0.43	0.84
HCQ	DN B	AARS	-0.046	0.57	0.89
HCQ	DN B	AARS2	0.0026	0.96	0.99
HCQ	DN B	AASDH	0.04	0.42	0.84
HCQ	DN B	AASDHPPT	0.086	0.031	0.68
HCQ	DN B	AASS	0.017	0.94	0.98
HCQ	DN B	AATF	-0.069	0.033	0.69
HCQ	DN B	ABALON	-0.083	0.53	0.88
HCQ	DN B	ABAT	0.034	0.74	0.94
HCQ	DN B	ABCA1	-0.19	0.33	0.8
HCQ	DN B	ABCA11P	0.065	0.48	0.87
HCQ	DN B	ABCA2	0.23	0.11	0.7
HCQ	DN B	ABCA3	0.013	0.92	0.98
HCQ	DN B	ABCA5	0.088	0.39	0.83
HCQ	DN B	ABCA6	-0.22	0.44	0.85
HCQ	DN B	ABCA7	0.035	0.66	0.92
HCQ	DN B	ABCB1	0.56	0.053	0.69
HCQ	DN B	ABCB10	-0.0088	0.87	0.97
HCQ	DN B	ABCB4	-0.061	0.69	0.93
HCQ	DN B	ABCB6	-0.12	0.3	0.79
HCQ	DN B	ABCB7	-0.062	0.16	0.73
HCQ	DN B	ABCB8	-0.083	0.13	0.72
HCQ	DN B	ABCB9	-0.18	0.52	0.88
HCQ	DN B	ABCC1	-0.037	0.66	0.92
HCQ	DN B	ABCC10	-0.033	0.54	0.89
HCQ	DN B	ABCC2	-0.0017	0.99	1
HCQ	DN B	ABCC4	-0.21	0.011	0.61
HCQ	DN B	ABCC5	-0.022	0.79	0.96
HCQ	DN B	ABCD1	-0.14	0.28	0.79
HCQ	DN B	ABCD2	0.04	0.69	0.93
HCQ	DN B	ABCD3	-0.051	0.39	0.83
HCQ	DN B	ABCD4	0.021	0.54	0.88
HCQ	DN B	ABCE1	0.0032	0.94	0.99
HCQ	DN B	ABCF1	-0.037	0.26	0.78
HCQ	DN B	ABCF2	-0.018	0.59	0.9
HCQ	DN B	ABCF3	-0.032	0.28	0.79
HCQ	DN B	ABCG1	-0.23	0.18	0.74
HCQ	DN B	ABHD1	0.007	0.97	0.99
HCQ	DN B	ABHD10	0.054	0.23	0.77
HCQ	DN B	ABHD11	-0.065	0.31	0.79
HCQ	DN B	ABHD12	-0.081	0.14	0.73
HCQ	DN B	ABHD13	0.11	0.012	0.61
HCQ	DN B	ABHD14A	-0.016	0.82	0.96
HCQ	DN B	ABHD14B	-0.023	0.65	0.92
HCQ	DN B	ABHD15	0.023	0.65	0.92
HCQ	DN B	ABHD16A	-0.043	0.26	0.78
HCQ	DN B	ABHD16B	-0.074	0.5	0.87
HCQ	DN B	ABHD17A	-0.089	0.15	0.73
HCQ	DN B	ABHD17B	-0.06	0.22	0.76
HCQ	DN B	ABHD17C	-0.048	0.78	0.96
HCQ	DN B	ABHD2	0.06	0.34	0.81
HCQ	DN B	ABHD3	-0.025	0.67	0.92
HCQ	DN B	ABHD4	-0.3	0.027	0.66
HCQ	DN B	ABHD5	0.061	0.53	0.88
HCQ	DN B	ABHD6	-0.16	0.23	0.77
HCQ	DN B	ABHD8	-0.045	0.62	0.91
HCQ	DN B	ABI1	0.054	0.12	0.71
HCQ	DN B	ABI2	0.0056	0.94	0.98
HCQ	DN B	ABI3	-0.23	0.13	0.72
HCQ	DN B	ABL1	-0.044	0.55	0.89
HCQ	DN B	ABL2	-0.0015	0.99	1
HCQ	DN B	ABLIM1	0.25	0.018	0.64
HCQ	DN B	ABLIM2	0.32	0.18	0.75
HCQ	DN B	ABR	-0.095	0.34	0.81
HCQ	DN B	ABRA	-0.065	0.78	0.95
HCQ	DN B	ABRACL	-0.13	0.19	0.75
HCQ	DN B	ABT1	-0.023	0.56	0.89
HCQ	DN B	ABTB1	-0.065	0.16	0.74
HCQ	DN B	ABTB2	-0.14	0.44	0.84
HCQ	DN B	ACAA1	-0.04	0.21	0.76
HCQ	DN B	ACAA2	-0.23	0.0026	0.61
HCQ	DN B	ACACA	-0.078	0.37	0.82
HCQ	DN B	ACACB	0.028	0.87	0.97
HCQ	DN B	ACAD10	0.018	0.71	0.93
HCQ	DN B	ACAD11	0.034	0.69	0.93
HCQ	DN B	ACAD8	-0.048	0.2	0.75
HCQ	DN B	ACAD9	-0.15	0.061	0.69
HCQ	DN B	ACADM	-0.038	0.41	0.83
HCQ	DN B	ACADS	-0.048	0.39	0.83
HCQ	DN B	ACADSB	0.095	0.087	0.7
HCQ	DN B	ACADVL	-0.11	0.05	0.69
HCQ	DN B	ACAP1	0.017	0.63	0.91
HCQ	DN B	ACAP2	0.019	0.64	0.92
HCQ	DN B	ACAP3	-0.00086	0.99	1
HCQ	DN B	ACAT1	-0.054	0.43	0.84
HCQ	DN B	ACAT2	-0.089	0.21	0.76
HCQ	DN B	ACBD3	0.054	0.24	0.78
HCQ	DN B	ACBD4	-0.018	0.74	0.94
HCQ	DN B	ACBD5	-0.041	0.36	0.82
HCQ	DN B	ACBD6	-0.021	0.64	0.92
HCQ	DN B	ACCS	-0.08	0.62	0.91
HCQ	DN B	ACD	0.039	0.42	0.84
HCQ	DN B	ACE	-0.28	0.15	0.73
HCQ	DN B	ACER2	0.075	0.76	0.95
HCQ	DN B	ACER3	-0.022	0.78	0.95
HCQ	DN B	ACIN1	-0.0027	0.96	0.99
HCQ	DN B	ACKR3	0.14	0.57	0.9
HCQ	DN B	ACLY	-0.049	0.18	0.75
HCQ	DN B	ACO1	0.036	0.6	0.91
HCQ	DN B	ACO2	-0.075	0.039	0.69
HCQ	DN B	ACOT1	-0.069	0.6	0.91
HCQ	DN B	ACOT13	0.038	0.45	0.85
HCQ	DN B	ACOT2	0.076	0.29	0.79
HCQ	DN B	ACOT4	-0.043	0.74	0.94
HCQ	DN B	ACOT7	-0.32	0.079	0.7
HCQ	DN B	ACOT8	-0.035	0.38	0.82
HCQ	DN B	ACOT9	-0.057	0.21	0.76
HCQ	DN B	ACOX1	-0.065	0.26	0.78
HCQ	DN B	ACOX3	-0.064	0.18	0.75
HCQ	DN B	ACOXL	-0.66	0.054	0.69
HCQ	DN B	ACP1	0.035	0.3	0.79
HCQ	DN B	ACP2	-0.17	0.046	0.69
HCQ	DN B	ACP5	-0.14	0.045	0.69
HCQ	DN B	ACP6	0.14	0.14	0.72
HCQ	DN B	ACPP	-0.51	0.17	0.74
HCQ	DN B	ACRBP	-0.21	0.031	0.68
HCQ	DN B	ACRC	0.045	0.68	0.93
HCQ	DN B	ACSF2	-0.023	0.81	0.96
HCQ	DN B	ACSF3	0.025	0.7	0.93
HCQ	DN B	ACSL1	-0.11	0.18	0.75
HCQ	DN B	ACSL3	0.031	0.55	0.89
HCQ	DN B	ACSL4	-0.079	0.3	0.79
HCQ	DN B	ACSL5	-0.014	0.67	0.92
HCQ	DN B	ACSM3	-0.016	0.94	0.98
HCQ	DN B	ACSS1	-0.037	0.53	0.88
HCQ	DN B	ACSS2	0.074	0.63	0.91
HCQ	DN B	ACTA2	-0.34	0.012	0.61
HCQ	DN B	ACTB	-0.1	0.026	0.66
HCQ	DN B	ACTG1	-0.15	0.089	0.7
HCQ	DN B	ACTG1P17	-0.025	0.9	0.98
HCQ	DN B	ACTG1P20	-0.0096	0.92	0.98
HCQ	DN B	ACTL10	0.076	0.36	0.82
HCQ	DN B	ACTL6A	-0.053	0.16	0.74
HCQ	DN B	ACTN4	-0.1	0.097	0.7
HCQ	DN B	ACTR10	-0.028	0.46	0.86
HCQ	DN B	ACTR1A	-0.06	0.13	0.72
HCQ	DN B	ACTR1B	-0.022	0.67	0.92
HCQ	DN B	ACTR2	-0.016	0.76	0.95
HCQ	DN B	ACTR3	-0.047	0.26	0.78
HCQ	DN B	ACTR3B	0.15	0.033	0.69
HCQ	DN B	ACTR3C	0.17	0.085	0.7
HCQ	DN B	ACTR5	-0.0037	0.93	0.98
HCQ	DN B	ACTR6	0.022	0.63	0.91
HCQ	DN B	ACTR8	-0.041	0.33	0.8
HCQ	DN B	ACVR1	0.075	0.32	0.8
HCQ	DN B	ACVR1B	-0.21	0.4	0.83
HCQ	DN B	ACVR1C	0.064	0.82	0.96
HCQ	DN B	ACVR2A	0.23	0.14	0.72
HCQ	DN B	ACVR2B	-0.03	0.9	0.98
HCQ	DN B	ACY3	-0.31	0.24	0.77
HCQ	DN B	ACYP1	0.012	0.85	0.97
HCQ	DN B	ACYP2	-0.063	0.55	0.89
HCQ	DN B	ADA	-0.14	0.46	0.86
HCQ	DN B	ADAL	-0.12	0.15	0.73
HCQ	DN B	ADAM10	-0.077	0.19	0.75
HCQ	DN B	ADAM15	-0.28	0.026	0.66
HCQ	DN B	ADAM17	-0.062	0.4	0.83
HCQ	DN B	ADAM19	-0.075	0.27	0.79
HCQ	DN B	ADAM1A	0.17	0.21	0.76
HCQ	DN B	ADAM22	0.087	0.63	0.91
HCQ	DN B	ADAM28	0.12	0.26	0.78
HCQ	DN B	ADAM8	0.11	0.12	0.71
HCQ	DN B	ADAM9	-0.075	0.61	0.91
HCQ	DN B	ADAMDEC1	-0.065	0.75	0.95
HCQ	DN B	ADAMTS13	0.068	0.69	0.93
HCQ	DN B	ADAMTS17	-0.35	0.45	0.85
HCQ	DN B	ADAMTS6	0.057	0.66	0.92
HCQ	DN B	ADAMTSL4-AS1	-0.057	0.7	0.93
HCQ	DN B	ADAP1	-0.31	0.074	0.69
HCQ	DN B	ADAP2	-0.17	0.3	0.79
HCQ	DN B	ADAR	0.071	0.34	0.81
HCQ	DN B	ADARB1	-0.047	0.64	0.92
HCQ	DN B	ADAT1	-0.057	0.19	0.75
HCQ	DN B	ADAT2	-0.006	0.94	0.98
HCQ	DN B	ADAT3	-0.14	0.18	0.75
HCQ	DN B	ADCK1	-0.12	0.16	0.74
HCQ	DN B	ADCK2	0.089	0.091	0.7
HCQ	DN B	ADCK3	0.081	0.12	0.71
HCQ	DN B	ADCK4	0.046	0.4	0.83
HCQ	DN B	ADCK5	0.0064	0.9	0.98
HCQ	DN B	ADCY1	-0.31	0.31	0.8
HCQ	DN B	ADCY10P1	0.23	0.11	0.7
HCQ	DN B	ADCY3	-0.023	0.79	0.96
HCQ	DN B	ADCY4	-0.081	0.65	0.92
HCQ	DN B	ADCY6	0.16	0.69	0.93
HCQ	DN B	ADCY7	0.08	0.3	0.79
HCQ	DN B	ADCY9	-0.077	0.7	0.93
HCQ	DN B	ADD1	-0.0039	0.91	0.98
HCQ	DN B	ADD2	0.27	0.035	0.69
HCQ	DN B	ADD3	-0.02	0.56	0.89
HCQ	DN B	ADGRB2	0.5	0.061	0.69
HCQ	DN B	ADGRE2	-0.5	0.12	0.71
HCQ	DN B	ADGRE5	-0.15	0.23	0.77
HCQ	DN B	ADGRF3	0.29	0.12	0.71
HCQ	DN B	ADGRG1	-0.095	0.83	0.97
HCQ	DN B	ADGRG5	-0.11	0.22	0.76
HCQ	DN B	ADGRL1	-0.1	0.66	0.92
HCQ	DN B	ADH5	-0.017	0.65	0.92
HCQ	DN B	ADHFE1	-0.15	0.3	0.79
HCQ	DN B	ADI1	-0.17	0.0032	0.61
HCQ	DN B	ADIPOR1	-0.067	0.067	0.69
HCQ	DN B	ADIPOR2	0.061	0.5	0.87
HCQ	DN B	ADK	-0.019	0.73	0.94
HCQ	DN B	ADM	-0.086	0.86	0.97
HCQ	DN B	ADM2	0.027	0.92	0.98
HCQ	DN B	ADM5	-0.079	0.68	0.93
HCQ	DN B	ADNP	0.044	0.31	0.8
HCQ	DN B	ADNP-AS1	0.1	0.37	0.82
HCQ	DN B	ADNP2	0.035	0.58	0.9
HCQ	DN B	ADO	0.07	0.5	0.87
HCQ	DN B	ADORA2A-AS1	-0.19	0.29	0.79
HCQ	DN B	ADORA2B	0.49	0.027	0.66
HCQ	DN B	ADPGK	0.031	0.32	0.8
HCQ	DN B	ADPGK-AS1	-0.24	0.089	0.7
HCQ	DN B	ADPRH	0.11	0.022	0.65
HCQ	DN B	ADPRHL2	-0.029	0.53	0.88
HCQ	DN B	ADPRM	0.16	0.026	0.66
HCQ	DN B	ADRB2	0.00097	0.99	1
HCQ	DN B	ADRBK1	-0.002	0.96	0.99
HCQ	DN B	ADRBK2	-0.059	0.41	0.84
HCQ	DN B	ADRM1	-0.044	0.43	0.84
HCQ	DN B	ADSL	-0.057	0.29	0.79
HCQ	DN B	ADSS	0.11	0.18	0.75
HCQ	DN B	AEBP1	-0.11	0.6	0.91
HCQ	DN B	AEBP2	-0.024	0.65	0.92
HCQ	DN B	AEN	0.0047	0.95	0.99
HCQ	DN B	AES	0.0038	0.96	0.99
HCQ	DN B	AFAP1L2	0.22	0.055	0.69
HCQ	DN B	AFF1	0.047	0.59	0.9
HCQ	DN B	AFF3	0.12	0.2	0.75
HCQ	DN B	AFF4	0.06	0.3	0.79
HCQ	DN B	AFG3L1P	0.063	0.22	0.76
HCQ	DN B	AFG3L2	-0.022	0.53	0.88
HCQ	DN B	AFMID	-0.19	0.18	0.75
HCQ	DN B	AFTPH	-0.05	0.21	0.76
HCQ	DN B	AGA	0.0011	0.98	1
HCQ	DN B	AGAP2	0.036	0.63	0.91
HCQ	DN B	AGAP3	0.065	0.54	0.89
HCQ	DN B	AGAP4	0.16	0.04	0.69
HCQ	DN B	AGAP5	0.081	0.37	0.82
HCQ	DN B	AGAP6	-0.042	0.49	0.87
HCQ	DN B	AGAP7P	0.1	0.64	0.92
HCQ	DN B	AGAP9	-0.16	0.39	0.83
HCQ	DN B	AGBL2	0.053	0.65	0.92
HCQ	DN B	AGBL3	0.063	0.51	0.88
HCQ	DN B	AGBL5	0.12	0.045	0.69
HCQ	DN B	AGER	-0.13	0.26	0.78
HCQ	DN B	AGFG1	-0.0013	0.97	0.99
HCQ	DN B	AGFG2	-0.1	0.24	0.77
HCQ	DN B	AGGF1	0.058	0.068	0.69
HCQ	DN B	AGK	-0.13	0.073	0.69
HCQ	DN B	AGL	-0.0023	0.97	0.99
HCQ	DN B	AGMAT	-0.13	0.23	0.77
HCQ	DN B	AGO1	0.052	0.4	0.83
HCQ	DN B	AGO2	0.086	0.21	0.76
HCQ	DN B	AGO3	-0.054	0.3	0.79
HCQ	DN B	AGO4	-0.073	0.29	0.79
HCQ	DN B	AGPAT1	0.059	0.35	0.82
HCQ	DN B	AGPAT2	-0.029	0.59	0.9
HCQ	DN B	AGPAT3	-0.1	0.098	0.7
HCQ	DN B	AGPAT4	0.12	0.41	0.83
HCQ	DN B	AGPAT5	0.056	0.43	0.84
HCQ	DN B	AGPS	-0.076	0.27	0.79
HCQ	DN B	AGTPBP1	-0.22	0.031	0.68
HCQ	DN B	AGTRAP	-0.0098	0.86	0.97
HCQ	DN B	AHCTF1	-0.011	0.87	0.97
HCQ	DN B	AHCY	-0.16	0.12	0.71
HCQ	DN B	AHCYL1	0.028	0.35	0.81
HCQ	DN B	AHCYL2	0.12	0.11	0.7
HCQ	DN B	AHDC1	0.069	0.56	0.89
HCQ	DN B	AHI1	-0.16	0.08	0.7
HCQ	DN B	AHNAK	0.017	0.88	0.97
HCQ	DN B	AHNAK2	-0.019	0.91	0.98
HCQ	DN B	AHR	0.15	0.24	0.77
HCQ	DN B	AHRR	-0.02	0.95	0.99
HCQ	DN B	AHSA1	-0.0038	0.92	0.98
HCQ	DN B	AHSA2	0.06	0.37	0.82
HCQ	DN B	AICDA	-0.16	0.41	0.84
HCQ	DN B	AIDA	0.088	0.081	0.7
HCQ	DN B	AIF1	-0.55	0.057	0.69
HCQ	DN B	AIFM1	-0.083	0.34	0.81
HCQ	DN B	AIFM2	-0.076	0.41	0.84
HCQ	DN B	AIFM3	-0.23	0.36	0.82
HCQ	DN B	AIG1	0.088	0.36	0.82
HCQ	DN B	AIM1	0.012	0.86	0.97
HCQ	DN B	AIM1L	-0.04	0.74	0.94
HCQ	DN B	AIM2	0.11	0.067	0.69
HCQ	DN B	AIMP1	0.027	0.51	0.88
HCQ	DN B	AIMP2	-0.084	0.23	0.77
HCQ	DN B	AIP	-0.037	0.38	0.82
HCQ	DN B	AIRE	-0.43	0.047	0.69
HCQ	DN B	AK1	-0.027	0.79	0.96
HCQ	DN B	AK2	-0.052	0.068	0.69
HCQ	DN B	AK3	-0.031	0.58	0.9
HCQ	DN B	AK6	-0.02	0.72	0.94
HCQ	DN B	AK8	0.3	0.1	0.7
HCQ	DN B	AK9	-0.081	0.25	0.78
HCQ	DN B	AKAP1	-0.045	0.4	0.83
HCQ	DN B	AKAP10	0.054	0.13	0.72
HCQ	DN B	AKAP11	-0.017	0.79	0.96
HCQ	DN B	AKAP13	-0.029	0.62	0.91
HCQ	DN B	AKAP3	-0.13	0.52	0.88
HCQ	DN B	AKAP5	0.16	0.23	0.77
HCQ	DN B	AKAP6	-0.013	0.98	0.99
HCQ	DN B	AKAP7	0.094	0.5	0.87
HCQ	DN B	AKAP8	-0.026	0.42	0.84
HCQ	DN B	AKAP8L	-0.032	0.31	0.8
HCQ	DN B	AKAP9	0.037	0.3	0.79
HCQ	DN B	AKIP1	-0.088	0.46	0.86
HCQ	DN B	AKIRIN1	-0.056	0.11	0.7
HCQ	DN B	AKIRIN2	0.043	0.31	0.79
HCQ	DN B	AKNA	-0.0087	0.91	0.98
HCQ	DN B	AKR1A1	-0.11	0.046	0.69
HCQ	DN B	AKR1B1	-0.085	0.086	0.7
HCQ	DN B	AKR7A2	-0.0035	0.93	0.98
HCQ	DN B	AKT1	-0.0056	0.87	0.97
HCQ	DN B	AKT1S1	-0.11	0.13	0.72
HCQ	DN B	AKT2	-0.095	0.36	0.82
HCQ	DN B	AKT3	0.19	0.15	0.73
HCQ	DN B	AKTIP	0.075	0.2	0.75
HCQ	DN B	ALAD	-0.0083	0.85	0.97
HCQ	DN B	ALAS1	-0.052	0.26	0.78
HCQ	DN B	ALAS2	-2.9	0.001	0.57
HCQ	DN B	ALCAM	-0.063	0.36	0.82
HCQ	DN B	ALDH16A1	-0.036	0.46	0.86
HCQ	DN B	ALDH18A1	-0.073	0.19	0.75
HCQ	DN B	ALDH1A3	-0.26	0.13	0.72
HCQ	DN B	ALDH1B1	0.05	0.53	0.88
HCQ	DN B	ALDH1L2	0.13	0.65	0.92
HCQ	DN B	ALDH2	-0.064	0.63	0.92
HCQ	DN B	ALDH3A2	-0.24	0.058	0.69
HCQ	DN B	ALDH3B1	-0.29	0.098	0.7
HCQ	DN B	ALDH3B2	-0.61	0.14	0.72
HCQ	DN B	ALDH4A1	-0.26	0.0098	0.61
HCQ	DN B	ALDH5A1	-0.0041	0.95	0.99
HCQ	DN B	ALDH6A1	0.047	0.4	0.83
HCQ	DN B	ALDH7A1	0.15	0.63	0.92
HCQ	DN B	ALDH9A1	-0.11	0.019	0.65
HCQ	DN B	ALDOA	-0.073	0.095	0.7
HCQ	DN B	ALDOC	0.026	0.73	0.94
HCQ	DN B	ALG1	-0.17	0.00075	0.57
HCQ	DN B	ALG10	-0.15	0.15	0.73
HCQ	DN B	ALG10B	0.12	0.38	0.82
HCQ	DN B	ALG11	0.0087	0.84	0.97
HCQ	DN B	ALG12	0.027	0.52	0.88
HCQ	DN B	ALG13	-0.039	0.38	0.83
HCQ	DN B	ALG14	-0.18	0.15	0.73
HCQ	DN B	ALG1L2	-0.01	0.95	0.99
HCQ	DN B	ALG1L9P	0.32	0.13	0.72
HCQ	DN B	ALG2	-0.045	0.5	0.88
HCQ	DN B	ALG3	-0.059	0.3	0.79
HCQ	DN B	ALG5	-0.11	0.26	0.78
HCQ	DN B	ALG6	0.11	0.0082	0.61
HCQ	DN B	ALG8	-0.067	0.23	0.77
HCQ	DN B	ALG9	-0.025	0.65	0.92
HCQ	DN B	ALKBH1	0.05	0.3	0.79
HCQ	DN B	ALKBH2	0.051	0.44	0.85
HCQ	DN B	ALKBH3	-0.0098	0.83	0.96
HCQ	DN B	ALKBH4	-0.075	0.17	0.74
HCQ	DN B	ALKBH5	-0.02	0.56	0.89
HCQ	DN B	ALKBH6	-0.02	0.7	0.93
HCQ	DN B	ALKBH7	-0.057	0.47	0.86
HCQ	DN B	ALKBH8	-0.0063	0.91	0.98
HCQ	DN B	ALMS1	0.02	0.86	0.97
HCQ	DN B	ALOX12	-0.032	0.74	0.94
HCQ	DN B	ALOX12-AS1	-0.002	0.98	1
HCQ	DN B	ALOX12B	0.15	0.49	0.87
HCQ	DN B	ALOX15P1	0.28	0.078	0.69
HCQ	DN B	ALOX5	0.19	0.15	0.73
HCQ	DN B	ALOX5AP	-0.063	0.62	0.91
HCQ	DN B	ALPK1	-0.11	0.26	0.78
HCQ	DN B	ALPK2	-0.69	0.065	0.69
HCQ	DN B	ALS2	-0.093	0.34	0.81
HCQ	DN B	ALS2CR12	0.03	0.85	0.97
HCQ	DN B	ALYREF	-0.12	0.11	0.7
HCQ	DN B	AMBRA1	-0.007	0.93	0.98
HCQ	DN B	AMD1	-0.00086	0.98	1
HCQ	DN B	AMDHD1	-0.18	0.13	0.72
HCQ	DN B	AMDHD2	0.011	0.81	0.96
HCQ	DN B	AMFR	-0.033	0.76	0.95
HCQ	DN B	AMIGO1	0.38	0.24	0.77
HCQ	DN B	AMIGO2	0.098	0.2	0.76
HCQ	DN B	AMIGO3	-0.1	0.29	0.79
HCQ	DN B	AMMECR1	0.032	0.56	0.89
HCQ	DN B	AMMECR1L	0.0091	0.9	0.98
HCQ	DN B	AMN	0.39	0.037	0.69
HCQ	DN B	AMN1	0.16	0.019	0.65
HCQ	DN B	AMOT	0.16	0.36	0.82
HCQ	DN B	AMOTL1	-0.8	0.082	0.7
HCQ	DN B	AMPD2	0.021	0.69	0.93
HCQ	DN B	AMPD3	-0.0032	0.97	0.99
HCQ	DN B	AMT	-0.0042	0.96	0.99
HCQ	DN B	AMY2B	0.028	0.79	0.96
HCQ	DN B	AMZ1	0.4	0.057	0.69
HCQ	DN B	AMZ2	-0.03	0.41	0.84
HCQ	DN B	AMZ2P1	-0.053	0.57	0.89
HCQ	DN B	ANAPC1	-0.051	0.49	0.87
HCQ	DN B	ANAPC10	-0.07	0.22	0.76
HCQ	DN B	ANAPC11	-0.092	0.15	0.73
HCQ	DN B	ANAPC13	0.055	0.32	0.8
HCQ	DN B	ANAPC15	-0.088	0.35	0.81
HCQ	DN B	ANAPC16	0.069	0.15	0.73
HCQ	DN B	ANAPC2	-0.0081	0.93	0.98
HCQ	DN B	ANAPC4	0.013	0.72	0.94
HCQ	DN B	ANAPC5	-0.077	0.045	0.69
HCQ	DN B	ANAPC7	0.0063	0.86	0.97
HCQ	DN B	ANG	-0.094	0.62	0.91
HCQ	DN B	ANGEL1	0.027	0.6	0.91
HCQ	DN B	ANGEL2	0.01	0.82	0.96
HCQ	DN B	ANGPT2	0.055	0.7	0.93
HCQ	DN B	ANGPTL1	-0.17	0.23	0.77
HCQ	DN B	ANGPTL6	0.16	0.082	0.7
HCQ	DN B	ANK1	0.049	0.76	0.95
HCQ	DN B	ANK2	-0.68	0.025	0.66
HCQ	DN B	ANK3	0.099	0.54	0.88
HCQ	DN B	ANKAR	0.0065	0.93	0.98
HCQ	DN B	ANKDD1A	-0.15	0.1	0.7
HCQ	DN B	ANKEF1	0.1	0.41	0.84
HCQ	DN B	ANKFY1	0.054	0.45	0.85
HCQ	DN B	ANKH	0.11	0.23	0.77
HCQ	DN B	ANKHD1	-0.024	0.76	0.95
HCQ	DN B	ANKIB1	0.018	0.83	0.96
HCQ	DN B	ANKLE1	-0.016	0.84	0.97
HCQ	DN B	ANKLE2	-0.017	0.65	0.92
HCQ	DN B	ANKMY1	0.11	0.12	0.71
HCQ	DN B	ANKMY2	-0.035	0.4	0.83
HCQ	DN B	ANKRA2	0.048	0.18	0.75
HCQ	DN B	ANKRD10	0.08	0.014	0.61
HCQ	DN B	ANKRD11	-0.02	0.59	0.9
HCQ	DN B	ANKRD12	0.027	0.53	0.88
HCQ	DN B	ANKRD13A	0.014	0.69	0.93
HCQ	DN B	ANKRD13C	0.033	0.4	0.83
HCQ	DN B	ANKRD13D	0.083	0.12	0.71
HCQ	DN B	ANKRD16	-0.17	0.0066	0.61
HCQ	DN B	ANKRD17	-0.034	0.36	0.82
HCQ	DN B	ANKRD18DP	0.5	0.14	0.73
HCQ	DN B	ANKRD19P	0.16	0.23	0.77
HCQ	DN B	ANKRD20A11P	0.015	0.96	0.99
HCQ	DN B	ANKRD20A5P	0.47	0.091	0.7
HCQ	DN B	ANKRD23	0.015	0.89	0.98
HCQ	DN B	ANKRD24	-0.17	0.48	0.87
HCQ	DN B	ANKRD26	0.066	0.27	0.78
HCQ	DN B	ANKRD26P3	0.14	0.76	0.95
HCQ	DN B	ANKRD27	0.019	0.65	0.92
HCQ	DN B	ANKRD28	0.0077	0.95	0.99
HCQ	DN B	ANKRD33B	0.21	0.096	0.7
HCQ	DN B	ANKRD34A	0.26	0.12	0.71
HCQ	DN B	ANKRD36	-0.0044	0.95	0.99
HCQ	DN B	ANKRD36B	-0.092	0.16	0.74
HCQ	DN B	ANKRD36BP1	-0.093	0.46	0.86
HCQ	DN B	ANKRD36BP2	-0.29	0.28	0.79
HCQ	DN B	ANKRD36C	-0.0084	0.9	0.98
HCQ	DN B	ANKRD37	-0.031	0.76	0.95
HCQ	DN B	ANKRD39	-0.097	0.11	0.7
HCQ	DN B	ANKRD40	0.15	0.021	0.65
HCQ	DN B	ANKRD42	-0.091	0.25	0.78
HCQ	DN B	ANKRD44	-0.013	0.78	0.95
HCQ	DN B	ANKRD44-IT1	0.12	0.38	0.82
HCQ	DN B	ANKRD46	0.024	0.67	0.92
HCQ	DN B	ANKRD49	0.066	0.18	0.75
HCQ	DN B	ANKRD52	-0.025	0.65	0.92
HCQ	DN B	ANKRD54	-0.061	0.12	0.71
HCQ	DN B	ANKRD6	0.047	0.66	0.92
HCQ	DN B	ANKRD61	-0.11	0.59	0.9
HCQ	DN B	ANKRD9	-0.3	0.17	0.74
HCQ	DN B	ANKS1A	-0.012	0.86	0.97
HCQ	DN B	ANKS3	-0.0074	0.91	0.98
HCQ	DN B	ANKS6	0.16	0.14	0.72
HCQ	DN B	ANKZF1	0.049	0.34	0.81
HCQ	DN B	ANLN	-0.058	0.88	0.97
HCQ	DN B	ANO10	0.26	0.067	0.69
HCQ	DN B	ANO6	0.036	0.61	0.91
HCQ	DN B	ANO9	0.27	0.054	0.69
HCQ	DN B	ANP32A	0.012	0.89	0.98
HCQ	DN B	ANP32A-IT1	-0.056	0.78	0.95
HCQ	DN B	ANP32B	-0.046	0.37	0.82
HCQ	DN B	ANP32E	-0.11	0.041	0.69
HCQ	DN B	ANPEP	-0.65	0.04	0.69
HCQ	DN B	ANTXR2	0.19	0.012	0.61
HCQ	DN B	ANTXRLP1	0.13	0.61	0.91
HCQ	DN B	ANXA1	-0.3	0.39	0.83
HCQ	DN B	ANXA11	0.05	0.17	0.74
HCQ	DN B	ANXA2	-0.077	0.38	0.82
HCQ	DN B	ANXA2P2	-0.15	0.39	0.83
HCQ	DN B	ANXA2R	0.13	0.078	0.69
HCQ	DN B	ANXA3	-0.24	0.49	0.87
HCQ	DN B	ANXA4	-0.092	0.3	0.79
HCQ	DN B	ANXA5	0.025	0.76	0.95
HCQ	DN B	ANXA6	-0.018	0.82	0.96
HCQ	DN B	ANXA7	0.001	0.98	1
HCQ	DN B	AOAH	-0.38	0.12	0.71
HCQ	DN B	AP1AR	0.11	0.023	0.66
HCQ	DN B	AP1B1	-0.019	0.7	0.93
HCQ	DN B	AP1G1	-0.024	0.71	0.94
HCQ	DN B	AP1G2	0.048	0.3	0.79
HCQ	DN B	AP1M1	-0.09	0.02	0.65
HCQ	DN B	AP1S1	-0.099	0.45	0.85
HCQ	DN B	AP1S2	0.039	0.5	0.87
HCQ	DN B	AP1S3	0.23	0.024	0.66
HCQ	DN B	AP2A1	-0.11	0.17	0.74
HCQ	DN B	AP2A2	0.049	0.37	0.82
HCQ	DN B	AP2B1	-0.018	0.7	0.93
HCQ	DN B	AP2M1	-0.064	0.093	0.7
HCQ	DN B	AP2S1	-0.16	0.038	0.69
HCQ	DN B	AP3B1	0.0059	0.87	0.97
HCQ	DN B	AP3D1	-0.075	0.068	0.69
HCQ	DN B	AP3M1	0.014	0.73	0.94
HCQ	DN B	AP3M2	0.07	0.22	0.76
HCQ	DN B	AP3S1	0.064	0.19	0.75
HCQ	DN B	AP4B1	-0.031	0.52	0.88
HCQ	DN B	AP4B1-AS1	-0.11	0.34	0.81
HCQ	DN B	AP4E1	-0.053	0.48	0.86
HCQ	DN B	AP4M1	0.059	0.38	0.82
HCQ	DN B	AP4S1	0.093	0.16	0.73
HCQ	DN B	AP5B1	0.033	0.54	0.88
HCQ	DN B	AP5M1	0.006	0.86	0.97
HCQ	DN B	AP5S1	-0.066	0.35	0.81
HCQ	DN B	AP5Z1	-0.016	0.68	0.93
HCQ	DN B	APAF1	-0.042	0.54	0.89
HCQ	DN B	APBA3	0.05	0.35	0.81
HCQ	DN B	APBB1	0.052	0.66	0.92
HCQ	DN B	APBB1IP	-0.034	0.44	0.85
HCQ	DN B	APBB2	0.42	0.25	0.78
HCQ	DN B	APBB3	0.063	0.27	0.78
HCQ	DN B	APC	0.00032	1	1
HCQ	DN B	APC2	0.24	0.15	0.73
HCQ	DN B	APCDD1	-0.04	0.88	0.98
HCQ	DN B	APEH	0.0075	0.82	0.96
HCQ	DN B	APEX1	0.0088	0.77	0.95
HCQ	DN B	APEX2	0.025	0.5	0.88
HCQ	DN B	APH1A	-0.00029	1	1
HCQ	DN B	APH1B	0.077	0.22	0.77
HCQ	DN B	API5	0.0052	0.87	0.97
HCQ	DN B	APIP	-0.0092	0.89	0.98
HCQ	DN B	APLF	0.1	0.17	0.74
HCQ	DN B	APLP2	-0.029	0.74	0.94
HCQ	DN B	APMAP	-0.075	0.26	0.78
HCQ	DN B	APOA1BP	-0.081	0.087	0.7
HCQ	DN B	APOBEC2	0.2	0.13	0.71
HCQ	DN B	APOBEC3B	0.079	0.84	0.97
HCQ	DN B	APOBEC3C	-0.089	0.11	0.7
HCQ	DN B	APOBEC3D	-0.014	0.85	0.97
HCQ	DN B	APOBEC3F	0.02	0.68	0.93
HCQ	DN B	APOBEC3G	-0.12	0.2	0.75
HCQ	DN B	APOBEC3H	-0.15	0.47	0.86
HCQ	DN B	APOD	0.97	0.03	0.67
HCQ	DN B	APOL1	-0.13	0.14	0.72
HCQ	DN B	APOL2	-0.13	0.061	0.69
HCQ	DN B	APOL3	-0.0025	0.96	0.99
HCQ	DN B	APOL6	-0.06	0.53	0.88
HCQ	DN B	APOLD1	-0.078	0.57	0.89
HCQ	DN B	APOM	-0.1	0.39	0.83
HCQ	DN B	APOO	-0.074	0.29	0.79
HCQ	DN B	APOOL	-0.027	0.63	0.91
HCQ	DN B	APOPT1	-0.019	0.68	0.93
HCQ	DN B	APP	0.085	0.66	0.92
HCQ	DN B	APPBP2	0.063	0.073	0.69
HCQ	DN B	APPL1	0.21	0.0039	0.61
HCQ	DN B	APPL2	-0.028	0.61	0.91
HCQ	DN B	APRT	-0.039	0.45	0.85
HCQ	DN B	APTR	0.081	0.31	0.79
HCQ	DN B	APTX	-0.047	0.28	0.79
HCQ	DN B	AQP11	-0.052	0.6	0.91
HCQ	DN B	AQP3	-0.31	0.28	0.79
HCQ	DN B	AQR	0.031	0.5	0.88
HCQ	DN B	ARAF	-0.028	0.41	0.84
HCQ	DN B	ARAP1	-0.14	0.12	0.71
HCQ	DN B	ARAP2	0.056	0.45	0.85
HCQ	DN B	ARCN1	-0.034	0.43	0.84
HCQ	DN B	AREG	0.055	0.85	0.97
HCQ	DN B	AREL1	-0.026	0.64	0.92
HCQ	DN B	ARF1	-0.046	0.34	0.81
HCQ	DN B	ARF3	-0.085	0.13	0.72
HCQ	DN B	ARF4	-0.1	0.25	0.78
HCQ	DN B	ARF5	-0.055	0.2	0.76
HCQ	DN B	ARF6	0.01	0.75	0.95
HCQ	DN B	ARFGAP1	-0.026	0.63	0.91
HCQ	DN B	ARFGAP2	-0.0077	0.78	0.95
HCQ	DN B	ARFGAP3	-0.11	0.12	0.71
HCQ	DN B	ARFGEF1	0.0077	0.9	0.98
HCQ	DN B	ARFGEF2	-0.053	0.4	0.83
HCQ	DN B	ARFIP1	0.048	0.47	0.86
HCQ	DN B	ARFIP2	-0.0052	0.89	0.98
HCQ	DN B	ARFRP1	0.013	0.72	0.94
HCQ	DN B	ARG2	0.024	0.73	0.94
HCQ	DN B	ARGLU1	0.015	0.72	0.94
HCQ	DN B	ARHGAP1	-0.067	0.049	0.69
HCQ	DN B	ARHGAP11A	-0.31	0.075	0.69
HCQ	DN B	ARHGAP11B	-0.24	0.12	0.71
HCQ	DN B	ARHGAP12	0.029	0.54	0.88
HCQ	DN B	ARHGAP15	0.058	0.064	0.69
HCQ	DN B	ARHGAP17	0.023	0.68	0.93
HCQ	DN B	ARHGAP18	-0.1	0.19	0.75
HCQ	DN B	ARHGAP19	0.0081	0.91	0.98
HCQ	DN B	ARHGAP21	-0.12	0.2	0.75
HCQ	DN B	ARHGAP22	0.32	0.42	0.84
HCQ	DN B	ARHGAP23	-0.48	0.18	0.74
HCQ	DN B	ARHGAP24	0.028	0.76	0.95
HCQ	DN B	ARHGAP25	-0.097	0.15	0.73
HCQ	DN B	ARHGAP26	-0.039	0.71	0.93
HCQ	DN B	ARHGAP27	-0.069	0.37	0.82
HCQ	DN B	ARHGAP30	-0.012	0.74	0.94
HCQ	DN B	ARHGAP31	0.0047	0.95	0.99
HCQ	DN B	ARHGAP32	-0.01	0.98	1
HCQ	DN B	ARHGAP33	0.031	0.83	0.97
HCQ	DN B	ARHGAP35	0.067	0.46	0.86
HCQ	DN B	ARHGAP4	0.027	0.53	0.88
HCQ	DN B	ARHGAP42	-0.21	0.09	0.7
HCQ	DN B	ARHGAP44	-0.43	0.02	0.65
HCQ	DN B	ARHGAP5	0.19	0.025	0.66
HCQ	DN B	ARHGAP6	0.41	0.0084	0.61
HCQ	DN B	ARHGAP9	-0.072	0.28	0.79
HCQ	DN B	ARHGDIA	-0.057	0.41	0.83
HCQ	DN B	ARHGDIB	-0.033	0.59	0.9
HCQ	DN B	ARHGEF1	0.044	0.3	0.79
HCQ	DN B	ARHGEF10	-0.42	0.034	0.69
HCQ	DN B	ARHGEF10L	0.13	0.7	0.93
HCQ	DN B	ARHGEF11	-0.033	0.76	0.95
HCQ	DN B	ARHGEF12	-0.06	0.39	0.83
HCQ	DN B	ARHGEF18	0.087	0.3	0.79
HCQ	DN B	ARHGEF19	0.21	0.014	0.61
HCQ	DN B	ARHGEF2	0.031	0.59	0.9
HCQ	DN B	ARHGEF26	-0.33	0.07	0.69
HCQ	DN B	ARHGEF3	-0.13	0.084	0.7
HCQ	DN B	ARHGEF34P	-0.011	0.96	0.99
HCQ	DN B	ARHGEF35	-0.37	0.075	0.69
HCQ	DN B	ARHGEF39	-0.087	0.35	0.82
HCQ	DN B	ARHGEF40	-0.16	0.59	0.9
HCQ	DN B	ARHGEF5	-0.09	0.6	0.91
HCQ	DN B	ARHGEF6	-0.035	0.53	0.88
HCQ	DN B	ARHGEF7	0.013	0.82	0.96
HCQ	DN B	ARHGEF9	0.057	0.41	0.84
HCQ	DN B	ARID1A	-0.0043	0.93	0.98
HCQ	DN B	ARID1B	0.089	0.2	0.75
HCQ	DN B	ARID2	0.062	0.36	0.82
HCQ	DN B	ARID3A	-0.22	0.052	0.69
HCQ	DN B	ARID3B	-0.055	0.24	0.78
HCQ	DN B	ARID4A	0.047	0.21	0.76
HCQ	DN B	ARID4B	0.027	0.49	0.87
HCQ	DN B	ARID5A	-0.087	0.29	0.79
HCQ	DN B	ARID5B	0.14	0.017	0.62
HCQ	DN B	ARIH1	-0.02	0.67	0.92
HCQ	DN B	ARIH2	-0.025	0.38	0.82
HCQ	DN B	ARIH2OS	0.0024	0.98	1
HCQ	DN B	ARL1	-0.025	0.54	0.88
HCQ	DN B	ARL10	-0.11	0.3	0.79
HCQ	DN B	ARL11	-0.02	0.86	0.97
HCQ	DN B	ARL13B	0.051	0.4	0.83
HCQ	DN B	ARL14	0.18	0.43	0.84
HCQ	DN B	ARL14EP	-0.04	0.58	0.9
HCQ	DN B	ARL15	0.11	0.081	0.7
HCQ	DN B	ARL16	-0.038	0.43	0.84
HCQ	DN B	ARL17A	0.092	0.47	0.86
HCQ	DN B	ARL2	0.045	0.61	0.91
HCQ	DN B	ARL2BP	0.088	0.049	0.69
HCQ	DN B	ARL3	-0.17	0.051	0.69
HCQ	DN B	ARL4A	0.15	0.055	0.69
HCQ	DN B	ARL4C	-0.12	0.25	0.78
HCQ	DN B	ARL4D	-0.22	0.23	0.77
HCQ	DN B	ARL5A	-0.037	0.39	0.83
HCQ	DN B	ARL5B	0.052	0.53	0.88
HCQ	DN B	ARL6	0.022	0.8	0.96
HCQ	DN B	ARL6IP1	-0.11	0.063	0.69
HCQ	DN B	ARL6IP4	-0.0026	0.95	0.99
HCQ	DN B	ARL6IP5	-0.027	0.6	0.91
HCQ	DN B	ARL6IP6	-0.023	0.59	0.9
HCQ	DN B	ARL8A	0.025	0.74	0.94
HCQ	DN B	ARL8B	-0.0056	0.88	0.97
HCQ	DN B	ARMC1	0.068	0.03	0.67
HCQ	DN B	ARMC10	0.044	0.33	0.8
HCQ	DN B	ARMC2	-0.26	0.013	0.61
HCQ	DN B	ARMC5	0.011	0.85	0.97
HCQ	DN B	ARMC6	-0.066	0.17	0.74
HCQ	DN B	ARMC7	0.052	0.5	0.87
HCQ	DN B	ARMC8	0.0077	0.77	0.95
HCQ	DN B	ARMC9	-0.074	0.66	0.92
HCQ	DN B	ARMCX2	0.081	0.51	0.88
HCQ	DN B	ARMCX3	-0.047	0.35	0.82
HCQ	DN B	ARMCX4	-0.004	0.98	0.99
HCQ	DN B	ARMCX5	0.087	0.27	0.78
HCQ	DN B	ARMCX5-GPRASP2	-0.055	0.69	0.93
HCQ	DN B	ARMCX6	-0.052	0.23	0.77
HCQ	DN B	ARMT1	-0.11	0.081	0.7
HCQ	DN B	ARNT	-0.00096	0.98	1
HCQ	DN B	ARNTL	-0.03	0.56	0.89
HCQ	DN B	ARNTL2	-0.041	0.85	0.97
HCQ	DN B	ARPC1A	-0.0088	0.79	0.96
HCQ	DN B	ARPC1B	-0.046	0.39	0.83
HCQ	DN B	ARPC2	-0.08	0.089	0.7
HCQ	DN B	ARPC3	-0.066	0.099	0.7
HCQ	DN B	ARPC4	-0.069	0.19	0.75
HCQ	DN B	ARPC5	-0.06	0.33	0.8
HCQ	DN B	ARPC5L	-0.12	0.039	0.69
HCQ	DN B	ARPP19	0.024	0.57	0.89
HCQ	DN B	ARRB2	-0.0013	0.99	1
HCQ	DN B	ARRDC1	0.03	0.57	0.89
HCQ	DN B	ARRDC1-AS1	0.069	0.2	0.75
HCQ	DN B	ARRDC2	0.0021	0.96	0.99
HCQ	DN B	ARRDC3	0.11	0.21	0.76
HCQ	DN B	ARRDC3-AS1	-0.063	0.54	0.88
HCQ	DN B	ARRDC4	0.16	0.56	0.89
HCQ	DN B	ARRDC5	0.0097	0.95	0.99
HCQ	DN B	ARSA	0.0073	0.9	0.98
HCQ	DN B	ARSB	-0.2	0.0062	0.61
HCQ	DN B	ARSD	0.18	0.092	0.7
HCQ	DN B	ARSG	0.072	0.43	0.84
HCQ	DN B	ARSK	0.036	0.61	0.91
HCQ	DN B	ARV1	-0.057	0.24	0.77
HCQ	DN B	ARVCF	0.31	0.069	0.69
HCQ	DN B	ASAH1	-0.093	0.2	0.75
HCQ	DN B	ASAP1	-0.044	0.61	0.91
HCQ	DN B	ASAP1-IT2	-0.021	0.9	0.98
HCQ	DN B	ASAP3	0.42	0.079	0.7
HCQ	DN B	ASB1	0.021	0.71	0.93
HCQ	DN B	ASB13	0.072	0.68	0.93
HCQ	DN B	ASB14	0.22	0.15	0.73
HCQ	DN B	ASB16	0.24	0.098	0.7
HCQ	DN B	ASB16-AS1	-0.0013	0.98	1
HCQ	DN B	ASB2	-0.064	0.78	0.95
HCQ	DN B	ASB3	0.0056	0.96	0.99
HCQ	DN B	ASB6	-0.015	0.68	0.93
HCQ	DN B	ASB7	0.044	0.39	0.83
HCQ	DN B	ASB8	-0.016	0.61	0.91
HCQ	DN B	ASCC1	0.052	0.4	0.83
HCQ	DN B	ASCC2	-0.048	0.12	0.71
HCQ	DN B	ASCC3	-0.042	0.41	0.84
HCQ	DN B	ASCL2	-0.31	0.2	0.75
HCQ	DN B	ASF1A	0.13	0.005	0.61
HCQ	DN B	ASF1B	-0.023	0.89	0.98
HCQ	DN B	ASH1L	0.038	0.48	0.87
HCQ	DN B	ASH1L-AS1	-0.023	0.78	0.95
HCQ	DN B	ASH2L	-0.019	0.58	0.9
HCQ	DN B	ASL	-0.057	0.31	0.79
HCQ	DN B	ASNA1	-0.085	0.16	0.74
HCQ	DN B	ASNS	-0.039	0.53	0.88
HCQ	DN B	ASNSD1	0.027	0.45	0.85
HCQ	DN B	ASPH	0.034	0.75	0.95
HCQ	DN B	ASPHD2	-0.15	0.0061	0.61
HCQ	DN B	ASPM	-0.14	0.61	0.91
HCQ	DN B	ASPSCR1	-0.12	0.015	0.62
HCQ	DN B	ASRGL1	-0.34	0.089	0.7
HCQ	DN B	ASTE1	0.1	0.044	0.69
HCQ	DN B	ASTN2	-0.062	0.67	0.92
HCQ	DN B	ASUN	-0.097	0.15	0.73
HCQ	DN B	ASXL1	-0.11	0.05	0.69
HCQ	DN B	ASXL2	0.018	0.79	0.96
HCQ	DN B	ATAD1	0.046	0.21	0.76
HCQ	DN B	ATAD2	-0.072	0.3	0.79
HCQ	DN B	ATAD2B	0.035	0.55	0.89
HCQ	DN B	ATAD3A	-0.042	0.57	0.89
HCQ	DN B	ATAD3B	0.045	0.46	0.86
HCQ	DN B	ATAD3C	-0.087	0.68	0.93
HCQ	DN B	ATAD5	-0.057	0.44	0.85
HCQ	DN B	ATAT1	0.019	0.81	0.96
HCQ	DN B	ATE1	-0.045	0.37	0.82
HCQ	DN B	ATF1	0.034	0.47	0.86
HCQ	DN B	ATF2	0.0019	0.97	0.99
HCQ	DN B	ATF3	0.045	0.87	0.97
HCQ	DN B	ATF4	-0.013	0.83	0.96
HCQ	DN B	ATF5	0.087	0.45	0.85
HCQ	DN B	ATF6	0.0045	0.88	0.98
HCQ	DN B	ATF6B	-0.055	0.32	0.8
HCQ	DN B	ATF7	-0.034	0.53	0.88
HCQ	DN B	ATF7IP	0.084	0.16	0.74
HCQ	DN B	ATF7IP2	0.0056	0.92	0.98
HCQ	DN B	ATG10	-0.011	0.88	0.97
HCQ	DN B	ATG101	-0.011	0.82	0.96
HCQ	DN B	ATG12	0.042	0.24	0.77
HCQ	DN B	ATG13	-0.041	0.22	0.76
HCQ	DN B	ATG14	-0.056	0.35	0.81
HCQ	DN B	ATG16L1	-0.014	0.73	0.94
HCQ	DN B	ATG16L2	0.0037	0.95	0.99
HCQ	DN B	ATG2A	-0.059	0.38	0.83
HCQ	DN B	ATG2B	0.042	0.47	0.86
HCQ	DN B	ATG3	-0.069	0.13	0.72
HCQ	DN B	ATG4A	-0.057	0.38	0.82
HCQ	DN B	ATG4B	-0.029	0.35	0.82
HCQ	DN B	ATG4C	0.036	0.38	0.82
HCQ	DN B	ATG4D	-0.02	0.68	0.93
HCQ	DN B	ATG5	0.046	0.21	0.76
HCQ	DN B	ATG7	-0.031	0.53	0.88
HCQ	DN B	ATG9A	-0.043	0.28	0.79
HCQ	DN B	ATG9B	-0.04	0.72	0.94
HCQ	DN B	ATHL1	0.096	0.19	0.75
HCQ	DN B	ATIC	0.013	0.75	0.94
HCQ	DN B	ATL1	0.034	0.86	0.97
HCQ	DN B	ATL2	0.097	0.073	0.69
HCQ	DN B	ATL3	0.036	0.53	0.88
HCQ	DN B	ATM	0.073	0.35	0.81
HCQ	DN B	ATMIN	-0.033	0.37	0.82
HCQ	DN B	ATN1	0.036	0.75	0.95
HCQ	DN B	ATOX1	-0.089	0.23	0.77
HCQ	DN B	ATP10A	0.066	0.77	0.95
HCQ	DN B	ATP10D	-0.014	0.87	0.97
HCQ	DN B	ATP11A	-0.054	0.44	0.85
HCQ	DN B	ATP11B	-0.00052	0.99	1
HCQ	DN B	ATP11C	0.012	0.82	0.96
HCQ	DN B	ATP13A1	0.026	0.64	0.92
HCQ	DN B	ATP13A2	0.024	0.58	0.9
HCQ	DN B	ATP13A3	-0.056	0.52	0.88
HCQ	DN B	ATP13A4	0.15	0.5	0.87
HCQ	DN B	ATP1A1	0.063	0.31	0.79
HCQ	DN B	ATP1A1-AS1	-0.073	0.46	0.86
HCQ	DN B	ATP1A3	-0.18	0.24	0.77
HCQ	DN B	ATP1B1	-0.086	0.76	0.95
HCQ	DN B	ATP1B3	-0.15	0.042	0.69
HCQ	DN B	ATP2A1	-0.2	0.23	0.77
HCQ	DN B	ATP2A2	-0.19	0.09	0.7
HCQ	DN B	ATP2A3	-0.0063	0.92	0.98
HCQ	DN B	ATP2B1	0.067	0.19	0.75
HCQ	DN B	ATP2B4	0.13	0.24	0.77
HCQ	DN B	ATP2C1	-0.01	0.82	0.96
HCQ	DN B	ATP5A1	-0.11	0.092	0.7
HCQ	DN B	ATP5B	-0.083	0.11	0.7
HCQ	DN B	ATP5C1	-0.077	0.21	0.76
HCQ	DN B	ATP5D	-0.059	0.32	0.8
HCQ	DN B	ATP5E	-0.073	0.53	0.88
HCQ	DN B	ATP5F1	-0.045	0.37	0.82
HCQ	DN B	ATP5G1	-0.063	0.34	0.81
HCQ	DN B	ATP5G2	-0.059	0.22	0.76
HCQ	DN B	ATP5G3	-0.15	0.062	0.69
HCQ	DN B	ATP5H	-0.078	0.16	0.74
HCQ	DN B	ATP5I	-0.069	0.39	0.83
HCQ	DN B	ATP5J	-0.091	0.27	0.78
HCQ	DN B	ATP5J2	-0.084	0.29	0.79
HCQ	DN B	ATP5L	-0.081	0.28	0.79
HCQ	DN B	ATP5O	-0.072	0.3	0.79
HCQ	DN B	ATP5S	0.022	0.73	0.94
HCQ	DN B	ATP5SL	-0.011	0.76	0.95
HCQ	DN B	ATP6AP1	-0.036	0.32	0.8
HCQ	DN B	ATP6AP1L	0.19	0.19	0.75
HCQ	DN B	ATP6AP2	-0.055	0.22	0.77
HCQ	DN B	ATP6V0A1	-0.14	0.046	0.69
HCQ	DN B	ATP6V0A2	-0.017	0.69	0.93
HCQ	DN B	ATP6V0B	-0.14	0.0068	0.61
HCQ	DN B	ATP6V0C	-0.024	0.73	0.94
HCQ	DN B	ATP6V0D1	-0.095	0.049	0.69
HCQ	DN B	ATP6V0E1	-0.081	0.17	0.74
HCQ	DN B	ATP6V0E2	0.043	0.51	0.88
HCQ	DN B	ATP6V0E2-AS1	0.26	0.3	0.79
HCQ	DN B	ATP6V1A	-0.022	0.68	0.93
HCQ	DN B	ATP6V1B2	-0.068	0.13	0.72
HCQ	DN B	ATP6V1C1	-0.082	0.049	0.69
HCQ	DN B	ATP6V1C2	-0.58	0.11	0.7
HCQ	DN B	ATP6V1D	-0.1	0.079	0.7
HCQ	DN B	ATP6V1E1	-0.031	0.49	0.87
HCQ	DN B	ATP6V1E2	-0.015	0.9	0.98
HCQ	DN B	ATP6V1F	-0.1	0.073	0.69
HCQ	DN B	ATP6V1G1	0.0021	0.97	0.99
HCQ	DN B	ATP6V1H	0.032	0.32	0.8
HCQ	DN B	ATP7A	0.0043	0.96	0.99
HCQ	DN B	ATP7B	-0.22	0.55	0.89
HCQ	DN B	ATP8A1	-0.085	0.33	0.8
HCQ	DN B	ATP8A2	0.31	0.46	0.86
HCQ	DN B	ATP8B1	0.12	0.21	0.76
HCQ	DN B	ATP8B2	-0.049	0.69	0.93
HCQ	DN B	ATP8B4	-0.28	0.48	0.87
HCQ	DN B	ATP9B	0.0064	0.9	0.98
HCQ	DN B	ATPAF1	-0.024	0.59	0.9
HCQ	DN B	ATPAF2	-0.012	0.79	0.96
HCQ	DN B	ATPIF1	-0.032	0.43	0.84
HCQ	DN B	ATR	-0.015	0.81	0.96
HCQ	DN B	ATRAID	-0.00073	0.98	1
HCQ	DN B	ATRIP	0.00083	0.99	1
HCQ	DN B	ATRN	-0.087	0.34	0.81
HCQ	DN B	ATRNL1	0.8	0.026	0.66
HCQ	DN B	ATRX	0.042	0.17	0.74
HCQ	DN B	ATXN1	-0.13	0.22	0.77
HCQ	DN B	ATXN10	-0.016	0.59	0.9
HCQ	DN B	ATXN1L	-0.0028	0.97	0.99
HCQ	DN B	ATXN2	-0.01	0.82	0.96
HCQ	DN B	ATXN2L	0.094	0.13	0.72
HCQ	DN B	ATXN3	0.014	0.76	0.95
HCQ	DN B	ATXN7	0.01	0.87	0.97
HCQ	DN B	ATXN7L1	0.089	0.15	0.73
HCQ	DN B	ATXN7L2	0.033	0.6	0.91
HCQ	DN B	ATXN7L3	0.021	0.83	0.96
HCQ	DN B	ATXN7L3B	0.086	0.12	0.71
HCQ	DN B	AUH	0.042	0.35	0.81
HCQ	DN B	AUNIP	-0.28	0.34	0.81
HCQ	DN B	AUP1	-0.015	0.61	0.91
HCQ	DN B	AURKA	-0.027	0.88	0.97
HCQ	DN B	AURKAIP1	-0.071	0.23	0.77
HCQ	DN B	AURKAPS1	0.17	0.43	0.84
HCQ	DN B	AURKB	-0.093	0.72	0.94
HCQ	DN B	AURKC	0.3	0.2	0.76
HCQ	DN B	AUTS2	-0.17	0.35	0.82
HCQ	DN B	AVEN	-0.057	0.52	0.88
HCQ	DN B	AVIL	0.079	0.52	0.88
HCQ	DN B	AVL9	-0.014	0.78	0.95
HCQ	DN B	AVPI1	-0.088	0.48	0.87
HCQ	DN B	AXIN1	-0.0095	0.89	0.98
HCQ	DN B	AZI2	0.088	0.079	0.7
HCQ	DN B	AZIN1	-0.026	0.64	0.92
HCQ	DN B	AZIN1-AS1	0.012	0.92	0.98
HCQ	DN B	B2M	-0.044	0.44	0.85
HCQ	DN B	B3GALNT1	0.1	0.7	0.93
HCQ	DN B	B3GALNT2	-0.011	0.87	0.97
HCQ	DN B	B3GALT4	0.034	0.48	0.87
HCQ	DN B	B3GALT6	0.005	0.93	0.98
HCQ	DN B	B3GAT3	0.04	0.39	0.83
HCQ	DN B	B3GLCT	0.13	0.068	0.69
HCQ	DN B	B3GNT2	0.11	0.051	0.69
HCQ	DN B	B3GNT7	-0.036	0.78	0.96
HCQ	DN B	B3GNT9	-0.00015	1	1
HCQ	DN B	B3GNTL1	-0.024	0.81	0.96
HCQ	DN B	B4GALT1	0.12	0.52	0.88
HCQ	DN B	B4GALT1-AS1	-0.2	0.16	0.74
HCQ	DN B	B4GALT2	-0.22	0.22	0.76
HCQ	DN B	B4GALT3	-0.058	0.49	0.87
HCQ	DN B	B4GALT4	-0.09	0.25	0.78
HCQ	DN B	B4GALT5	-0.34	0.042	0.69
HCQ	DN B	B4GALT7	-0.0059	0.9	0.98
HCQ	DN B	B4GAT1	-0.13	0.075	0.69
HCQ	DN B	B9D1	-0.19	0.32	0.8
HCQ	DN B	B9D2	-0.068	0.46	0.86
HCQ	DN B	BAALC	-0.16	0.64	0.92
HCQ	DN B	BABAM1	-0.014	0.69	0.93
HCQ	DN B	BACE1	0.054	0.71	0.93
HCQ	DN B	BACE2	-0.012	0.89	0.98
HCQ	DN B	BACH1	-0.085	0.24	0.77
HCQ	DN B	BACH2	0.096	0.36	0.82
HCQ	DN B	BAD	-0.026	0.64	0.92
HCQ	DN B	BAG1	-0.098	0.11	0.7
HCQ	DN B	BAG2	-0.004	0.95	0.99
HCQ	DN B	BAG3	-0.24	0.048	0.69
HCQ	DN B	BAG4	-0.032	0.46	0.86
HCQ	DN B	BAG5	0.11	0.005	0.61
HCQ	DN B	BAG6	-0.053	0.29	0.79
HCQ	DN B	BAHD1	-0.0015	0.98	1
HCQ	DN B	BAIAP2L1	0.069	0.74	0.94
HCQ	DN B	BAIAP3	0.24	0.3	0.79
HCQ	DN B	BAK1	-0.17	0.18	0.74
HCQ	DN B	BANF1	-0.037	0.51	0.88
HCQ	DN B	BANK1	0.054	0.22	0.76
HCQ	DN B	BANP	0.14	0.0034	0.61
HCQ	DN B	BAP1	-0.021	0.56	0.89
HCQ	DN B	BARD1	-0.09	0.13	0.72
HCQ	DN B	BASP1	0.086	0.35	0.81
HCQ	DN B	BATF	-0.24	0.024	0.66
HCQ	DN B	BATF2	0.1	0.67	0.92
HCQ	DN B	BATF3	0.25	0.35	0.81
HCQ	DN B	BAX	-0.095	0.32	0.8
HCQ	DN B	BAZ1A	0.018	0.63	0.91
HCQ	DN B	BAZ1B	-0.024	0.35	0.81
HCQ	DN B	BAZ2A	0.043	0.52	0.88
HCQ	DN B	BAZ2B	0.083	0.21	0.76
HCQ	DN B	BBC3	-0.047	0.7	0.93
HCQ	DN B	BBIP1	0.065	0.23	0.77
HCQ	DN B	BBS1	0.073	0.15	0.73
HCQ	DN B	BBS10	0.16	0.14	0.72
HCQ	DN B	BBS12	-0.047	0.65	0.92
HCQ	DN B	BBS2	0.0068	0.91	0.98
HCQ	DN B	BBS4	0.0039	0.95	0.99
HCQ	DN B	BBS5	-0.22	0.19	0.75
HCQ	DN B	BBS7	0.034	0.59	0.9
HCQ	DN B	BBS9	0.036	0.55	0.89
HCQ	DN B	BBX	0.11	0.037	0.69
HCQ	DN B	BCAN	-0.4	0.25	0.78
HCQ	DN B	BCAP29	0.09	0.076	0.69
HCQ	DN B	BCAP31	-0.028	0.53	0.88
HCQ	DN B	BCAR3	-0.28	0.047	0.69
HCQ	DN B	BCAS1	-0.23	0.24	0.78
HCQ	DN B	BCAS2	0.018	0.65	0.92
HCQ	DN B	BCAS3	-0.046	0.33	0.8
HCQ	DN B	BCAS4	-0.042	0.42	0.84
HCQ	DN B	BCAT1	0.14	0.29	0.79
HCQ	DN B	BCAT2	0.00083	0.99	1
HCQ	DN B	BCCIP	-0.043	0.41	0.84
HCQ	DN B	BCDIN3D	0.054	0.43	0.84
HCQ	DN B	BCDIN3D-AS1	0.056	0.81	0.96
HCQ	DN B	BCKDHA	-0.021	0.7	0.93
HCQ	DN B	BCKDHB	-0.034	0.56	0.89
HCQ	DN B	BCKDK	-0.11	0.062	0.69
HCQ	DN B	BCL10	0.064	0.3	0.79
HCQ	DN B	BCL11A	0.16	0.059	0.69
HCQ	DN B	BCL11B	-0.23	0.36	0.82
HCQ	DN B	BCL2	0.17	0.071	0.69
HCQ	DN B	BCL2A1	0.018	0.79	0.96
HCQ	DN B	BCL2L1	-0.054	0.54	0.88
HCQ	DN B	BCL2L11	0.023	0.78	0.95
HCQ	DN B	BCL2L12	-0.043	0.57	0.9
HCQ	DN B	BCL2L13	0.058	0.068	0.69
HCQ	DN B	BCL2L14	0.3	0.46	0.86
HCQ	DN B	BCL2L15	-0.18	0.45	0.85
HCQ	DN B	BCL2L2	-0.12	0.44	0.84
HCQ	DN B	BCL3	-0.086	0.3	0.79
HCQ	DN B	BCL6	-0.069	0.71	0.93
HCQ	DN B	BCL7A	0.05	0.71	0.93
HCQ	DN B	BCL7B	-0.054	0.25	0.78
HCQ	DN B	BCL7C	-0.072	0.37	0.82
HCQ	DN B	BCL9	0.082	0.6	0.9
HCQ	DN B	BCL9L	-0.031	0.79	0.96
HCQ	DN B	BCLAF1	0.024	0.37	0.82
HCQ	DN B	BCO2	0.011	0.95	0.99
HCQ	DN B	BCOR	-0.081	0.18	0.74
HCQ	DN B	BCORL1	-0.032	0.74	0.94
HCQ	DN B	BCR	-0.045	0.67	0.92
HCQ	DN B	BCS1L	0.046	0.38	0.82
HCQ	DN B	BDH1	-0.029	0.65	0.92
HCQ	DN B	BDH2	0.059	0.42	0.84
HCQ	DN B	BDP1	0.00043	0.99	1
HCQ	DN B	BECN1	-0.031	0.38	0.82
HCQ	DN B	BEGAIN	-0.63	0.13	0.72
HCQ	DN B	BEND3	0.26	0.042	0.69
HCQ	DN B	BEND3P3	0.14	0.58	0.9
HCQ	DN B	BEND4	0.096	0.21	0.76
HCQ	DN B	BEND5	0.21	0.028	0.66
HCQ	DN B	BEST1	-0.16	0.4	0.83
HCQ	DN B	BET1	0.028	0.63	0.91
HCQ	DN B	BET1L	0.072	0.29	0.79
HCQ	DN B	BEX2	0.18	0.1	0.7
HCQ	DN B	BEX4	0.15	0.1	0.7
HCQ	DN B	BEX5	-0.052	0.77	0.95
HCQ	DN B	BFAR	0.058	0.083	0.7
HCQ	DN B	BFSP2	-0.0095	0.97	0.99
HCQ	DN B	BHLHA15	-0.27	0.34	0.81
HCQ	DN B	BHLHB9	-0.076	0.75	0.95
HCQ	DN B	BHLHE40	-0.22	0.18	0.75
HCQ	DN B	BHLHE40-AS1	0.034	0.78	0.95
HCQ	DN B	BHLHE41	-0.13	0.11	0.7
HCQ	DN B	BICD1	-0.069	0.16	0.73
HCQ	DN B	BICD2	0.077	0.28	0.79
HCQ	DN B	BID	-0.15	0.047	0.69
HCQ	DN B	BIK	-0.3	0.25	0.78
HCQ	DN B	BIN1	-0.056	0.58	0.9
HCQ	DN B	BIN2	-0.086	0.31	0.79
HCQ	DN B	BIN3	-0.063	0.086	0.7
HCQ	DN B	BIRC2	0.035	0.36	0.82
HCQ	DN B	BIRC3	0.21	0.0089	0.61
HCQ	DN B	BIRC5	-0.3	0.34	0.81
HCQ	DN B	BIRC6	0.012	0.85	0.97
HCQ	DN B	BIRC6-AS2	0.17	0.31	0.79
HCQ	DN B	BISPR	0.056	0.5	0.87
HCQ	DN B	BIVM	-0.034	0.73	0.94
HCQ	DN B	BLCAP	0.069	0.15	0.73
HCQ	DN B	BLK	0.03	0.63	0.92
HCQ	DN B	BLM	0.071	0.21	0.76
HCQ	DN B	BLMH	-0.049	0.61	0.91
HCQ	DN B	BLNK	0.01	0.78	0.95
HCQ	DN B	BLOC1S1	-0.06	0.51	0.88
HCQ	DN B	BLOC1S2	-0.064	0.24	0.77
HCQ	DN B	BLOC1S3	0.09	0.098	0.7
HCQ	DN B	BLOC1S4	0.074	0.13	0.72
HCQ	DN B	BLOC1S6	0.017	0.7	0.93
HCQ	DN B	BLVRA	-0.05	0.54	0.88
HCQ	DN B	BLVRB	-0.15	0.082	0.7
HCQ	DN B	BLZF1	0.01	0.81	0.96
HCQ	DN B	BMF	0.085	0.47	0.86
HCQ	DN B	BMI1	0.047	0.79	0.96
HCQ	DN B	BMP1	-0.1	0.74	0.94
HCQ	DN B	BMP2K	0.0065	0.94	0.98
HCQ	DN B	BMP6	-0.17	0.44	0.84
HCQ	DN B	BMP8A	0.042	0.76	0.95
HCQ	DN B	BMP8B	0.062	0.81	0.96
HCQ	DN B	BMPR1A	0.15	0.21	0.76
HCQ	DN B	BMPR2	0.011	0.91	0.98
HCQ	DN B	BMS1	-0.024	0.39	0.83
HCQ	DN B	BMS1P20	-0.18	0.31	0.79
HCQ	DN B	BMS1P4	-0.028	0.65	0.92
HCQ	DN B	BMS1P5	0.22	0.24	0.77
HCQ	DN B	BMS1P6	-0.13	0.29	0.79
HCQ	DN B	BNIP1	-0.067	0.28	0.79
HCQ	DN B	BNIP2	0.0074	0.83	0.96
HCQ	DN B	BNIP3	0.19	0.1	0.7
HCQ	DN B	BNIP3L	-0.075	0.26	0.78
HCQ	DN B	BNIPL	0.13	0.55	0.89
HCQ	DN B	BOC	-0.24	0.25	0.78
HCQ	DN B	BOD1	0.074	0.15	0.73
HCQ	DN B	BOD1L1	-0.0058	0.9	0.98
HCQ	DN B	BOK	0.39	0.23	0.77
HCQ	DN B	BOLA1	-0.094	0.16	0.74
HCQ	DN B	BOLA3	-0.13	0.17	0.74
HCQ	DN B	BOLA3-AS1	0.071	0.63	0.91
HCQ	DN B	BOP1	-0.068	0.23	0.77
HCQ	DN B	BORA	-0.01	0.85	0.97
HCQ	DN B	BPGM	-0.14	0.035	0.69
HCQ	DN B	BPHL	0.087	0.32	0.8
HCQ	DN B	BPNT1	-0.12	0.083	0.7
HCQ	DN B	BPTF	0.0072	0.9	0.98
HCQ	DN B	BRAF	0.093	0.13	0.72
HCQ	DN B	BRAP	0.05	0.13	0.72
HCQ	DN B	BRAT1	0.015	0.76	0.95
HCQ	DN B	BRCA1	0.046	0.69	0.93
HCQ	DN B	BRCA2	0.051	0.53	0.88
HCQ	DN B	BRCC3	-0.0038	0.93	0.98
HCQ	DN B	BRD1	0.037	0.44	0.85
HCQ	DN B	BRD2	0.03	0.33	0.8
HCQ	DN B	BRD3	0.01	0.86	0.97
HCQ	DN B	BRD4	0.035	0.43	0.84
HCQ	DN B	BRD7	0.076	0.24	0.77
HCQ	DN B	BRD8	-0.028	0.41	0.83
HCQ	DN B	BRD9	-0.016	0.64	0.92
HCQ	DN B	BRE	-0.063	0.27	0.78
HCQ	DN B	BRE-AS1	-0.086	0.65	0.92
HCQ	DN B	BRF1	0.033	0.6	0.9
HCQ	DN B	BRF2	0.022	0.7	0.93
HCQ	DN B	BRI3	0.014	0.89	0.98
HCQ	DN B	BRI3BP	-0.11	0.07	0.69
HCQ	DN B	BRIP1	0.12	0.53	0.88
HCQ	DN B	BRIX1	0.067	0.095	0.7
HCQ	DN B	BRK1	-0.075	0.068	0.69
HCQ	DN B	BRMS1	-0.046	0.19	0.75
HCQ	DN B	BRMS1L	0.022	0.77	0.95
HCQ	DN B	BROX	0.012	0.88	0.97
HCQ	DN B	BRPF1	0.029	0.65	0.92
HCQ	DN B	BRPF3	-0.06	0.47	0.86
HCQ	DN B	BRWD1	0.074	0.11	0.7
HCQ	DN B	BRWD3	-0.032	0.69	0.93
HCQ	DN B	BSCL2	0.15	0.26	0.78
HCQ	DN B	BSDC1	0.00078	0.98	0.99
HCQ	DN B	BSG	-0.12	0.049	0.69
HCQ	DN B	BSPRY	-0.19	0.44	0.85
HCQ	DN B	BST2	0.049	0.64	0.92
HCQ	DN B	BTAF1	-0.042	0.46	0.86
HCQ	DN B	BTBD1	-0.013	0.75	0.95
HCQ	DN B	BTBD10	-0.023	0.69	0.93
HCQ	DN B	BTBD18	0.022	0.9	0.98
HCQ	DN B	BTBD2	0.14	0.022	0.65
HCQ	DN B	BTBD6	0.037	0.47	0.86
HCQ	DN B	BTBD7	0.034	0.46	0.86
HCQ	DN B	BTBD9	-0.094	0.23	0.77
HCQ	DN B	BTD	-0.05	0.44	0.85
HCQ	DN B	BTF3	-0.034	0.47	0.86
HCQ	DN B	BTF3L4	0.046	0.17	0.74
HCQ	DN B	BTG1	0.12	0.13	0.72
HCQ	DN B	BTG2	0.045	0.53	0.88
HCQ	DN B	BTG3	-0.21	0.02	0.65
HCQ	DN B	BTK	-0.053	0.097	0.7
HCQ	DN B	BTLA	0.12	0.051	0.69
HCQ	DN B	BTN1A1	-0.2	0.27	0.78
HCQ	DN B	BTN2A1	0.01	0.85	0.97
HCQ	DN B	BTN2A2	-0.033	0.61	0.91
HCQ	DN B	BTN2A3P	-0.074	0.62	0.91
HCQ	DN B	BTN3A1	-0.083	0.19	0.75
HCQ	DN B	BTN3A2	0.029	0.74	0.94
HCQ	DN B	BTN3A3	0.015	0.75	0.95
HCQ	DN B	BTNL9	0.43	0.14	0.73
HCQ	DN B	BTRC	0.052	0.31	0.8
HCQ	DN B	BUB1	-0.21	0.48	0.87
HCQ	DN B	BUB1B	-0.14	0.53	0.88
HCQ	DN B	BUB3	0.023	0.43	0.84
HCQ	DN B	BUD13	0.0084	0.83	0.96
HCQ	DN B	BUD31	-0.038	0.53	0.88
HCQ	DN B	BYSL	-0.052	0.59	0.9
HCQ	DN B	BZRAP1	0.069	0.65	0.92
HCQ	DN B	BZRAP1-AS1	-0.052	0.45	0.85
HCQ	DN B	BZW1	0.002	0.95	0.99
HCQ	DN B	BZW2	-0.043	0.57	0.9
HCQ	DN B	C10orf12	0.065	0.37	0.82
HCQ	DN B	C10orf128	0.19	0.27	0.78
HCQ	DN B	C10orf131	-0.23	0.29	0.79
HCQ	DN B	C10orf2	0.059	0.41	0.83
HCQ	DN B	C10orf25	-0.15	0.5	0.87
HCQ	DN B	C10orf32	-0.0086	0.88	0.97
HCQ	DN B	C10orf54	-0.15	0.073	0.69
HCQ	DN B	C10orf76	0.14	0.053	0.69
HCQ	DN B	C10orf88	0.0068	0.89	0.98
HCQ	DN B	C10orf95	0.098	0.52	0.88
HCQ	DN B	C11orf1	0.064	0.43	0.84
HCQ	DN B	C11orf21	0.029	0.76	0.95
HCQ	DN B	C11orf24	-0.12	0.11	0.7
HCQ	DN B	C11orf30	0.035	0.51	0.88
HCQ	DN B	C11orf31	-0.0075	0.88	0.98
HCQ	DN B	C11orf45	0.21	0.49	0.87
HCQ	DN B	C11orf49	-0.041	0.37	0.82
HCQ	DN B	C11orf54	-0.068	0.14	0.72
HCQ	DN B	C11orf57	-0.0021	0.97	0.99
HCQ	DN B	C11orf58	-0.012	0.74	0.94
HCQ	DN B	C11orf63	0.15	0.24	0.77
HCQ	DN B	C11orf68	0.027	0.54	0.89
HCQ	DN B	C11orf71	0.066	0.35	0.82
HCQ	DN B	C11orf73	0.029	0.54	0.88
HCQ	DN B	C11orf80	-0.00016	1	1
HCQ	DN B	C11orf84	-0.11	0.4	0.83
HCQ	DN B	C11orf95	-0.023	0.84	0.97
HCQ	DN B	C12orf10	-0.054	0.25	0.78
HCQ	DN B	C12orf29	0.071	0.17	0.74
HCQ	DN B	C12orf4	-0.0037	0.94	0.98
HCQ	DN B	C12orf42	0.33	0.01	0.61
HCQ	DN B	C12orf43	-0.025	0.57	0.89
HCQ	DN B	C12orf45	0.0016	0.99	1
HCQ	DN B	C12orf49	-0.013	0.84	0.97
HCQ	DN B	C12orf57	-0.037	0.61	0.91
HCQ	DN B	C12orf60	-0.15	0.35	0.82
HCQ	DN B	C12orf65	0.094	0.043	0.69
HCQ	DN B	C12orf66	0.089	0.21	0.76
HCQ	DN B	C12orf73	-0.04	0.53	0.88
HCQ	DN B	C12orf74	0.16	0.11	0.7
HCQ	DN B	C12orf75	-0.11	0.61	0.91
HCQ	DN B	C12orf76	0.085	0.14	0.72
HCQ	DN B	C12orf77	-0.12	0.54	0.88
HCQ	DN B	C14orf1	-0.023	0.69	0.93
HCQ	DN B	C14orf119	0.0097	0.81	0.96
HCQ	DN B	C14orf142	0.0098	0.86	0.97
HCQ	DN B	C14orf159	-0.0038	0.92	0.98
HCQ	DN B	C14orf166	-0.06	0.27	0.79
HCQ	DN B	C14orf169	-0.044	0.4	0.83
HCQ	DN B	C14orf2	-0.071	0.22	0.76
HCQ	DN B	C14orf28	0.12	0.042	0.69
HCQ	DN B	C14orf79	0.0015	0.99	1
HCQ	DN B	C14orf80	0.017	0.79	0.96
HCQ	DN B	C14orf93	0.011	0.86	0.97
HCQ	DN B	C15orf39	-0.17	0.081	0.7
HCQ	DN B	C15orf40	0.078	0.12	0.7
HCQ	DN B	C15orf41	-0.081	0.29	0.79
HCQ	DN B	C15orf52	-0.078	0.6	0.91
HCQ	DN B	C15orf57	-0.037	0.57	0.9
HCQ	DN B	C15orf61	0.2	0.082	0.7
HCQ	DN B	C15orf62	-0.16	0.43	0.84
HCQ	DN B	C15orf65	0.2	0.25	0.78
HCQ	DN B	C16orf13	0.052	0.37	0.82
HCQ	DN B	C16orf45	-0.031	0.82	0.96
HCQ	DN B	C16orf46	-0.23	0.32	0.8
HCQ	DN B	C16orf52	0.17	0.061	0.69
HCQ	DN B	C16orf54	0.005	0.98	0.99
HCQ	DN B	C16orf58	0.059	0.24	0.77
HCQ	DN B	C16orf59	-0.32	0.14	0.73
HCQ	DN B	C16orf62	-0.075	0.051	0.69
HCQ	DN B	C16orf70	-0.017	0.66	0.92
HCQ	DN B	C16orf72	0.084	0.043	0.69
HCQ	DN B	C16orf74	-0.29	0.024	0.66
HCQ	DN B	C16orf86	0.016	0.83	0.96
HCQ	DN B	C16orf87	-0.13	0.16	0.73
HCQ	DN B	C16orf91	-0.00041	0.99	1
HCQ	DN B	C16orf95	-0.28	0.051	0.69
HCQ	DN B	C17orf100	0.084	0.44	0.84
HCQ	DN B	C17orf51	0.21	0.24	0.77
HCQ	DN B	C17orf53	-0.078	0.63	0.92
HCQ	DN B	C17orf58	-0.14	0.28	0.79
HCQ	DN B	C17orf59	-0.1	0.075	0.69
HCQ	DN B	C17orf62	-0.02	0.57	0.9
HCQ	DN B	C17orf67	0.15	0.065	0.69
HCQ	DN B	C17orf75	0.067	0.23	0.77
HCQ	DN B	C17orf80	-0.0064	0.87	0.97
HCQ	DN B	C17orf85	-0.013	0.7	0.93
HCQ	DN B	C17orf89	-0.11	0.089	0.7
HCQ	DN B	C17orf97	0.6	0.095	0.7
HCQ	DN B	C18orf21	-0.0097	0.85	0.97
HCQ	DN B	C18orf25	0.078	0.21	0.76
HCQ	DN B	C18orf54	0.12	0.24	0.77
HCQ	DN B	C18orf8	-0.054	0.24	0.77
HCQ	DN B	C19orf12	-0.044	0.34	0.81
HCQ	DN B	C19orf24	-0.022	0.73	0.94
HCQ	DN B	C19orf25	0.087	0.073	0.69
HCQ	DN B	C19orf35	-0.26	0.069	0.69
HCQ	DN B	C19orf38	0.00071	1	1
HCQ	DN B	C19orf43	-0.062	0.24	0.77
HCQ	DN B	C19orf44	0.067	0.38	0.82
HCQ	DN B	C19orf47	0.005	0.95	0.99
HCQ	DN B	C19orf48	0.043	0.58	0.9
HCQ	DN B	C19orf52	-0.088	0.063	0.69
HCQ	DN B	C19orf53	-0.056	0.33	0.8
HCQ	DN B	C19orf54	0.019	0.82	0.96
HCQ	DN B	C19orf60	0.019	0.76	0.95
HCQ	DN B	C19orf66	0.07	0.19	0.75
HCQ	DN B	C19orf68	0.081	0.51	0.88
HCQ	DN B	C19orf70	-0.043	0.46	0.85
HCQ	DN B	C19orf71	0.044	0.78	0.95
HCQ	DN B	C1D	-0.049	0.62	0.91
HCQ	DN B	C1GALT1	0.02	0.7	0.93
HCQ	DN B	C1GALT1C1	0.00062	0.99	1
HCQ	DN B	C1orf101	0.14	0.42	0.84
HCQ	DN B	C1orf109	0.012	0.8	0.96
HCQ	DN B	C1orf112	-0.11	0.083	0.7
HCQ	DN B	C1orf115	0.15	0.45	0.85
HCQ	DN B	C1orf122	-0.07	0.26	0.78
HCQ	DN B	C1orf123	-0.022	0.6	0.91
HCQ	DN B	C1orf131	-0.035	0.52	0.88
HCQ	DN B	C1orf159	-0.036	0.52	0.88
HCQ	DN B	C1orf162	0.34	0.14	0.72
HCQ	DN B	C1orf174	0.034	0.64	0.92
HCQ	DN B	C1orf186	0.15	0.18	0.74
HCQ	DN B	C1orf198	0.3	0.036	0.69
HCQ	DN B	C1orf21	-0.3	0.39	0.83
HCQ	DN B	C1orf216	-0.11	0.11	0.7
HCQ	DN B	C1orf220	-0.087	0.42	0.84
HCQ	DN B	C1orf228	-0.18	0.16	0.74
HCQ	DN B	C1orf233	-0.059	0.67	0.92
HCQ	DN B	C1orf27	-0.044	0.37	0.82
HCQ	DN B	C1orf35	-0.014	0.81	0.96
HCQ	DN B	C1orf43	-0.031	0.42	0.84
HCQ	DN B	C1orf50	-0.045	0.32	0.8
HCQ	DN B	C1orf52	0.041	0.32	0.8
HCQ	DN B	C1orf54	0.0053	0.97	0.99
HCQ	DN B	C1orf56	0.097	0.29	0.79
HCQ	DN B	C1orf74	0.066	0.44	0.84
HCQ	DN B	C1QBP	-0.053	0.41	0.83
HCQ	DN B	C1QL3	-0.03	0.91	0.98
HCQ	DN B	C1QTNF3	0.11	0.49	0.87
HCQ	DN B	C1QTNF6	0.33	0.026	0.66
HCQ	DN B	C1R	0.087	0.75	0.95
HCQ	DN B	C1RL	-0.045	0.67	0.92
HCQ	DN B	C1RL-AS1	0.093	0.37	0.82
HCQ	DN B	C20orf194	-0.035	0.81	0.96
HCQ	DN B	C20orf195	-0.09	0.57	0.9
HCQ	DN B	C20orf196	-0.083	0.093	0.7
HCQ	DN B	C20orf24	-0.064	0.46	0.86
HCQ	DN B	C20orf27	0.01	0.86	0.97
HCQ	DN B	C20orf96	-0.038	0.78	0.95
HCQ	DN B	C21orf2	0.025	0.65	0.92
HCQ	DN B	C21orf33	-0.11	0.014	0.61
HCQ	DN B	C21orf58	-0.064	0.58	0.9
HCQ	DN B	C21orf59	-0.039	0.27	0.78
HCQ	DN B	C21orf62-AS1	0.09	0.37	0.82
HCQ	DN B	C21orf91	0.0075	0.91	0.98
HCQ	DN B	C22orf24	-0.047	0.8	0.96
HCQ	DN B	C22orf29	0.075	0.26	0.78
HCQ	DN B	C22orf34	-0.045	0.56	0.89
HCQ	DN B	C22orf39	0.006	0.87	0.97
HCQ	DN B	C22orf46	0.046	0.59	0.9
HCQ	DN B	C2CD2	-0.038	0.65	0.92
HCQ	DN B	C2CD2L	-0.11	0.1	0.7
HCQ	DN B	C2CD3	0.039	0.57	0.89
HCQ	DN B	C2CD5	0.081	0.086	0.7
HCQ	DN B	C2orf15	0.42	0.022	0.65
HCQ	DN B	C2orf27A	0.32	0.2	0.75
HCQ	DN B	C2orf42	0.1	0.024	0.66
HCQ	DN B	C2orf44	0.17	0.016	0.62
HCQ	DN B	C2orf47	0.039	0.58	0.9
HCQ	DN B	C2orf49	0.097	0.061	0.69
HCQ	DN B	C2orf61	-0.63	0.0098	0.61
HCQ	DN B	C2orf68	0.073	0.19	0.75
HCQ	DN B	C2orf69	0.039	0.48	0.87
HCQ	DN B	C2orf74	-0.088	0.28	0.79
HCQ	DN B	C2orf76	0.11	0.09	0.7
HCQ	DN B	C2orf81	0.097	0.45	0.85
HCQ	DN B	C2orf88	-0.071	0.74	0.94
HCQ	DN B	C3orf14	-0.093	0.45	0.85
HCQ	DN B	C3orf17	0.06	0.18	0.74
HCQ	DN B	C3orf18	0.13	0.09	0.7
HCQ	DN B	C3orf33	-0.016	0.91	0.98
HCQ	DN B	C3orf38	-0.012	0.76	0.95
HCQ	DN B	C3orf52	-0.22	0.32	0.8
HCQ	DN B	C3orf58	0.14	0.014	0.61
HCQ	DN B	C3orf62	-0.075	0.49	0.87
HCQ	DN B	C3orf67	-0.21	0.3	0.79
HCQ	DN B	C4orf27	-0.035	0.57	0.89
HCQ	DN B	C4orf29	-0.094	0.084	0.7
HCQ	DN B	C4orf3	0.025	0.51	0.88
HCQ	DN B	C4orf32	0.24	0.018	0.64
HCQ	DN B	C4orf33	-0.038	0.65	0.92
HCQ	DN B	C4orf46	-0.073	0.45	0.85
HCQ	DN B	C4orf48	-0.14	0.16	0.73
HCQ	DN B	C5	0.21	0.1	0.7
HCQ	DN B	C5orf15	-0.047	0.29	0.79
HCQ	DN B	C5orf22	0.0063	0.88	0.97
HCQ	DN B	C5orf24	-0.011	0.84	0.97
HCQ	DN B	C5orf28	-0.0027	0.96	0.99
HCQ	DN B	C5orf30	-0.067	0.65	0.92
HCQ	DN B	C5orf34	-0.13	0.19	0.75
HCQ	DN B	C5orf42	-0.028	0.79	0.96
HCQ	DN B	C5orf45	0.085	0.31	0.79
HCQ	DN B	C5orf51	0.04	0.59	0.9
HCQ	DN B	C5orf56	-0.065	0.31	0.79
HCQ	DN B	C5orf63	0.074	0.32	0.8
HCQ	DN B	C5orf66	0.099	0.62	0.91
HCQ	DN B	C6orf1	-0.044	0.48	0.86
HCQ	DN B	C6orf10	0.25	0.14	0.72
HCQ	DN B	C6orf106	-0.054	0.38	0.82
HCQ	DN B	C6orf120	0.052	0.41	0.83
HCQ	DN B	C6orf136	0.028	0.64	0.92
HCQ	DN B	C6orf163	0.22	0.21	0.76
HCQ	DN B	C6orf201	0.26	0.13	0.72
HCQ	DN B	C6orf203	0.036	0.4	0.83
HCQ	DN B	C6orf226	0.0094	0.92	0.98
HCQ	DN B	C6orf229	0.021	0.89	0.98
HCQ	DN B	C6orf25	0.13	0.59	0.9
HCQ	DN B	C6orf47	-0.043	0.5	0.87
HCQ	DN B	C6orf48	0.043	0.53	0.88
HCQ	DN B	C6orf62	0.13	0.002	0.61
HCQ	DN B	C6orf89	-0.051	0.2	0.76
HCQ	DN B	C6orf99	-0.14	0.5	0.87
HCQ	DN B	C7orf13	0.14	0.17	0.74
HCQ	DN B	C7orf25	0.073	0.22	0.76
HCQ	DN B	C7orf26	-0.055	0.28	0.79
HCQ	DN B	C7orf31	0.13	0.055	0.69
HCQ	DN B	C7orf43	0.042	0.56	0.89
HCQ	DN B	C7orf49	-0.049	0.25	0.78
HCQ	DN B	C7orf50	0.0082	0.93	0.98
HCQ	DN B	C7orf55	-0.022	0.87	0.97
HCQ	DN B	C7orf60	0.13	0.039	0.69
HCQ	DN B	C7orf73	-0.094	0.053	0.69
HCQ	DN B	C8orf31	0.11	0.65	0.92
HCQ	DN B	C8orf33	-0.0012	0.98	1
HCQ	DN B	C8orf37	0.14	0.32	0.8
HCQ	DN B	C8orf44	-0.13	0.22	0.76
HCQ	DN B	C8orf58	0.047	0.58	0.9
HCQ	DN B	C8orf59	-0.071	0.17	0.74
HCQ	DN B	C8orf76	-0.08	0.45	0.85
HCQ	DN B	C8orf82	0.022	0.71	0.93
HCQ	DN B	C9orf114	-0.00025	0.99	1
HCQ	DN B	C9orf131	0.21	0.26	0.78
HCQ	DN B	C9orf139	0.026	0.8	0.96
HCQ	DN B	C9orf142	0.066	0.32	0.8
HCQ	DN B	C9orf156	-0.035	0.52	0.88
HCQ	DN B	C9orf16	-0.032	0.63	0.92
HCQ	DN B	C9orf172	0.092	0.52	0.88
HCQ	DN B	C9orf3	0.0069	0.93	0.98
HCQ	DN B	C9orf40	0.068	0.3	0.79
HCQ	DN B	C9orf64	-0.044	0.56	0.89
HCQ	DN B	C9orf66	0.062	0.51	0.88
HCQ	DN B	C9orf69	-0.041	0.4	0.83
HCQ	DN B	C9orf72	0.12	0.14	0.73
HCQ	DN B	C9orf78	-0.024	0.54	0.89
HCQ	DN B	C9orf85	-0.0057	0.91	0.98
HCQ	DN B	C9orf89	0.098	0.28	0.79
HCQ	DN B	C9orf9	-0.28	0.011	0.61
HCQ	DN B	C9orf91	-0.075	0.17	0.74
HCQ	DN B	CA11	-0.029	0.87	0.97
HCQ	DN B	CA13	-0.0079	0.96	0.99
HCQ	DN B	CA14	-0.056	0.79	0.96
HCQ	DN B	CA2	-0.072	0.76	0.95
HCQ	DN B	CA5B	0.017	0.81	0.96
HCQ	DN B	CA5BP1	0.12	0.023	0.66
HCQ	DN B	CA8	-0.2	0.35	0.81
HCQ	DN B	CAAP1	0.054	0.26	0.78
HCQ	DN B	CAB39	0.017	0.63	0.92
HCQ	DN B	CAB39L	0.026	0.78	0.95
HCQ	DN B	CABIN1	-0.00077	0.99	1
HCQ	DN B	CABLES1	-0.2	0.47	0.86
HCQ	DN B	CABLES2	-0.12	0.07	0.69
HCQ	DN B	CABP4	0.16	0.39	0.83
HCQ	DN B	CABYR	0.32	0.34	0.81
HCQ	DN B	CACFD1	0.0045	0.95	0.99
HCQ	DN B	CACNA1A	-0.19	0.19	0.75
HCQ	DN B	CACNA1E	0.12	0.64	0.92
HCQ	DN B	CACNA1F	0.13	0.3	0.79
HCQ	DN B	CACNA2D2	0.25	0.16	0.74
HCQ	DN B	CACNA2D4	0.053	0.69	0.93
HCQ	DN B	CACNB1	-0.0075	0.95	0.99
HCQ	DN B	CACNB2	-0.051	0.67	0.92
HCQ	DN B	CACNB4	0.058	0.77	0.95
HCQ	DN B	CACTIN	0.015	0.74	0.94
HCQ	DN B	CACUL1	0.023	0.57	0.9
HCQ	DN B	CACYBP	0.05	0.32	0.8
HCQ	DN B	CAD	-0.022	0.8	0.96
HCQ	DN B	CADM1	-0.088	0.77	0.95
HCQ	DN B	CADPS	-0.92	0.041	0.69
HCQ	DN B	CADPS2	-0.35	0.5	0.87
HCQ	DN B	CAHM	0.21	0.28	0.79
HCQ	DN B	CALCOCO1	-0.11	0.071	0.69
HCQ	DN B	CALCOCO2	0.017	0.63	0.91
HCQ	DN B	CALD1	-0.089	0.69	0.93
HCQ	DN B	CALHM1	-0.56	0.13	0.72
HCQ	DN B	CALHM2	-0.17	0.045	0.69
HCQ	DN B	CALM1	-0.021	0.6	0.91
HCQ	DN B	CALM2	-0.0037	0.95	0.99
HCQ	DN B	CALM3	-0.11	0.095	0.7
HCQ	DN B	CALML4	-0.084	0.3	0.79
HCQ	DN B	CALR	-0.14	0.21	0.76
HCQ	DN B	CALU	-0.15	0.14	0.72
HCQ	DN B	CAMK1	-0.16	0.22	0.76
HCQ	DN B	CAMK1D	0.024	0.63	0.92
HCQ	DN B	CAMK2D	-0.18	0.12	0.71
HCQ	DN B	CAMK2G	0.071	0.47	0.86
HCQ	DN B	CAMK4	0.086	0.7	0.93
HCQ	DN B	CAMKK1	0.093	0.57	0.9
HCQ	DN B	CAMKK2	-0.18	0.041	0.69
HCQ	DN B	CAMKMT	-0.1	0.11	0.7
HCQ	DN B	CAMLG	0.0061	0.89	0.98
HCQ	DN B	CAMSAP1	-0.068	0.51	0.88
HCQ	DN B	CAMSAP2	-0.048	0.82	0.96
HCQ	DN B	CAMSAP3	0.2	0.54	0.89
HCQ	DN B	CAMTA1	0.013	0.82	0.96
HCQ	DN B	CAMTA2	-0.0081	0.89	0.98
HCQ	DN B	CAND1	-0.0031	0.95	0.99
HCQ	DN B	CAND2	-0.13	0.64	0.92
HCQ	DN B	CANT1	0.063	0.41	0.83
HCQ	DN B	CANX	-0.16	0.088	0.7
HCQ	DN B	CAP1	-0.014	0.71	0.93
HCQ	DN B	CAPG	0.063	0.33	0.8
HCQ	DN B	CAPN1	-0.036	0.32	0.8
HCQ	DN B	CAPN10	0.028	0.5	0.87
HCQ	DN B	CAPN10-AS1	-0.066	0.51	0.88
HCQ	DN B	CAPN12	0.21	0.067	0.69
HCQ	DN B	CAPN14	0.15	0.13	0.72
HCQ	DN B	CAPN15	-0.018	0.81	0.96
HCQ	DN B	CAPN2	0.017	0.78	0.95
HCQ	DN B	CAPN3	-0.1	0.17	0.74
HCQ	DN B	CAPN7	-0.024	0.63	0.92
HCQ	DN B	CAPNS1	-0.098	0.13	0.72
HCQ	DN B	CAPRIN1	-0.016	0.79	0.96
HCQ	DN B	CAPRIN2	0.16	0.018	0.63
HCQ	DN B	CAPS	0.13	0.12	0.71
HCQ	DN B	CAPS2	0.12	0.49	0.87
HCQ	DN B	CAPZA1	0.005	0.91	0.98
HCQ	DN B	CAPZA2	-0.061	0.15	0.73
HCQ	DN B	CAPZB	-0.092	0.074	0.69
HCQ	DN B	CARD11	-0.012	0.83	0.96
HCQ	DN B	CARD14	0.2	0.25	0.78
HCQ	DN B	CARD16	-0.037	0.52	0.88
HCQ	DN B	CARD6	-0.12	0.44	0.85
HCQ	DN B	CARD8	0.028	0.59	0.9
HCQ	DN B	CARD8-AS1	-0.072	0.14	0.72
HCQ	DN B	CARF	0.066	0.38	0.82
HCQ	DN B	CARHSP1	-0.065	0.28	0.79
HCQ	DN B	CARKD	-0.028	0.54	0.89
HCQ	DN B	CARM1	-0.0083	0.89	0.98
HCQ	DN B	CARNMT1	0.046	0.52	0.88
HCQ	DN B	CARNS1	0.026	0.85	0.97
HCQ	DN B	CARS	0.017	0.72	0.94
HCQ	DN B	CARS2	0.05	0.18	0.75
HCQ	DN B	CASC1	-0.082	0.65	0.92
HCQ	DN B	CASC3	0.02	0.56	0.89
HCQ	DN B	CASC4	0.037	0.38	0.82
HCQ	DN B	CASC5	-0.21	0.11	0.7
HCQ	DN B	CASD1	0.13	0.035	0.69
HCQ	DN B	CASK	0.12	0.39	0.83
HCQ	DN B	CASP1	0.04	0.59	0.9
HCQ	DN B	CASP10	-0.037	0.7	0.93
HCQ	DN B	CASP2	0.13	0.029	0.67
HCQ	DN B	CASP3	-0.19	0.2	0.76
HCQ	DN B	CASP4	0.0063	0.87	0.97
HCQ	DN B	CASP6	-0.052	0.62	0.91
HCQ	DN B	CASP7	-0.075	0.24	0.77
HCQ	DN B	CASP8	0.0084	0.87	0.97
HCQ	DN B	CASP8AP2	0.069	0.12	0.71
HCQ	DN B	CASP9	-0.043	0.39	0.83
HCQ	DN B	CASS4	-0.54	0.061	0.69
HCQ	DN B	CAST	0.079	0.13	0.72
HCQ	DN B	CASZ1	0.021	0.83	0.96
HCQ	DN B	CAT	-0.0039	0.93	0.98
HCQ	DN B	CATSPER2	0.16	0.27	0.78
HCQ	DN B	CATSPER2P1	0.065	0.65	0.92
HCQ	DN B	CATSPER3	0.15	0.32	0.8
HCQ	DN B	CATSPERG	0.27	0.11	0.7
HCQ	DN B	CAV1	-0.51	0.079	0.7
HCQ	DN B	CBFA2T2	0.081	0.07	0.69
HCQ	DN B	CBFA2T3	0.029	0.65	0.92
HCQ	DN B	CBFB	-0.045	0.31	0.79
HCQ	DN B	CBL	-0.059	0.46	0.86
HCQ	DN B	CBLB	-0.089	0.34	0.81
HCQ	DN B	CBLL1	0.053	0.3	0.79
HCQ	DN B	CBLN3	0.39	0.022	0.65
HCQ	DN B	CBR1	-0.041	0.48	0.87
HCQ	DN B	CBR3	0.026	0.82	0.96
HCQ	DN B	CBR3-AS1	0.066	0.59	0.9
HCQ	DN B	CBR4	0.06	0.2	0.76
HCQ	DN B	CBWD1	-0.086	0.21	0.76
HCQ	DN B	CBWD2	-0.031	0.64	0.92
HCQ	DN B	CBWD3	0.019	0.82	0.96
HCQ	DN B	CBWD5	0.023	0.74	0.94
HCQ	DN B	CBWD6	0.12	0.24	0.77
HCQ	DN B	CBX1	0.048	0.38	0.82
HCQ	DN B	CBX2	-0.26	0.5	0.87
HCQ	DN B	CBX3	0.018	0.79	0.96
HCQ	DN B	CBX3P2	0.077	0.5	0.87
HCQ	DN B	CBX4	-0.14	0.04	0.69
HCQ	DN B	CBX5	-0.025	0.64	0.92
HCQ	DN B	CBX6	-0.012	0.83	0.97
HCQ	DN B	CBX7	0.11	0.29	0.79
HCQ	DN B	CBX8	0.026	0.81	0.96
HCQ	DN B	CBY1	0.026	0.73	0.94
HCQ	DN B	CC2D1A	-0.053	0.22	0.76
HCQ	DN B	CC2D1B	0.016	0.81	0.96
HCQ	DN B	CC2D2B	0.46	0.02	0.65
HCQ	DN B	CCAR1	-0.0032	0.92	0.98
HCQ	DN B	CCAR2	-0.033	0.36	0.82
HCQ	DN B	CCBL1	0.08	0.25	0.78
HCQ	DN B	CCBL2	0.0077	0.88	0.97
HCQ	DN B	CCDC101	0.1	0.065	0.69
HCQ	DN B	CCDC102A	-0.058	0.47	0.86
HCQ	DN B	CCDC102B	0.25	0.036	0.69
HCQ	DN B	CCDC106	0.16	0.2	0.75
HCQ	DN B	CCDC107	-0.044	0.6	0.91
HCQ	DN B	CCDC109B	-0.024	0.57	0.89
HCQ	DN B	CCDC110	-0.32	0.26	0.78
HCQ	DN B	CCDC112	-0.015	0.86	0.97
HCQ	DN B	CCDC113	0.12	0.71	0.93
HCQ	DN B	CCDC114	-0.096	0.66	0.92
HCQ	DN B	CCDC115	0.02	0.67	0.92
HCQ	DN B	CCDC117	-0.067	0.34	0.81
HCQ	DN B	CCDC12	-0.061	0.15	0.73
HCQ	DN B	CCDC120	-0.0097	0.93	0.98
HCQ	DN B	CCDC121	0.39	0.0092	0.61
HCQ	DN B	CCDC122	0.31	0.079	0.7
HCQ	DN B	CCDC124	-0.077	0.24	0.77
HCQ	DN B	CCDC125	-0.032	0.66	0.92
HCQ	DN B	CCDC126	0.042	0.42	0.84
HCQ	DN B	CCDC127	-0.068	0.16	0.74
HCQ	DN B	CCDC13	-0.2	0.39	0.83
HCQ	DN B	CCDC130	0.025	0.61	0.91
HCQ	DN B	CCDC134	-0.028	0.77	0.95
HCQ	DN B	CCDC136	-0.026	0.89	0.98
HCQ	DN B	CCDC137	-0.055	0.29	0.79
HCQ	DN B	CCDC138	0.047	0.57	0.89
HCQ	DN B	CCDC14	0.033	0.67	0.92
HCQ	DN B	CCDC141	-0.29	0.0061	0.61
HCQ	DN B	CCDC142	0.041	0.51	0.88
HCQ	DN B	CCDC144B	-0.3	0.12	0.71
HCQ	DN B	CCDC144CP	-0.9	0.0079	0.61
HCQ	DN B	CCDC146	0.25	0.021	0.65
HCQ	DN B	CCDC15	0.22	0.25	0.78
HCQ	DN B	CCDC150	-0.35	0.17	0.74
HCQ	DN B	CCDC151	0.75	0.061	0.69
HCQ	DN B	CCDC152	0.27	0.027	0.66
HCQ	DN B	CCDC154	0.11	0.59	0.9
HCQ	DN B	CCDC157	0.022	0.86	0.97
HCQ	DN B	CCDC159	-0.016	0.77	0.95
HCQ	DN B	CCDC163P	0.046	0.82	0.96
HCQ	DN B	CCDC167	-0.089	0.51	0.88
HCQ	DN B	CCDC17	0.2	0.39	0.83
HCQ	DN B	CCDC171	0.039	0.81	0.96
HCQ	DN B	CCDC174	0.018	0.65	0.92
HCQ	DN B	CCDC176	0.082	0.6	0.9
HCQ	DN B	CCDC18	0.092	0.14	0.73
HCQ	DN B	CCDC183	0.16	0.41	0.84
HCQ	DN B	CCDC183-AS1	0.11	0.45	0.85
HCQ	DN B	CCDC186	0.041	0.25	0.78
HCQ	DN B	CCDC22	-0.053	0.2	0.75
HCQ	DN B	CCDC24	-0.21	0.11	0.7
HCQ	DN B	CCDC25	-0.045	0.34	0.81
HCQ	DN B	CCDC28A	-0.026	0.58	0.9
HCQ	DN B	CCDC28B	0.015	0.83	0.96
HCQ	DN B	CCDC30	0.13	0.21	0.76
HCQ	DN B	CCDC34	0.079	0.58	0.9
HCQ	DN B	CCDC39	0.073	0.68	0.93
HCQ	DN B	CCDC43	-0.0034	0.95	0.99
HCQ	DN B	CCDC47	-0.12	0.17	0.74
HCQ	DN B	CCDC50	0.014	0.83	0.96
HCQ	DN B	CCDC51	-0.097	0.21	0.76
HCQ	DN B	CCDC53	-0.024	0.63	0.92
HCQ	DN B	CCDC57	-0.014	0.85	0.97
HCQ	DN B	CCDC58	-0.045	0.82	0.96
HCQ	DN B	CCDC59	0.013	0.78	0.95
HCQ	DN B	CCDC6	0.02	0.76	0.95
HCQ	DN B	CCDC61	-0.092	0.15	0.73
HCQ	DN B	CCDC62	-0.013	0.93	0.98
HCQ	DN B	CCDC64	0.2	0.071	0.69
HCQ	DN B	CCDC65	0.28	0.097	0.7
HCQ	DN B	CCDC66	0.091	0.13	0.72
HCQ	DN B	CCDC69	-0.079	0.14	0.72
HCQ	DN B	CCDC7	0.0092	0.93	0.98
HCQ	DN B	CCDC71L	0.088	0.21	0.76
HCQ	DN B	CCDC77	0.068	0.27	0.79
HCQ	DN B	CCDC78	0.036	0.76	0.95
HCQ	DN B	CCDC82	0.071	0.12	0.71
HCQ	DN B	CCDC84	0.01	0.86	0.97
HCQ	DN B	CCDC85B	-0.08	0.28	0.79
HCQ	DN B	CCDC85C	0.24	0.27	0.78
HCQ	DN B	CCDC86	-0.028	0.7	0.93
HCQ	DN B	CCDC88A	-0.3	0.013	0.61
HCQ	DN B	CCDC88B	-0.053	0.44	0.85
HCQ	DN B	CCDC88C	0.0099	0.88	0.97
HCQ	DN B	CCDC9	0.055	0.36	0.82
HCQ	DN B	CCDC90B	0.048	0.23	0.77
HCQ	DN B	CCDC91	0.076	0.059	0.69
HCQ	DN B	CCDC92	0.048	0.39	0.83
HCQ	DN B	CCDC93	0.13	0.021	0.65
HCQ	DN B	CCDC94	9.50E-05	1	1
HCQ	DN B	CCDC96	0.092	0.54	0.88
HCQ	DN B	CCDC97	0.032	0.36	0.82
HCQ	DN B	CCHCR1	0.001	0.98	1
HCQ	DN B	CCL22	0.32	0.42	0.84
HCQ	DN B	CCL28	0.24	0.033	0.69
HCQ	DN B	CCL5	0.27	0.097	0.7
HCQ	DN B	CCM2	-0.063	0.13	0.71
HCQ	DN B	CCNA2	-0.19	0.5	0.87
HCQ	DN B	CCNB1	-0.11	0.55	0.89
HCQ	DN B	CCNB1IP1	-0.05	0.39	0.83
HCQ	DN B	CCNB2	-0.2	0.51	0.88
HCQ	DN B	CCNB3	0.061	0.86	0.97
HCQ	DN B	CCNC	-0.073	0.45	0.85
HCQ	DN B	CCND1	0.1	0.49	0.87
HCQ	DN B	CCND2	-0.09	0.36	0.82
HCQ	DN B	CCND3	-0.08	0.44	0.84
HCQ	DN B	CCNDBP1	-0.014	0.7	0.93
HCQ	DN B	CCNE1	-0.41	0.036	0.69
HCQ	DN B	CCNE2	-0.029	0.9	0.98
HCQ	DN B	CCNF	0.064	0.64	0.92
HCQ	DN B	CCNG1	0.044	0.41	0.84
HCQ	DN B	CCNG2	-0.055	0.54	0.88
HCQ	DN B	CCNH	-0.0088	0.84	0.97
HCQ	DN B	CCNI	-0.0076	0.83	0.96
HCQ	DN B	CCNJ	0.1	0.36	0.82
HCQ	DN B	CCNK	0.012	0.88	0.97
HCQ	DN B	CCNL1	0.085	0.017	0.62
HCQ	DN B	CCNL2	0.077	0.16	0.74
HCQ	DN B	CCNT1	0.062	0.38	0.82
HCQ	DN B	CCNT2	0.075	0.088	0.7
HCQ	DN B	CCNT2-AS1	-0.068	0.7	0.93
HCQ	DN B	CCNY	0.021	0.5	0.87
HCQ	DN B	CCNYL1	-0.027	0.65	0.92
HCQ	DN B	CCP110	-0.034	0.51	0.88
HCQ	DN B	CCPG1	-0.058	0.53	0.88
HCQ	DN B	CCR1	0.3	0.11	0.7
HCQ	DN B	CCR10	0.068	0.77	0.95
HCQ	DN B	CCR2	-0.021	0.93	0.98
HCQ	DN B	CCR3	0.52	0.14	0.72
HCQ	DN B	CCR5	0.55	0.035	0.69
HCQ	DN B	CCR6	0.063	0.35	0.82
HCQ	DN B	CCR7	0.32	0.063	0.69
HCQ	DN B	CCR9	-0.17	0.64	0.92
HCQ	DN B	CCRL2	-0.13	0.31	0.8
HCQ	DN B	CCS	0.026	0.59	0.9
HCQ	DN B	CCSAP	-0.052	0.63	0.91
HCQ	DN B	CCSER1	0.56	0.036	0.69
HCQ	DN B	CCSER2	0.062	0.2	0.75
HCQ	DN B	CCT2	-0.022	0.65	0.92
HCQ	DN B	CCT3	-0.036	0.39	0.83
HCQ	DN B	CCT4	0.015	0.69	0.93
HCQ	DN B	CCT5	-0.027	0.58	0.9
HCQ	DN B	CCT6A	-0.0034	0.92	0.98
HCQ	DN B	CCT6B	0.07	0.63	0.91
HCQ	DN B	CCT6P1	0.067	0.28	0.79
HCQ	DN B	CCT6P3	0.11	0.15	0.73
HCQ	DN B	CCT7	-0.047	0.26	0.78
HCQ	DN B	CCT8	-0.055	0.41	0.84
HCQ	DN B	CCZ1	0.0067	0.93	0.98
HCQ	DN B	CCZ1B	-0.056	0.6	0.91
HCQ	DN B	CD101	-0.39	0.079	0.7
HCQ	DN B	CD151	-0.21	0.071	0.69
HCQ	DN B	CD160	-0.31	0.3	0.79
HCQ	DN B	CD164	-0.011	0.81	0.96
HCQ	DN B	CD180	0.028	0.54	0.88
HCQ	DN B	CD19	-0.14	0.096	0.7
HCQ	DN B	CD1A	0.12	0.64	0.92
HCQ	DN B	CD1C	-0.32	0.036	0.69
HCQ	DN B	CD1D	0.15	0.13	0.72
HCQ	DN B	CD2	0.18	0.61	0.91
HCQ	DN B	CD200	0.28	0.073	0.69
HCQ	DN B	CD200R1	-0.13	0.31	0.8
HCQ	DN B	CD22	-0.077	0.41	0.83
HCQ	DN B	CD226	-0.064	0.78	0.95
HCQ	DN B	CD24	0.51	0.0022	0.61
HCQ	DN B	CD244	0.045	0.88	0.97
HCQ	DN B	CD247	0.015	0.92	0.98
HCQ	DN B	CD27	0.11	0.62	0.91
HCQ	DN B	CD27-AS1	-0.11	0.15	0.73
HCQ	DN B	CD274	0.044	0.78	0.95
HCQ	DN B	CD2AP	0.14	0.015	0.62
HCQ	DN B	CD2BP2	-0.012	0.71	0.93
HCQ	DN B	CD300A	-0.15	0.5	0.87
HCQ	DN B	CD300C	-0.36	0.23	0.77
HCQ	DN B	CD320	-0.052	0.59	0.9
HCQ	DN B	CD37	0.08	0.27	0.79
HCQ	DN B	CD38	-0.3	0.24	0.78
HCQ	DN B	CD3E	0.25	0.42	0.84
HCQ	DN B	CD3EAP	-0.037	0.83	0.97
HCQ	DN B	CD40	0.14	0.093	0.7
HCQ	DN B	CD44	0.081	0.37	0.82
HCQ	DN B	CD46	0.071	0.031	0.68
HCQ	DN B	CD47	-0.042	0.34	0.81
HCQ	DN B	CD48	-0.12	0.09	0.7
HCQ	DN B	CD5	-0.22	0.48	0.86
HCQ	DN B	CD52	-0.071	0.26	0.78
HCQ	DN B	CD53	-0.0048	0.9	0.98
HCQ	DN B	CD55	0.06	0.39	0.83
HCQ	DN B	CD58	-0.0069	0.91	0.98
HCQ	DN B	CD59	-0.036	0.84	0.97
HCQ	DN B	CD6	0.033	0.93	0.98
HCQ	DN B	CD63	-0.13	0.098	0.7
HCQ	DN B	CD68	-0.21	0.16	0.74
HCQ	DN B	CD69	0.16	0.27	0.78
HCQ	DN B	CD70	-0.048	0.78	0.95
HCQ	DN B	CD72	-0.25	0.15	0.73
HCQ	DN B	CD74	-0.014	0.86	0.97
HCQ	DN B	CD79A	-0.069	0.3	0.79
HCQ	DN B	CD79B	0.0024	0.97	0.99
HCQ	DN B	CD80	0.066	0.46	0.86
HCQ	DN B	CD81	0.081	0.23	0.77
HCQ	DN B	CD82	0.01	0.86	0.97
HCQ	DN B	CD83	-0.095	0.37	0.82
HCQ	DN B	CD84	-0.15	0.36	0.82
HCQ	DN B	CD86	-0.032	0.72	0.94
HCQ	DN B	CD9	0.28	0.19	0.75
HCQ	DN B	CD96	0.29	0.17	0.74
HCQ	DN B	CD99L2	0.058	0.44	0.85
HCQ	DN B	CDADC1	-0.051	0.37	0.82
HCQ	DN B	CDAN1	0.055	0.37	0.82
HCQ	DN B	CDC123	-0.043	0.37	0.82
HCQ	DN B	CDC14A	0.26	0.0086	0.61
HCQ	DN B	CDC14B	0.16	0.23	0.77
HCQ	DN B	CDC16	-0.0028	0.95	0.99
HCQ	DN B	CDC20	-0.34	0.32	0.8
HCQ	DN B	CDC23	0.017	0.68	0.93
HCQ	DN B	CDC25A	-0.15	0.66	0.92
HCQ	DN B	CDC25B	-0.03	0.77	0.95
HCQ	DN B	CDC25C	0.12	0.75	0.95
HCQ	DN B	CDC26	0.00047	0.99	1
HCQ	DN B	CDC27	-0.012	0.75	0.95
HCQ	DN B	CDC34	-0.077	0.14	0.72
HCQ	DN B	CDC37	-0.0016	0.96	0.99
HCQ	DN B	CDC37L1	0.091	0.037	0.69
HCQ	DN B	CDC40	-0.0067	0.89	0.98
HCQ	DN B	CDC42	-0.097	0.23	0.77
HCQ	DN B	CDC42BPB	0.051	0.67	0.92
HCQ	DN B	CDC42BPG	-0.014	0.94	0.98
HCQ	DN B	CDC42EP3	0.02	0.68	0.93
HCQ	DN B	CDC42EP4	-0.24	0.38	0.83
HCQ	DN B	CDC42SE1	0.054	0.26	0.78
HCQ	DN B	CDC42SE2	-0.043	0.68	0.93
HCQ	DN B	CDC45	-0.2	0.53	0.88
HCQ	DN B	CDC5L	-0.042	0.17	0.74
HCQ	DN B	CDC6	-0.38	0.24	0.77
HCQ	DN B	CDC7	-0.015	0.84	0.97
HCQ	DN B	CDC73	0.0072	0.86	0.97
HCQ	DN B	CDCA2	-0.074	0.81	0.96
HCQ	DN B	CDCA3	-0.18	0.41	0.83
HCQ	DN B	CDCA4	-0.041	0.49	0.87
HCQ	DN B	CDCA5	-0.23	0.39	0.83
HCQ	DN B	CDCA7	-0.11	0.58	0.9
HCQ	DN B	CDCA7L	0.047	0.55	0.89
HCQ	DN B	CDCA8	-0.19	0.28	0.79
HCQ	DN B	CDH1	0.026	0.94	0.99
HCQ	DN B	CDH13	0.024	0.88	0.97
HCQ	DN B	CDH23	0.062	0.73	0.94
HCQ	DN B	CDH24	-0.041	0.85	0.97
HCQ	DN B	CDHR1	0.01	0.96	0.99
HCQ	DN B	CDHR2	-0.033	0.88	0.98
HCQ	DN B	CDHR3	-0.16	0.51	0.88
HCQ	DN B	CDIP1	0.11	0.17	0.74
HCQ	DN B	CDIPT	-0.028	0.48	0.87
HCQ	DN B	CDK1	-0.16	0.53	0.88
HCQ	DN B	CDK10	0.11	0.028	0.66
HCQ	DN B	CDK11A	0.0011	0.98	1
HCQ	DN B	CDK11B	-0.053	0.26	0.78
HCQ	DN B	CDK12	0.04	0.51	0.88
HCQ	DN B	CDK13	0.13	0.028	0.66
HCQ	DN B	CDK14	0.0068	0.94	0.98
HCQ	DN B	CDK16	-0.0035	0.93	0.98
HCQ	DN B	CDK17	0.023	0.62	0.91
HCQ	DN B	CDK18	0.14	0.55	0.89
HCQ	DN B	CDK19	0.06	0.48	0.87
HCQ	DN B	CDK2	-0.052	0.39	0.83
HCQ	DN B	CDK20	0.55	0.046	0.69
HCQ	DN B	CDK2AP1	-0.27	0.004	0.61
HCQ	DN B	CDK2AP2	-0.12	0.1	0.7
HCQ	DN B	CDK4	-0.053	0.24	0.77
HCQ	DN B	CDK5	-0.19	0.024	0.66
HCQ	DN B	CDK5R1	-0.35	0.073	0.69
HCQ	DN B	CDK5RAP1	0.022	0.47	0.86
HCQ	DN B	CDK5RAP2	0.024	0.64	0.92
HCQ	DN B	CDK5RAP3	0.026	0.49	0.87
HCQ	DN B	CDK6	-0.035	0.83	0.96
HCQ	DN B	CDK7	-0.038	0.4	0.83
HCQ	DN B	CDK8	0.035	0.58	0.9
HCQ	DN B	CDK9	-0.00036	0.99	1
HCQ	DN B	CDKAL1	0.092	0.3	0.79
HCQ	DN B	CDKL1	-0.18	0.039	0.69
HCQ	DN B	CDKL3	0.072	0.49	0.87
HCQ	DN B	CDKL5	0.079	0.62	0.91
HCQ	DN B	CDKN1A	-0.2	0.062	0.69
HCQ	DN B	CDKN1B	0.033	0.67	0.92
HCQ	DN B	CDKN2A	-0.32	0.031	0.68
HCQ	DN B	CDKN2AIP	0.077	0.039	0.69
HCQ	DN B	CDKN2AIPNL	0.063	0.18	0.75
HCQ	DN B	CDKN2B-AS1	-0.016	0.94	0.98
HCQ	DN B	CDKN2C	-0.19	0.2	0.76
HCQ	DN B	CDKN2D	-0.077	0.23	0.77
HCQ	DN B	CDKN3	-0.38	0.19	0.75
HCQ	DN B	CDNF	-0.28	0.17	0.74
HCQ	DN B	CDPF1	0.053	0.34	0.81
HCQ	DN B	CDR2	0.048	0.64	0.92
HCQ	DN B	CDS2	-0.06	0.17	0.74
HCQ	DN B	CDT1	-0.18	0.54	0.88
HCQ	DN B	CDV3	-0.07	0.18	0.75
HCQ	DN B	CDYL	0.017	0.71	0.93
HCQ	DN B	CDYL2	-0.069	0.62	0.91
HCQ	DN B	CEACAM1	0.11	0.49	0.87
HCQ	DN B	CEACAM21	0.14	0.077	0.69
HCQ	DN B	CEBPA	-0.46	0.047	0.69
HCQ	DN B	CEBPB	0.036	0.61	0.91
HCQ	DN B	CEBPB-AS1	0.35	0.13	0.72
HCQ	DN B	CEBPD	0.2	0.52	0.88
HCQ	DN B	CEBPG	0.029	0.53	0.88
HCQ	DN B	CEBPZ	0.0056	0.88	0.98
HCQ	DN B	CEBPZOS	0.019	0.69	0.93
HCQ	DN B	CECR1	-0.15	0.056	0.69
HCQ	DN B	CECR5	0.04	0.5	0.88
HCQ	DN B	CECR7	0.068	0.57	0.9
HCQ	DN B	CELF1	0.047	0.24	0.77
HCQ	DN B	CELF2	0.022	0.59	0.9
HCQ	DN B	CELF2-AS1	0.0046	0.98	0.99
HCQ	DN B	CELF6	-0.2	0.26	0.78
HCQ	DN B	CELSR1	0.051	0.7	0.93
HCQ	DN B	CELSR2	0.1	0.64	0.92
HCQ	DN B	CELSR3	-0.27	0.19	0.75
HCQ	DN B	CEMIP	0.059	0.75	0.95
HCQ	DN B	CEMP1	0.064	0.49	0.87
HCQ	DN B	CEND1	-0.13	0.62	0.91
HCQ	DN B	CENPA	0.058	0.86	0.97
HCQ	DN B	CENPB	0.062	0.73	0.94
HCQ	DN B	CENPBD1	-0.047	0.45	0.85
HCQ	DN B	CENPBD1P1	-0.0094	0.86	0.97
HCQ	DN B	CENPC	0.025	0.5	0.87
HCQ	DN B	CENPE	-0.14	0.49	0.87
HCQ	DN B	CENPF	-0.049	0.85	0.97
HCQ	DN B	CENPH	0.15	0.12	0.71
HCQ	DN B	CENPI	0.049	0.8	0.96
HCQ	DN B	CENPJ	0.032	0.57	0.89
HCQ	DN B	CENPK	0.016	0.91	0.98
HCQ	DN B	CENPL	0.056	0.39	0.83
HCQ	DN B	CENPM	0.017	0.88	0.97
HCQ	DN B	CENPN	-0.13	0.36	0.82
HCQ	DN B	CENPO	0.016	0.9	0.98
HCQ	DN B	CENPP	-0.083	0.54	0.89
HCQ	DN B	CENPQ	0.034	0.68	0.93
HCQ	DN B	CENPT	-0.029	0.56	0.89
HCQ	DN B	CENPU	-0.44	0.021	0.65
HCQ	DN B	CENPV	0.052	0.52	0.88
HCQ	DN B	CENPW	-0.24	0.34	0.81
HCQ	DN B	CEP104	-0.15	0.048	0.69
HCQ	DN B	CEP112	-0.068	0.86	0.97
HCQ	DN B	CEP120	0.082	0.1	0.7
HCQ	DN B	CEP126	-0.058	0.65	0.92
HCQ	DN B	CEP128	-0.13	0.45	0.85
HCQ	DN B	CEP131	-0.016	0.83	0.96
HCQ	DN B	CEP135	0.049	0.29	0.79
HCQ	DN B	CEP152	0.0057	0.93	0.98
HCQ	DN B	CEP162	0.029	0.6	0.91
HCQ	DN B	CEP164	-0.038	0.49	0.87
HCQ	DN B	CEP170	-0.012	0.82	0.96
HCQ	DN B	CEP19	-0.047	0.58	0.9
HCQ	DN B	CEP192	0.073	0.37	0.82
HCQ	DN B	CEP250	0.023	0.66	0.92
HCQ	DN B	CEP290	-0.02	0.7	0.93
HCQ	DN B	CEP295	-0.025	0.64	0.92
HCQ	DN B	CEP295NL	0.47	0.0086	0.61
HCQ	DN B	CEP350	0.028	0.49	0.87
HCQ	DN B	CEP41	-0.04	0.58	0.9
HCQ	DN B	CEP44	0.099	0.086	0.7
HCQ	DN B	CEP55	-0.13	0.66	0.92
HCQ	DN B	CEP57	0.0009	0.98	0.99
HCQ	DN B	CEP57L1	-0.12	0.14	0.72
HCQ	DN B	CEP63	-0.04	0.32	0.8
HCQ	DN B	CEP68	0.069	0.43	0.84
HCQ	DN B	CEP70	-0.0017	0.99	1
HCQ	DN B	CEP72	0.094	0.26	0.78
HCQ	DN B	CEP76	-0.067	0.26	0.78
HCQ	DN B	CEP78	0.081	0.15	0.73
HCQ	DN B	CEP83	-0.15	0.0036	0.61
HCQ	DN B	CEP85	-0.058	0.3	0.79
HCQ	DN B	CEP85L	0.082	0.21	0.76
HCQ	DN B	CEP89	-0.0087	0.87	0.97
HCQ	DN B	CEP95	-0.015	0.72	0.94
HCQ	DN B	CEP97	-0.042	0.66	0.92
HCQ	DN B	CEPT1	0.0068	0.86	0.97
HCQ	DN B	CERCAM	-0.15	0.39	0.83
HCQ	DN B	CERK	-0.27	0.0027	0.61
HCQ	DN B	CERKL	-0.015	0.87	0.97
HCQ	DN B	CERS2	-0.022	0.54	0.88
HCQ	DN B	CERS4	0.14	0.1	0.7
HCQ	DN B	CERS5	-0.046	0.15	0.73
HCQ	DN B	CERS6	-0.04	0.67	0.92
HCQ	DN B	CES2	-0.0067	0.86	0.97
HCQ	DN B	CES4A	-0.26	0.0036	0.61
HCQ	DN B	CETN2	-0.059	0.34	0.81
HCQ	DN B	CETN3	0.022	0.67	0.92
HCQ	DN B	CETP	0.32	0.071	0.69
HCQ	DN B	CFAP20	0.02	0.64	0.92
HCQ	DN B	CFAP36	0.088	0.15	0.73
HCQ	DN B	CFAP44	0.2	0.077	0.69
HCQ	DN B	CFAP45	0.11	0.66	0.92
HCQ	DN B	CFAP54	0.089	0.74	0.94
HCQ	DN B	CFAP57	-0.13	0.51	0.88
HCQ	DN B	CFAP70	0.015	0.9	0.98
HCQ	DN B	CFAP97	0.045	0.21	0.76
HCQ	DN B	CFD	-0.048	0.81	0.96
HCQ	DN B	CFDP1	0.007	0.9	0.98
HCQ	DN B	CFL1	-0.072	0.15	0.73
HCQ	DN B	CFL2	0.15	0.036	0.69
HCQ	DN B	CFLAR	-0.022	0.7	0.93
HCQ	DN B	CGGBP1	0.073	0.047	0.69
HCQ	DN B	CGN	-0.27	0.44	0.84
HCQ	DN B	CGRRF1	-0.016	0.76	0.95
HCQ	DN B	CH17-340M24.3	-0.084	0.49	0.87
HCQ	DN B	CHAC1	0.19	0.52	0.88
HCQ	DN B	CHAC2	-0.24	0.1	0.7
HCQ	DN B	CHAD	0.22	0.32	0.8
HCQ	DN B	CHAF1A	-0.061	0.48	0.87
HCQ	DN B	CHAF1B	-0.28	0.065	0.69
HCQ	DN B	CHAMP1	0.15	0.013	0.61
HCQ	DN B	CHCHD1	-0.06	0.32	0.8
HCQ	DN B	CHCHD10	0.14	0.22	0.77
HCQ	DN B	CHCHD2	-0.15	0.025	0.66
HCQ	DN B	CHCHD3	-0.047	0.3	0.79
HCQ	DN B	CHCHD4	0.013	0.85	0.97
HCQ	DN B	CHCHD5	-0.12	0.15	0.73
HCQ	DN B	CHCHD6	0.13	0.21	0.76
HCQ	DN B	CHCHD7	0.047	0.23	0.77
HCQ	DN B	CHD1	0.1	0.013	0.61
HCQ	DN B	CHD1L	0.049	0.3	0.79
HCQ	DN B	CHD2	0.09	0.035	0.69
HCQ	DN B	CHD3	-0.15	0.34	0.81
HCQ	DN B	CHD4	-0.046	0.36	0.82
HCQ	DN B	CHD6	0.049	0.4	0.83
HCQ	DN B	CHD7	0.077	0.16	0.74
HCQ	DN B	CHD8	0.023	0.71	0.94
HCQ	DN B	CHD9	0.052	0.27	0.78
HCQ	DN B	CHDH	-0.55	0.12	0.71
HCQ	DN B	CHEK1	-0.16	0.37	0.82
HCQ	DN B	CHEK2	-0.098	0.077	0.69
HCQ	DN B	CHERP	0.072	0.14	0.73
HCQ	DN B	CHFR	-0.032	0.43	0.84
HCQ	DN B	CHI3L2	-0.12	0.51	0.88
HCQ	DN B	CHIC1	-0.018	0.81	0.96
HCQ	DN B	CHIC2	0.024	0.54	0.88
HCQ	DN B	CHID1	-0.075	0.21	0.76
HCQ	DN B	CHIT1	0.16	0.31	0.79
HCQ	DN B	CHKA	-0.053	0.36	0.82
HCQ	DN B	CHKB-AS1	0.01	0.91	0.98
HCQ	DN B	CHL1	-0.34	0.31	0.79
HCQ	DN B	CHM	-0.0082	0.89	0.98
HCQ	DN B	CHML	-0.023	0.81	0.96
HCQ	DN B	CHMP1A	-0.06	0.17	0.74
HCQ	DN B	CHMP1B	0.03	0.48	0.87
HCQ	DN B	CHMP2A	-0.098	0.097	0.7
HCQ	DN B	CHMP2B	-0.0069	0.85	0.97
HCQ	DN B	CHMP4A	-0.03	0.52	0.88
HCQ	DN B	CHMP4B	-0.062	0.46	0.86
HCQ	DN B	CHMP5	-0.0049	0.95	0.99
HCQ	DN B	CHMP6	-0.066	0.17	0.74
HCQ	DN B	CHMP7	0.18	0.0032	0.61
HCQ	DN B	CHN1	0.012	0.97	0.99
HCQ	DN B	CHN2	-0.31	0.24	0.77
HCQ	DN B	CHODL	0.38	0.069	0.69
HCQ	DN B	CHORDC1	0.091	0.053	0.69
HCQ	DN B	CHP1	-0.073	0.2	0.75
HCQ	DN B	CHPF	-0.27	0.29	0.79
HCQ	DN B	CHPF2	0.031	0.53	0.88
HCQ	DN B	CHPT1	0.16	0.043	0.69
HCQ	DN B	CHRAC1	-0.069	0.17	0.74
HCQ	DN B	CHRFAM7A	0.26	0.41	0.83
HCQ	DN B	CHRNA5	0.43	0.12	0.7
HCQ	DN B	CHRNB1	0.087	0.21	0.76
HCQ	DN B	CHRNE	-0.073	0.77	0.95
HCQ	DN B	CHST10	0.0094	0.92	0.98
HCQ	DN B	CHST11	-0.12	0.086	0.7
HCQ	DN B	CHST12	-0.11	0.29	0.79
HCQ	DN B	CHST14	0.058	0.65	0.92
HCQ	DN B	CHST15	-0.16	0.03	0.67
HCQ	DN B	CHST2	-0.26	0.023	0.66
HCQ	DN B	CHST6	-0.38	0.23	0.77
HCQ	DN B	CHST7	-0.039	0.76	0.95
HCQ	DN B	CHSY1	0.15	0.14	0.73
HCQ	DN B	CHTF18	-0.018	0.83	0.96
HCQ	DN B	CHTF8	0.061	0.11	0.7
HCQ	DN B	CHTOP	0.062	0.034	0.69
HCQ	DN B	CHUK	-0.031	0.5	0.87
HCQ	DN B	CHURC1	0.014	0.82	0.96
HCQ	DN B	CIAO1	0.0042	0.87	0.97
HCQ	DN B	CIAPIN1	-0.036	0.43	0.84
HCQ	DN B	CIB1	-0.24	0.028	0.66
HCQ	DN B	CIC	-0.0088	0.92	0.98
HCQ	DN B	CIDECP	-0.027	0.63	0.91
HCQ	DN B	CIITA	-0.00024	1	1
HCQ	DN B	CINP	-0.096	0.084	0.7
HCQ	DN B	CIPC	0.19	0.02	0.65
HCQ	DN B	CIR1	0.061	0.17	0.74
HCQ	DN B	CIRBP	0.04	0.49	0.87
HCQ	DN B	CIRBP-AS1	0.057	0.63	0.92
HCQ	DN B	CIRH1A	-0.041	0.31	0.79
HCQ	DN B	CISD1	-0.059	0.41	0.84
HCQ	DN B	CISD2	-0.06	0.49	0.87
HCQ	DN B	CISD3	-0.1	0.18	0.75
HCQ	DN B	CISH	-0.26	0.055	0.69
HCQ	DN B	CIT	-0.25	0.28	0.79
HCQ	DN B	CITED2	-0.11	0.3	0.79
HCQ	DN B	CITED4	0.36	0.19	0.75
HCQ	DN B	CIZ1	-0.02	0.58	0.9
HCQ	DN B	CKAP2	0.019	0.77	0.95
HCQ	DN B	CKAP2L	-0.0072	0.98	1
HCQ	DN B	CKAP4	0.0019	0.99	1
HCQ	DN B	CKAP5	-0.0044	0.94	0.99
HCQ	DN B	CKLF	-0.28	0.042	0.69
HCQ	DN B	CKMT2-AS1	0.052	0.58	0.9
HCQ	DN B	CKS1B	0.0045	0.95	0.99
HCQ	DN B	CKS2	-0.046	0.67	0.92
HCQ	DN B	CLASP1	-0.0056	0.95	0.99
HCQ	DN B	CLASP2	0.027	0.63	0.92
HCQ	DN B	CLASRP	0.068	0.31	0.79
HCQ	DN B	CLCC1	-0.12	0.029	0.67
HCQ	DN B	CLCF1	0.072	0.63	0.91
HCQ	DN B	CLCN2	0.076	0.61	0.91
HCQ	DN B	CLCN3	0.025	0.6	0.91
HCQ	DN B	CLCN4	-0.046	0.74	0.94
HCQ	DN B	CLCN5	-0.12	0.5	0.87
HCQ	DN B	CLCN6	0.0047	0.95	0.99
HCQ	DN B	CLCN7	0.026	0.64	0.92
HCQ	DN B	CLDN12	0.086	0.66	0.92
HCQ	DN B	CLDN15	0.17	0.076	0.69
HCQ	DN B	CLDN23	0.015	0.95	0.99
HCQ	DN B	CLDND1	-0.0014	0.98	1
HCQ	DN B	CLEC16A	-0.019	0.74	0.94
HCQ	DN B	CLEC17A	0.053	0.56	0.89
HCQ	DN B	CLEC2B	-0.084	0.43	0.84
HCQ	DN B	CLEC2D	-0.13	0.22	0.76
HCQ	DN B	CLEC3B	-0.15	0.7	0.93
HCQ	DN B	CLEC4A	-0.27	0.041	0.69
HCQ	DN B	CLECL1	-0.095	0.12	0.71
HCQ	DN B	CLHC1	-0.33	0.039	0.69
HCQ	DN B	CLIC1	-0.082	0.14	0.73
HCQ	DN B	CLIC2	-0.0082	0.98	0.99
HCQ	DN B	CLIC3	-0.47	0.1	0.7
HCQ	DN B	CLIC4	0.069	0.37	0.82
HCQ	DN B	CLIC5	0.095	0.69	0.93
HCQ	DN B	CLINT1	-0.09	0.16	0.74
HCQ	DN B	CLIP1	-0.071	0.11	0.7
HCQ	DN B	CLIP2	-0.045	0.6	0.91
HCQ	DN B	CLIP3	-0.25	0.21	0.76
HCQ	DN B	CLIP4	0.1	0.14	0.72
HCQ	DN B	CLK1	0.24	0.00039	0.57
HCQ	DN B	CLK2	0.11	0.0074	0.61
HCQ	DN B	CLK3	-0.029	0.25	0.78
HCQ	DN B	CLK4	0.13	0.014	0.61
HCQ	DN B	CLMN	0.33	0.089	0.7
HCQ	DN B	CLMP	0.13	0.5	0.87
HCQ	DN B	CLN3	0.05	0.57	0.9
HCQ	DN B	CLN5	0.06	0.17	0.74
HCQ	DN B	CLN6	0.016	0.9	0.98
HCQ	DN B	CLN8	-0.26	0.096	0.7
HCQ	DN B	CLNK	0.32	0.091	0.7
HCQ	DN B	CLNS1A	-0.029	0.56	0.89
HCQ	DN B	CLOCK	-0.058	0.34	0.81
HCQ	DN B	CLP1	0.071	0.19	0.75
HCQ	DN B	CLPB	-0.19	0.078	0.69
HCQ	DN B	CLPP	-0.074	0.21	0.76
HCQ	DN B	CLPTM1	-0.081	0.069	0.69
HCQ	DN B	CLPTM1L	-0.12	0.18	0.74
HCQ	DN B	CLPX	-0.038	0.26	0.78
HCQ	DN B	CLSPN	-0.1	0.68	0.93
HCQ	DN B	CLSTN1	-0.013	0.86	0.97
HCQ	DN B	CLSTN3	-0.11	0.29	0.79
HCQ	DN B	CLTA	-0.11	0.013	0.61
HCQ	DN B	CLTB	-0.12	0.014	0.61
HCQ	DN B	CLTC	-0.11	0.13	0.71
HCQ	DN B	CLTCL1	0.15	0.67	0.92
HCQ	DN B	CLUAP1	0.043	0.55	0.89
HCQ	DN B	CLUH	0.025	0.75	0.95
HCQ	DN B	CLUHP3	0.09	0.26	0.78
HCQ	DN B	CLYBL	-0.052	0.54	0.89
HCQ	DN B	CMAHP	0.031	0.69	0.93
HCQ	DN B	CMAS	-0.019	0.71	0.94
HCQ	DN B	CMC1	0.072	0.31	0.79
HCQ	DN B	CMC2	-0.062	0.38	0.82
HCQ	DN B	CMC4	-0.031	0.66	0.92
HCQ	DN B	CMIP	-0.12	0.34	0.81
HCQ	DN B	CMPK1	0.042	0.19	0.75
HCQ	DN B	CMPK2	0.33	0.23	0.77
HCQ	DN B	CMSS1	0.063	0.41	0.83
HCQ	DN B	CMTM3	-0.35	0.03	0.67
HCQ	DN B	CMTM6	-0.027	0.56	0.89
HCQ	DN B	CMTM7	0.056	0.58	0.9
HCQ	DN B	CMTR1	-0.011	0.88	0.97
HCQ	DN B	CMTR2	0.08	0.049	0.69
HCQ	DN B	CNBP	0.03	0.34	0.81
HCQ	DN B	CNDP2	0.014	0.78	0.95
HCQ	DN B	CNEP1R1	0.046	0.36	0.82
HCQ	DN B	CNFN	-0.16	0.26	0.78
HCQ	DN B	CNIH1	-0.073	0.19	0.75
HCQ	DN B	CNIH4	0.00052	0.99	1
HCQ	DN B	CNKSR1	-0.12	0.62	0.91
HCQ	DN B	CNKSR2	0.18	0.077	0.69
HCQ	DN B	CNN2	0.023	0.74	0.94
HCQ	DN B	CNN3	0.34	0.34	0.81
HCQ	DN B	CNNM2	0.081	0.31	0.8
HCQ	DN B	CNNM3	0.039	0.34	0.81
HCQ	DN B	CNNM4	0.081	0.36	0.82
HCQ	DN B	CNOT1	-0.035	0.66	0.92
HCQ	DN B	CNOT10	0.056	0.12	0.71
HCQ	DN B	CNOT11	0.057	0.051	0.69
HCQ	DN B	CNOT2	0.036	0.16	0.74
HCQ	DN B	CNOT3	0.066	0.26	0.78
HCQ	DN B	CNOT4	0.056	0.19	0.75
HCQ	DN B	CNOT6	0.059	0.37	0.82
HCQ	DN B	CNOT6L	0.019	0.72	0.94
HCQ	DN B	CNOT7	0.056	0.037	0.69
HCQ	DN B	CNOT8	0.027	0.41	0.83
HCQ	DN B	CNP	-0.13	0.095	0.7
HCQ	DN B	CNPPD1	0.046	0.3	0.79
HCQ	DN B	CNPY2	-0.073	0.22	0.76
HCQ	DN B	CNPY3	-0.042	0.42	0.84
HCQ	DN B	CNPY4	-0.035	0.71	0.94
HCQ	DN B	CNR1	0.39	0.056	0.69
HCQ	DN B	CNR2	0.079	0.46	0.86
HCQ	DN B	CNST	0.054	0.26	0.78
HCQ	DN B	CNTD1	0.016	0.91	0.98
HCQ	DN B	CNTLN	-0.2	0.21	0.76
HCQ	DN B	CNTNAP1	-0.009	0.95	0.99
HCQ	DN B	CNTNAP2	0.32	0.17	0.74
HCQ	DN B	CNTNAP3	-0.13	0.69	0.93
HCQ	DN B	CNTRL	0.041	0.35	0.82
HCQ	DN B	CNTROB	0.016	0.76	0.95
HCQ	DN B	COA1	-0.012	0.74	0.94
HCQ	DN B	COA3	-0.081	0.13	0.72
HCQ	DN B	COA4	-0.05	0.29	0.79
HCQ	DN B	COA5	0.076	0.051	0.69
HCQ	DN B	COA6	-0.013	0.84	0.97
HCQ	DN B	COA7	-0.1	0.21	0.76
HCQ	DN B	COASY	-0.019	0.59	0.9
HCQ	DN B	COBLL1	0.011	0.87	0.97
HCQ	DN B	COCH	0.58	0.007	0.61
HCQ	DN B	COG1	-0.045	0.33	0.8
HCQ	DN B	COG2	0.024	0.42	0.84
HCQ	DN B	COG3	0.0017	0.97	0.99
HCQ	DN B	COG4	-0.0097	0.82	0.96
HCQ	DN B	COG5	0.069	0.098	0.7
HCQ	DN B	COG6	-0.034	0.52	0.88
HCQ	DN B	COG7	-0.052	0.25	0.78
HCQ	DN B	COG8	0.039	0.32	0.8
HCQ	DN B	COIL	0.04	0.35	0.81
HCQ	DN B	COL18A1	-0.012	0.96	0.99
HCQ	DN B	COL19A1	0.16	0.29	0.79
HCQ	DN B	COL24A1	0.2	0.55	0.89
HCQ	DN B	COL4A3	0.29	0.045	0.69
HCQ	DN B	COL4A3BP	0.0077	0.86	0.97
HCQ	DN B	COL4A4	0.12	0.33	0.8
HCQ	DN B	COL5A2	0.39	0.15	0.73
HCQ	DN B	COL9A2	-0.035	0.74	0.94
HCQ	DN B	COL9A3	0.13	0.41	0.84
HCQ	DN B	COLCA1	0.13	0.68	0.93
HCQ	DN B	COLCA2	0.33	0.27	0.78
HCQ	DN B	COLGALT1	0.011	0.85	0.97
HCQ	DN B	COLQ	0.053	0.65	0.92
HCQ	DN B	COMMD1	-0.1	0.077	0.69
HCQ	DN B	COMMD10	-0.09	0.046	0.69
HCQ	DN B	COMMD2	0.07	0.067	0.69
HCQ	DN B	COMMD3	0.029	0.5	0.87
HCQ	DN B	COMMD4	-0.12	0.033	0.69
HCQ	DN B	COMMD5	-0.005	0.91	0.98
HCQ	DN B	COMMD6	0.039	0.5	0.87
HCQ	DN B	COMMD7	-0.048	0.18	0.75
HCQ	DN B	COMMD8	-0.016	0.77	0.95
HCQ	DN B	COMMD9	-0.011	0.79	0.96
HCQ	DN B	COMT	-0.14	0.014	0.61
HCQ	DN B	COMTD1	-0.13	0.11	0.7
HCQ	DN B	COPA	-0.082	0.11	0.7
HCQ	DN B	COPB1	-0.0015	0.97	0.99
HCQ	DN B	COPB2	-0.13	0.09	0.7
HCQ	DN B	COPE	-0.13	0.099	0.7
HCQ	DN B	COPG1	-0.12	0.088	0.7
HCQ	DN B	COPG2	0.048	0.75	0.95
HCQ	DN B	COPG2IT1	0.2	0.47	0.86
HCQ	DN B	COPRS	0.037	0.57	0.89
HCQ	DN B	COPS2	0.062	0.23	0.77
HCQ	DN B	COPS3	-0.063	0.23	0.77
HCQ	DN B	COPS4	-0.11	0.011	0.61
HCQ	DN B	COPS5	-0.046	0.2	0.75
HCQ	DN B	COPS6	-0.063	0.11	0.7
HCQ	DN B	COPS7A	-0.033	0.48	0.87
HCQ	DN B	COPS7B	-0.0024	0.94	0.99
HCQ	DN B	COPS8	-0.031	0.51	0.88
HCQ	DN B	COPZ1	-0.083	0.1	0.7
HCQ	DN B	COPZ2	-0.36	0.019	0.65
HCQ	DN B	COQ10A	-0.022	0.68	0.93
HCQ	DN B	COQ10B	-0.016	0.72	0.94
HCQ	DN B	COQ2	-0.12	0.24	0.77
HCQ	DN B	COQ3	-0.057	0.62	0.91
HCQ	DN B	COQ4	-0.036	0.49	0.87
HCQ	DN B	COQ5	-0.095	0.16	0.74
HCQ	DN B	COQ6	0.00015	1	1
HCQ	DN B	COQ7	0.016	0.78	0.95
HCQ	DN B	COQ9	-0.0036	0.93	0.98
HCQ	DN B	CORO1A	-0.043	0.34	0.81
HCQ	DN B	CORO1B	-0.24	0.032	0.68
HCQ	DN B	CORO1C	-0.043	0.43	0.84
HCQ	DN B	CORO2A	-0.017	0.91	0.98
HCQ	DN B	CORO2B	0.85	0.013	0.61
HCQ	DN B	CORO6	-0.22	0.33	0.8
HCQ	DN B	CORO7	0.04	0.66	0.92
HCQ	DN B	COTL1	-0.11	0.056	0.69
HCQ	DN B	COX10	-0.049	0.26	0.78
HCQ	DN B	COX10-AS1	-0.032	0.65	0.92
HCQ	DN B	COX11	0.034	0.51	0.88
HCQ	DN B	COX14	-0.0055	0.92	0.98
HCQ	DN B	COX15	0.014	0.63	0.91
HCQ	DN B	COX16	0.038	0.7	0.93
HCQ	DN B	COX17	-0.066	0.35	0.81
HCQ	DN B	COX18	-0.024	0.75	0.95
HCQ	DN B	COX19	0.042	0.36	0.82
HCQ	DN B	COX4I1	-0.061	0.24	0.77
HCQ	DN B	COX5A	-0.13	0.2	0.75
HCQ	DN B	COX5B	-0.071	0.2	0.76
HCQ	DN B	COX6A1	-0.11	0.094	0.7
HCQ	DN B	COX6B1	-0.11	0.14	0.73
HCQ	DN B	COX6C	-0.096	0.17	0.74
HCQ	DN B	COX7A2	-0.1	0.21	0.76
HCQ	DN B	COX7A2L	-0.057	0.29	0.79
HCQ	DN B	COX7B	-0.12	0.17	0.74
HCQ	DN B	COX7C	-0.048	0.48	0.87
HCQ	DN B	COX8A	-0.14	0.055	0.69
HCQ	DN B	CP	-0.13	0.46	0.86
HCQ	DN B	CPAMD8	-0.086	0.69	0.93
HCQ	DN B	CPD	-0.19	0.074	0.69
HCQ	DN B	CPEB2	0.088	0.27	0.78
HCQ	DN B	CPEB3	0.11	0.15	0.73
HCQ	DN B	CPEB4	-0.12	0.19	0.75
HCQ	DN B	CPED1	-0.039	0.74	0.94
HCQ	DN B	CPM	0.044	0.83	0.96
HCQ	DN B	CPNE1	-0.031	0.57	0.89
HCQ	DN B	CPNE2	0.11	0.71	0.93
HCQ	DN B	CPNE3	0.083	0.04	0.69
HCQ	DN B	CPNE5	0.028	0.75	0.95
HCQ	DN B	CPNE8	0.007	0.97	0.99
HCQ	DN B	CPOX	-0.0054	0.93	0.98
HCQ	DN B	CPPED1	-0.12	0.2	0.76
HCQ	DN B	CPQ	-0.27	0.063	0.69
HCQ	DN B	CPSF1	-0.084	0.11	0.7
HCQ	DN B	CPSF2	-0.057	0.25	0.78
HCQ	DN B	CPSF3	-0.069	0.2	0.75
HCQ	DN B	CPSF3L	-0.0045	0.9	0.98
HCQ	DN B	CPSF4	-0.0073	0.88	0.97
HCQ	DN B	CPSF6	-0.0021	0.95	0.99
HCQ	DN B	CPSF7	0.049	0.2	0.75
HCQ	DN B	CPT1A	-0.26	0.11	0.7
HCQ	DN B	CPT1C	-0.36	0.31	0.8
HCQ	DN B	CPT2	0.067	0.11	0.7
HCQ	DN B	CPTP	-0.085	0.28	0.79
HCQ	DN B	CPVL	-0.7	0.1	0.7
HCQ	DN B	CPXM1	-0.39	0.24	0.77
HCQ	DN B	CR1	0.17	0.34	0.81
HCQ	DN B	CR2	0.26	0.12	0.7
HCQ	DN B	CRACR2A	-0.1	0.25	0.78
HCQ	DN B	CRACR2B	0.045	0.72	0.94
HCQ	DN B	CRADD	-0.041	0.61	0.91
HCQ	DN B	CRAMP1L	-0.05	0.58	0.9
HCQ	DN B	CRAT	-0.12	0.1	0.7
HCQ	DN B	CRBN	0.087	0.029	0.67
HCQ	DN B	CRCP	-0.016	0.69	0.93
HCQ	DN B	CREB1	0.057	0.1	0.7
HCQ	DN B	CREB3	-0.045	0.47	0.86
HCQ	DN B	CREB3L2	-0.1	0.51	0.88
HCQ	DN B	CREB3L4	0.0092	0.89	0.98
HCQ	DN B	CREB5	0.085	0.62	0.91
HCQ	DN B	CREBBP	0.1	0.077	0.69
HCQ	DN B	CREBL2	0.045	0.36	0.82
HCQ	DN B	CREBRF	0.087	0.069	0.69
HCQ	DN B	CREBZF	0.047	0.44	0.84
HCQ	DN B	CREG1	0.013	0.85	0.97
HCQ	DN B	CRELD1	0.04	0.43	0.84
HCQ	DN B	CRELD2	-0.22	0.15	0.73
HCQ	DN B	CREM	-0.12	0.31	0.79
HCQ	DN B	CRHR1-IT1	0.13	0.39	0.83
HCQ	DN B	CRIM1	-0.1	0.61	0.91
HCQ	DN B	CRIP1	-0.058	0.57	0.89
HCQ	DN B	CRIP2	0.34	0.08	0.7
HCQ	DN B	CRIP3	-0.28	0.085	0.7
HCQ	DN B	CRIPAK	-0.09	0.59	0.9
HCQ	DN B	CRIPT	-0.0061	0.88	0.97
HCQ	DN B	CRK	0.012	0.74	0.94
HCQ	DN B	CRKL	-0.015	0.74	0.94
HCQ	DN B	CRLF3	-0.011	0.74	0.94
HCQ	DN B	CRLS1	-0.042	0.35	0.81
HCQ	DN B	CRNDE	-0.12	0.72	0.94
HCQ	DN B	CRNKL1	-0.00058	0.99	1
HCQ	DN B	CROCC	0.084	0.43	0.84
HCQ	DN B	CROCCP2	0.0089	0.92	0.98
HCQ	DN B	CROCCP3	0.12	0.28	0.79
HCQ	DN B	CROT	0.018	0.82	0.96
HCQ	DN B	CRTAM	-0.072	0.82	0.96
HCQ	DN B	CRTAP	-0.044	0.4	0.83
HCQ	DN B	CRTC1	0.16	0.19	0.75
HCQ	DN B	CRTC2	0.037	0.35	0.81
HCQ	DN B	CRTC3	-0.12	0.11	0.7
HCQ	DN B	CRY1	0.16	0.19	0.75
HCQ	DN B	CRY2	0.093	0.05	0.69
HCQ	DN B	CRYBB2P1	0.036	0.45	0.85
HCQ	DN B	CRYBG3	0.31	0.28	0.79
HCQ	DN B	CRYGS	0.1	0.52	0.88
HCQ	DN B	CRYL1	-0.0089	0.91	0.98
HCQ	DN B	CRYZ	0.035	0.59	0.9
HCQ	DN B	CRYZL1	0.034	0.43	0.84
HCQ	DN B	CS	-0.049	0.051	0.69
HCQ	DN B	CSAD	-0.049	0.49	0.87
HCQ	DN B	CSDE1	0.014	0.57	0.9
HCQ	DN B	CSE1L	-0.0034	0.94	0.98
HCQ	DN B	CSF1	0.21	0.46	0.86
HCQ	DN B	CSF1R	-1.1	0.0074	0.61
HCQ	DN B	CSF2RB	-0.017	0.85	0.97
HCQ	DN B	CSGALNACT1	0.061	0.57	0.89
HCQ	DN B	CSGALNACT2	0.047	0.4	0.83
HCQ	DN B	CSK	-0.11	0.075	0.69
HCQ	DN B	CSNK1A1	-0.0026	0.91	0.98
HCQ	DN B	CSNK1D	0.035	0.53	0.88
HCQ	DN B	CSNK1G1	-0.063	0.17	0.74
HCQ	DN B	CSNK1G2	0.011	0.8	0.96
HCQ	DN B	CSNK1G3	0.14	0.0069	0.61
HCQ	DN B	CSNK2A1	-0.032	0.45	0.85
HCQ	DN B	CSNK2A2	0.18	0.033	0.69
HCQ	DN B	CSNK2B	-0.065	0.088	0.7
HCQ	DN B	CSPP1	-0.018	0.73	0.94
HCQ	DN B	CSRNP1	-0.042	0.6	0.91
HCQ	DN B	CSRNP2	0.012	0.86	0.97
HCQ	DN B	CSRP1	-0.13	0.063	0.69
HCQ	DN B	CSRP2	-0.006	0.97	0.99
HCQ	DN B	CSRP2BP	0.053	0.31	0.79
HCQ	DN B	CST3	-0.93	0.005	0.61
HCQ	DN B	CST7	-0.21	0.44	0.85
HCQ	DN B	CSTB	-0.092	0.26	0.78
HCQ	DN B	CSTF1	-0.03	0.45	0.85
HCQ	DN B	CSTF2	-0.046	0.38	0.82
HCQ	DN B	CSTF2T	0.099	0.39	0.83
HCQ	DN B	CSTF3	-0.0093	0.86	0.97
HCQ	DN B	CSTF3-AS1	-0.065	0.7	0.93
HCQ	DN B	CTAGE5	0.041	0.28	0.79
HCQ	DN B	CTAGE7P	0.067	0.82	0.96
HCQ	DN B	CTBP1	-0.062	0.4	0.83
HCQ	DN B	CTBP1-AS	-0.16	0.35	0.81
HCQ	DN B	CTBP1-AS2	0.067	0.4	0.83
HCQ	DN B	CTBP2	0.018	0.94	0.99
HCQ	DN B	CTBS	-0.016	0.75	0.95
HCQ	DN B	CTC-338M12.4	-0.21	0.056	0.69
HCQ	DN B	CTC1	0.041	0.45	0.85
HCQ	DN B	CTCF	0.017	0.63	0.91
HCQ	DN B	CTDNEP1	-0.024	0.74	0.94
HCQ	DN B	CTDP1	-0.08	0.16	0.73
HCQ	DN B	CTDSP1	-0.12	0.024	0.66
HCQ	DN B	CTDSP2	0.03	0.56	0.89
HCQ	DN B	CTDSPL2	0.065	0.1	0.7
HCQ	DN B	CTGF	-0.52	0.11	0.7
HCQ	DN B	CTH	0.23	0.23	0.77
HCQ	DN B	CTIF	0.11	0.62	0.91
HCQ	DN B	CTNNA1	0.016	0.77	0.95
HCQ	DN B	CTNNAL1	-0.26	0.38	0.82
HCQ	DN B	CTNNB1	-0.034	0.71	0.94
HCQ	DN B	CTNNBIP1	-0.016	0.85	0.97
HCQ	DN B	CTNNBL1	-0.051	0.13	0.72
HCQ	DN B	CTNS	0.024	0.72	0.94
HCQ	DN B	CTPS1	-0.014	0.87	0.97
HCQ	DN B	CTPS2	0.12	0.12	0.71
HCQ	DN B	CTR9	0.028	0.38	0.82
HCQ	DN B	CTRL	0.05	0.59	0.9
HCQ	DN B	CTSA	-0.091	0.085	0.7
HCQ	DN B	CTSB	-0.11	0.041	0.69
HCQ	DN B	CTSC	-0.17	0.068	0.69
HCQ	DN B	CTSD	-0.12	0.086	0.7
HCQ	DN B	CTSF	-0.027	0.83	0.96
HCQ	DN B	CTSH	-0.11	0.18	0.75
HCQ	DN B	CTSK	0.024	0.87	0.97
HCQ	DN B	CTSO	0.072	0.21	0.76
HCQ	DN B	CTSS	-0.068	0.16	0.73
HCQ	DN B	CTSW	-0.2	0.4	0.83
HCQ	DN B	CTSZ	-0.087	0.37	0.82
HCQ	DN B	CTTNBP2NL	0.56	0.052	0.69
HCQ	DN B	CTU1	0.023	0.77	0.95
HCQ	DN B	CTU2	-0.065	0.41	0.83
HCQ	DN B	CUBN	0.098	0.71	0.93
HCQ	DN B	CUEDC2	-0.061	0.17	0.74
HCQ	DN B	CUL1	0.028	0.33	0.81
HCQ	DN B	CUL2	0.034	0.39	0.83
HCQ	DN B	CUL3	0.047	0.23	0.77
HCQ	DN B	CUL4A	-0.0036	0.9	0.98
HCQ	DN B	CUL4B	0.017	0.76	0.95
HCQ	DN B	CUL5	-0.022	0.57	0.89
HCQ	DN B	CUL7	-0.011	0.89	0.98
HCQ	DN B	CUL9	-0.094	0.28	0.79
HCQ	DN B	CUTA	-0.026	0.67	0.92
HCQ	DN B	CUTC	-0.026	0.41	0.83
HCQ	DN B	CUX1	-0.097	0.075	0.69
HCQ	DN B	CWC15	-0.00097	0.98	1
HCQ	DN B	CWC22	0.059	0.11	0.7
HCQ	DN B	CWC25	0.00012	1	1
HCQ	DN B	CWC27	-0.029	0.43	0.84
HCQ	DN B	CWF19L1	-0.057	0.08	0.7
HCQ	DN B	CWF19L2	-0.003	0.95	0.99
HCQ	DN B	CX3CR1	-0.41	0.21	0.76
HCQ	DN B	CXCL10	0.35	0.35	0.81
HCQ	DN B	CXCL16	0.022	0.86	0.97
HCQ	DN B	CXCR3	-0.2	0.15	0.73
HCQ	DN B	CXCR4	0.27	0.085	0.7
HCQ	DN B	CXCR5	0.27	0.095	0.7
HCQ	DN B	CXorf21	0.048	0.3	0.79
HCQ	DN B	CXorf23	0.046	0.43	0.84
HCQ	DN B	CXorf38	0.057	0.18	0.74
HCQ	DN B	CXorf40A	-0.018	0.75	0.95
HCQ	DN B	CXorf40B	0.014	0.76	0.95
HCQ	DN B	CXorf56	-0.0095	0.85	0.97
HCQ	DN B	CXorf57	0.0087	0.94	0.98
HCQ	DN B	CXorf65	0.047	0.71	0.93
HCQ	DN B	CXXC1	-0.0023	0.98	0.99
HCQ	DN B	CXXC5	0.062	0.28	0.79
HCQ	DN B	CYB561	0.022	0.87	0.97
HCQ	DN B	CYB561A3	-0.013	0.87	0.97
HCQ	DN B	CYB561D1	0.11	0.13	0.72
HCQ	DN B	CYB561D2	-0.042	0.32	0.8
HCQ	DN B	CYB5A	0.1	0.23	0.77
HCQ	DN B	CYB5B	-0.022	0.58	0.9
HCQ	DN B	CYB5D1	0.11	0.27	0.78
HCQ	DN B	CYB5D2	-0.0009	0.99	1
HCQ	DN B	CYB5R1	-0.019	0.71	0.94
HCQ	DN B	CYB5R2	-0.095	0.49	0.87
HCQ	DN B	CYB5R3	-0.036	0.5	0.88
HCQ	DN B	CYB5R4	-0.022	0.55	0.89
HCQ	DN B	CYB5RL	-0.018	0.83	0.96
HCQ	DN B	CYBA	-0.078	0.22	0.76
HCQ	DN B	CYBB	0.12	0.22	0.76
HCQ	DN B	CYBRD1	-0.49	0.21	0.76
HCQ	DN B	CYC1	-0.083	0.14	0.72
HCQ	DN B	CYCS	-0.06	0.51	0.88
HCQ	DN B	CYFIP1	0.17	0.17	0.74
HCQ	DN B	CYFIP2	0.015	0.8	0.96
HCQ	DN B	CYHR1	0.079	0.11	0.7
HCQ	DN B	CYLD	0.06	0.093	0.7
HCQ	DN B	CYP20A1	0.04	0.21	0.76
HCQ	DN B	CYP2C8	-0.0029	0.99	1
HCQ	DN B	CYP2J2	0.42	0.068	0.69
HCQ	DN B	CYP2R1	0.085	0.2	0.75
HCQ	DN B	CYP2U1	0.1	0.22	0.76
HCQ	DN B	CYP3A5	-0.18	0.28	0.79
HCQ	DN B	CYP4V2	0.036	0.63	0.92
HCQ	DN B	CYP51A1	-0.018	0.82	0.96
HCQ	DN B	CYSLTR1	0.13	0.015	0.62
HCQ	DN B	CYSTM1	-0.041	0.69	0.93
HCQ	DN B	CYTH1	-0.011	0.74	0.94
HCQ	DN B	CYTH2	0.024	0.54	0.89
HCQ	DN B	CYTH3	0.3	0.22	0.76
HCQ	DN B	CYTH4	-0.17	0.11	0.7
HCQ	DN B	CYTIP	0.024	0.77	0.95
HCQ	DN B	D2HGDH	0.067	0.46	0.86
HCQ	DN B	DAAM1	0.13	0.19	0.75
HCQ	DN B	DAB2	-0.36	0.29	0.79
HCQ	DN B	DACT1	0.38	0.32	0.8
HCQ	DN B	DAD1	-0.11	0.18	0.74
HCQ	DN B	DAG1	-0.12	0.083	0.7
HCQ	DN B	DAGLB	-0.041	0.5	0.87
HCQ	DN B	DALRD3	0.064	0.29	0.79
HCQ	DN B	DANCR	-0.058	0.54	0.88
HCQ	DN B	DAP	-0.075	0.13	0.72
HCQ	DN B	DAP3	-0.073	0.049	0.69
HCQ	DN B	DAPK1	-0.49	0.18	0.75
HCQ	DN B	DAPK2	-0.078	0.63	0.92
HCQ	DN B	DAPK3	-0.03	0.58	0.9
HCQ	DN B	DAPP1	-0.16	0.17	0.74
HCQ	DN B	DARS	0.049	0.32	0.8
HCQ	DN B	DARS2	-0.0092	0.85	0.97
HCQ	DN B	DAXX	0.057	0.21	0.76
HCQ	DN B	DAZAP1	-0.087	0.26	0.78
HCQ	DN B	DAZAP2	-0.014	0.67	0.92
HCQ	DN B	DBF4	0.043	0.51	0.88
HCQ	DN B	DBF4B	-0.069	0.41	0.83
HCQ	DN B	DBI	-0.14	0.058	0.69
HCQ	DN B	DBN1	-0.35	0.17	0.74
HCQ	DN B	DBNDD1	0.17	0.46	0.86
HCQ	DN B	DBNL	-0.098	0.065	0.69
HCQ	DN B	DBP	0.073	0.27	0.78
HCQ	DN B	DBR1	0.065	0.16	0.74
HCQ	DN B	DBT	-0.023	0.68	0.92
HCQ	DN B	DCAF10	0.0074	0.83	0.96
HCQ	DN B	DCAF11	-0.043	0.13	0.72
HCQ	DN B	DCAF12	-0.41	0.051	0.69
HCQ	DN B	DCAF13	-0.088	0.08	0.7
HCQ	DN B	DCAF13P3	-0.17	0.47	0.86
HCQ	DN B	DCAF15	0.052	0.38	0.82
HCQ	DN B	DCAF16	0.041	0.49	0.87
HCQ	DN B	DCAF17	0.18	0.01	0.61
HCQ	DN B	DCAF4	-0.088	0.19	0.75
HCQ	DN B	DCAF5	0.016	0.67	0.92
HCQ	DN B	DCAF6	-0.012	0.77	0.95
HCQ	DN B	DCAF7	-0.015	0.66	0.92
HCQ	DN B	DCAF8	0.033	0.39	0.83
HCQ	DN B	DCAKD	0.072	0.29	0.79
HCQ	DN B	DCBLD1	-0.26	0.35	0.81
HCQ	DN B	DCDC2B	0.064	0.45	0.85
HCQ	DN B	DCHS1	0.31	0.39	0.83
HCQ	DN B	DCK	0.1	0.021	0.65
HCQ	DN B	DCLRE1A	-0.12	0.22	0.76
HCQ	DN B	DCLRE1B	0.068	0.42	0.84
HCQ	DN B	DCLRE1C	0.0058	0.88	0.98
HCQ	DN B	DCP1A	-0.0053	0.89	0.98
HCQ	DN B	DCP1B	-0.037	0.37	0.82
HCQ	DN B	DCP2	0.041	0.41	0.83
HCQ	DN B	DCPS	-0.14	0.17	0.74
HCQ	DN B	DCTD	-0.028	0.39	0.83
HCQ	DN B	DCTN1	-0.031	0.45	0.85
HCQ	DN B	DCTN2	-0.076	0.048	0.69
HCQ	DN B	DCTN3	-0.11	0.035	0.69
HCQ	DN B	DCTN4	0.034	0.48	0.87
HCQ	DN B	DCTN5	0.041	0.49	0.87
HCQ	DN B	DCTN6	-0.095	0.087	0.7
HCQ	DN B	DCTPP1	-0.043	0.34	0.81
HCQ	DN B	DCUN1D1	0.054	0.3	0.79
HCQ	DN B	DCUN1D2	-0.035	0.57	0.9
HCQ	DN B	DCUN1D3	0.021	0.84	0.97
HCQ	DN B	DCUN1D4	0.041	0.46	0.86
HCQ	DN B	DCUN1D5	-0.037	0.52	0.88
HCQ	DN B	DCXR	-0.083	0.15	0.73
HCQ	DN B	DDA1	-0.048	0.36	0.82
HCQ	DN B	DDAH1	0.24	0.48	0.86
HCQ	DN B	DDAH2	0.026	0.68	0.93
HCQ	DN B	DDB1	-0.052	0.18	0.75
HCQ	DN B	DDB2	-0.087	0.082	0.7
HCQ	DN B	DDHD1	0.081	0.09	0.7
HCQ	DN B	DDHD2	0.035	0.52	0.88
HCQ	DN B	DDI2	-0.15	0.05	0.69
HCQ	DN B	DDIAS	0.23	0.1	0.7
HCQ	DN B	DDIT3	0.072	0.2	0.75
HCQ	DN B	DDIT4	0.28	0.19	0.75
HCQ	DN B	DDOST	-0.098	0.21	0.76
HCQ	DN B	DDR1	0.52	0.0051	0.61
HCQ	DN B	DDRGK1	-0.054	0.26	0.78
HCQ	DN B	DDTL	0.042	0.74	0.94
HCQ	DN B	DDX1	-0.0063	0.89	0.98
HCQ	DN B	DDX10	-0.018	0.61	0.91
HCQ	DN B	DDX11	0.21	0.17	0.74
HCQ	DN B	DDX11-AS1	-0.2	0.25	0.78
HCQ	DN B	DDX12P	0.038	0.75	0.95
HCQ	DN B	DDX17	-0.0062	0.92	0.98
HCQ	DN B	DDX18	0.056	0.11	0.7
HCQ	DN B	DDX19A	-0.0077	0.79	0.96
HCQ	DN B	DDX19B	-0.062	0.16	0.74
HCQ	DN B	DDX20	0.071	0.15	0.73
HCQ	DN B	DDX21	-0.098	0.02	0.65
HCQ	DN B	DDX23	0.0013	0.97	0.99
HCQ	DN B	DDX24	0.0061	0.9	0.98
HCQ	DN B	DDX26B	-0.046	0.54	0.89
HCQ	DN B	DDX27	-0.0019	0.95	0.99
HCQ	DN B	DDX28	0.043	0.31	0.8
HCQ	DN B	DDX31	0.047	0.36	0.82
HCQ	DN B	DDX39A	-0.01	0.77	0.95
HCQ	DN B	DDX3X	0.027	0.51	0.88
HCQ	DN B	DDX41	-0.027	0.4	0.83
HCQ	DN B	DDX42	-0.064	0.24	0.77
HCQ	DN B	DDX43	0.092	0.71	0.93
HCQ	DN B	DDX46	-0.0012	0.97	0.99
HCQ	DN B	DDX47	0.0084	0.73	0.94
HCQ	DN B	DDX49	-0.1	0.12	0.71
HCQ	DN B	DDX5	0.0089	0.85	0.97
HCQ	DN B	DDX50	0.0027	0.94	0.99
HCQ	DN B	DDX51	-0.018	0.7	0.93
HCQ	DN B	DDX52	-0.0043	0.92	0.98
HCQ	DN B	DDX54	-0.04	0.38	0.82
HCQ	DN B	DDX55	0.083	0.06	0.69
HCQ	DN B	DDX56	-0.047	0.1	0.7
HCQ	DN B	DDX58	0.11	0.089	0.7
HCQ	DN B	DDX59	0.011	0.78	0.95
HCQ	DN B	DDX6	0.016	0.75	0.95
HCQ	DN B	DDX60	0.15	0.23	0.77
HCQ	DN B	DDX60L	0.13	0.2	0.76
HCQ	DN B	DEAF1	-0.0078	0.88	0.97
HCQ	DN B	DECR1	-0.11	0.15	0.73
HCQ	DN B	DECR2	0.041	0.69	0.93
HCQ	DN B	DEDD	-0.007	0.85	0.97
HCQ	DN B	DEDD2	-0.0029	0.95	0.99
HCQ	DN B	DEF6	-0.035	0.41	0.83
HCQ	DN B	DEF8	-0.035	0.6	0.91
HCQ	DN B	DEGS1	0.085	0.25	0.78
HCQ	DN B	DEGS2	0.42	0.053	0.69
HCQ	DN B	DEK	0.011	0.83	0.97
HCQ	DN B	DENND1A	-0.15	0.042	0.69
HCQ	DN B	DENND1B	-0.076	0.3	0.79
HCQ	DN B	DENND1C	-0.0058	0.88	0.98
HCQ	DN B	DENND2A	-0.27	0.32	0.8
HCQ	DN B	DENND2C	0.13	0.64	0.92
HCQ	DN B	DENND2D	0.23	0.0087	0.61
HCQ	DN B	DENND3	-0.023	0.74	0.94
HCQ	DN B	DENND4A	0.032	0.68	0.93
HCQ	DN B	DENND4B	-0.028	0.63	0.91
HCQ	DN B	DENND4C	0.054	0.46	0.86
HCQ	DN B	DENND5A	0.068	0.29	0.79
HCQ	DN B	DENND5B	0.014	0.82	0.96
HCQ	DN B	DENND5B-AS1	0.025	0.85	0.97
HCQ	DN B	DENND6A	-0.043	0.39	0.83
HCQ	DN B	DENND6B	-0.25	0.19	0.75
HCQ	DN B	DENR	-0.034	0.32	0.8
HCQ	DN B	DEPDC1	0.0017	0.99	1
HCQ	DN B	DEPDC1B	-0.37	0.25	0.78
HCQ	DN B	DEPDC5	0.0088	0.89	0.98
HCQ	DN B	DEPTOR	-0.23	0.32	0.8
HCQ	DN B	DERA	-0.065	0.22	0.76
HCQ	DN B	DERL1	-0.036	0.38	0.82
HCQ	DN B	DERL2	-0.096	0.12	0.71
HCQ	DN B	DERL3	0.018	0.93	0.98
HCQ	DN B	DESI1	-0.13	0.048	0.69
HCQ	DN B	DESI2	0.0099	0.83	0.96
HCQ	DN B	DET1	0.11	0.21	0.76
HCQ	DN B	DEXI	0.015	0.79	0.96
HCQ	DN B	DFFA	-0.0039	0.9	0.98
HCQ	DN B	DFFB	-0.0089	0.87	0.97
HCQ	DN B	DFNA5	-0.02	0.9	0.98
HCQ	DN B	DFNB31	-0.013	0.92	0.98
HCQ	DN B	DFNB59	0.16	0.29	0.79
HCQ	DN B	DGAT1	-0.015	0.78	0.95
HCQ	DN B	DGAT2	-0.04	0.7	0.93
HCQ	DN B	DGCR11	-0.21	0.14	0.72
HCQ	DN B	DGCR14	-0.00063	0.99	1
HCQ	DN B	DGCR2	-0.047	0.32	0.8
HCQ	DN B	DGCR6L	-0.0045	0.93	0.98
HCQ	DN B	DGCR8	0.028	0.77	0.95
HCQ	DN B	DGKA	0.15	0.063	0.69
HCQ	DN B	DGKD	-0.038	0.57	0.9
HCQ	DN B	DGKE	0.043	0.5	0.87
HCQ	DN B	DGKG	-0.19	0.25	0.78
HCQ	DN B	DGKH	-0.024	0.91	0.98
HCQ	DN B	DGKK	0.091	0.79	0.96
HCQ	DN B	DGKQ	-0.028	0.73	0.94
HCQ	DN B	DGKZ	-0.034	0.58	0.9
HCQ	DN B	DGUOK	-0.023	0.61	0.91
HCQ	DN B	DHCR24	0.029	0.81	0.96
HCQ	DN B	DHCR7	0.21	0.033	0.69
HCQ	DN B	DHDDS	-0.061	0.24	0.77
HCQ	DN B	DHFR	-0.19	0.3	0.79
HCQ	DN B	DHFRL1	0.0088	0.91	0.98
HCQ	DN B	DHODH	0.07	0.23	0.77
HCQ	DN B	DHPS	0.049	0.22	0.76
HCQ	DN B	DHRS1	0.078	0.13	0.72
HCQ	DN B	DHRS11	0.16	0.31	0.79
HCQ	DN B	DHRS12	0.019	0.77	0.95
HCQ	DN B	DHRS13	-0.076	0.1	0.7
HCQ	DN B	DHRS3	-0.33	0.47	0.86
HCQ	DN B	DHRS4	-0.089	0.44	0.84
HCQ	DN B	DHRS4-AS1	-0.029	0.59	0.9
HCQ	DN B	DHRS4L1	-0.094	0.48	0.87
HCQ	DN B	DHRS4L2	-0.1	0.11	0.7
HCQ	DN B	DHRS7	0.08	0.098	0.7
HCQ	DN B	DHRS7B	-0.096	0.15	0.73
HCQ	DN B	DHRS9	-0.63	0.0097	0.61
HCQ	DN B	DHTKD1	0.0094	0.86	0.97
HCQ	DN B	DHX15	0.0092	0.8	0.96
HCQ	DN B	DHX16	-0.024	0.47	0.86
HCQ	DN B	DHX29	-0.064	0.094	0.7
HCQ	DN B	DHX30	-0.024	0.4	0.83
HCQ	DN B	DHX32	-0.035	0.76	0.95
HCQ	DN B	DHX33	-0.11	0.16	0.73
HCQ	DN B	DHX34	0.053	0.28	0.79
HCQ	DN B	DHX35	-0.085	0.11	0.7
HCQ	DN B	DHX36	-0.0079	0.85	0.97
HCQ	DN B	DHX37	-0.036	0.59	0.9
HCQ	DN B	DHX38	-0.013	0.76	0.95
HCQ	DN B	DHX40	0.0059	0.88	0.98
HCQ	DN B	DHX57	-0.071	0.24	0.77
HCQ	DN B	DHX58	0.054	0.65	0.92
HCQ	DN B	DHX8	-0.038	0.3	0.79
HCQ	DN B	DHX9	0.042	0.36	0.82
HCQ	DN B	DIABLO	-0.03	0.37	0.82
HCQ	DN B	DIAPH1	-0.058	0.36	0.82
HCQ	DN B	DIAPH2	0.06	0.36	0.82
HCQ	DN B	DIAPH3	-0.22	0.46	0.86
HCQ	DN B	DICER1	0.017	0.79	0.96
HCQ	DN B	DICER1-AS1	0.13	0.34	0.81
HCQ	DN B	DIDO1	0.072	0.17	0.74
HCQ	DN B	DIEXF	0.095	0.069	0.69
HCQ	DN B	DIMT1	-0.0081	0.82	0.96
HCQ	DN B	DIP2A	-0.033	0.55	0.89
HCQ	DN B	DIP2B	0.023	0.77	0.95
HCQ	DN B	DIP2C	0.38	0.06	0.69
HCQ	DN B	DIRAS1	0.12	0.7	0.93
HCQ	DN B	DIRC2	-0.059	0.51	0.88
HCQ	DN B	DIRC3	0.16	0.41	0.84
HCQ	DN B	DIS3	0.055	0.19	0.75
HCQ	DN B	DIS3L	0.0081	0.84	0.97
HCQ	DN B	DIS3L2	0.018	0.69	0.93
HCQ	DN B	DISP1	0.025	0.77	0.95
HCQ	DN B	DISP2	-0.33	0.2	0.75
HCQ	DN B	DKC1	-0.038	0.3	0.79
HCQ	DN B	DKFZP434I0714	0.13	0.23	0.77
HCQ	DN B	DKFZP586I1420	-0.033	0.7	0.93
HCQ	DN B	DLAT	-0.025	0.55	0.89
HCQ	DN B	DLD	0.01	0.84	0.97
HCQ	DN B	DLEC1	-0.04	0.84	0.97
HCQ	DN B	DLEU1	-0.0064	0.92	0.98
HCQ	DN B	DLEU2	-0.13	0.2	0.76
HCQ	DN B	DLG1	0.008	0.87	0.97
HCQ	DN B	DLG2	0.0047	0.98	1
HCQ	DN B	DLG3	0.092	0.4	0.83
HCQ	DN B	DLGAP1	-0.1	0.79	0.96
HCQ	DN B	DLGAP1-AS1	0.082	0.52	0.88
HCQ	DN B	DLGAP4	0.13	0.061	0.69
HCQ	DN B	DLGAP4-AS1	-0.0025	0.99	1
HCQ	DN B	DLGAP5	-0.11	0.74	0.94
HCQ	DN B	DLL1	0.16	0.48	0.87
HCQ	DN B	DLL3	0.042	0.78	0.95
HCQ	DN B	DLST	-0.032	0.68	0.93
HCQ	DN B	DLSTP1	0.17	0.34	0.81
HCQ	DN B	DMAP1	-0.019	0.54	0.88
HCQ	DN B	DMC1	-0.32	0.38	0.83
HCQ	DN B	DMD	-0.17	0.5	0.87
HCQ	DN B	DMPK	0.13	0.23	0.77
HCQ	DN B	DMTF1	0.055	0.17	0.74
HCQ	DN B	DMWD	0.054	0.33	0.8
HCQ	DN B	DMXL1	0.01	0.88	0.97
HCQ	DN B	DMXL2	0.05	0.8	0.96
HCQ	DN B	DNA2	-0.13	0.37	0.82
HCQ	DN B	DNAAF2	0.038	0.41	0.83
HCQ	DN B	DNAAF5	0.088	0.15	0.73
HCQ	DN B	DNAH1	-0.081	0.44	0.84
HCQ	DN B	DNAH10	-0.42	0.011	0.61
HCQ	DN B	DNAH11	0.16	0.32	0.8
HCQ	DN B	DNAH17	0.015	0.89	0.98
HCQ	DN B	DNAH3	-0.066	0.61	0.91
HCQ	DN B	DNAH6	0.31	0.36	0.82
HCQ	DN B	DNAH8	-0.083	0.7	0.93
HCQ	DN B	DNAJA1	0.043	0.35	0.81
HCQ	DN B	DNAJA2	-0.032	0.32	0.8
HCQ	DN B	DNAJA3	0.00023	0.99	1
HCQ	DN B	DNAJA4	-0.18	0.063	0.69
HCQ	DN B	DNAJB1	0.13	0.026	0.66
HCQ	DN B	DNAJB11	-0.2	0.16	0.73
HCQ	DN B	DNAJB12	-0.057	0.15	0.73
HCQ	DN B	DNAJB13	0.049	0.82	0.96
HCQ	DN B	DNAJB14	0.041	0.42	0.84
HCQ	DN B	DNAJB2	0.18	0.03	0.67
HCQ	DN B	DNAJB4	0.15	0.083	0.7
HCQ	DN B	DNAJB5	-0.42	0.016	0.62
HCQ	DN B	DNAJB6	-0.017	0.71	0.94
HCQ	DN B	DNAJB9	-0.002	0.98	1
HCQ	DN B	DNAJC1	-0.12	0.2	0.75
HCQ	DN B	DNAJC10	0.053	0.24	0.77
HCQ	DN B	DNAJC11	-0.049	0.15	0.73
HCQ	DN B	DNAJC13	0.0087	0.89	0.98
HCQ	DN B	DNAJC14	-0.057	0.13	0.72
HCQ	DN B	DNAJC15	-0.089	0.19	0.75
HCQ	DN B	DNAJC16	-0.0018	0.97	0.99
HCQ	DN B	DNAJC17	-0.037	0.44	0.85
HCQ	DN B	DNAJC18	0.054	0.5	0.88
HCQ	DN B	DNAJC19	0.042	0.33	0.8
HCQ	DN B	DNAJC2	-0.017	0.61	0.91
HCQ	DN B	DNAJC21	0.012	0.72	0.94
HCQ	DN B	DNAJC24	0.045	0.37	0.82
HCQ	DN B	DNAJC25	0.05	0.61	0.91
HCQ	DN B	DNAJC27	0.073	0.42	0.84
HCQ	DN B	DNAJC28	0.075	0.69	0.93
HCQ	DN B	DNAJC3	-0.13	0.23	0.77
HCQ	DN B	DNAJC3-AS1	-0.0058	0.96	0.99
HCQ	DN B	DNAJC30	0.047	0.47	0.86
HCQ	DN B	DNAJC4	-0.034	0.49	0.87
HCQ	DN B	DNAJC5	-0.16	0.048	0.69
HCQ	DN B	DNAJC5B	-0.03	0.88	0.98
HCQ	DN B	DNAJC7	-0.044	0.42	0.84
HCQ	DN B	DNAJC8	-0.044	0.27	0.78
HCQ	DN B	DNAJC9	-0.015	0.77	0.95
HCQ	DN B	DNAJC9-AS1	-0.074	0.66	0.92
HCQ	DN B	DNAL1	-0.082	0.35	0.81
HCQ	DN B	DNAL4	-0.0019	0.98	1
HCQ	DN B	DNASE1	0.01	0.88	0.98
HCQ	DN B	DNASE1L1	0.065	0.21	0.76
HCQ	DN B	DNASE1L3	-0.19	0.46	0.86
HCQ	DN B	DNASE2	-0.0016	0.97	0.99
HCQ	DN B	DND1	0.015	0.82	0.96
HCQ	DN B	DNHD1	0.15	0.13	0.72
HCQ	DN B	DNLZ	0.036	0.65	0.92
HCQ	DN B	DNM1L	-0.029	0.51	0.88
HCQ	DN B	DNM1P46	0.14	0.42	0.84
HCQ	DN B	DNM2	-0.034	0.56	0.89
HCQ	DN B	DNM3	0.28	0.22	0.77
HCQ	DN B	DNMBP	-0.13	0.26	0.78
HCQ	DN B	DNMT1	-0.086	0.054	0.69
HCQ	DN B	DNMT3A	-0.13	0.05	0.69
HCQ	DN B	DNMT3B	-0.47	0.13	0.72
HCQ	DN B	DNPEP	0.0003	0.99	1
HCQ	DN B	DNPH1	-0.091	0.22	0.77
HCQ	DN B	DNTT	-1.4	0.018	0.64
HCQ	DN B	DNTTIP1	0.018	0.73	0.94
HCQ	DN B	DNTTIP2	0.056	0.11	0.7
HCQ	DN B	DOC2GP	-0.37	0.12	0.71
HCQ	DN B	DOCK10	-0.036	0.59	0.9
HCQ	DN B	DOCK11	-0.054	0.39	0.83
HCQ	DN B	DOCK2	-0.04	0.49	0.87
HCQ	DN B	DOCK3	0.34	0.13	0.72
HCQ	DN B	DOCK6	0.00027	1	1
HCQ	DN B	DOCK7	0.0095	0.94	0.99
HCQ	DN B	DOCK8	-0.0012	0.98	1
HCQ	DN B	DOCK9	0.14	0.39	0.83
HCQ	DN B	DOCK9-AS2	0.37	0.068	0.69
HCQ	DN B	DOHH	-0.027	0.67	0.92
HCQ	DN B	DOK1	-0.11	0.045	0.69
HCQ	DN B	DOK2	-0.14	0.53	0.88
HCQ	DN B	DOK3	-0.018	0.7	0.93
HCQ	DN B	DOK4	-0.077	0.71	0.93
HCQ	DN B	DOK7	0.044	0.62	0.91
HCQ	DN B	DOLK	-0.14	0.044	0.69
HCQ	DN B	DOLPP1	-0.022	0.72	0.94
HCQ	DN B	DONSON	-0.19	0.16	0.74
HCQ	DN B	DOPEY1	-0.017	0.84	0.97
HCQ	DN B	DOPEY2	-0.038	0.61	0.91
HCQ	DN B	DOT1L	-0.18	0.035	0.69
HCQ	DN B	DPAGT1	-0.048	0.35	0.82
HCQ	DN B	DPCD	-0.19	0.26	0.78
HCQ	DN B	DPEP2	-0.016	0.81	0.96
HCQ	DN B	DPEP3	0.31	0.18	0.75
HCQ	DN B	DPF2	0.0089	0.81	0.96
HCQ	DN B	DPF3	0.065	0.4	0.83
HCQ	DN B	DPH1	-0.062	0.13	0.72
HCQ	DN B	DPH2	0.00094	0.98	1
HCQ	DN B	DPH3	-0.04	0.42	0.84
HCQ	DN B	DPH5	0.027	0.66	0.92
HCQ	DN B	DPH6	0.017	0.81	0.96
HCQ	DN B	DPH7	0.051	0.2	0.75
HCQ	DN B	DPM1	-0.002	0.96	0.99
HCQ	DN B	DPM2	-0.026	0.6	0.91
HCQ	DN B	DPM3	-0.079	0.34	0.81
HCQ	DN B	DPP3	-0.17	0.028	0.66
HCQ	DN B	DPP4	-0.47	0.2	0.75
HCQ	DN B	DPP7	-0.033	0.5	0.87
HCQ	DN B	DPP8	0.065	0.065	0.69
HCQ	DN B	DPP9	-0.024	0.56	0.89
HCQ	DN B	DPY19L1	0.0092	0.93	0.98
HCQ	DN B	DPY19L1P1	0.082	0.81	0.96
HCQ	DN B	DPY19L2P2	0.045	0.72	0.94
HCQ	DN B	DPY19L3	0.022	0.78	0.95
HCQ	DN B	DPY19L4	0.069	0.44	0.85
HCQ	DN B	DPY30	0.033	0.42	0.84
HCQ	DN B	DPYD	-0.16	0.21	0.76
HCQ	DN B	DPYSL2	0.08	0.099	0.7
HCQ	DN B	DQX1	-0.18	0.5	0.87
HCQ	DN B	DR1	-0.015	0.74	0.94
HCQ	DN B	DRAM1	-0.15	0.071	0.69
HCQ	DN B	DRAM2	0.073	0.08	0.7
HCQ	DN B	DRAP1	-0.11	0.19	0.75
HCQ	DN B	DRG1	-0.071	0.11	0.7
HCQ	DN B	DRG2	-0.017	0.55	0.89
HCQ	DN B	DROSHA	-0.07	0.2	0.75
HCQ	DN B	DSCC1	-0.18	0.48	0.87
HCQ	DN B	DSCR3	0.018	0.6	0.91
HCQ	DN B	DSCR9	-0.098	0.6	0.9
HCQ	DN B	DSE	-0.099	0.4	0.83
HCQ	DN B	DSN1	-0.043	0.34	0.81
HCQ	DN B	DSP	0.61	0.21	0.76
HCQ	DN B	DST	-0.4	0.099	0.7
HCQ	DN B	DSTN	-0.077	0.41	0.83
HCQ	DN B	DSTNP2	0.011	0.94	0.98
HCQ	DN B	DSTYK	-0.068	0.11	0.7
HCQ	DN B	DTD1	-0.039	0.41	0.84
HCQ	DN B	DTD2	-0.039	0.51	0.88
HCQ	DN B	DTL	-0.31	0.3	0.79
HCQ	DN B	DTNB	-0.011	0.8	0.96
HCQ	DN B	DTNBP1	-0.038	0.37	0.82
HCQ	DN B	DTWD1	0.05	0.3	0.79
HCQ	DN B	DTWD2	0.15	0.071	0.69
HCQ	DN B	DTX1	-0.31	0.14	0.73
HCQ	DN B	DTX2	-0.078	0.12	0.71
HCQ	DN B	DTX2P1-UPK3BP1-PMS2P11	-0.033	0.74	0.94
HCQ	DN B	DTX3	-0.21	0.13	0.72
HCQ	DN B	DTX3L	-0.015	0.87	0.97
HCQ	DN B	DTX4	0.17	0.12	0.71
HCQ	DN B	DTYMK	-0.051	0.37	0.82
HCQ	DN B	DUOX1	0.046	0.7	0.93
HCQ	DN B	DUS1L	0.005	0.89	0.98
HCQ	DN B	DUS2	-0.13	0.016	0.62
HCQ	DN B	DUS3L	-0.015	0.82	0.96
HCQ	DN B	DUS4L	0.088	0.36	0.82
HCQ	DN B	DUSP1	-0.0061	0.97	0.99
HCQ	DN B	DUSP10	0.078	0.58	0.9
HCQ	DN B	DUSP11	0.036	0.37	0.82
HCQ	DN B	DUSP12	0.02	0.62	0.91
HCQ	DN B	DUSP14	-0.091	0.32	0.8
HCQ	DN B	DUSP15	-0.67	0.022	0.65
HCQ	DN B	DUSP16	-0.078	0.54	0.88
HCQ	DN B	DUSP18	-0.11	0.086	0.7
HCQ	DN B	DUSP19	0.11	0.53	0.88
HCQ	DN B	DUSP2	-0.24	0.21	0.76
HCQ	DN B	DUSP22	0.075	0.25	0.78
HCQ	DN B	DUSP23	0.037	0.61	0.91
HCQ	DN B	DUSP28	-0.029	0.64	0.92
HCQ	DN B	DUSP3	-0.41	0.00067	0.57
HCQ	DN B	DUSP4	-0.21	0.39	0.83
HCQ	DN B	DUSP5	-0.15	0.49	0.87
HCQ	DN B	DUSP6	-0.28	0.079	0.7
HCQ	DN B	DUSP7	0.068	0.56	0.89
HCQ	DN B	DUSP8	-0.056	0.72	0.94
HCQ	DN B	DUT	0.0036	0.95	0.99
HCQ	DN B	DVL1	0.098	0.31	0.79
HCQ	DN B	DVL2	0.049	0.27	0.78
HCQ	DN B	DVL3	-0.057	0.071	0.69
HCQ	DN B	DXO	0.022	0.64	0.92
HCQ	DN B	DYM	0.1	0.01	0.61
HCQ	DN B	DYNC1H1	-0.057	0.32	0.8
HCQ	DN B	DYNC1I2	0.01	0.79	0.96
HCQ	DN B	DYNC1LI1	-0.044	0.32	0.8
HCQ	DN B	DYNC1LI2	-0.042	0.32	0.8
HCQ	DN B	DYNC2H1	0.1	0.55	0.89
HCQ	DN B	DYNC2LI1	-0.012	0.86	0.97
HCQ	DN B	DYNLL1	-0.044	0.53	0.88
HCQ	DN B	DYNLL2	0.16	0.56	0.89
HCQ	DN B	DYNLRB1	-0.14	0.032	0.68
HCQ	DN B	DYNLT1	-0.049	0.39	0.83
HCQ	DN B	DYNLT3	0.17	0.0059	0.61
HCQ	DN B	DYRK1A	0.13	0.18	0.75
HCQ	DN B	DYRK1B	-0.01	0.85	0.97
HCQ	DN B	DYRK2	0.22	0.0034	0.61
HCQ	DN B	DYRK3	-0.4	0.37	0.82
HCQ	DN B	DYRK4	0.0049	0.92	0.98
HCQ	DN B	DZANK1	0.016	0.86	0.97
HCQ	DN B	DZIP3	-0.047	0.54	0.89
HCQ	DN B	E2F1	-0.11	0.55	0.89
HCQ	DN B	E2F2	-0.13	0.48	0.87
HCQ	DN B	E2F3	-0.073	0.41	0.84
HCQ	DN B	E2F4	-0.06	0.081	0.7
HCQ	DN B	E2F5	-0.0059	0.94	0.98
HCQ	DN B	E2F6	0.081	0.21	0.76
HCQ	DN B	E2F7	-0.34	0.088	0.7
HCQ	DN B	E2F8	-0.3	0.38	0.82
HCQ	DN B	E4F1	0.0033	0.93	0.98
HCQ	DN B	EAF1	-0.0088	0.9	0.98
HCQ	DN B	EAF2	-0.047	0.57	0.89
HCQ	DN B	EAPP	0.058	0.16	0.74
HCQ	DN B	EARS2	-0.025	0.66	0.92
HCQ	DN B	EBAG9	0.071	0.21	0.76
HCQ	DN B	EBF1	-0.014	0.78	0.95
HCQ	DN B	EBI3	-0.03	0.83	0.96
HCQ	DN B	EBLN2	0.037	0.72	0.94
HCQ	DN B	EBLN3	0.056	0.29	0.79
HCQ	DN B	EBNA1BP2	-0.086	0.22	0.76
HCQ	DN B	EBP	-0.052	0.55	0.89
HCQ	DN B	EBPL	-0.043	0.69	0.93
HCQ	DN B	ECD	0.012	0.71	0.93
HCQ	DN B	ECE1	-0.077	0.17	0.74
HCQ	DN B	ECE2	-0.19	0.2	0.75
HCQ	DN B	ECH1	-0.061	0.3	0.79
HCQ	DN B	ECHDC1	0.032	0.35	0.81
HCQ	DN B	ECHDC2	-0.12	0.098	0.7
HCQ	DN B	ECHDC3	0.049	0.78	0.95
HCQ	DN B	ECHS1	-0.071	0.11	0.7
HCQ	DN B	ECI1	-0.067	0.25	0.78
HCQ	DN B	ECI2	0.044	0.37	0.82
HCQ	DN B	ECSIT	0.091	0.062	0.69
HCQ	DN B	ECT2	0.18	0.22	0.76
HCQ	DN B	EDA2R	-0.55	0.17	0.74
HCQ	DN B	EDARADD	0.04	0.91	0.98
HCQ	DN B	EDC3	-0.013	0.71	0.94
HCQ	DN B	EDC4	0.025	0.59	0.9
HCQ	DN B	EDEM1	-0.078	0.38	0.82
HCQ	DN B	EDEM2	-0.11	0.1	0.7
HCQ	DN B	EDEM3	0.021	0.82	0.96
HCQ	DN B	EDF1	-0.062	0.27	0.78
HCQ	DN B	EDRF1	-0.11	0.081	0.7
HCQ	DN B	EDRF1-AS1	-0.17	0.4	0.83
HCQ	DN B	EEA1	-0.072	0.44	0.85
HCQ	DN B	EED	-0.016	0.81	0.96
HCQ	DN B	EEF1A1	0.041	0.39	0.83
HCQ	DN B	EEF1A2	-0.13	0.67	0.92
HCQ	DN B	EEF1B2	0.01	0.85	0.97
HCQ	DN B	EEF1D	-0.01	0.81	0.96
HCQ	DN B	EEF1E1	0.012	0.9	0.98
HCQ	DN B	EEF1G	0.0056	0.9	0.98
HCQ	DN B	EEF2	0.045	0.7	0.93
HCQ	DN B	EEF2K	-0.12	0.19	0.75
HCQ	DN B	EEF2KMT	0.062	0.32	0.8
HCQ	DN B	EEFSEC	0.053	0.29	0.79
HCQ	DN B	EEPD1	-0.045	0.83	0.96
HCQ	DN B	EFCAB11	0.0022	0.98	0.99
HCQ	DN B	EFCAB12	-0.049	0.82	0.96
HCQ	DN B	EFCAB13	0.12	0.11	0.7
HCQ	DN B	EFCAB14	0.03	0.37	0.82
HCQ	DN B	EFCAB2	0.095	0.59	0.9
HCQ	DN B	EFCAB5	-0.22	0.13	0.72
HCQ	DN B	EFCAB7	0.013	0.86	0.97
HCQ	DN B	EFEMP2	0.082	0.5	0.87
HCQ	DN B	EFHC1	0.0059	0.93	0.98
HCQ	DN B	EFHD2	-0.092	0.23	0.77
HCQ	DN B	EFNA1	-0.21	0.39	0.83
HCQ	DN B	EFNA3	-0.064	0.67	0.92
HCQ	DN B	EFNA4	-0.019	0.87	0.97
HCQ	DN B	EFNB1	0.049	0.65	0.92
HCQ	DN B	EFNB2	0.41	0.099	0.7
HCQ	DN B	EFR3A	0.029	0.52	0.88
HCQ	DN B	EFTUD1	0.031	0.46	0.85
HCQ	DN B	EFTUD2	-0.012	0.7	0.93
HCQ	DN B	EGLN1	0.031	0.46	0.85
HCQ	DN B	EGR1	-0.24	0.34	0.81
HCQ	DN B	EGR2	-0.35	0.065	0.69
HCQ	DN B	EHBP1	-0.077	0.3	0.79
HCQ	DN B	EHBP1L1	-0.14	0.12	0.71
HCQ	DN B	EHD1	0.027	0.62	0.91
HCQ	DN B	EHD3	-0.095	0.33	0.81
HCQ	DN B	EHD4	-0.19	0.094	0.7
HCQ	DN B	EHF	-0.74	0.11	0.7
HCQ	DN B	EHHADH	0.081	0.63	0.92
HCQ	DN B	EHMT1	-0.11	0.028	0.66
HCQ	DN B	EHMT2	0.03	0.48	0.86
HCQ	DN B	EI24	-0.1	0.024	0.66
HCQ	DN B	EID1	-0.024	0.56	0.89
HCQ	DN B	EID2	0.043	0.38	0.82
HCQ	DN B	EID2B	0.053	0.53	0.88
HCQ	DN B	EID3	-0.055	0.58	0.9
HCQ	DN B	EIF1	0.0097	0.85	0.97
HCQ	DN B	EIF1AD	-0.026	0.58	0.9
HCQ	DN B	EIF1AX	0.044	0.29	0.79
HCQ	DN B	EIF1B	0.057	0.23	0.77
HCQ	DN B	EIF1B-AS1	0.17	0.11	0.7
HCQ	DN B	EIF2A	0.0037	0.94	0.98
HCQ	DN B	EIF2AK1	-0.03	0.37	0.82
HCQ	DN B	EIF2AK2	0.14	0.25	0.78
HCQ	DN B	EIF2AK3	0.15	0.2	0.75
HCQ	DN B	EIF2AK4	-0.093	0.19	0.75
HCQ	DN B	EIF2B1	-0.087	0.0014	0.57
HCQ	DN B	EIF2B2	-0.043	0.41	0.83
HCQ	DN B	EIF2B3	-0.038	0.45	0.85
HCQ	DN B	EIF2B4	-0.063	0.04	0.69
HCQ	DN B	EIF2B5	0.0092	0.78	0.95
HCQ	DN B	EIF2D	-0.0018	0.96	0.99
HCQ	DN B	EIF2S1	-0.039	0.47	0.86
HCQ	DN B	EIF2S2	-0.04	0.58	0.9
HCQ	DN B	EIF2S3	0.0021	0.96	0.99
HCQ	DN B	EIF3A	0.014	0.67	0.92
HCQ	DN B	EIF3B	-0.046	0.23	0.77
HCQ	DN B	EIF3D	-0.0031	0.92	0.98
HCQ	DN B	EIF3E	0.014	0.76	0.95
HCQ	DN B	EIF3F	-0.024	0.53	0.88
HCQ	DN B	EIF3G	-0.003	0.94	0.99
HCQ	DN B	EIF3H	-0.007	0.86	0.97
HCQ	DN B	EIF3I	-0.062	0.27	0.79
HCQ	DN B	EIF3J	-0.031	0.57	0.89
HCQ	DN B	EIF3J-AS1	0.14	0.07	0.69
HCQ	DN B	EIF3K	-0.055	0.28	0.79
HCQ	DN B	EIF3L	-0.036	0.28	0.79
HCQ	DN B	EIF3M	-0.041	0.4	0.83
HCQ	DN B	EIF4A2	0.055	0.11	0.7
HCQ	DN B	EIF4A3	-0.074	0.18	0.75
HCQ	DN B	EIF4B	0.015	0.68	0.93
HCQ	DN B	EIF4E	-0.0095	0.8	0.96
HCQ	DN B	EIF4E2	-0.081	0.046	0.69
HCQ	DN B	EIF4E3	0.011	0.95	0.99
HCQ	DN B	EIF4EBP1	0.024	0.72	0.94
HCQ	DN B	EIF4EBP2	-0.018	0.65	0.92
HCQ	DN B	EIF4ENIF1	-0.009	0.8	0.96
HCQ	DN B	EIF4G1	-0.057	0.27	0.78
HCQ	DN B	EIF4G2	-0.0053	0.88	0.97
HCQ	DN B	EIF4G3	-0.063	0.28	0.79
HCQ	DN B	EIF4H	-0.025	0.29	0.79
HCQ	DN B	EIF5	0.0067	0.78	0.95
HCQ	DN B	EIF5A	-0.051	0.71	0.93
HCQ	DN B	EIF5A2	0.16	0.12	0.71
HCQ	DN B	EIF5B	-0.039	0.39	0.83
HCQ	DN B	EIF6	-0.044	0.34	0.81
HCQ	DN B	ELAC1	0.0013	0.98	1
HCQ	DN B	ELAC2	-0.032	0.36	0.82
HCQ	DN B	ELAVL1	-0.024	0.53	0.88
HCQ	DN B	ELF1	0.05	0.18	0.75
HCQ	DN B	ELF2	0.017	0.75	0.95
HCQ	DN B	ELF4	-0.031	0.67	0.92
HCQ	DN B	ELK1	-0.049	0.4	0.83
HCQ	DN B	ELK2AP	-0.34	0.03	0.67
HCQ	DN B	ELK3	-0.072	0.19	0.75
HCQ	DN B	ELK4	0.063	0.25	0.78
HCQ	DN B	ELL	-0.049	0.46	0.86
HCQ	DN B	ELL2	-0.16	0.41	0.83
HCQ	DN B	ELL3	0.18	0.15	0.73
HCQ	DN B	ELMO1	0.011	0.7	0.93
HCQ	DN B	ELMO2	0.014	0.73	0.94
HCQ	DN B	ELMO3	-0.011	0.94	0.98
HCQ	DN B	ELMOD2	-0.054	0.31	0.8
HCQ	DN B	ELMOD3	0.038	0.42	0.84
HCQ	DN B	ELMSAN1	0.13	0.018	0.64
HCQ	DN B	ELOF1	-0.043	0.33	0.8
HCQ	DN B	ELOVL1	-0.039	0.37	0.82
HCQ	DN B	ELOVL3	-0.026	0.97	0.99
HCQ	DN B	ELOVL5	0.0018	0.97	0.99
HCQ	DN B	ELOVL6	-0.013	0.96	0.99
HCQ	DN B	ELP2	0.085	0.063	0.69
HCQ	DN B	ELP3	-0.0082	0.81	0.96
HCQ	DN B	ELP4	0.0016	0.97	0.99
HCQ	DN B	ELP5	-0.042	0.2	0.75
HCQ	DN B	ELP6	-0.035	0.4	0.83
HCQ	DN B	EMB	0.1	0.068	0.69
HCQ	DN B	EMBP1	0.15	0.22	0.77
HCQ	DN B	EMC1	-0.065	0.21	0.76
HCQ	DN B	EMC10	-0.049	0.51	0.88
HCQ	DN B	EMC2	-0.014	0.79	0.96
HCQ	DN B	EMC3	-0.11	0.019	0.65
HCQ	DN B	EMC3-AS1	0.11	0.37	0.82
HCQ	DN B	EMC4	-0.048	0.28	0.79
HCQ	DN B	EMC7	-0.091	0.15	0.73
HCQ	DN B	EMC8	-0.084	0.036	0.69
HCQ	DN B	EMC9	-0.011	0.88	0.97
HCQ	DN B	EMD	-0.0057	0.91	0.98
HCQ	DN B	EME1	-0.25	0.21	0.76
HCQ	DN B	EME2	-0.013	0.92	0.98
HCQ	DN B	EMG1	-0.011	0.79	0.96
HCQ	DN B	EMILIN1	-0.15	0.26	0.78
HCQ	DN B	EMILIN2	-0.11	0.59	0.9
HCQ	DN B	EML2	-0.07	0.29	0.79
HCQ	DN B	EML2-AS1	-0.27	0.18	0.75
HCQ	DN B	EML3	-0.0097	0.85	0.97
HCQ	DN B	EML4	0.017	0.77	0.95
HCQ	DN B	EML5	0.11	0.48	0.87
HCQ	DN B	EML6	0.094	0.66	0.92
HCQ	DN B	EMP3	-0.096	0.31	0.79
HCQ	DN B	ENAM	0.71	0.0085	0.61
HCQ	DN B	ENC1	-0.3	0.11	0.7
HCQ	DN B	ENDOD1	0.027	0.78	0.95
HCQ	DN B	ENDOG	-0.2	0.057	0.69
HCQ	DN B	ENDOV	-0.012	0.87	0.97
HCQ	DN B	ENG	-0.067	0.59	0.9
HCQ	DN B	ENGASE	-0.0071	0.93	0.98
HCQ	DN B	ENKD1	0.084	0.49	0.87
HCQ	DN B	ENO1	-0.079	0.15	0.73
HCQ	DN B	ENO1-AS1	0.19	0.36	0.82
HCQ	DN B	ENO2	0.2	0.09	0.7
HCQ	DN B	ENO3	0.16	0.15	0.73
HCQ	DN B	ENO4	0.33	0.32	0.8
HCQ	DN B	ENOPH1	0.0015	0.97	0.99
HCQ	DN B	ENOSF1	-0.066	0.6	0.9
HCQ	DN B	ENOX2	0.022	0.6	0.9
HCQ	DN B	ENPP2	0.12	0.66	0.92
HCQ	DN B	ENPP4	0.023	0.76	0.95
HCQ	DN B	ENPP5	0.53	0.035	0.69
HCQ	DN B	ENSA	-0.018	0.61	0.91
HCQ	DN B	ENTHD2	0.018	0.72	0.94
HCQ	DN B	ENTPD1	0.0081	0.9	0.98
HCQ	DN B	ENTPD1-AS1	-0.0058	0.95	0.99
HCQ	DN B	ENTPD3-AS1	0.14	0.23	0.77
HCQ	DN B	ENTPD4	0.028	0.58	0.9
HCQ	DN B	ENTPD5	-0.049	0.49	0.87
HCQ	DN B	ENTPD6	0.019	0.7	0.93
HCQ	DN B	ENTPD7	-0.26	0.097	0.7
HCQ	DN B	ENY2	-0.022	0.59	0.9
HCQ	DN B	EOGT	0.075	0.56	0.89
HCQ	DN B	EOMES	0.39	0.37	0.82
HCQ	DN B	EP300	-0.0063	0.89	0.98
HCQ	DN B	EP400	-0.018	0.76	0.95
HCQ	DN B	EP400NL	-0.076	0.28	0.79
HCQ	DN B	EPB41	0.11	0.13	0.72
HCQ	DN B	EPB41L2	0.13	0.29	0.79
HCQ	DN B	EPB41L4A	0.016	0.9	0.98
HCQ	DN B	EPB41L4A-AS1	0.026	0.74	0.94
HCQ	DN B	EPB41L4A-AS2	0.37	0.13	0.71
HCQ	DN B	EPB41L5	-0.17	0.2	0.75
HCQ	DN B	EPC1	0.0033	0.94	0.99
HCQ	DN B	EPC2	0.036	0.71	0.94
HCQ	DN B	EPDR1	-0.28	0.52	0.88
HCQ	DN B	EPG5	-0.077	0.45	0.85
HCQ	DN B	EPHA4	0.085	0.6	0.91
HCQ	DN B	EPHB3	-0.7	0.069	0.69
HCQ	DN B	EPHB6	0.027	0.76	0.95
HCQ	DN B	EPHX1	0.12	0.46	0.86
HCQ	DN B	EPHX2	0.23	0.1	0.7
HCQ	DN B	EPM2A	0.074	0.37	0.82
HCQ	DN B	EPM2AIP1	0.074	0.31	0.8
HCQ	DN B	EPN1	-0.034	0.65	0.92
HCQ	DN B	EPN2	0.21	0.03	0.67
HCQ	DN B	EPOR	0.021	0.83	0.96
HCQ	DN B	EPRS	-0.035	0.46	0.86
HCQ	DN B	EPS15	0.021	0.62	0.91
HCQ	DN B	EPS15L1	0.034	0.48	0.87
HCQ	DN B	EPS8	-0.13	0.61	0.91
HCQ	DN B	EPS8L1	-0.3	0.1	0.7
HCQ	DN B	EPS8L2	0.048	0.62	0.91
HCQ	DN B	EPSTI1	0.15	0.22	0.77
HCQ	DN B	EPT1	-0.11	0.2	0.76
HCQ	DN B	ERAL1	-0.064	0.15	0.73
HCQ	DN B	ERAP1	-0.078	0.33	0.8
HCQ	DN B	ERAP2	0.14	0.52	0.88
HCQ	DN B	ERBB2	-0.035	0.77	0.95
HCQ	DN B	ERBB2IP	0.019	0.75	0.95
HCQ	DN B	ERC1	-0.023	0.7	0.93
HCQ	DN B	ERCC1	-0.00043	0.99	1
HCQ	DN B	ERCC2	-0.11	0.14	0.72
HCQ	DN B	ERCC3	-0.00034	0.99	1
HCQ	DN B	ERCC4	0.049	0.4	0.83
HCQ	DN B	ERCC5	0.13	0.074	0.69
HCQ	DN B	ERCC6	-0.1	0.42	0.84
HCQ	DN B	ERCC6L	0.16	0.44	0.85
HCQ	DN B	ERCC6L2	0.023	0.64	0.92
HCQ	DN B	ERCC8	0.04	0.51	0.88
HCQ	DN B	ERF	-0.044	0.72	0.94
HCQ	DN B	ERGIC1	0.066	0.44	0.85
HCQ	DN B	ERGIC2	-0.024	0.62	0.91
HCQ	DN B	ERGIC3	-0.11	0.091	0.7
HCQ	DN B	ERH	0.044	0.62	0.91
HCQ	DN B	ERI1	0.044	0.39	0.83
HCQ	DN B	ERI2	-0.022	0.84	0.97
HCQ	DN B	ERI3	0.022	0.55	0.89
HCQ	DN B	ERICH1	0.049	0.31	0.79
HCQ	DN B	ERICH6-AS1	0.11	0.45	0.85
HCQ	DN B	ERLEC1	-0.12	0.13	0.72
HCQ	DN B	ERLIN1	0.0042	0.94	0.98
HCQ	DN B	ERLIN2	0.085	0.28	0.79
HCQ	DN B	ERMAP	-0.0036	0.97	0.99
HCQ	DN B	ERMARD	0.012	0.78	0.95
HCQ	DN B	ERMN	-0.027	0.89	0.98
HCQ	DN B	ERMP1	0.11	0.21	0.76
HCQ	DN B	ERN1	-0.12	0.39	0.83
HCQ	DN B	ERO1A	0.038	0.57	0.9
HCQ	DN B	ERO1B	-0.025	0.68	0.93
HCQ	DN B	ERP27	0.12	0.15	0.73
HCQ	DN B	ERP29	-0.037	0.48	0.86
HCQ	DN B	ERP44	-0.061	0.13	0.72
HCQ	DN B	ERV3-1	-0.074	0.43	0.84
HCQ	DN B	ERVK13-1	-0.016	0.85	0.97
HCQ	DN B	ESAM	-0.16	0.45	0.85
HCQ	DN B	ESCO1	0.02	0.62	0.91
HCQ	DN B	ESCO2	-0.073	0.81	0.96
HCQ	DN B	ESD	0.13	0.087	0.7
HCQ	DN B	ESF1	0.067	0.16	0.74
HCQ	DN B	ESPL1	-0.24	0.44	0.85
HCQ	DN B	ESPNL	0.17	0.46	0.85
HCQ	DN B	ESR1	-0.15	0.4	0.83
HCQ	DN B	ESR2	0.082	0.68	0.93
HCQ	DN B	ESRP2	-0.25	0.34	0.81
HCQ	DN B	ESRRA	-0.047	0.42	0.84
HCQ	DN B	ESYT1	-0.004	0.93	0.98
HCQ	DN B	ESYT2	-0.048	0.51	0.88
HCQ	DN B	ETAA1	0.12	0.021	0.65
HCQ	DN B	ETF1	-0.12	0.065	0.69
HCQ	DN B	ETFA	-0.11	0.1	0.7
HCQ	DN B	ETFB	-0.049	0.5	0.88
HCQ	DN B	ETFDH	-0.19	0.049	0.69
HCQ	DN B	ETHE1	-0.031	0.68	0.93
HCQ	DN B	ETNK1	0.0028	0.97	0.99
HCQ	DN B	ETS1	0.15	0.09	0.7
HCQ	DN B	ETS2	0.19	0.54	0.89
HCQ	DN B	ETV3	-0.12	0.26	0.78
HCQ	DN B	ETV5	-0.2	0.43	0.84
HCQ	DN B	ETV6	0.018	0.66	0.92
HCQ	DN B	ETV7	0.23	0.29	0.79
HCQ	DN B	EVA1C	0.61	0.043	0.69
HCQ	DN B	EVC2	0.2	0.38	0.82
HCQ	DN B	EVI2A	-0.024	0.77	0.95
HCQ	DN B	EVI2B	0.072	0.064	0.69
HCQ	DN B	EVI5	0.0019	0.98	0.99
HCQ	DN B	EVI5L	0.031	0.74	0.94
HCQ	DN B	EVL	0.03	0.63	0.91
HCQ	DN B	EWSR1	-0.035	0.26	0.78
HCQ	DN B	EXD2	0.19	0.083	0.7
HCQ	DN B	EXD3	-0.009	0.92	0.98
HCQ	DN B	EXO1	-0.35	0.19	0.75
HCQ	DN B	EXO5	0.07	0.29	0.79
HCQ	DN B	EXOC1	0.059	0.12	0.71
HCQ	DN B	EXOC2	0.099	0.02	0.65
HCQ	DN B	EXOC3	-0.022	0.71	0.93
HCQ	DN B	EXOC3-AS1	-0.084	0.58	0.9
HCQ	DN B	EXOC4	-0.027	0.59	0.9
HCQ	DN B	EXOC5	0.022	0.61	0.91
HCQ	DN B	EXOC6	-0.011	0.81	0.96
HCQ	DN B	EXOC6B	0.081	0.48	0.87
HCQ	DN B	EXOC7	-0.018	0.61	0.91
HCQ	DN B	EXOC8	0.093	0.3	0.79
HCQ	DN B	EXOG	-0.018	0.76	0.95
HCQ	DN B	EXOSC1	-0.12	0.0054	0.61
HCQ	DN B	EXOSC10	0.023	0.45	0.85
HCQ	DN B	EXOSC2	-0.06	0.1	0.7
HCQ	DN B	EXOSC3	0.018	0.7	0.93
HCQ	DN B	EXOSC4	-0.1	0.14	0.72
HCQ	DN B	EXOSC5	-0.011	0.85	0.97
HCQ	DN B	EXOSC6	-0.0041	0.94	0.98
HCQ	DN B	EXOSC7	-0.032	0.51	0.88
HCQ	DN B	EXOSC8	0.0072	0.85	0.97
HCQ	DN B	EXOSC9	-0.083	0.047	0.69
HCQ	DN B	EXPH5	0.14	0.67	0.92
HCQ	DN B	EXT1	-0.039	0.77	0.95
HCQ	DN B	EXT2	-0.047	0.36	0.82
HCQ	DN B	EXTL2	0.079	0.52	0.88
HCQ	DN B	EXTL3	-0.052	0.57	0.89
HCQ	DN B	EYA3	-0.18	0.0055	0.61
HCQ	DN B	EYS	0.23	0.21	0.76
HCQ	DN B	EZH1	-0.017	0.78	0.95
HCQ	DN B	EZH2	-0.22	0.19	0.75
HCQ	DN B	EZR	-0.0058	0.9	0.98
HCQ	DN B	EZR-AS1	-0.16	0.36	0.82
HCQ	DN B	F11R	-0.043	0.68	0.93
HCQ	DN B	F12	0.15	0.4	0.83
HCQ	DN B	F13A1	-0.48	0.25	0.78
HCQ	DN B	F2R	-0.15	0.64	0.92
HCQ	DN B	F2RL1	0.68	0.11	0.7
HCQ	DN B	F2RL2	0.13	0.51	0.88
HCQ	DN B	F2RL3	0.038	0.91	0.98
HCQ	DN B	F8	-0.011	0.93	0.98
HCQ	DN B	F8A1	-0.0096	0.88	0.97
HCQ	DN B	FA2H	-0.31	0.18	0.75
HCQ	DN B	FAAH	0.00078	1	1
HCQ	DN B	FAAH2	0.45	0.072	0.69
HCQ	DN B	FAAP100	-0.076	0.087	0.7
HCQ	DN B	FAAP20	-0.053	0.44	0.84
HCQ	DN B	FAAP24	-0.071	0.52	0.88
HCQ	DN B	FABP5	-0.095	0.56	0.89
HCQ	DN B	FADD	0.017	0.71	0.94
HCQ	DN B	FADS1	0.24	0.36	0.82
HCQ	DN B	FADS2	0.017	0.94	0.98
HCQ	DN B	FADS3	0.31	0.052	0.69
HCQ	DN B	FAF1	-0.02	0.54	0.89
HCQ	DN B	FAF2	0.023	0.64	0.92
HCQ	DN B	FAH	-0.25	0.25	0.78
HCQ	DN B	FAHD1	-0.0035	0.95	0.99
HCQ	DN B	FAHD2A	-0.051	0.43	0.84
HCQ	DN B	FAHD2B	0.12	0.27	0.78
HCQ	DN B	FAIM	-0.11	0.12	0.71
HCQ	DN B	FAM101B	0.12	0.65	0.92
HCQ	DN B	FAM102A	0.21	0.0095	0.61
HCQ	DN B	FAM102B	-0.032	0.69	0.93
HCQ	DN B	FAM103A1	0.032	0.59	0.9
HCQ	DN B	FAM104A	-0.032	0.33	0.8
HCQ	DN B	FAM104B	-0.11	0.11	0.7
HCQ	DN B	FAM105A	-0.5	0.099	0.7
HCQ	DN B	FAM107B	0.1	0.3	0.79
HCQ	DN B	FAM109A	-0.066	0.6	0.91
HCQ	DN B	FAM109B	-0.11	0.34	0.81
HCQ	DN B	FAM110A	-0.0027	0.97	0.99
HCQ	DN B	FAM111A	0.041	0.57	0.9
HCQ	DN B	FAM111B	-0.17	0.5	0.87
HCQ	DN B	FAM114A1	-0.34	0.093	0.7
HCQ	DN B	FAM114A2	-0.049	0.21	0.76
HCQ	DN B	FAM117A	0.17	0.033	0.69
HCQ	DN B	FAM117B	0.12	0.071	0.69
HCQ	DN B	FAM118A	-0.17	0.3	0.79
HCQ	DN B	FAM118B	-0.043	0.4	0.83
HCQ	DN B	FAM120A	-0.046	0.26	0.78
HCQ	DN B	FAM120AOS	-0.01	0.74	0.94
HCQ	DN B	FAM120B	0.041	0.29	0.79
HCQ	DN B	FAM120C	0.13	0.14	0.73
HCQ	DN B	FAM122A	0.061	0.18	0.74
HCQ	DN B	FAM122B	0.11	0.058	0.69
HCQ	DN B	FAM122C	0.0084	0.9	0.98
HCQ	DN B	FAM126A	-0.084	0.29	0.79
HCQ	DN B	FAM126B	0.013	0.77	0.95
HCQ	DN B	FAM127A	-0.022	0.75	0.95
HCQ	DN B	FAM127B	0.014	0.82	0.96
HCQ	DN B	FAM129A	0.091	0.33	0.8
HCQ	DN B	FAM129C	0.18	0.22	0.76
HCQ	DN B	FAM131A	0.17	0.19	0.75
HCQ	DN B	FAM133B	0.029	0.56	0.89
HCQ	DN B	FAM134A	0.028	0.57	0.9
HCQ	DN B	FAM134B	0.63	0.011	0.61
HCQ	DN B	FAM134C	0.014	0.73	0.94
HCQ	DN B	FAM135A	0.06	0.4	0.83
HCQ	DN B	FAM136A	-0.031	0.53	0.88
HCQ	DN B	FAM13A	0.24	0.18	0.75
HCQ	DN B	FAM13A-AS1	-0.039	0.79	0.96
HCQ	DN B	FAM13B	0.027	0.75	0.95
HCQ	DN B	FAM149A	0.56	0.23	0.77
HCQ	DN B	FAM149B1	-0.032	0.66	0.92
HCQ	DN B	FAM159A	0.026	0.88	0.97
HCQ	DN B	FAM160A2	0.071	0.22	0.76
HCQ	DN B	FAM160B1	-0.082	0.23	0.77
HCQ	DN B	FAM160B2	0.029	0.64	0.92
HCQ	DN B	FAM161A	0.15	0.22	0.77
HCQ	DN B	FAM161B	0.19	0.042	0.69
HCQ	DN B	FAM162A	-0.0055	0.91	0.98
HCQ	DN B	FAM167A	0.071	0.67	0.92
HCQ	DN B	FAM168A	0.0034	0.97	0.99
HCQ	DN B	FAM168B	0.055	0.48	0.87
HCQ	DN B	FAM169A	0.22	0.27	0.78
HCQ	DN B	FAM171A2	-0.095	0.66	0.92
HCQ	DN B	FAM172A	-0.0049	0.93	0.98
HCQ	DN B	FAM172BP	0.039	0.92	0.98
HCQ	DN B	FAM173A	-0.0073	0.93	0.98
HCQ	DN B	FAM173B	-0.048	0.46	0.86
HCQ	DN B	FAM174A	-0.11	0.21	0.76
HCQ	DN B	FAM175A	0.13	0.11	0.7
HCQ	DN B	FAM175B	-0.037	0.32	0.8
HCQ	DN B	FAM177A1	-0.0033	0.95	0.99
HCQ	DN B	FAM177B	0.14	0.37	0.82
HCQ	DN B	FAM179B	0.0063	0.9	0.98
HCQ	DN B	FAM184B	0.15	0.28	0.79
HCQ	DN B	FAM185A	0.016	0.82	0.96
HCQ	DN B	FAM188A	0.03	0.52	0.88
HCQ	DN B	FAM189B	-0.052	0.69	0.93
HCQ	DN B	FAM192A	-0.033	0.26	0.78
HCQ	DN B	FAM193A	-0.0075	0.89	0.98
HCQ	DN B	FAM193B	0.058	0.32	0.8
HCQ	DN B	FAM195A	0.11	0.14	0.73
HCQ	DN B	FAM195B	-0.046	0.4	0.83
HCQ	DN B	FAM199X	-0.011	0.86	0.97
HCQ	DN B	FAM200A	0.12	0.11	0.7
HCQ	DN B	FAM200B	0.03	0.68	0.92
HCQ	DN B	FAM204A	-0.028	0.48	0.87
HCQ	DN B	FAM206A	0.063	0.36	0.82
HCQ	DN B	FAM207A	-0.079	0.41	0.83
HCQ	DN B	FAM208A	0.041	0.45	0.85
HCQ	DN B	FAM208B	0.12	0.08	0.7
HCQ	DN B	FAM20B	-0.061	0.42	0.84
HCQ	DN B	FAM210A	-0.019	0.73	0.94
HCQ	DN B	FAM210B	0.13	0.13	0.72
HCQ	DN B	FAM212A	-0.001	0.99	1
HCQ	DN B	FAM212B	-0.15	0.42	0.84
HCQ	DN B	FAM213A	-0.033	0.84	0.97
HCQ	DN B	FAM213B	0.1	0.25	0.78
HCQ	DN B	FAM214A	0.01	0.89	0.98
HCQ	DN B	FAM214B	-0.093	0.25	0.78
HCQ	DN B	FAM216A	0.044	0.43	0.84
HCQ	DN B	FAM217B	0.037	0.47	0.86
HCQ	DN B	FAM218A	0.21	0.16	0.73
HCQ	DN B	FAM219A	0.14	0.17	0.74
HCQ	DN B	FAM219B	0.013	0.78	0.95
HCQ	DN B	FAM21A	0.063	0.11	0.7
HCQ	DN B	FAM21C	0.011	0.79	0.96
HCQ	DN B	FAM220A	-6.80E-05	1	1
HCQ	DN B	FAM221A	0.067	0.45	0.85
HCQ	DN B	FAM222A	-0.29	0.12	0.71
HCQ	DN B	FAM222B	0.015	0.83	0.96
HCQ	DN B	FAM227B	0.024	0.8	0.96
HCQ	DN B	FAM228B	0.077	0.29	0.79
HCQ	DN B	FAM229B	0.19	0.18	0.75
HCQ	DN B	FAM24B	-0.017	0.9	0.98
HCQ	DN B	FAM26F	0.38	0.069	0.69
HCQ	DN B	FAM32A	-0.08	0.034	0.69
HCQ	DN B	FAM35A	0.031	0.59	0.9
HCQ	DN B	FAM3A	0.058	0.31	0.79
HCQ	DN B	FAM3C	-0.012	0.87	0.97
HCQ	DN B	FAM41C	0.3	0.29	0.79
HCQ	DN B	FAM43A	-0.024	0.82	0.96
HCQ	DN B	FAM45A	0.0055	0.91	0.98
HCQ	DN B	FAM46A	-0.11	0.55	0.89
HCQ	DN B	FAM46C	-0.18	0.41	0.83
HCQ	DN B	FAM49A	-0.11	0.17	0.74
HCQ	DN B	FAM49B	-0.014	0.68	0.93
HCQ	DN B	FAM50A	-0.068	0.082	0.7
HCQ	DN B	FAM50B	0.17	0.026	0.66
HCQ	DN B	FAM53A	-0.11	0.58	0.9
HCQ	DN B	FAM53B	0.25	0.22	0.76
HCQ	DN B	FAM53B-AS1	-0.033	0.86	0.97
HCQ	DN B	FAM53C	-0.11	0.017	0.62
HCQ	DN B	FAM57A	-0.17	0.28	0.79
HCQ	DN B	FAM58A	0.07	0.21	0.76
HCQ	DN B	FAM60A	0.18	0.0024	0.61
HCQ	DN B	FAM63A	-0.077	0.34	0.81
HCQ	DN B	FAM63B	-0.069	0.21	0.76
HCQ	DN B	FAM65A	0.093	0.19	0.75
HCQ	DN B	FAM65B	0.04	0.35	0.81
HCQ	DN B	FAM65C	-0.13	0.22	0.77
HCQ	DN B	FAM66B	0.026	0.88	0.97
HCQ	DN B	FAM66C	0.096	0.43	0.84
HCQ	DN B	FAM66D	0.11	0.7	0.93
HCQ	DN B	FAM69A	0.0011	0.99	1
HCQ	DN B	FAM69B	0.075	0.8	0.96
HCQ	DN B	FAM72A	-0.17	0.52	0.88
HCQ	DN B	FAM72B	-0.045	0.85	0.97
HCQ	DN B	FAM73A	0.063	0.34	0.81
HCQ	DN B	FAM73B	0.1	0.055	0.69
HCQ	DN B	FAM76A	0.016	0.77	0.95
HCQ	DN B	FAM76B	-0.045	0.38	0.82
HCQ	DN B	FAM78A	-0.0062	0.9	0.98
HCQ	DN B	FAM81A	0.26	0.42	0.84
HCQ	DN B	FAM83D	-0.025	0.91	0.98
HCQ	DN B	FAM83G	0.049	0.62	0.91
HCQ	DN B	FAM84B	0.98	0.00062	0.57
HCQ	DN B	FAM86B3P	-0.23	0.15	0.73
HCQ	DN B	FAM86C1	0.17	0.18	0.74
HCQ	DN B	FAM86C2P	-0.036	0.84	0.97
HCQ	DN B	FAM86DP	0.13	0.21	0.76
HCQ	DN B	FAM86EP	0.19	0.27	0.78
HCQ	DN B	FAM86HP	0.22	0.16	0.73
HCQ	DN B	FAM87B	-0.21	0.24	0.77
HCQ	DN B	FAM89A	-0.092	0.31	0.79
HCQ	DN B	FAM89B	-0.11	0.091	0.7
HCQ	DN B	FAM8A1	0.0085	0.92	0.98
HCQ	DN B	FAM91A1	-0.0064	0.91	0.98
HCQ	DN B	FAM92A1	0.031	0.85	0.97
HCQ	DN B	FAM96A	-0.049	0.28	0.79
HCQ	DN B	FAM96B	-0.065	0.34	0.81
HCQ	DN B	FAM98A	-0.057	0.42	0.84
HCQ	DN B	FAM98B	-0.19	0.059	0.69
HCQ	DN B	FAM98C	-0.049	0.33	0.8
HCQ	DN B	FAN1	0.045	0.44	0.84
HCQ	DN B	FANCA	-0.094	0.16	0.74
HCQ	DN B	FANCB	0.028	0.79	0.96
HCQ	DN B	FANCC	0.013	0.89	0.98
HCQ	DN B	FANCD2	0.015	0.79	0.96
HCQ	DN B	FANCE	0.11	0.065	0.69
HCQ	DN B	FANCF	0.18	0.0015	0.57
HCQ	DN B	FANCG	-0.12	0.028	0.66
HCQ	DN B	FANCI	-0.18	0.18	0.74
HCQ	DN B	FANCL	0.066	0.24	0.77
HCQ	DN B	FANCM	-0.071	0.23	0.77
HCQ	DN B	FAR1	-0.028	0.67	0.92
HCQ	DN B	FAR2	-0.25	0.32	0.8
HCQ	DN B	FAR2P2	-0.46	0.016	0.62
HCQ	DN B	FARP1	-0.21	0.29	0.79
HCQ	DN B	FARP2	-0.062	0.38	0.83
HCQ	DN B	FARS2	-0.038	0.43	0.84
HCQ	DN B	FARSA	-0.065	0.18	0.75
HCQ	DN B	FARSB	-0.004	0.94	0.98
HCQ	DN B	FAS	-0.12	0.35	0.81
HCQ	DN B	FAS-AS1	-0.087	0.64	0.92
HCQ	DN B	FASN	0.11	0.42	0.84
HCQ	DN B	FASTK	0.016	0.68	0.92
HCQ	DN B	FASTKD1	0.078	0.27	0.78
HCQ	DN B	FASTKD2	0.11	0.015	0.62
HCQ	DN B	FASTKD3	-0.035	0.53	0.88
HCQ	DN B	FASTKD5	0.0087	0.84	0.97
HCQ	DN B	FAU	-0.043	0.44	0.85
HCQ	DN B	FAXDC2	-0.41	0.076	0.69
HCQ	DN B	FBF1	0.12	0.19	0.75
HCQ	DN B	FBL	-0.095	0.23	0.77
HCQ	DN B	FBLN2	-0.38	0.16	0.74
HCQ	DN B	FBLN5	0.53	0.057	0.69
HCQ	DN B	FBN1	-0.089	0.8	0.96
HCQ	DN B	FBP1	0.25	0.19	0.75
HCQ	DN B	FBRS	0.027	0.71	0.94
HCQ	DN B	FBRSL1	-0.067	0.39	0.83
HCQ	DN B	FBXL12	0.018	0.73	0.94
HCQ	DN B	FBXL13	0.075	0.72	0.94
HCQ	DN B	FBXL14	0.15	0.007	0.61
HCQ	DN B	FBXL15	-0.024	0.7	0.93
HCQ	DN B	FBXL16	0.31	0.099	0.7
HCQ	DN B	FBXL17	-0.096	0.17	0.74
HCQ	DN B	FBXL18	0.046	0.6	0.9
HCQ	DN B	FBXL19-AS1	-0.12	0.35	0.81
HCQ	DN B	FBXL2	-0.15	0.56	0.89
HCQ	DN B	FBXL20	-0.039	0.47	0.86
HCQ	DN B	FBXL3	0.058	0.18	0.75
HCQ	DN B	FBXL4	0.07	0.16	0.74
HCQ	DN B	FBXL5	0.03	0.5	0.87
HCQ	DN B	FBXL6	0.06	0.22	0.76
HCQ	DN B	FBXL8	-0.072	0.65	0.92
HCQ	DN B	FBXO10	-0.026	0.7	0.93
HCQ	DN B	FBXO11	0.08	0.092	0.7
HCQ	DN B	FBXO18	-0.074	0.31	0.79
HCQ	DN B	FBXO2	0.024	0.84	0.97
HCQ	DN B	FBXO21	0.032	0.43	0.84
HCQ	DN B	FBXO22	-0.015	0.72	0.94
HCQ	DN B	FBXO25	-0.03	0.49	0.87
HCQ	DN B	FBXO28	0.071	0.21	0.76
HCQ	DN B	FBXO3	0.099	0.023	0.66
HCQ	DN B	FBXO30	0.13	0.093	0.7
HCQ	DN B	FBXO31	0.016	0.74	0.94
HCQ	DN B	FBXO32	0.0045	0.95	0.99
HCQ	DN B	FBXO33	0.078	0.1	0.7
HCQ	DN B	FBXO34	0.066	0.12	0.71
HCQ	DN B	FBXO36	-0.15	0.44	0.85
HCQ	DN B	FBXO38	0.012	0.78	0.95
HCQ	DN B	FBXO4	0.022	0.61	0.91
HCQ	DN B	FBXO40	0.081	0.66	0.92
HCQ	DN B	FBXO41	-0.0096	0.92	0.98
HCQ	DN B	FBXO42	0.015	0.66	0.92
HCQ	DN B	FBXO44	0.077	0.24	0.78
HCQ	DN B	FBXO45	0.0005	0.99	1
HCQ	DN B	FBXO46	0.0068	0.9	0.98
HCQ	DN B	FBXO48	0.23	0.0073	0.61
HCQ	DN B	FBXO5	-0.044	0.57	0.89
HCQ	DN B	FBXO6	-0.031	0.77	0.95
HCQ	DN B	FBXO7	-0.031	0.26	0.78
HCQ	DN B	FBXO8	-0.0072	0.9	0.98
HCQ	DN B	FBXO9	-0.013	0.66	0.92
HCQ	DN B	FBXW11	-0.0041	0.93	0.98
HCQ	DN B	FBXW2	-0.013	0.76	0.95
HCQ	DN B	FBXW4	-0.0011	0.99	1
HCQ	DN B	FBXW5	0.0032	0.94	0.98
HCQ	DN B	FBXW7	-0.069	0.19	0.75
HCQ	DN B	FBXW8	0.015	0.83	0.96
HCQ	DN B	FBXW9	-0.039	0.67	0.92
HCQ	DN B	FCER1G	-0.59	0.11	0.7
HCQ	DN B	FCER2	0.25	0.26	0.78
HCQ	DN B	FCF1	-0.025	0.55	0.89
HCQ	DN B	FCGBP	0.12	0.7	0.93
HCQ	DN B	FCGR2A	-0.28	0.18	0.75
HCQ	DN B	FCGR2B	-0.11	0.19	0.75
HCQ	DN B	FCGR2C	-0.18	0.22	0.76
HCQ	DN B	FCGR3A	-0.29	0.4	0.83
HCQ	DN B	FCGRT	0.078	0.43	0.84
HCQ	DN B	FCHO1	-0.087	0.2	0.75
HCQ	DN B	FCHO2	-0.067	0.65	0.92
HCQ	DN B	FCHSD1	-0.0094	0.88	0.97
HCQ	DN B	FCHSD2	0.11	0.058	0.69
HCQ	DN B	FCMR	-0.03	0.64	0.92
HCQ	DN B	FCN1	-1.1	0.061	0.69
HCQ	DN B	FCRL1	0.056	0.41	0.83
HCQ	DN B	FCRL2	-0.18	0.13	0.72
HCQ	DN B	FCRL3	-0.35	0.066	0.69
HCQ	DN B	FCRL4	-0.51	0.056	0.69
HCQ	DN B	FCRL5	-0.27	0.16	0.73
HCQ	DN B	FCRL6	0.59	0.22	0.76
HCQ	DN B	FCRLA	-0.12	0.2	0.76
HCQ	DN B	FCRLB	-0.08	0.46	0.86
HCQ	DN B	FDFT1	-0.0044	0.93	0.98
HCQ	DN B	FDPS	-0.1	0.088	0.7
HCQ	DN B	FDPSP2	0.046	0.73	0.94
HCQ	DN B	FDX1	-0.043	0.62	0.91
HCQ	DN B	FDX1L	-0.066	0.27	0.78
HCQ	DN B	FDXACB1	-0.058	0.33	0.8
HCQ	DN B	FDXR	-0.26	0.1	0.7
HCQ	DN B	FECH	-0.025	0.76	0.95
HCQ	DN B	FEM1A	-0.0088	0.85	0.97
HCQ	DN B	FEM1B	0.058	0.29	0.79
HCQ	DN B	FEM1C	0.081	0.26	0.78
HCQ	DN B	FEN1	-0.18	0.12	0.71
HCQ	DN B	FER	0.041	0.56	0.89
HCQ	DN B	FER1L4	-0.085	0.84	0.97
HCQ	DN B	FERMT3	-0.1	0.018	0.64
HCQ	DN B	FES	-0.17	0.1	0.7
HCQ	DN B	FEZ2	-0.033	0.71	0.93
HCQ	DN B	FFAR1	-0.36	0.18	0.75
HCQ	DN B	FGD1	0.2	0.065	0.69
HCQ	DN B	FGD2	-0.061	0.4	0.83
HCQ	DN B	FGD3	-0.059	0.26	0.78
HCQ	DN B	FGD4	-0.2	0.2	0.75
HCQ	DN B	FGD5-AS1	0.0048	0.93	0.98
HCQ	DN B	FGD6	0.42	0.048	0.69
HCQ	DN B	FGF13	0.37	0.43	0.84
HCQ	DN B	FGF2	-0.18	0.45	0.85
HCQ	DN B	FGF9	1	0.00049	0.57
HCQ	DN B	FGFBP2	-0.25	0.44	0.85
HCQ	DN B	FGFBP3	0.13	0.25	0.78
HCQ	DN B	FGFR1	-0.24	0.24	0.77
HCQ	DN B	FGFR1OP	-0.041	0.46	0.86
HCQ	DN B	FGFR1OP2	0.045	0.16	0.74
HCQ	DN B	FGFRL1	0.13	0.31	0.8
HCQ	DN B	FGGY	0.025	0.74	0.94
HCQ	DN B	FGL2	-0.086	0.58	0.9
HCQ	DN B	FGR	-0.22	0.065	0.69
HCQ	DN B	FH	-0.044	0.55	0.89
HCQ	DN B	FHIT	-0.087	0.37	0.82
HCQ	DN B	FHL1	0.23	0.09	0.7
HCQ	DN B	FHL3	-0.14	0.64	0.92
HCQ	DN B	FHOD1	-0.09	0.28	0.79
HCQ	DN B	FHOD3	0.12	0.49	0.87
HCQ	DN B	FIBP	-0.067	0.21	0.76
HCQ	DN B	FICD	-0.13	0.17	0.74
HCQ	DN B	FIG4	0.028	0.44	0.84
HCQ	DN B	FIGNL1	0.15	0.027	0.66
HCQ	DN B	FILIP1L	0.36	0.21	0.76
HCQ	DN B	FIP1L1	-0.014	0.67	0.92
HCQ	DN B	FIRRE	-0.16	0.5	0.87
HCQ	DN B	FIS1	-0.084	0.086	0.7
HCQ	DN B	FITM2	0.0067	0.95	0.99
HCQ	DN B	FIZ1	-0.053	0.5	0.87
HCQ	DN B	FKBP11	-0.19	0.34	0.81
HCQ	DN B	FKBP14	-0.12	0.3	0.79
HCQ	DN B	FKBP15	-0.022	0.68	0.93
HCQ	DN B	FKBP1A	-0.11	0.11	0.7
HCQ	DN B	FKBP1AP1	0.045	0.79	0.96
HCQ	DN B	FKBP1B	0.046	0.71	0.93
HCQ	DN B	FKBP2	-0.1	0.37	0.82
HCQ	DN B	FKBP3	-0.04	0.45	0.85
HCQ	DN B	FKBP4	0.082	0.15	0.73
HCQ	DN B	FKBP5	0.17	0.43	0.84
HCQ	DN B	FKBP7	0.058	0.67	0.92
HCQ	DN B	FKBP8	-0.0053	0.93	0.98
HCQ	DN B	FKBPL	-0.0099	0.92	0.98
HCQ	DN B	FKRP	-0.029	0.66	0.92
HCQ	DN B	FKTN	-0.012	0.91	0.98
HCQ	DN B	FLAD1	0.013	0.69	0.93
HCQ	DN B	FLCN	-0.082	0.21	0.76
HCQ	DN B	FLI1	0.095	0.047	0.69
HCQ	DN B	FLII	-0.055	0.1	0.7
HCQ	DN B	FLJ10038	0.15	0.027	0.66
HCQ	DN B	FLJ13224	0.37	0.055	0.69
HCQ	DN B	FLJ20021	0.16	0.18	0.75
HCQ	DN B	FLJ27354	0.067	0.51	0.88
HCQ	DN B	FLJ32255	0.012	0.85	0.97
HCQ	DN B	FLJ37453	0.15	0.07	0.69
HCQ	DN B	FLJ38122	-0.19	0.41	0.83
HCQ	DN B	FLJ42393	-0.62	0.028	0.66
HCQ	DN B	FLJ42627	0.11	0.54	0.89
HCQ	DN B	FLJ45513	0.062	0.78	0.95
HCQ	DN B	FLNA	-0.059	0.5	0.87
HCQ	DN B	FLNB	0.037	0.75	0.95
HCQ	DN B	FLOT1	-0.051	0.22	0.76
HCQ	DN B	FLOT2	0.0094	0.77	0.95
HCQ	DN B	FLT1	-0.3	0.17	0.74
HCQ	DN B	FLT3	0.3	0.23	0.77
HCQ	DN B	FLT3LG	-0.073	0.26	0.78
HCQ	DN B	FLVCR1	0.017	0.8	0.96
HCQ	DN B	FLVCR1-AS1	0.16	0.42	0.84
HCQ	DN B	FLVCR2	-0.21	0.2	0.75
HCQ	DN B	FLYWCH1	-0.011	0.88	0.97
HCQ	DN B	FLYWCH2	0.018	0.79	0.96
HCQ	DN B	FMNL1	-0.0033	0.93	0.98
HCQ	DN B	FMNL2	-0.32	0.11	0.7
HCQ	DN B	FMNL3	0.046	0.71	0.93
HCQ	DN B	FMO4	0.029	0.76	0.95
HCQ	DN B	FMO5	0.00057	1	1
HCQ	DN B	FMR1	0.13	0.037	0.69
HCQ	DN B	FN1	-0.19	0.26	0.78
HCQ	DN B	FN3KRP	-0.026	0.68	0.93
HCQ	DN B	FNBP1	0.018	0.65	0.92
HCQ	DN B	FNBP1L	0.42	0.045	0.69
HCQ	DN B	FNBP4	0.047	0.28	0.79
HCQ	DN B	FNDC3A	-0.027	0.66	0.92
HCQ	DN B	FNDC3B	-0.026	0.92	0.98
HCQ	DN B	FNDC5	-0.25	0.19	0.75
HCQ	DN B	FNDC9	-0.14	0.49	0.87
HCQ	DN B	FNIP1	-0.041	0.55	0.89
HCQ	DN B	FNIP2	-0.042	0.91	0.98
HCQ	DN B	FNTA	0.035	0.26	0.78
HCQ	DN B	FOCAD	-0.055	0.6	0.91
HCQ	DN B	FOLR2	0.075	0.6	0.91
HCQ	DN B	FOPNL	0.018	0.61	0.91
HCQ	DN B	FOS	-0.28	0.34	0.81
HCQ	DN B	FOSB	-0.16	0.53	0.88
HCQ	DN B	FOSL2	-0.61	0.059	0.69
HCQ	DN B	FOXD1	-0.3	0.18	0.74
HCQ	DN B	FOXD2-AS1	-0.16	0.27	0.79
HCQ	DN B	FOXJ2	0.046	0.5	0.88
HCQ	DN B	FOXJ3	0.015	0.81	0.96
HCQ	DN B	FOXK1	0.056	0.3	0.79
HCQ	DN B	FOXK2	0.087	0.16	0.74
HCQ	DN B	FOXM1	-0.32	0.22	0.76
HCQ	DN B	FOXN2	0.077	0.11	0.7
HCQ	DN B	FOXN3	0.00021	0.99	1
HCQ	DN B	FOXN3-AS1	-0.048	0.64	0.92
HCQ	DN B	FOXO1	-0.011	0.81	0.96
HCQ	DN B	FOXO3	0.022	0.67	0.92
HCQ	DN B	FOXO3B	0.0058	0.96	0.99
HCQ	DN B	FOXO4	-0.063	0.63	0.91
HCQ	DN B	FOXP1	0.00027	1	1
HCQ	DN B	FOXP4	-0.069	0.55	0.89
HCQ	DN B	FOXRED1	-0.1	0.22	0.76
HCQ	DN B	FOXRED2	-0.13	0.24	0.77
HCQ	DN B	FPGS	-0.007	0.86	0.97
HCQ	DN B	FPGT	0.059	0.44	0.85
HCQ	DN B	FRA10AC1	0.0045	0.92	0.98
HCQ	DN B	FRAT1	0.09	0.19	0.75
HCQ	DN B	FRAT2	0.053	0.25	0.78
HCQ	DN B	FRG1	-0.045	0.44	0.85
HCQ	DN B	FRG1BP	0.065	0.71	0.93
HCQ	DN B	FRG1CP	0.057	0.69	0.93
HCQ	DN B	FRG1HP	-0.023	0.76	0.95
HCQ	DN B	FRG1JP	-0.15	0.56	0.89
HCQ	DN B	FRMD3	-0.32	0.11	0.7
HCQ	DN B	FRMD4A	-0.047	0.69	0.93
HCQ	DN B	FRMD5	-0.092	0.53	0.88
HCQ	DN B	FRMD8	-0.091	0.033	0.69
HCQ	DN B	FRMPD3	-0.39	0.099	0.7
HCQ	DN B	FRRS1	-0.82	0.0014	0.57
HCQ	DN B	FRS2	0.13	0.07	0.69
HCQ	DN B	FRS3	0.11	0.3	0.79
HCQ	DN B	FRY	0.53	0.0079	0.61
HCQ	DN B	FRYL	-0.042	0.53	0.88
HCQ	DN B	FSCN1	-0.07	0.79	0.96
HCQ	DN B	FSD1	0.14	0.58	0.9
HCQ	DN B	FSD1L	0.11	0.18	0.75
HCQ	DN B	FSD2	0.28	0.082	0.7
HCQ	DN B	FSIP1	0.18	0.42	0.84
HCQ	DN B	FSTL3	0.22	0.14	0.72
HCQ	DN B	FTCDNL1	-0.065	0.71	0.94
HCQ	DN B	FTH1	-0.038	0.46	0.86
HCQ	DN B	FTL	0.028	0.61	0.91
HCQ	DN B	FTO	-0.042	0.29	0.79
HCQ	DN B	FTSJ1	0.00076	0.99	1
HCQ	DN B	FTSJ2	-0.0034	0.93	0.98
HCQ	DN B	FTSJ3	-0.067	0.075	0.69
HCQ	DN B	FTX	0.043	0.56	0.89
HCQ	DN B	FUBP1	0.03	0.3	0.79
HCQ	DN B	FUBP3	-0.029	0.39	0.83
HCQ	DN B	FUCA1	0.14	0.028	0.66
HCQ	DN B	FUCA2	-0.23	9.10E-05	0.39
HCQ	DN B	FUK	-0.00069	0.99	1
HCQ	DN B	FUNDC1	0.022	0.76	0.95
HCQ	DN B	FUNDC2	-0.068	0.088	0.7
HCQ	DN B	FUOM	-0.14	0.031	0.68
HCQ	DN B	FURIN	-0.022	0.77	0.95
HCQ	DN B	FUS	-0.015	0.81	0.96
HCQ	DN B	FUT10	0.021	0.9	0.98
HCQ	DN B	FUT11	-0.07	0.21	0.76
HCQ	DN B	FUT4	0.18	0.33	0.8
HCQ	DN B	FUT7	0.031	0.76	0.95
HCQ	DN B	FUT8	-0.1	0.36	0.82
HCQ	DN B	FUT8-AS1	0.39	0.038	0.69
HCQ	DN B	FUZ	-0.061	0.36	0.82
HCQ	DN B	FXN	-0.11	0.084	0.7
HCQ	DN B	FXR1	0.039	0.22	0.76
HCQ	DN B	FXR2	-0.059	0.099	0.7
HCQ	DN B	FXYD1	0.071	0.69	0.93
HCQ	DN B	FXYD5	-0.1	0.27	0.78
HCQ	DN B	FXYD7	-0.029	0.92	0.98
HCQ	DN B	FYB	-0.4	0.18	0.74
HCQ	DN B	FYCO1	0.072	0.53	0.88
HCQ	DN B	FYN	-0.14	0.27	0.78
HCQ	DN B	FYTTD1	0.044	0.26	0.78
HCQ	DN B	FZD1	-0.37	0.21	0.76
HCQ	DN B	FZD2	-0.018	0.94	0.98
HCQ	DN B	FZD3	-0.13	0.27	0.78
HCQ	DN B	FZD6	-0.15	0.46	0.86
HCQ	DN B	FZD7	-0.26	0.43	0.84
HCQ	DN B	FZR1	0.037	0.43	0.84
HCQ	DN B	G2E3	0.058	0.27	0.78
HCQ	DN B	G3BP1	-0.012	0.77	0.95
HCQ	DN B	G3BP2	1.50E-05	1	1
HCQ	DN B	G6PC3	-0.093	0.2	0.75
HCQ	DN B	G6PD	-0.11	0.31	0.8
HCQ	DN B	GAA	-0.069	0.47	0.86
HCQ	DN B	GAB1	-0.057	0.79	0.96
HCQ	DN B	GAB2	0.18	0.14	0.72
HCQ	DN B	GAB3	0.014	0.87	0.97
HCQ	DN B	GABARAP	-0.067	0.16	0.73
HCQ	DN B	GABARAPL1	-0.23	0.26	0.78
HCQ	DN B	GABARAPL2	-0.17	0.036	0.69
HCQ	DN B	GABBR1	0.13	0.24	0.77
HCQ	DN B	GABPA	0.06	0.18	0.75
HCQ	DN B	GABPB1	0.055	0.31	0.79
HCQ	DN B	GABPB1-AS1	0.021	0.84	0.97
HCQ	DN B	GABPB2	-0.047	0.53	0.88
HCQ	DN B	GABRR2	0.23	0.095	0.7
HCQ	DN B	GADD45A	0.049	0.68	0.92
HCQ	DN B	GADD45B	-0.046	0.65	0.92
HCQ	DN B	GADD45GIP1	-0.024	0.69	0.93
HCQ	DN B	GAK	-0.021	0.67	0.92
HCQ	DN B	GALC	-0.063	0.35	0.82
HCQ	DN B	GALE	-0.14	0.19	0.75
HCQ	DN B	GALK1	-0.088	0.12	0.71
HCQ	DN B	GALK2	-0.096	0.22	0.76
HCQ	DN B	GALM	-0.064	0.44	0.84
HCQ	DN B	GALNS	-0.088	0.19	0.75
HCQ	DN B	GALNT1	-0.12	0.11	0.7
HCQ	DN B	GALNT10	-0.0085	0.88	0.97
HCQ	DN B	GALNT11	0.097	0.14	0.72
HCQ	DN B	GALNT12	0.17	0.084	0.7
HCQ	DN B	GALNT14	-0.35	0.17	0.74
HCQ	DN B	GALNT2	-0.042	0.66	0.92
HCQ	DN B	GALNT3	-0.042	0.58	0.9
HCQ	DN B	GALNT6	-0.16	0.15	0.73
HCQ	DN B	GALNT7	0.069	0.16	0.74
HCQ	DN B	GALNT9	-0.68	0.068	0.69
HCQ	DN B	GALNTL6	0.13	0.71	0.94
HCQ	DN B	GALT	0.063	0.25	0.78
HCQ	DN B	GAMT	0.078	0.45	0.85
HCQ	DN B	GAN	0.1	0.39	0.83
HCQ	DN B	GANAB	-0.05	0.33	0.8
HCQ	DN B	GANC	-0.1	0.037	0.69
HCQ	DN B	GAPDH	-0.15	0.13	0.71
HCQ	DN B	GAPDHS	0.01	0.91	0.98
HCQ	DN B	GAPT	0.028	0.61	0.91
HCQ	DN B	GAPVD1	0.00097	0.98	1
HCQ	DN B	GAR1	-0.033	0.7	0.93
HCQ	DN B	GAREM	0.14	0.74	0.94
HCQ	DN B	GAREML	-0.25	0.13	0.72
HCQ	DN B	GARNL3	0.12	0.38	0.82
HCQ	DN B	GARS	-0.078	0.23	0.77
HCQ	DN B	GART	-0.076	0.083	0.7
HCQ	DN B	GAS5	0.12	0.076	0.69
HCQ	DN B	GAS6	-0.59	0.0013	0.57
HCQ	DN B	GAS6-AS1	-0.21	0.15	0.73
HCQ	DN B	GAS7	-0.19	0.32	0.8
HCQ	DN B	GAS8	0.0016	0.99	1
HCQ	DN B	GATA3	0.23	0.3	0.79
HCQ	DN B	GATAD1	-0.025	0.64	0.92
HCQ	DN B	GATAD2A	0.068	0.24	0.77
HCQ	DN B	GATAD2B	0.08	0.2	0.75
HCQ	DN B	GATB	-0.054	0.32	0.8
HCQ	DN B	GATC	0.042	0.22	0.76
HCQ	DN B	GATM	0.2	0.074	0.69
HCQ	DN B	GATS	0.12	0.26	0.78
HCQ	DN B	GATSL2	-0.13	0.22	0.76
HCQ	DN B	GATSL3	0.13	0.087	0.7
HCQ	DN B	GBA	-0.15	0.012	0.61
HCQ	DN B	GBA2	-0.019	0.57	0.89
HCQ	DN B	GBAP1	0.092	0.48	0.87
HCQ	DN B	GBAS	-0.04	0.34	0.81
HCQ	DN B	GBAT2	-0.0085	0.95	0.99
HCQ	DN B	GBE1	-0.013	0.76	0.95
HCQ	DN B	GBF1	-0.025	0.7	0.93
HCQ	DN B	GBGT1	-0.16	0.29	0.79
HCQ	DN B	GBP1	-0.13	0.17	0.74
HCQ	DN B	GBP2	-0.27	0.028	0.67
HCQ	DN B	GBP3	-0.15	0.085	0.7
HCQ	DN B	GBP4	0.033	0.74	0.94
HCQ	DN B	GBP5	-0.017	0.8	0.96
HCQ	DN B	GCA	0.12	0.15	0.73
HCQ	DN B	GCAT	-0.75	0.012	0.61
HCQ	DN B	GCC1	0.086	0.083	0.7
HCQ	DN B	GCC2	0.075	0.1	0.7
HCQ	DN B	GCDH	0.011	0.8	0.96
HCQ	DN B	GCFC2	-0.015	0.74	0.94
HCQ	DN B	GCH1	0.0043	0.93	0.98
HCQ	DN B	GCHFR	-0.14	0.043	0.69
HCQ	DN B	GCLC	0.24	0.015	0.62
HCQ	DN B	GCLM	0.2	0.00057	0.57
HCQ	DN B	GCN1	-0.035	0.65	0.92
HCQ	DN B	GCNT1	0.04	0.77	0.95
HCQ	DN B	GCNT2	-0.068	0.58	0.9
HCQ	DN B	GCNT7	-0.075	0.6	0.91
HCQ	DN B	GCSAM	0.21	0.077	0.69
HCQ	DN B	GCSH	0.021	0.88	0.97
HCQ	DN B	GCSHP3	0.024	0.89	0.98
HCQ	DN B	GDA	0.18	0.65	0.92
HCQ	DN B	GDAP1	-0.038	0.57	0.89
HCQ	DN B	GDAP2	-0.037	0.46	0.86
HCQ	DN B	GDE1	-0.05	0.23	0.77
HCQ	DN B	GDF11	0.14	0.26	0.78
HCQ	DN B	GDI1	0.049	0.3	0.79
HCQ	DN B	GDI2	-0.19	0.021	0.65
HCQ	DN B	GDPD1	-0.11	0.32	0.8
HCQ	DN B	GDPD5	0.16	0.19	0.75
HCQ	DN B	GDPGP1	-0.11	0.34	0.81
HCQ	DN B	GEMIN2	0.052	0.38	0.82
HCQ	DN B	GEMIN4	0.0061	0.9	0.98
HCQ	DN B	GEMIN5	-0.071	0.2	0.76
HCQ	DN B	GEMIN6	-0.022	0.74	0.94
HCQ	DN B	GEMIN7	-0.063	0.14	0.72
HCQ	DN B	GEMIN8	-0.056	0.39	0.83
HCQ	DN B	GEN1	-0.17	0.12	0.7
HCQ	DN B	GET4	-0.059	0.15	0.73
HCQ	DN B	GFER	-0.0032	0.96	0.99
HCQ	DN B	GFI1	-0.47	0.091	0.7
HCQ	DN B	GFM1	0.0055	0.87	0.97
HCQ	DN B	GFM2	-0.009	0.85	0.97
HCQ	DN B	GFOD1	-0.13	0.27	0.78
HCQ	DN B	GFOD2	-0.012	0.84	0.97
HCQ	DN B	GFPT1	-0.031	0.71	0.93
HCQ	DN B	GGA1	0.061	0.16	0.74
HCQ	DN B	GGA2	0.0023	0.97	0.99
HCQ	DN B	GGA3	-0.068	0.32	0.8
HCQ	DN B	GGACT	-0.072	0.58	0.9
HCQ	DN B	GGCT	-0.063	0.33	0.8
HCQ	DN B	GGCX	-0.017	0.81	0.96
HCQ	DN B	GGH	-0.32	0.13	0.72
HCQ	DN B	GGNBP2	0.039	0.4	0.83
HCQ	DN B	GGPS1	0.081	0.069	0.69
HCQ	DN B	GGT1	-0.049	0.71	0.93
HCQ	DN B	GGT7	0.014	0.92	0.98
HCQ	DN B	GHDC	-0.041	0.47	0.86
HCQ	DN B	GHITM	-0.035	0.46	0.86
HCQ	DN B	GHRL	0.2	0.23	0.77
HCQ	DN B	GHRLOS	0.08	0.42	0.84
HCQ	DN B	GID4	-0.022	0.72	0.94
HCQ	DN B	GID8	-0.021	0.62	0.91
HCQ	DN B	GIGYF1	0.11	0.21	0.76
HCQ	DN B	GIGYF2	0.024	0.57	0.9
HCQ	DN B	GIMAP2	0.079	0.26	0.78
HCQ	DN B	GIMAP4	0.041	0.91	0.98
HCQ	DN B	GIMAP6	0.02	0.95	0.99
HCQ	DN B	GIMAP7	0.16	0.61	0.91
HCQ	DN B	GIMAP8	0.04	0.9	0.98
HCQ	DN B	GIN1	0.035	0.52	0.88
HCQ	DN B	GINM1	0.083	0.13	0.72
HCQ	DN B	GINS1	-0.25	0.19	0.75
HCQ	DN B	GINS2	-0.21	0.44	0.84
HCQ	DN B	GINS3	-0.12	0.31	0.8
HCQ	DN B	GINS4	-0.16	0.11	0.7
HCQ	DN B	GIPC1	-0.16	0.1	0.7
HCQ	DN B	GIPR	-0.33	0.095	0.7
HCQ	DN B	GIT1	-0.0051	0.92	0.98
HCQ	DN B	GIT2	0.016	0.54	0.88
HCQ	DN B	GJA3	0.71	0.004	0.61
HCQ	DN B	GJB7	-0.52	0.053	0.69
HCQ	DN B	GJD3	-0.23	0.093	0.7
HCQ	DN B	GK	0.037	0.51	0.88
HCQ	DN B	GK5	0.054	0.49	0.87
HCQ	DN B	GKAP1	0.094	0.28	0.79
HCQ	DN B	GLA	-0.1	0.16	0.74
HCQ	DN B	GLB1	-0.023	0.56	0.89
HCQ	DN B	GLB1L	-0.056	0.78	0.95
HCQ	DN B	GLB1L2	-0.31	0.47	0.86
HCQ	DN B	GLCCI1	-0.093	0.35	0.82
HCQ	DN B	GLCE	-0.1	0.51	0.88
HCQ	DN B	GLDC	-0.002	1	1
HCQ	DN B	GLE1	-0.087	0.089	0.7
HCQ	DN B	GLG1	0.0097	0.82	0.96
HCQ	DN B	GLI1	-0.2	0.3	0.79
HCQ	DN B	GLI4	0.072	0.33	0.8
HCQ	DN B	GLIDR	-0.026	0.79	0.96
HCQ	DN B	GLIPR1	-0.018	0.78	0.95
HCQ	DN B	GLIPR2	-0.12	0.015	0.62
HCQ	DN B	GLMN	0.059	0.37	0.82
HCQ	DN B	GLMP	-0.22	0.0041	0.61
HCQ	DN B	GLO1	-0.0081	0.9	0.98
HCQ	DN B	GLOD4	-0.003	0.93	0.98
HCQ	DN B	GLRA3	-0.22	0.46	0.86
HCQ	DN B	GLRX	-0.14	0.065	0.69
HCQ	DN B	GLRX2	-0.025	0.74	0.94
HCQ	DN B	GLRX3	-0.028	0.66	0.92
HCQ	DN B	GLRX5	-0.072	0.34	0.81
HCQ	DN B	GLS	0.051	0.31	0.79
HCQ	DN B	GLS2	0.23	0.17	0.74
HCQ	DN B	GLT8D1	0.02	0.72	0.94
HCQ	DN B	GLTP	-0.028	0.63	0.92
HCQ	DN B	GLTSCR1	-0.0075	0.95	0.99
HCQ	DN B	GLTSCR1L	0.056	0.29	0.79
HCQ	DN B	GLTSCR2	0.02	0.78	0.95
HCQ	DN B	GLUD1	-0.04	0.26	0.78
HCQ	DN B	GLUD1P3	-0.056	0.45	0.85
HCQ	DN B	GLUL	-0.079	0.43	0.84
HCQ	DN B	GLYCTK	-8.30E-05	1	1
HCQ	DN B	GLYCTK-AS1	-0.047	0.83	0.96
HCQ	DN B	GLYR1	-0.028	0.5	0.87
HCQ	DN B	GM2A	-0.033	0.63	0.92
HCQ	DN B	GMCL1	-0.047	0.28	0.79
HCQ	DN B	GMDS	-0.095	0.2	0.75
HCQ	DN B	GMDS-AS1	-0.081	0.27	0.79
HCQ	DN B	GMEB1	-0.012	0.8	0.96
HCQ	DN B	GMEB2	0.021	0.71	0.93
HCQ	DN B	GMFB	5.00E-05	1	1
HCQ	DN B	GMFG	-0.074	0.39	0.83
HCQ	DN B	GMIP	-0.034	0.45	0.85
HCQ	DN B	GMNN	-0.17	0.28	0.79
HCQ	DN B	GMPPA	-0.17	0.096	0.7
HCQ	DN B	GMPPB	-0.14	0.27	0.78
HCQ	DN B	GMPR	0.2	0.46	0.85
HCQ	DN B	GMPR2	0.019	0.5	0.87
HCQ	DN B	GMPS	0.029	0.43	0.84
HCQ	DN B	GNA11	-0.029	0.82	0.96
HCQ	DN B	GNA12	0.12	0.19	0.75
HCQ	DN B	GNA13	0.054	0.24	0.77
HCQ	DN B	GNAI2	-0.061	0.1	0.7
HCQ	DN B	GNAI3	0.016	0.61	0.91
HCQ	DN B	GNAL	0.25	0.084	0.7
HCQ	DN B	GNAQ	-0.2	0.61	0.91
HCQ	DN B	GNAS	-0.042	0.37	0.82
HCQ	DN B	GNAT2	0.041	0.8	0.96
HCQ	DN B	GNAZ	-0.4	0.047	0.69
HCQ	DN B	GNB1	-0.037	0.16	0.74
HCQ	DN B	GNB1L	-0.083	0.23	0.77
HCQ	DN B	GNB2	-0.034	0.58	0.9
HCQ	DN B	GNB2L1	-0.032	0.46	0.86
HCQ	DN B	GNB4	0.077	0.42	0.84
HCQ	DN B	GNB5	0.1	0.049	0.69
HCQ	DN B	GNE	-0.08	0.31	0.8
HCQ	DN B	GNG2	0.06	0.25	0.78
HCQ	DN B	GNG3	-0.068	0.65	0.92
HCQ	DN B	GNG5	-0.08	0.26	0.78
HCQ	DN B	GNG7	0.11	0.093	0.7
HCQ	DN B	GNGT2	-0.17	0.25	0.78
HCQ	DN B	GNL1	-0.059	0.07	0.69
HCQ	DN B	GNL2	-0.075	0.089	0.7
HCQ	DN B	GNL3	-0.024	0.73	0.94
HCQ	DN B	GNL3L	-0.028	0.49	0.87
HCQ	DN B	GNLY	-0.2	0.67	0.92
HCQ	DN B	GNMT	-0.14	0.32	0.8
HCQ	DN B	GNPAT	0.013	0.68	0.93
HCQ	DN B	GNPDA1	0.041	0.52	0.88
HCQ	DN B	GNPDA2	0.03	0.56	0.89
HCQ	DN B	GNPNAT1	-0.067	0.33	0.8
HCQ	DN B	GNPTAB	0.079	0.18	0.74
HCQ	DN B	GNPTG	-0.038	0.41	0.84
HCQ	DN B	GNRH1	-0.064	0.77	0.95
HCQ	DN B	GNRHR	0.0018	0.99	1
HCQ	DN B	GNS	-0.037	0.5	0.87
HCQ	DN B	GOLGA1	0.031	0.51	0.88
HCQ	DN B	GOLGA2	-0.075	0.3	0.79
HCQ	DN B	GOLGA2P5	0.1	0.31	0.79
HCQ	DN B	GOLGA3	-0.046	0.44	0.84
HCQ	DN B	GOLGA4	0.024	0.49	0.87
HCQ	DN B	GOLGA5	-0.017	0.62	0.91
HCQ	DN B	GOLGA6L9	0.42	0.078	0.69
HCQ	DN B	GOLGA7	-0.052	0.19	0.75
HCQ	DN B	GOLGA8A	-0.057	0.61	0.91
HCQ	DN B	GOLGA8B	0.2	0.062	0.69
HCQ	DN B	GOLGA8N	0.11	0.51	0.88
HCQ	DN B	GOLGB1	0.002	0.97	0.99
HCQ	DN B	GOLIM4	0.13	0.26	0.78
HCQ	DN B	GOLM1	0.36	0.066	0.69
HCQ	DN B	GOLPH3	-0.13	0.013	0.61
HCQ	DN B	GOLPH3L	0.033	0.52	0.88
HCQ	DN B	GOLT1B	0.0092	0.86	0.97
HCQ	DN B	GON4L	-0.042	0.42	0.84
HCQ	DN B	GOPC	-0.0095	0.82	0.96
HCQ	DN B	GORAB	0.052	0.32	0.8
HCQ	DN B	GORASP1	-0.053	0.3	0.79
HCQ	DN B	GORASP2	-0.085	0.16	0.74
HCQ	DN B	GOSR1	0.041	0.17	0.74
HCQ	DN B	GOSR2	-0.016	0.62	0.91
HCQ	DN B	GOT1	-0.065	0.33	0.8
HCQ	DN B	GOT2	-0.049	0.29	0.79
HCQ	DN B	GP5	0.065	0.85	0.97
HCQ	DN B	GP6	0.049	0.83	0.96
HCQ	DN B	GPA33	0.034	0.92	0.98
HCQ	DN B	GPAA1	-0.1	0.011	0.61
HCQ	DN B	GPALPP1	0.083	0.051	0.69
HCQ	DN B	GPAM	-0.021	0.82	0.96
HCQ	DN B	GPANK1	-0.015	0.78	0.95
HCQ	DN B	GPAT2	0.28	0.14	0.72
HCQ	DN B	GPAT4	0.031	0.32	0.8
HCQ	DN B	GPATCH1	-0.011	0.81	0.96
HCQ	DN B	GPATCH11	-0.14	0.089	0.7
HCQ	DN B	GPATCH2	0.029	0.6	0.91
HCQ	DN B	GPATCH2L	0.011	0.83	0.96
HCQ	DN B	GPATCH3	-0.01	0.8	0.96
HCQ	DN B	GPATCH4	-0.045	0.24	0.78
HCQ	DN B	GPATCH8	0.056	0.12	0.71
HCQ	DN B	GPBP1	0.057	0.063	0.69
HCQ	DN B	GPBP1L1	0.089	0.0055	0.61
HCQ	DN B	GPCPD1	-0.086	0.21	0.76
HCQ	DN B	GPD1	-0.5	0.013	0.61
HCQ	DN B	GPD1L	0.045	0.48	0.87
HCQ	DN B	GPD2	-0.25	0.045	0.69
HCQ	DN B	GPER1	0.41	0.05	0.69
HCQ	DN B	GPHN	-0.016	0.84	0.97
HCQ	DN B	GPI	-0.093	0.092	0.7
HCQ	DN B	GPKOW	0.002	0.96	0.99
HCQ	DN B	GPLD1	0.001	0.99	1
HCQ	DN B	GPM6A	-0.44	0.25	0.78
HCQ	DN B	GPM6B	0.045	0.65	0.92
HCQ	DN B	GPN1	-0.028	0.48	0.87
HCQ	DN B	GPN2	-0.083	0.12	0.71
HCQ	DN B	GPN3	-0.028	0.58	0.9
HCQ	DN B	GPR107	-0.078	0.27	0.78
HCQ	DN B	GPR108	0.031	0.4	0.83
HCQ	DN B	GPR132	0.043	0.45	0.85
HCQ	DN B	GPR137	0.15	0.044	0.69
HCQ	DN B	GPR137B	-0.34	0.096	0.7
HCQ	DN B	GPR15	0.19	0.6	0.91
HCQ	DN B	GPR150	0.22	0.27	0.79
HCQ	DN B	GPR152	0.15	0.38	0.82
HCQ	DN B	GPR155	-0.062	0.79	0.96
HCQ	DN B	GPR157	0.25	0.25	0.78
HCQ	DN B	GPR160	0.32	0.023	0.66
HCQ	DN B	GPR174	0.11	0.25	0.78
HCQ	DN B	GPR18	-0.084	0.26	0.78
HCQ	DN B	GPR180	-0.0036	0.97	0.99
HCQ	DN B	GPR183	0.083	0.14	0.72
HCQ	DN B	GPR19	-0.14	0.54	0.89
HCQ	DN B	GPR22	-0.014	0.94	0.99
HCQ	DN B	GPR25	0.17	0.47	0.86
HCQ	DN B	GPR34	-0.35	0.24	0.77
HCQ	DN B	GPR35	-0.16	0.37	0.82
HCQ	DN B	GPR55	0.054	0.7	0.93
HCQ	DN B	GPR65	0.055	0.29	0.79
HCQ	DN B	GPR68	0.11	0.5	0.87
HCQ	DN B	GPR82	-0.13	0.62	0.91
HCQ	DN B	GPR89A	0.0016	0.98	0.99
HCQ	DN B	GPR89B	0.03	0.65	0.92
HCQ	DN B	GPRASP1	0.17	0.37	0.82
HCQ	DN B	GPRC5D	-0.2	0.53	0.88
HCQ	DN B	GPRIN1	-0.2	0.13	0.72
HCQ	DN B	GPRIN3	-0.16	0.54	0.89
HCQ	DN B	GPS1	-0.022	0.59	0.9
HCQ	DN B	GPS2	-0.042	0.28	0.79
HCQ	DN B	GPSM1	-0.65	0.011	0.61
HCQ	DN B	GPSM2	-0.0083	0.95	0.99
HCQ	DN B	GPSM3	0.06	0.34	0.81
HCQ	DN B	GPT2	-0.24	0.12	0.71
HCQ	DN B	GPX1	-0.091	0.29	0.79
HCQ	DN B	GPX4	0.00093	0.99	1
HCQ	DN B	GPX7	-0.047	0.56	0.89
HCQ	DN B	GRAMD1A	0.0093	0.86	0.97
HCQ	DN B	GRAMD1B	-0.41	0.19	0.75
HCQ	DN B	GRAMD1C	0.13	0.25	0.78
HCQ	DN B	GRAMD3	-0.23	0.094	0.7
HCQ	DN B	GRAMD4	0.24	0.075	0.69
HCQ	DN B	GRAP	-0.047	0.65	0.92
HCQ	DN B	GRAP2	-0.14	0.38	0.83
HCQ	DN B	GRAPL	-0.19	0.44	0.84
HCQ	DN B	GRASP	0.25	0.075	0.69
HCQ	DN B	GRB2	-0.073	0.16	0.74
HCQ	DN B	GRHL1	-0.056	0.88	0.97
HCQ	DN B	GRHPR	-0.11	0.15	0.73
HCQ	DN B	GRIK4	-0.31	0.31	0.79
HCQ	DN B	GRINA	0.011	0.9	0.98
HCQ	DN B	GRIPAP1	-0.055	0.16	0.73
HCQ	DN B	GRK4	-0.071	0.56	0.89
HCQ	DN B	GRK5	0.21	0.043	0.69
HCQ	DN B	GRK6	0.08	0.13	0.72
HCQ	DN B	GRN	-0.25	0.018	0.64
HCQ	DN B	GRPEL1	0.045	0.31	0.79
HCQ	DN B	GRPEL2	0.08	0.28	0.79
HCQ	DN B	GRSF1	-0.053	0.16	0.74
HCQ	DN B	GRWD1	-0.016	0.75	0.95
HCQ	DN B	GS1-124K5.11	-0.04	0.41	0.83
HCQ	DN B	GS1-259H13.2	0.0018	0.99	1
HCQ	DN B	GSAP	0.11	0.1	0.7
HCQ	DN B	GSDMB	-0.023	0.84	0.97
HCQ	DN B	GSDMD	0.025	0.54	0.89
HCQ	DN B	GSE1	0.064	0.29	0.79
HCQ	DN B	GSG2	-0.075	0.71	0.93
HCQ	DN B	GSK3A	0.01	0.81	0.96
HCQ	DN B	GSK3B	0.0037	0.94	0.98
HCQ	DN B	GSKIP	0.12	0.048	0.69
HCQ	DN B	GSN	-0.096	0.44	0.85
HCQ	DN B	GSN-AS1	-0.045	0.77	0.95
HCQ	DN B	GSPT1	-0.1	0.17	0.74
HCQ	DN B	GSPT2	0.065	0.23	0.77
HCQ	DN B	GSR	-0.051	0.23	0.77
HCQ	DN B	GSS	-0.09	0.053	0.69
HCQ	DN B	GSTA4	-0.024	0.91	0.98
HCQ	DN B	GSTCD	0.13	0.19	0.75
HCQ	DN B	GSTK1	0.1	0.043	0.69
HCQ	DN B	GSTM1	-0.3	0.59	0.9
HCQ	DN B	GSTM2	-0.16	0.22	0.77
HCQ	DN B	GSTM3	0.097	0.75	0.95
HCQ	DN B	GSTM4	-0.037	0.75	0.95
HCQ	DN B	GSTO1	-0.04	0.37	0.82
HCQ	DN B	GSTO2	0.35	0.038	0.69
HCQ	DN B	GSTP1	-0.17	0.082	0.7
HCQ	DN B	GSTZ1	-0.14	0.09	0.7
HCQ	DN B	GSX2	0.29	0.53	0.88
HCQ	DN B	GTDC1	-0.093	0.15	0.73
HCQ	DN B	GTF2A1	-0.12	0.22	0.76
HCQ	DN B	GTF2A2	-0.07	0.21	0.76
HCQ	DN B	GTF2B	0.0011	0.98	0.99
HCQ	DN B	GTF2E1	0.041	0.39	0.83
HCQ	DN B	GTF2E2	-0.037	0.39	0.83
HCQ	DN B	GTF2F1	-0.056	0.24	0.77
HCQ	DN B	GTF2F2	-0.055	0.17	0.74
HCQ	DN B	GTF2H1	-0.032	0.29	0.79
HCQ	DN B	GTF2H3	0.026	0.59	0.9
HCQ	DN B	GTF2H4	-0.0045	0.96	0.99
HCQ	DN B	GTF2H5	-0.067	0.31	0.79
HCQ	DN B	GTF2I	0.027	0.42	0.84
HCQ	DN B	GTF2IP1	-0.0085	0.92	0.98
HCQ	DN B	GTF2IP20	0.1	0.25	0.78
HCQ	DN B	GTF2IRD2	-0.03	0.68	0.93
HCQ	DN B	GTF2IRD2B	0.098	0.097	0.7
HCQ	DN B	GTF3A	0.011	0.85	0.97
HCQ	DN B	GTF3C1	-0.03	0.67	0.92
HCQ	DN B	GTF3C2	-0.00093	0.98	0.99
HCQ	DN B	GTF3C3	-0.04	0.31	0.8
HCQ	DN B	GTF3C4	-0.031	0.62	0.91
HCQ	DN B	GTF3C5	-0.051	0.088	0.7
HCQ	DN B	GTF3C6	-0.052	0.48	0.86
HCQ	DN B	GTPBP1	0.098	0.15	0.73
HCQ	DN B	GTPBP10	0.0018	0.97	0.99
HCQ	DN B	GTPBP2	-0.047	0.49	0.87
HCQ	DN B	GTPBP3	0.091	0.12	0.71
HCQ	DN B	GTPBP4	-0.0035	0.93	0.98
HCQ	DN B	GTPBP8	-0.057	0.24	0.77
HCQ	DN B	GTSE1	-0.077	0.81	0.96
HCQ	DN B	GTSE1-AS1	0.0029	0.99	1
HCQ	DN B	GTSF1	-0.34	0.0052	0.61
HCQ	DN B	GTSF1L	-0.3	0.11	0.7
HCQ	DN B	GUCD1	0.019	0.76	0.95
HCQ	DN B	GUCY1A3	-0.23	0.53	0.88
HCQ	DN B	GUCY1B3	-0.24	0.47	0.86
HCQ	DN B	GUCY2C	0.054	0.69	0.93
HCQ	DN B	GUF1	-0.012	0.79	0.96
HCQ	DN B	GUK1	-0.071	0.17	0.74
HCQ	DN B	GUSB	-0.057	0.25	0.78
HCQ	DN B	GUSBP1	0.058	0.42	0.84
HCQ	DN B	GUSBP11	0.07	0.31	0.79
HCQ	DN B	GUSBP2	0.13	0.27	0.78
HCQ	DN B	GUSBP4	0.025	0.79	0.96
HCQ	DN B	GUSBP5	0.66	0.027	0.66
HCQ	DN B	GVINP1	0.12	0.19	0.75
HCQ	DN B	GXYLT1	0.012	0.84	0.97
HCQ	DN B	GYG1	-0.11	0.12	0.71
HCQ	DN B	GYLTL1B	0.28	0.015	0.62
HCQ	DN B	GYPC	-0.062	0.36	0.82
HCQ	DN B	GYPE	-0.13	0.44	0.85
HCQ	DN B	GYS1	-0.091	0.014	0.61
HCQ	DN B	GZF1	0.024	0.79	0.96
HCQ	DN B	GZMA	0.012	0.98	1
HCQ	DN B	GZMB	-0.24	0.61	0.91
HCQ	DN B	GZMH	-0.062	0.88	0.97
HCQ	DN B	GZMM	-0.23	0.42	0.84
HCQ	DN B	H1FX	0.053	0.62	0.91
HCQ	DN B	H2AFJ	-0.2	0.07	0.69
HCQ	DN B	H2AFV	-0.12	0.11	0.7
HCQ	DN B	H2AFX	-0.027	0.82	0.96
HCQ	DN B	H2AFY	-0.11	0.086	0.7
HCQ	DN B	H2AFZ	-0.072	0.3	0.79
HCQ	DN B	H3F3AP4	0.00076	0.99	1
HCQ	DN B	H3F3B	-0.044	0.29	0.79
HCQ	DN B	H3F3C	-0.04	0.87	0.97
HCQ	DN B	H6PD	-0.056	0.57	0.9
HCQ	DN B	HAAO	-0.21	0.059	0.69
HCQ	DN B	HABP4	0.051	0.54	0.88
HCQ	DN B	HACD2	-0.06	0.44	0.85
HCQ	DN B	HACD3	-0.027	0.55	0.89
HCQ	DN B	HACD4	0.037	0.69	0.93
HCQ	DN B	HACE1	-0.016	0.79	0.96
HCQ	DN B	HACL1	0.025	0.41	0.83
HCQ	DN B	HADH	-0.029	0.54	0.88
HCQ	DN B	HADHA	-0.12	0.0028	0.61
HCQ	DN B	HADHB	-0.035	0.32	0.8
HCQ	DN B	HAGH	-0.028	0.68	0.93
HCQ	DN B	HAGHL	0.049	0.67	0.92
HCQ	DN B	HAL	0.0094	0.97	0.99
HCQ	DN B	HAPLN3	0.18	0.33	0.8
HCQ	DN B	HARBI1	-0.061	0.39	0.83
HCQ	DN B	HARS	-0.099	0.029	0.67
HCQ	DN B	HARS2	-0.012	0.71	0.93
HCQ	DN B	HAT1	-0.076	0.094	0.7
HCQ	DN B	HAUS1	-0.1	0.068	0.69
HCQ	DN B	HAUS2	-0.045	0.31	0.79
HCQ	DN B	HAUS3	0.072	0.12	0.71
HCQ	DN B	HAUS4	-0.074	0.18	0.74
HCQ	DN B	HAUS5	0.017	0.73	0.94
HCQ	DN B	HAUS6	0.055	0.23	0.77
HCQ	DN B	HAUS7	0.02	0.7	0.93
HCQ	DN B	HAUS8	0.0096	0.85	0.97
HCQ	DN B	HAVCR2	-0.019	0.93	0.98
HCQ	DN B	HAX1	-0.046	0.33	0.8
HCQ	DN B	HBA2	-3.5	0.00061	0.57
HCQ	DN B	HBB	-3.9	0.0015	0.57
HCQ	DN B	HBEGF	0.18	0.58	0.9
HCQ	DN B	HBP1	0.008	0.85	0.97
HCQ	DN B	HBS1L	-0.043	0.51	0.88
HCQ	DN B	HCCS	-0.0046	0.92	0.98
HCQ	DN B	HCFC1	0.044	0.51	0.88
HCQ	DN B	HCFC1R1	0.046	0.61	0.91
HCQ	DN B	HCFC2	-0.089	0.15	0.73
HCQ	DN B	HCG11	0.055	0.62	0.91
HCQ	DN B	HCG18	-0.021	0.72	0.94
HCQ	DN B	HCG22	0.57	0.16	0.73
HCQ	DN B	HCG23	0.15	0.4	0.83
HCQ	DN B	HCG25	-0.0011	0.99	1
HCQ	DN B	HCG26	0.036	0.83	0.96
HCQ	DN B	HCG27	0.26	0.025	0.66
HCQ	DN B	HCG4	0.36	0.22	0.76
HCQ	DN B	HCG4B	0.27	0.38	0.82
HCQ	DN B	HCG8	0.1	0.57	0.9
HCQ	DN B	HCK	-0.23	0.09	0.7
HCQ	DN B	HCLS1	-0.048	0.23	0.77
HCQ	DN B	HCN3	0.22	0.15	0.73
HCQ	DN B	HCP5	-0.045	0.47	0.86
HCQ	DN B	HCST	-0.21	0.14	0.73
HCQ	DN B	HDAC1	0.016	0.63	0.92
HCQ	DN B	HDAC10	-0.056	0.43	0.84
HCQ	DN B	HDAC11	-0.025	0.91	0.98
HCQ	DN B	HDAC2	-0.00078	0.98	1
HCQ	DN B	HDAC3	-0.099	0.0059	0.61
HCQ	DN B	HDAC4	0.16	0.15	0.73
HCQ	DN B	HDAC5	0.064	0.24	0.77
HCQ	DN B	HDAC6	0.009	0.84	0.97
HCQ	DN B	HDAC7	0.059	0.43	0.84
HCQ	DN B	HDAC8	-0.032	0.49	0.87
HCQ	DN B	HDAC9	0.14	0.087	0.7
HCQ	DN B	HDDC2	-0.074	0.16	0.73
HCQ	DN B	HDDC3	-0.012	0.8	0.96
HCQ	DN B	HDGF	-0.068	0.22	0.76
HCQ	DN B	HDGFRP2	-0.061	0.25	0.78
HCQ	DN B	HDHD1	-0.13	0.053	0.69
HCQ	DN B	HDHD2	-0.0034	0.92	0.98
HCQ	DN B	HDHD3	0.088	0.27	0.78
HCQ	DN B	HDLBP	-0.16	0.07	0.69
HCQ	DN B	HDX	0.19	0.1	0.7
HCQ	DN B	HEATR1	-0.071	0.28	0.79
HCQ	DN B	HEATR3	-0.18	0.0098	0.61
HCQ	DN B	HEATR4	0.071	0.59	0.9
HCQ	DN B	HEATR5A	-0.064	0.35	0.81
HCQ	DN B	HEATR5B	-0.11	0.14	0.72
HCQ	DN B	HEATR6	-0.038	0.59	0.9
HCQ	DN B	HEBP1	-0.038	0.78	0.95
HCQ	DN B	HEBP2	0.12	0.22	0.76
HCQ	DN B	HECA	0.082	0.21	0.76
HCQ	DN B	HECTD1	0.0016	0.97	0.99
HCQ	DN B	HECTD2	0.14	0.31	0.8
HCQ	DN B	HECTD3	-0.06	0.076	0.69
HCQ	DN B	HECTD4	-0.1	0.15	0.73
HCQ	DN B	HECW2	-0.29	0.19	0.75
HCQ	DN B	HEG1	-0.14	0.19	0.75
HCQ	DN B	HEIH	0.14	0.016	0.62
HCQ	DN B	HELB	0.14	0.11	0.7
HCQ	DN B	HELLS	-0.088	0.49	0.87
HCQ	DN B	HELQ	0.043	0.39	0.83
HCQ	DN B	HELZ	-0.026	0.62	0.91
HCQ	DN B	HELZ2	-0.0031	0.98	0.99
HCQ	DN B	HEMK1	-0.0066	0.94	0.98
HCQ	DN B	HENMT1	0.084	0.4	0.83
HCQ	DN B	HEPHL1	-0.25	0.32	0.8
HCQ	DN B	HERC1	0.054	0.44	0.84
HCQ	DN B	HERC2	-0.068	0.32	0.8
HCQ	DN B	HERC2P2	-0.024	0.82	0.96
HCQ	DN B	HERC2P3	0.083	0.74	0.94
HCQ	DN B	HERC2P7	0.16	0.56	0.89
HCQ	DN B	HERC2P9	-0.042	0.68	0.93
HCQ	DN B	HERC3	0.013	0.83	0.96
HCQ	DN B	HERC4	0.013	0.8	0.96
HCQ	DN B	HERC5	0.18	0.25	0.78
HCQ	DN B	HERC6	0.13	0.43	0.84
HCQ	DN B	HERPUD1	-0.053	0.37	0.82
HCQ	DN B	HERPUD2	-0.049	0.36	0.82
HCQ	DN B	HES1	-0.63	0.00058	0.57
HCQ	DN B	HES4	-0.049	0.91	0.98
HCQ	DN B	HES6	-0.15	0.22	0.77
HCQ	DN B	HEXA	-0.059	0.045	0.69
HCQ	DN B	HEXB	0.0078	0.88	0.97
HCQ	DN B	HEXDC	0.065	0.29	0.79
HCQ	DN B	HEXIM1	0.013	0.85	0.97
HCQ	DN B	HEXIM2	0.075	0.28	0.79
HCQ	DN B	HFE	-0.077	0.42	0.84
HCQ	DN B	HGH1	0.027	0.55	0.89
HCQ	DN B	HGS	-0.024	0.52	0.88
HCQ	DN B	HGSNAT	0.11	0.3	0.79
HCQ	DN B	HHAT	0.17	0.15	0.73
HCQ	DN B	HHEX	-0.019	0.74	0.94
HCQ	DN B	HHLA3	0.087	0.29	0.79
HCQ	DN B	HIAT1	0.038	0.25	0.78
HCQ	DN B	HIATL1	-0.046	0.22	0.76
HCQ	DN B	HIATL2	0.025	0.72	0.94
HCQ	DN B	HIBADH	0.066	0.13	0.72
HCQ	DN B	HIBCH	-0.061	0.55	0.89
HCQ	DN B	HIC1	-0.36	0.055	0.69
HCQ	DN B	HIC2	0.045	0.77	0.95
HCQ	DN B	HID1	0.089	0.73	0.94
HCQ	DN B	HIF1A	0.056	0.29	0.79
HCQ	DN B	HIF1AN	-0.018	0.7	0.93
HCQ	DN B	HIGD1A	-0.098	0.12	0.71
HCQ	DN B	HIGD2A	-0.1	0.05	0.69
HCQ	DN B	HILPDA	0.0077	0.93	0.98
HCQ	DN B	HINFP	0.022	0.56	0.89
HCQ	DN B	HINT1	-0.012	0.82	0.96
HCQ	DN B	HINT2	-0.085	0.19	0.75
HCQ	DN B	HINT3	-0.028	0.72	0.94
HCQ	DN B	HIP1	-0.23	0.24	0.77
HCQ	DN B	HIP1R	0.11	0.31	0.79
HCQ	DN B	HIPK1	0.05	0.48	0.87
HCQ	DN B	HIPK1-AS1	0.088	0.71	0.93
HCQ	DN B	HIPK2	0.097	0.5	0.87
HCQ	DN B	HIPK3	0.026	0.72	0.94
HCQ	DN B	HIRA	-0.099	0.067	0.69
HCQ	DN B	HIRIP3	0.046	0.33	0.8
HCQ	DN B	HIST1H1B	-0.2	0.41	0.83
HCQ	DN B	HIST1H1C	-0.28	0.035	0.69
HCQ	DN B	HIST1H1D	-0.37	0.16	0.74
HCQ	DN B	HIST1H1E	-0.24	0.29	0.79
HCQ	DN B	HIST1H2AC	-0.081	0.45	0.85
HCQ	DN B	HIST1H2AE	-0.2	0.4	0.83
HCQ	DN B	HIST1H2AG	-0.087	0.53	0.88
HCQ	DN B	HIST1H2AJ	-0.17	0.62	0.91
HCQ	DN B	HIST1H2AK	-0.24	0.2	0.75
HCQ	DN B	HIST1H2AM	-0.5	0.017	0.62
HCQ	DN B	HIST1H2BC	-0.24	0.099	0.7
HCQ	DN B	HIST1H2BD	-0.18	0.15	0.73
HCQ	DN B	HIST1H2BH	-0.22	0.44	0.85
HCQ	DN B	HIST1H2BJ	-0.22	0.37	0.82
HCQ	DN B	HIST1H2BK	-0.23	0.012	0.61
HCQ	DN B	HIST1H2BN	-0.37	0.025	0.66
HCQ	DN B	HIST1H3A	0.22	0.26	0.78
HCQ	DN B	HIST1H3D	0.1	0.56	0.89
HCQ	DN B	HIST1H3E	-0.24	0.12	0.71
HCQ	DN B	HIST1H3H	-0.25	0.29	0.79
HCQ	DN B	HIST1H4C	-0.0027	0.98	0.99
HCQ	DN B	HIST1H4E	-0.18	0.22	0.77
HCQ	DN B	HIST1H4H	-0.12	0.59	0.9
HCQ	DN B	HIST2H2AC	-0.12	0.43	0.84
HCQ	DN B	HIST2H2BE	-0.32	0.0055	0.61
HCQ	DN B	HIST3H2A	-0.13	0.36	0.82
HCQ	DN B	HIST4H4	-0.0051	0.97	0.99
HCQ	DN B	HIVEP1	-0.13	0.18	0.75
HCQ	DN B	HIVEP2	0.12	0.4	0.83
HCQ	DN B	HIVEP3	-0.02	0.84	0.97
HCQ	DN B	HJURP	-0.092	0.79	0.96
HCQ	DN B	HK1	-0.036	0.38	0.82
HCQ	DN B	HK2	-0.02	0.88	0.97
HCQ	DN B	HKR1	0.069	0.27	0.79
HCQ	DN B	HLA-A	-0.076	0.2	0.76
HCQ	DN B	HLA-B	-0.1	0.28	0.79
HCQ	DN B	HLA-C	-0.014	0.82	0.96
HCQ	DN B	HLA-DMA	0.013	0.81	0.96
HCQ	DN B	HLA-DMB	0.088	0.19	0.75
HCQ	DN B	HLA-DOA	-0.045	0.51	0.88
HCQ	DN B	HLA-DOB	0.1	0.18	0.75
HCQ	DN B	HLA-DPA1	-0.14	0.072	0.69
HCQ	DN B	HLA-DPB1	-0.078	0.32	0.8
HCQ	DN B	HLA-DPB2	-0.15	0.31	0.8
HCQ	DN B	HLA-DQA1	-0.012	0.95	0.99
HCQ	DN B	HLA-DQA2	-0.16	0.67	0.92
HCQ	DN B	HLA-DQB1	-0.024	0.85	0.97
HCQ	DN B	HLA-DQB2	-0.064	0.84	0.97
HCQ	DN B	HLA-DRA	-0.036	0.6	0.91
HCQ	DN B	HLA-DRB1	4.80E-05	1	1
HCQ	DN B	HLA-DRB5	-0.24	0.18	0.75
HCQ	DN B	HLA-DRB6	-0.25	0.54	0.88
HCQ	DN B	HLA-E	0.007	0.89	0.98
HCQ	DN B	HLA-F	-0.011	0.81	0.96
HCQ	DN B	HLA-F-AS1	0.061	0.47	0.86
HCQ	DN B	HLA-G	0.052	0.66	0.92
HCQ	DN B	HLA-H	-0.28	0.068	0.69
HCQ	DN B	HLA-J	0.17	0.13	0.72
HCQ	DN B	HLA-L	0.15	0.13	0.71
HCQ	DN B	HLCS	0.071	0.32	0.8
HCQ	DN B	HLTF	0.033	0.56	0.89
HCQ	DN B	HLX	0.51	0.014	0.61
HCQ	DN B	HM13	-0.14	0.2	0.75
HCQ	DN B	HMBOX1	0.013	0.84	0.97
HCQ	DN B	HMBS	-0.075	0.46	0.86
HCQ	DN B	HMCES	-0.11	0.18	0.75
HCQ	DN B	HMG20A	-0.033	0.41	0.83
HCQ	DN B	HMG20B	-0.042	0.41	0.83
HCQ	DN B	HMGA1	-0.1	0.16	0.74
HCQ	DN B	HMGB1	-0.052	0.26	0.78
HCQ	DN B	HMGB2	-0.14	0.23	0.77
HCQ	DN B	HMGB3	-0.36	0.2	0.76
HCQ	DN B	HMGCL	-0.028	0.54	0.88
HCQ	DN B	HMGCR	0.026	0.72	0.94
HCQ	DN B	HMGCS1	0.058	0.53	0.88
HCQ	DN B	HMGN1	-0.018	0.61	0.91
HCQ	DN B	HMGN2	-0.059	0.27	0.79
HCQ	DN B	HMGN3	-0.042	0.39	0.83
HCQ	DN B	HMGN3-AS1	-0.097	0.36	0.82
HCQ	DN B	HMGN4	0.064	0.083	0.7
HCQ	DN B	HMGN5	0.13	0.59	0.9
HCQ	DN B	HMGXB3	-0.053	0.36	0.82
HCQ	DN B	HMGXB4	0.035	0.51	0.88
HCQ	DN B	HMHA1	0.054	0.28	0.79
HCQ	DN B	HMMR	-0.16	0.47	0.86
HCQ	DN B	HMOX1	-0.26	0.1	0.7
HCQ	DN B	HMOX2	-0.015	0.82	0.96
HCQ	DN B	HN1	-0.075	0.39	0.83
HCQ	DN B	HN1L	0.0071	0.94	0.99
HCQ	DN B	HNRNPA0	0.003	0.98	0.99
HCQ	DN B	HNRNPA1	-0.042	0.32	0.8
HCQ	DN B	HNRNPA1L2	0.032	0.46	0.86
HCQ	DN B	HNRNPA2B1	-0.024	0.39	0.83
HCQ	DN B	HNRNPA3	-0.077	0.13	0.72
HCQ	DN B	HNRNPAB	-0.011	0.92	0.98
HCQ	DN B	HNRNPC	-0.02	0.55	0.89
HCQ	DN B	HNRNPD	-0.019	0.56	0.89
HCQ	DN B	HNRNPDL	0.032	0.37	0.82
HCQ	DN B	HNRNPF	0.011	0.68	0.93
HCQ	DN B	HNRNPH1	-0.0081	0.88	0.98
HCQ	DN B	HNRNPH3	-0.033	0.32	0.8
HCQ	DN B	HNRNPK	0.017	0.84	0.97
HCQ	DN B	HNRNPL	0.0047	0.94	0.98
HCQ	DN B	HNRNPLL	-0.33	0.28	0.79
HCQ	DN B	HNRNPM	-0.053	0.086	0.7
HCQ	DN B	HNRNPR	-0.042	0.14	0.72
HCQ	DN B	HNRNPU	-0.024	0.45	0.85
HCQ	DN B	HNRNPU-AS1	0.027	0.79	0.96
HCQ	DN B	HNRNPUL1	-0.022	0.6	0.91
HCQ	DN B	HNRNPUL2	-0.14	0.2	0.75
HCQ	DN B	HOMER1	0.16	0.16	0.74
HCQ	DN B	HOMER2	-0.32	0.11	0.7
HCQ	DN B	HOMER3	0.36	0.097	0.7
HCQ	DN B	HOMEZ	0.062	0.41	0.83
HCQ	DN B	HOOK1	0.44	0.009	0.61
HCQ	DN B	HOOK2	0.07	0.51	0.88
HCQ	DN B	HOOK3	-0.037	0.45	0.85
HCQ	DN B	HOPX	0.16	0.2	0.75
HCQ	DN B	HORMAD1	0.36	0.079	0.7
HCQ	DN B	HOTAIRM1	-0.047	0.61	0.91
HCQ	DN B	HOXA1	0.023	0.91	0.98
HCQ	DN B	HOXA10	-0.12	0.73	0.94
HCQ	DN B	HOXB2	0.018	0.93	0.98
HCQ	DN B	HOXB6	-0.037	0.88	0.97
HCQ	DN B	HOXB7	-0.24	0.14	0.73
HCQ	DN B	HOXC4	0.039	0.76	0.95
HCQ	DN B	HP09053	0.35	0.097	0.7
HCQ	DN B	HP1BP3	0.035	0.26	0.78
HCQ	DN B	HPCAL1	0.18	0.033	0.69
HCQ	DN B	HPDL	0.075	0.8	0.96
HCQ	DN B	HPGD	-0.23	0.52	0.88
HCQ	DN B	HPRT1	0.0018	0.97	0.99
HCQ	DN B	HPS1	-0.012	0.72	0.94
HCQ	DN B	HPS3	0.0064	0.9	0.98
HCQ	DN B	HPS4	0.037	0.41	0.84
HCQ	DN B	HPS5	0.017	0.68	0.93
HCQ	DN B	HPS6	0.064	0.16	0.74
HCQ	DN B	HPSE	-0.094	0.54	0.88
HCQ	DN B	HRAS	-0.018	0.8	0.96
HCQ	DN B	HRASLS2	0.0098	0.98	0.99
HCQ	DN B	HRK	0.028	0.88	0.97
HCQ	DN B	HRSP12	0.031	0.72	0.94
HCQ	DN B	HS1BP3	-0.036	0.49	0.87
HCQ	DN B	HS2ST1	-0.024	0.79	0.96
HCQ	DN B	HS3ST1	0.33	0.045	0.69
HCQ	DN B	HS3ST3B1	0.022	0.92	0.98
HCQ	DN B	HS6ST1	0.13	0.11	0.7
HCQ	DN B	HSBP1	-0.039	0.29	0.79
HCQ	DN B	HSBP1L1	0.27	0.23	0.77
HCQ	DN B	HSCB	-0.1	0.059	0.69
HCQ	DN B	HSD11B1L	0.14	0.43	0.84
HCQ	DN B	HSD17B1	0.047	0.49	0.87
HCQ	DN B	HSD17B10	-0.091	0.17	0.74
HCQ	DN B	HSD17B11	0.023	0.6	0.91
HCQ	DN B	HSD17B12	-0.024	0.61	0.91
HCQ	DN B	HSD17B14	-0.15	0.46	0.86
HCQ	DN B	HSD17B4	-0.0025	0.95	0.99
HCQ	DN B	HSD17B6	0.0038	0.98	1
HCQ	DN B	HSD17B7	0.028	0.52	0.88
HCQ	DN B	HSD17B7P2	0.091	0.32	0.8
HCQ	DN B	HSD17B8	-0.098	0.28	0.79
HCQ	DN B	HSDL1	-0.054	0.35	0.82
HCQ	DN B	HSDL2	0.11	0.095	0.7
HCQ	DN B	HSF1	0.065	0.35	0.81
HCQ	DN B	HSF2	-0.0087	0.88	0.97
HCQ	DN B	HSF5	0.058	0.51	0.88
HCQ	DN B	HSH2D	-0.051	0.34	0.81
HCQ	DN B	HSP90AA1	-0.011	0.81	0.96
HCQ	DN B	HSP90AB1	-0.012	0.77	0.95
HCQ	DN B	HSP90AB4P	0.1	0.63	0.92
HCQ	DN B	HSP90B1	-0.22	0.16	0.74
HCQ	DN B	HSP90B2P	-0.27	0.32	0.8
HCQ	DN B	HSPA13	-0.11	0.34	0.81
HCQ	DN B	HSPA14	-0.061	0.14	0.72
HCQ	DN B	HSPA1A	-0.034	0.73	0.94
HCQ	DN B	HSPA1B	-0.067	0.6	0.91
HCQ	DN B	HSPA1L	0.094	0.31	0.79
HCQ	DN B	HSPA2	-0.0064	0.98	1
HCQ	DN B	HSPA4	-0.012	0.79	0.96
HCQ	DN B	HSPA5	-0.21	0.18	0.75
HCQ	DN B	HSPA6	-0.39	0.16	0.73
HCQ	DN B	HSPA7	-0.17	0.27	0.78
HCQ	DN B	HSPA8	0.069	0.1	0.7
HCQ	DN B	HSPA9	-0.051	0.18	0.74
HCQ	DN B	HSPB1	-0.18	0.34	0.81
HCQ	DN B	HSPB11	-0.037	0.54	0.88
HCQ	DN B	HSPBAP1	-0.00083	0.99	1
HCQ	DN B	HSPBP1	-0.067	0.31	0.8
HCQ	DN B	HSPD1	-0.035	0.63	0.92
HCQ	DN B	HSPE1	-0.028	0.76	0.95
HCQ	DN B	HSPG2	-0.014	0.95	0.99
HCQ	DN B	HSPH1	0.13	0.0056	0.61
HCQ	DN B	HTATIP2	-0.0094	0.82	0.96
HCQ	DN B	HTATSF1	0.0085	0.83	0.96
HCQ	DN B	HTATSF1P2	-0.19	0.38	0.82
HCQ	DN B	HTR3A	-0.1	0.73	0.94
HCQ	DN B	HTRA2	-0.048	0.22	0.76
HCQ	DN B	HTT	-0.04	0.58	0.9
HCQ	DN B	HUS1	0.025	0.57	0.89
HCQ	DN B	HUWE1	0.059	0.25	0.78
HCQ	DN B	HVCN1	0.13	0.06	0.69
HCQ	DN B	HYAL2	-0.16	0.042	0.69
HCQ	DN B	HYAL3	0.28	0.12	0.71
HCQ	DN B	HYLS1	0.028	0.55	0.89
HCQ	DN B	HYOU1	-0.16	0.33	0.8
HCQ	DN B	IAH1	0.0075	0.85	0.97
HCQ	DN B	IARS	-0.037	0.35	0.82
HCQ	DN B	IARS2	-0.00069	0.98	1
HCQ	DN B	IBA57	0.05	0.48	0.86
HCQ	DN B	IBTK	-0.099	0.13	0.72
HCQ	DN B	ICA1	-0.2	0.28	0.79
HCQ	DN B	ICA1L	-0.079	0.42	0.84
HCQ	DN B	ICAM1	-0.24	0.0041	0.61
HCQ	DN B	ICAM2	0.018	0.75	0.95
HCQ	DN B	ICAM3	-0.0021	0.96	0.99
HCQ	DN B	ICAM4	-0.29	0.28	0.79
HCQ	DN B	ICE1	0.061	0.3	0.79
HCQ	DN B	ICE2	0.049	0.14	0.72
HCQ	DN B	ICK	0.0074	0.91	0.98
HCQ	DN B	ICMT	-0.072	0.2	0.75
HCQ	DN B	ICOSLG	0.092	0.4	0.83
HCQ	DN B	ICT1	-0.053	0.48	0.87
HCQ	DN B	ID2	-0.19	0.42	0.84
HCQ	DN B	ID3	0.18	0.14	0.72
HCQ	DN B	IDE	-0.072	0.38	0.83
HCQ	DN B	IDH1	-0.021	0.74	0.94
HCQ	DN B	IDH2	-0.14	0.19	0.75
HCQ	DN B	IDH3A	0.014	0.8	0.96
HCQ	DN B	IDH3B	-0.019	0.46	0.85
HCQ	DN B	IDH3G	-0.069	0.1	0.7
HCQ	DN B	IDI1	0.04	0.35	0.81
HCQ	DN B	IDI2	-0.21	0.3	0.79
HCQ	DN B	IDI2-AS1	-0.21	0.022	0.65
HCQ	DN B	IDNK	0.023	0.64	0.92
HCQ	DN B	IDS	-0.023	0.67	0.92
HCQ	DN B	IDUA	-0.03	0.65	0.92
HCQ	DN B	IER2	-0.073	0.3	0.79
HCQ	DN B	IER3IP1	-0.024	0.66	0.92
HCQ	DN B	IER5	-0.045	0.47	0.86
HCQ	DN B	IFFO1	-0.035	0.45	0.85
HCQ	DN B	IFFO2	0.026	0.8	0.96
HCQ	DN B	IFI16	0.07	0.16	0.74
HCQ	DN B	IFI27	0.36	0.4	0.83
HCQ	DN B	IFI27L1	-0.17	0.26	0.78
HCQ	DN B	IFI27L2	-0.15	0.059	0.69
HCQ	DN B	IFI30	-0.2	0.026	0.66
HCQ	DN B	IFI35	0.0069	0.95	0.99
HCQ	DN B	IFI44	0.18	0.44	0.85
HCQ	DN B	IFI44L	0.29	0.37	0.82
HCQ	DN B	IFI6	-0.01	0.96	0.99
HCQ	DN B	IFIH1	0.24	0.0088	0.61
HCQ	DN B	IFIT1	0.3	0.24	0.77
HCQ	DN B	IFIT2	0.16	0.21	0.76
HCQ	DN B	IFIT3	0.16	0.51	0.88
HCQ	DN B	IFIT5	0.12	0.14	0.73
HCQ	DN B	IFITM1	0.15	0.46	0.86
HCQ	DN B	IFITM2	0.012	0.89	0.98
HCQ	DN B	IFITM3	-0.027	0.82	0.96
HCQ	DN B	IFNAR1	-0.0025	0.96	0.99
HCQ	DN B	IFNAR2	-0.12	0.069	0.69
HCQ	DN B	IFNG	0.22	0.46	0.86
HCQ	DN B	IFNG-AS1	0.11	0.59	0.9
HCQ	DN B	IFNGR1	-0.035	0.63	0.91
HCQ	DN B	IFNGR2	0.00022	1	1
HCQ	DN B	IFNLR1	-0.22	0.13	0.72
HCQ	DN B	IFRD1	0.028	0.43	0.84
HCQ	DN B	IFRD2	0.025	0.59	0.9
HCQ	DN B	IFT122	0.055	0.53	0.88
HCQ	DN B	IFT140	-0.14	0.17	0.74
HCQ	DN B	IFT172	0.027	0.73	0.94
HCQ	DN B	IFT20	-0.042	0.35	0.82
HCQ	DN B	IFT22	-0.17	0.048	0.69
HCQ	DN B	IFT27	0.08	0.4	0.83
HCQ	DN B	IFT43	-0.03	0.65	0.92
HCQ	DN B	IFT46	-0.031	0.58	0.9
HCQ	DN B	IFT52	-0.047	0.31	0.79
HCQ	DN B	IFT57	-0.017	0.79	0.96
HCQ	DN B	IFT74	0.18	0.003	0.61
HCQ	DN B	IFT80	0.061	0.44	0.85
HCQ	DN B	IFT81	0.17	0.17	0.74
HCQ	DN B	IFT88	-0.027	0.71	0.93
HCQ	DN B	IGBP1	-0.078	0.1	0.7
HCQ	DN B	IGF1	-0.16	0.64	0.92
HCQ	DN B	IGF1R	0.2	0.45	0.85
HCQ	DN B	IGF2BP3	-0.21	0.31	0.79
HCQ	DN B	IGF2R	-0.027	0.81	0.96
HCQ	DN B	IGFBP4	-0.12	0.53	0.88
HCQ	DN B	IGFBP7	-0.26	0.44	0.84
HCQ	DN B	IGFLR1	-0.15	0.043	0.69
HCQ	DN B	IGHMBP2	0.042	0.5	0.88
HCQ	DN B	IGIP	-0.13	0.57	0.9
HCQ	DN B	IGLL1	-1.2	0.02	0.65
HCQ	DN B	IGLL3P	0.62	0.042	0.69
HCQ	DN B	IGLL5	-0.11	0.61	0.91
HCQ	DN B	IGSF6	-0.17	0.45	0.85
HCQ	DN B	IGSF8	0.11	0.067	0.69
HCQ	DN B	IGSF9	-0.11	0.77	0.95
HCQ	DN B	IK	-0.024	0.53	0.88
HCQ	DN B	IKBIP	-0.056	0.35	0.82
HCQ	DN B	IKBKAP	0.023	0.65	0.92
HCQ	DN B	IKBKB	0.05	0.31	0.79
HCQ	DN B	IKBKE	0.087	0.17	0.74
HCQ	DN B	IKBKG	0.0016	0.98	0.99
HCQ	DN B	IKZF1	0.061	0.16	0.74
HCQ	DN B	IKZF2	0.094	0.68	0.93
HCQ	DN B	IKZF3	-0.014	0.81	0.96
HCQ	DN B	IKZF4	-0.11	0.48	0.87
HCQ	DN B	IKZF5	0.077	0.078	0.69
HCQ	DN B	IL10RA	-0.17	0.15	0.73
HCQ	DN B	IL10RB	-0.095	0.017	0.62
HCQ	DN B	IL10RB-AS1	-0.24	0.11	0.7
HCQ	DN B	IL11RA	0.028	0.74	0.94
HCQ	DN B	IL12A	-0.19	0.069	0.69
HCQ	DN B	IL12B	-0.061	0.76	0.95
HCQ	DN B	IL12RB1	-0.1	0.12	0.71
HCQ	DN B	IL12RB2	-0.63	0.042	0.69
HCQ	DN B	IL13RA1	0.41	0.056	0.69
HCQ	DN B	IL15	0.33	0.037	0.69
HCQ	DN B	IL15RA	-0.0064	0.94	0.99
HCQ	DN B	IL16	-0.0081	0.83	0.97
HCQ	DN B	IL17RA	0.062	0.29	0.79
HCQ	DN B	IL17RB	0.056	0.64	0.92
HCQ	DN B	IL17RC	-0.059	0.58	0.9
HCQ	DN B	IL18	-0.18	0.53	0.88
HCQ	DN B	IL18BP	-0.075	0.48	0.87
HCQ	DN B	IL18R1	0.51	0.16	0.73
HCQ	DN B	IL18RAP	0.3	0.54	0.89
HCQ	DN B	IL1RAP	0.15	0.19	0.75
HCQ	DN B	IL21R	-0.31	0.086	0.7
HCQ	DN B	IL23A	0.49	0.014	0.61
HCQ	DN B	IL24	-0.024	0.81	0.96
HCQ	DN B	IL27RA	0.069	0.21	0.76
HCQ	DN B	IL2RA	0.37	0.088	0.7
HCQ	DN B	IL2RB	-0.29	0.11	0.7
HCQ	DN B	IL2RG	0.036	0.35	0.82
HCQ	DN B	IL32	-0.32	0.44	0.84
HCQ	DN B	IL4R	0.024	0.91	0.98
HCQ	DN B	IL5RA	0.21	0.49	0.87
HCQ	DN B	IL6	0.42	0.16	0.74
HCQ	DN B	IL6R	-0.25	0.27	0.78
HCQ	DN B	IL6ST	0.13	0.25	0.78
HCQ	DN B	IL7	0.027	0.73	0.94
HCQ	DN B	IL7R	0.52	0.18	0.74
HCQ	DN B	ILDR1	0.19	0.062	0.69
HCQ	DN B	ILF2	-0.086	0.15	0.73
HCQ	DN B	ILF3	-0.021	0.55	0.89
HCQ	DN B	ILF3-AS1	0.021	0.75	0.95
HCQ	DN B	ILK	-0.037	0.31	0.8
HCQ	DN B	ILKAP	0.045	0.11	0.7
HCQ	DN B	ILVBL	-0.049	0.31	0.79
HCQ	DN B	IMMP1L	-0.055	0.47	0.86
HCQ	DN B	IMMP2L	0.066	0.42	0.84
HCQ	DN B	IMMT	-0.11	0.0094	0.61
HCQ	DN B	IMP3	-0.0049	0.89	0.98
HCQ	DN B	IMP4	-0.035	0.44	0.85
HCQ	DN B	IMPA1	-0.012	0.81	0.96
HCQ	DN B	IMPA2	-0.039	0.73	0.94
HCQ	DN B	IMPACT	0.051	0.4	0.83
HCQ	DN B	IMPAD1	-0.035	0.63	0.91
HCQ	DN B	IMPDH1	0.02	0.66	0.92
HCQ	DN B	IMPDH2	0.1	0.017	0.62
HCQ	DN B	INADL	0.44	0.029	0.67
HCQ	DN B	INAFM1	-0.17	0.19	0.75
HCQ	DN B	INAFM2	-0.17	0.21	0.76
HCQ	DN B	INCA1	0.079	0.48	0.87
HCQ	DN B	INCENP	0.17	0.17	0.74
HCQ	DN B	INE1	0.067	0.48	0.86
HCQ	DN B	INF2	0.11	0.33	0.8
HCQ	DN B	ING1	0.078	0.11	0.7
HCQ	DN B	ING2	0.037	0.63	0.92
HCQ	DN B	ING3	0.023	0.54	0.88
HCQ	DN B	ING4	0.0098	0.79	0.96
HCQ	DN B	ING5	0.096	0.13	0.72
HCQ	DN B	INIP	0.014	0.76	0.95
HCQ	DN B	INO80	-0.016	0.77	0.95
HCQ	DN B	INO80C	-0.018	0.78	0.95
HCQ	DN B	INO80D	-0.01	0.83	0.96
HCQ	DN B	INO80E	0.011	0.87	0.97
HCQ	DN B	INPP1	-0.13	0.25	0.78
HCQ	DN B	INPP4A	-0.13	0.17	0.74
HCQ	DN B	INPP5A	-0.05	0.67	0.92
HCQ	DN B	INPP5B	-0.0075	0.9	0.98
HCQ	DN B	INPP5D	-0.0075	0.87	0.97
HCQ	DN B	INPP5E	0.044	0.44	0.85
HCQ	DN B	INPP5F	-0.17	0.19	0.75
HCQ	DN B	INPP5K	-0.041	0.26	0.78
HCQ	DN B	INPPL1	-0.095	0.2	0.75
HCQ	DN B	INSIG1	0.047	0.55	0.89
HCQ	DN B	INSIG2	0.055	0.24	0.77
HCQ	DN B	INSR	0.13	0.5	0.87
HCQ	DN B	INTS1	-0.017	0.81	0.96
HCQ	DN B	INTS10	-0.0045	0.89	0.98
HCQ	DN B	INTS12	-0.023	0.64	0.92
HCQ	DN B	INTS2	0.014	0.85	0.97
HCQ	DN B	INTS3	0.058	0.35	0.81
HCQ	DN B	INTS4	0.081	0.0083	0.61
HCQ	DN B	INTS5	0.11	0.031	0.68
HCQ	DN B	INTS6	0.088	0.052	0.69
HCQ	DN B	INTS6-AS1	-0.0034	0.97	0.99
HCQ	DN B	INTS7	-0.035	0.61	0.91
HCQ	DN B	INTS8	0.08	0.042	0.69
HCQ	DN B	INTS9	0.001	0.98	1
HCQ	DN B	INVS	-0.0023	0.97	0.99
HCQ	DN B	IP6K1	0.026	0.5	0.87
HCQ	DN B	IP6K2	0.03	0.42	0.84
HCQ	DN B	IPMK	0.02	0.8	0.96
HCQ	DN B	IPO11	0.099	0.19	0.75
HCQ	DN B	IPO13	-0.064	0.11	0.7
HCQ	DN B	IPO4	0.029	0.66	0.92
HCQ	DN B	IPO5	-0.058	0.27	0.79
HCQ	DN B	IPO5P1	-0.11	0.3	0.79
HCQ	DN B	IPO7	0.056	0.59	0.9
HCQ	DN B	IPO8	0.028	0.69	0.93
HCQ	DN B	IPO9	-0.026	0.37	0.82
HCQ	DN B	IPP	-0.016	0.78	0.96
HCQ	DN B	IPPK	-0.075	0.17	0.74
HCQ	DN B	IPW	0.021	0.85	0.97
HCQ	DN B	IQCB1	0.017	0.64	0.92
HCQ	DN B	IQCC	-0.035	0.72	0.94
HCQ	DN B	IQCE	-0.18	0.079	0.7
HCQ	DN B	IQCG	-0.11	0.14	0.72
HCQ	DN B	IQCH-AS1	0.17	0.28	0.79
HCQ	DN B	IQCK	0.24	0.13	0.72
HCQ	DN B	IQGAP1	-0.035	0.47	0.86
HCQ	DN B	IQGAP2	-0.12	0.36	0.82
HCQ	DN B	IQGAP3	-0.44	0.23	0.77
HCQ	DN B	IQSEC1	-0.052	0.5	0.87
HCQ	DN B	IRAK1	-0.044	0.24	0.77
HCQ	DN B	IRAK1BP1	0.14	0.26	0.78
HCQ	DN B	IRAK2	0.14	0.11	0.7
HCQ	DN B	IRAK4	-0.025	0.54	0.88
HCQ	DN B	IREB2	-0.038	0.49	0.87
HCQ	DN B	IRF1	0.016	0.78	0.95
HCQ	DN B	IRF2	0.055	0.089	0.7
HCQ	DN B	IRF2BP1	0.2	0.039	0.69
HCQ	DN B	IRF2BP2	-0.019	0.72	0.94
HCQ	DN B	IRF2BPL	0.11	0.21	0.76
HCQ	DN B	IRF3	0.0015	0.97	0.99
HCQ	DN B	IRF4	-0.076	0.55	0.89
HCQ	DN B	IRF5	-0.072	0.1	0.7
HCQ	DN B	IRF6	0.54	0.025	0.66
HCQ	DN B	IRF7	0.041	0.74	0.94
HCQ	DN B	IRF8	0.23	0.022	0.65
HCQ	DN B	IRF9	0.015	0.79	0.96
HCQ	DN B	IRGQ	-0.064	0.54	0.88
HCQ	DN B	IRS1	0.088	0.57	0.9
HCQ	DN B	IRS2	0.068	0.75	0.95
HCQ	DN B	IRX6	-0.41	0.14	0.72
HCQ	DN B	ISCA1	0.014	0.74	0.94
HCQ	DN B	ISCA2	0.022	0.58	0.9
HCQ	DN B	ISCU	-0.031	0.52	0.88
HCQ	DN B	ISG15	0.1	0.63	0.91
HCQ	DN B	ISG20	-0.022	0.86	0.97
HCQ	DN B	ISG20L2	-0.018	0.6	0.91
HCQ	DN B	ISL2	-0.21	0.29	0.79
HCQ	DN B	ISOC1	0.035	0.55	0.89
HCQ	DN B	ISOC2	-0.18	0.16	0.74
HCQ	DN B	ISPD	-0.27	0.32	0.8
HCQ	DN B	IST1	0.032	0.21	0.76
HCQ	DN B	ISY1	-0.059	0.23	0.77
HCQ	DN B	ISYNA1	0.017	0.81	0.96
HCQ	DN B	ITCH	-0.052	0.41	0.84
HCQ	DN B	ITFG1	-0.023	0.65	0.92
HCQ	DN B	ITFG2	0.031	0.51	0.88
HCQ	DN B	ITFG3	0.0038	0.93	0.98
HCQ	DN B	ITGA10	-0.042	0.8	0.96
HCQ	DN B	ITGA3	0.16	0.28	0.79
HCQ	DN B	ITGA4	0.033	0.66	0.92
HCQ	DN B	ITGA5	-0.19	0.6	0.91
HCQ	DN B	ITGA6	0.043	0.8	0.96
HCQ	DN B	ITGAD	-0.63	0.14	0.73
HCQ	DN B	ITGAE	-0.013	0.82	0.96
HCQ	DN B	ITGAL	-0.05	0.43	0.84
HCQ	DN B	ITGAM	0.048	0.61	0.91
HCQ	DN B	ITGAV	-0.033	0.82	0.96
HCQ	DN B	ITGAX	-0.32	0.054	0.69
HCQ	DN B	ITGB1	-0.11	0.3	0.79
HCQ	DN B	ITGB1BP1	0.016	0.76	0.95
HCQ	DN B	ITGB2	-0.16	0.092	0.7
HCQ	DN B	ITGB2-AS1	-0.22	0.098	0.7
HCQ	DN B	ITGB3	-0.4	0.11	0.7
HCQ	DN B	ITGB3BP	-0.0041	0.96	0.99
HCQ	DN B	ITGB5	0.0022	0.99	1
HCQ	DN B	ITGB7	-0.094	0.081	0.7
HCQ	DN B	ITIH4	-0.078	0.55	0.89
HCQ	DN B	ITK	0.31	0.43	0.84
HCQ	DN B	ITM2A	0.084	0.39	0.83
HCQ	DN B	ITM2B	0.063	0.46	0.86
HCQ	DN B	ITM2C	-0.086	0.59	0.9
HCQ	DN B	ITPA	-0.1	0.028	0.66
HCQ	DN B	ITPK1	0.031	0.53	0.88
HCQ	DN B	ITPK1-AS1	-0.069	0.59	0.9
HCQ	DN B	ITPKA	-0.021	0.94	0.98
HCQ	DN B	ITPKB	0.2	0.078	0.69
HCQ	DN B	ITPKB-IT1	-0.13	0.38	0.82
HCQ	DN B	ITPKC	0.037	0.55	0.89
HCQ	DN B	ITPR1	0.12	0.23	0.77
HCQ	DN B	ITPR2	-0.07	0.24	0.78
HCQ	DN B	ITPR3	0.086	0.29	0.79
HCQ	DN B	ITPRIP	0.01	0.85	0.97
HCQ	DN B	ITPRIPL1	-0.13	0.29	0.79
HCQ	DN B	ITPRIPL2	0.053	0.66	0.92
HCQ	DN B	ITSN1	0.24	0.41	0.84
HCQ	DN B	ITSN2	-0.031	0.55	0.89
HCQ	DN B	IVD	-0.11	0.072	0.69
HCQ	DN B	IVNS1ABP	0.12	0.022	0.65
HCQ	DN B	IWS1	-0.0034	0.91	0.98
HCQ	DN B	IZUMO4	-0.14	0.44	0.85
HCQ	DN B	JADE1	0.12	0.034	0.69
HCQ	DN B	JADE2	0.032	0.61	0.91
HCQ	DN B	JADE3	-0.06	0.71	0.93
HCQ	DN B	JAGN1	-0.012	0.75	0.95
HCQ	DN B	JAK1	0.12	0.031	0.68
HCQ	DN B	JAK2	-0.038	0.53	0.88
HCQ	DN B	JAK3	0.03	0.66	0.92
HCQ	DN B	JAKMIP1	-0.0031	0.99	1
HCQ	DN B	JAKMIP2	0.46	0.19	0.75
HCQ	DN B	JAM2	-0.043	0.85	0.97
HCQ	DN B	JAM3	0.14	0.26	0.78
HCQ	DN B	JARID2	0.016	0.85	0.97
HCQ	DN B	JAZF1	-0.03	0.82	0.96
HCQ	DN B	JAZF1-AS1	-0.22	0.39	0.83
HCQ	DN B	JCHAIN	0.092	0.75	0.95
HCQ	DN B	JDP2	-0.057	0.49	0.87
HCQ	DN B	JHDM1D-AS1	-0.052	0.61	0.91
HCQ	DN B	JKAMP	-0.063	0.12	0.71
HCQ	DN B	JMJD1C	0.065	0.2	0.76
HCQ	DN B	JMJD4	0.026	0.73	0.94
HCQ	DN B	JMJD6	-0.016	0.69	0.93
HCQ	DN B	JMJD7	-0.051	0.47	0.86
HCQ	DN B	JMJD8	0.0047	0.92	0.98
HCQ	DN B	JMY	0.013	0.85	0.97
HCQ	DN B	JOSD1	-0.15	0.038	0.69
HCQ	DN B	JOSD2	-0.077	0.36	0.82
HCQ	DN B	JPX	-0.0069	0.9	0.98
HCQ	DN B	JRK	0.064	0.47	0.86
HCQ	DN B	JRKL	0.17	0.021	0.65
HCQ	DN B	JSRP1	0.013	0.94	0.98
HCQ	DN B	JTB	-0.022	0.57	0.89
HCQ	DN B	JUN	-0.088	0.5	0.87
HCQ	DN B	JUNB	-0.18	0.24	0.77
HCQ	DN B	JUND	0.00011	1	1
HCQ	DN B	JUP	0.34	0.1	0.7
HCQ	DN B	KANK1	-0.081	0.72	0.94
HCQ	DN B	KANK2	-0.1	0.79	0.96
HCQ	DN B	KANK3	-0.077	0.64	0.92
HCQ	DN B	KANSL1	0.024	0.64	0.92
HCQ	DN B	KANSL1-AS1	0.022	0.83	0.96
HCQ	DN B	KANSL1L	0.12	0.25	0.78
HCQ	DN B	KANSL2	0.059	0.1	0.7
HCQ	DN B	KANSL3	0.0052	0.92	0.98
HCQ	DN B	KANTR	-0.037	0.71	0.93
HCQ	DN B	KARS	-0.017	0.64	0.92
HCQ	DN B	KAT2A	0.11	0.086	0.7
HCQ	DN B	KAT2B	0.013	0.81	0.96
HCQ	DN B	KAT5	0.0087	0.8	0.96
HCQ	DN B	KAT6A	0.068	0.28	0.79
HCQ	DN B	KAT6B	-0.017	0.73	0.94
HCQ	DN B	KAT7	0.01	0.81	0.96
HCQ	DN B	KAT8	0.046	0.34	0.81
HCQ	DN B	KATNA1	-0.036	0.37	0.82
HCQ	DN B	KATNAL1	-0.0061	0.94	0.98
HCQ	DN B	KATNAL2	0.38	0.098	0.7
HCQ	DN B	KATNB1	0.033	0.57	0.89
HCQ	DN B	KATNBL1	0.069	0.094	0.7
HCQ	DN B	KBTBD11	-0.9	0.069	0.69
HCQ	DN B	KBTBD2	0.051	0.22	0.76
HCQ	DN B	KBTBD3	0.08	0.16	0.73
HCQ	DN B	KBTBD4	-0.022	0.57	0.89
HCQ	DN B	KBTBD6	-0.027	0.76	0.95
HCQ	DN B	KBTBD7	0.14	0.062	0.69
HCQ	DN B	KBTBD8	0.04	0.57	0.9
HCQ	DN B	KCMF1	-0.054	0.19	0.75
HCQ	DN B	KCNA2	0.33	0.34	0.81
HCQ	DN B	KCNA3	0.073	0.64	0.92
HCQ	DN B	KCNA6	0.44	0.19	0.75
HCQ	DN B	KCNAB1	0.079	0.47	0.86
HCQ	DN B	KCNAB2	0.13	0.064	0.69
HCQ	DN B	KCNAB3	0.13	0.41	0.84
HCQ	DN B	KCNC3	-0.22	0.28	0.79
HCQ	DN B	KCNC4	0.12	0.29	0.79
HCQ	DN B	KCND1	-0.087	0.73	0.94
HCQ	DN B	KCNG1	-0.44	0.29	0.79
HCQ	DN B	KCNH2	0.29	0.26	0.78
HCQ	DN B	KCNH4	-0.22	0.23	0.77
HCQ	DN B	KCNH8	0.38	0.022	0.65
HCQ	DN B	KCNIP2	0.21	0.28	0.79
HCQ	DN B	KCNJ11	-0.27	0.38	0.83
HCQ	DN B	KCNJ13	-0.096	0.52	0.88
HCQ	DN B	KCNK12	-0.014	0.95	0.99
HCQ	DN B	KCNK6	-0.13	0.25	0.78
HCQ	DN B	KCNMA1	-0.2	0.3	0.79
HCQ	DN B	KCNMB3	-0.096	0.38	0.82
HCQ	DN B	KCNMB4	-0.016	0.94	0.98
HCQ	DN B	KCNN3	-0.21	0.35	0.81
HCQ	DN B	KCNN4	0.0073	0.91	0.98
HCQ	DN B	KCNQ1	-0.025	0.76	0.95
HCQ	DN B	KCNQ1OT1	-0.12	0.22	0.76
HCQ	DN B	KCNQ5	0.046	0.63	0.92
HCQ	DN B	KCNRG	-0.049	0.76	0.95
HCQ	DN B	KCP	-0.075	0.62	0.91
HCQ	DN B	KCTD10	-0.06	0.16	0.74
HCQ	DN B	KCTD11	-0.084	0.47	0.86
HCQ	DN B	KCTD12	0.052	0.77	0.95
HCQ	DN B	KCTD13	0.11	0.036	0.69
HCQ	DN B	KCTD17	-0.042	0.53	0.88
HCQ	DN B	KCTD18	-0.0091	0.82	0.96
HCQ	DN B	KCTD2	-0.006	0.91	0.98
HCQ	DN B	KCTD20	-0.081	0.12	0.71
HCQ	DN B	KCTD21	-0.024	0.79	0.96
HCQ	DN B	KCTD3	-0.24	0.15	0.73
HCQ	DN B	KCTD5	-0.013	0.76	0.95
HCQ	DN B	KCTD6	-0.0095	0.86	0.97
HCQ	DN B	KCTD7	0.039	0.71	0.93
HCQ	DN B	KCTD9	-0.043	0.57	0.9
HCQ	DN B	KDELC1	-0.22	0.4	0.83
HCQ	DN B	KDELC2	-0.19	0.1	0.7
HCQ	DN B	KDELR1	-0.07	0.41	0.83
HCQ	DN B	KDELR2	-0.19	0.062	0.69
HCQ	DN B	KDELR3	0.36	0.23	0.77
HCQ	DN B	KDF1	0.78	0.0019	0.61
HCQ	DN B	KDM1A	-0.004	0.9	0.98
HCQ	DN B	KDM1B	-0.076	0.6	0.91
HCQ	DN B	KDM2A	0.092	0.22	0.77
HCQ	DN B	KDM2B	0.08	0.13	0.72
HCQ	DN B	KDM3A	0.06	0.2	0.75
HCQ	DN B	KDM3B	-0.025	0.61	0.91
HCQ	DN B	KDM4A	-0.029	0.69	0.93
HCQ	DN B	KDM4B	-0.0077	0.93	0.98
HCQ	DN B	KDM4C	0.012	0.79	0.96
HCQ	DN B	KDM4D	-0.26	0.14	0.73
HCQ	DN B	KDM5A	0.012	0.72	0.94
HCQ	DN B	KDM5B	0.018	0.78	0.96
HCQ	DN B	KDM5C	-0.017	0.71	0.93
HCQ	DN B	KDM6A	-0.0035	0.95	0.99
HCQ	DN B	KDM6B	0.14	0.21	0.76
HCQ	DN B	KDM7A	-0.052	0.36	0.82
HCQ	DN B	KDM8	-0.012	0.88	0.98
HCQ	DN B	KDSR	0.022	0.67	0.92
HCQ	DN B	KEAP1	-0.1	0.076	0.69
HCQ	DN B	KGFLP2	0.27	0.25	0.78
HCQ	DN B	KHDC1	-0.29	0.03	0.67
HCQ	DN B	KHDRBS1	-0.02	0.42	0.84
HCQ	DN B	KHDRBS2	0.18	0.093	0.7
HCQ	DN B	KHK	0.19	0.12	0.71
HCQ	DN B	KHNYN	0.084	0.11	0.7
HCQ	DN B	KHSRP	-0.026	0.72	0.94
HCQ	DN B	KIAA0020	0.021	0.59	0.9
HCQ	DN B	KIAA0040	-0.039	0.37	0.82
HCQ	DN B	KIAA0100	-0.023	0.69	0.93
HCQ	DN B	KIAA0101	-0.23	0.44	0.85
HCQ	DN B	KIAA0125	0.033	0.67	0.92
HCQ	DN B	KIAA0141	-0.017	0.67	0.92
HCQ	DN B	KIAA0195	-0.048	0.43	0.84
HCQ	DN B	KIAA0196	-0.079	0.042	0.69
HCQ	DN B	KIAA0226	0.0043	0.93	0.98
HCQ	DN B	KIAA0226L	0.13	0.25	0.78
HCQ	DN B	KIAA0232	0.09	0.13	0.72
HCQ	DN B	KIAA0319	0.3	0.14	0.72
HCQ	DN B	KIAA0319L	-0.0068	0.88	0.97
HCQ	DN B	KIAA0355	0.052	0.53	0.88
HCQ	DN B	KIAA0368	-0.032	0.61	0.91
HCQ	DN B	KIAA0391	-0.069	0.12	0.71
HCQ	DN B	KIAA0430	0.017	0.78	0.95
HCQ	DN B	KIAA0513	-0.19	0.18	0.74
HCQ	DN B	KIAA0556	0.02	0.84	0.97
HCQ	DN B	KIAA0586	-0.012	0.79	0.96
HCQ	DN B	KIAA0753	0.088	0.24	0.77
HCQ	DN B	KIAA0754	-0.042	0.87	0.97
HCQ	DN B	KIAA0825	-0.01	0.94	0.99
HCQ	DN B	KIAA0895L	-0.2	0.28	0.79
HCQ	DN B	KIAA0907	0.037	0.5	0.87
HCQ	DN B	KIAA0922	0.082	0.15	0.73
HCQ	DN B	KIAA0930	-0.042	0.49	0.87
HCQ	DN B	KIAA1033	0.095	0.045	0.69
HCQ	DN B	KIAA1107	-0.062	0.82	0.96
HCQ	DN B	KIAA1109	0.08	0.16	0.74
HCQ	DN B	KIAA1143	0.036	0.42	0.84
HCQ	DN B	KIAA1147	0.12	0.19	0.75
HCQ	DN B	KIAA1161	0.28	0.37	0.82
HCQ	DN B	KIAA1191	0.021	0.55	0.89
HCQ	DN B	KIAA1279	0.022	0.71	0.93
HCQ	DN B	KIAA1324	0.54	0.062	0.69
HCQ	DN B	KIAA1324L	0.011	0.94	0.98
HCQ	DN B	KIAA1328	-0.09	0.21	0.76
HCQ	DN B	KIAA1407	0.12	0.24	0.77
HCQ	DN B	KIAA1429	0.049	0.53	0.88
HCQ	DN B	KIAA1467	-0.032	0.78	0.95
HCQ	DN B	KIAA1468	-0.019	0.74	0.94
HCQ	DN B	KIAA1524	0.012	0.9	0.98
HCQ	DN B	KIAA1551	0.025	0.7	0.93
HCQ	DN B	KIAA1586	0.016	0.78	0.95
HCQ	DN B	KIAA1656	-0.081	0.54	0.88
HCQ	DN B	KIAA1683	-0.068	0.66	0.92
HCQ	DN B	KIAA1715	-0.039	0.45	0.85
HCQ	DN B	KIAA1804	0.2	0.47	0.86
HCQ	DN B	KIAA1841	-0.16	0.067	0.69
HCQ	DN B	KIAA1875	0.26	0.17	0.74
HCQ	DN B	KIAA1919	-0.005	0.95	0.99
HCQ	DN B	KIAA1958	0.47	0.0054	0.61
HCQ	DN B	KIAA2013	-0.044	0.29	0.79
HCQ	DN B	KIAA2018	0.057	0.4	0.83
HCQ	DN B	KIAA2022	0.31	0.4	0.83
HCQ	DN B	KIAA2026	0.06	0.2	0.75
HCQ	DN B	KIDINS220	-0.022	0.75	0.95
HCQ	DN B	KIF11	-0.095	0.63	0.92
HCQ	DN B	KIF13A	0.39	0.064	0.69
HCQ	DN B	KIF13B	-0.042	0.56	0.89
HCQ	DN B	KIF14	-0.033	0.93	0.98
HCQ	DN B	KIF15	-0.23	0.17	0.74
HCQ	DN B	KIF16B	0.051	0.52	0.88
HCQ	DN B	KIF18A	-0.17	0.19	0.75
HCQ	DN B	KIF18B	0.18	0.62	0.91
HCQ	DN B	KIF1B	0.045	0.53	0.88
HCQ	DN B	KIF1C	0.2	0.04	0.69
HCQ	DN B	KIF20A	-0.15	0.61	0.91
HCQ	DN B	KIF20B	-0.058	0.27	0.78
HCQ	DN B	KIF21A	0.038	0.82	0.96
HCQ	DN B	KIF21B	0.028	0.64	0.92
HCQ	DN B	KIF22	-0.055	0.28	0.79
HCQ	DN B	KIF23	-0.19	0.54	0.89
HCQ	DN B	KIF24	-0.37	0.17	0.74
HCQ	DN B	KIF27	0.11	0.17	0.74
HCQ	DN B	KIF2A	0.026	0.42	0.84
HCQ	DN B	KIF2C	-0.09	0.72	0.94
HCQ	DN B	KIF3A	0.14	0.028	0.66
HCQ	DN B	KIF3B	-0.12	0.22	0.76
HCQ	DN B	KIF3C	0.096	0.51	0.88
HCQ	DN B	KIF4A	-0.3	0.35	0.82
HCQ	DN B	KIF5B	0.0081	0.77	0.95
HCQ	DN B	KIF5C	0.35	0.0086	0.61
HCQ	DN B	KIF9	-0.1	0.49	0.87
HCQ	DN B	KIF9-AS1	-0.033	0.82	0.96
HCQ	DN B	KIFAP3	-0.0019	0.97	0.99
HCQ	DN B	KIFC1	-0.071	0.82	0.96
HCQ	DN B	KIFC2	0.0047	0.96	0.99
HCQ	DN B	KIN	0.037	0.4	0.83
HCQ	DN B	KIR3DL2	0.21	0.59	0.9
HCQ	DN B	KIR3DX1	-0.26	0.17	0.74
HCQ	DN B	KIT	-0.39	0.44	0.85
HCQ	DN B	KIZ	0.011	0.79	0.96
HCQ	DN B	KLC1	-0.035	0.24	0.77
HCQ	DN B	KLC2	0.021	0.62	0.91
HCQ	DN B	KLC4	0.11	0.076	0.69
HCQ	DN B	KLF10	0.11	0.33	0.8
HCQ	DN B	KLF11	0.00099	0.99	1
HCQ	DN B	KLF12	0.073	0.26	0.78
HCQ	DN B	KLF13	-0.0041	0.95	0.99
HCQ	DN B	KLF16	0.11	0.42	0.84
HCQ	DN B	KLF2	0.024	0.69	0.93
HCQ	DN B	KLF3	-0.097	0.26	0.78
HCQ	DN B	KLF3-AS1	-0.05	0.76	0.95
HCQ	DN B	KLF6	0.068	0.42	0.84
HCQ	DN B	KLF7	0.14	0.09	0.7
HCQ	DN B	KLF8	0.076	0.25	0.78
HCQ	DN B	KLF9	0.15	0.27	0.79
HCQ	DN B	KLHDC1	0.15	0.15	0.73
HCQ	DN B	KLHDC10	-0.03	0.69	0.93
HCQ	DN B	KLHDC2	0.021	0.56	0.89
HCQ	DN B	KLHDC3	-0.018	0.59	0.9
HCQ	DN B	KLHDC4	-0.14	0.018	0.64
HCQ	DN B	KLHDC7B	0.17	0.15	0.73
HCQ	DN B	KLHDC8B	-0.34	0.2	0.76
HCQ	DN B	KLHDC9	0.37	0.038	0.69
HCQ	DN B	KLHL11	0.0083	0.93	0.98
HCQ	DN B	KLHL12	-0.061	0.12	0.71
HCQ	DN B	KLHL14	-0.054	0.79	0.96
HCQ	DN B	KLHL15	0.21	0.065	0.69
HCQ	DN B	KLHL17	0.04	0.56	0.89
HCQ	DN B	KLHL18	-0.07	0.16	0.74
HCQ	DN B	KLHL2	-0.0098	0.89	0.98
HCQ	DN B	KLHL20	0.014	0.73	0.94
HCQ	DN B	KLHL21	0.032	0.62	0.91
HCQ	DN B	KLHL22	0.12	0.14	0.73
HCQ	DN B	KLHL24	0.078	0.11	0.7
HCQ	DN B	KLHL25	0.21	0.26	0.78
HCQ	DN B	KLHL26	0.1	0.16	0.74
HCQ	DN B	KLHL28	0.069	0.12	0.71
HCQ	DN B	KLHL29	0.09	0.6	0.9
HCQ	DN B	KLHL3	-0.15	0.29	0.79
HCQ	DN B	KLHL32	0.39	0.071	0.69
HCQ	DN B	KLHL34	-0.36	0.16	0.74
HCQ	DN B	KLHL36	-0.0023	0.97	0.99
HCQ	DN B	KLHL42	0.00058	0.99	1
HCQ	DN B	KLHL5	0.031	0.55	0.89
HCQ	DN B	KLHL6	0.051	0.59	0.9
HCQ	DN B	KLHL6-AS1	0.077	0.66	0.92
HCQ	DN B	KLHL7	-0.021	0.64	0.92
HCQ	DN B	KLHL8	0.099	0.11	0.7
HCQ	DN B	KLHL9	0.1	0.038	0.69
HCQ	DN B	KLK1	0.13	0.52	0.88
HCQ	DN B	KLKB1	-0.028	0.92	0.98
HCQ	DN B	KLRAP1	0.042	0.73	0.94
HCQ	DN B	KLRB1	-0.0012	1	1
HCQ	DN B	KLRC1	-0.7	0.15	0.73
HCQ	DN B	KLRD1	0.13	0.76	0.95
HCQ	DN B	KLRF1	0.051	0.82	0.96
HCQ	DN B	KLRG1	-0.029	0.82	0.96
HCQ	DN B	KMO	-0.16	0.18	0.74
HCQ	DN B	KMT2A	0.066	0.1	0.7
HCQ	DN B	KMT2B	-0.026	0.72	0.94
HCQ	DN B	KMT2C	0.055	0.27	0.78
HCQ	DN B	KMT2D	0.054	0.52	0.88
HCQ	DN B	KMT2E	0.0062	0.86	0.97
HCQ	DN B	KMT2E-AS1	0.1	0.17	0.74
HCQ	DN B	KNOP1	0.093	0.21	0.76
HCQ	DN B	KNSTRN	-0.028	0.81	0.96
HCQ	DN B	KNTC1	-0.023	0.76	0.95
HCQ	DN B	KPNA1	0.0064	0.86	0.97
HCQ	DN B	KPNA2	-0.039	0.63	0.92
HCQ	DN B	KPNA3	0.005	0.91	0.98
HCQ	DN B	KPNA4	0.027	0.52	0.88
HCQ	DN B	KPNA5	0.14	0.034	0.69
HCQ	DN B	KPNA6	0.014	0.71	0.94
HCQ	DN B	KPNB1	-0.021	0.61	0.91
HCQ	DN B	KPTN	-0.16	0.034	0.69
HCQ	DN B	KRAS	0.02	0.72	0.94
HCQ	DN B	KRBA1	-0.052	0.72	0.94
HCQ	DN B	KRBA2	-0.012	0.89	0.98
HCQ	DN B	KRBOX4	0.02	0.66	0.92
HCQ	DN B	KRCC1	0.08	0.063	0.69
HCQ	DN B	KREMEN2	-0.22	0.42	0.84
HCQ	DN B	KRI1	-0.0056	0.9	0.98
HCQ	DN B	KRIT1	0.068	0.13	0.72
HCQ	DN B	KRR1	0.022	0.56	0.89
HCQ	DN B	KRT10	-0.017	0.77	0.95
HCQ	DN B	KRT18	0.21	0.48	0.87
HCQ	DN B	KRTAP5-AS1	0.079	0.69	0.93
HCQ	DN B	KRTCAP2	-0.074	0.22	0.76
HCQ	DN B	KRTCAP3	0.31	0.05	0.69
HCQ	DN B	KSR1	0.014	0.92	0.98
HCQ	DN B	KTN1	0.089	0.016	0.62
HCQ	DN B	KXD1	-0.056	0.19	0.75
HCQ	DN B	KYNU	0.05	0.32	0.8
HCQ	DN B	L1CAM	0.094	0.52	0.88
HCQ	DN B	L1TD1	-0.79	0.075	0.69
HCQ	DN B	L2HGDH	0.019	0.86	0.97
HCQ	DN B	L3HYPDH	0.031	0.67	0.92
HCQ	DN B	L3MBTL1	-0.11	0.16	0.73
HCQ	DN B	L3MBTL2	-0.064	0.066	0.69
HCQ	DN B	L3MBTL3	0.15	0.11	0.7
HCQ	DN B	L3MBTL4	0.21	0.22	0.76
HCQ	DN B	LACC1	0.074	0.47	0.86
HCQ	DN B	LACE1	-0.065	0.43	0.84
HCQ	DN B	LACTB	-0.02	0.73	0.94
HCQ	DN B	LACTB2	-0.0023	0.97	0.99
HCQ	DN B	LACTB2-AS1	0.16	0.24	0.77
HCQ	DN B	LAG3	0.13	0.73	0.94
HCQ	DN B	LAGE3	-0.034	0.63	0.92
HCQ	DN B	LAIR1	-0.096	0.6	0.91
HCQ	DN B	LAMA5	0.12	0.4	0.83
HCQ	DN B	LAMC1	0.06	0.8	0.96
HCQ	DN B	LAMP1	0.075	0.28	0.79
HCQ	DN B	LAMP2	-0.0074	0.84	0.97
HCQ	DN B	LAMP3	0.35	0.29	0.79
HCQ	DN B	LAMP5	-0.57	0.053	0.69
HCQ	DN B	LAMTOR1	-0.037	0.44	0.85
HCQ	DN B	LAMTOR2	-0.11	0.069	0.69
HCQ	DN B	LAMTOR3	-0.086	0.1	0.7
HCQ	DN B	LAMTOR4	-0.0035	0.95	0.99
HCQ	DN B	LAMTOR5	-0.08	0.098	0.7
HCQ	DN B	LANCL1	-0.0045	0.94	0.98
HCQ	DN B	LANCL2	-0.047	0.48	0.87
HCQ	DN B	LAP3	-0.082	0.57	0.9
HCQ	DN B	LAPTM4A	0.0087	0.86	0.97
HCQ	DN B	LAPTM4B	0.22	0.35	0.81
HCQ	DN B	LAPTM5	-0.092	0.3	0.79
HCQ	DN B	LARGE	0.069	0.4	0.83
HCQ	DN B	LARGE-AS1	0.066	0.71	0.93
HCQ	DN B	LARP1	-0.018	0.72	0.94
HCQ	DN B	LARP1B	-0.041	0.74	0.94
HCQ	DN B	LARP4	-0.002	0.97	0.99
HCQ	DN B	LARP4B	-0.023	0.62	0.91
HCQ	DN B	LARP7	-0.037	0.42	0.84
HCQ	DN B	LARS	0.064	0.1	0.7
HCQ	DN B	LARS2	-0.00048	0.99	1
HCQ	DN B	LAS1L	-0.057	0.12	0.71
HCQ	DN B	LASP1	-0.0063	0.91	0.98
HCQ	DN B	LAT	-0.13	0.52	0.88
HCQ	DN B	LAT2	0.0048	0.91	0.98
HCQ	DN B	LATS1	0.053	0.36	0.82
HCQ	DN B	LATS2	0.14	0.56	0.89
HCQ	DN B	LAX1	-0.042	0.66	0.92
HCQ	DN B	LBH	-0.12	0.23	0.77
HCQ	DN B	LBHD1	0.072	0.33	0.81
HCQ	DN B	LBR	-0.012	0.84	0.97
HCQ	DN B	LBX2-AS1	0.029	0.84	0.97
HCQ	DN B	LCA5	-0.19	0.54	0.88
HCQ	DN B	LCAT	-0.095	0.41	0.84
HCQ	DN B	LCK	0.41	0.043	0.69
HCQ	DN B	LCLAT1	-0.059	0.39	0.83
HCQ	DN B	LCMT1	-0.074	0.12	0.71
HCQ	DN B	LCMT1-AS1	-0.31	0.047	0.69
HCQ	DN B	LCMT2	0.23	0.025	0.66
HCQ	DN B	LCN10	0.23	0.15	0.73
HCQ	DN B	LCN8	-0.5	0.21	0.76
HCQ	DN B	LCOR	0.12	0.074	0.69
HCQ	DN B	LCORL	-0.012	0.82	0.96
HCQ	DN B	LCP1	-0.0054	0.91	0.98
HCQ	DN B	LCP2	-0.11	0.14	0.72
HCQ	DN B	LDAH	0.054	0.4	0.83
HCQ	DN B	LDB1	-0.0013	0.98	1
HCQ	DN B	LDHA	-0.15	0.17	0.74
HCQ	DN B	LDHAL6A	0.088	0.56	0.89
HCQ	DN B	LDHB	-0.091	0.18	0.74
HCQ	DN B	LDLR	0.13	0.46	0.86
HCQ	DN B	LDLRAD4	-0.25	0.051	0.69
HCQ	DN B	LDLRAP1	-0.037	0.6	0.91
HCQ	DN B	LDOC1	0.44	0.0043	0.61
HCQ	DN B	LDOC1L	0.34	0.081	0.7
HCQ	DN B	LEAP2	0.19	0.14	0.72
HCQ	DN B	LEF1	-0.49	0.11	0.7
HCQ	DN B	LEKR1	0.3	0.094	0.7
HCQ	DN B	LEMD2	0.043	0.38	0.82
HCQ	DN B	LEMD3	0.059	0.24	0.78
HCQ	DN B	LENG1	0.041	0.53	0.88
HCQ	DN B	LENG8	0.015	0.85	0.97
HCQ	DN B	LENG8-AS1	0.045	0.67	0.92
HCQ	DN B	LEO1	-0.031	0.41	0.83
HCQ	DN B	LEPR	0.075	0.65	0.92
HCQ	DN B	LEPROT	-0.041	0.6	0.91
HCQ	DN B	LEPROTL1	-0.061	0.35	0.81
HCQ	DN B	LETM1	-0.076	0.2	0.75
HCQ	DN B	LETM2	-0.072	0.47	0.86
HCQ	DN B	LETMD1	0.013	0.8	0.96
HCQ	DN B	LFNG	-0.031	0.82	0.96
HCQ	DN B	LGALS1	-0.12	0.4	0.83
HCQ	DN B	LGALS3	-0.14	0.56	0.89
HCQ	DN B	LGALS3BP	0.56	0.025	0.66
HCQ	DN B	LGALS8	0.028	0.65	0.92
HCQ	DN B	LGALS9	-0.013	0.91	0.98
HCQ	DN B	LGALSL	-0.029	0.9	0.98
HCQ	DN B	LGMN	-0.078	0.56	0.89
HCQ	DN B	LGR4	0.31	0.13	0.72
HCQ	DN B	LHFPL2	0.073	0.76	0.95
HCQ	DN B	LHFPL4	-0.072	0.65	0.92
HCQ	DN B	LHPP	-0.19	0.011	0.61
HCQ	DN B	LHX4-AS1	0.15	0.33	0.8
HCQ	DN B	LIAS	0.033	0.53	0.88
HCQ	DN B	LIG1	0.11	0.11	0.7
HCQ	DN B	LIG3	-0.057	0.33	0.8
HCQ	DN B	LIG4	0.055	0.4	0.83
HCQ	DN B	LILRA1	-0.3	0.43	0.84
HCQ	DN B	LILRA2	-0.14	0.7	0.93
HCQ	DN B	LILRA4	-0.62	0.11	0.7
HCQ	DN B	LILRB1	-0.12	0.14	0.72
HCQ	DN B	LILRB2	-0.45	0.035	0.69
HCQ	DN B	LILRB4	-0.11	0.73	0.94
HCQ	DN B	LIMA1	0.027	0.87	0.97
HCQ	DN B	LIMD1	-0.027	0.74	0.94
HCQ	DN B	LIMD1-AS1	0.16	0.45	0.85
HCQ	DN B	LIMD2	-0.011	0.82	0.96
HCQ	DN B	LIME1	-0.13	0.41	0.84
HCQ	DN B	LIMK1	-0.14	0.17	0.74
HCQ	DN B	LIMK2	0.021	0.69	0.93
HCQ	DN B	LIMS1	-0.22	0.029	0.67
HCQ	DN B	LIMS2	-0.1	0.44	0.85
HCQ	DN B	LIN37	-0.05	0.39	0.83
HCQ	DN B	LIN52	-0.02	0.74	0.94
HCQ	DN B	LIN54	0.019	0.75	0.95
HCQ	DN B	LIN7B	-0.011	0.91	0.98
HCQ	DN B	LIN7C	0.017	0.77	0.95
HCQ	DN B	LIN9	-0.0071	0.93	0.98
HCQ	DN B	LINC-PINT	0.071	0.27	0.78
HCQ	DN B	LINC00094	0.054	0.25	0.78
HCQ	DN B	LINC00115	0.14	0.36	0.82
HCQ	DN B	LINC00116	-0.078	0.32	0.8
HCQ	DN B	LINC00152	-0.35	0.066	0.69
HCQ	DN B	LINC00173	-0.17	0.27	0.78
HCQ	DN B	LINC00174	-0.03	0.83	0.96
HCQ	DN B	LINC00265	-0.0042	0.96	0.99
HCQ	DN B	LINC00294	-0.044	0.71	0.93
HCQ	DN B	LINC00324	-0.0051	0.92	0.98
HCQ	DN B	LINC00339	0.046	0.82	0.96
HCQ	DN B	LINC00341	-0.1	0.39	0.83
HCQ	DN B	LINC00342	-0.015	0.88	0.97
HCQ	DN B	LINC00426	0.054	0.73	0.94
HCQ	DN B	LINC00467	-0.095	0.48	0.87
HCQ	DN B	LINC00476	-0.15	0.21	0.76
HCQ	DN B	LINC00487	0.28	0.46	0.86
HCQ	DN B	LINC00493	-0.0052	0.93	0.98
HCQ	DN B	LINC00494	0.56	0.0051	0.61
HCQ	DN B	LINC00526	0.13	0.21	0.76
HCQ	DN B	LINC00528	-0.039	0.62	0.91
HCQ	DN B	LINC00539	-0.095	0.57	0.9
HCQ	DN B	LINC00544	0.082	0.82	0.96
HCQ	DN B	LINC00623	0.14	0.097	0.7
HCQ	DN B	LINC00630	0.039	0.64	0.92
HCQ	DN B	LINC00638	0.67	0.0026	0.61
HCQ	DN B	LINC00641	-0.045	0.78	0.95
HCQ	DN B	LINC00643	0.31	0.3	0.79
HCQ	DN B	LINC00649	0.084	0.69	0.93
HCQ	DN B	LINC00657	0.026	0.72	0.94
HCQ	DN B	LINC00662	0.078	0.36	0.82
HCQ	DN B	LINC00663	0.0064	0.97	0.99
HCQ	DN B	LINC00665	0.092	0.32	0.8
HCQ	DN B	LINC00667	0.047	0.39	0.83
HCQ	DN B	LINC00672	-0.37	0.0057	0.61
HCQ	DN B	LINC00674	0.18	0.091	0.7
HCQ	DN B	LINC00847	0.047	0.38	0.82
HCQ	DN B	LINC00852	-0.094	0.47	0.86
HCQ	DN B	LINC00854	0.09	0.54	0.88
HCQ	DN B	LINC00861	0.17	0.57	0.89
HCQ	DN B	LINC00865	-0.072	0.84	0.97
HCQ	DN B	LINC00869	0.032	0.72	0.94
HCQ	DN B	LINC00877	-0.36	0.21	0.76
HCQ	DN B	LINC00880	-0.071	0.85	0.97
HCQ	DN B	LINC00883	0.1	0.46	0.86
HCQ	DN B	LINC00884	-0.086	0.71	0.93
HCQ	DN B	LINC00886	0.43	0.046	0.69
HCQ	DN B	LINC00887	-0.04	0.91	0.98
HCQ	DN B	LINC00888	-0.02	0.85	0.97
HCQ	DN B	LINC00893	-0.07	0.55	0.89
HCQ	DN B	LINC00894	0.21	0.14	0.72
HCQ	DN B	LINC00899	0.023	0.91	0.98
HCQ	DN B	LINC00909	0.14	0.012	0.61
HCQ	DN B	LINC00910	0.066	0.44	0.84
HCQ	DN B	LINC00921	0.018	0.88	0.97
HCQ	DN B	LINC00925	0.033	0.88	0.97
HCQ	DN B	LINC00926	0.038	0.67	0.92
HCQ	DN B	LINC00936	0.066	0.31	0.79
HCQ	DN B	LINC00938	0.014	0.76	0.95
HCQ	DN B	LINC00943	-0.2	0.37	0.82
HCQ	DN B	LINC00944	-0.13	0.49	0.87
HCQ	DN B	LINC00954	0.052	0.66	0.92
HCQ	DN B	LINC00957	0.14	0.21	0.76
HCQ	DN B	LINC00959	0.075	0.31	0.79
HCQ	DN B	LINC00963	-0.079	0.66	0.92
HCQ	DN B	LINC00969	0.02	0.87	0.97
HCQ	DN B	LINC00987	0.2	0.24	0.77
HCQ	DN B	LINC00996	0.42	0.044	0.69
HCQ	DN B	LINC00998	0.032	0.53	0.88
HCQ	DN B	LINC00999	0.3	0.069	0.69
HCQ	DN B	LINC01000	-0.044	0.61	0.91
HCQ	DN B	LINC01003	0.015	0.86	0.97
HCQ	DN B	LINC01004	0.084	0.42	0.84
HCQ	DN B	LINC01011	0.054	0.59	0.9
HCQ	DN B	LINC01012	0.022	0.84	0.97
HCQ	DN B	LINC01013	-0.41	0.042	0.69
HCQ	DN B	LINC01023	0.1	0.46	0.86
HCQ	DN B	LINC01024	0.2	0.3	0.79
HCQ	DN B	LINC01061	0.096	0.6	0.9
HCQ	DN B	LINC01089	-0.083	0.21	0.76
HCQ	DN B	LINC01094	-0.16	0.55	0.89
HCQ	DN B	LINC01125	-0.16	0.2	0.75
HCQ	DN B	LINC01126	0.16	0.44	0.84
HCQ	DN B	LINC01128	-0.068	0.46	0.86
HCQ	DN B	LINC01135	-0.068	0.66	0.92
HCQ	DN B	LINC01136	-0.51	0.014	0.61
HCQ	DN B	LINC01137	0.035	0.85	0.97
HCQ	DN B	LINC01138	0.12	0.17	0.74
HCQ	DN B	LINC01159	-0.5	0.091	0.7
HCQ	DN B	LINC01176	0.0014	0.99	1
HCQ	DN B	LINC01184	-0.024	0.68	0.93
HCQ	DN B	LINC01215	0.072	0.5	0.87
HCQ	DN B	LINC01232	-0.064	0.72	0.94
HCQ	DN B	LINC01237	-0.15	0.54	0.89
HCQ	DN B	LINC01252	0.023	0.9	0.98
HCQ	DN B	LINC01278	0.058	0.37	0.82
HCQ	DN B	LINC01279	0.2	0.5	0.87
HCQ	DN B	LINC01311	0.022	0.88	0.97
HCQ	DN B	LINC01347	0.061	0.51	0.88
HCQ	DN B	LINC01352	0.52	0.062	0.69
HCQ	DN B	LINC01353	-0.098	0.54	0.88
HCQ	DN B	LINC01355	0.092	0.47	0.86
HCQ	DN B	LINC01358	-0.19	0.17	0.74
HCQ	DN B	LINC01366	0.17	0.42	0.84
HCQ	DN B	LINC01410	-0.022	0.81	0.96
HCQ	DN B	LINC01420	-0.084	0.16	0.74
HCQ	DN B	LINC01465	0.03	0.86	0.97
HCQ	DN B	LINC01473	0.07	0.64	0.92
HCQ	DN B	LINC01480	0.28	0.092	0.7
HCQ	DN B	LINC01481	-0.068	0.29	0.79
HCQ	DN B	LINC01501	-0.37	0.24	0.77
HCQ	DN B	LINC01504	-0.045	0.66	0.92
HCQ	DN B	LINC01521	0.26	0.18	0.75
HCQ	DN B	LINC01530	-0.022	0.89	0.98
HCQ	DN B	LINC01534	-0.06	0.52	0.88
HCQ	DN B	LINC01535	0.12	0.61	0.91
HCQ	DN B	LINC01547	-0.08	0.51	0.88
HCQ	DN B	LINC01560	0.1	0.36	0.82
HCQ	DN B	LINC01569	-0.0043	0.97	0.99
HCQ	DN B	LINC01572	0.04	0.81	0.96
HCQ	DN B	LINC01578	-0.00092	0.98	1
HCQ	DN B	LINC01588	-0.0076	0.93	0.98
HCQ	DN B	LINC01599	0.038	0.68	0.93
HCQ	DN B	LINC01604	-0.12	0.39	0.83
HCQ	DN B	LINC01605	-0.23	0.4	0.83
HCQ	DN B	LINGO3	0.095	0.46	0.85
HCQ	DN B	LINS	-0.0084	0.85	0.97
HCQ	DN B	LIPA	-0.035	0.57	0.89
HCQ	DN B	LIPE	0.21	0.063	0.69
HCQ	DN B	LIPN	0.46	0.11	0.7
HCQ	DN B	LIPT1	0.063	0.37	0.82
HCQ	DN B	LIPT2	0.19	0.092	0.7
HCQ	DN B	LITAF	-0.15	0.037	0.69
HCQ	DN B	LIX1	0.021	0.95	0.99
HCQ	DN B	LIX1L	0.079	0.12	0.71
HCQ	DN B	LLGL1	-0.11	0.63	0.92
HCQ	DN B	LLGL2	-0.033	0.62	0.91
HCQ	DN B	LLPH	-0.036	0.46	0.86
HCQ	DN B	LMAN1	-0.19	0.097	0.7
HCQ	DN B	LMAN2	-0.14	0.1	0.7
HCQ	DN B	LMAN2L	-0.023	0.66	0.92
HCQ	DN B	LMBR1	0.0065	0.87	0.97
HCQ	DN B	LMBR1L	0.031	0.43	0.84
HCQ	DN B	LMBRD1	0.014	0.71	0.93
HCQ	DN B	LMBRD2	-0.043	0.48	0.87
HCQ	DN B	LMCD1	0.21	0.14	0.72
HCQ	DN B	LMF1	0.0097	0.87	0.97
HCQ	DN B	LMF1-AS1	-0.074	0.69	0.93
HCQ	DN B	LMF2	0.049	0.31	0.79
HCQ	DN B	LMLN	0.25	0.081	0.7
HCQ	DN B	LMNA	0.15	0.43	0.84
HCQ	DN B	LMNB1	-0.058	0.67	0.92
HCQ	DN B	LMNB2	-0.21	0.011	0.61
HCQ	DN B	LMNTD2	0.038	0.71	0.93
HCQ	DN B	LMO2	0.18	0.28	0.79
HCQ	DN B	LMO4	-0.017	0.8	0.96
HCQ	DN B	LMO7	-0.029	0.77	0.95
HCQ	DN B	LMTK2	-0.063	0.54	0.89
HCQ	DN B	LNP1	-0.028	0.9	0.98
HCQ	DN B	LNPEP	0.042	0.62	0.91
HCQ	DN B	LNX1	0.18	0.057	0.69
HCQ	DN B	LNX2	0.08	0.28	0.79
HCQ	DN B	LOC100049716	0.056	0.54	0.89
HCQ	DN B	LOC100128164	0.5	0.12	0.71
HCQ	DN B	LOC100128233	0.31	0.13	0.72
HCQ	DN B	LOC100128398	0.19	0.26	0.78
HCQ	DN B	LOC100128494	0.38	0.2	0.76
HCQ	DN B	LOC100128573	0.17	0.28	0.79
HCQ	DN B	LOC100129034	0.23	0.019	0.64
HCQ	DN B	LOC100129203	-0.056	0.57	0.9
HCQ	DN B	LOC100129461	-0.26	0.19	0.75
HCQ	DN B	LOC100129518	0.24	0.29	0.79
HCQ	DN B	LOC100129534	0.22	0.36	0.82
HCQ	DN B	LOC100129550	-0.16	0.56	0.89
HCQ	DN B	LOC100129917	0.025	0.81	0.96
HCQ	DN B	LOC100129973	0.27	0.033	0.69
HCQ	DN B	LOC100130298	0.099	0.35	0.81
HCQ	DN B	LOC100130357	0.053	0.65	0.92
HCQ	DN B	LOC100130476	-0.026	0.86	0.97
HCQ	DN B	LOC100130691	0.053	0.65	0.92
HCQ	DN B	LOC100130705	-0.17	0.35	0.81
HCQ	DN B	LOC100130744	0.072	0.51	0.88
HCQ	DN B	LOC100130872	-0.28	0.2	0.75
HCQ	DN B	LOC100130950	0.051	0.65	0.92
HCQ	DN B	LOC100130992	0.23	0.17	0.74
HCQ	DN B	LOC100131289	0.085	0.52	0.88
HCQ	DN B	LOC100131564	-0.017	0.81	0.96
HCQ	DN B	LOC100131655	-0.024	0.81	0.96
HCQ	DN B	LOC100132057	0.12	0.25	0.78
HCQ	DN B	LOC100132077	0.05	0.73	0.94
HCQ	DN B	LOC100132356	-0.026	0.77	0.95
HCQ	DN B	LOC100133091	0.073	0.42	0.84
HCQ	DN B	LOC100133315	0.032	0.73	0.94
HCQ	DN B	LOC100133331	0.15	0.34	0.81
HCQ	DN B	LOC100133669	-0.033	0.88	0.97
HCQ	DN B	LOC100134868	-0.073	0.66	0.92
HCQ	DN B	LOC100147773	-0.13	0.54	0.89
HCQ	DN B	LOC100190986	-0.017	0.92	0.98
HCQ	DN B	LOC100233156	0.69	0.041	0.69
HCQ	DN B	LOC100240735	-0.073	0.43	0.84
HCQ	DN B	LOC100268168	0.1	0.62	0.91
HCQ	DN B	LOC100270804	0.087	0.42	0.84
HCQ	DN B	LOC100287015	-0.15	0.15	0.73
HCQ	DN B	LOC100287042	-0.22	0.11	0.7
HCQ	DN B	LOC100287072	0.048	0.89	0.98
HCQ	DN B	LOC100288069	-0.004	0.97	0.99
HCQ	DN B	LOC100288637	-0.37	0.025	0.66
HCQ	DN B	LOC100288778	-0.17	0.24	0.77
HCQ	DN B	LOC100288798	0.13	0.35	0.82
HCQ	DN B	LOC100288842	0.33	0.047	0.69
HCQ	DN B	LOC100289230	0.11	0.31	0.8
HCQ	DN B	LOC100289495	0.11	0.58	0.9
HCQ	DN B	LOC100289511	-0.0025	0.99	1
HCQ	DN B	LOC100294145	0.35	0.0054	0.61
HCQ	DN B	LOC100335030	-0.24	0.38	0.82
HCQ	DN B	LOC100419583	0.028	0.68	0.93
HCQ	DN B	LOC100499484	0.22	0.21	0.76
HCQ	DN B	LOC100499489	0.27	0.013	0.61
HCQ	DN B	LOC100505549	0.092	0.065	0.69
HCQ	DN B	LOC100505622	-0.059	0.32	0.8
HCQ	DN B	LOC100505658	-0.12	0.51	0.88
HCQ	DN B	LOC100505715	0.099	0.43	0.84
HCQ	DN B	LOC100505716	0.11	0.36	0.82
HCQ	DN B	LOC100505736	-0.14	0.53	0.88
HCQ	DN B	LOC100505915	-0.11	0.51	0.88
HCQ	DN B	LOC100505921	0.21	0.092	0.7
HCQ	DN B	LOC100505942	-0.12	0.38	0.82
HCQ	DN B	LOC100506023	0.11	0.35	0.81
HCQ	DN B	LOC100506071	0.48	0.053	0.69
HCQ	DN B	LOC100506083	0.039	0.77	0.95
HCQ	DN B	LOC100506100	-0.14	0.28	0.79
HCQ	DN B	LOC100506124	0.39	0.064	0.69
HCQ	DN B	LOC100506127	0.041	0.77	0.95
HCQ	DN B	LOC100506142	0.026	0.82	0.96
HCQ	DN B	LOC100506159	0.27	0.53	0.88
HCQ	DN B	LOC100506178	0.24	0.43	0.84
HCQ	DN B	LOC100506258	-0.0094	0.94	0.99
HCQ	DN B	LOC100506302	-0.053	0.49	0.87
HCQ	DN B	LOC100506457	-0.63	0.037	0.69
HCQ	DN B	LOC100506472	0.49	0.019	0.65
HCQ	DN B	LOC100506476	0.1	0.48	0.87
HCQ	DN B	LOC100506548	0.038	0.72	0.94
HCQ	DN B	LOC100506551	0.052	0.69	0.93
HCQ	DN B	LOC100506603	0.02	0.85	0.97
HCQ	DN B	LOC100506606	0.24	0.24	0.77
HCQ	DN B	LOC100506639	0.081	0.31	0.79
HCQ	DN B	LOC100506746	0.18	0.16	0.74
HCQ	DN B	LOC100506801	-0.076	0.43	0.84
HCQ	DN B	LOC100506804	-0.13	0.41	0.83
HCQ	DN B	LOC100506844	-0.05	0.64	0.92
HCQ	DN B	LOC100506860	-0.012	0.93	0.98
HCQ	DN B	LOC100506985	0.21	0.046	0.69
HCQ	DN B	LOC100506990	0.03	0.83	0.96
HCQ	DN B	LOC100507006	0.054	0.73	0.94
HCQ	DN B	LOC100507053	0.14	0.41	0.83
HCQ	DN B	LOC100507195	-0.0015	0.99	1
HCQ	DN B	LOC100507250	0.23	0.031	0.68
HCQ	DN B	LOC100507283	0.16	0.23	0.77
HCQ	DN B	LOC100507291	0.19	0.086	0.7
HCQ	DN B	LOC100507388	0.13	0.6	0.91
HCQ	DN B	LOC100507412	-0.075	0.67	0.92
HCQ	DN B	LOC100507424	0.02	0.86	0.97
HCQ	DN B	LOC100507557	0.28	0.032	0.69
HCQ	DN B	LOC100507577	0.013	0.89	0.98
HCQ	DN B	LOC100507634	0.054	0.73	0.94
HCQ	DN B	LOC100507642	-0.11	0.72	0.94
HCQ	DN B	LOC100652758	0.043	0.7	0.93
HCQ	DN B	LOC100652768	-0.033	0.78	0.95
HCQ	DN B	LOC100996251	0.14	0.36	0.82
HCQ	DN B	LOC100996255	-0.015	0.9	0.98
HCQ	DN B	LOC100996286	-0.16	0.51	0.88
HCQ	DN B	LOC100996447	0.028	0.85	0.97
HCQ	DN B	LOC100996579	0.0015	0.99	1
HCQ	DN B	LOC100996583	0.033	0.79	0.96
HCQ	DN B	LOC101060091	0.045	0.66	0.92
HCQ	DN B	LOC101243545	-0.14	0.3	0.79
HCQ	DN B	LOC101926933	0.015	0.93	0.98
HCQ	DN B	LOC101926963	-0.3	0.0094	0.61
HCQ	DN B	LOC101927021	-0.067	0.54	0.89
HCQ	DN B	LOC101927027	0.063	0.56	0.89
HCQ	DN B	LOC101927045	0.15	0.25	0.78
HCQ	DN B	LOC101927069	-0.22	0.21	0.76
HCQ	DN B	LOC101927070	-0.073	0.81	0.96
HCQ	DN B	LOC101927078	-0.46	0.16	0.74
HCQ	DN B	LOC101927100	-0.1	0.32	0.8
HCQ	DN B	LOC101927124	-0.056	0.75	0.95
HCQ	DN B	LOC101927151	0.13	0.14	0.73
HCQ	DN B	LOC101927156	-0.022	0.94	0.99
HCQ	DN B	LOC101927181	0.078	0.51	0.88
HCQ	DN B	LOC101927204	0.13	0.12	0.71
HCQ	DN B	LOC101927243	0.089	0.51	0.88
HCQ	DN B	LOC101927257	0.02	0.93	0.98
HCQ	DN B	LOC101927322	-0.044	0.78	0.95
HCQ	DN B	LOC101927365	0.0059	0.96	0.99
HCQ	DN B	LOC101927379	-0.078	0.72	0.94
HCQ	DN B	LOC101927391	-0.088	0.37	0.82
HCQ	DN B	LOC101927412	0.4	0.016	0.62
HCQ	DN B	LOC101927415	-0.33	0.2	0.75
HCQ	DN B	LOC101927438	-0.2	0.17	0.74
HCQ	DN B	LOC101927543	0.56	0.1	0.7
HCQ	DN B	LOC101927550	0.075	0.51	0.88
HCQ	DN B	LOC101927686	0.4	0.1	0.7
HCQ	DN B	LOC101927697	-0.46	0.098	0.7
HCQ	DN B	LOC101927730	0.14	0.53	0.88
HCQ	DN B	LOC101927740	-0.2	0.087	0.7
HCQ	DN B	LOC101927765	0.05	0.72	0.94
HCQ	DN B	LOC101927811	0.32	0.33	0.8
HCQ	DN B	LOC101927817	0.014	0.95	0.99
HCQ	DN B	LOC101927865	0.17	0.37	0.82
HCQ	DN B	LOC101927954	-0.048	0.71	0.93
HCQ	DN B	LOC101928020	0.0076	0.96	0.99
HCQ	DN B	LOC101928043	0.13	0.51	0.88
HCQ	DN B	LOC101928053	0.018	0.9	0.98
HCQ	DN B	LOC101928068	-0.12	0.48	0.87
HCQ	DN B	LOC101928069	-0.1	0.47	0.86
HCQ	DN B	LOC101928075	0.13	0.52	0.88
HCQ	DN B	LOC101928103	-0.26	0.27	0.79
HCQ	DN B	LOC101928324	-0.062	0.69	0.93
HCQ	DN B	LOC101928370	0.026	0.8	0.96
HCQ	DN B	LOC101928445	-0.36	0.11	0.7
HCQ	DN B	LOC101928673	-0.096	0.51	0.88
HCQ	DN B	LOC101928710	-0.11	0.66	0.92
HCQ	DN B	LOC101928767	0.085	0.37	0.82
HCQ	DN B	LOC101928861	-0.062	0.73	0.94
HCQ	DN B	LOC101928896	0.22	0.26	0.78
HCQ	DN B	LOC101929057	0.16	0.25	0.78
HCQ	DN B	LOC101929140	-0.095	0.58	0.9
HCQ	DN B	LOC101929147	0.12	0.16	0.74
HCQ	DN B	LOC101929162	0.028	0.83	0.96
HCQ	DN B	LOC101929294	0.081	0.38	0.82
HCQ	DN B	LOC101929295	0.36	0.076	0.69
HCQ	DN B	LOC101929450	-0.19	0.62	0.91
HCQ	DN B	LOC101929633	0.038	0.89	0.98
HCQ	DN B	LOC101929709	0.0048	0.96	0.99
HCQ	DN B	LOC101929767	0.022	0.82	0.96
HCQ	DN B	LOC102606465	0.076	0.38	0.82
HCQ	DN B	LOC102723439	-0.017	0.87	0.97
HCQ	DN B	LOC102723766	-0.26	0.34	0.81
HCQ	DN B	LOC102723809	0.02	0.87	0.97
HCQ	DN B	LOC102723824	0.03	0.79	0.96
HCQ	DN B	LOC102723927	-0.2	0.5	0.87
HCQ	DN B	LOC102724163	-0.061	0.67	0.92
HCQ	DN B	LOC102724297	0.059	0.81	0.96
HCQ	DN B	LOC102724323	0.28	0.082	0.7
HCQ	DN B	LOC102724552	-0.058	0.64	0.92
HCQ	DN B	LOC102724596	0.086	0.48	0.87
HCQ	DN B	LOC102724814	0.1	0.22	0.77
HCQ	DN B	LOC103091866	0.11	0.22	0.76
HCQ	DN B	LOC103344931	-0.077	0.75	0.95
HCQ	DN B	LOC103611081	0.092	0.58	0.9
HCQ	DN B	LOC103908605	0.23	0.17	0.74
HCQ	DN B	LOC105274304	0.045	0.86	0.97
HCQ	DN B	LOC105377348	0.075	0.57	0.9
HCQ	DN B	LOC105747689	0.13	0.55	0.89
HCQ	DN B	LOC115110	-0.041	0.67	0.92
HCQ	DN B	LOC145474	-0.011	0.96	0.99
HCQ	DN B	LOC145783	0.012	0.88	0.97
HCQ	DN B	LOC146880	0.025	0.78	0.95
HCQ	DN B	LOC148413	0.066	0.11	0.7
HCQ	DN B	LOC148696	-0.12	0.48	0.87
HCQ	DN B	LOC150776	0.1	0.081	0.7
HCQ	DN B	LOC151174	0.49	0.041	0.69
HCQ	DN B	LOC153684	0.028	0.73	0.94
HCQ	DN B	LOC155060	0.068	0.5	0.87
HCQ	DN B	LOC171391	0.05	0.59	0.9
HCQ	DN B	LOC202181	-0.0062	0.95	0.99
HCQ	DN B	LOC220729	0.024	0.72	0.94
HCQ	DN B	LOC257396	0.24	0.16	0.74
HCQ	DN B	LOC283140	-0.041	0.86	0.97
HCQ	DN B	LOC283194	0.18	0.46	0.85
HCQ	DN B	LOC283710	-0.18	0.022	0.65
HCQ	DN B	LOC283788	0.16	0.37	0.82
HCQ	DN B	LOC283922	-0.0014	0.98	1
HCQ	DN B	LOC284009	-0.021	0.92	0.98
HCQ	DN B	LOC284023	0.1	0.41	0.83
HCQ	DN B	LOC284454	-0.0017	0.99	1
HCQ	DN B	LOC284581	-0.4	0.22	0.76
HCQ	DN B	LOC285074	0.022	0.68	0.93
HCQ	DN B	LOC285626	0.055	0.57	0.9
HCQ	DN B	LOC285740	-0.11	0.53	0.88
HCQ	DN B	LOC285847	0.27	0.27	0.78
HCQ	DN B	LOC286437	0.059	0.59	0.9
HCQ	DN B	LOC339059	-0.043	0.88	0.97
HCQ	DN B	LOC339260	0.82	0.016	0.62
HCQ	DN B	LOC339803	0.12	0.12	0.7
HCQ	DN B	LOC374443	-0.024	0.73	0.94
HCQ	DN B	LOC389247	-0.048	0.81	0.96
HCQ	DN B	LOC389641	0.18	0.026	0.66
HCQ	DN B	LOC389765	0.093	0.18	0.75
HCQ	DN B	LOC389831	-0.25	0.24	0.78
HCQ	DN B	LOC389834	0.79	0.029	0.67
HCQ	DN B	LOC389906	0.16	0.09	0.7
HCQ	DN B	LOC399815	0.25	0.088	0.7
HCQ	DN B	LOC400043	-0.054	0.84	0.97
HCQ	DN B	LOC400685	0.33	0.11	0.7
HCQ	DN B	LOC400958	-0.26	0.013	0.61
HCQ	DN B	LOC401320	5.80E-05	1	1
HCQ	DN B	LOC403323	-0.15	0.73	0.94
HCQ	DN B	LOC439994	0.05	0.66	0.92
HCQ	DN B	LOC440434	-0.0015	0.99	1
HCQ	DN B	LOC440461	-0.21	0.35	0.81
HCQ	DN B	LOC440600	-0.06	0.7	0.93
HCQ	DN B	LOC441155	-0.031	0.81	0.96
HCQ	DN B	LOC441204	-0.19	0.34	0.81
HCQ	DN B	LOC441242	-0.059	0.46	0.86
HCQ	DN B	LOC441666	0.25	0.29	0.79
HCQ	DN B	LOC541472	0.25	0.4	0.83
HCQ	DN B	LOC553103	-0.019	0.91	0.98
HCQ	DN B	LOC554206	0.36	0.028	0.66
HCQ	DN B	LOC554223	0.51	0.35	0.81
HCQ	DN B	LOC613037	-0.13	0.3	0.79
HCQ	DN B	LOC613266	-0.1	0.63	0.92
HCQ	DN B	LOC642361	0.1	0.47	0.86
HCQ	DN B	LOC642846	-0.14	0.32	0.8
HCQ	DN B	LOC642852	-0.056	0.69	0.93
HCQ	DN B	LOC643339	0.058	0.66	0.92
HCQ	DN B	LOC643733	0.25	0.17	0.74
HCQ	DN B	LOC644285	-0.11	0.67	0.92
HCQ	DN B	LOC644656	0.14	0.27	0.78
HCQ	DN B	LOC645513	0.035	0.58	0.9
HCQ	DN B	LOC646471	-0.021	0.86	0.97
HCQ	DN B	LOC646762	-0.087	0.76	0.95
HCQ	DN B	LOC648987	-0.0094	0.91	0.98
HCQ	DN B	LOC652276	0.099	0.19	0.75
HCQ	DN B	LOC653160	0.024	0.88	0.97
HCQ	DN B	LOC654342	0.17	0.36	0.82
HCQ	DN B	LOC654841	0.15	0.37	0.82
HCQ	DN B	LOC728024	0.28	0.28	0.79
HCQ	DN B	LOC728175	-0.25	0.44	0.85
HCQ	DN B	LOC728323	0.097	0.17	0.74
HCQ	DN B	LOC728392	0.0046	0.95	0.99
HCQ	DN B	LOC728554	-0.082	0.37	0.82
HCQ	DN B	LOC728613	0.03	0.63	0.91
HCQ	DN B	LOC728673	-0.014	0.91	0.98
HCQ	DN B	LOC728730	-0.21	0.24	0.78
HCQ	DN B	LOC728739	0.24	0.3	0.79
HCQ	DN B	LOC728743	0.017	0.74	0.94
HCQ	DN B	LOC728752	0.12	0.35	0.81
HCQ	DN B	LOC728989	0.42	0.24	0.77
HCQ	DN B	LOC729218	0.12	0.15	0.73
HCQ	DN B	LOC729603	0.035	0.88	0.97
HCQ	DN B	LOC729683	0.0069	0.92	0.98
HCQ	DN B	LOC729737	-0.33	0.13	0.72
HCQ	DN B	LOC729867	-0.36	0.13	0.72
HCQ	DN B	LOC730101	-0.093	0.62	0.91
HCQ	DN B	LOC730183	0.081	0.48	0.87
HCQ	DN B	LOC730202	0.13	0.53	0.88
HCQ	DN B	LOC81691	0.011	0.97	0.99
HCQ	DN B	LOC90784	-0.13	0.45	0.85
HCQ	DN B	LOC93622	0.015	0.81	0.96
HCQ	DN B	LOH12CR1	-0.066	0.22	0.76
HCQ	DN B	LOH12CR2	-0.59	0.022	0.65
HCQ	DN B	LONP1	-0.054	0.15	0.73
HCQ	DN B	LONP2	-0.052	0.1	0.7
HCQ	DN B	LONRF1	0.064	0.25	0.78
HCQ	DN B	LOXL2	0.068	0.66	0.92
HCQ	DN B	LOXL3	-0.024	0.85	0.97
HCQ	DN B	LPAR2	0.0047	0.95	0.99
HCQ	DN B	LPAR5	0.00073	0.99	1
HCQ	DN B	LPAR6	-0.062	0.56	0.89
HCQ	DN B	LPCAT1	0.014	0.76	0.95
HCQ	DN B	LPCAT3	-0.11	0.011	0.61
HCQ	DN B	LPCAT4	-0.033	0.62	0.91
HCQ	DN B	LPGAT1	0.028	0.66	0.92
HCQ	DN B	LPIN1	0.11	0.07	0.69
HCQ	DN B	LPIN2	-0.058	0.56	0.89
HCQ	DN B	LPP	0.00049	1	1
HCQ	DN B	LPP-AS2	0.27	0.21	0.76
HCQ	DN B	LPPR2	-0.012	0.93	0.98
HCQ	DN B	LPXN	-0.074	0.12	0.71
HCQ	DN B	LRBA	0.01	0.89	0.98
HCQ	DN B	LRCH1	0.097	0.19	0.75
HCQ	DN B	LRCH3	0.02	0.71	0.93
HCQ	DN B	LRCH4	0.0093	0.8	0.96
HCQ	DN B	LRFN1	-0.15	0.25	0.78
HCQ	DN B	LRFN4	-0.11	0.41	0.83
HCQ	DN B	LRIF1	0.12	0.005	0.61
HCQ	DN B	LRIG1	0.0083	0.94	0.98
HCQ	DN B	LRIG2	0.069	0.3	0.79
HCQ	DN B	LRMP	-0.18	0.02	0.65
HCQ	DN B	LRP10	-0.018	0.64	0.92
HCQ	DN B	LRP11	0.15	0.45	0.85
HCQ	DN B	LRP1B	-0.48	0.29	0.79
HCQ	DN B	LRP2BP	0.054	0.61	0.91
HCQ	DN B	LRP5	0.085	0.59	0.9
HCQ	DN B	LRP5L	0.2	0.17	0.74
HCQ	DN B	LRP8	-0.025	0.78	0.95
HCQ	DN B	LRPAP1	-0.078	0.1	0.7
HCQ	DN B	LRPPRC	0.023	0.59	0.9
HCQ	DN B	LRR1	-0.13	0.081	0.7
HCQ	DN B	LRRC1	0.11	0.21	0.76
HCQ	DN B	LRRC14	0.029	0.48	0.87
HCQ	DN B	LRRC16A	-0.45	0.11	0.7
HCQ	DN B	LRRC16B	-0.19	0.19	0.75
HCQ	DN B	LRRC18	-0.27	0.19	0.75
HCQ	DN B	LRRC20	-0.21	0.33	0.8
HCQ	DN B	LRRC23	0.011	0.91	0.98
HCQ	DN B	LRRC25	-0.082	0.64	0.92
HCQ	DN B	LRRC27	0.065	0.36	0.82
HCQ	DN B	LRRC28	0.0023	0.97	0.99
HCQ	DN B	LRRC29	0.11	0.44	0.84
HCQ	DN B	LRRC3	0.06	0.8	0.96
HCQ	DN B	LRRC34	0.078	0.65	0.92
HCQ	DN B	LRRC37A	0.056	0.65	0.92
HCQ	DN B	LRRC37A2	0.075	0.59	0.9
HCQ	DN B	LRRC37A3	0.093	0.49	0.87
HCQ	DN B	LRRC37A4P	0.054	0.62	0.91
HCQ	DN B	LRRC37B	0.1	0.24	0.77
HCQ	DN B	LRRC37BP1	-0.0029	0.96	0.99
HCQ	DN B	LRRC40	0.097	0.062	0.69
HCQ	DN B	LRRC41	-0.098	0.0086	0.61
HCQ	DN B	LRRC42	-0.0065	0.92	0.98
HCQ	DN B	LRRC45	0.022	0.73	0.94
HCQ	DN B	LRRC46	-0.067	0.67	0.92
HCQ	DN B	LRRC47	-0.039	0.21	0.76
HCQ	DN B	LRRC48	-0.013	0.9	0.98
HCQ	DN B	LRRC56	0.13	0.17	0.74
HCQ	DN B	LRRC57	-0.056	0.22	0.77
HCQ	DN B	LRRC58	0.043	0.38	0.83
HCQ	DN B	LRRC59	-0.18	0.14	0.72
HCQ	DN B	LRRC61	0.0074	0.91	0.98
HCQ	DN B	LRRC69	0.018	0.88	0.97
HCQ	DN B	LRRC70	0.15	0.56	0.89
HCQ	DN B	LRRC73	-0.24	0.34	0.81
HCQ	DN B	LRRC75A	0.12	0.44	0.85
HCQ	DN B	LRRC75A-AS1	-0.026	0.67	0.92
HCQ	DN B	LRRC75B	-0.14	0.52	0.88
HCQ	DN B	LRRC8A	-0.074	0.4	0.83
HCQ	DN B	LRRC8B	0.052	0.59	0.9
HCQ	DN B	LRRC8C	-0.013	0.87	0.97
HCQ	DN B	LRRC8D	0.11	0.073	0.69
HCQ	DN B	LRRCC1	-0.031	0.76	0.95
HCQ	DN B	LRRFIP1	0.076	0.089	0.7
HCQ	DN B	LRRFIP2	-0.0051	0.9	0.98
HCQ	DN B	LRRIQ3	-0.18	0.29	0.79
HCQ	DN B	LRRK1	-0.14	0.14	0.72
HCQ	DN B	LRRK2	-0.082	0.44	0.84
HCQ	DN B	LRRN1	0.25	0.18	0.75
HCQ	DN B	LRSAM1	-0.061	0.14	0.72
HCQ	DN B	LRTOMT	-0.048	0.62	0.91
HCQ	DN B	LRWD1	-0.071	0.33	0.8
HCQ	DN B	LSG1	0.034	0.36	0.82
HCQ	DN B	LSM1	-0.079	0.19	0.75
HCQ	DN B	LSM10	0.057	0.35	0.81
HCQ	DN B	LSM11	-0.017	0.87	0.97
HCQ	DN B	LSM12	-0.087	0.069	0.69
HCQ	DN B	LSM14A	-0.07	0.052	0.69
HCQ	DN B	LSM14B	-0.03	0.8	0.96
HCQ	DN B	LSM2	-0.077	0.14	0.72
HCQ	DN B	LSM3	-0.086	0.17	0.74
HCQ	DN B	LSM4	-0.08	0.19	0.75
HCQ	DN B	LSM5	0.017	0.79	0.96
HCQ	DN B	LSM6	-0.0028	0.96	0.99
HCQ	DN B	LSM7	-0.07	0.22	0.77
HCQ	DN B	LSM8	-0.0096	0.81	0.96
HCQ	DN B	LSP1	-0.043	0.42	0.84
HCQ	DN B	LSR	0.34	0.02	0.65
HCQ	DN B	LSS	0.087	0.28	0.79
HCQ	DN B	LST1	0.27	0.13	0.72
HCQ	DN B	LTA	0.14	0.21	0.76
HCQ	DN B	LTA4H	0.026	0.7	0.93
HCQ	DN B	LTB	0.26	0.096	0.7
HCQ	DN B	LTB4R	0.064	0.57	0.9
HCQ	DN B	LTB4R2	0.15	0.28	0.79
HCQ	DN B	LTBP2	-0.11	0.6	0.91
HCQ	DN B	LTBP3	-0.032	0.69	0.93
HCQ	DN B	LTBP4	-0.0013	0.98	1
HCQ	DN B	LTK	-0.088	0.58	0.9
HCQ	DN B	LTN1	-0.0009	0.98	1
HCQ	DN B	LTV1	0.04	0.36	0.82
HCQ	DN B	LUC7L	0.011	0.79	0.96
HCQ	DN B	LUC7L2	0.041	0.58	0.9
HCQ	DN B	LUC7L3	0.015	0.73	0.94
HCQ	DN B	LUZP1	-0.18	0.079	0.7
HCQ	DN B	LVCAT8	-0.26	0.41	0.83
HCQ	DN B	LXN	0.026	0.79	0.96
HCQ	DN B	LY6E	0.014	0.9	0.98
HCQ	DN B	LY6G5B	-0.046	0.69	0.93
HCQ	DN B	LY6G5C	-0.11	0.57	0.89
HCQ	DN B	LY75	0.01	0.89	0.98
HCQ	DN B	LY86	0.2	0.011	0.61
HCQ	DN B	LY86-AS1	0.38	0.026	0.66
HCQ	DN B	LY9	0.23	0.014	0.61
HCQ	DN B	LY96	-0.1	0.25	0.78
HCQ	DN B	LYAR	-0.078	0.17	0.74
HCQ	DN B	LYG1	0.074	0.57	0.9
HCQ	DN B	LYL1	0.036	0.66	0.92
HCQ	DN B	LYN	-0.029	0.36	0.82
HCQ	DN B	LYPD6B	0.55	0.017	0.62
HCQ	DN B	LYPLA1	-0.078	0.12	0.71
HCQ	DN B	LYPLA2	0.013	0.79	0.96
HCQ	DN B	LYPLAL1	0.3	0.0051	0.61
HCQ	DN B	LYPLAL1-AS1	0.25	0.12	0.71
HCQ	DN B	LYRM1	0.066	0.18	0.75
HCQ	DN B	LYRM2	0.033	0.39	0.83
HCQ	DN B	LYRM4	-0.16	0.0075	0.61
HCQ	DN B	LYRM5	0.19	0.0072	0.61
HCQ	DN B	LYRM7	0.13	0.031	0.68
HCQ	DN B	LYRM9	0.14	0.2	0.75
HCQ	DN B	LYSMD1	0.17	0.39	0.83
HCQ	DN B	LYSMD2	0.13	0.057	0.69
HCQ	DN B	LYSMD3	0.11	0.064	0.69
HCQ	DN B	LYSMD4	-0.021	0.85	0.97
HCQ	DN B	LYST	0.064	0.43	0.84
HCQ	DN B	LYZ	-1.7	0.0013	0.57
HCQ	DN B	LZIC	0.034	0.39	0.83
HCQ	DN B	LZTFL1	0.0097	0.95	0.99
HCQ	DN B	LZTR1	-0.059	0.34	0.81
HCQ	DN B	LZTS2	0.14	0.03	0.67
HCQ	DN B	LZTS3	-0.16	0.36	0.82
HCQ	DN B	M6PR	-0.051	0.18	0.75
HCQ	DN B	MACC1	0.11	0.31	0.79
HCQ	DN B	MACF1	0.0074	0.92	0.98
HCQ	DN B	MACROD1	0.1	0.46	0.86
HCQ	DN B	MACROD2	-0.15	0.39	0.83
HCQ	DN B	MAD1L1	-0.026	0.64	0.92
HCQ	DN B	MAD2L1	-0.27	0.13	0.72
HCQ	DN B	MAD2L1BP	0.052	0.29	0.79
HCQ	DN B	MAD2L2	-0.083	0.14	0.72
HCQ	DN B	MADD	-0.033	0.55	0.89
HCQ	DN B	MAEA	0.016	0.59	0.9
HCQ	DN B	MAF1	-0.012	0.76	0.95
HCQ	DN B	MAFF	0.27	0.15	0.73
HCQ	DN B	MAFG	-0.042	0.48	0.86
HCQ	DN B	MAFIP	0.44	0.069	0.69
HCQ	DN B	MAGED1	-0.18	0.0091	0.61
HCQ	DN B	MAGED2	0.014	0.75	0.95
HCQ	DN B	MAGEE1	0.17	0.47	0.86
HCQ	DN B	MAGEF1	-0.034	0.66	0.92
HCQ	DN B	MAGEH1	-0.13	0.042	0.69
HCQ	DN B	MAGI1	0.0094	0.97	0.99
HCQ	DN B	MAGI3	-0.56	0.014	0.61
HCQ	DN B	MAGIX	0.015	0.92	0.98
HCQ	DN B	MAGOH	-0.11	0.03	0.67
HCQ	DN B	MAGOHB	0.02	0.74	0.94
HCQ	DN B	MAGT1	-0.11	0.13	0.72
HCQ	DN B	MAK	0.073	0.46	0.86
HCQ	DN B	MAK16	-0.015	0.75	0.95
HCQ	DN B	MAL	1.3	0.0012	0.57
HCQ	DN B	MALAT1	-0.028	0.73	0.94
HCQ	DN B	MALSU1	0.016	0.73	0.94
HCQ	DN B	MALT1	-0.021	0.64	0.92
HCQ	DN B	MAMDC4	0.2	0.26	0.78
HCQ	DN B	MAML1	0.084	0.21	0.76
HCQ	DN B	MAML2	0.34	0.036	0.69
HCQ	DN B	MAMLD1	0.34	0.16	0.74
HCQ	DN B	MAMSTR	0.24	0.083	0.7
HCQ	DN B	MAN1A1	-0.31	0.1	0.7
HCQ	DN B	MAN1A2	-0.054	0.28	0.79
HCQ	DN B	MAN1B1	0.02	0.61	0.91
HCQ	DN B	MAN1B1-AS1	-0.26	0.012	0.61
HCQ	DN B	MAN1C1	0.044	0.84	0.97
HCQ	DN B	MAN2A1	-0.098	0.048	0.69
HCQ	DN B	MAN2A2	-0.11	0.23	0.77
HCQ	DN B	MAN2B1	-0.06	0.15	0.73
HCQ	DN B	MAN2B2	-0.015	0.83	0.96
HCQ	DN B	MAN2C1	0.02	0.86	0.97
HCQ	DN B	MANBA	-0.049	0.36	0.82
HCQ	DN B	MANBAL	0.013	0.81	0.96
HCQ	DN B	MANEA	-0.056	0.74	0.94
HCQ	DN B	MANEA-AS1	0.08	0.36	0.82
HCQ	DN B	MANEAL	0.039	0.57	0.89
HCQ	DN B	MANF	-0.1	0.62	0.91
HCQ	DN B	MAP10	-0.054	0.7	0.93
HCQ	DN B	MAP1B	-0.39	0.021	0.65
HCQ	DN B	MAP1LC3A	-0.034	0.79	0.96
HCQ	DN B	MAP1LC3B	-0.019	0.55	0.89
HCQ	DN B	MAP1S	-0.091	0.12	0.71
HCQ	DN B	MAP2	0.08	0.67	0.92
HCQ	DN B	MAP2K1	-0.024	0.66	0.92
HCQ	DN B	MAP2K2	-0.0042	0.91	0.98
HCQ	DN B	MAP2K3	-0.036	0.25	0.78
HCQ	DN B	MAP2K4	-0.0029	0.94	0.98
HCQ	DN B	MAP2K5	0.061	0.47	0.86
HCQ	DN B	MAP2K6	-0.054	0.68	0.93
HCQ	DN B	MAP2K7	0.17	0.096	0.7
HCQ	DN B	MAP3K1	0.11	0.087	0.7
HCQ	DN B	MAP3K10	0.094	0.38	0.82
HCQ	DN B	MAP3K11	0.0083	0.88	0.97
HCQ	DN B	MAP3K12	-0.021	0.83	0.96
HCQ	DN B	MAP3K13	0.047	0.55	0.89
HCQ	DN B	MAP3K14	-0.076	0.29	0.79
HCQ	DN B	MAP3K14-AS1	-0.014	0.89	0.98
HCQ	DN B	MAP3K2	0.069	0.051	0.69
HCQ	DN B	MAP3K3	-0.008	0.85	0.97
HCQ	DN B	MAP3K4	0.057	0.27	0.79
HCQ	DN B	MAP3K5	0.015	0.78	0.95
HCQ	DN B	MAP3K6	-0.096	0.31	0.8
HCQ	DN B	MAP3K7	0.015	0.65	0.92
HCQ	DN B	MAP3K7CL	0.065	0.53	0.88
HCQ	DN B	MAP3K8	-0.21	0.062	0.69
HCQ	DN B	MAP3K9	-0.09	0.4	0.83
HCQ	DN B	MAP4	0.0048	0.92	0.98
HCQ	DN B	MAP4K1	-0.069	0.058	0.69
HCQ	DN B	MAP4K2	0.026	0.64	0.92
HCQ	DN B	MAP4K3	-0.17	0.37	0.82
HCQ	DN B	MAP4K4	0.038	0.53	0.88
HCQ	DN B	MAP4K5	0.015	0.72	0.94
HCQ	DN B	MAP6	-0.55	0.1	0.7
HCQ	DN B	MAP6D1	-0.27	0.058	0.69
HCQ	DN B	MAP7	0.085	0.66	0.92
HCQ	DN B	MAP7D1	-0.05	0.41	0.84
HCQ	DN B	MAP7D3	-0.049	0.46	0.86
HCQ	DN B	MAP9	0.18	0.064	0.69
HCQ	DN B	MAPK1	0.078	0.089	0.7
HCQ	DN B	MAPK12	0.21	0.33	0.8
HCQ	DN B	MAPK13	0.18	0.067	0.69
HCQ	DN B	MAPK14	0.038	0.27	0.78
HCQ	DN B	MAPK1IP1L	-0.0023	0.94	0.98
HCQ	DN B	MAPK3	-0.067	0.42	0.84
HCQ	DN B	MAPK6	-0.0011	0.99	1
HCQ	DN B	MAPK7	-0.0024	0.98	0.99
HCQ	DN B	MAPK8	-0.06	0.26	0.78
HCQ	DN B	MAPK8IP3	0.0023	0.98	1
HCQ	DN B	MAPK9	-0.01	0.75	0.95
HCQ	DN B	MAPKAP1	-0.0095	0.72	0.94
HCQ	DN B	MAPKAPK2	0.015	0.89	0.98
HCQ	DN B	MAPKAPK3	0.0089	0.84	0.97
HCQ	DN B	MAPKAPK5	-0.035	0.29	0.79
HCQ	DN B	MAPKAPK5-AS1	0.008	0.89	0.98
HCQ	DN B	MAPKBP1	-0.074	0.37	0.82
HCQ	DN B	MAPRE1	-0.038	0.33	0.8
HCQ	DN B	MAPRE2	0.032	0.5	0.87
HCQ	DN B	MAPRE3	0.021	0.86	0.97
HCQ	DN B	1-Mar	0.55	0.077	0.69
HCQ	DN B	2-Mar	0.18	0.3	0.79
HCQ	DN B	1-Mar	0.12	0.083	0.7
HCQ	DN B	2-Mar	0.092	0.34	0.81
HCQ	DN B	3-Mar	0.085	0.46	0.86
HCQ	DN B	5-Mar	0.056	0.093	0.7
HCQ	DN B	6-Mar	0.055	0.16	0.74
HCQ	DN B	7-Mar	0.054	0.11	0.7
HCQ	DN B	8-Mar	0.042	0.49	0.87
HCQ	DN B	9-Mar	-0.0016	0.99	1
HCQ	DN B	MARCKS	0.27	0.019	0.65
HCQ	DN B	MARCKSL1	0.44	0.019	0.65
HCQ	DN B	MARK1	0.014	0.93	0.98
HCQ	DN B	MARK2	-0.025	0.51	0.88
HCQ	DN B	MARK3	-0.036	0.15	0.73
HCQ	DN B	MARK4	-0.3	0.0095	0.61
HCQ	DN B	MARS	-0.049	0.38	0.82
HCQ	DN B	MARS2	0.045	0.53	0.88
HCQ	DN B	MARVELD2	0.16	0.55	0.89
HCQ	DN B	MASP2	-0.034	0.79	0.96
HCQ	DN B	MAST2	-0.15	0.044	0.69
HCQ	DN B	MAST3	-0.044	0.57	0.9
HCQ	DN B	MAST4	0.13	0.47	0.86
HCQ	DN B	MASTL	-0.064	0.41	0.83
HCQ	DN B	MAT2A	0.027	0.52	0.88
HCQ	DN B	MAT2B	0.0088	0.76	0.95
HCQ	DN B	MATK	0.085	0.71	0.93
HCQ	DN B	MATN1	-0.34	0.15	0.73
HCQ	DN B	MATN1-AS1	0.074	0.55	0.89
HCQ	DN B	MATR3	0.035	0.2	0.75
HCQ	DN B	MAU2	0.061	0.12	0.7
HCQ	DN B	MAVS	-0.015	0.8	0.96
HCQ	DN B	MAX	0.066	0.12	0.71
HCQ	DN B	MAZ	-0.014	0.84	0.97
HCQ	DN B	MB21D1	0.036	0.39	0.83
HCQ	DN B	MB21D2	-0.042	0.9	0.98
HCQ	DN B	MBD1	-0.00041	0.99	1
HCQ	DN B	MBD2	0.065	0.2	0.75
HCQ	DN B	MBD3	-0.047	0.34	0.81
HCQ	DN B	MBD4	0.1	0.15	0.73
HCQ	DN B	MBD5	-0.14	0.085	0.7
HCQ	DN B	MBD6	0.082	0.39	0.83
HCQ	DN B	MBIP	0.072	0.15	0.73
HCQ	DN B	MBLAC1	-0.011	0.92	0.98
HCQ	DN B	MBLAC2	0.072	0.32	0.8
HCQ	DN B	MBNL1	0.03	0.5	0.87
HCQ	DN B	MBNL1-AS1	-0.21	0.077	0.69
HCQ	DN B	MBNL2	0.088	0.16	0.74
HCQ	DN B	MBNL3	0.1	0.18	0.75
HCQ	DN B	MBOAT1	0.13	0.19	0.75
HCQ	DN B	MBOAT7	0.023	0.72	0.94
HCQ	DN B	MBP	-0.0088	0.83	0.96
HCQ	DN B	MBTD1	-0.07	0.33	0.8
HCQ	DN B	MBTPS1	0.017	0.68	0.93
HCQ	DN B	MBTPS2	-0.043	0.38	0.82
HCQ	DN B	MC1R	0.13	0.59	0.9
HCQ	DN B	MCAT	-0.071	0.41	0.84
HCQ	DN B	MCC	-0.12	0.43	0.84
HCQ	DN B	MCCC1	-0.034	0.37	0.82
HCQ	DN B	MCCC2	-0.063	0.18	0.74
HCQ	DN B	MCEE	-0.077	0.33	0.8
HCQ	DN B	MCF2	0.093	0.67	0.92
HCQ	DN B	MCF2L	-0.084	0.82	0.96
HCQ	DN B	MCF2L2	-0.28	0.47	0.86
HCQ	DN B	MCFD2	0.025	0.52	0.88
HCQ	DN B	MCL1	-0.025	0.72	0.94
HCQ	DN B	MCM10	-0.44	0.19	0.75
HCQ	DN B	MCM2	-0.15	0.17	0.74
HCQ	DN B	MCM3	-0.00055	0.99	1
HCQ	DN B	MCM3AP	-0.02	0.78	0.95
HCQ	DN B	MCM3AP-AS1	0.1	0.45	0.85
HCQ	DN B	MCM4	-0.18	0.3	0.79
HCQ	DN B	MCM5	-0.1	0.026	0.66
HCQ	DN B	MCM6	-0.11	0.35	0.81
HCQ	DN B	MCM7	-0.067	0.45	0.85
HCQ	DN B	MCM8	0.13	0.25	0.78
HCQ	DN B	MCM9	0.012	0.82	0.96
HCQ	DN B	MCMBP	-0.0023	0.94	0.99
HCQ	DN B	MCOLN1	-0.13	0.052	0.69
HCQ	DN B	MCOLN2	0.084	0.27	0.78
HCQ	DN B	MCPH1	0.075	0.048	0.69
HCQ	DN B	MCPH1-AS1	0.099	0.49	0.87
HCQ	DN B	MCRS1	-0.073	0.076	0.69
HCQ	DN B	MCTP1	-0.13	0.6	0.91
HCQ	DN B	MCTP2	0.18	0.093	0.7
HCQ	DN B	MCTS1	-0.043	0.49	0.87
HCQ	DN B	MCTS2P	0.02	0.82	0.96
HCQ	DN B	MCU	-0.12	0.1	0.7
HCQ	DN B	MCUR1	-0.098	0.27	0.78
HCQ	DN B	MDC1	0.073	0.32	0.8
HCQ	DN B	MDFIC	-0.03	0.49	0.87
HCQ	DN B	MDGA1	-0.11	0.6	0.91
HCQ	DN B	MDH1	-0.082	0.081	0.7
HCQ	DN B	MDH2	-0.11	0.057	0.69
HCQ	DN B	MDM1	0.069	0.078	0.69
HCQ	DN B	MDM2	-0.062	0.51	0.88
HCQ	DN B	MDM4	-0.012	0.85	0.97
HCQ	DN B	MDN1	0.074	0.21	0.76
HCQ	DN B	MDP1	-0.14	0.27	0.79
HCQ	DN B	MDS2	0.25	0.23	0.77
HCQ	DN B	ME2	-0.069	0.28	0.79
HCQ	DN B	ME3	-0.23	0.56	0.89
HCQ	DN B	MEA1	-0.052	0.3	0.79
HCQ	DN B	MEAF6	0.0055	0.9	0.98
HCQ	DN B	MECP2	0.081	0.13	0.72
HCQ	DN B	MECR	0.012	0.83	0.96
HCQ	DN B	MED1	0.046	0.33	0.8
HCQ	DN B	MED10	-0.023	0.54	0.89
HCQ	DN B	MED11	-0.051	0.32	0.8
HCQ	DN B	MED12	0.058	0.49	0.87
HCQ	DN B	MED12L	-0.28	0.16	0.74
HCQ	DN B	MED13	-0.025	0.66	0.92
HCQ	DN B	MED13L	-0.042	0.54	0.88
HCQ	DN B	MED14	-0.011	0.85	0.97
HCQ	DN B	MED14OS	0.067	0.61	0.91
HCQ	DN B	MED15	0.033	0.43	0.84
HCQ	DN B	MED16	0.074	0.16	0.74
HCQ	DN B	MED17	0.041	0.25	0.78
HCQ	DN B	MED18	0.031	0.65	0.92
HCQ	DN B	MED19	0.049	0.45	0.85
HCQ	DN B	MED20	-0.006	0.93	0.98
HCQ	DN B	MED21	0.051	0.35	0.81
HCQ	DN B	MED22	0.063	0.3	0.79
HCQ	DN B	MED23	0.064	0.25	0.78
HCQ	DN B	MED24	-0.026	0.45	0.85
HCQ	DN B	MED25	-0.0024	0.96	0.99
HCQ	DN B	MED26	0.076	0.27	0.79
HCQ	DN B	MED27	-0.06	0.21	0.76
HCQ	DN B	MED28	0.082	0.049	0.69
HCQ	DN B	MED29	-0.0037	0.92	0.98
HCQ	DN B	MED30	-0.026	0.57	0.9
HCQ	DN B	MED31	0.077	0.23	0.77
HCQ	DN B	MED4	0.06	0.15	0.73
HCQ	DN B	MED6	0.0021	0.95	0.99
HCQ	DN B	MED7	0.017	0.69	0.93
HCQ	DN B	MED8	-0.026	0.51	0.88
HCQ	DN B	MED9	0.037	0.5	0.87
HCQ	DN B	MEF2A	-0.15	0.094	0.7
HCQ	DN B	MEF2BNB	-0.12	0.08	0.7
HCQ	DN B	MEF2C	-0.031	0.41	0.84
HCQ	DN B	MEF2C-AS1	-0.066	0.54	0.88
HCQ	DN B	MEF2D	-0.11	0.084	0.7
HCQ	DN B	MEGF6	0.42	0.15	0.73
HCQ	DN B	MEGF8	-0.048	0.64	0.92
HCQ	DN B	MEGF9	0.04	0.6	0.91
HCQ	DN B	MEI1	-0.047	0.64	0.92
HCQ	DN B	MEIS2	-0.18	0.63	0.92
HCQ	DN B	MELK	-0.24	0.44	0.84
HCQ	DN B	MEMO1	0.018	0.71	0.93
HCQ	DN B	MEN1	-0.028	0.42	0.84
HCQ	DN B	MEPCE	0.1	0.091	0.7
HCQ	DN B	MESDC1	-0.0088	0.9	0.98
HCQ	DN B	MESDC2	-0.079	0.2	0.75
HCQ	DN B	MEST	0.16	0.17	0.74
HCQ	DN B	MET	0.11	0.77	0.95
HCQ	DN B	METAP1	0.017	0.62	0.91
HCQ	DN B	METAP1D	0.14	0.23	0.77
HCQ	DN B	METAP2	-0.021	0.6	0.91
HCQ	DN B	METRN	-0.088	0.52	0.88
HCQ	DN B	METRNL	-0.3	0.13	0.72
HCQ	DN B	METTL1	-0.19	0.1	0.7
HCQ	DN B	METTL10	0.029	0.58	0.9
HCQ	DN B	METTL12	-0.069	0.55	0.89
HCQ	DN B	METTL13	-0.043	0.27	0.78
HCQ	DN B	METTL14	0.05	0.2	0.75
HCQ	DN B	METTL15	0.033	0.58	0.9
HCQ	DN B	METTL16	0.021	0.75	0.95
HCQ	DN B	METTL17	0.055	0.16	0.74
HCQ	DN B	METTL18	0.11	0.053	0.69
HCQ	DN B	METTL20	-0.085	0.41	0.84
HCQ	DN B	METTL21A	0.017	0.74	0.94
HCQ	DN B	METTL21B	-0.26	0.083	0.7
HCQ	DN B	METTL22	-0.012	0.8	0.96
HCQ	DN B	METTL23	-0.023	0.5	0.87
HCQ	DN B	METTL25	0.049	0.42	0.84
HCQ	DN B	METTL2A	0.019	0.71	0.93
HCQ	DN B	METTL2B	-0.034	0.47	0.86
HCQ	DN B	METTL3	-0.0065	0.88	0.97
HCQ	DN B	METTL4	0.11	0.017	0.63
HCQ	DN B	METTL5	0.0059	0.91	0.98
HCQ	DN B	METTL6	-0.042	0.37	0.82
HCQ	DN B	METTL7A	-0.067	0.2	0.75
HCQ	DN B	METTL8	0.31	0.036	0.69
HCQ	DN B	METTL9	-0.053	0.16	0.74
HCQ	DN B	MEX3C	0.081	0.34	0.81
HCQ	DN B	MFAP1	-0.029	0.56	0.89
HCQ	DN B	MFAP3	0.084	0.26	0.78
HCQ	DN B	MFAP5	-0.42	0.13	0.72
HCQ	DN B	MFF	0.0023	0.96	0.99
HCQ	DN B	MFGE8	0.19	0.36	0.82
HCQ	DN B	MFHAS1	0.055	0.65	0.92
HCQ	DN B	MFN1	0.087	0.12	0.71
HCQ	DN B	MFN2	-0.016	0.69	0.93
HCQ	DN B	MFNG	0.0029	0.96	0.99
HCQ	DN B	MFSD1	-0.0015	0.97	0.99
HCQ	DN B	MFSD10	0.049	0.39	0.83
HCQ	DN B	MFSD11	-0.058	0.17	0.74
HCQ	DN B	MFSD12	0.024	0.69	0.93
HCQ	DN B	MFSD2A	-0.071	0.67	0.92
HCQ	DN B	MFSD3	-0.0044	0.95	0.99
HCQ	DN B	MFSD4	0.1	0.39	0.83
HCQ	DN B	MFSD5	0.0053	0.91	0.98
HCQ	DN B	MFSD6	-0.077	0.22	0.76
HCQ	DN B	MFSD7	-0.036	0.86	0.97
HCQ	DN B	MFSD8	-0.022	0.69	0.93
HCQ	DN B	MFSD9	-0.049	0.3	0.79
HCQ	DN B	MGA	0.053	0.4	0.83
HCQ	DN B	MGAT1	-0.085	0.098	0.7
HCQ	DN B	MGAT2	-0.03	0.64	0.92
HCQ	DN B	MGAT3	0.12	0.35	0.81
HCQ	DN B	MGAT3-AS1	-0.093	0.64	0.92
HCQ	DN B	MGAT4A	0.14	0.25	0.78
HCQ	DN B	MGAT4B	0.041	0.47	0.86
HCQ	DN B	MGAT5	0.23	0.14	0.72
HCQ	DN B	MGC12916	-0.06	0.82	0.96
HCQ	DN B	MGC16142	0.46	0.017	0.62
HCQ	DN B	MGC27345	0.072	0.4	0.83
HCQ	DN B	MGC50722	-0.33	0.093	0.7
HCQ	DN B	MGC57346	0.15	0.033	0.69
HCQ	DN B	MGC70870	0.31	0.038	0.69
HCQ	DN B	MGC72080	-0.093	0.076	0.69
HCQ	DN B	MGEA5	0.043	0.42	0.84
HCQ	DN B	MGLL	-0.19	0.36	0.82
HCQ	DN B	MGME1	-0.15	0.13	0.72
HCQ	DN B	MGMT	-0.02	0.72	0.94
HCQ	DN B	MGRN1	0.06	0.33	0.8
HCQ	DN B	MGST2	-0.78	0.012	0.61
HCQ	DN B	MGST3	0.032	0.67	0.92
HCQ	DN B	MIA3	0.054	0.068	0.69
HCQ	DN B	MIAT	0.063	0.73	0.94
HCQ	DN B	MIATNB	-0.053	0.4	0.83
HCQ	DN B	MIB1	-0.027	0.74	0.94
HCQ	DN B	MIB2	0.045	0.47	0.86
HCQ	DN B	MICA	-0.027	0.78	0.95
HCQ	DN B	MICAL1	-0.11	0.087	0.7
HCQ	DN B	MICAL3	0.13	0.21	0.76
HCQ	DN B	MICALL1	0.027	0.7	0.93
HCQ	DN B	MICB	-0.032	0.66	0.92
HCQ	DN B	MICU1	-0.16	0.022	0.65
HCQ	DN B	MICU2	0.11	0.052	0.69
HCQ	DN B	MICU3	-0.015	0.94	0.98
HCQ	DN B	MID1	0.35	0.3	0.79
HCQ	DN B	MID1IP1	0.06	0.77	0.95
HCQ	DN B	MID2	0.18	0.53	0.88
HCQ	DN B	MIDN	-0.12	0.22	0.76
HCQ	DN B	MIEF1	0.021	0.62	0.91
HCQ	DN B	MIEF2	0.036	0.55	0.89
HCQ	DN B	MIEN1	-0.093	0.054	0.69
HCQ	DN B	MIER1	0.017	0.65	0.92
HCQ	DN B	MIER2	-0.051	0.43	0.84
HCQ	DN B	MIER3	0.058	0.44	0.85
HCQ	DN B	MIF4GD	-0.048	0.21	0.76
HCQ	DN B	MIIP	0.042	0.47	0.86
HCQ	DN B	MILR1	-0.17	0.47	0.86
HCQ	DN B	MINA	-0.007	0.91	0.98
HCQ	DN B	MINK1	0.066	0.29	0.79
HCQ	DN B	MINOS1	-0.079	0.16	0.74
HCQ	DN B	MINOS1P1	-0.047	0.73	0.94
HCQ	DN B	MINPP1	-0.077	0.28	0.79
HCQ	DN B	MIOS	-0.018	0.63	0.91
HCQ	DN B	MIPEP	-0.087	0.14	0.72
HCQ	DN B	MIPEPP3	0.092	0.56	0.89
HCQ	DN B	MIR1204	-0.15	0.35	0.81
HCQ	DN B	MIR1254-1	-0.064	0.68	0.93
HCQ	DN B	MIR142	-0.039	0.78	0.95
HCQ	DN B	MIR155HG	-0.051	0.67	0.92
HCQ	DN B	MIR17HG	0.12	0.4	0.83
HCQ	DN B	MIR181A1HG	-0.28	0.25	0.78
HCQ	DN B	MIR210HG	0.037	0.82	0.96
HCQ	DN B	MIR223	0.33	0.057	0.69
HCQ	DN B	MIR22HG	-0.22	0.09	0.7
HCQ	DN B	MIR29C	-0.083	0.59	0.9
HCQ	DN B	MIR3064	0.076	0.38	0.83
HCQ	DN B	MIR320E	-0.14	0.36	0.82
HCQ	DN B	MIR378I	0.078	0.38	0.82
HCQ	DN B	MIR3916	0.039	0.65	0.92
HCQ	DN B	MIR4420	0.076	0.7	0.93
HCQ	DN B	MIR4426	-0.019	0.93	0.98
HCQ	DN B	MIR4434	-0.25	0.062	0.69
HCQ	DN B	MIR4435-2HG	-0.37	0.11	0.7
HCQ	DN B	MIR4442	-0.023	0.85	0.97
HCQ	DN B	MIR4458HG	0.22	0.13	0.71
HCQ	DN B	MIR4482	0.025	0.88	0.98
HCQ	DN B	MIR4496	-0.21	0.078	0.69
HCQ	DN B	MIR4512	0.088	0.6	0.91
HCQ	DN B	MIR4537	-0.086	0.58	0.9
HCQ	DN B	MIR4691	0.027	0.83	0.96
HCQ	DN B	MIR4755	0.13	0.4	0.83
HCQ	DN B	MIR4784	-0.027	0.85	0.97
HCQ	DN B	MIR5047	0.033	0.67	0.92
HCQ	DN B	MIR5096	0.013	0.93	0.98
HCQ	DN B	MIR5195	0.13	0.35	0.81
HCQ	DN B	MIR548AR	-0.13	0.33	0.8
HCQ	DN B	MIR548E	0.017	0.91	0.98
HCQ	DN B	MIR5690	0.96	0.00041	0.57
HCQ	DN B	MIR570	0.043	0.73	0.94
HCQ	DN B	MIR573	-0.41	0.14	0.72
HCQ	DN B	MIR600HG	-0.074	0.56	0.89
HCQ	DN B	MIR616	-0.18	0.21	0.76
HCQ	DN B	MIR631	-0.017	0.93	0.98
HCQ	DN B	MIR647	-0.02	0.89	0.98
HCQ	DN B	MIR650	-0.19	0.51	0.88
HCQ	DN B	MIR762HG	-0.063	0.5	0.87
HCQ	DN B	MIRLET7BHG	0.038	0.8	0.96
HCQ	DN B	MIRLET7DHG	-0.11	0.45	0.85
HCQ	DN B	MIS12	0.046	0.33	0.8
HCQ	DN B	MIS18A	-0.038	0.58	0.9
HCQ	DN B	MIS18BP1	0.1	0.032	0.68
HCQ	DN B	MITD1	0.027	0.51	0.88
HCQ	DN B	MIXL1	-0.12	0.6	0.9
HCQ	DN B	MKI67	-0.053	0.86	0.97
HCQ	DN B	MKKS	-0.0073	0.85	0.97
HCQ	DN B	MKL1	0.055	0.28	0.79
HCQ	DN B	MKL2	0.1	0.44	0.85
HCQ	DN B	MKLN1	0.055	0.22	0.76
HCQ	DN B	MKLN1-AS	-0.26	0.21	0.76
HCQ	DN B	MKNK1	-0.036	0.3	0.79
HCQ	DN B	MKNK2	-0.00039	1	1
HCQ	DN B	MKRN1	-0.031	0.35	0.81
HCQ	DN B	MKRN2	0.0043	0.89	0.98
HCQ	DN B	MKRN3	-0.092	0.77	0.95
HCQ	DN B	MKS1	-0.11	0.058	0.69
HCQ	DN B	MLANA	0.076	0.66	0.92
HCQ	DN B	MLC1	-0.33	0.32	0.8
HCQ	DN B	MLEC	-0.11	0.32	0.8
HCQ	DN B	MLF2	-0.071	0.03	0.67
HCQ	DN B	MLH1	-0.089	0.029	0.67
HCQ	DN B	MLH3	-0.0029	0.96	0.99
HCQ	DN B	MLKL	-0.027	0.73	0.94
HCQ	DN B	MLLT1	-0.0094	0.92	0.98
HCQ	DN B	MLLT10	-0.019	0.76	0.95
HCQ	DN B	MLLT11	-0.07	0.44	0.85
HCQ	DN B	MLLT3	-0.057	0.72	0.94
HCQ	DN B	MLLT4	0.15	0.21	0.76
HCQ	DN B	MLLT6	0.066	0.34	0.81
HCQ	DN B	MLST8	0.019	0.69	0.93
HCQ	DN B	MLX	-0.012	0.69	0.93
HCQ	DN B	MLXIP	0.14	0.04	0.69
HCQ	DN B	MLYCD	-0.023	0.65	0.92
HCQ	DN B	MMAA	0.0094	0.9	0.98
HCQ	DN B	MMAB	0.0083	0.89	0.98
HCQ	DN B	MMACHC	0.16	0.37	0.82
HCQ	DN B	MMADHC	-0.021	0.7	0.93
HCQ	DN B	MMD	-0.05	0.55	0.89
HCQ	DN B	MME	0.25	0.55	0.89
HCQ	DN B	MMGT1	0.031	0.6	0.9
HCQ	DN B	MMP11	0.43	0.022	0.65
HCQ	DN B	MMP17	-0.4	0.096	0.7
HCQ	DN B	MMP24	0.13	0.37	0.82
HCQ	DN B	MMP24-AS1	-0.0044	0.96	0.99
HCQ	DN B	MMP25	0.35	0.019	0.65
HCQ	DN B	MMP25-AS1	0.081	0.58	0.9
HCQ	DN B	MMS19	0.046	0.25	0.78
HCQ	DN B	MMS22L	0.097	0.22	0.76
HCQ	DN B	MNAT1	0.014	0.8	0.96
HCQ	DN B	MND1	-0.41	0.17	0.74
HCQ	DN B	MNDA	-0.011	0.94	0.98
HCQ	DN B	MNS1	0.29	0.033	0.69
HCQ	DN B	MNT	0.21	0.15	0.73
HCQ	DN B	MOAP1	-0.019	0.66	0.92
HCQ	DN B	MOB1A	-0.047	0.3	0.79
HCQ	DN B	MOB1B	-0.14	0.25	0.78
HCQ	DN B	MOB2	0.024	0.61	0.91
HCQ	DN B	MOB3A	-0.027	0.41	0.83
HCQ	DN B	MOB3B	0.21	0.029	0.67
HCQ	DN B	MOB3C	0.085	0.074	0.69
HCQ	DN B	MOCS1	0.66	0.3	0.79
HCQ	DN B	MOCS2	-0.0068	0.85	0.97
HCQ	DN B	MOCS3	0.14	0.04	0.69
HCQ	DN B	MOGS	0.065	0.46	0.86
HCQ	DN B	MOK	-0.093	0.62	0.91
HCQ	DN B	MON1A	-0.057	0.34	0.81
HCQ	DN B	MON1B	-0.036	0.42	0.84
HCQ	DN B	MON2	-0.012	0.83	0.96
HCQ	DN B	MORC2	0.049	0.37	0.82
HCQ	DN B	MORC2-AS1	0.028	0.8	0.96
HCQ	DN B	MORC3	0.036	0.55	0.89
HCQ	DN B	MORC4	-0.098	0.43	0.84
HCQ	DN B	MORF4L1	-0.021	0.64	0.92
HCQ	DN B	MORF4L2	-0.039	0.46	0.86
HCQ	DN B	MORF4L2-AS1	0.3	0.08	0.7
HCQ	DN B	MORN1	0.038	0.64	0.92
HCQ	DN B	MORN2	-0.025	0.85	0.97
HCQ	DN B	MORN3	0.066	0.7	0.93
HCQ	DN B	MORN4	-0.088	0.6	0.91
HCQ	DN B	MOSPD1	-0.03	0.6	0.91
HCQ	DN B	MOSPD2	-0.061	0.28	0.79
HCQ	DN B	MOSPD3	0.05	0.44	0.85
HCQ	DN B	MOV10	-0.078	0.41	0.84
HCQ	DN B	MOXD1	-0.022	0.9	0.98
HCQ	DN B	MPC1	-0.17	0.011	0.61
HCQ	DN B	MPC2	-0.1	0.033	0.69
HCQ	DN B	MPDU1	-0.17	0.0088	0.61
HCQ	DN B	MPEG1	-0.1	0.3	0.79
HCQ	DN B	MPG	-0.091	0.071	0.69
HCQ	DN B	MPHOSPH10	0.0047	0.9	0.98
HCQ	DN B	MPHOSPH6	-0.02	0.77	0.95
HCQ	DN B	MPHOSPH8	0.048	0.29	0.79
HCQ	DN B	MPHOSPH9	-0.057	0.45	0.85
HCQ	DN B	MPI	-0.008	0.89	0.98
HCQ	DN B	MPLKIP	0.032	0.54	0.89
HCQ	DN B	MPND	0.0067	0.92	0.98
HCQ	DN B	MPP1	-0.17	0.072	0.69
HCQ	DN B	MPP5	-0.056	0.4	0.83
HCQ	DN B	MPP6	-0.18	0.34	0.81
HCQ	DN B	MPP7	0.25	0.3	0.79
HCQ	DN B	MPPE1	-0.028	0.45	0.85
HCQ	DN B	MPRIP	0.037	0.51	0.88
HCQ	DN B	MPST	-0.23	0.025	0.66
HCQ	DN B	MPV17	-0.12	0.014	0.61
HCQ	DN B	MPV17L2	-0.093	0.31	0.79
HCQ	DN B	MPZL1	-0.11	0.074	0.69
HCQ	DN B	MPZL3	0.19	0.11	0.7
HCQ	DN B	MR1	-0.087	0.15	0.73
HCQ	DN B	MRAP2	0.41	0.36	0.82
HCQ	DN B	MRE11A	0.025	0.56	0.89
HCQ	DN B	MREG	-0.087	0.56	0.89
HCQ	DN B	MRFAP1	0.035	0.38	0.82
HCQ	DN B	MRFAP1L1	0.053	0.058	0.69
HCQ	DN B	MRGBP	-0.089	0.062	0.69
HCQ	DN B	MRI1	0.039	0.43	0.84
HCQ	DN B	MRM1	0.19	0.15	0.73
HCQ	DN B	MROH1	0.041	0.6	0.91
HCQ	DN B	MROH8	-0.091	0.33	0.81
HCQ	DN B	MRPL1	-0.086	0.15	0.73
HCQ	DN B	MRPL10	-0.023	0.58	0.9
HCQ	DN B	MRPL11	-0.09	0.061	0.69
HCQ	DN B	MRPL12	-0.13	0.13	0.72
HCQ	DN B	MRPL13	-0.11	0.16	0.73
HCQ	DN B	MRPL14	-0.037	0.59	0.9
HCQ	DN B	MRPL15	-0.01	0.86	0.97
HCQ	DN B	MRPL16	-0.0079	0.87	0.97
HCQ	DN B	MRPL17	-0.044	0.45	0.85
HCQ	DN B	MRPL18	0.033	0.47	0.86
HCQ	DN B	MRPL19	-0.022	0.62	0.91
HCQ	DN B	MRPL2	0.01	0.84	0.97
HCQ	DN B	MRPL20	-0.015	0.74	0.94
HCQ	DN B	MRPL21	-0.092	0.15	0.73
HCQ	DN B	MRPL22	-0.078	0.3	0.79
HCQ	DN B	MRPL23	-0.12	0.27	0.78
HCQ	DN B	MRPL24	-0.046	0.41	0.83
HCQ	DN B	MRPL27	-0.054	0.42	0.84
HCQ	DN B	MRPL28	-0.094	0.1	0.7
HCQ	DN B	MRPL3	-0.044	0.45	0.85
HCQ	DN B	MRPL30	0.027	0.49	0.87
HCQ	DN B	MRPL32	-0.0082	0.85	0.97
HCQ	DN B	MRPL33	-0.0087	0.88	0.97
HCQ	DN B	MRPL34	-0.061	0.18	0.75
HCQ	DN B	MRPL35	-0.00039	0.99	1
HCQ	DN B	MRPL36	-0.1	0.24	0.77
HCQ	DN B	MRPL37	-0.1	0.21	0.76
HCQ	DN B	MRPL38	-0.022	0.63	0.92
HCQ	DN B	MRPL39	0.024	0.71	0.93
HCQ	DN B	MRPL4	-0.1	0.11	0.7
HCQ	DN B	MRPL40	-0.18	0.0089	0.61
HCQ	DN B	MRPL41	-0.064	0.37	0.82
HCQ	DN B	MRPL42	-0.022	0.66	0.92
HCQ	DN B	MRPL43	-0.05	0.33	0.8
HCQ	DN B	MRPL44	-0.073	0.45	0.85
HCQ	DN B	MRPL45	0.0082	0.87	0.97
HCQ	DN B	MRPL45P2	-0.037	0.67	0.92
HCQ	DN B	MRPL46	0.038	0.43	0.84
HCQ	DN B	MRPL47	-0.079	0.2	0.76
HCQ	DN B	MRPL48	-0.05	0.4	0.83
HCQ	DN B	MRPL49	-0.0017	0.96	0.99
HCQ	DN B	MRPL50	0.088	0.044	0.69
HCQ	DN B	MRPL51	-0.094	0.21	0.76
HCQ	DN B	MRPL52	-0.089	0.2	0.75
HCQ	DN B	MRPL53	-0.15	0.062	0.69
HCQ	DN B	MRPL54	-0.013	0.88	0.97
HCQ	DN B	MRPL55	-0.042	0.38	0.82
HCQ	DN B	MRPL57	-0.048	0.35	0.81
HCQ	DN B	MRPL9	0.014	0.65	0.92
HCQ	DN B	MRPS10	0.011	0.8	0.96
HCQ	DN B	MRPS11	-0.07	0.17	0.74
HCQ	DN B	MRPS12	-0.068	0.24	0.77
HCQ	DN B	MRPS14	-0.024	0.62	0.91
HCQ	DN B	MRPS15	-0.096	0.16	0.74
HCQ	DN B	MRPS16	-0.053	0.18	0.74
HCQ	DN B	MRPS17	0.012	0.86	0.97
HCQ	DN B	MRPS18A	-0.04	0.47	0.86
HCQ	DN B	MRPS18B	0.022	0.62	0.91
HCQ	DN B	MRPS18C	-0.0034	0.96	0.99
HCQ	DN B	MRPS2	-0.043	0.47	0.86
HCQ	DN B	MRPS21	-0.031	0.42	0.84
HCQ	DN B	MRPS22	-0.031	0.5	0.87
HCQ	DN B	MRPS23	-0.057	0.27	0.79
HCQ	DN B	MRPS25	0.04	0.43	0.84
HCQ	DN B	MRPS26	-0.038	0.43	0.84
HCQ	DN B	MRPS27	-0.11	0.18	0.75
HCQ	DN B	MRPS28	-0.092	0.19	0.75
HCQ	DN B	MRPS30	0.023	0.55	0.89
HCQ	DN B	MRPS31	-0.0096	0.83	0.96
HCQ	DN B	MRPS31P5	0.073	0.25	0.78
HCQ	DN B	MRPS33	-0.078	0.32	0.8
HCQ	DN B	MRPS34	-0.071	0.22	0.77
HCQ	DN B	MRPS35	0.0054	0.89	0.98
HCQ	DN B	MRPS36	-0.065	0.28	0.79
HCQ	DN B	MRPS5	-0.05	0.19	0.75
HCQ	DN B	MRPS6	-0.16	0.019	0.65
HCQ	DN B	MRPS7	-0.076	0.15	0.73
HCQ	DN B	MRPS9	-0.048	0.22	0.76
HCQ	DN B	MRRF	-0.012	0.79	0.96
HCQ	DN B	MRS2	-0.013	0.72	0.94
HCQ	DN B	MRS2P2	-0.019	0.92	0.98
HCQ	DN B	MRTO4	-0.022	0.69	0.93
HCQ	DN B	MRVI1	0.1	0.56	0.89
HCQ	DN B	MRVI1-AS1	-0.023	0.89	0.98
HCQ	DN B	MS4A1	-0.045	0.6	0.91
HCQ	DN B	MS4A14	-0.35	0.045	0.69
HCQ	DN B	MS4A6A	-0.79	0.046	0.69
HCQ	DN B	MS4A7	-0.28	0.087	0.7
HCQ	DN B	MSANTD2	0.16	0.0071	0.61
HCQ	DN B	MSANTD3	-0.033	0.72	0.94
HCQ	DN B	MSANTD4	0.17	0.0094	0.61
HCQ	DN B	MSC	-0.018	0.92	0.98
HCQ	DN B	MSC-AS1	0.092	0.61	0.91
HCQ	DN B	MSH2	-0.0092	0.85	0.97
HCQ	DN B	MSH3	-0.0036	0.94	0.98
HCQ	DN B	MSH6	0.017	0.82	0.96
HCQ	DN B	MSI2	0.034	0.85	0.97
HCQ	DN B	MSL1	0.045	0.46	0.85
HCQ	DN B	MSL2	0.054	0.44	0.85
HCQ	DN B	MSL3	0.016	0.7	0.93
HCQ	DN B	MSL3P1	-0.011	0.93	0.98
HCQ	DN B	MSMO1	0.075	0.31	0.8
HCQ	DN B	MSMP	-0.0098	0.93	0.98
HCQ	DN B	MSN	-0.058	0.11	0.7
HCQ	DN B	MSRA	-0.087	0.38	0.82
HCQ	DN B	MSRB1	-0.14	0.03	0.67
HCQ	DN B	MSRB2	-0.13	0.29	0.79
HCQ	DN B	MSS51	0.17	0.2	0.75
HCQ	DN B	MST1	-0.3	0.089	0.7
HCQ	DN B	MST1P2	-0.2	0.45	0.85
HCQ	DN B	MST1R	0.51	0.13	0.71
HCQ	DN B	MSTO1	0.012	0.92	0.98
HCQ	DN B	MSTO2P	0.064	0.37	0.82
HCQ	DN B	MT1E	-0.38	0.21	0.76
HCQ	DN B	MT1F	-0.21	0.12	0.71
HCQ	DN B	MT1X	-0.21	0.21	0.76
HCQ	DN B	MT2A	-0.23	0.15	0.73
HCQ	DN B	MTA1	0.086	0.26	0.78
HCQ	DN B	MTA2	-0.077	0.16	0.74
HCQ	DN B	MTA3	-0.031	0.62	0.91
HCQ	DN B	MTAP	0.11	0.061	0.69
HCQ	DN B	MTBP	0.079	0.32	0.8
HCQ	DN B	MTCH1	-0.034	0.52	0.88
HCQ	DN B	MTCH2	-0.1	0.073	0.69
HCQ	DN B	MTCL1	-0.16	0.54	0.88
HCQ	DN B	MTCP1	0.14	0.33	0.8
HCQ	DN B	MTDH	-0.12	0.082	0.7
HCQ	DN B	MTERF1	0.095	0.045	0.69
HCQ	DN B	MTERF2	-0.037	0.75	0.95
HCQ	DN B	MTERF3	0.003	0.95	0.99
HCQ	DN B	MTERF4	0.026	0.54	0.88
HCQ	DN B	MTF1	0.0099	0.77	0.95
HCQ	DN B	MTF2	0.036	0.23	0.77
HCQ	DN B	MTFMT	-0.048	0.32	0.8
HCQ	DN B	MTFP1	-0.24	0.0062	0.61
HCQ	DN B	MTFR1	0.069	0.41	0.83
HCQ	DN B	MTFR1L	-0.12	0.055	0.69
HCQ	DN B	MTFR2	0.057	0.7	0.93
HCQ	DN B	MTG1	-0.021	0.63	0.92
HCQ	DN B	MTG2	0.017	0.68	0.93
HCQ	DN B	MTHFD1	-0.12	0.091	0.7
HCQ	DN B	MTHFD1L	-0.063	0.63	0.91
HCQ	DN B	MTHFD2	-0.14	0.37	0.82
HCQ	DN B	MTHFD2L	0.075	0.52	0.88
HCQ	DN B	MTHFR	-0.058	0.5	0.87
HCQ	DN B	MTHFSD	-0.019	0.7	0.93
HCQ	DN B	MTIF2	-0.031	0.56	0.89
HCQ	DN B	MTIF3	-0.036	0.49	0.87
HCQ	DN B	MTL5	0.06	0.76	0.95
HCQ	DN B	MTM1	0.02	0.65	0.92
HCQ	DN B	MTMR1	0.033	0.44	0.85
HCQ	DN B	MTMR10	0.024	0.71	0.93
HCQ	DN B	MTMR12	-0.097	0.14	0.73
HCQ	DN B	MTMR14	-0.008	0.83	0.97
HCQ	DN B	MTMR2	-0.054	0.33	0.8
HCQ	DN B	MTMR3	-0.0092	0.89	0.98
HCQ	DN B	MTMR4	0.023	0.64	0.92
HCQ	DN B	MTMR6	0.061	0.17	0.74
HCQ	DN B	MTMR7	0.19	0.22	0.77
HCQ	DN B	MTMR8	0.11	0.2	0.75
HCQ	DN B	MTMR9	0.049	0.36	0.82
HCQ	DN B	MTMR9LP	0.6	0.032	0.68
HCQ	DN B	MTO1	0.053	0.13	0.72
HCQ	DN B	MTOR	0.013	0.86	0.97
HCQ	DN B	MTPAP	-0.032	0.45	0.85
HCQ	DN B	MTR	0.057	0.3	0.79
HCQ	DN B	MTRF1	-0.034	0.49	0.87
HCQ	DN B	MTRF1L	-0.14	0.015	0.62
HCQ	DN B	MTRNR2L3	-0.23	0.37	0.82
HCQ	DN B	MTRR	-0.00048	1	1
HCQ	DN B	MTSS1	-0.089	0.3	0.79
HCQ	DN B	MTTP	-0.43	0.31	0.79
HCQ	DN B	MTURN	-0.09	0.45	0.85
HCQ	DN B	MTUS1	0.1	0.77	0.95
HCQ	DN B	MTUS2	0.25	0.5	0.88
HCQ	DN B	MTVR2	0.013	0.95	0.99
HCQ	DN B	MTX1	-0.074	0.36	0.82
HCQ	DN B	MTX2	-0.035	0.47	0.86
HCQ	DN B	MTX3	0.12	0.17	0.74
HCQ	DN B	MUC16	0.77	0.068	0.69
HCQ	DN B	MUC20	-0.27	0.23	0.77
HCQ	DN B	MUL1	0.014	0.72	0.94
HCQ	DN B	MUM1	0.094	0.15	0.73
HCQ	DN B	MUS81	-0.0084	0.81	0.96
HCQ	DN B	MUT	-0.03	0.51	0.88
HCQ	DN B	MUTYH	0.031	0.51	0.88
HCQ	DN B	MVB12A	-0.056	0.31	0.79
HCQ	DN B	MVB12B	0.21	0.56	0.89
HCQ	DN B	MVD	-0.054	0.4	0.83
HCQ	DN B	MVK	0.11	0.21	0.76
HCQ	DN B	MVP	-0.052	0.29	0.79
HCQ	DN B	MX1	0.056	0.72	0.94
HCQ	DN B	MX2	0.034	0.76	0.95
HCQ	DN B	MXD1	-0.039	0.64	0.92
HCQ	DN B	MXD3	-0.11	0.25	0.78
HCQ	DN B	MXD4	-0.08	0.091	0.7
HCQ	DN B	MXI1	0.026	0.79	0.96
HCQ	DN B	MXRA7	0.24	0.25	0.78
HCQ	DN B	MYADM	0.099	0.41	0.84
HCQ	DN B	MYB	-0.22	0.46	0.85
HCQ	DN B	MYBBP1A	-0.0091	0.85	0.97
HCQ	DN B	MYBL1	0.09	0.79	0.96
HCQ	DN B	MYBL2	-0.071	0.76	0.95
HCQ	DN B	MYBPC2	-0.1	0.71	0.94
HCQ	DN B	MYC	0.13	0.17	0.74
HCQ	DN B	MYCBP2	0.025	0.57	0.89
HCQ	DN B	MYCBPAP	-0.02	0.92	0.98
HCQ	DN B	MYD88	-0.029	0.52	0.88
HCQ	DN B	MYDGF	-0.22	0.16	0.74
HCQ	DN B	MYEF2	-0.011	0.9	0.98
HCQ	DN B	MYEOV	-1	0.0089	0.61
HCQ	DN B	MYEOV2	-0.13	0.065	0.69
HCQ	DN B	MYH10	0.0028	0.98	0.99
HCQ	DN B	MYH11	-0.061	0.63	0.92
HCQ	DN B	MYH15	-0.47	0.15	0.73
HCQ	DN B	MYH3	-0.18	0.13	0.72
HCQ	DN B	MYH7B	-0.11	0.43	0.84
HCQ	DN B	MYH9	-0.0038	0.97	0.99
HCQ	DN B	MYL12A	0.026	0.62	0.91
HCQ	DN B	MYL12B	-0.044	0.35	0.82
HCQ	DN B	MYL5	0.14	0.29	0.79
HCQ	DN B	MYL6	-0.12	0.033	0.69
HCQ	DN B	MYL6B	-0.16	0.15	0.73
HCQ	DN B	MYL9	-0.059	0.79	0.96
HCQ	DN B	MYLIP	-0.13	0.3	0.79
HCQ	DN B	MYLK	-0.22	0.31	0.79
HCQ	DN B	MYLK-AS1	-0.057	0.67	0.92
HCQ	DN B	MYLK4	0.17	0.5	0.87
HCQ	DN B	MYNN	0.026	0.48	0.87
HCQ	DN B	MYO15A	0.25	0.14	0.73
HCQ	DN B	MYO15B	0.19	0.15	0.73
HCQ	DN B	MYO18A	0.016	0.84	0.97
HCQ	DN B	MYO19	0.015	0.8	0.96
HCQ	DN B	MYO1B	0.73	0.068	0.69
HCQ	DN B	MYO1C	-0.019	0.75	0.95
HCQ	DN B	MYO1D	-0.066	0.72	0.94
HCQ	DN B	MYO1E	-0.25	0.12	0.71
HCQ	DN B	MYO1F	-0.091	0.22	0.76
HCQ	DN B	MYO1G	-0.0097	0.78	0.95
HCQ	DN B	MYO5A	-0.039	0.57	0.89
HCQ	DN B	MYO5B	0.51	0.083	0.7
HCQ	DN B	MYO5C	-0.015	0.86	0.97
HCQ	DN B	MYO6	-0.059	0.77	0.95
HCQ	DN B	MYO7B	-0.023	0.94	0.98
HCQ	DN B	MYO9A	0.067	0.34	0.81
HCQ	DN B	MYO9B	-0.093	0.16	0.74
HCQ	DN B	MYOF	-0.42	0.38	0.82
HCQ	DN B	MYOM1	-0.016	0.93	0.98
HCQ	DN B	MYOM2	-1.2	0.012	0.61
HCQ	DN B	MYOT	-0.16	0.16	0.74
HCQ	DN B	MYRF	-0.18	0.51	0.88
HCQ	DN B	MYSM1	0.019	0.76	0.95
HCQ	DN B	MZB1	-0.18	0.45	0.85
HCQ	DN B	MZF1	0.02	0.75	0.95
HCQ	DN B	MZF1-AS1	0.047	0.6	0.91
HCQ	DN B	MZT1	-0.0097	0.88	0.98
HCQ	DN B	MZT2A	-0.13	0.19	0.75
HCQ	DN B	MZT2B	-0.061	0.54	0.89
HCQ	DN B	N4BP1	-0.022	0.71	0.93
HCQ	DN B	N4BP2	-0.055	0.46	0.86
HCQ	DN B	N4BP2L1	0.035	0.36	0.82
HCQ	DN B	N4BP2L2	0.036	0.45	0.85
HCQ	DN B	N4BP2L2-IT2	-0.017	0.92	0.98
HCQ	DN B	N4BP3	0.46	0.026	0.66
HCQ	DN B	N6AMT1	0.16	0.036	0.69
HCQ	DN B	N6AMT2	-0.095	0.34	0.81
HCQ	DN B	NAA10	-0.082	0.1	0.7
HCQ	DN B	NAA15	0.0087	0.82	0.96
HCQ	DN B	NAA16	0.026	0.64	0.92
HCQ	DN B	NAA20	-0.035	0.45	0.85
HCQ	DN B	NAA25	0.058	0.26	0.78
HCQ	DN B	NAA30	0.048	0.28	0.79
HCQ	DN B	NAA35	0.0046	0.93	0.98
HCQ	DN B	NAA38	-0.16	0.032	0.69
HCQ	DN B	NAA40	-0.16	0.026	0.66
HCQ	DN B	NAA50	0.021	0.69	0.93
HCQ	DN B	NAA60	-0.039	0.31	0.79
HCQ	DN B	NAAA	0.056	0.32	0.8
HCQ	DN B	NAALADL1	0.059	0.51	0.88
HCQ	DN B	NAB1	-0.071	0.39	0.83
HCQ	DN B	NAB2	-0.29	0.057	0.69
HCQ	DN B	NABP1	0.012	0.87	0.97
HCQ	DN B	NABP2	-0.061	0.53	0.88
HCQ	DN B	NACA	-0.048	0.32	0.8
HCQ	DN B	NACAD	-0.0065	0.98	1
HCQ	DN B	NACC1	-0.13	0.29	0.79
HCQ	DN B	NACC2	-0.19	0.46	0.86
HCQ	DN B	NADK	-0.035	0.42	0.84
HCQ	DN B	NADK2	-0.06	0.37	0.82
HCQ	DN B	NADSYN1	-0.014	0.71	0.93
HCQ	DN B	NAE1	0.036	0.33	0.8
HCQ	DN B	NAF1	-0.11	0.22	0.76
HCQ	DN B	NAGA	-0.058	0.24	0.77
HCQ	DN B	NAGK	-0.079	0.34	0.81
HCQ	DN B	NAGLU	-0.075	0.18	0.75
HCQ	DN B	NAGPA	-0.00018	1	1
HCQ	DN B	NAGPA-AS1	0.097	0.63	0.92
HCQ	DN B	NAGS	-0.13	0.27	0.78
HCQ	DN B	NAIF1	-0.023	0.65	0.92
HCQ	DN B	NAIP	0.075	0.65	0.92
HCQ	DN B	NAMPT	-0.004	0.95	0.99
HCQ	DN B	NANOS1	-0.054	0.69	0.93
HCQ	DN B	NANP	-0.076	0.55	0.89
HCQ	DN B	NANS	-0.27	0.064	0.69
HCQ	DN B	NAP1L1	0.1	0.052	0.69
HCQ	DN B	NAP1L3	0.51	0.14	0.73
HCQ	DN B	NAP1L4	-0.028	0.47	0.86
HCQ	DN B	NAP1L5	-0.11	0.42	0.84
HCQ	DN B	NAPA	-0.038	0.54	0.88
HCQ	DN B	NAPA-AS1	0.028	0.82	0.96
HCQ	DN B	NAPB	0.069	0.25	0.78
HCQ	DN B	NAPEPLD	-0.067	0.24	0.77
HCQ	DN B	NAPG	-0.0046	0.93	0.98
HCQ	DN B	NAPRT	-0.18	0.44	0.84
HCQ	DN B	NAPSA	-0.11	0.59	0.9
HCQ	DN B	NAPSB	0.0035	0.95	0.99
HCQ	DN B	NARF	-0.05	0.23	0.77
HCQ	DN B	NARFL	0.011	0.83	0.96
HCQ	DN B	NARS	0.0052	0.86	0.97
HCQ	DN B	NARS2	0.061	0.21	0.76
HCQ	DN B	NASP	-0.04	0.3	0.79
HCQ	DN B	NAT1	-0.07	0.23	0.77
HCQ	DN B	NAT10	-0.051	0.14	0.73
HCQ	DN B	NAT14	0.092	0.51	0.88
HCQ	DN B	NAT6	0.11	0.23	0.77
HCQ	DN B	NAT9	0.03	0.42	0.84
HCQ	DN B	NATD1	-0.22	0.16	0.74
HCQ	DN B	NAV1	0.2	0.22	0.76
HCQ	DN B	NAV2	0.085	0.67	0.92
HCQ	DN B	NBAS	-0.012	0.86	0.97
HCQ	DN B	NBEA	0.098	0.54	0.88
HCQ	DN B	NBEAL1	0.028	0.8	0.96
HCQ	DN B	NBEAL2	-0.16	0.12	0.7
HCQ	DN B	NBN	0.025	0.51	0.88
HCQ	DN B	NBPF1	0.097	0.51	0.88
HCQ	DN B	NBPF10	-0.042	0.67	0.92
HCQ	DN B	NBPF11	-0.0049	0.95	0.99
HCQ	DN B	NBPF12	0.0076	0.92	0.98
HCQ	DN B	NBPF14	0.1	0.16	0.74
HCQ	DN B	NBPF15	0.081	0.22	0.76
HCQ	DN B	NBPF20	0.072	0.49	0.87
HCQ	DN B	NBPF25P	-0.15	0.36	0.82
HCQ	DN B	NBPF3	0.14	0.47	0.86
HCQ	DN B	NBPF8	-0.038	0.62	0.91
HCQ	DN B	NBPF9	0.16	0.11	0.7
HCQ	DN B	NBR1	-0.061	0.14	0.72
HCQ	DN B	NBR2	-0.14	0.11	0.7
HCQ	DN B	NCALD	-0.11	0.68	0.93
HCQ	DN B	NCAPD2	-0.025	0.68	0.93
HCQ	DN B	NCAPD3	-0.0014	0.98	1
HCQ	DN B	NCAPG	-0.14	0.57	0.89
HCQ	DN B	NCAPG2	-0.17	0.11	0.7
HCQ	DN B	NCAPH	-0.11	0.63	0.92
HCQ	DN B	NCAPH2	0.036	0.39	0.83
HCQ	DN B	NCBP1	-0.017	0.7	0.93
HCQ	DN B	NCBP2	0.013	0.64	0.92
HCQ	DN B	NCBP2-AS2	-0.032	0.53	0.88
HCQ	DN B	NCDN	-0.032	0.52	0.88
HCQ	DN B	NCEH1	-0.049	0.52	0.88
HCQ	DN B	NCF1	-0.0081	0.9	0.98
HCQ	DN B	NCF1B	-0.031	0.77	0.95
HCQ	DN B	NCF1C	0.028	0.76	0.95
HCQ	DN B	NCF2	-0.19	0.042	0.69
HCQ	DN B	NCF4	-0.011	0.83	0.96
HCQ	DN B	NCK1	0.011	0.81	0.96
HCQ	DN B	NCK1-AS1	0.07	0.51	0.88
HCQ	DN B	NCK2	0.2	0.049	0.69
HCQ	DN B	NCKAP1L	-0.063	0.17	0.74
HCQ	DN B	NCKAP5L	-0.051	0.68	0.93
HCQ	DN B	NCKIPSD	0.025	0.68	0.93
HCQ	DN B	NCL	0.00061	0.98	1
HCQ	DN B	NCLN	-0.024	0.65	0.92
HCQ	DN B	NCOA1	0.1	0.051	0.69
HCQ	DN B	NCOA2	0.0018	0.98	1
HCQ	DN B	NCOA3	-0.057	0.39	0.83
HCQ	DN B	NCOA4	0.0094	0.85	0.97
HCQ	DN B	NCOA5	0.069	0.07	0.69
HCQ	DN B	NCOA6	0.014	0.82	0.96
HCQ	DN B	NCOA7	0.054	0.47	0.86
HCQ	DN B	NCOR1	0.022	0.46	0.86
HCQ	DN B	NCOR2	-0.028	0.65	0.92
HCQ	DN B	NCR3	0.18	0.093	0.7
HCQ	DN B	NCSTN	-0.014	0.66	0.92
HCQ	DN B	NDC1	-0.013	0.85	0.97
HCQ	DN B	NDC80	-0.13	0.4	0.83
HCQ	DN B	NDE1	0.053	0.33	0.81
HCQ	DN B	NDEL1	-0.02	0.49	0.87
HCQ	DN B	NDFIP1	0.023	0.61	0.91
HCQ	DN B	NDFIP2	-0.4	0.071	0.69
HCQ	DN B	NDNL2	-0.04	0.3	0.79
HCQ	DN B	NDOR1	0.045	0.32	0.8
HCQ	DN B	NDRG1	-0.074	0.22	0.76
HCQ	DN B	NDRG2	0.23	0.15	0.73
HCQ	DN B	NDRG3	-0.0021	0.96	0.99
HCQ	DN B	NDRG4	-0.41	0.12	0.71
HCQ	DN B	NDST1	-0.11	0.37	0.82
HCQ	DN B	NDST2	0.025	0.53	0.88
HCQ	DN B	NDUFA1	-0.088	0.21	0.76
HCQ	DN B	NDUFA10	-0.034	0.25	0.78
HCQ	DN B	NDUFA11	-0.095	0.15	0.73
HCQ	DN B	NDUFA12	-0.025	0.7	0.93
HCQ	DN B	NDUFA13	-0.06	0.37	0.82
HCQ	DN B	NDUFA2	-0.066	0.28	0.79
HCQ	DN B	NDUFA3	-0.088	0.23	0.77
HCQ	DN B	NDUFA4	-0.053	0.38	0.82
HCQ	DN B	NDUFA5	0.0049	0.91	0.98
HCQ	DN B	NDUFA6	-0.1	0.12	0.71
HCQ	DN B	NDUFA6-AS1	-0.064	0.65	0.92
HCQ	DN B	NDUFA7	-0.11	0.15	0.73
HCQ	DN B	NDUFA8	-0.024	0.7	0.93
HCQ	DN B	NDUFA9	-0.037	0.6	0.91
HCQ	DN B	NDUFAB1	-0.079	0.31	0.79
HCQ	DN B	NDUFAF1	-0.071	0.21	0.76
HCQ	DN B	NDUFAF2	-0.086	0.22	0.76
HCQ	DN B	NDUFAF3	-0.085	0.1	0.7
HCQ	DN B	NDUFAF4	0.075	0.11	0.7
HCQ	DN B	NDUFAF4P1	0.24	0.29	0.79
HCQ	DN B	NDUFAF5	-0.048	0.47	0.86
HCQ	DN B	NDUFAF6	0.085	0.083	0.7
HCQ	DN B	NDUFAF7	0.0059	0.89	0.98
HCQ	DN B	NDUFB1	-0.16	0.068	0.69
HCQ	DN B	NDUFB10	-0.12	0.074	0.69
HCQ	DN B	NDUFB11	-0.095	0.11	0.7
HCQ	DN B	NDUFB2	-0.056	0.44	0.85
HCQ	DN B	NDUFB3	-0.085	0.3	0.79
HCQ	DN B	NDUFB4	-0.06	0.35	0.82
HCQ	DN B	NDUFB5	-0.021	0.67	0.92
HCQ	DN B	NDUFB6	-0.048	0.56	0.89
HCQ	DN B	NDUFB7	-0.06	0.4	0.83
HCQ	DN B	NDUFB8	-0.097	0.091	0.7
HCQ	DN B	NDUFB9	-0.045	0.43	0.84
HCQ	DN B	NDUFC1	-0.089	0.11	0.7
HCQ	DN B	NDUFC2	0.0068	0.91	0.98
HCQ	DN B	NDUFS1	-0.093	0.1	0.7
HCQ	DN B	NDUFS2	-0.072	0.093	0.7
HCQ	DN B	NDUFS3	-0.074	0.15	0.73
HCQ	DN B	NDUFS4	-0.056	0.35	0.82
HCQ	DN B	NDUFS5	-0.15	0.073	0.69
HCQ	DN B	NDUFS6	-0.12	0.14	0.72
HCQ	DN B	NDUFS7	-0.089	0.1	0.7
HCQ	DN B	NDUFS8	-0.094	0.13	0.71
HCQ	DN B	NDUFV1	-0.086	0.056	0.69
HCQ	DN B	NDUFV2	-0.14	0.061	0.69
HCQ	DN B	NDUFV2-AS1	-0.03	0.78	0.95
HCQ	DN B	NDUFV3	-0.044	0.53	0.88
HCQ	DN B	NEAT1	-0.25	0.038	0.69
HCQ	DN B	NEB	-0.24	0.23	0.77
HCQ	DN B	NECAB3	0.091	0.45	0.85
HCQ	DN B	NECAP1	0.005	0.9	0.98
HCQ	DN B	NECAP2	0.049	0.2	0.76
HCQ	DN B	NEDD1	0.074	0.081	0.7
HCQ	DN B	NEDD4	-0.28	0.47	0.86
HCQ	DN B	NEDD4L	0.086	0.36	0.82
HCQ	DN B	NEDD8	-0.14	0.029	0.67
HCQ	DN B	NEDD9	0.038	0.5	0.87
HCQ	DN B	NEFH	-0.25	0.21	0.76
HCQ	DN B	NEIL1	0.07	0.53	0.88
HCQ	DN B	NEIL2	0.028	0.7	0.93
HCQ	DN B	NEIL3	-0.059	0.87	0.97
HCQ	DN B	NEK1	-0.036	0.41	0.83
HCQ	DN B	NEK11	0.16	0.27	0.78
HCQ	DN B	NEK2	-0.054	0.84	0.97
HCQ	DN B	NEK3	-0.2	0.01	0.61
HCQ	DN B	NEK4	0.0088	0.85	0.97
HCQ	DN B	NEK6	0.22	0.014	0.61
HCQ	DN B	NEK7	-0.017	0.71	0.93
HCQ	DN B	NEK8	0.074	0.27	0.78
HCQ	DN B	NEK9	0.036	0.46	0.86
HCQ	DN B	NELFA	0.028	0.5	0.87
HCQ	DN B	NELFB	0.035	0.5	0.87
HCQ	DN B	NELFCD	-0.0074	0.78	0.95
HCQ	DN B	NELFE	-0.066	0.11	0.7
HCQ	DN B	NEMF	0.041	0.29	0.79
HCQ	DN B	NEMP1	-0.0023	0.98	0.99
HCQ	DN B	NEMP2	-0.06	0.39	0.83
HCQ	DN B	NENF	-0.057	0.44	0.85
HCQ	DN B	NEO1	0.12	0.6	0.91
HCQ	DN B	NET1	-0.14	0.22	0.77
HCQ	DN B	NETO1	0.13	0.57	0.89
HCQ	DN B	NETO2	-0.15	0.2	0.75
HCQ	DN B	NEU1	-0.098	0.094	0.7
HCQ	DN B	NEU3	-0.21	0.14	0.73
HCQ	DN B	NEURL1	-0.079	0.75	0.95
HCQ	DN B	NEURL2	-0.13	0.43	0.84
HCQ	DN B	NEURL4	-0.028	0.68	0.93
HCQ	DN B	NEXN	0.27	0.11	0.7
HCQ	DN B	NF1	0.0017	0.98	1
HCQ	DN B	NF2	-0.084	0.052	0.69
HCQ	DN B	NFAM1	0.0083	0.97	0.99
HCQ	DN B	NFAT5	-0.063	0.41	0.83
HCQ	DN B	NFATC1	0.036	0.65	0.92
HCQ	DN B	NFATC2	-0.12	0.3	0.79
HCQ	DN B	NFATC2IP	-0.047	0.28	0.79
HCQ	DN B	NFATC3	-0.094	0.15	0.73
HCQ	DN B	NFE2L1	0.025	0.73	0.94
HCQ	DN B	NFE2L2	0.066	0.076	0.69
HCQ	DN B	NFE2L3	0.24	0.028	0.66
HCQ	DN B	NFIA	0.16	0.37	0.82
HCQ	DN B	NFIC	0.01	0.91	0.98
HCQ	DN B	NFIL3	0.099	0.27	0.78
HCQ	DN B	NFIX	-0.083	0.76	0.95
HCQ	DN B	NFKB1	0.021	0.51	0.88
HCQ	DN B	NFKB2	0.2	0.019	0.65
HCQ	DN B	NFKBIA	0.2	0.02	0.65
HCQ	DN B	NFKBIB	-0.0032	0.96	0.99
HCQ	DN B	NFKBID	-0.046	0.62	0.91
HCQ	DN B	NFKBIE	-0.084	0.24	0.78
HCQ	DN B	NFKBIL1	0.026	0.75	0.95
HCQ	DN B	NFKBIZ	-0.0026	0.97	0.99
HCQ	DN B	NFRKB	-0.034	0.38	0.82
HCQ	DN B	NFS1	-0.027	0.5	0.87
HCQ	DN B	NFU1	0.023	0.6	0.9
HCQ	DN B	NFX1	-0.0097	0.8	0.96
HCQ	DN B	NFXL1	-0.0019	0.97	0.99
HCQ	DN B	NFYA	0.064	0.2	0.75
HCQ	DN B	NFYB	0.12	0.02	0.65
HCQ	DN B	NFYC	0.007	0.79	0.96
HCQ	DN B	NFYC-AS1	0.1	0.41	0.83
HCQ	DN B	NGDN	0.0085	0.82	0.96
HCQ	DN B	NGFRAP1	-0.028	0.91	0.98
HCQ	DN B	NGLY1	0.029	0.42	0.84
HCQ	DN B	NGRN	0.052	0.25	0.78
HCQ	DN B	NHEJ1	0.067	0.11	0.7
HCQ	DN B	NHLRC1	0.081	0.76	0.95
HCQ	DN B	NHLRC2	-0.0004	0.99	1
HCQ	DN B	NHLRC3	0.012	0.77	0.95
HCQ	DN B	NHLRC4	0.012	0.92	0.98
HCQ	DN B	NHP2	-0.071	0.2	0.75
HCQ	DN B	NHSL2	-0.011	0.97	0.99
HCQ	DN B	NICN1	-0.11	0.053	0.69
HCQ	DN B	NID2	-0.0067	0.97	0.99
HCQ	DN B	NIF3L1	-0.0042	0.91	0.98
HCQ	DN B	NIFK	-0.026	0.55	0.89
HCQ	DN B	NIFK-AS1	0.074	0.24	0.77
HCQ	DN B	NIN	0.023	0.66	0.92
HCQ	DN B	NINJ1	-0.023	0.9	0.98
HCQ	DN B	NINJ2	-0.19	0.039	0.69
HCQ	DN B	NINL	-0.14	0.52	0.88
HCQ	DN B	NIP7	0.092	0.013	0.61
HCQ	DN B	NIPA1	0.13	0.2	0.75
HCQ	DN B	NIPA2	0.04	0.24	0.77
HCQ	DN B	NIPAL2	-0.067	0.42	0.84
HCQ	DN B	NIPAL3	-0.051	0.29	0.79
HCQ	DN B	NIPAL4	0.39	0.084	0.7
HCQ	DN B	NIPBL	0.013	0.73	0.94
HCQ	DN B	NIPBL-AS1	0.009	0.92	0.98
HCQ	DN B	NIPSNAP1	0.031	0.45	0.85
HCQ	DN B	NIPSNAP3A	-0.074	0.19	0.75
HCQ	DN B	NIPSNAP3B	-0.076	0.44	0.84
HCQ	DN B	NISCH	0.06	0.22	0.77
HCQ	DN B	NIT1	-0.024	0.56	0.89
HCQ	DN B	NIT2	-0.0012	0.98	0.99
HCQ	DN B	NKAP	0.03	0.48	0.86
HCQ	DN B	NKAPP1	0.15	0.083	0.7
HCQ	DN B	NKG7	-0.38	0.14	0.73
HCQ	DN B	NKIRAS1	0.18	0.11	0.7
HCQ	DN B	NKIRAS2	-0.023	0.53	0.88
HCQ	DN B	NKRF	0.026	0.61	0.91
HCQ	DN B	NKTR	0.067	0.17	0.74
HCQ	DN B	NKX3-1	0.0018	0.99	1
HCQ	DN B	NLE1	-0.043	0.63	0.91
HCQ	DN B	NLGN3	0.082	0.59	0.9
HCQ	DN B	NLK	0.15	0.081	0.7
HCQ	DN B	NLN	0.019	0.85	0.97
HCQ	DN B	NLRC3	-0.0073	0.93	0.98
HCQ	DN B	NLRC4	-0.18	0.17	0.74
HCQ	DN B	NLRC5	-0.078	0.28	0.79
HCQ	DN B	NLRP1	0.081	0.26	0.78
HCQ	DN B	NLRP2	-0.15	0.5	0.87
HCQ	DN B	NLRP4	-0.15	0.64	0.92
HCQ	DN B	NLRP6	0.048	0.79	0.96
HCQ	DN B	NLRP7	0.078	0.85	0.97
HCQ	DN B	NLRP9	0.29	0.21	0.76
HCQ	DN B	NLRX1	-0.066	0.38	0.82
HCQ	DN B	NMB	-0.16	0.15	0.73
HCQ	DN B	NMD3	-0.014	0.68	0.93
HCQ	DN B	NME1	-0.12	0.45	0.85
HCQ	DN B	NME3	-0.014	0.82	0.96
HCQ	DN B	NME4	0.28	0.054	0.69
HCQ	DN B	NME6	0.043	0.25	0.78
HCQ	DN B	NME7	-0.038	0.54	0.88
HCQ	DN B	NME9	0.28	0.18	0.74
HCQ	DN B	NMI	-0.044	0.58	0.9
HCQ	DN B	NMNAT1	-0.046	0.42	0.84
HCQ	DN B	NMNAT3	0.54	0.13	0.72
HCQ	DN B	NMRAL1	-0.072	0.28	0.79
HCQ	DN B	NMRK1	0.17	0.17	0.74
HCQ	DN B	NMT1	-0.018	0.55	0.89
HCQ	DN B	NMT2	-0.022	0.8	0.96
HCQ	DN B	NNT	-0.046	0.33	0.8
HCQ	DN B	NNT-AS1	0.11	0.16	0.73
HCQ	DN B	NOA1	0.037	0.37	0.82
HCQ	DN B	NOB1	0.012	0.81	0.96
HCQ	DN B	NOC2L	-0.019	0.65	0.92
HCQ	DN B	NOC3L	-0.069	0.12	0.71
HCQ	DN B	NOC4L	-0.019	0.74	0.94
HCQ	DN B	NOCT	0.087	0.52	0.88
HCQ	DN B	NOD1	0.09	0.26	0.78
HCQ	DN B	NOD2	-0.17	0.26	0.78
HCQ	DN B	NOL10	-0.027	0.56	0.89
HCQ	DN B	NOL11	0.04	0.25	0.78
HCQ	DN B	NOL12	-0.023	0.64	0.92
HCQ	DN B	NOL4L	0.48	0.0042	0.61
HCQ	DN B	NOL6	-0.065	0.24	0.77
HCQ	DN B	NOL7	-0.017	0.69	0.93
HCQ	DN B	NOL8	0.066	0.035	0.69
HCQ	DN B	NOL9	-0.031	0.56	0.89
HCQ	DN B	NOLC1	0.01	0.78	0.95
HCQ	DN B	NOM1	0.047	0.39	0.83
HCQ	DN B	NOMO1	-0.15	0.14	0.73
HCQ	DN B	NOMO2	-0.14	0.25	0.78
HCQ	DN B	NONO	-0.025	0.25	0.78
HCQ	DN B	NOP10	-0.075	0.29	0.79
HCQ	DN B	NOP14	-0.05	0.31	0.8
HCQ	DN B	NOP14-AS1	0.065	0.41	0.84
HCQ	DN B	NOP16	-0.029	0.62	0.91
HCQ	DN B	NOP2	-0.041	0.24	0.78
HCQ	DN B	NOP56	0.011	0.73	0.94
HCQ	DN B	NOP58	-0.013	0.73	0.94
HCQ	DN B	NOP9	0.041	0.64	0.92
HCQ	DN B	NOSIP	-0.075	0.17	0.74
HCQ	DN B	NOTCH1	-0.046	0.7	0.93
HCQ	DN B	NOTCH2	-0.071	0.44	0.85
HCQ	DN B	NOTCH2NL	0.02	0.65	0.92
HCQ	DN B	NOTCH4	-0.056	0.68	0.93
HCQ	DN B	NOXA1	0.27	0.14	0.72
HCQ	DN B	NPAT	0.14	0.034	0.69
HCQ	DN B	NPC1	-0.06	0.35	0.81
HCQ	DN B	NPC2	-0.088	0.24	0.77
HCQ	DN B	NPEPPS	0.028	0.41	0.83
HCQ	DN B	NPFF	-0.16	0.31	0.79
HCQ	DN B	NPHP1	0.22	0.17	0.74
HCQ	DN B	NPHP3	0.085	0.47	0.86
HCQ	DN B	NPHP3-ACAD11	0.12	0.45	0.85
HCQ	DN B	NPHP4	0.077	0.43	0.84
HCQ	DN B	NPIPA1	0.2	0.12	0.71
HCQ	DN B	NPIPA5	0.19	0.54	0.88
HCQ	DN B	NPIPB11	0.025	0.82	0.96
HCQ	DN B	NPIPB15	0.032	0.84	0.97
HCQ	DN B	NPIPB3	0.091	0.41	0.83
HCQ	DN B	NPIPB4	-0.088	0.57	0.89
HCQ	DN B	NPIPB5	0.13	0.38	0.82
HCQ	DN B	NPIPB6	0.086	0.79	0.96
HCQ	DN B	NPL	0.4	0.0024	0.61
HCQ	DN B	NPLOC4	-0.042	0.3	0.79
HCQ	DN B	NPM1	-0.029	0.55	0.89
HCQ	DN B	NPM3	-0.042	0.87	0.97
HCQ	DN B	NPPA-AS1	-0.085	0.61	0.91
HCQ	DN B	NPR2	0.28	0.14	0.73
HCQ	DN B	NPRL2	0.017	0.63	0.92
HCQ	DN B	NPRL3	0.033	0.62	0.91
HCQ	DN B	NPTN	-0.018	0.78	0.95
HCQ	DN B	NPTN-IT1	-0.21	0.098	0.7
HCQ	DN B	NPTX1	-0.048	0.93	0.98
HCQ	DN B	NQO1	-0.065	0.57	0.9
HCQ	DN B	NQO2	0.11	0.22	0.77
HCQ	DN B	NR1D1	0.31	0.0047	0.61
HCQ	DN B	NR1D2	0.19	0.0049	0.61
HCQ	DN B	NR1H2	0.017	0.73	0.94
HCQ	DN B	NR1H3	-0.15	0.29	0.79
HCQ	DN B	NR1I2	0.29	0.32	0.8
HCQ	DN B	NR2C1	-0.0069	0.87	0.97
HCQ	DN B	NR2C2	0.084	0.28	0.79
HCQ	DN B	NR2C2AP	0.1	0.11	0.7
HCQ	DN B	NR2F6	0.23	0.13	0.72
HCQ	DN B	NR3C1	0.037	0.35	0.82
HCQ	DN B	NR3C2	0.32	0.088	0.7
HCQ	DN B	NR4A1	-0.22	0.32	0.8
HCQ	DN B	NR4A2	-0.37	0.12	0.71
HCQ	DN B	NR5A2	0.6	0.077	0.69
HCQ	DN B	NRAS	0.0083	0.89	0.98
HCQ	DN B	NRAV	-0.074	0.54	0.88
HCQ	DN B	NRBF2	-0.023	0.61	0.91
HCQ	DN B	NRBP1	-0.04	0.3	0.79
HCQ	DN B	NRBP2	-0.15	0.11	0.7
HCQ	DN B	NRCAM	-0.27	0.19	0.75
HCQ	DN B	NRD1	-0.079	0.035	0.69
HCQ	DN B	NRDE2	0.058	0.37	0.82
HCQ	DN B	NREP	0.17	0.4	0.83
HCQ	DN B	NRF1	0.055	0.19	0.75
HCQ	DN B	NRGN	-0.18	0.31	0.79
HCQ	DN B	NRIP1	0.15	0.091	0.7
HCQ	DN B	NRIP2	0.084	0.4	0.83
HCQ	DN B	NRIR	0.37	0.22	0.76
HCQ	DN B	NRL	0.063	0.48	0.87
HCQ	DN B	NRM	0.085	0.18	0.75
HCQ	DN B	NRP2	-0.19	0.24	0.77
HCQ	DN B	NRROS	-0.1	0.23	0.77
HCQ	DN B	NRSN2	-0.1	0.22	0.76
HCQ	DN B	NRSN2-AS1	0.076	0.51	0.88
HCQ	DN B	NSA2	-0.035	0.5	0.87
HCQ	DN B	NSD1	-0.052	0.28	0.79
HCQ	DN B	NSDHL	0.026	0.67	0.92
HCQ	DN B	NSF	-0.047	0.4	0.83
HCQ	DN B	NSFL1C	0.0059	0.88	0.97
HCQ	DN B	NSL1	0.0066	0.81	0.96
HCQ	DN B	NSMAF	0.0046	0.93	0.98
HCQ	DN B	NSMCE1	-0.081	0.09	0.7
HCQ	DN B	NSMCE2	-0.074	0.19	0.75
HCQ	DN B	NSMCE4A	0.03	0.34	0.81
HCQ	DN B	NSMF	0.17	0.064	0.69
HCQ	DN B	NSRP1	-0.069	0.14	0.72
HCQ	DN B	NSUN2	0.039	0.28	0.79
HCQ	DN B	NSUN3	-0.089	0.11	0.7
HCQ	DN B	NSUN4	-0.0099	0.82	0.96
HCQ	DN B	NSUN5	0.06	0.17	0.74
HCQ	DN B	NSUN5P1	0.047	0.56	0.89
HCQ	DN B	NSUN5P2	0.16	0.14	0.72
HCQ	DN B	NSUN6	0.047	0.44	0.85
HCQ	DN B	NT5C	0.064	0.26	0.78
HCQ	DN B	NT5C2	-0.03	0.51	0.88
HCQ	DN B	NT5C3A	0.061	0.35	0.81
HCQ	DN B	NT5C3B	-0.1	0.3	0.79
HCQ	DN B	NT5DC1	0.048	0.19	0.75
HCQ	DN B	NT5DC2	-0.24	0.43	0.84
HCQ	DN B	NT5DC3	0.11	0.58	0.9
HCQ	DN B	NT5E	0.34	0.011	0.61
HCQ	DN B	NT5M	-0.42	0.041	0.69
HCQ	DN B	NTAN1	-0.025	0.79	0.96
HCQ	DN B	NTHL1	-0.19	0.051	0.69
HCQ	DN B	NTMT1	-0.0075	0.89	0.98
HCQ	DN B	NTNG1	0.26	0.3	0.79
HCQ	DN B	NTNG2	-0.28	0.13	0.72
HCQ	DN B	NTPCR	-0.045	0.55	0.89
HCQ	DN B	NUAK2	-0.056	0.39	0.83
HCQ	DN B	NUB1	-0.012	0.76	0.95
HCQ	DN B	NUBP1	-0.011	0.8	0.96
HCQ	DN B	NUBP2	-0.048	0.29	0.79
HCQ	DN B	NUBPL	-0.043	0.51	0.88
HCQ	DN B	NUCB1	-0.025	0.65	0.92
HCQ	DN B	NUCB2	-0.21	0.38	0.82
HCQ	DN B	NUCKS1	-0.028	0.65	0.92
HCQ	DN B	NUDC	-0.0063	0.88	0.97
HCQ	DN B	NUDCD1	0.031	0.52	0.88
HCQ	DN B	NUDCD2	-0.01	0.88	0.97
HCQ	DN B	NUDCD3	0.027	0.45	0.85
HCQ	DN B	NUDT1	-0.13	0.07	0.69
HCQ	DN B	NUDT12	0.25	0.058	0.69
HCQ	DN B	NUDT13	0.092	0.41	0.84
HCQ	DN B	NUDT14	-0.071	0.43	0.84
HCQ	DN B	NUDT15	-0.00053	0.99	1
HCQ	DN B	NUDT16	0.012	0.85	0.97
HCQ	DN B	NUDT16L1	-0.033	0.48	0.87
HCQ	DN B	NUDT16P1	0.014	0.94	0.99
HCQ	DN B	NUDT17	0.077	0.37	0.82
HCQ	DN B	NUDT18	-0.02	0.76	0.95
HCQ	DN B	NUDT19	-0.11	0.15	0.73
HCQ	DN B	NUDT2	0.0022	0.98	1
HCQ	DN B	NUDT21	0.02	0.57	0.9
HCQ	DN B	NUDT22	-0.12	0.012	0.61
HCQ	DN B	NUDT3	-0.1	0.49	0.87
HCQ	DN B	NUDT4	0.055	0.3	0.79
HCQ	DN B	NUDT5	-0.066	0.33	0.8
HCQ	DN B	NUDT6	-0.21	0.17	0.74
HCQ	DN B	NUDT7	-0.063	0.56	0.89
HCQ	DN B	NUDT8	-0.051	0.71	0.93
HCQ	DN B	NUDT9	0.021	0.66	0.92
HCQ	DN B	NUF2	-0.068	0.74	0.94
HCQ	DN B	NUFIP1	0.13	0.054	0.69
HCQ	DN B	NUFIP2	0.18	0.0022	0.61
HCQ	DN B	NUGGC	-0.04	0.75	0.95
HCQ	DN B	NUMA1	-0.0086	0.93	0.98
HCQ	DN B	NUMB	0.011	0.8	0.96
HCQ	DN B	NUMBL	0.11	0.41	0.83
HCQ	DN B	NUP107	0.0019	0.96	0.99
HCQ	DN B	NUP133	-0.025	0.57	0.89
HCQ	DN B	NUP153	0.13	0.023	0.66
HCQ	DN B	NUP155	0.0072	0.91	0.98
HCQ	DN B	NUP160	0.048	0.33	0.8
HCQ	DN B	NUP188	-0.062	0.28	0.79
HCQ	DN B	NUP205	-0.015	0.8	0.96
HCQ	DN B	NUP210	-0.00016	1	1
HCQ	DN B	NUP210L	0.24	0.18	0.75
HCQ	DN B	NUP214	-0.023	0.71	0.93
HCQ	DN B	NUP35	0.074	0.25	0.78
HCQ	DN B	NUP37	-0.023	0.7	0.93
HCQ	DN B	NUP43	0.049	0.41	0.84
HCQ	DN B	NUP50	-0.004	0.93	0.98
HCQ	DN B	NUP50-AS1	-0.065	0.52	0.88
HCQ	DN B	NUP54	0.049	0.18	0.75
HCQ	DN B	NUP62	0.0065	0.88	0.97
HCQ	DN B	NUP62CL	0.28	0.24	0.78
HCQ	DN B	NUP85	-0.016	0.65	0.92
HCQ	DN B	NUP88	-0.0079	0.81	0.96
HCQ	DN B	NUP93	-0.071	0.059	0.69
HCQ	DN B	NUP98	0.059	0.25	0.78
HCQ	DN B	NUPL1	-0.043	0.4	0.83
HCQ	DN B	NUPL2	-0.013	0.79	0.96
HCQ	DN B	NUS1	-0.12	0.14	0.72
HCQ	DN B	NUSAP1	0.024	0.91	0.98
HCQ	DN B	NUTF2	-0.079	0.21	0.76
HCQ	DN B	NUTM2A-AS1	0.018	0.79	0.96
HCQ	DN B	NUTM2B-AS1	0.19	0.052	0.69
HCQ	DN B	NVL	0.00029	0.99	1
HCQ	DN B	NXF1	-0.045	0.26	0.78
HCQ	DN B	NXPE3	0.057	0.61	0.91
HCQ	DN B	NXPH4	0.14	0.61	0.91
HCQ	DN B	NXT1	0.0033	0.95	0.99
HCQ	DN B	NXT2	-0.064	0.25	0.78
HCQ	DN B	OAF	-0.21	0.41	0.84
HCQ	DN B	OARD1	0.081	0.046	0.69
HCQ	DN B	OAS1	-0.077	0.52	0.88
HCQ	DN B	OAS2	0.044	0.73	0.94
HCQ	DN B	OAS3	0.13	0.42	0.84
HCQ	DN B	OASL	0.21	0.41	0.83
HCQ	DN B	OAT	-0.038	0.41	0.84
HCQ	DN B	OAZ1	-0.037	0.4	0.83
HCQ	DN B	OAZ2	-0.047	0.19	0.75
HCQ	DN B	OBFC1	0.065	0.34	0.81
HCQ	DN B	OBSCN	0.23	0.23	0.77
HCQ	DN B	OCEL1	0.039	0.61	0.91
HCQ	DN B	OCIAD1	0.017	0.6	0.9
HCQ	DN B	OCIAD2	0.061	0.51	0.88
HCQ	DN B	OCLM	0.16	0.3	0.79
HCQ	DN B	OCRL	-0.22	0.38	0.82
HCQ	DN B	ODC1	-0.044	0.29	0.79
HCQ	DN B	ODF2	-0.0048	0.9	0.98
HCQ	DN B	ODF2L	0.19	0.0071	0.61
HCQ	DN B	ODF3B	0.017	0.91	0.98
HCQ	DN B	OFD1	0.14	0.017	0.62
HCQ	DN B	OGDH	-0.16	0.059	0.69
HCQ	DN B	OGFOD1	-0.011	0.75	0.95
HCQ	DN B	OGFOD2	0.024	0.57	0.89
HCQ	DN B	OGFOD3	-0.13	0.01	0.61
HCQ	DN B	OGFR	-0.00013	1	1
HCQ	DN B	OGFRL1	0.079	0.4	0.83
HCQ	DN B	OGG1	0.0046	0.93	0.98
HCQ	DN B	OGN	0.029	0.9	0.98
HCQ	DN B	OGT	0.032	0.54	0.89
HCQ	DN B	OIP5	-0.098	0.64	0.92
HCQ	DN B	OIP5-AS1	0.0086	0.8	0.96
HCQ	DN B	OLA1	-0.065	0.3	0.79
HCQ	DN B	OLFML1	0.069	0.66	0.92
HCQ	DN B	OMA1	0.085	0.032	0.68
HCQ	DN B	OPA1	-0.026	0.55	0.89
HCQ	DN B	OPA3	0.0012	0.98	1
HCQ	DN B	OPLAH	-0.47	0.17	0.74
HCQ	DN B	OPN3	0.065	0.23	0.77
HCQ	DN B	OPRL1	0.018	0.87	0.97
HCQ	DN B	OPTN	0.026	0.64	0.92
HCQ	DN B	OR13A1	0.85	0.0072	0.61
HCQ	DN B	OR52N4	0.3	0.12	0.71
HCQ	DN B	ORAI1	0.015	0.85	0.97
HCQ	DN B	ORAI2	-0.051	0.35	0.81
HCQ	DN B	ORAI3	0.018	0.71	0.93
HCQ	DN B	ORAOV1	0.065	0.23	0.77
HCQ	DN B	ORC1	-0.15	0.58	0.9
HCQ	DN B	ORC2	0.02	0.74	0.94
HCQ	DN B	ORC3	0.082	0.064	0.69
HCQ	DN B	ORC4	0.05	0.18	0.75
HCQ	DN B	ORC5	0.056	0.25	0.78
HCQ	DN B	ORC6	-0.3	0.056	0.69
HCQ	DN B	ORMDL1	-0.014	0.74	0.94
HCQ	DN B	ORMDL2	-0.099	0.058	0.69
HCQ	DN B	ORMDL3	-0.0043	0.98	1
HCQ	DN B	OS9	-0.066	0.099	0.7
HCQ	DN B	OSBP	-0.0072	0.87	0.97
HCQ	DN B	OSBP2	-0.17	0.27	0.78
HCQ	DN B	OSBPL10	0.071	0.31	0.79
HCQ	DN B	OSBPL10-AS1	-0.14	0.38	0.83
HCQ	DN B	OSBPL11	0.0019	0.97	0.99
HCQ	DN B	OSBPL1A	0.42	0.38	0.83
HCQ	DN B	OSBPL2	-0.0051	0.88	0.97
HCQ	DN B	OSBPL3	0.061	0.44	0.85
HCQ	DN B	OSBPL7	-0.037	0.51	0.88
HCQ	DN B	OSBPL8	-0.026	0.56	0.89
HCQ	DN B	OSBPL9	-0.029	0.52	0.88
HCQ	DN B	OSCP1	0.17	0.38	0.83
HCQ	DN B	OSER1	0.045	0.3	0.79
HCQ	DN B	OSER1-AS1	0.052	0.53	0.88
HCQ	DN B	OSGEP	-0.019	0.58	0.9
HCQ	DN B	OSGEPL1	0.016	0.78	0.95
HCQ	DN B	OSGIN2	0.058	0.31	0.8
HCQ	DN B	OST4	-0.11	0.17	0.74
HCQ	DN B	OSTC	-0.16	0.25	0.78
HCQ	DN B	OSTF1	-0.052	0.38	0.82
HCQ	DN B	OSTM1	-0.028	0.59	0.9
HCQ	DN B	OSTN	0.16	0.53	0.88
HCQ	DN B	OTOF	1	0.033	0.69
HCQ	DN B	OTUB1	-0.05	0.16	0.74
HCQ	DN B	OTUD1	0.037	0.63	0.91
HCQ	DN B	OTUD3	0.22	0.071	0.69
HCQ	DN B	OTUD4	-0.022	0.59	0.9
HCQ	DN B	OTUD5	-0.011	0.68	0.92
HCQ	DN B	OTUD6B	0.072	0.22	0.76
HCQ	DN B	OTUD6B-AS1	0.062	0.22	0.77
HCQ	DN B	OTUD7B	-0.13	0.41	0.83
HCQ	DN B	OTULIN	-0.025	0.65	0.92
HCQ	DN B	OVCA2	-0.2	0.14	0.73
HCQ	DN B	OVGP1	0.11	0.62	0.91
HCQ	DN B	OVOL1	-0.35	0.41	0.84
HCQ	DN B	OXA1L	-0.097	0.022	0.65
HCQ	DN B	OXCT1	0.019	0.71	0.93
HCQ	DN B	OXCT2	-0.36	0.28	0.79
HCQ	DN B	OXER1	-0.038	0.77	0.95
HCQ	DN B	OXLD1	-0.012	0.8	0.96
HCQ	DN B	OXNAD1	0.023	0.7	0.93
HCQ	DN B	OXR1	0.018	0.65	0.92
HCQ	DN B	OXSM	-0.013	0.81	0.96
HCQ	DN B	OXSR1	-0.048	0.31	0.79
HCQ	DN B	OXT	0.39	0.051	0.69
HCQ	DN B	P2RX1	-0.12	0.32	0.8
HCQ	DN B	P2RX4	-0.06	0.27	0.78
HCQ	DN B	P2RX5	-0.11	0.24	0.77
HCQ	DN B	P2RX5-TAX1BP3	-0.036	0.77	0.95
HCQ	DN B	P2RX7	-0.15	0.17	0.74
HCQ	DN B	P2RY10	0.038	0.45	0.85
HCQ	DN B	P2RY11	-0.072	0.62	0.91
HCQ	DN B	P2RY12	-0.17	0.4	0.83
HCQ	DN B	P2RY14	0.57	0.023	0.66
HCQ	DN B	P3H1	-0.017	0.68	0.93
HCQ	DN B	P3H4	-0.058	0.69	0.93
HCQ	DN B	P4HA1	0.026	0.5	0.87
HCQ	DN B	P4HA2	-0.88	0.0081	0.61
HCQ	DN B	P4HB	-0.19	0.075	0.69
HCQ	DN B	P4HTM	0.021	0.69	0.93
HCQ	DN B	PA2G4	-0.057	0.15	0.73
HCQ	DN B	PA2G4P4	0.35	0.026	0.66
HCQ	DN B	PAAF1	-0.028	0.66	0.92
HCQ	DN B	PABPC1	0.029	0.53	0.88
HCQ	DN B	PABPC1L	0.16	0.088	0.7
HCQ	DN B	PABPC4	-0.1	0.22	0.76
HCQ	DN B	PABPN1	-0.16	0.27	0.79
HCQ	DN B	PACRGL	0.16	0.028	0.66
HCQ	DN B	PACS1	0.052	0.3	0.79
HCQ	DN B	PACS2	0.064	0.29	0.79
HCQ	DN B	PACSIN1	0.11	0.73	0.94
HCQ	DN B	PACSIN2	-0.15	0.18	0.74
HCQ	DN B	PADI4	-0.28	0.32	0.8
HCQ	DN B	PAF1	-0.092	0.062	0.69
HCQ	DN B	PAFAH1B1	0.035	0.36	0.82
HCQ	DN B	PAFAH1B2	0.035	0.41	0.83
HCQ	DN B	PAFAH1B3	-0.011	0.9	0.98
HCQ	DN B	PAFAH2	0.022	0.66	0.92
HCQ	DN B	PAG1	0.011	0.87	0.97
HCQ	DN B	PAGR1	-0.0057	0.84	0.97
HCQ	DN B	PAICS	-0.08	0.47	0.86
HCQ	DN B	PAIP1	0.013	0.69	0.93
HCQ	DN B	PAIP2	0.021	0.54	0.89
HCQ	DN B	PAIP2B	0.26	0.049	0.69
HCQ	DN B	PAK1	-0.13	0.16	0.73
HCQ	DN B	PAK1IP1	-0.045	0.41	0.83
HCQ	DN B	PAK2	-0.015	0.74	0.94
HCQ	DN B	PAK4	0.098	0.34	0.81
HCQ	DN B	PAK6	-0.059	0.76	0.95
HCQ	DN B	PALB2	-0.076	0.11	0.7
HCQ	DN B	PALLD	0.064	0.73	0.94
HCQ	DN B	PAM	0.089	0.6	0.91
HCQ	DN B	PAN2	0.048	0.42	0.84
HCQ	DN B	PAN3	0.048	0.31	0.79
HCQ	DN B	PAN3-AS1	0.0084	0.95	0.99
HCQ	DN B	PANK1	0.066	0.59	0.9
HCQ	DN B	PANK2	-0.035	0.36	0.82
HCQ	DN B	PANK3	-0.12	0.14	0.73
HCQ	DN B	PANK4	0.042	0.3	0.79
HCQ	DN B	PANX1	-0.072	0.23	0.77
HCQ	DN B	PAOX	-0.049	0.27	0.79
HCQ	DN B	PAPD4	0.039	0.28	0.79
HCQ	DN B	PAPD5	0.079	0.22	0.76
HCQ	DN B	PAPD7	0.027	0.69	0.93
HCQ	DN B	PAPLN	-0.11	0.34	0.81
HCQ	DN B	PAPOLA	0.077	0.077	0.69
HCQ	DN B	PAPOLG	0.091	0.051	0.69
HCQ	DN B	PAPSS1	0.0085	0.93	0.98
HCQ	DN B	PAPSS2	-0.024	0.92	0.98
HCQ	DN B	PAQR3	0.094	0.21	0.76
HCQ	DN B	PAQR4	-0.23	0.18	0.75
HCQ	DN B	PAQR6	-0.098	0.74	0.94
HCQ	DN B	PAQR7	0.14	0.54	0.89
HCQ	DN B	PAQR8	0.25	0.013	0.61
HCQ	DN B	PARD6A	0.087	0.26	0.78
HCQ	DN B	PARD6B	0.23	0.039	0.69
HCQ	DN B	PARG	0.033	0.38	0.82
HCQ	DN B	PARGP1	-0.058	0.45	0.85
HCQ	DN B	PARK2	-0.038	0.88	0.97
HCQ	DN B	PARK7	-0.11	0.072	0.69
HCQ	DN B	PARL	-0.019	0.64	0.92
HCQ	DN B	PARM1	0.22	0.071	0.69
HCQ	DN B	PARN	-0.016	0.6	0.9
HCQ	DN B	PARP1	-0.029	0.33	0.8
HCQ	DN B	PARP10	0.069	0.33	0.8
HCQ	DN B	PARP11	0.036	0.57	0.9
HCQ	DN B	PARP12	0.14	0.013	0.61
HCQ	DN B	PARP14	0.2	0.017	0.63
HCQ	DN B	PARP15	-0.13	0.11	0.7
HCQ	DN B	PARP16	0.0036	0.95	0.99
HCQ	DN B	PARP2	-0.08	0.24	0.77
HCQ	DN B	PARP3	-0.045	0.47	0.86
HCQ	DN B	PARP4	-0.035	0.52	0.88
HCQ	DN B	PARP6	0.067	0.1	0.7
HCQ	DN B	PARP8	0.17	0.047	0.69
HCQ	DN B	PARP9	-0.0077	0.95	0.99
HCQ	DN B	PARPBP	-0.2	0.17	0.74
HCQ	DN B	PARS2	0.062	0.49	0.87
HCQ	DN B	PART1	0.19	0.37	0.82
HCQ	DN B	PARTICL	-0.12	0.3	0.79
HCQ	DN B	PARVB	0.2	0.13	0.72
HCQ	DN B	PARVG	0.04	0.5	0.87
HCQ	DN B	PASK	0.0079	0.92	0.98
HCQ	DN B	PATL1	0.014	0.78	0.95
HCQ	DN B	PATL2	0.051	0.44	0.85
HCQ	DN B	PATZ1	0.093	0.14	0.72
HCQ	DN B	PAWR	0.25	0.077	0.69
HCQ	DN B	PAX5	-0.0038	0.97	0.99
HCQ	DN B	PAX6	-0.069	0.66	0.92
HCQ	DN B	PAX8	0.11	0.7	0.93
HCQ	DN B	PAX8-AS1	0.29	0.3	0.79
HCQ	DN B	PAXBP1	0.041	0.34	0.81
HCQ	DN B	PAXBP1-AS1	0.072	0.6	0.9
HCQ	DN B	PAXIP1	0.033	0.69	0.93
HCQ	DN B	PAXIP1-AS1	0.042	0.54	0.88
HCQ	DN B	PAXIP1-AS2	0.078	0.34	0.81
HCQ	DN B	PBDC1	-0.073	0.12	0.71
HCQ	DN B	PBK	-0.31	0.38	0.82
HCQ	DN B	PBLD	0.11	0.38	0.83
HCQ	DN B	PBRM1	-0.02	0.49	0.87
HCQ	DN B	PBX2	-0.027	0.76	0.95
HCQ	DN B	PBX3	-0.029	0.73	0.94
HCQ	DN B	PBX4	-0.077	0.6	0.91
HCQ	DN B	PBXIP1	0.032	0.67	0.92
HCQ	DN B	PC	-0.068	0.7	0.93
HCQ	DN B	PCBD1	-0.021	0.79	0.96
HCQ	DN B	PCBD2	0.033	0.58	0.9
HCQ	DN B	PCBP1	-0.023	0.67	0.92
HCQ	DN B	PCBP1-AS1	-0.028	0.7	0.93
HCQ	DN B	PCBP2	0.017	0.73	0.94
HCQ	DN B	PCBP3	-0.21	0.44	0.85
HCQ	DN B	PCBP4	0.0073	0.93	0.98
HCQ	DN B	PCCA	-0.083	0.37	0.82
HCQ	DN B	PCCB	-0.12	0.069	0.69
HCQ	DN B	PCDH12	-0.08	0.73	0.94
HCQ	DN B	PCDH9	0.048	0.79	0.96
HCQ	DN B	PCDHGA10	-0.31	0.3	0.79
HCQ	DN B	PCDHGA11	-0.35	0.22	0.76
HCQ	DN B	PCDHGA12	-0.22	0.21	0.76
HCQ	DN B	PCDHGA4	0.13	0.72	0.94
HCQ	DN B	PCDHGA7	-0.037	0.88	0.97
HCQ	DN B	PCDHGB2	0.19	0.32	0.8
HCQ	DN B	PCDHGB4	0.31	0.23	0.77
HCQ	DN B	PCDHGB5	0.29	0.17	0.74
HCQ	DN B	PCDHGB6	0.57	0.051	0.69
HCQ	DN B	PCDHGB7	0.1	0.71	0.93
HCQ	DN B	PCDHGB8P	-0.13	0.67	0.92
HCQ	DN B	PCDHGC3	-0.22	0.25	0.78
HCQ	DN B	PCED1A	0.13	0.055	0.69
HCQ	DN B	PCED1B	-0.016	0.76	0.95
HCQ	DN B	PCED1B-AS1	0.037	0.43	0.84
HCQ	DN B	PCF11	0.076	0.073	0.69
HCQ	DN B	PCGF1	-0.0069	0.9	0.98
HCQ	DN B	PCGF3	0.057	0.42	0.84
HCQ	DN B	PCGF5	0.082	0.12	0.71
HCQ	DN B	PCGF6	-0.029	0.59	0.9
HCQ	DN B	PCID2	0.071	0.085	0.7
HCQ	DN B	PCIF1	0.043	0.21	0.76
HCQ	DN B	PCK2	-0.049	0.31	0.8
HCQ	DN B	PCM1	-0.023	0.61	0.91
HCQ	DN B	PCMT1	0.048	0.17	0.74
HCQ	DN B	PCMTD1	0.073	0.091	0.7
HCQ	DN B	PCMTD2	-0.018	0.7	0.93
HCQ	DN B	PCNA	-0.088	0.38	0.82
HCQ	DN B	PCNP	0.063	0.11	0.7
HCQ	DN B	PCNT	0.019	0.76	0.95
HCQ	DN B	PCNX	0.086	0.2	0.75
HCQ	DN B	PCNXL2	0.15	0.26	0.78
HCQ	DN B	PCNXL3	-0.055	0.49	0.87
HCQ	DN B	PCNXL4	0.1	0.027	0.66
HCQ	DN B	PCOLCE	-0.17	0.21	0.76
HCQ	DN B	PCP2	-0.38	0.017	0.63
HCQ	DN B	PCSK6	-0.16	0.56	0.89
HCQ	DN B	PCSK7	-0.048	0.31	0.79
HCQ	DN B	PCTP	-0.14	0.25	0.78
HCQ	DN B	PCYOX1	0.13	0.11	0.7
HCQ	DN B	PCYOX1L	-0.028	0.71	0.94
HCQ	DN B	PCYT1A	-0.062	0.17	0.74
HCQ	DN B	PCYT2	0.011	0.82	0.96
HCQ	DN B	PDAP1	-0.077	0.14	0.72
HCQ	DN B	PDCD1	-0.17	0.51	0.88
HCQ	DN B	PDCD10	0.047	0.27	0.79
HCQ	DN B	PDCD11	-0.049	0.29	0.79
HCQ	DN B	PDCD1LG2	-0.31	0.14	0.72
HCQ	DN B	PDCD2	0.016	0.56	0.89
HCQ	DN B	PDCD2L	-0.1	0.071	0.69
HCQ	DN B	PDCD4	0.11	0.017	0.62
HCQ	DN B	PDCD4-AS1	0.097	0.26	0.78
HCQ	DN B	PDCD5	-0.027	0.67	0.92
HCQ	DN B	PDCD6	0.019	0.61	0.91
HCQ	DN B	PDCD6IP	-0.014	0.8	0.96
HCQ	DN B	PDCD6IPP2	0.46	0.29	0.79
HCQ	DN B	PDCD7	0.04	0.25	0.78
HCQ	DN B	PDCL	0.0098	0.83	0.96
HCQ	DN B	PDCL3	-0.18	0.061	0.69
HCQ	DN B	PDCL3P4	-0.25	0.11	0.7
HCQ	DN B	PDDC1	0.07	0.24	0.77
HCQ	DN B	PDE12	-0.032	0.45	0.85
HCQ	DN B	PDE1B	-0.24	0.22	0.76
HCQ	DN B	PDE2A	0.12	0.34	0.81
HCQ	DN B	PDE3B	0.029	0.9	0.98
HCQ	DN B	PDE4A	0.14	0.29	0.79
HCQ	DN B	PDE4B	0.065	0.3	0.79
HCQ	DN B	PDE4D	0.15	0.42	0.84
HCQ	DN B	PDE4DIP	0.14	0.13	0.72
HCQ	DN B	PDE5A	0.31	0.022	0.65
HCQ	DN B	PDE6B	0.0033	0.96	0.99
HCQ	DN B	PDE6D	-0.041	0.32	0.8
HCQ	DN B	PDE6G	-0.095	0.63	0.92
HCQ	DN B	PDE7A	0.099	0.16	0.74
HCQ	DN B	PDE7B	-0.073	0.69	0.93
HCQ	DN B	PDE8A	0.12	0.21	0.76
HCQ	DN B	PDF	-0.12	0.28	0.79
HCQ	DN B	PDGFA	-0.18	0.61	0.91
HCQ	DN B	PDGFD	0.042	0.83	0.96
HCQ	DN B	PDGFRB	-0.35	0.29	0.79
HCQ	DN B	PDHA1	-0.045	0.35	0.81
HCQ	DN B	PDHB	-0.068	0.16	0.74
HCQ	DN B	PDHX	-0.032	0.53	0.88
HCQ	DN B	PDIA3	-0.14	0.075	0.69
HCQ	DN B	PDIA3P1	0.22	0.085	0.7
HCQ	DN B	PDIA4	-0.18	0.3	0.79
HCQ	DN B	PDIA5	-0.13	0.57	0.9
HCQ	DN B	PDIA6	-0.19	0.085	0.7
HCQ	DN B	PDIK1L	0.044	0.5	0.87
HCQ	DN B	PDK1	-0.017	0.85	0.97
HCQ	DN B	PDK2	-0.027	0.58	0.9
HCQ	DN B	PDK3	0.016	0.76	0.95
HCQ	DN B	PDK4	0.35	0.34	0.81
HCQ	DN B	PDLIM1	-0.037	0.37	0.82
HCQ	DN B	PDLIM2	-0.086	0.25	0.78
HCQ	DN B	PDLIM5	-0.0048	0.93	0.98
HCQ	DN B	PDLIM7	-0.055	0.5	0.87
HCQ	DN B	PDP1	0.14	0.11	0.7
HCQ	DN B	PDP2	-0.015	0.89	0.98
HCQ	DN B	PDPK1	0.035	0.32	0.8
HCQ	DN B	PDPR	-0.022	0.85	0.97
HCQ	DN B	PDRG1	-0.027	0.55	0.89
HCQ	DN B	PDS5A	0.0016	0.98	0.99
HCQ	DN B	PDS5B	0.066	0.2	0.75
HCQ	DN B	PDSS1	0.061	0.49	0.87
HCQ	DN B	PDSS2	-0.038	0.41	0.83
HCQ	DN B	PDXDC1	-0.037	0.61	0.91
HCQ	DN B	PDXDC2P	0.092	0.33	0.8
HCQ	DN B	PDXK	-0.012	0.88	0.97
HCQ	DN B	PDXP	-0.1	0.065	0.69
HCQ	DN B	PDZD11	-0.068	0.25	0.78
HCQ	DN B	PDZD2	0.038	0.83	0.96
HCQ	DN B	PDZD8	0.011	0.87	0.97
HCQ	DN B	PEA15	-0.14	0.18	0.74
HCQ	DN B	PEAK1	0.016	0.85	0.97
HCQ	DN B	PEBP1	-0.15	0.087	0.7
HCQ	DN B	PEBP4	-0.2	0.32	0.8
HCQ	DN B	PECAM1	-0.062	0.64	0.92
HCQ	DN B	PECR	-0.097	0.32	0.8
HCQ	DN B	PEF1	-0.057	0.14	0.73
HCQ	DN B	PEG10	0.46	0.0085	0.61
HCQ	DN B	PELI1	0.074	0.39	0.83
HCQ	DN B	PELI2	0.31	0.12	0.71
HCQ	DN B	PELI3	0.027	0.81	0.96
HCQ	DN B	PELO	0.012	0.85	0.97
HCQ	DN B	PELP1	0.17	0.01	0.61
HCQ	DN B	PEMT	-0.12	0.11	0.7
HCQ	DN B	PEPD	-0.044	0.33	0.8
HCQ	DN B	PER1	-0.073	0.48	0.87
HCQ	DN B	PER2	0.041	0.54	0.89
HCQ	DN B	PER3	0.11	0.38	0.82
HCQ	DN B	PERP	-0.15	0.58	0.9
HCQ	DN B	PES1	0.013	0.76	0.95
HCQ	DN B	PET100	-0.11	0.12	0.71
HCQ	DN B	PET117	-0.087	0.6	0.91
HCQ	DN B	PEX1	0.069	0.17	0.74
HCQ	DN B	PEX10	-0.077	0.28	0.79
HCQ	DN B	PEX11A	0.075	0.61	0.91
HCQ	DN B	PEX11B	0.022	0.51	0.88
HCQ	DN B	PEX11G	-0.059	0.7	0.93
HCQ	DN B	PEX12	0.17	0.098	0.7
HCQ	DN B	PEX13	-0.034	0.46	0.86
HCQ	DN B	PEX14	0.018	0.78	0.95
HCQ	DN B	PEX16	0.021	0.61	0.91
HCQ	DN B	PEX19	0.028	0.36	0.82
HCQ	DN B	PEX2	0.023	0.5	0.87
HCQ	DN B	PEX26	-0.043	0.5	0.87
HCQ	DN B	PEX3	0.058	0.17	0.74
HCQ	DN B	PEX5	-0.067	0.35	0.81
HCQ	DN B	PEX6	0.14	0.5	0.87
HCQ	DN B	PEX7	-0.024	0.75	0.95
HCQ	DN B	PFAS	-0.051	0.41	0.84
HCQ	DN B	PFDN1	-0.09	0.05	0.69
HCQ	DN B	PFDN2	-0.067	0.23	0.77
HCQ	DN B	PFDN4	-0.053	0.47	0.86
HCQ	DN B	PFDN5	-0.0097	0.85	0.97
HCQ	DN B	PFDN6	0.021	0.86	0.97
HCQ	DN B	PFKFB2	-0.056	0.62	0.91
HCQ	DN B	PFKFB3	-0.17	0.047	0.69
HCQ	DN B	PFKFB4	-0.024	0.88	0.98
HCQ	DN B	PFKL	-0.12	0.045	0.69
HCQ	DN B	PFKM	-0.044	0.4	0.83
HCQ	DN B	PFKP	0.0058	0.94	0.99
HCQ	DN B	PFN1	-0.047	0.47	0.86
HCQ	DN B	PFN1P2	-0.15	0.45	0.85
HCQ	DN B	PFN2	0.07	0.78	0.95
HCQ	DN B	PFN4	0.26	0.12	0.71
HCQ	DN B	PGAM1	-0.13	0.052	0.69
HCQ	DN B	PGAM2	0.0093	0.94	0.99
HCQ	DN B	PGAM5	-0.021	0.7	0.93
HCQ	DN B	PGAP1	0.42	0.015	0.62
HCQ	DN B	PGAP2	0.031	0.6	0.91
HCQ	DN B	PGAP3	0.0087	0.9	0.98
HCQ	DN B	PGBD1	-0.14	0.31	0.79
HCQ	DN B	PGBD2	0.06	0.26	0.78
HCQ	DN B	PGBD4	0.036	0.7	0.93
HCQ	DN B	PGD	0.023	0.61	0.91
HCQ	DN B	PGGT1B	-0.058	0.45	0.85
HCQ	DN B	PGK1	-0.044	0.31	0.79
HCQ	DN B	PGLS	-0.045	0.38	0.82
HCQ	DN B	PGM1	-0.042	0.44	0.85
HCQ	DN B	PGM2	0.022	0.71	0.93
HCQ	DN B	PGM2L1	0.044	0.56	0.89
HCQ	DN B	PGM3	-0.049	0.54	0.88
HCQ	DN B	PGM5P2	-0.086	0.5	0.87
HCQ	DN B	PGP	-0.093	0.062	0.69
HCQ	DN B	PGPEP1	-0.079	0.42	0.84
HCQ	DN B	PGRMC1	-0.0071	0.9	0.98
HCQ	DN B	PGRMC2	-0.01	0.86	0.97
HCQ	DN B	PGS1	0.053	0.15	0.73
HCQ	DN B	PHACTR1	-0.3	0.19	0.75
HCQ	DN B	PHACTR2	-0.13	0.28	0.79
HCQ	DN B	PHACTR4	0.02	0.63	0.92
HCQ	DN B	PHAX	0.03	0.42	0.84
HCQ	DN B	PHB	-0.07	0.13	0.72
HCQ	DN B	PHB2	-0.056	0.26	0.78
HCQ	DN B	PHC1	0.11	0.25	0.78
HCQ	DN B	PHC2	-0.0027	0.95	0.99
HCQ	DN B	PHC3	0.016	0.7	0.93
HCQ	DN B	PHEX	-0.24	0.48	0.87
HCQ	DN B	PHF1	0.13	0.062	0.69
HCQ	DN B	PHF10	0.078	0.046	0.69
HCQ	DN B	PHF11	0.023	0.67	0.92
HCQ	DN B	PHF12	0.013	0.79	0.96
HCQ	DN B	PHF13	0.019	0.8	0.96
HCQ	DN B	PHF14	0.024	0.64	0.92
HCQ	DN B	PHF19	-0.33	0.015	0.62
HCQ	DN B	PHF2	0.018	0.86	0.97
HCQ	DN B	PHF20	0.084	0.066	0.69
HCQ	DN B	PHF20L1	-0.11	0.0074	0.61
HCQ	DN B	PHF21A	-0.065	0.18	0.75
HCQ	DN B	PHF23	0.029	0.55	0.89
HCQ	DN B	PHF3	0.068	0.12	0.71
HCQ	DN B	PHF5A	0.11	0.43	0.84
HCQ	DN B	PHF6	0.061	0.33	0.8
HCQ	DN B	PHF7	-0.14	0.033	0.69
HCQ	DN B	PHF8	0.027	0.63	0.92
HCQ	DN B	PHGDH	-0.058	0.76	0.95
HCQ	DN B	PHIP	0.004	0.89	0.98
HCQ	DN B	PHKA2	0.019	0.76	0.95
HCQ	DN B	PHKB	-0.011	0.81	0.96
HCQ	DN B	PHKG1	0.24	0.18	0.75
HCQ	DN B	PHKG2	-0.025	0.49	0.87
HCQ	DN B	PHLDA3	-0.14	0.62	0.91
HCQ	DN B	PHLDB2	0.29	0.19	0.75
HCQ	DN B	PHLDB3	-0.07	0.53	0.88
HCQ	DN B	PHLPP1	0.17	0.31	0.8
HCQ	DN B	PHLPP2	0.055	0.5	0.88
HCQ	DN B	PHOSPHO1	-0.71	0.016	0.62
HCQ	DN B	PHOSPHO2	0.072	0.48	0.87
HCQ	DN B	PHPT1	-0.13	0.2	0.75
HCQ	DN B	PHRF1	0.049	0.42	0.84
HCQ	DN B	PHTF1	0.027	0.72	0.94
HCQ	DN B	PHTF2	0.075	0.26	0.78
HCQ	DN B	PHYH	-0.023	0.78	0.95
HCQ	DN B	PHYHD1	0.0098	0.97	0.99
HCQ	DN B	PHYKPL	-0.023	0.59	0.9
HCQ	DN B	PI16	-0.0058	0.97	0.99
HCQ	DN B	PI4K2A	-0.15	0.022	0.65
HCQ	DN B	PI4K2B	0.0015	0.99	1
HCQ	DN B	PI4KA	-0.054	0.44	0.84
HCQ	DN B	PI4KAP1	-0.042	0.84	0.97
HCQ	DN B	PI4KAP2	0.062	0.52	0.88
HCQ	DN B	PI4KB	0.024	0.5	0.87
HCQ	DN B	PIAS1	0.066	0.014	0.61
HCQ	DN B	PIAS2	0.075	0.13	0.72
HCQ	DN B	PIAS3	0.069	0.12	0.71
HCQ	DN B	PIAS4	-0.054	0.44	0.84
HCQ	DN B	PIBF1	0.072	0.12	0.71
HCQ	DN B	PICALM	-0.012	0.81	0.96
HCQ	DN B	PICK1	0.016	0.77	0.95
HCQ	DN B	PIDD1	-0.0074	0.91	0.98
HCQ	DN B	PIEZO1	-0.086	0.22	0.76
HCQ	DN B	PIF1	-0.26	0.042	0.69
HCQ	DN B	PIGA	0.0022	0.98	0.99
HCQ	DN B	PIGB	0.0022	0.97	0.99
HCQ	DN B	PIGBOS1	0.016	0.79	0.96
HCQ	DN B	PIGC	0.06	0.18	0.75
HCQ	DN B	PIGF	0.067	0.18	0.74
HCQ	DN B	PIGG	-0.0045	0.9	0.98
HCQ	DN B	PIGH	-0.041	0.37	0.82
HCQ	DN B	PIGK	-0.004	0.94	0.98
HCQ	DN B	PIGL	-0.049	0.47	0.86
HCQ	DN B	PIGM	0.072	0.32	0.8
HCQ	DN B	PIGN	0.0012	0.98	1
HCQ	DN B	PIGO	-0.043	0.32	0.8
HCQ	DN B	PIGP	0.005	0.94	0.98
HCQ	DN B	PIGQ	0.095	0.068	0.69
HCQ	DN B	PIGR	-0.31	0.17	0.74
HCQ	DN B	PIGS	-0.071	0.075	0.69
HCQ	DN B	PIGT	-0.075	0.12	0.71
HCQ	DN B	PIGU	-0.071	0.19	0.75
HCQ	DN B	PIGV	-0.0024	0.97	0.99
HCQ	DN B	PIGW	0.011	0.89	0.98
HCQ	DN B	PIGX	-0.042	0.5	0.87
HCQ	DN B	PIGZ	0.042	0.86	0.97
HCQ	DN B	PIH1D1	-0.077	0.12	0.71
HCQ	DN B	PIK3AP1	0.0078	0.91	0.98
HCQ	DN B	PIK3C2A	0.019	0.8	0.96
HCQ	DN B	PIK3C2B	0.024	0.82	0.96
HCQ	DN B	PIK3C3	0.035	0.41	0.83
HCQ	DN B	PIK3CA	0.015	0.76	0.95
HCQ	DN B	PIK3CB	0.044	0.52	0.88
HCQ	DN B	PIK3CD	0.029	0.64	0.92
HCQ	DN B	PIK3CD-AS1	-0.074	0.53	0.88
HCQ	DN B	PIK3CD-AS2	-0.11	0.47	0.86
HCQ	DN B	PIK3CG	0.13	0.26	0.78
HCQ	DN B	PIK3IP1	0.18	0.1	0.7
HCQ	DN B	PIK3IP1-AS1	0.1	0.53	0.88
HCQ	DN B	PIK3R1	0.053	0.32	0.8
HCQ	DN B	PIK3R2	-0.051	0.32	0.8
HCQ	DN B	PIK3R3	-0.082	0.73	0.94
HCQ	DN B	PIK3R4	-0.028	0.62	0.91
HCQ	DN B	PIK3R5	-0.012	0.93	0.98
HCQ	DN B	PIK3R6	-0.035	0.78	0.95
HCQ	DN B	PIKFYVE	-0.088	0.31	0.8
HCQ	DN B	PIM1	0.073	0.59	0.9
HCQ	DN B	PIM2	-0.16	0.093	0.7
HCQ	DN B	PIM3	0.027	0.75	0.95
HCQ	DN B	PIN1	-0.079	0.12	0.71
HCQ	DN B	PIN4	-0.057	0.36	0.82
HCQ	DN B	PIN4P1	-0.25	0.38	0.82
HCQ	DN B	PINK1	-0.14	0.036	0.69
HCQ	DN B	PINK1-AS	0.053	0.65	0.92
HCQ	DN B	PINLYP	-0.43	0.1	0.7
HCQ	DN B	PINX1	0.07	0.28	0.79
HCQ	DN B	PIP4K2A	0.015	0.77	0.95
HCQ	DN B	PIP4K2B	0.066	0.33	0.8
HCQ	DN B	PIP4K2C	-0.038	0.48	0.87
HCQ	DN B	PIP5K1A	-0.011	0.89	0.98
HCQ	DN B	PIP5K1B	-0.14	0.15	0.73
HCQ	DN B	PIP5K1C	-0.068	0.29	0.79
HCQ	DN B	PIPOX	0.17	0.52	0.88
HCQ	DN B	PISD	0.018	0.67	0.92
HCQ	DN B	PITHD1	0.016	0.71	0.93
HCQ	DN B	PITPNA	9.10E-05	1	1
HCQ	DN B	PITPNA-AS1	0.034	0.8	0.96
HCQ	DN B	PITPNB	0.013	0.65	0.92
HCQ	DN B	PITPNC1	0.082	0.55	0.89
HCQ	DN B	PITPNM1	-0.029	0.64	0.92
HCQ	DN B	PITPNM2	0.26	0.36	0.82
HCQ	DN B	PITRM1	-0.069	0.12	0.71
HCQ	DN B	PITRM1-AS1	-0.19	0.2	0.75
HCQ	DN B	PJA1	0.069	0.26	0.78
HCQ	DN B	PJA2	0.027	0.53	0.88
HCQ	DN B	PKD1	0.047	0.57	0.89
HCQ	DN B	PKD1P1	-0.039	0.67	0.92
HCQ	DN B	PKD1P6	-0.032	0.73	0.94
HCQ	DN B	PKD2	0.0095	0.91	0.98
HCQ	DN B	PKD2L2	-0.047	0.75	0.95
HCQ	DN B	PKHD1L1	0.18	0.3	0.79
HCQ	DN B	PKI55	-0.39	0.13	0.72
HCQ	DN B	PKIA	-0.007	0.89	0.98
HCQ	DN B	PKIG	-0.1	0.24	0.77
HCQ	DN B	PKM	-0.086	0.04	0.69
HCQ	DN B	PKMYT1	-0.28	0.4	0.83
HCQ	DN B	PKN1	0.059	0.23	0.77
HCQ	DN B	PKN2	0.1	0.04	0.69
HCQ	DN B	PKN3	-0.17	0.25	0.78
HCQ	DN B	PKNOX1	0.12	0.011	0.61
HCQ	DN B	PLA2G12A	0.076	0.28	0.79
HCQ	DN B	PLA2G15	-0.11	0.14	0.73
HCQ	DN B	PLA2G16	-0.024	0.92	0.98
HCQ	DN B	PLA2G2D	0.088	0.59	0.9
HCQ	DN B	PLA2G2F	-0.27	0.44	0.85
HCQ	DN B	PLA2G4B	-0.063	0.74	0.94
HCQ	DN B	PLA2G4C	-0.32	0.055	0.69
HCQ	DN B	PLA2G6	0.058	0.36	0.82
HCQ	DN B	PLAA	-0.032	0.44	0.84
HCQ	DN B	PLAC4	-0.35	0.16	0.74
HCQ	DN B	PLAC8	-0.014	0.89	0.98
HCQ	DN B	PLAG1	0.023	0.86	0.97
HCQ	DN B	PLAGL1	0.0063	0.93	0.98
HCQ	DN B	PLAGL2	0.047	0.42	0.84
HCQ	DN B	PLBD1	-0.3	0.25	0.78
HCQ	DN B	PLBD2	0.026	0.74	0.94
HCQ	DN B	PLCB1	-0.14	0.71	0.93
HCQ	DN B	PLCB2	-0.07	0.48	0.87
HCQ	DN B	PLCB3	0.0059	0.95	0.99
HCQ	DN B	PLCD1	-0.078	0.41	0.83
HCQ	DN B	PLCD4	-0.043	0.82	0.96
HCQ	DN B	PLCE1	-0.21	0.12	0.7
HCQ	DN B	PLCG1	0.021	0.88	0.97
HCQ	DN B	PLCG2	-0.059	0.17	0.74
HCQ	DN B	PLCH2	0.27	0.24	0.77
HCQ	DN B	PLCL1	-0.13	0.59	0.9
HCQ	DN B	PLCL2	0.11	0.037	0.69
HCQ	DN B	PLCXD2	0.045	0.76	0.95
HCQ	DN B	PLD2	-0.019	0.8	0.96
HCQ	DN B	PLD3	-0.021	0.7	0.93
HCQ	DN B	PLD4	-0.2	0.18	0.75
HCQ	DN B	PLD6	-0.33	0.12	0.71
HCQ	DN B	PLEC	0.015	0.87	0.97
HCQ	DN B	PLEK	-0.15	0.1	0.7
HCQ	DN B	PLEKHA1	0.2	0.14	0.73
HCQ	DN B	PLEKHA2	0.015	0.81	0.96
HCQ	DN B	PLEKHA3	-0.017	0.75	0.95
HCQ	DN B	PLEKHA4	0.086	0.5	0.87
HCQ	DN B	PLEKHA7	-0.64	0.011	0.61
HCQ	DN B	PLEKHA8	0.031	0.71	0.93
HCQ	DN B	PLEKHA8P1	0.13	0.11	0.7
HCQ	DN B	PLEKHB1	0.38	0.0027	0.61
HCQ	DN B	PLEKHB2	-0.014	0.69	0.93
HCQ	DN B	PLEKHF1	-0.14	0.27	0.78
HCQ	DN B	PLEKHF2	0.066	0.26	0.78
HCQ	DN B	PLEKHG1	0.0055	0.95	0.99
HCQ	DN B	PLEKHG2	-0.11	0.25	0.78
HCQ	DN B	PLEKHG4	-0.14	0.28	0.79
HCQ	DN B	PLEKHG7	0.15	0.18	0.75
HCQ	DN B	PLEKHH3	0.23	0.48	0.87
HCQ	DN B	PLEKHJ1	-0.05	0.34	0.81
HCQ	DN B	PLEKHM1	-0.05	0.44	0.84
HCQ	DN B	PLEKHM1P	-0.031	0.64	0.92
HCQ	DN B	PLEKHM2	-0.065	0.26	0.78
HCQ	DN B	PLEKHM3	-0.01	0.91	0.98
HCQ	DN B	PLEKHO1	-0.12	0.23	0.77
HCQ	DN B	PLEKHO2	-0.15	0.13	0.71
HCQ	DN B	PLGRKT	-0.044	0.49	0.87
HCQ	DN B	PLIN2	-0.2	0.069	0.69
HCQ	DN B	PLIN3	-0.067	0.16	0.74
HCQ	DN B	PLIN4	0.25	0.27	0.78
HCQ	DN B	PLK1	-0.2	0.46	0.86
HCQ	DN B	PLK2	-0.14	0.52	0.88
HCQ	DN B	PLK3	-0.1	0.12	0.71
HCQ	DN B	PLK4	-0.077	0.66	0.92
HCQ	DN B	PLOD1	-0.13	0.18	0.75
HCQ	DN B	PLOD3	-0.15	0.0096	0.61
HCQ	DN B	PLP2	-0.0045	0.93	0.98
HCQ	DN B	PLRG1	-0.0045	0.88	0.98
HCQ	DN B	PLS1	-0.26	0.43	0.84
HCQ	DN B	PLSCR1	0.17	0.2	0.75
HCQ	DN B	PLTP	0.11	0.6	0.9
HCQ	DN B	PLXNA1	0.31	0.066	0.69
HCQ	DN B	PLXNA3	0.051	0.54	0.89
HCQ	DN B	PLXNB2	-0.32	0.069	0.69
HCQ	DN B	PLXNC1	-0.17	0.098	0.7
HCQ	DN B	PLXND1	-0.12	0.62	0.91
HCQ	DN B	PM20D1	-0.097	0.53	0.88
HCQ	DN B	PM20D2	0.15	0.043	0.69
HCQ	DN B	PMAIP1	0.16	0.15	0.73
HCQ	DN B	PMEPA1	0.091	0.6	0.91
HCQ	DN B	PMF1	-0.021	0.73	0.94
HCQ	DN B	PMFBP1	0.23	0.4	0.83
HCQ	DN B	PML	0.026	0.66	0.92
HCQ	DN B	PMM1	-0.025	0.63	0.92
HCQ	DN B	PMM2	-0.048	0.47	0.86
HCQ	DN B	PMPCA	-0.037	0.21	0.76
HCQ	DN B	PMPCB	0.0089	0.78	0.95
HCQ	DN B	PMS1	0.04	0.37	0.82
HCQ	DN B	PMS2	0.026	0.57	0.9
HCQ	DN B	PMS2CL	-0.055	0.32	0.8
HCQ	DN B	PMS2P1	-0.019	0.64	0.92
HCQ	DN B	PMS2P3	-0.013	0.81	0.96
HCQ	DN B	PMS2P4	-0.05	0.51	0.88
HCQ	DN B	PMS2P5	-0.03	0.68	0.93
HCQ	DN B	PMS2P7	-0.00048	1	1
HCQ	DN B	PMS2P9	-0.088	0.66	0.92
HCQ	DN B	PMVK	-0.085	0.17	0.74
HCQ	DN B	PNISR	0.032	0.45	0.85
HCQ	DN B	PNKD	-0.074	0.14	0.72
HCQ	DN B	PNKP	-0.044	0.29	0.79
HCQ	DN B	PNMA1	0.084	0.23	0.77
HCQ	DN B	PNMA2	-0.14	0.59	0.9
HCQ	DN B	PNMA3	-0.12	0.63	0.92
HCQ	DN B	PNMA5	-0.029	0.85	0.97
HCQ	DN B	PNN	0.013	0.78	0.95
HCQ	DN B	PNO1	-0.024	0.59	0.9
HCQ	DN B	PNOC	-0.04	0.4	0.83
HCQ	DN B	PNP	-0.15	0.019	0.64
HCQ	DN B	PNPLA2	0.016	0.79	0.96
HCQ	DN B	PNPLA4	0.068	0.39	0.83
HCQ	DN B	PNPLA6	-0.15	0.0084	0.61
HCQ	DN B	PNPLA7	-0.18	0.18	0.75
HCQ	DN B	PNPLA8	0.0083	0.81	0.96
HCQ	DN B	PNPO	-0.16	0.0045	0.61
HCQ	DN B	PNPT1	0.058	0.31	0.79
HCQ	DN B	PNRC1	0.097	0.17	0.74
HCQ	DN B	PNRC2	0.11	0.0076	0.61
HCQ	DN B	POC1A	-0.19	0.15	0.73
HCQ	DN B	POC1B	0.024	0.61	0.91
HCQ	DN B	POC5	0.0094	0.84	0.97
HCQ	DN B	PODXL	0.29	0.13	0.72
HCQ	DN B	PODXL2	-0.13	0.3	0.79
HCQ	DN B	POF1B	0.0052	0.97	0.99
HCQ	DN B	POFUT1	-0.043	0.5	0.87
HCQ	DN B	POFUT2	0.084	0.11	0.7
HCQ	DN B	POGK	0.026	0.51	0.88
HCQ	DN B	POGLUT1	0.057	0.14	0.73
HCQ	DN B	POGZ	-0.061	0.3	0.79
HCQ	DN B	POLA1	-0.035	0.64	0.92
HCQ	DN B	POLA2	-0.077	0.11	0.7
HCQ	DN B	POLB	-0.025	0.62	0.91
HCQ	DN B	POLD1	0.035	0.52	0.88
HCQ	DN B	POLD2	-0.042	0.39	0.83
HCQ	DN B	POLD3	-0.1	0.045	0.69
HCQ	DN B	POLD4	0.018	0.79	0.96
HCQ	DN B	POLDIP2	-0.056	0.24	0.78
HCQ	DN B	POLDIP3	0.044	0.088	0.7
HCQ	DN B	POLE	0.05	0.61	0.91
HCQ	DN B	POLE2	-0.074	0.69	0.93
HCQ	DN B	POLE3	-0.068	0.028	0.66
HCQ	DN B	POLE4	-0.11	0.058	0.69
HCQ	DN B	POLG	0.028	0.5	0.87
HCQ	DN B	POLG2	-0.0046	0.93	0.98
HCQ	DN B	POLH	-0.079	0.48	0.87
HCQ	DN B	POLI	0.16	0.02	0.65
HCQ	DN B	POLK	0.064	0.15	0.73
HCQ	DN B	POLL	0.043	0.44	0.85
HCQ	DN B	POLM	-0.034	0.65	0.92
HCQ	DN B	POLN	-0.051	0.72	0.94
HCQ	DN B	POLQ	-0.14	0.57	0.9
HCQ	DN B	POLR1A	-0.0039	0.97	0.99
HCQ	DN B	POLR1B	-0.041	0.42	0.84
HCQ	DN B	POLR1C	-0.069	0.45	0.85
HCQ	DN B	POLR1D	0.017	0.7	0.93
HCQ	DN B	POLR1E	-0.053	0.32	0.8
HCQ	DN B	POLR2A	-0.013	0.82	0.96
HCQ	DN B	POLR2B	-0.01	0.77	0.95
HCQ	DN B	POLR2C	-0.079	0.19	0.75
HCQ	DN B	POLR2D	-0.066	0.16	0.74
HCQ	DN B	POLR2E	-0.077	0.12	0.71
HCQ	DN B	POLR2F	-0.15	0.0043	0.61
HCQ	DN B	POLR2G	-0.06	0.14	0.72
HCQ	DN B	POLR2H	-0.053	0.23	0.77
HCQ	DN B	POLR2I	-0.059	0.32	0.8
HCQ	DN B	POLR2J	-0.081	0.14	0.72
HCQ	DN B	POLR2J2	-0.055	0.79	0.96
HCQ	DN B	POLR2J3	-0.0081	0.95	0.99
HCQ	DN B	POLR2J4	-0.066	0.3	0.79
HCQ	DN B	POLR2K	-0.018	0.75	0.95
HCQ	DN B	POLR2L	-0.098	0.2	0.75
HCQ	DN B	POLR2M	0.045	0.74	0.94
HCQ	DN B	POLR3A	-0.024	0.67	0.92
HCQ	DN B	POLR3B	0.039	0.6	0.91
HCQ	DN B	POLR3C	-0.018	0.54	0.88
HCQ	DN B	POLR3D	0.039	0.34	0.81
HCQ	DN B	POLR3E	-0.0086	0.83	0.96
HCQ	DN B	POLR3F	0.0014	0.98	1
HCQ	DN B	POLR3G	-0.077	0.62	0.91
HCQ	DN B	POLR3GL	0.0081	0.87	0.97
HCQ	DN B	POLR3H	-0.029	0.6	0.91
HCQ	DN B	POLR3K	-0.012	0.79	0.96
HCQ	DN B	POLRMT	0.015	0.75	0.95
HCQ	DN B	POM121	0.017	0.68	0.93
HCQ	DN B	POM121C	0.074	0.055	0.69
HCQ	DN B	POMC	-0.045	0.76	0.95
HCQ	DN B	POMGNT1	-0.019	0.61	0.91
HCQ	DN B	POMGNT2	0.11	0.39	0.83
HCQ	DN B	POMK	0.034	0.77	0.95
HCQ	DN B	POMP	-0.1	0.23	0.77
HCQ	DN B	POMT1	-0.11	0.038	0.69
HCQ	DN B	POMT2	0.063	0.48	0.87
HCQ	DN B	POMZP3	0.16	0.27	0.78
HCQ	DN B	PON2	0.13	0.58	0.9
HCQ	DN B	POP1	-0.1	0.12	0.71
HCQ	DN B	POP4	-0.064	0.12	0.71
HCQ	DN B	POP5	-0.015	0.69	0.93
HCQ	DN B	POP7	-0.029	0.69	0.93
HCQ	DN B	POPDC2	0.098	0.33	0.81
HCQ	DN B	POR	0.034	0.42	0.84
HCQ	DN B	PORCN	0.055	0.48	0.87
HCQ	DN B	POT1	0.12	0.015	0.62
HCQ	DN B	POTEH	0.49	0.18	0.74
HCQ	DN B	POU2AF1	0.027	0.61	0.91
HCQ	DN B	POU2F1	-0.024	0.57	0.9
HCQ	DN B	POU2F2	-0.11	0.16	0.74
HCQ	DN B	POU5F1P4	0.082	0.6	0.91
HCQ	DN B	POU6F1	0.078	0.43	0.84
HCQ	DN B	PP2D1	-0.12	0.49	0.87
HCQ	DN B	PP7080	0.075	0.25	0.78
HCQ	DN B	PPA1	-0.1	0.44	0.85
HCQ	DN B	PPA2	0.027	0.57	0.89
HCQ	DN B	PPAN	-0.017	0.95	0.99
HCQ	DN B	PPAP2A	0.07	0.34	0.81
HCQ	DN B	PPAP2B	-0.18	0.33	0.8
HCQ	DN B	PPAPDC1B	-0.012	0.89	0.98
HCQ	DN B	PPAPDC2	0.18	0.022	0.65
HCQ	DN B	PPAPDC3	-0.097	0.67	0.92
HCQ	DN B	PPARA	-0.042	0.53	0.88
HCQ	DN B	PPARD	0.05	0.53	0.88
HCQ	DN B	PPARGC1B	0.18	0.16	0.74
HCQ	DN B	PPAT	-0.0078	0.92	0.98
HCQ	DN B	PPBP	-1.5	0.002	0.61
HCQ	DN B	PPCDC	-0.11	0.23	0.77
HCQ	DN B	PPCS	0.03	0.35	0.81
HCQ	DN B	PPDPF	0.049	0.64	0.92
HCQ	DN B	PPFIA1	-0.037	0.37	0.82
HCQ	DN B	PPFIBP1	0.34	0.24	0.77
HCQ	DN B	PPFIBP2	-0.048	0.31	0.79
HCQ	DN B	PPHLN1	-0.018	0.57	0.9
HCQ	DN B	PPIA	-0.097	0.085	0.7
HCQ	DN B	PPIB	-0.18	0.25	0.78
HCQ	DN B	PPID	0.027	0.54	0.89
HCQ	DN B	PPIE	0.028	0.46	0.86
HCQ	DN B	PPIEL	-0.054	0.63	0.91
HCQ	DN B	PPIF	-0.079	0.14	0.72
HCQ	DN B	PPIG	0.052	0.14	0.72
HCQ	DN B	PPIH	0.047	0.24	0.77
HCQ	DN B	PPIL1	-0.028	0.62	0.91
HCQ	DN B	PPIL2	-0.034	0.37	0.82
HCQ	DN B	PPIL3	-0.032	0.42	0.84
HCQ	DN B	PPIL4	0.11	0.038	0.69
HCQ	DN B	PPIL6	0.17	0.39	0.83
HCQ	DN B	PPIP5K1	0.053	0.55	0.89
HCQ	DN B	PPIP5K2	-0.0018	0.97	0.99
HCQ	DN B	PPL	0.23	0.33	0.8
HCQ	DN B	PPM1A	-0.046	0.43	0.84
HCQ	DN B	PPM1B	-0.057	0.11	0.7
HCQ	DN B	PPM1D	-0.0084	0.83	0.96
HCQ	DN B	PPM1E	-0.17	0.61	0.91
HCQ	DN B	PPM1F	0.091	0.22	0.76
HCQ	DN B	PPM1G	-0.025	0.48	0.87
HCQ	DN B	PPM1J	0.56	0.01	0.61
HCQ	DN B	PPM1K	0.0025	0.97	0.99
HCQ	DN B	PPM1L	0.044	0.77	0.95
HCQ	DN B	PPM1M	-0.12	0.084	0.7
HCQ	DN B	PPM1N	-0.1	0.41	0.83
HCQ	DN B	PPME1	-0.05	0.27	0.78
HCQ	DN B	PPOX	-0.021	0.76	0.95
HCQ	DN B	PPP1CA	-0.068	0.11	0.7
HCQ	DN B	PPP1CB	0.0041	0.93	0.98
HCQ	DN B	PPP1CC	0.04	0.18	0.75
HCQ	DN B	PPP1R10	0.015	0.74	0.94
HCQ	DN B	PPP1R11	0.024	0.58	0.9
HCQ	DN B	PPP1R12A	0.041	0.15	0.73
HCQ	DN B	PPP1R12B	0.016	0.82	0.96
HCQ	DN B	PPP1R12C	0.049	0.44	0.85
HCQ	DN B	PPP1R13B	0.15	0.07	0.69
HCQ	DN B	PPP1R13L	0.038	0.81	0.96
HCQ	DN B	PPP1R14A	-0.12	0.29	0.79
HCQ	DN B	PPP1R14B	-0.051	0.54	0.89
HCQ	DN B	PPP1R15A	0.059	0.52	0.88
HCQ	DN B	PPP1R15B	0.017	0.75	0.94
HCQ	DN B	PPP1R16A	0.055	0.5	0.87
HCQ	DN B	PPP1R16B	-0.014	0.86	0.97
HCQ	DN B	PPP1R18	-0.0026	0.96	0.99
HCQ	DN B	PPP1R2	0.099	0.0023	0.61
HCQ	DN B	PPP1R21	0.056	0.36	0.82
HCQ	DN B	PPP1R26	-0.11	0.44	0.84
HCQ	DN B	PPP1R32	0.036	0.73	0.94
HCQ	DN B	PPP1R35	-0.02	0.73	0.94
HCQ	DN B	PPP1R37	0.021	0.81	0.96
HCQ	DN B	PPP1R3B	0.15	0.062	0.69
HCQ	DN B	PPP1R3D	0.044	0.56	0.89
HCQ	DN B	PPP1R3E	0.082	0.43	0.84
HCQ	DN B	PPP1R3F	0.11	0.19	0.75
HCQ	DN B	PPP1R3G	-0.31	0.14	0.72
HCQ	DN B	PPP1R7	-0.094	0.066	0.69
HCQ	DN B	PPP1R8	0.033	0.73	0.94
HCQ	DN B	PPP1R9A	0.027	0.89	0.98
HCQ	DN B	PPP1R9B	0.001	0.99	1
HCQ	DN B	PPP2CA	-0.044	0.29	0.79
HCQ	DN B	PPP2CB	-0.014	0.87	0.97
HCQ	DN B	PPP2R1A	-0.058	0.078	0.69
HCQ	DN B	PPP2R1B	-0.068	0.22	0.76
HCQ	DN B	PPP2R2A	0.02	0.65	0.92
HCQ	DN B	PPP2R2D	0.034	0.36	0.82
HCQ	DN B	PPP2R3A	0.12	0.64	0.92
HCQ	DN B	PPP2R3C	0.009	0.84	0.97
HCQ	DN B	PPP2R4	-0.0082	0.91	0.98
HCQ	DN B	PPP2R5A	0.12	0.0015	0.57
HCQ	DN B	PPP2R5B	-0.058	0.28	0.79
HCQ	DN B	PPP2R5C	0.017	0.57	0.9
HCQ	DN B	PPP2R5D	-0.084	0.033	0.69
HCQ	DN B	PPP2R5E	0.056	0.11	0.7
HCQ	DN B	PPP3CA	0.065	0.24	0.77
HCQ	DN B	PPP3CB	-0.029	0.6	0.91
HCQ	DN B	PPP3CB-AS1	0.083	0.19	0.75
HCQ	DN B	PPP3CC	-0.051	0.11	0.7
HCQ	DN B	PPP3R1	-0.023	0.8	0.96
HCQ	DN B	PPP4C	-0.059	0.19	0.75
HCQ	DN B	PPP4R1	-0.034	0.53	0.88
HCQ	DN B	PPP4R1L	-0.037	0.65	0.92
HCQ	DN B	PPP4R2	0.044	0.28	0.79
HCQ	DN B	PPP4R3A	0.056	0.1	0.7
HCQ	DN B	PPP4R3B	0.024	0.53	0.88
HCQ	DN B	PPP5C	-0.12	0.028	0.66
HCQ	DN B	PPP6C	0.0077	0.79	0.96
HCQ	DN B	PPP6R1	0.0053	0.91	0.98
HCQ	DN B	PPP6R2	-0.029	0.42	0.84
HCQ	DN B	PPP6R3	0.055	0.16	0.73
HCQ	DN B	PPRC1	0.025	0.63	0.91
HCQ	DN B	PPT1	0.028	0.52	0.88
HCQ	DN B	PPT2	-0.3	0.11	0.7
HCQ	DN B	PPTC7	0.0086	0.87	0.97
HCQ	DN B	PPWD1	0.015	0.67	0.92
HCQ	DN B	PQBP1	-0.039	0.33	0.8
HCQ	DN B	PQLC1	0.0036	0.95	0.99
HCQ	DN B	PQLC2	0.046	0.51	0.88
HCQ	DN B	PQLC3	-0.035	0.44	0.84
HCQ	DN B	PRADC1	-0.094	0.24	0.77
HCQ	DN B	PRAF2	-0.054	0.28	0.79
HCQ	DN B	PRC1	-0.15	0.27	0.79
HCQ	DN B	PRCAT47	0.025	0.94	0.99
HCQ	DN B	PRCC	0.003	0.94	0.98
HCQ	DN B	PRCD	0.65	0.012	0.61
HCQ	DN B	PRCP	-0.077	0.11	0.7
HCQ	DN B	PRDM1	-0.099	0.67	0.92
HCQ	DN B	PRDM10	0.09	0.23	0.77
HCQ	DN B	PRDM11	0.12	0.31	0.8
HCQ	DN B	PRDM15	0.11	0.3	0.79
HCQ	DN B	PRDM2	0.0064	0.89	0.98
HCQ	DN B	PRDM4	0.11	0.062	0.69
HCQ	DN B	PRDM8	0.43	0.014	0.61
HCQ	DN B	PRDX1	-0.14	0.072	0.69
HCQ	DN B	PRDX2	-0.014	0.9	0.98
HCQ	DN B	PRDX3	-0.17	0.026	0.66
HCQ	DN B	PRDX4	-0.27	0.023	0.66
HCQ	DN B	PRDX5	-0.11	0.14	0.73
HCQ	DN B	PRDX6	-0.05	0.55	0.89
HCQ	DN B	PREB	-0.11	0.19	0.75
HCQ	DN B	PRELID1	-0.064	0.33	0.81
HCQ	DN B	PRELID2	0.12	0.6	0.91
HCQ	DN B	PREP	-0.078	0.072	0.69
HCQ	DN B	PREPL	0.055	0.29	0.79
HCQ	DN B	PREX1	-0.065	0.34	0.81
HCQ	DN B	PRF1	-0.14	0.65	0.92
HCQ	DN B	PRICKLE1	0.016	0.89	0.98
HCQ	DN B	PRICKLE2	0.033	0.87	0.97
HCQ	DN B	PRICKLE3	-0.0083	0.88	0.98
HCQ	DN B	PRICKLE4	0.11	0.33	0.8
HCQ	DN B	PRIM1	0.057	0.2	0.75
HCQ	DN B	PRIM2	-0.049	0.51	0.88
HCQ	DN B	PRIMPOL	0.062	0.23	0.77
HCQ	DN B	PRKAA1	0.076	0.22	0.76
HCQ	DN B	PRKAB1	0.012	0.75	0.95
HCQ	DN B	PRKAB2	0.037	0.56	0.89
HCQ	DN B	PRKACA	-0.031	0.71	0.94
HCQ	DN B	PRKACB	0.029	0.49	0.87
HCQ	DN B	PRKAG1	-0.09	0.076	0.69
HCQ	DN B	PRKAG2	0.09	0.019	0.65
HCQ	DN B	PRKAG2-AS1	0.35	0.016	0.62
HCQ	DN B	PRKAR1A	-0.034	0.38	0.83
HCQ	DN B	PRKAR1B	-0.14	0.065	0.69
HCQ	DN B	PRKAR2A	-0.0022	0.96	0.99
HCQ	DN B	PRKAR2A-AS1	0.23	0.18	0.75
HCQ	DN B	PRKAR2B	-0.5	0.072	0.69
HCQ	DN B	PRKCB	0.094	0.15	0.73
HCQ	DN B	PRKCD	0.025	0.39	0.83
HCQ	DN B	PRKCE	0.068	0.42	0.84
HCQ	DN B	PRKCH	-0.39	0.046	0.69
HCQ	DN B	PRKCI	0.044	0.71	0.93
HCQ	DN B	PRKCQ	0.13	0.77	0.95
HCQ	DN B	PRKCSH	-0.011	0.85	0.97
HCQ	DN B	PRKCZ	0.013	0.85	0.97
HCQ	DN B	PRKD1	0.39	0.32	0.8
HCQ	DN B	PRKD2	-0.032	0.44	0.84
HCQ	DN B	PRKD3	-0.12	0.089	0.7
HCQ	DN B	PRKDC	0.036	0.47	0.86
HCQ	DN B	PRKG2	0.17	0.64	0.92
HCQ	DN B	PRKRA	0.03	0.5	0.87
HCQ	DN B	PRKRIP1	0.13	0.35	0.81
HCQ	DN B	PRKRIR	0.1	0.011	0.61
HCQ	DN B	PRKX	-0.089	0.18	0.75
HCQ	DN B	PRKXP1	-0.1	0.38	0.82
HCQ	DN B	PRMT1	-0.017	0.75	0.95
HCQ	DN B	PRMT2	-0.019	0.61	0.91
HCQ	DN B	PRMT3	0.012	0.85	0.97
HCQ	DN B	PRMT5	-0.037	0.62	0.91
HCQ	DN B	PRMT6	0.073	0.16	0.74
HCQ	DN B	PRMT7	-7.40E-05	1	1
HCQ	DN B	PRMT9	0.066	0.27	0.78
HCQ	DN B	PRNP	0.058	0.36	0.82
HCQ	DN B	PROB1	-0.014	0.89	0.98
HCQ	DN B	PROCA1	-0.066	0.51	0.88
HCQ	DN B	PRORSD1P	0.16	0.17	0.74
HCQ	DN B	PROSC	0.014	0.76	0.95
HCQ	DN B	PROSER1	-0.016	0.73	0.94
HCQ	DN B	PROSER3	0.048	0.54	0.89
HCQ	DN B	PROX1	0.46	0.058	0.69
HCQ	DN B	PROX2	-0.036	0.8	0.96
HCQ	DN B	PRPF18	0.0009	0.97	0.99
HCQ	DN B	PRPF19	0.013	0.83	0.96
HCQ	DN B	PRPF3	0.13	0.011	0.61
HCQ	DN B	PRPF31	-0.03	0.42	0.84
HCQ	DN B	PRPF38A	0.017	0.61	0.91
HCQ	DN B	PRPF38B	0.026	0.38	0.82
HCQ	DN B	PRPF39	0.053	0.23	0.77
HCQ	DN B	PRPF4	-0.048	0.14	0.73
HCQ	DN B	PRPF40A	0.027	0.37	0.82
HCQ	DN B	PRPF40B	0.26	0.0062	0.61
HCQ	DN B	PRPF4B	0.04	0.37	0.82
HCQ	DN B	PRPF6	0.022	0.45	0.85
HCQ	DN B	PRPF8	-0.0042	0.96	0.99
HCQ	DN B	PRPS1	0.05	0.29	0.79
HCQ	DN B	PRPS2	-0.031	0.57	0.9
HCQ	DN B	PRPSAP1	-0.013	0.75	0.95
HCQ	DN B	PRPSAP2	-0.054	0.24	0.77
HCQ	DN B	PRR11	-0.13	0.44	0.84
HCQ	DN B	PRR12	0.079	0.6	0.91
HCQ	DN B	PRR13	-0.045	0.38	0.82
HCQ	DN B	PRR14	0.072	0.19	0.75
HCQ	DN B	PRR14L	-0.013	0.86	0.97
HCQ	DN B	PRR29	0.0023	0.98	1
HCQ	DN B	PRR3	0.077	0.25	0.78
HCQ	DN B	PRR34	-0.034	0.86	0.97
HCQ	DN B	PRR34-AS1	-0.075	0.54	0.89
HCQ	DN B	PRR5	-0.017	0.9	0.98
HCQ	DN B	PRR5L	0.29	0.4	0.83
HCQ	DN B	PRR7	0.062	0.51	0.88
HCQ	DN B	PRR7-AS1	-0.063	0.73	0.94
HCQ	DN B	PRRC1	-0.045	0.38	0.82
HCQ	DN B	PRRC2A	-0.012	0.88	0.97
HCQ	DN B	PRRC2B	0.074	0.33	0.81
HCQ	DN B	PRRC2C	0.012	0.71	0.93
HCQ	DN B	PRRG4	-0.42	0.25	0.78
HCQ	DN B	PRRT2	-0.05	0.79	0.96
HCQ	DN B	PRRT3	-0.17	0.072	0.69
HCQ	DN B	PRSS16	0.29	0.16	0.74
HCQ	DN B	PRSS21	-0.44	0.047	0.69
HCQ	DN B	PRSS23	-0.29	0.33	0.8
HCQ	DN B	PRSS53	0.21	0.16	0.74
HCQ	DN B	PRUNE	0.0012	0.98	0.99
HCQ	DN B	PRUNE2	0.038	0.88	0.98
HCQ	DN B	PRX	0.22	0.29	0.79
HCQ	DN B	PSAP	-0.21	0.03	0.67
HCQ	DN B	PSAT1	0.008	0.97	0.99
HCQ	DN B	PSD3	0.023	0.94	0.98
HCQ	DN B	PSD4	0.1	0.23	0.77
HCQ	DN B	PSEN1	-0.0066	0.87	0.97
HCQ	DN B	PSEN2	0.19	0.054	0.69
HCQ	DN B	PSENEN	-0.069	0.24	0.77
HCQ	DN B	PSIP1	0.13	0.011	0.61
HCQ	DN B	PSKH1	0.044	0.48	0.87
HCQ	DN B	PSMA1	-0.084	0.12	0.71
HCQ	DN B	PSMA2	-0.098	0.19	0.75
HCQ	DN B	PSMA3	-0.056	0.4	0.83
HCQ	DN B	PSMA3-AS1	-0.022	0.68	0.92
HCQ	DN B	PSMA4	-0.13	0.11	0.7
HCQ	DN B	PSMA5	-0.078	0.28	0.79
HCQ	DN B	PSMA6	-0.078	0.28	0.79
HCQ	DN B	PSMA7	-0.067	0.12	0.71
HCQ	DN B	PSMA8	-0.0017	0.99	1
HCQ	DN B	PSMB1	-0.085	0.12	0.71
HCQ	DN B	PSMB10	-0.034	0.48	0.86
HCQ	DN B	PSMB2	-0.14	0.028	0.66
HCQ	DN B	PSMB3	-0.099	0.17	0.74
HCQ	DN B	PSMB4	-0.036	0.49	0.87
HCQ	DN B	PSMB5	-0.089	0.19	0.75
HCQ	DN B	PSMB6	-0.099	0.18	0.75
HCQ	DN B	PSMB7	-0.11	0.05	0.69
HCQ	DN B	PSMB8	-0.085	0.052	0.69
HCQ	DN B	PSMB8-AS1	0.07	0.26	0.78
HCQ	DN B	PSMB9	-0.018	0.71	0.94
HCQ	DN B	PSMC1	-0.08	0.11	0.7
HCQ	DN B	PSMC2	-0.097	0.081	0.7
HCQ	DN B	PSMC3	-0.13	0.027	0.66
HCQ	DN B	PSMC3IP	-0.046	0.64	0.92
HCQ	DN B	PSMC4	-0.054	0.26	0.78
HCQ	DN B	PSMC5	-0.055	0.087	0.7
HCQ	DN B	PSMC6	-0.0089	0.8	0.96
HCQ	DN B	PSMD1	-0.035	0.41	0.83
HCQ	DN B	PSMD10	-0.03	0.54	0.89
HCQ	DN B	PSMD11	-0.037	0.42	0.84
HCQ	DN B	PSMD12	-0.014	0.82	0.96
HCQ	DN B	PSMD13	-0.028	0.53	0.88
HCQ	DN B	PSMD14	-0.11	0.13	0.71
HCQ	DN B	PSMD2	-0.066	0.12	0.71
HCQ	DN B	PSMD3	-0.11	0.0078	0.61
HCQ	DN B	PSMD4	-0.037	0.37	0.82
HCQ	DN B	PSMD5	-0.068	0.11	0.7
HCQ	DN B	PSMD5-AS1	-0.11	0.47	0.86
HCQ	DN B	PSMD6	-0.061	0.19	0.75
HCQ	DN B	PSMD6-AS2	-0.063	0.51	0.88
HCQ	DN B	PSMD7	-0.058	0.26	0.78
HCQ	DN B	PSMD8	-0.12	0.073	0.69
HCQ	DN B	PSMD9	-0.11	0.066	0.69
HCQ	DN B	PSME1	-0.033	0.56	0.89
HCQ	DN B	PSME2	-0.12	0.19	0.75
HCQ	DN B	PSME3	-0.03	0.41	0.83
HCQ	DN B	PSME4	0.01	0.88	0.97
HCQ	DN B	PSMF1	-0.038	0.19	0.75
HCQ	DN B	PSMG1	-0.079	0.34	0.81
HCQ	DN B	PSMG2	-0.027	0.47	0.86
HCQ	DN B	PSMG3	0.0018	0.97	0.99
HCQ	DN B	PSMG3-AS1	0.033	0.71	0.93
HCQ	DN B	PSMG4	0.082	0.25	0.78
HCQ	DN B	PSPC1	-0.083	0.007	0.61
HCQ	DN B	PSPH	-0.079	0.41	0.83
HCQ	DN B	PSTK	-0.086	0.33	0.8
HCQ	DN B	PSTPIP1	0.054	0.42	0.84
HCQ	DN B	PSTPIP2	-0.96	0.0079	0.61
HCQ	DN B	PTAFR	-0.022	0.92	0.98
HCQ	DN B	PTAR1	0.043	0.62	0.91
HCQ	DN B	PTBP1	-0.032	0.36	0.82
HCQ	DN B	PTBP2	0.12	0.11	0.7
HCQ	DN B	PTBP3	0.0094	0.87	0.97
HCQ	DN B	PTCD2	-0.052	0.45	0.85
HCQ	DN B	PTCD3	0.018	0.58	0.9
HCQ	DN B	PTCH1	-0.015	0.92	0.98
HCQ	DN B	PTCH2	-0.22	0.25	0.78
HCQ	DN B	PTDSS1	0.029	0.42	0.84
HCQ	DN B	PTDSS2	-0.03	0.6	0.91
HCQ	DN B	PTEN	0.08	0.064	0.69
HCQ	DN B	PTER	0.022	0.69	0.93
HCQ	DN B	PTGDR	-0.0027	0.99	1
HCQ	DN B	PTGER2	-0.17	0.69	0.93
HCQ	DN B	PTGER4	0.19	0.25	0.78
HCQ	DN B	PTGES2	0.01	0.81	0.96
HCQ	DN B	PTGES3	0.054	0.12	0.71
HCQ	DN B	PTGR2	0.16	0.074	0.69
HCQ	DN B	PTGS1	-0.0035	0.97	0.99
HCQ	DN B	PTH2R	0.33	0.34	0.81
HCQ	DN B	PTK2	-0.093	0.45	0.85
HCQ	DN B	PTK2B	0.074	0.13	0.72
HCQ	DN B	PTK6	-0.13	0.38	0.82
HCQ	DN B	PTMA	-0.063	0.19	0.75
HCQ	DN B	PTMS	-0.3	0.14	0.72
HCQ	DN B	PTOV1	-0.017	0.77	0.95
HCQ	DN B	PTOV1-AS1	-0.071	0.26	0.78
HCQ	DN B	PTOV1-AS2	0.014	0.91	0.98
HCQ	DN B	PTP4A1	-0.037	0.52	0.88
HCQ	DN B	PTP4A2	-0.045	0.22	0.76
HCQ	DN B	PTP4A3	-0.055	0.53	0.88
HCQ	DN B	PTPDC1	-0.03	0.82	0.96
HCQ	DN B	PTPMT1	-0.084	0.11	0.7
HCQ	DN B	PTPN1	-0.15	0.01	0.61
HCQ	DN B	PTPN11	-0.0035	0.93	0.98
HCQ	DN B	PTPN12	-0.063	0.59	0.9
HCQ	DN B	PTPN18	-0.0066	0.93	0.98
HCQ	DN B	PTPN2	-0.083	0.18	0.75
HCQ	DN B	PTPN20	-0.024	0.91	0.98
HCQ	DN B	PTPN22	-0.15	0.075	0.69
HCQ	DN B	PTPN23	0.081	0.2	0.75
HCQ	DN B	PTPN4	0.12	0.04	0.69
HCQ	DN B	PTPN6	-0.038	0.4	0.83
HCQ	DN B	PTPN7	-0.17	0.038	0.69
HCQ	DN B	PTPN9	-0.073	0.14	0.72
HCQ	DN B	PTPRA	-0.0079	0.8	0.96
HCQ	DN B	PTPRB	-0.053	0.74	0.94
HCQ	DN B	PTPRC	-0.041	0.4	0.83
HCQ	DN B	PTPRCAP	-0.062	0.28	0.79
HCQ	DN B	PTPRE	-0.32	0.0038	0.61
HCQ	DN B	PTPRF	-0.35	0.42	0.84
HCQ	DN B	PTPRG	-0.24	0.56	0.89
HCQ	DN B	PTPRJ	-0.11	0.33	0.8
HCQ	DN B	PTPRK	0.2	0.2	0.76
HCQ	DN B	PTPRM	-0.24	0.39	0.83
HCQ	DN B	PTPRN2	-0.0045	0.98	0.99
HCQ	DN B	PTPRO	-0.065	0.43	0.84
HCQ	DN B	PTPRS	-0.18	0.39	0.83
HCQ	DN B	PTRH1	-0.12	0.17	0.74
HCQ	DN B	PTRH2	0.041	0.45	0.85
HCQ	DN B	PTRHD1	-0.023	0.75	0.95
HCQ	DN B	PTS	-0.039	0.56	0.89
HCQ	DN B	PTTG1	-0.3	0.12	0.71
HCQ	DN B	PTTG1IP	-0.069	0.22	0.76
HCQ	DN B	PUF60	-0.019	0.65	0.92
HCQ	DN B	PUM1	0.016	0.66	0.92
HCQ	DN B	PUM2	0.039	0.4	0.83
HCQ	DN B	PURA	0.078	0.14	0.73
HCQ	DN B	PURB	-0.022	0.73	0.94
HCQ	DN B	PUS1	0.029	0.53	0.88
HCQ	DN B	PUS10	0.068	0.33	0.8
HCQ	DN B	PUS3	-0.011	0.86	0.97
HCQ	DN B	PUS7	0.19	0.11	0.7
HCQ	DN B	PUS7L	0.068	0.14	0.72
HCQ	DN B	PUSL1	-0.099	0.17	0.74
HCQ	DN B	PVRIG	0.28	0.027	0.66
HCQ	DN B	PVT1	0.067	0.53	0.88
HCQ	DN B	PWAR5	-0.18	0.36	0.82
HCQ	DN B	PWARSN	0.096	0.35	0.82
HCQ	DN B	PWP1	0.015	0.71	0.94
HCQ	DN B	PWP2	-0.035	0.49	0.87
HCQ	DN B	PWWP2A	0.05	0.18	0.75
HCQ	DN B	PWWP2B	0.19	0.15	0.73
HCQ	DN B	PXDC1	0.36	0.01	0.61
HCQ	DN B	PXDNL	0.11	0.65	0.92
HCQ	DN B	PXK	-0.056	0.26	0.78
HCQ	DN B	PXMP2	-0.19	0.18	0.74
HCQ	DN B	PXMP4	0.14	0.019	0.65
HCQ	DN B	PXN	-0.23	0.24	0.78
HCQ	DN B	PXN-AS1	-0.25	0.089	0.7
HCQ	DN B	PXYLP1	0.14	0.32	0.8
HCQ	DN B	PYCARD	-0.12	0.1	0.7
HCQ	DN B	PYCARD-AS1	0.11	0.16	0.74
HCQ	DN B	PYCR1	-0.11	0.64	0.92
HCQ	DN B	PYCR2	0.076	0.028	0.66
HCQ	DN B	PYCRL	-0.047	0.38	0.83
HCQ	DN B	PYGB	-0.08	0.14	0.72
HCQ	DN B	PYGM	-0.047	0.72	0.94
HCQ	DN B	PYGO2	0.093	0.0088	0.61
HCQ	DN B	PYHIN1	-0.091	0.55	0.89
HCQ	DN B	PYROXD1	0.0015	0.98	0.99
HCQ	DN B	PYROXD2	0.17	0.17	0.74
HCQ	DN B	QARS	-0.059	0.083	0.7
HCQ	DN B	QDPR	0.092	0.23	0.77
HCQ	DN B	QKI	0.015	0.76	0.95
HCQ	DN B	QPCT	-0.39	0.033	0.69
HCQ	DN B	QPCTL	-0.24	0.018	0.64
HCQ	DN B	QPRT	0.22	0.49	0.87
HCQ	DN B	QRICH1	-0.044	0.16	0.74
HCQ	DN B	QRICH2	0.32	0.1	0.7
HCQ	DN B	QRSL1	0.2	0.033	0.69
HCQ	DN B	QSER1	-0.045	0.62	0.91
HCQ	DN B	QSOX1	-0.086	0.22	0.77
HCQ	DN B	QSOX2	-0.038	0.67	0.92
HCQ	DN B	QTRT1	0.0083	0.86	0.97
HCQ	DN B	QTRTD1	0.07	0.097	0.7
HCQ	DN B	R3HCC1	-0.039	0.39	0.83
HCQ	DN B	R3HCC1L	0.018	0.65	0.92
HCQ	DN B	R3HDM1	-0.017	0.76	0.95
HCQ	DN B	R3HDM2	-0.015	0.82	0.96
HCQ	DN B	R3HDM4	0.089	0.28	0.79
HCQ	DN B	RAB10	0.043	0.18	0.74
HCQ	DN B	RAB11A	0.074	0.076	0.69
HCQ	DN B	RAB11B	0.087	0.07	0.69
HCQ	DN B	RAB11B-AS1	-0.2	0.045	0.69
HCQ	DN B	RAB11FIP1	-0.13	0.21	0.76
HCQ	DN B	RAB11FIP2	0.066	0.16	0.74
HCQ	DN B	RAB11FIP3	-0.056	0.39	0.83
HCQ	DN B	RAB11FIP4	0.068	0.3	0.79
HCQ	DN B	RAB11FIP5	0.085	0.66	0.92
HCQ	DN B	RAB12	0.33	0.03	0.67
HCQ	DN B	RAB13	-0.32	0.066	0.69
HCQ	DN B	RAB14	0.023	0.51	0.88
HCQ	DN B	RAB15	-0.18	0.53	0.88
HCQ	DN B	RAB18	0.039	0.36	0.82
HCQ	DN B	RAB1A	-0.033	0.51	0.88
HCQ	DN B	RAB1B	-0.086	0.24	0.77
HCQ	DN B	RAB20	0.21	0.45	0.85
HCQ	DN B	RAB21	0.0056	0.89	0.98
HCQ	DN B	RAB22A	-0.043	0.2	0.75
HCQ	DN B	RAB23	0.21	0.093	0.7
HCQ	DN B	RAB24	-0.039	0.51	0.88
HCQ	DN B	RAB26	0.053	0.75	0.95
HCQ	DN B	RAB27A	-0.12	0.054	0.69
HCQ	DN B	RAB28	-0.0017	0.97	0.99
HCQ	DN B	RAB29	-0.11	0.073	0.69
HCQ	DN B	RAB2A	-0.049	0.18	0.75
HCQ	DN B	RAB2B	-0.1	0.065	0.69
HCQ	DN B	RAB30	-0.043	0.56	0.89
HCQ	DN B	RAB30-AS1	-0.13	0.13	0.72
HCQ	DN B	RAB31	-0.051	0.44	0.84
HCQ	DN B	RAB33A	-0.07	0.72	0.94
HCQ	DN B	RAB33B	0.11	0.077	0.69
HCQ	DN B	RAB34	-0.051	0.63	0.91
HCQ	DN B	RAB35	-0.022	0.76	0.95
HCQ	DN B	RAB36	-0.058	0.72	0.94
HCQ	DN B	RAB37	-0.014	0.82	0.96
HCQ	DN B	RAB39A	-0.24	0.21	0.76
HCQ	DN B	RAB39B	0.094	0.098	0.7
HCQ	DN B	RAB3A	-0.23	0.07	0.69
HCQ	DN B	RAB3C	-0.24	0.31	0.79
HCQ	DN B	RAB3D	0.043	0.63	0.91
HCQ	DN B	RAB3GAP1	-0.0069	0.9	0.98
HCQ	DN B	RAB3GAP2	0.015	0.73	0.94
HCQ	DN B	RAB3IP	0.21	0.039	0.69
HCQ	DN B	RAB40B	-0.038	0.67	0.92
HCQ	DN B	RAB40C	0.023	0.68	0.93
HCQ	DN B	RAB4A	-0.027	0.47	0.86
HCQ	DN B	RAB5A	-0.052	0.19	0.75
HCQ	DN B	RAB5B	0.017	0.68	0.93
HCQ	DN B	RAB5C	-0.033	0.68	0.93
HCQ	DN B	RAB6A	0.0095	0.81	0.96
HCQ	DN B	RAB6B	-0.12	0.55	0.89
HCQ	DN B	RAB7A	-0.022	0.51	0.88
HCQ	DN B	RAB8A	-0.068	0.12	0.71
HCQ	DN B	RAB8B	0.095	0.064	0.69
HCQ	DN B	RAB9A	0.01	0.87	0.97
HCQ	DN B	RAB9B	0.15	0.61	0.91
HCQ	DN B	RABAC1	-0.13	0.051	0.69
HCQ	DN B	RABEP1	0.029	0.51	0.88
HCQ	DN B	RABEP2	-0.0049	0.93	0.98
HCQ	DN B	RABEPK	-0.12	0.068	0.69
HCQ	DN B	RABGAP1	-0.036	0.39	0.83
HCQ	DN B	RABGAP1L	-0.1	0.13	0.71
HCQ	DN B	RABGEF1	0.03	0.61	0.91
HCQ	DN B	RABGGTA	-0.061	0.13	0.72
HCQ	DN B	RABGGTB	-0.013	0.74	0.94
HCQ	DN B	RABIF	-0.031	0.45	0.85
HCQ	DN B	RABL2A	-0.02	0.76	0.95
HCQ	DN B	RABL2B	0.08	0.1	0.7
HCQ	DN B	RABL3	0.08	0.11	0.7
HCQ	DN B	RABL6	-0.033	0.49	0.87
HCQ	DN B	RAC1	-0.11	0.046	0.69
HCQ	DN B	RAC2	-0.081	0.088	0.7
HCQ	DN B	RACGAP1	-0.097	0.27	0.78
HCQ	DN B	RAD1	0.085	0.053	0.69
HCQ	DN B	RAD17	0.02	0.72	0.94
HCQ	DN B	RAD18	0.084	0.14	0.72
HCQ	DN B	RAD21	0.019	0.6	0.91
HCQ	DN B	RAD23A	-0.0092	0.83	0.96
HCQ	DN B	RAD23B	-0.013	0.87	0.97
HCQ	DN B	RAD50	0.026	0.44	0.84
HCQ	DN B	RAD51	-0.24	0.2	0.75
HCQ	DN B	RAD51-AS1	-0.1	0.16	0.74
HCQ	DN B	RAD51AP1	0.024	0.83	0.96
HCQ	DN B	RAD51B	0.019	0.71	0.94
HCQ	DN B	RAD51C	-0.055	0.41	0.84
HCQ	DN B	RAD51D	-0.029	0.54	0.89
HCQ	DN B	RAD52	0.067	0.41	0.83
HCQ	DN B	RAD54B	0.15	0.26	0.78
HCQ	DN B	RAD54L	-0.045	0.82	0.96
HCQ	DN B	RAD54L2	-0.029	0.68	0.92
HCQ	DN B	RAD9A	-0.12	0.083	0.7
HCQ	DN B	RAD9B	0.11	0.5	0.87
HCQ	DN B	RAE1	-0.011	0.73	0.94
HCQ	DN B	RAET1K	0.59	0.041	0.69
HCQ	DN B	RAF1	-0.0089	0.77	0.95
HCQ	DN B	RAI1	0.12	0.45	0.85
HCQ	DN B	RALA	0.091	0.037	0.69
HCQ	DN B	RALB	0.041	0.25	0.78
HCQ	DN B	RALBP1	0.033	0.36	0.82
HCQ	DN B	RALGAPA1	0.046	0.57	0.89
HCQ	DN B	RALGAPA1P	0.22	0.22	0.76
HCQ	DN B	RALGAPA2	0.12	0.16	0.74
HCQ	DN B	RALGAPB	0.016	0.78	0.95
HCQ	DN B	RALGDS	2.90E-05	1	1
HCQ	DN B	RALGPS1	0.2	0.018	0.64
HCQ	DN B	RALGPS2	0.019	0.76	0.95
HCQ	DN B	RALY	0.0025	0.95	0.99
HCQ	DN B	RALY-AS1	-0.26	0.1	0.7
HCQ	DN B	RAN	-0.052	0.29	0.79
HCQ	DN B	RANBP1	-0.078	0.26	0.78
HCQ	DN B	RANBP10	-0.013	0.8	0.96
HCQ	DN B	RANBP2	0.056	0.4	0.83
HCQ	DN B	RANBP3	-0.0083	0.9	0.98
HCQ	DN B	RANBP6	0.038	0.56	0.89
HCQ	DN B	RANBP9	0.038	0.49	0.87
HCQ	DN B	RANGAP1	0.038	0.33	0.8
HCQ	DN B	RAP1A	-0.075	0.23	0.77
HCQ	DN B	RAP1B	-0.0074	0.86	0.97
HCQ	DN B	RAP1GAP2	-0.12	0.19	0.75
HCQ	DN B	RAP1GDS1	-0.033	0.5	0.87
HCQ	DN B	RAP2A	-0.066	0.34	0.81
HCQ	DN B	RAP2B	-0.09	0.1	0.7
HCQ	DN B	RAP2C	-0.0047	0.94	0.98
HCQ	DN B	RAP2C-AS1	0.12	0.38	0.82
HCQ	DN B	RAPGEF1	-0.0051	0.92	0.98
HCQ	DN B	RAPGEF2	0.031	0.82	0.96
HCQ	DN B	RAPGEF3	-0.023	0.9	0.98
HCQ	DN B	RAPGEF5	0.44	0.16	0.73
HCQ	DN B	RAPGEF6	-0.089	0.25	0.78
HCQ	DN B	RAPGEFL1	-0.16	0.25	0.78
HCQ	DN B	RARA	0.13	0.12	0.71
HCQ	DN B	RARG	0.11	0.27	0.79
HCQ	DN B	RARRES3	-0.067	0.71	0.93
HCQ	DN B	RARS	-0.047	0.42	0.84
HCQ	DN B	RARS2	0.012	0.71	0.93
HCQ	DN B	RASA1	0.14	0.0072	0.61
HCQ	DN B	RASA2	0.077	0.1	0.7
HCQ	DN B	RASA3	0.029	0.61	0.91
HCQ	DN B	RASA4CP	-0.00051	0.99	1
HCQ	DN B	RASAL2	0.24	0.21	0.76
HCQ	DN B	RASAL3	0.021	0.63	0.91
HCQ	DN B	RASD1	-0.24	0.53	0.88
HCQ	DN B	RASGEF1A	0.022	0.89	0.98
HCQ	DN B	RASGEF1B	0.12	0.27	0.79
HCQ	DN B	RASGRF1	-0.017	0.93	0.98
HCQ	DN B	RASGRP1	-0.095	0.16	0.74
HCQ	DN B	RASGRP2	0.012	0.78	0.95
HCQ	DN B	RASGRP3	-0.038	0.43	0.84
HCQ	DN B	RASGRP4	-0.42	0.18	0.74
HCQ	DN B	RASL11A	0.84	0.026	0.66
HCQ	DN B	RASSF1	-0.006	0.91	0.98
HCQ	DN B	RASSF1-AS1	0.073	0.54	0.89
HCQ	DN B	RASSF2	-0.043	0.52	0.88
HCQ	DN B	RASSF3	-0.23	0.074	0.69
HCQ	DN B	RASSF4	-0.4	0.061	0.69
HCQ	DN B	RASSF5	-0.054	0.3	0.79
HCQ	DN B	RASSF6	0.19	0.42	0.84
HCQ	DN B	RASSF7	0.073	0.2	0.75
HCQ	DN B	RAVER1	-0.022	0.67	0.92
HCQ	DN B	RAVER2	0.052	0.87	0.97
HCQ	DN B	RB1	-0.022	0.65	0.92
HCQ	DN B	RB1CC1	0.002	0.95	0.99
HCQ	DN B	RBAK	0.069	0.32	0.8
HCQ	DN B	RBBP4	-0.071	0.077	0.69
HCQ	DN B	RBBP5	0.074	0.098	0.7
HCQ	DN B	RBBP6	0.013	0.67	0.92
HCQ	DN B	RBBP7	0.03	0.21	0.76
HCQ	DN B	RBBP8	-0.054	0.59	0.9
HCQ	DN B	RBBP9	0.077	0.19	0.75
HCQ	DN B	RBCK1	0.013	0.83	0.96
HCQ	DN B	RBFA	0.013	0.79	0.96
HCQ	DN B	RBKS	-0.16	0.1	0.7
HCQ	DN B	RBL1	-0.13	0.051	0.69
HCQ	DN B	RBL2	0.0099	0.8	0.96
HCQ	DN B	RBM10	-0.0013	0.98	1
HCQ	DN B	RBM11	0.55	0.037	0.69
HCQ	DN B	RBM12	0.009	0.86	0.97
HCQ	DN B	RBM12B	0.026	0.69	0.93
HCQ	DN B	RBM12B-AS1	0.26	0.18	0.74
HCQ	DN B	RBM14	0.015	0.63	0.91
HCQ	DN B	RBM15	0.059	0.22	0.76
HCQ	DN B	RBM15B	-0.0077	0.82	0.96
HCQ	DN B	RBM17	0.0036	0.91	0.98
HCQ	DN B	RBM18	0.027	0.57	0.89
HCQ	DN B	RBM19	0.01	0.82	0.96
HCQ	DN B	RBM22	0.064	0.021	0.65
HCQ	DN B	RBM23	-0.0032	0.92	0.98
HCQ	DN B	RBM25	-0.0061	0.84	0.97
HCQ	DN B	RBM26	0.051	0.24	0.78
HCQ	DN B	RBM26-AS1	0.069	0.69	0.93
HCQ	DN B	RBM27	-0.025	0.48	0.87
HCQ	DN B	RBM28	0.0024	0.96	0.99
HCQ	DN B	RBM3	-0.087	0.072	0.69
HCQ	DN B	RBM33	0.027	0.53	0.88
HCQ	DN B	RBM34	0.05	0.18	0.74
HCQ	DN B	RBM38	-0.11	0.025	0.66
HCQ	DN B	RBM39	0.032	0.2	0.75
HCQ	DN B	RBM4	0.0097	0.79	0.96
HCQ	DN B	RBM41	-0.041	0.31	0.8
HCQ	DN B	RBM42	-0.047	0.32	0.8
HCQ	DN B	RBM43	0.05	0.59	0.9
HCQ	DN B	RBM44	-0.27	0.26	0.78
HCQ	DN B	RBM45	0.0035	0.96	0.99
HCQ	DN B	RBM47	-0.14	0.18	0.75
HCQ	DN B	RBM48	0.053	0.22	0.76
HCQ	DN B	RBM4B	0.023	0.62	0.91
HCQ	DN B	RBM5	0.0024	0.94	0.98
HCQ	DN B	RBM5-AS1	-0.01	0.92	0.98
HCQ	DN B	RBM6	0.0098	0.84	0.97
HCQ	DN B	RBM7	0.088	0.13	0.71
HCQ	DN B	RBM8A	0.007	0.82	0.96
HCQ	DN B	RBMS1	0.13	0.18	0.74
HCQ	DN B	RBMS2	-0.15	0.44	0.85
HCQ	DN B	RBMX	0.045	0.2	0.76
HCQ	DN B	RBMX2	-0.023	0.71	0.93
HCQ	DN B	RBMXL1	0.024	0.72	0.94
HCQ	DN B	RBPJ	0.0035	0.93	0.98
HCQ	DN B	RBPMS	0.12	0.47	0.86
HCQ	DN B	RBPMS2	-0.27	0.22	0.77
HCQ	DN B	RBSN	-0.072	0.21	0.76
HCQ	DN B	RBX1	-0.054	0.36	0.82
HCQ	DN B	RC3H1	0.029	0.64	0.92
HCQ	DN B	RC3H2	-0.043	0.32	0.8
HCQ	DN B	RCAN1	-0.064	0.37	0.82
HCQ	DN B	RCAN3	0.12	0.11	0.7
HCQ	DN B	RCBTB1	0.0092	0.91	0.98
HCQ	DN B	RCBTB2	-0.3	0.019	0.65
HCQ	DN B	RCC1	-0.15	0.18	0.75
HCQ	DN B	RCC2	-0.044	0.65	0.92
HCQ	DN B	RCCD1	0.098	0.19	0.75
HCQ	DN B	RCE1	-0.005	0.92	0.98
HCQ	DN B	RCHY1	0.11	0.0043	0.61
HCQ	DN B	RCL1	0.14	0.022	0.65
HCQ	DN B	RCN1	-0.15	0.077	0.69
HCQ	DN B	RCN2	0.05	0.22	0.76
HCQ	DN B	RCN3	-0.088	0.59	0.9
HCQ	DN B	RCOR1	-0.12	0.081	0.7
HCQ	DN B	RCOR3	0.049	0.28	0.79
HCQ	DN B	RCSD1	-0.0065	0.88	0.97
HCQ	DN B	RDH10	-0.19	0.19	0.75
HCQ	DN B	RDH11	0.058	0.12	0.71
HCQ	DN B	RDH13	-0.016	0.82	0.96
HCQ	DN B	RDH14	0.056	0.53	0.88
HCQ	DN B	RDH5	0.091	0.45	0.85
HCQ	DN B	RDX	0.084	0.43	0.84
HCQ	DN B	REC8	-0.12	0.12	0.7
HCQ	DN B	RECK	0.09	0.36	0.82
HCQ	DN B	RECQL	0.017	0.62	0.91
HCQ	DN B	RECQL4	-0.059	0.71	0.93
HCQ	DN B	RECQL5	0.088	0.15	0.73
HCQ	DN B	REEP3	-0.05	0.49	0.87
HCQ	DN B	REEP4	-0.06	0.32	0.8
HCQ	DN B	REEP5	-0.064	0.13	0.72
HCQ	DN B	REL	0.15	0.078	0.69
HCQ	DN B	RELA	0.042	0.32	0.8
HCQ	DN B	RELB	0.12	0.15	0.73
HCQ	DN B	RELL1	0.16	0.4	0.83
HCQ	DN B	RELL2	0.014	0.82	0.96
HCQ	DN B	RELT	-0.068	0.37	0.82
HCQ	DN B	REM2	0.042	0.69	0.93
HCQ	DN B	RENBP	-0.22	0.088	0.7
HCQ	DN B	REP15	-0.73	0.22	0.77
HCQ	DN B	REPIN1	0.1	0.025	0.66
HCQ	DN B	REPS1	-0.017	0.6	0.91
HCQ	DN B	REPS2	0.0065	0.97	0.99
HCQ	DN B	RER1	-0.055	0.13	0.71
HCQ	DN B	RERE	-0.081	0.3	0.79
HCQ	DN B	REST	0.042	0.17	0.74
HCQ	DN B	RETSAT	-0.024	0.77	0.95
HCQ	DN B	REV1	-0.017	0.67	0.92
HCQ	DN B	REV3L	0.11	0.016	0.62
HCQ	DN B	REXO1	-0.018	0.83	0.96
HCQ	DN B	REXO2	-0.054	0.38	0.82
HCQ	DN B	REXO4	-0.021	0.65	0.92
HCQ	DN B	RFC1	-0.0063	0.88	0.98
HCQ	DN B	RFC2	-0.047	0.31	0.79
HCQ	DN B	RFC3	-0.029	0.75	0.95
HCQ	DN B	RFC4	-0.0063	0.94	0.98
HCQ	DN B	RFC5	-0.028	0.58	0.9
HCQ	DN B	RFESD	0.1	0.55	0.89
HCQ	DN B	RFFL	0.072	0.29	0.79
HCQ	DN B	RFK	0.018	0.73	0.94
HCQ	DN B	RFNG	0.078	0.23	0.77
HCQ	DN B	RFT1	-0.059	0.23	0.77
HCQ	DN B	RFTN1	-0.28	0.0048	0.61
HCQ	DN B	RFWD2	0.043	0.24	0.77
HCQ	DN B	RFWD3	-0.015	0.74	0.94
HCQ	DN B	RFX1	-0.0082	0.94	0.98
HCQ	DN B	RFX2	-0.062	0.66	0.92
HCQ	DN B	RFX3	0.088	0.15	0.73
HCQ	DN B	RFX3-AS1	-0.13	0.39	0.83
HCQ	DN B	RFX5	0.0078	0.87	0.97
HCQ	DN B	RFX7	0.037	0.56	0.89
HCQ	DN B	RFXANK	-0.051	0.31	0.79
HCQ	DN B	RFXAP	0.13	0.042	0.69
HCQ	DN B	RGCC	-0.22	0.2	0.76
HCQ	DN B	RGL2	0.12	0.093	0.7
HCQ	DN B	RGL3	0.91	0.02	0.65
HCQ	DN B	RGL4	0.093	0.46	0.86
HCQ	DN B	RGMB	0.017	0.85	0.97
HCQ	DN B	RGP1	0.058	0.45	0.85
HCQ	DN B	RGS1	-0.26	0.41	0.84
HCQ	DN B	RGS10	-0.12	0.21	0.76
HCQ	DN B	RGS12	0.22	0.36	0.82
HCQ	DN B	RGS13	-0.32	0.21	0.76
HCQ	DN B	RGS14	0.035	0.45	0.85
HCQ	DN B	RGS16	0.071	0.75	0.95
HCQ	DN B	RGS19	-0.013	0.79	0.96
HCQ	DN B	RGS2	-0.15	0.54	0.88
HCQ	DN B	RGS3	0.016	0.83	0.96
HCQ	DN B	RGS5	0.051	0.54	0.88
HCQ	DN B	RGS7	0.61	0.17	0.74
HCQ	DN B	RHBDD1	-0.00087	0.98	1
HCQ	DN B	RHBDD2	-0.045	0.25	0.78
HCQ	DN B	RHBDD3	-0.13	0.22	0.76
HCQ	DN B	RHBDF2	0.068	0.2	0.75
HCQ	DN B	RHD	-0.014	0.9	0.98
HCQ	DN B	RHEB	0.0035	0.94	0.98
HCQ	DN B	RHEBL1	-0.082	0.29	0.79
HCQ	DN B	RHNO1	-0.052	0.24	0.77
HCQ	DN B	RHOA	-0.092	0.099	0.7
HCQ	DN B	RHOB	-0.18	0.23	0.77
HCQ	DN B	RHOBTB2	0.026	0.81	0.96
HCQ	DN B	RHOBTB3	-0.41	0.17	0.74
HCQ	DN B	RHOC	-0.05	0.64	0.92
HCQ	DN B	RHOF	-0.12	0.28	0.79
HCQ	DN B	RHOG	-0.045	0.32	0.8
HCQ	DN B	RHOH	-0.091	0.083	0.7
HCQ	DN B	RHOQ	0.013	0.86	0.97
HCQ	DN B	RHOT1	-0.015	0.69	0.93
HCQ	DN B	RHOT2	0.018	0.69	0.93
HCQ	DN B	RHOU	0.79	0.084	0.7
HCQ	DN B	RHPN1	-0.12	0.7	0.93
HCQ	DN B	RHPN2	0.19	0.42	0.84
HCQ	DN B	RIBC1	-0.052	0.81	0.96
HCQ	DN B	RIC1	-0.0049	0.94	0.99
HCQ	DN B	RIC3	0.21	0.024	0.66
HCQ	DN B	RIC8A	0.0055	0.84	0.97
HCQ	DN B	RIC8B	0.19	0.035	0.69
HCQ	DN B	RICTOR	0.12	0.099	0.7
HCQ	DN B	RIF1	0.056	0.12	0.7
HCQ	DN B	RILPL1	0.056	0.71	0.93
HCQ	DN B	RILPL2	0.032	0.56	0.89
HCQ	DN B	RIMBP3	0.2	0.22	0.76
HCQ	DN B	RIMKLB	0.12	0.3	0.79
HCQ	DN B	RIMS3	-0.0036	0.98	1
HCQ	DN B	RIN1	0.077	0.76	0.95
HCQ	DN B	RIN2	-0.31	0.29	0.79
HCQ	DN B	RIN3	-0.25	0.065	0.69
HCQ	DN B	RING1	-0.038	0.57	0.89
HCQ	DN B	RINL	-0.088	0.071	0.69
HCQ	DN B	RINT1	0.028	0.66	0.92
HCQ	DN B	RIOK1	-0.027	0.48	0.87
HCQ	DN B	RIOK2	0.044	0.38	0.82
HCQ	DN B	RIOK3	0.0038	0.92	0.98
HCQ	DN B	RIPK1	-0.032	0.5	0.87
HCQ	DN B	RIPK2	-0.034	0.41	0.83
HCQ	DN B	RIPK3	-0.023	0.58	0.9
HCQ	DN B	RIT1	-0.039	0.52	0.88
HCQ	DN B	RITA1	-0.02	0.76	0.95
HCQ	DN B	RLF	0.093	0.026	0.66
HCQ	DN B	RLIM	0.077	0.26	0.78
HCQ	DN B	RLN2	0.34	0.14	0.73
HCQ	DN B	RLN3	0.58	0.014	0.61
HCQ	DN B	RLTPR	0.22	0.042	0.69
HCQ	DN B	RMDN1	-0.023	0.47	0.86
HCQ	DN B	RMDN2	-0.1	0.21	0.76
HCQ	DN B	RMDN3	-0.055	0.2	0.75
HCQ	DN B	RMI1	0.024	0.72	0.94
HCQ	DN B	RMI2	-0.1	0.21	0.76
HCQ	DN B	RMND1	-0.00059	0.99	1
HCQ	DN B	RMND5A	-0.0082	0.83	0.96
HCQ	DN B	RMND5B	-0.046	0.22	0.77
HCQ	DN B	RN7SK	-0.089	0.5	0.87
HCQ	DN B	RN7SL1	0.093	0.44	0.84
HCQ	DN B	RN7SL2	0.057	0.63	0.91
HCQ	DN B	RNA18S5	0.3	0.046	0.69
HCQ	DN B	RNA45S5	-0.038	0.8	0.96
HCQ	DN B	RNASE4	0.013	0.94	0.98
HCQ	DN B	RNASE6	0.13	0.34	0.81
HCQ	DN B	RNASEH1	-0.084	0.064	0.69
HCQ	DN B	RNASEH1-AS1	0.068	0.41	0.83
HCQ	DN B	RNASEH2A	-0.052	0.38	0.83
HCQ	DN B	RNASEH2B	0.085	0.035	0.69
HCQ	DN B	RNASEH2B-AS1	0.1	0.35	0.81
HCQ	DN B	RNASEH2C	-0.053	0.21	0.76
HCQ	DN B	RNASEK	-0.049	0.62	0.91
HCQ	DN B	RNASEL	0.016	0.79	0.96
HCQ	DN B	RNASET2	0.015	0.75	0.95
HCQ	DN B	RND1	0.033	0.86	0.97
HCQ	DN B	RNF10	-0.033	0.48	0.87
HCQ	DN B	RNF103	0.018	0.76	0.95
HCQ	DN B	RNF11	-0.17	0.1	0.7
HCQ	DN B	RNF111	0.046	0.28	0.79
HCQ	DN B	RNF113A	0.012	0.74	0.94
HCQ	DN B	RNF114	-0.022	0.48	0.87
HCQ	DN B	RNF115	-0.086	0.063	0.69
HCQ	DN B	RNF121	-0.064	0.3	0.79
HCQ	DN B	RNF122	0.1	0.36	0.82
HCQ	DN B	RNF123	-0.079	0.053	0.69
HCQ	DN B	RNF125	0.0093	0.91	0.98
HCQ	DN B	RNF126	-0.031	0.54	0.88
HCQ	DN B	RNF13	0.033	0.31	0.79
HCQ	DN B	RNF130	-0.05	0.74	0.94
HCQ	DN B	RNF135	-0.072	0.22	0.76
HCQ	DN B	RNF138	0.068	0.06	0.69
HCQ	DN B	RNF138P1	-0.19	0.52	0.88
HCQ	DN B	RNF139	-0.0034	0.94	0.98
HCQ	DN B	RNF139-AS1	-0.045	0.68	0.93
HCQ	DN B	RNF14	-0.026	0.56	0.89
HCQ	DN B	RNF141	-0.11	0.17	0.74
HCQ	DN B	RNF144A	-0.15	0.36	0.82
HCQ	DN B	RNF144A-AS1	-0.43	0.2	0.75
HCQ	DN B	RNF144B	-0.16	0.27	0.78
HCQ	DN B	RNF145	0.077	0.48	0.87
HCQ	DN B	RNF146	0.067	0.3	0.79
HCQ	DN B	RNF149	-0.036	0.43	0.84
HCQ	DN B	RNF157	0.038	0.9	0.98
HCQ	DN B	RNF166	-0.0021	0.97	0.99
HCQ	DN B	RNF167	-0.063	0.38	0.82
HCQ	DN B	RNF168	0.018	0.63	0.92
HCQ	DN B	RNF169	0.086	0.38	0.82
HCQ	DN B	RNF170	0.024	0.54	0.88
HCQ	DN B	RNF180	0.34	0.44	0.85
HCQ	DN B	RNF181	-0.034	0.49	0.87
HCQ	DN B	RNF185	-0.026	0.46	0.85
HCQ	DN B	RNF187	0.051	0.21	0.76
HCQ	DN B	RNF19A	0.0045	0.93	0.98
HCQ	DN B	RNF19B	-0.11	0.058	0.69
HCQ	DN B	RNF2	0.069	0.25	0.78
HCQ	DN B	RNF20	0.014	0.7	0.93
HCQ	DN B	RNF207	0.43	0.11	0.7
HCQ	DN B	RNF212	0.15	0.6	0.9
HCQ	DN B	RNF213	0.092	0.31	0.79
HCQ	DN B	RNF214	-0.13	0.0081	0.61
HCQ	DN B	RNF216	-0.016	0.75	0.94
HCQ	DN B	RNF216P1	0.079	0.15	0.73
HCQ	DN B	RNF219	0.068	0.2	0.75
HCQ	DN B	RNF220	0.032	0.37	0.82
HCQ	DN B	RNF24	0.11	0.31	0.79
HCQ	DN B	RNF25	-0.0048	0.91	0.98
HCQ	DN B	RNF26	0.041	0.32	0.8
HCQ	DN B	RNF31	-0.018	0.72	0.94
HCQ	DN B	RNF32	0.035	0.75	0.95
HCQ	DN B	RNF34	0.0065	0.88	0.97
HCQ	DN B	RNF38	0.037	0.47	0.86
HCQ	DN B	RNF4	-0.0098	0.68	0.93
HCQ	DN B	RNF40	0.074	0.058	0.69
HCQ	DN B	RNF41	0.033	0.3	0.79
HCQ	DN B	RNF43	-0.023	0.85	0.97
HCQ	DN B	RNF44	0.063	0.51	0.88
HCQ	DN B	RNF5	-0.051	0.27	0.78
HCQ	DN B	RNF6	-0.014	0.65	0.92
HCQ	DN B	RNF7	-0.019	0.62	0.91
HCQ	DN B	RNF8	-0.025	0.58	0.9
HCQ	DN B	RNFT1	-0.052	0.24	0.77
HCQ	DN B	RNFT2	0.0065	0.96	0.99
HCQ	DN B	RNGTT	0.16	0.19	0.75
HCQ	DN B	RNH1	0.018	0.74	0.94
HCQ	DN B	RNLS	-0.011	0.89	0.98
HCQ	DN B	RNMT	0.086	0.05	0.69
HCQ	DN B	RNMTL1	0.0031	0.95	0.99
HCQ	DN B	RNPC3	0.09	0.11	0.7
HCQ	DN B	RNPEP	-0.029	0.56	0.89
HCQ	DN B	RNPEPL1	-0.037	0.44	0.84
HCQ	DN B	RNPS1	-0.0048	0.88	0.98
HCQ	DN B	RNU2-2P	0.3	0.051	0.69
HCQ	DN B	RNVU1-14	0.11	0.6	0.91
HCQ	DN B	RNVU1-15	0.22	0.33	0.8
HCQ	DN B	RNVU1-19	0.13	0.55	0.89
HCQ	DN B	RNVU1-6	0.14	0.51	0.88
HCQ	DN B	ROBO1	0.28	0.16	0.74
HCQ	DN B	ROBO3	0.19	0.5	0.87
HCQ	DN B	ROCK1	0.032	0.25	0.78
HCQ	DN B	ROCK2	0.02	0.58	0.9
HCQ	DN B	ROGDI	-0.16	0.18	0.75
HCQ	DN B	ROMO1	-0.15	0.099	0.7
HCQ	DN B	ROR1	-0.06	0.87	0.97
HCQ	DN B	ROR2	0.27	0.28	0.79
HCQ	DN B	RORA	0.037	0.73	0.94
HCQ	DN B	RORA-AS1	0.051	0.58	0.9
HCQ	DN B	RP2	-0.054	0.34	0.81
HCQ	DN B	RP9	0.12	0.13	0.72
HCQ	DN B	RP9P	0.35	0.052	0.69
HCQ	DN B	RPA1	-0.085	0.07	0.69
HCQ	DN B	RPA2	-0.018	0.66	0.92
HCQ	DN B	RPA3	-0.016	0.77	0.95
HCQ	DN B	RPA4	0.19	0.37	0.82
HCQ	DN B	RPAIN	-0.023	0.56	0.89
HCQ	DN B	RPAP1	0.03	0.5	0.87
HCQ	DN B	RPAP2	0.072	0.092	0.7
HCQ	DN B	RPAP3	0.038	0.38	0.82
HCQ	DN B	RPARP-AS1	0.23	0.007	0.61
HCQ	DN B	RPE	0.0096	0.82	0.96
HCQ	DN B	RPF1	0.0038	0.93	0.98
HCQ	DN B	RPF2	-0.015	0.76	0.95
HCQ	DN B	RPGR	0.17	0.03	0.67
HCQ	DN B	RPGRIP1	-0.005	0.99	1
HCQ	DN B	RPGRIP1L	0.29	0.02	0.65
HCQ	DN B	RPH3AL	0.042	0.8	0.96
HCQ	DN B	RPIA	-0.12	0.016	0.62
HCQ	DN B	RPL10	0.028	0.58	0.9
HCQ	DN B	RPL10A	0.0089	0.85	0.97
HCQ	DN B	RPL11	-0.0066	0.89	0.98
HCQ	DN B	RPL12	0.021	0.78	0.95
HCQ	DN B	RPL13	0.024	0.72	0.94
HCQ	DN B	RPL13A	0.021	0.67	0.92
HCQ	DN B	RPL13AP5	0.011	0.93	0.98
HCQ	DN B	RPL13P5	-0.11	0.37	0.82
HCQ	DN B	RPL14	0.0052	0.92	0.98
HCQ	DN B	RPL15	-0.0078	0.84	0.97
HCQ	DN B	RPL17	-0.24	0.041	0.69
HCQ	DN B	RPL18	-0.016	0.75	0.95
HCQ	DN B	RPL18A	0.0041	0.94	0.99
HCQ	DN B	RPL19	-0.016	0.71	0.93
HCQ	DN B	RPL21	0.065	0.27	0.78
HCQ	DN B	RPL21P44	0.052	0.8	0.96
HCQ	DN B	RPL22	-0.0062	0.91	0.98
HCQ	DN B	RPL22L1	-0.035	0.63	0.91
HCQ	DN B	RPL23	-0.015	0.83	0.96
HCQ	DN B	RPL23A	-0.024	0.59	0.9
HCQ	DN B	RPL23AP53	0.16	0.11	0.7
HCQ	DN B	RPL23AP64	-0.15	0.38	0.82
HCQ	DN B	RPL23AP7	-0.078	0.19	0.75
HCQ	DN B	RPL23AP82	-0.049	0.52	0.88
HCQ	DN B	RPL24	-0.054	0.34	0.81
HCQ	DN B	RPL26	-0.049	0.33	0.8
HCQ	DN B	RPL26L1	-0.075	0.47	0.86
HCQ	DN B	RPL27	0.00058	0.99	1
HCQ	DN B	RPL27A	0.022	0.67	0.92
HCQ	DN B	RPL28	-0.025	0.7	0.93
HCQ	DN B	RPL29	-0.014	0.77	0.95
HCQ	DN B	RPL3	0.016	0.72	0.94
HCQ	DN B	RPL30	-0.0077	0.9	0.98
HCQ	DN B	RPL31	0.032	0.57	0.89
HCQ	DN B	RPL31P11	-0.057	0.81	0.96
HCQ	DN B	RPL32	0.04	0.48	0.87
HCQ	DN B	RPL32P3	-0.0074	0.91	0.98
HCQ	DN B	RPL34	0.013	0.83	0.96
HCQ	DN B	RPL35	-0.058	0.35	0.82
HCQ	DN B	RPL35A	-0.015	0.8	0.96
HCQ	DN B	RPL36	-0.018	0.76	0.95
HCQ	DN B	RPL36A	0.077	0.59	0.9
HCQ	DN B	RPL36AL	-0.1	0.21	0.76
HCQ	DN B	RPL37	-0.057	0.4	0.83
HCQ	DN B	RPL37A	-0.057	0.39	0.83
HCQ	DN B	RPL38	-0.0098	0.87	0.97
HCQ	DN B	RPL39	-0.007	0.91	0.98
HCQ	DN B	RPL39L	-0.2	0.044	0.69
HCQ	DN B	RPL4	-0.031	0.51	0.88
HCQ	DN B	RPL41	-0.014	0.77	0.95
HCQ	DN B	RPL5	-0.0068	0.89	0.98
HCQ	DN B	RPL6	-0.047	0.31	0.79
HCQ	DN B	RPL7	0.00039	0.99	1
HCQ	DN B	RPL7A	-0.062	0.19	0.75
HCQ	DN B	RPL7L1	0.0032	0.93	0.98
HCQ	DN B	RPL8	0.044	0.44	0.85
HCQ	DN B	RPL9	-0.023	0.64	0.92
HCQ	DN B	RPLP0	-0.019	0.78	0.95
HCQ	DN B	RPLP1	-0.041	0.51	0.88
HCQ	DN B	RPLP2	0.0026	0.97	0.99
HCQ	DN B	RPN1	-0.16	0.12	0.71
HCQ	DN B	RPN2	-0.15	0.074	0.69
HCQ	DN B	RPP14	0.0047	0.9	0.98
HCQ	DN B	RPP25	-0.18	0.14	0.73
HCQ	DN B	RPP25L	-0.011	0.85	0.97
HCQ	DN B	RPP30	0.016	0.62	0.91
HCQ	DN B	RPP38	0.05	0.29	0.79
HCQ	DN B	RPP40	-0.0048	0.95	0.99
HCQ	DN B	RPRD1A	-0.00043	0.99	1
HCQ	DN B	RPRD1B	-0.063	0.46	0.86
HCQ	DN B	RPRD2	-0.0023	0.96	0.99
HCQ	DN B	RPS10P7	0.077	0.67	0.92
HCQ	DN B	RPS11	-0.016	0.74	0.94
HCQ	DN B	RPS12	0.029	0.67	0.92
HCQ	DN B	RPS13	-0.013	0.8	0.96
HCQ	DN B	RPS14	0.014	0.79	0.96
HCQ	DN B	RPS14P3	0.1	0.65	0.92
HCQ	DN B	RPS15	-0.042	0.41	0.84
HCQ	DN B	RPS15A	-0.0098	0.88	0.97
HCQ	DN B	RPS15AP10	-0.065	0.71	0.93
HCQ	DN B	RPS16	-0.033	0.61	0.91
HCQ	DN B	RPS16P5	0.1	0.58	0.9
HCQ	DN B	RPS17	-0.019	0.73	0.94
HCQ	DN B	RPS18	-0.025	0.62	0.91
HCQ	DN B	RPS18P9	0.021	0.91	0.98
HCQ	DN B	RPS19	-0.027	0.63	0.91
HCQ	DN B	RPS19BP1	-0.077	0.17	0.74
HCQ	DN B	RPS2	-0.0067	0.89	0.98
HCQ	DN B	RPS20	0.059	0.29	0.79
HCQ	DN B	RPS21	-0.0055	0.94	0.98
HCQ	DN B	RPS23	-0.00037	0.99	1
HCQ	DN B	RPS24	-0.087	0.18	0.75
HCQ	DN B	RPS25	0.01	0.87	0.97
HCQ	DN B	RPS26	-0.1	0.23	0.77
HCQ	DN B	RPS27	0.012	0.86	0.97
HCQ	DN B	RPS27A	-0.017	0.76	0.95
HCQ	DN B	RPS27L	-0.17	0.037	0.69
HCQ	DN B	RPS28	-0.0046	0.95	0.99
HCQ	DN B	RPS29	-0.0025	0.98	0.99
HCQ	DN B	RPS2P32	-0.18	0.22	0.77
HCQ	DN B	RPS3	0.018	0.71	0.94
HCQ	DN B	RPS3A	0.051	0.5	0.87
HCQ	DN B	RPS4X	-0.031	0.58	0.9
HCQ	DN B	RPS5	-0.051	0.36	0.82
HCQ	DN B	RPS6	0.018	0.68	0.93
HCQ	DN B	RPS6KA1	-0.057	0.14	0.72
HCQ	DN B	RPS6KA2	0.057	0.64	0.92
HCQ	DN B	RPS6KA3	0.077	0.17	0.74
HCQ	DN B	RPS6KA4	-0.0085	0.9	0.98
HCQ	DN B	RPS6KA5	-0.084	0.15	0.73
HCQ	DN B	RPS6KA6	0.35	0.23	0.77
HCQ	DN B	RPS6KB1	0.035	0.32	0.8
HCQ	DN B	RPS6KB2	-0.038	0.36	0.82
HCQ	DN B	RPS6KC1	-0.048	0.38	0.82
HCQ	DN B	RPS6KL1	-0.26	0.051	0.69
HCQ	DN B	RPS7	-0.079	0.16	0.74
HCQ	DN B	RPS8	-0.044	0.41	0.83
HCQ	DN B	RPS9	-0.024	0.64	0.92
HCQ	DN B	RPSA	-0.00022	1	1
HCQ	DN B	RPSAP58	0.22	0.34	0.81
HCQ	DN B	RPTOR	-0.014	0.86	0.97
HCQ	DN B	RPUSD1	-0.045	0.35	0.82
HCQ	DN B	RPUSD2	0.014	0.79	0.96
HCQ	DN B	RPUSD3	-0.013	0.7	0.93
HCQ	DN B	RPUSD4	-0.017	0.66	0.92
HCQ	DN B	RQCD1	-0.0049	0.95	0.99
HCQ	DN B	RRAGA	0.047	0.18	0.75
HCQ	DN B	RRAGB	0.015	0.76	0.95
HCQ	DN B	RRAGC	-0.0045	0.94	0.98
HCQ	DN B	RRAGD	0.082	0.64	0.92
HCQ	DN B	RRAS	0.058	0.47	0.86
HCQ	DN B	RRAS2	0.016	0.8	0.96
HCQ	DN B	RRBP1	-0.25	0.14	0.72
HCQ	DN B	RREB1	0.014	0.85	0.97
HCQ	DN B	RRM1	-0.086	0.3	0.79
HCQ	DN B	RRM2	-0.25	0.44	0.85
HCQ	DN B	RRM2B	0.026	0.6	0.91
HCQ	DN B	RRN3	-0.015	0.69	0.93
HCQ	DN B	RRN3P1	0.076	0.46	0.86
HCQ	DN B	RRN3P2	0.084	0.27	0.78
HCQ	DN B	RRN3P3	0.048	0.51	0.88
HCQ	DN B	RRNAD1	-0.041	0.45	0.85
HCQ	DN B	RRP1	0.0016	0.97	0.99
HCQ	DN B	RRP12	-0.071	0.29	0.79
HCQ	DN B	RRP15	0.11	0.075	0.69
HCQ	DN B	RRP1B	-0.0042	0.89	0.98
HCQ	DN B	RRP36	-0.045	0.23	0.77
HCQ	DN B	RRP7A	0.084	0.26	0.78
HCQ	DN B	RRP7BP	0.19	0.06	0.69
HCQ	DN B	RRP8	-0.048	0.25	0.78
HCQ	DN B	RRP9	-0.0043	0.92	0.98
HCQ	DN B	RRS1	-0.015	0.85	0.97
HCQ	DN B	RSAD1	-0.0025	0.93	0.98
HCQ	DN B	RSAD2	0.39	0.22	0.76
HCQ	DN B	RSBN1	0.072	0.095	0.7
HCQ	DN B	RSBN1L	-0.061	0.22	0.76
HCQ	DN B	RSC1A1	-0.022	0.83	0.96
HCQ	DN B	RSF1	0.0064	0.88	0.97
HCQ	DN B	RSG1	0.086	0.44	0.85
HCQ	DN B	RSL1D1	0.03	0.45	0.85
HCQ	DN B	RSL24D1	0.012	0.77	0.95
HCQ	DN B	RSPH3	-0.11	0.24	0.77
HCQ	DN B	RSPH9	0.074	0.58	0.9
HCQ	DN B	RSPRY1	0.1	0.0031	0.61
HCQ	DN B	RSRC1	-0.048	0.34	0.81
HCQ	DN B	RSRC2	0.036	0.29	0.79
HCQ	DN B	RSRP1	0.029	0.56	0.89
HCQ	DN B	RSU1	-0.0083	0.84	0.97
HCQ	DN B	RTCA	-0.077	0.17	0.74
HCQ	DN B	RTCA-AS1	0.06	0.66	0.92
HCQ	DN B	RTCB	-0.0091	0.8	0.96
HCQ	DN B	RTF1	-0.047	0.24	0.77
HCQ	DN B	RTFDC1	-0.078	0.025	0.66
HCQ	DN B	RTKN	-0.17	0.27	0.78
HCQ	DN B	RTN2	-0.33	0.081	0.7
HCQ	DN B	RTN3	-0.19	0.025	0.66
HCQ	DN B	RTN4	-0.0024	0.96	0.99
HCQ	DN B	RTN4IP1	0.1	0.16	0.73
HCQ	DN B	RTN4R	-0.41	0.12	0.71
HCQ	DN B	RTP4	0.004	0.96	0.99
HCQ	DN B	RTTN	0.083	0.31	0.8
HCQ	DN B	RUFY1	-0.011	0.75	0.95
HCQ	DN B	RUFY2	0.016	0.78	0.95
HCQ	DN B	RUFY3	0.18	0.0057	0.61
HCQ	DN B	RUFY4	-0.083	0.81	0.96
HCQ	DN B	RUNDC1	0.042	0.29	0.79
HCQ	DN B	RUNX1	0.016	0.9	0.98
HCQ	DN B	RUNX1-IT1	-0.11	0.46	0.86
HCQ	DN B	RUNX2	0.18	0.51	0.88
HCQ	DN B	RUNX3	0.0018	0.98	0.99
HCQ	DN B	RUSC1	-0.03	0.63	0.92
HCQ	DN B	RUVBL1	-0.073	0.27	0.78
HCQ	DN B	RUVBL2	-0.036	0.57	0.89
HCQ	DN B	RWDD1	-0.055	0.33	0.8
HCQ	DN B	RWDD2A	-0.27	0.016	0.62
HCQ	DN B	RWDD2B	0.023	0.76	0.95
HCQ	DN B	RWDD3	0.063	0.25	0.78
HCQ	DN B	RWDD4	-0.069	0.13	0.72
HCQ	DN B	RXFP4	0.21	0.29	0.79
HCQ	DN B	RXRA	-0.068	0.67	0.92
HCQ	DN B	RXRB	0.043	0.45	0.85
HCQ	DN B	RYBP	-0.026	0.81	0.96
HCQ	DN B	RYK	0.02	0.75	0.95
HCQ	DN B	RYR1	-0.17	0.38	0.82
HCQ	DN B	RYR3	0.039	0.8	0.96
HCQ	DN B	S100A10	-0.011	0.92	0.98
HCQ	DN B	S100A11	-0.13	0.23	0.77
HCQ	DN B	S100A13	-0.31	0.048	0.69
HCQ	DN B	S100A4	0.045	0.69	0.93
HCQ	DN B	S100A6	0.0039	0.96	0.99
HCQ	DN B	S100A8	-1.1	0.078	0.69
HCQ	DN B	S100A9	-1	0.061	0.69
HCQ	DN B	S100PBP	0.02	0.72	0.94
HCQ	DN B	S100Z	0.37	0.23	0.77
HCQ	DN B	S1PR1	0.12	0.015	0.62
HCQ	DN B	S1PR4	-0.011	0.84	0.97
HCQ	DN B	S1PR5	-0.12	0.64	0.92
HCQ	DN B	SAAL1	-0.065	0.16	0.74
HCQ	DN B	SAC3D1	0.12	0.32	0.8
HCQ	DN B	SACM1L	0.052	0.25	0.78
HCQ	DN B	SACS	0.017	0.84	0.97
HCQ	DN B	SAE1	-0.075	0.14	0.72
HCQ	DN B	SAFB	0.02	0.43	0.84
HCQ	DN B	SAFB2	-0.034	0.31	0.79
HCQ	DN B	SAMD1	0.16	0.33	0.8
HCQ	DN B	SAMD10	0.15	0.099	0.7
HCQ	DN B	SAMD12	0.12	0.5	0.87
HCQ	DN B	SAMD3	-0.29	0.2	0.76
HCQ	DN B	SAMD4A	0.13	0.31	0.8
HCQ	DN B	SAMD4B	-0.03	0.56	0.89
HCQ	DN B	SAMD8	-0.034	0.59	0.9
HCQ	DN B	SAMD9	0.06	0.4	0.83
HCQ	DN B	SAMD9L	0.02	0.83	0.97
HCQ	DN B	SAMHD1	0.018	0.87	0.97
HCQ	DN B	SAMM50	-0.031	0.5	0.87
HCQ	DN B	SAMSN1	-0.045	0.39	0.83
HCQ	DN B	SAP130	-0.028	0.6	0.91
HCQ	DN B	SAP18	0.00014	1	1
HCQ	DN B	SAP25	0.056	0.64	0.92
HCQ	DN B	SAP30	-0.097	0.36	0.82
HCQ	DN B	SAP30BP	0.00089	0.98	0.99
HCQ	DN B	SAP30L	-0.028	0.56	0.89
HCQ	DN B	SAP30L-AS1	-0.11	0.28	0.79
HCQ	DN B	SAPCD2	-0.062	0.82	0.96
HCQ	DN B	SAR1A	-0.14	0.2	0.76
HCQ	DN B	SAR1B	-0.14	0.063	0.69
HCQ	DN B	SARAF	0.0025	0.95	0.99
HCQ	DN B	SARM1	0.085	0.26	0.78
HCQ	DN B	SARNP	-0.014	0.75	0.95
HCQ	DN B	SARS	-0.0022	0.94	0.98
HCQ	DN B	SARS2	0.02	0.73	0.94
HCQ	DN B	SART1	-0.014	0.71	0.93
HCQ	DN B	SART3	0.02	0.45	0.85
HCQ	DN B	SASH3	-0.091	0.028	0.66
HCQ	DN B	SASS6	0.026	0.7	0.93
HCQ	DN B	SAT1	-0.073	0.25	0.78
HCQ	DN B	SAT2	-0.05	0.37	0.82
HCQ	DN B	SATB1	0.048	0.74	0.94
HCQ	DN B	SATB1-AS1	0.23	0.4	0.83
HCQ	DN B	SAV1	0.31	0.0066	0.61
HCQ	DN B	SAXO2	0.11	0.69	0.93
HCQ	DN B	SAYSD1	0.098	0.074	0.69
HCQ	DN B	SBDS	0.0003	1	1
HCQ	DN B	SBDSP1	-0.078	0.3	0.79
HCQ	DN B	SBF1	0.1	0.15	0.73
HCQ	DN B	SBF2	-0.0015	0.99	1
HCQ	DN B	SBF2-AS1	-0.041	0.79	0.96
HCQ	DN B	SBK1	-0.34	0.09	0.7
HCQ	DN B	SBNO1	-0.0087	0.78	0.95
HCQ	DN B	SBNO2	0.073	0.42	0.84
HCQ	DN B	SC5D	0.0055	0.94	0.99
HCQ	DN B	SCAF1	0.04	0.67	0.92
HCQ	DN B	SCAF11	0.045	0.27	0.79
HCQ	DN B	SCAF4	0.043	0.25	0.78
HCQ	DN B	SCAF8	0.016	0.76	0.95
HCQ	DN B	SCAI	0.058	0.55	0.89
HCQ	DN B	SCAMP1	-0.011	0.82	0.96
HCQ	DN B	SCAMP1-AS1	0.086	0.31	0.79
HCQ	DN B	SCAMP2	-0.081	0.03	0.67
HCQ	DN B	SCAMP3	-0.023	0.47	0.86
HCQ	DN B	SCAMP4	-0.071	0.37	0.82
HCQ	DN B	SCAMP5	0.078	0.75	0.95
HCQ	DN B	SCAND1	-0.079	0.21	0.76
HCQ	DN B	SCAND2P	-0.023	0.73	0.94
HCQ	DN B	SCAP	-0.037	0.41	0.83
HCQ	DN B	SCAPER	0.085	0.19	0.75
HCQ	DN B	SCARB1	0.068	0.61	0.91
HCQ	DN B	SCARB2	-0.11	0.24	0.77
HCQ	DN B	SCARNA12	-0.074	0.61	0.91
HCQ	DN B	SCARNA17	-0.018	0.89	0.98
HCQ	DN B	SCARNA2	0.22	0.26	0.78
HCQ	DN B	SCARNA9	-0.0065	0.96	0.99
HCQ	DN B	SCART1	-0.097	0.62	0.91
HCQ	DN B	SCCPDH	-0.035	0.61	0.91
HCQ	DN B	SCD	0.036	0.84	0.97
HCQ	DN B	SCD5	-0.22	0.61	0.91
HCQ	DN B	SCFD1	-0.038	0.47	0.86
HCQ	DN B	SCFD2	-0.0074	0.88	0.97
HCQ	DN B	SCIMP	0.0063	0.93	0.98
HCQ	DN B	SCIN	0.7	0.023	0.66
HCQ	DN B	SCLT1	0.027	0.64	0.92
HCQ	DN B	SCMH1	0.021	0.8	0.96
HCQ	DN B	SCML1	0.27	0.23	0.77
HCQ	DN B	SCML2	-0.2	0.48	0.86
HCQ	DN B	SCML4	0.099	0.14	0.72
HCQ	DN B	SCN1B	-0.39	0.097	0.7
HCQ	DN B	SCN3A	0.15	0.54	0.88
HCQ	DN B	SCN4A	-0.38	0.19	0.75
HCQ	DN B	SCN8A	-0.15	0.69	0.93
HCQ	DN B	SCN9A	0.21	0.61	0.91
HCQ	DN B	SCNN1D	0.29	0.11	0.7
HCQ	DN B	SCO1	-0.011	0.82	0.96
HCQ	DN B	SCOC	0.098	0.067	0.69
HCQ	DN B	SCOC-AS1	0.41	0.027	0.66
HCQ	DN B	SCP2	-0.11	0.015	0.62
HCQ	DN B	SCPEP1	-0.048	0.51	0.88
HCQ	DN B	SCRIB	0.1	0.26	0.78
HCQ	DN B	SCRN1	0.062	0.38	0.82
HCQ	DN B	SCRN2	-0.016	0.74	0.94
HCQ	DN B	SCRN3	0.036	0.61	0.91
HCQ	DN B	SCUBE3	-0.15	0.45	0.85
HCQ	DN B	SCYL1	0.0033	0.93	0.98
HCQ	DN B	SCYL2	-0.046	0.37	0.82
HCQ	DN B	SCYL3	0.0054	0.89	0.98
HCQ	DN B	SDAD1	0.045	0.17	0.74
HCQ	DN B	SDC1	-0.58	0.14	0.72
HCQ	DN B	SDC3	-0.31	0.2	0.76
HCQ	DN B	SDCBP	-0.011	0.88	0.97
HCQ	DN B	SDCBP2-AS1	0.04	0.65	0.92
HCQ	DN B	SDCCAG3	-0.0007	0.99	1
HCQ	DN B	SDCCAG8	0.036	0.27	0.79
HCQ	DN B	SDE2	-0.051	0.31	0.8
HCQ	DN B	SDF2	-0.052	0.27	0.78
HCQ	DN B	SDF2L1	-0.24	0.16	0.73
HCQ	DN B	SDF4	-0.013	0.79	0.96
HCQ	DN B	SDHA	-0.04	0.25	0.78
HCQ	DN B	SDHAF1	0.013	0.79	0.96
HCQ	DN B	SDHAF2	-0.0043	0.91	0.98
HCQ	DN B	SDHAF3	0.13	0.18	0.75
HCQ	DN B	SDHAF4	-0.093	0.21	0.76
HCQ	DN B	SDHAP1	0.06	0.33	0.8
HCQ	DN B	SDHAP2	-0.049	0.55	0.89
HCQ	DN B	SDHAP3	-0.027	0.67	0.92
HCQ	DN B	SDHB	-0.06	0.24	0.77
HCQ	DN B	SDHC	0.04	0.72	0.94
HCQ	DN B	SDHD	0.0012	0.98	0.99
HCQ	DN B	SDK2	0.42	0.24	0.77
HCQ	DN B	SDR16C5	0.13	0.65	0.92
HCQ	DN B	SDR39U1	0.056	0.4	0.83
HCQ	DN B	SDR42E1	0.11	0.4	0.83
HCQ	DN B	SEC11A	-0.093	0.06	0.69
HCQ	DN B	SEC11C	-0.21	0.16	0.74
HCQ	DN B	SEC13	-0.14	0.1	0.7
HCQ	DN B	SEC14L1	-0.032	0.79	0.96
HCQ	DN B	SEC14L1P1	-0.04	0.84	0.97
HCQ	DN B	SEC14L2	0.062	0.59	0.9
HCQ	DN B	SEC16A	-0.019	0.82	0.96
HCQ	DN B	SEC1P	-0.31	0.44	0.85
HCQ	DN B	SEC22A	-0.074	0.1	0.7
HCQ	DN B	SEC22B	-0.042	0.46	0.85
HCQ	DN B	SEC22C	0.015	0.7	0.93
HCQ	DN B	SEC23A	-0.051	0.25	0.78
HCQ	DN B	SEC23B	-0.09	0.19	0.75
HCQ	DN B	SEC23IP	-0.013	0.73	0.94
HCQ	DN B	SEC24A	-0.2	0.082	0.7
HCQ	DN B	SEC24B	0.039	0.46	0.86
HCQ	DN B	SEC24B-AS1	0.071	0.55	0.89
HCQ	DN B	SEC24C	-0.095	0.055	0.69
HCQ	DN B	SEC24D	-0.21	0.14	0.72
HCQ	DN B	SEC31A	-0.067	0.11	0.7
HCQ	DN B	SEC31B	-0.027	0.74	0.94
HCQ	DN B	SEC61A1	-0.17	0.15	0.73
HCQ	DN B	SEC61A2	0.092	0.2	0.75
HCQ	DN B	SEC61B	-0.17	0.095	0.7
HCQ	DN B	SEC61G	-0.15	0.28	0.79
HCQ	DN B	SEC62	0.041	0.41	0.83
HCQ	DN B	SEC63	0.021	0.69	0.93
HCQ	DN B	SECISBP2	0.0035	0.92	0.98
HCQ	DN B	SECISBP2L	0.021	0.7	0.93
HCQ	DN B	SEH1L	-0.014	0.75	0.95
HCQ	DN B	SEL1L	-0.095	0.3	0.79
HCQ	DN B	SEL1L3	-0.035	0.55	0.89
HCQ	DN B	SELK	-0.12	0.14	0.73
HCQ	DN B	SELL	0.14	0.37	0.82
HCQ	DN B	SELM	0.22	0.093	0.7
HCQ	DN B	SELO	-0.0089	0.86	0.97
HCQ	DN B	SELP	0.38	0.23	0.77
HCQ	DN B	SELPLG	-0.21	0.18	0.74
HCQ	DN B	SELT	-0.081	0.13	0.72
HCQ	DN B	SEMA3G	-0.27	0.49	0.87
HCQ	DN B	SEMA4A	-0.28	0.13	0.72
HCQ	DN B	SEMA4B	-0.074	0.3	0.79
HCQ	DN B	SEMA4D	-0.033	0.67	0.92
HCQ	DN B	SEMA4F	0.12	0.13	0.72
HCQ	DN B	SEMA4G	-0.049	0.84	0.97
HCQ	DN B	SEMA6A	0.18	0.1	0.7
HCQ	DN B	SEMA6A-AS1	0.24	0.23	0.77
HCQ	DN B	SEMA7A	-0.3	0.12	0.7
HCQ	DN B	SENCR	-0.065	0.66	0.92
HCQ	DN B	SENP1	0.0078	0.86	0.97
HCQ	DN B	SENP2	-0.035	0.44	0.84
HCQ	DN B	SENP3	-0.059	0.69	0.93
HCQ	DN B	SENP5	0.0052	0.91	0.98
HCQ	DN B	SENP6	0.088	0.039	0.69
HCQ	DN B	SENP7	0.092	0.083	0.7
HCQ	DN B	SENP8	0.031	0.87	0.97
HCQ	DN B	15-Sep	0.058	0.11	0.7
HCQ	DN B	SEPHS1	-0.11	0.082	0.7
HCQ	DN B	SEPHS2	-0.0041	0.92	0.98
HCQ	DN B	SEPN1	0.035	0.78	0.95
HCQ	DN B	SEPSECS	-0.067	0.33	0.81
HCQ	DN B	SEPSECS-AS1	0.021	0.81	0.96
HCQ	DN B	1-Sep	0.059	0.15	0.73
HCQ	DN B	10-Sep	-0.44	0.24	0.77
HCQ	DN B	11-Sep	-0.078	0.27	0.78
HCQ	DN B	2-Sep	-0.1	0.011	0.61
HCQ	DN B	4-Sep	0.031	0.9	0.98
HCQ	DN B	6-Sep	-0.039	0.28	0.79
HCQ	DN B	7-Sep	-0.018	0.77	0.95
HCQ	DN B	SEPT7-AS1	0.023	0.87	0.97
HCQ	DN B	SEPT7P2	0.059	0.32	0.8
HCQ	DN B	8-Sep	0.055	0.72	0.94
HCQ	DN B	9-Sep	-0.06	0.39	0.83
HCQ	DN B	SEPW1	-0.076	0.27	0.78
HCQ	DN B	SERAC1	0.069	0.62	0.91
HCQ	DN B	SERBP1	-0.035	0.34	0.81
HCQ	DN B	SERF2	-0.15	0.044	0.69
HCQ	DN B	SERGEF	0.031	0.52	0.88
HCQ	DN B	SERHL	0.32	0.23	0.77
HCQ	DN B	SERHL2	0.36	0.013	0.61
HCQ	DN B	SERINC1	-0.0072	0.87	0.97
HCQ	DN B	SERINC3	-0.047	0.14	0.72
HCQ	DN B	SERINC4	0.1	0.37	0.82
HCQ	DN B	SERINC5	0.013	0.94	0.98
HCQ	DN B	SERP1	-0.075	0.35	0.81
HCQ	DN B	SERPINA1	-1.4	0.011	0.61
HCQ	DN B	SERPINB1	-0.035	0.61	0.91
HCQ	DN B	SERPINB6	0.039	0.67	0.92
HCQ	DN B	SERPINB8	-0.24	0.015	0.62
HCQ	DN B	SERPINB9	0.023	0.79	0.96
HCQ	DN B	SERPINB9P1	0.35	0.024	0.66
HCQ	DN B	SERPIND1	0.28	0.17	0.74
HCQ	DN B	SERPINE2	1.1	0.0014	0.57
HCQ	DN B	SERPINF1	-0.0032	0.99	1
HCQ	DN B	SERPINH1	-0.3	0.15	0.73
HCQ	DN B	SERPINI1	0.18	0.024	0.66
HCQ	DN B	SERTAD1	0.0094	0.89	0.98
HCQ	DN B	SERTAD2	0.12	0.1	0.7
HCQ	DN B	SERTAD3	0.054	0.29	0.79
HCQ	DN B	SESN1	0.23	0.2	0.75
HCQ	DN B	SESN2	0.032	0.66	0.92
HCQ	DN B	SESN3	0.037	0.62	0.91
HCQ	DN B	SESTD1	0.2	0.099	0.7
HCQ	DN B	SET	-0.017	0.73	0.94
HCQ	DN B	SETBP1	-0.1	0.18	0.75
HCQ	DN B	SETD1A	-0.002	0.98	1
HCQ	DN B	SETD1B	-0.018	0.81	0.96
HCQ	DN B	SETD2	0.045	0.36	0.82
HCQ	DN B	SETD3	0.0036	0.93	0.98
HCQ	DN B	SETD4	0.082	0.13	0.72
HCQ	DN B	SETD5	-0.012	0.8	0.96
HCQ	DN B	SETD6	0.2	0.0014	0.57
HCQ	DN B	SETD7	-0.067	0.62	0.91
HCQ	DN B	SETD8	-0.09	0.2	0.75
HCQ	DN B	SETD9	-0.014	0.94	0.98
HCQ	DN B	SETDB1	0.0053	0.92	0.98
HCQ	DN B	SETDB2	0.033	0.42	0.84
HCQ	DN B	SETMAR	0.0015	0.98	1
HCQ	DN B	SETX	-0.018	0.79	0.96
HCQ	DN B	SEZ6	-0.022	0.88	0.97
HCQ	DN B	SF1	0.04	0.31	0.79
HCQ	DN B	SF3A1	0.054	0.23	0.77
HCQ	DN B	SF3A2	0.1	0.088	0.7
HCQ	DN B	SF3A3	-0.044	0.12	0.7
HCQ	DN B	SF3B1	0.0092	0.82	0.96
HCQ	DN B	SF3B2	-0.0067	0.86	0.97
HCQ	DN B	SF3B3	-0.021	0.56	0.89
HCQ	DN B	SF3B4	-0.008	0.84	0.97
HCQ	DN B	SF3B5	-0.086	0.21	0.76
HCQ	DN B	SF3B6	-0.081	0.13	0.72
HCQ	DN B	SFI1	-0.013	0.83	0.96
HCQ	DN B	SFMBT1	0.035	0.39	0.83
HCQ	DN B	SFMBT2	-0.011	0.94	0.98
HCQ	DN B	SFPQ	-0.021	0.55	0.89
HCQ	DN B	SFR1	0.11	0.037	0.69
HCQ	DN B	SFSWAP	-0.0021	0.96	0.99
HCQ	DN B	SFT2D1	-0.054	0.29	0.79
HCQ	DN B	SFT2D2	-0.15	0.086	0.7
HCQ	DN B	SFT2D3	0.16	0.016	0.62
HCQ	DN B	SFTPD	-0.26	0.46	0.85
HCQ	DN B	SFXN1	-0.15	0.023	0.66
HCQ	DN B	SFXN2	-0.027	0.82	0.96
HCQ	DN B	SFXN3	0.21	0.0051	0.61
HCQ	DN B	SFXN4	-0.003	0.97	0.99
HCQ	DN B	SFXN5	-0.013	0.87	0.97
HCQ	DN B	SGCA	0.068	0.64	0.92
HCQ	DN B	SGCB	0.047	0.51	0.88
HCQ	DN B	SGCE	0.37	0.0025	0.61
HCQ	DN B	SGK1	-0.23	0.21	0.76
HCQ	DN B	SGK223	-0.23	0.081	0.7
HCQ	DN B	SGK494	-0.052	0.65	0.92
HCQ	DN B	SGMS1	0.095	0.034	0.69
HCQ	DN B	SGMS1-AS1	0.015	0.87	0.97
HCQ	DN B	SGOL1	0.056	0.62	0.91
HCQ	DN B	SGOL2	0.028	0.78	0.95
HCQ	DN B	SGPL1	-0.057	0.25	0.78
HCQ	DN B	SGPP1	-0.008	0.88	0.97
HCQ	DN B	SGPP2	0.21	0.3	0.79
HCQ	DN B	SGSH	-0.03	0.69	0.93
HCQ	DN B	SGSM2	-0.048	0.54	0.89
HCQ	DN B	SGSM3	0.13	0.02	0.65
HCQ	DN B	SGTA	-0.093	0.037	0.69
HCQ	DN B	SGTB	-0.057	0.49	0.87
HCQ	DN B	SH2B1	0.12	0.19	0.75
HCQ	DN B	SH2B2	-0.046	0.6	0.91
HCQ	DN B	SH2B3	0.02	0.81	0.96
HCQ	DN B	SH2D1A	0.34	0.48	0.87
HCQ	DN B	SH2D1B	0.21	0.64	0.92
HCQ	DN B	SH2D2A	-0.16	0.43	0.84
HCQ	DN B	SH2D3A	0.22	0.11	0.7
HCQ	DN B	SH2D3C	-0.05	0.32	0.8
HCQ	DN B	SH2D4A	0.084	0.7	0.93
HCQ	DN B	SH3BGR	0.05	0.81	0.96
HCQ	DN B	SH3BGRL	0.01	0.82	0.96
HCQ	DN B	SH3BGRL3	-0.08	0.17	0.74
HCQ	DN B	SH3BP1	0.1	0.35	0.81
HCQ	DN B	SH3BP2	-0.2	0.15	0.73
HCQ	DN B	SH3BP5	-0.093	0.23	0.77
HCQ	DN B	SH3BP5-AS1	-0.018	0.85	0.97
HCQ	DN B	SH3BP5L	-0.095	0.36	0.82
HCQ	DN B	SH3GL1	0.012	0.85	0.97
HCQ	DN B	SH3GL1P1	-0.22	0.34	0.81
HCQ	DN B	SH3GLB1	-0.00056	0.99	1
HCQ	DN B	SH3GLB2	0.061	0.42	0.84
HCQ	DN B	SH3KBP1	-0.041	0.36	0.82
HCQ	DN B	SH3PXD2A	0.015	0.93	0.98
HCQ	DN B	SH3RF1	0.045	0.58	0.9
HCQ	DN B	SH3TC1	-0.13	0.26	0.78
HCQ	DN B	SH3YL1	0.12	0.096	0.7
HCQ	DN B	SHARPIN	0.0024	0.95	0.99
HCQ	DN B	SHC1	0.02	0.6	0.9
HCQ	DN B	SHCBP1	-0.17	0.47	0.86
HCQ	DN B	SHE	-0.3	0.26	0.78
HCQ	DN B	SHF	0.029	0.84	0.97
HCQ	DN B	SHFM1	-0.15	0.036	0.69
HCQ	DN B	SHISA3	-0.15	0.67	0.92
HCQ	DN B	SHISA5	0.016	0.8	0.96
HCQ	DN B	SHISA8	-0.077	0.59	0.9
HCQ	DN B	SHKBP1	-0.051	0.17	0.74
HCQ	DN B	SHMT1	-0.07	0.61	0.91
HCQ	DN B	SHMT2	-0.081	0.18	0.74
HCQ	DN B	SHOC2	0.023	0.54	0.88
HCQ	DN B	SHPK	-0.075	0.17	0.74
HCQ	DN B	SHPRH	0.1	0.037	0.69
HCQ	DN B	SHQ1	-0.0016	0.97	0.99
HCQ	DN B	SHROOM1	-0.13	0.38	0.82
HCQ	DN B	SIAE	-0.12	0.54	0.88
HCQ	DN B	SIAH1	0.011	0.87	0.97
HCQ	DN B	SIAH2	-0.021	0.65	0.92
HCQ	DN B	SIDT1	0.067	0.29	0.79
HCQ	DN B	SIDT2	-0.1	0.66	0.92
HCQ	DN B	SIGIRR	0.2	0.012	0.61
HCQ	DN B	SIGLEC10	-0.14	0.049	0.69
HCQ	DN B	SIGLEC12	0.21	0.53	0.88
HCQ	DN B	SIGLEC14	0.094	0.8	0.96
HCQ	DN B	SIGLEC5	-0.081	0.52	0.88
HCQ	DN B	SIGLEC6	-0.33	0.023	0.66
HCQ	DN B	SIGMAR1	-0.072	0.13	0.72
HCQ	DN B	SIK1	-0.049	0.74	0.94
HCQ	DN B	SIK2	-0.17	0.27	0.78
HCQ	DN B	SIK3	0.061	0.37	0.82
HCQ	DN B	SIKE1	0.026	0.54	0.89
HCQ	DN B	SIL1	-0.14	0.23	0.77
HCQ	DN B	SIMC1	0.091	0.067	0.69
HCQ	DN B	SIN3A	0.01	0.85	0.97
HCQ	DN B	SIN3B	0.026	0.59	0.9
HCQ	DN B	SIPA1	0.00038	0.99	1
HCQ	DN B	SIPA1L1	-0.058	0.45	0.85
HCQ	DN B	SIPA1L3	-0.052	0.58	0.9
HCQ	DN B	SIRPA	-0.14	0.6	0.9
HCQ	DN B	SIRT1	0.1	0.05	0.69
HCQ	DN B	SIRT2	-0.065	0.11	0.7
HCQ	DN B	SIRT3	0.053	0.35	0.81
HCQ	DN B	SIRT4	0.14	0.37	0.82
HCQ	DN B	SIRT5	0.025	0.55	0.89
HCQ	DN B	SIRT6	-0.026	0.75	0.95
HCQ	DN B	SIRT7	-0.027	0.48	0.87
HCQ	DN B	SIT1	0.19	0.0036	0.61
HCQ	DN B	SIVA1	-0.032	0.51	0.88
HCQ	DN B	SIX3	0.061	0.84	0.97
HCQ	DN B	SIX5	0.079	0.77	0.95
HCQ	DN B	SKA1	-0.11	0.65	0.92
HCQ	DN B	SKA2	-0.14	0.073	0.69
HCQ	DN B	SKA3	-0.066	0.84	0.97
HCQ	DN B	SKAP1	-0.15	0.23	0.77
HCQ	DN B	SKAP2	0.01	0.85	0.97
HCQ	DN B	SKI	0.14	0.26	0.78
HCQ	DN B	SKIL	-0.047	0.48	0.87
HCQ	DN B	SKIV2L	-0.018	0.73	0.94
HCQ	DN B	SKIV2L2	-0.0089	0.83	0.96
HCQ	DN B	SKP1	-0.0012	0.97	0.99
HCQ	DN B	SKP2	0.0064	0.9	0.98
HCQ	DN B	SLA	-0.26	0.042	0.69
HCQ	DN B	SLAIN1	0.052	0.37	0.82
HCQ	DN B	SLAIN2	0.016	0.69	0.93
HCQ	DN B	SLAMF1	-0.22	0.023	0.65
HCQ	DN B	SLAMF6	-0.13	0.1	0.7
HCQ	DN B	SLAMF7	-0.29	0.086	0.7
HCQ	DN B	SLBP	-0.056	0.28	0.79
HCQ	DN B	SLC10A1	0.052	0.8	0.96
HCQ	DN B	SLC10A3	0.0052	0.9	0.98
HCQ	DN B	SLC10A7	-0.054	0.42	0.84
HCQ	DN B	SLC11A1	-0.27	0.22	0.77
HCQ	DN B	SLC11A2	-0.039	0.53	0.88
HCQ	DN B	SLC12A2	-0.069	0.31	0.79
HCQ	DN B	SLC12A3	0.17	0.45	0.85
HCQ	DN B	SLC12A4	-0.024	0.75	0.95
HCQ	DN B	SLC12A6	0.01	0.9	0.98
HCQ	DN B	SLC12A7	0.33	0.078	0.69
HCQ	DN B	SLC12A8	-0.4	0.17	0.74
HCQ	DN B	SLC12A9	-0.043	0.5	0.87
HCQ	DN B	SLC13A4	0.23	0.11	0.7
HCQ	DN B	SLC14A1	0.21	0.43	0.84
HCQ	DN B	SLC15A2	0.09	0.4	0.83
HCQ	DN B	SLC15A3	-0.038	0.78	0.95
HCQ	DN B	SLC15A4	0.19	0.043	0.69
HCQ	DN B	SLC16A1	-0.094	0.52	0.88
HCQ	DN B	SLC16A1-AS1	0.0062	0.94	0.98
HCQ	DN B	SLC16A10	-0.4	0.15	0.73
HCQ	DN B	SLC16A11	0.22	0.34	0.81
HCQ	DN B	SLC16A13	0.038	0.76	0.95
HCQ	DN B	SLC16A14	-0.0049	0.99	1
HCQ	DN B	SLC16A3	-0.039	0.74	0.94
HCQ	DN B	SLC16A4	-0.091	0.51	0.88
HCQ	DN B	SLC16A5	0.031	0.81	0.96
HCQ	DN B	SLC16A6	0.02	0.91	0.98
HCQ	DN B	SLC16A7	0.22	0.034	0.69
HCQ	DN B	SLC17A5	-0.0055	0.92	0.98
HCQ	DN B	SLC17A9	-0.083	0.33	0.8
HCQ	DN B	SLC18A2	-0.045	0.83	0.96
HCQ	DN B	SLC18B1	0.17	0.21	0.76
HCQ	DN B	SLC19A1	-0.12	0.44	0.85
HCQ	DN B	SLC19A2	0.28	0.17	0.74
HCQ	DN B	SLC1A1	-0.24	0.35	0.81
HCQ	DN B	SLC1A4	-0.25	0.12	0.71
HCQ	DN B	SLC1A5	-0.12	0.091	0.7
HCQ	DN B	SLC20A1	-0.057	0.24	0.77
HCQ	DN B	SLC20A2	-0.04	0.55	0.89
HCQ	DN B	SLC22A15	0.17	0.26	0.78
HCQ	DN B	SLC22A18	-0.049	0.58	0.9
HCQ	DN B	SLC22A23	0.11	0.43	0.84
HCQ	DN B	SLC22A5	0.076	0.46	0.85
HCQ	DN B	SLC23A1	0.11	0.47	0.86
HCQ	DN B	SLC23A2	-0.062	0.55	0.89
HCQ	DN B	SLC23A3	0.14	0.55	0.89
HCQ	DN B	SLC24A1	0.086	0.39	0.83
HCQ	DN B	SLC25A1	-0.042	0.45	0.85
HCQ	DN B	SLC25A10	-0.13	0.42	0.84
HCQ	DN B	SLC25A11	0.015	0.73	0.94
HCQ	DN B	SLC25A12	0.021	0.62	0.91
HCQ	DN B	SLC25A13	-0.069	0.26	0.78
HCQ	DN B	SLC25A14	-0.069	0.26	0.78
HCQ	DN B	SLC25A15	0.075	0.55	0.89
HCQ	DN B	SLC25A16	-0.13	0.078	0.69
HCQ	DN B	SLC25A17	-0.058	0.17	0.74
HCQ	DN B	SLC25A19	-0.18	0.02	0.65
HCQ	DN B	SLC25A20	-0.11	0.34	0.81
HCQ	DN B	SLC25A22	-0.035	0.56	0.89
HCQ	DN B	SLC25A23	-0.0089	0.92	0.98
HCQ	DN B	SLC25A24	0.064	0.38	0.82
HCQ	DN B	SLC25A25	-0.045	0.52	0.88
HCQ	DN B	SLC25A25-AS1	0.059	0.52	0.88
HCQ	DN B	SLC25A26	0.025	0.47	0.86
HCQ	DN B	SLC25A28	0.094	0.069	0.69
HCQ	DN B	SLC25A29	-0.36	0.05	0.69
HCQ	DN B	SLC25A3	-0.09	0.06	0.69
HCQ	DN B	SLC25A30	-0.03	0.76	0.95
HCQ	DN B	SLC25A32	0.052	0.18	0.74
HCQ	DN B	SLC25A33	-0.16	0.0069	0.61
HCQ	DN B	SLC25A34	-0.21	0.24	0.77
HCQ	DN B	SLC25A35	-0.14	0.18	0.74
HCQ	DN B	SLC25A36	0.039	0.27	0.79
HCQ	DN B	SLC25A37	0.093	0.29	0.79
HCQ	DN B	SLC25A38	0.025	0.55	0.89
HCQ	DN B	SLC25A39	-0.041	0.43	0.84
HCQ	DN B	SLC25A4	-0.16	0.085	0.7
HCQ	DN B	SLC25A40	0.049	0.39	0.83
HCQ	DN B	SLC25A42	0.075	0.11	0.7
HCQ	DN B	SLC25A43	0.11	0.063	0.69
HCQ	DN B	SLC25A44	-0.038	0.46	0.85
HCQ	DN B	SLC25A45	0.038	0.54	0.88
HCQ	DN B	SLC25A46	-0.019	0.73	0.94
HCQ	DN B	SLC25A5	-0.098	0.26	0.78
HCQ	DN B	SLC25A5-AS1	-0.16	0.23	0.77
HCQ	DN B	SLC25A51	-0.048	0.51	0.88
HCQ	DN B	SLC25A53	0.13	0.34	0.81
HCQ	DN B	SLC26A1	0.053	0.66	0.92
HCQ	DN B	SLC26A11	0.036	0.79	0.96
HCQ	DN B	SLC26A2	0.072	0.28	0.79
HCQ	DN B	SLC26A6	-0.074	0.31	0.79
HCQ	DN B	SLC27A1	-0.025	0.84	0.97
HCQ	DN B	SLC27A2	-0.066	0.83	0.96
HCQ	DN B	SLC27A3	-0.051	0.45	0.85
HCQ	DN B	SLC27A4	0.044	0.52	0.88
HCQ	DN B	SLC27A5	0.013	0.91	0.98
HCQ	DN B	SLC29A1	-0.19	0.06	0.69
HCQ	DN B	SLC29A2	0.17	0.091	0.7
HCQ	DN B	SLC29A3	-0.15	0.1	0.7
HCQ	DN B	SLC29A4	-0.47	0.17	0.74
HCQ	DN B	SLC2A1	0.027	0.52	0.88
HCQ	DN B	SLC2A1-AS1	0.08	0.76	0.95
HCQ	DN B	SLC2A11	0.024	0.74	0.94
HCQ	DN B	SLC2A12	-0.06	0.61	0.91
HCQ	DN B	SLC2A13	-0.17	0.21	0.76
HCQ	DN B	SLC2A3	-0.15	0.037	0.69
HCQ	DN B	SLC2A4RG	0.05	0.73	0.94
HCQ	DN B	SLC2A5	0.14	0.4	0.83
HCQ	DN B	SLC2A6	0.11	0.069	0.69
HCQ	DN B	SLC2A8	-0.029	0.74	0.94
HCQ	DN B	SLC30A1	0.013	0.86	0.97
HCQ	DN B	SLC30A4	0.055	0.71	0.93
HCQ	DN B	SLC30A5	0.0096	0.85	0.97
HCQ	DN B	SLC30A6	-0.038	0.48	0.87
HCQ	DN B	SLC30A7	-0.0074	0.89	0.98
HCQ	DN B	SLC30A9	0.044	0.24	0.77
HCQ	DN B	SLC31A1	-0.1	0.38	0.82
HCQ	DN B	SLC31A2	-0.061	0.63	0.92
HCQ	DN B	SLC33A1	-0.063	0.42	0.84
HCQ	DN B	SLC35A1	0.031	0.47	0.86
HCQ	DN B	SLC35A2	-0.069	0.16	0.74
HCQ	DN B	SLC35A3	0.011	0.82	0.96
HCQ	DN B	SLC35A4	-0.02	0.55	0.89
HCQ	DN B	SLC35A5	0.029	0.49	0.87
HCQ	DN B	SLC35B1	-0.19	0.12	0.71
HCQ	DN B	SLC35B2	-0.15	0.0051	0.61
HCQ	DN B	SLC35B3	-0.051	0.28	0.79
HCQ	DN B	SLC35B4	-0.028	0.61	0.91
HCQ	DN B	SLC35C1	-0.089	0.17	0.74
HCQ	DN B	SLC35C2	0.0081	0.82	0.96
HCQ	DN B	SLC35D1	-0.08	0.37	0.82
HCQ	DN B	SLC35D2	-0.054	0.56	0.89
HCQ	DN B	SLC35E1	-0.079	0.09	0.7
HCQ	DN B	SLC35E2	0.19	0.11	0.7
HCQ	DN B	SLC35E2B	0.016	0.8	0.96
HCQ	DN B	SLC35E3	0.05	0.41	0.83
HCQ	DN B	SLC35E4	0.054	0.66	0.92
HCQ	DN B	SLC35F2	0.048	0.71	0.93
HCQ	DN B	SLC35F5	-0.047	0.41	0.83
HCQ	DN B	SLC35F6	-0.062	0.32	0.8
HCQ	DN B	SLC35G1	0.1	0.55	0.89
HCQ	DN B	SLC36A1	-0.095	0.37	0.82
HCQ	DN B	SLC36A4	0.011	0.84	0.97
HCQ	DN B	SLC37A1	0.046	0.39	0.83
HCQ	DN B	SLC37A2	-0.24	0.11	0.7
HCQ	DN B	SLC37A3	-0.1	0.11	0.7
HCQ	DN B	SLC37A4	0.1	0.15	0.73
HCQ	DN B	SLC38A1	-0.11	0.17	0.74
HCQ	DN B	SLC38A10	-0.031	0.51	0.88
HCQ	DN B	SLC38A11	-0.23	0.56	0.89
HCQ	DN B	SLC38A2	0.053	0.33	0.81
HCQ	DN B	SLC38A5	-0.28	0.1	0.7
HCQ	DN B	SLC38A6	0.067	0.42	0.84
HCQ	DN B	SLC38A7	-0.026	0.66	0.92
HCQ	DN B	SLC38A9	0.02	0.69	0.93
HCQ	DN B	SLC39A1	-0.092	0.063	0.69
HCQ	DN B	SLC39A10	0.15	0.0094	0.61
HCQ	DN B	SLC39A11	-0.092	0.093	0.7
HCQ	DN B	SLC39A13	-0.052	0.27	0.78
HCQ	DN B	SLC39A14	-0.088	0.32	0.8
HCQ	DN B	SLC39A3	-0.072	0.12	0.71
HCQ	DN B	SLC39A4	-0.059	0.51	0.88
HCQ	DN B	SLC39A6	-0.002	0.96	0.99
HCQ	DN B	SLC39A7	-0.044	0.73	0.94
HCQ	DN B	SLC39A8	-0.038	0.82	0.96
HCQ	DN B	SLC39A9	-0.05	0.31	0.8
HCQ	DN B	SLC3A1	0.033	0.89	0.98
HCQ	DN B	SLC3A2	-0.023	0.68	0.93
HCQ	DN B	SLC41A1	-0.068	0.44	0.84
HCQ	DN B	SLC41A2	0.021	0.92	0.98
HCQ	DN B	SLC41A3	-0.092	0.19	0.75
HCQ	DN B	SLC43A1	-0.083	0.64	0.92
HCQ	DN B	SLC43A2	-0.045	0.47	0.86
HCQ	DN B	SLC43A3	-0.14	0.28	0.79
HCQ	DN B	SLC44A1	-0.2	0.22	0.76
HCQ	DN B	SLC44A2	-0.057	0.33	0.8
HCQ	DN B	SLC44A5	-0.4	0.28	0.79
HCQ	DN B	SLC45A3	0.57	0.075	0.69
HCQ	DN B	SLC45A4	-0.066	0.54	0.89
HCQ	DN B	SLC46A1	-0.11	0.41	0.83
HCQ	DN B	SLC46A2	-0.22	0.36	0.82
HCQ	DN B	SLC46A3	-0.029	0.67	0.92
HCQ	DN B	SLC47A1	-0.3	0.29	0.79
HCQ	DN B	SLC48A1	-0.0086	0.88	0.97
HCQ	DN B	SLC4A11	-0.14	0.5	0.87
HCQ	DN B	SLC4A1AP	-0.056	0.14	0.73
HCQ	DN B	SLC4A2	-0.0075	0.89	0.98
HCQ	DN B	SLC4A5	0.043	0.68	0.93
HCQ	DN B	SLC4A7	-0.068	0.33	0.8
HCQ	DN B	SLC4A8	-0.25	0.08	0.7
HCQ	DN B	SLC50A1	-0.16	0.0062	0.61
HCQ	DN B	SLC52A2	-0.022	0.67	0.92
HCQ	DN B	SLC5A10	0.16	0.19	0.75
HCQ	DN B	SLC5A3	-0.053	0.59	0.9
HCQ	DN B	SLC5A6	-0.011	0.81	0.96
HCQ	DN B	SLC6A16	0.035	0.74	0.94
HCQ	DN B	SLC6A20	-0.57	0.23	0.77
HCQ	DN B	SLC6A6	0.15	0.066	0.69
HCQ	DN B	SLC6A9	-0.45	0.11	0.7
HCQ	DN B	SLC7A1	-0.038	0.71	0.93
HCQ	DN B	SLC7A11	-0.12	0.74	0.94
HCQ	DN B	SLC7A5	-0.16	0.48	0.87
HCQ	DN B	SLC7A5P1	-0.031	0.81	0.96
HCQ	DN B	SLC7A5P2	0.046	0.66	0.92
HCQ	DN B	SLC7A6	0.041	0.42	0.84
HCQ	DN B	SLC7A6OS	0.0057	0.89	0.98
HCQ	DN B	SLC7A7	-0.17	0.29	0.79
HCQ	DN B	SLC8B1	-0.012	0.88	0.98
HCQ	DN B	SLC9A1	-0.038	0.58	0.9
HCQ	DN B	SLC9A3R1	-0.077	0.39	0.83
HCQ	DN B	SLC9A5	-0.44	0.015	0.62
HCQ	DN B	SLC9A6	-0.043	0.51	0.88
HCQ	DN B	SLC9A7	0.074	0.31	0.79
HCQ	DN B	SLC9A8	-0.018	0.72	0.94
HCQ	DN B	SLC9A9	-0.11	0.089	0.7
HCQ	DN B	SLC9B1	-0.015	0.9	0.98
HCQ	DN B	SLC9B2	0.15	0.057	0.69
HCQ	DN B	SLC9C1	-0.055	0.76	0.95
HCQ	DN B	SLCO3A1	-0.27	0.36	0.82
HCQ	DN B	SLCO4A1	-0.33	0.018	0.64
HCQ	DN B	SLCO4C1	-0.38	0.09	0.7
HCQ	DN B	SLCO5A1	0.18	0.38	0.82
HCQ	DN B	SLF1	0.013	0.82	0.96
HCQ	DN B	SLF2	0.01	0.86	0.97
HCQ	DN B	SLFN11	-0.063	0.39	0.83
HCQ	DN B	SLFN12	-0.12	0.32	0.8
HCQ	DN B	SLFN12L	0.18	0.25	0.78
HCQ	DN B	SLFN13	-0.018	0.89	0.98
HCQ	DN B	SLFN5	0.47	0.053	0.69
HCQ	DN B	SLIRP	-0.11	0.13	0.72
HCQ	DN B	SLIT1	-0.21	0.48	0.87
HCQ	DN B	SLITRK5	0.14	0.73	0.94
HCQ	DN B	SLK	0.033	0.36	0.82
HCQ	DN B	SLMAP	-0.0077	0.85	0.97
HCQ	DN B	SLMO2	-0.012	0.8	0.96
HCQ	DN B	SLTM	-0.021	0.57	0.89
HCQ	DN B	SLU7	0.00027	0.99	1
HCQ	DN B	SLX4	-0.0042	0.96	0.99
HCQ	DN B	SLX4IP	0.011	0.88	0.97
HCQ	DN B	SMA4	-0.26	0.046	0.69
HCQ	DN B	SMAD2	0.065	0.075	0.69
HCQ	DN B	SMAD3	0.19	0.037	0.69
HCQ	DN B	SMAD4	0.064	0.095	0.7
HCQ	DN B	SMAD5	0.083	0.27	0.78
HCQ	DN B	SMAD7	0.025	0.85	0.97
HCQ	DN B	SMAD9	0.061	0.68	0.92
HCQ	DN B	SMAGP	0.0082	0.94	0.98
HCQ	DN B	SMAP1	-0.014	0.78	0.95
HCQ	DN B	SMAP2	0.15	0.18	0.74
HCQ	DN B	SMARCA2	-0.0028	0.95	0.99
HCQ	DN B	SMARCA4	0.013	0.74	0.94
HCQ	DN B	SMARCA5	0.011	0.76	0.95
HCQ	DN B	SMARCA5-AS1	-0.2	0.3	0.79
HCQ	DN B	SMARCAD1	0.058	0.28	0.79
HCQ	DN B	SMARCAL1	-0.0066	0.89	0.98
HCQ	DN B	SMARCB1	0.057	0.35	0.81
HCQ	DN B	SMARCC1	0.0074	0.87	0.97
HCQ	DN B	SMARCC2	-0.0048	0.89	0.98
HCQ	DN B	SMARCD1	-0.0084	0.86	0.97
HCQ	DN B	SMARCD2	-0.0059	0.84	0.97
HCQ	DN B	SMARCD3	-0.072	0.74	0.94
HCQ	DN B	SMARCE1	0.0077	0.82	0.96
HCQ	DN B	SMC1A	0.00075	0.99	1
HCQ	DN B	SMC2	0.0077	0.91	0.98
HCQ	DN B	SMC3	0.038	0.24	0.77
HCQ	DN B	SMC4	-0.13	0.23	0.77
HCQ	DN B	SMC5	0.012	0.76	0.95
HCQ	DN B	SMC6	-0.04	0.53	0.88
HCQ	DN B	SMCHD1	-0.00055	0.99	1
HCQ	DN B	SMCO4	-0.2	0.039	0.69
HCQ	DN B	SMCR8	0.11	0.34	0.81
HCQ	DN B	SMDT1	0.019	0.67	0.92
HCQ	DN B	SMG1	0.061	0.31	0.79
HCQ	DN B	SMG1P1	0.13	0.34	0.81
HCQ	DN B	SMG1P2	0.26	0.0006	0.57
HCQ	DN B	SMG1P3	0.081	0.56	0.89
HCQ	DN B	SMG1P5	0.084	0.5	0.87
HCQ	DN B	SMG1P7	0.17	0.21	0.76
HCQ	DN B	SMG5	-0.03	0.55	0.89
HCQ	DN B	SMG6	0.029	0.71	0.93
HCQ	DN B	SMG7	0.066	0.13	0.72
HCQ	DN B	SMG8	0.069	0.19	0.75
HCQ	DN B	SMG9	0.019	0.67	0.92
HCQ	DN B	SMIM10L1	-0.042	0.56	0.89
HCQ	DN B	SMIM12	-0.058	0.1	0.7
HCQ	DN B	SMIM13	-0.08	0.34	0.81
HCQ	DN B	SMIM14	-0.12	0.18	0.75
HCQ	DN B	SMIM15	-0.037	0.4	0.83
HCQ	DN B	SMIM18	0.085	0.64	0.92
HCQ	DN B	SMIM19	0.024	0.61	0.91
HCQ	DN B	SMIM20	-0.0091	0.87	0.97
HCQ	DN B	SMIM4	-0.15	0.096	0.7
HCQ	DN B	SMIM7	-0.0025	0.94	0.98
HCQ	DN B	SMIM8	-0.0077	0.91	0.98
HCQ	DN B	SMKR1	0.51	0.018	0.64
HCQ	DN B	SMNDC1	0.046	0.3	0.79
HCQ	DN B	SMOC2	-0.14	0.62	0.91
HCQ	DN B	SMOX	-0.6	0.083	0.7
HCQ	DN B	SMPD1	0.0042	0.95	0.99
HCQ	DN B	SMPD2	-0.0045	0.93	0.98
HCQ	DN B	SMPD3	-0.0053	0.97	0.99
HCQ	DN B	SMPD4	0.0055	0.88	0.97
HCQ	DN B	SMPDL3A	-0.25	0.13	0.72
HCQ	DN B	SMS	0.018	0.67	0.92
HCQ	DN B	SMTN	-0.032	0.85	0.97
HCQ	DN B	SMTNL1	0.055	0.67	0.92
HCQ	DN B	SMU1	0.015	0.69	0.93
HCQ	DN B	SMUG1	-0.063	0.19	0.75
HCQ	DN B	SMURF1	-0.0075	0.91	0.98
HCQ	DN B	SMURF2	0.046	0.36	0.82
HCQ	DN B	SMYD2	0.13	0.014	0.61
HCQ	DN B	SMYD3	0.049	0.39	0.83
HCQ	DN B	SMYD4	-0.043	0.43	0.84
HCQ	DN B	SMYD5	0.1	0.066	0.69
HCQ	DN B	SNAI3	0.19	0.14	0.72
HCQ	DN B	SNAI3-AS1	0.079	0.45	0.85
HCQ	DN B	SNAP23	-0.019	0.62	0.91
HCQ	DN B	SNAP29	-0.11	0.011	0.61
HCQ	DN B	SNAP47	0.0056	0.92	0.98
HCQ	DN B	SNAPC1	0.11	0.11	0.7
HCQ	DN B	SNAPC2	-0.069	0.32	0.8
HCQ	DN B	SNAPC3	0.024	0.74	0.94
HCQ	DN B	SNAPC4	0.12	0.12	0.71
HCQ	DN B	SNAPC5	0.015	0.74	0.94
HCQ	DN B	SNAPIN	-0.081	0.078	0.69
HCQ	DN B	SND1	-0.097	0.19	0.75
HCQ	DN B	SND1-IT1	0.0093	0.95	0.99
HCQ	DN B	SNED1	0.11	0.32	0.8
HCQ	DN B	SNF8	-0.061	0.27	0.78
HCQ	DN B	SNHG1	0.1	0.14	0.72
HCQ	DN B	SNHG10	0.1	0.16	0.74
HCQ	DN B	SNHG11	-0.037	0.56	0.89
HCQ	DN B	SNHG12	0.029	0.72	0.94
HCQ	DN B	SNHG15	0.046	0.28	0.79
HCQ	DN B	SNHG16	0.1	0.056	0.69
HCQ	DN B	SNHG17	0.08	0.23	0.77
HCQ	DN B	SNHG20	-0.047	0.56	0.89
HCQ	DN B	SNHG21	0.017	0.84	0.97
HCQ	DN B	SNHG3	0.0011	0.99	1
HCQ	DN B	SNHG4	-0.014	0.93	0.98
HCQ	DN B	SNHG5	0.16	0.22	0.76
HCQ	DN B	SNHG6	0.16	0.042	0.69
HCQ	DN B	SNHG7	0.0023	0.98	1
HCQ	DN B	SNHG8	0.069	0.4	0.83
HCQ	DN B	SNHG9	0.053	0.65	0.92
HCQ	DN B	SNIP1	-0.018	0.74	0.94
HCQ	DN B	SNN	0.025	0.65	0.92
HCQ	DN B	SNORA26	0.17	0.3	0.79
HCQ	DN B	SNORA27	0.24	0.092	0.7
HCQ	DN B	SNORA28	-0.088	0.51	0.88
HCQ	DN B	SNORA32	0.29	0.078	0.69
HCQ	DN B	SNORA40	0.22	0.17	0.74
HCQ	DN B	SNORA48	-0.15	0.28	0.79
HCQ	DN B	SNORA5C	-0.071	0.65	0.92
HCQ	DN B	SNORA62	-0.36	0.053	0.69
HCQ	DN B	SNORA68	-0.36	0.045	0.69
HCQ	DN B	SNORA70	-0.11	0.22	0.76
HCQ	DN B	SNORA70G	-0.04	0.77	0.95
HCQ	DN B	SNORA8	0.18	0.18	0.75
HCQ	DN B	SNORA80B	-0.077	0.52	0.88
HCQ	DN B	SNORA9	-0.11	0.34	0.81
HCQ	DN B	SNORD10	-0.15	0.29	0.79
HCQ	DN B	SNORD102	0.096	0.51	0.88
HCQ	DN B	SNORD11	-0.082	0.57	0.9
HCQ	DN B	SNORD110	0.12	0.28	0.79
HCQ	DN B	SNORD12C	-0.15	0.38	0.82
HCQ	DN B	SNORD13	0.46	0.0082	0.61
HCQ	DN B	SNORD14A	0.19	0.26	0.78
HCQ	DN B	SNORD14B	0.01	0.93	0.98
HCQ	DN B	SNORD17	0.056	0.76	0.95
HCQ	DN B	SNORD31	0.092	0.59	0.9
HCQ	DN B	SNORD35B	-0.037	0.79	0.96
HCQ	DN B	SNORD3A	-0.0045	0.98	1
HCQ	DN B	SNORD45A	-0.022	0.88	0.97
HCQ	DN B	SNORD45B	-0.11	0.52	0.88
HCQ	DN B	SNORD45C	0.096	0.57	0.9
HCQ	DN B	SNORD59B	0.1	0.55	0.89
HCQ	DN B	SNORD63	-0.0046	0.98	0.99
HCQ	DN B	SNORD80	-0.015	0.9	0.98
HCQ	DN B	SNORD94	0.12	0.39	0.83
HCQ	DN B	SNORD96A	-0.082	0.57	0.9
HCQ	DN B	SNPH	-0.062	0.73	0.94
HCQ	DN B	SNRK	0.069	0.26	0.78
HCQ	DN B	SNRNP200	0.021	0.71	0.93
HCQ	DN B	SNRNP25	-0.082	0.17	0.74
HCQ	DN B	SNRNP27	-0.048	0.31	0.8
HCQ	DN B	SNRNP35	0.027	0.53	0.88
HCQ	DN B	SNRNP40	-0.068	0.045	0.69
HCQ	DN B	SNRNP48	0.11	0.11	0.7
HCQ	DN B	SNRNP70	-0.035	0.32	0.8
HCQ	DN B	SNRPA	-0.099	0.037	0.69
HCQ	DN B	SNRPA1	-0.038	0.27	0.79
HCQ	DN B	SNRPB	-0.074	0.089	0.7
HCQ	DN B	SNRPB2	-0.061	0.28	0.79
HCQ	DN B	SNRPC	-0.068	0.23	0.77
HCQ	DN B	SNRPD1	-0.065	0.28	0.79
HCQ	DN B	SNRPD2	-0.11	0.1	0.7
HCQ	DN B	SNRPD3	-0.02	0.54	0.89
HCQ	DN B	SNRPE	-0.019	0.79	0.96
HCQ	DN B	SNRPF	-0.092	0.27	0.79
HCQ	DN B	SNRPG	-0.089	0.28	0.79
HCQ	DN B	SNTA1	0.04	0.72	0.94
HCQ	DN B	SNTB1	-0.12	0.18	0.75
HCQ	DN B	SNTB2	-0.071	0.33	0.8
HCQ	DN B	SNU13	0.013	0.73	0.94
HCQ	DN B	SNUPN	-0.024	0.54	0.88
HCQ	DN B	SNW1	-0.028	0.48	0.87
HCQ	DN B	SNX1	-0.035	0.27	0.79
HCQ	DN B	SNX10	0.14	0.12	0.71
HCQ	DN B	SNX11	-0.042	0.41	0.83
HCQ	DN B	SNX12	-0.012	0.92	0.98
HCQ	DN B	SNX13	0.082	0.14	0.73
HCQ	DN B	SNX14	0.042	0.24	0.77
HCQ	DN B	SNX16	0.12	0.13	0.72
HCQ	DN B	SNX17	-0.023	0.42	0.84
HCQ	DN B	SNX18	-0.11	0.32	0.8
HCQ	DN B	SNX19	0.042	0.4	0.83
HCQ	DN B	SNX2	0.035	0.43	0.84
HCQ	DN B	SNX20	-0.045	0.38	0.83
HCQ	DN B	SNX21	-0.07	0.45	0.85
HCQ	DN B	SNX22	0.059	0.41	0.83
HCQ	DN B	SNX24	0.026	0.82	0.96
HCQ	DN B	SNX25	-0.063	0.29	0.79
HCQ	DN B	SNX27	0.056	0.22	0.76
HCQ	DN B	SNX29	0.12	0.36	0.82
HCQ	DN B	SNX29P1	-0.13	0.56	0.89
HCQ	DN B	SNX29P2	-0.058	0.74	0.94
HCQ	DN B	SNX3	-0.025	0.57	0.89
HCQ	DN B	SNX30	-0.16	0.29	0.79
HCQ	DN B	SNX4	-0.076	0.15	0.73
HCQ	DN B	SNX5	-0.077	0.17	0.74
HCQ	DN B	SNX6	0.042	0.22	0.77
HCQ	DN B	SNX7	-0.53	0.45	0.85
HCQ	DN B	SNX8	-0.19	0.064	0.69
HCQ	DN B	SNX9	-0.13	0.22	0.76
HCQ	DN B	SOAT1	-0.011	0.86	0.97
HCQ	DN B	SOBP	0.097	0.34	0.81
HCQ	DN B	SOCS1	0.15	0.29	0.79
HCQ	DN B	SOCS2	-0.23	0.27	0.78
HCQ	DN B	SOCS3	-0.086	0.75	0.94
HCQ	DN B	SOCS4	-0.0061	0.93	0.98
HCQ	DN B	SOCS5	0.18	0.063	0.69
HCQ	DN B	SOCS6	-0.37	0.13	0.72
HCQ	DN B	SOCS7	0.0053	0.97	0.99
HCQ	DN B	SOD1	0.046	0.26	0.78
HCQ	DN B	SOD2	-0.057	0.25	0.78
HCQ	DN B	SOGA1	-0.026	0.81	0.96
HCQ	DN B	SOGA3	-0.18	0.41	0.83
HCQ	DN B	SON	-0.016	0.63	0.92
HCQ	DN B	SORBS1	0.36	0.24	0.77
HCQ	DN B	SORBS2	0.11	0.79	0.96
HCQ	DN B	SORBS3	-0.099	0.45	0.85
HCQ	DN B	SORD	-0.062	0.34	0.81
HCQ	DN B	SORL1	-0.052	0.72	0.94
HCQ	DN B	SORT1	-0.57	0.15	0.73
HCQ	DN B	SOS1	-0.014	0.82	0.96
HCQ	DN B	SOS2	0.079	0.14	0.73
HCQ	DN B	SOWAHD	-0.036	0.61	0.91
HCQ	DN B	SOX12	0.085	0.34	0.81
HCQ	DN B	SOX30	-0.0031	0.98	0.99
HCQ	DN B	SOX4	-0.19	0.13	0.72
HCQ	DN B	SOX5	-0.22	0.15	0.73
HCQ	DN B	SP1	0.11	0.17	0.74
HCQ	DN B	SP100	0.037	0.3	0.79
HCQ	DN B	SP110	0.047	0.35	0.81
HCQ	DN B	SP140	0.022	0.69	0.93
HCQ	DN B	SP140L	0.052	0.2	0.75
HCQ	DN B	SP2	0.0085	0.87	0.97
HCQ	DN B	SP2-AS1	-0.15	0.29	0.79
HCQ	DN B	SP3	0.061	0.16	0.74
HCQ	DN B	SP4	0.022	0.71	0.94
HCQ	DN B	SPACA3	0.03	0.93	0.98
HCQ	DN B	SPAG1	0.13	0.11	0.7
HCQ	DN B	SPAG16	0.2	0.0096	0.61
HCQ	DN B	SPAG4	-0.32	0.22	0.76
HCQ	DN B	SPAG5	-0.18	0.33	0.8
HCQ	DN B	SPAG5-AS1	-0.42	0.0051	0.61
HCQ	DN B	SPAG7	-0.074	0.12	0.71
HCQ	DN B	SPAG8	-0.0062	0.96	0.99
HCQ	DN B	SPAG9	-0.096	0.052	0.69
HCQ	DN B	SPAST	-0.083	0.14	0.72
HCQ	DN B	SPATA1	0.016	0.86	0.97
HCQ	DN B	SPATA13	-0.13	0.34	0.81
HCQ	DN B	SPATA2	0.018	0.74	0.94
HCQ	DN B	SPATA20	0.058	0.47	0.86
HCQ	DN B	SPATA21	0.1	0.58	0.9
HCQ	DN B	SPATA24	-0.086	0.49	0.87
HCQ	DN B	SPATA2L	-0.038	0.61	0.91
HCQ	DN B	SPATA33	0.035	0.64	0.92
HCQ	DN B	SPATA5	-0.09	0.23	0.77
HCQ	DN B	SPATA5L1	0.045	0.38	0.82
HCQ	DN B	SPATA6	0.22	0.34	0.81
HCQ	DN B	SPATA6L	0.096	0.73	0.94
HCQ	DN B	SPATA7	0.015	0.94	0.98
HCQ	DN B	SPATC1	0.37	0.15	0.73
HCQ	DN B	SPATC1L	-0.064	0.36	0.82
HCQ	DN B	SPATS2	-0.12	0.27	0.79
HCQ	DN B	SPATS2L	0.2	0.46	0.85
HCQ	DN B	SPC24	-0.34	0.37	0.82
HCQ	DN B	SPC25	-0.018	0.96	0.99
HCQ	DN B	SPCS1	-0.1	0.27	0.78
HCQ	DN B	SPCS2	-0.088	0.27	0.78
HCQ	DN B	SPCS3	-0.069	0.49	0.87
HCQ	DN B	SPDL1	-0.061	0.42	0.84
HCQ	DN B	SPDYE1	-0.11	0.36	0.82
HCQ	DN B	SPDYE3	-0.0073	0.92	0.98
HCQ	DN B	SPDYE5	-0.062	0.64	0.92
HCQ	DN B	SPDYE6	-0.056	0.77	0.95
HCQ	DN B	SPECC1	0.047	0.77	0.95
HCQ	DN B	SPECC1L	0.023	0.81	0.96
HCQ	DN B	SPEN	0.052	0.29	0.79
HCQ	DN B	SPG11	0.018	0.77	0.95
HCQ	DN B	SPG20	0.1	0.54	0.89
HCQ	DN B	SPG21	-0.055	0.069	0.69
HCQ	DN B	SPG7	-0.018	0.67	0.92
HCQ	DN B	SPHK2	0.0005	0.99	1
HCQ	DN B	SPI1	-0.033	0.66	0.92
HCQ	DN B	SPIB	0.031	0.59	0.9
HCQ	DN B	SPICE1	0.072	0.25	0.78
HCQ	DN B	SPIDR	0.051	0.19	0.75
HCQ	DN B	SPIN1	0.054	0.37	0.82
HCQ	DN B	SPIN2B	-0.0047	0.94	0.99
HCQ	DN B	SPIN3	0.11	0.15	0.73
HCQ	DN B	SPIN4	0.14	0.12	0.71
HCQ	DN B	SPINK2	0.45	0.1	0.7
HCQ	DN B	SPINT1	0.3	0.048	0.69
HCQ	DN B	SPINT2	-0.0089	0.9	0.98
HCQ	DN B	SPIRE1	-0.12	0.53	0.88
HCQ	DN B	SPIRE2	-0.38	0.13	0.72
HCQ	DN B	SPN	-0.21	0.44	0.85
HCQ	DN B	SPNS1	-0.038	0.44	0.85
HCQ	DN B	SPNS2	-0.52	0.25	0.78
HCQ	DN B	SPOCK2	0.36	0.032	0.69
HCQ	DN B	SPON1	0.094	0.73	0.94
HCQ	DN B	SPON2	-0.27	0.25	0.78
HCQ	DN B	SPOP	0.029	0.32	0.8
HCQ	DN B	SPOPL	0.024	0.75	0.95
HCQ	DN B	SPPL2A	-0.039	0.39	0.83
HCQ	DN B	SPPL2B	0.038	0.5	0.87
HCQ	DN B	SPPL3	0.046	0.21	0.76
HCQ	DN B	SPRED1	-0.015	0.96	0.99
HCQ	DN B	SPRED2	-0.23	0.39	0.83
HCQ	DN B	SPRN	0.12	0.5	0.87
HCQ	DN B	SPRTN	-0.002	0.97	0.99
HCQ	DN B	SPRY2	0.077	0.8	0.96
HCQ	DN B	SPRYD3	0.02	0.7	0.93
HCQ	DN B	SPRYD4	-0.024	0.77	0.95
HCQ	DN B	SPRYD7	0.12	0.04	0.69
HCQ	DN B	SPSB1	-0.16	0.46	0.86
HCQ	DN B	SPSB2	-0.12	0.39	0.83
HCQ	DN B	SPSB3	0.0051	0.91	0.98
HCQ	DN B	SPTAN1	0.0099	0.9	0.98
HCQ	DN B	SPTBN1	-0.0056	0.96	0.99
HCQ	DN B	SPTBN5	0.035	0.86	0.97
HCQ	DN B	SPTLC1	-0.056	0.12	0.71
HCQ	DN B	SPTLC2	0.046	0.38	0.82
HCQ	DN B	SPTSSA	-0.077	0.4	0.83
HCQ	DN B	SPTY2D1	-0.02	0.78	0.95
HCQ	DN B	SQLE	0.028	0.75	0.95
HCQ	DN B	SQRDL	0.023	0.7	0.93
HCQ	DN B	SQSTM1	-0.0092	0.81	0.96
HCQ	DN B	SRA1	-0.13	0.048	0.69
HCQ	DN B	SRBD1	-0.099	0.065	0.69
HCQ	DN B	SRC	0.028	0.86	0.97
HCQ	DN B	SRCAP	0.061	0.43	0.84
HCQ	DN B	SRD5A1	0.12	0.079	0.7
HCQ	DN B	SRD5A3	0.013	0.88	0.97
HCQ	DN B	SREBF1	0.065	0.4	0.83
HCQ	DN B	SREBF2	-0.065	0.38	0.83
HCQ	DN B	SREK1	-0.029	0.33	0.8
HCQ	DN B	SREK1IP1	-0.0085	0.88	0.97
HCQ	DN B	SRF	-0.04	0.57	0.9
HCQ	DN B	SRFBP1	0.071	0.051	0.69
HCQ	DN B	SRGAP1	-0.48	0.096	0.7
HCQ	DN B	SRGAP2	-0.12	0.19	0.75
HCQ	DN B	SRGAP2B	-0.15	0.19	0.75
HCQ	DN B	SRGAP2C	-0.13	0.2	0.75
HCQ	DN B	SRGAP2D	-0.034	0.84	0.97
HCQ	DN B	SRGN	-0.23	0.098	0.7
HCQ	DN B	SRI	-0.072	0.14	0.72
HCQ	DN B	SRM	-0.14	0.15	0.73
HCQ	DN B	SRP14	-0.023	0.58	0.9
HCQ	DN B	SRP14-AS1	0.11	0.2	0.75
HCQ	DN B	SRP19	-0.077	0.2	0.75
HCQ	DN B	SRP54	-0.096	0.21	0.76
HCQ	DN B	SRP68	-0.084	0.085	0.7
HCQ	DN B	SRP72	-0.081	0.18	0.74
HCQ	DN B	SRP9	0.028	0.53	0.88
HCQ	DN B	SRPK1	0.051	0.35	0.82
HCQ	DN B	SRPK2	-0.055	0.13	0.71
HCQ	DN B	SRPR	-0.083	0.13	0.72
HCQ	DN B	SRPRB	-0.1	0.24	0.77
HCQ	DN B	SRR	-0.15	0.069	0.69
HCQ	DN B	SRRD	-0.0069	0.88	0.97
HCQ	DN B	SRRM1	0.025	0.45	0.85
HCQ	DN B	SRRM2	0.016	0.82	0.96
HCQ	DN B	SRRM5	0.15	0.58	0.9
HCQ	DN B	SRRT	0.026	0.45	0.85
HCQ	DN B	SRSF1	0.029	0.41	0.84
HCQ	DN B	SRSF10	0.038	0.17	0.74
HCQ	DN B	SRSF11	0.012	0.68	0.93
HCQ	DN B	SRSF12	0.18	0.38	0.82
HCQ	DN B	SRSF2	-0.017	0.64	0.92
HCQ	DN B	SRSF3	0.059	0.072	0.69
HCQ	DN B	SRSF4	-0.025	0.35	0.81
HCQ	DN B	SRSF5	0.047	0.27	0.78
HCQ	DN B	SRSF6	0.075	0.1	0.7
HCQ	DN B	SRSF7	0.056	0.066	0.69
HCQ	DN B	SRSF8	0.1	0.0023	0.61
HCQ	DN B	SRSF9	-0.099	0.026	0.66
HCQ	DN B	SRXN1	0.035	0.8	0.96
HCQ	DN B	SS18	-0.044	0.3	0.79
HCQ	DN B	SS18L1	-0.1	0.33	0.8
HCQ	DN B	SS18L2	-0.026	0.56	0.89
HCQ	DN B	SSB	0.032	0.44	0.85
HCQ	DN B	SSBP1	-0.002	0.97	0.99
HCQ	DN B	SSBP2	-0.065	0.38	0.82
HCQ	DN B	SSBP3	0.049	0.65	0.92
HCQ	DN B	SSBP3-AS1	0.16	0.32	0.8
HCQ	DN B	SSBP4	-0.19	0.024	0.66
HCQ	DN B	SSFA2	0.003	0.97	0.99
HCQ	DN B	SSH1	-0.036	0.68	0.93
HCQ	DN B	SSH2	-0.0073	0.93	0.98
HCQ	DN B	SSH3	0.077	0.69	0.93
HCQ	DN B	SSNA1	-0.05	0.29	0.79
HCQ	DN B	SSPN	0.2	0.039	0.69
HCQ	DN B	SSR1	-0.091	0.21	0.76
HCQ	DN B	SSR2	-0.18	0.058	0.69
HCQ	DN B	SSR3	-0.13	0.33	0.8
HCQ	DN B	SSR4	-0.097	0.41	0.84
HCQ	DN B	SSR4P1	-0.17	0.5	0.87
HCQ	DN B	SSRP1	0.0067	0.89	0.98
HCQ	DN B	SSSCA1	-0.046	0.51	0.88
HCQ	DN B	SSSCA1-AS1	0.11	0.36	0.82
HCQ	DN B	SSTR3	0.63	0.11	0.7
HCQ	DN B	SSU72	0.028	0.44	0.84
HCQ	DN B	SSX2IP	-0.13	0.15	0.73
HCQ	DN B	ST13	0.027	0.32	0.8
HCQ	DN B	ST14	0.39	0.025	0.66
HCQ	DN B	ST20	0.29	0.021	0.65
HCQ	DN B	ST20-AS1	0.1	0.39	0.83
HCQ	DN B	ST3GAL1	-0.037	0.45	0.85
HCQ	DN B	ST3GAL2	-0.084	0.1	0.7
HCQ	DN B	ST3GAL3	-0.014	0.87	0.97
HCQ	DN B	ST3GAL4	-0.31	0.1	0.7
HCQ	DN B	ST3GAL5	-0.079	0.21	0.76
HCQ	DN B	ST3GAL5-AS1	-0.087	0.48	0.87
HCQ	DN B	ST5	0.037	0.88	0.97
HCQ	DN B	ST6GAL1	-0.17	0.054	0.69
HCQ	DN B	ST6GALNAC2	-0.19	0.39	0.83
HCQ	DN B	ST6GALNAC3	0.38	0.24	0.77
HCQ	DN B	ST6GALNAC4	-0.16	0.073	0.69
HCQ	DN B	ST6GALNAC6	-0.059	0.35	0.81
HCQ	DN B	ST7	-0.15	0.14	0.72
HCQ	DN B	ST7L	0.11	0.089	0.7
HCQ	DN B	ST8SIA4	-0.042	0.38	0.83
HCQ	DN B	STAC3	-0.15	0.25	0.78
HCQ	DN B	STAG1	-0.021	0.7	0.93
HCQ	DN B	STAG2	0.037	0.35	0.81
HCQ	DN B	STAG3	0.53	0.022	0.65
HCQ	DN B	STAG3L1	0.15	0.18	0.75
HCQ	DN B	STAG3L2	-0.06	0.34	0.81
HCQ	DN B	STAG3L3	0.026	0.77	0.95
HCQ	DN B	STAG3L4	-0.039	0.39	0.83
HCQ	DN B	STAG3L5P-PVRIG2P-PILRB	0.12	0.18	0.74
HCQ	DN B	STAM	-0.014	0.79	0.96
HCQ	DN B	STAM2	0.041	0.57	0.89
HCQ	DN B	STAMBP	-0.047	0.18	0.75
HCQ	DN B	STAMBPL1	-0.15	0.051	0.69
HCQ	DN B	STAP1	0.16	0.01	0.61
HCQ	DN B	STAP2	-0.36	0.24	0.77
HCQ	DN B	STARD10	0.16	0.14	0.73
HCQ	DN B	STARD3	-0.046	0.23	0.77
HCQ	DN B	STARD3NL	-0.11	0.009	0.61
HCQ	DN B	STARD4	0.07	0.36	0.82
HCQ	DN B	STARD5	0.12	0.12	0.71
HCQ	DN B	STARD7	-0.048	0.1	0.7
HCQ	DN B	STARD7-AS1	0.036	0.66	0.92
HCQ	DN B	STARD8	0.029	0.92	0.98
HCQ	DN B	STARD9	0.2	0.099	0.7
HCQ	DN B	STAT1	0.079	0.53	0.88
HCQ	DN B	STAT2	0.033	0.65	0.92
HCQ	DN B	STAT3	-0.011	0.8	0.96
HCQ	DN B	STAT4	0.17	0.34	0.81
HCQ	DN B	STAT5A	0.055	0.2	0.75
HCQ	DN B	STAT5B	0.056	0.29	0.79
HCQ	DN B	STAT6	0.011	0.86	0.97
HCQ	DN B	STAU1	-0.028	0.42	0.84
HCQ	DN B	STAU2	0.024	0.64	0.92
HCQ	DN B	STEAP1B	0.045	0.9	0.98
HCQ	DN B	STEAP3	0.51	0.034	0.69
HCQ	DN B	STIL	-0.15	0.36	0.82
HCQ	DN B	STIM1	0.0013	0.98	1
HCQ	DN B	STIM2	0.071	0.11	0.7
HCQ	DN B	STIP1	0.034	0.42	0.84
HCQ	DN B	STK10	-0.021	0.68	0.93
HCQ	DN B	STK11	-0.019	0.69	0.93
HCQ	DN B	STK11IP	-0.068	0.24	0.77
HCQ	DN B	STK16	-0.04	0.49	0.87
HCQ	DN B	STK17A	0.15	0.023	0.66
HCQ	DN B	STK17B	0.0025	0.95	0.99
HCQ	DN B	STK19	-0.012	0.85	0.97
HCQ	DN B	STK24	0.0043	0.9	0.98
HCQ	DN B	STK25	0.029	0.34	0.81
HCQ	DN B	STK26	0.013	0.72	0.94
HCQ	DN B	STK3	-0.3	0.0077	0.61
HCQ	DN B	STK32C	0.025	0.85	0.97
HCQ	DN B	STK33	0.05	0.79	0.96
HCQ	DN B	STK35	-0.054	0.36	0.82
HCQ	DN B	STK36	0.013	0.86	0.97
HCQ	DN B	STK38	0.074	0.25	0.78
HCQ	DN B	STK38L	-0.056	0.56	0.89
HCQ	DN B	STK39	0.057	0.5	0.87
HCQ	DN B	STK4	-0.025	0.58	0.9
HCQ	DN B	STK40	0.041	0.49	0.87
HCQ	DN B	STKLD1	0.29	0.19	0.75
HCQ	DN B	STMN1	-0.14	0.37	0.82
HCQ	DN B	STMN3	0.17	0.24	0.77
HCQ	DN B	STOM	0.12	0.26	0.78
HCQ	DN B	STOML1	0.055	0.49	0.87
HCQ	DN B	STOML2	-0.099	0.067	0.69
HCQ	DN B	STOX1	0.11	0.77	0.95
HCQ	DN B	STPG1	0.023	0.78	0.95
HCQ	DN B	STRA13	-0.086	0.17	0.74
HCQ	DN B	STRADA	-0.0013	0.97	0.99
HCQ	DN B	STRADB	0.1	0.22	0.76
HCQ	DN B	STRAP	-0.045	0.33	0.8
HCQ	DN B	STRBP	0.055	0.24	0.77
HCQ	DN B	STRIP1	0.0052	0.86	0.97
HCQ	DN B	STRIP2	-0.43	0.05	0.69
HCQ	DN B	STRN	-0.067	0.18	0.74
HCQ	DN B	STRN3	0.089	0.26	0.78
HCQ	DN B	STRN4	-0.033	0.4	0.83
HCQ	DN B	STS	-0.078	0.38	0.82
HCQ	DN B	STT3A	-0.17	0.2	0.75
HCQ	DN B	STT3B	-0.11	0.2	0.75
HCQ	DN B	STUB1	-0.024	0.64	0.92
HCQ	DN B	STX10	0.025	0.55	0.89
HCQ	DN B	STX11	-0.14	0.12	0.71
HCQ	DN B	STX12	-0.035	0.47	0.86
HCQ	DN B	STX16	0.031	0.6	0.91
HCQ	DN B	STX17	0.059	0.23	0.77
HCQ	DN B	STX18	-0.025	0.52	0.88
HCQ	DN B	STX18-AS1	-0.031	0.72	0.94
HCQ	DN B	STX1A	-0.13	0.39	0.83
HCQ	DN B	STX2	0.056	0.28	0.79
HCQ	DN B	STX3	0.3	0.04	0.69
HCQ	DN B	STX4	-0.0054	0.91	0.98
HCQ	DN B	STX5	-0.0039	0.94	0.99
HCQ	DN B	STX6	-0.0055	0.92	0.98
HCQ	DN B	STX7	-0.091	0.22	0.76
HCQ	DN B	STX8	-0.047	0.28	0.79
HCQ	DN B	STXBP2	-0.026	0.51	0.88
HCQ	DN B	STXBP3	0.074	0.053	0.69
HCQ	DN B	STXBP4	0.062	0.56	0.89
HCQ	DN B	STXBP5	0.033	0.61	0.91
HCQ	DN B	STXBP5-AS1	0.027	0.91	0.98
HCQ	DN B	STYX	0.053	0.37	0.82
HCQ	DN B	STYXL1	-0.015	0.86	0.97
HCQ	DN B	SUB1	-0.14	0.3	0.79
HCQ	DN B	SUCLA2	-0.077	0.19	0.75
HCQ	DN B	SUCLG1	-0.015	0.76	0.95
HCQ	DN B	SUCLG2	-0.18	5.20E-05	0.33
HCQ	DN B	SUCLG2-AS1	-0.045	0.79	0.96
HCQ	DN B	SUCO	0.0041	0.92	0.98
HCQ	DN B	SUDS3	0.027	0.48	0.87
HCQ	DN B	SUFU	-0.039	0.57	0.9
HCQ	DN B	SUGP1	0.022	0.51	0.88
HCQ	DN B	SUGP2	-0.0098	0.86	0.97
HCQ	DN B	SUGT1	0.043	0.34	0.81
HCQ	DN B	SUGT1P3	0.11	0.48	0.86
HCQ	DN B	SULF2	-0.25	0.11	0.7
HCQ	DN B	SULT1A1	0.035	0.88	0.98
HCQ	DN B	SUMF1	-0.011	0.86	0.97
HCQ	DN B	SUMF2	-0.074	0.13	0.72
HCQ	DN B	SUMO1	-0.021	0.73	0.94
HCQ	DN B	SUMO1P3	0.0064	0.96	0.99
HCQ	DN B	SUMO2	-0.023	0.6	0.91
HCQ	DN B	SUMO3	-0.065	0.21	0.76
HCQ	DN B	SUMO4	-0.13	0.5	0.87
HCQ	DN B	SUN1	-0.061	0.23	0.77
HCQ	DN B	SUN2	0.044	0.3	0.79
HCQ	DN B	SUOX	-0.19	0.089	0.7
HCQ	DN B	SUPT16H	0.018	0.49	0.87
HCQ	DN B	SUPT20H	0.05	0.065	0.69
HCQ	DN B	SUPT3H	0.19	0.056	0.69
HCQ	DN B	SUPT4H1	-0.059	0.23	0.77
HCQ	DN B	SUPT5H	-0.038	0.25	0.78
HCQ	DN B	SUPT6H	-0.04	0.59	0.9
HCQ	DN B	SUPT7L	0.029	0.43	0.84
HCQ	DN B	SUPV3L1	0.04	0.39	0.83
HCQ	DN B	SURF1	-0.033	0.59	0.9
HCQ	DN B	SURF2	-0.027	0.64	0.92
HCQ	DN B	SURF4	-0.13	0.097	0.7
HCQ	DN B	SURF6	0.016	0.7	0.93
HCQ	DN B	SUSD1	-0.06	0.52	0.88
HCQ	DN B	SUSD3	0.13	0.086	0.7
HCQ	DN B	SUSD5	-0.078	0.75	0.94
HCQ	DN B	SUSD6	0.086	0.14	0.72
HCQ	DN B	SUV39H1	-0.13	0.04	0.69
HCQ	DN B	SUV39H2	-0.27	0.053	0.69
HCQ	DN B	SUV420H1	0.038	0.25	0.78
HCQ	DN B	SUV420H2	0.17	0.064	0.69
HCQ	DN B	SUZ12	0.045	0.26	0.78
HCQ	DN B	SUZ12P1	-0.029	0.59	0.9
HCQ	DN B	SV2A	-0.23	0.5	0.87
HCQ	DN B	SVBP	0.035	0.62	0.91
HCQ	DN B	SVIL	0.56	0.065	0.69
HCQ	DN B	SVIL-AS1	-0.044	0.75	0.95
HCQ	DN B	SVILP1	0.4	0.079	0.7
HCQ	DN B	SVIP	0.1	0.14	0.72
HCQ	DN B	SWAP70	0.031	0.54	0.89
HCQ	DN B	SWI5	-0.099	0.068	0.69
HCQ	DN B	SWSAP1	-0.026	0.72	0.94
HCQ	DN B	SWT1	0.089	0.24	0.78
HCQ	DN B	SYAP1	-0.099	0.015	0.62
HCQ	DN B	SYBU	0.51	0.041	0.69
HCQ	DN B	SYCP2	-0.046	0.79	0.96
HCQ	DN B	SYCP2L	0.088	0.82	0.96
HCQ	DN B	SYCP3	0.18	0.25	0.78
HCQ	DN B	SYDE2	0.13	0.73	0.94
HCQ	DN B	SYF2	0.051	0.26	0.78
HCQ	DN B	SYK	-0.16	0.026	0.66
HCQ	DN B	SYMPK	-0.11	0.2	0.75
HCQ	DN B	SYNC	-0.38	0.23	0.77
HCQ	DN B	SYNCRIP	-0.027	0.49	0.87
HCQ	DN B	SYNE1	0.067	0.18	0.75
HCQ	DN B	SYNE2	-0.028	0.69	0.93
HCQ	DN B	SYNE3	-0.066	0.35	0.81
HCQ	DN B	SYNE4	-0.094	0.6	0.91
HCQ	DN B	SYNGAP1	0.27	0.055	0.69
HCQ	DN B	SYNGR1	0.37	0.013	0.61
HCQ	DN B	SYNGR2	0.015	0.78	0.95
HCQ	DN B	SYNGR3	0.19	0.12	0.71
HCQ	DN B	SYNJ1	-0.094	0.31	0.79
HCQ	DN B	SYNJ2	-0.045	0.66	0.92
HCQ	DN B	SYNJ2BP	0.084	0.21	0.76
HCQ	DN B	SYNPO	0.13	0.27	0.79
HCQ	DN B	SYNPO2	0.12	0.51	0.88
HCQ	DN B	SYNRG	0.038	0.42	0.84
HCQ	DN B	SYPL1	0.11	0.11	0.7
HCQ	DN B	SYS1	0.021	0.77	0.95
HCQ	DN B	SYT1	-0.4	0.057	0.69
HCQ	DN B	SYT11	-0.19	0.096	0.7
HCQ	DN B	SYT17	-0.034	0.89	0.98
HCQ	DN B	SYTL1	0.0047	0.93	0.98
HCQ	DN B	SYTL2	0.77	0.0033	0.61
HCQ	DN B	SYTL3	-0.061	0.61	0.91
HCQ	DN B	SYTL4	-0.27	0.46	0.86
HCQ	DN B	SYVN1	0.031	0.57	0.9
HCQ	DN B	SZRD1	0.0059	0.88	0.97
HCQ	DN B	SZT2	-0.017	0.85	0.97
HCQ	DN B	T	-0.11	0.76	0.95
HCQ	DN B	TAB1	0.012	0.85	0.97
HCQ	DN B	TAB2	-0.086	0.091	0.7
HCQ	DN B	TAB3	-0.038	0.7	0.93
HCQ	DN B	TACC1	-0.022	0.7	0.93
HCQ	DN B	TACC3	0.017	0.84	0.97
HCQ	DN B	TACO1	0.0034	0.94	0.98
HCQ	DN B	TADA1	-0.02	0.63	0.91
HCQ	DN B	TADA2A	0.038	0.36	0.82
HCQ	DN B	TADA2B	0.049	0.23	0.77
HCQ	DN B	TADA3	0.03	0.36	0.82
HCQ	DN B	TAF1	-0.058	0.52	0.88
HCQ	DN B	TAF10	-0.06	0.18	0.74
HCQ	DN B	TAF11	-0.055	0.13	0.72
HCQ	DN B	TAF12	-0.11	0.041	0.69
HCQ	DN B	TAF13	-0.17	0.33	0.8
HCQ	DN B	TAF15	-0.082	0.36	0.82
HCQ	DN B	TAF1A	0.096	0.12	0.71
HCQ	DN B	TAF1A-AS1	0.083	0.67	0.92
HCQ	DN B	TAF1B	-0.034	0.58	0.9
HCQ	DN B	TAF1C	0.011	0.86	0.97
HCQ	DN B	TAF1D	0.037	0.39	0.83
HCQ	DN B	TAF2	-0.046	0.25	0.78
HCQ	DN B	TAF3	0.049	0.22	0.76
HCQ	DN B	TAF4	-0.055	0.49	0.87
HCQ	DN B	TAF4B	0.18	0.036	0.69
HCQ	DN B	TAF5	-0.037	0.58	0.9
HCQ	DN B	TAF5L	0.027	0.81	0.96
HCQ	DN B	TAF6	-0.0079	0.84	0.97
HCQ	DN B	TAF6L	-0.05	0.31	0.79
HCQ	DN B	TAF7	0.11	0.008	0.61
HCQ	DN B	TAF8	0.052	0.23	0.77
HCQ	DN B	TAF9	-0.025	0.65	0.92
HCQ	DN B	TAF9B	0.097	0.24	0.77
HCQ	DN B	TAGAP	0.25	0.0013	0.57
HCQ	DN B	TAGLN	-0.11	0.5	0.87
HCQ	DN B	TAGLN2	0.068	0.49	0.87
HCQ	DN B	TAL2	0.4	0.064	0.69
HCQ	DN B	TALDO1	-0.099	0.035	0.69
HCQ	DN B	TAMM41	0.066	0.3	0.79
HCQ	DN B	TANC1	-0.24	0.53	0.88
HCQ	DN B	TANC2	-0.12	0.5	0.87
HCQ	DN B	TANGO2	-0.036	0.52	0.88
HCQ	DN B	TANGO6	-0.058	0.33	0.8
HCQ	DN B	TANK	0.013	0.72	0.94
HCQ	DN B	TAOK1	0.0018	0.98	0.99
HCQ	DN B	TAOK2	0.0011	0.99	1
HCQ	DN B	TAOK3	-0.046	0.15	0.73
HCQ	DN B	TAP1	-0.053	0.34	0.81
HCQ	DN B	TAP2	-0.15	0.14	0.73
HCQ	DN B	TAPBP	0.047	0.23	0.77
HCQ	DN B	TAPBPL	-0.063	0.34	0.81
HCQ	DN B	TAPT1	0.004	0.94	0.99
HCQ	DN B	TAPT1-AS1	0.21	0.052	0.69
HCQ	DN B	TARBP1	0.064	0.36	0.82
HCQ	DN B	TARBP2	-0.034	0.43	0.84
HCQ	DN B	TARDBP	0.026	0.47	0.86
HCQ	DN B	TARP	0.53	0.27	0.78
HCQ	DN B	TARS	0.0023	0.97	0.99
HCQ	DN B	TARS2	-0.037	0.33	0.8
HCQ	DN B	TARSL2	0.078	0.24	0.77
HCQ	DN B	TAS1R3	-0.21	0.25	0.78
HCQ	DN B	TAS2R5	0.11	0.68	0.92
HCQ	DN B	TASP1	0.073	0.11	0.7
HCQ	DN B	TAT-AS1	-0.068	0.74	0.94
HCQ	DN B	TATDN1	0.036	0.47	0.86
HCQ	DN B	TATDN2	-0.07	0.33	0.81
HCQ	DN B	TATDN3	-0.046	0.22	0.77
HCQ	DN B	TAX1BP1	0.0089	0.8	0.96
HCQ	DN B	TAZ	0.073	0.13	0.72
HCQ	DN B	TBC1D1	-0.087	0.19	0.75
HCQ	DN B	TBC1D10A	0.042	0.33	0.81
HCQ	DN B	TBC1D10B	0.018	0.73	0.94
HCQ	DN B	TBC1D10C	0.014	0.76	0.95
HCQ	DN B	TBC1D12	-0.039	0.55	0.89
HCQ	DN B	TBC1D13	0.006	0.88	0.97
HCQ	DN B	TBC1D14	0.017	0.78	0.95
HCQ	DN B	TBC1D15	0.023	0.49	0.87
HCQ	DN B	TBC1D16	-0.35	0.24	0.77
HCQ	DN B	TBC1D17	0.058	0.21	0.76
HCQ	DN B	TBC1D19	-0.033	0.66	0.92
HCQ	DN B	TBC1D2	-0.13	0.12	0.71
HCQ	DN B	TBC1D20	-0.0052	0.89	0.98
HCQ	DN B	TBC1D22A	-0.084	0.057	0.69
HCQ	DN B	TBC1D22A-AS1	0.017	0.9	0.98
HCQ	DN B	TBC1D22B	-0.088	0.25	0.78
HCQ	DN B	TBC1D23	0.053	0.12	0.71
HCQ	DN B	TBC1D24	0.016	0.84	0.97
HCQ	DN B	TBC1D25	-0.089	0.059	0.69
HCQ	DN B	TBC1D2B	0.099	0.5	0.87
HCQ	DN B	TBC1D31	-0.1	0.3	0.79
HCQ	DN B	TBC1D32	0.048	0.61	0.91
HCQ	DN B	TBC1D4	0.023	0.93	0.98
HCQ	DN B	TBC1D5	0.031	0.56	0.89
HCQ	DN B	TBC1D7	-0.067	0.39	0.83
HCQ	DN B	TBC1D8	0.017	0.92	0.98
HCQ	DN B	TBC1D8B	0.35	0.084	0.7
HCQ	DN B	TBC1D9	0.087	0.42	0.84
HCQ	DN B	TBC1D9B	-0.097	0.13	0.72
HCQ	DN B	TBCA	-0.11	0.072	0.69
HCQ	DN B	TBCB	-0.08	0.099	0.7
HCQ	DN B	TBCC	0.036	0.36	0.82
HCQ	DN B	TBCCD1	-0.078	0.063	0.69
HCQ	DN B	TBCD	-0.16	0.012	0.61
HCQ	DN B	TBCE	-0.048	0.32	0.8
HCQ	DN B	TBCEL	-0.05	0.54	0.89
HCQ	DN B	TBCK	0.084	0.086	0.7
HCQ	DN B	TBK1	-0.044	0.32	0.8
HCQ	DN B	TBKBP1	-0.24	0.26	0.78
HCQ	DN B	TBL1X	0.079	0.4	0.83
HCQ	DN B	TBL1XR1	0.034	0.45	0.85
HCQ	DN B	TBL2	-0.031	0.66	0.92
HCQ	DN B	TBL3	-0.02	0.68	0.93
HCQ	DN B	TBP	0.0068	0.84	0.97
HCQ	DN B	TBPL1	0.016	0.7	0.93
HCQ	DN B	TBRG1	-0.045	0.22	0.77
HCQ	DN B	TBRG4	0.053	0.076	0.69
HCQ	DN B	TBX19	0.041	0.71	0.93
HCQ	DN B	TBX21	-0.37	0.067	0.69
HCQ	DN B	TBXA2R	-0.12	0.51	0.88
HCQ	DN B	TBXAS1	0.16	0.16	0.74
HCQ	DN B	TC2N	1.1	0.0013	0.57
HCQ	DN B	TCAF1	0.012	0.9	0.98
HCQ	DN B	TCAF2	0.3	0.0067	0.61
HCQ	DN B	TCAIM	-0.11	0.082	0.7
HCQ	DN B	TCEA1	0.057	0.28	0.79
HCQ	DN B	TCEA2	0.061	0.36	0.82
HCQ	DN B	TCEAL1	0.056	0.59	0.9
HCQ	DN B	TCEAL3	0.14	0.34	0.81
HCQ	DN B	TCEAL4	0.29	0.054	0.69
HCQ	DN B	TCEAL8	0.078	0.21	0.76
HCQ	DN B	TCEANC	0.095	0.059	0.69
HCQ	DN B	TCEANC2	0.025	0.59	0.9
HCQ	DN B	TCEB1	-0.12	0.071	0.69
HCQ	DN B	TCEB2	-0.11	0.13	0.72
HCQ	DN B	TCEB3	0.16	0.016	0.62
HCQ	DN B	TCEB3-AS1	-0.024	0.81	0.96
HCQ	DN B	TCERG1	-0.022	0.42	0.84
HCQ	DN B	TCF12	0.11	0.008	0.61
HCQ	DN B	TCF19	0.11	0.13	0.72
HCQ	DN B	TCF20	-0.072	0.53	0.88
HCQ	DN B	TCF25	-0.044	0.17	0.74
HCQ	DN B	TCF3	-0.0074	0.89	0.98
HCQ	DN B	TCF4	0.025	0.62	0.91
HCQ	DN B	TCF7	0.53	0.019	0.65
HCQ	DN B	TCF7L1	0.58	0.004	0.61
HCQ	DN B	TCFL5	-0.04	0.72	0.94
HCQ	DN B	TCHP	-0.034	0.49	0.87
HCQ	DN B	TCIRG1	-0.095	0.091	0.7
HCQ	DN B	TCL1A	-0.25	0.38	0.82
HCQ	DN B	TCL6	0.14	0.63	0.91
HCQ	DN B	TCN2	-0.62	0.023	0.66
HCQ	DN B	TCOF1	0.0092	0.8	0.96
HCQ	DN B	TCONS_00029157	-0.18	0.35	0.82
HCQ	DN B	TCP1	0.01	0.79	0.96
HCQ	DN B	TCP11L1	-0.084	0.31	0.8
HCQ	DN B	TCP11L2	0.16	0.14	0.72
HCQ	DN B	TCTA	-0.049	0.35	0.82
HCQ	DN B	TCTEX1D2	0.11	0.29	0.79
HCQ	DN B	TCTN1	0.16	0.11	0.7
HCQ	DN B	TCTN2	-0.084	0.47	0.86
HCQ	DN B	TCTN3	-0.0057	0.88	0.97
HCQ	DN B	TDG	-0.026	0.62	0.91
HCQ	DN B	TDH	-0.52	0.038	0.69
HCQ	DN B	TDP1	0.044	0.21	0.76
HCQ	DN B	TDP2	0.073	0.067	0.69
HCQ	DN B	TDRD1	-0.4	0.37	0.82
HCQ	DN B	TDRD10	-0.46	0.18	0.74
HCQ	DN B	TDRD15	0.12	0.75	0.95
HCQ	DN B	TDRD3	0.009	0.87	0.97
HCQ	DN B	TDRD7	0.06	0.3	0.79
HCQ	DN B	TDRD9	-0.07	0.85	0.97
HCQ	DN B	TDRKH	0.0091	0.9	0.98
HCQ	DN B	TEAD2	0.31	0.17	0.74
HCQ	DN B	TEC	0.058	0.59	0.9
HCQ	DN B	TECPR1	-0.024	0.79	0.96
HCQ	DN B	TECPR2	-0.047	0.59	0.9
HCQ	DN B	TECR	-0.021	0.68	0.93
HCQ	DN B	TEF	-0.046	0.63	0.91
HCQ	DN B	TEFM	0.0056	0.89	0.98
HCQ	DN B	TEKT4P2	0.26	0.38	0.82
HCQ	DN B	TELO2	0.083	0.17	0.74
HCQ	DN B	TEP1	-0.079	0.37	0.82
HCQ	DN B	TERF1	0.06	0.12	0.71
HCQ	DN B	TERF2	0.092	0.015	0.62
HCQ	DN B	TERF2IP	-0.041	0.24	0.77
HCQ	DN B	TERT	-0.34	0.41	0.83
HCQ	DN B	TES	0.021	0.55	0.89
HCQ	DN B	TESC	-0.28	0.05	0.69
HCQ	DN B	TESK1	0.15	0.052	0.69
HCQ	DN B	TESK2	0.22	0.045	0.69
HCQ	DN B	TESPA1	-0.03	0.65	0.92
HCQ	DN B	TET1	-0.046	0.79	0.96
HCQ	DN B	TET2	-0.094	0.22	0.76
HCQ	DN B	TET2-AS1	-0.37	0.1	0.7
HCQ	DN B	TET3	0.096	0.37	0.82
HCQ	DN B	TEX10	0.081	0.063	0.69
HCQ	DN B	TEX2	-0.028	0.74	0.94
HCQ	DN B	TEX21P	-0.024	0.89	0.98
HCQ	DN B	TEX22	-0.15	0.39	0.83
HCQ	DN B	TEX261	0.0061	0.87	0.97
HCQ	DN B	TEX264	-0.016	0.71	0.94
HCQ	DN B	TEX30	-0.094	0.19	0.75
HCQ	DN B	TEX9	0.26	0.025	0.66
HCQ	DN B	TFAM	0.048	0.3	0.79
HCQ	DN B	TFAP2E	-0.32	0.0076	0.61
HCQ	DN B	TFB1M	0.048	0.37	0.82
HCQ	DN B	TFB2M	-0.064	0.31	0.79
HCQ	DN B	TFCP2	-0.029	0.53	0.88
HCQ	DN B	TFDP1	-0.021	0.74	0.94
HCQ	DN B	TFDP2	-0.017	0.72	0.94
HCQ	DN B	TFE3	0.025	0.66	0.92
HCQ	DN B	TFEB	-0.026	0.72	0.94
HCQ	DN B	TFEC	-0.11	0.41	0.84
HCQ	DN B	TFG	-0.026	0.55	0.89
HCQ	DN B	TFIP11	0.0023	0.95	0.99
HCQ	DN B	TFPT	-0.097	0.17	0.74
HCQ	DN B	TFR2	-0.054	0.62	0.91
HCQ	DN B	TFRC	-0.011	0.92	0.98
HCQ	DN B	TG	-0.024	0.94	0.98
HCQ	DN B	TGDS	0.11	0.059	0.69
HCQ	DN B	TGFB1	0.08	0.18	0.74
HCQ	DN B	TGFB1I1	-0.43	0.076	0.69
HCQ	DN B	TGFB2	0.4	0.059	0.69
HCQ	DN B	TGFB3	0.01	0.96	0.99
HCQ	DN B	TGFBI	-0.49	0.25	0.78
HCQ	DN B	TGFBR1	-0.045	0.63	0.91
HCQ	DN B	TGFBR2	0.024	0.72	0.94
HCQ	DN B	TGFBR3	-0.014	0.96	0.99
HCQ	DN B	TGFBRAP1	-0.039	0.3	0.79
HCQ	DN B	TGIF1	0.03	0.8	0.96
HCQ	DN B	TGIF2	0.04	0.38	0.82
HCQ	DN B	TGM2	-0.15	0.43	0.84
HCQ	DN B	TGOLN2	0.0011	0.98	1
HCQ	DN B	TGS1	-0.015	0.72	0.94
HCQ	DN B	THADA	0.014	0.82	0.96
HCQ	DN B	THAP1	0.056	0.19	0.75
HCQ	DN B	THAP10	0.14	0.66	0.92
HCQ	DN B	THAP11	0.04	0.35	0.82
HCQ	DN B	THAP2	0.15	0.016	0.62
HCQ	DN B	THAP3	-0.00056	0.99	1
HCQ	DN B	THAP4	0.045	0.28	0.79
HCQ	DN B	THAP5	0.01	0.92	0.98
HCQ	DN B	THAP6	0.037	0.5	0.87
HCQ	DN B	THAP7	-0.017	0.77	0.95
HCQ	DN B	THAP7-AS1	0.044	0.77	0.95
HCQ	DN B	THAP8	0.045	0.58	0.9
HCQ	DN B	THAP9	0.16	0.071	0.69
HCQ	DN B	THAP9-AS1	0.013	0.82	0.96
HCQ	DN B	THBS3	0.11	0.17	0.74
HCQ	DN B	THEM4	-0.0097	0.9	0.98
HCQ	DN B	THEM6	0.092	0.2	0.75
HCQ	DN B	THEMIS2	-0.21	0.061	0.69
HCQ	DN B	THG1L	-0.04	0.57	0.89
HCQ	DN B	THNSL1	0.35	0.0017	0.6
HCQ	DN B	THNSL2	0.35	0.25	0.78
HCQ	DN B	THOC1	0.1	0.0096	0.61
HCQ	DN B	THOC2	0.0082	0.81	0.96
HCQ	DN B	THOC3	-0.033	0.71	0.93
HCQ	DN B	THOC5	-0.054	0.13	0.72
HCQ	DN B	THOC6	0.028	0.49	0.87
HCQ	DN B	THOC7	-0.041	0.46	0.86
HCQ	DN B	THOP1	-0.046	0.33	0.8
HCQ	DN B	THRA	0.2	0.11	0.7
HCQ	DN B	THRAP3	-0.00055	0.98	1
HCQ	DN B	THRB	1	0.0092	0.61
HCQ	DN B	THRIL	-0.073	0.25	0.78
HCQ	DN B	THSD1	-0.54	0.012	0.61
HCQ	DN B	THTPA	-0.015	0.82	0.96
HCQ	DN B	THUMPD1	0.068	0.061	0.69
HCQ	DN B	THUMPD2	-0.011	0.84	0.97
HCQ	DN B	THUMPD3	-0.062	0.16	0.73
HCQ	DN B	THUMPD3-AS1	0.06	0.36	0.82
HCQ	DN B	THYN1	-0.011	0.79	0.96
HCQ	DN B	TIA1	0.051	0.14	0.72
HCQ	DN B	TIAF1	0.097	0.55	0.89
HCQ	DN B	TIAL1	0.021	0.61	0.91
HCQ	DN B	TIAM1	-0.45	0.25	0.78
HCQ	DN B	TIAM2	0.12	0.44	0.84
HCQ	DN B	TICAM1	0.15	0.026	0.66
HCQ	DN B	TICRR	-0.28	0.5	0.87
HCQ	DN B	TIFA	0.037	0.7	0.93
HCQ	DN B	TIGAR	-0.18	0.0095	0.61
HCQ	DN B	TIGD1	0.017	0.82	0.96
HCQ	DN B	TIGD2	0.18	0.038	0.69
HCQ	DN B	TIGD3	0.002	0.99	1
HCQ	DN B	TIGD5	-0.032	0.77	0.95
HCQ	DN B	TIGD6	0.02	0.83	0.96
HCQ	DN B	TIGD7	0.064	0.43	0.84
HCQ	DN B	TIGIT	0.21	0.25	0.78
HCQ	DN B	TIMELESS	0.039	0.52	0.88
HCQ	DN B	TIMM10	-0.098	0.14	0.72
HCQ	DN B	TIMM10B	0.063	0.22	0.76
HCQ	DN B	TIMM13	-0.11	0.15	0.73
HCQ	DN B	TIMM17A	-0.1	0.26	0.78
HCQ	DN B	TIMM17B	-0.096	0.07	0.69
HCQ	DN B	TIMM21	-0.016	0.74	0.94
HCQ	DN B	TIMM22	0.038	0.28	0.79
HCQ	DN B	TIMM23	-0.087	0.19	0.75
HCQ	DN B	TIMM23B	0.017	0.74	0.94
HCQ	DN B	TIMM44	-0.11	0.062	0.69
HCQ	DN B	TIMM50	-0.099	0.065	0.69
HCQ	DN B	TIMM8A	-0.059	0.49	0.87
HCQ	DN B	TIMM8B	-0.16	0.084	0.7
HCQ	DN B	TIMM9	0.0033	0.95	0.99
HCQ	DN B	TIMMDC1	-0.029	0.46	0.86
HCQ	DN B	TIMP1	-0.14	0.3	0.79
HCQ	DN B	TINF2	0.01	0.73	0.94
HCQ	DN B	TIPARP	0.16	0.063	0.69
HCQ	DN B	TIPIN	0.028	0.83	0.96
HCQ	DN B	TIPRL	-0.037	0.59	0.9
HCQ	DN B	TIRAP	0.0073	0.91	0.98
HCQ	DN B	TJAP1	0.1	0.048	0.69
HCQ	DN B	TJP2	-0.24	0.22	0.77
HCQ	DN B	TJP3	0.27	0.24	0.77
HCQ	DN B	TK1	-0.34	0.15	0.73
HCQ	DN B	TK2	-0.24	0.026	0.66
HCQ	DN B	TKFC	0.015	0.77	0.95
HCQ	DN B	TKT	-0.1	0.23	0.77
HCQ	DN B	TKTL1	-0.15	0.62	0.91
HCQ	DN B	TLDC1	-0.053	0.37	0.82
HCQ	DN B	TLDC2	-0.15	0.44	0.84
HCQ	DN B	TLE1	0.14	0.18	0.75
HCQ	DN B	TLE3	0.1	0.11	0.7
HCQ	DN B	TLE4	0.046	0.54	0.89
HCQ	DN B	TLE6	0.019	0.92	0.98
HCQ	DN B	TLK1	0.079	0.16	0.74
HCQ	DN B	TLK2	0.048	0.2	0.76
HCQ	DN B	TLL2	0.25	0.25	0.78
HCQ	DN B	TLN1	-0.048	0.4	0.83
HCQ	DN B	TLR1	0.019	0.77	0.95
HCQ	DN B	TLR10	0.0085	0.88	0.97
HCQ	DN B	TLR2	-0.19	0.37	0.82
HCQ	DN B	TLR4	0.33	0.16	0.73
HCQ	DN B	TLR6	-0.014	0.85	0.97
HCQ	DN B	TLR7	0.1	0.19	0.75
HCQ	DN B	TLR8	-0.083	0.77	0.95
HCQ	DN B	TLR9	-0.14	0.077	0.69
HCQ	DN B	TM2D1	-0.029	0.42	0.84
HCQ	DN B	TM2D2	0.035	0.36	0.82
HCQ	DN B	TM2D3	0.037	0.39	0.83
HCQ	DN B	TM6SF1	-0.098	0.65	0.92
HCQ	DN B	TM7SF2	-0.081	0.18	0.74
HCQ	DN B	TM7SF3	0.00025	0.99	1
HCQ	DN B	TM9SF1	-0.082	0.22	0.77
HCQ	DN B	TM9SF2	-0.057	0.21	0.76
HCQ	DN B	TM9SF3	-0.033	0.59	0.9
HCQ	DN B	TM9SF4	-0.031	0.46	0.86
HCQ	DN B	TMA16	-0.02	0.71	0.93
HCQ	DN B	TMA7	-0.053	0.37	0.82
HCQ	DN B	TMBIM1	0.011	0.81	0.96
HCQ	DN B	TMBIM4	-0.02	0.66	0.92
HCQ	DN B	TMBIM6	0.018	0.59	0.9
HCQ	DN B	TMC6	-0.0066	0.87	0.97
HCQ	DN B	TMC8	0.07	0.24	0.78
HCQ	DN B	TMCC1	0.071	0.3	0.79
HCQ	DN B	TMCC1-AS1	-0.12	0.51	0.88
HCQ	DN B	TMCC2	-0.044	0.8	0.96
HCQ	DN B	TMCC3	0.1	0.13	0.72
HCQ	DN B	TMCO1	-0.038	0.51	0.88
HCQ	DN B	TMCO3	-0.13	0.051	0.69
HCQ	DN B	TMCO4	-0.0028	0.96	0.99
HCQ	DN B	TMCO6	0.082	0.13	0.72
HCQ	DN B	TMED1	-0.081	0.21	0.76
HCQ	DN B	TMED10	-0.075	0.24	0.78
HCQ	DN B	TMED10P1	0.14	0.41	0.83
HCQ	DN B	TMED2	-0.12	0.14	0.72
HCQ	DN B	TMED3	-0.12	0.045	0.69
HCQ	DN B	TMED4	-0.27	0.0036	0.61
HCQ	DN B	TMED5	0.0086	0.87	0.97
HCQ	DN B	TMED6	0.38	0.039	0.69
HCQ	DN B	TMED7	-0.028	0.64	0.92
HCQ	DN B	TMED8	0.021	0.82	0.96
HCQ	DN B	TMED9	-0.063	0.55	0.89
HCQ	DN B	TMEM101	0.0041	0.93	0.98
HCQ	DN B	TMEM102	-0.0081	0.88	0.97
HCQ	DN B	TMEM104	-0.1	0.19	0.75
HCQ	DN B	TMEM106A	0.039	0.52	0.88
HCQ	DN B	TMEM106B	0.098	0.091	0.7
HCQ	DN B	TMEM106C	-0.14	0.036	0.69
HCQ	DN B	TMEM107	-0.043	0.46	0.86
HCQ	DN B	TMEM109	0.0063	0.9	0.98
HCQ	DN B	TMEM11	0.016	0.7	0.93
HCQ	DN B	TMEM110	-0.075	0.33	0.8
HCQ	DN B	TMEM115	0.0065	0.88	0.97
HCQ	DN B	TMEM116	0.023	0.76	0.95
HCQ	DN B	TMEM117	0.0097	0.91	0.98
HCQ	DN B	TMEM120A	-0.0039	0.94	0.98
HCQ	DN B	TMEM120B	-0.039	0.55	0.89
HCQ	DN B	TMEM121	0.059	0.69	0.93
HCQ	DN B	TMEM123	0.21	0.058	0.69
HCQ	DN B	TMEM126A	-0.026	0.67	0.92
HCQ	DN B	TMEM126B	0.018	0.67	0.92
HCQ	DN B	TMEM127	-0.027	0.53	0.88
HCQ	DN B	TMEM128	-0.024	0.57	0.9
HCQ	DN B	TMEM129	0.059	0.23	0.77
HCQ	DN B	TMEM131	-0.001	0.99	1
HCQ	DN B	TMEM133	-0.33	0.15	0.73
HCQ	DN B	TMEM134	0.016	0.76	0.95
HCQ	DN B	TMEM135	0.037	0.61	0.91
HCQ	DN B	TMEM138	0.011	0.73	0.94
HCQ	DN B	TMEM140	0.04	0.6	0.9
HCQ	DN B	TMEM141	-0.0023	0.97	0.99
HCQ	DN B	TMEM143	-0.026	0.66	0.92
HCQ	DN B	TMEM147	-0.099	0.046	0.69
HCQ	DN B	TMEM147-AS1	0.02	0.81	0.96
HCQ	DN B	TMEM14A	0.06	0.27	0.78
HCQ	DN B	TMEM14B	-0.022	0.62	0.91
HCQ	DN B	TMEM14C	0.023	0.75	0.95
HCQ	DN B	TMEM150A	0.031	0.61	0.91
HCQ	DN B	TMEM154	0.053	0.14	0.72
HCQ	DN B	TMEM156	0.082	0.14	0.72
HCQ	DN B	TMEM159	-0.01	0.91	0.98
HCQ	DN B	TMEM160	-0.074	0.3	0.79
HCQ	DN B	TMEM161A	-0.00059	0.99	1
HCQ	DN B	TMEM161B	0.097	0.041	0.69
HCQ	DN B	TMEM161B-AS1	0.11	0.14	0.73
HCQ	DN B	TMEM164	-0.042	0.7	0.93
HCQ	DN B	TMEM165	-0.028	0.53	0.88
HCQ	DN B	TMEM167A	-0.018	0.73	0.94
HCQ	DN B	TMEM167B	0.045	0.35	0.81
HCQ	DN B	TMEM168	0.015	0.8	0.96
HCQ	DN B	TMEM169	-0.14	0.53	0.88
HCQ	DN B	TMEM170A	0.016	0.77	0.95
HCQ	DN B	TMEM170B	0.12	0.6	0.9
HCQ	DN B	TMEM173	-0.27	0.28	0.79
HCQ	DN B	TMEM175	-0.065	0.32	0.8
HCQ	DN B	TMEM177	0.05	0.5	0.87
HCQ	DN B	TMEM178B	-0.52	0.14	0.72
HCQ	DN B	TMEM179B	-0.051	0.27	0.79
HCQ	DN B	TMEM18	-0.0084	0.85	0.97
HCQ	DN B	TMEM180	0.069	0.52	0.88
HCQ	DN B	TMEM181	-0.04	0.55	0.89
HCQ	DN B	TMEM182	0.038	0.63	0.92
HCQ	DN B	TMEM183A	-0.06	0.16	0.74
HCQ	DN B	TMEM184B	-0.1	0.19	0.75
HCQ	DN B	TMEM184C	0.0067	0.85	0.97
HCQ	DN B	TMEM185A	0.019	0.64	0.92
HCQ	DN B	TMEM185B	-0.013	0.85	0.97
HCQ	DN B	TMEM186	0.027	0.65	0.92
HCQ	DN B	TMEM187	0.098	0.19	0.75
HCQ	DN B	TMEM189	-0.086	0.11	0.7
HCQ	DN B	TMEM19	-0.029	0.38	0.82
HCQ	DN B	TMEM191A	0.043	0.7	0.93
HCQ	DN B	TMEM192	0.038	0.36	0.82
HCQ	DN B	TMEM198B	-0.093	0.15	0.73
HCQ	DN B	TMEM199	0.045	0.18	0.75
HCQ	DN B	TMEM2	-0.076	0.67	0.92
HCQ	DN B	TMEM200A	-0.27	0.11	0.7
HCQ	DN B	TMEM201	-0.08	0.49	0.87
HCQ	DN B	TMEM203	0.011	0.8	0.96
HCQ	DN B	TMEM204	0.3	0.53	0.88
HCQ	DN B	TMEM205	-0.026	0.55	0.89
HCQ	DN B	TMEM206	-0.02	0.63	0.92
HCQ	DN B	TMEM208	-0.14	0.09	0.7
HCQ	DN B	TMEM209	0.064	0.079	0.7
HCQ	DN B	TMEM214	-0.088	0.15	0.73
HCQ	DN B	TMEM216	0.00068	0.99	1
HCQ	DN B	TMEM217	-0.22	0.39	0.83
HCQ	DN B	TMEM218	-0.021	0.6	0.91
HCQ	DN B	TMEM219	-0.0055	0.89	0.98
HCQ	DN B	TMEM220	-0.44	0.038	0.69
HCQ	DN B	TMEM222	-0.0047	0.9	0.98
HCQ	DN B	TMEM223	0.044	0.37	0.82
HCQ	DN B	TMEM229B	0.0088	0.94	0.98
HCQ	DN B	TMEM230	0.015	0.66	0.92
HCQ	DN B	TMEM231	-0.097	0.28	0.79
HCQ	DN B	TMEM234	0.04	0.45	0.85
HCQ	DN B	TMEM237	-0.03	0.78	0.95
HCQ	DN B	TMEM238	-0.038	0.78	0.96
HCQ	DN B	TMEM241	0.031	0.55	0.89
HCQ	DN B	TMEM242	0.067	0.28	0.79
HCQ	DN B	TMEM243	0.057	0.12	0.71
HCQ	DN B	TMEM244	0.14	0.66	0.92
HCQ	DN B	TMEM245	-0.051	0.38	0.83
HCQ	DN B	TMEM248	0.0025	0.93	0.98
HCQ	DN B	TMEM25	0.15	0.14	0.72
HCQ	DN B	TMEM251	0.022	0.65	0.92
HCQ	DN B	TMEM254	0.011	0.82	0.96
HCQ	DN B	TMEM254-AS1	0.19	0.4	0.83
HCQ	DN B	TMEM255A	-0.25	0.5	0.87
HCQ	DN B	TMEM255B	-0.15	0.41	0.83
HCQ	DN B	TMEM256	-0.078	0.45	0.85
HCQ	DN B	TMEM258	-0.16	0.13	0.72
HCQ	DN B	TMEM259	0.00062	0.99	1
HCQ	DN B	TMEM260	0.11	0.013	0.61
HCQ	DN B	TMEM261	0.048	0.37	0.82
HCQ	DN B	TMEM263	-0.042	0.57	0.89
HCQ	DN B	TMEM265	0.11	0.4	0.83
HCQ	DN B	TMEM30A	-0.062	0.23	0.77
HCQ	DN B	TMEM33	-0.00073	0.99	1
HCQ	DN B	TMEM38A	0.18	0.25	0.78
HCQ	DN B	TMEM38B	0.088	0.2	0.76
HCQ	DN B	TMEM39A	-0.018	0.8	0.96
HCQ	DN B	TMEM39B	0.036	0.67	0.92
HCQ	DN B	TMEM41A	-0.039	0.36	0.82
HCQ	DN B	TMEM41B	0.04	0.44	0.84
HCQ	DN B	TMEM42	-0.00079	0.99	1
HCQ	DN B	TMEM43	-0.0055	0.9	0.98
HCQ	DN B	TMEM44	-0.27	0.057	0.69
HCQ	DN B	TMEM44-AS1	-0.11	0.29	0.79
HCQ	DN B	TMEM5	0.06	0.23	0.77
HCQ	DN B	TMEM50A	-0.094	0.033	0.69
HCQ	DN B	TMEM50B	-0.015	0.67	0.92
HCQ	DN B	TMEM53	0.037	0.63	0.91
HCQ	DN B	TMEM55A	-0.04	0.58	0.9
HCQ	DN B	TMEM55B	0.084	0.038	0.69
HCQ	DN B	TMEM56	0.27	0.35	0.82
HCQ	DN B	TMEM56-RWDD3	0.11	0.46	0.86
HCQ	DN B	TMEM57	0.0018	0.97	0.99
HCQ	DN B	TMEM59	-0.028	0.52	0.88
HCQ	DN B	TMEM60	0.083	0.1	0.7
HCQ	DN B	TMEM62	0.072	0.091	0.7
HCQ	DN B	TMEM63A	0.28	0.0035	0.61
HCQ	DN B	TMEM63B	-0.23	0.027	0.66
HCQ	DN B	TMEM63C	-0.33	0.27	0.79
HCQ	DN B	TMEM64	0.13	0.037	0.69
HCQ	DN B	TMEM65	-0.18	0.061	0.69
HCQ	DN B	TMEM67	0.24	0.14	0.72
HCQ	DN B	TMEM68	0.066	0.18	0.74
HCQ	DN B	TMEM69	0.039	0.32	0.8
HCQ	DN B	TMEM70	-0.036	0.5	0.87
HCQ	DN B	TMEM71	-0.38	0.065	0.69
HCQ	DN B	TMEM74B	0.018	0.95	0.99
HCQ	DN B	TMEM79	0.099	0.11	0.7
HCQ	DN B	TMEM80	0.024	0.74	0.94
HCQ	DN B	TMEM81	0.032	0.87	0.97
HCQ	DN B	TMEM86B	0.0072	0.96	0.99
HCQ	DN B	TMEM87A	-0.024	0.45	0.85
HCQ	DN B	TMEM87B	0.081	0.18	0.75
HCQ	DN B	TMEM8A	0.027	0.6	0.9
HCQ	DN B	TMEM8B	0.19	0.14	0.72
HCQ	DN B	TMEM9	-0.028	0.62	0.91
HCQ	DN B	TMEM91	0.21	0.19	0.75
HCQ	DN B	TMEM97	-0.11	0.27	0.78
HCQ	DN B	TMEM99	-0.032	0.7	0.93
HCQ	DN B	TMEM9B	-0.06	0.19	0.75
HCQ	DN B	TMEM9B-AS1	-0.062	0.71	0.93
HCQ	DN B	TMF1	-0.018	0.65	0.92
HCQ	DN B	TMLHE	-0.013	0.81	0.96
HCQ	DN B	TMOD1	0.045	0.73	0.94
HCQ	DN B	TMOD2	0.28	0.024	0.66
HCQ	DN B	TMOD3	0.02	0.62	0.91
HCQ	DN B	TMOD4	-0.25	0.075	0.69
HCQ	DN B	TMPO	0.032	0.54	0.89
HCQ	DN B	TMPO-AS1	0.22	0.13	0.72
HCQ	DN B	TMPPE	-0.1	0.42	0.84
HCQ	DN B	TMPRSS13	0.025	0.91	0.98
HCQ	DN B	TMSB10	-0.066	0.48	0.87
HCQ	DN B	TMSB4X	-0.11	0.088	0.7
HCQ	DN B	TMTC3	-0.0053	0.94	0.98
HCQ	DN B	TMTC4	0.03	0.69	0.93
HCQ	DN B	TMUB1	-0.042	0.52	0.88
HCQ	DN B	TMUB2	0.024	0.5	0.87
HCQ	DN B	TMX1	-0.083	0.14	0.72
HCQ	DN B	TMX2	0.02	0.57	0.9
HCQ	DN B	TMX3	0.0036	0.95	0.99
HCQ	DN B	TMX4	0.11	0.013	0.61
HCQ	DN B	TNF	0.026	0.85	0.97
HCQ	DN B	TNFAIP1	-0.012	0.77	0.95
HCQ	DN B	TNFAIP3	0.088	0.2	0.75
HCQ	DN B	TNFAIP8	0.15	0.02	0.65
HCQ	DN B	TNFAIP8L1	0.072	0.32	0.8
HCQ	DN B	TNFAIP8L2	0.017	0.8	0.96
HCQ	DN B	TNFRSF10A	0.17	0.011	0.61
HCQ	DN B	TNFRSF10B	-0.051	0.52	0.88
HCQ	DN B	TNFRSF10D	0.25	0.21	0.76
HCQ	DN B	TNFRSF11A	-0.17	0.68	0.93
HCQ	DN B	TNFRSF13B	-0.061	0.47	0.86
HCQ	DN B	TNFRSF13C	-0.071	0.46	0.86
HCQ	DN B	TNFRSF14	-0.056	0.19	0.75
HCQ	DN B	TNFRSF17	-0.035	0.88	0.98
HCQ	DN B	TNFRSF18	0.43	0.071	0.69
HCQ	DN B	TNFRSF19	-0.21	0.41	0.83
HCQ	DN B	TNFRSF1A	-0.17	0.58	0.9
HCQ	DN B	TNFRSF1B	-0.21	0.093	0.7
HCQ	DN B	TNFRSF21	-0.14	0.71	0.93
HCQ	DN B	TNFRSF25	-0.039	0.85	0.97
HCQ	DN B	TNFRSF8	-0.19	0.39	0.83
HCQ	DN B	TNFSF10	0.096	0.31	0.79
HCQ	DN B	TNFSF11	0.62	0.12	0.71
HCQ	DN B	TNFSF12	-0.067	0.59	0.9
HCQ	DN B	TNFSF13	-0.018	0.91	0.98
HCQ	DN B	TNFSF13B	-0.085	0.55	0.89
HCQ	DN B	TNFSF14	0.038	0.88	0.97
HCQ	DN B	TNFSF4	0.24	0.33	0.81
HCQ	DN B	TNFSF8	0.82	0.0091	0.61
HCQ	DN B	TNFSF9	-0.17	0.33	0.8
HCQ	DN B	TNIK	0.034	0.8	0.96
HCQ	DN B	TNIP1	0.053	0.32	0.8
HCQ	DN B	TNIP2	-0.13	0.16	0.74
HCQ	DN B	TNK1	0.32	0.1	0.7
HCQ	DN B	TNK2	0.1	0.2	0.75
HCQ	DN B	TNKS	-0.022	0.72	0.94
HCQ	DN B	TNKS1BP1	-0.092	0.55	0.89
HCQ	DN B	TNKS2	0.045	0.28	0.79
HCQ	DN B	TNKS2-AS1	0.093	0.55	0.89
HCQ	DN B	TNNI2	0.16	0.34	0.81
HCQ	DN B	TNNT3	0.034	0.89	0.98
HCQ	DN B	TNPO1	0.046	0.27	0.79
HCQ	DN B	TNPO2	-0.06	0.48	0.87
HCQ	DN B	TNPO3	-0.024	0.51	0.88
HCQ	DN B	TNR	0.33	0.25	0.78
HCQ	DN B	TNRC18	-0.059	0.54	0.88
HCQ	DN B	TNRC6A	0.038	0.52	0.88
HCQ	DN B	TNRC6B	0.079	0.19	0.75
HCQ	DN B	TNRC6C	0.048	0.65	0.92
HCQ	DN B	TNRC6C-AS1	0.091	0.3	0.79
HCQ	DN B	TNS3	0.067	0.66	0.92
HCQ	DN B	TOB1	-0.11	0.12	0.71
HCQ	DN B	TOB1-AS1	-0.08	0.54	0.89
HCQ	DN B	TOB2	0.13	0.058	0.69
HCQ	DN B	TOE1	0.0095	0.83	0.96
HCQ	DN B	TOLLIP	-0.16	0.029	0.67
HCQ	DN B	TOM1	-0.031	0.62	0.91
HCQ	DN B	TOM1L2	0.013	0.86	0.97
HCQ	DN B	TOMM20	0.016	0.68	0.93
HCQ	DN B	TOMM22	-0.052	0.33	0.8
HCQ	DN B	TOMM34	-0.036	0.5	0.87
HCQ	DN B	TOMM40	-0.055	0.31	0.8
HCQ	DN B	TOMM40L	-0.13	0.078	0.69
HCQ	DN B	TOMM5	-0.063	0.27	0.78
HCQ	DN B	TOMM6	-0.031	0.52	0.88
HCQ	DN B	TOMM7	-0.11	0.05	0.69
HCQ	DN B	TOMM70A	0.097	0.022	0.65
HCQ	DN B	TONSL	-0.018	0.86	0.97
HCQ	DN B	TOP1	-0.15	0.026	0.66
HCQ	DN B	TOP1MT	0.015	0.87	0.97
HCQ	DN B	TOP2A	0.072	0.8	0.96
HCQ	DN B	TOP2B	0.032	0.52	0.88
HCQ	DN B	TOP3A	-0.088	0.062	0.69
HCQ	DN B	TOP3B	0.049	0.32	0.8
HCQ	DN B	TOPBP1	-0.037	0.45	0.85
HCQ	DN B	TOPORS	0.025	0.53	0.88
HCQ	DN B	TOPORS-AS1	-0.093	0.21	0.76
HCQ	DN B	TOR1A	-0.04	0.28	0.79
HCQ	DN B	TOR1AIP1	0.00021	1	1
HCQ	DN B	TOR1AIP2	-0.042	0.4	0.83
HCQ	DN B	TOR1B	-0.13	0.3	0.79
HCQ	DN B	TOR2A	0.084	0.087	0.7
HCQ	DN B	TOR3A	-0.038	0.56	0.89
HCQ	DN B	TOR4A	-0.039	0.59	0.9
HCQ	DN B	TOX	-0.23	0.09	0.7
HCQ	DN B	TOX2	-0.16	0.37	0.82
HCQ	DN B	TOX4	-0.017	0.54	0.88
HCQ	DN B	TP53	0.046	0.39	0.83
HCQ	DN B	TP53BP1	-0.02	0.73	0.94
HCQ	DN B	TP53BP2	0.056	0.19	0.75
HCQ	DN B	TP53I11	-0.2	0.17	0.74
HCQ	DN B	TP53I13	0.018	0.71	0.94
HCQ	DN B	TP53I3	-0.24	0.045	0.69
HCQ	DN B	TP53INP1	0.38	0.011	0.61
HCQ	DN B	TP53INP2	-0.067	0.58	0.9
HCQ	DN B	TP53RK	0.049	0.26	0.78
HCQ	DN B	TP53TG1	0.0058	0.92	0.98
HCQ	DN B	TP63	0.074	0.66	0.92
HCQ	DN B	TP73	-0.27	0.15	0.73
HCQ	DN B	TP73-AS1	0.038	0.58	0.9
HCQ	DN B	TPCN1	0.034	0.71	0.93
HCQ	DN B	TPCN2	0.066	0.48	0.87
HCQ	DN B	TPD52	-0.059	0.18	0.75
HCQ	DN B	TPD52L2	-0.039	0.19	0.75
HCQ	DN B	TPGS1	-0.067	0.42	0.84
HCQ	DN B	TPGS2	-0.084	0.21	0.76
HCQ	DN B	TPI1	-0.086	0.16	0.74
HCQ	DN B	TPK1	0.04	0.52	0.88
HCQ	DN B	TPM1	-0.011	0.92	0.98
HCQ	DN B	TPM2	-0.39	0.13	0.72
HCQ	DN B	TPM3	-0.046	0.15	0.73
HCQ	DN B	TPM3P9	-0.15	0.14	0.72
HCQ	DN B	TPM4	-0.11	0.043	0.69
HCQ	DN B	TPMT	-0.049	0.47	0.86
HCQ	DN B	TPP1	-0.11	0.12	0.71
HCQ	DN B	TPP2	-0.011	0.89	0.98
HCQ	DN B	TPPP	0.61	0.076	0.69
HCQ	DN B	TPR	0.012	0.69	0.93
HCQ	DN B	TPRA1	0.023	0.76	0.95
HCQ	DN B	TPRG1	-0.45	0.15	0.73
HCQ	DN B	TPRG1L	0.12	0.017	0.62
HCQ	DN B	TPRKB	-0.027	0.62	0.91
HCQ	DN B	TPRN	0.23	0.063	0.69
HCQ	DN B	TPST1	0.12	0.51	0.88
HCQ	DN B	TPST2	-0.046	0.57	0.89
HCQ	DN B	TPT1	0.02	0.72	0.94
HCQ	DN B	TPT1-AS1	0.065	0.31	0.79
HCQ	DN B	TPTE2P5	0.01	0.94	0.98
HCQ	DN B	TPX2	-0.15	0.6	0.91
HCQ	DN B	TRA2A	-0.016	0.78	0.95
HCQ	DN B	TRA2B	0.027	0.7	0.93
HCQ	DN B	TRABD	-0.033	0.74	0.94
HCQ	DN B	TRABD2A	0.53	0.0021	0.61
HCQ	DN B	TRADD	0.024	0.76	0.95
HCQ	DN B	TRAF1	-0.052	0.55	0.89
HCQ	DN B	TRAF2	0.17	0.0018	0.61
HCQ	DN B	TRAF3	0.0083	0.85	0.97
HCQ	DN B	TRAF3IP1	-0.11	0.13	0.71
HCQ	DN B	TRAF3IP2	0.15	0.24	0.77
HCQ	DN B	TRAF3IP2-AS1	-0.0089	0.89	0.98
HCQ	DN B	TRAF3IP3	-0.0031	0.92	0.98
HCQ	DN B	TRAF4	0.18	0.052	0.69
HCQ	DN B	TRAF5	0.22	0.049	0.69
HCQ	DN B	TRAF6	-0.017	0.68	0.93
HCQ	DN B	TRAF7	-0.054	0.37	0.82
HCQ	DN B	TRAFD1	-0.03	0.51	0.88
HCQ	DN B	TRAIP	-0.083	0.42	0.84
HCQ	DN B	TRAK1	-0.016	0.76	0.95
HCQ	DN B	TRAK2	0.031	0.74	0.94
HCQ	DN B	TRAM1	-0.055	0.44	0.84
HCQ	DN B	TRAM2	-0.14	0.24	0.77
HCQ	DN B	TRAM2-AS1	-0.1	0.23	0.77
HCQ	DN B	TRANK1	0.014	0.88	0.98
HCQ	DN B	TRAP1	0.016	0.82	0.96
HCQ	DN B	TRAPPC1	-0.028	0.59	0.9
HCQ	DN B	TRAPPC10	0.014	0.81	0.96
HCQ	DN B	TRAPPC11	-0.015	0.72	0.94
HCQ	DN B	TRAPPC12	0.0014	0.97	0.99
HCQ	DN B	TRAPPC13	0.054	0.12	0.71
HCQ	DN B	TRAPPC2	0.035	0.38	0.82
HCQ	DN B	TRAPPC2B	0.012	0.88	0.97
HCQ	DN B	TRAPPC2L	-0.039	0.48	0.87
HCQ	DN B	TRAPPC3	-0.063	0.15	0.73
HCQ	DN B	TRAPPC4	-0.042	0.39	0.83
HCQ	DN B	TRAPPC5	-0.023	0.78	0.95
HCQ	DN B	TRAPPC6A	0.049	0.41	0.83
HCQ	DN B	TRAPPC6B	0.023	0.66	0.92
HCQ	DN B	TRAPPC8	-0.0025	0.96	0.99
HCQ	DN B	TRAPPC9	-0.058	0.33	0.8
HCQ	DN B	TRDMT1	0.13	0.14	0.72
HCQ	DN B	TREM1	-0.0087	0.97	0.99
HCQ	DN B	TREML2	0.11	0.31	0.79
HCQ	DN B	TRERF1	-0.09	0.37	0.82
HCQ	DN B	TREX1	0.059	0.42	0.84
HCQ	DN B	TREX2	0.28	0.13	0.72
HCQ	DN B	TRG-AS1	-0.032	0.89	0.98
HCQ	DN B	TRIAP1	-0.082	0.1	0.7
HCQ	DN B	TRIB1	-0.24	0.26	0.78
HCQ	DN B	TRIB2	-0.13	0.32	0.8
HCQ	DN B	TRIB3	0.16	0.051	0.69
HCQ	DN B	TRIM11	-0.077	0.081	0.7
HCQ	DN B	TRIM13	0.11	0.044	0.69
HCQ	DN B	TRIM14	0.0029	0.96	0.99
HCQ	DN B	TRIM16	0.12	0.45	0.85
HCQ	DN B	TRIM2	-0.11	0.58	0.9
HCQ	DN B	TRIM21	0.041	0.43	0.84
HCQ	DN B	TRIM22	0.17	0.044	0.69
HCQ	DN B	TRIM23	0.0056	0.92	0.98
HCQ	DN B	TRIM24	-0.04	0.4	0.83
HCQ	DN B	TRIM25	0.12	0.18	0.74
HCQ	DN B	TRIM26	-0.032	0.47	0.86
HCQ	DN B	TRIM27	-0.023	0.39	0.83
HCQ	DN B	TRIM28	0.032	0.35	0.81
HCQ	DN B	TRIM3	0.077	0.46	0.86
HCQ	DN B	TRIM32	0.025	0.62	0.91
HCQ	DN B	TRIM33	0.032	0.29	0.79
HCQ	DN B	TRIM35	0.075	0.18	0.74
HCQ	DN B	TRIM36	-0.23	0.39	0.83
HCQ	DN B	TRIM37	-0.042	0.46	0.85
HCQ	DN B	TRIM38	0.013	0.78	0.96
HCQ	DN B	TRIM39	-0.028	0.59	0.9
HCQ	DN B	TRIM4	0.093	0.063	0.69
HCQ	DN B	TRIM41	-0.049	0.62	0.91
HCQ	DN B	TRIM44	0.053	0.22	0.77
HCQ	DN B	TRIM45	0.32	0.21	0.76
HCQ	DN B	TRIM46	0.048	0.76	0.95
HCQ	DN B	TRIM47	0.038	0.8	0.96
HCQ	DN B	TRIM5	0.073	0.37	0.82
HCQ	DN B	TRIM52	0.066	0.13	0.72
HCQ	DN B	TRIM52-AS1	-0.05	0.53	0.88
HCQ	DN B	TRIM56	0.036	0.59	0.9
HCQ	DN B	TRIM58	-0.26	0.39	0.83
HCQ	DN B	TRIM59	0.027	0.67	0.92
HCQ	DN B	TRIM61	0.055	0.55	0.89
HCQ	DN B	TRIM62	0.037	0.59	0.9
HCQ	DN B	TRIM65	0.1	0.021	0.65
HCQ	DN B	TRIM66	0.021	0.88	0.97
HCQ	DN B	TRIM68	0.045	0.47	0.86
HCQ	DN B	TRIM69	-0.05	0.76	0.95
HCQ	DN B	TRIM7	-0.047	0.83	0.96
HCQ	DN B	TRIM8	-0.04	0.31	0.79
HCQ	DN B	TRIO	0.013	0.9	0.98
HCQ	DN B	TRIOBP	-0.0032	0.94	0.98
HCQ	DN B	TRIP10	-0.19	0.052	0.69
HCQ	DN B	TRIP11	0.048	0.13	0.71
HCQ	DN B	TRIP12	-0.014	0.82	0.96
HCQ	DN B	TRIP13	-0.3	0.23	0.77
HCQ	DN B	TRIP4	-0.071	0.07	0.69
HCQ	DN B	TRIP6	-0.009	0.94	0.99
HCQ	DN B	TRIQK	0.0042	0.98	1
HCQ	DN B	TRIT1	0.086	0.096	0.7
HCQ	DN B	TRMT1	0.023	0.68	0.93
HCQ	DN B	TRMT10A	-0.031	0.72	0.94
HCQ	DN B	TRMT10B	0.028	0.56	0.89
HCQ	DN B	TRMT10C	0.06	0.19	0.75
HCQ	DN B	TRMT11	0.016	0.76	0.95
HCQ	DN B	TRMT112	0.0096	0.86	0.97
HCQ	DN B	TRMT12	0.069	0.42	0.84
HCQ	DN B	TRMT13	0.1	0.053	0.69
HCQ	DN B	TRMT1L	0.087	0.045	0.69
HCQ	DN B	TRMT2A	-0.0048	0.87	0.97
HCQ	DN B	TRMT2B	0.036	0.45	0.85
HCQ	DN B	TRMT44	-0.039	0.43	0.84
HCQ	DN B	TRMT5	0.14	0.034	0.69
HCQ	DN B	TRMT6	-0.018	0.74	0.94
HCQ	DN B	TRMT61A	-0.025	0.63	0.92
HCQ	DN B	TRMT61B	0.042	0.35	0.82
HCQ	DN B	TRMU	0.0031	0.94	0.98
HCQ	DN B	TRNAU1AP	-0.007	0.86	0.97
HCQ	DN B	TRNT1	0.069	0.14	0.72
HCQ	DN B	TRO	0.27	0.31	0.8
HCQ	DN B	TROAP	-0.11	0.72	0.94
HCQ	DN B	TROVE2	-0.018	0.58	0.9
HCQ	DN B	TRPC1	0.5	0.03	0.67
HCQ	DN B	TRPC4AP	-0.01	0.71	0.94
HCQ	DN B	TRPM2	0.017	0.94	0.98
HCQ	DN B	TRPM7	0.038	0.56	0.89
HCQ	DN B	TRPS1	0.056	0.72	0.94
HCQ	DN B	TRPT1	0.0035	0.93	0.98
HCQ	DN B	TRPV1	0.077	0.38	0.83
HCQ	DN B	TRPV2	-0.058	0.095	0.7
HCQ	DN B	TRPV3	0.092	0.69	0.93
HCQ	DN B	TRRAP	0.093	0.25	0.78
HCQ	DN B	TRUB1	0.027	0.6	0.91
HCQ	DN B	TRUB2	-0.0088	0.85	0.97
HCQ	DN B	TSACC	0.24	0.12	0.71
HCQ	DN B	TSC1	-0.0099	0.84	0.97
HCQ	DN B	TSC2	-0.072	0.18	0.75
HCQ	DN B	TSC22D1	0.027	0.79	0.96
HCQ	DN B	TSC22D1-AS1	0.15	0.46	0.86
HCQ	DN B	TSC22D2	0.13	0.047	0.69
HCQ	DN B	TSC22D3	0.11	0.33	0.81
HCQ	DN B	TSC22D4	0.016	0.82	0.96
HCQ	DN B	TSEN15	0.028	0.6	0.91
HCQ	DN B	TSEN2	0.14	0.044	0.69
HCQ	DN B	TSEN34	0.01	0.85	0.97
HCQ	DN B	TSEN54	-0.18	0.059	0.69
HCQ	DN B	TSFM	-0.014	0.82	0.96
HCQ	DN B	TSG101	-0.07	0.11	0.7
HCQ	DN B	TSGA10	0.25	0.056	0.69
HCQ	DN B	TSHR	-0.23	0.48	0.87
HCQ	DN B	TSHZ1	0.096	0.22	0.76
HCQ	DN B	TSHZ2	-0.074	0.76	0.95
HCQ	DN B	TSN	-0.011	0.7	0.93
HCQ	DN B	TSNARE1	-0.083	0.34	0.81
HCQ	DN B	TSNAX	-0.025	0.55	0.89
HCQ	DN B	TSPAN10	-0.02	0.92	0.98
HCQ	DN B	TSPAN13	0.29	0.1	0.7
HCQ	DN B	TSPAN14	-0.098	0.18	0.75
HCQ	DN B	TSPAN17	-0.12	0.15	0.73
HCQ	DN B	TSPAN18	-0.052	0.86	0.97
HCQ	DN B	TSPAN2	0.18	0.49	0.87
HCQ	DN B	TSPAN3	-0.17	0.16	0.74
HCQ	DN B	TSPAN31	0.0095	0.82	0.96
HCQ	DN B	TSPAN32	-0.042	0.76	0.95
HCQ	DN B	TSPAN33	-0.055	0.47	0.86
HCQ	DN B	TSPAN4	0.11	0.3	0.79
HCQ	DN B	TSPAN5	0.19	0.23	0.77
HCQ	DN B	TSPO	-0.21	0.0085	0.61
HCQ	DN B	TSPYL1	0.16	0.19	0.75
HCQ	DN B	TSPYL2	0.098	0.22	0.76
HCQ	DN B	TSPYL4	0.11	0.21	0.76
HCQ	DN B	TSPYL5	0.17	0.2	0.75
HCQ	DN B	TSR1	-0.053	0.23	0.77
HCQ	DN B	TSR2	0.0059	0.89	0.98
HCQ	DN B	TSR3	-0.00035	0.99	1
HCQ	DN B	TSSC1	-0.064	0.15	0.73
HCQ	DN B	TSSC4	0.0087	0.85	0.97
HCQ	DN B	TSSK4	0.11	0.53	0.88
HCQ	DN B	TSSK6	-0.068	0.58	0.9
HCQ	DN B	TST	-0.19	0.28	0.79
HCQ	DN B	TSTA3	-0.082	0.1	0.7
HCQ	DN B	TSTD1	0.018	0.81	0.96
HCQ	DN B	TSTD2	0.022	0.7	0.93
HCQ	DN B	TSTD3	-0.035	0.71	0.93
HCQ	DN B	TTBK2	0.17	0.0033	0.61
HCQ	DN B	TTC1	-0.079	0.1	0.7
HCQ	DN B	TTC12	0.1	0.25	0.78
HCQ	DN B	TTC13	0.035	0.38	0.82
HCQ	DN B	TTC14	0.054	0.3	0.79
HCQ	DN B	TTC17	0.0016	0.97	0.99
HCQ	DN B	TTC19	0.037	0.37	0.82
HCQ	DN B	TTC21A	-0.13	0.11	0.7
HCQ	DN B	TTC21B	0.16	0.032	0.68
HCQ	DN B	TTC22	0.15	0.13	0.72
HCQ	DN B	TTC23	-0.35	0.12	0.71
HCQ	DN B	TTC24	-0.21	0.31	0.79
HCQ	DN B	TTC26	-0.075	0.49	0.87
HCQ	DN B	TTC27	0.053	0.19	0.75
HCQ	DN B	TTC28	-0.28	0.094	0.7
HCQ	DN B	TTC28-AS1	-0.015	0.8	0.96
HCQ	DN B	TTC3	0.085	0.049	0.69
HCQ	DN B	TTC30A	0.045	0.78	0.95
HCQ	DN B	TTC30B	0.24	0.015	0.62
HCQ	DN B	TTC31	0.003	0.94	0.98
HCQ	DN B	TTC32	0.23	0.036	0.69
HCQ	DN B	TTC33	0.0012	0.98	1
HCQ	DN B	TTC37	0.1	0.048	0.69
HCQ	DN B	TTC38	-0.13	0.16	0.74
HCQ	DN B	TTC39B	-0.19	0.38	0.82
HCQ	DN B	TTC39C	0.16	0.028	0.66
HCQ	DN B	TTC41P	-0.0025	1	1
HCQ	DN B	TTC5	0.052	0.2	0.75
HCQ	DN B	TTC7A	-0.026	0.7	0.93
HCQ	DN B	TTC8	0.19	0.21	0.76
HCQ	DN B	TTC9	-0.022	0.8	0.96
HCQ	DN B	TTC9C	-0.0097	0.81	0.96
HCQ	DN B	TTF1	0.044	0.33	0.8
HCQ	DN B	TTF2	-0.085	0.19	0.75
HCQ	DN B	TTI1	0.0092	0.82	0.96
HCQ	DN B	TTI2	-0.085	0.072	0.69
HCQ	DN B	TTK	-0.06	0.79	0.96
HCQ	DN B	TTL	-0.058	0.32	0.8
HCQ	DN B	TTLL1	-0.15	0.082	0.7
HCQ	DN B	TTLL11	0.025	0.72	0.94
HCQ	DN B	TTLL12	-0.1	0.13	0.72
HCQ	DN B	TTLL13P	-0.052	0.8	0.96
HCQ	DN B	TTLL3	-0.073	0.42	0.84
HCQ	DN B	TTLL4	-0.11	0.062	0.69
HCQ	DN B	TTLL5	-0.018	0.8	0.96
HCQ	DN B	TTN	-0.26	0.012	0.61
HCQ	DN B	TTN-AS1	0.0077	0.94	0.98
HCQ	DN B	TTPAL	0.038	0.6	0.9
HCQ	DN B	TTYH2	-0.082	0.72	0.94
HCQ	DN B	TTYH3	-0.16	0.27	0.79
HCQ	DN B	TUB	0.22	0.32	0.8
HCQ	DN B	TUBA1A	0.069	0.17	0.74
HCQ	DN B	TUBA1B	-0.065	0.32	0.8
HCQ	DN B	TUBA1C	-0.036	0.68	0.93
HCQ	DN B	TUBA3FP	-0.16	0.36	0.82
HCQ	DN B	TUBA4A	0.0013	0.98	1
HCQ	DN B	TUBA8	-0.14	0.33	0.8
HCQ	DN B	TUBB	0.03	0.6	0.91
HCQ	DN B	TUBB1	-0.2	0.21	0.76
HCQ	DN B	TUBB2A	-0.085	0.51	0.88
HCQ	DN B	TUBB3	0.042	0.89	0.98
HCQ	DN B	TUBB4A	0.14	0.25	0.78
HCQ	DN B	TUBB4B	0.015	0.82	0.96
HCQ	DN B	TUBB6	-0.16	0.31	0.79
HCQ	DN B	TUBD1	0.074	0.16	0.74
HCQ	DN B	TUBE1	0.098	0.074	0.69
HCQ	DN B	TUBG1	-0.068	0.54	0.89
HCQ	DN B	TUBG2	0.091	0.37	0.82
HCQ	DN B	TUBGCP2	-0.011	0.77	0.95
HCQ	DN B	TUBGCP3	-0.026	0.49	0.87
HCQ	DN B	TUBGCP4	0.02	0.63	0.92
HCQ	DN B	TUBGCP5	0.00055	0.99	1
HCQ	DN B	TUBGCP6	0.037	0.61	0.91
HCQ	DN B	TUFM	-0.052	0.3	0.79
HCQ	DN B	TUFT1	0.023	0.84	0.97
HCQ	DN B	TUG1	0.061	0.26	0.78
HCQ	DN B	TULP3	-0.057	0.26	0.78
HCQ	DN B	TULP4	0.047	0.33	0.8
HCQ	DN B	TUSC1	0.1	0.64	0.92
HCQ	DN B	TUSC2	-0.048	0.25	0.78
HCQ	DN B	TUT1	0.02	0.62	0.91
HCQ	DN B	TVP23A	0.035	0.86	0.97
HCQ	DN B	TVP23B	0.017	0.71	0.93
HCQ	DN B	TVP23C	-0.054	0.75	0.95
HCQ	DN B	TWF1	-0.0048	0.92	0.98
HCQ	DN B	TWF2	-0.089	0.069	0.69
HCQ	DN B	TWISTNB	0.056	0.26	0.78
HCQ	DN B	TWSG1	0.067	0.4	0.83
HCQ	DN B	TXK	0.22	0.25	0.78
HCQ	DN B	TXLNA	-0.038	0.27	0.78
HCQ	DN B	TXLNB	0.032	0.77	0.95
HCQ	DN B	TXLNG	0.01	0.83	0.96
HCQ	DN B	TXN	-0.16	0.25	0.78
HCQ	DN B	TXN2	-0.12	0.015	0.62
HCQ	DN B	TXNDC11	-0.12	0.38	0.82
HCQ	DN B	TXNDC12	-0.068	0.1	0.7
HCQ	DN B	TXNDC12-AS1	-0.097	0.63	0.91
HCQ	DN B	TXNDC15	-0.14	0.099	0.7
HCQ	DN B	TXNDC16	-0.2	0.13	0.72
HCQ	DN B	TXNDC17	-0.13	0.12	0.71
HCQ	DN B	TXNDC2	-0.21	0.43	0.84
HCQ	DN B	TXNDC5	-0.2	0.26	0.78
HCQ	DN B	TXNDC9	0.02	0.65	0.92
HCQ	DN B	TXNIP	0.32	0.0014	0.57
HCQ	DN B	TXNL1	-0.0075	0.91	0.98
HCQ	DN B	TXNL4A	-0.056	0.32	0.8
HCQ	DN B	TXNL4B	0.067	0.13	0.72
HCQ	DN B	TXNRD1	-0.054	0.37	0.82
HCQ	DN B	TXNRD2	-0.11	0.032	0.68
HCQ	DN B	TYK2	-0.052	0.22	0.77
HCQ	DN B	TYMP	-0.051	0.69	0.93
HCQ	DN B	TYMS	-0.26	0.38	0.82
HCQ	DN B	TYROBP	-0.21	0.48	0.86
HCQ	DN B	TYSND1	0.044	0.33	0.8
HCQ	DN B	TYW1	0.008	0.83	0.96
HCQ	DN B	TYW1B	0.01	0.93	0.98
HCQ	DN B	TYW3	0.0073	0.89	0.98
HCQ	DN B	TYW5	0.047	0.41	0.83
HCQ	DN B	U2AF1	-0.19	0.1	0.7
HCQ	DN B	U2AF1L4	0.042	0.43	0.84
HCQ	DN B	U2AF2	-0.012	0.88	0.97
HCQ	DN B	U2SURP	-0.0034	0.91	0.98
HCQ	DN B	UACA	0.87	0.003	0.61
HCQ	DN B	UAP1	-0.12	0.3	0.79
HCQ	DN B	UAP1L1	0.042	0.58	0.9
HCQ	DN B	UBA1	-0.079	0.079	0.7
HCQ	DN B	UBA2	-0.0038	0.9	0.98
HCQ	DN B	UBA3	-0.029	0.49	0.87
HCQ	DN B	UBA5	-0.073	0.39	0.83
HCQ	DN B	UBA52	-0.042	0.41	0.83
HCQ	DN B	UBA6	0.018	0.76	0.95
HCQ	DN B	UBA6-AS1	0.067	0.29	0.79
HCQ	DN B	UBA7	0.073	0.22	0.76
HCQ	DN B	UBAC1	-0.045	0.31	0.79
HCQ	DN B	UBAC2	0.088	0.13	0.71
HCQ	DN B	UBAC2-AS1	-0.3	0.04	0.69
HCQ	DN B	UBALD1	-0.029	0.77	0.95
HCQ	DN B	UBALD2	-0.21	0.065	0.69
HCQ	DN B	UBAP1	0.0075	0.81	0.96
HCQ	DN B	UBAP1L	0.091	0.54	0.88
HCQ	DN B	UBAP2	0.019	0.73	0.94
HCQ	DN B	UBAP2L	-0.00029	0.99	1
HCQ	DN B	UBASH3B	-0.23	0.17	0.74
HCQ	DN B	UBB	-0.0097	0.81	0.96
HCQ	DN B	UBC	-0.058	0.17	0.74
HCQ	DN B	UBE2A	-0.04	0.4	0.83
HCQ	DN B	UBE2B	-0.00037	0.99	1
HCQ	DN B	UBE2C	0.079	0.8	0.96
HCQ	DN B	UBE2D1	0.093	0.063	0.69
HCQ	DN B	UBE2D2	-0.033	0.37	0.82
HCQ	DN B	UBE2D3	0.043	0.2	0.75
HCQ	DN B	UBE2D4	0.016	0.81	0.96
HCQ	DN B	UBE2E1	-0.015	0.9	0.98
HCQ	DN B	UBE2E2	-0.089	0.18	0.75
HCQ	DN B	UBE2E3	-0.081	0.29	0.79
HCQ	DN B	UBE2F	-0.066	0.17	0.74
HCQ	DN B	UBE2G1	-0.06	0.37	0.82
HCQ	DN B	UBE2G2	0.0011	0.97	0.99
HCQ	DN B	UBE2H	-0.027	0.42	0.84
HCQ	DN B	UBE2I	-0.0026	0.97	0.99
HCQ	DN B	UBE2J1	-0.072	0.53	0.88
HCQ	DN B	UBE2J2	-0.041	0.29	0.79
HCQ	DN B	UBE2K	-0.026	0.56	0.89
HCQ	DN B	UBE2L3	-0.048	0.19	0.75
HCQ	DN B	UBE2L6	-0.00035	1	1
HCQ	DN B	UBE2M	0.00091	0.99	1
HCQ	DN B	UBE2N	0.03	0.52	0.88
HCQ	DN B	UBE2O	0.014	0.84	0.97
HCQ	DN B	UBE2Q1	0.062	0.36	0.82
HCQ	DN B	UBE2Q2	-0.028	0.66	0.92
HCQ	DN B	UBE2Q2P1	-0.1	0.43	0.84
HCQ	DN B	UBE2Q2P2	0.43	0.034	0.69
HCQ	DN B	UBE2QL1	0.27	0.13	0.72
HCQ	DN B	UBE2R2	-0.047	0.26	0.78
HCQ	DN B	UBE2S	-0.096	0.36	0.82
HCQ	DN B	UBE2T	-0.19	0.1	0.7
HCQ	DN B	UBE2V1	-0.12	0.39	0.83
HCQ	DN B	UBE2V2	0.014	0.79	0.96
HCQ	DN B	UBE2W	0.029	0.55	0.89
HCQ	DN B	UBE2Z	-0.0074	0.83	0.96
HCQ	DN B	UBE3A	0.0094	0.73	0.94
HCQ	DN B	UBE3B	0.013	0.77	0.95
HCQ	DN B	UBE3C	-0.022	0.66	0.92
HCQ	DN B	UBE3D	0.094	0.25	0.78
HCQ	DN B	UBE4A	-0.041	0.34	0.81
HCQ	DN B	UBE4B	-0.0017	0.98	0.99
HCQ	DN B	UBFD1	-0.069	0.27	0.78
HCQ	DN B	UBIAD1	0.07	0.17	0.74
HCQ	DN B	UBL3	-0.016	0.74	0.94
HCQ	DN B	UBL4A	0.065	0.14	0.73
HCQ	DN B	UBL5	-0.072	0.21	0.76
HCQ	DN B	UBL7	-0.076	0.14	0.72
HCQ	DN B	UBL7-AS1	-0.025	0.71	0.93
HCQ	DN B	UBLCP1	0.057	0.12	0.71
HCQ	DN B	UBN1	-0.027	0.48	0.87
HCQ	DN B	UBN2	0.00061	0.99	1
HCQ	DN B	UBOX5	0.009	0.87	0.97
HCQ	DN B	UBP1	-0.029	0.53	0.88
HCQ	DN B	UBQLN1	-0.044	0.13	0.71
HCQ	DN B	UBQLN2	0.077	0.036	0.69
HCQ	DN B	UBQLN4	-0.071	0.22	0.77
HCQ	DN B	UBR1	0.015	0.76	0.95
HCQ	DN B	UBR2	-0.0052	0.93	0.98
HCQ	DN B	UBR3	0.0025	0.97	0.99
HCQ	DN B	UBR4	0.016	0.8	0.96
HCQ	DN B	UBR5	-0.013	0.85	0.97
HCQ	DN B	UBR5-AS1	0.072	0.55	0.89
HCQ	DN B	UBR7	-0.019	0.73	0.94
HCQ	DN B	UBTD1	-0.062	0.79	0.96
HCQ	DN B	UBTD2	0.082	0.36	0.82
HCQ	DN B	UBTF	0.037	0.26	0.78
HCQ	DN B	UBXN1	-0.014	0.7	0.93
HCQ	DN B	UBXN10	0.53	0.041	0.69
HCQ	DN B	UBXN11	-0.0039	0.95	0.99
HCQ	DN B	UBXN2A	0.072	0.076	0.69
HCQ	DN B	UBXN2B	0.038	0.48	0.87
HCQ	DN B	UBXN4	-0.044	0.27	0.79
HCQ	DN B	UBXN6	0.039	0.65	0.92
HCQ	DN B	UBXN7	0.019	0.7	0.93
HCQ	DN B	UBXN8	-0.2	0.0059	0.61
HCQ	DN B	UCHL1	-0.075	0.8	0.96
HCQ	DN B	UCHL3	-0.029	0.64	0.92
HCQ	DN B	UCHL5	-0.013	0.81	0.96
HCQ	DN B	UCK1	-0.036	0.4	0.83
HCQ	DN B	UCK2	-0.12	0.39	0.83
HCQ	DN B	UCKL1	-0.063	0.1	0.7
HCQ	DN B	UCKL1-AS1	0.13	0.32	0.8
HCQ	DN B	UCN	0.12	0.41	0.83
HCQ	DN B	UCP2	-0.048	0.36	0.82
HCQ	DN B	UEVLD	-0.034	0.57	0.89
HCQ	DN B	UFC1	-0.094	0.072	0.69
HCQ	DN B	UFD1L	-0.095	0.15	0.73
HCQ	DN B	UFL1	-0.012	0.77	0.95
HCQ	DN B	UFM1	0.017	0.6	0.91
HCQ	DN B	UFSP2	-0.075	0.13	0.72
HCQ	DN B	UGCG	0.0081	0.86	0.97
HCQ	DN B	UGDH	-0.025	0.75	0.94
HCQ	DN B	UGDH-AS1	-0.096	0.37	0.82
HCQ	DN B	UGGT1	-0.12	0.15	0.73
HCQ	DN B	UGGT2	0.0015	0.99	1
HCQ	DN B	UGP2	-0.018	0.65	0.92
HCQ	DN B	UGT2B17	-0.17	0.82	0.96
HCQ	DN B	UGT8	0.26	0.13	0.72
HCQ	DN B	UHMK1	0.09	0.059	0.69
HCQ	DN B	UHRF1	-0.3	0.3	0.79
HCQ	DN B	UHRF1BP1	-0.0015	0.99	1
HCQ	DN B	UHRF1BP1L	-0.048	0.29	0.79
HCQ	DN B	UHRF2	0.0033	0.95	0.99
HCQ	DN B	UIMC1	0.081	0.043	0.69
HCQ	DN B	ULK1	-0.051	0.59	0.9
HCQ	DN B	ULK2	-0.12	0.51	0.88
HCQ	DN B	ULK3	-0.07	0.11	0.7
HCQ	DN B	ULK4	-0.024	0.79	0.96
HCQ	DN B	UMAD1	0.07	0.15	0.73
HCQ	DN B	UMODL1	0.017	0.92	0.98
HCQ	DN B	UMPS	-0.04	0.33	0.8
HCQ	DN B	UNC119	0.031	0.65	0.92
HCQ	DN B	UNC119B	0.024	0.83	0.96
HCQ	DN B	UNC13B	-0.46	0.26	0.78
HCQ	DN B	UNC13C	-0.38	0.4	0.83
HCQ	DN B	UNC13D	-0.075	0.11	0.7
HCQ	DN B	UNC45A	-0.034	0.34	0.81
HCQ	DN B	UNC50	-0.023	0.52	0.88
HCQ	DN B	UNC5CL	-0.022	0.91	0.98
HCQ	DN B	UNC93B1	-0.081	0.12	0.71
HCQ	DN B	UNG	-0.062	0.18	0.74
HCQ	DN B	UNK	0.033	0.42	0.84
HCQ	DN B	UNKL	-0.0085	0.9	0.98
HCQ	DN B	UPB1	-0.15	0.55	0.89
HCQ	DN B	UPF1	-0.029	0.61	0.91
HCQ	DN B	UPF2	0.014	0.73	0.94
HCQ	DN B	UPF3A	-0.083	0.2	0.75
HCQ	DN B	UPF3B	-0.018	0.75	0.94
HCQ	DN B	UPP1	0.06	0.65	0.92
HCQ	DN B	UPRT	-0.0034	0.93	0.98
HCQ	DN B	UQCC1	-0.037	0.42	0.84
HCQ	DN B	UQCC2	-0.18	0.0067	0.61
HCQ	DN B	UQCC3	0.037	0.55	0.89
HCQ	DN B	UQCR10	-0.06	0.33	0.8
HCQ	DN B	UQCR11	-0.1	0.057	0.69
HCQ	DN B	UQCRB	-0.078	0.2	0.75
HCQ	DN B	UQCRC1	-0.081	0.16	0.73
HCQ	DN B	UQCRC2	-0.057	0.19	0.75
HCQ	DN B	UQCRFS1	-0.11	0.1	0.7
HCQ	DN B	UQCRH	-0.19	0.028	0.66
HCQ	DN B	UQCRHL	-0.11	0.34	0.81
HCQ	DN B	UQCRQ	-0.1	0.22	0.76
HCQ	DN B	URB1	-0.007	0.95	0.99
HCQ	DN B	URB1-AS1	0.029	0.81	0.96
HCQ	DN B	URB2	0.042	0.66	0.92
HCQ	DN B	URGCP	0.053	0.33	0.8
HCQ	DN B	URI1	0.05	0.29	0.79
HCQ	DN B	URM1	-0.059	0.11	0.7
HCQ	DN B	UROD	-0.11	0.0032	0.61
HCQ	DN B	UROS	-0.0076	0.87	0.97
HCQ	DN B	USB1	-0.088	0.092	0.7
HCQ	DN B	USE1	-0.017	0.75	0.95
HCQ	DN B	USF1	-0.015	0.92	0.98
HCQ	DN B	USF2	-0.12	0.17	0.74
HCQ	DN B	USMG5	-0.039	0.6	0.91
HCQ	DN B	USO1	-0.076	0.3	0.79
HCQ	DN B	USP1	0.056	0.2	0.75
HCQ	DN B	USP10	0.022	0.45	0.85
HCQ	DN B	USP11	-0.0044	0.93	0.98
HCQ	DN B	USP12	0.095	0.17	0.74
HCQ	DN B	USP13	-0.047	0.53	0.88
HCQ	DN B	USP14	-0.036	0.33	0.8
HCQ	DN B	USP15	0.039	0.31	0.8
HCQ	DN B	USP16	0.011	0.71	0.94
HCQ	DN B	USP18	0.27	0.3	0.79
HCQ	DN B	USP19	-0.023	0.51	0.88
HCQ	DN B	USP20	0.06	0.29	0.79
HCQ	DN B	USP21	0.053	0.31	0.79
HCQ	DN B	USP22	0.03	0.65	0.92
HCQ	DN B	USP24	0.017	0.83	0.96
HCQ	DN B	USP25	0.07	0.082	0.7
HCQ	DN B	USP27X	0.19	0.35	0.81
HCQ	DN B	USP27X-AS1	0.27	0.24	0.77
HCQ	DN B	USP28	0.0087	0.9	0.98
HCQ	DN B	USP3	0.065	0.035	0.69
HCQ	DN B	USP3-AS1	-0.14	0.25	0.78
HCQ	DN B	USP30	0.026	0.74	0.94
HCQ	DN B	USP30-AS1	-0.099	0.18	0.75
HCQ	DN B	USP31	-0.13	0.23	0.77
HCQ	DN B	USP32	-0.09	0.15	0.73
HCQ	DN B	USP32P2	-0.28	0.25	0.78
HCQ	DN B	USP33	0.073	0.13	0.72
HCQ	DN B	USP34	0.057	0.24	0.77
HCQ	DN B	USP35	-0.01	0.95	0.99
HCQ	DN B	USP36	0.034	0.39	0.83
HCQ	DN B	USP37	0.038	0.5	0.87
HCQ	DN B	USP38	0.024	0.66	0.92
HCQ	DN B	USP39	-0.022	0.49	0.87
HCQ	DN B	USP4	-0.041	0.18	0.75
HCQ	DN B	USP40	-0.052	0.49	0.87
HCQ	DN B	USP42	0.0044	0.92	0.98
HCQ	DN B	USP44	0.16	0.36	0.82
HCQ	DN B	USP45	0.022	0.65	0.92
HCQ	DN B	USP46	-0.013	0.92	0.98
HCQ	DN B	USP46-AS1	-0.1	0.48	0.87
HCQ	DN B	USP47	0.037	0.31	0.79
HCQ	DN B	USP48	-0.087	0.064	0.69
HCQ	DN B	USP49	0.098	0.43	0.84
HCQ	DN B	USP5	-0.069	0.076	0.69
HCQ	DN B	USP53	0.74	3.70E-05	0.33
HCQ	DN B	USP54	-0.038	0.7	0.93
HCQ	DN B	USP6	0.19	0.14	0.72
HCQ	DN B	USP6NL	0.015	0.75	0.95
HCQ	DN B	USP7	0.1	0.087	0.7
HCQ	DN B	USP8	0.015	0.61	0.91
HCQ	DN B	USP9X	0.038	0.62	0.91
HCQ	DN B	USPL1	0.15	0.0012	0.57
HCQ	DN B	UST	-0.067	0.5	0.87
HCQ	DN B	UTP11L	-0.096	0.11	0.7
HCQ	DN B	UTP14A	-0.022	0.61	0.91
HCQ	DN B	UTP14C	-0.069	0.37	0.82
HCQ	DN B	UTP15	0.088	0.11	0.7
HCQ	DN B	UTP18	0.027	0.41	0.83
HCQ	DN B	UTP20	0.058	0.43	0.84
HCQ	DN B	UTP23	0.1	0.0064	0.61
HCQ	DN B	UTP3	0.12	0.17	0.74
HCQ	DN B	UTP6	0.037	0.27	0.78
HCQ	DN B	UTRN	0.045	0.53	0.88
HCQ	DN B	UTS2	0.21	0.63	0.92
HCQ	DN B	UTS2B	0.15	0.51	0.88
HCQ	DN B	UVRAG	0.043	0.27	0.78
HCQ	DN B	UVSSA	-0.073	0.24	0.78
HCQ	DN B	UXS1	-0.0028	0.97	0.99
HCQ	DN B	UXT	-0.092	0.086	0.7
HCQ	DN B	VAC14	-0.081	0.049	0.69
HCQ	DN B	VAC14-AS1	-0.21	0.24	0.77
HCQ	DN B	VAMP1	-0.048	0.52	0.88
HCQ	DN B	VAMP2	-0.02	0.75	0.95
HCQ	DN B	VAMP3	-0.0089	0.85	0.97
HCQ	DN B	VAMP4	0.072	0.19	0.75
HCQ	DN B	VAMP5	-0.18	0.084	0.7
HCQ	DN B	VAMP8	-0.089	0.11	0.7
HCQ	DN B	VANGL1	-0.071	0.7	0.93
HCQ	DN B	VAPA	0.0029	0.92	0.98
HCQ	DN B	VAPB	0.019	0.62	0.91
HCQ	DN B	VARS	-0.0069	0.88	0.97
HCQ	DN B	VARS2	-0.07	0.37	0.82
HCQ	DN B	VASH1	0.048	0.83	0.96
HCQ	DN B	VASN	-0.18	0.3	0.79
HCQ	DN B	VASP	-0.034	0.51	0.88
HCQ	DN B	VAT1	0.065	0.33	0.8
HCQ	DN B	VAV1	-0.016	0.71	0.94
HCQ	DN B	VAV2	0.0036	0.95	0.99
HCQ	DN B	VAV3	0.074	0.5	0.87
HCQ	DN B	VAV3-AS1	-0.078	0.71	0.93
HCQ	DN B	VBP1	-0.026	0.61	0.91
HCQ	DN B	VCL	0.2	0.11	0.7
HCQ	DN B	VCP	-0.096	0.11	0.7
HCQ	DN B	VCPIP1	0.034	0.57	0.89
HCQ	DN B	VCPKMT	0.097	0.13	0.72
HCQ	DN B	VDAC1	-0.14	0.021	0.65
HCQ	DN B	VDAC2	-0.02	0.63	0.91
HCQ	DN B	VDAC3	-0.067	0.2	0.75
HCQ	DN B	VDR	-0.2	0.51	0.88
HCQ	DN B	VEGFA	-0.25	0.29	0.79
HCQ	DN B	VEGFB	0.027	0.69	0.93
HCQ	DN B	VEZF1	0.06	0.16	0.74
HCQ	DN B	VEZT	0.032	0.48	0.86
HCQ	DN B	VGLL4	0.03	0.63	0.92
HCQ	DN B	VHL	-0.043	0.45	0.85
HCQ	DN B	VILL	0.047	0.39	0.83
HCQ	DN B	VIM	-0.017	0.77	0.95
HCQ	DN B	VIM-AS1	0.051	0.34	0.81
HCQ	DN B	VIMP	-0.14	0.21	0.76
HCQ	DN B	VIPAS39	-0.11	0.022	0.65
HCQ	DN B	VIPR1	0.15	0.58	0.9
HCQ	DN B	VKORC1	-0.0097	0.82	0.96
HCQ	DN B	VKORC1L1	-0.022	0.78	0.96
HCQ	DN B	VMA21	0.056	0.26	0.78
HCQ	DN B	VMAC	0.029	0.67	0.92
HCQ	DN B	VMP1	-0.11	0.0079	0.61
HCQ	DN B	VN1R1	0.077	0.72	0.94
HCQ	DN B	VNN2	-0.073	0.53	0.88
HCQ	DN B	VOPP1	-0.16	0.11	0.7
HCQ	DN B	VPRBP	0.046	0.3	0.79
HCQ	DN B	VPREB1	-0.37	0.21	0.76
HCQ	DN B	VPREB3	0.5	0.021	0.65
HCQ	DN B	VPS11	-0.009	0.81	0.96
HCQ	DN B	VPS13A	0.045	0.56	0.89
HCQ	DN B	VPS13B	-0.0032	0.96	0.99
HCQ	DN B	VPS13C	0.036	0.6	0.91
HCQ	DN B	VPS13D	-0.049	0.58	0.9
HCQ	DN B	VPS16	-0.036	0.32	0.8
HCQ	DN B	VPS18	-0.047	0.26	0.78
HCQ	DN B	VPS25	-0.12	0.052	0.69
HCQ	DN B	VPS26A	0.017	0.64	0.92
HCQ	DN B	VPS26B	-0.043	0.57	0.89
HCQ	DN B	VPS28	-0.01	0.77	0.95
HCQ	DN B	VPS29	-0.024	0.58	0.9
HCQ	DN B	VPS33A	-0.0036	0.91	0.98
HCQ	DN B	VPS33B	-0.033	0.43	0.84
HCQ	DN B	VPS35	0.035	0.17	0.74
HCQ	DN B	VPS36	0.019	0.57	0.9
HCQ	DN B	VPS37A	-0.0095	0.78	0.95
HCQ	DN B	VPS37B	0.065	0.1	0.7
HCQ	DN B	VPS37C	-0.11	0.29	0.79
HCQ	DN B	VPS39	0.0079	0.83	0.96
HCQ	DN B	VPS41	-0.0041	0.92	0.98
HCQ	DN B	VPS45	-0.11	0.12	0.71
HCQ	DN B	VPS4A	0.012	0.68	0.93
HCQ	DN B	VPS4B	-0.02	0.56	0.89
HCQ	DN B	VPS50	0.052	0.31	0.79
HCQ	DN B	VPS51	-0.0019	0.96	0.99
HCQ	DN B	VPS52	-0.0037	0.92	0.98
HCQ	DN B	VPS53	-0.0068	0.91	0.98
HCQ	DN B	VPS54	-0.074	0.16	0.74
HCQ	DN B	VPS72	0.042	0.29	0.79
HCQ	DN B	VPS8	-0.021	0.72	0.94
HCQ	DN B	VPS9D1	0.025	0.82	0.96
HCQ	DN B	VRK1	0.025	0.71	0.93
HCQ	DN B	VRK2	-0.018	0.74	0.94
HCQ	DN B	VRK3	-0.028	0.33	0.8
HCQ	DN B	VSIG1	0.17	0.43	0.84
HCQ	DN B	VSIG10L	0.29	0.052	0.69
HCQ	DN B	VTA1	0.0082	0.82	0.96
HCQ	DN B	VTI1A	-0.0096	0.82	0.96
HCQ	DN B	VTI1B	-0.054	0.32	0.8
HCQ	DN B	VWA5A	0.0034	0.98	1
HCQ	DN B	VWA7	0.087	0.45	0.85
HCQ	DN B	VWA8	-0.046	0.56	0.89
HCQ	DN B	VWA9	0.021	0.58	0.9
HCQ	DN B	WAC	0.02	0.38	0.82
HCQ	DN B	WAC-AS1	-0.011	0.84	0.97
HCQ	DN B	WAPL	-0.02	0.5	0.87
HCQ	DN B	WARS	-0.34	0.039	0.69
HCQ	DN B	WARS2	-0.081	0.18	0.74
HCQ	DN B	WAS	0.075	0.32	0.8
HCQ	DN B	WASF1	-0.28	0.069	0.69
HCQ	DN B	WASF2	0.032	0.43	0.84
HCQ	DN B	WASH1	0.053	0.57	0.9
HCQ	DN B	WASH2P	-0.08	0.25	0.78
HCQ	DN B	WASH3P	-0.064	0.4	0.83
HCQ	DN B	WASH7P	0.0088	0.92	0.98
HCQ	DN B	WASIR2	0.12	0.47	0.86
HCQ	DN B	WASL	-0.054	0.46	0.86
HCQ	DN B	WBP1	-0.021	0.94	0.99
HCQ	DN B	WBP11	-0.016	0.56	0.89
HCQ	DN B	WBP1L	-0.057	0.37	0.82
HCQ	DN B	WBP2	0.0066	0.87	0.97
HCQ	DN B	WBP2NL	-0.089	0.59	0.9
HCQ	DN B	WBP4	0.057	0.25	0.78
HCQ	DN B	WBP5	-0.1	0.68	0.93
HCQ	DN B	WBSCR16	-0.046	0.25	0.78
HCQ	DN B	WBSCR22	-0.083	0.15	0.73
HCQ	DN B	WDFY1	-0.03	0.6	0.91
HCQ	DN B	WDFY2	0.12	0.1	0.7
HCQ	DN B	WDFY4	-0.051	0.64	0.92
HCQ	DN B	WDHD1	-0.11	0.26	0.78
HCQ	DN B	WDPCP	-0.045	0.56	0.89
HCQ	DN B	WDR1	-0.062	0.065	0.69
HCQ	DN B	WDR11	0.046	0.35	0.81
HCQ	DN B	WDR12	-0.042	0.52	0.88
HCQ	DN B	WDR13	-0.081	0.062	0.69
HCQ	DN B	WDR17	0.1	0.57	0.9
HCQ	DN B	WDR18	-0.067	0.26	0.78
HCQ	DN B	WDR19	-0.023	0.76	0.95
HCQ	DN B	WDR20	-0.0011	0.98	1
HCQ	DN B	WDR24	-0.033	0.49	0.87
HCQ	DN B	WDR25	0.0053	0.95	0.99
HCQ	DN B	WDR26	-0.062	0.31	0.79
HCQ	DN B	WDR27	0.17	0.036	0.69
HCQ	DN B	WDR3	0.023	0.66	0.92
HCQ	DN B	WDR33	-0.01	0.7	0.93
HCQ	DN B	WDR34	-0.08	0.071	0.69
HCQ	DN B	WDR35	0.042	0.58	0.9
HCQ	DN B	WDR36	-0.0077	0.87	0.97
HCQ	DN B	WDR37	0.012	0.82	0.96
HCQ	DN B	WDR4	-0.015	0.81	0.96
HCQ	DN B	WDR41	-0.11	0.098	0.7
HCQ	DN B	WDR43	-0.014	0.78	0.95
HCQ	DN B	WDR44	0.038	0.46	0.86
HCQ	DN B	WDR45	-0.073	0.1	0.7
HCQ	DN B	WDR45B	-0.014	0.68	0.93
HCQ	DN B	WDR46	-0.023	0.46	0.85
HCQ	DN B	WDR47	0.011	0.82	0.96
HCQ	DN B	WDR48	0.018	0.55	0.89
HCQ	DN B	WDR5	-0.051	0.39	0.83
HCQ	DN B	WDR53	0.058	0.25	0.78
HCQ	DN B	WDR54	0.07	0.29	0.79
HCQ	DN B	WDR55	-0.05	0.19	0.75
HCQ	DN B	WDR59	0.031	0.51	0.88
HCQ	DN B	WDR5B	0.091	0.39	0.83
HCQ	DN B	WDR6	0.046	0.32	0.8
HCQ	DN B	WDR60	-0.011	0.88	0.97
HCQ	DN B	WDR61	-0.061	0.17	0.74
HCQ	DN B	WDR62	-0.22	0.18	0.75
HCQ	DN B	WDR64	0.28	0.36	0.82
HCQ	DN B	WDR7	-0.047	0.5	0.87
HCQ	DN B	WDR70	-0.027	0.48	0.87
HCQ	DN B	WDR73	0.049	0.27	0.78
HCQ	DN B	WDR74	0.03	0.46	0.86
HCQ	DN B	WDR75	0.062	0.14	0.73
HCQ	DN B	WDR76	-0.21	0.017	0.62
HCQ	DN B	WDR77	0.01	0.8	0.96
HCQ	DN B	WDR78	0.39	0.062	0.69
HCQ	DN B	WDR81	-0.04	0.65	0.92
HCQ	DN B	WDR82	-0.016	0.74	0.94
HCQ	DN B	WDR83	-0.063	0.18	0.75
HCQ	DN B	WDR83OS	-0.17	0.0096	0.61
HCQ	DN B	WDR88	0.062	0.69	0.93
HCQ	DN B	WDR89	0.085	0.13	0.72
HCQ	DN B	WDR90	0.11	0.24	0.77
HCQ	DN B	WDR91	-0.025	0.77	0.95
HCQ	DN B	WDR92	0.029	0.48	0.87
HCQ	DN B	WDSUB1	-0.047	0.43	0.84
HCQ	DN B	WDTC1	0.14	0.089	0.7
HCQ	DN B	WDYHV1	-0.16	0.056	0.69
HCQ	DN B	WEE1	0.081	0.43	0.84
HCQ	DN B	WEE2-AS1	-0.097	0.66	0.92
HCQ	DN B	WFDC21P	-0.52	0.066	0.69
HCQ	DN B	WFS1	-0.17	0.3	0.79
HCQ	DN B	WHAMM	-0.0058	0.91	0.98
HCQ	DN B	WHAMMP1	0.11	0.19	0.75
HCQ	DN B	WHAMMP2	0.35	0.2	0.75
HCQ	DN B	WHAMMP3	0.18	0.21	0.76
HCQ	DN B	WHSC1	-0.045	0.51	0.88
HCQ	DN B	WHSC1L1	0.043	0.19	0.75
HCQ	DN B	WIBG	-0.052	0.38	0.82
HCQ	DN B	WIPF1	0.0021	0.96	0.99
HCQ	DN B	WIPF2	0.036	0.48	0.87
HCQ	DN B	WIPI1	-0.21	0.11	0.7
HCQ	DN B	WIPI2	-0.069	0.16	0.74
HCQ	DN B	WIZ	0.12	0.18	0.74
HCQ	DN B	WNK1	0.013	0.81	0.96
HCQ	DN B	WNK3	0.099	0.74	0.94
HCQ	DN B	WNT1	-0.24	0.29	0.79
HCQ	DN B	WNT10A	0.25	0.25	0.78
HCQ	DN B	WNT10B	-0.29	0.26	0.78
HCQ	DN B	WNT11	0.55	0.19	0.75
HCQ	DN B	WNT16	-0.036	0.81	0.96
HCQ	DN B	WNT2B	0.63	0.025	0.66
HCQ	DN B	WNT3	0.25	0.36	0.82
HCQ	DN B	WNT5B	-0.36	0.26	0.78
HCQ	DN B	WNT6	0.24	0.2	0.76
HCQ	DN B	WRAP53	0.066	0.21	0.76
HCQ	DN B	WRAP73	-0.06	0.069	0.69
HCQ	DN B	WRB	0.013	0.84	0.97
HCQ	DN B	WRN	0.0049	0.94	0.99
HCQ	DN B	WRNIP1	0.016	0.57	0.9
HCQ	DN B	WSB1	-0.078	0.22	0.76
HCQ	DN B	WSB2	-0.3	0.0008	0.57
HCQ	DN B	WSCD2	-0.11	0.69	0.93
HCQ	DN B	WTAP	0.035	0.25	0.78
HCQ	DN B	WWC1	1.1	0.003	0.61
HCQ	DN B	WWC3	0.02	0.8	0.96
HCQ	DN B	WWOX	-0.11	0.091	0.7
HCQ	DN B	WWP1	-0.098	0.07	0.69
HCQ	DN B	WWP2	-0.042	0.29	0.79
HCQ	DN B	WWTR1	0.21	0.42	0.84
HCQ	DN B	XAB2	0.28	0.073	0.69
HCQ	DN B	XAF1	0.23	0.16	0.74
HCQ	DN B	XBP1	-0.29	0.14	0.72
HCQ	DN B	XIAP	-0.0037	0.94	0.98
HCQ	DN B	XIST	-0.097	0.57	0.9
HCQ	DN B	XK	-0.34	0.33	0.8
HCQ	DN B	XKR6	0.12	0.26	0.78
HCQ	DN B	XKR8	0.023	0.68	0.93
HCQ	DN B	XKR9	0.2	0.43	0.84
HCQ	DN B	XKRX	0.18	0.46	0.86
HCQ	DN B	XPA	0.066	0.12	0.71
HCQ	DN B	XPC	0.051	0.27	0.78
HCQ	DN B	XPNPEP1	-0.045	0.32	0.8
HCQ	DN B	XPNPEP2	-0.25	0.38	0.82
HCQ	DN B	XPNPEP3	0.063	0.38	0.82
HCQ	DN B	XPO1	0.2	0.00022	0.57
HCQ	DN B	XPO4	-0.032	0.63	0.91
HCQ	DN B	XPO5	-0.13	0.1	0.7
HCQ	DN B	XPO6	0.058	0.39	0.83
HCQ	DN B	XPO7	-0.0016	0.97	0.99
HCQ	DN B	XPOT	-0.044	0.38	0.82
HCQ	DN B	XPR1	-0.018	0.85	0.97
HCQ	DN B	XRCC1	0.067	0.1	0.7
HCQ	DN B	XRCC2	-0.16	0.49	0.87
HCQ	DN B	XRCC3	-0.043	0.52	0.88
HCQ	DN B	XRCC4	-0.066	0.38	0.82
HCQ	DN B	XRCC5	-0.052	0.15	0.73
HCQ	DN B	XRCC6	-0.05	0.13	0.72
HCQ	DN B	XRCC6BP1	0.13	0.33	0.8
HCQ	DN B	XRN1	-0.017	0.78	0.95
HCQ	DN B	XRN2	-0.022	0.49	0.87
HCQ	DN B	XRRA1	0.073	0.59	0.9
HCQ	DN B	XXYLT1	-0.14	0.17	0.74
HCQ	DN B	XXYLT1-AS2	-0.25	0.35	0.81
HCQ	DN B	XYLT1	0.095	0.24	0.77
HCQ	DN B	XYLT2	0.042	0.55	0.89
HCQ	DN B	YAE1D1	0.056	0.37	0.82
HCQ	DN B	YAF2	0.048	0.39	0.83
HCQ	DN B	YARS	-0.075	0.3	0.79
HCQ	DN B	YARS2	-0.0039	0.92	0.98
HCQ	DN B	YBEY	-0.078	0.32	0.8
HCQ	DN B	YBX1	-0.016	0.81	0.96
HCQ	DN B	YBX3	-0.16	0.35	0.81
HCQ	DN B	YDJC	0.084	0.25	0.78
HCQ	DN B	YEATS2	0.019	0.76	0.95
HCQ	DN B	YEATS4	0.03	0.63	0.91
HCQ	DN B	YES1	0.26	0.28	0.79
HCQ	DN B	YIF1A	-0.068	0.28	0.79
HCQ	DN B	YIF1B	-0.16	0.13	0.72
HCQ	DN B	YIPF1	-0.066	0.2	0.75
HCQ	DN B	YIPF2	-0.096	0.25	0.78
HCQ	DN B	YIPF3	-0.085	0.039	0.69
HCQ	DN B	YIPF4	-0.01	0.76	0.95
HCQ	DN B	YIPF5	-0.078	0.24	0.77
HCQ	DN B	YIPF6	-0.071	0.12	0.71
HCQ	DN B	YJEFN3	0.31	0.059	0.69
HCQ	DN B	YKT6	-0.13	0.025	0.66
HCQ	DN B	YLPM1	0.0044	0.95	0.99
HCQ	DN B	YME1L1	-0.0074	0.84	0.97
HCQ	DN B	YOD1	0.21	0.043	0.69
HCQ	DN B	YPEL1	-0.073	0.25	0.78
HCQ	DN B	YPEL2	-0.075	0.24	0.77
HCQ	DN B	YPEL3	-0.083	0.11	0.7
HCQ	DN B	YPEL5	-0.084	0.23	0.77
HCQ	DN B	YRDC	-0.019	0.67	0.92
HCQ	DN B	YTHDC1	0.013	0.79	0.96
HCQ	DN B	YTHDC2	-0.045	0.43	0.84
HCQ	DN B	YTHDF1	0.036	0.22	0.76
HCQ	DN B	YTHDF2	-0.0071	0.82	0.96
HCQ	DN B	YTHDF3	0.069	0.15	0.73
HCQ	DN B	YTHDF3-AS1	-0.084	0.67	0.92
HCQ	DN B	YWHAB	-0.031	0.34	0.81
HCQ	DN B	YWHAE	-0.12	0.079	0.7
HCQ	DN B	YWHAEP7	0.031	0.93	0.98
HCQ	DN B	YWHAG	-0.057	0.54	0.89
HCQ	DN B	YWHAH	-0.079	0.4	0.83
HCQ	DN B	YWHAQ	-0.039	0.38	0.82
HCQ	DN B	YWHAZ	-0.002	0.95	0.99
HCQ	DN B	YY1	0.012	0.74	0.94
HCQ	DN B	YY1AP1	-0.038	0.21	0.76
HCQ	DN B	YY2	-0.12	0.39	0.83
HCQ	DN B	ZADH2	0.024	0.72	0.94
HCQ	DN B	ZAK	-0.08	0.47	0.86
HCQ	DN B	ZAP70	0.029	0.89	0.98
HCQ	DN B	ZBED2	0.0019	0.99	1
HCQ	DN B	ZBED3	0.55	0.035	0.69
HCQ	DN B	ZBED4	0.063	0.36	0.82
HCQ	DN B	ZBED5	0.096	0.059	0.69
HCQ	DN B	ZBED5-AS1	-0.028	0.59	0.9
HCQ	DN B	ZBED6	-0.082	0.62	0.91
HCQ	DN B	ZBED6CL	0.038	0.68	0.93
HCQ	DN B	ZBED8	-0.0013	0.99	1
HCQ	DN B	ZBED9	0.42	0.14	0.72
HCQ	DN B	ZBP1	-0.09	0.46	0.86
HCQ	DN B	ZBTB1	0.02	0.65	0.92
HCQ	DN B	ZBTB10	0.2	0.096	0.7
HCQ	DN B	ZBTB11	0.092	0.07	0.69
HCQ	DN B	ZBTB11-AS1	0.099	0.39	0.83
HCQ	DN B	ZBTB14	0.12	0.0092	0.61
HCQ	DN B	ZBTB16	0.53	0.24	0.77
HCQ	DN B	ZBTB17	-0.067	0.25	0.78
HCQ	DN B	ZBTB18	-0.017	0.83	0.96
HCQ	DN B	ZBTB2	0.071	0.083	0.7
HCQ	DN B	ZBTB20	0.08	0.2	0.75
HCQ	DN B	ZBTB20-AS1	0.2	0.28	0.79
HCQ	DN B	ZBTB21	0.11	0.1	0.7
HCQ	DN B	ZBTB22	0.12	0.096	0.7
HCQ	DN B	ZBTB24	0.11	0.0095	0.61
HCQ	DN B	ZBTB25	-0.00016	1	1
HCQ	DN B	ZBTB26	0.072	0.52	0.88
HCQ	DN B	ZBTB3	-0.012	0.88	0.98
HCQ	DN B	ZBTB32	-0.28	0.0055	0.61
HCQ	DN B	ZBTB33	0.093	0.19	0.75
HCQ	DN B	ZBTB34	0.26	0.0064	0.61
HCQ	DN B	ZBTB37	0.0068	0.96	0.99
HCQ	DN B	ZBTB38	0.022	0.73	0.94
HCQ	DN B	ZBTB39	0.071	0.3	0.79
HCQ	DN B	ZBTB4	0.055	0.61	0.91
HCQ	DN B	ZBTB40	0.018	0.85	0.97
HCQ	DN B	ZBTB41	0.16	0.028	0.66
HCQ	DN B	ZBTB42	0.2	0.15	0.73
HCQ	DN B	ZBTB43	-0.034	0.49	0.87
HCQ	DN B	ZBTB44	0.15	0.014	0.61
HCQ	DN B	ZBTB45	0.072	0.32	0.8
HCQ	DN B	ZBTB48	0.013	0.76	0.95
HCQ	DN B	ZBTB49	0.093	0.18	0.74
HCQ	DN B	ZBTB5	-0.0083	0.93	0.98
HCQ	DN B	ZBTB6	0.14	0.27	0.78
HCQ	DN B	ZBTB7A	0.017	0.78	0.96
HCQ	DN B	ZBTB7B	0.027	0.73	0.94
HCQ	DN B	ZBTB8A	-0.23	0.38	0.82
HCQ	DN B	ZBTB8OS	-0.094	0.039	0.69
HCQ	DN B	ZBTB9	0.12	0.082	0.7
HCQ	DN B	ZC2HC1A	0.21	0.013	0.61
HCQ	DN B	ZC2HC1C	-0.11	0.32	0.8
HCQ	DN B	ZC3H10	0.031	0.64	0.92
HCQ	DN B	ZC3H11A	0.031	0.5	0.87
HCQ	DN B	ZC3H12A	0.15	0.022	0.65
HCQ	DN B	ZC3H12B	0.065	0.67	0.92
HCQ	DN B	ZC3H12D	-0.015	0.83	0.96
HCQ	DN B	ZC3H13	-0.012	0.69	0.93
HCQ	DN B	ZC3H14	0.03	0.31	0.79
HCQ	DN B	ZC3H15	-0.0055	0.88	0.97
HCQ	DN B	ZC3H18	-0.029	0.54	0.89
HCQ	DN B	ZC3H3	0.029	0.53	0.88
HCQ	DN B	ZC3H4	0.1	0.14	0.73
HCQ	DN B	ZC3H6	0.14	0.1	0.7
HCQ	DN B	ZC3H7A	-0.042	0.29	0.79
HCQ	DN B	ZC3H7B	0.088	0.28	0.79
HCQ	DN B	ZC3H8	0.016	0.78	0.95
HCQ	DN B	ZC3HAV1	0.0072	0.85	0.97
HCQ	DN B	ZC3HAV1L	-0.11	0.65	0.92
HCQ	DN B	ZC3HC1	0.013	0.74	0.94
HCQ	DN B	ZC4H2	0.12	0.27	0.79
HCQ	DN B	ZCCHC10	0.1	0.056	0.69
HCQ	DN B	ZCCHC11	0.0058	0.9	0.98
HCQ	DN B	ZCCHC14	0.13	0.59	0.9
HCQ	DN B	ZCCHC17	-0.079	0.092	0.7
HCQ	DN B	ZCCHC18	0.15	0.5	0.87
HCQ	DN B	ZCCHC2	0.041	0.69	0.93
HCQ	DN B	ZCCHC24	-0.38	0.083	0.7
HCQ	DN B	ZCCHC3	0.12	0.022	0.65
HCQ	DN B	ZCCHC4	0.025	0.58	0.9
HCQ	DN B	ZCCHC6	-0.044	0.37	0.82
HCQ	DN B	ZCCHC7	0.058	0.18	0.75
HCQ	DN B	ZCCHC8	0.025	0.47	0.86
HCQ	DN B	ZCCHC9	-0.019	0.71	0.93
HCQ	DN B	ZCRB1	-0.044	0.43	0.84
HCQ	DN B	ZCWPW1	0.0094	0.91	0.98
HCQ	DN B	ZDBF2	0.33	0.063	0.69
HCQ	DN B	ZDHHC12	-0.1	0.096	0.7
HCQ	DN B	ZDHHC13	-0.045	0.31	0.8
HCQ	DN B	ZDHHC14	0.29	0.023	0.66
HCQ	DN B	ZDHHC15	0.0022	1	1
HCQ	DN B	ZDHHC16	-0.069	0.17	0.74
HCQ	DN B	ZDHHC17	0.019	0.75	0.95
HCQ	DN B	ZDHHC18	0.092	0.27	0.78
HCQ	DN B	ZDHHC19	0.46	0.2	0.75
HCQ	DN B	ZDHHC2	0.11	0.059	0.69
HCQ	DN B	ZDHHC20	0.053	0.36	0.82
HCQ	DN B	ZDHHC21	-0.12	0.092	0.7
HCQ	DN B	ZDHHC23	0.34	0.0065	0.61
HCQ	DN B	ZDHHC24	-0.017	0.77	0.95
HCQ	DN B	ZDHHC3	-0.075	0.16	0.73
HCQ	DN B	ZDHHC4	-0.064	0.2	0.75
HCQ	DN B	ZDHHC5	-0.03	0.55	0.89
HCQ	DN B	ZDHHC6	0.034	0.33	0.8
HCQ	DN B	ZDHHC7	0.0058	0.9	0.98
HCQ	DN B	ZDHHC8	-0.019	0.84	0.97
HCQ	DN B	ZDHHC9	-0.087	0.46	0.86
HCQ	DN B	ZEB1	0.24	0.049	0.69
HCQ	DN B	ZEB1-AS1	0.17	0.2	0.75
HCQ	DN B	ZEB2	-0.2	0.17	0.74
HCQ	DN B	ZER1	-0.0085	0.82	0.96
HCQ	DN B	ZFAND1	0.031	0.5	0.87
HCQ	DN B	ZFAND2A	-0.083	0.14	0.72
HCQ	DN B	ZFAND2B	-0.005	0.88	0.98
HCQ	DN B	ZFAND3	0.0018	0.98	1
HCQ	DN B	ZFAND4	0.083	0.11	0.7
HCQ	DN B	ZFAND5	-0.0098	0.79	0.96
HCQ	DN B	ZFAND6	0.074	0.14	0.73
HCQ	DN B	ZFAS1	-0.018	0.78	0.95
HCQ	DN B	ZFAT	-0.13	0.088	0.7
HCQ	DN B	ZFC3H1	0.0089	0.84	0.97
HCQ	DN B	ZFHX3	0.26	0.085	0.7
HCQ	DN B	ZFP1	0.059	0.36	0.82
HCQ	DN B	ZFP14	0.092	0.33	0.8
HCQ	DN B	ZFP2	0.57	0.0031	0.61
HCQ	DN B	ZFP28	0.17	0.39	0.83
HCQ	DN B	ZFP3	0.18	0.17	0.74
HCQ	DN B	ZFP30	0.047	0.62	0.91
HCQ	DN B	ZFP36	-0.034	0.58	0.9
HCQ	DN B	ZFP36L1	0.19	0.14	0.72
HCQ	DN B	ZFP36L2	0.18	0.017	0.62
HCQ	DN B	ZFP37	-0.23	0.063	0.69
HCQ	DN B	ZFP41	0.16	0.074	0.69
HCQ	DN B	ZFP57	0.52	0.23	0.77
HCQ	DN B	ZFP62	0.033	0.62	0.91
HCQ	DN B	ZFP64	-0.041	0.48	0.87
HCQ	DN B	ZFP69	0.11	0.059	0.69
HCQ	DN B	ZFP69B	0.2	0.11	0.7
HCQ	DN B	ZFP82	0.071	0.27	0.79
HCQ	DN B	ZFP90	0.057	0.42	0.84
HCQ	DN B	ZFP91	-0.043	0.53	0.88
HCQ	DN B	ZFPL1	-0.019	0.67	0.92
HCQ	DN B	ZFPM1	0.0021	0.99	1
HCQ	DN B	ZFR	-0.024	0.38	0.83
HCQ	DN B	ZFX	0.052	0.2	0.75
HCQ	DN B	ZFYVE1	-0.064	0.25	0.78
HCQ	DN B	ZFYVE16	0.08	0.23	0.77
HCQ	DN B	ZFYVE19	-0.024	0.63	0.91
HCQ	DN B	ZFYVE21	-0.082	0.33	0.8
HCQ	DN B	ZFYVE26	0.022	0.79	0.96
HCQ	DN B	ZFYVE27	0.029	0.48	0.87
HCQ	DN B	ZFYVE28	0.28	0.091	0.7
HCQ	DN B	ZFYVE9	-0.1	0.74	0.94
HCQ	DN B	ZGLP1	-0.13	0.4	0.83
HCQ	DN B	ZGPAT	-0.041	0.25	0.78
HCQ	DN B	ZGRF1	-0.11	0.28	0.79
HCQ	DN B	ZHX1	0.014	0.77	0.95
HCQ	DN B	ZHX2	0.042	0.36	0.82
HCQ	DN B	ZHX3	-0.018	0.85	0.97
HCQ	DN B	ZIK1	0.11	0.29	0.79
HCQ	DN B	ZKSCAN1	0.038	0.38	0.82
HCQ	DN B	ZKSCAN2	-0.025	0.85	0.97
HCQ	DN B	ZKSCAN3	0.013	0.85	0.97
HCQ	DN B	ZKSCAN4	0.088	0.13	0.72
HCQ	DN B	ZKSCAN5	-0.083	0.15	0.73
HCQ	DN B	ZKSCAN7	0.066	0.45	0.85
HCQ	DN B	ZKSCAN8	0.12	0.3	0.79
HCQ	DN B	ZMAT1	0.13	0.18	0.75
HCQ	DN B	ZMAT2	-0.1	0.023	0.66
HCQ	DN B	ZMAT3	-0.19	0.06	0.69
HCQ	DN B	ZMAT5	-0.044	0.52	0.88
HCQ	DN B	ZMIZ1	-0.045	0.63	0.91
HCQ	DN B	ZMIZ2	0.054	0.44	0.85
HCQ	DN B	ZMPSTE24	-0.054	0.4	0.83
HCQ	DN B	ZMYM1	0.072	0.32	0.8
HCQ	DN B	ZMYM2	0.0094	0.84	0.97
HCQ	DN B	ZMYM3	0.033	0.6	0.91
HCQ	DN B	ZMYM4	-0.0062	0.88	0.97
HCQ	DN B	ZMYM5	-0.036	0.37	0.82
HCQ	DN B	ZMYM6	-0.1	0.011	0.61
HCQ	DN B	ZMYM6NB	0.044	0.44	0.84
HCQ	DN B	ZMYND10	0.12	0.48	0.87
HCQ	DN B	ZMYND11	0.047	0.29	0.79
HCQ	DN B	ZMYND19	-0.024	0.65	0.92
HCQ	DN B	ZMYND8	-0.044	0.33	0.8
HCQ	DN B	ZNF10	0.11	0.22	0.77
HCQ	DN B	ZNF100	0.0013	0.99	1
HCQ	DN B	ZNF101	-0.017	0.74	0.94
HCQ	DN B	ZNF106	-0.0083	0.82	0.96
HCQ	DN B	ZNF107	0.13	0.045	0.69
HCQ	DN B	ZNF112	0.26	0.43	0.84
HCQ	DN B	ZNF114	0.26	0.42	0.84
HCQ	DN B	ZNF117	0.052	0.57	0.9
HCQ	DN B	ZNF12	0.042	0.32	0.8
HCQ	DN B	ZNF121	0.094	0.42	0.84
HCQ	DN B	ZNF124	0.15	0.013	0.61
HCQ	DN B	ZNF131	0.011	0.78	0.95
HCQ	DN B	ZNF132	0.077	0.56	0.89
HCQ	DN B	ZNF133	-0.041	0.53	0.88
HCQ	DN B	ZNF134	0.11	0.09	0.7
HCQ	DN B	ZNF135	0.33	0.3	0.79
HCQ	DN B	ZNF136	0.12	0.037	0.69
HCQ	DN B	ZNF137P	0.078	0.54	0.88
HCQ	DN B	ZNF138	0.1	0.056	0.69
HCQ	DN B	ZNF14	0.18	0.012	0.61
HCQ	DN B	ZNF140	0.047	0.3	0.79
HCQ	DN B	ZNF141	0.053	0.42	0.84
HCQ	DN B	ZNF142	0.036	0.57	0.9
HCQ	DN B	ZNF143	0.051	0.16	0.74
HCQ	DN B	ZNF146	0.11	0.045	0.69
HCQ	DN B	ZNF148	0.1	0.0033	0.61
HCQ	DN B	ZNF154	-0.1	0.39	0.83
HCQ	DN B	ZNF155	0.051	0.56	0.89
HCQ	DN B	ZNF157	0.18	0.48	0.87
HCQ	DN B	ZNF16	0.017	0.85	0.97
HCQ	DN B	ZNF160	0.079	0.2	0.75
HCQ	DN B	ZNF165	0.049	0.64	0.92
HCQ	DN B	ZNF169	0.061	0.51	0.88
HCQ	DN B	ZNF17	0.094	0.17	0.74
HCQ	DN B	ZNF174	0.024	0.58	0.9
HCQ	DN B	ZNF175	0.065	0.45	0.85
HCQ	DN B	ZNF18	0.043	0.36	0.82
HCQ	DN B	ZNF180	0.098	0.089	0.7
HCQ	DN B	ZNF181	0.093	0.2	0.75
HCQ	DN B	ZNF182	0.027	0.58	0.9
HCQ	DN B	ZNF184	0.043	0.38	0.82
HCQ	DN B	ZNF185	-0.071	0.63	0.91
HCQ	DN B	ZNF189	0.15	0.036	0.69
HCQ	DN B	ZNF19	0.055	0.51	0.88
HCQ	DN B	ZNF192P1	-0.27	0.31	0.79
HCQ	DN B	ZNF195	-0.015	0.69	0.93
HCQ	DN B	ZNF197	-0.046	0.58	0.9
HCQ	DN B	ZNF2	-0.042	0.53	0.88
HCQ	DN B	ZNF200	0.047	0.29	0.79
HCQ	DN B	ZNF202	0.11	0.036	0.69
HCQ	DN B	ZNF204P	0.68	0.0017	0.6
HCQ	DN B	ZNF207	-0.048	0.14	0.72
HCQ	DN B	ZNF208	0.34	0.075	0.69
HCQ	DN B	ZNF211	0.058	0.36	0.82
HCQ	DN B	ZNF212	0.074	0.11	0.7
HCQ	DN B	ZNF213	0.14	0.095	0.7
HCQ	DN B	ZNF213-AS1	0.089	0.2	0.76
HCQ	DN B	ZNF215	-0.092	0.73	0.94
HCQ	DN B	ZNF217	0.0011	0.99	1
HCQ	DN B	ZNF219	-0.18	0.37	0.82
HCQ	DN B	ZNF22	0.1	0.011	0.61
HCQ	DN B	ZNF221	0.0077	0.96	0.99
HCQ	DN B	ZNF222	0.062	0.48	0.87
HCQ	DN B	ZNF223	0.0052	0.97	0.99
HCQ	DN B	ZNF224	-0.0072	0.93	0.98
HCQ	DN B	ZNF225	0.069	0.37	0.82
HCQ	DN B	ZNF226	0.044	0.41	0.84
HCQ	DN B	ZNF227	0.025	0.58	0.9
HCQ	DN B	ZNF229	0.5	0.051	0.69
HCQ	DN B	ZNF23	0.095	0.12	0.7
HCQ	DN B	ZNF230	0.058	0.49	0.87
HCQ	DN B	ZNF232	0.025	0.73	0.94
HCQ	DN B	ZNF233	0.097	0.51	0.88
HCQ	DN B	ZNF234	-0.003	0.97	0.99
HCQ	DN B	ZNF235	0.2	0.0078	0.61
HCQ	DN B	ZNF236	0.07	0.14	0.73
HCQ	DN B	ZNF239	0.19	0.084	0.7
HCQ	DN B	ZNF24	0.064	0.056	0.69
HCQ	DN B	ZNF248	0.14	0.047	0.69
HCQ	DN B	ZNF25	0.078	0.41	0.83
HCQ	DN B	ZNF250	0.083	0.26	0.78
HCQ	DN B	ZNF251	0.068	0.27	0.79
HCQ	DN B	ZNF252P	0.16	0.065	0.69
HCQ	DN B	ZNF252P-AS1	0.23	0.26	0.78
HCQ	DN B	ZNF253	0.2	0.0043	0.61
HCQ	DN B	ZNF254	0.042	0.46	0.86
HCQ	DN B	ZNF256	0.17	0.14	0.72
HCQ	DN B	ZNF257	-0.034	0.81	0.96
HCQ	DN B	ZNF26	0.056	0.24	0.77
HCQ	DN B	ZNF260	0.11	0.048	0.69
HCQ	DN B	ZNF263	0.039	0.33	0.8
HCQ	DN B	ZNF264	0.022	0.72	0.94
HCQ	DN B	ZNF266	-0.015	0.84	0.97
HCQ	DN B	ZNF267	0.093	0.074	0.69
HCQ	DN B	ZNF268	0.11	0.056	0.69
HCQ	DN B	ZNF271P	0.0089	0.85	0.97
HCQ	DN B	ZNF273	0.16	0.032	0.68
HCQ	DN B	ZNF274	0.06	0.29	0.79
HCQ	DN B	ZNF275	0.08	0.43	0.84
HCQ	DN B	ZNF276	0.11	0.03	0.67
HCQ	DN B	ZNF277	0.017	0.73	0.94
HCQ	DN B	ZNF28	0.056	0.29	0.79
HCQ	DN B	ZNF280B	0.2	0.025	0.66
HCQ	DN B	ZNF280C	0.073	0.41	0.83
HCQ	DN B	ZNF280D	0.12	0.091	0.7
HCQ	DN B	ZNF281	0.077	0.079	0.7
HCQ	DN B	ZNF282	-0.13	0.17	0.74
HCQ	DN B	ZNF283	-0.056	0.59	0.9
HCQ	DN B	ZNF284	-0.041	0.85	0.97
HCQ	DN B	ZNF285	0.27	0.18	0.75
HCQ	DN B	ZNF286A	0.058	0.39	0.83
HCQ	DN B	ZNF286B	0.12	0.32	0.8
HCQ	DN B	ZNF287	0.038	0.58	0.9
HCQ	DN B	ZNF292	0.085	0.15	0.73
HCQ	DN B	ZNF296	-0.031	0.59	0.9
HCQ	DN B	ZNF3	0.052	0.15	0.73
HCQ	DN B	ZNF30	0.056	0.53	0.88
HCQ	DN B	ZNF300	-0.025	0.87	0.97
HCQ	DN B	ZNF302	0.11	0.053	0.69
HCQ	DN B	ZNF304	0.09	0.18	0.75
HCQ	DN B	ZNF316	0.015	0.89	0.98
HCQ	DN B	ZNF317	0.006	0.88	0.97
HCQ	DN B	ZNF318	-0.068	0.62	0.91
HCQ	DN B	ZNF319	0.041	0.64	0.92
HCQ	DN B	ZNF32	0.028	0.59	0.9
HCQ	DN B	ZNF32-AS2	0.19	0.16	0.74
HCQ	DN B	ZNF320	0.17	0.042	0.69
HCQ	DN B	ZNF322	-0.015	0.8	0.96
HCQ	DN B	ZNF324	0.071	0.23	0.77
HCQ	DN B	ZNF324B	-0.076	0.52	0.88
HCQ	DN B	ZNF326	-0.058	0.19	0.75
HCQ	DN B	ZNF329	0.022	0.82	0.96
HCQ	DN B	ZNF330	0.018	0.64	0.92
HCQ	DN B	ZNF331	-0.07	0.47	0.86
HCQ	DN B	ZNF333	0.032	0.64	0.92
HCQ	DN B	ZNF335	-0.051	0.25	0.78
HCQ	DN B	ZNF337	0.048	0.49	0.87
HCQ	DN B	ZNF337-AS1	0.027	0.87	0.97
HCQ	DN B	ZNF33A	0.12	0.026	0.66
HCQ	DN B	ZNF33B	0.2	0.007	0.61
HCQ	DN B	ZNF34	0.041	0.47	0.86
HCQ	DN B	ZNF341	0.034	0.57	0.89
HCQ	DN B	ZNF343	0.081	0.14	0.72
HCQ	DN B	ZNF345	-0.016	0.85	0.97
HCQ	DN B	ZNF346	0.024	0.53	0.88
HCQ	DN B	ZNF347	0.03	0.72	0.94
HCQ	DN B	ZNF35	-0.02	0.79	0.96
HCQ	DN B	ZNF350	0.041	0.46	0.86
HCQ	DN B	ZNF354A	0.13	0.021	0.65
HCQ	DN B	ZNF354B	0.15	0.019	0.64
HCQ	DN B	ZNF354C	0.27	0.1	0.7
HCQ	DN B	ZNF358	0.069	0.71	0.93
HCQ	DN B	ZNF362	-0.068	0.38	0.82
HCQ	DN B	ZNF367	0.087	0.44	0.84
HCQ	DN B	ZNF37A	-0.018	0.7	0.93
HCQ	DN B	ZNF37BP	-0.031	0.65	0.92
HCQ	DN B	ZNF382	0.049	0.56	0.89
HCQ	DN B	ZNF383	0.083	0.17	0.74
HCQ	DN B	ZNF384	-0.021	0.5	0.88
HCQ	DN B	ZNF385A	-0.24	0.22	0.77
HCQ	DN B	ZNF391	0.52	0.00033	0.57
HCQ	DN B	ZNF394	0.034	0.26	0.78
HCQ	DN B	ZNF395	0.043	0.62	0.91
HCQ	DN B	ZNF396	0.066	0.63	0.92
HCQ	DN B	ZNF397	0.14	0.077	0.69
HCQ	DN B	ZNF398	0.077	0.28	0.79
HCQ	DN B	ZNF404	0.47	0.0016	0.59
HCQ	DN B	ZNF407	0.0052	0.95	0.99
HCQ	DN B	ZNF408	0.053	0.27	0.79
HCQ	DN B	ZNF41	0.1	0.1	0.7
HCQ	DN B	ZNF410	0.012	0.67	0.92
HCQ	DN B	ZNF414	0.063	0.41	0.84
HCQ	DN B	ZNF415	0.22	0.35	0.82
HCQ	DN B	ZNF416	0.083	0.3	0.79
HCQ	DN B	ZNF417	0.039	0.7	0.93
HCQ	DN B	ZNF418	0.13	0.41	0.84
HCQ	DN B	ZNF419	0.15	0.029	0.67
HCQ	DN B	ZNF420	0.14	0.016	0.62
HCQ	DN B	ZNF425	0.081	0.53	0.88
HCQ	DN B	ZNF426	0.091	0.081	0.7
HCQ	DN B	ZNF428	-0.0064	0.95	0.99
HCQ	DN B	ZNF429	0.084	0.19	0.75
HCQ	DN B	ZNF43	0.092	0.15	0.73
HCQ	DN B	ZNF430	0.06	0.13	0.72
HCQ	DN B	ZNF431	0.039	0.5	0.87
HCQ	DN B	ZNF432	-0.056	0.46	0.86
HCQ	DN B	ZNF433	0.11	0.32	0.8
HCQ	DN B	ZNF436	-0.015	0.86	0.97
HCQ	DN B	ZNF436-AS1	0.31	0.078	0.69
HCQ	DN B	ZNF438	0.21	0.082	0.7
HCQ	DN B	ZNF439	0.11	0.096	0.7
HCQ	DN B	ZNF44	0.1	0.044	0.69
HCQ	DN B	ZNF440	-0.018	0.82	0.96
HCQ	DN B	ZNF441	0.13	0.12	0.71
HCQ	DN B	ZNF442	0.0047	0.97	0.99
HCQ	DN B	ZNF443	0.089	0.38	0.82
HCQ	DN B	ZNF444	-0.062	0.27	0.78
HCQ	DN B	ZNF445	-0.093	0.35	0.81
HCQ	DN B	ZNF446	-0.035	0.57	0.9
HCQ	DN B	ZNF449	0.055	0.56	0.89
HCQ	DN B	ZNF45	0.0069	0.89	0.98
HCQ	DN B	ZNF451	0.039	0.41	0.83
HCQ	DN B	ZNF460	0.064	0.46	0.86
HCQ	DN B	ZNF461	0.0064	0.94	0.98
HCQ	DN B	ZNF468	0.14	0.015	0.62
HCQ	DN B	ZNF469	0.062	0.72	0.94
HCQ	DN B	ZNF470	0.15	0.23	0.77
HCQ	DN B	ZNF471	0.48	0.15	0.73
HCQ	DN B	ZNF473	0.038	0.58	0.9
HCQ	DN B	ZNF48	-0.072	0.41	0.83
HCQ	DN B	ZNF480	0.046	0.29	0.79
HCQ	DN B	ZNF483	0.25	0.14	0.72
HCQ	DN B	ZNF484	0.11	0.18	0.74
HCQ	DN B	ZNF485	0.14	0.095	0.7
HCQ	DN B	ZNF486	0.084	0.39	0.83
HCQ	DN B	ZNF487	0.066	0.52	0.88
HCQ	DN B	ZNF490	0.011	0.88	0.97
HCQ	DN B	ZNF492	0.35	0.28	0.79
HCQ	DN B	ZNF493	0.12	0.14	0.72
HCQ	DN B	ZNF496	-0.022	0.8	0.96
HCQ	DN B	ZNF497	0.15	0.34	0.81
HCQ	DN B	ZNF500	0.056	0.36	0.82
HCQ	DN B	ZNF501	0.1	0.28	0.79
HCQ	DN B	ZNF502	0.083	0.53	0.88
HCQ	DN B	ZNF506	0.11	0.075	0.69
HCQ	DN B	ZNF507	0.0043	0.95	0.99
HCQ	DN B	ZNF510	0.18	0.028	0.66
HCQ	DN B	ZNF511	-0.064	0.2	0.76
HCQ	DN B	ZNF512	0.098	0.06	0.69
HCQ	DN B	ZNF512B	0.058	0.63	0.92
HCQ	DN B	ZNF513	-0.0097	0.84	0.97
HCQ	DN B	ZNF514	0.015	0.89	0.98
HCQ	DN B	ZNF516	0.16	0.43	0.84
HCQ	DN B	ZNF517	0.076	0.55	0.89
HCQ	DN B	ZNF518A	0.03	0.63	0.92
HCQ	DN B	ZNF518B	0.14	0.096	0.7
HCQ	DN B	ZNF519	0.15	0.06	0.69
HCQ	DN B	ZNF524	-0.012	0.86	0.97
HCQ	DN B	ZNF525	0.077	0.29	0.79
HCQ	DN B	ZNF526	0.059	0.18	0.74
HCQ	DN B	ZNF527	0.068	0.37	0.82
HCQ	DN B	ZNF528	0.022	0.85	0.97
HCQ	DN B	ZNF528-AS1	0.16	0.37	0.82
HCQ	DN B	ZNF529	0.046	0.52	0.88
HCQ	DN B	ZNF529-AS1	-0.065	0.53	0.88
HCQ	DN B	ZNF530	0.067	0.53	0.88
HCQ	DN B	ZNF532	0.072	0.44	0.84
HCQ	DN B	ZNF540	0.28	0.011	0.61
HCQ	DN B	ZNF542P	0.21	0.042	0.69
HCQ	DN B	ZNF543	0.19	0.0065	0.61
HCQ	DN B	ZNF544	0.022	0.76	0.95
HCQ	DN B	ZNF546	0.12	0.15	0.73
HCQ	DN B	ZNF547	0.25	0.011	0.61
HCQ	DN B	ZNF548	0.099	0.17	0.74
HCQ	DN B	ZNF549	0.085	0.33	0.8
HCQ	DN B	ZNF550	0.15	0.023	0.65
HCQ	DN B	ZNF551	0.15	0.062	0.69
HCQ	DN B	ZNF552	-0.012	0.84	0.97
HCQ	DN B	ZNF554	0.11	0.18	0.75
HCQ	DN B	ZNF555	0.082	0.33	0.8
HCQ	DN B	ZNF557	0.063	0.31	0.79
HCQ	DN B	ZNF558	0.18	0.09	0.7
HCQ	DN B	ZNF559	0.031	0.7	0.93
HCQ	DN B	ZNF561	0.056	0.27	0.78
HCQ	DN B	ZNF561-AS1	0.029	0.78	0.95
HCQ	DN B	ZNF562	0.065	0.23	0.77
HCQ	DN B	ZNF563	-0.032	0.69	0.93
HCQ	DN B	ZNF564	0.048	0.34	0.81
HCQ	DN B	ZNF565	-0.027	0.79	0.96
HCQ	DN B	ZNF566	0.036	0.56	0.89
HCQ	DN B	ZNF567	0.089	0.057	0.69
HCQ	DN B	ZNF568	0.15	0.063	0.69
HCQ	DN B	ZNF569	0.054	0.43	0.84
HCQ	DN B	ZNF57	-0.038	0.65	0.92
HCQ	DN B	ZNF570	0.079	0.38	0.82
HCQ	DN B	ZNF571	0.25	0.0081	0.61
HCQ	DN B	ZNF571-AS1	-0.09	0.55	0.89
HCQ	DN B	ZNF572	0.14	0.26	0.78
HCQ	DN B	ZNF573	0.13	0.11	0.7
HCQ	DN B	ZNF574	0.12	0.011	0.61
HCQ	DN B	ZNF575	0.085	0.45	0.85
HCQ	DN B	ZNF576	0.036	0.53	0.88
HCQ	DN B	ZNF577	0.045	0.68	0.93
HCQ	DN B	ZNF578	0.14	0.43	0.84
HCQ	DN B	ZNF580	-0.055	0.44	0.84
HCQ	DN B	ZNF581	0.071	0.27	0.78
HCQ	DN B	ZNF582	0.19	0.063	0.69
HCQ	DN B	ZNF582-AS1	0.12	0.35	0.81
HCQ	DN B	ZNF583	0.14	0.11	0.7
HCQ	DN B	ZNF584	-0.11	0.18	0.74
HCQ	DN B	ZNF585A	0.007	0.89	0.98
HCQ	DN B	ZNF585B	0.11	0.17	0.74
HCQ	DN B	ZNF586	0.014	0.79	0.96
HCQ	DN B	ZNF587	0.037	0.63	0.91
HCQ	DN B	ZNF587B	-0.059	0.39	0.83
HCQ	DN B	ZNF589	0.042	0.58	0.9
HCQ	DN B	ZNF592	0.0086	0.89	0.98
HCQ	DN B	ZNF593	-0.11	0.18	0.75
HCQ	DN B	ZNF594	0.11	0.32	0.8
HCQ	DN B	ZNF595	-0.12	0.45	0.85
HCQ	DN B	ZNF596	0.12	0.3	0.79
HCQ	DN B	ZNF597	0.17	0.049	0.69
HCQ	DN B	ZNF598	0.0072	0.91	0.98
HCQ	DN B	ZNF599	-0.051	0.65	0.92
HCQ	DN B	ZNF600	0.081	0.28	0.79
HCQ	DN B	ZNF605	0.022	0.79	0.96
HCQ	DN B	ZNF606	0.067	0.47	0.86
HCQ	DN B	ZNF607	0.16	0.083	0.7
HCQ	DN B	ZNF608	-0.025	0.81	0.96
HCQ	DN B	ZNF609	0.042	0.55	0.89
HCQ	DN B	ZNF610	0.085	0.67	0.92
HCQ	DN B	ZNF611	0.0041	0.94	0.98
HCQ	DN B	ZNF613	0.072	0.26	0.78
HCQ	DN B	ZNF614	-0.0093	0.89	0.98
HCQ	DN B	ZNF615	-0.0084	0.9	0.98
HCQ	DN B	ZNF616	0.017	0.82	0.96
HCQ	DN B	ZNF618	0.84	0.046	0.69
HCQ	DN B	ZNF619	0.12	0.24	0.78
HCQ	DN B	ZNF620	0.18	0.043	0.69
HCQ	DN B	ZNF621	0.11	0.18	0.75
HCQ	DN B	ZNF622	-0.077	0.034	0.69
HCQ	DN B	ZNF623	0.1	0.055	0.69
HCQ	DN B	ZNF624	0.14	0.092	0.7
HCQ	DN B	ZNF625	-0.081	0.64	0.92
HCQ	DN B	ZNF626	0.12	0.13	0.72
HCQ	DN B	ZNF627	0.065	0.26	0.78
HCQ	DN B	ZNF629	0.41	0.048	0.69
HCQ	DN B	ZNF630	0.061	0.56	0.89
HCQ	DN B	ZNF638	0.031	0.38	0.82
HCQ	DN B	ZNF639	0.051	0.22	0.77
HCQ	DN B	ZNF641	0.03	0.68	0.93
HCQ	DN B	ZNF644	0.13	0.00048	0.57
HCQ	DN B	ZNF646	0.099	0.29	0.79
HCQ	DN B	ZNF649	0.12	0.19	0.75
HCQ	DN B	ZNF652	0.09	0.19	0.75
HCQ	DN B	ZNF653	0.064	0.42	0.84
HCQ	DN B	ZNF654	0.05	0.39	0.83
HCQ	DN B	ZNF655	-0.016	0.65	0.92
HCQ	DN B	ZNF658	-0.00093	0.99	1
HCQ	DN B	ZNF658B	0.23	0.13	0.72
HCQ	DN B	ZNF660	0.0018	0.99	1
HCQ	DN B	ZNF664	0.17	0.1	0.7
HCQ	DN B	ZNF665	0.063	0.63	0.91
HCQ	DN B	ZNF667	0.41	0.14	0.72
HCQ	DN B	ZNF667-AS1	0.39	0.086	0.7
HCQ	DN B	ZNF668	0.081	0.13	0.72
HCQ	DN B	ZNF669	0.11	0.059	0.69
HCQ	DN B	ZNF670	0.091	0.29	0.79
HCQ	DN B	ZNF671	0.041	0.41	0.83
HCQ	DN B	ZNF672	0.0032	0.95	0.99
HCQ	DN B	ZNF674	-0.06	0.71	0.94
HCQ	DN B	ZNF674-AS1	0.05	0.66	0.92
HCQ	DN B	ZNF675	0.049	0.37	0.82
HCQ	DN B	ZNF677	0.19	0.3	0.79
HCQ	DN B	ZNF678	0.065	0.39	0.83
HCQ	DN B	ZNF680	0.17	0.017	0.62
HCQ	DN B	ZNF681	0.13	0.22	0.77
HCQ	DN B	ZNF682	-0.046	0.61	0.91
HCQ	DN B	ZNF683	-0.19	0.51	0.88
HCQ	DN B	ZNF684	-0.08	0.28	0.79
HCQ	DN B	ZNF687	-0.0085	0.94	0.99
HCQ	DN B	ZNF688	0.0069	0.9	0.98
HCQ	DN B	ZNF689	0.1	0.028	0.66
HCQ	DN B	ZNF69	-0.017	0.87	0.97
HCQ	DN B	ZNF691	0.03	0.61	0.91
HCQ	DN B	ZNF692	0.087	0.058	0.69
HCQ	DN B	ZNF696	0.13	0.057	0.69
HCQ	DN B	ZNF699	0.022	0.81	0.96
HCQ	DN B	ZNF7	0.11	0.0099	0.61
HCQ	DN B	ZNF70	0.029	0.85	0.97
HCQ	DN B	ZNF700	0.0081	0.9	0.98
HCQ	DN B	ZNF701	0.13	0.04	0.69
HCQ	DN B	ZNF702P	0.7	0.034	0.69
HCQ	DN B	ZNF703	-0.2	0.43	0.84
HCQ	DN B	ZNF706	-0.0053	0.93	0.98
HCQ	DN B	ZNF707	0.0025	0.98	0.99
HCQ	DN B	ZNF708	0.065	0.3	0.79
HCQ	DN B	ZNF709	0.18	0.073	0.69
HCQ	DN B	ZNF71	0.099	0.12	0.71
HCQ	DN B	ZNF710	-0.1	0.25	0.78
HCQ	DN B	ZNF711	0.25	0.14	0.73
HCQ	DN B	ZNF713	-0.016	0.9	0.98
HCQ	DN B	ZNF714	-0.014	0.88	0.97
HCQ	DN B	ZNF717	0.15	0.098	0.7
HCQ	DN B	ZNF718	-0.098	0.34	0.81
HCQ	DN B	ZNF720	-0.041	0.37	0.82
HCQ	DN B	ZNF721	0.096	0.12	0.71
HCQ	DN B	ZNF724P	0.045	0.74	0.94
HCQ	DN B	ZNF726	-0.18	0.13	0.72
HCQ	DN B	ZNF730	0.27	0.27	0.78
HCQ	DN B	ZNF736	0.039	0.71	0.94
HCQ	DN B	ZNF737	0.098	0.27	0.78
HCQ	DN B	ZNF738	0.026	0.71	0.93
HCQ	DN B	ZNF74	0.12	0.13	0.71
HCQ	DN B	ZNF740	-0.014	0.82	0.96
HCQ	DN B	ZNF746	-0.055	0.17	0.74
HCQ	DN B	ZNF747	0.058	0.24	0.77
HCQ	DN B	ZNF749	0.2	0.018	0.64
HCQ	DN B	ZNF75A	-0.0013	0.98	1
HCQ	DN B	ZNF75D	0.15	0.021	0.65
HCQ	DN B	ZNF76	0.067	0.17	0.74
HCQ	DN B	ZNF761	0.077	0.2	0.75
HCQ	DN B	ZNF763	0.15	0.071	0.69
HCQ	DN B	ZNF764	0.14	0.047	0.69
HCQ	DN B	ZNF765	0.15	0.032	0.69
HCQ	DN B	ZNF766	0.085	0.065	0.69
HCQ	DN B	ZNF767P	0.16	0.021	0.65
HCQ	DN B	ZNF768	0.17	0.032	0.69
HCQ	DN B	ZNF77	0.07	0.5	0.87
HCQ	DN B	ZNF770	0.13	0.012	0.61
HCQ	DN B	ZNF771	-0.19	0.076	0.69
HCQ	DN B	ZNF772	0.044	0.7	0.93
HCQ	DN B	ZNF773	0.097	0.15	0.73
HCQ	DN B	ZNF775	-0.059	0.5	0.87
HCQ	DN B	ZNF776	0.18	0.017	0.62
HCQ	DN B	ZNF777	0.026	0.67	0.92
HCQ	DN B	ZNF778	-0.08	0.48	0.86
HCQ	DN B	ZNF780A	0.12	0.18	0.74
HCQ	DN B	ZNF780B	-0.077	0.36	0.82
HCQ	DN B	ZNF781	-0.028	0.84	0.97
HCQ	DN B	ZNF782	0.11	0.25	0.78
HCQ	DN B	ZNF783	0.11	0.07	0.69
HCQ	DN B	ZNF784	0.021	0.83	0.96
HCQ	DN B	ZNF785	0.0043	0.95	0.99
HCQ	DN B	ZNF786	-0.0028	0.95	0.99
HCQ	DN B	ZNF787	0.085	0.68	0.93
HCQ	DN B	ZNF788	-0.11	0.67	0.92
HCQ	DN B	ZNF789	0.00094	0.99	1
HCQ	DN B	ZNF79	-0.044	0.53	0.88
HCQ	DN B	ZNF790	-0.012	0.86	0.97
HCQ	DN B	ZNF790-AS1	0.083	0.4	0.83
HCQ	DN B	ZNF791	-0.055	0.29	0.79
HCQ	DN B	ZNF792	0.11	0.11	0.7
HCQ	DN B	ZNF793	0.076	0.56	0.89
HCQ	DN B	ZNF793-AS1	0.23	0.16	0.74
HCQ	DN B	ZNF799	0.13	0.087	0.7
HCQ	DN B	ZNF8	0.0081	0.9	0.98
HCQ	DN B	ZNF80	0.052	0.77	0.95
HCQ	DN B	ZNF800	0.06	0.064	0.69
HCQ	DN B	ZNF804A	-0.069	0.76	0.95
HCQ	DN B	ZNF805	0.13	0.031	0.68
HCQ	DN B	ZNF808	-0.0084	0.9	0.98
HCQ	DN B	ZNF81	0.082	0.48	0.87
HCQ	DN B	ZNF813	0.081	0.34	0.81
HCQ	DN B	ZNF814	0.0019	0.98	1
HCQ	DN B	ZNF815P	-0.042	0.58	0.9
HCQ	DN B	ZNF816	0.095	0.14	0.72
HCQ	DN B	ZNF818P	0.18	0.16	0.74
HCQ	DN B	ZNF821	0.18	0.0049	0.61
HCQ	DN B	ZNF823	0.13	0.23	0.77
HCQ	DN B	ZNF826P	0.075	0.54	0.89
HCQ	DN B	ZNF827	0.15	0.1	0.7
HCQ	DN B	ZNF829	-0.016	0.86	0.97
HCQ	DN B	ZNF83	-0.0089	0.9	0.98
HCQ	DN B	ZNF830	0.07	0.064	0.69
HCQ	DN B	ZNF831	-0.29	0.093	0.7
HCQ	DN B	ZNF835	0.18	0.32	0.8
HCQ	DN B	ZNF836	0.046	0.56	0.89
HCQ	DN B	ZNF837	-0.11	0.31	0.79
HCQ	DN B	ZNF839	0.026	0.63	0.92
HCQ	DN B	ZNF84	0.064	0.26	0.78
HCQ	DN B	ZNF841	-0.1	0.21	0.76
HCQ	DN B	ZNF844	0.16	0.15	0.73
HCQ	DN B	ZNF845	0.086	0.17	0.74
HCQ	DN B	ZNF846	0.041	0.65	0.92
HCQ	DN B	ZNF85	0.083	0.17	0.74
HCQ	DN B	ZNF850	-0.075	0.62	0.91
HCQ	DN B	ZNF852	-0.086	0.32	0.8
HCQ	DN B	ZNF853	0.28	0.093	0.7
HCQ	DN B	ZNF860	0.14	0.16	0.74
HCQ	DN B	ZNF862	0.048	0.63	0.91
HCQ	DN B	ZNF865	-0.07	0.71	0.93
HCQ	DN B	ZNF876P	0.032	0.89	0.98
HCQ	DN B	ZNF879	0.12	0.24	0.77
HCQ	DN B	ZNF880	0.077	0.5	0.87
HCQ	DN B	ZNF883	0.16	0.4	0.83
HCQ	DN B	ZNF888	0.14	0.22	0.76
HCQ	DN B	ZNF891	0.11	0.28	0.79
HCQ	DN B	ZNF90	0.13	0.37	0.82
HCQ	DN B	ZNF91	0.072	0.25	0.78
HCQ	DN B	ZNF92	0.23	0.011	0.61
HCQ	DN B	ZNF93	-0.0032	0.96	0.99
HCQ	DN B	ZNFX1	-0.021	0.67	0.92
HCQ	DN B	ZNHIT1	-0.12	0.058	0.69
HCQ	DN B	ZNHIT2	0.037	0.59	0.9
HCQ	DN B	ZNHIT3	0.013	0.78	0.95
HCQ	DN B	ZNHIT6	0.019	0.66	0.92
HCQ	DN B	ZNRD1	-0.039	0.4	0.83
HCQ	DN B	ZNRD1-AS1	0.094	0.39	0.83
HCQ	DN B	ZNRF1	-0.18	0.5	0.87
HCQ	DN B	ZNRF2	-0.047	0.34	0.81
HCQ	DN B	ZNRF2P1	0.18	0.64	0.92
HCQ	DN B	ZP3	0.45	0.21	0.76
HCQ	DN B	ZPBP2	0.12	0.51	0.88
HCQ	DN B	ZPR1	0.0031	0.94	0.98
HCQ	DN B	ZRANB1	0.025	0.51	0.88
HCQ	DN B	ZRANB2	0.029	0.47	0.86
HCQ	DN B	ZRANB3	0.019	0.83	0.96
HCQ	DN B	ZRSR2	0.0054	0.9	0.98
HCQ	DN B	ZSCAN12	0.052	0.39	0.83
HCQ	DN B	ZSCAN16	0.17	0.0037	0.61
HCQ	DN B	ZSCAN16-AS1	-0.16	0.06	0.69
HCQ	DN B	ZSCAN18	0.27	0.045	0.69
HCQ	DN B	ZSCAN2	-0.0083	0.89	0.98
HCQ	DN B	ZSCAN20	-0.12	0.55	0.89
HCQ	DN B	ZSCAN21	-0.036	0.63	0.92
HCQ	DN B	ZSCAN22	0.027	0.7	0.93
HCQ	DN B	ZSCAN23	0.11	0.72	0.94
HCQ	DN B	ZSCAN25	0.033	0.46	0.86
HCQ	DN B	ZSCAN26	0.026	0.57	0.89
HCQ	DN B	ZSCAN29	0.065	0.48	0.86
HCQ	DN B	ZSCAN30	-0.051	0.55	0.89
HCQ	DN B	ZSCAN31	0.25	0.2	0.75
HCQ	DN B	ZSCAN32	0.012	0.77	0.95
HCQ	DN B	ZSCAN5A	-0.4	0.00078	0.57
HCQ	DN B	ZSCAN9	0.075	0.26	0.78
HCQ	DN B	ZSWIM1	0.17	0.19	0.75
HCQ	DN B	ZSWIM3	0.053	0.59	0.9
HCQ	DN B	ZSWIM4	0.14	0.26	0.78
HCQ	DN B	ZSWIM5	-0.21	0.57	0.89
HCQ	DN B	ZSWIM6	-0.056	0.52	0.88
HCQ	DN B	ZSWIM7	-0.028	0.64	0.92
HCQ	DN B	ZSWIM8	-0.059	0.4	0.83
HCQ	DN B	ZUFSP	0.051	0.3	0.79
HCQ	DN B	ZW10	-0.047	0.4	0.83
HCQ	DN B	ZWILCH	-0.06	0.35	0.81
HCQ	DN B	ZWINT	-0.23	0.38	0.82
HCQ	DN B	ZXDA	0.18	0.071	0.69
HCQ	DN B	ZXDB	0.026	0.78	0.95
HCQ	DN B	ZXDC	0.027	0.63	0.91
HCQ	DN B	ZYG11A	-0.08	0.72	0.94
HCQ	DN B	ZYG11B	-0.02	0.74	0.94
HCQ	DN B	ZYX	0.047	0.64	0.92
HCQ	DN B	ZZEF1	0.03	0.71	0.93
HCQ	DN B	ZZZ3	0.1	0.015	0.62
HCQ	Plasmablast	A1BG	0.091	0.49	0.97
HCQ	Plasmablast	A2M	-0.034	0.85	0.99
HCQ	Plasmablast	AAAS	0.0022	0.95	1
HCQ	Plasmablast	AACS	-0.071	0.23	0.95
HCQ	Plasmablast	AAED1	0.06	0.44	0.97
HCQ	Plasmablast	AAGAB	0.016	0.66	0.98
HCQ	Plasmablast	AAK1	-0.097	0.24	0.95
HCQ	Plasmablast	AAMDC	0.06	0.48	0.97
HCQ	Plasmablast	AAMP	-0.015	0.56	0.97
HCQ	Plasmablast	AAR2	0.012	0.72	0.99
HCQ	Plasmablast	AARS	-0.017	0.62	0.98
HCQ	Plasmablast	AARS2	-0.09	0.13	0.95
HCQ	Plasmablast	AASDH	-0.094	0.13	0.95
HCQ	Plasmablast	AASDHPPT	0.02	0.55	0.97
HCQ	Plasmablast	AATF	0.014	0.58	0.98
HCQ	Plasmablast	ABALON	0.18	0.17	0.95
HCQ	Plasmablast	ABAT	-0.11	0.48	0.97
HCQ	Plasmablast	ABCA1	0.022	0.93	1
HCQ	Plasmablast	ABCA11P	-0.093	0.52	0.97
HCQ	Plasmablast	ABCA3	-0.12	0.53	0.97
HCQ	Plasmablast	ABCA5	0.015	0.87	0.99
HCQ	Plasmablast	ABCA7	0.0036	0.96	1
HCQ	Plasmablast	ABCB10	-0.031	0.39	0.97
HCQ	Plasmablast	ABCB6	-0.006	0.93	1
HCQ	Plasmablast	ABCB7	0.055	0.36	0.97
HCQ	Plasmablast	ABCB8	-0.052	0.26	0.96
HCQ	Plasmablast	ABCB9	0.041	0.57	0.97
HCQ	Plasmablast	ABCC1	-0.034	0.61	0.98
HCQ	Plasmablast	ABCC10	-0.0091	0.85	0.99
HCQ	Plasmablast	ABCC2	-0.041	0.76	0.99
HCQ	Plasmablast	ABCC4	0.026	0.75	0.99
HCQ	Plasmablast	ABCC5	-0.027	0.74	0.99
HCQ	Plasmablast	ABCD1	0.13	0.21	0.95
HCQ	Plasmablast	ABCD2	-0.029	0.72	0.99
HCQ	Plasmablast	ABCD3	-0.065	0.33	0.97
HCQ	Plasmablast	ABCD4	0.034	0.46	0.97
HCQ	Plasmablast	ABCE1	-0.025	0.55	0.97
HCQ	Plasmablast	ABCF1	-0.073	0.071	0.95
HCQ	Plasmablast	ABCF2	-0.038	0.4	0.97
HCQ	Plasmablast	ABCF3	-0.015	0.63	0.98
HCQ	Plasmablast	ABCG1	-0.011	0.96	1
HCQ	Plasmablast	ABCG2	0.082	0.73	0.99
HCQ	Plasmablast	ABHD10	0.041	0.41	0.97
HCQ	Plasmablast	ABHD11	-0.00044	0.99	1
HCQ	Plasmablast	ABHD12	-0.047	0.26	0.96
HCQ	Plasmablast	ABHD13	0.078	0.11	0.95
HCQ	Plasmablast	ABHD14A	0.045	0.45	0.97
HCQ	Plasmablast	ABHD14B	0.017	0.71	0.99
HCQ	Plasmablast	ABHD15	0.052	0.4	0.97
HCQ	Plasmablast	ABHD16A	0.014	0.69	0.98
HCQ	Plasmablast	ABHD16B	-0.16	0.26	0.96
HCQ	Plasmablast	ABHD17A	0.062	0.24	0.95
HCQ	Plasmablast	ABHD17B	-0.011	0.86	0.99
HCQ	Plasmablast	ABHD17C	-0.0061	0.97	1
HCQ	Plasmablast	ABHD2	0.046	0.51	0.97
HCQ	Plasmablast	ABHD3	-0.0049	0.88	0.99
HCQ	Plasmablast	ABHD4	0.029	0.62	0.98
HCQ	Plasmablast	ABHD5	-0.077	0.36	0.97
HCQ	Plasmablast	ABHD6	0.15	0.18	0.95
HCQ	Plasmablast	ABHD8	0.059	0.47	0.97
HCQ	Plasmablast	ABI1	0.049	0.29	0.97
HCQ	Plasmablast	ABI2	0.08	0.23	0.95
HCQ	Plasmablast	ABI3	0.057	0.57	0.97
HCQ	Plasmablast	ABL1	-0.036	0.62	0.98
HCQ	Plasmablast	ABL2	-0.29	0.013	0.95
HCQ	Plasmablast	ABLIM1	-0.15	0.49	0.97
HCQ	Plasmablast	ABR	-0.032	0.73	0.99
HCQ	Plasmablast	ABRACL	0.053	0.24	0.95
HCQ	Plasmablast	ABT1	0.021	0.53	0.97
HCQ	Plasmablast	ABTB1	0.1	0.22	0.95
HCQ	Plasmablast	ABTB2	0.038	0.83	0.99
HCQ	Plasmablast	ACAA1	0.017	0.6	0.98
HCQ	Plasmablast	ACAA2	0.012	0.76	0.99
HCQ	Plasmablast	ACACA	-0.21	0.048	0.95
HCQ	Plasmablast	ACACB	-0.044	0.78	0.99
HCQ	Plasmablast	ACAD10	-0.03	0.5	0.97
HCQ	Plasmablast	ACAD11	-0.057	0.54	0.97
HCQ	Plasmablast	ACAD8	-0.027	0.48	0.97
HCQ	Plasmablast	ACAD9	-0.21	0.0005	0.95
HCQ	Plasmablast	ACADM	-0.0017	0.97	1
HCQ	Plasmablast	ACADS	0.017	0.7	0.99
HCQ	Plasmablast	ACADSB	-0.002	0.97	1
HCQ	Plasmablast	ACADVL	-0.045	0.32	0.97
HCQ	Plasmablast	ACAP1	0.0026	0.95	1
HCQ	Plasmablast	ACAP2	-0.023	0.52	0.97
HCQ	Plasmablast	ACAP3	0.05	0.41	0.97
HCQ	Plasmablast	ACAT1	0.0019	0.96	1
HCQ	Plasmablast	ACAT2	-0.035	0.69	0.98
HCQ	Plasmablast	ACBD3	-0.026	0.53	0.97
HCQ	Plasmablast	ACBD4	0.035	0.55	0.97
HCQ	Plasmablast	ACBD5	0.014	0.77	0.99
HCQ	Plasmablast	ACBD6	-0.0048	0.9	0.99
HCQ	Plasmablast	ACCS	-0.17	0.44	0.97
HCQ	Plasmablast	ACD	0.02	0.7	0.98
HCQ	Plasmablast	ACER3	0.004	0.97	1
HCQ	Plasmablast	ACIN1	-0.039	0.45	0.97
HCQ	Plasmablast	ACLY	-0.035	0.35	0.97
HCQ	Plasmablast	ACO1	0.035	0.58	0.98
HCQ	Plasmablast	ACO2	-0.04	0.23	0.95
HCQ	Plasmablast	ACOT1	-0.042	0.75	0.99
HCQ	Plasmablast	ACOT13	-9.60E-05	1	1
HCQ	Plasmablast	ACOT2	0.061	0.36	0.97
HCQ	Plasmablast	ACOT4	0.1	0.4	0.97
HCQ	Plasmablast	ACOT7	-0.2	0.2	0.95
HCQ	Plasmablast	ACOT8	-0.048	0.28	0.96
HCQ	Plasmablast	ACOT9	-0.033	0.46	0.97
HCQ	Plasmablast	ACOX1	-0.064	0.16	0.95
HCQ	Plasmablast	ACOX3	-0.087	0.13	0.95
HCQ	Plasmablast	ACOXL	-0.37	0.0048	0.95
HCQ	Plasmablast	ACP1	0.0012	0.97	1
HCQ	Plasmablast	ACP2	-0.14	0.07	0.95
HCQ	Plasmablast	ACP5	-0.027	0.72	0.99
HCQ	Plasmablast	ACP6	-0.013	0.88	0.99
HCQ	Plasmablast	ACRBP	5.80E-05	1	1
HCQ	Plasmablast	ACRC	0.23	0.063	0.95
HCQ	Plasmablast	ACSF2	0.12	0.094	0.95
HCQ	Plasmablast	ACSF3	0.1	0.16	0.95
HCQ	Plasmablast	ACSL1	-0.068	0.49	0.97
HCQ	Plasmablast	ACSL3	0.012	0.78	0.99
HCQ	Plasmablast	ACSL4	-0.043	0.4	0.97
HCQ	Plasmablast	ACSL5	-0.0097	0.79	0.99
HCQ	Plasmablast	ACSM3	-0.11	0.53	0.97
HCQ	Plasmablast	ACSS1	-0.053	0.17	0.95
HCQ	Plasmablast	ACSS2	-0.22	0.15	0.95
HCQ	Plasmablast	ACTA2	0.099	0.47	0.97
HCQ	Plasmablast	ACTB	-0.12	0.029	0.95
HCQ	Plasmablast	ACTG1	-0.11	0.018	0.95
HCQ	Plasmablast	ACTG1P20	-0.17	0.22	0.95
HCQ	Plasmablast	ACTL10	-0.073	0.5	0.97
HCQ	Plasmablast	ACTL6A	-0.022	0.6	0.98
HCQ	Plasmablast	ACTN3	0.063	0.83	0.99
HCQ	Plasmablast	ACTN4	-0.032	0.69	0.98
HCQ	Plasmablast	ACTR10	0.043	0.23	0.95
HCQ	Plasmablast	ACTR1A	-0.035	0.31	0.97
HCQ	Plasmablast	ACTR1B	-0.015	0.81	0.99
HCQ	Plasmablast	ACTR2	-0.066	0.2	0.95
HCQ	Plasmablast	ACTR3	-0.0065	0.85	0.99
HCQ	Plasmablast	ACTR3B	0.22	0.12	0.95
HCQ	Plasmablast	ACTR3C	-0.054	0.59	0.98
HCQ	Plasmablast	ACTR5	-0.035	0.54	0.97
HCQ	Plasmablast	ACTR6	0.074	0.14	0.95
HCQ	Plasmablast	ACTR8	-0.018	0.67	0.98
HCQ	Plasmablast	ACVR1	-0.12	0.052	0.95
HCQ	Plasmablast	ACVR1C	-0.27	0.14	0.95
HCQ	Plasmablast	ACVR2A	0.11	0.48	0.97
HCQ	Plasmablast	ACY3	0.1	0.45	0.97
HCQ	Plasmablast	ACYP1	-0.016	0.85	0.99
HCQ	Plasmablast	ACYP2	-0.11	0.11	0.95
HCQ	Plasmablast	ADA	-0.0032	0.96	1
HCQ	Plasmablast	ADAL	0.067	0.48	0.97
HCQ	Plasmablast	ADAM10	-0.036	0.43	0.97
HCQ	Plasmablast	ADAM15	-0.039	0.64	0.98
HCQ	Plasmablast	ADAM17	-0.045	0.58	0.98
HCQ	Plasmablast	ADAM19	-0.13	0.05	0.95
HCQ	Plasmablast	ADAM22	0.057	0.8	0.99
HCQ	Plasmablast	ADAM28	0.041	0.61	0.98
HCQ	Plasmablast	ADAM8	0.2	0.038	0.95
HCQ	Plasmablast	ADAM9	0.17	0.18	0.95
HCQ	Plasmablast	ADAMTS13	-0.34	0.088	0.95
HCQ	Plasmablast	ADAMTS6	0.0026	0.99	1
HCQ	Plasmablast	ADAMTSL4-AS1	-0.059	0.69	0.98
HCQ	Plasmablast	ADAP1	0.18	0.39	0.97
HCQ	Plasmablast	ADAP2	0.47	0.021	0.95
HCQ	Plasmablast	ADAR	-0.009	0.89	0.99
HCQ	Plasmablast	ADARB1	-0.055	0.69	0.98
HCQ	Plasmablast	ADAT1	-0.034	0.48	0.97
HCQ	Plasmablast	ADAT2	0.019	0.86	0.99
HCQ	Plasmablast	ADAT3	0.083	0.45	0.97
HCQ	Plasmablast	ADCK1	-0.098	0.2	0.95
HCQ	Plasmablast	ADCK2	0.011	0.88	0.99
HCQ	Plasmablast	ADCK3	0.033	0.49	0.97
HCQ	Plasmablast	ADCK4	0.0045	0.94	1
HCQ	Plasmablast	ADCK5	-0.0024	0.97	1
HCQ	Plasmablast	ADCY10P1	0.22	0.23	0.95
HCQ	Plasmablast	ADCY3	-0.017	0.82	0.99
HCQ	Plasmablast	ADCY6	-0.072	0.74	0.99
HCQ	Plasmablast	ADCY7	-0.075	0.17	0.95
HCQ	Plasmablast	ADD1	-0.0015	0.97	1
HCQ	Plasmablast	ADD3	0.086	0.067	0.95
HCQ	Plasmablast	ADGRE5	0.0046	0.92	1
HCQ	Plasmablast	ADGRF3	-0.24	0.18	0.95
HCQ	Plasmablast	ADGRG5	0.072	0.37	0.97
HCQ	Plasmablast	ADH5	-0.0086	0.78	0.99
HCQ	Plasmablast	ADHFE1	0.18	0.27	0.96
HCQ	Plasmablast	ADI1	0.015	0.67	0.98
HCQ	Plasmablast	ADIPOR1	-0.0051	0.86	0.99
HCQ	Plasmablast	ADIPOR2	0.21	0.0064	0.95
HCQ	Plasmablast	ADK	0.012	0.78	0.99
HCQ	Plasmablast	ADM	-0.018	0.94	1
HCQ	Plasmablast	ADM2	0.1	0.41	0.97
HCQ	Plasmablast	ADNP	-0.041	0.47	0.97
HCQ	Plasmablast	ADNP-AS1	-0.15	0.35	0.97
HCQ	Plasmablast	ADNP2	-0.025	0.8	0.99
HCQ	Plasmablast	ADO	-0.00059	1	1
HCQ	Plasmablast	ADPGK	0.03	0.33	0.97
HCQ	Plasmablast	ADPGK-AS1	0.15	0.36	0.97
HCQ	Plasmablast	ADPRH	0.029	0.71	0.99
HCQ	Plasmablast	ADPRHL2	0.063	0.2	0.95
HCQ	Plasmablast	ADPRM	0.00063	0.99	1
HCQ	Plasmablast	ADRB2	0.05	0.7	0.98
HCQ	Plasmablast	ADRBK1	-0.00028	0.99	1
HCQ	Plasmablast	ADRBK2	0.067	0.42	0.97
HCQ	Plasmablast	ADRM1	-0.017	0.69	0.98
HCQ	Plasmablast	ADSL	-0.024	0.54	0.97
HCQ	Plasmablast	ADSS	0.033	0.69	0.98
HCQ	Plasmablast	ADTRP	-0.085	0.71	0.99
HCQ	Plasmablast	AEBP1	-0.22	0.48	0.97
HCQ	Plasmablast	AEBP2	-0.034	0.57	0.97
HCQ	Plasmablast	AEN	-0.028	0.6	0.98
HCQ	Plasmablast	AES	0.1	0.11	0.95
HCQ	Plasmablast	AFF1	-0.06	0.35	0.97
HCQ	Plasmablast	AFF4	-0.075	0.2	0.95
HCQ	Plasmablast	AFG3L1P	-0.023	0.66	0.98
HCQ	Plasmablast	AFG3L2	-0.021	0.62	0.98
HCQ	Plasmablast	AFMID	0.066	0.57	0.98
HCQ	Plasmablast	AFTPH	-0.041	0.28	0.97
HCQ	Plasmablast	AGA	0.036	0.54	0.97
HCQ	Plasmablast	AGAP2	-0.13	0.078	0.95
HCQ	Plasmablast	AGAP3	0.12	0.25	0.96
HCQ	Plasmablast	AGAP4	0.2	0.09	0.95
HCQ	Plasmablast	AGAP5	0.017	0.85	0.99
HCQ	Plasmablast	AGAP6	-0.074	0.31	0.97
HCQ	Plasmablast	AGAP9	-0.38	0.03	0.95
HCQ	Plasmablast	AGBL2	-0.33	0.13	0.95
HCQ	Plasmablast	AGBL3	0.19	0.082	0.95
HCQ	Plasmablast	AGBL5	0.054	0.35	0.97
HCQ	Plasmablast	AGER	-0.17	0.26	0.96
HCQ	Plasmablast	AGFG1	-0.047	0.17	0.95
HCQ	Plasmablast	AGFG2	-0.032	0.65	0.98
HCQ	Plasmablast	AGGF1	-0.0059	0.86	0.99
HCQ	Plasmablast	AGK	-0.013	0.79	0.99
HCQ	Plasmablast	AGL	-0.02	0.76	0.99
HCQ	Plasmablast	AGMAT	-0.014	0.85	0.99
HCQ	Plasmablast	AGO1	-0.05	0.5	0.97
HCQ	Plasmablast	AGO2	0.046	0.43	0.97
HCQ	Plasmablast	AGO3	0.0019	0.97	1
HCQ	Plasmablast	AGO4	0.0041	0.97	1
HCQ	Plasmablast	AGPAT1	0.03	0.64	0.98
HCQ	Plasmablast	AGPAT2	0.098	0.12	0.95
HCQ	Plasmablast	AGPAT3	-0.031	0.54	0.97
HCQ	Plasmablast	AGPAT4	-0.067	0.76	0.99
HCQ	Plasmablast	AGPAT5	-0.0097	0.84	0.99
HCQ	Plasmablast	AGPS	-0.0048	0.92	1
HCQ	Plasmablast	AGTPBP1	-0.041	0.49	0.97
HCQ	Plasmablast	AGTRAP	-0.042	0.61	0.98
HCQ	Plasmablast	AHCTF1	-0.071	0.22	0.95
HCQ	Plasmablast	AHCY	-0.027	0.58	0.98
HCQ	Plasmablast	AHCYL1	0.00044	0.99	1
HCQ	Plasmablast	AHCYL2	0.14	0.064	0.95
HCQ	Plasmablast	AHI1	-0.023	0.73	0.99
HCQ	Plasmablast	AHNAK	0.013	0.91	0.99
HCQ	Plasmablast	AHR	0.33	0.014	0.95
HCQ	Plasmablast	AHRR	0.19	0.39	0.97
HCQ	Plasmablast	AHSA1	-0.038	0.33	0.97
HCQ	Plasmablast	AHSA2	0.002	0.98	1
HCQ	Plasmablast	AIDA	0.028	0.65	0.98
HCQ	Plasmablast	AIFM1	-0.002	0.95	1
HCQ	Plasmablast	AIFM2	0.0036	0.94	1
HCQ	Plasmablast	AIG1	-0.043	0.58	0.98
HCQ	Plasmablast	AIM1	-0.015	0.91	0.99
HCQ	Plasmablast	AIM2	-0.039	0.71	0.99
HCQ	Plasmablast	AIMP1	-0.045	0.26	0.96
HCQ	Plasmablast	AIMP2	-0.039	0.53	0.97
HCQ	Plasmablast	AIP	0.034	0.38	0.97
HCQ	Plasmablast	AK1	0.19	0.15	0.95
HCQ	Plasmablast	AK2	-0.023	0.43	0.97
HCQ	Plasmablast	AK3	-0.053	0.14	0.95
HCQ	Plasmablast	AK6	0.12	0.035	0.95
HCQ	Plasmablast	AK9	-0.029	0.71	0.99
HCQ	Plasmablast	AKAP1	-0.035	0.49	0.97
HCQ	Plasmablast	AKAP10	-0.046	0.26	0.96
HCQ	Plasmablast	AKAP11	-0.076	0.25	0.95
HCQ	Plasmablast	AKAP13	-0.063	0.14	0.95
HCQ	Plasmablast	AKAP3	-0.17	0.47	0.97
HCQ	Plasmablast	AKAP5	0.055	0.81	0.99
HCQ	Plasmablast	AKAP6	0.33	0.24	0.95
HCQ	Plasmablast	AKAP8	-0.041	0.2	0.95
HCQ	Plasmablast	AKAP8L	0.017	0.63	0.98
HCQ	Plasmablast	AKAP9	-0.028	0.45	0.97
HCQ	Plasmablast	AKIP1	-0.029	0.78	0.99
HCQ	Plasmablast	AKIRIN1	-0.026	0.51	0.97
HCQ	Plasmablast	AKIRIN2	0.046	0.26	0.96
HCQ	Plasmablast	AKNA	-0.075	0.22	0.95
HCQ	Plasmablast	AKR1A1	-0.00042	0.99	1
HCQ	Plasmablast	AKR1B1	-0.041	0.32	0.97
HCQ	Plasmablast	AKR7A2	0.024	0.59	0.98
HCQ	Plasmablast	AKT1	0.0089	0.79	0.99
HCQ	Plasmablast	AKT1S1	-0.052	0.5	0.97
HCQ	Plasmablast	AKT2	-0.082	0.34	0.97
HCQ	Plasmablast	AKT3	-0.22	0.3	0.97
HCQ	Plasmablast	AKTIP	0.031	0.56	0.97
HCQ	Plasmablast	ALAD	-0.073	0.11	0.95
HCQ	Plasmablast	ALAS1	-0.048	0.19	0.95
HCQ	Plasmablast	ALCAM	-0.089	0.15	0.95
HCQ	Plasmablast	ALDH16A1	0.0071	0.9	0.99
HCQ	Plasmablast	ALDH18A1	-0.018	0.57	0.97
HCQ	Plasmablast	ALDH1A3	0.17	0.31	0.97
HCQ	Plasmablast	ALDH1B1	-0.011	0.87	0.99
HCQ	Plasmablast	ALDH1L2	-0.078	0.47	0.97
HCQ	Plasmablast	ALDH2	0.23	0.23	0.95
HCQ	Plasmablast	ALDH3A2	-0.14	0.095	0.95
HCQ	Plasmablast	ALDH4A1	-0.029	0.77	0.99
HCQ	Plasmablast	ALDH5A1	0.076	0.3	0.97
HCQ	Plasmablast	ALDH6A1	0.091	0.1	0.95
HCQ	Plasmablast	ALDH7A1	0.076	0.72	0.99
HCQ	Plasmablast	ALDH8A1	0.061	0.73	0.99
HCQ	Plasmablast	ALDH9A1	-0.086	0.049	0.95
HCQ	Plasmablast	ALDOA	-0.03	0.39	0.97
HCQ	Plasmablast	ALDOC	-0.027	0.76	0.99
HCQ	Plasmablast	ALG1	-0.063	0.076	0.95
HCQ	Plasmablast	ALG10	-0.0087	0.93	1
HCQ	Plasmablast	ALG10B	0.016	0.91	0.99
HCQ	Plasmablast	ALG11	0.073	0.083	0.95
HCQ	Plasmablast	ALG12	0.0023	0.95	1
HCQ	Plasmablast	ALG13	0.059	0.16	0.95
HCQ	Plasmablast	ALG14	-0.019	0.69	0.98
HCQ	Plasmablast	ALG2	0.023	0.47	0.97
HCQ	Plasmablast	ALG3	-0.04	0.34	0.97
HCQ	Plasmablast	ALG5	-0.028	0.35	0.97
HCQ	Plasmablast	ALG6	0.02	0.68	0.98
HCQ	Plasmablast	ALG8	0.0051	0.91	0.99
HCQ	Plasmablast	ALG9	-0.041	0.4	0.97
HCQ	Plasmablast	ALKBH1	0.0054	0.92	1
HCQ	Plasmablast	ALKBH2	-0.037	0.6	0.98
HCQ	Plasmablast	ALKBH3	-0.08	0.069	0.95
HCQ	Plasmablast	ALKBH4	-0.077	0.23	0.95
HCQ	Plasmablast	ALKBH5	-0.0012	0.97	1
HCQ	Plasmablast	ALKBH6	0.00071	0.99	1
HCQ	Plasmablast	ALKBH7	-0.023	0.72	0.99
HCQ	Plasmablast	ALKBH8	-0.039	0.58	0.98
HCQ	Plasmablast	ALMS1	-0.1	0.36	0.97
HCQ	Plasmablast	ALOX12	0.25	0.054	0.95
HCQ	Plasmablast	ALOX12-AS1	-0.13	0.22	0.95
HCQ	Plasmablast	ALOX12P2	-0.038	0.84	0.99
HCQ	Plasmablast	ALOX15P1	0.038	0.77	0.99
HCQ	Plasmablast	ALOX5	0.34	0.026	0.95
HCQ	Plasmablast	ALOX5AP	-0.049	0.76	0.99
HCQ	Plasmablast	ALPK1	0.026	0.86	0.99
HCQ	Plasmablast	ALS2	-0.15	0.097	0.95
HCQ	Plasmablast	ALYREF	-0.044	0.47	0.97
HCQ	Plasmablast	AMBRA1	0.041	0.61	0.98
HCQ	Plasmablast	AMD1	-0.08	0.058	0.95
HCQ	Plasmablast	AMDHD1	0.01	0.93	1
HCQ	Plasmablast	AMDHD2	0.038	0.5	0.97
HCQ	Plasmablast	AMFR	0.052	0.55	0.97
HCQ	Plasmablast	AMIGO2	0.098	0.22	0.95
HCQ	Plasmablast	AMIGO3	-0.045	0.64	0.98
HCQ	Plasmablast	AMMECR1	-0.022	0.7	0.99
HCQ	Plasmablast	AMMECR1L	-0.057	0.48	0.97
HCQ	Plasmablast	AMN	0.11	0.49	0.97
HCQ	Plasmablast	AMN1	0.041	0.58	0.98
HCQ	Plasmablast	AMOTL1	-0.74	0.037	0.95
HCQ	Plasmablast	AMPD1	0.24	0.2	0.95
HCQ	Plasmablast	AMPD2	-0.025	0.56	0.97
HCQ	Plasmablast	AMPD3	0.018	0.9	0.99
HCQ	Plasmablast	AMT	0.0054	0.97	1
HCQ	Plasmablast	AMY2B	0.2	0.11	0.95
HCQ	Plasmablast	AMZ2	0.017	0.58	0.98
HCQ	Plasmablast	AMZ2P1	-0.072	0.34	0.97
HCQ	Plasmablast	ANAPC1	-0.1	0.19	0.95
HCQ	Plasmablast	ANAPC10	0.019	0.71	0.99
HCQ	Plasmablast	ANAPC11	-0.011	0.84	0.99
HCQ	Plasmablast	ANAPC13	0.05	0.3	0.97
HCQ	Plasmablast	ANAPC15	-0.15	0.098	0.95
HCQ	Plasmablast	ANAPC16	0.064	0.14	0.95
HCQ	Plasmablast	ANAPC2	0.03	0.78	0.99
HCQ	Plasmablast	ANAPC4	-0.047	0.26	0.96
HCQ	Plasmablast	ANAPC5	-0.05	0.068	0.95
HCQ	Plasmablast	ANAPC7	0.0089	0.8	0.99
HCQ	Plasmablast	ANG	-0.065	0.46	0.97
HCQ	Plasmablast	ANGEL1	0.025	0.58	0.98
HCQ	Plasmablast	ANGEL2	-0.028	0.54	0.97
HCQ	Plasmablast	ANGPT2	0.25	0.083	0.95
HCQ	Plasmablast	ANGPTL6	0.022	0.83	0.99
HCQ	Plasmablast	ANK3	-0.049	0.83	0.99
HCQ	Plasmablast	ANKAR	0.21	0.1	0.95
HCQ	Plasmablast	ANKDD1A	-0.16	0.17	0.95
HCQ	Plasmablast	ANKEF1	0.026	0.68	0.98
HCQ	Plasmablast	ANKFY1	-0.073	0.24	0.95
HCQ	Plasmablast	ANKH	0.015	0.89	0.99
HCQ	Plasmablast	ANKHD1	0.057	0.5	0.97
HCQ	Plasmablast	ANKIB1	0.089	0.11	0.95
HCQ	Plasmablast	ANKLE1	0.11	0.2	0.95
HCQ	Plasmablast	ANKLE2	-0.016	0.64	0.98
HCQ	Plasmablast	ANKMY1	0.11	0.21	0.95
HCQ	Plasmablast	ANKMY2	-0.0034	0.95	1
HCQ	Plasmablast	ANKRA2	0.095	0.069	0.95
HCQ	Plasmablast	ANKRD10	0.094	0.057	0.95
HCQ	Plasmablast	ANKRD11	-0.058	0.17	0.95
HCQ	Plasmablast	ANKRD12	0.033	0.46	0.97
HCQ	Plasmablast	ANKRD13A	0.0044	0.92	1
HCQ	Plasmablast	ANKRD13C	-0.005	0.9	0.99
HCQ	Plasmablast	ANKRD13D	0.049	0.39	0.97
HCQ	Plasmablast	ANKRD16	-0.033	0.62	0.98
HCQ	Plasmablast	ANKRD17	-0.067	0.14	0.95
HCQ	Plasmablast	ANKRD20A11P	0.31	0.25	0.96
HCQ	Plasmablast	ANKRD20A5P	0.37	0.23	0.95
HCQ	Plasmablast	ANKRD23	-0.14	0.2	0.95
HCQ	Plasmablast	ANKRD24	-0.33	0.073	0.95
HCQ	Plasmablast	ANKRD26	-0.029	0.67	0.98
HCQ	Plasmablast	ANKRD27	-0.014	0.77	0.99
HCQ	Plasmablast	ANKRD28	-0.0017	0.98	1
HCQ	Plasmablast	ANKRD33B	0.34	0.043	0.95
HCQ	Plasmablast	ANKRD36	-0.011	0.9	0.99
HCQ	Plasmablast	ANKRD36B	-0.044	0.61	0.98
HCQ	Plasmablast	ANKRD36BP1	-0.18	0.22	0.95
HCQ	Plasmablast	ANKRD36BP2	0.045	0.49	0.97
HCQ	Plasmablast	ANKRD36C	0.037	0.63	0.98
HCQ	Plasmablast	ANKRD37	0.021	0.83	0.99
HCQ	Plasmablast	ANKRD39	0.028	0.58	0.98
HCQ	Plasmablast	ANKRD40	0.047	0.49	0.97
HCQ	Plasmablast	ANKRD42	0.044	0.72	0.99
HCQ	Plasmablast	ANKRD44	-0.053	0.26	0.96
HCQ	Plasmablast	ANKRD44-IT1	0.079	0.61	0.98
HCQ	Plasmablast	ANKRD46	0.065	0.23	0.95
HCQ	Plasmablast	ANKRD49	-0.024	0.67	0.98
HCQ	Plasmablast	ANKRD52	-0.1	0.15	0.95
HCQ	Plasmablast	ANKRD54	-0.025	0.59	0.98
HCQ	Plasmablast	ANKRD6	0.11	0.43	0.97
HCQ	Plasmablast	ANKRD9	-0.041	0.8	0.99
HCQ	Plasmablast	ANKS1A	0.095	0.21	0.95
HCQ	Plasmablast	ANKS3	0.021	0.76	0.99
HCQ	Plasmablast	ANKS6	0.13	0.26	0.96
HCQ	Plasmablast	ANKZF1	-0.015	0.77	0.99
HCQ	Plasmablast	ANLN	-0.18	0.32	0.97
HCQ	Plasmablast	ANO10	0.097	0.31	0.97
HCQ	Plasmablast	ANO6	0.073	0.29	0.97
HCQ	Plasmablast	ANO9	0.13	0.39	0.97
HCQ	Plasmablast	ANP32A	-0.11	0.27	0.96
HCQ	Plasmablast	ANP32B	0.017	0.75	0.99
HCQ	Plasmablast	ANP32E	-0.062	0.31	0.97
HCQ	Plasmablast	ANTXR2	0.02	0.76	0.99
HCQ	Plasmablast	ANTXRLP1	-0.18	0.51	0.97
HCQ	Plasmablast	ANXA11	0.043	0.24	0.95
HCQ	Plasmablast	ANXA2	0.014	0.73	0.99
HCQ	Plasmablast	ANXA2P2	-0.029	0.88	0.99
HCQ	Plasmablast	ANXA2R	0.28	0.027	0.95
HCQ	Plasmablast	ANXA3	0.26	0.23	0.95
HCQ	Plasmablast	ANXA4	0.0081	0.94	1
HCQ	Plasmablast	ANXA5	-0.003	0.93	1
HCQ	Plasmablast	ANXA6	-0.13	0.11	0.95
HCQ	Plasmablast	ANXA7	-0.035	0.21	0.95
HCQ	Plasmablast	AOAH	0.29	0.047	0.95
HCQ	Plasmablast	AP1AR	0.13	0.021	0.95
HCQ	Plasmablast	AP1B1	-0.075	0.21	0.95
HCQ	Plasmablast	AP1G1	-0.045	0.43	0.97
HCQ	Plasmablast	AP1G2	0.042	0.36	0.97
HCQ	Plasmablast	AP1M1	-0.032	0.38	0.97
HCQ	Plasmablast	AP1S1	0.074	0.58	0.98
HCQ	Plasmablast	AP1S2	0.11	0.091	0.95
HCQ	Plasmablast	AP1S3	-0.095	0.3	0.97
HCQ	Plasmablast	AP2A1	-0.084	0.23	0.95
HCQ	Plasmablast	AP2A2	-0.0074	0.89	0.99
HCQ	Plasmablast	AP2B1	-0.058	0.17	0.95
HCQ	Plasmablast	AP2M1	0.00084	0.98	1
HCQ	Plasmablast	AP2S1	0.03	0.6	0.98
HCQ	Plasmablast	AP3B1	-0.028	0.37	0.97
HCQ	Plasmablast	AP3D1	-0.026	0.45	0.97
HCQ	Plasmablast	AP3M1	-0.011	0.75	0.99
HCQ	Plasmablast	AP3M2	0.11	0.2	0.95
HCQ	Plasmablast	AP3S1	0.073	0.13	0.95
HCQ	Plasmablast	AP4B1	-0.049	0.25	0.95
HCQ	Plasmablast	AP4B1-AS1	-0.1	0.48	0.97
HCQ	Plasmablast	AP4E1	0.013	0.86	0.99
HCQ	Plasmablast	AP4M1	0.086	0.23	0.95
HCQ	Plasmablast	AP4S1	0.013	0.87	0.99
HCQ	Plasmablast	AP5B1	-0.033	0.57	0.97
HCQ	Plasmablast	AP5M1	-0.0013	0.97	1
HCQ	Plasmablast	AP5S1	0.033	0.49	0.97
HCQ	Plasmablast	AP5Z1	-0.035	0.44	0.97
HCQ	Plasmablast	APAF1	-0.12	0.13	0.95
HCQ	Plasmablast	APBA3	0.062	0.23	0.95
HCQ	Plasmablast	APBB1IP	0.015	0.82	0.99
HCQ	Plasmablast	APBB3	-0.066	0.28	0.96
HCQ	Plasmablast	APC	-0.025	0.72	0.99
HCQ	Plasmablast	APEH	-0.032	0.31	0.97
HCQ	Plasmablast	APEX1	0.02	0.56	0.97
HCQ	Plasmablast	APEX2	-0.037	0.47	0.97
HCQ	Plasmablast	APH1A	0.027	0.79	0.99
HCQ	Plasmablast	APH1B	-0.01	0.89	0.99
HCQ	Plasmablast	API5	-0.036	0.35	0.97
HCQ	Plasmablast	APIP	0.036	0.55	0.97
HCQ	Plasmablast	APLF	0.15	0.075	0.95
HCQ	Plasmablast	APLP2	-0.091	0.21	0.95
HCQ	Plasmablast	APMAP	0.012	0.76	0.99
HCQ	Plasmablast	APOA1BP	0.03	0.5	0.97
HCQ	Plasmablast	APOBEC2	0.068	0.71	0.99
HCQ	Plasmablast	APOBEC3B	0.14	0.59	0.98
HCQ	Plasmablast	APOBEC3C	0.063	0.23	0.95
HCQ	Plasmablast	APOBEC3D	0.056	0.52	0.97
HCQ	Plasmablast	APOBEC3F	0.085	0.067	0.95
HCQ	Plasmablast	APOBEC3G	0.076	0.097	0.95
HCQ	Plasmablast	APOBEC3H	-0.018	0.85	0.99
HCQ	Plasmablast	APOL1	-0.11	0.081	0.95
HCQ	Plasmablast	APOL2	-0.18	0.023	0.95
HCQ	Plasmablast	APOL3	0.033	0.54	0.97
HCQ	Plasmablast	APOL6	-0.094	0.33	0.97
HCQ	Plasmablast	APOLD1	0.056	0.72	0.99
HCQ	Plasmablast	APOM	-0.13	0.077	0.95
HCQ	Plasmablast	APOO	0.031	0.6	0.98
HCQ	Plasmablast	APOOL	0.0013	0.99	1
HCQ	Plasmablast	APOPT1	0.053	0.21	0.95
HCQ	Plasmablast	APP	0.09	0.69	0.98
HCQ	Plasmablast	APPBP2	0.013	0.74	0.99
HCQ	Plasmablast	APPL1	0.02	0.65	0.98
HCQ	Plasmablast	APPL2	0.043	0.5	0.97
HCQ	Plasmablast	APRT	-0.0079	0.87	0.99
HCQ	Plasmablast	APTR	0.11	0.11	0.95
HCQ	Plasmablast	APTX	0.011	0.73	0.99
HCQ	Plasmablast	AQP11	-0.26	0.08	0.95
HCQ	Plasmablast	AQP3	-0.011	0.86	0.99
HCQ	Plasmablast	AQR	-0.069	0.17	0.95
HCQ	Plasmablast	ARAF	0.036	0.3	0.97
HCQ	Plasmablast	ARAP1	-0.056	0.49	0.97
HCQ	Plasmablast	ARAP2	-0.13	0.36	0.97
HCQ	Plasmablast	ARCN1	-0.021	0.51	0.97
HCQ	Plasmablast	AREG	-0.15	0.56	0.97
HCQ	Plasmablast	AREL1	-0.064	0.32	0.97
HCQ	Plasmablast	ARF1	-0.0039	0.86	0.99
HCQ	Plasmablast	ARF3	0.04	0.39	0.97
HCQ	Plasmablast	ARF4	-0.0043	0.89	0.99
HCQ	Plasmablast	ARF5	0.037	0.37	0.97
HCQ	Plasmablast	ARF6	0.022	0.46	0.97
HCQ	Plasmablast	ARFGAP1	-0.055	0.33	0.97
HCQ	Plasmablast	ARFGAP2	-0.053	0.067	0.95
HCQ	Plasmablast	ARFGAP3	0.012	0.69	0.98
HCQ	Plasmablast	ARFGEF1	0.02	0.72	0.99
HCQ	Plasmablast	ARFGEF2	-0.083	0.18	0.95
HCQ	Plasmablast	ARFGEF3	-0.19	0.62	0.98
HCQ	Plasmablast	ARFIP1	-0.012	0.85	0.99
HCQ	Plasmablast	ARFIP2	-0.069	0.057	0.95
HCQ	Plasmablast	ARFRP1	0.025	0.56	0.97
HCQ	Plasmablast	ARG2	0.025	0.78	0.99
HCQ	Plasmablast	ARGLU1	0.012	0.8	0.99
HCQ	Plasmablast	ARHGAP1	0.04	0.25	0.95
HCQ	Plasmablast	ARHGAP11A	-0.15	0.2	0.95
HCQ	Plasmablast	ARHGAP11B	-0.11	0.3	0.97
HCQ	Plasmablast	ARHGAP12	0.044	0.57	0.97
HCQ	Plasmablast	ARHGAP15	0.028	0.52	0.97
HCQ	Plasmablast	ARHGAP17	0.1	0.49	0.97
HCQ	Plasmablast	ARHGAP18	0.026	0.61	0.98
HCQ	Plasmablast	ARHGAP19	-0.016	0.88	0.99
HCQ	Plasmablast	ARHGAP21	0.098	0.34	0.97
HCQ	Plasmablast	ARHGAP23	-0.085	0.52	0.97
HCQ	Plasmablast	ARHGAP24	0.47	0.042	0.95
HCQ	Plasmablast	ARHGAP25	0.015	0.76	0.99
HCQ	Plasmablast	ARHGAP26	0.16	0.19	0.95
HCQ	Plasmablast	ARHGAP27	-0.027	0.52	0.97
HCQ	Plasmablast	ARHGAP30	-0.028	0.45	0.97
HCQ	Plasmablast	ARHGAP31	-0.047	0.65	0.98
HCQ	Plasmablast	ARHGAP35	-0.025	0.82	0.99
HCQ	Plasmablast	ARHGAP4	0.0026	0.95	1
HCQ	Plasmablast	ARHGAP42	-0.03	0.67	0.98
HCQ	Plasmablast	ARHGAP44	-0.39	0.028	0.95
HCQ	Plasmablast	ARHGAP5	0.13	0.055	0.95
HCQ	Plasmablast	ARHGAP9	0.0068	0.89	0.99
HCQ	Plasmablast	ARHGDIA	-0.0026	0.97	1
HCQ	Plasmablast	ARHGDIB	0.014	0.76	0.99
HCQ	Plasmablast	ARHGEF1	0.0047	0.91	0.99
HCQ	Plasmablast	ARHGEF10L	0.089	0.72	0.99
HCQ	Plasmablast	ARHGEF12	0.032	0.64	0.98
HCQ	Plasmablast	ARHGEF18	-0.057	0.48	0.97
HCQ	Plasmablast	ARHGEF19	0.15	0.057	0.95
HCQ	Plasmablast	ARHGEF2	-0.032	0.57	0.97
HCQ	Plasmablast	ARHGEF28	-0.18	0.53	0.97
HCQ	Plasmablast	ARHGEF3	-0.018	0.75	0.99
HCQ	Plasmablast	ARHGEF34P	0.29	0.16	0.95
HCQ	Plasmablast	ARHGEF35	0.14	0.43	0.97
HCQ	Plasmablast	ARHGEF37	-0.1	0.61	0.98
HCQ	Plasmablast	ARHGEF39	-0.048	0.72	0.99
HCQ	Plasmablast	ARHGEF5	0.13	0.37	0.97
HCQ	Plasmablast	ARHGEF6	-0.11	0.11	0.95
HCQ	Plasmablast	ARHGEF7	-0.072	0.12	0.95
HCQ	Plasmablast	ARHGEF9	0.011	0.87	0.99
HCQ	Plasmablast	ARID1A	-0.031	0.57	0.98
HCQ	Plasmablast	ARID1B	0.036	0.57	0.97
HCQ	Plasmablast	ARID2	-0.018	0.79	0.99
HCQ	Plasmablast	ARID3A	-0.067	0.24	0.95
HCQ	Plasmablast	ARID3B	-0.04	0.34	0.97
HCQ	Plasmablast	ARID4A	0.022	0.62	0.98
HCQ	Plasmablast	ARID4B	0.034	0.49	0.97
HCQ	Plasmablast	ARID5A	0.063	0.35	0.97
HCQ	Plasmablast	ARID5B	0.029	0.6	0.98
HCQ	Plasmablast	ARIH1	-0.072	0.099	0.95
HCQ	Plasmablast	ARIH2	0.011	0.67	0.98
HCQ	Plasmablast	ARIH2OS	0.033	0.73	0.99
HCQ	Plasmablast	ARL1	-0.0084	0.8	0.99
HCQ	Plasmablast	ARL10	0.071	0.68	0.98
HCQ	Plasmablast	ARL11	0.067	0.56	0.97
HCQ	Plasmablast	ARL13B	0.088	0.31	0.97
HCQ	Plasmablast	ARL14EP	0.029	0.66	0.98
HCQ	Plasmablast	ARL15	-0.09	0.27	0.96
HCQ	Plasmablast	ARL16	0.0013	0.98	1
HCQ	Plasmablast	ARL17A	-0.024	0.86	0.99
HCQ	Plasmablast	ARL2	0.049	0.65	0.98
HCQ	Plasmablast	ARL2BP	0.017	0.68	0.98
HCQ	Plasmablast	ARL3	0.026	0.7	0.98
HCQ	Plasmablast	ARL4A	0.3	0.0028	0.95
HCQ	Plasmablast	ARL4C	0.067	0.37	0.97
HCQ	Plasmablast	ARL5A	-0.033	0.41	0.97
HCQ	Plasmablast	ARL5B	-0.15	0.04	0.95
HCQ	Plasmablast	ARL6	-0.025	0.87	0.99
HCQ	Plasmablast	ARL6IP1	0.12	0.09	0.95
HCQ	Plasmablast	ARL6IP4	-0.011	0.78	0.99
HCQ	Plasmablast	ARL6IP5	0.043	0.44	0.97
HCQ	Plasmablast	ARL6IP6	0.036	0.48	0.97
HCQ	Plasmablast	ARL8A	0.14	0.082	0.95
HCQ	Plasmablast	ARL8B	0.012	0.78	0.99
HCQ	Plasmablast	ARMC1	0.00014	1	1
HCQ	Plasmablast	ARMC10	0.069	0.15	0.95
HCQ	Plasmablast	ARMC2	0.16	0.074	0.95
HCQ	Plasmablast	ARMC5	-0.026	0.65	0.98
HCQ	Plasmablast	ARMC6	-0.045	0.39	0.97
HCQ	Plasmablast	ARMC7	-0.032	0.75	0.99
HCQ	Plasmablast	ARMC8	-0.0044	0.89	0.99
HCQ	Plasmablast	ARMC9	0.01	0.93	1
HCQ	Plasmablast	ARMCX2	-0.11	0.63	0.98
HCQ	Plasmablast	ARMCX3	-0.0044	0.9	0.99
HCQ	Plasmablast	ARMCX4	0.028	0.86	0.99
HCQ	Plasmablast	ARMCX5	-0.033	0.71	0.99
HCQ	Plasmablast	ARMCX6	0.0039	0.94	1
HCQ	Plasmablast	ARMT1	0.012	0.8	0.99
HCQ	Plasmablast	ARNT	0.046	0.3	0.97
HCQ	Plasmablast	ARNTL	0.071	0.33	0.97
HCQ	Plasmablast	ARNTL2	-8.70E-06	1	1
HCQ	Plasmablast	ARPC1A	0.0063	0.87	0.99
HCQ	Plasmablast	ARPC1B	0.034	0.5	0.97
HCQ	Plasmablast	ARPC2	-0.0054	0.87	0.99
HCQ	Plasmablast	ARPC3	0.017	0.55	0.97
HCQ	Plasmablast	ARPC4	-0.0019	0.97	1
HCQ	Plasmablast	ARPC5	0.0091	0.82	0.99
HCQ	Plasmablast	ARPC5L	-0.093	0.072	0.95
HCQ	Plasmablast	ARPP19	-0.0093	0.82	0.99
HCQ	Plasmablast	ARRB2	0.083	0.37	0.97
HCQ	Plasmablast	ARRDC1	0.069	0.33	0.97
HCQ	Plasmablast	ARRDC1-AS1	-0.011	0.84	0.99
HCQ	Plasmablast	ARRDC2	0.089	0.28	0.96
HCQ	Plasmablast	ARRDC3	-0.02	0.75	0.99
HCQ	Plasmablast	ARRDC3-AS1	-0.34	0.047	0.95
HCQ	Plasmablast	ARRDC5	0.071	0.63	0.98
HCQ	Plasmablast	ARSA	0.086	0.28	0.96
HCQ	Plasmablast	ARSB	-0.049	0.45	0.97
HCQ	Plasmablast	ARSD	0.54	0.0048	0.95
HCQ	Plasmablast	ARSG	0.062	0.31	0.97
HCQ	Plasmablast	ARSK	0.1	0.16	0.95
HCQ	Plasmablast	ARV1	0.046	0.38	0.97
HCQ	Plasmablast	ASAH1	0.1	0.065	0.95
HCQ	Plasmablast	ASAP1	-0.093	0.16	0.95
HCQ	Plasmablast	ASAP3	0.19	0.48	0.97
HCQ	Plasmablast	ASB1	0.058	0.23	0.95
HCQ	Plasmablast	ASB14	0.17	0.33	0.97
HCQ	Plasmablast	ASB16-AS1	0.099	0.25	0.96
HCQ	Plasmablast	ASB2	0.24	0.14	0.95
HCQ	Plasmablast	ASB3	-0.086	0.45	0.97
HCQ	Plasmablast	ASB6	-0.043	0.26	0.96
HCQ	Plasmablast	ASB7	0.0092	0.89	0.99
HCQ	Plasmablast	ASB8	0.012	0.7	0.98
HCQ	Plasmablast	ASCC1	0.031	0.55	0.97
HCQ	Plasmablast	ASCC2	-0.029	0.35	0.97
HCQ	Plasmablast	ASCC3	-0.064	0.25	0.95
HCQ	Plasmablast	ASF1A	0.086	0.047	0.95
HCQ	Plasmablast	ASF1B	0.0037	0.98	1
HCQ	Plasmablast	ASH1L	-0.019	0.75	0.99
HCQ	Plasmablast	ASH1L-AS1	0.09	0.35	0.97
HCQ	Plasmablast	ASH2L	-0.073	0.032	0.95
HCQ	Plasmablast	ASL	0.0012	0.98	1
HCQ	Plasmablast	ASNA1	0.034	0.42	0.97
HCQ	Plasmablast	ASNS	0.034	0.48	0.97
HCQ	Plasmablast	ASNSD1	0.055	0.12	0.95
HCQ	Plasmablast	ASPH	0.11	0.17	0.95
HCQ	Plasmablast	ASPHD2	-0.0082	0.87	0.99
HCQ	Plasmablast	ASPM	-0.17	0.12	0.95
HCQ	Plasmablast	ASPSCR1	-0.033	0.45	0.97
HCQ	Plasmablast	ASRGL1	-0.089	0.48	0.97
HCQ	Plasmablast	ASS1	0.17	0.35	0.97
HCQ	Plasmablast	ASTE1	0.026	0.61	0.98
HCQ	Plasmablast	ASTN2	-0.18	0.065	0.95
HCQ	Plasmablast	ASUN	-0.03	0.51	0.97
HCQ	Plasmablast	ASXL1	-0.11	0.05	0.95
HCQ	Plasmablast	ASXL2	0.03	0.71	0.99
HCQ	Plasmablast	ATAD1	0.016	0.67	0.98
HCQ	Plasmablast	ATAD2	-0.1	0.35	0.97
HCQ	Plasmablast	ATAD2B	0.0068	0.93	1
HCQ	Plasmablast	ATAD3A	-0.05	0.38	0.97
HCQ	Plasmablast	ATAD3B	-0.11	0.09	0.95
HCQ	Plasmablast	ATAD3C	0.071	0.55	0.97
HCQ	Plasmablast	ATAD5	-0.15	0.22	0.95
HCQ	Plasmablast	ATAT1	0.0039	0.97	1
HCQ	Plasmablast	ATE1	0.017	0.67	0.98
HCQ	Plasmablast	ATF1	0.034	0.54	0.97
HCQ	Plasmablast	ATF2	0.074	0.12	0.95
HCQ	Plasmablast	ATF4	0.059	0.23	0.95
HCQ	Plasmablast	ATF5	0.013	0.92	1
HCQ	Plasmablast	ATF6	-0.036	0.26	0.96
HCQ	Plasmablast	ATF6B	-0.03	0.62	0.98
HCQ	Plasmablast	ATF7	0.082	0.14	0.95
HCQ	Plasmablast	ATF7IP	0.019	0.64	0.98
HCQ	Plasmablast	ATF7IP2	-0.02	0.73	0.99
HCQ	Plasmablast	ATG10	0.028	0.74	0.99
HCQ	Plasmablast	ATG101	0.058	0.15	0.95
HCQ	Plasmablast	ATG12	0.073	0.06	0.95
HCQ	Plasmablast	ATG13	-0.05	0.12	0.95
HCQ	Plasmablast	ATG14	-0.0088	0.91	0.99
HCQ	Plasmablast	ATG16L1	-0.089	0.1	0.95
HCQ	Plasmablast	ATG16L2	0.0094	0.9	0.99
HCQ	Plasmablast	ATG2A	-0.071	0.42	0.97
HCQ	Plasmablast	ATG2B	-0.089	0.17	0.95
HCQ	Plasmablast	ATG3	0.038	0.25	0.95
HCQ	Plasmablast	ATG4A	0.011	0.76	0.99
HCQ	Plasmablast	ATG4B	0.0048	0.9	0.99
HCQ	Plasmablast	ATG4C	0.046	0.32	0.97
HCQ	Plasmablast	ATG4D	-0.068	0.22	0.95
HCQ	Plasmablast	ATG5	0.09	0.0037	0.95
HCQ	Plasmablast	ATG7	0.059	0.25	0.96
HCQ	Plasmablast	ATG9A	-0.053	0.25	0.96
HCQ	Plasmablast	ATHL1	0.14	0.14	0.95
HCQ	Plasmablast	ATIC	-0.05	0.27	0.96
HCQ	Plasmablast	ATL1	-0.058	0.57	0.97
HCQ	Plasmablast	ATL2	0.02	0.68	0.98
HCQ	Plasmablast	ATL3	-0.02	0.72	0.99
HCQ	Plasmablast	ATM	-0.098	0.21	0.95
HCQ	Plasmablast	ATMIN	0.009	0.76	0.99
HCQ	Plasmablast	ATN1	-0.076	0.62	0.98
HCQ	Plasmablast	ATOX1	0.017	0.8	0.99
HCQ	Plasmablast	ATP10D	-0.087	0.2	0.95
HCQ	Plasmablast	ATP11A	-0.078	0.28	0.96
HCQ	Plasmablast	ATP11B	-0.045	0.42	0.97
HCQ	Plasmablast	ATP11C	0.038	0.57	0.98
HCQ	Plasmablast	ATP13A1	-0.043	0.31	0.97
HCQ	Plasmablast	ATP13A2	0.013	0.81	0.99
HCQ	Plasmablast	ATP13A3	-0.15	0.18	0.95
HCQ	Plasmablast	ATP1A1	-0.093	0.25	0.96
HCQ	Plasmablast	ATP1A1-AS1	0.16	0.16	0.95
HCQ	Plasmablast	ATP1B1	-0.061	0.73	0.99
HCQ	Plasmablast	ATP1B3	-0.069	0.2	0.95
HCQ	Plasmablast	ATP2A2	-0.038	0.53	0.97
HCQ	Plasmablast	ATP2A3	-0.035	0.49	0.97
HCQ	Plasmablast	ATP2B1	0.022	0.65	0.98
HCQ	Plasmablast	ATP2B4	-0.073	0.41	0.97
HCQ	Plasmablast	ATP2C1	0.016	0.72	0.99
HCQ	Plasmablast	ATP5A1	-0.029	0.38	0.97
HCQ	Plasmablast	ATP5B	-0.032	0.34	0.97
HCQ	Plasmablast	ATP5C1	0.039	0.25	0.95
HCQ	Plasmablast	ATP5D	0.022	0.71	0.99
HCQ	Plasmablast	ATP5E	0.01	0.93	1
HCQ	Plasmablast	ATP5F1	-0.031	0.41	0.97
HCQ	Plasmablast	ATP5G1	-0.031	0.55	0.97
HCQ	Plasmablast	ATP5G2	0.0048	0.92	1
HCQ	Plasmablast	ATP5G3	-0.026	0.56	0.97
HCQ	Plasmablast	ATP5H	0.014	0.74	0.99
HCQ	Plasmablast	ATP5I	0.027	0.68	0.98
HCQ	Plasmablast	ATP5J	0.018	0.69	0.98
HCQ	Plasmablast	ATP5J2	0.047	0.54	0.97
HCQ	Plasmablast	ATP5L	0.021	0.65	0.98
HCQ	Plasmablast	ATP5O	-0.0032	0.93	1
HCQ	Plasmablast	ATP5S	0.092	0.19	0.95
HCQ	Plasmablast	ATP5SL	0.026	0.49	0.97
HCQ	Plasmablast	ATP6AP1	-0.017	0.68	0.98
HCQ	Plasmablast	ATP6AP1L	-0.069	0.57	0.97
HCQ	Plasmablast	ATP6AP2	-0.0097	0.82	0.99
HCQ	Plasmablast	ATP6V0A1	-0.13	0.024	0.95
HCQ	Plasmablast	ATP6V0A2	-0.036	0.42	0.97
HCQ	Plasmablast	ATP6V0B	-0.039	0.29	0.97
HCQ	Plasmablast	ATP6V0C	-0.0035	0.96	1
HCQ	Plasmablast	ATP6V0D1	-0.01	0.72	0.99
HCQ	Plasmablast	ATP6V0E1	0.079	0.028	0.95
HCQ	Plasmablast	ATP6V0E2	0.11	0.36	0.97
HCQ	Plasmablast	ATP6V1A	-0.068	0.13	0.95
HCQ	Plasmablast	ATP6V1B2	-0.043	0.34	0.97
HCQ	Plasmablast	ATP6V1C1	-0.0022	0.96	1
HCQ	Plasmablast	ATP6V1C2	0.04	0.74	0.99
HCQ	Plasmablast	ATP6V1D	0.046	0.2	0.95
HCQ	Plasmablast	ATP6V1E1	0.0027	0.94	1
HCQ	Plasmablast	ATP6V1E2	-0.059	0.58	0.98
HCQ	Plasmablast	ATP6V1F	0.023	0.57	0.98
HCQ	Plasmablast	ATP6V1G1	0.086	0.015	0.95
HCQ	Plasmablast	ATP6V1H	-0.0095	0.85	0.99
HCQ	Plasmablast	ATP7A	-0.12	0.12	0.95
HCQ	Plasmablast	ATP7B	-0.31	0.096	0.95
HCQ	Plasmablast	ATP8A1	-0.015	0.84	0.99
HCQ	Plasmablast	ATP8B1	0.3	0.046	0.95
HCQ	Plasmablast	ATP8B2	-0.069	0.24	0.95
HCQ	Plasmablast	ATP8B3	0.079	0.7	0.98
HCQ	Plasmablast	ATP9A	-0.044	0.85	0.99
HCQ	Plasmablast	ATP9B	0.011	0.86	0.99
HCQ	Plasmablast	ATPAF1	0.036	0.29	0.97
HCQ	Plasmablast	ATPAF2	0.036	0.48	0.97
HCQ	Plasmablast	ATPIF1	0.042	0.34	0.97
HCQ	Plasmablast	ATR	-0.075	0.31	0.97
HCQ	Plasmablast	ATRAID	0.012	0.73	0.99
HCQ	Plasmablast	ATRIP	-0.045	0.44	0.97
HCQ	Plasmablast	ATRN	-0.12	0.15	0.95
HCQ	Plasmablast	ATRX	0.049	0.22	0.95
HCQ	Plasmablast	ATXN1	-6.70E-05	1	1
HCQ	Plasmablast	ATXN10	-0.028	0.33	0.97
HCQ	Plasmablast	ATXN1L	-0.029	0.78	0.99
HCQ	Plasmablast	ATXN2	-0.017	0.73	0.99
HCQ	Plasmablast	ATXN2L	0.051	0.38	0.97
HCQ	Plasmablast	ATXN3	0.019	0.69	0.98
HCQ	Plasmablast	ATXN7	-0.051	0.48	0.97
HCQ	Plasmablast	ATXN7L1	0.055	0.51	0.97
HCQ	Plasmablast	ATXN7L2	-0.021	0.76	0.99
HCQ	Plasmablast	ATXN7L3	0.028	0.79	0.99
HCQ	Plasmablast	ATXN7L3B	0.017	0.77	0.99
HCQ	Plasmablast	AUH	0.042	0.28	0.97
HCQ	Plasmablast	AUNIP	-0.2	0.34	0.97
HCQ	Plasmablast	AUP1	-0.0026	0.92	1
HCQ	Plasmablast	AURKA	-0.086	0.33	0.97
HCQ	Plasmablast	AURKAIP1	-0.0071	0.87	0.99
HCQ	Plasmablast	AURKB	-0.061	0.69	0.98
HCQ	Plasmablast	AVEN	0.061	0.18	0.95
HCQ	Plasmablast	AVIL	0.19	0.2	0.95
HCQ	Plasmablast	AVL9	0.00075	0.99	1
HCQ	Plasmablast	AVPI1	-0.37	0.013	0.95
HCQ	Plasmablast	AXIN1	-0.019	0.82	0.99
HCQ	Plasmablast	AZI2	0.025	0.52	0.97
HCQ	Plasmablast	AZIN1	-0.044	0.26	0.96
HCQ	Plasmablast	AZIN1-AS1	0.032	0.8	0.99
HCQ	Plasmablast	AZIN2	-0.44	0.16	0.95
HCQ	Plasmablast	B2M	0.017	0.67	0.98
HCQ	Plasmablast	B3GALNT1	-0.017	0.94	1
HCQ	Plasmablast	B3GALNT2	-0.072	0.2	0.95
HCQ	Plasmablast	B3GALT4	0.034	0.63	0.98
HCQ	Plasmablast	B3GALT6	0.0064	0.92	1
HCQ	Plasmablast	B3GAT3	-0.02	0.67	0.98
HCQ	Plasmablast	B3GLCT	0.096	0.29	0.97
HCQ	Plasmablast	B3GNT2	0.15	0.034	0.95
HCQ	Plasmablast	B3GNT9	-0.05	0.5	0.97
HCQ	Plasmablast	B3GNTL1	-0.039	0.75	0.99
HCQ	Plasmablast	B4GALNT3	-0.52	0.3	0.97
HCQ	Plasmablast	B4GALT1	0.19	0.36	0.97
HCQ	Plasmablast	B4GALT2	0.11	0.041	0.95
HCQ	Plasmablast	B4GALT3	0.03	0.32	0.97
HCQ	Plasmablast	B4GALT4	-0.035	0.51	0.97
HCQ	Plasmablast	B4GALT7	0.0074	0.88	0.99
HCQ	Plasmablast	B4GAT1	-0.056	0.43	0.97
HCQ	Plasmablast	B9D1	-0.047	0.49	0.97
HCQ	Plasmablast	B9D2	0.1	0.28	0.96
HCQ	Plasmablast	BABAM1	-0.014	0.65	0.98
HCQ	Plasmablast	BACE2	-0.082	0.36	0.97
HCQ	Plasmablast	BACH1	0.03	0.62	0.98
HCQ	Plasmablast	BACH2	0.029	0.87	0.99
HCQ	Plasmablast	BAD	0.087	0.17	0.95
HCQ	Plasmablast	BAG1	-0.0037	0.93	1
HCQ	Plasmablast	BAG2	-0.074	0.24	0.95
HCQ	Plasmablast	BAG3	0.034	0.75	0.99
HCQ	Plasmablast	BAG4	-0.04	0.4	0.97
HCQ	Plasmablast	BAG5	0.014	0.74	0.99
HCQ	Plasmablast	BAG6	0.014	0.79	0.99
HCQ	Plasmablast	BAHD1	-0.024	0.79	0.99
HCQ	Plasmablast	BAIAP3	0.069	0.6	0.98
HCQ	Plasmablast	BAK1	-0.048	0.24	0.95
HCQ	Plasmablast	BANF1	0.053	0.33	0.97
HCQ	Plasmablast	BANK1	0.05	0.65	0.98
HCQ	Plasmablast	BANP	0.0046	0.94	1
HCQ	Plasmablast	BAP1	0.065	0.15	0.95
HCQ	Plasmablast	BARD1	-0.035	0.58	0.98
HCQ	Plasmablast	BASP1	-0.03	0.55	0.97
HCQ	Plasmablast	BATF	-0.05	0.44	0.97
HCQ	Plasmablast	BAX	-0.022	0.81	0.99
HCQ	Plasmablast	BAZ1A	0.032	0.44	0.97
HCQ	Plasmablast	BAZ1B	0.0084	0.78	0.99
HCQ	Plasmablast	BAZ2A	-0.066	0.31	0.97
HCQ	Plasmablast	BAZ2B	0.11	0.23	0.95
HCQ	Plasmablast	BBC3	0.094	0.62	0.98
HCQ	Plasmablast	BBIP1	0.072	0.24	0.95
HCQ	Plasmablast	BBS1	0.02	0.79	0.99
HCQ	Plasmablast	BBS10	-0.034	0.84	0.99
HCQ	Plasmablast	BBS12	0.074	0.47	0.97
HCQ	Plasmablast	BBS2	-0.059	0.43	0.97
HCQ	Plasmablast	BBS4	-0.071	0.4	0.97
HCQ	Plasmablast	BBS7	-0.056	0.52	0.97
HCQ	Plasmablast	BBS9	0.063	0.37	0.97
HCQ	Plasmablast	BBX	0.052	0.22	0.95
HCQ	Plasmablast	BCAN	-0.06	0.67	0.98
HCQ	Plasmablast	BCAP29	0.048	0.44	0.97
HCQ	Plasmablast	BCAP31	-0.01	0.76	0.99
HCQ	Plasmablast	BCAR1	0.26	0.42	0.97
HCQ	Plasmablast	BCAR3	-0.12	0.15	0.95
HCQ	Plasmablast	BCAS1	0.0057	0.98	1
HCQ	Plasmablast	BCAS2	-0.0096	0.78	0.99
HCQ	Plasmablast	BCAS3	0.013	0.83	0.99
HCQ	Plasmablast	BCAS4	0.11	0.46	0.97
HCQ	Plasmablast	BCAT1	0.044	0.8	0.99
HCQ	Plasmablast	BCAT2	-0.022	0.64	0.98
HCQ	Plasmablast	BCCIP	0.0077	0.83	0.99
HCQ	Plasmablast	BCDIN3D	0.2	0.058	0.95
HCQ	Plasmablast	BCKDHA	0.03	0.53	0.97
HCQ	Plasmablast	BCKDHB	0.0044	0.94	1
HCQ	Plasmablast	BCKDK	0.045	0.17	0.95
HCQ	Plasmablast	BCL10	0.048	0.43	0.97
HCQ	Plasmablast	BCL11A	0.15	0.25	0.95
HCQ	Plasmablast	BCL2	0.17	0.11	0.95
HCQ	Plasmablast	BCL2A1	0.11	0.37	0.97
HCQ	Plasmablast	BCL2L1	-0.16	0.027	0.95
HCQ	Plasmablast	BCL2L11	-0.094	0.38	0.97
HCQ	Plasmablast	BCL2L12	0.029	0.66	0.98
HCQ	Plasmablast	BCL2L13	0.044	0.27	0.96
HCQ	Plasmablast	BCL2L14	0.077	0.76	0.99
HCQ	Plasmablast	BCL2L2	-0.055	0.75	0.99
HCQ	Plasmablast	BCL3	-0.11	0.16	0.95
HCQ	Plasmablast	BCL7A	-0.0075	0.93	1
HCQ	Plasmablast	BCL7B	0.056	0.14	0.95
HCQ	Plasmablast	BCL7C	0.16	0.15	0.95
HCQ	Plasmablast	BCL9	0.083	0.43	0.97
HCQ	Plasmablast	BCLAF1	-0.017	0.56	0.97
HCQ	Plasmablast	BCO2	-0.17	0.37	0.97
HCQ	Plasmablast	BCOR	-0.13	0.01	0.95
HCQ	Plasmablast	BCORL1	-0.11	0.45	0.97
HCQ	Plasmablast	BCR	0.089	0.22	0.95
HCQ	Plasmablast	BCS1L	0.055	0.29	0.97
HCQ	Plasmablast	BDH1	0.057	0.42	0.97
HCQ	Plasmablast	BDH2	0.16	0.17	0.95
HCQ	Plasmablast	BDP1	-0.026	0.51	0.97
HCQ	Plasmablast	BECN1	0.059	0.041	0.95
HCQ	Plasmablast	BEND3	0.13	0.35	0.97
HCQ	Plasmablast	BEND4	-0.085	0.52	0.97
HCQ	Plasmablast	BEND5	0.047	0.62	0.98
HCQ	Plasmablast	BET1	0.073	0.1	0.95
HCQ	Plasmablast	BET1L	-0.028	0.69	0.98
HCQ	Plasmablast	BEX2	0.044	0.78	0.99
HCQ	Plasmablast	BEX4	0.044	0.78	0.99
HCQ	Plasmablast	BEX5	0.23	0.079	0.95
HCQ	Plasmablast	BFAR	-0.00066	0.99	1
HCQ	Plasmablast	BFSP2	-0.2	0.062	0.95
HCQ	Plasmablast	BHLHA15	-0.073	0.15	0.95
HCQ	Plasmablast	BHLHE40	0.07	0.75	0.99
HCQ	Plasmablast	BHLHE41	-0.013	0.81	0.99
HCQ	Plasmablast	BICD1	-0.093	0.13	0.95
HCQ	Plasmablast	BICD2	-0.0023	0.98	1
HCQ	Plasmablast	BID	0.11	0.0043	0.95
HCQ	Plasmablast	BIK	-0.067	0.35	0.97
HCQ	Plasmablast	BIN1	-0.22	0.18	0.95
HCQ	Plasmablast	BIN2	0.14	0.023	0.95
HCQ	Plasmablast	BIN3	0.088	0.032	0.95
HCQ	Plasmablast	BIRC2	0.013	0.74	0.99
HCQ	Plasmablast	BIRC3	0.3	0.011	0.95
HCQ	Plasmablast	BIRC5	-0.085	0.55	0.97
HCQ	Plasmablast	BIRC6	-0.047	0.43	0.97
HCQ	Plasmablast	BISPR	-0.00064	0.99	1
HCQ	Plasmablast	BIVM	-0.03	0.82	0.99
HCQ	Plasmablast	BLCAP	0.1	0.014	0.95
HCQ	Plasmablast	BLK	0.09	0.5	0.97
HCQ	Plasmablast	BLM	0.0023	0.97	1
HCQ	Plasmablast	BLMH	-0.025	0.5	0.97
HCQ	Plasmablast	BLNK	0.0067	0.85	0.99
HCQ	Plasmablast	BLOC1S1	-0.25	0.079	0.95
HCQ	Plasmablast	BLOC1S2	0.014	0.73	0.99
HCQ	Plasmablast	BLOC1S3	0.096	0.18	0.95
HCQ	Plasmablast	BLOC1S4	0.038	0.43	0.97
HCQ	Plasmablast	BLOC1S6	-0.063	0.11	0.95
HCQ	Plasmablast	BLVRA	0.068	0.29	0.97
HCQ	Plasmablast	BLVRB	-0.061	0.49	0.97
HCQ	Plasmablast	BLZF1	0.028	0.54	0.97
HCQ	Plasmablast	BMF	0.1	0.38	0.97
HCQ	Plasmablast	BMP2K	0.097	0.22	0.95
HCQ	Plasmablast	BMP6	0.069	0.49	0.97
HCQ	Plasmablast	BMP8A	0.27	0.037	0.95
HCQ	Plasmablast	BMP8B	0.09	0.37	0.97
HCQ	Plasmablast	BMPR1A	0.057	0.68	0.98
HCQ	Plasmablast	BMPR2	0.12	0.24	0.95
HCQ	Plasmablast	BMS1	-0.076	0.022	0.95
HCQ	Plasmablast	BMS1P20	0.028	0.84	0.99
HCQ	Plasmablast	BMS1P4	-0.17	0.023	0.95
HCQ	Plasmablast	BMS1P5	-0.14	0.36	0.97
HCQ	Plasmablast	BMS1P6	-0.15	0.2	0.95
HCQ	Plasmablast	BNIP1	-0.00066	0.99	1
HCQ	Plasmablast	BNIP2	0.04	0.28	0.97
HCQ	Plasmablast	BNIP3	0.083	0.29	0.97
HCQ	Plasmablast	BNIP3L	0.076	0.21	0.95
HCQ	Plasmablast	BOC	-0.15	0.52	0.97
HCQ	Plasmablast	BOD1	0.059	0.39	0.97
HCQ	Plasmablast	BOD1L1	-0.02	0.63	0.98
HCQ	Plasmablast	BOLA1	0.0071	0.91	1
HCQ	Plasmablast	BOLA3	-0.086	0.35	0.97
HCQ	Plasmablast	BOLA3-AS1	0.14	0.43	0.97
HCQ	Plasmablast	BOP1	-0.033	0.54	0.97
HCQ	Plasmablast	BORA	-0.007	0.9	0.99
HCQ	Plasmablast	BPGM	-0.042	0.4	0.97
HCQ	Plasmablast	BPHL	-0.057	0.52	0.97
HCQ	Plasmablast	BPNT1	0.04	0.48	0.97
HCQ	Plasmablast	BPTF	0.055	0.19	0.95
HCQ	Plasmablast	BRAF	0.078	0.3	0.97
HCQ	Plasmablast	BRAP	-0.046	0.22	0.95
HCQ	Plasmablast	BRAT1	0.033	0.47	0.97
HCQ	Plasmablast	BRCA1	-0.056	0.69	0.98
HCQ	Plasmablast	BRCA2	0.011	0.88	0.99
HCQ	Plasmablast	BRCC3	0.02	0.62	0.98
HCQ	Plasmablast	BRD1	-0.029	0.57	0.97
HCQ	Plasmablast	BRD2	-0.043	0.2	0.95
HCQ	Plasmablast	BRD3	0.055	0.54	0.97
HCQ	Plasmablast	BRD4	0.035	0.42	0.97
HCQ	Plasmablast	BRD7	0.029	0.47	0.97
HCQ	Plasmablast	BRD8	-0.0018	0.97	1
HCQ	Plasmablast	BRD9	-0.0033	0.94	1
HCQ	Plasmablast	BRE	-0.048	0.26	0.96
HCQ	Plasmablast	BRF1	-0.034	0.65	0.98
HCQ	Plasmablast	BRF2	0.0089	0.88	0.99
HCQ	Plasmablast	BRI3	0.065	0.6	0.98
HCQ	Plasmablast	BRI3BP	-0.19	0.1	0.95
HCQ	Plasmablast	BRIP1	-0.084	0.6	0.98
HCQ	Plasmablast	BRIX1	0.033	0.49	0.97
HCQ	Plasmablast	BRK1	-0.007	0.82	0.99
HCQ	Plasmablast	BRMS1	0.026	0.46	0.97
HCQ	Plasmablast	BRMS1L	-0.053	0.47	0.97
HCQ	Plasmablast	BROX	0.093	0.21	0.95
HCQ	Plasmablast	BRPF1	-0.15	0.017	0.95
HCQ	Plasmablast	BRPF3	-0.12	0.13	0.95
HCQ	Plasmablast	BRWD1	-0.031	0.5	0.97
HCQ	Plasmablast	BRWD3	-0.16	0.09	0.95
HCQ	Plasmablast	BSCL2	-0.14	0.32	0.97
HCQ	Plasmablast	BSDC1	0.0052	0.89	0.99
HCQ	Plasmablast	BSG	-0.0042	0.93	1
HCQ	Plasmablast	BSPRY	-0.025	0.89	0.99
HCQ	Plasmablast	BST2	0.085	0.34	0.97
HCQ	Plasmablast	BTAF1	-0.082	0.12	0.95
HCQ	Plasmablast	BTBD1	-0.016	0.69	0.98
HCQ	Plasmablast	BTBD10	0.042	0.4	0.97
HCQ	Plasmablast	BTBD2	0.1	0.16	0.95
HCQ	Plasmablast	BTBD6	0.071	0.26	0.96
HCQ	Plasmablast	BTBD7	-0.086	0.14	0.95
HCQ	Plasmablast	BTBD9	0.029	0.74	0.99
HCQ	Plasmablast	BTD	-0.033	0.62	0.98
HCQ	Plasmablast	BTF3	0.034	0.34	0.97
HCQ	Plasmablast	BTF3L4	0.05	0.17	0.95
HCQ	Plasmablast	BTG1	0.15	0.088	0.95
HCQ	Plasmablast	BTG2	-0.044	0.62	0.98
HCQ	Plasmablast	BTG3	0.035	0.55	0.97
HCQ	Plasmablast	BTK	-0.028	0.46	0.97
HCQ	Plasmablast	BTLA	0.1	0.18	0.95
HCQ	Plasmablast	BTN1A1	-0.027	0.84	0.99
HCQ	Plasmablast	BTN2A1	0.037	0.45	0.97
HCQ	Plasmablast	BTN2A2	0.089	0.15	0.95
HCQ	Plasmablast	BTN2A3P	-0.22	0.041	0.95
HCQ	Plasmablast	BTN3A1	0.0013	0.98	1
HCQ	Plasmablast	BTN3A2	0.033	0.7	0.98
HCQ	Plasmablast	BTN3A3	-0.0075	0.85	0.99
HCQ	Plasmablast	BTRC	0.064	0.27	0.96
HCQ	Plasmablast	BUB1	-0.17	0.088	0.95
HCQ	Plasmablast	BUB1B	0.013	0.91	1
HCQ	Plasmablast	BUB3	-0.0072	0.8	0.99
HCQ	Plasmablast	BUD13	0.033	0.53	0.97
HCQ	Plasmablast	BUD31	0.01	0.81	0.99
HCQ	Plasmablast	BVES	-0.062	0.84	0.99
HCQ	Plasmablast	BYSL	-0.11	0.073	0.95
HCQ	Plasmablast	BZRAP1	-0.099	0.63	0.98
HCQ	Plasmablast	BZW1	-0.018	0.61	0.98
HCQ	Plasmablast	BZW2	0.0016	0.97	1
HCQ	Plasmablast	C10orf12	-0.035	0.65	0.98
HCQ	Plasmablast	C10orf128	-0.055	0.71	0.99
HCQ	Plasmablast	C10orf2	0.032	0.69	0.98
HCQ	Plasmablast	C10orf32	0.019	0.77	0.99
HCQ	Plasmablast	C10orf54	0.023	0.6	0.98
HCQ	Plasmablast	C10orf76	-0.08	0.081	0.95
HCQ	Plasmablast	C10orf88	-0.08	0.25	0.95
HCQ	Plasmablast	C11orf1	0.032	0.63	0.98
HCQ	Plasmablast	C11orf21	-0.0089	0.96	1
HCQ	Plasmablast	C11orf24	-0.037	0.31	0.97
HCQ	Plasmablast	C11orf30	0.0066	0.92	1
HCQ	Plasmablast	C11orf31	0.031	0.48	0.97
HCQ	Plasmablast	C11orf49	0.14	0.013	0.95
HCQ	Plasmablast	C11orf54	0.036	0.51	0.97
HCQ	Plasmablast	C11orf57	-0.0044	0.94	1
HCQ	Plasmablast	C11orf58	0.029	0.36	0.97
HCQ	Plasmablast	C11orf63	0.26	0.0027	0.95
HCQ	Plasmablast	C11orf68	0.067	0.16	0.95
HCQ	Plasmablast	C11orf71	0.087	0.14	0.95
HCQ	Plasmablast	C11orf73	0.073	0.034	0.95
HCQ	Plasmablast	C11orf80	0.0045	0.94	1
HCQ	Plasmablast	C11orf84	0.15	0.32	0.97
HCQ	Plasmablast	C11orf95	-0.028	0.87	0.99
HCQ	Plasmablast	C12orf10	-0.057	0.2	0.95
HCQ	Plasmablast	C12orf29	0.029	0.59	0.98
HCQ	Plasmablast	C12orf4	-0.056	0.29	0.97
HCQ	Plasmablast	C12orf42	0.055	0.76	0.99
HCQ	Plasmablast	C12orf43	0.0022	0.97	1
HCQ	Plasmablast	C12orf45	0.064	0.39	0.97
HCQ	Plasmablast	C12orf49	-0.0093	0.84	0.99
HCQ	Plasmablast	C12orf57	0.05	0.44	0.97
HCQ	Plasmablast	C12orf60	0.029	0.85	0.99
HCQ	Plasmablast	C12orf65	0.097	0.071	0.95
HCQ	Plasmablast	C12orf66	0.056	0.45	0.97
HCQ	Plasmablast	C12orf73	-0.037	0.66	0.98
HCQ	Plasmablast	C12orf74	0.09	0.53	0.97
HCQ	Plasmablast	C12orf75	0.13	0.04	0.95
HCQ	Plasmablast	C12orf76	0.19	0.041	0.95
HCQ	Plasmablast	C14orf1	-0.0024	0.95	1
HCQ	Plasmablast	C14orf119	0.07	0.031	0.95
HCQ	Plasmablast	C14orf142	0.0099	0.85	0.99
HCQ	Plasmablast	C14orf159	-0.0068	0.86	0.99
HCQ	Plasmablast	C14orf166	0.023	0.48	0.97
HCQ	Plasmablast	C14orf169	0.0094	0.86	0.99
HCQ	Plasmablast	C14orf2	0.017	0.74	0.99
HCQ	Plasmablast	C14orf28	0.091	0.41	0.97
HCQ	Plasmablast	C14orf79	0.28	0.067	0.95
HCQ	Plasmablast	C14orf80	-0.003	0.97	1
HCQ	Plasmablast	C14orf93	0.071	0.33	0.97
HCQ	Plasmablast	C15orf39	-0.056	0.36	0.97
HCQ	Plasmablast	C15orf40	0.12	0.0076	0.95
HCQ	Plasmablast	C15orf41	-0.038	0.68	0.98
HCQ	Plasmablast	C15orf57	0.095	0.084	0.95
HCQ	Plasmablast	C15orf61	0.14	0.16	0.95
HCQ	Plasmablast	C15orf65	-0.017	0.91	0.99
HCQ	Plasmablast	C16orf13	0.032	0.56	0.97
HCQ	Plasmablast	C16orf46	0.19	0.18	0.95
HCQ	Plasmablast	C16orf52	0.08	0.59	0.98
HCQ	Plasmablast	C16orf54	-0.096	0.53	0.97
HCQ	Plasmablast	C16orf58	-0.072	0.036	0.95
HCQ	Plasmablast	C16orf59	-0.13	0.4	0.97
HCQ	Plasmablast	C16orf62	-0.075	0.037	0.95
HCQ	Plasmablast	C16orf70	-0.038	0.38	0.97
HCQ	Plasmablast	C16orf72	0.043	0.36	0.97
HCQ	Plasmablast	C16orf74	0.13	0.14	0.95
HCQ	Plasmablast	C16orf86	0.039	0.67	0.98
HCQ	Plasmablast	C16orf87	-0.084	0.1	0.95
HCQ	Plasmablast	C16orf91	-0.072	0.16	0.95
HCQ	Plasmablast	C16orf95	-0.017	0.86	0.99
HCQ	Plasmablast	C17orf100	-0.14	0.24	0.95
HCQ	Plasmablast	C17orf51	-0.11	0.43	0.97
HCQ	Plasmablast	C17orf53	-0.19	0.29	0.97
HCQ	Plasmablast	C17orf58	0.12	0.24	0.95
HCQ	Plasmablast	C17orf59	0.069	0.22	0.95
HCQ	Plasmablast	C17orf62	0.023	0.52	0.97
HCQ	Plasmablast	C17orf67	0.13	0.25	0.95
HCQ	Plasmablast	C17orf75	0.028	0.64	0.98
HCQ	Plasmablast	C17orf80	-0.042	0.31	0.97
HCQ	Plasmablast	C17orf85	-0.048	0.15	0.95
HCQ	Plasmablast	C17orf89	-0.013	0.82	0.99
HCQ	Plasmablast	C18orf21	-0.036	0.46	0.97
HCQ	Plasmablast	C18orf25	0.01	0.88	0.99
HCQ	Plasmablast	C18orf54	-0.15	0.31	0.97
HCQ	Plasmablast	C18orf8	-0.039	0.26	0.96
HCQ	Plasmablast	C19orf12	0.027	0.58	0.98
HCQ	Plasmablast	C19orf24	0.023	0.69	0.98
HCQ	Plasmablast	C19orf25	0.06	0.24	0.95
HCQ	Plasmablast	C19orf38	-0.07	0.36	0.97
HCQ	Plasmablast	C19orf43	0.053	0.2	0.95
HCQ	Plasmablast	C19orf44	-0.16	0.29	0.97
HCQ	Plasmablast	C19orf47	0.026	0.78	0.99
HCQ	Plasmablast	C19orf48	-0.064	0.43	0.97
HCQ	Plasmablast	C19orf52	-0.021	0.67	0.98
HCQ	Plasmablast	C19orf53	-0.031	0.52	0.97
HCQ	Plasmablast	C19orf54	-0.14	0.026	0.95
HCQ	Plasmablast	C19orf60	0.043	0.52	0.97
HCQ	Plasmablast	C19orf66	0.068	0.3	0.97
HCQ	Plasmablast	C19orf68	-0.093	0.45	0.97
HCQ	Plasmablast	C19orf70	0.024	0.63	0.98
HCQ	Plasmablast	C1D	-0.036	0.7	0.98
HCQ	Plasmablast	C1GALT1	0.061	0.15	0.95
HCQ	Plasmablast	C1GALT1C1	0.035	0.46	0.97
HCQ	Plasmablast	C1orf106	-0.07	0.69	0.98
HCQ	Plasmablast	C1orf109	-0.0035	0.95	1
HCQ	Plasmablast	C1orf112	-0.16	0.16	0.95
HCQ	Plasmablast	C1orf115	-0.1	0.63	0.98
HCQ	Plasmablast	C1orf122	-0.0012	0.98	1
HCQ	Plasmablast	C1orf123	0.067	0.098	0.95
HCQ	Plasmablast	C1orf131	-0.00049	0.99	1
HCQ	Plasmablast	C1orf159	0.066	0.37	0.97
HCQ	Plasmablast	C1orf167	0.0026	0.99	1
HCQ	Plasmablast	C1orf174	0.036	0.57	0.97
HCQ	Plasmablast	C1orf186	0.15	0.053	0.95
HCQ	Plasmablast	C1orf198	0.0049	0.97	1
HCQ	Plasmablast	C1orf216	-0.027	0.69	0.98
HCQ	Plasmablast	C1orf220	-0.074	0.54	0.97
HCQ	Plasmablast	C1orf27	0.025	0.59	0.98
HCQ	Plasmablast	C1orf35	0.15	0.013	0.95
HCQ	Plasmablast	C1orf43	-0.02	0.44	0.97
HCQ	Plasmablast	C1orf50	0.022	0.61	0.98
HCQ	Plasmablast	C1orf52	0.04	0.34	0.97
HCQ	Plasmablast	C1orf53	-0.018	0.91	0.99
HCQ	Plasmablast	C1orf54	-0.15	0.4	0.97
HCQ	Plasmablast	C1orf56	0.032	0.74	0.99
HCQ	Plasmablast	C1orf74	-0.036	0.71	0.99
HCQ	Plasmablast	C1QBP	-0.08	0.079	0.95
HCQ	Plasmablast	C1QTNF6	0.15	0.18	0.95
HCQ	Plasmablast	C1R	0.056	0.63	0.98
HCQ	Plasmablast	C1RL	-0.041	0.77	0.99
HCQ	Plasmablast	C1RL-AS1	-0.019	0.87	0.99
HCQ	Plasmablast	C20orf194	-0.08	0.73	0.99
HCQ	Plasmablast	C20orf196	0.057	0.32	0.97
HCQ	Plasmablast	C20orf24	-0.016	0.84	0.99
HCQ	Plasmablast	C20orf27	-0.016	0.82	0.99
HCQ	Plasmablast	C20orf96	0.051	0.58	0.98
HCQ	Plasmablast	C21orf2	0.094	0.12	0.95
HCQ	Plasmablast	C21orf33	-0.034	0.46	0.97
HCQ	Plasmablast	C21orf58	-0.33	0.017	0.95
HCQ	Plasmablast	C21orf59	0.011	0.71	0.99
HCQ	Plasmablast	C21orf62-AS1	0.11	0.51	0.97
HCQ	Plasmablast	C21orf91	0.048	0.31	0.97
HCQ	Plasmablast	C22orf29	0.052	0.42	0.97
HCQ	Plasmablast	C22orf34	-0.017	0.85	0.99
HCQ	Plasmablast	C22orf39	-0.0016	0.97	1
HCQ	Plasmablast	C22orf46	-0.042	0.67	0.98
HCQ	Plasmablast	C2CD2	-0.088	0.32	0.97
HCQ	Plasmablast	C2CD2L	0.035	0.48	0.97
HCQ	Plasmablast	C2CD3	-0.047	0.55	0.97
HCQ	Plasmablast	C2CD5	0.057	0.26	0.96
HCQ	Plasmablast	C2orf15	0.32	0.044	0.95
HCQ	Plasmablast	C2orf27A	0.21	0.33	0.97
HCQ	Plasmablast	C2orf42	0.079	0.16	0.95
HCQ	Plasmablast	C2orf44	0.05	0.52	0.97
HCQ	Plasmablast	C2orf47	-0.029	0.55	0.97
HCQ	Plasmablast	C2orf48	-0.23	0.35	0.97
HCQ	Plasmablast	C2orf49	0.067	0.16	0.95
HCQ	Plasmablast	C2orf68	0.014	0.84	0.99
HCQ	Plasmablast	C2orf69	0.016	0.8	0.99
HCQ	Plasmablast	C2orf74	0.01	0.88	0.99
HCQ	Plasmablast	C2orf76	0.083	0.23	0.95
HCQ	Plasmablast	C2orf81	0.03	0.88	0.99
HCQ	Plasmablast	C2orf88	0.034	0.63	0.98
HCQ	Plasmablast	C3orf14	0.27	0.037	0.95
HCQ	Plasmablast	C3orf17	0.012	0.78	0.99
HCQ	Plasmablast	C3orf18	0.14	0.3	0.97
HCQ	Plasmablast	C3orf33	0.033	0.84	0.99
HCQ	Plasmablast	C3orf38	0.0076	0.85	0.99
HCQ	Plasmablast	C3orf52	-0.15	0.12	0.95
HCQ	Plasmablast	C3orf58	0.03	0.62	0.98
HCQ	Plasmablast	C3orf62	-0.02	0.9	0.99
HCQ	Plasmablast	C3orf70	-0.28	0.29	0.97
HCQ	Plasmablast	C4orf27	-0.013	0.84	0.99
HCQ	Plasmablast	C4orf29	-0.09	0.055	0.95
HCQ	Plasmablast	C4orf3	0.05	0.17	0.95
HCQ	Plasmablast	C4orf32	-0.18	0.12	0.95
HCQ	Plasmablast	C4orf33	0.059	0.52	0.97
HCQ	Plasmablast	C4orf46	-0.11	0.14	0.95
HCQ	Plasmablast	C4orf48	0.18	0.082	0.95
HCQ	Plasmablast	C5	-0.0016	0.99	1
HCQ	Plasmablast	C5orf15	0.0014	0.97	1
HCQ	Plasmablast	C5orf22	0.025	0.61	0.98
HCQ	Plasmablast	C5orf24	-0.033	0.5	0.97
HCQ	Plasmablast	C5orf28	0.15	0.031	0.95
HCQ	Plasmablast	C5orf30	0.016	0.77	0.99
HCQ	Plasmablast	C5orf34	-0.046	0.84	0.99
HCQ	Plasmablast	C5orf42	0.081	0.59	0.98
HCQ	Plasmablast	C5orf45	-0.067	0.42	0.97
HCQ	Plasmablast	C5orf51	-0.03	0.66	0.98
HCQ	Plasmablast	C5orf56	0.035	0.59	0.98
HCQ	Plasmablast	C5orf63	0.0035	0.96	1
HCQ	Plasmablast	C6orf1	0.02	0.75	0.99
HCQ	Plasmablast	C6orf106	-0.018	0.75	0.99
HCQ	Plasmablast	C6orf120	0.011	0.83	0.99
HCQ	Plasmablast	C6orf136	0.056	0.43	0.97
HCQ	Plasmablast	C6orf203	0.056	0.21	0.95
HCQ	Plasmablast	C6orf226	0.027	0.75	0.99
HCQ	Plasmablast	C6orf47	-0.0095	0.89	0.99
HCQ	Plasmablast	C6orf48	0.046	0.39	0.97
HCQ	Plasmablast	C6orf62	0.14	0.0044	0.95
HCQ	Plasmablast	C6orf89	-0.059	0.11	0.95
HCQ	Plasmablast	C6orf99	-0.19	0.24	0.95
HCQ	Plasmablast	C7orf13	0.11	0.37	0.97
HCQ	Plasmablast	C7orf25	0.15	0.061	0.95
HCQ	Plasmablast	C7orf26	0.075	0.16	0.95
HCQ	Plasmablast	C7orf31	0.07	0.36	0.97
HCQ	Plasmablast	C7orf43	-0.031	0.73	0.99
HCQ	Plasmablast	C7orf49	0.033	0.4	0.97
HCQ	Plasmablast	C7orf50	0.063	0.33	0.97
HCQ	Plasmablast	C7orf60	0.052	0.65	0.98
HCQ	Plasmablast	C7orf73	-0.0079	0.85	0.99
HCQ	Plasmablast	C8orf33	-0.0069	0.89	0.99
HCQ	Plasmablast	C8orf44	0.064	0.71	0.99
HCQ	Plasmablast	C8orf58	0.16	0.091	0.95
HCQ	Plasmablast	C8orf59	0.092	0.075	0.95
HCQ	Plasmablast	C8orf76	0.041	0.7	0.98
HCQ	Plasmablast	C8orf82	0.025	0.72	0.99
HCQ	Plasmablast	C9orf114	-0.025	0.57	0.97
HCQ	Plasmablast	C9orf131	-0.11	0.57	0.98
HCQ	Plasmablast	C9orf139	0.25	0.21	0.95
HCQ	Plasmablast	C9orf142	0.026	0.69	0.98
HCQ	Plasmablast	C9orf156	-0.014	0.77	0.99
HCQ	Plasmablast	C9orf16	0.0021	0.98	1
HCQ	Plasmablast	C9orf3	0.07	0.48	0.97
HCQ	Plasmablast	C9orf40	0.036	0.69	0.98
HCQ	Plasmablast	C9orf64	-0.16	0.022	0.95
HCQ	Plasmablast	C9orf66	0.063	0.51	0.97
HCQ	Plasmablast	C9orf69	0.0047	0.94	1
HCQ	Plasmablast	C9orf72	0.041	0.67	0.98
HCQ	Plasmablast	C9orf78	0.00073	0.98	1
HCQ	Plasmablast	C9orf85	0.0075	0.91	0.99
HCQ	Plasmablast	C9orf89	-0.048	0.47	0.97
HCQ	Plasmablast	C9orf91	0.1	0.063	0.95
HCQ	Plasmablast	CA13	0.074	0.65	0.98
HCQ	Plasmablast	CA2	0.32	0.13	0.95
HCQ	Plasmablast	CA5B	0.17	0.1	0.95
HCQ	Plasmablast	CA5BP1	0.1	0.1	0.95
HCQ	Plasmablast	CA8	0.35	0.25	0.95
HCQ	Plasmablast	CAAP1	-0.0069	0.87	0.99
HCQ	Plasmablast	CAB39	-0.057	0.17	0.95
HCQ	Plasmablast	CAB39L	-0.058	0.58	0.98
HCQ	Plasmablast	CABIN1	-0.049	0.36	0.97
HCQ	Plasmablast	CABLES1	-0.093	0.42	0.97
HCQ	Plasmablast	CABLES2	0.0083	0.9	0.99
HCQ	Plasmablast	CACFD1	0.037	0.69	0.98
HCQ	Plasmablast	CACNA2D4	-0.16	0.32	0.97
HCQ	Plasmablast	CACNB1	0.066	0.64	0.98
HCQ	Plasmablast	CACNB2	-0.061	0.7	0.99
HCQ	Plasmablast	CACNB4	0.05	0.8	0.99
HCQ	Plasmablast	CACTIN	0.054	0.38	0.97
HCQ	Plasmablast	CACUL1	0.059	0.22	0.95
HCQ	Plasmablast	CACYBP	0.021	0.64	0.98
HCQ	Plasmablast	CAD	-0.19	0.056	0.95
HCQ	Plasmablast	CADM1	0.039	0.73	0.99
HCQ	Plasmablast	CADPS	-0.55	0.17	0.95
HCQ	Plasmablast	CADPS2	0.26	0.31	0.97
HCQ	Plasmablast	CALCOCO1	0.0094	0.88	0.99
HCQ	Plasmablast	CALCOCO2	-0.021	0.59	0.98
HCQ	Plasmablast	CALHM2	0.041	0.69	0.98
HCQ	Plasmablast	CALM1	-6.80E-06	1	1
HCQ	Plasmablast	CALM2	0.11	0.069	0.95
HCQ	Plasmablast	CALM3	0.012	0.83	0.99
HCQ	Plasmablast	CALML4	0.029	0.69	0.98
HCQ	Plasmablast	CALR	0.027	0.62	0.98
HCQ	Plasmablast	CALU	-0.087	0.043	0.95
HCQ	Plasmablast	CAMK1D	0.065	0.44	0.97
HCQ	Plasmablast	CAMK2D	-0.027	0.76	0.99
HCQ	Plasmablast	CAMK2G	0.038	0.78	0.99
HCQ	Plasmablast	CAMK4	-0.091	0.52	0.97
HCQ	Plasmablast	CAMKK1	0.18	0.29	0.97
HCQ	Plasmablast	CAMKK2	-0.015	0.74	0.99
HCQ	Plasmablast	CAMKMT	0.14	0.022	0.95
HCQ	Plasmablast	CAMLG	0.093	0.092	0.95
HCQ	Plasmablast	CAMSAP1	-0.14	0.16	0.95
HCQ	Plasmablast	CAMSAP2	0.25	0.16	0.95
HCQ	Plasmablast	CAMSAP3	-0.0092	0.96	1
HCQ	Plasmablast	CAMTA1	0.014	0.76	0.99
HCQ	Plasmablast	CAMTA2	-0.066	0.28	0.97
HCQ	Plasmablast	CAND1	-0.029	0.56	0.97
HCQ	Plasmablast	CANT1	0.062	0.44	0.97
HCQ	Plasmablast	CANX	-0.084	0.037	0.95
HCQ	Plasmablast	CAP1	0.021	0.54	0.97
HCQ	Plasmablast	CAPG	0.1	0.24	0.95
HCQ	Plasmablast	CAPN1	-0.0086	0.82	0.99
HCQ	Plasmablast	CAPN10	0.067	0.14	0.95
HCQ	Plasmablast	CAPN10-AS1	0.023	0.86	0.99
HCQ	Plasmablast	CAPN12	0.18	0.061	0.95
HCQ	Plasmablast	CAPN14	-0.23	0.28	0.96
HCQ	Plasmablast	CAPN15	0.0074	0.92	1
HCQ	Plasmablast	CAPN2	0.0098	0.81	0.99
HCQ	Plasmablast	CAPN3	0.023	0.82	0.99
HCQ	Plasmablast	CAPN5	-0.37	0.14	0.95
HCQ	Plasmablast	CAPN7	-0.031	0.45	0.97
HCQ	Plasmablast	CAPNS1	0.036	0.47	0.97
HCQ	Plasmablast	CAPRIN1	-0.077	0.16	0.95
HCQ	Plasmablast	CAPRIN2	0.053	0.45	0.97
HCQ	Plasmablast	CAPS	0.099	0.28	0.96
HCQ	Plasmablast	CAPZA1	0.027	0.57	0.98
HCQ	Plasmablast	CAPZA2	0.064	0.074	0.95
HCQ	Plasmablast	CAPZB	-0.015	0.68	0.98
HCQ	Plasmablast	CARD11	0.043	0.66	0.98
HCQ	Plasmablast	CARD16	0.064	0.27	0.96
HCQ	Plasmablast	CARD17	0.22	0.22	0.95
HCQ	Plasmablast	CARD6	0.15	0.48	0.97
HCQ	Plasmablast	CARD8	0.013	0.83	0.99
HCQ	Plasmablast	CARD8-AS1	-0.025	0.74	0.99
HCQ	Plasmablast	CARF	-0.036	0.7	0.98
HCQ	Plasmablast	CARHSP1	-0.046	0.31	0.97
HCQ	Plasmablast	CARKD	0.004	0.93	1
HCQ	Plasmablast	CARM1	0.073	0.17	0.95
HCQ	Plasmablast	CARNMT1	-0.054	0.32	0.97
HCQ	Plasmablast	CARNS1	0.075	0.68	0.98
HCQ	Plasmablast	CARS	0.046	0.18	0.95
HCQ	Plasmablast	CARS2	0.011	0.8	0.99
HCQ	Plasmablast	CASC3	-0.02	0.57	0.98
HCQ	Plasmablast	CASC4	0.0045	0.91	0.99
HCQ	Plasmablast	CASC5	-0.066	0.5	0.97
HCQ	Plasmablast	CASD1	0.071	0.25	0.95
HCQ	Plasmablast	CASK	0.098	0.24	0.95
HCQ	Plasmablast	CASP1	0.13	0.091	0.95
HCQ	Plasmablast	CASP10	-0.024	0.57	0.97
HCQ	Plasmablast	CASP1P2	-0.13	0.43	0.97
HCQ	Plasmablast	CASP2	-0.0074	0.89	0.99
HCQ	Plasmablast	CASP3	0.032	0.45	0.97
HCQ	Plasmablast	CASP4	0.054	0.19	0.95
HCQ	Plasmablast	CASP6	0.1	0.11	0.95
HCQ	Plasmablast	CASP7	-0.039	0.37	0.97
HCQ	Plasmablast	CASP8	-0.009	0.85	0.99
HCQ	Plasmablast	CASP8AP2	0.00027	1	1
HCQ	Plasmablast	CASP9	0.023	0.63	0.98
HCQ	Plasmablast	CAST	0.0093	0.86	0.99
HCQ	Plasmablast	CAT	0.014	0.73	0.99
HCQ	Plasmablast	CATSPER2	-0.15	0.44	0.97
HCQ	Plasmablast	CATSPERG	0.13	0.48	0.97
HCQ	Plasmablast	CAV1	-0.1	0.19	0.95
HCQ	Plasmablast	CAV2	-0.47	0.14	0.95
HCQ	Plasmablast	CBFA2T2	0.083	0.12	0.95
HCQ	Plasmablast	CBFA2T3	0.074	0.16	0.95
HCQ	Plasmablast	CBFB	-0.02	0.6	0.98
HCQ	Plasmablast	CBL	-0.08	0.38	0.97
HCQ	Plasmablast	CBLB	0.26	0.082	0.95
HCQ	Plasmablast	CBLL1	0.13	0.02	0.95
HCQ	Plasmablast	CBR1	-0.12	0.054	0.95
HCQ	Plasmablast	CBR4	0.039	0.47	0.97
HCQ	Plasmablast	CBWD1	-0.028	0.66	0.98
HCQ	Plasmablast	CBWD2	-0.0048	0.92	1
HCQ	Plasmablast	CBWD3	0.037	0.7	0.99
HCQ	Plasmablast	CBWD5	0.043	0.54	0.97
HCQ	Plasmablast	CBWD6	0.18	0.096	0.95
HCQ	Plasmablast	CBX1	0.13	0.076	0.95
HCQ	Plasmablast	CBX2	-0.43	0.092	0.95
HCQ	Plasmablast	CBX3	0.079	0.17	0.95
HCQ	Plasmablast	CBX3P2	-0.12	0.46	0.97
HCQ	Plasmablast	CBX4	-0.034	0.56	0.97
HCQ	Plasmablast	CBX5	-0.053	0.47	0.97
HCQ	Plasmablast	CBX6	0.0065	0.93	1
HCQ	Plasmablast	CBX7	0.11	0.38	0.97
HCQ	Plasmablast	CBX8	0.069	0.55	0.97
HCQ	Plasmablast	CBY1	0.014	0.85	0.99
HCQ	Plasmablast	CC2D1A	-0.015	0.74	0.99
HCQ	Plasmablast	CC2D1B	-0.066	0.33	0.97
HCQ	Plasmablast	CCAR1	0.03	0.25	0.96
HCQ	Plasmablast	CCAR2	-0.069	0.058	0.95
HCQ	Plasmablast	CCBL1	0.076	0.26	0.96
HCQ	Plasmablast	CCBL2	0.1	0.12	0.95
HCQ	Plasmablast	CCDC101	-0.0031	0.95	1
HCQ	Plasmablast	CCDC102A	0.057	0.39	0.97
HCQ	Plasmablast	CCDC102B	0.062	0.69	0.98
HCQ	Plasmablast	CCDC106	0.18	0.19	0.95
HCQ	Plasmablast	CCDC107	0.084	0.49	0.97
HCQ	Plasmablast	CCDC109B	0.12	0.042	0.95
HCQ	Plasmablast	CCDC110	0.007	0.95	1
HCQ	Plasmablast	CCDC112	-0.073	0.49	0.97
HCQ	Plasmablast	CCDC114	0.24	0.31	0.97
HCQ	Plasmablast	CCDC115	0.078	0.079	0.95
HCQ	Plasmablast	CCDC117	-0.019	0.71	0.99
HCQ	Plasmablast	CCDC12	0.055	0.17	0.95
HCQ	Plasmablast	CCDC120	0.043	0.73	0.99
HCQ	Plasmablast	CCDC121	0.17	0.38	0.97
HCQ	Plasmablast	CCDC124	0.031	0.55	0.97
HCQ	Plasmablast	CCDC125	0.012	0.86	0.99
HCQ	Plasmablast	CCDC126	-0.0098	0.87	0.99
HCQ	Plasmablast	CCDC127	-0.0057	0.92	1
HCQ	Plasmablast	CCDC130	0.019	0.71	0.99
HCQ	Plasmablast	CCDC134	0.026	0.72	0.99
HCQ	Plasmablast	CCDC136	0.16	0.47	0.97
HCQ	Plasmablast	CCDC137	-0.053	0.37	0.97
HCQ	Plasmablast	CCDC138	0.053	0.51	0.97
HCQ	Plasmablast	CCDC14	-0.15	0.062	0.95
HCQ	Plasmablast	CCDC141	0.095	0.75	0.99
HCQ	Plasmablast	CCDC142	0.017	0.75	0.99
HCQ	Plasmablast	CCDC144A	0.76	0.064	0.95
HCQ	Plasmablast	CCDC144B	-0.068	0.73	0.99
HCQ	Plasmablast	CCDC146	-0.093	0.54	0.97
HCQ	Plasmablast	CCDC15	0.092	0.63	0.98
HCQ	Plasmablast	CCDC150	-0.21	0.33	0.97
HCQ	Plasmablast	CCDC152	0.012	0.92	1
HCQ	Plasmablast	CCDC157	0.26	0.068	0.95
HCQ	Plasmablast	CCDC159	-0.03	0.72	0.99
HCQ	Plasmablast	CCDC163P	-0.061	0.32	0.97
HCQ	Plasmablast	CCDC167	0.076	0.25	0.95
HCQ	Plasmablast	CCDC174	0.097	0.06	0.95
HCQ	Plasmablast	CCDC18	0.0048	0.94	1
HCQ	Plasmablast	CCDC186	0.066	0.097	0.95
HCQ	Plasmablast	CCDC22	-0.047	0.33	0.97
HCQ	Plasmablast	CCDC25	0.011	0.79	0.99
HCQ	Plasmablast	CCDC28A	0.14	0.031	0.95
HCQ	Plasmablast	CCDC28B	-0.023	0.88	0.99
HCQ	Plasmablast	CCDC30	0.002	0.99	1
HCQ	Plasmablast	CCDC34	-0.015	0.91	0.99
HCQ	Plasmablast	CCDC39	-0.065	0.67	0.98
HCQ	Plasmablast	CCDC43	-0.022	0.57	0.98
HCQ	Plasmablast	CCDC47	-0.07	0.23	0.95
HCQ	Plasmablast	CCDC50	0.061	0.36	0.97
HCQ	Plasmablast	CCDC51	0.0048	0.92	1
HCQ	Plasmablast	CCDC53	0.054	0.19	0.95
HCQ	Plasmablast	CCDC57	-0.012	0.86	0.99
HCQ	Plasmablast	CCDC58	0.23	0.25	0.95
HCQ	Plasmablast	CCDC59	0.031	0.48	0.97
HCQ	Plasmablast	CCDC6	-0.015	0.86	0.99
HCQ	Plasmablast	CCDC61	-0.02	0.78	0.99
HCQ	Plasmablast	CCDC65	-0.02	0.89	0.99
HCQ	Plasmablast	CCDC66	-0.029	0.58	0.98
HCQ	Plasmablast	CCDC69	-0.0091	0.81	0.99
HCQ	Plasmablast	CCDC7	0.012	0.9	0.99
HCQ	Plasmablast	CCDC71L	0.14	0.17	0.95
HCQ	Plasmablast	CCDC77	-0.012	0.9	0.99
HCQ	Plasmablast	CCDC78	0.11	0.56	0.97
HCQ	Plasmablast	CCDC82	0.069	0.16	0.95
HCQ	Plasmablast	CCDC84	0.015	0.78	0.99
HCQ	Plasmablast	CCDC85B	-0.029	0.7	0.99
HCQ	Plasmablast	CCDC85C	-0.45	0.056	0.95
HCQ	Plasmablast	CCDC86	-0.07	0.32	0.97
HCQ	Plasmablast	CCDC88A	-0.31	0.051	0.95
HCQ	Plasmablast	CCDC88B	-0.037	0.6	0.98
HCQ	Plasmablast	CCDC88C	-0.016	0.8	0.99
HCQ	Plasmablast	CCDC9	-0.018	0.75	0.99
HCQ	Plasmablast	CCDC90B	0.046	0.23	0.95
HCQ	Plasmablast	CCDC91	0.13	0.0052	0.95
HCQ	Plasmablast	CCDC92	0.015	0.85	0.99
HCQ	Plasmablast	CCDC93	0.015	0.77	0.99
HCQ	Plasmablast	CCDC94	0.015	0.77	0.99
HCQ	Plasmablast	CCDC97	0.029	0.51	0.97
HCQ	Plasmablast	CCHCR1	0.075	0.18	0.95
HCQ	Plasmablast	CCL25	-0.4	0.041	0.95
HCQ	Plasmablast	CCL28	0.19	0.3	0.97
HCQ	Plasmablast	CCM2	0.00097	0.98	1
HCQ	Plasmablast	CCNA2	-0.078	0.6	0.98
HCQ	Plasmablast	CCNB1	-0.1	0.39	0.97
HCQ	Plasmablast	CCNB1IP1	-0.093	0.35	0.97
HCQ	Plasmablast	CCNB2	-0.073	0.6	0.98
HCQ	Plasmablast	CCNC	-0.051	0.23	0.95
HCQ	Plasmablast	CCND2	-0.17	0.11	0.95
HCQ	Plasmablast	CCND3	-0.0076	0.9	0.99
HCQ	Plasmablast	CCNDBP1	0.032	0.42	0.97
HCQ	Plasmablast	CCNE1	-0.1	0.16	0.95
HCQ	Plasmablast	CCNE2	-0.071	0.63	0.98
HCQ	Plasmablast	CCNF	-0.19	0.12	0.95
HCQ	Plasmablast	CCNG1	0.031	0.53	0.97
HCQ	Plasmablast	CCNG2	0.052	0.51	0.97
HCQ	Plasmablast	CCNH	0.011	0.79	0.99
HCQ	Plasmablast	CCNI	-0.0039	0.9	0.99
HCQ	Plasmablast	CCNI2	0.094	0.59	0.98
HCQ	Plasmablast	CCNJ	0.016	0.9	0.99
HCQ	Plasmablast	CCNK	0.028	0.71	0.99
HCQ	Plasmablast	CCNL1	-0.026	0.49	0.97
HCQ	Plasmablast	CCNL2	-0.067	0.17	0.95
HCQ	Plasmablast	CCNT1	-0.13	0.057	0.95
HCQ	Plasmablast	CCNT2	0.033	0.49	0.97
HCQ	Plasmablast	CCNY	0.1	0.0044	0.95
HCQ	Plasmablast	CCNYL1	0.055	0.49	0.97
HCQ	Plasmablast	CCP110	-0.16	0.0095	0.95
HCQ	Plasmablast	CCPG1	0.034	0.65	0.98
HCQ	Plasmablast	CCR1	0.14	0.56	0.97
HCQ	Plasmablast	CCR10	0.24	0.065	0.95
HCQ	Plasmablast	CCR2	0.0011	0.99	1
HCQ	Plasmablast	CCR3	-0.034	0.86	0.99
HCQ	Plasmablast	CCR6	-0.13	0.66	0.98
HCQ	Plasmablast	CCR7	0.5	0.15	0.95
HCQ	Plasmablast	CCR9	-0.27	0.38	0.97
HCQ	Plasmablast	CCRL2	-0.066	0.53	0.97
HCQ	Plasmablast	CCS	0.0042	0.93	1
HCQ	Plasmablast	CCSAP	0.00065	0.99	1
HCQ	Plasmablast	CCSER1	0.19	0.29	0.97
HCQ	Plasmablast	CCSER2	0.11	0.12	0.95
HCQ	Plasmablast	CCT2	-0.037	0.39	0.97
HCQ	Plasmablast	CCT3	-0.047	0.22	0.95
HCQ	Plasmablast	CCT4	-0.0091	0.83	0.99
HCQ	Plasmablast	CCT5	-0.036	0.45	0.97
HCQ	Plasmablast	CCT6A	-0.019	0.68	0.98
HCQ	Plasmablast	CCT6B	-0.13	0.37	0.97
HCQ	Plasmablast	CCT6P1	0.029	0.76	0.99
HCQ	Plasmablast	CCT6P3	0.032	0.7	0.99
HCQ	Plasmablast	CCT7	-0.013	0.71	0.99
HCQ	Plasmablast	CCT8	-0.013	0.71	0.99
HCQ	Plasmablast	CCZ1	0.1	0.25	0.95
HCQ	Plasmablast	CCZ1B	-0.027	0.79	0.99
HCQ	Plasmablast	CD151	0.079	0.33	0.97
HCQ	Plasmablast	CD164	0.049	0.16	0.95
HCQ	Plasmablast	CD180	-0.17	0.011	0.95
HCQ	Plasmablast	CD19	0.054	0.24	0.95
HCQ	Plasmablast	CD1C	-0.48	0.16	0.95
HCQ	Plasmablast	CD1D	-0.18	0.42	0.97
HCQ	Plasmablast	CD200	0.034	0.83	0.99
HCQ	Plasmablast	CD200R1	0.22	0.041	0.95
HCQ	Plasmablast	CD22	-0.42	0.16	0.95
HCQ	Plasmablast	CD226	-0.028	0.84	0.99
HCQ	Plasmablast	CD27	0.066	0.24	0.95
HCQ	Plasmablast	CD27-AS1	-0.071	0.47	0.97
HCQ	Plasmablast	CD274	-0.073	0.69	0.98
HCQ	Plasmablast	CD28	-0.39	0.085	0.95
HCQ	Plasmablast	CD2AP	0.037	0.55	0.97
HCQ	Plasmablast	CD2BP2	0.023	0.5	0.97
HCQ	Plasmablast	CD300A	0.13	0.26	0.96
HCQ	Plasmablast	CD320	-0.045	0.61	0.98
HCQ	Plasmablast	CD37	0.023	0.65	0.98
HCQ	Plasmablast	CD38	-0.053	0.47	0.97
HCQ	Plasmablast	CD40	-0.055	0.65	0.98
HCQ	Plasmablast	CD44	0.055	0.4	0.97
HCQ	Plasmablast	CD46	0.087	0.01	0.95
HCQ	Plasmablast	CD47	0.047	0.29	0.97
HCQ	Plasmablast	CD48	0.11	0.054	0.95
HCQ	Plasmablast	CD52	0.079	0.46	0.97
HCQ	Plasmablast	CD53	-0.024	0.52	0.97
HCQ	Plasmablast	CD55	0.11	0.047	0.95
HCQ	Plasmablast	CD58	0.087	0.16	0.95
HCQ	Plasmablast	CD59	0.12	0.034	0.95
HCQ	Plasmablast	CD63	-0.012	0.85	0.99
HCQ	Plasmablast	CD68	0.08	0.51	0.97
HCQ	Plasmablast	CD69	0.16	0.52	0.97
HCQ	Plasmablast	CD70	-0.011	0.94	1
HCQ	Plasmablast	CD72	0.011	0.95	1
HCQ	Plasmablast	CD74	0.12	0.093	0.95
HCQ	Plasmablast	CD79A	0.073	0.45	0.97
HCQ	Plasmablast	CD79B	-0.051	0.22	0.95
HCQ	Plasmablast	CD80	0.29	0.046	0.95
HCQ	Plasmablast	CD81	0.14	0.022	0.95
HCQ	Plasmablast	CD82	-0.083	0.57	0.97
HCQ	Plasmablast	CD86	0.04	0.47	0.97
HCQ	Plasmablast	CD9	-0.2	0.21	0.95
HCQ	Plasmablast	CD96	-0.2	0.47	0.97
HCQ	Plasmablast	CD99L2	-0.075	0.29	0.97
HCQ	Plasmablast	CDA	0.13	0.62	0.98
HCQ	Plasmablast	CDADC1	-0.026	0.71	0.99
HCQ	Plasmablast	CDAN1	-0.17	0.002	0.95
HCQ	Plasmablast	CDC123	0.014	0.72	0.99
HCQ	Plasmablast	CDC14A	-0.026	0.85	0.99
HCQ	Plasmablast	CDC14B	0.02	0.85	0.99
HCQ	Plasmablast	CDC16	0.016	0.71	0.99
HCQ	Plasmablast	CDC20	-0.13	0.36	0.97
HCQ	Plasmablast	CDC23	-0.059	0.1	0.95
HCQ	Plasmablast	CDC25A	-0.14	0.35	0.97
HCQ	Plasmablast	CDC25B	-0.043	0.43	0.97
HCQ	Plasmablast	CDC25C	-0.17	0.39	0.97
HCQ	Plasmablast	CDC26	0.083	0.045	0.95
HCQ	Plasmablast	CDC27	0.02	0.62	0.98
HCQ	Plasmablast	CDC34	0.051	0.3	0.97
HCQ	Plasmablast	CDC37	-0.0096	0.76	0.99
HCQ	Plasmablast	CDC37L1	0.047	0.45	0.97
HCQ	Plasmablast	CDC40	0.0055	0.9	0.99
HCQ	Plasmablast	CDC42	0.0074	0.9	0.99
HCQ	Plasmablast	CDC42BPB	0.11	0.4	0.97
HCQ	Plasmablast	CDC42EP3	0.1	0.038	0.95
HCQ	Plasmablast	CDC42SE1	0.13	0.029	0.95
HCQ	Plasmablast	CDC42SE2	-0.017	0.84	0.99
HCQ	Plasmablast	CDC45	-0.14	0.41	0.97
HCQ	Plasmablast	CDC5L	0.024	0.46	0.97
HCQ	Plasmablast	CDC6	-0.24	0.037	0.95
HCQ	Plasmablast	CDC7	-0.1	0.37	0.97
HCQ	Plasmablast	CDC73	0.041	0.23	0.95
HCQ	Plasmablast	CDCA2	0.063	0.66	0.98
HCQ	Plasmablast	CDCA3	-0.058	0.61	0.98
HCQ	Plasmablast	CDCA4	-0.043	0.59	0.98
HCQ	Plasmablast	CDCA5	-0.25	0.12	0.95
HCQ	Plasmablast	CDCA7	-0.32	0.094	0.95
HCQ	Plasmablast	CDCA7L	0.023	0.67	0.98
HCQ	Plasmablast	CDCA8	0.0058	0.97	1
HCQ	Plasmablast	CDH1	0.043	0.84	0.99
HCQ	Plasmablast	CDH23	-0.046	0.78	0.99
HCQ	Plasmablast	CDHR3	0.22	0.3	0.97
HCQ	Plasmablast	CDIP1	0.068	0.39	0.97
HCQ	Plasmablast	CDIPT	0.046	0.26	0.96
HCQ	Plasmablast	CDK1	0.02	0.89	0.99
HCQ	Plasmablast	CDK10	0.013	0.83	0.99
HCQ	Plasmablast	CDK11A	-0.077	0.22	0.95
HCQ	Plasmablast	CDK11B	-0.053	0.37	0.97
HCQ	Plasmablast	CDK12	0.0072	0.92	1
HCQ	Plasmablast	CDK13	0.0037	0.93	1
HCQ	Plasmablast	CDK14	-0.083	0.24	0.95
HCQ	Plasmablast	CDK16	-0.03	0.47	0.97
HCQ	Plasmablast	CDK17	0.064	0.19	0.95
HCQ	Plasmablast	CDK19	0.11	0.5	0.97
HCQ	Plasmablast	CDK2	-0.057	0.44	0.97
HCQ	Plasmablast	CDK2AP1	0.0085	0.9	0.99
HCQ	Plasmablast	CDK2AP2	0.058	0.16	0.95
HCQ	Plasmablast	CDK4	0.031	0.5	0.97
HCQ	Plasmablast	CDK5	-0.038	0.43	0.97
HCQ	Plasmablast	CDK5RAP1	-0.0063	0.87	0.99
HCQ	Plasmablast	CDK5RAP2	0.0067	0.91	0.99
HCQ	Plasmablast	CDK5RAP3	0.012	0.78	0.99
HCQ	Plasmablast	CDK6	-0.11	0.085	0.95
HCQ	Plasmablast	CDK7	0.003	0.94	1
HCQ	Plasmablast	CDK8	0.18	0.012	0.95
HCQ	Plasmablast	CDK9	-0.024	0.45	0.97
HCQ	Plasmablast	CDKAL1	0.008	0.93	1
HCQ	Plasmablast	CDKL3	-0.001	0.99	1
HCQ	Plasmablast	CDKL5	0.037	0.78	0.99
HCQ	Plasmablast	CDKN1A	-0.15	0.11	0.95
HCQ	Plasmablast	CDKN1B	-0.028	0.73	0.99
HCQ	Plasmablast	CDKN2A	-0.097	0.25	0.95
HCQ	Plasmablast	CDKN2AIP	0.049	0.21	0.95
HCQ	Plasmablast	CDKN2AIPNL	-0.02	0.72	0.99
HCQ	Plasmablast	CDKN2B	0.37	0.094	0.95
HCQ	Plasmablast	CDKN2B-AS1	0.12	0.45	0.97
HCQ	Plasmablast	CDKN2C	0.047	0.51	0.97
HCQ	Plasmablast	CDKN2D	0.086	0.47	0.97
HCQ	Plasmablast	CDKN3	-0.031	0.81	0.99
HCQ	Plasmablast	CDNF	0.15	0.19	0.95
HCQ	Plasmablast	CDPF1	0.083	0.23	0.95
HCQ	Plasmablast	CDR2	0.043	0.2	0.95
HCQ	Plasmablast	CDS2	-0.016	0.62	0.98
HCQ	Plasmablast	CDT1	-0.23	0.13	0.95
HCQ	Plasmablast	CDV3	-0.025	0.54	0.97
HCQ	Plasmablast	CDYL	-0.002	0.97	1
HCQ	Plasmablast	CDYL2	0.034	0.84	0.99
HCQ	Plasmablast	CEACAM1	-0.23	0.33	0.97
HCQ	Plasmablast	CEACAM21	0.08	0.32	0.97
HCQ	Plasmablast	CEBPB	0.15	0.11	0.95
HCQ	Plasmablast	CEBPD	0.31	0.074	0.95
HCQ	Plasmablast	CEBPG	0.028	0.55	0.97
HCQ	Plasmablast	CEBPZ	-0.023	0.59	0.98
HCQ	Plasmablast	CEBPZOS	0.033	0.63	0.98
HCQ	Plasmablast	CECR1	-0.047	0.47	0.97
HCQ	Plasmablast	CECR5	0.064	0.18	0.95
HCQ	Plasmablast	CECR7	0.097	0.31	0.97
HCQ	Plasmablast	CELF1	-0.008	0.81	0.99
HCQ	Plasmablast	CELF2	-0.0011	0.97	1
HCQ	Plasmablast	CELSR1	0.045	0.76	0.99
HCQ	Plasmablast	CELSR3	0.1	0.64	0.98
HCQ	Plasmablast	CENPA	-0.11	0.43	0.97
HCQ	Plasmablast	CENPBD1	-0.061	0.47	0.97
HCQ	Plasmablast	CENPBD1P1	-0.017	0.79	0.99
HCQ	Plasmablast	CENPC	0.031	0.52	0.97
HCQ	Plasmablast	CENPE	-0.091	0.37	0.97
HCQ	Plasmablast	CENPF	-0.12	0.28	0.97
HCQ	Plasmablast	CENPH	-0.012	0.93	1
HCQ	Plasmablast	CENPI	-0.34	0.086	0.95
HCQ	Plasmablast	CENPJ	-0.12	0.1	0.95
HCQ	Plasmablast	CENPK	0.072	0.56	0.97
HCQ	Plasmablast	CENPL	-0.096	0.3	0.97
HCQ	Plasmablast	CENPM	-0.078	0.45	0.97
HCQ	Plasmablast	CENPN	-0.073	0.48	0.97
HCQ	Plasmablast	CENPO	-0.17	0.21	0.95
HCQ	Plasmablast	CENPP	-0.097	0.54	0.97
HCQ	Plasmablast	CENPQ	-0.11	0.3	0.97
HCQ	Plasmablast	CENPT	-0.021	0.63	0.98
HCQ	Plasmablast	CENPU	-0.21	0.12	0.95
HCQ	Plasmablast	CENPV	-0.1	0.28	0.97
HCQ	Plasmablast	CENPW	-0.079	0.55	0.97
HCQ	Plasmablast	CEP104	-0.036	0.3	0.97
HCQ	Plasmablast	CEP120	-0.011	0.83	0.99
HCQ	Plasmablast	CEP128	-0.16	0.016	0.95
HCQ	Plasmablast	CEP131	-0.026	0.76	0.99
HCQ	Plasmablast	CEP135	-0.016	0.77	0.99
HCQ	Plasmablast	CEP152	-0.064	0.38	0.97
HCQ	Plasmablast	CEP162	0.037	0.71	0.99
HCQ	Plasmablast	CEP164	-0.1	0.23	0.95
HCQ	Plasmablast	CEP170	0.058	0.32	0.97
HCQ	Plasmablast	CEP19	0.21	0.026	0.95
HCQ	Plasmablast	CEP192	0.014	0.86	0.99
HCQ	Plasmablast	CEP250	-0.071	0.13	0.95
HCQ	Plasmablast	CEP290	0.0039	0.96	1
HCQ	Plasmablast	CEP295	-0.083	0.23	0.95
HCQ	Plasmablast	CEP295NL	0.15	0.13	0.95
HCQ	Plasmablast	CEP350	0.013	0.75	0.99
HCQ	Plasmablast	CEP41	0.17	0.042	0.95
HCQ	Plasmablast	CEP44	-0.009	0.89	0.99
HCQ	Plasmablast	CEP55	-0.052	0.73	0.99
HCQ	Plasmablast	CEP57	0.047	0.15	0.95
HCQ	Plasmablast	CEP57L1	0.023	0.7	0.99
HCQ	Plasmablast	CEP63	0.0026	0.95	1
HCQ	Plasmablast	CEP68	0.17	0.11	0.95
HCQ	Plasmablast	CEP70	0.077	0.25	0.95
HCQ	Plasmablast	CEP72	-0.023	0.85	0.99
HCQ	Plasmablast	CEP76	0.029	0.69	0.98
HCQ	Plasmablast	CEP78	-0.034	0.67	0.98
HCQ	Plasmablast	CEP83	0.0024	0.96	1
HCQ	Plasmablast	CEP85	-0.17	0.0028	0.95
HCQ	Plasmablast	CEP85L	0.074	0.3	0.97
HCQ	Plasmablast	CEP89	-0.056	0.46	0.97
HCQ	Plasmablast	CEP95	-0.035	0.52	0.97
HCQ	Plasmablast	CEP97	-0.073	0.18	0.95
HCQ	Plasmablast	CEPT1	0.076	0.062	0.95
HCQ	Plasmablast	CERCAM	0.074	0.52	0.97
HCQ	Plasmablast	CERK	-0.13	0.025	0.95
HCQ	Plasmablast	CERKL	0.0043	0.97	1
HCQ	Plasmablast	CERS2	-0.014	0.63	0.98
HCQ	Plasmablast	CERS4	0.1	0.17	0.95
HCQ	Plasmablast	CERS5	0.079	0.025	0.95
HCQ	Plasmablast	CERS6	-0.043	0.67	0.98
HCQ	Plasmablast	CES2	-0.0071	0.86	0.99
HCQ	Plasmablast	CES3	0.023	0.93	1
HCQ	Plasmablast	CES4A	-0.016	0.85	0.99
HCQ	Plasmablast	CETN2	0.0052	0.92	1
HCQ	Plasmablast	CETN3	0.067	0.2	0.95
HCQ	Plasmablast	CFAP20	0.023	0.65	0.98
HCQ	Plasmablast	CFAP36	0.087	0.39	0.97
HCQ	Plasmablast	CFAP44	0.074	0.62	0.98
HCQ	Plasmablast	CFAP45	0.14	0.39	0.97
HCQ	Plasmablast	CFAP54	0.15	0.18	0.95
HCQ	Plasmablast	CFAP70	0.061	0.52	0.97
HCQ	Plasmablast	CFAP97	0.024	0.65	0.98
HCQ	Plasmablast	CFD	0.11	0.5	0.97
HCQ	Plasmablast	CFDP1	0.1	0.078	0.95
HCQ	Plasmablast	CFL1	-0.027	0.58	0.98
HCQ	Plasmablast	CFL2	0.054	0.49	0.97
HCQ	Plasmablast	CFLAR	0.082	0.077	0.95
HCQ	Plasmablast	CGGBP1	0.038	0.31	0.97
HCQ	Plasmablast	CGN	-0.28	0.079	0.95
HCQ	Plasmablast	CGRRF1	0.05	0.29	0.97
HCQ	Plasmablast	CH17-340M24.3	0.093	0.56	0.97
HCQ	Plasmablast	CHAC1	0.039	0.78	0.99
HCQ	Plasmablast	CHAC2	0.026	0.64	0.98
HCQ	Plasmablast	CHAD	0.1	0.52	0.97
HCQ	Plasmablast	CHAF1A	-0.2	0.091	0.95
HCQ	Plasmablast	CHAF1B	-0.23	0.076	0.95
HCQ	Plasmablast	CHAMP1	0.069	0.2	0.95
HCQ	Plasmablast	CHCHD1	0.043	0.37	0.97
HCQ	Plasmablast	CHCHD10	-0.054	0.64	0.98
HCQ	Plasmablast	CHCHD2	-0.045	0.36	0.97
HCQ	Plasmablast	CHCHD3	-0.048	0.16	0.95
HCQ	Plasmablast	CHCHD4	0.036	0.46	0.97
HCQ	Plasmablast	CHCHD5	-0.027	0.75	0.99
HCQ	Plasmablast	CHCHD6	0.07	0.48	0.97
HCQ	Plasmablast	CHCHD7	-0.0063	0.83	0.99
HCQ	Plasmablast	CHD1	0.042	0.34	0.97
HCQ	Plasmablast	CHD1L	-0.047	0.38	0.97
HCQ	Plasmablast	CHD2	0.013	0.75	0.99
HCQ	Plasmablast	CHD3	-0.4	0.15	0.95
HCQ	Plasmablast	CHD4	-0.13	0.01	0.95
HCQ	Plasmablast	CHD6	0.024	0.7	0.98
HCQ	Plasmablast	CHD7	0.023	0.59	0.98
HCQ	Plasmablast	CHD8	-0.097	0.17	0.95
HCQ	Plasmablast	CHD9	0.028	0.55	0.97
HCQ	Plasmablast	CHDH	0.092	0.72	0.99
HCQ	Plasmablast	CHEK1	-0.18	0.084	0.95
HCQ	Plasmablast	CHEK2	-0.034	0.61	0.98
HCQ	Plasmablast	CHERP	-0.023	0.63	0.98
HCQ	Plasmablast	CHFR	-0.013	0.66	0.98
HCQ	Plasmablast	CHI3L2	-0.16	0.32	0.97
HCQ	Plasmablast	CHIC1	-0.11	0.31	0.97
HCQ	Plasmablast	CHIC2	0.068	0.18	0.95
HCQ	Plasmablast	CHID1	-0.038	0.4	0.97
HCQ	Plasmablast	CHIT1	0.061	0.77	0.99
HCQ	Plasmablast	CHKA	-0.018	0.78	0.99
HCQ	Plasmablast	CHKB-AS1	-0.13	0.24	0.95
HCQ	Plasmablast	CHM	0.024	0.72	0.99
HCQ	Plasmablast	CHML	0.11	0.38	0.97
HCQ	Plasmablast	CHMP1A	0.0067	0.86	0.99
HCQ	Plasmablast	CHMP1B	0.047	0.31	0.97
HCQ	Plasmablast	CHMP2A	0.018	0.61	0.98
HCQ	Plasmablast	CHMP2B	0.086	0.017	0.95
HCQ	Plasmablast	CHMP4A	0.031	0.36	0.97
HCQ	Plasmablast	CHMP4B	-0.041	0.66	0.98
HCQ	Plasmablast	CHMP4C	0.26	0.079	0.95
HCQ	Plasmablast	CHMP5	0.018	0.8	0.99
HCQ	Plasmablast	CHMP6	-0.027	0.53	0.97
HCQ	Plasmablast	CHMP7	-0.0042	0.92	1
HCQ	Plasmablast	CHN1	-0.0057	0.98	1
HCQ	Plasmablast	CHODL	0.21	0.17	0.95
HCQ	Plasmablast	CHORDC1	0.08	0.11	0.95
HCQ	Plasmablast	CHP1	0.03	0.46	0.97
HCQ	Plasmablast	CHPF	-0.015	0.78	0.99
HCQ	Plasmablast	CHPF2	-0.014	0.77	0.99
HCQ	Plasmablast	CHPT1	0.12	0.11	0.95
HCQ	Plasmablast	CHRAC1	-0.021	0.66	0.98
HCQ	Plasmablast	CHRNA5	-0.16	0.41	0.97
HCQ	Plasmablast	CHRNB1	0.031	0.66	0.98
HCQ	Plasmablast	CHST10	0.0062	0.96	1
HCQ	Plasmablast	CHST11	-0.13	0.041	0.95
HCQ	Plasmablast	CHST12	0.036	0.4	0.97
HCQ	Plasmablast	CHST15	-0.079	0.1	0.95
HCQ	Plasmablast	CHST2	-0.15	0.068	0.95
HCQ	Plasmablast	CHST7	0.26	0.0037	0.95
HCQ	Plasmablast	CHSY1	-0.0026	0.98	1
HCQ	Plasmablast	CHTF18	-0.18	0.13	0.95
HCQ	Plasmablast	CHTF8	-0.014	0.72	0.99
HCQ	Plasmablast	CHTOP	-0.04	0.22	0.95
HCQ	Plasmablast	CHUK	0.002	0.97	1
HCQ	Plasmablast	CHURC1	-0.014	0.88	0.99
HCQ	Plasmablast	CIAO1	0.029	0.21	0.95
HCQ	Plasmablast	CIAPIN1	-0.0094	0.82	0.99
HCQ	Plasmablast	CIB1	-0.012	0.78	0.99
HCQ	Plasmablast	CIB2	0.2	0.28	0.96
HCQ	Plasmablast	CIC	0.042	0.7	0.98
HCQ	Plasmablast	CIDECP	-0.046	0.48	0.97
HCQ	Plasmablast	CIITA	-0.12	0.69	0.98
HCQ	Plasmablast	CINP	-0.0014	0.98	1
HCQ	Plasmablast	CIPC	-0.016	0.89	0.99
HCQ	Plasmablast	CIR1	0.06	0.15	0.95
HCQ	Plasmablast	CIRBP	0.038	0.5	0.97
HCQ	Plasmablast	CIRBP-AS1	-0.22	0.17	0.95
HCQ	Plasmablast	CIRH1A	-0.077	0.15	0.95
HCQ	Plasmablast	CISD1	-0.039	0.48	0.97
HCQ	Plasmablast	CISD2	0.01	0.85	0.99
HCQ	Plasmablast	CISD3	0.032	0.65	0.98
HCQ	Plasmablast	CIT	0.023	0.91	1
HCQ	Plasmablast	CITED2	0.078	0.32	0.97
HCQ	Plasmablast	CIZ1	0.0022	0.95	1
HCQ	Plasmablast	CKAP2	-0.085	0.16	0.95
HCQ	Plasmablast	CKAP2L	0.039	0.83	0.99
HCQ	Plasmablast	CKAP4	-0.00041	0.99	1
HCQ	Plasmablast	CKAP5	-0.096	0.12	0.95
HCQ	Plasmablast	CKLF	-0.051	0.67	0.98
HCQ	Plasmablast	CKMT2-AS1	0.31	0.0056	0.95
HCQ	Plasmablast	CKS1B	-0.021	0.77	0.99
HCQ	Plasmablast	CKS2	0.03	0.71	0.99
HCQ	Plasmablast	CLASP1	-0.084	0.33	0.97
HCQ	Plasmablast	CLASP2	-0.047	0.39	0.97
HCQ	Plasmablast	CLASRP	-0.018	0.76	0.99
HCQ	Plasmablast	CLCC1	-0.06	0.12	0.95
HCQ	Plasmablast	CLCN2	-0.019	0.92	1
HCQ	Plasmablast	CLCN3	-0.0045	0.93	1
HCQ	Plasmablast	CLCN4	0.17	0.49	0.97
HCQ	Plasmablast	CLCN5	0.026	0.91	0.99
HCQ	Plasmablast	CLCN6	-0.16	0.048	0.95
HCQ	Plasmablast	CLCN7	0.014	0.8	0.99
HCQ	Plasmablast	CLDN12	-0.0061	0.97	1
HCQ	Plasmablast	CLDN15	-0.19	0.16	0.95
HCQ	Plasmablast	CLDN23	0.065	0.66	0.98
HCQ	Plasmablast	CLDND1	0.062	0.33	0.97
HCQ	Plasmablast	CLEC16A	0.00022	1	1
HCQ	Plasmablast	CLEC17A	-0.13	0.32	0.97
HCQ	Plasmablast	CLEC2B	-0.047	0.65	0.98
HCQ	Plasmablast	CLEC2D	0.084	0.3	0.97
HCQ	Plasmablast	CLEC4A	0.081	0.65	0.98
HCQ	Plasmablast	CLECL1	0.2	0.0086	0.95
HCQ	Plasmablast	CLGN	-0.5	0.045	0.95
HCQ	Plasmablast	CLHC1	-0.3	0.085	0.95
HCQ	Plasmablast	CLIC1	0.032	0.35	0.97
HCQ	Plasmablast	CLIC3	0.096	0.59	0.98
HCQ	Plasmablast	CLIC4	0.013	0.79	0.99
HCQ	Plasmablast	CLIC5	-0.034	0.82	0.99
HCQ	Plasmablast	CLINT1	-0.03	0.43	0.97
HCQ	Plasmablast	CLIP1	-0.043	0.26	0.96
HCQ	Plasmablast	CLIP2	-0.03	0.88	0.99
HCQ	Plasmablast	CLIP4	0.042	0.6	0.98
HCQ	Plasmablast	CLK1	0.2	0.009	0.95
HCQ	Plasmablast	CLK2	0.037	0.37	0.97
HCQ	Plasmablast	CLK3	0.061	0.1	0.95
HCQ	Plasmablast	CLK4	0.16	0.013	0.95
HCQ	Plasmablast	CLMN	0.0027	0.98	1
HCQ	Plasmablast	CLN3	0.036	0.48	0.97
HCQ	Plasmablast	CLN5	0.045	0.29	0.97
HCQ	Plasmablast	CLN6	0.14	0.29	0.97
HCQ	Plasmablast	CLN8	0.015	0.81	0.99
HCQ	Plasmablast	CLNS1A	0.029	0.43	0.97
HCQ	Plasmablast	CLOCK	-0.0096	0.87	0.99
HCQ	Plasmablast	CLP1	-0.07	0.14	0.95
HCQ	Plasmablast	CLPB	-0.032	0.59	0.98
HCQ	Plasmablast	CLPP	-0.016	0.71	0.99
HCQ	Plasmablast	CLPTM1	-0.045	0.39	0.97
HCQ	Plasmablast	CLPTM1L	-0.015	0.72	0.99
HCQ	Plasmablast	CLPX	-0.017	0.65	0.98
HCQ	Plasmablast	CLSPN	-0.22	0.12	0.95
HCQ	Plasmablast	CLSTN1	-0.061	0.31	0.97
HCQ	Plasmablast	CLSTN3	0.11	0.26	0.96
HCQ	Plasmablast	CLTA	-0.0011	0.98	1
HCQ	Plasmablast	CLTB	-0.033	0.44	0.97
HCQ	Plasmablast	CLTC	-0.13	0.043	0.95
HCQ	Plasmablast	CLUAP1	-0.012	0.86	0.99
HCQ	Plasmablast	CLUH	-0.034	0.56	0.97
HCQ	Plasmablast	CLUHP3	-0.052	0.56	0.97
HCQ	Plasmablast	CLYBL	-0.048	0.67	0.98
HCQ	Plasmablast	CMAHP	-0.027	0.74	0.99
HCQ	Plasmablast	CMAS	0.006	0.88	0.99
HCQ	Plasmablast	CMC1	0.017	0.74	0.99
HCQ	Plasmablast	CMC2	0.032	0.53	0.97
HCQ	Plasmablast	CMC4	-0.0029	0.97	1
HCQ	Plasmablast	CMPK1	0.042	0.2	0.95
HCQ	Plasmablast	CMPK2	0.31	0.27	0.96
HCQ	Plasmablast	CMSS1	0.041	0.61	0.98
HCQ	Plasmablast	CMTM3	0.061	0.71	0.99
HCQ	Plasmablast	CMTM6	0.016	0.73	0.99
HCQ	Plasmablast	CMTM7	-0.0011	0.99	1
HCQ	Plasmablast	CMTR1	-0.012	0.83	0.99
HCQ	Plasmablast	CMTR2	0.048	0.34	0.97
HCQ	Plasmablast	CNBP	-0.0026	0.93	1
HCQ	Plasmablast	CNDP2	-0.043	0.34	0.97
HCQ	Plasmablast	CNEP1R1	0.085	0.11	0.95
HCQ	Plasmablast	CNIH1	-0.021	0.69	0.98
HCQ	Plasmablast	CNIH4	0.12	0.04	0.95
HCQ	Plasmablast	CNKSR1	0.0023	0.96	1
HCQ	Plasmablast	CNKSR2	-0.17	0.21	0.95
HCQ	Plasmablast	CNN2	0.011	0.81	0.99
HCQ	Plasmablast	CNNM2	0.061	0.43	0.97
HCQ	Plasmablast	CNNM3	0.038	0.41	0.97
HCQ	Plasmablast	CNNM4	-0.081	0.3	0.97
HCQ	Plasmablast	CNOT1	-0.14	0.081	0.95
HCQ	Plasmablast	CNOT10	-0.011	0.78	0.99
HCQ	Plasmablast	CNOT11	-0.0087	0.75	0.99
HCQ	Plasmablast	CNOT2	-0.0091	0.74	0.99
HCQ	Plasmablast	CNOT3	0.055	0.36	0.97
HCQ	Plasmablast	CNOT4	0.055	0.24	0.95
HCQ	Plasmablast	CNOT6	-0.012	0.87	0.99
HCQ	Plasmablast	CNOT6L	0.014	0.83	0.99
HCQ	Plasmablast	CNOT7	0.025	0.35	0.97
HCQ	Plasmablast	CNOT8	0.045	0.18	0.95
HCQ	Plasmablast	CNP	0.012	0.83	0.99
HCQ	Plasmablast	CNPPD1	0.035	0.39	0.97
HCQ	Plasmablast	CNPY2	0.017	0.73	0.99
HCQ	Plasmablast	CNPY3	0.019	0.63	0.98
HCQ	Plasmablast	CNPY4	-0.008	0.95	1
HCQ	Plasmablast	CNST	0.036	0.42	0.97
HCQ	Plasmablast	CNTLN	-0.39	0.065	0.95
HCQ	Plasmablast	CNTNAP1	0.29	0.073	0.95
HCQ	Plasmablast	CNTNAP2	-0.14	0.53	0.97
HCQ	Plasmablast	CNTRL	0.051	0.31	0.97
HCQ	Plasmablast	CNTROB	-0.074	0.24	0.95
HCQ	Plasmablast	COA1	0.055	0.17	0.95
HCQ	Plasmablast	COA3	0.048	0.23	0.95
HCQ	Plasmablast	COA4	-0.015	0.75	0.99
HCQ	Plasmablast	COA5	0.023	0.61	0.98
HCQ	Plasmablast	COA6	0.035	0.54	0.97
HCQ	Plasmablast	COA7	-0.06	0.36	0.97
HCQ	Plasmablast	COASY	-0.023	0.47	0.97
HCQ	Plasmablast	COBLL1	-0.033	0.54	0.97
HCQ	Plasmablast	COCH	0.15	0.17	0.95
HCQ	Plasmablast	COG1	-0.075	0.095	0.95
HCQ	Plasmablast	COG2	-0.013	0.72	0.99
HCQ	Plasmablast	COG3	-0.0028	0.94	1
HCQ	Plasmablast	COG4	-0.0011	0.97	1
HCQ	Plasmablast	COG5	-0.045	0.33	0.97
HCQ	Plasmablast	COG6	0.016	0.66	0.98
HCQ	Plasmablast	COG7	-0.019	0.7	0.98
HCQ	Plasmablast	COG8	0.01	0.81	0.99
HCQ	Plasmablast	COIL	0.07	0.17	0.95
HCQ	Plasmablast	COL18A1	-0.055	0.67	0.98
HCQ	Plasmablast	COL19A1	-0.16	0.35	0.97
HCQ	Plasmablast	COL1A2	-0.51	0.43	0.97
HCQ	Plasmablast	COL24A1	-0.21	0.24	0.95
HCQ	Plasmablast	COL4A3	0.073	0.43	0.97
HCQ	Plasmablast	COL4A3BP	-0.00035	0.99	1
HCQ	Plasmablast	COL4A4	0.016	0.81	0.99
HCQ	Plasmablast	COL5A2	0.28	0.22	0.95
HCQ	Plasmablast	COL6A4P2	0.1	0.51	0.97
HCQ	Plasmablast	COL9A2	0.16	0.24	0.95
HCQ	Plasmablast	COL9A3	0.064	0.55	0.97
HCQ	Plasmablast	COLCA1	0.33	0.25	0.96
HCQ	Plasmablast	COLGALT1	-0.14	0.05	0.95
HCQ	Plasmablast	COLQ	0.095	0.5	0.97
HCQ	Plasmablast	COMMD1	0.013	0.77	0.99
HCQ	Plasmablast	COMMD10	0.035	0.45	0.97
HCQ	Plasmablast	COMMD2	-0.0062	0.87	0.99
HCQ	Plasmablast	COMMD3	0.068	0.12	0.95
HCQ	Plasmablast	COMMD4	-0.059	0.23	0.95
HCQ	Plasmablast	COMMD5	0.078	0.08	0.95
HCQ	Plasmablast	COMMD6	0.14	0.011	0.95
HCQ	Plasmablast	COMMD7	0.029	0.51	0.97
HCQ	Plasmablast	COMMD8	-0.018	0.72	0.99
HCQ	Plasmablast	COMMD9	0.048	0.21	0.95
HCQ	Plasmablast	COMT	0.051	0.29	0.97
HCQ	Plasmablast	COMTD1	-0.059	0.41	0.97
HCQ	Plasmablast	COPA	-0.077	0.045	0.95
HCQ	Plasmablast	COPB1	-0.021	0.52	0.97
HCQ	Plasmablast	COPB2	-0.031	0.4	0.97
HCQ	Plasmablast	COPE	-0.02	0.61	0.98
HCQ	Plasmablast	COPG1	-0.061	0.026	0.95
HCQ	Plasmablast	COPG2	-0.13	0.45	0.97
HCQ	Plasmablast	COPRS	0.086	0.24	0.95
HCQ	Plasmablast	COPS2	0.003	0.94	1
HCQ	Plasmablast	COPS3	-0.027	0.36	0.97
HCQ	Plasmablast	COPS4	0.041	0.32	0.97
HCQ	Plasmablast	COPS5	0.023	0.44	0.97
HCQ	Plasmablast	COPS6	0.012	0.73	0.99
HCQ	Plasmablast	COPS7A	0.017	0.63	0.98
HCQ	Plasmablast	COPS7B	0.053	0.13	0.95
HCQ	Plasmablast	COPS8	0.0025	0.94	1
HCQ	Plasmablast	COPZ1	0.011	0.61	0.98
HCQ	Plasmablast	COPZ2	0.025	0.88	0.99
HCQ	Plasmablast	COQ10A	-0.027	0.68	0.98
HCQ	Plasmablast	COQ10B	0.035	0.36	0.97
HCQ	Plasmablast	COQ2	0.029	0.75	0.99
HCQ	Plasmablast	COQ3	-0.048	0.66	0.98
HCQ	Plasmablast	COQ4	0.07	0.067	0.95
HCQ	Plasmablast	COQ5	-0.045	0.23	0.95
HCQ	Plasmablast	COQ6	0.026	0.61	0.98
HCQ	Plasmablast	COQ7	0.023	0.7	0.98
HCQ	Plasmablast	COQ9	0.032	0.29	0.97
HCQ	Plasmablast	CORO1A	-0.0023	0.96	1
HCQ	Plasmablast	CORO1B	0.015	0.83	0.99
HCQ	Plasmablast	CORO1C	-0.021	0.66	0.98
HCQ	Plasmablast	CORO2A	-0.011	0.97	1
HCQ	Plasmablast	CORO7	0.047	0.47	0.97
HCQ	Plasmablast	COTL1	-0.068	0.2	0.95
HCQ	Plasmablast	COX10	-0.0014	0.98	1
HCQ	Plasmablast	COX10-AS1	0.07	0.44	0.97
HCQ	Plasmablast	COX11	-0.007	0.86	0.99
HCQ	Plasmablast	COX14	0.11	0.016	0.95
HCQ	Plasmablast	COX15	-0.036	0.31	0.97
HCQ	Plasmablast	COX16	0.13	0.23	0.95
HCQ	Plasmablast	COX17	0.036	0.57	0.97
HCQ	Plasmablast	COX18	-0.084	0.14	0.95
HCQ	Plasmablast	COX19	0.059	0.23	0.95
HCQ	Plasmablast	COX4I1	0.012	0.74	0.99
HCQ	Plasmablast	COX5A	0.022	0.68	0.98
HCQ	Plasmablast	COX5B	0.0011	0.98	1
HCQ	Plasmablast	COX6A1	-0.013	0.77	0.99
HCQ	Plasmablast	COX6B1	-0.028	0.62	0.98
HCQ	Plasmablast	COX6C	0.041	0.39	0.97
HCQ	Plasmablast	COX7A2	0.033	0.52	0.97
HCQ	Plasmablast	COX7A2L	0.0097	0.76	0.99
HCQ	Plasmablast	COX7B	0.066	0.28	0.96
HCQ	Plasmablast	COX7C	0.025	0.6	0.98
HCQ	Plasmablast	COX8A	-0.029	0.63	0.98
HCQ	Plasmablast	CPAMD8	0.15	0.31	0.97
HCQ	Plasmablast	CPD	-0.17	0.043	0.95
HCQ	Plasmablast	CPEB2	0.061	0.46	0.97
HCQ	Plasmablast	CPEB3	-0.022	0.82	0.99
HCQ	Plasmablast	CPEB4	-0.2	0.0037	0.95
HCQ	Plasmablast	CPED1	-0.19	0.3	0.97
HCQ	Plasmablast	CPNE1	-0.0034	0.95	1
HCQ	Plasmablast	CPNE3	-0.031	0.44	0.97
HCQ	Plasmablast	CPNE5	-0.03	0.41	0.97
HCQ	Plasmablast	CPNE8	-0.1	0.73	0.99
HCQ	Plasmablast	CPOX	0.0054	0.93	1
HCQ	Plasmablast	CPPED1	0.023	0.71	0.99
HCQ	Plasmablast	CPQ	0.29	0.07	0.95
HCQ	Plasmablast	CPSF1	-0.093	0.046	0.95
HCQ	Plasmablast	CPSF2	-0.12	0.012	0.95
HCQ	Plasmablast	CPSF3	-0.017	0.69	0.98
HCQ	Plasmablast	CPSF3L	0.0078	0.82	0.99
HCQ	Plasmablast	CPSF4	0.011	0.82	0.99
HCQ	Plasmablast	CPSF6	-0.012	0.68	0.98
HCQ	Plasmablast	CPSF7	0.011	0.82	0.99
HCQ	Plasmablast	CPT1A	-0.21	0.051	0.95
HCQ	Plasmablast	CPT2	-0.0087	0.8	0.99
HCQ	Plasmablast	CPTP	0.015	0.85	0.99
HCQ	Plasmablast	CPVL	0.37	0.27	0.96
HCQ	Plasmablast	CPXM1	-0.32	0.2	0.95
HCQ	Plasmablast	CR1	-0.16	0.38	0.97
HCQ	Plasmablast	CR2	-0.03	0.83	0.99
HCQ	Plasmablast	CRACR2A	-0.049	0.57	0.97
HCQ	Plasmablast	CRACR2B	-0.033	0.8	0.99
HCQ	Plasmablast	CRADD	0.0072	0.9	0.99
HCQ	Plasmablast	CRAMP1L	-0.071	0.38	0.97
HCQ	Plasmablast	CRAT	0.0035	0.97	1
HCQ	Plasmablast	CRB3	0.22	0.14	0.95
HCQ	Plasmablast	CRBN	0.063	0.17	0.95
HCQ	Plasmablast	CRCP	-0.0062	0.9	0.99
HCQ	Plasmablast	CREB1	-0.035	0.4	0.97
HCQ	Plasmablast	CREB3	0.039	0.24	0.95
HCQ	Plasmablast	CREB3L2	-0.035	0.56	0.97
HCQ	Plasmablast	CREB3L4	0.054	0.46	0.97
HCQ	Plasmablast	CREBBP	0.074	0.23	0.95
HCQ	Plasmablast	CREBL2	-0.009	0.84	0.99
HCQ	Plasmablast	CREBRF	0.15	0.055	0.95
HCQ	Plasmablast	CREBZF	-0.074	0.21	0.95
HCQ	Plasmablast	CREG1	0.058	0.25	0.95
HCQ	Plasmablast	CREG2	-0.057	0.78	0.99
HCQ	Plasmablast	CRELD1	0.06	0.28	0.97
HCQ	Plasmablast	CRELD2	0.0087	0.84	0.99
HCQ	Plasmablast	CREM	0.012	0.87	0.99
HCQ	Plasmablast	CRIP1	0.051	0.65	0.98
HCQ	Plasmablast	CRIP2	-0.17	0.51	0.97
HCQ	Plasmablast	CRIPAK	-0.19	0.34	0.97
HCQ	Plasmablast	CRIPT	0.0013	0.97	1
HCQ	Plasmablast	CRK	-0.027	0.48	0.97
HCQ	Plasmablast	CRKL	-0.044	0.35	0.97
HCQ	Plasmablast	CRLF3	-0.01	0.79	0.99
HCQ	Plasmablast	CRLS1	0.044	0.19	0.95
HCQ	Plasmablast	CRNKL1	-0.025	0.45	0.97
HCQ	Plasmablast	CROCC	0.25	0.084	0.95
HCQ	Plasmablast	CROCCP2	-0.13	0.098	0.95
HCQ	Plasmablast	CROCCP3	0.11	0.54	0.97
HCQ	Plasmablast	CROT	0.008	0.92	1
HCQ	Plasmablast	CRTAP	0.022	0.69	0.98
HCQ	Plasmablast	CRTC1	-0.15	0.32	0.97
HCQ	Plasmablast	CRTC2	0.06	0.19	0.95
HCQ	Plasmablast	CRTC3	0.016	0.75	0.99
HCQ	Plasmablast	CRY1	0.23	0.056	0.95
HCQ	Plasmablast	CRY2	0.027	0.59	0.98
HCQ	Plasmablast	CRYBA4	-0.091	0.61	0.98
HCQ	Plasmablast	CRYBB1	-0.15	0.22	0.95
HCQ	Plasmablast	CRYBB2P1	-0.033	0.72	0.99
HCQ	Plasmablast	CRYBG3	-0.13	0.55	0.97
HCQ	Plasmablast	CRYL1	0.22	0.044	0.95
HCQ	Plasmablast	CRYZ	0.07	0.46	0.97
HCQ	Plasmablast	CRYZL1	0.081	0.12	0.95
HCQ	Plasmablast	CS	-0.068	0.1	0.95
HCQ	Plasmablast	CSAD	-0.063	0.49	0.97
HCQ	Plasmablast	CSDE1	-0.0024	0.93	1
HCQ	Plasmablast	CSE1L	-0.09	0.15	0.95
HCQ	Plasmablast	CSF2RB	-0.034	0.62	0.98
HCQ	Plasmablast	CSGALNACT1	-0.027	0.75	0.99
HCQ	Plasmablast	CSGALNACT2	0.015	0.76	0.99
HCQ	Plasmablast	CSK	0.028	0.58	0.98
HCQ	Plasmablast	CSNK1A1	-0.021	0.41	0.97
HCQ	Plasmablast	CSNK1D	-0.054	0.18	0.95
HCQ	Plasmablast	CSNK1G1	-0.05	0.36	0.97
HCQ	Plasmablast	CSNK1G2	0.037	0.48	0.97
HCQ	Plasmablast	CSNK1G3	0.078	0.14	0.95
HCQ	Plasmablast	CSNK2A1	-0.017	0.58	0.98
HCQ	Plasmablast	CSNK2A2	-0.18	0.19	0.95
HCQ	Plasmablast	CSNK2B	-0.019	0.6	0.98
HCQ	Plasmablast	CSPP1	-0.054	0.24	0.95
HCQ	Plasmablast	CSRNP1	-0.0027	0.97	1
HCQ	Plasmablast	CSRNP2	-0.0035	0.96	1
HCQ	Plasmablast	CSRP1	-0.12	0.065	0.95
HCQ	Plasmablast	CSRP2BP	-0.014	0.83	0.99
HCQ	Plasmablast	CST3	0.29	0.21	0.95
HCQ	Plasmablast	CSTB	-0.043	0.64	0.98
HCQ	Plasmablast	CSTF1	0.003	0.93	1
HCQ	Plasmablast	CSTF2	-0.073	0.19	0.95
HCQ	Plasmablast	CSTF2T	-0.017	0.88	0.99
HCQ	Plasmablast	CSTF3	-0.016	0.68	0.98
HCQ	Plasmablast	CSTF3-AS1	0.35	0.012	0.95
HCQ	Plasmablast	CTAGE5	0.068	0.11	0.95
HCQ	Plasmablast	CTBP1	0.015	0.82	0.99
HCQ	Plasmablast	CTBP1-AS	-0.19	0.22	0.95
HCQ	Plasmablast	CTBP1-AS2	0.08	0.33	0.97
HCQ	Plasmablast	CTBS	0.048	0.43	0.97
HCQ	Plasmablast	CTC-338M12.4	0.072	0.58	0.98
HCQ	Plasmablast	CTC1	-0.014	0.76	0.99
HCQ	Plasmablast	CTCF	-0.015	0.65	0.98
HCQ	Plasmablast	CTDNEP1	0.088	0.17	0.95
HCQ	Plasmablast	CTDP1	-0.01	0.83	0.99
HCQ	Plasmablast	CTDSP1	0.0037	0.96	1
HCQ	Plasmablast	CTDSP2	0.0023	0.96	1
HCQ	Plasmablast	CTDSPL2	0.024	0.65	0.98
HCQ	Plasmablast	CTH	0.095	0.49	0.97
HCQ	Plasmablast	CTIF	0.076	0.66	0.98
HCQ	Plasmablast	CTNNA1	0.076	0.084	0.95
HCQ	Plasmablast	CTNNAL1	-0.11	0.3	0.97
HCQ	Plasmablast	CTNNB1	-0.09	0.34	0.97
HCQ	Plasmablast	CTNNBIP1	-0.023	0.76	0.99
HCQ	Plasmablast	CTNNBL1	0.045	0.2	0.95
HCQ	Plasmablast	CTNS	0.065	0.29	0.97
HCQ	Plasmablast	CTPS1	-0.12	0.12	0.95
HCQ	Plasmablast	CTPS2	0.078	0.26	0.96
HCQ	Plasmablast	CTR9	-0.047	0.14	0.95
HCQ	Plasmablast	CTRL	-0.14	0.23	0.95
HCQ	Plasmablast	CTSA	-0.0088	0.84	0.99
HCQ	Plasmablast	CTSB	-0.011	0.78	0.99
HCQ	Plasmablast	CTSC	0.051	0.39	0.97
HCQ	Plasmablast	CTSD	-0.066	0.19	0.95
HCQ	Plasmablast	CTSF	0.31	0.052	0.95
HCQ	Plasmablast	CTSH	-0.15	0.14	0.95
HCQ	Plasmablast	CTSK	0.0033	0.98	1
HCQ	Plasmablast	CTSO	0.27	0.006	0.95
HCQ	Plasmablast	CTSS	-0.029	0.66	0.98
HCQ	Plasmablast	CTSV	-0.22	0.33	0.97
HCQ	Plasmablast	CTSW	0.15	0.63	0.98
HCQ	Plasmablast	CTSZ	-0.2	0.07	0.95
HCQ	Plasmablast	CTTN	-0.27	0.23	0.95
HCQ	Plasmablast	CTU1	-0.017	0.85	0.99
HCQ	Plasmablast	CTU2	-0.01	0.89	0.99
HCQ	Plasmablast	CUEDC2	0.059	0.12	0.95
HCQ	Plasmablast	CUL1	-0.0071	0.82	0.99
HCQ	Plasmablast	CUL2	-0.0017	0.97	1
HCQ	Plasmablast	CUL3	0.021	0.61	0.98
HCQ	Plasmablast	CUL4A	0.019	0.61	0.98
HCQ	Plasmablast	CUL4B	0.028	0.55	0.97
HCQ	Plasmablast	CUL5	-0.026	0.46	0.97
HCQ	Plasmablast	CUL7	-0.038	0.6	0.98
HCQ	Plasmablast	CUL9	-0.015	0.86	0.99
HCQ	Plasmablast	CUTA	0.006	0.88	0.99
HCQ	Plasmablast	CUTC	0.0042	0.91	0.99
HCQ	Plasmablast	CUX1	-0.025	0.6	0.98
HCQ	Plasmablast	CWC15	0.063	0.063	0.95
HCQ	Plasmablast	CWC22	0.032	0.44	0.97
HCQ	Plasmablast	CWC25	0.021	0.64	0.98
HCQ	Plasmablast	CWC27	0.03	0.49	0.97
HCQ	Plasmablast	CWF19L1	-0.07	0.11	0.95
HCQ	Plasmablast	CWF19L2	-0.015	0.79	0.99
HCQ	Plasmablast	CXCL13	0.89	0.029	0.95
HCQ	Plasmablast	CXCL16	0.087	0.66	0.98
HCQ	Plasmablast	CXCR3	-0.079	0.57	0.97
HCQ	Plasmablast	CXCR4	0.016	0.91	0.99
HCQ	Plasmablast	CXorf21	0.15	0.018	0.95
HCQ	Plasmablast	CXorf23	0.074	0.31	0.97
HCQ	Plasmablast	CXorf38	-0.013	0.77	0.99
HCQ	Plasmablast	CXorf40A	0.005	0.92	1
HCQ	Plasmablast	CXorf40B	0.013	0.77	0.99
HCQ	Plasmablast	CXorf56	-0.067	0.26	0.96
HCQ	Plasmablast	CXorf57	0.07	0.68	0.98
HCQ	Plasmablast	CXXC1	-0.029	0.59	0.98
HCQ	Plasmablast	CXXC5	0.044	0.43	0.97
HCQ	Plasmablast	CYB561	0.11	0.3	0.97
HCQ	Plasmablast	CYB561A3	-0.012	0.8	0.99
HCQ	Plasmablast	CYB561D1	0.072	0.44	0.97
HCQ	Plasmablast	CYB561D2	-0.024	0.59	0.98
HCQ	Plasmablast	CYB5A	0.034	0.66	0.98
HCQ	Plasmablast	CYB5B	-0.011	0.76	0.99
HCQ	Plasmablast	CYB5D1	-0.096	0.32	0.97
HCQ	Plasmablast	CYB5D2	-0.075	0.19	0.95
HCQ	Plasmablast	CYB5R1	0.017	0.71	0.99
HCQ	Plasmablast	CYB5R2	0.064	0.65	0.98
HCQ	Plasmablast	CYB5R3	-0.034	0.55	0.97
HCQ	Plasmablast	CYB5R4	0.0017	0.97	1
HCQ	Plasmablast	CYB5RL	-0.014	0.92	1
HCQ	Plasmablast	CYBA	0.06	0.32	0.97
HCQ	Plasmablast	CYBB	-0.044	0.62	0.98
HCQ	Plasmablast	CYC1	-0.039	0.38	0.97
HCQ	Plasmablast	CYCS	-0.055	0.25	0.95
HCQ	Plasmablast	CYFIP1	0.13	0.19	0.95
HCQ	Plasmablast	CYFIP2	-0.017	0.73	0.99
HCQ	Plasmablast	CYHR1	0.079	0.14	0.95
HCQ	Plasmablast	CYLD	0.041	0.27	0.96
HCQ	Plasmablast	CYP20A1	0.07	0.16	0.95
HCQ	Plasmablast	CYP27B1	-0.011	0.94	1
HCQ	Plasmablast	CYP2E1	-0.28	0.12	0.95
HCQ	Plasmablast	CYP2J2	0.34	0.14	0.95
HCQ	Plasmablast	CYP2R1	0.12	0.12	0.95
HCQ	Plasmablast	CYP2U1	-0.02	0.88	0.99
HCQ	Plasmablast	CYP4V2	-0.085	0.27	0.96
HCQ	Plasmablast	CYP51A1	-0.036	0.45	0.97
HCQ	Plasmablast	CYSLTR1	0.063	0.25	0.95
HCQ	Plasmablast	CYSTM1	-0.038	0.61	0.98
HCQ	Plasmablast	CYTH1	-0.0025	0.95	1
HCQ	Plasmablast	CYTH2	-0.01	0.83	0.99
HCQ	Plasmablast	CYTH4	-0.053	0.41	0.97
HCQ	Plasmablast	CYTIP	0.0063	0.83	0.99
HCQ	Plasmablast	D2HGDH	0.01	0.91	1
HCQ	Plasmablast	DAAM1	0.054	0.33	0.97
HCQ	Plasmablast	DAD1	0.02	0.57	0.98
HCQ	Plasmablast	DAG1	-0.0036	0.96	1
HCQ	Plasmablast	DAGLB	-0.012	0.86	0.99
HCQ	Plasmablast	DALRD3	0.12	0.032	0.95
HCQ	Plasmablast	DANCR	-0.036	0.45	0.97
HCQ	Plasmablast	DAP	-0.047	0.15	0.95
HCQ	Plasmablast	DAP3	-0.019	0.51	0.97
HCQ	Plasmablast	DAPK1	-0.25	0.26	0.96
HCQ	Plasmablast	DAPK3	0.0097	0.85	0.99
HCQ	Plasmablast	DAPP1	0.017	0.66	0.98
HCQ	Plasmablast	DARS	0.0045	0.91	0.99
HCQ	Plasmablast	DARS2	0.05	0.35	0.97
HCQ	Plasmablast	DAXX	0.018	0.63	0.98
HCQ	Plasmablast	DAZAP1	-0.033	0.73	0.99
HCQ	Plasmablast	DAZAP2	0.035	0.2	0.95
HCQ	Plasmablast	DBF4	0.084	0.085	0.95
HCQ	Plasmablast	DBF4B	0.1	0.37	0.97
HCQ	Plasmablast	DBI	0.048	0.29	0.97
HCQ	Plasmablast	DBN1	0.026	0.87	0.99
HCQ	Plasmablast	DBNDD1	-0.046	0.88	0.99
HCQ	Plasmablast	DBNL	0.0042	0.9	0.99
HCQ	Plasmablast	DBP	0.054	0.6	0.98
HCQ	Plasmablast	DBR1	-0.05	0.34	0.97
HCQ	Plasmablast	DBT	-0.014	0.83	0.99
HCQ	Plasmablast	DCAF10	-0.03	0.4	0.97
HCQ	Plasmablast	DCAF11	0.003	0.91	0.99
HCQ	Plasmablast	DCAF12	-0.029	0.4	0.97
HCQ	Plasmablast	DCAF13	-0.031	0.44	0.97
HCQ	Plasmablast	DCAF15	0.047	0.57	0.98
HCQ	Plasmablast	DCAF16	0.04	0.56	0.97
HCQ	Plasmablast	DCAF17	0.043	0.51	0.97
HCQ	Plasmablast	DCAF4	-0.059	0.39	0.97
HCQ	Plasmablast	DCAF5	0.014	0.68	0.98
HCQ	Plasmablast	DCAF6	-0.022	0.59	0.98
HCQ	Plasmablast	DCAF7	-0.011	0.77	0.99
HCQ	Plasmablast	DCAF8	-0.052	0.18	0.95
HCQ	Plasmablast	DCAKD	0.027	0.74	0.99
HCQ	Plasmablast	DCBLD1	-0.18	0.38	0.97
HCQ	Plasmablast	DCC	-0.23	0.35	0.97
HCQ	Plasmablast	DCDC2B	0.058	0.59	0.98
HCQ	Plasmablast	DCK	0.047	0.54	0.97
HCQ	Plasmablast	DCLRE1A	-0.015	0.83	0.99
HCQ	Plasmablast	DCLRE1B	-0.14	0.34	0.97
HCQ	Plasmablast	DCLRE1C	-0.031	0.47	0.97
HCQ	Plasmablast	DCP1A	-0.035	0.28	0.96
HCQ	Plasmablast	DCP1B	-0.018	0.73	0.99
HCQ	Plasmablast	DCP2	-0.074	0.22	0.95
HCQ	Plasmablast	DCPS	0.026	0.48	0.97
HCQ	Plasmablast	DCTD	0.034	0.27	0.96
HCQ	Plasmablast	DCTN1	-0.06	0.12	0.95
HCQ	Plasmablast	DCTN2	-0.029	0.33	0.97
HCQ	Plasmablast	DCTN3	0.016	0.67	0.98
HCQ	Plasmablast	DCTN4	-0.067	0.17	0.95
HCQ	Plasmablast	DCTN5	0.058	0.23	0.95
HCQ	Plasmablast	DCTN6	0.1	0.021	0.95
HCQ	Plasmablast	DCTPP1	-0.086	0.16	0.95
HCQ	Plasmablast	DCUN1D1	-0.0091	0.83	0.99
HCQ	Plasmablast	DCUN1D2	0.045	0.61	0.98
HCQ	Plasmablast	DCUN1D3	0.18	0.22	0.95
HCQ	Plasmablast	DCUN1D4	0.0061	0.92	1
HCQ	Plasmablast	DCUN1D5	0.07	0.071	0.95
HCQ	Plasmablast	DCXR	-0.013	0.78	0.99
HCQ	Plasmablast	DDA1	0.04	0.48	0.97
HCQ	Plasmablast	DDAH2	0.1	0.15	0.95
HCQ	Plasmablast	DDB1	-0.085	0.049	0.95
HCQ	Plasmablast	DDB2	-0.1	0.19	0.95
HCQ	Plasmablast	DDHD1	-0.02	0.67	0.98
HCQ	Plasmablast	DDHD2	-0.11	0.035	0.95
HCQ	Plasmablast	DDI2	-0.068	0.32	0.97
HCQ	Plasmablast	DDIAS	-0.09	0.33	0.97
HCQ	Plasmablast	DDIT3	0.14	0.1	0.95
HCQ	Plasmablast	DDIT4	0.26	0.24	0.95
HCQ	Plasmablast	DDOST	-0.014	0.7	0.98
HCQ	Plasmablast	DDR1	0.099	0.67	0.98
HCQ	Plasmablast	DDR2	-0.57	0.016	0.95
HCQ	Plasmablast	DDRGK1	0.049	0.29	0.97
HCQ	Plasmablast	DDX1	-0.042	0.29	0.97
HCQ	Plasmablast	DDX10	0.045	0.36	0.97
HCQ	Plasmablast	DDX11	-0.044	0.54	0.97
HCQ	Plasmablast	DDX11-AS1	-0.0046	0.98	1
HCQ	Plasmablast	DDX12P	-0.097	0.32	0.97
HCQ	Plasmablast	DDX17	-0.013	0.84	0.99
HCQ	Plasmablast	DDX18	-0.0032	0.92	1
HCQ	Plasmablast	DDX19A	-0.089	0.034	0.95
HCQ	Plasmablast	DDX19B	-0.05	0.18	0.95
HCQ	Plasmablast	DDX20	0.03	0.61	0.98
HCQ	Plasmablast	DDX21	-0.088	0.047	0.95
HCQ	Plasmablast	DDX23	-0.068	0.073	0.95
HCQ	Plasmablast	DDX24	0.014	0.66	0.98
HCQ	Plasmablast	DDX26B	-0.078	0.23	0.95
HCQ	Plasmablast	DDX27	0.021	0.52	0.97
HCQ	Plasmablast	DDX28	-0.054	0.19	0.95
HCQ	Plasmablast	DDX31	-0.0099	0.87	0.99
HCQ	Plasmablast	DDX39A	-0.12	0.02	0.95
HCQ	Plasmablast	DDX3X	-0.042	0.28	0.96
HCQ	Plasmablast	DDX41	-0.065	0.048	0.95
HCQ	Plasmablast	DDX42	-0.026	0.63	0.98
HCQ	Plasmablast	DDX43	-0.089	0.72	0.99
HCQ	Plasmablast	DDX46	-0.042	0.2	0.95
HCQ	Plasmablast	DDX47	0.0056	0.83	0.99
HCQ	Plasmablast	DDX49	-0.063	0.19	0.95
HCQ	Plasmablast	DDX5	-0.034	0.3	0.97
HCQ	Plasmablast	DDX50	0.034	0.38	0.97
HCQ	Plasmablast	DDX51	-0.072	0.17	0.95
HCQ	Plasmablast	DDX52	0.0089	0.82	0.99
HCQ	Plasmablast	DDX54	-0.028	0.56	0.97
HCQ	Plasmablast	DDX55	-0.018	0.68	0.98
HCQ	Plasmablast	DDX56	-0.043	0.2	0.95
HCQ	Plasmablast	DDX58	0.13	0.1	0.95
HCQ	Plasmablast	DDX59	0.064	0.21	0.95
HCQ	Plasmablast	DDX6	-0.058	0.19	0.95
HCQ	Plasmablast	DDX60	0.14	0.63	0.98
HCQ	Plasmablast	DDX60L	-0.068	0.81	0.99
HCQ	Plasmablast	DEAF1	0.013	0.84	0.99
HCQ	Plasmablast	DECR1	-0.0025	0.94	1
HCQ	Plasmablast	DECR2	0.098	0.4	0.97
HCQ	Plasmablast	DEDD	0.016	0.71	0.99
HCQ	Plasmablast	DEDD2	0.043	0.34	0.97
HCQ	Plasmablast	DEF6	0.013	0.69	0.98
HCQ	Plasmablast	DEF8	0.042	0.54	0.97
HCQ	Plasmablast	DEGS1	0.021	0.58	0.98
HCQ	Plasmablast	DENND1A	0.011	0.86	0.99
HCQ	Plasmablast	DENND1B	0.0053	0.91	1
HCQ	Plasmablast	DENND1C	0.0092	0.84	0.99
HCQ	Plasmablast	DENND2C	0.36	0.01	0.95
HCQ	Plasmablast	DENND2D	0.1	0.1	0.95
HCQ	Plasmablast	DENND3	-0.071	0.36	0.97
HCQ	Plasmablast	DENND4A	0.0058	0.93	1
HCQ	Plasmablast	DENND4B	-0.087	0.097	0.95
HCQ	Plasmablast	DENND4C	-0.0061	0.95	1
HCQ	Plasmablast	DENND5B	-0.034	0.53	0.97
HCQ	Plasmablast	DENND5B-AS1	-0.11	0.39	0.97
HCQ	Plasmablast	DENND6A	-0.075	0.24	0.95
HCQ	Plasmablast	DENND6B	-0.059	0.42	0.97
HCQ	Plasmablast	DENR	0.021	0.55	0.97
HCQ	Plasmablast	DEPDC1	-0.11	0.51	0.97
HCQ	Plasmablast	DEPDC1B	-0.16	0.23	0.95
HCQ	Plasmablast	DEPDC5	-0.091	0.16	0.95
HCQ	Plasmablast	DEPTOR	-0.046	0.7	0.99
HCQ	Plasmablast	DERA	-0.036	0.32	0.97
HCQ	Plasmablast	DERL1	-0.057	0.073	0.95
HCQ	Plasmablast	DERL2	0.025	0.46	0.97
HCQ	Plasmablast	DERL3	0.055	0.49	0.97
HCQ	Plasmablast	DESI1	-0.024	0.57	0.98
HCQ	Plasmablast	DESI2	-0.059	0.17	0.95
HCQ	Plasmablast	DET1	0.057	0.62	0.98
HCQ	Plasmablast	DEXI	0.076	0.19	0.95
HCQ	Plasmablast	DFFA	-0.045	0.21	0.95
HCQ	Plasmablast	DFFB	-0.09	0.21	0.95
HCQ	Plasmablast	DFNB31	0.18	0.31	0.97
HCQ	Plasmablast	DFNB59	-0.011	0.93	1
HCQ	Plasmablast	DGAT1	0.039	0.44	0.97
HCQ	Plasmablast	DGAT2	0.045	0.66	0.98
HCQ	Plasmablast	DGCR11	-0.31	0.012	0.95
HCQ	Plasmablast	DGCR14	0.053	0.33	0.97
HCQ	Plasmablast	DGCR2	-0.04	0.33	0.97
HCQ	Plasmablast	DGCR6L	0.027	0.58	0.98
HCQ	Plasmablast	DGCR8	-0.1	0.4	0.97
HCQ	Plasmablast	DGKA	-0.028	0.62	0.98
HCQ	Plasmablast	DGKD	0.0052	0.94	1
HCQ	Plasmablast	DGKE	-0.0014	0.98	1
HCQ	Plasmablast	DGKH	0.13	0.55	0.97
HCQ	Plasmablast	DGKQ	0.013	0.88	0.99
HCQ	Plasmablast	DGKZ	-0.019	0.76	0.99
HCQ	Plasmablast	DGUOK	-0.011	0.77	0.99
HCQ	Plasmablast	DHCR24	-0.12	0.33	0.97
HCQ	Plasmablast	DHCR7	-0.18	0.0099	0.95
HCQ	Plasmablast	DHDDS	-0.021	0.57	0.98
HCQ	Plasmablast	DHFR	-0.18	0.21	0.95
HCQ	Plasmablast	DHFRL1	-0.0035	0.97	1
HCQ	Plasmablast	DHODH	-0.049	0.46	0.97
HCQ	Plasmablast	DHPS	-0.055	0.15	0.95
HCQ	Plasmablast	DHRS1	0.0059	0.92	1
HCQ	Plasmablast	DHRS11	0.044	0.53	0.97
HCQ	Plasmablast	DHRS12	0.054	0.57	0.97
HCQ	Plasmablast	DHRS13	-0.086	0.13	0.95
HCQ	Plasmablast	DHRS4	0.021	0.84	0.99
HCQ	Plasmablast	DHRS4-AS1	0.01	0.89	0.99
HCQ	Plasmablast	DHRS4L2	0.023	0.77	0.99
HCQ	Plasmablast	DHRS7	0.044	0.29	0.97
HCQ	Plasmablast	DHRS7B	0.033	0.63	0.98
HCQ	Plasmablast	DHRS9	-0.19	0.59	0.98
HCQ	Plasmablast	DHTKD1	0.0071	0.86	0.99
HCQ	Plasmablast	DHX15	-0.036	0.42	0.97
HCQ	Plasmablast	DHX16	-0.045	0.17	0.95
HCQ	Plasmablast	DHX29	0.0052	0.88	0.99
HCQ	Plasmablast	DHX30	-0.031	0.38	0.97
HCQ	Plasmablast	DHX32	-0.043	0.65	0.98
HCQ	Plasmablast	DHX33	0.0015	0.99	1
HCQ	Plasmablast	DHX34	0.016	0.78	0.99
HCQ	Plasmablast	DHX35	-0.075	0.27	0.96
HCQ	Plasmablast	DHX36	0.018	0.68	0.98
HCQ	Plasmablast	DHX37	-0.2	0.015	0.95
HCQ	Plasmablast	DHX38	-0.04	0.43	0.97
HCQ	Plasmablast	DHX40	-0.019	0.74	0.99
HCQ	Plasmablast	DHX57	-0.1	0.15	0.95
HCQ	Plasmablast	DHX58	0.0062	0.97	1
HCQ	Plasmablast	DHX8	-0.022	0.55	0.97
HCQ	Plasmablast	DHX9	-0.1	0.063	0.95
HCQ	Plasmablast	DIABLO	-0.011	0.74	0.99
HCQ	Plasmablast	DIAPH1	-0.097	0.051	0.95
HCQ	Plasmablast	DIAPH2	0.12	0.15	0.95
HCQ	Plasmablast	DIAPH3	-0.31	0.036	0.95
HCQ	Plasmablast	DICER1	-0.095	0.14	0.95
HCQ	Plasmablast	DICER1-AS1	0.074	0.56	0.97
HCQ	Plasmablast	DIDO1	-0.068	0.23	0.95
HCQ	Plasmablast	DIEXF	0.039	0.53	0.97
HCQ	Plasmablast	DIMT1	0.021	0.64	0.98
HCQ	Plasmablast	DIP2A	-0.11	0.027	0.95
HCQ	Plasmablast	DIP2B	-0.13	0.11	0.95
HCQ	Plasmablast	DIP2C	-0.18	0.25	0.95
HCQ	Plasmablast	DIRC2	0.06	0.62	0.98
HCQ	Plasmablast	DIS3	0.026	0.55	0.97
HCQ	Plasmablast	DIS3L	-0.06	0.26	0.96
HCQ	Plasmablast	DIS3L2	0.011	0.83	0.99
HCQ	Plasmablast	DISP1	0.36	0.038	0.95
HCQ	Plasmablast	DISP2	-0.18	0.52	0.97
HCQ	Plasmablast	DKC1	-0.027	0.53	0.97
HCQ	Plasmablast	DKFZP434I0714	0.16	0.16	0.95
HCQ	Plasmablast	DKFZP586I1420	-0.29	0.0069	0.95
HCQ	Plasmablast	DLAT	-0.056	0.16	0.95
HCQ	Plasmablast	DLD	-0.0042	0.92	1
HCQ	Plasmablast	DLEC1	-0.12	0.62	0.98
HCQ	Plasmablast	DLEU1	-0.0081	0.89	0.99
HCQ	Plasmablast	DLEU2	0.018	0.87	0.99
HCQ	Plasmablast	DLG1	0.032	0.58	0.98
HCQ	Plasmablast	DLG3	-0.009	0.92	1
HCQ	Plasmablast	DLGAP4	0.0083	0.91	0.99
HCQ	Plasmablast	DLGAP4-AS1	-0.11	0.53	0.97
HCQ	Plasmablast	DLGAP5	-0.057	0.67	0.98
HCQ	Plasmablast	DLST	0.0019	0.98	1
HCQ	Plasmablast	DLSTP1	-0.14	0.5	0.97
HCQ	Plasmablast	DMAP1	-0.015	0.68	0.98
HCQ	Plasmablast	DMC1	-0.21	0.3	0.97
HCQ	Plasmablast	DMPK	-0.16	0.2	0.95
HCQ	Plasmablast	DMTF1	0.028	0.55	0.97
HCQ	Plasmablast	DMWD	0.088	0.12	0.95
HCQ	Plasmablast	DMXL1	0.014	0.84	0.99
HCQ	Plasmablast	DMXL2	-0.17	0.48	0.97
HCQ	Plasmablast	DNA2	-0.18	0.25	0.96
HCQ	Plasmablast	DNAAF2	0.032	0.49	0.97
HCQ	Plasmablast	DNAAF5	0.067	0.26	0.96
HCQ	Plasmablast	DNAH1	0.02	0.84	0.99
HCQ	Plasmablast	DNAH17	-0.43	0.025	0.95
HCQ	Plasmablast	DNAH6	0.21	0.45	0.97
HCQ	Plasmablast	DNAH8	-0.032	0.84	0.99
HCQ	Plasmablast	DNAJA1	0.013	0.8	0.99
HCQ	Plasmablast	DNAJA2	-0.056	0.097	0.95
HCQ	Plasmablast	DNAJA3	-0.028	0.35	0.97
HCQ	Plasmablast	DNAJA4	0.016	0.89	0.99
HCQ	Plasmablast	DNAJB1	0.042	0.67	0.98
HCQ	Plasmablast	DNAJB11	-0.048	0.18	0.95
HCQ	Plasmablast	DNAJB12	0.016	0.61	0.98
HCQ	Plasmablast	DNAJB14	0.082	0.097	0.95
HCQ	Plasmablast	DNAJB2	0.032	0.72	0.99
HCQ	Plasmablast	DNAJB4	-0.00033	1	1
HCQ	Plasmablast	DNAJB5	-0.026	0.82	0.99
HCQ	Plasmablast	DNAJB6	-0.0032	0.92	1
HCQ	Plasmablast	DNAJB9	0.093	0.12	0.95
HCQ	Plasmablast	DNAJC1	0.024	0.56	0.97
HCQ	Plasmablast	DNAJC10	-0.038	0.38	0.97
HCQ	Plasmablast	DNAJC11	-0.064	0.1	0.95
HCQ	Plasmablast	DNAJC13	0.042	0.55	0.97
HCQ	Plasmablast	DNAJC14	0.022	0.62	0.98
HCQ	Plasmablast	DNAJC15	-0.032	0.6	0.98
HCQ	Plasmablast	DNAJC16	-0.039	0.57	0.97
HCQ	Plasmablast	DNAJC17	0.01	0.87	0.99
HCQ	Plasmablast	DNAJC18	0.09	0.29	0.97
HCQ	Plasmablast	DNAJC19	0.037	0.4	0.97
HCQ	Plasmablast	DNAJC2	-0.034	0.36	0.97
HCQ	Plasmablast	DNAJC21	0.073	0.057	0.95
HCQ	Plasmablast	DNAJC24	-0.0075	0.88	0.99
HCQ	Plasmablast	DNAJC25	0.017	0.78	0.99
HCQ	Plasmablast	DNAJC27	-0.018	0.87	0.99
HCQ	Plasmablast	DNAJC28	0.24	0.046	0.95
HCQ	Plasmablast	DNAJC3	0.034	0.31	0.97
HCQ	Plasmablast	DNAJC3-AS1	0.065	0.52	0.97
HCQ	Plasmablast	DNAJC30	0.058	0.34	0.97
HCQ	Plasmablast	DNAJC4	0.0074	0.89	0.99
HCQ	Plasmablast	DNAJC5	-0.041	0.61	0.98
HCQ	Plasmablast	DNAJC6	-0.32	0.19	0.95
HCQ	Plasmablast	DNAJC7	-0.054	0.32	0.97
HCQ	Plasmablast	DNAJC8	0.015	0.69	0.98
HCQ	Plasmablast	DNAJC9	-0.05	0.47	0.97
HCQ	Plasmablast	DNAL1	-0.06	0.5	0.97
HCQ	Plasmablast	DNAL4	0.15	0.19	0.95
HCQ	Plasmablast	DNASE1	-0.19	0.023	0.95
HCQ	Plasmablast	DNASE1L1	-0.091	0.22	0.95
HCQ	Plasmablast	DNASE2	-0.018	0.7	0.98
HCQ	Plasmablast	DND1	0.024	0.76	0.99
HCQ	Plasmablast	DNHD1	-0.018	0.84	0.99
HCQ	Plasmablast	DNLZ	0.062	0.55	0.97
HCQ	Plasmablast	DNM1L	-0.075	0.14	0.95
HCQ	Plasmablast	DNM2	-0.016	0.65	0.98
HCQ	Plasmablast	DNMBP	0.097	0.37	0.97
HCQ	Plasmablast	DNMT1	-0.1	0.16	0.95
HCQ	Plasmablast	DNMT3A	-0.014	0.83	0.99
HCQ	Plasmablast	DNMT3B	-0.15	0.27	0.96
HCQ	Plasmablast	DNPEP	-0.011	0.76	0.99
HCQ	Plasmablast	DNPH1	0.036	0.57	0.97
HCQ	Plasmablast	DNTTIP1	0.091	0.029	0.95
HCQ	Plasmablast	DNTTIP2	0.04	0.17	0.95
HCQ	Plasmablast	DOCK10	0.028	0.67	0.98
HCQ	Plasmablast	DOCK11	-0.015	0.82	0.99
HCQ	Plasmablast	DOCK2	-0.058	0.24	0.95
HCQ	Plasmablast	DOCK3	0.08	0.69	0.98
HCQ	Plasmablast	DOCK6	0.049	0.79	0.99
HCQ	Plasmablast	DOCK7	0.074	0.52	0.97
HCQ	Plasmablast	DOCK8	-0.071	0.15	0.95
HCQ	Plasmablast	DOCK9	-0.014	0.9	0.99
HCQ	Plasmablast	DOHH	-0.063	0.35	0.97
HCQ	Plasmablast	DOK1	-0.016	0.79	0.99
HCQ	Plasmablast	DOK2	0.087	0.6	0.98
HCQ	Plasmablast	DOK3	-0.068	0.081	0.95
HCQ	Plasmablast	DOK4	0.027	0.86	0.99
HCQ	Plasmablast	DOLK	-0.0073	0.88	0.99
HCQ	Plasmablast	DOLPP1	0.0026	0.96	1
HCQ	Plasmablast	DONSON	-0.15	0.078	0.95
HCQ	Plasmablast	DOPEY1	0.0044	0.97	1
HCQ	Plasmablast	DOPEY2	-0.088	0.57	0.97
HCQ	Plasmablast	DOT1L	-0.13	0.12	0.95
HCQ	Plasmablast	DPAGT1	-0.03	0.31	0.97
HCQ	Plasmablast	DPCD	-0.13	0.11	0.95
HCQ	Plasmablast	DPEP1	0.24	0.26	0.96
HCQ	Plasmablast	DPEP2	0.14	0.39	0.97
HCQ	Plasmablast	DPF2	0.03	0.37	0.97
HCQ	Plasmablast	DPF3	0.055	0.56	0.97
HCQ	Plasmablast	DPH1	0.079	0.084	0.95
HCQ	Plasmablast	DPH2	-0.05	0.31	0.97
HCQ	Plasmablast	DPH3	0.0089	0.86	0.99
HCQ	Plasmablast	DPH5	0.042	0.48	0.97
HCQ	Plasmablast	DPH6	0.079	0.3	0.97
HCQ	Plasmablast	DPH7	-0.007	0.85	0.99
HCQ	Plasmablast	DPM1	0.023	0.47	0.97
HCQ	Plasmablast	DPM2	-0.022	0.59	0.98
HCQ	Plasmablast	DPM3	0.029	0.67	0.98
HCQ	Plasmablast	DPP3	-0.093	0.099	0.95
HCQ	Plasmablast	DPP7	0.074	0.24	0.95
HCQ	Plasmablast	DPP8	-0.058	0.15	0.95
HCQ	Plasmablast	DPP9	-0.11	0.018	0.95
HCQ	Plasmablast	DPY19L1	-0.11	0.1	0.95
HCQ	Plasmablast	DPY19L1P1	0.27	0.34	0.97
HCQ	Plasmablast	DPY19L2P2	-0.18	0.37	0.97
HCQ	Plasmablast	DPY19L3	0.045	0.52	0.97
HCQ	Plasmablast	DPY19L4	0.099	0.15	0.95
HCQ	Plasmablast	DPY30	0.089	0.029	0.95
HCQ	Plasmablast	DPYD	0.042	0.79	0.99
HCQ	Plasmablast	DPYSL2	0.035	0.66	0.98
HCQ	Plasmablast	DQX1	0.0009	0.99	1
HCQ	Plasmablast	DR1	-0.098	0.02	0.95
HCQ	Plasmablast	DRAM1	-0.061	0.45	0.97
HCQ	Plasmablast	DRAM2	0.049	0.24	0.95
HCQ	Plasmablast	DRAP1	0.041	0.49	0.97
HCQ	Plasmablast	DRG1	-0.005	0.9	0.99
HCQ	Plasmablast	DRG2	0.026	0.43	0.97
HCQ	Plasmablast	DROSHA	-0.15	0.0064	0.95
HCQ	Plasmablast	DSCC1	-0.11	0.55	0.97
HCQ	Plasmablast	DSCR3	-0.016	0.64	0.98
HCQ	Plasmablast	DSE	0.018	0.9	0.99
HCQ	Plasmablast	DSN1	-0.026	0.5	0.97
HCQ	Plasmablast	DST	-0.21	0.18	0.95
HCQ	Plasmablast	DSTN	-0.0095	0.82	0.99
HCQ	Plasmablast	DSTYK	-0.077	0.14	0.95
HCQ	Plasmablast	DTD1	0.073	0.21	0.95
HCQ	Plasmablast	DTD2	-0.22	0.0015	0.95
HCQ	Plasmablast	DTL	-0.25	0.12	0.95
HCQ	Plasmablast	DTNB	0.083	0.13	0.95
HCQ	Plasmablast	DTNBP1	0.016	0.69	0.98
HCQ	Plasmablast	DTWD1	0.02	0.7	0.98
HCQ	Plasmablast	DTWD2	0.14	0.068	0.95
HCQ	Plasmablast	DTX1	-0.054	0.7	0.98
HCQ	Plasmablast	DTX2	0.014	0.81	0.99
HCQ	Plasmablast	DTX2P1-UPK3BP1-PMS2P11	0.083	0.54	0.97
HCQ	Plasmablast	DTX3	0.0092	0.92	1
HCQ	Plasmablast	DTX3L	-0.07	0.58	0.98
HCQ	Plasmablast	DTX4	0.21	0.4	0.97
HCQ	Plasmablast	DTYMK	-0.081	0.27	0.96
HCQ	Plasmablast	DUOX1	0.17	0.45	0.97
HCQ	Plasmablast	DUS1L	-0.061	0.08	0.95
HCQ	Plasmablast	DUS2	-0.0027	0.96	1
HCQ	Plasmablast	DUS3L	0.014	0.86	0.99
HCQ	Plasmablast	DUS4L	-0.27	0.033	0.95
HCQ	Plasmablast	DUSP1	0.029	0.9	0.99
HCQ	Plasmablast	DUSP10	0.2	0.35	0.97
HCQ	Plasmablast	DUSP11	0.035	0.33	0.97
HCQ	Plasmablast	DUSP12	-0.032	0.43	0.97
HCQ	Plasmablast	DUSP14	0.039	0.71	0.99
HCQ	Plasmablast	DUSP16	0.02	0.91	0.99
HCQ	Plasmablast	DUSP18	-0.11	0.21	0.95
HCQ	Plasmablast	DUSP19	-0.11	0.6	0.98
HCQ	Plasmablast	DUSP2	-0.054	0.65	0.98
HCQ	Plasmablast	DUSP22	0.1	0.28	0.96
HCQ	Plasmablast	DUSP23	0.054	0.6	0.98
HCQ	Plasmablast	DUSP28	0.11	0.16	0.95
HCQ	Plasmablast	DUSP3	-0.021	0.85	0.99
HCQ	Plasmablast	DUSP4	-0.0039	0.99	1
HCQ	Plasmablast	DUSP5	0.058	0.58	0.98
HCQ	Plasmablast	DUSP6	0.13	0.53	0.97
HCQ	Plasmablast	DUSP7	0.018	0.86	0.99
HCQ	Plasmablast	DUT	-0.043	0.49	0.97
HCQ	Plasmablast	DVL1	0.017	0.85	0.99
HCQ	Plasmablast	DVL2	-0.053	0.21	0.95
HCQ	Plasmablast	DVL3	-0.04	0.3	0.97
HCQ	Plasmablast	DXO	0.034	0.48	0.97
HCQ	Plasmablast	DYM	0.035	0.43	0.97
HCQ	Plasmablast	DYNC1H1	-0.018	0.74	0.99
HCQ	Plasmablast	DYNC1I2	0.0003	0.99	1
HCQ	Plasmablast	DYNC1LI1	-0.033	0.37	0.97
HCQ	Plasmablast	DYNC1LI2	-0.028	0.49	0.97
HCQ	Plasmablast	DYNC2LI1	-0.089	0.25	0.95
HCQ	Plasmablast	DYNLL1	0.08	0.036	0.95
HCQ	Plasmablast	DYNLRB1	0.019	0.65	0.98
HCQ	Plasmablast	DYNLT1	0.044	0.43	0.97
HCQ	Plasmablast	DYNLT3	0.049	0.48	0.97
HCQ	Plasmablast	DYRK1A	0.21	0.045	0.95
HCQ	Plasmablast	DYRK1B	0.013	0.84	0.99
HCQ	Plasmablast	DYRK2	0.044	0.63	0.98
HCQ	Plasmablast	DYRK3	0.028	0.9	0.99
HCQ	Plasmablast	DYRK4	0.057	0.2	0.95
HCQ	Plasmablast	DZANK1	0.046	0.77	0.99
HCQ	Plasmablast	DZIP3	-0.022	0.72	0.99
HCQ	Plasmablast	E2F1	-0.21	0.095	0.95
HCQ	Plasmablast	E2F2	-0.0065	0.93	1
HCQ	Plasmablast	E2F3	-0.028	0.69	0.98
HCQ	Plasmablast	E2F4	-0.0068	0.84	0.99
HCQ	Plasmablast	E2F5	0.037	0.39	0.97
HCQ	Plasmablast	E2F6	-0.028	0.65	0.98
HCQ	Plasmablast	E2F7	-0.31	0.12	0.95
HCQ	Plasmablast	E2F8	-0.18	0.35	0.97
HCQ	Plasmablast	E4F1	-0.042	0.38	0.97
HCQ	Plasmablast	EAF1	-0.022	0.79	0.99
HCQ	Plasmablast	EAF2	0.099	0.061	0.95
HCQ	Plasmablast	EAPP	0.11	0.032	0.95
HCQ	Plasmablast	EARS2	-0.018	0.71	0.99
HCQ	Plasmablast	EBAG9	0.0064	0.84	0.99
HCQ	Plasmablast	EBF1	0.074	0.61	0.98
HCQ	Plasmablast	EBI3	-0.22	0.4	0.97
HCQ	Plasmablast	EBLN2	0.066	0.61	0.98
HCQ	Plasmablast	EBLN3	-0.043	0.39	0.97
HCQ	Plasmablast	EBNA1BP2	-0.12	0.022	0.95
HCQ	Plasmablast	EBP	-0.024	0.71	0.99
HCQ	Plasmablast	EBPL	-0.031	0.67	0.98
HCQ	Plasmablast	ECD	-0.07	0.12	0.95
HCQ	Plasmablast	ECE1	-0.074	0.074	0.95
HCQ	Plasmablast	ECE2	0.012	0.86	0.99
HCQ	Plasmablast	ECH1	0.021	0.63	0.98
HCQ	Plasmablast	ECHDC1	-0.0057	0.88	0.99
HCQ	Plasmablast	ECHDC2	-0.058	0.57	0.97
HCQ	Plasmablast	ECHDC3	-0.17	0.35	0.97
HCQ	Plasmablast	ECHS1	0.0012	0.97	1
HCQ	Plasmablast	ECI1	0.018	0.72	0.99
HCQ	Plasmablast	ECI2	0.058	0.18	0.95
HCQ	Plasmablast	ECSIT	0.11	0.031	0.95
HCQ	Plasmablast	ECT2	-0.12	0.22	0.95
HCQ	Plasmablast	EDC3	-0.016	0.68	0.98
HCQ	Plasmablast	EDC4	-0.032	0.48	0.97
HCQ	Plasmablast	EDEM1	-0.087	0.19	0.95
HCQ	Plasmablast	EDEM2	-0.0087	0.81	0.99
HCQ	Plasmablast	EDEM3	0.046	0.51	0.97
HCQ	Plasmablast	EDF1	0.0063	0.87	0.99
HCQ	Plasmablast	EDRF1	-0.019	0.68	0.98
HCQ	Plasmablast	EEA1	0.044	0.48	0.97
HCQ	Plasmablast	EED	0.031	0.6	0.98
HCQ	Plasmablast	EEF1A1	0.033	0.48	0.97
HCQ	Plasmablast	EEF1B2	0.00048	0.99	1
HCQ	Plasmablast	EEF1D	0.022	0.55	0.97
HCQ	Plasmablast	EEF1E1	-0.1	0.21	0.95
HCQ	Plasmablast	EEF1G	-0.0058	0.86	0.99
HCQ	Plasmablast	EEF2	-0.045	0.71	0.99
HCQ	Plasmablast	EEF2K	0.021	0.75	0.99
HCQ	Plasmablast	EEF2KMT	-0.006	0.92	1
HCQ	Plasmablast	EEFSEC	0.013	0.77	0.99
HCQ	Plasmablast	EFCAB11	-0.11	0.21	0.95
HCQ	Plasmablast	EFCAB13	-0.015	0.9	0.99
HCQ	Plasmablast	EFCAB14	-0.021	0.47	0.97
HCQ	Plasmablast	EFCAB2	0.09	0.54	0.97
HCQ	Plasmablast	EFCAB7	0.075	0.19	0.95
HCQ	Plasmablast	EFEMP2	0.28	0.066	0.95
HCQ	Plasmablast	EFHC1	0.021	0.72	0.99
HCQ	Plasmablast	EFHD2	0.092	0.074	0.95
HCQ	Plasmablast	EFNA3	0.19	0.18	0.95
HCQ	Plasmablast	EFNA4	0.06	0.63	0.98
HCQ	Plasmablast	EFNB1	-0.18	0.21	0.95
HCQ	Plasmablast	EFR3A	-0.06	0.28	0.97
HCQ	Plasmablast	EFTUD1	-0.088	0.17	0.95
HCQ	Plasmablast	EFTUD2	-0.074	0.048	0.95
HCQ	Plasmablast	EGLN1	-0.0087	0.83	0.99
HCQ	Plasmablast	EGR1	-0.67	0.037	0.95
HCQ	Plasmablast	EHBP1	-0.00068	0.99	1
HCQ	Plasmablast	EHBP1L1	0.033	0.56	0.97
HCQ	Plasmablast	EHD1	0.031	0.64	0.98
HCQ	Plasmablast	EHD3	-0.068	0.36	0.97
HCQ	Plasmablast	EHD4	0.08	0.34	0.97
HCQ	Plasmablast	EHHADH	-0.07	0.51	0.97
HCQ	Plasmablast	EHMT1	-0.044	0.31	0.97
HCQ	Plasmablast	EHMT2	0.039	0.31	0.97
HCQ	Plasmablast	EI24	-0.074	0.045	0.95
HCQ	Plasmablast	EID1	0.018	0.63	0.98
HCQ	Plasmablast	EID2	0.058	0.32	0.97
HCQ	Plasmablast	EID2B	0.094	0.4	0.97
HCQ	Plasmablast	EID3	0.035	0.8	0.99
HCQ	Plasmablast	EIF1	0.053	0.22	0.95
HCQ	Plasmablast	EIF1AD	0.034	0.52	0.97
HCQ	Plasmablast	EIF1AX	-0.04	0.25	0.96
HCQ	Plasmablast	EIF1B	0.034	0.36	0.97
HCQ	Plasmablast	EIF2A	0.025	0.43	0.97
HCQ	Plasmablast	EIF2AK1	0.0079	0.74	0.99
HCQ	Plasmablast	EIF2AK2	0.095	0.41	0.97
HCQ	Plasmablast	EIF2AK3	0.026	0.63	0.98
HCQ	Plasmablast	EIF2AK4	-0.056	0.41	0.97
HCQ	Plasmablast	EIF2B1	-0.023	0.35	0.97
HCQ	Plasmablast	EIF2B2	0.0055	0.9	0.99
HCQ	Plasmablast	EIF2B3	-0.029	0.5	0.97
HCQ	Plasmablast	EIF2B4	-0.019	0.58	0.98
HCQ	Plasmablast	EIF2B5	-0.06	0.049	0.95
HCQ	Plasmablast	EIF2D	0.054	0.14	0.95
HCQ	Plasmablast	EIF2S1	-0.021	0.61	0.98
HCQ	Plasmablast	EIF2S2	0.041	0.3	0.97
HCQ	Plasmablast	EIF2S3	-0.031	0.42	0.97
HCQ	Plasmablast	EIF3A	-0.037	0.12	0.95
HCQ	Plasmablast	EIF3B	-0.08	0.012	0.95
HCQ	Plasmablast	EIF3D	-0.027	0.32	0.97
HCQ	Plasmablast	EIF3E	0.019	0.55	0.97
HCQ	Plasmablast	EIF3F	0.027	0.45	0.97
HCQ	Plasmablast	EIF3G	-0.018	0.61	0.98
HCQ	Plasmablast	EIF3H	0.019	0.55	0.97
HCQ	Plasmablast	EIF3I	-0.023	0.47	0.97
HCQ	Plasmablast	EIF3J	-0.016	0.7	0.98
HCQ	Plasmablast	EIF3J-AS1	0.1	0.29	0.97
HCQ	Plasmablast	EIF3K	0.0015	0.97	1
HCQ	Plasmablast	EIF3L	0.021	0.5	0.97
HCQ	Plasmablast	EIF3M	-0.027	0.36	0.97
HCQ	Plasmablast	EIF4A2	0.074	0.055	0.95
HCQ	Plasmablast	EIF4A3	-0.048	0.34	0.97
HCQ	Plasmablast	EIF4B	-0.015	0.69	0.98
HCQ	Plasmablast	EIF4E	0.054	0.18	0.95
HCQ	Plasmablast	EIF4E2	-0.034	0.19	0.95
HCQ	Plasmablast	EIF4E3	-0.023	0.81	0.99
HCQ	Plasmablast	EIF4EBP1	0.027	0.65	0.98
HCQ	Plasmablast	EIF4EBP2	-0.012	0.69	0.98
HCQ	Plasmablast	EIF4ENIF1	-0.046	0.19	0.95
HCQ	Plasmablast	EIF4G1	-0.089	0.047	0.95
HCQ	Plasmablast	EIF4G2	-0.061	0.11	0.95
HCQ	Plasmablast	EIF4G3	-0.075	0.19	0.95
HCQ	Plasmablast	EIF4H	-0.033	0.22	0.95
HCQ	Plasmablast	EIF5	-0.11	0.015	0.95
HCQ	Plasmablast	EIF5A	-0.0048	0.97	1
HCQ	Plasmablast	EIF5A2	0.028	0.86	0.99
HCQ	Plasmablast	EIF5B	-0.028	0.37	0.97
HCQ	Plasmablast	EIF6	0.039	0.27	0.96
HCQ	Plasmablast	ELAC1	0.043	0.39	0.97
HCQ	Plasmablast	ELAC2	-0.039	0.25	0.96
HCQ	Plasmablast	ELAVL1	-0.025	0.43	0.97
HCQ	Plasmablast	ELF1	0.022	0.6	0.98
HCQ	Plasmablast	ELF2	0.0027	0.97	1
HCQ	Plasmablast	ELF4	0.065	0.48	0.97
HCQ	Plasmablast	ELFN1-AS1	-0.035	0.82	0.99
HCQ	Plasmablast	ELK1	0.041	0.5	0.97
HCQ	Plasmablast	ELK2AP	-0.011	0.94	1
HCQ	Plasmablast	ELK3	0.074	0.33	0.97
HCQ	Plasmablast	ELK4	-0.0073	0.91	1
HCQ	Plasmablast	ELL	-0.022	0.61	0.98
HCQ	Plasmablast	ELL2	-0.028	0.6	0.98
HCQ	Plasmablast	ELL3	-0.16	0.36	0.97
HCQ	Plasmablast	ELMO1	-0.015	0.69	0.98
HCQ	Plasmablast	ELMO2	0.021	0.6	0.98
HCQ	Plasmablast	ELMOD2	-0.027	0.62	0.98
HCQ	Plasmablast	ELMOD3	0.019	0.73	0.99
HCQ	Plasmablast	ELMSAN1	0.024	0.68	0.98
HCQ	Plasmablast	ELOF1	0.053	0.27	0.96
HCQ	Plasmablast	ELOVL1	0.028	0.54	0.97
HCQ	Plasmablast	ELOVL5	-0.16	0.0022	0.95
HCQ	Plasmablast	ELP2	0.077	0.06	0.95
HCQ	Plasmablast	ELP3	0.015	0.69	0.98
HCQ	Plasmablast	ELP4	-0.034	0.46	0.97
HCQ	Plasmablast	ELP5	-0.0076	0.82	0.99
HCQ	Plasmablast	ELP6	0.026	0.56	0.97
HCQ	Plasmablast	EMB	0.12	0.086	0.95
HCQ	Plasmablast	EMC1	-0.068	0.3	0.97
HCQ	Plasmablast	EMC10	-0.041	0.62	0.98
HCQ	Plasmablast	EMC2	0.057	0.18	0.95
HCQ	Plasmablast	EMC3	0.017	0.63	0.98
HCQ	Plasmablast	EMC3-AS1	-0.18	0.4	0.97
HCQ	Plasmablast	EMC4	-0.0068	0.86	0.99
HCQ	Plasmablast	EMC7	-0.012	0.78	0.99
HCQ	Plasmablast	EMC8	0.036	0.34	0.97
HCQ	Plasmablast	EMC9	0.036	0.73	0.99
HCQ	Plasmablast	EMD	0.0034	0.95	1
HCQ	Plasmablast	EME1	-0.037	0.82	0.99
HCQ	Plasmablast	EME2	-0.014	0.94	1
HCQ	Plasmablast	EMG1	-0.027	0.59	0.98
HCQ	Plasmablast	EMILIN1	-0.095	0.59	0.98
HCQ	Plasmablast	EMILIN2	0.52	0.029	0.95
HCQ	Plasmablast	EML2	0.0025	0.97	1
HCQ	Plasmablast	EML2-AS1	-0.24	0.14	0.95
HCQ	Plasmablast	EML3	0.07	0.23	0.95
HCQ	Plasmablast	EML4	0.035	0.63	0.98
HCQ	Plasmablast	EML5	-0.041	0.73	0.99
HCQ	Plasmablast	EML6	-0.069	0.61	0.98
HCQ	Plasmablast	EMP3	0.093	0.072	0.95
HCQ	Plasmablast	ENAM	0.077	0.64	0.98
HCQ	Plasmablast	ENC1	-0.2	0.37	0.97
HCQ	Plasmablast	ENDOD1	-0.073	0.66	0.98
HCQ	Plasmablast	ENDOG	0.12	0.2	0.95
HCQ	Plasmablast	ENDOV	0.029	0.72	0.99
HCQ	Plasmablast	ENGASE	-0.056	0.52	0.97
HCQ	Plasmablast	ENKD1	0.064	0.67	0.98
HCQ	Plasmablast	ENO1	-0.081	0.095	0.95
HCQ	Plasmablast	ENO2	0.038	0.74	0.99
HCQ	Plasmablast	ENO3	-0.046	0.72	0.99
HCQ	Plasmablast	ENOPH1	0.027	0.42	0.97
HCQ	Plasmablast	ENOSF1	-0.095	0.29	0.97
HCQ	Plasmablast	ENOX2	0.072	0.16	0.95
HCQ	Plasmablast	ENPP2	-0.12	0.62	0.98
HCQ	Plasmablast	ENPP4	0.022	0.74	0.99
HCQ	Plasmablast	ENPP6	0.05	0.74	0.99
HCQ	Plasmablast	ENPP7	0.19	0.59	0.98
HCQ	Plasmablast	ENSA	0.027	0.46	0.97
HCQ	Plasmablast	ENTHD2	0.11	0.1	0.95
HCQ	Plasmablast	ENTPD1	0.014	0.84	0.99
HCQ	Plasmablast	ENTPD1-AS1	0.024	0.84	0.99
HCQ	Plasmablast	ENTPD3-AS1	0.072	0.57	0.98
HCQ	Plasmablast	ENTPD4	-0.065	0.15	0.95
HCQ	Plasmablast	ENTPD5	-0.049	0.53	0.97
HCQ	Plasmablast	ENTPD6	-0.0063	0.88	0.99
HCQ	Plasmablast	ENTPD7	-0.027	0.71	0.99
HCQ	Plasmablast	ENY2	-0.0044	0.91	0.99
HCQ	Plasmablast	EOGT	-0.0036	0.97	1
HCQ	Plasmablast	EP300	-0.038	0.43	0.97
HCQ	Plasmablast	EP400	0.014	0.82	0.99
HCQ	Plasmablast	EP400NL	-0.036	0.65	0.98
HCQ	Plasmablast	EPB41	-0.038	0.49	0.97
HCQ	Plasmablast	EPB41L2	0.046	0.72	0.99
HCQ	Plasmablast	EPB41L4A	0.11	0.47	0.97
HCQ	Plasmablast	EPB41L4A-AS1	-0.067	0.49	0.97
HCQ	Plasmablast	EPB41L5	-0.096	0.41	0.97
HCQ	Plasmablast	EPC1	0.01	0.82	0.99
HCQ	Plasmablast	EPC2	0.082	0.54	0.97
HCQ	Plasmablast	EPDR1	-0.29	0.27	0.96
HCQ	Plasmablast	EPG5	-0.045	0.66	0.98
HCQ	Plasmablast	EPHA4	-0.087	0.64	0.98
HCQ	Plasmablast	EPHB6	0.25	0.15	0.95
HCQ	Plasmablast	EPHX1	-0.071	0.59	0.98
HCQ	Plasmablast	EPHX2	0.18	0.094	0.95
HCQ	Plasmablast	EPM2A	-0.072	0.59	0.98
HCQ	Plasmablast	EPM2AIP1	-0.063	0.37	0.97
HCQ	Plasmablast	EPN1	-0.0084	0.9	0.99
HCQ	Plasmablast	EPN2	0.089	0.3	0.97
HCQ	Plasmablast	EPN3	0.058	0.78	0.99
HCQ	Plasmablast	EPOR	-0.021	0.83	0.99
HCQ	Plasmablast	EPRS	-0.01	0.72	0.99
HCQ	Plasmablast	EPS15	-0.037	0.38	0.97
HCQ	Plasmablast	EPS15L1	0.023	0.67	0.98
HCQ	Plasmablast	EPS8	-0.39	0.19	0.95
HCQ	Plasmablast	EPS8L1	0.076	0.62	0.98
HCQ	Plasmablast	EPS8L2	-0.049	0.64	0.98
HCQ	Plasmablast	EPSTI1	0.095	0.46	0.97
HCQ	Plasmablast	EPT1	-0.016	0.8	0.99
HCQ	Plasmablast	ERAL1	-0.038	0.33	0.97
HCQ	Plasmablast	ERAP1	-0.12	0.05	0.95
HCQ	Plasmablast	ERAP2	0.085	0.73	0.99
HCQ	Plasmablast	ERBB2	-0.099	0.53	0.97
HCQ	Plasmablast	ERBB2IP	0.0043	0.95	1
HCQ	Plasmablast	ERC1	1.10E-05	1	1
HCQ	Plasmablast	ERCC1	0.062	0.21	0.95
HCQ	Plasmablast	ERCC2	-0.1	0.13	0.95
HCQ	Plasmablast	ERCC3	-0.0071	0.83	0.99
HCQ	Plasmablast	ERCC4	-0.024	0.64	0.98
HCQ	Plasmablast	ERCC5	0.059	0.5	0.97
HCQ	Plasmablast	ERCC6	-0.014	0.89	0.99
HCQ	Plasmablast	ERCC6L	0.1	0.6	0.98
HCQ	Plasmablast	ERCC6L2	-0.0025	0.96	1
HCQ	Plasmablast	ERCC8	0.016	0.81	0.99
HCQ	Plasmablast	ERGIC1	-0.024	0.77	0.99
HCQ	Plasmablast	ERGIC2	-0.01	0.8	0.99
HCQ	Plasmablast	ERGIC3	0.031	0.45	0.97
HCQ	Plasmablast	ERH	0.023	0.79	0.99
HCQ	Plasmablast	ERI1	0.01	0.9	0.99
HCQ	Plasmablast	ERI2	-0.17	0.11	0.95
HCQ	Plasmablast	ERI3	-0.0039	0.93	1
HCQ	Plasmablast	ERICH1	-0.046	0.4	0.97
HCQ	Plasmablast	ERICH6-AS1	0.0003	1	1
HCQ	Plasmablast	ERLEC1	0.034	0.4	0.97
HCQ	Plasmablast	ERLIN1	-0.056	0.3	0.97
HCQ	Plasmablast	ERLIN2	0.054	0.44	0.97
HCQ	Plasmablast	ERMAP	0.017	0.88	0.99
HCQ	Plasmablast	ERMARD	0.039	0.39	0.97
HCQ	Plasmablast	ERMN	0.018	0.91	1
HCQ	Plasmablast	ERMP1	-0.041	0.53	0.97
HCQ	Plasmablast	ERN1	0.029	0.67	0.98
HCQ	Plasmablast	ERO1A	0.022	0.53	0.97
HCQ	Plasmablast	ERO1B	-0.018	0.77	0.99
HCQ	Plasmablast	ERP27	0.11	0.43	0.97
HCQ	Plasmablast	ERP29	-0.0082	0.87	0.99
HCQ	Plasmablast	ERP44	-0.011	0.78	0.99
HCQ	Plasmablast	ERV3-1	0.06	0.61	0.98
HCQ	Plasmablast	ERVK13-1	0.023	0.79	0.99
HCQ	Plasmablast	ESCO1	0.0032	0.95	1
HCQ	Plasmablast	ESCO2	-0.15	0.38	0.97
HCQ	Plasmablast	ESD	0.051	0.37	0.97
HCQ	Plasmablast	ESF1	0.063	0.21	0.95
HCQ	Plasmablast	ESPL1	-0.2	0.28	0.96
HCQ	Plasmablast	ESR1	0.05	0.58	0.98
HCQ	Plasmablast	ESR2	0.11	0.44	0.97
HCQ	Plasmablast	ESRRA	0.013	0.81	0.99
HCQ	Plasmablast	ESYT1	0.00067	0.99	1
HCQ	Plasmablast	ESYT2	-0.016	0.74	0.99
HCQ	Plasmablast	ETAA1	0.051	0.4	0.97
HCQ	Plasmablast	ETF1	-0.047	0.25	0.95
HCQ	Plasmablast	ETFA	-0.014	0.65	0.98
HCQ	Plasmablast	ETFB	0.0008	0.99	1
HCQ	Plasmablast	ETFDH	-0.002	0.97	1
HCQ	Plasmablast	ETHE1	0.093	0.18	0.95
HCQ	Plasmablast	ETNK1	0.019	0.67	0.98
HCQ	Plasmablast	ETS1	-0.018	0.84	0.99
HCQ	Plasmablast	ETV2	0.36	0.04	0.95
HCQ	Plasmablast	ETV3	-0.089	0.48	0.97
HCQ	Plasmablast	ETV6	0.028	0.61	0.98
HCQ	Plasmablast	EVA1B	0.034	0.87	0.99
HCQ	Plasmablast	EVC2	0.33	0.26	0.96
HCQ	Plasmablast	EVI2A	0.04	0.51	0.97
HCQ	Plasmablast	EVI2B	0.11	0.039	0.95
HCQ	Plasmablast	EVI5	0.0052	0.93	1
HCQ	Plasmablast	EVI5L	0.074	0.36	0.97
HCQ	Plasmablast	EVL	0.16	0.057	0.95
HCQ	Plasmablast	EWSR1	-0.076	0.026	0.95
HCQ	Plasmablast	EXD2	0.034	0.5	0.97
HCQ	Plasmablast	EXD3	0.065	0.58	0.98
HCQ	Plasmablast	EXO1	-0.24	0.16	0.95
HCQ	Plasmablast	EXO5	0.013	0.88	0.99
HCQ	Plasmablast	EXOC1	-0.0025	0.96	1
HCQ	Plasmablast	EXOC2	0.095	0.024	0.95
HCQ	Plasmablast	EXOC3	0.0021	0.97	1
HCQ	Plasmablast	EXOC3-AS1	-0.027	0.83	0.99
HCQ	Plasmablast	EXOC4	0.024	0.65	0.98
HCQ	Plasmablast	EXOC5	0.016	0.73	0.99
HCQ	Plasmablast	EXOC6	0.015	0.78	0.99
HCQ	Plasmablast	EXOC6B	0.056	0.65	0.98
HCQ	Plasmablast	EXOC7	-0.057	0.08	0.95
HCQ	Plasmablast	EXOC8	0.055	0.62	0.98
HCQ	Plasmablast	EXOG	-0.071	0.32	0.97
HCQ	Plasmablast	EXOSC1	-0.014	0.72	0.99
HCQ	Plasmablast	EXOSC10	-0.024	0.49	0.97
HCQ	Plasmablast	EXOSC2	-0.057	0.27	0.96
HCQ	Plasmablast	EXOSC3	0.039	0.4	0.97
HCQ	Plasmablast	EXOSC4	0.031	0.49	0.97
HCQ	Plasmablast	EXOSC5	-0.0058	0.91	1
HCQ	Plasmablast	EXOSC6	-0.021	0.75	0.99
HCQ	Plasmablast	EXOSC7	0.035	0.4	0.97
HCQ	Plasmablast	EXOSC8	0.053	0.29	0.97
HCQ	Plasmablast	EXOSC9	0.045	0.41	0.97
HCQ	Plasmablast	EXT1	0.033	0.58	0.98
HCQ	Plasmablast	EXT2	-0.066	0.19	0.95
HCQ	Plasmablast	EXTL2	0.12	0.4	0.97
HCQ	Plasmablast	EXTL3	-0.16	0.068	0.95
HCQ	Plasmablast	EYA3	-0.15	0.047	0.95
HCQ	Plasmablast	EZH1	0.027	0.68	0.98
HCQ	Plasmablast	EZH2	-0.089	0.095	0.95
HCQ	Plasmablast	EZR	0.061	0.078	0.95
HCQ	Plasmablast	F11R	-0.078	0.13	0.95
HCQ	Plasmablast	F12	-0.058	0.54	0.97
HCQ	Plasmablast	F2R	-0.016	0.92	1
HCQ	Plasmablast	F2RL2	-0.049	0.76	0.99
HCQ	Plasmablast	F2RL3	-0.069	0.7	0.99
HCQ	Plasmablast	F8	0.086	0.63	0.98
HCQ	Plasmablast	F8A1	0.028	0.68	0.98
HCQ	Plasmablast	FA2H	-0.13	0.19	0.95
HCQ	Plasmablast	FAAH	0.0047	0.97	1
HCQ	Plasmablast	FAAH2	0.087	0.59	0.98
HCQ	Plasmablast	FAAP100	-0.076	0.072	0.95
HCQ	Plasmablast	FAAP20	0.03	0.67	0.98
HCQ	Plasmablast	FAAP24	-0.17	0.24	0.95
HCQ	Plasmablast	FABP5	-0.027	0.75	0.99
HCQ	Plasmablast	FADD	-0.0099	0.82	0.99
HCQ	Plasmablast	FADS1	0.22	0.35	0.97
HCQ	Plasmablast	FADS2	-0.15	0.23	0.95
HCQ	Plasmablast	FADS3	0.16	0.29	0.97
HCQ	Plasmablast	FAF1	-0.029	0.31	0.97
HCQ	Plasmablast	FAF2	-0.12	0.00064	0.95
HCQ	Plasmablast	FAH	-0.025	0.82	0.99
HCQ	Plasmablast	FAHD1	0.02	0.77	0.99
HCQ	Plasmablast	FAHD2A	-0.017	0.7	0.99
HCQ	Plasmablast	FAHD2B	0.026	0.66	0.98
HCQ	Plasmablast	FAIM	0.15	0.084	0.95
HCQ	Plasmablast	FAM101B	0.14	0.53	0.97
HCQ	Plasmablast	FAM102A	0.0075	0.91	1
HCQ	Plasmablast	FAM102B	-0.094	0.56	0.97
HCQ	Plasmablast	FAM103A1	-0.0016	0.98	1
HCQ	Plasmablast	FAM104A	0.014	0.71	0.99
HCQ	Plasmablast	FAM104B	-0.02	0.74	0.99
HCQ	Plasmablast	FAM105A	0.1	0.48	0.97
HCQ	Plasmablast	FAM107B	0.065	0.27	0.96
HCQ	Plasmablast	FAM109A	0.019	0.89	0.99
HCQ	Plasmablast	FAM109B	0.19	0.1	0.95
HCQ	Plasmablast	FAM110A	0.23	0.092	0.95
HCQ	Plasmablast	FAM110B	0.12	0.74	0.99
HCQ	Plasmablast	FAM111A	-0.034	0.67	0.98
HCQ	Plasmablast	FAM111B	-0.23	0.24	0.95
HCQ	Plasmablast	FAM114A1	-0.067	0.56	0.97
HCQ	Plasmablast	FAM114A2	-0.035	0.39	0.97
HCQ	Plasmablast	FAM117A	0.069	0.29	0.97
HCQ	Plasmablast	FAM117B	-0.018	0.87	0.99
HCQ	Plasmablast	FAM118A	-0.099	0.46	0.97
HCQ	Plasmablast	FAM118B	0.045	0.28	0.96
HCQ	Plasmablast	FAM120A	0.016	0.69	0.98
HCQ	Plasmablast	FAM120AOS	0.082	0.028	0.95
HCQ	Plasmablast	FAM120B	0.018	0.66	0.98
HCQ	Plasmablast	FAM120C	-0.16	0.23	0.95
HCQ	Plasmablast	FAM122A	0.0095	0.85	0.99
HCQ	Plasmablast	FAM122B	0.14	0.049	0.95
HCQ	Plasmablast	FAM122C	-0.087	0.27	0.96
HCQ	Plasmablast	FAM126A	-0.02	0.72	0.99
HCQ	Plasmablast	FAM126B	0.0086	0.84	0.99
HCQ	Plasmablast	FAM127A	0.078	0.26	0.96
HCQ	Plasmablast	FAM127B	0.11	0.22	0.95
HCQ	Plasmablast	FAM129A	0.14	0.19	0.95
HCQ	Plasmablast	FAM133B	0.068	0.17	0.95
HCQ	Plasmablast	FAM134A	0.09	0.038	0.95
HCQ	Plasmablast	FAM134C	0.013	0.78	0.99
HCQ	Plasmablast	FAM135A	-0.022	0.77	0.99
HCQ	Plasmablast	FAM136A	-0.013	0.63	0.98
HCQ	Plasmablast	FAM13B	0.043	0.56	0.97
HCQ	Plasmablast	FAM149A	0.12	0.36	0.97
HCQ	Plasmablast	FAM149B1	0.02	0.84	0.99
HCQ	Plasmablast	FAM159A	-0.053	0.67	0.98
HCQ	Plasmablast	FAM160A2	0.052	0.37	0.97
HCQ	Plasmablast	FAM160B1	-0.096	0.071	0.95
HCQ	Plasmablast	FAM160B2	0.022	0.77	0.99
HCQ	Plasmablast	FAM161A	0.11	0.26	0.96
HCQ	Plasmablast	FAM161B	0.024	0.85	0.99
HCQ	Plasmablast	FAM162A	-0.019	0.72	0.99
HCQ	Plasmablast	FAM167A	0.063	0.8	0.99
HCQ	Plasmablast	FAM168A	-0.2	0.13	0.95
HCQ	Plasmablast	FAM168B	-0.048	0.52	0.97
HCQ	Plasmablast	FAM169A	-0.26	0.2	0.95
HCQ	Plasmablast	FAM171A1	-0.31	0.05	0.95
HCQ	Plasmablast	FAM172A	-0.036	0.63	0.98
HCQ	Plasmablast	FAM172BP	0.14	0.26	0.96
HCQ	Plasmablast	FAM173A	-0.04	0.53	0.97
HCQ	Plasmablast	FAM173B	-0.087	0.23	0.95
HCQ	Plasmablast	FAM174A	-0.022	0.72	0.99
HCQ	Plasmablast	FAM174B	-0.27	0.21	0.95
HCQ	Plasmablast	FAM175A	0.22	0.068	0.95
HCQ	Plasmablast	FAM175B	0.086	0.027	0.95
HCQ	Plasmablast	FAM177A1	-0.022	0.62	0.98
HCQ	Plasmablast	FAM179B	-0.069	0.19	0.95
HCQ	Plasmablast	FAM185A	0.021	0.73	0.99
HCQ	Plasmablast	FAM188A	-0.015	0.8	0.99
HCQ	Plasmablast	FAM189B	0.075	0.66	0.98
HCQ	Plasmablast	FAM192A	0.017	0.54	0.97
HCQ	Plasmablast	FAM193A	-0.026	0.62	0.98
HCQ	Plasmablast	FAM193B	0.021	0.7	0.99
HCQ	Plasmablast	FAM195A	0.081	0.21	0.95
HCQ	Plasmablast	FAM195B	0.04	0.54	0.97
HCQ	Plasmablast	FAM199X	-0.053	0.28	0.96
HCQ	Plasmablast	FAM19A5	-0.13	0.66	0.98
HCQ	Plasmablast	FAM200A	0.094	0.19	0.95
HCQ	Plasmablast	FAM200B	0.064	0.56	0.97
HCQ	Plasmablast	FAM204A	0.037	0.33	0.97
HCQ	Plasmablast	FAM206A	-0.00023	1	1
HCQ	Plasmablast	FAM207A	0.075	0.29	0.97
HCQ	Plasmablast	FAM208A	-0.0046	0.93	1
HCQ	Plasmablast	FAM208B	0.011	0.88	0.99
HCQ	Plasmablast	FAM20B	-0.052	0.57	0.97
HCQ	Plasmablast	FAM210A	0.027	0.68	0.98
HCQ	Plasmablast	FAM210B	0.2	0.14	0.95
HCQ	Plasmablast	FAM213B	0.26	0.0032	0.95
HCQ	Plasmablast	FAM214A	-0.11	0.0053	0.95
HCQ	Plasmablast	FAM214B	0.066	0.37	0.97
HCQ	Plasmablast	FAM216A	-0.043	0.59	0.98
HCQ	Plasmablast	FAM217B	-0.03	0.56	0.97
HCQ	Plasmablast	FAM219A	0.019	0.87	0.99
HCQ	Plasmablast	FAM219B	-0.02	0.72	0.99
HCQ	Plasmablast	FAM21A	0.079	0.087	0.95
HCQ	Plasmablast	FAM21C	-0.018	0.69	0.98
HCQ	Plasmablast	FAM220A	0.0032	0.98	1
HCQ	Plasmablast	FAM221A	0.037	0.75	0.99
HCQ	Plasmablast	FAM222A	-0.0096	0.96	1
HCQ	Plasmablast	FAM222B	0.1	0.19	0.95
HCQ	Plasmablast	FAM227B	0.13	0.15	0.95
HCQ	Plasmablast	FAM228B	0.18	0.16	0.95
HCQ	Plasmablast	FAM229B	-0.039	0.83	0.99
HCQ	Plasmablast	FAM26F	0.47	0.096	0.95
HCQ	Plasmablast	FAM27B	0.0086	0.96	1
HCQ	Plasmablast	FAM32A	0.015	0.59	0.98
HCQ	Plasmablast	FAM35A	0.039	0.38	0.97
HCQ	Plasmablast	FAM3A	-0.0086	0.87	0.99
HCQ	Plasmablast	FAM3C	0.0087	0.87	0.99
HCQ	Plasmablast	FAM43A	0.048	0.74	0.99
HCQ	Plasmablast	FAM45A	0.015	0.75	0.99
HCQ	Plasmablast	FAM46A	0.28	0.14	0.95
HCQ	Plasmablast	FAM46C	-0.0065	0.9	0.99
HCQ	Plasmablast	FAM49A	-0.063	0.36	0.97
HCQ	Plasmablast	FAM49B	0.044	0.25	0.96
HCQ	Plasmablast	FAM50A	-0.023	0.56	0.97
HCQ	Plasmablast	FAM50B	0.28	0.00023	0.95
HCQ	Plasmablast	FAM53A	0.078	0.77	0.99
HCQ	Plasmablast	FAM53B	0.13	0.48	0.97
HCQ	Plasmablast	FAM53C	-0.12	0.0098	0.95
HCQ	Plasmablast	FAM58A	0.045	0.36	0.97
HCQ	Plasmablast	FAM60A	0.12	0.067	0.95
HCQ	Plasmablast	FAM63A	-0.0059	0.94	1
HCQ	Plasmablast	FAM63B	-0.014	0.75	0.99
HCQ	Plasmablast	FAM65A	0.00051	1	1
HCQ	Plasmablast	FAM65B	0.043	0.53	0.97
HCQ	Plasmablast	FAM65C	-0.26	0.047	0.95
HCQ	Plasmablast	FAM69A	0.051	0.18	0.95
HCQ	Plasmablast	FAM72A	-0.047	0.82	0.99
HCQ	Plasmablast	FAM72B	-0.12	0.52	0.97
HCQ	Plasmablast	FAM73A	-0.089	0.16	0.95
HCQ	Plasmablast	FAM73B	-0.085	0.11	0.95
HCQ	Plasmablast	FAM76A	0.022	0.75	0.99
HCQ	Plasmablast	FAM76B	0.025	0.61	0.98
HCQ	Plasmablast	FAM78A	-0.041	0.43	0.97
HCQ	Plasmablast	FAM83D	0.14	0.28	0.97
HCQ	Plasmablast	FAM83G	-0.015	0.86	0.99
HCQ	Plasmablast	FAM86B3P	-0.18	0.16	0.95
HCQ	Plasmablast	FAM86C1	0.047	0.68	0.98
HCQ	Plasmablast	FAM86C2P	-0.11	0.54	0.97
HCQ	Plasmablast	FAM86DP	0.13	0.27	0.96
HCQ	Plasmablast	FAM86EP	0.02	0.9	0.99
HCQ	Plasmablast	FAM86HP	0.095	0.58	0.98
HCQ	Plasmablast	FAM89A	0.048	0.66	0.98
HCQ	Plasmablast	FAM89B	0.038	0.5	0.97
HCQ	Plasmablast	FAM8A1	-0.02	0.69	0.98
HCQ	Plasmablast	FAM90A1	-0.23	0.37	0.97
HCQ	Plasmablast	FAM91A1	-0.043	0.42	0.97
HCQ	Plasmablast	FAM92A1	0.022	0.91	0.99
HCQ	Plasmablast	FAM92B	-0.14	0.68	0.98
HCQ	Plasmablast	FAM96A	0.022	0.54	0.97
HCQ	Plasmablast	FAM96B	0.013	0.78	0.99
HCQ	Plasmablast	FAM98A	-0.082	0.077	0.95
HCQ	Plasmablast	FAM98B	0.085	0.47	0.97
HCQ	Plasmablast	FAM98C	0.078	0.21	0.95
HCQ	Plasmablast	FAN1	-0.078	0.24	0.95
HCQ	Plasmablast	FANCA	-0.042	0.48	0.97
HCQ	Plasmablast	FANCB	-0.039	0.81	0.99
HCQ	Plasmablast	FANCC	-0.088	0.24	0.95
HCQ	Plasmablast	FANCD2	-0.17	0.12	0.95
HCQ	Plasmablast	FANCE	0.088	0.33	0.97
HCQ	Plasmablast	FANCF	0.036	0.51	0.97
HCQ	Plasmablast	FANCG	-0.059	0.29	0.97
HCQ	Plasmablast	FANCI	-0.14	0.3	0.97
HCQ	Plasmablast	FANCL	0.11	0.046	0.95
HCQ	Plasmablast	FANCM	-0.16	0.08	0.95
HCQ	Plasmablast	FAR1	-0.093	0.11	0.95
HCQ	Plasmablast	FAR2	-0.11	0.47	0.97
HCQ	Plasmablast	FARP2	-0.036	0.47	0.97
HCQ	Plasmablast	FARS2	-0.016	0.77	0.99
HCQ	Plasmablast	FARSA	-0.019	0.62	0.98
HCQ	Plasmablast	FARSB	-0.034	0.52	0.97
HCQ	Plasmablast	FAS	-0.019	0.82	0.99
HCQ	Plasmablast	FAS-AS1	-0.35	0.057	0.95
HCQ	Plasmablast	FASN	-0.16	0.2	0.95
HCQ	Plasmablast	FASTK	-0.018	0.61	0.98
HCQ	Plasmablast	FASTKD1	-0.024	0.69	0.98
HCQ	Plasmablast	FASTKD2	0.022	0.62	0.98
HCQ	Plasmablast	FASTKD3	-0.039	0.57	0.97
HCQ	Plasmablast	FASTKD5	-0.033	0.48	0.97
HCQ	Plasmablast	FAU	-0.0036	0.94	1
HCQ	Plasmablast	FBF1	0.012	0.92	1
HCQ	Plasmablast	FBL	-0.052	0.39	0.97
HCQ	Plasmablast	FBLN5	0.24	0.45	0.97
HCQ	Plasmablast	FBN1	8.70E-05	1	1
HCQ	Plasmablast	FBP1	0.25	0.37	0.97
HCQ	Plasmablast	FBRS	-0.04	0.67	0.98
HCQ	Plasmablast	FBRSL1	0.05	0.62	0.98
HCQ	Plasmablast	FBXL12	0.093	0.21	0.95
HCQ	Plasmablast	FBXL14	0.006	0.94	1
HCQ	Plasmablast	FBXL15	0.091	0.13	0.95
HCQ	Plasmablast	FBXL16	0.092	0.44	0.97
HCQ	Plasmablast	FBXL17	-0.096	0.33	0.97
HCQ	Plasmablast	FBXL18	-0.034	0.73	0.99
HCQ	Plasmablast	FBXL19-AS1	-0.093	0.56	0.97
HCQ	Plasmablast	FBXL20	-0.066	0.37	0.97
HCQ	Plasmablast	FBXL3	0.05	0.4	0.97
HCQ	Plasmablast	FBXL4	0.069	0.25	0.96
HCQ	Plasmablast	FBXL5	0.095	0.057	0.95
HCQ	Plasmablast	FBXL6	-0.023	0.63	0.98
HCQ	Plasmablast	FBXL8	0.024	0.83	0.99
HCQ	Plasmablast	FBXO10	-0.0033	0.95	1
HCQ	Plasmablast	FBXO11	-0.059	0.25	0.95
HCQ	Plasmablast	FBXO16	-0.23	0.032	0.95
HCQ	Plasmablast	FBXO18	0.039	0.38	0.97
HCQ	Plasmablast	FBXO2	0.076	0.58	0.98
HCQ	Plasmablast	FBXO21	-0.06	0.096	0.95
HCQ	Plasmablast	FBXO22	-0.038	0.46	0.97
HCQ	Plasmablast	FBXO25	0.085	0.097	0.95
HCQ	Plasmablast	FBXO28	-0.033	0.49	0.97
HCQ	Plasmablast	FBXO3	0.064	0.14	0.95
HCQ	Plasmablast	FBXO30	0.0084	0.93	1
HCQ	Plasmablast	FBXO31	-0.022	0.7	0.98
HCQ	Plasmablast	FBXO32	0.034	0.74	0.99
HCQ	Plasmablast	FBXO33	0.055	0.19	0.95
HCQ	Plasmablast	FBXO34	-0.059	0.22	0.95
HCQ	Plasmablast	FBXO36	0.23	0.15	0.95
HCQ	Plasmablast	FBXO38	-0.017	0.67	0.98
HCQ	Plasmablast	FBXO4	7.00E-06	1	1
HCQ	Plasmablast	FBXO40	-0.24	0.26	0.96
HCQ	Plasmablast	FBXO41	-0.00096	0.99	1
HCQ	Plasmablast	FBXO42	0.055	0.2	0.95
HCQ	Plasmablast	FBXO43	-0.14	0.51	0.97
HCQ	Plasmablast	FBXO44	0.043	0.56	0.97
HCQ	Plasmablast	FBXO45	0.0048	0.92	1
HCQ	Plasmablast	FBXO46	0.047	0.36	0.97
HCQ	Plasmablast	FBXO48	-0.021	0.79	0.99
HCQ	Plasmablast	FBXO5	0.01	0.89	0.99
HCQ	Plasmablast	FBXO6	0.049	0.61	0.98
HCQ	Plasmablast	FBXO7	0.0042	0.87	0.99
HCQ	Plasmablast	FBXO8	0.098	0.071	0.95
HCQ	Plasmablast	FBXO9	0.0083	0.76	0.99
HCQ	Plasmablast	FBXW11	-0.12	0.029	0.95
HCQ	Plasmablast	FBXW2	-0.00043	0.99	1
HCQ	Plasmablast	FBXW4	-0.0086	0.92	1
HCQ	Plasmablast	FBXW5	0.035	0.39	0.97
HCQ	Plasmablast	FBXW7	-0.036	0.38	0.97
HCQ	Plasmablast	FBXW8	0.047	0.53	0.97
HCQ	Plasmablast	FBXW9	0.015	0.84	0.99
HCQ	Plasmablast	FCER1G	0.62	0.021	0.95
HCQ	Plasmablast	FCER2	0.096	0.44	0.97
HCQ	Plasmablast	FCF1	-0.051	0.39	0.97
HCQ	Plasmablast	FCGR2B	-0.049	0.43	0.97
HCQ	Plasmablast	FCGR2C	-0.19	0.22	0.95
HCQ	Plasmablast	FCGRT	0.2	0.093	0.95
HCQ	Plasmablast	FCHO1	-0.028	0.6	0.98
HCQ	Plasmablast	FCHO2	0.01	0.96	1
HCQ	Plasmablast	FCHSD1	0.022	0.77	0.99
HCQ	Plasmablast	FCHSD2	0.0092	0.9	0.99
HCQ	Plasmablast	FCMR	0.11	0.13	0.95
HCQ	Plasmablast	FCRL1	0.079	0.45	0.97
HCQ	Plasmablast	FCRL2	-0.021	0.89	0.99
HCQ	Plasmablast	FCRL3	-0.32	0.086	0.95
HCQ	Plasmablast	FCRL5	-0.06	0.48	0.97
HCQ	Plasmablast	FCRLA	-0.13	0.35	0.97
HCQ	Plasmablast	FCRLB	-0.15	0.28	0.97
HCQ	Plasmablast	FDFT1	0.03	0.47	0.97
HCQ	Plasmablast	FDPS	0.0091	0.78	0.99
HCQ	Plasmablast	FDX1	0.014	0.75	0.99
HCQ	Plasmablast	FDX1L	-0.02	0.75	0.99
HCQ	Plasmablast	FDXACB1	-0.066	0.13	0.95
HCQ	Plasmablast	FDXR	-0.073	0.5	0.97
HCQ	Plasmablast	FECH	0.098	0.21	0.95
HCQ	Plasmablast	FEM1A	-0.091	0.087	0.95
HCQ	Plasmablast	FEM1B	-0.0089	0.88	0.99
HCQ	Plasmablast	FEM1C	0.14	0.085	0.95
HCQ	Plasmablast	FEN1	-0.1	0.26	0.96
HCQ	Plasmablast	FER	0.15	0.012	0.95
HCQ	Plasmablast	FER1L4	-0.077	0.61	0.98
HCQ	Plasmablast	FERMT3	-0.032	0.39	0.97
HCQ	Plasmablast	FES	0.1	0.51	0.97
HCQ	Plasmablast	FEZ2	0.16	0.11	0.95
HCQ	Plasmablast	FGD2	-0.028	0.67	0.98
HCQ	Plasmablast	FGD3	0.034	0.54	0.97
HCQ	Plasmablast	FGD4	0.27	0.15	0.95
HCQ	Plasmablast	FGD5-AS1	0.062	0.16	0.95
HCQ	Plasmablast	FGD6	0.022	0.91	0.99
HCQ	Plasmablast	FGFBP3	0.043	0.78	0.99
HCQ	Plasmablast	FGFR1	-0.032	0.9	0.99
HCQ	Plasmablast	FGFR1OP	0.026	0.59	0.98
HCQ	Plasmablast	FGFR1OP2	0.026	0.45	0.97
HCQ	Plasmablast	FGGY	0.03	0.77	0.99
HCQ	Plasmablast	FGL2	0.098	0.48	0.97
HCQ	Plasmablast	FGR	0.2	0.17	0.95
HCQ	Plasmablast	FH	-0.037	0.33	0.97
HCQ	Plasmablast	FHIT	0.021	0.83	0.99
HCQ	Plasmablast	FHL1	0.25	0.29	0.97
HCQ	Plasmablast	FHL3	-0.092	0.68	0.98
HCQ	Plasmablast	FHOD1	-0.095	0.24	0.95
HCQ	Plasmablast	FIBP	0.037	0.32	0.97
HCQ	Plasmablast	FICD	0.037	0.51	0.97
HCQ	Plasmablast	FIG4	0.034	0.52	0.97
HCQ	Plasmablast	FIGNL1	-0.059	0.59	0.98
HCQ	Plasmablast	FIP1L1	-0.032	0.25	0.96
HCQ	Plasmablast	FIRRE	-0.24	0.42	0.97
HCQ	Plasmablast	FIS1	0.026	0.57	0.98
HCQ	Plasmablast	FITM2	-0.11	0.23	0.95
HCQ	Plasmablast	FIZ1	0.012	0.87	0.99
HCQ	Plasmablast	FKBP11	-0.0023	0.95	1
HCQ	Plasmablast	FKBP14	-0.059	0.38	0.97
HCQ	Plasmablast	FKBP15	-0.078	0.28	0.96
HCQ	Plasmablast	FKBP1A	0.051	0.36	0.97
HCQ	Plasmablast	FKBP2	0.032	0.56	0.97
HCQ	Plasmablast	FKBP3	0.041	0.33	0.97
HCQ	Plasmablast	FKBP4	-0.054	0.25	0.95
HCQ	Plasmablast	FKBP5	-0.042	0.77	0.99
HCQ	Plasmablast	FKBP7	0.014	0.88	0.99
HCQ	Plasmablast	FKBP8	0.091	0.097	0.95
HCQ	Plasmablast	FKBPL	-0.036	0.69	0.98
HCQ	Plasmablast	FKRP	0.065	0.45	0.97
HCQ	Plasmablast	FKTN	-0.031	0.78	0.99
HCQ	Plasmablast	FLAD1	0.0092	0.79	0.99
HCQ	Plasmablast	FLCN	-0.039	0.69	0.98
HCQ	Plasmablast	FLI1	0.09	0.0095	0.95
HCQ	Plasmablast	FLII	0.019	0.61	0.98
HCQ	Plasmablast	FLJ10038	0.12	0.18	0.95
HCQ	Plasmablast	FLJ13224	-0.06	0.73	0.99
HCQ	Plasmablast	FLJ20021	0.11	0.33	0.97
HCQ	Plasmablast	FLJ27354	0.17	0.12	0.95
HCQ	Plasmablast	FLJ32255	-0.033	0.69	0.98
HCQ	Plasmablast	FLJ37453	-0.057	0.52	0.97
HCQ	Plasmablast	FLJ42627	-0.18	0.39	0.97
HCQ	Plasmablast	FLNA	-0.017	0.85	0.99
HCQ	Plasmablast	FLNB	-0.11	0.51	0.97
HCQ	Plasmablast	FLOT1	-0.012	0.76	0.99
HCQ	Plasmablast	FLOT2	0.0088	0.82	0.99
HCQ	Plasmablast	FLT1	-0.0083	0.97	1
HCQ	Plasmablast	FLT3	-0.14	0.3	0.97
HCQ	Plasmablast	FLT3LG	0.072	0.37	0.97
HCQ	Plasmablast	FLVCR1	-0.049	0.53	0.97
HCQ	Plasmablast	FLVCR1-AS1	0.29	0.17	0.95
HCQ	Plasmablast	FLYWCH1	-0.079	0.19	0.95
HCQ	Plasmablast	FLYWCH2	0.021	0.79	0.99
HCQ	Plasmablast	FMNL1	0.04	0.42	0.97
HCQ	Plasmablast	FMNL2	-0.3	0.09	0.95
HCQ	Plasmablast	FMO4	0.063	0.63	0.98
HCQ	Plasmablast	FMO5	0.0052	0.98	1
HCQ	Plasmablast	FMR1	0.022	0.72	0.99
HCQ	Plasmablast	FN3KRP	-0.062	0.26	0.96
HCQ	Plasmablast	FNBP1	0.08	0.18	0.95
HCQ	Plasmablast	FNBP4	0.0002	1	1
HCQ	Plasmablast	FNDC3A	-0.011	0.83	0.99
HCQ	Plasmablast	FNDC3B	-0.063	0.38	0.97
HCQ	Plasmablast	FNIP1	-0.032	0.68	0.98
HCQ	Plasmablast	FNIP2	-0.15	0.47	0.97
HCQ	Plasmablast	FNTA	0.056	0.11	0.95
HCQ	Plasmablast	FOCAD	-0.12	0.071	0.95
HCQ	Plasmablast	FOPNL	0.059	0.12	0.95
HCQ	Plasmablast	FOS	-0.24	0.43	0.97
HCQ	Plasmablast	FOSB	-0.21	0.46	0.97
HCQ	Plasmablast	FOSL2	0.043	0.75	0.99
HCQ	Plasmablast	FOXD1	0.12	0.46	0.97
HCQ	Plasmablast	FOXD2-AS1	0.012	0.96	1
HCQ	Plasmablast	FOXJ2	0.058	0.43	0.97
HCQ	Plasmablast	FOXJ3	-0.081	0.21	0.95
HCQ	Plasmablast	FOXK1	-0.09	0.13	0.95
HCQ	Plasmablast	FOXK2	0.11	0.11	0.95
HCQ	Plasmablast	FOXM1	-0.072	0.6	0.98
HCQ	Plasmablast	FOXN2	0.051	0.38	0.97
HCQ	Plasmablast	FOXN3	0.016	0.72	0.99
HCQ	Plasmablast	FOXN3-AS1	-0.087	0.43	0.97
HCQ	Plasmablast	FOXO1	0.024	0.57	0.97
HCQ	Plasmablast	FOXO3	0.086	0.21	0.95
HCQ	Plasmablast	FOXO3B	-0.012	0.93	1
HCQ	Plasmablast	FOXO4	-0.034	0.81	0.99
HCQ	Plasmablast	FOXP1	0.034	0.75	0.99
HCQ	Plasmablast	FOXP4	0.055	0.59	0.98
HCQ	Plasmablast	FOXRED1	-0.075	0.13	0.95
HCQ	Plasmablast	FOXRED2	-0.0017	0.99	1
HCQ	Plasmablast	FPGS	0.016	0.71	0.99
HCQ	Plasmablast	FPGT	-0.055	0.55	0.97
HCQ	Plasmablast	FRA10AC1	0.023	0.7	0.98
HCQ	Plasmablast	FRAT1	0.082	0.47	0.97
HCQ	Plasmablast	FRAT2	-0.0052	0.94	1
HCQ	Plasmablast	FRG1	0.018	0.69	0.98
HCQ	Plasmablast	FRG1BP	0.015	0.93	1
HCQ	Plasmablast	FRG1CP	0.23	0.13	0.95
HCQ	Plasmablast	FRG1HP	-0.044	0.61	0.98
HCQ	Plasmablast	FRG1JP	-0.4	0.2	0.95
HCQ	Plasmablast	FRK	-0.018	0.93	1
HCQ	Plasmablast	FRMD4A	-0.0043	0.98	1
HCQ	Plasmablast	FRMD5	-0.27	0.12	0.95
HCQ	Plasmablast	FRMD6	0.31	0.22	0.95
HCQ	Plasmablast	FRMD8	-0.017	0.68	0.98
HCQ	Plasmablast	FRRS1	-0.0077	0.97	1
HCQ	Plasmablast	FRS2	0.053	0.51	0.97
HCQ	Plasmablast	FRS3	-0.11	0.41	0.97
HCQ	Plasmablast	FRY	-0.23	0.49	0.97
HCQ	Plasmablast	FRYL	-0.08	0.28	0.96
HCQ	Plasmablast	FSD1L	-0.12	0.4	0.97
HCQ	Plasmablast	FSD2	0.33	0.11	0.95
HCQ	Plasmablast	FTH1	0.021	0.52	0.97
HCQ	Plasmablast	FTL	0.033	0.48	0.97
HCQ	Plasmablast	FTO	-0.071	0.098	0.95
HCQ	Plasmablast	FTSJ1	-0.05	0.091	0.95
HCQ	Plasmablast	FTSJ2	-0.02	0.62	0.98
HCQ	Plasmablast	FTSJ3	-0.053	0.24	0.95
HCQ	Plasmablast	FTX	0.18	0.061	0.95
HCQ	Plasmablast	FUBP1	-0.013	0.72	0.99
HCQ	Plasmablast	FUBP3	-0.049	0.2	0.95
HCQ	Plasmablast	FUCA1	0.06	0.31	0.97
HCQ	Plasmablast	FUCA2	-0.14	0.0083	0.95
HCQ	Plasmablast	FUK	-0.099	0.14	0.95
HCQ	Plasmablast	FUNDC1	-0.01	0.88	0.99
HCQ	Plasmablast	FUNDC2	-0.027	0.59	0.98
HCQ	Plasmablast	FUOM	-0.067	0.35	0.97
HCQ	Plasmablast	FURIN	-0.015	0.83	0.99
HCQ	Plasmablast	FUS	-0.1	0.15	0.95
HCQ	Plasmablast	FUT10	0.05	0.58	0.98
HCQ	Plasmablast	FUT11	-0.071	0.41	0.97
HCQ	Plasmablast	FUT4	0.23	0.19	0.95
HCQ	Plasmablast	FUT7	0.077	0.76	0.99
HCQ	Plasmablast	FUT8	0.01	0.86	0.99
HCQ	Plasmablast	FUT8-AS1	0.13	0.46	0.97
HCQ	Plasmablast	FUZ	-0.03	0.72	0.99
HCQ	Plasmablast	FXN	0.055	0.15	0.95
HCQ	Plasmablast	FXR1	0.059	0.039	0.95
HCQ	Plasmablast	FXR2	-0.027	0.43	0.97
HCQ	Plasmablast	FXYD5	-0.047	0.45	0.97
HCQ	Plasmablast	FYCO1	0.026	0.84	0.99
HCQ	Plasmablast	FYN	0.17	0.23	0.95
HCQ	Plasmablast	FYTTD1	0.019	0.63	0.98
HCQ	Plasmablast	FZD3	-0.14	0.095	0.95
HCQ	Plasmablast	FZD6	-0.14	0.37	0.97
HCQ	Plasmablast	FZD7	0.17	0.28	0.97
HCQ	Plasmablast	FZR1	-0.044	0.38	0.97
HCQ	Plasmablast	G0S2	-0.017	0.94	1
HCQ	Plasmablast	G2E3	0.017	0.79	0.99
HCQ	Plasmablast	G3BP1	0.027	0.45	0.97
HCQ	Plasmablast	G3BP2	-0.081	0.029	0.95
HCQ	Plasmablast	G6PC3	-0.026	0.61	0.98
HCQ	Plasmablast	G6PD	-0.17	0.13	0.95
HCQ	Plasmablast	GAA	-0.079	0.39	0.97
HCQ	Plasmablast	GAB1	0.051	0.49	0.97
HCQ	Plasmablast	GAB2	0.062	0.54	0.97
HCQ	Plasmablast	GAB3	-0.095	0.51	0.97
HCQ	Plasmablast	GABARAP	0.047	0.18	0.95
HCQ	Plasmablast	GABARAPL1	-0.26	0.28	0.96
HCQ	Plasmablast	GABARAPL2	0.044	0.2	0.95
HCQ	Plasmablast	GABPA	-0.018	0.69	0.98
HCQ	Plasmablast	GABPB1	-0.0065	0.87	0.99
HCQ	Plasmablast	GABPB1-AS1	0.028	0.76	0.99
HCQ	Plasmablast	GABPB2	-0.15	0.16	0.95
HCQ	Plasmablast	GABRR2	0.13	0.31	0.97
HCQ	Plasmablast	GADD45A	-0.2	0.022	0.95
HCQ	Plasmablast	GADD45B	-0.006	0.96	1
HCQ	Plasmablast	GADD45GIP1	-0.017	0.75	0.99
HCQ	Plasmablast	GAK	-0.06	0.15	0.95
HCQ	Plasmablast	GALC	-0.093	0.16	0.95
HCQ	Plasmablast	GALE	-0.092	0.18	0.95
HCQ	Plasmablast	GALK1	-0.092	0.089	0.95
HCQ	Plasmablast	GALK2	0.0013	0.97	1
HCQ	Plasmablast	GALM	-0.012	0.88	0.99
HCQ	Plasmablast	GALNS	-0.016	0.8	0.99
HCQ	Plasmablast	GALNT1	0.025	0.66	0.98
HCQ	Plasmablast	GALNT10	0.011	0.89	0.99
HCQ	Plasmablast	GALNT11	0.05	0.55	0.97
HCQ	Plasmablast	GALNT12	-0.13	0.48	0.97
HCQ	Plasmablast	GALNT14	-0.16	0.25	0.95
HCQ	Plasmablast	GALNT2	-0.043	0.33	0.97
HCQ	Plasmablast	GALNT3	0.14	0.03	0.95
HCQ	Plasmablast	GALNT6	-0.029	0.71	0.99
HCQ	Plasmablast	GALNT7	0.11	0.11	0.95
HCQ	Plasmablast	GALNT9	0.097	0.8	0.99
HCQ	Plasmablast	GALR2	-0.2	0.28	0.96
HCQ	Plasmablast	GALT	0.046	0.32	0.97
HCQ	Plasmablast	GAMT	0.1	0.63	0.98
HCQ	Plasmablast	GAN	-0.25	0.06	0.95
HCQ	Plasmablast	GANAB	-0.087	0.088	0.95
HCQ	Plasmablast	GANC	-0.014	0.8	0.99
HCQ	Plasmablast	GAPDH	-0.084	0.21	0.95
HCQ	Plasmablast	GAPDHS	-0.28	0.0069	0.95
HCQ	Plasmablast	GAPT	-0.33	0.35	0.97
HCQ	Plasmablast	GAPVD1	-0.062	0.2	0.95
HCQ	Plasmablast	GAR1	-0.036	0.59	0.98
HCQ	Plasmablast	GAREM	0.00052	1	1
HCQ	Plasmablast	GARNL3	0.076	0.58	0.98
HCQ	Plasmablast	GARS	0.00034	0.99	1
HCQ	Plasmablast	GART	-0.016	0.66	0.98
HCQ	Plasmablast	GAS5	0.04	0.48	0.97
HCQ	Plasmablast	GAS6	-0.49	0.0035	0.95
HCQ	Plasmablast	GAS8	0.089	0.62	0.98
HCQ	Plasmablast	GATA3	-0.1	0.65	0.98
HCQ	Plasmablast	GATAD1	-0.0085	0.9	0.99
HCQ	Plasmablast	GATAD2A	-0.1	0.1	0.95
HCQ	Plasmablast	GATAD2B	0.01	0.88	0.99
HCQ	Plasmablast	GATB	-0.054	0.25	0.95
HCQ	Plasmablast	GATC	0.0061	0.86	0.99
HCQ	Plasmablast	GATM	-0.02	0.88	0.99
HCQ	Plasmablast	GATS	0.0095	0.93	1
HCQ	Plasmablast	GATSL2	-0.2	0.076	0.95
HCQ	Plasmablast	GATSL3	-0.0038	0.98	1
HCQ	Plasmablast	GBA	-0.013	0.79	0.99
HCQ	Plasmablast	GBA2	-0.086	0.013	0.95
HCQ	Plasmablast	GBAP1	-0.14	0.39	0.97
HCQ	Plasmablast	GBAS	0.051	0.25	0.95
HCQ	Plasmablast	GBE1	0.03	0.55	0.97
HCQ	Plasmablast	GBF1	-0.12	0.053	0.95
HCQ	Plasmablast	GBP1	-0.11	0.44	0.97
HCQ	Plasmablast	GBP2	-0.1	0.57	0.97
HCQ	Plasmablast	GBP3	-0.093	0.41	0.97
HCQ	Plasmablast	GBP4	0.1	0.67	0.98
HCQ	Plasmablast	GBP5	-0.2	0.023	0.95
HCQ	Plasmablast	GCA	0.018	0.79	0.99
HCQ	Plasmablast	GCAT	-0.35	0.055	0.95
HCQ	Plasmablast	GCC1	-0.022	0.64	0.98
HCQ	Plasmablast	GCC2	0.022	0.65	0.98
HCQ	Plasmablast	GCDH	-0.047	0.33	0.97
HCQ	Plasmablast	GCFC2	0.0067	0.89	0.99
HCQ	Plasmablast	GCH1	0.21	0.016	0.95
HCQ	Plasmablast	GCHFR	0.02	0.82	0.99
HCQ	Plasmablast	GCLC	0.07	0.33	0.97
HCQ	Plasmablast	GCLM	0.078	0.15	0.95
HCQ	Plasmablast	GCN1	-0.089	0.26	0.96
HCQ	Plasmablast	GCNT1	0.12	0.63	0.98
HCQ	Plasmablast	GCNT2	0.078	0.74	0.99
HCQ	Plasmablast	GCSAM	0.047	0.67	0.98
HCQ	Plasmablast	GCSH	-0.045	0.47	0.97
HCQ	Plasmablast	GDAP1	-0.11	0.18	0.95
HCQ	Plasmablast	GDAP2	0.031	0.51	0.97
HCQ	Plasmablast	GDE1	-0.043	0.22	0.95
HCQ	Plasmablast	GDI1	0.037	0.39	0.97
HCQ	Plasmablast	GDI2	-0.038	0.24	0.95
HCQ	Plasmablast	GDPD1	-0.15	0.39	0.97
HCQ	Plasmablast	GDPD5	0.23	0.28	0.96
HCQ	Plasmablast	GDPGP1	0.029	0.88	0.99
HCQ	Plasmablast	GEMIN2	0.034	0.54	0.97
HCQ	Plasmablast	GEMIN4	-0.011	0.85	0.99
HCQ	Plasmablast	GEMIN5	0.08	0.18	0.95
HCQ	Plasmablast	GEMIN6	0.039	0.57	0.98
HCQ	Plasmablast	GEMIN7	0.032	0.39	0.97
HCQ	Plasmablast	GEMIN8	0.02	0.65	0.98
HCQ	Plasmablast	GEN1	0.031	0.72	0.99
HCQ	Plasmablast	GET4	-0.011	0.75	0.99
HCQ	Plasmablast	GFER	0.057	0.34	0.97
HCQ	Plasmablast	GFI1	-0.081	0.23	0.95
HCQ	Plasmablast	GFM1	-0.067	0.1	0.95
HCQ	Plasmablast	GFM2	0.025	0.56	0.97
HCQ	Plasmablast	GFOD1	0.13	0.12	0.95
HCQ	Plasmablast	GFOD2	-0.039	0.54	0.97
HCQ	Plasmablast	GFPT1	-0.028	0.5	0.97
HCQ	Plasmablast	GGA1	0.013	0.78	0.99
HCQ	Plasmablast	GGA2	-0.096	0.011	0.95
HCQ	Plasmablast	GGA3	-0.064	0.4	0.97
HCQ	Plasmablast	GGACT	-0.049	0.66	0.98
HCQ	Plasmablast	GGCT	-0.041	0.54	0.97
HCQ	Plasmablast	GGCX	-0.05	0.34	0.97
HCQ	Plasmablast	GGH	-0.14	0.22	0.95
HCQ	Plasmablast	GGNBP2	-0.0033	0.92	1
HCQ	Plasmablast	GGPS1	0.12	0.093	0.95
HCQ	Plasmablast	GGT1	-0.018	0.82	0.99
HCQ	Plasmablast	GHDC	0.074	0.23	0.95
HCQ	Plasmablast	GHITM	-0.013	0.68	0.98
HCQ	Plasmablast	GHRLOS	-0.2	0.2	0.95
HCQ	Plasmablast	GID4	-0.083	0.25	0.95
HCQ	Plasmablast	GID8	-0.051	0.25	0.96
HCQ	Plasmablast	GIGYF1	-0.016	0.91	1
HCQ	Plasmablast	GIGYF2	-0.028	0.47	0.97
HCQ	Plasmablast	GIMAP2	0.026	0.77	0.99
HCQ	Plasmablast	GIN1	0.1	0.18	0.95
HCQ	Plasmablast	GINM1	0.15	0.0062	0.95
HCQ	Plasmablast	GINS1	-0.064	0.54	0.97
HCQ	Plasmablast	GINS2	-0.1	0.52	0.97
HCQ	Plasmablast	GINS3	-0.2	0.13	0.95
HCQ	Plasmablast	GINS4	-0.16	0.3	0.97
HCQ	Plasmablast	GIPC1	0.034	0.7	0.99
HCQ	Plasmablast	GIPR	-0.002	0.99	1
HCQ	Plasmablast	GIT1	0.019	0.66	0.98
HCQ	Plasmablast	GIT2	0.051	0.089	0.95
HCQ	Plasmablast	GJB7	0.028	0.92	1
HCQ	Plasmablast	GK	0.11	0.069	0.95
HCQ	Plasmablast	GK5	-0.042	0.59	0.98
HCQ	Plasmablast	GKAP1	0.076	0.48	0.97
HCQ	Plasmablast	GLA	-0.06	0.4	0.97
HCQ	Plasmablast	GLB1	-0.032	0.54	0.97
HCQ	Plasmablast	GLB1L	-0.064	0.6	0.98
HCQ	Plasmablast	GLB1L2	0.14	0.51	0.97
HCQ	Plasmablast	GLCCI1	-0.13	0.014	0.95
HCQ	Plasmablast	GLCE	0.03	0.82	0.99
HCQ	Plasmablast	GLDC	0.09	0.34	0.97
HCQ	Plasmablast	GLE1	0.011	0.76	0.99
HCQ	Plasmablast	GLG1	0.0015	0.96	1
HCQ	Plasmablast	GLI4	-0.036	0.66	0.98
HCQ	Plasmablast	GLIDR	0.056	0.67	0.98
HCQ	Plasmablast	GLIPR1	0.034	0.65	0.98
HCQ	Plasmablast	GLIPR2	0.029	0.67	0.98
HCQ	Plasmablast	GLMN	-0.0082	0.9	0.99
HCQ	Plasmablast	GLMP	-0.05	0.41	0.97
HCQ	Plasmablast	GLO1	0.043	0.53	0.97
HCQ	Plasmablast	GLOD4	0.009	0.8	0.99
HCQ	Plasmablast	GLRX	-0.015	0.78	0.99
HCQ	Plasmablast	GLRX2	0.0062	0.92	1
HCQ	Plasmablast	GLRX3	0.026	0.51	0.97
HCQ	Plasmablast	GLRX5	-0.036	0.46	0.97
HCQ	Plasmablast	GLS	-0.014	0.79	0.99
HCQ	Plasmablast	GLS2	-0.24	0.3	0.97
HCQ	Plasmablast	GLT8D1	0.063	0.15	0.95
HCQ	Plasmablast	GLT8D2	-0.063	0.74	0.99
HCQ	Plasmablast	GLTP	0.036	0.59	0.98
HCQ	Plasmablast	GLTSCR1	-0.045	0.75	0.99
HCQ	Plasmablast	GLTSCR1L	0.071	0.33	0.97
HCQ	Plasmablast	GLTSCR2	0.051	0.42	0.97
HCQ	Plasmablast	GLUD1	0.0037	0.9	0.99
HCQ	Plasmablast	GLUD1P3	-0.15	0.081	0.95
HCQ	Plasmablast	GLUL	-0.041	0.71	0.99
HCQ	Plasmablast	GLYCTK	0.02	0.75	0.99
HCQ	Plasmablast	GLYR1	-0.041	0.29	0.97
HCQ	Plasmablast	GM2A	-0.077	0.24	0.95
HCQ	Plasmablast	GMCL1	0.026	0.54	0.97
HCQ	Plasmablast	GMDS	-0.02	0.61	0.98
HCQ	Plasmablast	GMDS-AS1	-0.083	0.31	0.97
HCQ	Plasmablast	GMEB1	-0.05	0.26	0.96
HCQ	Plasmablast	GMEB2	0.028	0.62	0.98
HCQ	Plasmablast	GMFB	-0.034	0.48	0.97
HCQ	Plasmablast	GMFG	0.038	0.36	0.97
HCQ	Plasmablast	GMIP	-0.1	0.04	0.95
HCQ	Plasmablast	GMNN	-0.065	0.47	0.97
HCQ	Plasmablast	GMPPA	-0.034	0.25	0.96
HCQ	Plasmablast	GMPPB	-0.028	0.38	0.97
HCQ	Plasmablast	GMPR	0.39	0.13	0.95
HCQ	Plasmablast	GMPR2	0.012	0.74	0.99
HCQ	Plasmablast	GMPS	-0.029	0.71	0.99
HCQ	Plasmablast	GNA11	-0.07	0.65	0.98
HCQ	Plasmablast	GNA12	0.014	0.84	0.99
HCQ	Plasmablast	GNA13	0.01	0.84	0.99
HCQ	Plasmablast	GNAI2	0.026	0.36	0.97
HCQ	Plasmablast	GNAI3	0.019	0.56	0.97
HCQ	Plasmablast	GNAS	0.018	0.65	0.98
HCQ	Plasmablast	GNAT2	-0.057	0.7	0.98
HCQ	Plasmablast	GNB1	-0.033	0.29	0.97
HCQ	Plasmablast	GNB1L	0.019	0.77	0.99
HCQ	Plasmablast	GNB2	0.03	0.6	0.98
HCQ	Plasmablast	GNB2L1	0.0026	0.94	1
HCQ	Plasmablast	GNB4	-0.042	0.76	0.99
HCQ	Plasmablast	GNB5	0.038	0.57	0.97
HCQ	Plasmablast	GNE	-0.068	0.45	0.97
HCQ	Plasmablast	GNG2	0.012	0.87	0.99
HCQ	Plasmablast	GNG3	-0.13	0.48	0.97
HCQ	Plasmablast	GNG5	0.023	0.66	0.98
HCQ	Plasmablast	GNG7	0.12	0.095	0.95
HCQ	Plasmablast	GNGT2	0.12	0.29	0.97
HCQ	Plasmablast	GNL1	0.0038	0.9	0.99
HCQ	Plasmablast	GNL2	-0.069	0.081	0.95
HCQ	Plasmablast	GNL3	-0.015	0.6	0.98
HCQ	Plasmablast	GNL3L	-0.027	0.56	0.97
HCQ	Plasmablast	GNPAT	-0.016	0.7	0.98
HCQ	Plasmablast	GNPDA1	-0.0019	0.97	1
HCQ	Plasmablast	GNPDA2	0.13	0.047	0.95
HCQ	Plasmablast	GNPNAT1	-0.055	0.29	0.97
HCQ	Plasmablast	GNPTAB	0.032	0.6	0.98
HCQ	Plasmablast	GNPTG	0.047	0.38	0.97
HCQ	Plasmablast	GNS	-0.043	0.34	0.97
HCQ	Plasmablast	GOLGA1	-0.017	0.76	0.99
HCQ	Plasmablast	GOLGA2	-0.097	0.14	0.95
HCQ	Plasmablast	GOLGA2P5	-0.027	0.88	0.99
HCQ	Plasmablast	GOLGA3	-0.014	0.79	0.99
HCQ	Plasmablast	GOLGA4	0.056	0.12	0.95
HCQ	Plasmablast	GOLGA5	0.018	0.64	0.98
HCQ	Plasmablast	GOLGA6L9	0.19	0.31	0.97
HCQ	Plasmablast	GOLGA7	-0.0062	0.84	0.99
HCQ	Plasmablast	GOLGA8A	-0.13	0.22	0.95
HCQ	Plasmablast	GOLGA8B	0.089	0.43	0.97
HCQ	Plasmablast	GOLGB1	-0.024	0.45	0.97
HCQ	Plasmablast	GOLIM4	0.023	0.79	0.99
HCQ	Plasmablast	GOLM1	-0.027	0.87	0.99
HCQ	Plasmablast	GOLPH3	-0.035	0.3	0.97
HCQ	Plasmablast	GOLPH3L	-0.0065	0.88	0.99
HCQ	Plasmablast	GOLT1B	-0.0024	0.95	1
HCQ	Plasmablast	GON4L	-0.028	0.61	0.98
HCQ	Plasmablast	GOPC	0.022	0.62	0.98
HCQ	Plasmablast	GORAB	-0.031	0.59	0.98
HCQ	Plasmablast	GORASP1	-0.055	0.18	0.95
HCQ	Plasmablast	GORASP2	-0.0062	0.82	0.99
HCQ	Plasmablast	GOSR1	-0.012	0.68	0.98
HCQ	Plasmablast	GOSR2	-0.027	0.4	0.97
HCQ	Plasmablast	GOT1	0.014	0.7	0.98
HCQ	Plasmablast	GOT2	-0.072	0.082	0.95
HCQ	Plasmablast	GPAA1	-0.04	0.37	0.97
HCQ	Plasmablast	GPALPP1	0.081	0.16	0.95
HCQ	Plasmablast	GPAM	-0.15	0.15	0.95
HCQ	Plasmablast	GPANK1	0.075	0.12	0.95
HCQ	Plasmablast	GPAT2	0.077	0.64	0.98
HCQ	Plasmablast	GPAT4	-0.032	0.37	0.97
HCQ	Plasmablast	GPATCH1	-0.04	0.39	0.97
HCQ	Plasmablast	GPATCH11	0.049	0.45	0.97
HCQ	Plasmablast	GPATCH2	-0.042	0.45	0.97
HCQ	Plasmablast	GPATCH2L	0.03	0.58	0.98
HCQ	Plasmablast	GPATCH3	-0.024	0.63	0.98
HCQ	Plasmablast	GPATCH4	-0.068	0.16	0.95
HCQ	Plasmablast	GPATCH8	0.035	0.26	0.96
HCQ	Plasmablast	GPBP1	0.085	0.022	0.95
HCQ	Plasmablast	GPBP1L1	0.038	0.31	0.97
HCQ	Plasmablast	GPCPD1	-0.016	0.72	0.99
HCQ	Plasmablast	GPD1L	-0.076	0.3	0.97
HCQ	Plasmablast	GPD2	0.031	0.71	0.99
HCQ	Plasmablast	GPHN	-0.07	0.36	0.97
HCQ	Plasmablast	GPI	-0.068	0.17	0.95
HCQ	Plasmablast	GPKOW	0.014	0.7	0.98
HCQ	Plasmablast	GPLD1	0.044	0.67	0.98
HCQ	Plasmablast	GPM6B	0.14	0.41	0.97
HCQ	Plasmablast	GPN1	-0.03	0.4	0.97
HCQ	Plasmablast	GPN2	-0.002	0.96	1
HCQ	Plasmablast	GPN3	-0.059	0.37	0.97
HCQ	Plasmablast	GPNMB	0.045	0.84	0.99
HCQ	Plasmablast	GPR107	0.027	0.73	0.99
HCQ	Plasmablast	GPR108	0.033	0.37	0.97
HCQ	Plasmablast	GPR132	0.11	0.34	0.97
HCQ	Plasmablast	GPR137	0.13	0.096	0.95
HCQ	Plasmablast	GPR137B	0.064	0.78	0.99
HCQ	Plasmablast	GPR15	0.0076	0.98	1
HCQ	Plasmablast	GPR155	0.077	0.28	0.97
HCQ	Plasmablast	GPR160	0.033	0.64	0.98
HCQ	Plasmablast	GPR174	-0.15	0.31	0.97
HCQ	Plasmablast	GPR180	0.018	0.81	0.99
HCQ	Plasmablast	GPR183	-0.017	0.85	0.99
HCQ	Plasmablast	GPR19	-0.19	0.22	0.95
HCQ	Plasmablast	GPR22	-0.32	0.19	0.95
HCQ	Plasmablast	GPR25	0.073	0.68	0.98
HCQ	Plasmablast	GPR35	0.19	0.34	0.97
HCQ	Plasmablast	GPR55	0.047	0.75	0.99
HCQ	Plasmablast	GPR65	0.2	0.042	0.95
HCQ	Plasmablast	GPR68	0.063	0.75	0.99
HCQ	Plasmablast	GPR89A	0.0063	0.89	0.99
HCQ	Plasmablast	GPR89B	-0.031	0.55	0.97
HCQ	Plasmablast	GPRC5D	0.12	0.2	0.95
HCQ	Plasmablast	GPRIN1	-0.26	0.085	0.95
HCQ	Plasmablast	GPRIN3	0.054	0.5	0.97
HCQ	Plasmablast	GPS1	-0.012	0.7	0.99
HCQ	Plasmablast	GPS2	0.0057	0.87	0.99
HCQ	Plasmablast	GPSM2	-0.0063	0.96	1
HCQ	Plasmablast	GPSM3	0.17	0.007	0.95
HCQ	Plasmablast	GPT2	-0.011	0.82	0.99
HCQ	Plasmablast	GPX1	-0.048	0.38	0.97
HCQ	Plasmablast	GPX4	0.092	0.083	0.95
HCQ	Plasmablast	GPX7	0.0075	0.92	1
HCQ	Plasmablast	GRAMD1A	0.03	0.51	0.97
HCQ	Plasmablast	GRAMD1C	-0.065	0.56	0.97
HCQ	Plasmablast	GRAMD3	-0.046	0.69	0.98
HCQ	Plasmablast	GRAMD4	-0.025	0.7	0.98
HCQ	Plasmablast	GRAP	0.064	0.44	0.97
HCQ	Plasmablast	GRB2	-0.034	0.29	0.97
HCQ	Plasmablast	GRHL1	0.055	0.73	0.99
HCQ	Plasmablast	GRHPR	0.056	0.42	0.97
HCQ	Plasmablast	GRINA	0.14	0.11	0.95
HCQ	Plasmablast	GRIP1	0.37	0.051	0.95
HCQ	Plasmablast	GRIPAP1	-0.015	0.73	0.99
HCQ	Plasmablast	GRK4	0.19	0.15	0.95
HCQ	Plasmablast	GRK5	0.044	0.39	0.97
HCQ	Plasmablast	GRK6	0.021	0.6	0.98
HCQ	Plasmablast	GRN	0.033	0.48	0.97
HCQ	Plasmablast	GRPEL1	0.021	0.62	0.98
HCQ	Plasmablast	GRPEL2	0.055	0.48	0.97
HCQ	Plasmablast	GRSF1	0.019	0.53	0.97
HCQ	Plasmablast	GRWD1	-0.037	0.4	0.97
HCQ	Plasmablast	GS1-124K5.11	0.034	0.5	0.97
HCQ	Plasmablast	GS1-259H13.2	-0.01	0.95	1
HCQ	Plasmablast	GSAP	0.061	0.45	0.97
HCQ	Plasmablast	GSDMB	0.043	0.69	0.98
HCQ	Plasmablast	GSDMD	0.0065	0.89	0.99
HCQ	Plasmablast	GSE1	0.062	0.28	0.96
HCQ	Plasmablast	GSG2	-0.13	0.3	0.97
HCQ	Plasmablast	GSK3A	-0.0076	0.86	0.99
HCQ	Plasmablast	GSK3B	0.0071	0.89	0.99
HCQ	Plasmablast	GSKIP	0.05	0.3	0.97
HCQ	Plasmablast	GSN	0.013	0.9	0.99
HCQ	Plasmablast	GSPT1	-0.0041	0.92	1
HCQ	Plasmablast	GSPT2	0.063	0.22	0.95
HCQ	Plasmablast	GSR	-0.045	0.36	0.97
HCQ	Plasmablast	GSS	-0.018	0.73	0.99
HCQ	Plasmablast	GSTA4	-0.092	0.65	0.98
HCQ	Plasmablast	GSTCD	-0.23	0.016	0.95
HCQ	Plasmablast	GSTK1	0.016	0.66	0.98
HCQ	Plasmablast	GSTM1	-0.27	0.57	0.97
HCQ	Plasmablast	GSTM2	0.061	0.53	0.97
HCQ	Plasmablast	GSTM3	0.43	0.14	0.95
HCQ	Plasmablast	GSTM4	-0.08	0.44	0.97
HCQ	Plasmablast	GSTO1	0.002	0.96	1
HCQ	Plasmablast	GSTO2	-0.04	0.78	0.99
HCQ	Plasmablast	GSTP1	0.011	0.87	0.99
HCQ	Plasmablast	GSTZ1	0.014	0.84	0.99
HCQ	Plasmablast	GTDC1	0.01	0.91	0.99
HCQ	Plasmablast	GTF2A1	-0.072	0.5	0.97
HCQ	Plasmablast	GTF2A2	-0.012	0.78	0.99
HCQ	Plasmablast	GTF2B	0.024	0.44	0.97
HCQ	Plasmablast	GTF2E1	0.012	0.79	0.99
HCQ	Plasmablast	GTF2E2	0.042	0.33	0.97
HCQ	Plasmablast	GTF2F1	0.0037	0.93	1
HCQ	Plasmablast	GTF2F2	0.051	0.25	0.96
HCQ	Plasmablast	GTF2H1	0.042	0.34	0.97
HCQ	Plasmablast	GTF2H3	-0.048	0.31	0.97
HCQ	Plasmablast	GTF2H4	-0.057	0.54	0.97
HCQ	Plasmablast	GTF2H5	0.02	0.77	0.99
HCQ	Plasmablast	GTF2I	0.019	0.63	0.98
HCQ	Plasmablast	GTF2IP1	0.091	0.31	0.97
HCQ	Plasmablast	GTF2IP20	0.18	0.013	0.95
HCQ	Plasmablast	GTF2IRD2	-0.16	0.17	0.95
HCQ	Plasmablast	GTF2IRD2B	0.032	0.64	0.98
HCQ	Plasmablast	GTF3A	-0.019	0.54	0.97
HCQ	Plasmablast	GTF3C1	-0.066	0.35	0.97
HCQ	Plasmablast	GTF3C2	-0.09	0.011	0.95
HCQ	Plasmablast	GTF3C3	0.02	0.69	0.98
HCQ	Plasmablast	GTF3C4	-0.11	0.13	0.95
HCQ	Plasmablast	GTF3C5	0.0051	0.89	0.99
HCQ	Plasmablast	GTF3C6	0.041	0.34	0.97
HCQ	Plasmablast	GTPBP1	-0.04	0.52	0.97
HCQ	Plasmablast	GTPBP10	0.019	0.73	0.99
HCQ	Plasmablast	GTPBP2	0.012	0.86	0.99
HCQ	Plasmablast	GTPBP3	-0.036	0.46	0.97
HCQ	Plasmablast	GTPBP4	-0.042	0.31	0.97
HCQ	Plasmablast	GTPBP8	0.062	0.13	0.95
HCQ	Plasmablast	GTSE1	-0.1	0.47	0.97
HCQ	Plasmablast	GTSF1	-0.027	0.78	0.99
HCQ	Plasmablast	GUCD1	-0.053	0.14	0.95
HCQ	Plasmablast	GUF1	-0.073	0.19	0.95
HCQ	Plasmablast	GUK1	0.0087	0.8	0.99
HCQ	Plasmablast	GUSB	0.031	0.41	0.97
HCQ	Plasmablast	GUSBP1	-0.099	0.2	0.95
HCQ	Plasmablast	GUSBP11	0.034	0.63	0.98
HCQ	Plasmablast	GUSBP4	-0.0012	0.99	1
HCQ	Plasmablast	GVINP1	0.0097	0.94	1
HCQ	Plasmablast	GXYLT1	0.033	0.58	0.98
HCQ	Plasmablast	GYG1	0.013	0.77	0.99
HCQ	Plasmablast	GYPC	0.077	0.17	0.95
HCQ	Plasmablast	GYPE	-0.29	0.12	0.95
HCQ	Plasmablast	GYS1	-0.0032	0.93	1
HCQ	Plasmablast	GZF1	-0.075	0.33	0.97
HCQ	Plasmablast	GZMH	0.3	0.24	0.95
HCQ	Plasmablast	H1FX	-0.013	0.88	0.99
HCQ	Plasmablast	H1FX-AS1	-0.022	0.87	0.99
HCQ	Plasmablast	H2AFJ	0.0016	0.98	1
HCQ	Plasmablast	H2AFV	0.016	0.68	0.98
HCQ	Plasmablast	H2AFX	0.064	0.49	0.97
HCQ	Plasmablast	H2AFY	-0.00076	0.99	1
HCQ	Plasmablast	H2AFZ	-0.019	0.76	0.99
HCQ	Plasmablast	H3F3AP4	0.066	0.56	0.97
HCQ	Plasmablast	H3F3B	-0.0049	0.87	0.99
HCQ	Plasmablast	H6PD	-0.072	0.42	0.97
HCQ	Plasmablast	HAAO	0.16	0.4	0.97
HCQ	Plasmablast	HABP4	0.067	0.45	0.97
HCQ	Plasmablast	HACD2	-0.04	0.63	0.98
HCQ	Plasmablast	HACD3	-0.0024	0.97	1
HCQ	Plasmablast	HACD4	0.0018	0.99	1
HCQ	Plasmablast	HACE1	-0.0087	0.93	1
HCQ	Plasmablast	HACL1	-0.037	0.42	0.97
HCQ	Plasmablast	HADH	-0.073	0.17	0.95
HCQ	Plasmablast	HADHA	-0.056	0.15	0.95
HCQ	Plasmablast	HADHB	0.01	0.68	0.98
HCQ	Plasmablast	HAGH	0.049	0.35	0.97
HCQ	Plasmablast	HAGHL	0.011	0.93	1
HCQ	Plasmablast	HAPLN3	0.11	0.48	0.97
HCQ	Plasmablast	HARBI1	0.046	0.45	0.97
HCQ	Plasmablast	HARS	-0.087	0.021	0.95
HCQ	Plasmablast	HARS2	-0.0098	0.8	0.99
HCQ	Plasmablast	HAT1	-0.0049	0.93	1
HCQ	Plasmablast	HAUS1	0.026	0.56	0.97
HCQ	Plasmablast	HAUS2	-0.038	0.42	0.97
HCQ	Plasmablast	HAUS3	0.0041	0.94	1
HCQ	Plasmablast	HAUS4	-0.044	0.56	0.97
HCQ	Plasmablast	HAUS5	-0.041	0.52	0.97
HCQ	Plasmablast	HAUS6	0.032	0.54	0.97
HCQ	Plasmablast	HAUS7	0.00058	0.99	1
HCQ	Plasmablast	HAUS8	-0.041	0.71	0.99
HCQ	Plasmablast	HAVCR2	0.0024	0.99	1
HCQ	Plasmablast	HAX1	0.028	0.43	0.97
HCQ	Plasmablast	HBP1	0.089	0.17	0.95
HCQ	Plasmablast	HBS1L	0.021	0.67	0.98
HCQ	Plasmablast	HCCS	0.081	0.046	0.95
HCQ	Plasmablast	HCFC1	-0.043	0.61	0.98
HCQ	Plasmablast	HCFC1R1	-0.03	0.77	0.99
HCQ	Plasmablast	HCFC2	-0.027	0.53	0.97
HCQ	Plasmablast	HCG11	0.097	0.32	0.97
HCQ	Plasmablast	HCG18	0.041	0.34	0.97
HCQ	Plasmablast	HCG27	0.087	0.53	0.97
HCQ	Plasmablast	HCK	0.68	0.026	0.95
HCQ	Plasmablast	HCLS1	0.031	0.43	0.97
HCQ	Plasmablast	HCN3	0.24	0.23	0.95
HCQ	Plasmablast	HCP5	-0.18	0.027	0.95
HCQ	Plasmablast	HCST	0.097	0.14	0.95
HCQ	Plasmablast	HDAC1	-0.063	0.059	0.95
HCQ	Plasmablast	HDAC10	0.12	0.15	0.95
HCQ	Plasmablast	HDAC2	-0.005	0.89	0.99
HCQ	Plasmablast	HDAC3	-0.045	0.13	0.95
HCQ	Plasmablast	HDAC4	0.057	0.59	0.98
HCQ	Plasmablast	HDAC5	0.03	0.64	0.98
HCQ	Plasmablast	HDAC6	0.0043	0.92	1
HCQ	Plasmablast	HDAC7	-0.052	0.38	0.97
HCQ	Plasmablast	HDAC8	-0.0025	0.95	1
HCQ	Plasmablast	HDAC9	-0.012	0.83	0.99
HCQ	Plasmablast	HDDC2	-0.021	0.58	0.98
HCQ	Plasmablast	HDDC3	0.059	0.14	0.95
HCQ	Plasmablast	HDGF	-0.034	0.45	0.97
HCQ	Plasmablast	HDGFRP2	-0.016	0.75	0.99
HCQ	Plasmablast	HDHD1	-0.015	0.81	0.99
HCQ	Plasmablast	HDHD2	0.0014	0.98	1
HCQ	Plasmablast	HDHD3	-0.074	0.34	0.97
HCQ	Plasmablast	HDLBP	-0.053	0.28	0.96
HCQ	Plasmablast	HDX	0.36	0.088	0.95
HCQ	Plasmablast	HEATR1	-0.19	0.015	0.95
HCQ	Plasmablast	HEATR3	-0.3	0.0001	0.95
HCQ	Plasmablast	HEATR5A	0.0015	0.98	1
HCQ	Plasmablast	HEATR5B	-0.1	0.18	0.95
HCQ	Plasmablast	HEATR6	-0.19	0.047	0.95
HCQ	Plasmablast	HEBP1	-0.069	0.7	0.98
HCQ	Plasmablast	HEBP2	0.18	0.022	0.95
HCQ	Plasmablast	HECA	0.084	0.24	0.95
HCQ	Plasmablast	HECTD1	-0.016	0.71	0.99
HCQ	Plasmablast	HECTD2	0.22	0.38	0.97
HCQ	Plasmablast	HECTD3	-0.02	0.57	0.97
HCQ	Plasmablast	HECTD4	-0.039	0.54	0.97
HCQ	Plasmablast	HECW2	-0.49	0.049	0.95
HCQ	Plasmablast	HEG1	-0.094	0.63	0.98
HCQ	Plasmablast	HEIH	0.073	0.16	0.95
HCQ	Plasmablast	HELB	-0.062	0.49	0.97
HCQ	Plasmablast	HELLS	-0.16	0.11	0.95
HCQ	Plasmablast	HELQ	0.014	0.78	0.99
HCQ	Plasmablast	HELZ	-0.062	0.18	0.95
HCQ	Plasmablast	HELZ2	0.14	0.26	0.96
HCQ	Plasmablast	HEMK1	-0.054	0.54	0.97
HCQ	Plasmablast	HENMT1	-0.11	0.12	0.95
HCQ	Plasmablast	HERC1	-0.053	0.47	0.97
HCQ	Plasmablast	HERC2	-0.021	0.77	0.99
HCQ	Plasmablast	HERC2P2	-0.082	0.44	0.97
HCQ	Plasmablast	HERC2P3	0.23	0.47	0.97
HCQ	Plasmablast	HERC2P7	0.023	0.85	0.99
HCQ	Plasmablast	HERC2P9	-0.0063	0.96	1
HCQ	Plasmablast	HERC3	0.017	0.71	0.99
HCQ	Plasmablast	HERC4	0.046	0.37	0.97
HCQ	Plasmablast	HERC5	0.11	0.48	0.97
HCQ	Plasmablast	HERC6	0.21	0.27	0.96
HCQ	Plasmablast	HERPUD1	0.044	0.44	0.97
HCQ	Plasmablast	HERPUD2	-0.0081	0.86	0.99
HCQ	Plasmablast	HES1	0.15	0.22	0.95
HCQ	Plasmablast	HES6	-0.1	0.5	0.97
HCQ	Plasmablast	HEXA	0.019	0.6	0.98
HCQ	Plasmablast	HEXB	0.076	0.15	0.95
HCQ	Plasmablast	HEXDC	0.092	0.14	0.95
HCQ	Plasmablast	HEXIM1	0.026	0.7	0.98
HCQ	Plasmablast	HEXIM2	0.049	0.36	0.97
HCQ	Plasmablast	HEY1	-0.078	0.78	0.99
HCQ	Plasmablast	HFE	-0.18	0.4	0.97
HCQ	Plasmablast	HGF	-0.092	0.82	0.99
HCQ	Plasmablast	HGH1	-0.0045	0.92	1
HCQ	Plasmablast	HGS	-0.05	0.2	0.95
HCQ	Plasmablast	HGSNAT	0.15	0.12	0.95
HCQ	Plasmablast	HHAT	0.012	0.91	0.99
HCQ	Plasmablast	HHEX	-0.073	0.77	0.99
HCQ	Plasmablast	HHLA3	0.12	0.2	0.95
HCQ	Plasmablast	HIAT1	-0.0087	0.79	0.99
HCQ	Plasmablast	HIATL1	0.03	0.41	0.97
HCQ	Plasmablast	HIATL2	0.056	0.47	0.97
HCQ	Plasmablast	HIBADH	0.071	0.13	0.95
HCQ	Plasmablast	HIBCH	0.085	0.18	0.95
HCQ	Plasmablast	HIC2	0.056	0.75	0.99
HCQ	Plasmablast	HID1	0.011	0.87	0.99
HCQ	Plasmablast	HIF1A	-0.053	0.26	0.96
HCQ	Plasmablast	HIF1AN	-0.038	0.34	0.97
HCQ	Plasmablast	HIGD1A	-0.011	0.81	0.99
HCQ	Plasmablast	HIGD2A	0.054	0.23	0.95
HCQ	Plasmablast	HILPDA	0.098	0.39	0.97
HCQ	Plasmablast	HINFP	-0.075	0.058	0.95
HCQ	Plasmablast	HINT1	0.051	0.21	0.95
HCQ	Plasmablast	HINT2	-0.0054	0.92	1
HCQ	Plasmablast	HINT3	-0.02	0.77	0.99
HCQ	Plasmablast	HIP1	-0.096	0.22	0.95
HCQ	Plasmablast	HIP1R	-0.066	0.19	0.95
HCQ	Plasmablast	HIPK1	0.036	0.6	0.98
HCQ	Plasmablast	HIPK2	-0.062	0.25	0.96
HCQ	Plasmablast	HIPK3	-0.12	0.1	0.95
HCQ	Plasmablast	HIRA	-0.095	0.18	0.95
HCQ	Plasmablast	HIRIP3	-0.0027	0.96	1
HCQ	Plasmablast	HIST1H1B	-0.2	0.33	0.97
HCQ	Plasmablast	HIST1H1C	-0.17	0.044	0.95
HCQ	Plasmablast	HIST1H1D	-0.5	0.056	0.95
HCQ	Plasmablast	HIST1H1E	-0.37	0.1	0.95
HCQ	Plasmablast	HIST1H2AC	0.056	0.55	0.97
HCQ	Plasmablast	HIST1H2AE	-0.11	0.43	0.97
HCQ	Plasmablast	HIST1H2AG	-0.11	0.52	0.97
HCQ	Plasmablast	HIST1H2AH	-0.26	0.26	0.96
HCQ	Plasmablast	HIST1H2AI	-0.13	0.49	0.97
HCQ	Plasmablast	HIST1H2AJ	-0.5	0.027	0.95
HCQ	Plasmablast	HIST1H2AK	0.0037	0.98	1
HCQ	Plasmablast	HIST1H2AL	-0.12	0.5	0.97
HCQ	Plasmablast	HIST1H2AM	-0.37	0.025	0.95
HCQ	Plasmablast	HIST1H2BB	-0.48	0.11	0.95
HCQ	Plasmablast	HIST1H2BC	-0.076	0.49	0.97
HCQ	Plasmablast	HIST1H2BD	-0.018	0.85	0.99
HCQ	Plasmablast	HIST1H2BF	-0.36	0.088	0.95
HCQ	Plasmablast	HIST1H2BG	-0.34	0.034	0.95
HCQ	Plasmablast	HIST1H2BH	-0.11	0.38	0.97
HCQ	Plasmablast	HIST1H2BJ	-0.12	0.45	0.97
HCQ	Plasmablast	HIST1H2BK	-0.049	0.45	0.97
HCQ	Plasmablast	HIST1H2BN	-0.11	0.38	0.97
HCQ	Plasmablast	HIST1H3D	-0.14	0.27	0.96
HCQ	Plasmablast	HIST1H3E	0.05	0.73	0.99
HCQ	Plasmablast	HIST1H3G	-0.33	0.12	0.95
HCQ	Plasmablast	HIST1H3H	-0.08	0.58	0.98
HCQ	Plasmablast	HIST1H4B	-0.31	0.2	0.95
HCQ	Plasmablast	HIST1H4C	0.036	0.73	0.99
HCQ	Plasmablast	HIST1H4E	-0.021	0.92	1
HCQ	Plasmablast	HIST1H4H	0.18	0.23	0.95
HCQ	Plasmablast	HIST1H4J	-0.18	0.36	0.97
HCQ	Plasmablast	HIST2H2AC	-0.17	0.17	0.95
HCQ	Plasmablast	HIST2H2BE	-0.1	0.51	0.97
HCQ	Plasmablast	HIST3H2A	0.11	0.37	0.97
HCQ	Plasmablast	HIST4H4	-0.049	0.74	0.99
HCQ	Plasmablast	HIVEP1	-0.019	0.82	0.99
HCQ	Plasmablast	HIVEP2	-0.033	0.76	0.99
HCQ	Plasmablast	HIVEP3	0.13	0.53	0.97
HCQ	Plasmablast	HJURP	-0.089	0.57	0.97
HCQ	Plasmablast	HK1	-0.07	0.099	0.95
HCQ	Plasmablast	HK2	-0.067	0.5	0.97
HCQ	Plasmablast	HKR1	0.19	0.027	0.95
HCQ	Plasmablast	HLA-A	0.02	0.78	0.99
HCQ	Plasmablast	HLA-B	-0.046	0.64	0.98
HCQ	Plasmablast	HLA-C	0.027	0.69	0.98
HCQ	Plasmablast	HLA-DMA	-0.028	0.69	0.98
HCQ	Plasmablast	HLA-DMB	-0.15	0.35	0.97
HCQ	Plasmablast	HLA-DOA	-0.0023	0.98	1
HCQ	Plasmablast	HLA-DOB	0.095	0.53	0.97
HCQ	Plasmablast	HLA-DPA1	-0.049	0.42	0.97
HCQ	Plasmablast	HLA-DPB1	0.02	0.76	0.99
HCQ	Plasmablast	HLA-DQA1	0.037	0.86	0.99
HCQ	Plasmablast	HLA-DQA2	0.051	0.89	0.99
HCQ	Plasmablast	HLA-DQB1	0.24	0.2	0.95
HCQ	Plasmablast	HLA-DQB2	-0.04	0.89	0.99
HCQ	Plasmablast	HLA-DRA	0.044	0.59	0.98
HCQ	Plasmablast	HLA-DRB1	0.011	0.9	0.99
HCQ	Plasmablast	HLA-DRB5	-0.071	0.73	0.99
HCQ	Plasmablast	HLA-DRB6	-0.16	0.71	0.99
HCQ	Plasmablast	HLA-E	0.022	0.66	0.98
HCQ	Plasmablast	HLA-F	0.0082	0.94	1
HCQ	Plasmablast	HLA-F-AS1	0.33	0.072	0.95
HCQ	Plasmablast	HLA-G	0.12	0.37	0.97
HCQ	Plasmablast	HLA-H	-0.3	0.058	0.95
HCQ	Plasmablast	HLA-J	0.14	0.4	0.97
HCQ	Plasmablast	HLA-L	0.15	0.32	0.97
HCQ	Plasmablast	HLCS	-0.1	0.18	0.95
HCQ	Plasmablast	HLTF	0.023	0.73	0.99
HCQ	Plasmablast	HM13	-0.023	0.49	0.97
HCQ	Plasmablast	HM13-AS1	-0.083	0.54	0.97
HCQ	Plasmablast	HMBOX1	-0.024	0.64	0.98
HCQ	Plasmablast	HMBS	-0.048	0.28	0.97
HCQ	Plasmablast	HMCES	-0.025	0.57	0.97
HCQ	Plasmablast	HMG20A	-0.034	0.41	0.97
HCQ	Plasmablast	HMG20B	0.021	0.65	0.98
HCQ	Plasmablast	HMGA1	-0.12	0.19	0.95
HCQ	Plasmablast	HMGB1	-0.072	0.13	0.95
HCQ	Plasmablast	HMGB2	0.0095	0.91	0.99
HCQ	Plasmablast	HMGB3	-0.16	0.071	0.95
HCQ	Plasmablast	HMGCL	0.092	0.058	0.95
HCQ	Plasmablast	HMGCR	-0.045	0.36	0.97
HCQ	Plasmablast	HMGCS1	-0.11	0.3	0.97
HCQ	Plasmablast	HMGN1	-0.018	0.59	0.98
HCQ	Plasmablast	HMGN2	-0.098	0.21	0.95
HCQ	Plasmablast	HMGN3	-0.0031	0.94	1
HCQ	Plasmablast	HMGN3-AS1	-0.068	0.57	0.97
HCQ	Plasmablast	HMGN4	0.05	0.22	0.95
HCQ	Plasmablast	HMGN5	-0.27	0.2	0.95
HCQ	Plasmablast	HMGXB3	-0.052	0.32	0.97
HCQ	Plasmablast	HMGXB4	-0.088	0.29	0.97
HCQ	Plasmablast	HMHA1	0.021	0.63	0.98
HCQ	Plasmablast	HMMR	-0.087	0.34	0.97
HCQ	Plasmablast	HMOX1	-0.1	0.53	0.97
HCQ	Plasmablast	HMOX2	0.053	0.15	0.95
HCQ	Plasmablast	HN1	-0.035	0.53	0.97
HCQ	Plasmablast	HN1L	0.016	0.91	0.99
HCQ	Plasmablast	HNRNPA0	0.0099	0.93	1
HCQ	Plasmablast	HNRNPA1	-0.075	0.081	0.95
HCQ	Plasmablast	HNRNPA1L2	-0.1	0.055	0.95
HCQ	Plasmablast	HNRNPA2B1	-0.069	0.097	0.95
HCQ	Plasmablast	HNRNPA3	-0.083	0.12	0.95
HCQ	Plasmablast	HNRNPAB	-0.058	0.63	0.98
HCQ	Plasmablast	HNRNPC	-0.056	0.14	0.95
HCQ	Plasmablast	HNRNPD	-0.032	0.25	0.95
HCQ	Plasmablast	HNRNPDL	-0.035	0.3	0.97
HCQ	Plasmablast	HNRNPF	-0.019	0.43	0.97
HCQ	Plasmablast	HNRNPH1	-0.092	0.11	0.95
HCQ	Plasmablast	HNRNPH3	-0.01	0.81	0.99
HCQ	Plasmablast	HNRNPK	-0.018	0.82	0.99
HCQ	Plasmablast	HNRNPL	0.051	0.52	0.97
HCQ	Plasmablast	HNRNPLL	-0.17	0.12	0.95
HCQ	Plasmablast	HNRNPM	-0.075	0.034	0.95
HCQ	Plasmablast	HNRNPR	-0.024	0.41	0.97
HCQ	Plasmablast	HNRNPU	-0.088	0.02	0.95
HCQ	Plasmablast	HNRNPU-AS1	0.094	0.46	0.97
HCQ	Plasmablast	HNRNPUL1	0.00019	1	1
HCQ	Plasmablast	HNRNPUL2	0.08	0.52	0.97
HCQ	Plasmablast	HOMER1	0.16	0.47	0.97
HCQ	Plasmablast	HOMER2	0.02	0.86	0.99
HCQ	Plasmablast	HOMER3	0.26	0.061	0.95
HCQ	Plasmablast	HOMEZ	0.048	0.48	0.97
HCQ	Plasmablast	HOOK1	0.19	0.042	0.95
HCQ	Plasmablast	HOOK2	0.096	0.26	0.96
HCQ	Plasmablast	HOOK3	0.032	0.49	0.97
HCQ	Plasmablast	HOPX	0.7	0.027	0.95
HCQ	Plasmablast	HOTAIRM1	0.12	0.41	0.97
HCQ	Plasmablast	HOXB2	0.16	0.58	0.98
HCQ	Plasmablast	HOXB7	-0.092	0.62	0.98
HCQ	Plasmablast	HP1BP3	0.035	0.26	0.96
HCQ	Plasmablast	HPCAL1	0.093	0.15	0.95
HCQ	Plasmablast	HPDL	-0.22	0.13	0.95
HCQ	Plasmablast	HPGD	0.05	0.81	0.99
HCQ	Plasmablast	HPRT1	-0.037	0.55	0.97
HCQ	Plasmablast	HPS1	0.021	0.56	0.97
HCQ	Plasmablast	HPS3	-0.019	0.63	0.98
HCQ	Plasmablast	HPS4	-0.033	0.49	0.97
HCQ	Plasmablast	HPS5	-0.0091	0.85	0.99
HCQ	Plasmablast	HPS6	0.021	0.69	0.98
HCQ	Plasmablast	HPSE	0.19	0.38	0.97
HCQ	Plasmablast	HRAS	0.029	0.63	0.98
HCQ	Plasmablast	HRASLS2	0.3	0.0089	0.95
HCQ	Plasmablast	HRK	0.042	0.85	0.99
HCQ	Plasmablast	HRSP12	-0.01	0.88	0.99
HCQ	Plasmablast	HS1BP3	0.052	0.39	0.97
HCQ	Plasmablast	HS2ST1	-0.046	0.44	0.97
HCQ	Plasmablast	HS6ST1	0.003	0.96	1
HCQ	Plasmablast	HSBP1	-0.04	0.31	0.97
HCQ	Plasmablast	HSBP1L1	0.11	0.51	0.97
HCQ	Plasmablast	HSCB	-0.012	0.78	0.99
HCQ	Plasmablast	HSD17B1	-0.011	0.91	1
HCQ	Plasmablast	HSD17B10	-0.021	0.62	0.98
HCQ	Plasmablast	HSD17B11	0.0049	0.93	1
HCQ	Plasmablast	HSD17B12	-0.069	0.19	0.95
HCQ	Plasmablast	HSD17B4	-0.039	0.37	0.97
HCQ	Plasmablast	HSD17B6	-0.063	0.73	0.99
HCQ	Plasmablast	HSD17B7	0.068	0.16	0.95
HCQ	Plasmablast	HSD17B7P2	0.13	0.22	0.95
HCQ	Plasmablast	HSD17B8	-0.0026	0.97	1
HCQ	Plasmablast	HSD3B7	-0.17	0.47	0.97
HCQ	Plasmablast	HSDL1	-0.052	0.46	0.97
HCQ	Plasmablast	HSDL2	-0.055	0.47	0.97
HCQ	Plasmablast	HSF1	0.064	0.37	0.97
HCQ	Plasmablast	HSF2	0.016	0.82	0.99
HCQ	Plasmablast	HSF4	-0.019	0.9	0.99
HCQ	Plasmablast	HSF5	0.017	0.91	1
HCQ	Plasmablast	HSH2D	0.048	0.3	0.97
HCQ	Plasmablast	HSP90AA1	-0.0028	0.96	1
HCQ	Plasmablast	HSP90AB1	-0.042	0.25	0.96
HCQ	Plasmablast	HSP90B1	-0.043	0.35	0.97
HCQ	Plasmablast	HSP90B2P	-0.11	0.42	0.97
HCQ	Plasmablast	HSPA13	-0.028	0.5	0.97
HCQ	Plasmablast	HSPA14	-0.053	0.24	0.95
HCQ	Plasmablast	HSPA1A	0.076	0.62	0.98
HCQ	Plasmablast	HSPA1B	0.074	0.73	0.99
HCQ	Plasmablast	HSPA1L	-0.099	0.47	0.97
HCQ	Plasmablast	HSPA4	0.0019	0.95	1
HCQ	Plasmablast	HSPA5	-0.031	0.46	0.97
HCQ	Plasmablast	HSPA6	-0.039	0.91	0.99
HCQ	Plasmablast	HSPA7	-0.16	0.42	0.97
HCQ	Plasmablast	HSPA8	0.072	0.077	0.95
HCQ	Plasmablast	HSPA9	-0.044	0.24	0.95
HCQ	Plasmablast	HSPB1	0.36	0.093	0.95
HCQ	Plasmablast	HSPB11	0.055	0.19	0.95
HCQ	Plasmablast	HSPBAP1	0.022	0.78	0.99
HCQ	Plasmablast	HSPBP1	0.043	0.41	0.97
HCQ	Plasmablast	HSPD1	-0.048	0.31	0.97
HCQ	Plasmablast	HSPE1	0.076	0.3	0.97
HCQ	Plasmablast	HSPG2	0.0047	0.97	1
HCQ	Plasmablast	HSPH1	0.046	0.25	0.96
HCQ	Plasmablast	HTATIP2	0.076	0.17	0.95
HCQ	Plasmablast	HTATSF1	-0.021	0.56	0.97
HCQ	Plasmablast	HTATSF1P2	0.082	0.76	0.99
HCQ	Plasmablast	HTRA2	-0.026	0.57	0.98
HCQ	Plasmablast	HTT	-0.015	0.86	0.99
HCQ	Plasmablast	HUS1	-0.043	0.35	0.97
HCQ	Plasmablast	HUWE1	-0.061	0.29	0.97
HCQ	Plasmablast	HVCN1	0.28	0.047	0.95
HCQ	Plasmablast	HYAL2	-0.02	0.81	0.99
HCQ	Plasmablast	HYAL3	0.2	0.078	0.95
HCQ	Plasmablast	HYKK	0.029	0.87	0.99
HCQ	Plasmablast	HYLS1	-0.006	0.92	1
HCQ	Plasmablast	HYOU1	-0.031	0.53	0.97
HCQ	Plasmablast	IAH1	0.066	0.14	0.95
HCQ	Plasmablast	IARS	-0.065	0.14	0.95
HCQ	Plasmablast	IARS2	-0.082	0.067	0.95
HCQ	Plasmablast	IBA57	0.12	0.14	0.95
HCQ	Plasmablast	IBTK	-0.013	0.77	0.99
HCQ	Plasmablast	ICA1	0.21	0.23	0.95
HCQ	Plasmablast	ICA1L	0.034	0.86	0.99
HCQ	Plasmablast	ICAM1	-0.2	0.0049	0.95
HCQ	Plasmablast	ICAM2	0.09	0.12	0.95
HCQ	Plasmablast	ICAM3	0.072	0.19	0.95
HCQ	Plasmablast	ICAM4	0.14	0.18	0.95
HCQ	Plasmablast	ICE1	-0.0036	0.95	1
HCQ	Plasmablast	ICE2	-0.011	0.81	0.99
HCQ	Plasmablast	ICK	-0.054	0.51	0.97
HCQ	Plasmablast	ICMT	-0.14	0.0086	0.95
HCQ	Plasmablast	ICOSLG	0.13	0.33	0.97
HCQ	Plasmablast	ICT1	-0.0056	0.91	1
HCQ	Plasmablast	ID2	0.094	0.33	0.97
HCQ	Plasmablast	ID3	0.018	0.89	0.99
HCQ	Plasmablast	IDE	-0.031	0.48	0.97
HCQ	Plasmablast	IDH1	0.018	0.69	0.98
HCQ	Plasmablast	IDH2	-0.029	0.59	0.98
HCQ	Plasmablast	IDH3A	-0.035	0.59	0.98
HCQ	Plasmablast	IDH3B	-0.0054	0.86	0.99
HCQ	Plasmablast	IDH3G	-0.035	0.26	0.96
HCQ	Plasmablast	IDI1	0.062	0.096	0.95
HCQ	Plasmablast	IDI2-AS1	-0.24	0.2	0.95
HCQ	Plasmablast	IDNK	0.088	0.12	0.95
HCQ	Plasmablast	IDO2	0.024	0.92	1
HCQ	Plasmablast	IDS	-0.028	0.5	0.97
HCQ	Plasmablast	IDUA	0.28	0.062	0.95
HCQ	Plasmablast	IER2	-0.036	0.69	0.98
HCQ	Plasmablast	IER3	-0.045	0.79	0.99
HCQ	Plasmablast	IER3IP1	0.03	0.4	0.97
HCQ	Plasmablast	IER5	0.053	0.5	0.97
HCQ	Plasmablast	IER5L	0.35	0.089	0.95
HCQ	Plasmablast	IFFO1	0.012	0.79	0.99
HCQ	Plasmablast	IFFO2	0.048	0.62	0.98
HCQ	Plasmablast	IFI16	0.034	0.53	0.97
HCQ	Plasmablast	IFI27	0.17	0.66	0.98
HCQ	Plasmablast	IFI27L1	-0.12	0.14	0.95
HCQ	Plasmablast	IFI27L2	0.035	0.6	0.98
HCQ	Plasmablast	IFI30	-0.061	0.31	0.97
HCQ	Plasmablast	IFI35	0.087	0.38	0.97
HCQ	Plasmablast	IFI44	0.2	0.51	0.97
HCQ	Plasmablast	IFI44L	0.36	0.32	0.97
HCQ	Plasmablast	IFI6	0.13	0.56	0.97
HCQ	Plasmablast	IFIH1	0.19	0.079	0.95
HCQ	Plasmablast	IFIT1	0.23	0.32	0.97
HCQ	Plasmablast	IFIT2	-0.3	0.48	0.97
HCQ	Plasmablast	IFIT3	0.36	0.26	0.96
HCQ	Plasmablast	IFIT5	0.2	0.076	0.95
HCQ	Plasmablast	IFITM1	0.19	0.39	0.97
HCQ	Plasmablast	IFITM2	0.21	0.16	0.95
HCQ	Plasmablast	IFITM3	0.51	0.0089	0.95
HCQ	Plasmablast	IFNAR1	0.037	0.33	0.97
HCQ	Plasmablast	IFNAR2	-0.022	0.46	0.97
HCQ	Plasmablast	IFNG	0.046	0.83	0.99
HCQ	Plasmablast	IFNG-AS1	-0.022	0.88	0.99
HCQ	Plasmablast	IFNGR1	0.073	0.17	0.95
HCQ	Plasmablast	IFNGR2	0.041	0.4	0.97
HCQ	Plasmablast	IFNLR1	0.043	0.44	0.97
HCQ	Plasmablast	IFRD1	0.041	0.38	0.97
HCQ	Plasmablast	IFRD2	-0.034	0.51	0.97
HCQ	Plasmablast	IFT122	-0.022	0.79	0.99
HCQ	Plasmablast	IFT140	0.018	0.85	0.99
HCQ	Plasmablast	IFT172	-0.12	0.21	0.95
HCQ	Plasmablast	IFT20	-0.014	0.78	0.99
HCQ	Plasmablast	IFT22	0.064	0.53	0.97
HCQ	Plasmablast	IFT27	0.068	0.33	0.97
HCQ	Plasmablast	IFT43	-0.015	0.85	0.99
HCQ	Plasmablast	IFT46	0.013	0.86	0.99
HCQ	Plasmablast	IFT52	-0.084	0.031	0.95
HCQ	Plasmablast	IFT57	0.066	0.34	0.97
HCQ	Plasmablast	IFT74	0.2	0.022	0.95
HCQ	Plasmablast	IFT80	0.051	0.47	0.97
HCQ	Plasmablast	IFT81	0.23	0.087	0.95
HCQ	Plasmablast	IFT88	-0.066	0.58	0.98
HCQ	Plasmablast	IGBP1	0.056	0.17	0.95
HCQ	Plasmablast	IGF1	0.024	0.78	0.99
HCQ	Plasmablast	IGF2BP3	-0.29	0.16	0.95
HCQ	Plasmablast	IGF2R	-0.056	0.57	0.97
HCQ	Plasmablast	IGFLR1	0.057	0.46	0.97
HCQ	Plasmablast	IGHMBP2	-0.014	0.8	0.99
HCQ	Plasmablast	IGLL5	-0.041	0.72	0.99
HCQ	Plasmablast	IGSF8	-0.022	0.69	0.98
HCQ	Plasmablast	IGSF9	-0.3	0.18	0.95
HCQ	Plasmablast	IK	-0.0099	0.77	0.99
HCQ	Plasmablast	IKBIP	-0.013	0.78	0.99
HCQ	Plasmablast	IKBKAP	-0.065	0.16	0.95
HCQ	Plasmablast	IKBKB	0.083	0.056	0.95
HCQ	Plasmablast	IKBKE	0.12	0.062	0.95
HCQ	Plasmablast	IKBKG	0.072	0.15	0.95
HCQ	Plasmablast	IKZF1	0.058	0.18	0.95
HCQ	Plasmablast	IKZF3	-0.015	0.76	0.99
HCQ	Plasmablast	IKZF4	0.33	0.099	0.95
HCQ	Plasmablast	IKZF5	-0.016	0.75	0.99
HCQ	Plasmablast	IL10RA	-0.014	0.88	0.99
HCQ	Plasmablast	IL10RB	-0.06	0.14	0.95
HCQ	Plasmablast	IL10RB-AS1	-0.022	0.86	0.99
HCQ	Plasmablast	IL11RA	-0.12	0.29	0.97
HCQ	Plasmablast	IL12A	-0.067	0.27	0.96
HCQ	Plasmablast	IL12RB1	0.021	0.66	0.98
HCQ	Plasmablast	IL15	0.13	0.19	0.95
HCQ	Plasmablast	IL15RA	0.0032	0.95	1
HCQ	Plasmablast	IL16	-0.034	0.63	0.98
HCQ	Plasmablast	IL17RA	0.067	0.23	0.95
HCQ	Plasmablast	IL17RB	-0.035	0.8	0.99
HCQ	Plasmablast	IL17RC	-0.12	0.26	0.96
HCQ	Plasmablast	IL1RAP	0.065	0.67	0.98
HCQ	Plasmablast	IL21R	-0.43	0.0025	0.95
HCQ	Plasmablast	IL23A	0.13	0.39	0.97
HCQ	Plasmablast	IL27RA	0.084	0.18	0.95
HCQ	Plasmablast	IL2RB	0.062	0.51	0.97
HCQ	Plasmablast	IL2RG	0.12	0.0077	0.95
HCQ	Plasmablast	IL4R	-0.15	0.48	0.97
HCQ	Plasmablast	IL5RA	-0.057	0.82	0.99
HCQ	Plasmablast	IL6R	-0.011	0.87	0.99
HCQ	Plasmablast	IL6ST	-0.069	0.5	0.97
HCQ	Plasmablast	IL7	0.055	0.77	0.99
HCQ	Plasmablast	ILDR1	0.087	0.39	0.97
HCQ	Plasmablast	ILF2	-0.017	0.53	0.97
HCQ	Plasmablast	ILF3	-0.068	0.12	0.95
HCQ	Plasmablast	ILF3-AS1	-0.032	0.63	0.98
HCQ	Plasmablast	ILK	0.038	0.4	0.97
HCQ	Plasmablast	ILKAP	0.054	0.17	0.95
HCQ	Plasmablast	ILVBL	-0.077	0.078	0.95
HCQ	Plasmablast	IMMP1L	0.025	0.69	0.98
HCQ	Plasmablast	IMMP2L	0.19	0.075	0.95
HCQ	Plasmablast	IMMT	-0.073	0.088	0.95
HCQ	Plasmablast	IMP3	-0.026	0.44	0.97
HCQ	Plasmablast	IMP4	-0.043	0.37	0.97
HCQ	Plasmablast	IMPA1	0.035	0.52	0.97
HCQ	Plasmablast	IMPA2	-0.087	0.48	0.97
HCQ	Plasmablast	IMPACT	-0.028	0.66	0.98
HCQ	Plasmablast	IMPAD1	-0.049	0.24	0.95
HCQ	Plasmablast	IMPDH1	0.0063	0.87	0.99
HCQ	Plasmablast	IMPDH2	0.0081	0.87	0.99
HCQ	Plasmablast	INADL	0.19	0.11	0.95
HCQ	Plasmablast	INAFM1	0.11	0.39	0.97
HCQ	Plasmablast	INAFM2	-0.1	0.41	0.97
HCQ	Plasmablast	INCA1	0.074	0.6	0.98
HCQ	Plasmablast	INCENP	-0.03	0.86	0.99
HCQ	Plasmablast	INE1	-0.22	0.083	0.95
HCQ	Plasmablast	INF2	0.12	0.26	0.96
HCQ	Plasmablast	ING1	0.075	0.12	0.95
HCQ	Plasmablast	ING2	0.03	0.67	0.98
HCQ	Plasmablast	ING3	0.028	0.47	0.97
HCQ	Plasmablast	ING4	0.033	0.52	0.97
HCQ	Plasmablast	ING5	0.013	0.82	0.99
HCQ	Plasmablast	INIP	0.029	0.52	0.97
HCQ	Plasmablast	INO80	-0.013	0.84	0.99
HCQ	Plasmablast	INO80C	0.017	0.77	0.99
HCQ	Plasmablast	INO80D	-0.0039	0.95	1
HCQ	Plasmablast	INO80E	0.086	0.4	0.97
HCQ	Plasmablast	INPP1	-0.0074	0.9	0.99
HCQ	Plasmablast	INPP4A	-0.047	0.24	0.95
HCQ	Plasmablast	INPP5A	-0.049	0.74	0.99
HCQ	Plasmablast	INPP5B	0.021	0.71	0.99
HCQ	Plasmablast	INPP5D	-0.071	0.13	0.95
HCQ	Plasmablast	INPP5E	0.059	0.4	0.97
HCQ	Plasmablast	INPP5F	0.067	0.49	0.97
HCQ	Plasmablast	INPP5K	0.026	0.49	0.97
HCQ	Plasmablast	INPPL1	-0.0087	0.89	0.99
HCQ	Plasmablast	INSIG1	0.087	0.27	0.96
HCQ	Plasmablast	INSIG2	0.082	0.048	0.95
HCQ	Plasmablast	INSR	0.12	0.35	0.97
HCQ	Plasmablast	INTS1	-0.082	0.24	0.95
HCQ	Plasmablast	INTS10	-0.043	0.19	0.95
HCQ	Plasmablast	INTS12	0.058	0.16	0.95
HCQ	Plasmablast	INTS2	-0.21	0.014	0.95
HCQ	Plasmablast	INTS3	-0.015	0.8	0.99
HCQ	Plasmablast	INTS4	0.0067	0.86	0.99
HCQ	Plasmablast	INTS5	-0.056	0.2	0.95
HCQ	Plasmablast	INTS6	-0.059	0.19	0.95
HCQ	Plasmablast	INTS6-AS1	-0.096	0.32	0.97
HCQ	Plasmablast	INTS7	-0.055	0.31	0.97
HCQ	Plasmablast	INTS8	-0.04	0.25	0.95
HCQ	Plasmablast	INTS9	-0.02	0.7	0.99
HCQ	Plasmablast	INVS	0.065	0.34	0.97
HCQ	Plasmablast	IP6K1	0.055	0.14	0.95
HCQ	Plasmablast	IP6K2	0.029	0.39	0.97
HCQ	Plasmablast	IPMK	-0.026	0.78	0.99
HCQ	Plasmablast	IPO11	-0.05	0.5	0.97
HCQ	Plasmablast	IPO13	-0.022	0.64	0.98
HCQ	Plasmablast	IPO4	-0.11	0.046	0.95
HCQ	Plasmablast	IPO5	-0.11	0.03	0.95
HCQ	Plasmablast	IPO5P1	-0.054	0.62	0.98
HCQ	Plasmablast	IPO7	-0.12	0.37	0.97
HCQ	Plasmablast	IPO8	-0.071	0.38	0.97
HCQ	Plasmablast	IPO9	-0.054	0.16	0.95
HCQ	Plasmablast	IPP	-0.018	0.74	0.99
HCQ	Plasmablast	IPPK	-0.19	0.0027	0.95
HCQ	Plasmablast	IPW	-0.1	0.35	0.97
HCQ	Plasmablast	IQCB1	0.046	0.37	0.97
HCQ	Plasmablast	IQCC	-0.21	0.098	0.95
HCQ	Plasmablast	IQCE	-0.038	0.68	0.98
HCQ	Plasmablast	IQCG	0.15	0.16	0.95
HCQ	Plasmablast	IQCH-AS1	0.18	0.1	0.95
HCQ	Plasmablast	IQCK	0.11	0.45	0.97
HCQ	Plasmablast	IQGAP1	-0.068	0.093	0.95
HCQ	Plasmablast	IQGAP2	0.016	0.77	0.99
HCQ	Plasmablast	IQSEC1	-0.012	0.84	0.99
HCQ	Plasmablast	IRAK1	-0.037	0.24	0.95
HCQ	Plasmablast	IRAK1BP1	0.14	0.34	0.97
HCQ	Plasmablast	IRAK2	0.091	0.14	0.95
HCQ	Plasmablast	IRAK4	-0.051	0.31	0.97
HCQ	Plasmablast	IREB2	-0.11	0.039	0.95
HCQ	Plasmablast	IRF1	-0.071	0.11	0.95
HCQ	Plasmablast	IRF2	0.019	0.58	0.98
HCQ	Plasmablast	IRF2BP1	0.064	0.49	0.97
HCQ	Plasmablast	IRF2BP2	0.0083	0.88	0.99
HCQ	Plasmablast	IRF2BPL	0.13	0.23	0.95
HCQ	Plasmablast	IRF3	0.067	0.16	0.95
HCQ	Plasmablast	IRF4	0.032	0.56	0.97
HCQ	Plasmablast	IRF5	-9.20E-05	1	1
HCQ	Plasmablast	IRF7	0.088	0.42	0.97
HCQ	Plasmablast	IRF8	-0.079	0.56	0.97
HCQ	Plasmablast	IRF9	0.0073	0.88	0.99
HCQ	Plasmablast	IRGQ	-0.15	0.14	0.95
HCQ	Plasmablast	IRS1	0.088	0.54	0.97
HCQ	Plasmablast	ISCA1	0.059	0.23	0.95
HCQ	Plasmablast	ISCA2	0.027	0.44	0.97
HCQ	Plasmablast	ISCU	0.1	0.01	0.95
HCQ	Plasmablast	ISG15	0.25	0.17	0.95
HCQ	Plasmablast	ISG20	0.054	0.41	0.97
HCQ	Plasmablast	ISG20L2	-0.02	0.56	0.97
HCQ	Plasmablast	ISL2	0.14	0.23	0.95
HCQ	Plasmablast	ISOC1	-0.00058	0.99	1
HCQ	Plasmablast	ISOC2	-0.023	0.66	0.98
HCQ	Plasmablast	IST1	0.024	0.41	0.97
HCQ	Plasmablast	ISY1	-0.027	0.65	0.98
HCQ	Plasmablast	ISYNA1	0.17	0.27	0.96
HCQ	Plasmablast	ITCH	-0.015	0.77	0.99
HCQ	Plasmablast	ITFG1	0.037	0.34	0.97
HCQ	Plasmablast	ITFG2	-0.018	0.71	0.99
HCQ	Plasmablast	ITFG3	0.039	0.39	0.97
HCQ	Plasmablast	ITGA10	-0.16	0.42	0.97
HCQ	Plasmablast	ITGA3	0.053	0.51	0.97
HCQ	Plasmablast	ITGA4	0.063	0.29	0.97
HCQ	Plasmablast	ITGA6	0.11	0.3	0.97
HCQ	Plasmablast	ITGA8	0.051	0.78	0.99
HCQ	Plasmablast	ITGAE	0.054	0.24	0.95
HCQ	Plasmablast	ITGAL	-0.072	0.12	0.95
HCQ	Plasmablast	ITGAM	0.29	0.38	0.97
HCQ	Plasmablast	ITGAV	-0.32	0.015	0.95
HCQ	Plasmablast	ITGB1	0.029	0.81	0.99
HCQ	Plasmablast	ITGB1BP1	0.078	0.12	0.95
HCQ	Plasmablast	ITGB2	0.052	0.5	0.97
HCQ	Plasmablast	ITGB2-AS1	-0.24	0.23	0.95
HCQ	Plasmablast	ITGB3BP	-0.061	0.44	0.97
HCQ	Plasmablast	ITGB4	0.011	0.95	1
HCQ	Plasmablast	ITGB5	0.2	0.25	0.95
HCQ	Plasmablast	ITGB7	0.039	0.34	0.97
HCQ	Plasmablast	ITGB8	0.42	0.025	0.95
HCQ	Plasmablast	ITIH4	0.14	0.4	0.97
HCQ	Plasmablast	ITM2A	0.046	0.63	0.98
HCQ	Plasmablast	ITM2B	0.014	0.85	0.99
HCQ	Plasmablast	ITM2C	0.069	0.11	0.95
HCQ	Plasmablast	ITPA	0.00013	1	1
HCQ	Plasmablast	ITPK1	0.068	0.23	0.95
HCQ	Plasmablast	ITPK1-AS1	0.3	0.039	0.95
HCQ	Plasmablast	ITPKB	-0.051	0.63	0.98
HCQ	Plasmablast	ITPKC	0.082	0.33	0.97
HCQ	Plasmablast	ITPR1	-0.042	0.65	0.98
HCQ	Plasmablast	ITPR2	-0.086	0.22	0.95
HCQ	Plasmablast	ITPR3	-0.035	0.61	0.98
HCQ	Plasmablast	ITPRIP	-0.12	0.11	0.95
HCQ	Plasmablast	ITPRIPL1	-0.066	0.39	0.97
HCQ	Plasmablast	ITPRIPL2	-0.18	0.059	0.95
HCQ	Plasmablast	ITSN1	-0.072	0.73	0.99
HCQ	Plasmablast	ITSN2	0.022	0.48	0.97
HCQ	Plasmablast	IVD	0.02	0.6	0.98
HCQ	Plasmablast	IVNS1ABP	0.071	0.17	0.95
HCQ	Plasmablast	IWS1	-0.057	0.13	0.95
HCQ	Plasmablast	JADE1	0.0032	0.94	1
HCQ	Plasmablast	JADE2	0.017	0.82	0.99
HCQ	Plasmablast	JADE3	0.081	0.73	0.99
HCQ	Plasmablast	JAG1	0.27	0.27	0.96
HCQ	Plasmablast	JAGN1	-0.0087	0.82	0.99
HCQ	Plasmablast	JAK1	-0.016	0.68	0.98
HCQ	Plasmablast	JAK2	0.035	0.55	0.97
HCQ	Plasmablast	JAK3	-0.19	0.02	0.95
HCQ	Plasmablast	JAKMIP1	0.081	0.7	0.98
HCQ	Plasmablast	JARID2	-0.056	0.54	0.97
HCQ	Plasmablast	JCHAIN	0.15	0.03	0.95
HCQ	Plasmablast	JDP2	0.076	0.31	0.97
HCQ	Plasmablast	JHDM1D-AS1	-0.21	0.24	0.95
HCQ	Plasmablast	JKAMP	0.0091	0.82	0.99
HCQ	Plasmablast	JMJD1C	0.028	0.62	0.98
HCQ	Plasmablast	JMJD4	0.033	0.67	0.98
HCQ	Plasmablast	JMJD6	-0.083	0.047	0.95
HCQ	Plasmablast	JMJD7	-0.0014	0.98	1
HCQ	Plasmablast	JMJD8	-0.013	0.82	0.99
HCQ	Plasmablast	JMY	0.003	0.97	1
HCQ	Plasmablast	JOSD1	-0.057	0.48	0.97
HCQ	Plasmablast	JOSD2	0.082	0.3	0.97
HCQ	Plasmablast	JPX	0.057	0.27	0.96
HCQ	Plasmablast	JRK	-0.069	0.42	0.97
HCQ	Plasmablast	JRKL	0.18	0.17	0.95
HCQ	Plasmablast	JSRP1	-0.071	0.57	0.97
HCQ	Plasmablast	JTB	0.051	0.096	0.95
HCQ	Plasmablast	JUN	0.00074	1	1
HCQ	Plasmablast	JUNB	0.0014	0.99	1
HCQ	Plasmablast	JUND	0.097	0.32	0.97
HCQ	Plasmablast	JUP	0.07	0.6	0.98
HCQ	Plasmablast	KANK1	-0.12	0.58	0.98
HCQ	Plasmablast	KANK2	0.11	0.54	0.97
HCQ	Plasmablast	KANSL1	0.067	0.35	0.97
HCQ	Plasmablast	KANSL1-AS1	0.028	0.82	0.99
HCQ	Plasmablast	KANSL1L	0.0055	0.97	1
HCQ	Plasmablast	KANSL2	0.038	0.38	0.97
HCQ	Plasmablast	KANSL3	-0.031	0.57	0.97
HCQ	Plasmablast	KANTR	-0.017	0.89	0.99
HCQ	Plasmablast	KARS	-0.04	0.14	0.95
HCQ	Plasmablast	KAT2A	0.084	0.18	0.95
HCQ	Plasmablast	KAT2B	0.045	0.4	0.97
HCQ	Plasmablast	KAT5	-0.014	0.73	0.99
HCQ	Plasmablast	KAT6A	-0.038	0.53	0.97
HCQ	Plasmablast	KAT6B	-0.015	0.78	0.99
HCQ	Plasmablast	KAT7	0.059	0.11	0.95
HCQ	Plasmablast	KAT8	0.0022	0.96	1
HCQ	Plasmablast	KATNA1	0.087	0.09	0.95
HCQ	Plasmablast	KATNAL1	-0.034	0.73	0.99
HCQ	Plasmablast	KATNB1	0.015	0.75	0.99
HCQ	Plasmablast	KATNBL1	0.051	0.23	0.95
HCQ	Plasmablast	KBTBD2	0.034	0.46	0.97
HCQ	Plasmablast	KBTBD3	0.054	0.5	0.97
HCQ	Plasmablast	KBTBD4	0.017	0.74	0.99
HCQ	Plasmablast	KBTBD6	0.06	0.44	0.97
HCQ	Plasmablast	KBTBD7	0.059	0.41	0.97
HCQ	Plasmablast	KBTBD8	0.01	0.9	0.99
HCQ	Plasmablast	KCMF1	0.053	0.13	0.95
HCQ	Plasmablast	KCNA2	-0.044	0.69	0.98
HCQ	Plasmablast	KCNA3	-0.0053	0.89	0.99
HCQ	Plasmablast	KCNAB1	0.04	0.65	0.98
HCQ	Plasmablast	KCNAB2	0.032	0.55	0.97
HCQ	Plasmablast	KCNC4	0.25	0.21	0.95
HCQ	Plasmablast	KCNH2	0.17	0.32	0.97
HCQ	Plasmablast	KCNIP2	-0.53	0.012	0.95
HCQ	Plasmablast	KCNJ13	0.063	0.71	0.99
HCQ	Plasmablast	KCNK12	0.12	0.33	0.97
HCQ	Plasmablast	KCNK6	-0.0024	0.95	1
HCQ	Plasmablast	KCNMA1	-0.25	0.25	0.95
HCQ	Plasmablast	KCNMB3	0.006	0.97	1
HCQ	Plasmablast	KCNN3	-0.22	0.0085	0.95
HCQ	Plasmablast	KCNN4	0.027	0.64	0.98
HCQ	Plasmablast	KCNQ1	0.2	0.26	0.96
HCQ	Plasmablast	KCNQ1OT1	-0.1	0.39	0.97
HCQ	Plasmablast	KCNQ5	0.037	0.67	0.98
HCQ	Plasmablast	KCP	0.0025	0.98	1
HCQ	Plasmablast	KCTD1	0.024	0.88	0.99
HCQ	Plasmablast	KCTD10	-0.0093	0.82	0.99
HCQ	Plasmablast	KCTD11	-0.079	0.56	0.97
HCQ	Plasmablast	KCTD12	-0.14	0.42	0.97
HCQ	Plasmablast	KCTD13	0.094	0.13	0.95
HCQ	Plasmablast	KCTD17	0.14	0.16	0.95
HCQ	Plasmablast	KCTD18	0.09	0.11	0.95
HCQ	Plasmablast	KCTD2	-0.063	0.36	0.97
HCQ	Plasmablast	KCTD20	-0.14	0.011	0.95
HCQ	Plasmablast	KCTD21	-0.039	0.73	0.99
HCQ	Plasmablast	KCTD3	-0.31	0.0018	0.95
HCQ	Plasmablast	KCTD5	-0.022	0.59	0.98
HCQ	Plasmablast	KCTD6	-0.08	0.25	0.96
HCQ	Plasmablast	KCTD7	0.064	0.59	0.98
HCQ	Plasmablast	KCTD9	0.058	0.5	0.97
HCQ	Plasmablast	KDELC1	0.038	0.82	0.99
HCQ	Plasmablast	KDELC2	-0.17	0.13	0.95
HCQ	Plasmablast	KDELR1	-0.0068	0.89	0.99
HCQ	Plasmablast	KDELR2	-0.077	0.046	0.95
HCQ	Plasmablast	KDELR3	0.1	0.47	0.97
HCQ	Plasmablast	KDF1	0.35	0.059	0.95
HCQ	Plasmablast	KDM1A	-0.0063	0.85	0.99
HCQ	Plasmablast	KDM1B	-0.094	0.54	0.97
HCQ	Plasmablast	KDM2A	-0.0076	0.92	1
HCQ	Plasmablast	KDM2B	0.028	0.66	0.98
HCQ	Plasmablast	KDM3A	-0.038	0.47	0.97
HCQ	Plasmablast	KDM3B	-0.0042	0.93	1
HCQ	Plasmablast	KDM4A	-0.076	0.26	0.96
HCQ	Plasmablast	KDM4B	0.068	0.12	0.95
HCQ	Plasmablast	KDM4C	-0.02	0.66	0.98
HCQ	Plasmablast	KDM4D	0.0098	0.97	1
HCQ	Plasmablast	KDM5A	-0.044	0.22	0.95
HCQ	Plasmablast	KDM5B	0.04	0.63	0.98
HCQ	Plasmablast	KDM5C	-0.063	0.16	0.95
HCQ	Plasmablast	KDM6A	-0.018	0.72	0.99
HCQ	Plasmablast	KDM6B	0.46	0.007	0.95
HCQ	Plasmablast	KDM7A	-0.044	0.56	0.97
HCQ	Plasmablast	KDM8	-0.012	0.89	0.99
HCQ	Plasmablast	KDSR	0.031	0.53	0.97
HCQ	Plasmablast	KEAP1	0.016	0.58	0.98
HCQ	Plasmablast	KHDC1	0.062	0.43	0.97
HCQ	Plasmablast	KHDRBS1	0.013	0.6	0.98
HCQ	Plasmablast	KHK	0.033	0.71	0.99
HCQ	Plasmablast	KHNYN	0.004	0.94	1
HCQ	Plasmablast	KHSRP	0.1	0.21	0.95
HCQ	Plasmablast	KIAA0020	0.0023	0.96	1
HCQ	Plasmablast	KIAA0040	-0.048	0.28	0.96
HCQ	Plasmablast	KIAA0100	-0.12	0.058	0.95
HCQ	Plasmablast	KIAA0101	-0.084	0.53	0.97
HCQ	Plasmablast	KIAA0125	0.097	0.36	0.97
HCQ	Plasmablast	KIAA0141	0.022	0.61	0.98
HCQ	Plasmablast	KIAA0195	-0.051	0.42	0.97
HCQ	Plasmablast	KIAA0196	-0.089	0.034	0.95
HCQ	Plasmablast	KIAA0226	0.014	0.71	0.99
HCQ	Plasmablast	KIAA0226L	-0.1	0.53	0.97
HCQ	Plasmablast	KIAA0232	-0.026	0.71	0.99
HCQ	Plasmablast	KIAA0319L	0.0081	0.85	0.99
HCQ	Plasmablast	KIAA0355	0.018	0.86	0.99
HCQ	Plasmablast	KIAA0368	-0.071	0.22	0.95
HCQ	Plasmablast	KIAA0391	0.013	0.74	0.99
HCQ	Plasmablast	KIAA0430	-0.031	0.62	0.98
HCQ	Plasmablast	KIAA0513	-0.078	0.38	0.97
HCQ	Plasmablast	KIAA0556	-0.0019	0.99	1
HCQ	Plasmablast	KIAA0586	-0.016	0.76	0.99
HCQ	Plasmablast	KIAA0753	0.074	0.41	0.97
HCQ	Plasmablast	KIAA0825	0.34	0.07	0.95
HCQ	Plasmablast	KIAA0895L	-0.33	0.011	0.95
HCQ	Plasmablast	KIAA0907	-0.072	0.21	0.95
HCQ	Plasmablast	KIAA0922	0.1	0.08	0.95
HCQ	Plasmablast	KIAA0930	0.07	0.14	0.95
HCQ	Plasmablast	KIAA1024	-0.29	0.12	0.95
HCQ	Plasmablast	KIAA1033	0.018	0.68	0.98
HCQ	Plasmablast	KIAA1109	-0.0058	0.93	1
HCQ	Plasmablast	KIAA1143	0.016	0.78	0.99
HCQ	Plasmablast	KIAA1147	0.15	0.16	0.95
HCQ	Plasmablast	KIAA1191	0.0055	0.88	0.99
HCQ	Plasmablast	KIAA1279	0.068	0.33	0.97
HCQ	Plasmablast	KIAA1324L	-0.27	0.19	0.95
HCQ	Plasmablast	KIAA1328	0.022	0.85	0.99
HCQ	Plasmablast	KIAA1407	0.11	0.46	0.97
HCQ	Plasmablast	KIAA1429	-0.086	0.29	0.97
HCQ	Plasmablast	KIAA1467	-0.19	0.32	0.97
HCQ	Plasmablast	KIAA1468	-0.037	0.58	0.98
HCQ	Plasmablast	KIAA1524	-0.14	0.24	0.95
HCQ	Plasmablast	KIAA1551	-0.011	0.84	0.99
HCQ	Plasmablast	KIAA1586	0.067	0.24	0.95
HCQ	Plasmablast	KIAA1656	0.017	0.91	1
HCQ	Plasmablast	KIAA1715	-0.054	0.31	0.97
HCQ	Plasmablast	KIAA1804	-0.022	0.93	1
HCQ	Plasmablast	KIAA1841	0.035	0.72	0.99
HCQ	Plasmablast	KIAA1919	-0.038	0.65	0.98
HCQ	Plasmablast	KIAA1958	0.064	0.67	0.98
HCQ	Plasmablast	KIAA2013	0.0063	0.88	0.99
HCQ	Plasmablast	KIAA2018	-0.037	0.61	0.98
HCQ	Plasmablast	KIAA2026	0.045	0.44	0.97
HCQ	Plasmablast	KIDINS220	-0.034	0.57	0.97
HCQ	Plasmablast	KIF11	-0.19	0.062	0.95
HCQ	Plasmablast	KIF13B	-0.067	0.32	0.97
HCQ	Plasmablast	KIF14	-0.11	0.53	0.97
HCQ	Plasmablast	KIF15	-0.21	0.16	0.95
HCQ	Plasmablast	KIF16B	0.067	0.59	0.98
HCQ	Plasmablast	KIF18A	0.04	0.7	0.99
HCQ	Plasmablast	KIF18B	-0.11	0.62	0.98
HCQ	Plasmablast	KIF19	-0.045	0.78	0.99
HCQ	Plasmablast	KIF1B	-0.017	0.82	0.99
HCQ	Plasmablast	KIF1C	0.012	0.89	0.99
HCQ	Plasmablast	KIF20A	-0.14	0.42	0.97
HCQ	Plasmablast	KIF20B	-0.046	0.45	0.97
HCQ	Plasmablast	KIF21A	0.11	0.25	0.96
HCQ	Plasmablast	KIF21B	-0.084	0.28	0.96
HCQ	Plasmablast	KIF22	-0.031	0.61	0.98
HCQ	Plasmablast	KIF23	-0.024	0.87	0.99
HCQ	Plasmablast	KIF24	-0.3	0.15	0.95
HCQ	Plasmablast	KIF27	0.014	0.88	0.99
HCQ	Plasmablast	KIF2A	0.049	0.25	0.95
HCQ	Plasmablast	KIF2C	-0.15	0.32	0.97
HCQ	Plasmablast	KIF3A	0.017	0.81	0.99
HCQ	Plasmablast	KIF3B	-0.071	0.33	0.97
HCQ	Plasmablast	KIF4A	-0.015	0.91	0.99
HCQ	Plasmablast	KIF5B	-0.0047	0.88	0.99
HCQ	Plasmablast	KIF9	-0.051	0.68	0.98
HCQ	Plasmablast	KIFAP3	0.0074	0.88	0.99
HCQ	Plasmablast	KIFC1	-0.087	0.6	0.98
HCQ	Plasmablast	KIFC2	0.07	0.54	0.97
HCQ	Plasmablast	KIN	-0.036	0.48	0.97
HCQ	Plasmablast	KIR3DL2	0.23	0.45	0.97
HCQ	Plasmablast	KIR3DX1	0.067	0.76	0.99
HCQ	Plasmablast	KIZ	0.052	0.34	0.97
HCQ	Plasmablast	KLC1	0.0036	0.9	0.99
HCQ	Plasmablast	KLC2	0.041	0.46	0.97
HCQ	Plasmablast	KLC4	0.045	0.45	0.97
HCQ	Plasmablast	KLF10	0.00043	0.99	1
HCQ	Plasmablast	KLF11	0.036	0.83	0.99
HCQ	Plasmablast	KLF12	0.086	0.14	0.95
HCQ	Plasmablast	KLF13	-0.014	0.83	0.99
HCQ	Plasmablast	KLF2	0.13	0.12	0.95
HCQ	Plasmablast	KLF3	-0.0039	0.97	1
HCQ	Plasmablast	KLF6	0.074	0.54	0.97
HCQ	Plasmablast	KLF7	0.25	0.13	0.95
HCQ	Plasmablast	KLF8	-0.019	0.84	0.99
HCQ	Plasmablast	KLHDC1	0.29	0.033	0.95
HCQ	Plasmablast	KLHDC10	0.022	0.77	0.99
HCQ	Plasmablast	KLHDC2	0.041	0.31	0.97
HCQ	Plasmablast	KLHDC3	0.0006	0.99	1
HCQ	Plasmablast	KLHDC4	-0.15	0.0051	0.95
HCQ	Plasmablast	KLHDC7B	0.086	0.5	0.97
HCQ	Plasmablast	KLHDC8B	0.034	0.84	0.99
HCQ	Plasmablast	KLHDC9	0.075	0.57	0.97
HCQ	Plasmablast	KLHL11	0.064	0.51	0.97
HCQ	Plasmablast	KLHL12	-0.11	0.015	0.95
HCQ	Plasmablast	KLHL14	0.076	0.67	0.98
HCQ	Plasmablast	KLHL15	-0.11	0.28	0.96
HCQ	Plasmablast	KLHL17	0.041	0.56	0.97
HCQ	Plasmablast	KLHL18	-0.001	0.98	1
HCQ	Plasmablast	KLHL2	0.1	0.15	0.95
HCQ	Plasmablast	KLHL20	-0.026	0.58	0.98
HCQ	Plasmablast	KLHL21	-0.087	0.19	0.95
HCQ	Plasmablast	KLHL22	0.14	0.048	0.95
HCQ	Plasmablast	KLHL24	0.0017	0.98	1
HCQ	Plasmablast	KLHL25	-0.2	0.27	0.96
HCQ	Plasmablast	KLHL26	-0.06	0.55	0.97
HCQ	Plasmablast	KLHL28	0.017	0.71	0.99
HCQ	Plasmablast	KLHL3	0.14	0.51	0.97
HCQ	Plasmablast	KLHL32	-0.098	0.61	0.98
HCQ	Plasmablast	KLHL36	0.026	0.66	0.98
HCQ	Plasmablast	KLHL42	-0.13	0.07	0.95
HCQ	Plasmablast	KLHL5	0.072	0.32	0.97
HCQ	Plasmablast	KLHL6	0.002	0.97	1
HCQ	Plasmablast	KLHL6-AS1	-0.029	0.83	0.99
HCQ	Plasmablast	KLHL7	0.035	0.58	0.98
HCQ	Plasmablast	KLHL8	0.02	0.76	0.99
HCQ	Plasmablast	KLHL9	0.0061	0.92	1
HCQ	Plasmablast	KLRAP1	0.042	0.8	0.99
HCQ	Plasmablast	KLRF1	0.2	0.46	0.97
HCQ	Plasmablast	KLRG1	0.022	0.85	0.99
HCQ	Plasmablast	KMO	0.013	0.93	1
HCQ	Plasmablast	KMT2A	0.046	0.42	0.97
HCQ	Plasmablast	KMT2B	-0.019	0.84	0.99
HCQ	Plasmablast	KMT2C	-0.00086	0.99	1
HCQ	Plasmablast	KMT2D	-0.046	0.6	0.98
HCQ	Plasmablast	KMT2E	0.043	0.19	0.95
HCQ	Plasmablast	KMT2E-AS1	-0.0023	0.98	1
HCQ	Plasmablast	KNOP1	0.036	0.66	0.98
HCQ	Plasmablast	KNSTRN	0.0011	0.99	1
HCQ	Plasmablast	KNTC1	-0.17	0.0078	0.95
HCQ	Plasmablast	KPNA1	-0.039	0.28	0.96
HCQ	Plasmablast	KPNA2	-0.077	0.24	0.95
HCQ	Plasmablast	KPNA3	-0.063	0.15	0.95
HCQ	Plasmablast	KPNA4	0.033	0.61	0.98
HCQ	Plasmablast	KPNA5	0.17	0.043	0.95
HCQ	Plasmablast	KPNA6	-0.025	0.63	0.98
HCQ	Plasmablast	KPNB1	-0.037	0.39	0.97
HCQ	Plasmablast	KPTN	-0.0096	0.89	0.99
HCQ	Plasmablast	KRAS	0.06	0.21	0.95
HCQ	Plasmablast	KRBA2	0.11	0.36	0.97
HCQ	Plasmablast	KRBOX4	-0.038	0.52	0.97
HCQ	Plasmablast	KRCC1	0.092	0.11	0.95
HCQ	Plasmablast	KRI1	0.043	0.39	0.97
HCQ	Plasmablast	KRIT1	0.049	0.26	0.96
HCQ	Plasmablast	KRR1	0.008	0.86	0.99
HCQ	Plasmablast	KRT10	0.048	0.31	0.97
HCQ	Plasmablast	KRT18	0.14	0.61	0.98
HCQ	Plasmablast	KRT19P2	0.33	0.071	0.95
HCQ	Plasmablast	KRT8	0.0088	0.97	1
HCQ	Plasmablast	KRTCAP2	0.019	0.66	0.98
HCQ	Plasmablast	KSR1	0.0072	0.96	1
HCQ	Plasmablast	KTN1	0.047	0.22	0.95
HCQ	Plasmablast	KXD1	-0.022	0.6	0.98
HCQ	Plasmablast	KYNU	0.18	0.2	0.95
HCQ	Plasmablast	L1TD1	0.2	0.61	0.98
HCQ	Plasmablast	L2HGDH	0.0098	0.93	1
HCQ	Plasmablast	L3HYPDH	0.018	0.86	0.99
HCQ	Plasmablast	L3MBTL1	0.013	0.89	0.99
HCQ	Plasmablast	L3MBTL2	-0.042	0.29	0.97
HCQ	Plasmablast	L3MBTL3	0.14	0.48	0.97
HCQ	Plasmablast	L3MBTL4	-0.24	0.29	0.97
HCQ	Plasmablast	LACC1	0.037	0.82	0.99
HCQ	Plasmablast	LACE1	0.14	0.21	0.95
HCQ	Plasmablast	LACTB	0.031	0.64	0.98
HCQ	Plasmablast	LACTB2	0.12	0.15	0.95
HCQ	Plasmablast	LAG3	-0.33	0.33	0.97
HCQ	Plasmablast	LAGE3	-0.036	0.55	0.97
HCQ	Plasmablast	LAIR1	-0.022	0.91	1
HCQ	Plasmablast	LAMA3	0.45	0.21	0.95
HCQ	Plasmablast	LAMA5	-0.045	0.63	0.98
HCQ	Plasmablast	LAMB3	0.31	0.16	0.95
HCQ	Plasmablast	LAMC1	-0.12	0.44	0.97
HCQ	Plasmablast	LAMP1	0.042	0.52	0.97
HCQ	Plasmablast	LAMP2	0.051	0.17	0.95
HCQ	Plasmablast	LAMP3	0.46	0.081	0.95
HCQ	Plasmablast	LAMP5	-0.19	0.34	0.97
HCQ	Plasmablast	LAMTOR1	-0.025	0.57	0.97
HCQ	Plasmablast	LAMTOR2	-0.0055	0.9	0.99
HCQ	Plasmablast	LAMTOR3	0.057	0.23	0.95
HCQ	Plasmablast	LAMTOR4	0.032	0.48	0.97
HCQ	Plasmablast	LAMTOR5	0.033	0.36	0.97
HCQ	Plasmablast	LANCL1	-0.08	0.1	0.95
HCQ	Plasmablast	LANCL2	-0.034	0.55	0.97
HCQ	Plasmablast	LAP3	0.0039	0.97	1
HCQ	Plasmablast	LAPTM4A	0.031	0.37	0.97
HCQ	Plasmablast	LAPTM5	-0.032	0.72	0.99
HCQ	Plasmablast	LARGE	0.12	0.25	0.95
HCQ	Plasmablast	LARP1	-0.0054	0.87	0.99
HCQ	Plasmablast	LARP1B	0.057	0.22	0.95
HCQ	Plasmablast	LARP4	-0.045	0.21	0.95
HCQ	Plasmablast	LARP4B	-0.0011	0.98	1
HCQ	Plasmablast	LARP7	0.0061	0.89	0.99
HCQ	Plasmablast	LARS	-0.066	0.12	0.95
HCQ	Plasmablast	LARS2	-0.22	0.00096	0.95
HCQ	Plasmablast	LAS1L	-0.049	0.26	0.96
HCQ	Plasmablast	LASP1	-0.021	0.65	0.98
HCQ	Plasmablast	LAT	0.18	0.057	0.95
HCQ	Plasmablast	LAT2	0.049	0.53	0.97
HCQ	Plasmablast	LATS1	0.0086	0.87	0.99
HCQ	Plasmablast	LAX1	-0.082	0.13	0.95
HCQ	Plasmablast	LBH	0.013	0.92	1
HCQ	Plasmablast	LBHD1	-0.12	0.16	0.95
HCQ	Plasmablast	LBR	-0.036	0.5	0.97
HCQ	Plasmablast	LBX2-AS1	0.012	0.93	1
HCQ	Plasmablast	LCAT	0.22	0.12	0.95
HCQ	Plasmablast	LCK	0.048	0.73	0.99
HCQ	Plasmablast	LCLAT1	-0.019	0.79	0.99
HCQ	Plasmablast	LCMT1	-0.0056	0.89	0.99
HCQ	Plasmablast	LCMT2	0.049	0.69	0.98
HCQ	Plasmablast	LCN8	-0.7	0.23	0.95
HCQ	Plasmablast	LCOR	0.063	0.33	0.97
HCQ	Plasmablast	LCORL	0.037	0.41	0.97
HCQ	Plasmablast	LCP1	-0.11	0.047	0.95
HCQ	Plasmablast	LCP2	-0.0034	0.97	1
HCQ	Plasmablast	LDAH	0.021	0.69	0.98
HCQ	Plasmablast	LDB1	-0.0096	0.83	0.99
HCQ	Plasmablast	LDHA	-0.12	0.044	0.95
HCQ	Plasmablast	LDHB	-0.048	0.26	0.96
HCQ	Plasmablast	LDLR	0.0029	0.97	1
HCQ	Plasmablast	LDLRAD2	-0.12	0.59	0.98
HCQ	Plasmablast	LDLRAD4	0.073	0.54	0.97
HCQ	Plasmablast	LDLRAP1	-0.021	0.58	0.98
HCQ	Plasmablast	LDOC1	0.54	0.04	0.95
HCQ	Plasmablast	LDOC1L	0.1	0.72	0.99
HCQ	Plasmablast	LEAP2	0.38	0.014	0.95
HCQ	Plasmablast	LEF1	-0.052	0.71	0.99
HCQ	Plasmablast	LEFTY2	0.25	0.13	0.95
HCQ	Plasmablast	LEKR1	-0.12	0.34	0.97
HCQ	Plasmablast	LEMD2	-0.01	0.85	0.99
HCQ	Plasmablast	LEMD3	-0.028	0.51	0.97
HCQ	Plasmablast	LENG1	0.14	0.068	0.95
HCQ	Plasmablast	LENG8	-0.045	0.61	0.98
HCQ	Plasmablast	LENG8-AS1	-0.16	0.24	0.95
HCQ	Plasmablast	LEO1	-0.059	0.23	0.95
HCQ	Plasmablast	LEPR	0.23	0.058	0.95
HCQ	Plasmablast	LEPROT	0.086	0.15	0.95
HCQ	Plasmablast	LEPROTL1	0.013	0.74	0.99
HCQ	Plasmablast	LETM1	-0.047	0.33	0.97
HCQ	Plasmablast	LETM2	-0.024	0.85	0.99
HCQ	Plasmablast	LETMD1	-0.062	0.29	0.97
HCQ	Plasmablast	LGALS1	0.055	0.43	0.97
HCQ	Plasmablast	LGALS17A	0.012	0.95	1
HCQ	Plasmablast	LGALS3	0.08	0.22	0.95
HCQ	Plasmablast	LGALS3BP	0.23	0.41	0.97
HCQ	Plasmablast	LGALS8	0.056	0.34	0.97
HCQ	Plasmablast	LGALS9	0.24	0.27	0.96
HCQ	Plasmablast	LGALSL	-0.097	0.38	0.97
HCQ	Plasmablast	LGMN	0.19	0.12	0.95
HCQ	Plasmablast	LGR4	0.084	0.75	0.99
HCQ	Plasmablast	LHFPL2	0.14	0.51	0.97
HCQ	Plasmablast	LHFPL3-AS2	-0.026	0.87	0.99
HCQ	Plasmablast	LHFPL4	0.34	0.12	0.95
HCQ	Plasmablast	LHPP	-0.0036	0.96	1
HCQ	Plasmablast	LIAS	-0.026	0.77	0.99
HCQ	Plasmablast	LIG1	-0.18	0.023	0.95
HCQ	Plasmablast	LIG3	-0.053	0.31	0.97
HCQ	Plasmablast	LIG4	0.097	0.21	0.95
HCQ	Plasmablast	LILRB1	0.1	0.19	0.95
HCQ	Plasmablast	LILRB4	0.012	0.93	1
HCQ	Plasmablast	LIMA1	-0.24	0.26	0.96
HCQ	Plasmablast	LIMD1	-0.079	0.28	0.96
HCQ	Plasmablast	LIMD2	0.11	0.077	0.95
HCQ	Plasmablast	LIME1	0.024	0.64	0.98
HCQ	Plasmablast	LIMK1	-0.034	0.68	0.98
HCQ	Plasmablast	LIMK2	-0.011	0.85	0.99
HCQ	Plasmablast	LIMS1	-0.038	0.48	0.97
HCQ	Plasmablast	LIMS2	-0.24	0.32	0.97
HCQ	Plasmablast	LIN37	-0.029	0.61	0.98
HCQ	Plasmablast	LIN52	0.047	0.26	0.96
HCQ	Plasmablast	LIN54	-0.019	0.7	0.98
HCQ	Plasmablast	LIN7B	0.0069	0.95	1
HCQ	Plasmablast	LIN7C	-0.031	0.61	0.98
HCQ	Plasmablast	LIN9	-0.12	0.062	0.95
HCQ	Plasmablast	LINC-PINT	-0.088	0.34	0.97
HCQ	Plasmablast	LINC00094	0.008	0.91	0.99
HCQ	Plasmablast	LINC00116	-0.017	0.84	0.99
HCQ	Plasmablast	LINC00152	-0.14	0.051	0.95
HCQ	Plasmablast	LINC00173	-0.032	0.84	0.99
HCQ	Plasmablast	LINC00174	0.1	0.4	0.97
HCQ	Plasmablast	LINC00265	-0.026	0.83	0.99
HCQ	Plasmablast	LINC00294	-0.28	0.1	0.95
HCQ	Plasmablast	LINC00324	0.023	0.72	0.99
HCQ	Plasmablast	LINC00339	0.027	0.89	0.99
HCQ	Plasmablast	LINC00341	0.074	0.62	0.98
HCQ	Plasmablast	LINC00342	0.041	0.74	0.99
HCQ	Plasmablast	LINC00426	0.036	0.69	0.98
HCQ	Plasmablast	LINC00467	-0.0094	0.89	0.99
HCQ	Plasmablast	LINC00471	0.12	0.49	0.97
HCQ	Plasmablast	LINC00476	0.026	0.8	0.99
HCQ	Plasmablast	LINC00493	0.045	0.33	0.97
HCQ	Plasmablast	LINC00494	0.69	0.013	0.95
HCQ	Plasmablast	LINC00526	0.15	0.18	0.95
HCQ	Plasmablast	LINC00528	-0.025	0.76	0.99
HCQ	Plasmablast	LINC00539	0.046	0.68	0.98
HCQ	Plasmablast	LINC00582	0.36	0.038	0.95
HCQ	Plasmablast	LINC00630	-0.036	0.72	0.99
HCQ	Plasmablast	LINC00641	-0.12	0.53	0.97
HCQ	Plasmablast	LINC00649	-0.034	0.72	0.99
HCQ	Plasmablast	LINC00657	-0.1	0.14	0.95
HCQ	Plasmablast	LINC00662	0.00052	1	1
HCQ	Plasmablast	LINC00665	-0.1	0.47	0.97
HCQ	Plasmablast	LINC00667	0.055	0.31	0.97
HCQ	Plasmablast	LINC00674	0.12	0.47	0.97
HCQ	Plasmablast	LINC00847	-0.021	0.71	0.99
HCQ	Plasmablast	LINC00852	-0.038	0.81	0.99
HCQ	Plasmablast	LINC00854	-0.44	0.02	0.95
HCQ	Plasmablast	LINC00861	0.37	0.025	0.95
HCQ	Plasmablast	LINC00869	0.23	0.18	0.95
HCQ	Plasmablast	LINC00877	-0.18	0.21	0.95
HCQ	Plasmablast	LINC00880	-0.18	0.23	0.95
HCQ	Plasmablast	LINC00883	0.42	0.013	0.95
HCQ	Plasmablast	LINC00884	-0.022	0.86	0.99
HCQ	Plasmablast	LINC00886	0.58	0.0062	0.95
HCQ	Plasmablast	LINC00887	0.023	0.85	0.99
HCQ	Plasmablast	LINC00888	0.053	0.47	0.97
HCQ	Plasmablast	LINC00893	-0.31	0.02	0.95
HCQ	Plasmablast	LINC00894	-0.021	0.91	1
HCQ	Plasmablast	LINC00909	0.076	0.27	0.96
HCQ	Plasmablast	LINC00910	0.3	0.12	0.95
HCQ	Plasmablast	LINC00925	-0.091	0.77	0.99
HCQ	Plasmablast	LINC00926	-0.24	0.24	0.95
HCQ	Plasmablast	LINC00935	-0.052	0.84	0.99
HCQ	Plasmablast	LINC00936	-0.075	0.46	0.97
HCQ	Plasmablast	LINC00938	0.1	0.069	0.95
HCQ	Plasmablast	LINC00944	0.79	0.02	0.95
HCQ	Plasmablast	LINC00954	0.11	0.5	0.97
HCQ	Plasmablast	LINC00959	0.13	0.2	0.95
HCQ	Plasmablast	LINC00963	0.18	0.2	0.95
HCQ	Plasmablast	LINC00969	-0.039	0.73	0.99
HCQ	Plasmablast	LINC00996	0.21	0.31	0.97
HCQ	Plasmablast	LINC00998	0.059	0.29	0.97
HCQ	Plasmablast	LINC00999	0.16	0.32	0.97
HCQ	Plasmablast	LINC01000	-0.041	0.7	0.99
HCQ	Plasmablast	LINC01003	-0.04	0.7	0.98
HCQ	Plasmablast	LINC01004	0.16	0.11	0.95
HCQ	Plasmablast	LINC01012	0.22	0.17	0.95
HCQ	Plasmablast	LINC01023	0.29	0.046	0.95
HCQ	Plasmablast	LINC01024	0.27	0.2	0.95
HCQ	Plasmablast	LINC01061	-0.21	0.11	0.95
HCQ	Plasmablast	LINC01089	0.12	0.18	0.95
HCQ	Plasmablast	LINC01125	0.37	0.042	0.95
HCQ	Plasmablast	LINC01128	-0.054	0.49	0.97
HCQ	Plasmablast	LINC01136	-0.46	0.043	0.95
HCQ	Plasmablast	LINC01138	0.25	0.067	0.95
HCQ	Plasmablast	LINC01184	0.12	0.087	0.95
HCQ	Plasmablast	LINC01260	-0.016	0.94	1
HCQ	Plasmablast	LINC01278	0.091	0.28	0.97
HCQ	Plasmablast	LINC01347	-0.049	0.65	0.98
HCQ	Plasmablast	LINC01353	-0.16	0.27	0.96
HCQ	Plasmablast	LINC01355	-0.052	0.73	0.99
HCQ	Plasmablast	LINC01358	-0.053	0.64	0.98
HCQ	Plasmablast	LINC01410	-0.1	0.35	0.97
HCQ	Plasmablast	LINC01420	0.097	0.046	0.95
HCQ	Plasmablast	LINC01480	0.028	0.85	0.99
HCQ	Plasmablast	LINC01481	-0.063	0.42	0.97
HCQ	Plasmablast	LINC01484	-0.19	0.2	0.95
HCQ	Plasmablast	LINC01534	-0.087	0.49	0.97
HCQ	Plasmablast	LINC01547	-0.067	0.62	0.98
HCQ	Plasmablast	LINC01560	0.11	0.53	0.97
HCQ	Plasmablast	LINC01569	-0.12	0.41	0.97
HCQ	Plasmablast	LINC01578	0.078	0.053	0.95
HCQ	Plasmablast	LINC01588	0.25	0.096	0.95
HCQ	Plasmablast	LINC01604	0.28	0.013	0.95
HCQ	Plasmablast	LINGO3	0.14	0.56	0.97
HCQ	Plasmablast	LINS	-0.013	0.81	0.99
HCQ	Plasmablast	LIPA	0.0055	0.9	0.99
HCQ	Plasmablast	LIPE	0.092	0.51	0.97
HCQ	Plasmablast	LIPT1	-0.027	0.75	0.99
HCQ	Plasmablast	LIPT2	-0.042	0.71	0.99
HCQ	Plasmablast	LITAF	0.082	0.11	0.95
HCQ	Plasmablast	LIX1L	0.11	0.03	0.95
HCQ	Plasmablast	LLGL2	0.024	0.83	0.99
HCQ	Plasmablast	LLPH	0.027	0.51	0.97
HCQ	Plasmablast	LMAN1	-0.053	0.17	0.95
HCQ	Plasmablast	LMAN2	0.0084	0.82	0.99
HCQ	Plasmablast	LMAN2L	0.039	0.52	0.97
HCQ	Plasmablast	LMBR1	0.0067	0.89	0.99
HCQ	Plasmablast	LMBR1L	0.05	0.35	0.97
HCQ	Plasmablast	LMBRD1	0.026	0.49	0.97
HCQ	Plasmablast	LMBRD2	-0.043	0.42	0.97
HCQ	Plasmablast	LMCD1	0.27	0.089	0.95
HCQ	Plasmablast	LMF1	0.084	0.4	0.97
HCQ	Plasmablast	LMF2	0.048	0.32	0.97
HCQ	Plasmablast	LMLN	0.071	0.51	0.97
HCQ	Plasmablast	LMNA	-0.0044	0.97	1
HCQ	Plasmablast	LMNB1	-0.071	0.52	0.97
HCQ	Plasmablast	LMNB2	-0.11	0.21	0.95
HCQ	Plasmablast	LMNTD2	-0.069	0.53	0.97
HCQ	Plasmablast	LMO4	0.057	0.37	0.97
HCQ	Plasmablast	LMO7	-0.02	0.88	0.99
HCQ	Plasmablast	LMTK2	-0.097	0.17	0.95
HCQ	Plasmablast	LNP1	-0.075	0.46	0.97
HCQ	Plasmablast	LNPEP	0.08	0.24	0.95
HCQ	Plasmablast	LNX1	0.065	0.67	0.98
HCQ	Plasmablast	LNX2	-0.095	0.087	0.95
HCQ	Plasmablast	LOC100049716	0.051	0.68	0.98
HCQ	Plasmablast	LOC100129034	0.053	0.76	0.99
HCQ	Plasmablast	LOC100129917	-0.041	0.68	0.98
HCQ	Plasmablast	LOC100130298	0.051	0.67	0.98
HCQ	Plasmablast	LOC100130476	0.15	0.11	0.95
HCQ	Plasmablast	LOC100130691	0.13	0.44	0.97
HCQ	Plasmablast	LOC100130705	0.088	0.57	0.97
HCQ	Plasmablast	LOC100130744	0.18	0.21	0.95
HCQ	Plasmablast	LOC100130872	0.14	0.19	0.95
HCQ	Plasmablast	LOC100131564	0.041	0.6	0.98
HCQ	Plasmablast	LOC100132057	0.17	0.22	0.95
HCQ	Plasmablast	LOC100132077	-0.044	0.75	0.99
HCQ	Plasmablast	LOC100132356	0.027	0.85	0.99
HCQ	Plasmablast	LOC100133091	0.011	0.93	1
HCQ	Plasmablast	LOC100133315	-0.31	0.029	0.95
HCQ	Plasmablast	LOC100134868	-0.1	0.45	0.97
HCQ	Plasmablast	LOC100233156	0.54	0.11	0.95
HCQ	Plasmablast	LOC100240735	0.066	0.55	0.97
HCQ	Plasmablast	LOC100270804	0.0069	0.95	1
HCQ	Plasmablast	LOC100272217	-0.2	0.32	0.97
HCQ	Plasmablast	LOC100287015	0.033	0.72	0.99
HCQ	Plasmablast	LOC100287072	0.14	0.56	0.97
HCQ	Plasmablast	LOC100288069	-0.13	0.24	0.95
HCQ	Plasmablast	LOC100288637	-0.29	0.078	0.95
HCQ	Plasmablast	LOC100288778	-0.11	0.44	0.97
HCQ	Plasmablast	LOC100288798	0.042	0.6	0.98
HCQ	Plasmablast	LOC100288842	-0.00079	1	1
HCQ	Plasmablast	LOC100289230	0.18	0.28	0.96
HCQ	Plasmablast	LOC100289511	-0.43	0.0038	0.95
HCQ	Plasmablast	LOC100294145	0.071	0.21	0.95
HCQ	Plasmablast	LOC100335030	-0.0066	0.96	1
HCQ	Plasmablast	LOC100419583	0.049	0.45	0.97
HCQ	Plasmablast	LOC100499489	0.14	0.46	0.97
HCQ	Plasmablast	LOC100505549	0.17	0.046	0.95
HCQ	Plasmablast	LOC100505622	-0.14	0.25	0.96
HCQ	Plasmablast	LOC100505715	0.024	0.88	0.99
HCQ	Plasmablast	LOC100505716	0.11	0.6	0.98
HCQ	Plasmablast	LOC100505915	0.042	0.81	0.99
HCQ	Plasmablast	LOC100505921	0.036	0.81	0.99
HCQ	Plasmablast	LOC100506100	-0.044	0.67	0.98
HCQ	Plasmablast	LOC100506127	0.094	0.49	0.97
HCQ	Plasmablast	LOC100506142	0.11	0.34	0.97
HCQ	Plasmablast	LOC100506258	-0.024	0.88	0.99
HCQ	Plasmablast	LOC100506302	0.019	0.7	0.99
HCQ	Plasmablast	LOC100506548	0.099	0.46	0.97
HCQ	Plasmablast	LOC100506551	0.15	0.3	0.97
HCQ	Plasmablast	LOC100506603	-0.023	0.88	0.99
HCQ	Plasmablast	LOC100506606	0.1	0.61	0.98
HCQ	Plasmablast	LOC100506639	0.017	0.87	0.99
HCQ	Plasmablast	LOC100506746	-0.019	0.82	0.99
HCQ	Plasmablast	LOC100506801	0.12	0.32	0.97
HCQ	Plasmablast	LOC100506804	0.22	0.18	0.95
HCQ	Plasmablast	LOC100506844	0.11	0.13	0.95
HCQ	Plasmablast	LOC100506860	0.18	0.32	0.97
HCQ	Plasmablast	LOC100506985	0.47	0.029	0.95
HCQ	Plasmablast	LOC100506990	0.17	0.34	0.97
HCQ	Plasmablast	LOC100507006	-0.12	0.11	0.95
HCQ	Plasmablast	LOC100507195	0.049	0.42	0.97
HCQ	Plasmablast	LOC100507250	-0.026	0.87	0.99
HCQ	Plasmablast	LOC100507291	0.12	0.22	0.95
HCQ	Plasmablast	LOC100507424	-0.017	0.91	0.99
HCQ	Plasmablast	LOC100507557	0.045	0.77	0.99
HCQ	Plasmablast	LOC100507577	-0.0042	0.97	1
HCQ	Plasmablast	LOC100652758	-0.039	0.73	0.99
HCQ	Plasmablast	LOC100996286	-0.19	0.3	0.97
HCQ	Plasmablast	LOC100996579	-0.24	0.083	0.95
HCQ	Plasmablast	LOC100996583	0.18	0.24	0.95
HCQ	Plasmablast	LOC101060091	0.029	0.81	0.99
HCQ	Plasmablast	LOC101243545	0.028	0.87	0.99
HCQ	Plasmablast	LOC101926963	-0.0016	0.98	1
HCQ	Plasmablast	LOC101927021	0.08	0.42	0.97
HCQ	Plasmablast	LOC101927027	0.053	0.51	0.97
HCQ	Plasmablast	LOC101927045	0.2	0.21	0.95
HCQ	Plasmablast	LOC101927069	-0.16	0.36	0.97
HCQ	Plasmablast	LOC101927070	0.19	0.22	0.95
HCQ	Plasmablast	LOC101927151	0.014	0.89	0.99
HCQ	Plasmablast	LOC101927156	0.063	0.73	0.99
HCQ	Plasmablast	LOC101927181	-0.081	0.45	0.97
HCQ	Plasmablast	LOC101927204	0.2	0.12	0.95
HCQ	Plasmablast	LOC101927365	-0.04	0.8	0.99
HCQ	Plasmablast	LOC101927412	0.27	0.08	0.95
HCQ	Plasmablast	LOC101927415	0.059	0.79	0.99
HCQ	Plasmablast	LOC101927686	0.18	0.39	0.97
HCQ	Plasmablast	LOC101927697	0.22	0.4	0.97
HCQ	Plasmablast	LOC101927765	0.066	0.65	0.98
HCQ	Plasmablast	LOC101927811	0.27	0.052	0.95
HCQ	Plasmablast	LOC101928053	-0.027	0.89	0.99
HCQ	Plasmablast	LOC101928370	0.048	0.79	0.99
HCQ	Plasmablast	LOC101928710	-0.33	0.13	0.95
HCQ	Plasmablast	LOC101928767	0.14	0.46	0.97
HCQ	Plasmablast	LOC101928861	0.43	0.036	0.95
HCQ	Plasmablast	LOC101929140	-0.0087	0.96	1
HCQ	Plasmablast	LOC101929147	0.046	0.66	0.98
HCQ	Plasmablast	LOC101929294	0.063	0.73	0.99
HCQ	Plasmablast	LOC101929709	-0.17	0.17	0.95
HCQ	Plasmablast	LOC101929767	0.11	0.37	0.97
HCQ	Plasmablast	LOC102606465	-0.015	0.85	0.99
HCQ	Plasmablast	LOC102723766	-3.80E-05	1	1
HCQ	Plasmablast	LOC102724814	0.022	0.83	0.99
HCQ	Plasmablast	LOC105377348	-0.096	0.53	0.97
HCQ	Plasmablast	LOC105747689	-0.088	0.61	0.98
HCQ	Plasmablast	LOC113230	0.069	0.6	0.98
HCQ	Plasmablast	LOC115110	0.047	0.68	0.98
HCQ	Plasmablast	LOC145783	-0.14	0.18	0.95
HCQ	Plasmablast	LOC146880	0.23	0.14	0.95
HCQ	Plasmablast	LOC148413	0.041	0.47	0.97
HCQ	Plasmablast	LOC150776	-0.042	0.56	0.97
HCQ	Plasmablast	LOC153684	-0.043	0.74	0.99
HCQ	Plasmablast	LOC155060	0.086	0.45	0.97
HCQ	Plasmablast	LOC171391	0.093	0.5	0.97
HCQ	Plasmablast	LOC202181	0.051	0.65	0.98
HCQ	Plasmablast	LOC220729	0.0098	0.89	0.99
HCQ	Plasmablast	LOC257396	-0.12	0.45	0.97
HCQ	Plasmablast	LOC283710	-0.12	0.13	0.95
HCQ	Plasmablast	LOC283788	0.15	0.39	0.97
HCQ	Plasmablast	LOC283922	-0.018	0.81	0.99
HCQ	Plasmablast	LOC284454	-0.0051	0.97	1
HCQ	Plasmablast	LOC285074	0.0026	0.97	1
HCQ	Plasmablast	LOC285484	0.13	0.58	0.98
HCQ	Plasmablast	LOC339803	0.18	0.036	0.95
HCQ	Plasmablast	LOC374443	0.1	0.17	0.95
HCQ	Plasmablast	LOC389641	0.071	0.42	0.97
HCQ	Plasmablast	LOC389765	0.085	0.27	0.96
HCQ	Plasmablast	LOC389831	-0.2	0.36	0.97
HCQ	Plasmablast	LOC389834	0.34	0.37	0.97
HCQ	Plasmablast	LOC389906	-0.0023	0.98	1
HCQ	Plasmablast	LOC400684	-0.12	0.51	0.97
HCQ	Plasmablast	LOC400958	0.038	0.66	0.98
HCQ	Plasmablast	LOC401320	0.18	0.049	0.95
HCQ	Plasmablast	LOC439994	-0.13	0.31	0.97
HCQ	Plasmablast	LOC440434	-0.041	0.67	0.98
HCQ	Plasmablast	LOC441242	-0.15	0.16	0.95
HCQ	Plasmablast	LOC613037	-0.047	0.75	0.99
HCQ	Plasmablast	LOC613266	0.31	0.16	0.95
HCQ	Plasmablast	LOC642361	0.13	0.45	0.97
HCQ	Plasmablast	LOC642846	-0.31	0.0095	0.95
HCQ	Plasmablast	LOC642852	0.16	0.35	0.97
HCQ	Plasmablast	LOC643733	0.023	0.92	1
HCQ	Plasmablast	LOC644656	-0.071	0.49	0.97
HCQ	Plasmablast	LOC645513	-0.051	0.43	0.97
HCQ	Plasmablast	LOC646471	-0.35	0.031	0.95
HCQ	Plasmablast	LOC646762	0.007	0.97	1
HCQ	Plasmablast	LOC648987	0.12	0.5	0.97
HCQ	Plasmablast	LOC652276	0.049	0.55	0.97
HCQ	Plasmablast	LOC654342	0.16	0.44	0.97
HCQ	Plasmablast	LOC654841	-0.021	0.89	0.99
HCQ	Plasmablast	LOC728175	-0.088	0.57	0.98
HCQ	Plasmablast	LOC728323	-0.16	0.041	0.95
HCQ	Plasmablast	LOC728392	0.1	0.4	0.97
HCQ	Plasmablast	LOC728554	-0.03	0.79	0.99
HCQ	Plasmablast	LOC728613	0.072	0.27	0.96
HCQ	Plasmablast	LOC728673	0.12	0.52	0.97
HCQ	Plasmablast	LOC728730	0.069	0.48	0.97
HCQ	Plasmablast	LOC728739	-0.13	0.33	0.97
HCQ	Plasmablast	LOC728743	0.005	0.93	1
HCQ	Plasmablast	LOC728989	0.91	0.013	0.95
HCQ	Plasmablast	LOC729218	0.02	0.83	0.99
HCQ	Plasmablast	LOC729603	0.27	0.22	0.95
HCQ	Plasmablast	LOC729683	0.039	0.66	0.98
HCQ	Plasmablast	LOC730101	-0.11	0.51	0.97
HCQ	Plasmablast	LOC730183	-0.22	0.12	0.95
HCQ	Plasmablast	LOC730202	0.048	0.67	0.98
HCQ	Plasmablast	LOC81691	-0.22	0.17	0.95
HCQ	Plasmablast	LOC90784	0.08	0.74	0.99
HCQ	Plasmablast	LOC93622	0.053	0.54	0.97
HCQ	Plasmablast	LOH12CR1	-0.0015	0.97	1
HCQ	Plasmablast	LOH12CR2	0.11	0.54	0.97
HCQ	Plasmablast	LONP1	-0.044	0.27	0.96
HCQ	Plasmablast	LONP2	-0.032	0.31	0.97
HCQ	Plasmablast	LONRF1	0.012	0.84	0.99
HCQ	Plasmablast	LOXL2	-0.091	0.55	0.97
HCQ	Plasmablast	LPAR2	0.019	0.83	0.99
HCQ	Plasmablast	LPAR5	0.13	0.19	0.95
HCQ	Plasmablast	LPAR6	0.046	0.75	0.99
HCQ	Plasmablast	LPCAT1	-0.062	0.23	0.95
HCQ	Plasmablast	LPCAT3	0.0014	0.97	1
HCQ	Plasmablast	LPCAT4	-0.033	0.59	0.98
HCQ	Plasmablast	LPGAT1	-0.089	0.44	0.97
HCQ	Plasmablast	LPIN1	-0.014	0.79	0.99
HCQ	Plasmablast	LPIN2	-0.0076	0.96	1
HCQ	Plasmablast	LPP	0.087	0.37	0.97
HCQ	Plasmablast	LPPR2	-0.2	0.33	0.97
HCQ	Plasmablast	LPXN	-0.035	0.41	0.97
HCQ	Plasmablast	LRBA	-0.031	0.73	0.99
HCQ	Plasmablast	LRCH1	-0.11	0.12	0.95
HCQ	Plasmablast	LRCH3	-0.0012	0.98	1
HCQ	Plasmablast	LRCH4	0.029	0.51	0.97
HCQ	Plasmablast	LRFN1	-0.0072	0.97	1
HCQ	Plasmablast	LRFN4	0.11	0.53	0.97
HCQ	Plasmablast	LRIF1	0.057	0.2	0.95
HCQ	Plasmablast	LRIG1	-0.11	0.2	0.95
HCQ	Plasmablast	LRIG2	0.024	0.72	0.99
HCQ	Plasmablast	LRIG3	0.17	0.57	0.97
HCQ	Plasmablast	LRMP	-0.03	0.63	0.98
HCQ	Plasmablast	LRP10	0.048	0.15	0.95
HCQ	Plasmablast	LRP2BP	0.021	0.85	0.99
HCQ	Plasmablast	LRP5	-0.043	0.72	0.99
HCQ	Plasmablast	LRP5L	0.088	0.38	0.97
HCQ	Plasmablast	LRP8	-0.064	0.37	0.97
HCQ	Plasmablast	LRPAP1	-0.086	0.1	0.95
HCQ	Plasmablast	LRPPRC	-0.057	0.2	0.95
HCQ	Plasmablast	LRR1	-0.032	0.64	0.98
HCQ	Plasmablast	LRRC1	0.075	0.63	0.98
HCQ	Plasmablast	LRRC14	0.00062	0.99	1
HCQ	Plasmablast	LRRC16A	-0.43	0.0028	0.95
HCQ	Plasmablast	LRRC2	0.011	0.94	1
HCQ	Plasmablast	LRRC20	-0.054	0.55	0.97
HCQ	Plasmablast	LRRC23	0.075	0.55	0.97
HCQ	Plasmablast	LRRC27	0.13	0.44	0.97
HCQ	Plasmablast	LRRC28	-0.031	0.57	0.97
HCQ	Plasmablast	LRRC29	0.2	0.12	0.95
HCQ	Plasmablast	LRRC3	0.049	0.81	0.99
HCQ	Plasmablast	LRRC37A2	0.0024	0.99	1
HCQ	Plasmablast	LRRC37A3	0.14	0.35	0.97
HCQ	Plasmablast	LRRC37A4P	0.083	0.32	0.97
HCQ	Plasmablast	LRRC37B	0.18	0.2	0.95
HCQ	Plasmablast	LRRC37BP1	0.081	0.36	0.97
HCQ	Plasmablast	LRRC40	-0.0018	0.98	1
HCQ	Plasmablast	LRRC41	0.0049	0.87	0.99
HCQ	Plasmablast	LRRC42	-0.018	0.74	0.99
HCQ	Plasmablast	LRRC45	0.021	0.74	0.99
HCQ	Plasmablast	LRRC47	-0.04	0.3	0.97
HCQ	Plasmablast	LRRC48	-0.073	0.67	0.98
HCQ	Plasmablast	LRRC56	0.081	0.6	0.98
HCQ	Plasmablast	LRRC57	0.036	0.55	0.97
HCQ	Plasmablast	LRRC58	-0.054	0.3	0.97
HCQ	Plasmablast	LRRC59	-0.1	0.063	0.95
HCQ	Plasmablast	LRRC61	0.061	0.38	0.97
HCQ	Plasmablast	LRRC69	0.23	0.25	0.96
HCQ	Plasmablast	LRRC75A-AS1	-0.003	0.96	1
HCQ	Plasmablast	LRRC75B	0.31	0.1	0.95
HCQ	Plasmablast	LRRC8A	0.061	0.34	0.97
HCQ	Plasmablast	LRRC8B	-0.049	0.33	0.97
HCQ	Plasmablast	LRRC8C	-0.016	0.77	0.99
HCQ	Plasmablast	LRRC8D	0.047	0.34	0.97
HCQ	Plasmablast	LRRCC1	0.046	0.65	0.98
HCQ	Plasmablast	LRRFIP1	0.079	0.14	0.95
HCQ	Plasmablast	LRRFIP2	0.037	0.32	0.97
HCQ	Plasmablast	LRRIQ3	-0.25	0.11	0.95
HCQ	Plasmablast	LRRK1	-0.059	0.44	0.97
HCQ	Plasmablast	LRRK2	-0.25	0.4	0.97
HCQ	Plasmablast	LRRN1	0.19	0.28	0.96
HCQ	Plasmablast	LRRN2	-0.075	0.67	0.98
HCQ	Plasmablast	LRSAM1	-0.048	0.31	0.97
HCQ	Plasmablast	LRTOMT	0.033	0.69	0.98
HCQ	Plasmablast	LRWD1	-0.044	0.56	0.97
HCQ	Plasmablast	LSG1	0.026	0.47	0.97
HCQ	Plasmablast	LSM1	0.021	0.52	0.97
HCQ	Plasmablast	LSM10	0.014	0.74	0.99
HCQ	Plasmablast	LSM11	-0.15	0.28	0.96
HCQ	Plasmablast	LSM12	-0.013	0.73	0.99
HCQ	Plasmablast	LSM14A	-0.024	0.35	0.97
HCQ	Plasmablast	LSM14B	-0.15	0.43	0.97
HCQ	Plasmablast	LSM2	-0.02	0.71	0.99
HCQ	Plasmablast	LSM3	-0.04	0.5	0.97
HCQ	Plasmablast	LSM4	-0.09	0.11	0.95
HCQ	Plasmablast	LSM5	0.045	0.43	0.97
HCQ	Plasmablast	LSM6	0.011	0.83	0.99
HCQ	Plasmablast	LSM7	0.017	0.76	0.99
HCQ	Plasmablast	LSM8	0.075	0.078	0.95
HCQ	Plasmablast	LSP1	0.032	0.43	0.97
HCQ	Plasmablast	LSR	-0.0097	0.86	0.99
HCQ	Plasmablast	LSS	0.013	0.88	0.99
HCQ	Plasmablast	LTA4H	0.05	0.43	0.97
HCQ	Plasmablast	LTB	-0.01	0.98	1
HCQ	Plasmablast	LTB4R	-0.11	0.45	0.97
HCQ	Plasmablast	LTBP3	0.022	0.79	0.99
HCQ	Plasmablast	LTBP4	0.065	0.54	0.97
HCQ	Plasmablast	LTK	0.082	0.46	0.97
HCQ	Plasmablast	LTN1	-0.011	0.8	0.99
HCQ	Plasmablast	LTV1	0.041	0.22	0.95
HCQ	Plasmablast	LUC7L	0.024	0.63	0.98
HCQ	Plasmablast	LUC7L2	0.004	0.96	1
HCQ	Plasmablast	LUC7L3	-0.0025	0.96	1
HCQ	Plasmablast	LUZP1	0.096	0.22	0.95
HCQ	Plasmablast	LXN	0.076	0.39	0.97
HCQ	Plasmablast	LY6E	0.12	0.34	0.97
HCQ	Plasmablast	LY6G5B	-0.15	0.41	0.97
HCQ	Plasmablast	LY6G5C	-0.039	0.79	0.99
HCQ	Plasmablast	LY75	-0.0094	0.92	1
HCQ	Plasmablast	LY86	-0.19	0.38	0.97
HCQ	Plasmablast	LY86-AS1	-0.11	0.56	0.97
HCQ	Plasmablast	LY9	0.15	0.062	0.95
HCQ	Plasmablast	LY96	0.15	0.08	0.95
HCQ	Plasmablast	LYAR	-0.1	0.22	0.95
HCQ	Plasmablast	LYG1	-0.0037	0.98	1
HCQ	Plasmablast	LYL1	-0.061	0.52	0.97
HCQ	Plasmablast	LYN	0.055	0.42	0.97
HCQ	Plasmablast	LYPD6B	0.078	0.74	0.99
HCQ	Plasmablast	LYPLA1	-0.013	0.73	0.99
HCQ	Plasmablast	LYPLA2	0.06	0.13	0.95
HCQ	Plasmablast	LYPLAL1	0.08	0.21	0.95
HCQ	Plasmablast	LYRM1	0.091	0.12	0.95
HCQ	Plasmablast	LYRM2	0.078	0.027	0.95
HCQ	Plasmablast	LYRM4	-0.043	0.45	0.97
HCQ	Plasmablast	LYRM5	0.048	0.4	0.97
HCQ	Plasmablast	LYRM7	-0.013	0.83	0.99
HCQ	Plasmablast	LYRM9	0.04	0.71	0.99
HCQ	Plasmablast	LYSMD2	0.41	0.037	0.95
HCQ	Plasmablast	LYSMD3	-0.014	0.81	0.99
HCQ	Plasmablast	LYSMD4	-0.043	0.69	0.98
HCQ	Plasmablast	LYST	0.039	0.57	0.98
HCQ	Plasmablast	LZIC	-0.0029	0.96	1
HCQ	Plasmablast	LZTFL1	0.085	0.47	0.97
HCQ	Plasmablast	LZTR1	-0.073	0.23	0.95
HCQ	Plasmablast	LZTS2	0.044	0.47	0.97
HCQ	Plasmablast	M6PR	-0.019	0.58	0.98
HCQ	Plasmablast	MACC1	-0.0079	0.93	1
HCQ	Plasmablast	MACF1	-0.053	0.46	0.97
HCQ	Plasmablast	MACROD1	0.029	0.78	0.99
HCQ	Plasmablast	MACROD2	-0.1	0.66	0.98
HCQ	Plasmablast	MAD1L1	0.0089	0.85	0.99
HCQ	Plasmablast	MAD2L1	-0.075	0.47	0.97
HCQ	Plasmablast	MAD2L1BP	0.036	0.42	0.97
HCQ	Plasmablast	MAD2L2	-0.046	0.4	0.97
HCQ	Plasmablast	MADD	-0.026	0.61	0.98
HCQ	Plasmablast	MAEA	0.03	0.41	0.97
HCQ	Plasmablast	MAF1	0.01	0.78	0.99
HCQ	Plasmablast	MAFF	0.11	0.47	0.97
HCQ	Plasmablast	MAFG	0.018	0.8	0.99
HCQ	Plasmablast	MAFIP	0.36	0.14	0.95
HCQ	Plasmablast	MAGED1	-0.11	0.12	0.95
HCQ	Plasmablast	MAGED2	0.011	0.72	0.99
HCQ	Plasmablast	MAGEF1	0.076	0.31	0.97
HCQ	Plasmablast	MAGEH1	0.0034	0.93	1
HCQ	Plasmablast	MAGI3	-0.22	0.21	0.95
HCQ	Plasmablast	MAGIX	0.093	0.51	0.97
HCQ	Plasmablast	MAGOH	0.063	0.2	0.95
HCQ	Plasmablast	MAGOHB	0.029	0.57	0.98
HCQ	Plasmablast	MAGT1	-0.012	0.7	0.99
HCQ	Plasmablast	MAK	0.097	0.53	0.97
HCQ	Plasmablast	MAK16	-0.085	0.16	0.95
HCQ	Plasmablast	MAL	1.5	0.00026	0.95
HCQ	Plasmablast	MAL2	-0.29	0.51	0.97
HCQ	Plasmablast	MALAT1	-0.023	0.76	0.99
HCQ	Plasmablast	MALSU1	-0.022	0.61	0.98
HCQ	Plasmablast	MALT1	0.016	0.73	0.99
HCQ	Plasmablast	MAMDC4	0.13	0.29	0.97
HCQ	Plasmablast	MAML1	0.021	0.79	0.99
HCQ	Plasmablast	MAN1A1	-0.11	0.031	0.95
HCQ	Plasmablast	MAN1A2	-0.024	0.58	0.98
HCQ	Plasmablast	MAN1B1	-0.019	0.66	0.98
HCQ	Plasmablast	MAN1B1-AS1	-0.016	0.9	0.99
HCQ	Plasmablast	MAN2A1	-0.069	0.22	0.95
HCQ	Plasmablast	MAN2A2	-0.11	0.12	0.95
HCQ	Plasmablast	MAN2B1	0.032	0.52	0.97
HCQ	Plasmablast	MAN2B2	-0.015	0.86	0.99
HCQ	Plasmablast	MAN2C1	0.028	0.64	0.98
HCQ	Plasmablast	MANBA	0.045	0.58	0.98
HCQ	Plasmablast	MANBAL	0.073	0.17	0.95
HCQ	Plasmablast	MANEA	0.094	0.072	0.95
HCQ	Plasmablast	MANEA-AS1	0.062	0.53	0.97
HCQ	Plasmablast	MANEAL	-0.017	0.85	0.99
HCQ	Plasmablast	MANF	-0.031	0.74	0.99
HCQ	Plasmablast	MAP10	0.00066	1	1
HCQ	Plasmablast	MAP1B	-0.35	0.16	0.95
HCQ	Plasmablast	MAP1LC3A	0.15	0.36	0.97
HCQ	Plasmablast	MAP1LC3B	0.039	0.25	0.96
HCQ	Plasmablast	MAP1S	0.0092	0.88	0.99
HCQ	Plasmablast	MAP2	0.25	0.44	0.97
HCQ	Plasmablast	MAP2K1	-0.025	0.53	0.97
HCQ	Plasmablast	MAP2K2	0.0085	0.83	0.99
HCQ	Plasmablast	MAP2K3	-0.063	0.059	0.95
HCQ	Plasmablast	MAP2K4	0.029	0.43	0.97
HCQ	Plasmablast	MAP2K5	0.073	0.32	0.97
HCQ	Plasmablast	MAP2K6	-0.037	0.5	0.97
HCQ	Plasmablast	MAP2K7	-0.025	0.85	0.99
HCQ	Plasmablast	MAP3K1	0.0046	0.94	1
HCQ	Plasmablast	MAP3K10	0.21	0.18	0.95
HCQ	Plasmablast	MAP3K11	-0.0078	0.9	0.99
HCQ	Plasmablast	MAP3K12	0.26	0.12	0.95
HCQ	Plasmablast	MAP3K13	0.036	0.5	0.97
HCQ	Plasmablast	MAP3K14	-0.059	0.36	0.97
HCQ	Plasmablast	MAP3K14-AS1	-0.0095	0.91	1
HCQ	Plasmablast	MAP3K2	0.046	0.24	0.95
HCQ	Plasmablast	MAP3K3	-0.04	0.32	0.97
HCQ	Plasmablast	MAP3K4	-0.015	0.81	0.99
HCQ	Plasmablast	MAP3K5	0.044	0.61	0.98
HCQ	Plasmablast	MAP3K6	0.038	0.77	0.99
HCQ	Plasmablast	MAP3K7	0.08	0.03	0.95
HCQ	Plasmablast	MAP3K7CL	-0.016	0.89	0.99
HCQ	Plasmablast	MAP3K8	-0.24	0.0016	0.95
HCQ	Plasmablast	MAP3K9	-0.11	0.37	0.97
HCQ	Plasmablast	MAP4	0.023	0.66	0.98
HCQ	Plasmablast	MAP4K1	-0.021	0.51	0.97
HCQ	Plasmablast	MAP4K2	-0.013	0.76	0.99
HCQ	Plasmablast	MAP4K3	0.012	0.88	0.99
HCQ	Plasmablast	MAP4K4	-0.037	0.62	0.98
HCQ	Plasmablast	MAP4K5	0.041	0.45	0.97
HCQ	Plasmablast	MAP6D1	-0.32	0.06	0.95
HCQ	Plasmablast	MAP7	0.028	0.85	0.99
HCQ	Plasmablast	MAP7D1	0.059	0.35	0.97
HCQ	Plasmablast	MAP7D3	-0.014	0.79	0.99
HCQ	Plasmablast	MAP9	0.017	0.86	0.99
HCQ	Plasmablast	MAPK1	0.12	0.13	0.95
HCQ	Plasmablast	MAPK12	0.03	0.83	0.99
HCQ	Plasmablast	MAPK13	-0.027	0.73	0.99
HCQ	Plasmablast	MAPK14	-0.0064	0.87	0.99
HCQ	Plasmablast	MAPK1IP1L	0.0056	0.83	0.99
HCQ	Plasmablast	MAPK3	0.16	0.14	0.95
HCQ	Plasmablast	MAPK6	-0.1	0.081	0.95
HCQ	Plasmablast	MAPK7	-0.064	0.4	0.97
HCQ	Plasmablast	MAPK8	0.091	0.17	0.95
HCQ	Plasmablast	MAPK8IP3	-0.04	0.64	0.98
HCQ	Plasmablast	MAPK9	0.063	0.094	0.95
HCQ	Plasmablast	MAPKAP1	-0.023	0.39	0.97
HCQ	Plasmablast	MAPKAPK2	-0.064	0.46	0.97
HCQ	Plasmablast	MAPKAPK3	0.00078	0.99	1
HCQ	Plasmablast	MAPKAPK5	0.0072	0.85	0.99
HCQ	Plasmablast	MAPKAPK5-AS1	0.077	0.091	0.95
HCQ	Plasmablast	MAPKBP1	-0.088	0.47	0.97
HCQ	Plasmablast	MAPRE1	-0.0051	0.88	0.99
HCQ	Plasmablast	MAPRE2	0.035	0.54	0.97
HCQ	Plasmablast	MAPRE3	0.16	0.29	0.97
HCQ	Plasmablast	2-Mar	0.13	0.41	0.97
HCQ	Plasmablast	1-Mar	-0.19	0.31	0.97
HCQ	Plasmablast	2-Mar	0.14	0.15	0.95
HCQ	Plasmablast	3-Mar	0.022	0.86	0.99
HCQ	Plasmablast	5-Mar	0.039	0.37	0.97
HCQ	Plasmablast	6-Mar	0.039	0.29	0.97
HCQ	Plasmablast	7-Mar	0.069	0.061	0.95
HCQ	Plasmablast	8-Mar	0.083	0.17	0.95
HCQ	Plasmablast	9-Mar	0.054	0.63	0.98
HCQ	Plasmablast	MARCKS	0.34	0.025	0.95
HCQ	Plasmablast	MARCKSL1	-0.11	0.3	0.97
HCQ	Plasmablast	MARK2	-0.071	0.059	0.95
HCQ	Plasmablast	MARK3	-0.047	0.15	0.95
HCQ	Plasmablast	MARS	-0.0047	0.87	0.99
HCQ	Plasmablast	MARS2	-0.069	0.31	0.97
HCQ	Plasmablast	MARVELD1	0.22	0.4	0.97
HCQ	Plasmablast	MARVELD2	-0.14	0.44	0.97
HCQ	Plasmablast	MARVELD3	0.075	0.79	0.99
HCQ	Plasmablast	MAST2	0.019	0.81	0.99
HCQ	Plasmablast	MAST3	0.012	0.82	0.99
HCQ	Plasmablast	MAST4	-0.3	0.05	0.95
HCQ	Plasmablast	MASTL	-0.025	0.78	0.99
HCQ	Plasmablast	MAT2A	-0.14	0.014	0.95
HCQ	Plasmablast	MAT2B	0.041	0.3	0.97
HCQ	Plasmablast	MATR3	-0.016	0.52	0.97
HCQ	Plasmablast	MAU2	-0.016	0.67	0.98
HCQ	Plasmablast	MAVS	-0.0007	0.99	1
HCQ	Plasmablast	MAX	0.04	0.31	0.97
HCQ	Plasmablast	MAZ	0.017	0.74	0.99
HCQ	Plasmablast	MB21D1	-0.057	0.27	0.96
HCQ	Plasmablast	MB21D2	0.28	0.24	0.95
HCQ	Plasmablast	MBD1	0.0046	0.9	0.99
HCQ	Plasmablast	MBD2	0.087	0.079	0.95
HCQ	Plasmablast	MBD3	-0.0038	0.95	1
HCQ	Plasmablast	MBD4	0.044	0.22	0.95
HCQ	Plasmablast	MBD5	-0.13	0.12	0.95
HCQ	Plasmablast	MBD6	0.066	0.54	0.97
HCQ	Plasmablast	MBIP	-0.0016	0.97	1
HCQ	Plasmablast	MBLAC1	-0.24	0.11	0.95
HCQ	Plasmablast	MBLAC2	0.0029	0.98	1
HCQ	Plasmablast	MBNL1	-0.021	0.66	0.98
HCQ	Plasmablast	MBNL2	0.00092	0.99	1
HCQ	Plasmablast	MBNL3	0.00061	0.99	1
HCQ	Plasmablast	MBOAT1	0.023	0.82	0.99
HCQ	Plasmablast	MBOAT7	-0.038	0.63	0.98
HCQ	Plasmablast	MBP	0.0071	0.94	1
HCQ	Plasmablast	MBTD1	-0.14	0.058	0.95
HCQ	Plasmablast	MBTPS1	-0.065	0.23	0.95
HCQ	Plasmablast	MBTPS2	-0.051	0.35	0.97
HCQ	Plasmablast	MCAM	0.17	0.54	0.97
HCQ	Plasmablast	MCAT	0.013	0.82	0.99
HCQ	Plasmablast	MCC	0.047	0.67	0.98
HCQ	Plasmablast	MCCC1	0.015	0.69	0.98
HCQ	Plasmablast	MCCC2	-0.068	0.038	0.95
HCQ	Plasmablast	MCEE	0.036	0.35	0.97
HCQ	Plasmablast	MCF2L2	-0.2	0.47	0.97
HCQ	Plasmablast	MCFD2	0.066	0.2	0.95
HCQ	Plasmablast	MCL1	-0.058	0.29	0.97
HCQ	Plasmablast	MCM10	-0.19	0.26	0.96
HCQ	Plasmablast	MCM2	-0.29	0.029	0.95
HCQ	Plasmablast	MCM3	-0.057	0.47	0.97
HCQ	Plasmablast	MCM3AP	-0.098	0.17	0.95
HCQ	Plasmablast	MCM3AP-AS1	-0.041	0.82	0.99
HCQ	Plasmablast	MCM4	-0.18	0.17	0.95
HCQ	Plasmablast	MCM5	-0.13	0.11	0.95
HCQ	Plasmablast	MCM6	-0.15	0.13	0.95
HCQ	Plasmablast	MCM7	-0.17	0.12	0.95
HCQ	Plasmablast	MCM8	0.038	0.82	0.99
HCQ	Plasmablast	MCM9	0.014	0.84	0.99
HCQ	Plasmablast	MCMBP	-0.022	0.62	0.98
HCQ	Plasmablast	MCOLN1	-0.043	0.51	0.97
HCQ	Plasmablast	MCPH1	0.065	0.15	0.95
HCQ	Plasmablast	MCPH1-AS1	0.07	0.71	0.99
HCQ	Plasmablast	MCRS1	0.00018	1	1
HCQ	Plasmablast	MCTP2	0.12	0.11	0.95
HCQ	Plasmablast	MCTS1	0.0066	0.86	0.99
HCQ	Plasmablast	MCTS2P	-0.22	0.038	0.95
HCQ	Plasmablast	MCU	-0.078	0.16	0.95
HCQ	Plasmablast	MCUR1	0.016	0.62	0.98
HCQ	Plasmablast	MDC1	-0.0033	0.97	1
HCQ	Plasmablast	MDFIC	-0.0013	0.97	1
HCQ	Plasmablast	MDGA1	0.088	0.79	0.99
HCQ	Plasmablast	MDH1	-0.00047	0.99	1
HCQ	Plasmablast	MDH2	-0.038	0.33	0.97
HCQ	Plasmablast	MDK	0.44	0.017	0.95
HCQ	Plasmablast	MDM1	-0.086	0.096	0.95
HCQ	Plasmablast	MDM2	0.048	0.37	0.97
HCQ	Plasmablast	MDM4	-0.039	0.58	0.98
HCQ	Plasmablast	MDN1	-0.025	0.72	0.99
HCQ	Plasmablast	ME2	0.094	0.03	0.95
HCQ	Plasmablast	MEA1	0.03	0.49	0.97
HCQ	Plasmablast	MEAF6	0.032	0.47	0.97
HCQ	Plasmablast	MECP2	0.11	0.027	0.95
HCQ	Plasmablast	MECR	-0.17	0.0033	0.95
HCQ	Plasmablast	MED1	-0.027	0.66	0.98
HCQ	Plasmablast	MED10	0.038	0.34	0.97
HCQ	Plasmablast	MED11	-0.063	0.25	0.95
HCQ	Plasmablast	MED12	-0.014	0.85	0.99
HCQ	Plasmablast	MED13	0.017	0.8	0.99
HCQ	Plasmablast	MED13L	-0.044	0.51	0.97
HCQ	Plasmablast	MED14	-0.053	0.31	0.97
HCQ	Plasmablast	MED15	-0.016	0.74	0.99
HCQ	Plasmablast	MED16	-0.02	0.67	0.98
HCQ	Plasmablast	MED17	0.063	0.12	0.95
HCQ	Plasmablast	MED18	0.0084	0.86	0.99
HCQ	Plasmablast	MED19	0.11	0.1	0.95
HCQ	Plasmablast	MED20	0.079	0.044	0.95
HCQ	Plasmablast	MED21	0.078	0.14	0.95
HCQ	Plasmablast	MED22	-0.044	0.53	0.97
HCQ	Plasmablast	MED23	0.015	0.78	0.99
HCQ	Plasmablast	MED24	-0.044	0.2	0.95
HCQ	Plasmablast	MED25	0.036	0.54	0.97
HCQ	Plasmablast	MED26	0.033	0.62	0.98
HCQ	Plasmablast	MED27	0.018	0.68	0.98
HCQ	Plasmablast	MED28	0.078	0.043	0.95
HCQ	Plasmablast	MED29	-0.044	0.16	0.95
HCQ	Plasmablast	MED30	0.045	0.44	0.97
HCQ	Plasmablast	MED31	0.014	0.85	0.99
HCQ	Plasmablast	MED4	0.052	0.16	0.95
HCQ	Plasmablast	MED6	-0.026	0.45	0.97
HCQ	Plasmablast	MED7	0.13	0.01	0.95
HCQ	Plasmablast	MED8	-0.027	0.42	0.97
HCQ	Plasmablast	MED9	-0.14	0.037	0.95
HCQ	Plasmablast	MEF2A	0.03	0.61	0.98
HCQ	Plasmablast	MEF2BNB	0.087	0.23	0.95
HCQ	Plasmablast	MEF2C	0.03	0.44	0.97
HCQ	Plasmablast	MEF2C-AS1	-0.11	0.48	0.97
HCQ	Plasmablast	MEF2D	-0.077	0.13	0.95
HCQ	Plasmablast	MEGF8	-0.1	0.3	0.97
HCQ	Plasmablast	MEGF9	0.16	0.17	0.95
HCQ	Plasmablast	MEI1	-0.0075	0.89	0.99
HCQ	Plasmablast	MELK	-0.094	0.58	0.98
HCQ	Plasmablast	MEMO1	0.032	0.55	0.97
HCQ	Plasmablast	MEN1	-0.0074	0.86	0.99
HCQ	Plasmablast	MEPCE	0.034	0.6	0.98
HCQ	Plasmablast	MESDC1	0.088	0.23	0.95
HCQ	Plasmablast	MESDC2	0.047	0.13	0.95
HCQ	Plasmablast	MESP1	-0.14	0.23	0.95
HCQ	Plasmablast	MEST	0.13	0.38	0.97
HCQ	Plasmablast	MET	-0.17	0.31	0.97
HCQ	Plasmablast	METAP1	-0.016	0.74	0.99
HCQ	Plasmablast	METAP1D	-0.16	0.1	0.95
HCQ	Plasmablast	METAP2	0.034	0.37	0.97
HCQ	Plasmablast	METRN	0.089	0.4	0.97
HCQ	Plasmablast	METRNL	0.24	0.41	0.97
HCQ	Plasmablast	METTL1	-0.02	0.71	0.99
HCQ	Plasmablast	METTL10	0.05	0.32	0.97
HCQ	Plasmablast	METTL12	-0.2	0.19	0.95
HCQ	Plasmablast	METTL13	-0.011	0.76	0.99
HCQ	Plasmablast	METTL14	-0.036	0.46	0.97
HCQ	Plasmablast	METTL15	-0.036	0.52	0.97
HCQ	Plasmablast	METTL16	-0.12	0.051	0.95
HCQ	Plasmablast	METTL17	0.011	0.76	0.99
HCQ	Plasmablast	METTL18	0.048	0.43	0.97
HCQ	Plasmablast	METTL20	0.085	0.44	0.97
HCQ	Plasmablast	METTL21A	0.07	0.42	0.97
HCQ	Plasmablast	METTL21B	0.02	0.82	0.99
HCQ	Plasmablast	METTL22	-0.016	0.76	0.99
HCQ	Plasmablast	METTL23	0.033	0.38	0.97
HCQ	Plasmablast	METTL25	-0.032	0.66	0.98
HCQ	Plasmablast	METTL2A	-0.038	0.38	0.97
HCQ	Plasmablast	METTL2B	-0.0093	0.87	0.99
HCQ	Plasmablast	METTL3	-0.0091	0.81	0.99
HCQ	Plasmablast	METTL4	0.0031	0.97	1
HCQ	Plasmablast	METTL5	-0.018	0.67	0.98
HCQ	Plasmablast	METTL6	-0.024	0.65	0.98
HCQ	Plasmablast	METTL7A	0.056	0.26	0.96
HCQ	Plasmablast	METTL8	0.012	0.84	0.99
HCQ	Plasmablast	METTL9	0.025	0.41	0.97
HCQ	Plasmablast	MEX3C	-0.068	0.48	0.97
HCQ	Plasmablast	MFAP1	-0.012	0.79	0.99
HCQ	Plasmablast	MFAP3	0.013	0.86	0.99
HCQ	Plasmablast	MFF	0.097	0.082	0.95
HCQ	Plasmablast	MFGE8	0.046	0.75	0.99
HCQ	Plasmablast	MFI2	0.5	0.0093	0.95
HCQ	Plasmablast	MFN1	0.034	0.5	0.97
HCQ	Plasmablast	MFN2	-0.065	0.076	0.95
HCQ	Plasmablast	MFNG	-0.024	0.54	0.97
HCQ	Plasmablast	MFSD1	-0.048	0.3	0.97
HCQ	Plasmablast	MFSD10	0.041	0.46	0.97
HCQ	Plasmablast	MFSD11	-0.03	0.53	0.97
HCQ	Plasmablast	MFSD12	0.0095	0.87	0.99
HCQ	Plasmablast	MFSD2A	-0.094	0.2	0.95
HCQ	Plasmablast	MFSD3	0.091	0.16	0.95
HCQ	Plasmablast	MFSD4	-0.086	0.65	0.98
HCQ	Plasmablast	MFSD5	0.034	0.48	0.97
HCQ	Plasmablast	MFSD6	-0.026	0.67	0.98
HCQ	Plasmablast	MFSD7	0.22	0.29	0.97
HCQ	Plasmablast	MFSD8	0.0094	0.82	0.99
HCQ	Plasmablast	MFSD9	-0.043	0.4	0.97
HCQ	Plasmablast	MGA	-0.0094	0.88	0.99
HCQ	Plasmablast	MGAT1	-0.021	0.56	0.97
HCQ	Plasmablast	MGAT2	0.0014	0.96	1
HCQ	Plasmablast	MGAT3	0.054	0.6	0.98
HCQ	Plasmablast	MGAT3-AS1	0.14	0.4	0.97
HCQ	Plasmablast	MGAT4A	0.11	0.14	0.95
HCQ	Plasmablast	MGAT4B	0.14	0.026	0.95
HCQ	Plasmablast	MGAT5	0.085	0.51	0.97
HCQ	Plasmablast	MGC27345	-0.12	0.33	0.97
HCQ	Plasmablast	MGC57346	-0.056	0.44	0.97
HCQ	Plasmablast	MGC70870	0.24	0.14	0.95
HCQ	Plasmablast	MGC72080	-0.014	0.82	0.99
HCQ	Plasmablast	MGEA5	-0.033	0.47	0.97
HCQ	Plasmablast	MGLL	-0.17	0.05	0.95
HCQ	Plasmablast	MGME1	0.012	0.9	0.99
HCQ	Plasmablast	MGMT	0.13	0.02	0.95
HCQ	Plasmablast	MGRN1	-0.034	0.58	0.98
HCQ	Plasmablast	MGST2	-0.28	0.096	0.95
HCQ	Plasmablast	MGST3	-0.14	0.18	0.95
HCQ	Plasmablast	MIA3	-0.035	0.41	0.97
HCQ	Plasmablast	MIAT	0.00021	1	1
HCQ	Plasmablast	MIATNB	-0.019	0.86	0.99
HCQ	Plasmablast	MIB1	0.033	0.72	0.99
HCQ	Plasmablast	MIB2	0.073	0.36	0.97
HCQ	Plasmablast	MICA	-0.16	0.17	0.95
HCQ	Plasmablast	MICAL1	0.027	0.63	0.98
HCQ	Plasmablast	MICAL3	0.052	0.57	0.97
HCQ	Plasmablast	MICALL1	0.038	0.58	0.98
HCQ	Plasmablast	MICB	-0.068	0.32	0.97
HCQ	Plasmablast	MICU1	-0.059	0.15	0.95
HCQ	Plasmablast	MICU2	0.09	0.094	0.95
HCQ	Plasmablast	MID1IP1	0.038	0.74	0.99
HCQ	Plasmablast	MID2	0.31	0.29	0.97
HCQ	Plasmablast	MIDN	-0.017	0.87	0.99
HCQ	Plasmablast	MIEF1	-0.12	0.0019	0.95
HCQ	Plasmablast	MIEF2	0.021	0.78	0.99
HCQ	Plasmablast	MIEN1	0.0047	0.9	0.99
HCQ	Plasmablast	MIER1	0.081	0.054	0.95
HCQ	Plasmablast	MIER2	0.028	0.76	0.99
HCQ	Plasmablast	MIER3	-0.041	0.53	0.97
HCQ	Plasmablast	MIF4GD	0.064	0.18	0.95
HCQ	Plasmablast	MIIP	0.031	0.57	0.97
HCQ	Plasmablast	MINA	0.0019	0.97	1
HCQ	Plasmablast	MINK1	0.023	0.7	0.98
HCQ	Plasmablast	MINOS1	0.015	0.78	0.99
HCQ	Plasmablast	MINOS1P1	0.18	0.19	0.95
HCQ	Plasmablast	MINPP1	0.009	0.83	0.99
HCQ	Plasmablast	MIOS	-0.026	0.52	0.97
HCQ	Plasmablast	MIPEP	-0.013	0.8	0.99
HCQ	Plasmablast	MIPEPP3	0.054	0.74	0.99
HCQ	Plasmablast	MIR1204	0.11	0.49	0.97
HCQ	Plasmablast	MIR155HG	0.069	0.52	0.97
HCQ	Plasmablast	MIR17HG	0.092	0.59	0.98
HCQ	Plasmablast	MIR181A1HG	-0.081	0.64	0.98
HCQ	Plasmablast	MIR22HG	0.15	0.055	0.95
HCQ	Plasmablast	MIR3064	-0.047	0.59	0.98
HCQ	Plasmablast	MIR378I	0.18	0.23	0.95
HCQ	Plasmablast	MIR3916	-0.12	0.28	0.96
HCQ	Plasmablast	MIR4434	-0.13	0.36	0.97
HCQ	Plasmablast	MIR4435-2HG	-0.12	0.099	0.95
HCQ	Plasmablast	MIR4458HG	0.026	0.9	0.99
HCQ	Plasmablast	MIR4496	0.05	0.71	0.99
HCQ	Plasmablast	MIR4537	-0.099	0.53	0.97
HCQ	Plasmablast	MIR4691	-0.13	0.39	0.97
HCQ	Plasmablast	MIR5047	-0.063	0.4	0.97
HCQ	Plasmablast	MIR5195	-0.085	0.59	0.98
HCQ	Plasmablast	MIR548AR	0.068	0.62	0.98
HCQ	Plasmablast	MIR570	-0.022	0.88	0.99
HCQ	Plasmablast	MIR600HG	0.042	0.84	0.99
HCQ	Plasmablast	MIR616	0.034	0.81	0.99
HCQ	Plasmablast	MIR650	0.28	0.14	0.95
HCQ	Plasmablast	MIR762HG	0.002	0.98	1
HCQ	Plasmablast	MIRLET7DHG	-0.2	0.27	0.96
HCQ	Plasmablast	MIS12	0.05	0.35	0.97
HCQ	Plasmablast	MIS18A	0.017	0.87	0.99
HCQ	Plasmablast	MIS18BP1	0.04	0.25	0.96
HCQ	Plasmablast	MITD1	0.019	0.69	0.98
HCQ	Plasmablast	MIXL1	0.011	0.89	0.99
HCQ	Plasmablast	MKI67	-0.11	0.39	0.97
HCQ	Plasmablast	MKKS	-0.043	0.28	0.96
HCQ	Plasmablast	MKL1	0.064	0.27	0.96
HCQ	Plasmablast	MKL2	-0.0018	0.99	1
HCQ	Plasmablast	MKLN1	0.037	0.37	0.97
HCQ	Plasmablast	MKNK1	0.022	0.62	0.98
HCQ	Plasmablast	MKNK2	0.037	0.56	0.97
HCQ	Plasmablast	MKRN1	0.057	0.17	0.95
HCQ	Plasmablast	MKRN2	0.015	0.67	0.98
HCQ	Plasmablast	MKS1	-0.053	0.32	0.97
HCQ	Plasmablast	MLEC	-0.046	0.25	0.95
HCQ	Plasmablast	MLF2	0.0074	0.82	0.99
HCQ	Plasmablast	MLH1	-0.033	0.51	0.97
HCQ	Plasmablast	MLH3	0.045	0.57	0.97
HCQ	Plasmablast	MLKL	-0.094	0.051	0.95
HCQ	Plasmablast	MLLT1	0.17	0.15	0.95
HCQ	Plasmablast	MLLT10	0.083	0.24	0.95
HCQ	Plasmablast	MLLT11	0.13	0.35	0.97
HCQ	Plasmablast	MLLT3	0.12	0.4	0.97
HCQ	Plasmablast	MLLT4	0.068	0.45	0.97
HCQ	Plasmablast	MLLT6	0.079	0.25	0.95
HCQ	Plasmablast	MLST8	-0.008	0.86	0.99
HCQ	Plasmablast	MLX	0.063	0.065	0.95
HCQ	Plasmablast	MLXIP	-0.078	0.15	0.95
HCQ	Plasmablast	MLYCD	0.021	0.76	0.99
HCQ	Plasmablast	MMAA	0.04	0.63	0.98
HCQ	Plasmablast	MMAB	0.076	0.15	0.95
HCQ	Plasmablast	MMACHC	0.081	0.62	0.98
HCQ	Plasmablast	MMADHC	-0.0017	0.95	1
HCQ	Plasmablast	MMD	-0.18	0.15	0.95
HCQ	Plasmablast	MMGT1	0.011	0.86	0.99
HCQ	Plasmablast	MMP11	0.11	0.46	0.97
HCQ	Plasmablast	MMP24-AS1	0.097	0.36	0.97
HCQ	Plasmablast	MMP25	-0.032	0.83	0.99
HCQ	Plasmablast	MMP25-AS1	0.025	0.87	0.99
HCQ	Plasmablast	MMS19	0.039	0.31	0.97
HCQ	Plasmablast	MMS22L	0.015	0.9	0.99
HCQ	Plasmablast	MNAT1	0.041	0.35	0.97
HCQ	Plasmablast	MND1	-0.22	0.22	0.95
HCQ	Plasmablast	MNS1	-0.099	0.33	0.97
HCQ	Plasmablast	MOAP1	-0.031	0.55	0.97
HCQ	Plasmablast	MOB1A	0.0087	0.8	0.99
HCQ	Plasmablast	MOB1B	0.076	0.67	0.98
HCQ	Plasmablast	MOB2	0.064	0.27	0.96
HCQ	Plasmablast	MOB3A	-0.06	0.13	0.95
HCQ	Plasmablast	MOB3B	-0.13	0.42	0.97
HCQ	Plasmablast	MOB3C	0.089	0.18	0.95
HCQ	Plasmablast	MOCOS	0.17	0.59	0.98
HCQ	Plasmablast	MOCS1	0.41	0.52	0.97
HCQ	Plasmablast	MOCS2	-0.014	0.77	0.99
HCQ	Plasmablast	MOCS3	0.098	0.24	0.95
HCQ	Plasmablast	MOGS	-0.022	0.82	0.99
HCQ	Plasmablast	MOK	-0.097	0.6	0.98
HCQ	Plasmablast	MON1A	-0.056	0.3	0.97
HCQ	Plasmablast	MON1B	0.045	0.25	0.95
HCQ	Plasmablast	MON2	-0.06	0.23	0.95
HCQ	Plasmablast	MORC2	-0.066	0.33	0.97
HCQ	Plasmablast	MORC2-AS1	-0.14	0.17	0.95
HCQ	Plasmablast	MORC3	0.0019	0.97	1
HCQ	Plasmablast	MORC4	-0.038	0.83	0.99
HCQ	Plasmablast	MORF4L1	0.036	0.36	0.97
HCQ	Plasmablast	MORF4L2	-0.0036	0.9	0.99
HCQ	Plasmablast	MORN1	0.082	0.46	0.97
HCQ	Plasmablast	MORN2	-0.024	0.88	0.99
HCQ	Plasmablast	MORN4	-0.25	0.082	0.95
HCQ	Plasmablast	MOSPD1	0.036	0.52	0.97
HCQ	Plasmablast	MOSPD2	0.065	0.22	0.95
HCQ	Plasmablast	MOSPD3	-0.029	0.72	0.99
HCQ	Plasmablast	MOV10	0.21	0.13	0.95
HCQ	Plasmablast	MOXD1	0.28	0.05	0.95
HCQ	Plasmablast	MPC1	0.0055	0.88	0.99
HCQ	Plasmablast	MPC2	-0.0052	0.91	0.99
HCQ	Plasmablast	MPDU1	-0.034	0.45	0.97
HCQ	Plasmablast	MPEG1	0.35	0.3	0.97
HCQ	Plasmablast	MPG	0.031	0.43	0.97
HCQ	Plasmablast	MPHOSPH10	0.044	0.19	0.95
HCQ	Plasmablast	MPHOSPH6	-0.043	0.6	0.98
HCQ	Plasmablast	MPHOSPH8	0.0033	0.94	1
HCQ	Plasmablast	MPHOSPH9	0.029	0.55	0.97
HCQ	Plasmablast	MPI	-0.016	0.67	0.98
HCQ	Plasmablast	MPLKIP	0.1	0.036	0.95
HCQ	Plasmablast	MPND	0.076	0.28	0.97
HCQ	Plasmablast	MPP1	-0.083	0.44	0.97
HCQ	Plasmablast	MPP5	-0.092	0.2	0.95
HCQ	Plasmablast	MPP6	0.018	0.8	0.99
HCQ	Plasmablast	MPPE1	-0.013	0.77	0.99
HCQ	Plasmablast	MPRIP	-0.044	0.44	0.97
HCQ	Plasmablast	MPST	0.026	0.64	0.98
HCQ	Plasmablast	MPV17	-0.012	0.75	0.99
HCQ	Plasmablast	MPV17L2	0.023	0.7	0.98
HCQ	Plasmablast	MPZL1	-0.028	0.59	0.98
HCQ	Plasmablast	MPZL3	-0.012	0.9	0.99
HCQ	Plasmablast	MR1	0.023	0.56	0.97
HCQ	Plasmablast	MRE11A	0.0078	0.86	0.99
HCQ	Plasmablast	MREG	0.061	0.46	0.97
HCQ	Plasmablast	MRFAP1	0.045	0.27	0.96
HCQ	Plasmablast	MRFAP1L1	0.11	0.0016	0.95
HCQ	Plasmablast	MRGBP	0.024	0.63	0.98
HCQ	Plasmablast	MRI1	0.024	0.54	0.97
HCQ	Plasmablast	MRM1	0.082	0.53	0.97
HCQ	Plasmablast	MROH1	-0.054	0.43	0.97
HCQ	Plasmablast	MROH8	-0.017	0.83	0.99
HCQ	Plasmablast	MRPL1	0.075	0.11	0.95
HCQ	Plasmablast	MRPL10	-0.0012	0.97	1
HCQ	Plasmablast	MRPL11	-0.038	0.42	0.97
HCQ	Plasmablast	MRPL12	-0.093	0.12	0.95
HCQ	Plasmablast	MRPL13	0.011	0.81	0.99
HCQ	Plasmablast	MRPL14	-0.035	0.47	0.97
HCQ	Plasmablast	MRPL15	0.03	0.51	0.97
HCQ	Plasmablast	MRPL16	-0.023	0.46	0.97
HCQ	Plasmablast	MRPL17	-0.02	0.74	0.99
HCQ	Plasmablast	MRPL18	-0.023	0.54	0.97
HCQ	Plasmablast	MRPL19	-0.011	0.74	0.99
HCQ	Plasmablast	MRPL2	0.0078	0.85	0.99
HCQ	Plasmablast	MRPL20	0.0057	0.89	0.99
HCQ	Plasmablast	MRPL21	-0.034	0.47	0.97
HCQ	Plasmablast	MRPL22	0.027	0.53	0.97
HCQ	Plasmablast	MRPL23	-0.041	0.57	0.97
HCQ	Plasmablast	MRPL24	-0.019	0.63	0.98
HCQ	Plasmablast	MRPL27	-0.014	0.76	0.99
HCQ	Plasmablast	MRPL28	0.016	0.71	0.99
HCQ	Plasmablast	MRPL3	-0.056	0.11	0.95
HCQ	Plasmablast	MRPL30	-0.027	0.53	0.97
HCQ	Plasmablast	MRPL32	0.014	0.73	0.99
HCQ	Plasmablast	MRPL33	0.045	0.32	0.97
HCQ	Plasmablast	MRPL34	0.00012	1	1
HCQ	Plasmablast	MRPL35	-0.038	0.36	0.97
HCQ	Plasmablast	MRPL36	-0.057	0.35	0.97
HCQ	Plasmablast	MRPL37	-0.035	0.53	0.97
HCQ	Plasmablast	MRPL38	0.039	0.38	0.97
HCQ	Plasmablast	MRPL39	0.075	0.11	0.95
HCQ	Plasmablast	MRPL4	-0.046	0.4	0.97
HCQ	Plasmablast	MRPL40	0.033	0.45	0.97
HCQ	Plasmablast	MRPL41	-0.048	0.43	0.97
HCQ	Plasmablast	MRPL42	0.034	0.44	0.97
HCQ	Plasmablast	MRPL43	0.0024	0.96	1
HCQ	Plasmablast	MRPL44	-0.032	0.52	0.97
HCQ	Plasmablast	MRPL45	-0.0063	0.88	0.99
HCQ	Plasmablast	MRPL45P2	0.053	0.67	0.98
HCQ	Plasmablast	MRPL46	0.022	0.61	0.98
HCQ	Plasmablast	MRPL47	-0.0063	0.9	0.99
HCQ	Plasmablast	MRPL48	-0.078	0.16	0.95
HCQ	Plasmablast	MRPL49	-0.013	0.71	0.99
HCQ	Plasmablast	MRPL50	0.042	0.37	0.97
HCQ	Plasmablast	MRPL51	-0.0031	0.94	1
HCQ	Plasmablast	MRPL52	0.022	0.69	0.98
HCQ	Plasmablast	MRPL53	0.039	0.5	0.97
HCQ	Plasmablast	MRPL54	0.06	0.36	0.97
HCQ	Plasmablast	MRPL55	0.046	0.23	0.95
HCQ	Plasmablast	MRPL57	0.016	0.7	0.99
HCQ	Plasmablast	MRPL9	0.02	0.56	0.97
HCQ	Plasmablast	MRPS10	0.037	0.31	0.97
HCQ	Plasmablast	MRPS11	0.033	0.4	0.97
HCQ	Plasmablast	MRPS12	0.013	0.77	0.99
HCQ	Plasmablast	MRPS14	0.016	0.56	0.97
HCQ	Plasmablast	MRPS15	0.013	0.75	0.99
HCQ	Plasmablast	MRPS16	-0.039	0.26	0.96
HCQ	Plasmablast	MRPS17	0.022	0.72	0.99
HCQ	Plasmablast	MRPS18A	-0.028	0.6	0.98
HCQ	Plasmablast	MRPS18B	-0.0027	0.93	1
HCQ	Plasmablast	MRPS18C	0.024	0.67	0.98
HCQ	Plasmablast	MRPS2	-0.054	0.35	0.97
HCQ	Plasmablast	MRPS21	-0.017	0.65	0.98
HCQ	Plasmablast	MRPS22	0.03	0.43	0.97
HCQ	Plasmablast	MRPS23	-0.017	0.65	0.98
HCQ	Plasmablast	MRPS25	-0.011	0.83	0.99
HCQ	Plasmablast	MRPS26	-0.027	0.58	0.98
HCQ	Plasmablast	MRPS27	-0.11	0.081	0.95
HCQ	Plasmablast	MRPS28	0.07	0.19	0.95
HCQ	Plasmablast	MRPS30	0.037	0.3	0.97
HCQ	Plasmablast	MRPS31	0.029	0.56	0.97
HCQ	Plasmablast	MRPS31P5	0.04	0.66	0.98
HCQ	Plasmablast	MRPS33	0.011	0.82	0.99
HCQ	Plasmablast	MRPS34	-0.058	0.2	0.95
HCQ	Plasmablast	MRPS35	0.015	0.66	0.98
HCQ	Plasmablast	MRPS36	0.05	0.3	0.97
HCQ	Plasmablast	MRPS5	-0.072	0.056	0.95
HCQ	Plasmablast	MRPS6	-0.004	0.93	1
HCQ	Plasmablast	MRPS7	-0.092	0.041	0.95
HCQ	Plasmablast	MRPS9	-0.043	0.34	0.97
HCQ	Plasmablast	MRRF	0.019	0.69	0.98
HCQ	Plasmablast	MRS2	0.018	0.59	0.98
HCQ	Plasmablast	MRS2P2	-0.33	0.12	0.95
HCQ	Plasmablast	MRTO4	-0.063	0.32	0.97
HCQ	Plasmablast	MS4A1	-0.033	0.88	0.99
HCQ	Plasmablast	MSANTD2	0.06	0.47	0.97
HCQ	Plasmablast	MSANTD3	0.016	0.88	0.99
HCQ	Plasmablast	MSANTD4	0.079	0.3	0.97
HCQ	Plasmablast	MSC	0.15	0.19	0.95
HCQ	Plasmablast	MSC-AS1	0.062	0.65	0.98
HCQ	Plasmablast	MSH2	-0.042	0.51	0.97
HCQ	Plasmablast	MSH3	-0.029	0.52	0.97
HCQ	Plasmablast	MSH6	-0.11	0.085	0.95
HCQ	Plasmablast	MSI2	0.018	0.87	0.99
HCQ	Plasmablast	MSL1	-0.046	0.48	0.97
HCQ	Plasmablast	MSL2	0.048	0.58	0.98
HCQ	Plasmablast	MSL3	0.0002	1	1
HCQ	Plasmablast	MSL3P1	0.018	0.85	0.99
HCQ	Plasmablast	MSMO1	0.097	0.042	0.95
HCQ	Plasmablast	MSMP	-0.056	0.6	0.98
HCQ	Plasmablast	MSN	-0.049	0.19	0.95
HCQ	Plasmablast	MSRA	0.11	0.37	0.97
HCQ	Plasmablast	MSRB1	-0.0097	0.85	0.99
HCQ	Plasmablast	MSRB2	0.14	0.11	0.95
HCQ	Plasmablast	MSS51	0.21	0.26	0.96
HCQ	Plasmablast	MST1	0.037	0.84	0.99
HCQ	Plasmablast	MSTO1	0.029	0.79	0.99
HCQ	Plasmablast	MSTO2P	0.021	0.81	0.99
HCQ	Plasmablast	MT1E	-0.24	0.37	0.97
HCQ	Plasmablast	MT1F	0.019	0.92	1
HCQ	Plasmablast	MT1X	0.0049	0.97	1
HCQ	Plasmablast	MT2A	0.031	0.82	0.99
HCQ	Plasmablast	MTA1	0.052	0.5	0.97
HCQ	Plasmablast	MTA2	-0.14	0.02	0.95
HCQ	Plasmablast	MTA3	0.08	0.2	0.95
HCQ	Plasmablast	MTAP	0.04	0.42	0.97
HCQ	Plasmablast	MTBP	-0.088	0.44	0.97
HCQ	Plasmablast	MTCH1	0.025	0.45	0.97
HCQ	Plasmablast	MTCH2	-0.062	0.19	0.95
HCQ	Plasmablast	MTCL1	-0.007	0.96	1
HCQ	Plasmablast	MTCP1	-0.0072	0.95	1
HCQ	Plasmablast	MTDH	-0.063	0.12	0.95
HCQ	Plasmablast	MTERF1	0.11	0.16	0.95
HCQ	Plasmablast	MTERF2	-0.044	0.7	0.98
HCQ	Plasmablast	MTERF3	0.056	0.24	0.95
HCQ	Plasmablast	MTERF4	0.033	0.46	0.97
HCQ	Plasmablast	MTF1	0.0011	0.98	1
HCQ	Plasmablast	MTF2	0.02	0.59	0.98
HCQ	Plasmablast	MTFMT	-0.0032	0.95	1
HCQ	Plasmablast	MTFP1	-0.061	0.22	0.95
HCQ	Plasmablast	MTFR1	0.025	0.66	0.98
HCQ	Plasmablast	MTFR1L	0.064	0.13	0.95
HCQ	Plasmablast	MTFR2	-0.092	0.54	0.97
HCQ	Plasmablast	MTG1	-0.05	0.27	0.96
HCQ	Plasmablast	MTG2	0.0026	0.96	1
HCQ	Plasmablast	MTHFD1	-0.092	0.078	0.95
HCQ	Plasmablast	MTHFD1L	0.053	0.39	0.97
HCQ	Plasmablast	MTHFD2	0.016	0.74	0.99
HCQ	Plasmablast	MTHFD2L	0.11	0.18	0.95
HCQ	Plasmablast	MTHFR	-0.053	0.53	0.97
HCQ	Plasmablast	MTHFSD	0.019	0.7	0.98
HCQ	Plasmablast	MTIF2	-0.058	0.2	0.95
HCQ	Plasmablast	MTIF3	0.032	0.37	0.97
HCQ	Plasmablast	MTL5	0.076	0.62	0.98
HCQ	Plasmablast	MTM1	-0.0013	0.98	1
HCQ	Plasmablast	MTMR1	-0.033	0.46	0.97
HCQ	Plasmablast	MTMR10	-0.043	0.51	0.97
HCQ	Plasmablast	MTMR12	-0.075	0.074	0.95
HCQ	Plasmablast	MTMR14	0.035	0.33	0.97
HCQ	Plasmablast	MTMR2	-0.023	0.71	0.99
HCQ	Plasmablast	MTMR3	-0.064	0.3	0.97
HCQ	Plasmablast	MTMR4	0.004	0.94	1
HCQ	Plasmablast	MTMR6	-0.028	0.55	0.97
HCQ	Plasmablast	MTMR8	-0.084	0.44	0.97
HCQ	Plasmablast	MTMR9	-0.039	0.54	0.97
HCQ	Plasmablast	MTMR9LP	-0.18	0.34	0.97
HCQ	Plasmablast	MTO1	0.033	0.33	0.97
HCQ	Plasmablast	MTOR	-0.081	0.26	0.96
HCQ	Plasmablast	MTPAP	-0.0019	0.97	1
HCQ	Plasmablast	MTR	-0.049	0.38	0.97
HCQ	Plasmablast	MTRF1	-0.053	0.34	0.97
HCQ	Plasmablast	MTRF1L	-0.015	0.76	0.99
HCQ	Plasmablast	MTRR	0.03	0.63	0.98
HCQ	Plasmablast	MTSS1	-0.13	0.43	0.97
HCQ	Plasmablast	MTURN	0.19	0.25	0.95
HCQ	Plasmablast	MTUS1	-0.023	0.94	1
HCQ	Plasmablast	MTX1	0.016	0.71	0.99
HCQ	Plasmablast	MTX2	0.029	0.53	0.97
HCQ	Plasmablast	MTX3	-0.063	0.45	0.97
HCQ	Plasmablast	MUC16	0.39	0.27	0.96
HCQ	Plasmablast	MUC20	-0.022	0.91	0.99
HCQ	Plasmablast	MUL1	0.019	0.54	0.97
HCQ	Plasmablast	MUM1	-0.086	0.24	0.95
HCQ	Plasmablast	MUS81	0.032	0.37	0.97
HCQ	Plasmablast	MUT	-0.047	0.37	0.97
HCQ	Plasmablast	MUTYH	-0.051	0.38	0.97
HCQ	Plasmablast	MVB12A	0.068	0.2	0.95
HCQ	Plasmablast	MVD	-0.034	0.52	0.97
HCQ	Plasmablast	MVK	0.01	0.93	1
HCQ	Plasmablast	MVP	-0.043	0.32	0.97
HCQ	Plasmablast	MX1	0.13	0.52	0.97
HCQ	Plasmablast	MX2	0.32	0.1	0.95
HCQ	Plasmablast	MXD1	0.025	0.77	0.99
HCQ	Plasmablast	MXD3	-0.1	0.24	0.95
HCQ	Plasmablast	MXD4	-0.012	0.81	0.99
HCQ	Plasmablast	MXI1	0.23	0.043	0.95
HCQ	Plasmablast	MXRA7	0.27	0.16	0.95
HCQ	Plasmablast	MYADM	0.044	0.73	0.99
HCQ	Plasmablast	MYB	0.2	0.17	0.95
HCQ	Plasmablast	MYBBP1A	-0.063	0.21	0.95
HCQ	Plasmablast	MYBL2	-0.099	0.35	0.97
HCQ	Plasmablast	MYC	0.0073	0.94	1
HCQ	Plasmablast	MYCBP2	0.013	0.77	0.99
HCQ	Plasmablast	MYCBPAP	0.057	0.61	0.98
HCQ	Plasmablast	MYD88	0.035	0.47	0.97
HCQ	Plasmablast	MYDGF	-0.037	0.53	0.97
HCQ	Plasmablast	MYEF2	-0.15	0.28	0.96
HCQ	Plasmablast	MYEOV	-0.092	0.53	0.97
HCQ	Plasmablast	MYEOV2	0.051	0.32	0.97
HCQ	Plasmablast	MYH10	-0.19	0.07	0.95
HCQ	Plasmablast	MYH11	0.087	0.6	0.98
HCQ	Plasmablast	MYH15	0.09	0.61	0.98
HCQ	Plasmablast	MYH3	-0.13	0.34	0.97
HCQ	Plasmablast	MYH9	-0.11	0.16	0.95
HCQ	Plasmablast	MYL12A	0.042	0.35	0.97
HCQ	Plasmablast	MYL12B	0.036	0.41	0.97
HCQ	Plasmablast	MYL5	0.073	0.53	0.97
HCQ	Plasmablast	MYL6	0.019	0.63	0.98
HCQ	Plasmablast	MYL6B	-0.029	0.62	0.98
HCQ	Plasmablast	MYLIP	-0.042	0.58	0.98
HCQ	Plasmablast	MYNN	-0.0022	0.96	1
HCQ	Plasmablast	MYO15A	0.14	0.4	0.97
HCQ	Plasmablast	MYO15B	-0.0025	0.99	1
HCQ	Plasmablast	MYO18A	-0.076	0.32	0.97
HCQ	Plasmablast	MYO19	-0.12	0.083	0.95
HCQ	Plasmablast	MYO1C	0.019	0.78	0.99
HCQ	Plasmablast	MYO1D	-0.075	0.24	0.95
HCQ	Plasmablast	MYO1E	-0.29	0.035	0.95
HCQ	Plasmablast	MYO1F	0.045	0.59	0.98
HCQ	Plasmablast	MYO1G	-0.0099	0.84	0.99
HCQ	Plasmablast	MYO5A	0.0023	0.96	1
HCQ	Plasmablast	MYO5B	0.23	0.13	0.95
HCQ	Plasmablast	MYO5C	0.015	0.94	1
HCQ	Plasmablast	MYO6	0.012	0.94	1
HCQ	Plasmablast	MYO9A	0.065	0.44	0.97
HCQ	Plasmablast	MYO9B	-0.031	0.61	0.98
HCQ	Plasmablast	MYOM2	-0.76	0.054	0.95
HCQ	Plasmablast	MYOT	0.19	0.18	0.95
HCQ	Plasmablast	MYSM1	-0.04	0.57	0.97
HCQ	Plasmablast	MZB1	-0.003	0.95	1
HCQ	Plasmablast	MZF1	0.059	0.45	0.97
HCQ	Plasmablast	MZF1-AS1	0.024	0.86	0.99
HCQ	Plasmablast	MZT1	0.00086	0.99	1
HCQ	Plasmablast	MZT2A	-0.011	0.86	0.99
HCQ	Plasmablast	MZT2B	0.033	0.69	0.98
HCQ	Plasmablast	N4BP1	0.066	0.11	0.95
HCQ	Plasmablast	N4BP2	-0.012	0.86	0.99
HCQ	Plasmablast	N4BP2L1	0.05	0.4	0.97
HCQ	Plasmablast	N4BP2L2	0.056	0.29	0.97
HCQ	Plasmablast	N4BP2L2-IT2	0.25	0.31	0.97
HCQ	Plasmablast	N4BP3	0.02	0.89	0.99
HCQ	Plasmablast	N6AMT1	0.097	0.28	0.97
HCQ	Plasmablast	N6AMT2	0.033	0.62	0.98
HCQ	Plasmablast	NAA10	0.018	0.66	0.98
HCQ	Plasmablast	NAA15	-0.024	0.58	0.98
HCQ	Plasmablast	NAA16	-0.0057	0.93	1
HCQ	Plasmablast	NAA20	0.027	0.44	0.97
HCQ	Plasmablast	NAA25	-0.091	0.1	0.95
HCQ	Plasmablast	NAA30	0.024	0.57	0.97
HCQ	Plasmablast	NAA35	-0.00026	0.99	1
HCQ	Plasmablast	NAA38	-0.032	0.61	0.98
HCQ	Plasmablast	NAA40	-0.0037	0.95	1
HCQ	Plasmablast	NAA50	-0.029	0.54	0.97
HCQ	Plasmablast	NAA60	0.016	0.71	0.99
HCQ	Plasmablast	NAAA	0.17	0.056	0.95
HCQ	Plasmablast	NAALADL1	0.21	0.26	0.96
HCQ	Plasmablast	NAB1	-0.034	0.69	0.98
HCQ	Plasmablast	NABP1	0.068	0.27	0.96
HCQ	Plasmablast	NABP2	-0.0019	0.98	1
HCQ	Plasmablast	NACA	-0.021	0.53	0.97
HCQ	Plasmablast	NACC1	-0.16	0.15	0.95
HCQ	Plasmablast	NADK	0.0043	0.89	0.99
HCQ	Plasmablast	NADK2	-0.032	0.55	0.97
HCQ	Plasmablast	NADSYN1	0.029	0.55	0.97
HCQ	Plasmablast	NAE1	0.11	0.011	0.95
HCQ	Plasmablast	NAF1	0.035	0.75	0.99
HCQ	Plasmablast	NAGA	-0.012	0.79	0.99
HCQ	Plasmablast	NAGK	0.09	0.15	0.95
HCQ	Plasmablast	NAGLU	-0.032	0.56	0.97
HCQ	Plasmablast	NAGPA	0.02	0.74	0.99
HCQ	Plasmablast	NAIF1	0.0054	0.93	1
HCQ	Plasmablast	NAIP	0.2	0.36	0.97
HCQ	Plasmablast	NAMPT	-0.044	0.33	0.97
HCQ	Plasmablast	NANOS1	-0.0014	0.99	1
HCQ	Plasmablast	NANP	-0.13	0.31	0.97
HCQ	Plasmablast	NANS	0.011	0.77	0.99
HCQ	Plasmablast	NAP1L1	0.045	0.34	0.97
HCQ	Plasmablast	NAP1L4	-0.0073	0.75	0.99
HCQ	Plasmablast	NAP1L5	-0.17	0.27	0.96
HCQ	Plasmablast	NAPA	0.0018	0.97	1
HCQ	Plasmablast	NAPA-AS1	-0.066	0.47	0.97
HCQ	Plasmablast	NAPB	-0.049	0.47	0.97
HCQ	Plasmablast	NAPEPLD	0.093	0.15	0.95
HCQ	Plasmablast	NAPG	0.002	0.96	1
HCQ	Plasmablast	NAPRT	-0.15	0.56	0.97
HCQ	Plasmablast	NAPSA	0.11	0.49	0.97
HCQ	Plasmablast	NAPSB	0.3	0.4	0.97
HCQ	Plasmablast	NARF	0.01	0.78	0.99
HCQ	Plasmablast	NARFL	0.0017	0.97	1
HCQ	Plasmablast	NARS	0.00041	0.99	1
HCQ	Plasmablast	NARS2	-0.037	0.44	0.97
HCQ	Plasmablast	NASP	-0.082	0.19	0.95
HCQ	Plasmablast	NAT1	0.011	0.83	0.99
HCQ	Plasmablast	NAT10	-0.064	0.16	0.95
HCQ	Plasmablast	NAT14	-0.095	0.51	0.97
HCQ	Plasmablast	NAT6	-0.067	0.41	0.97
HCQ	Plasmablast	NAT9	0.014	0.75	0.99
HCQ	Plasmablast	NATD1	0.047	0.81	0.99
HCQ	Plasmablast	NAV1	-0.036	0.7	0.98
HCQ	Plasmablast	NBAS	-0.12	0.092	0.95
HCQ	Plasmablast	NBEA	0.018	0.86	0.99
HCQ	Plasmablast	NBEAL1	-0.064	0.54	0.97
HCQ	Plasmablast	NBEAL2	0.023	0.82	0.99
HCQ	Plasmablast	NBN	-0.026	0.5	0.97
HCQ	Plasmablast	NBPF1	0.24	0.13	0.95
HCQ	Plasmablast	NBPF10	-0.21	0.13	0.95
HCQ	Plasmablast	NBPF11	-0.09	0.28	0.96
HCQ	Plasmablast	NBPF12	-0.043	0.58	0.98
HCQ	Plasmablast	NBPF14	0.19	0.11	0.95
HCQ	Plasmablast	NBPF15	0.032	0.7	0.99
HCQ	Plasmablast	NBPF20	-0.0028	0.99	1
HCQ	Plasmablast	NBPF3	-0.0039	0.99	1
HCQ	Plasmablast	NBPF8	-0.045	0.66	0.98
HCQ	Plasmablast	NBPF9	-0.0055	0.96	1
HCQ	Plasmablast	NBR1	-0.035	0.3	0.97
HCQ	Plasmablast	NBR2	-0.093	0.36	0.97
HCQ	Plasmablast	NCALD	-0.2	0.32	0.97
HCQ	Plasmablast	NCAPD2	-0.053	0.41	0.97
HCQ	Plasmablast	NCAPD3	-0.055	0.55	0.97
HCQ	Plasmablast	NCAPG	0.019	0.89	0.99
HCQ	Plasmablast	NCAPG2	-0.082	0.44	0.97
HCQ	Plasmablast	NCAPH	-0.039	0.74	0.99
HCQ	Plasmablast	NCAPH2	-0.023	0.7	0.98
HCQ	Plasmablast	NCBP1	-0.0063	0.89	0.99
HCQ	Plasmablast	NCBP2	-0.036	0.28	0.96
HCQ	Plasmablast	NCBP2-AS2	-0.053	0.3	0.97
HCQ	Plasmablast	NCDN	-0.093	0.08	0.95
HCQ	Plasmablast	NCEH1	-0.1	0.27	0.96
HCQ	Plasmablast	NCF1	0.0017	0.98	1
HCQ	Plasmablast	NCF1B	-0.029	0.73	0.99
HCQ	Plasmablast	NCF1C	-0.06	0.28	0.97
HCQ	Plasmablast	NCF2	-0.081	0.31	0.97
HCQ	Plasmablast	NCF4	0.036	0.47	0.97
HCQ	Plasmablast	NCK1	0.087	0.057	0.95
HCQ	Plasmablast	NCK1-AS1	-0.016	0.78	0.99
HCQ	Plasmablast	NCK2	0.048	0.53	0.97
HCQ	Plasmablast	NCKAP1L	-0.049	0.28	0.96
HCQ	Plasmablast	NCKIPSD	-0.086	0.14	0.95
HCQ	Plasmablast	NCL	-0.063	0.082	0.95
HCQ	Plasmablast	NCLN	-0.06	0.46	0.97
HCQ	Plasmablast	NCOA1	0.034	0.43	0.97
HCQ	Plasmablast	NCOA2	-0.063	0.37	0.97
HCQ	Plasmablast	NCOA3	-0.092	0.21	0.95
HCQ	Plasmablast	NCOA4	-0.0013	0.97	1
HCQ	Plasmablast	NCOA5	-0.038	0.34	0.97
HCQ	Plasmablast	NCOA6	-0.024	0.68	0.98
HCQ	Plasmablast	NCOA7	-0.069	0.28	0.96
HCQ	Plasmablast	NCOR1	0.032	0.3	0.97
HCQ	Plasmablast	NCOR2	-0.024	0.61	0.98
HCQ	Plasmablast	NCSTN	0.025	0.45	0.97
HCQ	Plasmablast	NDC1	-0.12	0.11	0.95
HCQ	Plasmablast	NDC80	0.016	0.86	0.99
HCQ	Plasmablast	NDE1	-0.07	0.21	0.95
HCQ	Plasmablast	NDEL1	0.016	0.64	0.98
HCQ	Plasmablast	NDFIP1	0.035	0.33	0.97
HCQ	Plasmablast	NDFIP2	-0.051	0.46	0.97
HCQ	Plasmablast	NDNL2	-0.016	0.79	0.99
HCQ	Plasmablast	NDOR1	0.015	0.81	0.99
HCQ	Plasmablast	NDRG1	0.023	0.79	0.99
HCQ	Plasmablast	NDRG3	-0.014	0.77	0.99
HCQ	Plasmablast	NDST1	-0.13	0.096	0.95
HCQ	Plasmablast	NDST2	-0.063	0.14	0.95
HCQ	Plasmablast	NDUFA1	0.029	0.48	0.97
HCQ	Plasmablast	NDUFA10	-0.0042	0.88	0.99
HCQ	Plasmablast	NDUFA11	-0.012	0.81	0.99
HCQ	Plasmablast	NDUFA12	0.046	0.27	0.96
HCQ	Plasmablast	NDUFA13	0.031	0.48	0.97
HCQ	Plasmablast	NDUFA2	0.021	0.63	0.98
HCQ	Plasmablast	NDUFA3	0.06	0.36	0.97
HCQ	Plasmablast	NDUFA4	0.0029	0.95	1
HCQ	Plasmablast	NDUFA5	0.044	0.27	0.96
HCQ	Plasmablast	NDUFA6	0.02	0.68	0.98
HCQ	Plasmablast	NDUFA7	0.023	0.65	0.98
HCQ	Plasmablast	NDUFA8	0.0011	0.98	1
HCQ	Plasmablast	NDUFA9	0.0041	0.92	1
HCQ	Plasmablast	NDUFAB1	-0.0015	0.97	1
HCQ	Plasmablast	NDUFAF1	0.039	0.32	0.97
HCQ	Plasmablast	NDUFAF2	0.091	0.16	0.95
HCQ	Plasmablast	NDUFAF3	-0.026	0.53	0.97
HCQ	Plasmablast	NDUFAF4	0.12	0.0016	0.95
HCQ	Plasmablast	NDUFAF5	-0.031	0.59	0.98
HCQ	Plasmablast	NDUFAF6	-0.06	0.25	0.96
HCQ	Plasmablast	NDUFAF7	-0.0026	0.96	1
HCQ	Plasmablast	NDUFB1	-0.045	0.55	0.97
HCQ	Plasmablast	NDUFB10	-0.048	0.22	0.95
HCQ	Plasmablast	NDUFB11	-0.01	0.82	0.99
HCQ	Plasmablast	NDUFB2	-0.02	0.72	0.99
HCQ	Plasmablast	NDUFB3	0.031	0.55	0.97
HCQ	Plasmablast	NDUFB4	0.013	0.74	0.99
HCQ	Plasmablast	NDUFB5	-0.018	0.63	0.98
HCQ	Plasmablast	NDUFB6	0.0016	0.97	1
HCQ	Plasmablast	NDUFB7	0.023	0.67	0.98
HCQ	Plasmablast	NDUFB8	-0.044	0.34	0.97
HCQ	Plasmablast	NDUFB9	-0.018	0.66	0.98
HCQ	Plasmablast	NDUFC1	-0.054	0.34	0.97
HCQ	Plasmablast	NDUFC2	0.072	0.45	0.97
HCQ	Plasmablast	NDUFS1	-0.028	0.48	0.97
HCQ	Plasmablast	NDUFS2	0.023	0.45	0.97
HCQ	Plasmablast	NDUFS3	0.0062	0.87	0.99
HCQ	Plasmablast	NDUFS4	0.034	0.43	0.97
HCQ	Plasmablast	NDUFS5	-0.029	0.6	0.98
HCQ	Plasmablast	NDUFS6	-0.061	0.26	0.96
HCQ	Plasmablast	NDUFS7	-0.0039	0.93	1
HCQ	Plasmablast	NDUFS8	-0.013	0.77	0.99
HCQ	Plasmablast	NDUFV1	0.0021	0.96	1
HCQ	Plasmablast	NDUFV2	-0.015	0.72	0.99
HCQ	Plasmablast	NDUFV2-AS1	0.041	0.79	0.99
HCQ	Plasmablast	NDUFV3	0.016	0.84	0.99
HCQ	Plasmablast	NEAT1	-0.098	0.4	0.97
HCQ	Plasmablast	NEB	0.14	0.34	0.97
HCQ	Plasmablast	NECAB3	0.23	0.0023	0.95
HCQ	Plasmablast	NECAP1	-0.044	0.35	0.97
HCQ	Plasmablast	NECAP2	0.061	0.11	0.95
HCQ	Plasmablast	NEDD1	0.1	0.047	0.95
HCQ	Plasmablast	NEDD4L	-0.038	0.71	0.99
HCQ	Plasmablast	NEDD8	0.015	0.79	0.99
HCQ	Plasmablast	NEDD9	-0.023	0.71	0.99
HCQ	Plasmablast	NEFH	-0.14	0.54	0.97
HCQ	Plasmablast	NEIL1	0.01	0.94	1
HCQ	Plasmablast	NEIL2	0.0091	0.91	0.99
HCQ	Plasmablast	NEIL3	0.036	0.86	0.99
HCQ	Plasmablast	NEK1	0.029	0.52	0.97
HCQ	Plasmablast	NEK11	-0.23	0.35	0.97
HCQ	Plasmablast	NEK2	0.064	0.67	0.98
HCQ	Plasmablast	NEK3	-0.069	0.35	0.97
HCQ	Plasmablast	NEK4	0.022	0.64	0.98
HCQ	Plasmablast	NEK6	0.097	0.59	0.98
HCQ	Plasmablast	NEK7	0.037	0.49	0.97
HCQ	Plasmablast	NEK8	0.076	0.23	0.95
HCQ	Plasmablast	NEK9	-0.022	0.68	0.98
HCQ	Plasmablast	NELFA	0.015	0.76	0.99
HCQ	Plasmablast	NELFB	0.038	0.43	0.97
HCQ	Plasmablast	NELFCD	-0.088	0.013	0.95
HCQ	Plasmablast	NELFE	-0.011	0.75	0.99
HCQ	Plasmablast	NEMF	0.068	0.039	0.95
HCQ	Plasmablast	NEMP1	-0.012	0.89	0.99
HCQ	Plasmablast	NEMP2	-0.021	0.73	0.99
HCQ	Plasmablast	NENF	0.072	0.23	0.95
HCQ	Plasmablast	NEO1	0.18	0.3	0.97
HCQ	Plasmablast	NET1	0.063	0.42	0.97
HCQ	Plasmablast	NETO2	-0.13	0.17	0.95
HCQ	Plasmablast	NEU1	0.006	0.88	0.99
HCQ	Plasmablast	NEU3	-0.18	0.15	0.95
HCQ	Plasmablast	NEURL4	-0.1	0.19	0.95
HCQ	Plasmablast	NF1	-0.076	0.36	0.97
HCQ	Plasmablast	NF2	-0.07	0.11	0.95
HCQ	Plasmablast	NFAT5	-0.0058	0.94	1
HCQ	Plasmablast	NFATC1	0.069	0.45	0.97
HCQ	Plasmablast	NFATC2	-0.046	0.58	0.98
HCQ	Plasmablast	NFATC2IP	-0.0014	0.97	1
HCQ	Plasmablast	NFATC3	-0.083	0.097	0.95
HCQ	Plasmablast	NFE2L1	-0.083	0.24	0.95
HCQ	Plasmablast	NFE2L2	0.051	0.15	0.95
HCQ	Plasmablast	NFE2L3	0.17	0.053	0.95
HCQ	Plasmablast	NFIC	-0.15	0.36	0.97
HCQ	Plasmablast	NFIL3	0.11	0.066	0.95
HCQ	Plasmablast	NFKB1	-0.013	0.75	0.99
HCQ	Plasmablast	NFKB2	0.082	0.22	0.95
HCQ	Plasmablast	NFKBIA	0.077	0.44	0.97
HCQ	Plasmablast	NFKBIB	0.031	0.62	0.98
HCQ	Plasmablast	NFKBID	0.033	0.76	0.99
HCQ	Plasmablast	NFKBIE	0.078	0.23	0.95
HCQ	Plasmablast	NFKBIL1	0.023	0.8	0.99
HCQ	Plasmablast	NFKBIZ	-0.091	0.28	0.96
HCQ	Plasmablast	NFRKB	-0.051	0.28	0.97
HCQ	Plasmablast	NFS1	-0.01	0.84	0.99
HCQ	Plasmablast	NFU1	0.037	0.42	0.97
HCQ	Plasmablast	NFX1	-0.0052	0.94	1
HCQ	Plasmablast	NFXL1	-0.049	0.24	0.95
HCQ	Plasmablast	NFYA	0.024	0.67	0.98
HCQ	Plasmablast	NFYB	0.095	0.073	0.95
HCQ	Plasmablast	NFYC	-0.03	0.35	0.97
HCQ	Plasmablast	NFYC-AS1	-0.27	0.12	0.95
HCQ	Plasmablast	NGDN	0.031	0.41	0.97
HCQ	Plasmablast	NGFRAP1	-0.45	0.12	0.95
HCQ	Plasmablast	NGLY1	-0.019	0.54	0.97
HCQ	Plasmablast	NGRN	0.047	0.32	0.97
HCQ	Plasmablast	NHEJ1	0.0078	0.87	0.99
HCQ	Plasmablast	NHLRC2	-0.0033	0.95	1
HCQ	Plasmablast	NHLRC3	0.078	0.14	0.95
HCQ	Plasmablast	NHLRC4	0.19	0.15	0.95
HCQ	Plasmablast	NHP2	-0.041	0.4	0.97
HCQ	Plasmablast	NHSL2	0.21	0.52	0.97
HCQ	Plasmablast	NICN1	0.0092	0.87	0.99
HCQ	Plasmablast	NIF3L1	-0.032	0.44	0.97
HCQ	Plasmablast	NIFK	-0.019	0.69	0.98
HCQ	Plasmablast	NIFK-AS1	0.0014	0.99	1
HCQ	Plasmablast	NIN	-0.0083	0.88	0.99
HCQ	Plasmablast	NINJ1	0.096	0.24	0.95
HCQ	Plasmablast	NINJ2	-0.043	0.57	0.98
HCQ	Plasmablast	NINL	-0.25	0.25	0.95
HCQ	Plasmablast	NIP7	0.074	0.12	0.95
HCQ	Plasmablast	NIPA1	0.07	0.33	0.97
HCQ	Plasmablast	NIPA2	-0.00092	0.98	1
HCQ	Plasmablast	NIPAL1	-0.054	0.78	0.99
HCQ	Plasmablast	NIPAL2	0.11	0.26	0.96
HCQ	Plasmablast	NIPAL3	-0.016	0.75	0.99
HCQ	Plasmablast	NIPAL4	0.088	0.62	0.98
HCQ	Plasmablast	NIPBL	-0.035	0.38	0.97
HCQ	Plasmablast	NIPBL-AS1	0.071	0.5	0.97
HCQ	Plasmablast	NIPSNAP1	-0.052	0.22	0.95
HCQ	Plasmablast	NIPSNAP3A	0.065	0.17	0.95
HCQ	Plasmablast	NIPSNAP3B	0.023	0.88	0.99
HCQ	Plasmablast	NISCH	0.052	0.32	0.97
HCQ	Plasmablast	NIT1	0.036	0.49	0.97
HCQ	Plasmablast	NIT2	-0.013	0.79	0.99
HCQ	Plasmablast	NKAP	0.0089	0.84	0.99
HCQ	Plasmablast	NKAPP1	0.19	0.15	0.95
HCQ	Plasmablast	NKIRAS1	-0.051	0.65	0.98
HCQ	Plasmablast	NKIRAS2	-0.031	0.41	0.97
HCQ	Plasmablast	NKRF	-0.016	0.79	0.99
HCQ	Plasmablast	NKTR	-0.029	0.52	0.97
HCQ	Plasmablast	NLE1	-0.26	0.023	0.95
HCQ	Plasmablast	NLK	0.037	0.65	0.98
HCQ	Plasmablast	NLN	0.016	0.86	0.99
HCQ	Plasmablast	NLRC3	-0.032	0.67	0.98
HCQ	Plasmablast	NLRC4	0.0057	0.98	1
HCQ	Plasmablast	NLRC5	-0.12	0.11	0.95
HCQ	Plasmablast	NLRP1	-0.023	0.73	0.99
HCQ	Plasmablast	NLRP14	-0.35	0.11	0.95
HCQ	Plasmablast	NLRP2	-0.15	0.39	0.97
HCQ	Plasmablast	NLRP7	0.11	0.49	0.97
HCQ	Plasmablast	NLRX1	0.015	0.86	0.99
HCQ	Plasmablast	NMB	-0.19	0.15	0.95
HCQ	Plasmablast	NMD3	-0.044	0.26	0.96
HCQ	Plasmablast	NME1	-0.068	0.36	0.97
HCQ	Plasmablast	NME3	0.066	0.33	0.97
HCQ	Plasmablast	NME4	0.24	0.21	0.95
HCQ	Plasmablast	NME6	-0.015	0.75	0.99
HCQ	Plasmablast	NME7	0.1	0.16	0.95
HCQ	Plasmablast	NME8	-0.081	0.77	0.99
HCQ	Plasmablast	NMI	0.032	0.65	0.98
HCQ	Plasmablast	NMNAT1	-0.0037	0.95	1
HCQ	Plasmablast	NMRAL1	-0.03	0.6	0.98
HCQ	Plasmablast	NMRK1	-0.015	0.86	0.99
HCQ	Plasmablast	NMT1	-0.046	0.097	0.95
HCQ	Plasmablast	NMT2	-0.0095	0.91	0.99
HCQ	Plasmablast	NNT	-0.042	0.38	0.97
HCQ	Plasmablast	NNT-AS1	-0.017	0.84	0.99
HCQ	Plasmablast	NOA1	0.081	0.045	0.95
HCQ	Plasmablast	NOB1	0.014	0.78	0.99
HCQ	Plasmablast	NOC2L	-0.055	0.14	0.95
HCQ	Plasmablast	NOC3L	-0.0048	0.92	1
HCQ	Plasmablast	NOC4L	-0.017	0.8	0.99
HCQ	Plasmablast	NOCT	-0.12	0.43	0.97
HCQ	Plasmablast	NOD1	-0.024	0.83	0.99
HCQ	Plasmablast	NOD2	0.07	0.42	0.97
HCQ	Plasmablast	NOL10	-0.014	0.73	0.99
HCQ	Plasmablast	NOL11	-0.0052	0.9	0.99
HCQ	Plasmablast	NOL12	-0.042	0.35	0.97
HCQ	Plasmablast	NOL3	0.17	0.25	0.96
HCQ	Plasmablast	NOL4L	0.091	0.49	0.97
HCQ	Plasmablast	NOL6	-0.06	0.32	0.97
HCQ	Plasmablast	NOL7	-0.0079	0.82	0.99
HCQ	Plasmablast	NOL8	-0.018	0.63	0.98
HCQ	Plasmablast	NOL9	-0.16	0.004	0.95
HCQ	Plasmablast	NOLC1	-0.056	0.17	0.95
HCQ	Plasmablast	NOM1	-0.042	0.5	0.97
HCQ	Plasmablast	NOMO1	-0.055	0.51	0.97
HCQ	Plasmablast	NOMO2	-0.068	0.39	0.97
HCQ	Plasmablast	NONO	-0.024	0.43	0.97
HCQ	Plasmablast	NOP10	0.045	0.3	0.97
HCQ	Plasmablast	NOP14	-0.048	0.36	0.97
HCQ	Plasmablast	NOP14-AS1	0.046	0.67	0.98
HCQ	Plasmablast	NOP16	-0.057	0.31	0.97
HCQ	Plasmablast	NOP2	-0.1	0.018	0.95
HCQ	Plasmablast	NOP56	-0.079	0.068	0.95
HCQ	Plasmablast	NOP58	-0.039	0.32	0.97
HCQ	Plasmablast	NOP9	-0.079	0.47	0.97
HCQ	Plasmablast	NOSIP	0.017	0.7	0.98
HCQ	Plasmablast	NOTCH1	-0.014	0.9	0.99
HCQ	Plasmablast	NOTCH2	0.0074	0.93	1
HCQ	Plasmablast	NOTCH2NL	0.28	0.021	0.95
HCQ	Plasmablast	NPAS1	-0.14	0.37	0.97
HCQ	Plasmablast	NPAT	-0.034	0.55	0.97
HCQ	Plasmablast	NPC1	-0.093	0.14	0.95
HCQ	Plasmablast	NPC2	-0.013	0.8	0.99
HCQ	Plasmablast	NPDC1	-0.27	0.32	0.97
HCQ	Plasmablast	NPEPPS	0.056	0.073	0.95
HCQ	Plasmablast	NPHP3	0.4	0.036	0.95
HCQ	Plasmablast	NPHP3-ACAD11	-0.17	0.28	0.96
HCQ	Plasmablast	NPHP4	-0.039	0.66	0.98
HCQ	Plasmablast	NPIPA1	-0.1	0.49	0.97
HCQ	Plasmablast	NPIPA5	0.048	0.85	0.99
HCQ	Plasmablast	NPIPB11	-0.015	0.9	0.99
HCQ	Plasmablast	NPIPB15	0.11	0.41	0.97
HCQ	Plasmablast	NPIPB3	0.045	0.66	0.98
HCQ	Plasmablast	NPIPB4	-0.29	0.068	0.95
HCQ	Plasmablast	NPIPB5	-0.019	0.91	0.99
HCQ	Plasmablast	NPIPB6	0.16	0.4	0.97
HCQ	Plasmablast	NPL	0.16	0.27	0.96
HCQ	Plasmablast	NPLOC4	0.017	0.79	0.99
HCQ	Plasmablast	NPM1	0.02	0.61	0.98
HCQ	Plasmablast	NPM3	-0.079	0.64	0.98
HCQ	Plasmablast	NPRL2	0.00069	0.99	1
HCQ	Plasmablast	NPRL3	-0.015	0.8	0.99
HCQ	Plasmablast	NPTN	-0.0019	0.97	1
HCQ	Plasmablast	NPTN-IT1	0.12	0.51	0.97
HCQ	Plasmablast	NQO1	-0.18	0.2	0.95
HCQ	Plasmablast	NQO2	0.11	0.41	0.97
HCQ	Plasmablast	NR1D1	0.12	0.48	0.97
HCQ	Plasmablast	NR1D2	0.09	0.3	0.97
HCQ	Plasmablast	NR1H2	0.05	0.25	0.95
HCQ	Plasmablast	NR1H3	-0.033	0.72	0.99
HCQ	Plasmablast	NR2C1	-0.047	0.35	0.97
HCQ	Plasmablast	NR2C2	-0.037	0.63	0.98
HCQ	Plasmablast	NR2C2AP	0.057	0.51	0.97
HCQ	Plasmablast	NR2F6	0.2	0.23	0.95
HCQ	Plasmablast	NR3C1	0.074	0.16	0.95
HCQ	Plasmablast	NR4A2	-0.22	0.27	0.96
HCQ	Plasmablast	NRAS	-0.0054	0.92	1
HCQ	Plasmablast	NRAV	0.074	0.37	0.97
HCQ	Plasmablast	NRBF2	0.046	0.21	0.95
HCQ	Plasmablast	NRBP1	0.0063	0.81	0.99
HCQ	Plasmablast	NRBP2	0.0011	0.99	1
HCQ	Plasmablast	NRD1	-0.054	0.063	0.95
HCQ	Plasmablast	NRDE2	0.0029	0.97	1
HCQ	Plasmablast	NRF1	-0.021	0.7	0.99
HCQ	Plasmablast	NRIP1	0.022	0.86	0.99
HCQ	Plasmablast	NRIP2	-0.12	0.28	0.96
HCQ	Plasmablast	NRIR	0.039	0.89	0.99
HCQ	Plasmablast	NRL	0.13	0.32	0.97
HCQ	Plasmablast	NRM	-0.084	0.49	0.97
HCQ	Plasmablast	NRROS	-0.14	0.15	0.95
HCQ	Plasmablast	NRSN2	-0.12	0.3	0.97
HCQ	Plasmablast	NRSN2-AS1	0.011	0.91	1
HCQ	Plasmablast	NSA2	0.0099	0.85	0.99
HCQ	Plasmablast	NSD1	-0.078	0.14	0.95
HCQ	Plasmablast	NSDHL	0.071	0.18	0.95
HCQ	Plasmablast	NSF	-0.023	0.55	0.97
HCQ	Plasmablast	NSFL1C	-0.027	0.43	0.97
HCQ	Plasmablast	NSL1	0.041	0.26	0.96
HCQ	Plasmablast	NSMAF	0.0089	0.86	0.99
HCQ	Plasmablast	NSMCE1	-0.03	0.51	0.97
HCQ	Plasmablast	NSMCE2	0.018	0.7	0.98
HCQ	Plasmablast	NSMCE4A	-0.0025	0.93	1
HCQ	Plasmablast	NSMF	0.081	0.39	0.97
HCQ	Plasmablast	NSRP1	0.00022	1	1
HCQ	Plasmablast	NSUN2	-0.08	0.022	0.95
HCQ	Plasmablast	NSUN3	0.043	0.48	0.97
HCQ	Plasmablast	NSUN4	0.0051	0.91	0.99
HCQ	Plasmablast	NSUN5	-0.065	0.14	0.95
HCQ	Plasmablast	NSUN5P1	-0.065	0.29	0.97
HCQ	Plasmablast	NSUN5P2	0.035	0.78	0.99
HCQ	Plasmablast	NSUN6	-0.014	0.84	0.99
HCQ	Plasmablast	NT5C	-0.039	0.42	0.97
HCQ	Plasmablast	NT5C2	-0.016	0.66	0.98
HCQ	Plasmablast	NT5C3A	0.02	0.7	0.98
HCQ	Plasmablast	NT5C3B	0.065	0.48	0.97
HCQ	Plasmablast	NT5DC1	0.04	0.34	0.97
HCQ	Plasmablast	NT5DC2	-0.16	0.25	0.95
HCQ	Plasmablast	NT5DC3	0.029	0.74	0.99
HCQ	Plasmablast	NT5E	0.21	0.33	0.97
HCQ	Plasmablast	NTAN1	0.1	0.036	0.95
HCQ	Plasmablast	NTHL1	0.057	0.29	0.97
HCQ	Plasmablast	NTMT1	-0.026	0.65	0.98
HCQ	Plasmablast	NTPCR	0.075	0.35	0.97
HCQ	Plasmablast	NUAK2	0.052	0.37	0.97
HCQ	Plasmablast	NUB1	0.17	0.0022	0.95
HCQ	Plasmablast	NUBP1	0.013	0.81	0.99
HCQ	Plasmablast	NUBP2	-0.0065	0.88	0.99
HCQ	Plasmablast	NUBPL	0.1	0.16	0.95
HCQ	Plasmablast	NUCB1	0.047	0.31	0.97
HCQ	Plasmablast	NUCB2	0.1	0.16	0.95
HCQ	Plasmablast	NUCKS1	-0.047	0.57	0.97
HCQ	Plasmablast	NUDC	-0.0016	0.96	1
HCQ	Plasmablast	NUDCD1	0.04	0.39	0.97
HCQ	Plasmablast	NUDCD2	0.045	0.21	0.95
HCQ	Plasmablast	NUDCD3	0.018	0.63	0.98
HCQ	Plasmablast	NUDT1	0.0055	0.96	1
HCQ	Plasmablast	NUDT12	0.46	0.075	0.95
HCQ	Plasmablast	NUDT13	0.25	0.12	0.95
HCQ	Plasmablast	NUDT14	0.056	0.65	0.98
HCQ	Plasmablast	NUDT15	-0.062	0.4	0.97
HCQ	Plasmablast	NUDT16	-0.046	0.42	0.97
HCQ	Plasmablast	NUDT16L1	0.016	0.75	0.99
HCQ	Plasmablast	NUDT16P1	-0.087	0.58	0.98
HCQ	Plasmablast	NUDT17	0.047	0.72	0.99
HCQ	Plasmablast	NUDT18	0.14	0.034	0.95
HCQ	Plasmablast	NUDT19	0.09	0.19	0.95
HCQ	Plasmablast	NUDT2	0.094	0.11	0.95
HCQ	Plasmablast	NUDT21	-0.004	0.92	1
HCQ	Plasmablast	NUDT22	-0.015	0.74	0.99
HCQ	Plasmablast	NUDT4	-0.063	0.14	0.95
HCQ	Plasmablast	NUDT5	0.017	0.64	0.98
HCQ	Plasmablast	NUDT6	0.16	0.28	0.97
HCQ	Plasmablast	NUDT7	0.19	0.38	0.97
HCQ	Plasmablast	NUDT8	-0.12	0.36	0.97
HCQ	Plasmablast	NUDT9	0.043	0.46	0.97
HCQ	Plasmablast	NUF2	-0.073	0.61	0.98
HCQ	Plasmablast	NUFIP1	0.074	0.3	0.97
HCQ	Plasmablast	NUFIP2	-0.0077	0.91	1
HCQ	Plasmablast	NUGGC	-0.067	0.19	0.95
HCQ	Plasmablast	NUMA1	-0.054	0.52	0.97
HCQ	Plasmablast	NUMB	0.075	0.078	0.95
HCQ	Plasmablast	NUP107	-0.00018	1	1
HCQ	Plasmablast	NUP133	-0.063	0.19	0.95
HCQ	Plasmablast	NUP153	-0.043	0.46	0.97
HCQ	Plasmablast	NUP155	-0.052	0.47	0.97
HCQ	Plasmablast	NUP160	-0.08	0.19	0.95
HCQ	Plasmablast	NUP188	-0.16	0.005	0.95
HCQ	Plasmablast	NUP205	-0.18	0.024	0.95
HCQ	Plasmablast	NUP210	-0.076	0.27	0.96
HCQ	Plasmablast	NUP214	-0.06	0.32	0.97
HCQ	Plasmablast	NUP35	0.035	0.59	0.98
HCQ	Plasmablast	NUP37	0.017	0.7	0.98
HCQ	Plasmablast	NUP43	0.026	0.7	0.99
HCQ	Plasmablast	NUP50	-0.047	0.22	0.95
HCQ	Plasmablast	NUP50-AS1	0.078	0.31	0.97
HCQ	Plasmablast	NUP54	0.035	0.37	0.97
HCQ	Plasmablast	NUP62	-0.036	0.47	0.97
HCQ	Plasmablast	NUP62CL	-0.023	0.88	0.99
HCQ	Plasmablast	NUP85	-0.064	0.24	0.95
HCQ	Plasmablast	NUP88	0.053	0.17	0.95
HCQ	Plasmablast	NUP93	-0.06	0.31	0.97
HCQ	Plasmablast	NUP98	-0.028	0.54	0.97
HCQ	Plasmablast	NUPL1	0.019	0.73	0.99
HCQ	Plasmablast	NUPL2	0.065	0.055	0.95
HCQ	Plasmablast	NUS1	-0.12	0.095	0.95
HCQ	Plasmablast	NUSAP1	-0.0012	0.99	1
HCQ	Plasmablast	NUTF2	-0.02	0.64	0.98
HCQ	Plasmablast	NUTM2A-AS1	0.079	0.3	0.97
HCQ	Plasmablast	NUTM2B-AS1	0.15	0.089	0.95
HCQ	Plasmablast	NVL	0.056	0.16	0.95
HCQ	Plasmablast	NXF1	0.03	0.39	0.97
HCQ	Plasmablast	NXPE3	-0.023	0.65	0.98
HCQ	Plasmablast	NXT1	0.027	0.59	0.98
HCQ	Plasmablast	NXT2	-0.023	0.73	0.99
HCQ	Plasmablast	OAF	-0.1	0.18	0.95
HCQ	Plasmablast	OARD1	0.025	0.52	0.97
HCQ	Plasmablast	OAS1	0.092	0.24	0.95
HCQ	Plasmablast	OAS2	0.036	0.7	0.99
HCQ	Plasmablast	OAS3	0.047	0.78	0.99
HCQ	Plasmablast	OASL	0.099	0.64	0.98
HCQ	Plasmablast	OAT	-0.04	0.46	0.97
HCQ	Plasmablast	OAZ1	0.027	0.44	0.97
HCQ	Plasmablast	OAZ2	-0.0057	0.87	0.99
HCQ	Plasmablast	OBFC1	-0.0057	0.91	0.99
HCQ	Plasmablast	OCEL1	0.075	0.21	0.95
HCQ	Plasmablast	OCIAD1	-0.0065	0.84	0.99
HCQ	Plasmablast	OCIAD2	0.032	0.45	0.97
HCQ	Plasmablast	OCLM	0.067	0.66	0.98
HCQ	Plasmablast	OCRL	-0.14	0.52	0.97
HCQ	Plasmablast	ODC1	-0.11	0.02	0.95
HCQ	Plasmablast	ODF2	0.04	0.31	0.97
HCQ	Plasmablast	ODF2L	0.054	0.31	0.97
HCQ	Plasmablast	ODF3B	0.13	0.23	0.95
HCQ	Plasmablast	OFD1	-0.016	0.74	0.99
HCQ	Plasmablast	OGDH	-0.039	0.41	0.97
HCQ	Plasmablast	OGDHL	0.012	0.97	1
HCQ	Plasmablast	OGFOD1	-0.05	0.27	0.96
HCQ	Plasmablast	OGFOD2	-0.074	0.083	0.95
HCQ	Plasmablast	OGFOD3	-0.018	0.73	0.99
HCQ	Plasmablast	OGFR	0.0012	0.98	1
HCQ	Plasmablast	OGFRL1	-0.00016	1	1
HCQ	Plasmablast	OGG1	-0.013	0.84	0.99
HCQ	Plasmablast	OGT	0.022	0.76	0.99
HCQ	Plasmablast	OIP5	-0.11	0.34	0.97
HCQ	Plasmablast	OIP5-AS1	-0.038	0.28	0.96
HCQ	Plasmablast	OLA1	-0.056	0.2	0.95
HCQ	Plasmablast	OMA1	0.042	0.34	0.97
HCQ	Plasmablast	OPA1	-0.076	0.099	0.95
HCQ	Plasmablast	OPA3	-0.035	0.5	0.97
HCQ	Plasmablast	OPLAH	0.083	0.59	0.98
HCQ	Plasmablast	OPN3	0.067	0.31	0.97
HCQ	Plasmablast	OPRL1	0.11	0.62	0.98
HCQ	Plasmablast	OPTN	0.097	0.044	0.95
HCQ	Plasmablast	OR4C6	-0.18	0.52	0.97
HCQ	Plasmablast	OR7E14P	-0.86	0.054	0.95
HCQ	Plasmablast	ORAI1	0.097	0.082	0.95
HCQ	Plasmablast	ORAI2	-0.025	0.61	0.98
HCQ	Plasmablast	ORAI3	0.035	0.62	0.98
HCQ	Plasmablast	ORAOV1	0.035	0.62	0.98
HCQ	Plasmablast	ORC1	-0.12	0.4	0.97
HCQ	Plasmablast	ORC2	-0.062	0.31	0.97
HCQ	Plasmablast	ORC3	-0.017	0.63	0.98
HCQ	Plasmablast	ORC4	0.11	0.025	0.95
HCQ	Plasmablast	ORC5	0.033	0.54	0.97
HCQ	Plasmablast	ORC6	-0.22	0.088	0.95
HCQ	Plasmablast	ORMDL1	0.0046	0.93	1
HCQ	Plasmablast	ORMDL2	-0.042	0.37	0.97
HCQ	Plasmablast	ORMDL3	0.064	0.63	0.98
HCQ	Plasmablast	OS9	-0.0092	0.8	0.99
HCQ	Plasmablast	OSBP	-0.015	0.66	0.98
HCQ	Plasmablast	OSBP2	-0.052	0.73	0.99
HCQ	Plasmablast	OSBPL10	-0.065	0.36	0.97
HCQ	Plasmablast	OSBPL11	-0.056	0.34	0.97
HCQ	Plasmablast	OSBPL2	-0.011	0.76	0.99
HCQ	Plasmablast	OSBPL3	0.032	0.69	0.98
HCQ	Plasmablast	OSBPL7	0.074	0.28	0.97
HCQ	Plasmablast	OSBPL8	-0.023	0.62	0.98
HCQ	Plasmablast	OSBPL9	-0.0054	0.9	0.99
HCQ	Plasmablast	OSCP1	0.27	0.13	0.95
HCQ	Plasmablast	OSER1	0.048	0.25	0.95
HCQ	Plasmablast	OSER1-AS1	0.11	0.26	0.96
HCQ	Plasmablast	OSGEP	-0.0083	0.83	0.99
HCQ	Plasmablast	OSGEPL1	0.022	0.74	0.99
HCQ	Plasmablast	OSGIN2	0.033	0.65	0.98
HCQ	Plasmablast	OST4	0.052	0.4	0.97
HCQ	Plasmablast	OSTC	0.027	0.41	0.97
HCQ	Plasmablast	OSTF1	0.019	0.72	0.99
HCQ	Plasmablast	OSTM1	0.042	0.33	0.97
HCQ	Plasmablast	OSTN	0.19	0.49	0.97
HCQ	Plasmablast	OTUB1	-0.019	0.48	0.97
HCQ	Plasmablast	OTUD1	0.056	0.72	0.99
HCQ	Plasmablast	OTUD3	-0.24	0.11	0.95
HCQ	Plasmablast	OTUD4	-0.031	0.56	0.97
HCQ	Plasmablast	OTUD5	-0.0086	0.78	0.99
HCQ	Plasmablast	OTUD6B	-0.059	0.36	0.97
HCQ	Plasmablast	OTUD6B-AS1	0.024	0.61	0.98
HCQ	Plasmablast	OTUD7B	-0.0019	0.99	1
HCQ	Plasmablast	OTULIN	-0.052	0.32	0.97
HCQ	Plasmablast	OVGP1	-0.23	0.23	0.95
HCQ	Plasmablast	OXA1L	-0.019	0.53	0.97
HCQ	Plasmablast	OXCT1	-0.035	0.49	0.97
HCQ	Plasmablast	OXCT2	-0.24	0.063	0.95
HCQ	Plasmablast	OXLD1	0.031	0.53	0.97
HCQ	Plasmablast	OXNAD1	-0.041	0.34	0.97
HCQ	Plasmablast	OXR1	0.069	0.11	0.95
HCQ	Plasmablast	OXSM	-0.0054	0.91	0.99
HCQ	Plasmablast	OXSR1	-0.078	0.26	0.96
HCQ	Plasmablast	P2RX1	0.0066	0.93	1
HCQ	Plasmablast	P2RX4	0.074	0.11	0.95
HCQ	Plasmablast	P2RX5	0.051	0.49	0.97
HCQ	Plasmablast	P2RX5-TAX1BP3	-0.049	0.67	0.98
HCQ	Plasmablast	P2RX7	0.034	0.78	0.99
HCQ	Plasmablast	P2RY10	0.044	0.38	0.97
HCQ	Plasmablast	P3H1	-0.088	0.032	0.95
HCQ	Plasmablast	P3H4	0.068	0.66	0.98
HCQ	Plasmablast	P4HA1	0.11	0.063	0.95
HCQ	Plasmablast	P4HB	-0.073	0.086	0.95
HCQ	Plasmablast	P4HTM	0.012	0.8	0.99
HCQ	Plasmablast	PA2G4	-0.041	0.36	0.97
HCQ	Plasmablast	PA2G4P4	0.19	0.37	0.97
HCQ	Plasmablast	PAAF1	-0.11	0.068	0.95
HCQ	Plasmablast	PABPC1	0.056	0.17	0.95
HCQ	Plasmablast	PABPC1L	0.032	0.74	0.99
HCQ	Plasmablast	PABPC4	0.059	0.3	0.97
HCQ	Plasmablast	PACRGL	-0.055	0.61	0.98
HCQ	Plasmablast	PACS1	0.07	0.32	0.97
HCQ	Plasmablast	PACS2	0.1	0.2	0.95
HCQ	Plasmablast	PACSIN1	0.27	0.23	0.95
HCQ	Plasmablast	PACSIN2	-0.0081	0.84	0.99
HCQ	Plasmablast	PADI6	0.072	0.82	0.99
HCQ	Plasmablast	PAF1	-0.032	0.23	0.95
HCQ	Plasmablast	PAFAH1B1	0.066	0.099	0.95
HCQ	Plasmablast	PAFAH1B2	0.012	0.76	0.99
HCQ	Plasmablast	PAFAH1B3	-0.086	0.21	0.95
HCQ	Plasmablast	PAFAH2	-0.06	0.3	0.97
HCQ	Plasmablast	PAG1	-0.15	0.041	0.95
HCQ	Plasmablast	PAGR1	0.0095	0.78	0.99
HCQ	Plasmablast	PAICS	-0.05	0.32	0.97
HCQ	Plasmablast	PAIP1	0.062	0.064	0.95
HCQ	Plasmablast	PAIP2	0.065	0.13	0.95
HCQ	Plasmablast	PAIP2B	0.21	0.17	0.95
HCQ	Plasmablast	PAK1	0.0043	0.95	1
HCQ	Plasmablast	PAK1IP1	0.0068	0.9	0.99
HCQ	Plasmablast	PAK2	-0.039	0.28	0.97
HCQ	Plasmablast	PAK4	0.055	0.69	0.98
HCQ	Plasmablast	PAK6	-0.035	0.84	0.99
HCQ	Plasmablast	PALB2	-0.069	0.32	0.97
HCQ	Plasmablast	PALD1	-0.15	0.54	0.97
HCQ	Plasmablast	PAM	-0.09	0.38	0.97
HCQ	Plasmablast	PAN2	-0.046	0.34	0.97
HCQ	Plasmablast	PAN3	0.037	0.54	0.97
HCQ	Plasmablast	PANK1	0.02	0.91	0.99
HCQ	Plasmablast	PANK2	0.0063	0.86	0.99
HCQ	Plasmablast	PANK3	-0.0066	0.9	0.99
HCQ	Plasmablast	PANK4	0.039	0.39	0.97
HCQ	Plasmablast	PANX1	-0.043	0.53	0.97
HCQ	Plasmablast	PAOX	0.034	0.53	0.97
HCQ	Plasmablast	PAPD4	0.004	0.91	0.99
HCQ	Plasmablast	PAPD5	0.1	0.1	0.95
HCQ	Plasmablast	PAPD7	-0.0085	0.9	0.99
HCQ	Plasmablast	PAPLN	-0.086	0.5	0.97
HCQ	Plasmablast	PAPOLA	0.033	0.33	0.97
HCQ	Plasmablast	PAPOLG	0.036	0.49	0.97
HCQ	Plasmablast	PAPSS1	-0.015	0.66	0.98
HCQ	Plasmablast	PAPSS2	0.18	0.39	0.97
HCQ	Plasmablast	PAQR3	-0.029	0.72	0.99
HCQ	Plasmablast	PAQR4	-0.15	0.2	0.95
HCQ	Plasmablast	PAQR6	0.077	0.56	0.97
HCQ	Plasmablast	PAQR8	0.39	0.11	0.95
HCQ	Plasmablast	PARD6A	0.042	0.61	0.98
HCQ	Plasmablast	PARD6B	-0.017	0.87	0.99
HCQ	Plasmablast	PARG	-0.034	0.49	0.97
HCQ	Plasmablast	PARGP1	0.047	0.6	0.98
HCQ	Plasmablast	PARK7	-0.022	0.63	0.98
HCQ	Plasmablast	PARL	-0.032	0.33	0.97
HCQ	Plasmablast	PARM1	0.067	0.11	0.95
HCQ	Plasmablast	PARN	0.012	0.73	0.99
HCQ	Plasmablast	PARP1	-0.049	0.16	0.95
HCQ	Plasmablast	PARP10	0.01	0.86	0.99
HCQ	Plasmablast	PARP11	0.017	0.84	0.99
HCQ	Plasmablast	PARP12	-0.009	0.92	1
HCQ	Plasmablast	PARP14	0.12	0.27	0.96
HCQ	Plasmablast	PARP15	0.0037	0.98	1
HCQ	Plasmablast	PARP16	0.0063	0.92	1
HCQ	Plasmablast	PARP2	-0.075	0.084	0.95
HCQ	Plasmablast	PARP3	0.082	0.15	0.95
HCQ	Plasmablast	PARP4	-0.012	0.81	0.99
HCQ	Plasmablast	PARP6	0.023	0.59	0.98
HCQ	Plasmablast	PARP8	0.14	0.1	0.95
HCQ	Plasmablast	PARP9	-0.14	0.34	0.97
HCQ	Plasmablast	PARPBP	-0.018	0.86	0.99
HCQ	Plasmablast	PARS2	-0.12	0.18	0.95
HCQ	Plasmablast	PARTICL	0.15	0.38	0.97
HCQ	Plasmablast	PARVB	-0.045	0.48	0.97
HCQ	Plasmablast	PARVG	0.05	0.44	0.97
HCQ	Plasmablast	PASK	-0.00064	0.99	1
HCQ	Plasmablast	PATL1	0.023	0.72	0.99
HCQ	Plasmablast	PATL2	-0.031	0.64	0.98
HCQ	Plasmablast	PATZ1	-0.0092	0.9	0.99
HCQ	Plasmablast	PAWR	0.13	0.051	0.95
HCQ	Plasmablast	PAX5	-0.15	0.17	0.95
HCQ	Plasmablast	PAX6	-0.26	0.17	0.95
HCQ	Plasmablast	PAX8-AS1	0.34	0.19	0.95
HCQ	Plasmablast	PAXBP1	-0.025	0.62	0.98
HCQ	Plasmablast	PAXBP1-AS1	0.077	0.67	0.98
HCQ	Plasmablast	PAXIP1	0.002	0.98	1
HCQ	Plasmablast	PAXIP1-AS1	0.078	0.32	0.97
HCQ	Plasmablast	PBDC1	0.04	0.29	0.97
HCQ	Plasmablast	PBK	-0.23	0.2	0.95
HCQ	Plasmablast	PBLD	-0.064	0.68	0.98
HCQ	Plasmablast	PBRM1	-0.0036	0.91	0.99
HCQ	Plasmablast	PBX2	-0.018	0.84	0.99
HCQ	Plasmablast	PBX3	0.32	0.076	0.95
HCQ	Plasmablast	PBXIP1	0.11	0.067	0.95
HCQ	Plasmablast	PC	0.14	0.35	0.97
HCQ	Plasmablast	PCBD1	0.12	0.12	0.95
HCQ	Plasmablast	PCBD2	0.095	0.12	0.95
HCQ	Plasmablast	PCBP1	0.036	0.29	0.97
HCQ	Plasmablast	PCBP1-AS1	-0.21	0.0053	0.95
HCQ	Plasmablast	PCBP2	0.043	0.48	0.97
HCQ	Plasmablast	PCBP3	0.17	0.42	0.97
HCQ	Plasmablast	PCBP4	0.13	0.33	0.97
HCQ	Plasmablast	PCCA	0.0047	0.92	1
HCQ	Plasmablast	PCCB	-0.028	0.43	0.97
HCQ	Plasmablast	PCDHGC3	-0.097	0.67	0.98
HCQ	Plasmablast	PCED1A	0.032	0.62	0.98
HCQ	Plasmablast	PCED1B	0.00039	0.99	1
HCQ	Plasmablast	PCED1B-AS1	0.12	0.047	0.95
HCQ	Plasmablast	PCF11	0.0034	0.95	1
HCQ	Plasmablast	PCGF1	0.058	0.36	0.97
HCQ	Plasmablast	PCGF3	0.11	0.14	0.95
HCQ	Plasmablast	PCGF5	0.0016	0.98	1
HCQ	Plasmablast	PCGF6	-0.083	0.21	0.95
HCQ	Plasmablast	PCID2	0.03	0.44	0.97
HCQ	Plasmablast	PCIF1	0.0083	0.8	0.99
HCQ	Plasmablast	PCK2	0.023	0.66	0.98
HCQ	Plasmablast	PCM1	0.039	0.44	0.97
HCQ	Plasmablast	PCMT1	0.02	0.56	0.97
HCQ	Plasmablast	PCMTD1	0.088	0.21	0.95
HCQ	Plasmablast	PCMTD2	-0.047	0.43	0.97
HCQ	Plasmablast	PCNA	-0.078	0.4	0.97
HCQ	Plasmablast	PCNP	0.023	0.55	0.97
HCQ	Plasmablast	PCNT	-0.078	0.19	0.95
HCQ	Plasmablast	PCNX	0.031	0.65	0.98
HCQ	Plasmablast	PCNXL2	-0.16	0.36	0.97
HCQ	Plasmablast	PCNXL3	-0.1	0.19	0.95
HCQ	Plasmablast	PCNXL4	0.0045	0.93	1
HCQ	Plasmablast	PCSK7	0.0098	0.81	0.99
HCQ	Plasmablast	PCTP	0.035	0.75	0.99
HCQ	Plasmablast	PCYOX1	0.043	0.52	0.97
HCQ	Plasmablast	PCYOX1L	-0.053	0.63	0.98
HCQ	Plasmablast	PCYT1A	-0.096	0.032	0.95
HCQ	Plasmablast	PCYT2	0.046	0.33	0.97
HCQ	Plasmablast	PDAP1	-0.04	0.5	0.97
HCQ	Plasmablast	PDCD10	0.13	0.0028	0.95
HCQ	Plasmablast	PDCD11	-0.1	0.068	0.95
HCQ	Plasmablast	PDCD1LG2	-0.0016	0.99	1
HCQ	Plasmablast	PDCD2	-0.0013	0.96	1
HCQ	Plasmablast	PDCD2L	-0.0077	0.88	0.99
HCQ	Plasmablast	PDCD4	0.1	0.12	0.95
HCQ	Plasmablast	PDCD4-AS1	0.12	0.14	0.95
HCQ	Plasmablast	PDCD5	0.037	0.39	0.97
HCQ	Plasmablast	PDCD6	0.098	0.0085	0.95
HCQ	Plasmablast	PDCD6IP	-0.0011	0.98	1
HCQ	Plasmablast	PDCD7	0.073	0.14	0.95
HCQ	Plasmablast	PDCL	0.025	0.52	0.97
HCQ	Plasmablast	PDCL3	0.012	0.82	0.99
HCQ	Plasmablast	PDDC1	0.033	0.64	0.98
HCQ	Plasmablast	PDE12	-0.074	0.18	0.95
HCQ	Plasmablast	PDE1B	-0.12	0.43	0.97
HCQ	Plasmablast	PDE3B	0.39	0.069	0.95
HCQ	Plasmablast	PDE4A	0.2	0.041	0.95
HCQ	Plasmablast	PDE4B	-0.058	0.18	0.95
HCQ	Plasmablast	PDE4D	-0.085	0.54	0.97
HCQ	Plasmablast	PDE4DIP	-0.066	0.32	0.97
HCQ	Plasmablast	PDE5A	0.068	0.66	0.98
HCQ	Plasmablast	PDE6B	0.016	0.87	0.99
HCQ	Plasmablast	PDE6D	0.029	0.45	0.97
HCQ	Plasmablast	PDE6G	0.41	0.06	0.95
HCQ	Plasmablast	PDE7A	0.087	0.27	0.96
HCQ	Plasmablast	PDE8A	0.11	0.37	0.97
HCQ	Plasmablast	PDF	-0.02	0.84	0.99
HCQ	Plasmablast	PDGFD	0.027	0.85	0.99
HCQ	Plasmablast	PDHA1	-0.018	0.61	0.98
HCQ	Plasmablast	PDHB	-0.039	0.21	0.95
HCQ	Plasmablast	PDHX	-0.017	0.7	0.99
HCQ	Plasmablast	PDIA3	-0.042	0.37	0.97
HCQ	Plasmablast	PDIA3P1	0.072	0.54	0.97
HCQ	Plasmablast	PDIA4	-0.013	0.74	0.99
HCQ	Plasmablast	PDIA5	0.039	0.28	0.96
HCQ	Plasmablast	PDIA6	-0.012	0.76	0.99
HCQ	Plasmablast	PDIK1L	-0.02	0.76	0.99
HCQ	Plasmablast	PDK1	-0.0026	0.97	1
HCQ	Plasmablast	PDK2	-0.096	0.037	0.95
HCQ	Plasmablast	PDK3	0.0016	0.98	1
HCQ	Plasmablast	PDLIM1	-0.048	0.3	0.97
HCQ	Plasmablast	PDLIM2	0.026	0.77	0.99
HCQ	Plasmablast	PDLIM5	-0.035	0.59	0.98
HCQ	Plasmablast	PDLIM7	-0.04	0.74	0.99
HCQ	Plasmablast	PDP1	0.083	0.19	0.95
HCQ	Plasmablast	PDP2	0.034	0.73	0.99
HCQ	Plasmablast	PDPK1	-0.03	0.42	0.97
HCQ	Plasmablast	PDPR	-0.15	0.24	0.95
HCQ	Plasmablast	PDRG1	-0.032	0.55	0.97
HCQ	Plasmablast	PDS5A	-0.057	0.28	0.96
HCQ	Plasmablast	PDS5B	-0.059	0.25	0.95
HCQ	Plasmablast	PDSS1	0.059	0.63	0.98
HCQ	Plasmablast	PDSS2	-0.12	0.014	0.95
HCQ	Plasmablast	PDXDC1	-0.031	0.55	0.97
HCQ	Plasmablast	PDXDC2P	0.05	0.63	0.98
HCQ	Plasmablast	PDXK	-0.039	0.31	0.97
HCQ	Plasmablast	PDXP	-0.012	0.81	0.99
HCQ	Plasmablast	PDZD11	0.042	0.36	0.97
HCQ	Plasmablast	PDZD2	-0.15	0.46	0.97
HCQ	Plasmablast	PDZD8	-0.0013	0.99	1
HCQ	Plasmablast	PEA15	0.11	0.24	0.95
HCQ	Plasmablast	PEAK1	0.16	0.22	0.95
HCQ	Plasmablast	PEBP1	0.057	0.22	0.95
HCQ	Plasmablast	PECAM1	-0.14	0.33	0.97
HCQ	Plasmablast	PECR	-0.094	0.13	0.95
HCQ	Plasmablast	PEF1	0.035	0.24	0.95
HCQ	Plasmablast	PELI1	-0.0019	0.97	1
HCQ	Plasmablast	PELI3	-0.12	0.43	0.97
HCQ	Plasmablast	PELO	0.03	0.54	0.97
HCQ	Plasmablast	PELP1	-0.026	0.73	0.99
HCQ	Plasmablast	PEMT	-0.02	0.75	0.99
HCQ	Plasmablast	PEPD	-0.033	0.42	0.97
HCQ	Plasmablast	PER1	0.017	0.87	0.99
HCQ	Plasmablast	PER2	0.12	0.22	0.95
HCQ	Plasmablast	PER3	0.0066	0.97	1
HCQ	Plasmablast	PERP	-0.045	0.71	0.99
HCQ	Plasmablast	PES1	-0.053	0.16	0.95
HCQ	Plasmablast	PET100	0.033	0.57	0.97
HCQ	Plasmablast	PEX1	0.024	0.64	0.98
HCQ	Plasmablast	PEX10	0.011	0.85	0.99
HCQ	Plasmablast	PEX11A	-0.009	0.96	1
HCQ	Plasmablast	PEX11B	0.0092	0.77	0.99
HCQ	Plasmablast	PEX12	0.074	0.55	0.97
HCQ	Plasmablast	PEX13	-0.027	0.58	0.98
HCQ	Plasmablast	PEX14	0.061	0.41	0.97
HCQ	Plasmablast	PEX16	-0.0099	0.83	0.99
HCQ	Plasmablast	PEX19	-0.0019	0.96	1
HCQ	Plasmablast	PEX2	0.033	0.38	0.97
HCQ	Plasmablast	PEX26	0.054	0.45	0.97
HCQ	Plasmablast	PEX3	0.011	0.82	0.99
HCQ	Plasmablast	PEX5	-0.05	0.54	0.97
HCQ	Plasmablast	PEX6	0.17	0.36	0.97
HCQ	Plasmablast	PEX7	0.044	0.63	0.98
HCQ	Plasmablast	PFAS	-0.15	0.05	0.95
HCQ	Plasmablast	PFDN1	-0.04	0.32	0.97
HCQ	Plasmablast	PFDN2	0.07	0.14	0.95
HCQ	Plasmablast	PFDN4	0.16	0.025	0.95
HCQ	Plasmablast	PFDN5	0.042	0.32	0.97
HCQ	Plasmablast	PFDN6	-0.00077	0.99	1
HCQ	Plasmablast	PFKFB2	-0.092	0.57	0.97
HCQ	Plasmablast	PFKFB3	-0.048	0.64	0.98
HCQ	Plasmablast	PFKL	-0.00032	0.99	1
HCQ	Plasmablast	PFKM	-0.11	0.081	0.95
HCQ	Plasmablast	PFKP	-0.042	0.42	0.97
HCQ	Plasmablast	PFN1	0.0035	0.94	1
HCQ	Plasmablast	PGAM1	-0.059	0.26	0.96
HCQ	Plasmablast	PGAM5	-0.12	0.014	0.95
HCQ	Plasmablast	PGAP1	-0.064	0.78	0.99
HCQ	Plasmablast	PGAP2	-0.0063	0.91	0.99
HCQ	Plasmablast	PGAP3	0.057	0.47	0.97
HCQ	Plasmablast	PGBD1	-0.11	0.34	0.97
HCQ	Plasmablast	PGBD2	0.06	0.32	0.97
HCQ	Plasmablast	PGBD4	-0.021	0.88	0.99
HCQ	Plasmablast	PGD	0.051	0.19	0.95
HCQ	Plasmablast	PGGT1B	-0.045	0.6	0.98
HCQ	Plasmablast	PGK1	-0.077	0.042	0.95
HCQ	Plasmablast	PGLS	0.046	0.48	0.97
HCQ	Plasmablast	PGM1	0.02	0.7	0.98
HCQ	Plasmablast	PGM2	-0.035	0.46	0.97
HCQ	Plasmablast	PGM2L1	-0.084	0.31	0.97
HCQ	Plasmablast	PGM3	-0.0024	0.96	1
HCQ	Plasmablast	PGP	0.013	0.85	0.99
HCQ	Plasmablast	PGPEP1	0.14	0.043	0.95
HCQ	Plasmablast	PGRMC1	-0.02	0.74	0.99
HCQ	Plasmablast	PGRMC2	0.065	0.15	0.95
HCQ	Plasmablast	PGS1	0.039	0.35	0.97
HCQ	Plasmablast	PHACTR1	-0.34	0.22	0.95
HCQ	Plasmablast	PHACTR2	0.23	0.18	0.95
HCQ	Plasmablast	PHACTR4	0.065	0.36	0.97
HCQ	Plasmablast	PHAX	0.03	0.35	0.97
HCQ	Plasmablast	PHB	-0.024	0.58	0.98
HCQ	Plasmablast	PHB2	-0.068	0.061	0.95
HCQ	Plasmablast	PHC1	-0.15	0.38	0.97
HCQ	Plasmablast	PHC2	0.011	0.84	0.99
HCQ	Plasmablast	PHC3	0.0072	0.87	0.99
HCQ	Plasmablast	PHEX	0.37	0.3	0.97
HCQ	Plasmablast	PHF1	0.065	0.35	0.97
HCQ	Plasmablast	PHF10	0.011	0.81	0.99
HCQ	Plasmablast	PHF11	0.12	0.06	0.95
HCQ	Plasmablast	PHF12	-0.054	0.29	0.97
HCQ	Plasmablast	PHF13	-0.072	0.37	0.97
HCQ	Plasmablast	PHF14	0.1	0.13	0.95
HCQ	Plasmablast	PHF19	-0.056	0.61	0.98
HCQ	Plasmablast	PHF2	-0.052	0.62	0.98
HCQ	Plasmablast	PHF20	-0.0029	0.94	1
HCQ	Plasmablast	PHF20L1	0.006	0.84	0.99
HCQ	Plasmablast	PHF21A	-0.026	0.59	0.98
HCQ	Plasmablast	PHF23	0.044	0.4	0.97
HCQ	Plasmablast	PHF3	0.04	0.37	0.97
HCQ	Plasmablast	PHF5A	-0.13	0.4	0.97
HCQ	Plasmablast	PHF6	-0.078	0.27	0.96
HCQ	Plasmablast	PHF7	0.081	0.27	0.96
HCQ	Plasmablast	PHF8	-0.085	0.13	0.95
HCQ	Plasmablast	PHGDH	0.076	0.32	0.97
HCQ	Plasmablast	PHIP	-0.079	0.015	0.95
HCQ	Plasmablast	PHKA1	-0.0053	0.97	1
HCQ	Plasmablast	PHKA2	-0.064	0.5	0.97
HCQ	Plasmablast	PHKB	-0.027	0.52	0.97
HCQ	Plasmablast	PHKG1	0.14	0.38	0.97
HCQ	Plasmablast	PHKG2	0.016	0.67	0.98
HCQ	Plasmablast	PHLDB3	0.21	0.095	0.95
HCQ	Plasmablast	PHLPP2	-0.21	0.071	0.95
HCQ	Plasmablast	PHOSPHO2	0.083	0.57	0.97
HCQ	Plasmablast	PHPT1	0.029	0.55	0.97
HCQ	Plasmablast	PHRF1	-0.095	0.11	0.95
HCQ	Plasmablast	PHTF1	0.017	0.73	0.99
HCQ	Plasmablast	PHTF2	-0.12	0.081	0.95
HCQ	Plasmablast	PHYH	0.13	0.14	0.95
HCQ	Plasmablast	PHYHD1	0.32	0.049	0.95
HCQ	Plasmablast	PHYKPL	0.014	0.73	0.99
HCQ	Plasmablast	PI4K2A	-0.059	0.28	0.96
HCQ	Plasmablast	PI4K2B	0.014	0.82	0.99
HCQ	Plasmablast	PI4KA	-0.1	0.079	0.95
HCQ	Plasmablast	PI4KAP1	-0.062	0.75	0.99
HCQ	Plasmablast	PI4KAP2	-0.094	0.31	0.97
HCQ	Plasmablast	PI4KB	0.019	0.54	0.97
HCQ	Plasmablast	PIAS1	0.036	0.3	0.97
HCQ	Plasmablast	PIAS2	-0.11	0.046	0.95
HCQ	Plasmablast	PIAS3	-0.061	0.14	0.95
HCQ	Plasmablast	PIAS4	0.014	0.84	0.99
HCQ	Plasmablast	PIBF1	0.089	0.12	0.95
HCQ	Plasmablast	PICALM	0.017	0.68	0.98
HCQ	Plasmablast	PICK1	-0.095	0.15	0.95
HCQ	Plasmablast	PIDD1	-0.13	0.066	0.95
HCQ	Plasmablast	PIEZO1	-0.044	0.48	0.97
HCQ	Plasmablast	PIF1	0.053	0.39	0.97
HCQ	Plasmablast	PIGA	-0.016	0.85	0.99
HCQ	Plasmablast	PIGB	0.14	0.12	0.95
HCQ	Plasmablast	PIGBOS1	0.099	0.14	0.95
HCQ	Plasmablast	PIGC	-0.035	0.47	0.97
HCQ	Plasmablast	PIGF	0.023	0.69	0.98
HCQ	Plasmablast	PIGG	-0.0061	0.89	0.99
HCQ	Plasmablast	PIGH	0.03	0.65	0.98
HCQ	Plasmablast	PIGK	-0.042	0.46	0.97
HCQ	Plasmablast	PIGL	-0.075	0.27	0.96
HCQ	Plasmablast	PIGM	-0.047	0.46	0.97
HCQ	Plasmablast	PIGN	-0.032	0.59	0.98
HCQ	Plasmablast	PIGO	-0.066	0.098	0.95
HCQ	Plasmablast	PIGP	-0.068	0.28	0.96
HCQ	Plasmablast	PIGQ	0.05	0.36	0.97
HCQ	Plasmablast	PIGS	-0.048	0.23	0.95
HCQ	Plasmablast	PIGT	-0.05	0.32	0.97
HCQ	Plasmablast	PIGU	-0.017	0.76	0.99
HCQ	Plasmablast	PIGV	0.09	0.16	0.95
HCQ	Plasmablast	PIGW	-0.029	0.71	0.99
HCQ	Plasmablast	PIGX	-0.078	0.11	0.95
HCQ	Plasmablast	PIGZ	0.13	0.58	0.98
HCQ	Plasmablast	PIH1D1	-0.00074	0.98	1
HCQ	Plasmablast	PIK3AP1	0.0088	0.91	1
HCQ	Plasmablast	PIK3C2A	-0.058	0.45	0.97
HCQ	Plasmablast	PIK3C2B	0.025	0.83	0.99
HCQ	Plasmablast	PIK3C3	0.027	0.56	0.97
HCQ	Plasmablast	PIK3CA	-0.1	0.15	0.95
HCQ	Plasmablast	PIK3CB	-0.079	0.23	0.95
HCQ	Plasmablast	PIK3CD	-0.045	0.61	0.98
HCQ	Plasmablast	PIK3CD-AS2	0.16	0.12	0.95
HCQ	Plasmablast	PIK3CG	0.028	0.67	0.98
HCQ	Plasmablast	PIK3IP1	0.2	0.058	0.95
HCQ	Plasmablast	PIK3R1	-0.033	0.56	0.97
HCQ	Plasmablast	PIK3R2	0.031	0.49	0.97
HCQ	Plasmablast	PIK3R3	-0.3	0.041	0.95
HCQ	Plasmablast	PIK3R4	-0.11	0.042	0.95
HCQ	Plasmablast	PIK3R5	-0.067	0.56	0.97
HCQ	Plasmablast	PIKFYVE	-0.092	0.38	0.97
HCQ	Plasmablast	PIM1	-0.021	0.83	0.99
HCQ	Plasmablast	PIM2	-0.13	0.029	0.95
HCQ	Plasmablast	PIM3	-0.071	0.23	0.95
HCQ	Plasmablast	PIN1	0.039	0.43	0.97
HCQ	Plasmablast	PIN4	0.0022	0.97	1
HCQ	Plasmablast	PINK1	0.1	0.2	0.95
HCQ	Plasmablast	PINK1-AS	0.0038	0.97	1
HCQ	Plasmablast	PINLYP	-0.0051	0.98	1
HCQ	Plasmablast	PINX1	0.0044	0.94	1
HCQ	Plasmablast	PIP4K2A	0.13	0.024	0.95
HCQ	Plasmablast	PIP4K2B	-0.028	0.69	0.98
HCQ	Plasmablast	PIP4K2C	0.0035	0.93	1
HCQ	Plasmablast	PIP5K1A	-0.038	0.66	0.98
HCQ	Plasmablast	PIP5K1B	0.027	0.7	0.98
HCQ	Plasmablast	PIP5K1C	0.0082	0.91	0.99
HCQ	Plasmablast	PIP5KL1	0.23	0.18	0.95
HCQ	Plasmablast	PISD	0.056	0.15	0.95
HCQ	Plasmablast	PITHD1	0.027	0.54	0.97
HCQ	Plasmablast	PITPNA	-0.0061	0.89	0.99
HCQ	Plasmablast	PITPNA-AS1	-0.0055	0.96	1
HCQ	Plasmablast	PITPNB	0.034	0.25	0.96
HCQ	Plasmablast	PITPNC1	0.084	0.25	0.95
HCQ	Plasmablast	PITPNM1	-0.0047	0.93	1
HCQ	Plasmablast	PITRM1	-0.062	0.21	0.95
HCQ	Plasmablast	PJA1	0.018	0.69	0.98
HCQ	Plasmablast	PJA2	0.018	0.68	0.98
HCQ	Plasmablast	PKD1	2.50E-05	1	1
HCQ	Plasmablast	PKD1P1	-0.04	0.69	0.98
HCQ	Plasmablast	PKD1P6	0.081	0.38	0.97
HCQ	Plasmablast	PKD2	0.058	0.39	0.97
HCQ	Plasmablast	PKHD1L1	-0.0071	0.94	1
HCQ	Plasmablast	PKIA	-0.11	0.26	0.96
HCQ	Plasmablast	PKIB	0.033	0.87	0.99
HCQ	Plasmablast	PKIG	-0.11	0.43	0.97
HCQ	Plasmablast	PKM	-0.069	0.26	0.96
HCQ	Plasmablast	PKMYT1	-0.13	0.45	0.97
HCQ	Plasmablast	PKN1	0.053	0.22	0.95
HCQ	Plasmablast	PKN2	0.072	0.18	0.95
HCQ	Plasmablast	PKN3	-0.0072	0.97	1
HCQ	Plasmablast	PKNOX1	-0.045	0.39	0.97
HCQ	Plasmablast	PKP4	0.33	0.064	0.95
HCQ	Plasmablast	PLA2G12A	0.053	0.27	0.96
HCQ	Plasmablast	PLA2G15	0.035	0.64	0.98
HCQ	Plasmablast	PLA2G16	0.096	0.36	0.97
HCQ	Plasmablast	PLA2G2D	0.13	0.39	0.97
HCQ	Plasmablast	PLA2G4C	-0.16	0.5	0.97
HCQ	Plasmablast	PLA2G6	0.02	0.77	0.99
HCQ	Plasmablast	PLAA	-0.056	0.13	0.95
HCQ	Plasmablast	PLAC8	0.084	0.51	0.97
HCQ	Plasmablast	PLAG1	-0.038	0.75	0.99
HCQ	Plasmablast	PLAGL1	0.19	0.11	0.95
HCQ	Plasmablast	PLAGL2	-0.12	0.082	0.95
HCQ	Plasmablast	PLAT	-0.0043	0.98	1
HCQ	Plasmablast	PLBD1	0.048	0.77	0.99
HCQ	Plasmablast	PLBD2	-0.061	0.48	0.97
HCQ	Plasmablast	PLCB2	0.083	0.73	0.99
HCQ	Plasmablast	PLCB3	0.057	0.68	0.98
HCQ	Plasmablast	PLCD1	0.04	0.54	0.97
HCQ	Plasmablast	PLCE1	-0.29	0.11	0.95
HCQ	Plasmablast	PLCG1	-0.16	0.23	0.95
HCQ	Plasmablast	PLCG2	-0.054	0.091	0.95
HCQ	Plasmablast	PLCH2	0.18	0.37	0.97
HCQ	Plasmablast	PLCL2	-0.025	0.62	0.98
HCQ	Plasmablast	PLCXD2	0.0051	0.97	1
HCQ	Plasmablast	PLD2	0.12	0.27	0.96
HCQ	Plasmablast	PLD3	0.025	0.63	0.98
HCQ	Plasmablast	PLD4	0.059	0.81	0.99
HCQ	Plasmablast	PLD6	-0.33	0.083	0.95
HCQ	Plasmablast	PLEC	-0.067	0.48	0.97
HCQ	Plasmablast	PLEK	0.11	0.082	0.95
HCQ	Plasmablast	PLEKHA2	0.027	0.65	0.98
HCQ	Plasmablast	PLEKHA3	0.042	0.48	0.97
HCQ	Plasmablast	PLEKHA4	0.15	0.37	0.97
HCQ	Plasmablast	PLEKHA7	-0.19	0.29	0.97
HCQ	Plasmablast	PLEKHA8	0.02	0.77	0.99
HCQ	Plasmablast	PLEKHA8P1	0.0048	0.97	1
HCQ	Plasmablast	PLEKHB1	0.15	0.3	0.97
HCQ	Plasmablast	PLEKHB2	-0.045	0.3	0.97
HCQ	Plasmablast	PLEKHF1	0.056	0.62	0.98
HCQ	Plasmablast	PLEKHF2	0.057	0.26	0.96
HCQ	Plasmablast	PLEKHG1	-0.14	0.34	0.97
HCQ	Plasmablast	PLEKHG2	-0.071	0.52	0.97
HCQ	Plasmablast	PLEKHG4	0.25	0.078	0.95
HCQ	Plasmablast	PLEKHG7	0.17	0.14	0.95
HCQ	Plasmablast	PLEKHH3	0.1	0.34	0.97
HCQ	Plasmablast	PLEKHJ1	0.083	0.081	0.95
HCQ	Plasmablast	PLEKHM1	-0.015	0.76	0.99
HCQ	Plasmablast	PLEKHM1P	0.046	0.48	0.97
HCQ	Plasmablast	PLEKHM2	-0.043	0.31	0.97
HCQ	Plasmablast	PLEKHM3	0.083	0.38	0.97
HCQ	Plasmablast	PLEKHN1	0.1	0.5	0.97
HCQ	Plasmablast	PLEKHO1	0.13	0.18	0.95
HCQ	Plasmablast	PLEKHO2	0.065	0.21	0.95
HCQ	Plasmablast	PLGRKT	0.042	0.54	0.97
HCQ	Plasmablast	PLIN2	-0.012	0.87	0.99
HCQ	Plasmablast	PLIN3	-0.014	0.72	0.99
HCQ	Plasmablast	PLK1	-0.12	0.43	0.97
HCQ	Plasmablast	PLK2	-0.12	0.45	0.97
HCQ	Plasmablast	PLK3	-0.097	0.25	0.95
HCQ	Plasmablast	PLK4	-0.093	0.47	0.97
HCQ	Plasmablast	PLOD1	-0.059	0.31	0.97
HCQ	Plasmablast	PLOD3	-0.015	0.75	0.99
HCQ	Plasmablast	PLP2	0.076	0.15	0.95
HCQ	Plasmablast	PLRG1	0.024	0.43	0.97
HCQ	Plasmablast	PLS1	0.051	0.75	0.99
HCQ	Plasmablast	PLSCR1	0.14	0.34	0.97
HCQ	Plasmablast	PLTP	0.15	0.29	0.97
HCQ	Plasmablast	PLXNA1	0.16	0.31	0.97
HCQ	Plasmablast	PLXNA3	0.076	0.42	0.97
HCQ	Plasmablast	PLXNB2	-0.073	0.56	0.97
HCQ	Plasmablast	PLXNC1	0.011	0.86	0.99
HCQ	Plasmablast	PM20D1	-0.052	0.75	0.99
HCQ	Plasmablast	PM20D2	0.041	0.61	0.98
HCQ	Plasmablast	PMAIP1	0.2	0.099	0.95
HCQ	Plasmablast	PMEL	0.19	0.35	0.97
HCQ	Plasmablast	PMEPA1	0.044	0.7	0.98
HCQ	Plasmablast	PMF1	0.048	0.5	0.97
HCQ	Plasmablast	PML	-0.056	0.25	0.95
HCQ	Plasmablast	PMM1	0.016	0.77	0.99
HCQ	Plasmablast	PMM2	-0.002	0.96	1
HCQ	Plasmablast	PMPCA	-0.015	0.62	0.98
HCQ	Plasmablast	PMPCB	0.02	0.48	0.97
HCQ	Plasmablast	PMS1	0.046	0.3	0.97
HCQ	Plasmablast	PMS2	0.016	0.75	0.99
HCQ	Plasmablast	PMS2CL	-0.1	0.13	0.95
HCQ	Plasmablast	PMS2P1	0.076	0.13	0.95
HCQ	Plasmablast	PMS2P3	0.05	0.45	0.97
HCQ	Plasmablast	PMS2P4	-0.045	0.56	0.97
HCQ	Plasmablast	PMS2P5	-0.2	0.065	0.95
HCQ	Plasmablast	PMVK	0.041	0.29	0.97
HCQ	Plasmablast	PNISR	-0.0091	0.84	0.99
HCQ	Plasmablast	PNKD	0.035	0.47	0.97
HCQ	Plasmablast	PNKP	-0.093	0.056	0.95
HCQ	Plasmablast	PNMA1	0.0048	0.95	1
HCQ	Plasmablast	PNN	-0.024	0.56	0.97
HCQ	Plasmablast	PNO1	-0.025	0.62	0.98
HCQ	Plasmablast	PNOC	-0.049	0.32	0.97
HCQ	Plasmablast	PNP	-0.09	0.19	0.95
HCQ	Plasmablast	PNPLA2	0.066	0.35	0.97
HCQ	Plasmablast	PNPLA4	0.049	0.37	0.97
HCQ	Plasmablast	PNPLA6	-0.075	0.19	0.95
HCQ	Plasmablast	PNPLA7	0.17	0.49	0.97
HCQ	Plasmablast	PNPLA8	0.017	0.64	0.98
HCQ	Plasmablast	PNPO	-0.045	0.35	0.97
HCQ	Plasmablast	PNPT1	0.026	0.68	0.98
HCQ	Plasmablast	PNRC1	0.065	0.25	0.95
HCQ	Plasmablast	PNRC2	0.1	0.013	0.95
HCQ	Plasmablast	POC1A	0.022	0.88	0.99
HCQ	Plasmablast	POC1B	0.15	0.0045	0.95
HCQ	Plasmablast	POC5	-0.021	0.66	0.98
HCQ	Plasmablast	PODXL	0.23	0.14	0.95
HCQ	Plasmablast	PODXL2	-0.009	0.94	1
HCQ	Plasmablast	POF1B	-0.35	0.099	0.95
HCQ	Plasmablast	POFUT1	-0.069	0.23	0.95
HCQ	Plasmablast	POFUT2	0.062	0.3	0.97
HCQ	Plasmablast	POGK	-0.058	0.21	0.95
HCQ	Plasmablast	POGLUT1	0.0031	0.94	1
HCQ	Plasmablast	POGZ	-0.046	0.33	0.97
HCQ	Plasmablast	POLA1	-0.078	0.39	0.97
HCQ	Plasmablast	POLA2	-0.071	0.41	0.97
HCQ	Plasmablast	POLB	0.024	0.65	0.98
HCQ	Plasmablast	POLD1	-0.11	0.15	0.95
HCQ	Plasmablast	POLD2	-0.07	0.2	0.95
HCQ	Plasmablast	POLD3	-0.091	0.35	0.97
HCQ	Plasmablast	POLD4	0.048	0.29	0.97
HCQ	Plasmablast	POLDIP2	-0.0015	0.96	1
HCQ	Plasmablast	POLDIP3	-0.039	0.23	0.95
HCQ	Plasmablast	POLE	-0.23	0.082	0.95
HCQ	Plasmablast	POLE2	-0.19	0.23	0.95
HCQ	Plasmablast	POLE3	-0.11	0.012	0.95
HCQ	Plasmablast	POLE4	0.038	0.53	0.97
HCQ	Plasmablast	POLG	-0.0074	0.87	0.99
HCQ	Plasmablast	POLG2	-0.031	0.61	0.98
HCQ	Plasmablast	POLH	0.048	0.36	0.97
HCQ	Plasmablast	POLI	0.027	0.7	0.98
HCQ	Plasmablast	POLK	0.0075	0.88	0.99
HCQ	Plasmablast	POLL	-0.024	0.7	0.98
HCQ	Plasmablast	POLM	0.042	0.46	0.97
HCQ	Plasmablast	POLN	0.031	0.77	0.99
HCQ	Plasmablast	POLQ	-0.16	0.27	0.96
HCQ	Plasmablast	POLR1A	-0.065	0.56	0.97
HCQ	Plasmablast	POLR1B	-0.089	0.11	0.95
HCQ	Plasmablast	POLR1C	0.031	0.59	0.98
HCQ	Plasmablast	POLR1D	-0.012	0.77	0.99
HCQ	Plasmablast	POLR1E	-0.1	0.19	0.95
HCQ	Plasmablast	POLR2A	-0.056	0.33	0.97
HCQ	Plasmablast	POLR2B	-0.04	0.25	0.96
HCQ	Plasmablast	POLR2C	-0.084	0.12	0.95
HCQ	Plasmablast	POLR2D	-0.029	0.43	0.97
HCQ	Plasmablast	POLR2E	-0.042	0.33	0.97
HCQ	Plasmablast	POLR2F	0.036	0.42	0.97
HCQ	Plasmablast	POLR2G	0.037	0.27	0.96
HCQ	Plasmablast	POLR2H	-0.023	0.59	0.98
HCQ	Plasmablast	POLR2I	-0.037	0.52	0.97
HCQ	Plasmablast	POLR2J	0.014	0.79	0.99
HCQ	Plasmablast	POLR2J3	0.062	0.62	0.98
HCQ	Plasmablast	POLR2J4	-0.11	0.12	0.95
HCQ	Plasmablast	POLR2K	0.075	0.12	0.95
HCQ	Plasmablast	POLR2L	-0.018	0.77	0.99
HCQ	Plasmablast	POLR3A	-0.073	0.23	0.95
HCQ	Plasmablast	POLR3B	-0.088	0.14	0.95
HCQ	Plasmablast	POLR3C	-0.0057	0.85	0.99
HCQ	Plasmablast	POLR3D	0.043	0.24	0.95
HCQ	Plasmablast	POLR3E	-0.066	0.055	0.95
HCQ	Plasmablast	POLR3F	-0.044	0.51	0.97
HCQ	Plasmablast	POLR3G	-0.026	0.83	0.99
HCQ	Plasmablast	POLR3GL	0.076	0.13	0.95
HCQ	Plasmablast	POLR3H	-0.02	0.74	0.99
HCQ	Plasmablast	POLR3K	-0.019	0.76	0.99
HCQ	Plasmablast	POLRMT	-0.0043	0.92	1
HCQ	Plasmablast	POM121	-0.011	0.81	0.99
HCQ	Plasmablast	POM121C	0.03	0.48	0.97
HCQ	Plasmablast	POMC	0.13	0.33	0.97
HCQ	Plasmablast	POMGNT1	-0.019	0.61	0.98
HCQ	Plasmablast	POMGNT2	0.074	0.46	0.97
HCQ	Plasmablast	POMK	-0.064	0.59	0.98
HCQ	Plasmablast	POMP	0.028	0.52	0.97
HCQ	Plasmablast	POMT1	-0.067	0.18	0.95
HCQ	Plasmablast	POMT2	-0.0024	0.98	1
HCQ	Plasmablast	POMZP3	0.24	0.15	0.95
HCQ	Plasmablast	PON2	0.11	0.6	0.98
HCQ	Plasmablast	POP1	-0.15	0.065	0.95
HCQ	Plasmablast	POP4	-0.013	0.71	0.99
HCQ	Plasmablast	POP5	0.029	0.56	0.97
HCQ	Plasmablast	POP7	0.015	0.76	0.99
HCQ	Plasmablast	POPDC2	0.3	0.064	0.95
HCQ	Plasmablast	POR	-3.60E-05	1	1
HCQ	Plasmablast	PORCN	-0.09	0.17	0.95
HCQ	Plasmablast	POT1	0.068	0.25	0.96
HCQ	Plasmablast	POU2AF1	-0.059	0.19	0.95
HCQ	Plasmablast	POU2F1	-0.02	0.62	0.98
HCQ	Plasmablast	POU2F2	-0.09	0.15	0.95
HCQ	Plasmablast	POU6F1	0.24	0.2	0.95
HCQ	Plasmablast	PP7080	0.016	0.82	0.99
HCQ	Plasmablast	PPA1	0.02	0.67	0.98
HCQ	Plasmablast	PPA2	0.087	0.055	0.95
HCQ	Plasmablast	PPAP2A	0.16	0.069	0.95
HCQ	Plasmablast	PPAP2B	-0.26	0.23	0.95
HCQ	Plasmablast	PPAP2C	-0.37	0.19	0.95
HCQ	Plasmablast	PPAPDC1B	-0.02	0.58	0.98
HCQ	Plasmablast	PPAPDC2	0.093	0.29	0.97
HCQ	Plasmablast	PPARA	0.047	0.46	0.97
HCQ	Plasmablast	PPARD	-0.024	0.77	0.99
HCQ	Plasmablast	PPARGC1B	-0.11	0.17	0.95
HCQ	Plasmablast	PPAT	-0.018	0.74	0.99
HCQ	Plasmablast	PPCDC	-0.08	0.17	0.95
HCQ	Plasmablast	PPCS	0.059	0.11	0.95
HCQ	Plasmablast	PPDPF	0.14	0.22	0.95
HCQ	Plasmablast	PPFIA1	-0.022	0.65	0.98
HCQ	Plasmablast	PPFIBP2	-0.035	0.57	0.98
HCQ	Plasmablast	PPHLN1	-0.031	0.27	0.96
HCQ	Plasmablast	PPIA	-0.039	0.44	0.97
HCQ	Plasmablast	PPIB	0.049	0.36	0.97
HCQ	Plasmablast	PPID	0.016	0.74	0.99
HCQ	Plasmablast	PPIE	0.03	0.4	0.97
HCQ	Plasmablast	PPIEL	-0.074	0.62	0.98
HCQ	Plasmablast	PPIF	-0.05	0.35	0.97
HCQ	Plasmablast	PPIG	0.062	0.048	0.95
HCQ	Plasmablast	PPIH	-0.0089	0.89	0.99
HCQ	Plasmablast	PPIL1	-0.042	0.5	0.97
HCQ	Plasmablast	PPIL2	-0.064	0.079	0.95
HCQ	Plasmablast	PPIL3	0.027	0.48	0.97
HCQ	Plasmablast	PPIL4	0.05	0.39	0.97
HCQ	Plasmablast	PPIP5K1	-0.044	0.57	0.98
HCQ	Plasmablast	PPIP5K2	-0.034	0.48	0.97
HCQ	Plasmablast	PPL	-0.15	0.5	0.97
HCQ	Plasmablast	PPM1A	-0.066	0.22	0.95
HCQ	Plasmablast	PPM1B	0.0034	0.92	1
HCQ	Plasmablast	PPM1D	-0.047	0.33	0.97
HCQ	Plasmablast	PPM1F	0.12	0.073	0.95
HCQ	Plasmablast	PPM1G	-0.019	0.58	0.98
HCQ	Plasmablast	PPM1K	0.0042	0.94	1
HCQ	Plasmablast	PPM1L	0.13	0.36	0.97
HCQ	Plasmablast	PPM1M	0.11	0.31	0.97
HCQ	Plasmablast	PPME1	0.0054	0.92	1
HCQ	Plasmablast	PPOX	0.057	0.25	0.96
HCQ	Plasmablast	PPP1CA	-0.0086	0.81	0.99
HCQ	Plasmablast	PPP1CB	-0.043	0.41	0.97
HCQ	Plasmablast	PPP1CC	0.042	0.17	0.95
HCQ	Plasmablast	PPP1R10	-0.096	0.056	0.95
HCQ	Plasmablast	PPP1R11	0.071	0.075	0.95
HCQ	Plasmablast	PPP1R12A	0.0094	0.76	0.99
HCQ	Plasmablast	PPP1R12B	0.021	0.81	0.99
HCQ	Plasmablast	PPP1R12C	-0.015	0.86	0.99
HCQ	Plasmablast	PPP1R13B	-0.04	0.6	0.98
HCQ	Plasmablast	PPP1R14A	0.065	0.77	0.99
HCQ	Plasmablast	PPP1R14B	-0.041	0.49	0.97
HCQ	Plasmablast	PPP1R15A	0.03	0.74	0.99
HCQ	Plasmablast	PPP1R15B	-0.051	0.4	0.97
HCQ	Plasmablast	PPP1R16A	0.15	0.053	0.95
HCQ	Plasmablast	PPP1R16B	-0.057	0.51	0.97
HCQ	Plasmablast	PPP1R18	0.057	0.26	0.96
HCQ	Plasmablast	PPP1R2	0.054	0.13	0.95
HCQ	Plasmablast	PPP1R21	0.081	0.48	0.97
HCQ	Plasmablast	PPP1R26	0.045	0.77	0.99
HCQ	Plasmablast	PPP1R32	0.12	0.29	0.97
HCQ	Plasmablast	PPP1R35	0.027	0.64	0.98
HCQ	Plasmablast	PPP1R37	-0.018	0.88	0.99
HCQ	Plasmablast	PPP1R3B	-0.088	0.24	0.95
HCQ	Plasmablast	PPP1R3D	0.21	0.048	0.95
HCQ	Plasmablast	PPP1R3E	0.15	0.14	0.95
HCQ	Plasmablast	PPP1R3F	0.073	0.5	0.97
HCQ	Plasmablast	PPP1R7	0.0028	0.93	1
HCQ	Plasmablast	PPP1R8	-0.12	0.25	0.96
HCQ	Plasmablast	PPP1R9A	-0.16	0.41	0.97
HCQ	Plasmablast	PPP1R9B	-0.055	0.61	0.98
HCQ	Plasmablast	PPP2CA	-0.027	0.34	0.97
HCQ	Plasmablast	PPP2CB	0.2	0.036	0.95
HCQ	Plasmablast	PPP2R1A	0.01	0.71	0.99
HCQ	Plasmablast	PPP2R1B	-0.06	0.44	0.97
HCQ	Plasmablast	PPP2R2A	0.012	0.82	0.99
HCQ	Plasmablast	PPP2R2D	0.037	0.4	0.97
HCQ	Plasmablast	PPP2R3C	0.037	0.42	0.97
HCQ	Plasmablast	PPP2R4	-0.052	0.47	0.97
HCQ	Plasmablast	PPP2R5A	0.19	0.00068	0.95
HCQ	Plasmablast	PPP2R5B	0.0024	0.97	1
HCQ	Plasmablast	PPP2R5C	0.00075	0.98	1
HCQ	Plasmablast	PPP2R5D	-0.0073	0.88	0.99
HCQ	Plasmablast	PPP2R5E	0.056	0.23	0.95
HCQ	Plasmablast	PPP3CA	0.092	0.15	0.95
HCQ	Plasmablast	PPP3CB	0.083	0.15	0.95
HCQ	Plasmablast	PPP3CB-AS1	0.077	0.35	0.97
HCQ	Plasmablast	PPP3CC	-0.034	0.25	0.95
HCQ	Plasmablast	PPP3R1	-0.053	0.54	0.97
HCQ	Plasmablast	PPP4C	0.046	0.17	0.95
HCQ	Plasmablast	PPP4R1	0.024	0.73	0.99
HCQ	Plasmablast	PPP4R1L	-0.0095	0.93	1
HCQ	Plasmablast	PPP4R2	0.07	0.081	0.95
HCQ	Plasmablast	PPP4R3A	0.003	0.92	1
HCQ	Plasmablast	PPP4R3B	-0.023	0.52	0.97
HCQ	Plasmablast	PPP5C	-0.015	0.72	0.99
HCQ	Plasmablast	PPP6C	0.034	0.3	0.97
HCQ	Plasmablast	PPP6R1	-0.057	0.16	0.95
HCQ	Plasmablast	PPP6R2	-0.02	0.54	0.97
HCQ	Plasmablast	PPP6R3	-0.015	0.7	0.98
HCQ	Plasmablast	PPRC1	-0.067	0.21	0.95
HCQ	Plasmablast	PPT1	-0.043	0.26	0.96
HCQ	Plasmablast	PPT2	-0.19	0.14	0.95
HCQ	Plasmablast	PPTC7	-0.035	0.56	0.97
HCQ	Plasmablast	PPWD1	0.062	0.12	0.95
HCQ	Plasmablast	PQBP1	-0.0087	0.81	0.99
HCQ	Plasmablast	PQLC1	0.15	0.019	0.95
HCQ	Plasmablast	PQLC2	0.0026	0.97	1
HCQ	Plasmablast	PQLC3	0.1	0.083	0.95
HCQ	Plasmablast	PRADC1	0.034	0.52	0.97
HCQ	Plasmablast	PRAF2	0.037	0.45	0.97
HCQ	Plasmablast	PRC1	-0.068	0.38	0.97
HCQ	Plasmablast	PRCC	0.012	0.75	0.99
HCQ	Plasmablast	PRCP	-0.04	0.44	0.97
HCQ	Plasmablast	PRDM1	0.013	0.81	0.99
HCQ	Plasmablast	PRDM10	0.075	0.5	0.97
HCQ	Plasmablast	PRDM11	0.031	0.87	0.99
HCQ	Plasmablast	PRDM15	-0.048	0.62	0.98
HCQ	Plasmablast	PRDM2	0.081	0.097	0.95
HCQ	Plasmablast	PRDM4	0.038	0.48	0.97
HCQ	Plasmablast	PRDM8	0.066	0.63	0.98
HCQ	Plasmablast	PRDX1	-0.059	0.13	0.95
HCQ	Plasmablast	PRDX2	0.02	0.75	0.99
HCQ	Plasmablast	PRDX3	-0.073	0.15	0.95
HCQ	Plasmablast	PRDX4	-0.083	0.17	0.95
HCQ	Plasmablast	PRDX5	0.024	0.55	0.97
HCQ	Plasmablast	PRDX6	0.006	0.87	0.99
HCQ	Plasmablast	PREB	-0.0077	0.8	0.99
HCQ	Plasmablast	PRELID1	-0.02	0.73	0.99
HCQ	Plasmablast	PREP	-0.068	0.059	0.95
HCQ	Plasmablast	PREPL	-0.063	0.23	0.95
HCQ	Plasmablast	PREX1	-0.046	0.35	0.97
HCQ	Plasmablast	PRF1	0.24	0.23	0.95
HCQ	Plasmablast	PRICKLE1	-0.012	0.88	0.99
HCQ	Plasmablast	PRICKLE2	-0.3	0.24	0.95
HCQ	Plasmablast	PRICKLE3	0.13	0.068	0.95
HCQ	Plasmablast	PRICKLE4	0.29	0.048	0.95
HCQ	Plasmablast	PRIM1	-0.034	0.65	0.98
HCQ	Plasmablast	PRIM2	-0.091	0.22	0.95
HCQ	Plasmablast	PRIMPOL	0.11	0.074	0.95
HCQ	Plasmablast	PRKAA1	0.048	0.38	0.97
HCQ	Plasmablast	PRKAB1	-0.012	0.77	0.99
HCQ	Plasmablast	PRKAB2	0.036	0.65	0.98
HCQ	Plasmablast	PRKACA	0.0038	0.96	1
HCQ	Plasmablast	PRKACB	-0.0039	0.96	1
HCQ	Plasmablast	PRKAG1	0.0057	0.88	0.99
HCQ	Plasmablast	PRKAG2	0.1	0.05	0.95
HCQ	Plasmablast	PRKAR1A	-0.081	0.043	0.95
HCQ	Plasmablast	PRKAR1B	-0.074	0.16	0.95
HCQ	Plasmablast	PRKAR2A	0.0077	0.89	0.99
HCQ	Plasmablast	PRKAR2A-AS1	-0.016	0.93	1
HCQ	Plasmablast	PRKAR2B	0.042	0.85	0.99
HCQ	Plasmablast	PRKCB	0.026	0.71	0.99
HCQ	Plasmablast	PRKCD	-0.055	0.15	0.95
HCQ	Plasmablast	PRKCE	-0.13	0.49	0.97
HCQ	Plasmablast	PRKCI	-0.025	0.67	0.98
HCQ	Plasmablast	PRKCQ-AS1	-0.36	0.071	0.95
HCQ	Plasmablast	PRKCSH	-0.002	0.97	1
HCQ	Plasmablast	PRKCZ	-0.047	0.55	0.97
HCQ	Plasmablast	PRKD2	-0.032	0.45	0.97
HCQ	Plasmablast	PRKD3	-0.065	0.43	0.97
HCQ	Plasmablast	PRKDC	-0.11	0.065	0.95
HCQ	Plasmablast	PRKRA	0.034	0.36	0.97
HCQ	Plasmablast	PRKRIR	0.11	0.012	0.95
HCQ	Plasmablast	PRKX	-0.0015	0.98	1
HCQ	Plasmablast	PRKXP1	-0.2	0.11	0.95
HCQ	Plasmablast	PRMT1	0.025	0.52	0.97
HCQ	Plasmablast	PRMT2	0.045	0.38	0.97
HCQ	Plasmablast	PRMT3	-0.059	0.29	0.97
HCQ	Plasmablast	PRMT5	-0.031	0.54	0.97
HCQ	Plasmablast	PRMT6	0.0053	0.95	1
HCQ	Plasmablast	PRMT7	-0.071	0.19	0.95
HCQ	Plasmablast	PRMT9	-0.026	0.67	0.98
HCQ	Plasmablast	PRNP	0.12	0.12	0.95
HCQ	Plasmablast	PROB1	0.053	0.63	0.98
HCQ	Plasmablast	PRORSD1P	-0.11	0.45	0.97
HCQ	Plasmablast	PROSC	0.084	0.0063	0.95
HCQ	Plasmablast	PROSER1	-0.025	0.58	0.98
HCQ	Plasmablast	PROSER3	-0.087	0.46	0.97
HCQ	Plasmablast	PRPF18	0.0031	0.93	1
HCQ	Plasmablast	PRPF19	-0.041	0.59	0.98
HCQ	Plasmablast	PRPF3	-0.04	0.28	0.97
HCQ	Plasmablast	PRPF31	-0.025	0.44	0.97
HCQ	Plasmablast	PRPF38A	-0.013	0.73	0.99
HCQ	Plasmablast	PRPF38B	-0.011	0.74	0.99
HCQ	Plasmablast	PRPF39	-0.029	0.56	0.97
HCQ	Plasmablast	PRPF4	0.0048	0.91	1
HCQ	Plasmablast	PRPF40A	-0.003	0.92	1
HCQ	Plasmablast	PRPF40B	0.12	0.46	0.97
HCQ	Plasmablast	PRPF4B	0.02	0.66	0.98
HCQ	Plasmablast	PRPF6	-0.029	0.3	0.97
HCQ	Plasmablast	PRPF8	-0.14	0.055	0.95
HCQ	Plasmablast	PRPS1	-0.055	0.29	0.97
HCQ	Plasmablast	PRPS2	-0.015	0.8	0.99
HCQ	Plasmablast	PRPSAP1	0.016	0.67	0.98
HCQ	Plasmablast	PRPSAP2	-0.013	0.78	0.99
HCQ	Plasmablast	PRR11	-0.024	0.79	0.99
HCQ	Plasmablast	PRR13	0.049	0.2	0.95
HCQ	Plasmablast	PRR14	0.086	0.091	0.95
HCQ	Plasmablast	PRR14L	-0.1	0.18	0.95
HCQ	Plasmablast	PRR15	0.041	0.85	0.99
HCQ	Plasmablast	PRR29	0.08	0.48	0.97
HCQ	Plasmablast	PRR3	-0.094	0.26	0.96
HCQ	Plasmablast	PRR34-AS1	0.13	0.43	0.97
HCQ	Plasmablast	PRR5	-0.038	0.69	0.98
HCQ	Plasmablast	PRR7	0.12	0.16	0.95
HCQ	Plasmablast	PRRC1	-0.063	0.074	0.95
HCQ	Plasmablast	PRRC2A	0.093	0.35	0.97
HCQ	Plasmablast	PRRC2B	-0.013	0.87	0.99
HCQ	Plasmablast	PRRC2C	-0.033	0.29	0.97
HCQ	Plasmablast	PRRT3	-0.052	0.64	0.98
HCQ	Plasmablast	PRSS16	0.17	0.12	0.95
HCQ	Plasmablast	PRSS21	-0.0087	0.96	1
HCQ	Plasmablast	PRTFDC1	0.07	0.75	0.99
HCQ	Plasmablast	PRUNE	-0.0021	0.96	1
HCQ	Plasmablast	PSAP	0.012	0.79	0.99
HCQ	Plasmablast	PSAT1	0.14	0.052	0.95
HCQ	Plasmablast	PSD4	-0.085	0.2	0.95
HCQ	Plasmablast	PSEN1	0.065	0.11	0.95
HCQ	Plasmablast	PSEN2	-0.039	0.36	0.97
HCQ	Plasmablast	PSENEN	0.073	0.14	0.95
HCQ	Plasmablast	PSIP1	0.032	0.44	0.97
HCQ	Plasmablast	PSKH1	-0.075	0.27	0.96
HCQ	Plasmablast	PSMA1	-0.034	0.29	0.97
HCQ	Plasmablast	PSMA2	0.012	0.77	0.99
HCQ	Plasmablast	PSMA3	-0.012	0.76	0.99
HCQ	Plasmablast	PSMA3-AS1	0.063	0.28	0.96
HCQ	Plasmablast	PSMA4	0.014	0.71	0.99
HCQ	Plasmablast	PSMA5	-0.031	0.35	0.97
HCQ	Plasmablast	PSMA6	-0.029	0.49	0.97
HCQ	Plasmablast	PSMA7	-0.017	0.61	0.98
HCQ	Plasmablast	PSMA8	-0.15	0.32	0.97
HCQ	Plasmablast	PSMB1	-0.033	0.24	0.95
HCQ	Plasmablast	PSMB10	0.018	0.69	0.98
HCQ	Plasmablast	PSMB2	-0.055	0.18	0.95
HCQ	Plasmablast	PSMB3	0.0088	0.85	0.99
HCQ	Plasmablast	PSMB4	-0.015	0.71	0.99
HCQ	Plasmablast	PSMB5	0.008	0.85	0.99
HCQ	Plasmablast	PSMB6	-0.0067	0.87	0.99
HCQ	Plasmablast	PSMB7	-0.015	0.7	0.98
HCQ	Plasmablast	PSMB8	-0.057	0.17	0.95
HCQ	Plasmablast	PSMB8-AS1	0.039	0.45	0.97
HCQ	Plasmablast	PSMB9	0.023	0.64	0.98
HCQ	Plasmablast	PSMC1	-0.055	0.078	0.95
HCQ	Plasmablast	PSMC2	-0.049	0.16	0.95
HCQ	Plasmablast	PSMC3	-0.015	0.67	0.98
HCQ	Plasmablast	PSMC3IP	-0.13	0.24	0.95
HCQ	Plasmablast	PSMC4	-0.027	0.44	0.97
HCQ	Plasmablast	PSMC5	-0.041	0.2	0.95
HCQ	Plasmablast	PSMC6	0.017	0.62	0.98
HCQ	Plasmablast	PSMD1	-0.067	0.15	0.95
HCQ	Plasmablast	PSMD10	0.036	0.3	0.97
HCQ	Plasmablast	PSMD11	-0.042	0.21	0.95
HCQ	Plasmablast	PSMD12	0.0076	0.84	0.99
HCQ	Plasmablast	PSMD13	-0.035	0.21	0.95
HCQ	Plasmablast	PSMD14	-0.072	0.15	0.95
HCQ	Plasmablast	PSMD2	-0.09	0.032	0.95
HCQ	Plasmablast	PSMD3	-0.06	0.095	0.95
HCQ	Plasmablast	PSMD4	0.017	0.59	0.98
HCQ	Plasmablast	PSMD5	-0.004	0.92	1
HCQ	Plasmablast	PSMD5-AS1	-0.13	0.33	0.97
HCQ	Plasmablast	PSMD6	-0.0082	0.78	0.99
HCQ	Plasmablast	PSMD6-AS2	-0.091	0.42	0.97
HCQ	Plasmablast	PSMD7	0.013	0.64	0.98
HCQ	Plasmablast	PSMD8	-0.034	0.32	0.97
HCQ	Plasmablast	PSMD9	0.0059	0.87	0.99
HCQ	Plasmablast	PSME1	-0.0079	0.81	0.99
HCQ	Plasmablast	PSME2	-0.051	0.37	0.97
HCQ	Plasmablast	PSME3	-0.024	0.41	0.97
HCQ	Plasmablast	PSME4	-0.11	0.12	0.95
HCQ	Plasmablast	PSMF1	-0.014	0.61	0.98
HCQ	Plasmablast	PSMG1	0.016	0.76	0.99
HCQ	Plasmablast	PSMG2	0.039	0.29	0.97
HCQ	Plasmablast	PSMG3	-0.068	0.19	0.95
HCQ	Plasmablast	PSMG3-AS1	0.13	0.18	0.95
HCQ	Plasmablast	PSMG4	0.072	0.33	0.97
HCQ	Plasmablast	PSPC1	-0.0029	0.94	1
HCQ	Plasmablast	PSPH	-0.044	0.49	0.97
HCQ	Plasmablast	PSTK	0.12	0.36	0.97
HCQ	Plasmablast	PSTPIP1	0.18	0.22	0.95
HCQ	Plasmablast	PTAFR	-0.25	0.35	0.97
HCQ	Plasmablast	PTAR1	0.039	0.7	0.98
HCQ	Plasmablast	PTBP1	-0.066	0.059	0.95
HCQ	Plasmablast	PTBP2	0.094	0.32	0.97
HCQ	Plasmablast	PTBP3	-0.02	0.73	0.99
HCQ	Plasmablast	PTCD2	-0.079	0.33	0.97
HCQ	Plasmablast	PTCD3	0.0018	0.96	1
HCQ	Plasmablast	PTCH1	-0.13	0.46	0.97
HCQ	Plasmablast	PTCH2	-0.062	0.69	0.98
HCQ	Plasmablast	PTDSS1	-0.071	0.08	0.95
HCQ	Plasmablast	PTDSS2	-0.028	0.66	0.98
HCQ	Plasmablast	PTEN	0.078	0.03	0.95
HCQ	Plasmablast	PTER	-0.085	0.072	0.95
HCQ	Plasmablast	PTGER4	0.038	0.84	0.99
HCQ	Plasmablast	PTGES2	-0.029	0.5	0.97
HCQ	Plasmablast	PTGES3	0.011	0.73	0.99
HCQ	Plasmablast	PTGR2	-0.049	0.67	0.98
HCQ	Plasmablast	PTGS1	0.11	0.66	0.98
HCQ	Plasmablast	PTK2	0.29	0.16	0.95
HCQ	Plasmablast	PTK2B	-0.06	0.26	0.96
HCQ	Plasmablast	PTMA	-0.024	0.59	0.98
HCQ	Plasmablast	PTMS	-0.15	0.23	0.95
HCQ	Plasmablast	PTOV1	0.028	0.57	0.97
HCQ	Plasmablast	PTOV1-AS1	0.019	0.83	0.99
HCQ	Plasmablast	PTP4A1	0.0078	0.86	0.99
HCQ	Plasmablast	PTP4A2	0.0009	0.98	1
HCQ	Plasmablast	PTP4A3	-0.14	0.46	0.97
HCQ	Plasmablast	PTPDC1	-0.2	0.27	0.96
HCQ	Plasmablast	PTPMT1	0.072	0.12	0.95
HCQ	Plasmablast	PTPN1	-0.1	0.0038	0.95
HCQ	Plasmablast	PTPN11	-0.092	0.029	0.95
HCQ	Plasmablast	PTPN12	-0.046	0.74	0.99
HCQ	Plasmablast	PTPN18	-0.063	0.43	0.97
HCQ	Plasmablast	PTPN2	-0.026	0.61	0.98
HCQ	Plasmablast	PTPN22	0.038	0.49	0.97
HCQ	Plasmablast	PTPN23	-0.072	0.31	0.97
HCQ	Plasmablast	PTPN4	0.0043	0.94	1
HCQ	Plasmablast	PTPN6	0.05	0.29	0.97
HCQ	Plasmablast	PTPN7	-0.031	0.43	0.97
HCQ	Plasmablast	PTPN9	-0.022	0.73	0.99
HCQ	Plasmablast	PTPRA	0.03	0.31	0.97
HCQ	Plasmablast	PTPRB	0.0064	0.96	1
HCQ	Plasmablast	PTPRC	-0.02	0.71	0.99
HCQ	Plasmablast	PTPRCAP	-0.066	0.29	0.97
HCQ	Plasmablast	PTPRE	-0.036	0.61	0.98
HCQ	Plasmablast	PTPRF	0.022	0.95	1
HCQ	Plasmablast	PTPRG	0.042	0.84	0.99
HCQ	Plasmablast	PTPRJ	-0.048	0.69	0.98
HCQ	Plasmablast	PTPRN2	-0.039	0.81	0.99
HCQ	Plasmablast	PTPRO	0.16	0.26	0.96
HCQ	Plasmablast	PTRH1	0.022	0.78	0.99
HCQ	Plasmablast	PTRH2	0.01	0.84	0.99
HCQ	Plasmablast	PTRHD1	0.015	0.81	0.99
HCQ	Plasmablast	PTS	0.046	0.43	0.97
HCQ	Plasmablast	PTTG1	-0.15	0.15	0.95
HCQ	Plasmablast	PTTG1IP	0.041	0.31	0.97
HCQ	Plasmablast	PUF60	-0.027	0.44	0.97
HCQ	Plasmablast	PUM1	-0.0054	0.88	0.99
HCQ	Plasmablast	PUM2	-0.065	0.16	0.95
HCQ	Plasmablast	PURA	0.1	0.08	0.95
HCQ	Plasmablast	PURB	-0.022	0.72	0.99
HCQ	Plasmablast	PUS1	-0.029	0.64	0.98
HCQ	Plasmablast	PUS10	-0.14	0.14	0.95
HCQ	Plasmablast	PUS3	-0.097	0.12	0.95
HCQ	Plasmablast	PUS7	-0.038	0.56	0.97
HCQ	Plasmablast	PUS7L	-0.031	0.51	0.97
HCQ	Plasmablast	PUSL1	-0.0014	0.98	1
HCQ	Plasmablast	PVRIG	0.14	0.26	0.96
HCQ	Plasmablast	PVT1	0.051	0.53	0.97
HCQ	Plasmablast	PWARSN	-0.13	0.36	0.97
HCQ	Plasmablast	PWP1	-0.0033	0.92	1
HCQ	Plasmablast	PWP2	-0.065	0.27	0.96
HCQ	Plasmablast	PWWP2A	-0.0098	0.81	0.99
HCQ	Plasmablast	PXDC1	0.31	0.15	0.95
HCQ	Plasmablast	PXK	0.085	0.14	0.95
HCQ	Plasmablast	PXMP2	-0.0016	0.98	1
HCQ	Plasmablast	PXMP4	0.052	0.37	0.97
HCQ	Plasmablast	PXN	-0.035	0.75	0.99
HCQ	Plasmablast	PXYLP1	-0.2	0.14	0.95
HCQ	Plasmablast	PYCARD	0.19	0.0071	0.95
HCQ	Plasmablast	PYCARD-AS1	0.28	0.035	0.95
HCQ	Plasmablast	PYCR1	0.025	0.64	0.98
HCQ	Plasmablast	PYCR2	0.021	0.49	0.97
HCQ	Plasmablast	PYCRL	-0.018	0.77	0.99
HCQ	Plasmablast	PYGB	-0.036	0.41	0.97
HCQ	Plasmablast	PYGO2	0.072	0.055	0.95
HCQ	Plasmablast	PYHIN1	0.16	0.35	0.97
HCQ	Plasmablast	PYROXD1	-0.042	0.41	0.97
HCQ	Plasmablast	QARS	-0.043	0.21	0.95
HCQ	Plasmablast	QDPR	0.082	0.057	0.95
HCQ	Plasmablast	QKI	0.036	0.43	0.97
HCQ	Plasmablast	QPCT	-0.071	0.71	0.99
HCQ	Plasmablast	QPCTL	-0.029	0.65	0.98
HCQ	Plasmablast	QPRT	0.12	0.33	0.97
HCQ	Plasmablast	QRICH1	-0.065	0.076	0.95
HCQ	Plasmablast	QRICH2	0.00061	1	1
HCQ	Plasmablast	QRSL1	-0.069	0.14	0.95
HCQ	Plasmablast	QSER1	-0.0009	0.99	1
HCQ	Plasmablast	QSOX1	0.051	0.44	0.97
HCQ	Plasmablast	QSOX2	-0.013	0.9	0.99
HCQ	Plasmablast	QTRT1	-0.029	0.51	0.97
HCQ	Plasmablast	QTRTD1	-0.039	0.51	0.97
HCQ	Plasmablast	R3HCC1	-0.024	0.53	0.97
HCQ	Plasmablast	R3HCC1L	-0.013	0.79	0.99
HCQ	Plasmablast	R3HDM1	-0.017	0.7	0.98
HCQ	Plasmablast	R3HDM2	0.014	0.87	0.99
HCQ	Plasmablast	R3HDM4	0.0027	0.96	1
HCQ	Plasmablast	RAB10	0.024	0.45	0.97
HCQ	Plasmablast	RAB11A	0.021	0.47	0.97
HCQ	Plasmablast	RAB11B	0.13	0.015	0.95
HCQ	Plasmablast	RAB11B-AS1	-0.035	0.73	0.99
HCQ	Plasmablast	RAB11FIP1	0.049	0.64	0.98
HCQ	Plasmablast	RAB11FIP2	0.084	0.17	0.95
HCQ	Plasmablast	RAB11FIP3	0.078	0.41	0.97
HCQ	Plasmablast	RAB11FIP4	0.066	0.35	0.97
HCQ	Plasmablast	RAB11FIP5	-0.19	0.49	0.97
HCQ	Plasmablast	RAB12	0.099	0.6	0.98
HCQ	Plasmablast	RAB14	0.0078	0.84	0.99
HCQ	Plasmablast	RAB18	0.056	0.15	0.95
HCQ	Plasmablast	RAB1A	-0.0018	0.95	1
HCQ	Plasmablast	RAB1B	-0.13	0.13	0.95
HCQ	Plasmablast	RAB21	0.0075	0.84	0.99
HCQ	Plasmablast	RAB22A	0.049	0.16	0.95
HCQ	Plasmablast	RAB23	-0.14	0.3	0.97
HCQ	Plasmablast	RAB24	-0.072	0.39	0.97
HCQ	Plasmablast	RAB26	0.097	0.54	0.97
HCQ	Plasmablast	RAB27A	-0.015	0.74	0.99
HCQ	Plasmablast	RAB28	-0.012	0.79	0.99
HCQ	Plasmablast	RAB29	0.073	0.19	0.95
HCQ	Plasmablast	RAB2A	0.052	0.15	0.95
HCQ	Plasmablast	RAB2B	0.0081	0.88	0.99
HCQ	Plasmablast	RAB30	-0.029	0.57	0.97
HCQ	Plasmablast	RAB30-AS1	-0.061	0.44	0.97
HCQ	Plasmablast	RAB31	-0.009	0.97	1
HCQ	Plasmablast	RAB33A	0.15	0.46	0.97
HCQ	Plasmablast	RAB33B	-0.087	0.25	0.95
HCQ	Plasmablast	RAB34	0.074	0.55	0.97
HCQ	Plasmablast	RAB35	0.032	0.57	0.97
HCQ	Plasmablast	RAB36	-0.13	0.22	0.95
HCQ	Plasmablast	RAB37	-0.004	0.97	1
HCQ	Plasmablast	RAB39B	0.085	0.24	0.95
HCQ	Plasmablast	RAB3D	0.03	0.67	0.98
HCQ	Plasmablast	RAB3GAP1	-0.024	0.68	0.98
HCQ	Plasmablast	RAB3GAP2	-0.072	0.068	0.95
HCQ	Plasmablast	RAB3IP	0.035	0.64	0.98
HCQ	Plasmablast	RAB40B	-0.072	0.32	0.97
HCQ	Plasmablast	RAB40C	-0.027	0.64	0.98
HCQ	Plasmablast	RAB4A	0.057	0.19	0.95
HCQ	Plasmablast	RAB5A	0.028	0.4	0.97
HCQ	Plasmablast	RAB5B	0.075	0.071	0.95
HCQ	Plasmablast	RAB5C	-0.053	0.49	0.97
HCQ	Plasmablast	RAB6A	0.032	0.31	0.97
HCQ	Plasmablast	RAB6B	0.029	0.86	0.99
HCQ	Plasmablast	RAB7A	0.024	0.37	0.97
HCQ	Plasmablast	RAB8A	0.0039	0.92	1
HCQ	Plasmablast	RAB8B	0.011	0.86	0.99
HCQ	Plasmablast	RAB9A	0.052	0.36	0.97
HCQ	Plasmablast	RABAC1	-0.015	0.75	0.99
HCQ	Plasmablast	RABEP1	-0.028	0.48	0.97
HCQ	Plasmablast	RABEP2	-0.037	0.51	0.97
HCQ	Plasmablast	RABEPK	-0.025	0.58	0.98
HCQ	Plasmablast	RABGAP1	-0.026	0.59	0.98
HCQ	Plasmablast	RABGAP1L	0.047	0.28	0.96
HCQ	Plasmablast	RABGEF1	0.058	0.16	0.95
HCQ	Plasmablast	RABGGTA	0.0084	0.86	0.99
HCQ	Plasmablast	RABGGTB	-0.061	0.24	0.95
HCQ	Plasmablast	RABIF	0.02	0.66	0.98
HCQ	Plasmablast	RABL2A	-0.12	0.3	0.97
HCQ	Plasmablast	RABL2B	0.045	0.49	0.97
HCQ	Plasmablast	RABL3	0.023	0.58	0.98
HCQ	Plasmablast	RABL6	0.009	0.87	0.99
HCQ	Plasmablast	RAC1	0.029	0.43	0.97
HCQ	Plasmablast	RAC2	-0.0018	0.97	1
HCQ	Plasmablast	RACGAP1	-0.1	0.2	0.95
HCQ	Plasmablast	RAD1	0.024	0.7	0.98
HCQ	Plasmablast	RAD17	-0.043	0.32	0.97
HCQ	Plasmablast	RAD18	-0.13	0.1	0.95
HCQ	Plasmablast	RAD21	0.01	0.81	0.99
HCQ	Plasmablast	RAD23A	-0.0018	0.96	1
HCQ	Plasmablast	RAD23B	-0.033	0.76	0.99
HCQ	Plasmablast	RAD50	0.027	0.43	0.97
HCQ	Plasmablast	RAD51	-0.1	0.44	0.97
HCQ	Plasmablast	RAD51-AS1	-0.0018	0.98	1
HCQ	Plasmablast	RAD51AP1	-0.017	0.88	0.99
HCQ	Plasmablast	RAD51B	0.081	0.22	0.95
HCQ	Plasmablast	RAD51C	-0.012	0.85	0.99
HCQ	Plasmablast	RAD51D	-0.024	0.68	0.98
HCQ	Plasmablast	RAD52	0.059	0.5	0.97
HCQ	Plasmablast	RAD54B	-0.17	0.39	0.97
HCQ	Plasmablast	RAD54L	-0.17	0.27	0.96
HCQ	Plasmablast	RAD54L2	-0.066	0.41	0.97
HCQ	Plasmablast	RAD9A	-0.078	0.27	0.96
HCQ	Plasmablast	RAE1	-0.099	0.0067	0.95
HCQ	Plasmablast	RAF1	0.013	0.69	0.98
HCQ	Plasmablast	RAI1	0.42	0.051	0.95
HCQ	Plasmablast	RALA	-0.0061	0.88	0.99
HCQ	Plasmablast	RALB	0.065	0.36	0.97
HCQ	Plasmablast	RALBP1	0.002	0.96	1
HCQ	Plasmablast	RALGAPA1	0.025	0.7	0.98
HCQ	Plasmablast	RALGAPA2	0.008	0.94	1
HCQ	Plasmablast	RALGAPB	-0.064	0.24	0.95
HCQ	Plasmablast	RALGDS	0.058	0.35	0.97
HCQ	Plasmablast	RALGPS1	-0.047	0.55	0.97
HCQ	Plasmablast	RALGPS2	-0.056	0.32	0.97
HCQ	Plasmablast	RALY	0.045	0.24	0.95
HCQ	Plasmablast	RALY-AS1	-0.13	0.26	0.96
HCQ	Plasmablast	RAN	-0.056	0.29	0.97
HCQ	Plasmablast	RANBP1	-0.062	0.29	0.97
HCQ	Plasmablast	RANBP10	0.014	0.8	0.99
HCQ	Plasmablast	RANBP2	-0.11	0.16	0.95
HCQ	Plasmablast	RANBP3	0.091	0.22	0.95
HCQ	Plasmablast	RANBP6	-0.084	0.23	0.95
HCQ	Plasmablast	RANBP9	0.022	0.7	0.99
HCQ	Plasmablast	RANGAP1	-0.017	0.69	0.98
HCQ	Plasmablast	RAP1A	0.0054	0.93	1
HCQ	Plasmablast	RAP1B	0.037	0.36	0.97
HCQ	Plasmablast	RAP1GAP2	0.1	0.41	0.97
HCQ	Plasmablast	RAP1GDS1	0.019	0.72	0.99
HCQ	Plasmablast	RAP2A	-0.014	0.8	0.99
HCQ	Plasmablast	RAP2B	-0.051	0.45	0.97
HCQ	Plasmablast	RAP2C	0.088	0.095	0.95
HCQ	Plasmablast	RAP2C-AS1	0.12	0.39	0.97
HCQ	Plasmablast	RAPGEF1	-0.0045	0.93	1
HCQ	Plasmablast	RAPGEF2	0.015	0.85	0.99
HCQ	Plasmablast	RAPGEF3	0.067	0.72	0.99
HCQ	Plasmablast	RAPGEF4	0.15	0.51	0.97
HCQ	Plasmablast	RAPGEF5	-0.29	0.13	0.95
HCQ	Plasmablast	RAPGEF6	-0.044	0.52	0.97
HCQ	Plasmablast	RAPGEFL1	-0.29	0.066	0.95
HCQ	Plasmablast	RARA	0.1	0.18	0.95
HCQ	Plasmablast	RARG	0.43	0.009	0.95
HCQ	Plasmablast	RARRES3	0.17	0.073	0.95
HCQ	Plasmablast	RARS	-0.015	0.72	0.99
HCQ	Plasmablast	RARS2	0.019	0.63	0.98
HCQ	Plasmablast	RASA1	0.049	0.36	0.97
HCQ	Plasmablast	RASA2	-0.0013	0.98	1
HCQ	Plasmablast	RASA3	-0.032	0.56	0.97
HCQ	Plasmablast	RASA4CP	0.097	0.34	0.97
HCQ	Plasmablast	RASAL1	-0.18	0.49	0.97
HCQ	Plasmablast	RASAL3	-0.014	0.73	0.99
HCQ	Plasmablast	RASD1	0.46	0.032	0.95
HCQ	Plasmablast	RASGEF1A	0.19	0.36	0.97
HCQ	Plasmablast	RASGEF1B	0.29	0.07	0.95
HCQ	Plasmablast	RASGRF1	-0.09	0.54	0.97
HCQ	Plasmablast	RASGRP1	-0.083	0.16	0.95
HCQ	Plasmablast	RASGRP2	0.027	0.78	0.99
HCQ	Plasmablast	RASGRP3	0.04	0.55	0.97
HCQ	Plasmablast	RASGRP4	-0.014	0.95	1
HCQ	Plasmablast	RASSF1	0.0025	0.95	1
HCQ	Plasmablast	RASSF2	-0.069	0.31	0.97
HCQ	Plasmablast	RASSF3	-0.1	0.53	0.97
HCQ	Plasmablast	RASSF4	0.21	0.4	0.97
HCQ	Plasmablast	RASSF5	-0.067	0.11	0.95
HCQ	Plasmablast	RASSF6	-0.29	0.086	0.95
HCQ	Plasmablast	RASSF7	0.075	0.18	0.95
HCQ	Plasmablast	RASSF8	0.072	0.82	0.99
HCQ	Plasmablast	RAVER1	-0.031	0.58	0.98
HCQ	Plasmablast	RAVER2	-0.052	0.79	0.99
HCQ	Plasmablast	RB1	0.012	0.83	0.99
HCQ	Plasmablast	RB1CC1	-0.0029	0.95	1
HCQ	Plasmablast	RBAK	-0.035	0.67	0.98
HCQ	Plasmablast	RBBP4	-0.0069	0.85	0.99
HCQ	Plasmablast	RBBP5	-0.043	0.35	0.97
HCQ	Plasmablast	RBBP6	-0.056	0.11	0.95
HCQ	Plasmablast	RBBP7	0.028	0.32	0.97
HCQ	Plasmablast	RBBP8	-0.068	0.13	0.95
HCQ	Plasmablast	RBBP9	0.085	0.32	0.97
HCQ	Plasmablast	RBCK1	0.055	0.39	0.97
HCQ	Plasmablast	RBFA	0.022	0.62	0.98
HCQ	Plasmablast	RBKS	0.016	0.82	0.99
HCQ	Plasmablast	RBL1	-0.11	0.16	0.95
HCQ	Plasmablast	RBL2	0.049	0.32	0.97
HCQ	Plasmablast	RBM10	-0.06	0.28	0.96
HCQ	Plasmablast	RBM12	-0.059	0.27	0.96
HCQ	Plasmablast	RBM12B	-0.048	0.46	0.97
HCQ	Plasmablast	RBM14	-0.065	0.23	0.95
HCQ	Plasmablast	RBM15	0.043	0.38	0.97
HCQ	Plasmablast	RBM15B	0.0032	0.93	1
HCQ	Plasmablast	RBM17	-0.062	0.032	0.95
HCQ	Plasmablast	RBM18	0.086	0.058	0.95
HCQ	Plasmablast	RBM19	-0.051	0.27	0.96
HCQ	Plasmablast	RBM22	0.079	0.013	0.95
HCQ	Plasmablast	RBM23	-0.04	0.27	0.96
HCQ	Plasmablast	RBM25	0.0056	0.85	0.99
HCQ	Plasmablast	RBM26	-0.046	0.23	0.95
HCQ	Plasmablast	RBM26-AS1	-0.0015	0.99	1
HCQ	Plasmablast	RBM27	-0.032	0.4	0.97
HCQ	Plasmablast	RBM28	-0.043	0.41	0.97
HCQ	Plasmablast	RBM3	-0.084	0.12	0.95
HCQ	Plasmablast	RBM33	0.01	0.79	0.99
HCQ	Plasmablast	RBM34	0.069	0.13	0.95
HCQ	Plasmablast	RBM38	-0.092	0.046	0.95
HCQ	Plasmablast	RBM39	0.022	0.48	0.97
HCQ	Plasmablast	RBM4	0.022	0.48	0.97
HCQ	Plasmablast	RBM41	-0.00099	0.98	1
HCQ	Plasmablast	RBM42	0.04	0.34	0.97
HCQ	Plasmablast	RBM43	0.099	0.48	0.97
HCQ	Plasmablast	RBM44	0.13	0.63	0.98
HCQ	Plasmablast	RBM45	0.013	0.77	0.99
HCQ	Plasmablast	RBM47	0.0033	0.95	1
HCQ	Plasmablast	RBM48	-0.00021	1	1
HCQ	Plasmablast	RBM4B	-0.013	0.73	0.99
HCQ	Plasmablast	RBM5	-0.011	0.73	0.99
HCQ	Plasmablast	RBM5-AS1	-0.075	0.58	0.98
HCQ	Plasmablast	RBM6	-0.041	0.32	0.97
HCQ	Plasmablast	RBM7	0.065	0.38	0.97
HCQ	Plasmablast	RBM8A	0.021	0.55	0.97
HCQ	Plasmablast	RBMS1	-0.1	0.5	0.97
HCQ	Plasmablast	RBMX	-0.01	0.73	0.99
HCQ	Plasmablast	RBMX2	0.1	0.058	0.95
HCQ	Plasmablast	RBMXL1	-0.14	0.14	0.95
HCQ	Plasmablast	RBPJ	-0.048	0.23	0.95
HCQ	Plasmablast	RBSN	-0.037	0.55	0.97
HCQ	Plasmablast	RBX1	0.016	0.74	0.99
HCQ	Plasmablast	RC3H1	-0.042	0.49	0.97
HCQ	Plasmablast	RC3H2	-0.071	0.13	0.95
HCQ	Plasmablast	RCAN1	-0.033	0.61	0.98
HCQ	Plasmablast	RCAN3	0.076	0.42	0.97
HCQ	Plasmablast	RCBTB1	0.046	0.57	0.97
HCQ	Plasmablast	RCBTB2	0.089	0.12	0.95
HCQ	Plasmablast	RCC1	-0.065	0.36	0.97
HCQ	Plasmablast	RCC2	-0.078	0.37	0.97
HCQ	Plasmablast	RCCD1	-0.07	0.48	0.97
HCQ	Plasmablast	RCE1	0.073	0.22	0.95
HCQ	Plasmablast	RCHY1	0.054	0.23	0.95
HCQ	Plasmablast	RCL1	-0.043	0.38	0.97
HCQ	Plasmablast	RCN1	-0.0072	0.87	0.99
HCQ	Plasmablast	RCN2	0.058	0.092	0.95
HCQ	Plasmablast	RCN3	-0.15	0.28	0.97
HCQ	Plasmablast	RCOR1	-0.25	0.0059	0.95
HCQ	Plasmablast	RCOR3	0.01	0.81	0.99
HCQ	Plasmablast	RCSD1	-0.025	0.56	0.97
HCQ	Plasmablast	RDH10	-0.0092	0.93	1
HCQ	Plasmablast	RDH11	0.031	0.38	0.97
HCQ	Plasmablast	RDH13	-0.058	0.47	0.97
HCQ	Plasmablast	RDH14	-0.16	0.099	0.95
HCQ	Plasmablast	RDX	0.037	0.37	0.97
HCQ	Plasmablast	REC8	-0.17	0.1	0.95
HCQ	Plasmablast	RECK	-0.059	0.6	0.98
HCQ	Plasmablast	RECQL	0.0077	0.84	0.99
HCQ	Plasmablast	RECQL4	-0.12	0.24	0.95
HCQ	Plasmablast	RECQL5	-0.053	0.32	0.97
HCQ	Plasmablast	REEP3	-0.0045	0.93	1
HCQ	Plasmablast	REEP4	-0.066	0.28	0.96
HCQ	Plasmablast	REEP5	0.0038	0.89	0.99
HCQ	Plasmablast	REL	-0.35	0.079	0.95
HCQ	Plasmablast	RELA	0.06	0.12	0.95
HCQ	Plasmablast	RELB	0.087	0.25	0.96
HCQ	Plasmablast	RELL1	0.091	0.45	0.97
HCQ	Plasmablast	RELL2	0.0064	0.94	1
HCQ	Plasmablast	RELT	0.077	0.18	0.95
HCQ	Plasmablast	REM2	0.01	0.95	1
HCQ	Plasmablast	REP15	-0.8	0.17	0.95
HCQ	Plasmablast	REPIN1	0.0056	0.9	0.99
HCQ	Plasmablast	REPS1	0.019	0.62	0.98
HCQ	Plasmablast	REPS2	0.32	0.029	0.95
HCQ	Plasmablast	RER1	0.017	0.58	0.98
HCQ	Plasmablast	RERE	0.034	0.65	0.98
HCQ	Plasmablast	REST	0.03	0.32	0.97
HCQ	Plasmablast	RETSAT	-0.038	0.61	0.98
HCQ	Plasmablast	REV1	-0.057	0.23	0.95
HCQ	Plasmablast	REV3L	0.01	0.82	0.99
HCQ	Plasmablast	REXO1	-0.024	0.79	0.99
HCQ	Plasmablast	REXO2	0.022	0.49	0.97
HCQ	Plasmablast	REXO4	-0.013	0.76	0.99
HCQ	Plasmablast	RFC1	-0.014	0.71	0.99
HCQ	Plasmablast	RFC2	-0.11	0.19	0.95
HCQ	Plasmablast	RFC3	-0.22	0.044	0.95
HCQ	Plasmablast	RFC4	-0.083	0.37	0.97
HCQ	Plasmablast	RFC5	-0.13	0.17	0.95
HCQ	Plasmablast	RFFL	0.0056	0.95	1
HCQ	Plasmablast	RFK	0.057	0.35	0.97
HCQ	Plasmablast	RFNG	-0.035	0.66	0.98
HCQ	Plasmablast	RFT1	-0.055	0.14	0.95
HCQ	Plasmablast	RFTN1	-0.047	0.49	0.97
HCQ	Plasmablast	RFWD2	0.037	0.28	0.96
HCQ	Plasmablast	RFWD3	-0.078	0.26	0.96
HCQ	Plasmablast	RFX1	0.022	0.86	0.99
HCQ	Plasmablast	RFX2	-0.093	0.72	0.99
HCQ	Plasmablast	RFX3	0.023	0.74	0.99
HCQ	Plasmablast	RFX3-AS1	-0.045	0.81	0.99
HCQ	Plasmablast	RFX5	-0.037	0.34	0.97
HCQ	Plasmablast	RFX7	-0.12	0.12	0.95
HCQ	Plasmablast	RFXANK	0.0035	0.94	1
HCQ	Plasmablast	RFXAP	-0.049	0.51	0.97
HCQ	Plasmablast	RGCC	-0.032	0.61	0.98
HCQ	Plasmablast	RGL1	0.28	0.35	0.97
HCQ	Plasmablast	RGL2	-0.024	0.72	0.99
HCQ	Plasmablast	RGL4	-0.04	0.79	0.99
HCQ	Plasmablast	RGMB	0.06	0.75	0.99
HCQ	Plasmablast	RGP1	-0.1	0.077	0.95
HCQ	Plasmablast	RGS1	-0.52	0.11	0.95
HCQ	Plasmablast	RGS10	-0.039	0.59	0.98
HCQ	Plasmablast	RGS13	-0.4	0.064	0.95
HCQ	Plasmablast	RGS14	0.014	0.8	0.99
HCQ	Plasmablast	RGS16	0.042	0.6	0.98
HCQ	Plasmablast	RGS19	0.062	0.21	0.95
HCQ	Plasmablast	RGS2	-0.16	0.53	0.97
HCQ	Plasmablast	RGS3	-0.14	0.16	0.95
HCQ	Plasmablast	RGS5	-0.01	0.9	0.99
HCQ	Plasmablast	RHBDD1	-0.022	0.55	0.97
HCQ	Plasmablast	RHBDD2	-0.0012	0.98	1
HCQ	Plasmablast	RHBDD3	-0.038	0.46	0.97
HCQ	Plasmablast	RHBDF2	-0.052	0.37	0.97
HCQ	Plasmablast	RHBDL1	0.17	0.47	0.97
HCQ	Plasmablast	RHD	0.093	0.54	0.97
HCQ	Plasmablast	RHEB	0.062	0.13	0.95
HCQ	Plasmablast	RHEBL1	0.037	0.69	0.98
HCQ	Plasmablast	RHNO1	0.012	0.79	0.99
HCQ	Plasmablast	RHOA	-0.023	0.38	0.97
HCQ	Plasmablast	RHOB	0.0089	0.94	1
HCQ	Plasmablast	RHOBTB2	0.064	0.18	0.95
HCQ	Plasmablast	RHOBTB3	-0.084	0.76	0.99
HCQ	Plasmablast	RHOC	0.58	0.0035	0.95
HCQ	Plasmablast	RHOG	0.068	0.19	0.95
HCQ	Plasmablast	RHOH	0.017	0.68	0.98
HCQ	Plasmablast	RHOQ	0.053	0.35	0.97
HCQ	Plasmablast	RHOT1	0.0085	0.84	0.99
HCQ	Plasmablast	RHOT2	-0.053	0.22	0.95
HCQ	Plasmablast	RHPN2	-0.24	0.33	0.97
HCQ	Plasmablast	RIC1	-0.13	0.034	0.95
HCQ	Plasmablast	RIC3	0.057	0.48	0.97
HCQ	Plasmablast	RIC8A	-0.00031	0.99	1
HCQ	Plasmablast	RIC8B	-0.0039	0.96	1
HCQ	Plasmablast	RICTOR	-0.013	0.86	0.99
HCQ	Plasmablast	RIF1	-0.03	0.42	0.97
HCQ	Plasmablast	RILP	0.091	0.45	0.97
HCQ	Plasmablast	RILPL2	0.044	0.71	0.99
HCQ	Plasmablast	RIMBP3	-0.049	0.77	0.99
HCQ	Plasmablast	RIN3	0.24	0.13	0.95
HCQ	Plasmablast	RING1	0.026	0.71	0.99
HCQ	Plasmablast	RINL	0.062	0.23	0.95
HCQ	Plasmablast	RINT1	-0.012	0.75	0.99
HCQ	Plasmablast	RIOK1	0.018	0.66	0.98
HCQ	Plasmablast	RIOK2	-0.00023	1	1
HCQ	Plasmablast	RIOK3	0.001	0.98	1
HCQ	Plasmablast	RIPK1	-0.042	0.34	0.97
HCQ	Plasmablast	RIPK2	-0.025	0.7	0.98
HCQ	Plasmablast	RIPK3	-0.025	0.58	0.98
HCQ	Plasmablast	RIT1	0.074	0.29	0.97
HCQ	Plasmablast	RITA1	0.024	0.66	0.98
HCQ	Plasmablast	RLF	-0.013	0.77	0.99
HCQ	Plasmablast	RLIM	-0.034	0.63	0.98
HCQ	Plasmablast	RLTPR	-0.026	0.67	0.98
HCQ	Plasmablast	RMDN1	-0.013	0.67	0.98
HCQ	Plasmablast	RMDN2	0.18	0.14	0.95
HCQ	Plasmablast	RMDN3	-0.021	0.67	0.98
HCQ	Plasmablast	RMI1	-0.012	0.89	0.99
HCQ	Plasmablast	RMI2	-0.2	0.26	0.96
HCQ	Plasmablast	RMND1	-0.017	0.69	0.98
HCQ	Plasmablast	RMND5A	0.008	0.81	0.99
HCQ	Plasmablast	RMND5B	-0.027	0.44	0.97
HCQ	Plasmablast	RN7SL1	0.14	0.3	0.97
HCQ	Plasmablast	RN7SL2	0.15	0.27	0.96
HCQ	Plasmablast	RNA18S5	0.27	0.065	0.95
HCQ	Plasmablast	RNA45S5	0.012	0.94	1
HCQ	Plasmablast	RNASE4	0.14	0.088	0.95
HCQ	Plasmablast	RNASE6	0.067	0.37	0.97
HCQ	Plasmablast	RNASEH1	-0.049	0.16	0.95
HCQ	Plasmablast	RNASEH1-AS1	0.019	0.88	0.99
HCQ	Plasmablast	RNASEH2A	-0.097	0.18	0.95
HCQ	Plasmablast	RNASEH2B	-0.013	0.75	0.99
HCQ	Plasmablast	RNASEH2B-AS1	-0.014	0.93	1
HCQ	Plasmablast	RNASEH2C	-0.013	0.77	0.99
HCQ	Plasmablast	RNASEK	0.075	0.65	0.98
HCQ	Plasmablast	RNASEL	0.03	0.67	0.98
HCQ	Plasmablast	RNASET2	0.28	0.007	0.95
HCQ	Plasmablast	RND1	0.15	0.31	0.97
HCQ	Plasmablast	RNF10	-0.019	0.52	0.97
HCQ	Plasmablast	RNF103	-0.13	0.08	0.95
HCQ	Plasmablast	RNF11	0.054	0.31	0.97
HCQ	Plasmablast	RNF111	-0.024	0.63	0.98
HCQ	Plasmablast	RNF113A	0.022	0.54	0.97
HCQ	Plasmablast	RNF114	-0.0054	0.87	0.99
HCQ	Plasmablast	RNF115	-0.063	0.099	0.95
HCQ	Plasmablast	RNF121	-0.026	0.68	0.98
HCQ	Plasmablast	RNF122	0.081	0.53	0.97
HCQ	Plasmablast	RNF123	-0.049	0.2	0.95
HCQ	Plasmablast	RNF125	0.047	0.77	0.99
HCQ	Plasmablast	RNF126	-0.0032	0.95	1
HCQ	Plasmablast	RNF13	0.04	0.26	0.96
HCQ	Plasmablast	RNF130	0.33	0.044	0.95
HCQ	Plasmablast	RNF135	0.057	0.46	0.97
HCQ	Plasmablast	RNF138	0.0078	0.88	0.99
HCQ	Plasmablast	RNF139	0.038	0.27	0.96
HCQ	Plasmablast	RNF139-AS1	-0.1	0.39	0.97
HCQ	Plasmablast	RNF14	-0.042	0.41	0.97
HCQ	Plasmablast	RNF141	-0.034	0.55	0.97
HCQ	Plasmablast	RNF145	-0.12	0.23	0.95
HCQ	Plasmablast	RNF146	0.046	0.48	0.97
HCQ	Plasmablast	RNF149	0.0083	0.83	0.99
HCQ	Plasmablast	RNF157	-0.21	0.17	0.95
HCQ	Plasmablast	RNF166	0.032	0.58	0.98
HCQ	Plasmablast	RNF167	-0.057	0.46	0.97
HCQ	Plasmablast	RNF168	-0.014	0.73	0.99
HCQ	Plasmablast	RNF169	-0.024	0.83	0.99
HCQ	Plasmablast	RNF170	0.047	0.35	0.97
HCQ	Plasmablast	RNF181	0.056	0.18	0.95
HCQ	Plasmablast	RNF185	-0.05	0.15	0.95
HCQ	Plasmablast	RNF187	0.018	0.7	0.98
HCQ	Plasmablast	RNF19A	-0.041	0.37	0.97
HCQ	Plasmablast	RNF19B	0.025	0.7	0.98
HCQ	Plasmablast	RNF2	0.08	0.23	0.95
HCQ	Plasmablast	RNF20	0.022	0.57	0.98
HCQ	Plasmablast	RNF207	0.25	0.15	0.95
HCQ	Plasmablast	RNF213	-0.069	0.46	0.97
HCQ	Plasmablast	RNF214	-0.032	0.61	0.98
HCQ	Plasmablast	RNF216	0.039	0.43	0.97
HCQ	Plasmablast	RNF216P1	0.077	0.19	0.95
HCQ	Plasmablast	RNF219	-0.018	0.83	0.99
HCQ	Plasmablast	RNF220	0.023	0.51	0.97
HCQ	Plasmablast	RNF24	0.13	0.3	0.97
HCQ	Plasmablast	RNF25	0.0065	0.9	0.99
HCQ	Plasmablast	RNF26	-0.021	0.65	0.98
HCQ	Plasmablast	RNF31	-0.0039	0.94	1
HCQ	Plasmablast	RNF32	0.004	0.97	1
HCQ	Plasmablast	RNF34	0.018	0.58	0.98
HCQ	Plasmablast	RNF38	-0.031	0.6	0.98
HCQ	Plasmablast	RNF4	-0.011	0.72	0.99
HCQ	Plasmablast	RNF40	-0.042	0.24	0.95
HCQ	Plasmablast	RNF41	0.014	0.68	0.98
HCQ	Plasmablast	RNF44	0.13	0.34	0.97
HCQ	Plasmablast	RNF5	0.018	0.7	0.98
HCQ	Plasmablast	RNF6	-0.046	0.21	0.95
HCQ	Plasmablast	RNF7	0.018	0.61	0.98
HCQ	Plasmablast	RNF8	-0.014	0.8	0.99
HCQ	Plasmablast	RNFT1	0.0022	0.97	1
HCQ	Plasmablast	RNFT2	-0.14	0.2	0.95
HCQ	Plasmablast	RNGTT	0.011	0.9	0.99
HCQ	Plasmablast	RNH1	0.047	0.27	0.96
HCQ	Plasmablast	RNLS	0.11	0.27	0.96
HCQ	Plasmablast	RNMT	0.035	0.42	0.97
HCQ	Plasmablast	RNMTL1	-0.012	0.8	0.99
HCQ	Plasmablast	RNPC3	0.13	0.045	0.95
HCQ	Plasmablast	RNPEP	-0.0027	0.95	1
HCQ	Plasmablast	RNPEPL1	0.02	0.72	0.99
HCQ	Plasmablast	RNPS1	-0.0018	0.96	1
HCQ	Plasmablast	RNU2-2P	0.18	0.22	0.95
HCQ	Plasmablast	RNU4ATAC	0.16	0.31	0.97
HCQ	Plasmablast	RNU5A-1	-0.04	0.8	0.99
HCQ	Plasmablast	RNU5B-1	-0.29	0.12	0.95
HCQ	Plasmablast	RNU5D-1	0.12	0.49	0.97
HCQ	Plasmablast	RNVU1-14	0.022	0.87	0.99
HCQ	Plasmablast	RNVU1-15	-0.02	0.9	0.99
HCQ	Plasmablast	RNVU1-19	-0.042	0.82	0.99
HCQ	Plasmablast	RNVU1-6	0.028	0.84	0.99
HCQ	Plasmablast	ROBO1	0.25	0.33	0.97
HCQ	Plasmablast	ROCK1	0.028	0.35	0.97
HCQ	Plasmablast	ROCK2	0.011	0.81	0.99
HCQ	Plasmablast	ROGDI	0.083	0.38	0.97
HCQ	Plasmablast	ROMO1	0.016	0.79	0.99
HCQ	Plasmablast	ROR2	-0.07	0.69	0.98
HCQ	Plasmablast	RORA	0.15	0.15	0.95
HCQ	Plasmablast	RORA-AS1	0.092	0.46	0.97
HCQ	Plasmablast	RP2	0.002	0.97	1
HCQ	Plasmablast	RP9	0.049	0.38	0.97
HCQ	Plasmablast	RPA1	-0.047	0.41	0.97
HCQ	Plasmablast	RPA2	-0.01	0.77	0.99
HCQ	Plasmablast	RPA3	-0.024	0.73	0.99
HCQ	Plasmablast	RPAIN	0.04	0.39	0.97
HCQ	Plasmablast	RPAP1	-0.048	0.36	0.97
HCQ	Plasmablast	RPAP2	0.055	0.2	0.95
HCQ	Plasmablast	RPAP3	0.013	0.73	0.99
HCQ	Plasmablast	RPARP-AS1	0.16	0.11	0.95
HCQ	Plasmablast	RPE	0.037	0.46	0.97
HCQ	Plasmablast	RPF1	0.048	0.29	0.97
HCQ	Plasmablast	RPF2	-0.056	0.28	0.96
HCQ	Plasmablast	RPGR	-0.0077	0.92	1
HCQ	Plasmablast	RPGRIP1L	0.023	0.89	0.99
HCQ	Plasmablast	RPH3AL	-0.19	0.29	0.97
HCQ	Plasmablast	RPIA	0.0032	0.95	1
HCQ	Plasmablast	RPL10	0.042	0.33	0.97
HCQ	Plasmablast	RPL10A	0.012	0.72	0.99
HCQ	Plasmablast	RPL11	0.045	0.31	0.97
HCQ	Plasmablast	RPL12	0.15	0.049	0.95
HCQ	Plasmablast	RPL13	0.04	0.45	0.97
HCQ	Plasmablast	RPL13A	0.025	0.6	0.98
HCQ	Plasmablast	RPL14	0.017	0.72	0.99
HCQ	Plasmablast	RPL15	0.012	0.7	0.98
HCQ	Plasmablast	RPL17	0.002	0.99	1
HCQ	Plasmablast	RPL18	-0.0013	0.97	1
HCQ	Plasmablast	RPL18A	0.017	0.72	0.99
HCQ	Plasmablast	RPL19	0.0071	0.85	0.99
HCQ	Plasmablast	RPL21	0.02	0.62	0.98
HCQ	Plasmablast	RPL22	-0.037	0.49	0.97
HCQ	Plasmablast	RPL22L1	0.071	0.29	0.97
HCQ	Plasmablast	RPL23	0.055	0.36	0.97
HCQ	Plasmablast	RPL23A	0.035	0.38	0.97
HCQ	Plasmablast	RPL23AP53	-0.19	0.13	0.95
HCQ	Plasmablast	RPL23AP7	-0.047	0.57	0.97
HCQ	Plasmablast	RPL23AP82	0.042	0.72	0.99
HCQ	Plasmablast	RPL24	-0.0056	0.91	0.99
HCQ	Plasmablast	RPL26	0.046	0.32	0.97
HCQ	Plasmablast	RPL26L1	-0.0009	0.99	1
HCQ	Plasmablast	RPL27	-0.00076	0.99	1
HCQ	Plasmablast	RPL27A	0.028	0.53	0.97
HCQ	Plasmablast	RPL28	0.022	0.72	0.99
HCQ	Plasmablast	RPL29	0.018	0.66	0.98
HCQ	Plasmablast	RPL3	0.0063	0.86	0.99
HCQ	Plasmablast	RPL30	-0.029	0.55	0.97
HCQ	Plasmablast	RPL31	0.081	0.11	0.95
HCQ	Plasmablast	RPL32	0.032	0.51	0.97
HCQ	Plasmablast	RPL32P3	-0.082	0.29	0.97
HCQ	Plasmablast	RPL34	0.063	0.25	0.95
HCQ	Plasmablast	RPL35	0.0065	0.91	0.99
HCQ	Plasmablast	RPL35A	0.014	0.78	0.99
HCQ	Plasmablast	RPL36	0.0028	0.96	1
HCQ	Plasmablast	RPL36A	0.12	0.51	0.97
HCQ	Plasmablast	RPL36AL	0.046	0.25	0.95
HCQ	Plasmablast	RPL37	0.038	0.54	0.97
HCQ	Plasmablast	RPL37A	0.0052	0.93	1
HCQ	Plasmablast	RPL38	0.025	0.63	0.98
HCQ	Plasmablast	RPL39	0.096	0.15	0.95
HCQ	Plasmablast	RPL39L	0.013	0.89	0.99
HCQ	Plasmablast	RPL4	-0.018	0.51	0.97
HCQ	Plasmablast	RPL41	0.042	0.37	0.97
HCQ	Plasmablast	RPL5	-0.0033	0.93	1
HCQ	Plasmablast	RPL6	-0.009	0.81	0.99
HCQ	Plasmablast	RPL7	0.018	0.63	0.98
HCQ	Plasmablast	RPL7A	-0.0091	0.82	0.99
HCQ	Plasmablast	RPL7L1	-0.03	0.23	0.95
HCQ	Plasmablast	RPL8	0.026	0.57	0.97
HCQ	Plasmablast	RPL9	4.90E-05	1	1
HCQ	Plasmablast	RPLP0	0.021	0.59	0.98
HCQ	Plasmablast	RPLP1	0.0094	0.86	0.99
HCQ	Plasmablast	RPLP2	-0.0032	0.96	1
HCQ	Plasmablast	RPN1	-0.031	0.35	0.97
HCQ	Plasmablast	RPN2	-0.046	0.26	0.96
HCQ	Plasmablast	RPP14	-0.061	0.12	0.95
HCQ	Plasmablast	RPP25	-0.022	0.75	0.99
HCQ	Plasmablast	RPP25L	0.081	0.12	0.95
HCQ	Plasmablast	RPP30	-0.034	0.46	0.97
HCQ	Plasmablast	RPP38	0.068	0.15	0.95
HCQ	Plasmablast	RPP40	0.053	0.41	0.97
HCQ	Plasmablast	RPRD1A	-0.059	0.23	0.95
HCQ	Plasmablast	RPRD1B	-0.041	0.63	0.98
HCQ	Plasmablast	RPRD2	-0.023	0.67	0.98
HCQ	Plasmablast	RPS11	0.02	0.65	0.98
HCQ	Plasmablast	RPS12	-0.0036	0.96	1
HCQ	Plasmablast	RPS13	0.037	0.38	0.97
HCQ	Plasmablast	RPS14	0.0073	0.85	0.99
HCQ	Plasmablast	RPS15	-0.021	0.66	0.98
HCQ	Plasmablast	RPS15A	0.1	0.081	0.95
HCQ	Plasmablast	RPS16	0.008	0.87	0.99
HCQ	Plasmablast	RPS17	0.035	0.47	0.97
HCQ	Plasmablast	RPS18	0.0068	0.87	0.99
HCQ	Plasmablast	RPS19	0.021	0.65	0.98
HCQ	Plasmablast	RPS19BP1	-0.0079	0.85	0.99
HCQ	Plasmablast	RPS2	-0.00084	0.99	1
HCQ	Plasmablast	RPS20	0.03	0.54	0.97
HCQ	Plasmablast	RPS21	0.0092	0.88	0.99
HCQ	Plasmablast	RPS23	0.0056	0.9	0.99
HCQ	Plasmablast	RPS24	0.036	0.47	0.97
HCQ	Plasmablast	RPS25	0.015	0.79	0.99
HCQ	Plasmablast	RPS26	-0.023	0.7	0.99
HCQ	Plasmablast	RPS27	0.084	0.19	0.95
HCQ	Plasmablast	RPS27A	0.027	0.58	0.98
HCQ	Plasmablast	RPS27L	0.033	0.56	0.97
HCQ	Plasmablast	RPS28	0.011	0.87	0.99
HCQ	Plasmablast	RPS29	0.063	0.38	0.97
HCQ	Plasmablast	RPS2P32	-0.16	0.25	0.95
HCQ	Plasmablast	RPS3	0.031	0.45	0.97
HCQ	Plasmablast	RPS3A	0.018	0.77	0.99
HCQ	Plasmablast	RPS4X	0.0086	0.84	0.99
HCQ	Plasmablast	RPS5	0.01	0.79	0.99
HCQ	Plasmablast	RPS6	0.0045	0.9	0.99
HCQ	Plasmablast	RPS6KA1	-0.004	0.92	1
HCQ	Plasmablast	RPS6KA2	0.2	0.27	0.96
HCQ	Plasmablast	RPS6KA3	-0.0018	0.97	1
HCQ	Plasmablast	RPS6KA4	0.0057	0.94	1
HCQ	Plasmablast	RPS6KA5	0.011	0.87	0.99
HCQ	Plasmablast	RPS6KB1	-0.022	0.55	0.97
HCQ	Plasmablast	RPS6KB2	-0.013	0.72	0.99
HCQ	Plasmablast	RPS6KC1	-0.056	0.34	0.97
HCQ	Plasmablast	RPS6KL1	-0.19	0.19	0.95
HCQ	Plasmablast	RPS7	0.03	0.52	0.97
HCQ	Plasmablast	RPS8	-0.017	0.68	0.98
HCQ	Plasmablast	RPS9	0.04	0.33	0.97
HCQ	Plasmablast	RPSA	0.012	0.82	0.99
HCQ	Plasmablast	RPSAP58	0.23	0.34	0.97
HCQ	Plasmablast	RPTOR	-0.024	0.78	0.99
HCQ	Plasmablast	RPUSD1	-0.032	0.5	0.97
HCQ	Plasmablast	RPUSD2	0.096	0.068	0.95
HCQ	Plasmablast	RPUSD3	-0.02	0.61	0.98
HCQ	Plasmablast	RPUSD4	-0.045	0.36	0.97
HCQ	Plasmablast	RQCD1	0.047	0.43	0.97
HCQ	Plasmablast	RRAGA	0.028	0.44	0.97
HCQ	Plasmablast	RRAGB	-0.15	0.0051	0.95
HCQ	Plasmablast	RRAGC	0.077	0.31	0.97
HCQ	Plasmablast	RRAGD	0.031	0.83	0.99
HCQ	Plasmablast	RRAS	0.042	0.62	0.98
HCQ	Plasmablast	RRAS2	0.12	0.11	0.95
HCQ	Plasmablast	RRBP1	-0.12	0.14	0.95
HCQ	Plasmablast	RREB1	-0.0096	0.9	0.99
HCQ	Plasmablast	RRM1	-0.11	0.18	0.95
HCQ	Plasmablast	RRM2	-0.17	0.37	0.97
HCQ	Plasmablast	RRM2B	0.099	0.25	0.95
HCQ	Plasmablast	RRN3	-0.042	0.42	0.97
HCQ	Plasmablast	RRN3P1	0.047	0.67	0.98
HCQ	Plasmablast	RRN3P2	0.044	0.6	0.98
HCQ	Plasmablast	RRN3P3	0.015	0.84	0.99
HCQ	Plasmablast	RRNAD1	0.13	0.028	0.95
HCQ	Plasmablast	RRP1	-0.022	0.61	0.98
HCQ	Plasmablast	RRP12	-0.07	0.27	0.96
HCQ	Plasmablast	RRP15	0.082	0.17	0.95
HCQ	Plasmablast	RRP1B	-0.052	0.2	0.95
HCQ	Plasmablast	RRP36	-0.042	0.2	0.95
HCQ	Plasmablast	RRP7A	0.1	0.1	0.95
HCQ	Plasmablast	RRP7BP	-0.12	0.23	0.95
HCQ	Plasmablast	RRP8	0.029	0.59	0.98
HCQ	Plasmablast	RRP9	-0.039	0.54	0.97
HCQ	Plasmablast	RRS1	-0.031	0.71	0.99
HCQ	Plasmablast	RSAD1	0.027	0.47	0.97
HCQ	Plasmablast	RSAD2	0.43	0.24	0.95
HCQ	Plasmablast	RSBN1	0.044	0.44	0.97
HCQ	Plasmablast	RSBN1L	0.021	0.75	0.99
HCQ	Plasmablast	RSC1A1	-0.22	0.027	0.95
HCQ	Plasmablast	RSF1	-0.0052	0.9	0.99
HCQ	Plasmablast	RSG1	-0.097	0.51	0.97
HCQ	Plasmablast	RSL1D1	0.0051	0.85	0.99
HCQ	Plasmablast	RSL24D1	0.087	0.055	0.95
HCQ	Plasmablast	RSPH1	-0.052	0.79	0.99
HCQ	Plasmablast	RSPH3	0.093	0.27	0.96
HCQ	Plasmablast	RSPRY1	0.09	0.013	0.95
HCQ	Plasmablast	RSRC1	-0.031	0.58	0.98
HCQ	Plasmablast	RSRC2	-0.0098	0.8	0.99
HCQ	Plasmablast	RSRP1	0.051	0.4	0.97
HCQ	Plasmablast	RSU1	0.09	0.01	0.95
HCQ	Plasmablast	RTCA	-0.029	0.4	0.97
HCQ	Plasmablast	RTCB	-0.00054	0.99	1
HCQ	Plasmablast	RTF1	-0.0067	0.85	0.99
HCQ	Plasmablast	RTFDC1	0.012	0.66	0.98
HCQ	Plasmablast	RTKN	0.023	0.91	0.99
HCQ	Plasmablast	RTN3	-0.0063	0.88	0.99
HCQ	Plasmablast	RTN4	0.0059	0.91	1
HCQ	Plasmablast	RTN4IP1	-0.002	0.98	1
HCQ	Plasmablast	RTP4	-0.051	0.62	0.98
HCQ	Plasmablast	RTTN	0.025	0.79	0.99
HCQ	Plasmablast	RUFY1	0.074	0.1	0.95
HCQ	Plasmablast	RUFY2	0.0064	0.93	1
HCQ	Plasmablast	RUFY3	0.12	0.025	0.95
HCQ	Plasmablast	RUFY4	-0.054	0.87	0.99
HCQ	Plasmablast	RUNDC1	0.026	0.53	0.97
HCQ	Plasmablast	RUNX1	-0.44	0.13	0.95
HCQ	Plasmablast	RUNX2	0.12	0.2	0.95
HCQ	Plasmablast	RUNX3	0.088	0.16	0.95
HCQ	Plasmablast	RUSC1	0.094	0.24	0.95
HCQ	Plasmablast	RUVBL1	-0.042	0.31	0.97
HCQ	Plasmablast	RUVBL2	-0.078	0.074	0.95
HCQ	Plasmablast	RWDD1	0.013	0.75	0.99
HCQ	Plasmablast	RWDD2A	-0.042	0.48	0.97
HCQ	Plasmablast	RWDD2B	0.14	0.012	0.95
HCQ	Plasmablast	RWDD3	0.12	0.045	0.95
HCQ	Plasmablast	RWDD4	-0.018	0.66	0.98
HCQ	Plasmablast	RXRA	0.15	0.098	0.95
HCQ	Plasmablast	RXRB	-0.023	0.7	0.98
HCQ	Plasmablast	RYBP	0.05	0.5	0.97
HCQ	Plasmablast	RYK	0.034	0.63	0.98
HCQ	Plasmablast	RYR3	0.023	0.87	0.99
HCQ	Plasmablast	S100A10	0.077	0.29	0.97
HCQ	Plasmablast	S100A11	0.094	0.26	0.96
HCQ	Plasmablast	S100A13	-0.067	0.5	0.97
HCQ	Plasmablast	S100A4	0.064	0.61	0.98
HCQ	Plasmablast	S100A6	0.12	0.23	0.95
HCQ	Plasmablast	S100PBP	0.032	0.38	0.97
HCQ	Plasmablast	S1PR1	0.1	0.19	0.95
HCQ	Plasmablast	S1PR2	0.052	0.7	0.98
HCQ	Plasmablast	S1PR4	0.063	0.41	0.97
HCQ	Plasmablast	SAAL1	-0.07	0.25	0.95
HCQ	Plasmablast	SAC3D1	0.026	0.79	0.99
HCQ	Plasmablast	SACM1L	0.03	0.47	0.97
HCQ	Plasmablast	SACS	-0.026	0.79	0.99
HCQ	Plasmablast	SAE1	-0.024	0.6	0.98
HCQ	Plasmablast	SAFB	-0.038	0.15	0.95
HCQ	Plasmablast	SAFB2	-0.038	0.28	0.96
HCQ	Plasmablast	SAMD1	0.29	0.086	0.95
HCQ	Plasmablast	SAMD10	0.066	0.44	0.97
HCQ	Plasmablast	SAMD12	0.14	0.19	0.95
HCQ	Plasmablast	SAMD3	0.2	0.16	0.95
HCQ	Plasmablast	SAMD4B	0.009	0.87	0.99
HCQ	Plasmablast	SAMD8	-0.042	0.41	0.97
HCQ	Plasmablast	SAMD9	0.026	0.66	0.98
HCQ	Plasmablast	SAMD9L	0.061	0.38	0.97
HCQ	Plasmablast	SAMHD1	-0.016	0.79	0.99
HCQ	Plasmablast	SAMM50	-0.026	0.4	0.97
HCQ	Plasmablast	SAMSN1	0.011	0.89	0.99
HCQ	Plasmablast	SAP130	0.0026	0.96	1
HCQ	Plasmablast	SAP18	0.021	0.5	0.97
HCQ	Plasmablast	SAP30	0.079	0.17	0.95
HCQ	Plasmablast	SAP30BP	0.016	0.62	0.98
HCQ	Plasmablast	SAP30L	0.042	0.47	0.97
HCQ	Plasmablast	SAP30L-AS1	-0.16	0.28	0.96
HCQ	Plasmablast	SAPCD2	-0.098	0.38	0.97
HCQ	Plasmablast	SAR1A	-0.02	0.71	0.99
HCQ	Plasmablast	SAR1B	-0.021	0.64	0.98
HCQ	Plasmablast	SARAF	0.027	0.35	0.97
HCQ	Plasmablast	SARM1	-0.053	0.61	0.98
HCQ	Plasmablast	SARNP	0.053	0.17	0.95
HCQ	Plasmablast	SARS	0.06	0.14	0.95
HCQ	Plasmablast	SARS2	-0.0018	0.97	1
HCQ	Plasmablast	SART1	-0.049	0.13	0.95
HCQ	Plasmablast	SART3	-0.012	0.7	0.99
HCQ	Plasmablast	SASH3	0.00058	0.99	1
HCQ	Plasmablast	SASS6	-0.068	0.38	0.97
HCQ	Plasmablast	SAT1	-0.04	0.57	0.97
HCQ	Plasmablast	SAT2	-0.0093	0.85	0.99
HCQ	Plasmablast	SAV1	-0.044	0.56	0.97
HCQ	Plasmablast	SAYSD1	0.012	0.87	0.99
HCQ	Plasmablast	SBDS	0.066	0.13	0.95
HCQ	Plasmablast	SBDSP1	-0.052	0.45	0.97
HCQ	Plasmablast	SBF1	0.046	0.47	0.97
HCQ	Plasmablast	SBF2	-0.11	0.45	0.97
HCQ	Plasmablast	SBF2-AS1	0.088	0.58	0.98
HCQ	Plasmablast	SBNO1	-0.058	0.14	0.95
HCQ	Plasmablast	SBNO2	-0.2	0.072	0.95
HCQ	Plasmablast	SC5D	0.12	0.25	0.96
HCQ	Plasmablast	SCAF1	0.03	0.79	0.99
HCQ	Plasmablast	SCAF11	0.036	0.31	0.97
HCQ	Plasmablast	SCAF4	-0.032	0.34	0.97
HCQ	Plasmablast	SCAF8	-0.0054	0.92	1
HCQ	Plasmablast	SCAI	-0.12	0.18	0.95
HCQ	Plasmablast	SCAMP1	0.015	0.75	0.99
HCQ	Plasmablast	SCAMP1-AS1	0.013	0.88	0.99
HCQ	Plasmablast	SCAMP2	-0.016	0.6	0.98
HCQ	Plasmablast	SCAMP3	-0.034	0.35	0.97
HCQ	Plasmablast	SCAMP4	0.025	0.77	0.99
HCQ	Plasmablast	SCAMP5	0.22	0.28	0.97
HCQ	Plasmablast	SCAND1	0.014	0.8	0.99
HCQ	Plasmablast	SCAND2P	0.0056	0.94	1
HCQ	Plasmablast	SCAP	-0.029	0.46	0.97
HCQ	Plasmablast	SCAPER	0.16	0.01	0.95
HCQ	Plasmablast	SCARB1	-0.098	0.06	0.95
HCQ	Plasmablast	SCARB2	-0.066	0.49	0.97
HCQ	Plasmablast	SCARNA9	-0.071	0.7	0.98
HCQ	Plasmablast	SCART1	0.078	0.56	0.97
HCQ	Plasmablast	SCCPDH	0.095	0.31	0.97
HCQ	Plasmablast	SCD	0.033	0.86	0.99
HCQ	Plasmablast	SCFD1	0.028	0.39	0.97
HCQ	Plasmablast	SCFD2	-0.078	0.1	0.95
HCQ	Plasmablast	SCG5	-0.031	0.88	0.99
HCQ	Plasmablast	SCIMP	-0.14	0.63	0.98
HCQ	Plasmablast	SCIN	0.14	0.35	0.97
HCQ	Plasmablast	SCLT1	0.13	0.044	0.95
HCQ	Plasmablast	SCMH1	0.014	0.83	0.99
HCQ	Plasmablast	SCN3A	0.028	0.9	0.99
HCQ	Plasmablast	SCN9A	0.024	0.92	1
HCQ	Plasmablast	SCNN1B	-0.1	0.44	0.97
HCQ	Plasmablast	SCO1	-0.054	0.21	0.95
HCQ	Plasmablast	SCOC	0.035	0.5	0.97
HCQ	Plasmablast	SCP2	-0.058	0.096	0.95
HCQ	Plasmablast	SCPEP1	0.028	0.56	0.97
HCQ	Plasmablast	SCRIB	0.0013	0.99	1
HCQ	Plasmablast	SCRN1	0.047	0.56	0.97
HCQ	Plasmablast	SCRN2	0.054	0.3	0.97
HCQ	Plasmablast	SCRN3	0.0032	0.96	1
HCQ	Plasmablast	SCYL1	-0.031	0.4	0.97
HCQ	Plasmablast	SCYL2	0.041	0.47	0.97
HCQ	Plasmablast	SCYL3	0.023	0.6	0.98
HCQ	Plasmablast	SDAD1	0.019	0.59	0.98
HCQ	Plasmablast	SDC1	-0.095	0.44	0.97
HCQ	Plasmablast	SDCBP	0.092	0.1	0.95
HCQ	Plasmablast	SDCBP2-AS1	-0.073	0.43	0.97
HCQ	Plasmablast	SDCCAG3	0.012	0.85	0.99
HCQ	Plasmablast	SDCCAG8	0.13	0.0068	0.95
HCQ	Plasmablast	SDE2	-0.093	0.066	0.95
HCQ	Plasmablast	SDF2	-0.0049	0.9	0.99
HCQ	Plasmablast	SDF2L1	-0.035	0.51	0.97
HCQ	Plasmablast	SDF4	0.019	0.65	0.98
HCQ	Plasmablast	SDHA	-0.01	0.7	0.98
HCQ	Plasmablast	SDHAF1	0.036	0.49	0.97
HCQ	Plasmablast	SDHAF2	0.049	0.24	0.95
HCQ	Plasmablast	SDHAF3	0.041	0.55	0.97
HCQ	Plasmablast	SDHAF4	-0.085	0.43	0.97
HCQ	Plasmablast	SDHAP1	0.069	0.31	0.97
HCQ	Plasmablast	SDHAP2	-0.1	0.24	0.95
HCQ	Plasmablast	SDHAP3	-0.066	0.43	0.97
HCQ	Plasmablast	SDHB	-0.0079	0.81	0.99
HCQ	Plasmablast	SDHC	0.051	0.65	0.98
HCQ	Plasmablast	SDHD	0.029	0.37	0.97
HCQ	Plasmablast	SDR39U1	0.1	0.14	0.95
HCQ	Plasmablast	SDR42E1	0.13	0.22	0.95
HCQ	Plasmablast	SEC11A	0.028	0.43	0.97
HCQ	Plasmablast	SEC11C	0.019	0.68	0.98
HCQ	Plasmablast	SEC13	-0.02	0.56	0.97
HCQ	Plasmablast	SEC14L1	-0.038	0.38	0.97
HCQ	Plasmablast	SEC14L1P1	0.023	0.92	1
HCQ	Plasmablast	SEC14L2	-0.054	0.69	0.98
HCQ	Plasmablast	SEC16A	-0.12	0.18	0.95
HCQ	Plasmablast	SEC22A	0.086	0.064	0.95
HCQ	Plasmablast	SEC22B	0.0086	0.85	0.99
HCQ	Plasmablast	SEC22C	-0.023	0.6	0.98
HCQ	Plasmablast	SEC23A	-0.068	0.14	0.95
HCQ	Plasmablast	SEC23B	-0.0087	0.77	0.99
HCQ	Plasmablast	SEC23IP	-0.03	0.41	0.97
HCQ	Plasmablast	SEC24A	-0.1	0.076	0.95
HCQ	Plasmablast	SEC24B	-0.0019	0.97	1
HCQ	Plasmablast	SEC24C	-0.097	0.015	0.95
HCQ	Plasmablast	SEC24D	-0.041	0.27	0.96
HCQ	Plasmablast	SEC31A	-0.044	0.17	0.95
HCQ	Plasmablast	SEC31B	-0.099	0.27	0.96
HCQ	Plasmablast	SEC61A1	-0.062	0.055	0.95
HCQ	Plasmablast	SEC61A2	0.12	0.13	0.95
HCQ	Plasmablast	SEC61B	0.015	0.7	0.99
HCQ	Plasmablast	SEC61G	0.013	0.79	0.99
HCQ	Plasmablast	SEC62	0.0049	0.9	0.99
HCQ	Plasmablast	SEC63	-0.013	0.69	0.98
HCQ	Plasmablast	SECISBP2	0.014	0.7	0.99
HCQ	Plasmablast	SECISBP2L	-0.06	0.27	0.96
HCQ	Plasmablast	SEH1L	-0.094	0.06	0.95
HCQ	Plasmablast	SEL1L	-0.046	0.42	0.97
HCQ	Plasmablast	SEL1L3	-0.05	0.31	0.97
HCQ	Plasmablast	SELK	0.048	0.22	0.95
HCQ	Plasmablast	SELL	-0.013	0.93	1
HCQ	Plasmablast	SELM	-0.046	0.71	0.99
HCQ	Plasmablast	SELO	0.009	0.87	0.99
HCQ	Plasmablast	SELP	0.072	0.85	0.99
HCQ	Plasmablast	SELPLG	-0.047	0.4	0.97
HCQ	Plasmablast	SELT	0.012	0.76	0.99
HCQ	Plasmablast	SEMA3G	0.13	0.43	0.97
HCQ	Plasmablast	SEMA4A	-0.033	0.31	0.97
HCQ	Plasmablast	SEMA4B	-0.0093	0.85	0.99
HCQ	Plasmablast	SEMA4D	-0.13	0.063	0.95
HCQ	Plasmablast	SEMA4F	-0.021	0.85	0.99
HCQ	Plasmablast	SEMA6A	-0.039	0.85	0.99
HCQ	Plasmablast	SEMA7A	0.1	0.63	0.98
HCQ	Plasmablast	SENCR	-0.11	0.41	0.97
HCQ	Plasmablast	SENP1	-0.054	0.26	0.96
HCQ	Plasmablast	SENP2	-0.081	0.075	0.95
HCQ	Plasmablast	SENP5	-0.023	0.57	0.97
HCQ	Plasmablast	SENP6	0.043	0.25	0.96
HCQ	Plasmablast	SENP7	0.055	0.39	0.97
HCQ	Plasmablast	15-Sep	0.055	0.064	0.95
HCQ	Plasmablast	SEPHS1	-0.12	0.045	0.95
HCQ	Plasmablast	SEPHS2	-0.055	0.1	0.95
HCQ	Plasmablast	SEPSECS	-0.13	0.12	0.95
HCQ	Plasmablast	SEPSECS-AS1	0.16	0.17	0.95
HCQ	Plasmablast	1-Sep	0.0085	0.83	0.99
HCQ	Plasmablast	10-Sep	-0.18	0.19	0.95
HCQ	Plasmablast	11-Sep	0.021	0.57	0.97
HCQ	Plasmablast	2-Sep	-0.06	0.041	0.95
HCQ	Plasmablast	3-Sep	-0.12	0.57	0.97
HCQ	Plasmablast	6-Sep	0.051	0.16	0.95
HCQ	Plasmablast	7-Sep	0.028	0.51	0.97
HCQ	Plasmablast	SEPT7P2	-0.032	0.59	0.98
HCQ	Plasmablast	8-Sep	0.1	0.62	0.98
HCQ	Plasmablast	9-Sep	-0.071	0.27	0.96
HCQ	Plasmablast	SEPW1	0.031	0.52	0.97
HCQ	Plasmablast	SERAC1	-0.0077	0.94	1
HCQ	Plasmablast	SERBP1	-0.03	0.29	0.97
HCQ	Plasmablast	SERF2	-0.0028	0.96	1
HCQ	Plasmablast	SERGEF	0.025	0.67	0.98
HCQ	Plasmablast	SERINC1	0.053	0.21	0.95
HCQ	Plasmablast	SERINC3	-0.0054	0.85	0.99
HCQ	Plasmablast	SERINC4	-0.041	0.83	0.99
HCQ	Plasmablast	SERINC5	-0.037	0.81	0.99
HCQ	Plasmablast	SERP1	0.021	0.52	0.97
HCQ	Plasmablast	SERPINB1	0.064	0.27	0.96
HCQ	Plasmablast	SERPINB8	0.097	0.33	0.97
HCQ	Plasmablast	SERPINB9	-0.017	0.89	0.99
HCQ	Plasmablast	SERPINB9P1	-0.067	0.78	0.99
HCQ	Plasmablast	SERPINE2	0.37	0.14	0.95
HCQ	Plasmablast	SERPINF1	0.075	0.6	0.98
HCQ	Plasmablast	SERPINF2	0.16	0.39	0.97
HCQ	Plasmablast	SERPINH1	0.36	0.089	0.95
HCQ	Plasmablast	SERPINI1	0.011	0.9	0.99
HCQ	Plasmablast	SERTAD1	-0.0045	0.95	1
HCQ	Plasmablast	SERTAD2	-0.1	0.38	0.97
HCQ	Plasmablast	SERTAD3	0.059	0.38	0.97
HCQ	Plasmablast	SESN1	0.095	0.2	0.95
HCQ	Plasmablast	SESN2	0.071	0.39	0.97
HCQ	Plasmablast	SESTD1	0.19	0.14	0.95
HCQ	Plasmablast	SET	-0.032	0.48	0.97
HCQ	Plasmablast	SETBP1	-0.01	0.9	0.99
HCQ	Plasmablast	SETD1A	-0.07	0.52	0.97
HCQ	Plasmablast	SETD1B	-0.11	0.18	0.95
HCQ	Plasmablast	SETD2	-0.03	0.59	0.98
HCQ	Plasmablast	SETD3	-0.0031	0.93	1
HCQ	Plasmablast	SETD4	0.048	0.37	0.97
HCQ	Plasmablast	SETD5	0.00075	0.99	1
HCQ	Plasmablast	SETD6	0.082	0.24	0.95
HCQ	Plasmablast	SETD7	-0.071	0.56	0.97
HCQ	Plasmablast	SETD8	-0.035	0.48	0.97
HCQ	Plasmablast	SETD9	0.057	0.52	0.97
HCQ	Plasmablast	SETDB1	-0.11	0.047	0.95
HCQ	Plasmablast	SETDB2	0.00076	0.99	1
HCQ	Plasmablast	SETMAR	-0.047	0.66	0.98
HCQ	Plasmablast	SETX	0.0093	0.89	0.99
HCQ	Plasmablast	SF1	-0.013	0.69	0.98
HCQ	Plasmablast	SF3A1	0.0001	1	1
HCQ	Plasmablast	SF3A2	0.058	0.31	0.97
HCQ	Plasmablast	SF3A3	-0.029	0.4	0.97
HCQ	Plasmablast	SF3B1	-0.041	0.24	0.95
HCQ	Plasmablast	SF3B2	-0.019	0.61	0.98
HCQ	Plasmablast	SF3B3	-0.088	0.062	0.95
HCQ	Plasmablast	SF3B4	0.056	0.13	0.95
HCQ	Plasmablast	SF3B5	-0.013	0.74	0.99
HCQ	Plasmablast	SF3B6	0.048	0.19	0.95
HCQ	Plasmablast	SFI1	-0.028	0.65	0.98
HCQ	Plasmablast	SFMBT1	0.12	0.021	0.95
HCQ	Plasmablast	SFMBT2	0.06	0.43	0.97
HCQ	Plasmablast	SFPQ	-0.049	0.18	0.95
HCQ	Plasmablast	SFR1	0.064	0.35	0.97
HCQ	Plasmablast	SFSWAP	-0.017	0.7	0.98
HCQ	Plasmablast	SFT2D1	0.052	0.17	0.95
HCQ	Plasmablast	SFT2D2	-0.032	0.56	0.97
HCQ	Plasmablast	SFT2D3	0.068	0.39	0.97
HCQ	Plasmablast	SFXN1	-0.16	0.0044	0.95
HCQ	Plasmablast	SFXN2	-0.0012	0.99	1
HCQ	Plasmablast	SFXN3	0.21	0.024	0.95
HCQ	Plasmablast	SFXN4	0.031	0.52	0.97
HCQ	Plasmablast	SFXN5	0.031	0.66	0.98
HCQ	Plasmablast	SGCB	0.00091	0.99	1
HCQ	Plasmablast	SGCE	0.22	0.37	0.97
HCQ	Plasmablast	SGK1	-0.0091	0.93	1
HCQ	Plasmablast	SGK223	-0.072	0.72	0.99
HCQ	Plasmablast	SGK494	0.019	0.89	0.99
HCQ	Plasmablast	SGMS1	0.019	0.69	0.98
HCQ	Plasmablast	SGMS1-AS1	-0.062	0.61	0.98
HCQ	Plasmablast	SGOL1	0.0044	0.97	1
HCQ	Plasmablast	SGOL2	-0.03	0.82	0.99
HCQ	Plasmablast	SGPL1	-0.016	0.77	0.99
HCQ	Plasmablast	SGPP1	0.15	0.12	0.95
HCQ	Plasmablast	SGPP2	0.0019	0.99	1
HCQ	Plasmablast	SGSH	0.1	0.16	0.95
HCQ	Plasmablast	SGSM2	-0.074	0.37	0.97
HCQ	Plasmablast	SGSM3	-0.073	0.057	0.95
HCQ	Plasmablast	SGTA	-0.0026	0.95	1
HCQ	Plasmablast	SGTB	0.055	0.5	0.97
HCQ	Plasmablast	SH2B1	0.018	0.87	0.99
HCQ	Plasmablast	SH2B2	0.057	0.36	0.97
HCQ	Plasmablast	SH2B3	0.086	0.34	0.97
HCQ	Plasmablast	SH2D3A	-0.00073	0.99	1
HCQ	Plasmablast	SH2D3C	0.019	0.76	0.99
HCQ	Plasmablast	SH3BGR	-0.084	0.58	0.98
HCQ	Plasmablast	SH3BGRL	0.0063	0.87	0.99
HCQ	Plasmablast	SH3BGRL3	0.014	0.75	0.99
HCQ	Plasmablast	SH3BP1	0.18	0.17	0.95
HCQ	Plasmablast	SH3BP2	0.074	0.29	0.97
HCQ	Plasmablast	SH3BP5	0.0086	0.91	1
HCQ	Plasmablast	SH3BP5-AS1	-0.11	0.28	0.96
HCQ	Plasmablast	SH3BP5L	0.063	0.51	0.97
HCQ	Plasmablast	SH3D21	0.12	0.46	0.97
HCQ	Plasmablast	SH3GL1	-0.051	0.36	0.97
HCQ	Plasmablast	SH3GLB1	0.034	0.29	0.97
HCQ	Plasmablast	SH3GLB2	0.084	0.19	0.95
HCQ	Plasmablast	SH3KBP1	0.027	0.61	0.98
HCQ	Plasmablast	SH3PXD2A	0.21	0.029	0.95
HCQ	Plasmablast	SH3RF1	0.053	0.55	0.97
HCQ	Plasmablast	SH3TC1	-0.31	0.088	0.95
HCQ	Plasmablast	SH3YL1	0.15	0.045	0.95
HCQ	Plasmablast	SHARPIN	0.048	0.29	0.97
HCQ	Plasmablast	SHC1	0.024	0.49	0.97
HCQ	Plasmablast	SHCBP1	-0.14	0.19	0.95
HCQ	Plasmablast	SHFM1	0.031	0.52	0.97
HCQ	Plasmablast	SHISA3	-0.026	0.89	0.99
HCQ	Plasmablast	SHISA5	0.043	0.4	0.97
HCQ	Plasmablast	SHKBP1	0.026	0.46	0.97
HCQ	Plasmablast	SHMT1	-0.027	0.66	0.98
HCQ	Plasmablast	SHMT2	0.051	0.19	0.95
HCQ	Plasmablast	SHOC2	0.021	0.72	0.99
HCQ	Plasmablast	SHPK	-0.1	0.079	0.95
HCQ	Plasmablast	SHPRH	0.006	0.92	1
HCQ	Plasmablast	SHQ1	-0.03	0.58	0.98
HCQ	Plasmablast	SHROOM1	0.012	0.93	1
HCQ	Plasmablast	SIAE	-0.11	0.49	0.97
HCQ	Plasmablast	SIAH1	0.13	0.23	0.95
HCQ	Plasmablast	SIAH2	-0.0015	0.97	1
HCQ	Plasmablast	SIDT1	0.04	0.43	0.97
HCQ	Plasmablast	SIDT2	0.078	0.41	0.97
HCQ	Plasmablast	SIGIRR	0.14	0.29	0.97
HCQ	Plasmablast	SIGLEC10	0.23	0.46	0.97
HCQ	Plasmablast	SIGLEC5	-0.11	0.55	0.97
HCQ	Plasmablast	SIGMAR1	0.015	0.73	0.99
HCQ	Plasmablast	SIK1	-0.0094	0.94	1
HCQ	Plasmablast	SIK3	-0.01	0.84	0.99
HCQ	Plasmablast	SIKE1	-0.003	0.92	1
HCQ	Plasmablast	SIL1	-0.054	0.25	0.96
HCQ	Plasmablast	SIMC1	0.13	0.11	0.95
HCQ	Plasmablast	SIN3A	-0.012	0.82	0.99
HCQ	Plasmablast	SIN3B	0.022	0.64	0.98
HCQ	Plasmablast	SIPA1	0.011	0.81	0.99
HCQ	Plasmablast	SIPA1L1	-0.05	0.44	0.97
HCQ	Plasmablast	SIPA1L2	-0.012	0.98	1
HCQ	Plasmablast	SIPA1L3	0.0076	0.92	1
HCQ	Plasmablast	SIRPA	0.095	0.71	0.99
HCQ	Plasmablast	SIRT1	0.048	0.4	0.97
HCQ	Plasmablast	SIRT2	0.053	0.23	0.95
HCQ	Plasmablast	SIRT3	-0.074	0.23	0.95
HCQ	Plasmablast	SIRT4	-0.081	0.59	0.98
HCQ	Plasmablast	SIRT5	0.021	0.7	0.99
HCQ	Plasmablast	SIRT6	-0.16	0.15	0.95
HCQ	Plasmablast	SIRT7	0.0075	0.87	0.99
HCQ	Plasmablast	SIT1	0.07	0.35	0.97
HCQ	Plasmablast	SIVA1	-0.0039	0.94	1
HCQ	Plasmablast	SIX5	-0.0058	0.95	1
HCQ	Plasmablast	SKA1	-0.29	0.054	0.95
HCQ	Plasmablast	SKA2	-0.033	0.59	0.98
HCQ	Plasmablast	SKA3	-0.24	0.13	0.95
HCQ	Plasmablast	SKAP1	-0.017	0.89	0.99
HCQ	Plasmablast	SKAP2	0.014	0.73	0.99
HCQ	Plasmablast	SKI	0.12	0.41	0.97
HCQ	Plasmablast	SKIL	0.037	0.5	0.97
HCQ	Plasmablast	SKIV2L	-0.013	0.78	0.99
HCQ	Plasmablast	SKIV2L2	-0.064	0.13	0.95
HCQ	Plasmablast	SKP1	0.028	0.4	0.97
HCQ	Plasmablast	SKP2	-0.12	0.057	0.95
HCQ	Plasmablast	SLA	-0.033	0.69	0.98
HCQ	Plasmablast	SLA2	0.37	0.051	0.95
HCQ	Plasmablast	SLAIN1	0.037	0.52	0.97
HCQ	Plasmablast	SLAIN2	-0.0053	0.91	0.99
HCQ	Plasmablast	SLAMF1	-0.15	0.13	0.95
HCQ	Plasmablast	SLAMF6	-0.094	0.036	0.95
HCQ	Plasmablast	SLAMF7	-0.016	0.73	0.99
HCQ	Plasmablast	SLBP	-0.04	0.52	0.97
HCQ	Plasmablast	SLC10A3	0.023	0.61	0.98
HCQ	Plasmablast	SLC10A7	-0.059	0.39	0.97
HCQ	Plasmablast	SLC11A2	-0.14	0.0094	0.95
HCQ	Plasmablast	SLC12A2	-0.0075	0.93	1
HCQ	Plasmablast	SLC12A3	0.38	0.21	0.95
HCQ	Plasmablast	SLC12A4	0.094	0.08	0.95
HCQ	Plasmablast	SLC12A6	-0.11	0.15	0.95
HCQ	Plasmablast	SLC12A7	-0.17	0.55	0.97
HCQ	Plasmablast	SLC12A8	-0.051	0.87	0.99
HCQ	Plasmablast	SLC12A9	0.024	0.72	0.99
HCQ	Plasmablast	SLC15A2	0.058	0.52	0.97
HCQ	Plasmablast	SLC15A3	-0.13	0.65	0.98
HCQ	Plasmablast	SLC15A4	0.037	0.42	0.97
HCQ	Plasmablast	SLC16A1	-0.061	0.23	0.95
HCQ	Plasmablast	SLC16A1-AS1	0.026	0.77	0.99
HCQ	Plasmablast	SLC16A10	0.0039	0.99	1
HCQ	Plasmablast	SLC16A13	0.12	0.45	0.97
HCQ	Plasmablast	SLC16A14	-0.062	0.64	0.98
HCQ	Plasmablast	SLC16A3	-0.06	0.56	0.97
HCQ	Plasmablast	SLC16A4	-0.21	0.24	0.95
HCQ	Plasmablast	SLC16A6	-0.049	0.7	0.98
HCQ	Plasmablast	SLC16A7	-0.043	0.69	0.98
HCQ	Plasmablast	SLC17A5	-0.037	0.5	0.97
HCQ	Plasmablast	SLC17A9	-0.037	0.52	0.97
HCQ	Plasmablast	SLC18A2	0.12	0.49	0.97
HCQ	Plasmablast	SLC18B1	-0.096	0.39	0.97
HCQ	Plasmablast	SLC19A1	-0.094	0.27	0.96
HCQ	Plasmablast	SLC19A2	0.11	0.46	0.97
HCQ	Plasmablast	SLC1A4	-0.043	0.29	0.97
HCQ	Plasmablast	SLC1A5	0.053	0.32	0.97
HCQ	Plasmablast	SLC20A1	-0.067	0.52	0.97
HCQ	Plasmablast	SLC20A2	-0.082	0.24	0.95
HCQ	Plasmablast	SLC22A15	-0.072	0.69	0.98
HCQ	Plasmablast	SLC22A18	0.035	0.76	0.99
HCQ	Plasmablast	SLC22A5	-0.2	0.042	0.95
HCQ	Plasmablast	SLC23A1	-0.023	0.85	0.99
HCQ	Plasmablast	SLC23A2	-0.22	0.011	0.95
HCQ	Plasmablast	SLC24A1	0.034	0.83	0.99
HCQ	Plasmablast	SLC25A1	0.089	0.05	0.95
HCQ	Plasmablast	SLC25A10	0.0086	0.93	1
HCQ	Plasmablast	SLC25A11	0.0046	0.92	1
HCQ	Plasmablast	SLC25A12	-0.084	0.057	0.95
HCQ	Plasmablast	SLC25A13	-0.11	0.079	0.95
HCQ	Plasmablast	SLC25A14	-0.056	0.41	0.97
HCQ	Plasmablast	SLC25A15	0.025	0.75	0.99
HCQ	Plasmablast	SLC25A16	-0.045	0.43	0.97
HCQ	Plasmablast	SLC25A17	0.034	0.52	0.97
HCQ	Plasmablast	SLC25A19	-0.066	0.32	0.97
HCQ	Plasmablast	SLC25A20	-0.07	0.27	0.96
HCQ	Plasmablast	SLC25A22	-0.071	0.14	0.95
HCQ	Plasmablast	SLC25A23	0.034	0.59	0.98
HCQ	Plasmablast	SLC25A24	-0.049	0.73	0.99
HCQ	Plasmablast	SLC25A25	0.066	0.44	0.97
HCQ	Plasmablast	SLC25A25-AS1	-0.03	0.8	0.99
HCQ	Plasmablast	SLC25A26	-0.027	0.62	0.98
HCQ	Plasmablast	SLC25A28	0.0022	0.97	1
HCQ	Plasmablast	SLC25A29	0.19	0.46	0.97
HCQ	Plasmablast	SLC25A3	-0.055	0.066	0.95
HCQ	Plasmablast	SLC25A30	-0.037	0.8	0.99
HCQ	Plasmablast	SLC25A32	0.00019	1	1
HCQ	Plasmablast	SLC25A33	-0.041	0.46	0.97
HCQ	Plasmablast	SLC25A35	-0.13	0.4	0.97
HCQ	Plasmablast	SLC25A36	-0.0071	0.87	0.99
HCQ	Plasmablast	SLC25A37	-0.1	0.36	0.97
HCQ	Plasmablast	SLC25A38	0.082	0.013	0.95
HCQ	Plasmablast	SLC25A39	-0.015	0.61	0.98
HCQ	Plasmablast	SLC25A4	-0.0034	0.93	1
HCQ	Plasmablast	SLC25A40	0.047	0.38	0.97
HCQ	Plasmablast	SLC25A42	0.035	0.46	0.97
HCQ	Plasmablast	SLC25A43	0.027	0.79	0.99
HCQ	Plasmablast	SLC25A44	0.0058	0.9	0.99
HCQ	Plasmablast	SLC25A45	-0.043	0.43	0.97
HCQ	Plasmablast	SLC25A46	0.017	0.67	0.98
HCQ	Plasmablast	SLC25A5	0.021	0.68	0.98
HCQ	Plasmablast	SLC25A5-AS1	0.15	0.41	0.97
HCQ	Plasmablast	SLC25A51	-0.02	0.72	0.99
HCQ	Plasmablast	SLC25A53	0.028	0.8	0.99
HCQ	Plasmablast	SLC26A1	0.029	0.88	0.99
HCQ	Plasmablast	SLC26A11	0.15	0.21	0.95
HCQ	Plasmablast	SLC26A2	-0.13	0.14	0.95
HCQ	Plasmablast	SLC26A6	-0.075	0.14	0.95
HCQ	Plasmablast	SLC27A1	0.088	0.58	0.98
HCQ	Plasmablast	SLC27A2	-0.26	0.21	0.95
HCQ	Plasmablast	SLC27A3	0.036	0.57	0.97
HCQ	Plasmablast	SLC27A4	-0.039	0.55	0.97
HCQ	Plasmablast	SLC27A5	0.14	0.19	0.95
HCQ	Plasmablast	SLC28A3	0.51	0.14	0.95
HCQ	Plasmablast	SLC29A1	0.058	0.42	0.97
HCQ	Plasmablast	SLC29A2	-0.029	0.84	0.99
HCQ	Plasmablast	SLC29A3	0.02	0.78	0.99
HCQ	Plasmablast	SLC2A1	0.023	0.73	0.99
HCQ	Plasmablast	SLC2A11	-0.03	0.66	0.98
HCQ	Plasmablast	SLC2A12	-0.29	0.12	0.95
HCQ	Plasmablast	SLC2A13	0.23	0.11	0.95
HCQ	Plasmablast	SLC2A3	-0.16	0.084	0.95
HCQ	Plasmablast	SLC2A4RG	-0.096	0.52	0.97
HCQ	Plasmablast	SLC2A5	-0.13	0.31	0.97
HCQ	Plasmablast	SLC2A6	-0.038	0.51	0.97
HCQ	Plasmablast	SLC2A8	-0.054	0.43	0.97
HCQ	Plasmablast	SLC30A1	0.043	0.51	0.97
HCQ	Plasmablast	SLC30A4	-0.11	0.49	0.97
HCQ	Plasmablast	SLC30A5	-0.0068	0.86	0.99
HCQ	Plasmablast	SLC30A6	-0.06	0.23	0.95
HCQ	Plasmablast	SLC30A7	-0.012	0.77	0.99
HCQ	Plasmablast	SLC30A9	0.012	0.73	0.99
HCQ	Plasmablast	SLC31A1	-0.1	0.16	0.95
HCQ	Plasmablast	SLC31A2	-0.027	0.72	0.99
HCQ	Plasmablast	SLC33A1	0.0013	0.97	1
HCQ	Plasmablast	SLC35A1	0.097	0.083	0.95
HCQ	Plasmablast	SLC35A2	-0.048	0.21	0.95
HCQ	Plasmablast	SLC35A3	0.028	0.56	0.97
HCQ	Plasmablast	SLC35A4	-0.019	0.6	0.98
HCQ	Plasmablast	SLC35A5	0.0072	0.87	0.99
HCQ	Plasmablast	SLC35B1	-0.069	0.089	0.95
HCQ	Plasmablast	SLC35B2	-0.022	0.52	0.97
HCQ	Plasmablast	SLC35B3	-0.023	0.59	0.98
HCQ	Plasmablast	SLC35B4	0.065	0.47	0.97
HCQ	Plasmablast	SLC35C1	-0.031	0.59	0.98
HCQ	Plasmablast	SLC35C2	0.055	0.19	0.95
HCQ	Plasmablast	SLC35D1	-0.11	0.17	0.95
HCQ	Plasmablast	SLC35D2	0.15	0.15	0.95
HCQ	Plasmablast	SLC35E1	-0.054	0.15	0.95
HCQ	Plasmablast	SLC35E2	0.28	0.026	0.95
HCQ	Plasmablast	SLC35E2B	-0.034	0.6	0.98
HCQ	Plasmablast	SLC35E3	0.042	0.39	0.97
HCQ	Plasmablast	SLC35E4	0.11	0.53	0.97
HCQ	Plasmablast	SLC35F2	0.12	0.18	0.95
HCQ	Plasmablast	SLC35F5	-0.023	0.62	0.98
HCQ	Plasmablast	SLC35F6	-0.021	0.76	0.99
HCQ	Plasmablast	SLC35G1	-0.092	0.53	0.97
HCQ	Plasmablast	SLC36A1	-0.11	0.35	0.97
HCQ	Plasmablast	SLC36A4	-0.029	0.67	0.98
HCQ	Plasmablast	SLC37A1	-0.13	0.048	0.95
HCQ	Plasmablast	SLC37A3	-0.057	0.38	0.97
HCQ	Plasmablast	SLC37A4	0.049	0.44	0.97
HCQ	Plasmablast	SLC38A1	-0.034	0.44	0.97
HCQ	Plasmablast	SLC38A10	0.0067	0.87	0.99
HCQ	Plasmablast	SLC38A2	0.018	0.75	0.99
HCQ	Plasmablast	SLC38A5	-0.041	0.45	0.97
HCQ	Plasmablast	SLC38A6	0.14	0.3	0.97
HCQ	Plasmablast	SLC38A7	0.043	0.51	0.97
HCQ	Plasmablast	SLC38A9	0.04	0.33	0.97
HCQ	Plasmablast	SLC39A1	0.0067	0.88	0.99
HCQ	Plasmablast	SLC39A10	-0.15	0.035	0.95
HCQ	Plasmablast	SLC39A11	-0.054	0.29	0.97
HCQ	Plasmablast	SLC39A13	0.03	0.59	0.98
HCQ	Plasmablast	SLC39A14	-0.053	0.31	0.97
HCQ	Plasmablast	SLC39A3	-0.034	0.51	0.97
HCQ	Plasmablast	SLC39A4	-0.054	0.45	0.97
HCQ	Plasmablast	SLC39A6	-0.0066	0.86	0.99
HCQ	Plasmablast	SLC39A7	-0.024	0.83	0.99
HCQ	Plasmablast	SLC39A8	0.038	0.56	0.97
HCQ	Plasmablast	SLC39A9	-0.081	0.095	0.95
HCQ	Plasmablast	SLC3A2	-0.033	0.5	0.97
HCQ	Plasmablast	SLC41A1	0.066	0.51	0.97
HCQ	Plasmablast	SLC41A2	-0.041	0.66	0.98
HCQ	Plasmablast	SLC41A3	0.0036	0.96	1
HCQ	Plasmablast	SLC43A1	-0.066	0.48	0.97
HCQ	Plasmablast	SLC43A2	-0.052	0.5	0.97
HCQ	Plasmablast	SLC43A3	-0.13	0.2	0.95
HCQ	Plasmablast	SLC44A1	-0.024	0.65	0.98
HCQ	Plasmablast	SLC44A2	-0.064	0.36	0.97
HCQ	Plasmablast	SLC45A4	0.045	0.64	0.98
HCQ	Plasmablast	SLC46A1	0.09	0.54	0.97
HCQ	Plasmablast	SLC46A3	0.065	0.54	0.97
HCQ	Plasmablast	SLC47A1	0.17	0.42	0.97
HCQ	Plasmablast	SLC48A1	0.049	0.35	0.97
HCQ	Plasmablast	SLC4A11	-0.055	0.69	0.98
HCQ	Plasmablast	SLC4A1AP	-0.017	0.61	0.98
HCQ	Plasmablast	SLC4A2	-0.02	0.71	0.99
HCQ	Plasmablast	SLC4A5	0.04	0.62	0.98
HCQ	Plasmablast	SLC4A7	-0.11	0.24	0.95
HCQ	Plasmablast	SLC4A8	-0.098	0.35	0.97
HCQ	Plasmablast	SLC50A1	0.021	0.62	0.98
HCQ	Plasmablast	SLC52A2	0.019	0.65	0.98
HCQ	Plasmablast	SLC5A10	0.012	0.93	1
HCQ	Plasmablast	SLC5A3	-0.083	0.33	0.97
HCQ	Plasmablast	SLC5A6	-0.052	0.35	0.97
HCQ	Plasmablast	SLC6A6	0.084	0.4	0.97
HCQ	Plasmablast	SLC6A9	0.14	0.17	0.95
HCQ	Plasmablast	SLC7A1	-0.012	0.85	0.99
HCQ	Plasmablast	SLC7A11	0.0083	0.93	1
HCQ	Plasmablast	SLC7A5	-0.11	0.26	0.96
HCQ	Plasmablast	SLC7A5P1	-0.05	0.66	0.98
HCQ	Plasmablast	SLC7A5P2	-0.098	0.38	0.97
HCQ	Plasmablast	SLC7A6	-0.036	0.43	0.97
HCQ	Plasmablast	SLC7A6OS	0.14	0.0078	0.95
HCQ	Plasmablast	SLC7A7	0.087	0.47	0.97
HCQ	Plasmablast	SLC8B1	-0.048	0.56	0.97
HCQ	Plasmablast	SLC9A1	-0.098	0.21	0.95
HCQ	Plasmablast	SLC9A3R1	0.05	0.25	0.96
HCQ	Plasmablast	SLC9A6	-0.017	0.8	0.99
HCQ	Plasmablast	SLC9A7	0.13	0.23	0.95
HCQ	Plasmablast	SLC9A8	-0.06	0.36	0.97
HCQ	Plasmablast	SLC9A9	0.0069	0.93	1
HCQ	Plasmablast	SLC9B1	0.1	0.54	0.97
HCQ	Plasmablast	SLC9B2	-0.084	0.14	0.95
HCQ	Plasmablast	SLC9C1	0.033	0.84	0.99
HCQ	Plasmablast	SLCO3A1	-0.16	0.11	0.95
HCQ	Plasmablast	SLCO4A1	-0.12	0.16	0.95
HCQ	Plasmablast	SLCO5A1	-0.059	0.72	0.99
HCQ	Plasmablast	SLF1	0.053	0.49	0.97
HCQ	Plasmablast	SLF2	0.041	0.47	0.97
HCQ	Plasmablast	SLFN11	-0.097	0.08	0.95
HCQ	Plasmablast	SLFN12	-0.18	0.12	0.95
HCQ	Plasmablast	SLFN12L	0.00069	0.99	1
HCQ	Plasmablast	SLFN13	0.00082	0.99	1
HCQ	Plasmablast	SLFN5	0.5	0.036	0.95
HCQ	Plasmablast	SLIRP	0.011	0.85	0.99
HCQ	Plasmablast	SLIT1	-0.27	0.24	0.95
HCQ	Plasmablast	SLK	0.024	0.57	0.97
HCQ	Plasmablast	SLMAP	-0.023	0.55	0.97
HCQ	Plasmablast	SLMO2	0.017	0.74	0.99
HCQ	Plasmablast	SLTM	0.038	0.34	0.97
HCQ	Plasmablast	SLU7	0.037	0.23	0.95
HCQ	Plasmablast	SLX4	-0.13	0.34	0.97
HCQ	Plasmablast	SLX4IP	-0.061	0.36	0.97
HCQ	Plasmablast	SMA4	0.048	0.78	0.99
HCQ	Plasmablast	SMAD2	0.071	0.035	0.95
HCQ	Plasmablast	SMAD3	0.22	0.14	0.95
HCQ	Plasmablast	SMAD4	0.017	0.73	0.99
HCQ	Plasmablast	SMAD5	-0.088	0.14	0.95
HCQ	Plasmablast	SMAD7	-0.034	0.78	0.99
HCQ	Plasmablast	SMAGP	0.078	0.57	0.97
HCQ	Plasmablast	SMAP1	-0.018	0.66	0.98
HCQ	Plasmablast	SMAP2	-0.022	0.82	0.99
HCQ	Plasmablast	SMARCA2	-0.012	0.76	0.99
HCQ	Plasmablast	SMARCA4	-0.015	0.74	0.99
HCQ	Plasmablast	SMARCA5	0.00086	0.98	1
HCQ	Plasmablast	SMARCAD1	-0.059	0.27	0.96
HCQ	Plasmablast	SMARCAL1	0.081	0.039	0.95
HCQ	Plasmablast	SMARCB1	0.069	0.078	0.95
HCQ	Plasmablast	SMARCC1	-0.014	0.74	0.99
HCQ	Plasmablast	SMARCC2	-0.031	0.31	0.97
HCQ	Plasmablast	SMARCD1	0.0067	0.9	0.99
HCQ	Plasmablast	SMARCD2	-0.014	0.59	0.98
HCQ	Plasmablast	SMARCE1	0.0064	0.82	0.99
HCQ	Plasmablast	SMC1A	-0.076	0.17	0.95
HCQ	Plasmablast	SMC2	-0.08	0.37	0.97
HCQ	Plasmablast	SMC3	0.035	0.27	0.96
HCQ	Plasmablast	SMC4	-0.056	0.22	0.95
HCQ	Plasmablast	SMC5	-0.085	0.02	0.95
HCQ	Plasmablast	SMC6	0.11	0.014	0.95
HCQ	Plasmablast	SMCHD1	-0.028	0.59	0.98
HCQ	Plasmablast	SMCO4	0.11	0.21	0.95
HCQ	Plasmablast	SMCR8	0.056	0.66	0.98
HCQ	Plasmablast	SMDT1	0.068	0.069	0.95
HCQ	Plasmablast	SMG1	0.018	0.75	0.99
HCQ	Plasmablast	SMG1P1	-0.11	0.42	0.97
HCQ	Plasmablast	SMG1P2	0.075	0.43	0.97
HCQ	Plasmablast	SMG1P3	-0.0036	0.98	1
HCQ	Plasmablast	SMG1P5	0.17	0.37	0.97
HCQ	Plasmablast	SMG5	-0.075	0.11	0.95
HCQ	Plasmablast	SMG6	-0.14	0.085	0.95
HCQ	Plasmablast	SMG7	-0.011	0.8	0.99
HCQ	Plasmablast	SMG8	-6.00E-05	1	1
HCQ	Plasmablast	SMG9	-0.002	0.97	1
HCQ	Plasmablast	SMIM10L1	-0.0057	0.94	1
HCQ	Plasmablast	SMIM12	0.023	0.53	0.97
HCQ	Plasmablast	SMIM13	0.12	0.068	0.95
HCQ	Plasmablast	SMIM14	0.11	0.24	0.95
HCQ	Plasmablast	SMIM15	-0.0072	0.85	0.99
HCQ	Plasmablast	SMIM19	0.078	0.22	0.95
HCQ	Plasmablast	SMIM20	-0.017	0.73	0.99
HCQ	Plasmablast	SMIM4	0.056	0.51	0.97
HCQ	Plasmablast	SMIM7	0.044	0.22	0.95
HCQ	Plasmablast	SMIM8	0.068	0.39	0.97
HCQ	Plasmablast	SMNDC1	-0.0053	0.91	1
HCQ	Plasmablast	SMOX	-0.26	0.011	0.95
HCQ	Plasmablast	SMPD1	0.2	0.017	0.95
HCQ	Plasmablast	SMPD2	0.1	0.089	0.95
HCQ	Plasmablast	SMPD3	0.11	0.24	0.95
HCQ	Plasmablast	SMPD4	-0.061	0.17	0.95
HCQ	Plasmablast	SMPDL3B	-0.33	0.026	0.95
HCQ	Plasmablast	SMS	-0.0041	0.93	1
HCQ	Plasmablast	SMTN	-0.089	0.42	0.97
HCQ	Plasmablast	SMTNL1	-0.0079	0.97	1
HCQ	Plasmablast	SMU1	-0.061	0.2	0.95
HCQ	Plasmablast	SMUG1	0.093	0.042	0.95
HCQ	Plasmablast	SMURF1	-0.054	0.45	0.97
HCQ	Plasmablast	SMURF2	-0.039	0.59	0.98
HCQ	Plasmablast	SMYD2	0.065	0.25	0.96
HCQ	Plasmablast	SMYD3	0.017	0.75	0.99
HCQ	Plasmablast	SMYD4	-0.12	0.045	0.95
HCQ	Plasmablast	SMYD5	-0.01	0.85	0.99
HCQ	Plasmablast	SNAI3	0.027	0.8	0.99
HCQ	Plasmablast	SNAI3-AS1	-0.065	0.55	0.97
HCQ	Plasmablast	SNAP23	0.0081	0.78	0.99
HCQ	Plasmablast	SNAP29	-0.078	0.058	0.95
HCQ	Plasmablast	SNAP47	0.028	0.54	0.97
HCQ	Plasmablast	SNAPC1	0.18	0.021	0.95
HCQ	Plasmablast	SNAPC2	-0.017	0.82	0.99
HCQ	Plasmablast	SNAPC3	0.08	0.13	0.95
HCQ	Plasmablast	SNAPC4	0.079	0.37	0.97
HCQ	Plasmablast	SNAPC5	0.025	0.65	0.98
HCQ	Plasmablast	SNAPIN	0.043	0.35	0.97
HCQ	Plasmablast	SND1	-0.079	0.0089	0.95
HCQ	Plasmablast	SND1-IT1	0.068	0.6	0.98
HCQ	Plasmablast	SNED1	-0.054	0.65	0.98
HCQ	Plasmablast	SNF8	0.018	0.66	0.98
HCQ	Plasmablast	SNHG1	-0.074	0.38	0.97
HCQ	Plasmablast	SNHG10	0.046	0.56	0.97
HCQ	Plasmablast	SNHG11	-0.017	0.79	0.99
HCQ	Plasmablast	SNHG12	0.11	0.34	0.97
HCQ	Plasmablast	SNHG15	-0.11	0.064	0.95
HCQ	Plasmablast	SNHG16	-0.064	0.29	0.97
HCQ	Plasmablast	SNHG17	-0.066	0.59	0.98
HCQ	Plasmablast	SNHG20	-0.1	0.22	0.95
HCQ	Plasmablast	SNHG21	0.11	0.2	0.95
HCQ	Plasmablast	SNHG3	-0.014	0.86	0.99
HCQ	Plasmablast	SNHG4	-0.016	0.93	1
HCQ	Plasmablast	SNHG5	0.28	0.17	0.95
HCQ	Plasmablast	SNHG6	0.18	0.021	0.95
HCQ	Plasmablast	SNHG7	0.053	0.63	0.98
HCQ	Plasmablast	SNHG8	-0.038	0.56	0.97
HCQ	Plasmablast	SNHG9	0.06	0.65	0.98
HCQ	Plasmablast	SNIP1	-0.025	0.7	0.98
HCQ	Plasmablast	SNN	-0.045	0.71	0.99
HCQ	Plasmablast	SNORA28	-0.28	0.089	0.95
HCQ	Plasmablast	SNORA70	-0.14	0.13	0.95
HCQ	Plasmablast	SNORA80B	-0.17	0.37	0.97
HCQ	Plasmablast	SNORA9	-0.29	0.07	0.95
HCQ	Plasmablast	SNORD110	-0.21	0.22	0.95
HCQ	Plasmablast	SNORD13	0.11	0.5	0.97
HCQ	Plasmablast	SNORD14B	-0.0038	0.98	1
HCQ	Plasmablast	SNORD17	0.075	0.64	0.98
HCQ	Plasmablast	SNORD3A	0.11	0.47	0.97
HCQ	Plasmablast	SNORD80	-0.15	0.35	0.97
HCQ	Plasmablast	SNPH	0.0083	0.97	1
HCQ	Plasmablast	SNRK	0.006	0.93	1
HCQ	Plasmablast	SNRNP200	-0.11	0.052	0.95
HCQ	Plasmablast	SNRNP25	-0.0016	0.98	1
HCQ	Plasmablast	SNRNP27	0.095	0.044	0.95
HCQ	Plasmablast	SNRNP35	0.029	0.54	0.97
HCQ	Plasmablast	SNRNP40	-0.041	0.34	0.97
HCQ	Plasmablast	SNRNP48	-0.039	0.62	0.98
HCQ	Plasmablast	SNRNP70	-0.039	0.27	0.96
HCQ	Plasmablast	SNRPA	-0.063	0.2	0.95
HCQ	Plasmablast	SNRPA1	-0.0032	0.91	1
HCQ	Plasmablast	SNRPB	-0.061	0.23	0.95
HCQ	Plasmablast	SNRPB2	0.017	0.67	0.98
HCQ	Plasmablast	SNRPC	0.0059	0.87	0.99
HCQ	Plasmablast	SNRPD1	-0.036	0.51	0.97
HCQ	Plasmablast	SNRPD2	6.40E-05	1	1
HCQ	Plasmablast	SNRPD3	0.02	0.54	0.97
HCQ	Plasmablast	SNRPE	0.067	0.21	0.95
HCQ	Plasmablast	SNRPF	-0.061	0.36	0.97
HCQ	Plasmablast	SNRPG	0.037	0.52	0.97
HCQ	Plasmablast	SNTA1	0.21	0.091	0.95
HCQ	Plasmablast	SNTB1	-0.0025	0.99	1
HCQ	Plasmablast	SNTB2	-0.028	0.6	0.98
HCQ	Plasmablast	SNU13	0.002	0.95	1
HCQ	Plasmablast	SNUPN	0.1	0.034	0.95
HCQ	Plasmablast	SNW1	0.064	0.11	0.95
HCQ	Plasmablast	SNX1	0.03	0.23	0.95
HCQ	Plasmablast	SNX10	0.048	0.73	0.99
HCQ	Plasmablast	SNX11	-0.03	0.49	0.97
HCQ	Plasmablast	SNX12	-0.079	0.63	0.98
HCQ	Plasmablast	SNX13	-0.003	0.96	1
HCQ	Plasmablast	SNX14	0.072	0.084	0.95
HCQ	Plasmablast	SNX16	0.18	0.1	0.95
HCQ	Plasmablast	SNX17	0.032	0.21	0.95
HCQ	Plasmablast	SNX18	-0.04	0.65	0.98
HCQ	Plasmablast	SNX19	-0.0089	0.86	0.99
HCQ	Plasmablast	SNX2	0.074	0.039	0.95
HCQ	Plasmablast	SNX20	0.061	0.19	0.95
HCQ	Plasmablast	SNX21	-0.052	0.68	0.98
HCQ	Plasmablast	SNX22	0.062	0.62	0.98
HCQ	Plasmablast	SNX24	0.015	0.92	1
HCQ	Plasmablast	SNX25	0.027	0.53	0.97
HCQ	Plasmablast	SNX27	0.059	0.14	0.95
HCQ	Plasmablast	SNX29	0.15	0.04	0.95
HCQ	Plasmablast	SNX29P2	-0.33	0.082	0.95
HCQ	Plasmablast	SNX3	0.057	0.11	0.95
HCQ	Plasmablast	SNX30	0.049	0.74	0.99
HCQ	Plasmablast	SNX4	0.046	0.22	0.95
HCQ	Plasmablast	SNX5	0.024	0.33	0.97
HCQ	Plasmablast	SNX6	0.026	0.53	0.97
HCQ	Plasmablast	SNX8	0.025	0.77	0.99
HCQ	Plasmablast	SNX9	0.069	0.63	0.98
HCQ	Plasmablast	SOAT1	0.0031	0.95	1
HCQ	Plasmablast	SOCS1	0.17	0.28	0.97
HCQ	Plasmablast	SOCS2	0.028	0.83	0.99
HCQ	Plasmablast	SOCS3	-0.69	0.032	0.95
HCQ	Plasmablast	SOCS4	0.02	0.78	0.99
HCQ	Plasmablast	SOCS5	0.13	0.28	0.96
HCQ	Plasmablast	SOCS6	0.14	0.33	0.97
HCQ	Plasmablast	SOCS7	0.15	0.38	0.97
HCQ	Plasmablast	SOD1	0.013	0.71	0.99
HCQ	Plasmablast	SOD2	-0.0077	0.84	0.99
HCQ	Plasmablast	SOGA1	0.04	0.76	0.99
HCQ	Plasmablast	SON	-0.057	0.059	0.95
HCQ	Plasmablast	SORBS1	-0.14	0.55	0.97
HCQ	Plasmablast	SORBS2	0.054	0.8	0.99
HCQ	Plasmablast	SORD	-0.15	0.13	0.95
HCQ	Plasmablast	SORT1	-0.2	0.29	0.97
HCQ	Plasmablast	SOS1	-0.055	0.26	0.96
HCQ	Plasmablast	SOS2	0.0064	0.92	1
HCQ	Plasmablast	SOWAHC	-0.0013	1	1
HCQ	Plasmablast	SOWAHD	0.021	0.85	0.99
HCQ	Plasmablast	SOX12	-0.16	0.19	0.95
HCQ	Plasmablast	SOX30	-0.06	0.69	0.98
HCQ	Plasmablast	SOX4	-0.14	0.48	0.97
HCQ	Plasmablast	SOX5	0.14	0.64	0.98
HCQ	Plasmablast	SP1	0.13	0.042	0.95
HCQ	Plasmablast	SP100	0.067	0.28	0.97
HCQ	Plasmablast	SP110	0.056	0.42	0.97
HCQ	Plasmablast	SP140	0.0061	0.87	0.99
HCQ	Plasmablast	SP140L	0.018	0.67	0.98
HCQ	Plasmablast	SP2	-0.01	0.85	0.99
HCQ	Plasmablast	SP2-AS1	-0.031	0.87	0.99
HCQ	Plasmablast	SP3	-0.014	0.71	0.99
HCQ	Plasmablast	SP4	-0.047	0.54	0.97
HCQ	Plasmablast	SPACA3	0.082	0.74	0.99
HCQ	Plasmablast	SPAG1	-0.0057	0.94	1
HCQ	Plasmablast	SPAG16	0.065	0.54	0.97
HCQ	Plasmablast	SPAG4	-0.026	0.84	0.99
HCQ	Plasmablast	SPAG5	-0.15	0.26	0.96
HCQ	Plasmablast	SPAG5-AS1	0.058	0.71	0.99
HCQ	Plasmablast	SPAG7	0.075	0.061	0.95
HCQ	Plasmablast	SPAG8	-0.3	0.12	0.95
HCQ	Plasmablast	SPAG9	-0.019	0.73	0.99
HCQ	Plasmablast	SPARC	-0.051	0.79	0.99
HCQ	Plasmablast	SPAST	-0.17	0.013	0.95
HCQ	Plasmablast	SPATA1	0.088	0.48	0.97
HCQ	Plasmablast	SPATA13	0.035	0.79	0.99
HCQ	Plasmablast	SPATA2	-0.086	0.13	0.95
HCQ	Plasmablast	SPATA20	0.035	0.67	0.98
HCQ	Plasmablast	SPATA24	0.036	0.7	0.98
HCQ	Plasmablast	SPATA2L	0.071	0.36	0.97
HCQ	Plasmablast	SPATA33	-0.0069	0.96	1
HCQ	Plasmablast	SPATA5	0.18	0.09	0.95
HCQ	Plasmablast	SPATA5L1	0.021	0.71	0.99
HCQ	Plasmablast	SPATA7	0.16	0.29	0.97
HCQ	Plasmablast	SPATC1L	-0.016	0.83	0.99
HCQ	Plasmablast	SPATS2	-0.012	0.77	0.99
HCQ	Plasmablast	SPATS2L	0.16	0.44	0.97
HCQ	Plasmablast	SPC24	-0.11	0.55	0.97
HCQ	Plasmablast	SPC25	0.034	0.82	0.99
HCQ	Plasmablast	SPCS1	0.026	0.48	0.97
HCQ	Plasmablast	SPCS2	0.039	0.17	0.95
HCQ	Plasmablast	SPCS3	-0.037	0.39	0.97
HCQ	Plasmablast	SPDL1	-0.083	0.45	0.97
HCQ	Plasmablast	SPDYE1	-0.3	0.047	0.95
HCQ	Plasmablast	SPDYE3	-0.022	0.88	0.99
HCQ	Plasmablast	SPDYE5	-0.041	0.78	0.99
HCQ	Plasmablast	SPECC1	-0.026	0.87	0.99
HCQ	Plasmablast	SPECC1L	0.0049	0.96	1
HCQ	Plasmablast	SPEN	-0.039	0.34	0.97
HCQ	Plasmablast	SPG11	-0.0086	0.88	0.99
HCQ	Plasmablast	SPG20	0.046	0.8	0.99
HCQ	Plasmablast	SPG21	-0.021	0.46	0.97
HCQ	Plasmablast	SPG7	-0.032	0.42	0.97
HCQ	Plasmablast	SPHK2	-0.023	0.66	0.98
HCQ	Plasmablast	SPI1	0.058	0.42	0.97
HCQ	Plasmablast	SPIB	-0.014	0.95	1
HCQ	Plasmablast	SPICE1	0.12	0.096	0.95
HCQ	Plasmablast	SPIDR	0.092	0.071	0.95
HCQ	Plasmablast	SPIN1	-0.0021	0.98	1
HCQ	Plasmablast	SPIN2B	0.17	0.059	0.95
HCQ	Plasmablast	SPIN3	0.071	0.37	0.97
HCQ	Plasmablast	SPIN4	0.13	0.22	0.95
HCQ	Plasmablast	SPINK2	0.14	0.51	0.97
HCQ	Plasmablast	SPINT1	0.24	0.18	0.95
HCQ	Plasmablast	SPINT2	-0.13	0.41	0.97
HCQ	Plasmablast	SPIRE1	0.23	0.29	0.97
HCQ	Plasmablast	SPIRE2	-0.22	0.27	0.96
HCQ	Plasmablast	SPN	0.07	0.24	0.95
HCQ	Plasmablast	SPNS1	0.015	0.79	0.99
HCQ	Plasmablast	SPOCK2	0.071	0.78	0.99
HCQ	Plasmablast	SPON2	0.5	0.0093	0.95
HCQ	Plasmablast	SPOP	0.049	0.11	0.95
HCQ	Plasmablast	SPOPL	0.16	0.11	0.95
HCQ	Plasmablast	SPPL2A	0.031	0.46	0.97
HCQ	Plasmablast	SPPL2B	-0.00067	0.99	1
HCQ	Plasmablast	SPPL3	0.058	0.22	0.95
HCQ	Plasmablast	SPR	0.058	0.77	0.99
HCQ	Plasmablast	SPRN	-0.23	0.12	0.95
HCQ	Plasmablast	SPRTN	0.072	0.21	0.95
HCQ	Plasmablast	SPRYD3	0.021	0.65	0.98
HCQ	Plasmablast	SPRYD4	-0.055	0.55	0.97
HCQ	Plasmablast	SPRYD7	0.076	0.19	0.95
HCQ	Plasmablast	SPSB1	-0.062	0.53	0.97
HCQ	Plasmablast	SPSB2	0.13	0.29	0.97
HCQ	Plasmablast	SPSB3	0.084	0.15	0.95
HCQ	Plasmablast	SPTAN1	-0.11	0.2	0.95
HCQ	Plasmablast	SPTBN1	-0.16	0.083	0.95
HCQ	Plasmablast	SPTBN5	0.11	0.56	0.97
HCQ	Plasmablast	SPTLC1	0.01	0.77	0.99
HCQ	Plasmablast	SPTLC2	0.026	0.59	0.98
HCQ	Plasmablast	SPTSSA	0.0026	0.96	1
HCQ	Plasmablast	SPTY2D1	-0.1	0.056	0.95
HCQ	Plasmablast	SQLE	0.099	0.13	0.95
HCQ	Plasmablast	SQRDL	0.02	0.62	0.98
HCQ	Plasmablast	SQSTM1	0.06	0.099	0.95
HCQ	Plasmablast	SRA1	-0.088	0.12	0.95
HCQ	Plasmablast	SRBD1	0.056	0.28	0.96
HCQ	Plasmablast	SRC	0.12	0.5	0.97
HCQ	Plasmablast	SRCAP	-0.1	0.16	0.95
HCQ	Plasmablast	SRD5A1	-0.003	0.97	1
HCQ	Plasmablast	SRD5A3	0.081	0.12	0.95
HCQ	Plasmablast	SREBF1	0.048	0.61	0.98
HCQ	Plasmablast	SREBF2	0.0084	0.87	0.99
HCQ	Plasmablast	SREK1	0.038	0.21	0.95
HCQ	Plasmablast	SREK1IP1	0.034	0.57	0.97
HCQ	Plasmablast	SRF	-0.043	0.46	0.97
HCQ	Plasmablast	SRFBP1	0.03	0.56	0.97
HCQ	Plasmablast	SRGAP2	-0.02	0.77	0.99
HCQ	Plasmablast	SRGAP2B	-0.19	0.17	0.95
HCQ	Plasmablast	SRGAP2C	-0.01	0.94	1
HCQ	Plasmablast	SRGAP3	-0.17	0.24	0.95
HCQ	Plasmablast	SRGN	0.037	0.29	0.97
HCQ	Plasmablast	SRI	0.066	0.11	0.95
HCQ	Plasmablast	SRM	-0.067	0.14	0.95
HCQ	Plasmablast	SRP14	0.0035	0.92	1
HCQ	Plasmablast	SRP14-AS1	0.038	0.68	0.98
HCQ	Plasmablast	SRP19	-0.0012	0.97	1
HCQ	Plasmablast	SRP54	-0.025	0.4	0.97
HCQ	Plasmablast	SRP68	-0.026	0.39	0.97
HCQ	Plasmablast	SRP72	-0.019	0.44	0.97
HCQ	Plasmablast	SRP9	-0.0072	0.87	0.99
HCQ	Plasmablast	SRPK1	-0.014	0.74	0.99
HCQ	Plasmablast	SRPK2	0.0093	0.85	0.99
HCQ	Plasmablast	SRPR	-0.034	0.21	0.95
HCQ	Plasmablast	SRPRB	-0.0038	0.89	0.99
HCQ	Plasmablast	SRR	0.066	0.42	0.97
HCQ	Plasmablast	SRRD	-0.02	0.68	0.98
HCQ	Plasmablast	SRRM1	0.0046	0.89	0.99
HCQ	Plasmablast	SRRM2	-0.054	0.38	0.97
HCQ	Plasmablast	SRRT	-0.068	0.17	0.95
HCQ	Plasmablast	SRSF1	-0.05	0.21	0.95
HCQ	Plasmablast	SRSF10	-0.028	0.4	0.97
HCQ	Plasmablast	SRSF11	0.011	0.71	0.99
HCQ	Plasmablast	SRSF2	-0.1	0.025	0.95
HCQ	Plasmablast	SRSF3	-0.023	0.5	0.97
HCQ	Plasmablast	SRSF4	-0.019	0.49	0.97
HCQ	Plasmablast	SRSF5	0.0046	0.9	0.99
HCQ	Plasmablast	SRSF6	-0.036	0.53	0.97
HCQ	Plasmablast	SRSF7	-0.035	0.28	0.96
HCQ	Plasmablast	SRSF8	0.029	0.5	0.97
HCQ	Plasmablast	SRSF9	-0.067	0.12	0.95
HCQ	Plasmablast	SRXN1	0.071	0.46	0.97
HCQ	Plasmablast	SS18	-0.019	0.66	0.98
HCQ	Plasmablast	SS18L1	-0.13	0.095	0.95
HCQ	Plasmablast	SS18L2	0.061	0.11	0.95
HCQ	Plasmablast	SSB	0.017	0.68	0.98
HCQ	Plasmablast	SSBP1	-0.0064	0.87	0.99
HCQ	Plasmablast	SSBP2	0.12	0.19	0.95
HCQ	Plasmablast	SSBP3	-0.043	0.67	0.98
HCQ	Plasmablast	SSBP4	-0.0037	0.96	1
HCQ	Plasmablast	SSC4D	-0.19	0.43	0.97
HCQ	Plasmablast	SSFA2	-0.029	0.68	0.98
HCQ	Plasmablast	SSH1	-0.0001	1	1
HCQ	Plasmablast	SSH2	-0.0075	0.93	1
HCQ	Plasmablast	SSNA1	-0.021	0.64	0.98
HCQ	Plasmablast	SSPN	-0.075	0.42	0.97
HCQ	Plasmablast	SSR1	-0.044	0.22	0.95
HCQ	Plasmablast	SSR2	-0.0048	0.87	0.99
HCQ	Plasmablast	SSR3	-0.0086	0.81	0.99
HCQ	Plasmablast	SSR4	0.12	0.074	0.95
HCQ	Plasmablast	SSRP1	-0.044	0.44	0.97
HCQ	Plasmablast	SSSCA1	0.02	0.67	0.98
HCQ	Plasmablast	SSSCA1-AS1	0.069	0.63	0.98
HCQ	Plasmablast	SSTR3	-0.39	0.045	0.95
HCQ	Plasmablast	SSU72	0.056	0.077	0.95
HCQ	Plasmablast	SSX2IP	0.0016	0.99	1
HCQ	Plasmablast	ST13	-0.0084	0.79	0.99
HCQ	Plasmablast	ST14	0.12	0.47	0.97
HCQ	Plasmablast	ST3GAL1	0.046	0.6	0.98
HCQ	Plasmablast	ST3GAL2	-0.038	0.54	0.97
HCQ	Plasmablast	ST3GAL3	-0.084	0.49	0.97
HCQ	Plasmablast	ST3GAL4	-0.06	0.68	0.98
HCQ	Plasmablast	ST3GAL4-AS1	0.14	0.48	0.97
HCQ	Plasmablast	ST3GAL5	0.056	0.36	0.97
HCQ	Plasmablast	ST6GAL1	-0.17	0.0058	0.95
HCQ	Plasmablast	ST6GALNAC4	0.021	0.64	0.98
HCQ	Plasmablast	ST6GALNAC6	0.08	0.21	0.95
HCQ	Plasmablast	ST7	-0.064	0.26	0.96
HCQ	Plasmablast	ST7L	-0.12	0.1	0.95
HCQ	Plasmablast	ST8SIA4	0.034	0.45	0.97
HCQ	Plasmablast	STAG1	-0.082	0.14	0.95
HCQ	Plasmablast	STAG2	-0.011	0.82	0.99
HCQ	Plasmablast	STAG3L1	-0.0075	0.96	1
HCQ	Plasmablast	STAG3L2	-0.024	0.71	0.99
HCQ	Plasmablast	STAG3L3	-0.026	0.79	0.99
HCQ	Plasmablast	STAG3L4	0.071	0.24	0.95
HCQ	Plasmablast	STAG3L5P-PVRIG2P-PILRB	0.066	0.45	0.97
HCQ	Plasmablast	STAM	0.01	0.86	0.99
HCQ	Plasmablast	STAM2	0.1	0.12	0.95
HCQ	Plasmablast	STAMBP	0.025	0.45	0.97
HCQ	Plasmablast	STAMBPL1	0.0081	0.89	0.99
HCQ	Plasmablast	STAP1	0.09	0.15	0.95
HCQ	Plasmablast	STAP2	0.0079	0.96	1
HCQ	Plasmablast	STARD10	0.086	0.3	0.97
HCQ	Plasmablast	STARD13	-0.11	0.56	0.97
HCQ	Plasmablast	STARD3	-0.032	0.38	0.97
HCQ	Plasmablast	STARD3NL	0.022	0.58	0.98
HCQ	Plasmablast	STARD4	0.07	0.32	0.97
HCQ	Plasmablast	STARD5	-0.1	0.21	0.95
HCQ	Plasmablast	STARD7	-0.067	0.025	0.95
HCQ	Plasmablast	STARD7-AS1	0.19	0.078	0.95
HCQ	Plasmablast	STARD8	-0.027	0.85	0.99
HCQ	Plasmablast	STARD9	0.41	0.06	0.95
HCQ	Plasmablast	STAT1	-0.011	0.93	1
HCQ	Plasmablast	STAT2	-0.028	0.64	0.98
HCQ	Plasmablast	STAT3	-0.12	0.007	0.95
HCQ	Plasmablast	STAT4	0.24	0.058	0.95
HCQ	Plasmablast	STAT5A	-0.052	0.61	0.98
HCQ	Plasmablast	STAT5B	-0.098	0.21	0.95
HCQ	Plasmablast	STAT6	0.032	0.64	0.98
HCQ	Plasmablast	STAU1	-0.029	0.4	0.97
HCQ	Plasmablast	STAU2	-0.025	0.59	0.98
HCQ	Plasmablast	STBD1	0.04	0.83	0.99
HCQ	Plasmablast	STEAP1	0.21	0.53	0.97
HCQ	Plasmablast	STEAP3	-0.087	0.67	0.98
HCQ	Plasmablast	STIL	-0.14	0.32	0.97
HCQ	Plasmablast	STIM1	0.032	0.64	0.98
HCQ	Plasmablast	STIM2	-0.012	0.8	0.99
HCQ	Plasmablast	STIP1	-0.022	0.54	0.97
HCQ	Plasmablast	STK10	-0.022	0.65	0.98
HCQ	Plasmablast	STK11	0.013	0.73	0.99
HCQ	Plasmablast	STK11IP	-0.086	0.15	0.95
HCQ	Plasmablast	STK16	-0.069	0.23	0.95
HCQ	Plasmablast	STK17A	0.097	0.05	0.95
HCQ	Plasmablast	STK17B	-0.044	0.31	0.97
HCQ	Plasmablast	STK19	-0.08	0.24	0.95
HCQ	Plasmablast	STK24	-0.038	0.33	0.97
HCQ	Plasmablast	STK25	0.036	0.33	0.97
HCQ	Plasmablast	STK26	0.045	0.42	0.97
HCQ	Plasmablast	STK3	-0.19	0.048	0.95
HCQ	Plasmablast	STK32C	-0.056	0.79	0.99
HCQ	Plasmablast	STK33	-0.14	0.38	0.97
HCQ	Plasmablast	STK35	-0.029	0.68	0.98
HCQ	Plasmablast	STK36	-0.15	0.032	0.95
HCQ	Plasmablast	STK38	0.075	0.25	0.95
HCQ	Plasmablast	STK38L	0.00024	1	1
HCQ	Plasmablast	STK39	0.071	0.39	0.97
HCQ	Plasmablast	STK4	-0.0014	0.97	1
HCQ	Plasmablast	STK40	0.0063	0.87	0.99
HCQ	Plasmablast	STKLD1	-0.14	0.46	0.97
HCQ	Plasmablast	STMN1	-0.037	0.73	0.99
HCQ	Plasmablast	STMN3	0.17	0.22	0.95
HCQ	Plasmablast	STOM	0.062	0.36	0.97
HCQ	Plasmablast	STOML1	-0.036	0.61	0.98
HCQ	Plasmablast	STOML2	-0.04	0.27	0.96
HCQ	Plasmablast	STOX1	-0.15	0.71	0.99
HCQ	Plasmablast	STPG1	0.031	0.8	0.99
HCQ	Plasmablast	STRA13	-0.019	0.76	0.99
HCQ	Plasmablast	STRADA	0.0075	0.87	0.99
HCQ	Plasmablast	STRADB	0.081	0.18	0.95
HCQ	Plasmablast	STRAP	-0.035	0.32	0.97
HCQ	Plasmablast	STRBP	0.029	0.47	0.97
HCQ	Plasmablast	STRIP1	0.016	0.66	0.98
HCQ	Plasmablast	STRIP2	-0.11	0.65	0.98
HCQ	Plasmablast	STRN	-0.011	0.9	0.99
HCQ	Plasmablast	STRN3	0.02	0.83	0.99
HCQ	Plasmablast	STRN4	-0.026	0.45	0.97
HCQ	Plasmablast	STS	-0.033	0.77	0.99
HCQ	Plasmablast	STT3A	-0.011	0.77	0.99
HCQ	Plasmablast	STT3B	-0.061	0.19	0.95
HCQ	Plasmablast	STUB1	-0.019	0.74	0.99
HCQ	Plasmablast	STX10	0.081	0.066	0.95
HCQ	Plasmablast	STX11	0.0088	0.83	0.99
HCQ	Plasmablast	STX12	-0.0087	0.86	0.99
HCQ	Plasmablast	STX16	0.028	0.66	0.98
HCQ	Plasmablast	STX17	-0.033	0.45	0.97
HCQ	Plasmablast	STX18	0.026	0.49	0.97
HCQ	Plasmablast	STX18-AS1	-0.093	0.38	0.97
HCQ	Plasmablast	STX2	0.053	0.38	0.97
HCQ	Plasmablast	STX3	0.072	0.46	0.97
HCQ	Plasmablast	STX4	0.082	0.12	0.95
HCQ	Plasmablast	STX5	0.056	0.24	0.95
HCQ	Plasmablast	STX6	0.051	0.33	0.97
HCQ	Plasmablast	STX7	0.036	0.37	0.97
HCQ	Plasmablast	STX8	0.017	0.71	0.99
HCQ	Plasmablast	STXBP2	-5.90E-05	1	1
HCQ	Plasmablast	STXBP3	0.074	0.1	0.95
HCQ	Plasmablast	STXBP4	0.0074	0.95	1
HCQ	Plasmablast	STXBP5	-0.052	0.45	0.97
HCQ	Plasmablast	STXBP6	-0.11	0.75	0.99
HCQ	Plasmablast	STYX	-0.014	0.81	0.99
HCQ	Plasmablast	STYXL1	0.075	0.055	0.95
HCQ	Plasmablast	SUB1	0.071	0.093	0.95
HCQ	Plasmablast	SUCLA2	0.01	0.79	0.99
HCQ	Plasmablast	SUCLG1	-0.00037	0.99	1
HCQ	Plasmablast	SUCLG2	-0.029	0.64	0.98
HCQ	Plasmablast	SUCLG2-AS1	0.051	0.76	0.99
HCQ	Plasmablast	SUCO	-0.055	0.23	0.95
HCQ	Plasmablast	SUDS3	0.051	0.14	0.95
HCQ	Plasmablast	SUFU	0.05	0.54	0.97
HCQ	Plasmablast	SUGP1	0.031	0.39	0.97
HCQ	Plasmablast	SUGP2	-0.034	0.55	0.97
HCQ	Plasmablast	SUGT1	0.023	0.57	0.97
HCQ	Plasmablast	SULF2	-0.082	0.57	0.98
HCQ	Plasmablast	SULT1A1	-0.078	0.51	0.97
HCQ	Plasmablast	SUMF1	0.056	0.37	0.97
HCQ	Plasmablast	SUMF2	-0.00031	1	1
HCQ	Plasmablast	SUMO1	0.046	0.23	0.95
HCQ	Plasmablast	SUMO1P3	0.092	0.54	0.97
HCQ	Plasmablast	SUMO2	0.0074	0.84	0.99
HCQ	Plasmablast	SUMO3	0.041	0.3	0.97
HCQ	Plasmablast	SUN1	0.021	0.67	0.98
HCQ	Plasmablast	SUN2	-0.037	0.4	0.97
HCQ	Plasmablast	SUOX	-0.11	0.042	0.95
HCQ	Plasmablast	SUPT16H	-0.096	0.017	0.95
HCQ	Plasmablast	SUPT20H	0.0052	0.88	0.99
HCQ	Plasmablast	SUPT3H	-0.016	0.88	0.99
HCQ	Plasmablast	SUPT4H1	0.013	0.77	0.99
HCQ	Plasmablast	SUPT5H	-0.063	0.092	0.95
HCQ	Plasmablast	SUPT6H	-0.068	0.41	0.97
HCQ	Plasmablast	SUPT7L	-0.0048	0.88	0.99
HCQ	Plasmablast	SUPV3L1	-0.05	0.2	0.95
HCQ	Plasmablast	SURF1	-0.027	0.61	0.98
HCQ	Plasmablast	SURF2	0.0004	0.99	1
HCQ	Plasmablast	SURF4	-0.042	0.13	0.95
HCQ	Plasmablast	SURF6	-0.007	0.88	0.99
HCQ	Plasmablast	SUSD1	0.027	0.85	0.99
HCQ	Plasmablast	SUSD3	-0.09	0.09	0.95
HCQ	Plasmablast	SUSD6	-0.017	0.8	0.99
HCQ	Plasmablast	SUV39H1	-0.14	0.15	0.95
HCQ	Plasmablast	SUV39H2	-0.1	0.32	0.97
HCQ	Plasmablast	SUV420H1	-0.033	0.45	0.97
HCQ	Plasmablast	SUV420H2	-0.12	0.31	0.97
HCQ	Plasmablast	SUZ12	0.015	0.69	0.98
HCQ	Plasmablast	SUZ12P1	0.067	0.41	0.97
HCQ	Plasmablast	SVBP	0.1	0.21	0.95
HCQ	Plasmablast	SVIL-AS1	-0.0041	0.97	1
HCQ	Plasmablast	SVILP1	0.27	0.1	0.95
HCQ	Plasmablast	SVIP	0.033	0.61	0.98
HCQ	Plasmablast	SWAP70	-0.029	0.63	0.98
HCQ	Plasmablast	SWI5	-0.0012	0.98	1
HCQ	Plasmablast	SWSAP1	-0.038	0.55	0.97
HCQ	Plasmablast	SWT1	0.087	0.23	0.95
HCQ	Plasmablast	SYAP1	-0.031	0.37	0.97
HCQ	Plasmablast	SYF2	0.081	0.12	0.95
HCQ	Plasmablast	SYK	-0.041	0.4	0.97
HCQ	Plasmablast	SYMPK	-0.11	0.22	0.95
HCQ	Plasmablast	SYNCRIP	-0.057	0.11	0.95
HCQ	Plasmablast	SYNE1	-0.04	0.42	0.97
HCQ	Plasmablast	SYNE2	-0.088	0.14	0.95
HCQ	Plasmablast	SYNE3	-0.039	0.58	0.98
HCQ	Plasmablast	SYNGR1	0.07	0.62	0.98
HCQ	Plasmablast	SYNGR2	0.049	0.33	0.97
HCQ	Plasmablast	SYNJ1	0.025	0.81	0.99
HCQ	Plasmablast	SYNJ2	-0.076	0.44	0.97
HCQ	Plasmablast	SYNJ2BP	0.24	0.017	0.95
HCQ	Plasmablast	SYNM	-0.27	0.27	0.96
HCQ	Plasmablast	SYNRG	-0.026	0.56	0.97
HCQ	Plasmablast	SYPL1	0.08	0.38	0.97
HCQ	Plasmablast	SYS1	0.043	0.56	0.97
HCQ	Plasmablast	SYT1	0.19	0.34	0.97
HCQ	Plasmablast	SYT11	-0.37	0.19	0.95
HCQ	Plasmablast	SYTL1	-0.023	0.75	0.99
HCQ	Plasmablast	SYTL3	0.032	0.75	0.99
HCQ	Plasmablast	SYVN1	0.0097	0.86	0.99
HCQ	Plasmablast	SZRD1	0.055	0.16	0.95
HCQ	Plasmablast	SZT2	-0.075	0.41	0.97
HCQ	Plasmablast	TAB1	0.12	0.13	0.95
HCQ	Plasmablast	TAB2	0.00085	0.99	1
HCQ	Plasmablast	TAB3	0.074	0.47	0.97
HCQ	Plasmablast	TACC1	-0.096	0.042	0.95
HCQ	Plasmablast	TACC3	-0.049	0.51	0.97
HCQ	Plasmablast	TACO1	0.0055	0.9	0.99
HCQ	Plasmablast	TADA1	-0.025	0.63	0.98
HCQ	Plasmablast	TADA2A	0.03	0.59	0.98
HCQ	Plasmablast	TADA2B	0.056	0.19	0.95
HCQ	Plasmablast	TADA3	0.016	0.67	0.98
HCQ	Plasmablast	TAF1	-0.048	0.62	0.98
HCQ	Plasmablast	TAF10	0.091	0.055	0.95
HCQ	Plasmablast	TAF11	-0.039	0.42	0.97
HCQ	Plasmablast	TAF12	0.084	0.026	0.95
HCQ	Plasmablast	TAF13	0.065	0.69	0.98
HCQ	Plasmablast	TAF15	-0.16	0.15	0.95
HCQ	Plasmablast	TAF1A	0.12	0.25	0.95
HCQ	Plasmablast	TAF1B	-0.069	0.2	0.95
HCQ	Plasmablast	TAF1C	-0.047	0.46	0.97
HCQ	Plasmablast	TAF1D	-0.011	0.82	0.99
HCQ	Plasmablast	TAF2	-0.026	0.54	0.97
HCQ	Plasmablast	TAF3	-0.057	0.18	0.95
HCQ	Plasmablast	TAF4	0.002	0.98	1
HCQ	Plasmablast	TAF4B	0.097	0.32	0.97
HCQ	Plasmablast	TAF5	-0.061	0.39	0.97
HCQ	Plasmablast	TAF5L	-0.076	0.51	0.97
HCQ	Plasmablast	TAF6	-0.027	0.59	0.98
HCQ	Plasmablast	TAF6L	-0.034	0.45	0.97
HCQ	Plasmablast	TAF7	0.028	0.54	0.97
HCQ	Plasmablast	TAF8	0.016	0.76	0.99
HCQ	Plasmablast	TAF9	0.0062	0.89	0.99
HCQ	Plasmablast	TAF9B	-0.14	0.18	0.95
HCQ	Plasmablast	TAGAP	0.011	0.86	0.99
HCQ	Plasmablast	TAGLN2	0.059	0.26	0.96
HCQ	Plasmablast	TALDO1	-0.03	0.36	0.97
HCQ	Plasmablast	TAMM41	0.045	0.49	0.97
HCQ	Plasmablast	TANC1	-0.15	0.67	0.98
HCQ	Plasmablast	TANGO2	0.058	0.33	0.97
HCQ	Plasmablast	TANGO6	-0.06	0.34	0.97
HCQ	Plasmablast	TANK	0.057	0.19	0.95
HCQ	Plasmablast	TAOK1	0.022	0.79	0.99
HCQ	Plasmablast	TAOK2	-0.1	0.23	0.95
HCQ	Plasmablast	TAOK3	-0.0021	0.95	1
HCQ	Plasmablast	TAP1	-0.069	0.2	0.95
HCQ	Plasmablast	TAP2	-0.17	0.11	0.95
HCQ	Plasmablast	TAPBP	0.0038	0.92	1
HCQ	Plasmablast	TAPBPL	-0.01	0.86	0.99
HCQ	Plasmablast	TAPT1	-0.033	0.45	0.97
HCQ	Plasmablast	TAPT1-AS1	-0.032	0.88	0.99
HCQ	Plasmablast	TARBP1	0.054	0.46	0.97
HCQ	Plasmablast	TARBP2	0.074	0.069	0.95
HCQ	Plasmablast	TARDBP	-0.047	0.15	0.95
HCQ	Plasmablast	TARS	0.041	0.23	0.95
HCQ	Plasmablast	TARS2	-0.051	0.17	0.95
HCQ	Plasmablast	TARSL2	0.0091	0.9	0.99
HCQ	Plasmablast	TAS1R1	0.016	0.95	1
HCQ	Plasmablast	TAS1R3	-0.25	0.056	0.95
HCQ	Plasmablast	TASP1	0.02	0.71	0.99
HCQ	Plasmablast	TATDN1	0.079	0.15	0.95
HCQ	Plasmablast	TATDN2	-0.056	0.31	0.97
HCQ	Plasmablast	TATDN3	0.024	0.6	0.98
HCQ	Plasmablast	TAX1BP1	0.041	0.22	0.95
HCQ	Plasmablast	TAZ	-0.0073	0.89	0.99
HCQ	Plasmablast	TBC1D1	-0.094	0.13	0.95
HCQ	Plasmablast	TBC1D10A	0.038	0.47	0.97
HCQ	Plasmablast	TBC1D10B	0.025	0.62	0.98
HCQ	Plasmablast	TBC1D10C	0.027	0.56	0.97
HCQ	Plasmablast	TBC1D12	-0.071	0.45	0.97
HCQ	Plasmablast	TBC1D13	-0.015	0.76	0.99
HCQ	Plasmablast	TBC1D14	-0.018	0.74	0.99
HCQ	Plasmablast	TBC1D15	0.0081	0.83	0.99
HCQ	Plasmablast	TBC1D17	0.0082	0.9	0.99
HCQ	Plasmablast	TBC1D19	-0.098	0.31	0.97
HCQ	Plasmablast	TBC1D2	-0.053	0.69	0.98
HCQ	Plasmablast	TBC1D20	-0.056	0.085	0.95
HCQ	Plasmablast	TBC1D22A	-0.019	0.67	0.98
HCQ	Plasmablast	TBC1D22B	-0.076	0.39	0.97
HCQ	Plasmablast	TBC1D23	-0.0044	0.91	0.99
HCQ	Plasmablast	TBC1D24	0.12	0.19	0.95
HCQ	Plasmablast	TBC1D25	0.005	0.91	1
HCQ	Plasmablast	TBC1D2B	-0.1	0.29	0.97
HCQ	Plasmablast	TBC1D31	-0.11	0.1	0.95
HCQ	Plasmablast	TBC1D32	-0.12	0.32	0.97
HCQ	Plasmablast	TBC1D5	0.039	0.53	0.97
HCQ	Plasmablast	TBC1D7	0.029	0.54	0.97
HCQ	Plasmablast	TBC1D8	0.26	0.15	0.95
HCQ	Plasmablast	TBC1D8B	0.45	0.12	0.95
HCQ	Plasmablast	TBC1D9	0.011	0.92	1
HCQ	Plasmablast	TBC1D9B	0.0036	0.94	1
HCQ	Plasmablast	TBCA	0.036	0.46	0.97
HCQ	Plasmablast	TBCB	-0.057	0.24	0.95
HCQ	Plasmablast	TBCC	0.058	0.11	0.95
HCQ	Plasmablast	TBCCD1	-0.01	0.8	0.99
HCQ	Plasmablast	TBCD	-0.086	0.096	0.95
HCQ	Plasmablast	TBCE	0.11	0.092	0.95
HCQ	Plasmablast	TBCEL	-0.064	0.25	0.95
HCQ	Plasmablast	TBCK	0.13	0.029	0.95
HCQ	Plasmablast	TBK1	0.05	0.19	0.95
HCQ	Plasmablast	TBL1X	0.18	0.11	0.95
HCQ	Plasmablast	TBL1XR1	0.028	0.6	0.98
HCQ	Plasmablast	TBL2	0.012	0.73	0.99
HCQ	Plasmablast	TBL3	-0.067	0.13	0.95
HCQ	Plasmablast	TBP	-0.019	0.61	0.98
HCQ	Plasmablast	TBPL1	0.12	0.0067	0.95
HCQ	Plasmablast	TBRG1	0.013	0.73	0.99
HCQ	Plasmablast	TBRG4	0.0042	0.92	1
HCQ	Plasmablast	TBX19	0.058	0.74	0.99
HCQ	Plasmablast	TBX21	-0.16	0.18	0.95
HCQ	Plasmablast	TBXAS1	0.028	0.78	0.99
HCQ	Plasmablast	TCAF1	0.15	0.23	0.95
HCQ	Plasmablast	TCAF2	0.0054	0.96	1
HCQ	Plasmablast	TCAIM	-0.11	0.055	0.95
HCQ	Plasmablast	TCEA1	0.0054	0.91	0.99
HCQ	Plasmablast	TCEA2	0.094	0.3	0.97
HCQ	Plasmablast	TCEAL1	0.049	0.64	0.98
HCQ	Plasmablast	TCEAL3	0.31	0.09	0.95
HCQ	Plasmablast	TCEAL4	0.12	0.35	0.97
HCQ	Plasmablast	TCEAL8	0.018	0.68	0.98
HCQ	Plasmablast	TCEANC	0.19	0.0049	0.95
HCQ	Plasmablast	TCEANC2	0.069	0.24	0.95
HCQ	Plasmablast	TCEB1	-0.016	0.74	0.99
HCQ	Plasmablast	TCEB2	0.022	0.69	0.98
HCQ	Plasmablast	TCEB3	0.021	0.44	0.97
HCQ	Plasmablast	TCEB3-AS1	-0.016	0.92	1
HCQ	Plasmablast	TCERG1	-0.11	0.0056	0.95
HCQ	Plasmablast	TCF12	0.013	0.73	0.99
HCQ	Plasmablast	TCF19	-0.13	0.24	0.95
HCQ	Plasmablast	TCF20	-0.25	0.076	0.95
HCQ	Plasmablast	TCF25	-0.026	0.41	0.97
HCQ	Plasmablast	TCF3	0.059	0.12	0.95
HCQ	Plasmablast	TCF4	-0.072	0.088	0.95
HCQ	Plasmablast	TCFL5	-0.12	0.39	0.97
HCQ	Plasmablast	TCHP	-0.075	0.26	0.96
HCQ	Plasmablast	TCIRG1	-0.068	0.16	0.95
HCQ	Plasmablast	TCL1A	0.04	0.91	0.99
HCQ	Plasmablast	TCL6	0.42	0.18	0.95
HCQ	Plasmablast	TCN2	-0.017	0.92	1
HCQ	Plasmablast	TCOF1	-0.06	0.27	0.96
HCQ	Plasmablast	TCONS_00029157	-0.029	0.82	0.99
HCQ	Plasmablast	TCP1	-0.066	0.052	0.95
HCQ	Plasmablast	TCP11L1	-0.0021	0.97	1
HCQ	Plasmablast	TCP11L2	-0.046	0.67	0.98
HCQ	Plasmablast	TCTA	0.066	0.18	0.95
HCQ	Plasmablast	TCTEX1D2	-0.039	0.8	0.99
HCQ	Plasmablast	TCTN1	0.15	0.077	0.95
HCQ	Plasmablast	TCTN2	-0.2	0.35	0.97
HCQ	Plasmablast	TCTN3	-0.048	0.36	0.97
HCQ	Plasmablast	TDG	-0.032	0.47	0.97
HCQ	Plasmablast	TDP1	-0.02	0.6	0.98
HCQ	Plasmablast	TDP2	0.1	0.023	0.95
HCQ	Plasmablast	TDRD15	-0.33	0.31	0.97
HCQ	Plasmablast	TDRD3	0.092	0.17	0.95
HCQ	Plasmablast	TDRD7	0.017	0.78	0.99
HCQ	Plasmablast	TDRD9	-0.12	0.77	0.99
HCQ	Plasmablast	TDRKH	-0.09	0.43	0.97
HCQ	Plasmablast	TEC	0.17	0.21	0.95
HCQ	Plasmablast	TECPR1	-0.072	0.39	0.97
HCQ	Plasmablast	TECPR2	-0.091	0.16	0.95
HCQ	Plasmablast	TECR	-0.032	0.43	0.97
HCQ	Plasmablast	TECTA	-0.16	0.43	0.97
HCQ	Plasmablast	TEF	-0.069	0.43	0.97
HCQ	Plasmablast	TEFM	0.07	0.15	0.95
HCQ	Plasmablast	TELO2	0.034	0.54	0.97
HCQ	Plasmablast	TEP1	0.015	0.87	0.99
HCQ	Plasmablast	TERF1	0.029	0.46	0.97
HCQ	Plasmablast	TERF2	-0.07	0.045	0.95
HCQ	Plasmablast	TERF2IP	0.0024	0.94	1
HCQ	Plasmablast	TERT	-0.098	0.57	0.97
HCQ	Plasmablast	TES	0.052	0.13	0.95
HCQ	Plasmablast	TESC	-0.054	0.45	0.97
HCQ	Plasmablast	TESK1	0.081	0.39	0.97
HCQ	Plasmablast	TESK2	0.088	0.33	0.97
HCQ	Plasmablast	TESPA1	-0.3	0.24	0.95
HCQ	Plasmablast	TET1	-0.019	0.82	0.99
HCQ	Plasmablast	TET2	-0.023	0.75	0.99
HCQ	Plasmablast	TET3	0.22	0.22	0.95
HCQ	Plasmablast	TEX10	0.018	0.72	0.99
HCQ	Plasmablast	TEX14	-0.11	0.58	0.98
HCQ	Plasmablast	TEX2	-0.0081	0.92	1
HCQ	Plasmablast	TEX261	-0.12	0.021	0.95
HCQ	Plasmablast	TEX264	0.033	0.46	0.97
HCQ	Plasmablast	TEX29	0.19	0.3	0.97
HCQ	Plasmablast	TEX30	-0.036	0.63	0.98
HCQ	Plasmablast	TEX9	0.098	0.18	0.95
HCQ	Plasmablast	TFAM	-0.019	0.68	0.98
HCQ	Plasmablast	TFB1M	-0.012	0.85	0.99
HCQ	Plasmablast	TFB2M	0.0099	0.77	0.99
HCQ	Plasmablast	TFCP2	-0.062	0.21	0.95
HCQ	Plasmablast	TFDP1	-0.0086	0.83	0.99
HCQ	Plasmablast	TFDP2	0.048	0.4	0.97
HCQ	Plasmablast	TFE3	0.014	0.83	0.99
HCQ	Plasmablast	TFEB	0.046	0.48	0.97
HCQ	Plasmablast	TFEC	-0.28	0.34	0.97
HCQ	Plasmablast	TFG	0.019	0.53	0.97
HCQ	Plasmablast	TFIP11	-0.024	0.56	0.97
HCQ	Plasmablast	TFPT	-0.02	0.77	0.99
HCQ	Plasmablast	TFRC	-0.015	0.82	0.99
HCQ	Plasmablast	TG	0.13	0.6	0.98
HCQ	Plasmablast	TGDS	0.078	0.18	0.95
HCQ	Plasmablast	TGFB1	0.13	0.074	0.95
HCQ	Plasmablast	TGFBR1	-0.072	0.47	0.97
HCQ	Plasmablast	TGFBR2	0.064	0.38	0.97
HCQ	Plasmablast	TGFBR3	0.0018	0.99	1
HCQ	Plasmablast	TGFBRAP1	-0.16	0.00055	0.95
HCQ	Plasmablast	TGIF2	0.00044	0.99	1
HCQ	Plasmablast	TGOLN2	0.033	0.45	0.97
HCQ	Plasmablast	TGS1	0.02	0.71	0.99
HCQ	Plasmablast	THADA	-0.088	0.17	0.95
HCQ	Plasmablast	THAP1	-0.0018	0.97	1
HCQ	Plasmablast	THAP11	0.02	0.59	0.98
HCQ	Plasmablast	THAP2	-0.035	0.62	0.98
HCQ	Plasmablast	THAP3	-0.013	0.78	0.99
HCQ	Plasmablast	THAP4	-0.0065	0.89	0.99
HCQ	Plasmablast	THAP5	0.0012	0.99	1
HCQ	Plasmablast	THAP6	0.065	0.25	0.96
HCQ	Plasmablast	THAP7	-0.021	0.71	0.99
HCQ	Plasmablast	THAP7-AS1	-0.026	0.88	0.99
HCQ	Plasmablast	THAP8	0.0096	0.87	0.99
HCQ	Plasmablast	THAP9	0.093	0.26	0.96
HCQ	Plasmablast	THAP9-AS1	-0.094	0.2	0.95
HCQ	Plasmablast	THBS3	-0.0027	0.98	1
HCQ	Plasmablast	THEM4	-0.0022	0.97	1
HCQ	Plasmablast	THEM6	0.024	0.71	0.99
HCQ	Plasmablast	THEMIS2	-0.034	0.56	0.97
HCQ	Plasmablast	THG1L	-0.027	0.61	0.98
HCQ	Plasmablast	THNSL1	0.19	0.059	0.95
HCQ	Plasmablast	THOC1	0.097	0.041	0.95
HCQ	Plasmablast	THOC2	-0.0047	0.89	0.99
HCQ	Plasmablast	THOC3	-0.011	0.89	0.99
HCQ	Plasmablast	THOC5	-0.013	0.75	0.99
HCQ	Plasmablast	THOC6	-0.029	0.5	0.97
HCQ	Plasmablast	THOC7	-0.02	0.61	0.98
HCQ	Plasmablast	THOP1	-0.11	0.062	0.95
HCQ	Plasmablast	THRAP3	-0.018	0.49	0.97
HCQ	Plasmablast	THRIL	-0.09	0.44	0.97
HCQ	Plasmablast	THSD1	-0.0079	0.96	1
HCQ	Plasmablast	THTPA	-0.051	0.34	0.97
HCQ	Plasmablast	THUMPD1	0.064	0.059	0.95
HCQ	Plasmablast	THUMPD2	-0.1	0.17	0.95
HCQ	Plasmablast	THUMPD3	-0.013	0.76	0.99
HCQ	Plasmablast	THUMPD3-AS1	0.00041	0.99	1
HCQ	Plasmablast	THYN1	-0.026	0.47	0.97
HCQ	Plasmablast	TIA1	-0.0029	0.93	1
HCQ	Plasmablast	TIAF1	-0.2	0.3	0.97
HCQ	Plasmablast	TIAL1	0.0085	0.86	0.99
HCQ	Plasmablast	TIAM2	0.14	0.18	0.95
HCQ	Plasmablast	TICAM1	0.032	0.62	0.98
HCQ	Plasmablast	TICRR	-0.27	0.2	0.95
HCQ	Plasmablast	TIFA	0.045	0.38	0.97
HCQ	Plasmablast	TIGAR	0.0017	0.97	1
HCQ	Plasmablast	TIGD1	-0.091	0.42	0.97
HCQ	Plasmablast	TIGD2	0.0075	0.96	1
HCQ	Plasmablast	TIGD3	0.0019	0.99	1
HCQ	Plasmablast	TIGD5	0.032	0.82	0.99
HCQ	Plasmablast	TIGD6	0.076	0.38	0.97
HCQ	Plasmablast	TIGD7	0.081	0.41	0.97
HCQ	Plasmablast	TIGIT	-0.063	0.78	0.99
HCQ	Plasmablast	TIMD4	-0.0027	0.99	1
HCQ	Plasmablast	TIMELESS	-0.11	0.22	0.95
HCQ	Plasmablast	TIMM10	-0.026	0.72	0.99
HCQ	Plasmablast	TIMM10B	0.034	0.39	0.97
HCQ	Plasmablast	TIMM13	0.0071	0.89	0.99
HCQ	Plasmablast	TIMM17A	-0.0065	0.87	0.99
HCQ	Plasmablast	TIMM17B	-0.028	0.56	0.97
HCQ	Plasmablast	TIMM21	-0.11	0.036	0.95
HCQ	Plasmablast	TIMM22	-0.039	0.31	0.97
HCQ	Plasmablast	TIMM23	-0.021	0.55	0.97
HCQ	Plasmablast	TIMM23B	-0.016	0.76	0.99
HCQ	Plasmablast	TIMM44	0.0025	0.96	1
HCQ	Plasmablast	TIMM50	-0.033	0.45	0.97
HCQ	Plasmablast	TIMM8A	-0.059	0.6	0.98
HCQ	Plasmablast	TIMM8B	0.002	0.97	1
HCQ	Plasmablast	TIMM9	0.07	0.14	0.95
HCQ	Plasmablast	TIMMDC1	0.063	0.077	0.95
HCQ	Plasmablast	TIMP1	0.47	0.016	0.95
HCQ	Plasmablast	TIMP2	0.17	0.17	0.95
HCQ	Plasmablast	TINF2	0.043	0.14	0.95
HCQ	Plasmablast	TIPARP	0.044	0.57	0.97
HCQ	Plasmablast	TIPIN	-0.013	0.9	0.99
HCQ	Plasmablast	TIPRL	0.075	0.033	0.95
HCQ	Plasmablast	TIRAP	-0.056	0.35	0.97
HCQ	Plasmablast	TJAP1	-0.0075	0.88	0.99
HCQ	Plasmablast	TJP2	0.08	0.47	0.97
HCQ	Plasmablast	TJP3	0.068	0.72	0.99
HCQ	Plasmablast	TK1	-0.14	0.28	0.97
HCQ	Plasmablast	TK2	0.094	0.21	0.95
HCQ	Plasmablast	TKFC	-0.073	0.075	0.95
HCQ	Plasmablast	TKT	-0.05	0.25	0.95
HCQ	Plasmablast	TKTL1	0.19	0.31	0.97
HCQ	Plasmablast	TLDC1	0.063	0.33	0.97
HCQ	Plasmablast	TLDC2	-0.026	0.88	0.99
HCQ	Plasmablast	TLE1	0.046	0.64	0.98
HCQ	Plasmablast	TLE3	-0.014	0.8	0.99
HCQ	Plasmablast	TLE4	0.088	0.099	0.95
HCQ	Plasmablast	TLE6	-0.04	0.77	0.99
HCQ	Plasmablast	TLK1	-0.023	0.65	0.98
HCQ	Plasmablast	TLK2	0.045	0.25	0.96
HCQ	Plasmablast	TLL2	0.015	0.93	1
HCQ	Plasmablast	TLN1	-0.049	0.31	0.97
HCQ	Plasmablast	TLR1	-0.041	0.74	0.99
HCQ	Plasmablast	TLR10	-0.21	0.22	0.95
HCQ	Plasmablast	TLR6	-0.077	0.56	0.97
HCQ	Plasmablast	TLR7	0.2	0.03	0.95
HCQ	Plasmablast	TLR9	-0.017	0.86	0.99
HCQ	Plasmablast	TM2D1	0.059	0.18	0.95
HCQ	Plasmablast	TM2D2	-0.015	0.78	0.99
HCQ	Plasmablast	TM2D3	0.046	0.28	0.96
HCQ	Plasmablast	TM6SF1	0.41	0.074	0.95
HCQ	Plasmablast	TM7SF2	-0.014	0.85	0.99
HCQ	Plasmablast	TM7SF3	-0.028	0.53	0.97
HCQ	Plasmablast	TM9SF1	0.0045	0.88	0.99
HCQ	Plasmablast	TM9SF2	0.0073	0.86	0.99
HCQ	Plasmablast	TM9SF3	-0.012	0.78	0.99
HCQ	Plasmablast	TM9SF4	-0.026	0.43	0.97
HCQ	Plasmablast	TMA16	-0.0063	0.88	0.99
HCQ	Plasmablast	TMA7	0.04	0.43	0.97
HCQ	Plasmablast	TMBIM1	0.13	0.019	0.95
HCQ	Plasmablast	TMBIM4	0.083	0.038	0.95
HCQ	Plasmablast	TMBIM6	0.036	0.26	0.96
HCQ	Plasmablast	TMC3	-0.11	0.56	0.97
HCQ	Plasmablast	TMC3-AS1	0.041	0.72	0.99
HCQ	Plasmablast	TMC6	0.04	0.39	0.97
HCQ	Plasmablast	TMC8	0.08	0.2	0.95
HCQ	Plasmablast	TMCC1	0.02	0.8	0.99
HCQ	Plasmablast	TMCC1-AS1	0.1	0.44	0.97
HCQ	Plasmablast	TMCC2	-0.18	0.2	0.95
HCQ	Plasmablast	TMCC3	0.18	0.06	0.95
HCQ	Plasmablast	TMCO1	0.077	0.075	0.95
HCQ	Plasmablast	TMCO3	0.015	0.8	0.99
HCQ	Plasmablast	TMCO4	0.13	0.02	0.95
HCQ	Plasmablast	TMCO6	-0.0006	0.99	1
HCQ	Plasmablast	TMED1	0.0078	0.85	0.99
HCQ	Plasmablast	TMED10	-0.031	0.24	0.95
HCQ	Plasmablast	TMED2	-0.04	0.21	0.95
HCQ	Plasmablast	TMED3	-0.087	0.13	0.95
HCQ	Plasmablast	TMED4	-0.15	0.064	0.95
HCQ	Plasmablast	TMED5	0.029	0.43	0.97
HCQ	Plasmablast	TMED7	-0.011	0.84	0.99
HCQ	Plasmablast	TMED8	-0.078	0.44	0.97
HCQ	Plasmablast	TMED9	-0.057	0.53	0.97
HCQ	Plasmablast	TMEM101	-0.019	0.63	0.98
HCQ	Plasmablast	TMEM102	-0.007	0.92	1
HCQ	Plasmablast	TMEM104	-0.061	0.26	0.96
HCQ	Plasmablast	TMEM106A	0.02	0.77	0.99
HCQ	Plasmablast	TMEM106B	0.035	0.5	0.97
HCQ	Plasmablast	TMEM106C	-0.046	0.55	0.97
HCQ	Plasmablast	TMEM107	-0.019	0.77	0.99
HCQ	Plasmablast	TMEM109	-0.049	0.2	0.95
HCQ	Plasmablast	TMEM11	0.002	0.96	1
HCQ	Plasmablast	TMEM110	-0.023	0.73	0.99
HCQ	Plasmablast	TMEM115	0.011	0.8	0.99
HCQ	Plasmablast	TMEM116	0.093	0.25	0.96
HCQ	Plasmablast	TMEM117	-0.009	0.92	1
HCQ	Plasmablast	TMEM120A	0.12	0.019	0.95
HCQ	Plasmablast	TMEM120B	0.012	0.81	0.99
HCQ	Plasmablast	TMEM121	0.4	0.098	0.95
HCQ	Plasmablast	TMEM123	0.044	0.36	0.97
HCQ	Plasmablast	TMEM126A	0.013	0.83	0.99
HCQ	Plasmablast	TMEM126B	0.036	0.36	0.97
HCQ	Plasmablast	TMEM127	0.028	0.42	0.97
HCQ	Plasmablast	TMEM128	-0.075	0.16	0.95
HCQ	Plasmablast	TMEM129	0.059	0.23	0.95
HCQ	Plasmablast	TMEM131	-0.043	0.37	0.97
HCQ	Plasmablast	TMEM133	0.13	0.41	0.97
HCQ	Plasmablast	TMEM134	0.01	0.88	0.99
HCQ	Plasmablast	TMEM135	-0.13	0.02	0.95
HCQ	Plasmablast	TMEM138	0.053	0.22	0.95
HCQ	Plasmablast	TMEM140	0.049	0.47	0.97
HCQ	Plasmablast	TMEM141	0.09	0.18	0.95
HCQ	Plasmablast	TMEM143	-0.071	0.14	0.95
HCQ	Plasmablast	TMEM147	-0.0052	0.9	0.99
HCQ	Plasmablast	TMEM147-AS1	-0.12	0.15	0.95
HCQ	Plasmablast	TMEM14A	0.053	0.41	0.97
HCQ	Plasmablast	TMEM14B	-0.028	0.46	0.97
HCQ	Plasmablast	TMEM14C	-0.019	0.7	0.98
HCQ	Plasmablast	TMEM150A	-0.0093	0.9	0.99
HCQ	Plasmablast	TMEM154	-0.0006	0.99	1
HCQ	Plasmablast	TMEM156	0.089	0.065	0.95
HCQ	Plasmablast	TMEM159	0.11	0.4	0.97
HCQ	Plasmablast	TMEM160	-0.0089	0.9	0.99
HCQ	Plasmablast	TMEM161A	-0.1	0.064	0.95
HCQ	Plasmablast	TMEM161B	0.052	0.31	0.97
HCQ	Plasmablast	TMEM161B-AS1	-0.029	0.72	0.99
HCQ	Plasmablast	TMEM164	0.16	0.22	0.95
HCQ	Plasmablast	TMEM165	0.013	0.7	0.98
HCQ	Plasmablast	TMEM167A	0.037	0.38	0.97
HCQ	Plasmablast	TMEM167B	0.11	0.032	0.95
HCQ	Plasmablast	TMEM168	0.041	0.51	0.97
HCQ	Plasmablast	TMEM170A	0.067	0.16	0.95
HCQ	Plasmablast	TMEM173	0.064	0.61	0.98
HCQ	Plasmablast	TMEM175	0.001	0.98	1
HCQ	Plasmablast	TMEM177	-0.04	0.55	0.97
HCQ	Plasmablast	TMEM179B	-0.017	0.64	0.98
HCQ	Plasmablast	TMEM18	-0.061	0.33	0.97
HCQ	Plasmablast	TMEM180	0.087	0.57	0.97
HCQ	Plasmablast	TMEM181	-0.052	0.52	0.97
HCQ	Plasmablast	TMEM182	-0.0085	0.93	1
HCQ	Plasmablast	TMEM183A	0.014	0.65	0.98
HCQ	Plasmablast	TMEM184B	-0.17	0.022	0.95
HCQ	Plasmablast	TMEM184C	-0.061	0.1	0.95
HCQ	Plasmablast	TMEM185A	0.074	0.24	0.95
HCQ	Plasmablast	TMEM185B	0.091	0.2	0.95
HCQ	Plasmablast	TMEM186	-0.062	0.24	0.95
HCQ	Plasmablast	TMEM187	-0.059	0.39	0.97
HCQ	Plasmablast	TMEM189	0.0087	0.88	0.99
HCQ	Plasmablast	TMEM19	-0.019	0.55	0.97
HCQ	Plasmablast	TMEM192	0.022	0.63	0.98
HCQ	Plasmablast	TMEM198	-0.072	0.57	0.97
HCQ	Plasmablast	TMEM198B	-0.11	0.25	0.96
HCQ	Plasmablast	TMEM199	-0.00096	0.98	1
HCQ	Plasmablast	TMEM200A	-0.11	0.32	0.97
HCQ	Plasmablast	TMEM201	0.0059	0.96	1
HCQ	Plasmablast	TMEM203	0.0025	0.95	1
HCQ	Plasmablast	TMEM205	0.042	0.37	0.97
HCQ	Plasmablast	TMEM206	0.074	0.11	0.95
HCQ	Plasmablast	TMEM208	-0.0081	0.84	0.99
HCQ	Plasmablast	TMEM209	-0.062	0.13	0.95
HCQ	Plasmablast	TMEM214	-0.017	0.64	0.98
HCQ	Plasmablast	TMEM216	0.11	0.11	0.95
HCQ	Plasmablast	TMEM218	0.14	0.0022	0.95
HCQ	Plasmablast	TMEM219	0.0024	0.96	1
HCQ	Plasmablast	TMEM222	-0.014	0.75	0.99
HCQ	Plasmablast	TMEM223	0.067	0.18	0.95
HCQ	Plasmablast	TMEM230	0.034	0.21	0.95
HCQ	Plasmablast	TMEM231	0.2	0.25	0.95
HCQ	Plasmablast	TMEM234	0.042	0.58	0.98
HCQ	Plasmablast	TMEM237	0.072	0.57	0.97
HCQ	Plasmablast	TMEM238	0.029	0.74	0.99
HCQ	Plasmablast	TMEM241	-0.049	0.35	0.97
HCQ	Plasmablast	TMEM242	0.082	0.15	0.95
HCQ	Plasmablast	TMEM243	0.054	0.2	0.95
HCQ	Plasmablast	TMEM245	-0.02	0.77	0.99
HCQ	Plasmablast	TMEM248	-0.032	0.17	0.95
HCQ	Plasmablast	TMEM25	0.17	0.033	0.95
HCQ	Plasmablast	TMEM251	-0.011	0.85	0.99
HCQ	Plasmablast	TMEM254	0.071	0.3	0.97
HCQ	Plasmablast	TMEM254-AS1	0.027	0.91	1
HCQ	Plasmablast	TMEM256	0.024	0.79	0.99
HCQ	Plasmablast	TMEM258	0.037	0.46	0.97
HCQ	Plasmablast	TMEM259	-0.042	0.31	0.97
HCQ	Plasmablast	TMEM260	0.047	0.43	0.97
HCQ	Plasmablast	TMEM261	0.081	0.24	0.95
HCQ	Plasmablast	TMEM263	0.0049	0.92	1
HCQ	Plasmablast	TMEM30A	-0.035	0.45	0.97
HCQ	Plasmablast	TMEM33	0.016	0.68	0.98
HCQ	Plasmablast	TMEM38A	0.15	0.22	0.95
HCQ	Plasmablast	TMEM38B	-0.008	0.91	0.99
HCQ	Plasmablast	TMEM39A	0.012	0.75	0.99
HCQ	Plasmablast	TMEM39B	0.11	0.18	0.95
HCQ	Plasmablast	TMEM41A	0.015	0.79	0.99
HCQ	Plasmablast	TMEM41B	0.029	0.53	0.97
HCQ	Plasmablast	TMEM42	-0.012	0.88	0.99
HCQ	Plasmablast	TMEM43	0.037	0.44	0.97
HCQ	Plasmablast	TMEM44	0.35	0.043	0.95
HCQ	Plasmablast	TMEM44-AS1	0.031	0.7	0.98
HCQ	Plasmablast	TMEM45A	0.016	0.94	1
HCQ	Plasmablast	TMEM5	0.066	0.13	0.95
HCQ	Plasmablast	TMEM50A	0.016	0.58	0.98
HCQ	Plasmablast	TMEM50B	0.066	0.088	0.95
HCQ	Plasmablast	TMEM53	-0.067	0.61	0.98
HCQ	Plasmablast	TMEM55A	-0.058	0.39	0.97
HCQ	Plasmablast	TMEM55B	0.059	0.19	0.95
HCQ	Plasmablast	TMEM56	0.19	0.31	0.97
HCQ	Plasmablast	TMEM57	0.001	0.98	1
HCQ	Plasmablast	TMEM59	0.054	0.12	0.95
HCQ	Plasmablast	TMEM60	0.015	0.8	0.99
HCQ	Plasmablast	TMEM62	0.051	0.29	0.97
HCQ	Plasmablast	TMEM63A	0.14	0.041	0.95
HCQ	Plasmablast	TMEM63B	0.011	0.91	1
HCQ	Plasmablast	TMEM64	0.15	0.071	0.95
HCQ	Plasmablast	TMEM65	0.0012	0.99	1
HCQ	Plasmablast	TMEM67	0.031	0.82	0.99
HCQ	Plasmablast	TMEM68	0.045	0.39	0.97
HCQ	Plasmablast	TMEM69	0.053	0.23	0.95
HCQ	Plasmablast	TMEM70	-0.019	0.6	0.98
HCQ	Plasmablast	TMEM79	0.16	0.053	0.95
HCQ	Plasmablast	TMEM80	0.12	0.057	0.95
HCQ	Plasmablast	TMEM86B	-0.052	0.77	0.99
HCQ	Plasmablast	TMEM87A	0.019	0.51	0.97
HCQ	Plasmablast	TMEM87B	0.036	0.41	0.97
HCQ	Plasmablast	TMEM8A	0.024	0.53	0.97
HCQ	Plasmablast	TMEM8B	-0.16	0.24	0.95
HCQ	Plasmablast	TMEM9	0.07	0.19	0.95
HCQ	Plasmablast	TMEM97	-0.095	0.41	0.97
HCQ	Plasmablast	TMEM99	-0.02	0.78	0.99
HCQ	Plasmablast	TMEM9B	0.02	0.58	0.98
HCQ	Plasmablast	TMEM9B-AS1	-0.059	0.76	0.99
HCQ	Plasmablast	TMF1	-0.013	0.68	0.98
HCQ	Plasmablast	TMLHE	0.051	0.53	0.97
HCQ	Plasmablast	TMOD3	-0.0024	0.95	1
HCQ	Plasmablast	TMPO	-0.071	0.21	0.95
HCQ	Plasmablast	TMPO-AS1	0.066	0.62	0.98
HCQ	Plasmablast	TMPPE	0.035	0.83	0.99
HCQ	Plasmablast	TMSB10	0.071	0.23	0.95
HCQ	Plasmablast	TMSB4X	0.055	0.3	0.97
HCQ	Plasmablast	TMTC3	-0.086	0.33	0.97
HCQ	Plasmablast	TMTC4	0.041	0.6	0.98
HCQ	Plasmablast	TMUB1	-0.019	0.79	0.99
HCQ	Plasmablast	TMUB2	0.012	0.75	0.99
HCQ	Plasmablast	TMX1	-0.0014	0.98	1
HCQ	Plasmablast	TMX2	-0.071	0.042	0.95
HCQ	Plasmablast	TMX3	-0.005	0.92	1
HCQ	Plasmablast	TMX4	0.051	0.48	0.97
HCQ	Plasmablast	TNFAIP1	0.063	0.24	0.95
HCQ	Plasmablast	TNFAIP2	0.41	0.18	0.95
HCQ	Plasmablast	TNFAIP3	0.077	0.32	0.97
HCQ	Plasmablast	TNFAIP8	0.086	0.14	0.95
HCQ	Plasmablast	TNFAIP8L1	-0.024	0.73	0.99
HCQ	Plasmablast	TNFAIP8L2	0.049	0.68	0.98
HCQ	Plasmablast	TNFRSF10A	0.03	0.53	0.97
HCQ	Plasmablast	TNFRSF10B	-0.015	0.91	0.99
HCQ	Plasmablast	TNFRSF10D	-0.1	0.61	0.98
HCQ	Plasmablast	TNFRSF11A	0.11	0.71	0.99
HCQ	Plasmablast	TNFRSF13B	0.0088	0.85	0.99
HCQ	Plasmablast	TNFRSF13C	0.095	0.58	0.98
HCQ	Plasmablast	TNFRSF14	-0.0062	0.9	0.99
HCQ	Plasmablast	TNFRSF17	0.14	0.0015	0.95
HCQ	Plasmablast	TNFRSF18	0.13	0.55	0.97
HCQ	Plasmablast	TNFRSF1B	-0.089	0.46	0.97
HCQ	Plasmablast	TNFRSF4	0.094	0.71	0.99
HCQ	Plasmablast	TNFRSF8	-0.16	0.55	0.97
HCQ	Plasmablast	TNFSF10	0.16	0.23	0.95
HCQ	Plasmablast	TNFSF8	-0.18	0.34	0.97
HCQ	Plasmablast	TNFSF9	-0.078	0.68	0.98
HCQ	Plasmablast	TNIK	-0.04	0.75	0.99
HCQ	Plasmablast	TNIP1	0.13	0.038	0.95
HCQ	Plasmablast	TNIP2	0.0019	0.97	1
HCQ	Plasmablast	TNK1	-0.073	0.65	0.98
HCQ	Plasmablast	TNK2	0.14	0.15	0.95
HCQ	Plasmablast	TNKS	-0.072	0.29	0.97
HCQ	Plasmablast	TNKS1BP1	0.042	0.75	0.99
HCQ	Plasmablast	TNKS2	0.024	0.64	0.98
HCQ	Plasmablast	TNN	-0.35	0.075	0.95
HCQ	Plasmablast	TNNI2	0.12	0.5	0.97
HCQ	Plasmablast	TNPO1	-0.051	0.34	0.97
HCQ	Plasmablast	TNPO2	-0.062	0.54	0.97
HCQ	Plasmablast	TNPO3	-0.041	0.31	0.97
HCQ	Plasmablast	TNRC18	-0.1	0.38	0.97
HCQ	Plasmablast	TNRC6A	-0.079	0.24	0.95
HCQ	Plasmablast	TNRC6B	-0.026	0.65	0.98
HCQ	Plasmablast	TNRC6C	0.2	0.09	0.95
HCQ	Plasmablast	TNRC6C-AS1	0.066	0.53	0.97
HCQ	Plasmablast	TNS3	0.066	0.7	0.98
HCQ	Plasmablast	TOB1	-0.13	0.054	0.95
HCQ	Plasmablast	TOB2	0.066	0.19	0.95
HCQ	Plasmablast	TOE1	-0.029	0.72	0.99
HCQ	Plasmablast	TOLLIP	0.073	0.08	0.95
HCQ	Plasmablast	TOM1	-0.079	0.38	0.97
HCQ	Plasmablast	TOM1L2	-0.05	0.42	0.97
HCQ	Plasmablast	TOMM20	-0.021	0.59	0.98
HCQ	Plasmablast	TOMM22	-0.04	0.33	0.97
HCQ	Plasmablast	TOMM34	-0.031	0.49	0.97
HCQ	Plasmablast	TOMM40	-0.057	0.28	0.96
HCQ	Plasmablast	TOMM40L	-0.0021	0.97	1
HCQ	Plasmablast	TOMM5	0.025	0.58	0.98
HCQ	Plasmablast	TOMM6	-0.0066	0.89	0.99
HCQ	Plasmablast	TOMM7	-0.025	0.62	0.98
HCQ	Plasmablast	TOMM70A	-0.01	0.81	0.99
HCQ	Plasmablast	TONSL	-0.044	0.68	0.98
HCQ	Plasmablast	TOP1	-0.073	0.16	0.95
HCQ	Plasmablast	TOP1MT	0.066	0.45	0.97
HCQ	Plasmablast	TOP2A	-0.03	0.84	0.99
HCQ	Plasmablast	TOP2B	-0.051	0.3	0.97
HCQ	Plasmablast	TOP3A	-0.075	0.14	0.95
HCQ	Plasmablast	TOP3B	-0.028	0.59	0.98
HCQ	Plasmablast	TOPBP1	-0.13	0.062	0.95
HCQ	Plasmablast	TOPORS	0.03	0.46	0.97
HCQ	Plasmablast	TOPORS-AS1	0.07	0.39	0.97
HCQ	Plasmablast	TOR1A	-0.022	0.53	0.97
HCQ	Plasmablast	TOR1AIP1	0.0061	0.85	0.99
HCQ	Plasmablast	TOR1AIP2	-0.037	0.44	0.97
HCQ	Plasmablast	TOR1B	-0.03	0.81	0.99
HCQ	Plasmablast	TOR2A	0.014	0.79	0.99
HCQ	Plasmablast	TOR3A	-0.012	0.79	0.99
HCQ	Plasmablast	TOR4A	-0.024	0.75	0.99
HCQ	Plasmablast	TOX	-0.075	0.5	0.97
HCQ	Plasmablast	TOX2	0.11	0.32	0.97
HCQ	Plasmablast	TOX4	0.026	0.39	0.97
HCQ	Plasmablast	TP53	-0.0029	0.96	1
HCQ	Plasmablast	TP53BP1	-0.017	0.76	0.99
HCQ	Plasmablast	TP53BP2	0.031	0.59	0.98
HCQ	Plasmablast	TP53I11	0.32	0.2	0.95
HCQ	Plasmablast	TP53I13	-0.0089	0.88	0.99
HCQ	Plasmablast	TP53I3	-0.024	0.72	0.99
HCQ	Plasmablast	TP53INP1	-0.1	0.085	0.95
HCQ	Plasmablast	TP53INP2	-0.038	0.79	0.99
HCQ	Plasmablast	TP53RK	0.12	0.0081	0.95
HCQ	Plasmablast	TP53TG1	-0.021	0.75	0.99
HCQ	Plasmablast	TP63	0.11	0.46	0.97
HCQ	Plasmablast	TP73	0.0053	0.96	1
HCQ	Plasmablast	TP73-AS1	0.06	0.4	0.97
HCQ	Plasmablast	TPCN1	-0.21	0.018	0.95
HCQ	Plasmablast	TPCN2	-0.094	0.11	0.95
HCQ	Plasmablast	TPD52	-0.013	0.69	0.98
HCQ	Plasmablast	TPD52L2	-0.0049	0.86	0.99
HCQ	Plasmablast	TPGS1	0.11	0.19	0.95
HCQ	Plasmablast	TPGS2	-0.033	0.61	0.98
HCQ	Plasmablast	TPI1	-0.0096	0.83	0.99
HCQ	Plasmablast	TPK1	0.037	0.56	0.97
HCQ	Plasmablast	TPM1	-0.13	0.46	0.97
HCQ	Plasmablast	TPM3	-0.032	0.32	0.97
HCQ	Plasmablast	TPM3P9	-0.13	0.27	0.96
HCQ	Plasmablast	TPM4	-0.0049	0.92	1
HCQ	Plasmablast	TPMT	-0.052	0.47	0.97
HCQ	Plasmablast	TPP1	-0.017	0.66	0.98
HCQ	Plasmablast	TPP2	0.0022	0.96	1
HCQ	Plasmablast	TPPP	-0.077	0.73	0.99
HCQ	Plasmablast	TPR	-0.017	0.61	0.98
HCQ	Plasmablast	TPRA1	0.041	0.41	0.97
HCQ	Plasmablast	TPRG1	-0.17	0.15	0.95
HCQ	Plasmablast	TPRG1L	0.11	0.023	0.95
HCQ	Plasmablast	TPRKB	0.075	0.19	0.95
HCQ	Plasmablast	TPRN	0.19	0.24	0.95
HCQ	Plasmablast	TPST1	0.25	0.23	0.95
HCQ	Plasmablast	TPST2	-0.031	0.57	0.97
HCQ	Plasmablast	TPT1	0.055	0.2	0.95
HCQ	Plasmablast	TPT1-AS1	-0.022	0.75	0.99
HCQ	Plasmablast	TPTE2	0.076	0.7	0.99
HCQ	Plasmablast	TPX2	-0.11	0.38	0.97
HCQ	Plasmablast	TRA2A	-0.031	0.58	0.98
HCQ	Plasmablast	TRA2B	-0.065	0.37	0.97
HCQ	Plasmablast	TRABD	0.019	0.67	0.98
HCQ	Plasmablast	TRABD2A	0.085	0.73	0.99
HCQ	Plasmablast	TRADD	0.053	0.36	0.97
HCQ	Plasmablast	TRAF1	-0.11	0.36	0.97
HCQ	Plasmablast	TRAF2	0.031	0.45	0.97
HCQ	Plasmablast	TRAF3	-0.044	0.28	0.96
HCQ	Plasmablast	TRAF3IP1	-0.071	0.35	0.97
HCQ	Plasmablast	TRAF3IP2	-0.022	0.83	0.99
HCQ	Plasmablast	TRAF3IP2-AS1	0.11	0.24	0.95
HCQ	Plasmablast	TRAF3IP3	0.075	0.041	0.95
HCQ	Plasmablast	TRAF4	0.085	0.35	0.97
HCQ	Plasmablast	TRAF5	0.2	0.27	0.96
HCQ	Plasmablast	TRAF6	0.024	0.65	0.98
HCQ	Plasmablast	TRAF7	0.046	0.4	0.97
HCQ	Plasmablast	TRAFD1	0.025	0.54	0.97
HCQ	Plasmablast	TRAIP	-0.039	0.79	0.99
HCQ	Plasmablast	TRAK1	-0.03	0.6	0.98
HCQ	Plasmablast	TRAK2	-0.047	0.38	0.97
HCQ	Plasmablast	TRAM1	-0.0032	0.92	1
HCQ	Plasmablast	TRAM2	-0.097	0.14	0.95
HCQ	Plasmablast	TRAM2-AS1	0.012	0.91	0.99
HCQ	Plasmablast	TRANK1	0.048	0.58	0.98
HCQ	Plasmablast	TRAP1	-0.071	0.12	0.95
HCQ	Plasmablast	TRAPPC1	0.019	0.67	0.98
HCQ	Plasmablast	TRAPPC10	-0.02	0.71	0.99
HCQ	Plasmablast	TRAPPC11	-0.034	0.44	0.97
HCQ	Plasmablast	TRAPPC12	0.037	0.45	0.97
HCQ	Plasmablast	TRAPPC13	-0.014	0.75	0.99
HCQ	Plasmablast	TRAPPC2	0.043	0.39	0.97
HCQ	Plasmablast	TRAPPC2B	0.056	0.56	0.97
HCQ	Plasmablast	TRAPPC2L	-0.014	0.76	0.99
HCQ	Plasmablast	TRAPPC3	0.02	0.54	0.97
HCQ	Plasmablast	TRAPPC4	-0.015	0.73	0.99
HCQ	Plasmablast	TRAPPC5	0.074	0.21	0.95
HCQ	Plasmablast	TRAPPC6A	0.051	0.44	0.97
HCQ	Plasmablast	TRAPPC6B	0.026	0.59	0.98
HCQ	Plasmablast	TRAPPC8	-0.057	0.22	0.95
HCQ	Plasmablast	TRAPPC9	-0.041	0.5	0.97
HCQ	Plasmablast	TRDMT1	0.029	0.67	0.98
HCQ	Plasmablast	TREML2	0.076	0.44	0.97
HCQ	Plasmablast	TRERF1	-0.055	0.64	0.98
HCQ	Plasmablast	TREX1	0.035	0.61	0.98
HCQ	Plasmablast	TRG-AS1	0.1	0.63	0.98
HCQ	Plasmablast	TRIAP1	-0.031	0.46	0.97
HCQ	Plasmablast	TRIB1	-0.0015	0.98	1
HCQ	Plasmablast	TRIB2	0.013	0.87	0.99
HCQ	Plasmablast	TRIB3	0.11	0.21	0.95
HCQ	Plasmablast	TRIM11	0.021	0.71	0.99
HCQ	Plasmablast	TRIM13	0.065	0.29	0.97
HCQ	Plasmablast	TRIM14	-0.0061	0.93	1
HCQ	Plasmablast	TRIM16	0.088	0.49	0.97
HCQ	Plasmablast	TRIM21	0.028	0.6	0.98
HCQ	Plasmablast	TRIM22	0.24	0.29	0.97
HCQ	Plasmablast	TRIM23	0.045	0.53	0.97
HCQ	Plasmablast	TRIM24	-0.09	0.051	0.95
HCQ	Plasmablast	TRIM25	-0.051	0.53	0.97
HCQ	Plasmablast	TRIM26	-0.041	0.35	0.97
HCQ	Plasmablast	TRIM27	-0.046	0.1	0.95
HCQ	Plasmablast	TRIM28	0.0033	0.93	1
HCQ	Plasmablast	TRIM32	-0.05	0.44	0.97
HCQ	Plasmablast	TRIM33	0.043	0.25	0.96
HCQ	Plasmablast	TRIM35	-0.039	0.5	0.97
HCQ	Plasmablast	TRIM36	0.064	0.83	0.99
HCQ	Plasmablast	TRIM37	-0.15	0.009	0.95
HCQ	Plasmablast	TRIM38	-0.034	0.55	0.97
HCQ	Plasmablast	TRIM39	-0.078	0.25	0.95
HCQ	Plasmablast	TRIM4	0.025	0.67	0.98
HCQ	Plasmablast	TRIM41	0.21	0.1	0.95
HCQ	Plasmablast	TRIM44	-0.025	0.55	0.97
HCQ	Plasmablast	TRIM47	0.028	0.72	0.99
HCQ	Plasmablast	TRIM5	0.022	0.74	0.99
HCQ	Plasmablast	TRIM52	-0.027	0.65	0.98
HCQ	Plasmablast	TRIM52-AS1	0.1	0.28	0.96
HCQ	Plasmablast	TRIM55	0.18	0.44	0.97
HCQ	Plasmablast	TRIM56	0.034	0.58	0.98
HCQ	Plasmablast	TRIM59	0.1	0.18	0.95
HCQ	Plasmablast	TRIM61	0.21	0.08	0.95
HCQ	Plasmablast	TRIM62	0.1	0.23	0.95
HCQ	Plasmablast	TRIM65	0.032	0.61	0.98
HCQ	Plasmablast	TRIM66	-0.093	0.52	0.97
HCQ	Plasmablast	TRIM68	-0.0068	0.93	1
HCQ	Plasmablast	TRIM69	-0.044	0.7	0.98
HCQ	Plasmablast	TRIM8	-0.0078	0.84	0.99
HCQ	Plasmablast	TRIO	-0.0057	0.94	1
HCQ	Plasmablast	TRIOBP	0.079	0.17	0.95
HCQ	Plasmablast	TRIP10	-0.031	0.73	0.99
HCQ	Plasmablast	TRIP11	-0.019	0.6	0.98
HCQ	Plasmablast	TRIP12	-0.12	0.038	0.95
HCQ	Plasmablast	TRIP13	-0.18	0.24	0.95
HCQ	Plasmablast	TRIP4	0.05	0.2	0.95
HCQ	Plasmablast	TRIP6	0.02	0.76	0.99
HCQ	Plasmablast	TRIT1	0.02	0.77	0.99
HCQ	Plasmablast	TRMT1	-0.099	0.054	0.95
HCQ	Plasmablast	TRMT10A	-0.014	0.84	0.99
HCQ	Plasmablast	TRMT10B	0.028	0.68	0.98
HCQ	Plasmablast	TRMT10C	0.014	0.73	0.99
HCQ	Plasmablast	TRMT11	0.033	0.5	0.97
HCQ	Plasmablast	TRMT112	0.051	0.3	0.97
HCQ	Plasmablast	TRMT12	0.021	0.85	0.99
HCQ	Plasmablast	TRMT13	-0.013	0.82	0.99
HCQ	Plasmablast	TRMT1L	0.031	0.52	0.97
HCQ	Plasmablast	TRMT2A	-0.055	0.17	0.95
HCQ	Plasmablast	TRMT2B	-0.059	0.21	0.95
HCQ	Plasmablast	TRMT44	0.012	0.82	0.99
HCQ	Plasmablast	TRMT5	0.087	0.26	0.96
HCQ	Plasmablast	TRMT6	-0.041	0.44	0.97
HCQ	Plasmablast	TRMT61A	0.023	0.73	0.99
HCQ	Plasmablast	TRMT61B	-0.047	0.42	0.97
HCQ	Plasmablast	TRMU	-0.083	0.053	0.95
HCQ	Plasmablast	TRNAU1AP	0.025	0.51	0.97
HCQ	Plasmablast	TRNT1	-0.00075	0.99	1
HCQ	Plasmablast	TRO	0.084	0.77	0.99
HCQ	Plasmablast	TROAP	-0.09	0.45	0.97
HCQ	Plasmablast	TROVE2	0.034	0.22	0.95
HCQ	Plasmablast	TRPC4AP	-0.032	0.22	0.95
HCQ	Plasmablast	TRPM2	0.19	0.35	0.97
HCQ	Plasmablast	TRPM4	0.18	0.42	0.97
HCQ	Plasmablast	TRPM7	-0.015	0.81	0.99
HCQ	Plasmablast	TRPS1	0.3	0.34	0.97
HCQ	Plasmablast	TRPT1	0.022	0.59	0.98
HCQ	Plasmablast	TRPV1	-0.088	0.45	0.97
HCQ	Plasmablast	TRPV2	-0.026	0.45	0.97
HCQ	Plasmablast	TRPV3	-0.083	0.63	0.98
HCQ	Plasmablast	TRRAP	-0.026	0.7	0.98
HCQ	Plasmablast	TRUB1	-0.0018	0.98	1
HCQ	Plasmablast	TRUB2	-0.001	0.98	1
HCQ	Plasmablast	TSC1	-0.043	0.37	0.97
HCQ	Plasmablast	TSC2	-0.072	0.15	0.95
HCQ	Plasmablast	TSC22D1	0.37	0.044	0.95
HCQ	Plasmablast	TSC22D2	-0.053	0.41	0.97
HCQ	Plasmablast	TSC22D3	0.29	0.075	0.95
HCQ	Plasmablast	TSC22D4	0.15	0.095	0.95
HCQ	Plasmablast	TSEN15	0.058	0.16	0.95
HCQ	Plasmablast	TSEN2	-0.006	0.94	1
HCQ	Plasmablast	TSEN34	0.05	0.4	0.97
HCQ	Plasmablast	TSEN54	-0.04	0.54	0.97
HCQ	Plasmablast	TSFM	-0.031	0.45	0.97
HCQ	Plasmablast	TSG101	0.002	0.94	1
HCQ	Plasmablast	TSGA10	0.2	0.079	0.95
HCQ	Plasmablast	TSHR	-0.087	0.25	0.95
HCQ	Plasmablast	TSHZ1	0.085	0.37	0.97
HCQ	Plasmablast	TSHZ2	-0.32	0.11	0.95
HCQ	Plasmablast	TSN	-0.0028	0.93	1
HCQ	Plasmablast	TSNARE1	-0.026	0.82	0.99
HCQ	Plasmablast	TSNAX	-0.063	0.17	0.95
HCQ	Plasmablast	TSPAN13	-0.13	0.15	0.95
HCQ	Plasmablast	TSPAN14	-0.0013	0.98	1
HCQ	Plasmablast	TSPAN17	-0.014	0.81	0.99
HCQ	Plasmablast	TSPAN18	0.17	0.41	0.97
HCQ	Plasmablast	TSPAN2	0.012	0.96	1
HCQ	Plasmablast	TSPAN3	0.073	0.17	0.95
HCQ	Plasmablast	TSPAN31	0.041	0.3	0.97
HCQ	Plasmablast	TSPAN32	0.18	0.34	0.97
HCQ	Plasmablast	TSPAN33	-0.072	0.66	0.98
HCQ	Plasmablast	TSPAN4	-0.12	0.32	0.97
HCQ	Plasmablast	TSPAN5	0.056	0.44	0.97
HCQ	Plasmablast	TSPO	-0.021	0.8	0.99
HCQ	Plasmablast	TSPYL1	0.025	0.83	0.99
HCQ	Plasmablast	TSPYL2	-0.11	0.15	0.95
HCQ	Plasmablast	TSPYL4	-0.016	0.9	0.99
HCQ	Plasmablast	TSPYL5	0.035	0.89	0.99
HCQ	Plasmablast	TSR1	-0.11	0.016	0.95
HCQ	Plasmablast	TSR2	0.077	0.11	0.95
HCQ	Plasmablast	TSR3	0.0061	0.9	0.99
HCQ	Plasmablast	TSSC1	-0.0022	0.96	1
HCQ	Plasmablast	TSSC4	-0.018	0.71	0.99
HCQ	Plasmablast	TSSK4	-0.058	0.81	0.99
HCQ	Plasmablast	TSSK6	0.039	0.84	0.99
HCQ	Plasmablast	TST	-0.1	0.19	0.95
HCQ	Plasmablast	TSTA3	0.0091	0.82	0.99
HCQ	Plasmablast	TSTD1	0.11	0.14	0.95
HCQ	Plasmablast	TSTD2	0.0069	0.92	1
HCQ	Plasmablast	TSTD3	-0.067	0.45	0.97
HCQ	Plasmablast	TTBK2	-0.035	0.64	0.98
HCQ	Plasmablast	TTC1	0.015	0.69	0.98
HCQ	Plasmablast	TTC12	-0.031	0.77	0.99
HCQ	Plasmablast	TTC13	-0.049	0.34	0.97
HCQ	Plasmablast	TTC14	0.062	0.2	0.95
HCQ	Plasmablast	TTC17	0.013	0.76	0.99
HCQ	Plasmablast	TTC19	0.03	0.54	0.97
HCQ	Plasmablast	TTC21A	-0.091	0.33	0.97
HCQ	Plasmablast	TTC21B	-0.04	0.53	0.97
HCQ	Plasmablast	TTC22	0.14	0.17	0.95
HCQ	Plasmablast	TTC23	-0.38	0.096	0.95
HCQ	Plasmablast	TTC26	-0.0036	0.99	1
HCQ	Plasmablast	TTC27	-0.055	0.25	0.95
HCQ	Plasmablast	TTC28	0.12	0.59	0.98
HCQ	Plasmablast	TTC28-AS1	0.1	0.25	0.96
HCQ	Plasmablast	TTC3	0.015	0.74	0.99
HCQ	Plasmablast	TTC30A	0.25	0.061	0.95
HCQ	Plasmablast	TTC30B	0.064	0.58	0.98
HCQ	Plasmablast	TTC31	-0.0061	0.88	0.99
HCQ	Plasmablast	TTC32	0.21	0.046	0.95
HCQ	Plasmablast	TTC33	0.045	0.4	0.97
HCQ	Plasmablast	TTC37	0.035	0.43	0.97
HCQ	Plasmablast	TTC38	-0.00011	1	1
HCQ	Plasmablast	TTC39B	-0.077	0.78	0.99
HCQ	Plasmablast	TTC41P	-0.039	0.76	0.99
HCQ	Plasmablast	TTC5	0.014	0.78	0.99
HCQ	Plasmablast	TTC7A	-0.00089	0.98	1
HCQ	Plasmablast	TTC8	-0.024	0.84	0.99
HCQ	Plasmablast	TTC9	0.031	0.82	0.99
HCQ	Plasmablast	TTC9C	0.096	0.043	0.95
HCQ	Plasmablast	TTF1	0.018	0.78	0.99
HCQ	Plasmablast	TTF2	-0.042	0.54	0.97
HCQ	Plasmablast	TTI1	-0.028	0.5	0.97
HCQ	Plasmablast	TTI2	0.03	0.48	0.97
HCQ	Plasmablast	TTK	-0.09	0.53	0.97
HCQ	Plasmablast	TTL	0.018	0.8	0.99
HCQ	Plasmablast	TTLL1	0.23	0.015	0.95
HCQ	Plasmablast	TTLL11	0.044	0.67	0.98
HCQ	Plasmablast	TTLL12	-0.053	0.31	0.97
HCQ	Plasmablast	TTLL3	-0.039	0.78	0.99
HCQ	Plasmablast	TTLL4	-0.13	0.018	0.95
HCQ	Plasmablast	TTLL5	-0.036	0.59	0.98
HCQ	Plasmablast	TTLL7	0.049	0.82	0.99
HCQ	Plasmablast	TTN	-0.12	0.35	0.97
HCQ	Plasmablast	TTPAL	-0.024	0.76	0.99
HCQ	Plasmablast	TUBA1A	0.052	0.62	0.98
HCQ	Plasmablast	TUBA1B	-0.1	0.33	0.97
HCQ	Plasmablast	TUBA1C	-0.061	0.4	0.97
HCQ	Plasmablast	TUBA4A	-0.064	0.26	0.96
HCQ	Plasmablast	TUBB	-0.077	0.39	0.97
HCQ	Plasmablast	TUBB1	-0.061	0.8	0.99
HCQ	Plasmablast	TUBB2A	-0.017	0.95	1
HCQ	Plasmablast	TUBB3	0.13	0.57	0.97
HCQ	Plasmablast	TUBB4B	-0.085	0.2	0.95
HCQ	Plasmablast	TUBB6	0.11	0.8	0.99
HCQ	Plasmablast	TUBBP5	0.08	0.77	0.99
HCQ	Plasmablast	TUBD1	-0.0091	0.89	0.99
HCQ	Plasmablast	TUBE1	0.15	0.027	0.95
HCQ	Plasmablast	TUBG1	0.00051	0.99	1
HCQ	Plasmablast	TUBG2	0.041	0.63	0.98
HCQ	Plasmablast	TUBGCP2	-0.03	0.45	0.97
HCQ	Plasmablast	TUBGCP3	-0.023	0.58	0.98
HCQ	Plasmablast	TUBGCP4	-0.016	0.69	0.98
HCQ	Plasmablast	TUBGCP5	-0.1	0.11	0.95
HCQ	Plasmablast	TUBGCP6	-0.08	0.22	0.95
HCQ	Plasmablast	TUFM	-0.03	0.44	0.97
HCQ	Plasmablast	TUFT1	-0.05	0.69	0.98
HCQ	Plasmablast	TUG1	0.008	0.9	0.99
HCQ	Plasmablast	TULP3	0.011	0.87	0.99
HCQ	Plasmablast	TULP4	0.0038	0.94	1
HCQ	Plasmablast	TUSC2	0.044	0.32	0.97
HCQ	Plasmablast	TUT1	-0.093	0.022	0.95
HCQ	Plasmablast	TVP23B	0.057	0.27	0.96
HCQ	Plasmablast	TVP23C	-0.0069	0.95	1
HCQ	Plasmablast	TWF1	-0.073	0.17	0.95
HCQ	Plasmablast	TWF2	0.077	0.14	0.95
HCQ	Plasmablast	TWISTNB	0.013	0.79	0.99
HCQ	Plasmablast	TWSG1	-0.0029	0.97	1
HCQ	Plasmablast	TXK	0.64	0.014	0.95
HCQ	Plasmablast	TXLNA	-0.029	0.39	0.97
HCQ	Plasmablast	TXLNB	0.17	0.18	0.95
HCQ	Plasmablast	TXLNG	0.034	0.57	0.97
HCQ	Plasmablast	TXN	0.0077	0.89	0.99
HCQ	Plasmablast	TXN2	0.025	0.48	0.97
HCQ	Plasmablast	TXNDC11	0.023	0.61	0.98
HCQ	Plasmablast	TXNDC12	-0.032	0.33	0.97
HCQ	Plasmablast	TXNDC15	-0.042	0.31	0.97
HCQ	Plasmablast	TXNDC16	-0.031	0.71	0.99
HCQ	Plasmablast	TXNDC17	0.021	0.7	0.99
HCQ	Plasmablast	TXNDC5	-0.0084	0.93	1
HCQ	Plasmablast	TXNDC9	0.065	0.1	0.95
HCQ	Plasmablast	TXNIP	0.1	0.24	0.95
HCQ	Plasmablast	TXNL1	0.018	0.54	0.97
HCQ	Plasmablast	TXNL4A	0.031	0.4	0.97
HCQ	Plasmablast	TXNL4B	-0.064	0.33	0.97
HCQ	Plasmablast	TXNRD1	-0.063	0.14	0.95
HCQ	Plasmablast	TXNRD2	-0.036	0.48	0.97
HCQ	Plasmablast	TYK2	-0.085	0.041	0.95
HCQ	Plasmablast	TYMP	0.069	0.53	0.97
HCQ	Plasmablast	TYMS	-0.064	0.67	0.98
HCQ	Plasmablast	TYROBP	0.75	0.029	0.95
HCQ	Plasmablast	TYSND1	-0.019	0.75	0.99
HCQ	Plasmablast	TYW1	-0.059	0.16	0.95
HCQ	Plasmablast	TYW1B	0.086	0.59	0.98
HCQ	Plasmablast	TYW3	0.00078	0.99	1
HCQ	Plasmablast	TYW5	0.032	0.64	0.98
HCQ	Plasmablast	U2AF1	-0.089	0.51	0.97
HCQ	Plasmablast	U2AF1L4	0.12	0.056	0.95
HCQ	Plasmablast	U2AF2	0.049	0.57	0.98
HCQ	Plasmablast	U2SURP	0.00045	0.99	1
HCQ	Plasmablast	UAP1	-0.071	0.36	0.97
HCQ	Plasmablast	UAP1L1	0.054	0.41	0.97
HCQ	Plasmablast	UBA1	-0.1	0.021	0.95
HCQ	Plasmablast	UBA2	0.02	0.57	0.97
HCQ	Plasmablast	UBA3	-0.022	0.55	0.97
HCQ	Plasmablast	UBA5	0.0003	0.99	1
HCQ	Plasmablast	UBA52	-0.0079	0.87	0.99
HCQ	Plasmablast	UBA6	-0.071	0.31	0.97
HCQ	Plasmablast	UBA6-AS1	0.0066	0.93	1
HCQ	Plasmablast	UBA7	-0.0064	0.9	0.99
HCQ	Plasmablast	UBAC1	-0.0047	0.92	1
HCQ	Plasmablast	UBAC2	0.19	0.01	0.95
HCQ	Plasmablast	UBALD1	-0.071	0.52	0.97
HCQ	Plasmablast	UBALD2	0.15	0.19	0.95
HCQ	Plasmablast	UBAP1	0.0099	0.76	0.99
HCQ	Plasmablast	UBAP2	-0.11	0.011	0.95
HCQ	Plasmablast	UBAP2L	-0.077	0.069	0.95
HCQ	Plasmablast	UBASH3B	0.037	0.68	0.98
HCQ	Plasmablast	UBB	-0.0012	0.97	1
HCQ	Plasmablast	UBC	0.0082	0.87	0.99
HCQ	Plasmablast	UBE2A	0.041	0.22	0.95
HCQ	Plasmablast	UBE2B	0.048	0.41	0.97
HCQ	Plasmablast	UBE2C	0.054	0.74	0.99
HCQ	Plasmablast	UBE2D1	0.096	0.069	0.95
HCQ	Plasmablast	UBE2D2	0.044	0.2	0.95
HCQ	Plasmablast	UBE2D3	0.023	0.45	0.97
HCQ	Plasmablast	UBE2D4	0.071	0.39	0.97
HCQ	Plasmablast	UBE2E1	0.018	0.88	0.99
HCQ	Plasmablast	UBE2E2	0.042	0.5	0.97
HCQ	Plasmablast	UBE2E3	0.0093	0.87	0.99
HCQ	Plasmablast	UBE2F	-0.13	0.029	0.95
HCQ	Plasmablast	UBE2G1	-0.02	0.5	0.97
HCQ	Plasmablast	UBE2G2	-0.079	0.013	0.95
HCQ	Plasmablast	UBE2H	0.031	0.4	0.97
HCQ	Plasmablast	UBE2I	-0.0099	0.85	0.99
HCQ	Plasmablast	UBE2J1	-0.0035	0.89	0.99
HCQ	Plasmablast	UBE2J2	0.0051	0.89	0.99
HCQ	Plasmablast	UBE2K	-0.027	0.47	0.97
HCQ	Plasmablast	UBE2L3	-0.027	0.39	0.97
HCQ	Plasmablast	UBE2L6	0.023	0.78	0.99
HCQ	Plasmablast	UBE2M	0.029	0.6	0.98
HCQ	Plasmablast	UBE2N	0.047	0.2	0.95
HCQ	Plasmablast	UBE2O	-0.11	0.027	0.95
HCQ	Plasmablast	UBE2Q1	0.11	0.054	0.95
HCQ	Plasmablast	UBE2Q2	0.07	0.23	0.95
HCQ	Plasmablast	UBE2Q2P1	-0.025	0.85	0.99
HCQ	Plasmablast	UBE2Q2P2	0.11	0.37	0.97
HCQ	Plasmablast	UBE2QL1	0.11	0.5	0.97
HCQ	Plasmablast	UBE2R2	0.0049	0.9	0.99
HCQ	Plasmablast	UBE2S	0.012	0.87	0.99
HCQ	Plasmablast	UBE2T	-0.086	0.38	0.97
HCQ	Plasmablast	UBE2V1	0.036	0.81	0.99
HCQ	Plasmablast	UBE2V2	0.0079	0.85	0.99
HCQ	Plasmablast	UBE2W	0.0047	0.93	1
HCQ	Plasmablast	UBE2Z	0.031	0.4	0.97
HCQ	Plasmablast	UBE3A	-0.015	0.69	0.98
HCQ	Plasmablast	UBE3B	-0.02	0.63	0.98
HCQ	Plasmablast	UBE3C	-0.048	0.33	0.97
HCQ	Plasmablast	UBE3D	-0.0023	0.98	1
HCQ	Plasmablast	UBE4A	-0.069	0.064	0.95
HCQ	Plasmablast	UBE4B	-0.051	0.34	0.97
HCQ	Plasmablast	UBFD1	0.026	0.55	0.97
HCQ	Plasmablast	UBIAD1	0.022	0.59	0.98
HCQ	Plasmablast	UBL3	0.019	0.75	0.99
HCQ	Plasmablast	UBL4A	-0.0059	0.88	0.99
HCQ	Plasmablast	UBL5	-0.0054	0.91	0.99
HCQ	Plasmablast	UBL7	0.019	0.67	0.98
HCQ	Plasmablast	UBL7-AS1	-0.039	0.64	0.98
HCQ	Plasmablast	UBLCP1	0.062	0.17	0.95
HCQ	Plasmablast	UBN1	-0.073	0.12	0.95
HCQ	Plasmablast	UBN2	-0.089	0.29	0.97
HCQ	Plasmablast	UBOX5	-0.021	0.72	0.99
HCQ	Plasmablast	UBP1	-0.026	0.56	0.97
HCQ	Plasmablast	UBQLN1	-0.023	0.47	0.97
HCQ	Plasmablast	UBQLN2	0.088	0.03	0.95
HCQ	Plasmablast	UBQLN4	0.091	0.089	0.95
HCQ	Plasmablast	UBR1	-0.14	0.0045	0.95
HCQ	Plasmablast	UBR2	-0.02	0.7	0.98
HCQ	Plasmablast	UBR3	-0.027	0.7	0.98
HCQ	Plasmablast	UBR4	0.013	0.85	0.99
HCQ	Plasmablast	UBR5	0.0024	0.96	1
HCQ	Plasmablast	UBR7	-0.013	0.74	0.99
HCQ	Plasmablast	UBTD2	0.073	0.37	0.97
HCQ	Plasmablast	UBTF	-0.027	0.56	0.97
HCQ	Plasmablast	UBXN1	0.019	0.64	0.98
HCQ	Plasmablast	UBXN10	-0.049	0.82	0.99
HCQ	Plasmablast	UBXN11	-0.073	0.33	0.97
HCQ	Plasmablast	UBXN2A	-0.015	0.75	0.99
HCQ	Plasmablast	UBXN2B	0.026	0.69	0.98
HCQ	Plasmablast	UBXN4	-0.0067	0.83	0.99
HCQ	Plasmablast	UBXN6	0.11	0.25	0.96
HCQ	Plasmablast	UBXN7	-0.06	0.3	0.97
HCQ	Plasmablast	UBXN8	-0.1	0.16	0.95
HCQ	Plasmablast	UCHL1	-0.13	0.45	0.97
HCQ	Plasmablast	UCHL3	0.074	0.058	0.95
HCQ	Plasmablast	UCHL5	-0.0083	0.82	0.99
HCQ	Plasmablast	UCK1	-0.016	0.73	0.99
HCQ	Plasmablast	UCK2	-0.053	0.26	0.96
HCQ	Plasmablast	UCKL1	0.053	0.21	0.95
HCQ	Plasmablast	UCKL1-AS1	-0.22	0.23	0.95
HCQ	Plasmablast	UCP2	0.025	0.66	0.98
HCQ	Plasmablast	UEVLD	0.014	0.84	0.99
HCQ	Plasmablast	UFC1	0.0049	0.87	0.99
HCQ	Plasmablast	UFD1L	-0.044	0.31	0.97
HCQ	Plasmablast	UFL1	-0.049	0.1	0.95
HCQ	Plasmablast	UFM1	0.039	0.29	0.97
HCQ	Plasmablast	UFSP1	-0.27	0.16	0.95
HCQ	Plasmablast	UFSP2	-0.022	0.63	0.98
HCQ	Plasmablast	UGCG	-0.024	0.66	0.98
HCQ	Plasmablast	UGDH	-0.043	0.3	0.97
HCQ	Plasmablast	UGDH-AS1	0.035	0.7	0.98
HCQ	Plasmablast	UGGT1	-0.11	0.067	0.95
HCQ	Plasmablast	UGGT2	0.051	0.48	0.97
HCQ	Plasmablast	UGP2	0.055	0.19	0.95
HCQ	Plasmablast	UGT2B17	-0.24	0.72	0.99
HCQ	Plasmablast	UGT8	0.14	0.34	0.97
HCQ	Plasmablast	UHMK1	0.015	0.78	0.99
HCQ	Plasmablast	UHRF1	-0.15	0.36	0.97
HCQ	Plasmablast	UHRF1BP1	0.023	0.78	0.99
HCQ	Plasmablast	UHRF1BP1L	-0.012	0.83	0.99
HCQ	Plasmablast	UHRF2	0.019	0.71	0.99
HCQ	Plasmablast	UIMC1	-0.0058	0.87	0.99
HCQ	Plasmablast	ULK1	0.011	0.91	0.99
HCQ	Plasmablast	ULK2	-0.041	0.79	0.99
HCQ	Plasmablast	ULK3	0.029	0.52	0.97
HCQ	Plasmablast	ULK4	-0.13	0.31	0.97
HCQ	Plasmablast	UMAD1	0.045	0.31	0.97
HCQ	Plasmablast	UMODL1	-0.011	0.95	1
HCQ	Plasmablast	UMPS	-0.04	0.44	0.97
HCQ	Plasmablast	UNC119	0.11	0.067	0.95
HCQ	Plasmablast	UNC119B	-0.15	0.24	0.95
HCQ	Plasmablast	UNC13B	0.031	0.8	0.99
HCQ	Plasmablast	UNC13C	-0.073	0.73	0.99
HCQ	Plasmablast	UNC13D	-0.058	0.19	0.95
HCQ	Plasmablast	UNC45A	-0.039	0.3	0.97
HCQ	Plasmablast	UNC50	0.029	0.39	0.97
HCQ	Plasmablast	UNC5CL	-0.036	0.8	0.99
HCQ	Plasmablast	UNC93B1	0.036	0.51	0.97
HCQ	Plasmablast	UNG	-0.13	0.077	0.95
HCQ	Plasmablast	UNK	0.0065	0.89	0.99
HCQ	Plasmablast	UNKL	-0.05	0.5	0.97
HCQ	Plasmablast	UPF1	-0.022	0.67	0.98
HCQ	Plasmablast	UPF2	-0.028	0.51	0.97
HCQ	Plasmablast	UPF3A	-0.0024	0.96	1
HCQ	Plasmablast	UPF3B	0.075	0.16	0.95
HCQ	Plasmablast	UPP1	0.067	0.47	0.97
HCQ	Plasmablast	UPRT	0.015	0.76	0.99
HCQ	Plasmablast	UQCC1	0.0063	0.85	0.99
HCQ	Plasmablast	UQCC2	-0.011	0.84	0.99
HCQ	Plasmablast	UQCC3	-0.0098	0.88	0.99
HCQ	Plasmablast	UQCR10	0.0007	0.99	1
HCQ	Plasmablast	UQCR11	0.031	0.53	0.97
HCQ	Plasmablast	UQCRB	0.02	0.71	0.99
HCQ	Plasmablast	UQCRC1	-0.025	0.5	0.97
HCQ	Plasmablast	UQCRC2	-0.023	0.47	0.97
HCQ	Plasmablast	UQCRFS1	-0.033	0.35	0.97
HCQ	Plasmablast	UQCRH	-0.021	0.71	0.99
HCQ	Plasmablast	UQCRHL	-0.087	0.4	0.97
HCQ	Plasmablast	UQCRQ	-0.01	0.85	0.99
HCQ	Plasmablast	URB1	-0.051	0.65	0.98
HCQ	Plasmablast	URB1-AS1	-0.00026	1	1
HCQ	Plasmablast	URB2	-0.063	0.49	0.97
HCQ	Plasmablast	URGCP	-0.071	0.22	0.95
HCQ	Plasmablast	URI1	0.073	0.045	0.95
HCQ	Plasmablast	URM1	0.00033	0.99	1
HCQ	Plasmablast	UROD	-0.0077	0.81	0.99
HCQ	Plasmablast	UROS	0.012	0.8	0.99
HCQ	Plasmablast	USB1	-0.016	0.75	0.99
HCQ	Plasmablast	USE1	-0.0055	0.91	1
HCQ	Plasmablast	USF1	-0.079	0.6	0.98
HCQ	Plasmablast	USF2	0.061	0.5	0.97
HCQ	Plasmablast	USMG5	0.03	0.6	0.98
HCQ	Plasmablast	USO1	-0.0018	0.96	1
HCQ	Plasmablast	USP1	-0.014	0.8	0.99
HCQ	Plasmablast	USP10	-0.045	0.15	0.95
HCQ	Plasmablast	USP11	0.003	0.94	1
HCQ	Plasmablast	USP12	-0.067	0.27	0.96
HCQ	Plasmablast	USP13	-0.16	0.13	0.95
HCQ	Plasmablast	USP14	-0.0062	0.86	0.99
HCQ	Plasmablast	USP15	0.024	0.57	0.98
HCQ	Plasmablast	USP16	-0.015	0.61	0.98
HCQ	Plasmablast	USP18	0.26	0.33	0.97
HCQ	Plasmablast	USP19	-0.021	0.56	0.97
HCQ	Plasmablast	USP20	-0.056	0.24	0.95
HCQ	Plasmablast	USP21	-0.05	0.42	0.97
HCQ	Plasmablast	USP22	-0.078	0.25	0.95
HCQ	Plasmablast	USP24	-0.077	0.3	0.97
HCQ	Plasmablast	USP25	0.021	0.69	0.98
HCQ	Plasmablast	USP28	0.019	0.75	0.99
HCQ	Plasmablast	USP3	0.036	0.28	0.96
HCQ	Plasmablast	USP3-AS1	-0.031	0.81	0.99
HCQ	Plasmablast	USP30	-0.086	0.24	0.95
HCQ	Plasmablast	USP30-AS1	0.004	0.96	1
HCQ	Plasmablast	USP31	0.055	0.59	0.98
HCQ	Plasmablast	USP32	-0.017	0.82	0.99
HCQ	Plasmablast	USP32P2	0.31	0.27	0.96
HCQ	Plasmablast	USP33	-0.025	0.57	0.97
HCQ	Plasmablast	USP34	0.013	0.8	0.99
HCQ	Plasmablast	USP35	0.017	0.91	0.99
HCQ	Plasmablast	USP36	-0.028	0.47	0.97
HCQ	Plasmablast	USP37	-0.088	0.14	0.95
HCQ	Plasmablast	USP38	-0.056	0.19	0.95
HCQ	Plasmablast	USP39	0.032	0.37	0.97
HCQ	Plasmablast	USP4	-0.0031	0.93	1
HCQ	Plasmablast	USP40	-0.19	0.028	0.95
HCQ	Plasmablast	USP42	0.024	0.59	0.98
HCQ	Plasmablast	USP45	-0.087	0.14	0.95
HCQ	Plasmablast	USP46	-0.062	0.47	0.97
HCQ	Plasmablast	USP47	-0.036	0.34	0.97
HCQ	Plasmablast	USP48	-0.045	0.16	0.95
HCQ	Plasmablast	USP49	-0.032	0.79	0.99
HCQ	Plasmablast	USP5	-0.069	0.036	0.95
HCQ	Plasmablast	USP53	0.25	0.026	0.95
HCQ	Plasmablast	USP54	0.0021	0.99	1
HCQ	Plasmablast	USP6NL	0.02	0.83	0.99
HCQ	Plasmablast	USP7	-0.055	0.29	0.97
HCQ	Plasmablast	USP8	-0.022	0.5	0.97
HCQ	Plasmablast	USP9X	-0.055	0.5	0.97
HCQ	Plasmablast	USPL1	0.062	0.22	0.95
HCQ	Plasmablast	UTP11L	0.0096	0.8	0.99
HCQ	Plasmablast	UTP14A	-0.084	0.071	0.95
HCQ	Plasmablast	UTP14C	0.0067	0.94	1
HCQ	Plasmablast	UTP15	-0.082	0.32	0.97
HCQ	Plasmablast	UTP18	-0.033	0.39	0.97
HCQ	Plasmablast	UTP20	-0.15	0.11	0.95
HCQ	Plasmablast	UTP23	0.043	0.3	0.97
HCQ	Plasmablast	UTP3	0.026	0.79	0.99
HCQ	Plasmablast	UTP6	0.051	0.11	0.95
HCQ	Plasmablast	UTRN	-0.019	0.75	0.99
HCQ	Plasmablast	UTS2	0.53	0.16	0.95
HCQ	Plasmablast	UTS2B	0.25	0.24	0.95
HCQ	Plasmablast	UTS2R	-0.1	0.51	0.97
HCQ	Plasmablast	UVRAG	0.091	0.16	0.95
HCQ	Plasmablast	UVSSA	-0.069	0.38	0.97
HCQ	Plasmablast	UXS1	-0.073	0.23	0.95
HCQ	Plasmablast	UXT	0.025	0.56	0.97
HCQ	Plasmablast	VAC14	-0.058	0.13	0.95
HCQ	Plasmablast	VAMP1	-0.15	0.064	0.95
HCQ	Plasmablast	VAMP2	0.017	0.74	0.99
HCQ	Plasmablast	VAMP3	0.018	0.75	0.99
HCQ	Plasmablast	VAMP4	0.065	0.28	0.96
HCQ	Plasmablast	VAMP5	0.11	0.17	0.95
HCQ	Plasmablast	VAMP8	0.12	0.0061	0.95
HCQ	Plasmablast	VANGL1	0.087	0.26	0.96
HCQ	Plasmablast	VAPA	0.017	0.54	0.97
HCQ	Plasmablast	VAPB	0.048	0.32	0.97
HCQ	Plasmablast	VARS	-0.11	0.0079	0.95
HCQ	Plasmablast	VARS2	-0.083	0.24	0.95
HCQ	Plasmablast	VASN	0.083	0.51	0.97
HCQ	Plasmablast	VASP	0.019	0.71	0.99
HCQ	Plasmablast	VAT1	0.028	0.58	0.98
HCQ	Plasmablast	VAV1	0.0046	0.9	0.99
HCQ	Plasmablast	VAV2	0.016	0.84	0.99
HCQ	Plasmablast	VAV3	0.34	0.062	0.95
HCQ	Plasmablast	VBP1	0.001	0.98	1
HCQ	Plasmablast	VCL	-0.012	0.9	0.99
HCQ	Plasmablast	VCP	-0.069	0.034	0.95
HCQ	Plasmablast	VCPIP1	0.057	0.31	0.97
HCQ	Plasmablast	VCPKMT	0.14	0.051	0.95
HCQ	Plasmablast	VDAC1	-0.087	0.048	0.95
HCQ	Plasmablast	VDAC2	-0.062	0.079	0.95
HCQ	Plasmablast	VDAC3	-0.02	0.58	0.98
HCQ	Plasmablast	VDR	-0.048	0.36	0.97
HCQ	Plasmablast	VEGFA	0.049	0.61	0.98
HCQ	Plasmablast	VEGFB	0.023	0.79	0.99
HCQ	Plasmablast	VEZF1	0.095	0.078	0.95
HCQ	Plasmablast	VEZT	-0.02	0.66	0.98
HCQ	Plasmablast	VGLL4	-0.0039	0.95	1
HCQ	Plasmablast	VHL	-0.015	0.81	0.99
HCQ	Plasmablast	VILL	0.03	0.62	0.98
HCQ	Plasmablast	VIM	0.15	0.0066	0.95
HCQ	Plasmablast	VIM-AS1	0.12	0.2	0.95
HCQ	Plasmablast	VIMP	0.021	0.63	0.98
HCQ	Plasmablast	VIPAS39	-0.065	0.22	0.95
HCQ	Plasmablast	VIPR1	-0.19	0.39	0.97
HCQ	Plasmablast	VKORC1	-0.009	0.84	0.99
HCQ	Plasmablast	VKORC1L1	-0.027	0.59	0.98
HCQ	Plasmablast	VMA21	-0.077	0.11	0.95
HCQ	Plasmablast	VMAC	0.13	0.21	0.95
HCQ	Plasmablast	VMP1	-0.053	0.064	0.95
HCQ	Plasmablast	VNN2	-0.21	0.17	0.95
HCQ	Plasmablast	VOPP1	-0.062	0.28	0.97
HCQ	Plasmablast	VPRBP	0.027	0.52	0.97
HCQ	Plasmablast	VPREB1	0.29	0.46	0.97
HCQ	Plasmablast	VPREB3	0.29	0.27	0.96
HCQ	Plasmablast	VPS11	-0.055	0.19	0.95
HCQ	Plasmablast	VPS13A	0.036	0.68	0.98
HCQ	Plasmablast	VPS13B	0.023	0.72	0.99
HCQ	Plasmablast	VPS13C	-0.00029	1	1
HCQ	Plasmablast	VPS13D	-0.0044	0.96	1
HCQ	Plasmablast	VPS16	-0.051	0.25	0.95
HCQ	Plasmablast	VPS18	-0.092	0.032	0.95
HCQ	Plasmablast	VPS25	-0.032	0.39	0.97
HCQ	Plasmablast	VPS26A	-0.0021	0.96	1
HCQ	Plasmablast	VPS26B	0.035	0.34	0.97
HCQ	Plasmablast	VPS28	0.042	0.27	0.96
HCQ	Plasmablast	VPS29	0.052	0.16	0.95
HCQ	Plasmablast	VPS33A	-0.0072	0.85	0.99
HCQ	Plasmablast	VPS33B	-0.03	0.6	0.98
HCQ	Plasmablast	VPS35	0.039	0.27	0.96
HCQ	Plasmablast	VPS36	-0.024	0.47	0.97
HCQ	Plasmablast	VPS37A	0.061	0.13	0.95
HCQ	Plasmablast	VPS37B	0.03	0.56	0.97
HCQ	Plasmablast	VPS37C	0.12	0.41	0.97
HCQ	Plasmablast	VPS39	-0.046	0.23	0.95
HCQ	Plasmablast	VPS41	0.018	0.69	0.98
HCQ	Plasmablast	VPS45	-0.014	0.73	0.99
HCQ	Plasmablast	VPS4A	-0.051	0.092	0.95
HCQ	Plasmablast	VPS4B	-0.012	0.77	0.99
HCQ	Plasmablast	VPS50	-0.018	0.77	0.99
HCQ	Plasmablast	VPS51	0.012	0.78	0.99
HCQ	Plasmablast	VPS52	-0.013	0.72	0.99
HCQ	Plasmablast	VPS53	-0.011	0.87	0.99
HCQ	Plasmablast	VPS54	-0.017	0.74	0.99
HCQ	Plasmablast	VPS72	0.034	0.46	0.97
HCQ	Plasmablast	VPS8	0.0027	0.97	1
HCQ	Plasmablast	VPS9D1	-0.12	0.23	0.95
HCQ	Plasmablast	VRK1	-0.0034	0.96	1
HCQ	Plasmablast	VRK2	0.046	0.28	0.96
HCQ	Plasmablast	VRK3	0.0068	0.84	0.99
HCQ	Plasmablast	VSIG1	0.076	0.65	0.98
HCQ	Plasmablast	VTA1	0.026	0.47	0.97
HCQ	Plasmablast	VTI1A	-0.0076	0.86	0.99
HCQ	Plasmablast	VTI1B	0.087	0.03	0.95
HCQ	Plasmablast	VWA5A	-0.2	0.15	0.95
HCQ	Plasmablast	VWA7	0.18	0.3	0.97
HCQ	Plasmablast	VWA8	-0.026	0.74	0.99
HCQ	Plasmablast	VWA9	-0.031	0.41	0.97
HCQ	Plasmablast	WAC	-0.019	0.64	0.98
HCQ	Plasmablast	WAC-AS1	0.11	0.21	0.95
HCQ	Plasmablast	WAPL	-0.026	0.38	0.97
HCQ	Plasmablast	WARS	-0.1	0.13	0.95
HCQ	Plasmablast	WARS2	0.064	0.29	0.97
HCQ	Plasmablast	WAS	0.045	0.55	0.97
HCQ	Plasmablast	WASF1	0.049	0.82	0.99
HCQ	Plasmablast	WASF2	0.061	0.15	0.95
HCQ	Plasmablast	WASH1	0.18	0.15	0.95
HCQ	Plasmablast	WASH2P	-0.1	0.32	0.97
HCQ	Plasmablast	WASH3P	-0.035	0.66	0.98
HCQ	Plasmablast	WASH7P	0.18	0.2	0.95
HCQ	Plasmablast	WASL	0.072	0.4	0.97
HCQ	Plasmablast	WBP11	-0.0038	0.91	1
HCQ	Plasmablast	WBP1L	0.036	0.53	0.97
HCQ	Plasmablast	WBP2	0.048	0.19	0.95
HCQ	Plasmablast	WBP2NL	0.14	0.45	0.97
HCQ	Plasmablast	WBP4	0.046	0.37	0.97
HCQ	Plasmablast	WBP5	0.019	0.9	0.99
HCQ	Plasmablast	WBSCR16	-0.022	0.53	0.97
HCQ	Plasmablast	WBSCR22	-0.031	0.4	0.97
HCQ	Plasmablast	WDFY1	-0.028	0.66	0.98
HCQ	Plasmablast	WDFY2	0.15	0.08	0.95
HCQ	Plasmablast	WDFY4	-0.1	0.4	0.97
HCQ	Plasmablast	WDHD1	-0.23	0.11	0.95
HCQ	Plasmablast	WDPCP	-0.16	0.086	0.95
HCQ	Plasmablast	WDR1	-0.016	0.59	0.98
HCQ	Plasmablast	WDR11	0.00093	0.99	1
HCQ	Plasmablast	WDR12	-0.058	0.34	0.97
HCQ	Plasmablast	WDR13	0.024	0.61	0.98
HCQ	Plasmablast	WDR17	0.15	0.57	0.98
HCQ	Plasmablast	WDR18	-0.043	0.43	0.97
HCQ	Plasmablast	WDR19	-0.12	0.18	0.95
HCQ	Plasmablast	WDR20	0.027	0.52	0.97
HCQ	Plasmablast	WDR24	-0.013	0.78	0.99
HCQ	Plasmablast	WDR25	0.025	0.66	0.98
HCQ	Plasmablast	WDR26	-0.01	0.88	0.99
HCQ	Plasmablast	WDR27	0.013	0.86	0.99
HCQ	Plasmablast	WDR3	-0.058	0.28	0.96
HCQ	Plasmablast	WDR33	0.012	0.69	0.98
HCQ	Plasmablast	WDR34	-0.039	0.61	0.98
HCQ	Plasmablast	WDR35	0.15	0.15	0.95
HCQ	Plasmablast	WDR36	-0.08	0.086	0.95
HCQ	Plasmablast	WDR37	-0.011	0.85	0.99
HCQ	Plasmablast	WDR4	0.0085	0.9	0.99
HCQ	Plasmablast	WDR41	-0.049	0.26	0.96
HCQ	Plasmablast	WDR43	-0.11	0.019	0.95
HCQ	Plasmablast	WDR44	-0.076	0.22	0.95
HCQ	Plasmablast	WDR45	0.044	0.3	0.97
HCQ	Plasmablast	WDR45B	-0.046	0.21	0.95
HCQ	Plasmablast	WDR46	-0.018	0.6	0.98
HCQ	Plasmablast	WDR47	-0.1	0.16	0.95
HCQ	Plasmablast	WDR48	0.055	0.16	0.95
HCQ	Plasmablast	WDR5	-0.054	0.25	0.96
HCQ	Plasmablast	WDR53	0.054	0.35	0.97
HCQ	Plasmablast	WDR54	-0.032	0.6	0.98
HCQ	Plasmablast	WDR55	-0.036	0.35	0.97
HCQ	Plasmablast	WDR59	0.088	0.12	0.95
HCQ	Plasmablast	WDR5B	0.14	0.46	0.97
HCQ	Plasmablast	WDR6	-0.018	0.62	0.98
HCQ	Plasmablast	WDR60	0.045	0.64	0.98
HCQ	Plasmablast	WDR61	-0.024	0.49	0.97
HCQ	Plasmablast	WDR62	-0.18	0.19	0.95
HCQ	Plasmablast	WDR64	0.083	0.73	0.99
HCQ	Plasmablast	WDR7	-0.12	0.069	0.95
HCQ	Plasmablast	WDR70	0.037	0.52	0.97
HCQ	Plasmablast	WDR73	-0.066	0.16	0.95
HCQ	Plasmablast	WDR74	0.048	0.26	0.96
HCQ	Plasmablast	WDR75	-0.044	0.36	0.97
HCQ	Plasmablast	WDR76	-0.15	0.18	0.95
HCQ	Plasmablast	WDR77	-0.1	0.018	0.95
HCQ	Plasmablast	WDR78	0.23	0.31	0.97
HCQ	Plasmablast	WDR81	-0.083	0.26	0.96
HCQ	Plasmablast	WDR82	-0.017	0.73	0.99
HCQ	Plasmablast	WDR83	0.086	0.17	0.95
HCQ	Plasmablast	WDR83OS	0.0075	0.89	0.99
HCQ	Plasmablast	WDR88	-0.044	0.83	0.99
HCQ	Plasmablast	WDR89	0.13	0.048	0.95
HCQ	Plasmablast	WDR90	-0.063	0.55	0.97
HCQ	Plasmablast	WDR91	-0.0036	0.94	1
HCQ	Plasmablast	WDR92	0.011	0.82	0.99
HCQ	Plasmablast	WDSUB1	0.081	0.28	0.96
HCQ	Plasmablast	WDTC1	0.087	0.26	0.96
HCQ	Plasmablast	WDYHV1	0.051	0.44	0.97
HCQ	Plasmablast	WEE1	-0.051	0.48	0.97
HCQ	Plasmablast	WFS1	0.008	0.88	0.99
HCQ	Plasmablast	WHAMM	-0.048	0.43	0.97
HCQ	Plasmablast	WHAMMP1	-0.009	0.97	1
HCQ	Plasmablast	WHSC1	-0.088	0.087	0.95
HCQ	Plasmablast	WHSC1L1	0.059	0.075	0.95
HCQ	Plasmablast	WIBG	-0.0052	0.9	0.99
HCQ	Plasmablast	WIPF1	-0.022	0.56	0.97
HCQ	Plasmablast	WIPF2	-0.059	0.29	0.97
HCQ	Plasmablast	WIPI1	-0.12	0.0095	0.95
HCQ	Plasmablast	WIPI2	-0.016	0.64	0.98
HCQ	Plasmablast	WIZ	-0.0077	0.93	1
HCQ	Plasmablast	WNK1	-0.037	0.5	0.97
HCQ	Plasmablast	WNK2	-0.15	0.45	0.97
HCQ	Plasmablast	WNT10A	0.25	0.12	0.95
HCQ	Plasmablast	WNT10B	-0.18	0.44	0.97
HCQ	Plasmablast	WNT11	0.21	0.29	0.97
HCQ	Plasmablast	WNT16	0.19	0.43	0.97
HCQ	Plasmablast	WNT4	0.083	0.64	0.98
HCQ	Plasmablast	WNT5B	-0.01	0.94	1
HCQ	Plasmablast	WRAP53	-0.019	0.79	0.99
HCQ	Plasmablast	WRAP73	-0.026	0.44	0.97
HCQ	Plasmablast	WRB	0.027	0.55	0.97
HCQ	Plasmablast	WRN	0.011	0.88	0.99
HCQ	Plasmablast	WRNIP1	0.086	0.02	0.95
HCQ	Plasmablast	WSB1	0.007	0.86	0.99
HCQ	Plasmablast	WSB2	-0.039	0.65	0.98
HCQ	Plasmablast	WSCD2	-0.056	0.87	0.99
HCQ	Plasmablast	WTAP	0.028	0.33	0.97
HCQ	Plasmablast	WWC1	-0.18	0.44	0.97
HCQ	Plasmablast	WWC3	-0.0056	0.93	1
HCQ	Plasmablast	WWOX	0.031	0.58	0.98
HCQ	Plasmablast	WWP1	-0.011	0.88	0.99
HCQ	Plasmablast	WWP2	-0.099	0.02	0.95
HCQ	Plasmablast	WWTR1	-0.2	0.35	0.97
HCQ	Plasmablast	XAB2	0.25	0.076	0.95
HCQ	Plasmablast	XAF1	0.25	0.38	0.97
HCQ	Plasmablast	XBP1	-0.033	0.5	0.97
HCQ	Plasmablast	XCR1	0.068	0.73	0.99
HCQ	Plasmablast	XIAP	0.015	0.76	0.99
HCQ	Plasmablast	XIST	0.0091	0.96	1
HCQ	Plasmablast	XK	0.049	0.71	0.99
HCQ	Plasmablast	XKR6	0.00037	1	1
HCQ	Plasmablast	XKR8	-0.012	0.83	0.99
HCQ	Plasmablast	XPA	0.11	0.036	0.95
HCQ	Plasmablast	XPC	0.0087	0.84	0.99
HCQ	Plasmablast	XPNPEP1	-0.026	0.43	0.97
HCQ	Plasmablast	XPNPEP3	-0.11	0.091	0.95
HCQ	Plasmablast	XPO1	0.062	0.29	0.97
HCQ	Plasmablast	XPO4	-0.12	0.05	0.95
HCQ	Plasmablast	XPO5	-0.051	0.27	0.96
HCQ	Plasmablast	XPO6	-0.17	0.014	0.95
HCQ	Plasmablast	XPO7	-0.018	0.74	0.99
HCQ	Plasmablast	XPOT	0.015	0.73	0.99
HCQ	Plasmablast	XPR1	-0.055	0.59	0.98
HCQ	Plasmablast	XRCC1	-0.031	0.53	0.97
HCQ	Plasmablast	XRCC2	-0.41	0.022	0.95
HCQ	Plasmablast	XRCC3	-0.11	0.26	0.96
HCQ	Plasmablast	XRCC4	0.075	0.13	0.95
HCQ	Plasmablast	XRCC5	-0.061	0.12	0.95
HCQ	Plasmablast	XRCC6	-0.049	0.18	0.95
HCQ	Plasmablast	XRCC6BP1	0.11	0.099	0.95
HCQ	Plasmablast	XRN1	-0.06	0.28	0.97
HCQ	Plasmablast	XRN2	-0.059	0.066	0.95
HCQ	Plasmablast	XRRA1	0.028	0.73	0.99
HCQ	Plasmablast	XXYLT1	-0.0083	0.93	1
HCQ	Plasmablast	XXYLT1-AS2	0.027	0.9	0.99
HCQ	Plasmablast	XYLB	-0.21	0.21	0.95
HCQ	Plasmablast	XYLT1	-0.077	0.32	0.97
HCQ	Plasmablast	XYLT2	-0.0065	0.93	1
HCQ	Plasmablast	YAE1D1	0.13	0.07	0.95
HCQ	Plasmablast	YAF2	0.05	0.44	0.97
HCQ	Plasmablast	YARS	-0.0089	0.77	0.99
HCQ	Plasmablast	YARS2	0.078	0.057	0.95
HCQ	Plasmablast	YBEY	0.075	0.47	0.97
HCQ	Plasmablast	YBX1	-0.022	0.69	0.98
HCQ	Plasmablast	YBX3	-0.036	0.64	0.98
HCQ	Plasmablast	YDJC	0.096	0.12	0.95
HCQ	Plasmablast	YEATS2	-0.012	0.84	0.99
HCQ	Plasmablast	YEATS4	0.057	0.47	0.97
HCQ	Plasmablast	YES1	0.29	0.072	0.95
HCQ	Plasmablast	YIF1A	0.0015	0.97	1
HCQ	Plasmablast	YIF1B	-0.016	0.78	0.99
HCQ	Plasmablast	YIPF1	-0.11	0.04	0.95
HCQ	Plasmablast	YIPF2	-0.017	0.76	0.99
HCQ	Plasmablast	YIPF3	0.0075	0.82	0.99
HCQ	Plasmablast	YIPF4	0.033	0.33	0.97
HCQ	Plasmablast	YIPF5	-0.01	0.75	0.99
HCQ	Plasmablast	YIPF6	0.042	0.21	0.95
HCQ	Plasmablast	YKT6	-0.051	0.23	0.95
HCQ	Plasmablast	YLPM1	-0.042	0.54	0.97
HCQ	Plasmablast	YME1L1	-0.041	0.18	0.95
HCQ	Plasmablast	YOD1	-0.046	0.66	0.98
HCQ	Plasmablast	YPEL1	0.24	0.098	0.95
HCQ	Plasmablast	YPEL2	0.083	0.49	0.97
HCQ	Plasmablast	YPEL3	0.087	0.28	0.96
HCQ	Plasmablast	YPEL5	0.03	0.57	0.98
HCQ	Plasmablast	YRDC	-0.048	0.28	0.96
HCQ	Plasmablast	YTHDC1	0.034	0.52	0.97
HCQ	Plasmablast	YTHDC2	-0.07	0.23	0.95
HCQ	Plasmablast	YTHDF1	0.021	0.47	0.97
HCQ	Plasmablast	YTHDF2	-0.0093	0.69	0.98
HCQ	Plasmablast	YTHDF3	-0.024	0.64	0.98
HCQ	Plasmablast	YTHDF3-AS1	-0.24	0.13	0.95
HCQ	Plasmablast	YWHAB	-0.013	0.61	0.98
HCQ	Plasmablast	YWHAE	-0.038	0.26	0.96
HCQ	Plasmablast	YWHAEP7	0.17	0.38	0.97
HCQ	Plasmablast	YWHAG	-0.067	0.62	0.98
HCQ	Plasmablast	YWHAH	0.047	0.31	0.97
HCQ	Plasmablast	YWHAQ	-0.0079	0.82	0.99
HCQ	Plasmablast	YWHAZ	-0.011	0.74	0.99
HCQ	Plasmablast	YY1	0.1	0.057	0.95
HCQ	Plasmablast	YY1AP1	0.05	0.11	0.95
HCQ	Plasmablast	YY2	0.014	0.94	1
HCQ	Plasmablast	ZADH2	0.076	0.33	0.97
HCQ	Plasmablast	ZAK	-0.32	0.035	0.95
HCQ	Plasmablast	ZAP70	0.3	0.11	0.95
HCQ	Plasmablast	ZBED3	0.29	0.17	0.95
HCQ	Plasmablast	ZBED4	-0.017	0.8	0.99
HCQ	Plasmablast	ZBED5	-0.049	0.31	0.97
HCQ	Plasmablast	ZBED5-AS1	-0.033	0.55	0.97
HCQ	Plasmablast	ZBED6	-0.23	0.12	0.95
HCQ	Plasmablast	ZBED6CL	0.21	0.13	0.95
HCQ	Plasmablast	ZBED8	0.21	0.28	0.96
HCQ	Plasmablast	ZBED9	0.19	0.34	0.97
HCQ	Plasmablast	ZBP1	-0.033	0.42	0.97
HCQ	Plasmablast	ZBTB1	0.079	0.092	0.95
HCQ	Plasmablast	ZBTB10	0.062	0.83	0.99
HCQ	Plasmablast	ZBTB11	-0.036	0.59	0.98
HCQ	Plasmablast	ZBTB11-AS1	-0.18	0.093	0.95
HCQ	Plasmablast	ZBTB14	0.0022	0.97	1
HCQ	Plasmablast	ZBTB17	-0.0024	0.96	1
HCQ	Plasmablast	ZBTB2	0.061	0.23	0.95
HCQ	Plasmablast	ZBTB20	0.12	0.094	0.95
HCQ	Plasmablast	ZBTB21	-0.0026	0.97	1
HCQ	Plasmablast	ZBTB22	0.012	0.87	0.99
HCQ	Plasmablast	ZBTB24	0.085	0.16	0.95
HCQ	Plasmablast	ZBTB25	-0.032	0.51	0.97
HCQ	Plasmablast	ZBTB26	0.31	0.011	0.95
HCQ	Plasmablast	ZBTB3	-0.045	0.63	0.98
HCQ	Plasmablast	ZBTB32	-0.075	0.22	0.95
HCQ	Plasmablast	ZBTB33	-0.0063	0.94	1
HCQ	Plasmablast	ZBTB34	-0.025	0.83	0.99
HCQ	Plasmablast	ZBTB37	-0.057	0.77	0.99
HCQ	Plasmablast	ZBTB38	-0.011	0.83	0.99
HCQ	Plasmablast	ZBTB39	0.011	0.91	1
HCQ	Plasmablast	ZBTB4	0.14	0.28	0.96
HCQ	Plasmablast	ZBTB40	-0.065	0.43	0.97
HCQ	Plasmablast	ZBTB41	0.025	0.77	0.99
HCQ	Plasmablast	ZBTB42	-0.15	0.39	0.97
HCQ	Plasmablast	ZBTB43	0.067	0.26	0.96
HCQ	Plasmablast	ZBTB44	0.017	0.84	0.99
HCQ	Plasmablast	ZBTB45	0.085	0.33	0.97
HCQ	Plasmablast	ZBTB48	-0.074	0.22	0.95
HCQ	Plasmablast	ZBTB49	0.13	0.082	0.95
HCQ	Plasmablast	ZBTB5	0.0073	0.96	1
HCQ	Plasmablast	ZBTB6	-0.091	0.48	0.97
HCQ	Plasmablast	ZBTB7A	0.062	0.39	0.97
HCQ	Plasmablast	ZBTB7B	0.0017	0.98	1
HCQ	Plasmablast	ZBTB8A	0.17	0.23	0.95
HCQ	Plasmablast	ZBTB8OS	0.046	0.23	0.95
HCQ	Plasmablast	ZBTB9	0.056	0.48	0.97
HCQ	Plasmablast	ZC2HC1A	-0.024	0.74	0.99
HCQ	Plasmablast	ZC2HC1B	0.22	0.11	0.95
HCQ	Plasmablast	ZC2HC1C	0.026	0.84	0.99
HCQ	Plasmablast	ZC3H10	0.1	0.18	0.95
HCQ	Plasmablast	ZC3H11A	-0.031	0.41	0.97
HCQ	Plasmablast	ZC3H12A	0.004	0.96	1
HCQ	Plasmablast	ZC3H12D	-0.053	0.76	0.99
HCQ	Plasmablast	ZC3H13	-0.0041	0.91	0.99
HCQ	Plasmablast	ZC3H14	0.017	0.6	0.98
HCQ	Plasmablast	ZC3H15	0.031	0.3	0.97
HCQ	Plasmablast	ZC3H18	0.042	0.42	0.97
HCQ	Plasmablast	ZC3H3	0.0058	0.92	1
HCQ	Plasmablast	ZC3H4	-0.0059	0.96	1
HCQ	Plasmablast	ZC3H6	0.19	0.057	0.95
HCQ	Plasmablast	ZC3H7A	-0.061	0.11	0.95
HCQ	Plasmablast	ZC3H7B	-0.0044	0.96	1
HCQ	Plasmablast	ZC3H8	0.061	0.47	0.97
HCQ	Plasmablast	ZC3HAV1	-0.11	0.0024	0.95
HCQ	Plasmablast	ZC3HAV1L	-0.026	0.79	0.99
HCQ	Plasmablast	ZC3HC1	0.041	0.4	0.97
HCQ	Plasmablast	ZC4H2	-0.028	0.77	0.99
HCQ	Plasmablast	ZCCHC10	0.084	0.1	0.95
HCQ	Plasmablast	ZCCHC11	0.017	0.76	0.99
HCQ	Plasmablast	ZCCHC17	-0.0064	0.89	0.99
HCQ	Plasmablast	ZCCHC2	0.1	0.61	0.98
HCQ	Plasmablast	ZCCHC24	0.2	0.27	0.96
HCQ	Plasmablast	ZCCHC3	-0.0027	0.96	1
HCQ	Plasmablast	ZCCHC4	0.072	0.29	0.97
HCQ	Plasmablast	ZCCHC6	-0.012	0.78	0.99
HCQ	Plasmablast	ZCCHC7	0.099	0.038	0.95
HCQ	Plasmablast	ZCCHC8	0.067	0.12	0.95
HCQ	Plasmablast	ZCCHC9	0.017	0.7	0.99
HCQ	Plasmablast	ZCRB1	-0.016	0.67	0.98
HCQ	Plasmablast	ZCWPW1	-0.037	0.75	0.99
HCQ	Plasmablast	ZDBF2	0.092	0.52	0.97
HCQ	Plasmablast	ZDHHC12	0.0069	0.89	0.99
HCQ	Plasmablast	ZDHHC13	-0.031	0.48	0.97
HCQ	Plasmablast	ZDHHC14	0.16	0.48	0.97
HCQ	Plasmablast	ZDHHC16	0.0028	0.94	1
HCQ	Plasmablast	ZDHHC17	-0.088	0.14	0.95
HCQ	Plasmablast	ZDHHC18	0.09	0.25	0.95
HCQ	Plasmablast	ZDHHC2	-0.0041	0.95	1
HCQ	Plasmablast	ZDHHC20	-0.05	0.43	0.97
HCQ	Plasmablast	ZDHHC21	-0.039	0.5	0.97
HCQ	Plasmablast	ZDHHC23	0.094	0.31	0.97
HCQ	Plasmablast	ZDHHC24	0.016	0.77	0.99
HCQ	Plasmablast	ZDHHC3	-0.0033	0.92	1
HCQ	Plasmablast	ZDHHC4	0.06	0.19	0.95
HCQ	Plasmablast	ZDHHC5	-0.05	0.33	0.97
HCQ	Plasmablast	ZDHHC6	0.054	0.12	0.95
HCQ	Plasmablast	ZDHHC7	-0.0021	0.97	1
HCQ	Plasmablast	ZDHHC8	0.17	0.069	0.95
HCQ	Plasmablast	ZDHHC9	0.041	0.64	0.98
HCQ	Plasmablast	ZEB1	0.095	0.082	0.95
HCQ	Plasmablast	ZEB1-AS1	0.018	0.85	0.99
HCQ	Plasmablast	ZEB2	0.11	0.73	0.99
HCQ	Plasmablast	ZER1	0.05	0.3	0.97
HCQ	Plasmablast	ZFAND1	0.026	0.58	0.98
HCQ	Plasmablast	ZFAND2A	0.014	0.83	0.99
HCQ	Plasmablast	ZFAND2B	0.029	0.49	0.97
HCQ	Plasmablast	ZFAND3	-0.0071	0.94	1
HCQ	Plasmablast	ZFAND4	0.085	0.18	0.95
HCQ	Plasmablast	ZFAND5	0.002	0.95	1
HCQ	Plasmablast	ZFAND6	0.077	0.094	0.95
HCQ	Plasmablast	ZFAS1	0.067	0.38	0.97
HCQ	Plasmablast	ZFAT	-0.018	0.75	0.99
HCQ	Plasmablast	ZFC3H1	-0.039	0.39	0.97
HCQ	Plasmablast	ZFHX3	0.087	0.62	0.98
HCQ	Plasmablast	ZFP1	0.00064	0.99	1
HCQ	Plasmablast	ZFP14	-0.035	0.79	0.99
HCQ	Plasmablast	ZFP3	0.19	0.28	0.97
HCQ	Plasmablast	ZFP30	-0.11	0.54	0.97
HCQ	Plasmablast	ZFP36	-0.044	0.45	0.97
HCQ	Plasmablast	ZFP36L1	0.2	0.16	0.95
HCQ	Plasmablast	ZFP36L2	0.17	0.092	0.95
HCQ	Plasmablast	ZFP37	-0.18	0.22	0.95
HCQ	Plasmablast	ZFP41	0.044	0.62	0.98
HCQ	Plasmablast	ZFP57	0.6	0.11	0.95
HCQ	Plasmablast	ZFP62	-0.048	0.49	0.97
HCQ	Plasmablast	ZFP64	0.054	0.19	0.95
HCQ	Plasmablast	ZFP69	0.15	0.029	0.95
HCQ	Plasmablast	ZFP69B	-0.051	0.66	0.98
HCQ	Plasmablast	ZFP82	0.12	0.14	0.95
HCQ	Plasmablast	ZFP90	-0.016	0.87	0.99
HCQ	Plasmablast	ZFP91	0.014	0.81	0.99
HCQ	Plasmablast	ZFPL1	0.073	0.2	0.95
HCQ	Plasmablast	ZFR	0.0028	0.92	1
HCQ	Plasmablast	ZFX	0.04	0.46	0.97
HCQ	Plasmablast	ZFYVE1	-0.058	0.32	0.97
HCQ	Plasmablast	ZFYVE16	-0.094	0.12	0.95
HCQ	Plasmablast	ZFYVE19	-0.0088	0.89	0.99
HCQ	Plasmablast	ZFYVE21	0.037	0.58	0.98
HCQ	Plasmablast	ZFYVE26	-0.02	0.83	0.99
HCQ	Plasmablast	ZFYVE27	0.018	0.66	0.98
HCQ	Plasmablast	ZFYVE28	0.059	0.71	0.99
HCQ	Plasmablast	ZGPAT	-0.0099	0.79	0.99
HCQ	Plasmablast	ZGRF1	-0.08	0.45	0.97
HCQ	Plasmablast	ZHX1	-0.033	0.48	0.97
HCQ	Plasmablast	ZHX2	0.085	0.11	0.95
HCQ	Plasmablast	ZHX3	-0.044	0.6	0.98
HCQ	Plasmablast	ZIK1	0.024	0.88	0.99
HCQ	Plasmablast	ZKSCAN1	-0.066	0.11	0.95
HCQ	Plasmablast	ZKSCAN2	-0.25	0.051	0.95
HCQ	Plasmablast	ZKSCAN3	0.042	0.63	0.98
HCQ	Plasmablast	ZKSCAN4	0.06	0.39	0.97
HCQ	Plasmablast	ZKSCAN5	0.0032	0.95	1
HCQ	Plasmablast	ZKSCAN7	0.065	0.54	0.97
HCQ	Plasmablast	ZKSCAN8	0.03	0.8	0.99
HCQ	Plasmablast	ZMAT2	0.017	0.67	0.98
HCQ	Plasmablast	ZMAT3	-0.047	0.57	0.97
HCQ	Plasmablast	ZMAT5	0.079	0.25	0.96
HCQ	Plasmablast	ZMIZ1	0.007	0.9	0.99
HCQ	Plasmablast	ZMIZ2	0.1	0.15	0.95
HCQ	Plasmablast	ZMPSTE24	-0.022	0.61	0.98
HCQ	Plasmablast	ZMYM1	-0.032	0.8	0.99
HCQ	Plasmablast	ZMYM2	0.00089	0.99	1
HCQ	Plasmablast	ZMYM3	-0.027	0.65	0.98
HCQ	Plasmablast	ZMYM4	0.025	0.59	0.98
HCQ	Plasmablast	ZMYM5	0.033	0.46	0.97
HCQ	Plasmablast	ZMYM6	0.012	0.76	0.99
HCQ	Plasmablast	ZMYM6NB	0.042	0.5	0.97
HCQ	Plasmablast	ZMYND11	0.00017	1	1
HCQ	Plasmablast	ZMYND12	0.079	0.69	0.98
HCQ	Plasmablast	ZMYND19	0.00085	0.99	1
HCQ	Plasmablast	ZMYND8	-0.068	0.14	0.95
HCQ	Plasmablast	ZNF10	-0.088	0.44	0.97
HCQ	Plasmablast	ZNF100	-0.087	0.38	0.97
HCQ	Plasmablast	ZNF101	0.006	0.91	1
HCQ	Plasmablast	ZNF106	-0.056	0.18	0.95
HCQ	Plasmablast	ZNF107	-0.011	0.89	0.99
HCQ	Plasmablast	ZNF117	-0.094	0.42	0.97
HCQ	Plasmablast	ZNF12	-0.024	0.65	0.98
HCQ	Plasmablast	ZNF121	-0.17	0.3	0.97
HCQ	Plasmablast	ZNF124	0.1	0.23	0.95
HCQ	Plasmablast	ZNF131	0.014	0.76	0.99
HCQ	Plasmablast	ZNF132	-0.0064	0.97	1
HCQ	Plasmablast	ZNF133	0.025	0.69	0.98
HCQ	Plasmablast	ZNF134	0.15	0.019	0.95
HCQ	Plasmablast	ZNF136	0.077	0.29	0.97
HCQ	Plasmablast	ZNF138	0.05	0.45	0.97
HCQ	Plasmablast	ZNF14	0.22	0.023	0.95
HCQ	Plasmablast	ZNF140	0.098	0.078	0.95
HCQ	Plasmablast	ZNF141	-0.088	0.22	0.95
HCQ	Plasmablast	ZNF142	0.012	0.85	0.99
HCQ	Plasmablast	ZNF143	0.006	0.9	0.99
HCQ	Plasmablast	ZNF146	0.056	0.29	0.97
HCQ	Plasmablast	ZNF148	0.042	0.23	0.95
HCQ	Plasmablast	ZNF154	-0.073	0.54	0.97
HCQ	Plasmablast	ZNF155	-0.07	0.53	0.97
HCQ	Plasmablast	ZNF16	0.016	0.83	0.99
HCQ	Plasmablast	ZNF160	0.069	0.36	0.97
HCQ	Plasmablast	ZNF165	-0.17	0.14	0.95
HCQ	Plasmablast	ZNF169	0.065	0.62	0.98
HCQ	Plasmablast	ZNF17	0.06	0.44	0.97
HCQ	Plasmablast	ZNF174	0.021	0.72	0.99
HCQ	Plasmablast	ZNF175	-0.081	0.53	0.97
HCQ	Plasmablast	ZNF18	0.078	0.26	0.96
HCQ	Plasmablast	ZNF180	0.031	0.64	0.98
HCQ	Plasmablast	ZNF181	0.068	0.46	0.97
HCQ	Plasmablast	ZNF182	-0.064	0.33	0.97
HCQ	Plasmablast	ZNF184	-0.041	0.54	0.97
HCQ	Plasmablast	ZNF185	0.096	0.52	0.97
HCQ	Plasmablast	ZNF189	0.067	0.46	0.97
HCQ	Plasmablast	ZNF19	0.14	0.32	0.97
HCQ	Plasmablast	ZNF192P1	0.021	0.92	1
HCQ	Plasmablast	ZNF195	0.11	0.0075	0.95
HCQ	Plasmablast	ZNF197	-0.04	0.57	0.98
HCQ	Plasmablast	ZNF2	0.023	0.81	0.99
HCQ	Plasmablast	ZNF200	0.0042	0.95	1
HCQ	Plasmablast	ZNF202	-0.0092	0.89	0.99
HCQ	Plasmablast	ZNF207	-0.00063	0.98	1
HCQ	Plasmablast	ZNF208	0.28	0.36	0.97
HCQ	Plasmablast	ZNF211	0.091	0.21	0.95
HCQ	Plasmablast	ZNF212	-0.013	0.82	0.99
HCQ	Plasmablast	ZNF213	0.11	0.25	0.95
HCQ	Plasmablast	ZNF213-AS1	-0.046	0.54	0.97
HCQ	Plasmablast	ZNF215	-0.18	0.089	0.95
HCQ	Plasmablast	ZNF217	-0.016	0.88	0.99
HCQ	Plasmablast	ZNF219	0.057	0.73	0.99
HCQ	Plasmablast	ZNF22	0.074	0.12	0.95
HCQ	Plasmablast	ZNF222	0.17	0.087	0.95
HCQ	Plasmablast	ZNF224	-0.021	0.81	0.99
HCQ	Plasmablast	ZNF225	0.099	0.23	0.95
HCQ	Plasmablast	ZNF226	0.083	0.19	0.95
HCQ	Plasmablast	ZNF227	0.06	0.32	0.97
HCQ	Plasmablast	ZNF23	0.062	0.35	0.97
HCQ	Plasmablast	ZNF230	0.18	0.12	0.95
HCQ	Plasmablast	ZNF232	-0.073	0.32	0.97
HCQ	Plasmablast	ZNF233	0.11	0.6	0.98
HCQ	Plasmablast	ZNF234	0.054	0.51	0.97
HCQ	Plasmablast	ZNF235	0.031	0.74	0.99
HCQ	Plasmablast	ZNF236	0.04	0.6	0.98
HCQ	Plasmablast	ZNF24	0.0061	0.83	0.99
HCQ	Plasmablast	ZNF248	-0.0015	0.98	1
HCQ	Plasmablast	ZNF25	-0.02	0.86	0.99
HCQ	Plasmablast	ZNF250	0.062	0.45	0.97
HCQ	Plasmablast	ZNF251	0.098	0.16	0.95
HCQ	Plasmablast	ZNF252P	0.059	0.51	0.97
HCQ	Plasmablast	ZNF253	0.13	0.11	0.95
HCQ	Plasmablast	ZNF254	0.13	0.066	0.95
HCQ	Plasmablast	ZNF256	0.46	0.002	0.95
HCQ	Plasmablast	ZNF257	0.21	0.39	0.97
HCQ	Plasmablast	ZNF26	0.018	0.79	0.99
HCQ	Plasmablast	ZNF260	-0.06	0.42	0.97
HCQ	Plasmablast	ZNF263	0.044	0.33	0.97
HCQ	Plasmablast	ZNF264	0.023	0.72	0.99
HCQ	Plasmablast	ZNF266	0.053	0.49	0.97
HCQ	Plasmablast	ZNF267	0.084	0.22	0.95
HCQ	Plasmablast	ZNF268	0.06	0.38	0.97
HCQ	Plasmablast	ZNF271P	0.028	0.59	0.98
HCQ	Plasmablast	ZNF273	0.032	0.76	0.99
HCQ	Plasmablast	ZNF274	0.12	0.023	0.95
HCQ	Plasmablast	ZNF275	0.0047	0.95	1
HCQ	Plasmablast	ZNF276	0.12	0.056	0.95
HCQ	Plasmablast	ZNF277	0.12	0.073	0.95
HCQ	Plasmablast	ZNF28	0.026	0.71	0.99
HCQ	Plasmablast	ZNF280B	-0.17	0.18	0.95
HCQ	Plasmablast	ZNF280C	0.15	0.11	0.95
HCQ	Plasmablast	ZNF280D	0.01	0.89	0.99
HCQ	Plasmablast	ZNF281	-0.038	0.32	0.97
HCQ	Plasmablast	ZNF282	0.094	0.35	0.97
HCQ	Plasmablast	ZNF283	-0.013	0.93	1
HCQ	Plasmablast	ZNF286A	0.02	0.8	0.99
HCQ	Plasmablast	ZNF287	-0.077	0.61	0.98
HCQ	Plasmablast	ZNF292	-0.014	0.8	0.99
HCQ	Plasmablast	ZNF296	0.0027	0.96	1
HCQ	Plasmablast	ZNF3	-0.025	0.5	0.97
HCQ	Plasmablast	ZNF30	-0.1	0.48	0.97
HCQ	Plasmablast	ZNF300	-0.0011	1	1
HCQ	Plasmablast	ZNF302	0.033	0.57	0.98
HCQ	Plasmablast	ZNF304	0.04	0.73	0.99
HCQ	Plasmablast	ZNF316	-0.059	0.54	0.97
HCQ	Plasmablast	ZNF317	-0.023	0.5	0.97
HCQ	Plasmablast	ZNF318	-0.027	0.78	0.99
HCQ	Plasmablast	ZNF319	-0.042	0.67	0.98
HCQ	Plasmablast	ZNF32	0.095	0.3	0.97
HCQ	Plasmablast	ZNF320	-0.085	0.53	0.97
HCQ	Plasmablast	ZNF322	-0.067	0.38	0.97
HCQ	Plasmablast	ZNF324	-0.0081	0.91	0.99
HCQ	Plasmablast	ZNF324B	0.19	0.24	0.95
HCQ	Plasmablast	ZNF326	-0.066	0.19	0.95
HCQ	Plasmablast	ZNF329	0.079	0.63	0.98
HCQ	Plasmablast	ZNF330	0.055	0.15	0.95
HCQ	Plasmablast	ZNF331	0.072	0.25	0.95
HCQ	Plasmablast	ZNF333	0.0012	0.99	1
HCQ	Plasmablast	ZNF335	-0.022	0.65	0.98
HCQ	Plasmablast	ZNF337	0.096	0.26	0.96
HCQ	Plasmablast	ZNF337-AS1	0.16	0.34	0.97
HCQ	Plasmablast	ZNF33A	0.0079	0.87	0.99
HCQ	Plasmablast	ZNF33B	0.067	0.34	0.97
HCQ	Plasmablast	ZNF34	0.14	0.082	0.95
HCQ	Plasmablast	ZNF341	0.16	0.092	0.95
HCQ	Plasmablast	ZNF343	-0.012	0.88	0.99
HCQ	Plasmablast	ZNF345	0.14	0.19	0.95
HCQ	Plasmablast	ZNF346	-0.027	0.54	0.97
HCQ	Plasmablast	ZNF347	-0.067	0.56	0.97
HCQ	Plasmablast	ZNF35	0.033	0.62	0.98
HCQ	Plasmablast	ZNF350	0.18	0.013	0.95
HCQ	Plasmablast	ZNF354A	0.13	0.1	0.95
HCQ	Plasmablast	ZNF354B	0.15	0.11	0.95
HCQ	Plasmablast	ZNF362	-0.065	0.55	0.97
HCQ	Plasmablast	ZNF367	-0.22	0.18	0.95
HCQ	Plasmablast	ZNF37A	-0.092	0.22	0.95
HCQ	Plasmablast	ZNF37BP	-0.057	0.44	0.97
HCQ	Plasmablast	ZNF382	0.014	0.92	1
HCQ	Plasmablast	ZNF383	0.07	0.35	0.97
HCQ	Plasmablast	ZNF384	-0.03	0.39	0.97
HCQ	Plasmablast	ZNF394	-0.032	0.39	0.97
HCQ	Plasmablast	ZNF395	-0.06	0.43	0.97
HCQ	Plasmablast	ZNF396	0.013	0.94	1
HCQ	Plasmablast	ZNF397	0.059	0.47	0.97
HCQ	Plasmablast	ZNF398	0.022	0.76	0.99
HCQ	Plasmablast	ZNF404	-0.16	0.51	0.97
HCQ	Plasmablast	ZNF407	-0.098	0.36	0.97
HCQ	Plasmablast	ZNF408	-0.081	0.15	0.95
HCQ	Plasmablast	ZNF41	0.043	0.52	0.97
HCQ	Plasmablast	ZNF410	-0.0029	0.92	1
HCQ	Plasmablast	ZNF414	-0.097	0.21	0.95
HCQ	Plasmablast	ZNF416	0.12	0.2	0.95
HCQ	Plasmablast	ZNF417	-0.14	0.21	0.95
HCQ	Plasmablast	ZNF418	0.18	0.46	0.97
HCQ	Plasmablast	ZNF419	0.045	0.58	0.98
HCQ	Plasmablast	ZNF420	0.085	0.2	0.95
HCQ	Plasmablast	ZNF425	0.13	0.29	0.97
HCQ	Plasmablast	ZNF426	0.023	0.75	0.99
HCQ	Plasmablast	ZNF428	0.072	0.47	0.97
HCQ	Plasmablast	ZNF429	0.068	0.5	0.97
HCQ	Plasmablast	ZNF43	0.051	0.5	0.97
HCQ	Plasmablast	ZNF430	-0.0029	0.96	1
HCQ	Plasmablast	ZNF431	0.0022	0.97	1
HCQ	Plasmablast	ZNF432	-0.017	0.87	0.99
HCQ	Plasmablast	ZNF433	0.22	0.2	0.95
HCQ	Plasmablast	ZNF436	-0.084	0.45	0.97
HCQ	Plasmablast	ZNF436-AS1	-0.14	0.49	0.97
HCQ	Plasmablast	ZNF438	0.098	0.4	0.97
HCQ	Plasmablast	ZNF439	0.082	0.63	0.98
HCQ	Plasmablast	ZNF44	0.017	0.78	0.99
HCQ	Plasmablast	ZNF440	-0.048	0.71	0.99
HCQ	Plasmablast	ZNF441	0.24	0.058	0.95
HCQ	Plasmablast	ZNF443	0.14	0.41	0.97
HCQ	Plasmablast	ZNF444	0.02	0.74	0.99
HCQ	Plasmablast	ZNF445	-0.14	0.22	0.95
HCQ	Plasmablast	ZNF446	0.05	0.53	0.97
HCQ	Plasmablast	ZNF449	0.11	0.31	0.97
HCQ	Plasmablast	ZNF45	-0.039	0.59	0.98
HCQ	Plasmablast	ZNF451	-0.01	0.82	0.99
HCQ	Plasmablast	ZNF460	-0.076	0.36	0.97
HCQ	Plasmablast	ZNF461	0.062	0.55	0.97
HCQ	Plasmablast	ZNF468	0.053	0.43	0.97
HCQ	Plasmablast	ZNF470	-0.082	0.74	0.99
HCQ	Plasmablast	ZNF473	0.0013	0.99	1
HCQ	Plasmablast	ZNF48	-0.024	0.78	0.99
HCQ	Plasmablast	ZNF480	-0.023	0.66	0.98
HCQ	Plasmablast	ZNF484	0.025	0.81	0.99
HCQ	Plasmablast	ZNF485	-0.19	0.32	0.97
HCQ	Plasmablast	ZNF486	0.13	0.33	0.97
HCQ	Plasmablast	ZNF487	0.13	0.38	0.97
HCQ	Plasmablast	ZNF490	0.012	0.85	0.99
HCQ	Plasmablast	ZNF493	-0.024	0.8	0.99
HCQ	Plasmablast	ZNF496	0.082	0.28	0.96
HCQ	Plasmablast	ZNF500	0.12	0.099	0.95
HCQ	Plasmablast	ZNF501	0.23	0.12	0.95
HCQ	Plasmablast	ZNF506	0.025	0.7	0.99
HCQ	Plasmablast	ZNF507	0.11	0.2	0.95
HCQ	Plasmablast	ZNF510	0.027	0.75	0.99
HCQ	Plasmablast	ZNF511	0.074	0.14	0.95
HCQ	Plasmablast	ZNF512	0.036	0.54	0.97
HCQ	Plasmablast	ZNF512B	-0.081	0.61	0.98
HCQ	Plasmablast	ZNF513	0.1	0.13	0.95
HCQ	Plasmablast	ZNF514	-0.14	0.45	0.97
HCQ	Plasmablast	ZNF517	-0.093	0.63	0.98
HCQ	Plasmablast	ZNF518A	-0.062	0.41	0.97
HCQ	Plasmablast	ZNF518B	0.039	0.65	0.98
HCQ	Plasmablast	ZNF519	0.03	0.83	0.99
HCQ	Plasmablast	ZNF524	0.079	0.22	0.95
HCQ	Plasmablast	ZNF525	0.027	0.83	0.99
HCQ	Plasmablast	ZNF526	-0.02	0.69	0.98
HCQ	Plasmablast	ZNF527	0.2	0.054	0.95
HCQ	Plasmablast	ZNF528	0.16	0.48	0.97
HCQ	Plasmablast	ZNF529	0.08	0.44	0.97
HCQ	Plasmablast	ZNF529-AS1	0.15	0.17	0.95
HCQ	Plasmablast	ZNF530	-0.15	0.28	0.96
HCQ	Plasmablast	ZNF532	-0.18	0.026	0.95
HCQ	Plasmablast	ZNF540	0.33	0.13	0.95
HCQ	Plasmablast	ZNF542P	0.33	0.053	0.95
HCQ	Plasmablast	ZNF543	0.037	0.68	0.98
HCQ	Plasmablast	ZNF544	0.092	0.075	0.95
HCQ	Plasmablast	ZNF546	-0.11	0.16	0.95
HCQ	Plasmablast	ZNF547	-0.044	0.81	0.99
HCQ	Plasmablast	ZNF548	0.085	0.26	0.96
HCQ	Plasmablast	ZNF549	0.034	0.78	0.99
HCQ	Plasmablast	ZNF550	0.18	0.062	0.95
HCQ	Plasmablast	ZNF551	0.05	0.63	0.98
HCQ	Plasmablast	ZNF552	0.14	0.081	0.95
HCQ	Plasmablast	ZNF554	0.008	0.95	1
HCQ	Plasmablast	ZNF555	0.071	0.52	0.97
HCQ	Plasmablast	ZNF557	0.029	0.7	0.98
HCQ	Plasmablast	ZNF558	0.2	0.2	0.95
HCQ	Plasmablast	ZNF559	-0.034	0.75	0.99
HCQ	Plasmablast	ZNF561	-0.012	0.82	0.99
HCQ	Plasmablast	ZNF561-AS1	-0.0013	0.99	1
HCQ	Plasmablast	ZNF562	0.058	0.32	0.97
HCQ	Plasmablast	ZNF563	0.3	0.064	0.95
HCQ	Plasmablast	ZNF564	0.068	0.26	0.96
HCQ	Plasmablast	ZNF565	0.12	0.38	0.97
HCQ	Plasmablast	ZNF566	-0.062	0.52	0.97
HCQ	Plasmablast	ZNF567	0.016	0.81	0.99
HCQ	Plasmablast	ZNF568	0.19	0.064	0.95
HCQ	Plasmablast	ZNF569	0.099	0.33	0.97
HCQ	Plasmablast	ZNF57	0.14	0.23	0.95
HCQ	Plasmablast	ZNF570	0.0053	0.97	1
HCQ	Plasmablast	ZNF571	0.17	0.35	0.97
HCQ	Plasmablast	ZNF571-AS1	0.19	0.42	0.97
HCQ	Plasmablast	ZNF572	0.17	0.43	0.97
HCQ	Plasmablast	ZNF573	0.033	0.73	0.99
HCQ	Plasmablast	ZNF574	0.094	0.07	0.95
HCQ	Plasmablast	ZNF576	0.077	0.21	0.95
HCQ	Plasmablast	ZNF577	0.059	0.66	0.98
HCQ	Plasmablast	ZNF580	0.021	0.73	0.99
HCQ	Plasmablast	ZNF581	0.042	0.59	0.98
HCQ	Plasmablast	ZNF582	0.054	0.8	0.99
HCQ	Plasmablast	ZNF583	0.031	0.75	0.99
HCQ	Plasmablast	ZNF584	-0.04	0.66	0.98
HCQ	Plasmablast	ZNF585A	0.033	0.63	0.98
HCQ	Plasmablast	ZNF585B	0.02	0.85	0.99
HCQ	Plasmablast	ZNF586	0.018	0.81	0.99
HCQ	Plasmablast	ZNF587	-0.038	0.59	0.98
HCQ	Plasmablast	ZNF587B	-0.0037	0.97	1
HCQ	Plasmablast	ZNF589	-0.013	0.87	0.99
HCQ	Plasmablast	ZNF592	-0.056	0.26	0.96
HCQ	Plasmablast	ZNF593	-0.034	0.54	0.97
HCQ	Plasmablast	ZNF594	0.033	0.8	0.99
HCQ	Plasmablast	ZNF595	-0.00011	1	1
HCQ	Plasmablast	ZNF596	0.063	0.73	0.99
HCQ	Plasmablast	ZNF597	0.11	0.41	0.97
HCQ	Plasmablast	ZNF598	0.065	0.29	0.97
HCQ	Plasmablast	ZNF599	-0.06	0.66	0.98
HCQ	Plasmablast	ZNF600	0.092	0.17	0.95
HCQ	Plasmablast	ZNF605	0.13	0.18	0.95
HCQ	Plasmablast	ZNF606	0.11	0.29	0.97
HCQ	Plasmablast	ZNF607	0.19	0.2	0.95
HCQ	Plasmablast	ZNF608	0.19	0.17	0.95
HCQ	Plasmablast	ZNF609	0.041	0.67	0.98
HCQ	Plasmablast	ZNF611	-0.1	0.11	0.95
HCQ	Plasmablast	ZNF613	0.024	0.74	0.99
HCQ	Plasmablast	ZNF614	0.031	0.63	0.98
HCQ	Plasmablast	ZNF615	0.00039	1	1
HCQ	Plasmablast	ZNF616	0.09	0.38	0.97
HCQ	Plasmablast	ZNF619	-0.13	0.37	0.97
HCQ	Plasmablast	ZNF620	0.25	0.061	0.95
HCQ	Plasmablast	ZNF621	0.028	0.73	0.99
HCQ	Plasmablast	ZNF622	-0.039	0.24	0.95
HCQ	Plasmablast	ZNF623	0.024	0.75	0.99
HCQ	Plasmablast	ZNF624	-0.041	0.74	0.99
HCQ	Plasmablast	ZNF626	-0.052	0.62	0.98
HCQ	Plasmablast	ZNF627	0.071	0.44	0.97
HCQ	Plasmablast	ZNF630	0.12	0.39	0.97
HCQ	Plasmablast	ZNF638	-0.0099	0.8	0.99
HCQ	Plasmablast	ZNF639	-0.025	0.61	0.98
HCQ	Plasmablast	ZNF641	0.065	0.46	0.97
HCQ	Plasmablast	ZNF644	0.025	0.55	0.97
HCQ	Plasmablast	ZNF646	-0.034	0.75	0.99
HCQ	Plasmablast	ZNF649	0.014	0.92	1
HCQ	Plasmablast	ZNF652	-0.034	0.61	0.98
HCQ	Plasmablast	ZNF653	0.17	0.095	0.95
HCQ	Plasmablast	ZNF654	0.0028	0.96	1
HCQ	Plasmablast	ZNF655	0.0049	0.87	0.99
HCQ	Plasmablast	ZNF658	-0.16	0.31	0.97
HCQ	Plasmablast	ZNF664	0.0042	0.97	1
HCQ	Plasmablast	ZNF668	0.0045	0.95	1
HCQ	Plasmablast	ZNF669	-0.0084	0.91	0.99
HCQ	Plasmablast	ZNF670	0.074	0.53	0.97
HCQ	Plasmablast	ZNF671	0.041	0.44	0.97
HCQ	Plasmablast	ZNF672	0.002	0.96	1
HCQ	Plasmablast	ZNF674	-0.18	0.23	0.95
HCQ	Plasmablast	ZNF674-AS1	-0.12	0.31	0.97
HCQ	Plasmablast	ZNF675	-0.042	0.55	0.97
HCQ	Plasmablast	ZNF678	-0.13	0.16	0.95
HCQ	Plasmablast	ZNF680	0.11	0.21	0.95
HCQ	Plasmablast	ZNF681	-0.17	0.18	0.95
HCQ	Plasmablast	ZNF682	-0.08	0.48	0.97
HCQ	Plasmablast	ZNF684	-0.13	0.26	0.96
HCQ	Plasmablast	ZNF687	0.12	0.35	0.97
HCQ	Plasmablast	ZNF688	-0.017	0.76	0.99
HCQ	Plasmablast	ZNF689	-0.0085	0.88	0.99
HCQ	Plasmablast	ZNF69	0.13	0.48	0.97
HCQ	Plasmablast	ZNF691	0.07	0.4	0.97
HCQ	Plasmablast	ZNF692	-0.033	0.53	0.97
HCQ	Plasmablast	ZNF696	-0.019	0.83	0.99
HCQ	Plasmablast	ZNF699	-0.11	0.62	0.98
HCQ	Plasmablast	ZNF7	-0.023	0.59	0.98
HCQ	Plasmablast	ZNF70	0.1	0.39	0.97
HCQ	Plasmablast	ZNF700	-0.064	0.38	0.97
HCQ	Plasmablast	ZNF701	0.036	0.63	0.98
HCQ	Plasmablast	ZNF706	0.025	0.43	0.97
HCQ	Plasmablast	ZNF707	-0.026	0.76	0.99
HCQ	Plasmablast	ZNF708	0.061	0.49	0.97
HCQ	Plasmablast	ZNF709	0.32	0.067	0.95
HCQ	Plasmablast	ZNF71	0.066	0.48	0.97
HCQ	Plasmablast	ZNF710	-0.016	0.86	0.99
HCQ	Plasmablast	ZNF711	-0.057	0.77	0.99
HCQ	Plasmablast	ZNF713	-0.099	0.62	0.98
HCQ	Plasmablast	ZNF714	-0.092	0.39	0.97
HCQ	Plasmablast	ZNF717	0.064	0.57	0.97
HCQ	Plasmablast	ZNF718	-0.068	0.57	0.97
HCQ	Plasmablast	ZNF720	0.027	0.61	0.98
HCQ	Plasmablast	ZNF721	0.0089	0.88	0.99
HCQ	Plasmablast	ZNF736	0.076	0.62	0.98
HCQ	Plasmablast	ZNF737	0.15	0.11	0.95
HCQ	Plasmablast	ZNF738	-0.077	0.37	0.97
HCQ	Plasmablast	ZNF74	-0.097	0.26	0.96
HCQ	Plasmablast	ZNF740	-0.0026	0.97	1
HCQ	Plasmablast	ZNF746	0.00043	0.99	1
HCQ	Plasmablast	ZNF747	0.016	0.76	0.99
HCQ	Plasmablast	ZNF749	-0.039	0.75	0.99
HCQ	Plasmablast	ZNF75A	0.051	0.4	0.97
HCQ	Plasmablast	ZNF75D	0.014	0.81	0.99
HCQ	Plasmablast	ZNF76	-0.004	0.92	1
HCQ	Plasmablast	ZNF761	0.016	0.8	0.99
HCQ	Plasmablast	ZNF763	0.14	0.5	0.97
HCQ	Plasmablast	ZNF764	0.011	0.9	0.99
HCQ	Plasmablast	ZNF765	-0.00015	1	1
HCQ	Plasmablast	ZNF766	0.069	0.17	0.95
HCQ	Plasmablast	ZNF767P	0.21	0.018	0.95
HCQ	Plasmablast	ZNF768	-0.076	0.53	0.97
HCQ	Plasmablast	ZNF77	0.45	0.0083	0.95
HCQ	Plasmablast	ZNF770	0.068	0.19	0.95
HCQ	Plasmablast	ZNF771	-0.12	0.37	0.97
HCQ	Plasmablast	ZNF772	-0.16	0.22	0.95
HCQ	Plasmablast	ZNF773	0.15	0.058	0.95
HCQ	Plasmablast	ZNF775	0.001	0.99	1
HCQ	Plasmablast	ZNF776	0.059	0.45	0.97
HCQ	Plasmablast	ZNF777	0.027	0.66	0.98
HCQ	Plasmablast	ZNF778	-0.057	0.53	0.97
HCQ	Plasmablast	ZNF780A	0.0071	0.94	1
HCQ	Plasmablast	ZNF780B	0.16	0.097	0.95
HCQ	Plasmablast	ZNF782	-0.097	0.45	0.97
HCQ	Plasmablast	ZNF783	0.11	0.2	0.95
HCQ	Plasmablast	ZNF784	0.23	0.059	0.95
HCQ	Plasmablast	ZNF785	-0.045	0.57	0.97
HCQ	Plasmablast	ZNF786	-0.033	0.55	0.97
HCQ	Plasmablast	ZNF787	0.17	0.45	0.97
HCQ	Plasmablast	ZNF788	-0.075	0.72	0.99
HCQ	Plasmablast	ZNF789	0.19	0.0057	0.95
HCQ	Plasmablast	ZNF79	-0.11	0.071	0.95
HCQ	Plasmablast	ZNF790	0.14	0.29	0.97
HCQ	Plasmablast	ZNF790-AS1	-0.087	0.63	0.98
HCQ	Plasmablast	ZNF791	-0.013	0.77	0.99
HCQ	Plasmablast	ZNF792	-0.048	0.65	0.98
HCQ	Plasmablast	ZNF793	0.39	0.081	0.95
HCQ	Plasmablast	ZNF799	0.18	0.13	0.95
HCQ	Plasmablast	ZNF8	-0.096	0.29	0.97
HCQ	Plasmablast	ZNF800	0.019	0.62	0.98
HCQ	Plasmablast	ZNF804A	-0.046	0.81	0.99
HCQ	Plasmablast	ZNF805	0.022	0.76	0.99
HCQ	Plasmablast	ZNF808	-0.036	0.62	0.98
HCQ	Plasmablast	ZNF81	-0.092	0.57	0.97
HCQ	Plasmablast	ZNF813	-0.048	0.73	0.99
HCQ	Plasmablast	ZNF814	0.061	0.46	0.97
HCQ	Plasmablast	ZNF815P	-0.073	0.46	0.97
HCQ	Plasmablast	ZNF816	0.09	0.26	0.96
HCQ	Plasmablast	ZNF821	0.12	0.17	0.95
HCQ	Plasmablast	ZNF823	0.062	0.63	0.98
HCQ	Plasmablast	ZNF826P	-0.0094	0.96	1
HCQ	Plasmablast	ZNF827	-0.0016	0.98	1
HCQ	Plasmablast	ZNF829	0.05	0.72	0.99
HCQ	Plasmablast	ZNF83	-0.054	0.6	0.98
HCQ	Plasmablast	ZNF830	0.028	0.59	0.98
HCQ	Plasmablast	ZNF836	-0.017	0.85	0.99
HCQ	Plasmablast	ZNF837	-0.031	0.81	0.99
HCQ	Plasmablast	ZNF839	-0.039	0.5	0.97
HCQ	Plasmablast	ZNF84	0.078	0.2	0.95
HCQ	Plasmablast	ZNF841	-0.054	0.44	0.97
HCQ	Plasmablast	ZNF844	0.22	0.19	0.95
HCQ	Plasmablast	ZNF845	-0.011	0.88	0.99
HCQ	Plasmablast	ZNF846	-0.24	0.13	0.95
HCQ	Plasmablast	ZNF85	-0.11	0.19	0.95
HCQ	Plasmablast	ZNF852	0.12	0.17	0.95
HCQ	Plasmablast	ZNF853	-0.0015	1	1
HCQ	Plasmablast	ZNF860	0.092	0.48	0.97
HCQ	Plasmablast	ZNF862	0.19	0.11	0.95
HCQ	Plasmablast	ZNF879	0.12	0.59	0.98
HCQ	Plasmablast	ZNF880	0.19	0.19	0.95
HCQ	Plasmablast	ZNF888	0.3	0.091	0.95
HCQ	Plasmablast	ZNF891	0.013	0.93	1
HCQ	Plasmablast	ZNF90	0.18	0.44	0.97
HCQ	Plasmablast	ZNF91	0.047	0.47	0.97
HCQ	Plasmablast	ZNF92	0.012	0.86	0.99
HCQ	Plasmablast	ZNF93	-0.097	0.38	0.97
HCQ	Plasmablast	ZNFX1	0.064	0.34	0.97
HCQ	Plasmablast	ZNHIT1	0.047	0.29	0.97
HCQ	Plasmablast	ZNHIT2	0.043	0.56	0.97
HCQ	Plasmablast	ZNHIT3	0.067	0.14	0.95
HCQ	Plasmablast	ZNHIT6	-0.087	0.11	0.95
HCQ	Plasmablast	ZNRD1	0.059	0.22	0.95
HCQ	Plasmablast	ZNRD1-AS1	-0.11	0.37	0.97
HCQ	Plasmablast	ZNRF1	0.077	0.69	0.98
HCQ	Plasmablast	ZNRF2	-0.014	0.7	0.98
HCQ	Plasmablast	ZNRF2P1	0.26	0.42	0.97
HCQ	Plasmablast	ZP3	0.09	0.8	0.99
HCQ	Plasmablast	ZPR1	0.028	0.5	0.97
HCQ	Plasmablast	ZRANB1	0.027	0.59	0.98
HCQ	Plasmablast	ZRANB2	0.00032	0.99	1
HCQ	Plasmablast	ZRANB2-AS2	-0.067	0.71	0.99
HCQ	Plasmablast	ZRANB3	-0.13	0.17	0.95
HCQ	Plasmablast	ZRSR2	0.045	0.34	0.97
HCQ	Plasmablast	ZSCAN12	-0.012	0.89	0.99
HCQ	Plasmablast	ZSCAN16	0.1	0.14	0.95
HCQ	Plasmablast	ZSCAN16-AS1	0.045	0.65	0.98
HCQ	Plasmablast	ZSCAN18	0.44	0.055	0.95
HCQ	Plasmablast	ZSCAN2	0.057	0.42	0.97
HCQ	Plasmablast	ZSCAN20	0.14	0.54	0.97
HCQ	Plasmablast	ZSCAN21	0.018	0.82	0.99
HCQ	Plasmablast	ZSCAN22	-0.24	0.02	0.95
HCQ	Plasmablast	ZSCAN25	-0.037	0.44	0.97
HCQ	Plasmablast	ZSCAN26	0.11	0.064	0.95
HCQ	Plasmablast	ZSCAN29	0.0078	0.93	1
HCQ	Plasmablast	ZSCAN30	-0.038	0.73	0.99
HCQ	Plasmablast	ZSCAN31	-0.031	0.86	0.99
HCQ	Plasmablast	ZSCAN32	-0.0036	0.95	1
HCQ	Plasmablast	ZSCAN5A	-0.19	0.057	0.95
HCQ	Plasmablast	ZSCAN9	0.081	0.27	0.96
HCQ	Plasmablast	ZSWIM1	-0.11	0.47	0.97
HCQ	Plasmablast	ZSWIM3	-0.13	0.24	0.95
HCQ	Plasmablast	ZSWIM4	0.054	0.69	0.98
HCQ	Plasmablast	ZSWIM6	-0.047	0.61	0.98
HCQ	Plasmablast	ZSWIM7	0.067	0.28	0.96
HCQ	Plasmablast	ZSWIM8	0.015	0.82	0.99
HCQ	Plasmablast	ZUFSP	0.063	0.26	0.96
HCQ	Plasmablast	ZW10	-0.13	0.028	0.95
HCQ	Plasmablast	ZWILCH	-0.13	0.21	0.95
HCQ	Plasmablast	ZWINT	-0.18	0.19	0.95
HCQ	Plasmablast	ZXDA	0.33	0.019	0.95
HCQ	Plasmablast	ZXDB	0.081	0.44	0.97
HCQ	Plasmablast	ZXDC	0.019	0.71	0.99
HCQ	Plasmablast	ZYG11A	-0.41	0.0051	0.95
HCQ	Plasmablast	ZYG11B	-0.013	0.84	0.99
HCQ	Plasmablast	ZYX	-0.0031	0.97	1
HCQ	Plasmablast	ZZEF1	-0.13	0.13	0.95
HCQ	Plasmablast	ZZZ3	0.013	0.8	0.99
HCQ	CL Mono	A1BG	-0.083	0.46	1
HCQ	CL Mono	A2M	0.062	0.79	1
HCQ	CL Mono	AAAS	0.017	0.63	1
HCQ	CL Mono	AACS	-0.021	0.75	1
HCQ	CL Mono	AAED1	0.044	0.47	1
HCQ	CL Mono	AAGAB	-0.013	0.71	1
HCQ	CL Mono	AAK1	0.00026	1	1
HCQ	CL Mono	AAMDC	-0.078	0.2	1
HCQ	CL Mono	AAMP	0.017	0.59	1
HCQ	CL Mono	AANAT	0.0098	0.95	1
HCQ	CL Mono	AAR2	0.015	0.57	1
HCQ	CL Mono	AARS	0.067	0.15	1
HCQ	CL Mono	AARS2	0.05	0.25	1
HCQ	CL Mono	AASDH	-0.04	0.48	1
HCQ	CL Mono	AASDHPPT	0.021	0.5	1
HCQ	CL Mono	AASS	-0.13	0.6	1
HCQ	CL Mono	AATBC	0.057	0.41	1
HCQ	CL Mono	AATF	-0.01	0.69	1
HCQ	CL Mono	AATK	-0.16	0.22	1
HCQ	CL Mono	ABALON	0.11	0.39	1
HCQ	CL Mono	ABAT	0.065	0.54	1
HCQ	CL Mono	ABCA1	0.0049	0.97	1
HCQ	CL Mono	ABCA11P	0.17	0.28	1
HCQ	CL Mono	ABCA13	-0.14	0.54	1
HCQ	CL Mono	ABCA2	-0.073	0.59	1
HCQ	CL Mono	ABCA3	-0.19	0.23	1
HCQ	CL Mono	ABCA5	-0.11	0.3	1
HCQ	CL Mono	ABCA6	0.074	0.68	1
HCQ	CL Mono	ABCA7	0.1	0.11	1
HCQ	CL Mono	ABCB10	-0.037	0.27	1
HCQ	CL Mono	ABCB6	0.035	0.72	1
HCQ	CL Mono	ABCB7	-0.031	0.42	1
HCQ	CL Mono	ABCB8	-0.032	0.58	1
HCQ	CL Mono	ABCC1	-0.0021	0.97	1
HCQ	CL Mono	ABCC10	0.045	0.27	1
HCQ	CL Mono	ABCC2	0.11	0.43	1
HCQ	CL Mono	ABCC3	-0.23	0.13	1
HCQ	CL Mono	ABCC4	0.048	0.68	1
HCQ	CL Mono	ABCC5	0.051	0.48	1
HCQ	CL Mono	ABCC6	-0.04	0.66	1
HCQ	CL Mono	ABCD1	0.012	0.86	1
HCQ	CL Mono	ABCD3	0.0024	0.97	1
HCQ	CL Mono	ABCD4	0.048	0.13	1
HCQ	CL Mono	ABCE1	0.017	0.74	1
HCQ	CL Mono	ABCF1	-0.012	0.75	1
HCQ	CL Mono	ABCF2	-0.038	0.28	1
HCQ	CL Mono	ABCF3	0.038	0.13	1
HCQ	CL Mono	ABCG1	0.18	0.26	1
HCQ	CL Mono	ABHD10	0.011	0.79	1
HCQ	CL Mono	ABHD11	-0.04	0.57	1
HCQ	CL Mono	ABHD12	0.067	0.083	1
HCQ	CL Mono	ABHD12B	-0.13	0.29	1
HCQ	CL Mono	ABHD13	-0.052	0.13	1
HCQ	CL Mono	ABHD14A	-0.0098	0.91	1
HCQ	CL Mono	ABHD14B	-0.0073	0.88	1
HCQ	CL Mono	ABHD15	-0.012	0.86	1
HCQ	CL Mono	ABHD16A	-0.026	0.42	1
HCQ	CL Mono	ABHD16B	0.027	0.78	1
HCQ	CL Mono	ABHD17A	0.0028	0.96	1
HCQ	CL Mono	ABHD17B	0.0075	0.84	1
HCQ	CL Mono	ABHD17C	-0.052	0.62	1
HCQ	CL Mono	ABHD2	-0.031	0.68	1
HCQ	CL Mono	ABHD3	0.04	0.31	1
HCQ	CL Mono	ABHD4	0.031	0.57	1
HCQ	CL Mono	ABHD5	0.05	0.43	1
HCQ	CL Mono	ABHD6	0.05	0.48	1
HCQ	CL Mono	ABHD8	0.026	0.67	1
HCQ	CL Mono	ABI1	-0.045	0.13	1
HCQ	CL Mono	ABI2	0.036	0.66	1
HCQ	CL Mono	ABI3	0.12	0.28	1
HCQ	CL Mono	ABL1	-0.025	0.7	1
HCQ	CL Mono	ABL2	-0.15	0.096	1
HCQ	CL Mono	ABR	-0.007	0.89	1
HCQ	CL Mono	ABRACL	-0.037	0.43	1
HCQ	CL Mono	ABT1	-0.0066	0.84	1
HCQ	CL Mono	ABTB1	-0.0026	0.96	1
HCQ	CL Mono	ABTB2	0.087	0.6	1
HCQ	CL Mono	ACAA1	-0.0032	0.92	1
HCQ	CL Mono	ACAA2	-0.12	0.033	1
HCQ	CL Mono	ACACA	-0.0068	0.94	1
HCQ	CL Mono	ACACB	0.013	0.93	1
HCQ	CL Mono	ACAD10	0.013	0.71	1
HCQ	CL Mono	ACAD11	0.097	0.33	1
HCQ	CL Mono	ACAD8	0.026	0.46	1
HCQ	CL Mono	ACAD9	-0.0025	0.96	1
HCQ	CL Mono	ACADM	-0.00015	1	1
HCQ	CL Mono	ACADS	-0.036	0.47	1
HCQ	CL Mono	ACADSB	-0.012	0.83	1
HCQ	CL Mono	ACADVL	-0.035	0.39	1
HCQ	CL Mono	ACAP1	-0.029	0.61	1
HCQ	CL Mono	ACAP2	-0.021	0.52	1
HCQ	CL Mono	ACAP3	0.061	0.29	1
HCQ	CL Mono	ACAT1	-0.016	0.71	1
HCQ	CL Mono	ACAT2	-0.05	0.47	1
HCQ	CL Mono	ACBD3	-0.029	0.44	1
HCQ	CL Mono	ACBD4	0.053	0.41	1
HCQ	CL Mono	ACBD5	-0.023	0.47	1
HCQ	CL Mono	ACBD6	0.00035	0.99	1
HCQ	CL Mono	ACCS	-0.14	0.42	1
HCQ	CL Mono	ACD	0.087	0.088	1
HCQ	CL Mono	ACER3	-0.074	0.11	1
HCQ	CL Mono	ACIN1	0.019	0.68	1
HCQ	CL Mono	ACLY	-0.055	0.076	1
HCQ	CL Mono	ACO1	-0.0072	0.88	1
HCQ	CL Mono	ACO2	0.013	0.64	1
HCQ	CL Mono	ACOT1	-0.21	0.16	1
HCQ	CL Mono	ACOT11	0.09	0.49	1
HCQ	CL Mono	ACOT13	-0.015	0.72	1
HCQ	CL Mono	ACOT2	-0.0033	0.97	1
HCQ	CL Mono	ACOT7	-0.16	0.35	1
HCQ	CL Mono	ACOT8	0.024	0.55	1
HCQ	CL Mono	ACOT9	-0.04	0.21	1
HCQ	CL Mono	ACOX1	0.00023	1	1
HCQ	CL Mono	ACOX2	-0.39	0.054	1
HCQ	CL Mono	ACOX3	-0.043	0.28	1
HCQ	CL Mono	ACP1	0.0043	0.88	1
HCQ	CL Mono	ACP2	-0.11	0.12	1
HCQ	CL Mono	ACP5	0.057	0.67	1
HCQ	CL Mono	ACP6	-0.03	0.78	1
HCQ	CL Mono	ACPP	-0.15	0.04	1
HCQ	CL Mono	ACRBP	0.033	0.58	1
HCQ	CL Mono	ACRC	-0.016	0.9	1
HCQ	CL Mono	ACSF2	0.099	0.27	1
HCQ	CL Mono	ACSF3	-0.028	0.63	1
HCQ	CL Mono	ACSL1	-0.16	0.088	1
HCQ	CL Mono	ACSL3	0.012	0.82	1
HCQ	CL Mono	ACSL4	-0.045	0.26	1
HCQ	CL Mono	ACSL5	-0.038	0.44	1
HCQ	CL Mono	ACSS1	0.014	0.65	1
HCQ	CL Mono	ACSS2	-0.041	0.3	1
HCQ	CL Mono	ACTA2	0.012	0.93	1
HCQ	CL Mono	ACTB	-0.063	0.065	1
HCQ	CL Mono	ACTG1	-0.14	0.0029	1
HCQ	CL Mono	ACTG1P20	0.076	0.41	1
HCQ	CL Mono	ACTL10	-0.11	0.34	1
HCQ	CL Mono	ACTL6A	-0.068	0.025	1
HCQ	CL Mono	ACTN1	-0.037	0.37	1
HCQ	CL Mono	ACTN4	0.0041	0.95	1
HCQ	CL Mono	ACTR10	-0.0022	0.95	1
HCQ	CL Mono	ACTR1A	0.034	0.18	1
HCQ	CL Mono	ACTR1B	-0.006	0.92	1
HCQ	CL Mono	ACTR2	-0.022	0.65	1
HCQ	CL Mono	ACTR3	-0.05	0.13	1
HCQ	CL Mono	ACTR3B	-0.032	0.66	1
HCQ	CL Mono	ACTR3C	-0.23	0.13	1
HCQ	CL Mono	ACTR5	0.0082	0.85	1
HCQ	CL Mono	ACTR6	0.015	0.74	1
HCQ	CL Mono	ACTR8	-0.0084	0.83	1
HCQ	CL Mono	ACVR1	-0.039	0.35	1
HCQ	CL Mono	ACVR1B	-0.0048	0.95	1
HCQ	CL Mono	ACVR2A	-0.037	0.71	1
HCQ	CL Mono	ACVRL1	0.058	0.65	1
HCQ	CL Mono	ACYP1	-0.15	0.11	1
HCQ	CL Mono	ACYP2	0.024	0.75	1
HCQ	CL Mono	ADA	0.04	0.7	1
HCQ	CL Mono	ADAL	-0.13	0.27	1
HCQ	CL Mono	ADAM10	-0.081	0.035	1
HCQ	CL Mono	ADAM15	-0.016	0.72	1
HCQ	CL Mono	ADAM17	-0.012	0.86	1
HCQ	CL Mono	ADAM19	-0.2	0.079	1
HCQ	CL Mono	ADAM1A	0.2	0.072	1
HCQ	CL Mono	ADAM28	-0.03	0.79	1
HCQ	CL Mono	ADAM8	-0.086	0.29	1
HCQ	CL Mono	ADAM9	-0.11	0.058	1
HCQ	CL Mono	ADAMDEC1	0.032	0.87	1
HCQ	CL Mono	ADAMTS2	0.52	0.22	1
HCQ	CL Mono	ADAMTS5	0.034	0.86	1
HCQ	CL Mono	ADAMTSL4	-0.022	0.78	1
HCQ	CL Mono	ADAMTSL4-AS1	-0.056	0.7	1
HCQ	CL Mono	ADAP1	-0.0061	0.89	1
HCQ	CL Mono	ADAP2	0.017	0.73	1
HCQ	CL Mono	ADAR	-0.015	0.82	1
HCQ	CL Mono	ADARB1	-0.27	0.025	1
HCQ	CL Mono	ADAT1	0.018	0.66	1
HCQ	CL Mono	ADAT2	0.063	0.5	1
HCQ	CL Mono	ADAT3	-0.0029	0.98	1
HCQ	CL Mono	ADCK1	0.074	0.36	1
HCQ	CL Mono	ADCK2	0.0088	0.85	1
HCQ	CL Mono	ADCK3	0.035	0.49	1
HCQ	CL Mono	ADCK4	0.086	0.15	1
HCQ	CL Mono	ADCK5	0.081	0.15	1
HCQ	CL Mono	ADCY10P1	0.024	0.83	1
HCQ	CL Mono	ADCY3	-0.34	0.13	1
HCQ	CL Mono	ADCY4	0.019	0.83	1
HCQ	CL Mono	ADCY7	0.042	0.32	1
HCQ	CL Mono	ADCY9	0.048	0.55	1
HCQ	CL Mono	ADD1	-0.0094	0.76	1
HCQ	CL Mono	ADD3	-0.099	0.034	1
HCQ	CL Mono	ADGRA2	0.063	0.62	1
HCQ	CL Mono	ADGRB3	0.25	0.4	1
HCQ	CL Mono	ADGRD1	-0.045	0.69	1
HCQ	CL Mono	ADGRE1	-0.014	0.89	1
HCQ	CL Mono	ADGRE2	0.018	0.78	1
HCQ	CL Mono	ADGRE3	0.057	0.72	1
HCQ	CL Mono	ADGRE4P	0.53	0.14	1
HCQ	CL Mono	ADGRE5	0.084	0.18	1
HCQ	CL Mono	ADGRF3	-0.23	0.16	1
HCQ	CL Mono	ADGRG5	0.54	0.044	1
HCQ	CL Mono	ADGRL1	0.13	0.36	1
HCQ	CL Mono	ADH5	0.025	0.5	1
HCQ	CL Mono	ADHFE1	-0.0058	0.96	1
HCQ	CL Mono	ADI1	-0.013	0.79	1
HCQ	CL Mono	ADIPOR1	0.03	0.42	1
HCQ	CL Mono	ADIPOR2	0.1	0.25	1
HCQ	CL Mono	ADK	-0.072	0.64	1
HCQ	CL Mono	ADM	-0.18	0.12	1
HCQ	CL Mono	ADNP	0.0078	0.86	1
HCQ	CL Mono	ADNP-AS1	-0.18	0.1	1
HCQ	CL Mono	ADNP2	0.025	0.67	1
HCQ	CL Mono	ADO	-0.015	0.88	1
HCQ	CL Mono	ADORA2B	-0.05	0.54	1
HCQ	CL Mono	ADORA3	0.32	0.12	1
HCQ	CL Mono	ADPGK	-0.018	0.53	1
HCQ	CL Mono	ADPGK-AS1	-0.087	0.43	1
HCQ	CL Mono	ADPRH	-0.046	0.27	1
HCQ	CL Mono	ADPRHL2	-0.0013	0.98	1
HCQ	CL Mono	ADPRM	-0.048	0.5	1
HCQ	CL Mono	ADRB1	-0.13	0.52	1
HCQ	CL Mono	ADRB2	0.075	0.59	1
HCQ	CL Mono	ADRBK1	-0.014	0.66	1
HCQ	CL Mono	ADRBK2	-0.0013	0.98	1
HCQ	CL Mono	ADRM1	0.021	0.55	1
HCQ	CL Mono	ADSL	-0.0068	0.8	1
HCQ	CL Mono	ADSS	0.044	0.63	1
HCQ	CL Mono	ADSSL1	0.051	0.7	1
HCQ	CL Mono	AEBP2	0.0018	0.97	1
HCQ	CL Mono	AEN	-0.11	0.25	1
HCQ	CL Mono	AES	-0.00078	0.99	1
HCQ	CL Mono	AFF1	0.029	0.69	1
HCQ	CL Mono	AFF3	0.13	0.57	1
HCQ	CL Mono	AFF4	-0.0024	0.96	1
HCQ	CL Mono	AFG3L1P	0.098	0.023	1
HCQ	CL Mono	AFG3L2	-0.022	0.6	1
HCQ	CL Mono	AFMID	0.066	0.56	1
HCQ	CL Mono	AFTPH	-0.067	0.077	1
HCQ	CL Mono	AGA	-0.031	0.63	1
HCQ	CL Mono	AGAP2	0.025	0.79	1
HCQ	CL Mono	AGAP3	0.0028	0.97	1
HCQ	CL Mono	AGAP4	0.061	0.36	1
HCQ	CL Mono	AGAP5	-0.067	0.52	1
HCQ	CL Mono	AGAP6	0.064	0.25	1
HCQ	CL Mono	AGAP9	-0.3	0.15	1
HCQ	CL Mono	AGBL2	-0.072	0.72	1
HCQ	CL Mono	AGBL5	-0.083	0.19	1
HCQ	CL Mono	AGER	0.14	0.13	1
HCQ	CL Mono	AGFG1	-0.12	0.15	1
HCQ	CL Mono	AGFG2	-0.024	0.81	1
HCQ	CL Mono	AGGF1	-0.0095	0.73	1
HCQ	CL Mono	AGK	-0.04	0.32	1
HCQ	CL Mono	AGL	-0.022	0.74	1
HCQ	CL Mono	AGO1	0.02	0.73	1
HCQ	CL Mono	AGO2	0.073	0.15	1
HCQ	CL Mono	AGO3	-0.025	0.52	1
HCQ	CL Mono	AGO4	-0.052	0.29	1
HCQ	CL Mono	AGPAT1	0.049	0.39	1
HCQ	CL Mono	AGPAT2	-0.0019	0.97	1
HCQ	CL Mono	AGPAT3	-0.033	0.41	1
HCQ	CL Mono	AGPAT4	0.13	0.13	1
HCQ	CL Mono	AGPAT4-IT1	0.19	0.16	1
HCQ	CL Mono	AGPAT5	0.097	0.15	1
HCQ	CL Mono	AGPS	-0.039	0.32	1
HCQ	CL Mono	AGRN	0.04	0.84	1
HCQ	CL Mono	AGTPBP1	-0.087	0.048	1
HCQ	CL Mono	AGTRAP	-0.00013	1	1
HCQ	CL Mono	AHCTF1	-0.022	0.69	1
HCQ	CL Mono	AHCY	0.052	0.19	1
HCQ	CL Mono	AHCYL1	-0.01	0.68	1
HCQ	CL Mono	AHCYL2	-0.06	0.27	1
HCQ	CL Mono	AHI1	-0.081	0.5	1
HCQ	CL Mono	AHNAK	-0.0045	0.97	1
HCQ	CL Mono	AHR	0.13	0.14	1
HCQ	CL Mono	AHSA1	0.028	0.44	1
HCQ	CL Mono	AHSA2	0.031	0.57	1
HCQ	CL Mono	AIDA	-0.0041	0.94	1
HCQ	CL Mono	AIF1	0.037	0.41	1
HCQ	CL Mono	AIFM1	-0.0016	0.96	1
HCQ	CL Mono	AIFM2	-0.059	0.63	1
HCQ	CL Mono	AIFM3	0.024	0.81	1
HCQ	CL Mono	AIG1	0.05	0.62	1
HCQ	CL Mono	AIM1	-0.1	0.073	1
HCQ	CL Mono	AIM1L	0.084	0.74	1
HCQ	CL Mono	AIM2	-0.12	0.36	1
HCQ	CL Mono	AIMP1	-0.00049	0.99	1
HCQ	CL Mono	AIMP2	0.014	0.81	1
HCQ	CL Mono	AIP	0.016	0.66	1
HCQ	CL Mono	AK1	0.12	0.45	1
HCQ	CL Mono	AK2	-0.03	0.3	1
HCQ	CL Mono	AK3	-0.08	0.21	1
HCQ	CL Mono	AK4	-0.17	0.17	1
HCQ	CL Mono	AK6	0.024	0.64	1
HCQ	CL Mono	AK9	-0.14	0.058	1
HCQ	CL Mono	AKAP1	-0.07	0.25	1
HCQ	CL Mono	AKAP10	0.022	0.57	1
HCQ	CL Mono	AKAP11	0.048	0.45	1
HCQ	CL Mono	AKAP13	-0.028	0.5	1
HCQ	CL Mono	AKAP7	-0.1	0.25	1
HCQ	CL Mono	AKAP8	0.0065	0.82	1
HCQ	CL Mono	AKAP8L	0.024	0.3	1
HCQ	CL Mono	AKAP9	0.011	0.74	1
HCQ	CL Mono	AKIP1	0.011	0.83	1
HCQ	CL Mono	AKIRIN1	-0.047	0.11	1
HCQ	CL Mono	AKIRIN2	0.0021	0.95	1
HCQ	CL Mono	AKNA	0.038	0.45	1
HCQ	CL Mono	AKR1A1	-0.0026	0.93	1
HCQ	CL Mono	AKR1B1	0.06	0.38	1
HCQ	CL Mono	AKR1C3	0.036	0.81	1
HCQ	CL Mono	AKR7A2	0.021	0.57	1
HCQ	CL Mono	AKT1	-0.015	0.71	1
HCQ	CL Mono	AKT1S1	0.0037	0.95	1
HCQ	CL Mono	AKT2	-0.0087	0.92	1
HCQ	CL Mono	AKT3	-0.18	0.15	1
HCQ	CL Mono	AKTIP	-0.082	0.36	1
HCQ	CL Mono	ALAD	0.019	0.67	1
HCQ	CL Mono	ALAS1	-0.041	0.54	1
HCQ	CL Mono	ALCAM	-0.21	0.0084	1
HCQ	CL Mono	ALDH16A1	0.015	0.8	1
HCQ	CL Mono	ALDH18A1	-0.12	0.21	1
HCQ	CL Mono	ALDH1A1	0.12	0.2	1
HCQ	CL Mono	ALDH1A3	0.44	0.033	1
HCQ	CL Mono	ALDH1B1	0.1	0.37	1
HCQ	CL Mono	ALDH1L2	-0.094	0.66	1
HCQ	CL Mono	ALDH2	-0.025	0.64	1
HCQ	CL Mono	ALDH3A2	-0.02	0.51	1
HCQ	CL Mono	ALDH3B1	-0.016	0.69	1
HCQ	CL Mono	ALDH4A1	-0.12	0.091	1
HCQ	CL Mono	ALDH6A1	0.0074	0.9	1
HCQ	CL Mono	ALDH9A1	-0.079	0.011	1
HCQ	CL Mono	ALDOA	-0.024	0.46	1
HCQ	CL Mono	ALDOC	0.066	0.36	1
HCQ	CL Mono	ALG1	-0.02	0.65	1
HCQ	CL Mono	ALG10	-0.084	0.43	1
HCQ	CL Mono	ALG10B	0.13	0.26	1
HCQ	CL Mono	ALG11	-0.063	0.22	1
HCQ	CL Mono	ALG12	0.061	0.13	1
HCQ	CL Mono	ALG13	0.011	0.73	1
HCQ	CL Mono	ALG14	-0.07	0.34	1
HCQ	CL Mono	ALG2	-0.013	0.64	1
HCQ	CL Mono	ALG3	0.035	0.31	1
HCQ	CL Mono	ALG5	-0.013	0.71	1
HCQ	CL Mono	ALG6	0.0037	0.93	1
HCQ	CL Mono	ALG8	0.024	0.55	1
HCQ	CL Mono	ALG9	-0.0015	0.98	1
HCQ	CL Mono	ALKBH1	0.033	0.51	1
HCQ	CL Mono	ALKBH2	0.11	0.27	1
HCQ	CL Mono	ALKBH3	0.064	0.25	1
HCQ	CL Mono	ALKBH4	0.0015	0.97	1
HCQ	CL Mono	ALKBH5	0.017	0.54	1
HCQ	CL Mono	ALKBH6	-0.015	0.77	1
HCQ	CL Mono	ALKBH7	0.045	0.49	1
HCQ	CL Mono	ALKBH8	-0.0017	0.98	1
HCQ	CL Mono	ALMS1	0.0065	0.96	1
HCQ	CL Mono	ALOX12	0.069	0.35	1
HCQ	CL Mono	ALOX12-AS1	-0.029	0.7	1
HCQ	CL Mono	ALOX15B	0.11	0.7	1
HCQ	CL Mono	ALOX5	0.0012	0.97	1
HCQ	CL Mono	ALOX5AP	-0.13	0.34	1
HCQ	CL Mono	ALPK1	-0.14	0.013	1
HCQ	CL Mono	ALS2	-0.057	0.46	1
HCQ	CL Mono	ALS2CL	-0.0034	0.98	1
HCQ	CL Mono	ALS2CR12	-0.14	0.36	1
HCQ	CL Mono	ALYREF	0.012	0.8	1
HCQ	CL Mono	AMBRA1	-0.053	0.45	1
HCQ	CL Mono	AMD1	-0.034	0.24	1
HCQ	CL Mono	AMDHD1	0.063	0.53	1
HCQ	CL Mono	AMDHD2	0.19	0.042	1
HCQ	CL Mono	AMFR	-0.074	0.48	1
HCQ	CL Mono	AMICA1	0.0076	0.81	1
HCQ	CL Mono	AMIGO2	-0.32	0.045	1
HCQ	CL Mono	AMIGO3	0.091	0.43	1
HCQ	CL Mono	AMMECR1	0.007	0.89	1
HCQ	CL Mono	AMMECR1L	-0.029	0.67	1
HCQ	CL Mono	AMN1	-0.034	0.62	1
HCQ	CL Mono	AMOTL1	-0.019	0.88	1
HCQ	CL Mono	AMPD2	0.042	0.45	1
HCQ	CL Mono	AMPD3	0.07	0.34	1
HCQ	CL Mono	AMPH	0.22	0.48	1
HCQ	CL Mono	AMT	0.08	0.26	1
HCQ	CL Mono	AMY2B	0.099	0.18	1
HCQ	CL Mono	AMZ2	0.021	0.53	1
HCQ	CL Mono	AMZ2P1	0.0044	0.94	1
HCQ	CL Mono	ANAPC1	-0.055	0.45	1
HCQ	CL Mono	ANAPC10	-0.076	0.12	1
HCQ	CL Mono	ANAPC11	0.021	0.62	1
HCQ	CL Mono	ANAPC13	0.02	0.64	1
HCQ	CL Mono	ANAPC15	-0.054	0.51	1
HCQ	CL Mono	ANAPC16	0.047	0.29	1
HCQ	CL Mono	ANAPC2	0.079	0.44	1
HCQ	CL Mono	ANAPC4	0.031	0.42	1
HCQ	CL Mono	ANAPC5	-0.0051	0.81	1
HCQ	CL Mono	ANAPC7	-0.035	0.3	1
HCQ	CL Mono	ANG	0.0056	0.95	1
HCQ	CL Mono	ANGEL1	-0.047	0.42	1
HCQ	CL Mono	ANGEL2	-0.008	0.79	1
HCQ	CL Mono	ANGPT1	0.19	0.14	1
HCQ	CL Mono	ANGPT2	-0.17	0.19	1
HCQ	CL Mono	ANGPTL6	0.16	0.42	1
HCQ	CL Mono	ANKAR	-0.084	0.38	1
HCQ	CL Mono	ANKDD1A	-0.047	0.47	1
HCQ	CL Mono	ANKEF1	-0.21	0.48	1
HCQ	CL Mono	ANKFY1	-0.037	0.51	1
HCQ	CL Mono	ANKH	0.11	0.32	1
HCQ	CL Mono	ANKHD1	-0.05	0.48	1
HCQ	CL Mono	ANKIB1	0.055	0.26	1
HCQ	CL Mono	ANKLE1	-0.11	0.23	1
HCQ	CL Mono	ANKLE2	-0.00082	0.98	1
HCQ	CL Mono	ANKMY1	0.011	0.87	1
HCQ	CL Mono	ANKMY2	-0.03	0.59	1
HCQ	CL Mono	ANKRA2	0.044	0.3	1
HCQ	CL Mono	ANKRD10	0.0098	0.73	1
HCQ	CL Mono	ANKRD11	0.028	0.36	1
HCQ	CL Mono	ANKRD12	0.011	0.74	1
HCQ	CL Mono	ANKRD13A	0.0076	0.85	1
HCQ	CL Mono	ANKRD13C	-0.012	0.76	1
HCQ	CL Mono	ANKRD13D	0.09	0.2	1
HCQ	CL Mono	ANKRD16	0.022	0.76	1
HCQ	CL Mono	ANKRD17	-0.013	0.71	1
HCQ	CL Mono	ANKRD19P	-0.06	0.7	1
HCQ	CL Mono	ANKRD22	-0.37	0.078	1
HCQ	CL Mono	ANKRD23	0.096	0.51	1
HCQ	CL Mono	ANKRD26	0.07	0.24	1
HCQ	CL Mono	ANKRD27	-0.044	0.18	1
HCQ	CL Mono	ANKRD28	-0.091	0.59	1
HCQ	CL Mono	ANKRD34B	-0.19	0.2	1
HCQ	CL Mono	ANKRD35	-0.6	0.024	1
HCQ	CL Mono	ANKRD36	0.025	0.79	1
HCQ	CL Mono	ANKRD36B	-0.039	0.67	1
HCQ	CL Mono	ANKRD36BP1	-0.0084	0.93	1
HCQ	CL Mono	ANKRD36C	0.062	0.36	1
HCQ	CL Mono	ANKRD37	0.083	0.45	1
HCQ	CL Mono	ANKRD39	-0.052	0.45	1
HCQ	CL Mono	ANKRD40	0.08	0.2	1
HCQ	CL Mono	ANKRD42	-0.044	0.43	1
HCQ	CL Mono	ANKRD44	-0.00017	1	1
HCQ	CL Mono	ANKRD44-IT1	-0.029	0.83	1
HCQ	CL Mono	ANKRD46	0.11	0.1	1
HCQ	CL Mono	ANKRD49	0.0033	0.94	1
HCQ	CL Mono	ANKRD50	-0.01	0.88	1
HCQ	CL Mono	ANKRD52	0.063	0.31	1
HCQ	CL Mono	ANKRD54	0.059	0.19	1
HCQ	CL Mono	ANKRD55	0.14	0.44	1
HCQ	CL Mono	ANKRD6	-0.2	0.036	1
HCQ	CL Mono	ANKRD9	-0.079	0.65	1
HCQ	CL Mono	ANKS1A	-0.026	0.73	1
HCQ	CL Mono	ANKS3	0.029	0.63	1
HCQ	CL Mono	ANKZF1	0.011	0.74	1
HCQ	CL Mono	ANLN	-0.33	0.16	1
HCQ	CL Mono	ANO10	-0.058	0.22	1
HCQ	CL Mono	ANO5	0.026	0.84	1
HCQ	CL Mono	ANO6	-0.059	0.11	1
HCQ	CL Mono	ANO8	0.056	0.72	1
HCQ	CL Mono	ANP32A	-0.014	0.86	1
HCQ	CL Mono	ANP32A-IT1	-0.019	0.82	1
HCQ	CL Mono	ANP32B	0.0035	0.94	1
HCQ	CL Mono	ANP32E	-0.11	0.024	1
HCQ	CL Mono	ANPEP	-0.04	0.62	1
HCQ	CL Mono	ANTXR2	0.041	0.39	1
HCQ	CL Mono	ANXA1	0.065	0.33	1
HCQ	CL Mono	ANXA11	0.02	0.51	1
HCQ	CL Mono	ANXA2	-0.0042	0.91	1
HCQ	CL Mono	ANXA2P2	0.092	0.46	1
HCQ	CL Mono	ANXA2R	0.006	0.94	1
HCQ	CL Mono	ANXA4	-0.027	0.69	1
HCQ	CL Mono	ANXA5	-0.015	0.65	1
HCQ	CL Mono	ANXA6	-0.17	0.085	1
HCQ	CL Mono	ANXA7	-0.067	0.0045	1
HCQ	CL Mono	ANXA8	-0.83	0.042	1
HCQ	CL Mono	ANXA8L1	-1.4	0.0034	1
HCQ	CL Mono	ANXA9	-0.0031	0.97	1
HCQ	CL Mono	AOAH	-0.0011	0.98	1
HCQ	CL Mono	AOAH-IT1	0.14	0.26	1
HCQ	CL Mono	AOC2	0.29	0.11	1
HCQ	CL Mono	AP1AR	-0.068	0.14	1
HCQ	CL Mono	AP1B1	0.04	0.32	1
HCQ	CL Mono	AP1G1	-0.076	0.2	1
HCQ	CL Mono	AP1G2	0.046	0.072	1
HCQ	CL Mono	AP1M1	-0.049	0.083	1
HCQ	CL Mono	AP1S1	0.042	0.76	1
HCQ	CL Mono	AP1S2	0.022	0.64	1
HCQ	CL Mono	AP1S3	-0.037	0.76	1
HCQ	CL Mono	AP2A1	0.014	0.79	1
HCQ	CL Mono	AP2A2	0.12	0.0068	1
HCQ	CL Mono	AP2B1	0.0053	0.9	1
HCQ	CL Mono	AP2M1	0.013	0.57	1
HCQ	CL Mono	AP2S1	0.065	0.19	1
HCQ	CL Mono	AP3B1	-0.023	0.42	1
HCQ	CL Mono	AP3D1	0.047	0.19	1
HCQ	CL Mono	AP3M1	0.0063	0.86	1
HCQ	CL Mono	AP3M2	0.11	0.22	1
HCQ	CL Mono	AP3S1	0.016	0.66	1
HCQ	CL Mono	AP3S2	0.13	0.33	1
HCQ	CL Mono	AP4B1	-0.043	0.29	1
HCQ	CL Mono	AP4B1-AS1	0.015	0.91	1
HCQ	CL Mono	AP4E1	-0.084	0.19	1
HCQ	CL Mono	AP4M1	0.17	0.0061	1
HCQ	CL Mono	AP4S1	-0.015	0.84	1
HCQ	CL Mono	AP5B1	-0.032	0.54	1
HCQ	CL Mono	AP5M1	-0.022	0.52	1
HCQ	CL Mono	AP5S1	-0.027	0.67	1
HCQ	CL Mono	AP5Z1	0.03	0.51	1
HCQ	CL Mono	APAF1	-0.0086	0.88	1
HCQ	CL Mono	APBA3	0.066	0.29	1
HCQ	CL Mono	APBB1	-0.11	0.41	1
HCQ	CL Mono	APBB1IP	-0.022	0.55	1
HCQ	CL Mono	APBB2	-0.18	0.52	1
HCQ	CL Mono	APBB3	0.079	0.093	1
HCQ	CL Mono	APC	-0.019	0.68	1
HCQ	CL Mono	APCDD1	0.029	0.84	1
HCQ	CL Mono	APEH	0.018	0.54	1
HCQ	CL Mono	APEX1	0.035	0.47	1
HCQ	CL Mono	APEX2	0.0084	0.79	1
HCQ	CL Mono	APH1A	0.022	0.83	1
HCQ	CL Mono	APH1B	-0.02	0.64	1
HCQ	CL Mono	API5	-0.019	0.52	1
HCQ	CL Mono	APIP	-0.0049	0.93	1
HCQ	CL Mono	APLF	-0.0018	0.98	1
HCQ	CL Mono	APLP2	-0.052	0.096	1
HCQ	CL Mono	APMAP	-0.033	0.36	1
HCQ	CL Mono	APOA1BP	0.011	0.77	1
HCQ	CL Mono	APOBEC2	-0.16	0.21	1
HCQ	CL Mono	APOBEC3A	0.025	0.93	1
HCQ	CL Mono	APOBEC3B	-0.068	0.86	1
HCQ	CL Mono	APOBEC3C	0.0075	0.86	1
HCQ	CL Mono	APOBEC3D	0.2	0.1	1
HCQ	CL Mono	APOBEC3F	-0.046	0.54	1
HCQ	CL Mono	APOBEC3G	-0.043	0.52	1
HCQ	CL Mono	APOBR	0.018	0.75	1
HCQ	CL Mono	APOL1	-0.1	0.19	1
HCQ	CL Mono	APOL2	-0.11	0.12	1
HCQ	CL Mono	APOL3	-0.038	0.58	1
HCQ	CL Mono	APOL4	-0.39	0.076	1
HCQ	CL Mono	APOL6	-0.047	0.62	1
HCQ	CL Mono	APOLD1	-0.052	0.79	1
HCQ	CL Mono	APOM	0.057	0.6	1
HCQ	CL Mono	APOO	0.063	0.44	1
HCQ	CL Mono	APOOL	0.053	0.32	1
HCQ	CL Mono	APOPT1	0.0087	0.84	1
HCQ	CL Mono	APP	-0.0083	0.96	1
HCQ	CL Mono	APPBP2	0.0069	0.83	1
HCQ	CL Mono	APPL1	-0.053	0.15	1
HCQ	CL Mono	APPL2	0.03	0.42	1
HCQ	CL Mono	APRT	0.007	0.87	1
HCQ	CL Mono	APTR	0.1	0.17	1
HCQ	CL Mono	APTX	-0.012	0.7	1
HCQ	CL Mono	AQP11	-0.066	0.58	1
HCQ	CL Mono	AQP9	-0.15	0.12	1
HCQ	CL Mono	AQR	-0.042	0.29	1
HCQ	CL Mono	ARAF	0.015	0.56	1
HCQ	CL Mono	ARAP1	0.031	0.68	1
HCQ	CL Mono	ARAP2	-0.12	0.038	1
HCQ	CL Mono	ARAP3	0.099	0.29	1
HCQ	CL Mono	ARCN1	-0.032	0.27	1
HCQ	CL Mono	AREG	0.18	0.66	1
HCQ	CL Mono	AREL1	0.00066	0.99	1
HCQ	CL Mono	ARF1	-0.015	0.58	1
HCQ	CL Mono	ARF3	0.055	0.14	1
HCQ	CL Mono	ARF4	-0.019	0.5	1
HCQ	CL Mono	ARF5	0.0057	0.86	1
HCQ	CL Mono	ARF6	-0.015	0.62	1
HCQ	CL Mono	ARFGAP1	0.014	0.78	1
HCQ	CL Mono	ARFGAP2	0.024	0.31	1
HCQ	CL Mono	ARFGAP3	0.0087	0.8	1
HCQ	CL Mono	ARFGEF1	-0.02	0.66	1
HCQ	CL Mono	ARFGEF2	-0.038	0.53	1
HCQ	CL Mono	ARFIP1	0.018	0.73	1
HCQ	CL Mono	ARFIP2	-0.027	0.42	1
HCQ	CL Mono	ARFRP1	-0.013	0.74	1
HCQ	CL Mono	ARG2	0.034	0.48	1
HCQ	CL Mono	ARGFXP2	0.076	0.56	1
HCQ	CL Mono	ARGLU1	-0.00071	0.98	1
HCQ	CL Mono	ARHGAP1	0.035	0.29	1
HCQ	CL Mono	ARHGAP10	0.1	0.13	1
HCQ	CL Mono	ARHGAP11A	-0.11	0.26	1
HCQ	CL Mono	ARHGAP11B	-0.097	0.42	1
HCQ	CL Mono	ARHGAP12	-0.083	0.34	1
HCQ	CL Mono	ARHGAP15	-0.032	0.32	1
HCQ	CL Mono	ARHGAP17	0.019	0.73	1
HCQ	CL Mono	ARHGAP18	0.034	0.6	1
HCQ	CL Mono	ARHGAP19	-0.068	0.32	1
HCQ	CL Mono	ARHGAP21	0.04	0.54	1
HCQ	CL Mono	ARHGAP22	0.053	0.66	1
HCQ	CL Mono	ARHGAP23	-0.28	0.13	1
HCQ	CL Mono	ARHGAP24	-0.028	0.71	1
HCQ	CL Mono	ARHGAP25	0.0078	0.83	1
HCQ	CL Mono	ARHGAP26	-0.012	0.73	1
HCQ	CL Mono	ARHGAP26-IT1	-0.044	0.83	1
HCQ	CL Mono	ARHGAP27	0.048	0.18	1
HCQ	CL Mono	ARHGAP29	-0.037	0.85	1
HCQ	CL Mono	ARHGAP30	-0.021	0.54	1
HCQ	CL Mono	ARHGAP31	-0.04	0.54	1
HCQ	CL Mono	ARHGAP31-AS1	0.25	0.1	1
HCQ	CL Mono	ARHGAP32	-0.099	0.3	1
HCQ	CL Mono	ARHGAP35	0.007	0.92	1
HCQ	CL Mono	ARHGAP4	0.0084	0.84	1
HCQ	CL Mono	ARHGAP5	0.054	0.41	1
HCQ	CL Mono	ARHGAP9	0.064	0.072	1
HCQ	CL Mono	ARHGDIA	0.023	0.72	1
HCQ	CL Mono	ARHGDIB	-0.011	0.74	1
HCQ	CL Mono	ARHGEF1	0.021	0.58	1
HCQ	CL Mono	ARHGEF10L	0.012	0.85	1
HCQ	CL Mono	ARHGEF11	-0.023	0.68	1
HCQ	CL Mono	ARHGEF12	0.13	0.26	1
HCQ	CL Mono	ARHGEF17	-0.069	0.77	1
HCQ	CL Mono	ARHGEF18	-0.047	0.48	1
HCQ	CL Mono	ARHGEF19	0.25	0.032	1
HCQ	CL Mono	ARHGEF2	0.026	0.57	1
HCQ	CL Mono	ARHGEF26	-0.23	0.11	1
HCQ	CL Mono	ARHGEF3	-0.024	0.64	1
HCQ	CL Mono	ARHGEF39	0.053	0.61	1
HCQ	CL Mono	ARHGEF40	0.064	0.21	1
HCQ	CL Mono	ARHGEF6	-0.051	0.29	1
HCQ	CL Mono	ARHGEF7	-0.028	0.51	1
HCQ	CL Mono	ARHGEF9	-0.0019	0.98	1
HCQ	CL Mono	ARID1A	-0.016	0.72	1
HCQ	CL Mono	ARID1B	0.037	0.49	1
HCQ	CL Mono	ARID2	-0.0072	0.91	1
HCQ	CL Mono	ARID3A	-0.02	0.74	1
HCQ	CL Mono	ARID3B	-0.032	0.45	1
HCQ	CL Mono	ARID4A	0.022	0.48	1
HCQ	CL Mono	ARID4B	0.023	0.42	1
HCQ	CL Mono	ARID5A	0.039	0.46	1
HCQ	CL Mono	ARID5B	-0.41	0.0079	1
HCQ	CL Mono	ARIH1	-0.047	0.23	1
HCQ	CL Mono	ARIH2	-0.037	0.16	1
HCQ	CL Mono	ARIH2OS	-0.033	0.7	1
HCQ	CL Mono	ARL1	-0.028	0.4	1
HCQ	CL Mono	ARL11	-0.0048	0.89	1
HCQ	CL Mono	ARL13B	0.075	0.2	1
HCQ	CL Mono	ARL14EP	0.11	0.086	1
HCQ	CL Mono	ARL15	-0.0081	0.86	1
HCQ	CL Mono	ARL16	0.014	0.7	1
HCQ	CL Mono	ARL17A	-0.00022	1	1
HCQ	CL Mono	ARL2	0.054	0.39	1
HCQ	CL Mono	ARL2BP	0.0058	0.86	1
HCQ	CL Mono	ARL3	0.043	0.48	1
HCQ	CL Mono	ARL4A	0.18	0.38	1
HCQ	CL Mono	ARL4C	0.042	0.83	1
HCQ	CL Mono	ARL4D	-0.075	0.55	1
HCQ	CL Mono	ARL5A	-0.027	0.46	1
HCQ	CL Mono	ARL5B	-0.035	0.64	1
HCQ	CL Mono	ARL6	-0.045	0.72	1
HCQ	CL Mono	ARL6IP1	-0.034	0.31	1
HCQ	CL Mono	ARL6IP4	0.068	0.087	1
HCQ	CL Mono	ARL6IP5	-0.0051	0.87	1
HCQ	CL Mono	ARL6IP6	-0.06	0.11	1
HCQ	CL Mono	ARL8A	0.067	0.32	1
HCQ	CL Mono	ARL8B	-0.016	0.61	1
HCQ	CL Mono	ARMC1	0.042	0.19	1
HCQ	CL Mono	ARMC10	-0.052	0.16	1
HCQ	CL Mono	ARMC2	-0.058	0.44	1
HCQ	CL Mono	ARMC5	-0.039	0.55	1
HCQ	CL Mono	ARMC6	-0.089	0.031	1
HCQ	CL Mono	ARMC7	-0.015	0.86	1
HCQ	CL Mono	ARMC8	-0.022	0.39	1
HCQ	CL Mono	ARMCX1	0.11	0.24	1
HCQ	CL Mono	ARMCX3	-0.0095	0.77	1
HCQ	CL Mono	ARMCX4	-0.065	0.57	1
HCQ	CL Mono	ARMCX5	0.013	0.8	1
HCQ	CL Mono	ARMCX5-GPRASP2	0.17	0.19	1
HCQ	CL Mono	ARMCX6	0.076	0.19	1
HCQ	CL Mono	ARMT1	-0.048	0.29	1
HCQ	CL Mono	ARNT	-0.04	0.28	1
HCQ	CL Mono	ARNTL	-0.076	0.17	1
HCQ	CL Mono	ARNTL2	-0.15	0.24	1
HCQ	CL Mono	ARPC1A	-0.031	0.33	1
HCQ	CL Mono	ARPC1B	-0.0022	0.96	1
HCQ	CL Mono	ARPC2	-0.038	0.17	1
HCQ	CL Mono	ARPC3	-0.02	0.44	1
HCQ	CL Mono	ARPC4	-0.00066	0.99	1
HCQ	CL Mono	ARPC5	0.00066	0.99	1
HCQ	CL Mono	ARPC5L	-0.034	0.44	1
HCQ	CL Mono	ARPIN	0.098	0.58	1
HCQ	CL Mono	ARPP19	-0.029	0.42	1
HCQ	CL Mono	ARRB1	0.059	0.12	1
HCQ	CL Mono	ARRB2	0.073	0.21	1
HCQ	CL Mono	ARRDC1	0.0061	0.87	1
HCQ	CL Mono	ARRDC1-AS1	0.047	0.3	1
HCQ	CL Mono	ARRDC2	0.037	0.39	1
HCQ	CL Mono	ARRDC3	0.019	0.8	1
HCQ	CL Mono	ARRDC3-AS1	-0.064	0.52	1
HCQ	CL Mono	ARRDC4	0.0096	0.91	1
HCQ	CL Mono	ARRDC5	-0.052	0.58	1
HCQ	CL Mono	ARSA	0.02	0.73	1
HCQ	CL Mono	ARSB	-0.088	0.058	1
HCQ	CL Mono	ARSD	-0.044	0.39	1
HCQ	CL Mono	ARSG	-0.027	0.48	1
HCQ	CL Mono	ARSK	0.12	0.3	1
HCQ	CL Mono	ARV1	0.025	0.59	1
HCQ	CL Mono	ARVCF	-0.11	0.49	1
HCQ	CL Mono	ASAH1	0.00039	0.99	1
HCQ	CL Mono	ASAP1	-0.066	0.3	1
HCQ	CL Mono	ASAP1-IT2	-0.051	0.73	1
HCQ	CL Mono	ASAP2	-0.29	0.03	1
HCQ	CL Mono	ASB1	-0.13	0.083	1
HCQ	CL Mono	ASB13	-0.0094	0.86	1
HCQ	CL Mono	ASB14	-0.0049	0.96	1
HCQ	CL Mono	ASB16-AS1	0.058	0.39	1
HCQ	CL Mono	ASB2	0.17	0.52	1
HCQ	CL Mono	ASB3	-0.13	0.23	1
HCQ	CL Mono	ASB6	-0.017	0.6	1
HCQ	CL Mono	ASB7	0.022	0.57	1
HCQ	CL Mono	ASB8	-0.0099	0.73	1
HCQ	CL Mono	ASB9	0.25	0.16	1
HCQ	CL Mono	ASCC1	-0.034	0.62	1
HCQ	CL Mono	ASCC2	0.015	0.62	1
HCQ	CL Mono	ASCC3	-0.042	0.5	1
HCQ	CL Mono	ASCL2	-0.013	0.87	1
HCQ	CL Mono	ASF1A	0.11	0.017	1
HCQ	CL Mono	ASF1B	0.18	0.022	1
HCQ	CL Mono	ASGR1	0.1	0.16	1
HCQ	CL Mono	ASGR2	-0.13	0.1	1
HCQ	CL Mono	ASH1L	-0.0077	0.84	1
HCQ	CL Mono	ASH1L-AS1	-0.089	0.23	1
HCQ	CL Mono	ASH2L	-0.016	0.57	1
HCQ	CL Mono	ASL	-0.0034	0.93	1
HCQ	CL Mono	ASNA1	0.0078	0.8	1
HCQ	CL Mono	ASNS	-0.14	0.33	1
HCQ	CL Mono	ASNSD1	0.028	0.46	1
HCQ	CL Mono	ASPH	-0.17	0.093	1
HCQ	CL Mono	ASPHD2	-0.079	0.24	1
HCQ	CL Mono	ASPSCR1	0.019	0.7	1
HCQ	CL Mono	ASRGL1	0.047	0.49	1
HCQ	CL Mono	ASTE1	0.032	0.51	1
HCQ	CL Mono	ASUN	-0.052	0.33	1
HCQ	CL Mono	ASXL1	-0.021	0.7	1
HCQ	CL Mono	ASXL2	-0.051	0.4	1
HCQ	CL Mono	ATAD1	-0.084	0.042	1
HCQ	CL Mono	ATAD2	-0.13	0.045	1
HCQ	CL Mono	ATAD2B	-0.05	0.17	1
HCQ	CL Mono	ATAD3A	0.066	0.33	1
HCQ	CL Mono	ATAD3B	-0.023	0.68	1
HCQ	CL Mono	ATAD5	0.028	0.71	1
HCQ	CL Mono	ATAT1	0.018	0.81	1
HCQ	CL Mono	ATE1	-0.0071	0.84	1
HCQ	CL Mono	ATF1	-0.0026	0.95	1
HCQ	CL Mono	ATF2	-0.011	0.73	1
HCQ	CL Mono	ATF3	0.12	0.54	1
HCQ	CL Mono	ATF4	0.017	0.67	1
HCQ	CL Mono	ATF5	0.071	0.42	1
HCQ	CL Mono	ATF6	-0.013	0.61	1
HCQ	CL Mono	ATF6B	0.029	0.54	1
HCQ	CL Mono	ATF7	0.01	0.81	1
HCQ	CL Mono	ATF7IP	0.011	0.78	1
HCQ	CL Mono	ATF7IP2	0.023	0.82	1
HCQ	CL Mono	ATG10	-0.024	0.66	1
HCQ	CL Mono	ATG101	0.023	0.55	1
HCQ	CL Mono	ATG12	-0.00062	0.98	1
HCQ	CL Mono	ATG13	0.0039	0.87	1
HCQ	CL Mono	ATG14	-0.076	0.08	1
HCQ	CL Mono	ATG16L1	0.0027	0.94	1
HCQ	CL Mono	ATG16L2	-0.011	0.78	1
HCQ	CL Mono	ATG2A	0.024	0.75	1
HCQ	CL Mono	ATG2B	0.00066	0.99	1
HCQ	CL Mono	ATG3	-0.0074	0.82	1
HCQ	CL Mono	ATG4A	-0.0096	0.82	1
HCQ	CL Mono	ATG4B	0.048	0.093	1
HCQ	CL Mono	ATG4C	0.096	0.023	1
HCQ	CL Mono	ATG4D	-0.038	0.44	1
HCQ	CL Mono	ATG5	0.0013	0.96	1
HCQ	CL Mono	ATG7	-0.038	0.3	1
HCQ	CL Mono	ATG9A	0.038	0.36	1
HCQ	CL Mono	ATHL1	0.038	0.65	1
HCQ	CL Mono	ATIC	0.028	0.75	1
HCQ	CL Mono	ATL1	-0.17	0.37	1
HCQ	CL Mono	ATL2	0.054	0.29	1
HCQ	CL Mono	ATL3	-0.064	0.2	1
HCQ	CL Mono	ATM	0.056	0.38	1
HCQ	CL Mono	ATMIN	-0.034	0.21	1
HCQ	CL Mono	ATN1	0.081	0.58	1
HCQ	CL Mono	ATOH8	-0.048	0.87	1
HCQ	CL Mono	ATOX1	-0.044	0.41	1
HCQ	CL Mono	ATP10A	0.058	0.69	1
HCQ	CL Mono	ATP10D	-0.041	0.39	1
HCQ	CL Mono	ATP11A	0.0057	0.91	1
HCQ	CL Mono	ATP11B	-0.065	0.17	1
HCQ	CL Mono	ATP11C	-0.046	0.46	1
HCQ	CL Mono	ATP13A1	0.033	0.62	1
HCQ	CL Mono	ATP13A2	0.006	0.89	1
HCQ	CL Mono	ATP13A3	-0.082	0.28	1
HCQ	CL Mono	ATP1A1	-0.017	0.75	1
HCQ	CL Mono	ATP1A1-AS1	0.0026	0.98	1
HCQ	CL Mono	ATP1A4	0.49	0.24	1
HCQ	CL Mono	ATP1B1	-0.039	0.87	1
HCQ	CL Mono	ATP1B3	-0.022	0.61	1
HCQ	CL Mono	ATP2A2	0.01	0.87	1
HCQ	CL Mono	ATP2A3	-0.11	0.17	1
HCQ	CL Mono	ATP2B1	-0.031	0.68	1
HCQ	CL Mono	ATP2B4	-0.03	0.71	1
HCQ	CL Mono	ATP2C1	0.025	0.49	1
HCQ	CL Mono	ATP5A1	-0.043	0.099	1
HCQ	CL Mono	ATP5B	-0.031	0.21	1
HCQ	CL Mono	ATP5C1	-0.009	0.76	1
HCQ	CL Mono	ATP5D	0.058	0.34	1
HCQ	CL Mono	ATP5E	0.025	0.8	1
HCQ	CL Mono	ATP5F1	-0.028	0.34	1
HCQ	CL Mono	ATP5G1	0.032	0.42	1
HCQ	CL Mono	ATP5G2	0.014	0.72	1
HCQ	CL Mono	ATP5G3	0.014	0.7	1
HCQ	CL Mono	ATP5H	-0.015	0.67	1
HCQ	CL Mono	ATP5I	0.059	0.31	1
HCQ	CL Mono	ATP5J	0.032	0.43	1
HCQ	CL Mono	ATP5J2	0.041	0.54	1
HCQ	CL Mono	ATP5L	-0.027	0.45	1
HCQ	CL Mono	ATP5O	-0.042	0.21	1
HCQ	CL Mono	ATP5S	0.013	0.85	1
HCQ	CL Mono	ATP5SL	0.062	0.067	1
HCQ	CL Mono	ATP6AP1	0.0092	0.78	1
HCQ	CL Mono	ATP6AP1L	0.35	0.016	1
HCQ	CL Mono	ATP6AP2	-0.00014	1	1
HCQ	CL Mono	ATP6V0A1	0.02	0.73	1
HCQ	CL Mono	ATP6V0A2	-0.087	0.013	1
HCQ	CL Mono	ATP6V0B	-0.0055	0.84	1
HCQ	CL Mono	ATP6V0C	0.036	0.59	1
HCQ	CL Mono	ATP6V0D1	0.0018	0.96	1
HCQ	CL Mono	ATP6V0E1	-0.01	0.73	1
HCQ	CL Mono	ATP6V0E2	0.17	0.073	1
HCQ	CL Mono	ATP6V1A	-0.063	0.11	1
HCQ	CL Mono	ATP6V1B2	-0.019	0.63	1
HCQ	CL Mono	ATP6V1C1	-0.087	0.027	1
HCQ	CL Mono	ATP6V1D	-0.019	0.63	1
HCQ	CL Mono	ATP6V1E1	-0.016	0.56	1
HCQ	CL Mono	ATP6V1E2	-0.062	0.57	1
HCQ	CL Mono	ATP6V1F	-0.0065	0.87	1
HCQ	CL Mono	ATP6V1G1	0.011	0.74	1
HCQ	CL Mono	ATP6V1H	0.0088	0.77	1
HCQ	CL Mono	ATP7A	0.012	0.85	1
HCQ	CL Mono	ATP7B	-0.1	0.68	1
HCQ	CL Mono	ATP8A1	0.013	0.86	1
HCQ	CL Mono	ATP8B1	0.032	0.73	1
HCQ	CL Mono	ATP8B2	-0.1	0.51	1
HCQ	CL Mono	ATP8B3	-0.12	0.13	1
HCQ	CL Mono	ATP8B4	-0.13	0.071	1
HCQ	CL Mono	ATP9B	-0.017	0.79	1
HCQ	CL Mono	ATPAF1	0.0091	0.8	1
HCQ	CL Mono	ATPAF2	0.036	0.37	1
HCQ	CL Mono	ATPIF1	0.017	0.57	1
HCQ	CL Mono	ATR	-0.037	0.5	1
HCQ	CL Mono	ATRAID	0.00063	0.98	1
HCQ	CL Mono	ATRIP	0.078	0.17	1
HCQ	CL Mono	ATRN	-0.028	0.71	1
HCQ	CL Mono	ATRX	0.029	0.31	1
HCQ	CL Mono	ATXN1	-0.041	0.41	1
HCQ	CL Mono	ATXN10	-0.031	0.32	1
HCQ	CL Mono	ATXN1L	0.07	0.45	1
HCQ	CL Mono	ATXN2	-0.015	0.66	1
HCQ	CL Mono	ATXN2L	0.029	0.63	1
HCQ	CL Mono	ATXN3	0.055	0.1	1
HCQ	CL Mono	ATXN7	-0.068	0.19	1
HCQ	CL Mono	ATXN7L1	0.054	0.2	1
HCQ	CL Mono	ATXN7L2	-0.041	0.6	1
HCQ	CL Mono	ATXN7L3	0.044	0.64	1
HCQ	CL Mono	ATXN7L3B	-0.0065	0.85	1
HCQ	CL Mono	AUH	-0.0074	0.88	1
HCQ	CL Mono	AUP1	0.044	0.073	1
HCQ	CL Mono	AURKA	-0.1	0.22	1
HCQ	CL Mono	AURKAIP1	0.022	0.6	1
HCQ	CL Mono	AVEN	0.037	0.61	1
HCQ	CL Mono	AVIL	-0.029	0.81	1
HCQ	CL Mono	AVL9	-0.0029	0.94	1
HCQ	CL Mono	AVPI1	-0.012	0.94	1
HCQ	CL Mono	AXIN1	-0.17	0.0069	1
HCQ	CL Mono	AXL	-0.58	0.14	1
HCQ	CL Mono	AZI2	0.058	0.25	1
HCQ	CL Mono	AZIN1	-0.06	0.1	1
HCQ	CL Mono	AZU1	0.081	0.59	1
HCQ	CL Mono	B2M	-0.0057	0.9	1
HCQ	CL Mono	B3GALNT1	-0.29	0.27	1
HCQ	CL Mono	B3GALNT2	0.034	0.59	1
HCQ	CL Mono	B3GALT4	0.016	0.65	1
HCQ	CL Mono	B3GALT6	-0.024	0.68	1
HCQ	CL Mono	B3GAT3	-0.012	0.77	1
HCQ	CL Mono	B3GLCT	0.17	0.052	1
HCQ	CL Mono	B3GNT2	-0.07	0.26	1
HCQ	CL Mono	B3GNT5	0.081	0.21	1
HCQ	CL Mono	B3GNT8	0.037	0.69	1
HCQ	CL Mono	B3GNTL1	0.0014	0.98	1
HCQ	CL Mono	B4GALT1	0.2	0.19	1
HCQ	CL Mono	B4GALT1-AS1	0.094	0.46	1
HCQ	CL Mono	B4GALT3	0.0072	0.8	1
HCQ	CL Mono	B4GALT4	-0.021	0.73	1
HCQ	CL Mono	B4GALT5	-0.043	0.66	1
HCQ	CL Mono	B4GALT6	-0.27	0.15	1
HCQ	CL Mono	B4GALT7	0.019	0.73	1
HCQ	CL Mono	B4GAT1	0.02	0.87	1
HCQ	CL Mono	B9D2	0.059	0.37	1
HCQ	CL Mono	BABAM1	-0.0034	0.9	1
HCQ	CL Mono	BACE1	0.068	0.36	1
HCQ	CL Mono	BACH1	-0.035	0.4	1
HCQ	CL Mono	BAD	-0.015	0.79	1
HCQ	CL Mono	BAG1	-0.012	0.71	1
HCQ	CL Mono	BAG2	-0.039	0.81	1
HCQ	CL Mono	BAG3	-0.027	0.73	1
HCQ	CL Mono	BAG4	-0.029	0.43	1
HCQ	CL Mono	BAG5	-0.025	0.38	1
HCQ	CL Mono	BAG6	0.057	0.24	1
HCQ	CL Mono	BAHCC1	-0.054	0.67	1
HCQ	CL Mono	BAHD1	-0.0047	0.96	1
HCQ	CL Mono	BAIAP2	0.15	0.15	1
HCQ	CL Mono	BAIAP2-AS1	0.04	0.66	1
HCQ	CL Mono	BAIAP2L1	0.026	0.81	1
HCQ	CL Mono	BAK1	-0.0072	0.89	1
HCQ	CL Mono	BANF1	0.056	0.17	1
HCQ	CL Mono	BANK1	-0.095	0.39	1
HCQ	CL Mono	BANP	0.058	0.2	1
HCQ	CL Mono	BAP1	0.035	0.39	1
HCQ	CL Mono	BARD1	0.025	0.78	1
HCQ	CL Mono	BASP1	-0.023	0.76	1
HCQ	CL Mono	BATF	-0.026	0.69	1
HCQ	CL Mono	BATF2	-0.075	0.61	1
HCQ	CL Mono	BATF3	0.018	0.89	1
HCQ	CL Mono	BAX	0.062	0.47	1
HCQ	CL Mono	BAZ1A	-0.012	0.74	1
HCQ	CL Mono	BAZ1B	-0.0025	0.92	1
HCQ	CL Mono	BAZ2A	0.0029	0.96	1
HCQ	CL Mono	BAZ2B	-0.0081	0.85	1
HCQ	CL Mono	BBC3	0.078	0.45	1
HCQ	CL Mono	BBIP1	0.039	0.35	1
HCQ	CL Mono	BBS1	-0.012	0.85	1
HCQ	CL Mono	BBS10	0.078	0.31	1
HCQ	CL Mono	BBS12	-0.026	0.81	1
HCQ	CL Mono	BBS2	-0.03	0.5	1
HCQ	CL Mono	BBS4	0.0067	0.91	1
HCQ	CL Mono	BBS7	-0.00026	1	1
HCQ	CL Mono	BBS9	-0.047	0.4	1
HCQ	CL Mono	BBX	0.031	0.37	1
HCQ	CL Mono	BCAP29	0.057	0.12	1
HCQ	CL Mono	BCAP31	0.018	0.59	1
HCQ	CL Mono	BCAS2	-0.0041	0.9	1
HCQ	CL Mono	BCAS3	-0.062	0.12	1
HCQ	CL Mono	BCAT1	0.0064	0.97	1
HCQ	CL Mono	BCAT2	0.0071	0.9	1
HCQ	CL Mono	BCCIP	0.017	0.61	1
HCQ	CL Mono	BCDIN3D	0.014	0.86	1
HCQ	CL Mono	BCDIN3D-AS1	0.022	0.89	1
HCQ	CL Mono	BCKDHA	0.0027	0.94	1
HCQ	CL Mono	BCKDHB	0.011	0.9	1
HCQ	CL Mono	BCKDK	0.015	0.62	1
HCQ	CL Mono	BCL10	0.049	0.42	1
HCQ	CL Mono	BCL11A	0.028	0.72	1
HCQ	CL Mono	BCL2	-0.25	0.22	1
HCQ	CL Mono	BCL2A1	-0.21	0.047	1
HCQ	CL Mono	BCL2L1	-0.012	0.81	1
HCQ	CL Mono	BCL2L11	-0.11	0.17	1
HCQ	CL Mono	BCL2L12	0.0091	0.9	1
HCQ	CL Mono	BCL2L13	-0.02	0.73	1
HCQ	CL Mono	BCL2L2	-0.079	0.43	1
HCQ	CL Mono	BCL3	-0.15	0.18	1
HCQ	CL Mono	BCL6	0.051	0.64	1
HCQ	CL Mono	BCL7B	-0.023	0.46	1
HCQ	CL Mono	BCL7C	0.13	0.053	1
HCQ	CL Mono	BCL9	0.052	0.7	1
HCQ	CL Mono	BCL9L	0.12	0.31	1
HCQ	CL Mono	BCLAF1	-0.019	0.45	1
HCQ	CL Mono	BCO2	0.28	0.055	1
HCQ	CL Mono	BCOR	-0.1	0.12	1
HCQ	CL Mono	BCORL1	-0.048	0.55	1
HCQ	CL Mono	BCR	-0.07	0.23	1
HCQ	CL Mono	BCS1L	0.077	0.094	1
HCQ	CL Mono	BDH1	-0.019	0.88	1
HCQ	CL Mono	BDH2	-0.1	0.26	1
HCQ	CL Mono	BDP1	0.00037	0.99	1
HCQ	CL Mono	BECN1	0.001	0.97	1
HCQ	CL Mono	BEND3	-0.021	0.88	1
HCQ	CL Mono	BEND3P3	-0.59	0.0073	1
HCQ	CL Mono	BEST1	0.016	0.77	1
HCQ	CL Mono	BET1	0.072	0.096	1
HCQ	CL Mono	BET1L	0.023	0.73	1
HCQ	CL Mono	BEX4	-0.014	0.85	1
HCQ	CL Mono	BFAR	-0.0043	0.89	1
HCQ	CL Mono	BHLHE40	-0.056	0.51	1
HCQ	CL Mono	BICD1	0.027	0.84	1
HCQ	CL Mono	BICD2	0.026	0.42	1
HCQ	CL Mono	BID	-0.016	0.76	1
HCQ	CL Mono	BIK	-0.089	0.52	1
HCQ	CL Mono	BIN1	0.063	0.61	1
HCQ	CL Mono	BIN2	-0.058	0.089	1
HCQ	CL Mono	BIN3	0.04	0.24	1
HCQ	CL Mono	BIRC2	-0.016	0.62	1
HCQ	CL Mono	BIRC3	0.0071	0.95	1
HCQ	CL Mono	BIRC6	-0.043	0.39	1
HCQ	CL Mono	BIRC6-AS2	0.16	0.33	1
HCQ	CL Mono	BISPR	0.017	0.82	1
HCQ	CL Mono	BIVM	-0.046	0.72	1
HCQ	CL Mono	BLCAP	0.024	0.43	1
HCQ	CL Mono	BLM	-0.2	0.13	1
HCQ	CL Mono	BLMH	-0.049	0.29	1
HCQ	CL Mono	BLNK	0.13	0.35	1
HCQ	CL Mono	BLOC1S1	0.12	0.09	1
HCQ	CL Mono	BLOC1S2	-0.029	0.46	1
HCQ	CL Mono	BLOC1S3	0.041	0.36	1
HCQ	CL Mono	BLOC1S4	-0.028	0.53	1
HCQ	CL Mono	BLOC1S6	-0.059	0.082	1
HCQ	CL Mono	BLVRA	0.0045	0.96	1
HCQ	CL Mono	BLVRB	0.0054	0.89	1
HCQ	CL Mono	BLZF1	0.035	0.49	1
HCQ	CL Mono	BMF	0.0008	0.99	1
HCQ	CL Mono	BMP1	0.012	0.89	1
HCQ	CL Mono	BMP2K	0.069	0.27	1
HCQ	CL Mono	BMP8A	-0.11	0.33	1
HCQ	CL Mono	BMP8B	-0.12	0.53	1
HCQ	CL Mono	BMPR1A	-0.21	0.34	1
HCQ	CL Mono	BMPR2	0.036	0.5	1
HCQ	CL Mono	BMS1	-0.013	0.71	1
HCQ	CL Mono	BMS1P20	-0.11	0.13	1
HCQ	CL Mono	BMS1P4	-0.012	0.8	1
HCQ	CL Mono	BMS1P5	0.27	0.14	1
HCQ	CL Mono	BMS1P6	-0.078	0.57	1
HCQ	CL Mono	BNIP1	-0.029	0.6	1
HCQ	CL Mono	BNIP2	-0.051	0.15	1
HCQ	CL Mono	BNIP3	0.1	0.17	1
HCQ	CL Mono	BNIP3L	0.024	0.42	1
HCQ	CL Mono	BOD1	0.016	0.79	1
HCQ	CL Mono	BOD1L1	-0.021	0.44	1
HCQ	CL Mono	BOLA1	0.089	0.16	1
HCQ	CL Mono	BOLA3	-0.18	0.12	1
HCQ	CL Mono	BOLA3-AS1	0.076	0.61	1
HCQ	CL Mono	BOP1	0.035	0.53	1
HCQ	CL Mono	BORA	0.098	0.059	1
HCQ	CL Mono	BPGM	-0.057	0.23	1
HCQ	CL Mono	BPHL	-0.082	0.31	1
HCQ	CL Mono	BPI	-0.27	0.17	1
HCQ	CL Mono	BPNT1	0.029	0.57	1
HCQ	CL Mono	BPTF	0.052	0.23	1
HCQ	CL Mono	BRAF	-0.058	0.26	1
HCQ	CL Mono	BRAP	0.0099	0.7	1
HCQ	CL Mono	BRAT1	-0.03	0.52	1
HCQ	CL Mono	BRCA1	-0.076	0.33	1
HCQ	CL Mono	BRCA2	0.11	0.3	1
HCQ	CL Mono	BRCC3	-0.0054	0.85	1
HCQ	CL Mono	BRD1	-0.0028	0.94	1
HCQ	CL Mono	BRD2	-0.0075	0.8	1
HCQ	CL Mono	BRD3	0.035	0.4	1
HCQ	CL Mono	BRD4	0.043	0.24	1
HCQ	CL Mono	BRD7	-0.029	0.44	1
HCQ	CL Mono	BRD7P3	-0.26	0.41	1
HCQ	CL Mono	BRD8	0.029	0.55	1
HCQ	CL Mono	BRD9	-0.063	0.054	1
HCQ	CL Mono	BRE	-0.044	0.13	1
HCQ	CL Mono	BRE-AS1	-0.079	0.74	1
HCQ	CL Mono	BRF1	0.057	0.33	1
HCQ	CL Mono	BRF2	0.011	0.84	1
HCQ	CL Mono	BRI3	-0.033	0.53	1
HCQ	CL Mono	BRI3BP	0.059	0.45	1
HCQ	CL Mono	BRICD5	0.061	0.71	1
HCQ	CL Mono	BRIX1	0.029	0.52	1
HCQ	CL Mono	BRK1	-0.002	0.93	1
HCQ	CL Mono	BRMS1	0.028	0.35	1
HCQ	CL Mono	BRMS1L	-0.044	0.61	1
HCQ	CL Mono	BROX	0.057	0.44	1
HCQ	CL Mono	BRPF1	-0.018	0.71	1
HCQ	CL Mono	BRPF3	-0.042	0.58	1
HCQ	CL Mono	BRWD1	0.012	0.74	1
HCQ	CL Mono	BRWD3	0.02	0.76	1
HCQ	CL Mono	BSDC1	0.046	0.037	1
HCQ	CL Mono	BSG	-0.038	0.46	1
HCQ	CL Mono	BST1	-0.072	0.1	1
HCQ	CL Mono	BST2	0.061	0.47	1
HCQ	CL Mono	BTAF1	-0.025	0.56	1
HCQ	CL Mono	BTBD1	-0.013	0.71	1
HCQ	CL Mono	BTBD10	-0.00034	0.99	1
HCQ	CL Mono	BTBD11	-0.02	0.87	1
HCQ	CL Mono	BTBD18	0.14	0.44	1
HCQ	CL Mono	BTBD19	0.094	0.47	1
HCQ	CL Mono	BTBD2	0.05	0.4	1
HCQ	CL Mono	BTBD3	-0.084	0.19	1
HCQ	CL Mono	BTBD6	0.078	0.17	1
HCQ	CL Mono	BTBD7	-0.057	0.22	1
HCQ	CL Mono	BTBD8	-0.035	0.82	1
HCQ	CL Mono	BTBD9	0.0041	0.96	1
HCQ	CL Mono	BTD	-0.13	0.0036	1
HCQ	CL Mono	BTF3	0.0074	0.81	1
HCQ	CL Mono	BTF3L4	-0.0021	0.93	1
HCQ	CL Mono	BTG1	-0.03	0.56	1
HCQ	CL Mono	BTG2	-0.09	0.53	1
HCQ	CL Mono	BTG3	-0.094	0.4	1
HCQ	CL Mono	BTK	-0.018	0.57	1
HCQ	CL Mono	BTN2A1	0.0067	0.84	1
HCQ	CL Mono	BTN2A2	-0.02	0.71	1
HCQ	CL Mono	BTN2A3P	0.076	0.27	1
HCQ	CL Mono	BTN3A1	-0.021	0.74	1
HCQ	CL Mono	BTN3A2	0.082	0.38	1
HCQ	CL Mono	BTN3A3	0.015	0.8	1
HCQ	CL Mono	BTRC	0.047	0.33	1
HCQ	CL Mono	BUB3	-0.0022	0.94	1
HCQ	CL Mono	BUD13	-0.027	0.47	1
HCQ	CL Mono	BUD31	0.059	0.18	1
HCQ	CL Mono	BYSL	-0.0074	0.93	1
HCQ	CL Mono	BZRAP1	-0.15	0.44	1
HCQ	CL Mono	BZRAP1-AS1	-0.017	0.9	1
HCQ	CL Mono	BZW1	-0.035	0.22	1
HCQ	CL Mono	BZW2	-0.025	0.58	1
HCQ	CL Mono	C10orf105	0.16	0.067	1
HCQ	CL Mono	C10orf11	-0.0026	0.97	1
HCQ	CL Mono	C10orf12	-0.074	0.21	1
HCQ	CL Mono	C10orf128	-0.017	0.9	1
HCQ	CL Mono	C10orf131	-0.081	0.55	1
HCQ	CL Mono	C10orf2	-0.022	0.83	1
HCQ	CL Mono	C10orf25	0.062	0.63	1
HCQ	CL Mono	C10orf32	0.02	0.67	1
HCQ	CL Mono	C10orf54	0.0081	0.82	1
HCQ	CL Mono	C10orf76	-0.025	0.44	1
HCQ	CL Mono	C10orf88	-0.049	0.39	1
HCQ	CL Mono	C10orf95	-0.11	0.5	1
HCQ	CL Mono	C11orf1	-0.11	0.34	1
HCQ	CL Mono	C11orf21	-0.059	0.23	1
HCQ	CL Mono	C11orf24	-0.04	0.39	1
HCQ	CL Mono	C11orf30	-0.1	0.041	1
HCQ	CL Mono	C11orf31	0.014	0.73	1
HCQ	CL Mono	C11orf45	0.07	0.69	1
HCQ	CL Mono	C11orf49	-0.048	0.45	1
HCQ	CL Mono	C11orf54	0.0083	0.82	1
HCQ	CL Mono	C11orf57	0.022	0.63	1
HCQ	CL Mono	C11orf58	-0.00099	0.97	1
HCQ	CL Mono	C11orf63	-0.053	0.69	1
HCQ	CL Mono	C11orf68	0.065	0.11	1
HCQ	CL Mono	C11orf71	-0.057	0.27	1
HCQ	CL Mono	C11orf73	0.034	0.27	1
HCQ	CL Mono	C11orf74	0.1	0.11	1
HCQ	CL Mono	C11orf80	-0.023	0.77	1
HCQ	CL Mono	C12orf10	0.038	0.31	1
HCQ	CL Mono	C12orf29	0.12	0.13	1
HCQ	CL Mono	C12orf4	-0.026	0.62	1
HCQ	CL Mono	C12orf43	-0.03	0.54	1
HCQ	CL Mono	C12orf45	0.019	0.81	1
HCQ	CL Mono	C12orf49	-0.012	0.78	1
HCQ	CL Mono	C12orf57	0.0062	0.97	1
HCQ	CL Mono	C12orf60	-0.014	0.92	1
HCQ	CL Mono	C12orf65	0.051	0.37	1
HCQ	CL Mono	C12orf66	-0.014	0.87	1
HCQ	CL Mono	C12orf73	-0.06	0.48	1
HCQ	CL Mono	C12orf76	-0.055	0.25	1
HCQ	CL Mono	C14orf1	0.016	0.81	1
HCQ	CL Mono	C14orf119	0.036	0.25	1
HCQ	CL Mono	C14orf142	0.054	0.24	1
HCQ	CL Mono	C14orf159	0.041	0.26	1
HCQ	CL Mono	C14orf166	-0.0068	0.8	1
HCQ	CL Mono	C14orf169	-0.01	0.82	1
HCQ	CL Mono	C14orf2	-0.019	0.64	1
HCQ	CL Mono	C14orf28	0.059	0.5	1
HCQ	CL Mono	C14orf79	0.072	0.7	1
HCQ	CL Mono	C14orf80	0.11	0.15	1
HCQ	CL Mono	C14orf93	-0.071	0.16	1
HCQ	CL Mono	C15orf39	-0.012	0.88	1
HCQ	CL Mono	C15orf40	0.082	0.11	1
HCQ	CL Mono	C15orf41	-0.061	0.63	1
HCQ	CL Mono	C15orf52	-0.11	0.33	1
HCQ	CL Mono	C15orf57	-0.054	0.15	1
HCQ	CL Mono	C15orf61	-0.032	0.76	1
HCQ	CL Mono	C16orf13	0.13	0.026	1
HCQ	CL Mono	C16orf52	0.13	0.3	1
HCQ	CL Mono	C16orf54	-0.29	0.1	1
HCQ	CL Mono	C16orf58	0.02	0.61	1
HCQ	CL Mono	C16orf62	-0.0088	0.74	1
HCQ	CL Mono	C16orf70	-0.0017	0.95	1
HCQ	CL Mono	C16orf72	-0.006	0.87	1
HCQ	CL Mono	C16orf74	0.15	0.16	1
HCQ	CL Mono	C16orf86	0.024	0.76	1
HCQ	CL Mono	C16orf87	0.02	0.7	1
HCQ	CL Mono	C16orf91	0.063	0.14	1
HCQ	CL Mono	C16orf95	0.0044	0.97	1
HCQ	CL Mono	C17orf100	-0.18	0.077	1
HCQ	CL Mono	C17orf51	-0.026	0.84	1
HCQ	CL Mono	C17orf58	-0.007	0.92	1
HCQ	CL Mono	C17orf59	-0.012	0.81	1
HCQ	CL Mono	C17orf62	-0.018	0.61	1
HCQ	CL Mono	C17orf67	0.094	0.4	1
HCQ	CL Mono	C17orf75	-0.04	0.5	1
HCQ	CL Mono	C17orf80	0.0055	0.89	1
HCQ	CL Mono	C17orf85	-0.045	0.18	1
HCQ	CL Mono	C17orf89	0.19	0.0076	1
HCQ	CL Mono	C17orf97	0.6	0.055	1
HCQ	CL Mono	C18orf21	-0.0078	0.84	1
HCQ	CL Mono	C18orf25	-0.062	0.12	1
HCQ	CL Mono	C18orf54	-0.072	0.51	1
HCQ	CL Mono	C18orf8	-0.058	0.061	1
HCQ	CL Mono	C19orf12	-0.00069	0.99	1
HCQ	CL Mono	C19orf24	0.074	0.22	1
HCQ	CL Mono	C19orf25	0.11	0.01	1
HCQ	CL Mono	C19orf35	-0.03	0.69	1
HCQ	CL Mono	C19orf38	-0.056	0.15	1
HCQ	CL Mono	C19orf43	0.0076	0.83	1
HCQ	CL Mono	C19orf44	0.0032	0.99	1
HCQ	CL Mono	C19orf47	0.14	0.084	1
HCQ	CL Mono	C19orf48	0.038	0.68	1
HCQ	CL Mono	C19orf52	0.025	0.55	1
HCQ	CL Mono	C19orf53	0.048	0.29	1
HCQ	CL Mono	C19orf54	-0.054	0.28	1
HCQ	CL Mono	C19orf60	0.055	0.42	1
HCQ	CL Mono	C19orf66	-0.02	0.77	1
HCQ	CL Mono	C19orf68	-0.16	0.24	1
HCQ	CL Mono	C19orf70	0.05	0.33	1
HCQ	CL Mono	C1D	-0.033	0.74	1
HCQ	CL Mono	C1GALT1	-0.00027	1	1
HCQ	CL Mono	C1GALT1C1	0.019	0.67	1
HCQ	CL Mono	C1orf101	-0.17	0.28	1
HCQ	CL Mono	C1orf109	0.027	0.65	1
HCQ	CL Mono	C1orf112	-0.027	0.69	1
HCQ	CL Mono	C1orf115	-0.23	0.072	1
HCQ	CL Mono	C1orf122	-0.089	0.17	1
HCQ	CL Mono	C1orf123	-0.0043	0.89	1
HCQ	CL Mono	C1orf127	0.063	0.67	1
HCQ	CL Mono	C1orf131	0.025	0.57	1
HCQ	CL Mono	C1orf159	0.048	0.48	1
HCQ	CL Mono	C1orf162	-0.0088	0.89	1
HCQ	CL Mono	C1orf174	0.062	0.25	1
HCQ	CL Mono	C1orf198	-0.15	0.13	1
HCQ	CL Mono	C1orf21	-0.26	0.16	1
HCQ	CL Mono	C1orf216	-0.12	0.081	1
HCQ	CL Mono	C1orf226	0.083	0.75	1
HCQ	CL Mono	C1orf228	-0.025	0.77	1
HCQ	CL Mono	C1orf233	0.095	0.22	1
HCQ	CL Mono	C1orf27	0.0073	0.83	1
HCQ	CL Mono	C1orf35	0.032	0.6	1
HCQ	CL Mono	C1orf43	0.01	0.66	1
HCQ	CL Mono	C1orf50	0.051	0.25	1
HCQ	CL Mono	C1orf52	0.015	0.68	1
HCQ	CL Mono	C1orf53	0.017	0.92	1
HCQ	CL Mono	C1orf54	0.0066	0.95	1
HCQ	CL Mono	C1orf56	0.25	0.023	1
HCQ	CL Mono	C1orf74	0.084	0.34	1
HCQ	CL Mono	C1QA	-0.0051	0.98	1
HCQ	CL Mono	C1QB	-0.058	0.86	1
HCQ	CL Mono	C1QBP	-0.011	0.81	1
HCQ	CL Mono	C1QL3	-0.14	0.57	1
HCQ	CL Mono	C1RL	-0.17	0.051	1
HCQ	CL Mono	C1RL-AS1	-0.19	0.15	1
HCQ	CL Mono	C2	-0.16	0.3	1
HCQ	CL Mono	C20orf194	-0.037	0.55	1
HCQ	CL Mono	C20orf196	-0.073	0.24	1
HCQ	CL Mono	C20orf197	0.047	0.67	1
HCQ	CL Mono	C20orf24	-0.021	0.78	1
HCQ	CL Mono	C20orf27	0.002	0.99	1
HCQ	CL Mono	C20orf96	0.3	0.0012	1
HCQ	CL Mono	C21orf2	0.035	0.67	1
HCQ	CL Mono	C21orf33	-0.022	0.64	1
HCQ	CL Mono	C21orf58	0.15	0.3	1
HCQ	CL Mono	C21orf59	0.044	0.16	1
HCQ	CL Mono	C21orf62-AS1	-0.084	0.63	1
HCQ	CL Mono	C21orf91	-0.013	0.85	1
HCQ	CL Mono	C22orf29	0.092	0.095	1
HCQ	CL Mono	C22orf34	-0.062	0.63	1
HCQ	CL Mono	C22orf39	0.026	0.54	1
HCQ	CL Mono	C22orf46	-0.0015	0.99	1
HCQ	CL Mono	C2CD2	0.037	0.55	1
HCQ	CL Mono	C2CD2L	-0.024	0.52	1
HCQ	CL Mono	C2CD3	0.039	0.47	1
HCQ	CL Mono	C2CD5	0.029	0.63	1
HCQ	CL Mono	C2orf27A	0.43	0.11	1
HCQ	CL Mono	C2orf42	-0.0024	0.96	1
HCQ	CL Mono	C2orf44	0.049	0.54	1
HCQ	CL Mono	C2orf47	0.097	0.1	1
HCQ	CL Mono	C2orf49	0.035	0.47	1
HCQ	CL Mono	C2orf68	-0.026	0.53	1
HCQ	CL Mono	C2orf69	0.0021	0.96	1
HCQ	CL Mono	C2orf74	0.047	0.71	1
HCQ	CL Mono	C2orf76	0.048	0.39	1
HCQ	CL Mono	C2orf81	0.086	0.62	1
HCQ	CL Mono	C3	-0.028	0.84	1
HCQ	CL Mono	C3AR1	-0.05	0.78	1
HCQ	CL Mono	C3orf14	0.11	0.41	1
HCQ	CL Mono	C3orf17	0.082	0.084	1
HCQ	CL Mono	C3orf18	-0.11	0.6	1
HCQ	CL Mono	C3orf33	0.13	0.35	1
HCQ	CL Mono	C3orf38	-0.009	0.81	1
HCQ	CL Mono	C3orf58	-0.015	0.66	1
HCQ	CL Mono	C3orf62	0.11	0.11	1
HCQ	CL Mono	C4BPA	-0.11	0.77	1
HCQ	CL Mono	C4orf27	0.011	0.78	1
HCQ	CL Mono	C4orf29	-0.075	0.091	1
HCQ	CL Mono	C4orf3	-0.0038	0.91	1
HCQ	CL Mono	C4orf32	-0.097	0.075	1
HCQ	CL Mono	C4orf33	0.052	0.5	1
HCQ	CL Mono	C4orf46	-0.056	0.34	1
HCQ	CL Mono	C4orf48	0.11	0.17	1
HCQ	CL Mono	C5	-0.0057	0.96	1
HCQ	CL Mono	C5AR1	0.084	0.41	1
HCQ	CL Mono	C5AR2	0.12	0.21	1
HCQ	CL Mono	C5orf15	-0.036	0.36	1
HCQ	CL Mono	C5orf22	-0.0053	0.89	1
HCQ	CL Mono	C5orf24	-0.04	0.3	1
HCQ	CL Mono	C5orf28	-0.16	0.0079	1
HCQ	CL Mono	C5orf30	0.061	0.58	1
HCQ	CL Mono	C5orf34	0.006	0.97	1
HCQ	CL Mono	C5orf42	-0.078	0.46	1
HCQ	CL Mono	C5orf45	-0.069	0.49	1
HCQ	CL Mono	C5orf51	0.015	0.79	1
HCQ	CL Mono	C5orf56	-0.039	0.66	1
HCQ	CL Mono	C5orf58	0.017	0.9	1
HCQ	CL Mono	C5orf66	-0.0043	0.96	1
HCQ	CL Mono	C6orf1	0.013	0.79	1
HCQ	CL Mono	C6orf106	-0.062	0.24	1
HCQ	CL Mono	C6orf120	-0.024	0.5	1
HCQ	CL Mono	C6orf136	-0.071	0.29	1
HCQ	CL Mono	C6orf201	0.032	0.84	1
HCQ	CL Mono	C6orf203	-0.0047	0.9	1
HCQ	CL Mono	C6orf226	0.042	0.56	1
HCQ	CL Mono	C6orf229	-0.069	0.69	1
HCQ	CL Mono	C6orf47	-0.024	0.42	1
HCQ	CL Mono	C6orf48	0.058	0.29	1
HCQ	CL Mono	C6orf62	0.099	0.025	1
HCQ	CL Mono	C6orf89	-0.057	0.12	1
HCQ	CL Mono	C7orf13	0.2	0.17	1
HCQ	CL Mono	C7orf25	0.032	0.5	1
HCQ	CL Mono	C7orf26	-0.024	0.57	1
HCQ	CL Mono	C7orf31	0.064	0.27	1
HCQ	CL Mono	C7orf43	0.095	0.14	1
HCQ	CL Mono	C7orf49	0.0035	0.94	1
HCQ	CL Mono	C7orf50	-0.0077	0.92	1
HCQ	CL Mono	C7orf60	-0.043	0.33	1
HCQ	CL Mono	C7orf73	-0.043	0.18	1
HCQ	CL Mono	C8orf31	0.16	0.45	1
HCQ	CL Mono	C8orf33	0.0079	0.85	1
HCQ	CL Mono	C8orf37	-0.14	0.3	1
HCQ	CL Mono	C8orf44	-0.0076	0.93	1
HCQ	CL Mono	C8orf46	-0.16	0.49	1
HCQ	CL Mono	C8orf58	0.07	0.31	1
HCQ	CL Mono	C8orf59	0.016	0.74	1
HCQ	CL Mono	C8orf76	0.079	0.36	1
HCQ	CL Mono	C8orf82	0.0018	0.98	1
HCQ	CL Mono	C9orf106	-0.079	0.48	1
HCQ	CL Mono	C9orf114	0.053	0.22	1
HCQ	CL Mono	C9orf131	0.24	0.27	1
HCQ	CL Mono	C9orf139	0.088	0.2	1
HCQ	CL Mono	C9orf142	0.041	0.39	1
HCQ	CL Mono	C9orf156	0.05	0.27	1
HCQ	CL Mono	C9orf16	0.038	0.57	1
HCQ	CL Mono	C9orf3	-0.022	0.73	1
HCQ	CL Mono	C9orf40	0.076	0.46	1
HCQ	CL Mono	C9orf47	-0.077	0.56	1
HCQ	CL Mono	C9orf64	-0.048	0.22	1
HCQ	CL Mono	C9orf66	-0.045	0.54	1
HCQ	CL Mono	C9orf69	0.031	0.46	1
HCQ	CL Mono	C9orf72	-0.063	0.21	1
HCQ	CL Mono	C9orf78	0.029	0.37	1
HCQ	CL Mono	C9orf84	0.12	0.56	1
HCQ	CL Mono	C9orf85	0.039	0.48	1
HCQ	CL Mono	C9orf89	-0.075	0.28	1
HCQ	CL Mono	C9orf91	0.013	0.82	1
HCQ	CL Mono	CA13	-0.13	0.15	1
HCQ	CL Mono	CA2	-0.016	0.91	1
HCQ	CL Mono	CA5B	0.039	0.61	1
HCQ	CL Mono	CA5BP1	-0.043	0.34	1
HCQ	CL Mono	CAAP1	-0.032	0.47	1
HCQ	CL Mono	CAB39	-0.035	0.25	1
HCQ	CL Mono	CAB39L	-0.0026	0.97	1
HCQ	CL Mono	CABIN1	0.11	0.072	1
HCQ	CL Mono	CABLES2	0.017	0.79	1
HCQ	CL Mono	CACFD1	-0.012	0.88	1
HCQ	CL Mono	CACNA1F	-0.068	0.64	1
HCQ	CL Mono	CACNA2D3	0.19	0.058	1
HCQ	CL Mono	CACNA2D4	0.022	0.78	1
HCQ	CL Mono	CACNB1	0.0013	0.99	1
HCQ	CL Mono	CACNB2	0.2	0.1	1
HCQ	CL Mono	CACNB3	0.12	0.42	1
HCQ	CL Mono	CACNB4	0.022	0.9	1
HCQ	CL Mono	CACTIN	-0.063	0.27	1
HCQ	CL Mono	CACUL1	0.015	0.71	1
HCQ	CL Mono	CACYBP	0.055	0.17	1
HCQ	CL Mono	CAD	0.0032	0.97	1
HCQ	CL Mono	CAHM	0.18	0.085	1
HCQ	CL Mono	CALCOCO1	0.027	0.43	1
HCQ	CL Mono	CALCOCO2	-0.036	0.45	1
HCQ	CL Mono	CALCRL	-0.025	0.81	1
HCQ	CL Mono	CALHM2	0.041	0.44	1
HCQ	CL Mono	CALM1	0.0055	0.9	1
HCQ	CL Mono	CALM2	0.057	0.32	1
HCQ	CL Mono	CALM3	0.031	0.44	1
HCQ	CL Mono	CALML4	0.018	0.61	1
HCQ	CL Mono	CALR	0.041	0.45	1
HCQ	CL Mono	CALU	-0.046	0.2	1
HCQ	CL Mono	CAMK1	0.061	0.3	1
HCQ	CL Mono	CAMK1D	0.063	0.45	1
HCQ	CL Mono	CAMK2D	-0.096	0.36	1
HCQ	CL Mono	CAMK2G	0.0072	0.9	1
HCQ	CL Mono	CAMKK1	0.075	0.54	1
HCQ	CL Mono	CAMKK2	-0.045	0.33	1
HCQ	CL Mono	CAMKMT	0.024	0.7	1
HCQ	CL Mono	CAMLG	0.068	0.15	1
HCQ	CL Mono	CAMP	-0.41	0.028	1
HCQ	CL Mono	CAMSAP1	-0.052	0.48	1
HCQ	CL Mono	CAMSAP2	0.12	0.26	1
HCQ	CL Mono	CAMTA1	0.0078	0.85	1
HCQ	CL Mono	CAMTA2	0.027	0.55	1
HCQ	CL Mono	CAND1	-0.0032	0.93	1
HCQ	CL Mono	CANT1	0.023	0.75	1
HCQ	CL Mono	CANX	-0.0084	0.81	1
HCQ	CL Mono	CAP1	-0.021	0.53	1
HCQ	CL Mono	CAPG	-0.038	0.52	1
HCQ	CL Mono	CAPN1	-0.015	0.66	1
HCQ	CL Mono	CAPN10	0.037	0.42	1
HCQ	CL Mono	CAPN10-AS1	0.14	0.091	1
HCQ	CL Mono	CAPN15	0.017	0.83	1
HCQ	CL Mono	CAPN2	-0.014	0.75	1
HCQ	CL Mono	CAPN3	-0.049	0.41	1
HCQ	CL Mono	CAPN5	0.25	0.086	1
HCQ	CL Mono	CAPN7	-0.0068	0.83	1
HCQ	CL Mono	CAPNS1	0.016	0.74	1
HCQ	CL Mono	CAPRIN1	-0.02	0.71	1
HCQ	CL Mono	CAPRIN2	-0.018	0.8	1
HCQ	CL Mono	CAPS	0.097	0.17	1
HCQ	CL Mono	CAPZA1	-0.00022	1	1
HCQ	CL Mono	CAPZA2	-0.0054	0.89	1
HCQ	CL Mono	CAPZB	-0.01	0.77	1
HCQ	CL Mono	CARD14	0.16	0.14	1
HCQ	CL Mono	CARD16	-0.0051	0.91	1
HCQ	CL Mono	CARD17	-0.073	0.66	1
HCQ	CL Mono	CARD6	-0.0058	0.88	1
HCQ	CL Mono	CARD8	-0.013	0.81	1
HCQ	CL Mono	CARD8-AS1	-0.02	0.61	1
HCQ	CL Mono	CARD9	0.064	0.22	1
HCQ	CL Mono	CARF	-0.033	0.58	1
HCQ	CL Mono	CARHSP1	-0.12	0.13	1
HCQ	CL Mono	CARKD	-0.034	0.37	1
HCQ	CL Mono	CARM1	0.05	0.4	1
HCQ	CL Mono	CARNMT1	-0.021	0.73	1
HCQ	CL Mono	CARS	0.0012	0.97	1
HCQ	CL Mono	CARS2	-0.013	0.83	1
HCQ	CL Mono	CASC3	-0.0033	0.9	1
HCQ	CL Mono	CASC4	-0.025	0.45	1
HCQ	CL Mono	CASC5	-0.042	0.81	1
HCQ	CL Mono	CASC8	-0.14	0.8	1
HCQ	CL Mono	CASD1	-0.053	0.33	1
HCQ	CL Mono	CASK	-0.0047	0.93	1
HCQ	CL Mono	CASP1	-0.0092	0.82	1
HCQ	CL Mono	CASP10	-0.013	0.76	1
HCQ	CL Mono	CASP2	-0.0067	0.87	1
HCQ	CL Mono	CASP3	-0.037	0.38	1
HCQ	CL Mono	CASP4	-0.037	0.34	1
HCQ	CL Mono	CASP5	0.054	0.63	1
HCQ	CL Mono	CASP6	0.055	0.24	1
HCQ	CL Mono	CASP7	-0.15	0.088	1
HCQ	CL Mono	CASP8	0.017	0.65	1
HCQ	CL Mono	CASP8AP2	0.049	0.25	1
HCQ	CL Mono	CASP9	-0.072	0.14	1
HCQ	CL Mono	CASS4	0.19	0.097	1
HCQ	CL Mono	CAST	-0.03	0.6	1
