## Supplementary material for "Cell-type-specific transcriptome architecture underlying the establishment and exacerbation of systemic lupus erythematosus": Supplementary_Data5.csv (part 20 of 33)

Supplementary Data 5. Differential gene expression analysis between patients with and without therapeutic agents.
HCQ	CL Mono	CASZ1	-0.0025	0.98	1
HCQ	CL Mono	CAT	-0.097	0.025	1
HCQ	CL Mono	CATIP	0.058	0.63	1
HCQ	CL Mono	CATIP-AS1	0.17	0.29	1
HCQ	CL Mono	CATSPER1	0.017	0.78	1
HCQ	CL Mono	CATSPER2	-0.05	0.79	1
HCQ	CL Mono	CATSPER3	0.13	0.35	1
HCQ	CL Mono	CATSPERG	0.17	0.23	1
HCQ	CL Mono	CBFA2T2	0.014	0.7	1
HCQ	CL Mono	CBFA2T3	0.0085	0.91	1
HCQ	CL Mono	CBFB	-0.061	0.05	1
HCQ	CL Mono	CBL	-0.032	0.64	1
HCQ	CL Mono	CBLB	0.071	0.26	1
HCQ	CL Mono	CBLL1	0.02	0.68	1
HCQ	CL Mono	CBR1	-0.0027	0.96	1
HCQ	CL Mono	CBR3-AS1	-0.068	0.64	1
HCQ	CL Mono	CBR4	-0.0067	0.9	1
HCQ	CL Mono	CBWD1	0.027	0.69	1
HCQ	CL Mono	CBWD2	-0.028	0.7	1
HCQ	CL Mono	CBWD3	-0.11	0.31	1
HCQ	CL Mono	CBWD5	0.011	0.89	1
HCQ	CL Mono	CBWD6	-0.057	0.58	1
HCQ	CL Mono	CBX1	0.052	0.39	1
HCQ	CL Mono	CBX3	0.032	0.57	1
HCQ	CL Mono	CBX3P2	-0.09	0.52	1
HCQ	CL Mono	CBX4	-0.00083	0.99	1
HCQ	CL Mono	CBX5	-0.074	0.24	1
HCQ	CL Mono	CBX6	-0.013	0.89	1
HCQ	CL Mono	CBX7	0.1	0.29	1
HCQ	CL Mono	CBX8	0.12	0.12	1
HCQ	CL Mono	CBY1	-0.046	0.59	1
HCQ	CL Mono	CC2D1A	0.032	0.43	1
HCQ	CL Mono	CC2D1B	0.046	0.45	1
HCQ	CL Mono	CC2D2A	-0.1	0.32	1
HCQ	CL Mono	CC2D2B	0.14	0.33	1
HCQ	CL Mono	CCAR1	0.0049	0.85	1
HCQ	CL Mono	CCAR2	-0.048	0.17	1
HCQ	CL Mono	CCBL1	-0.04	0.62	1
HCQ	CL Mono	CCBL2	0.013	0.79	1
HCQ	CL Mono	CCDC101	0.046	0.32	1
HCQ	CL Mono	CCDC103	-0.093	0.59	1
HCQ	CL Mono	CCDC106	0.15	0.27	1
HCQ	CL Mono	CCDC107	0.05	0.58	1
HCQ	CL Mono	CCDC109B	-0.039	0.26	1
HCQ	CL Mono	CCDC112	-0.033	0.59	1
HCQ	CL Mono	CCDC115	0.018	0.56	1
HCQ	CL Mono	CCDC117	-0.012	0.75	1
HCQ	CL Mono	CCDC12	-0.0088	0.79	1
HCQ	CL Mono	CCDC121	0.043	0.69	1
HCQ	CL Mono	CCDC122	-0.19	0.43	1
HCQ	CL Mono	CCDC124	-0.005	0.92	1
HCQ	CL Mono	CCDC125	-0.041	0.54	1
HCQ	CL Mono	CCDC126	-0.039	0.36	1
HCQ	CL Mono	CCDC127	-0.012	0.8	1
HCQ	CL Mono	CCDC13	0.12	0.21	1
HCQ	CL Mono	CCDC130	0.041	0.26	1
HCQ	CL Mono	CCDC134	-0.057	0.48	1
HCQ	CL Mono	CCDC136	0.44	0.066	1
HCQ	CL Mono	CCDC137	0.014	0.8	1
HCQ	CL Mono	CCDC138	0.21	0.12	1
HCQ	CL Mono	CCDC14	0.095	0.14	1
HCQ	CL Mono	CCDC142	0.026	0.52	1
HCQ	CL Mono	CCDC144B	-0.062	0.73	1
HCQ	CL Mono	CCDC144CP	-0.054	0.66	1
HCQ	CL Mono	CCDC146	0.0013	0.99	1
HCQ	CL Mono	CCDC149	-0.0071	0.87	1
HCQ	CL Mono	CCDC15	0.18	0.17	1
HCQ	CL Mono	CCDC151	-0.2	0.21	1
HCQ	CL Mono	CCDC153	0.057	0.52	1
HCQ	CL Mono	CCDC154	0.11	0.39	1
HCQ	CL Mono	CCDC157	-0.038	0.77	1
HCQ	CL Mono	CCDC159	0.022	0.57	1
HCQ	CL Mono	CCDC163P	-0.081	0.71	1
HCQ	CL Mono	CCDC167	-0.035	0.67	1
HCQ	CL Mono	CCDC17	0.16	0.26	1
HCQ	CL Mono	CCDC170	0.00045	1	1
HCQ	CL Mono	CCDC171	-0.02	0.9	1
HCQ	CL Mono	CCDC174	0.0044	0.91	1
HCQ	CL Mono	CCDC18	-0.014	0.82	1
HCQ	CL Mono	CCDC183-AS1	-0.086	0.46	1
HCQ	CL Mono	CCDC186	-0.016	0.73	1
HCQ	CL Mono	CCDC22	0.0091	0.81	1
HCQ	CL Mono	CCDC24	-0.093	0.51	1
HCQ	CL Mono	CCDC25	-0.037	0.5	1
HCQ	CL Mono	CCDC28A	0.022	0.61	1
HCQ	CL Mono	CCDC28B	-0.0047	0.95	1
HCQ	CL Mono	CCDC30	0.11	0.3	1
HCQ	CL Mono	CCDC43	-0.017	0.65	1
HCQ	CL Mono	CCDC47	-0.032	0.67	1
HCQ	CL Mono	CCDC50	0.064	0.43	1
HCQ	CL Mono	CCDC51	-0.05	0.37	1
HCQ	CL Mono	CCDC53	0.031	0.43	1
HCQ	CL Mono	CCDC57	0.05	0.56	1
HCQ	CL Mono	CCDC58	0.16	0.43	1
HCQ	CL Mono	CCDC59	-0.045	0.28	1
HCQ	CL Mono	CCDC6	-0.014	0.8	1
HCQ	CL Mono	CCDC61	2.10E-05	1	1
HCQ	CL Mono	CCDC65	0.2	0.28	1
HCQ	CL Mono	CCDC66	0.11	0.096	1
HCQ	CL Mono	CCDC69	-0.035	0.39	1
HCQ	CL Mono	CCDC7	-0.073	0.54	1
HCQ	CL Mono	CCDC71L	-0.1	0.17	1
HCQ	CL Mono	CCDC73	0.089	0.55	1
HCQ	CL Mono	CCDC77	0.01	0.87	1
HCQ	CL Mono	CCDC82	0.0044	0.92	1
HCQ	CL Mono	CCDC84	0.04	0.37	1
HCQ	CL Mono	CCDC85B	0.035	0.72	1
HCQ	CL Mono	CCDC86	0.072	0.36	1
HCQ	CL Mono	CCDC88A	-0.049	0.13	1
HCQ	CL Mono	CCDC88B	0.018	0.77	1
HCQ	CL Mono	CCDC88C	0.034	0.59	1
HCQ	CL Mono	CCDC9	-0.022	0.67	1
HCQ	CL Mono	CCDC90B	-0.0019	0.96	1
HCQ	CL Mono	CCDC91	-0.019	0.62	1
HCQ	CL Mono	CCDC92	0.11	0.07	1
HCQ	CL Mono	CCDC93	-0.043	0.36	1
HCQ	CL Mono	CCDC94	0.0072	0.88	1
HCQ	CL Mono	CCDC96	-0.05	0.62	1
HCQ	CL Mono	CCDC97	-0.021	0.56	1
HCQ	CL Mono	CCHCR1	-0.022	0.74	1
HCQ	CL Mono	CCL2	-0.044	0.88	1
HCQ	CL Mono	CCL3L1	-0.14	0.7	1
HCQ	CL Mono	CCL8	0.32	0.23	1
HCQ	CL Mono	CCM2	-0.0043	0.91	1
HCQ	CL Mono	CCNB1	0.094	0.54	1
HCQ	CL Mono	CCNB1IP1	0.064	0.55	1
HCQ	CL Mono	CCNC	-0.026	0.5	1
HCQ	CL Mono	CCND2	-0.15	0.21	1
HCQ	CL Mono	CCND3	-0.055	0.47	1
HCQ	CL Mono	CCNDBP1	-0.029	0.38	1
HCQ	CL Mono	CCNE2	0.097	0.51	1
HCQ	CL Mono	CCNF	0.051	0.65	1
HCQ	CL Mono	CCNG1	-0.019	0.65	1
HCQ	CL Mono	CCNG2	0.034	0.46	1
HCQ	CL Mono	CCNH	0.0014	0.97	1
HCQ	CL Mono	CCNI	-0.0095	0.78	1
HCQ	CL Mono	CCNJ	0.029	0.59	1
HCQ	CL Mono	CCNK	-0.12	0.11	1
HCQ	CL Mono	CCNL1	0.028	0.43	1
HCQ	CL Mono	CCNL2	0.022	0.47	1
HCQ	CL Mono	CCNT1	0.025	0.65	1
HCQ	CL Mono	CCNT2	-0.019	0.59	1
HCQ	CL Mono	CCNT2-AS1	-0.17	0.32	1
HCQ	CL Mono	CCNY	-0.02	0.59	1
HCQ	CL Mono	CCNYL1	0.057	0.33	1
HCQ	CL Mono	CCP110	-0.0095	0.84	1
HCQ	CL Mono	CCPG1	-0.019	0.75	1
HCQ	CL Mono	CCR1	-0.079	0.21	1
HCQ	CL Mono	CCR2	0.0064	0.91	1
HCQ	CL Mono	CCR5	0.13	0.39	1
HCQ	CL Mono	CCRL2	0.075	0.27	1
HCQ	CL Mono	CCS	0.034	0.5	1
HCQ	CL Mono	CCSAP	-0.068	0.32	1
HCQ	CL Mono	CCSER2	-0.044	0.19	1
HCQ	CL Mono	CCT2	-0.01	0.77	1
HCQ	CL Mono	CCT3	0.0019	0.95	1
HCQ	CL Mono	CCT4	0.034	0.31	1
HCQ	CL Mono	CCT5	-0.007	0.81	1
HCQ	CL Mono	CCT6A	-0.011	0.68	1
HCQ	CL Mono	CCT6B	-0.15	0.24	1
HCQ	CL Mono	CCT6P1	-0.077	0.28	1
HCQ	CL Mono	CCT6P3	0.042	0.58	1
HCQ	CL Mono	CCT7	-0.013	0.6	1
HCQ	CL Mono	CCT8	-0.00093	0.97	1
HCQ	CL Mono	CCZ1	0.054	0.51	1
HCQ	CL Mono	CCZ1B	-0.059	0.54	1
HCQ	CL Mono	CD101	-0.13	0.21	1
HCQ	CL Mono	CD109	-0.26	0.16	1
HCQ	CL Mono	CD14	-0.049	0.44	1
HCQ	CL Mono	CD151	0.0043	0.95	1
HCQ	CL Mono	CD163	0.13	0.39	1
HCQ	CL Mono	CD163L1	0.52	0.018	1
HCQ	CL Mono	CD164	-0.044	0.31	1
HCQ	CL Mono	CD180	-0.049	0.7	1
HCQ	CL Mono	CD1A	0.17	0.02	1
HCQ	CL Mono	CD1B	0.32	0.14	1
HCQ	CL Mono	CD1C	0.28	0.033	1
HCQ	CL Mono	CD1D	0.085	0.11	1
HCQ	CL Mono	CD1E	0.41	0.065	1
HCQ	CL Mono	CD2	0.053	0.79	1
HCQ	CL Mono	CD200R1	0.29	0.092	1
HCQ	CL Mono	CD209	0.038	0.75	1
HCQ	CL Mono	CD226	-0.027	0.92	1
HCQ	CL Mono	CD244	0.075	0.26	1
HCQ	CL Mono	CD27-AS1	0.0073	0.94	1
HCQ	CL Mono	CD274	-0.19	0.39	1
HCQ	CL Mono	CD2AP	0.019	0.85	1
HCQ	CL Mono	CD2BP2	0.032	0.27	1
HCQ	CL Mono	CD300A	-0.025	0.61	1
HCQ	CL Mono	CD300C	0.031	0.52	1
HCQ	CL Mono	CD300E	-0.044	0.58	1
HCQ	CL Mono	CD300LB	0.0038	0.93	1
HCQ	CL Mono	CD300LF	0.0083	0.86	1
HCQ	CL Mono	CD33	0.014	0.61	1
HCQ	CL Mono	CD36	-0.15	0.058	1
HCQ	CL Mono	CD37	-0.017	0.71	1
HCQ	CL Mono	CD38	-0.24	0.11	1
HCQ	CL Mono	CD4	0.056	0.38	1
HCQ	CL Mono	CD40	-0.17	0.16	1
HCQ	CL Mono	CD44	-0.05	0.41	1
HCQ	CL Mono	CD46	-0.015	0.58	1
HCQ	CL Mono	CD47	-0.071	0.11	1
HCQ	CL Mono	CD48	-0.033	0.48	1
HCQ	CL Mono	CD52	0.0091	0.96	1
HCQ	CL Mono	CD53	-0.042	0.24	1
HCQ	CL Mono	CD55	-0.098	0.15	1
HCQ	CL Mono	CD58	-0.061	0.1	1
HCQ	CL Mono	CD59	-0.056	0.6	1
HCQ	CL Mono	CD63	-0.03	0.48	1
HCQ	CL Mono	CD68	0.096	0.1	1
HCQ	CL Mono	CD69	0.28	0.36	1
HCQ	CL Mono	CD72	-0.032	0.76	1
HCQ	CL Mono	CD74	0.024	0.7	1
HCQ	CL Mono	CD79B	0.0044	0.97	1
HCQ	CL Mono	CD80	-0.16	0.45	1
HCQ	CL Mono	CD81	0.15	0.04	1
HCQ	CL Mono	CD82	-0.092	0.28	1
HCQ	CL Mono	CD83	0.074	0.73	1
HCQ	CL Mono	CD84	-0.068	0.16	1
HCQ	CL Mono	CD86	0.03	0.42	1
HCQ	CL Mono	CD9	0.12	0.51	1
HCQ	CL Mono	CD93	0.051	0.43	1
HCQ	CL Mono	CD99L2	-0.017	0.79	1
HCQ	CL Mono	CDA	-0.043	0.56	1
HCQ	CL Mono	CDADC1	-0.06	0.18	1
HCQ	CL Mono	CDAN1	0.11	0.046	1
HCQ	CL Mono	CDC123	0.028	0.39	1
HCQ	CL Mono	CDC14A	-0.019	0.71	1
HCQ	CL Mono	CDC16	0.054	0.15	1
HCQ	CL Mono	CDC23	0.013	0.71	1
HCQ	CL Mono	CDC25B	-0.13	0.1	1
HCQ	CL Mono	CDC26	0.022	0.58	1
HCQ	CL Mono	CDC27	-0.033	0.35	1
HCQ	CL Mono	CDC34	0.02	0.68	1
HCQ	CL Mono	CDC37	0.035	0.34	1
HCQ	CL Mono	CDC37L1	0.067	0.17	1
HCQ	CL Mono	CDC40	-0.05	0.14	1
HCQ	CL Mono	CDC42	-0.072	0.4	1
HCQ	CL Mono	CDC42BPA	0.067	0.59	1
HCQ	CL Mono	CDC42BPB	0.075	0.36	1
HCQ	CL Mono	CDC42EP1	-0.039	0.82	1
HCQ	CL Mono	CDC42EP2	-0.033	0.78	1
HCQ	CL Mono	CDC42EP3	-0.037	0.66	1
HCQ	CL Mono	CDC42EP4	-0.01	0.89	1
HCQ	CL Mono	CDC42SE1	0.038	0.52	1
HCQ	CL Mono	CDC42SE2	-0.15	0.18	1
HCQ	CL Mono	CDC5L	-0.029	0.27	1
HCQ	CL Mono	CDC7	-0.092	0.2	1
HCQ	CL Mono	CDC73	0.0029	0.93	1
HCQ	CL Mono	CDCA4	0.0059	0.93	1
HCQ	CL Mono	CDCA7	-0.14	0.37	1
HCQ	CL Mono	CDCA7L	-0.35	0.02	1
HCQ	CL Mono	CDCA8	0.25	0.095	1
HCQ	CL Mono	CDCP1	-0.37	0.038	1
HCQ	CL Mono	CDH13	0.25	0.18	1
HCQ	CL Mono	CDH23	0.03	0.54	1
HCQ	CL Mono	CDH26	-0.036	0.81	1
HCQ	CL Mono	CDH5	-0.41	0.046	1
HCQ	CL Mono	CDHR5	-0.083	0.66	1
HCQ	CL Mono	CDIP1	0.18	0.033	1
HCQ	CL Mono	CDIPT	0.02	0.55	1
HCQ	CL Mono	CDK10	0.074	0.17	1
HCQ	CL Mono	CDK11A	0.027	0.55	1
HCQ	CL Mono	CDK11B	0.044	0.35	1
HCQ	CL Mono	CDK12	0.0048	0.93	1
HCQ	CL Mono	CDK13	0.025	0.38	1
HCQ	CL Mono	CDK14	-0.33	0.00069	1
HCQ	CL Mono	CDK16	0.028	0.38	1
HCQ	CL Mono	CDK17	-0.027	0.5	1
HCQ	CL Mono	CDK18	0.012	0.93	1
HCQ	CL Mono	CDK19	0.0052	0.94	1
HCQ	CL Mono	CDK2	0.11	0.083	1
HCQ	CL Mono	CDK20	0.13	0.27	1
HCQ	CL Mono	CDK2AP1	0.0061	0.9	1
HCQ	CL Mono	CDK2AP2	0.065	0.13	1
HCQ	CL Mono	CDK4	0.026	0.59	1
HCQ	CL Mono	CDK5	-0.07	0.11	1
HCQ	CL Mono	CDK5R1	-0.17	0.14	1
HCQ	CL Mono	CDK5RAP1	0.0074	0.81	1
HCQ	CL Mono	CDK5RAP2	0.1	0.092	1
HCQ	CL Mono	CDK5RAP3	0.05	0.16	1
HCQ	CL Mono	CDK6	-0.27	0.017	1
HCQ	CL Mono	CDK7	-0.035	0.35	1
HCQ	CL Mono	CDK8	0.14	0.018	1
HCQ	CL Mono	CDK9	0.013	0.67	1
HCQ	CL Mono	CDKAL1	0.00073	0.99	1
HCQ	CL Mono	CDKL1	-0.0051	0.95	1
HCQ	CL Mono	CDKL3	-0.049	0.71	1
HCQ	CL Mono	CDKL5	0.046	0.61	1
HCQ	CL Mono	CDKN1A	-0.073	0.52	1
HCQ	CL Mono	CDKN1B	-0.077	0.51	1
HCQ	CL Mono	CDKN2AIP	-0.0052	0.91	1
HCQ	CL Mono	CDKN2AIPNL	0.029	0.56	1
HCQ	CL Mono	CDKN2B	0.12	0.35	1
HCQ	CL Mono	CDKN2C	0.078	0.32	1
HCQ	CL Mono	CDKN2D	-0.12	0.021	1
HCQ	CL Mono	CDPF1	0.014	0.82	1
HCQ	CL Mono	CDR2	0.017	0.81	1
HCQ	CL Mono	CDS2	-0.021	0.66	1
HCQ	CL Mono	CDV3	0.0025	0.95	1
HCQ	CL Mono	CDYL	-0.027	0.5	1
HCQ	CL Mono	CDYL2	-0.084	0.42	1
HCQ	CL Mono	CEACAM19	0.11	0.56	1
HCQ	CL Mono	CEACAM21	0.0098	0.93	1
HCQ	CL Mono	CEACAM3	-0.0063	0.94	1
HCQ	CL Mono	CEACAM4	0.074	0.41	1
HCQ	CL Mono	CEBPA	-0.011	0.85	1
HCQ	CL Mono	CEBPA-AS1	0.021	0.82	1
HCQ	CL Mono	CEBPB	0.039	0.51	1
HCQ	CL Mono	CEBPD	0.028	0.76	1
HCQ	CL Mono	CEBPE	0.14	0.26	1
HCQ	CL Mono	CEBPG	-0.038	0.36	1
HCQ	CL Mono	CEBPZ	-0.034	0.46	1
HCQ	CL Mono	CEBPZOS	0.0021	0.96	1
HCQ	CL Mono	CECR1	-0.055	0.28	1
HCQ	CL Mono	CECR5	0.029	0.45	1
HCQ	CL Mono	CECR6	-0.087	0.41	1
HCQ	CL Mono	CELF1	0.028	0.42	1
HCQ	CL Mono	CELF2	-0.027	0.65	1
HCQ	CL Mono	CELF2-AS1	-0.034	0.79	1
HCQ	CL Mono	CELSR2	-0.2	0.3	1
HCQ	CL Mono	CEMP1	0.3	0.011	1
HCQ	CL Mono	CENPB	0.22	0.13	1
HCQ	CL Mono	CENPBD1	0.021	0.64	1
HCQ	CL Mono	CENPBD1P1	-0.024	0.63	1
HCQ	CL Mono	CENPC	0.022	0.54	1
HCQ	CL Mono	CENPE	0.17	0.38	1
HCQ	CL Mono	CENPH	0.018	0.89	1
HCQ	CL Mono	CENPJ	-0.082	0.3	1
HCQ	CL Mono	CENPL	-0.27	0.027	1
HCQ	CL Mono	CENPN	-0.022	0.82	1
HCQ	CL Mono	CENPO	-0.21	0.1	1
HCQ	CL Mono	CENPQ	0.059	0.51	1
HCQ	CL Mono	CENPT	0.1	0.0045	1
HCQ	CL Mono	CENPU	0.011	0.94	1
HCQ	CL Mono	CENPV	-0.35	0.0064	1
HCQ	CL Mono	CENPW	-0.038	0.59	1
HCQ	CL Mono	CEP104	-0.0034	0.93	1
HCQ	CL Mono	CEP120	0.027	0.53	1
HCQ	CL Mono	CEP128	-0.046	0.66	1
HCQ	CL Mono	CEP131	0.087	0.28	1
HCQ	CL Mono	CEP135	0.035	0.41	1
HCQ	CL Mono	CEP152	0.015	0.8	1
HCQ	CL Mono	CEP162	-0.011	0.81	1
HCQ	CL Mono	CEP164	0.034	0.5	1
HCQ	CL Mono	CEP170	0.004	0.91	1
HCQ	CL Mono	CEP19	-0.086	0.22	1
HCQ	CL Mono	CEP192	-0.053	0.46	1
HCQ	CL Mono	CEP250	0.0096	0.83	1
HCQ	CL Mono	CEP290	0.048	0.5	1
HCQ	CL Mono	CEP295	0.017	0.73	1
HCQ	CL Mono	CEP295NL	0.15	0.32	1
HCQ	CL Mono	CEP350	0.0031	0.93	1
HCQ	CL Mono	CEP41	0.01	0.88	1
HCQ	CL Mono	CEP44	0.0004	0.99	1
HCQ	CL Mono	CEP57	0.058	0.095	1
HCQ	CL Mono	CEP57L1	-0.053	0.41	1
HCQ	CL Mono	CEP63	0.024	0.51	1
HCQ	CL Mono	CEP68	0.12	0.083	1
HCQ	CL Mono	CEP72	0.14	0.32	1
HCQ	CL Mono	CEP76	0.054	0.4	1
HCQ	CL Mono	CEP78	0.01	0.89	1
HCQ	CL Mono	CEP83	0.062	0.36	1
HCQ	CL Mono	CEP85	0.05	0.2	1
HCQ	CL Mono	CEP85L	-0.09	0.28	1
HCQ	CL Mono	CEP89	0.034	0.6	1
HCQ	CL Mono	CEP95	0.04	0.33	1
HCQ	CL Mono	CEP97	-0.022	0.78	1
HCQ	CL Mono	CEPT1	0.02	0.55	1
HCQ	CL Mono	CERCAM	0.049	0.81	1
HCQ	CL Mono	CERK	-0.04	0.49	1
HCQ	CL Mono	CERKL	-0.04	0.67	1
HCQ	CL Mono	CERS2	-0.025	0.31	1
HCQ	CL Mono	CERS4	-0.011	0.96	1
HCQ	CL Mono	CERS5	-0.012	0.69	1
HCQ	CL Mono	CERS6	-0.066	0.21	1
HCQ	CL Mono	CES1	-0.26	0.27	1
HCQ	CL Mono	CES1P1	-0.91	0.05	1
HCQ	CL Mono	CES2	0.043	0.17	1
HCQ	CL Mono	CES4A	-0.063	0.36	1
HCQ	CL Mono	CETN2	0.01	0.85	1
HCQ	CL Mono	CETN3	0.071	0.21	1
HCQ	CL Mono	CETP	0.096	0.51	1
HCQ	CL Mono	CFAP20	0.019	0.64	1
HCQ	CL Mono	CFAP36	0.13	0.15	1
HCQ	CL Mono	CFAP44	0.18	0.14	1
HCQ	CL Mono	CFAP70	0.19	0.14	1
HCQ	CL Mono	CFAP97	-0.066	0.27	1
HCQ	CL Mono	CFB	-0.16	0.4	1
HCQ	CL Mono	CFD	0.07	0.37	1
HCQ	CL Mono	CFDP1	0.075	0.17	1
HCQ	CL Mono	CFH	-0.25	0.39	1
HCQ	CL Mono	CFL1	-0.014	0.69	1
HCQ	CL Mono	CFL2	0.18	0.056	1
HCQ	CL Mono	CFLAR	-0.063	0.074	1
HCQ	CL Mono	CFLAR-AS1	0.061	0.68	1
HCQ	CL Mono	CFP	0.064	0.2	1
HCQ	CL Mono	CGGBP1	-0.019	0.53	1
HCQ	CL Mono	CGRRF1	-0.11	0.0073	1
HCQ	CL Mono	CH17-340M24.3	0.16	0.16	1
HCQ	CL Mono	CHAF1A	0.051	0.33	1
HCQ	CL Mono	CHAMP1	0.079	0.13	1
HCQ	CL Mono	CHCHD1	-0.03	0.45	1
HCQ	CL Mono	CHCHD10	-0.032	0.78	1
HCQ	CL Mono	CHCHD2	-0.038	0.25	1
HCQ	CL Mono	CHCHD3	-0.032	0.23	1
HCQ	CL Mono	CHCHD4	0.055	0.18	1
HCQ	CL Mono	CHCHD5	-0.022	0.79	1
HCQ	CL Mono	CHCHD6	-0.11	0.37	1
HCQ	CL Mono	CHCHD7	-0.093	0.018	1
HCQ	CL Mono	CHD1	-0.045	0.28	1
HCQ	CL Mono	CHD1L	-0.017	0.7	1
HCQ	CL Mono	CHD2	-0.0089	0.77	1
HCQ	CL Mono	CHD3	0.078	0.26	1
HCQ	CL Mono	CHD4	0.029	0.61	1
HCQ	CL Mono	CHD6	0.054	0.24	1
HCQ	CL Mono	CHD7	-0.22	0.075	1
HCQ	CL Mono	CHD8	-0.04	0.46	1
HCQ	CL Mono	CHD9	-0.022	0.59	1
HCQ	CL Mono	CHEK1	-0.3	0.047	1
HCQ	CL Mono	CHEK2	0.055	0.43	1
HCQ	CL Mono	CHERP	-0.01	0.82	1
HCQ	CL Mono	CHFR	-0.05	0.066	1
HCQ	CL Mono	CHI3L2	-0.28	0.15	1
HCQ	CL Mono	CHIC1	0.11	0.56	1
HCQ	CL Mono	CHIC2	0.029	0.42	1
HCQ	CL Mono	CHID1	0.032	0.33	1
HCQ	CL Mono	CHKA	-0.018	0.67	1
HCQ	CL Mono	CHKB-AS1	0.038	0.69	1
HCQ	CL Mono	CHM	-0.065	0.19	1
HCQ	CL Mono	CHML	-0.1	0.21	1
HCQ	CL Mono	CHMP1A	-0.025	0.5	1
HCQ	CL Mono	CHMP1B	-0.0048	0.86	1
HCQ	CL Mono	CHMP2A	-0.025	0.4	1
HCQ	CL Mono	CHMP2B	0.026	0.45	1
HCQ	CL Mono	CHMP4A	0.0014	0.96	1
HCQ	CL Mono	CHMP4B	-0.00091	0.99	1
HCQ	CL Mono	CHMP5	0.0049	0.95	1
HCQ	CL Mono	CHMP6	0.045	0.31	1
HCQ	CL Mono	CHMP7	0.0047	0.86	1
HCQ	CL Mono	CHN2	-0.001	0.98	1
HCQ	CL Mono	CHORDC1	0.056	0.32	1
HCQ	CL Mono	CHP1	-0.035	0.39	1
HCQ	CL Mono	CHPF2	-0.0036	0.93	1
HCQ	CL Mono	CHPT1	-0.032	0.61	1
HCQ	CL Mono	CHRAC1	-0.0039	0.92	1
HCQ	CL Mono	CHRFAM7A	-0.046	0.72	1
HCQ	CL Mono	CHRNB1	0.096	0.12	1
HCQ	CL Mono	CHST11	-0.067	0.2	1
HCQ	CL Mono	CHST12	-0.085	0.33	1
HCQ	CL Mono	CHST13	0.012	0.93	1
HCQ	CL Mono	CHST14	0.14	0.2	1
HCQ	CL Mono	CHST15	-0.042	0.39	1
HCQ	CL Mono	CHST2	-0.14	0.28	1
HCQ	CL Mono	CHST7	0.057	0.6	1
HCQ	CL Mono	CHSY1	-0.0064	0.95	1
HCQ	CL Mono	CHTF18	0.26	0.026	1
HCQ	CL Mono	CHTF8	0.043	0.26	1
HCQ	CL Mono	CHTOP	0.028	0.26	1
HCQ	CL Mono	CHUK	-0.076	0.026	1
HCQ	CL Mono	CHURC1	-0.069	0.42	1
HCQ	CL Mono	CIAO1	-0.024	0.24	1
HCQ	CL Mono	CIAPIN1	0.013	0.64	1
HCQ	CL Mono	CIB1	0.015	0.7	1
HCQ	CL Mono	CIC	-0.014	0.88	1
HCQ	CL Mono	CIDECP	0.023	0.63	1
HCQ	CL Mono	CIITA	-0.037	0.61	1
HCQ	CL Mono	CINP	-0.023	0.55	1
HCQ	CL Mono	CIPC	0.075	0.2	1
HCQ	CL Mono	CIR1	-0.005	0.91	1
HCQ	CL Mono	CIRBP	0.026	0.6	1
HCQ	CL Mono	CIRBP-AS1	0.1	0.4	1
HCQ	CL Mono	CIRH1A	-0.078	0.086	1
HCQ	CL Mono	CISD1	-0.09	0.33	1
HCQ	CL Mono	CISD2	-0.063	0.24	1
HCQ	CL Mono	CISD3	0.0035	0.94	1
HCQ	CL Mono	CISH	0.049	0.45	1
HCQ	CL Mono	CITED2	0.052	0.52	1
HCQ	CL Mono	CITED4	-0.28	0.055	1
HCQ	CL Mono	CIZ1	0.074	0.045	1
HCQ	CL Mono	CKAP2	0.077	0.33	1
HCQ	CL Mono	CKAP4	-0.099	0.19	1
HCQ	CL Mono	CKAP5	-0.028	0.63	1
HCQ	CL Mono	CKB	0.31	0.11	1
HCQ	CL Mono	CKLF	-0.052	0.56	1
HCQ	CL Mono	CKM	-0.24	0.2	1
HCQ	CL Mono	CKMT2-AS1	0.12	0.32	1
HCQ	CL Mono	CKS1B	0.053	0.58	1
HCQ	CL Mono	CKS2	0.076	0.34	1
HCQ	CL Mono	CLASP1	-0.11	0.16	1
HCQ	CL Mono	CLASP2	-0.04	0.35	1
HCQ	CL Mono	CLASRP	0.035	0.48	1
HCQ	CL Mono	CLCC1	-0.0075	0.84	1
HCQ	CL Mono	CLCF1	-0.15	0.35	1
HCQ	CL Mono	CLCN1	-0.21	0.46	1
HCQ	CL Mono	CLCN2	-0.01	0.94	1
HCQ	CL Mono	CLCN3	-0.031	0.55	1
HCQ	CL Mono	CLCN4	-0.11	0.5	1
HCQ	CL Mono	CLCN5	-0.079	0.31	1
HCQ	CL Mono	CLCN6	-0.0058	0.89	1
HCQ	CL Mono	CLCN7	-0.0021	0.96	1
HCQ	CL Mono	CLDN12	-0.15	0.38	1
HCQ	CL Mono	CLDN15	0.06	0.52	1
HCQ	CL Mono	CLDN23	-0.014	0.88	1
HCQ	CL Mono	CLDN7	0.19	0.23	1
HCQ	CL Mono	CLDND1	-0.0091	0.79	1
HCQ	CL Mono	CLEC10A	0.092	0.44	1
HCQ	CL Mono	CLEC11A	-0.0075	0.94	1
HCQ	CL Mono	CLEC12A	0.017	0.85	1
HCQ	CL Mono	CLEC12B	0.053	0.56	1
HCQ	CL Mono	CLEC16A	-0.0091	0.85	1
HCQ	CL Mono	CLEC1A	0.029	0.76	1
HCQ	CL Mono	CLEC1B	0.04	0.69	1
HCQ	CL Mono	CLEC2B	0.0039	0.95	1
HCQ	CL Mono	CLEC2D	0.011	0.84	1
HCQ	CL Mono	CLEC3B	0.011	0.91	1
HCQ	CL Mono	CLEC4A	0.029	0.47	1
HCQ	CL Mono	CLEC4C	0.42	0.35	1
HCQ	CL Mono	CLEC4D	-0.062	0.5	1
HCQ	CL Mono	CLEC4E	0.1	0.44	1
HCQ	CL Mono	CLEC4F	0.18	0.68	1
HCQ	CL Mono	CLEC4G	-0.1	0.51	1
HCQ	CL Mono	CLEC5A	-0.017	0.92	1
HCQ	CL Mono	CLEC6A	-0.18	0.055	1
HCQ	CL Mono	CLEC7A	0.00053	0.99	1
HCQ	CL Mono	CLECL1	0.19	0.39	1
HCQ	CL Mono	CLHC1	-0.42	0.048	1
HCQ	CL Mono	CLIC1	-0.0078	0.82	1
HCQ	CL Mono	CLIC2	-0.098	0.44	1
HCQ	CL Mono	CLIC4	-0.14	0.0062	1
HCQ	CL Mono	CLINT1	-0.039	0.19	1
HCQ	CL Mono	CLIP1	-0.0063	0.8	1
HCQ	CL Mono	CLIP2	0.052	0.48	1
HCQ	CL Mono	CLIP4	0.033	0.63	1
HCQ	CL Mono	CLK1	0.12	0.079	1
HCQ	CL Mono	CLK2	0.05	0.17	1
HCQ	CL Mono	CLK3	0.041	0.15	1
HCQ	CL Mono	CLK4	0.059	0.34	1
HCQ	CL Mono	CLMN	0.0044	0.95	1
HCQ	CL Mono	CLN3	0.044	0.21	1
HCQ	CL Mono	CLN5	0.015	0.67	1
HCQ	CL Mono	CLN6	0.082	0.53	1
HCQ	CL Mono	CLN8	0.003	0.97	1
HCQ	CL Mono	CLNS1A	-0.006	0.83	1
HCQ	CL Mono	CLOCK	0.021	0.68	1
HCQ	CL Mono	CLP1	0.039	0.26	1
HCQ	CL Mono	CLPB	0.032	0.57	1
HCQ	CL Mono	CLPP	-0.017	0.73	1
HCQ	CL Mono	CLPTM1	0.019	0.66	1
HCQ	CL Mono	CLPTM1L	0.0016	0.95	1
HCQ	CL Mono	CLPX	-0.035	0.24	1
HCQ	CL Mono	CLSPN	-0.0033	0.98	1
HCQ	CL Mono	CLSTN1	-0.025	0.63	1
HCQ	CL Mono	CLTA	0.028	0.32	1
HCQ	CL Mono	CLTB	-0.0032	0.94	1
HCQ	CL Mono	CLTC	-0.036	0.51	1
HCQ	CL Mono	CLTCL1	-0.084	0.46	1
HCQ	CL Mono	CLU	-0.74	0.028	1
HCQ	CL Mono	CLUAP1	-0.048	0.54	1
HCQ	CL Mono	CLUH	-0.029	0.72	1
HCQ	CL Mono	CLYBL	-0.17	0.21	1
HCQ	CL Mono	CMAHP	-0.035	0.61	1
HCQ	CL Mono	CMAS	-0.0096	0.81	1
HCQ	CL Mono	CMC1	0.015	0.78	1
HCQ	CL Mono	CMC2	0.0022	0.97	1
HCQ	CL Mono	CMC4	-0.0017	0.98	1
HCQ	CL Mono	CMIP	-0.038	0.65	1
HCQ	CL Mono	CMKLR1	-0.25	0.084	1
HCQ	CL Mono	CMPK1	0.0061	0.83	1
HCQ	CL Mono	CMPK2	0.041	0.82	1
HCQ	CL Mono	CMSS1	0.29	0.095	1
HCQ	CL Mono	CMTM1	0.076	0.41	1
HCQ	CL Mono	CMTM2	0.052	0.7	1
HCQ	CL Mono	CMTM3	0.037	0.53	1
HCQ	CL Mono	CMTM4	0.03	0.79	1
HCQ	CL Mono	CMTM6	-0.029	0.32	1
HCQ	CL Mono	CMTM7	0.0059	0.86	1
HCQ	CL Mono	CMTR1	0.032	0.68	1
HCQ	CL Mono	CMTR2	-0.044	0.26	1
HCQ	CL Mono	CNBP	-0.035	0.19	1
HCQ	CL Mono	CNDP2	-0.051	0.4	1
HCQ	CL Mono	CNEP1R1	0.043	0.36	1
HCQ	CL Mono	CNIH1	-0.068	0.16	1
HCQ	CL Mono	CNIH4	-0.074	0.19	1
HCQ	CL Mono	CNN2	-0.014	0.74	1
HCQ	CL Mono	CNNM2	0.026	0.71	1
HCQ	CL Mono	CNNM3	0.076	0.13	1
HCQ	CL Mono	CNNM4	0.025	0.64	1
HCQ	CL Mono	CNOT1	-0.012	0.86	1
HCQ	CL Mono	CNOT10	0.015	0.62	1
HCQ	CL Mono	CNOT11	-0.013	0.61	1
HCQ	CL Mono	CNOT2	-0.027	0.34	1
HCQ	CL Mono	CNOT3	0.033	0.57	1
HCQ	CL Mono	CNOT4	0.061	0.056	1
HCQ	CL Mono	CNOT6	-0.049	0.41	1
HCQ	CL Mono	CNOT6L	-0.079	0.096	1
HCQ	CL Mono	CNOT7	0.0063	0.81	1
HCQ	CL Mono	CNOT8	0.036	0.27	1
HCQ	CL Mono	CNP	-0.012	0.84	1
HCQ	CL Mono	CNPPD1	0.056	0.099	1
HCQ	CL Mono	CNPY2	0.0054	0.87	1
HCQ	CL Mono	CNPY3	0.022	0.47	1
HCQ	CL Mono	CNPY4	0.059	0.49	1
HCQ	CL Mono	CNST	-0.055	0.11	1
HCQ	CL Mono	CNTD1	-0.023	0.87	1
HCQ	CL Mono	CNTLN	0.014	0.76	1
HCQ	CL Mono	CNTNAP1	0.13	0.44	1
HCQ	CL Mono	CNTRL	0.0031	0.97	1
HCQ	CL Mono	CNTROB	0.012	0.83	1
HCQ	CL Mono	COA1	0.013	0.8	1
HCQ	CL Mono	COA3	0.067	0.052	1
HCQ	CL Mono	COA4	-0.0023	0.96	1
HCQ	CL Mono	COA5	0.017	0.58	1
HCQ	CL Mono	COA6	-0.033	0.64	1
HCQ	CL Mono	COA7	0.031	0.59	1
HCQ	CL Mono	COASY	0.021	0.5	1
HCQ	CL Mono	COCH	-0.28	0.21	1
HCQ	CL Mono	COG1	0.0039	0.92	1
HCQ	CL Mono	COG2	0.06	0.055	1
HCQ	CL Mono	COG3	-0.018	0.58	1
HCQ	CL Mono	COG4	0.055	0.14	1
HCQ	CL Mono	COG5	-0.027	0.41	1
HCQ	CL Mono	COG6	0.007	0.91	1
HCQ	CL Mono	COG7	-0.022	0.55	1
HCQ	CL Mono	COG8	0.02	0.57	1
HCQ	CL Mono	COIL	-0.0049	0.91	1
HCQ	CL Mono	COL18A1	0.055	0.54	1
HCQ	CL Mono	COL23A1	0.0042	0.99	1
HCQ	CL Mono	COL4A3BP	0.00081	0.98	1
HCQ	CL Mono	COL8A2	-0.067	0.54	1
HCQ	CL Mono	COL9A2	0.059	0.59	1
HCQ	CL Mono	COL9A3	0.19	0.34	1
HCQ	CL Mono	COLEC12	0.11	0.66	1
HCQ	CL Mono	COLGALT1	-0.011	0.79	1
HCQ	CL Mono	COLQ	0.11	0.37	1
HCQ	CL Mono	COMMD1	0.026	0.52	1
HCQ	CL Mono	COMMD10	-0.063	0.056	1
HCQ	CL Mono	COMMD2	-0.0071	0.8	1
HCQ	CL Mono	COMMD3	0.019	0.64	1
HCQ	CL Mono	COMMD4	0.0052	0.91	1
HCQ	CL Mono	COMMD5	0.037	0.23	1
HCQ	CL Mono	COMMD6	0.012	0.81	1
HCQ	CL Mono	COMMD7	-0.043	0.18	1
HCQ	CL Mono	COMMD8	-0.032	0.38	1
HCQ	CL Mono	COMMD9	0.017	0.58	1
HCQ	CL Mono	COMT	0.019	0.63	1
HCQ	CL Mono	COMTD1	-0.007	0.93	1
HCQ	CL Mono	COPA	-0.043	0.18	1
HCQ	CL Mono	COPB1	0.0026	0.95	1
HCQ	CL Mono	COPB2	-0.015	0.56	1
HCQ	CL Mono	COPE	-0.0013	0.97	1
HCQ	CL Mono	COPG1	-0.036	0.16	1
HCQ	CL Mono	COPG2	0.055	0.69	1
HCQ	CL Mono	COPG2IT1	0.11	0.51	1
HCQ	CL Mono	COPRS	0.0032	0.96	1
HCQ	CL Mono	COPS2	-0.0017	0.97	1
HCQ	CL Mono	COPS3	0.013	0.73	1
HCQ	CL Mono	COPS4	0.0075	0.79	1
HCQ	CL Mono	COPS5	-0.0018	0.94	1
HCQ	CL Mono	COPS6	0.0068	0.8	1
HCQ	CL Mono	COPS7A	-0.016	0.53	1
HCQ	CL Mono	COPS7B	-0.027	0.47	1
HCQ	CL Mono	COPS8	-0.0012	0.97	1
HCQ	CL Mono	COPZ1	-0.0071	0.77	1
HCQ	CL Mono	COPZ2	0.23	0.037	1
HCQ	CL Mono	COQ10A	0.1	0.25	1
HCQ	CL Mono	COQ10B	0.0093	0.78	1
HCQ	CL Mono	COQ2	0.032	0.37	1
HCQ	CL Mono	COQ3	-0.026	0.84	1
HCQ	CL Mono	COQ4	0.013	0.79	1
HCQ	CL Mono	COQ5	-0.053	0.25	1
HCQ	CL Mono	COQ6	0.05	0.27	1
HCQ	CL Mono	COQ7	0.0046	0.92	1
HCQ	CL Mono	COQ9	0.015	0.6	1
HCQ	CL Mono	CORO1A	0.021	0.57	1
HCQ	CL Mono	CORO1B	0.093	0.092	1
HCQ	CL Mono	CORO1C	-0.02	0.62	1
HCQ	CL Mono	CORO2A	-0.13	0.3	1
HCQ	CL Mono	CORO7	0.017	0.71	1
HCQ	CL Mono	COTL1	0.017	0.58	1
HCQ	CL Mono	COX10	-0.043	0.31	1
HCQ	CL Mono	COX10-AS1	0.12	0.12	1
HCQ	CL Mono	COX11	-0.0058	0.91	1
HCQ	CL Mono	COX14	0.026	0.52	1
HCQ	CL Mono	COX15	-0.05	0.15	1
HCQ	CL Mono	COX16	0.051	0.62	1
HCQ	CL Mono	COX17	-0.00063	0.99	1
HCQ	CL Mono	COX18	0.007	0.88	1
HCQ	CL Mono	COX19	-0.0085	0.84	1
HCQ	CL Mono	COX4I1	-0.013	0.65	1
HCQ	CL Mono	COX5A	-0.022	0.53	1
HCQ	CL Mono	COX5B	0.0028	0.94	1
HCQ	CL Mono	COX6A1	0.013	0.71	1
HCQ	CL Mono	COX6B1	-0.0095	0.82	1
HCQ	CL Mono	COX6C	-0.0076	0.86	1
HCQ	CL Mono	COX7A2	-0.029	0.51	1
HCQ	CL Mono	COX7A2L	-0.023	0.49	1
HCQ	CL Mono	COX7B	-0.045	0.31	1
HCQ	CL Mono	COX7C	-0.026	0.56	1
HCQ	CL Mono	COX8A	-0.029	0.54	1
HCQ	CL Mono	CP	0.087	0.59	1
HCQ	CL Mono	CPAMD8	-0.1	0.34	1
HCQ	CL Mono	CPD	-0.075	0.35	1
HCQ	CL Mono	CPEB2	-0.078	0.25	1
HCQ	CL Mono	CPEB3	-0.061	0.36	1
HCQ	CL Mono	CPEB4	-0.091	0.11	1
HCQ	CL Mono	CPED1	-0.077	0.46	1
HCQ	CL Mono	CPM	0.068	0.62	1
HCQ	CL Mono	CPNE1	-0.025	0.62	1
HCQ	CL Mono	CPNE2	-0.028	0.61	1
HCQ	CL Mono	CPNE3	-0.078	0.018	1
HCQ	CL Mono	CPNE8	-0.079	0.19	1
HCQ	CL Mono	CPOX	0.0092	0.82	1
HCQ	CL Mono	CPPED1	0.074	0.047	1
HCQ	CL Mono	CPQ	-0.088	0.035	1
HCQ	CL Mono	CPSF1	-0.08	0.07	1
HCQ	CL Mono	CPSF2	-0.081	0.045	1
HCQ	CL Mono	CPSF3	-0.026	0.4	1
HCQ	CL Mono	CPSF3L	0.0043	0.88	1
HCQ	CL Mono	CPSF4	0.041	0.31	1
HCQ	CL Mono	CPSF6	-0.05	0.16	1
HCQ	CL Mono	CPSF7	0.015	0.69	1
HCQ	CL Mono	CPT1A	-0.2	0.084	1
HCQ	CL Mono	CPT2	0.028	0.38	1
HCQ	CL Mono	CPTP	0.092	0.15	1
HCQ	CL Mono	CPVL	0.037	0.5	1
HCQ	CL Mono	CR1	-0.21	0.067	1
HCQ	CL Mono	CRACR2A	-0.13	0.19	1
HCQ	CL Mono	CRACR2B	-0.036	0.8	1
HCQ	CL Mono	CRADD	-0.007	0.91	1
HCQ	CL Mono	CRAMP1L	0.06	0.37	1
HCQ	CL Mono	CRAT	-0.026	0.57	1
HCQ	CL Mono	CRBN	-0.032	0.3	1
HCQ	CL Mono	CRCP	-0.047	0.2	1
HCQ	CL Mono	CREB1	0.043	0.27	1
HCQ	CL Mono	CREB3	-0.0069	0.87	1
HCQ	CL Mono	CREB3L2	-0.038	0.56	1
HCQ	CL Mono	CREB3L4	0.098	0.24	1
HCQ	CL Mono	CREB5	-0.0018	0.98	1
HCQ	CL Mono	CREBBP	0.03	0.52	1
HCQ	CL Mono	CREBL2	0.027	0.65	1
HCQ	CL Mono	CREBRF	0.033	0.47	1
HCQ	CL Mono	CREBZF	-0.00015	1	1
HCQ	CL Mono	CREG1	-0.038	0.35	1
HCQ	CL Mono	CRELD1	0.071	0.23	1
HCQ	CL Mono	CRELD2	0.072	0.14	1
HCQ	CL Mono	CREM	-0.038	0.54	1
HCQ	CL Mono	CRIM1	0.055	0.65	1
HCQ	CL Mono	CRIP1	0.15	0.25	1
HCQ	CL Mono	CRIP2	0.085	0.73	1
HCQ	CL Mono	CRIP3	0.087	0.68	1
HCQ	CL Mono	CRIPAK	0.11	0.38	1
HCQ	CL Mono	CRIPT	0.016	0.63	1
HCQ	CL Mono	CRISPLD2	-0.01	0.93	1
HCQ	CL Mono	CRK	-0.0085	0.75	1
HCQ	CL Mono	CRKL	-0.021	0.56	1
HCQ	CL Mono	CRLF3	-0.021	0.44	1
HCQ	CL Mono	CRLS1	-0.059	0.28	1
HCQ	CL Mono	CRNKL1	0.028	0.35	1
HCQ	CL Mono	CROCC	0.13	0.22	1
HCQ	CL Mono	CROCCP2	-0.02	0.79	1
HCQ	CL Mono	CROCCP3	0.066	0.48	1
HCQ	CL Mono	CROT	0.05	0.49	1
HCQ	CL Mono	CRTAM	0.071	0.39	1
HCQ	CL Mono	CRTAP	-0.026	0.43	1
HCQ	CL Mono	CRTC1	-0.0069	0.94	1
HCQ	CL Mono	CRTC2	0.052	0.14	1
HCQ	CL Mono	CRTC3	0.0044	0.93	1
HCQ	CL Mono	CRY1	0.089	0.22	1
HCQ	CL Mono	CRY2	0.047	0.3	1
HCQ	CL Mono	CRYBB2P1	-0.0093	0.86	1
HCQ	CL Mono	CRYBG3	-0.017	0.8	1
HCQ	CL Mono	CRYL1	-0.024	0.66	1
HCQ	CL Mono	CRYZ	-0.11	0.54	1
HCQ	CL Mono	CRYZL1	0.02	0.57	1
HCQ	CL Mono	CS	-0.024	0.25	1
HCQ	CL Mono	CSAD	-0.018	0.75	1
HCQ	CL Mono	CSDE1	-0.022	0.4	1
HCQ	CL Mono	CSE1L	0.023	0.52	1
HCQ	CL Mono	CSF1	-0.47	0.034	1
HCQ	CL Mono	CSF1R	0.037	0.49	1
HCQ	CL Mono	CSF2RB	-0.081	0.24	1
HCQ	CL Mono	CSF3R	-0.014	0.7	1
HCQ	CL Mono	CSGALNACT1	0.043	0.87	1
HCQ	CL Mono	CSGALNACT2	-0.0031	0.97	1
HCQ	CL Mono	CSK	-0.017	0.76	1
HCQ	CL Mono	CSMD1	0.5	0.25	1
HCQ	CL Mono	CSNK1A1	-0.032	0.19	1
HCQ	CL Mono	CSNK1D	0.037	0.34	1
HCQ	CL Mono	CSNK1G1	-0.027	0.53	1
HCQ	CL Mono	CSNK1G2	0.02	0.66	1
HCQ	CL Mono	CSNK1G3	0.0074	0.86	1
HCQ	CL Mono	CSNK2A1	0.0027	0.92	1
HCQ	CL Mono	CSNK2A2	0.15	0.084	1
HCQ	CL Mono	CSNK2B	0.0088	0.75	1
HCQ	CL Mono	CSPP1	-0.028	0.52	1
HCQ	CL Mono	CSRNP1	-0.036	0.75	1
HCQ	CL Mono	CSRNP2	0.02	0.69	1
HCQ	CL Mono	CSRP1	-0.04	0.43	1
HCQ	CL Mono	CSRP2BP	0.073	0.11	1
HCQ	CL Mono	CST3	0.06	0.32	1
HCQ	CL Mono	CSTA	-0.019	0.73	1
HCQ	CL Mono	CSTB	-0.0021	0.96	1
HCQ	CL Mono	CSTF1	0.064	0.094	1
HCQ	CL Mono	CSTF2	0.037	0.33	1
HCQ	CL Mono	CSTF2T	0.017	0.88	1
HCQ	CL Mono	CSTF3	-0.0088	0.84	1
HCQ	CL Mono	CTAGE5	0.018	0.56	1
HCQ	CL Mono	CTBP1	-0.0031	0.96	1
HCQ	CL Mono	CTBP1-AS2	-0.06	0.4	1
HCQ	CL Mono	CTBP2	0.022	0.52	1
HCQ	CL Mono	CTBS	-0.00021	1	1
HCQ	CL Mono	CTC-338M12.4	0.056	0.59	1
HCQ	CL Mono	CTC1	0.049	0.31	1
HCQ	CL Mono	CTCF	-0.006	0.85	1
HCQ	CL Mono	CTDNEP1	0.033	0.61	1
HCQ	CL Mono	CTDP1	-0.054	0.27	1
HCQ	CL Mono	CTDSP1	-0.013	0.76	1
HCQ	CL Mono	CTDSP2	0.0053	0.91	1
HCQ	CL Mono	CTDSPL	-0.37	0.049	1
HCQ	CL Mono	CTDSPL2	-0.035	0.34	1
HCQ	CL Mono	CTF1	-0.23	0.096	1
HCQ	CL Mono	CTIF	0.073	0.5	1
HCQ	CL Mono	CTNNA1	-0.0023	0.93	1
HCQ	CL Mono	CTNNB1	-0.066	0.47	1
HCQ	CL Mono	CTNNBIP1	0.032	0.5	1
HCQ	CL Mono	CTNNBL1	0.0047	0.88	1
HCQ	CL Mono	CTNND1	-0.18	0.16	1
HCQ	CL Mono	CTNS	0.031	0.5	1
HCQ	CL Mono	CTPS1	-0.065	0.4	1
HCQ	CL Mono	CTPS2	-0.071	0.26	1
HCQ	CL Mono	CTR9	-0.017	0.55	1
HCQ	CL Mono	CTRL	0.016	0.84	1
HCQ	CL Mono	CTSA	-0.049	0.35	1
HCQ	CL Mono	CTSB	0.0017	0.96	1
HCQ	CL Mono	CTSC	-0.028	0.35	1
HCQ	CL Mono	CTSD	-0.002	0.97	1
HCQ	CL Mono	CTSF	0.099	0.54	1
HCQ	CL Mono	CTSH	-0.1	0.027	1
HCQ	CL Mono	CTSK	0.016	0.84	1
HCQ	CL Mono	CTSL	-0.0014	0.99	1
HCQ	CL Mono	CTSO	-0.038	0.37	1
HCQ	CL Mono	CTSS	-0.01	0.75	1
HCQ	CL Mono	CTSZ	-0.00061	0.99	1
HCQ	CL Mono	CTTNBP2NL	0.067	0.32	1
HCQ	CL Mono	CTU1	0.048	0.58	1
HCQ	CL Mono	CTU2	0.081	0.32	1
HCQ	CL Mono	CUEDC1	0.0099	0.88	1
HCQ	CL Mono	CUEDC2	-0.015	0.62	1
HCQ	CL Mono	CUL1	-0.084	0.38	1
HCQ	CL Mono	CUL2	-0.046	0.16	1
HCQ	CL Mono	CUL3	-0.008	0.83	1
HCQ	CL Mono	CUL4A	-0.052	0.07	1
HCQ	CL Mono	CUL4B	-0.046	0.31	1
HCQ	CL Mono	CUL5	-0.02	0.53	1
HCQ	CL Mono	CUL7	0.057	0.38	1
HCQ	CL Mono	CUL9	-0.044	0.55	1
HCQ	CL Mono	CUTA	0.021	0.61	1
HCQ	CL Mono	CUTC	-0.026	0.43	1
HCQ	CL Mono	CUX1	0.0039	0.91	1
HCQ	CL Mono	CWC15	-0.011	0.72	1
HCQ	CL Mono	CWC22	0.019	0.54	1
HCQ	CL Mono	CWC25	0.039	0.28	1
HCQ	CL Mono	CWC27	0.038	0.3	1
HCQ	CL Mono	CWF19L1	-0.02	0.53	1
HCQ	CL Mono	CWF19L2	0.03	0.6	1
HCQ	CL Mono	CX3CR1	-0.075	0.59	1
HCQ	CL Mono	CXCL1	0.055	0.81	1
HCQ	CL Mono	CXCL10	0.06	0.78	1
HCQ	CL Mono	CXCL11	0.37	0.15	1
HCQ	CL Mono	CXCL16	0.023	0.77	1
HCQ	CL Mono	CXCL2	-0.16	0.54	1
HCQ	CL Mono	CXCL8	0.078	0.83	1
HCQ	CL Mono	CXCL9	-0.11	0.68	1
HCQ	CL Mono	CXCR1	-0.51	0.018	1
HCQ	CL Mono	CXCR2	-0.024	0.76	1
HCQ	CL Mono	CXCR2P1	-0.083	0.64	1
HCQ	CL Mono	CXCR4	0.24	0.14	1
HCQ	CL Mono	CXorf21	0.012	0.81	1
HCQ	CL Mono	CXorf23	-0.0064	0.89	1
HCQ	CL Mono	CXorf38	-0.023	0.41	1
HCQ	CL Mono	CXorf40A	0.058	0.23	1
HCQ	CL Mono	CXorf40B	0.037	0.31	1
HCQ	CL Mono	CXorf56	-0.037	0.47	1
HCQ	CL Mono	CXXC1	-0.013	0.66	1
HCQ	CL Mono	CXXC5	-0.089	0.36	1
HCQ	CL Mono	CYB561	0.077	0.34	1
HCQ	CL Mono	CYB561A3	-0.0046	0.92	1
HCQ	CL Mono	CYB561D1	0.062	0.22	1
HCQ	CL Mono	CYB561D2	0.03	0.31	1
HCQ	CL Mono	CYB5A	-0.11	0.1	1
HCQ	CL Mono	CYB5B	0.0084	0.76	1
HCQ	CL Mono	CYB5D1	-0.15	0.066	1
HCQ	CL Mono	CYB5D2	-0.021	0.75	1
HCQ	CL Mono	CYB5R1	0.019	0.6	1
HCQ	CL Mono	CYB5R2	-0.29	0.22	1
HCQ	CL Mono	CYB5R3	0.0037	0.92	1
HCQ	CL Mono	CYB5R4	-0.018	0.56	1
HCQ	CL Mono	CYB5RL	-0.046	0.67	1
HCQ	CL Mono	CYBA	0.03	0.58	1
HCQ	CL Mono	CYBB	-0.049	0.31	1
HCQ	CL Mono	CYBRD1	0.0013	0.99	1
HCQ	CL Mono	CYC1	-0.014	0.66	1
HCQ	CL Mono	CYCS	-0.08	0.14	1
HCQ	CL Mono	CYFIP1	-0.034	0.45	1
HCQ	CL Mono	CYFIP2	-0.055	0.4	1
HCQ	CL Mono	CYHR1	0.033	0.55	1
HCQ	CL Mono	CYLD	-0.017	0.66	1
HCQ	CL Mono	CYP1B1	-0.027	0.79	1
HCQ	CL Mono	CYP1B1-AS1	0.14	0.21	1
HCQ	CL Mono	CYP20A1	0.01	0.76	1
HCQ	CL Mono	CYP27A1	-0.13	0.29	1
HCQ	CL Mono	CYP2R1	0.028	0.72	1
HCQ	CL Mono	CYP2S1	0.096	0.42	1
HCQ	CL Mono	CYP2U1	-0.023	0.81	1
HCQ	CL Mono	CYP3A5	-0.13	0.37	1
HCQ	CL Mono	CYP4F3	-0.34	0.12	1
HCQ	CL Mono	CYP4V2	-0.085	0.28	1
HCQ	CL Mono	CYP51A1	0.053	0.56	1
HCQ	CL Mono	CYSLTR1	0.049	0.43	1
HCQ	CL Mono	CYSLTR2	-0.0089	0.95	1
HCQ	CL Mono	CYSTM1	-0.094	0.14	1
HCQ	CL Mono	CYTH1	-0.01	0.74	1
HCQ	CL Mono	CYTH2	0.054	0.21	1
HCQ	CL Mono	CYTH3	0.071	0.31	1
HCQ	CL Mono	CYTH4	0.0094	0.87	1
HCQ	CL Mono	CYTIP	0.055	0.39	1
HCQ	CL Mono	D2HGDH	0.12	0.16	1
HCQ	CL Mono	DAAM1	0.022	0.77	1
HCQ	CL Mono	DAB2	-0.12	0.28	1
HCQ	CL Mono	DACH1	-0.36	0.028	1
HCQ	CL Mono	DAD1	0.015	0.63	1
HCQ	CL Mono	DAG1	0.035	0.59	1
HCQ	CL Mono	DAGLA	0.0098	0.93	1
HCQ	CL Mono	DAGLB	0.033	0.29	1
HCQ	CL Mono	DALRD3	0.0043	0.94	1
HCQ	CL Mono	DANCR	-0.025	0.82	1
HCQ	CL Mono	DAP	-0.0021	0.95	1
HCQ	CL Mono	DAP3	-0.016	0.54	1
HCQ	CL Mono	DAPK1	0.037	0.5	1
HCQ	CL Mono	DAPK2	-0.21	0.43	1
HCQ	CL Mono	DAPK3	0.084	0.13	1
HCQ	CL Mono	DAPP1	-0.059	0.14	1
HCQ	CL Mono	DARS	0.024	0.61	1
HCQ	CL Mono	DARS2	-0.00093	0.98	1
HCQ	CL Mono	DAXX	0.037	0.2	1
HCQ	CL Mono	DAZAP1	-0.045	0.57	1
HCQ	CL Mono	DAZAP2	-0.016	0.53	1
HCQ	CL Mono	DBF4	0.13	0.083	1
HCQ	CL Mono	DBF4B	-0.055	0.45	1
HCQ	CL Mono	DBI	0.012	0.78	1
HCQ	CL Mono	DBN1	-0.2	0.29	1
HCQ	CL Mono	DBNL	-0.022	0.49	1
HCQ	CL Mono	DBP	0.18	0.021	1
HCQ	CL Mono	DBR1	0.016	0.7	1
HCQ	CL Mono	DBT	-0.0058	0.91	1
HCQ	CL Mono	DCAF10	-0.047	0.09	1
HCQ	CL Mono	DCAF11	-0.018	0.49	1
HCQ	CL Mono	DCAF12	-0.0036	0.92	1
HCQ	CL Mono	DCAF13	-0.074	0.087	1
HCQ	CL Mono	DCAF13P3	0.14	0.31	1
HCQ	CL Mono	DCAF15	0.069	0.26	1
HCQ	CL Mono	DCAF16	0.019	0.71	1
HCQ	CL Mono	DCAF17	-0.07	0.24	1
HCQ	CL Mono	DCAF4	-0.16	0.21	1
HCQ	CL Mono	DCAF5	0.0052	0.85	1
HCQ	CL Mono	DCAF6	0.0016	0.96	1
HCQ	CL Mono	DCAF7	-0.0073	0.83	1
HCQ	CL Mono	DCAF8	-0.019	0.61	1
HCQ	CL Mono	DCAKD	0.012	0.87	1
HCQ	CL Mono	DCANP1	-0.064	0.84	1
HCQ	CL Mono	DCBLD1	-0.061	0.65	1
HCQ	CL Mono	DCBLD2	0.29	0.046	1
HCQ	CL Mono	DCDC2B	0.11	0.19	1
HCQ	CL Mono	DCHS1	-0.31	0.15	1
HCQ	CL Mono	DCK	-0.029	0.42	1
HCQ	CL Mono	DCLRE1A	-0.086	0.39	1
HCQ	CL Mono	DCLRE1B	0.05	0.37	1
HCQ	CL Mono	DCLRE1C	0.028	0.36	1
HCQ	CL Mono	DCP1A	0.0023	0.95	1
HCQ	CL Mono	DCP1B	-0.045	0.4	1
HCQ	CL Mono	DCP2	0.028	0.46	1
HCQ	CL Mono	DCPS	-0.037	0.44	1
HCQ	CL Mono	DCTD	-0.0012	0.97	1
HCQ	CL Mono	DCTN1	0.0078	0.8	1
HCQ	CL Mono	DCTN2	-0.02	0.53	1
HCQ	CL Mono	DCTN3	-0.0073	0.81	1
HCQ	CL Mono	DCTN4	-0.057	0.13	1
HCQ	CL Mono	DCTN5	0.086	0.14	1
HCQ	CL Mono	DCTN6	-0.064	0.093	1
HCQ	CL Mono	DCTPP1	0.027	0.63	1
HCQ	CL Mono	DCUN1D1	-0.0056	0.86	1
HCQ	CL Mono	DCUN1D2	0.027	0.68	1
HCQ	CL Mono	DCUN1D3	-0.035	0.7	1
HCQ	CL Mono	DCUN1D4	0.093	0.079	1
HCQ	CL Mono	DCUN1D5	0.00088	0.98	1
HCQ	CL Mono	DCXR	-0.012	0.83	1
HCQ	CL Mono	DDA1	0.03	0.51	1
HCQ	CL Mono	DDAH2	-0.0053	0.93	1
HCQ	CL Mono	DDB1	-0.049	0.17	1
HCQ	CL Mono	DDB2	-0.29	0.0085	1
HCQ	CL Mono	DDHD1	0.031	0.55	1
HCQ	CL Mono	DDHD2	-0.065	0.17	1
HCQ	CL Mono	DDI2	-0.078	0.23	1
HCQ	CL Mono	DDIAS	-0.072	0.45	1
HCQ	CL Mono	DDIT3	0.11	0.083	1
HCQ	CL Mono	DDIT4	0.34	0.33	1
HCQ	CL Mono	DDO	-0.065	0.63	1
HCQ	CL Mono	DDOST	-0.044	0.069	1
HCQ	CL Mono	DDR1	0.27	0.15	1
HCQ	CL Mono	DDRGK1	0.026	0.54	1
HCQ	CL Mono	DDTL	0.016	0.9	1
HCQ	CL Mono	DDX1	-0.024	0.52	1
HCQ	CL Mono	DDX10	-0.0018	0.97	1
HCQ	CL Mono	DDX11	0.54	0.095	1
HCQ	CL Mono	DDX12P	0.066	0.66	1
HCQ	CL Mono	DDX17	0.029	0.56	1
HCQ	CL Mono	DDX18	-0.012	0.76	1
HCQ	CL Mono	DDX19A	0.012	0.68	1
HCQ	CL Mono	DDX19B	0.001	0.98	1
HCQ	CL Mono	DDX20	0.036	0.45	1
HCQ	CL Mono	DDX21	-0.048	0.35	1
HCQ	CL Mono	DDX23	-0.0065	0.82	1
HCQ	CL Mono	DDX24	0.011	0.77	1
HCQ	CL Mono	DDX26B	-0.013	0.8	1
HCQ	CL Mono	DDX27	-0.011	0.73	1
HCQ	CL Mono	DDX28	0.069	0.073	1
HCQ	CL Mono	DDX31	0.047	0.53	1
HCQ	CL Mono	DDX39A	-0.0095	0.79	1
HCQ	CL Mono	DDX3X	-0.015	0.68	1
HCQ	CL Mono	DDX41	0.025	0.35	1
HCQ	CL Mono	DDX42	-0.028	0.62	1
HCQ	CL Mono	DDX43	-0.12	0.57	1
HCQ	CL Mono	DDX46	-0.0045	0.87	1
HCQ	CL Mono	DDX47	0.06	0.079	1
HCQ	CL Mono	DDX49	0.0032	0.93	1
HCQ	CL Mono	DDX5	-0.0025	0.94	1
HCQ	CL Mono	DDX50	0.016	0.69	1
HCQ	CL Mono	DDX51	0.046	0.39	1
HCQ	CL Mono	DDX52	0.012	0.73	1
HCQ	CL Mono	DDX54	-0.016	0.78	1
HCQ	CL Mono	DDX55	0.042	0.35	1
HCQ	CL Mono	DDX56	0.02	0.48	1
HCQ	CL Mono	DDX58	0.041	0.73	1
HCQ	CL Mono	DDX59	-0.041	0.28	1
HCQ	CL Mono	DDX6	-0.044	0.32	1
HCQ	CL Mono	DDX60	-0.028	0.83	1
HCQ	CL Mono	DDX60L	-0.048	0.62	1
HCQ	CL Mono	DEAF1	0.03	0.47	1
HCQ	CL Mono	DECR1	-0.0046	0.89	1
HCQ	CL Mono	DECR2	0.077	0.38	1
HCQ	CL Mono	DEDD	0.023	0.49	1
HCQ	CL Mono	DEDD2	-0.0031	0.94	1
HCQ	CL Mono	DEF6	0.012	0.83	1
HCQ	CL Mono	DEF8	0.076	0.078	1
HCQ	CL Mono	DEFB1	-0.23	0.49	1
HCQ	CL Mono	DEGS1	0.0054	0.95	1
HCQ	CL Mono	DEK	-0.0017	0.97	1
HCQ	CL Mono	DENND1A	-0.061	0.12	1
HCQ	CL Mono	DENND1B	-0.056	0.29	1
HCQ	CL Mono	DENND1C	0.056	0.087	1
HCQ	CL Mono	DENND2D	0.033	0.53	1
HCQ	CL Mono	DENND3	-0.011	0.85	1
HCQ	CL Mono	DENND4A	0.023	0.71	1
HCQ	CL Mono	DENND4B	0.019	0.66	1
HCQ	CL Mono	DENND4C	-0.037	0.49	1
HCQ	CL Mono	DENND5A	-0.021	0.56	1
HCQ	CL Mono	DENND5B	0.09	0.69	1
HCQ	CL Mono	DENND6A	0.0035	0.93	1
HCQ	CL Mono	DENND6B	0.084	0.26	1
HCQ	CL Mono	DENR	-0.031	0.27	1
HCQ	CL Mono	DEPDC5	-0.033	0.51	1
HCQ	CL Mono	DEPDC7	0.15	0.4	1
HCQ	CL Mono	DEPTOR	0.29	0.21	1
HCQ	CL Mono	DERA	-0.059	0.038	1
HCQ	CL Mono	DERL1	-0.024	0.3	1
HCQ	CL Mono	DERL2	-0.0062	0.82	1
HCQ	CL Mono	DES	-0.33	0.077	1
HCQ	CL Mono	DESI1	-0.022	0.64	1
HCQ	CL Mono	DESI2	-0.038	0.32	1
HCQ	CL Mono	DET1	0.025	0.7	1
HCQ	CL Mono	DEXI	0.094	0.13	1
HCQ	CL Mono	DFFA	0.018	0.59	1
HCQ	CL Mono	DFFB	0.017	0.72	1
HCQ	CL Mono	DFNA5	0.18	0.43	1
HCQ	CL Mono	DGAT1	0.052	0.2	1
HCQ	CL Mono	DGAT2	-0.09	0.18	1
HCQ	CL Mono	DGCR11	-0.069	0.46	1
HCQ	CL Mono	DGCR14	0.022	0.69	1
HCQ	CL Mono	DGCR2	-0.032	0.44	1
HCQ	CL Mono	DGCR6L	0.059	0.23	1
HCQ	CL Mono	DGCR8	0.1	0.29	1
HCQ	CL Mono	DGKA	0.016	0.69	1
HCQ	CL Mono	DGKD	-0.0055	0.91	1
HCQ	CL Mono	DGKE	-0.074	0.43	1
HCQ	CL Mono	DGKG	-0.089	0.15	1
HCQ	CL Mono	DGKH	0.031	0.79	1
HCQ	CL Mono	DGKQ	-0.005	0.95	1
HCQ	CL Mono	DGKZ	0.037	0.52	1
HCQ	CL Mono	DGUOK	-0.057	0.088	1
HCQ	CL Mono	DHCR24	0.14	0.4	1
HCQ	CL Mono	DHCR7	0.038	0.78	1
HCQ	CL Mono	DHDDS	0.0065	0.84	1
HCQ	CL Mono	DHFR	-0.052	0.6	1
HCQ	CL Mono	DHFRL1	0.085	0.21	1
HCQ	CL Mono	DHODH	-0.024	0.72	1
HCQ	CL Mono	DHPS	0.0051	0.85	1
HCQ	CL Mono	DHRS1	-0.017	0.73	1
HCQ	CL Mono	DHRS11	0.094	0.45	1
HCQ	CL Mono	DHRS12	-0.036	0.59	1
HCQ	CL Mono	DHRS13	0.011	0.88	1
HCQ	CL Mono	DHRS4	0.011	0.9	1
HCQ	CL Mono	DHRS4-AS1	-0.071	0.19	1
HCQ	CL Mono	DHRS4L1	0.044	0.76	1
HCQ	CL Mono	DHRS4L2	0.085	0.18	1
HCQ	CL Mono	DHRS7	-0.015	0.67	1
HCQ	CL Mono	DHRS7B	0.02	0.59	1
HCQ	CL Mono	DHRS9	0.037	0.8	1
HCQ	CL Mono	DHTKD1	-0.016	0.72	1
HCQ	CL Mono	DHX15	-0.041	0.2	1
HCQ	CL Mono	DHX16	0.0051	0.83	1
HCQ	CL Mono	DHX29	0.0014	0.97	1
HCQ	CL Mono	DHX30	0.012	0.67	1
HCQ	CL Mono	DHX32	-0.013	0.75	1
HCQ	CL Mono	DHX33	0.028	0.68	1
HCQ	CL Mono	DHX34	-0.043	0.29	1
HCQ	CL Mono	DHX35	-0.046	0.38	1
HCQ	CL Mono	DHX36	0.0046	0.91	1
HCQ	CL Mono	DHX37	-0.011	0.89	1
HCQ	CL Mono	DHX38	-0.0091	0.83	1
HCQ	CL Mono	DHX40	-0.03	0.51	1
HCQ	CL Mono	DHX57	-0.047	0.33	1
HCQ	CL Mono	DHX58	0.075	0.55	1
HCQ	CL Mono	DHX8	-0.0082	0.75	1
HCQ	CL Mono	DHX9	-0.022	0.59	1
HCQ	CL Mono	DIABLO	0.0021	0.94	1
HCQ	CL Mono	DIAPH1	-0.037	0.43	1
HCQ	CL Mono	DIAPH2	-0.099	0.0085	1
HCQ	CL Mono	DICER1	-0.0088	0.87	1
HCQ	CL Mono	DICER1-AS1	0.024	0.8	1
HCQ	CL Mono	DIDO1	0.0016	0.97	1
HCQ	CL Mono	DIEXF	0.035	0.48	1
HCQ	CL Mono	DIMT1	-0.051	0.25	1
HCQ	CL Mono	DIP2A	0.03	0.55	1
HCQ	CL Mono	DIP2B	0.013	0.83	1
HCQ	CL Mono	DIRC2	-0.12	0.03	1
HCQ	CL Mono	DIS3	-0.033	0.38	1
HCQ	CL Mono	DIS3L	-0.028	0.42	1
HCQ	CL Mono	DIS3L2	-0.0057	0.88	1
HCQ	CL Mono	DISC1	-0.22	0.069	1
HCQ	CL Mono	DISP1	-0.027	0.81	1
HCQ	CL Mono	DKC1	-0.047	0.24	1
HCQ	CL Mono	DKFZP434I0714	0.065	0.52	1
HCQ	CL Mono	DKFZP586I1420	-0.11	0.15	1
HCQ	CL Mono	DLAT	0.014	0.7	1
HCQ	CL Mono	DLC1	-0.32	0.022	1
HCQ	CL Mono	DLD	-0.031	0.35	1
HCQ	CL Mono	DLEC1	0.12	0.35	1
HCQ	CL Mono	DLEU1	-0.014	0.93	1
HCQ	CL Mono	DLEU2	0.046	0.54	1
HCQ	CL Mono	DLEU7	0.096	0.22	1
HCQ	CL Mono	DLEU7-AS1	-0.45	0.088	1
HCQ	CL Mono	DLG1	-0.027	0.52	1
HCQ	CL Mono	DLG4	-0.13	0.33	1
HCQ	CL Mono	DLGAP1-AS1	-0.14	0.49	1
HCQ	CL Mono	DLGAP4	0.0085	0.83	1
HCQ	CL Mono	DLST	0.038	0.61	1
HCQ	CL Mono	DLX4	0.17	0.32	1
HCQ	CL Mono	DMAP1	0.0076	0.82	1
HCQ	CL Mono	DMTF1	0.026	0.42	1
HCQ	CL Mono	DMWD	-0.15	0.37	1
HCQ	CL Mono	DMXL1	-0.051	0.32	1
HCQ	CL Mono	DMXL2	-0.0016	0.98	1
HCQ	CL Mono	DNA2	0.018	0.91	1
HCQ	CL Mono	DNAAF2	-0.021	0.68	1
HCQ	CL Mono	DNAAF5	-0.0034	0.95	1
HCQ	CL Mono	DNAH1	-0.0051	0.95	1
HCQ	CL Mono	DNAH17	-0.044	0.6	1
HCQ	CL Mono	DNAJA1	-0.01	0.85	1
HCQ	CL Mono	DNAJA2	-0.028	0.42	1
HCQ	CL Mono	DNAJA3	0.024	0.53	1
HCQ	CL Mono	DNAJA4	-0.095	0.28	1
HCQ	CL Mono	DNAJB1	0.092	0.082	1
HCQ	CL Mono	DNAJB11	-0.02	0.55	1
HCQ	CL Mono	DNAJB12	-0.0079	0.75	1
HCQ	CL Mono	DNAJB13	-0.023	0.91	1
HCQ	CL Mono	DNAJB14	-0.0061	0.87	1
HCQ	CL Mono	DNAJB2	-0.072	0.49	1
HCQ	CL Mono	DNAJB4	0.045	0.61	1
HCQ	CL Mono	DNAJB5	0.017	0.89	1
HCQ	CL Mono	DNAJB6	-0.014	0.65	1
HCQ	CL Mono	DNAJB9	0.047	0.43	1
HCQ	CL Mono	DNAJC1	0.087	0.068	1
HCQ	CL Mono	DNAJC10	-0.0074	0.87	1
HCQ	CL Mono	DNAJC11	-0.014	0.62	1
HCQ	CL Mono	DNAJC13	0.0042	0.95	1
HCQ	CL Mono	DNAJC14	0.0029	0.93	1
HCQ	CL Mono	DNAJC15	-0.069	0.23	1
HCQ	CL Mono	DNAJC16	-0.009	0.84	1
HCQ	CL Mono	DNAJC17	0.011	0.76	1
HCQ	CL Mono	DNAJC18	-0.064	0.61	1
HCQ	CL Mono	DNAJC19	0.04	0.27	1
HCQ	CL Mono	DNAJC2	-0.0044	0.91	1
HCQ	CL Mono	DNAJC21	0.022	0.56	1
HCQ	CL Mono	DNAJC24	-0.087	0.12	1
HCQ	CL Mono	DNAJC25	-0.036	0.69	1
HCQ	CL Mono	DNAJC27	0.018	0.82	1
HCQ	CL Mono	DNAJC28	-0.011	0.94	1
HCQ	CL Mono	DNAJC3	-0.01	0.78	1
HCQ	CL Mono	DNAJC3-AS1	0.018	0.87	1
HCQ	CL Mono	DNAJC30	0.17	0.0025	1
HCQ	CL Mono	DNAJC4	0.0058	0.89	1
HCQ	CL Mono	DNAJC5	-0.034	0.55	1
HCQ	CL Mono	DNAJC7	-0.05	0.29	1
HCQ	CL Mono	DNAJC8	-0.04	0.2	1
HCQ	CL Mono	DNAJC9	0.005	0.93	1
HCQ	CL Mono	DNAL1	0.023	0.84	1
HCQ	CL Mono	DNAL4	0.018	0.8	1
HCQ	CL Mono	DNASE1	0.09	0.17	1
HCQ	CL Mono	DNASE1L1	-0.071	0.18	1
HCQ	CL Mono	DNASE2	0.042	0.65	1
HCQ	CL Mono	DND1	0.088	0.2	1
HCQ	CL Mono	DNER	0.094	0.69	1
HCQ	CL Mono	DNHD1	0.15	0.065	1
HCQ	CL Mono	DNLZ	0.044	0.64	1
HCQ	CL Mono	DNM1	0.044	0.8	1
HCQ	CL Mono	DNM1L	-0.056	0.089	1
HCQ	CL Mono	DNM2	0.0048	0.85	1
HCQ	CL Mono	DNMBP	0.01	0.91	1
HCQ	CL Mono	DNMT1	-0.016	0.75	1
HCQ	CL Mono	DNMT3A	0.035	0.55	1
HCQ	CL Mono	DNMT3B	-0.073	0.66	1
HCQ	CL Mono	DNPEP	0.049	0.29	1
HCQ	CL Mono	DNPH1	0.0098	0.9	1
HCQ	CL Mono	DNTTIP1	0.11	0.016	1
HCQ	CL Mono	DNTTIP2	0.0082	0.8	1
HCQ	CL Mono	DOCK1	-0.026	0.89	1
HCQ	CL Mono	DOCK10	-0.025	0.72	1
HCQ	CL Mono	DOCK11	-0.025	0.64	1
HCQ	CL Mono	DOCK2	-0.06	0.13	1
HCQ	CL Mono	DOCK4	0.12	0.16	1
HCQ	CL Mono	DOCK5	-0.03	0.55	1
HCQ	CL Mono	DOCK7	-0.11	0.18	1
HCQ	CL Mono	DOCK8	-0.083	0.13	1
HCQ	CL Mono	DOHH	0.0031	0.96	1
HCQ	CL Mono	DOK1	0.046	0.14	1
HCQ	CL Mono	DOK2	0.098	0.076	1
HCQ	CL Mono	DOK3	-0.037	0.4	1
HCQ	CL Mono	DOLK	0.0076	0.88	1
HCQ	CL Mono	DOLPP1	0.12	0.027	1
HCQ	CL Mono	DONSON	0.045	0.48	1
HCQ	CL Mono	DOPEY1	0.0099	0.9	1
HCQ	CL Mono	DOPEY2	-0.053	0.36	1
HCQ	CL Mono	DOT1L	-0.028	0.75	1
HCQ	CL Mono	DPAGT1	0.03	0.31	1
HCQ	CL Mono	DPCD	-0.0067	0.94	1
HCQ	CL Mono	DPEP2	0.09	0.16	1
HCQ	CL Mono	DPF2	0.028	0.38	1
HCQ	CL Mono	DPH1	0.11	0.057	1
HCQ	CL Mono	DPH2	-0.0036	0.94	1
HCQ	CL Mono	DPH3	-0.004	0.92	1
HCQ	CL Mono	DPH5	0.056	0.45	1
HCQ	CL Mono	DPH6	0.014	0.83	1
HCQ	CL Mono	DPH7	0.044	0.24	1
HCQ	CL Mono	DPM1	0.02	0.53	1
HCQ	CL Mono	DPM2	0.034	0.38	1
HCQ	CL Mono	DPM3	0.0075	0.92	1
HCQ	CL Mono	DPP3	-0.061	0.19	1
HCQ	CL Mono	DPP7	0.027	0.59	1
HCQ	CL Mono	DPP8	-0.051	0.065	1
HCQ	CL Mono	DPP9	-0.019	0.62	1
HCQ	CL Mono	DPY19L1	-0.061	0.36	1
HCQ	CL Mono	DPY19L3	-0.071	0.38	1
HCQ	CL Mono	DPY19L4	-0.052	0.39	1
HCQ	CL Mono	DPY30	0.03	0.33	1
HCQ	CL Mono	DPYD	-0.051	0.13	1
HCQ	CL Mono	DPYSL2	0.012	0.73	1
HCQ	CL Mono	DR1	-0.045	0.23	1
HCQ	CL Mono	DRAM1	-0.076	0.13	1
HCQ	CL Mono	DRAM2	-0.016	0.65	1
HCQ	CL Mono	DRAP1	0.078	0.24	1
HCQ	CL Mono	DRAXIN	-0.0086	0.96	1
HCQ	CL Mono	DRG1	0.045	0.12	1
HCQ	CL Mono	DRG2	0.022	0.43	1
HCQ	CL Mono	DROSHA	-0.028	0.55	1
HCQ	CL Mono	DSC2	-0.31	0.015	1
HCQ	CL Mono	DSCR3	-0.038	0.088	1
HCQ	CL Mono	DSE	-0.038	0.4	1
HCQ	CL Mono	DSN1	0.073	0.28	1
HCQ	CL Mono	DST	0.099	0.58	1
HCQ	CL Mono	DSTN	0.073	0.18	1
HCQ	CL Mono	DSTNP2	-0.15	0.2	1
HCQ	CL Mono	DSTYK	-0.023	0.6	1
HCQ	CL Mono	DTD1	-0.0064	0.9	1
HCQ	CL Mono	DTD2	-0.059	0.36	1
HCQ	CL Mono	DTNA	-0.11	0.58	1
HCQ	CL Mono	DTNB	-0.022	0.76	1
HCQ	CL Mono	DTNBP1	0.0071	0.87	1
HCQ	CL Mono	DTWD1	-0.02	0.69	1
HCQ	CL Mono	DTWD2	-0.058	0.43	1
HCQ	CL Mono	DTX2	0.042	0.33	1
HCQ	CL Mono	DTX2P1-UPK3BP1-PMS2P11	0.061	0.47	1
HCQ	CL Mono	DTX3L	-0.04	0.64	1
HCQ	CL Mono	DTX4	0.014	0.9	1
HCQ	CL Mono	DTYMK	0.12	0.04	1
HCQ	CL Mono	DUOX1	-0.093	0.5	1
HCQ	CL Mono	DUS1L	0.036	0.33	1
HCQ	CL Mono	DUS2	0.022	0.66	1
HCQ	CL Mono	DUS3L	0.08	0.26	1
HCQ	CL Mono	DUS4L	0.1	0.24	1
HCQ	CL Mono	DUSP1	0.02	0.86	1
HCQ	CL Mono	DUSP10	0.018	0.7	1
HCQ	CL Mono	DUSP11	0.01	0.74	1
HCQ	CL Mono	DUSP12	0.047	0.25	1
HCQ	CL Mono	DUSP14	0.19	0.39	1
HCQ	CL Mono	DUSP16	-0.039	0.84	1
HCQ	CL Mono	DUSP18	-0.029	0.4	1
HCQ	CL Mono	DUSP19	0.048	0.77	1
HCQ	CL Mono	DUSP2	-0.093	0.73	1
HCQ	CL Mono	DUSP22	0.092	0.059	1
HCQ	CL Mono	DUSP23	0.091	0.085	1
HCQ	CL Mono	DUSP28	0.17	0.0047	1
HCQ	CL Mono	DUSP3	-0.12	0.032	1
HCQ	CL Mono	DUSP5	0.062	0.69	1
HCQ	CL Mono	DUSP6	0.037	0.44	1
HCQ	CL Mono	DUSP7	0.1	0.16	1
HCQ	CL Mono	DUT	-0.012	0.79	1
HCQ	CL Mono	DVL1	0.088	0.35	1
HCQ	CL Mono	DVL2	-0.014	0.72	1
HCQ	CL Mono	DVL3	0.017	0.55	1
HCQ	CL Mono	DXO	0.12	0.0062	1
HCQ	CL Mono	DYM	-0.028	0.4	1
HCQ	CL Mono	DYNC1H1	0.044	0.28	1
HCQ	CL Mono	DYNC1I2	-0.041	0.17	1
HCQ	CL Mono	DYNC1LI1	-0.033	0.24	1
HCQ	CL Mono	DYNC1LI2	0.02	0.42	1
HCQ	CL Mono	DYNC2H1	-0.0068	0.97	1
HCQ	CL Mono	DYNC2LI1	0.012	0.9	1
HCQ	CL Mono	DYNLL1	0.048	0.16	1
HCQ	CL Mono	DYNLRB1	0.023	0.53	1
HCQ	CL Mono	DYNLT1	0.02	0.72	1
HCQ	CL Mono	DYNLT3	0.042	0.41	1
HCQ	CL Mono	DYRK1A	0.15	0.095	1
HCQ	CL Mono	DYRK1B	0.018	0.75	1
HCQ	CL Mono	DYRK2	0.077	0.084	1
HCQ	CL Mono	DYRK4	0.01	0.87	1
HCQ	CL Mono	DYSF	-0.13	0.24	1
HCQ	CL Mono	DZANK1	-0.1	0.46	1
HCQ	CL Mono	DZIP1L	0.12	0.47	1
HCQ	CL Mono	DZIP3	-0.076	0.43	1
HCQ	CL Mono	E2F2	-0.32	0.052	1
HCQ	CL Mono	E2F3	0.0055	0.93	1
HCQ	CL Mono	E2F4	0.0045	0.87	1
HCQ	CL Mono	E2F6	0.059	0.16	1
HCQ	CL Mono	E4F1	0.044	0.33	1
HCQ	CL Mono	EAF1	-0.13	0.03	1
HCQ	CL Mono	EAF2	-0.0099	0.81	1
HCQ	CL Mono	EAPP	-0.026	0.47	1
HCQ	CL Mono	EARS2	-0.076	0.27	1
HCQ	CL Mono	EBAG9	0.00096	0.98	1
HCQ	CL Mono	EBLN2	0.093	0.25	1
HCQ	CL Mono	EBLN3	-0.0024	0.94	1
HCQ	CL Mono	EBNA1BP2	-0.0012	0.98	1
HCQ	CL Mono	EBP	-0.036	0.55	1
HCQ	CL Mono	EBPL	0.05	0.53	1
HCQ	CL Mono	ECD	0.0013	0.96	1
HCQ	CL Mono	ECE1	-0.14	0.054	1
HCQ	CL Mono	ECE2	0.019	0.77	1
HCQ	CL Mono	ECH1	-0.034	0.43	1
HCQ	CL Mono	ECHDC1	-0.035	0.24	1
HCQ	CL Mono	ECHDC2	-0.45	0.0069	1
HCQ	CL Mono	ECHDC3	-0.041	0.79	1
HCQ	CL Mono	ECHS1	0.0089	0.81	1
HCQ	CL Mono	ECI1	-0.043	0.36	1
HCQ	CL Mono	ECI2	0.12	0.018	1
HCQ	CL Mono	ECRP	-0.07	0.6	1
HCQ	CL Mono	ECSIT	0.00052	0.99	1
HCQ	CL Mono	ECT2	0.04	0.63	1
HCQ	CL Mono	EDC3	-0.0069	0.88	1
HCQ	CL Mono	EDC4	0.023	0.57	1
HCQ	CL Mono	EDEM1	-0.12	0.059	1
HCQ	CL Mono	EDEM2	-0.018	0.6	1
HCQ	CL Mono	EDEM3	-0.0028	0.95	1
HCQ	CL Mono	EDF1	0.063	0.089	1
HCQ	CL Mono	EDNRB	-0.28	0.25	1
HCQ	CL Mono	EDRF1	0.002	0.96	1
HCQ	CL Mono	EEA1	0.035	0.32	1
HCQ	CL Mono	EED	0.054	0.25	1
HCQ	CL Mono	EEF1A1	-0.019	0.73	1
HCQ	CL Mono	EEF1B2	-0.0062	0.9	1
HCQ	CL Mono	EEF1D	0.02	0.6	1
HCQ	CL Mono	EEF1DP3	-0.045	0.65	1
HCQ	CL Mono	EEF1E1	0.011	0.91	1
HCQ	CL Mono	EEF1G	0.0037	0.93	1
HCQ	CL Mono	EEF2	0.064	0.61	1
HCQ	CL Mono	EEF2K	0.1	0.22	1
HCQ	CL Mono	EEF2KMT	-0.079	0.35	1
HCQ	CL Mono	EEFSEC	-0.014	0.75	1
HCQ	CL Mono	EEPD1	0.053	0.53	1
HCQ	CL Mono	EFCAB11	0.18	0.2	1
HCQ	CL Mono	EFCAB13	-0.035	0.79	1
HCQ	CL Mono	EFCAB14	-0.04	0.11	1
HCQ	CL Mono	EFCAB2	-0.048	0.69	1
HCQ	CL Mono	EFCAB7	-0.025	0.81	1
HCQ	CL Mono	EFEMP2	-0.011	0.9	1
HCQ	CL Mono	EFHC1	0.0049	0.94	1
HCQ	CL Mono	EFHD2	0.012	0.79	1
HCQ	CL Mono	EFNA4	0.11	0.18	1
HCQ	CL Mono	EFNB1	-0.046	0.55	1
HCQ	CL Mono	EFR3A	-0.11	0.0022	1
HCQ	CL Mono	EFTUD1	-0.029	0.45	1
HCQ	CL Mono	EFTUD2	-0.0073	0.77	1
HCQ	CL Mono	EGFL7	0.1	0.51	1
HCQ	CL Mono	EGLN1	-0.018	0.67	1
HCQ	CL Mono	EGR1	-0.13	0.71	1
HCQ	CL Mono	EGR2	0.1	0.79	1
HCQ	CL Mono	EHBP1	-0.02	0.72	1
HCQ	CL Mono	EHBP1L1	-0.052	0.43	1
HCQ	CL Mono	EHD1	-0.089	0.29	1
HCQ	CL Mono	EHD3	0.065	0.65	1
HCQ	CL Mono	EHD4	-0.092	0.16	1
HCQ	CL Mono	EHHADH	-0.28	0.011	1
HCQ	CL Mono	EHMT1	-0.031	0.37	1
HCQ	CL Mono	EHMT2	0.02	0.6	1
HCQ	CL Mono	EI24	-0.022	0.47	1
HCQ	CL Mono	EID1	0.00055	0.98	1
HCQ	CL Mono	EID2	0.039	0.35	1
HCQ	CL Mono	EID2B	0.098	0.2	1
HCQ	CL Mono	EID3	0.04	0.78	1
HCQ	CL Mono	EIF1	-0.019	0.64	1
HCQ	CL Mono	EIF1AD	0.02	0.64	1
HCQ	CL Mono	EIF1AX	0.03	0.38	1
HCQ	CL Mono	EIF1B	0.0051	0.88	1
HCQ	CL Mono	EIF1B-AS1	-0.13	0.25	1
HCQ	CL Mono	EIF2A	0.0081	0.81	1
HCQ	CL Mono	EIF2AK1	-0.027	0.22	1
HCQ	CL Mono	EIF2AK2	0.046	0.72	1
HCQ	CL Mono	EIF2AK3	-0.046	0.33	1
HCQ	CL Mono	EIF2AK4	-0.029	0.47	1
HCQ	CL Mono	EIF2B1	0.003	0.9	1
HCQ	CL Mono	EIF2B2	0.016	0.71	1
HCQ	CL Mono	EIF2B3	0.00013	1	1
HCQ	CL Mono	EIF2B4	0.02	0.44	1
HCQ	CL Mono	EIF2B5	-0.033	0.2	1
HCQ	CL Mono	EIF2D	0.041	0.33	1
HCQ	CL Mono	EIF2S1	-0.058	0.075	1
HCQ	CL Mono	EIF2S2	-0.037	0.3	1
HCQ	CL Mono	EIF2S3	-0.029	0.41	1
HCQ	CL Mono	EIF3A	-0.019	0.4	1
HCQ	CL Mono	EIF3B	-0.03	0.31	1
HCQ	CL Mono	EIF3D	-0.02	0.39	1
HCQ	CL Mono	EIF3E	-0.011	0.73	1
HCQ	CL Mono	EIF3F	0.0017	0.96	1
HCQ	CL Mono	EIF3G	0.044	0.24	1
HCQ	CL Mono	EIF3H	-0.0012	0.97	1
HCQ	CL Mono	EIF3I	-0.013	0.62	1
HCQ	CL Mono	EIF3J	0.021	0.63	1
HCQ	CL Mono	EIF3J-AS1	0.079	0.25	1
HCQ	CL Mono	EIF3K	-0.016	0.58	1
HCQ	CL Mono	EIF3L	-0.0032	0.94	1
HCQ	CL Mono	EIF3M	-0.019	0.46	1
HCQ	CL Mono	EIF4A2	0.08	0.033	1
HCQ	CL Mono	EIF4A3	-0.014	0.64	1
HCQ	CL Mono	EIF4B	0.013	0.82	1
HCQ	CL Mono	EIF4E	-0.023	0.54	1
HCQ	CL Mono	EIF4E2	0.0088	0.73	1
HCQ	CL Mono	EIF4E3	-0.013	0.84	1
HCQ	CL Mono	EIF4EBP1	0.1	0.022	1
HCQ	CL Mono	EIF4EBP2	-0.038	0.17	1
HCQ	CL Mono	EIF4ENIF1	-0.018	0.65	1
HCQ	CL Mono	EIF4G1	-0.047	0.22	1
HCQ	CL Mono	EIF4G2	-0.029	0.31	1
HCQ	CL Mono	EIF4G3	-0.089	0.079	1
HCQ	CL Mono	EIF4H	-0.0075	0.73	1
HCQ	CL Mono	EIF5	-0.022	0.54	1
HCQ	CL Mono	EIF5A	-0.016	0.9	1
HCQ	CL Mono	EIF5A2	-0.041	0.72	1
HCQ	CL Mono	EIF5B	0.017	0.63	1
HCQ	CL Mono	EIF6	0.048	0.2	1
HCQ	CL Mono	ELAC1	0.068	0.23	1
HCQ	CL Mono	ELAC2	-0.029	0.45	1
HCQ	CL Mono	ELANE	-0.2	0.35	1
HCQ	CL Mono	ELAVL1	0.018	0.54	1
HCQ	CL Mono	ELF1	-0.021	0.64	1
HCQ	CL Mono	ELF2	0.0031	0.95	1
HCQ	CL Mono	ELF4	-0.026	0.59	1
HCQ	CL Mono	ELK1	0.035	0.47	1
HCQ	CL Mono	ELK3	-0.083	0.086	1
HCQ	CL Mono	ELK4	-0.037	0.48	1
HCQ	CL Mono	ELL	-0.0082	0.84	1
HCQ	CL Mono	ELL2	-0.025	0.66	1
HCQ	CL Mono	ELL3	0.21	0.099	1
HCQ	CL Mono	ELMO1	0.012	0.67	1
HCQ	CL Mono	ELMO2	-0.15	0.013	1
HCQ	CL Mono	ELMO3	0.034	0.82	1
HCQ	CL Mono	ELMOD2	0.048	0.37	1
HCQ	CL Mono	ELMOD3	0.053	0.13	1
HCQ	CL Mono	ELMSAN1	0.042	0.31	1
HCQ	CL Mono	ELOF1	0.025	0.47	1
HCQ	CL Mono	ELOVL1	0.035	0.2	1
HCQ	CL Mono	ELOVL3	-0.21	0.096	1
HCQ	CL Mono	ELOVL5	-0.084	0.051	1
HCQ	CL Mono	ELOVL6	0.35	0.23	1
HCQ	CL Mono	ELP2	0.11	0.14	1
HCQ	CL Mono	ELP3	0.04	0.31	1
HCQ	CL Mono	ELP4	-0.0018	0.96	1
HCQ	CL Mono	ELP5	0.045	0.14	1
HCQ	CL Mono	ELP6	-0.052	0.24	1
HCQ	CL Mono	EMB	-0.18	0.018	1
HCQ	CL Mono	EMBP1	0.0051	0.97	1
HCQ	CL Mono	EMC1	-0.0013	0.98	1
HCQ	CL Mono	EMC10	-0.0081	0.91	1
HCQ	CL Mono	EMC2	0.0061	0.89	1
HCQ	CL Mono	EMC3	0.0091	0.72	1
HCQ	CL Mono	EMC3-AS1	-0.12	0.47	1
HCQ	CL Mono	EMC4	-0.00077	0.98	1
HCQ	CL Mono	EMC7	-0.034	0.24	1
HCQ	CL Mono	EMC8	0.0039	0.9	1
HCQ	CL Mono	EMC9	0.091	0.11	1
HCQ	CL Mono	EMD	0.049	0.38	1
HCQ	CL Mono	EME2	-0.05	0.64	1
HCQ	CL Mono	EMG1	0.04	0.31	1
HCQ	CL Mono	EMILIN1	0.017	0.88	1
HCQ	CL Mono	EMILIN2	-0.077	0.046	1
HCQ	CL Mono	EML2	-0.014	0.85	1
HCQ	CL Mono	EML3	0.029	0.58	1
HCQ	CL Mono	EML4	-0.09	0.12	1
HCQ	CL Mono	EMP1	-0.027	0.88	1
HCQ	CL Mono	EMP3	0.067	0.19	1
HCQ	CL Mono	ENC1	0.011	0.87	1
HCQ	CL Mono	ENDOD1	-0.085	0.37	1
HCQ	CL Mono	ENDOG	0.11	0.3	1
HCQ	CL Mono	ENDOV	0.067	0.37	1
HCQ	CL Mono	ENG	0.16	0.044	1
HCQ	CL Mono	ENGASE	0.021	0.78	1
HCQ	CL Mono	ENKD1	0.24	0.03	1
HCQ	CL Mono	ENO1	-0.044	0.28	1
HCQ	CL Mono	ENO3	0.082	0.51	1
HCQ	CL Mono	ENOPH1	1.50E-06	1	1
HCQ	CL Mono	ENOSF1	0.22	0.15	1
HCQ	CL Mono	ENOX2	0.01	0.83	1
HCQ	CL Mono	ENPP2	-0.21	0.38	1
HCQ	CL Mono	ENPP4	-0.19	0.21	1
HCQ	CL Mono	ENSA	0.021	0.55	1
HCQ	CL Mono	ENTHD2	0.092	0.082	1
HCQ	CL Mono	ENTPD1	-0.018	0.65	1
HCQ	CL Mono	ENTPD1-AS1	-0.092	0.31	1
HCQ	CL Mono	ENTPD3-AS1	0.0057	0.95	1
HCQ	CL Mono	ENTPD4	-0.0025	0.95	1
HCQ	CL Mono	ENTPD5	-0.074	0.3	1
HCQ	CL Mono	ENTPD6	0.021	0.5	1
HCQ	CL Mono	ENTPD7	-0.17	0.063	1
HCQ	CL Mono	ENY2	-0.024	0.37	1
HCQ	CL Mono	EOGT	-0.1	0.17	1
HCQ	CL Mono	EP300	-0.0029	0.94	1
HCQ	CL Mono	EP400	-0.009	0.89	1
HCQ	CL Mono	EP400NL	0.077	0.44	1
HCQ	CL Mono	EPAS1	-0.15	0.44	1
HCQ	CL Mono	EPB41	0.01	0.81	1
HCQ	CL Mono	EPB41L2	0.13	0.27	1
HCQ	CL Mono	EPB41L3	-0.065	0.45	1
HCQ	CL Mono	EPB41L4A	0.02	0.87	1
HCQ	CL Mono	EPB41L4A-AS1	0.062	0.4	1
HCQ	CL Mono	EPB41L5	0.027	0.77	1
HCQ	CL Mono	EPC1	0.0037	0.92	1
HCQ	CL Mono	EPC2	-0.15	0.091	1
HCQ	CL Mono	EPDR1	-0.31	0.089	1
HCQ	CL Mono	EPG5	-0.047	0.56	1
HCQ	CL Mono	EPHA1	0.059	0.77	1
HCQ	CL Mono	EPHA1-AS1	0.23	0.46	1
HCQ	CL Mono	EPHB2	0.2	0.2	1
HCQ	CL Mono	EPHB3	-0.18	0.31	1
HCQ	CL Mono	EPHB4	-0.56	0.17	1
HCQ	CL Mono	EPHB6	0.089	0.15	1
HCQ	CL Mono	EPHX1	0.19	0.029	1
HCQ	CL Mono	EPHX3	0.17	0.4	1
HCQ	CL Mono	EPM2A	0.0059	0.92	1
HCQ	CL Mono	EPM2AIP1	0.012	0.75	1
HCQ	CL Mono	EPN1	0.0014	0.98	1
HCQ	CL Mono	EPN2	0.34	0.08	1
HCQ	CL Mono	EPOR	0.024	0.66	1
HCQ	CL Mono	EPRS	-0.035	0.18	1
HCQ	CL Mono	EPS15	-0.034	0.32	1
HCQ	CL Mono	EPS15L1	0.011	0.8	1
HCQ	CL Mono	EPS8	-0.079	0.59	1
HCQ	CL Mono	EPS8L1	0.056	0.67	1
HCQ	CL Mono	EPSTI1	0.051	0.74	1
HCQ	CL Mono	EPT1	-0.15	0.056	1
HCQ	CL Mono	ERAL1	0.0048	0.87	1
HCQ	CL Mono	ERAP1	-0.095	0.13	1
HCQ	CL Mono	ERAP2	0.061	0.8	1
HCQ	CL Mono	ERBB2	-0.086	0.51	1
HCQ	CL Mono	ERBB2IP	-0.018	0.68	1
HCQ	CL Mono	ERC1	-0.049	0.35	1
HCQ	CL Mono	ERCC1	0.066	0.1	1
HCQ	CL Mono	ERCC2	-0.051	0.4	1
HCQ	CL Mono	ERCC3	-0.0061	0.85	1
HCQ	CL Mono	ERCC4	0.023	0.61	1
HCQ	CL Mono	ERCC5	-0.047	0.49	1
HCQ	CL Mono	ERCC6	0.01	0.89	1
HCQ	CL Mono	ERCC6L	0.002	0.99	1
HCQ	CL Mono	ERCC6L2	-0.031	0.44	1
HCQ	CL Mono	ERCC8	-0.038	0.47	1
HCQ	CL Mono	EREG	-0.42	0.045	1
HCQ	CL Mono	ERF	-0.031	0.78	1
HCQ	CL Mono	ERGIC1	0.076	0.51	1
HCQ	CL Mono	ERGIC2	-0.026	0.51	1
HCQ	CL Mono	ERGIC3	0.011	0.72	1
HCQ	CL Mono	ERH	-0.019	0.81	1
HCQ	CL Mono	ERI1	-0.058	0.2	1
HCQ	CL Mono	ERI2	0.033	0.57	1
HCQ	CL Mono	ERI3	0.044	0.24	1
HCQ	CL Mono	ERICH1	0.033	0.29	1
HCQ	CL Mono	ERLEC1	-0.046	0.28	1
HCQ	CL Mono	ERLIN1	-0.12	0.15	1
HCQ	CL Mono	ERLIN2	-0.051	0.34	1
HCQ	CL Mono	ERMAP	0.0068	0.89	1
HCQ	CL Mono	ERMARD	0.086	0.027	1
HCQ	CL Mono	ERMN	-0.13	0.45	1
HCQ	CL Mono	ERMP1	-0.064	0.34	1
HCQ	CL Mono	ERN1	-0.046	0.45	1
HCQ	CL Mono	ERO1A	-0.13	0.045	1
HCQ	CL Mono	ERO1B	0.033	0.51	1
HCQ	CL Mono	ERP27	-0.091	0.083	1
HCQ	CL Mono	ERP29	0.019	0.56	1
HCQ	CL Mono	ERP44	-0.045	0.12	1
HCQ	CL Mono	ERV3-1	0.044	0.59	1
HCQ	CL Mono	ERVK13-1	0.067	0.22	1
HCQ	CL Mono	ESAM	0.058	0.76	1
HCQ	CL Mono	ESCO1	0.035	0.36	1
HCQ	CL Mono	ESD	0.01	0.71	1
HCQ	CL Mono	ESF1	0.072	0.15	1
HCQ	CL Mono	ESRRA	0.047	0.35	1
HCQ	CL Mono	ESYT1	0.014	0.75	1
HCQ	CL Mono	ESYT2	-0.021	0.74	1
HCQ	CL Mono	ETAA1	0.016	0.79	1
HCQ	CL Mono	ETF1	-0.057	0.06	1
HCQ	CL Mono	ETFA	-0.013	0.62	1
HCQ	CL Mono	ETFB	-0.071	0.18	1
HCQ	CL Mono	ETFDH	-0.098	0.043	1
HCQ	CL Mono	ETHE1	-0.03	0.47	1
HCQ	CL Mono	ETNK1	-0.021	0.66	1
HCQ	CL Mono	ETS1	-0.44	0.025	1
HCQ	CL Mono	ETS2	0.076	0.37	1
HCQ	CL Mono	ETV3	-0.093	0.31	1
HCQ	CL Mono	ETV5	0.29	0.25	1
HCQ	CL Mono	ETV6	-0.009	0.82	1
HCQ	CL Mono	ETV7	-0.032	0.88	1
HCQ	CL Mono	EVA1B	0.058	0.56	1
HCQ	CL Mono	EVA1C	-0.089	0.66	1
HCQ	CL Mono	EVC	0.044	0.89	1
HCQ	CL Mono	EVC2	0.2	0.5	1
HCQ	CL Mono	EVI2A	-0.011	0.8	1
HCQ	CL Mono	EVI2B	0.02	0.56	1
HCQ	CL Mono	EVI5	-0.012	0.79	1
HCQ	CL Mono	EVI5L	-0.013	0.84	1
HCQ	CL Mono	EVL	0.051	0.57	1
HCQ	CL Mono	EWSR1	-0.033	0.17	1
HCQ	CL Mono	EXD2	0.0054	0.92	1
HCQ	CL Mono	EXD3	-0.0053	0.95	1
HCQ	CL Mono	EXO5	0.032	0.68	1
HCQ	CL Mono	EXOC1	-0.00018	0.99	1
HCQ	CL Mono	EXOC2	-0.0011	0.98	1
HCQ	CL Mono	EXOC3	-0.0014	0.98	1
HCQ	CL Mono	EXOC3-AS1	0.071	0.6	1
HCQ	CL Mono	EXOC3L1	0.048	0.73	1
HCQ	CL Mono	EXOC4	-0.021	0.63	1
HCQ	CL Mono	EXOC5	0.0058	0.87	1
HCQ	CL Mono	EXOC6	-0.045	0.39	1
HCQ	CL Mono	EXOC6B	-0.058	0.42	1
HCQ	CL Mono	EXOC7	-0.0075	0.77	1
HCQ	CL Mono	EXOC8	0.024	0.64	1
HCQ	CL Mono	EXOG	-0.076	0.31	1
HCQ	CL Mono	EXOSC1	0.016	0.66	1
HCQ	CL Mono	EXOSC10	0.034	0.16	1
HCQ	CL Mono	EXOSC2	0.011	0.79	1
HCQ	CL Mono	EXOSC3	0.026	0.5	1
HCQ	CL Mono	EXOSC4	-0.038	0.5	1
HCQ	CL Mono	EXOSC5	0.0082	0.9	1
HCQ	CL Mono	EXOSC6	0.091	0.3	1
HCQ	CL Mono	EXOSC7	-0.049	0.26	1
HCQ	CL Mono	EXOSC8	0.031	0.5	1
HCQ	CL Mono	EXOSC9	-0.094	0.037	1
HCQ	CL Mono	EXPH5	-0.11	0.64	1
HCQ	CL Mono	EXT1	0.028	0.61	1
HCQ	CL Mono	EXT2	-0.03	0.44	1
HCQ	CL Mono	EXTL2	0.32	0.036	1
HCQ	CL Mono	EXTL3	-0.046	0.5	1
HCQ	CL Mono	EYA3	-0.23	0.0059	1
HCQ	CL Mono	EYS	0.12	0.36	1
HCQ	CL Mono	EZH1	0.018	0.68	1
HCQ	CL Mono	EZH2	-0.12	0.028	1
HCQ	CL Mono	EZR	-0.026	0.64	1
HCQ	CL Mono	F11R	-0.039	0.48	1
HCQ	CL Mono	F12	-0.017	0.88	1
HCQ	CL Mono	F13A1	-0.26	0.035	1
HCQ	CL Mono	F2R	-0.42	0.11	1
HCQ	CL Mono	F2RL1	-0.14	0.11	1
HCQ	CL Mono	F2RL2	-0.01	0.93	1
HCQ	CL Mono	F5	-0.17	0.074	1
HCQ	CL Mono	F8	-0.16	0.075	1
HCQ	CL Mono	F8A1	-0.04	0.47	1
HCQ	CL Mono	FAAH	0.014	0.84	1
HCQ	CL Mono	FAAP100	-0.029	0.52	1
HCQ	CL Mono	FAAP20	0.078	0.24	1
HCQ	CL Mono	FAAP24	-0.032	0.79	1
HCQ	CL Mono	FABP5	-0.11	0.3	1
HCQ	CL Mono	FADD	-0.0064	0.89	1
HCQ	CL Mono	FADS1	0.11	0.19	1
HCQ	CL Mono	FADS2	0.25	0.077	1
HCQ	CL Mono	FADS3	0.19	0.032	1
HCQ	CL Mono	FAF1	-0.027	0.27	1
HCQ	CL Mono	FAF2	-0.03	0.42	1
HCQ	CL Mono	FAH	0.018	0.83	1
HCQ	CL Mono	FAHD1	0.054	0.39	1
HCQ	CL Mono	FAHD2A	0.048	0.36	1
HCQ	CL Mono	FAIM	0.063	0.47	1
HCQ	CL Mono	FAM101B	-0.16	0.28	1
HCQ	CL Mono	FAM102A	0.067	0.5	1
HCQ	CL Mono	FAM102B	0.012	0.82	1
HCQ	CL Mono	FAM103A1	0.028	0.63	1
HCQ	CL Mono	FAM104A	0.014	0.59	1
HCQ	CL Mono	FAM104B	-0.0012	0.98	1
HCQ	CL Mono	FAM105A	-0.066	0.1	1
HCQ	CL Mono	FAM107B	-0.12	0.088	1
HCQ	CL Mono	FAM109A	0.011	0.87	1
HCQ	CL Mono	FAM109B	0.068	0.32	1
HCQ	CL Mono	FAM110A	0.019	0.79	1
HCQ	CL Mono	FAM110B	-0.28	0.027	1
HCQ	CL Mono	FAM111A	-0.043	0.43	1
HCQ	CL Mono	FAM114A1	-0.11	0.12	1
HCQ	CL Mono	FAM114A2	0.0057	0.87	1
HCQ	CL Mono	FAM117A	0.0046	0.95	1
HCQ	CL Mono	FAM117B	0.039	0.62	1
HCQ	CL Mono	FAM118A	-0.23	0.21	1
HCQ	CL Mono	FAM118B	0.11	0.066	1
HCQ	CL Mono	FAM120A	0.017	0.65	1
HCQ	CL Mono	FAM120AOS	-0.0041	0.9	1
HCQ	CL Mono	FAM120B	-0.0099	0.74	1
HCQ	CL Mono	FAM120C	-0.046	0.62	1
HCQ	CL Mono	FAM122A	0.031	0.39	1
HCQ	CL Mono	FAM122B	-0.02	0.73	1
HCQ	CL Mono	FAM122C	-0.045	0.51	1
HCQ	CL Mono	FAM124B	-0.099	0.4	1
HCQ	CL Mono	FAM126A	-0.0084	0.87	1
HCQ	CL Mono	FAM126B	-0.079	0.049	1
HCQ	CL Mono	FAM127A	0.022	0.57	1
HCQ	CL Mono	FAM127B	0.059	0.17	1
HCQ	CL Mono	FAM127C	-0.14	0.33	1
HCQ	CL Mono	FAM129A	-0.17	0.062	1
HCQ	CL Mono	FAM129B	0.031	0.73	1
HCQ	CL Mono	FAM131A	0.041	0.66	1
HCQ	CL Mono	FAM131B	-0.26	0.14	1
HCQ	CL Mono	FAM133B	0.07	0.12	1
HCQ	CL Mono	FAM134A	-0.024	0.69	1
HCQ	CL Mono	FAM134B	0.024	0.92	1
HCQ	CL Mono	FAM134C	0.014	0.69	1
HCQ	CL Mono	FAM135A	0.071	0.27	1
HCQ	CL Mono	FAM136A	0.013	0.7	1
HCQ	CL Mono	FAM13A	0.007	0.92	1
HCQ	CL Mono	FAM13A-AS1	0.045	0.58	1
HCQ	CL Mono	FAM13B	-0.0051	0.95	1
HCQ	CL Mono	FAM149B1	0.044	0.52	1
HCQ	CL Mono	FAM151B	-0.089	0.27	1
HCQ	CL Mono	FAM157A	-0.23	0.38	1
HCQ	CL Mono	FAM157B	-0.12	0.42	1
HCQ	CL Mono	FAM157C	-0.026	0.82	1
HCQ	CL Mono	FAM160A2	-0.015	0.77	1
HCQ	CL Mono	FAM160B1	-0.14	0.0037	1
HCQ	CL Mono	FAM160B2	0.038	0.41	1
HCQ	CL Mono	FAM161B	0.049	0.53	1
HCQ	CL Mono	FAM162A	-0.0015	0.98	1
HCQ	CL Mono	FAM168A	-0.0083	0.9	1
HCQ	CL Mono	FAM168B	-0.045	0.62	1
HCQ	CL Mono	FAM172A	0.06	0.21	1
HCQ	CL Mono	FAM173A	-0.02	0.78	1
HCQ	CL Mono	FAM173B	0.046	0.52	1
HCQ	CL Mono	FAM174A	-0.027	0.62	1
HCQ	CL Mono	FAM174B	-0.32	0.23	1
HCQ	CL Mono	FAM175A	0.016	0.77	1
HCQ	CL Mono	FAM175B	-0.05	0.21	1
HCQ	CL Mono	FAM177A1	-0.032	0.53	1
HCQ	CL Mono	FAM179A	0.26	0.16	1
HCQ	CL Mono	FAM179B	0.031	0.52	1
HCQ	CL Mono	FAM184B	0.12	0.32	1
HCQ	CL Mono	FAM185A	-0.0037	0.95	1
HCQ	CL Mono	FAM188A	0.023	0.61	1
HCQ	CL Mono	FAM189B	-0.03	0.77	1
HCQ	CL Mono	FAM192A	-0.011	0.64	1
HCQ	CL Mono	FAM193A	0.033	0.4	1
HCQ	CL Mono	FAM193B	0.041	0.43	1
HCQ	CL Mono	FAM195A	0.059	0.44	1
HCQ	CL Mono	FAM195B	0.045	0.36	1
HCQ	CL Mono	FAM198B	-0.15	0.033	1
HCQ	CL Mono	FAM199X	-0.05	0.32	1
HCQ	CL Mono	FAM19A2	-0.35	0.063	1
HCQ	CL Mono	FAM200A	-0.022	0.73	1
HCQ	CL Mono	FAM200B	-0.023	0.66	1
HCQ	CL Mono	FAM204A	0.021	0.52	1
HCQ	CL Mono	FAM206A	-0.033	0.49	1
HCQ	CL Mono	FAM207A	0.06	0.5	1
HCQ	CL Mono	FAM208A	-0.021	0.66	1
HCQ	CL Mono	FAM208B	-0.033	0.62	1
HCQ	CL Mono	FAM20A	-0.81	0.02	1
HCQ	CL Mono	FAM20B	-0.089	0.073	1
HCQ	CL Mono	FAM20C	0.0095	0.94	1
HCQ	CL Mono	FAM210A	0.0061	0.9	1
HCQ	CL Mono	FAM210B	0.015	0.7	1
HCQ	CL Mono	FAM212B	0.15	0.13	1
HCQ	CL Mono	FAM213A	0.088	0.41	1
HCQ	CL Mono	FAM213B	0.072	0.4	1
HCQ	CL Mono	FAM214A	-0.019	0.75	1
HCQ	CL Mono	FAM214B	-0.039	0.27	1
HCQ	CL Mono	FAM216A	-0.022	0.78	1
HCQ	CL Mono	FAM217B	-0.076	0.14	1
HCQ	CL Mono	FAM219A	-0.00024	1	1
HCQ	CL Mono	FAM219B	0.00068	0.99	1
HCQ	CL Mono	FAM21A	0.037	0.55	1
HCQ	CL Mono	FAM21C	0.027	0.67	1
HCQ	CL Mono	FAM21EP	0.21	0.27	1
HCQ	CL Mono	FAM220A	0.1	0.27	1
HCQ	CL Mono	FAM221A	0.0095	0.92	1
HCQ	CL Mono	FAM222B	-7.00E-05	1	1
HCQ	CL Mono	FAM225A	-0.038	0.86	1
HCQ	CL Mono	FAM228B	0.016	0.8	1
HCQ	CL Mono	FAM24B	-0.14	0.53	1
HCQ	CL Mono	FAM26F	0.12	0.46	1
HCQ	CL Mono	FAM32A	-0.02	0.34	1
HCQ	CL Mono	FAM35A	-0.016	0.67	1
HCQ	CL Mono	FAM35DP	-0.067	0.65	1
HCQ	CL Mono	FAM3A	0.091	0.12	1
HCQ	CL Mono	FAM3C	-0.046	0.32	1
HCQ	CL Mono	FAM43A	-0.054	0.48	1
HCQ	CL Mono	FAM45A	-0.027	0.42	1
HCQ	CL Mono	FAM45B	-0.093	0.55	1
HCQ	CL Mono	FAM46A	0.1	0.073	1
HCQ	CL Mono	FAM49A	0.013	0.8	1
HCQ	CL Mono	FAM49B	-0.057	0.073	1
HCQ	CL Mono	FAM50A	0.047	0.13	1
HCQ	CL Mono	FAM50B	0.15	0.058	1
HCQ	CL Mono	FAM53A	-0.094	0.54	1
HCQ	CL Mono	FAM53B	0.27	0.15	1
HCQ	CL Mono	FAM53B-AS1	0.063	0.64	1
HCQ	CL Mono	FAM53C	-0.065	0.18	1
HCQ	CL Mono	FAM58A	-0.032	0.49	1
HCQ	CL Mono	FAM60A	-0.033	0.34	1
HCQ	CL Mono	FAM63A	-0.0067	0.89	1
HCQ	CL Mono	FAM63B	0.085	0.095	1
HCQ	CL Mono	FAM65A	0.053	0.37	1
HCQ	CL Mono	FAM65B	-0.055	0.36	1
HCQ	CL Mono	FAM65C	-0.1	0.45	1
HCQ	CL Mono	FAM69A	-0.074	0.45	1
HCQ	CL Mono	FAM72A	-0.057	0.68	1
HCQ	CL Mono	FAM72B	0.014	0.92	1
HCQ	CL Mono	FAM72D	-0.048	0.77	1
HCQ	CL Mono	FAM73A	-0.03	0.55	1
HCQ	CL Mono	FAM73B	-0.069	0.15	1
HCQ	CL Mono	FAM76A	0.045	0.4	1
HCQ	CL Mono	FAM76B	-0.086	0.075	1
HCQ	CL Mono	FAM78A	0.039	0.43	1
HCQ	CL Mono	FAM86B3P	-0.25	0.032	1
HCQ	CL Mono	FAM86C1	0.22	0.12	1
HCQ	CL Mono	FAM86DP	-0.045	0.67	1
HCQ	CL Mono	FAM86FP	-0.11	0.51	1
HCQ	CL Mono	FAM89A	-0.071	0.59	1
HCQ	CL Mono	FAM89B	-0.0079	0.87	1
HCQ	CL Mono	FAM8A1	-0.05	0.47	1
HCQ	CL Mono	FAM91A1	-0.014	0.72	1
HCQ	CL Mono	FAM92A1	-0.16	0.11	1
HCQ	CL Mono	FAM96A	0.012	0.72	1
HCQ	CL Mono	FAM96B	0.074	0.066	1
HCQ	CL Mono	FAM98A	-0.014	0.78	1
HCQ	CL Mono	FAM98B	-0.042	0.65	1
HCQ	CL Mono	FAM98C	0.01	0.84	1
HCQ	CL Mono	FAN1	0.079	0.25	1
HCQ	CL Mono	FANCA	-0.03	0.64	1
HCQ	CL Mono	FANCB	-0.14	0.29	1
HCQ	CL Mono	FANCC	0.0022	0.98	1
HCQ	CL Mono	FANCD2	0.12	0.21	1
HCQ	CL Mono	FANCE	-0.094	0.3	1
HCQ	CL Mono	FANCF	0.077	0.086	1
HCQ	CL Mono	FANCG	0.057	0.53	1
HCQ	CL Mono	FANCI	-0.11	0.24	1
HCQ	CL Mono	FANCL	-0.017	0.79	1
HCQ	CL Mono	FANCM	0.11	0.13	1
HCQ	CL Mono	FAR1	-0.078	0.1	1
HCQ	CL Mono	FAR2	-0.022	0.76	1
HCQ	CL Mono	FARP2	0.042	0.62	1
HCQ	CL Mono	FARS2	-0.071	0.26	1
HCQ	CL Mono	FARSA	0.0073	0.84	1
HCQ	CL Mono	FARSB	-0.036	0.48	1
HCQ	CL Mono	FAS	-0.056	0.36	1
HCQ	CL Mono	FAS-AS1	0.03	0.82	1
HCQ	CL Mono	FASN	-0.14	0.4	1
HCQ	CL Mono	FASTK	-0.00013	1	1
HCQ	CL Mono	FASTKD1	0.02	0.69	1
HCQ	CL Mono	FASTKD2	-0.024	0.52	1
HCQ	CL Mono	FASTKD3	-0.029	0.57	1
HCQ	CL Mono	FASTKD5	-0.053	0.12	1
HCQ	CL Mono	FAT2	0.043	0.81	1
HCQ	CL Mono	FAU	-0.00016	1	1
HCQ	CL Mono	FAXDC2	0.32	0.017	1
HCQ	CL Mono	FBF1	0.17	0.13	1
HCQ	CL Mono	FBL	0.034	0.62	1
HCQ	CL Mono	FBN2	-0.028	0.83	1
HCQ	CL Mono	FBP1	-0.025	0.72	1
HCQ	CL Mono	FBRS	0.025	0.74	1
HCQ	CL Mono	FBRSL1	0.16	0.11	1
HCQ	CL Mono	FBXL12	0.0087	0.87	1
HCQ	CL Mono	FBXL14	0.062	0.2	1
HCQ	CL Mono	FBXL15	0.025	0.68	1
HCQ	CL Mono	FBXL17	-0.036	0.64	1
HCQ	CL Mono	FBXL18	0.0056	0.95	1
HCQ	CL Mono	FBXL19-AS1	-0.029	0.77	1
HCQ	CL Mono	FBXL20	0.052	0.27	1
HCQ	CL Mono	FBXL3	-0.01	0.78	1
HCQ	CL Mono	FBXL4	-0.0072	0.85	1
HCQ	CL Mono	FBXL5	-0.061	0.13	1
HCQ	CL Mono	FBXL6	0.034	0.43	1
HCQ	CL Mono	FBXL8	-0.029	0.79	1
HCQ	CL Mono	FBXO10	-0.1	0.43	1
HCQ	CL Mono	FBXO11	-0.048	0.26	1
HCQ	CL Mono	FBXO18	-0.028	0.26	1
HCQ	CL Mono	FBXO21	-0.011	0.76	1
HCQ	CL Mono	FBXO22	-0.029	0.49	1
HCQ	CL Mono	FBXO25	0.012	0.79	1
HCQ	CL Mono	FBXO28	-0.055	0.16	1
HCQ	CL Mono	FBXO3	-0.005	0.89	1
HCQ	CL Mono	FBXO30	0.024	0.66	1
HCQ	CL Mono	FBXO31	0.086	0.26	1
HCQ	CL Mono	FBXO32	-0.076	0.38	1
HCQ	CL Mono	FBXO33	0.0071	0.84	1
HCQ	CL Mono	FBXO34	0.0052	0.91	1
HCQ	CL Mono	FBXO36	-0.27	0.13	1
HCQ	CL Mono	FBXO38	-0.057	0.29	1
HCQ	CL Mono	FBXO4	-0.028	0.65	1
HCQ	CL Mono	FBXO40	0.056	0.72	1
HCQ	CL Mono	FBXO41	-0.048	0.68	1
HCQ	CL Mono	FBXO42	-0.01	0.72	1
HCQ	CL Mono	FBXO44	0.033	0.65	1
HCQ	CL Mono	FBXO45	0.0053	0.88	1
HCQ	CL Mono	FBXO46	0.054	0.32	1
HCQ	CL Mono	FBXO48	0.03	0.73	1
HCQ	CL Mono	FBXO5	0.014	0.85	1
HCQ	CL Mono	FBXO6	-0.076	0.32	1
HCQ	CL Mono	FBXO7	0.012	0.63	1
HCQ	CL Mono	FBXO8	-0.027	0.52	1
HCQ	CL Mono	FBXO9	-0.062	0.14	1
HCQ	CL Mono	FBXW11	-0.04	0.41	1
HCQ	CL Mono	FBXW2	-0.0013	0.98	1
HCQ	CL Mono	FBXW4	0.0059	0.93	1
HCQ	CL Mono	FBXW5	0.0015	0.97	1
HCQ	CL Mono	FBXW7	-0.021	0.68	1
HCQ	CL Mono	FBXW8	-0.011	0.93	1
HCQ	CL Mono	FBXW9	0.063	0.42	1
HCQ	CL Mono	FCAR	-0.12	0.083	1
HCQ	CL Mono	FCER1A	0.72	0.093	1
HCQ	CL Mono	FCER1G	-0.011	0.76	1
HCQ	CL Mono	FCER2	0.35	0.32	1
HCQ	CL Mono	FCF1	-0.066	0.067	1
HCQ	CL Mono	FCGR1A	-0.26	0.025	1
HCQ	CL Mono	FCGR1B	-0.2	0.063	1
HCQ	CL Mono	FCGR1C	-0.24	0.18	1
HCQ	CL Mono	FCGR2A	0.053	0.3	1
HCQ	CL Mono	FCGR2B	0.2	0.2	1
HCQ	CL Mono	FCGR2C	0.19	0.17	1
HCQ	CL Mono	FCGR3A	0.028	0.81	1
HCQ	CL Mono	FCGR3B	-0.36	0.19	1
HCQ	CL Mono	FCGRT	0.029	0.59	1
HCQ	CL Mono	FCHO1	-0.00011	1	1
HCQ	CL Mono	FCHO2	0.0015	0.98	1
HCQ	CL Mono	FCHSD1	-0.0061	0.91	1
HCQ	CL Mono	FCHSD2	-0.035	0.49	1
HCQ	CL Mono	FCN1	-0.0066	0.89	1
HCQ	CL Mono	FCRL6	0.13	0.63	1
HCQ	CL Mono	FCRLB	0.098	0.72	1
HCQ	CL Mono	FDFT1	-0.021	0.65	1
HCQ	CL Mono	FDPS	0.03	0.34	1
HCQ	CL Mono	FDPSP2	0.074	0.47	1
HCQ	CL Mono	FDX1	0.02	0.68	1
HCQ	CL Mono	FDX1L	0.07	0.4	1
HCQ	CL Mono	FDXACB1	-0.054	0.48	1
HCQ	CL Mono	FDXR	-0.17	0.095	1
HCQ	CL Mono	FECH	-0.0079	0.9	1
HCQ	CL Mono	FEM1A	-0.057	0.13	1
HCQ	CL Mono	FEM1B	-0.013	0.79	1
HCQ	CL Mono	FEM1C	0.067	0.31	1
HCQ	CL Mono	FEN1	0.092	0.11	1
HCQ	CL Mono	FER	0.0058	0.91	1
HCQ	CL Mono	FERMT3	-0.017	0.74	1
HCQ	CL Mono	FES	-0.0022	0.95	1
HCQ	CL Mono	FEZ1	-0.31	0.19	1
HCQ	CL Mono	FEZ2	0.11	0.054	1
HCQ	CL Mono	FFAR2	-0.029	0.84	1
HCQ	CL Mono	FFAR4	0.048	0.74	1
HCQ	CL Mono	FGD1	0.061	0.55	1
HCQ	CL Mono	FGD2	0.016	0.83	1
HCQ	CL Mono	FGD3	-0.011	0.7	1
HCQ	CL Mono	FGD4	-0.013	0.82	1
HCQ	CL Mono	FGD5-AS1	-0.016	0.56	1
HCQ	CL Mono	FGD6	0.043	0.49	1
HCQ	CL Mono	FGFBP3	0.19	0.084	1
HCQ	CL Mono	FGFR1	0.13	0.3	1
HCQ	CL Mono	FGFR1OP	-0.015	0.83	1
HCQ	CL Mono	FGFR1OP2	-0.032	0.3	1
HCQ	CL Mono	FGFRL1	-0.081	0.57	1
HCQ	CL Mono	FGGY	0.00098	0.99	1
HCQ	CL Mono	FGL2	-0.025	0.72	1
HCQ	CL Mono	FGR	-0.053	0.17	1
HCQ	CL Mono	FH	0.018	0.63	1
HCQ	CL Mono	FHAD1	0.073	0.74	1
HCQ	CL Mono	FHIT	-0.028	0.77	1
HCQ	CL Mono	FHL1	0.09	0.7	1
HCQ	CL Mono	FHL3	0.049	0.45	1
HCQ	CL Mono	FHOD1	0.032	0.64	1
HCQ	CL Mono	FIBP	0.0061	0.86	1
HCQ	CL Mono	FICD	0.083	0.25	1
HCQ	CL Mono	FIG4	-0.046	0.13	1
HCQ	CL Mono	FIGNL1	0.012	0.9	1
HCQ	CL Mono	FILIP1L	0.24	0.2	1
HCQ	CL Mono	FIP1L1	0.025	0.32	1
HCQ	CL Mono	FIS1	-0.0052	0.89	1
HCQ	CL Mono	FITM2	-0.038	0.74	1
HCQ	CL Mono	FIZ1	0.12	0.099	1
HCQ	CL Mono	FKBP11	0.032	0.69	1
HCQ	CL Mono	FKBP14	-0.078	0.36	1
HCQ	CL Mono	FKBP15	0.027	0.49	1
HCQ	CL Mono	FKBP1A	0.03	0.52	1
HCQ	CL Mono	FKBP1B	0.13	0.16	1
HCQ	CL Mono	FKBP2	0.11	0.025	1
HCQ	CL Mono	FKBP3	0.026	0.51	1
HCQ	CL Mono	FKBP4	0.07	0.26	1
HCQ	CL Mono	FKBP5	-0.055	0.79	1
HCQ	CL Mono	FKBP7	-0.057	0.73	1
HCQ	CL Mono	FKBP8	0.043	0.44	1
HCQ	CL Mono	FKBP9	-0.074	0.4	1
HCQ	CL Mono	FKBPL	0.0043	0.96	1
HCQ	CL Mono	FKRP	-0.02	0.74	1
HCQ	CL Mono	FKTN	-0.084	0.38	1
HCQ	CL Mono	FLAD1	-0.0093	0.76	1
HCQ	CL Mono	FLCN	0.098	0.13	1
HCQ	CL Mono	FLI1	0.016	0.49	1
HCQ	CL Mono	FLII	-0.016	0.53	1
HCQ	CL Mono	FLJ10038	0.013	0.84	1
HCQ	CL Mono	FLJ20021	0.19	0.095	1
HCQ	CL Mono	FLJ27354	0.022	0.85	1
HCQ	CL Mono	FLJ32255	-0.0057	0.93	1
HCQ	CL Mono	FLJ37453	0.087	0.16	1
HCQ	CL Mono	FLJ38122	0.036	0.75	1
HCQ	CL Mono	FLJ42393	-0.03	0.86	1
HCQ	CL Mono	FLJ42627	0.13	0.35	1
HCQ	CL Mono	FLJ45513	-0.12	0.4	1
HCQ	CL Mono	FLJ46906	0.11	0.26	1
HCQ	CL Mono	FLNA	-0.051	0.52	1
HCQ	CL Mono	FLNB	-0.023	0.88	1
HCQ	CL Mono	FLOT1	-0.034	0.56	1
HCQ	CL Mono	FLOT2	-0.05	0.21	1
HCQ	CL Mono	FLT1	-0.35	0.1	1
HCQ	CL Mono	FLT3	-0.023	0.94	1
HCQ	CL Mono	FLT3LG	-0.022	0.79	1
HCQ	CL Mono	FLVCR1	0.0081	0.92	1
HCQ	CL Mono	FLVCR1-AS1	0.26	0.15	1
HCQ	CL Mono	FLVCR2	-0.1	0.1	1
HCQ	CL Mono	FLYWCH1	-0.14	0.085	1
HCQ	CL Mono	FLYWCH2	0.1	0.17	1
HCQ	CL Mono	FMN1	0.13	0.63	1
HCQ	CL Mono	FMNL1	0.023	0.61	1
HCQ	CL Mono	FMNL2	0.017	0.89	1
HCQ	CL Mono	FMNL3	-0.084	0.45	1
HCQ	CL Mono	FMO4	-0.039	0.66	1
HCQ	CL Mono	FMO5	0.029	0.63	1
HCQ	CL Mono	FMR1	0.073	0.29	1
HCQ	CL Mono	FN1	0.47	0.13	1
HCQ	CL Mono	FN3KRP	-0.023	0.68	1
HCQ	CL Mono	FNBP1	-0.0098	0.76	1
HCQ	CL Mono	FNBP1L	-0.34	0.059	1
HCQ	CL Mono	FNBP4	-0.025	0.36	1
HCQ	CL Mono	FNDC3A	-0.012	0.79	1
HCQ	CL Mono	FNDC3B	-0.083	0.11	1
HCQ	CL Mono	FNIP1	0.032	0.5	1
HCQ	CL Mono	FNIP2	-0.05	0.48	1
HCQ	CL Mono	FNTA	0.011	0.72	1
HCQ	CL Mono	FNTB	0.093	0.43	1
HCQ	CL Mono	FOCAD	-0.087	0.21	1
HCQ	CL Mono	FOLR2	0.15	0.056	1
HCQ	CL Mono	FOLR3	-0.25	0.41	1
HCQ	CL Mono	FOPNL	0.0051	0.9	1
HCQ	CL Mono	FOS	-0.057	0.7	1
HCQ	CL Mono	FOSB	0.041	0.86	1
HCQ	CL Mono	FOSL1	-0.037	0.83	1
HCQ	CL Mono	FOSL2	-0.077	0.23	1
HCQ	CL Mono	FOXD2-AS1	-0.069	0.65	1
HCQ	CL Mono	FOXJ2	-0.052	0.31	1
HCQ	CL Mono	FOXJ3	-0.065	0.19	1
HCQ	CL Mono	FOXK1	-0.056	0.24	1
HCQ	CL Mono	FOXK2	0.16	0.0077	1
HCQ	CL Mono	FOXN2	-0.0033	0.96	1
HCQ	CL Mono	FOXN3	-0.086	0.017	1
HCQ	CL Mono	FOXN3-AS1	-0.0072	0.93	1
HCQ	CL Mono	FOXO1	0.053	0.46	1
HCQ	CL Mono	FOXO3	0.069	0.23	1
HCQ	CL Mono	FOXO3B	0.12	0.51	1
HCQ	CL Mono	FOXO4	0.062	0.57	1
HCQ	CL Mono	FOXP1	0.027	0.42	1
HCQ	CL Mono	FOXP1-AS1	-0.04	0.78	1
HCQ	CL Mono	FOXP4	0.04	0.63	1
HCQ	CL Mono	FOXRED1	0.029	0.47	1
HCQ	CL Mono	FOXRED2	0.13	0.33	1
HCQ	CL Mono	FPGS	0.0067	0.91	1
HCQ	CL Mono	FPGT	-0.016	0.73	1
HCQ	CL Mono	FPR1	-0.038	0.41	1
HCQ	CL Mono	FPR2	-0.16	0.019	1
HCQ	CL Mono	FPR3	0.43	0.021	1
HCQ	CL Mono	FRA10AC1	-0.055	0.35	1
HCQ	CL Mono	FRAT1	0.083	0.19	1
HCQ	CL Mono	FRAT2	-0.0016	0.98	1
HCQ	CL Mono	FRG1	0.0091	0.81	1
HCQ	CL Mono	FRG1BP	0.12	0.51	1
HCQ	CL Mono	FRG1CP	0.092	0.59	1
HCQ	CL Mono	FRG1HP	0.012	0.89	1
HCQ	CL Mono	FRMD3	-0.05	0.59	1
HCQ	CL Mono	FRMD4A	0.017	0.84	1
HCQ	CL Mono	FRMD4B	0.053	0.4	1
HCQ	CL Mono	FRMD6-AS1	0.28	0.13	1
HCQ	CL Mono	FRMD8	0.041	0.24	1
HCQ	CL Mono	FRRS1	-0.15	0.29	1
HCQ	CL Mono	FRS2	-0.024	0.64	1
HCQ	CL Mono	FRS3	0.11	0.15	1
HCQ	CL Mono	FRY	-0.067	0.39	1
HCQ	CL Mono	FRY-AS1	-0.11	0.5	1
HCQ	CL Mono	FRYL	-0.048	0.39	1
HCQ	CL Mono	FSCN1	-0.069	0.59	1
HCQ	CL Mono	FSD1L	0.026	0.75	1
HCQ	CL Mono	FSD2	0.34	0.021	1
HCQ	CL Mono	FSIP1	-0.12	0.45	1
HCQ	CL Mono	FSTL3	-0.15	0.15	1
HCQ	CL Mono	FTCDNL1	0.071	0.51	1
HCQ	CL Mono	FTH1	0.032	0.56	1
HCQ	CL Mono	FTL	0.04	0.38	1
HCQ	CL Mono	FTO	-0.012	0.72	1
HCQ	CL Mono	FTSJ1	0.032	0.31	1
HCQ	CL Mono	FTSJ2	0.022	0.51	1
HCQ	CL Mono	FTSJ3	0.0067	0.84	1
HCQ	CL Mono	FTX	-0.046	0.49	1
HCQ	CL Mono	FUBP1	-0.035	0.32	1
HCQ	CL Mono	FUBP3	-0.023	0.34	1
HCQ	CL Mono	FUCA1	-0.098	0.21	1
HCQ	CL Mono	FUCA2	-0.00055	0.99	1
HCQ	CL Mono	FUK	-0.012	0.84	1
HCQ	CL Mono	FUNDC1	0.12	0.13	1
HCQ	CL Mono	FUNDC2	-0.024	0.49	1
HCQ	CL Mono	FUOM	0.015	0.83	1
HCQ	CL Mono	FURIN	-0.044	0.4	1
HCQ	CL Mono	FUS	0.0092	0.89	1
HCQ	CL Mono	FUT10	0.053	0.77	1
HCQ	CL Mono	FUT11	0.04	0.4	1
HCQ	CL Mono	FUT4	-0.0088	0.86	1
HCQ	CL Mono	FUT7	-0.074	0.41	1
HCQ	CL Mono	FUT8	0.081	0.28	1
HCQ	CL Mono	FUZ	0.1	0.21	1
HCQ	CL Mono	FXN	0.059	0.4	1
HCQ	CL Mono	FXR1	0.019	0.51	1
HCQ	CL Mono	FXR2	-0.031	0.32	1
HCQ	CL Mono	FXYD5	0.0068	0.84	1
HCQ	CL Mono	FXYD6	-0.027	0.68	1
HCQ	CL Mono	FYB	-0.036	0.38	1
HCQ	CL Mono	FYCO1	-0.028	0.75	1
HCQ	CL Mono	FYN	-0.1	0.016	1
HCQ	CL Mono	FYTTD1	-0.028	0.41	1
HCQ	CL Mono	FZD1	-0.052	0.41	1
HCQ	CL Mono	FZD2	-0.071	0.41	1
HCQ	CL Mono	FZD3	-0.081	0.65	1
HCQ	CL Mono	FZD5	-0.0091	0.94	1
HCQ	CL Mono	FZR1	0.05	0.34	1
HCQ	CL Mono	G0S2	0.46	0.24	1
HCQ	CL Mono	G2E3	0.0047	0.92	1
HCQ	CL Mono	G3BP1	-0.052	0.11	1
HCQ	CL Mono	G3BP2	-0.048	0.14	1
HCQ	CL Mono	G6PC3	0.11	0.014	1
HCQ	CL Mono	G6PD	-0.012	0.87	1
HCQ	CL Mono	GAA	-0.091	0.13	1
HCQ	CL Mono	GAB1	0.0076	0.93	1
HCQ	CL Mono	GAB2	0.01	0.87	1
HCQ	CL Mono	GAB3	0.058	0.11	1
HCQ	CL Mono	GABARAP	0.0007	0.98	1
HCQ	CL Mono	GABARAPL1	0.011	0.86	1
HCQ	CL Mono	GABARAPL2	-0.012	0.67	1
HCQ	CL Mono	GABBR1	0.031	0.73	1
HCQ	CL Mono	GABPA	-0.033	0.38	1
HCQ	CL Mono	GABPB1	-0.074	0.059	1
HCQ	CL Mono	GABPB1-AS1	0.00092	0.99	1
HCQ	CL Mono	GABPB2	-0.11	0.11	1
HCQ	CL Mono	GABRR2	-0.12	0.49	1
HCQ	CL Mono	GADD45A	-0.1	0.35	1
HCQ	CL Mono	GADD45B	-0.062	0.32	1
HCQ	CL Mono	GADD45G	-0.24	0.18	1
HCQ	CL Mono	GADD45GIP1	0.02	0.74	1
HCQ	CL Mono	GAK	-0.038	0.33	1
HCQ	CL Mono	GALC	-0.053	0.16	1
HCQ	CL Mono	GALE	-0.081	0.19	1
HCQ	CL Mono	GALK1	0.0055	0.92	1
HCQ	CL Mono	GALK2	-0.0046	0.91	1
HCQ	CL Mono	GALM	-0.045	0.57	1
HCQ	CL Mono	GALNS	-0.093	0.11	1
HCQ	CL Mono	GALNT1	-0.016	0.63	1
HCQ	CL Mono	GALNT10	-0.012	0.82	1
HCQ	CL Mono	GALNT11	-0.078	0.019	1
HCQ	CL Mono	GALNT2	-0.074	0.16	1
HCQ	CL Mono	GALNT3	-0.1	0.12	1
HCQ	CL Mono	GALNT4	0.095	0.45	1
HCQ	CL Mono	GALNT6	0.036	0.49	1
HCQ	CL Mono	GALNT7	-0.062	0.1	1
HCQ	CL Mono	GALT	0.04	0.19	1
HCQ	CL Mono	GAN	-0.1	0.29	1
HCQ	CL Mono	GANAB	-0.0075	0.85	1
HCQ	CL Mono	GANC	-0.027	0.46	1
HCQ	CL Mono	GAPDH	-0.059	0.21	1
HCQ	CL Mono	GAPDHS	-0.017	0.85	1
HCQ	CL Mono	GAPT	0.061	0.3	1
HCQ	CL Mono	GAPVD1	0.005	0.9	1
HCQ	CL Mono	GAR1	-0.02	0.8	1
HCQ	CL Mono	GAREM	-0.47	0.16	1
HCQ	CL Mono	GAREML	0.2	0.36	1
HCQ	CL Mono	GARNL3	0.22	0.14	1
HCQ	CL Mono	GARS	-0.056	0.036	1
HCQ	CL Mono	GART	-0.043	0.25	1
HCQ	CL Mono	GAS2L1	0.12	0.28	1
HCQ	CL Mono	GAS2L3	-0.029	0.82	1
HCQ	CL Mono	GAS5	0.047	0.46	1
HCQ	CL Mono	GAS6	-0.32	0.028	1
HCQ	CL Mono	GAS7	-0.0077	0.85	1
HCQ	CL Mono	GAS8	-0.059	0.54	1
HCQ	CL Mono	GATAD1	-0.018	0.62	1
HCQ	CL Mono	GATAD2A	-0.0054	0.91	1
HCQ	CL Mono	GATAD2B	0.021	0.77	1
HCQ	CL Mono	GATB	-0.05	0.2	1
HCQ	CL Mono	GATC	0.077	0.024	1
HCQ	CL Mono	GATM	0.3	0.27	1
HCQ	CL Mono	GATS	-0.043	0.68	1
HCQ	CL Mono	GATSL2	-0.0069	0.95	1
HCQ	CL Mono	GATSL3	-0.067	0.36	1
HCQ	CL Mono	GBA	-0.02	0.58	1
HCQ	CL Mono	GBA2	-0.03	0.31	1
HCQ	CL Mono	GBAP1	-0.083	0.6	1
HCQ	CL Mono	GBAS	0.0034	0.93	1
HCQ	CL Mono	GBE1	-0.028	0.43	1
HCQ	CL Mono	GBF1	-0.054	0.31	1
HCQ	CL Mono	GBGT1	-0.024	0.73	1
HCQ	CL Mono	GBP1	-0.17	0.29	1
HCQ	CL Mono	GBP1P1	-0.31	0.21	1
HCQ	CL Mono	GBP2	-0.13	0.13	1
HCQ	CL Mono	GBP3	-0.1	0.4	1
HCQ	CL Mono	GBP4	-0.082	0.59	1
HCQ	CL Mono	GBP5	-0.23	0.19	1
HCQ	CL Mono	GCA	-0.11	0.056	1
HCQ	CL Mono	GCC1	0.0043	0.9	1
HCQ	CL Mono	GCC2	0.0025	0.96	1
HCQ	CL Mono	GCDH	0.043	0.37	1
HCQ	CL Mono	GCFC2	0.082	0.12	1
HCQ	CL Mono	GCH1	-0.12	0.15	1
HCQ	CL Mono	GCHFR	-0.065	0.37	1
HCQ	CL Mono	GCLC	0.077	0.26	1
HCQ	CL Mono	GCLM	-0.2	0.026	1
HCQ	CL Mono	GCN1	-0.05	0.47	1
HCQ	CL Mono	GCNT1	-0.1	0.12	1
HCQ	CL Mono	GCNT2	-0.014	0.86	1
HCQ	CL Mono	GCNT7	0.00018	1	1
HCQ	CL Mono	GCSH	-0.096	0.52	1
HCQ	CL Mono	GDAP1	-0.11	0.12	1
HCQ	CL Mono	GDAP2	-0.0075	0.84	1
HCQ	CL Mono	GDE1	0.026	0.33	1
HCQ	CL Mono	GDF11	-0.076	0.6	1
HCQ	CL Mono	GDF15	-0.018	0.92	1
HCQ	CL Mono	GDI1	0.016	0.64	1
HCQ	CL Mono	GDI2	-0.044	0.05	1
HCQ	CL Mono	GDPD1	0.04	0.79	1
HCQ	CL Mono	GDPD3	0.2	0.24	1
HCQ	CL Mono	GDPD5	-0.086	0.41	1
HCQ	CL Mono	GDPGP1	0.23	0.12	1
HCQ	CL Mono	GEMIN2	0.072	0.18	1
HCQ	CL Mono	GEMIN4	0.02	0.73	1
HCQ	CL Mono	GEMIN5	0.025	0.64	1
HCQ	CL Mono	GEMIN6	0.0066	0.89	1
HCQ	CL Mono	GEMIN7	-0.059	0.21	1
HCQ	CL Mono	GEMIN8	-0.042	0.39	1
HCQ	CL Mono	GEN1	0.029	0.74	1
HCQ	CL Mono	GET4	-0.013	0.75	1
HCQ	CL Mono	GFER	-0.038	0.52	1
HCQ	CL Mono	GFM1	-0.059	0.055	1
HCQ	CL Mono	GFM2	-0.0082	0.8	1
HCQ	CL Mono	GFOD1	0.075	0.33	1
HCQ	CL Mono	GFOD2	0.0088	0.87	1
HCQ	CL Mono	GFPT1	-0.038	0.47	1
HCQ	CL Mono	GFRA2	0.22	0.33	1
HCQ	CL Mono	GGA1	0.051	0.2	1
HCQ	CL Mono	GGA2	-0.015	0.64	1
HCQ	CL Mono	GGA3	-0.034	0.56	1
HCQ	CL Mono	GGACT	0.03	0.87	1
HCQ	CL Mono	GGCT	0.023	0.66	1
HCQ	CL Mono	GGCX	0.013	0.79	1
HCQ	CL Mono	GGH	-0.2	0.12	1
HCQ	CL Mono	GGNBP2	0.0066	0.84	1
HCQ	CL Mono	GGPS1	0.014	0.73	1
HCQ	CL Mono	GGT1	-0.026	0.71	1
HCQ	CL Mono	GGT5	-0.3	0.21	1
HCQ	CL Mono	GGT7	0.03	0.72	1
HCQ	CL Mono	GGT8P	0.22	0.22	1
HCQ	CL Mono	GGTA1P	0.14	0.29	1
HCQ	CL Mono	GHDC	-0.0043	0.93	1
HCQ	CL Mono	GHITM	-0.02	0.45	1
HCQ	CL Mono	GHRL	0.051	0.66	1
HCQ	CL Mono	GHRLOS	0.034	0.72	1
HCQ	CL Mono	GID4	0.03	0.55	1
HCQ	CL Mono	GID8	0.00088	0.98	1
HCQ	CL Mono	GIGYF1	0.064	0.5	1
HCQ	CL Mono	GIGYF2	-0.023	0.51	1
HCQ	CL Mono	GIMAP1	0.062	0.22	1
HCQ	CL Mono	GIMAP2	0.034	0.58	1
HCQ	CL Mono	GIMAP4	-0.041	0.45	1
HCQ	CL Mono	GIMAP6	0.073	0.15	1
HCQ	CL Mono	GIMAP7	0.055	0.22	1
HCQ	CL Mono	GIMAP8	0.089	0.11	1
HCQ	CL Mono	GIN1	-0.047	0.41	1
HCQ	CL Mono	GINM1	0.021	0.59	1
HCQ	CL Mono	GINS3	0.017	0.9	1
HCQ	CL Mono	GIPC1	0.041	0.68	1
HCQ	CL Mono	GIT1	0.017	0.7	1
HCQ	CL Mono	GIT2	-0.02	0.44	1
HCQ	CL Mono	GJD3	0.048	0.68	1
HCQ	CL Mono	GK	-0.075	0.37	1
HCQ	CL Mono	GK5	-0.16	0.015	1
HCQ	CL Mono	GKAP1	0.12	0.38	1
HCQ	CL Mono	GLA	0.0011	0.98	1
HCQ	CL Mono	GLB1	-0.066	0.027	1
HCQ	CL Mono	GLB1L	-0.061	0.67	1
HCQ	CL Mono	GLCCI1	0.15	0.049	1
HCQ	CL Mono	GLCE	-0.039	0.48	1
HCQ	CL Mono	GLE1	-0.016	0.53	1
HCQ	CL Mono	GLG1	-0.0039	0.89	1
HCQ	CL Mono	GLI4	-0.0077	0.92	1
HCQ	CL Mono	GLIDR	0.24	0.074	1
HCQ	CL Mono	GLIPR1	0.05	0.095	1
HCQ	CL Mono	GLIPR2	-0.037	0.27	1
HCQ	CL Mono	GLMN	0.049	0.41	1
HCQ	CL Mono	GLMP	-0.09	0.41	1
HCQ	CL Mono	GLO1	0.00069	0.98	1
HCQ	CL Mono	GLOD4	-0.0085	0.81	1
HCQ	CL Mono	GLRX	0.032	0.3	1
HCQ	CL Mono	GLRX2	-0.037	0.45	1
HCQ	CL Mono	GLRX3	-0.036	0.29	1
HCQ	CL Mono	GLRX5	-0.0094	0.81	1
HCQ	CL Mono	GLS	-0.052	0.36	1
HCQ	CL Mono	GLT1D1	-0.068	0.096	1
HCQ	CL Mono	GLT8D1	-0.026	0.41	1
HCQ	CL Mono	GLTP	0.015	0.79	1
HCQ	CL Mono	GLTPD2	0.19	0.22	1
HCQ	CL Mono	GLTSCR1	0.038	0.72	1
HCQ	CL Mono	GLTSCR1L	-0.041	0.39	1
HCQ	CL Mono	GLTSCR2	0.023	0.68	1
HCQ	CL Mono	GLUD1	-0.0099	0.65	1
HCQ	CL Mono	GLUD1P3	0.058	0.36	1
HCQ	CL Mono	GLUL	0.045	0.51	1
HCQ	CL Mono	GLYCTK	-0.019	0.75	1
HCQ	CL Mono	GLYCTK-AS1	0.095	0.6	1
HCQ	CL Mono	GLYR1	0.016	0.64	1
HCQ	CL Mono	GM2A	-0.18	0.0058	1
HCQ	CL Mono	GMCL1	-0.1	0.02	1
HCQ	CL Mono	GMDS	-0.033	0.47	1
HCQ	CL Mono	GMDS-AS1	0.0034	0.96	1
HCQ	CL Mono	GMEB1	-0.03	0.43	1
HCQ	CL Mono	GMEB2	-0.044	0.37	1
HCQ	CL Mono	GMFB	-0.054	0.25	1
HCQ	CL Mono	GMFG	-0.012	0.72	1
HCQ	CL Mono	GMIP	-0.042	0.24	1
HCQ	CL Mono	GMNN	0.013	0.84	1
HCQ	CL Mono	GMPPA	0.022	0.48	1
HCQ	CL Mono	GMPPB	0.06	0.21	1
HCQ	CL Mono	GMPR	0.22	0.29	1
HCQ	CL Mono	GMPR2	-0.019	0.48	1
HCQ	CL Mono	GMPS	-0.096	0.0037	1
HCQ	CL Mono	GNA11	-0.07	0.55	1
HCQ	CL Mono	GNA12	-0.025	0.67	1
HCQ	CL Mono	GNA13	-0.018	0.64	1
HCQ	CL Mono	GNA15	0.053	0.36	1
HCQ	CL Mono	GNAI1	-0.02	0.9	1
HCQ	CL Mono	GNAI2	0.028	0.22	1
HCQ	CL Mono	GNAI3	-0.049	0.079	1
HCQ	CL Mono	GNAL	-0.23	0.075	1
HCQ	CL Mono	GNAQ	-0.07	0.12	1
HCQ	CL Mono	GNAS	0.012	0.78	1
HCQ	CL Mono	GNAT2	0.028	0.8	1
HCQ	CL Mono	GNB1	-0.03	0.23	1
HCQ	CL Mono	GNB1L	0.052	0.59	1
HCQ	CL Mono	GNB2	0.013	0.82	1
HCQ	CL Mono	GNB2L1	-0.029	0.37	1
HCQ	CL Mono	GNB4	-0.034	0.45	1
HCQ	CL Mono	GNB5	0.013	0.88	1
HCQ	CL Mono	GNE	-0.051	0.44	1
HCQ	CL Mono	GNG2	0.064	0.44	1
HCQ	CL Mono	GNG5	-0.027	0.55	1
HCQ	CL Mono	GNG7	-0.069	0.49	1
HCQ	CL Mono	GNGT2	0.045	0.65	1
HCQ	CL Mono	GNL1	-0.03	0.51	1
HCQ	CL Mono	GNL2	-0.045	0.1	1
HCQ	CL Mono	GNL3	-0.0085	0.84	1
HCQ	CL Mono	GNL3L	0.026	0.46	1
HCQ	CL Mono	GNLY	0.07	0.87	1
HCQ	CL Mono	GNMT	-0.11	0.37	1
HCQ	CL Mono	GNPAT	-0.015	0.59	1
HCQ	CL Mono	GNPDA1	-0.039	0.39	1
HCQ	CL Mono	GNPDA2	0.055	0.44	1
HCQ	CL Mono	GNPNAT1	-0.027	0.67	1
HCQ	CL Mono	GNPTAB	-0.052	0.16	1
HCQ	CL Mono	GNPTG	0.017	0.61	1
HCQ	CL Mono	GNS	-0.046	0.24	1
HCQ	CL Mono	GOLGA1	0.017	0.69	1
HCQ	CL Mono	GOLGA2	-0.033	0.6	1
HCQ	CL Mono	GOLGA3	-0.068	0.2	1
HCQ	CL Mono	GOLGA4	0.031	0.3	1
HCQ	CL Mono	GOLGA5	0.015	0.52	1
HCQ	CL Mono	GOLGA7	-0.0095	0.71	1
HCQ	CL Mono	GOLGA8A	-0.13	0.57	1
HCQ	CL Mono	GOLGA8B	0.25	0.14	1
HCQ	CL Mono	GOLGA8N	-0.097	0.54	1
HCQ	CL Mono	GOLGB1	0.046	0.13	1
HCQ	CL Mono	GOLIM4	0.06	0.56	1
HCQ	CL Mono	GOLM1	-0.089	0.43	1
HCQ	CL Mono	GOLPH3	-0.048	0.084	1
HCQ	CL Mono	GOLPH3L	-0.073	0.36	1
HCQ	CL Mono	GOLT1B	-0.065	0.13	1
HCQ	CL Mono	GON4L	-0.015	0.73	1
HCQ	CL Mono	GOPC	-0.03	0.41	1
HCQ	CL Mono	GORAB	0.053	0.27	1
HCQ	CL Mono	GORASP1	0.039	0.18	1
HCQ	CL Mono	GORASP2	-0.023	0.39	1
HCQ	CL Mono	GOSR1	-0.00015	1	1
HCQ	CL Mono	GOSR2	0.0028	0.92	1
HCQ	CL Mono	GOT1	0.034	0.61	1
HCQ	CL Mono	GOT2	-0.0043	0.91	1
HCQ	CL Mono	GP6	-0.016	0.93	1
HCQ	CL Mono	GPA33	-0.23	0.17	1
HCQ	CL Mono	GPAA1	-0.014	0.75	1
HCQ	CL Mono	GPALPP1	0.076	0.083	1
HCQ	CL Mono	GPAM	0.043	0.71	1
HCQ	CL Mono	GPANK1	-0.00089	0.98	1
HCQ	CL Mono	GPAT2	0.33	0.2	1
HCQ	CL Mono	GPAT3	-0.12	0.086	1
HCQ	CL Mono	GPAT4	-0.0023	0.95	1
HCQ	CL Mono	GPATCH1	0.033	0.5	1
HCQ	CL Mono	GPATCH11	0.069	0.39	1
HCQ	CL Mono	GPATCH2	0.09	0.059	1
HCQ	CL Mono	GPATCH2L	0.011	0.81	1
HCQ	CL Mono	GPATCH3	0.0023	0.94	1
HCQ	CL Mono	GPATCH4	-0.0055	0.94	1
HCQ	CL Mono	GPATCH8	0.019	0.39	1
HCQ	CL Mono	GPBAR1	-0.013	0.85	1
HCQ	CL Mono	GPBP1	-0.015	0.64	1
HCQ	CL Mono	GPBP1L1	0.023	0.36	1
HCQ	CL Mono	GPC4	0.017	0.93	1
HCQ	CL Mono	GPCPD1	-0.025	0.61	1
HCQ	CL Mono	GPD1L	0.032	0.63	1
HCQ	CL Mono	GPD2	-0.061	0.33	1
HCQ	CL Mono	GPER1	-0.071	0.77	1
HCQ	CL Mono	GPHN	-0.11	0.17	1
HCQ	CL Mono	GPI	-0.038	0.27	1
HCQ	CL Mono	GPKOW	0.017	0.61	1
HCQ	CL Mono	GPM6B	-0.2	0.21	1
HCQ	CL Mono	GPN1	-0.038	0.26	1
HCQ	CL Mono	GPN2	0.0014	0.97	1
HCQ	CL Mono	GPN3	-0.011	0.87	1
HCQ	CL Mono	GPNMB	0.27	0.17	1
HCQ	CL Mono	GPR107	0.058	0.32	1
HCQ	CL Mono	GPR108	0.018	0.6	1
HCQ	CL Mono	GPR132	0.056	0.24	1
HCQ	CL Mono	GPR137	0.041	0.53	1
HCQ	CL Mono	GPR137B	0.0045	0.94	1
HCQ	CL Mono	GPR141	-0.012	0.82	1
HCQ	CL Mono	GPR155	0.0012	0.99	1
HCQ	CL Mono	GPR157	0.035	0.8	1
HCQ	CL Mono	GPR160	-0.16	0.049	1
HCQ	CL Mono	GPR162	0.057	0.52	1
HCQ	CL Mono	GPR18	-0.044	0.65	1
HCQ	CL Mono	GPR180	-0.023	0.81	1
HCQ	CL Mono	GPR183	0.15	0.41	1
HCQ	CL Mono	GPR22	-0.22	0.25	1
HCQ	CL Mono	GPR27	0.05	0.73	1
HCQ	CL Mono	GPR34	0.26	0.19	1
HCQ	CL Mono	GPR35	0.2	0.11	1
HCQ	CL Mono	GPR65	-0.027	0.6	1
HCQ	CL Mono	GPR82	0.21	0.22	1
HCQ	CL Mono	GPR84	-0.2	0.22	1
HCQ	CL Mono	GPR88	-0.058	0.75	1
HCQ	CL Mono	GPR89A	-0.092	0.074	1
HCQ	CL Mono	GPR89B	-0.057	0.4	1
HCQ	CL Mono	GPRASP1	0.45	0.076	1
HCQ	CL Mono	GPRC5C	-0.0011	0.99	1
HCQ	CL Mono	GPRIN1	-0.13	0.41	1
HCQ	CL Mono	GPRIN3	-0.21	0.2	1
HCQ	CL Mono	GPS1	0.017	0.58	1
HCQ	CL Mono	GPS2	0.024	0.43	1
HCQ	CL Mono	GPSM1	0.14	0.3	1
HCQ	CL Mono	GPSM2	-0.028	0.77	1
HCQ	CL Mono	GPSM3	0.065	0.19	1
HCQ	CL Mono	GPT2	-0.12	0.16	1
HCQ	CL Mono	GPX1	-0.04	0.5	1
HCQ	CL Mono	GPX3	-0.15	0.38	1
HCQ	CL Mono	GPX4	0.053	0.33	1
HCQ	CL Mono	GPX7	-0.41	0.1	1
HCQ	CL Mono	GRAMD1A	-0.033	0.49	1
HCQ	CL Mono	GRAMD1B	-0.061	0.42	1
HCQ	CL Mono	GRAMD3	0.23	0.074	1
HCQ	CL Mono	GRAMD4	0.15	0.04	1
HCQ	CL Mono	GRAP	0.024	0.78	1
HCQ	CL Mono	GRASP	-0.039	0.88	1
HCQ	CL Mono	GRB10	-0.16	0.14	1
HCQ	CL Mono	GRB2	-0.02	0.48	1
HCQ	CL Mono	GRHPR	0.041	0.52	1
HCQ	CL Mono	GRIK1	-0.033	0.82	1
HCQ	CL Mono	GRIK1-AS2	-0.074	0.64	1
HCQ	CL Mono	GRIN2D	0.19	0.16	1
HCQ	CL Mono	GRIN3A	-0.12	0.39	1
HCQ	CL Mono	GRINA	-0.019	0.8	1
HCQ	CL Mono	GRIPAP1	-0.0038	0.9	1
HCQ	CL Mono	GRK4	0.18	0.22	1
HCQ	CL Mono	GRK5	0.17	0.082	1
HCQ	CL Mono	GRK6	-0.017	0.71	1
HCQ	CL Mono	GRN	0.0025	0.96	1
HCQ	CL Mono	GRPEL1	-0.012	0.77	1
HCQ	CL Mono	GRPEL2	0.011	0.84	1
HCQ	CL Mono	GRPR	0.16	0.33	1
HCQ	CL Mono	GRSF1	-0.04	0.082	1
HCQ	CL Mono	GRWD1	0.059	0.29	1
HCQ	CL Mono	GS1-124K5.11	-0.0066	0.83	1
HCQ	CL Mono	GSAP	-0.021	0.66	1
HCQ	CL Mono	GSDMB	-0.027	0.88	1
HCQ	CL Mono	GSDMD	-0.039	0.54	1
HCQ	CL Mono	GSE1	0.0084	0.9	1
HCQ	CL Mono	GSK3A	0.019	0.62	1
HCQ	CL Mono	GSK3B	-0.024	0.54	1
HCQ	CL Mono	GSKIP	-0.065	0.21	1
HCQ	CL Mono	GSN	-0.079	0.27	1
HCQ	CL Mono	GSN-AS1	-0.079	0.47	1
HCQ	CL Mono	GSPT1	-0.028	0.4	1
HCQ	CL Mono	GSPT2	0.13	0.21	1
HCQ	CL Mono	GSR	-0.12	0.013	1
HCQ	CL Mono	GSS	-0.054	0.14	1
HCQ	CL Mono	GSTCD	-0.0038	0.97	1
HCQ	CL Mono	GSTK1	-0.019	0.53	1
HCQ	CL Mono	GSTM1	-0.13	0.8	1
HCQ	CL Mono	GSTM2	-0.02	0.9	1
HCQ	CL Mono	GSTM3	0.14	0.6	1
HCQ	CL Mono	GSTM4	-0.22	0.27	1
HCQ	CL Mono	GSTO1	-0.0034	0.93	1
HCQ	CL Mono	GSTP1	0.074	0.053	1
HCQ	CL Mono	GSTZ1	0.14	0.04	1
HCQ	CL Mono	GTDC1	-0.0064	0.9	1
HCQ	CL Mono	GTF2A1	-0.052	0.6	1
HCQ	CL Mono	GTF2A2	-0.036	0.35	1
HCQ	CL Mono	GTF2B	-0.019	0.6	1
HCQ	CL Mono	GTF2E1	0.016	0.65	1
HCQ	CL Mono	GTF2E2	-0.023	0.43	1
HCQ	CL Mono	GTF2F1	0.0073	0.84	1
HCQ	CL Mono	GTF2F2	-0.0081	0.82	1
HCQ	CL Mono	GTF2H1	-0.034	0.25	1
HCQ	CL Mono	GTF2H3	-0.078	0.12	1
HCQ	CL Mono	GTF2H4	0.034	0.64	1
HCQ	CL Mono	GTF2H5	-0.043	0.37	1
HCQ	CL Mono	GTF2I	0.039	0.33	1
HCQ	CL Mono	GTF2IP1	0.12	0.12	1
HCQ	CL Mono	GTF2IP20	0.047	0.56	1
HCQ	CL Mono	GTF2IRD2	-0.21	0.019	1
HCQ	CL Mono	GTF2IRD2B	-0.028	0.61	1
HCQ	CL Mono	GTF3A	0.025	0.48	1
HCQ	CL Mono	GTF3C1	-0.047	0.43	1
HCQ	CL Mono	GTF3C2	-0.0099	0.71	1
HCQ	CL Mono	GTF3C3	-0.019	0.6	1
HCQ	CL Mono	GTF3C4	-0.08	0.16	1
HCQ	CL Mono	GTF3C5	0.045	0.13	1
HCQ	CL Mono	GTF3C6	-0.0088	0.81	1
HCQ	CL Mono	GTPBP1	-0.011	0.88	1
HCQ	CL Mono	GTPBP10	-0.021	0.75	1
HCQ	CL Mono	GTPBP2	-0.045	0.48	1
HCQ	CL Mono	GTPBP3	0.056	0.43	1
HCQ	CL Mono	GTPBP4	-0.015	0.65	1
HCQ	CL Mono	GTPBP8	0.065	0.25	1
HCQ	CL Mono	GTSE1-AS1	0.34	0.044	1
HCQ	CL Mono	GTSF1	-0.0035	0.98	1
HCQ	CL Mono	GUCD1	-0.068	0.0067	1
HCQ	CL Mono	GUCY1A3	-0.047	0.83	1
HCQ	CL Mono	GUCY1B3	-0.16	0.5	1
HCQ	CL Mono	GUCY2C	0.038	0.7	1
HCQ	CL Mono	GUCY2D	0.11	0.63	1
HCQ	CL Mono	GUF1	0.015	0.7	1
HCQ	CL Mono	GUK1	-0.0084	0.83	1
HCQ	CL Mono	GUSB	-0.013	0.68	1
HCQ	CL Mono	GUSBP1	0.066	0.36	1
HCQ	CL Mono	GUSBP11	0.022	0.66	1
HCQ	CL Mono	GUSBP4	0.1	0.2	1
HCQ	CL Mono	GVINP1	0.027	0.77	1
HCQ	CL Mono	GXYLT1	-0.057	0.29	1
HCQ	CL Mono	GYG1	-0.073	0.072	1
HCQ	CL Mono	GYPC	-0.1	0.099	1
HCQ	CL Mono	GYS1	-0.012	0.78	1
HCQ	CL Mono	GZF1	0.027	0.63	1
HCQ	CL Mono	H1F0	-0.077	0.5	1
HCQ	CL Mono	H1FX	-0.0067	0.94	1
HCQ	CL Mono	H2AFJ	-0.078	0.19	1
HCQ	CL Mono	H2AFV	0.00036	0.99	1
HCQ	CL Mono	H2AFX	-0.065	0.42	1
HCQ	CL Mono	H2AFY	-0.031	0.29	1
HCQ	CL Mono	H2AFY2	-0.065	0.7	1
HCQ	CL Mono	H2AFZ	0.031	0.36	1
HCQ	CL Mono	H3F3AP4	0.043	0.71	1
HCQ	CL Mono	H3F3B	-0.016	0.68	1
HCQ	CL Mono	H6PD	-0.17	0.018	1
HCQ	CL Mono	HAAO	0.0012	0.98	1
HCQ	CL Mono	HABP4	0.049	0.66	1
HCQ	CL Mono	HACD2	-0.1	0.14	1
HCQ	CL Mono	HACD3	0.14	0.013	1
HCQ	CL Mono	HACD4	-0.00038	0.99	1
HCQ	CL Mono	HACE1	-0.00061	0.99	1
HCQ	CL Mono	HACL1	-0.07	0.081	1
HCQ	CL Mono	HADH	0.069	0.24	1
HCQ	CL Mono	HADHA	-0.047	0.11	1
HCQ	CL Mono	HADHB	-0.025	0.33	1
HCQ	CL Mono	HAGH	0.11	0.0079	1
HCQ	CL Mono	HAGHL	0.15	0.42	1
HCQ	CL Mono	HAL	-0.1	0.23	1
HCQ	CL Mono	HAPLN3	-0.12	0.59	1
HCQ	CL Mono	HARBI1	-0.02	0.7	1
HCQ	CL Mono	HARS	-0.035	0.22	1
HCQ	CL Mono	HARS2	0.021	0.53	1
HCQ	CL Mono	HAT1	0.052	0.26	1
HCQ	CL Mono	HAUS1	-0.039	0.31	1
HCQ	CL Mono	HAUS2	0.041	0.29	1
HCQ	CL Mono	HAUS3	0.075	0.096	1
HCQ	CL Mono	HAUS4	-0.026	0.63	1
HCQ	CL Mono	HAUS5	-0.054	0.58	1
HCQ	CL Mono	HAUS6	0.08	0.11	1
HCQ	CL Mono	HAUS7	0.032	0.47	1
HCQ	CL Mono	HAUS8	0.099	0.18	1
HCQ	CL Mono	HAVCR2	0.024	0.46	1
HCQ	CL Mono	HAX1	0.0088	0.8	1
HCQ	CL Mono	HBEGF	-0.16	0.45	1
HCQ	CL Mono	HBP1	0.022	0.66	1
HCQ	CL Mono	HBS1L	-0.018	0.67	1
HCQ	CL Mono	HCAR2	-0.16	0.56	1
HCQ	CL Mono	HCAR3	-0.23	0.38	1
HCQ	CL Mono	HCCS	0.011	0.75	1
HCQ	CL Mono	HCFC1	0.049	0.49	1
HCQ	CL Mono	HCFC1R1	-0.013	0.87	1
HCQ	CL Mono	HCFC2	0.058	0.1	1
HCQ	CL Mono	HCG11	0.14	0.11	1
HCQ	CL Mono	HCG18	0.025	0.6	1
HCQ	CL Mono	HCG26	0.061	0.74	1
HCQ	CL Mono	HCG27	0.4	0.00026	1
HCQ	CL Mono	HCG4B	0.21	0.44	1
HCQ	CL Mono	HCK	0.0068	0.86	1
HCQ	CL Mono	HCLS1	0.026	0.43	1
HCQ	CL Mono	HCP5	-0.019	0.76	1
HCQ	CL Mono	HCST	0.059	0.26	1
HCQ	CL Mono	HDAC1	-0.026	0.39	1
HCQ	CL Mono	HDAC10	0.02	0.81	1
HCQ	CL Mono	HDAC11	-0.034	0.68	1
HCQ	CL Mono	HDAC2	0.013	0.62	1
HCQ	CL Mono	HDAC3	-0.065	0.0065	1
HCQ	CL Mono	HDAC4	-0.079	0.32	1
HCQ	CL Mono	HDAC5	0.0038	0.95	1
HCQ	CL Mono	HDAC6	0.023	0.48	1
HCQ	CL Mono	HDAC7	-0.0041	0.96	1
HCQ	CL Mono	HDAC8	-0.016	0.63	1
HCQ	CL Mono	HDAC9	-0.23	0.03	1
HCQ	CL Mono	HDDC2	-0.0017	0.98	1
HCQ	CL Mono	HDDC3	-0.011	0.86	1
HCQ	CL Mono	HDGF	0.056	0.17	1
HCQ	CL Mono	HDGFRP2	0.054	0.31	1
HCQ	CL Mono	HDGFRP3	0.052	0.65	1
HCQ	CL Mono	HDHD1	-0.068	0.13	1
HCQ	CL Mono	HDHD2	-0.027	0.45	1
HCQ	CL Mono	HDHD3	0.13	0.16	1
HCQ	CL Mono	HDLBP	-0.012	0.74	1
HCQ	CL Mono	HDX	0.0049	0.95	1
HCQ	CL Mono	HEATR1	-0.094	0.19	1
HCQ	CL Mono	HEATR3	-0.071	0.22	1
HCQ	CL Mono	HEATR4	-0.0071	0.96	1
HCQ	CL Mono	HEATR5A	0.014	0.78	1
HCQ	CL Mono	HEATR5B	0.014	0.84	1
HCQ	CL Mono	HEATR6	-0.042	0.39	1
HCQ	CL Mono	HEBP1	-0.035	0.32	1
HCQ	CL Mono	HEBP2	0.028	0.57	1
HCQ	CL Mono	HECA	0.071	0.26	1
HCQ	CL Mono	HECTD1	-0.034	0.39	1
HCQ	CL Mono	HECTD3	0.042	0.099	1
HCQ	CL Mono	HECTD4	0.011	0.84	1
HCQ	CL Mono	HECW2	0.021	0.86	1
HCQ	CL Mono	HEG1	-0.024	0.86	1
HCQ	CL Mono	HEIH	0.08	0.16	1
HCQ	CL Mono	HELB	-0.055	0.51	1
HCQ	CL Mono	HELQ	-0.029	0.38	1
HCQ	CL Mono	HELZ	-0.044	0.33	1
HCQ	CL Mono	HELZ2	0.13	0.28	1
HCQ	CL Mono	HEMK1	0.099	0.18	1
HCQ	CL Mono	HENMT1	0.056	0.29	1
HCQ	CL Mono	HERC1	-0.00053	0.99	1
HCQ	CL Mono	HERC2	0.014	0.87	1
HCQ	CL Mono	HERC2P2	-0.007	0.93	1
HCQ	CL Mono	HERC2P3	-0.12	0.69	1
HCQ	CL Mono	HERC2P9	-0.12	0.29	1
HCQ	CL Mono	HERC3	-0.0019	0.95	1
HCQ	CL Mono	HERC4	0.012	0.72	1
HCQ	CL Mono	HERC5	0.013	0.94	1
HCQ	CL Mono	HERC6	0.099	0.43	1
HCQ	CL Mono	HERPUD1	0.044	0.23	1
HCQ	CL Mono	HERPUD2	-0.048	0.14	1
HCQ	CL Mono	HES4	0.18	0.56	1
HCQ	CL Mono	HES6	0.11	0.39	1
HCQ	CL Mono	HESX1	0.19	0.37	1
HCQ	CL Mono	HEXA	0.018	0.55	1
HCQ	CL Mono	HEXA-AS1	0.052	0.66	1
HCQ	CL Mono	HEXB	-0.0067	0.84	1
HCQ	CL Mono	HEXDC	0.027	0.64	1
HCQ	CL Mono	HEXIM1	-0.0053	0.93	1
HCQ	CL Mono	HEXIM2	0.066	0.22	1
HCQ	CL Mono	HFE	-0.074	0.31	1
HCQ	CL Mono	HGF	-0.027	0.71	1
HCQ	CL Mono	HGH1	0.035	0.57	1
HCQ	CL Mono	HGS	0.00032	0.99	1
HCQ	CL Mono	HGSNAT	-0.034	0.36	1
HCQ	CL Mono	HHAT	0.13	0.12	1
HCQ	CL Mono	HHEX	-0.032	0.44	1
HCQ	CL Mono	HHLA3	-0.025	0.88	1
HCQ	CL Mono	HIAT1	-0.053	0.067	1
HCQ	CL Mono	HIATL1	0.0093	0.92	1
HCQ	CL Mono	HIATL2	0.0059	0.91	1
HCQ	CL Mono	HIBADH	0.15	0.0074	1
HCQ	CL Mono	HIBCH	0.031	0.5	1
HCQ	CL Mono	HIC1	0.23	0.39	1
HCQ	CL Mono	HIC2	-0.001	0.99	1
HCQ	CL Mono	HIF1A	-0.13	0.064	1
HCQ	CL Mono	HIF1AN	-0.0038	0.92	1
HCQ	CL Mono	HIGD1A	-0.065	0.14	1
HCQ	CL Mono	HIGD2A	-0.01	0.79	1
HCQ	CL Mono	HILPDA	0.15	0.12	1
HCQ	CL Mono	HINFP	0.04	0.3	1
HCQ	CL Mono	HINT1	-0.0057	0.89	1
HCQ	CL Mono	HINT2	0.13	0.011	1
HCQ	CL Mono	HINT3	-0.089	0.15	1
HCQ	CL Mono	HIP1	0.093	0.24	1
HCQ	CL Mono	HIPK1	-0.0042	0.94	1
HCQ	CL Mono	HIPK1-AS1	0.043	0.76	1
HCQ	CL Mono	HIPK2	-0.078	0.38	1
HCQ	CL Mono	HIPK3	-0.044	0.46	1
HCQ	CL Mono	HIRA	-0.018	0.77	1
HCQ	CL Mono	HIRIP3	0.1	0.079	1
HCQ	CL Mono	HIST1H1C	-0.15	0.31	1
HCQ	CL Mono	HIST1H1D	-0.45	0.12	1
HCQ	CL Mono	HIST1H1E	-0.5	0.034	1
HCQ	CL Mono	HIST1H2AC	0.18	0.16	1
HCQ	CL Mono	HIST1H2BC	-0.057	0.75	1
HCQ	CL Mono	HIST1H2BD	-0.044	0.77	1
HCQ	CL Mono	HIST1H2BG	0.45	0.15	1
HCQ	CL Mono	HIST1H2BK	-0.0053	0.95	1
HCQ	CL Mono	HIST1H2BN	-0.035	0.85	1
HCQ	CL Mono	HIST1H3D	0.29	0.2	1
HCQ	CL Mono	HIST1H3E	0.29	0.096	1
HCQ	CL Mono	HIST1H4C	-0.041	0.51	1
HCQ	CL Mono	HIST1H4E	0.33	0.062	1
HCQ	CL Mono	HIST2H2AC	0.028	0.85	1
HCQ	CL Mono	HIST2H2BE	-0.033	0.82	1
HCQ	CL Mono	HIST2H2BF	-0.21	0.42	1
HCQ	CL Mono	HIVEP1	-0.089	0.42	1
HCQ	CL Mono	HIVEP2	-0.078	0.63	1
HCQ	CL Mono	HIVEP3	-0.063	0.7	1
HCQ	CL Mono	HK1	-0.029	0.29	1
HCQ	CL Mono	HK2	-0.0051	0.95	1
HCQ	CL Mono	HK3	-0.013	0.76	1
HCQ	CL Mono	HKR1	0.0081	0.94	1
HCQ	CL Mono	HLA-A	0.0094	0.86	1
HCQ	CL Mono	HLA-B	-0.062	0.51	1
HCQ	CL Mono	HLA-C	0.03	0.65	1
HCQ	CL Mono	HLA-DMA	0.027	0.69	1
HCQ	CL Mono	HLA-DMB	0.0027	0.97	1
HCQ	CL Mono	HLA-DOA	-0.14	0.52	1
HCQ	CL Mono	HLA-DOB	0.54	0.095	1
HCQ	CL Mono	HLA-DPA1	-0.042	0.59	1
HCQ	CL Mono	HLA-DPB1	0.015	0.87	1
HCQ	CL Mono	HLA-DQA1	0.11	0.6	1
HCQ	CL Mono	HLA-DQA2	-0.011	0.98	1
HCQ	CL Mono	HLA-DQB1	0.3	0.091	1
HCQ	CL Mono	HLA-DQB2	-0.02	0.94	1
HCQ	CL Mono	HLA-DRA	-0.0092	0.9	1
HCQ	CL Mono	HLA-DRB1	0.048	0.61	1
HCQ	CL Mono	HLA-DRB5	-0.091	0.65	1
HCQ	CL Mono	HLA-DRB6	-0.22	0.61	1
HCQ	CL Mono	HLA-E	0.0096	0.82	1
HCQ	CL Mono	HLA-F	-0.011	0.81	1
HCQ	CL Mono	HLA-F-AS1	-0.0093	0.93	1
HCQ	CL Mono	HLA-G	0.17	0.15	1
HCQ	CL Mono	HLA-H	-0.25	0.11	1
HCQ	CL Mono	HLA-J	0.34	0.0053	1
HCQ	CL Mono	HLA-L	0.26	0.078	1
HCQ	CL Mono	HLCS	-0.092	0.3	1
HCQ	CL Mono	HLTF	0.0069	0.92	1
HCQ	CL Mono	HLX	0.0088	0.91	1
HCQ	CL Mono	HM13	-0.0047	0.84	1
HCQ	CL Mono	HM13-AS1	-0.03	0.8	1
HCQ	CL Mono	HMBOX1	0.01	0.8	1
HCQ	CL Mono	HMBS	-0.072	0.24	1
HCQ	CL Mono	HMCES	-0.015	0.74	1
HCQ	CL Mono	HMG20A	0.028	0.39	1
HCQ	CL Mono	HMG20B	0.016	0.73	1
HCQ	CL Mono	HMGA1	-0.091	0.13	1
HCQ	CL Mono	HMGB1	0.014	0.64	1
HCQ	CL Mono	HMGB2	-0.0017	0.98	1
HCQ	CL Mono	HMGB3	-0.2	0.12	1
HCQ	CL Mono	HMGCL	-0.027	0.47	1
HCQ	CL Mono	HMGCR	0.03	0.51	1
HCQ	CL Mono	HMGCS1	-0.063	0.48	1
HCQ	CL Mono	HMGN1	-0.027	0.7	1
HCQ	CL Mono	HMGN2	-0.0043	0.91	1
HCQ	CL Mono	HMGN3	0.035	0.44	1
HCQ	CL Mono	HMGN3-AS1	-0.036	0.61	1
HCQ	CL Mono	HMGN4	-0.022	0.48	1
HCQ	CL Mono	HMGN5	-0.11	0.47	1
HCQ	CL Mono	HMGXB3	-0.0001	1	1
HCQ	CL Mono	HMGXB4	-0.046	0.32	1
HCQ	CL Mono	HMHA1	0.029	0.5	1
HCQ	CL Mono	HMOX1	-0.011	0.91	1
HCQ	CL Mono	HMOX2	0.042	0.31	1
HCQ	CL Mono	HN1	-0.064	0.13	1
HCQ	CL Mono	HN1L	0.12	0.36	1
HCQ	CL Mono	HNMT	0.061	0.18	1
HCQ	CL Mono	HNRNPA0	0.048	0.67	1
HCQ	CL Mono	HNRNPA1	-0.029	0.45	1
HCQ	CL Mono	HNRNPA1L2	-0.0026	0.97	1
HCQ	CL Mono	HNRNPA2B1	-0.0026	0.91	1
HCQ	CL Mono	HNRNPA3	-0.012	0.81	1
HCQ	CL Mono	HNRNPAB	0.024	0.81	1
HCQ	CL Mono	HNRNPC	-0.02	0.4	1
HCQ	CL Mono	HNRNPD	-0.027	0.17	1
HCQ	CL Mono	HNRNPDL	0.011	0.76	1
HCQ	CL Mono	HNRNPF	-0.024	0.27	1
HCQ	CL Mono	HNRNPH1	-0.00028	1	1
HCQ	CL Mono	HNRNPH3	-0.0048	0.87	1
HCQ	CL Mono	HNRNPK	0.028	0.73	1
HCQ	CL Mono	HNRNPL	-0.011	0.89	1
HCQ	CL Mono	HNRNPLL	-0.11	0.038	1
HCQ	CL Mono	HNRNPM	-0.027	0.31	1
HCQ	CL Mono	HNRNPR	0.0011	0.97	1
HCQ	CL Mono	HNRNPU	-0.04	0.18	1
HCQ	CL Mono	HNRNPU-AS1	0.04	0.64	1
HCQ	CL Mono	HNRNPUL1	0.02	0.64	1
HCQ	CL Mono	HNRNPUL2	0.21	0.05	1
HCQ	CL Mono	HOMER2	0.037	0.86	1
HCQ	CL Mono	HOMER3	0.088	0.2	1
HCQ	CL Mono	HOMEZ	0.052	0.31	1
HCQ	CL Mono	HOOK2	0.095	0.31	1
HCQ	CL Mono	HOOK3	-0.025	0.51	1
HCQ	CL Mono	HORMAD1	0.11	0.37	1
HCQ	CL Mono	HOTAIRM1	0.048	0.37	1
HCQ	CL Mono	HOXA1	-0.25	0.34	1
HCQ	CL Mono	HOXB2	-0.0013	0.99	1
HCQ	CL Mono	HP	-0.57	0.12	1
HCQ	CL Mono	HP1BP3	-0.026	0.46	1
HCQ	CL Mono	HPCAL1	-0.015	0.75	1
HCQ	CL Mono	HPD	-0.15	0.33	1
HCQ	CL Mono	HPGD	0.19	0.51	1
HCQ	CL Mono	HPRT1	-0.026	0.5	1
HCQ	CL Mono	HPS1	-0.011	0.7	1
HCQ	CL Mono	HPS3	-0.017	0.56	1
HCQ	CL Mono	HPS4	-0.014	0.69	1
HCQ	CL Mono	HPS5	-0.033	0.39	1
HCQ	CL Mono	HPS6	0.023	0.55	1
HCQ	CL Mono	HPSE	-0.011	0.86	1
HCQ	CL Mono	HRAS	0.076	0.25	1
HCQ	CL Mono	HRAT5	-0.15	0.47	1
HCQ	CL Mono	HRH2	-0.088	0.12	1
HCQ	CL Mono	HRSP12	-0.011	0.87	1
HCQ	CL Mono	HS1BP3	0.024	0.56	1
HCQ	CL Mono	HS2ST1	-0.041	0.51	1
HCQ	CL Mono	HS3ST3B1	0.16	0.32	1
HCQ	CL Mono	HS6ST1	0.018	0.75	1
HCQ	CL Mono	HSBP1	0.017	0.57	1
HCQ	CL Mono	HSBP1L1	0.03	0.8	1
HCQ	CL Mono	HSCB	0.029	0.55	1
HCQ	CL Mono	HSD11B1L	0.066	0.67	1
HCQ	CL Mono	HSD17B1	0.047	0.48	1
HCQ	CL Mono	HSD17B10	0.007	0.85	1
HCQ	CL Mono	HSD17B11	-0.022	0.48	1
HCQ	CL Mono	HSD17B12	-0.085	0.15	1
HCQ	CL Mono	HSD17B13	-0.063	0.69	1
HCQ	CL Mono	HSD17B4	-0.03	0.31	1
HCQ	CL Mono	HSD17B7	0.058	0.22	1
HCQ	CL Mono	HSD17B7P2	0.12	0.19	1
HCQ	CL Mono	HSD17B8	0.052	0.65	1
HCQ	CL Mono	HSD3B7	-0.069	0.55	1
HCQ	CL Mono	HSD3BP4	0.34	0.17	1
HCQ	CL Mono	HSDL1	-0.016	0.78	1
HCQ	CL Mono	HSDL2	-0.052	0.32	1
HCQ	CL Mono	HSF1	0.063	0.34	1
HCQ	CL Mono	HSF2	0.009	0.91	1
HCQ	CL Mono	HSF4	-0.12	0.4	1
HCQ	CL Mono	HSH2D	0.06	0.54	1
HCQ	CL Mono	HSP90AA1	0.032	0.43	1
HCQ	CL Mono	HSP90AB1	0.079	0.14	1
HCQ	CL Mono	HSP90AB4P	-0.13	0.48	1
HCQ	CL Mono	HSP90B1	0.016	0.74	1
HCQ	CL Mono	HSPA13	-0.075	0.12	1
HCQ	CL Mono	HSPA14	-0.051	0.12	1
HCQ	CL Mono	HSPA1A	0.084	0.23	1
HCQ	CL Mono	HSPA1B	-0.08	0.56	1
HCQ	CL Mono	HSPA1L	0.089	0.29	1
HCQ	CL Mono	HSPA4	-0.015	0.64	1
HCQ	CL Mono	HSPA5	0.016	0.73	1
HCQ	CL Mono	HSPA6	-0.08	0.22	1
HCQ	CL Mono	HSPA7	0.24	0.076	1
HCQ	CL Mono	HSPA8	0.051	0.47	1
HCQ	CL Mono	HSPA9	-0.029	0.3	1
HCQ	CL Mono	HSPB1	0.16	0.28	1
HCQ	CL Mono	HSPB11	0.037	0.4	1
HCQ	CL Mono	HSPBAP1	-0.024	0.57	1
HCQ	CL Mono	HSPBP1	0.061	0.34	1
HCQ	CL Mono	HSPD1	0.035	0.36	1
HCQ	CL Mono	HSPE1	0.017	0.84	1
HCQ	CL Mono	HSPH1	0.13	0.095	1
HCQ	CL Mono	HTATIP2	0.021	0.6	1
HCQ	CL Mono	HTATSF1	0.0036	0.91	1
HCQ	CL Mono	HTATSF1P2	-0.0072	0.96	1
HCQ	CL Mono	HTR7	-0.007	0.97	1
HCQ	CL Mono	HTR7P1	-0.058	0.57	1
HCQ	CL Mono	HTRA1	0.085	0.7	1
HCQ	CL Mono	HTRA2	0.11	0.045	1
HCQ	CL Mono	HTT	-0.09	0.16	1
HCQ	CL Mono	HUS1	-0.029	0.4	1
HCQ	CL Mono	HUWE1	0.015	0.78	1
HCQ	CL Mono	HVCN1	0.013	0.78	1
HCQ	CL Mono	HYAL1	0.054	0.68	1
HCQ	CL Mono	HYAL2	-0.048	0.37	1
HCQ	CL Mono	HYAL3	-0.035	0.76	1
HCQ	CL Mono	HYLS1	0.08	0.2	1
HCQ	CL Mono	HYOU1	0.035	0.56	1
HCQ	CL Mono	IAH1	-0.0091	0.8	1
HCQ	CL Mono	IARS	-0.074	0.19	1
HCQ	CL Mono	IARS2	-0.055	0.03	1
HCQ	CL Mono	IBA57	0.15	0.087	1
HCQ	CL Mono	IBTK	-0.13	0.00024	1
HCQ	CL Mono	ICA1	-0.093	0.21	1
HCQ	CL Mono	ICA1L	0.02	0.82	1
HCQ	CL Mono	ICAM1	-0.13	0.12	1
HCQ	CL Mono	ICAM2	0.037	0.63	1
HCQ	CL Mono	ICAM3	-0.05	0.37	1
HCQ	CL Mono	ICAM4	0.31	0.078	1
HCQ	CL Mono	ICAM5	0.029	0.83	1
HCQ	CL Mono	ICE1	-0.073	0.2	1
HCQ	CL Mono	ICE2	-0.0006	0.99	1
HCQ	CL Mono	ICK	-0.11	0.047	1
HCQ	CL Mono	ICMT	-0.038	0.43	1
HCQ	CL Mono	ICOSLG	-0.083	0.61	1
HCQ	CL Mono	ICT1	-0.011	0.81	1
HCQ	CL Mono	ID2	0.017	0.85	1
HCQ	CL Mono	ID2-AS1	0.01	0.89	1
HCQ	CL Mono	IDE	-0.094	0.026	1
HCQ	CL Mono	IDH1	-0.05	0.32	1
HCQ	CL Mono	IDH2	-0.024	0.63	1
HCQ	CL Mono	IDH3A	-0.049	0.14	1
HCQ	CL Mono	IDH3B	0.0064	0.77	1
HCQ	CL Mono	IDH3G	0.062	0.036	1
HCQ	CL Mono	IDI1	0.03	0.54	1
HCQ	CL Mono	IDI2-AS1	0.052	0.67	1
HCQ	CL Mono	IDNK	0.015	0.83	1
HCQ	CL Mono	IDO1	0.16	0.53	1
HCQ	CL Mono	IDS	-0.041	0.36	1
HCQ	CL Mono	IDUA	0.047	0.48	1
HCQ	CL Mono	IER2	-0.12	0.41	1
HCQ	CL Mono	IER3	-0.05	0.58	1
HCQ	CL Mono	IER3IP1	-0.0094	0.79	1
HCQ	CL Mono	IER5	0.079	0.26	1
HCQ	CL Mono	IER5L	0.11	0.32	1
HCQ	CL Mono	IFFO1	0.034	0.34	1
HCQ	CL Mono	IFFO2	0.026	0.82	1
HCQ	CL Mono	IFI16	0.0055	0.93	1
HCQ	CL Mono	IFI27	0.19	0.69	1
HCQ	CL Mono	IFI27L1	-0.013	0.92	1
HCQ	CL Mono	IFI27L2	0.024	0.72	1
HCQ	CL Mono	IFI30	0.0056	0.9	1
HCQ	CL Mono	IFI35	0.053	0.59	1
HCQ	CL Mono	IFI44	0.013	0.93	1
HCQ	CL Mono	IFI44L	0.11	0.66	1
HCQ	CL Mono	IFI6	0.017	0.93	1
HCQ	CL Mono	IFIH1	0.071	0.55	1
HCQ	CL Mono	IFIT1	0.17	0.43	1
HCQ	CL Mono	IFIT2	0.047	0.78	1
HCQ	CL Mono	IFIT3	0.075	0.7	1
HCQ	CL Mono	IFIT5	0.043	0.67	1
HCQ	CL Mono	IFITM1	-0.024	0.93	1
HCQ	CL Mono	IFITM10	0.14	0.35	1
HCQ	CL Mono	IFITM2	-0.013	0.89	1
HCQ	CL Mono	IFITM3	-0.018	0.91	1
HCQ	CL Mono	IFNAR1	-0.08	0.05	1
HCQ	CL Mono	IFNAR2	-0.07	0.077	1
HCQ	CL Mono	IFNGR1	0.055	0.43	1
HCQ	CL Mono	IFNGR2	-0.12	0.012	1
HCQ	CL Mono	IFRD1	0.0014	0.98	1
HCQ	CL Mono	IFRD2	0.088	0.21	1
HCQ	CL Mono	IFT122	0.0066	0.92	1
HCQ	CL Mono	IFT140	0.03	0.73	1
HCQ	CL Mono	IFT172	0.086	0.25	1
HCQ	CL Mono	IFT20	-0.053	0.22	1
HCQ	CL Mono	IFT27	-0.019	0.76	1
HCQ	CL Mono	IFT43	0.084	0.23	1
HCQ	CL Mono	IFT46	0.073	0.35	1
HCQ	CL Mono	IFT52	-0.068	0.095	1
HCQ	CL Mono	IFT57	-0.18	0.017	1
HCQ	CL Mono	IFT74	0.12	0.054	1
HCQ	CL Mono	IFT80	-0.0094	0.9	1
HCQ	CL Mono	IFT81	0.24	0.059	1
HCQ	CL Mono	IFT88	-0.033	0.64	1
HCQ	CL Mono	IGBP1	0.016	0.64	1
HCQ	CL Mono	IGF1R	-0.17	0.14	1
HCQ	CL Mono	IGF2BP2	-0.17	0.045	1
HCQ	CL Mono	IGF2BP3	-0.16	0.23	1
HCQ	CL Mono	IGF2R	-0.014	0.89	1
HCQ	CL Mono	IGFBP2	0.14	0.77	1
HCQ	CL Mono	IGFBP4	0.086	0.68	1
HCQ	CL Mono	IGFBP7	-0.026	0.63	1
HCQ	CL Mono	IGFLR1	0.0031	0.95	1
HCQ	CL Mono	IGHMBP2	0.0058	0.89	1
HCQ	CL Mono	IGSF6	-0.029	0.44	1
HCQ	CL Mono	IGSF8	-0.034	0.68	1
HCQ	CL Mono	IK	-0.0044	0.89	1
HCQ	CL Mono	IKBIP	0.088	0.046	1
HCQ	CL Mono	IKBKAP	-0.0073	0.87	1
HCQ	CL Mono	IKBKB	0.039	0.26	1
HCQ	CL Mono	IKBKE	-0.019	0.74	1
HCQ	CL Mono	IKBKG	0.022	0.58	1
HCQ	CL Mono	IKZF1	-0.053	0.16	1
HCQ	CL Mono	IKZF4	0.021	0.86	1
HCQ	CL Mono	IKZF5	-0.018	0.62	1
HCQ	CL Mono	IL10	0.26	0.15	1
HCQ	CL Mono	IL10RA	0.027	0.53	1
HCQ	CL Mono	IL10RB	-0.069	0.052	1
HCQ	CL Mono	IL10RB-AS1	-0.02	0.79	1
HCQ	CL Mono	IL11RA	0.11	0.12	1
HCQ	CL Mono	IL12RB1	-0.026	0.71	1
HCQ	CL Mono	IL13RA1	-0.0018	0.98	1
HCQ	CL Mono	IL15	-0.029	0.68	1
HCQ	CL Mono	IL15RA	-0.067	0.34	1
HCQ	CL Mono	IL16	-0.0058	0.88	1
HCQ	CL Mono	IL17RA	-0.024	0.52	1
HCQ	CL Mono	IL17RB	0.05	0.69	1
HCQ	CL Mono	IL17RC	0.014	0.84	1
HCQ	CL Mono	IL18	-0.12	0.21	1
HCQ	CL Mono	IL18BP	0.075	0.39	1
HCQ	CL Mono	IL1B	-0.16	0.3	1
HCQ	CL Mono	IL1R1	-0.095	0.57	1
HCQ	CL Mono	IL1R2	-0.081	0.82	1
HCQ	CL Mono	IL1RAP	0.013	0.9	1
HCQ	CL Mono	IL1RN	-0.067	0.48	1
HCQ	CL Mono	IL20RB	-0.15	0.44	1
HCQ	CL Mono	IL21R	-0.48	0.043	1
HCQ	CL Mono	IL23A	0.17	0.19	1
HCQ	CL Mono	IL27	-0.061	0.64	1
HCQ	CL Mono	IL27RA	-0.0044	0.93	1
HCQ	CL Mono	IL2RG	-0.046	0.56	1
HCQ	CL Mono	IL31RA	-0.009	0.95	1
HCQ	CL Mono	IL4I1	-0.055	0.74	1
HCQ	CL Mono	IL4R	-0.031	0.56	1
HCQ	CL Mono	IL6R	-0.0053	0.89	1
HCQ	CL Mono	IL6ST	-0.01	0.88	1
HCQ	CL Mono	IL7	0.042	0.77	1
HCQ	CL Mono	ILF2	-0.01	0.71	1
HCQ	CL Mono	ILF3	-0.015	0.66	1
HCQ	CL Mono	ILF3-AS1	0.031	0.59	1
HCQ	CL Mono	ILK	0.014	0.56	1
HCQ	CL Mono	ILKAP	0.00032	0.99	1
HCQ	CL Mono	ILVBL	-0.008	0.87	1
HCQ	CL Mono	IMMP2L	0.15	0.17	1
HCQ	CL Mono	IMMT	-0.03	0.29	1
HCQ	CL Mono	IMP3	0.036	0.33	1
HCQ	CL Mono	IMP4	0.085	0.047	1
HCQ	CL Mono	IMPA1	-0.044	0.37	1
HCQ	CL Mono	IMPA2	-0.11	0.085	1
HCQ	CL Mono	IMPACT	-0.086	0.03	1
HCQ	CL Mono	IMPAD1	-0.088	0.083	1
HCQ	CL Mono	IMPDH1	-0.048	0.27	1
HCQ	CL Mono	IMPDH2	0.023	0.67	1
HCQ	CL Mono	INAFM1	0.055	0.59	1
HCQ	CL Mono	INAFM2	-0.0011	0.98	1
HCQ	CL Mono	INCA1	-0.033	0.75	1
HCQ	CL Mono	INCENP	-0.064	0.6	1
HCQ	CL Mono	INE1	0.075	0.3	1
HCQ	CL Mono	INF2	-0.054	0.61	1
HCQ	CL Mono	ING1	-0.14	0.0039	1
HCQ	CL Mono	ING2	-0.029	0.66	1
HCQ	CL Mono	ING3	0.041	0.21	1
HCQ	CL Mono	ING4	0.032	0.31	1
HCQ	CL Mono	ING5	0.096	0.13	1
HCQ	CL Mono	INIP	-0.024	0.56	1
HCQ	CL Mono	INO80	-0.034	0.46	1
HCQ	CL Mono	INO80C	-0.017	0.76	1
HCQ	CL Mono	INO80D	-0.039	0.34	1
HCQ	CL Mono	INO80E	0.053	0.42	1
HCQ	CL Mono	INPP1	-0.0062	0.87	1
HCQ	CL Mono	INPP4A	-0.039	0.34	1
HCQ	CL Mono	INPP5A	-0.098	0.035	1
HCQ	CL Mono	INPP5B	0.0041	0.93	1
HCQ	CL Mono	INPP5D	0.008	0.79	1
HCQ	CL Mono	INPP5E	0.05	0.38	1
HCQ	CL Mono	INPP5F	-0.019	0.77	1
HCQ	CL Mono	INPP5K	-0.018	0.52	1
HCQ	CL Mono	INPPL1	0.00098	0.99	1
HCQ	CL Mono	INSIG1	0.054	0.5	1
HCQ	CL Mono	INSIG2	0.016	0.71	1
HCQ	CL Mono	INSR	0.046	0.53	1
HCQ	CL Mono	INTS1	-0.081	0.23	1
HCQ	CL Mono	INTS10	-0.016	0.71	1
HCQ	CL Mono	INTS12	0.031	0.4	1
HCQ	CL Mono	INTS2	-0.1	0.12	1
HCQ	CL Mono	INTS3	0.0057	0.92	1
HCQ	CL Mono	INTS4	-0.061	0.085	1
HCQ	CL Mono	INTS5	-0.046	0.31	1
HCQ	CL Mono	INTS6	0.029	0.46	1
HCQ	CL Mono	INTS6-AS1	0.025	0.75	1
HCQ	CL Mono	INTS7	-0.057	0.17	1
HCQ	CL Mono	INTS8	0.039	0.28	1
HCQ	CL Mono	INTS9	-0.026	0.49	1
HCQ	CL Mono	INVS	-0.017	0.71	1
HCQ	CL Mono	IP6K1	-0.034	0.38	1
HCQ	CL Mono	IP6K2	0.048	0.18	1
HCQ	CL Mono	IPCEF1	-0.093	0.15	1
HCQ	CL Mono	IPMK	-0.014	0.8	1
HCQ	CL Mono	IPO11	0.0082	0.89	1
HCQ	CL Mono	IPO13	0.028	0.46	1
HCQ	CL Mono	IPO4	0.054	0.45	1
HCQ	CL Mono	IPO5	-0.026	0.59	1
HCQ	CL Mono	IPO5P1	-0.16	0.21	1
HCQ	CL Mono	IPO7	-0.062	0.59	1
HCQ	CL Mono	IPO8	-0.054	0.43	1
HCQ	CL Mono	IPO9	0.019	0.51	1
HCQ	CL Mono	IPP	-0.025	0.81	1
HCQ	CL Mono	IPPK	-0.054	0.27	1
HCQ	CL Mono	IQCB1	-0.065	0.18	1
HCQ	CL Mono	IQCC	0.11	0.35	1
HCQ	CL Mono	IQCD	0.3	0.046	1
HCQ	CL Mono	IQCE	0.023	0.65	1
HCQ	CL Mono	IQCG	-0.014	0.78	1
HCQ	CL Mono	IQCH-AS1	0.039	0.75	1
HCQ	CL Mono	IQCK	0.095	0.66	1
HCQ	CL Mono	IQGAP1	-0.029	0.45	1
HCQ	CL Mono	IQGAP2	0.0025	0.96	1
HCQ	CL Mono	IQSEC1	0.0083	0.83	1
HCQ	CL Mono	IQSEC2	0.046	0.4	1
HCQ	CL Mono	IRAK1	0.0037	0.92	1
HCQ	CL Mono	IRAK2	-0.16	0.17	1
HCQ	CL Mono	IRAK3	-0.013	0.87	1
HCQ	CL Mono	IRAK4	-0.017	0.65	1
HCQ	CL Mono	IREB2	-0.013	0.8	1
HCQ	CL Mono	IRF1	-0.13	0.083	1
HCQ	CL Mono	IRF2	-0.0018	0.97	1
HCQ	CL Mono	IRF2BP1	0.0088	0.92	1
HCQ	CL Mono	IRF2BP2	0.02	0.69	1
HCQ	CL Mono	IRF2BPL	-0.1	0.27	1
HCQ	CL Mono	IRF3	0.063	0.11	1
HCQ	CL Mono	IRF4	0.073	0.59	1
HCQ	CL Mono	IRF5	0.024	0.46	1
HCQ	CL Mono	IRF7	0.057	0.66	1
HCQ	CL Mono	IRF8	-0.043	0.22	1
HCQ	CL Mono	IRF9	0.035	0.45	1
HCQ	CL Mono	IRG1	-0.17	0.55	1
HCQ	CL Mono	IRGQ	-0.007	0.93	1
HCQ	CL Mono	IRS2	0.13	0.43	1
HCQ	CL Mono	ISCA1	0.046	0.25	1
HCQ	CL Mono	ISCA2	-0.0048	0.89	1
HCQ	CL Mono	ISCU	0.052	0.16	1
HCQ	CL Mono	ISG15	0.12	0.55	1
HCQ	CL Mono	ISG20	0.05	0.77	1
HCQ	CL Mono	ISG20L2	0.033	0.26	1
HCQ	CL Mono	ISL2	-0.083	0.54	1
HCQ	CL Mono	ISOC1	-0.047	0.35	1
HCQ	CL Mono	ISOC2	0.002	0.98	1
HCQ	CL Mono	IST1	0.0077	0.75	1
HCQ	CL Mono	ISY1	0.047	0.24	1
HCQ	CL Mono	ITCH	-0.019	0.7	1
HCQ	CL Mono	ITFG1	-0.0056	0.86	1
HCQ	CL Mono	ITFG2	0.028	0.42	1
HCQ	CL Mono	ITFG3	0.0081	0.82	1
HCQ	CL Mono	ITGA1	-0.13	0.47	1
HCQ	CL Mono	ITGA10	-0.067	0.72	1
HCQ	CL Mono	ITGA4	0.0058	0.93	1
HCQ	CL Mono	ITGA5	-0.019	0.63	1
HCQ	CL Mono	ITGA6	-0.39	0.11	1
HCQ	CL Mono	ITGA7	-0.18	0.42	1
HCQ	CL Mono	ITGA9	0.11	0.63	1
HCQ	CL Mono	ITGAE	0.07	0.21	1
HCQ	CL Mono	ITGAL	-0.1	0.16	1
HCQ	CL Mono	ITGAM	-0.077	0.18	1
HCQ	CL Mono	ITGAV	-0.044	0.46	1
HCQ	CL Mono	ITGAX	-0.074	0.23	1
HCQ	CL Mono	ITGB1	-0.015	0.67	1
HCQ	CL Mono	ITGB1BP1	0.029	0.46	1
HCQ	CL Mono	ITGB2	-0.016	0.71	1
HCQ	CL Mono	ITGB2-AS1	0.0011	0.99	1
HCQ	CL Mono	ITGB3BP	-0.027	0.82	1
HCQ	CL Mono	ITGB5	0.048	0.78	1
HCQ	CL Mono	ITGB7	-0.12	0.21	1
HCQ	CL Mono	ITIH1	-0.048	0.66	1
HCQ	CL Mono	ITIH4	0.12	0.26	1
HCQ	CL Mono	ITM2B	0.013	0.74	1
HCQ	CL Mono	ITM2C	-0.044	0.76	1
HCQ	CL Mono	ITPA	0.015	0.72	1
HCQ	CL Mono	ITPK1	-0.002	0.96	1
HCQ	CL Mono	ITPK1-AS1	0.049	0.66	1
HCQ	CL Mono	ITPKB	0.013	0.85	1
HCQ	CL Mono	ITPKB-IT1	0.25	0.14	1
HCQ	CL Mono	ITPKC	0.17	0.29	1
HCQ	CL Mono	ITPR1	0.015	0.82	1
HCQ	CL Mono	ITPR1-AS1	0.21	0.26	1
HCQ	CL Mono	ITPR2	-0.017	0.74	1
HCQ	CL Mono	ITPR3	-0.15	0.3	1
HCQ	CL Mono	ITPRIP	-0.094	0.038	1
HCQ	CL Mono	ITPRIPL2	-0.0057	0.89	1
HCQ	CL Mono	ITSN1	0.18	0.054	1
HCQ	CL Mono	ITSN2	0.0063	0.79	1
HCQ	CL Mono	IVD	0.0017	0.97	1
HCQ	CL Mono	IVNS1ABP	0.067	0.27	1
HCQ	CL Mono	IWS1	-0.021	0.42	1
HCQ	CL Mono	JADE1	0.037	0.55	1
HCQ	CL Mono	JADE2	-0.025	0.81	1
HCQ	CL Mono	JAG1	-0.049	0.47	1
HCQ	CL Mono	JAGN1	-0.0051	0.86	1
HCQ	CL Mono	JAK1	-0.024	0.41	1
HCQ	CL Mono	JAK2	-0.035	0.55	1
HCQ	CL Mono	JAK3	-0.16	0.1	1
HCQ	CL Mono	JARID2	-0.046	0.52	1
HCQ	CL Mono	JAZF1	-0.061	0.43	1
HCQ	CL Mono	JDP2	0.069	0.63	1
HCQ	CL Mono	JHDM1D-AS1	-0.11	0.16	1
HCQ	CL Mono	JKAMP	-0.034	0.28	1
HCQ	CL Mono	JMJD1C	0.043	0.31	1
HCQ	CL Mono	JMJD4	0.091	0.29	1
HCQ	CL Mono	JMJD6	0.013	0.74	1
HCQ	CL Mono	JMJD7	0.13	0.061	1
HCQ	CL Mono	JMJD8	0.092	0.069	1
HCQ	CL Mono	JMY	0.16	0.077	1
HCQ	CL Mono	JOSD1	-0.027	0.68	1
HCQ	CL Mono	JOSD2	0.024	0.73	1
HCQ	CL Mono	JPH4	-0.077	0.36	1
HCQ	CL Mono	JPX	-0.0033	0.94	1
HCQ	CL Mono	JRK	0.14	0.11	1
HCQ	CL Mono	JRKL	-0.0025	0.96	1
HCQ	CL Mono	JTB	0.024	0.42	1
HCQ	CL Mono	JUN	-0.008	0.97	1
HCQ	CL Mono	JUNB	-0.087	0.43	1
HCQ	CL Mono	JUND	0.044	0.66	1
HCQ	CL Mono	JUP	0.22	0.18	1
HCQ	CL Mono	KANK1	-0.88	0.061	1
HCQ	CL Mono	KANK2	0.088	0.65	1
HCQ	CL Mono	KANSL1	-0.0072	0.88	1
HCQ	CL Mono	KANSL1-AS1	-0.036	0.7	1
HCQ	CL Mono	KANSL1L	0.037	0.62	1
HCQ	CL Mono	KANSL2	-0.026	0.51	1
HCQ	CL Mono	KANSL3	0.0021	0.96	1
HCQ	CL Mono	KANTR	0.06	0.5	1
HCQ	CL Mono	KARS	-0.052	0.16	1
HCQ	CL Mono	KAT2A	0.17	0.017	1
HCQ	CL Mono	KAT2B	0.025	0.65	1
HCQ	CL Mono	KAT5	-0.00034	0.99	1
HCQ	CL Mono	KAT6A	0.0055	0.91	1
HCQ	CL Mono	KAT6B	-0.044	0.28	1
HCQ	CL Mono	KAT7	-0.037	0.19	1
HCQ	CL Mono	KAT8	0.0026	0.94	1
HCQ	CL Mono	KATNA1	-0.015	0.67	1
HCQ	CL Mono	KATNAL1	-0.006	0.96	1
HCQ	CL Mono	KATNAL2	0.16	0.46	1
HCQ	CL Mono	KATNB1	-0.022	0.61	1
HCQ	CL Mono	KATNBL1	0.0058	0.88	1
HCQ	CL Mono	KBTBD11	-0.048	0.39	1
HCQ	CL Mono	KBTBD2	-0.018	0.59	1
HCQ	CL Mono	KBTBD3	0.017	0.81	1
HCQ	CL Mono	KBTBD4	-0.046	0.33	1
HCQ	CL Mono	KBTBD6	-0.047	0.53	1
HCQ	CL Mono	KBTBD7	0.0087	0.89	1
HCQ	CL Mono	KBTBD8	-0.051	0.56	1
HCQ	CL Mono	KCMF1	0.018	0.58	1
HCQ	CL Mono	KCNA3	-0.07	0.51	1
HCQ	CL Mono	KCNAB1	0.043	0.68	1
HCQ	CL Mono	KCNAB2	0.044	0.45	1
HCQ	CL Mono	KCNAB3	0.28	0.024	1
HCQ	CL Mono	KCNC3	0.14	0.42	1
HCQ	CL Mono	KCNC4	0.025	0.87	1
HCQ	CL Mono	KCND1	-0.11	0.54	1
HCQ	CL Mono	KCNE1	-0.057	0.69	1
HCQ	CL Mono	KCNE3	-0.032	0.4	1
HCQ	CL Mono	KCNG2	-0.065	0.81	1
HCQ	CL Mono	KCNH3	-0.14	0.29	1
HCQ	CL Mono	KCNJ13	-0.054	0.68	1
HCQ	CL Mono	KCNJ15	0.04	0.71	1
HCQ	CL Mono	KCNJ2	0.019	0.87	1
HCQ	CL Mono	KCNJ2-AS1	-0.033	0.78	1
HCQ	CL Mono	KCNK13	-0.044	0.68	1
HCQ	CL Mono	KCNK6	0.034	0.49	1
HCQ	CL Mono	KCNMA1	-0.89	0.07	1
HCQ	CL Mono	KCNMB1	-0.0092	0.9	1
HCQ	CL Mono	KCNMB3	0.064	0.57	1
HCQ	CL Mono	KCNMB4	0.03	0.88	1
HCQ	CL Mono	KCNN4	-0.17	0.15	1
HCQ	CL Mono	KCNQ1	-0.034	0.45	1
HCQ	CL Mono	KCNQ1OT1	-0.057	0.61	1
HCQ	CL Mono	KCNRG	-0.0086	0.94	1
HCQ	CL Mono	KCTD10	-0.065	0.062	1
HCQ	CL Mono	KCTD11	0.021	0.77	1
HCQ	CL Mono	KCTD12	0.047	0.37	1
HCQ	CL Mono	KCTD13	0.014	0.77	1
HCQ	CL Mono	KCTD15	-0.095	0.23	1
HCQ	CL Mono	KCTD17	0.089	0.15	1
HCQ	CL Mono	KCTD18	-0.038	0.3	1
HCQ	CL Mono	KCTD2	-0.059	0.23	1
HCQ	CL Mono	KCTD20	-0.11	0.031	1
HCQ	CL Mono	KCTD21	-0.032	0.51	1
HCQ	CL Mono	KCTD3	-0.067	0.16	1
HCQ	CL Mono	KCTD5	0.039	0.26	1
HCQ	CL Mono	KCTD6	0.019	0.64	1
HCQ	CL Mono	KCTD7	0.082	0.43	1
HCQ	CL Mono	KCTD9	-0.047	0.58	1
HCQ	CL Mono	KDELC2	-0.32	0.0067	1
HCQ	CL Mono	KDELR1	0.067	0.057	1
HCQ	CL Mono	KDELR2	-0.04	0.13	1
HCQ	CL Mono	KDM1A	0.009	0.75	1
HCQ	CL Mono	KDM1B	-0.19	0.18	1
HCQ	CL Mono	KDM2A	0.02	0.77	1
HCQ	CL Mono	KDM2B	0.082	0.16	1
HCQ	CL Mono	KDM3A	0.067	0.16	1
HCQ	CL Mono	KDM3B	-0.044	0.33	1
HCQ	CL Mono	KDM4A	0.0015	0.98	1
HCQ	CL Mono	KDM4B	0.009	0.84	1
HCQ	CL Mono	KDM4C	-0.0016	0.96	1
HCQ	CL Mono	KDM5A	-0.0096	0.73	1
HCQ	CL Mono	KDM5B	-0.013	0.75	1
HCQ	CL Mono	KDM5C	-0.013	0.76	1
HCQ	CL Mono	KDM6A	-0.076	0.04	1
HCQ	CL Mono	KDM6B	0.089	0.34	1
HCQ	CL Mono	KDM7A	-0.077	0.1	1
HCQ	CL Mono	KDM8	0.031	0.62	1
HCQ	CL Mono	KDSR	0.0017	0.97	1
HCQ	CL Mono	KEAP1	-0.024	0.46	1
HCQ	CL Mono	KHDRBS1	-0.0071	0.73	1
HCQ	CL Mono	KHDRBS2	0.15	0.3	1
HCQ	CL Mono	KHK	0.11	0.36	1
HCQ	CL Mono	KHNYN	-0.039	0.33	1
HCQ	CL Mono	KHSRP	0.08	0.32	1
HCQ	CL Mono	KIAA0020	-0.005	0.92	1
HCQ	CL Mono	KIAA0040	-0.076	0.12	1
HCQ	CL Mono	KIAA0100	-0.029	0.58	1
HCQ	CL Mono	KIAA0141	0.033	0.23	1
HCQ	CL Mono	KIAA0195	0.032	0.53	1
HCQ	CL Mono	KIAA0196	-0.037	0.17	1
HCQ	CL Mono	KIAA0226	0.046	0.3	1
HCQ	CL Mono	KIAA0226L	-0.23	0.083	1
HCQ	CL Mono	KIAA0232	-0.011	0.82	1
HCQ	CL Mono	KIAA0319L	0.0097	0.85	1
HCQ	CL Mono	KIAA0355	-0.052	0.57	1
HCQ	CL Mono	KIAA0368	-0.054	0.25	1
HCQ	CL Mono	KIAA0391	-0.0014	0.97	1
HCQ	CL Mono	KIAA0430	0.072	0.094	1
HCQ	CL Mono	KIAA0513	0.0092	0.84	1
HCQ	CL Mono	KIAA0556	-0.048	0.54	1
HCQ	CL Mono	KIAA0586	0.039	0.47	1
HCQ	CL Mono	KIAA0753	-0.042	0.48	1
HCQ	CL Mono	KIAA0754	0.1	0.43	1
HCQ	CL Mono	KIAA0825	-0.017	0.89	1
HCQ	CL Mono	KIAA0895L	0.028	0.78	1
HCQ	CL Mono	KIAA0907	0.066	0.15	1
HCQ	CL Mono	KIAA0922	-0.037	0.37	1
HCQ	CL Mono	KIAA0930	0.0076	0.87	1
HCQ	CL Mono	KIAA1033	-0.02	0.5	1
HCQ	CL Mono	KIAA1107	-0.097	0.45	1
HCQ	CL Mono	KIAA1109	5.80E-05	1	1
HCQ	CL Mono	KIAA1143	-0.023	0.5	1
HCQ	CL Mono	KIAA1147	0.13	0.19	1
HCQ	CL Mono	KIAA1191	0.0025	0.93	1
HCQ	CL Mono	KIAA1211L	-0.087	0.51	1
HCQ	CL Mono	KIAA1279	-0.00031	1	1
HCQ	CL Mono	KIAA1328	-0.023	0.82	1
HCQ	CL Mono	KIAA1407	-0.26	0.017	1
HCQ	CL Mono	KIAA1429	-0.069	0.37	1
HCQ	CL Mono	KIAA1467	-0.034	0.67	1
HCQ	CL Mono	KIAA1468	-0.011	0.75	1
HCQ	CL Mono	KIAA1522	0.13	0.5	1
HCQ	CL Mono	KIAA1524	0.16	0.21	1
HCQ	CL Mono	KIAA1551	0.024	0.64	1
HCQ	CL Mono	KIAA1586	0.11	0.057	1
HCQ	CL Mono	KIAA1656	0.3	0.0066	1
HCQ	CL Mono	KIAA1683	0.048	0.8	1
HCQ	CL Mono	KIAA1715	-0.079	0.15	1
HCQ	CL Mono	KIAA1804	-0.08	0.4	1
HCQ	CL Mono	KIAA1841	0.06	0.28	1
HCQ	CL Mono	KIAA1875	0.27	0.11	1
HCQ	CL Mono	KIAA1919	-0.0038	0.96	1
HCQ	CL Mono	KIAA1958	0.042	0.75	1
HCQ	CL Mono	KIAA2013	0.025	0.5	1
HCQ	CL Mono	KIAA2018	-0.015	0.75	1
HCQ	CL Mono	KIAA2026	0.023	0.55	1
HCQ	CL Mono	KIDINS220	-0.039	0.46	1
HCQ	CL Mono	KIF11	0.029	0.84	1
HCQ	CL Mono	KIF13A	-0.055	0.17	1
HCQ	CL Mono	KIF13B	-0.034	0.62	1
HCQ	CL Mono	KIF16B	-0.055	0.54	1
HCQ	CL Mono	KIF1B	-0.02	0.68	1
HCQ	CL Mono	KIF1C	0.043	0.55	1
HCQ	CL Mono	KIF20B	0.12	0.12	1
HCQ	CL Mono	KIF21B	0.019	0.84	1
HCQ	CL Mono	KIF22	0.083	0.23	1
HCQ	CL Mono	KIF23	-0.027	0.8	1
HCQ	CL Mono	KIF24	0.33	0.081	1
HCQ	CL Mono	KIF26B	-0.21	0.5	1
HCQ	CL Mono	KIF27	0.061	0.55	1
HCQ	CL Mono	KIF2A	0.023	0.52	1
HCQ	CL Mono	KIF2C	-0.8	0.017	1
HCQ	CL Mono	KIF3A	0.073	0.59	1
HCQ	CL Mono	KIF3B	-0.063	0.4	1
HCQ	CL Mono	KIF3C	0.05	0.74	1
HCQ	CL Mono	KIF5B	-0.021	0.36	1
HCQ	CL Mono	KIF9	-0.1	0.29	1
HCQ	CL Mono	KIF9-AS1	0.08	0.4	1
HCQ	CL Mono	KIFAP3	-0.04	0.56	1
HCQ	CL Mono	KIFC2	0.11	0.19	1
HCQ	CL Mono	KIFC3	-0.23	0.32	1
HCQ	CL Mono	KIN	0.0043	0.9	1
HCQ	CL Mono	KIZ	0.0059	0.92	1
HCQ	CL Mono	KL	-0.36	0.018	1
HCQ	CL Mono	KLC1	-0.025	0.29	1
HCQ	CL Mono	KLC2	-0.079	0.46	1
HCQ	CL Mono	KLC4	0.086	0.17	1
HCQ	CL Mono	KLF10	-0.015	0.85	1
HCQ	CL Mono	KLF11	-0.027	0.74	1
HCQ	CL Mono	KLF12	0.59	0.026	1
HCQ	CL Mono	KLF13	0.023	0.73	1
HCQ	CL Mono	KLF16	0.035	0.8	1
HCQ	CL Mono	KLF2	0.052	0.53	1
HCQ	CL Mono	KLF3	-0.059	0.15	1
HCQ	CL Mono	KLF4	0.14	0.17	1
HCQ	CL Mono	KLF5	0.29	0.17	1
HCQ	CL Mono	KLF6	0.044	0.59	1
HCQ	CL Mono	KLF7	-0.031	0.46	1
HCQ	CL Mono	KLF9	0.29	0.15	1
HCQ	CL Mono	KLHDC1	0.036	0.73	1
HCQ	CL Mono	KLHDC10	-0.026	0.7	1
HCQ	CL Mono	KLHDC2	0.0083	0.82	1
HCQ	CL Mono	KLHDC3	0.043	0.21	1
HCQ	CL Mono	KLHDC4	-0.04	0.55	1
HCQ	CL Mono	KLHDC7B	-0.12	0.58	1
HCQ	CL Mono	KLHDC8B	0.044	0.68	1
HCQ	CL Mono	KLHL11	0.02	0.77	1
HCQ	CL Mono	KLHL12	-0.004	0.9	1
HCQ	CL Mono	KLHL15	-0.0043	0.96	1
HCQ	CL Mono	KLHL17	0.051	0.47	1
HCQ	CL Mono	KLHL18	-0.022	0.45	1
HCQ	CL Mono	KLHL2	-0.079	0.25	1
HCQ	CL Mono	KLHL20	0.028	0.54	1
HCQ	CL Mono	KLHL21	0.044	0.49	1
HCQ	CL Mono	KLHL22	0.014	0.81	1
HCQ	CL Mono	KLHL24	0.0085	0.85	1
HCQ	CL Mono	KLHL25	0.077	0.67	1
HCQ	CL Mono	KLHL26	-0.061	0.3	1
HCQ	CL Mono	KLHL28	-0.033	0.38	1
HCQ	CL Mono	KLHL36	-0.016	0.7	1
HCQ	CL Mono	KLHL42	0.0014	0.98	1
HCQ	CL Mono	KLHL5	0.0057	0.93	1
HCQ	CL Mono	KLHL6	0.0095	0.87	1
HCQ	CL Mono	KLHL6-AS1	-0.0092	0.94	1
HCQ	CL Mono	KLHL7	0.0097	0.82	1
HCQ	CL Mono	KLHL8	-0.015	0.85	1
HCQ	CL Mono	KLHL9	0.045	0.2	1
HCQ	CL Mono	KLRAP1	-0.021	0.9	1
HCQ	CL Mono	KLRF1	-0.11	0.65	1
HCQ	CL Mono	KLRG1	-0.2	0.25	1
HCQ	CL Mono	KMO	-0.075	0.37	1
HCQ	CL Mono	KMT2A	0.015	0.71	1
HCQ	CL Mono	KMT2B	0.025	0.67	1
HCQ	CL Mono	KMT2C	0.0083	0.83	1
HCQ	CL Mono	KMT2D	-0.011	0.89	1
HCQ	CL Mono	KMT2E	0.011	0.71	1
HCQ	CL Mono	KMT2E-AS1	0.034	0.69	1
HCQ	CL Mono	KNOP1	0.038	0.64	1
HCQ	CL Mono	KNSTRN	0.11	0.054	1
HCQ	CL Mono	KNTC1	-0.15	0.067	1
HCQ	CL Mono	KPNA1	0.006	0.84	1
HCQ	CL Mono	KPNA2	0.039	0.39	1
HCQ	CL Mono	KPNA3	-0.034	0.26	1
HCQ	CL Mono	KPNA4	0.037	0.35	1
HCQ	CL Mono	KPNA5	0.0053	0.95	1
HCQ	CL Mono	KPNA6	-0.019	0.63	1
HCQ	CL Mono	KPNB1	-0.008	0.84	1
HCQ	CL Mono	KPTN	0.033	0.52	1
HCQ	CL Mono	KRAS	0.0079	0.83	1
HCQ	CL Mono	KRBA1	0.41	0.011	1
HCQ	CL Mono	KRBA2	0.06	0.44	1
HCQ	CL Mono	KRBOX4	-0.014	0.75	1
HCQ	CL Mono	KRCC1	0.054	0.14	1
HCQ	CL Mono	KREMEN1	-0.079	0.67	1
HCQ	CL Mono	KRI1	0.044	0.18	1
HCQ	CL Mono	KRIT1	0.017	0.68	1
HCQ	CL Mono	KRR1	0.018	0.67	1
HCQ	CL Mono	KRT10	0.0016	0.98	1
HCQ	CL Mono	KRT23	0.32	0.069	1
HCQ	CL Mono	KRT80	0.33	0.23	1
HCQ	CL Mono	KRTCAP2	0.00052	0.99	1
HCQ	CL Mono	KRTCAP3	0.1	0.54	1
HCQ	CL Mono	KSR1	-0.013	0.88	1
HCQ	CL Mono	KTN1	-0.0013	0.97	1
HCQ	CL Mono	KXD1	-0.021	0.52	1
HCQ	CL Mono	KYNU	-0.033	0.66	1
HCQ	CL Mono	L1TD1	-0.12	0.74	1
HCQ	CL Mono	L2HGDH	0.074	0.68	1
HCQ	CL Mono	L3HYPDH	-0.014	0.8	1
HCQ	CL Mono	L3MBTL1	0.063	0.45	1
HCQ	CL Mono	L3MBTL2	0.059	0.084	1
HCQ	CL Mono	L3MBTL3	0.0069	0.93	1
HCQ	CL Mono	L3MBTL4	-0.084	0.49	1
HCQ	CL Mono	LACC1	-0.057	0.41	1
HCQ	CL Mono	LACE1	-0.099	0.26	1
HCQ	CL Mono	LACTB	-0.065	0.095	1
HCQ	CL Mono	LACTB2	0.063	0.3	1
HCQ	CL Mono	LAGE3	0.075	0.19	1
HCQ	CL Mono	LAIR1	-0.089	0.24	1
HCQ	CL Mono	LAMB1	-0.086	0.58	1
HCQ	CL Mono	LAMB2	0.021	0.85	1
HCQ	CL Mono	LAMC1	0.21	0.42	1
HCQ	CL Mono	LAMP1	0.049	0.41	1
HCQ	CL Mono	LAMP2	-0.047	0.13	1
HCQ	CL Mono	LAMP5	-0.14	0.4	1
HCQ	CL Mono	LAMTOR1	-0.0023	0.96	1
HCQ	CL Mono	LAMTOR2	0.0028	0.94	1
HCQ	CL Mono	LAMTOR3	-0.032	0.36	1
HCQ	CL Mono	LAMTOR4	0.026	0.44	1
HCQ	CL Mono	LAMTOR5	-0.048	0.2	1
HCQ	CL Mono	LANCL1	0.004	0.94	1
HCQ	CL Mono	LANCL2	-0.078	0.12	1
HCQ	CL Mono	LAP3	-0.085	0.47	1
HCQ	CL Mono	LAPTM4A	-0.016	0.54	1
HCQ	CL Mono	LAPTM4B	-0.0075	0.96	1
HCQ	CL Mono	LAPTM5	0.043	0.21	1
HCQ	CL Mono	LARP1	-0.034	0.48	1
HCQ	CL Mono	LARP1B	0.024	0.74	1
HCQ	CL Mono	LARP4	-0.066	0.12	1
HCQ	CL Mono	LARP4B	-0.06	0.078	1
HCQ	CL Mono	LARP7	-0.0075	0.85	1
HCQ	CL Mono	LARS	-0.031	0.45	1
HCQ	CL Mono	LARS2	-0.019	0.75	1
HCQ	CL Mono	LAS1L	-0.015	0.67	1
HCQ	CL Mono	LASP1	-0.0019	0.97	1
HCQ	CL Mono	LAT	-0.042	0.75	1
HCQ	CL Mono	LAT2	0.028	0.43	1
HCQ	CL Mono	LATS1	-0.055	0.28	1
HCQ	CL Mono	LATS2	-0.034	0.68	1
HCQ	CL Mono	LBHD1	-0.07	0.45	1
HCQ	CL Mono	LBR	-0.042	0.4	1
HCQ	CL Mono	LBX2-AS1	-0.03	0.61	1
HCQ	CL Mono	LCAT	0.043	0.64	1
HCQ	CL Mono	LCLAT1	0.011	0.89	1
HCQ	CL Mono	LCMT1	-0.004	0.91	1
HCQ	CL Mono	LCMT2	0.0096	0.9	1
HCQ	CL Mono	LCOR	0.015	0.74	1
HCQ	CL Mono	LCORL	-0.022	0.6	1
HCQ	CL Mono	LCP1	-0.094	0.0024	1
HCQ	CL Mono	LCP2	-0.033	0.45	1
HCQ	CL Mono	LDAH	0.025	0.73	1
HCQ	CL Mono	LDB1	0.02	0.67	1
HCQ	CL Mono	LDHA	-0.097	0.041	1
HCQ	CL Mono	LDHAL6A	0.02	0.9	1
HCQ	CL Mono	LDHB	-0.055	0.37	1
HCQ	CL Mono	LDHD	-0.056	0.64	1
HCQ	CL Mono	LDLR	0.17	0.082	1
HCQ	CL Mono	LDLRAD3	-0.072	0.41	1
HCQ	CL Mono	LDLRAD4	0.1	0.16	1
HCQ	CL Mono	LDLRAP1	-0.014	0.8	1
HCQ	CL Mono	LDOC1L	-0.048	0.49	1
HCQ	CL Mono	LEAP2	0.2	0.18	1
HCQ	CL Mono	LEMD2	0.033	0.42	1
HCQ	CL Mono	LEMD3	-0.032	0.46	1
HCQ	CL Mono	LENG1	0.088	0.12	1
HCQ	CL Mono	LENG8	0.033	0.6	1
HCQ	CL Mono	LENG8-AS1	-0.1	0.31	1
HCQ	CL Mono	LEO1	-0.0016	0.97	1
HCQ	CL Mono	LEPR	-0.022	0.82	1
HCQ	CL Mono	LEPROT	0.026	0.49	1
HCQ	CL Mono	LEPROTL1	0.0031	0.96	1
HCQ	CL Mono	LETM1	-0.036	0.48	1
HCQ	CL Mono	LETM2	-0.016	0.81	1
HCQ	CL Mono	LETMD1	0.014	0.76	1
HCQ	CL Mono	LFNG	0.069	0.56	1
HCQ	CL Mono	LGALS1	0.021	0.78	1
HCQ	CL Mono	LGALS12	-0.19	0.27	1
HCQ	CL Mono	LGALS2	-0.024	0.9	1
HCQ	CL Mono	LGALS3	0.032	0.48	1
HCQ	CL Mono	LGALS3BP	0.12	0.63	1
HCQ	CL Mono	LGALS8	0.0054	0.87	1
HCQ	CL Mono	LGALS9	0.081	0.33	1
HCQ	CL Mono	LGI2	0.16	0.39	1
HCQ	CL Mono	LGMN	0.39	0.0064	1
HCQ	CL Mono	LGR4	0.091	0.65	1
HCQ	CL Mono	LHFP	0.35	0.26	1
HCQ	CL Mono	LHFPL2	0.072	0.46	1
HCQ	CL Mono	LHFPL4	0.066	0.67	1
HCQ	CL Mono	LHPP	0.047	0.43	1
HCQ	CL Mono	LHX4-AS1	-0.021	0.88	1
HCQ	CL Mono	LIAS	0.07	0.26	1
HCQ	CL Mono	LIG1	0.019	0.83	1
HCQ	CL Mono	LIG3	-0.11	0.014	1
HCQ	CL Mono	LIG4	-0.047	0.36	1
HCQ	CL Mono	LILRA1	0.043	0.24	1
HCQ	CL Mono	LILRA2	0.00035	0.99	1
HCQ	CL Mono	LILRA4	-0.068	0.88	1
HCQ	CL Mono	LILRA5	-0.044	0.65	1
HCQ	CL Mono	LILRA6	0.029	0.63	1
HCQ	CL Mono	LILRB1	0.037	0.53	1
HCQ	CL Mono	LILRB2	0.036	0.39	1
HCQ	CL Mono	LILRB3	-0.011	0.86	1
HCQ	CL Mono	LILRB4	0.016	0.81	1
HCQ	CL Mono	LILRB5	-0.49	0.19	1
HCQ	CL Mono	LIMA1	-0.038	0.79	1
HCQ	CL Mono	LIMD1	0.032	0.68	1
HCQ	CL Mono	LIMD2	0.068	0.19	1
HCQ	CL Mono	LIME1	-0.067	0.48	1
HCQ	CL Mono	LIMK1	0.022	0.78	1
HCQ	CL Mono	LIMK2	-0.18	0.0084	1
HCQ	CL Mono	LIMS1	-0.092	0.045	1
HCQ	CL Mono	LIN37	0.063	0.16	1
HCQ	CL Mono	LIN52	-0.097	0.076	1
HCQ	CL Mono	LIN54	-0.015	0.77	1
HCQ	CL Mono	LIN7A	-0.15	0.18	1
HCQ	CL Mono	LIN7B	0.1	0.28	1
HCQ	CL Mono	LIN7C	-0.054	0.21	1
HCQ	CL Mono	LIN9	-0.033	0.75	1
HCQ	CL Mono	LINC-PINT	0.016	0.79	1
HCQ	CL Mono	LINC00094	0.0059	0.94	1
HCQ	CL Mono	LINC00115	-0.14	0.25	1
HCQ	CL Mono	LINC00116	-0.036	0.66	1
HCQ	CL Mono	LINC00152	-0.12	0.13	1
HCQ	CL Mono	LINC00174	0.2	0.17	1
HCQ	CL Mono	LINC00189	-0.051	0.79	1
HCQ	CL Mono	LINC00211	-0.029	0.83	1
HCQ	CL Mono	LINC00265	0.049	0.51	1
HCQ	CL Mono	LINC00294	-0.0099	0.92	1
HCQ	CL Mono	LINC00324	0.0086	0.84	1
HCQ	CL Mono	LINC00339	0.061	0.75	1
HCQ	CL Mono	LINC00341	0.19	0.11	1
HCQ	CL Mono	LINC00342	0.024	0.88	1
HCQ	CL Mono	LINC00467	-0.23	0.032	1
HCQ	CL Mono	LINC00476	-0.055	0.62	1
HCQ	CL Mono	LINC00482	0.13	0.29	1
HCQ	CL Mono	LINC00487	0.41	0.26	1
HCQ	CL Mono	LINC00493	0.031	0.51	1
HCQ	CL Mono	LINC00526	0.16	0.072	1
HCQ	CL Mono	LINC00528	-0.17	0.099	1
HCQ	CL Mono	LINC00539	-0.095	0.64	1
HCQ	CL Mono	LINC00563	-0.33	0.12	1
HCQ	CL Mono	LINC00623	-0.076	0.28	1
HCQ	CL Mono	LINC00630	0.065	0.54	1
HCQ	CL Mono	LINC00641	-0.086	0.56	1
HCQ	CL Mono	LINC00649	0.12	0.63	1
HCQ	CL Mono	LINC00654	0.45	0.028	1
HCQ	CL Mono	LINC00657	-0.034	0.67	1
HCQ	CL Mono	LINC00662	-0.11	0.17	1
HCQ	CL Mono	LINC00667	0.025	0.51	1
HCQ	CL Mono	LINC00671	0.12	0.35	1
HCQ	CL Mono	LINC00672	-0.13	0.44	1
HCQ	CL Mono	LINC00674	0.049	0.5	1
HCQ	CL Mono	LINC00676	-0.19	0.6	1
HCQ	CL Mono	LINC00847	-0.071	0.43	1
HCQ	CL Mono	LINC00852	0.004	0.97	1
HCQ	CL Mono	LINC00854	-0.046	0.67	1
HCQ	CL Mono	LINC00865	-0.044	0.84	1
HCQ	CL Mono	LINC00869	-0.081	0.42	1
HCQ	CL Mono	LINC00877	0.046	0.57	1
HCQ	CL Mono	LINC00884	-0.16	0.38	1
HCQ	CL Mono	LINC00886	0.49	0.087	1
HCQ	CL Mono	LINC00888	0.099	0.25	1
HCQ	CL Mono	LINC00893	-0.043	0.68	1
HCQ	CL Mono	LINC00894	-0.039	0.7	1
HCQ	CL Mono	LINC00899	0.056	0.62	1
HCQ	CL Mono	LINC00900	-0.079	0.73	1
HCQ	CL Mono	LINC00909	-0.0029	0.96	1
HCQ	CL Mono	LINC00910	0.15	0.16	1
HCQ	CL Mono	LINC00920	0.23	0.38	1
HCQ	CL Mono	LINC00921	0.0021	0.98	1
HCQ	CL Mono	LINC00936	-0.016	0.91	1
HCQ	CL Mono	LINC00937	-0.022	0.79	1
HCQ	CL Mono	LINC00938	-0.017	0.74	1
HCQ	CL Mono	LINC00945	-0.0051	0.98	1
HCQ	CL Mono	LINC00954	0.24	0.058	1
HCQ	CL Mono	LINC00957	0.14	0.2	1
HCQ	CL Mono	LINC00959	0.044	0.68	1
HCQ	CL Mono	LINC00963	0.011	0.89	1
HCQ	CL Mono	LINC00968	-0.16	0.025	1
HCQ	CL Mono	LINC00969	-0.088	0.45	1
HCQ	CL Mono	LINC00998	-0.022	0.64	1
HCQ	CL Mono	LINC00999	0.29	0.052	1
HCQ	CL Mono	LINC01000	-0.021	0.8	1
HCQ	CL Mono	LINC01003	-0.017	0.8	1
HCQ	CL Mono	LINC01004	0.2	0.06	1
HCQ	CL Mono	LINC01011	0.14	0.13	1
HCQ	CL Mono	LINC01023	0.16	0.2	1
HCQ	CL Mono	LINC01061	-0.13	0.41	1
HCQ	CL Mono	LINC01089	0.1	0.17	1
HCQ	CL Mono	LINC01094	0.27	0.024	1
HCQ	CL Mono	LINC01126	0.19	0.24	1
HCQ	CL Mono	LINC01127	0.045	0.73	1
HCQ	CL Mono	LINC01128	0.04	0.69	1
HCQ	CL Mono	LINC01136	-0.069	0.73	1
HCQ	CL Mono	LINC01137	-0.11	0.38	1
HCQ	CL Mono	LINC01138	0.078	0.19	1
HCQ	CL Mono	LINC01140	0.17	0.41	1
HCQ	CL Mono	LINC01150	0.24	0.16	1
HCQ	CL Mono	LINC01176	0.091	0.39	1
HCQ	CL Mono	LINC01184	-0.042	0.76	1
HCQ	CL Mono	LINC01220	0.1	0.57	1
HCQ	CL Mono	LINC01232	0.023	0.86	1
HCQ	CL Mono	LINC01269	-0.26	0.2	1
HCQ	CL Mono	LINC01272	-0.025	0.71	1
HCQ	CL Mono	LINC01278	-0.0078	0.93	1
HCQ	CL Mono	LINC01291	-0.44	0.12	1
HCQ	CL Mono	LINC01347	-0.036	0.73	1
HCQ	CL Mono	LINC01353	-0.11	0.56	1
HCQ	CL Mono	LINC01355	0.079	0.58	1
HCQ	CL Mono	LINC01410	-0.046	0.65	1
HCQ	CL Mono	LINC01420	0.0084	0.92	1
HCQ	CL Mono	LINC01465	0.15	0.29	1
HCQ	CL Mono	LINC01481	0.068	0.24	1
HCQ	CL Mono	LINC01503	0.022	0.79	1
HCQ	CL Mono	LINC01504	0.077	0.23	1
HCQ	CL Mono	LINC01506	-0.041	0.63	1
HCQ	CL Mono	LINC01534	0.065	0.63	1
HCQ	CL Mono	LINC01547	0.062	0.6	1
HCQ	CL Mono	LINC01560	0.15	0.061	1
HCQ	CL Mono	LINC01569	-0.15	0.33	1
HCQ	CL Mono	LINC01573	0.07	0.66	1
HCQ	CL Mono	LINC01578	-0.00043	0.99	1
HCQ	CL Mono	LINC01588	0.16	0.26	1
HCQ	CL Mono	LINC01599	-0.063	0.64	1
HCQ	CL Mono	LINC01604	0.17	0.12	1
HCQ	CL Mono	LINGO3	0.069	0.46	1
HCQ	CL Mono	LINS	0.013	0.78	1
HCQ	CL Mono	LIPA	-0.11	0.32	1
HCQ	CL Mono	LIPN	-0.037	0.7	1
HCQ	CL Mono	LIPT1	0.0043	0.95	1
HCQ	CL Mono	LIPT2	-0.11	0.22	1
HCQ	CL Mono	LITAF	-0.066	0.39	1
HCQ	CL Mono	LIX1L	0.048	0.31	1
HCQ	CL Mono	LLGL1	-0.11	0.62	1
HCQ	CL Mono	LLGL2	0.13	0.15	1
HCQ	CL Mono	LLPH	-0.00028	0.99	1
HCQ	CL Mono	LMAN1	0.12	0.11	1
HCQ	CL Mono	LMAN2	0.0028	0.93	1
HCQ	CL Mono	LMAN2L	0.048	0.25	1
HCQ	CL Mono	LMBR1	-0.035	0.47	1
HCQ	CL Mono	LMBR1L	0.035	0.29	1
HCQ	CL Mono	LMBRD1	0.03	0.49	1
HCQ	CL Mono	LMBRD2	-0.05	0.36	1
HCQ	CL Mono	LMF1	-0.054	0.55	1
HCQ	CL Mono	LMF2	0.03	0.55	1
HCQ	CL Mono	LMLN	0.14	0.28	1
HCQ	CL Mono	LMNA	0.23	0.29	1
HCQ	CL Mono	LMNB1	-0.15	0.15	1
HCQ	CL Mono	LMNB2	-0.0025	0.97	1
HCQ	CL Mono	LMNTD2	-0.13	0.16	1
HCQ	CL Mono	LMO2	0.031	0.64	1
HCQ	CL Mono	LMO4	-0.019	0.75	1
HCQ	CL Mono	LMO7	-0.0033	0.98	1
HCQ	CL Mono	LMTK2	0.024	0.79	1
HCQ	CL Mono	LNPEP	-0.011	0.85	1
HCQ	CL Mono	LNX1	-0.094	0.39	1
HCQ	CL Mono	LNX2	-0.11	0.07	1
HCQ	CL Mono	LOC100049716	-0.09	0.27	1
HCQ	CL Mono	LOC100129034	-0.057	0.57	1
HCQ	CL Mono	LOC100129461	-0.15	0.38	1
HCQ	CL Mono	LOC100129550	0.031	0.72	1
HCQ	CL Mono	LOC100129697	0.067	0.56	1
HCQ	CL Mono	LOC100129917	-0.04	0.63	1
HCQ	CL Mono	LOC100129940	0.13	0.37	1
HCQ	CL Mono	LOC100130298	-0.2	0.31	1
HCQ	CL Mono	LOC100130357	0.22	0.22	1
HCQ	CL Mono	LOC100130476	0.056	0.76	1
HCQ	CL Mono	LOC100130691	0.011	0.9	1
HCQ	CL Mono	LOC100130744	0.00033	1	1
HCQ	CL Mono	LOC100130872	0.054	0.83	1
HCQ	CL Mono	LOC100130950	0.071	0.33	1
HCQ	CL Mono	LOC100130992	-0.0025	0.97	1
HCQ	CL Mono	LOC100131564	0.033	0.56	1
HCQ	CL Mono	LOC100131655	0.08	0.53	1
HCQ	CL Mono	LOC100132057	0.046	0.62	1
HCQ	CL Mono	LOC100132077	-0.058	0.64	1
HCQ	CL Mono	LOC100132356	-0.0059	0.93	1
HCQ	CL Mono	LOC100133091	0.012	0.9	1
HCQ	CL Mono	LOC100133315	0.15	0.16	1
HCQ	CL Mono	LOC100133669	-0.066	0.82	1
HCQ	CL Mono	LOC100190986	-0.072	0.69	1
HCQ	CL Mono	LOC100233156	0.5	0.12	1
HCQ	CL Mono	LOC100270804	0.27	0.011	1
HCQ	CL Mono	LOC100272216	0.0082	0.95	1
HCQ	CL Mono	LOC100287015	0.1	0.29	1
HCQ	CL Mono	LOC100287042	0.15	0.37	1
HCQ	CL Mono	LOC100288069	-0.1	0.37	1
HCQ	CL Mono	LOC100288637	-0.17	0.21	1
HCQ	CL Mono	LOC100288778	-0.092	0.52	1
HCQ	CL Mono	LOC100288798	0.12	0.53	1
HCQ	CL Mono	LOC100288846	-0.038	0.78	1
HCQ	CL Mono	LOC100289230	0.043	0.65	1
HCQ	CL Mono	LOC100289495	0.0022	0.99	1
HCQ	CL Mono	LOC100289511	0.028	0.84	1
HCQ	CL Mono	LOC100294145	0.0095	0.85	1
HCQ	CL Mono	LOC100294362	0.28	0.072	1
HCQ	CL Mono	LOC100419583	-9.00E-05	1	1
HCQ	CL Mono	LOC100499489	0.077	0.37	1
HCQ	CL Mono	LOC100505549	0.069	0.27	1
HCQ	CL Mono	LOC100505622	0.065	0.42	1
HCQ	CL Mono	LOC100505658	-0.23	0.095	1
HCQ	CL Mono	LOC100505715	0.14	0.28	1
HCQ	CL Mono	LOC100505716	0.041	0.69	1
HCQ	CL Mono	LOC100505736	-0.11	0.6	1
HCQ	CL Mono	LOC100505915	-0.2	0.35	1
HCQ	CL Mono	LOC100506023	0.034	0.78	1
HCQ	CL Mono	LOC100506100	0.12	0.17	1
HCQ	CL Mono	LOC100506127	0.22	0.18	1
HCQ	CL Mono	LOC100506142	0.045	0.63	1
HCQ	CL Mono	LOC100506159	-0.048	0.89	1
HCQ	CL Mono	LOC100506258	0.028	0.85	1
HCQ	CL Mono	LOC100506302	0.0024	0.97	1
HCQ	CL Mono	LOC100506472	0.072	0.56	1
HCQ	CL Mono	LOC100506497	0.031	0.86	1
HCQ	CL Mono	LOC100506548	0.12	0.29	1
HCQ	CL Mono	LOC100506551	-0.084	0.7	1
HCQ	CL Mono	LOC100506585	-0.0082	0.93	1
HCQ	CL Mono	LOC100506603	-0.18	0.069	1
HCQ	CL Mono	LOC100506606	0.18	0.18	1
HCQ	CL Mono	LOC100506639	0.049	0.37	1
HCQ	CL Mono	LOC100506746	0.18	0.15	1
HCQ	CL Mono	LOC100506804	-0.068	0.61	1
HCQ	CL Mono	LOC100506844	0.079	0.56	1
HCQ	CL Mono	LOC100506860	-0.00045	1	1
HCQ	CL Mono	LOC100506985	-0.081	0.4	1
HCQ	CL Mono	LOC100506990	-0.019	0.89	1
HCQ	CL Mono	LOC100507006	0.13	0.23	1
HCQ	CL Mono	LOC100507195	-0.21	0.24	1
HCQ	CL Mono	LOC100507291	-0.067	0.6	1
HCQ	CL Mono	LOC100507373	0.061	0.52	1
HCQ	CL Mono	LOC100507424	0.16	0.24	1
HCQ	CL Mono	LOC100507557	-0.04	0.72	1
HCQ	CL Mono	LOC100507577	0.054	0.43	1
HCQ	CL Mono	LOC100507634	0.088	0.51	1
HCQ	CL Mono	LOC100507639	0.11	0.54	1
HCQ	CL Mono	LOC100507642	-0.19	0.39	1
HCQ	CL Mono	LOC100652758	0.013	0.88	1
HCQ	CL Mono	LOC100652768	0.31	0.066	1
HCQ	CL Mono	LOC100996255	-0.092	0.21	1
HCQ	CL Mono	LOC100996342	0.12	0.49	1
HCQ	CL Mono	LOC100996455	0.054	0.42	1
HCQ	CL Mono	LOC101926963	-0.026	0.74	1
HCQ	CL Mono	LOC101927021	0.15	0.21	1
HCQ	CL Mono	LOC101927027	0.12	0.18	1
HCQ	CL Mono	LOC101927045	0.047	0.72	1
HCQ	CL Mono	LOC101927069	0.087	0.22	1
HCQ	CL Mono	LOC101927100	-0.068	0.63	1
HCQ	CL Mono	LOC101927151	-0.03	0.74	1
HCQ	CL Mono	LOC101927153	0.14	0.49	1
HCQ	CL Mono	LOC101927181	0.036	0.85	1
HCQ	CL Mono	LOC101927204	0.021	0.82	1
HCQ	CL Mono	LOC101927243	-0.17	0.072	1
HCQ	CL Mono	LOC101927257	0.14	0.4	1
HCQ	CL Mono	LOC101927272	-0.012	0.97	1
HCQ	CL Mono	LOC101927365	0.12	0.3	1
HCQ	CL Mono	LOC101927391	-0.17	0.24	1
HCQ	CL Mono	LOC101927472	-0.26	0.12	1
HCQ	CL Mono	LOC101927550	0.019	0.88	1
HCQ	CL Mono	LOC101927730	-0.042	0.81	1
HCQ	CL Mono	LOC101927765	-0.02	0.86	1
HCQ	CL Mono	LOC101927768	-0.063	0.57	1
HCQ	CL Mono	LOC101927851	-0.095	0.37	1
HCQ	CL Mono	LOC101927865	0.17	0.33	1
HCQ	CL Mono	LOC101927954	0.042	0.66	1
HCQ	CL Mono	LOC101928008	-0.057	0.62	1
HCQ	CL Mono	LOC101928020	0.024	0.86	1
HCQ	CL Mono	LOC101928053	0.12	0.49	1
HCQ	CL Mono	LOC101928068	0.13	0.31	1
HCQ	CL Mono	LOC101928307	0.31	0.18	1
HCQ	CL Mono	LOC101928323	-0.16	0.2	1
HCQ	CL Mono	LOC101928324	-0.13	0.27	1
HCQ	CL Mono	LOC101928673	0.067	0.67	1
HCQ	CL Mono	LOC101928710	-0.12	0.74	1
HCQ	CL Mono	LOC101928767	-0.07	0.54	1
HCQ	CL Mono	LOC101928861	-0.15	0.32	1
HCQ	CL Mono	LOC101928865	-0.34	0.051	1
HCQ	CL Mono	LOC101928891	0.014	0.84	1
HCQ	CL Mono	LOC101929057	0.056	0.71	1
HCQ	CL Mono	LOC101929095	0.13	0.26	1
HCQ	CL Mono	LOC101929147	-0.059	0.49	1
HCQ	CL Mono	LOC101929154	0.16	0.37	1
HCQ	CL Mono	LOC101929162	-0.036	0.73	1
HCQ	CL Mono	LOC101929331	0.073	0.38	1
HCQ	CL Mono	LOC101929415	0.22	0.24	1
HCQ	CL Mono	LOC101929524	0.41	0.13	1
HCQ	CL Mono	LOC101929595	0.12	0.38	1
HCQ	CL Mono	LOC101929709	0.023	0.82	1
HCQ	CL Mono	LOC101929771	0.069	0.73	1
HCQ	CL Mono	LOC102467147	-0.18	0.15	1
HCQ	CL Mono	LOC102606465	-0.17	0.23	1
HCQ	CL Mono	LOC102723439	0.057	0.78	1
HCQ	CL Mono	LOC102723701	0.034	0.75	1
HCQ	CL Mono	LOC102723809	0.047	0.73	1
HCQ	CL Mono	LOC102724297	0.3	0.029	1
HCQ	CL Mono	LOC102724323	0.14	0.074	1
HCQ	CL Mono	LOC102724552	0.13	0.27	1
HCQ	CL Mono	LOC102724814	0.052	0.45	1
HCQ	CL Mono	LOC103091866	0.019	0.78	1
HCQ	CL Mono	LOC103344931	-0.069	0.67	1
HCQ	CL Mono	LOC103611081	0.14	0.37	1
HCQ	CL Mono	LOC105377348	0.061	0.58	1
HCQ	CL Mono	LOC105747689	0.28	0.09	1
HCQ	CL Mono	LOC113230	0.38	0.016	1
HCQ	CL Mono	LOC115110	0.081	0.29	1
HCQ	CL Mono	LOC145474	-0.083	0.72	1
HCQ	CL Mono	LOC145783	0.096	0.17	1
HCQ	CL Mono	LOC146880	0.06	0.2	1
HCQ	CL Mono	LOC148413	0.076	0.086	1
HCQ	CL Mono	LOC150776	0.072	0.14	1
HCQ	CL Mono	LOC151174	0.18	0.48	1
HCQ	CL Mono	LOC151475	0.26	0.11	1
HCQ	CL Mono	LOC153684	0.0029	0.96	1
HCQ	CL Mono	LOC155060	0.074	0.55	1
HCQ	CL Mono	LOC171391	0.11	0.29	1
HCQ	CL Mono	LOC202181	-0.023	0.76	1
HCQ	CL Mono	LOC220729	-0.0041	0.94	1
HCQ	CL Mono	LOC221946	-0.22	0.38	1
HCQ	CL Mono	LOC254896	-0.24	0.15	1
HCQ	CL Mono	LOC283788	0.15	0.42	1
HCQ	CL Mono	LOC283922	-0.047	0.42	1
HCQ	CL Mono	LOC284023	0.055	0.63	1
HCQ	CL Mono	LOC284454	-0.22	0.26	1
HCQ	CL Mono	LOC285074	0.065	0.18	1
HCQ	CL Mono	LOC285740	-0.15	0.22	1
HCQ	CL Mono	LOC285847	0.43	0.13	1
HCQ	CL Mono	LOC286437	0.027	0.81	1
HCQ	CL Mono	LOC339059	0.16	0.54	1
HCQ	CL Mono	LOC339803	0.11	0.34	1
HCQ	CL Mono	LOC339874	0.095	0.51	1
HCQ	CL Mono	LOC374443	0.0077	0.83	1
HCQ	CL Mono	LOC389641	0.12	0.42	1
HCQ	CL Mono	LOC389765	0.065	0.46	1
HCQ	CL Mono	LOC389831	-0.16	0.5	1
HCQ	CL Mono	LOC389834	0.33	0.32	1
HCQ	CL Mono	LOC389906	0.0027	0.98	1
HCQ	CL Mono	LOC401320	0.092	0.072	1
HCQ	CL Mono	LOC439994	0.089	0.37	1
HCQ	CL Mono	LOC440434	-0.049	0.5	1
HCQ	CL Mono	LOC441081	-0.3	0.36	1
HCQ	CL Mono	LOC441242	-0.03	0.71	1
HCQ	CL Mono	LOC441454	-0.38	0.048	1
HCQ	CL Mono	LOC554206	-0.14	0.28	1
HCQ	CL Mono	LOC613037	0.21	0.13	1
HCQ	CL Mono	LOC642361	0.068	0.65	1
HCQ	CL Mono	LOC642846	-0.32	0.092	1
HCQ	CL Mono	LOC642852	-0.0092	0.94	1
HCQ	CL Mono	LOC643072	0.022	0.77	1
HCQ	CL Mono	LOC643802	0.039	0.5	1
HCQ	CL Mono	LOC644656	0.076	0.5	1
HCQ	CL Mono	LOC645513	-0.044	0.55	1
HCQ	CL Mono	LOC646471	0.00084	0.99	1
HCQ	CL Mono	LOC646762	0.076	0.46	1
HCQ	CL Mono	LOC648987	-0.054	0.49	1
HCQ	CL Mono	LOC652276	0.16	0.034	1
HCQ	CL Mono	LOC653160	-0.072	0.61	1
HCQ	CL Mono	LOC653513	0.12	0.4	1
HCQ	CL Mono	LOC654342	0.38	0.077	1
HCQ	CL Mono	LOC728323	0.039	0.43	1
HCQ	CL Mono	LOC728392	0.076	0.27	1
HCQ	CL Mono	LOC728554	0.017	0.87	1
HCQ	CL Mono	LOC728613	-0.087	0.54	1
HCQ	CL Mono	LOC728673	0.16	0.41	1
HCQ	CL Mono	LOC728730	-0.026	0.78	1
HCQ	CL Mono	LOC728743	0.039	0.75	1
HCQ	CL Mono	LOC729083	-0.074	0.47	1
HCQ	CL Mono	LOC729218	0.11	0.12	1
HCQ	CL Mono	LOC729603	-0.068	0.54	1
HCQ	CL Mono	LOC729683	-0.014	0.85	1
HCQ	CL Mono	LOC729732	-0.094	0.52	1
HCQ	CL Mono	LOC729737	-0.023	0.88	1
HCQ	CL Mono	LOC730102	-0.13	0.044	1
HCQ	CL Mono	LOC730183	0.098	0.48	1
HCQ	CL Mono	LOC731424	0.06	0.71	1
HCQ	CL Mono	LOC81691	0.25	0.16	1
HCQ	CL Mono	LOC90784	-0.21	0.25	1
HCQ	CL Mono	LOC93622	-0.0068	0.92	1
HCQ	CL Mono	LOH12CR1	-0.096	0.077	1
HCQ	CL Mono	LONP1	-0.058	0.16	1
HCQ	CL Mono	LONP2	-0.044	0.32	1
HCQ	CL Mono	LONRF1	-0.074	0.41	1
HCQ	CL Mono	LONRF3	-0.14	0.15	1
HCQ	CL Mono	LOXHD1	-0.37	0.19	1
HCQ	CL Mono	LOXL3	0.015	0.8	1
HCQ	CL Mono	LPAR1	-0.039	0.7	1
HCQ	CL Mono	LPAR2	0.027	0.73	1
HCQ	CL Mono	LPAR6	0.017	0.8	1
HCQ	CL Mono	LPCAT1	0.0062	0.9	1
HCQ	CL Mono	LPCAT2	-0.095	0.053	1
HCQ	CL Mono	LPCAT3	-0.035	0.45	1
HCQ	CL Mono	LPCAT4	0.029	0.7	1
HCQ	CL Mono	LPGAT1	-0.11	0.053	1
HCQ	CL Mono	LPIN1	-0.018	0.72	1
HCQ	CL Mono	LPIN2	0.029	0.55	1
HCQ	CL Mono	LPL	-0.13	0.69	1
HCQ	CL Mono	LPP	-0.02	0.66	1
HCQ	CL Mono	LPP-AS2	-0.077	0.53	1
HCQ	CL Mono	LPPR2	0.0084	0.84	1
HCQ	CL Mono	LPXN	-0.015	0.71	1
HCQ	CL Mono	LRBA	-0.072	0.44	1
HCQ	CL Mono	LRCH1	-0.072	0.2	1
HCQ	CL Mono	LRCH3	-0.0096	0.81	1
HCQ	CL Mono	LRCH4	0.051	0.17	1
HCQ	CL Mono	LRFN1	0.036	0.67	1
HCQ	CL Mono	LRFN4	-0.018	0.86	1
HCQ	CL Mono	LRG1	-0.15	0.14	1
HCQ	CL Mono	LRIF1	0.02	0.7	1
HCQ	CL Mono	LRIG1	-0.073	0.55	1
HCQ	CL Mono	LRIG2	0.012	0.79	1
HCQ	CL Mono	LRMP	0.057	0.13	1
HCQ	CL Mono	LRP1	0.075	0.14	1
HCQ	CL Mono	LRP10	-0.028	0.42	1
HCQ	CL Mono	LRP11	-0.053	0.73	1
HCQ	CL Mono	LRP12	-0.1	0.38	1
HCQ	CL Mono	LRP3	-0.015	0.87	1
HCQ	CL Mono	LRP5L	0.072	0.42	1
HCQ	CL Mono	LRP8	-0.1	0.25	1
HCQ	CL Mono	LRPAP1	-0.026	0.54	1
HCQ	CL Mono	LRPPRC	-0.015	0.72	1
HCQ	CL Mono	LRR1	0.057	0.28	1
HCQ	CL Mono	LRRC1	0.22	0.044	1
HCQ	CL Mono	LRRC14	0.05	0.29	1
HCQ	CL Mono	LRRC16A	-0.036	0.78	1
HCQ	CL Mono	LRRC16B	-0.18	0.31	1
HCQ	CL Mono	LRRC20	0.14	0.35	1
HCQ	CL Mono	LRRC23	0.054	0.55	1
HCQ	CL Mono	LRRC25	0.0026	0.94	1
HCQ	CL Mono	LRRC27	0.025	0.63	1
HCQ	CL Mono	LRRC28	-0.031	0.46	1
HCQ	CL Mono	LRRC29	-0.1	0.29	1
HCQ	CL Mono	LRRC3	0.18	0.17	1
HCQ	CL Mono	LRRC36	0.46	0.069	1
HCQ	CL Mono	LRRC37A	0.26	0.023	1
HCQ	CL Mono	LRRC37A2	0.096	0.51	1
HCQ	CL Mono	LRRC37A3	0.027	0.84	1
HCQ	CL Mono	LRRC37A4P	0.0022	0.98	1
HCQ	CL Mono	LRRC37B	0.067	0.25	1
HCQ	CL Mono	LRRC37BP1	-0.044	0.47	1
HCQ	CL Mono	LRRC4	-0.11	0.54	1
HCQ	CL Mono	LRRC40	0.025	0.59	1
HCQ	CL Mono	LRRC41	-0.034	0.25	1
HCQ	CL Mono	LRRC42	0.042	0.49	1
HCQ	CL Mono	LRRC45	0.044	0.46	1
HCQ	CL Mono	LRRC46	0.21	0.2	1
HCQ	CL Mono	LRRC47	-0.013	0.64	1
HCQ	CL Mono	LRRC48	-0.022	0.8	1
HCQ	CL Mono	LRRC57	0.04	0.23	1
HCQ	CL Mono	LRRC58	-0.054	0.21	1
HCQ	CL Mono	LRRC59	0.0077	0.87	1
HCQ	CL Mono	LRRC6	0.4	0.14	1
HCQ	CL Mono	LRRC61	-0.11	0.23	1
HCQ	CL Mono	LRRC63	-0.12	0.54	1
HCQ	CL Mono	LRRC69	0.09	0.51	1
HCQ	CL Mono	LRRC75A	0.2	0.27	1
HCQ	CL Mono	LRRC75A-AS1	-0.028	0.64	1
HCQ	CL Mono	LRRC75B	0.0011	0.99	1
HCQ	CL Mono	LRRC8A	-0.035	0.34	1
HCQ	CL Mono	LRRC8B	-0.15	0.35	1
HCQ	CL Mono	LRRC8C	-0.075	0.27	1
HCQ	CL Mono	LRRC8D	0.011	0.85	1
HCQ	CL Mono	LRRCC1	0.12	0.27	1
HCQ	CL Mono	LRRFIP1	0.0065	0.84	1
HCQ	CL Mono	LRRFIP2	0.075	0.061	1
HCQ	CL Mono	LRRK1	-0.019	0.77	1
HCQ	CL Mono	LRRK2	-0.072	0.36	1
HCQ	CL Mono	LRSAM1	0.011	0.75	1
HCQ	CL Mono	LRTOMT	-0.055	0.51	1
HCQ	CL Mono	LRWD1	0.05	0.49	1
HCQ	CL Mono	LSG1	0.026	0.5	1
HCQ	CL Mono	LSM1	-0.045	0.16	1
HCQ	CL Mono	LSM10	0.033	0.34	1
HCQ	CL Mono	LSM11	-0.068	0.46	1
HCQ	CL Mono	LSM12	-0.025	0.39	1
HCQ	CL Mono	LSM14A	-0.025	0.21	1
HCQ	CL Mono	LSM14B	0.13	0.13	1
HCQ	CL Mono	LSM2	-0.009	0.86	1
HCQ	CL Mono	LSM3	0.025	0.54	1
HCQ	CL Mono	LSM4	0.032	0.53	1
HCQ	CL Mono	LSM5	0.0042	0.93	1
HCQ	CL Mono	LSM6	-0.029	0.54	1
HCQ	CL Mono	LSM7	0.043	0.47	1
HCQ	CL Mono	LSM8	0.028	0.43	1
HCQ	CL Mono	LSP1	-0.014	0.86	1
HCQ	CL Mono	LSR	0.029	0.82	1
HCQ	CL Mono	LSS	0.032	0.72	1
HCQ	CL Mono	LST1	0.11	0.035	1
HCQ	CL Mono	LTA4H	-0.051	0.67	1
HCQ	CL Mono	LTB	0.074	0.4	1
HCQ	CL Mono	LTB4R	0.0051	0.94	1
HCQ	CL Mono	LTB4R2	0.022	0.78	1
HCQ	CL Mono	LTBP2	-0.1	0.64	1
HCQ	CL Mono	LTBP3	0.024	0.81	1
HCQ	CL Mono	LTBP4	-0.078	0.31	1
HCQ	CL Mono	LTBR	-0.0092	0.81	1
HCQ	CL Mono	LTN1	-0.04	0.21	1
HCQ	CL Mono	LTV1	-0.01	0.82	1
HCQ	CL Mono	LUC7L	0.1	0.011	1
HCQ	CL Mono	LUC7L2	0.037	0.67	1
HCQ	CL Mono	LUC7L3	0.053	0.15	1
HCQ	CL Mono	LUCAT1	0.096	0.32	1
HCQ	CL Mono	LUZP1	-0.0065	0.88	1
HCQ	CL Mono	LXN	0.025	0.79	1
HCQ	CL Mono	LY6E	0.12	0.53	1
HCQ	CL Mono	LY6G5B	0.036	0.69	1
HCQ	CL Mono	LY6G5C	0.036	0.71	1
HCQ	CL Mono	LY75	-0.14	0.06	1
HCQ	CL Mono	LY86	0.046	0.28	1
HCQ	CL Mono	LY86-AS1	0.077	0.55	1
HCQ	CL Mono	LY9	-0.072	0.66	1
HCQ	CL Mono	LY96	0.0084	0.88	1
HCQ	CL Mono	LYAR	0.048	0.43	1
HCQ	CL Mono	LYG1	0.013	0.91	1
HCQ	CL Mono	LYL1	0.005	0.93	1
HCQ	CL Mono	LYN	-0.057	0.12	1
HCQ	CL Mono	LYPD5	0.076	0.71	1
HCQ	CL Mono	LYPLA1	-0.089	0.025	1
HCQ	CL Mono	LYPLA2	0.021	0.58	1
HCQ	CL Mono	LYPLAL1	0.012	0.83	1
HCQ	CL Mono	LYRM1	-0.00014	1	1
HCQ	CL Mono	LYRM2	-0.017	0.61	1
HCQ	CL Mono	LYRM4	0.036	0.58	1
HCQ	CL Mono	LYRM5	0.0019	0.97	1
HCQ	CL Mono	LYRM7	0.009	0.89	1
HCQ	CL Mono	LYRM9	0.017	0.84	1
HCQ	CL Mono	LYSMD1	0.015	0.9	1
HCQ	CL Mono	LYSMD2	-0.046	0.43	1
HCQ	CL Mono	LYSMD3	-0.0098	0.81	1
HCQ	CL Mono	LYSMD4	-0.013	0.91	1
HCQ	CL Mono	LYST	-0.058	0.29	1
HCQ	CL Mono	LYZ	-0.27	0.25	1
HCQ	CL Mono	LZIC	-0.028	0.36	1
HCQ	CL Mono	LZTFL1	0.096	0.24	1
HCQ	CL Mono	LZTR1	-0.051	0.3	1
HCQ	CL Mono	LZTS2	-0.0082	0.91	1
HCQ	CL Mono	M1AP	0.12	0.28	1
HCQ	CL Mono	M6PR	-0.0094	0.76	1
HCQ	CL Mono	MACF1	-0.023	0.69	1
HCQ	CL Mono	MACROD1	0.41	0.0045	1
HCQ	CL Mono	MAD1L1	0.014	0.78	1
HCQ	CL Mono	MAD2L1BP	0.049	0.26	1
HCQ	CL Mono	MAD2L2	-0.036	0.41	1
HCQ	CL Mono	MADD	-0.024	0.63	1
HCQ	CL Mono	MAEA	0.012	0.74	1
HCQ	CL Mono	MAF	-0.28	0.14	1
HCQ	CL Mono	MAF1	0.033	0.27	1
HCQ	CL Mono	MAFB	0.1	0.22	1
HCQ	CL Mono	MAFF	0.24	0.35	1
HCQ	CL Mono	MAFG	-0.041	0.57	1
HCQ	CL Mono	MAFIP	0.35	0.17	1
HCQ	CL Mono	MAGED1	-0.077	0.28	1
HCQ	CL Mono	MAGED2	0.0023	0.95	1
HCQ	CL Mono	MAGEF1	0.081	0.46	1
HCQ	CL Mono	MAGEH1	0.068	0.35	1
HCQ	CL Mono	MAGI3	0.0049	0.98	1
HCQ	CL Mono	MAGIX	-0.041	0.65	1
HCQ	CL Mono	MAGOH	0.0038	0.93	1
HCQ	CL Mono	MAGOHB	-0.035	0.46	1
HCQ	CL Mono	MAGT1	0.013	0.71	1
HCQ	CL Mono	MAK	0.14	0.092	1
HCQ	CL Mono	MAK16	-0.038	0.48	1
HCQ	CL Mono	MALAT1	0.03	0.56	1
HCQ	CL Mono	MALSU1	0.062	0.15	1
HCQ	CL Mono	MALT1	-0.036	0.39	1
HCQ	CL Mono	MAMDC4	0.092	0.59	1
HCQ	CL Mono	MAML1	-0.0072	0.9	1
HCQ	CL Mono	MAML2	-0.1	0.12	1
HCQ	CL Mono	MAML3	-0.14	0.07	1
HCQ	CL Mono	MAN1A1	-0.11	0.088	1
HCQ	CL Mono	MAN1A2	0.026	0.53	1
HCQ	CL Mono	MAN1B1	0.033	0.48	1
HCQ	CL Mono	MAN1B1-AS1	-0.081	0.43	1
HCQ	CL Mono	MAN1C1	0.075	0.11	1
HCQ	CL Mono	MAN2A1	-0.062	0.18	1
HCQ	CL Mono	MAN2A2	-0.019	0.79	1
HCQ	CL Mono	MAN2B1	0.024	0.51	1
HCQ	CL Mono	MAN2B2	-0.0086	0.9	1
HCQ	CL Mono	MAN2C1	0.15	0.08	1
HCQ	CL Mono	MANBA	0.031	0.45	1
HCQ	CL Mono	MANBAL	0.01	0.79	1
HCQ	CL Mono	MANEA	0.039	0.6	1
HCQ	CL Mono	MANEA-AS1	0.12	0.23	1
HCQ	CL Mono	MANEAL	-0.0092	0.96	1
HCQ	CL Mono	MANF	0.14	0.22	1
HCQ	CL Mono	MANSC1	-0.13	0.32	1
HCQ	CL Mono	MAOA	0.69	0.096	1
HCQ	CL Mono	MAP10	0.053	0.48	1
HCQ	CL Mono	MAP1LC3A	-0.2	0.13	1
HCQ	CL Mono	MAP1LC3B	-0.009	0.78	1
HCQ	CL Mono	MAP1LC3B2	-0.082	0.58	1
HCQ	CL Mono	MAP1S	-0.0062	0.91	1
HCQ	CL Mono	MAP2K1	-0.016	0.79	1
HCQ	CL Mono	MAP2K2	0.0065	0.87	1
HCQ	CL Mono	MAP2K3	-0.063	0.079	1
HCQ	CL Mono	MAP2K4	-0.032	0.31	1
HCQ	CL Mono	MAP2K5	-0.057	0.22	1
HCQ	CL Mono	MAP2K6	-0.1	0.36	1
HCQ	CL Mono	MAP2K7	-0.079	0.52	1
HCQ	CL Mono	MAP3K1	-0.053	0.31	1
HCQ	CL Mono	MAP3K10	0.11	0.36	1
HCQ	CL Mono	MAP3K11	-0.013	0.8	1
HCQ	CL Mono	MAP3K12	0.16	0.073	1
HCQ	CL Mono	MAP3K13	-0.053	0.43	1
HCQ	CL Mono	MAP3K14	0.078	0.17	1
HCQ	CL Mono	MAP3K14-AS1	-0.2	0.2	1
HCQ	CL Mono	MAP3K2	-0.041	0.14	1
HCQ	CL Mono	MAP3K3	0.026	0.43	1
HCQ	CL Mono	MAP3K4	0.0083	0.87	1
HCQ	CL Mono	MAP3K5	-0.00086	0.98	1
HCQ	CL Mono	MAP3K6	-0.084	0.3	1
HCQ	CL Mono	MAP3K7	-0.003	0.92	1
HCQ	CL Mono	MAP3K7CL	-0.11	0.5	1
HCQ	CL Mono	MAP3K8	0.01	0.87	1
HCQ	CL Mono	MAP4	-0.054	0.29	1
HCQ	CL Mono	MAP4K1	-0.03	0.67	1
HCQ	CL Mono	MAP4K2	-0.016	0.76	1
HCQ	CL Mono	MAP4K3	-0.0076	0.89	1
HCQ	CL Mono	MAP4K4	-0.056	0.25	1
HCQ	CL Mono	MAP4K5	0.012	0.79	1
HCQ	CL Mono	MAP6D1	-0.061	0.61	1
HCQ	CL Mono	MAP7	0.16	0.18	1
HCQ	CL Mono	MAP7D1	0.05	0.33	1
HCQ	CL Mono	MAP7D3	0.0042	0.95	1
HCQ	CL Mono	MAPK1	-0.031	0.35	1
HCQ	CL Mono	MAPK13	-0.073	0.61	1
HCQ	CL Mono	MAPK14	-0.06	0.2	1
HCQ	CL Mono	MAPK1IP1L	-0.026	0.3	1
HCQ	CL Mono	MAPK3	-0.0062	0.93	1
HCQ	CL Mono	MAPK6	-0.013	0.8	1
HCQ	CL Mono	MAPK7	0.023	0.68	1
HCQ	CL Mono	MAPK8	-0.039	0.45	1
HCQ	CL Mono	MAPK8IP3	0.051	0.47	1
HCQ	CL Mono	MAPK9	-0.03	0.4	1
HCQ	CL Mono	MAPKAP1	-0.016	0.52	1
HCQ	CL Mono	MAPKAPK2	0.062	0.57	1
HCQ	CL Mono	MAPKAPK3	0.014	0.59	1
HCQ	CL Mono	MAPKAPK5	-0.04	0.2	1
HCQ	CL Mono	MAPKAPK5-AS1	0.0063	0.91	1
HCQ	CL Mono	MAPKBP1	-0.052	0.45	1
HCQ	CL Mono	MAPRE1	-0.025	0.35	1
HCQ	CL Mono	MAPRE2	0.068	0.11	1
HCQ	CL Mono	MAPRE3	-7.40E-05	1	1
HCQ	CL Mono	1-Mar	-0.13	0.2	1
HCQ	CL Mono	2-Mar	-0.12	0.62	1
HCQ	CL Mono	1-Mar	-0.007	0.88	1
HCQ	CL Mono	2-Mar	0.16	0.071	1
HCQ	CL Mono	3-Mar	0.16	0.33	1
HCQ	CL Mono	5-Mar	-0.035	0.29	1
HCQ	CL Mono	6-Mar	0.011	0.72	1
HCQ	CL Mono	7-Mar	-0.0026	0.93	1
HCQ	CL Mono	8-Mar	0.1	0.27	1
HCQ	CL Mono	9-Mar	0.0092	0.96	1
HCQ	CL Mono	MARCKS	0.16	0.13	1
HCQ	CL Mono	MARCKSL1	0.062	0.53	1
HCQ	CL Mono	MARCO	0.043	0.79	1
HCQ	CL Mono	MARK2	-0.0055	0.86	1
HCQ	CL Mono	MARK3	-0.03	0.49	1
HCQ	CL Mono	MARK4	0.079	0.43	1
HCQ	CL Mono	MARS	0.01	0.66	1
HCQ	CL Mono	MARS2	-0.047	0.61	1
HCQ	CL Mono	MARVELD1	0.093	0.35	1
HCQ	CL Mono	MASP2	0.066	0.57	1
HCQ	CL Mono	MAST1	-0.031	0.84	1
HCQ	CL Mono	MAST2	-0.064	0.28	1
HCQ	CL Mono	MAST3	0.017	0.68	1
HCQ	CL Mono	MAST4	-0.036	0.87	1
HCQ	CL Mono	MASTL	0.00047	1	1
HCQ	CL Mono	MAT2A	0.023	0.62	1
HCQ	CL Mono	MAT2B	-0.044	0.18	1
HCQ	CL Mono	MATN2	-0.41	0.069	1
HCQ	CL Mono	MATR3	-0.026	0.28	1
HCQ	CL Mono	MAU2	0.025	0.37	1
HCQ	CL Mono	MAVS	0.016	0.75	1
HCQ	CL Mono	MAX	0.012	0.78	1
HCQ	CL Mono	MAZ	0.08	0.22	1
HCQ	CL Mono	MB21D1	-0.0014	0.98	1
HCQ	CL Mono	MB21D2	0.33	0.13	1
HCQ	CL Mono	MBD1	-0.03	0.25	1
HCQ	CL Mono	MBD2	-0.0013	0.98	1
HCQ	CL Mono	MBD3	0.041	0.54	1
HCQ	CL Mono	MBD4	-0.047	0.12	1
HCQ	CL Mono	MBD5	-0.065	0.45	1
HCQ	CL Mono	MBD6	0.037	0.66	1
HCQ	CL Mono	MBIP	0.031	0.54	1
HCQ	CL Mono	MBLAC1	0.00045	1	1
HCQ	CL Mono	MBLAC2	0.041	0.63	1
HCQ	CL Mono	MBNL1	-0.0087	0.81	1
HCQ	CL Mono	MBNL1-AS1	-0.12	0.27	1
HCQ	CL Mono	MBNL2	0.13	0.065	1
HCQ	CL Mono	MBNL3	-0.078	0.22	1
HCQ	CL Mono	MBOAT1	0.0064	0.89	1
HCQ	CL Mono	MBOAT2	-0.13	0.092	1
HCQ	CL Mono	MBOAT4	0.023	0.9	1
HCQ	CL Mono	MBOAT7	0.029	0.61	1
HCQ	CL Mono	MBP	0.041	0.36	1
HCQ	CL Mono	MBTD1	-0.0058	0.92	1
HCQ	CL Mono	MBTPS1	-0.016	0.62	1
HCQ	CL Mono	MBTPS2	-0.12	0.015	1
HCQ	CL Mono	MCAT	0.1	0.081	1
HCQ	CL Mono	MCC	0.089	0.5	1
HCQ	CL Mono	MCCC1	-0.013	0.69	1
HCQ	CL Mono	MCCC2	-0.053	0.18	1
HCQ	CL Mono	MCEE	0.0079	0.86	1
HCQ	CL Mono	MCEMP1	-0.15	0.16	1
HCQ	CL Mono	MCFD2	0.014	0.67	1
HCQ	CL Mono	MCL1	-0.005	0.95	1
HCQ	CL Mono	MCM2	-0.18	0.22	1
HCQ	CL Mono	MCM3	0.042	0.35	1
HCQ	CL Mono	MCM3AP	-0.03	0.62	1
HCQ	CL Mono	MCM3AP-AS1	0.078	0.49	1
HCQ	CL Mono	MCM4	-0.035	0.69	1
HCQ	CL Mono	MCM5	0.011	0.82	1
HCQ	CL Mono	MCM6	-0.01	0.91	1
HCQ	CL Mono	MCM7	0.045	0.36	1
HCQ	CL Mono	MCM9	0.027	0.5	1
HCQ	CL Mono	MCMBP	-0.072	0.025	1
HCQ	CL Mono	MCOLN1	0.067	0.2	1
HCQ	CL Mono	MCOLN2	-0.16	0.45	1
HCQ	CL Mono	MCPH1	0.02	0.59	1
HCQ	CL Mono	MCRS1	-0.017	0.59	1
HCQ	CL Mono	MCTP1	-0.016	0.64	1
HCQ	CL Mono	MCTP2	-0.23	0.2	1
HCQ	CL Mono	MCTS1	-0.021	0.49	1
HCQ	CL Mono	MCTS2P	-0.01	0.92	1
HCQ	CL Mono	MCU	-0.073	0.1	1
HCQ	CL Mono	MCUR1	0.053	0.28	1
HCQ	CL Mono	MDC1	0.16	0.17	1
HCQ	CL Mono	MDFIC	-0.028	0.47	1
HCQ	CL Mono	MDH1	-0.019	0.53	1
HCQ	CL Mono	MDH2	-0.011	0.69	1
HCQ	CL Mono	MDM1	0.03	0.78	1
HCQ	CL Mono	MDM2	0.081	0.28	1
HCQ	CL Mono	MDM4	-0.065	0.24	1
HCQ	CL Mono	MDN1	-0.084	0.17	1
HCQ	CL Mono	MDP1	-0.0059	0.96	1
HCQ	CL Mono	ME1	0.074	0.64	1
HCQ	CL Mono	ME2	-0.034	0.31	1
HCQ	CL Mono	ME3	0.077	0.61	1
HCQ	CL Mono	MEA1	0.025	0.52	1
HCQ	CL Mono	MEAF6	-0.0041	0.88	1
HCQ	CL Mono	MECP2	0.095	0.024	1
HCQ	CL Mono	MECR	0.037	0.56	1
HCQ	CL Mono	MED1	-0.0095	0.83	1
HCQ	CL Mono	MED10	0.0084	0.81	1
HCQ	CL Mono	MED11	0.06	0.19	1
HCQ	CL Mono	MED12	-0.052	0.45	1
HCQ	CL Mono	MED12L	-0.057	0.75	1
HCQ	CL Mono	MED13	0.054	0.34	1
HCQ	CL Mono	MED13L	-0.049	0.4	1
HCQ	CL Mono	MED14	-0.032	0.46	1
HCQ	CL Mono	MED14OS	-0.065	0.49	1
HCQ	CL Mono	MED15	-0.027	0.43	1
HCQ	CL Mono	MED16	-0.047	0.36	1
HCQ	CL Mono	MED17	-0.03	0.42	1
HCQ	CL Mono	MED18	0.028	0.57	1
HCQ	CL Mono	MED19	0.1	0.069	1
HCQ	CL Mono	MED20	0.049	0.26	1
HCQ	CL Mono	MED21	0.079	0.039	1
HCQ	CL Mono	MED22	0.053	0.35	1
HCQ	CL Mono	MED23	0.0077	0.82	1
HCQ	CL Mono	MED24	-0.013	0.68	1
HCQ	CL Mono	MED25	0.057	0.31	1
HCQ	CL Mono	MED26	-0.026	0.71	1
HCQ	CL Mono	MED27	-0.0055	0.88	1
HCQ	CL Mono	MED28	0.005	0.88	1
HCQ	CL Mono	MED29	-0.0095	0.74	1
HCQ	CL Mono	MED30	0.0068	0.86	1
HCQ	CL Mono	MED31	0.08	0.22	1
HCQ	CL Mono	MED4	0.033	0.33	1
HCQ	CL Mono	MED6	-0.0066	0.83	1
HCQ	CL Mono	MED7	0.027	0.47	1
HCQ	CL Mono	MED8	0.0016	0.96	1
HCQ	CL Mono	MED9	0.042	0.34	1
HCQ	CL Mono	MEF2A	-0.07	0.26	1
HCQ	CL Mono	MEF2BNB	0.035	0.52	1
HCQ	CL Mono	MEF2C	0.051	0.28	1
HCQ	CL Mono	MEF2D	0.0088	0.87	1
HCQ	CL Mono	MEFV	-0.025	0.61	1
HCQ	CL Mono	MEGF6	0.14	0.27	1
HCQ	CL Mono	MEGF8	0.1	0.36	1
HCQ	CL Mono	MEGF9	-0.093	0.16	1
HCQ	CL Mono	MEI1	-0.0047	0.95	1
HCQ	CL Mono	MEIKIN	-0.26	0.18	1
HCQ	CL Mono	MEMO1	0.0041	0.9	1
HCQ	CL Mono	MEN1	0.045	0.21	1
HCQ	CL Mono	MEPCE	0.013	0.85	1
HCQ	CL Mono	MERTK	0.12	0.35	1
HCQ	CL Mono	MESDC1	0.032	0.72	1
HCQ	CL Mono	MESDC2	-0.036	0.28	1
HCQ	CL Mono	MEST	-0.031	0.8	1
HCQ	CL Mono	METAP1	-0.059	0.15	1
HCQ	CL Mono	METAP1D	-0.25	0.12	1
HCQ	CL Mono	METAP2	0.0012	0.97	1
HCQ	CL Mono	METRN	0.14	0.34	1
HCQ	CL Mono	METRNL	-0.064	0.41	1
HCQ	CL Mono	METTL1	0.1	0.4	1
HCQ	CL Mono	METTL10	-0.013	0.8	1
HCQ	CL Mono	METTL12	0.2	0.17	1
HCQ	CL Mono	METTL13	-0.021	0.53	1
HCQ	CL Mono	METTL14	0.06	0.14	1
HCQ	CL Mono	METTL15	-0.085	0.17	1
HCQ	CL Mono	METTL16	-0.064	0.2	1
HCQ	CL Mono	METTL17	0.064	0.14	1
HCQ	CL Mono	METTL18	0.029	0.68	1
HCQ	CL Mono	METTL20	-0.18	0.071	1
HCQ	CL Mono	METTL21A	0.071	0.049	1
HCQ	CL Mono	METTL21B	-0.0059	0.94	1
HCQ	CL Mono	METTL22	0.0073	0.83	1
HCQ	CL Mono	METTL23	-0.016	0.63	1
HCQ	CL Mono	METTL25	0.057	0.32	1
HCQ	CL Mono	METTL2A	-0.039	0.55	1
HCQ	CL Mono	METTL2B	-0.027	0.6	1
HCQ	CL Mono	METTL3	-0.053	0.061	1
HCQ	CL Mono	METTL4	-0.047	0.49	1
HCQ	CL Mono	METTL5	-0.013	0.77	1
HCQ	CL Mono	METTL6	-0.079	0.068	1
HCQ	CL Mono	METTL7A	0.022	0.75	1
HCQ	CL Mono	METTL7B	-0.17	0.63	1
HCQ	CL Mono	METTL8	-0.054	0.37	1
HCQ	CL Mono	METTL9	-0.094	0.14	1
HCQ	CL Mono	MEX3C	-0.0052	0.95	1
HCQ	CL Mono	MFAP1	0.027	0.52	1
HCQ	CL Mono	MFAP3	-0.026	0.54	1
HCQ	CL Mono	MFF	-0.012	0.67	1
HCQ	CL Mono	MFGE8	-0.15	0.68	1
HCQ	CL Mono	MFHAS1	0.047	0.68	1
HCQ	CL Mono	MFI2	-0.21	0.26	1
HCQ	CL Mono	MFN1	-0.045	0.54	1
HCQ	CL Mono	MFN2	-0.049	0.25	1
HCQ	CL Mono	MFNG	0.061	0.086	1
HCQ	CL Mono	MFSD1	0.0095	0.86	1
HCQ	CL Mono	MFSD10	-0.012	0.8	1
HCQ	CL Mono	MFSD11	-0.028	0.41	1
HCQ	CL Mono	MFSD12	0.013	0.82	1
HCQ	CL Mono	MFSD2A	-0.1	0.26	1
HCQ	CL Mono	MFSD3	0.048	0.52	1
HCQ	CL Mono	MFSD4	0.049	0.72	1
HCQ	CL Mono	MFSD5	-0.011	0.75	1
HCQ	CL Mono	MFSD6	-0.056	0.47	1
HCQ	CL Mono	MFSD7	0.025	0.62	1
HCQ	CL Mono	MFSD8	-0.0042	0.92	1
HCQ	CL Mono	MFSD9	0.042	0.49	1
HCQ	CL Mono	MGA	0.011	0.83	1
HCQ	CL Mono	MGAM	-0.46	0.11	1
HCQ	CL Mono	MGAT1	0.012	0.75	1
HCQ	CL Mono	MGAT2	-0.016	0.53	1
HCQ	CL Mono	MGAT4A	0.0047	0.93	1
HCQ	CL Mono	MGAT4B	0.074	0.16	1
HCQ	CL Mono	MGAT5	-0.12	0.11	1
HCQ	CL Mono	MGC16142	-0.26	0.076	1
HCQ	CL Mono	MGC16275	0.09	0.14	1
HCQ	CL Mono	MGC27345	-0.077	0.18	1
HCQ	CL Mono	MGC57346	0.051	0.74	1
HCQ	CL Mono	MGC72080	-0.041	0.47	1
HCQ	CL Mono	MGEA5	6.90E-05	1	1
HCQ	CL Mono	MGLL	-0.2	0.3	1
HCQ	CL Mono	MGME1	-0.014	0.88	1
HCQ	CL Mono	MGMT	0.002	0.97	1
HCQ	CL Mono	MGRN1	0.13	0.079	1
HCQ	CL Mono	MGST1	-0.13	0.04	1
HCQ	CL Mono	MGST2	-0.059	0.27	1
HCQ	CL Mono	MGST3	-0.15	0.022	1
HCQ	CL Mono	MIA3	0.0084	0.8	1
HCQ	CL Mono	MIATNB	0.092	0.28	1
HCQ	CL Mono	MIB1	0.028	0.65	1
HCQ	CL Mono	MIB2	0.052	0.42	1
HCQ	CL Mono	MICA	-0.13	0.089	1
HCQ	CL Mono	MICAL1	-0.031	0.52	1
HCQ	CL Mono	MICAL2	-0.015	0.84	1
HCQ	CL Mono	MICAL3	-0.12	0.55	1
HCQ	CL Mono	MICALCL	0.0054	0.97	1
HCQ	CL Mono	MICALL1	0.035	0.59	1
HCQ	CL Mono	MICALL2	-0.3	0.01	1
HCQ	CL Mono	MICB	-0.082	0.26	1
HCQ	CL Mono	MICU1	-0.11	0.0095	1
HCQ	CL Mono	MICU2	-0.0005	0.99	1
HCQ	CL Mono	MID1IP1	0.053	0.42	1
HCQ	CL Mono	MIDN	0.022	0.82	1
HCQ	CL Mono	MIEF1	-0.015	0.68	1
HCQ	CL Mono	MIEF2	-0.022	0.72	1
HCQ	CL Mono	MIEN1	0.056	0.1	1
HCQ	CL Mono	MIER1	0.012	0.75	1
HCQ	CL Mono	MIER2	0.075	0.14	1
HCQ	CL Mono	MIER3	0.0082	0.91	1
HCQ	CL Mono	MIF4GD	-0.023	0.57	1
HCQ	CL Mono	MIIP	0.00021	1	1
HCQ	CL Mono	MILR1	-0.086	0.16	1
HCQ	CL Mono	MINA	0.0083	0.87	1
HCQ	CL Mono	MINK1	-0.021	0.72	1
HCQ	CL Mono	MINOS1	-0.0029	0.95	1
HCQ	CL Mono	MINOS1P1	0.051	0.74	1
HCQ	CL Mono	MINPP1	-0.016	0.74	1
HCQ	CL Mono	MIOS	-0.052	0.18	1
HCQ	CL Mono	MIPEP	-0.071	0.27	1
HCQ	CL Mono	MIPEPP3	0.038	0.81	1
HCQ	CL Mono	MIR17HG	0.15	0.42	1
HCQ	CL Mono	MIR181A1HG	0.072	0.64	1
HCQ	CL Mono	MIR21	-0.21	0.12	1
HCQ	CL Mono	MIR223	-0.052	0.47	1
HCQ	CL Mono	MIR22HG	-0.066	0.35	1
HCQ	CL Mono	MIR3064	0.025	0.69	1
HCQ	CL Mono	MIR3916	0.11	0.2	1
HCQ	CL Mono	MIR4434	-0.18	0.11	1
HCQ	CL Mono	MIR4435-2HG	-0.059	0.5	1
HCQ	CL Mono	MIR4442	-0.2	0.09	1
HCQ	CL Mono	MIR4512	0.17	0.26	1
HCQ	CL Mono	MIR4691	0.092	0.53	1
HCQ	CL Mono	MIR4785	0.00055	1	1
HCQ	CL Mono	MIR5047	-0.0016	0.98	1
HCQ	CL Mono	MIR5096	-0.082	0.44	1
HCQ	CL Mono	MIR5690	0.29	0.24	1
HCQ	CL Mono	MIR570	-0.17	0.2	1
HCQ	CL Mono	MIR573	-0.33	0.19	1
HCQ	CL Mono	MIR6124	0.2	0.16	1
HCQ	CL Mono	MIR616	-0.046	0.71	1
HCQ	CL Mono	MIR646HG	0.38	0.015	1
HCQ	CL Mono	MIR762HG	-0.092	0.35	1
HCQ	CL Mono	MIR7848	0.17	0.25	1
HCQ	CL Mono	MIRLET7BHG	0.067	0.58	1
HCQ	CL Mono	MIRLET7DHG	-0.059	0.61	1
HCQ	CL Mono	MIS12	0.042	0.42	1
HCQ	CL Mono	MIS18A	0.12	0.17	1
HCQ	CL Mono	MIS18BP1	0.091	0.046	1
HCQ	CL Mono	MITD1	-0.00035	0.99	1
HCQ	CL Mono	MITF	-0.0088	0.9	1
HCQ	CL Mono	MKKS	0.00062	0.99	1
HCQ	CL Mono	MKL1	-0.0062	0.88	1
HCQ	CL Mono	MKL2	0.025	0.86	1
HCQ	CL Mono	MKLN1	-0.048	0.21	1
HCQ	CL Mono	MKLN1-AS	0.024	0.84	1
HCQ	CL Mono	MKNK1	-0.011	0.72	1
HCQ	CL Mono	MKNK2	0.061	0.41	1
HCQ	CL Mono	MKRN1	-0.002	0.93	1
HCQ	CL Mono	MKRN2	-0.0027	0.93	1
HCQ	CL Mono	MKS1	0.097	0.089	1
HCQ	CL Mono	MLC1	-0.078	0.65	1
HCQ	CL Mono	MLEC	0.028	0.64	1
HCQ	CL Mono	MLF2	-0.0035	0.9	1
HCQ	CL Mono	MLH1	-0.085	0.013	1
HCQ	CL Mono	MLH3	-0.043	0.45	1
HCQ	CL Mono	MLK7-AS1	-0.024	0.86	1
HCQ	CL Mono	MLKL	0.014	0.77	1
HCQ	CL Mono	MLLT1	-0.0065	0.94	1
HCQ	CL Mono	MLLT10	0.029	0.56	1
HCQ	CL Mono	MLLT11	0.0027	0.99	1
HCQ	CL Mono	MLLT3	0.099	0.35	1
HCQ	CL Mono	MLLT4	-0.0068	0.97	1
HCQ	CL Mono	MLLT6	0.059	0.34	1
HCQ	CL Mono	MLST8	0.021	0.64	1
HCQ	CL Mono	MLX	0.052	0.16	1
HCQ	CL Mono	MLXIP	0.026	0.57	1
HCQ	CL Mono	MLYCD	0.062	0.17	1
HCQ	CL Mono	MMAA	-0.0095	0.88	1
HCQ	CL Mono	MMAB	0.072	0.45	1
HCQ	CL Mono	MMADHC	-0.0079	0.79	1
HCQ	CL Mono	MMD	-0.085	0.33	1
HCQ	CL Mono	MME	0.12	0.67	1
HCQ	CL Mono	MMGT1	0.055	0.29	1
HCQ	CL Mono	MMP17	-0.23	0.058	1
HCQ	CL Mono	MMP19	-0.044	0.78	1
HCQ	CL Mono	MMP24	-0.016	0.88	1
HCQ	CL Mono	MMP24-AS1	0.046	0.54	1
HCQ	CL Mono	MMP25	0.1	0.32	1
HCQ	CL Mono	MMP25-AS1	0.12	0.34	1
HCQ	CL Mono	MMP9	-0.22	0.27	1
HCQ	CL Mono	MMS19	0.067	0.027	1
HCQ	CL Mono	MMS22L	0.11	0.17	1
HCQ	CL Mono	MNAT1	0.0098	0.9	1
HCQ	CL Mono	MNDA	0.013	0.77	1
HCQ	CL Mono	MNT	-0.017	0.87	1
HCQ	CL Mono	MOAP1	-0.039	0.3	1
HCQ	CL Mono	MOB1A	-0.053	0.12	1
HCQ	CL Mono	MOB1B	-0.04	0.61	1
HCQ	CL Mono	MOB2	0.055	0.2	1
HCQ	CL Mono	MOB3A	0.00068	0.98	1
HCQ	CL Mono	MOB3B	0.056	0.53	1
HCQ	CL Mono	MOB3C	0.049	0.26	1
HCQ	CL Mono	MOCS1	0.65	0.28	1
HCQ	CL Mono	MOCS2	0.011	0.81	1
HCQ	CL Mono	MOCS3	0.034	0.5	1
HCQ	CL Mono	MOGS	0.072	0.43	1
HCQ	CL Mono	MOK	-0.048	0.79	1
HCQ	CL Mono	MON1A	0.048	0.43	1
HCQ	CL Mono	MON1B	0.021	0.58	1
HCQ	CL Mono	MON2	-0.042	0.32	1
HCQ	CL Mono	MORC2	0.084	0.13	1
HCQ	CL Mono	MORC2-AS1	0.056	0.61	1
HCQ	CL Mono	MORC3	-0.031	0.35	1
HCQ	CL Mono	MORF4L1	0.0062	0.87	1
HCQ	CL Mono	MORF4L2	0.035	0.28	1
HCQ	CL Mono	MORF4L2-AS1	-0.27	0.15	1
HCQ	CL Mono	MORN1	0.0069	0.96	1
HCQ	CL Mono	MORN2	0.025	0.77	1
HCQ	CL Mono	MOSPD1	-0.061	0.24	1
HCQ	CL Mono	MOSPD2	-0.037	0.54	1
HCQ	CL Mono	MOSPD3	-0.041	0.56	1
HCQ	CL Mono	MOV10	-0.023	0.82	1
HCQ	CL Mono	MPC1	-0.048	0.23	1
HCQ	CL Mono	MPC2	0.007	0.87	1
HCQ	CL Mono	MPDU1	-0.034	0.27	1
HCQ	CL Mono	MPEG1	-0.0035	0.93	1
HCQ	CL Mono	MPG	0.0079	0.86	1
HCQ	CL Mono	MPHOSPH10	0.04	0.32	1
HCQ	CL Mono	MPHOSPH6	0.024	0.83	1
HCQ	CL Mono	MPHOSPH8	0.052	0.2	1
HCQ	CL Mono	MPHOSPH9	-0.00052	0.99	1
HCQ	CL Mono	MPI	0.003	0.95	1
HCQ	CL Mono	MPLKIP	0.0033	0.94	1
HCQ	CL Mono	MPND	-0.028	0.67	1
HCQ	CL Mono	MPO	-0.22	0.041	1
HCQ	CL Mono	MPP1	-0.031	0.3	1
HCQ	CL Mono	MPP3	-0.43	0.0058	1
HCQ	CL Mono	MPP5	-0.017	0.76	1
HCQ	CL Mono	MPP7	-0.048	0.43	1
HCQ	CL Mono	MPPE1	-0.013	0.75	1
HCQ	CL Mono	MPRIP	0.15	0.073	1
HCQ	CL Mono	MPST	-0.029	0.66	1
HCQ	CL Mono	MPV17	-0.03	0.28	1
HCQ	CL Mono	MPV17L2	0.17	0.074	1
HCQ	CL Mono	MPZL1	0.027	0.64	1
HCQ	CL Mono	MPZL2	-0.13	0.1	1
HCQ	CL Mono	MPZL3	-0.055	0.39	1
HCQ	CL Mono	MR1	-0.012	0.72	1
HCQ	CL Mono	MRAS	0.024	0.81	1
HCQ	CL Mono	MRC1	0.21	0.49	1
HCQ	CL Mono	MRE11A	0.031	0.44	1
HCQ	CL Mono	MRFAP1	0.029	0.3	1
HCQ	CL Mono	MRFAP1L1	0.054	0.15	1
HCQ	CL Mono	MRGBP	0.0053	0.91	1
HCQ	CL Mono	MRI1	0.049	0.22	1
HCQ	CL Mono	MRM1	0.2	0.17	1
HCQ	CL Mono	MROH1	-0.022	0.67	1
HCQ	CL Mono	MROH6	0.089	0.57	1
HCQ	CL Mono	MRPL1	0.011	0.87	1
HCQ	CL Mono	MRPL10	0.021	0.49	1
HCQ	CL Mono	MRPL11	-0.018	0.67	1
HCQ	CL Mono	MRPL12	-0.0054	0.93	1
HCQ	CL Mono	MRPL13	-0.017	0.61	1
HCQ	CL Mono	MRPL14	-0.037	0.35	1
HCQ	CL Mono	MRPL15	-0.046	0.32	1
HCQ	CL Mono	MRPL16	-0.056	0.078	1
HCQ	CL Mono	MRPL17	0.022	0.64	1
HCQ	CL Mono	MRPL18	0.052	0.16	1
HCQ	CL Mono	MRPL19	0.025	0.44	1
HCQ	CL Mono	MRPL2	0.049	0.27	1
HCQ	CL Mono	MRPL20	0.04	0.28	1
HCQ	CL Mono	MRPL21	-0.04	0.39	1
HCQ	CL Mono	MRPL22	-0.03	0.46	1
HCQ	CL Mono	MRPL23	0.049	0.58	1
HCQ	CL Mono	MRPL24	0.011	0.82	1
HCQ	CL Mono	MRPL27	0.044	0.25	1
HCQ	CL Mono	MRPL28	0.024	0.52	1
HCQ	CL Mono	MRPL3	-0.028	0.61	1
HCQ	CL Mono	MRPL30	0.065	0.12	1
HCQ	CL Mono	MRPL32	-0.00081	0.98	1
HCQ	CL Mono	MRPL33	-0.0064	0.89	1
HCQ	CL Mono	MRPL34	0.023	0.55	1
HCQ	CL Mono	MRPL35	-0.032	0.39	1
HCQ	CL Mono	MRPL36	0.0086	0.86	1
HCQ	CL Mono	MRPL37	0.043	0.27	1
HCQ	CL Mono	MRPL38	0.042	0.35	1
HCQ	CL Mono	MRPL39	0.042	0.43	1
HCQ	CL Mono	MRPL4	0.0065	0.92	1
HCQ	CL Mono	MRPL40	-0.031	0.52	1
HCQ	CL Mono	MRPL41	0.06	0.33	1
HCQ	CL Mono	MRPL42	0.023	0.62	1
HCQ	CL Mono	MRPL43	0.058	0.16	1
HCQ	CL Mono	MRPL44	-0.0065	0.86	1
HCQ	CL Mono	MRPL45	0.036	0.38	1
HCQ	CL Mono	MRPL45P2	0.016	0.86	1
HCQ	CL Mono	MRPL46	0.043	0.33	1
HCQ	CL Mono	MRPL47	-0.01	0.77	1
HCQ	CL Mono	MRPL48	-0.041	0.4	1
HCQ	CL Mono	MRPL49	0.03	0.29	1
HCQ	CL Mono	MRPL50	0.038	0.37	1
HCQ	CL Mono	MRPL51	-0.0038	0.93	1
HCQ	CL Mono	MRPL52	-0.0028	0.95	1
HCQ	CL Mono	MRPL53	-0.021	0.74	1
HCQ	CL Mono	MRPL54	0.074	0.26	1
HCQ	CL Mono	MRPL55	0.08	0.078	1
HCQ	CL Mono	MRPL57	0.027	0.5	1
HCQ	CL Mono	MRPL9	-0.02	0.62	1
HCQ	CL Mono	MRPS10	-0.024	0.54	1
HCQ	CL Mono	MRPS11	-0.0099	0.76	1
HCQ	CL Mono	MRPS12	-0.016	0.74	1
HCQ	CL Mono	MRPS14	-0.036	0.23	1
HCQ	CL Mono	MRPS15	0.0074	0.84	1
HCQ	CL Mono	MRPS16	0.023	0.41	1
HCQ	CL Mono	MRPS17	0.13	0.043	1
HCQ	CL Mono	MRPS18A	0.033	0.4	1
HCQ	CL Mono	MRPS18B	0.064	0.11	1
HCQ	CL Mono	MRPS18C	0.04	0.49	1
HCQ	CL Mono	MRPS2	0.0099	0.85	1
HCQ	CL Mono	MRPS21	0.025	0.51	1
HCQ	CL Mono	MRPS22	0.053	0.14	1
HCQ	CL Mono	MRPS23	-0.022	0.53	1
HCQ	CL Mono	MRPS25	0.083	0.043	1
HCQ	CL Mono	MRPS26	0.018	0.68	1
HCQ	CL Mono	MRPS27	-0.025	0.53	1
HCQ	CL Mono	MRPS28	0.045	0.29	1
HCQ	CL Mono	MRPS30	-0.059	0.082	1
HCQ	CL Mono	MRPS31	0.071	0.055	1
HCQ	CL Mono	MRPS31P5	0.079	0.35	1
HCQ	CL Mono	MRPS33	0.051	0.3	1
HCQ	CL Mono	MRPS34	0.03	0.51	1
HCQ	CL Mono	MRPS35	-0.016	0.61	1
HCQ	CL Mono	MRPS36	-0.0031	0.95	1
HCQ	CL Mono	MRPS5	-0.044	0.18	1
HCQ	CL Mono	MRPS6	0.0059	0.93	1
HCQ	CL Mono	MRPS7	-0.023	0.46	1
HCQ	CL Mono	MRPS9	0.027	0.55	1
HCQ	CL Mono	MRRF	0.023	0.53	1
HCQ	CL Mono	MRS2	-0.024	0.56	1
HCQ	CL Mono	MRS2P2	0.033	0.84	1
HCQ	CL Mono	MRTO4	0.023	0.72	1
HCQ	CL Mono	MRVI1	0.17	0.048	1
HCQ	CL Mono	MS4A14	0.093	0.33	1
HCQ	CL Mono	MS4A4A	-0.12	0.45	1
HCQ	CL Mono	MS4A6A	0.027	0.46	1
HCQ	CL Mono	MS4A7	0.11	0.17	1
HCQ	CL Mono	MSANTD2	0.001	0.99	1
HCQ	CL Mono	MSANTD3	-0.18	0.13	1
HCQ	CL Mono	MSANTD4	-0.0015	0.98	1
HCQ	CL Mono	MSH2	-0.089	0.25	1
HCQ	CL Mono	MSH3	-0.034	0.52	1
HCQ	CL Mono	MSH6	-0.0078	0.85	1
HCQ	CL Mono	MSL1	0.026	0.6	1
HCQ	CL Mono	MSL2	-0.054	0.39	1
HCQ	CL Mono	MSL3	0.018	0.54	1
HCQ	CL Mono	MSL3P1	-0.039	0.8	1
HCQ	CL Mono	MSMO1	0.02	0.84	1
HCQ	CL Mono	MSMP	-0.042	0.75	1
HCQ	CL Mono	MSN	-0.037	0.22	1
HCQ	CL Mono	MSR1	-0.15	0.55	1
HCQ	CL Mono	MSRA	0.12	0.074	1
HCQ	CL Mono	MSRB1	-0.068	0.12	1
HCQ	CL Mono	MSRB2	0.028	0.66	1
HCQ	CL Mono	MSRB3	-0.099	0.48	1
HCQ	CL Mono	MSS51	-0.27	0.022	1
HCQ	CL Mono	MST1	-0.087	0.53	1
HCQ	CL Mono	MSTO2P	-0.011	0.93	1
HCQ	CL Mono	MT1E	-0.33	0.035	1
HCQ	CL Mono	MT1F	-0.075	0.43	1
HCQ	CL Mono	MT1X	-0.13	0.18	1
HCQ	CL Mono	MT2A	-0.17	0.21	1
HCQ	CL Mono	MTA1	0.0033	0.97	1
HCQ	CL Mono	MTA2	-0.0083	0.87	1
HCQ	CL Mono	MTA3	-0.16	0.038	1
HCQ	CL Mono	MTAP	-0.022	0.72	1
HCQ	CL Mono	MTBP	0.022	0.87	1
HCQ	CL Mono	MTCH1	0.035	0.25	1
HCQ	CL Mono	MTCH2	-0.051	0.077	1
HCQ	CL Mono	MTCP1	-0.013	0.93	1
HCQ	CL Mono	MTDH	0.0072	0.81	1
HCQ	CL Mono	MTERF1	0.045	0.37	1
HCQ	CL Mono	MTERF2	0.23	0.12	1
HCQ	CL Mono	MTERF3	0.017	0.71	1
HCQ	CL Mono	MTERF4	0.062	0.21	1
HCQ	CL Mono	MTF1	-0.073	0.13	1
HCQ	CL Mono	MTF2	-0.011	0.7	1
HCQ	CL Mono	MTFMT	-0.024	0.63	1
HCQ	CL Mono	MTFP1	0.08	0.3	1
HCQ	CL Mono	MTFR1	0.12	0.1	1
HCQ	CL Mono	MTFR1L	0.015	0.56	1
HCQ	CL Mono	MTFR2	0.12	0.45	1
HCQ	CL Mono	MTG1	0.016	0.72	1
HCQ	CL Mono	MTG2	0.0083	0.85	1
HCQ	CL Mono	MTHFD1	-0.12	0.065	1
HCQ	CL Mono	MTHFD1L	-0.0049	0.98	1
HCQ	CL Mono	MTHFD2	-0.15	0.014	1
HCQ	CL Mono	MTHFD2L	0.042	0.64	1
HCQ	CL Mono	MTHFR	-0.086	0.096	1
HCQ	CL Mono	MTHFS	0.12	0.44	1
HCQ	CL Mono	MTHFSD	-0.0071	0.87	1
HCQ	CL Mono	MTIF2	-0.0017	0.96	1
HCQ	CL Mono	MTIF3	-0.0087	0.79	1
HCQ	CL Mono	MTL5	-0.016	0.85	1
HCQ	CL Mono	MTM1	-0.038	0.27	1
HCQ	CL Mono	MTMR1	-0.071	0.16	1
HCQ	CL Mono	MTMR10	-0.02	0.65	1
HCQ	CL Mono	MTMR11	-0.035	0.64	1
HCQ	CL Mono	MTMR12	-0.046	0.3	1
HCQ	CL Mono	MTMR14	-0.018	0.51	1
HCQ	CL Mono	MTMR2	-0.041	0.49	1
HCQ	CL Mono	MTMR3	-0.038	0.54	1
HCQ	CL Mono	MTMR4	-0.0021	0.97	1
HCQ	CL Mono	MTMR6	-0.085	0.028	1
HCQ	CL Mono	MTMR7	0.086	0.45	1
HCQ	CL Mono	MTMR8	-0.092	0.56	1
HCQ	CL Mono	MTMR9	-0.0027	0.94	1
HCQ	CL Mono	MTO1	-0.011	0.79	1
HCQ	CL Mono	MTOR	0.0061	0.93	1
HCQ	CL Mono	MTPAP	0.025	0.55	1
HCQ	CL Mono	MTR	-0.039	0.46	1
HCQ	CL Mono	MTRF1	-9.70E-05	1	1
HCQ	CL Mono	MTRF1L	-0.02	0.63	1
HCQ	CL Mono	MTRR	-0.066	0.086	1
HCQ	CL Mono	MTSS1	-0.08	0.52	1
HCQ	CL Mono	MTURN	0.092	0.34	1
HCQ	CL Mono	MTVR2	0.038	0.79	1
HCQ	CL Mono	MTX1	-0.019	0.67	1
HCQ	CL Mono	MTX2	0.034	0.46	1
HCQ	CL Mono	MTX3	-0.063	0.48	1
HCQ	CL Mono	MUC20	-0.29	0.38	1
HCQ	CL Mono	MUL1	0.015	0.62	1
HCQ	CL Mono	MUM1	0.011	0.82	1
HCQ	CL Mono	MUS81	0.057	0.1	1
HCQ	CL Mono	MUSTN1	0.12	0.44	1
HCQ	CL Mono	MUT	0.0036	0.94	1
HCQ	CL Mono	MUTYH	0.085	0.068	1
HCQ	CL Mono	MVB12A	0.0037	0.93	1
HCQ	CL Mono	MVB12B	-0.14	0.11	1
HCQ	CL Mono	MVD	0.04	0.54	1
HCQ	CL Mono	MVK	0.3	0.019	1
HCQ	CL Mono	MVP	-0.039	0.35	1
HCQ	CL Mono	MX1	0.018	0.92	1
HCQ	CL Mono	MX2	0.024	0.86	1
HCQ	CL Mono	MXD1	-0.11	0.2	1
HCQ	CL Mono	MXD3	0.0076	0.93	1
HCQ	CL Mono	MXD4	0.074	0.15	1
HCQ	CL Mono	MXI1	0.023	0.61	1
HCQ	CL Mono	MXRA7	0.41	0.25	1
HCQ	CL Mono	MYADM	0.057	0.55	1
HCQ	CL Mono	MYB	-0.35	0.022	1
HCQ	CL Mono	MYBBP1A	-0.0049	0.94	1
HCQ	CL Mono	MYBPC3	0.18	0.2	1
HCQ	CL Mono	MYC	0.097	0.25	1
HCQ	CL Mono	MYCBP2	0.02	0.64	1
HCQ	CL Mono	MYCL	0.0093	0.87	1
HCQ	CL Mono	MYD88	-0.028	0.49	1
HCQ	CL Mono	MYDGF	0.02	0.62	1
HCQ	CL Mono	MYEOV2	0.04	0.44	1
HCQ	CL Mono	MYH10	0.0078	0.96	1
HCQ	CL Mono	MYH11	-0.0021	0.99	1
HCQ	CL Mono	MYH3	0.28	0.07	1
HCQ	CL Mono	MYH7B	0.053	0.75	1
HCQ	CL Mono	MYH9	-0.057	0.5	1
HCQ	CL Mono	MYL12A	-0.054	0.22	1
HCQ	CL Mono	MYL12B	-0.068	0.051	1
HCQ	CL Mono	MYL5	-0.061	0.59	1
HCQ	CL Mono	MYL6	-0.024	0.58	1
HCQ	CL Mono	MYL6B	0.0023	0.98	1
HCQ	CL Mono	MYLIP	0.098	0.14	1
HCQ	CL Mono	MYLK	-0.14	0.44	1
HCQ	CL Mono	MYLK4	0.11	0.6	1
HCQ	CL Mono	MYNN	-0.0074	0.83	1
HCQ	CL Mono	MYO10	-0.1	0.48	1
HCQ	CL Mono	MYO15A	0.16	0.21	1
HCQ	CL Mono	MYO15B	0.02	0.77	1
HCQ	CL Mono	MYO18A	-0.017	0.83	1
HCQ	CL Mono	MYO19	0.1	0.1	1
HCQ	CL Mono	MYO1A	-0.15	0.13	1
HCQ	CL Mono	MYO1C	0.074	0.29	1
HCQ	CL Mono	MYO1D	-0.0014	1	1
HCQ	CL Mono	MYO1E	-0.15	0.089	1
HCQ	CL Mono	MYO1F	0.00099	0.97	1
HCQ	CL Mono	MYO1G	0.0048	0.91	1
HCQ	CL Mono	MYO5A	-0.092	0.026	1
HCQ	CL Mono	MYO7A	0.13	0.2	1
HCQ	CL Mono	MYO7B	-0.018	0.86	1
HCQ	CL Mono	MYO9A	-0.038	0.52	1
HCQ	CL Mono	MYO9B	-0.016	0.71	1
HCQ	CL Mono	MYOF	-0.15	0.16	1
HCQ	CL Mono	MYOM1	-0.02	0.9	1
HCQ	CL Mono	MYOM2	0.3	0.1	1
HCQ	CL Mono	MYOT	-0.047	0.78	1
HCQ	CL Mono	MYSM1	0.056	0.32	1
HCQ	CL Mono	MZF1	-0.032	0.63	1
HCQ	CL Mono	MZF1-AS1	-0.013	0.89	1
HCQ	CL Mono	MZT1	0.017	0.78	1
HCQ	CL Mono	MZT2A	-0.031	0.77	1
HCQ	CL Mono	MZT2B	-0.0016	0.99	1
HCQ	CL Mono	N4BP1	-0.024	0.65	1
HCQ	CL Mono	N4BP2	0.0065	0.9	1
HCQ	CL Mono	N4BP2L1	-0.038	0.43	1
HCQ	CL Mono	N4BP2L2	-0.012	0.7	1
HCQ	CL Mono	N4BP2L2-IT2	0.041	0.73	1
HCQ	CL Mono	N6AMT1	0.08	0.39	1
HCQ	CL Mono	N6AMT2	0.016	0.85	1
HCQ	CL Mono	NAA10	0.043	0.26	1
HCQ	CL Mono	NAA15	-0.055	0.17	1
HCQ	CL Mono	NAA16	-0.028	0.46	1
HCQ	CL Mono	NAA20	-0.029	0.32	1
HCQ	CL Mono	NAA25	-0.069	0.12	1
HCQ	CL Mono	NAA30	0.062	0.17	1
HCQ	CL Mono	NAA35	-0.019	0.64	1
HCQ	CL Mono	NAA38	-0.092	0.13	1
HCQ	CL Mono	NAA40	-0.05	0.46	1
HCQ	CL Mono	NAA50	-0.028	0.33	1
HCQ	CL Mono	NAA60	-0.0056	0.9	1
HCQ	CL Mono	NAAA	0.076	0.17	1
HCQ	CL Mono	NAALADL1	-0.022	0.72	1
HCQ	CL Mono	NAB1	0.019	0.75	1
HCQ	CL Mono	NAB2	0.011	0.93	1
HCQ	CL Mono	NABP1	0.021	0.73	1
HCQ	CL Mono	NABP2	-0.051	0.61	1
HCQ	CL Mono	NACA	0.015	0.55	1
HCQ	CL Mono	NACC1	0.043	0.7	1
HCQ	CL Mono	NACC2	-0.068	0.33	1
HCQ	CL Mono	NADK	-0.02	0.61	1
HCQ	CL Mono	NADK2	-0.023	0.64	1
HCQ	CL Mono	NADSYN1	-0.018	0.51	1
HCQ	CL Mono	NAE1	-0.027	0.51	1
HCQ	CL Mono	NAF1	-0.0053	0.96	1
HCQ	CL Mono	NAGA	-0.019	0.46	1
HCQ	CL Mono	NAGK	0.069	0.23	1
HCQ	CL Mono	NAGLU	0.025	0.58	1
HCQ	CL Mono	NAGPA	0.013	0.77	1
HCQ	CL Mono	NAGS	0.021	0.78	1
HCQ	CL Mono	NAIF1	0.058	0.22	1
HCQ	CL Mono	NAIP	-0.0035	0.96	1
HCQ	CL Mono	NAMPT	-0.083	0.4	1
HCQ	CL Mono	NANOS1	-0.064	0.52	1
HCQ	CL Mono	NANP	0.028	0.66	1
HCQ	CL Mono	NANS	0.028	0.4	1
HCQ	CL Mono	NAP1L1	0.021	0.65	1
HCQ	CL Mono	NAP1L4	0.022	0.39	1
HCQ	CL Mono	NAP1L5	-0.16	0.42	1
HCQ	CL Mono	NAPA	0.026	0.68	1
HCQ	CL Mono	NAPA-AS1	-0.044	0.79	1
HCQ	CL Mono	NAPB	-0.019	0.71	1
HCQ	CL Mono	NAPEPLD	-0.025	0.66	1
HCQ	CL Mono	NAPG	0.005	0.9	1
HCQ	CL Mono	NAPRT	-0.054	0.5	1
HCQ	CL Mono	NAPSA	0.36	0.0047	1
HCQ	CL Mono	NAPSB	0.15	0.44	1
HCQ	CL Mono	NARF	-0.0053	0.89	1
HCQ	CL Mono	NARFL	0.012	0.76	1
HCQ	CL Mono	NARS	-0.018	0.5	1
HCQ	CL Mono	NARS2	-0.029	0.68	1
HCQ	CL Mono	NASP	-0.014	0.76	1
HCQ	CL Mono	NAT1	0.016	0.75	1
HCQ	CL Mono	NAT10	-0.022	0.68	1
HCQ	CL Mono	NAT6	0.047	0.59	1
HCQ	CL Mono	NAT9	0.048	0.27	1
HCQ	CL Mono	NATD1	-0.012	0.9	1
HCQ	CL Mono	NAV1	-0.021	0.86	1
HCQ	CL Mono	NBAS	-0.025	0.71	1
HCQ	CL Mono	NBEA	0.6	0.011	1
HCQ	CL Mono	NBEAL1	-0.037	0.63	1
HCQ	CL Mono	NBEAL2	0.011	0.89	1
HCQ	CL Mono	NBN	-0.077	0.017	1
HCQ	CL Mono	NBPF1	0.028	0.75	1
HCQ	CL Mono	NBPF10	-0.094	0.25	1
HCQ	CL Mono	NBPF11	-0.043	0.36	1
HCQ	CL Mono	NBPF12	0.021	0.64	1
HCQ	CL Mono	NBPF14	0.072	0.22	1
HCQ	CL Mono	NBPF15	0.095	0.21	1
HCQ	CL Mono	NBPF20	-0.0087	0.95	1
HCQ	CL Mono	NBPF3	-0.097	0.76	1
HCQ	CL Mono	NBPF8	-0.056	0.54	1
HCQ	CL Mono	NBPF9	0.1	0.26	1
HCQ	CL Mono	NBR1	-0.0076	0.79	1
HCQ	CL Mono	NBR2	-0.069	0.47	1
HCQ	CL Mono	NCAM1	0.0043	0.98	1
HCQ	CL Mono	NCAPD2	-0.022	0.75	1
HCQ	CL Mono	NCAPD3	0.04	0.58	1
HCQ	CL Mono	NCAPG	-0.041	0.8	1
HCQ	CL Mono	NCAPG2	-0.091	0.28	1
HCQ	CL Mono	NCAPH2	0.027	0.71	1
HCQ	CL Mono	NCBP1	-0.015	0.63	1
HCQ	CL Mono	NCBP2	0.015	0.54	1
HCQ	CL Mono	NCBP2-AS2	0.015	0.69	1
HCQ	CL Mono	NCDN	-0.0053	0.92	1
HCQ	CL Mono	NCEH1	-0.015	0.74	1
HCQ	CL Mono	NCF1	-0.023	0.74	1
HCQ	CL Mono	NCF1B	0.0062	0.95	1
HCQ	CL Mono	NCF1C	-0.036	0.62	1
HCQ	CL Mono	NCF2	-0.0011	0.97	1
HCQ	CL Mono	NCF4	-0.0044	0.92	1
HCQ	CL Mono	NCK1	0.0063	0.88	1
HCQ	CL Mono	NCK1-AS1	0.043	0.63	1
HCQ	CL Mono	NCK2	0.052	0.39	1
HCQ	CL Mono	NCKAP1L	-0.0048	0.88	1
HCQ	CL Mono	NCKAP5L	0.033	0.64	1
HCQ	CL Mono	NCKIPSD	0.049	0.32	1
HCQ	CL Mono	NCL	0.029	0.37	1
HCQ	CL Mono	NCLN	0.017	0.76	1
HCQ	CL Mono	NCOA1	0.041	0.27	1
HCQ	CL Mono	NCOA2	-0.037	0.5	1
HCQ	CL Mono	NCOA3	-0.015	0.77	1
HCQ	CL Mono	NCOA4	0.055	0.19	1
HCQ	CL Mono	NCOA5	0.037	0.32	1
HCQ	CL Mono	NCOA6	0.0077	0.87	1
HCQ	CL Mono	NCOA7	0.08	0.51	1
HCQ	CL Mono	NCOR1	0.0015	0.95	1
HCQ	CL Mono	NCOR2	-0.013	0.79	1
HCQ	CL Mono	NCR3LG1	-0.057	0.69	1
HCQ	CL Mono	NCSTN	-0.012	0.65	1
HCQ	CL Mono	NDC1	-0.0041	0.96	1
HCQ	CL Mono	NDE1	0.11	0.015	1
HCQ	CL Mono	NDEL1	0.0015	0.96	1
HCQ	CL Mono	NDFIP1	-0.012	0.73	1
HCQ	CL Mono	NDN	-0.2	0.44	1
HCQ	CL Mono	NDNL2	0.017	0.61	1
HCQ	CL Mono	NDOR1	-0.0048	0.91	1
HCQ	CL Mono	NDRG1	-0.083	0.12	1
HCQ	CL Mono	NDRG2	0.14	0.26	1
HCQ	CL Mono	NDRG3	-0.011	0.81	1
HCQ	CL Mono	NDST1	0.028	0.8	1
HCQ	CL Mono	NDST2	-0.13	0.003	1
HCQ	CL Mono	NDUFA1	0.015	0.71	1
HCQ	CL Mono	NDUFA10	-0.024	0.31	1
HCQ	CL Mono	NDUFA11	0.018	0.7	1
HCQ	CL Mono	NDUFA12	0.043	0.47	1
HCQ	CL Mono	NDUFA13	0.012	0.75	1
HCQ	CL Mono	NDUFA2	0.054	0.18	1
HCQ	CL Mono	NDUFA3	0.013	0.86	1
HCQ	CL Mono	NDUFA4	-0.028	0.44	1
HCQ	CL Mono	NDUFA5	-0.0067	0.88	1
HCQ	CL Mono	NDUFA6	-0.0024	0.94	1
HCQ	CL Mono	NDUFA7	-0.023	0.62	1
HCQ	CL Mono	NDUFA8	0.04	0.24	1
HCQ	CL Mono	NDUFA9	-0.055	0.087	1
HCQ	CL Mono	NDUFAB1	-0.034	0.34	1
HCQ	CL Mono	NDUFAF1	-0.034	0.4	1
HCQ	CL Mono	NDUFAF2	0.031	0.61	1
HCQ	CL Mono	NDUFAF3	-0.039	0.31	1
HCQ	CL Mono	NDUFAF4	0.019	0.77	1
HCQ	CL Mono	NDUFAF4P1	-0.0064	0.97	1
HCQ	CL Mono	NDUFAF5	-0.02	0.73	1
HCQ	CL Mono	NDUFAF6	-0.037	0.44	1
HCQ	CL Mono	NDUFAF7	9.20E-05	1	1
HCQ	CL Mono	NDUFB1	0.0089	0.89	1
HCQ	CL Mono	NDUFB10	-0.043	0.25	1
HCQ	CL Mono	NDUFB11	0.035	0.37	1
HCQ	CL Mono	NDUFB2	-0.012	0.82	1
HCQ	CL Mono	NDUFB3	-0.027	0.54	1
HCQ	CL Mono	NDUFB4	0.027	0.42	1
HCQ	CL Mono	NDUFB5	-0.014	0.69	1
HCQ	CL Mono	NDUFB6	-0.027	0.43	1
HCQ	CL Mono	NDUFB7	-0.016	0.74	1
HCQ	CL Mono	NDUFB8	-0.014	0.68	1
HCQ	CL Mono	NDUFB9	-0.034	0.49	1
HCQ	CL Mono	NDUFC1	0.00082	0.98	1
HCQ	CL Mono	NDUFC2	0.0037	0.95	1
HCQ	CL Mono	NDUFS1	-0.0066	0.86	1
HCQ	CL Mono	NDUFS2	0.014	0.59	1
HCQ	CL Mono	NDUFS3	0.0019	0.95	1
HCQ	CL Mono	NDUFS4	-0.015	0.68	1
HCQ	CL Mono	NDUFS5	0.0019	0.97	1
HCQ	CL Mono	NDUFS6	0.019	0.68	1
HCQ	CL Mono	NDUFS7	-0.00067	0.99	1
HCQ	CL Mono	NDUFS8	-0.0079	0.87	1
HCQ	CL Mono	NDUFV1	0.041	0.25	1
HCQ	CL Mono	NDUFV2	-0.029	0.38	1
HCQ	CL Mono	NDUFV3	-0.0063	0.92	1
HCQ	CL Mono	NEAT1	-0.01	0.92	1
HCQ	CL Mono	NEB	0.0073	0.96	1
HCQ	CL Mono	NECAB2	0.029	0.91	1
HCQ	CL Mono	NECAB3	0.016	0.87	1
HCQ	CL Mono	NECAP1	0.036	0.3	1
HCQ	CL Mono	NECAP2	0.039	0.46	1
HCQ	CL Mono	NEDD1	0.0097	0.9	1
HCQ	CL Mono	NEDD4	-0.022	0.81	1
HCQ	CL Mono	NEDD4L	0.024	0.83	1
HCQ	CL Mono	NEDD8	-0.031	0.49	1
HCQ	CL Mono	NEDD9	0.028	0.64	1
HCQ	CL Mono	NEFH	0.2	0.09	1
HCQ	CL Mono	NEGR1	0.095	0.7	1
HCQ	CL Mono	NEIL1	0.14	0.21	1
HCQ	CL Mono	NEIL2	-0.23	0.026	1
HCQ	CL Mono	NEK1	-0.012	0.8	1
HCQ	CL Mono	NEK11	0.1	0.6	1
HCQ	CL Mono	NEK3	-0.16	0.0097	1
HCQ	CL Mono	NEK4	-0.041	0.3	1
HCQ	CL Mono	NEK6	-0.064	0.43	1
HCQ	CL Mono	NEK7	-0.041	0.31	1
HCQ	CL Mono	NEK8	0.073	0.25	1
HCQ	CL Mono	NEK9	-0.038	0.3	1
HCQ	CL Mono	NELFA	0.0015	0.97	1
HCQ	CL Mono	NELFB	0.038	0.44	1
HCQ	CL Mono	NELFCD	0.006	0.84	1
HCQ	CL Mono	NELFE	0.021	0.5	1
HCQ	CL Mono	NEMF	0.026	0.37	1
HCQ	CL Mono	NEMP1	0.16	0.083	1
HCQ	CL Mono	NEMP2	-0.018	0.85	1
HCQ	CL Mono	NENF	0.066	0.25	1
HCQ	CL Mono	NET1	-0.026	0.84	1
HCQ	CL Mono	NETO2	-0.002	0.98	1
HCQ	CL Mono	NEU1	0.018	0.56	1
HCQ	CL Mono	NEU3	0.14	0.1	1
HCQ	CL Mono	NEURL1	0.099	0.55	1
HCQ	CL Mono	NEURL2	0.12	0.41	1
HCQ	CL Mono	NEURL4	0.1	0.17	1
HCQ	CL Mono	NEXN	0.091	0.59	1
HCQ	CL Mono	NF1	-0.0081	0.9	1
HCQ	CL Mono	NF2	0.016	0.7	1
HCQ	CL Mono	NFAM1	0.0086	0.79	1
HCQ	CL Mono	NFAT5	-0.022	0.71	1
HCQ	CL Mono	NFATC1	0.0067	0.89	1
HCQ	CL Mono	NFATC2	0.19	0.6	1
HCQ	CL Mono	NFATC2IP	0.023	0.52	1
HCQ	CL Mono	NFATC3	0.018	0.55	1
HCQ	CL Mono	NFE2	-0.1	0.062	1
HCQ	CL Mono	NFE2L1	-0.065	0.33	1
HCQ	CL Mono	NFE2L2	0.017	0.61	1
HCQ	CL Mono	NFE2L3	0.099	0.41	1
HCQ	CL Mono	NFIA	-0.081	0.37	1
HCQ	CL Mono	NFIC	-0.036	0.56	1
HCQ	CL Mono	NFIL3	-0.052	0.57	1
HCQ	CL Mono	NFIX	0.069	0.5	1
HCQ	CL Mono	NFKB1	-0.038	0.35	1
HCQ	CL Mono	NFKB2	0.0088	0.93	1
HCQ	CL Mono	NFKBIA	0.071	0.44	1
HCQ	CL Mono	NFKBIB	0.025	0.71	1
HCQ	CL Mono	NFKBID	-0.025	0.76	1
HCQ	CL Mono	NFKBIE	0.031	0.72	1
HCQ	CL Mono	NFKBIL1	-0.036	0.55	1
HCQ	CL Mono	NFKBIZ	-0.053	0.56	1
HCQ	CL Mono	NFRKB	-0.033	0.4	1
HCQ	CL Mono	NFS1	-0.018	0.64	1
HCQ	CL Mono	NFU1	0.026	0.56	1
HCQ	CL Mono	NFX1	-0.024	0.47	1
HCQ	CL Mono	NFXL1	-0.071	0.57	1
HCQ	CL Mono	NFYA	0.027	0.51	1
HCQ	CL Mono	NFYB	0.06	0.16	1
HCQ	CL Mono	NFYC	0.0052	0.84	1
HCQ	CL Mono	NFYC-AS1	0.1	0.24	1
HCQ	CL Mono	NGDN	0.033	0.32	1
HCQ	CL Mono	NGFRAP1	-0.15	0.34	1
HCQ	CL Mono	NGLY1	0.013	0.69	1
HCQ	CL Mono	NGRN	0.054	0.2	1
HCQ	CL Mono	NHEJ1	0.073	0.13	1
HCQ	CL Mono	NHLRC1	0.027	0.74	1
HCQ	CL Mono	NHLRC2	0.043	0.37	1
HCQ	CL Mono	NHLRC3	-0.031	0.45	1
HCQ	CL Mono	NHP2	-0.0019	0.96	1
HCQ	CL Mono	NHS	0.079	0.43	1
HCQ	CL Mono	NHSL1	0.075	0.49	1
HCQ	CL Mono	NHSL2	-0.021	0.56	1
HCQ	CL Mono	NICN1	0.026	0.6	1
HCQ	CL Mono	NID1	-0.011	0.94	1
HCQ	CL Mono	NIF3L1	0.0033	0.93	1
HCQ	CL Mono	NIFK	-0.025	0.56	1
HCQ	CL Mono	NIFK-AS1	0.011	0.86	1
HCQ	CL Mono	NIN	-0.052	0.18	1
HCQ	CL Mono	NINJ1	-0.051	0.4	1
HCQ	CL Mono	NINJ2	-0.024	0.64	1
HCQ	CL Mono	NIP7	-0.075	0.067	1
HCQ	CL Mono	NIPA1	-0.072	0.56	1
HCQ	CL Mono	NIPA2	-0.016	0.68	1
HCQ	CL Mono	NIPAL2	-0.15	0.01	1
HCQ	CL Mono	NIPAL3	-0.041	0.53	1
HCQ	CL Mono	NIPBL	0.012	0.69	1
HCQ	CL Mono	NIPBL-AS1	-0.0082	0.92	1
HCQ	CL Mono	NIPSNAP1	0.03	0.54	1
HCQ	CL Mono	NIPSNAP3A	-0.039	0.42	1
HCQ	CL Mono	NIPSNAP3B	0.088	0.47	1
HCQ	CL Mono	NISCH	0.064	0.17	1
HCQ	CL Mono	NIT1	0.013	0.7	1
HCQ	CL Mono	NIT2	0.029	0.54	1
HCQ	CL Mono	NKAP	0.00071	0.99	1
HCQ	CL Mono	NKAPL	-0.03	0.86	1
HCQ	CL Mono	NKAPP1	0.22	0.043	1
HCQ	CL Mono	NKG7	-0.28	0.078	1
HCQ	CL Mono	NKIRAS1	0.0096	0.9	1
HCQ	CL Mono	NKIRAS2	0.008	0.76	1
HCQ	CL Mono	NKRF	-0.0078	0.88	1
HCQ	CL Mono	NKTR	-0.0035	0.92	1
HCQ	CL Mono	NLE1	-0.07	0.51	1
HCQ	CL Mono	NLGN3	-0.065	0.65	1
HCQ	CL Mono	NLK	0.042	0.59	1
HCQ	CL Mono	NLN	-0.0071	0.91	1
HCQ	CL Mono	NLRC4	-0.0034	0.94	1
HCQ	CL Mono	NLRC5	-0.06	0.4	1
HCQ	CL Mono	NLRP1	0.0039	0.94	1
HCQ	CL Mono	NLRP12	-0.009	0.88	1
HCQ	CL Mono	NLRP2	0.0014	0.99	1
HCQ	CL Mono	NLRP3	0.015	0.65	1
HCQ	CL Mono	NLRX1	0.00082	0.99	1
HCQ	CL Mono	NMD3	0.011	0.76	1
HCQ	CL Mono	NME1	0.13	0.23	1
HCQ	CL Mono	NME3	0.069	0.31	1
HCQ	CL Mono	NME4	0.32	0.0096	1
HCQ	CL Mono	NME6	-0.02	0.51	1
HCQ	CL Mono	NME7	0.0065	0.93	1
HCQ	CL Mono	NME8	0.065	0.42	1
HCQ	CL Mono	NME9	0.1	0.51	1
HCQ	CL Mono	NMI	-0.061	0.35	1
HCQ	CL Mono	NMNAT1	-0.033	0.49	1
HCQ	CL Mono	NMNAT3	0.063	0.55	1
HCQ	CL Mono	NMRAL1	0.029	0.54	1
HCQ	CL Mono	NMRK1	-0.0078	0.94	1
HCQ	CL Mono	NMT1	-0.041	0.086	1
HCQ	CL Mono	NMT2	0.034	0.78	1
HCQ	CL Mono	NNT	-0.013	0.75	1
HCQ	CL Mono	NNT-AS1	-0.037	0.67	1
HCQ	CL Mono	NOA1	-0.0095	0.81	1
HCQ	CL Mono	NOB1	0.068	0.15	1
HCQ	CL Mono	NOC2L	-0.00017	1	1
HCQ	CL Mono	NOC3L	-0.029	0.67	1
HCQ	CL Mono	NOC4L	0.019	0.74	1
HCQ	CL Mono	NOCT	0.046	0.7	1
HCQ	CL Mono	NOD1	0.022	0.69	1
HCQ	CL Mono	NOD2	-0.015	0.74	1
HCQ	CL Mono	NOL10	-0.054	0.12	1
HCQ	CL Mono	NOL11	0.022	0.52	1
HCQ	CL Mono	NOL12	0.044	0.2	1
HCQ	CL Mono	NOL3	-0.18	0.064	1
HCQ	CL Mono	NOL4L	-0.15	0.044	1
HCQ	CL Mono	NOL6	-0.058	0.27	1
HCQ	CL Mono	NOL7	0.028	0.43	1
HCQ	CL Mono	NOL8	0.035	0.36	1
HCQ	CL Mono	NOL9	-0.04	0.35	1
HCQ	CL Mono	NOLC1	0.026	0.53	1
HCQ	CL Mono	NOM1	0.023	0.66	1
HCQ	CL Mono	NOMO1	-0.033	0.6	1
HCQ	CL Mono	NOMO2	-0.049	0.56	1
HCQ	CL Mono	NONO	-0.017	0.38	1
HCQ	CL Mono	NOP10	-0.03	0.63	1
HCQ	CL Mono	NOP14	-0.032	0.57	1
HCQ	CL Mono	NOP14-AS1	-0.0019	0.98	1
HCQ	CL Mono	NOP16	-0.0021	0.97	1
HCQ	CL Mono	NOP2	-0.0045	0.93	1
HCQ	CL Mono	NOP56	0.023	0.57	1
HCQ	CL Mono	NOP58	0.031	0.41	1
HCQ	CL Mono	NOP9	0.048	0.46	1
HCQ	CL Mono	NOS1AP	-0.022	0.93	1
HCQ	CL Mono	NOSIP	0.064	0.18	1
HCQ	CL Mono	NOTCH1	-0.037	0.71	1
HCQ	CL Mono	NOTCH2	-0.012	0.83	1
HCQ	CL Mono	NOTCH2NL	0.07	0.2	1
HCQ	CL Mono	NOTCH4	0.0082	0.94	1
HCQ	CL Mono	NOV	0.02	0.93	1
HCQ	CL Mono	NOXA1	0.042	0.68	1
HCQ	CL Mono	NPAT	0.054	0.19	1
HCQ	CL Mono	NPC1	-0.033	0.5	1
HCQ	CL Mono	NPC2	0.019	0.67	1
HCQ	CL Mono	NPEPL1	0.13	0.36	1
HCQ	CL Mono	NPEPPS	-0.009	0.73	1
HCQ	CL Mono	NPFF	0.11	0.44	1
HCQ	CL Mono	NPHP3	0.071	0.53	1
HCQ	CL Mono	NPHP3-ACAD11	0.0026	0.98	1
HCQ	CL Mono	NPHP4	0.11	0.2	1
HCQ	CL Mono	NPIPA1	0.11	0.45	1
HCQ	CL Mono	NPIPB11	0.03	0.82	1
HCQ	CL Mono	NPIPB15	0.074	0.63	1
HCQ	CL Mono	NPIPB3	0.059	0.56	1
HCQ	CL Mono	NPIPB4	0.079	0.58	1
HCQ	CL Mono	NPIPB5	-0.04	0.77	1
HCQ	CL Mono	NPL	0.036	0.47	1
HCQ	CL Mono	NPLOC4	-0.057	0.15	1
HCQ	CL Mono	NPM1	0.013	0.71	1
HCQ	CL Mono	NPRL2	0.1	0.0092	1
HCQ	CL Mono	NPRL3	-0.073	0.29	1
HCQ	CL Mono	NPTN	-0.021	0.53	1
HCQ	CL Mono	NPTN-IT1	0.00069	0.99	1
HCQ	CL Mono	NQO1	0.075	0.65	1
HCQ	CL Mono	NQO2	0.098	0.45	1
HCQ	CL Mono	NR1D1	0.25	0.24	1
HCQ	CL Mono	NR1D2	0.15	0.3	1
HCQ	CL Mono	NR1H2	0.0088	0.84	1
HCQ	CL Mono	NR1H3	-0.13	0.2	1
HCQ	CL Mono	NR2C1	-0.034	0.38	1
HCQ	CL Mono	NR2C2	0.057	0.36	1
HCQ	CL Mono	NR2C2AP	0.017	0.82	1
HCQ	CL Mono	NR2F6	0.11	0.31	1
HCQ	CL Mono	NR3C1	-0.0039	0.91	1
HCQ	CL Mono	NR4A1	0.2	0.4	1
HCQ	CL Mono	NR4A2	-0.12	0.51	1
HCQ	CL Mono	NR6A1	-0.072	0.45	1
HCQ	CL Mono	NRAS	-0.023	0.6	1
HCQ	CL Mono	NRAV	0.11	0.59	1
HCQ	CL Mono	NRBF2	-0.078	0.18	1
HCQ	CL Mono	NRBP1	0.02	0.35	1
HCQ	CL Mono	NRBP2	0.052	0.44	1
HCQ	CL Mono	NRD1	-0.054	0.043	1
HCQ	CL Mono	NRDE2	0.031	0.55	1
HCQ	CL Mono	NREP	-0.0093	0.86	1
HCQ	CL Mono	NRF1	-0.024	0.59	1
HCQ	CL Mono	NRG1	0.0016	0.99	1
HCQ	CL Mono	NRGN	0.11	0.16	1
HCQ	CL Mono	NRIP1	-0.12	0.074	1
HCQ	CL Mono	NRIP2	0.092	0.28	1
HCQ	CL Mono	NRIR	0.17	0.45	1
HCQ	CL Mono	NRL	0.0081	0.94	1
HCQ	CL Mono	NRM	0.017	0.72	1
HCQ	CL Mono	NRN1	-0.45	0.13	1
HCQ	CL Mono	NRP1	0.35	0.055	1
HCQ	CL Mono	NRP2	0.061	0.65	1
HCQ	CL Mono	NRROS	0.026	0.71	1
HCQ	CL Mono	NRSN2	0.071	0.74	1
HCQ	CL Mono	NRSN2-AS1	0.4	0.03	1
HCQ	CL Mono	NSA2	0.037	0.45	1
HCQ	CL Mono	NSD1	-0.047	0.24	1
HCQ	CL Mono	NSDHL	0.0064	0.86	1
HCQ	CL Mono	NSF	-0.039	0.26	1
HCQ	CL Mono	NSFL1C	0.022	0.59	1
HCQ	CL Mono	NSL1	0.02	0.55	1
HCQ	CL Mono	NSMAF	-0.046	0.12	1
HCQ	CL Mono	NSMCE1	0.023	0.56	1
HCQ	CL Mono	NSMCE2	-0.0086	0.81	1
HCQ	CL Mono	NSMCE4A	-0.0089	0.79	1
HCQ	CL Mono	NSMF	0.17	0.025	1
HCQ	CL Mono	NSRP1	-0.0016	0.97	1
HCQ	CL Mono	NSUN2	-0.06	0.047	1
HCQ	CL Mono	NSUN3	-0.063	0.17	1
HCQ	CL Mono	NSUN4	0.033	0.38	1
HCQ	CL Mono	NSUN5	0.031	0.45	1
HCQ	CL Mono	NSUN5P1	-0.053	0.44	1
HCQ	CL Mono	NSUN5P2	0.069	0.64	1
HCQ	CL Mono	NSUN6	0.14	0.034	1
HCQ	CL Mono	NSUN7	-0.00078	1	1
HCQ	CL Mono	NT5C	0.061	0.27	1
HCQ	CL Mono	NT5C2	-0.051	0.29	1
HCQ	CL Mono	NT5C3A	-0.022	0.75	1
HCQ	CL Mono	NT5C3B	0.092	0.65	1
HCQ	CL Mono	NT5DC1	0.038	0.46	1
HCQ	CL Mono	NT5DC2	-0.13	0.59	1
HCQ	CL Mono	NT5DC3	0.021	0.9	1
HCQ	CL Mono	NTAN1	-0.035	0.48	1
HCQ	CL Mono	NTHL1	0.13	0.1	1
HCQ	CL Mono	NTMT1	0.073	0.2	1
HCQ	CL Mono	NTNG2	0.14	0.26	1
HCQ	CL Mono	NTPCR	-0.012	0.87	1
HCQ	CL Mono	NTSR1	-0.41	0.046	1
HCQ	CL Mono	NUAK2	-0.067	0.14	1
HCQ	CL Mono	NUB1	-0.019	0.7	1
HCQ	CL Mono	NUBP1	-0.0081	0.82	1
HCQ	CL Mono	NUBP2	0.016	0.74	1
HCQ	CL Mono	NUBPL	-0.022	0.78	1
HCQ	CL Mono	NUCB1	0.032	0.49	1
HCQ	CL Mono	NUCB2	-0.07	0.21	1
HCQ	CL Mono	NUCKS1	-0.029	0.65	1
HCQ	CL Mono	NUDC	0.058	0.068	1
HCQ	CL Mono	NUDCD1	-0.064	0.24	1
HCQ	CL Mono	NUDCD2	0.015	0.68	1
HCQ	CL Mono	NUDCD3	-0.035	0.27	1
HCQ	CL Mono	NUDT1	0.015	0.77	1
HCQ	CL Mono	NUDT12	0.26	0.015	1
HCQ	CL Mono	NUDT13	-0.082	0.32	1
HCQ	CL Mono	NUDT14	-0.042	0.64	1
HCQ	CL Mono	NUDT15	0.05	0.26	1
HCQ	CL Mono	NUDT16	0.0089	0.91	1
HCQ	CL Mono	NUDT16L1	0.018	0.67	1
HCQ	CL Mono	NUDT16P1	0.0099	0.9	1
HCQ	CL Mono	NUDT17	-0.037	0.66	1
HCQ	CL Mono	NUDT18	0.049	0.4	1
HCQ	CL Mono	NUDT19	-0.024	0.67	1
HCQ	CL Mono	NUDT2	0.0078	0.93	1
HCQ	CL Mono	NUDT21	-0.051	0.11	1
HCQ	CL Mono	NUDT22	0.041	0.37	1
HCQ	CL Mono	NUDT3	0.064	0.62	1
HCQ	CL Mono	NUDT4	-0.067	0.051	1
HCQ	CL Mono	NUDT5	0.064	0.097	1
HCQ	CL Mono	NUDT7	0.19	0.13	1
HCQ	CL Mono	NUDT9	0.03	0.49	1
HCQ	CL Mono	NUFIP1	-0.073	0.3	1
HCQ	CL Mono	NUFIP2	-0.033	0.51	1
HCQ	CL Mono	NUMA1	-0.0061	0.94	1
HCQ	CL Mono	NUMB	-0.0048	0.87	1
HCQ	CL Mono	NUMBL	0.091	0.37	1
HCQ	CL Mono	NUP107	0.011	0.76	1
HCQ	CL Mono	NUP133	-0.057	0.064	1
HCQ	CL Mono	NUP153	0.022	0.66	1
HCQ	CL Mono	NUP155	-0.038	0.44	1
HCQ	CL Mono	NUP160	-0.024	0.56	1
HCQ	CL Mono	NUP188	-0.054	0.23	1
HCQ	CL Mono	NUP205	-0.077	0.17	1
HCQ	CL Mono	NUP210	-0.03	0.61	1
HCQ	CL Mono	NUP214	0.02	0.54	1
HCQ	CL Mono	NUP35	-0.1	0.16	1
HCQ	CL Mono	NUP37	-0.037	0.37	1
HCQ	CL Mono	NUP43	0.0069	0.89	1
HCQ	CL Mono	NUP50	-0.1	0.039	1
HCQ	CL Mono	NUP50-AS1	-0.23	0.019	1
HCQ	CL Mono	NUP54	9.40E-05	1	1
HCQ	CL Mono	NUP62	-0.0061	0.9	1
HCQ	CL Mono	NUP85	0.0064	0.81	1
HCQ	CL Mono	NUP88	-0.05	0.16	1
HCQ	CL Mono	NUP93	0.0029	0.93	1
HCQ	CL Mono	NUP98	-0.077	0.074	1
HCQ	CL Mono	NUPL1	-0.082	0.085	1
HCQ	CL Mono	NUPL2	0.041	0.29	1
HCQ	CL Mono	NUS1	-0.05	0.38	1
HCQ	CL Mono	NUSAP1	-0.05	0.54	1
HCQ	CL Mono	NUTF2	0.026	0.49	1
HCQ	CL Mono	NUTM2A-AS1	-0.014	0.84	1
HCQ	CL Mono	NUTM2B-AS1	0.069	0.45	1
HCQ	CL Mono	NVL	0.026	0.61	1
HCQ	CL Mono	NXF1	-0.0071	0.84	1
HCQ	CL Mono	NXPE3	-0.0073	0.92	1
HCQ	CL Mono	NXT1	-0.055	0.36	1
HCQ	CL Mono	NXT2	-0.053	0.25	1
HCQ	CL Mono	OAF	0.063	0.28	1
HCQ	CL Mono	OARD1	0.0085	0.83	1
HCQ	CL Mono	OAS1	0.083	0.47	1
HCQ	CL Mono	OAS2	0.081	0.59	1
HCQ	CL Mono	OAS3	0.06	0.72	1
HCQ	CL Mono	OASL	0.046	0.8	1
HCQ	CL Mono	OAT	-0.041	0.42	1
HCQ	CL Mono	OAZ1	0.006	0.85	1
HCQ	CL Mono	OAZ2	0.033	0.41	1
HCQ	CL Mono	OBFC1	-0.026	0.58	1
HCQ	CL Mono	OBSCN	0.11	0.4	1
HCQ	CL Mono	OCEL1	0.047	0.39	1
HCQ	CL Mono	OCIAD1	-0.014	0.59	1
HCQ	CL Mono	OCIAD2	-0.083	0.57	1
HCQ	CL Mono	OCLM	-0.015	0.89	1
HCQ	CL Mono	OCRL	-0.076	0.47	1
HCQ	CL Mono	ODC1	-0.023	0.72	1
HCQ	CL Mono	ODF2	0.065	0.083	1
HCQ	CL Mono	ODF2L	-0.0076	0.91	1
HCQ	CL Mono	ODF3B	0.039	0.68	1
HCQ	CL Mono	OFD1	-0.0026	0.95	1
HCQ	CL Mono	OGDH	-0.015	0.73	1
HCQ	CL Mono	OGFOD1	-0.018	0.69	1
HCQ	CL Mono	OGFOD2	0.1	0.01	1
HCQ	CL Mono	OGFOD3	-0.025	0.62	1
HCQ	CL Mono	OGFR	-0.0053	0.9	1
HCQ	CL Mono	OGFR-AS1	-0.098	0.43	1
HCQ	CL Mono	OGFRL1	-0.0053	0.91	1
HCQ	CL Mono	OGG1	0.038	0.36	1
HCQ	CL Mono	OGT	0.026	0.63	1
HCQ	CL Mono	OIP5	0.042	0.79	1
HCQ	CL Mono	OIP5-AS1	0.039	0.32	1
HCQ	CL Mono	OLA1	-0.027	0.42	1
HCQ	CL Mono	OLAH	-0.066	0.9	1
HCQ	CL Mono	OLFM1	-0.0097	0.97	1
HCQ	CL Mono	OLFML1	-0.14	0.22	1
HCQ	CL Mono	OLFML2B	-0.012	0.95	1
HCQ	CL Mono	OLIG1	0.15	0.16	1
HCQ	CL Mono	OMA1	0.051	0.34	1
HCQ	CL Mono	OPA1	-0.072	0.05	1
HCQ	CL Mono	OPA3	-0.0074	0.88	1
HCQ	CL Mono	OPHN1	0.1	0.42	1
HCQ	CL Mono	OPLAH	0.0052	0.95	1
HCQ	CL Mono	OPN3	0.025	0.57	1
HCQ	CL Mono	OPRL1	-0.0097	0.89	1
HCQ	CL Mono	OPTN	-0.15	0.36	1
HCQ	CL Mono	ORAI1	0.019	0.73	1
HCQ	CL Mono	ORAI2	-0.0069	0.92	1
HCQ	CL Mono	ORAI3	0.044	0.17	1
HCQ	CL Mono	ORAOV1	0.035	0.58	1
HCQ	CL Mono	ORC2	0.0063	0.91	1
HCQ	CL Mono	ORC3	0.053	0.28	1
HCQ	CL Mono	ORC4	0.0094	0.79	1
HCQ	CL Mono	ORC5	0.059	0.28	1
HCQ	CL Mono	ORC6	-0.047	0.76	1
HCQ	CL Mono	ORM1	-0.4	0.23	1
HCQ	CL Mono	ORMDL1	0.017	0.72	1
HCQ	CL Mono	ORMDL2	0.014	0.69	1
HCQ	CL Mono	ORMDL3	0.15	0.35	1
HCQ	CL Mono	OS9	0.038	0.16	1
HCQ	CL Mono	OSBP	0.008	0.76	1
HCQ	CL Mono	OSBP2	0.15	0.29	1
HCQ	CL Mono	OSBPL11	-0.029	0.41	1
HCQ	CL Mono	OSBPL1A	0.074	0.25	1
HCQ	CL Mono	OSBPL2	-0.019	0.48	1
HCQ	CL Mono	OSBPL3	0.027	0.66	1
HCQ	CL Mono	OSBPL5	0.02	0.8	1
HCQ	CL Mono	OSBPL7	0.085	0.21	1
HCQ	CL Mono	OSBPL8	-0.13	0.0065	1
HCQ	CL Mono	OSBPL9	-0.03	0.42	1
HCQ	CL Mono	OSCAR	-0.039	0.43	1
HCQ	CL Mono	OSCP1	-0.061	0.65	1
HCQ	CL Mono	OSER1	0.09	0.051	1
HCQ	CL Mono	OSER1-AS1	-0.0065	0.95	1
HCQ	CL Mono	OSGEP	-0.042	0.32	1
HCQ	CL Mono	OSGEPL1	0.0054	0.95	1
HCQ	CL Mono	OSGIN1	-0.08	0.35	1
HCQ	CL Mono	OSGIN2	0.037	0.48	1
HCQ	CL Mono	OSM	0.092	0.73	1
HCQ	CL Mono	OST4	0.043	0.49	1
HCQ	CL Mono	OSTC	-0.015	0.68	1
HCQ	CL Mono	OSTF1	-0.0014	0.98	1
HCQ	CL Mono	OSTM1	-0.03	0.4	1
HCQ	CL Mono	OTOF	0.14	0.72	1
HCQ	CL Mono	OTUB1	0.011	0.67	1
HCQ	CL Mono	OTUB2	0.1	0.48	1
HCQ	CL Mono	OTUD1	-0.078	0.51	1
HCQ	CL Mono	OTUD3	0.0099	0.93	1
HCQ	CL Mono	OTUD4	0.0017	0.97	1
HCQ	CL Mono	OTUD5	0.03	0.3	1
HCQ	CL Mono	OTUD6B	-0.06	0.21	1
HCQ	CL Mono	OTUD6B-AS1	-0.021	0.68	1
HCQ	CL Mono	OTULIN	-0.032	0.48	1
HCQ	CL Mono	OXA1L	-0.014	0.64	1
HCQ	CL Mono	OXCT1	-0.033	0.75	1
HCQ	CL Mono	OXER1	0.074	0.39	1
HCQ	CL Mono	OXLD1	-0.0098	0.84	1
HCQ	CL Mono	OXNAD1	-0.029	0.57	1
HCQ	CL Mono	OXR1	-0.057	0.13	1
HCQ	CL Mono	OXSM	-0.0017	0.98	1
HCQ	CL Mono	OXSR1	-0.052	0.17	1
HCQ	CL Mono	P2RX1	-0.021	0.65	1
HCQ	CL Mono	P2RX4	-0.04	0.37	1
HCQ	CL Mono	P2RX5-TAX1BP3	0.11	0.46	1
HCQ	CL Mono	P2RX7	-0.071	0.14	1
HCQ	CL Mono	P2RY1	0.007	0.97	1
HCQ	CL Mono	P2RY12	0.0043	0.98	1
HCQ	CL Mono	P2RY13	0.07	0.15	1
HCQ	CL Mono	P2RY14	0.24	0.28	1
HCQ	CL Mono	P2RY2	0.14	0.21	1
HCQ	CL Mono	P2RY6	-0.074	0.74	1
HCQ	CL Mono	P3H1	-0.0047	0.88	1
HCQ	CL Mono	P4HA1	0.031	0.37	1
HCQ	CL Mono	P4HB	-0.015	0.65	1
HCQ	CL Mono	P4HTM	-0.0078	0.87	1
HCQ	CL Mono	PA2G4	0.016	0.6	1
HCQ	CL Mono	PA2G4P4	0.17	0.25	1
HCQ	CL Mono	PAAF1	0.055	0.37	1
HCQ	CL Mono	PABPC1	0.034	0.47	1
HCQ	CL Mono	PABPC1L	0.067	0.53	1
HCQ	CL Mono	PABPC4	0.078	0.24	1
HCQ	CL Mono	PABPN1	0.27	0.067	1
HCQ	CL Mono	PACRGL	-0.0023	0.97	1
HCQ	CL Mono	PACS1	-0.0059	0.88	1
HCQ	CL Mono	PACS2	0.036	0.4	1
HCQ	CL Mono	PACSIN2	-0.02	0.53	1
HCQ	CL Mono	PADI2	-0.068	0.59	1
HCQ	CL Mono	PADI4	-0.089	0.36	1
HCQ	CL Mono	PADI6	-0.21	0.49	1
HCQ	CL Mono	PAF1	-0.011	0.71	1
HCQ	CL Mono	PAFAH1B1	-0.02	0.62	1
HCQ	CL Mono	PAFAH1B2	-0.0016	0.96	1
HCQ	CL Mono	PAFAH1B3	-0.12	0.088	1
HCQ	CL Mono	PAFAH2	0.098	0.051	1
HCQ	CL Mono	PAG1	-0.07	0.38	1
HCQ	CL Mono	PAGR1	0.028	0.37	1
HCQ	CL Mono	PAICS	-0.044	0.5	1
HCQ	CL Mono	PAIP1	0.046	0.12	1
HCQ	CL Mono	PAIP2	0.015	0.63	1
HCQ	CL Mono	PAK1	-0.0035	0.93	1
HCQ	CL Mono	PAK1IP1	-0.065	0.15	1
HCQ	CL Mono	PAK2	-0.091	0.012	1
HCQ	CL Mono	PAK4	0.12	0.24	1
HCQ	CL Mono	PALB2	-0.027	0.65	1
HCQ	CL Mono	PALLD	0.27	0.087	1
HCQ	CL Mono	PAM	-0.27	0.038	1
HCQ	CL Mono	PAN2	0.06	0.13	1
HCQ	CL Mono	PAN3	0.028	0.62	1
HCQ	CL Mono	PAN3-AS1	0.31	0.015	1
HCQ	CL Mono	PANK1	-0.097	0.54	1
HCQ	CL Mono	PANK2	0.02	0.55	1
HCQ	CL Mono	PANK3	-0.034	0.55	1
HCQ	CL Mono	PANK4	-0.0028	0.94	1
HCQ	CL Mono	PANX1	-0.12	0.023	1
HCQ	CL Mono	PAOX	0.038	0.59	1
HCQ	CL Mono	PAPD4	-0.0068	0.81	1
HCQ	CL Mono	PAPD5	-0.0068	0.91	1
HCQ	CL Mono	PAPD7	0.014	0.82	1
HCQ	CL Mono	PAPLN	-0.08	0.22	1
HCQ	CL Mono	PAPOLA	0.011	0.74	1
HCQ	CL Mono	PAPOLG	-0.019	0.64	1
HCQ	CL Mono	PAPSS1	-0.053	0.18	1
HCQ	CL Mono	PAPSS2	0.18	0.1	1
HCQ	CL Mono	PAQR3	-0.086	0.2	1
HCQ	CL Mono	PAQR4	0.00095	0.99	1
HCQ	CL Mono	PAQR6	-0.28	0.12	1
HCQ	CL Mono	PAQR7	0.26	0.12	1
HCQ	CL Mono	PAQR8	0.12	0.04	1
HCQ	CL Mono	PARD6A	-0.031	0.78	1
HCQ	CL Mono	PARD6B	0.1	0.58	1
HCQ	CL Mono	PARG	0.035	0.35	1
HCQ	CL Mono	PARGP1	-0.12	0.12	1
HCQ	CL Mono	PARK7	-0.014	0.71	1
HCQ	CL Mono	PARL	0.0035	0.91	1
HCQ	CL Mono	PARN	-0.00022	0.99	1
HCQ	CL Mono	PARP1	-0.026	0.48	1
HCQ	CL Mono	PARP10	0.068	0.39	1
HCQ	CL Mono	PARP11	-0.039	0.55	1
HCQ	CL Mono	PARP12	0.016	0.86	1
HCQ	CL Mono	PARP14	0.15	0.13	1
HCQ	CL Mono	PARP15	-0.09	0.51	1
HCQ	CL Mono	PARP16	-0.015	0.84	1
HCQ	CL Mono	PARP2	0.05	0.52	1
HCQ	CL Mono	PARP3	-0.13	0.11	1
HCQ	CL Mono	PARP4	-0.022	0.6	1
HCQ	CL Mono	PARP6	0.0087	0.77	1
HCQ	CL Mono	PARP8	-0.0035	0.95	1
HCQ	CL Mono	PARP9	-0.035	0.75	1
HCQ	CL Mono	PARPBP	-0.11	0.4	1
HCQ	CL Mono	PARS2	0.02	0.81	1
HCQ	CL Mono	PART1	0.3	0.19	1
HCQ	CL Mono	PARTICL	0.077	0.4	1
HCQ	CL Mono	PARVB	0.078	0.25	1
HCQ	CL Mono	PARVG	0.014	0.58	1
HCQ	CL Mono	PASK	0.042	0.68	1
HCQ	CL Mono	PATL1	-0.017	0.77	1
HCQ	CL Mono	PATL2	-0.036	0.7	1
HCQ	CL Mono	PATZ1	-0.038	0.47	1
HCQ	CL Mono	PAX6	-0.16	0.27	1
HCQ	CL Mono	PAX8	0.26	0.35	1
HCQ	CL Mono	PAX8-AS1	0.29	0.33	1
HCQ	CL Mono	PAXBP1	-0.0056	0.86	1
HCQ	CL Mono	PAXBP1-AS1	-0.15	0.03	1
HCQ	CL Mono	PAXIP1	0.0033	0.97	1
HCQ	CL Mono	PAXIP1-AS1	0.065	0.43	1
HCQ	CL Mono	PAXIP1-AS2	-0.022	0.75	1
HCQ	CL Mono	PBDC1	0.05	0.2	1
HCQ	CL Mono	PBLD	0.023	0.76	1
HCQ	CL Mono	PBRM1	-0.036	0.13	1
HCQ	CL Mono	PBX2	0.041	0.6	1
HCQ	CL Mono	PBX3	-0.019	0.67	1
HCQ	CL Mono	PBXIP1	0.021	0.64	1
HCQ	CL Mono	PC	0.13	0.18	1
HCQ	CL Mono	PCBD1	0.039	0.57	1
HCQ	CL Mono	PCBD2	-0.038	0.36	1
HCQ	CL Mono	PCBP1	0.043	0.3	1
HCQ	CL Mono	PCBP1-AS1	-0.024	0.71	1
HCQ	CL Mono	PCBP2	0.0024	0.96	1
HCQ	CL Mono	PCCA	-0.033	0.53	1
HCQ	CL Mono	PCCB	-0.021	0.57	1
HCQ	CL Mono	PCDH12	0.06	0.6	1
HCQ	CL Mono	PCED1A	0.043	0.41	1
HCQ	CL Mono	PCED1B	-0.56	0.0067	1
HCQ	CL Mono	PCED1B-AS1	-0.027	0.84	1
HCQ	CL Mono	PCF11	0.016	0.6	1
HCQ	CL Mono	PCGF1	0.064	0.065	1
HCQ	CL Mono	PCGF3	0.027	0.62	1
HCQ	CL Mono	PCGF5	-0.069	0.13	1
HCQ	CL Mono	PCGF6	0.017	0.8	1
HCQ	CL Mono	PCID2	0.0035	0.94	1
HCQ	CL Mono	PCIF1	0.032	0.29	1
HCQ	CL Mono	PCK2	0.024	0.56	1
HCQ	CL Mono	PCM1	-0.0077	0.83	1
HCQ	CL Mono	PCMT1	-0.033	0.41	1
HCQ	CL Mono	PCMTD1	0.02	0.6	1
HCQ	CL Mono	PCMTD2	-0.019	0.65	1
HCQ	CL Mono	PCNA	0.0019	0.97	1
HCQ	CL Mono	PCNP	0.00033	0.99	1
HCQ	CL Mono	PCNT	0.03	0.57	1
HCQ	CL Mono	PCNX	-0.018	0.8	1
HCQ	CL Mono	PCNXL2	-0.095	0.37	1
HCQ	CL Mono	PCNXL3	-0.1	0.21	1
HCQ	CL Mono	PCNXL4	-0.052	0.25	1
HCQ	CL Mono	PCOLCE	0.34	0.039	1
HCQ	CL Mono	PCSK5	0.078	0.18	1
HCQ	CL Mono	PCSK7	-0.012	0.7	1
HCQ	CL Mono	PCTP	0.023	0.74	1
HCQ	CL Mono	PCYOX1	0.029	0.64	1
HCQ	CL Mono	PCYOX1L	0.078	0.28	1
HCQ	CL Mono	PCYT1A	-0.032	0.49	1
HCQ	CL Mono	PCYT2	0.025	0.64	1
HCQ	CL Mono	PDAP1	-0.0099	0.85	1
HCQ	CL Mono	PDCD10	0.0023	0.94	1
HCQ	CL Mono	PDCD11	-0.011	0.83	1
HCQ	CL Mono	PDCD1LG2	-0.22	0.29	1
HCQ	CL Mono	PDCD2	-0.011	0.68	1
HCQ	CL Mono	PDCD2L	-0.016	0.86	1
HCQ	CL Mono	PDCD4	0.077	0.1	1
HCQ	CL Mono	PDCD4-AS1	0.021	0.83	1
HCQ	CL Mono	PDCD5	0.071	0.088	1
HCQ	CL Mono	PDCD6	0.041	0.12	1
HCQ	CL Mono	PDCD6IP	-0.047	0.3	1
HCQ	CL Mono	PDCD6IPP2	0.38	0.31	1
HCQ	CL Mono	PDCD7	0.0065	0.88	1
HCQ	CL Mono	PDCL	-0.0011	0.97	1
HCQ	CL Mono	PDCL3	-0.026	0.52	1
HCQ	CL Mono	PDDC1	-0.015	0.8	1
HCQ	CL Mono	PDE12	-0.019	0.6	1
HCQ	CL Mono	PDE1B	0.22	0.037	1
HCQ	CL Mono	PDE2A	-0.29	0.1	1
HCQ	CL Mono	PDE3B	-0.036	0.66	1
HCQ	CL Mono	PDE4A	-0.036	0.6	1
HCQ	CL Mono	PDE4B	-0.17	0.071	1
HCQ	CL Mono	PDE4D	-0.2	0.2	1
HCQ	CL Mono	PDE4DIP	-0.041	0.48	1
HCQ	CL Mono	PDE5A	-0.012	0.92	1
HCQ	CL Mono	PDE6B	-0.082	0.3	1
HCQ	CL Mono	PDE6D	0.043	0.22	1
HCQ	CL Mono	PDE6G	0.0084	0.92	1
HCQ	CL Mono	PDE7A	-0.045	0.36	1
HCQ	CL Mono	PDE7B	0.19	0.26	1
HCQ	CL Mono	PDE8A	-0.036	0.31	1
HCQ	CL Mono	PDE8B	-0.032	0.86	1
HCQ	CL Mono	PDF	-0.0012	0.99	1
HCQ	CL Mono	PDGFC	-0.064	0.64	1
HCQ	CL Mono	PDHA1	0.01	0.72	1
HCQ	CL Mono	PDHB	-0.019	0.53	1
HCQ	CL Mono	PDHX	0.0025	0.95	1
HCQ	CL Mono	PDIA3	-0.022	0.69	1
HCQ	CL Mono	PDIA3P1	0.2	0.1	1
HCQ	CL Mono	PDIA4	0.0017	0.97	1
HCQ	CL Mono	PDIA5	-0.06	0.31	1
HCQ	CL Mono	PDIA6	0.0079	0.83	1
HCQ	CL Mono	PDIK1L	-0.0022	0.96	1
HCQ	CL Mono	PDK1	-0.051	0.4	1
HCQ	CL Mono	PDK2	0.012	0.85	1
HCQ	CL Mono	PDK3	-0.028	0.56	1
HCQ	CL Mono	PDK4	-0.0037	0.98	1
HCQ	CL Mono	PDLIM1	-0.23	0.23	1
HCQ	CL Mono	PDLIM2	0.0081	0.86	1
HCQ	CL Mono	PDLIM5	-0.048	0.15	1
HCQ	CL Mono	PDLIM7	-0.0092	0.9	1
HCQ	CL Mono	PDP1	0.009	0.84	1
HCQ	CL Mono	PDP2	-0.081	0.67	1
HCQ	CL Mono	PDPK1	-0.0037	0.92	1
HCQ	CL Mono	PDPR	0.014	0.91	1
HCQ	CL Mono	PDRG1	0.064	0.18	1
HCQ	CL Mono	PDS5A	-0.031	0.46	1
HCQ	CL Mono	PDS5B	-0.021	0.57	1
HCQ	CL Mono	PDSS1	-0.15	0.055	1
HCQ	CL Mono	PDSS2	-0.014	0.73	1
HCQ	CL Mono	PDXDC1	-0.019	0.69	1
HCQ	CL Mono	PDXDC2P	0.087	0.24	1
HCQ	CL Mono	PDXK	0.0016	0.97	1
HCQ	CL Mono	PDXP	0.029	0.65	1
HCQ	CL Mono	PDZD11	0.046	0.37	1
HCQ	CL Mono	PDZD2	0.15	0.28	1
HCQ	CL Mono	PDZD8	-0.038	0.51	1
HCQ	CL Mono	PEA15	0.076	0.34	1
HCQ	CL Mono	PEAK1	0.067	0.39	1
HCQ	CL Mono	PEBP1	0.074	0.21	1
HCQ	CL Mono	PECAM1	-0.042	0.25	1
HCQ	CL Mono	PECR	-0.024	0.82	1
HCQ	CL Mono	PEF1	0.023	0.43	1
HCQ	CL Mono	PELI1	0.12	0.1	1
HCQ	CL Mono	PELI2	0.022	0.65	1
HCQ	CL Mono	PELI3	0.047	0.55	1
HCQ	CL Mono	PELO	-0.044	0.35	1
HCQ	CL Mono	PELP1	0.034	0.67	1
HCQ	CL Mono	PEMT	0.092	0.14	1
HCQ	CL Mono	PEPD	0.017	0.64	1
HCQ	CL Mono	PER1	0.25	0.28	1
HCQ	CL Mono	PER2	0.081	0.32	1
HCQ	CL Mono	PER3	0.14	0.32	1
HCQ	CL Mono	PES1	0.033	0.37	1
HCQ	CL Mono	PET100	-0.0048	0.92	1
HCQ	CL Mono	PEX1	0.003	0.94	1
HCQ	CL Mono	PEX10	-0.028	0.66	1
HCQ	CL Mono	PEX11A	-0.26	0.046	1
HCQ	CL Mono	PEX11B	0.029	0.3	1
HCQ	CL Mono	PEX11G	0.2	0.14	1
HCQ	CL Mono	PEX12	0.024	0.79	1
HCQ	CL Mono	PEX13	-0.027	0.52	1
HCQ	CL Mono	PEX14	-0.0078	0.91	1
HCQ	CL Mono	PEX16	-0.027	0.48	1
HCQ	CL Mono	PEX19	-0.04	0.21	1
HCQ	CL Mono	PEX2	0.019	0.53	1
HCQ	CL Mono	PEX26	-0.16	0.011	1
HCQ	CL Mono	PEX3	-0.015	0.8	1
HCQ	CL Mono	PEX5	0.018	0.78	1
HCQ	CL Mono	PEX6	0.14	0.5	1
HCQ	CL Mono	PEX7	0.0068	0.93	1
HCQ	CL Mono	PFAS	0.13	0.14	1
HCQ	CL Mono	PFDN1	-0.092	0.022	1
HCQ	CL Mono	PFDN2	0.069	0.1	1
HCQ	CL Mono	PFDN4	-0.02	0.71	1
HCQ	CL Mono	PFDN5	0.019	0.55	1
HCQ	CL Mono	PFDN6	0.051	0.68	1
HCQ	CL Mono	PFKFB2	0.16	0.16	1
HCQ	CL Mono	PFKFB3	-0.063	0.42	1
HCQ	CL Mono	PFKFB4	0.031	0.48	1
HCQ	CL Mono	PFKL	0.027	0.5	1
HCQ	CL Mono	PFKM	-0.026	0.71	1
HCQ	CL Mono	PFKP	-0.2	0.026	1
HCQ	CL Mono	PFN1	0.018	0.63	1
HCQ	CL Mono	PGAM1	-0.095	0.13	1
HCQ	CL Mono	PGAM2	0.12	0.25	1
HCQ	CL Mono	PGAM5	-0.048	0.39	1
HCQ	CL Mono	PGAP1	0.00068	1	1
HCQ	CL Mono	PGAP2	-0.02	0.72	1
HCQ	CL Mono	PGAP3	-0.051	0.33	1
HCQ	CL Mono	PGBD1	-0.018	0.92	1
HCQ	CL Mono	PGBD2	0.056	0.12	1
HCQ	CL Mono	PGBD4	0.036	0.7	1
HCQ	CL Mono	PGD	-0.057	0.23	1
HCQ	CL Mono	PGGT1B	-0.1	0.16	1
HCQ	CL Mono	PGK1	-0.052	0.096	1
HCQ	CL Mono	PGLS	-0.011	0.82	1
HCQ	CL Mono	PGM1	-0.062	0.32	1
HCQ	CL Mono	PGM2	-0.069	0.13	1
HCQ	CL Mono	PGM2L1	-0.06	0.51	1
HCQ	CL Mono	PGM3	-0.027	0.58	1
HCQ	CL Mono	PGM5P2	-0.019	0.9	1
HCQ	CL Mono	PGP	0.059	0.29	1
HCQ	CL Mono	PGPEP1	-0.028	0.71	1
HCQ	CL Mono	PGRMC1	0.0036	0.92	1
HCQ	CL Mono	PGRMC2	-0.078	0.082	1
HCQ	CL Mono	PGS1	0.027	0.49	1
HCQ	CL Mono	PHACTR1	0.16	0.42	1
HCQ	CL Mono	PHACTR2	-0.015	0.81	1
HCQ	CL Mono	PHACTR4	-0.071	0.13	1
HCQ	CL Mono	PHAX	0.019	0.56	1
HCQ	CL Mono	PHB	0.036	0.3	1
HCQ	CL Mono	PHB2	0.0089	0.78	1
HCQ	CL Mono	PHC1	0.054	0.55	1
HCQ	CL Mono	PHC2	0.013	0.92	1
HCQ	CL Mono	PHC3	-0.039	0.29	1
HCQ	CL Mono	PHF1	0.082	0.24	1
HCQ	CL Mono	PHF10	0.075	0.13	1
HCQ	CL Mono	PHF11	-0.013	0.84	1
HCQ	CL Mono	PHF12	-0.039	0.36	1
HCQ	CL Mono	PHF13	-0.068	0.35	1
HCQ	CL Mono	PHF14	-0.016	0.73	1
HCQ	CL Mono	PHF19	0.012	0.87	1
HCQ	CL Mono	PHF2	0.011	0.84	1
HCQ	CL Mono	PHF20	0.071	0.061	1
HCQ	CL Mono	PHF20L1	-0.022	0.44	1
HCQ	CL Mono	PHF21A	-0.043	0.36	1
HCQ	CL Mono	PHF23	-0.05	0.34	1
HCQ	CL Mono	PHF3	0.014	0.71	1
HCQ	CL Mono	PHF5A	0.096	0.55	1
HCQ	CL Mono	PHF6	0.02	0.72	1
HCQ	CL Mono	PHF7	-0.067	0.34	1
HCQ	CL Mono	PHF8	-0.011	0.83	1
HCQ	CL Mono	PHIP	0.0046	0.86	1
HCQ	CL Mono	PHKA2	0.016	0.68	1
HCQ	CL Mono	PHKB	0.0016	0.96	1
HCQ	CL Mono	PHKG2	0.02	0.5	1
HCQ	CL Mono	PHLDA2	-0.18	0.37	1
HCQ	CL Mono	PHLDB3	0.31	0.045	1
HCQ	CL Mono	PHLPP1	0.37	0.019	1
HCQ	CL Mono	PHLPP2	0.14	0.27	1
HCQ	CL Mono	PHOSPHO1	0.15	0.25	1
HCQ	CL Mono	PHOSPHO2	0.02	0.9	1
HCQ	CL Mono	PHPT1	0.064	0.26	1
HCQ	CL Mono	PHRF1	0.0029	0.96	1
HCQ	CL Mono	PHTF1	-0.028	0.55	1
HCQ	CL Mono	PHTF2	-0.028	0.58	1
HCQ	CL Mono	PHYH	0.056	0.4	1
HCQ	CL Mono	PHYKPL	0.029	0.45	1
HCQ	CL Mono	PI4K2A	-0.033	0.5	1
HCQ	CL Mono	PI4K2B	-0.038	0.7	1
HCQ	CL Mono	PI4KA	-0.028	0.56	1
HCQ	CL Mono	PI4KAP1	0.0057	0.98	1
HCQ	CL Mono	PI4KAP2	-0.011	0.89	1
HCQ	CL Mono	PI4KB	0.0031	0.9	1
HCQ	CL Mono	PIAS1	-0.0027	0.92	1
HCQ	CL Mono	PIAS2	-0.02	0.82	1
HCQ	CL Mono	PIAS3	0.059	0.096	1
HCQ	CL Mono	PIAS4	0.058	0.36	1
HCQ	CL Mono	PIBF1	-0.0084	0.82	1
HCQ	CL Mono	PICALM	-0.0043	0.92	1
HCQ	CL Mono	PICK1	0.099	0.51	1
HCQ	CL Mono	PID1	0.17	0.26	1
HCQ	CL Mono	PIDD1	0.066	0.31	1
HCQ	CL Mono	PIEZO1	-0.0086	0.9	1
HCQ	CL Mono	PIGA	0.02	0.7	1
HCQ	CL Mono	PIGB	-0.032	0.51	1
HCQ	CL Mono	PIGBOS1	0.05	0.37	1
HCQ	CL Mono	PIGC	-0.021	0.56	1
HCQ	CL Mono	PIGF	-0.019	0.72	1
HCQ	CL Mono	PIGG	0.025	0.4	1
HCQ	CL Mono	PIGH	0.02	0.62	1
HCQ	CL Mono	PIGK	0.077	0.17	1
HCQ	CL Mono	PIGL	0.045	0.49	1
HCQ	CL Mono	PIGM	0.072	0.38	1
HCQ	CL Mono	PIGN	-0.021	0.69	1
HCQ	CL Mono	PIGO	0.0019	0.96	1
HCQ	CL Mono	PIGP	0.13	0.082	1
HCQ	CL Mono	PIGQ	0.072	0.12	1
HCQ	CL Mono	PIGS	-0.037	0.21	1
HCQ	CL Mono	PIGT	-0.0052	0.85	1
HCQ	CL Mono	PIGU	-0.00015	1	1
HCQ	CL Mono	PIGV	0.0059	0.89	1
HCQ	CL Mono	PIGW	-0.026	0.74	1
HCQ	CL Mono	PIGX	0.045	0.32	1
HCQ	CL Mono	PIGZ	-0.086	0.39	1
HCQ	CL Mono	PIH1D1	0.059	0.089	1
HCQ	CL Mono	PIK3AP1	-0.031	0.49	1
HCQ	CL Mono	PIK3C2A	-0.03	0.62	1
HCQ	CL Mono	PIK3C3	0.0073	0.81	1
HCQ	CL Mono	PIK3CA	-0.042	0.3	1
HCQ	CL Mono	PIK3CB	-0.017	0.69	1
HCQ	CL Mono	PIK3CD	-0.046	0.33	1
HCQ	CL Mono	PIK3CD-AS1	-0.0028	0.97	1
HCQ	CL Mono	PIK3CD-AS2	-0.0091	0.94	1
HCQ	CL Mono	PIK3CG	-0.069	0.2	1
HCQ	CL Mono	PIK3IP1	0.25	0.0077	1
HCQ	CL Mono	PIK3R1	0.023	0.64	1
HCQ	CL Mono	PIK3R2	0.0013	0.98	1
HCQ	CL Mono	PIK3R3	0.28	0.069	1
HCQ	CL Mono	PIK3R4	-0.064	0.098	1
HCQ	CL Mono	PIK3R5	0.031	0.35	1
HCQ	CL Mono	PIK3R6	0.018	0.68	1
HCQ	CL Mono	PIKFYVE	-0.066	0.31	1
HCQ	CL Mono	PILRA	0.021	0.52	1
HCQ	CL Mono	PIM1	-0.15	0.12	1
HCQ	CL Mono	PIM2	-0.034	0.61	1
HCQ	CL Mono	PIM3	-0.16	0.099	1
HCQ	CL Mono	PIN1	0.011	0.8	1
HCQ	CL Mono	PIN4	-0.045	0.38	1
HCQ	CL Mono	PINK1	0.063	0.18	1
HCQ	CL Mono	PINK1-AS	-0.14	0.23	1
HCQ	CL Mono	PINX1	0.11	0.045	1
HCQ	CL Mono	PIP4K2A	-0.019	0.61	1
HCQ	CL Mono	PIP4K2B	-0.072	0.24	1
HCQ	CL Mono	PIP4K2C	-0.036	0.39	1
HCQ	CL Mono	PIP5K1A	-0.032	0.68	1
HCQ	CL Mono	PIP5K1B	-0.072	0.64	1
HCQ	CL Mono	PIP5K1C	-0.023	0.64	1
HCQ	CL Mono	PISD	-0.0061	0.85	1
HCQ	CL Mono	PITHD1	0.023	0.55	1
HCQ	CL Mono	PITPNA	0.019	0.67	1
HCQ	CL Mono	PITPNB	-0.027	0.33	1
HCQ	CL Mono	PITPNC1	0.064	0.18	1
HCQ	CL Mono	PITPNM1	0.024	0.61	1
HCQ	CL Mono	PITRM1	0.013	0.76	1
HCQ	CL Mono	PITRM1-AS1	-0.11	0.43	1
HCQ	CL Mono	PIWIL4	-0.11	0.13	1
HCQ	CL Mono	PJA1	-0.028	0.56	1
HCQ	CL Mono	PJA2	-0.041	0.22	1
HCQ	CL Mono	PKD1	0.08	0.35	1
HCQ	CL Mono	PKD1P1	-0.024	0.78	1
HCQ	CL Mono	PKD1P6	-0.073	0.4	1
HCQ	CL Mono	PKD2	0.023	0.62	1
HCQ	CL Mono	PKD2L1	-0.074	0.75	1
HCQ	CL Mono	PKIG	-0.024	0.88	1
HCQ	CL Mono	PKM	-0.04	0.46	1
HCQ	CL Mono	PKN1	0.062	0.14	1
HCQ	CL Mono	PKN2	0.03	0.45	1
HCQ	CL Mono	PKN3	0.083	0.59	1
HCQ	CL Mono	PKNOX1	8.70E-05	1	1
HCQ	CL Mono	PKP2	-0.072	0.76	1
HCQ	CL Mono	PKP4	-0.13	0.26	1
HCQ	CL Mono	PLA2G12A	0.013	0.86	1
HCQ	CL Mono	PLA2G15	0.0094	0.89	1
HCQ	CL Mono	PLA2G16	-0.072	0.62	1
HCQ	CL Mono	PLA2G4A	-0.056	0.35	1
HCQ	CL Mono	PLA2G4B	0.16	0.26	1
HCQ	CL Mono	PLA2G4C	-0.31	0.082	1
HCQ	CL Mono	PLA2G6	0.17	0.17	1
HCQ	CL Mono	PLA2G7	-0.069	0.54	1
HCQ	CL Mono	PLAA	0.0022	0.95	1
HCQ	CL Mono	PLAC8	-0.056	0.69	1
HCQ	CL Mono	PLAG1	0.005	0.98	1
HCQ	CL Mono	PLAGL1	-0.019	0.64	1
HCQ	CL Mono	PLAGL2	-0.071	0.35	1
HCQ	CL Mono	PLAUR	-0.07	0.11	1
HCQ	CL Mono	PLB1	0.059	0.38	1
HCQ	CL Mono	PLBD1	-0.12	0.19	1
HCQ	CL Mono	PLBD1-AS1	0.039	0.74	1
HCQ	CL Mono	PLBD2	0.028	0.57	1
HCQ	CL Mono	PLCB1	0.013	0.9	1
HCQ	CL Mono	PLCB2	0.017	0.75	1
HCQ	CL Mono	PLCB3	0.086	0.19	1
HCQ	CL Mono	PLCD1	-0.1	0.19	1
HCQ	CL Mono	PLCD3	0.17	0.2	1
HCQ	CL Mono	PLCG1	0.15	0.52	1
HCQ	CL Mono	PLCG2	-0.012	0.69	1
HCQ	CL Mono	PLCL1	-0.0045	0.98	1
HCQ	CL Mono	PLCL2	0.0053	0.89	1
HCQ	CL Mono	PLD1	-0.079	0.35	1
HCQ	CL Mono	PLD2	0.03	0.57	1
HCQ	CL Mono	PLD3	0.023	0.7	1
HCQ	CL Mono	PLD4	0.14	0.37	1
HCQ	CL Mono	PLD6	-0.015	0.91	1
HCQ	CL Mono	PLEC	-0.0044	0.96	1
HCQ	CL Mono	PLEK	-0.056	0.28	1
HCQ	CL Mono	PLEKHA1	0.068	0.27	1
HCQ	CL Mono	PLEKHA2	0.023	0.66	1
HCQ	CL Mono	PLEKHA3	-0.066	0.19	1
HCQ	CL Mono	PLEKHA5	-0.15	0.27	1
HCQ	CL Mono	PLEKHA7	0.35	0.12	1
HCQ	CL Mono	PLEKHA8	0.0038	0.95	1
HCQ	CL Mono	PLEKHA8P1	-0.026	0.71	1
HCQ	CL Mono	PLEKHB2	-0.027	0.27	1
HCQ	CL Mono	PLEKHF2	-0.041	0.27	1
HCQ	CL Mono	PLEKHG2	-0.097	0.4	1
HCQ	CL Mono	PLEKHG3	0.065	0.46	1
HCQ	CL Mono	PLEKHG4	0.07	0.54	1
HCQ	CL Mono	PLEKHG6	-0.076	0.65	1
HCQ	CL Mono	PLEKHJ1	0.021	0.62	1
HCQ	CL Mono	PLEKHM1	-0.014	0.79	1
HCQ	CL Mono	PLEKHM1P	0.02	0.7	1
HCQ	CL Mono	PLEKHM2	0.049	0.18	1
HCQ	CL Mono	PLEKHM3	-0.082	0.17	1
HCQ	CL Mono	PLEKHN1	-0.052	0.77	1
HCQ	CL Mono	PLEKHO1	-0.0072	0.91	1
HCQ	CL Mono	PLEKHO2	-0.015	0.73	1
HCQ	CL Mono	PLGRKT	-0.083	0.17	1
HCQ	CL Mono	PLIN2	0.018	0.86	1
HCQ	CL Mono	PLIN3	-0.027	0.55	1
HCQ	CL Mono	PLK2	-0.045	0.79	1
HCQ	CL Mono	PLK3	0.069	0.29	1
HCQ	CL Mono	PLK4	-0.088	0.62	1
HCQ	CL Mono	PLOD1	0.031	0.38	1
HCQ	CL Mono	PLOD3	-0.017	0.64	1
HCQ	CL Mono	PLP2	-0.031	0.55	1
HCQ	CL Mono	PLRG1	0.029	0.34	1
HCQ	CL Mono	PLSCR1	0.0028	0.98	1
HCQ	CL Mono	PLTP	0.15	0.21	1
HCQ	CL Mono	PLXDC2	-0.076	0.048	1
HCQ	CL Mono	PLXNA1	0.15	0.41	1
HCQ	CL Mono	PLXNA2	-0.048	0.6	1
HCQ	CL Mono	PLXNA3	-0.082	0.71	1
HCQ	CL Mono	PLXNB1	0.061	0.81	1
HCQ	CL Mono	PLXNB2	0.015	0.79	1
HCQ	CL Mono	PLXNC1	-0.035	0.51	1
HCQ	CL Mono	PLXND1	-0.0013	0.99	1
HCQ	CL Mono	PM20D2	0.0044	0.96	1
HCQ	CL Mono	PMAIP1	-0.085	0.44	1
HCQ	CL Mono	PMF1	0.081	0.14	1
HCQ	CL Mono	PMFBP1	0.33	0.085	1
HCQ	CL Mono	PML	-0.014	0.88	1
HCQ	CL Mono	PMM1	0.048	0.34	1
HCQ	CL Mono	PMM2	-0.1	0.12	1
HCQ	CL Mono	PMP22	0.37	0.13	1
HCQ	CL Mono	PMPCA	0.0092	0.75	1
HCQ	CL Mono	PMPCB	0.0069	0.79	1
HCQ	CL Mono	PMS1	0.034	0.48	1
HCQ	CL Mono	PMS2	0.017	0.7	1
HCQ	CL Mono	PMS2CL	-0.038	0.42	1
HCQ	CL Mono	PMS2P1	-0.11	0.083	1
HCQ	CL Mono	PMS2P3	0.054	0.33	1
HCQ	CL Mono	PMS2P4	0.047	0.67	1
HCQ	CL Mono	PMS2P5	-0.072	0.55	1
HCQ	CL Mono	PMVK	0.032	0.5	1
HCQ	CL Mono	PNISR	0.024	0.47	1
HCQ	CL Mono	PNKD	-0.008	0.89	1
HCQ	CL Mono	PNKP	0.005	0.91	1
HCQ	CL Mono	PNMA1	0.0065	0.94	1
HCQ	CL Mono	PNN	0.049	0.19	1
HCQ	CL Mono	PNO1	-0.071	0.11	1
HCQ	CL Mono	PNOC	-0.22	0.058	1
HCQ	CL Mono	PNP	-0.1	0.15	1
HCQ	CL Mono	PNPLA1	-0.17	0.12	1
HCQ	CL Mono	PNPLA2	0.00049	0.99	1
HCQ	CL Mono	PNPLA4	-0.0065	0.91	1
HCQ	CL Mono	PNPLA6	-0.04	0.44	1
HCQ	CL Mono	PNPLA7	0.14	0.34	1
HCQ	CL Mono	PNPLA8	-0.024	0.4	1
HCQ	CL Mono	PNPO	0.049	0.18	1
HCQ	CL Mono	PNPT1	0.034	0.72	1
HCQ	CL Mono	PNRC1	0.026	0.62	1
HCQ	CL Mono	PNRC2	0.02	0.53	1
HCQ	CL Mono	POC1A	0.12	0.25	1
HCQ	CL Mono	POC1B	0.041	0.34	1
HCQ	CL Mono	POC5	-0.048	0.44	1
HCQ	CL Mono	PODXL	-0.0094	0.96	1
HCQ	CL Mono	PODXL2	0.31	0.068	1
HCQ	CL Mono	POFUT1	-0.042	0.43	1
HCQ	CL Mono	POFUT2	0.054	0.32	1
HCQ	CL Mono	POGK	-0.049	0.12	1
HCQ	CL Mono	POGLUT1	-0.013	0.8	1
HCQ	CL Mono	POGZ	0.031	0.55	1
HCQ	CL Mono	POLA1	-0.028	0.75	1
HCQ	CL Mono	POLA2	0.0013	0.98	1
HCQ	CL Mono	POLB	-0.023	0.65	1
HCQ	CL Mono	POLD1	0.036	0.51	1
HCQ	CL Mono	POLD2	0.064	0.28	1
HCQ	CL Mono	POLD3	0.052	0.22	1
HCQ	CL Mono	POLD4	-0.019	0.59	1
HCQ	CL Mono	POLDIP2	-0.019	0.51	1
HCQ	CL Mono	POLDIP3	-0.014	0.66	1
HCQ	CL Mono	POLE	0.014	0.87	1
HCQ	CL Mono	POLE3	0.0069	0.83	1
HCQ	CL Mono	POLE4	0.039	0.25	1
HCQ	CL Mono	POLG	0.037	0.26	1
HCQ	CL Mono	POLG2	0.00026	1	1
HCQ	CL Mono	POLH	-0.065	0.19	1
HCQ	CL Mono	POLI	0.13	0.045	1
HCQ	CL Mono	POLK	-0.0053	0.87	1
HCQ	CL Mono	POLL	0.11	0.021	1
HCQ	CL Mono	POLM	0.055	0.23	1
HCQ	CL Mono	POLN	0.058	0.64	1
HCQ	CL Mono	POLR1A	0.05	0.57	1
HCQ	CL Mono	POLR1B	-0.0082	0.88	1
HCQ	CL Mono	POLR1C	0.095	0.088	1
HCQ	CL Mono	POLR1D	0.0046	0.89	1
HCQ	CL Mono	POLR1E	-0.075	0.37	1
HCQ	CL Mono	POLR2A	-0.046	0.36	1
HCQ	CL Mono	POLR2B	0.0091	0.79	1
HCQ	CL Mono	POLR2C	-0.031	0.58	1
HCQ	CL Mono	POLR2D	0.039	0.26	1
HCQ	CL Mono	POLR2E	0.038	0.3	1
HCQ	CL Mono	POLR2F	0.014	0.68	1
HCQ	CL Mono	POLR2G	0.01	0.76	1
HCQ	CL Mono	POLR2H	-0.015	0.73	1
HCQ	CL Mono	POLR2I	0.065	0.23	1
HCQ	CL Mono	POLR2J	-0.0042	0.92	1
HCQ	CL Mono	POLR2J2	-0.056	0.76	1
HCQ	CL Mono	POLR2J3	0.062	0.58	1
HCQ	CL Mono	POLR2J4	-0.0059	0.9	1
HCQ	CL Mono	POLR2K	0.059	0.17	1
HCQ	CL Mono	POLR2L	0.04	0.48	1
HCQ	CL Mono	POLR3A	-0.0089	0.86	1
HCQ	CL Mono	POLR3B	-0.046	0.46	1
HCQ	CL Mono	POLR3C	0.002	0.93	1
HCQ	CL Mono	POLR3D	0.018	0.73	1
HCQ	CL Mono	POLR3E	-0.019	0.65	1
HCQ	CL Mono	POLR3F	-0.031	0.5	1
HCQ	CL Mono	POLR3GL	0.028	0.55	1
HCQ	CL Mono	POLR3H	0.047	0.44	1
HCQ	CL Mono	POLR3K	-0.041	0.46	1
HCQ	CL Mono	POLRMT	0.006	0.9	1
HCQ	CL Mono	POM121	-0.026	0.54	1
HCQ	CL Mono	POM121C	-0.012	0.81	1
HCQ	CL Mono	POMC	0.043	0.79	1
HCQ	CL Mono	POMGNT1	0.0042	0.93	1
HCQ	CL Mono	POMGNT2	-0.11	0.12	1
HCQ	CL Mono	POMK	0.1	0.26	1
HCQ	CL Mono	POMP	-0.04	0.35	1
HCQ	CL Mono	POMT1	0.026	0.62	1
HCQ	CL Mono	POMT2	0.072	0.4	1
HCQ	CL Mono	POMZP3	-0.022	0.87	1
HCQ	CL Mono	PON2	-0.034	0.64	1
HCQ	CL Mono	POP1	0.075	0.23	1
HCQ	CL Mono	POP4	-0.033	0.25	1
HCQ	CL Mono	POP5	0.026	0.47	1
HCQ	CL Mono	POP7	0.039	0.44	1
HCQ	CL Mono	POPDC2	0.13	0.32	1
HCQ	CL Mono	POR	0.038	0.34	1
HCQ	CL Mono	PORCN	0.072	0.28	1
HCQ	CL Mono	POT1	0.0066	0.89	1
HCQ	CL Mono	POU2F1	0.026	0.55	1
HCQ	CL Mono	POU2F2	0.041	0.63	1
HCQ	CL Mono	POU5F1P3	0.19	0.3	1
HCQ	CL Mono	POU5F1P4	0.076	0.63	1
HCQ	CL Mono	POU6F1	-0.27	0.21	1
HCQ	CL Mono	PP2D1	0.032	0.79	1
HCQ	CL Mono	PP7080	0.084	0.25	1
HCQ	CL Mono	PPA1	-0.13	0.1	1
HCQ	CL Mono	PPA2	-0.069	0.053	1
HCQ	CL Mono	PPAP2A	0.022	0.89	1
HCQ	CL Mono	PPAP2B	-0.32	0.16	1
HCQ	CL Mono	PPAPDC1B	-0.018	0.75	1
HCQ	CL Mono	PPAPDC2	-0.051	0.39	1
HCQ	CL Mono	PPAPDC3	0.044	0.78	1
HCQ	CL Mono	PPARA	0.13	0.028	1
HCQ	CL Mono	PPARD	-0.0042	0.96	1
HCQ	CL Mono	PPARG	-0.27	0.17	1
HCQ	CL Mono	PPARGC1A	-0.23	0.56	1
HCQ	CL Mono	PPARGC1B	-0.079	0.41	1
HCQ	CL Mono	PPAT	0.03	0.71	1
HCQ	CL Mono	PPBP	-0.24	0.57	1
HCQ	CL Mono	PPCDC	0.14	0.017	1
HCQ	CL Mono	PPCS	0.028	0.27	1
HCQ	CL Mono	PPDPF	0.17	0.11	1
HCQ	CL Mono	PPFIA1	-0.014	0.62	1
HCQ	CL Mono	PPFIA4	-0.094	0.76	1
HCQ	CL Mono	PPFIBP1	-0.005	0.97	1
HCQ	CL Mono	PPFIBP2	0.067	0.16	1
HCQ	CL Mono	PPHLN1	0.02	0.57	1
HCQ	CL Mono	PPIA	-0.018	0.58	1
HCQ	CL Mono	PPIB	0.057	0.25	1
HCQ	CL Mono	PPID	-0.034	0.44	1
HCQ	CL Mono	PPIE	0.084	0.0064	1
HCQ	CL Mono	PPIEL	0.052	0.71	1
HCQ	CL Mono	PPIF	-0.054	0.32	1
HCQ	CL Mono	PPIG	0.047	0.11	1
HCQ	CL Mono	PPIH	0.056	0.28	1
HCQ	CL Mono	PPIL1	0.0088	0.89	1
HCQ	CL Mono	PPIL2	-0.001	0.97	1
HCQ	CL Mono	PPIL3	-0.0082	0.85	1
HCQ	CL Mono	PPIL4	0.07	0.1	1
HCQ	CL Mono	PPIP5K1	-0.012	0.9	1
HCQ	CL Mono	PPIP5K2	-0.056	0.13	1
HCQ	CL Mono	PPL	0.086	0.68	1
HCQ	CL Mono	PPM1A	-0.028	0.53	1
HCQ	CL Mono	PPM1B	-0.042	0.45	1
HCQ	CL Mono	PPM1D	0.025	0.45	1
HCQ	CL Mono	PPM1F	0.042	0.39	1
HCQ	CL Mono	PPM1G	-0.037	0.19	1
HCQ	CL Mono	PPM1H	-0.074	0.35	1
HCQ	CL Mono	PPM1J	-0.16	0.36	1
HCQ	CL Mono	PPM1K	0.0061	0.95	1
HCQ	CL Mono	PPM1L	0.029	0.63	1
HCQ	CL Mono	PPM1M	-0.0079	0.84	1
HCQ	CL Mono	PPM1N	0.044	0.75	1
HCQ	CL Mono	PPME1	-0.014	0.72	1
HCQ	CL Mono	PPOX	0.12	0.056	1
HCQ	CL Mono	PPP1CA	0.03	0.32	1
HCQ	CL Mono	PPP1CB	-0.011	0.8	1
HCQ	CL Mono	PPP1CC	-0.0054	0.83	1
HCQ	CL Mono	PPP1R10	-0.014	0.74	1
HCQ	CL Mono	PPP1R11	0.04	0.13	1
HCQ	CL Mono	PPP1R12A	-0.0028	0.91	1
HCQ	CL Mono	PPP1R12B	-0.025	0.67	1
HCQ	CL Mono	PPP1R12C	0.038	0.53	1
HCQ	CL Mono	PPP1R13B	-0.082	0.42	1
HCQ	CL Mono	PPP1R14B	0.028	0.66	1
HCQ	CL Mono	PPP1R15A	-0.032	0.76	1
HCQ	CL Mono	PPP1R15B	-0.07	0.17	1
HCQ	CL Mono	PPP1R16A	-0.014	0.88	1
HCQ	CL Mono	PPP1R16B	-0.22	0.5	1
HCQ	CL Mono	PPP1R18	0.044	0.27	1
HCQ	CL Mono	PPP1R2	-0.004	0.89	1
HCQ	CL Mono	PPP1R21	0.02	0.54	1
HCQ	CL Mono	PPP1R26	-0.11	0.088	1
HCQ	CL Mono	PPP1R32	0.11	0.3	1
HCQ	CL Mono	PPP1R35	0.017	0.76	1
HCQ	CL Mono	PPP1R37	0.065	0.53	1
HCQ	CL Mono	PPP1R3B	-0.14	0.075	1
HCQ	CL Mono	PPP1R3D	-0.036	0.51	1
HCQ	CL Mono	PPP1R3E	-0.026	0.8	1
HCQ	CL Mono	PPP1R3F	0.13	0.12	1
HCQ	CL Mono	PPP1R3G	-0.17	0.42	1
HCQ	CL Mono	PPP1R7	-0.0081	0.73	1
HCQ	CL Mono	PPP1R8	0.11	0.22	1
HCQ	CL Mono	PPP1R9B	0.016	0.86	1
HCQ	CL Mono	PPP2CA	-0.015	0.55	1
HCQ	CL Mono	PPP2CB	0.039	0.61	1
HCQ	CL Mono	PPP2R1A	-0.023	0.39	1
HCQ	CL Mono	PPP2R1B	-0.066	0.18	1
HCQ	CL Mono	PPP2R2A	0.018	0.71	1
HCQ	CL Mono	PPP2R2D	0.045	0.16	1
HCQ	CL Mono	PPP2R3A	0.082	0.54	1
HCQ	CL Mono	PPP2R3C	0.038	0.51	1
HCQ	CL Mono	PPP2R4	0.027	0.67	1
HCQ	CL Mono	PPP2R5A	-0.02	0.58	1
HCQ	CL Mono	PPP2R5B	0.019	0.65	1
HCQ	CL Mono	PPP2R5C	0.037	0.15	1
HCQ	CL Mono	PPP2R5D	0.043	0.21	1
HCQ	CL Mono	PPP2R5E	-0.012	0.7	1
HCQ	CL Mono	PPP3CA	0.017	0.67	1
HCQ	CL Mono	PPP3CB	0.079	0.11	1
HCQ	CL Mono	PPP3CB-AS1	0.07	0.2	1
HCQ	CL Mono	PPP3CC	-0.03	0.46	1
HCQ	CL Mono	PPP3R1	0.015	0.86	1
HCQ	CL Mono	PPP4C	0.0014	0.96	1
HCQ	CL Mono	PPP4R1	-0.076	0.047	1
HCQ	CL Mono	PPP4R1L	-0.086	0.15	1
HCQ	CL Mono	PPP4R2	-0.00045	0.99	1
HCQ	CL Mono	PPP4R3A	0.0033	0.9	1
HCQ	CL Mono	PPP4R3B	-0.022	0.5	1
HCQ	CL Mono	PPP5C	-0.1	0.14	1
HCQ	CL Mono	PPP6C	-0.073	0.0084	1
HCQ	CL Mono	PPP6R1	-0.012	0.77	1
HCQ	CL Mono	PPP6R2	-0.0055	0.88	1
HCQ	CL Mono	PPP6R3	-0.071	0.032	1
HCQ	CL Mono	PPRC1	0.022	0.67	1
HCQ	CL Mono	PPT1	0.076	0.16	1
HCQ	CL Mono	PPTC7	-0.028	0.61	1
HCQ	CL Mono	PPWD1	0.015	0.7	1
HCQ	CL Mono	PQBP1	0.069	0.034	1
HCQ	CL Mono	PQLC1	0.028	0.56	1
HCQ	CL Mono	PQLC2	0.019	0.7	1
HCQ	CL Mono	PQLC3	0.011	0.79	1
HCQ	CL Mono	PRADC1	0.12	0.044	1
HCQ	CL Mono	PRAF2	0.11	0.064	1
HCQ	CL Mono	PRAM1	-0.03	0.48	1
HCQ	CL Mono	PRC1	-0.014	0.92	1
HCQ	CL Mono	PRCC	0.0044	0.88	1
HCQ	CL Mono	PRCP	-0.017	0.71	1
HCQ	CL Mono	PRDM1	-0.042	0.73	1
HCQ	CL Mono	PRDM10	-0.092	0.13	1
HCQ	CL Mono	PRDM11	-0.18	0.31	1
HCQ	CL Mono	PRDM15	0.063	0.35	1
HCQ	CL Mono	PRDM2	0.012	0.75	1
HCQ	CL Mono	PRDM4	0.045	0.11	1
HCQ	CL Mono	PRDX1	-0.044	0.25	1
HCQ	CL Mono	PRDX2	0.092	0.49	1
HCQ	CL Mono	PRDX3	-0.082	0.033	1
HCQ	CL Mono	PRDX4	-0.013	0.77	1
HCQ	CL Mono	PRDX5	0.01	0.78	1
HCQ	CL Mono	PRDX6	-0.044	0.14	1
HCQ	CL Mono	PREB	-0.011	0.73	1
HCQ	CL Mono	PRELID1	0.018	0.78	1
HCQ	CL Mono	PRELID2	-0.14	0.33	1
HCQ	CL Mono	PREP	-0.082	0.02	1
HCQ	CL Mono	PREPL	0.036	0.47	1
HCQ	CL Mono	PREX1	-0.02	0.76	1
HCQ	CL Mono	PRICKLE1	-0.15	0.28	1
HCQ	CL Mono	PRICKLE3	-0.043	0.46	1
HCQ	CL Mono	PRICKLE4	0.084	0.37	1
HCQ	CL Mono	PRIM1	-0.071	0.36	1
HCQ	CL Mono	PRIM2	0.051	0.48	1
HCQ	CL Mono	PRIMPOL	-0.025	0.62	1
HCQ	CL Mono	PRKAA1	-0.071	0.14	1
HCQ	CL Mono	PRKAB1	-0.019	0.52	1
HCQ	CL Mono	PRKAB2	-0.067	0.25	1
HCQ	CL Mono	PRKACA	0.035	0.59	1
HCQ	CL Mono	PRKACB	0.017	0.8	1
HCQ	CL Mono	PRKAG1	0.011	0.73	1
HCQ	CL Mono	PRKAG2	-0.014	0.69	1
HCQ	CL Mono	PRKAG2-AS1	-0.021	0.87	1
HCQ	CL Mono	PRKAR1A	-0.055	0.11	1
HCQ	CL Mono	PRKAR1B	-0.068	0.45	1
HCQ	CL Mono	PRKAR2A	-0.045	0.26	1
HCQ	CL Mono	PRKAR2A-AS1	0.36	0.029	1
HCQ	CL Mono	PRKAR2B	-0.2	0.0075	1
HCQ	CL Mono	PRKCA	-0.044	0.76	1
HCQ	CL Mono	PRKCB	-0.012	0.83	1
HCQ	CL Mono	PRKCD	-0.014	0.63	1
HCQ	CL Mono	PRKCDBP	-0.1	0.63	1
HCQ	CL Mono	PRKCE	0.009	0.94	1
HCQ	CL Mono	PRKCH	-0.13	0.22	1
HCQ	CL Mono	PRKCI	-0.068	0.088	1
HCQ	CL Mono	PRKCQ-AS1	0.11	0.55	1
HCQ	CL Mono	PRKCSH	0.0042	0.93	1
HCQ	CL Mono	PRKCZ	0.17	0.21	1
HCQ	CL Mono	PRKD2	-0.027	0.59	1
HCQ	CL Mono	PRKD3	-0.077	0.093	1
HCQ	CL Mono	PRKDC	-0.0083	0.88	1
HCQ	CL Mono	PRKRA	-0.0052	0.89	1
HCQ	CL Mono	PRKRIP1	-0.087	0.6	1
HCQ	CL Mono	PRKRIR	0.0032	0.94	1
HCQ	CL Mono	PRKX	0.019	0.65	1
HCQ	CL Mono	PRKXP1	-0.028	0.87	1
HCQ	CL Mono	PRLR	0.024	0.82	1
HCQ	CL Mono	PRMT1	-0.008	0.84	1
HCQ	CL Mono	PRMT2	0.071	0.089	1
HCQ	CL Mono	PRMT3	0.041	0.36	1
HCQ	CL Mono	PRMT5	-0.014	0.74	1
HCQ	CL Mono	PRMT6	-0.05	0.6	1
HCQ	CL Mono	PRMT7	0.033	0.48	1
HCQ	CL Mono	PRMT9	0.055	0.32	1
HCQ	CL Mono	PRNP	-0.041	0.3	1
HCQ	CL Mono	PROCA1	-0.025	0.81	1
HCQ	CL Mono	PROCR	0.029	0.89	1
HCQ	CL Mono	PROK2	0.31	0.13	1
HCQ	CL Mono	PRORSD1P	0.068	0.64	1
HCQ	CL Mono	PROS1	0.032	0.83	1
HCQ	CL Mono	PROSC	0.012	0.66	1
HCQ	CL Mono	PROSER1	-0.09	0.038	1
HCQ	CL Mono	PROSER2	-0.053	0.73	1
HCQ	CL Mono	PROSER3	-0.098	0.16	1
HCQ	CL Mono	PRPF18	-0.036	0.24	1
HCQ	CL Mono	PRPF19	0.064	0.28	1
HCQ	CL Mono	PRPF3	-0.004	0.9	1
HCQ	CL Mono	PRPF31	0.032	0.34	1
HCQ	CL Mono	PRPF38A	-0.015	0.59	1
HCQ	CL Mono	PRPF38B	0.039	0.21	1
HCQ	CL Mono	PRPF39	0.0064	0.88	1
HCQ	CL Mono	PRPF4	0.038	0.23	1
HCQ	CL Mono	PRPF40A	-0.0044	0.85	1
HCQ	CL Mono	PRPF4B	0.0074	0.85	1
HCQ	CL Mono	PRPF6	0.0055	0.85	1
HCQ	CL Mono	PRPF8	-0.03	0.65	1
HCQ	CL Mono	PRPS1	0.063	0.3	1
HCQ	CL Mono	PRPS2	-0.15	0.011	1
HCQ	CL Mono	PRPSAP1	-0.026	0.47	1
HCQ	CL Mono	PRPSAP2	-0.017	0.66	1
HCQ	CL Mono	PRR11	-0.04	0.57	1
HCQ	CL Mono	PRR12	0.22	0.16	1
HCQ	CL Mono	PRR13	0.029	0.36	1
HCQ	CL Mono	PRR14	0.034	0.44	1
HCQ	CL Mono	PRR14L	-0.03	0.59	1
HCQ	CL Mono	PRR16	0.22	0.33	1
HCQ	CL Mono	PRR29	-0.06	0.63	1
HCQ	CL Mono	PRR3	-0.036	0.56	1
HCQ	CL Mono	PRR34	-0.1	0.49	1
HCQ	CL Mono	PRR34-AS1	-0.11	0.26	1
HCQ	CL Mono	PRR5L	-0.043	0.74	1
HCQ	CL Mono	PRR7-AS1	-0.078	0.63	1
HCQ	CL Mono	PRRC1	-0.052	0.19	1
HCQ	CL Mono	PRRC2A	0.11	0.11	1
HCQ	CL Mono	PRRC2B	0.015	0.82	1
HCQ	CL Mono	PRRC2C	-0.0028	0.92	1
HCQ	CL Mono	PRRG1	0.018	0.91	1
HCQ	CL Mono	PRRG4	-0.062	0.18	1
HCQ	CL Mono	PRRT3	0.0095	0.95	1
HCQ	CL Mono	PRSS21	-0.24	0.25	1
HCQ	CL Mono	PRSS36	0.16	0.11	1
HCQ	CL Mono	PRUNE	-0.054	0.12	1
HCQ	CL Mono	PRUNE2	0.029	0.86	1
HCQ	CL Mono	PSAP	0.012	0.73	1
HCQ	CL Mono	PSD3	-0.14	0.53	1
HCQ	CL Mono	PSD4	0.1	0.12	1
HCQ	CL Mono	PSEN1	0.00091	0.98	1
HCQ	CL Mono	PSEN2	-0.056	0.35	1
HCQ	CL Mono	PSENEN	0.0099	0.79	1
HCQ	CL Mono	PSIP1	0.031	0.49	1
HCQ	CL Mono	PSKH1	-0.023	0.71	1
HCQ	CL Mono	PSMA1	-0.048	0.096	1
HCQ	CL Mono	PSMA2	-0.048	0.13	1
HCQ	CL Mono	PSMA3	-0.018	0.63	1
HCQ	CL Mono	PSMA3-AS1	0.022	0.55	1
HCQ	CL Mono	PSMA4	-0.043	0.35	1
HCQ	CL Mono	PSMA5	-0.017	0.67	1
HCQ	CL Mono	PSMA6	-0.0087	0.83	1
HCQ	CL Mono	PSMA7	-0.021	0.49	1
HCQ	CL Mono	PSMB1	-0.018	0.52	1
HCQ	CL Mono	PSMB10	-0.027	0.58	1
HCQ	CL Mono	PSMB2	-0.051	0.073	1
HCQ	CL Mono	PSMB3	-0.034	0.39	1
HCQ	CL Mono	PSMB4	0.013	0.74	1
HCQ	CL Mono	PSMB5	-0.029	0.46	1
HCQ	CL Mono	PSMB6	-0.021	0.55	1
HCQ	CL Mono	PSMB7	-0.073	0.039	1
HCQ	CL Mono	PSMB8	-0.055	0.27	1
HCQ	CL Mono	PSMB8-AS1	-0.048	0.29	1
HCQ	CL Mono	PSMB9	-0.017	0.83	1
HCQ	CL Mono	PSMC1	-0.035	0.16	1
HCQ	CL Mono	PSMC2	-0.027	0.4	1
HCQ	CL Mono	PSMC3	0.019	0.56	1
HCQ	CL Mono	PSMC3IP	0.079	0.44	1
HCQ	CL Mono	PSMC4	0.032	0.32	1
HCQ	CL Mono	PSMC5	-0.025	0.31	1
HCQ	CL Mono	PSMC6	-0.03	0.35	1
HCQ	CL Mono	PSMD1	-0.043	0.16	1
HCQ	CL Mono	PSMD10	-0.037	0.27	1
HCQ	CL Mono	PSMD11	-0.028	0.29	1
HCQ	CL Mono	PSMD12	0.0047	0.89	1
HCQ	CL Mono	PSMD13	-0.026	0.24	1
HCQ	CL Mono	PSMD14	-0.018	0.66	1
HCQ	CL Mono	PSMD2	-0.04	0.11	1
HCQ	CL Mono	PSMD3	-0.014	0.66	1
HCQ	CL Mono	PSMD4	-0.013	0.65	1
HCQ	CL Mono	PSMD5	-0.037	0.36	1
HCQ	CL Mono	PSMD5-AS1	-0.1	0.48	1
HCQ	CL Mono	PSMD6	-0.032	0.25	1
HCQ	CL Mono	PSMD6-AS2	-0.034	0.59	1
HCQ	CL Mono	PSMD7	-0.047	0.081	1
HCQ	CL Mono	PSMD8	-0.0041	0.88	1
HCQ	CL Mono	PSMD9	0.018	0.56	1
HCQ	CL Mono	PSME1	-0.028	0.5	1
HCQ	CL Mono	PSME2	-0.035	0.67	1
HCQ	CL Mono	PSME3	-0.012	0.65	1
HCQ	CL Mono	PSME4	-0.0061	0.91	1
HCQ	CL Mono	PSMF1	-0.004	0.87	1
HCQ	CL Mono	PSMG1	0.033	0.48	1
HCQ	CL Mono	PSMG2	-0.025	0.36	1
HCQ	CL Mono	PSMG3	0.034	0.47	1
HCQ	CL Mono	PSMG3-AS1	0.081	0.39	1
HCQ	CL Mono	PSMG4	-0.0015	0.98	1
HCQ	CL Mono	PSPC1	-0.039	0.15	1
HCQ	CL Mono	PSPH	-0.069	0.4	1
HCQ	CL Mono	PSRC1	0.047	0.41	1
HCQ	CL Mono	PSTK	-0.0065	0.94	1
HCQ	CL Mono	PSTPIP1	0.045	0.37	1
HCQ	CL Mono	PSTPIP2	-0.16	0.063	1
HCQ	CL Mono	PTAFR	0.0071	0.87	1
HCQ	CL Mono	PTAR1	0.074	0.34	1
HCQ	CL Mono	PTBP1	-0.023	0.49	1
HCQ	CL Mono	PTBP2	0.033	0.77	1
HCQ	CL Mono	PTBP3	-0.041	0.44	1
HCQ	CL Mono	PTCD2	-0.066	0.31	1
HCQ	CL Mono	PTCD3	0.0061	0.85	1
HCQ	CL Mono	PTCH2	0.1	0.53	1
HCQ	CL Mono	PTDSS1	-0.047	0.18	1
HCQ	CL Mono	PTDSS2	-0.014	0.81	1
HCQ	CL Mono	PTEN	0.023	0.73	1
HCQ	CL Mono	PTER	-0.039	0.45	1
HCQ	CL Mono	PTGER2	0.045	0.55	1
HCQ	CL Mono	PTGER4	0.037	0.54	1
HCQ	CL Mono	PTGES2	0.049	0.25	1
HCQ	CL Mono	PTGES3	0.013	0.64	1
HCQ	CL Mono	PTGFR	-0.27	0.28	1
HCQ	CL Mono	PTGFRN	-0.15	0.4	1
HCQ	CL Mono	PTGIR	0.11	0.35	1
HCQ	CL Mono	PTGR1	-0.31	0.11	1
HCQ	CL Mono	PTGR2	0.11	0.33	1
HCQ	CL Mono	PTGS1	0.045	0.38	1
HCQ	CL Mono	PTGS2	0.038	0.84	1
HCQ	CL Mono	PTK2	0.21	0.056	1
HCQ	CL Mono	PTK2B	-0.034	0.39	1
HCQ	CL Mono	PTK6	0.015	0.9	1
HCQ	CL Mono	PTMA	0.028	0.48	1
HCQ	CL Mono	PTMS	0.19	0.2	1
HCQ	CL Mono	PTOV1	0.06	0.27	1
HCQ	CL Mono	PTOV1-AS1	0.044	0.57	1
HCQ	CL Mono	PTOV1-AS2	-0.14	0.32	1
HCQ	CL Mono	PTP4A1	-0.046	0.33	1
HCQ	CL Mono	PTP4A2	-0.015	0.66	1
HCQ	CL Mono	PTP4A3	-0.05	0.8	1
HCQ	CL Mono	PTPDC1	0.1	0.32	1
HCQ	CL Mono	PTPMT1	-0.013	0.72	1
HCQ	CL Mono	PTPN1	-0.054	0.14	1
HCQ	CL Mono	PTPN11	-0.039	0.34	1
HCQ	CL Mono	PTPN12	-0.077	0.077	1
HCQ	CL Mono	PTPN13	0.092	0.75	1
HCQ	CL Mono	PTPN18	0.057	0.16	1
HCQ	CL Mono	PTPN2	-0.047	0.074	1
HCQ	CL Mono	PTPN22	-0.04	0.55	1
HCQ	CL Mono	PTPN23	0.06	0.33	1
HCQ	CL Mono	PTPN4	-0.015	0.79	1
HCQ	CL Mono	PTPN6	0.0043	0.89	1
HCQ	CL Mono	PTPN7	-0.14	0.059	1
HCQ	CL Mono	PTPN9	-0.012	0.67	1
HCQ	CL Mono	PTPRA	-0.076	0.018	1
HCQ	CL Mono	PTPRC	-0.034	0.31	1
HCQ	CL Mono	PTPRCAP	0.027	0.85	1
HCQ	CL Mono	PTPRE	-0.08	0.086	1
HCQ	CL Mono	PTPRJ	-0.06	0.23	1
HCQ	CL Mono	PTPRM	-0.34	0.24	1
HCQ	CL Mono	PTPRN2	-0.1	0.41	1
HCQ	CL Mono	PTPRO	0.019	0.85	1
HCQ	CL Mono	PTPRU	-0.045	0.86	1
HCQ	CL Mono	PTRH1	0.12	0.2	1
HCQ	CL Mono	PTRH2	0.13	0.012	1
HCQ	CL Mono	PTRHD1	-0.047	0.3	1
HCQ	CL Mono	PTS	-0.021	0.77	1
HCQ	CL Mono	PTTG1	-0.28	0.12	1
HCQ	CL Mono	PTTG1IP	-0.047	0.22	1
HCQ	CL Mono	PTX3	-0.24	0.085	1
HCQ	CL Mono	PUF60	0.00051	0.99	1
HCQ	CL Mono	PUM1	-0.018	0.58	1
HCQ	CL Mono	PUM2	-0.027	0.46	1
HCQ	CL Mono	PURA	0.1	0.033	1
HCQ	CL Mono	PURB	0.012	0.85	1
HCQ	CL Mono	PUS1	-0.068	0.28	1
HCQ	CL Mono	PUS10	0.0061	0.93	1
HCQ	CL Mono	PUS3	-0.048	0.39	1
HCQ	CL Mono	PUS7	0.09	0.35	1
HCQ	CL Mono	PUS7L	0.053	0.21	1
HCQ	CL Mono	PUSL1	0.066	0.43	1
HCQ	CL Mono	PVR	0.09	0.074	1
HCQ	CL Mono	PVRL1	0.099	0.46	1
HCQ	CL Mono	PVRL2	0.067	0.54	1
HCQ	CL Mono	PVT1	-0.058	0.51	1
HCQ	CL Mono	PWP1	-0.054	0.095	1
HCQ	CL Mono	PWP2	-0.039	0.46	1
HCQ	CL Mono	PWWP2A	0.051	0.22	1
HCQ	CL Mono	PWWP2B	0.092	0.25	1
HCQ	CL Mono	PXDC1	0.14	0.35	1
HCQ	CL Mono	PXK	-0.064	0.16	1
HCQ	CL Mono	PXMP2	0.044	0.63	1
HCQ	CL Mono	PXMP4	0.029	0.61	1
HCQ	CL Mono	PXN	-0.049	0.21	1
HCQ	CL Mono	PXYLP1	-0.17	0.13	1
HCQ	CL Mono	PYCARD	-0.012	0.79	1
HCQ	CL Mono	PYCARD-AS1	-0.26	0.016	1
HCQ	CL Mono	PYCR2	0.046	0.15	1
HCQ	CL Mono	PYCRL	0.15	0.18	1
HCQ	CL Mono	PYGB	0.0081	0.83	1
HCQ	CL Mono	PYGL	-0.04	0.3	1
HCQ	CL Mono	PYGO2	0.083	0.007	1
HCQ	CL Mono	PYROXD1	-0.053	0.19	1
HCQ	CL Mono	PYROXD2	-0.084	0.45	1
HCQ	CL Mono	QARS	-0.025	0.29	1
HCQ	CL Mono	QDPR	0.05	0.36	1
HCQ	CL Mono	QKI	0.012	0.74	1
HCQ	CL Mono	QPCT	-0.079	0.3	1
HCQ	CL Mono	QPCTL	0.098	0.31	1
HCQ	CL Mono	QPRT	0.097	0.45	1
HCQ	CL Mono	QRICH1	0.037	0.24	1
HCQ	CL Mono	QRSL1	-0.0035	0.94	1
HCQ	CL Mono	QSER1	0.085	0.14	1
HCQ	CL Mono	QSOX1	-0.071	0.21	1
HCQ	CL Mono	QSOX2	0.064	0.5	1
HCQ	CL Mono	QTRT1	0.055	0.37	1
HCQ	CL Mono	QTRTD1	-0.019	0.59	1
HCQ	CL Mono	R3HCC1	0.023	0.49	1
HCQ	CL Mono	R3HCC1L	-0.029	0.43	1
HCQ	CL Mono	R3HDM1	-0.019	0.64	1
HCQ	CL Mono	R3HDM2	-0.035	0.53	1
HCQ	CL Mono	R3HDM4	-0.035	0.43	1
HCQ	CL Mono	RAB10	-0.013	0.7	1
HCQ	CL Mono	RAB11A	-0.048	0.095	1
HCQ	CL Mono	RAB11B	0.13	0.015	1
HCQ	CL Mono	RAB11B-AS1	0.37	2.90E-05	0.35
HCQ	CL Mono	RAB11FIP1	0.011	0.83	1
HCQ	CL Mono	RAB11FIP2	-0.031	0.35	1
HCQ	CL Mono	RAB11FIP3	0.074	0.32	1
HCQ	CL Mono	RAB11FIP4	-0.023	0.72	1
HCQ	CL Mono	RAB11FIP5	-0.15	0.5	1
HCQ	CL Mono	RAB12	0.15	0.3	1
HCQ	CL Mono	RAB13	0.0049	0.95	1
HCQ	CL Mono	RAB14	-0.019	0.48	1
HCQ	CL Mono	RAB15	0.057	0.78	1
HCQ	CL Mono	RAB18	-0.0079	0.84	1
HCQ	CL Mono	RAB1A	-0.025	0.38	1
HCQ	CL Mono	RAB1B	0.046	0.53	1
HCQ	CL Mono	RAB20	-0.15	0.1	1
HCQ	CL Mono	RAB21	-0.0066	0.83	1
HCQ	CL Mono	RAB22A	-0.0064	0.82	1
HCQ	CL Mono	RAB23	0.14	0.33	1
HCQ	CL Mono	RAB24	0.039	0.35	1
HCQ	CL Mono	RAB27A	-0.03	0.56	1
HCQ	CL Mono	RAB28	0.012	0.77	1
HCQ	CL Mono	RAB29	0.0067	0.85	1
HCQ	CL Mono	RAB2A	-0.053	0.11	1
HCQ	CL Mono	RAB2B	-0.025	0.66	1
HCQ	CL Mono	RAB30-AS1	-0.11	0.1	1
HCQ	CL Mono	RAB31	-0.019	0.66	1
HCQ	CL Mono	RAB32	-0.014	0.71	1
HCQ	CL Mono	RAB33B	-0.025	0.62	1
HCQ	CL Mono	RAB34	0.079	0.12	1
HCQ	CL Mono	RAB35	0.054	0.35	1
HCQ	CL Mono	RAB36	0.15	0.43	1
HCQ	CL Mono	RAB37	0.055	0.53	1
HCQ	CL Mono	RAB38	0.026	0.9	1
HCQ	CL Mono	RAB39A	-0.065	0.48	1
HCQ	CL Mono	RAB39B	-0.56	0.023	1
HCQ	CL Mono	RAB3A	-0.15	0.28	1
HCQ	CL Mono	RAB3D	-0.0063	0.89	1
HCQ	CL Mono	RAB3GAP1	-0.005	0.93	1
HCQ	CL Mono	RAB3GAP2	-0.064	0.076	1
HCQ	CL Mono	RAB3IP	-0.071	0.29	1
HCQ	CL Mono	RAB40B	0.24	0.12	1
HCQ	CL Mono	RAB40C	-0.0039	0.94	1
HCQ	CL Mono	RAB43	0.027	0.85	1
HCQ	CL Mono	RAB44	-0.096	0.25	1
HCQ	CL Mono	RAB4A	0.025	0.54	1
HCQ	CL Mono	RAB5A	-0.065	0.029	1
HCQ	CL Mono	RAB5B	-0.0085	0.79	1
HCQ	CL Mono	RAB5C	0.0098	0.9	1
HCQ	CL Mono	RAB6A	-0.023	0.4	1
HCQ	CL Mono	RAB7A	0.0021	0.93	1
HCQ	CL Mono	RAB7B	-0.16	0.45	1
HCQ	CL Mono	RAB8A	0.055	0.24	1
HCQ	CL Mono	RAB8B	-0.043	0.31	1
HCQ	CL Mono	RAB9A	-0.016	0.68	1
HCQ	CL Mono	RABAC1	0.032	0.53	1
HCQ	CL Mono	RABEP1	-0.051	0.14	1
HCQ	CL Mono	RABEP2	0.049	0.49	1
HCQ	CL Mono	RABEPK	-0.033	0.53	1
HCQ	CL Mono	RABGAP1	-0.058	0.099	1
HCQ	CL Mono	RABGAP1L	0.082	0.15	1
HCQ	CL Mono	RABGEF1	-0.02	0.59	1
HCQ	CL Mono	RABGGTA	-0.018	0.63	1
HCQ	CL Mono	RABGGTB	0.012	0.76	1
HCQ	CL Mono	RABIF	-0.01	0.74	1
HCQ	CL Mono	RABL2A	0.084	0.22	1
HCQ	CL Mono	RABL2B	-0.0054	0.89	1
HCQ	CL Mono	RABL3	-0.05	0.23	1
HCQ	CL Mono	RABL6	0.029	0.6	1
HCQ	CL Mono	RAC1	0.0046	0.88	1
HCQ	CL Mono	RAC2	-0.031	0.44	1
HCQ	CL Mono	RACGAP1	0.078	0.23	1
HCQ	CL Mono	RAD1	0.078	0.11	1
HCQ	CL Mono	RAD17	0.029	0.47	1
HCQ	CL Mono	RAD18	0.011	0.86	1
HCQ	CL Mono	RAD21	0.0082	0.76	1
HCQ	CL Mono	RAD23A	-0.014	0.71	1
HCQ	CL Mono	RAD23B	0.00024	1	1
HCQ	CL Mono	RAD50	0.021	0.56	1
HCQ	CL Mono	RAD51-AS1	-0.015	0.81	1
HCQ	CL Mono	RAD51AP1	0.0056	0.97	1
HCQ	CL Mono	RAD51B	-0.14	0.016	1
HCQ	CL Mono	RAD51C	0.0081	0.94	1
HCQ	CL Mono	RAD51D	0.0012	0.98	1
HCQ	CL Mono	RAD52	0.055	0.41	1
HCQ	CL Mono	RAD54L	0.061	0.7	1
HCQ	CL Mono	RAD54L2	-0.068	0.32	1
HCQ	CL Mono	RAD9A	0.0043	0.95	1
HCQ	CL Mono	RAD9B	0.041	0.67	1
HCQ	CL Mono	RAE1	0.012	0.72	1
HCQ	CL Mono	RAF1	-0.017	0.5	1
HCQ	CL Mono	RAI1	-0.051	0.69	1
HCQ	CL Mono	RALA	-0.023	0.46	1
HCQ	CL Mono	RALB	-0.0021	0.94	1
HCQ	CL Mono	RALBP1	-0.012	0.73	1
HCQ	CL Mono	RALGAPA1	0.013	0.84	1
HCQ	CL Mono	RALGAPA2	-0.11	0.16	1
HCQ	CL Mono	RALGAPB	-0.038	0.4	1
HCQ	CL Mono	RALGDS	-0.047	0.35	1
HCQ	CL Mono	RALGPS1	-0.053	0.61	1
HCQ	CL Mono	RALGPS2	0.027	0.79	1
HCQ	CL Mono	RALY	-0.0078	0.8	1
HCQ	CL Mono	RALY-AS1	0.031	0.81	1
HCQ	CL Mono	RAN	-0.0025	0.92	1
HCQ	CL Mono	RANBP1	-0.015	0.73	1
HCQ	CL Mono	RANBP10	0.035	0.39	1
HCQ	CL Mono	RANBP2	-0.041	0.53	1
HCQ	CL Mono	RANBP3	-0.024	0.71	1
HCQ	CL Mono	RANBP6	-0.049	0.18	1
HCQ	CL Mono	RANBP9	0.0033	0.95	1
HCQ	CL Mono	RANGAP1	0.061	0.2	1
HCQ	CL Mono	RAP1A	0.0088	0.86	1
HCQ	CL Mono	RAP1B	-0.0084	0.83	1
HCQ	CL Mono	RAP1GAP2	-0.027	0.7	1
HCQ	CL Mono	RAP1GDS1	-0.061	0.15	1
HCQ	CL Mono	RAP2A	0.072	0.19	1
HCQ	CL Mono	RAP2B	-0.1	0.019	1
HCQ	CL Mono	RAP2C	-0.00055	0.99	1
HCQ	CL Mono	RAP2C-AS1	-0.0047	0.96	1
HCQ	CL Mono	RAPGEF1	0.024	0.66	1
HCQ	CL Mono	RAPGEF2	-0.22	0.0053	1
HCQ	CL Mono	RAPGEF3	-0.018	0.93	1
HCQ	CL Mono	RAPGEF6	0.01	0.86	1
HCQ	CL Mono	RAPGEFL1	0.2	0.11	1
HCQ	CL Mono	RAPH1	-0.12	0.42	1
HCQ	CL Mono	RARA	0.093	0.058	1
HCQ	CL Mono	RARA-AS1	0.061	0.35	1
HCQ	CL Mono	RARG	-0.08	0.42	1
HCQ	CL Mono	RARRES3	-0.045	0.64	1
HCQ	CL Mono	RARS	0.04	0.22	1
HCQ	CL Mono	RARS2	0.032	0.28	1
HCQ	CL Mono	RASA1	0.03	0.48	1
HCQ	CL Mono	RASA2	-0.088	0.056	1
HCQ	CL Mono	RASA3	-0.072	0.2	1
HCQ	CL Mono	RASA4B	0.092	0.65	1
HCQ	CL Mono	RASA4CP	0.062	0.62	1
HCQ	CL Mono	RASAL2	0.11	0.52	1
HCQ	CL Mono	RASAL3	0.079	0.12	1
HCQ	CL Mono	RASGEF1A	0.07	0.64	1
HCQ	CL Mono	RASGEF1B	0.029	0.75	1
HCQ	CL Mono	RASGRP2	0.01	0.8	1
HCQ	CL Mono	RASGRP3	0.1	0.63	1
HCQ	CL Mono	RASGRP4	0.019	0.72	1
HCQ	CL Mono	RASL10A	0.26	0.29	1
HCQ	CL Mono	RASL11A	0.19	0.2	1
HCQ	CL Mono	RASSF1	0.053	0.18	1
HCQ	CL Mono	RASSF1-AS1	0.072	0.43	1
HCQ	CL Mono	RASSF2	-0.041	0.34	1
HCQ	CL Mono	RASSF3	-0.29	0.023	1
HCQ	CL Mono	RASSF4	0.072	0.11	1
HCQ	CL Mono	RASSF5	-0.023	0.47	1
HCQ	CL Mono	RASSF7	0.039	0.48	1
HCQ	CL Mono	RAVER1	0.011	0.84	1
HCQ	CL Mono	RAVER2	-0.14	0.3	1
HCQ	CL Mono	RB1	-0.062	0.14	1
HCQ	CL Mono	RB1CC1	-0.008	0.79	1
HCQ	CL Mono	RBAK	0.039	0.52	1
HCQ	CL Mono	RBBP4	-0.027	0.43	1
HCQ	CL Mono	RBBP5	-0.026	0.49	1
HCQ	CL Mono	RBBP6	0.013	0.71	1
HCQ	CL Mono	RBBP7	0.007	0.84	1
HCQ	CL Mono	RBBP8	0.016	0.76	1
HCQ	CL Mono	RBBP9	0.012	0.84	1
HCQ	CL Mono	RBCK1	-0.015	0.83	1
HCQ	CL Mono	RBFA	0.13	0.12	1
HCQ	CL Mono	RBKS	-0.17	0.17	1
HCQ	CL Mono	RBL1	-0.15	0.019	1
HCQ	CL Mono	RBL2	-0.043	0.23	1
HCQ	CL Mono	RBM10	0.0035	0.95	1
HCQ	CL Mono	RBM12	-0.02	0.67	1
HCQ	CL Mono	RBM12B	0.034	0.53	1
HCQ	CL Mono	RBM12B-AS1	-0.025	0.9	1
HCQ	CL Mono	RBM14	0.05	0.16	1
HCQ	CL Mono	RBM15	0.016	0.74	1
HCQ	CL Mono	RBM15B	0.0032	0.92	1
HCQ	CL Mono	RBM17	0.006	0.81	1
HCQ	CL Mono	RBM18	0.038	0.26	1
HCQ	CL Mono	RBM19	0.0042	0.93	1
HCQ	CL Mono	RBM22	-0.00083	0.97	1
HCQ	CL Mono	RBM23	-0.02	0.53	1
HCQ	CL Mono	RBM25	0.017	0.54	1
HCQ	CL Mono	RBM26	-0.0011	0.98	1
HCQ	CL Mono	RBM27	-0.04	0.26	1
HCQ	CL Mono	RBM28	0.033	0.42	1
HCQ	CL Mono	RBM3	-0.075	0.17	1
HCQ	CL Mono	RBM33	0.071	0.063	1
HCQ	CL Mono	RBM34	0.00073	0.99	1
HCQ	CL Mono	RBM38	-0.15	0.11	1
HCQ	CL Mono	RBM39	0.0062	0.85	1
HCQ	CL Mono	RBM4	-0.0049	0.88	1
HCQ	CL Mono	RBM41	-0.00068	0.98	1
HCQ	CL Mono	RBM42	0.05	0.21	1
HCQ	CL Mono	RBM43	0.12	0.18	1
HCQ	CL Mono	RBM44	-0.22	0.2	1
HCQ	CL Mono	RBM45	0.022	0.69	1
HCQ	CL Mono	RBM47	-0.11	0.015	1
HCQ	CL Mono	RBM48	-0.023	0.6	1
HCQ	CL Mono	RBM4B	-0.012	0.81	1
HCQ	CL Mono	RBM5	0.066	0.022	1
HCQ	CL Mono	RBM5-AS1	-0.025	0.75	1
HCQ	CL Mono	RBM6	0.016	0.64	1
HCQ	CL Mono	RBM7	0.0087	0.83	1
HCQ	CL Mono	RBM8A	0.04	0.1	1
HCQ	CL Mono	RBMS1	-0.045	0.19	1
HCQ	CL Mono	RBMS2	-0.097	0.22	1
HCQ	CL Mono	RBMX	0.0023	0.93	1
HCQ	CL Mono	RBMX2	0.043	0.42	1
HCQ	CL Mono	RBMXL1	-0.006	0.9	1
HCQ	CL Mono	RBP7	-0.061	0.34	1
HCQ	CL Mono	RBPJ	0.04	0.26	1
HCQ	CL Mono	RBSN	-0.036	0.38	1
HCQ	CL Mono	RBX1	0.019	0.63	1
HCQ	CL Mono	RC3H1	-0.018	0.68	1
HCQ	CL Mono	RC3H2	0.0067	0.84	1
HCQ	CL Mono	RCAN1	-0.036	0.29	1
HCQ	CL Mono	RCAN3	-0.014	0.83	1
HCQ	CL Mono	RCBTB1	0.018	0.74	1
HCQ	CL Mono	RCBTB2	0.011	0.74	1
HCQ	CL Mono	RCC1	0.078	0.23	1
HCQ	CL Mono	RCC2	0.044	0.66	1
HCQ	CL Mono	RCCD1	0.17	0.13	1
HCQ	CL Mono	RCE1	0.047	0.25	1
HCQ	CL Mono	RCHY1	0.012	0.8	1
HCQ	CL Mono	RCL1	-0.044	0.59	1
HCQ	CL Mono	RCN1	-0.064	0.33	1
HCQ	CL Mono	RCN2	-0.021	0.57	1
HCQ	CL Mono	RCN3	0.08	0.44	1
HCQ	CL Mono	RCOR1	-0.062	0.18	1
HCQ	CL Mono	RCOR3	-0.025	0.43	1
HCQ	CL Mono	RCSD1	-0.011	0.7	1
HCQ	CL Mono	RDH10	0.069	0.31	1
HCQ	CL Mono	RDH11	0.045	0.22	1
HCQ	CL Mono	RDH13	-0.041	0.56	1
HCQ	CL Mono	RDH14	0.051	0.62	1
HCQ	CL Mono	RDH5	0.01	0.9	1
HCQ	CL Mono	RDX	0.0012	0.97	1
HCQ	CL Mono	REC8	0.0046	0.96	1
HCQ	CL Mono	RECK	-0.091	0.038	1
HCQ	CL Mono	RECQL	-0.0052	0.88	1
HCQ	CL Mono	RECQL4	0.23	0.21	1
HCQ	CL Mono	RECQL5	-0.039	0.35	1
HCQ	CL Mono	REEP3	-0.047	0.35	1
HCQ	CL Mono	REEP4	0.025	0.53	1
HCQ	CL Mono	REEP5	-0.0078	0.76	1
HCQ	CL Mono	REEP6	0.32	0.034	1
HCQ	CL Mono	REL	0.017	0.64	1
HCQ	CL Mono	RELA	-0.041	0.22	1
HCQ	CL Mono	RELB	-0.079	0.41	1
HCQ	CL Mono	RELL1	0.15	0.052	1
HCQ	CL Mono	RELL2	-0.057	0.4	1
HCQ	CL Mono	RELT	-0.019	0.66	1
HCQ	CL Mono	RENBP	0.071	0.24	1
HCQ	CL Mono	REPIN1	0.072	0.12	1
HCQ	CL Mono	REPS1	0.011	0.78	1
HCQ	CL Mono	REPS2	-0.065	0.5	1
HCQ	CL Mono	RER1	-0.0064	0.76	1
HCQ	CL Mono	RERE	0.026	0.59	1
HCQ	CL Mono	REST	-0.036	0.2	1
HCQ	CL Mono	RETN	-0.28	0.43	1
HCQ	CL Mono	RETSAT	0.072	0.28	1
HCQ	CL Mono	REV1	-0.05	0.1	1
HCQ	CL Mono	REV3L	0.0012	0.98	1
HCQ	CL Mono	REXO1	-0.056	0.48	1
HCQ	CL Mono	REXO2	0.032	0.54	1
HCQ	CL Mono	REXO4	0.035	0.46	1
HCQ	CL Mono	RFC1	-0.0082	0.82	1
HCQ	CL Mono	RFC2	0.044	0.32	1
HCQ	CL Mono	RFC3	0.089	0.29	1
HCQ	CL Mono	RFC4	0.15	0.05	1
HCQ	CL Mono	RFC5	0.066	0.21	1
HCQ	CL Mono	RFFL	0.034	0.51	1
HCQ	CL Mono	RFK	-0.0055	0.89	1
HCQ	CL Mono	RFNG	0.063	0.24	1
HCQ	CL Mono	RFPL2	0.13	0.57	1
HCQ	CL Mono	RFPL4A	-0.12	0.82	1
HCQ	CL Mono	RFT1	-0.0096	0.76	1
HCQ	CL Mono	RFTN1	0.021	0.67	1
HCQ	CL Mono	RFWD2	-0.043	0.11	1
HCQ	CL Mono	RFWD3	-0.038	0.45	1
HCQ	CL Mono	RFX1	0.095	0.26	1
HCQ	CL Mono	RFX2	0.12	0.3	1
HCQ	CL Mono	RFX3	-0.029	0.68	1
HCQ	CL Mono	RFX5	0.0066	0.87	1
HCQ	CL Mono	RFX7	-0.034	0.6	1
HCQ	CL Mono	RFXANK	0.0011	0.98	1
HCQ	CL Mono	RFXAP	0.16	0.0096	1
HCQ	CL Mono	RGAG4	0.23	0.14	1
HCQ	CL Mono	RGCC	-0.067	0.71	1
HCQ	CL Mono	RGL1	-0.04	0.79	1
HCQ	CL Mono	RGL2	0.087	0.045	1
HCQ	CL Mono	RGL4	-0.048	0.65	1
HCQ	CL Mono	RGP1	0.036	0.66	1
HCQ	CL Mono	RGS1	1	0.034	1
HCQ	CL Mono	RGS10	0.085	0.15	1
HCQ	CL Mono	RGS12	0.0033	0.97	1
HCQ	CL Mono	RGS14	0.027	0.57	1
HCQ	CL Mono	RGS18	0.0087	0.82	1
HCQ	CL Mono	RGS19	-0.0089	0.84	1
HCQ	CL Mono	RGS2	-0.072	0.42	1
HCQ	CL Mono	RGS3	-0.034	0.42	1
HCQ	CL Mono	RGS5	-0.026	0.82	1
HCQ	CL Mono	RHBDD1	-0.066	0.12	1
HCQ	CL Mono	RHBDD2	0.075	0.11	1
HCQ	CL Mono	RHBDD3	-0.00082	0.99	1
HCQ	CL Mono	RHBDF2	-0.052	0.27	1
HCQ	CL Mono	RHD	0.015	0.89	1
HCQ	CL Mono	RHEB	-0.027	0.43	1
HCQ	CL Mono	RHNO1	-0.043	0.41	1
HCQ	CL Mono	RHOA	-0.022	0.38	1
HCQ	CL Mono	RHOB	0.14	0.34	1
HCQ	CL Mono	RHOBTB1	0.037	0.8	1
HCQ	CL Mono	RHOBTB2	0.036	0.67	1
HCQ	CL Mono	RHOBTB3	-0.31	0.064	1
HCQ	CL Mono	RHOC	-0.03	0.77	1
HCQ	CL Mono	RHOG	-0.014	0.69	1
HCQ	CL Mono	RHOQ	0.068	0.19	1
HCQ	CL Mono	RHOT1	-0.012	0.77	1
HCQ	CL Mono	RHOT2	0.019	0.64	1
HCQ	CL Mono	RHOU	-0.072	0.38	1
HCQ	CL Mono	RIC1	-0.018	0.72	1
HCQ	CL Mono	RIC8A	-0.0089	0.72	1
HCQ	CL Mono	RIC8B	0.0071	0.91	1
HCQ	CL Mono	RICTOR	0.023	0.71	1
HCQ	CL Mono	RIF1	-0.035	0.27	1
HCQ	CL Mono	RILP	-0.016	0.73	1
HCQ	CL Mono	RILPL1	0.087	0.63	1
HCQ	CL Mono	RILPL2	-0.043	0.29	1
HCQ	CL Mono	RIMBP3	-0.02	0.89	1
HCQ	CL Mono	RIMKLB	0.0081	0.93	1
HCQ	CL Mono	RIN1	0.026	0.79	1
HCQ	CL Mono	RIN2	-0.018	0.86	1
HCQ	CL Mono	RIN3	0.034	0.51	1
HCQ	CL Mono	RING1	-0.027	0.62	1
HCQ	CL Mono	RINL	-0.045	0.45	1
HCQ	CL Mono	RINT1	0.054	0.24	1
HCQ	CL Mono	RIOK1	-0.016	0.69	1
HCQ	CL Mono	RIOK2	0.023	0.55	1
HCQ	CL Mono	RIOK3	-0.026	0.33	1
HCQ	CL Mono	RIPK1	-0.038	0.27	1
HCQ	CL Mono	RIPK2	-0.017	0.68	1
HCQ	CL Mono	RIPK3	0.015	0.7	1
HCQ	CL Mono	RIT1	0.03	0.57	1
HCQ	CL Mono	RITA1	0.034	0.58	1
HCQ	CL Mono	RLF	0.0086	0.79	1
HCQ	CL Mono	RLIM	-0.012	0.82	1
HCQ	CL Mono	RLN3	0.26	0.19	1
HCQ	CL Mono	RMDN1	-0.046	0.14	1
HCQ	CL Mono	RMDN2	-0.082	0.25	1
HCQ	CL Mono	RMDN3	-0.0024	0.95	1
HCQ	CL Mono	RMI1	-0.038	0.37	1
HCQ	CL Mono	RMI2	-0.25	0.36	1
HCQ	CL Mono	RMND1	0.06	0.26	1
HCQ	CL Mono	RMND5A	0.0012	0.98	1
HCQ	CL Mono	RMND5B	-0.002	0.95	1
HCQ	CL Mono	RN7SK	-0.09	0.62	1
HCQ	CL Mono	RN7SL1	0.14	0.24	1
HCQ	CL Mono	RN7SL2	0.094	0.48	1
HCQ	CL Mono	RNA18S5	0.22	0.23	1
HCQ	CL Mono	RNA45S5	0.15	0.4	1
HCQ	CL Mono	RNASE1	0.2	0.41	1
HCQ	CL Mono	RNASE2	-0.067	0.58	1
HCQ	CL Mono	RNASE3	0.04	0.85	1
HCQ	CL Mono	RNASE4	-0.046	0.63	1
HCQ	CL Mono	RNASE6	0.12	0.12	1
HCQ	CL Mono	RNASEH1	-0.014	0.67	1
HCQ	CL Mono	RNASEH1-AS1	-0.12	0.36	1
HCQ	CL Mono	RNASEH2A	0.029	0.6	1
HCQ	CL Mono	RNASEH2B	0.05	0.32	1
HCQ	CL Mono	RNASEH2B-AS1	-0.058	0.65	1
HCQ	CL Mono	RNASEH2C	0.054	0.22	1
HCQ	CL Mono	RNASEK	0.057	0.5	1
HCQ	CL Mono	RNASEL	-0.033	0.41	1
HCQ	CL Mono	RNASET2	0.026	0.52	1
HCQ	CL Mono	RNF10	-0.028	0.2	1
HCQ	CL Mono	RNF103	-0.0013	0.98	1
HCQ	CL Mono	RNF11	-0.043	0.31	1
HCQ	CL Mono	RNF111	-0.039	0.23	1
HCQ	CL Mono	RNF113A	0.01	0.77	1
HCQ	CL Mono	RNF114	-0.0013	0.97	1
HCQ	CL Mono	RNF115	0.0091	0.8	1
HCQ	CL Mono	RNF121	0.00046	0.99	1
HCQ	CL Mono	RNF122	-0.074	0.6	1
HCQ	CL Mono	RNF123	-0.012	0.72	1
HCQ	CL Mono	RNF125	0.12	0.089	1
HCQ	CL Mono	RNF126	-0.0075	0.89	1
HCQ	CL Mono	RNF13	0.0056	0.87	1
HCQ	CL Mono	RNF130	0.0063	0.79	1
HCQ	CL Mono	RNF135	-0.02	0.53	1
HCQ	CL Mono	RNF138	-0.018	0.64	1
HCQ	CL Mono	RNF139	-0.04	0.27	1
HCQ	CL Mono	RNF139-AS1	-0.068	0.5	1
HCQ	CL Mono	RNF14	-0.0041	0.92	1
HCQ	CL Mono	RNF141	0.049	0.38	1
HCQ	CL Mono	RNF144A	-0.056	0.7	1
HCQ	CL Mono	RNF144B	0.13	0.31	1
HCQ	CL Mono	RNF145	0.11	0.38	1
HCQ	CL Mono	RNF146	0.047	0.51	1
HCQ	CL Mono	RNF149	-0.029	0.51	1
HCQ	CL Mono	RNF166	0.043	0.34	1
HCQ	CL Mono	RNF167	0.11	0.068	1
HCQ	CL Mono	RNF168	0.016	0.66	1
HCQ	CL Mono	RNF169	-0.0053	0.96	1
HCQ	CL Mono	RNF170	-0.031	0.48	1
HCQ	CL Mono	RNF175	0.02	0.8	1
HCQ	CL Mono	RNF181	0.042	0.24	1
HCQ	CL Mono	RNF185	-0.011	0.69	1
HCQ	CL Mono	RNF187	0.088	0.013	1
HCQ	CL Mono	RNF19A	-0.029	0.45	1
HCQ	CL Mono	RNF19B	-0.058	0.33	1
HCQ	CL Mono	RNF2	0.049	0.31	1
HCQ	CL Mono	RNF20	-0.0099	0.73	1
HCQ	CL Mono	RNF213	0.11	0.27	1
HCQ	CL Mono	RNF214	-0.033	0.47	1
HCQ	CL Mono	RNF215	-0.14	0.37	1
HCQ	CL Mono	RNF216	0.0083	0.79	1
HCQ	CL Mono	RNF216P1	0.038	0.44	1
HCQ	CL Mono	RNF217	-0.037	0.52	1
HCQ	CL Mono	RNF219	0.0076	0.89	1
HCQ	CL Mono	RNF220	-0.00021	0.99	1
HCQ	CL Mono	RNF24	-0.079	0.2	1
HCQ	CL Mono	RNF25	0.043	0.26	1
HCQ	CL Mono	RNF26	0.036	0.28	1
HCQ	CL Mono	RNF31	0.018	0.67	1
HCQ	CL Mono	RNF32	0.25	0.038	1
HCQ	CL Mono	RNF34	0.008	0.78	1
HCQ	CL Mono	RNF38	-0.1	0.012	1
HCQ	CL Mono	RNF4	-0.056	0.045	1
HCQ	CL Mono	RNF40	0.027	0.43	1
HCQ	CL Mono	RNF41	-0.0064	0.83	1
HCQ	CL Mono	RNF44	0.0063	0.94	1
HCQ	CL Mono	RNF5	0.057	0.18	1
HCQ	CL Mono	RNF6	-0.034	0.22	1
HCQ	CL Mono	RNF7	-0.012	0.66	1
HCQ	CL Mono	RNF8	-0.06	0.22	1
HCQ	CL Mono	RNFT1	0.0063	0.86	1
HCQ	CL Mono	RNGTT	-0.0026	0.95	1
HCQ	CL Mono	RNH1	0.026	0.54	1
HCQ	CL Mono	RNLS	-0.098	0.2	1
HCQ	CL Mono	RNMT	0.025	0.54	1
HCQ	CL Mono	RNMTL1	0.086	0.054	1
HCQ	CL Mono	RNPC3	0.078	0.06	1
HCQ	CL Mono	RNPEP	0.062	0.18	1
HCQ	CL Mono	RNPEPL1	-0.02	0.63	1
HCQ	CL Mono	RNPS1	0.015	0.62	1
HCQ	CL Mono	RNU2-2P	0.18	0.31	1
HCQ	CL Mono	RNU4ATAC	0.23	0.29	1
HCQ	CL Mono	RNU5A-1	-0.082	0.76	1
HCQ	CL Mono	RNU5D-1	0.078	0.72	1
HCQ	CL Mono	RNU5F-1	0.1	0.62	1
HCQ	CL Mono	RNVU1-14	0.17	0.43	1
HCQ	CL Mono	RNVU1-15	0.21	0.51	1
HCQ	CL Mono	RNVU1-19	0.29	0.21	1
HCQ	CL Mono	RNVU1-6	0.049	0.85	1
HCQ	CL Mono	ROBO3	0.22	0.23	1
HCQ	CL Mono	ROCK1	-0.0053	0.9	1
HCQ	CL Mono	ROCK2	-0.024	0.42	1
HCQ	CL Mono	ROGDI	0.038	0.63	1
HCQ	CL Mono	ROMO1	-0.0076	0.9	1
HCQ	CL Mono	ROPN1L	-0.19	0.27	1
HCQ	CL Mono	RP2	-0.054	0.14	1
HCQ	CL Mono	RP9	0.0047	0.93	1
HCQ	CL Mono	RP9P	0.062	0.52	1
HCQ	CL Mono	RPA1	-0.0037	0.92	1
HCQ	CL Mono	RPA2	-0.032	0.45	1
HCQ	CL Mono	RPA3	-0.032	0.55	1
HCQ	CL Mono	RPA4	-0.024	0.86	1
HCQ	CL Mono	RPAIN	-0.016	0.64	1
HCQ	CL Mono	RPAP1	0.022	0.64	1
HCQ	CL Mono	RPAP2	0.057	0.16	1
HCQ	CL Mono	RPAP3	0.018	0.66	1
HCQ	CL Mono	RPARP-AS1	0.095	0.24	1
HCQ	CL Mono	RPE	-0.0087	0.82	1
HCQ	CL Mono	RPF1	0.018	0.63	1
HCQ	CL Mono	RPF2	-0.033	0.54	1
HCQ	CL Mono	RPGR	-0.012	0.82	1
HCQ	CL Mono	RPGRIP1	0.012	0.9	1
HCQ	CL Mono	RPH3A	0.11	0.55	1
HCQ	CL Mono	RPH3AL	-0.13	0.4	1
HCQ	CL Mono	RPIA	-0.086	0.029	1
HCQ	CL Mono	RPL10	0.032	0.48	1
HCQ	CL Mono	RPL10A	0.04	0.35	1
HCQ	CL Mono	RPL11	0.0054	0.9	1
HCQ	CL Mono	RPL12	0.14	0.06	1
HCQ	CL Mono	RPL13	0.049	0.39	1
HCQ	CL Mono	RPL13A	0.013	0.77	1
HCQ	CL Mono	RPL13P5	-0.036	0.73	1
HCQ	CL Mono	RPL14	0.022	0.68	1
HCQ	CL Mono	RPL15	-0.015	0.67	1
HCQ	CL Mono	RPL17	-0.0089	0.94	1
HCQ	CL Mono	RPL18	0.026	0.51	1
HCQ	CL Mono	RPL18A	0.034	0.47	1
HCQ	CL Mono	RPL19	0.0096	0.75	1
HCQ	CL Mono	RPL21	0.0073	0.86	1
HCQ	CL Mono	RPL21P44	-0.016	0.92	1
HCQ	CL Mono	RPL22	-0.0051	0.91	1
HCQ	CL Mono	RPL22L1	-0.069	0.38	1
HCQ	CL Mono	RPL23	0.048	0.51	1
HCQ	CL Mono	RPL23A	0.0025	0.95	1
HCQ	CL Mono	RPL23AP53	0.13	0.24	1
HCQ	CL Mono	RPL23AP7	-0.055	0.43	1
HCQ	CL Mono	RPL23AP82	0.0062	0.93	1
HCQ	CL Mono	RPL24	-0.021	0.66	1
HCQ	CL Mono	RPL26	0.0055	0.9	1
HCQ	CL Mono	RPL26L1	0.085	0.046	1
HCQ	CL Mono	RPL27	0.0087	0.86	1
HCQ	CL Mono	RPL27A	-0.0065	0.88	1
HCQ	CL Mono	RPL28	0.0041	0.95	1
HCQ	CL Mono	RPL29	0.039	0.32	1
HCQ	CL Mono	RPL3	-0.023	0.62	1
HCQ	CL Mono	RPL30	-0.0018	0.97	1
HCQ	CL Mono	RPL31	0.022	0.65	1
HCQ	CL Mono	RPL32	0.026	0.6	1
HCQ	CL Mono	RPL32P3	0.033	0.57	1
HCQ	CL Mono	RPL34	0.0095	0.84	1
HCQ	CL Mono	RPL35	0.016	0.77	1
HCQ	CL Mono	RPL35A	0.035	0.5	1
HCQ	CL Mono	RPL36	0.041	0.42	1
HCQ	CL Mono	RPL36A	0.11	0.33	1
HCQ	CL Mono	RPL36AL	0.022	0.53	1
HCQ	CL Mono	RPL37	0.025	0.69	1
HCQ	CL Mono	RPL37A	0.0064	0.91	1
HCQ	CL Mono	RPL38	0.039	0.42	1
HCQ	CL Mono	RPL39	0.016	0.79	1
HCQ	CL Mono	RPL39L	-0.24	0.089	1
HCQ	CL Mono	RPL4	0.0088	0.78	1
HCQ	CL Mono	RPL41	0.06	0.18	1
HCQ	CL Mono	RPL5	-0.0081	0.88	1
HCQ	CL Mono	RPL6	-0.033	0.37	1
HCQ	CL Mono	RPL7	0.015	0.74	1
HCQ	CL Mono	RPL7A	0.007	0.86	1
HCQ	CL Mono	RPL7L1	0.018	0.54	1
HCQ	CL Mono	RPL8	0.052	0.23	1
HCQ	CL Mono	RPL9	-0.041	0.3	1
HCQ	CL Mono	RPLP0	0.015	0.79	1
HCQ	CL Mono	RPLP1	-0.02	0.74	1
HCQ	CL Mono	RPLP2	0.019	0.76	1
HCQ	CL Mono	RPN1	-0.0015	0.95	1
HCQ	CL Mono	RPN2	-0.015	0.56	1
HCQ	CL Mono	RPP14	0.0088	0.77	1
HCQ	CL Mono	RPP25	0.099	0.23	1
HCQ	CL Mono	RPP25L	0.051	0.3	1
HCQ	CL Mono	RPP30	0.051	0.14	1
HCQ	CL Mono	RPP38	0.0065	0.87	1
HCQ	CL Mono	RPP40	0.058	0.52	1
HCQ	CL Mono	RPPH1	-0.11	0.75	1
HCQ	CL Mono	RPRD1A	-0.003	0.94	1
HCQ	CL Mono	RPRD1B	0.018	0.79	1
HCQ	CL Mono	RPRD2	-0.06	0.17	1
HCQ	CL Mono	RPS11	0.015	0.73	1
HCQ	CL Mono	RPS12	0.05	0.41	1
HCQ	CL Mono	RPS13	0.011	0.79	1
HCQ	CL Mono	RPS14	0.011	0.8	1
HCQ	CL Mono	RPS15	0.016	0.73	1
HCQ	CL Mono	RPS15A	-0.0098	0.86	1
HCQ	CL Mono	RPS15AP10	0.097	0.44	1
HCQ	CL Mono	RPS16	0.0084	0.89	1
HCQ	CL Mono	RPS17	0.045	0.36	1
HCQ	CL Mono	RPS18	0.00037	0.99	1
HCQ	CL Mono	RPS19	0.0078	0.87	1
HCQ	CL Mono	RPS19BP1	0.08	0.09	1
HCQ	CL Mono	RPS2	-0.016	0.75	1
HCQ	CL Mono	RPS20	-0.0059	0.91	1
HCQ	CL Mono	RPS21	0.0077	0.91	1
HCQ	CL Mono	RPS23	-0.0065	0.89	1
HCQ	CL Mono	RPS24	0.0084	0.85	1
HCQ	CL Mono	RPS25	0.0041	0.94	1
HCQ	CL Mono	RPS26	-0.025	0.65	1
HCQ	CL Mono	RPS27	0.012	0.83	1
HCQ	CL Mono	RPS27A	-0.012	0.82	1
HCQ	CL Mono	RPS27L	-0.027	0.58	1
HCQ	CL Mono	RPS28	0.037	0.59	1
HCQ	CL Mono	RPS29	-0.018	0.81	1
HCQ	CL Mono	RPS2P32	-0.24	0.069	1
HCQ	CL Mono	RPS3	-0.0033	0.94	1
HCQ	CL Mono	RPS3A	0.011	0.88	1
HCQ	CL Mono	RPS4X	-0.0069	0.88	1
HCQ	CL Mono	RPS5	-0.0048	0.91	1
HCQ	CL Mono	RPS6	0.017	0.69	1
HCQ	CL Mono	RPS6KA1	-0.024	0.46	1
HCQ	CL Mono	RPS6KA2	0.14	0.17	1
HCQ	CL Mono	RPS6KA3	-0.049	0.3	1
HCQ	CL Mono	RPS6KA4	0.025	0.7	1
HCQ	CL Mono	RPS6KA5	0.058	0.38	1
HCQ	CL Mono	RPS6KB1	0.0091	0.76	1
HCQ	CL Mono	RPS6KB2	0.012	0.71	1
HCQ	CL Mono	RPS6KC1	-0.026	0.49	1
HCQ	CL Mono	RPS7	0.015	0.73	1
HCQ	CL Mono	RPS8	-0.0091	0.85	1
HCQ	CL Mono	RPS9	0.00042	0.99	1
HCQ	CL Mono	RPSA	-0.0051	0.92	1
HCQ	CL Mono	RPSAP58	0.48	0.14	1
HCQ	CL Mono	RPTOR	0.001	0.99	1
HCQ	CL Mono	RPUSD1	0.042	0.4	1
HCQ	CL Mono	RPUSD2	0.057	0.46	1
HCQ	CL Mono	RPUSD3	0.031	0.36	1
HCQ	CL Mono	RPUSD4	0.051	0.25	1
HCQ	CL Mono	RQCD1	0.099	0.2	1
HCQ	CL Mono	RRAGA	0.02	0.53	1
HCQ	CL Mono	RRAGB	-0.04	0.3	1
HCQ	CL Mono	RRAGC	0.066	0.21	1
HCQ	CL Mono	RRAGD	-0.066	0.39	1
HCQ	CL Mono	RRAS	0.027	0.66	1
HCQ	CL Mono	RRBP1	-0.025	0.63	1
HCQ	CL Mono	RREB1	-0.05	0.49	1
HCQ	CL Mono	RRM1	-0.025	0.67	1
HCQ	CL Mono	RRM2B	-0.031	0.45	1
HCQ	CL Mono	RRN3	-0.065	0.12	1
HCQ	CL Mono	RRN3P1	0.053	0.58	1
HCQ	CL Mono	RRN3P2	0.037	0.64	1
HCQ	CL Mono	RRN3P3	0.077	0.092	1
HCQ	CL Mono	RRNAD1	0.077	0.17	1
HCQ	CL Mono	RRP1	0.063	0.21	1
HCQ	CL Mono	RRP12	-0.028	0.76	1
HCQ	CL Mono	RRP15	0.19	0.016	1
HCQ	CL Mono	RRP1B	-0.014	0.72	1
HCQ	CL Mono	RRP36	0.049	0.15	1
HCQ	CL Mono	RRP7A	0.15	0.044	1
HCQ	CL Mono	RRP7BP	0.083	0.29	1
HCQ	CL Mono	RRP8	0.045	0.31	1
HCQ	CL Mono	RRP9	-0.0049	0.94	1
HCQ	CL Mono	RRS1	0.12	0.19	1
HCQ	CL Mono	RSAD1	0.038	0.31	1
HCQ	CL Mono	RSAD2	0.13	0.58	1
HCQ	CL Mono	RSBN1	0.039	0.27	1
HCQ	CL Mono	RSBN1L	0.017	0.78	1
HCQ	CL Mono	RSC1A1	-0.19	0.046	1
HCQ	CL Mono	RSF1	-0.0097	0.75	1
HCQ	CL Mono	RSG1	0.14	0.39	1
HCQ	CL Mono	RSL1D1	0.051	0.22	1
HCQ	CL Mono	RSL24D1	0.031	0.29	1
HCQ	CL Mono	RSPH3	0.0032	0.95	1
HCQ	CL Mono	RSPH9	-0.048	0.69	1
HCQ	CL Mono	RSPRY1	-0.02	0.5	1
HCQ	CL Mono	RSRC1	-0.044	0.37	1
HCQ	CL Mono	RSRC2	0.046	0.26	1
HCQ	CL Mono	RSRP1	0.071	0.15	1
HCQ	CL Mono	RSU1	-0.027	0.49	1
HCQ	CL Mono	RTCA	-0.049	0.18	1
HCQ	CL Mono	RTCA-AS1	0.041	0.74	1
HCQ	CL Mono	RTCB	0.0021	0.97	1
HCQ	CL Mono	RTF1	0.0042	0.9	1
HCQ	CL Mono	RTFDC1	0.02	0.35	1
HCQ	CL Mono	RTN1	0.029	0.75	1
HCQ	CL Mono	RTN2	0.038	0.77	1
HCQ	CL Mono	RTN3	-0.044	0.32	1
HCQ	CL Mono	RTN4	-0.031	0.52	1
HCQ	CL Mono	RTN4IP1	0.004	0.95	1
HCQ	CL Mono	RTP4	-0.014	0.88	1
HCQ	CL Mono	RTTN	0.088	0.39	1
HCQ	CL Mono	RUFY1	-0.0083	0.78	1
HCQ	CL Mono	RUFY2	-0.019	0.74	1
HCQ	CL Mono	RUFY3	-0.015	0.76	1
HCQ	CL Mono	RUFY4	-0.033	0.82	1
HCQ	CL Mono	RUNDC1	-0.024	0.44	1
HCQ	CL Mono	RUNX1	-0.076	0.16	1
HCQ	CL Mono	RUNX1-IT1	-0.094	0.38	1
HCQ	CL Mono	RUNX2	-0.0057	0.92	1
HCQ	CL Mono	RUNX3	0.032	0.75	1
HCQ	CL Mono	RUSC1	-0.019	0.71	1
HCQ	CL Mono	RUSC2	0.018	0.84	1
HCQ	CL Mono	RUVBL1	-0.086	0.083	1
HCQ	CL Mono	RUVBL2	0.0052	0.9	1
HCQ	CL Mono	RWDD1	0.001	0.98	1
HCQ	CL Mono	RWDD2A	-0.17	0.11	1
HCQ	CL Mono	RWDD2B	0.18	0.048	1
HCQ	CL Mono	RWDD3	0.084	0.14	1
HCQ	CL Mono	RWDD4	-0.075	0.049	1
HCQ	CL Mono	RXFP2	-0.006	0.97	1
HCQ	CL Mono	RXRA	0.051	0.36	1
HCQ	CL Mono	RXRB	0.078	0.11	1
HCQ	CL Mono	RYBP	0.041	0.6	1
HCQ	CL Mono	RYK	-0.022	0.55	1
HCQ	CL Mono	RYR1	-0.13	0.39	1
HCQ	CL Mono	RYR3	0.16	0.39	1
HCQ	CL Mono	S100A10	0.034	0.53	1
HCQ	CL Mono	S100A11	0.051	0.22	1
HCQ	CL Mono	S100A12	-0.18	0.17	1
HCQ	CL Mono	S100A13	-0.14	0.27	1
HCQ	CL Mono	S100A4	0.031	0.54	1
HCQ	CL Mono	S100A6	-0.0015	0.97	1
HCQ	CL Mono	S100A8	-0.17	0.058	1
HCQ	CL Mono	S100A9	-0.15	0.058	1
HCQ	CL Mono	S100P	-0.0022	1	1
HCQ	CL Mono	S100PBP	0.0074	0.83	1
HCQ	CL Mono	S100Z	-0.041	0.5	1
HCQ	CL Mono	S1PR2	0.063	0.59	1
HCQ	CL Mono	S1PR3	-0.072	0.39	1
HCQ	CL Mono	S1PR4	-0.0026	0.97	1
HCQ	CL Mono	SAAL1	0.1	0.085	1
HCQ	CL Mono	SAC3D1	-0.022	0.76	1
HCQ	CL Mono	SACM1L	-0.026	0.41	1
HCQ	CL Mono	SACS	-0.17	0.12	1
HCQ	CL Mono	SAE1	0.016	0.57	1
HCQ	CL Mono	SAFB	0.015	0.6	1
HCQ	CL Mono	SAFB2	0.016	0.6	1
HCQ	CL Mono	SAMD1	0.33	0.068	1
HCQ	CL Mono	SAMD10	-0.12	0.39	1
HCQ	CL Mono	SAMD4A	0.015	0.92	1
HCQ	CL Mono	SAMD4B	0.015	0.7	1
HCQ	CL Mono	SAMD8	-0.08	0.079	1
HCQ	CL Mono	SAMD9	0.032	0.76	1
HCQ	CL Mono	SAMD9L	0.0062	0.96	1
HCQ	CL Mono	SAMHD1	-0.0099	0.77	1
HCQ	CL Mono	SAMM50	0.026	0.43	1
HCQ	CL Mono	SAMSN1	-0.0099	0.93	1
HCQ	CL Mono	SAP130	-0.012	0.79	1
HCQ	CL Mono	SAP18	-0.021	0.45	1
HCQ	CL Mono	SAP25	0.066	0.52	1
HCQ	CL Mono	SAP30	0.099	0.6	1
HCQ	CL Mono	SAP30BP	0.028	0.27	1
HCQ	CL Mono	SAP30L	0.03	0.34	1
HCQ	CL Mono	SAP30L-AS1	-0.28	0.029	1
HCQ	CL Mono	SAPCD2	0.03	0.78	1
HCQ	CL Mono	SAR1A	-0.16	0.14	1
HCQ	CL Mono	SAR1B	-0.029	0.32	1
HCQ	CL Mono	SARAF	0.025	0.6	1
HCQ	CL Mono	SARM1	-0.0041	0.97	1
HCQ	CL Mono	SARNP	0.014	0.67	1
HCQ	CL Mono	SARS	-0.011	0.62	1
HCQ	CL Mono	SARS2	-0.027	0.7	1
HCQ	CL Mono	SART1	0.03	0.39	1
HCQ	CL Mono	SART3	0.028	0.35	1
HCQ	CL Mono	SASH1	0.26	0.059	1
HCQ	CL Mono	SASH3	-0.026	0.44	1
HCQ	CL Mono	SASS6	-0.14	0.043	1
HCQ	CL Mono	SAT1	0.025	0.67	1
HCQ	CL Mono	SAT2	-0.0096	0.83	1
HCQ	CL Mono	SATB1	0.051	0.42	1
HCQ	CL Mono	SATB2	-0.051	0.69	1
HCQ	CL Mono	SAV1	-0.064	0.15	1
HCQ	CL Mono	SAYSD1	-0.037	0.3	1
HCQ	CL Mono	SBDS	0.056	0.26	1
HCQ	CL Mono	SBDSP1	-0.12	0.12	1
HCQ	CL Mono	SBF1	0.052	0.45	1
HCQ	CL Mono	SBF2	-0.033	0.46	1
HCQ	CL Mono	SBNO1	-0.0089	0.79	1
HCQ	CL Mono	SBNO2	-0.021	0.83	1
HCQ	CL Mono	SC5D	0.0099	0.89	1
HCQ	CL Mono	SCAF1	0.031	0.77	1
HCQ	CL Mono	SCAF11	-0.022	0.5	1
HCQ	CL Mono	SCAF4	-0.015	0.6	1
HCQ	CL Mono	SCAF8	0.011	0.79	1
HCQ	CL Mono	SCAI	-0.063	0.52	1
HCQ	CL Mono	SCAMP1	-0.011	0.78	1
HCQ	CL Mono	SCAMP1-AS1	0.024	0.72	1
HCQ	CL Mono	SCAMP2	0.049	0.058	1
HCQ	CL Mono	SCAMP3	0.056	0.06	1
HCQ	CL Mono	SCAMP4	0.099	0.1	1
HCQ	CL Mono	SCAND1	0.016	0.78	1
HCQ	CL Mono	SCAND2P	0.04	0.46	1
HCQ	CL Mono	SCAP	-0.015	0.73	1
HCQ	CL Mono	SCAPER	-0.028	0.61	1
HCQ	CL Mono	SCARB1	-0.052	0.52	1
HCQ	CL Mono	SCARB2	-0.039	0.48	1
HCQ	CL Mono	SCARF1	-0.071	0.3	1
HCQ	CL Mono	SCARNA9	-0.01	0.94	1
HCQ	CL Mono	SCCPDH	-0.11	0.13	1
HCQ	CL Mono	SCD	0.25	0.12	1
HCQ	CL Mono	SCFD1	0.0041	0.91	1
HCQ	CL Mono	SCFD2	-0.0057	0.92	1
HCQ	CL Mono	SCGB3A2	-0.083	0.77	1
HCQ	CL Mono	SCIMP	0.051	0.37	1
HCQ	CL Mono	SCIN	-0.15	0.6	1
HCQ	CL Mono	SCLT1	0.059	0.31	1
HCQ	CL Mono	SCMH1	-0.0056	0.94	1
HCQ	CL Mono	SCML1	0.12	0.4	1
HCQ	CL Mono	SCML2	-0.21	0.2	1
HCQ	CL Mono	SCN1B	-0.51	0.041	1
HCQ	CL Mono	SCN9A	-0.15	0.32	1
HCQ	CL Mono	SCO1	-0.02	0.57	1
HCQ	CL Mono	SCO2	0.052	0.71	1
HCQ	CL Mono	SCOC	0.013	0.77	1
HCQ	CL Mono	SCP2	-0.094	0.013	1
HCQ	CL Mono	SCPEP1	-0.066	0.13	1
HCQ	CL Mono	SCRG1	0.031	0.87	1
HCQ	CL Mono	SCRIB	-0.0047	0.96	1
HCQ	CL Mono	SCRN1	-0.061	0.34	1
HCQ	CL Mono	SCRN2	0.013	0.8	1
HCQ	CL Mono	SCRN3	-0.0046	0.94	1
HCQ	CL Mono	SCUBE1	-0.15	0.6	1
HCQ	CL Mono	SCUBE2	0.14	0.58	1
HCQ	CL Mono	SCUBE3	-0.057	0.71	1
HCQ	CL Mono	SCYL1	0.014	0.68	1
HCQ	CL Mono	SCYL2	-0.018	0.64	1
HCQ	CL Mono	SCYL3	-0.019	0.61	1
HCQ	CL Mono	SDAD1	-0.02	0.56	1
HCQ	CL Mono	SDC2	-0.11	0.61	1
HCQ	CL Mono	SDC3	0.17	0.22	1
HCQ	CL Mono	SDC4	-0.16	0.3	1
HCQ	CL Mono	SDCBP	-0.0059	0.89	1
HCQ	CL Mono	SDCBP2-AS1	0.087	0.37	1
HCQ	CL Mono	SDCCAG3	0.0072	0.9	1
HCQ	CL Mono	SDCCAG8	0.05	0.2	1
HCQ	CL Mono	SDE2	-0.047	0.18	1
HCQ	CL Mono	SDF2	-0.01	0.76	1
HCQ	CL Mono	SDF2L1	0.081	0.24	1
HCQ	CL Mono	SDF4	0.012	0.71	1
HCQ	CL Mono	SDHA	-0.033	0.21	1
HCQ	CL Mono	SDHAF1	0.028	0.6	1
HCQ	CL Mono	SDHAF2	-0.0038	0.9	1
HCQ	CL Mono	SDHAF3	0.02	0.68	1
HCQ	CL Mono	SDHAF4	-0.048	0.5	1
HCQ	CL Mono	SDHAP1	0.078	0.2	1
HCQ	CL Mono	SDHAP2	-0.089	0.3	1
HCQ	CL Mono	SDHAP3	0.021	0.89	1
HCQ	CL Mono	SDHB	-0.024	0.39	1
HCQ	CL Mono	SDHC	0.085	0.42	1
HCQ	CL Mono	SDHD	-0.044	0.21	1
HCQ	CL Mono	SDPR	-0.48	0.17	1
HCQ	CL Mono	SDR39U1	0.11	0.042	1
HCQ	CL Mono	SDS	-0.077	0.75	1
HCQ	CL Mono	SDSL	0.26	0.019	1
HCQ	CL Mono	SEC11A	0.007	0.82	1
HCQ	CL Mono	SEC11C	0.029	0.49	1
HCQ	CL Mono	SEC13	-0.0078	0.78	1
HCQ	CL Mono	SEC14L1	0.073	0.23	1
HCQ	CL Mono	SEC14L2	0.041	0.68	1
HCQ	CL Mono	SEC16A	-0.055	0.53	1
HCQ	CL Mono	SEC16B	-0.025	0.9	1
HCQ	CL Mono	SEC22A	-0.021	0.61	1
HCQ	CL Mono	SEC22B	-0.014	0.76	1
HCQ	CL Mono	SEC22C	-0.0095	0.84	1
HCQ	CL Mono	SEC23A	-0.068	0.044	1
HCQ	CL Mono	SEC23B	-0.068	0.057	1
HCQ	CL Mono	SEC23IP	-0.042	0.16	1
HCQ	CL Mono	SEC24A	-0.085	0.13	1
HCQ	CL Mono	SEC24B	-0.021	0.55	1
HCQ	CL Mono	SEC24B-AS1	-0.043	0.72	1
HCQ	CL Mono	SEC24C	-0.027	0.51	1
HCQ	CL Mono	SEC24D	-0.062	0.11	1
HCQ	CL Mono	SEC31A	0.013	0.62	1
HCQ	CL Mono	SEC31B	0.012	0.85	1
HCQ	CL Mono	SEC61A1	-0.032	0.31	1
HCQ	CL Mono	SEC61A2	-0.036	0.7	1
HCQ	CL Mono	SEC61B	-0.024	0.55	1
HCQ	CL Mono	SEC61G	0.00095	0.99	1
HCQ	CL Mono	SEC62	-0.027	0.43	1
HCQ	CL Mono	SEC63	0.004	0.9	1
HCQ	CL Mono	SECISBP2	-0.0063	0.84	1
HCQ	CL Mono	SECISBP2L	-0.058	0.23	1
HCQ	CL Mono	SECTM1	-0.014	0.86	1
HCQ	CL Mono	SEH1L	-0.082	0.069	1
HCQ	CL Mono	SEL1L	-0.048	0.3	1
HCQ	CL Mono	SEL1L3	0.072	0.72	1
HCQ	CL Mono	SELK	-0.0073	0.84	1
HCQ	CL Mono	SELL	-0.1	0.26	1
HCQ	CL Mono	SELM	-0.087	0.59	1
HCQ	CL Mono	SELO	0.01	0.85	1
HCQ	CL Mono	SELP	-0.12	0.42	1
HCQ	CL Mono	SELPLG	-0.0088	0.84	1
HCQ	CL Mono	SELT	-0.035	0.28	1
HCQ	CL Mono	SEMA3C	-0.086	0.46	1
HCQ	CL Mono	SEMA4A	-0.036	0.35	1
HCQ	CL Mono	SEMA4B	-0.038	0.39	1
HCQ	CL Mono	SEMA4D	-0.03	0.59	1
HCQ	CL Mono	SEMA4F	0.031	0.87	1
HCQ	CL Mono	SEMA6A	-0.11	0.33	1
HCQ	CL Mono	SEMA6C	0.14	0.43	1
HCQ	CL Mono	SENCR	0.11	0.12	1
HCQ	CL Mono	SENP1	-0.092	0.051	1
HCQ	CL Mono	SENP2	-0.057	0.097	1
HCQ	CL Mono	SENP3	0.056	0.72	1
HCQ	CL Mono	SENP5	0.0043	0.92	1
HCQ	CL Mono	SENP6	-0.017	0.58	1
HCQ	CL Mono	SENP7	-0.013	0.78	1
HCQ	CL Mono	SENP8	-0.18	0.17	1
HCQ	CL Mono	15-Sep	-0.0026	0.92	1
HCQ	CL Mono	SEPHS1	0.012	0.71	1
HCQ	CL Mono	SEPHS2	-0.031	0.33	1
HCQ	CL Mono	SEPN1	-0.011	0.83	1
HCQ	CL Mono	SEPSECS	0.023	0.69	1
HCQ	CL Mono	SEPSECS-AS1	0.049	0.6	1
HCQ	CL Mono	10-Sep	-0.11	0.15	1
HCQ	CL Mono	11-Sep	0.047	0.62	1
HCQ	CL Mono	2-Sep	-0.049	0.15	1
HCQ	CL Mono	4-Sep	0.043	0.75	1
HCQ	CL Mono	6-Sep	-0.015	0.68	1
HCQ	CL Mono	7-Sep	-0.03	0.34	1
HCQ	CL Mono	SEPT7-AS1	0.0056	0.96	1
HCQ	CL Mono	SEPT7P2	0.02	0.73	1
HCQ	CL Mono	8-Sep	0.038	0.83	1
HCQ	CL Mono	9-Sep	0.096	0.19	1
HCQ	CL Mono	SEPW1	-0.064	0.13	1
HCQ	CL Mono	SERAC1	0.029	0.6	1
HCQ	CL Mono	SERBP1	-0.0032	0.88	1
HCQ	CL Mono	SERF2	0.023	0.65	1
HCQ	CL Mono	SERGEF	0.011	0.81	1
HCQ	CL Mono	SERINC1	-0.0073	0.8	1
HCQ	CL Mono	SERINC2	-0.41	0.15	1
HCQ	CL Mono	SERINC3	0.00072	0.98	1
HCQ	CL Mono	SERINC4	0.025	0.83	1
HCQ	CL Mono	SERINC5	0.02	0.76	1
HCQ	CL Mono	SERP1	-0.017	0.58	1
HCQ	CL Mono	SERPINA1	-0.0017	0.97	1
HCQ	CL Mono	SERPINB1	-0.081	0.12	1
HCQ	CL Mono	SERPINB10	-0.59	0.041	1
HCQ	CL Mono	SERPINB2	-0.095	0.55	1
HCQ	CL Mono	SERPINB6	0.0029	0.93	1
HCQ	CL Mono	SERPINB8	-0.05	0.29	1
HCQ	CL Mono	SERPINB9	-0.074	0.28	1
HCQ	CL Mono	SERPINB9P1	-0.15	0.52	1
HCQ	CL Mono	SERPIND1	0.25	0.15	1
HCQ	CL Mono	SERPINF1	0.2	0.052	1
HCQ	CL Mono	SERPINF2	0.28	0.11	1
HCQ	CL Mono	SERPING1	-0.15	0.48	1
HCQ	CL Mono	SERPINH1	0.021	0.86	1
HCQ	CL Mono	SERPINI2	0.2	0.28	1
HCQ	CL Mono	SERTAD1	-0.015	0.78	1
HCQ	CL Mono	SERTAD2	-0.093	0.12	1
HCQ	CL Mono	SERTAD3	0.0093	0.8	1
HCQ	CL Mono	SESN1	0.14	0.26	1
HCQ	CL Mono	SESN2	-0.065	0.21	1
HCQ	CL Mono	SESN3	-0.00085	0.99	1
HCQ	CL Mono	SESTD1	0.03	0.39	1
HCQ	CL Mono	SET	0.026	0.59	1
HCQ	CL Mono	SETD1A	0.0021	0.98	1
HCQ	CL Mono	SETD1B	-0.013	0.87	1
HCQ	CL Mono	SETD2	-0.023	0.49	1
HCQ	CL Mono	SETD3	-0.026	0.41	1
HCQ	CL Mono	SETD4	0.052	0.24	1
HCQ	CL Mono	SETD5	-0.0034	0.93	1
HCQ	CL Mono	SETD6	0.0061	0.93	1
HCQ	CL Mono	SETD7	-0.025	0.74	1
HCQ	CL Mono	SETD8	-0.048	0.44	1
HCQ	CL Mono	SETD9	0.057	0.72	1
HCQ	CL Mono	SETDB1	0.028	0.47	1
HCQ	CL Mono	SETDB2	-0.061	0.22	1
HCQ	CL Mono	SETMAR	0.029	0.68	1
HCQ	CL Mono	SETX	-0.0084	0.88	1
HCQ	CL Mono	SEZ6	0.047	0.71	1
HCQ	CL Mono	SEZ6L	-0.045	0.78	1
HCQ	CL Mono	SF1	0.029	0.43	1
HCQ	CL Mono	SF3A1	0.022	0.58	1
HCQ	CL Mono	SF3A2	0.071	0.26	1
HCQ	CL Mono	SF3A3	-0.018	0.59	1
HCQ	CL Mono	SF3B1	-0.018	0.52	1
HCQ	CL Mono	SF3B2	-0.001	0.98	1
HCQ	CL Mono	SF3B3	-0.046	0.16	1
HCQ	CL Mono	SF3B4	0.013	0.69	1
HCQ	CL Mono	SF3B5	0.0033	0.92	1
HCQ	CL Mono	SF3B6	-0.00084	0.98	1
HCQ	CL Mono	SFI1	0.088	0.083	1
HCQ	CL Mono	SFMBT1	-0.015	0.89	1
HCQ	CL Mono	SFMBT2	0.037	0.81	1
HCQ	CL Mono	SFPQ	-0.017	0.68	1
HCQ	CL Mono	SFR1	-0.087	0.12	1
HCQ	CL Mono	SFSWAP	-0.012	0.75	1
HCQ	CL Mono	SFT2D1	0.0046	0.89	1
HCQ	CL Mono	SFT2D2	-0.077	0.13	1
HCQ	CL Mono	SFT2D3	0.043	0.37	1
HCQ	CL Mono	SFXN1	-0.037	0.57	1
HCQ	CL Mono	SFXN2	-0.068	0.63	1
HCQ	CL Mono	SFXN3	0.027	0.45	1
HCQ	CL Mono	SFXN4	0.074	0.18	1
HCQ	CL Mono	SFXN5	0.022	0.73	1
HCQ	CL Mono	SGCB	0.078	0.72	1
HCQ	CL Mono	SGK1	0.048	0.6	1
HCQ	CL Mono	SGK223	-0.0079	0.95	1
HCQ	CL Mono	SGK494	0.03	0.72	1
HCQ	CL Mono	SGMS1	-0.023	0.56	1
HCQ	CL Mono	SGMS1-AS1	-0.12	0.19	1
HCQ	CL Mono	SGMS2	0.038	0.7	1
HCQ	CL Mono	SGOL2	0.1	0.28	1
HCQ	CL Mono	SGPL1	0.012	0.79	1
HCQ	CL Mono	SGPP1	0.021	0.74	1
HCQ	CL Mono	SGSH	-0.036	0.48	1
HCQ	CL Mono	SGSM2	-0.018	0.71	1
HCQ	CL Mono	SGSM3	0.024	0.49	1
HCQ	CL Mono	SGTA	-0.016	0.69	1
HCQ	CL Mono	SGTB	-0.015	0.8	1
HCQ	CL Mono	SH2B1	0.083	0.34	1
HCQ	CL Mono	SH2B2	-0.13	0.088	1
HCQ	CL Mono	SH2B3	-0.03	0.56	1
HCQ	CL Mono	SH2D3C	-0.034	0.48	1
HCQ	CL Mono	SH2D4A	0.058	0.87	1
HCQ	CL Mono	SH3BGRL	-0.0047	0.9	1
HCQ	CL Mono	SH3BGRL3	0.014	0.76	1
HCQ	CL Mono	SH3BP1	0.16	0.057	1
HCQ	CL Mono	SH3BP2	0.039	0.3	1
HCQ	CL Mono	SH3BP4	0.086	0.53	1
HCQ	CL Mono	SH3BP5	0.076	0.46	1
HCQ	CL Mono	SH3BP5-AS1	0.033	0.72	1
HCQ	CL Mono	SH3BP5L	0.11	0.28	1
HCQ	CL Mono	SH3GL1	0.0079	0.88	1
HCQ	CL Mono	SH3GL1P1	0.026	0.84	1
HCQ	CL Mono	SH3GLB1	-0.0079	0.81	1
HCQ	CL Mono	SH3GLB2	0.037	0.44	1
HCQ	CL Mono	SH3KBP1	-0.023	0.43	1
HCQ	CL Mono	SH3PXD2A	-0.024	0.91	1
HCQ	CL Mono	SH3PXD2B	0.05	0.84	1
HCQ	CL Mono	SH3RF1	-0.05	0.55	1
HCQ	CL Mono	SH3RF3	-0.068	0.73	1
HCQ	CL Mono	SH3TC1	-0.023	0.77	1
HCQ	CL Mono	SH3YL1	-0.11	0.12	1
HCQ	CL Mono	SHARPIN	0.034	0.36	1
HCQ	CL Mono	SHB	0.15	0.46	1
HCQ	CL Mono	SHC1	0.0039	0.91	1
HCQ	CL Mono	SHCBP1	-0.085	0.5	1
HCQ	CL Mono	SHF	0.18	0.2	1
HCQ	CL Mono	SHFM1	-0.024	0.6	1
HCQ	CL Mono	SHISA4	-0.2	0.26	1
HCQ	CL Mono	SHISA5	0.035	0.61	1
HCQ	CL Mono	SHKBP1	-0.03	0.44	1
HCQ	CL Mono	SHMT1	0.15	0.29	1
HCQ	CL Mono	SHMT2	0.028	0.46	1
HCQ	CL Mono	SHOC2	-0.045	0.18	1
HCQ	CL Mono	SHPK	-0.019	0.73	1
HCQ	CL Mono	SHPRH	0.013	0.73	1
HCQ	CL Mono	SHQ1	-0.011	0.78	1
HCQ	CL Mono	SHROOM1	-0.007	0.97	1
HCQ	CL Mono	SHTN1	-0.078	0.37	1
HCQ	CL Mono	SIAE	0.16	0.23	1
HCQ	CL Mono	SIAH1	-0.038	0.56	1
HCQ	CL Mono	SIAH2	-0.0025	0.96	1
HCQ	CL Mono	SIDT1	0.34	0.02	1
HCQ	CL Mono	SIDT2	0.039	0.84	1
HCQ	CL Mono	SIGIRR	0.088	0.068	1
HCQ	CL Mono	SIGLEC1	0.14	0.57	1
HCQ	CL Mono	SIGLEC10	0.016	0.88	1
HCQ	CL Mono	SIGLEC11	0.079	0.63	1
HCQ	CL Mono	SIGLEC12	0.54	0.066	1
HCQ	CL Mono	SIGLEC14	-0.078	0.84	1
HCQ	CL Mono	SIGLEC15	0.048	0.57	1
HCQ	CL Mono	SIGLEC16	0.054	0.61	1
HCQ	CL Mono	SIGLEC17P	-0.089	0.54	1
HCQ	CL Mono	SIGLEC5	-0.02	0.82	1
HCQ	CL Mono	SIGLEC7	0.051	0.36	1
HCQ	CL Mono	SIGLEC9	-0.0093	0.78	1
HCQ	CL Mono	SIGMAR1	0.035	0.35	1
HCQ	CL Mono	SIK2	0.027	0.8	1
HCQ	CL Mono	SIK3	-0.0041	0.93	1
HCQ	CL Mono	SIKE1	0.033	0.37	1
HCQ	CL Mono	SIL1	-0.069	0.08	1
HCQ	CL Mono	SIMC1	-0.047	0.41	1
HCQ	CL Mono	SIN3A	-0.018	0.66	1
HCQ	CL Mono	SIN3B	-0.023	0.63	1
HCQ	CL Mono	SIPA1	0.00083	0.98	1
HCQ	CL Mono	SIPA1L1	0.013	0.86	1
HCQ	CL Mono	SIPA1L2	0.028	0.74	1
HCQ	CL Mono	SIPA1L3	-0.079	0.18	1
HCQ	CL Mono	SIRPA	-0.015	0.79	1
HCQ	CL Mono	SIRPB1	0.082	0.41	1
HCQ	CL Mono	SIRPB2	0.007	0.93	1
HCQ	CL Mono	SIRPD	-0.097	0.064	1
HCQ	CL Mono	SIRT1	0.022	0.61	1
HCQ	CL Mono	SIRT2	0.035	0.3	1
HCQ	CL Mono	SIRT3	-0.062	0.25	1
HCQ	CL Mono	SIRT5	0.067	0.26	1
HCQ	CL Mono	SIRT6	0.024	0.78	1
HCQ	CL Mono	SIRT7	0.054	0.11	1
HCQ	CL Mono	SIVA1	0.027	0.62	1
HCQ	CL Mono	SKA2	-0.053	0.29	1
HCQ	CL Mono	SKAP2	-0.026	0.47	1
HCQ	CL Mono	SKI	-0.015	0.91	1
HCQ	CL Mono	SKIL	-0.03	0.66	1
HCQ	CL Mono	SKIV2L	0.051	0.23	1
HCQ	CL Mono	SKIV2L2	-0.035	0.38	1
HCQ	CL Mono	SKP1	-0.014	0.56	1
HCQ	CL Mono	SKP2	-0.0083	0.83	1
HCQ	CL Mono	SLA	-0.014	0.87	1
HCQ	CL Mono	SLAIN1	-0.00015	1	1
HCQ	CL Mono	SLAIN2	-0.025	0.52	1
HCQ	CL Mono	SLAMF6	0.015	0.95	1
HCQ	CL Mono	SLAMF7	-0.097	0.61	1
HCQ	CL Mono	SLAMF8	-0.023	0.91	1
HCQ	CL Mono	SLBP	-0.012	0.67	1
HCQ	CL Mono	SLC10A3	-0.0017	0.97	1
HCQ	CL Mono	SLC10A7	-0.0039	0.93	1
HCQ	CL Mono	SLC11A1	-0.047	0.47	1
HCQ	CL Mono	SLC11A2	-0.009	0.82	1
HCQ	CL Mono	SLC12A2	0.0084	0.95	1
HCQ	CL Mono	SLC12A4	-0.0053	0.91	1
HCQ	CL Mono	SLC12A6	-0.0015	0.98	1
HCQ	CL Mono	SLC12A7	-0.059	0.44	1
HCQ	CL Mono	SLC12A8	-0.12	0.58	1
HCQ	CL Mono	SLC12A9	-0.015	0.75	1
HCQ	CL Mono	SLC13A4	0.071	0.59	1
HCQ	CL Mono	SLC15A2	-0.0078	0.92	1
HCQ	CL Mono	SLC15A3	0.12	0.069	1
HCQ	CL Mono	SLC15A4	-0.018	0.6	1
HCQ	CL Mono	SLC16A1	0.018	0.8	1
HCQ	CL Mono	SLC16A1-AS1	-0.047	0.64	1
HCQ	CL Mono	SLC16A13	-0.041	0.75	1
HCQ	CL Mono	SLC16A3	-0.021	0.84	1
HCQ	CL Mono	SLC16A4	0.018	0.87	1
HCQ	CL Mono	SLC16A5	0.0044	0.92	1
HCQ	CL Mono	SLC16A6	-0.0043	0.94	1
HCQ	CL Mono	SLC16A7	0.044	0.62	1
HCQ	CL Mono	SLC17A5	-0.041	0.41	1
HCQ	CL Mono	SLC17A9	0.26	0.01	1
HCQ	CL Mono	SLC18A2	0.011	0.94	1
HCQ	CL Mono	SLC18B1	0.037	0.58	1
HCQ	CL Mono	SLC19A1	0.0022	0.97	1
HCQ	CL Mono	SLC19A2	-0.23	0.03	1
HCQ	CL Mono	SLC1A3	-0.12	0.67	1
HCQ	CL Mono	SLC1A4	-0.1	0.21	1
HCQ	CL Mono	SLC1A5	-0.059	0.37	1
HCQ	CL Mono	SLC20A1	-0.0069	0.9	1
HCQ	CL Mono	SLC20A2	-0.028	0.6	1
HCQ	CL Mono	SLC22A15	-0.04	0.49	1
HCQ	CL Mono	SLC22A16	-0.037	0.85	1
HCQ	CL Mono	SLC22A18	-0.035	0.64	1
HCQ	CL Mono	SLC22A18AS	0.024	0.86	1
HCQ	CL Mono	SLC22A23	0.09	0.54	1
HCQ	CL Mono	SLC22A4	-0.077	0.14	1
HCQ	CL Mono	SLC22A5	-0.068	0.49	1
HCQ	CL Mono	SLC23A2	-0.04	0.42	1
HCQ	CL Mono	SLC24A1	0.04	0.64	1
HCQ	CL Mono	SLC24A4	0.037	0.56	1
HCQ	CL Mono	SLC25A1	-0.005	0.91	1
HCQ	CL Mono	SLC25A10	0.29	0.01	1
HCQ	CL Mono	SLC25A11	0.018	0.56	1
HCQ	CL Mono	SLC25A12	-0.11	0.033	1
HCQ	CL Mono	SLC25A13	-0.041	0.44	1
HCQ	CL Mono	SLC25A14	0.033	0.58	1
HCQ	CL Mono	SLC25A15	0.07	0.61	1
HCQ	CL Mono	SLC25A16	0.012	0.84	1
HCQ	CL Mono	SLC25A17	-0.05	0.28	1
HCQ	CL Mono	SLC25A19	-0.047	0.49	1
HCQ	CL Mono	SLC25A20	-0.066	0.44	1
HCQ	CL Mono	SLC25A22	0.018	0.79	1
HCQ	CL Mono	SLC25A24	-0.089	0.018	1
HCQ	CL Mono	SLC25A25	-0.026	0.77	1
HCQ	CL Mono	SLC25A25-AS1	0.14	0.097	1
HCQ	CL Mono	SLC25A26	-0.019	0.73	1
HCQ	CL Mono	SLC25A28	-0.065	0.2	1
HCQ	CL Mono	SLC25A29	0.11	0.32	1
HCQ	CL Mono	SLC25A3	-0.067	0.024	1
HCQ	CL Mono	SLC25A30	0.033	0.67	1
HCQ	CL Mono	SLC25A32	-0.024	0.61	1
HCQ	CL Mono	SLC25A33	-0.012	0.8	1
HCQ	CL Mono	SLC25A34	0.12	0.47	1
HCQ	CL Mono	SLC25A35	0.1	0.33	1
HCQ	CL Mono	SLC25A36	0.0012	0.98	1
HCQ	CL Mono	SLC25A37	-0.024	0.64	1
HCQ	CL Mono	SLC25A38	-0.021	0.69	1
HCQ	CL Mono	SLC25A39	0.034	0.32	1
HCQ	CL Mono	SLC25A40	-0.011	0.83	1
HCQ	CL Mono	SLC25A42	-0.11	0.27	1
HCQ	CL Mono	SLC25A43	0.018	0.68	1
HCQ	CL Mono	SLC25A44	-0.047	0.089	1
HCQ	CL Mono	SLC25A45	0.049	0.44	1
HCQ	CL Mono	SLC25A46	-0.0075	0.84	1
HCQ	CL Mono	SLC25A5	-0.0011	0.98	1
HCQ	CL Mono	SLC25A5-AS1	-0.0068	0.95	1
HCQ	CL Mono	SLC25A51	-0.051	0.47	1
HCQ	CL Mono	SLC25A53	-0.13	0.21	1
HCQ	CL Mono	SLC26A1	-0.077	0.47	1
HCQ	CL Mono	SLC26A11	-0.077	0.36	1
HCQ	CL Mono	SLC26A2	0.043	0.48	1
HCQ	CL Mono	SLC26A6	0.023	0.55	1
HCQ	CL Mono	SLC26A8	-0.37	0.06	1
HCQ	CL Mono	SLC27A1	0.099	0.12	1
HCQ	CL Mono	SLC27A3	0.058	0.35	1
HCQ	CL Mono	SLC27A4	0.014	0.8	1
HCQ	CL Mono	SLC28A3	-0.17	0.5	1
HCQ	CL Mono	SLC29A1	-0.0062	0.94	1
HCQ	CL Mono	SLC29A3	0.0092	0.87	1
HCQ	CL Mono	SLC2A1	-0.11	0.43	1
HCQ	CL Mono	SLC2A11	0.19	0.16	1
HCQ	CL Mono	SLC2A12	-0.12	0.31	1
HCQ	CL Mono	SLC2A13	-0.077	0.18	1
HCQ	CL Mono	SLC2A14	0.23	0.58	1
HCQ	CL Mono	SLC2A3	-0.29	0.0046	1
HCQ	CL Mono	SLC2A4RG	0.097	0.55	1
HCQ	CL Mono	SLC2A5	-0.16	0.47	1
HCQ	CL Mono	SLC2A6	-0.035	0.65	1
HCQ	CL Mono	SLC2A8	0.083	0.36	1
HCQ	CL Mono	SLC2A9	0.04	0.39	1
HCQ	CL Mono	SLC30A1	-0.049	0.16	1
HCQ	CL Mono	SLC30A5	-0.012	0.74	1
HCQ	CL Mono	SLC30A6	-0.059	0.13	1
HCQ	CL Mono	SLC30A7	-0.00059	0.99	1
HCQ	CL Mono	SLC30A9	-0.023	0.44	1
HCQ	CL Mono	SLC31A1	0.051	0.25	1
HCQ	CL Mono	SLC31A2	0.031	0.66	1
HCQ	CL Mono	SLC33A1	-0.029	0.4	1
HCQ	CL Mono	SLC35A1	-0.026	0.5	1
HCQ	CL Mono	SLC35A2	-0.012	0.74	1
HCQ	CL Mono	SLC35A3	-0.069	0.083	1
HCQ	CL Mono	SLC35A4	0.0094	0.78	1
HCQ	CL Mono	SLC35A5	-0.003	0.94	1
HCQ	CL Mono	SLC35B1	-0.03	0.39	1
HCQ	CL Mono	SLC35B2	0.054	0.19	1
HCQ	CL Mono	SLC35B3	0.0068	0.85	1
HCQ	CL Mono	SLC35B4	-0.0027	0.97	1
HCQ	CL Mono	SLC35C1	-0.038	0.42	1
HCQ	CL Mono	SLC35C2	-0.0061	0.83	1
HCQ	CL Mono	SLC35D1	0.0059	0.94	1
HCQ	CL Mono	SLC35D2	-0.047	0.35	1
HCQ	CL Mono	SLC35E1	-0.0018	0.95	1
HCQ	CL Mono	SLC35E2	0.3	0.031	1
HCQ	CL Mono	SLC35E2B	-0.0028	0.96	1
HCQ	CL Mono	SLC35E3	0.0098	0.91	1
HCQ	CL Mono	SLC35E4	0.0011	0.99	1
HCQ	CL Mono	SLC35F3	0.25	0.41	1
HCQ	CL Mono	SLC35F5	-0.018	0.63	1
HCQ	CL Mono	SLC35F6	0.045	0.32	1
HCQ	CL Mono	SLC35G1	0.063	0.75	1
HCQ	CL Mono	SLC36A1	-0.069	0.25	1
HCQ	CL Mono	SLC36A4	-0.05	0.37	1
HCQ	CL Mono	SLC37A1	-0.16	0.0096	1
HCQ	CL Mono	SLC37A2	0.036	0.52	1
HCQ	CL Mono	SLC37A3	0.047	0.43	1
HCQ	CL Mono	SLC37A4	-0.026	0.73	1
HCQ	CL Mono	SLC38A1	-0.2	0.38	1
HCQ	CL Mono	SLC38A10	-0.03	0.49	1
HCQ	CL Mono	SLC38A2	-0.074	0.12	1
HCQ	CL Mono	SLC38A5	0.038	0.87	1
HCQ	CL Mono	SLC38A6	0.016	0.82	1
HCQ	CL Mono	SLC38A7	0.065	0.41	1
HCQ	CL Mono	SLC38A9	-0.0095	0.81	1
HCQ	CL Mono	SLC39A1	0.013	0.67	1
HCQ	CL Mono	SLC39A10	0.023	0.73	1
HCQ	CL Mono	SLC39A11	-0.059	0.21	1
HCQ	CL Mono	SLC39A13	-0.005	0.94	1
HCQ	CL Mono	SLC39A14	0.1	0.52	1
HCQ	CL Mono	SLC39A3	-0.051	0.43	1
HCQ	CL Mono	SLC39A4	0.036	0.65	1
HCQ	CL Mono	SLC39A6	-0.05	0.15	1
HCQ	CL Mono	SLC39A7	0.0013	0.99	1
HCQ	CL Mono	SLC39A8	-0.43	0.02	1
HCQ	CL Mono	SLC39A9	-0.051	0.22	1
HCQ	CL Mono	SLC3A2	-0.0021	0.95	1
HCQ	CL Mono	SLC40A1	-0.069	0.41	1
HCQ	CL Mono	SLC41A1	0.29	0.038	1
HCQ	CL Mono	SLC41A3	-0.17	0.075	1
HCQ	CL Mono	SLC43A1	-0.074	0.26	1
HCQ	CL Mono	SLC43A2	0.06	0.2	1
HCQ	CL Mono	SLC43A3	-0.051	0.16	1
HCQ	CL Mono	SLC44A1	-0.065	0.22	1
HCQ	CL Mono	SLC44A2	-0.056	0.31	1
HCQ	CL Mono	SLC45A4	-0.062	0.39	1
HCQ	CL Mono	SLC46A1	0.18	0.23	1
HCQ	CL Mono	SLC46A2	0.018	0.84	1
HCQ	CL Mono	SLC46A3	-0.019	0.66	1
HCQ	CL Mono	SLC47A1	0.076	0.76	1
HCQ	CL Mono	SLC48A1	-0.04	0.42	1
HCQ	CL Mono	SLC4A1AP	0.0083	0.77	1
HCQ	CL Mono	SLC4A2	0.06	0.16	1
HCQ	CL Mono	SLC4A5	-0.089	0.28	1
HCQ	CL Mono	SLC4A7	0.00011	1	1
HCQ	CL Mono	SLC4A8	0.019	0.83	1
HCQ	CL Mono	SLC50A1	0.032	0.41	1
HCQ	CL Mono	SLC52A2	0.019	0.71	1
HCQ	CL Mono	SLC5A3	-0.042	0.68	1
HCQ	CL Mono	SLC5A6	0.12	0.027	1
HCQ	CL Mono	SLC5A9	-0.004	0.98	1
HCQ	CL Mono	SLC6A12	-0.08	0.28	1
HCQ	CL Mono	SLC6A16	-0.14	0.32	1
HCQ	CL Mono	SLC6A6	-0.021	0.77	1
HCQ	CL Mono	SLC6A8	0.21	0.21	1
HCQ	CL Mono	SLC7A1	-0.0077	0.95	1
HCQ	CL Mono	SLC7A5	0.035	0.82	1
HCQ	CL Mono	SLC7A5P1	0.19	0.22	1
HCQ	CL Mono	SLC7A5P2	0.02	0.85	1
HCQ	CL Mono	SLC7A6	0.017	0.7	1
HCQ	CL Mono	SLC7A6OS	0.036	0.36	1
HCQ	CL Mono	SLC7A7	-0.011	0.77	1
HCQ	CL Mono	SLC8A1	-0.052	0.41	1
HCQ	CL Mono	SLC8A1-AS1	-0.071	0.63	1
HCQ	CL Mono	SLC8B1	-0.031	0.58	1
HCQ	CL Mono	SLC9A1	-0.075	0.26	1
HCQ	CL Mono	SLC9A3R1	0.045	0.44	1
HCQ	CL Mono	SLC9A3R2	-0.15	0.4	1
HCQ	CL Mono	SLC9A6	0.029	0.54	1
HCQ	CL Mono	SLC9A7	-0.016	0.89	1
HCQ	CL Mono	SLC9A7P1	-0.038	0.69	1
HCQ	CL Mono	SLC9A8	-0.022	0.65	1
HCQ	CL Mono	SLC9A9	-0.08	0.074	1
HCQ	CL Mono	SLC9B2	0.035	0.85	1
HCQ	CL Mono	SLCO3A1	0.045	0.33	1
HCQ	CL Mono	SLCO4A1	-0.47	0.19	1
HCQ	CL Mono	SLCO4C1	-0.38	0.013	1
HCQ	CL Mono	SLF1	0.013	0.89	1
HCQ	CL Mono	SLF2	0.014	0.72	1
HCQ	CL Mono	SLFN11	-0.01	0.85	1
HCQ	CL Mono	SLFN12	-0.053	0.32	1
HCQ	CL Mono	SLFN12L	0.012	0.94	1
HCQ	CL Mono	SLFN13	-0.045	0.54	1
HCQ	CL Mono	SLFN5	0.29	0.1	1
HCQ	CL Mono	SLIRP	0.016	0.76	1
HCQ	CL Mono	SLIT1	0.074	0.63	1
HCQ	CL Mono	SLITRK4	-0.063	0.51	1
HCQ	CL Mono	SLK	-0.035	0.26	1
HCQ	CL Mono	SLMAP	-0.044	0.18	1
HCQ	CL Mono	SLMO2	0.0046	0.93	1
HCQ	CL Mono	SLTM	-0.011	0.7	1
HCQ	CL Mono	SLU7	-0.024	0.41	1
HCQ	CL Mono	SLX4	-0.032	0.71	1
HCQ	CL Mono	SLX4IP	0.094	0.16	1
HCQ	CL Mono	SMA4	-0.06	0.73	1
HCQ	CL Mono	SMAD1	-0.077	0.34	1
HCQ	CL Mono	SMAD2	0.032	0.23	1
HCQ	CL Mono	SMAD3	-0.078	0.26	1
HCQ	CL Mono	SMAD4	0.0039	0.89	1
HCQ	CL Mono	SMAD5	-0.058	0.16	1
HCQ	CL Mono	SMAD7	-0.036	0.65	1
HCQ	CL Mono	SMAGP	-0.29	0.015	1
HCQ	CL Mono	SMAP1	-0.037	0.29	1
HCQ	CL Mono	SMAP2	0.042	0.66	1
HCQ	CL Mono	SMARCA2	-0.054	0.19	1
HCQ	CL Mono	SMARCA4	-0.0042	0.9	1
HCQ	CL Mono	SMARCA5	-0.02	0.51	1
HCQ	CL Mono	SMARCA5-AS1	0.13	0.46	1
HCQ	CL Mono	SMARCAD1	-0.011	0.79	1
HCQ	CL Mono	SMARCAL1	0.035	0.28	1
HCQ	CL Mono	SMARCB1	0.054	0.19	1
HCQ	CL Mono	SMARCC1	-0.011	0.71	1
HCQ	CL Mono	SMARCC2	0.033	0.15	1
HCQ	CL Mono	SMARCD1	0.059	0.29	1
HCQ	CL Mono	SMARCD2	0.0048	0.85	1
HCQ	CL Mono	SMARCD3	-0.035	0.43	1
HCQ	CL Mono	SMARCE1	0.03	0.34	1
HCQ	CL Mono	SMC1A	-0.0054	0.85	1
HCQ	CL Mono	SMC2	0.17	0.026	1
HCQ	CL Mono	SMC3	0.042	0.12	1
HCQ	CL Mono	SMC4	0.011	0.82	1
HCQ	CL Mono	SMC5	0.0055	0.86	1
HCQ	CL Mono	SMC6	0.038	0.39	1
HCQ	CL Mono	SMCHD1	-0.016	0.81	1
HCQ	CL Mono	SMCO4	-0.04	0.41	1
HCQ	CL Mono	SMCR8	0.017	0.86	1
HCQ	CL Mono	SMDT1	0.017	0.63	1
HCQ	CL Mono	SMG1	0.042	0.38	1
HCQ	CL Mono	SMG1P1	-0.026	0.82	1
HCQ	CL Mono	SMG1P2	0.07	0.23	1
HCQ	CL Mono	SMG1P3	-0.00043	1	1
HCQ	CL Mono	SMG1P5	0.047	0.64	1
HCQ	CL Mono	SMG1P7	0.11	0.52	1
HCQ	CL Mono	SMG5	-0.09	0.23	1
HCQ	CL Mono	SMG6	0.012	0.88	1
HCQ	CL Mono	SMG7	-0.015	0.71	1
HCQ	CL Mono	SMG8	0.025	0.55	1
HCQ	CL Mono	SMG9	0.022	0.68	1
HCQ	CL Mono	SMIM10L1	0.067	0.37	1
HCQ	CL Mono	SMIM12	0.0044	0.88	1
HCQ	CL Mono	SMIM13	-0.039	0.51	1
HCQ	CL Mono	SMIM14	-0.021	0.59	1
HCQ	CL Mono	SMIM15	0.00096	0.98	1
HCQ	CL Mono	SMIM18	0.44	0.028	1
HCQ	CL Mono	SMIM19	-0.047	0.33	1
HCQ	CL Mono	SMIM20	-0.051	0.31	1
HCQ	CL Mono	SMIM3	-0.12	0.058	1
HCQ	CL Mono	SMIM4	0.052	0.51	1
HCQ	CL Mono	SMIM7	0.01	0.71	1
HCQ	CL Mono	SMIM8	-0.033	0.6	1
HCQ	CL Mono	SMNDC1	0.0042	0.91	1
HCQ	CL Mono	SMOX	-0.071	0.62	1
HCQ	CL Mono	SMPD1	0.042	0.47	1
HCQ	CL Mono	SMPD2	-0.001	0.99	1
HCQ	CL Mono	SMPD3	-0.099	0.49	1
HCQ	CL Mono	SMPD4	0.065	0.083	1
HCQ	CL Mono	SMPDL3A	-0.16	0.095	1
HCQ	CL Mono	SMS	-0.035	0.23	1
HCQ	CL Mono	SMTN	0.059	0.5	1
HCQ	CL Mono	SMTNL1	-0.084	0.51	1
HCQ	CL Mono	SMU1	-0.099	0.013	1
HCQ	CL Mono	SMUG1	0.052	0.17	1
HCQ	CL Mono	SMURF1	-0.05	0.41	1
HCQ	CL Mono	SMURF2	-0.0011	0.98	1
HCQ	CL Mono	SMYD2	-0.02	0.76	1
HCQ	CL Mono	SMYD3	0.03	0.72	1
HCQ	CL Mono	SMYD4	0.038	0.46	1
HCQ	CL Mono	SMYD5	0.07	0.52	1
HCQ	CL Mono	SNAI1	-0.074	0.74	1
HCQ	CL Mono	SNAI3	0.12	0.32	1
HCQ	CL Mono	SNAI3-AS1	0.0074	0.95	1
HCQ	CL Mono	SNAP23	0.005	0.87	1
HCQ	CL Mono	SNAP29	-0.037	0.35	1
HCQ	CL Mono	SNAP47	0.025	0.5	1
HCQ	CL Mono	SNAPC1	0.059	0.4	1
HCQ	CL Mono	SNAPC2	0.039	0.44	1
HCQ	CL Mono	SNAPC3	0.027	0.65	1
HCQ	CL Mono	SNAPC4	0.058	0.39	1
HCQ	CL Mono	SNAPC5	-0.069	0.2	1
HCQ	CL Mono	SNAPIN	0.02	0.51	1
HCQ	CL Mono	SNCA	0.072	0.34	1
HCQ	CL Mono	SND1	-0.013	0.66	1
HCQ	CL Mono	SND1-IT1	-0.02	0.88	1
HCQ	CL Mono	SNED1	0.088	0.46	1
HCQ	CL Mono	SNF8	-0.012	0.67	1
HCQ	CL Mono	SNHG1	0.1	0.2	1
HCQ	CL Mono	SNHG10	0.11	0.13	1
HCQ	CL Mono	SNHG11	0.1	0.076	1
HCQ	CL Mono	SNHG12	0.051	0.66	1
HCQ	CL Mono	SNHG15	0.016	0.79	1
HCQ	CL Mono	SNHG16	-0.0057	0.93	1
HCQ	CL Mono	SNHG17	0.051	0.51	1
HCQ	CL Mono	SNHG20	0.04	0.52	1
HCQ	CL Mono	SNHG21	0.13	0.15	1
HCQ	CL Mono	SNHG3	0.024	0.75	1
HCQ	CL Mono	SNHG5	0.083	0.54	1
HCQ	CL Mono	SNHG6	0.095	0.17	1
HCQ	CL Mono	SNHG7	0.032	0.71	1
HCQ	CL Mono	SNHG8	0.071	0.36	1
HCQ	CL Mono	SNHG9	0.0074	0.96	1
HCQ	CL Mono	SNIP1	-0.013	0.81	1
HCQ	CL Mono	SNN	0.02	0.72	1
HCQ	CL Mono	SNORA27	0.077	0.54	1
HCQ	CL Mono	SNORA28	-0.038	0.73	1
HCQ	CL Mono	SNORA48	-0.079	0.43	1
HCQ	CL Mono	SNORA5C	0.13	0.38	1
HCQ	CL Mono	SNORA70	-0.048	0.59	1
HCQ	CL Mono	SNORA70G	-0.23	0.078	1
HCQ	CL Mono	SNORA8	-0.19	0.16	1
HCQ	CL Mono	SNORA9	-0.034	0.75	1
HCQ	CL Mono	SNORD10	-0.052	0.58	1
HCQ	CL Mono	SNORD102	0.13	0.28	1
HCQ	CL Mono	SNORD110	-0.051	0.68	1
HCQ	CL Mono	SNORD12C	0.3	0.049	1
HCQ	CL Mono	SNORD13	0.11	0.52	1
HCQ	CL Mono	SNORD14A	-0.016	0.9	1
HCQ	CL Mono	SNORD14B	0.053	0.65	1
HCQ	CL Mono	SNORD3A	0.2	0.28	1
HCQ	CL Mono	SNORD3D	0.088	0.76	1
HCQ	CL Mono	SNORD45A	-0.24	0.059	1
HCQ	CL Mono	SNORD56B	-0.16	0.42	1
HCQ	CL Mono	SNORD89	-0.0029	0.97	1
HCQ	CL Mono	SNORD94	0.22	0.17	1
HCQ	CL Mono	SNORD96A	-0.06	0.64	1
HCQ	CL Mono	SNRK	-0.062	0.14	1
HCQ	CL Mono	SNRNP200	-0.0011	0.98	1
HCQ	CL Mono	SNRNP25	0.021	0.7	1
HCQ	CL Mono	SNRNP27	-0.027	0.5	1
HCQ	CL Mono	SNRNP35	-0.015	0.69	1
HCQ	CL Mono	SNRNP40	0.0021	0.94	1
HCQ	CL Mono	SNRNP48	0.069	0.23	1
HCQ	CL Mono	SNRNP70	-0.0063	0.84	1
HCQ	CL Mono	SNRPA	0.0082	0.86	1
HCQ	CL Mono	SNRPA1	-0.014	0.67	1
HCQ	CL Mono	SNRPB	-0.00099	0.98	1
HCQ	CL Mono	SNRPB2	0.0089	0.82	1
HCQ	CL Mono	SNRPC	0.013	0.69	1
HCQ	CL Mono	SNRPD1	-0.017	0.67	1
HCQ	CL Mono	SNRPD2	0.054	0.14	1
HCQ	CL Mono	SNRPD3	-0.016	0.52	1
HCQ	CL Mono	SNRPE	0.016	0.72	1
HCQ	CL Mono	SNRPF	-0.051	0.38	1
HCQ	CL Mono	SNRPG	-0.039	0.36	1
HCQ	CL Mono	SNTA1	0.24	0.2	1
HCQ	CL Mono	SNTB1	-0.18	0.0025	1
HCQ	CL Mono	SNTB2	0.00053	0.99	1
HCQ	CL Mono	SNU13	0.043	0.12	1
HCQ	CL Mono	SNUPN	6.80E-05	1	1
HCQ	CL Mono	SNW1	0.0086	0.81	1
HCQ	CL Mono	SNX1	0.022	0.4	1
HCQ	CL Mono	SNX10	-0.078	0.11	1
HCQ	CL Mono	SNX11	0.019	0.58	1
HCQ	CL Mono	SNX12	-0.03	0.73	1
HCQ	CL Mono	SNX13	-0.017	0.68	1
HCQ	CL Mono	SNX14	-0.0027	0.93	1
HCQ	CL Mono	SNX16	-0.067	0.25	1
HCQ	CL Mono	SNX17	-0.03	0.24	1
HCQ	CL Mono	SNX18	-0.045	0.49	1
HCQ	CL Mono	SNX19	0.015	0.77	1
HCQ	CL Mono	SNX2	0.025	0.51	1
HCQ	CL Mono	SNX20	-0.0022	0.96	1
HCQ	CL Mono	SNX21	0.013	0.83	1
HCQ	CL Mono	SNX24	0.15	0.08	1
HCQ	CL Mono	SNX25	-0.021	0.9	1
HCQ	CL Mono	SNX27	-0.0055	0.86	1
HCQ	CL Mono	SNX29	0.051	0.48	1
HCQ	CL Mono	SNX29P2	0.12	0.45	1
HCQ	CL Mono	SNX3	-0.0022	0.94	1
HCQ	CL Mono	SNX30	0.028	0.72	1
HCQ	CL Mono	SNX33	-0.022	0.75	1
HCQ	CL Mono	SNX4	-0.032	0.29	1
HCQ	CL Mono	SNX5	0.0046	0.91	1
HCQ	CL Mono	SNX6	-0.02	0.55	1
HCQ	CL Mono	SNX7	-0.6	0.22	1
HCQ	CL Mono	SNX8	-0.078	0.14	1
HCQ	CL Mono	SNX9	-0.016	0.81	1
HCQ	CL Mono	SOAT1	-0.032	0.52	1
HCQ	CL Mono	SOCS1	0.14	0.66	1
HCQ	CL Mono	SOCS3	-0.53	0.0076	1
HCQ	CL Mono	SOCS4	0.051	0.38	1
HCQ	CL Mono	SOCS5	0.022	0.71	1
HCQ	CL Mono	SOCS6	-0.028	0.6	1
HCQ	CL Mono	SOCS7	0.12	0.35	1
HCQ	CL Mono	SOD1	-0.021	0.5	1
HCQ	CL Mono	SOD2	-0.12	0.13	1
HCQ	CL Mono	SOGA1	0.042	0.61	1
HCQ	CL Mono	SON	-0.022	0.41	1
HCQ	CL Mono	SORBS3	0.05	0.63	1
HCQ	CL Mono	SORCS2	0.17	0.42	1
HCQ	CL Mono	SORD	0.0072	0.88	1
HCQ	CL Mono	SORL1	0.012	0.89	1
HCQ	CL Mono	SORT1	-0.15	0.029	1
HCQ	CL Mono	SOS1	-0.045	0.43	1
HCQ	CL Mono	SOS2	0.0013	0.98	1
HCQ	CL Mono	SOWAHC	-0.03	0.73	1
HCQ	CL Mono	SOWAHD	-0.08	0.23	1
HCQ	CL Mono	SOX4	0.035	0.69	1
HCQ	CL Mono	SP1	0.016	0.79	1
HCQ	CL Mono	SP100	-0.026	0.57	1
HCQ	CL Mono	SP110	0.024	0.75	1
HCQ	CL Mono	SP140	0.11	0.33	1
HCQ	CL Mono	SP140L	0.0067	0.88	1
HCQ	CL Mono	SP2	0.022	0.6	1
HCQ	CL Mono	SP2-AS1	0.056	0.62	1
HCQ	CL Mono	SP3	-0.064	0.042	1
HCQ	CL Mono	SP4	-0.044	0.54	1
HCQ	CL Mono	SPA17	0.047	0.68	1
HCQ	CL Mono	SPACA6P	-0.055	0.7	1
HCQ	CL Mono	SPAG1	0.084	0.57	1
HCQ	CL Mono	SPAG17	-0.11	0.63	1
HCQ	CL Mono	SPAG5	-0.12	0.54	1
HCQ	CL Mono	SPAG5-AS1	0.073	0.7	1
HCQ	CL Mono	SPAG7	0.03	0.39	1
HCQ	CL Mono	SPAG8	-0.052	0.59	1
HCQ	CL Mono	SPAG9	-0.0011	0.98	1
HCQ	CL Mono	SPARC	-0.28	0.15	1
HCQ	CL Mono	SPAST	-0.036	0.39	1
HCQ	CL Mono	SPATA1	-0.017	0.8	1
HCQ	CL Mono	SPATA13	-0.056	0.32	1
HCQ	CL Mono	SPATA2	0.014	0.76	1
HCQ	CL Mono	SPATA20	0.0085	0.93	1
HCQ	CL Mono	SPATA24	0.11	0.44	1
HCQ	CL Mono	SPATA2L	0.0014	0.98	1
HCQ	CL Mono	SPATA33	0.073	0.42	1
HCQ	CL Mono	SPATA41	-0.0067	0.97	1
HCQ	CL Mono	SPATA5	-0.029	0.77	1
HCQ	CL Mono	SPATA5L1	0.0031	0.95	1
HCQ	CL Mono	SPATA6	0.04	0.73	1
HCQ	CL Mono	SPATA7	0.12	0.24	1
HCQ	CL Mono	SPATC1L	-0.11	0.24	1
HCQ	CL Mono	SPATS2	-0.0074	0.93	1
HCQ	CL Mono	SPATS2L	0.12	0.5	1
HCQ	CL Mono	SPCS1	-0.023	0.41	1
HCQ	CL Mono	SPCS2	0.019	0.53	1
HCQ	CL Mono	SPCS3	0.015	0.71	1
HCQ	CL Mono	SPDL1	0.0027	0.98	1
HCQ	CL Mono	SPDYE1	0.091	0.33	1
HCQ	CL Mono	SPDYE3	-0.11	0.44	1
HCQ	CL Mono	SPDYE5	-0.015	0.9	1
HCQ	CL Mono	SPDYE6	0.02	0.91	1
HCQ	CL Mono	SPECC1	-0.043	0.25	1
HCQ	CL Mono	SPECC1L	0.13	0.16	1
HCQ	CL Mono	SPEF2	-0.012	0.92	1
HCQ	CL Mono	SPEN	-0.00085	0.98	1
HCQ	CL Mono	SPG11	-0.022	0.64	1
HCQ	CL Mono	SPG20	-0.04	0.31	1
HCQ	CL Mono	SPG21	-0.017	0.51	1
HCQ	CL Mono	SPG7	0.018	0.52	1
HCQ	CL Mono	SPHK1	-0.0057	0.95	1
HCQ	CL Mono	SPHK2	-0.016	0.75	1
HCQ	CL Mono	SPI1	0.025	0.66	1
HCQ	CL Mono	SPICE1	0.11	0.091	1
HCQ	CL Mono	SPIDR	0.01	0.79	1
HCQ	CL Mono	SPIN1	-0.041	0.4	1
HCQ	CL Mono	SPIN2B	0.04	0.68	1
HCQ	CL Mono	SPIN3	0.015	0.85	1
HCQ	CL Mono	SPIN4	-0.094	0.29	1
HCQ	CL Mono	SPINT1	0.035	0.54	1
HCQ	CL Mono	SPINT2	0.037	0.48	1
HCQ	CL Mono	SPIRE1	-0.11	0.29	1
HCQ	CL Mono	SPIRE2	-0.18	0.42	1
HCQ	CL Mono	SPN	0.084	0.19	1
HCQ	CL Mono	SPNS1	0.032	0.45	1
HCQ	CL Mono	SPNS3	-0.074	0.57	1
HCQ	CL Mono	SPOCK1	0.079	0.44	1
HCQ	CL Mono	SPOCK3	0.023	0.9	1
HCQ	CL Mono	SPOP	0.088	0.024	1
HCQ	CL Mono	SPOPL	0.0031	0.96	1
HCQ	CL Mono	SPPL2A	-0.019	0.64	1
HCQ	CL Mono	SPPL2B	-0.052	0.34	1
HCQ	CL Mono	SPPL3	0.011	0.72	1
HCQ	CL Mono	SPR	0.18	0.039	1
HCQ	CL Mono	SPRED1	0.13	0.36	1
HCQ	CL Mono	SPRED2	-0.28	0.012	1
HCQ	CL Mono	SPRN	0.042	0.82	1
HCQ	CL Mono	SPRTN	0.0092	0.81	1
HCQ	CL Mono	SPRY1	0.86	0.072	1
HCQ	CL Mono	SPRYD3	-0.0011	0.97	1
HCQ	CL Mono	SPRYD4	0.064	0.29	1
HCQ	CL Mono	SPRYD7	0.071	0.3	1
HCQ	CL Mono	SPSB1	-0.13	0.42	1
HCQ	CL Mono	SPSB2	0.02	0.88	1
HCQ	CL Mono	SPSB3	0.067	0.12	1
HCQ	CL Mono	SPTAN1	-0.01	0.9	1
HCQ	CL Mono	SPTBN1	-0.22	0.24	1
HCQ	CL Mono	SPTBN5	-0.017	0.93	1
HCQ	CL Mono	SPTLC1	-0.027	0.37	1
HCQ	CL Mono	SPTLC2	-0.016	0.82	1
HCQ	CL Mono	SPTSSA	-0.013	0.8	1
HCQ	CL Mono	SPTY2D1	-0.03	0.45	1
HCQ	CL Mono	SQLE	0.12	0.36	1
HCQ	CL Mono	SQRDL	-0.094	0.034	1
HCQ	CL Mono	SQSTM1	0.033	0.45	1
HCQ	CL Mono	SRA1	-0.036	0.34	1
HCQ	CL Mono	SRBD1	-0.0016	0.97	1
HCQ	CL Mono	SRC	0.17	0.25	1
HCQ	CL Mono	SRCAP	0.03	0.62	1
HCQ	CL Mono	SRD5A1	-0.11	0.035	1
HCQ	CL Mono	SRD5A3	-0.044	0.4	1
HCQ	CL Mono	SREBF1	0.084	0.21	1
HCQ	CL Mono	SREBF2	0.016	0.8	1
HCQ	CL Mono	SREK1	-0.012	0.68	1
HCQ	CL Mono	SREK1IP1	0.044	0.25	1
HCQ	CL Mono	SRF	0.018	0.74	1
HCQ	CL Mono	SRFBP1	0.024	0.58	1
HCQ	CL Mono	SRGAP1	-0.03	0.93	1
HCQ	CL Mono	SRGAP2	-0.052	0.58	1
HCQ	CL Mono	SRGAP2B	-0.022	0.83	1
HCQ	CL Mono	SRGAP2C	-0.029	0.72	1
HCQ	CL Mono	SRGAP2D	-0.11	0.4	1
HCQ	CL Mono	SRGAP3	0.097	0.52	1
HCQ	CL Mono	SRGN	-0.043	0.38	1
HCQ	CL Mono	SRI	-0.089	0.048	1
HCQ	CL Mono	SRM	0.054	0.28	1
HCQ	CL Mono	SRP14	0.0067	0.8	1
HCQ	CL Mono	SRP14-AS1	0.084	0.48	1
HCQ	CL Mono	SRP19	0.02	0.51	1
HCQ	CL Mono	SRP54	-0.024	0.42	1
HCQ	CL Mono	SRP68	0.0048	0.85	1
HCQ	CL Mono	SRP72	0.0053	0.87	1
HCQ	CL Mono	SRP9	-0.024	0.52	1
HCQ	CL Mono	SRPK1	-0.01	0.87	1
HCQ	CL Mono	SRPK2	0.021	0.62	1
HCQ	CL Mono	SRPR	-0.0087	0.71	1
HCQ	CL Mono	SRPRB	0.058	0.23	1
HCQ	CL Mono	SRR	-0.0028	0.98	1
HCQ	CL Mono	SRRD	0.0054	0.9	1
HCQ	CL Mono	SRRM1	-0.014	0.66	1
HCQ	CL Mono	SRRM2	-0.0091	0.86	1
HCQ	CL Mono	SRRT	0.0092	0.85	1
HCQ	CL Mono	SRSF1	-0.021	0.49	1
HCQ	CL Mono	SRSF10	0.015	0.61	1
HCQ	CL Mono	SRSF11	0.0014	0.96	1
HCQ	CL Mono	SRSF12	-0.1	0.48	1
HCQ	CL Mono	SRSF2	-0.058	0.036	1
HCQ	CL Mono	SRSF3	-0.024	0.43	1
HCQ	CL Mono	SRSF4	-0.033	0.19	1
HCQ	CL Mono	SRSF5	0.024	0.56	1
HCQ	CL Mono	SRSF6	0.047	0.3	1
HCQ	CL Mono	SRSF7	-0.0057	0.86	1
HCQ	CL Mono	SRSF8	0.024	0.64	1
HCQ	CL Mono	SRSF9	0.035	0.4	1
HCQ	CL Mono	SRXN1	-0.0091	0.9	1
HCQ	CL Mono	SS18	-0.027	0.31	1
HCQ	CL Mono	SS18L1	-0.088	0.34	1
HCQ	CL Mono	SS18L2	0.029	0.42	1
HCQ	CL Mono	SSB	0.016	0.81	1
HCQ	CL Mono	SSBP1	-0.0055	0.87	1
HCQ	CL Mono	SSBP2	0.072	0.13	1
HCQ	CL Mono	SSBP3	0.14	0.2	1
HCQ	CL Mono	SSBP3-AS1	-0.16	0.34	1
HCQ	CL Mono	SSBP4	0.034	0.58	1
HCQ	CL Mono	SSC4D	-0.14	0.36	1
HCQ	CL Mono	SSFA2	-0.038	0.36	1
HCQ	CL Mono	SSH1	-0.043	0.46	1
HCQ	CL Mono	SSH2	-0.021	0.77	1
HCQ	CL Mono	SSH3	-0.039	0.59	1
HCQ	CL Mono	SSNA1	0.041	0.3	1
HCQ	CL Mono	SSPO	-0.061	0.63	1
HCQ	CL Mono	SSR1	-0.026	0.34	1
HCQ	CL Mono	SSR2	-0.011	0.68	1
HCQ	CL Mono	SSR3	0.0019	0.94	1
HCQ	CL Mono	SSR4	0.038	0.3	1
HCQ	CL Mono	SSRP1	-0.029	0.49	1
HCQ	CL Mono	SSSCA1	0.068	0.17	1
HCQ	CL Mono	SSSCA1-AS1	-0.034	0.76	1
HCQ	CL Mono	SSU72	0.015	0.66	1
HCQ	CL Mono	SSX2IP	-0.049	0.56	1
HCQ	CL Mono	ST13	0.032	0.32	1
HCQ	CL Mono	ST14	-0.095	0.45	1
HCQ	CL Mono	ST20	-0.12	0.43	1
HCQ	CL Mono	ST20-AS1	-0.012	0.9	1
HCQ	CL Mono	ST3GAL1	-0.019	0.72	1
HCQ	CL Mono	ST3GAL2	-0.023	0.68	1
HCQ	CL Mono	ST3GAL3	0.097	0.36	1
HCQ	CL Mono	ST3GAL4	-0.046	0.53	1
HCQ	CL Mono	ST3GAL4-AS1	-0.043	0.75	1
HCQ	CL Mono	ST3GAL5	-0.017	0.83	1
HCQ	CL Mono	ST3GAL5-AS1	0.012	0.93	1
HCQ	CL Mono	ST3GAL6	0.071	0.17	1
HCQ	CL Mono	ST6GAL1	0.0026	0.97	1
HCQ	CL Mono	ST6GALNAC2	0.13	0.43	1
HCQ	CL Mono	ST6GALNAC3	0.055	0.68	1
HCQ	CL Mono	ST6GALNAC4	-0.042	0.65	1
HCQ	CL Mono	ST6GALNAC6	0.0052	0.93	1
HCQ	CL Mono	ST7	-0.091	0.17	1
HCQ	CL Mono	ST7L	0.023	0.75	1
HCQ	CL Mono	ST8SIA4	-0.069	0.1	1
HCQ	CL Mono	STAB1	0.076	0.44	1
HCQ	CL Mono	STAC	0.095	0.75	1
HCQ	CL Mono	STAC3	0.077	0.25	1
HCQ	CL Mono	STAG1	-0.043	0.32	1
HCQ	CL Mono	STAG2	-0.0083	0.82	1
HCQ	CL Mono	STAG3L1	-0.081	0.45	1
HCQ	CL Mono	STAG3L2	-0.064	0.21	1
HCQ	CL Mono	STAG3L3	0.028	0.75	1
HCQ	CL Mono	STAG3L4	0.057	0.25	1
HCQ	CL Mono	STAG3L5P-PVRIG2P-PILRB	0.081	0.26	1
HCQ	CL Mono	STAM	0.017	0.62	1
HCQ	CL Mono	STAM2	0.07	0.21	1
HCQ	CL Mono	STAMBP	-0.014	0.68	1
HCQ	CL Mono	STAMBPL1	-0.082	0.56	1
HCQ	CL Mono	STAP1	0.17	0.58	1
HCQ	CL Mono	STARD10	0.017	0.86	1
HCQ	CL Mono	STARD13	0.2	0.31	1
HCQ	CL Mono	STARD3	0.036	0.25	1
HCQ	CL Mono	STARD3NL	-0.028	0.42	1
HCQ	CL Mono	STARD4	0.17	0.086	1
HCQ	CL Mono	STARD4-AS1	-0.061	0.6	1
HCQ	CL Mono	STARD5	-0.011	0.89	1
HCQ	CL Mono	STARD7	-0.058	0.036	1
HCQ	CL Mono	STARD7-AS1	-0.04	0.53	1
HCQ	CL Mono	STARD8	0.0099	0.88	1
HCQ	CL Mono	STAT1	-0.11	0.3	1
HCQ	CL Mono	STAT2	-0.014	0.86	1
HCQ	CL Mono	STAT3	-0.074	0.038	1
HCQ	CL Mono	STAT4	0.13	0.55	1
HCQ	CL Mono	STAT5A	-0.036	0.22	1
HCQ	CL Mono	STAT5B	-0.05	0.23	1
HCQ	CL Mono	STAT6	0.027	0.48	1
HCQ	CL Mono	STAU1	-0.019	0.49	1
HCQ	CL Mono	STAU2	-0.015	0.69	1
HCQ	CL Mono	STBD1	0.13	0.7	1
HCQ	CL Mono	STEAP3	-0.027	0.79	1
HCQ	CL Mono	STEAP4	-0.12	0.33	1
HCQ	CL Mono	STIL	-0.21	0.32	1
HCQ	CL Mono	STIM1	-0.011	0.81	1
HCQ	CL Mono	STIM2	-0.028	0.55	1
HCQ	CL Mono	STIP1	0.091	0.047	1
HCQ	CL Mono	STK10	-0.0081	0.83	1
HCQ	CL Mono	STK11	0.039	0.39	1
HCQ	CL Mono	STK11IP	-0.027	0.57	1
HCQ	CL Mono	STK16	-0.0058	0.91	1
HCQ	CL Mono	STK17A	-0.038	0.42	1
HCQ	CL Mono	STK17B	0.022	0.7	1
HCQ	CL Mono	STK19	0.075	0.18	1
HCQ	CL Mono	STK24	0.045	0.21	1
HCQ	CL Mono	STK25	0.05	0.071	1
HCQ	CL Mono	STK26	-0.019	0.63	1
HCQ	CL Mono	STK3	-0.061	0.081	1
HCQ	CL Mono	STK32B	-0.19	0.2	1
HCQ	CL Mono	STK32C	0.044	0.61	1
HCQ	CL Mono	STK35	-0.063	0.27	1
HCQ	CL Mono	STK36	0.052	0.39	1
HCQ	CL Mono	STK38	-0.0036	0.91	1
HCQ	CL Mono	STK38L	-0.0066	0.88	1
HCQ	CL Mono	STK39	-0.073	0.39	1
HCQ	CL Mono	STK4	-0.014	0.67	1
HCQ	CL Mono	STK40	-0.036	0.34	1
HCQ	CL Mono	STMN1	-0.2	0.14	1
HCQ	CL Mono	STMN3	0.24	0.094	1
HCQ	CL Mono	STOM	-0.11	0.094	1
HCQ	CL Mono	STOML1	0.0007	0.99	1
HCQ	CL Mono	STOML2	-0.026	0.46	1
HCQ	CL Mono	STON2	0.14	0.35	1
HCQ	CL Mono	STPG1	0.2	0.26	1
HCQ	CL Mono	STRA13	0.06	0.18	1
HCQ	CL Mono	STRADA	-0.009	0.76	1
HCQ	CL Mono	STRADB	0.023	0.6	1
HCQ	CL Mono	STRAP	-0.025	0.41	1
HCQ	CL Mono	STRBP	-0.097	0.19	1
HCQ	CL Mono	STRIP1	-0.017	0.54	1
HCQ	CL Mono	STRN	-0.014	0.75	1
HCQ	CL Mono	STRN3	-0.027	0.73	1
HCQ	CL Mono	STRN4	-0.018	0.61	1
HCQ	CL Mono	STS	-0.0038	0.97	1
HCQ	CL Mono	STT3A	0.0093	0.82	1
HCQ	CL Mono	STT3B	-0.025	0.46	1
HCQ	CL Mono	STUB1	0.044	0.43	1
HCQ	CL Mono	STX10	0.002	0.96	1
HCQ	CL Mono	STX11	-0.087	0.13	1
HCQ	CL Mono	STX12	-0.038	0.21	1
HCQ	CL Mono	STX16	0.00038	0.99	1
HCQ	CL Mono	STX17	-0.022	0.66	1
HCQ	CL Mono	STX18	0.012	0.74	1
HCQ	CL Mono	STX2	0.011	0.85	1
HCQ	CL Mono	STX3	-0.03	0.38	1
HCQ	CL Mono	STX4	0.036	0.37	1
HCQ	CL Mono	STX5	-0.013	0.8	1
HCQ	CL Mono	STX6	0.0078	0.83	1
HCQ	CL Mono	STX7	-0.023	0.5	1
HCQ	CL Mono	STX8	-0.033	0.36	1
HCQ	CL Mono	STXBP2	-0.023	0.5	1
HCQ	CL Mono	STXBP3	-0.014	0.68	1
HCQ	CL Mono	STXBP4	-0.12	0.4	1
HCQ	CL Mono	STXBP5	-0.045	0.46	1
HCQ	CL Mono	STXBP5-AS1	0.28	0.04	1
HCQ	CL Mono	STYX	-0.048	0.31	1
HCQ	CL Mono	STYXL1	0.015	0.77	1
HCQ	CL Mono	SUB1	0.0062	0.85	1
HCQ	CL Mono	SUCLA2	-0.038	0.25	1
HCQ	CL Mono	SUCLG1	-0.028	0.32	1
HCQ	CL Mono	SUCLG2	-0.028	0.51	1
HCQ	CL Mono	SUCO	-0.051	0.13	1
HCQ	CL Mono	SUDS3	-0.033	0.44	1
HCQ	CL Mono	SUFU	-0.023	0.6	1
HCQ	CL Mono	SUGP1	0.062	0.073	1
HCQ	CL Mono	SUGP2	-0.0092	0.83	1
HCQ	CL Mono	SUGT1	0.048	0.14	1
HCQ	CL Mono	SULF2	-0.056	0.52	1
HCQ	CL Mono	SULT1A1	-0.058	0.58	1
HCQ	CL Mono	SULT1A2	-0.11	0.76	1
HCQ	CL Mono	SULT1B1	-0.017	0.88	1
HCQ	CL Mono	SUMF1	0.0028	0.94	1
HCQ	CL Mono	SUMF2	-0.0099	0.85	1
HCQ	CL Mono	SUMO1	-0.018	0.55	1
HCQ	CL Mono	SUMO1P1	-0.076	0.52	1
HCQ	CL Mono	SUMO1P3	-0.013	0.9	1
HCQ	CL Mono	SUMO2	-0.035	0.23	1
HCQ	CL Mono	SUMO3	0.026	0.49	1
HCQ	CL Mono	SUMO4	-0.15	0.3	1
HCQ	CL Mono	SUN1	-0.045	0.25	1
HCQ	CL Mono	SUN2	-0.01	0.81	1
HCQ	CL Mono	SUOX	0.012	0.77	1
HCQ	CL Mono	SUPT16H	-0.028	0.33	1
HCQ	CL Mono	SUPT20H	-0.012	0.63	1
HCQ	CL Mono	SUPT3H	0.038	0.72	1
HCQ	CL Mono	SUPT4H1	-0.013	0.71	1
HCQ	CL Mono	SUPT5H	0.014	0.67	1
HCQ	CL Mono	SUPT6H	-0.0076	0.93	1
HCQ	CL Mono	SUPT7L	0.11	0.0024	1
HCQ	CL Mono	SUPV3L1	-0.078	0.067	1
HCQ	CL Mono	SURF1	-0.039	0.29	1
HCQ	CL Mono	SURF2	0.0095	0.85	1
HCQ	CL Mono	SURF4	-0.035	0.19	1
HCQ	CL Mono	SURF6	0.1	0.053	1
HCQ	CL Mono	SUSD1	-0.14	0.013	1
HCQ	CL Mono	SUSD3	-0.089	0.51	1
HCQ	CL Mono	SUSD6	0.011	0.81	1
HCQ	CL Mono	SUV39H1	0.068	0.34	1
HCQ	CL Mono	SUV39H2	0.0035	0.97	1
HCQ	CL Mono	SUV420H1	0.0025	0.93	1
HCQ	CL Mono	SUV420H2	0.13	0.09	1
HCQ	CL Mono	SUZ12	-0.037	0.32	1
HCQ	CL Mono	SUZ12P1	-0.0042	0.94	1
HCQ	CL Mono	SVBP	0.081	0.19	1
HCQ	CL Mono	SVIL	-0.042	0.49	1
HCQ	CL Mono	SVIL-AS1	0.014	0.88	1
HCQ	CL Mono	SVIP	-0.11	0.38	1
HCQ	CL Mono	SWAP70	-0.041	0.41	1
HCQ	CL Mono	SWI5	0.072	0.24	1
HCQ	CL Mono	SWSAP1	0.037	0.42	1
HCQ	CL Mono	SWT1	-0.048	0.49	1
HCQ	CL Mono	SYAP1	-0.056	0.14	1
HCQ	CL Mono	SYCP2	0.17	0.22	1
HCQ	CL Mono	SYCP2L	0.46	0.23	1
HCQ	CL Mono	SYCP3	-0.054	0.67	1
HCQ	CL Mono	SYF2	0.012	0.76	1
HCQ	CL Mono	SYK	-0.0011	0.97	1
HCQ	CL Mono	SYMPK	-0.083	0.35	1
HCQ	CL Mono	SYNCRIP	0.007	0.83	1
HCQ	CL Mono	SYNE1	-0.048	0.49	1
HCQ	CL Mono	SYNE3	-0.043	0.5	1
HCQ	CL Mono	SYNGR1	-0.0021	0.98	1
HCQ	CL Mono	SYNGR2	0.012	0.78	1
HCQ	CL Mono	SYNJ1	0.0046	0.92	1
HCQ	CL Mono	SYNJ2	-0.045	0.69	1
HCQ	CL Mono	SYNJ2BP	0.024	0.64	1
HCQ	CL Mono	SYNRG	-0.018	0.65	1
HCQ	CL Mono	SYPL1	-0.023	0.51	1
HCQ	CL Mono	SYS1	0.082	0.067	1
HCQ	CL Mono	SYT11	-0.062	0.24	1
HCQ	CL Mono	SYTL1	-0.075	0.39	1
HCQ	CL Mono	SYTL2	-0.12	0.63	1
HCQ	CL Mono	SYTL3	0.15	0.059	1
HCQ	CL Mono	SYVN1	0.016	0.79	1
HCQ	CL Mono	SZRD1	0.046	0.19	1
HCQ	CL Mono	SZT2	0.068	0.35	1
HCQ	CL Mono	TAB1	0.058	0.35	1
HCQ	CL Mono	TAB2	0.0035	0.96	1
HCQ	CL Mono	TAB3	-0.079	0.42	1
HCQ	CL Mono	TACC1	-0.0047	0.88	1
HCQ	CL Mono	TACC3	0.0072	0.82	1
HCQ	CL Mono	TACO1	0.017	0.7	1
HCQ	CL Mono	TADA1	0.057	0.25	1
HCQ	CL Mono	TADA2A	-0.038	0.44	1
HCQ	CL Mono	TADA2B	-0.016	0.58	1
HCQ	CL Mono	TADA3	0.011	0.74	1
HCQ	CL Mono	TAF1	-0.0018	0.98	1
HCQ	CL Mono	TAF10	0.0067	0.85	1
HCQ	CL Mono	TAF11	0.0022	0.95	1
HCQ	CL Mono	TAF12	0.026	0.38	1
HCQ	CL Mono	TAF13	0.071	0.53	1
HCQ	CL Mono	TAF15	-0.095	0.12	1
HCQ	CL Mono	TAF1A	0.11	0.17	1
HCQ	CL Mono	TAF1B	-0.041	0.47	1
HCQ	CL Mono	TAF1C	0.024	0.62	1
HCQ	CL Mono	TAF1D	0.03	0.53	1
HCQ	CL Mono	TAF2	-0.04	0.26	1
HCQ	CL Mono	TAF3	-0.037	0.28	1
HCQ	CL Mono	TAF4	0.059	0.46	1
HCQ	CL Mono	TAF4B	0.053	0.67	1
HCQ	CL Mono	TAF5	0.04	0.41	1
HCQ	CL Mono	TAF5L	-0.055	0.55	1
HCQ	CL Mono	TAF6	0.049	0.24	1
HCQ	CL Mono	TAF6L	0.061	0.16	1
HCQ	CL Mono	TAF7	0.043	0.38	1
HCQ	CL Mono	TAF8	0.074	0.29	1
HCQ	CL Mono	TAF9	0.034	0.35	1
HCQ	CL Mono	TAF9B	0.0078	0.9	1
HCQ	CL Mono	TAGAP	0.027	0.61	1
HCQ	CL Mono	TAGLN	0.23	0.18	1
HCQ	CL Mono	TAGLN2	0.11	0.15	1
HCQ	CL Mono	TALDO1	-0.018	0.62	1
HCQ	CL Mono	TAMM41	-0.042	0.55	1
HCQ	CL Mono	TANC2	-0.093	0.38	1
HCQ	CL Mono	TANGO2	0.014	0.64	1
HCQ	CL Mono	TANGO6	-0.035	0.49	1
HCQ	CL Mono	TANK	-0.058	0.11	1
HCQ	CL Mono	TAOK1	0.053	0.31	1
HCQ	CL Mono	TAOK2	0.047	0.53	1
HCQ	CL Mono	TAOK3	-0.067	0.031	1
HCQ	CL Mono	TAP1	-0.073	0.39	1
HCQ	CL Mono	TAP2	-0.15	0.16	1
HCQ	CL Mono	TAPBP	-0.023	0.52	1
HCQ	CL Mono	TAPBPL	0.018	0.72	1
HCQ	CL Mono	TAPT1	-0.0033	0.93	1
HCQ	CL Mono	TAPT1-AS1	0.13	0.13	1
HCQ	CL Mono	TARBP1	-0.0039	0.96	1
HCQ	CL Mono	TARBP2	0.029	0.51	1
HCQ	CL Mono	TARDBP	0.018	0.54	1
HCQ	CL Mono	TARM1	-0.34	0.2	1
HCQ	CL Mono	TARS	-0.018	0.64	1
HCQ	CL Mono	TARS2	-0.0094	0.8	1
HCQ	CL Mono	TARSL2	0.14	0.13	1
HCQ	CL Mono	TASP1	0.055	0.33	1
HCQ	CL Mono	TATDN1	-0.008	0.86	1
HCQ	CL Mono	TATDN2	0.019	0.76	1
HCQ	CL Mono	TATDN3	-0.0047	0.93	1
HCQ	CL Mono	TAX1BP1	0.036	0.31	1
HCQ	CL Mono	TAZ	0.025	0.39	1
HCQ	CL Mono	TBC1D1	-0.033	0.38	1
HCQ	CL Mono	TBC1D10A	0.0059	0.9	1
HCQ	CL Mono	TBC1D10B	0.018	0.71	1
HCQ	CL Mono	TBC1D10C	-0.04	0.45	1
HCQ	CL Mono	TBC1D12	-0.056	0.53	1
HCQ	CL Mono	TBC1D13	-0.042	0.36	1
HCQ	CL Mono	TBC1D14	-0.073	0.13	1
HCQ	CL Mono	TBC1D15	0.0036	0.93	1
HCQ	CL Mono	TBC1D16	-0.084	0.52	1
HCQ	CL Mono	TBC1D17	-0.0089	0.86	1
HCQ	CL Mono	TBC1D19	-0.13	0.32	1
HCQ	CL Mono	TBC1D2	-0.057	0.26	1
HCQ	CL Mono	TBC1D20	-0.0028	0.92	1
HCQ	CL Mono	TBC1D22A	-0.032	0.41	1
HCQ	CL Mono	TBC1D22A-AS1	-0.088	0.55	1
HCQ	CL Mono	TBC1D22B	-0.076	0.16	1
HCQ	CL Mono	TBC1D23	0.029	0.39	1
HCQ	CL Mono	TBC1D24	0.12	0.13	1
HCQ	CL Mono	TBC1D25	-0.046	0.24	1
HCQ	CL Mono	TBC1D2B	-0.13	0.16	1
HCQ	CL Mono	TBC1D30	0.13	0.21	1
HCQ	CL Mono	TBC1D31	-0.049	0.45	1
HCQ	CL Mono	TBC1D32	-0.059	0.66	1
HCQ	CL Mono	TBC1D4	0.087	0.23	1
HCQ	CL Mono	TBC1D5	-0.015	0.76	1
HCQ	CL Mono	TBC1D7	0.095	0.077	1
HCQ	CL Mono	TBC1D8	0.036	0.59	1
HCQ	CL Mono	TBC1D8B	-0.13	0.43	1
HCQ	CL Mono	TBC1D9	0.16	0.1	1
HCQ	CL Mono	TBC1D9B	-0.059	0.11	1
HCQ	CL Mono	TBCA	-0.007	0.89	1
HCQ	CL Mono	TBCB	-0.009	0.83	1
HCQ	CL Mono	TBCC	0.04	0.28	1
HCQ	CL Mono	TBCCD1	-0.022	0.58	1
HCQ	CL Mono	TBCD	-0.045	0.3	1
HCQ	CL Mono	TBCE	-0.03	0.49	1
HCQ	CL Mono	TBCEL	-0.0016	0.98	1
HCQ	CL Mono	TBCK	0.054	0.32	1
HCQ	CL Mono	TBK1	-0.026	0.45	1
HCQ	CL Mono	TBKBP1	0.047	0.84	1
HCQ	CL Mono	TBL1X	0.015	0.76	1
HCQ	CL Mono	TBL1XR1	0.1	0.065	1
HCQ	CL Mono	TBL2	-0.039	0.36	1
HCQ	CL Mono	TBL3	-0.017	0.66	1
HCQ	CL Mono	TBP	-0.0092	0.79	1
HCQ	CL Mono	TBPL1	-0.02	0.6	1
HCQ	CL Mono	TBRG1	-0.0089	0.74	1
HCQ	CL Mono	TBRG4	0.052	0.16	1
HCQ	CL Mono	TBX19	0.094	0.23	1
HCQ	CL Mono	TBXAS1	0.051	0.23	1
HCQ	CL Mono	TCAF1	0.057	0.42	1
HCQ	CL Mono	TCAF2	-0.35	0.019	1
HCQ	CL Mono	TCAIM	-0.038	0.37	1
HCQ	CL Mono	TCEA1	0.021	0.59	1
HCQ	CL Mono	TCEA2	0.00082	0.99	1
HCQ	CL Mono	TCEA3	-0.21	0.35	1
HCQ	CL Mono	TCEAL1	-0.00027	1	1
HCQ	CL Mono	TCEAL3	0.06	0.58	1
HCQ	CL Mono	TCEAL4	-0.025	0.7	1
HCQ	CL Mono	TCEAL8	0.039	0.42	1
HCQ	CL Mono	TCEANC	-0.046	0.47	1
HCQ	CL Mono	TCEANC2	0.043	0.33	1
HCQ	CL Mono	TCEB1	0.00051	0.99	1
HCQ	CL Mono	TCEB2	-0.019	0.71	1
HCQ	CL Mono	TCEB3	-0.011	0.77	1
HCQ	CL Mono	TCEB3-AS1	0.16	0.25	1
HCQ	CL Mono	TCERG1	-0.061	0.041	1
HCQ	CL Mono	TCF12	0.0056	0.85	1
HCQ	CL Mono	TCF19	0.23	0.12	1
HCQ	CL Mono	TCF20	-0.025	0.79	1
HCQ	CL Mono	TCF25	0.0028	0.93	1
HCQ	CL Mono	TCF3	0.053	0.33	1
HCQ	CL Mono	TCF4	0.088	0.27	1
HCQ	CL Mono	TCF7L1	-0.095	0.59	1
HCQ	CL Mono	TCF7L2	0.0016	0.99	1
HCQ	CL Mono	TCFL5	-0.026	0.81	1
HCQ	CL Mono	TCHP	0.016	0.71	1
HCQ	CL Mono	TCIRG1	-0.0006	0.99	1
HCQ	CL Mono	TCN2	0.057	0.6	1
HCQ	CL Mono	TCOF1	0.052	0.19	1
HCQ	CL Mono	TCP1	-0.011	0.7	1
HCQ	CL Mono	TCP11L1	-0.034	0.7	1
HCQ	CL Mono	TCP11L2	-0.0074	0.93	1
HCQ	CL Mono	TCTA	0.026	0.53	1
HCQ	CL Mono	TCTEX1D1	0.24	0.39	1
HCQ	CL Mono	TCTEX1D4	-0.08	0.62	1
HCQ	CL Mono	TCTN1	0.078	0.47	1
HCQ	CL Mono	TCTN3	0.056	0.23	1
HCQ	CL Mono	TDG	-0.015	0.66	1
HCQ	CL Mono	TDP1	0.085	0.17	1
HCQ	CL Mono	TDP2	0.037	0.34	1
HCQ	CL Mono	TDRD3	0.054	0.33	1
HCQ	CL Mono	TDRD6	-0.12	0.36	1
HCQ	CL Mono	TDRD7	-0.032	0.65	1
HCQ	CL Mono	TDRD9	-0.027	0.84	1
HCQ	CL Mono	TDRKH	-0.21	0.069	1
HCQ	CL Mono	TEC	0.0029	0.97	1
HCQ	CL Mono	TECPR1	0.015	0.87	1
HCQ	CL Mono	TECPR2	-0.041	0.49	1
HCQ	CL Mono	TECR	0.05	0.14	1
HCQ	CL Mono	TEF	0.23	0.22	1
HCQ	CL Mono	TEFM	0.038	0.38	1
HCQ	CL Mono	TEKT4P2	0.18	0.6	1
HCQ	CL Mono	TELO2	-0.057	0.26	1
HCQ	CL Mono	TENM1	-0.19	0.72	1
HCQ	CL Mono	TEP1	0.051	0.55	1
HCQ	CL Mono	TERF1	0.024	0.52	1
HCQ	CL Mono	TERF2	0.008	0.81	1
HCQ	CL Mono	TERF2IP	-0.0063	0.83	1
HCQ	CL Mono	TES	-0.015	0.8	1
HCQ	CL Mono	TESC	0.038	0.57	1
HCQ	CL Mono	TESK1	0.1	0.18	1
HCQ	CL Mono	TESK2	-0.026	0.7	1
HCQ	CL Mono	TESPA1	-0.18	0.34	1
HCQ	CL Mono	TET2	0.0034	0.95	1
HCQ	CL Mono	TET2-AS1	0.016	0.91	1
HCQ	CL Mono	TET3	-0.019	0.73	1
HCQ	CL Mono	TEX10	0.078	0.057	1
HCQ	CL Mono	TEX2	-0.018	0.89	1
HCQ	CL Mono	TEX22	0.23	0.11	1
HCQ	CL Mono	TEX261	0.026	0.44	1
HCQ	CL Mono	TEX264	-0.005	0.88	1
HCQ	CL Mono	TEX30	0.029	0.65	1
HCQ	CL Mono	TFAM	-0.026	0.59	1
HCQ	CL Mono	TFAP2E	0.038	0.69	1
HCQ	CL Mono	TFB1M	0.063	0.28	1
HCQ	CL Mono	TFB2M	0.037	0.47	1
HCQ	CL Mono	TFCP2	-0.038	0.42	1
HCQ	CL Mono	TFCP2L1	0.0055	0.98	1
HCQ	CL Mono	TFDP1	-0.021	0.57	1
HCQ	CL Mono	TFDP2	-0.065	0.46	1
HCQ	CL Mono	TFE3	0.00048	0.99	1
HCQ	CL Mono	TFEB	0.044	0.22	1
HCQ	CL Mono	TFEC	-0.016	0.73	1
HCQ	CL Mono	TFG	-0.0018	0.95	1
HCQ	CL Mono	TFIP11	0.078	0.1	1
HCQ	CL Mono	TFPT	0.0093	0.88	1
HCQ	CL Mono	TFRC	-0.13	0.052	1
HCQ	CL Mono	TGDS	0.12	0.033	1
HCQ	CL Mono	TGFA	0.033	0.81	1
HCQ	CL Mono	TGFB1	0.044	0.49	1
HCQ	CL Mono	TGFBI	0.085	0.1	1
HCQ	CL Mono	TGFBR1	-0.08	0.23	1
HCQ	CL Mono	TGFBR2	0.023	0.5	1
HCQ	CL Mono	TGFBRAP1	0.014	0.64	1
HCQ	CL Mono	TGIF1	-0.012	0.82	1
HCQ	CL Mono	TGIF2	-0.028	0.55	1
HCQ	CL Mono	TGM1	-0.22	0.24	1
HCQ	CL Mono	TGM2	-0.12	0.47	1
HCQ	CL Mono	TGOLN2	-0.082	0.064	1
HCQ	CL Mono	TGS1	0.011	0.8	1
HCQ	CL Mono	THADA	-0.04	0.42	1
HCQ	CL Mono	THAP1	-0.005	0.9	1
HCQ	CL Mono	THAP11	0.012	0.74	1
HCQ	CL Mono	THAP2	0.11	0.16	1
HCQ	CL Mono	THAP3	0.058	0.25	1
HCQ	CL Mono	THAP4	0.085	0.095	1
HCQ	CL Mono	THAP5	-0.0016	0.99	1
HCQ	CL Mono	THAP6	0.034	0.49	1
HCQ	CL Mono	THAP7	-0.0087	0.87	1
HCQ	CL Mono	THAP7-AS1	0.046	0.76	1
HCQ	CL Mono	THAP8	0.063	0.34	1
HCQ	CL Mono	THAP9	0.017	0.81	1
HCQ	CL Mono	THAP9-AS1	-0.035	0.58	1
HCQ	CL Mono	THBD	-0.11	0.36	1
HCQ	CL Mono	THBS1	-0.3	0.55	1
HCQ	CL Mono	THBS3	-0.15	0.017	1
HCQ	CL Mono	THEM4	0.11	0.29	1
HCQ	CL Mono	THEM6	0.018	0.81	1
HCQ	CL Mono	THEMIS2	-0.034	0.38	1
HCQ	CL Mono	THG1L	0.13	0.023	1
HCQ	CL Mono	THNSL1	0.051	0.78	1
HCQ	CL Mono	THNSL2	-0.18	0.52	1
HCQ	CL Mono	THOC1	0.028	0.44	1
HCQ	CL Mono	THOC2	0.0094	0.73	1
HCQ	CL Mono	THOC3	0.12	0.11	1
HCQ	CL Mono	THOC5	0.013	0.69	1
HCQ	CL Mono	THOC6	0.0093	0.78	1
HCQ	CL Mono	THOC7	-0.046	0.2	1
HCQ	CL Mono	THOP1	0.045	0.43	1
HCQ	CL Mono	THRA	-0.005	0.95	1
HCQ	CL Mono	THRAP3	-0.016	0.48	1
HCQ	CL Mono	THRIL	0.092	0.27	1
HCQ	CL Mono	THTPA	0.028	0.44	1
HCQ	CL Mono	THUMPD1	0.034	0.36	1
HCQ	CL Mono	THUMPD2	0.021	0.69	1
HCQ	CL Mono	THUMPD3	-0.037	0.34	1
HCQ	CL Mono	THUMPD3-AS1	0.013	0.83	1
HCQ	CL Mono	THYN1	0.032	0.36	1
HCQ	CL Mono	TIA1	-0.011	0.75	1
HCQ	CL Mono	TIAF1	0.081	0.54	1
HCQ	CL Mono	TIAL1	0.065	0.14	1
HCQ	CL Mono	TIAM1	0.068	0.34	1
HCQ	CL Mono	TICAM1	-0.024	0.67	1
HCQ	CL Mono	TIFA	-0.11	0.28	1
HCQ	CL Mono	TIGAR	-0.04	0.3	1
HCQ	CL Mono	TIGD1	-0.061	0.24	1
HCQ	CL Mono	TIGD2	-0.05	0.52	1
HCQ	CL Mono	TIGD3	0.25	0.048	1
HCQ	CL Mono	TIGD5	0.13	0.37	1
HCQ	CL Mono	TIGD6	0.015	0.83	1
HCQ	CL Mono	TIGD7	-0.15	0.12	1
HCQ	CL Mono	TIMELESS	-0.028	0.71	1
HCQ	CL Mono	TIMM10	0.038	0.5	1
HCQ	CL Mono	TIMM10B	0.043	0.2	1
HCQ	CL Mono	TIMM13	0.055	0.29	1
HCQ	CL Mono	TIMM17A	-0.05	0.13	1
HCQ	CL Mono	TIMM17B	0.035	0.38	1
HCQ	CL Mono	TIMM21	0.05	0.22	1
HCQ	CL Mono	TIMM22	0.065	0.057	1
HCQ	CL Mono	TIMM23	-0.044	0.16	1
HCQ	CL Mono	TIMM23B	-0.029	0.56	1
HCQ	CL Mono	TIMM44	-0.027	0.59	1
HCQ	CL Mono	TIMM50	0.028	0.42	1
HCQ	CL Mono	TIMM8A	-0.094	0.31	1
HCQ	CL Mono	TIMM8B	-0.00093	0.98	1
HCQ	CL Mono	TIMM9	0.053	0.36	1
HCQ	CL Mono	TIMMDC1	0.0011	0.97	1
HCQ	CL Mono	TIMP1	-0.037	0.45	1
HCQ	CL Mono	TIMP2	0.079	0.22	1
HCQ	CL Mono	TINF2	-0.011	0.63	1
HCQ	CL Mono	TIPARP	0.046	0.56	1
HCQ	CL Mono	TIPARP-AS1	0.16	0.23	1
HCQ	CL Mono	TIPIN	-0.17	0.071	1
HCQ	CL Mono	TIPRL	-0.056	0.14	1
HCQ	CL Mono	TIRAP	-0.02	0.69	1
HCQ	CL Mono	TJAP1	0.0048	0.92	1
HCQ	CL Mono	TJP2	-0.079	0.42	1
HCQ	CL Mono	TK1	-0.087	0.56	1
HCQ	CL Mono	TK2	0.037	0.45	1
HCQ	CL Mono	TKFC	0.022	0.61	1
HCQ	CL Mono	TKT	-0.01	0.77	1
HCQ	CL Mono	TLDC1	-0.0072	0.9	1
HCQ	CL Mono	TLDC2	0.087	0.24	1
HCQ	CL Mono	TLE1	0.16	0.44	1
HCQ	CL Mono	TLE3	-0.017	0.81	1
HCQ	CL Mono	TLE4	-0.012	0.7	1
HCQ	CL Mono	TLK1	-0.027	0.49	1
HCQ	CL Mono	TLK2	-0.01	0.76	1
HCQ	CL Mono	TLN1	-0.027	0.56	1
HCQ	CL Mono	TLR1	-0.048	0.35	1
HCQ	CL Mono	TLR10	-0.19	0.26	1
HCQ	CL Mono	TLR2	-0.045	0.4	1
HCQ	CL Mono	TLR4	0.02	0.62	1
HCQ	CL Mono	TLR5	-0.0035	0.94	1
HCQ	CL Mono	TLR6	-0.0037	0.95	1
HCQ	CL Mono	TLR7	-0.029	0.76	1
HCQ	CL Mono	TLR8	-0.088	0.054	1
HCQ	CL Mono	TLR9	0.16	0.48	1
HCQ	CL Mono	TM2D1	-0.04	0.22	1
HCQ	CL Mono	TM2D2	-0.047	0.2	1
HCQ	CL Mono	TM2D3	-0.00099	0.98	1
HCQ	CL Mono	TM6SF1	0.11	0.083	1
HCQ	CL Mono	TM7SF2	0.088	0.45	1
HCQ	CL Mono	TM7SF3	0.014	0.72	1
HCQ	CL Mono	TM9SF1	-0.0046	0.87	1
HCQ	CL Mono	TM9SF2	-0.00095	0.98	1
HCQ	CL Mono	TM9SF3	-0.036	0.27	1
HCQ	CL Mono	TM9SF4	-0.0099	0.82	1
HCQ	CL Mono	TMA16	0.049	0.3	1
HCQ	CL Mono	TMA7	0.031	0.48	1
HCQ	CL Mono	TMBIM1	0.02	0.42	1
HCQ	CL Mono	TMBIM4	0.03	0.41	1
HCQ	CL Mono	TMBIM6	0.0016	0.95	1
HCQ	CL Mono	TMC4	0.13	0.44	1
HCQ	CL Mono	TMC6	0.046	0.42	1
HCQ	CL Mono	TMC8	0.1	0.075	1
HCQ	CL Mono	TMCC1	0.053	0.31	1
HCQ	CL Mono	TMCC3	0.075	0.58	1
HCQ	CL Mono	TMCO1	0.022	0.43	1
HCQ	CL Mono	TMCO3	0.011	0.84	1
HCQ	CL Mono	TMCO4	0.011	0.83	1
HCQ	CL Mono	TMCO6	0.057	0.27	1
HCQ	CL Mono	TMED1	-0.03	0.46	1
HCQ	CL Mono	TMED10	-0.046	0.11	1
HCQ	CL Mono	TMED10P1	0.21	0.098	1
HCQ	CL Mono	TMED2	-0.018	0.47	1
HCQ	CL Mono	TMED3	0.029	0.5	1
HCQ	CL Mono	TMED4	-0.26	0.008	1
HCQ	CL Mono	TMED5	-0.014	0.72	1
HCQ	CL Mono	TMED7	-0.088	0.042	1
HCQ	CL Mono	TMED8	-0.19	0.062	1
HCQ	CL Mono	TMED9	-0.015	0.85	1
HCQ	CL Mono	TMEM101	0.038	0.28	1
HCQ	CL Mono	TMEM102	0.015	0.77	1
HCQ	CL Mono	TMEM104	0.038	0.53	1
HCQ	CL Mono	TMEM106A	0.019	0.71	1
HCQ	CL Mono	TMEM106B	-0.033	0.48	1
HCQ	CL Mono	TMEM106C	-0.025	0.74	1
HCQ	CL Mono	TMEM107	0.0038	0.96	1
HCQ	CL Mono	TMEM109	0.013	0.71	1
HCQ	CL Mono	TMEM11	0.0063	0.87	1
HCQ	CL Mono	TMEM110	0.02	0.73	1
HCQ	CL Mono	TMEM115	-0.0033	0.93	1
HCQ	CL Mono	TMEM116	0.099	0.17	1
HCQ	CL Mono	TMEM120A	0.046	0.22	1
HCQ	CL Mono	TMEM120B	0.011	0.91	1
HCQ	CL Mono	TMEM123	0.013	0.86	1
HCQ	CL Mono	TMEM126A	0.025	0.67	1
HCQ	CL Mono	TMEM126B	0.031	0.42	1
HCQ	CL Mono	TMEM127	-0.019	0.55	1
HCQ	CL Mono	TMEM128	-0.15	0.00037	1
HCQ	CL Mono	TMEM129	0.0098	0.79	1
HCQ	CL Mono	TMEM131	-0.026	0.54	1
HCQ	CL Mono	TMEM132A	0.12	0.54	1
HCQ	CL Mono	TMEM134	0.13	0.04	1
HCQ	CL Mono	TMEM135	0.083	0.23	1
HCQ	CL Mono	TMEM138	-0.0076	0.82	1
HCQ	CL Mono	TMEM140	-0.041	0.54	1
HCQ	CL Mono	TMEM141	-0.014	0.78	1
HCQ	CL Mono	TMEM143	-0.007	0.9	1
HCQ	CL Mono	TMEM144	-0.036	0.64	1
HCQ	CL Mono	TMEM147	0.033	0.31	1
HCQ	CL Mono	TMEM147-AS1	0.039	0.68	1
HCQ	CL Mono	TMEM14B	-0.005	0.86	1
HCQ	CL Mono	TMEM14C	0.042	0.48	1
HCQ	CL Mono	TMEM150A	0.037	0.56	1
HCQ	CL Mono	TMEM150B	-0.0027	0.97	1
HCQ	CL Mono	TMEM154	0.028	0.61	1
HCQ	CL Mono	TMEM156	0.38	0.11	1
HCQ	CL Mono	TMEM159	-0.069	0.31	1
HCQ	CL Mono	TMEM160	0.04	0.63	1
HCQ	CL Mono	TMEM161A	0.099	0.051	1
HCQ	CL Mono	TMEM161B	-0.036	0.45	1
HCQ	CL Mono	TMEM161B-AS1	0.19	0.046	1
HCQ	CL Mono	TMEM164	0.0012	0.98	1
HCQ	CL Mono	TMEM165	-0.04	0.21	1
HCQ	CL Mono	TMEM167A	-0.029	0.45	1
HCQ	CL Mono	TMEM167B	-0.00046	0.99	1
HCQ	CL Mono	TMEM168	-0.02	0.68	1
HCQ	CL Mono	TMEM169	0.033	0.83	1
HCQ	CL Mono	TMEM170A	-0.013	0.7	1
HCQ	CL Mono	TMEM170B	-0.089	0.15	1
HCQ	CL Mono	TMEM173	0.053	0.26	1
HCQ	CL Mono	TMEM175	0.1	0.012	1
HCQ	CL Mono	TMEM176A	-0.16	0.61	1
HCQ	CL Mono	TMEM176B	-0.29	0.35	1
HCQ	CL Mono	TMEM177	0.28	0.026	1
HCQ	CL Mono	TMEM179B	0.024	0.45	1
HCQ	CL Mono	TMEM18	-0.0062	0.88	1
HCQ	CL Mono	TMEM180	0.059	0.54	1
HCQ	CL Mono	TMEM181	0.016	0.75	1
HCQ	CL Mono	TMEM183A	0.011	0.65	1
HCQ	CL Mono	TMEM183B	-0.08	0.52	1
HCQ	CL Mono	TMEM184B	0.088	0.091	1
HCQ	CL Mono	TMEM184C	-0.038	0.24	1
HCQ	CL Mono	TMEM185A	0.026	0.55	1
HCQ	CL Mono	TMEM185B	-0.0076	0.84	1
HCQ	CL Mono	TMEM186	0.11	0.054	1
HCQ	CL Mono	TMEM187	-0.13	0.31	1
HCQ	CL Mono	TMEM189	-0.03	0.49	1
HCQ	CL Mono	TMEM19	-0.0067	0.85	1
HCQ	CL Mono	TMEM191A	0.043	0.74	1
HCQ	CL Mono	TMEM191B	0.079	0.78	1
HCQ	CL Mono	TMEM191C	0.099	0.58	1
HCQ	CL Mono	TMEM192	-0.0031	0.93	1
HCQ	CL Mono	TMEM198B	-0.011	0.89	1
HCQ	CL Mono	TMEM199	0.017	0.54	1
HCQ	CL Mono	TMEM2	-0.061	0.53	1
HCQ	CL Mono	TMEM201	0.026	0.8	1
HCQ	CL Mono	TMEM203	0.042	0.14	1
HCQ	CL Mono	TMEM204	-0.097	0.75	1
HCQ	CL Mono	TMEM205	-0.0001	1	1
HCQ	CL Mono	TMEM206	0.0024	0.96	1
HCQ	CL Mono	TMEM208	-0.0079	0.82	1
HCQ	CL Mono	TMEM209	-0.051	0.19	1
HCQ	CL Mono	TMEM214	0.026	0.41	1
HCQ	CL Mono	TMEM216	-0.0032	0.93	1
HCQ	CL Mono	TMEM218	0.0066	0.84	1
HCQ	CL Mono	TMEM219	0.001	0.98	1
HCQ	CL Mono	TMEM220	0.039	0.79	1
HCQ	CL Mono	TMEM222	0.056	0.2	1
HCQ	CL Mono	TMEM223	0.11	0.1	1
HCQ	CL Mono	TMEM229B	0.041	0.68	1
HCQ	CL Mono	TMEM230	0.02	0.48	1
HCQ	CL Mono	TMEM234	-0.052	0.29	1
HCQ	CL Mono	TMEM237	-0.34	0.059	1
HCQ	CL Mono	TMEM241	-0.15	0.069	1
HCQ	CL Mono	TMEM242	0.012	0.7	1
HCQ	CL Mono	TMEM243	0.063	0.097	1
HCQ	CL Mono	TMEM245	-0.022	0.67	1
HCQ	CL Mono	TMEM248	-0.048	0.031	1
HCQ	CL Mono	TMEM251	-0.016	0.69	1
HCQ	CL Mono	TMEM254	0.0053	0.89	1
HCQ	CL Mono	TMEM255A	0.11	0.61	1
HCQ	CL Mono	TMEM255B	-0.015	0.89	1
HCQ	CL Mono	TMEM256	0.053	0.54	1
HCQ	CL Mono	TMEM258	-0.0082	0.87	1
HCQ	CL Mono	TMEM259	0.019	0.64	1
HCQ	CL Mono	TMEM260	0.066	0.16	1
HCQ	CL Mono	TMEM261	0.0048	0.95	1
HCQ	CL Mono	TMEM263	-0.066	0.53	1
HCQ	CL Mono	TMEM265	0.11	0.4	1
HCQ	CL Mono	TMEM30A	-0.13	0.0055	1
HCQ	CL Mono	TMEM33	-0.0041	0.9	1
HCQ	CL Mono	TMEM38A	0.018	0.84	1
HCQ	CL Mono	TMEM38B	-0.033	0.53	1
HCQ	CL Mono	TMEM39A	0.015	0.87	1
HCQ	CL Mono	TMEM39B	0.041	0.56	1
HCQ	CL Mono	TMEM41A	-0.038	0.38	1
HCQ	CL Mono	TMEM41B	-0.037	0.44	1
HCQ	CL Mono	TMEM42	0.092	0.19	1
HCQ	CL Mono	TMEM43	0.035	0.39	1
HCQ	CL Mono	TMEM44-AS1	0.086	0.32	1
HCQ	CL Mono	TMEM45A	-0.033	0.95	1
HCQ	CL Mono	TMEM45B	-0.14	0.62	1
HCQ	CL Mono	TMEM5	0.057	0.29	1
HCQ	CL Mono	TMEM50A	0.01	0.71	1
HCQ	CL Mono	TMEM50B	0.062	0.065	1
HCQ	CL Mono	TMEM51	0.093	0.59	1
HCQ	CL Mono	TMEM53	0.17	0.048	1
HCQ	CL Mono	TMEM55A	-0.063	0.13	1
HCQ	CL Mono	TMEM55B	-0.0018	0.95	1
HCQ	CL Mono	TMEM56-RWDD3	-0.011	0.95	1
HCQ	CL Mono	TMEM57	0.014	0.78	1
HCQ	CL Mono	TMEM59	0.0039	0.88	1
HCQ	CL Mono	TMEM60	0.053	0.23	1
HCQ	CL Mono	TMEM62	-0.095	0.04	1
HCQ	CL Mono	TMEM63A	0.029	0.56	1
HCQ	CL Mono	TMEM63B	0.037	0.64	1
HCQ	CL Mono	TMEM63C	-0.66	0.0038	1
HCQ	CL Mono	TMEM64	-0.013	0.84	1
HCQ	CL Mono	TMEM65	0.0014	0.98	1
HCQ	CL Mono	TMEM67	-0.14	0.46	1
HCQ	CL Mono	TMEM68	-0.013	0.77	1
HCQ	CL Mono	TMEM69	-0.029	0.32	1
HCQ	CL Mono	TMEM70	0.017	0.71	1
HCQ	CL Mono	TMEM71	-0.028	0.55	1
HCQ	CL Mono	TMEM79	-0.044	0.6	1
HCQ	CL Mono	TMEM80	0.094	0.17	1
HCQ	CL Mono	TMEM86A	0.0011	0.99	1
HCQ	CL Mono	TMEM86B	-0.03	0.77	1
HCQ	CL Mono	TMEM87A	-0.035	0.19	1
HCQ	CL Mono	TMEM87B	-0.0041	0.93	1
HCQ	CL Mono	TMEM8A	0.00027	0.99	1
HCQ	CL Mono	TMEM8B	-0.13	0.25	1
HCQ	CL Mono	TMEM9	0.067	0.42	1
HCQ	CL Mono	TMEM91	-0.0038	0.94	1
HCQ	CL Mono	TMEM97	-0.062	0.73	1
HCQ	CL Mono	TMEM99	-0.067	0.63	1
HCQ	CL Mono	TMEM9B	0.0079	0.77	1
HCQ	CL Mono	TMEM9B-AS1	-0.11	0.45	1
HCQ	CL Mono	TMF1	0.0043	0.88	1
HCQ	CL Mono	TMIGD3	0.26	0.33	1
HCQ	CL Mono	TMLHE	0.012	0.77	1
HCQ	CL Mono	TMOD1	0.15	0.55	1
HCQ	CL Mono	TMOD2	0.033	0.6	1
HCQ	CL Mono	TMOD3	-0.019	0.58	1
HCQ	CL Mono	TMOD4	0.36	0.011	1
HCQ	CL Mono	TMPO	-0.023	0.73	1
HCQ	CL Mono	TMPO-AS1	0.02	0.85	1
HCQ	CL Mono	TMPPE	0.061	0.33	1
HCQ	CL Mono	TMPRSS13	-0.011	0.94	1
HCQ	CL Mono	TMSB10	0.035	0.5	1
HCQ	CL Mono	TMSB4X	0.014	0.72	1
HCQ	CL Mono	TMTC1	0.15	0.66	1
HCQ	CL Mono	TMTC2	-0.11	0.34	1
HCQ	CL Mono	TMTC3	0.047	0.54	1
HCQ	CL Mono	TMTC4	-0.045	0.51	1
HCQ	CL Mono	TMUB1	-0.043	0.54	1
HCQ	CL Mono	TMUB2	0.0056	0.81	1
HCQ	CL Mono	TMX1	-0.001	0.98	1
HCQ	CL Mono	TMX2	0.029	0.31	1
HCQ	CL Mono	TMX3	-0.022	0.62	1
HCQ	CL Mono	TMX4	-0.072	0.21	1
HCQ	CL Mono	TNF	-0.15	0.29	1
HCQ	CL Mono	TNFAIP1	0.026	0.47	1
HCQ	CL Mono	TNFAIP2	0.038	0.51	1
HCQ	CL Mono	TNFAIP3	0.033	0.75	1
HCQ	CL Mono	TNFAIP6	-0.25	0.13	1
HCQ	CL Mono	TNFAIP8	-0.05	0.19	1
HCQ	CL Mono	TNFAIP8L1	-0.068	0.43	1
HCQ	CL Mono	TNFAIP8L2	0.041	0.23	1
HCQ	CL Mono	TNFRSF10A	-0.1	0.11	1
HCQ	CL Mono	TNFRSF10B	-0.0035	0.95	1
HCQ	CL Mono	TNFRSF10C	-0.12	0.3	1
HCQ	CL Mono	TNFRSF10D	-0.099	0.11	1
HCQ	CL Mono	TNFRSF11A	-0.097	0.68	1
HCQ	CL Mono	TNFRSF12A	0.0033	0.98	1
HCQ	CL Mono	TNFRSF14	0.037	0.31	1
HCQ	CL Mono	TNFRSF1A	-0.011	0.73	1
HCQ	CL Mono	TNFRSF1B	-0.0035	0.93	1
HCQ	CL Mono	TNFRSF21	0.22	0.32	1
HCQ	CL Mono	TNFRSF8	0.036	0.62	1
HCQ	CL Mono	TNFRSF9	-0.025	0.87	1
HCQ	CL Mono	TNFSF10	0.015	0.86	1
HCQ	CL Mono	TNFSF12	0.062	0.32	1
HCQ	CL Mono	TNFSF13	0.056	0.34	1
HCQ	CL Mono	TNFSF13B	-0.027	0.62	1
HCQ	CL Mono	TNFSF14	-0.013	0.9	1
HCQ	CL Mono	TNFSF15	0.025	0.9	1
HCQ	CL Mono	TNFSF8	-0.02	0.7	1
HCQ	CL Mono	TNIK	-0.13	0.37	1
HCQ	CL Mono	TNIP1	-0.031	0.65	1
HCQ	CL Mono	TNIP2	0.039	0.24	1
HCQ	CL Mono	TNK2	0.04	0.55	1
HCQ	CL Mono	TNKS	-0.033	0.56	1
HCQ	CL Mono	TNKS1BP1	-0.013	0.93	1
HCQ	CL Mono	TNKS2	-0.009	0.83	1
HCQ	CL Mono	TNNI2	0.05	0.56	1
HCQ	CL Mono	TNNT1	-0.091	0.71	1
HCQ	CL Mono	TNPO1	0.01	0.8	1
HCQ	CL Mono	TNPO2	-0.11	0.18	1
HCQ	CL Mono	TNPO3	0.0072	0.86	1
HCQ	CL Mono	TNRC18	0.0092	0.91	1
HCQ	CL Mono	TNRC6A	-0.042	0.5	1
HCQ	CL Mono	TNRC6B	0.027	0.62	1
HCQ	CL Mono	TNRC6C	-0.064	0.55	1
HCQ	CL Mono	TNRC6C-AS1	0.08	0.41	1
HCQ	CL Mono	TNS1	-0.12	0.43	1
HCQ	CL Mono	TNS3	-0.021	0.77	1
HCQ	CL Mono	TOB1	-0.086	0.26	1
HCQ	CL Mono	TOB2	0.073	0.11	1
HCQ	CL Mono	TOE1	0.081	0.084	1
HCQ	CL Mono	TOLLIP	-0.041	0.3	1
HCQ	CL Mono	TOM1	-0.028	0.49	1
HCQ	CL Mono	TOM1L2	-0.004	0.94	1
HCQ	CL Mono	TOMM20	0.026	0.49	1
HCQ	CL Mono	TOMM22	-0.0028	0.93	1
HCQ	CL Mono	TOMM34	-0.015	0.76	1
HCQ	CL Mono	TOMM40	0.0099	0.86	1
HCQ	CL Mono	TOMM40L	-0.039	0.59	1
HCQ	CL Mono	TOMM5	-0.032	0.39	1
HCQ	CL Mono	TOMM6	0.019	0.65	1
HCQ	CL Mono	TOMM7	-0.076	0.16	1
HCQ	CL Mono	TOMM70A	-0.039	0.34	1
HCQ	CL Mono	TONSL	-0.1	0.55	1
HCQ	CL Mono	TOP1	0.0072	0.86	1
HCQ	CL Mono	TOP1MT	0.021	0.82	1
HCQ	CL Mono	TOP2B	-0.029	0.49	1
HCQ	CL Mono	TOP3A	-0.0072	0.85	1
HCQ	CL Mono	TOP3B	0.063	0.11	1
HCQ	CL Mono	TOPBP1	-0.036	0.35	1
HCQ	CL Mono	TOPORS	-0.0068	0.84	1
HCQ	CL Mono	TOPORS-AS1	0.027	0.73	1
HCQ	CL Mono	TOR1A	-0.036	0.3	1
HCQ	CL Mono	TOR1AIP1	-0.02	0.47	1
HCQ	CL Mono	TOR1AIP2	0.02	0.59	1
HCQ	CL Mono	TOR1B	-0.0075	0.97	1
HCQ	CL Mono	TOR2A	0.021	0.64	1
HCQ	CL Mono	TOR3A	0.025	0.47	1
HCQ	CL Mono	TOR4A	-0.033	0.66	1
HCQ	CL Mono	TOX	0.12	0.58	1
HCQ	CL Mono	TOX4	0.026	0.38	1
HCQ	CL Mono	TP53	-0.037	0.51	1
HCQ	CL Mono	TP53BP1	-0.041	0.58	1
HCQ	CL Mono	TP53BP2	-0.044	0.2	1
HCQ	CL Mono	TP53I11	-0.12	0.2	1
HCQ	CL Mono	TP53I13	0.075	0.24	1
HCQ	CL Mono	TP53I3	0.024	0.69	1
HCQ	CL Mono	TP53INP1	0.025	0.72	1
HCQ	CL Mono	TP53INP2	-0.027	0.86	1
HCQ	CL Mono	TP53RK	-0.0085	0.82	1
HCQ	CL Mono	TP53TG1	-0.036	0.58	1
HCQ	CL Mono	TP73-AS1	-0.075	0.1	1
HCQ	CL Mono	TPBG	0.39	0.25	1
HCQ	CL Mono	TPCN1	0.071	0.26	1
HCQ	CL Mono	TPCN2	-0.079	0.15	1
HCQ	CL Mono	TPD52L2	0.0041	0.87	1
HCQ	CL Mono	TPGS1	0.024	0.79	1
HCQ	CL Mono	TPGS2	-0.036	0.51	1
HCQ	CL Mono	TPI1	-0.014	0.57	1
HCQ	CL Mono	TPI1P2	-0.063	0.74	1
HCQ	CL Mono	TPK1	0.042	0.37	1
HCQ	CL Mono	TPM1	0.038	0.65	1
HCQ	CL Mono	TPM3	-0.053	0.086	1
HCQ	CL Mono	TPM3P9	-0.083	0.4	1
HCQ	CL Mono	TPM4	-0.083	0.031	1
HCQ	CL Mono	TPMT	-0.0051	0.91	1
HCQ	CL Mono	TPP1	0.0034	0.89	1
HCQ	CL Mono	TPP2	0.03	0.44	1
HCQ	CL Mono	TPPP	-0.16	0.63	1
HCQ	CL Mono	TPPP3	0.24	0.18	1
HCQ	CL Mono	TPR	-0.011	0.71	1
HCQ	CL Mono	TPRA1	0.06	0.16	1
HCQ	CL Mono	TPRG1-AS1	-0.029	0.83	1
HCQ	CL Mono	TPRG1L	0.093	0.035	1
HCQ	CL Mono	TPRKB	0.047	0.35	1
HCQ	CL Mono	TPRN	0.071	0.59	1
HCQ	CL Mono	TPST1	0.18	0.63	1
HCQ	CL Mono	TPST2	-0.082	0.31	1
HCQ	CL Mono	TPT1	0.041	0.36	1
HCQ	CL Mono	TPT1-AS1	0.043	0.56	1
HCQ	CL Mono	TPTEP1	-0.0021	0.99	1
HCQ	CL Mono	TRA2A	0.033	0.5	1
HCQ	CL Mono	TRA2B	0.034	0.62	1
HCQ	CL Mono	TRABD	-0.018	0.73	1
HCQ	CL Mono	TRABD2A	-0.085	0.59	1
HCQ	CL Mono	TRADD	-0.021	0.68	1
HCQ	CL Mono	TRAF1	-0.035	0.67	1
HCQ	CL Mono	TRAF2	0.025	0.66	1
HCQ	CL Mono	TRAF3	0.0061	0.93	1
HCQ	CL Mono	TRAF3IP1	0.0071	0.91	1
HCQ	CL Mono	TRAF3IP2	-0.045	0.69	1
HCQ	CL Mono	TRAF3IP2-AS1	0.058	0.48	1
HCQ	CL Mono	TRAF3IP3	0.035	0.41	1
HCQ	CL Mono	TRAF5	-0.14	0.15	1
HCQ	CL Mono	TRAF6	0.045	0.15	1
HCQ	CL Mono	TRAF7	0.007	0.89	1
HCQ	CL Mono	TRAFD1	0.013	0.75	1
HCQ	CL Mono	TRAIP	-0.13	0.46	1
HCQ	CL Mono	TRAK1	-0.05	0.24	1
HCQ	CL Mono	TRAK2	-0.0018	0.96	1
HCQ	CL Mono	TRAM1	-0.024	0.45	1
HCQ	CL Mono	TRAM2	-0.065	0.37	1
HCQ	CL Mono	TRAM2-AS1	0.018	0.82	1
HCQ	CL Mono	TRANK1	0.14	0.14	1
HCQ	CL Mono	TRAP1	0.044	0.39	1
HCQ	CL Mono	TRAPPC1	0.034	0.39	1
HCQ	CL Mono	TRAPPC10	-0.013	0.79	1
HCQ	CL Mono	TRAPPC11	-0.049	0.11	1
HCQ	CL Mono	TRAPPC12	0.012	0.73	1
HCQ	CL Mono	TRAPPC13	-0.033	0.42	1
HCQ	CL Mono	TRAPPC2	0.0067	0.89	1
HCQ	CL Mono	TRAPPC2B	-0.18	0.24	1
HCQ	CL Mono	TRAPPC2L	0.034	0.36	1
HCQ	CL Mono	TRAPPC3	-0.012	0.65	1
HCQ	CL Mono	TRAPPC4	-0.0018	0.96	1
HCQ	CL Mono	TRAPPC5	0.032	0.61	1
HCQ	CL Mono	TRAPPC6A	0.13	0.084	1
HCQ	CL Mono	TRAPPC6B	-0.03	0.41	1
HCQ	CL Mono	TRAPPC8	-0.038	0.28	1
HCQ	CL Mono	TRAPPC9	-0.065	0.17	1
HCQ	CL Mono	TRDMT1	-0.0042	0.94	1
HCQ	CL Mono	TREM1	-0.043	0.61	1
HCQ	CL Mono	TREML2	0.028	0.78	1
HCQ	CL Mono	TREML3P	-0.36	0.092	1
HCQ	CL Mono	TREML4	0.4	0.54	1
HCQ	CL Mono	TRERF1	0.039	0.58	1
HCQ	CL Mono	TREX1	0.057	0.39	1
HCQ	CL Mono	TRG-AS1	-0.13	0.43	1
HCQ	CL Mono	TRIAP1	-0.019	0.61	1
HCQ	CL Mono	TRIB1	0.015	0.9	1
HCQ	CL Mono	TRIB2	0.12	0.51	1
HCQ	CL Mono	TRIB3	0.011	0.9	1
HCQ	CL Mono	TRIM11	0.075	0.065	1
HCQ	CL Mono	TRIM13	0.054	0.42	1
HCQ	CL Mono	TRIM14	0.028	0.7	1
HCQ	CL Mono	TRIM16	-0.038	0.64	1
HCQ	CL Mono	TRIM2	0.072	0.7	1
HCQ	CL Mono	TRIM21	-0.016	0.74	1
HCQ	CL Mono	TRIM22	-0.0096	0.92	1
HCQ	CL Mono	TRIM23	0.068	0.2	1
HCQ	CL Mono	TRIM24	0.039	0.54	1
HCQ	CL Mono	TRIM25	-0.045	0.55	1
HCQ	CL Mono	TRIM26	-0.0097	0.83	1
HCQ	CL Mono	TRIM27	-0.046	0.15	1
HCQ	CL Mono	TRIM28	0.076	0.023	1
HCQ	CL Mono	TRIM3	0.042	0.39	1
HCQ	CL Mono	TRIM32	-0.082	0.52	1
HCQ	CL Mono	TRIM33	-0.0043	0.87	1
HCQ	CL Mono	TRIM35	0.075	0.13	1
HCQ	CL Mono	TRIM36	0.073	0.52	1
HCQ	CL Mono	TRIM37	-0.084	0.23	1
HCQ	CL Mono	TRIM38	0.032	0.51	1
HCQ	CL Mono	TRIM39	-0.014	0.74	1
HCQ	CL Mono	TRIM4	-0.071	0.1	1
HCQ	CL Mono	TRIM41	0.13	0.27	1
HCQ	CL Mono	TRIM44	0.0029	0.91	1
HCQ	CL Mono	TRIM5	0.043	0.63	1
HCQ	CL Mono	TRIM52	0.041	0.27	1
HCQ	CL Mono	TRIM52-AS1	-0.11	0.21	1
HCQ	CL Mono	TRIM56	0.039	0.48	1
HCQ	CL Mono	TRIM58	0.024	0.9	1
HCQ	CL Mono	TRIM59	-0.059	0.5	1
HCQ	CL Mono	TRIM6	0.088	0.63	1
HCQ	CL Mono	TRIM61	0.073	0.69	1
HCQ	CL Mono	TRIM62	-0.0042	0.94	1
HCQ	CL Mono	TRIM65	0.029	0.57	1
HCQ	CL Mono	TRIM66	0.031	0.8	1
HCQ	CL Mono	TRIM68	-0.038	0.46	1
HCQ	CL Mono	TRIM7	-0.0053	0.95	1
HCQ	CL Mono	TRIM71	-0.29	0.15	1
HCQ	CL Mono	TRIM8	-0.013	0.74	1
HCQ	CL Mono	TRIO	-0.0021	0.97	1
HCQ	CL Mono	TRIOBP	0.053	0.25	1
HCQ	CL Mono	TRIP10	0.01	0.94	1
HCQ	CL Mono	TRIP11	0.002	0.95	1
HCQ	CL Mono	TRIP12	-0.053	0.3	1
HCQ	CL Mono	TRIP4	-0.014	0.66	1
HCQ	CL Mono	TRIP6	0.03	0.78	1
HCQ	CL Mono	TRIQK	0.016	0.71	1
HCQ	CL Mono	TRIT1	0.046	0.27	1
HCQ	CL Mono	TRMT1	0.023	0.6	1
HCQ	CL Mono	TRMT10A	-0.13	0.048	1
HCQ	CL Mono	TRMT10B	0.0024	0.96	1
HCQ	CL Mono	TRMT10C	0.013	0.76	1
HCQ	CL Mono	TRMT11	-0.018	0.79	1
HCQ	CL Mono	TRMT112	0.027	0.54	1
HCQ	CL Mono	TRMT12	0.021	0.78	1
HCQ	CL Mono	TRMT13	0.019	0.72	1
HCQ	CL Mono	TRMT1L	0.016	0.73	1
HCQ	CL Mono	TRMT2A	0.049	0.18	1
HCQ	CL Mono	TRMT2B	-0.0031	0.94	1
HCQ	CL Mono	TRMT44	0.034	0.47	1
HCQ	CL Mono	TRMT5	-0.025	0.72	1
HCQ	CL Mono	TRMT6	-0.1	0.073	1
HCQ	CL Mono	TRMT61A	0.048	0.47	1
HCQ	CL Mono	TRMT61B	0.02	0.66	1
HCQ	CL Mono	TRMU	-0.07	0.076	1
HCQ	CL Mono	TRNAU1AP	0.023	0.51	1
HCQ	CL Mono	TRNP1	0.08	0.68	1
HCQ	CL Mono	TRNT1	0.032	0.46	1
HCQ	CL Mono	TROVE2	-0.019	0.45	1
HCQ	CL Mono	TRPC2	-0.1	0.62	1
HCQ	CL Mono	TRPC4AP	-0.0009	0.97	1
HCQ	CL Mono	TRPM2	-0.028	0.68	1
HCQ	CL Mono	TRPM4	-0.023	0.9	1
HCQ	CL Mono	TRPM7	-0.039	0.46	1
HCQ	CL Mono	TRPS1	0.0047	0.93	1
HCQ	CL Mono	TRPT1	-0.023	0.66	1
HCQ	CL Mono	TRPV1	-0.075	0.43	1
HCQ	CL Mono	TRPV2	0.015	0.7	1
HCQ	CL Mono	TRPV4	-0.14	0.3	1
HCQ	CL Mono	TRRAP	0.071	0.15	1
HCQ	CL Mono	TRUB1	-0.056	0.29	1
HCQ	CL Mono	TRUB2	0.06	0.17	1
HCQ	CL Mono	TSC1	0.036	0.33	1
HCQ	CL Mono	TSC2	0.0091	0.83	1
HCQ	CL Mono	TSC22D1	0.035	0.64	1
HCQ	CL Mono	TSC22D2	-0.0018	0.97	1
HCQ	CL Mono	TSC22D3	0.13	0.37	1
HCQ	CL Mono	TSC22D4	0.094	0.23	1
HCQ	CL Mono	TSEN15	-0.056	0.17	1
HCQ	CL Mono	TSEN2	-0.023	0.71	1
HCQ	CL Mono	TSEN34	-0.0032	0.94	1
HCQ	CL Mono	TSEN54	0.0063	0.91	1
HCQ	CL Mono	TSFM	-0.0034	0.93	1
HCQ	CL Mono	TSG101	-0.034	0.18	1
HCQ	CL Mono	TSGA10	0.028	0.88	1
HCQ	CL Mono	TSGA10IP	0.074	0.67	1
HCQ	CL Mono	TSHZ1	-0.02	0.72	1
HCQ	CL Mono	TSHZ3	-0.06	0.38	1
HCQ	CL Mono	TSKS	0.24	0.26	1
HCQ	CL Mono	TSN	0.021	0.38	1
HCQ	CL Mono	TSNARE1	-0.12	0.11	1
HCQ	CL Mono	TSNAX	-0.058	0.12	1
HCQ	CL Mono	TSPAN14	-0.0032	0.95	1
HCQ	CL Mono	TSPAN16	0.15	0.43	1
HCQ	CL Mono	TSPAN17	0.023	0.63	1
HCQ	CL Mono	TSPAN2	-0.058	0.62	1
HCQ	CL Mono	TSPAN3	-0.01	0.88	1
HCQ	CL Mono	TSPAN31	0.028	0.44	1
HCQ	CL Mono	TSPAN32	0.019	0.73	1
HCQ	CL Mono	TSPAN33	0.037	0.81	1
HCQ	CL Mono	TSPAN4	0.074	0.44	1
HCQ	CL Mono	TSPAN5	-0.04	0.87	1
HCQ	CL Mono	TSPO	-0.028	0.62	1
HCQ	CL Mono	TSPYL1	0.1	0.39	1
HCQ	CL Mono	TSPYL2	0.00099	0.99	1
HCQ	CL Mono	TSPYL4	0.012	0.88	1
HCQ	CL Mono	TSPYL5	-0.026	0.89	1
HCQ	CL Mono	TSR1	-0.054	0.23	1
HCQ	CL Mono	TSR2	-0.014	0.69	1
HCQ	CL Mono	TSR3	0.015	0.77	1
HCQ	CL Mono	TSSC1	0.0081	0.87	1
HCQ	CL Mono	TSSC4	0.0087	0.83	1
HCQ	CL Mono	TSSK4	0.21	0.05	1
HCQ	CL Mono	TSSK6	0.0066	0.96	1
HCQ	CL Mono	TST	0.024	0.73	1
HCQ	CL Mono	TSTA3	-0.03	0.45	1
HCQ	CL Mono	TSTD1	-0.1	0.22	1
HCQ	CL Mono	TSTD2	0.059	0.36	1
HCQ	CL Mono	TSTD3	0.066	0.51	1
HCQ	CL Mono	TTBK2	-0.022	0.68	1
HCQ	CL Mono	TTC1	-0.023	0.44	1
HCQ	CL Mono	TTC12	-0.094	0.41	1
HCQ	CL Mono	TTC13	-0.021	0.56	1
HCQ	CL Mono	TTC14	0.054	0.16	1
HCQ	CL Mono	TTC17	-0.038	0.18	1
HCQ	CL Mono	TTC19	-0.045	0.32	1
HCQ	CL Mono	TTC21A	0.072	0.38	1
HCQ	CL Mono	TTC21B	0.05	0.35	1
HCQ	CL Mono	TTC23	-0.28	0.094	1
HCQ	CL Mono	TTC25	0.4	0.021	1
HCQ	CL Mono	TTC27	-0.096	0.13	1
HCQ	CL Mono	TTC28	0.18	0.34	1
HCQ	CL Mono	TTC28-AS1	0.13	0.096	1
HCQ	CL Mono	TTC3	0.047	0.34	1
HCQ	CL Mono	TTC30A	0.014	0.9	1
HCQ	CL Mono	TTC30B	0.084	0.32	1
HCQ	CL Mono	TTC31	0.025	0.4	1
HCQ	CL Mono	TTC32	0.0015	0.98	1
HCQ	CL Mono	TTC33	-0.043	0.35	1
HCQ	CL Mono	TTC37	0.014	0.72	1
HCQ	CL Mono	TTC38	0.003	0.94	1
HCQ	CL Mono	TTC39B	0.044	0.63	1
HCQ	CL Mono	TTC39C	-0.011	0.91	1
HCQ	CL Mono	TTC39C-AS1	-0.23	0.14	1
HCQ	CL Mono	TTC5	0.039	0.31	1
HCQ	CL Mono	TTC7A	0.028	0.52	1
HCQ	CL Mono	TTC7B	0.0081	0.96	1
HCQ	CL Mono	TTC8	-0.015	0.91	1
HCQ	CL Mono	TTC9	0.13	0.42	1
HCQ	CL Mono	TTC9C	-0.03	0.42	1
HCQ	CL Mono	TTF1	0.046	0.27	1
HCQ	CL Mono	TTF2	-0.13	0.027	1
HCQ	CL Mono	TTI1	0.026	0.39	1
HCQ	CL Mono	TTI2	-0.0073	0.86	1
HCQ	CL Mono	TTL	-0.024	0.59	1
HCQ	CL Mono	TTLL1	-0.037	0.64	1
HCQ	CL Mono	TTLL11	0.023	0.78	1
HCQ	CL Mono	TTLL12	-0.057	0.29	1
HCQ	CL Mono	TTLL3	0.0032	0.96	1
HCQ	CL Mono	TTLL4	-0.019	0.72	1
HCQ	CL Mono	TTLL5	-0.078	0.24	1
HCQ	CL Mono	TTN	-0.11	0.15	1
HCQ	CL Mono	TTN-AS1	0.018	0.83	1
HCQ	CL Mono	TTPAL	-0.072	0.28	1
HCQ	CL Mono	TTYH2	0.094	0.1	1
HCQ	CL Mono	TTYH3	0.06	0.32	1
HCQ	CL Mono	TUBA1A	0.0074	0.94	1
HCQ	CL Mono	TUBA1B	-0.012	0.81	1
HCQ	CL Mono	TUBA1C	-0.045	0.43	1
HCQ	CL Mono	TUBA4A	-0.0092	0.85	1
HCQ	CL Mono	TUBA8	-0.19	0.27	1
HCQ	CL Mono	TUBB	0.014	0.7	1
HCQ	CL Mono	TUBB1	-0.053	0.79	1
HCQ	CL Mono	TUBB2A	-0.27	0.097	1
HCQ	CL Mono	TUBB4B	0.032	0.53	1
HCQ	CL Mono	TUBB6	0.17	0.21	1
HCQ	CL Mono	TUBD1	0.027	0.61	1
HCQ	CL Mono	TUBE1	0.077	0.26	1
HCQ	CL Mono	TUBG1	0.049	0.31	1
HCQ	CL Mono	TUBG2	0.057	0.58	1
HCQ	CL Mono	TUBGCP2	-0.0021	0.95	1
HCQ	CL Mono	TUBGCP3	0.018	0.44	1
HCQ	CL Mono	TUBGCP4	0.05	0.21	1
HCQ	CL Mono	TUBGCP5	0.12	0.088	1
HCQ	CL Mono	TUBGCP6	0.013	0.8	1
HCQ	CL Mono	TUFM	0.027	0.46	1
HCQ	CL Mono	TUFT1	-0.0094	0.92	1
HCQ	CL Mono	TUG1	-0.016	0.68	1
HCQ	CL Mono	TULP3	0.14	0.068	1
HCQ	CL Mono	TULP4	-0.025	0.66	1
HCQ	CL Mono	TUSC1	0.19	0.16	1
HCQ	CL Mono	TUSC2	0.016	0.71	1
HCQ	CL Mono	TUT1	0.011	0.8	1
HCQ	CL Mono	TVP23B	0.013	0.76	1
HCQ	CL Mono	TVP23C	0.26	0.11	1
HCQ	CL Mono	TWF1	-0.066	0.15	1
HCQ	CL Mono	TWF2	-0.014	0.72	1
HCQ	CL Mono	TWISTNB	0.12	0.12	1
HCQ	CL Mono	TWSG1	-0.01	0.9	1
HCQ	CL Mono	TXK	0.0022	0.99	1
HCQ	CL Mono	TXLNA	-0.03	0.29	1
HCQ	CL Mono	TXLNB	-0.08	0.7	1
HCQ	CL Mono	TXLNG	-0.0089	0.85	1
HCQ	CL Mono	TXN	-0.049	0.28	1
HCQ	CL Mono	TXN2	0.019	0.45	1
HCQ	CL Mono	TXNDC11	-0.032	0.32	1
HCQ	CL Mono	TXNDC12	-0.0084	0.75	1
HCQ	CL Mono	TXNDC12-AS1	-0.058	0.66	1
HCQ	CL Mono	TXNDC15	-0.025	0.43	1
HCQ	CL Mono	TXNDC16	-0.0006	0.99	1
HCQ	CL Mono	TXNDC17	0.011	0.76	1
HCQ	CL Mono	TXNDC2	-0.27	0.16	1
HCQ	CL Mono	TXNDC9	-0.0044	0.9	1
HCQ	CL Mono	TXNIP	0.078	0.3	1
HCQ	CL Mono	TXNL1	0.02	0.5	1
HCQ	CL Mono	TXNL4A	0.0069	0.84	1
HCQ	CL Mono	TXNL4B	-0.036	0.42	1
HCQ	CL Mono	TXNRD1	-0.016	0.64	1
HCQ	CL Mono	TXNRD2	0.041	0.31	1
HCQ	CL Mono	TXNRD3	-0.023	0.92	1
HCQ	CL Mono	TYK2	0.0066	0.86	1
HCQ	CL Mono	TYMP	-0.017	0.84	1
HCQ	CL Mono	TYROBP	0.026	0.5	1
HCQ	CL Mono	TYSND1	0.018	0.71	1
HCQ	CL Mono	TYW1	-0.0094	0.81	1
HCQ	CL Mono	TYW1B	0.027	0.84	1
HCQ	CL Mono	TYW3	0.061	0.32	1
HCQ	CL Mono	TYW5	-0.049	0.41	1
HCQ	CL Mono	U2AF1	-0.047	0.7	1
HCQ	CL Mono	U2AF1L4	0.17	0.012	1
HCQ	CL Mono	U2AF2	0.031	0.66	1
HCQ	CL Mono	U2SURP	-0.011	0.69	1
HCQ	CL Mono	UACA	-0.094	0.35	1
HCQ	CL Mono	UAP1	-0.03	0.66	1
HCQ	CL Mono	UAP1L1	0.017	0.76	1
HCQ	CL Mono	UBA1	-0.035	0.27	1
HCQ	CL Mono	UBA2	-0.019	0.53	1
HCQ	CL Mono	UBA3	-0.016	0.63	1
HCQ	CL Mono	UBA5	-0.018	0.68	1
HCQ	CL Mono	UBA52	0.015	0.72	1
HCQ	CL Mono	UBA6	-0.099	0.083	1
HCQ	CL Mono	UBA6-AS1	0.038	0.69	1
HCQ	CL Mono	UBA7	0.026	0.56	1
HCQ	CL Mono	UBAC1	-0.0085	0.8	1
HCQ	CL Mono	UBAC2	0.0013	0.97	1
HCQ	CL Mono	UBALD1	0.026	0.78	1
HCQ	CL Mono	UBALD2	-0.058	0.65	1
HCQ	CL Mono	UBAP1	-0.033	0.32	1
HCQ	CL Mono	UBAP2	-0.013	0.78	1
HCQ	CL Mono	UBAP2L	-0.024	0.45	1
HCQ	CL Mono	UBASH3B	-0.17	0.051	1
HCQ	CL Mono	UBB	0.025	0.44	1
HCQ	CL Mono	UBC	-0.019	0.66	1
HCQ	CL Mono	UBE2A	-0.0055	0.85	1
HCQ	CL Mono	UBE2B	-0.043	0.45	1
HCQ	CL Mono	UBE2D1	0.025	0.67	1
HCQ	CL Mono	UBE2D2	-0.0091	0.76	1
HCQ	CL Mono	UBE2D3	0.012	0.66	1
HCQ	CL Mono	UBE2D4	0.097	0.17	1
HCQ	CL Mono	UBE2E1	0.04	0.72	1
HCQ	CL Mono	UBE2E2	-0.018	0.65	1
HCQ	CL Mono	UBE2E3	0.053	0.17	1
HCQ	CL Mono	UBE2F	-0.052	0.27	1
HCQ	CL Mono	UBE2G1	-0.00049	0.99	1
HCQ	CL Mono	UBE2G2	0.014	0.66	1
HCQ	CL Mono	UBE2H	-0.059	0.022	1
HCQ	CL Mono	UBE2I	0.027	0.7	1
HCQ	CL Mono	UBE2J1	-0.16	0.097	1
HCQ	CL Mono	UBE2J2	-0.0027	0.94	1
HCQ	CL Mono	UBE2K	0.0059	0.85	1
HCQ	CL Mono	UBE2L3	-0.0046	0.85	1
HCQ	CL Mono	UBE2L6	-0.033	0.7	1
HCQ	CL Mono	UBE2M	0.0099	0.86	1
HCQ	CL Mono	UBE2N	-0.02	0.49	1
HCQ	CL Mono	UBE2O	-0.041	0.34	1
HCQ	CL Mono	UBE2Q1	0.12	0.053	1
HCQ	CL Mono	UBE2Q2	-0.019	0.68	1
HCQ	CL Mono	UBE2Q2P1	0.041	0.8	1
HCQ	CL Mono	UBE2R2	-0.053	0.1	1
HCQ	CL Mono	UBE2S	-0.021	0.79	1
HCQ	CL Mono	UBE2V1	-0.16	0.16	1
HCQ	CL Mono	UBE2V2	-0.0066	0.85	1
HCQ	CL Mono	UBE2W	0.014	0.69	1
HCQ	CL Mono	UBE2Z	-0.0013	0.98	1
HCQ	CL Mono	UBE3A	-0.02	0.44	1
HCQ	CL Mono	UBE3B	-0.026	0.48	1
HCQ	CL Mono	UBE3C	-0.068	0.13	1
HCQ	CL Mono	UBE3D	0.25	0.078	1
HCQ	CL Mono	UBE4A	-0.03	0.31	1
HCQ	CL Mono	UBE4B	-0.026	0.65	1
HCQ	CL Mono	UBFD1	0.0051	0.92	1
HCQ	CL Mono	UBIAD1	-0.0029	0.94	1
HCQ	CL Mono	UBL3	-0.032	0.34	1
HCQ	CL Mono	UBL4A	-0.045	0.33	1
HCQ	CL Mono	UBL5	-0.0034	0.93	1
HCQ	CL Mono	UBL7	0.035	0.26	1
HCQ	CL Mono	UBL7-AS1	0.017	0.84	1
HCQ	CL Mono	UBLCP1	0.014	0.73	1
HCQ	CL Mono	UBN1	-0.021	0.59	1
HCQ	CL Mono	UBN2	0.019	0.77	1
HCQ	CL Mono	UBOX5	-0.052	0.31	1
HCQ	CL Mono	UBOX5-AS1	-0.11	0.44	1
HCQ	CL Mono	UBP1	-0.045	0.31	1
HCQ	CL Mono	UBQLN1	-0.025	0.34	1
HCQ	CL Mono	UBQLN2	-0.015	0.53	1
HCQ	CL Mono	UBQLN4	0.024	0.72	1
HCQ	CL Mono	UBR1	-0.033	0.45	1
HCQ	CL Mono	UBR2	-0.01	0.81	1
HCQ	CL Mono	UBR3	-0.046	0.38	1
HCQ	CL Mono	UBR4	-0.0092	0.85	1
HCQ	CL Mono	UBR5	-0.011	0.82	1
HCQ	CL Mono	UBR5-AS1	0.014	0.87	1
HCQ	CL Mono	UBR7	-0.032	0.34	1
HCQ	CL Mono	UBTD1	0.019	0.77	1
HCQ	CL Mono	UBTD2	-0.011	0.83	1
HCQ	CL Mono	UBTF	0.00058	0.99	1
HCQ	CL Mono	UBXN1	0.018	0.6	1
HCQ	CL Mono	UBXN10	0.021	0.94	1
HCQ	CL Mono	UBXN11	0.051	0.17	1
HCQ	CL Mono	UBXN2A	-0.023	0.76	1
HCQ	CL Mono	UBXN2B	-0.025	0.62	1
HCQ	CL Mono	UBXN4	-0.046	0.079	1
HCQ	CL Mono	UBXN6	0.2	0.014	1
HCQ	CL Mono	UBXN7	0.0023	0.96	1
HCQ	CL Mono	UBXN8	0.11	0.089	1
HCQ	CL Mono	UCHL3	0.024	0.52	1
HCQ	CL Mono	UCHL5	0.01	0.79	1
HCQ	CL Mono	UCK1	0.0051	0.89	1
HCQ	CL Mono	UCK2	-0.035	0.63	1
HCQ	CL Mono	UCKL1	0.057	0.2	1
HCQ	CL Mono	UCKL1-AS1	0.037	0.77	1
HCQ	CL Mono	UCN	0.065	0.66	1
HCQ	CL Mono	UCP2	-0.012	0.87	1
HCQ	CL Mono	UEVLD	-0.044	0.23	1
HCQ	CL Mono	UFC1	0.017	0.55	1
HCQ	CL Mono	UFD1L	-0.045	0.14	1
HCQ	CL Mono	UFL1	-0.0035	0.91	1
HCQ	CL Mono	UFM1	-0.018	0.55	1
HCQ	CL Mono	UFSP2	0.027	0.6	1
HCQ	CL Mono	UGCG	-0.027	0.6	1
HCQ	CL Mono	UGDH	-0.014	0.76	1
HCQ	CL Mono	UGDH-AS1	-0.14	0.28	1
HCQ	CL Mono	UGGT1	-0.055	0.37	1
HCQ	CL Mono	UGGT2	-0.0069	0.91	1
HCQ	CL Mono	UGP2	-0.03	0.38	1
HCQ	CL Mono	UHMK1	-0.03	0.52	1
HCQ	CL Mono	UHRF1	-0.12	0.39	1
HCQ	CL Mono	UHRF1BP1	-0.021	0.85	1
HCQ	CL Mono	UHRF1BP1L	-0.068	0.047	1
HCQ	CL Mono	UHRF2	0.034	0.54	1
HCQ	CL Mono	UIMC1	-0.037	0.28	1
HCQ	CL Mono	ULK1	0.034	0.6	1
HCQ	CL Mono	ULK2	-0.021	0.82	1
HCQ	CL Mono	ULK3	0.11	0.053	1
HCQ	CL Mono	ULK4	-0.003	0.97	1
HCQ	CL Mono	UMAD1	-0.045	0.36	1
HCQ	CL Mono	UMPS	0.054	0.16	1
HCQ	CL Mono	UNC119	0.056	0.11	1
HCQ	CL Mono	UNC119B	0.027	0.79	1
HCQ	CL Mono	UNC13B	0.1	0.52	1
HCQ	CL Mono	UNC13D	-0.01	0.82	1
HCQ	CL Mono	UNC45A	0.012	0.74	1
HCQ	CL Mono	UNC50	0.043	0.12	1
HCQ	CL Mono	UNC5B	-0.37	0.35	1
HCQ	CL Mono	UNC5CL	0.13	0.47	1
HCQ	CL Mono	UNC93B1	0.011	0.83	1
HCQ	CL Mono	UNG	0.023	0.81	1
HCQ	CL Mono	UNK	-0.0042	0.93	1
HCQ	CL Mono	UNKL	0.05	0.4	1
HCQ	CL Mono	UPF1	0.032	0.46	1
HCQ	CL Mono	UPF2	0.039	0.32	1
HCQ	CL Mono	UPF3A	0.058	0.25	1
HCQ	CL Mono	UPF3B	0.028	0.51	1
HCQ	CL Mono	UPK3A	-0.14	0.38	1
HCQ	CL Mono	UPP1	-0.0094	0.91	1
HCQ	CL Mono	UPRT	0.025	0.57	1
HCQ	CL Mono	UQCC1	0.047	0.26	1
HCQ	CL Mono	UQCC2	-0.012	0.83	1
HCQ	CL Mono	UQCC3	0.11	0.12	1
HCQ	CL Mono	UQCR10	0.016	0.69	1
HCQ	CL Mono	UQCR11	-0.0098	0.82	1
HCQ	CL Mono	UQCRB	0.05	0.25	1
HCQ	CL Mono	UQCRC1	-0.017	0.59	1
HCQ	CL Mono	UQCRC2	-0.058	0.014	1
HCQ	CL Mono	UQCRFS1	-0.054	0.083	1
HCQ	CL Mono	UQCRH	-0.03	0.45	1
HCQ	CL Mono	UQCRHL	-0.096	0.44	1
HCQ	CL Mono	UQCRQ	0.013	0.79	1
HCQ	CL Mono	URB1	0.056	0.64	1
HCQ	CL Mono	URB1-AS1	-0.0098	0.93	1
HCQ	CL Mono	URB2	0.039	0.66	1
HCQ	CL Mono	URGCP	-0.038	0.4	1
HCQ	CL Mono	URI1	0.048	0.26	1
HCQ	CL Mono	URM1	0.033	0.32	1
HCQ	CL Mono	UROD	-0.03	0.32	1
HCQ	CL Mono	UROS	-0.023	0.55	1
HCQ	CL Mono	USB1	-0.046	0.36	1
HCQ	CL Mono	USE1	-0.037	0.44	1
HCQ	CL Mono	USF1	0.046	0.74	1
HCQ	CL Mono	USF2	0.061	0.5	1
HCQ	CL Mono	USMG5	0.024	0.66	1
HCQ	CL Mono	USO1	-0.019	0.55	1
HCQ	CL Mono	USP1	-0.051	0.14	1
HCQ	CL Mono	USP10	-0.018	0.5	1
HCQ	CL Mono	USP11	0.055	0.3	1
HCQ	CL Mono	USP12	-0.088	0.12	1
HCQ	CL Mono	USP13	-0.21	0.058	1
HCQ	CL Mono	USP14	-0.038	0.33	1
HCQ	CL Mono	USP15	-0.049	0.42	1
HCQ	CL Mono	USP16	-0.031	0.36	1
HCQ	CL Mono	USP18	0.1	0.7	1
HCQ	CL Mono	USP19	0.025	0.34	1
HCQ	CL Mono	USP20	0.051	0.24	1
HCQ	CL Mono	USP21	0.055	0.25	1
HCQ	CL Mono	USP22	-0.036	0.61	1
HCQ	CL Mono	USP24	0.029	0.64	1
HCQ	CL Mono	USP25	-0.041	0.3	1
HCQ	CL Mono	USP27X	0.1	0.5	1
HCQ	CL Mono	USP27X-AS1	-0.22	0.026	1
HCQ	CL Mono	USP28	0.0059	0.89	1
HCQ	CL Mono	USP3	-0.0094	0.73	1
HCQ	CL Mono	USP3-AS1	-0.053	0.54	1
HCQ	CL Mono	USP30	-0.033	0.53	1
HCQ	CL Mono	USP30-AS1	-0.025	0.78	1
HCQ	CL Mono	USP31	-0.0042	0.96	1
HCQ	CL Mono	USP32	-0.043	0.3	1
HCQ	CL Mono	USP32P2	0.2	0.39	1
HCQ	CL Mono	USP33	-0.038	0.19	1
HCQ	CL Mono	USP34	-0.016	0.73	1
HCQ	CL Mono	USP35	0.014	0.9	1
HCQ	CL Mono	USP36	0.023	0.68	1
HCQ	CL Mono	USP37	0.058	0.17	1
HCQ	CL Mono	USP38	-0.022	0.51	1
HCQ	CL Mono	USP39	-0.016	0.57	1
HCQ	CL Mono	USP4	0.0031	0.92	1
HCQ	CL Mono	USP40	0.039	0.52	1
HCQ	CL Mono	USP42	-0.012	0.75	1
HCQ	CL Mono	USP45	-0.067	0.32	1
HCQ	CL Mono	USP46	0.046	0.51	1
HCQ	CL Mono	USP47	-0.028	0.41	1
HCQ	CL Mono	USP48	-0.011	0.68	1
HCQ	CL Mono	USP49	0.14	0.071	1
HCQ	CL Mono	USP5	0.014	0.66	1
HCQ	CL Mono	USP54	-0.067	0.56	1
HCQ	CL Mono	USP6NL	-0.086	0.14	1
HCQ	CL Mono	USP7	-0.014	0.81	1
HCQ	CL Mono	USP8	-0.044	0.13	1
HCQ	CL Mono	USP9X	-0.03	0.67	1
HCQ	CL Mono	USPL1	0.03	0.52	1
HCQ	CL Mono	UST	-0.38	0.021	1
HCQ	CL Mono	UTP11L	0.036	0.29	1
HCQ	CL Mono	UTP14A	0.0097	0.85	1
HCQ	CL Mono	UTP14C	-0.042	0.55	1
HCQ	CL Mono	UTP15	-0.086	0.1	1
HCQ	CL Mono	UTP18	0.0055	0.86	1
HCQ	CL Mono	UTP20	-0.026	0.73	1
HCQ	CL Mono	UTP23	0.048	0.21	1
HCQ	CL Mono	UTP3	0.041	0.64	1
HCQ	CL Mono	UTP6	0.0046	0.9	1
HCQ	CL Mono	UTRN	0.029	0.66	1
HCQ	CL Mono	UTS2	0.31	0.45	1
HCQ	CL Mono	UVRAG	-0.017	0.62	1
HCQ	CL Mono	UVSSA	-0.083	0.11	1
HCQ	CL Mono	UXS1	-0.0046	0.92	1
HCQ	CL Mono	UXT	-0.056	0.22	1
HCQ	CL Mono	VAC14	-0.011	0.71	1
HCQ	CL Mono	VAC14-AS1	-0.058	0.69	1
HCQ	CL Mono	VAMP1	0.044	0.5	1
HCQ	CL Mono	VAMP2	0.048	0.26	1
HCQ	CL Mono	VAMP3	-0.036	0.2	1
HCQ	CL Mono	VAMP4	-0.016	0.71	1
HCQ	CL Mono	VAMP5	-0.062	0.57	1
HCQ	CL Mono	VAMP8	0.041	0.24	1
HCQ	CL Mono	VANGL1	-0.071	0.6	1
HCQ	CL Mono	VAPA	-0.0043	0.9	1
HCQ	CL Mono	VAPB	-0.028	0.48	1
HCQ	CL Mono	VARS	-0.0062	0.89	1
HCQ	CL Mono	VARS2	-0.11	0.22	1
HCQ	CL Mono	VASH1	-0.11	0.58	1
HCQ	CL Mono	VASP	0.044	0.41	1
HCQ	CL Mono	VAT1	-0.0095	0.85	1
HCQ	CL Mono	VAV1	0.022	0.6	1
HCQ	CL Mono	VAV2	0.039	0.55	1
HCQ	CL Mono	VAV3	-0.024	0.57	1
HCQ	CL Mono	VBP1	-0.011	0.77	1
HCQ	CL Mono	VCAN	-0.091	0.2	1
HCQ	CL Mono	VCL	-0.033	0.53	1
HCQ	CL Mono	VCP	-0.019	0.56	1
HCQ	CL Mono	VCPIP1	-0.055	0.28	1
HCQ	CL Mono	VCPKMT	0.017	0.78	1
HCQ	CL Mono	VDAC1	-0.019	0.56	1
HCQ	CL Mono	VDAC2	-0.041	0.09	1
HCQ	CL Mono	VDAC3	0.014	0.61	1
HCQ	CL Mono	VDR	0.0093	0.85	1
HCQ	CL Mono	VEGFA	0.028	0.69	1
HCQ	CL Mono	VEGFB	0.085	0.57	1
HCQ	CL Mono	VENTX	0.035	0.76	1
HCQ	CL Mono	VEZF1	-0.0028	0.9	1
HCQ	CL Mono	VEZT	-0.028	0.51	1
HCQ	CL Mono	VGLL4	0.034	0.47	1
HCQ	CL Mono	VHL	-0.065	0.28	1
HCQ	CL Mono	VILL	-0.076	0.092	1
HCQ	CL Mono	VIM	0.005	0.92	1
HCQ	CL Mono	VIM-AS1	0.0085	0.87	1
HCQ	CL Mono	VIMP	0.021	0.6	1
HCQ	CL Mono	VIPAS39	-0.0017	0.96	1
HCQ	CL Mono	VIPR1	0.066	0.27	1
HCQ	CL Mono	VKORC1	0.019	0.58	1
HCQ	CL Mono	VKORC1L1	-0.065	0.33	1
HCQ	CL Mono	VMA21	-0.044	0.2	1
HCQ	CL Mono	VMAC	0.017	0.77	1
HCQ	CL Mono	VMP1	-0.034	0.44	1
HCQ	CL Mono	VNN1	0.037	0.85	1
HCQ	CL Mono	VNN2	-0.079	0.35	1
HCQ	CL Mono	VNN3	-0.081	0.5	1
HCQ	CL Mono	VOPP1	-0.099	0.21	1
HCQ	CL Mono	VPRBP	-0.059	0.18	1
HCQ	CL Mono	VPS11	-0.031	0.2	1
HCQ	CL Mono	VPS13A	0.12	0.27	1
HCQ	CL Mono	VPS13B	0.0028	0.95	1
HCQ	CL Mono	VPS13C	-0.019	0.75	1
HCQ	CL Mono	VPS13D	-0.042	0.57	1
HCQ	CL Mono	VPS16	0.006	0.84	1
HCQ	CL Mono	VPS18	-0.017	0.58	1
HCQ	CL Mono	VPS25	0.012	0.72	1
HCQ	CL Mono	VPS26A	-0.03	0.39	1
HCQ	CL Mono	VPS26B	0.011	0.73	1
HCQ	CL Mono	VPS28	-0.0079	0.82	1
HCQ	CL Mono	VPS29	-0.0049	0.86	1
HCQ	CL Mono	VPS33A	-0.058	0.032	1
HCQ	CL Mono	VPS33B	0.022	0.59	1
HCQ	CL Mono	VPS35	-0.015	0.61	1
HCQ	CL Mono	VPS36	-0.0083	0.8	1
HCQ	CL Mono	VPS37A	0.021	0.48	1
HCQ	CL Mono	VPS37B	-0.067	0.17	1
HCQ	CL Mono	VPS37C	0.077	0.28	1
HCQ	CL Mono	VPS39	-0.055	0.08	1
HCQ	CL Mono	VPS41	-0.034	0.32	1
HCQ	CL Mono	VPS45	-0.017	0.52	1
HCQ	CL Mono	VPS4A	-0.036	0.17	1
HCQ	CL Mono	VPS4B	-0.034	0.25	1
HCQ	CL Mono	VPS50	-0.042	0.3	1
HCQ	CL Mono	VPS51	0.0066	0.88	1
HCQ	CL Mono	VPS52	0.01	0.73	1
HCQ	CL Mono	VPS53	-0.057	0.31	1
HCQ	CL Mono	VPS54	-0.025	0.51	1
HCQ	CL Mono	VPS72	-0.031	0.32	1
HCQ	CL Mono	VPS8	0.016	0.73	1
HCQ	CL Mono	VPS9D1	-0.16	0.059	1
HCQ	CL Mono	VRK1	0.055	0.21	1
HCQ	CL Mono	VRK2	-0.064	0.28	1
HCQ	CL Mono	VRK3	-0.0089	0.73	1
HCQ	CL Mono	VSIG10	0.014	0.91	1
HCQ	CL Mono	VSIG10L	0.032	0.8	1
HCQ	CL Mono	VSIG2	0.085	0.45	1
HCQ	CL Mono	VSIG4	0.16	0.5	1
HCQ	CL Mono	VSTM1	-0.21	0.24	1
HCQ	CL Mono	VTA1	-0.033	0.31	1
HCQ	CL Mono	VTI1A	-0.01	0.75	1
HCQ	CL Mono	VTI1B	0.009	0.8	1
HCQ	CL Mono	VWA5A	-0.092	0.27	1
HCQ	CL Mono	VWA8	-0.1	0.2	1
HCQ	CL Mono	VWA9	-0.02	0.6	1
HCQ	CL Mono	VWF	0.057	0.76	1
HCQ	CL Mono	WAC	-0.0098	0.71	1
HCQ	CL Mono	WAC-AS1	-0.074	0.13	1
HCQ	CL Mono	WAPL	0.0025	0.92	1
HCQ	CL Mono	WARS	-0.16	0.098	1
HCQ	CL Mono	WARS2	-0.014	0.83	1
HCQ	CL Mono	WAS	0.041	0.52	1
HCQ	CL Mono	WASF1	-0.12	0.4	1
HCQ	CL Mono	WASF2	0.075	0.08	1
HCQ	CL Mono	WASH1	0.15	0.1	1
HCQ	CL Mono	WASH2P	-0.011	0.86	1
HCQ	CL Mono	WASH3P	0.023	0.72	1
HCQ	CL Mono	WASH7P	-0.063	0.42	1
HCQ	CL Mono	WASL	-0.029	0.56	1
HCQ	CL Mono	WBP11	0.0089	0.74	1
HCQ	CL Mono	WBP1L	0.021	0.71	1
HCQ	CL Mono	WBP2	0.039	0.18	1
HCQ	CL Mono	WBP2NL	-0.055	0.78	1
HCQ	CL Mono	WBP4	0.0017	0.97	1
HCQ	CL Mono	WBP5	-0.0095	0.95	1
HCQ	CL Mono	WBSCR16	-0.027	0.46	1
HCQ	CL Mono	WBSCR22	0.015	0.64	1
HCQ	CL Mono	WBSCR27	0.51	0.042	1
HCQ	CL Mono	WDFY1	-0.081	0.13	1
HCQ	CL Mono	WDFY2	0.042	0.26	1
HCQ	CL Mono	WDFY3	-0.047	0.47	1
HCQ	CL Mono	WDFY4	-0.084	0.38	1
HCQ	CL Mono	WDHD1	0.13	0.42	1
HCQ	CL Mono	WDPCP	-0.044	0.51	1
HCQ	CL Mono	WDR1	-0.035	0.2	1
HCQ	CL Mono	WDR11	-0.1	0.013	1
HCQ	CL Mono	WDR12	-0.0084	0.87	1
HCQ	CL Mono	WDR13	-0.028	0.47	1
HCQ	CL Mono	WDR17	0.26	0.07	1
HCQ	CL Mono	WDR18	0.0058	0.92	1
HCQ	CL Mono	WDR19	-0.023	0.81	1
HCQ	CL Mono	WDR20	0.018	0.61	1
HCQ	CL Mono	WDR24	0.016	0.74	1
HCQ	CL Mono	WDR25	0.038	0.48	1
HCQ	CL Mono	WDR26	-0.027	0.6	1
HCQ	CL Mono	WDR27	0.0099	0.9	1
HCQ	CL Mono	WDR3	-0.046	0.36	1
HCQ	CL Mono	WDR33	0.03	0.28	1
HCQ	CL Mono	WDR34	-0.037	0.81	1
HCQ	CL Mono	WDR35	-0.097	0.4	1
HCQ	CL Mono	WDR36	-0.085	0.085	1
HCQ	CL Mono	WDR37	-0.0085	0.87	1
HCQ	CL Mono	WDR4	0.058	0.43	1
HCQ	CL Mono	WDR41	-0.087	0.043	1
HCQ	CL Mono	WDR43	-0.05	0.39	1
HCQ	CL Mono	WDR44	-0.024	0.55	1
HCQ	CL Mono	WDR45	0.012	0.7	1
HCQ	CL Mono	WDR45B	-0.037	0.21	1
HCQ	CL Mono	WDR46	0.023	0.54	1
HCQ	CL Mono	WDR47	-0.0083	0.83	1
HCQ	CL Mono	WDR48	0.013	0.73	1
HCQ	CL Mono	WDR49	0.17	0.22	1
HCQ	CL Mono	WDR5	-0.025	0.6	1
HCQ	CL Mono	WDR53	0.033	0.48	1
HCQ	CL Mono	WDR54	0.092	0.36	1
HCQ	CL Mono	WDR55	0.0073	0.82	1
HCQ	CL Mono	WDR59	-0.055	0.18	1
HCQ	CL Mono	WDR5B	0.057	0.35	1
HCQ	CL Mono	WDR6	-0.0067	0.88	1
HCQ	CL Mono	WDR60	-0.053	0.41	1
HCQ	CL Mono	WDR61	-0.028	0.37	1
HCQ	CL Mono	WDR7	-0.051	0.35	1
HCQ	CL Mono	WDR70	0.0045	0.9	1
HCQ	CL Mono	WDR73	0.051	0.18	1
HCQ	CL Mono	WDR74	0.075	0.21	1
HCQ	CL Mono	WDR75	-0.0022	0.95	1
HCQ	CL Mono	WDR76	-0.35	0.031	1
HCQ	CL Mono	WDR77	-0.0088	0.83	1
HCQ	CL Mono	WDR81	0.069	0.3	1
HCQ	CL Mono	WDR82	-0.026	0.53	1
HCQ	CL Mono	WDR83	0.0091	0.82	1
HCQ	CL Mono	WDR83OS	0.0034	0.94	1
HCQ	CL Mono	WDR88	-0.037	0.76	1
HCQ	CL Mono	WDR89	-0.008	0.9	1
HCQ	CL Mono	WDR90	0.22	0.054	1
HCQ	CL Mono	WDR91	0.07	0.17	1
HCQ	CL Mono	WDR92	-0.015	0.75	1
HCQ	CL Mono	WDSUB1	-0.07	0.14	1
HCQ	CL Mono	WDTC1	-0.023	0.73	1
HCQ	CL Mono	WDYHV1	-0.071	0.41	1
HCQ	CL Mono	WEE1	-0.37	0.19	1
HCQ	CL Mono	WFS1	0.062	0.76	1
HCQ	CL Mono	WHAMM	-0.035	0.42	1
HCQ	CL Mono	WHAMMP1	0.0015	0.98	1
HCQ	CL Mono	WHAMMP2	0.025	0.93	1
HCQ	CL Mono	WHAMMP3	0.027	0.81	1
HCQ	CL Mono	WHSC1	-0.041	0.47	1
HCQ	CL Mono	WHSC1L1	-0.019	0.53	1
HCQ	CL Mono	WIBG	-0.012	0.79	1
HCQ	CL Mono	WIPF1	0.013	0.71	1
HCQ	CL Mono	WIPF2	-0.03	0.41	1
HCQ	CL Mono	WIPI1	-0.088	0.12	1
HCQ	CL Mono	WIPI2	0.028	0.32	1
HCQ	CL Mono	WIZ	0.054	0.56	1
HCQ	CL Mono	WLS	0.017	0.82	1
HCQ	CL Mono	WNK1	0.023	0.65	1
HCQ	CL Mono	WNT5B	0.34	0.012	1
HCQ	CL Mono	WNT6	-0.072	0.66	1
HCQ	CL Mono	WRAP53	0.1	0.019	1
HCQ	CL Mono	WRAP73	0.018	0.58	1
HCQ	CL Mono	WRB	-0.0088	0.88	1
HCQ	CL Mono	WRN	-0.09	0.19	1
HCQ	CL Mono	WRNIP1	-0.036	0.22	1
HCQ	CL Mono	WSB1	-0.073	0.075	1
HCQ	CL Mono	WSB2	-0.0049	0.9	1
HCQ	CL Mono	WTAP	-0.032	0.24	1
HCQ	CL Mono	WWC2	0.053	0.43	1
HCQ	CL Mono	WWC3	-0.062	0.3	1
HCQ	CL Mono	WWOX	0.023	0.72	1
HCQ	CL Mono	WWP1	-0.01	0.87	1
HCQ	CL Mono	WWP2	-0.035	0.28	1
HCQ	CL Mono	XAB2	0.25	0.082	1
HCQ	CL Mono	XAF1	0.085	0.52	1
HCQ	CL Mono	XBP1	-0.014	0.8	1
HCQ	CL Mono	XIAP	-0.003	0.95	1
HCQ	CL Mono	XIST	0.017	0.91	1
HCQ	CL Mono	XKR8	-0.21	0.01	1
HCQ	CL Mono	XPA	0.011	0.81	1
HCQ	CL Mono	XPC	0.068	0.11	1
HCQ	CL Mono	XPNPEP1	-0.058	0.12	1
HCQ	CL Mono	XPNPEP3	-0.055	0.34	1
HCQ	CL Mono	XPO1	0.094	0.1	1
HCQ	CL Mono	XPO4	0.013	0.82	1
HCQ	CL Mono	XPO5	-0.059	0.22	1
HCQ	CL Mono	XPO6	-0.031	0.69	1
HCQ	CL Mono	XPO7	-0.037	0.42	1
HCQ	CL Mono	XPOT	-0.046	0.18	1
HCQ	CL Mono	XPR1	0.0035	0.98	1
HCQ	CL Mono	XRCC1	0.069	0.095	1
HCQ	CL Mono	XRCC3	0.089	0.3	1
HCQ	CL Mono	XRCC4	-0.034	0.42	1
HCQ	CL Mono	XRCC5	-0.04	0.078	1
HCQ	CL Mono	XRCC6	-0.014	0.5	1
HCQ	CL Mono	XRCC6BP1	0.032	0.82	1
HCQ	CL Mono	XRN1	-0.035	0.62	1
HCQ	CL Mono	XRN2	-0.059	0.022	1
HCQ	CL Mono	XRRA1	0.1	0.54	1
HCQ	CL Mono	XXYLT1	0.0069	0.9	1
HCQ	CL Mono	XYLB	0.012	0.93	1
HCQ	CL Mono	XYLT1	0.12	0.22	1
HCQ	CL Mono	XYLT2	0.0078	0.9	1
HCQ	CL Mono	YAE1D1	0.037	0.62	1
HCQ	CL Mono	YAF2	0.058	0.3	1
HCQ	CL Mono	YARS	0.011	0.72	1
HCQ	CL Mono	YARS2	-0.034	0.39	1
HCQ	CL Mono	YBEY	-0.1	0.33	1
HCQ	CL Mono	YBX1	0.051	0.32	1
HCQ	CL Mono	YBX3	0.057	0.33	1
HCQ	CL Mono	YDJC	0.14	0.064	1
HCQ	CL Mono	YEATS2	0.054	0.2	1
HCQ	CL Mono	YEATS4	0.064	0.44	1
HCQ	CL Mono	YIF1A	0.052	0.22	1
HCQ	CL Mono	YIF1B	0.047	0.36	1
HCQ	CL Mono	YIPF1	-0.04	0.24	1
HCQ	CL Mono	YIPF2	-0.043	0.5	1
HCQ	CL Mono	YIPF3	0.0047	0.84	1
HCQ	CL Mono	YIPF4	-0.001	0.98	1
HCQ	CL Mono	YIPF5	0.02	0.51	1
HCQ	CL Mono	YIPF6	0.055	0.1	1
HCQ	CL Mono	YJEFN3	0.068	0.71	1
HCQ	CL Mono	YKT6	0.024	0.55	1
HCQ	CL Mono	YLPM1	0.044	0.47	1
HCQ	CL Mono	YME1L1	-0.033	0.26	1
HCQ	CL Mono	YOD1	-0.0085	0.89	1
HCQ	CL Mono	YPEL1	-0.067	0.55	1
HCQ	CL Mono	YPEL2	0.067	0.22	1
HCQ	CL Mono	YPEL3	0.042	0.44	1
HCQ	CL Mono	YPEL4	-0.15	0.54	1
HCQ	CL Mono	YPEL5	-0.017	0.63	1
HCQ	CL Mono	YRDC	0.015	0.81	1
HCQ	CL Mono	YTHDC1	0.012	0.81	1
HCQ	CL Mono	YTHDC2	-0.039	0.31	1
HCQ	CL Mono	YTHDF1	-0.014	0.6	1
HCQ	CL Mono	YTHDF2	0.0032	0.88	1
HCQ	CL Mono	YTHDF3	-0.047	0.15	1
HCQ	CL Mono	YTHDF3-AS1	-0.25	0.11	1
HCQ	CL Mono	YWHAB	-0.013	0.57	1
HCQ	CL Mono	YWHAE	-0.055	0.089	1
HCQ	CL Mono	YWHAG	-0.013	0.83	1
HCQ	CL Mono	YWHAH	-0.032	0.45	1
HCQ	CL Mono	YWHAQ	-0.036	0.28	1
HCQ	CL Mono	YWHAZ	-0.047	0.1	1
HCQ	CL Mono	YY1	0.0089	0.78	1
HCQ	CL Mono	YY1AP1	0.014	0.57	1
HCQ	CL Mono	YY2	0.0074	0.95	1
HCQ	CL Mono	ZADH2	0.0056	0.92	1
HCQ	CL Mono	ZAK	0.023	0.7	1
HCQ	CL Mono	ZBED3	0.07	0.44	1
HCQ	CL Mono	ZBED4	-0.061	0.26	1
HCQ	CL Mono	ZBED5	-0.022	0.54	1
HCQ	CL Mono	ZBED5-AS1	-0.05	0.45	1
HCQ	CL Mono	ZBED6	-0.075	0.53	1
HCQ	CL Mono	ZBED6CL	-0.063	0.51	1
HCQ	CL Mono	ZBED8	0.18	0.14	1
HCQ	CL Mono	ZBP1	0.03	0.85	1
HCQ	CL Mono	ZBTB1	0.017	0.61	1
HCQ	CL Mono	ZBTB10	0.047	0.6	1
HCQ	CL Mono	ZBTB11	-0.011	0.79	1
HCQ	CL Mono	ZBTB11-AS1	-0.081	0.4	1
HCQ	CL Mono	ZBTB14	-0.021	0.6	1
HCQ	CL Mono	ZBTB16	-0.041	0.92	1
HCQ	CL Mono	ZBTB17	0.044	0.26	1
HCQ	CL Mono	ZBTB18	-0.11	0.18	1
HCQ	CL Mono	ZBTB2	-0.015	0.71	1
HCQ	CL Mono	ZBTB20	0.042	0.42	1
HCQ	CL Mono	ZBTB21	0.057	0.32	1
HCQ	CL Mono	ZBTB22	-0.037	0.44	1
HCQ	CL Mono	ZBTB24	-0.021	0.63	1
HCQ	CL Mono	ZBTB25	-0.066	0.24	1
HCQ	CL Mono	ZBTB26	0.1	0.16	1
HCQ	CL Mono	ZBTB3	0.085	0.2	1
HCQ	CL Mono	ZBTB33	-0.011	0.83	1
HCQ	CL Mono	ZBTB34	-0.05	0.39	1
HCQ	CL Mono	ZBTB37	-0.064	0.58	1
HCQ	CL Mono	ZBTB38	-0.0022	0.97	1
HCQ	CL Mono	ZBTB39	0.076	0.2	1
HCQ	CL Mono	ZBTB4	0.024	0.77	1
HCQ	CL Mono	ZBTB40	-0.022	0.77	1
HCQ	CL Mono	ZBTB41	0.023	0.76	1
HCQ	CL Mono	ZBTB42	0.084	0.58	1
HCQ	CL Mono	ZBTB43	-0.0098	0.81	1
HCQ	CL Mono	ZBTB44	0.0078	0.9	1
HCQ	CL Mono	ZBTB45	0.11	0.19	1
HCQ	CL Mono	ZBTB46	0.16	0.36	1
HCQ	CL Mono	ZBTB47	0.056	0.61	1
HCQ	CL Mono	ZBTB48	-0.0036	0.92	1
HCQ	CL Mono	ZBTB49	0.1	0.075	1
HCQ	CL Mono	ZBTB5	0.13	0.17	1
HCQ	CL Mono	ZBTB6	0.0084	0.91	1
HCQ	CL Mono	ZBTB7A	0.014	0.83	1
HCQ	CL Mono	ZBTB7B	-0.048	0.53	1
HCQ	CL Mono	ZBTB8OS	-0.0037	0.92	1
HCQ	CL Mono	ZBTB9	0.1	0.15	1
HCQ	CL Mono	ZC2HC1A	0.006	0.93	1
HCQ	CL Mono	ZC2HC1C	-0.22	0.062	1
HCQ	CL Mono	ZC3H10	0.039	0.39	1
HCQ	CL Mono	ZC3H11A	0.011	0.73	1
HCQ	CL Mono	ZC3H12A	-0.11	0.15	1
HCQ	CL Mono	ZC3H12C	-0.0054	0.97	1
HCQ	CL Mono	ZC3H12D	0.15	0.16	1
HCQ	CL Mono	ZC3H13	0.017	0.45	1
HCQ	CL Mono	ZC3H14	0.051	0.085	1
HCQ	CL Mono	ZC3H15	0.01	0.75	1
HCQ	CL Mono	ZC3H18	0.031	0.51	1
HCQ	CL Mono	ZC3H3	-0.015	0.76	1
HCQ	CL Mono	ZC3H4	0.06	0.48	1
HCQ	CL Mono	ZC3H6	-0.042	0.5	1
HCQ	CL Mono	ZC3H7A	-0.023	0.41	1
HCQ	CL Mono	ZC3H7B	-0.031	0.64	1
HCQ	CL Mono	ZC3H8	-0.1	0.14	1
HCQ	CL Mono	ZC3HAV1	0.0046	0.93	1
HCQ	CL Mono	ZC3HC1	0.0085	0.85	1
HCQ	CL Mono	ZC4H2	-0.13	0.21	1
HCQ	CL Mono	ZCCHC10	-0.022	0.62	1
HCQ	CL Mono	ZCCHC11	-0.016	0.77	1
HCQ	CL Mono	ZCCHC14	0.1	0.34	1
HCQ	CL Mono	ZCCHC17	0.035	0.38	1
HCQ	CL Mono	ZCCHC2	0.068	0.59	1
HCQ	CL Mono	ZCCHC24	-0.1	0.25	1
HCQ	CL Mono	ZCCHC3	0.063	0.2	1
HCQ	CL Mono	ZCCHC4	-0.011	0.83	1
HCQ	CL Mono	ZCCHC6	0.0025	0.97	1
HCQ	CL Mono	ZCCHC7	0.0016	0.97	1
HCQ	CL Mono	ZCCHC8	0.034	0.36	1
HCQ	CL Mono	ZCCHC9	-0.017	0.68	1
HCQ	CL Mono	ZCRB1	-0.024	0.57	1
HCQ	CL Mono	ZCWPW1	-0.015	0.83	1
HCQ	CL Mono	ZCWPW2	-0.049	0.62	1
HCQ	CL Mono	ZDHHC1	0.21	0.13	1
HCQ	CL Mono	ZDHHC12	-0.023	0.65	1
HCQ	CL Mono	ZDHHC13	-0.072	0.15	1
HCQ	CL Mono	ZDHHC14	0.26	0.025	1
HCQ	CL Mono	ZDHHC16	0.0068	0.83	1
HCQ	CL Mono	ZDHHC17	-0.0087	0.85	1
HCQ	CL Mono	ZDHHC18	0.054	0.49	1
HCQ	CL Mono	ZDHHC2	0.052	0.36	1
HCQ	CL Mono	ZDHHC20	-0.055	0.33	1
HCQ	CL Mono	ZDHHC21	-0.02	0.83	1
HCQ	CL Mono	ZDHHC23	-0.4	0.044	1
HCQ	CL Mono	ZDHHC24	0.064	0.31	1
HCQ	CL Mono	ZDHHC3	-0.059	0.019	1
HCQ	CL Mono	ZDHHC4	-0.0047	0.93	1
HCQ	CL Mono	ZDHHC5	-0.032	0.47	1
HCQ	CL Mono	ZDHHC6	-0.029	0.35	1
HCQ	CL Mono	ZDHHC7	0.0077	0.78	1
HCQ	CL Mono	ZDHHC8	0.16	0.083	1
HCQ	CL Mono	ZDHHC9	-0.26	0.017	1
HCQ	CL Mono	ZEB2	-0.011	0.77	1
HCQ	CL Mono	ZEB2-AS1	0.13	0.28	1
HCQ	CL Mono	ZER1	-0.0075	0.84	1
HCQ	CL Mono	ZFAND1	0.068	0.14	1
HCQ	CL Mono	ZFAND2A	0.053	0.35	1
HCQ	CL Mono	ZFAND2B	0.035	0.29	1
HCQ	CL Mono	ZFAND3	-0.0012	0.99	1
HCQ	CL Mono	ZFAND4	0.045	0.55	1
HCQ	CL Mono	ZFAND5	-0.00085	0.98	1
HCQ	CL Mono	ZFAND6	-0.006	0.83	1
HCQ	CL Mono	ZFAS1	0.038	0.53	1
HCQ	CL Mono	ZFAT	-0.099	0.1	1
HCQ	CL Mono	ZFC3H1	0.021	0.55	1
HCQ	CL Mono	ZFHX3	0.13	0.068	1
HCQ	CL Mono	ZFP1	-0.034	0.59	1
HCQ	CL Mono	ZFP14	0.029	0.71	1
HCQ	CL Mono	ZFP28	-0.016	0.92	1
HCQ	CL Mono	ZFP3	0.014	0.86	1
HCQ	CL Mono	ZFP30	-0.34	0.11	1
HCQ	CL Mono	ZFP36	-0.054	0.6	1
HCQ	CL Mono	ZFP36L1	0.046	0.73	1
HCQ	CL Mono	ZFP36L2	0.1	0.077	1
HCQ	CL Mono	ZFP37	-0.34	0.17	1
HCQ	CL Mono	ZFP41	0.0044	0.96	1
HCQ	CL Mono	ZFP57	0.26	0.5	1
HCQ	CL Mono	ZFP62	-0.057	0.35	1
HCQ	CL Mono	ZFP64	-0.012	0.82	1
HCQ	CL Mono	ZFP69	0.046	0.49	1
HCQ	CL Mono	ZFP69B	0.031	0.84	1
HCQ	CL Mono	ZFP82	-0.2	0.071	1
HCQ	CL Mono	ZFP90	-0.087	0.16	1
HCQ	CL Mono	ZFP91	-0.049	0.35	1
HCQ	CL Mono	ZFPL1	0.015	0.73	1
HCQ	CL Mono	ZFPM1	-0.21	0.2	1
HCQ	CL Mono	ZFR	-0.054	0.061	1
HCQ	CL Mono	ZFX	-0.036	0.22	1
HCQ	CL Mono	ZFYVE1	-0.018	0.58	1
HCQ	CL Mono	ZFYVE16	0.018	0.67	1
HCQ	CL Mono	ZFYVE19	0.044	0.29	1
HCQ	CL Mono	ZFYVE21	0.0024	0.96	1
HCQ	CL Mono	ZFYVE26	0.031	0.64	1
HCQ	CL Mono	ZFYVE27	0.032	0.3	1
HCQ	CL Mono	ZFYVE28	0.13	0.37	1
HCQ	CL Mono	ZG16B	-0.32	0.039	1
HCQ	CL Mono	ZGLP1	-0.057	0.56	1
HCQ	CL Mono	ZGPAT	0.023	0.51	1
HCQ	CL Mono	ZGRF1	0.059	0.56	1
HCQ	CL Mono	ZHX1	-0.013	0.74	1
HCQ	CL Mono	ZHX2	-0.14	0.039	1
HCQ	CL Mono	ZHX3	0.028	0.78	1
HCQ	CL Mono	ZIK1	-0.047	0.74	1
HCQ	CL Mono	ZKSCAN1	-0.022	0.55	1
HCQ	CL Mono	ZKSCAN2	0.0051	0.96	1
HCQ	CL Mono	ZKSCAN3	0.084	0.16	1
HCQ	CL Mono	ZKSCAN4	-0.018	0.74	1
HCQ	CL Mono	ZKSCAN5	-0.03	0.51	1
HCQ	CL Mono	ZKSCAN7	0.048	0.69	1
HCQ	CL Mono	ZKSCAN8	-0.058	0.5	1
HCQ	CL Mono	ZMAT1	0.17	0.021	1
HCQ	CL Mono	ZMAT2	0.01	0.76	1
HCQ	CL Mono	ZMAT3	-0.061	0.26	1
HCQ	CL Mono	ZMAT5	0.016	0.73	1
HCQ	CL Mono	ZMIZ1	0.047	0.32	1
HCQ	CL Mono	ZMIZ2	-0.028	0.67	1
HCQ	CL Mono	ZMPSTE24	-0.039	0.26	1
HCQ	CL Mono	ZMYM1	0.045	0.45	1
HCQ	CL Mono	ZMYM2	0.055	0.17	1
HCQ	CL Mono	ZMYM3	0.07	0.31	1
HCQ	CL Mono	ZMYM4	-0.0093	0.79	1
HCQ	CL Mono	ZMYM5	0.013	0.75	1
HCQ	CL Mono	ZMYM6	0.038	0.31	1
HCQ	CL Mono	ZMYM6NB	0.019	0.59	1
HCQ	CL Mono	ZMYND10	0.13	0.4	1
HCQ	CL Mono	ZMYND11	0.057	0.26	1
HCQ	CL Mono	ZMYND15	-0.062	0.63	1
HCQ	CL Mono	ZMYND19	0.028	0.6	1
HCQ	CL Mono	ZMYND8	-0.033	0.43	1
HCQ	CL Mono	ZNF10	0.14	0.28	1
HCQ	CL Mono	ZNF100	-0.18	0.031	1
HCQ	CL Mono	ZNF101	0.033	0.47	1
HCQ	CL Mono	ZNF106	-0.0068	0.83	1
HCQ	CL Mono	ZNF107	-0.099	0.37	1
HCQ	CL Mono	ZNF112	0.11	0.62	1
HCQ	CL Mono	ZNF117	-0.044	0.64	1
HCQ	CL Mono	ZNF12	0.038	0.38	1
HCQ	CL Mono	ZNF121	0.0061	0.95	1
HCQ	CL Mono	ZNF124	0.018	0.77	1
HCQ	CL Mono	ZNF131	-0.012	0.77	1
HCQ	CL Mono	ZNF132	-0.04	0.77	1
HCQ	CL Mono	ZNF133	0.086	0.15	1
HCQ	CL Mono	ZNF134	-0.1	0.081	1
HCQ	CL Mono	ZNF136	-7.60E-05	1	1
HCQ	CL Mono	ZNF137P	-0.071	0.64	1
HCQ	CL Mono	ZNF138	-0.029	0.79	1
HCQ	CL Mono	ZNF14	0.006	0.95	1
HCQ	CL Mono	ZNF140	0.037	0.38	1
HCQ	CL Mono	ZNF141	-0.059	0.37	1
HCQ	CL Mono	ZNF142	0.013	0.83	1
HCQ	CL Mono	ZNF143	0.031	0.38	1
HCQ	CL Mono	ZNF146	-0.0093	0.86	1
HCQ	CL Mono	ZNF148	0.0043	0.89	1
HCQ	CL Mono	ZNF155	0.02	0.8	1
HCQ	CL Mono	ZNF16	-0.1	0.16	1
HCQ	CL Mono	ZNF160	-0.0074	0.9	1
HCQ	CL Mono	ZNF165	0.044	0.75	1
HCQ	CL Mono	ZNF169	0.0098	0.87	1
HCQ	CL Mono	ZNF17	0.024	0.74	1
HCQ	CL Mono	ZNF174	-0.043	0.25	1
HCQ	CL Mono	ZNF175	-0.1	0.29	1
HCQ	CL Mono	ZNF18	0.035	0.45	1
HCQ	CL Mono	ZNF180	-0.022	0.66	1
HCQ	CL Mono	ZNF181	0.13	0.1	1
HCQ	CL Mono	ZNF182	0.05	0.37	1
HCQ	CL Mono	ZNF184	0.01	0.86	1
HCQ	CL Mono	ZNF185	0.092	0.41	1
HCQ	CL Mono	ZNF189	0.075	0.27	1
HCQ	CL Mono	ZNF19	0.002	0.99	1
HCQ	CL Mono	ZNF192P1	-0.14	0.53	1
HCQ	CL Mono	ZNF195	0.059	0.11	1
HCQ	CL Mono	ZNF197	-0.034	0.7	1
HCQ	CL Mono	ZNF2	-0.041	0.53	1
HCQ	CL Mono	ZNF200	-0.055	0.39	1
HCQ	CL Mono	ZNF202	0.023	0.7	1
HCQ	CL Mono	ZNF205	0.11	0.52	1
HCQ	CL Mono	ZNF207	-0.015	0.58	1
HCQ	CL Mono	ZNF211	-0.012	0.79	1
HCQ	CL Mono	ZNF212	0.0038	0.93	1
HCQ	CL Mono	ZNF213	0.028	0.71	1
HCQ	CL Mono	ZNF213-AS1	-0.034	0.69	1
HCQ	CL Mono	ZNF217	-0.0075	0.94	1
HCQ	CL Mono	ZNF219	-0.2	0.23	1
HCQ	CL Mono	ZNF22	0.013	0.77	1
HCQ	CL Mono	ZNF221	-0.23	0.21	1
HCQ	CL Mono	ZNF222	-0.0055	0.96	1
HCQ	CL Mono	ZNF223	-0.02	0.81	1
HCQ	CL Mono	ZNF224	0.013	0.82	1
HCQ	CL Mono	ZNF225	0.01	0.88	1
HCQ	CL Mono	ZNF226	0.013	0.83	1
HCQ	CL Mono	ZNF227	0.031	0.55	1
HCQ	CL Mono	ZNF23	-0.031	0.66	1
HCQ	CL Mono	ZNF230	-0.039	0.57	1
HCQ	CL Mono	ZNF232	0.032	0.63	1
HCQ	CL Mono	ZNF234	0.013	0.81	1
HCQ	CL Mono	ZNF235	0.039	0.57	1
HCQ	CL Mono	ZNF236	-0.0084	0.86	1
HCQ	CL Mono	ZNF24	-0.0028	0.92	1
HCQ	CL Mono	ZNF248	0.077	0.28	1
HCQ	CL Mono	ZNF25	-0.013	0.78	1
HCQ	CL Mono	ZNF250	0.054	0.42	1
HCQ	CL Mono	ZNF251	-0.027	0.73	1
HCQ	CL Mono	ZNF252P	0.011	0.87	1
HCQ	CL Mono	ZNF252P-AS1	0.048	0.8	1
HCQ	CL Mono	ZNF253	0.048	0.67	1
HCQ	CL Mono	ZNF254	0.051	0.57	1
HCQ	CL Mono	ZNF256	-0.21	0.27	1
HCQ	CL Mono	ZNF26	-0.0012	0.98	1
HCQ	CL Mono	ZNF260	-0.067	0.28	1
HCQ	CL Mono	ZNF263	-0.016	0.63	1
HCQ	CL Mono	ZNF264	-0.055	0.34	1
HCQ	CL Mono	ZNF266	0.097	0.16	1
HCQ	CL Mono	ZNF267	-0.021	0.6	1
HCQ	CL Mono	ZNF268	0.0082	0.87	1
HCQ	CL Mono	ZNF271P	0.033	0.34	1
HCQ	CL Mono	ZNF273	0.049	0.59	1
HCQ	CL Mono	ZNF274	0.046	0.47	1
HCQ	CL Mono	ZNF275	-0.078	0.34	1
HCQ	CL Mono	ZNF276	-0.044	0.3	1
HCQ	CL Mono	ZNF277	0.039	0.33	1
HCQ	CL Mono	ZNF28	-0.034	0.59	1
HCQ	CL Mono	ZNF280C	-0.03	0.72	1
HCQ	CL Mono	ZNF280D	0.015	0.76	1
HCQ	CL Mono	ZNF281	-0.025	0.65	1
HCQ	CL Mono	ZNF282	0.058	0.54	1
HCQ	CL Mono	ZNF283	0.0017	0.99	1
HCQ	CL Mono	ZNF285	-0.2	0.38	1
HCQ	CL Mono	ZNF286A	0.092	0.41	1
HCQ	CL Mono	ZNF287	-0.088	0.53	1
HCQ	CL Mono	ZNF292	0.021	0.65	1
HCQ	CL Mono	ZNF296	0.078	0.37	1
HCQ	CL Mono	ZNF3	-0.017	0.62	1
HCQ	CL Mono	ZNF300	-0.064	0.63	1
HCQ	CL Mono	ZNF302	0.046	0.39	1
HCQ	CL Mono	ZNF304	-0.048	0.68	1
HCQ	CL Mono	ZNF316	0.025	0.79	1
HCQ	CL Mono	ZNF317	0.012	0.72	1
HCQ	CL Mono	ZNF318	0.022	0.71	1
HCQ	CL Mono	ZNF319	-0.0025	0.97	1
HCQ	CL Mono	ZNF32	-0.011	0.85	1
HCQ	CL Mono	ZNF32-AS2	-0.11	0.3	1
HCQ	CL Mono	ZNF320	-0.14	0.12	1
HCQ	CL Mono	ZNF322	-0.0066	0.91	1
HCQ	CL Mono	ZNF324	-0.04	0.48	1
HCQ	CL Mono	ZNF324B	0.2	0.14	1
HCQ	CL Mono	ZNF326	-0.045	0.35	1
HCQ	CL Mono	ZNF329	-0.091	0.61	1
HCQ	CL Mono	ZNF330	-0.0046	0.89	1
HCQ	CL Mono	ZNF331	-0.082	0.28	1
HCQ	CL Mono	ZNF333	-0.0064	0.86	1
HCQ	CL Mono	ZNF335	-0.006	0.89	1
HCQ	CL Mono	ZNF337	-0.027	0.59	1
HCQ	CL Mono	ZNF33A	0.03	0.51	1
HCQ	CL Mono	ZNF33B	0.067	0.35	1
HCQ	CL Mono	ZNF34	-0.024	0.69	1
HCQ	CL Mono	ZNF341	0.0058	0.91	1
HCQ	CL Mono	ZNF341-AS1	-0.19	0.25	1
HCQ	CL Mono	ZNF343	-0.08	0.21	1
HCQ	CL Mono	ZNF345	0.058	0.5	1
HCQ	CL Mono	ZNF346	-0.014	0.76	1
HCQ	CL Mono	ZNF347	-0.11	0.3	1
HCQ	CL Mono	ZNF35	0.0024	0.97	1
HCQ	CL Mono	ZNF350	0.016	0.75	1
HCQ	CL Mono	ZNF354A	0.058	0.39	1
HCQ	CL Mono	ZNF354B	0.06	0.28	1
HCQ	CL Mono	ZNF354C	0.068	0.63	1
HCQ	CL Mono	ZNF358	0.2	0.22	1
HCQ	CL Mono	ZNF362	-0.013	0.84	1
HCQ	CL Mono	ZNF366	-0.097	0.46	1
HCQ	CL Mono	ZNF37A	-0.041	0.33	1
HCQ	CL Mono	ZNF37BP	0.08	0.12	1
HCQ	CL Mono	ZNF382	-0.058	0.79	1
HCQ	CL Mono	ZNF383	-0.031	0.64	1
HCQ	CL Mono	ZNF384	-0.00042	0.99	1
HCQ	CL Mono	ZNF385A	0.076	0.11	1
HCQ	CL Mono	ZNF394	0.0025	0.94	1
HCQ	CL Mono	ZNF395	0.092	0.22	1
HCQ	CL Mono	ZNF396	0.056	0.54	1
HCQ	CL Mono	ZNF397	0.017	0.76	1
HCQ	CL Mono	ZNF398	0.079	0.17	1
HCQ	CL Mono	ZNF404	-0.14	0.52	1
HCQ	CL Mono	ZNF407	-0.2	0.0083	1
HCQ	CL Mono	ZNF408	0.019	0.67	1
HCQ	CL Mono	ZNF41	-0.039	0.45	1
HCQ	CL Mono	ZNF410	-0.035	0.2	1
HCQ	CL Mono	ZNF414	-0.036	0.58	1
HCQ	CL Mono	ZNF416	-0.012	0.89	1
HCQ	CL Mono	ZNF417	0.092	0.24	1
HCQ	CL Mono	ZNF418	-0.15	0.55	1
HCQ	CL Mono	ZNF419	-0.034	0.68	1
HCQ	CL Mono	ZNF420	-0.039	0.54	1
HCQ	CL Mono	ZNF426	-0.033	0.58	1
HCQ	CL Mono	ZNF428	-0.027	0.79	1
HCQ	CL Mono	ZNF429	-0.11	0.47	1
HCQ	CL Mono	ZNF43	-0.089	0.29	1
HCQ	CL Mono	ZNF430	-0.092	0.054	1
HCQ	CL Mono	ZNF431	-0.033	0.61	1
HCQ	CL Mono	ZNF432	-0.13	0.11	1
HCQ	CL Mono	ZNF433	0.095	0.44	1
HCQ	CL Mono	ZNF436	-0.0021	0.97	1
HCQ	CL Mono	ZNF436-AS1	0.17	0.28	1
HCQ	CL Mono	ZNF438	0.023	0.62	1
HCQ	CL Mono	ZNF439	-0.077	0.61	1
HCQ	CL Mono	ZNF44	-0.0054	0.91	1
HCQ	CL Mono	ZNF440	0.013	0.84	1
HCQ	CL Mono	ZNF441	-0.04	0.62	1
HCQ	CL Mono	ZNF442	-0.021	0.92	1
HCQ	CL Mono	ZNF443	0.074	0.5	1
HCQ	CL Mono	ZNF444	0.016	0.82	1
HCQ	CL Mono	ZNF445	0.044	0.59	1
HCQ	CL Mono	ZNF446	0.05	0.47	1
HCQ	CL Mono	ZNF449	-0.062	0.33	1
HCQ	CL Mono	ZNF45	-0.082	0.074	1
HCQ	CL Mono	ZNF451	0.0015	0.97	1
HCQ	CL Mono	ZNF460	-0.002	0.98	1
HCQ	CL Mono	ZNF461	-0.21	0.049	1
HCQ	CL Mono	ZNF467	0.045	0.45	1
HCQ	CL Mono	ZNF468	-0.078	0.19	1
HCQ	CL Mono	ZNF470	-0.0099	0.93	1
HCQ	CL Mono	ZNF473	-0.019	0.74	1
HCQ	CL Mono	ZNF48	-0.029	0.83	1
HCQ	CL Mono	ZNF480	-0.016	0.73	1
HCQ	CL Mono	ZNF484	0.015	0.83	1
HCQ	CL Mono	ZNF485	0.19	0.12	1
HCQ	CL Mono	ZNF486	-0.12	0.49	1
HCQ	CL Mono	ZNF487	-0.011	0.91	1
HCQ	CL Mono	ZNF490	-0.059	0.27	1
HCQ	CL Mono	ZNF493	-0.13	0.33	1
HCQ	CL Mono	ZNF496	-0.0072	0.95	1
HCQ	CL Mono	ZNF500	-0.031	0.59	1
HCQ	CL Mono	ZNF501	0.023	0.83	1
HCQ	CL Mono	ZNF502	0.26	0.14	1
HCQ	CL Mono	ZNF503	0.22	0.12	1
HCQ	CL Mono	ZNF503-AS2	0.045	0.75	1
HCQ	CL Mono	ZNF506	0.04	0.56	1
HCQ	CL Mono	ZNF507	-0.022	0.91	1
HCQ	CL Mono	ZNF510	-0.022	0.8	1
HCQ	CL Mono	ZNF511	0.051	0.3	1
HCQ	CL Mono	ZNF512	0.063	0.16	1
HCQ	CL Mono	ZNF512B	0.091	0.48	1
HCQ	CL Mono	ZNF513	0.042	0.41	1
HCQ	CL Mono	ZNF514	0.13	0.27	1
HCQ	CL Mono	ZNF516	-0.028	0.54	1
HCQ	CL Mono	ZNF517	0.15	0.32	1
HCQ	CL Mono	ZNF518A	0.011	0.82	1
HCQ	CL Mono	ZNF518B	0.024	0.66	1
HCQ	CL Mono	ZNF519	0.065	0.7	1
HCQ	CL Mono	ZNF524	0.013	0.84	1
HCQ	CL Mono	ZNF525	0.03	0.79	1
HCQ	CL Mono	ZNF526	-0.019	0.67	1
HCQ	CL Mono	ZNF527	-0.018	0.86	1
HCQ	CL Mono	ZNF528	-0.0026	0.98	1
HCQ	CL Mono	ZNF529	0.0094	0.9	1
HCQ	CL Mono	ZNF529-AS1	-0.21	0.11	1
HCQ	CL Mono	ZNF530	0.085	0.42	1
HCQ	CL Mono	ZNF532	0.12	0.17	1
HCQ	CL Mono	ZNF542P	-0.03	0.75	1
HCQ	CL Mono	ZNF543	-0.013	0.9	1
HCQ	CL Mono	ZNF544	0.099	0.29	1
HCQ	CL Mono	ZNF546	0.0024	0.98	1
HCQ	CL Mono	ZNF547	-0.12	0.54	1
HCQ	CL Mono	ZNF548	-0.13	0.16	1
HCQ	CL Mono	ZNF549	-0.067	0.5	1
HCQ	CL Mono	ZNF550	-0.12	0.13	1
HCQ	CL Mono	ZNF551	-0.057	0.51	1
HCQ	CL Mono	ZNF552	-0.029	0.65	1
HCQ	CL Mono	ZNF554	0.18	0.073	1
HCQ	CL Mono	ZNF555	-0.014	0.79	1
HCQ	CL Mono	ZNF557	-0.0043	0.94	1
HCQ	CL Mono	ZNF558	0.0038	0.95	1
HCQ	CL Mono	ZNF559	-0.053	0.46	1
HCQ	CL Mono	ZNF561	0.042	0.36	1
HCQ	CL Mono	ZNF561-AS1	-0.16	0.13	1
HCQ	CL Mono	ZNF562	0.027	0.6	1
HCQ	CL Mono	ZNF563	0.081	0.43	1
HCQ	CL Mono	ZNF564	-0.087	0.042	1
HCQ	CL Mono	ZNF565	-0.019	0.75	1
HCQ	CL Mono	ZNF566	-0.095	0.25	1
HCQ	CL Mono	ZNF567	-0.038	0.56	1
HCQ	CL Mono	ZNF568	-0.085	0.36	1
HCQ	CL Mono	ZNF569	-0.036	0.7	1
HCQ	CL Mono	ZNF57	0.11	0.22	1
HCQ	CL Mono	ZNF570	-0.13	0.3	1
HCQ	CL Mono	ZNF571	-0.21	0.24	1
HCQ	CL Mono	ZNF572	0.16	0.34	1
HCQ	CL Mono	ZNF573	-0.021	0.8	1
HCQ	CL Mono	ZNF574	0.016	0.74	1
HCQ	CL Mono	ZNF575	0.049	0.73	1
HCQ	CL Mono	ZNF576	0.039	0.43	1
HCQ	CL Mono	ZNF577	-0.089	0.32	1
HCQ	CL Mono	ZNF580	0.15	0.083	1
HCQ	CL Mono	ZNF581	-0.0097	0.87	1
HCQ	CL Mono	ZNF582	0.069	0.47	1
HCQ	CL Mono	ZNF583	0.085	0.16	1
HCQ	CL Mono	ZNF584	-0.08	0.39	1
HCQ	CL Mono	ZNF585A	0.046	0.4	1
HCQ	CL Mono	ZNF585B	-0.14	0.14	1
HCQ	CL Mono	ZNF586	-0.083	0.24	1
HCQ	CL Mono	ZNF587	-0.029	0.66	1
HCQ	CL Mono	ZNF587B	-0.075	0.34	1
HCQ	CL Mono	ZNF589	0.011	0.85	1
HCQ	CL Mono	ZNF592	-0.045	0.31	1
HCQ	CL Mono	ZNF593	-0.017	0.83	1
HCQ	CL Mono	ZNF594	0.031	0.73	1
HCQ	CL Mono	ZNF595	0.0054	0.97	1
HCQ	CL Mono	ZNF596	0.22	0.1	1
HCQ	CL Mono	ZNF597	-0.0014	0.98	1
HCQ	CL Mono	ZNF598	0.056	0.45	1
HCQ	CL Mono	ZNF599	0.33	0.054	1
HCQ	CL Mono	ZNF600	-0.051	0.58	1
HCQ	CL Mono	ZNF605	0.017	0.81	1
HCQ	CL Mono	ZNF606	-0.054	0.53	1
HCQ	CL Mono	ZNF607	0.051	0.79	1
HCQ	CL Mono	ZNF609	0.057	0.42	1
HCQ	CL Mono	ZNF611	-0.094	0.051	1
HCQ	CL Mono	ZNF613	-0.0064	0.92	1
HCQ	CL Mono	ZNF614	-0.015	0.83	1
HCQ	CL Mono	ZNF615	-0.087	0.13	1
HCQ	CL Mono	ZNF616	-0.15	0.044	1
HCQ	CL Mono	ZNF618	0.092	0.32	1
HCQ	CL Mono	ZNF619	-0.089	0.31	1
HCQ	CL Mono	ZNF620	-0.042	0.67	1
HCQ	CL Mono	ZNF621	0.073	0.26	1
HCQ	CL Mono	ZNF622	-0.0046	0.87	1
HCQ	CL Mono	ZNF623	-0.045	0.42	1
HCQ	CL Mono	ZNF624	-0.0041	0.95	1
HCQ	CL Mono	ZNF626	-0.0072	0.97	1
HCQ	CL Mono	ZNF627	0.0038	0.96	1
HCQ	CL Mono	ZNF629	-0.053	0.54	1
HCQ	CL Mono	ZNF630	0.024	0.85	1
HCQ	CL Mono	ZNF638	0.0019	0.95	1
HCQ	CL Mono	ZNF639	0.0052	0.9	1
HCQ	CL Mono	ZNF641	0.037	0.53	1
HCQ	CL Mono	ZNF644	-0.0033	0.92	1
HCQ	CL Mono	ZNF646	0.035	0.68	1
HCQ	CL Mono	ZNF649	-0.044	0.53	1
HCQ	CL Mono	ZNF652	-0.019	0.74	1
HCQ	CL Mono	ZNF653	0.14	0.13	1
HCQ	CL Mono	ZNF654	-0.065	0.15	1
HCQ	CL Mono	ZNF655	-0.02	0.41	1
HCQ	CL Mono	ZNF658	-0.33	0.015	1
HCQ	CL Mono	ZNF664	-0.023	0.85	1
HCQ	CL Mono	ZNF668	-0.01	0.85	1
HCQ	CL Mono	ZNF669	-0.14	0.046	1
HCQ	CL Mono	ZNF670	0.052	0.59	1
HCQ	CL Mono	ZNF671	-0.062	0.42	1
HCQ	CL Mono	ZNF672	0.0057	0.88	1
HCQ	CL Mono	ZNF674	0.11	0.36	1
HCQ	CL Mono	ZNF674-AS1	-0.031	0.68	1
HCQ	CL Mono	ZNF675	-0.01	0.92	1
HCQ	CL Mono	ZNF677	-0.065	0.7	1
HCQ	CL Mono	ZNF678	0.011	0.91	1
HCQ	CL Mono	ZNF680	-0.044	0.6	1
HCQ	CL Mono	ZNF681	-0.22	0.48	1
HCQ	CL Mono	ZNF682	-0.11	0.62	1
HCQ	CL Mono	ZNF684	-0.045	0.63	1
HCQ	CL Mono	ZNF687	-0.018	0.87	1
HCQ	CL Mono	ZNF688	0.0072	0.9	1
HCQ	CL Mono	ZNF689	0.035	0.41	1
HCQ	CL Mono	ZNF69	0.3	0.0029	1
HCQ	CL Mono	ZNF691	0.044	0.41	1
HCQ	CL Mono	ZNF692	0.019	0.66	1
HCQ	CL Mono	ZNF696	0.11	0.17	1
HCQ	CL Mono	ZNF697	0.093	0.52	1
HCQ	CL Mono	ZNF699	-0.056	0.49	1
HCQ	CL Mono	ZNF7	-0.011	0.75	1
HCQ	CL Mono	ZNF70	0.23	0.16	1
HCQ	CL Mono	ZNF700	-0.042	0.48	1
HCQ	CL Mono	ZNF701	-0.019	0.73	1
HCQ	CL Mono	ZNF702P	0.0053	0.98	1
HCQ	CL Mono	ZNF703	0.039	0.79	1
HCQ	CL Mono	ZNF706	0.055	0.17	1
HCQ	CL Mono	ZNF707	0.047	0.61	1
HCQ	CL Mono	ZNF708	-0.1	0.33	1
HCQ	CL Mono	ZNF709	-0.14	0.25	1
HCQ	CL Mono	ZNF71	-0.057	0.37	1
HCQ	CL Mono	ZNF710	0.041	0.53	1
HCQ	CL Mono	ZNF713	-0.024	0.82	1
HCQ	CL Mono	ZNF714	0.021	0.85	1
HCQ	CL Mono	ZNF717	-0.029	0.73	1
HCQ	CL Mono	ZNF718	-0.22	0.035	1
HCQ	CL Mono	ZNF720	0.032	0.56	1
HCQ	CL Mono	ZNF721	0.0084	0.87	1
HCQ	CL Mono	ZNF736	0.056	0.53	1
HCQ	CL Mono	ZNF737	-0.026	0.83	1
HCQ	CL Mono	ZNF738	-0.14	0.24	1
HCQ	CL Mono	ZNF74	0.21	0.006	1
HCQ	CL Mono	ZNF740	-0.045	0.53	1
HCQ	CL Mono	ZNF746	0.043	0.24	1
HCQ	CL Mono	ZNF747	-0.054	0.21	1
HCQ	CL Mono	ZNF749	-0.057	0.69	1
HCQ	CL Mono	ZNF75A	0.0039	0.93	1
HCQ	CL Mono	ZNF75D	-0.031	0.51	1
HCQ	CL Mono	ZNF76	-0.054	0.16	1
HCQ	CL Mono	ZNF761	-0.1	0.1	1
HCQ	CL Mono	ZNF763	0.11	0.18	1
HCQ	CL Mono	ZNF764	0.11	0.097	1
HCQ	CL Mono	ZNF765	-0.039	0.53	1
HCQ	CL Mono	ZNF766	-0.038	0.45	1
HCQ	CL Mono	ZNF767P	0.12	0.11	1
HCQ	CL Mono	ZNF768	0.16	0.05	1
HCQ	CL Mono	ZNF77	0.064	0.51	1
HCQ	CL Mono	ZNF770	0.0077	0.9	1
HCQ	CL Mono	ZNF772	-0.2	0.052	1
HCQ	CL Mono	ZNF773	-0.098	0.21	1
HCQ	CL Mono	ZNF775	0.063	0.44	1
HCQ	CL Mono	ZNF776	-0.09	0.24	1
HCQ	CL Mono	ZNF777	0.0057	0.93	1
HCQ	CL Mono	ZNF778	-0.0056	0.94	1
HCQ	CL Mono	ZNF780A	0.013	0.87	1
HCQ	CL Mono	ZNF780B	0.14	0.082	1
HCQ	CL Mono	ZNF782	0.077	0.31	1
HCQ	CL Mono	ZNF783	0.00038	1	1
HCQ	CL Mono	ZNF784	0.012	0.89	1
HCQ	CL Mono	ZNF785	0.12	0.048	1
HCQ	CL Mono	ZNF786	0.0049	0.94	1
HCQ	CL Mono	ZNF787	0.17	0.4	1
HCQ	CL Mono	ZNF788	-0.15	0.28	1
HCQ	CL Mono	ZNF789	-0.0046	0.95	1
HCQ	CL Mono	ZNF79	-0.089	0.084	1
HCQ	CL Mono	ZNF790	-0.047	0.63	1
HCQ	CL Mono	ZNF791	-0.016	0.7	1
HCQ	CL Mono	ZNF792	-0.1	0.16	1
HCQ	CL Mono	ZNF799	0.033	0.58	1
HCQ	CL Mono	ZNF8	-0.12	0.093	1
HCQ	CL Mono	ZNF800	-0.025	0.4	1
HCQ	CL Mono	ZNF804A	0.035	0.58	1
HCQ	CL Mono	ZNF805	0.045	0.44	1
HCQ	CL Mono	ZNF808	-0.14	0.034	1
HCQ	CL Mono	ZNF81	0.072	0.44	1
HCQ	CL Mono	ZNF813	-0.066	0.41	1
HCQ	CL Mono	ZNF814	-0.027	0.82	1
HCQ	CL Mono	ZNF815P	0.035	0.6	1
HCQ	CL Mono	ZNF816	0.065	0.37	1
HCQ	CL Mono	ZNF818P	0.15	0.37	1
HCQ	CL Mono	ZNF821	0.075	0.37	1
HCQ	CL Mono	ZNF823	0.092	0.38	1
HCQ	CL Mono	ZNF829	-0.14	0.25	1
HCQ	CL Mono	ZNF83	-0.16	0.085	1
HCQ	CL Mono	ZNF830	0.032	0.48	1
HCQ	CL Mono	ZNF836	-0.05	0.6	1
HCQ	CL Mono	ZNF837	0.036	0.82	1
HCQ	CL Mono	ZNF839	-0.076	0.24	1
HCQ	CL Mono	ZNF84	-0.0073	0.89	1
HCQ	CL Mono	ZNF841	-0.017	0.84	1
HCQ	CL Mono	ZNF844	0.15	0.15	1
HCQ	CL Mono	ZNF845	-0.13	0.017	1
HCQ	CL Mono	ZNF846	0.021	0.83	1
HCQ	CL Mono	ZNF85	-0.11	0.45	1
HCQ	CL Mono	ZNF850	0.24	0.21	1
HCQ	CL Mono	ZNF852	0.16	0.071	1
HCQ	CL Mono	ZNF862	0.072	0.26	1
HCQ	CL Mono	ZNF879	-0.02	0.81	1
HCQ	CL Mono	ZNF880	0.099	0.39	1
HCQ	CL Mono	ZNF888	-0.17	0.037	1
HCQ	CL Mono	ZNF891	0.042	0.69	1
HCQ	CL Mono	ZNF91	-0.052	0.53	1
HCQ	CL Mono	ZNF92	0.0032	0.96	1
HCQ	CL Mono	ZNF93	0.022	0.75	1
HCQ	CL Mono	ZNFX1	0.0034	0.95	1
HCQ	CL Mono	ZNHIT1	0.021	0.6	1
HCQ	CL Mono	ZNHIT2	0.09	0.25	1
HCQ	CL Mono	ZNHIT3	0.056	0.17	1
HCQ	CL Mono	ZNHIT6	-0.087	0.14	1
HCQ	CL Mono	ZNRD1	0.056	0.25	1
HCQ	CL Mono	ZNRD1-AS1	-0.14	0.3	1
HCQ	CL Mono	ZNRF1	-0.04	0.56	1
HCQ	CL Mono	ZNRF2	-0.051	0.2	1
HCQ	CL Mono	ZNRF2P1	-0.013	0.95	1
HCQ	CL Mono	ZP3	0.12	0.42	1
HCQ	CL Mono	ZPR1	0.0097	0.79	1
HCQ	CL Mono	ZRANB1	-0.00036	0.99	1
HCQ	CL Mono	ZRANB2	0.011	0.79	1
HCQ	CL Mono	ZRANB3	-0.13	0.29	1
HCQ	CL Mono	ZRSR2	0.011	0.8	1
HCQ	CL Mono	ZSCAN12	0.11	0.22	1
HCQ	CL Mono	ZSCAN16	-0.0075	0.91	1
HCQ	CL Mono	ZSCAN16-AS1	0.14	0.12	1
HCQ	CL Mono	ZSCAN18	0.12	0.46	1
HCQ	CL Mono	ZSCAN2	0.028	0.7	1
HCQ	CL Mono	ZSCAN20	-0.18	0.072	1
HCQ	CL Mono	ZSCAN21	0.045	0.55	1
HCQ	CL Mono	ZSCAN22	-0.037	0.57	1
HCQ	CL Mono	ZSCAN25	-0.0027	0.94	1
HCQ	CL Mono	ZSCAN26	0.021	0.63	1
HCQ	CL Mono	ZSCAN29	0.058	0.46	1
HCQ	CL Mono	ZSCAN30	-0.046	0.64	1
HCQ	CL Mono	ZSCAN32	0.035	0.47	1
HCQ	CL Mono	ZSCAN5A	0.068	0.45	1
HCQ	CL Mono	ZSCAN9	0.046	0.48	1
HCQ	CL Mono	ZSWIM1	0.12	0.28	1
HCQ	CL Mono	ZSWIM3	0.057	0.48	1
HCQ	CL Mono	ZSWIM4	-0.074	0.56	1
HCQ	CL Mono	ZSWIM6	0.0039	0.94	1
HCQ	CL Mono	ZSWIM7	-0.025	0.62	1
HCQ	CL Mono	ZSWIM8	0.0074	0.9	1
HCQ	CL Mono	ZUFSP	-0.04	0.37	1
HCQ	CL Mono	ZW10	-0.0033	0.94	1
HCQ	CL Mono	ZWILCH	-0.068	0.34	1
HCQ	CL Mono	ZWINT	0.33	0.034	1
HCQ	CL Mono	ZXDA	-0.027	0.78	1
HCQ	CL Mono	ZXDB	0.076	0.32	1
HCQ	CL Mono	ZXDC	0.0085	0.8	1
HCQ	CL Mono	ZYG11B	8.70E-05	1	1
HCQ	CL Mono	ZYX	0.016	0.77	1
HCQ	CL Mono	ZZEF1	-0.052	0.4	1
HCQ	CL Mono	ZZZ3	-0.045	0.29	1
HCQ	CD16p Mono	A1BG	0.086	0.59	1
HCQ	CD16p Mono	A2M	0.28	0.4	1
HCQ	CD16p Mono	A2ML1	0.2	0.43	1
HCQ	CD16p Mono	AAAS	0.03	0.33	1
HCQ	CD16p Mono	AACS	-0.04	0.73	1
HCQ	CD16p Mono	AAED1	-0.034	0.59	1
HCQ	CD16p Mono	AAGAB	-0.0049	0.87	1
HCQ	CD16p Mono	AAK1	0.015	0.8	1
HCQ	CD16p Mono	AAMDC	0.0056	0.95	1
HCQ	CD16p Mono	AAMP	-0.015	0.65	1
HCQ	CD16p Mono	AAR2	-0.018	0.51	1
HCQ	CD16p Mono	AARS	-0.045	0.27	1
HCQ	CD16p Mono	AARS2	0.0062	0.89	1
HCQ	CD16p Mono	AASDH	-0.057	0.25	1
HCQ	CD16p Mono	AASDHPPT	0.0063	0.87	1
HCQ	CD16p Mono	AATBC	0.082	0.16	1
HCQ	CD16p Mono	AATF	-0.018	0.43	1
HCQ	CD16p Mono	AATK	-0.018	0.9	1
HCQ	CD16p Mono	ABALON	0.096	0.52	1
HCQ	CD16p Mono	ABAT	0.087	0.43	1
HCQ	CD16p Mono	ABCA1	-0.12	0.37	1
HCQ	CD16p Mono	ABCA11P	-0.079	0.56	1
HCQ	CD16p Mono	ABCA2	0.092	0.55	1
HCQ	CD16p Mono	ABCA3	-0.15	0.27	1
HCQ	CD16p Mono	ABCA5	0.1	0.62	1
HCQ	CD16p Mono	ABCA7	0.12	0.054	1
HCQ	CD16p Mono	ABCB10	0.03	0.31	1
HCQ	CD16p Mono	ABCB6	-0.11	0.39	1
HCQ	CD16p Mono	ABCB7	-0.012	0.77	1
HCQ	CD16p Mono	ABCB8	-0.075	0.12	1
HCQ	CD16p Mono	ABCC1	0.0026	0.97	1
HCQ	CD16p Mono	ABCC10	-0.014	0.78	1
HCQ	CD16p Mono	ABCC2	0.18	0.19	1
HCQ	CD16p Mono	ABCC3	-0.041	0.69	1
HCQ	CD16p Mono	ABCC4	-0.16	0.12	1
HCQ	CD16p Mono	ABCC5	0.04	0.56	1
HCQ	CD16p Mono	ABCD1	0.067	0.34	1
HCQ	CD16p Mono	ABCD3	-0.031	0.54	1
HCQ	CD16p Mono	ABCD4	0.015	0.7	1
HCQ	CD16p Mono	ABCE1	0.012	0.81	1
HCQ	CD16p Mono	ABCF1	-0.018	0.61	1
HCQ	CD16p Mono	ABCF2	0.022	0.45	1
HCQ	CD16p Mono	ABCF3	0.043	0.11	1
HCQ	CD16p Mono	ABCG1	-0.0043	0.98	1
HCQ	CD16p Mono	ABHD10	0.033	0.43	1
HCQ	CD16p Mono	ABHD11	-0.053	0.38	1
HCQ	CD16p Mono	ABHD12	0.0078	0.83	1
HCQ	CD16p Mono	ABHD12B	0.3	0.034	1
HCQ	CD16p Mono	ABHD13	-0.059	0.098	1
HCQ	CD16p Mono	ABHD14A	0.048	0.63	1
HCQ	CD16p Mono	ABHD14B	-0.098	0.075	1
HCQ	CD16p Mono	ABHD15	-0.11	0.11	1
HCQ	CD16p Mono	ABHD16A	-0.014	0.7	1
HCQ	CD16p Mono	ABHD16B	-0.094	0.3	1
HCQ	CD16p Mono	ABHD17A	-0.0053	0.92	1
HCQ	CD16p Mono	ABHD17B	-0.023	0.59	1
HCQ	CD16p Mono	ABHD17C	-0.23	0.066	1
HCQ	CD16p Mono	ABHD2	-0.018	0.78	1
HCQ	CD16p Mono	ABHD3	0.053	0.2	1
HCQ	CD16p Mono	ABHD4	0.12	0.024	1
HCQ	CD16p Mono	ABHD5	0.073	0.097	1
HCQ	CD16p Mono	ABHD6	0.0067	0.92	1
HCQ	CD16p Mono	ABHD8	0.089	0.16	1
HCQ	CD16p Mono	ABI1	-0.0083	0.79	1
HCQ	CD16p Mono	ABI2	0.12	0.09	1
HCQ	CD16p Mono	ABI3	0.054	0.14	1
HCQ	CD16p Mono	ABL1	-0.054	0.4	1
HCQ	CD16p Mono	ABL2	0.038	0.74	1
HCQ	CD16p Mono	ABR	-0.017	0.68	1
HCQ	CD16p Mono	ABRA	-0.065	0.7	1
HCQ	CD16p Mono	ABRACL	0.054	0.36	1
HCQ	CD16p Mono	ABT1	-0.017	0.63	1
HCQ	CD16p Mono	ABTB1	-0.033	0.52	1
HCQ	CD16p Mono	ABTB2	0.11	0.5	1
HCQ	CD16p Mono	ACAA1	0.042	0.18	1
HCQ	CD16p Mono	ACAA2	-0.077	0.14	1
HCQ	CD16p Mono	ACACA	-0.08	0.33	1
HCQ	CD16p Mono	ACACB	0.028	0.85	1
HCQ	CD16p Mono	ACAD10	0.011	0.77	1
HCQ	CD16p Mono	ACAD11	-0.12	0.27	1
HCQ	CD16p Mono	ACAD8	-0.00082	0.98	1
HCQ	CD16p Mono	ACAD9	-0.05	0.23	1
HCQ	CD16p Mono	ACADM	0.03	0.41	1
HCQ	CD16p Mono	ACADS	-0.077	0.14	1
HCQ	CD16p Mono	ACADSB	0.0062	0.92	1
HCQ	CD16p Mono	ACADVL	-0.03	0.59	1
HCQ	CD16p Mono	ACAP1	-0.0055	0.96	1
HCQ	CD16p Mono	ACAP2	-0.0063	0.82	1
HCQ	CD16p Mono	ACAP3	0.05	0.33	1
HCQ	CD16p Mono	ACAT1	-0.054	0.2	1
HCQ	CD16p Mono	ACAT2	0.03	0.65	1
HCQ	CD16p Mono	ACBD3	0.039	0.31	1
HCQ	CD16p Mono	ACBD4	0.015	0.81	1
HCQ	CD16p Mono	ACBD5	-0.02	0.6	1
HCQ	CD16p Mono	ACBD6	0.024	0.58	1
HCQ	CD16p Mono	ACCS	-0.22	0.2	1
HCQ	CD16p Mono	ACD	0.024	0.64	1
HCQ	CD16p Mono	ACE	-0.35	0.054	1
HCQ	CD16p Mono	ACER3	0.054	0.18	1
HCQ	CD16p Mono	ACIN1	0.017	0.72	1
HCQ	CD16p Mono	ACKR3	0.028	0.89	1
HCQ	CD16p Mono	ACLY	-0.024	0.43	1
HCQ	CD16p Mono	ACO1	-0.0097	0.88	1
HCQ	CD16p Mono	ACO2	-0.029	0.36	1
HCQ	CD16p Mono	ACOT1	0.1	0.49	1
HCQ	CD16p Mono	ACOT11	-0.12	0.4	1
HCQ	CD16p Mono	ACOT13	0.037	0.47	1
HCQ	CD16p Mono	ACOT2	-0.011	0.88	1
HCQ	CD16p Mono	ACOT7	-0.29	0.022	1
HCQ	CD16p Mono	ACOT8	0.063	0.095	1
HCQ	CD16p Mono	ACOT9	-0.034	0.22	1
HCQ	CD16p Mono	ACOX1	-0.013	0.8	1
HCQ	CD16p Mono	ACOX2	-0.21	0.17	1
HCQ	CD16p Mono	ACOX3	-0.1	0.01	1
HCQ	CD16p Mono	ACP1	-0.0021	0.94	1
HCQ	CD16p Mono	ACP2	-0.16	0.025	1
HCQ	CD16p Mono	ACP5	-0.079	0.62	1
HCQ	CD16p Mono	ACP6	0.16	0.22	1
HCQ	CD16p Mono	ACPP	-0.15	0.19	1
HCQ	CD16p Mono	ACRBP	-0.009	0.87	1
HCQ	CD16p Mono	ACRC	0.23	0.17	1
HCQ	CD16p Mono	ACSF2	0.028	0.61	1
HCQ	CD16p Mono	ACSF3	-0.0081	0.91	1
HCQ	CD16p Mono	ACSL1	-0.12	0.23	1
HCQ	CD16p Mono	ACSL3	-0.0093	0.85	1
HCQ	CD16p Mono	ACSL4	-0.013	0.72	1
HCQ	CD16p Mono	ACSL5	0.0011	0.98	1
HCQ	CD16p Mono	ACSS1	-0.0063	0.87	1
HCQ	CD16p Mono	ACSS2	-0.0052	0.89	1
HCQ	CD16p Mono	ACTA2	0.022	0.89	1
HCQ	CD16p Mono	ACTB	-0.084	0.025	1
HCQ	CD16p Mono	ACTG1	-0.11	0.019	1
HCQ	CD16p Mono	ACTG1P20	0.19	0.054	1
HCQ	CD16p Mono	ACTL10	-0.077	0.46	1
HCQ	CD16p Mono	ACTL6A	-0.0068	0.85	1
HCQ	CD16p Mono	ACTN1	-0.12	0.24	1
HCQ	CD16p Mono	ACTN4	0.044	0.5	1
HCQ	CD16p Mono	ACTR10	-0.00078	0.98	1
HCQ	CD16p Mono	ACTR1A	0.021	0.36	1
HCQ	CD16p Mono	ACTR1B	0.11	0.094	1
HCQ	CD16p Mono	ACTR2	-0.036	0.44	1
HCQ	CD16p Mono	ACTR3	-0.06	0.049	1
HCQ	CD16p Mono	ACTR3B	0.13	0.053	1
HCQ	CD16p Mono	ACTR5	-0.028	0.53	1
HCQ	CD16p Mono	ACTR6	0.013	0.76	1
HCQ	CD16p Mono	ACTR8	-0.04	0.28	1
HCQ	CD16p Mono	ACVR1	0.0056	0.9	1
HCQ	CD16p Mono	ACVR1B	-0.12	0.095	1
HCQ	CD16p Mono	ACVR2A	0.0015	0.98	1
HCQ	CD16p Mono	ACVRL1	0.13	0.6	1
HCQ	CD16p Mono	ACY3	-0.32	0.075	1
HCQ	CD16p Mono	ACYP1	0.038	0.62	1
HCQ	CD16p Mono	ACYP2	-0.0014	0.99	1
HCQ	CD16p Mono	ADA	-0.07	0.37	1
HCQ	CD16p Mono	ADAL	0.04	0.66	1
HCQ	CD16p Mono	ADAM10	-0.045	0.35	1
HCQ	CD16p Mono	ADAM15	0.046	0.54	1
HCQ	CD16p Mono	ADAM17	-0.026	0.71	1
HCQ	CD16p Mono	ADAM1A	0.022	0.87	1
HCQ	CD16p Mono	ADAM28	0.11	0.66	1
HCQ	CD16p Mono	ADAM8	0.015	0.89	1
HCQ	CD16p Mono	ADAM9	-0.079	0.22	1
HCQ	CD16p Mono	ADAMDEC1	0.21	0.37	1
HCQ	CD16p Mono	ADAMTS2	0.62	0.1	1
HCQ	CD16p Mono	ADAMTSL4	0.053	0.46	1
HCQ	CD16p Mono	ADAMTSL4-AS1	-0.15	0.36	1
HCQ	CD16p Mono	ADAMTSL5	0.02	0.92	1
HCQ	CD16p Mono	ADAP1	0.036	0.53	1
HCQ	CD16p Mono	ADAP2	-0.029	0.55	1
HCQ	CD16p Mono	ADAR	-0.00027	1	1
HCQ	CD16p Mono	ADARB1	-0.18	0.19	1
HCQ	CD16p Mono	ADAT1	0.0051	0.9	1
HCQ	CD16p Mono	ADAT2	0.075	0.46	1
HCQ	CD16p Mono	ADAT3	-0.046	0.68	1
HCQ	CD16p Mono	ADCK1	-0.048	0.42	1
HCQ	CD16p Mono	ADCK2	-0.023	0.59	1
HCQ	CD16p Mono	ADCK3	-0.0043	0.92	1
HCQ	CD16p Mono	ADCK4	0.006	0.87	1
HCQ	CD16p Mono	ADCK5	-0.081	0.19	1
HCQ	CD16p Mono	ADCY10P1	-0.061	0.76	1
HCQ	CD16p Mono	ADCY3	-0.26	0.13	1
HCQ	CD16p Mono	ADCY4	0.026	0.83	1
HCQ	CD16p Mono	ADCY7	0.012	0.76	1
HCQ	CD16p Mono	ADCY9	-0.1	0.19	1
HCQ	CD16p Mono	ADD1	0.0061	0.86	1
HCQ	CD16p Mono	ADD2	-0.29	0.047	1
HCQ	CD16p Mono	ADD3	-0.023	0.61	1
HCQ	CD16p Mono	ADGRA2	-0.18	0.28	1
HCQ	CD16p Mono	ADGRB3	0.41	0.19	1
HCQ	CD16p Mono	ADGRD1	0.14	0.35	1
HCQ	CD16p Mono	ADGRE1	0.0079	0.92	1
HCQ	CD16p Mono	ADGRE2	-0.07	0.21	1
HCQ	CD16p Mono	ADGRE3	0.1	0.43	1
HCQ	CD16p Mono	ADGRE4P	0.37	0.17	1
HCQ	CD16p Mono	ADGRE5	-0.045	0.28	1
HCQ	CD16p Mono	ADGRF3	-0.056	0.69	1
HCQ	CD16p Mono	ADGRG6	-0.29	0.28	1
HCQ	CD16p Mono	ADGRL1	-0.024	0.85	1
HCQ	CD16p Mono	ADH5	0.057	0.23	1
HCQ	CD16p Mono	ADHFE1	-0.11	0.42	1
HCQ	CD16p Mono	ADI1	-0.04	0.3	1
HCQ	CD16p Mono	ADIPOR1	0.00074	0.98	1
HCQ	CD16p Mono	ADIPOR2	0.09	0.33	1
HCQ	CD16p Mono	ADK	0.011	0.93	1
HCQ	CD16p Mono	ADM	-0.068	0.65	1
HCQ	CD16p Mono	ADNP	0.016	0.71	1
HCQ	CD16p Mono	ADNP-AS1	-0.2	0.061	1
HCQ	CD16p Mono	ADNP2	-0.031	0.49	1
HCQ	CD16p Mono	ADO	-0.049	0.6	1
HCQ	CD16p Mono	ADORA1	-0.073	0.83	1
HCQ	CD16p Mono	ADORA2B	-0.062	0.63	1
HCQ	CD16p Mono	ADORA3	0.23	0.24	1
HCQ	CD16p Mono	ADPGK	0.02	0.52	1
HCQ	CD16p Mono	ADPGK-AS1	-0.058	0.66	1
HCQ	CD16p Mono	ADPRH	0.047	0.32	1
HCQ	CD16p Mono	ADPRHL2	0.00052	0.99	1
HCQ	CD16p Mono	ADPRM	0.085	0.19	1
HCQ	CD16p Mono	ADRB2	0.015	0.86	1
HCQ	CD16p Mono	ADRBK1	-0.0082	0.78	1
HCQ	CD16p Mono	ADRBK2	-0.066	0.15	1
HCQ	CD16p Mono	ADRM1	-0.037	0.34	1
HCQ	CD16p Mono	ADSL	-0.015	0.58	1
HCQ	CD16p Mono	ADSS	0.023	0.79	1
HCQ	CD16p Mono	ADSSL1	-0.039	0.76	1
HCQ	CD16p Mono	ADTRP	-0.32	0.17	1
HCQ	CD16p Mono	AEBP2	0.081	0.1	1
HCQ	CD16p Mono	AEN	-0.097	0.37	1
HCQ	CD16p Mono	AES	0.026	0.8	1
HCQ	CD16p Mono	AFF1	0.023	0.78	1
HCQ	CD16p Mono	AFF3	0.19	0.21	1
HCQ	CD16p Mono	AFF4	0.033	0.48	1
HCQ	CD16p Mono	AFG3L1P	0.024	0.59	1
HCQ	CD16p Mono	AFG3L2	0.0058	0.89	1
HCQ	CD16p Mono	AFMID	0.02	0.88	1
HCQ	CD16p Mono	AFTPH	-0.041	0.28	1
HCQ	CD16p Mono	AGA	0.057	0.3	1
HCQ	CD16p Mono	AGAP2	-0.066	0.54	1
HCQ	CD16p Mono	AGAP3	-0.028	0.73	1
HCQ	CD16p Mono	AGAP4	0.12	0.15	1
HCQ	CD16p Mono	AGAP5	-0.0049	0.96	1
HCQ	CD16p Mono	AGAP6	0.078	0.2	1
HCQ	CD16p Mono	AGAP9	-0.38	0.043	1
HCQ	CD16p Mono	AGBL2	-0.25	0.15	1
HCQ	CD16p Mono	AGBL5	0.026	0.7	1
HCQ	CD16p Mono	AGER	0.072	0.45	1
HCQ	CD16p Mono	AGFG1	-0.036	0.53	1
HCQ	CD16p Mono	AGFG2	-0.041	0.68	1
HCQ	CD16p Mono	AGGF1	0.011	0.68	1
HCQ	CD16p Mono	AGK	-0.093	0.027	1
HCQ	CD16p Mono	AGL	-0.067	0.34	1
HCQ	CD16p Mono	AGO1	0.063	0.36	1
HCQ	CD16p Mono	AGO2	0.02	0.67	1
HCQ	CD16p Mono	AGO3	0.034	0.44	1
HCQ	CD16p Mono	AGO4	-0.032	0.48	1
HCQ	CD16p Mono	AGPAT1	0.011	0.84	1
HCQ	CD16p Mono	AGPAT2	-0.018	0.77	1
HCQ	CD16p Mono	AGPAT3	-0.024	0.56	1
HCQ	CD16p Mono	AGPAT4	0.057	0.45	1
HCQ	CD16p Mono	AGPAT4-IT1	0.13	0.32	1
HCQ	CD16p Mono	AGPAT5	0.028	0.61	1
HCQ	CD16p Mono	AGPS	-0.047	0.19	1
HCQ	CD16p Mono	AGRN	0.094	0.68	1
HCQ	CD16p Mono	AGTPBP1	-0.03	0.46	1
HCQ	CD16p Mono	AGTRAP	0.0083	0.86	1
HCQ	CD16p Mono	AHCTF1	-0.055	0.34	1
HCQ	CD16p Mono	AHCY	-0.033	0.42	1
HCQ	CD16p Mono	AHCYL1	0.044	0.1	1
HCQ	CD16p Mono	AHCYL2	-0.046	0.39	1
HCQ	CD16p Mono	AHDC1	0.0013	0.99	1
HCQ	CD16p Mono	AHI1	-0.17	0.18	1
HCQ	CD16p Mono	AHNAK	0.018	0.88	1
HCQ	CD16p Mono	AHR	0.13	0.3	1
HCQ	CD16p Mono	AHSA1	0.035	0.38	1
HCQ	CD16p Mono	AHSA2	0.067	0.27	1
HCQ	CD16p Mono	AIDA	0.032	0.44	1
HCQ	CD16p Mono	AIF1	0.026	0.57	1
HCQ	CD16p Mono	AIFM1	0.042	0.15	1
HCQ	CD16p Mono	AIFM2	-0.13	0.28	1
HCQ	CD16p Mono	AIFM3	0.062	0.51	1
HCQ	CD16p Mono	AIG1	-0.061	0.24	1
HCQ	CD16p Mono	AIM1	-0.091	0.096	1
HCQ	CD16p Mono	AIM1L	-0.21	0.46	1
HCQ	CD16p Mono	AIM2	-0.18	0.23	1
HCQ	CD16p Mono	AIMP1	0.02	0.54	1
HCQ	CD16p Mono	AIMP2	-0.012	0.8	1
HCQ	CD16p Mono	AIP	0.016	0.67	1
HCQ	CD16p Mono	AK2	-0.0045	0.86	1
HCQ	CD16p Mono	AK3	-0.043	0.54	1
HCQ	CD16p Mono	AK6	0.062	0.26	1
HCQ	CD16p Mono	AK9	0.03	0.69	1
HCQ	CD16p Mono	AKAP1	-0.022	0.75	1
HCQ	CD16p Mono	AKAP10	-0.013	0.73	1
HCQ	CD16p Mono	AKAP11	-0.015	0.8	1
HCQ	CD16p Mono	AKAP12	0.24	0.42	1
HCQ	CD16p Mono	AKAP13	-0.033	0.42	1
HCQ	CD16p Mono	AKAP7	-0.049	0.53	1
HCQ	CD16p Mono	AKAP8	0.0033	0.92	1
HCQ	CD16p Mono	AKAP8L	0.022	0.44	1
HCQ	CD16p Mono	AKAP9	0.066	0.098	1
HCQ	CD16p Mono	AKIP1	0.046	0.46	1
HCQ	CD16p Mono	AKIRIN1	-0.045	0.12	1
HCQ	CD16p Mono	AKIRIN2	0.0045	0.89	1
HCQ	CD16p Mono	AKNA	0.0086	0.9	1
HCQ	CD16p Mono	AKR1A1	0.0014	0.97	1
HCQ	CD16p Mono	AKR1B1	0.061	0.41	1
HCQ	CD16p Mono	AKR7A2	-0.042	0.28	1
HCQ	CD16p Mono	AKT1	-0.015	0.67	1
HCQ	CD16p Mono	AKT1S1	-0.059	0.33	1
HCQ	CD16p Mono	AKT2	-0.071	0.39	1
HCQ	CD16p Mono	AKT3	0.076	0.67	1
HCQ	CD16p Mono	AKTIP	0.0097	0.89	1
HCQ	CD16p Mono	ALAD	-0.0085	0.83	1
HCQ	CD16p Mono	ALAS1	-0.04	0.42	1
HCQ	CD16p Mono	ALCAM	0.038	0.66	1
HCQ	CD16p Mono	ALDH16A1	-0.024	0.63	1
HCQ	CD16p Mono	ALDH18A1	-0.067	0.32	1
HCQ	CD16p Mono	ALDH1A1	0.31	0.067	1
HCQ	CD16p Mono	ALDH1A3	0.14	0.41	1
HCQ	CD16p Mono	ALDH1B1	-0.056	0.48	1
HCQ	CD16p Mono	ALDH2	0.023	0.77	1
HCQ	CD16p Mono	ALDH3A2	-0.0064	0.86	1
HCQ	CD16p Mono	ALDH3B1	-0.044	0.26	1
HCQ	CD16p Mono	ALDH4A1	-0.11	0.076	1
HCQ	CD16p Mono	ALDH6A1	0.12	0.061	1
HCQ	CD16p Mono	ALDH9A1	-0.053	0.12	1
HCQ	CD16p Mono	ALDOA	-0.03	0.34	1
HCQ	CD16p Mono	ALDOC	-0.12	0.05	1
HCQ	CD16p Mono	ALG1	-0.056	0.16	1
HCQ	CD16p Mono	ALG10	-0.098	0.23	1
HCQ	CD16p Mono	ALG10B	0.15	0.22	1
HCQ	CD16p Mono	ALG11	0.029	0.56	1
HCQ	CD16p Mono	ALG12	-0.0017	0.96	1
HCQ	CD16p Mono	ALG13	0.011	0.79	1
HCQ	CD16p Mono	ALG14	-0.04	0.62	1
HCQ	CD16p Mono	ALG2	-0.0075	0.8	1
HCQ	CD16p Mono	ALG3	0.035	0.31	1
HCQ	CD16p Mono	ALG5	0.0032	0.92	1
HCQ	CD16p Mono	ALG6	0.024	0.48	1
HCQ	CD16p Mono	ALG8	0.053	0.16	1
HCQ	CD16p Mono	ALG9	-0.038	0.46	1
HCQ	CD16p Mono	ALKBH1	0.033	0.47	1
HCQ	CD16p Mono	ALKBH2	0.12	0.088	1
HCQ	CD16p Mono	ALKBH3	0.019	0.67	1
HCQ	CD16p Mono	ALKBH4	-0.021	0.71	1
HCQ	CD16p Mono	ALKBH5	-0.011	0.69	1
HCQ	CD16p Mono	ALKBH6	0.0071	0.9	1
HCQ	CD16p Mono	ALKBH7	-0.094	0.17	1
HCQ	CD16p Mono	ALKBH8	0.0015	0.98	1
HCQ	CD16p Mono	ALMS1	-0.04	0.71	1
HCQ	CD16p Mono	ALOX12	-0.0051	0.96	1
HCQ	CD16p Mono	ALOX12-AS1	0.16	0.047	1
HCQ	CD16p Mono	ALOX15B	-0.046	0.92	1
HCQ	CD16p Mono	ALOX5	0.032	0.46	1
HCQ	CD16p Mono	ALOX5AP	-0.38	0.48	1
HCQ	CD16p Mono	ALPK1	-0.11	0.041	1
HCQ	CD16p Mono	ALPK2	0.24	0.26	1
HCQ	CD16p Mono	ALS2	-0.028	0.66	1
HCQ	CD16p Mono	ALS2CL	0.021	0.9	1
HCQ	CD16p Mono	ALS2CR12	-0.15	0.3	1
HCQ	CD16p Mono	ALYREF	-0.006	0.91	1
HCQ	CD16p Mono	AMBRA1	-0.091	0.19	1
HCQ	CD16p Mono	AMD1	-0.0057	0.86	1
HCQ	CD16p Mono	AMDHD1	0.042	0.73	1
HCQ	CD16p Mono	AMDHD2	0.04	0.55	1
HCQ	CD16p Mono	AMFR	-0.042	0.66	1
HCQ	CD16p Mono	AMICA1	0.05	0.38	1
HCQ	CD16p Mono	AMIGO2	-0.26	0.15	1
HCQ	CD16p Mono	AMIGO3	-0.078	0.58	1
HCQ	CD16p Mono	AMMECR1	0.096	0.056	1
HCQ	CD16p Mono	AMMECR1L	-0.01	0.87	1
HCQ	CD16p Mono	AMN1	0.024	0.76	1
HCQ	CD16p Mono	AMOT	0.23	0.27	1
HCQ	CD16p Mono	AMOTL1	-0.18	0.45	1
HCQ	CD16p Mono	AMPD2	0.008	0.83	1
HCQ	CD16p Mono	AMPD3	0.0082	0.94	1
HCQ	CD16p Mono	AMT	0.074	0.41	1
HCQ	CD16p Mono	AMY2B	0.13	0.12	1
HCQ	CD16p Mono	AMZ2	0.04	0.28	1
HCQ	CD16p Mono	AMZ2P1	0.022	0.69	1
HCQ	CD16p Mono	ANAPC1	-0.074	0.29	1
HCQ	CD16p Mono	ANAPC10	-0.00075	0.99	1
HCQ	CD16p Mono	ANAPC11	-0.013	0.79	1
HCQ	CD16p Mono	ANAPC13	0.049	0.29	1
HCQ	CD16p Mono	ANAPC15	0.0044	0.96	1
HCQ	CD16p Mono	ANAPC16	0.07	0.17	1
HCQ	CD16p Mono	ANAPC2	0.1	0.35	1
HCQ	CD16p Mono	ANAPC4	0.0036	0.92	1
HCQ	CD16p Mono	ANAPC5	-0.0017	0.95	1
HCQ	CD16p Mono	ANAPC7	-0.034	0.24	1
HCQ	CD16p Mono	ANGEL1	-0.071	0.18	1
HCQ	CD16p Mono	ANGEL2	0.0024	0.95	1
HCQ	CD16p Mono	ANGPT1	0.028	0.89	1
HCQ	CD16p Mono	ANGPT2	-0.05	0.76	1
HCQ	CD16p Mono	ANGPT4	-0.055	0.66	1
HCQ	CD16p Mono	ANKAR	0.071	0.34	1
HCQ	CD16p Mono	ANKDD1A	-0.068	0.34	1
HCQ	CD16p Mono	ANKFY1	-0.071	0.16	1
HCQ	CD16p Mono	ANKH	0.064	0.56	1
HCQ	CD16p Mono	ANKHD1	0.13	0.14	1
HCQ	CD16p Mono	ANKIB1	-0.032	0.51	1
HCQ	CD16p Mono	ANKLE1	0.034	0.66	1
HCQ	CD16p Mono	ANKLE2	-0.008	0.76	1
HCQ	CD16p Mono	ANKMY1	0.062	0.35	1
HCQ	CD16p Mono	ANKMY2	0.015	0.75	1
HCQ	CD16p Mono	ANKRA2	0.021	0.57	1
HCQ	CD16p Mono	ANKRD10	0.03	0.37	1
HCQ	CD16p Mono	ANKRD11	-0.028	0.42	1
HCQ	CD16p Mono	ANKRD12	0.054	0.14	1
HCQ	CD16p Mono	ANKRD13A	-0.023	0.51	1
HCQ	CD16p Mono	ANKRD13C	0.014	0.72	1
HCQ	CD16p Mono	ANKRD13D	0.11	0.085	1
HCQ	CD16p Mono	ANKRD16	-0.015	0.82	1
HCQ	CD16p Mono	ANKRD17	-0.0005	0.99	1
HCQ	CD16p Mono	ANKRD19P	0.29	0.1	1
HCQ	CD16p Mono	ANKRD22	-0.32	0.18	1
HCQ	CD16p Mono	ANKRD23	-0.0012	0.99	1
HCQ	CD16p Mono	ANKRD26	0.075	0.26	1
HCQ	CD16p Mono	ANKRD27	-0.044	0.18	1
HCQ	CD16p Mono	ANKRD28	-0.13	0.36	1
HCQ	CD16p Mono	ANKRD34B	-0.15	0.67	1
HCQ	CD16p Mono	ANKRD36	0.027	0.78	1
HCQ	CD16p Mono	ANKRD36B	0.04	0.73	1
HCQ	CD16p Mono	ANKRD36BP1	2.80E-05	1	1
HCQ	CD16p Mono	ANKRD36C	-0.094	0.39	1
HCQ	CD16p Mono	ANKRD37	-0.013	0.91	1
HCQ	CD16p Mono	ANKRD39	-0.11	0.078	1
HCQ	CD16p Mono	ANKRD40	0.09	0.09	1
HCQ	CD16p Mono	ANKRD42	-0.032	0.48	1
HCQ	CD16p Mono	ANKRD44	0.019	0.51	1
HCQ	CD16p Mono	ANKRD44-IT1	-0.06	0.68	1
HCQ	CD16p Mono	ANKRD46	-0.029	0.68	1
HCQ	CD16p Mono	ANKRD49	0.038	0.4	1
HCQ	CD16p Mono	ANKRD50	-0.016	0.84	1
HCQ	CD16p Mono	ANKRD52	0.028	0.67	1
HCQ	CD16p Mono	ANKRD54	0.0057	0.88	1
HCQ	CD16p Mono	ANKRD6	-0.2	0.029	1
HCQ	CD16p Mono	ANKRD9	-0.076	0.53	1
HCQ	CD16p Mono	ANKS1A	-0.032	0.69	1
HCQ	CD16p Mono	ANKS3	-0.067	0.33	1
HCQ	CD16p Mono	ANKS6	-0.093	0.61	1
HCQ	CD16p Mono	ANKZF1	-0.0095	0.79	1
HCQ	CD16p Mono	ANO10	-0.043	0.39	1
HCQ	CD16p Mono	ANO5	-0.062	0.77	1
HCQ	CD16p Mono	ANO6	-0.029	0.48	1
HCQ	CD16p Mono	ANP32A	0.0066	0.94	1
HCQ	CD16p Mono	ANP32A-IT1	0.11	0.33	1
HCQ	CD16p Mono	ANP32B	0.018	0.67	1
HCQ	CD16p Mono	ANP32E	-0.031	0.5	1
HCQ	CD16p Mono	ANPEP	-0.02	0.87	1
HCQ	CD16p Mono	ANTXR2	0.099	0.045	1
HCQ	CD16p Mono	ANXA1	0.22	0.021	1
HCQ	CD16p Mono	ANXA11	0.0027	0.93	1
HCQ	CD16p Mono	ANXA2	0.038	0.39	1
HCQ	CD16p Mono	ANXA2P2	0.15	0.27	1
HCQ	CD16p Mono	ANXA2R	-0.048	0.66	1
HCQ	CD16p Mono	ANXA4	-0.041	0.62	1
HCQ	CD16p Mono	ANXA5	0.012	0.69	1
HCQ	CD16p Mono	ANXA6	-0.0034	0.98	1
HCQ	CD16p Mono	ANXA7	-0.04	0.15	1
HCQ	CD16p Mono	ANXA9	0.17	0.26	1
HCQ	CD16p Mono	AOAH	-0.0011	0.98	1
HCQ	CD16p Mono	AOAH-IT1	0.057	0.7	1
HCQ	CD16p Mono	AP1AR	-0.077	0.074	1
HCQ	CD16p Mono	AP1B1	0.0091	0.83	1
HCQ	CD16p Mono	AP1G1	-0.028	0.6	1
HCQ	CD16p Mono	AP1G2	0.029	0.34	1
HCQ	CD16p Mono	AP1M1	-0.048	0.16	1
HCQ	CD16p Mono	AP1M2	0.25	0.25	1
HCQ	CD16p Mono	AP1S1	-0.011	0.95	1
HCQ	CD16p Mono	AP1S2	0.057	0.35	1
HCQ	CD16p Mono	AP1S3	0.098	0.5	1
HCQ	CD16p Mono	AP2A1	0.029	0.46	1
HCQ	CD16p Mono	AP2A2	0.095	0.066	1
HCQ	CD16p Mono	AP2B1	-0.037	0.36	1
HCQ	CD16p Mono	AP2M1	0.02	0.41	1
HCQ	CD16p Mono	AP2S1	0.055	0.3	1
HCQ	CD16p Mono	AP3B1	-0.013	0.65	1
HCQ	CD16p Mono	AP3D1	-0.022	0.55	1
HCQ	CD16p Mono	AP3M1	-0.009	0.8	1
HCQ	CD16p Mono	AP3M2	0.098	0.15	1
HCQ	CD16p Mono	AP3S1	0.053	0.17	1
HCQ	CD16p Mono	AP3S2	0.048	0.72	1
HCQ	CD16p Mono	AP4B1	0.035	0.41	1
HCQ	CD16p Mono	AP4B1-AS1	-0.11	0.54	1
HCQ	CD16p Mono	AP4E1	-0.031	0.63	1
HCQ	CD16p Mono	AP4M1	0.056	0.36	1
HCQ	CD16p Mono	AP4S1	-0.011	0.87	1
HCQ	CD16p Mono	AP5B1	0.021	0.67	1
HCQ	CD16p Mono	AP5M1	0.021	0.59	1
HCQ	CD16p Mono	AP5S1	-0.056	0.28	1
HCQ	CD16p Mono	AP5Z1	-0.067	0.17	1
HCQ	CD16p Mono	APAF1	0.0035	0.95	1
HCQ	CD16p Mono	APBA3	-0.017	0.81	1
HCQ	CD16p Mono	APBB1	0.021	0.9	1
HCQ	CD16p Mono	APBB1IP	0.028	0.35	1
HCQ	CD16p Mono	APBB3	0.083	0.11	1
HCQ	CD16p Mono	APC	-0.053	0.19	1
HCQ	CD16p Mono	APEH	-0.0067	0.83	1
HCQ	CD16p Mono	APEX1	-0.028	0.56	1
HCQ	CD16p Mono	APEX2	-0.00026	0.99	1
HCQ	CD16p Mono	APH1A	-0.045	0.67	1
HCQ	CD16p Mono	APH1B	-0.062	0.19	1
HCQ	CD16p Mono	API5	0.026	0.48	1
HCQ	CD16p Mono	APIP	0.073	0.18	1
HCQ	CD16p Mono	APLF	-0.077	0.34	1
HCQ	CD16p Mono	APLP2	-0.06	0.13	1
HCQ	CD16p Mono	APMAP	-0.012	0.75	1
HCQ	CD16p Mono	APOA1BP	-0.05	0.27	1
HCQ	CD16p Mono	APOBEC2	-0.16	0.19	1
HCQ	CD16p Mono	APOBEC3A	0.15	0.62	1
HCQ	CD16p Mono	APOBEC3B	0.23	0.53	1
HCQ	CD16p Mono	APOBEC3C	0.0087	0.85	1
HCQ	CD16p Mono	APOBEC3D	0.11	0.31	1
HCQ	CD16p Mono	APOBEC3F	-0.042	0.48	1
HCQ	CD16p Mono	APOBEC3G	0.0019	0.97	1
HCQ	CD16p Mono	APOBEC3H	-0.016	0.95	1
HCQ	CD16p Mono	APOBR	0.024	0.79	1
HCQ	CD16p Mono	APOL1	-0.044	0.49	1
HCQ	CD16p Mono	APOL2	-0.045	0.51	1
HCQ	CD16p Mono	APOL3	-0.062	0.38	1
HCQ	CD16p Mono	APOL4	-0.37	0.1	1
HCQ	CD16p Mono	APOL6	-0.04	0.63	1
HCQ	CD16p Mono	APOLD1	0.067	0.69	1
HCQ	CD16p Mono	APOM	-0.037	0.7	1
HCQ	CD16p Mono	APOO	-0.032	0.56	1
HCQ	CD16p Mono	APOOL	0.15	0.0083	1
HCQ	CD16p Mono	APOPT1	-0.026	0.43	1
HCQ	CD16p Mono	APP	-0.14	0.37	1
HCQ	CD16p Mono	APPBP2	0.045	0.18	1
HCQ	CD16p Mono	APPL1	0.0067	0.85	1
HCQ	CD16p Mono	APPL2	-0.0032	0.94	1
HCQ	CD16p Mono	APRT	-0.011	0.83	1
HCQ	CD16p Mono	APTR	-0.0064	0.93	1
HCQ	CD16p Mono	APTX	0.047	0.14	1
HCQ	CD16p Mono	AQP11	-0.063	0.63	1
HCQ	CD16p Mono	AQP3	0.35	0.28	1
HCQ	CD16p Mono	AQP9	-0.17	0.31	1
HCQ	CD16p Mono	AQR	-0.031	0.45	1
HCQ	CD16p Mono	ARAF	0.023	0.43	1
HCQ	CD16p Mono	ARAP1	-0.072	0.25	1
HCQ	CD16p Mono	ARAP2	-0.031	0.56	1
HCQ	CD16p Mono	ARAP3	0.14	0.08	1
HCQ	CD16p Mono	ARC	-0.3	0.17	1
HCQ	CD16p Mono	ARCN1	-0.014	0.67	1
HCQ	CD16p Mono	AREG	-0.06	0.88	1
HCQ	CD16p Mono	AREL1	-0.028	0.56	1
HCQ	CD16p Mono	ARF1	-0.035	0.18	1
HCQ	CD16p Mono	ARF3	0.042	0.4	1
HCQ	CD16p Mono	ARF4	0.01	0.75	1
HCQ	CD16p Mono	ARF5	-0.036	0.25	1
HCQ	CD16p Mono	ARF6	-0.015	0.61	1
HCQ	CD16p Mono	ARFGAP1	-0.054	0.26	1
HCQ	CD16p Mono	ARFGAP2	0.0012	0.96	1
HCQ	CD16p Mono	ARFGAP3	-0.0071	0.82	1
HCQ	CD16p Mono	ARFGEF1	-0.038	0.42	1
HCQ	CD16p Mono	ARFGEF2	-0.05	0.41	1
HCQ	CD16p Mono	ARFIP1	0.082	0.13	1
HCQ	CD16p Mono	ARFIP2	0.096	0.019	1
HCQ	CD16p Mono	ARFRP1	0.014	0.76	1
HCQ	CD16p Mono	ARG2	0.012	0.8	1
HCQ	CD16p Mono	ARGFXP2	-0.046	0.8	1
HCQ	CD16p Mono	ARGLU1	0.032	0.46	1
HCQ	CD16p Mono	ARHGAP1	0.022	0.52	1
HCQ	CD16p Mono	ARHGAP10	0.00023	1	1
HCQ	CD16p Mono	ARHGAP11A	-0.074	0.48	1
HCQ	CD16p Mono	ARHGAP11B	-0.079	0.57	1
HCQ	CD16p Mono	ARHGAP12	-0.082	0.26	1
HCQ	CD16p Mono	ARHGAP15	0.049	0.29	1
HCQ	CD16p Mono	ARHGAP17	0.04	0.41	1
HCQ	CD16p Mono	ARHGAP18	0.088	0.23	1
HCQ	CD16p Mono	ARHGAP19	-0.096	0.15	1
HCQ	CD16p Mono	ARHGAP21	-0.031	0.61	1
HCQ	CD16p Mono	ARHGAP22	0.012	0.95	1
HCQ	CD16p Mono	ARHGAP24	0.15	0.21	1
HCQ	CD16p Mono	ARHGAP25	0.037	0.36	1
HCQ	CD16p Mono	ARHGAP26	0.013	0.79	1
HCQ	CD16p Mono	ARHGAP27	0.011	0.74	1
HCQ	CD16p Mono	ARHGAP29	-0.031	0.84	1
HCQ	CD16p Mono	ARHGAP30	-0.029	0.39	1
HCQ	CD16p Mono	ARHGAP31	-0.042	0.5	1
HCQ	CD16p Mono	ARHGAP32	0.022	0.83	1
HCQ	CD16p Mono	ARHGAP35	-0.08	0.26	1
HCQ	CD16p Mono	ARHGAP4	-0.047	0.32	1
HCQ	CD16p Mono	ARHGAP5	0.027	0.67	1
HCQ	CD16p Mono	ARHGAP6	-0.15	0.53	1
HCQ	CD16p Mono	ARHGAP9	0.022	0.55	1
HCQ	CD16p Mono	ARHGDIA	0.036	0.5	1
HCQ	CD16p Mono	ARHGDIB	-0.0036	0.91	1
HCQ	CD16p Mono	ARHGEF1	0.015	0.71	1
HCQ	CD16p Mono	ARHGEF10	-0.36	0.21	1
HCQ	CD16p Mono	ARHGEF10L	0.084	0.33	1
HCQ	CD16p Mono	ARHGEF11	-0.0038	0.93	1
HCQ	CD16p Mono	ARHGEF12	-0.044	0.66	1
HCQ	CD16p Mono	ARHGEF18	-0.011	0.86	1
HCQ	CD16p Mono	ARHGEF19	0.16	0.19	1
HCQ	CD16p Mono	ARHGEF2	0.081	0.055	1
HCQ	CD16p Mono	ARHGEF26	0.035	0.83	1
HCQ	CD16p Mono	ARHGEF3	-0.03	0.64	1
HCQ	CD16p Mono	ARHGEF39	0.11	0.39	1
HCQ	CD16p Mono	ARHGEF40	0.23	0.048	1
HCQ	CD16p Mono	ARHGEF6	-0.058	0.27	1
HCQ	CD16p Mono	ARHGEF7	-0.028	0.44	1
HCQ	CD16p Mono	ARHGEF9	-0.024	0.74	1
HCQ	CD16p Mono	ARID1A	0.056	0.24	1
HCQ	CD16p Mono	ARID1B	-0.011	0.81	1
HCQ	CD16p Mono	ARID2	0.00039	0.99	1
HCQ	CD16p Mono	ARID3A	0.13	0.076	1
HCQ	CD16p Mono	ARID3B	-0.022	0.58	1
HCQ	CD16p Mono	ARID4A	0.0098	0.79	1
HCQ	CD16p Mono	ARID4B	0.009	0.79	1
HCQ	CD16p Mono	ARID5A	0.033	0.67	1
HCQ	CD16p Mono	ARID5B	-0.12	0.3	1
HCQ	CD16p Mono	ARIH1	-0.035	0.36	1
HCQ	CD16p Mono	ARIH2	-0.038	0.17	1
HCQ	CD16p Mono	ARIH2OS	-0.02	0.81	1
HCQ	CD16p Mono	ARL1	-0.032	0.38	1
HCQ	CD16p Mono	ARL11	-0.028	0.46	1
HCQ	CD16p Mono	ARL13B	0.015	0.75	1
HCQ	CD16p Mono	ARL14EP	0.047	0.37	1
HCQ	CD16p Mono	ARL15	0.038	0.5	1
HCQ	CD16p Mono	ARL16	0.016	0.7	1
HCQ	CD16p Mono	ARL17A	0.12	0.31	1
HCQ	CD16p Mono	ARL2	0.0087	0.89	1
HCQ	CD16p Mono	ARL2BP	-0.026	0.39	1
HCQ	CD16p Mono	ARL3	0.12	0.026	1
HCQ	CD16p Mono	ARL4A	0.17	0.37	1
HCQ	CD16p Mono	ARL4C	-0.27	0.15	1
HCQ	CD16p Mono	ARL4D	-0.086	0.47	1
HCQ	CD16p Mono	ARL5A	0.0097	0.83	1
HCQ	CD16p Mono	ARL5B	-0.027	0.72	1
HCQ	CD16p Mono	ARL6	-0.025	0.81	1
HCQ	CD16p Mono	ARL6IP1	-0.018	0.58	1
HCQ	CD16p Mono	ARL6IP4	-0.0049	0.92	1
HCQ	CD16p Mono	ARL6IP5	-0.0011	0.98	1
HCQ	CD16p Mono	ARL6IP6	0.0058	0.88	1
HCQ	CD16p Mono	ARL8A	0.12	0.033	1
HCQ	CD16p Mono	ARL8B	-0.0064	0.85	1
HCQ	CD16p Mono	ARMC1	-0.009	0.78	1
HCQ	CD16p Mono	ARMC10	0.0038	0.91	1
HCQ	CD16p Mono	ARMC2	-0.00013	1	1
HCQ	CD16p Mono	ARMC5	0.099	0.13	1
HCQ	CD16p Mono	ARMC6	-0.037	0.39	1
HCQ	CD16p Mono	ARMC7	0.17	0.082	1
HCQ	CD16p Mono	ARMC8	-0.0073	0.79	1
HCQ	CD16p Mono	ARMCX1	0.22	0.025	1
HCQ	CD16p Mono	ARMCX2	0.18	0.31	1
HCQ	CD16p Mono	ARMCX3	0.038	0.26	1
HCQ	CD16p Mono	ARMCX4	0.1	0.31	1
HCQ	CD16p Mono	ARMCX5	0.014	0.82	1
HCQ	CD16p Mono	ARMCX6	-0.0093	0.85	1
HCQ	CD16p Mono	ARMT1	-0.041	0.5	1
HCQ	CD16p Mono	ARNT	-0.019	0.62	1
HCQ	CD16p Mono	ARNTL	-0.071	0.32	1
HCQ	CD16p Mono	ARNTL2	-0.27	0.14	1
HCQ	CD16p Mono	ARPC1A	0.015	0.57	1
HCQ	CD16p Mono	ARPC1B	-0.016	0.71	1
HCQ	CD16p Mono	ARPC2	-0.0056	0.85	1
HCQ	CD16p Mono	ARPC3	-0.0034	0.9	1
HCQ	CD16p Mono	ARPC4	-0.0083	0.87	1
HCQ	CD16p Mono	ARPC5	0.0063	0.85	1
HCQ	CD16p Mono	ARPC5L	0.017	0.69	1
HCQ	CD16p Mono	ARPIN	0.027	0.9	1
HCQ	CD16p Mono	ARPP19	-0.061	0.09	1
HCQ	CD16p Mono	ARRB1	0.03	0.42	1
HCQ	CD16p Mono	ARRB2	0.15	0.0086	1
HCQ	CD16p Mono	ARRDC1	-0.0077	0.86	1
HCQ	CD16p Mono	ARRDC1-AS1	0.11	0.029	1
HCQ	CD16p Mono	ARRDC2	-0.0036	0.92	1
HCQ	CD16p Mono	ARRDC3	0.048	0.55	1
HCQ	CD16p Mono	ARRDC3-AS1	-0.035	0.76	1
HCQ	CD16p Mono	ARRDC4	-0.02	0.85	1
HCQ	CD16p Mono	ARRDC5	0.11	0.32	1
HCQ	CD16p Mono	ARSA	-0.05	0.47	1
HCQ	CD16p Mono	ARSB	-0.034	0.56	1
HCQ	CD16p Mono	ARSD	-0.0098	0.89	1
HCQ	CD16p Mono	ARSG	0.0037	0.94	1
HCQ	CD16p Mono	ARSK	0.045	0.71	1
HCQ	CD16p Mono	ARV1	0.023	0.61	1
HCQ	CD16p Mono	ARVCF	-0.17	0.33	1
HCQ	CD16p Mono	ASAH1	0.044	0.34	1
HCQ	CD16p Mono	ASAP1	-0.06	0.23	1
HCQ	CD16p Mono	ASAP1-IT2	-0.074	0.62	1
HCQ	CD16p Mono	ASAP2	-0.24	0.19	1
HCQ	CD16p Mono	ASAP3	-0.047	0.79	1
HCQ	CD16p Mono	ASB1	-0.022	0.7	1
HCQ	CD16p Mono	ASB13	0.015	0.79	1
HCQ	CD16p Mono	ASB14	0.095	0.41	1
HCQ	CD16p Mono	ASB16-AS1	0.013	0.84	1
HCQ	CD16p Mono	ASB2	-0.044	0.74	1
HCQ	CD16p Mono	ASB3	0.077	0.51	1
HCQ	CD16p Mono	ASB6	0.0014	0.96	1
HCQ	CD16p Mono	ASB7	-0.018	0.62	1
HCQ	CD16p Mono	ASB8	-0.0096	0.76	1
HCQ	CD16p Mono	ASCC1	0.0037	0.96	1
HCQ	CD16p Mono	ASCC2	-0.0071	0.81	1
HCQ	CD16p Mono	ASCC3	-0.044	0.4	1
HCQ	CD16p Mono	ASCL2	-0.17	0.081	1
HCQ	CD16p Mono	ASF1A	0.11	0.042	1
HCQ	CD16p Mono	ASF1B	-0.0074	0.91	1
HCQ	CD16p Mono	ASGR1	0.19	0.049	1
HCQ	CD16p Mono	ASGR2	0.0046	0.99	1
HCQ	CD16p Mono	ASH1L	0.015	0.76	1
HCQ	CD16p Mono	ASH1L-AS1	0.0055	0.94	1
HCQ	CD16p Mono	ASH2L	0.0081	0.81	1
HCQ	CD16p Mono	ASL	0.029	0.42	1
HCQ	CD16p Mono	ASNA1	0.01	0.76	1
HCQ	CD16p Mono	ASNS	0.063	0.62	1
HCQ	CD16p Mono	ASNSD1	-0.002	0.96	1
HCQ	CD16p Mono	ASPH	-0.086	0.34	1
HCQ	CD16p Mono	ASPHD2	-0.052	0.32	1
HCQ	CD16p Mono	ASPSCR1	-0.0082	0.87	1
HCQ	CD16p Mono	ASRGL1	0.051	0.51	1
HCQ	CD16p Mono	ASTE1	0.058	0.22	1
HCQ	CD16p Mono	ASUN	0.053	0.26	1
HCQ	CD16p Mono	ASXL1	-0.043	0.47	1
HCQ	CD16p Mono	ASXL2	0.045	0.41	1
HCQ	CD16p Mono	ATAD1	-0.049	0.2	1
HCQ	CD16p Mono	ATAD2	-0.051	0.36	1
HCQ	CD16p Mono	ATAD2B	-0.0017	0.97	1
HCQ	CD16p Mono	ATAD3A	-0.02	0.72	1
HCQ	CD16p Mono	ATAD3B	-0.045	0.48	1
HCQ	CD16p Mono	ATAD5	0.0073	0.9	1
HCQ	CD16p Mono	ATAT1	-0.082	0.29	1
HCQ	CD16p Mono	ATE1	-0.01	0.8	1
HCQ	CD16p Mono	ATF1	-0.027	0.59	1
HCQ	CD16p Mono	ATF2	0.0016	0.97	1
HCQ	CD16p Mono	ATF3	-0.21	0.13	1
HCQ	CD16p Mono	ATF4	-0.025	0.55	1
HCQ	CD16p Mono	ATF5	0.12	0.25	1
HCQ	CD16p Mono	ATF6	0.012	0.7	1
HCQ	CD16p Mono	ATF6B	0.018	0.74	1
HCQ	CD16p Mono	ATF7	-0.0032	0.93	1
HCQ	CD16p Mono	ATF7IP	-0.017	0.68	1
HCQ	CD16p Mono	ATF7IP2	0.028	0.75	1
HCQ	CD16p Mono	ATG10	0.045	0.41	1
HCQ	CD16p Mono	ATG101	0.022	0.63	1
HCQ	CD16p Mono	ATG12	0.034	0.37	1
HCQ	CD16p Mono	ATG13	-0.041	0.13	1
HCQ	CD16p Mono	ATG14	-0.01	0.81	1
HCQ	CD16p Mono	ATG16L1	-0.018	0.64	1
HCQ	CD16p Mono	ATG16L2	-0.0053	0.89	1
HCQ	CD16p Mono	ATG2A	0.12	0.16	1
HCQ	CD16p Mono	ATG2B	-0.02	0.7	1
HCQ	CD16p Mono	ATG3	-0.014	0.75	1
HCQ	CD16p Mono	ATG4A	0.074	0.085	1
HCQ	CD16p Mono	ATG4B	0.023	0.51	1
HCQ	CD16p Mono	ATG4C	0.13	0.0084	1
HCQ	CD16p Mono	ATG4D	0.00085	0.99	1
HCQ	CD16p Mono	ATG5	0.016	0.56	1
HCQ	CD16p Mono	ATG7	0.027	0.53	1
HCQ	CD16p Mono	ATG9A	0.024	0.57	1
HCQ	CD16p Mono	ATHL1	0.05	0.49	1
HCQ	CD16p Mono	ATIC	0.033	0.73	1
HCQ	CD16p Mono	ATL1	-0.043	0.81	1
HCQ	CD16p Mono	ATL2	0.0011	0.98	1
HCQ	CD16p Mono	ATL3	-0.044	0.4	1
HCQ	CD16p Mono	ATM	0.008	0.9	1
HCQ	CD16p Mono	ATMIN	-0.011	0.73	1
HCQ	CD16p Mono	ATOX1	-0.0092	0.9	1
HCQ	CD16p Mono	ATP10A	0.0088	0.95	1
HCQ	CD16p Mono	ATP10D	-0.12	0.031	1
HCQ	CD16p Mono	ATP11A	-0.015	0.73	1
HCQ	CD16p Mono	ATP11A-AS1	0.018	0.93	1
HCQ	CD16p Mono	ATP11B	-0.017	0.72	1
HCQ	CD16p Mono	ATP11C	-0.032	0.49	1
HCQ	CD16p Mono	ATP13A1	0.0099	0.85	1
HCQ	CD16p Mono	ATP13A2	-0.027	0.6	1
HCQ	CD16p Mono	ATP13A3	0.012	0.87	1
HCQ	CD16p Mono	ATP1A1	-0.031	0.62	1
HCQ	CD16p Mono	ATP1A1-AS1	-0.053	0.65	1
HCQ	CD16p Mono	ATP1B1	-0.061	0.75	1
HCQ	CD16p Mono	ATP1B3	-0.076	0.13	1
HCQ	CD16p Mono	ATP2A2	0.035	0.57	1
HCQ	CD16p Mono	ATP2A3	-0.1	0.34	1
HCQ	CD16p Mono	ATP2B1	0.016	0.78	1
HCQ	CD16p Mono	ATP2B4	-0.031	0.7	1
HCQ	CD16p Mono	ATP2C1	0.06	0.17	1
HCQ	CD16p Mono	ATP5A1	-0.039	0.14	1
HCQ	CD16p Mono	ATP5B	-0.028	0.28	1
HCQ	CD16p Mono	ATP5C1	-0.0018	0.95	1
HCQ	CD16p Mono	ATP5D	-0.02	0.76	1
HCQ	CD16p Mono	ATP5E	0.11	0.28	1
HCQ	CD16p Mono	ATP5F1	-0.017	0.57	1
HCQ	CD16p Mono	ATP5G1	0.029	0.47	1
HCQ	CD16p Mono	ATP5G2	0.046	0.26	1
HCQ	CD16p Mono	ATP5G3	-0.043	0.23	1
HCQ	CD16p Mono	ATP5H	-0.0014	0.97	1
HCQ	CD16p Mono	ATP5I	0.055	0.36	1
HCQ	CD16p Mono	ATP5J	0.069	0.13	1
HCQ	CD16p Mono	ATP5J2	0.098	0.16	1
HCQ	CD16p Mono	ATP5L	0.02	0.61	1
HCQ	CD16p Mono	ATP5O	-0.019	0.57	1
HCQ	CD16p Mono	ATP5S	0.089	0.16	1
HCQ	CD16p Mono	ATP5SL	-0.072	0.041	1
HCQ	CD16p Mono	ATP6AP1	0.021	0.58	1
HCQ	CD16p Mono	ATP6AP1L	-0.055	0.69	1
HCQ	CD16p Mono	ATP6AP2	0.032	0.36	1
HCQ	CD16p Mono	ATP6V0A1	-0.024	0.7	1
HCQ	CD16p Mono	ATP6V0A2	-0.02	0.54	1
HCQ	CD16p Mono	ATP6V0B	0.027	0.38	1
HCQ	CD16p Mono	ATP6V0C	0.026	0.68	1
HCQ	CD16p Mono	ATP6V0D1	0.019	0.51	1
HCQ	CD16p Mono	ATP6V0E1	0.008	0.81	1
HCQ	CD16p Mono	ATP6V0E2	0.036	0.59	1
HCQ	CD16p Mono	ATP6V1A	-0.056	0.15	1
HCQ	CD16p Mono	ATP6V1B2	0.0066	0.9	1
HCQ	CD16p Mono	ATP6V1C1	-0.0098	0.78	1
HCQ	CD16p Mono	ATP6V1D	-0.028	0.46	1
HCQ	CD16p Mono	ATP6V1E1	0.027	0.34	1
HCQ	CD16p Mono	ATP6V1E2	0.058	0.67	1
HCQ	CD16p Mono	ATP6V1F	-0.012	0.78	1
HCQ	CD16p Mono	ATP6V1G1	0.012	0.7	1
HCQ	CD16p Mono	ATP6V1H	-0.06	0.043	1
HCQ	CD16p Mono	ATP7A	-0.0069	0.91	1
HCQ	CD16p Mono	ATP8A1	-0.073	0.33	1
HCQ	CD16p Mono	ATP8B1	0.1	0.32	1
HCQ	CD16p Mono	ATP8B3	-0.09	0.17	1
HCQ	CD16p Mono	ATP8B4	-0.1	0.43	1
HCQ	CD16p Mono	ATP9A	-0.011	0.97	1
HCQ	CD16p Mono	ATP9B	0.05	0.39	1
HCQ	CD16p Mono	ATPAF1	0.0062	0.87	1
HCQ	CD16p Mono	ATPAF2	-0.0039	0.92	1
HCQ	CD16p Mono	ATPIF1	0.0022	0.95	1
HCQ	CD16p Mono	ATR	-0.0018	0.97	1
HCQ	CD16p Mono	ATRAID	-0.0089	0.75	1
HCQ	CD16p Mono	ATRIP	-0.012	0.82	1
HCQ	CD16p Mono	ATRN	-0.071	0.39	1
HCQ	CD16p Mono	ATRX	0.057	0.092	1
HCQ	CD16p Mono	ATXN1	-0.12	0.095	1
HCQ	CD16p Mono	ATXN10	-0.021	0.5	1
HCQ	CD16p Mono	ATXN1L	-0.033	0.68	1
HCQ	CD16p Mono	ATXN2	-0.029	0.45	1
HCQ	CD16p Mono	ATXN2L	-0.021	0.73	1
HCQ	CD16p Mono	ATXN3	0.06	0.12	1
HCQ	CD16p Mono	ATXN7	-0.0042	0.94	1
HCQ	CD16p Mono	ATXN7L1	-0.012	0.79	1
HCQ	CD16p Mono	ATXN7L2	0.033	0.65	1
HCQ	CD16p Mono	ATXN7L3	0.12	0.19	1
HCQ	CD16p Mono	ATXN7L3B	-0.0026	0.93	1
HCQ	CD16p Mono	AUH	0.0045	0.94	1
HCQ	CD16p Mono	AUNIP	-0.27	0.028	1
HCQ	CD16p Mono	AUP1	0.082	0.0027	1
HCQ	CD16p Mono	AURKA	-0.058	0.41	1
HCQ	CD16p Mono	AURKAIP1	0.0034	0.95	1
HCQ	CD16p Mono	AVEN	0.013	0.83	1
HCQ	CD16p Mono	AVIL	0.068	0.56	1
HCQ	CD16p Mono	AVL9	-0.008	0.86	1
HCQ	CD16p Mono	AVPI1	-0.026	0.9	1
HCQ	CD16p Mono	AVPR2	-0.2	0.33	1
HCQ	CD16p Mono	AXIN1	0.02	0.75	1
HCQ	CD16p Mono	AXL	-0.19	0.65	1
HCQ	CD16p Mono	AZI2	0.033	0.43	1
HCQ	CD16p Mono	AZIN1	-0.043	0.29	1
HCQ	CD16p Mono	B2M	0.022	0.62	1
HCQ	CD16p Mono	B3GALNT2	0.033	0.62	1
HCQ	CD16p Mono	B3GALT4	-0.00037	0.99	1
HCQ	CD16p Mono	B3GALT6	-0.078	0.12	1
HCQ	CD16p Mono	B3GAT3	0.086	0.023	1
HCQ	CD16p Mono	B3GLCT	-0.046	0.63	1
HCQ	CD16p Mono	B3GNT2	-0.071	0.22	1
HCQ	CD16p Mono	B3GNT5	0.14	0.38	1
HCQ	CD16p Mono	B3GNT8	0.0077	0.93	1
HCQ	CD16p Mono	B3GNTL1	-0.0053	0.93	1
HCQ	CD16p Mono	B4GALT1	0.15	0.3	1
HCQ	CD16p Mono	B4GALT1-AS1	0.12	0.23	1
HCQ	CD16p Mono	B4GALT3	0.0058	0.89	1
HCQ	CD16p Mono	B4GALT4	-0.082	0.12	1
HCQ	CD16p Mono	B4GALT5	0.041	0.64	1
HCQ	CD16p Mono	B4GALT6	-0.055	0.76	1
HCQ	CD16p Mono	B4GALT7	-0.062	0.16	1
HCQ	CD16p Mono	B4GAT1	0.14	0.39	1
HCQ	CD16p Mono	B9D2	0.028	0.7	1
HCQ	CD16p Mono	BABAM1	0.003	0.92	1
HCQ	CD16p Mono	BACE1	-0.041	0.72	1
HCQ	CD16p Mono	BACH1	-0.069	0.14	1
HCQ	CD16p Mono	BAD	0.029	0.61	1
HCQ	CD16p Mono	BAG1	-0.044	0.18	1
HCQ	CD16p Mono	BAG3	0.062	0.52	1
HCQ	CD16p Mono	BAG4	0.05	0.18	1
HCQ	CD16p Mono	BAG5	-0.01	0.7	1
HCQ	CD16p Mono	BAG6	-0.014	0.75	1
HCQ	CD16p Mono	BAHD1	0.14	0.083	1
HCQ	CD16p Mono	BAIAP2	0.073	0.42	1
HCQ	CD16p Mono	BAIAP2-AS1	0.012	0.9	1
HCQ	CD16p Mono	BAIAP2L1	0.083	0.47	1
HCQ	CD16p Mono	BAK1	-0.017	0.78	1
HCQ	CD16p Mono	BANF1	0.019	0.65	1
HCQ	CD16p Mono	BANK1	-0.0091	0.97	1
HCQ	CD16p Mono	BANP	0.04	0.39	1
HCQ	CD16p Mono	BAP1	0.062	0.13	1
HCQ	CD16p Mono	BARD1	0.034	0.59	1
HCQ	CD16p Mono	BASP1	-0.065	0.5	1
HCQ	CD16p Mono	BATF	0.016	0.88	1
HCQ	CD16p Mono	BATF2	-0.01	0.93	1
HCQ	CD16p Mono	BATF3	-0.084	0.24	1
HCQ	CD16p Mono	BAX	-0.11	0.26	1
HCQ	CD16p Mono	BAZ1A	0.051	0.22	1
HCQ	CD16p Mono	BAZ1B	0.007	0.78	1
HCQ	CD16p Mono	BAZ2A	-0.015	0.78	1
HCQ	CD16p Mono	BAZ2B	0.084	0.081	1
HCQ	CD16p Mono	BBC3	0.011	0.92	1
HCQ	CD16p Mono	BBIP1	0.034	0.5	1
HCQ	CD16p Mono	BBS1	-0.005	0.91	1
HCQ	CD16p Mono	BBS10	0.09	0.21	1
HCQ	CD16p Mono	BBS12	-0.094	0.38	1
HCQ	CD16p Mono	BBS2	-0.03	0.55	1
HCQ	CD16p Mono	BBS4	0.035	0.49	1
HCQ	CD16p Mono	BBS7	-0.077	0.094	1
HCQ	CD16p Mono	BBS9	0.064	0.25	1
HCQ	CD16p Mono	BBX	0.039	0.29	1
HCQ	CD16p Mono	BCAP29	0.02	0.65	1
HCQ	CD16p Mono	BCAP31	-0.011	0.77	1
HCQ	CD16p Mono	BCAR3	-0.097	0.69	1
HCQ	CD16p Mono	BCAS2	0.042	0.31	1
HCQ	CD16p Mono	BCAS3	-0.04	0.33	1
HCQ	CD16p Mono	BCAT1	-0.083	0.54	1
HCQ	CD16p Mono	BCAT2	0.089	0.16	1
HCQ	CD16p Mono	BCCIP	0.0024	0.94	1
HCQ	CD16p Mono	BCDIN3D	0.069	0.37	1
HCQ	CD16p Mono	BCDIN3D-AS1	0.25	0.22	1
HCQ	CD16p Mono	BCKDHA	0.03	0.47	1
HCQ	CD16p Mono	BCKDHB	-0.024	0.75	1
HCQ	CD16p Mono	BCKDK	-0.038	0.33	1
HCQ	CD16p Mono	BCL10	0.037	0.55	1
HCQ	CD16p Mono	BCL11A	0.13	0.18	1
HCQ	CD16p Mono	BCL2	-0.27	0.12	1
HCQ	CD16p Mono	BCL2A1	-0.031	0.68	1
HCQ	CD16p Mono	BCL2L1	0.041	0.47	1
HCQ	CD16p Mono	BCL2L11	-0.13	0.042	1
HCQ	CD16p Mono	BCL2L12	-0.02	0.75	1
HCQ	CD16p Mono	BCL2L13	-0.0076	0.84	1
HCQ	CD16p Mono	BCL2L2	-0.0077	0.96	1
HCQ	CD16p Mono	BCL3	-0.15	0.21	1
HCQ	CD16p Mono	BCL6	-0.078	0.45	1
HCQ	CD16p Mono	BCL7A	0.22	0.33	1
HCQ	CD16p Mono	BCL7B	-0.032	0.35	1
HCQ	CD16p Mono	BCL7C	-0.023	0.74	1
HCQ	CD16p Mono	BCL9	-0.05	0.78	1
HCQ	CD16p Mono	BCL9L	-0.17	0.38	1
HCQ	CD16p Mono	BCLAF1	-0.0034	0.91	1
HCQ	CD16p Mono	BCOR	-0.041	0.47	1
HCQ	CD16p Mono	BCORL1	-0.055	0.56	1
HCQ	CD16p Mono	BCR	-0.081	0.12	1
HCQ	CD16p Mono	BCS1L	0.047	0.61	1
HCQ	CD16p Mono	BDH1	-0.1	0.52	1
HCQ	CD16p Mono	BDH2	0.062	0.64	1
HCQ	CD16p Mono	BDP1	0.037	0.31	1
HCQ	CD16p Mono	BECN1	-0.0056	0.83	1
HCQ	CD16p Mono	BEGAIN	-0.43	0.15	1
HCQ	CD16p Mono	BEND3	-0.12	0.35	1
HCQ	CD16p Mono	BEND3P3	-0.21	0.38	1
HCQ	CD16p Mono	BEST1	-0.014	0.77	1
HCQ	CD16p Mono	BET1	0.056	0.21	1
HCQ	CD16p Mono	BET1L	0.0081	0.89	1
HCQ	CD16p Mono	BEX4	-0.044	0.59	1
HCQ	CD16p Mono	BFAR	-0.025	0.41	1
HCQ	CD16p Mono	BHLHE40	0.065	0.65	1
HCQ	CD16p Mono	BICD1	-0.076	0.71	1
HCQ	CD16p Mono	BICD2	0.02	0.57	1
HCQ	CD16p Mono	BID	-0.0056	0.91	1
HCQ	CD16p Mono	BIN1	-0.11	0.42	1
HCQ	CD16p Mono	BIN2	0.0087	0.78	1
HCQ	CD16p Mono	BIN3	0.041	0.2	1
HCQ	CD16p Mono	BIRC2	-0.0099	0.75	1
HCQ	CD16p Mono	BIRC3	0.039	0.66	1
HCQ	CD16p Mono	BIRC6	-0.022	0.67	1
HCQ	CD16p Mono	BISPR	0.05	0.45	1
HCQ	CD16p Mono	BLCAP	0.027	0.36	1
HCQ	CD16p Mono	BLM	0.021	0.83	1
HCQ	CD16p Mono	BLMH	0.081	0.34	1
HCQ	CD16p Mono	BLNK	0.11	0.57	1
HCQ	CD16p Mono	BLOC1S1	0.061	0.41	1
HCQ	CD16p Mono	BLOC1S2	0.033	0.54	1
HCQ	CD16p Mono	BLOC1S3	0.034	0.39	1
HCQ	CD16p Mono	BLOC1S4	-0.023	0.56	1
HCQ	CD16p Mono	BLOC1S6	-0.064	0.081	1
HCQ	CD16p Mono	BLVRA	-0.0041	0.95	1
HCQ	CD16p Mono	BLVRB	-0.017	0.78	1
HCQ	CD16p Mono	BLZF1	0.0052	0.92	1
HCQ	CD16p Mono	BMF	0.067	0.45	1
HCQ	CD16p Mono	BMP1	-0.015	0.87	1
HCQ	CD16p Mono	BMP2K	0.12	0.09	1
HCQ	CD16p Mono	BMP8A	0.11	0.39	1
HCQ	CD16p Mono	BMPR1A	-0.33	0.08	1
HCQ	CD16p Mono	BMPR2	0.037	0.49	1
HCQ	CD16p Mono	BMS1	-0.0057	0.84	1
HCQ	CD16p Mono	BMS1P20	-0.057	0.41	1
HCQ	CD16p Mono	BMS1P4	0.012	0.84	1
HCQ	CD16p Mono	BMS1P5	0.28	0.11	1
HCQ	CD16p Mono	BMS1P6	-0.19	0.17	1
HCQ	CD16p Mono	BNIP1	-0.056	0.32	1
HCQ	CD16p Mono	BNIP2	-0.0052	0.88	1
HCQ	CD16p Mono	BNIP3	0.081	0.34	1
HCQ	CD16p Mono	BNIP3L	0.085	0.048	1
HCQ	CD16p Mono	BOD1	-0.0081	0.85	1
HCQ	CD16p Mono	BOD1L1	0.019	0.57	1
HCQ	CD16p Mono	BOLA1	-0.085	0.27	1
HCQ	CD16p Mono	BOLA3	-0.12	0.11	1
HCQ	CD16p Mono	BOLA3-AS1	0.086	0.68	1
HCQ	CD16p Mono	BOP1	-0.036	0.48	1
HCQ	CD16p Mono	BORA	-0.044	0.37	1
HCQ	CD16p Mono	BPGM	-0.057	0.25	1
HCQ	CD16p Mono	BPHL	-0.11	0.17	1
HCQ	CD16p Mono	BPNT1	-0.045	0.29	1
HCQ	CD16p Mono	BPTF	0.038	0.4	1
HCQ	CD16p Mono	BRAF	-0.023	0.64	1
HCQ	CD16p Mono	BRAP	-0.018	0.51	1
HCQ	CD16p Mono	BRAT1	0.0098	0.84	1
HCQ	CD16p Mono	BRCA1	0.029	0.76	1
HCQ	CD16p Mono	BRCA2	0.093	0.33	1
HCQ	CD16p Mono	BRCC3	0.045	0.12	1
HCQ	CD16p Mono	BRD1	-0.046	0.32	1
HCQ	CD16p Mono	BRD2	-0.0088	0.77	1
HCQ	CD16p Mono	BRD3	0.11	0.025	1
HCQ	CD16p Mono	BRD4	0.072	0.061	1
HCQ	CD16p Mono	BRD7	0.031	0.44	1
HCQ	CD16p Mono	BRD7P3	-0.36	0.26	1
HCQ	CD16p Mono	BRD8	-0.0032	0.94	1
HCQ	CD16p Mono	BRD9	-0.036	0.24	1
HCQ	CD16p Mono	BRE	-0.0074	0.82	1
HCQ	CD16p Mono	BRE-AS1	-0.073	0.81	1
HCQ	CD16p Mono	BRF1	0.046	0.41	1
HCQ	CD16p Mono	BRF2	0.01	0.84	1
HCQ	CD16p Mono	BRI3	0.07	0.19	1
HCQ	CD16p Mono	BRI3BP	-0.034	0.62	1
HCQ	CD16p Mono	BRIX1	0.062	0.15	1
HCQ	CD16p Mono	BRK1	0.038	0.17	1
HCQ	CD16p Mono	BRMS1	-0.024	0.44	1
HCQ	CD16p Mono	BRMS1L	0.05	0.47	1
HCQ	CD16p Mono	BROX	0.081	0.28	1
HCQ	CD16p Mono	BRPF1	-0.044	0.36	1
HCQ	CD16p Mono	BRPF3	-0.023	0.75	1
HCQ	CD16p Mono	BRWD1	0.032	0.38	1
HCQ	CD16p Mono	BRWD3	0.015	0.84	1
HCQ	CD16p Mono	BSDC1	0.00073	0.97	1
HCQ	CD16p Mono	BSG	-0.046	0.28	1
HCQ	CD16p Mono	BST1	-0.031	0.58	1
HCQ	CD16p Mono	BST2	0.057	0.47	1
HCQ	CD16p Mono	BTAF1	-0.032	0.47	1
HCQ	CD16p Mono	BTBD1	-0.045	0.19	1
HCQ	CD16p Mono	BTBD10	0.034	0.41	1
HCQ	CD16p Mono	BTBD11	-0.061	0.68	1
HCQ	CD16p Mono	BTBD18	0.26	0.15	1
HCQ	CD16p Mono	BTBD19	-0.091	0.47	1
HCQ	CD16p Mono	BTBD2	0.028	0.66	1
HCQ	CD16p Mono	BTBD3	-0.058	0.34	1
HCQ	CD16p Mono	BTBD6	-0.021	0.71	1
HCQ	CD16p Mono	BTBD7	0.033	0.51	1
HCQ	CD16p Mono	BTBD8	0.039	0.83	1
HCQ	CD16p Mono	BTBD9	0.031	0.66	1
HCQ	CD16p Mono	BTD	-0.056	0.22	1
HCQ	CD16p Mono	BTF3	0.03	0.31	1
HCQ	CD16p Mono	BTF3L4	0.026	0.33	1
HCQ	CD16p Mono	BTG1	0.049	0.44	1
HCQ	CD16p Mono	BTG2	0.031	0.72	1
HCQ	CD16p Mono	BTG3	-0.02	0.88	1
HCQ	CD16p Mono	BTK	0.021	0.51	1
HCQ	CD16p Mono	BTN2A1	0.0012	0.97	1
HCQ	CD16p Mono	BTN2A2	0.0034	0.97	1
HCQ	CD16p Mono	BTN2A3P	0.055	0.68	1
HCQ	CD16p Mono	BTN3A1	-0.06	0.32	1
HCQ	CD16p Mono	BTN3A2	0.059	0.52	1
HCQ	CD16p Mono	BTN3A3	0.027	0.62	1
HCQ	CD16p Mono	BTRC	-0.034	0.47	1
HCQ	CD16p Mono	BUB1	0.21	0.29	1
HCQ	CD16p Mono	BUB3	0.027	0.3	1
HCQ	CD16p Mono	BUD13	-0.025	0.45	1
HCQ	CD16p Mono	BUD31	0.048	0.35	1
HCQ	CD16p Mono	BYSL	0.0071	0.92	1
HCQ	CD16p Mono	BZRAP1	0.052	0.79	1
HCQ	CD16p Mono	BZRAP1-AS1	0.15	0.12	1
HCQ	CD16p Mono	BZW1	0.005	0.87	1
HCQ	CD16p Mono	BZW2	0.0097	0.83	1
HCQ	CD16p Mono	C10orf105	0.12	0.099	1
HCQ	CD16p Mono	C10orf11	-0.056	0.43	1
HCQ	CD16p Mono	C10orf12	-0.053	0.38	1
HCQ	CD16p Mono	C10orf128	0.019	0.91	1
HCQ	CD16p Mono	C10orf2	0.0049	0.96	1
HCQ	CD16p Mono	C10orf25	-0.17	0.29	1
HCQ	CD16p Mono	C10orf32	-0.0046	0.92	1
HCQ	CD16p Mono	C10orf54	-0.0089	0.82	1
HCQ	CD16p Mono	C10orf76	-0.036	0.25	1
HCQ	CD16p Mono	C10orf88	0.046	0.44	1
HCQ	CD16p Mono	C11orf1	0.056	0.55	1
HCQ	CD16p Mono	C11orf21	-0.047	0.4	1
HCQ	CD16p Mono	C11orf24	-0.055	0.17	1
HCQ	CD16p Mono	C11orf30	-0.031	0.51	1
HCQ	CD16p Mono	C11orf31	0.018	0.69	1
HCQ	CD16p Mono	C11orf49	-0.09	0.096	1
HCQ	CD16p Mono	C11orf54	0.061	0.2	1
HCQ	CD16p Mono	C11orf57	0.022	0.65	1
HCQ	CD16p Mono	C11orf58	0.016	0.64	1
HCQ	CD16p Mono	C11orf63	0.011	0.95	1
HCQ	CD16p Mono	C11orf68	0.041	0.3	1
HCQ	CD16p Mono	C11orf71	-0.022	0.63	1
HCQ	CD16p Mono	C11orf73	0.019	0.56	1
HCQ	CD16p Mono	C11orf74	0.11	0.14	1
HCQ	CD16p Mono	C11orf80	-0.00019	1	1
HCQ	CD16p Mono	C11orf95	0.11	0.5	1
HCQ	CD16p Mono	C12orf10	-0.075	0.052	1
HCQ	CD16p Mono	C12orf29	0.026	0.71	1
HCQ	CD16p Mono	C12orf4	-0.026	0.6	1
HCQ	CD16p Mono	C12orf43	0.064	0.13	1
HCQ	CD16p Mono	C12orf45	-0.02	0.79	1
HCQ	CD16p Mono	C12orf49	-0.049	0.19	1
HCQ	CD16p Mono	C12orf57	-0.054	0.57	1
HCQ	CD16p Mono	C12orf60	-0.014	0.92	1
HCQ	CD16p Mono	C12orf65	-0.018	0.74	1
HCQ	CD16p Mono	C12orf66	0.029	0.72	1
HCQ	CD16p Mono	C12orf73	0.032	0.68	1
HCQ	CD16p Mono	C12orf76	0.11	0.08	1
HCQ	CD16p Mono	C14orf1	0.044	0.38	1
HCQ	CD16p Mono	C14orf119	0.075	0.041	1
HCQ	CD16p Mono	C14orf142	0.011	0.8	1
HCQ	CD16p Mono	C14orf159	0.01	0.77	1
HCQ	CD16p Mono	C14orf166	0.015	0.63	1
HCQ	CD16p Mono	C14orf169	-0.035	0.42	1
HCQ	CD16p Mono	C14orf2	0.057	0.18	1
HCQ	CD16p Mono	C14orf28	0.051	0.44	1
HCQ	CD16p Mono	C14orf79	-0.084	0.53	1
HCQ	CD16p Mono	C14orf80	0.0055	0.94	1
HCQ	CD16p Mono	C14orf93	0.12	0.011	1
HCQ	CD16p Mono	C15orf39	0.0066	0.92	1
HCQ	CD16p Mono	C15orf40	0.081	0.09	1
HCQ	CD16p Mono	C15orf41	-0.12	0.27	1
HCQ	CD16p Mono	C15orf52	0.013	0.92	1
HCQ	CD16p Mono	C15orf57	0.048	0.22	1
HCQ	CD16p Mono	C15orf61	-0.14	0.12	1
HCQ	CD16p Mono	C16orf13	0.018	0.74	1
HCQ	CD16p Mono	C16orf52	0.074	0.55	1
HCQ	CD16p Mono	C16orf54	-0.24	0.2	1
HCQ	CD16p Mono	C16orf58	0.024	0.55	1
HCQ	CD16p Mono	C16orf62	-0.017	0.61	1
HCQ	CD16p Mono	C16orf70	-0.0099	0.77	1
HCQ	CD16p Mono	C16orf72	0.028	0.41	1
HCQ	CD16p Mono	C16orf74	0.13	0.52	1
HCQ	CD16p Mono	C16orf86	-0.064	0.48	1
HCQ	CD16p Mono	C16orf87	-0.021	0.7	1
HCQ	CD16p Mono	C16orf91	-0.087	0.076	1
HCQ	CD16p Mono	C16orf95	0.083	0.5	1
HCQ	CD16p Mono	C17orf100	0.026	0.77	1
HCQ	CD16p Mono	C17orf51	0.11	0.43	1
HCQ	CD16p Mono	C17orf58	-0.016	0.77	1
HCQ	CD16p Mono	C17orf59	-0.035	0.48	1
HCQ	CD16p Mono	C17orf62	-0.007	0.82	1
HCQ	CD16p Mono	C17orf67	0.055	0.57	1
HCQ	CD16p Mono	C17orf75	-0.038	0.51	1
HCQ	CD16p Mono	C17orf80	0.0024	0.96	1
HCQ	CD16p Mono	C17orf85	-0.037	0.29	1
HCQ	CD16p Mono	C17orf89	-0.008	0.92	1
HCQ	CD16p Mono	C17orf97	0.42	0.063	1
HCQ	CD16p Mono	C18orf21	0.0029	0.95	1
HCQ	CD16p Mono	C18orf25	-0.026	0.5	1
HCQ	CD16p Mono	C18orf32	-0.17	0.23	1
HCQ	CD16p Mono	C18orf54	0.005	0.95	1
HCQ	CD16p Mono	C18orf8	-0.087	0.11	1
HCQ	CD16p Mono	C19orf12	-0.067	0.22	1
HCQ	CD16p Mono	C19orf24	-0.0096	0.88	1
HCQ	CD16p Mono	C19orf25	0.015	0.77	1
HCQ	CD16p Mono	C19orf35	0.05	0.63	1
HCQ	CD16p Mono	C19orf38	-0.033	0.54	1
HCQ	CD16p Mono	C19orf43	0.0085	0.82	1
HCQ	CD16p Mono	C19orf44	-0.16	0.25	1
HCQ	CD16p Mono	C19orf47	-0.059	0.43	1
HCQ	CD16p Mono	C19orf48	-0.056	0.4	1
HCQ	CD16p Mono	C19orf52	-0.0056	0.89	1
HCQ	CD16p Mono	C19orf53	0.027	0.58	1
HCQ	CD16p Mono	C19orf54	-0.056	0.22	1
HCQ	CD16p Mono	C19orf60	0.016	0.84	1
HCQ	CD16p Mono	C19orf66	0.033	0.63	1
HCQ	CD16p Mono	C19orf68	-0.047	0.71	1
HCQ	CD16p Mono	C19orf70	0.0091	0.86	1
HCQ	CD16p Mono	C19orf71	0.26	0.082	1
HCQ	CD16p Mono	C1D	0.0044	0.97	1
HCQ	CD16p Mono	C1GALT1	-0.021	0.72	1
HCQ	CD16p Mono	C1GALT1C1	0.017	0.73	1
HCQ	CD16p Mono	C1orf101	-0.16	0.34	1
HCQ	CD16p Mono	C1orf109	-0.00046	0.99	1
HCQ	CD16p Mono	C1orf112	-0.041	0.42	1
HCQ	CD16p Mono	C1orf115	0.033	0.85	1
HCQ	CD16p Mono	C1orf122	-0.12	0.088	1
HCQ	CD16p Mono	C1orf123	0.032	0.29	1
HCQ	CD16p Mono	C1orf131	0.056	0.23	1
HCQ	CD16p Mono	C1orf159	-0.0055	0.94	1
HCQ	CD16p Mono	C1orf162	0.0098	0.82	1
HCQ	CD16p Mono	C1orf174	0.089	0.051	1
HCQ	CD16p Mono	C1orf198	-0.022	0.77	1
HCQ	CD16p Mono	C1orf216	-0.043	0.4	1
HCQ	CD16p Mono	C1orf228	0.079	0.61	1
HCQ	CD16p Mono	C1orf233	-0.015	0.84	1
HCQ	CD16p Mono	C1orf27	0.05	0.22	1
HCQ	CD16p Mono	C1orf35	0.034	0.54	1
HCQ	CD16p Mono	C1orf43	-0.0055	0.81	1
HCQ	CD16p Mono	C1orf50	-0.013	0.77	1
HCQ	CD16p Mono	C1orf52	0.018	0.6	1
HCQ	CD16p Mono	C1orf53	-0.007	0.95	1
HCQ	CD16p Mono	C1orf54	-0.055	0.71	1
HCQ	CD16p Mono	C1orf56	0.4	0.0022	1
HCQ	CD16p Mono	C1orf74	0.13	0.13	1
HCQ	CD16p Mono	C1QA	-0.23	0.13	1
HCQ	CD16p Mono	C1QB	-0.34	0.1	1
HCQ	CD16p Mono	C1QBP	-0.043	0.32	1
HCQ	CD16p Mono	C1QC	-0.2	0.42	1
HCQ	CD16p Mono	C1QL3	-0.24	0.3	1
HCQ	CD16p Mono	C1RL	-0.06	0.48	1
HCQ	CD16p Mono	C1RL-AS1	0.019	0.87	1
HCQ	CD16p Mono	C2	-0.13	0.31	1
HCQ	CD16p Mono	C20orf194	0.066	0.43	1
HCQ	CD16p Mono	C20orf196	0.047	0.4	1
HCQ	CD16p Mono	C20orf24	-0.016	0.86	1
HCQ	CD16p Mono	C20orf27	0.064	0.48	1
HCQ	CD16p Mono	C20orf96	0.14	0.22	1
HCQ	CD16p Mono	C21orf2	-0.0025	0.97	1
HCQ	CD16p Mono	C21orf33	-0.002	0.96	1
HCQ	CD16p Mono	C21orf58	-0.36	0.029	1
HCQ	CD16p Mono	C21orf59	0.041	0.15	1
HCQ	CD16p Mono	C21orf62-AS1	0.24	0.19	1
HCQ	CD16p Mono	C21orf91	0.087	0.22	1
HCQ	CD16p Mono	C22orf29	0.065	0.24	1
HCQ	CD16p Mono	C22orf34	-0.25	0.054	1
HCQ	CD16p Mono	C22orf39	0.079	0.055	1
HCQ	CD16p Mono	C22orf46	-0.0027	0.97	1
HCQ	CD16p Mono	C2CD2	0.095	0.42	1
HCQ	CD16p Mono	C2CD2L	-0.014	0.72	1
HCQ	CD16p Mono	C2CD3	-0.016	0.76	1
HCQ	CD16p Mono	C2CD5	0.055	0.29	1
HCQ	CD16p Mono	C2orf16	-0.12	0.66	1
HCQ	CD16p Mono	C2orf27A	0.43	0.079	1
HCQ	CD16p Mono	C2orf42	0.069	0.13	1
HCQ	CD16p Mono	C2orf44	0.11	0.089	1
HCQ	CD16p Mono	C2orf47	0.013	0.83	1
HCQ	CD16p Mono	C2orf49	0.11	0.024	1
HCQ	CD16p Mono	C2orf68	0.084	0.062	1
HCQ	CD16p Mono	C2orf69	0.061	0.13	1
HCQ	CD16p Mono	C2orf74	0.023	0.84	1
HCQ	CD16p Mono	C2orf76	0.11	0.074	1
HCQ	CD16p Mono	C2orf81	-0.042	0.79	1
HCQ	CD16p Mono	C3	-0.1	0.58	1
HCQ	CD16p Mono	C3AR1	-0.028	0.76	1
HCQ	CD16p Mono	C3orf14	0.1	0.26	1
HCQ	CD16p Mono	C3orf17	0.031	0.53	1
HCQ	CD16p Mono	C3orf33	0.1	0.54	1
HCQ	CD16p Mono	C3orf38	-0.0029	0.94	1
HCQ	CD16p Mono	C3orf58	0.025	0.59	1
HCQ	CD16p Mono	C3orf62	0.19	0.0047	1
HCQ	CD16p Mono	C4BPA	0.019	0.96	1
HCQ	CD16p Mono	C4orf27	0.088	0.071	1
HCQ	CD16p Mono	C4orf29	-0.073	0.12	1
HCQ	CD16p Mono	C4orf3	0.067	0.064	1
HCQ	CD16p Mono	C4orf32	-0.098	0.041	1
HCQ	CD16p Mono	C4orf33	0.11	0.15	1
HCQ	CD16p Mono	C4orf46	-0.037	0.58	1
HCQ	CD16p Mono	C4orf48	-0.033	0.71	1
HCQ	CD16p Mono	C5	0.072	0.59	1
HCQ	CD16p Mono	C5AR1	0.046	0.63	1
HCQ	CD16p Mono	C5AR2	-0.035	0.7	1
HCQ	CD16p Mono	C5orf15	-0.037	0.33	1
HCQ	CD16p Mono	C5orf22	0.024	0.5	1
HCQ	CD16p Mono	C5orf24	0.02	0.62	1
HCQ	CD16p Mono	C5orf28	-0.07	0.2	1
HCQ	CD16p Mono	C5orf30	-0.026	0.69	1
HCQ	CD16p Mono	C5orf34	-0.065	0.53	1
HCQ	CD16p Mono	C5orf42	-0.12	0.34	1
HCQ	CD16p Mono	C5orf45	0.035	0.65	1
HCQ	CD16p Mono	C5orf51	-0.02	0.73	1
HCQ	CD16p Mono	C5orf56	0.036	0.54	1
HCQ	CD16p Mono	C5orf58	0.067	0.53	1
HCQ	CD16p Mono	C5orf66	-0.083	0.35	1
HCQ	CD16p Mono	C5orf67	-0.37	0.23	1
HCQ	CD16p Mono	C6orf1	-0.012	0.81	1
HCQ	CD16p Mono	C6orf106	-0.096	0.11	1
HCQ	CD16p Mono	C6orf120	-0.023	0.57	1
HCQ	CD16p Mono	C6orf136	0.06	0.34	1
HCQ	CD16p Mono	C6orf201	0.24	0.22	1
HCQ	CD16p Mono	C6orf203	0.092	0.043	1
HCQ	CD16p Mono	C6orf226	-0.1	0.17	1
HCQ	CD16p Mono	C6orf47	0.0022	0.95	1
HCQ	CD16p Mono	C6orf48	0.023	0.72	1
HCQ	CD16p Mono	C6orf62	0.17	0.0018	1
HCQ	CD16p Mono	C6orf89	-0.11	0.0011	1
HCQ	CD16p Mono	C7orf13	0.31	0.025	1
HCQ	CD16p Mono	C7orf25	0.049	0.3	1
HCQ	CD16p Mono	C7orf26	-0.049	0.23	1
HCQ	CD16p Mono	C7orf31	0.011	0.87	1
HCQ	CD16p Mono	C7orf43	0.11	0.077	1
HCQ	CD16p Mono	C7orf49	-0.04	0.36	1
HCQ	CD16p Mono	C7orf50	-0.042	0.51	1
HCQ	CD16p Mono	C7orf60	-0.056	0.29	1
HCQ	CD16p Mono	C7orf73	0.055	0.15	1
HCQ	CD16p Mono	C8orf31	0.16	0.41	1
HCQ	CD16p Mono	C8orf33	-0.069	0.073	1
HCQ	CD16p Mono	C8orf44	0.073	0.45	1
HCQ	CD16p Mono	C8orf58	-0.065	0.35	1
HCQ	CD16p Mono	C8orf59	0.083	0.079	1
HCQ	CD16p Mono	C8orf76	0.085	0.39	1
HCQ	CD16p Mono	C8orf82	-0.13	0.031	1
HCQ	CD16p Mono	C9orf106	-0.013	0.89	1
HCQ	CD16p Mono	C9orf114	0.012	0.76	1
HCQ	CD16p Mono	C9orf131	0.13	0.53	1
HCQ	CD16p Mono	C9orf139	0.098	0.41	1
HCQ	CD16p Mono	C9orf142	0.067	0.25	1
HCQ	CD16p Mono	C9orf156	0.021	0.57	1
HCQ	CD16p Mono	C9orf16	-0.026	0.68	1
HCQ	CD16p Mono	C9orf3	0.087	0.16	1
HCQ	CD16p Mono	C9orf40	0.059	0.35	1
HCQ	CD16p Mono	C9orf64	0.013	0.75	1
HCQ	CD16p Mono	C9orf66	0.061	0.42	1
HCQ	CD16p Mono	C9orf69	-0.00051	0.99	1
HCQ	CD16p Mono	C9orf72	0.026	0.63	1
HCQ	CD16p Mono	C9orf78	0.012	0.74	1
HCQ	CD16p Mono	C9orf85	0.0056	0.92	1
HCQ	CD16p Mono	C9orf89	-0.049	0.58	1
HCQ	CD16p Mono	C9orf91	-0.01	0.85	1
HCQ	CD16p Mono	CA13	-0.025	0.86	1
HCQ	CD16p Mono	CA2	-0.08	0.44	1
HCQ	CD16p Mono	CA5B	0.037	0.64	1
HCQ	CD16p Mono	CA5BP1	-0.041	0.38	1
HCQ	CD16p Mono	CA8	0.36	0.25	1
HCQ	CD16p Mono	CAAP1	-0.059	0.13	1
HCQ	CD16p Mono	CAB39	-0.0077	0.82	1
HCQ	CD16p Mono	CAB39L	0.034	0.67	1
HCQ	CD16p Mono	CABIN1	0.035	0.51	1
HCQ	CD16p Mono	CABLES2	-0.019	0.73	1
HCQ	CD16p Mono	CABP4	-0.13	0.4	1
HCQ	CD16p Mono	CACFD1	-0.057	0.48	1
HCQ	CD16p Mono	CACNA1A	-0.17	0.45	1
HCQ	CD16p Mono	CACNA1F	-0.064	0.76	1
HCQ	CD16p Mono	CACNA2D3	0.47	0.012	1
HCQ	CD16p Mono	CACNA2D4	-0.089	0.19	1
HCQ	CD16p Mono	CACNB1	0.058	0.48	1
HCQ	CD16p Mono	CACNB2	0.21	0.1	1
HCQ	CD16p Mono	CACTIN	-0.038	0.51	1
HCQ	CD16p Mono	CACUL1	0.06	0.19	1
HCQ	CD16p Mono	CACYBP	0.079	0.12	1
HCQ	CD16p Mono	CAD	0.029	0.77	1
HCQ	CD16p Mono	CAHM	-0.087	0.44	1
HCQ	CD16p Mono	CALCOCO1	0.028	0.34	1
HCQ	CD16p Mono	CALCOCO2	-0.0015	0.97	1
HCQ	CD16p Mono	CALCRL	0.15	0.35	1
HCQ	CD16p Mono	CALHM2	0.064	0.21	1
HCQ	CD16p Mono	CALM1	0.0051	0.89	1
HCQ	CD16p Mono	CALM2	0.068	0.21	1
HCQ	CD16p Mono	CALM3	0.019	0.69	1
HCQ	CD16p Mono	CALML4	0.036	0.34	1
HCQ	CD16p Mono	CALR	0.02	0.75	1
HCQ	CD16p Mono	CALU	-0.055	0.12	1
HCQ	CD16p Mono	CAMK1	0.003	0.94	1
HCQ	CD16p Mono	CAMK1D	0.092	0.06	1
HCQ	CD16p Mono	CAMK2D	-0.075	0.5	1
HCQ	CD16p Mono	CAMK2G	0.093	0.27	1
HCQ	CD16p Mono	CAMKK1	-0.012	0.89	1
HCQ	CD16p Mono	CAMKK2	-0.014	0.81	1
HCQ	CD16p Mono	CAMKMT	0.073	0.25	1
HCQ	CD16p Mono	CAMLG	0.038	0.39	1
HCQ	CD16p Mono	CAMP	-0.078	0.6	1
HCQ	CD16p Mono	CAMSAP1	-0.16	0.028	1
HCQ	CD16p Mono	CAMSAP2	0.14	0.38	1
HCQ	CD16p Mono	CAMTA1	0.024	0.63	1
HCQ	CD16p Mono	CAMTA2	0.013	0.76	1
HCQ	CD16p Mono	CAND1	0.016	0.69	1
HCQ	CD16p Mono	CANT1	0.024	0.72	1
HCQ	CD16p Mono	CANX	-0.041	0.3	1
HCQ	CD16p Mono	CAP1	0.0076	0.82	1
HCQ	CD16p Mono	CAPG	0.069	0.57	1
HCQ	CD16p Mono	CAPN1	-0.073	0.099	1
HCQ	CD16p Mono	CAPN10	0.029	0.52	1
HCQ	CD16p Mono	CAPN10-AS1	0.21	0.037	1
HCQ	CD16p Mono	CAPN15	0.041	0.58	1
HCQ	CD16p Mono	CAPN2	0.011	0.81	1
HCQ	CD16p Mono	CAPN3	0.016	0.82	1
HCQ	CD16p Mono	CAPN5	0.14	0.53	1
HCQ	CD16p Mono	CAPN7	0.035	0.37	1
HCQ	CD16p Mono	CAPNS1	0.096	0.023	1
HCQ	CD16p Mono	CAPRIN1	-0.0091	0.85	1
HCQ	CD16p Mono	CAPRIN2	0.097	0.17	1
HCQ	CD16p Mono	CAPS	0.13	0.13	1
HCQ	CD16p Mono	CAPS2	-0.086	0.53	1
HCQ	CD16p Mono	CAPZA1	0.018	0.7	1
HCQ	CD16p Mono	CAPZA2	0.003	0.93	1
HCQ	CD16p Mono	CAPZB	-0.027	0.45	1
HCQ	CD16p Mono	CARD14	0.34	0.0085	1
HCQ	CD16p Mono	CARD16	0.071	0.096	1
HCQ	CD16p Mono	CARD6	0.014	0.74	1
HCQ	CD16p Mono	CARD8	-0.0067	0.89	1
HCQ	CD16p Mono	CARD8-AS1	0.025	0.53	1
HCQ	CD16p Mono	CARD9	-0.015	0.79	1
HCQ	CD16p Mono	CARF	-0.06	0.4	1
HCQ	CD16p Mono	CARHSP1	-0.016	0.85	1
HCQ	CD16p Mono	CARKD	0.066	0.11	1
HCQ	CD16p Mono	CARM1	0.068	0.29	1
HCQ	CD16p Mono	CARNMT1	-0.046	0.37	1
HCQ	CD16p Mono	CARS	-0.017	0.52	1
HCQ	CD16p Mono	CARS2	-0.0031	0.97	1
HCQ	CD16p Mono	CASC3	0.0033	0.91	1
HCQ	CD16p Mono	CASC4	-0.023	0.54	1
HCQ	CD16p Mono	CASC5	-0.21	0.097	1
HCQ	CD16p Mono	CASD1	0.0094	0.85	1
HCQ	CD16p Mono	CASK	-0.055	0.38	1
HCQ	CD16p Mono	CASP1	0.025	0.48	1
HCQ	CD16p Mono	CASP10	0.041	0.37	1
HCQ	CD16p Mono	CASP2	0.035	0.44	1
HCQ	CD16p Mono	CASP3	0.033	0.53	1
HCQ	CD16p Mono	CASP4	0.027	0.55	1
HCQ	CD16p Mono	CASP5	-0.071	0.36	1
HCQ	CD16p Mono	CASP6	0.087	0.13	1
HCQ	CD16p Mono	CASP7	-0.097	0.25	1
HCQ	CD16p Mono	CASP8	0.01	0.78	1
HCQ	CD16p Mono	CASP8AP2	0.073	0.077	1
HCQ	CD16p Mono	CASP9	0.0081	0.87	1
HCQ	CD16p Mono	CASS4	0.12	0.53	1
HCQ	CD16p Mono	CAST	0.035	0.44	1
HCQ	CD16p Mono	CASZ1	-0.1	0.22	1
HCQ	CD16p Mono	CAT	0.0022	0.97	1
HCQ	CD16p Mono	CATIP	0.13	0.19	1
HCQ	CD16p Mono	CATIP-AS2	0.28	0.1	1
HCQ	CD16p Mono	CATSPER1	-0.059	0.78	1
HCQ	CD16p Mono	CATSPER2	0.36	0.038	1
HCQ	CD16p Mono	CATSPER3	-0.09	0.53	1
HCQ	CD16p Mono	CATSPERG	0.048	0.61	1
HCQ	CD16p Mono	CBFA2T2	-0.0069	0.84	1
HCQ	CD16p Mono	CBFA2T3	-0.021	0.71	1
HCQ	CD16p Mono	CBFB	-0.051	0.12	1
HCQ	CD16p Mono	CBL	-0.0075	0.9	1
HCQ	CD16p Mono	CBLB	0.1	0.096	1
HCQ	CD16p Mono	CBLL1	-0.00093	0.99	1
HCQ	CD16p Mono	CBR1	-0.036	0.49	1
HCQ	CD16p Mono	CBR3-AS1	-0.11	0.45	1
HCQ	CD16p Mono	CBR4	0.08	0.087	1
HCQ	CD16p Mono	CBWD1	0.054	0.39	1
HCQ	CD16p Mono	CBWD2	0.017	0.77	1
HCQ	CD16p Mono	CBWD3	0.074	0.41	1
HCQ	CD16p Mono	CBWD5	0.036	0.63	1
HCQ	CD16p Mono	CBWD6	0.14	0.16	1
HCQ	CD16p Mono	CBX1	-0.038	0.5	1
HCQ	CD16p Mono	CBX2	-0.3	0.049	1
HCQ	CD16p Mono	CBX3	0.11	0.049	1
HCQ	CD16p Mono	CBX3P2	-0.15	0.2	1
HCQ	CD16p Mono	CBX4	-0.032	0.59	1
HCQ	CD16p Mono	CBX5	0.045	0.48	1
HCQ	CD16p Mono	CBX6	0.043	0.67	1
HCQ	CD16p Mono	CBX7	-0.091	0.32	1
HCQ	CD16p Mono	CBX8	0.042	0.61	1
HCQ	CD16p Mono	CBY1	0.03	0.7	1
HCQ	CD16p Mono	CC2D1A	0.024	0.6	1
HCQ	CD16p Mono	CC2D1B	-0.05	0.42	1
HCQ	CD16p Mono	CC2D2A	0.0016	0.99	1
HCQ	CD16p Mono	CCAR1	0.039	0.15	1
HCQ	CD16p Mono	CCAR2	-0.04	0.28	1
HCQ	CD16p Mono	CCBL1	0.06	0.42	1
HCQ	CD16p Mono	CCBL2	0.094	0.048	1
HCQ	CD16p Mono	CCDC101	0.011	0.79	1
HCQ	CD16p Mono	CCDC107	-0.16	0.11	1
HCQ	CD16p Mono	CCDC109B	-0.015	0.7	1
HCQ	CD16p Mono	CCDC112	-0.019	0.73	1
HCQ	CD16p Mono	CCDC115	0.0019	0.96	1
HCQ	CD16p Mono	CCDC117	0.026	0.47	1
HCQ	CD16p Mono	CCDC12	-0.0043	0.9	1
HCQ	CD16p Mono	CCDC121	0.1	0.25	1
HCQ	CD16p Mono	CCDC122	-0.023	0.91	1
HCQ	CD16p Mono	CCDC124	-0.016	0.77	1
HCQ	CD16p Mono	CCDC125	-0.0073	0.92	1
HCQ	CD16p Mono	CCDC126	0.03	0.48	1
HCQ	CD16p Mono	CCDC127	0.054	0.25	1
HCQ	CD16p Mono	CCDC13	-0.05	0.55	1
HCQ	CD16p Mono	CCDC130	-0.004	0.92	1
HCQ	CD16p Mono	CCDC134	-0.047	0.59	1
HCQ	CD16p Mono	CCDC137	-0.025	0.63	1
HCQ	CD16p Mono	CCDC138	0.099	0.24	1
HCQ	CD16p Mono	CCDC14	0.09	0.17	1
HCQ	CD16p Mono	CCDC142	0.047	0.39	1
HCQ	CD16p Mono	CCDC144B	-0.069	0.69	1
HCQ	CD16p Mono	CCDC146	0.1	0.39	1
HCQ	CD16p Mono	CCDC149	-0.042	0.66	1
HCQ	CD16p Mono	CCDC15	0.045	0.64	1
HCQ	CD16p Mono	CCDC151	-0.12	0.43	1
HCQ	CD16p Mono	CCDC153	0.032	0.74	1
HCQ	CD16p Mono	CCDC154	0.028	0.85	1
HCQ	CD16p Mono	CCDC157	0.018	0.9	1
HCQ	CD16p Mono	CCDC159	0.0023	0.95	1
HCQ	CD16p Mono	CCDC167	-0.0051	0.94	1
HCQ	CD16p Mono	CCDC17	0.08	0.59	1
HCQ	CD16p Mono	CCDC170	-0.18	0.23	1
HCQ	CD16p Mono	CCDC171	-0.18	0.16	1
HCQ	CD16p Mono	CCDC174	0.12	0.0049	1
HCQ	CD16p Mono	CCDC18	0.07	0.27	1
HCQ	CD16p Mono	CCDC183-AS1	-0.12	0.39	1
HCQ	CD16p Mono	CCDC186	0.054	0.33	1
HCQ	CD16p Mono	CCDC22	0.011	0.75	1
HCQ	CD16p Mono	CCDC24	-0.041	0.67	1
HCQ	CD16p Mono	CCDC25	0.014	0.75	1
HCQ	CD16p Mono	CCDC26	-0.14	0.15	1
HCQ	CD16p Mono	CCDC28A	0.061	0.18	1
HCQ	CD16p Mono	CCDC28B	0.085	0.33	1
HCQ	CD16p Mono	CCDC30	-0.0014	0.99	1
HCQ	CD16p Mono	CCDC43	0.029	0.43	1
HCQ	CD16p Mono	CCDC47	-0.034	0.65	1
HCQ	CD16p Mono	CCDC50	-0.014	0.87	1
HCQ	CD16p Mono	CCDC51	0.044	0.48	1
HCQ	CD16p Mono	CCDC53	0.042	0.27	1
HCQ	CD16p Mono	CCDC57	0.012	0.83	1
HCQ	CD16p Mono	CCDC58	0.24	0.25	1
HCQ	CD16p Mono	CCDC59	0.01	0.83	1
HCQ	CD16p Mono	CCDC6	0.031	0.62	1
HCQ	CD16p Mono	CCDC61	-0.042	0.47	1
HCQ	CD16p Mono	CCDC66	0.14	0.025	1
HCQ	CD16p Mono	CCDC68	-0.11	0.58	1
HCQ	CD16p Mono	CCDC69	-0.00068	0.99	1
HCQ	CD16p Mono	CCDC7	-0.035	0.73	1
HCQ	CD16p Mono	CCDC71L	-0.07	0.4	1
HCQ	CD16p Mono	CCDC77	0.035	0.46	1
HCQ	CD16p Mono	CCDC82	0.081	0.077	1
HCQ	CD16p Mono	CCDC84	0.024	0.59	1
HCQ	CD16p Mono	CCDC85B	-0.11	0.28	1
HCQ	CD16p Mono	CCDC86	-0.042	0.46	1
HCQ	CD16p Mono	CCDC88A	-0.049	0.24	1
HCQ	CD16p Mono	CCDC88B	0.013	0.84	1
HCQ	CD16p Mono	CCDC88C	0.036	0.53	1
HCQ	CD16p Mono	CCDC9	-0.023	0.66	1
HCQ	CD16p Mono	CCDC90B	0.02	0.66	1
HCQ	CD16p Mono	CCDC91	0.027	0.51	1
HCQ	CD16p Mono	CCDC92	-0.052	0.48	1
HCQ	CD16p Mono	CCDC93	0.043	0.33	1
HCQ	CD16p Mono	CCDC94	0.0011	0.98	1
HCQ	CD16p Mono	CCDC96	-0.025	0.8	1
HCQ	CD16p Mono	CCDC97	0.053	0.19	1
HCQ	CD16p Mono	CCHCR1	-0.093	0.2	1
HCQ	CD16p Mono	CCL2	-0.28	0.59	1
HCQ	CD16p Mono	CCL3L1	-0.72	0.083	1
HCQ	CD16p Mono	CCM2	-0.013	0.79	1
HCQ	CD16p Mono	CCM2L	-0.42	0.14	1
HCQ	CD16p Mono	CCNB1	0.084	0.49	1
HCQ	CD16p Mono	CCNB1IP1	0.2	0.13	1
HCQ	CD16p Mono	CCNB3	0.3	0.21	1
HCQ	CD16p Mono	CCNC	-0.018	0.65	1
HCQ	CD16p Mono	CCND2	-0.16	0.35	1
HCQ	CD16p Mono	CCND3	0.0071	0.91	1
HCQ	CD16p Mono	CCNDBP1	-0.024	0.49	1
HCQ	CD16p Mono	CCNE1	-0.17	0.15	1
HCQ	CD16p Mono	CCNE2	0.014	0.93	1
HCQ	CD16p Mono	CCNF	-0.16	0.08	1
HCQ	CD16p Mono	CCNG1	-0.013	0.79	1
HCQ	CD16p Mono	CCNG2	0.046	0.41	1
HCQ	CD16p Mono	CCNH	0.0039	0.93	1
HCQ	CD16p Mono	CCNI	0.026	0.51	1
HCQ	CD16p Mono	CCNJ	0.033	0.52	1
HCQ	CD16p Mono	CCNK	-0.051	0.51	1
HCQ	CD16p Mono	CCNL1	0.046	0.23	1
HCQ	CD16p Mono	CCNL2	0.033	0.38	1
HCQ	CD16p Mono	CCNT1	-0.027	0.68	1
HCQ	CD16p Mono	CCNT2	-0.0095	0.81	1
HCQ	CD16p Mono	CCNT2-AS1	0.2	0.26	1
HCQ	CD16p Mono	CCNY	0.021	0.5	1
HCQ	CD16p Mono	CCNYL1	0.073	0.28	1
HCQ	CD16p Mono	CCP110	-0.0088	0.87	1
HCQ	CD16p Mono	CCPG1	-0.045	0.52	1
HCQ	CD16p Mono	CCR1	-0.039	0.69	1
HCQ	CD16p Mono	CCR2	0.16	0.56	1
HCQ	CD16p Mono	CCR5	-0.039	0.83	1
HCQ	CD16p Mono	CCRL2	0.032	0.59	1
HCQ	CD16p Mono	CCS	0.017	0.72	1
HCQ	CD16p Mono	CCSAP	-0.027	0.58	1
HCQ	CD16p Mono	CCSER2	0.025	0.53	1
HCQ	CD16p Mono	CCT2	-0.0061	0.84	1
HCQ	CD16p Mono	CCT3	0.029	0.34	1
HCQ	CD16p Mono	CCT4	-0.0012	0.97	1
HCQ	CD16p Mono	CCT5	0.02	0.46	1
HCQ	CD16p Mono	CCT6A	0.025	0.39	1
HCQ	CD16p Mono	CCT6B	0.098	0.41	1
HCQ	CD16p Mono	CCT6P1	-0.063	0.35	1
HCQ	CD16p Mono	CCT6P3	0.15	0.11	1
HCQ	CD16p Mono	CCT7	-0.024	0.33	1
HCQ	CD16p Mono	CCT8	-0.014	0.59	1
HCQ	CD16p Mono	CCZ1	0.087	0.3	1
HCQ	CD16p Mono	CCZ1B	-0.05	0.62	1
HCQ	CD16p Mono	CD101	-0.15	0.18	1
HCQ	CD16p Mono	CD109	-0.22	0.28	1
HCQ	CD16p Mono	CD14	-0.06	0.64	1
HCQ	CD16p Mono	CD151	-0.011	0.87	1
HCQ	CD16p Mono	CD163	0.16	0.63	1
HCQ	CD16p Mono	CD164	0.0042	0.91	1
HCQ	CD16p Mono	CD180	-0.032	0.73	1
HCQ	CD16p Mono	CD19	0.092	0.56	1
HCQ	CD16p Mono	CD1A	0.15	0.26	1
HCQ	CD16p Mono	CD1B	0.18	0.43	1
HCQ	CD16p Mono	CD1C	0.22	0.12	1
HCQ	CD16p Mono	CD1D	0.065	0.52	1
HCQ	CD16p Mono	CD1E	0.25	0.31	1
HCQ	CD16p Mono	CD209	-0.17	0.36	1
HCQ	CD16p Mono	CD22	-0.29	0.12	1
HCQ	CD16p Mono	CD226	-0.07	0.65	1
HCQ	CD16p Mono	CD244	0.026	0.78	1
HCQ	CD16p Mono	CD27-AS1	-0.11	0.28	1
HCQ	CD16p Mono	CD274	-0.16	0.4	1
HCQ	CD16p Mono	CD276	-0.4	0.21	1
HCQ	CD16p Mono	CD2AP	-0.018	0.87	1
HCQ	CD16p Mono	CD2BP2	0.018	0.54	1
HCQ	CD16p Mono	CD300A	-0.0091	0.82	1
HCQ	CD16p Mono	CD300C	0.017	0.8	1
HCQ	CD16p Mono	CD300E	-0.063	0.45	1
HCQ	CD16p Mono	CD300LB	0.019	0.86	1
HCQ	CD16p Mono	CD300LF	0.054	0.23	1
HCQ	CD16p Mono	CD320	-0.033	0.86	1
HCQ	CD16p Mono	CD33	0.021	0.59	1
HCQ	CD16p Mono	CD36	-0.001	0.99	1
HCQ	CD16p Mono	CD37	0.0082	0.86	1
HCQ	CD16p Mono	CD38	-0.28	0.06	1
HCQ	CD16p Mono	CD4	-0.036	0.43	1
HCQ	CD16p Mono	CD40	-0.056	0.51	1
HCQ	CD16p Mono	CD44	-0.067	0.34	1
HCQ	CD16p Mono	CD46	-0.001	0.97	1
HCQ	CD16p Mono	CD47	-0.08	0.13	1
HCQ	CD16p Mono	CD48	-0.0031	0.94	1
HCQ	CD16p Mono	CD52	0.068	0.5	1
HCQ	CD16p Mono	CD53	-0.027	0.43	1
HCQ	CD16p Mono	CD55	-0.038	0.69	1
HCQ	CD16p Mono	CD58	0.026	0.57	1
HCQ	CD16p Mono	CD59	-0.022	0.88	1
HCQ	CD16p Mono	CD63	-0.082	0.32	1
HCQ	CD16p Mono	CD68	0.086	0.11	1
HCQ	CD16p Mono	CD69	-0.5	0.11	1
HCQ	CD16p Mono	CD72	-0.16	0.35	1
HCQ	CD16p Mono	CD74	0.042	0.52	1
HCQ	CD16p Mono	CD79A	-0.013	0.93	1
HCQ	CD16p Mono	CD79B	-0.07	0.34	1
HCQ	CD16p Mono	CD80	0.049	0.77	1
HCQ	CD16p Mono	CD81	0.094	0.29	1
HCQ	CD16p Mono	CD82	-0.17	0.11	1
HCQ	CD16p Mono	CD83	-0.041	0.77	1
HCQ	CD16p Mono	CD84	-0.11	0.23	1
HCQ	CD16p Mono	CD86	0.012	0.81	1
HCQ	CD16p Mono	CD9	-0.024	0.93	1
HCQ	CD16p Mono	CD93	0.13	0.15	1
HCQ	CD16p Mono	CD99L2	-0.058	0.35	1
HCQ	CD16p Mono	CDA	-0.01	0.93	1
HCQ	CD16p Mono	CDADC1	0.013	0.8	1
HCQ	CD16p Mono	CDAN1	0.0044	0.92	1
HCQ	CD16p Mono	CDC123	0.0065	0.83	1
HCQ	CD16p Mono	CDC14A	-0.04	0.65	1
HCQ	CD16p Mono	CDC16	0.059	0.076	1
HCQ	CD16p Mono	CDC23	0.00017	1	1
HCQ	CD16p Mono	CDC25B	-0.093	0.27	1
HCQ	CD16p Mono	CDC26	0.075	0.091	1
HCQ	CD16p Mono	CDC27	-0.0016	0.96	1
HCQ	CD16p Mono	CDC34	0.0078	0.85	1
HCQ	CD16p Mono	CDC37	0.05	0.15	1
HCQ	CD16p Mono	CDC37L1	0.0022	0.97	1
HCQ	CD16p Mono	CDC40	-0.041	0.23	1
HCQ	CD16p Mono	CDC42	-0.12	0.13	1
HCQ	CD16p Mono	CDC42BPA	-0.03	0.8	1
HCQ	CD16p Mono	CDC42BPB	0.013	0.86	1
HCQ	CD16p Mono	CDC42EP1	-0.026	0.92	1
HCQ	CD16p Mono	CDC42EP2	0.036	0.64	1
HCQ	CD16p Mono	CDC42EP3	-0.022	0.76	1
HCQ	CD16p Mono	CDC42EP4	-0.034	0.55	1
HCQ	CD16p Mono	CDC42SE1	0.057	0.32	1
HCQ	CD16p Mono	CDC42SE2	-0.13	0.23	1
HCQ	CD16p Mono	CDC5L	0.026	0.36	1
HCQ	CD16p Mono	CDC7	-0.049	0.63	1
HCQ	CD16p Mono	CDC73	-0.0073	0.82	1
HCQ	CD16p Mono	CDCA4	-0.051	0.37	1
HCQ	CD16p Mono	CDCA7L	-0.16	0.22	1
HCQ	CD16p Mono	CDCA8	-0.13	0.27	1
HCQ	CD16p Mono	CDCP1	-0.48	0.059	1
HCQ	CD16p Mono	CDH13	0.13	0.26	1
HCQ	CD16p Mono	CDH23	-0.15	0.16	1
HCQ	CD16p Mono	CDHR2	-0.065	0.69	1
HCQ	CD16p Mono	CDIP1	0.12	0.17	1
HCQ	CD16p Mono	CDIPT	0.0015	0.97	1
HCQ	CD16p Mono	CDK10	0.069	0.16	1
HCQ	CD16p Mono	CDK11A	0.01	0.86	1
HCQ	CD16p Mono	CDK11B	0.053	0.31	1
HCQ	CD16p Mono	CDK12	0.034	0.56	1
HCQ	CD16p Mono	CDK13	0.03	0.28	1
HCQ	CD16p Mono	CDK14	-0.088	0.37	1
HCQ	CD16p Mono	CDK16	-0.022	0.56	1
HCQ	CD16p Mono	CDK17	0.028	0.44	1
HCQ	CD16p Mono	CDK18	-0.092	0.52	1
HCQ	CD16p Mono	CDK19	-0.026	0.71	1
HCQ	CD16p Mono	CDK2	-0.06	0.47	1
HCQ	CD16p Mono	CDK20	0.1	0.19	1
HCQ	CD16p Mono	CDK2AP1	-0.017	0.75	1
HCQ	CD16p Mono	CDK2AP2	-0.0085	0.84	1
HCQ	CD16p Mono	CDK4	0.026	0.49	1
HCQ	CD16p Mono	CDK5	-0.026	0.51	1
HCQ	CD16p Mono	CDK5R1	-0.044	0.73	1
HCQ	CD16p Mono	CDK5RAP1	0.03	0.29	1
HCQ	CD16p Mono	CDK5RAP2	0.038	0.39	1
HCQ	CD16p Mono	CDK5RAP3	0.076	0.053	1
HCQ	CD16p Mono	CDK6	-0.08	0.34	1
HCQ	CD16p Mono	CDK7	0.077	0.042	1
HCQ	CD16p Mono	CDK8	0.15	0.023	1
HCQ	CD16p Mono	CDK9	-0.055	0.076	1
HCQ	CD16p Mono	CDKAL1	0.07	0.48	1
HCQ	CD16p Mono	CDKL1	-0.011	0.91	1
HCQ	CD16p Mono	CDKL3	-0.044	0.74	1
HCQ	CD16p Mono	CDKL5	-0.1	0.2	1
HCQ	CD16p Mono	CDKN1A	-0.054	0.7	1
HCQ	CD16p Mono	CDKN1B	-0.12	0.24	1
HCQ	CD16p Mono	CDKN1C	-0.083	0.53	1
HCQ	CD16p Mono	CDKN2AIP	-0.028	0.62	1
HCQ	CD16p Mono	CDKN2AIPNL	-0.051	0.27	1
HCQ	CD16p Mono	CDKN2B	0.057	0.6	1
HCQ	CD16p Mono	CDKN2C	-0.23	0.023	1
HCQ	CD16p Mono	CDKN2D	-0.065	0.22	1
HCQ	CD16p Mono	CDPF1	0.02	0.72	1
HCQ	CD16p Mono	CDR2	-0.031	0.75	1
HCQ	CD16p Mono	CDS2	-0.0075	0.87	1
HCQ	CD16p Mono	CDV3	-0.01	0.78	1
HCQ	CD16p Mono	CDYL	-0.021	0.64	1
HCQ	CD16p Mono	CDYL2	-0.21	0.036	1
HCQ	CD16p Mono	CEACAM1	0.034	0.76	1
HCQ	CD16p Mono	CEACAM21	0.077	0.5	1
HCQ	CD16p Mono	CEACAM3	0.13	0.54	1
HCQ	CD16p Mono	CEACAM4	0.063	0.55	1
HCQ	CD16p Mono	CEBPA	-0.097	0.13	1
HCQ	CD16p Mono	CEBPA-AS1	-0.096	0.28	1
HCQ	CD16p Mono	CEBPB	0.083	0.13	1
HCQ	CD16p Mono	CEBPD	0.058	0.7	1
HCQ	CD16p Mono	CEBPG	-0.044	0.27	1
HCQ	CD16p Mono	CEBPZ	0.022	0.63	1
HCQ	CD16p Mono	CEBPZOS	-0.027	0.56	1
HCQ	CD16p Mono	CECR1	-0.08	0.14	1
HCQ	CD16p Mono	CECR5	0.0051	0.92	1
HCQ	CD16p Mono	CECR6	-0.37	0.13	1
HCQ	CD16p Mono	CELF1	0.0039	0.91	1
HCQ	CD16p Mono	CELF2	0.00074	0.99	1
HCQ	CD16p Mono	CELF2-AS1	0.017	0.89	1
HCQ	CD16p Mono	CELSR3	-0.053	0.79	1
HCQ	CD16p Mono	CEMP1	0.11	0.25	1
HCQ	CD16p Mono	CENPB	0.14	0.28	1
HCQ	CD16p Mono	CENPBD1	0.014	0.73	1
HCQ	CD16p Mono	CENPBD1P1	-0.043	0.35	1
HCQ	CD16p Mono	CENPC	0.072	0.046	1
HCQ	CD16p Mono	CENPE	-0.0005	1	1
HCQ	CD16p Mono	CENPF	0.13	0.51	1
HCQ	CD16p Mono	CENPH	-0.073	0.4	1
HCQ	CD16p Mono	CENPJ	-0.048	0.46	1
HCQ	CD16p Mono	CENPK	0.18	0.23	1
HCQ	CD16p Mono	CENPL	-0.16	0.058	1
HCQ	CD16p Mono	CENPN	-0.078	0.17	1
HCQ	CD16p Mono	CENPO	0.016	0.89	1
HCQ	CD16p Mono	CENPP	0.063	0.55	1
HCQ	CD16p Mono	CENPQ	0.15	0.08	1
HCQ	CD16p Mono	CENPT	0.062	0.078	1
HCQ	CD16p Mono	CENPU	-0.0015	0.99	1
HCQ	CD16p Mono	CENPV	-0.012	0.92	1
HCQ	CD16p Mono	CENPW	0.066	0.37	1
HCQ	CD16p Mono	CEP104	-0.031	0.38	1
HCQ	CD16p Mono	CEP120	-0.01	0.82	1
HCQ	CD16p Mono	CEP128	-0.11	0.32	1
HCQ	CD16p Mono	CEP131	-0.075	0.31	1
HCQ	CD16p Mono	CEP135	-0.0014	0.97	1
HCQ	CD16p Mono	CEP152	0.025	0.66	1
HCQ	CD16p Mono	CEP162	0.067	0.18	1
HCQ	CD16p Mono	CEP164	0.019	0.7	1
HCQ	CD16p Mono	CEP170	0.041	0.28	1
HCQ	CD16p Mono	CEP19	-0.059	0.45	1
HCQ	CD16p Mono	CEP192	-0.086	0.18	1
HCQ	CD16p Mono	CEP250	-0.038	0.37	1
HCQ	CD16p Mono	CEP290	-0.07	0.24	1
HCQ	CD16p Mono	CEP295	-0.0033	0.95	1
HCQ	CD16p Mono	CEP295NL	0.13	0.48	1
HCQ	CD16p Mono	CEP350	0.00025	0.99	1
HCQ	CD16p Mono	CEP41	-0.0025	0.97	1
HCQ	CD16p Mono	CEP44	0.02	0.7	1
HCQ	CD16p Mono	CEP55	-0.38	0.11	1
HCQ	CD16p Mono	CEP57	0.081	0.04	1
HCQ	CD16p Mono	CEP57L1	-0.05	0.4	1
HCQ	CD16p Mono	CEP63	0.054	0.18	1
HCQ	CD16p Mono	CEP68	0.0015	0.98	1
HCQ	CD16p Mono	CEP72	0.096	0.2	1
HCQ	CD16p Mono	CEP76	0.044	0.48	1
HCQ	CD16p Mono	CEP78	-0.028	0.61	1
HCQ	CD16p Mono	CEP83	0.075	0.24	1
HCQ	CD16p Mono	CEP85	-0.015	0.67	1
HCQ	CD16p Mono	CEP85L	-0.15	0.12	1
HCQ	CD16p Mono	CEP89	-0.025	0.66	1
HCQ	CD16p Mono	CEP95	0.015	0.71	1
HCQ	CD16p Mono	CEP97	0.015	0.84	1
HCQ	CD16p Mono	CEPT1	-0.024	0.51	1
HCQ	CD16p Mono	CERCAM	0.02	0.94	1
HCQ	CD16p Mono	CERK	-0.054	0.42	1
HCQ	CD16p Mono	CERKL	-0.019	0.81	1
HCQ	CD16p Mono	CERS2	0.029	0.44	1
HCQ	CD16p Mono	CERS4	-0.14	0.59	1
HCQ	CD16p Mono	CERS5	-0.04	0.22	1
HCQ	CD16p Mono	CERS6	-0.032	0.52	1
HCQ	CD16p Mono	CES1	-0.2	0.55	1
HCQ	CD16p Mono	CES2	-0.017	0.63	1
HCQ	CD16p Mono	CES4A	-0.092	0.12	1
HCQ	CD16p Mono	CETN2	-0.026	0.51	1
HCQ	CD16p Mono	CETN3	0.058	0.33	1
HCQ	CD16p Mono	CETP	-0.0059	0.97	1
HCQ	CD16p Mono	CFAP20	-0.013	0.74	1
HCQ	CD16p Mono	CFAP36	0.12	0.059	1
HCQ	CD16p Mono	CFAP44	0.22	0.13	1
HCQ	CD16p Mono	CFAP46	0.11	0.64	1
HCQ	CD16p Mono	CFAP57	0.22	0.4	1
HCQ	CD16p Mono	CFAP70	0.19	0.22	1
HCQ	CD16p Mono	CFAP97	-0.012	0.84	1
HCQ	CD16p Mono	CFB	-0.066	0.69	1
HCQ	CD16p Mono	CFD	0.052	0.53	1
HCQ	CD16p Mono	CFDP1	0.057	0.33	1
HCQ	CD16p Mono	CFH	-0.28	0.5	1
HCQ	CD16p Mono	CFL1	-0.012	0.76	1
HCQ	CD16p Mono	CFL2	0.15	0.25	1
HCQ	CD16p Mono	CFLAR	0.00063	0.99	1
HCQ	CD16p Mono	CFLAR-AS1	0.17	0.3	1
HCQ	CD16p Mono	CFP	0.049	0.4	1
HCQ	CD16p Mono	CGGBP1	-0.002	0.95	1
HCQ	CD16p Mono	CGRRF1	0.0009	0.98	1
HCQ	CD16p Mono	CH17-340M24.3	-0.068	0.51	1
HCQ	CD16p Mono	CHAC2	-0.14	0.31	1
HCQ	CD16p Mono	CHAF1A	0.055	0.28	1
HCQ	CD16p Mono	CHAMP1	0.12	0.037	1
HCQ	CD16p Mono	CHCHD1	0.041	0.31	1
HCQ	CD16p Mono	CHCHD10	0.1	0.26	1
HCQ	CD16p Mono	CHCHD2	-0.054	0.14	1
HCQ	CD16p Mono	CHCHD3	-0.044	0.11	1
HCQ	CD16p Mono	CHCHD4	0.026	0.54	1
HCQ	CD16p Mono	CHCHD5	0.04	0.62	1
HCQ	CD16p Mono	CHCHD6	-0.014	0.87	1
HCQ	CD16p Mono	CHCHD7	-0.047	0.19	1
HCQ	CD16p Mono	CHD1	0.025	0.53	1
HCQ	CD16p Mono	CHD1L	-0.044	0.42	1
HCQ	CD16p Mono	CHD2	0.029	0.42	1
HCQ	CD16p Mono	CHD3	-0.02	0.78	1
HCQ	CD16p Mono	CHD4	-0.034	0.52	1
HCQ	CD16p Mono	CHD6	0.072	0.14	1
HCQ	CD16p Mono	CHD7	-0.26	0.049	1
HCQ	CD16p Mono	CHD8	-0.035	0.58	1
HCQ	CD16p Mono	CHD9	-0.015	0.77	1
HCQ	CD16p Mono	CHEK1	0.0049	0.98	1
HCQ	CD16p Mono	CHEK2	0.0071	0.89	1
HCQ	CD16p Mono	CHERP	0.012	0.78	1
HCQ	CD16p Mono	CHFR	-0.057	0.045	1
HCQ	CD16p Mono	CHIC1	0.031	0.8	1
HCQ	CD16p Mono	CHIC2	0.012	0.69	1
HCQ	CD16p Mono	CHID1	-0.013	0.71	1
HCQ	CD16p Mono	CHKA	0.022	0.72	1
HCQ	CD16p Mono	CHKB-AS1	-0.091	0.35	1
HCQ	CD16p Mono	CHM	0.044	0.41	1
HCQ	CD16p Mono	CHML	0.006	0.94	1
HCQ	CD16p Mono	CHMP1A	-0.057	0.16	1
HCQ	CD16p Mono	CHMP1B	-0.049	0.15	1
HCQ	CD16p Mono	CHMP2A	0.011	0.75	1
HCQ	CD16p Mono	CHMP2B	0.059	0.13	1
HCQ	CD16p Mono	CHMP4A	0.02	0.51	1
HCQ	CD16p Mono	CHMP4B	-0.0083	0.92	1
HCQ	CD16p Mono	CHMP5	0.0095	0.89	1
HCQ	CD16p Mono	CHMP6	-0.0057	0.9	1
HCQ	CD16p Mono	CHMP7	0.014	0.61	1
HCQ	CD16p Mono	CHN2	-0.015	0.69	1
HCQ	CD16p Mono	CHORDC1	0.066	0.25	1
HCQ	CD16p Mono	CHP1	0.017	0.64	1
HCQ	CD16p Mono	CHPF2	-0.04	0.32	1
HCQ	CD16p Mono	CHPT1	-0.041	0.47	1
HCQ	CD16p Mono	CHRAC1	-0.011	0.76	1
HCQ	CD16p Mono	CHRFAM7A	0.07	0.68	1
HCQ	CD16p Mono	CHRNB1	0.1	0.14	1
HCQ	CD16p Mono	CHST11	-0.11	0.087	1
HCQ	CD16p Mono	CHST12	-0.21	0.048	1
HCQ	CD16p Mono	CHST13	0.074	0.7	1
HCQ	CD16p Mono	CHST14	0.35	0.0076	1
HCQ	CD16p Mono	CHST15	-0.017	0.7	1
HCQ	CD16p Mono	CHST2	-0.2	0.16	1
HCQ	CD16p Mono	CHST7	-0.077	0.32	1
HCQ	CD16p Mono	CHSY1	-0.069	0.57	1
HCQ	CD16p Mono	CHTF18	0.029	0.7	1
HCQ	CD16p Mono	CHTF8	-0.012	0.77	1
HCQ	CD16p Mono	CHTOP	0.013	0.6	1
HCQ	CD16p Mono	CHUK	-0.079	0.038	1
HCQ	CD16p Mono	CHURC1	-0.071	0.36	1
HCQ	CD16p Mono	CIAO1	-0.027	0.17	1
HCQ	CD16p Mono	CIAPIN1	-0.017	0.55	1
HCQ	CD16p Mono	CIB1	0.014	0.71	1
HCQ	CD16p Mono	CIC	-0.047	0.57	1
HCQ	CD16p Mono	CIDECP	-0.079	0.13	1
HCQ	CD16p Mono	CIITA	-0.089	0.28	1
HCQ	CD16p Mono	CINP	-0.007	0.86	1
HCQ	CD16p Mono	CIPC	0.13	0.13	1
HCQ	CD16p Mono	CIR1	0.037	0.47	1
HCQ	CD16p Mono	CIRBP	0.00051	0.99	1
HCQ	CD16p Mono	CIRBP-AS1	-0.098	0.42	1
HCQ	CD16p Mono	CIRH1A	-0.042	0.29	1
HCQ	CD16p Mono	CISD1	-0.11	0.19	1
HCQ	CD16p Mono	CISD2	-0.067	0.2	1
HCQ	CD16p Mono	CISD3	0.057	0.24	1
HCQ	CD16p Mono	CISH	0.018	0.83	1
HCQ	CD16p Mono	CITED2	0.03	0.72	1
HCQ	CD16p Mono	CITED4	-0.34	0.02	1
HCQ	CD16p Mono	CIZ1	0.0052	0.89	1
HCQ	CD16p Mono	CKAP2	0.067	0.33	1
HCQ	CD16p Mono	CKAP4	-0.033	0.63	1
HCQ	CD16p Mono	CKAP5	-0.066	0.23	1
HCQ	CD16p Mono	CKB	-0.16	0.26	1
HCQ	CD16p Mono	CKLF	0.16	0.14	1
HCQ	CD16p Mono	CKMT2-AS1	0.23	0.016	1
HCQ	CD16p Mono	CKS1B	-0.019	0.72	1
HCQ	CD16p Mono	CKS2	0.0034	0.96	1
HCQ	CD16p Mono	CLASP1	-0.014	0.84	1
HCQ	CD16p Mono	CLASP2	-0.0012	0.98	1
HCQ	CD16p Mono	CLASRP	8.60E-06	1	1
HCQ	CD16p Mono	CLCC1	0.018	0.7	1
HCQ	CD16p Mono	CLCF1	-0.042	0.78	1
HCQ	CD16p Mono	CLCN1	-0.36	0.32	1
HCQ	CD16p Mono	CLCN2	-0.038	0.83	1
HCQ	CD16p Mono	CLCN3	-0.046	0.3	1
HCQ	CD16p Mono	CLCN4	-0.24	0.23	1
HCQ	CD16p Mono	CLCN5	-0.0066	0.93	1
HCQ	CD16p Mono	CLCN6	0.0057	0.91	1
HCQ	CD16p Mono	CLCN7	-0.062	0.14	1
HCQ	CD16p Mono	CLDN12	-0.032	0.9	1
HCQ	CD16p Mono	CLDN15	-0.068	0.55	1
HCQ	CD16p Mono	CLDN23	0.067	0.61	1
HCQ	CD16p Mono	CLDN7	0.2	0.31	1
HCQ	CD16p Mono	CLDND1	0.024	0.54	1
HCQ	CD16p Mono	CLEC10A	0.17	0.42	1
HCQ	CD16p Mono	CLEC11A	-0.17	0.22	1
HCQ	CD16p Mono	CLEC12A	0.084	0.42	1
HCQ	CD16p Mono	CLEC12B	0.088	0.46	1
HCQ	CD16p Mono	CLEC16A	-0.0068	0.87	1
HCQ	CD16p Mono	CLEC1A	0.11	0.34	1
HCQ	CD16p Mono	CLEC1B	0.068	0.58	1
HCQ	CD16p Mono	CLEC2B	0.021	0.7	1
HCQ	CD16p Mono	CLEC2D	0.019	0.78	1
HCQ	CD16p Mono	CLEC3B	-0.032	0.8	1
HCQ	CD16p Mono	CLEC4A	0.075	0.14	1
HCQ	CD16p Mono	CLEC4D	-0.091	0.81	1
HCQ	CD16p Mono	CLEC4E	0.057	0.85	1
HCQ	CD16p Mono	CLEC4F	0.29	0.55	1
HCQ	CD16p Mono	CLEC5A	-0.019	0.95	1
HCQ	CD16p Mono	CLEC6A	0.08	0.81	1
HCQ	CD16p Mono	CLEC7A	-0.00036	1	1
HCQ	CD16p Mono	CLECL1	0.12	0.49	1
HCQ	CD16p Mono	CLHC1	-0.37	0.082	1
HCQ	CD16p Mono	CLIC1	-0.016	0.68	1
HCQ	CD16p Mono	CLIC2	-0.018	0.87	1
HCQ	CD16p Mono	CLIC4	-0.1	0.13	1
HCQ	CD16p Mono	CLINT1	-0.0035	0.92	1
HCQ	CD16p Mono	CLIP1	0.0014	0.95	1
HCQ	CD16p Mono	CLIP2	-0.013	0.86	1
HCQ	CD16p Mono	CLIP4	0.021	0.62	1
HCQ	CD16p Mono	CLK1	0.14	0.043	1
HCQ	CD16p Mono	CLK2	0.084	0.012	1
HCQ	CD16p Mono	CLK3	0.043	0.16	1
HCQ	CD16p Mono	CLK4	0.12	0.022	1
HCQ	CD16p Mono	CLMN	-0.068	0.45	1
HCQ	CD16p Mono	CLN3	0.036	0.36	1
HCQ	CD16p Mono	CLN5	0.029	0.37	1
HCQ	CD16p Mono	CLN6	-0.025	0.85	1
HCQ	CD16p Mono	CLN8	-0.012	0.85	1
HCQ	CD16p Mono	CLNS1A	0.0067	0.81	1
HCQ	CD16p Mono	CLOCK	-0.012	0.83	1
HCQ	CD16p Mono	CLP1	-0.02	0.66	1
HCQ	CD16p Mono	CLPB	-0.0081	0.89	1
HCQ	CD16p Mono	CLPP	-0.057	0.22	1
HCQ	CD16p Mono	CLPTM1	-0.033	0.36	1
HCQ	CD16p Mono	CLPTM1L	0.011	0.71	1
HCQ	CD16p Mono	CLPX	-0.011	0.76	1
HCQ	CD16p Mono	CLSPN	0.093	0.44	1
HCQ	CD16p Mono	CLSTN1	0.019	0.73	1
HCQ	CD16p Mono	CLSTN3	-0.029	0.87	1
HCQ	CD16p Mono	CLTA	-0.034	0.26	1
HCQ	CD16p Mono	CLTB	-0.048	0.24	1
HCQ	CD16p Mono	CLTC	-0.039	0.45	1
HCQ	CD16p Mono	CLTCL1	0.09	0.52	1
HCQ	CD16p Mono	CLU	-0.52	0.23	1
HCQ	CD16p Mono	CLUAP1	0.096	0.17	1
HCQ	CD16p Mono	CLUH	-0.015	0.83	1
HCQ	CD16p Mono	CLYBL	-0.043	0.7	1
HCQ	CD16p Mono	CMAHP	0.021	0.73	1
HCQ	CD16p Mono	CMAS	-0.0096	0.8	1
HCQ	CD16p Mono	CMC1	0.044	0.44	1
HCQ	CD16p Mono	CMC2	0.059	0.34	1
HCQ	CD16p Mono	CMC4	-0.058	0.56	1
HCQ	CD16p Mono	CMIP	0.062	0.52	1
HCQ	CD16p Mono	CMKLR1	-0.14	0.19	1
HCQ	CD16p Mono	CMPK1	0.011	0.71	1
HCQ	CD16p Mono	CMPK2	0.079	0.62	1
HCQ	CD16p Mono	CMSS1	0.14	0.11	1
HCQ	CD16p Mono	CMTM1	0.2	0.19	1
HCQ	CD16p Mono	CMTM3	0.053	0.39	1
HCQ	CD16p Mono	CMTM4	0.039	0.81	1
HCQ	CD16p Mono	CMTM6	-0.00053	0.99	1
HCQ	CD16p Mono	CMTM7	0.0067	0.83	1
HCQ	CD16p Mono	CMTR1	0.018	0.82	1
HCQ	CD16p Mono	CMTR2	0.051	0.25	1
HCQ	CD16p Mono	CNBP	-0.012	0.67	1
HCQ	CD16p Mono	CNDP2	-0.041	0.5	1
HCQ	CD16p Mono	CNEP1R1	0.054	0.22	1
HCQ	CD16p Mono	CNIH1	0.011	0.78	1
HCQ	CD16p Mono	CNIH4	-0.012	0.9	1
HCQ	CD16p Mono	CNN2	-0.046	0.39	1
HCQ	CD16p Mono	CNNM2	-0.079	0.3	1
HCQ	CD16p Mono	CNNM3	0.017	0.72	1
HCQ	CD16p Mono	CNNM4	-0.059	0.27	1
HCQ	CD16p Mono	CNOT1	-0.064	0.32	1
HCQ	CD16p Mono	CNOT10	0.028	0.39	1
HCQ	CD16p Mono	CNOT11	-0.0053	0.81	1
HCQ	CD16p Mono	CNOT2	0.024	0.43	1
HCQ	CD16p Mono	CNOT3	0.1	0.092	1
HCQ	CD16p Mono	CNOT4	0.038	0.22	1
HCQ	CD16p Mono	CNOT6	-0.13	0.021	1
HCQ	CD16p Mono	CNOT6L	0.0038	0.94	1
HCQ	CD16p Mono	CNOT7	0.017	0.55	1
HCQ	CD16p Mono	CNOT8	0.046	0.19	1
HCQ	CD16p Mono	CNP	-0.014	0.81	1
HCQ	CD16p Mono	CNPPD1	0.024	0.46	1
HCQ	CD16p Mono	CNPY2	0.031	0.39	1
HCQ	CD16p Mono	CNPY3	0.012	0.71	1
HCQ	CD16p Mono	CNPY4	0.1	0.17	1
HCQ	CD16p Mono	CNST	-0.057	0.16	1
HCQ	CD16p Mono	CNTD1	0.13	0.34	1
HCQ	CD16p Mono	CNTLN	-0.0048	0.93	1
HCQ	CD16p Mono	CNTNAP1	0.16	0.37	1
HCQ	CD16p Mono	CNTRL	0.028	0.58	1
HCQ	CD16p Mono	CNTROB	-0.089	0.056	1
HCQ	CD16p Mono	COA1	0.024	0.56	1
HCQ	CD16p Mono	COA3	0.034	0.43	1
HCQ	CD16p Mono	COA4	0.0064	0.87	1
HCQ	CD16p Mono	COA5	0.029	0.39	1
HCQ	CD16p Mono	COA6	0.028	0.67	1
HCQ	CD16p Mono	COA7	0.028	0.65	1
HCQ	CD16p Mono	COASY	-0.00016	1	1
HCQ	CD16p Mono	COG1	-0.025	0.5	1
HCQ	CD16p Mono	COG2	0.025	0.48	1
HCQ	CD16p Mono	COG3	-0.0083	0.85	1
HCQ	CD16p Mono	COG4	-0.004	0.9	1
HCQ	CD16p Mono	COG5	0.0053	0.87	1
HCQ	CD16p Mono	COG6	0.016	0.79	1
HCQ	CD16p Mono	COG7	-0.021	0.52	1
HCQ	CD16p Mono	COG8	0.0021	0.95	1
HCQ	CD16p Mono	COIL	0.051	0.25	1
HCQ	CD16p Mono	COL18A1	0.04	0.74	1
HCQ	CD16p Mono	COL23A1	-0.23	0.29	1
HCQ	CD16p Mono	COL24A1	-0.023	0.94	1
HCQ	CD16p Mono	COL4A3BP	0.036	0.38	1
HCQ	CD16p Mono	COL8A2	-0.013	0.95	1
HCQ	CD16p Mono	COL9A2	0.22	0.047	1
HCQ	CD16p Mono	COL9A3	0.28	0.34	1
HCQ	CD16p Mono	COLGALT1	-0.026	0.55	1
HCQ	CD16p Mono	COLQ	0.31	0.041	1
HCQ	CD16p Mono	COMMD1	0.04	0.36	1
HCQ	CD16p Mono	COMMD10	-0.0012	0.97	1
HCQ	CD16p Mono	COMMD2	0.021	0.54	1
HCQ	CD16p Mono	COMMD3	0.095	0.031	1
HCQ	CD16p Mono	COMMD4	-0.03	0.5	1
HCQ	CD16p Mono	COMMD5	0.055	0.13	1
HCQ	CD16p Mono	COMMD6	0.069	0.23	1
HCQ	CD16p Mono	COMMD7	-0.0081	0.81	1
HCQ	CD16p Mono	COMMD8	0.018	0.63	1
HCQ	CD16p Mono	COMMD9	0.066	0.016	1
HCQ	CD16p Mono	COMT	0.03	0.54	1
HCQ	CD16p Mono	COMTD1	-0.075	0.35	1
HCQ	CD16p Mono	COPA	-0.031	0.42	1
HCQ	CD16p Mono	COPB1	-0.0054	0.89	1
HCQ	CD16p Mono	COPB2	-0.033	0.29	1
HCQ	CD16p Mono	COPE	-0.019	0.66	1
HCQ	CD16p Mono	COPG1	-0.051	0.054	1
HCQ	CD16p Mono	COPG2	0.13	0.25	1
HCQ	CD16p Mono	COPG2IT1	0.013	0.93	1
HCQ	CD16p Mono	COPRS	0.074	0.23	1
HCQ	CD16p Mono	COPS2	0.022	0.64	1
HCQ	CD16p Mono	COPS3	0.0012	0.96	1
HCQ	CD16p Mono	COPS4	0.027	0.42	1
HCQ	CD16p Mono	COPS5	0.034	0.28	1
HCQ	CD16p Mono	COPS6	0.044	0.16	1
HCQ	CD16p Mono	COPS7A	-0.0062	0.82	1
HCQ	CD16p Mono	COPS7B	-0.018	0.66	1
HCQ	CD16p Mono	COPS8	-0.0076	0.81	1
HCQ	CD16p Mono	COPZ1	-0.026	0.24	1
HCQ	CD16p Mono	COPZ2	0.18	0.11	1
HCQ	CD16p Mono	COQ10A	-0.022	0.81	1
HCQ	CD16p Mono	COQ10B	-0.011	0.76	1
HCQ	CD16p Mono	COQ2	-0.018	0.66	1
HCQ	CD16p Mono	COQ3	-0.12	0.092	1
HCQ	CD16p Mono	COQ4	-0.012	0.81	1
HCQ	CD16p Mono	COQ5	-0.047	0.32	1
HCQ	CD16p Mono	COQ6	0.054	0.23	1
HCQ	CD16p Mono	COQ7	-0.013	0.78	1
HCQ	CD16p Mono	COQ9	-0.014	0.63	1
HCQ	CD16p Mono	CORO1A	-0.028	0.48	1
HCQ	CD16p Mono	CORO1B	-0.041	0.45	1
HCQ	CD16p Mono	CORO1C	0.0081	0.85	1
HCQ	CD16p Mono	CORO2A	-0.082	0.44	1
HCQ	CD16p Mono	CORO7	0.038	0.38	1
HCQ	CD16p Mono	COTL1	-0.016	0.66	1
HCQ	CD16p Mono	COX10	-0.031	0.43	1
HCQ	CD16p Mono	COX10-AS1	0.028	0.68	1
HCQ	CD16p Mono	COX11	0.012	0.77	1
HCQ	CD16p Mono	COX14	0.034	0.43	1
HCQ	CD16p Mono	COX15	-0.028	0.42	1
HCQ	CD16p Mono	COX16	0.14	0.15	1
HCQ	CD16p Mono	COX17	0.0064	0.91	1
HCQ	CD16p Mono	COX18	-0.069	0.17	1
HCQ	CD16p Mono	COX19	0.05	0.18	1
HCQ	CD16p Mono	COX4I1	-0.0081	0.82	1
HCQ	CD16p Mono	COX5A	-0.042	0.26	1
HCQ	CD16p Mono	COX5B	-0.0043	0.92	1
HCQ	CD16p Mono	COX6A1	-0.0093	0.81	1
HCQ	CD16p Mono	COX6B1	0.041	0.39	1
HCQ	CD16p Mono	COX6C	0.031	0.5	1
HCQ	CD16p Mono	COX7A2	0.015	0.75	1
HCQ	CD16p Mono	COX7A2L	-0.019	0.6	1
HCQ	CD16p Mono	COX7B	-0.0024	0.96	1
HCQ	CD16p Mono	COX7C	0.04	0.44	1
HCQ	CD16p Mono	COX8A	-0.018	0.7	1
HCQ	CD16p Mono	CP	0.15	0.42	1
HCQ	CD16p Mono	CPAMD8	-0.069	0.65	1
HCQ	CD16p Mono	CPD	-0.047	0.49	1
HCQ	CD16p Mono	CPEB2	-0.023	0.73	1
HCQ	CD16p Mono	CPEB3	-0.079	0.16	1
HCQ	CD16p Mono	CPEB4	0.0074	0.87	1
HCQ	CD16p Mono	CPED1	-0.14	0.21	1
HCQ	CD16p Mono	CPM	0.066	0.65	1
HCQ	CD16p Mono	CPNE1	-0.022	0.67	1
HCQ	CD16p Mono	CPNE2	-0.058	0.56	1
HCQ	CD16p Mono	CPNE3	-0.0066	0.87	1
HCQ	CD16p Mono	CPNE5	0.19	0.4	1
HCQ	CD16p Mono	CPNE8	0.052	0.43	1
HCQ	CD16p Mono	CPOX	0.053	0.31	1
HCQ	CD16p Mono	CPPED1	0.042	0.25	1
HCQ	CD16p Mono	CPQ	-0.078	0.039	1
HCQ	CD16p Mono	CPSF1	-0.11	0.016	1
HCQ	CD16p Mono	CPSF2	-0.025	0.51	1
HCQ	CD16p Mono	CPSF3	0.0052	0.85	1
HCQ	CD16p Mono	CPSF3L	-0.012	0.71	1
HCQ	CD16p Mono	CPSF4	0.062	0.16	1
HCQ	CD16p Mono	CPSF6	-0.0085	0.77	1
HCQ	CD16p Mono	CPSF7	0.015	0.7	1
HCQ	CD16p Mono	CPT1A	-0.21	0.045	1
HCQ	CD16p Mono	CPT2	-0.037	0.21	1
HCQ	CD16p Mono	CPTP	0.037	0.55	1
HCQ	CD16p Mono	CPVL	0.087	0.18	1
HCQ	CD16p Mono	CR1	-0.25	0.015	1
HCQ	CD16p Mono	CRACR2A	-0.17	0.087	1
HCQ	CD16p Mono	CRACR2B	-0.052	0.83	1
HCQ	CD16p Mono	CRADD	-0.012	0.84	1
HCQ	CD16p Mono	CRAMP1L	0.004	0.95	1
HCQ	CD16p Mono	CRAT	-0.043	0.45	1
HCQ	CD16p Mono	CRBN	0.036	0.29	1
HCQ	CD16p Mono	CRCP	0.013	0.73	1
HCQ	CD16p Mono	CREB1	0.05	0.17	1
HCQ	CD16p Mono	CREB3	-0.019	0.7	1
HCQ	CD16p Mono	CREB3L2	0.039	0.63	1
HCQ	CD16p Mono	CREB3L4	-0.25	0.038	1
HCQ	CD16p Mono	CREB5	0.0045	0.97	1
HCQ	CD16p Mono	CREBBP	0.051	0.31	1
HCQ	CD16p Mono	CREBL2	-0.038	0.55	1
HCQ	CD16p Mono	CREBRF	0.021	0.56	1
HCQ	CD16p Mono	CREBZF	0.045	0.32	1
HCQ	CD16p Mono	CREG1	-0.013	0.82	1
HCQ	CD16p Mono	CRELD1	0.1	0.06	1
HCQ	CD16p Mono	CRELD2	-0.057	0.32	1
HCQ	CD16p Mono	CREM	-0.053	0.58	1
HCQ	CD16p Mono	CRIM1	0.065	0.66	1
HCQ	CD16p Mono	CRIP1	0.18	0.12	1
HCQ	CD16p Mono	CRIP3	0.21	0.56	1
HCQ	CD16p Mono	CRIPAK	-0.16	0.27	1
HCQ	CD16p Mono	CRIPT	0.066	0.087	1
HCQ	CD16p Mono	CRISPLD2	-0.35	0.28	1
HCQ	CD16p Mono	CRK	0.011	0.67	1
HCQ	CD16p Mono	CRKL	-0.033	0.38	1
HCQ	CD16p Mono	CRLF3	-0.005	0.85	1
HCQ	CD16p Mono	CRLS1	-0.027	0.53	1
HCQ	CD16p Mono	CRNKL1	0.039	0.19	1
HCQ	CD16p Mono	CROCC	0.0077	0.94	1
HCQ	CD16p Mono	CROCCP2	0.012	0.89	1
HCQ	CD16p Mono	CROCCP3	0.021	0.81	1
HCQ	CD16p Mono	CROT	-0.054	0.36	1
HCQ	CD16p Mono	CRTAM	0.025	0.79	1
HCQ	CD16p Mono	CRTAP	-0.018	0.74	1
HCQ	CD16p Mono	CRTC1	0.016	0.89	1
HCQ	CD16p Mono	CRTC2	0.057	0.11	1
HCQ	CD16p Mono	CRTC3	0.12	0.16	1
HCQ	CD16p Mono	CRY1	0.074	0.38	1
HCQ	CD16p Mono	CRY2	0.011	0.85	1
HCQ	CD16p Mono	CRYBB1	-0.2	0.12	1
HCQ	CD16p Mono	CRYBB2P1	-0.066	0.2	1
HCQ	CD16p Mono	CRYBG3	0.022	0.76	1
HCQ	CD16p Mono	CRYL1	-0.04	0.48	1
HCQ	CD16p Mono	CRYZ	-0.17	0.26	1
HCQ	CD16p Mono	CRYZL1	0.038	0.3	1
HCQ	CD16p Mono	CS	-0.042	0.09	1
HCQ	CD16p Mono	CSAD	-0.056	0.41	1
HCQ	CD16p Mono	CSDE1	-0.016	0.62	1
HCQ	CD16p Mono	CSE1L	-0.00033	0.99	1
HCQ	CD16p Mono	CSF1R	-0.029	0.56	1
HCQ	CD16p Mono	CSF2RB	-0.076	0.17	1
HCQ	CD16p Mono	CSF3R	-0.043	0.65	1
HCQ	CD16p Mono	CSGALNACT1	-0.078	0.82	1
HCQ	CD16p Mono	CSGALNACT2	0.025	0.69	1
HCQ	CD16p Mono	CSK	-0.0031	0.94	1
HCQ	CD16p Mono	CSNK1A1	-0.038	0.11	1
HCQ	CD16p Mono	CSNK1D	-0.033	0.39	1
HCQ	CD16p Mono	CSNK1G1	-0.039	0.29	1
HCQ	CD16p Mono	CSNK1G2	-0.03	0.49	1
HCQ	CD16p Mono	CSNK1G3	-0.048	0.27	1
HCQ	CD16p Mono	CSNK2A1	-0.024	0.36	1
HCQ	CD16p Mono	CSNK2A2	0.049	0.63	1
HCQ	CD16p Mono	CSNK2B	-0.024	0.52	1
HCQ	CD16p Mono	CSPP1	0.073	0.11	1
HCQ	CD16p Mono	CSRNP1	-0.066	0.43	1
HCQ	CD16p Mono	CSRNP2	0.08	0.071	1
HCQ	CD16p Mono	CSRP1	-0.076	0.14	1
HCQ	CD16p Mono	CSRP2BP	-0.0031	0.95	1
HCQ	CD16p Mono	CST3	0.035	0.59	1
HCQ	CD16p Mono	CSTA	0.07	0.25	1
HCQ	CD16p Mono	CSTB	-0.0073	0.89	1
HCQ	CD16p Mono	CSTF1	-0.012	0.78	1
HCQ	CD16p Mono	CSTF2	0.019	0.62	1
HCQ	CD16p Mono	CSTF2T	-0.043	0.72	1
HCQ	CD16p Mono	CSTF3	0.038	0.33	1
HCQ	CD16p Mono	CTAGE5	0.056	0.15	1
HCQ	CD16p Mono	CTBP1	0.0051	0.94	1
HCQ	CD16p Mono	CTBP1-AS2	0.055	0.41	1
HCQ	CD16p Mono	CTBP2	0.048	0.23	1
HCQ	CD16p Mono	CTBS	-0.019	0.61	1
HCQ	CD16p Mono	CTC-338M12.4	0.043	0.74	1
HCQ	CD16p Mono	CTC1	0.0091	0.86	1
HCQ	CD16p Mono	CTCF	0.044	0.18	1
HCQ	CD16p Mono	CTDNEP1	0.12	0.056	1
HCQ	CD16p Mono	CTDP1	-0.074	0.16	1
HCQ	CD16p Mono	CTDSP1	0.0047	0.92	1
HCQ	CD16p Mono	CTDSP2	0.014	0.74	1
HCQ	CD16p Mono	CTDSPL2	-0.013	0.75	1
HCQ	CD16p Mono	CTIF	0.084	0.52	1
HCQ	CD16p Mono	CTNNA1	0.0082	0.83	1
HCQ	CD16p Mono	CTNNB1	-0.047	0.63	1
HCQ	CD16p Mono	CTNNBIP1	0.014	0.82	1
HCQ	CD16p Mono	CTNNBL1	-0.0077	0.77	1
HCQ	CD16p Mono	CTNND1	0.1	0.37	1
HCQ	CD16p Mono	CTNS	0.022	0.62	1
HCQ	CD16p Mono	CTPS1	0.0029	0.96	1
HCQ	CD16p Mono	CTPS2	-0.0049	0.94	1
HCQ	CD16p Mono	CTR9	-0.012	0.68	1
HCQ	CD16p Mono	CTRL	6.80E-05	1	1
HCQ	CD16p Mono	CTSA	-0.035	0.51	1
HCQ	CD16p Mono	CTSB	0.011	0.83	1
HCQ	CD16p Mono	CTSC	-0.067	0.15	1
HCQ	CD16p Mono	CTSD	4.00E-05	1	1
HCQ	CD16p Mono	CTSF	0.014	0.91	1
HCQ	CD16p Mono	CTSH	-0.1	0.12	1
HCQ	CD16p Mono	CTSK	0.037	0.64	1
HCQ	CD16p Mono	CTSL	-0.074	0.31	1
HCQ	CD16p Mono	CTSO	-0.032	0.46	1
HCQ	CD16p Mono	CTSS	0.016	0.61	1
HCQ	CD16p Mono	CTSZ	-0.0048	0.96	1
HCQ	CD16p Mono	CTTNBP2	-0.028	0.93	1
HCQ	CD16p Mono	CTTNBP2NL	0.049	0.64	1
HCQ	CD16p Mono	CTU1	-0.044	0.59	1
HCQ	CD16p Mono	CTU2	-0.022	0.77	1
HCQ	CD16p Mono	CUEDC1	0.025	0.64	1
HCQ	CD16p Mono	CUEDC2	-0.02	0.57	1
HCQ	CD16p Mono	CUL1	0.0018	0.98	1
HCQ	CD16p Mono	CUL2	-0.01	0.76	1
HCQ	CD16p Mono	CUL3	0.026	0.48	1
HCQ	CD16p Mono	CUL4A	0.0028	0.94	1
HCQ	CD16p Mono	CUL4B	0.018	0.71	1
HCQ	CD16p Mono	CUL5	0.0022	0.95	1
HCQ	CD16p Mono	CUL7	0.026	0.67	1
HCQ	CD16p Mono	CUL9	-0.0062	0.93	1
HCQ	CD16p Mono	CUTA	-0.03	0.5	1
HCQ	CD16p Mono	CUTC	0.0029	0.94	1
HCQ	CD16p Mono	CUX1	-0.14	0.1	1
HCQ	CD16p Mono	CWC15	0.022	0.52	1
HCQ	CD16p Mono	CWC22	0.052	0.18	1
HCQ	CD16p Mono	CWC25	0.07	0.056	1
HCQ	CD16p Mono	CWC27	0.005	0.89	1
HCQ	CD16p Mono	CWF19L1	0.0059	0.86	1
HCQ	CD16p Mono	CWF19L2	0.059	0.21	1
HCQ	CD16p Mono	CX3CR1	-0.089	0.42	1
HCQ	CD16p Mono	CXCL10	0.01	0.96	1
HCQ	CD16p Mono	CXCL11	0.21	0.52	1
HCQ	CD16p Mono	CXCL16	0.025	0.77	1
HCQ	CD16p Mono	CXCL2	-0.18	0.36	1
HCQ	CD16p Mono	CXCL3	-0.13	0.54	1
HCQ	CD16p Mono	CXCL8	-0.58	0.15	1
HCQ	CD16p Mono	CXCL9	0.081	0.74	1
HCQ	CD16p Mono	CXCR1	-0.35	0.51	1
HCQ	CD16p Mono	CXCR2	-0.14	0.42	1
HCQ	CD16p Mono	CXCR2P1	-0.13	0.34	1
HCQ	CD16p Mono	CXCR4	0.26	0.36	1
HCQ	CD16p Mono	CXorf21	0.014	0.78	1
HCQ	CD16p Mono	CXorf23	0.02	0.66	1
HCQ	CD16p Mono	CXorf38	-0.034	0.26	1
HCQ	CD16p Mono	CXorf40A	0.029	0.54	1
HCQ	CD16p Mono	CXorf40B	0.021	0.57	1
HCQ	CD16p Mono	CXorf56	-0.058	0.21	1
HCQ	CD16p Mono	CXXC1	-0.0034	0.91	1
HCQ	CD16p Mono	CXXC5	0.046	0.8	1
HCQ	CD16p Mono	CYB561	-0.027	0.63	1
HCQ	CD16p Mono	CYB561A3	-0.00024	1	1
HCQ	CD16p Mono	CYB561D1	0.0081	0.88	1
HCQ	CD16p Mono	CYB561D2	-0.0032	0.92	1
HCQ	CD16p Mono	CYB5A	-0.045	0.52	1
HCQ	CD16p Mono	CYB5B	0.01	0.74	1
HCQ	CD16p Mono	CYB5D1	-0.0043	0.96	1
HCQ	CD16p Mono	CYB5D2	-0.011	0.87	1
HCQ	CD16p Mono	CYB5R1	-0.017	0.72	1
HCQ	CD16p Mono	CYB5R2	-0.39	0.2	1
HCQ	CD16p Mono	CYB5R3	-0.0042	0.93	1
HCQ	CD16p Mono	CYB5R4	0.02	0.53	1
HCQ	CD16p Mono	CYB5RL	-0.055	0.56	1
HCQ	CD16p Mono	CYBA	0.0098	0.87	1
HCQ	CD16p Mono	CYBB	-0.042	0.34	1
HCQ	CD16p Mono	CYBRD1	0.28	0.1	1
HCQ	CD16p Mono	CYC1	-0.031	0.38	1
HCQ	CD16p Mono	CYCS	-0.053	0.15	1
HCQ	CD16p Mono	CYFIP1	-0.04	0.51	1
HCQ	CD16p Mono	CYFIP2	-0.05	0.43	1
HCQ	CD16p Mono	CYHR1	-0.026	0.63	1
HCQ	CD16p Mono	CYLD	0.014	0.68	1
HCQ	CD16p Mono	CYP1B1	0.1	0.57	1
HCQ	CD16p Mono	CYP1B1-AS1	0.24	0.1	1
HCQ	CD16p Mono	CYP20A1	0.055	0.18	1
HCQ	CD16p Mono	CYP27A1	-0.21	0.5	1
HCQ	CD16p Mono	CYP2R1	0.017	0.81	1
HCQ	CD16p Mono	CYP2S1	0.016	0.94	1
HCQ	CD16p Mono	CYP2U1	-0.028	0.67	1
HCQ	CD16p Mono	CYP3A5	0.029	0.82	1
HCQ	CD16p Mono	CYP4F22	-0.17	0.31	1
HCQ	CD16p Mono	CYP4V2	-0.048	0.47	1
HCQ	CD16p Mono	CYP51A1	0.038	0.64	1
HCQ	CD16p Mono	CYSLTR1	0.079	0.15	1
HCQ	CD16p Mono	CYSLTR2	0.0069	0.95	1
HCQ	CD16p Mono	CYSTM1	-0.035	0.59	1
HCQ	CD16p Mono	CYTH1	-0.049	0.071	1
HCQ	CD16p Mono	CYTH2	0.011	0.78	1
HCQ	CD16p Mono	CYTH3	-0.029	0.65	1
HCQ	CD16p Mono	CYTH4	0.0038	0.92	1
HCQ	CD16p Mono	CYTIP	0.042	0.52	1
HCQ	CD16p Mono	D2HGDH	0.096	0.22	1
HCQ	CD16p Mono	DAAM1	-0.018	0.79	1
HCQ	CD16p Mono	DAB2	-0.12	0.4	1
HCQ	CD16p Mono	DAD1	0.044	0.2	1
HCQ	CD16p Mono	DAG1	-0.029	0.63	1
HCQ	CD16p Mono	DAGLA	-0.00053	0.99	1
HCQ	CD16p Mono	DAGLB	0.033	0.35	1
HCQ	CD16p Mono	DALRD3	-0.036	0.51	1
HCQ	CD16p Mono	DANCR	-0.064	0.55	1
HCQ	CD16p Mono	DAP	-0.0031	0.93	1
HCQ	CD16p Mono	DAP3	0.0038	0.88	1
HCQ	CD16p Mono	DAPK1	-0.024	0.66	1
HCQ	CD16p Mono	DAPK3	-0.037	0.48	1
HCQ	CD16p Mono	DAPP1	-0.014	0.72	1
HCQ	CD16p Mono	DARS	0.11	0.038	1
HCQ	CD16p Mono	DARS2	-0.026	0.51	1
HCQ	CD16p Mono	DAXX	0.042	0.14	1
HCQ	CD16p Mono	DAZAP1	0.014	0.87	1
HCQ	CD16p Mono	DAZAP2	0.015	0.6	1
HCQ	CD16p Mono	DBF4	0.021	0.72	1
HCQ	CD16p Mono	DBF4B	0.023	0.78	1
HCQ	CD16p Mono	DBI	0.058	0.17	1
HCQ	CD16p Mono	DBNL	-0.028	0.37	1
HCQ	CD16p Mono	DBP	0.056	0.58	1
HCQ	CD16p Mono	DBR1	0.013	0.76	1
HCQ	CD16p Mono	DBT	0.079	0.08	1
HCQ	CD16p Mono	DCAF10	-0.025	0.38	1
HCQ	CD16p Mono	DCAF11	-0.0097	0.69	1
HCQ	CD16p Mono	DCAF12	0.016	0.66	1
HCQ	CD16p Mono	DCAF13	-0.024	0.58	1
HCQ	CD16p Mono	DCAF15	0.14	0.017	1
HCQ	CD16p Mono	DCAF16	-0.0088	0.86	1
HCQ	CD16p Mono	DCAF17	-0.0041	0.95	1
HCQ	CD16p Mono	DCAF4	-0.15	0.16	1
HCQ	CD16p Mono	DCAF5	0.026	0.43	1
HCQ	CD16p Mono	DCAF6	0.047	0.23	1
HCQ	CD16p Mono	DCAF7	-0.022	0.48	1
HCQ	CD16p Mono	DCAF8	-0.017	0.62	1
HCQ	CD16p Mono	DCAKD	0.015	0.83	1
HCQ	CD16p Mono	DCANP1	0.074	0.77	1
HCQ	CD16p Mono	DCBLD1	0.066	0.59	1
HCQ	CD16p Mono	DCDC2B	0.08	0.27	1
HCQ	CD16p Mono	DCHS1	-0.0041	0.99	1
HCQ	CD16p Mono	DCK	-0.019	0.63	1
HCQ	CD16p Mono	DCLRE1A	-0.066	0.49	1
HCQ	CD16p Mono	DCLRE1B	-0.037	0.51	1
HCQ	CD16p Mono	DCLRE1C	0.031	0.38	1
HCQ	CD16p Mono	DCP1A	-0.0043	0.89	1
HCQ	CD16p Mono	DCP1B	0.045	0.42	1
HCQ	CD16p Mono	DCP2	0.045	0.23	1
HCQ	CD16p Mono	DCPS	-0.022	0.55	1
HCQ	CD16p Mono	DCTD	-0.028	0.31	1
HCQ	CD16p Mono	DCTN1	-0.036	0.28	1
HCQ	CD16p Mono	DCTN2	-0.0071	0.82	1
HCQ	CD16p Mono	DCTN3	0.0063	0.84	1
HCQ	CD16p Mono	DCTN4	0.011	0.78	1
HCQ	CD16p Mono	DCTN5	0.05	0.41	1
HCQ	CD16p Mono	DCTN6	-0.00032	0.99	1
HCQ	CD16p Mono	DCTPP1	-0.072	0.14	1
HCQ	CD16p Mono	DCUN1D1	0.00058	0.99	1
HCQ	CD16p Mono	DCUN1D2	0.0091	0.89	1
HCQ	CD16p Mono	DCUN1D3	0.018	0.86	1
HCQ	CD16p Mono	DCUN1D4	0.038	0.42	1
HCQ	CD16p Mono	DCUN1D5	0.041	0.36	1
HCQ	CD16p Mono	DCXR	-0.019	0.72	1
HCQ	CD16p Mono	DDA1	-0.0062	0.89	1
HCQ	CD16p Mono	DDAH2	-0.033	0.6	1
HCQ	CD16p Mono	DDB1	-0.038	0.37	1
HCQ	CD16p Mono	DDB2	-0.17	0.12	1
HCQ	CD16p Mono	DDHD1	0.028	0.6	1
HCQ	CD16p Mono	DDHD2	-0.073	0.13	1
HCQ	CD16p Mono	DDI2	-0.0062	0.93	1
HCQ	CD16p Mono	DDIAS	-0.16	0.18	1
HCQ	CD16p Mono	DDIT3	0.057	0.41	1
HCQ	CD16p Mono	DDIT4	0.26	0.5	1
HCQ	CD16p Mono	DDO	-0.073	0.52	1
HCQ	CD16p Mono	DDOST	-0.027	0.36	1
HCQ	CD16p Mono	DDRGK1	-0.017	0.7	1
HCQ	CD16p Mono	DDTL	0.21	0.056	1
HCQ	CD16p Mono	DDX1	0.047	0.23	1
HCQ	CD16p Mono	DDX10	0.033	0.48	1
HCQ	CD16p Mono	DDX11	0.33	0.13	1
HCQ	CD16p Mono	DDX12P	-0.093	0.35	1
HCQ	CD16p Mono	DDX17	0.032	0.58	1
HCQ	CD16p Mono	DDX18	0.054	0.11	1
HCQ	CD16p Mono	DDX19A	0.0035	0.91	1
HCQ	CD16p Mono	DDX19B	-0.014	0.68	1
HCQ	CD16p Mono	DDX20	0.083	0.068	1
HCQ	CD16p Mono	DDX21	-0.04	0.31	1
HCQ	CD16p Mono	DDX23	-0.0077	0.8	1
HCQ	CD16p Mono	DDX24	0.0046	0.88	1
HCQ	CD16p Mono	DDX26B	-0.031	0.6	1
HCQ	CD16p Mono	DDX27	-0.015	0.53	1
HCQ	CD16p Mono	DDX28	0.016	0.66	1
HCQ	CD16p Mono	DDX31	-0.052	0.37	1
HCQ	CD16p Mono	DDX39A	-0.00034	0.99	1
HCQ	CD16p Mono	DDX3X	-0.032	0.43	1
HCQ	CD16p Mono	DDX41	0.023	0.41	1
HCQ	CD16p Mono	DDX42	-0.037	0.49	1
HCQ	CD16p Mono	DDX43	0.025	0.91	1
HCQ	CD16p Mono	DDX46	0.0069	0.84	1
HCQ	CD16p Mono	DDX47	0.017	0.53	1
HCQ	CD16p Mono	DDX49	-0.04	0.28	1
HCQ	CD16p Mono	DDX5	-0.023	0.49	1
HCQ	CD16p Mono	DDX50	0.0037	0.91	1
HCQ	CD16p Mono	DDX51	0.048	0.31	1
HCQ	CD16p Mono	DDX52	0.042	0.24	1
HCQ	CD16p Mono	DDX54	-0.03	0.57	1
HCQ	CD16p Mono	DDX55	0.075	0.088	1
HCQ	CD16p Mono	DDX56	-0.0042	0.87	1
HCQ	CD16p Mono	DDX58	0.092	0.43	1
HCQ	CD16p Mono	DDX59	-0.08	0.035	1
HCQ	CD16p Mono	DDX6	-0.054	0.23	1
HCQ	CD16p Mono	DDX60	-0.018	0.86	1
HCQ	CD16p Mono	DDX60L	0.019	0.83	1
HCQ	CD16p Mono	DEAF1	-0.024	0.58	1
HCQ	CD16p Mono	DECR1	0.041	0.18	1
HCQ	CD16p Mono	DECR2	0.045	0.58	1
HCQ	CD16p Mono	DEDD	0.043	0.27	1
HCQ	CD16p Mono	DEDD2	-0.0097	0.82	1
HCQ	CD16p Mono	DEF6	0.0091	0.87	1
HCQ	CD16p Mono	DEF8	0.061	0.21	1
HCQ	CD16p Mono	DEGS1	0.029	0.78	1
HCQ	CD16p Mono	DEK	0.022	0.57	1
HCQ	CD16p Mono	DENND1A	-0.023	0.61	1
HCQ	CD16p Mono	DENND1B	-0.063	0.26	1
HCQ	CD16p Mono	DENND1C	0.012	0.73	1
HCQ	CD16p Mono	DENND2D	0.033	0.58	1
HCQ	CD16p Mono	DENND3	-0.022	0.69	1
HCQ	CD16p Mono	DENND4A	0.06	0.45	1
HCQ	CD16p Mono	DENND4B	0.046	0.26	1
HCQ	CD16p Mono	DENND4C	0.024	0.7	1
HCQ	CD16p Mono	DENND5A	-0.026	0.48	1
HCQ	CD16p Mono	DENND5B	0.16	0.45	1
HCQ	CD16p Mono	DENND6A	-0.012	0.77	1
HCQ	CD16p Mono	DENND6B	-0.094	0.23	1
HCQ	CD16p Mono	DENR	-0.016	0.61	1
HCQ	CD16p Mono	DEPDC5	-0.02	0.67	1
HCQ	CD16p Mono	DEPTOR	-0.06	0.74	1
HCQ	CD16p Mono	DERA	-0.01	0.7	1
HCQ	CD16p Mono	DERL1	-0.014	0.55	1
HCQ	CD16p Mono	DERL2	-0.0064	0.82	1
HCQ	CD16p Mono	DES	-0.12	0.49	1
HCQ	CD16p Mono	DESI1	-0.03	0.53	1
HCQ	CD16p Mono	DESI2	-0.021	0.62	1
HCQ	CD16p Mono	DET1	0.083	0.16	1
HCQ	CD16p Mono	DEXI	0.0019	0.98	1
HCQ	CD16p Mono	DFFA	-0.037	0.23	1
HCQ	CD16p Mono	DFFB	-0.065	0.14	1
HCQ	CD16p Mono	DGAT1	-0.033	0.39	1
HCQ	CD16p Mono	DGAT2	-0.056	0.72	1
HCQ	CD16p Mono	DGCR11	-0.21	0.061	1
HCQ	CD16p Mono	DGCR14	0.096	0.078	1
HCQ	CD16p Mono	DGCR2	-0.034	0.42	1
HCQ	CD16p Mono	DGCR6L	0.0024	0.97	1
HCQ	CD16p Mono	DGCR8	-0.035	0.69	1
HCQ	CD16p Mono	DGKA	0.025	0.65	1
HCQ	CD16p Mono	DGKD	0.024	0.65	1
HCQ	CD16p Mono	DGKE	-0.041	0.68	1
HCQ	CD16p Mono	DGKG	-0.058	0.41	1
HCQ	CD16p Mono	DGKH	0.063	0.71	1
HCQ	CD16p Mono	DGKQ	-0.096	0.24	1
HCQ	CD16p Mono	DGKZ	0.045	0.35	1
HCQ	CD16p Mono	DGUOK	-0.02	0.6	1
HCQ	CD16p Mono	DHCR24	0.13	0.44	1
HCQ	CD16p Mono	DHCR7	-0.02	0.89	1
HCQ	CD16p Mono	DHDDS	0.016	0.59	1
HCQ	CD16p Mono	DHFR	-0.063	0.53	1
HCQ	CD16p Mono	DHFRL1	-0.044	0.53	1
HCQ	CD16p Mono	DHODH	0.022	0.76	1
HCQ	CD16p Mono	DHPS	0.013	0.72	1
HCQ	CD16p Mono	DHRS1	-0.023	0.63	1
HCQ	CD16p Mono	DHRS11	0.1	0.2	1
HCQ	CD16p Mono	DHRS12	-0.088	0.16	1
HCQ	CD16p Mono	DHRS13	-0.13	0.083	1
HCQ	CD16p Mono	DHRS4	-0.0014	0.99	1
HCQ	CD16p Mono	DHRS4-AS1	-0.048	0.4	1
HCQ	CD16p Mono	DHRS4L1	0.072	0.63	1
HCQ	CD16p Mono	DHRS4L2	0.091	0.12	1
HCQ	CD16p Mono	DHRS7	0.011	0.79	1
HCQ	CD16p Mono	DHRS7B	0.022	0.55	1
HCQ	CD16p Mono	DHRS9	-0.21	0.14	1
HCQ	CD16p Mono	DHTKD1	-0.053	0.22	1
HCQ	CD16p Mono	DHX15	-0.012	0.69	1
HCQ	CD16p Mono	DHX16	0.03	0.23	1
HCQ	CD16p Mono	DHX29	0.041	0.29	1
HCQ	CD16p Mono	DHX30	0.0029	0.93	1
HCQ	CD16p Mono	DHX32	-0.015	0.73	1
HCQ	CD16p Mono	DHX33	0.053	0.53	1
HCQ	CD16p Mono	DHX34	-0.028	0.48	1
HCQ	CD16p Mono	DHX35	0.061	0.22	1
HCQ	CD16p Mono	DHX36	0.043	0.35	1
HCQ	CD16p Mono	DHX37	0.1	0.11	1
HCQ	CD16p Mono	DHX38	-0.0094	0.82	1
HCQ	CD16p Mono	DHX40	-0.054	0.23	1
HCQ	CD16p Mono	DHX57	-0.044	0.41	1
HCQ	CD16p Mono	DHX58	0.0032	0.98	1
HCQ	CD16p Mono	DHX8	-0.016	0.63	1
HCQ	CD16p Mono	DHX9	-0.044	0.34	1
HCQ	CD16p Mono	DIABLO	-0.026	0.33	1
HCQ	CD16p Mono	DIAPH1	0.0037	0.94	1
HCQ	CD16p Mono	DIAPH2	-0.018	0.66	1
HCQ	CD16p Mono	DICER1	-0.023	0.7	1
HCQ	CD16p Mono	DICER1-AS1	0.12	0.35	1
HCQ	CD16p Mono	DIDO1	0.0066	0.88	1
HCQ	CD16p Mono	DIEXF	0.021	0.66	1
HCQ	CD16p Mono	DIMT1	-0.032	0.38	1
HCQ	CD16p Mono	DIP2A	-0.0055	0.91	1
HCQ	CD16p Mono	DIP2B	0.012	0.82	1
HCQ	CD16p Mono	DIRC2	-0.061	0.22	1
HCQ	CD16p Mono	DIS3	-0.033	0.43	1
HCQ	CD16p Mono	DIS3L	-0.031	0.45	1
HCQ	CD16p Mono	DIS3L2	0.0094	0.82	1
HCQ	CD16p Mono	DISC1	0.17	0.24	1
HCQ	CD16p Mono	DISP1	0.093	0.33	1
HCQ	CD16p Mono	DKC1	-0.032	0.38	1
HCQ	CD16p Mono	DKFZP434I0714	0.17	0.074	1
HCQ	CD16p Mono	DKFZP586I1420	-0.084	0.23	1
HCQ	CD16p Mono	DLAT	-0.041	0.28	1
HCQ	CD16p Mono	DLC1	-0.17	0.23	1
HCQ	CD16p Mono	DLD	-0.0087	0.84	1
HCQ	CD16p Mono	DLEC1	0.053	0.69	1
HCQ	CD16p Mono	DLEU1	-0.0062	0.97	1
HCQ	CD16p Mono	DLEU2	0.14	0.052	1
HCQ	CD16p Mono	DLEU7	0.16	0.14	1
HCQ	CD16p Mono	DLEU7-AS1	0.059	0.82	1
HCQ	CD16p Mono	DLG1	-0.035	0.42	1
HCQ	CD16p Mono	DLG4	0.042	0.81	1
HCQ	CD16p Mono	DLGAP4	0.0044	0.92	1
HCQ	CD16p Mono	DLL1	-0.44	0.0066	1
HCQ	CD16p Mono	DLST	-0.087	0.24	1
HCQ	CD16p Mono	DLSTP1	0.023	0.91	1
HCQ	CD16p Mono	DLX4	0.053	0.72	1
HCQ	CD16p Mono	DMAP1	-0.024	0.45	1
HCQ	CD16p Mono	DMPK	-0.092	0.67	1
HCQ	CD16p Mono	DMTF1	0.025	0.44	1
HCQ	CD16p Mono	DMWD	0.0064	0.96	1
HCQ	CD16p Mono	DMXL1	-0.022	0.65	1
HCQ	CD16p Mono	DMXL2	-0.0042	0.95	1
HCQ	CD16p Mono	DNA2	0.057	0.75	1
HCQ	CD16p Mono	DNAAF2	0.037	0.48	1
HCQ	CD16p Mono	DNAAF5	-0.081	0.12	1
HCQ	CD16p Mono	DNAH1	0.084	0.37	1
HCQ	CD16p Mono	DNAH17	0.019	0.85	1
HCQ	CD16p Mono	DNAJA1	0.007	0.9	1
HCQ	CD16p Mono	DNAJA2	-0.011	0.73	1
HCQ	CD16p Mono	DNAJA3	0.051	0.14	1
HCQ	CD16p Mono	DNAJA4	-0.047	0.58	1
HCQ	CD16p Mono	DNAJB1	0.094	0.13	1
HCQ	CD16p Mono	DNAJB11	-0.021	0.53	1
HCQ	CD16p Mono	DNAJB12	-0.041	0.14	1
HCQ	CD16p Mono	DNAJB14	0.0056	0.87	1
HCQ	CD16p Mono	DNAJB2	0.37	0.0006	1
HCQ	CD16p Mono	DNAJB4	0.2	0.033	1
HCQ	CD16p Mono	DNAJB5	0.25	0.076	1
HCQ	CD16p Mono	DNAJB6	0.0055	0.87	1
HCQ	CD16p Mono	DNAJB9	-0.014	0.8	1
HCQ	CD16p Mono	DNAJC1	-0.0098	0.81	1
HCQ	CD16p Mono	DNAJC10	0.011	0.84	1
HCQ	CD16p Mono	DNAJC11	0.0014	0.97	1
HCQ	CD16p Mono	DNAJC13	-0.011	0.83	1
HCQ	CD16p Mono	DNAJC14	-0.017	0.57	1
HCQ	CD16p Mono	DNAJC15	-0.045	0.45	1
HCQ	CD16p Mono	DNAJC16	-0.016	0.76	1
HCQ	CD16p Mono	DNAJC17	0.049	0.18	1
HCQ	CD16p Mono	DNAJC18	-0.018	0.92	1
HCQ	CD16p Mono	DNAJC19	0.045	0.15	1
HCQ	CD16p Mono	DNAJC2	-0.014	0.74	1
HCQ	CD16p Mono	DNAJC21	-0.0027	0.94	1
HCQ	CD16p Mono	DNAJC24	0.014	0.78	1
HCQ	CD16p Mono	DNAJC25	0.03	0.73	1
HCQ	CD16p Mono	DNAJC27	-0.078	0.34	1
HCQ	CD16p Mono	DNAJC3	0.015	0.68	1
HCQ	CD16p Mono	DNAJC3-AS1	0.13	0.32	1
HCQ	CD16p Mono	DNAJC30	0.053	0.31	1
HCQ	CD16p Mono	DNAJC4	-0.00065	0.99	1
HCQ	CD16p Mono	DNAJC5	0.015	0.81	1
HCQ	CD16p Mono	DNAJC7	-0.029	0.52	1
HCQ	CD16p Mono	DNAJC8	-0.0058	0.84	1
HCQ	CD16p Mono	DNAJC9	-0.025	0.54	1
HCQ	CD16p Mono	DNAL1	-0.17	0.16	1
HCQ	CD16p Mono	DNAL4	0.062	0.35	1
HCQ	CD16p Mono	DNASE1	-0.0031	0.97	1
HCQ	CD16p Mono	DNASE1L1	-0.022	0.66	1
HCQ	CD16p Mono	DNASE2	0.028	0.66	1
HCQ	CD16p Mono	DND1	-0.088	0.18	1
HCQ	CD16p Mono	DNHD1	0.073	0.35	1
HCQ	CD16p Mono	DNLZ	-0.058	0.44	1
HCQ	CD16p Mono	DNM1	-0.3	0.18	1
HCQ	CD16p Mono	DNM1L	0.016	0.6	1
HCQ	CD16p Mono	DNM2	-0.021	0.43	1
HCQ	CD16p Mono	DNM3	0.048	0.78	1
HCQ	CD16p Mono	DNMBP	0.06	0.5	1
HCQ	CD16p Mono	DNMT1	-0.04	0.37	1
HCQ	CD16p Mono	DNMT3A	0.019	0.75	1
HCQ	CD16p Mono	DNMT3B	0.025	0.91	1
HCQ	CD16p Mono	DNPEP	-0.014	0.72	1
HCQ	CD16p Mono	DNPH1	-0.083	0.33	1
HCQ	CD16p Mono	DNTTIP1	0.097	0.075	1
HCQ	CD16p Mono	DNTTIP2	0.0096	0.78	1
HCQ	CD16p Mono	DOC2B	-0.45	0.1	1
HCQ	CD16p Mono	DOCK1	-0.22	0.47	1
HCQ	CD16p Mono	DOCK10	-0.083	0.1	1
HCQ	CD16p Mono	DOCK11	-0.025	0.64	1
HCQ	CD16p Mono	DOCK2	-0.04	0.29	1
HCQ	CD16p Mono	DOCK4	0.093	0.34	1
HCQ	CD16p Mono	DOCK5	-0.022	0.69	1
HCQ	CD16p Mono	DOCK6	-0.49	0.006	1
HCQ	CD16p Mono	DOCK7	-0.04	0.59	1
HCQ	CD16p Mono	DOCK8	-0.047	0.26	1
HCQ	CD16p Mono	DOHH	-0.07	0.29	1
HCQ	CD16p Mono	DOK1	0.051	0.095	1
HCQ	CD16p Mono	DOK2	0.0071	0.89	1
HCQ	CD16p Mono	DOK3	-0.035	0.38	1
HCQ	CD16p Mono	DOLK	0.0059	0.89	1
HCQ	CD16p Mono	DOLPP1	0.0012	0.98	1
HCQ	CD16p Mono	DONSON	0.033	0.57	1
HCQ	CD16p Mono	DOPEY1	-0.024	0.74	1
HCQ	CD16p Mono	DOPEY2	-0.025	0.68	1
HCQ	CD16p Mono	DOT1L	-0.00046	1	1
HCQ	CD16p Mono	DPAGT1	0.034	0.4	1
HCQ	CD16p Mono	DPCD	-0.073	0.43	1
HCQ	CD16p Mono	DPEP2	0.038	0.51	1
HCQ	CD16p Mono	DPEP3	-0.084	0.65	1
HCQ	CD16p Mono	DPF2	0.057	0.098	1
HCQ	CD16p Mono	DPH1	-0.035	0.47	1
HCQ	CD16p Mono	DPH2	-0.032	0.53	1
HCQ	CD16p Mono	DPH3	0.012	0.77	1
HCQ	CD16p Mono	DPH5	0.12	0.056	1
HCQ	CD16p Mono	DPH6	0.023	0.67	1
HCQ	CD16p Mono	DPH7	0.061	0.14	1
HCQ	CD16p Mono	DPM1	0.024	0.48	1
HCQ	CD16p Mono	DPM2	0.087	0.028	1
HCQ	CD16p Mono	DPM3	0.055	0.45	1
HCQ	CD16p Mono	DPP3	-0.08	0.051	1
HCQ	CD16p Mono	DPP7	0.017	0.75	1
HCQ	CD16p Mono	DPP8	0.027	0.37	1
HCQ	CD16p Mono	DPP9	-0.019	0.65	1
HCQ	CD16p Mono	DPRXP4	0.1	0.53	1
HCQ	CD16p Mono	DPY19L1	-0.11	0.12	1
HCQ	CD16p Mono	DPY19L1P1	-0.028	0.87	1
HCQ	CD16p Mono	DPY19L3	-0.0075	0.92	1
HCQ	CD16p Mono	DPY19L4	0.062	0.37	1
HCQ	CD16p Mono	DPY30	0.017	0.66	1
HCQ	CD16p Mono	DPYD	-0.019	0.66	1
HCQ	CD16p Mono	DPYSL2	0.055	0.19	1
HCQ	CD16p Mono	DR1	-0.059	0.12	1
HCQ	CD16p Mono	DRAM1	-0.059	0.42	1
HCQ	CD16p Mono	DRAM2	0.0035	0.92	1
HCQ	CD16p Mono	DRAP1	-0.008	0.91	1
HCQ	CD16p Mono	DRG1	-0.0014	0.96	1
HCQ	CD16p Mono	DRG2	-0.0079	0.81	1
HCQ	CD16p Mono	DROSHA	-0.043	0.37	1
HCQ	CD16p Mono	DSC2	-0.24	0.22	1
HCQ	CD16p Mono	DSCR3	-0.045	0.11	1
HCQ	CD16p Mono	DSE	-0.024	0.8	1
HCQ	CD16p Mono	DSN1	0.018	0.69	1
HCQ	CD16p Mono	DST	-0.049	0.73	1
HCQ	CD16p Mono	DSTN	0.07	0.24	1
HCQ	CD16p Mono	DSTNP2	-0.085	0.55	1
HCQ	CD16p Mono	DSTYK	0.0084	0.83	1
HCQ	CD16p Mono	DTD1	-0.058	0.19	1
HCQ	CD16p Mono	DTD2	-0.073	0.28	1
HCQ	CD16p Mono	DTNB	-0.071	0.47	1
HCQ	CD16p Mono	DTNBP1	0.0067	0.87	1
HCQ	CD16p Mono	DTWD1	0.026	0.61	1
HCQ	CD16p Mono	DTWD2	-0.081	0.35	1
HCQ	CD16p Mono	DTX2	-0.0019	0.97	1
HCQ	CD16p Mono	DTX2P1-UPK3BP1-PMS2P11	0.029	0.75	1
HCQ	CD16p Mono	DTX3L	-0.042	0.6	1
HCQ	CD16p Mono	DTX4	0.12	0.31	1
HCQ	CD16p Mono	DTYMK	0.029	0.51	1
HCQ	CD16p Mono	DUOX1	0.026	0.88	1
HCQ	CD16p Mono	DUS1L	-0.00069	0.98	1
HCQ	CD16p Mono	DUS2	-0.02	0.74	1
HCQ	CD16p Mono	DUS3L	-0.00049	0.99	1
HCQ	CD16p Mono	DUS4L	-0.027	0.75	1
HCQ	CD16p Mono	DUSP1	-0.094	0.4	1
HCQ	CD16p Mono	DUSP10	-0.067	0.28	1
HCQ	CD16p Mono	DUSP11	0.046	0.22	1
HCQ	CD16p Mono	DUSP12	0.05	0.25	1
HCQ	CD16p Mono	DUSP16	-0.19	0.15	1
HCQ	CD16p Mono	DUSP18	0.025	0.42	1
HCQ	CD16p Mono	DUSP19	0.051	0.74	1
HCQ	CD16p Mono	DUSP2	-0.24	0.22	1
HCQ	CD16p Mono	DUSP22	0.061	0.19	1
HCQ	CD16p Mono	DUSP23	-0.023	0.72	1
HCQ	CD16p Mono	DUSP28	-0.0065	0.92	1
HCQ	CD16p Mono	DUSP3	-0.09	0.12	1
HCQ	CD16p Mono	DUSP5	-0.049	0.72	1
HCQ	CD16p Mono	DUSP6	0.028	0.46	1
HCQ	CD16p Mono	DUSP7	0.063	0.32	1
HCQ	CD16p Mono	DUT	0.011	0.81	1
HCQ	CD16p Mono	DVL1	0.093	0.37	1
HCQ	CD16p Mono	DVL2	0.018	0.67	1
HCQ	CD16p Mono	DVL3	0.0017	0.96	1
HCQ	CD16p Mono	DXO	0.064	0.19	1
HCQ	CD16p Mono	DYM	-0.0014	0.97	1
HCQ	CD16p Mono	DYNC1H1	0.048	0.31	1
HCQ	CD16p Mono	DYNC1I2	-0.041	0.18	1
HCQ	CD16p Mono	DYNC1LI1	-0.0079	0.83	1
HCQ	CD16p Mono	DYNC1LI2	0.043	0.17	1
HCQ	CD16p Mono	DYNC2H1	0.16	0.4	1
HCQ	CD16p Mono	DYNC2LI1	0.029	0.69	1
HCQ	CD16p Mono	DYNLL1	0.052	0.15	1
HCQ	CD16p Mono	DYNLRB1	-0.038	0.38	1
HCQ	CD16p Mono	DYNLT1	0.068	0.27	1
HCQ	CD16p Mono	DYNLT3	0.027	0.62	1
HCQ	CD16p Mono	DYRK1A	0.17	0.083	1
HCQ	CD16p Mono	DYRK1B	0.0052	0.93	1
HCQ	CD16p Mono	DYRK2	0.0079	0.86	1
HCQ	CD16p Mono	DYRK4	0.02	0.74	1
HCQ	CD16p Mono	DYSF	-0.18	0.24	1
HCQ	CD16p Mono	DZANK1	-0.065	0.55	1
HCQ	CD16p Mono	DZIP1L	0.2	0.37	1
HCQ	CD16p Mono	DZIP3	-0.053	0.48	1
HCQ	CD16p Mono	E2F1	0.046	0.69	1
HCQ	CD16p Mono	E2F2	-0.16	0.27	1
HCQ	CD16p Mono	E2F3	-0.00018	1	1
HCQ	CD16p Mono	E2F4	8.70E-07	1	1
HCQ	CD16p Mono	E2F6	-0.015	0.8	1
HCQ	CD16p Mono	E4F1	0.0098	0.83	1
HCQ	CD16p Mono	EAF1	-0.081	0.17	1
HCQ	CD16p Mono	EAF2	-0.021	0.65	1
HCQ	CD16p Mono	EAPP	0.03	0.4	1
HCQ	CD16p Mono	EARS2	-0.027	0.66	1
HCQ	CD16p Mono	EBAG9	0.018	0.7	1
HCQ	CD16p Mono	EBI3	-0.2	0.45	1
HCQ	CD16p Mono	EBLN2	0.036	0.7	1
HCQ	CD16p Mono	EBLN3	-0.025	0.47	1
HCQ	CD16p Mono	EBNA1BP2	-0.049	0.17	1
HCQ	CD16p Mono	EBP	-0.013	0.83	1
HCQ	CD16p Mono	EBPL	-0.023	0.81	1
HCQ	CD16p Mono	ECD	-0.016	0.56	1
HCQ	CD16p Mono	ECE1	-0.067	0.35	1
HCQ	CD16p Mono	ECE2	-0.014	0.86	1
HCQ	CD16p Mono	ECH1	-0.006	0.88	1
HCQ	CD16p Mono	ECHDC1	0.0051	0.87	1
HCQ	CD16p Mono	ECHDC2	-0.63	0.001	1
HCQ	CD16p Mono	ECHDC3	-0.2	0.46	1
HCQ	CD16p Mono	ECHS1	-0.022	0.58	1
HCQ	CD16p Mono	ECI1	-0.01	0.84	1
HCQ	CD16p Mono	ECI2	0.087	0.094	1
HCQ	CD16p Mono	ECRP	0.088	0.71	1
HCQ	CD16p Mono	ECSIT	-0.031	0.46	1
HCQ	CD16p Mono	ECT2	0.031	0.7	1
HCQ	CD16p Mono	EDA2R	-0.89	0.034	1
HCQ	CD16p Mono	EDC3	-0.022	0.54	1
HCQ	CD16p Mono	EDC4	-0.03	0.43	1
HCQ	CD16p Mono	EDEM1	-0.13	0.04	1
HCQ	CD16p Mono	EDEM2	-0.00074	0.98	1
HCQ	CD16p Mono	EDEM3	0.017	0.71	1
HCQ	CD16p Mono	EDF1	0.042	0.24	1
HCQ	CD16p Mono	EDN1	0.0055	0.98	1
HCQ	CD16p Mono	EDRF1	0.034	0.35	1
HCQ	CD16p Mono	EEA1	0.0021	0.95	1
HCQ	CD16p Mono	EED	0.063	0.17	1
HCQ	CD16p Mono	EEF1A1	-0.0051	0.94	1
HCQ	CD16p Mono	EEF1B2	0.012	0.82	1
HCQ	CD16p Mono	EEF1D	-0.016	0.73	1
HCQ	CD16p Mono	EEF1DP3	0.0026	0.98	1
HCQ	CD16p Mono	EEF1E1	-0.035	0.69	1
HCQ	CD16p Mono	EEF1G	0.0031	0.95	1
HCQ	CD16p Mono	EEF2	-0.059	0.65	1
HCQ	CD16p Mono	EEF2K	-0.058	0.57	1
HCQ	CD16p Mono	EEF2KMT	0.066	0.31	1
HCQ	CD16p Mono	EEFSEC	0.00098	0.98	1
HCQ	CD16p Mono	EEPD1	0.0022	0.98	1
HCQ	CD16p Mono	EFCAB11	0.046	0.52	1
HCQ	CD16p Mono	EFCAB13	0.17	0.2	1
HCQ	CD16p Mono	EFCAB14	-0.038	0.18	1
HCQ	CD16p Mono	EFCAB2	0.18	0.33	1
HCQ	CD16p Mono	EFCAB7	-0.055	0.59	1
HCQ	CD16p Mono	EFEMP2	-0.01	0.91	1
HCQ	CD16p Mono	EFHC1	0.011	0.9	1
HCQ	CD16p Mono	EFHD2	-0.0075	0.86	1
HCQ	CD16p Mono	EFNA4	0.085	0.37	1
HCQ	CD16p Mono	EFNB1	-0.07	0.24	1
HCQ	CD16p Mono	EFR3A	-0.069	0.067	1
HCQ	CD16p Mono	EFTUD1	-0.038	0.25	1
HCQ	CD16p Mono	EFTUD2	-0.0057	0.84	1
HCQ	CD16p Mono	EGFL7	0.11	0.38	1
HCQ	CD16p Mono	EGLN1	-0.064	0.1	1
HCQ	CD16p Mono	EGR1	0.17	0.63	1
HCQ	CD16p Mono	EGR2	-0.14	0.53	1
HCQ	CD16p Mono	EHBP1	0.068	0.31	1
HCQ	CD16p Mono	EHBP1L1	-0.026	0.65	1
HCQ	CD16p Mono	EHD1	-0.14	0.13	1
HCQ	CD16p Mono	EHD3	0.071	0.6	1
HCQ	CD16p Mono	EHD4	-0.022	0.79	1
HCQ	CD16p Mono	EHHADH	-0.15	0.14	1
HCQ	CD16p Mono	EHMT1	0.032	0.28	1
HCQ	CD16p Mono	EHMT2	-0.029	0.48	1
HCQ	CD16p Mono	EI24	-0.022	0.5	1
HCQ	CD16p Mono	EID1	-0.0022	0.94	1
HCQ	CD16p Mono	EID2	0.018	0.68	1
HCQ	CD16p Mono	EID2B	-0.037	0.66	1
HCQ	CD16p Mono	EID3	-0.062	0.59	1
HCQ	CD16p Mono	EIF1	-0.032	0.5	1
HCQ	CD16p Mono	EIF1AD	-0.029	0.51	1
HCQ	CD16p Mono	EIF1AX	0.032	0.4	1
HCQ	CD16p Mono	EIF1B	0.043	0.31	1
HCQ	CD16p Mono	EIF1B-AS1	0.11	0.32	1
HCQ	CD16p Mono	EIF2A	0.0013	0.97	1
HCQ	CD16p Mono	EIF2AK1	0.027	0.26	1
HCQ	CD16p Mono	EIF2AK2	0.13	0.32	1
HCQ	CD16p Mono	EIF2AK3	0.042	0.44	1
HCQ	CD16p Mono	EIF2AK4	-0.019	0.61	1
HCQ	CD16p Mono	EIF2B1	-0.022	0.3	1
HCQ	CD16p Mono	EIF2B2	-0.0063	0.89	1
HCQ	CD16p Mono	EIF2B3	0.0055	0.88	1
HCQ	CD16p Mono	EIF2B4	0.025	0.37	1
HCQ	CD16p Mono	EIF2B5	0.0019	0.95	1
HCQ	CD16p Mono	EIF2D	-0.0083	0.84	1
HCQ	CD16p Mono	EIF2S1	-0.016	0.59	1
HCQ	CD16p Mono	EIF2S2	-0.024	0.51	1
HCQ	CD16p Mono	EIF2S3	0.018	0.6	1
HCQ	CD16p Mono	EIF3A	0.021	0.34	1
HCQ	CD16p Mono	EIF3B	-0.044	0.17	1
HCQ	CD16p Mono	EIF3D	-0.015	0.52	1
HCQ	CD16p Mono	EIF3E	0.0092	0.78	1
HCQ	CD16p Mono	EIF3F	0.017	0.74	1
HCQ	CD16p Mono	EIF3G	0.039	0.35	1
HCQ	CD16p Mono	EIF3H	0.011	0.7	1
HCQ	CD16p Mono	EIF3I	0.0043	0.87	1
HCQ	CD16p Mono	EIF3J	-0.012	0.79	1
HCQ	CD16p Mono	EIF3J-AS1	0.15	0.03	1
HCQ	CD16p Mono	EIF3K	-0.015	0.66	1
HCQ	CD16p Mono	EIF3L	0.0079	0.86	1
HCQ	CD16p Mono	EIF3M	0.022	0.45	1
HCQ	CD16p Mono	EIF4A2	0.033	0.38	1
HCQ	CD16p Mono	EIF4A3	-0.03	0.32	1
HCQ	CD16p Mono	EIF4B	-0.0067	0.91	1
HCQ	CD16p Mono	EIF4E	0.0058	0.87	1
HCQ	CD16p Mono	EIF4E2	0.0088	0.72	1
HCQ	CD16p Mono	EIF4E3	0.065	0.35	1
HCQ	CD16p Mono	EIF4EBP1	0.061	0.2	1
HCQ	CD16p Mono	EIF4EBP2	-0.021	0.47	1
HCQ	CD16p Mono	EIF4ENIF1	0.067	0.041	1
HCQ	CD16p Mono	EIF4G1	-0.021	0.59	1
HCQ	CD16p Mono	EIF4G2	-0.011	0.74	1
HCQ	CD16p Mono	EIF4G3	-0.069	0.25	1
HCQ	CD16p Mono	EIF4H	-0.019	0.42	1
HCQ	CD16p Mono	EIF5	0.02	0.53	1
HCQ	CD16p Mono	EIF5A	0.013	0.92	1
HCQ	CD16p Mono	EIF5A2	-0.079	0.49	1
HCQ	CD16p Mono	EIF5B	0.046	0.22	1
HCQ	CD16p Mono	EIF6	0.04	0.28	1
HCQ	CD16p Mono	ELAC1	0.035	0.52	1
HCQ	CD16p Mono	ELAC2	-0.031	0.38	1
HCQ	CD16p Mono	ELAVL1	-0.029	0.28	1
HCQ	CD16p Mono	ELAVL4	-0.28	0.21	1
HCQ	CD16p Mono	ELF1	0.00058	0.99	1
HCQ	CD16p Mono	ELF2	-0.0059	0.91	1
HCQ	CD16p Mono	ELF4	0.0087	0.83	1
HCQ	CD16p Mono	ELK1	0.0064	0.9	1
HCQ	CD16p Mono	ELK3	-0.028	0.63	1
HCQ	CD16p Mono	ELK4	0.099	0.14	1
HCQ	CD16p Mono	ELL	-0.047	0.33	1
HCQ	CD16p Mono	ELL2	-0.11	0.16	1
HCQ	CD16p Mono	ELL3	0.02	0.88	1
HCQ	CD16p Mono	ELMO1	0.054	0.24	1
HCQ	CD16p Mono	ELMO2	-0.086	0.085	1
HCQ	CD16p Mono	ELMOD2	0.00026	1	1
HCQ	CD16p Mono	ELMOD3	0.024	0.53	1
HCQ	CD16p Mono	ELMSAN1	0.012	0.78	1
HCQ	CD16p Mono	ELOF1	-0.016	0.7	1
HCQ	CD16p Mono	ELOVL1	0.031	0.31	1
HCQ	CD16p Mono	ELOVL3	-0.019	0.89	1
HCQ	CD16p Mono	ELOVL5	-0.089	0.043	1
HCQ	CD16p Mono	ELP2	0.11	0.17	1
HCQ	CD16p Mono	ELP3	-0.027	0.41	1
HCQ	CD16p Mono	ELP4	0.011	0.78	1
HCQ	CD16p Mono	ELP5	0.047	0.17	1
HCQ	CD16p Mono	ELP6	-0.067	0.17	1
HCQ	CD16p Mono	EMB	-0.22	0.3	1
HCQ	CD16p Mono	EMC1	-0.015	0.74	1
HCQ	CD16p Mono	EMC10	-0.0059	0.94	1
HCQ	CD16p Mono	EMC2	-0.00045	0.99	1
HCQ	CD16p Mono	EMC3	0.018	0.51	1
HCQ	CD16p Mono	EMC4	0.0048	0.88	1
HCQ	CD16p Mono	EMC7	0.0087	0.81	1
HCQ	CD16p Mono	EMC8	-0.013	0.66	1
HCQ	CD16p Mono	EMC9	0.06	0.33	1
HCQ	CD16p Mono	EMD	0.035	0.54	1
HCQ	CD16p Mono	EME2	0.19	0.11	1
HCQ	CD16p Mono	EMG1	0.0018	0.96	1
HCQ	CD16p Mono	EMILIN1	-0.14	0.23	1
HCQ	CD16p Mono	EMILIN2	-0.07	0.16	1
HCQ	CD16p Mono	EML2	-0.13	0.11	1
HCQ	CD16p Mono	EML3	-0.0066	0.9	1
HCQ	CD16p Mono	EML4	-0.062	0.24	1
HCQ	CD16p Mono	EML6	0.023	0.9	1
HCQ	CD16p Mono	EMP1	-0.0066	0.98	1
HCQ	CD16p Mono	EMP3	0.077	0.16	1
HCQ	CD16p Mono	ENC1	-0.014	0.86	1
HCQ	CD16p Mono	ENDOD1	-0.0067	0.92	1
HCQ	CD16p Mono	ENDOG	-0.11	0.26	1
HCQ	CD16p Mono	ENDOV	-0.028	0.71	1
HCQ	CD16p Mono	ENG	0.046	0.52	1
HCQ	CD16p Mono	ENGASE	0.038	0.6	1
HCQ	CD16p Mono	ENHO	0.2	0.32	1
HCQ	CD16p Mono	ENKD1	-0.058	0.61	1
HCQ	CD16p Mono	ENO1	-0.024	0.43	1
HCQ	CD16p Mono	ENOPH1	0.0045	0.9	1
HCQ	CD16p Mono	ENOSF1	0.019	0.88	1
HCQ	CD16p Mono	ENOX2	-0.034	0.37	1
HCQ	CD16p Mono	ENPP2	-0.24	0.35	1
HCQ	CD16p Mono	ENPP4	-0.21	0.091	1
HCQ	CD16p Mono	ENSA	0.0095	0.81	1
HCQ	CD16p Mono	ENTHD2	0.13	0.0093	1
HCQ	CD16p Mono	ENTPD1	-0.013	0.9	1
HCQ	CD16p Mono	ENTPD1-AS1	0.009	0.94	1
HCQ	CD16p Mono	ENTPD3-AS1	0.013	0.89	1
HCQ	CD16p Mono	ENTPD4	-0.00013	1	1
HCQ	CD16p Mono	ENTPD5	-0.1	0.16	1
HCQ	CD16p Mono	ENTPD6	0.038	0.46	1
HCQ	CD16p Mono	ENTPD7	-0.046	0.61	1
HCQ	CD16p Mono	ENY2	0.0012	0.97	1
HCQ	CD16p Mono	EOGT	-0.049	0.58	1
HCQ	CD16p Mono	EP300	0.0021	0.96	1
HCQ	CD16p Mono	EP400	0.088	0.15	1
HCQ	CD16p Mono	EP400NL	0.12	0.18	1
HCQ	CD16p Mono	EPB41	0.016	0.76	1
HCQ	CD16p Mono	EPB41L2	0.073	0.54	1
HCQ	CD16p Mono	EPB41L3	-0.042	0.32	1
HCQ	CD16p Mono	EPB41L4A	-0.043	0.85	1
HCQ	CD16p Mono	EPB41L4A-AS1	0.14	0.086	1
HCQ	CD16p Mono	EPB41L5	-0.11	0.39	1
HCQ	CD16p Mono	EPC1	0.0014	0.97	1
HCQ	CD16p Mono	EPC2	-0.053	0.53	1
HCQ	CD16p Mono	EPG5	-0.084	0.3	1
HCQ	CD16p Mono	EPHA1-AS1	0.13	0.65	1
HCQ	CD16p Mono	EPHB2	0.21	0.33	1
HCQ	CD16p Mono	EPHB4	-0.57	0.15	1
HCQ	CD16p Mono	EPHB6	-0.008	0.92	1
HCQ	CD16p Mono	EPHX1	0.23	0.079	1
HCQ	CD16p Mono	EPHX3	-0.028	0.82	1
HCQ	CD16p Mono	EPM2A	-0.052	0.55	1
HCQ	CD16p Mono	EPM2AIP1	-0.007	0.88	1
HCQ	CD16p Mono	EPN1	-0.051	0.41	1
HCQ	CD16p Mono	EPOR	-0.014	0.81	1
HCQ	CD16p Mono	EPRS	-0.033	0.31	1
HCQ	CD16p Mono	EPS15	-0.058	0.079	1
HCQ	CD16p Mono	EPS15L1	0.027	0.46	1
HCQ	CD16p Mono	EPS8	-0.032	0.67	1
HCQ	CD16p Mono	EPS8L1	-0.2	0.31	1
HCQ	CD16p Mono	EPSTI1	0.044	0.75	1
HCQ	CD16p Mono	EPT1	-0.075	0.32	1
HCQ	CD16p Mono	ERAL1	-0.036	0.25	1
HCQ	CD16p Mono	ERAP1	-0.099	0.094	1
HCQ	CD16p Mono	ERAP2	0.11	0.66	1
HCQ	CD16p Mono	ERBB2	0.12	0.28	1
HCQ	CD16p Mono	ERBB2IP	-0.00026	1	1
HCQ	CD16p Mono	ERC1	-0.065	0.24	1
HCQ	CD16p Mono	ERCC1	0.041	0.26	1
HCQ	CD16p Mono	ERCC2	0.026	0.72	1
HCQ	CD16p Mono	ERCC3	0.0036	0.89	1
HCQ	CD16p Mono	ERCC4	-0.019	0.66	1
HCQ	CD16p Mono	ERCC5	-0.064	0.33	1
HCQ	CD16p Mono	ERCC6	0.026	0.74	1
HCQ	CD16p Mono	ERCC6L	0.17	0.43	1
HCQ	CD16p Mono	ERCC6L2	0.03	0.42	1
HCQ	CD16p Mono	ERCC8	-0.07	0.31	1
HCQ	CD16p Mono	EREG	-0.45	0.15	1
HCQ	CD16p Mono	ERF	0.033	0.8	1
HCQ	CD16p Mono	ERGIC1	-0.014	0.9	1
HCQ	CD16p Mono	ERGIC2	0.028	0.5	1
HCQ	CD16p Mono	ERGIC3	0.0077	0.81	1
HCQ	CD16p Mono	ERH	0.024	0.77	1
HCQ	CD16p Mono	ERI1	-0.024	0.55	1
HCQ	CD16p Mono	ERI2	0.062	0.37	1
HCQ	CD16p Mono	ERI3	0.042	0.23	1
HCQ	CD16p Mono	ERICH1	0.044	0.34	1
HCQ	CD16p Mono	ERLEC1	0.007	0.87	1
HCQ	CD16p Mono	ERLIN1	0.021	0.76	1
HCQ	CD16p Mono	ERLIN2	-0.023	0.67	1
HCQ	CD16p Mono	ERMAP	-0.055	0.27	1
HCQ	CD16p Mono	ERMARD	0.012	0.76	1
HCQ	CD16p Mono	ERMN	0.099	0.49	1
HCQ	CD16p Mono	ERMP1	-0.084	0.25	1
HCQ	CD16p Mono	ERN1	-0.0047	0.94	1
HCQ	CD16p Mono	ERO1A	-0.055	0.3	1
HCQ	CD16p Mono	ERO1B	0.16	0.024	1
HCQ	CD16p Mono	ERP27	0.026	0.65	1
HCQ	CD16p Mono	ERP29	-0.02	0.6	1
HCQ	CD16p Mono	ERP44	-0.013	0.67	1
HCQ	CD16p Mono	ERRFI1	0.07	0.74	1
HCQ	CD16p Mono	ERV3-1	-0.016	0.87	1
HCQ	CD16p Mono	ERVK13-1	0.11	0.094	1
HCQ	CD16p Mono	ESCO1	0.085	0.041	1
HCQ	CD16p Mono	ESD	-0.007	0.82	1
HCQ	CD16p Mono	ESF1	0.041	0.4	1
HCQ	CD16p Mono	ESRRA	0.014	0.75	1
HCQ	CD16p Mono	ESYT1	0.02	0.7	1
HCQ	CD16p Mono	ESYT2	-0.033	0.56	1
HCQ	CD16p Mono	ETAA1	-0.034	0.54	1
HCQ	CD16p Mono	ETF1	-0.045	0.088	1
HCQ	CD16p Mono	ETFA	-0.036	0.25	1
HCQ	CD16p Mono	ETFB	-0.022	0.69	1
HCQ	CD16p Mono	ETFDH	-0.11	0.052	1
HCQ	CD16p Mono	ETHE1	0.0091	0.87	1
HCQ	CD16p Mono	ETNK1	0.045	0.35	1
HCQ	CD16p Mono	ETS1	-0.16	0.27	1
HCQ	CD16p Mono	ETS2	0.033	0.79	1
HCQ	CD16p Mono	ETV3	-0.027	0.78	1
HCQ	CD16p Mono	ETV5	-0.4	0.012	1
HCQ	CD16p Mono	ETV6	-0.019	0.66	1
HCQ	CD16p Mono	ETV7	-0.002	0.99	1
HCQ	CD16p Mono	EVA1B	-0.15	0.33	1
HCQ	CD16p Mono	EVA1C	0.24	0.3	1
HCQ	CD16p Mono	EVI2A	-0.021	0.73	1
HCQ	CD16p Mono	EVI2B	0.034	0.41	1
HCQ	CD16p Mono	EVI5	0.033	0.42	1
HCQ	CD16p Mono	EVI5L	0.018	0.79	1
HCQ	CD16p Mono	EVL	-0.0092	0.9	1
HCQ	CD16p Mono	EWSR1	-0.0064	0.8	1
HCQ	CD16p Mono	EXD2	0.038	0.47	1
HCQ	CD16p Mono	EXD3	0.03	0.71	1
HCQ	CD16p Mono	EXO5	-0.022	0.77	1
HCQ	CD16p Mono	EXOC1	-0.00099	0.97	1
HCQ	CD16p Mono	EXOC2	0.016	0.69	1
HCQ	CD16p Mono	EXOC3	-0.041	0.49	1
HCQ	CD16p Mono	EXOC3-AS1	-0.031	0.77	1
HCQ	CD16p Mono	EXOC3L1	0.086	0.49	1
HCQ	CD16p Mono	EXOC4	-0.046	0.25	1
HCQ	CD16p Mono	EXOC5	0.035	0.41	1
HCQ	CD16p Mono	EXOC6	-0.029	0.54	1
HCQ	CD16p Mono	EXOC6B	-0.07	0.27	1
HCQ	CD16p Mono	EXOC7	0.021	0.41	1
HCQ	CD16p Mono	EXOC8	0.016	0.73	1
HCQ	CD16p Mono	EXOG	-0.011	0.86	1
HCQ	CD16p Mono	EXOSC1	0.041	0.23	1
HCQ	CD16p Mono	EXOSC10	0.0002	0.99	1
HCQ	CD16p Mono	EXOSC2	-0.069	0.095	1
HCQ	CD16p Mono	EXOSC3	0.021	0.59	1
HCQ	CD16p Mono	EXOSC4	-0.061	0.33	1
HCQ	CD16p Mono	EXOSC5	-0.0097	0.89	1
HCQ	CD16p Mono	EXOSC6	0.021	0.75	1
HCQ	CD16p Mono	EXOSC7	0.017	0.66	1
HCQ	CD16p Mono	EXOSC8	0.064	0.12	1
HCQ	CD16p Mono	EXOSC9	-0.027	0.53	1
HCQ	CD16p Mono	EXT1	0.021	0.66	1
HCQ	CD16p Mono	EXT2	-0.0067	0.88	1
HCQ	CD16p Mono	EXTL2	0.22	0.14	1
HCQ	CD16p Mono	EXTL3	-0.0087	0.89	1
HCQ	CD16p Mono	EYA3	-0.1	0.26	1
HCQ	CD16p Mono	EYS	0.29	0.078	1
HCQ	CD16p Mono	EZH1	0.037	0.44	1
HCQ	CD16p Mono	EZH2	0.017	0.71	1
HCQ	CD16p Mono	EZR	-0.0085	0.89	1
HCQ	CD16p Mono	F11R	-0.0023	0.98	1
HCQ	CD16p Mono	F12	0.17	0.22	1
HCQ	CD16p Mono	F13A1	-0.17	0.55	1
HCQ	CD16p Mono	F2RL1	-0.13	0.31	1
HCQ	CD16p Mono	F2RL2	0.29	0.057	1
HCQ	CD16p Mono	F5	-0.23	0.32	1
HCQ	CD16p Mono	F8	-0.094	0.33	1
HCQ	CD16p Mono	F8A1	-0.009	0.88	1
HCQ	CD16p Mono	FAAH	0.083	0.36	1
HCQ	CD16p Mono	FAAP100	-0.036	0.49	1
HCQ	CD16p Mono	FAAP20	0.047	0.46	1
HCQ	CD16p Mono	FAAP24	0.028	0.77	1
HCQ	CD16p Mono	FABP5	-0.11	0.4	1
HCQ	CD16p Mono	FADD	0.03	0.51	1
HCQ	CD16p Mono	FADS1	0.18	0.17	1
HCQ	CD16p Mono	FADS2	0.35	0.069	1
HCQ	CD16p Mono	FADS3	-0.013	0.91	1
HCQ	CD16p Mono	FAF1	-0.038	0.16	1
HCQ	CD16p Mono	FAF2	-0.055	0.16	1
HCQ	CD16p Mono	FAH	0.082	0.36	1
HCQ	CD16p Mono	FAHD1	0.015	0.81	1
HCQ	CD16p Mono	FAHD2A	0.01	0.85	1
HCQ	CD16p Mono	FAIM	-0.042	0.7	1
HCQ	CD16p Mono	FAM101B	0.041	0.84	1
HCQ	CD16p Mono	FAM102A	-0.058	0.66	1
HCQ	CD16p Mono	FAM102B	-0.081	0.093	1
HCQ	CD16p Mono	FAM103A1	0.072	0.21	1
HCQ	CD16p Mono	FAM104A	-0.0042	0.88	1
HCQ	CD16p Mono	FAM104B	-0.01	0.85	1
HCQ	CD16p Mono	FAM105A	-0.054	0.33	1
HCQ	CD16p Mono	FAM107B	-0.068	0.28	1
HCQ	CD16p Mono	FAM109A	0.068	0.16	1
HCQ	CD16p Mono	FAM109B	-0.0056	0.93	1
HCQ	CD16p Mono	FAM110A	0.023	0.74	1
HCQ	CD16p Mono	FAM110B	-0.017	0.88	1
HCQ	CD16p Mono	FAM111A	-0.0072	0.9	1
HCQ	CD16p Mono	FAM114A1	-0.19	0.028	1
HCQ	CD16p Mono	FAM114A2	0.017	0.66	1
HCQ	CD16p Mono	FAM117A	-0.045	0.69	1
HCQ	CD16p Mono	FAM117B	0.052	0.5	1
HCQ	CD16p Mono	FAM118A	-0.19	0.25	1
HCQ	CD16p Mono	FAM118B	0.043	0.36	1
HCQ	CD16p Mono	FAM120A	0.011	0.77	1
HCQ	CD16p Mono	FAM120AOS	-0.0038	0.91	1
HCQ	CD16p Mono	FAM120B	0.029	0.37	1
HCQ	CD16p Mono	FAM120C	0.078	0.46	1
HCQ	CD16p Mono	FAM122A	0.0061	0.84	1
HCQ	CD16p Mono	FAM122B	0.062	0.33	1
HCQ	CD16p Mono	FAM122C	-0.031	0.62	1
HCQ	CD16p Mono	FAM124B	0.051	0.71	1
HCQ	CD16p Mono	FAM126A	-0.023	0.7	1
HCQ	CD16p Mono	FAM126B	-0.02	0.61	1
HCQ	CD16p Mono	FAM127A	-0.019	0.59	1
HCQ	CD16p Mono	FAM127B	0.011	0.79	1
HCQ	CD16p Mono	FAM127C	-0.16	0.41	1
HCQ	CD16p Mono	FAM129A	-0.093	0.44	1
HCQ	CD16p Mono	FAM129B	0.25	0.041	1
HCQ	CD16p Mono	FAM131A	-0.041	0.61	1
HCQ	CD16p Mono	FAM133B	0.11	0.028	1
HCQ	CD16p Mono	FAM134A	0.02	0.74	1
HCQ	CD16p Mono	FAM134B	0.017	0.95	1
HCQ	CD16p Mono	FAM134C	-0.032	0.43	1
HCQ	CD16p Mono	FAM135A	0.08	0.28	1
HCQ	CD16p Mono	FAM136A	-0.016	0.62	1
HCQ	CD16p Mono	FAM13A	0.059	0.52	1
HCQ	CD16p Mono	FAM13A-AS1	-0.042	0.65	1
HCQ	CD16p Mono	FAM13B	-0.05	0.5	1
HCQ	CD16p Mono	FAM149B1	0.05	0.5	1
HCQ	CD16p Mono	FAM151B	-0.11	0.23	1
HCQ	CD16p Mono	FAM157A	-0.18	0.52	1
HCQ	CD16p Mono	FAM157B	-0.034	0.8	1
HCQ	CD16p Mono	FAM157C	0.023	0.85	1
HCQ	CD16p Mono	FAM160A2	0.027	0.6	1
HCQ	CD16p Mono	FAM160B1	-0.086	0.043	1
HCQ	CD16p Mono	FAM160B2	-0.049	0.34	1
HCQ	CD16p Mono	FAM161B	0.035	0.68	1
HCQ	CD16p Mono	FAM162A	-0.084	0.1	1
HCQ	CD16p Mono	FAM167A	-0.084	0.58	1
HCQ	CD16p Mono	FAM168A	0.062	0.41	1
HCQ	CD16p Mono	FAM168B	-0.079	0.34	1
HCQ	CD16p Mono	FAM172A	-0.0053	0.9	1
HCQ	CD16p Mono	FAM173A	-0.075	0.35	1
HCQ	CD16p Mono	FAM173B	0.016	0.83	1
HCQ	CD16p Mono	FAM174A	-0.064	0.3	1
HCQ	CD16p Mono	FAM175A	0.087	0.15	1
HCQ	CD16p Mono	FAM175B	0.0099	0.76	1
HCQ	CD16p Mono	FAM177A1	-0.054	0.29	1
HCQ	CD16p Mono	FAM179B	0.066	0.21	1
HCQ	CD16p Mono	FAM184B	0.15	0.2	1
HCQ	CD16p Mono	FAM185A	0.0093	0.88	1
HCQ	CD16p Mono	FAM188A	0.025	0.57	1
HCQ	CD16p Mono	FAM189B	-0.082	0.56	1
HCQ	CD16p Mono	FAM192A	-0.0083	0.76	1
HCQ	CD16p Mono	FAM193A	0.0015	0.97	1
HCQ	CD16p Mono	FAM193B	0.097	0.05	1
HCQ	CD16p Mono	FAM195A	-0.021	0.79	1
HCQ	CD16p Mono	FAM195B	-0.0086	0.86	1
HCQ	CD16p Mono	FAM196B	-0.018	0.93	1
HCQ	CD16p Mono	FAM198B	-0.18	0.024	1
HCQ	CD16p Mono	FAM199X	-0.067	0.13	1
HCQ	CD16p Mono	FAM200A	0.063	0.35	1
HCQ	CD16p Mono	FAM200B	0.1	0.098	1
HCQ	CD16p Mono	FAM204A	0.048	0.16	1
HCQ	CD16p Mono	FAM206A	0.027	0.53	1
HCQ	CD16p Mono	FAM207A	0.064	0.42	1
HCQ	CD16p Mono	FAM208A	-0.014	0.76	1
HCQ	CD16p Mono	FAM208B	-0.042	0.51	1
HCQ	CD16p Mono	FAM20A	-0.33	0.055	1
HCQ	CD16p Mono	FAM20B	-0.098	0.051	1
HCQ	CD16p Mono	FAM20C	0.049	0.71	1
HCQ	CD16p Mono	FAM210A	0.055	0.3	1
HCQ	CD16p Mono	FAM210B	0.033	0.45	1
HCQ	CD16p Mono	FAM212A	-0.26	0.046	1
HCQ	CD16p Mono	FAM212B	0.079	0.33	1
HCQ	CD16p Mono	FAM213A	0.071	0.73	1
HCQ	CD16p Mono	FAM213B	-0.032	0.67	1
HCQ	CD16p Mono	FAM214A	0.092	0.21	1
HCQ	CD16p Mono	FAM214B	-0.027	0.45	1
HCQ	CD16p Mono	FAM216A	0.044	0.56	1
HCQ	CD16p Mono	FAM217B	-0.045	0.37	1
HCQ	CD16p Mono	FAM219A	0.042	0.57	1
HCQ	CD16p Mono	FAM219B	0.039	0.33	1
HCQ	CD16p Mono	FAM21A	0.055	0.3	1
HCQ	CD16p Mono	FAM21C	0.0067	0.86	1
HCQ	CD16p Mono	FAM220A	0.098	0.24	1
HCQ	CD16p Mono	FAM221A	0.1	0.24	1
HCQ	CD16p Mono	FAM222B	-0.066	0.43	1
HCQ	CD16p Mono	FAM225A	-0.17	0.37	1
HCQ	CD16p Mono	FAM228B	-0.023	0.77	1
HCQ	CD16p Mono	FAM24B	0.3	0.087	1
HCQ	CD16p Mono	FAM26E	-0.042	0.9	1
HCQ	CD16p Mono	FAM26F	0.068	0.57	1
HCQ	CD16p Mono	FAM32A	-0.0039	0.89	1
HCQ	CD16p Mono	FAM35A	0.012	0.82	1
HCQ	CD16p Mono	FAM35BP	-0.25	0.16	1
HCQ	CD16p Mono	FAM35DP	-0.21	0.094	1
HCQ	CD16p Mono	FAM3A	-0.017	0.75	1
HCQ	CD16p Mono	FAM3C	-0.035	0.45	1
HCQ	CD16p Mono	FAM43A	-0.037	0.64	1
HCQ	CD16p Mono	FAM45A	0.0089	0.78	1
HCQ	CD16p Mono	FAM45B	-0.023	0.87	1
HCQ	CD16p Mono	FAM46A	0.068	0.21	1
HCQ	CD16p Mono	FAM46B	0.14	0.36	1
HCQ	CD16p Mono	FAM49A	0.023	0.65	1
HCQ	CD16p Mono	FAM49B	-0.056	0.049	1
HCQ	CD16p Mono	FAM50A	0.04	0.2	1
HCQ	CD16p Mono	FAM50B	0.039	0.62	1
HCQ	CD16p Mono	FAM53A	-0.077	0.53	1
HCQ	CD16p Mono	FAM53B	0.27	0.16	1
HCQ	CD16p Mono	FAM53B-AS1	0.19	0.19	1
HCQ	CD16p Mono	FAM53C	-0.12	0.0021	1
HCQ	CD16p Mono	FAM58A	-0.068	0.12	1
HCQ	CD16p Mono	FAM60A	-0.0057	0.89	1
HCQ	CD16p Mono	FAM63A	0.026	0.66	1
HCQ	CD16p Mono	FAM63B	-0.013	0.76	1
HCQ	CD16p Mono	FAM65A	0.053	0.28	1
HCQ	CD16p Mono	FAM65B	0.026	0.58	1
HCQ	CD16p Mono	FAM65C	-0.022	0.87	1
HCQ	CD16p Mono	FAM69A	-0.21	0.069	1
HCQ	CD16p Mono	FAM72A	0.12	0.42	1
HCQ	CD16p Mono	FAM72B	0.38	0.051	1
HCQ	CD16p Mono	FAM72D	0.056	0.75	1
HCQ	CD16p Mono	FAM73A	-0.022	0.69	1
HCQ	CD16p Mono	FAM73B	-0.04	0.42	1
HCQ	CD16p Mono	FAM76A	0.057	0.24	1
HCQ	CD16p Mono	FAM76B	-0.03	0.53	1
HCQ	CD16p Mono	FAM78A	0.08	0.11	1
HCQ	CD16p Mono	FAM86B3P	-0.19	0.13	1
HCQ	CD16p Mono	FAM86C1	0.14	0.32	1
HCQ	CD16p Mono	FAM86DP	0.095	0.38	1
HCQ	CD16p Mono	FAM89A	-0.07	0.63	1
HCQ	CD16p Mono	FAM89B	-0.056	0.32	1
HCQ	CD16p Mono	FAM8A1	-0.011	0.88	1
HCQ	CD16p Mono	FAM91A1	0.0065	0.87	1
HCQ	CD16p Mono	FAM92A1	-0.091	0.46	1
HCQ	CD16p Mono	FAM96A	0.03	0.41	1
HCQ	CD16p Mono	FAM96B	0.078	0.073	1
HCQ	CD16p Mono	FAM98A	-0.0079	0.87	1
HCQ	CD16p Mono	FAM98B	-0.0096	0.94	1
HCQ	CD16p Mono	FAM98C	-0.086	0.088	1
HCQ	CD16p Mono	FAN1	-0.078	0.24	1
HCQ	CD16p Mono	FANCA	-0.048	0.38	1
HCQ	CD16p Mono	FANCB	-0.0083	0.95	1
HCQ	CD16p Mono	FANCC	0.017	0.84	1
HCQ	CD16p Mono	FANCD2	-0.0034	0.96	1
HCQ	CD16p Mono	FANCE	0.012	0.87	1
HCQ	CD16p Mono	FANCF	0.07	0.18	1
HCQ	CD16p Mono	FANCG	-0.0036	0.95	1
HCQ	CD16p Mono	FANCI	0.031	0.63	1
HCQ	CD16p Mono	FANCL	0.03	0.62	1
HCQ	CD16p Mono	FANCM	-0.032	0.6	1
HCQ	CD16p Mono	FAR1	-0.048	0.28	1
HCQ	CD16p Mono	FAR2	0.036	0.67	1
HCQ	CD16p Mono	FARP2	-0.13	0.033	1
HCQ	CD16p Mono	FARS2	-0.034	0.54	1
HCQ	CD16p Mono	FARSA	-0.012	0.73	1
HCQ	CD16p Mono	FARSB	-0.0013	0.98	1
HCQ	CD16p Mono	FAS	-0.054	0.45	1
HCQ	CD16p Mono	FAS-AS1	-0.039	0.82	1
HCQ	CD16p Mono	FASN	0.073	0.62	1
HCQ	CD16p Mono	FASTK	-0.02	0.62	1
HCQ	CD16p Mono	FASTKD1	0.087	0.17	1
HCQ	CD16p Mono	FASTKD2	0.013	0.74	1
HCQ	CD16p Mono	FASTKD3	-0.057	0.23	1
HCQ	CD16p Mono	FASTKD5	0.026	0.46	1
HCQ	CD16p Mono	FAT2	-0.018	0.93	1
HCQ	CD16p Mono	FAU	0.013	0.79	1
HCQ	CD16p Mono	FAXDC2	0.29	0.045	1
HCQ	CD16p Mono	FBF1	-0.032	0.75	1
HCQ	CD16p Mono	FBL	0.02	0.75	1
HCQ	CD16p Mono	FBLN1	-0.26	0.47	1
HCQ	CD16p Mono	FBN2	0.14	0.33	1
HCQ	CD16p Mono	FBP1	-0.045	0.64	1
HCQ	CD16p Mono	FBRS	-0.017	0.84	1
HCQ	CD16p Mono	FBRSL1	0.092	0.24	1
HCQ	CD16p Mono	FBXL12	0.081	0.11	1
HCQ	CD16p Mono	FBXL14	0.044	0.45	1
HCQ	CD16p Mono	FBXL15	-0.015	0.82	1
HCQ	CD16p Mono	FBXL17	0.017	0.84	1
HCQ	CD16p Mono	FBXL18	0.041	0.59	1
HCQ	CD16p Mono	FBXL19-AS1	-0.1	0.38	1
HCQ	CD16p Mono	FBXL20	0.017	0.72	1
HCQ	CD16p Mono	FBXL3	0.015	0.73	1
HCQ	CD16p Mono	FBXL4	-0.033	0.36	1
HCQ	CD16p Mono	FBXL5	-0.016	0.66	1
HCQ	CD16p Mono	FBXL6	0.0058	0.9	1
HCQ	CD16p Mono	FBXL8	-0.028	0.84	1
HCQ	CD16p Mono	FBXO10	0.053	0.69	1
HCQ	CD16p Mono	FBXO11	0.029	0.54	1
HCQ	CD16p Mono	FBXO18	-0.036	0.19	1
HCQ	CD16p Mono	FBXO21	0.0098	0.79	1
HCQ	CD16p Mono	FBXO22	0.0059	0.88	1
HCQ	CD16p Mono	FBXO25	0.024	0.55	1
HCQ	CD16p Mono	FBXO28	-0.058	0.14	1
HCQ	CD16p Mono	FBXO3	0.014	0.73	1
HCQ	CD16p Mono	FBXO30	0.015	0.8	1
HCQ	CD16p Mono	FBXO31	-0.015	0.84	1
HCQ	CD16p Mono	FBXO32	-0.038	0.68	1
HCQ	CD16p Mono	FBXO33	-0.028	0.44	1
HCQ	CD16p Mono	FBXO34	-0.0057	0.86	1
HCQ	CD16p Mono	FBXO38	-0.052	0.28	1
HCQ	CD16p Mono	FBXO4	0.027	0.64	1
HCQ	CD16p Mono	FBXO40	0.19	0.3	1
HCQ	CD16p Mono	FBXO41	0.045	0.65	1
HCQ	CD16p Mono	FBXO42	-0.019	0.48	1
HCQ	CD16p Mono	FBXO44	-0.062	0.48	1
HCQ	CD16p Mono	FBXO45	0.0059	0.87	1
HCQ	CD16p Mono	FBXO46	0.053	0.25	1
HCQ	CD16p Mono	FBXO48	0.084	0.32	1
HCQ	CD16p Mono	FBXO5	-0.018	0.78	1
HCQ	CD16p Mono	FBXO6	-0.022	0.76	1
HCQ	CD16p Mono	FBXO7	-0.021	0.46	1
HCQ	CD16p Mono	FBXO8	0.021	0.65	1
HCQ	CD16p Mono	FBXO9	0.0024	0.93	1
HCQ	CD16p Mono	FBXW11	-0.0065	0.89	1
HCQ	CD16p Mono	FBXW2	-0.008	0.8	1
HCQ	CD16p Mono	FBXW4	0.11	0.1	1
HCQ	CD16p Mono	FBXW4P1	0.077	0.68	1
HCQ	CD16p Mono	FBXW5	-0.056	0.22	1
HCQ	CD16p Mono	FBXW7	-0.011	0.8	1
HCQ	CD16p Mono	FBXW8	-0.021	0.85	1
HCQ	CD16p Mono	FBXW9	-0.062	0.42	1
HCQ	CD16p Mono	FCAR	-0.077	0.76	1
HCQ	CD16p Mono	FCER1G	0.014	0.73	1
HCQ	CD16p Mono	FCER2	0.38	0.35	1
HCQ	CD16p Mono	FCF1	-0.017	0.67	1
HCQ	CD16p Mono	FCGBP	0.17	0.56	1
HCQ	CD16p Mono	FCGR1A	-0.2	0.21	1
HCQ	CD16p Mono	FCGR1B	-0.16	0.19	1
HCQ	CD16p Mono	FCGR1C	-0.28	0.18	1
HCQ	CD16p Mono	FCGR2A	0.098	0.055	1
HCQ	CD16p Mono	FCGR2B	0.23	0.15	1
HCQ	CD16p Mono	FCGR2C	0.2	0.11	1
HCQ	CD16p Mono	FCGR3A	-0.038	0.42	1
HCQ	CD16p Mono	FCGR3B	0.15	0.56	1
HCQ	CD16p Mono	FCGRT	0.015	0.79	1
HCQ	CD16p Mono	FCHO1	-0.009	0.84	1
HCQ	CD16p Mono	FCHO2	-0.0062	0.93	1
HCQ	CD16p Mono	FCHSD1	-0.052	0.28	1
HCQ	CD16p Mono	FCHSD2	-0.035	0.53	1
HCQ	CD16p Mono	FCMR	0.023	0.91	1
HCQ	CD16p Mono	FCN1	0.0053	0.94	1
HCQ	CD16p Mono	FCRL1	-0.48	0.011	1
HCQ	CD16p Mono	FCRL2	-0.19	0.55	1
HCQ	CD16p Mono	FCRL6	-0.0027	0.99	1
HCQ	CD16p Mono	FCRLB	0.031	0.89	1
HCQ	CD16p Mono	FDFT1	-0.013	0.75	1
HCQ	CD16p Mono	FDPS	0.065	0.055	1
HCQ	CD16p Mono	FDPSP2	0.18	0.13	1
HCQ	CD16p Mono	FDX1	-0.006	0.88	1
HCQ	CD16p Mono	FDX1L	-0.07	0.26	1
HCQ	CD16p Mono	FDXACB1	-0.073	0.19	1
HCQ	CD16p Mono	FDXR	-0.24	0.16	1
HCQ	CD16p Mono	FECH	-0.053	0.34	1
HCQ	CD16p Mono	FEM1A	-0.07	0.055	1
HCQ	CD16p Mono	FEM1B	-0.068	0.11	1
HCQ	CD16p Mono	FEM1C	0.013	0.84	1
HCQ	CD16p Mono	FEN1	-0.027	0.51	1
HCQ	CD16p Mono	FER	0.0062	0.91	1
HCQ	CD16p Mono	FERMT3	-0.025	0.61	1
HCQ	CD16p Mono	FES	0.00061	0.99	1
HCQ	CD16p Mono	FEZ2	0.052	0.43	1
HCQ	CD16p Mono	FFAR2	-0.03	0.83	1
HCQ	CD16p Mono	FFAR4	-0.05	0.79	1
HCQ	CD16p Mono	FGD1	-0.0027	0.98	1
HCQ	CD16p Mono	FGD2	-0.016	0.79	1
HCQ	CD16p Mono	FGD3	-0.029	0.45	1
HCQ	CD16p Mono	FGD4	0.023	0.61	1
HCQ	CD16p Mono	FGD5-AS1	-0.019	0.53	1
HCQ	CD16p Mono	FGD6	0.052	0.4	1
HCQ	CD16p Mono	FGF11	-0.092	0.58	1
HCQ	CD16p Mono	FGFBP3	0.057	0.65	1
HCQ	CD16p Mono	FGFR1	0.025	0.9	1
HCQ	CD16p Mono	FGFR1OP	0.027	0.61	1
HCQ	CD16p Mono	FGFR1OP2	-0.032	0.3	1
HCQ	CD16p Mono	FGFRL1	-0.097	0.53	1
HCQ	CD16p Mono	FGGY	-0.024	0.79	1
HCQ	CD16p Mono	FGL2	-0.078	0.21	1
HCQ	CD16p Mono	FGR	-0.001	0.98	1
HCQ	CD16p Mono	FH	0.018	0.56	1
HCQ	CD16p Mono	FHAD1	0.24	0.3	1
HCQ	CD16p Mono	FHIT	-0.047	0.65	1
HCQ	CD16p Mono	FHL3	0.023	0.83	1
HCQ	CD16p Mono	FHOD1	0.09	0.17	1
HCQ	CD16p Mono	FIBCD1	-0.23	0.45	1
HCQ	CD16p Mono	FIBP	-0.0057	0.88	1
HCQ	CD16p Mono	FICD	-0.049	0.49	1
HCQ	CD16p Mono	FIG4	-0.061	0.059	1
HCQ	CD16p Mono	FIGNL1	0.041	0.53	1
HCQ	CD16p Mono	FILIP1L	0.13	0.51	1
HCQ	CD16p Mono	FIP1L1	0.014	0.57	1
HCQ	CD16p Mono	FIRRE	0.025	0.83	1
HCQ	CD16p Mono	FIS1	-0.012	0.75	1
HCQ	CD16p Mono	FITM2	-0.02	0.85	1
HCQ	CD16p Mono	FIZ1	0.058	0.41	1
HCQ	CD16p Mono	FKBP11	0.12	0.29	1
HCQ	CD16p Mono	FKBP14	-0.085	0.27	1
HCQ	CD16p Mono	FKBP15	-0.01	0.81	1
HCQ	CD16p Mono	FKBP1A	0.11	0.014	1
HCQ	CD16p Mono	FKBP1B	0.4	0.031	1
HCQ	CD16p Mono	FKBP2	0.0058	0.91	1
HCQ	CD16p Mono	FKBP3	0.018	0.67	1
HCQ	CD16p Mono	FKBP4	0.037	0.6	1
HCQ	CD16p Mono	FKBP5	-0.015	0.95	1
HCQ	CD16p Mono	FKBP8	0.018	0.75	1
HCQ	CD16p Mono	FKBP9	-0.14	0.25	1
HCQ	CD16p Mono	FKBPL	0.0092	0.91	1
HCQ	CD16p Mono	FKRP	0.033	0.62	1
HCQ	CD16p Mono	FKTN	0.087	0.21	1
HCQ	CD16p Mono	FLAD1	0.022	0.45	1
HCQ	CD16p Mono	FLCN	0.06	0.42	1
HCQ	CD16p Mono	FLI1	0.00052	0.98	1
HCQ	CD16p Mono	FLII	-0.042	0.18	1
HCQ	CD16p Mono	FLJ10038	0.028	0.65	1
HCQ	CD16p Mono	FLJ20021	0.18	0.2	1
HCQ	CD16p Mono	FLJ27354	-0.11	0.4	1
HCQ	CD16p Mono	FLJ32255	-0.017	0.8	1
HCQ	CD16p Mono	FLJ37453	0.033	0.66	1
HCQ	CD16p Mono	FLJ38122	-0.082	0.32	1
HCQ	CD16p Mono	FLJ42393	-0.057	0.76	1
HCQ	CD16p Mono	FLJ42627	0.2	0.22	1
HCQ	CD16p Mono	FLJ45513	0.23	0.15	1
HCQ	CD16p Mono	FLJ46906	0.063	0.5	1
HCQ	CD16p Mono	FLNA	-0.033	0.66	1
HCQ	CD16p Mono	FLNB	-0.072	0.55	1
HCQ	CD16p Mono	FLOT1	-0.0068	0.94	1
HCQ	CD16p Mono	FLOT2	-0.034	0.4	1
HCQ	CD16p Mono	FLT1	-0.5	0.044	1
HCQ	CD16p Mono	FLT3	0.15	0.64	1
HCQ	CD16p Mono	FLT3LG	0.0056	0.93	1
HCQ	CD16p Mono	FLVCR1	0.041	0.56	1
HCQ	CD16p Mono	FLVCR1-AS1	0.2	0.29	1
HCQ	CD16p Mono	FLVCR2	0.00083	0.99	1
HCQ	CD16p Mono	FLYWCH1	-0.23	0.00097	1
HCQ	CD16p Mono	FLYWCH2	-0.044	0.5	1
HCQ	CD16p Mono	FMN1	0.22	0.57	1
HCQ	CD16p Mono	FMNL1	0.027	0.52	1
HCQ	CD16p Mono	FMNL2	-0.21	0.083	1
HCQ	CD16p Mono	FMNL3	-0.12	0.18	1
HCQ	CD16p Mono	FMO4	0.087	0.23	1
HCQ	CD16p Mono	FMO5	0.013	0.87	1
HCQ	CD16p Mono	FMR1	0.072	0.38	1
HCQ	CD16p Mono	FN1	-0.8	0.1	1
HCQ	CD16p Mono	FN3KRP	0.059	0.29	1
HCQ	CD16p Mono	FNBP1	0.0098	0.76	1
HCQ	CD16p Mono	FNBP4	0.023	0.51	1
HCQ	CD16p Mono	FNDC3A	-0.013	0.81	1
HCQ	CD16p Mono	FNDC3B	-0.069	0.25	1
HCQ	CD16p Mono	FNIP1	0.015	0.74	1
HCQ	CD16p Mono	FNIP2	-0.0088	0.89	1
HCQ	CD16p Mono	FNTA	0.014	0.65	1
HCQ	CD16p Mono	FOCAD	-0.04	0.57	1
HCQ	CD16p Mono	FOLR2	0.018	0.88	1
HCQ	CD16p Mono	FOLR3	-0.83	0.03	1
HCQ	CD16p Mono	FOPNL	-0.014	0.75	1
HCQ	CD16p Mono	FOS	-0.23	0.32	1
HCQ	CD16p Mono	FOSB	-0.39	0.19	1
HCQ	CD16p Mono	FOSL1	0.033	0.86	1
HCQ	CD16p Mono	FOSL2	-0.053	0.33	1
HCQ	CD16p Mono	FOXD2-AS1	0.057	0.74	1
HCQ	CD16p Mono	FOXJ2	-0.067	0.19	1
HCQ	CD16p Mono	FOXJ3	-0.017	0.72	1
HCQ	CD16p Mono	FOXK1	-0.024	0.68	1
HCQ	CD16p Mono	FOXK2	0.087	0.14	1
HCQ	CD16p Mono	FOXN2	0.018	0.7	1
HCQ	CD16p Mono	FOXN3	-0.043	0.19	1
HCQ	CD16p Mono	FOXN3-AS1	0.17	0.1	1
HCQ	CD16p Mono	FOXO1	0.13	0.1	1
HCQ	CD16p Mono	FOXO3	0.0098	0.84	1
HCQ	CD16p Mono	FOXO3B	-0.011	0.95	1
HCQ	CD16p Mono	FOXO4	0.042	0.69	1
HCQ	CD16p Mono	FOXP1	0.018	0.64	1
HCQ	CD16p Mono	FOXP1-AS1	0.075	0.6	1
HCQ	CD16p Mono	FOXP4	0.067	0.45	1
HCQ	CD16p Mono	FOXRED1	0.021	0.61	1
HCQ	CD16p Mono	FOXRED2	-0.097	0.28	1
HCQ	CD16p Mono	FPGS	-0.088	0.1	1
HCQ	CD16p Mono	FPGT	0.028	0.58	1
HCQ	CD16p Mono	FPR1	-0.018	0.78	1
HCQ	CD16p Mono	FPR2	-0.068	0.4	1
HCQ	CD16p Mono	FPR3	0.052	0.82	1
HCQ	CD16p Mono	FRA10AC1	0.049	0.37	1
HCQ	CD16p Mono	FRAT1	-0.0064	0.91	1
HCQ	CD16p Mono	FRAT2	0.015	0.69	1
HCQ	CD16p Mono	FRG1	0.039	0.28	1
HCQ	CD16p Mono	FRG1BP	0.11	0.55	1
HCQ	CD16p Mono	FRG1CP	0.13	0.42	1
HCQ	CD16p Mono	FRG1HP	0.026	0.75	1
HCQ	CD16p Mono	FRMD3	-0.16	0.18	1
HCQ	CD16p Mono	FRMD4A	-0.18	0.096	1
HCQ	CD16p Mono	FRMD4B	0.07	0.5	1
HCQ	CD16p Mono	FRMD6	-0.016	0.95	1
HCQ	CD16p Mono	FRMD8	-0.023	0.56	1
HCQ	CD16p Mono	FRRS1	0.11	0.49	1
HCQ	CD16p Mono	FRS2	-0.025	0.6	1
HCQ	CD16p Mono	FRS3	-0.092	0.31	1
HCQ	CD16p Mono	FRY	0.0094	0.92	1
HCQ	CD16p Mono	FRY-AS1	-0.11	0.53	1
HCQ	CD16p Mono	FRYL	0.046	0.44	1
HCQ	CD16p Mono	FSD1L	-0.042	0.63	1
HCQ	CD16p Mono	FSD2	0.032	0.82	1
HCQ	CD16p Mono	FSIP1	0.048	0.76	1
HCQ	CD16p Mono	FSTL3	-0.079	0.36	1
HCQ	CD16p Mono	FTCDNL1	-0.18	0.089	1
HCQ	CD16p Mono	FTH1	0.026	0.62	1
HCQ	CD16p Mono	FTL	0.03	0.54	1
HCQ	CD16p Mono	FTO	-0.018	0.68	1
HCQ	CD16p Mono	FTSJ1	-0.017	0.58	1
HCQ	CD16p Mono	FTSJ2	-0.021	0.52	1
HCQ	CD16p Mono	FTSJ3	-0.019	0.54	1
HCQ	CD16p Mono	FTX	0.0043	0.95	1
HCQ	CD16p Mono	FUBP1	0.051	0.078	1
HCQ	CD16p Mono	FUBP3	-0.04	0.17	1
HCQ	CD16p Mono	FUCA1	-0.14	0.18	1
HCQ	CD16p Mono	FUCA2	-0.045	0.17	1
HCQ	CD16p Mono	FUK	0.0015	0.98	1
HCQ	CD16p Mono	FUNDC1	-0.077	0.41	1
HCQ	CD16p Mono	FUNDC2	-0.02	0.57	1
HCQ	CD16p Mono	FUOM	-0.076	0.35	1
HCQ	CD16p Mono	FURIN	-0.014	0.83	1
HCQ	CD16p Mono	FUS	0.023	0.73	1
HCQ	CD16p Mono	FUT10	0.24	0.42	1
HCQ	CD16p Mono	FUT11	-0.036	0.46	1
HCQ	CD16p Mono	FUT4	-0.027	0.62	1
HCQ	CD16p Mono	FUT7	0.03	0.88	1
HCQ	CD16p Mono	FUT8	-0.028	0.7	1
HCQ	CD16p Mono	FUZ	-0.12	0.27	1
HCQ	CD16p Mono	FXN	0.034	0.55	1
HCQ	CD16p Mono	FXR1	0.023	0.46	1
HCQ	CD16p Mono	FXR2	0.011	0.74	1
HCQ	CD16p Mono	FXYD5	-0.022	0.64	1
HCQ	CD16p Mono	FXYD6	0.073	0.63	1
HCQ	CD16p Mono	FYB	-0.021	0.6	1
HCQ	CD16p Mono	FYCO1	-0.047	0.56	1
HCQ	CD16p Mono	FYN	-0.0003	1	1
HCQ	CD16p Mono	FYTTD1	0.00019	1	1
HCQ	CD16p Mono	FZD1	-0.039	0.5	1
HCQ	CD16p Mono	FZD2	0.15	0.34	1
HCQ	CD16p Mono	FZD5	-0.25	0.21	1
HCQ	CD16p Mono	FZR1	-0.028	0.55	1
HCQ	CD16p Mono	G0S2	-0.17	0.66	1
HCQ	CD16p Mono	G2E3	0.011	0.8	1
HCQ	CD16p Mono	G3BP1	0.014	0.67	1
HCQ	CD16p Mono	G3BP2	-0.017	0.65	1
HCQ	CD16p Mono	G6PC3	0.061	0.14	1
HCQ	CD16p Mono	G6PD	0.031	0.69	1
HCQ	CD16p Mono	GAA	-0.13	0.04	1
HCQ	CD16p Mono	GAB1	0.073	0.34	1
HCQ	CD16p Mono	GAB2	0.0022	0.97	1
HCQ	CD16p Mono	GAB3	0.031	0.39	1
HCQ	CD16p Mono	GABARAP	0.034	0.39	1
HCQ	CD16p Mono	GABARAPL1	-0.033	0.66	1
HCQ	CD16p Mono	GABARAPL2	0.016	0.6	1
HCQ	CD16p Mono	GABBR1	0.15	0.067	1
HCQ	CD16p Mono	GABPA	0.0092	0.83	1
HCQ	CD16p Mono	GABPB1	-0.004	0.93	1
HCQ	CD16p Mono	GABPB1-AS1	0.17	0.02	1
HCQ	CD16p Mono	GABPB2	0.0011	0.99	1
HCQ	CD16p Mono	GABRR2	0.068	0.66	1
HCQ	CD16p Mono	GADD45A	-0.14	0.2	1
HCQ	CD16p Mono	GADD45B	-0.081	0.18	1
HCQ	CD16p Mono	GADD45GIP1	0.0023	0.97	1
HCQ	CD16p Mono	GAK	-0.061	0.098	1
HCQ	CD16p Mono	GALC	-0.1	0.051	1
HCQ	CD16p Mono	GALE	-0.13	0.07	1
HCQ	CD16p Mono	GALK1	-0.042	0.46	1
HCQ	CD16p Mono	GALK2	-0.024	0.57	1
HCQ	CD16p Mono	GALM	-0.052	0.73	1
HCQ	CD16p Mono	GALNS	-0.067	0.28	1
HCQ	CD16p Mono	GALNT1	-0.0025	0.94	1
HCQ	CD16p Mono	GALNT10	0.02	0.68	1
HCQ	CD16p Mono	GALNT11	-0.028	0.37	1
HCQ	CD16p Mono	GALNT2	-0.051	0.31	1
HCQ	CD16p Mono	GALNT3	-0.014	0.82	1
HCQ	CD16p Mono	GALNT4	0.2	0.085	1
HCQ	CD16p Mono	GALNT6	0.027	0.54	1
HCQ	CD16p Mono	GALNT7	0.048	0.36	1
HCQ	CD16p Mono	GALNTL6	0.065	0.87	1
HCQ	CD16p Mono	GALT	0.025	0.46	1
HCQ	CD16p Mono	GAN	-0.035	0.73	1
HCQ	CD16p Mono	GANAB	-0.0071	0.85	1
HCQ	CD16p Mono	GANC	0.017	0.69	1
HCQ	CD16p Mono	GAPDH	-0.045	0.21	1
HCQ	CD16p Mono	GAPDHS	0.011	0.91	1
HCQ	CD16p Mono	GAPT	0.12	0.12	1
HCQ	CD16p Mono	GAPVD1	0.0033	0.93	1
HCQ	CD16p Mono	GAR1	0.021	0.77	1
HCQ	CD16p Mono	GAREM	-0.33	0.33	1
HCQ	CD16p Mono	GARNL3	0.019	0.92	1
HCQ	CD16p Mono	GARS	-0.027	0.23	1
HCQ	CD16p Mono	GART	0.0072	0.84	1
HCQ	CD16p Mono	GAS2L1	0.087	0.41	1
HCQ	CD16p Mono	GAS2L3	0.028	0.79	1
HCQ	CD16p Mono	GAS5	0.055	0.41	1
HCQ	CD16p Mono	GAS6	-0.16	0.36	1
HCQ	CD16p Mono	GAS6-AS1	-0.28	0.16	1
HCQ	CD16p Mono	GAS7	0.042	0.49	1
HCQ	CD16p Mono	GAS8	-0.061	0.5	1
HCQ	CD16p Mono	GATAD1	0.022	0.59	1
HCQ	CD16p Mono	GATAD2A	-0.041	0.39	1
HCQ	CD16p Mono	GATAD2B	0.12	0.12	1
HCQ	CD16p Mono	GATB	-0.019	0.65	1
HCQ	CD16p Mono	GATC	0.056	0.09	1
HCQ	CD16p Mono	GATM	-0.094	0.63	1
HCQ	CD16p Mono	GATS	0.085	0.47	1
HCQ	CD16p Mono	GATSL2	0.23	0.034	1
HCQ	CD16p Mono	GATSL3	0.049	0.62	1
HCQ	CD16p Mono	GBA	-0.0036	0.93	1
HCQ	CD16p Mono	GBA2	0.0047	0.88	1
HCQ	CD16p Mono	GBAP1	-0.096	0.58	1
HCQ	CD16p Mono	GBAS	-0.026	0.48	1
HCQ	CD16p Mono	GBE1	-0.0012	0.98	1
HCQ	CD16p Mono	GBF1	-0.047	0.36	1
HCQ	CD16p Mono	GBGT1	0.088	0.29	1
HCQ	CD16p Mono	GBP1	-0.11	0.39	1
HCQ	CD16p Mono	GBP1P1	-0.22	0.36	1
HCQ	CD16p Mono	GBP2	-0.13	0.097	1
HCQ	CD16p Mono	GBP3	0.022	0.85	1
HCQ	CD16p Mono	GBP4	-0.064	0.51	1
HCQ	CD16p Mono	GBP5	-0.17	0.26	1
HCQ	CD16p Mono	GCA	-0.055	0.28	1
HCQ	CD16p Mono	GCC1	-0.0043	0.9	1
HCQ	CD16p Mono	GCC2	0.0031	0.96	1
HCQ	CD16p Mono	GCDH	0.053	0.25	1
HCQ	CD16p Mono	GCFC2	0.032	0.51	1
HCQ	CD16p Mono	GCH1	-0.082	0.059	1
HCQ	CD16p Mono	GCHFR	-0.03	0.72	1
HCQ	CD16p Mono	GCLC	0.043	0.61	1
HCQ	CD16p Mono	GCLM	-0.086	0.24	1
HCQ	CD16p Mono	GCN1	0.035	0.59	1
HCQ	CD16p Mono	GCNT1	-0.088	0.16	1
HCQ	CD16p Mono	GCNT2	0.14	0.1	1
HCQ	CD16p Mono	GCNT7	-0.07	0.66	1
HCQ	CD16p Mono	GCSH	0.17	0.14	1
HCQ	CD16p Mono	GDAP1	-0.081	0.1	1
HCQ	CD16p Mono	GDAP2	-0.0085	0.8	1
HCQ	CD16p Mono	GDE1	-0.0076	0.82	1
HCQ	CD16p Mono	GDF11	0.22	0.18	1
HCQ	CD16p Mono	GDF15	0.046	0.73	1
HCQ	CD16p Mono	GDI1	0.049	0.17	1
HCQ	CD16p Mono	GDI2	-0.013	0.61	1
HCQ	CD16p Mono	GDPD1	0.041	0.78	1
HCQ	CD16p Mono	GDPD5	-0.022	0.89	1
HCQ	CD16p Mono	GDPGP1	-0.023	0.89	1
HCQ	CD16p Mono	GEMIN2	0.0045	0.92	1
HCQ	CD16p Mono	GEMIN4	-0.0016	0.97	1
HCQ	CD16p Mono	GEMIN5	0.094	0.035	1
HCQ	CD16p Mono	GEMIN6	-0.013	0.79	1
HCQ	CD16p Mono	GEMIN7	0.013	0.77	1
HCQ	CD16p Mono	GEMIN8	-0.059	0.24	1
HCQ	CD16p Mono	GEN1	0.079	0.33	1
HCQ	CD16p Mono	GET4	-0.016	0.71	1
HCQ	CD16p Mono	GFER	0.037	0.51	1
HCQ	CD16p Mono	GFI1B	-0.1	0.81	1
HCQ	CD16p Mono	GFM1	-0.0075	0.81	1
HCQ	CD16p Mono	GFM2	-0.0076	0.84	1
HCQ	CD16p Mono	GFOD1	0.075	0.39	1
HCQ	CD16p Mono	GFOD2	0.056	0.28	1
HCQ	CD16p Mono	GFPT1	-0.0059	0.92	1
HCQ	CD16p Mono	GFRA2	0.0072	0.97	1
HCQ	CD16p Mono	GGA1	0.02	0.56	1
HCQ	CD16p Mono	GGA2	0.0079	0.8	1
HCQ	CD16p Mono	GGA3	0.041	0.52	1
HCQ	CD16p Mono	GGACT	-0.037	0.8	1
HCQ	CD16p Mono	GGCT	0.068	0.17	1
HCQ	CD16p Mono	GGCX	-0.021	0.61	1
HCQ	CD16p Mono	GGH	-0.11	0.28	1
HCQ	CD16p Mono	GGNBP2	0.018	0.58	1
HCQ	CD16p Mono	GGPS1	0.044	0.31	1
HCQ	CD16p Mono	GGT1	-0.072	0.45	1
HCQ	CD16p Mono	GGT7	0.0061	0.95	1
HCQ	CD16p Mono	GGTA1P	0.079	0.61	1
HCQ	CD16p Mono	GHDC	0.017	0.73	1
HCQ	CD16p Mono	GHITM	-0.015	0.59	1
HCQ	CD16p Mono	GHRL	0.012	0.94	1
HCQ	CD16p Mono	GHRLOS	0.023	0.86	1
HCQ	CD16p Mono	GID4	-0.03	0.59	1
HCQ	CD16p Mono	GID8	0.017	0.62	1
HCQ	CD16p Mono	GIGYF1	0.064	0.48	1
HCQ	CD16p Mono	GIGYF2	0.011	0.78	1
HCQ	CD16p Mono	GIMAP1	0.05	0.41	1
HCQ	CD16p Mono	GIMAP2	0.067	0.19	1
HCQ	CD16p Mono	GIMAP4	0.028	0.66	1
HCQ	CD16p Mono	GIMAP6	0.0076	0.92	1
HCQ	CD16p Mono	GIMAP7	0.088	0.06	1
HCQ	CD16p Mono	GIMAP8	0.026	0.66	1
HCQ	CD16p Mono	GIN1	0.1	0.061	1
HCQ	CD16p Mono	GINM1	0.036	0.38	1
HCQ	CD16p Mono	GINS1	0.064	0.68	1
HCQ	CD16p Mono	GINS2	0.18	0.3	1
HCQ	CD16p Mono	GINS3	0.064	0.54	1
HCQ	CD16p Mono	GINS4	-0.039	0.77	1
HCQ	CD16p Mono	GIPC1	-0.092	0.35	1
HCQ	CD16p Mono	GIT1	0.023	0.61	1
HCQ	CD16p Mono	GIT2	0.0096	0.67	1
HCQ	CD16p Mono	GJD3	0.059	0.66	1
HCQ	CD16p Mono	GK	-0.011	0.88	1
HCQ	CD16p Mono	GK5	-0.06	0.42	1
HCQ	CD16p Mono	GKAP1	0.25	0.071	1
HCQ	CD16p Mono	GLA	-0.0044	0.91	1
HCQ	CD16p Mono	GLB1	-0.042	0.26	1
HCQ	CD16p Mono	GLB1L	0.068	0.64	1
HCQ	CD16p Mono	GLCCI1	0.096	0.33	1
HCQ	CD16p Mono	GLCE	-0.075	0.17	1
HCQ	CD16p Mono	GLDN	0.1	0.79	1
HCQ	CD16p Mono	GLE1	-0.0011	0.97	1
HCQ	CD16p Mono	GLG1	-0.014	0.63	1
HCQ	CD16p Mono	GLI4	-0.0043	0.95	1
HCQ	CD16p Mono	GLIDR	0.028	0.84	1
HCQ	CD16p Mono	GLIPR1	0.081	0.016	1
HCQ	CD16p Mono	GLIPR2	-0.0024	0.96	1
HCQ	CD16p Mono	GLMN	0.079	0.2	1
HCQ	CD16p Mono	GLMP	-0.017	0.82	1
HCQ	CD16p Mono	GLO1	-0.0014	0.97	1
HCQ	CD16p Mono	GLOD4	0.032	0.31	1
HCQ	CD16p Mono	GLRX	0.045	0.37	1
HCQ	CD16p Mono	GLRX2	-0.06	0.27	1
HCQ	CD16p Mono	GLRX3	0.015	0.61	1
HCQ	CD16p Mono	GLRX5	-0.011	0.76	1
HCQ	CD16p Mono	GLS	-0.037	0.46	1
HCQ	CD16p Mono	GLT1D1	-0.0067	0.94	1
HCQ	CD16p Mono	GLT8D1	-0.0088	0.77	1
HCQ	CD16p Mono	GLTP	0.065	0.31	1
HCQ	CD16p Mono	GLTPD2	-0.17	0.17	1
HCQ	CD16p Mono	GLTSCR1	-0.058	0.64	1
HCQ	CD16p Mono	GLTSCR1L	0.073	0.11	1
HCQ	CD16p Mono	GLTSCR2	-0.043	0.45	1
HCQ	CD16p Mono	GLUD1	-0.0058	0.83	1
HCQ	CD16p Mono	GLUD1P3	0.12	0.15	1
HCQ	CD16p Mono	GLUL	0.015	0.85	1
HCQ	CD16p Mono	GLYCTK	-0.077	0.25	1
HCQ	CD16p Mono	GLYR1	0.0056	0.86	1
HCQ	CD16p Mono	GM2A	-0.2	0.044	1
HCQ	CD16p Mono	GMCL1	-0.011	0.8	1
HCQ	CD16p Mono	GMDS	-0.016	0.72	1
HCQ	CD16p Mono	GMDS-AS1	0.0089	0.92	1
HCQ	CD16p Mono	GMEB1	-0.00013	1	1
HCQ	CD16p Mono	GMEB2	0.0037	0.94	1
HCQ	CD16p Mono	GMFB	0.014	0.74	1
HCQ	CD16p Mono	GMFG	0.047	0.28	1
HCQ	CD16p Mono	GMIP	-0.028	0.48	1
HCQ	CD16p Mono	GMNN	0.09	0.18	1
HCQ	CD16p Mono	GMPPA	-0.0098	0.77	1
HCQ	CD16p Mono	GMPPB	-0.027	0.56	1
HCQ	CD16p Mono	GMPR	0.22	0.25	1
HCQ	CD16p Mono	GMPR2	-0.0046	0.86	1
HCQ	CD16p Mono	GMPS	-0.028	0.39	1
HCQ	CD16p Mono	GNA11	-0.18	0.11	1
HCQ	CD16p Mono	GNA12	-0.043	0.4	1
HCQ	CD16p Mono	GNA13	0.0052	0.89	1
HCQ	CD16p Mono	GNA15	0.026	0.72	1
HCQ	CD16p Mono	GNAI1	0.024	0.9	1
HCQ	CD16p Mono	GNAI2	-0.0058	0.83	1
HCQ	CD16p Mono	GNAI3	-0.0068	0.83	1
HCQ	CD16p Mono	GNAL	0.093	0.48	1
HCQ	CD16p Mono	GNAQ	0.042	0.39	1
HCQ	CD16p Mono	GNAS	0.018	0.65	1
HCQ	CD16p Mono	GNAT2	0.2	0.095	1
HCQ	CD16p Mono	GNB1	-0.038	0.11	1
HCQ	CD16p Mono	GNB1L	-0.13	0.11	1
HCQ	CD16p Mono	GNB2	0.055	0.28	1
HCQ	CD16p Mono	GNB2L1	-0.012	0.75	1
HCQ	CD16p Mono	GNB4	-0.03	0.39	1
HCQ	CD16p Mono	GNB5	0.0081	0.93	1
HCQ	CD16p Mono	GNE	-0.03	0.63	1
HCQ	CD16p Mono	GNG2	0.02	0.81	1
HCQ	CD16p Mono	GNG5	-0.0083	0.85	1
HCQ	CD16p Mono	GNGT2	-0.015	0.76	1
HCQ	CD16p Mono	GNL1	-0.031	0.47	1
HCQ	CD16p Mono	GNL2	-0.011	0.72	1
HCQ	CD16p Mono	GNL3	0.015	0.75	1
HCQ	CD16p Mono	GNL3L	0.049	0.23	1
HCQ	CD16p Mono	GNLY	-0.19	0.62	1
HCQ	CD16p Mono	GNMT	0.045	0.75	1
HCQ	CD16p Mono	GNPAT	-0.026	0.38	1
HCQ	CD16p Mono	GNPDA1	0.025	0.59	1
HCQ	CD16p Mono	GNPDA2	-0.071	0.31	1
HCQ	CD16p Mono	GNPNAT1	-0.096	0.11	1
HCQ	CD16p Mono	GNPTAB	-0.07	0.059	1
HCQ	CD16p Mono	GNPTG	0.0055	0.87	1
HCQ	CD16p Mono	GNS	-0.063	0.13	1
HCQ	CD16p Mono	GOLGA1	-0.012	0.75	1
HCQ	CD16p Mono	GOLGA2	-0.063	0.31	1
HCQ	CD16p Mono	GOLGA3	-0.00066	0.99	1
HCQ	CD16p Mono	GOLGA4	0.033	0.29	1
HCQ	CD16p Mono	GOLGA5	0.0029	0.91	1
HCQ	CD16p Mono	GOLGA7	0.0027	0.91	1
HCQ	CD16p Mono	GOLGA8A	-0.19	0.44	1
HCQ	CD16p Mono	GOLGA8B	0.043	0.82	1
HCQ	CD16p Mono	GOLGB1	0.029	0.32	1
HCQ	CD16p Mono	GOLIM4	0.06	0.53	1
HCQ	CD16p Mono	GOLM1	-0.051	0.69	1
HCQ	CD16p Mono	GOLPH3	-0.027	0.4	1
HCQ	CD16p Mono	GOLPH3L	0.077	0.46	1
HCQ	CD16p Mono	GOLT1B	0.0013	0.98	1
HCQ	CD16p Mono	GON4L	0.03	0.48	1
HCQ	CD16p Mono	GOPC	0.024	0.55	1
HCQ	CD16p Mono	GORAB	0.036	0.42	1
HCQ	CD16p Mono	GORASP1	-0.0024	0.93	1
HCQ	CD16p Mono	GORASP2	0.031	0.25	1
HCQ	CD16p Mono	GOSR1	0.011	0.71	1
HCQ	CD16p Mono	GOSR2	-0.025	0.38	1
HCQ	CD16p Mono	GOT1	-0.028	0.54	1
HCQ	CD16p Mono	GOT2	0.00042	0.99	1
HCQ	CD16p Mono	GP6	-0.017	0.93	1
HCQ	CD16p Mono	GPA33	0.07	0.59	1
HCQ	CD16p Mono	GPAA1	-0.0016	0.97	1
HCQ	CD16p Mono	GPALPP1	-0.015	0.77	1
HCQ	CD16p Mono	GPAM	0.066	0.49	1
HCQ	CD16p Mono	GPANK1	0.04	0.39	1
HCQ	CD16p Mono	GPAT2	0.033	0.89	1
HCQ	CD16p Mono	GPAT3	-0.0089	0.9	1
HCQ	CD16p Mono	GPAT4	-0.023	0.64	1
HCQ	CD16p Mono	GPATCH1	0.03	0.47	1
HCQ	CD16p Mono	GPATCH11	-0.032	0.7	1
HCQ	CD16p Mono	GPATCH2	0.088	0.083	1
HCQ	CD16p Mono	GPATCH2L	-0.0035	0.94	1
HCQ	CD16p Mono	GPATCH3	-0.00019	1	1
HCQ	CD16p Mono	GPATCH4	0.04	0.46	1
HCQ	CD16p Mono	GPATCH8	0.033	0.14	1
HCQ	CD16p Mono	GPBAR1	-0.019	0.71	1
HCQ	CD16p Mono	GPBP1	0.022	0.54	1
HCQ	CD16p Mono	GPBP1L1	0.019	0.51	1
HCQ	CD16p Mono	GPCPD1	0.044	0.28	1
HCQ	CD16p Mono	GPD1L	-0.032	0.54	1
HCQ	CD16p Mono	GPD2	-0.0038	0.97	1
HCQ	CD16p Mono	GPER1	-0.081	0.77	1
HCQ	CD16p Mono	GPHN	-0.046	0.51	1
HCQ	CD16p Mono	GPI	-0.08	0.066	1
HCQ	CD16p Mono	GPKOW	-0.012	0.79	1
HCQ	CD16p Mono	GPM6B	-0.0069	0.97	1
HCQ	CD16p Mono	GPN1	0.0081	0.81	1
HCQ	CD16p Mono	GPN2	-0.032	0.45	1
HCQ	CD16p Mono	GPN3	-0.025	0.68	1
HCQ	CD16p Mono	GPNMB	-0.012	0.96	1
HCQ	CD16p Mono	GPR107	0.055	0.38	1
HCQ	CD16p Mono	GPR108	0.0071	0.85	1
HCQ	CD16p Mono	GPR132	0.021	0.67	1
HCQ	CD16p Mono	GPR137	-0.058	0.39	1
HCQ	CD16p Mono	GPR137B	-0.056	0.33	1
HCQ	CD16p Mono	GPR141	-0.074	0.76	1
HCQ	CD16p Mono	GPR152	-0.25	0.13	1
HCQ	CD16p Mono	GPR153	-0.32	0.13	1
HCQ	CD16p Mono	GPR155	-0.026	0.67	1
HCQ	CD16p Mono	GPR157	-0.041	0.8	1
HCQ	CD16p Mono	GPR160	-0.16	0.084	1
HCQ	CD16p Mono	GPR161	-0.42	0.073	1
HCQ	CD16p Mono	GPR162	0.15	0.21	1
HCQ	CD16p Mono	GPR174	-0.12	0.57	1
HCQ	CD16p Mono	GPR18	0.11	0.37	1
HCQ	CD16p Mono	GPR180	-0.029	0.76	1
HCQ	CD16p Mono	GPR183	0.2	0.35	1
HCQ	CD16p Mono	GPR20	-0.17	0.48	1
HCQ	CD16p Mono	GPR22	0.011	0.96	1
HCQ	CD16p Mono	GPR27	0.31	0.39	1
HCQ	CD16p Mono	GPR34	0.052	0.78	1
HCQ	CD16p Mono	GPR35	0.11	0.37	1
HCQ	CD16p Mono	GPR55	-0.056	0.8	1
HCQ	CD16p Mono	GPR65	-0.033	0.52	1
HCQ	CD16p Mono	GPR82	-0.067	0.68	1
HCQ	CD16p Mono	GPR84	-0.26	0.34	1
HCQ	CD16p Mono	GPR89A	-0.0027	0.96	1
HCQ	CD16p Mono	GPR89B	0.028	0.67	1
HCQ	CD16p Mono	GPRC5C	-0.025	0.83	1
HCQ	CD16p Mono	GPRIN1	-0.15	0.28	1
HCQ	CD16p Mono	GPRIN3	-0.16	0.32	1
HCQ	CD16p Mono	GPS1	-0.012	0.72	1
HCQ	CD16p Mono	GPS2	-0.00066	0.98	1
HCQ	CD16p Mono	GPSM1	0.13	0.46	1
HCQ	CD16p Mono	GPSM2	0.028	0.71	1
HCQ	CD16p Mono	GPSM3	0.096	0.065	1
HCQ	CD16p Mono	GPT	0.14	0.58	1
HCQ	CD16p Mono	GPT2	-0.13	0.27	1
HCQ	CD16p Mono	GPX1	-0.16	0.067	1
HCQ	CD16p Mono	GPX3	0.27	0.21	1
HCQ	CD16p Mono	GPX4	-0.034	0.55	1
HCQ	CD16p Mono	GRAMD1A	-0.055	0.43	1
HCQ	CD16p Mono	GRAMD1B	-0.00087	0.99	1
HCQ	CD16p Mono	GRAMD3	0.12	0.28	1
HCQ	CD16p Mono	GRAMD4	0.12	0.14	1
HCQ	CD16p Mono	GRAP	0.062	0.76	1
HCQ	CD16p Mono	GRASP	-0.093	0.49	1
HCQ	CD16p Mono	GRB10	-0.0078	0.94	1
HCQ	CD16p Mono	GRB2	-0.06	0.026	1
HCQ	CD16p Mono	GRHL1	-0.39	0.099	1
HCQ	CD16p Mono	GRHPR	0.016	0.78	1
HCQ	CD16p Mono	GRIK1	-0.034	0.82	1
HCQ	CD16p Mono	GRIN2D	0.14	0.41	1
HCQ	CD16p Mono	GRIN3A	-0.13	0.22	1
HCQ	CD16p Mono	GRINA	0.15	0.029	1
HCQ	CD16p Mono	GRIPAP1	0.022	0.45	1
HCQ	CD16p Mono	GRK5	0.083	0.42	1
HCQ	CD16p Mono	GRK6	-0.021	0.67	1
HCQ	CD16p Mono	GRN	0.011	0.87	1
HCQ	CD16p Mono	GRPEL1	-0.014	0.66	1
HCQ	CD16p Mono	GRPEL2	-0.038	0.47	1
HCQ	CD16p Mono	GRSF1	-0.027	0.27	1
HCQ	CD16p Mono	GRWD1	0.058	0.24	1
HCQ	CD16p Mono	GS1-124K5.11	0.0028	0.94	1
HCQ	CD16p Mono	GSAP	0.024	0.64	1
HCQ	CD16p Mono	GSDMD	-0.078	0.2	1
HCQ	CD16p Mono	GSE1	0.067	0.22	1
HCQ	CD16p Mono	GSK3A	0.091	0.021	1
HCQ	CD16p Mono	GSK3B	-0.024	0.52	1
HCQ	CD16p Mono	GSKIP	-0.019	0.69	1
HCQ	CD16p Mono	GSN	-0.27	0.041	1
HCQ	CD16p Mono	GSN-AS1	-0.084	0.57	1
HCQ	CD16p Mono	GSPT1	-0.029	0.34	1
HCQ	CD16p Mono	GSPT2	0.12	0.21	1
HCQ	CD16p Mono	GSR	-0.06	0.19	1
HCQ	CD16p Mono	GSS	-0.044	0.2	1
HCQ	CD16p Mono	GSTA4	0.0098	0.96	1
HCQ	CD16p Mono	GSTCD	-0.083	0.3	1
HCQ	CD16p Mono	GSTK1	-0.022	0.48	1
HCQ	CD16p Mono	GSTM1	-0.09	0.86	1
HCQ	CD16p Mono	GSTM2	0.15	0.31	1
HCQ	CD16p Mono	GSTM4	-0.066	0.82	1
HCQ	CD16p Mono	GSTO1	0.014	0.7	1
HCQ	CD16p Mono	GSTP1	0.0064	0.92	1
HCQ	CD16p Mono	GSTZ1	-0.065	0.29	1
HCQ	CD16p Mono	GTDC1	-0.018	0.66	1
HCQ	CD16p Mono	GTF2A1	-0.054	0.61	1
HCQ	CD16p Mono	GTF2A2	0.021	0.58	1
HCQ	CD16p Mono	GTF2B	0.024	0.49	1
HCQ	CD16p Mono	GTF2E1	-0.041	0.25	1
HCQ	CD16p Mono	GTF2E2	0.017	0.54	1
HCQ	CD16p Mono	GTF2F1	-0.017	0.66	1
HCQ	CD16p Mono	GTF2F2	0.071	0.054	1
HCQ	CD16p Mono	GTF2H1	0.0016	0.95	1
HCQ	CD16p Mono	GTF2H3	-0.01	0.81	1
HCQ	CD16p Mono	GTF2H4	-0.11	0.21	1
HCQ	CD16p Mono	GTF2H5	0.02	0.71	1
HCQ	CD16p Mono	GTF2I	0.073	0.17	1
HCQ	CD16p Mono	GTF2IP1	0.011	0.92	1
HCQ	CD16p Mono	GTF2IP20	-0.028	0.7	1
HCQ	CD16p Mono	GTF2IRD2	-0.14	0.27	1
HCQ	CD16p Mono	GTF2IRD2B	-0.089	0.19	1
HCQ	CD16p Mono	GTF3A	0.038	0.33	1
HCQ	CD16p Mono	GTF3C1	-0.052	0.38	1
HCQ	CD16p Mono	GTF3C2	0.021	0.53	1
HCQ	CD16p Mono	GTF3C3	-0.012	0.77	1
HCQ	CD16p Mono	GTF3C4	-0.086	0.09	1
HCQ	CD16p Mono	GTF3C5	-0.003	0.92	1
HCQ	CD16p Mono	GTF3C6	0.047	0.26	1
HCQ	CD16p Mono	GTPBP1	-0.011	0.86	1
HCQ	CD16p Mono	GTPBP10	0.023	0.75	1
HCQ	CD16p Mono	GTPBP2	0.061	0.39	1
HCQ	CD16p Mono	GTPBP3	-0.012	0.87	1
HCQ	CD16p Mono	GTPBP4	0.022	0.53	1
HCQ	CD16p Mono	GTPBP8	0.11	0.056	1
HCQ	CD16p Mono	GTSE1-AS1	0.0094	0.95	1
HCQ	CD16p Mono	GTSF1	-0.0064	0.97	1
HCQ	CD16p Mono	GUCD1	-0.061	0.027	1
HCQ	CD16p Mono	GUCY1A3	-0.079	0.49	1
HCQ	CD16p Mono	GUCY1B3	-0.23	0.055	1
HCQ	CD16p Mono	GUCY2C	-0.058	0.69	1
HCQ	CD16p Mono	GUF1	0.018	0.67	1
HCQ	CD16p Mono	GUK1	-0.026	0.56	1
HCQ	CD16p Mono	GUSB	-0.015	0.69	1
HCQ	CD16p Mono	GUSBP1	0.1	0.12	1
HCQ	CD16p Mono	GUSBP11	0.041	0.49	1
HCQ	CD16p Mono	GUSBP4	-0.00047	1	1
HCQ	CD16p Mono	GVINP1	-0.011	0.89	1
HCQ	CD16p Mono	GXYLT1	0.0054	0.92	1
HCQ	CD16p Mono	GYG1	-0.025	0.45	1
HCQ	CD16p Mono	GYPC	0.053	0.44	1
HCQ	CD16p Mono	GYS1	0.02	0.71	1
HCQ	CD16p Mono	GZF1	-0.022	0.71	1
HCQ	CD16p Mono	H1F0	0.014	0.91	1
HCQ	CD16p Mono	H1FX	0.04	0.59	1
HCQ	CD16p Mono	H2AFJ	-0.076	0.24	1
HCQ	CD16p Mono	H2AFV	0.028	0.34	1
HCQ	CD16p Mono	H2AFX	-0.066	0.43	1
HCQ	CD16p Mono	H2AFY	0.018	0.5	1
HCQ	CD16p Mono	H2AFY2	-0.23	0.17	1
HCQ	CD16p Mono	H2AFZ	0.065	0.12	1
HCQ	CD16p Mono	H3F3AP4	0.047	0.7	1
HCQ	CD16p Mono	H3F3B	0.026	0.48	1
HCQ	CD16p Mono	H6PD	-0.15	0.042	1
HCQ	CD16p Mono	HAAO	0.0051	0.95	1
HCQ	CD16p Mono	HABP4	-0.042	0.58	1
HCQ	CD16p Mono	HACD2	-0.022	0.76	1
HCQ	CD16p Mono	HACD3	0.049	0.29	1
HCQ	CD16p Mono	HACD4	0.055	0.23	1
HCQ	CD16p Mono	HACE1	0.0015	0.98	1
HCQ	CD16p Mono	HACL1	-0.019	0.6	1
HCQ	CD16p Mono	HADH	-0.064	0.17	1
HCQ	CD16p Mono	HADHA	-0.044	0.13	1
HCQ	CD16p Mono	HADHB	-0.027	0.27	1
HCQ	CD16p Mono	HAGH	-0.025	0.56	1
HCQ	CD16p Mono	HAL	-0.12	0.3	1
HCQ	CD16p Mono	HAPLN3	-0.11	0.61	1
HCQ	CD16p Mono	HARBI1	0.041	0.41	1
HCQ	CD16p Mono	HARS	-0.042	0.14	1
HCQ	CD16p Mono	HARS2	0.06	0.066	1
HCQ	CD16p Mono	HAT1	0.012	0.77	1
HCQ	CD16p Mono	HAUS1	0.046	0.2	1
HCQ	CD16p Mono	HAUS2	0.0052	0.88	1
HCQ	CD16p Mono	HAUS3	0.042	0.34	1
HCQ	CD16p Mono	HAUS4	-0.004	0.94	1
HCQ	CD16p Mono	HAUS5	-0.027	0.62	1
HCQ	CD16p Mono	HAUS6	0.081	0.059	1
HCQ	CD16p Mono	HAUS7	0.013	0.75	1
HCQ	CD16p Mono	HAUS8	0.0094	0.85	1
HCQ	CD16p Mono	HAVCR2	0.0052	0.9	1
HCQ	CD16p Mono	HAX1	0.046	0.16	1
HCQ	CD16p Mono	HBEGF	-0.11	0.39	1
HCQ	CD16p Mono	HBP1	0.011	0.82	1
HCQ	CD16p Mono	HBS1L	-0.014	0.74	1
HCQ	CD16p Mono	HCAR2	-0.065	0.75	1
HCQ	CD16p Mono	HCAR3	-0.29	0.17	1
HCQ	CD16p Mono	HCCS	0.008	0.81	1
HCQ	CD16p Mono	HCFC1	-0.0066	0.92	1
HCQ	CD16p Mono	HCFC1R1	0.025	0.79	1
HCQ	CD16p Mono	HCFC2	-0.013	0.71	1
HCQ	CD16p Mono	HCG11	-0.051	0.5	1
HCQ	CD16p Mono	HCG18	-0.025	0.57	1
HCQ	CD16p Mono	HCG26	-0.071	0.73	1
HCQ	CD16p Mono	HCG27	0.39	0.0036	1
HCQ	CD16p Mono	HCG4B	0.47	0.099	1
HCQ	CD16p Mono	HCK	0.018	0.65	1
HCQ	CD16p Mono	HCLS1	-0.0083	0.75	1
HCQ	CD16p Mono	HCN3	0.022	0.9	1
HCQ	CD16p Mono	HCP5	-0.082	0.22	1
HCQ	CD16p Mono	HCST	-0.022	0.77	1
HCQ	CD16p Mono	HDAC1	-0.0097	0.79	1
HCQ	CD16p Mono	HDAC10	0.041	0.6	1
HCQ	CD16p Mono	HDAC11	-0.19	0.083	1
HCQ	CD16p Mono	HDAC2	0.043	0.15	1
HCQ	CD16p Mono	HDAC3	0.0084	0.75	1
HCQ	CD16p Mono	HDAC4	-0.11	0.16	1
HCQ	CD16p Mono	HDAC5	-0.0061	0.89	1
HCQ	CD16p Mono	HDAC6	-0.034	0.33	1
HCQ	CD16p Mono	HDAC7	-0.019	0.82	1
HCQ	CD16p Mono	HDAC8	0.0022	0.96	1
HCQ	CD16p Mono	HDAC9	-0.13	0.24	1
HCQ	CD16p Mono	HDDC2	0.072	0.34	1
HCQ	CD16p Mono	HDDC3	0.059	0.28	1
HCQ	CD16p Mono	HDGF	0.033	0.42	1
HCQ	CD16p Mono	HDGFRP2	-0.096	0.059	1
HCQ	CD16p Mono	HDGFRP3	-0.15	0.33	1
HCQ	CD16p Mono	HDHD1	-0.099	0.022	1
HCQ	CD16p Mono	HDHD2	0.045	0.26	1
HCQ	CD16p Mono	HDHD3	-0.029	0.84	1
HCQ	CD16p Mono	HDLBP	-0.035	0.33	1
HCQ	CD16p Mono	HDX	0.058	0.44	1
HCQ	CD16p Mono	HEATR1	-0.072	0.28	1
HCQ	CD16p Mono	HEATR3	-0.1	0.026	1
HCQ	CD16p Mono	HEATR5A	0.024	0.64	1
HCQ	CD16p Mono	HEATR5B	-0.046	0.57	1
HCQ	CD16p Mono	HEATR6	-0.0099	0.82	1
HCQ	CD16p Mono	HEBP1	-0.042	0.32	1
HCQ	CD16p Mono	HEBP2	0.15	0.035	1
HCQ	CD16p Mono	HECA	-0.051	0.44	1
HCQ	CD16p Mono	HECTD1	-0.038	0.36	1
HCQ	CD16p Mono	HECTD2	0.005	0.98	1
HCQ	CD16p Mono	HECTD3	0.021	0.46	1
HCQ	CD16p Mono	HECTD4	0.048	0.38	1
HCQ	CD16p Mono	HECW2	0.16	0.21	1
HCQ	CD16p Mono	HEG1	-0.059	0.41	1
HCQ	CD16p Mono	HEIH	0.098	0.12	1
HCQ	CD16p Mono	HELB	0.091	0.35	1
HCQ	CD16p Mono	HELLS	0.1	0.59	1
HCQ	CD16p Mono	HELQ	0.1	0.01	1
HCQ	CD16p Mono	HELZ	-0.0015	0.97	1
HCQ	CD16p Mono	HELZ2	0.11	0.38	1
HCQ	CD16p Mono	HEMK1	0.053	0.55	1
HCQ	CD16p Mono	HENMT1	0.017	0.74	1
HCQ	CD16p Mono	HERC1	-0.0048	0.93	1
HCQ	CD16p Mono	HERC2	0.0021	0.97	1
HCQ	CD16p Mono	HERC2P2	-0.00046	1	1
HCQ	CD16p Mono	HERC2P3	-0.017	0.94	1
HCQ	CD16p Mono	HERC2P9	-0.1	0.37	1
HCQ	CD16p Mono	HERC3	6.70E-05	1	1
HCQ	CD16p Mono	HERC4	0.011	0.77	1
HCQ	CD16p Mono	HERC5	0.12	0.47	1
HCQ	CD16p Mono	HERC6	0.038	0.79	1
HCQ	CD16p Mono	HERPUD1	0.078	0.088	1
HCQ	CD16p Mono	HERPUD2	-0.048	0.12	1
HCQ	CD16p Mono	HES1	-0.021	0.87	1
HCQ	CD16p Mono	HES4	-0.007	0.95	1
HCQ	CD16p Mono	HES6	-0.13	0.23	1
HCQ	CD16p Mono	HESX1	0.37	0.17	1
HCQ	CD16p Mono	HEXA	-0.021	0.75	1
HCQ	CD16p Mono	HEXB	0.024	0.62	1
HCQ	CD16p Mono	HEXDC	0.045	0.43	1
HCQ	CD16p Mono	HEXIM1	-0.042	0.54	1
HCQ	CD16p Mono	HEXIM2	0.12	0.1	1
HCQ	CD16p Mono	HEY1	0.11	0.69	1
HCQ	CD16p Mono	HFE	-0.01	0.89	1
HCQ	CD16p Mono	HGF	0.056	0.41	1
HCQ	CD16p Mono	HGH1	0.01	0.85	1
HCQ	CD16p Mono	HGS	-0.014	0.65	1
HCQ	CD16p Mono	HGSNAT	0.022	0.59	1
HCQ	CD16p Mono	HHAT	-0.1	0.38	1
HCQ	CD16p Mono	HHEX	0.011	0.8	1
HCQ	CD16p Mono	HHLA3	0.08	0.58	1
HCQ	CD16p Mono	HIAT1	-0.029	0.38	1
HCQ	CD16p Mono	HIATL1	-0.026	0.65	1
HCQ	CD16p Mono	HIATL2	-0.013	0.82	1
HCQ	CD16p Mono	HIBADH	0.062	0.18	1
HCQ	CD16p Mono	HIBCH	0.039	0.47	1
HCQ	CD16p Mono	HIC1	0.041	0.79	1
HCQ	CD16p Mono	HIC2	-0.075	0.48	1
HCQ	CD16p Mono	HIF1A	-0.0043	0.94	1
HCQ	CD16p Mono	HIF1AN	-0.024	0.5	1
HCQ	CD16p Mono	HIGD1A	-0.02	0.62	1
HCQ	CD16p Mono	HIGD2A	-0.057	0.17	1
HCQ	CD16p Mono	HILPDA	-0.025	0.74	1
HCQ	CD16p Mono	HINFP	0.027	0.46	1
HCQ	CD16p Mono	HINT1	-0.0099	0.79	1
HCQ	CD16p Mono	HINT2	0.00079	0.99	1
HCQ	CD16p Mono	HINT3	-0.12	0.1	1
HCQ	CD16p Mono	HIP1	0.23	0.018	1
HCQ	CD16p Mono	HIPK1	0.023	0.65	1
HCQ	CD16p Mono	HIPK1-AS1	-0.074	0.69	1
HCQ	CD16p Mono	HIPK2	0.058	0.52	1
HCQ	CD16p Mono	HIPK3	-0.033	0.61	1
HCQ	CD16p Mono	HIRA	0.016	0.78	1
HCQ	CD16p Mono	HIRIP3	0.0051	0.92	1
HCQ	CD16p Mono	HIST1H1C	-0.032	0.79	1
HCQ	CD16p Mono	HIST1H1D	-0.36	0.14	1
HCQ	CD16p Mono	HIST1H1E	-0.45	0.034	1
HCQ	CD16p Mono	HIST1H2AC	0.13	0.36	1
HCQ	CD16p Mono	HIST1H2AE	0.12	0.54	1
HCQ	CD16p Mono	HIST1H2AG	-0.43	0.075	1
HCQ	CD16p Mono	HIST1H2AI	0.12	0.57	1
HCQ	CD16p Mono	HIST1H2AL	-0.13	0.6	1
HCQ	CD16p Mono	HIST1H2AM	-0.14	0.56	1
HCQ	CD16p Mono	HIST1H2BC	-0.15	0.34	1
HCQ	CD16p Mono	HIST1H2BD	0.035	0.78	1
HCQ	CD16p Mono	HIST1H2BF	-0.013	0.95	1
HCQ	CD16p Mono	HIST1H2BG	-0.19	0.46	1
HCQ	CD16p Mono	HIST1H2BK	-0.065	0.46	1
HCQ	CD16p Mono	HIST1H2BN	0.1	0.67	1
HCQ	CD16p Mono	HIST1H3D	0.15	0.46	1
HCQ	CD16p Mono	HIST1H3H	0.15	0.47	1
HCQ	CD16p Mono	HIST1H4C	0.029	0.75	1
HCQ	CD16p Mono	HIST1H4E	0.15	0.46	1
HCQ	CD16p Mono	HIST1H4J	0.085	0.64	1
HCQ	CD16p Mono	HIST2H2AC	0.03	0.79	1
HCQ	CD16p Mono	HIST2H2BE	-0.032	0.81	1
HCQ	CD16p Mono	HIST2H2BF	-0.17	0.42	1
HCQ	CD16p Mono	HIST3H2A	-0.034	0.79	1
HCQ	CD16p Mono	HIST3H2BB	-0.024	0.9	1
HCQ	CD16p Mono	HIVEP1	-0.036	0.72	1
HCQ	CD16p Mono	HIVEP2	-0.081	0.54	1
HCQ	CD16p Mono	HIVEP3	-0.025	0.85	1
HCQ	CD16p Mono	HJURP	-0.36	0.23	1
HCQ	CD16p Mono	HK1	-0.044	0.11	1
HCQ	CD16p Mono	HK2	0.066	0.57	1
HCQ	CD16p Mono	HK3	-0.016	0.71	1
HCQ	CD16p Mono	HKR1	-0.068	0.5	1
HCQ	CD16p Mono	HLA-A	-0.042	0.48	1
HCQ	CD16p Mono	HLA-B	-0.096	0.3	1
HCQ	CD16p Mono	HLA-C	-0.016	0.78	1
HCQ	CD16p Mono	HLA-DMA	0.045	0.58	1
HCQ	CD16p Mono	HLA-DMB	-0.0011	0.99	1
HCQ	CD16p Mono	HLA-DOA	-0.16	0.44	1
HCQ	CD16p Mono	HLA-DOB	0.48	0.13	1
HCQ	CD16p Mono	HLA-DPA1	-0.073	0.18	1
HCQ	CD16p Mono	HLA-DPB1	-0.011	0.86	1
HCQ	CD16p Mono	HLA-DQA1	0.096	0.61	1
HCQ	CD16p Mono	HLA-DQA2	-0.011	0.98	1
HCQ	CD16p Mono	HLA-DQB1	0.15	0.38	1
HCQ	CD16p Mono	HLA-DQB2	0.061	0.83	1
HCQ	CD16p Mono	HLA-DRA	0.013	0.87	1
HCQ	CD16p Mono	HLA-DRB1	0.058	0.49	1
HCQ	CD16p Mono	HLA-DRB5	-0.14	0.52	1
HCQ	CD16p Mono	HLA-DRB6	-0.19	0.66	1
HCQ	CD16p Mono	HLA-E	-0.012	0.77	1
HCQ	CD16p Mono	HLA-F	-0.039	0.44	1
HCQ	CD16p Mono	HLA-F-AS1	-0.0058	0.95	1
HCQ	CD16p Mono	HLA-G	0.13	0.32	1
HCQ	CD16p Mono	HLA-H	-0.27	0.095	1
HCQ	CD16p Mono	HLA-J	0.2	0.058	1
HCQ	CD16p Mono	HLA-L	0.27	0.043	1
HCQ	CD16p Mono	HLCS	-0.0069	0.94	1
HCQ	CD16p Mono	HLTF	-0.054	0.42	1
HCQ	CD16p Mono	HLX	-0.12	0.38	1
HCQ	CD16p Mono	HM13	0.018	0.41	1
HCQ	CD16p Mono	HMBOX1	0.1	0.03	1
HCQ	CD16p Mono	HMBS	-0.066	0.33	1
HCQ	CD16p Mono	HMCES	-0.028	0.53	1
HCQ	CD16p Mono	HMG20A	0.019	0.56	1
HCQ	CD16p Mono	HMG20B	-0.035	0.46	1
HCQ	CD16p Mono	HMGA1	-0.091	0.18	1
HCQ	CD16p Mono	HMGB1	0.048	0.18	1
HCQ	CD16p Mono	HMGB2	0.077	0.37	1
HCQ	CD16p Mono	HMGB3	-0.017	0.87	1
HCQ	CD16p Mono	HMGCL	0.0077	0.84	1
HCQ	CD16p Mono	HMGCR	0.016	0.75	1
HCQ	CD16p Mono	HMGCS1	-0.032	0.67	1
HCQ	CD16p Mono	HMGN1	-0.029	0.62	1
HCQ	CD16p Mono	HMGN2	0.05	0.18	1
HCQ	CD16p Mono	HMGN3	0.051	0.28	1
HCQ	CD16p Mono	HMGN3-AS1	-0.082	0.28	1
HCQ	CD16p Mono	HMGN4	-0.021	0.45	1
HCQ	CD16p Mono	HMGN5	0.15	0.28	1
HCQ	CD16p Mono	HMGXB3	-0.049	0.32	1
HCQ	CD16p Mono	HMGXB4	0.028	0.52	1
HCQ	CD16p Mono	HMHA1	0.026	0.6	1
HCQ	CD16p Mono	HMMR	-0.095	0.69	1
HCQ	CD16p Mono	HMOX1	-0.0079	0.95	1
HCQ	CD16p Mono	HMOX2	0.039	0.29	1
HCQ	CD16p Mono	HN1	-0.061	0.14	1
HCQ	CD16p Mono	HN1L	-0.031	0.8	1
HCQ	CD16p Mono	HNMT	0.14	0.051	1
HCQ	CD16p Mono	HNRNPA0	-0.0044	0.97	1
HCQ	CD16p Mono	HNRNPA1	-0.011	0.76	1
HCQ	CD16p Mono	HNRNPA1L2	-0.022	0.77	1
HCQ	CD16p Mono	HNRNPA2B1	0.025	0.25	1
HCQ	CD16p Mono	HNRNPA3	0.045	0.43	1
HCQ	CD16p Mono	HNRNPAB	-0.095	0.37	1
HCQ	CD16p Mono	HNRNPC	-0.0029	0.9	1
HCQ	CD16p Mono	HNRNPD	0.021	0.35	1
HCQ	CD16p Mono	HNRNPDL	0.0055	0.86	1
HCQ	CD16p Mono	HNRNPF	-0.00043	0.98	1
HCQ	CD16p Mono	HNRNPH1	-0.0097	0.86	1
HCQ	CD16p Mono	HNRNPH3	0.018	0.62	1
HCQ	CD16p Mono	HNRNPK	-0.048	0.57	1
HCQ	CD16p Mono	HNRNPL	0.061	0.41	1
HCQ	CD16p Mono	HNRNPLL	-0.051	0.57	1
HCQ	CD16p Mono	HNRNPM	0.0037	0.89	1
HCQ	CD16p Mono	HNRNPR	0.011	0.68	1
HCQ	CD16p Mono	HNRNPU	-0.062	0.019	1
HCQ	CD16p Mono	HNRNPU-AS1	0.075	0.45	1
HCQ	CD16p Mono	HNRNPUL1	0.05	0.2	1
HCQ	CD16p Mono	HNRNPUL2	-0.015	0.9	1
HCQ	CD16p Mono	HOMER1	0.12	0.6	1
HCQ	CD16p Mono	HOMER3	0.076	0.43	1
HCQ	CD16p Mono	HOMEZ	0.12	0.018	1
HCQ	CD16p Mono	HOOK2	-0.032	0.69	1
HCQ	CD16p Mono	HOOK3	-0.0063	0.88	1
HCQ	CD16p Mono	HOPX	0.33	0.28	1
HCQ	CD16p Mono	HORMAD1	-0.08	0.59	1
HCQ	CD16p Mono	HOTAIRM1	0.12	0.045	1
HCQ	CD16p Mono	HOXA1	-0.013	0.91	1
HCQ	CD16p Mono	HOXB2	0.052	0.71	1
HCQ	CD16p Mono	HP1BP3	-0.0023	0.95	1
HCQ	CD16p Mono	HPCAL1	-0.03	0.56	1
HCQ	CD16p Mono	HPD	-0.089	0.41	1
HCQ	CD16p Mono	HPGD	0.24	0.54	1
HCQ	CD16p Mono	HPRT1	-0.004	0.9	1
HCQ	CD16p Mono	HPS1	-0.024	0.42	1
HCQ	CD16p Mono	HPS3	-5.00E-05	1	1
HCQ	CD16p Mono	HPS4	-0.037	0.3	1
HCQ	CD16p Mono	HPS5	-0.028	0.55	1
HCQ	CD16p Mono	HPS6	-0.039	0.4	1
HCQ	CD16p Mono	HPSE	-0.047	0.68	1
HCQ	CD16p Mono	HRAS	-0.017	0.8	1
HCQ	CD16p Mono	HRAT5	-0.18	0.31	1
HCQ	CD16p Mono	HRH2	0.022	0.66	1
HCQ	CD16p Mono	HRSP12	0.061	0.4	1
HCQ	CD16p Mono	HS1BP3	-0.014	0.75	1
HCQ	CD16p Mono	HS2ST1	-0.037	0.57	1
HCQ	CD16p Mono	HS3ST3B1	0.086	0.62	1
HCQ	CD16p Mono	HS6ST1	-0.026	0.7	1
HCQ	CD16p Mono	HSBP1	0.066	0.11	1
HCQ	CD16p Mono	HSBP1L1	0.08	0.6	1
HCQ	CD16p Mono	HSCB	0.019	0.67	1
HCQ	CD16p Mono	HSD11B1L	-0.028	0.8	1
HCQ	CD16p Mono	HSD17B1	0.14	0.052	1
HCQ	CD16p Mono	HSD17B10	0.011	0.75	1
HCQ	CD16p Mono	HSD17B11	0.011	0.78	1
HCQ	CD16p Mono	HSD17B12	-0.04	0.48	1
HCQ	CD16p Mono	HSD17B4	-0.026	0.6	1
HCQ	CD16p Mono	HSD17B7	0.078	0.071	1
HCQ	CD16p Mono	HSD17B7P2	0.062	0.48	1
HCQ	CD16p Mono	HSD17B8	-0.0045	0.95	1
HCQ	CD16p Mono	HSD3B7	-0.11	0.62	1
HCQ	CD16p Mono	HSDL1	-0.044	0.4	1
HCQ	CD16p Mono	HSDL2	-0.033	0.48	1
HCQ	CD16p Mono	HSF1	0.1	0.078	1
HCQ	CD16p Mono	HSF2	0.079	0.21	1
HCQ	CD16p Mono	HSH2D	0.083	0.4	1
HCQ	CD16p Mono	HSP90AA1	0.064	0.24	1
HCQ	CD16p Mono	HSP90AB1	0.072	0.29	1
HCQ	CD16p Mono	HSP90AB4P	0.044	0.81	1
HCQ	CD16p Mono	HSP90B1	-0.031	0.45	1
HCQ	CD16p Mono	HSPA13	0.027	0.59	1
HCQ	CD16p Mono	HSPA14	-0.057	0.045	1
HCQ	CD16p Mono	HSPA1A	0.046	0.54	1
HCQ	CD16p Mono	HSPA1B	-0.15	0.3	1
HCQ	CD16p Mono	HSPA1L	0.068	0.5	1
HCQ	CD16p Mono	HSPA4	-0.025	0.39	1
HCQ	CD16p Mono	HSPA5	-0.047	0.33	1
HCQ	CD16p Mono	HSPA6	-0.072	0.32	1
HCQ	CD16p Mono	HSPA7	0.25	0.055	1
HCQ	CD16p Mono	HSPA8	0.03	0.58	1
HCQ	CD16p Mono	HSPA9	-0.023	0.39	1
HCQ	CD16p Mono	HSPB1	-0.048	0.71	1
HCQ	CD16p Mono	HSPB11	0.037	0.37	1
HCQ	CD16p Mono	HSPBAP1	0.014	0.75	1
HCQ	CD16p Mono	HSPBP1	-0.046	0.4	1
HCQ	CD16p Mono	HSPD1	0.039	0.3	1
HCQ	CD16p Mono	HSPE1	0.14	0.11	1
HCQ	CD16p Mono	HSPH1	0.09	0.26	1
HCQ	CD16p Mono	HTATIP2	0.01	0.73	1
HCQ	CD16p Mono	HTATSF1	0.027	0.41	1
HCQ	CD16p Mono	HTATSF1P2	0.054	0.78	1
HCQ	CD16p Mono	HTR7	-0.081	0.68	1
HCQ	CD16p Mono	HTR7P1	0.019	0.84	1
HCQ	CD16p Mono	HTRA2	-0.015	0.78	1
HCQ	CD16p Mono	HTT	-0.031	0.58	1
HCQ	CD16p Mono	HUS1	-0.005	0.9	1
HCQ	CD16p Mono	HUWE1	0.051	0.31	1
HCQ	CD16p Mono	HVCN1	0.063	0.12	1
HCQ	CD16p Mono	HYAL1	-0.043	0.79	1
HCQ	CD16p Mono	HYAL2	0.0092	0.83	1
HCQ	CD16p Mono	HYAL3	0.048	0.7	1
HCQ	CD16p Mono	HYLS1	0.13	0.026	1
HCQ	CD16p Mono	HYOU1	-0.031	0.57	1
HCQ	CD16p Mono	IAH1	-0.055	0.2	1
HCQ	CD16p Mono	IARS	-0.025	0.68	1
HCQ	CD16p Mono	IARS2	-0.056	0.11	1
HCQ	CD16p Mono	IBA57	0.13	0.13	1
HCQ	CD16p Mono	IBTK	-0.052	0.15	1
HCQ	CD16p Mono	ICA1	-0.16	0.34	1
HCQ	CD16p Mono	ICA1L	0.13	0.15	1
HCQ	CD16p Mono	ICAM1	-0.16	0.045	1
HCQ	CD16p Mono	ICAM2	0.055	0.25	1
HCQ	CD16p Mono	ICAM3	-0.033	0.62	1
HCQ	CD16p Mono	ICAM4	0.022	0.85	1
HCQ	CD16p Mono	ICAM5	-0.28	0.096	1
HCQ	CD16p Mono	ICE1	-0.036	0.49	1
HCQ	CD16p Mono	ICE2	0.012	0.76	1
HCQ	CD16p Mono	ICK	-0.027	0.69	1
HCQ	CD16p Mono	ICMT	-0.04	0.27	1
HCQ	CD16p Mono	ICOSLG	0.082	0.57	1
HCQ	CD16p Mono	ICT1	-0.064	0.11	1
HCQ	CD16p Mono	ID2	0.025	0.72	1
HCQ	CD16p Mono	ID2-AS1	0.044	0.62	1
HCQ	CD16p Mono	IDE	-0.05	0.27	1
HCQ	CD16p Mono	IDH1	0.033	0.59	1
HCQ	CD16p Mono	IDH2	-0.088	0.076	1
HCQ	CD16p Mono	IDH3A	-0.041	0.21	1
HCQ	CD16p Mono	IDH3B	0.0023	0.92	1
HCQ	CD16p Mono	IDH3G	0.028	0.31	1
HCQ	CD16p Mono	IDI1	0.037	0.39	1
HCQ	CD16p Mono	IDI2-AS1	-0.026	0.83	1
HCQ	CD16p Mono	IDNK	-0.035	0.57	1
HCQ	CD16p Mono	IDO1	0.47	0.17	1
HCQ	CD16p Mono	IDS	-0.044	0.26	1
HCQ	CD16p Mono	IDUA	-0.033	0.63	1
HCQ	CD16p Mono	IER2	-0.11	0.24	1
HCQ	CD16p Mono	IER3	-0.12	0.63	1
HCQ	CD16p Mono	IER3IP1	0.021	0.59	1
HCQ	CD16p Mono	IER5	-0.027	0.57	1
HCQ	CD16p Mono	IER5L	-0.0053	0.97	1
HCQ	CD16p Mono	IFFO1	0.017	0.68	1
HCQ	CD16p Mono	IFFO2	-0.081	0.45	1
HCQ	CD16p Mono	IFI16	0.06	0.36	1
HCQ	CD16p Mono	IFI27	0.29	0.49	1
HCQ	CD16p Mono	IFI27L1	0.051	0.62	1
HCQ	CD16p Mono	IFI27L2	-0.0013	0.99	1
HCQ	CD16p Mono	IFI30	0.03	0.57	1
HCQ	CD16p Mono	IFI35	0.045	0.64	1
HCQ	CD16p Mono	IFI44	0.068	0.68	1
HCQ	CD16p Mono	IFI44L	0.18	0.44	1
HCQ	CD16p Mono	IFI6	0.057	0.76	1
HCQ	CD16p Mono	IFIH1	0.13	0.3	1
HCQ	CD16p Mono	IFIT1	0.19	0.39	1
HCQ	CD16p Mono	IFIT2	0.08	0.56	1
HCQ	CD16p Mono	IFIT3	0.11	0.53	1
HCQ	CD16p Mono	IFIT5	0.046	0.57	1
HCQ	CD16p Mono	IFITM1	0.043	0.85	1
HCQ	CD16p Mono	IFITM2	0.015	0.84	1
HCQ	CD16p Mono	IFITM3	0.014	0.9	1
HCQ	CD16p Mono	IFNAR1	-0.046	0.21	1
HCQ	CD16p Mono	IFNAR2	-0.083	0.055	1
HCQ	CD16p Mono	IFNGR1	0.067	0.32	1
HCQ	CD16p Mono	IFNGR2	-0.044	0.14	1
HCQ	CD16p Mono	IFRD1	-0.008	0.86	1
HCQ	CD16p Mono	IFRD2	0.041	0.45	1
HCQ	CD16p Mono	IFT122	0.062	0.34	1
HCQ	CD16p Mono	IFT140	-0.025	0.78	1
HCQ	CD16p Mono	IFT172	-0.011	0.88	1
HCQ	CD16p Mono	IFT20	0.036	0.41	1
HCQ	CD16p Mono	IFT22	-0.11	0.48	1
HCQ	CD16p Mono	IFT27	0.064	0.33	1
HCQ	CD16p Mono	IFT43	0.009	0.87	1
HCQ	CD16p Mono	IFT46	0.074	0.34	1
HCQ	CD16p Mono	IFT52	-0.052	0.17	1
HCQ	CD16p Mono	IFT57	-0.11	0.16	1
HCQ	CD16p Mono	IFT74	0.15	0.025	1
HCQ	CD16p Mono	IFT80	0.047	0.56	1
HCQ	CD16p Mono	IFT81	0.11	0.33	1
HCQ	CD16p Mono	IFT88	-0.063	0.31	1
HCQ	CD16p Mono	IGBP1	-0.011	0.77	1
HCQ	CD16p Mono	IGF1R	-0.1	0.44	1
HCQ	CD16p Mono	IGF2BP2	-0.0096	0.93	1
HCQ	CD16p Mono	IGF2BP3	0.22	0.21	1
HCQ	CD16p Mono	IGF2R	0.037	0.7	1
HCQ	CD16p Mono	IGFBP6	-0.45	0.11	1
HCQ	CD16p Mono	IGFBP7	-0.017	0.83	1
HCQ	CD16p Mono	IGFLR1	-0.037	0.53	1
HCQ	CD16p Mono	IGHMBP2	0.011	0.81	1
HCQ	CD16p Mono	IGSF6	-0.0024	0.96	1
HCQ	CD16p Mono	IGSF8	-0.04	0.63	1
HCQ	CD16p Mono	IK	0.02	0.6	1
HCQ	CD16p Mono	IKBIP	0.1	0.038	1
HCQ	CD16p Mono	IKBKAP	-0.018	0.68	1
HCQ	CD16p Mono	IKBKB	0.096	0.0016	1
HCQ	CD16p Mono	IKBKE	-0.023	0.72	1
HCQ	CD16p Mono	IKBKG	-0.005	0.91	1
HCQ	CD16p Mono	IKZF1	-0.011	0.81	1
HCQ	CD16p Mono	IKZF4	0.0041	0.97	1
HCQ	CD16p Mono	IKZF5	-0.017	0.68	1
HCQ	CD16p Mono	IL10	0.21	0.33	1
HCQ	CD16p Mono	IL10RA	-0.005	0.92	1
HCQ	CD16p Mono	IL10RB	-0.042	0.22	1
HCQ	CD16p Mono	IL10RB-AS1	0.016	0.86	1
HCQ	CD16p Mono	IL11RA	0.023	0.8	1
HCQ	CD16p Mono	IL12RB1	0.0013	0.98	1
HCQ	CD16p Mono	IL13RA1	0.028	0.82	1
HCQ	CD16p Mono	IL15	-0.004	0.96	1
HCQ	CD16p Mono	IL15RA	-0.027	0.73	1
HCQ	CD16p Mono	IL16	0.01	0.82	1
HCQ	CD16p Mono	IL17RA	-0.022	0.58	1
HCQ	CD16p Mono	IL17RB	0.18	0.24	1
HCQ	CD16p Mono	IL17RC	-0.076	0.42	1
HCQ	CD16p Mono	IL18	-0.0021	0.98	1
HCQ	CD16p Mono	IL18BP	0.088	0.2	1
HCQ	CD16p Mono	IL1B	-0.26	0.062	1
HCQ	CD16p Mono	IL1R2	-0.061	0.88	1
HCQ	CD16p Mono	IL1RAP	-0.0059	0.95	1
HCQ	CD16p Mono	IL1RN	0.055	0.64	1
HCQ	CD16p Mono	IL20RB	-0.086	0.66	1
HCQ	CD16p Mono	IL21R	-0.19	0.067	1
HCQ	CD16p Mono	IL27	-0.059	0.76	1
HCQ	CD16p Mono	IL27RA	0.11	0.3	1
HCQ	CD16p Mono	IL2RG	-0.013	0.87	1
HCQ	CD16p Mono	IL4I1	-0.27	0.2	1
HCQ	CD16p Mono	IL4R	-0.015	0.82	1
HCQ	CD16p Mono	IL6R	0.059	0.34	1
HCQ	CD16p Mono	IL6ST	0.047	0.55	1
HCQ	CD16p Mono	IL7	0.18	0.26	1
HCQ	CD16p Mono	ILF2	-0.019	0.43	1
HCQ	CD16p Mono	ILF3	-0.015	0.67	1
HCQ	CD16p Mono	ILF3-AS1	0.0095	0.87	1
HCQ	CD16p Mono	ILK	0.0007	0.98	1
HCQ	CD16p Mono	ILKAP	0.0065	0.83	1
HCQ	CD16p Mono	ILVBL	-0.085	0.072	1
HCQ	CD16p Mono	IMMP1L	0.092	0.54	1
HCQ	CD16p Mono	IMMP2L	0.093	0.34	1
HCQ	CD16p Mono	IMMT	-0.058	0.067	1
HCQ	CD16p Mono	IMP3	0.0012	0.97	1
HCQ	CD16p Mono	IMP4	0.026	0.48	1
HCQ	CD16p Mono	IMPA1	-0.026	0.68	1
HCQ	CD16p Mono	IMPA2	-0.093	0.19	1
HCQ	CD16p Mono	IMPACT	-0.079	0.084	1
HCQ	CD16p Mono	IMPAD1	-0.097	0.042	1
HCQ	CD16p Mono	IMPDH1	-0.051	0.31	1
HCQ	CD16p Mono	IMPDH2	0.012	0.71	1
HCQ	CD16p Mono	INAFM1	-0.14	0.16	1
HCQ	CD16p Mono	INAFM2	0.038	0.4	1
HCQ	CD16p Mono	INCA1	0.036	0.64	1
HCQ	CD16p Mono	INCENP	-0.13	0.27	1
HCQ	CD16p Mono	INE1	0.087	0.29	1
HCQ	CD16p Mono	INF2	-0.14	0.33	1
HCQ	CD16p Mono	ING1	-0.083	0.19	1
HCQ	CD16p Mono	ING2	-0.023	0.76	1
HCQ	CD16p Mono	ING3	0.066	0.067	1
HCQ	CD16p Mono	ING4	0.043	0.26	1
HCQ	CD16p Mono	ING5	0.039	0.44	1
HCQ	CD16p Mono	INIP	-0.011	0.75	1
HCQ	CD16p Mono	INO80	0.051	0.25	1
HCQ	CD16p Mono	INO80C	-0.04	0.44	1
HCQ	CD16p Mono	INO80D	-0.0045	0.92	1
HCQ	CD16p Mono	INO80E	0.15	0.055	1
HCQ	CD16p Mono	INPP1	0.064	0.26	1
HCQ	CD16p Mono	INPP4A	-0.056	0.13	1
HCQ	CD16p Mono	INPP5A	-0.091	0.028	1
HCQ	CD16p Mono	INPP5B	-0.06	0.2	1
HCQ	CD16p Mono	INPP5D	-0.019	0.57	1
HCQ	CD16p Mono	INPP5E	-0.038	0.52	1
HCQ	CD16p Mono	INPP5F	-0.034	0.51	1
HCQ	CD16p Mono	INPP5K	-0.017	0.54	1
HCQ	CD16p Mono	INPPL1	0.036	0.57	1
HCQ	CD16p Mono	INSIG1	0.0083	0.93	1
HCQ	CD16p Mono	INSIG2	0.032	0.49	1
HCQ	CD16p Mono	INSR	0.13	0.17	1
HCQ	CD16p Mono	INTS1	-0.099	0.14	1
HCQ	CD16p Mono	INTS10	0.0057	0.89	1
HCQ	CD16p Mono	INTS12	-0.0088	0.83	1
HCQ	CD16p Mono	INTS2	-0.052	0.38	1
HCQ	CD16p Mono	INTS3	0.0042	0.94	1
HCQ	CD16p Mono	INTS4	-0.014	0.67	1
HCQ	CD16p Mono	INTS5	-0.017	0.69	1
HCQ	CD16p Mono	INTS6	0.073	0.11	1
HCQ	CD16p Mono	INTS6-AS1	0.13	0.13	1
HCQ	CD16p Mono	INTS7	0.026	0.57	1
HCQ	CD16p Mono	INTS8	0.04	0.25	1
HCQ	CD16p Mono	INTS9	-0.023	0.47	1
HCQ	CD16p Mono	INVS	0.0084	0.87	1
HCQ	CD16p Mono	IP6K1	-0.0021	0.96	1
HCQ	CD16p Mono	IP6K2	0.08	0.02	1
HCQ	CD16p Mono	IPCEF1	0.05	0.52	1
HCQ	CD16p Mono	IPMK	-0.057	0.28	1
HCQ	CD16p Mono	IPO11	0.029	0.58	1
HCQ	CD16p Mono	IPO13	-0.067	0.088	1
HCQ	CD16p Mono	IPO4	0.014	0.83	1
HCQ	CD16p Mono	IPO5	-0.03	0.5	1
HCQ	CD16p Mono	IPO5P1	0.059	0.71	1
HCQ	CD16p Mono	IPO7	-0.1	0.39	1
HCQ	CD16p Mono	IPO8	-0.046	0.46	1
HCQ	CD16p Mono	IPO9	0.014	0.59	1
HCQ	CD16p Mono	IPP	-0.11	0.22	1
HCQ	CD16p Mono	IPPK	-0.1	0.039	1
HCQ	CD16p Mono	IQCB1	-0.007	0.86	1
HCQ	CD16p Mono	IQCC	0.004	0.96	1
HCQ	CD16p Mono	IQCE	-0.047	0.33	1
HCQ	CD16p Mono	IQCG	0.036	0.55	1
HCQ	CD16p Mono	IQCH-AS1	-0.057	0.61	1
HCQ	CD16p Mono	IQCK	0.11	0.37	1
HCQ	CD16p Mono	IQGAP1	-0.039	0.33	1
HCQ	CD16p Mono	IQGAP2	0.057	0.36	1
HCQ	CD16p Mono	IQSEC1	0.048	0.13	1
HCQ	CD16p Mono	IQSEC2	0.028	0.75	1
HCQ	CD16p Mono	IRAK1	-0.0065	0.86	1
HCQ	CD16p Mono	IRAK2	0.028	0.87	1
HCQ	CD16p Mono	IRAK3	0.012	0.85	1
HCQ	CD16p Mono	IRAK4	0.0017	0.96	1
HCQ	CD16p Mono	IREB2	-0.012	0.78	1
HCQ	CD16p Mono	IRF1	-0.056	0.32	1
HCQ	CD16p Mono	IRF2	-0.0029	0.93	1
HCQ	CD16p Mono	IRF2BP1	0.051	0.59	1
HCQ	CD16p Mono	IRF2BP2	0.041	0.46	1
HCQ	CD16p Mono	IRF2BPL	-0.042	0.61	1
HCQ	CD16p Mono	IRF3	-0.056	0.18	1
HCQ	CD16p Mono	IRF4	0.12	0.24	1
HCQ	CD16p Mono	IRF5	0.037	0.2	1
HCQ	CD16p Mono	IRF7	0.06	0.63	1
HCQ	CD16p Mono	IRF8	-0.052	0.2	1
HCQ	CD16p Mono	IRF9	0.027	0.51	1
HCQ	CD16p Mono	IRGQ	-0.0047	0.95	1
HCQ	CD16p Mono	IRS2	0.13	0.48	1
HCQ	CD16p Mono	ISCA1	0.0018	0.96	1
HCQ	CD16p Mono	ISCA2	0.021	0.58	1
HCQ	CD16p Mono	ISCU	0.029	0.39	1
HCQ	CD16p Mono	ISG15	0.092	0.65	1
HCQ	CD16p Mono	ISG20	0.11	0.46	1
HCQ	CD16p Mono	ISG20L2	0.018	0.52	1
HCQ	CD16p Mono	ISL2	-0.17	0.16	1
HCQ	CD16p Mono	ISOC1	-0.025	0.64	1
HCQ	CD16p Mono	ISOC2	-0.068	0.33	1
HCQ	CD16p Mono	IST1	0.024	0.34	1
HCQ	CD16p Mono	ISY1	-0.00027	1	1
HCQ	CD16p Mono	ITCH	-0.021	0.65	1
HCQ	CD16p Mono	ITFG1	0.037	0.29	1
HCQ	CD16p Mono	ITFG2	0.013	0.66	1
HCQ	CD16p Mono	ITFG3	0.017	0.64	1
HCQ	CD16p Mono	ITGA10	-0.063	0.72	1
HCQ	CD16p Mono	ITGA4	-0.021	0.58	1
HCQ	CD16p Mono	ITGA5	0.065	0.42	1
HCQ	CD16p Mono	ITGA6	-0.18	0.49	1
HCQ	CD16p Mono	ITGA7	-0.047	0.75	1
HCQ	CD16p Mono	ITGA9	-0.46	0.057	1
HCQ	CD16p Mono	ITGAE	0.036	0.65	1
HCQ	CD16p Mono	ITGAL	-0.044	0.39	1
HCQ	CD16p Mono	ITGAM	-0.03	0.78	1
HCQ	CD16p Mono	ITGAV	-0.015	0.82	1
HCQ	CD16p Mono	ITGAX	-0.075	0.2	1
HCQ	CD16p Mono	ITGB1	-0.026	0.57	1
HCQ	CD16p Mono	ITGB1BP1	0.041	0.33	1
HCQ	CD16p Mono	ITGB2	-0.029	0.52	1
HCQ	CD16p Mono	ITGB2-AS1	0.017	0.87	1
HCQ	CD16p Mono	ITGB3BP	0.023	0.83	1
HCQ	CD16p Mono	ITGB5	0.016	0.94	1
HCQ	CD16p Mono	ITGB7	-0.066	0.72	1
HCQ	CD16p Mono	ITGB8	-0.16	0.49	1
HCQ	CD16p Mono	ITIH1	0.16	0.3	1
HCQ	CD16p Mono	ITIH4	0.0059	0.96	1
HCQ	CD16p Mono	ITLN1	-0.037	0.77	1
HCQ	CD16p Mono	ITM2A	0.2	0.25	1
HCQ	CD16p Mono	ITM2B	0.034	0.46	1
HCQ	CD16p Mono	ITPA	-0.043	0.3	1
HCQ	CD16p Mono	ITPK1	-0.016	0.68	1
HCQ	CD16p Mono	ITPK1-AS1	0.14	0.14	1
HCQ	CD16p Mono	ITPKB	0.0074	0.93	1
HCQ	CD16p Mono	ITPKB-IT1	0.31	0.024	1
HCQ	CD16p Mono	ITPKC	0.024	0.75	1
HCQ	CD16p Mono	ITPR1	0.12	0.12	1
HCQ	CD16p Mono	ITPR2	-0.0037	0.95	1
HCQ	CD16p Mono	ITPR3	0.066	0.69	1
HCQ	CD16p Mono	ITPRIP	-0.069	0.089	1
HCQ	CD16p Mono	ITPRIPL2	0.06	0.35	1
HCQ	CD16p Mono	ITSN1	0.096	0.26	1
HCQ	CD16p Mono	ITSN2	0.0015	0.96	1
HCQ	CD16p Mono	IVD	0.013	0.85	1
HCQ	CD16p Mono	IVNS1ABP	0.0033	0.94	1
HCQ	CD16p Mono	IWS1	-0.0025	0.93	1
HCQ	CD16p Mono	JADE1	0.061	0.15	1
HCQ	CD16p Mono	JADE2	-0.036	0.6	1
HCQ	CD16p Mono	JAG1	-0.005	0.97	1
HCQ	CD16p Mono	JAGN1	-0.045	0.12	1
HCQ	CD16p Mono	JAK1	0.0019	0.96	1
HCQ	CD16p Mono	JAK2	-0.012	0.82	1
HCQ	CD16p Mono	JAK3	-0.16	0.032	1
HCQ	CD16p Mono	JAKMIP2	-0.2	0.51	1
HCQ	CD16p Mono	JARID2	-0.053	0.49	1
HCQ	CD16p Mono	JAZF1	-0.049	0.53	1
HCQ	CD16p Mono	JDP2	0.0041	0.96	1
HCQ	CD16p Mono	JHDM1D-AS1	0.022	0.81	1
HCQ	CD16p Mono	JKAMP	-0.0083	0.81	1
HCQ	CD16p Mono	JMJD1C	0.013	0.77	1
HCQ	CD16p Mono	JMJD4	0.11	0.16	1
HCQ	CD16p Mono	JMJD6	0.037	0.27	1
HCQ	CD16p Mono	JMJD7	0.0094	0.88	1
HCQ	CD16p Mono	JMJD8	0.074	0.12	1
HCQ	CD16p Mono	JMY	0.046	0.51	1
HCQ	CD16p Mono	JOSD1	-0.16	0.029	1
HCQ	CD16p Mono	JOSD2	-0.038	0.62	1
HCQ	CD16p Mono	JPH4	0.031	0.85	1
HCQ	CD16p Mono	JPX	0.075	0.12	1
HCQ	CD16p Mono	JRK	0.14	0.11	1
HCQ	CD16p Mono	JRKL	0.074	0.16	1
HCQ	CD16p Mono	JTB	0.0026	0.94	1
HCQ	CD16p Mono	JUN	-0.36	0.17	1
HCQ	CD16p Mono	JUNB	-0.2	0.04	1
HCQ	CD16p Mono	JUND	-0.087	0.3	1
HCQ	CD16p Mono	JUP	0.16	0.28	1
HCQ	CD16p Mono	KANK2	-0.1	0.63	1
HCQ	CD16p Mono	KANSL1	-0.038	0.44	1
HCQ	CD16p Mono	KANSL1-AS1	-0.022	0.79	1
HCQ	CD16p Mono	KANSL1L	0.057	0.44	1
HCQ	CD16p Mono	KANSL2	-0.013	0.7	1
HCQ	CD16p Mono	KANSL3	0.037	0.35	1
HCQ	CD16p Mono	KANTR	0.057	0.59	1
HCQ	CD16p Mono	KARS	-0.033	0.26	1
HCQ	CD16p Mono	KAT2A	0.19	0.013	1
HCQ	CD16p Mono	KAT2B	0.037	0.53	1
HCQ	CD16p Mono	KAT5	0.013	0.69	1
HCQ	CD16p Mono	KAT6A	0.033	0.54	1
HCQ	CD16p Mono	KAT6B	-0.0031	0.95	1
HCQ	CD16p Mono	KAT7	-0.028	0.41	1
HCQ	CD16p Mono	KAT8	-0.0023	0.95	1
HCQ	CD16p Mono	KATNA1	0.024	0.42	1
HCQ	CD16p Mono	KATNAL1	-0.45	0.0072	1
HCQ	CD16p Mono	KATNB1	-0.023	0.61	1
HCQ	CD16p Mono	KATNBL1	0.0059	0.87	1
HCQ	CD16p Mono	KBTBD11	-0.051	0.5	1
HCQ	CD16p Mono	KBTBD2	0.011	0.78	1
HCQ	CD16p Mono	KBTBD3	0.08	0.26	1
HCQ	CD16p Mono	KBTBD4	0.035	0.45	1
HCQ	CD16p Mono	KBTBD6	0.043	0.59	1
HCQ	CD16p Mono	KBTBD7	0.043	0.45	1
HCQ	CD16p Mono	KBTBD8	-0.051	0.46	1
HCQ	CD16p Mono	KCMF1	-0.019	0.53	1
HCQ	CD16p Mono	KCNA3	-0.15	0.27	1
HCQ	CD16p Mono	KCNAB1	0.12	0.27	1
HCQ	CD16p Mono	KCNAB2	0.087	0.31	1
HCQ	CD16p Mono	KCNAB3	-0.11	0.46	1
HCQ	CD16p Mono	KCNC3	-0.076	0.54	1
HCQ	CD16p Mono	KCNC4	-0.066	0.73	1
HCQ	CD16p Mono	KCNE1	-0.12	0.47	1
HCQ	CD16p Mono	KCNE3	0.034	0.44	1
HCQ	CD16p Mono	KCNH3	-0.16	0.12	1
HCQ	CD16p Mono	KCNIP2	0.1	0.47	1
HCQ	CD16p Mono	KCNJ10	-0.99	0.0041	1
HCQ	CD16p Mono	KCNJ13	0.023	0.88	1
HCQ	CD16p Mono	KCNJ15	-0.17	0.73	1
HCQ	CD16p Mono	KCNJ2	0.071	0.63	1
HCQ	CD16p Mono	KCNJ2-AS1	0.061	0.62	1
HCQ	CD16p Mono	KCNK13	0.072	0.68	1
HCQ	CD16p Mono	KCNK6	0.0059	0.91	1
HCQ	CD16p Mono	KCNMA1	-0.26	0.45	1
HCQ	CD16p Mono	KCNMB1	0.043	0.53	1
HCQ	CD16p Mono	KCNMB3	0.081	0.56	1
HCQ	CD16p Mono	KCNMB4	-0.2	0.39	1
HCQ	CD16p Mono	KCNN3	-0.045	0.86	1
HCQ	CD16p Mono	KCNN4	-0.08	0.5	1
HCQ	CD16p Mono	KCNQ1	-0.028	0.64	1
HCQ	CD16p Mono	KCNQ1OT1	-0.017	0.86	1
HCQ	CD16p Mono	KCNRG	0.29	0.014	1
HCQ	CD16p Mono	KCTD10	-0.069	0.085	1
HCQ	CD16p Mono	KCTD11	0.0099	0.88	1
HCQ	CD16p Mono	KCTD12	0.036	0.63	1
HCQ	CD16p Mono	KCTD13	-0.027	0.61	1
HCQ	CD16p Mono	KCTD15	-0.12	0.12	1
HCQ	CD16p Mono	KCTD17	0.01	0.88	1
HCQ	CD16p Mono	KCTD18	-0.032	0.38	1
HCQ	CD16p Mono	KCTD2	-0.016	0.77	1
HCQ	CD16p Mono	KCTD20	-0.11	0.044	1
HCQ	CD16p Mono	KCTD21	0.031	0.51	1
HCQ	CD16p Mono	KCTD3	-0.084	0.29	1
HCQ	CD16p Mono	KCTD5	0.032	0.49	1
HCQ	CD16p Mono	KCTD6	-0.045	0.29	1
HCQ	CD16p Mono	KCTD7	0.046	0.59	1
HCQ	CD16p Mono	KCTD9	-0.011	0.88	1
HCQ	CD16p Mono	KDELC2	-0.31	0.0077	1
HCQ	CD16p Mono	KDELR1	-0.016	0.7	1
HCQ	CD16p Mono	KDELR2	-0.028	0.35	1
HCQ	CD16p Mono	KDM1A	-0.016	0.61	1
HCQ	CD16p Mono	KDM1B	-0.11	0.46	1
HCQ	CD16p Mono	KDM2A	0.07	0.28	1
HCQ	CD16p Mono	KDM2B	0.13	0.064	1
HCQ	CD16p Mono	KDM3A	-0.033	0.5	1
HCQ	CD16p Mono	KDM3B	0.024	0.49	1
HCQ	CD16p Mono	KDM4A	0.0035	0.95	1
HCQ	CD16p Mono	KDM4B	0.0056	0.9	1
HCQ	CD16p Mono	KDM4C	0.00061	0.99	1
HCQ	CD16p Mono	KDM5A	-0.019	0.5	1
HCQ	CD16p Mono	KDM5B	-0.037	0.43	1
HCQ	CD16p Mono	KDM5C	0.039	0.3	1
HCQ	CD16p Mono	KDM6A	-0.054	0.18	1
HCQ	CD16p Mono	KDM6B	0.075	0.54	1
HCQ	CD16p Mono	KDM7A	-0.0037	0.95	1
HCQ	CD16p Mono	KDM8	0.00016	1	1
HCQ	CD16p Mono	KDSR	-0.00086	0.99	1
HCQ	CD16p Mono	KEAP1	-0.045	0.16	1
HCQ	CD16p Mono	KEL	-0.17	0.38	1
HCQ	CD16p Mono	KHDRBS1	-0.0039	0.85	1
HCQ	CD16p Mono	KHDRBS2	-0.035	0.86	1
HCQ	CD16p Mono	KHK	0.076	0.57	1
HCQ	CD16p Mono	KHNYN	-0.068	0.063	1
HCQ	CD16p Mono	KHSRP	0.052	0.48	1
HCQ	CD16p Mono	KIAA0020	0.038	0.39	1
HCQ	CD16p Mono	KIAA0040	-0.057	0.5	1
HCQ	CD16p Mono	KIAA0100	-0.04	0.38	1
HCQ	CD16p Mono	KIAA0141	-0.004	0.91	1
HCQ	CD16p Mono	KIAA0195	-0.0081	0.88	1
HCQ	CD16p Mono	KIAA0196	0.0028	0.94	1
HCQ	CD16p Mono	KIAA0226	0.05	0.29	1
HCQ	CD16p Mono	KIAA0226L	-0.11	0.35	1
HCQ	CD16p Mono	KIAA0232	-0.068	0.21	1
HCQ	CD16p Mono	KIAA0319L	-0.0087	0.85	1
HCQ	CD16p Mono	KIAA0355	-0.0091	0.9	1
HCQ	CD16p Mono	KIAA0368	-0.031	0.52	1
HCQ	CD16p Mono	KIAA0391	-0.0072	0.87	1
HCQ	CD16p Mono	KIAA0430	0.028	0.5	1
HCQ	CD16p Mono	KIAA0513	0.023	0.61	1
HCQ	CD16p Mono	KIAA0556	-0.073	0.31	1
HCQ	CD16p Mono	KIAA0586	0.029	0.58	1
HCQ	CD16p Mono	KIAA0753	0.092	0.19	1
HCQ	CD16p Mono	KIAA0754	0.13	0.52	1
HCQ	CD16p Mono	KIAA0825	-0.034	0.77	1
HCQ	CD16p Mono	KIAA0895L	-0.13	0.22	1
HCQ	CD16p Mono	KIAA0907	0.13	0.0082	1
HCQ	CD16p Mono	KIAA0922	-0.026	0.49	1
HCQ	CD16p Mono	KIAA0930	0.019	0.69	1
HCQ	CD16p Mono	KIAA1033	0.014	0.65	1
HCQ	CD16p Mono	KIAA1107	0.14	0.37	1
HCQ	CD16p Mono	KIAA1109	0.02	0.71	1
HCQ	CD16p Mono	KIAA1143	-0.051	0.14	1
HCQ	CD16p Mono	KIAA1147	0.023	0.85	1
HCQ	CD16p Mono	KIAA1191	-0.0036	0.9	1
HCQ	CD16p Mono	KIAA1279	0.03	0.59	1
HCQ	CD16p Mono	KIAA1328	-0.033	0.58	1
HCQ	CD16p Mono	KIAA1407	-0.084	0.32	1
HCQ	CD16p Mono	KIAA1429	-0.1	0.15	1
HCQ	CD16p Mono	KIAA1467	-0.07	0.31	1
HCQ	CD16p Mono	KIAA1468	-0.005	0.9	1
HCQ	CD16p Mono	KIAA1522	-0.22	0.26	1
HCQ	CD16p Mono	KIAA1524	0.091	0.24	1
HCQ	CD16p Mono	KIAA1551	-0.013	0.8	1
HCQ	CD16p Mono	KIAA1586	0.12	0.034	1
HCQ	CD16p Mono	KIAA1656	0.34	0.016	1
HCQ	CD16p Mono	KIAA1683	-0.22	0.29	1
HCQ	CD16p Mono	KIAA1715	-0.05	0.37	1
HCQ	CD16p Mono	KIAA1804	0.096	0.66	1
HCQ	CD16p Mono	KIAA1841	0.014	0.81	1
HCQ	CD16p Mono	KIAA1919	0.046	0.46	1
HCQ	CD16p Mono	KIAA1958	0.26	0.11	1
HCQ	CD16p Mono	KIAA2013	-0.012	0.76	1
HCQ	CD16p Mono	KIAA2018	-0.014	0.77	1
HCQ	CD16p Mono	KIAA2026	0.061	0.16	1
HCQ	CD16p Mono	KIDINS220	-0.034	0.48	1
HCQ	CD16p Mono	KIF11	-0.15	0.32	1
HCQ	CD16p Mono	KIF13A	-0.022	0.71	1
HCQ	CD16p Mono	KIF13B	-0.058	0.25	1
HCQ	CD16p Mono	KIF15	0.14	0.34	1
HCQ	CD16p Mono	KIF16B	-0.02	0.84	1
HCQ	CD16p Mono	KIF18A	0.038	0.86	1
HCQ	CD16p Mono	KIF1B	0.057	0.23	1
HCQ	CD16p Mono	KIF1C	0.02	0.79	1
HCQ	CD16p Mono	KIF20B	0.084	0.16	1
HCQ	CD16p Mono	KIF21B	-0.072	0.34	1
HCQ	CD16p Mono	KIF22	0.0027	0.95	1
HCQ	CD16p Mono	KIF23	0.042	0.82	1
HCQ	CD16p Mono	KIF24	0.11	0.51	1
HCQ	CD16p Mono	KIF27	-0.052	0.61	1
HCQ	CD16p Mono	KIF2A	0.038	0.33	1
HCQ	CD16p Mono	KIF3A	0.00061	0.99	1
HCQ	CD16p Mono	KIF3B	0.01	0.89	1
HCQ	CD16p Mono	KIF5B	0.024	0.34	1
HCQ	CD16p Mono	KIF5C	0.25	0.18	1
HCQ	CD16p Mono	KIF9	-0.096	0.39	1
HCQ	CD16p Mono	KIF9-AS1	-0.022	0.84	1
HCQ	CD16p Mono	KIFAP3	0.054	0.39	1
HCQ	CD16p Mono	KIFC2	-0.089	0.41	1
HCQ	CD16p Mono	KIN	0.082	0.028	1
HCQ	CD16p Mono	KIR2DL4	-0.17	0.41	1
HCQ	CD16p Mono	KIZ	0.058	0.23	1
HCQ	CD16p Mono	KL	-0.14	0.64	1
HCQ	CD16p Mono	KLC1	-0.058	0.034	1
HCQ	CD16p Mono	KLC2	0.0027	0.98	1
HCQ	CD16p Mono	KLC4	-0.049	0.44	1
HCQ	CD16p Mono	KLF1	-0.015	0.91	1
HCQ	CD16p Mono	KLF10	-0.025	0.76	1
HCQ	CD16p Mono	KLF11	-0.079	0.15	1
HCQ	CD16p Mono	KLF12	0.11	0.53	1
HCQ	CD16p Mono	KLF13	0.06	0.39	1
HCQ	CD16p Mono	KLF16	0.13	0.25	1
HCQ	CD16p Mono	KLF2	-0.013	0.81	1
HCQ	CD16p Mono	KLF3	-0.02	0.69	1
HCQ	CD16p Mono	KLF4	0.052	0.43	1
HCQ	CD16p Mono	KLF6	-0.052	0.49	1
HCQ	CD16p Mono	KLF7	-0.001	0.98	1
HCQ	CD16p Mono	KLF9	0.3	0.086	1
HCQ	CD16p Mono	KLHDC1	-0.0039	0.97	1
HCQ	CD16p Mono	KLHDC10	0.12	0.088	1
HCQ	CD16p Mono	KLHDC2	-0.011	0.77	1
HCQ	CD16p Mono	KLHDC3	0.028	0.42	1
HCQ	CD16p Mono	KLHDC4	-0.068	0.24	1
HCQ	CD16p Mono	KLHDC7B	-0.15	0.48	1
HCQ	CD16p Mono	KLHDC8B	0.11	0.17	1
HCQ	CD16p Mono	KLHL11	-0.058	0.36	1
HCQ	CD16p Mono	KLHL12	-0.021	0.51	1
HCQ	CD16p Mono	KLHL15	-0.084	0.29	1
HCQ	CD16p Mono	KLHL17	-0.015	0.82	1
HCQ	CD16p Mono	KLHL18	-0.00032	0.99	1
HCQ	CD16p Mono	KLHL2	-0.018	0.74	1
HCQ	CD16p Mono	KLHL20	0.028	0.4	1
HCQ	CD16p Mono	KLHL21	-0.12	0.095	1
HCQ	CD16p Mono	KLHL22	0.034	0.57	1
HCQ	CD16p Mono	KLHL24	-0.056	0.16	1
HCQ	CD16p Mono	KLHL25	0.011	0.94	1
HCQ	CD16p Mono	KLHL26	0.00078	0.99	1
HCQ	CD16p Mono	KLHL28	0.0084	0.82	1
HCQ	CD16p Mono	KLHL36	0.0072	0.89	1
HCQ	CD16p Mono	KLHL42	-0.009	0.87	1
HCQ	CD16p Mono	KLHL5	0.00014	1	1
HCQ	CD16p Mono	KLHL6	0.015	0.74	1
HCQ	CD16p Mono	KLHL6-AS1	0.082	0.56	1
HCQ	CD16p Mono	KLHL7	-0.035	0.34	1
HCQ	CD16p Mono	KLHL8	0.039	0.52	1
HCQ	CD16p Mono	KLHL9	0.031	0.44	1
HCQ	CD16p Mono	KLRAP1	0.061	0.65	1
HCQ	CD16p Mono	KLRF1	0.13	0.64	1
HCQ	CD16p Mono	KLRG1	0.053	0.73	1
HCQ	CD16p Mono	KLRG2	-0.25	0.47	1
HCQ	CD16p Mono	KMO	0.0054	0.94	1
HCQ	CD16p Mono	KMT2A	0.029	0.49	1
HCQ	CD16p Mono	KMT2B	-0.06	0.43	1
HCQ	CD16p Mono	KMT2C	0.0065	0.86	1
HCQ	CD16p Mono	KMT2D	0.051	0.53	1
HCQ	CD16p Mono	KMT2E	0.062	0.033	1
HCQ	CD16p Mono	KMT2E-AS1	-0.0012	0.99	1
HCQ	CD16p Mono	KNDC1	-0.035	0.86	1
HCQ	CD16p Mono	KNOP1	0.093	0.23	1
HCQ	CD16p Mono	KNSTRN	0.092	0.22	1
HCQ	CD16p Mono	KNTC1	-0.024	0.72	1
HCQ	CD16p Mono	KPNA1	0.02	0.53	1
HCQ	CD16p Mono	KPNA2	-0.016	0.64	1
HCQ	CD16p Mono	KPNA3	-0.012	0.74	1
HCQ	CD16p Mono	KPNA4	0.069	0.09	1
HCQ	CD16p Mono	KPNA5	0.059	0.42	1
HCQ	CD16p Mono	KPNA6	-0.011	0.79	1
HCQ	CD16p Mono	KPNB1	0.05	0.18	1
HCQ	CD16p Mono	KPTN	-0.006	0.92	1
HCQ	CD16p Mono	KRAS	0.027	0.49	1
HCQ	CD16p Mono	KRBA1	0.11	0.57	1
HCQ	CD16p Mono	KRBA2	0.11	0.12	1
HCQ	CD16p Mono	KRBOX4	-0.0027	0.95	1
HCQ	CD16p Mono	KRCC1	0.088	0.023	1
HCQ	CD16p Mono	KREMEN1	-0.32	0.13	1
HCQ	CD16p Mono	KREMEN2	-0.44	0.061	1
HCQ	CD16p Mono	KRI1	0.0057	0.89	1
HCQ	CD16p Mono	KRIT1	0.029	0.48	1
HCQ	CD16p Mono	KRR1	0.054	0.21	1
HCQ	CD16p Mono	KRT10	0.093	0.29	1
HCQ	CD16p Mono	KRT7	-0.28	0.28	1
HCQ	CD16p Mono	KRTCAP2	0.055	0.22	1
HCQ	CD16p Mono	KSR1	-0.004	0.95	1
HCQ	CD16p Mono	KTN1	0.027	0.45	1
HCQ	CD16p Mono	KXD1	-0.0017	0.96	1
HCQ	CD16p Mono	KYNU	0.058	0.26	1
HCQ	CD16p Mono	L1TD1	-0.2	0.37	1
HCQ	CD16p Mono	L2HGDH	-0.034	0.8	1
HCQ	CD16p Mono	L3HYPDH	-0.05	0.42	1
HCQ	CD16p Mono	L3MBTL1	0.049	0.58	1
HCQ	CD16p Mono	L3MBTL2	0.048	0.11	1
HCQ	CD16p Mono	L3MBTL3	0.045	0.55	1
HCQ	CD16p Mono	L3MBTL4	0.0066	0.96	1
HCQ	CD16p Mono	LACC1	-0.022	0.75	1
HCQ	CD16p Mono	LACE1	0.036	0.65	1
HCQ	CD16p Mono	LACTB	-0.042	0.3	1
HCQ	CD16p Mono	LACTB2	0.045	0.43	1
HCQ	CD16p Mono	LACTB2-AS1	0.29	0.17	1
HCQ	CD16p Mono	LAGE3	0.047	0.43	1
HCQ	CD16p Mono	LAIR1	-0.098	0.043	1
HCQ	CD16p Mono	LAMB1	-0.084	0.57	1
HCQ	CD16p Mono	LAMB2	0.11	0.64	1
HCQ	CD16p Mono	LAMP1	0.11	0.074	1
HCQ	CD16p Mono	LAMP2	-0.0057	0.9	1
HCQ	CD16p Mono	LAMTOR1	0.027	0.47	1
HCQ	CD16p Mono	LAMTOR2	0.04	0.32	1
HCQ	CD16p Mono	LAMTOR3	0.014	0.71	1
HCQ	CD16p Mono	LAMTOR4	0.046	0.36	1
HCQ	CD16p Mono	LAMTOR5	-0.0086	0.81	1
HCQ	CD16p Mono	LANCL1	-0.074	0.19	1
HCQ	CD16p Mono	LANCL2	-0.058	0.23	1
HCQ	CD16p Mono	LAP3	-0.0069	0.95	1
HCQ	CD16p Mono	LAPTM4A	0.014	0.64	1
HCQ	CD16p Mono	LAPTM4B	-0.0038	0.98	1
HCQ	CD16p Mono	LAPTM5	0.039	0.34	1
HCQ	CD16p Mono	LARP1	-0.053	0.35	1
HCQ	CD16p Mono	LARP1B	-0.14	0.078	1
HCQ	CD16p Mono	LARP4	0.0048	0.92	1
HCQ	CD16p Mono	LARP4B	-0.041	0.19	1
HCQ	CD16p Mono	LARP7	0.033	0.48	1
HCQ	CD16p Mono	LARS	0.015	0.73	1
HCQ	CD16p Mono	LARS2	-0.076	0.16	1
HCQ	CD16p Mono	LAS1L	-0.043	0.2	1
HCQ	CD16p Mono	LASP1	-0.016	0.73	1
HCQ	CD16p Mono	LAT	-0.11	0.34	1
HCQ	CD16p Mono	LAT2	0.1	0.071	1
HCQ	CD16p Mono	LATS1	-0.029	0.47	1
HCQ	CD16p Mono	LATS2	0.04	0.67	1
HCQ	CD16p Mono	LBH	-0.28	0.19	1
HCQ	CD16p Mono	LBHD1	0.05	0.58	1
HCQ	CD16p Mono	LBR	-0.02	0.66	1
HCQ	CD16p Mono	LBX2-AS1	0.038	0.61	1
HCQ	CD16p Mono	LCAT	-0.032	0.75	1
HCQ	CD16p Mono	LCLAT1	0.026	0.65	1
HCQ	CD16p Mono	LCMT1	0.022	0.51	1
HCQ	CD16p Mono	LCMT2	0.07	0.32	1
HCQ	CD16p Mono	LCOR	0.062	0.19	1
HCQ	CD16p Mono	LCORL	0.031	0.46	1
HCQ	CD16p Mono	LCP1	-0.077	0.046	1
HCQ	CD16p Mono	LCP2	-0.0023	0.96	1
HCQ	CD16p Mono	LDAH	0.034	0.59	1
HCQ	CD16p Mono	LDB1	-0.054	0.27	1
HCQ	CD16p Mono	LDHA	-0.043	0.21	1
HCQ	CD16p Mono	LDHAL6A	0.27	0.12	1
HCQ	CD16p Mono	LDHB	-0.021	0.68	1
HCQ	CD16p Mono	LDHD	-0.22	0.049	1
HCQ	CD16p Mono	LDLR	0.24	0.085	1
HCQ	CD16p Mono	LDLRAD3	-0.065	0.46	1
HCQ	CD16p Mono	LDLRAD4	0.043	0.56	1
HCQ	CD16p Mono	LDLRAP1	-0.025	0.58	1
HCQ	CD16p Mono	LDOC1L	-0.048	0.54	1
HCQ	CD16p Mono	LEMD2	-0.0099	0.82	1
HCQ	CD16p Mono	LEMD3	-0.082	0.046	1
HCQ	CD16p Mono	LENG1	0.0065	0.91	1
HCQ	CD16p Mono	LENG8	-0.0056	0.93	1
HCQ	CD16p Mono	LENG8-AS1	0.072	0.54	1
HCQ	CD16p Mono	LEO1	0.00035	0.99	1
HCQ	CD16p Mono	LEPR	0.015	0.87	1
HCQ	CD16p Mono	LEPROT	0.018	0.64	1
HCQ	CD16p Mono	LEPROTL1	0.034	0.55	1
HCQ	CD16p Mono	LETM1	-0.056	0.22	1
HCQ	CD16p Mono	LETM2	-0.02	0.84	1
HCQ	CD16p Mono	LETMD1	0.035	0.44	1
HCQ	CD16p Mono	LFNG	-0.029	0.81	1
HCQ	CD16p Mono	LGALS1	-0.001	0.99	1
HCQ	CD16p Mono	LGALS12	-0.15	0.61	1
HCQ	CD16p Mono	LGALS2	-0.11	0.68	1
HCQ	CD16p Mono	LGALS3	0.032	0.54	1
HCQ	CD16p Mono	LGALS3BP	0.11	0.65	1
HCQ	CD16p Mono	LGALS8	0.033	0.4	1
HCQ	CD16p Mono	LGALS9	0.1	0.17	1
HCQ	CD16p Mono	LGMN	-0.14	0.52	1
HCQ	CD16p Mono	LGR4	-0.056	0.83	1
HCQ	CD16p Mono	LHFP	0.5	0.13	1
HCQ	CD16p Mono	LHFPL2	-0.052	0.74	1
HCQ	CD16p Mono	LHPP	0.053	0.39	1
HCQ	CD16p Mono	LHX4-AS1	0.14	0.27	1
HCQ	CD16p Mono	LIAS	0.052	0.29	1
HCQ	CD16p Mono	LIG1	-0.038	0.5	1
HCQ	CD16p Mono	LIG3	-0.038	0.36	1
HCQ	CD16p Mono	LIG4	-0.018	0.7	1
HCQ	CD16p Mono	LILRA1	-0.031	0.43	1
HCQ	CD16p Mono	LILRA2	-0.0097	0.85	1
HCQ	CD16p Mono	LILRA4	0.26	0.69	1
HCQ	CD16p Mono	LILRA5	-0.07	0.47	1
HCQ	CD16p Mono	LILRA6	0.044	0.47	1
HCQ	CD16p Mono	LILRB1	-0.09	0.059	1
HCQ	CD16p Mono	LILRB2	-0.004	0.93	1
HCQ	CD16p Mono	LILRB3	0.0057	0.94	1
HCQ	CD16p Mono	LILRB4	-0.02	0.78	1
HCQ	CD16p Mono	LILRB5	-0.31	0.26	1
HCQ	CD16p Mono	LIMA1	0.056	0.69	1
HCQ	CD16p Mono	LIMD1	0.023	0.76	1
HCQ	CD16p Mono	LIMD2	0.049	0.32	1
HCQ	CD16p Mono	LIME1	0.095	0.35	1
HCQ	CD16p Mono	LIMK1	-0.15	0.084	1
HCQ	CD16p Mono	LIMK2	-0.16	0.097	1
HCQ	CD16p Mono	LIMS1	0.015	0.75	1
HCQ	CD16p Mono	LIN37	0.057	0.25	1
HCQ	CD16p Mono	LIN52	0.04	0.39	1
HCQ	CD16p Mono	LIN54	0.045	0.32	1
HCQ	CD16p Mono	LIN7A	-0.094	0.61	1
HCQ	CD16p Mono	LIN7B	0.084	0.42	1
HCQ	CD16p Mono	LIN7C	-0.041	0.38	1
HCQ	CD16p Mono	LIN9	0.022	0.76	1
HCQ	CD16p Mono	LINC-PINT	0.013	0.83	1
HCQ	CD16p Mono	LINC00094	-0.11	0.19	1
HCQ	CD16p Mono	LINC00115	0.023	0.82	1
HCQ	CD16p Mono	LINC00116	-0.021	0.79	1
HCQ	CD16p Mono	LINC00152	0.047	0.56	1
HCQ	CD16p Mono	LINC00173	0.059	0.71	1
HCQ	CD16p Mono	LINC00174	-4.30E-05	1	1
HCQ	CD16p Mono	LINC00189	-0.03	0.84	1
HCQ	CD16p Mono	LINC00265	-0.028	0.75	1
HCQ	CD16p Mono	LINC00294	0.047	0.7	1
HCQ	CD16p Mono	LINC00299	0.13	0.39	1
HCQ	CD16p Mono	LINC00324	0.055	0.22	1
HCQ	CD16p Mono	LINC00339	0.11	0.56	1
HCQ	CD16p Mono	LINC00341	0.18	0.17	1
HCQ	CD16p Mono	LINC00467	-0.054	0.48	1
HCQ	CD16p Mono	LINC00476	-0.0094	0.94	1
HCQ	CD16p Mono	LINC00482	0.084	0.56	1
HCQ	CD16p Mono	LINC00487	0.37	0.27	1
HCQ	CD16p Mono	LINC00493	0.04	0.52	1
HCQ	CD16p Mono	LINC00526	-0.045	0.59	1
HCQ	CD16p Mono	LINC00528	-0.2	0.13	1
HCQ	CD16p Mono	LINC00563	-0.043	0.84	1
HCQ	CD16p Mono	LINC00623	-0.017	0.85	1
HCQ	CD16p Mono	LINC00630	-0.0055	0.96	1
HCQ	CD16p Mono	LINC00641	-0.017	0.91	1
HCQ	CD16p Mono	LINC00649	0.11	0.58	1
HCQ	CD16p Mono	LINC00654	-0.071	0.71	1
HCQ	CD16p Mono	LINC00657	-0.012	0.87	1
HCQ	CD16p Mono	LINC00662	-0.006	0.95	1
HCQ	CD16p Mono	LINC00667	0.023	0.61	1
HCQ	CD16p Mono	LINC00671	0.56	0.0064	1
HCQ	CD16p Mono	LINC00672	-0.07	0.67	1
HCQ	CD16p Mono	LINC00674	0.027	0.76	1
HCQ	CD16p Mono	LINC00676	0.14	0.71	1
HCQ	CD16p Mono	LINC00847	0.0072	0.93	1
HCQ	CD16p Mono	LINC00852	-0.051	0.7	1
HCQ	CD16p Mono	LINC00854	0.075	0.62	1
HCQ	CD16p Mono	LINC00865	-0.038	0.88	1
HCQ	CD16p Mono	LINC00869	-0.017	0.89	1
HCQ	CD16p Mono	LINC00877	0.087	0.17	1
HCQ	CD16p Mono	LINC00886	0.28	0.2	1
HCQ	CD16p Mono	LINC00888	-0.029	0.8	1
HCQ	CD16p Mono	LINC00893	-0.14	0.13	1
HCQ	CD16p Mono	LINC00894	0.025	0.82	1
HCQ	CD16p Mono	LINC00899	0.041	0.73	1
HCQ	CD16p Mono	LINC00900	-0.067	0.61	1
HCQ	CD16p Mono	LINC00909	0.096	0.12	1
HCQ	CD16p Mono	LINC00910	0.019	0.84	1
HCQ	CD16p Mono	LINC00920	0.1	0.74	1
HCQ	CD16p Mono	LINC00921	0.036	0.68	1
HCQ	CD16p Mono	LINC00936	-0.14	0.32	1
HCQ	CD16p Mono	LINC00937	-0.45	0.17	1
HCQ	CD16p Mono	LINC00938	0.085	0.16	1
HCQ	CD16p Mono	LINC00954	0.3	0.02	1
HCQ	CD16p Mono	LINC00957	0.48	1.30E-05	0.16
HCQ	CD16p Mono	LINC00959	-0.022	0.8	1
HCQ	CD16p Mono	LINC00963	-0.083	0.5	1
HCQ	CD16p Mono	LINC00968	-0.013	0.89	1
HCQ	CD16p Mono	LINC00969	0.031	0.79	1
HCQ	CD16p Mono	LINC00998	0.02	0.7	1
HCQ	CD16p Mono	LINC00999	-0.22	0.15	1
HCQ	CD16p Mono	LINC01000	-0.051	0.54	1
HCQ	CD16p Mono	LINC01003	-0.016	0.81	1
HCQ	CD16p Mono	LINC01004	0.31	0.01	1
HCQ	CD16p Mono	LINC01011	0.2	0.028	1
HCQ	CD16p Mono	LINC01061	-0.021	0.88	1
HCQ	CD16p Mono	LINC01089	0.16	0.06	1
HCQ	CD16p Mono	LINC01094	0.076	0.71	1
HCQ	CD16p Mono	LINC01126	0.39	0.013	1
HCQ	CD16p Mono	LINC01128	-0.086	0.23	1
HCQ	CD16p Mono	LINC01136	-0.34	0.13	1
HCQ	CD16p Mono	LINC01137	0.08	0.59	1
HCQ	CD16p Mono	LINC01138	0.17	0.044	1
HCQ	CD16p Mono	LINC01146	-0.18	0.32	1
HCQ	CD16p Mono	LINC01176	-0.057	0.63	1
HCQ	CD16p Mono	LINC01184	-0.13	0.22	1
HCQ	CD16p Mono	LINC01215	-0.23	0.33	1
HCQ	CD16p Mono	LINC01220	-0.0038	0.99	1
HCQ	CD16p Mono	LINC01232	-0.032	0.81	1
HCQ	CD16p Mono	LINC01270	-0.18	0.31	1
HCQ	CD16p Mono	LINC01272	-0.0089	0.88	1
HCQ	CD16p Mono	LINC01278	0.015	0.79	1
HCQ	CD16p Mono	LINC01279	0.21	0.44	1
HCQ	CD16p Mono	LINC01291	-0.47	0.19	1
HCQ	CD16p Mono	LINC01347	-0.053	0.61	1
HCQ	CD16p Mono	LINC01353	0.14	0.47	1
HCQ	CD16p Mono	LINC01355	0.4	0.011	1
HCQ	CD16p Mono	LINC01410	-0.02	0.85	1
HCQ	CD16p Mono	LINC01420	0.025	0.75	1
HCQ	CD16p Mono	LINC01465	-0.017	0.91	1
HCQ	CD16p Mono	LINC01481	-0.043	0.51	1
HCQ	CD16p Mono	LINC01503	-0.02	0.83	1
HCQ	CD16p Mono	LINC01504	0.1	0.074	1
HCQ	CD16p Mono	LINC01506	0.1	0.27	1
HCQ	CD16p Mono	LINC01534	0.087	0.5	1
HCQ	CD16p Mono	LINC01547	0.048	0.66	1
HCQ	CD16p Mono	LINC01560	0.08	0.25	1
HCQ	CD16p Mono	LINC01569	0.22	0.18	1
HCQ	CD16p Mono	LINC01572	-0.11	0.58	1
HCQ	CD16p Mono	LINC01573	-0.069	0.69	1
HCQ	CD16p Mono	LINC01578	-0.0061	0.9	1
HCQ	CD16p Mono	LINC01588	-0.049	0.77	1
HCQ	CD16p Mono	LINC01604	0.091	0.47	1
HCQ	CD16p Mono	LINGO3	0.032	0.74	1
HCQ	CD16p Mono	LINS	0.011	0.82	1
HCQ	CD16p Mono	LIPA	-0.12	0.3	1
HCQ	CD16p Mono	LIPE-AS1	-0.034	0.83	1
HCQ	CD16p Mono	LIPN	0.14	0.15	1
HCQ	CD16p Mono	LIPT1	0.03	0.58	1
HCQ	CD16p Mono	LIPT2	0.0088	0.91	1
HCQ	CD16p Mono	LITAF	0.058	0.55	1
HCQ	CD16p Mono	LIX1L	0.053	0.27	1
HCQ	CD16p Mono	LKAAEAR1	0.024	0.89	1
HCQ	CD16p Mono	LLGL1	-0.19	0.39	1
HCQ	CD16p Mono	LLGL2	-0.11	0.18	1
HCQ	CD16p Mono	LLPH	0.047	0.22	1
HCQ	CD16p Mono	LMAN1	0.055	0.44	1
HCQ	CD16p Mono	LMAN2	-0.02	0.58	1
HCQ	CD16p Mono	LMAN2L	0.0083	0.86	1
HCQ	CD16p Mono	LMBR1	-0.096	0.012	1
HCQ	CD16p Mono	LMBR1L	0.016	0.67	1
HCQ	CD16p Mono	LMBRD1	0.07	0.091	1
HCQ	CD16p Mono	LMBRD2	-0.043	0.4	1
HCQ	CD16p Mono	LMF1	-0.12	0.14	1
HCQ	CD16p Mono	LMF2	-0.016	0.75	1
HCQ	CD16p Mono	LMLN	-0.0064	0.95	1
HCQ	CD16p Mono	LMNA	-0.11	0.7	1
HCQ	CD16p Mono	LMNB1	-0.22	0.082	1
HCQ	CD16p Mono	LMNB2	-0.044	0.49	1
HCQ	CD16p Mono	LMNTD2	-0.15	0.21	1
HCQ	CD16p Mono	LMO2	-0.0022	0.97	1
HCQ	CD16p Mono	LMO4	-0.01	0.86	1
HCQ	CD16p Mono	LMO7	0.17	0.22	1
HCQ	CD16p Mono	LMTK2	-0.098	0.31	1
HCQ	CD16p Mono	LNPEP	-0.055	0.29	1
HCQ	CD16p Mono	LNX1	0.12	0.19	1
HCQ	CD16p Mono	LNX2	-0.18	0.0029	1
HCQ	CD16p Mono	LOC100049716	-0.12	0.19	1
HCQ	CD16p Mono	LOC100128573	0.052	0.77	1
HCQ	CD16p Mono	LOC100129034	0.0024	0.98	1
HCQ	CD16p Mono	LOC100129203	0.16	0.36	1
HCQ	CD16p Mono	LOC100129461	0.18	0.26	1
HCQ	CD16p Mono	LOC100129550	0.08	0.5	1
HCQ	CD16p Mono	LOC100129697	0.16	0.078	1
HCQ	CD16p Mono	LOC100129917	-0.0092	0.92	1
HCQ	CD16p Mono	LOC100129940	0.0022	0.99	1
HCQ	CD16p Mono	LOC100130298	-0.057	0.7	1
HCQ	CD16p Mono	LOC100130476	-0.29	0.19	1
HCQ	CD16p Mono	LOC100130691	0.056	0.49	1
HCQ	CD16p Mono	LOC100130744	0.075	0.35	1
HCQ	CD16p Mono	LOC100130872	-0.33	0.16	1
HCQ	CD16p Mono	LOC100130950	0.047	0.54	1
HCQ	CD16p Mono	LOC100130992	0.06	0.45	1
HCQ	CD16p Mono	LOC100131564	0.012	0.86	1
HCQ	CD16p Mono	LOC100131655	0.09	0.56	1
HCQ	CD16p Mono	LOC100132057	0.17	0.14	1
HCQ	CD16p Mono	LOC100132077	0.04	0.75	1
HCQ	CD16p Mono	LOC100132356	0.062	0.36	1
HCQ	CD16p Mono	LOC100133091	0.057	0.57	1
HCQ	CD16p Mono	LOC100133315	-0.15	0.098	1
HCQ	CD16p Mono	LOC100133669	0.029	0.89	1
HCQ	CD16p Mono	LOC100190986	0.15	0.37	1
HCQ	CD16p Mono	LOC100233156	0.59	0.067	1
HCQ	CD16p Mono	LOC100270804	0.086	0.5	1
HCQ	CD16p Mono	LOC100272216	0.14	0.43	1
HCQ	CD16p Mono	LOC100287015	0.037	0.65	1
HCQ	CD16p Mono	LOC100287042	-0.27	0.063	1
HCQ	CD16p Mono	LOC100288069	-0.031	0.78	1
HCQ	CD16p Mono	LOC100288637	0.029	0.83	1
HCQ	CD16p Mono	LOC100288778	-0.15	0.24	1
HCQ	CD16p Mono	LOC100288842	0.084	0.55	1
HCQ	CD16p Mono	LOC100289230	0.018	0.85	1
HCQ	CD16p Mono	LOC100289511	-0.18	0.22	1
HCQ	CD16p Mono	LOC100294145	-0.032	0.64	1
HCQ	CD16p Mono	LOC100294362	0.18	0.26	1
HCQ	CD16p Mono	LOC100419583	-0.034	0.56	1
HCQ	CD16p Mono	LOC100499489	-0.053	0.53	1
HCQ	CD16p Mono	LOC100505549	0.13	0.041	1
HCQ	CD16p Mono	LOC100505622	0.032	0.67	1
HCQ	CD16p Mono	LOC100505658	0.19	0.23	1
HCQ	CD16p Mono	LOC100505715	0.064	0.62	1
HCQ	CD16p Mono	LOC100505716	0.12	0.31	1
HCQ	CD16p Mono	LOC100506023	0.063	0.59	1
HCQ	CD16p Mono	LOC100506083	-0.053	0.7	1
HCQ	CD16p Mono	LOC100506100	0.028	0.75	1
HCQ	CD16p Mono	LOC100506127	0.27	0.18	1
HCQ	CD16p Mono	LOC100506142	0.07	0.5	1
HCQ	CD16p Mono	LOC100506159	0.18	0.64	1
HCQ	CD16p Mono	LOC100506258	0.0058	0.97	1
HCQ	CD16p Mono	LOC100506302	0.062	0.38	1
HCQ	CD16p Mono	LOC100506472	-0.098	0.56	1
HCQ	CD16p Mono	LOC100506548	0.11	0.4	1
HCQ	CD16p Mono	LOC100506551	0.18	0.37	1
HCQ	CD16p Mono	LOC100506585	-0.025	0.72	1
HCQ	CD16p Mono	LOC100506603	0.0082	0.93	1
HCQ	CD16p Mono	LOC100506606	0.07	0.64	1
HCQ	CD16p Mono	LOC100506639	0.073	0.25	1
HCQ	CD16p Mono	LOC100506746	0.13	0.43	1
HCQ	CD16p Mono	LOC100506801	-0.23	0.32	1
HCQ	CD16p Mono	LOC100506804	-0.095	0.49	1
HCQ	CD16p Mono	LOC100506844	-0.062	0.67	1
HCQ	CD16p Mono	LOC100506860	0.059	0.64	1
HCQ	CD16p Mono	LOC100506985	-0.0041	0.98	1
HCQ	CD16p Mono	LOC100506990	-0.045	0.75	1
HCQ	CD16p Mono	LOC100507006	0.11	0.33	1
HCQ	CD16p Mono	LOC100507195	-0.041	0.73	1
HCQ	CD16p Mono	LOC100507283	0.14	0.42	1
HCQ	CD16p Mono	LOC100507291	0.058	0.63	1
HCQ	CD16p Mono	LOC100507373	0.14	0.23	1
HCQ	CD16p Mono	LOC100507424	-0.062	0.69	1
HCQ	CD16p Mono	LOC100507557	-0.0013	0.99	1
HCQ	CD16p Mono	LOC100507577	0.22	0.0032	1
HCQ	CD16p Mono	LOC100507634	0.044	0.73	1
HCQ	CD16p Mono	LOC100507639	0.048	0.68	1
HCQ	CD16p Mono	LOC100507642	-0.097	0.68	1
HCQ	CD16p Mono	LOC100652758	0.0037	0.97	1
HCQ	CD16p Mono	LOC100652768	0.12	0.56	1
HCQ	CD16p Mono	LOC100996255	-0.044	0.57	1
HCQ	CD16p Mono	LOC100996447	0.1	0.51	1
HCQ	CD16p Mono	LOC100996455	0.043	0.61	1
HCQ	CD16p Mono	LOC101926963	-0.034	0.68	1
HCQ	CD16p Mono	LOC101927021	-0.031	0.76	1
HCQ	CD16p Mono	LOC101927027	0.17	0.29	1
HCQ	CD16p Mono	LOC101927045	-0.097	0.33	1
HCQ	CD16p Mono	LOC101927069	0.12	0.17	1
HCQ	CD16p Mono	LOC101927100	-0.21	0.14	1
HCQ	CD16p Mono	LOC101927151	0.12	0.21	1
HCQ	CD16p Mono	LOC101927153	0.17	0.33	1
HCQ	CD16p Mono	LOC101927204	0.14	0.2	1
HCQ	CD16p Mono	LOC101927243	-0.027	0.83	1
HCQ	CD16p Mono	LOC101927257	0.08	0.67	1
HCQ	CD16p Mono	LOC101927272	-0.086	0.42	1
HCQ	CD16p Mono	LOC101927311	0.027	0.87	1
HCQ	CD16p Mono	LOC101927365	-0.24	0.058	1
HCQ	CD16p Mono	LOC101927391	-0.13	0.39	1
HCQ	CD16p Mono	LOC101927482	0.53	0.0058	1
HCQ	CD16p Mono	LOC101927550	0.031	0.83	1
HCQ	CD16p Mono	LOC101927730	0.069	0.72	1
HCQ	CD16p Mono	LOC101927765	0.086	0.49	1
HCQ	CD16p Mono	LOC101927768	0.091	0.57	1
HCQ	CD16p Mono	LOC101927911	-0.015	0.92	1
HCQ	CD16p Mono	LOC101927954	-0.068	0.49	1
HCQ	CD16p Mono	LOC101927964	-0.084	0.67	1
HCQ	CD16p Mono	LOC101928008	-0.36	0.00042	1
HCQ	CD16p Mono	LOC101928020	0.2	0.19	1
HCQ	CD16p Mono	LOC101928034	0.073	0.52	1
HCQ	CD16p Mono	LOC101928068	-0.00039	1	1
HCQ	CD16p Mono	LOC101928227	0.28	0.047	1
HCQ	CD16p Mono	LOC101928307	0.48	0.08	1
HCQ	CD16p Mono	LOC101928324	0.12	0.42	1
HCQ	CD16p Mono	LOC101928663	0.14	0.24	1
HCQ	CD16p Mono	LOC101928673	-0.091	0.49	1
HCQ	CD16p Mono	LOC101928710	-0.46	0.19	1
HCQ	CD16p Mono	LOC101928767	-0.038	0.65	1
HCQ	CD16p Mono	LOC101928861	0.27	0.13	1
HCQ	CD16p Mono	LOC101928891	-0.016	0.85	1
HCQ	CD16p Mono	LOC101928973	0.17	0.36	1
HCQ	CD16p Mono	LOC101929057	0.039	0.75	1
HCQ	CD16p Mono	LOC101929095	0.18	0.16	1
HCQ	CD16p Mono	LOC101929147	0.11	0.22	1
HCQ	CD16p Mono	LOC101929162	0.034	0.76	1
HCQ	CD16p Mono	LOC101929331	0.069	0.68	1
HCQ	CD16p Mono	LOC101929595	0.19	0.29	1
HCQ	CD16p Mono	LOC101929709	-0.2	0.077	1
HCQ	CD16p Mono	LOC102467147	0.038	0.75	1
HCQ	CD16p Mono	LOC102606465	-0.074	0.6	1
HCQ	CD16p Mono	LOC102723439	-0.08	0.64	1
HCQ	CD16p Mono	LOC102723604	-0.07	0.75	1
HCQ	CD16p Mono	LOC102723701	0.088	0.52	1
HCQ	CD16p Mono	LOC102723809	0.028	0.86	1
HCQ	CD16p Mono	LOC102723824	0.058	0.73	1
HCQ	CD16p Mono	LOC102724163	0.21	0.075	1
HCQ	CD16p Mono	LOC102724297	0.19	0.2	1
HCQ	CD16p Mono	LOC102724323	0.074	0.45	1
HCQ	CD16p Mono	LOC102724814	0.088	0.27	1
HCQ	CD16p Mono	LOC103091866	-0.041	0.68	1
HCQ	CD16p Mono	LOC103344931	0.062	0.68	1
HCQ	CD16p Mono	LOC103611081	0.38	0.012	1
HCQ	CD16p Mono	LOC105377348	0.0063	0.96	1
HCQ	CD16p Mono	LOC105747689	0.26	0.18	1
HCQ	CD16p Mono	LOC113230	0.34	0.039	1
HCQ	CD16p Mono	LOC115110	0.063	0.44	1
HCQ	CD16p Mono	LOC145474	0.1	0.63	1
HCQ	CD16p Mono	LOC145783	0.093	0.24	1
HCQ	CD16p Mono	LOC146880	0.067	0.23	1
HCQ	CD16p Mono	LOC148413	0.064	0.15	1
HCQ	CD16p Mono	LOC150776	0.083	0.18	1
HCQ	CD16p Mono	LOC151174	0.28	0.26	1
HCQ	CD16p Mono	LOC152225	-0.091	0.44	1
HCQ	CD16p Mono	LOC153684	0.13	0.043	1
HCQ	CD16p Mono	LOC155060	0.0085	0.94	1
HCQ	CD16p Mono	LOC171391	-0.04	0.75	1
HCQ	CD16p Mono	LOC200772	-0.028	0.85	1
HCQ	CD16p Mono	LOC202181	0.038	0.66	1
HCQ	CD16p Mono	LOC220729	0.031	0.56	1
HCQ	CD16p Mono	LOC283788	0.13	0.48	1
HCQ	CD16p Mono	LOC283922	-0.0039	0.96	1
HCQ	CD16p Mono	LOC284023	0.065	0.53	1
HCQ	CD16p Mono	LOC284454	-0.53	0.023	1
HCQ	CD16p Mono	LOC285074	-0.0007	0.99	1
HCQ	CD16p Mono	LOC285740	0.096	0.55	1
HCQ	CD16p Mono	LOC286437	0.37	0.0042	1
HCQ	CD16p Mono	LOC339059	0.23	0.36	1
HCQ	CD16p Mono	LOC339803	-0.0076	0.94	1
HCQ	CD16p Mono	LOC339874	0.042	0.79	1
HCQ	CD16p Mono	LOC374443	0.066	0.18	1
HCQ	CD16p Mono	LOC389247	0.039	0.82	1
HCQ	CD16p Mono	LOC389641	0.24	0.14	1
HCQ	CD16p Mono	LOC389765	0.048	0.64	1
HCQ	CD16p Mono	LOC389834	0.41	0.25	1
HCQ	CD16p Mono	LOC389906	0.34	0.043	1
HCQ	CD16p Mono	LOC400548	0.18	0.22	1
HCQ	CD16p Mono	LOC401320	0.13	0.042	1
HCQ	CD16p Mono	LOC439994	0.088	0.37	1
HCQ	CD16p Mono	LOC440434	0.17	0.068	1
HCQ	CD16p Mono	LOC441081	-0.14	0.71	1
HCQ	CD16p Mono	LOC441204	-0.029	0.88	1
HCQ	CD16p Mono	LOC441242	-0.032	0.72	1
HCQ	CD16p Mono	LOC554206	0.12	0.38	1
HCQ	CD16p Mono	LOC613037	0.26	0.11	1
HCQ	CD16p Mono	LOC642361	0.11	0.51	1
HCQ	CD16p Mono	LOC642846	-0.2	0.26	1
HCQ	CD16p Mono	LOC642852	0.12	0.37	1
HCQ	CD16p Mono	LOC643072	0.17	0.13	1
HCQ	CD16p Mono	LOC643770	-0.16	0.34	1
HCQ	CD16p Mono	LOC643802	0.078	0.45	1
HCQ	CD16p Mono	LOC644656	0.032	0.79	1
HCQ	CD16p Mono	LOC645513	0.031	0.7	1
HCQ	CD16p Mono	LOC646471	0.067	0.39	1
HCQ	CD16p Mono	LOC646762	0.041	0.7	1
HCQ	CD16p Mono	LOC648987	0.0039	0.96	1
HCQ	CD16p Mono	LOC652276	0.16	0.028	1
HCQ	CD16p Mono	LOC653160	0.15	0.3	1
HCQ	CD16p Mono	LOC653513	0.17	0.38	1
HCQ	CD16p Mono	LOC728323	0.08	0.17	1
HCQ	CD16p Mono	LOC728392	0.16	0.074	1
HCQ	CD16p Mono	LOC728554	0.024	0.8	1
HCQ	CD16p Mono	LOC728613	-0.2	0.17	1
HCQ	CD16p Mono	LOC728673	0.025	0.89	1
HCQ	CD16p Mono	LOC728730	-0.0032	0.97	1
HCQ	CD16p Mono	LOC728743	-0.13	0.36	1
HCQ	CD16p Mono	LOC729083	0.1	0.22	1
HCQ	CD16p Mono	LOC729218	0.11	0.15	1
HCQ	CD16p Mono	LOC729603	0.0095	0.95	1
HCQ	CD16p Mono	LOC729683	-0.0019	0.98	1
HCQ	CD16p Mono	LOC729737	-0.0045	0.98	1
HCQ	CD16p Mono	LOC730102	0.0091	0.89	1
HCQ	CD16p Mono	LOC730183	-0.063	0.61	1
HCQ	CD16p Mono	LOC731424	-0.15	0.45	1
HCQ	CD16p Mono	LOC90784	0.24	0.14	1
HCQ	CD16p Mono	LOC93622	-0.0048	0.93	1
HCQ	CD16p Mono	LOH12CR1	-0.071	0.22	1
HCQ	CD16p Mono	LONP1	-0.072	0.08	1
HCQ	CD16p Mono	LONP2	0.033	0.42	1
HCQ	CD16p Mono	LONRF1	-0.065	0.41	1
HCQ	CD16p Mono	LOXHD1	-0.68	0.026	1
HCQ	CD16p Mono	LOXL2	-0.24	0.15	1
HCQ	CD16p Mono	LOXL3	-0.074	0.11	1
HCQ	CD16p Mono	LPAR1	-0.11	0.55	1
HCQ	CD16p Mono	LPAR2	-0.029	0.69	1
HCQ	CD16p Mono	LPAR5	-0.22	0.17	1
HCQ	CD16p Mono	LPAR6	0.08	0.24	1
HCQ	CD16p Mono	LPCAT1	0.022	0.69	1
HCQ	CD16p Mono	LPCAT2	-0.092	0.015	1
HCQ	CD16p Mono	LPCAT3	-0.066	0.17	1
HCQ	CD16p Mono	LPCAT4	0.054	0.46	1
HCQ	CD16p Mono	LPGAT1	-0.048	0.39	1
HCQ	CD16p Mono	LPIN1	-0.035	0.51	1
HCQ	CD16p Mono	LPIN2	-0.054	0.3	1
HCQ	CD16p Mono	LPL	-0.024	0.94	1
HCQ	CD16p Mono	LPP	0.046	0.37	1
HCQ	CD16p Mono	LPP-AS2	0.063	0.68	1
HCQ	CD16p Mono	LPPR2	-0.0032	0.95	1
HCQ	CD16p Mono	LPPR4	0.2	0.51	1
HCQ	CD16p Mono	LPXN	0.052	0.24	1
HCQ	CD16p Mono	LRBA	-0.054	0.49	1
HCQ	CD16p Mono	LRCH1	0.012	0.85	1
HCQ	CD16p Mono	LRCH3	0.0084	0.83	1
HCQ	CD16p Mono	LRCH4	-0.021	0.57	1
HCQ	CD16p Mono	LRFN1	-0.066	0.45	1
HCQ	CD16p Mono	LRFN4	-0.0045	0.97	1
HCQ	CD16p Mono	LRG1	-0.17	0.37	1
HCQ	CD16p Mono	LRIF1	0.028	0.6	1
HCQ	CD16p Mono	LRIG1	-0.095	0.41	1
HCQ	CD16p Mono	LRIG2	0.036	0.51	1
HCQ	CD16p Mono	LRMP	0.056	0.13	1
HCQ	CD16p Mono	LRP1	0.053	0.31	1
HCQ	CD16p Mono	LRP10	-0.00092	0.98	1
HCQ	CD16p Mono	LRP11	-0.093	0.56	1
HCQ	CD16p Mono	LRP12	-0.11	0.33	1
HCQ	CD16p Mono	LRP3	-0.091	0.45	1
HCQ	CD16p Mono	LRP5L	0.087	0.29	1
HCQ	CD16p Mono	LRP8	-0.087	0.38	1
HCQ	CD16p Mono	LRPAP1	-0.045	0.25	1
HCQ	CD16p Mono	LRPPRC	-0.039	0.4	1
HCQ	CD16p Mono	LRR1	0.017	0.7	1
HCQ	CD16p Mono	LRRC1	0.29	0.061	1
HCQ	CD16p Mono	LRRC14	0.044	0.35	1
HCQ	CD16p Mono	LRRC16A	-0.00073	0.99	1
HCQ	CD16p Mono	LRRC20	-0.039	0.79	1
HCQ	CD16p Mono	LRRC23	0.09	0.4	1
HCQ	CD16p Mono	LRRC25	-0.013	0.71	1
HCQ	CD16p Mono	LRRC27	0.031	0.61	1
HCQ	CD16p Mono	LRRC28	-0.039	0.41	1
HCQ	CD16p Mono	LRRC29	-0.00058	0.99	1
HCQ	CD16p Mono	LRRC3	-0.067	0.63	1
HCQ	CD16p Mono	LRRC37A	0.036	0.82	1
HCQ	CD16p Mono	LRRC37A2	0.041	0.78	1
HCQ	CD16p Mono	LRRC37A3	0.0096	0.95	1
HCQ	CD16p Mono	LRRC37A4P	-0.088	0.29	1
HCQ	CD16p Mono	LRRC37B	0.11	0.071	1
HCQ	CD16p Mono	LRRC37BP1	-0.0071	0.92	1
HCQ	CD16p Mono	LRRC4	-0.031	0.86	1
HCQ	CD16p Mono	LRRC40	-0.015	0.77	1
HCQ	CD16p Mono	LRRC41	-0.042	0.13	1
HCQ	CD16p Mono	LRRC42	-0.13	0.036	1
HCQ	CD16p Mono	LRRC45	-0.039	0.56	1
HCQ	CD16p Mono	LRRC46	-0.15	0.24	1
HCQ	CD16p Mono	LRRC47	-0.027	0.41	1
HCQ	CD16p Mono	LRRC48	0.052	0.59	1
HCQ	CD16p Mono	LRRC57	-0.0051	0.88	1
HCQ	CD16p Mono	LRRC58	-0.029	0.52	1
HCQ	CD16p Mono	LRRC59	-0.084	0.063	1
HCQ	CD16p Mono	LRRC61	-0.16	0.23	1
HCQ	CD16p Mono	LRRC63	-0.11	0.52	1
HCQ	CD16p Mono	LRRC69	0.14	0.27	1
HCQ	CD16p Mono	LRRC75A	0.037	0.76	1
HCQ	CD16p Mono	LRRC75A-AS1	0.034	0.6	1
HCQ	CD16p Mono	LRRC8A	-0.06	0.13	1
HCQ	CD16p Mono	LRRC8B	-0.13	0.24	1
HCQ	CD16p Mono	LRRC8C	-0.077	0.26	1
HCQ	CD16p Mono	LRRC8D	0.014	0.79	1
HCQ	CD16p Mono	LRRCC1	0.024	0.8	1
HCQ	CD16p Mono	LRRFIP1	0.056	0.13	1
HCQ	CD16p Mono	LRRFIP2	0.037	0.23	1
HCQ	CD16p Mono	LRRK1	-0.038	0.58	1
HCQ	CD16p Mono	LRRK2	-0.045	0.56	1
HCQ	CD16p Mono	LRSAM1	-0.064	0.087	1
HCQ	CD16p Mono	LRTOMT	0.093	0.26	1
HCQ	CD16p Mono	LRWD1	-0.033	0.61	1
HCQ	CD16p Mono	LSG1	-0.003	0.93	1
HCQ	CD16p Mono	LSM1	0.0069	0.83	1
HCQ	CD16p Mono	LSM10	0.045	0.24	1
HCQ	CD16p Mono	LSM11	-0.0051	0.96	1
HCQ	CD16p Mono	LSM12	-0.033	0.29	1
HCQ	CD16p Mono	LSM14A	-0.028	0.28	1
HCQ	CD16p Mono	LSM14B	-0.07	0.47	1
HCQ	CD16p Mono	LSM2	0.096	0.057	1
HCQ	CD16p Mono	LSM3	0.054	0.22	1
HCQ	CD16p Mono	LSM4	-0.012	0.8	1
HCQ	CD16p Mono	LSM5	0.1	0.05	1
HCQ	CD16p Mono	LSM6	0.018	0.76	1
HCQ	CD16p Mono	LSM7	0.0032	0.95	1
HCQ	CD16p Mono	LSM8	0.035	0.36	1
HCQ	CD16p Mono	LSP1	0.024	0.78	1
HCQ	CD16p Mono	LSS	-0.1	0.43	1
HCQ	CD16p Mono	LST1	0.081	0.2	1
HCQ	CD16p Mono	LTA	-0.15	0.34	1
HCQ	CD16p Mono	LTA4H	0.021	0.87	1
HCQ	CD16p Mono	LTB	-0.0089	0.93	1
HCQ	CD16p Mono	LTB4R	-0.0091	0.93	1
HCQ	CD16p Mono	LTB4R2	0.13	0.22	1
HCQ	CD16p Mono	LTBP3	-0.14	0.13	1
HCQ	CD16p Mono	LTBP4	-0.081	0.37	1
HCQ	CD16p Mono	LTBR	0.011	0.79	1
HCQ	CD16p Mono	LTN1	-0.02	0.58	1
HCQ	CD16p Mono	LTV1	0.016	0.69	1
HCQ	CD16p Mono	LUC7L	0.085	0.061	1
HCQ	CD16p Mono	LUC7L2	0.086	0.29	1
HCQ	CD16p Mono	LUC7L3	0.075	0.11	1
HCQ	CD16p Mono	LUCAT1	0.017	0.95	1
HCQ	CD16p Mono	LUZP1	-0.054	0.22	1
HCQ	CD16p Mono	LXN	0.0079	0.93	1
HCQ	CD16p Mono	LY6E	0.13	0.33	1
HCQ	CD16p Mono	LY6G5B	-0.18	0.099	1
HCQ	CD16p Mono	LY6G5C	-0.0096	0.95	1
HCQ	CD16p Mono	LY75	-0.094	0.3	1
HCQ	CD16p Mono	LY86	0.14	0.096	1
HCQ	CD16p Mono	LY9	0.099	0.55	1
HCQ	CD16p Mono	LY96	0.072	0.28	1
HCQ	CD16p Mono	LYAR	0.046	0.38	1
HCQ	CD16p Mono	LYG1	0.3	0.063	1
HCQ	CD16p Mono	LYL1	-0.021	0.72	1
HCQ	CD16p Mono	LYN	-0.039	0.34	1
HCQ	CD16p Mono	LYNX1	-0.026	0.83	1
HCQ	CD16p Mono	LYPD2	0.066	0.75	1
HCQ	CD16p Mono	LYPD5	-0.4	0.036	1
HCQ	CD16p Mono	LYPLA1	-0.053	0.16	1
HCQ	CD16p Mono	LYPLA2	-0.025	0.51	1
HCQ	CD16p Mono	LYPLAL1	-0.0099	0.86	1
HCQ	CD16p Mono	LYRM1	0.046	0.35	1
HCQ	CD16p Mono	LYRM2	0.077	0.02	1
HCQ	CD16p Mono	LYRM4	0.066	0.32	1
HCQ	CD16p Mono	LYRM5	-0.054	0.34	1
HCQ	CD16p Mono	LYRM7	0.00034	1	1
HCQ	CD16p Mono	LYRM9	0.042	0.62	1
HCQ	CD16p Mono	LYSMD1	0.14	0.29	1
HCQ	CD16p Mono	LYSMD2	-0.014	0.78	1
HCQ	CD16p Mono	LYSMD3	0.021	0.67	1
HCQ	CD16p Mono	LYSMD4	-0.016	0.87	1
HCQ	CD16p Mono	LYST	0.021	0.69	1
HCQ	CD16p Mono	LYVE1	0.17	0.6	1
HCQ	CD16p Mono	LYZ	-0.042	0.88	1
HCQ	CD16p Mono	LZIC	-0.007	0.82	1
HCQ	CD16p Mono	LZTFL1	0.058	0.44	1
HCQ	CD16p Mono	LZTR1	-0.035	0.46	1
HCQ	CD16p Mono	LZTS2	0.029	0.83	1
HCQ	CD16p Mono	M6PR	-0.0057	0.87	1
HCQ	CD16p Mono	MACF1	-0.038	0.54	1
HCQ	CD16p Mono	MAD1L1	-0.017	0.76	1
HCQ	CD16p Mono	MAD2L1	-0.15	0.2	1
HCQ	CD16p Mono	MAD2L1BP	0.057	0.19	1
HCQ	CD16p Mono	MAD2L2	-0.013	0.79	1
HCQ	CD16p Mono	MADD	-0.12	0.0091	1
HCQ	CD16p Mono	MAEA	0.0022	0.95	1
HCQ	CD16p Mono	MAF	-0.15	0.41	1
HCQ	CD16p Mono	MAF1	-0.016	0.61	1
HCQ	CD16p Mono	MAFB	0.041	0.44	1
HCQ	CD16p Mono	MAFF	-0.064	0.72	1
HCQ	CD16p Mono	MAFG	0.012	0.87	1
HCQ	CD16p Mono	MAFIP	0.35	0.15	1
HCQ	CD16p Mono	MAFK	0.11	0.48	1
HCQ	CD16p Mono	MAGED1	0.018	0.8	1
HCQ	CD16p Mono	MAGED2	-0.031	0.49	1
HCQ	CD16p Mono	MAGEF1	0.11	0.43	1
HCQ	CD16p Mono	MAGEH1	0.18	0.0058	1
HCQ	CD16p Mono	MAGI3	-0.38	0.068	1
HCQ	CD16p Mono	MAGIX	-0.027	0.77	1
HCQ	CD16p Mono	MAGOH	0.04	0.35	1
HCQ	CD16p Mono	MAGOHB	0.043	0.33	1
HCQ	CD16p Mono	MAGT1	0.023	0.51	1
HCQ	CD16p Mono	MAK	0.14	0.14	1
HCQ	CD16p Mono	MAK16	0.075	0.091	1
HCQ	CD16p Mono	MALAT1	0.063	0.32	1
HCQ	CD16p Mono	MALSU1	-0.025	0.56	1
HCQ	CD16p Mono	MALT1	-0.013	0.78	1
HCQ	CD16p Mono	MAMDC4	0.19	0.27	1
HCQ	CD16p Mono	MAML1	-0.0056	0.92	1
HCQ	CD16p Mono	MAML2	-0.1	0.25	1
HCQ	CD16p Mono	MAML3	-0.051	0.57	1
HCQ	CD16p Mono	MAN1A1	-0.13	0.031	1
HCQ	CD16p Mono	MAN1A2	0.0033	0.94	1
HCQ	CD16p Mono	MAN1B1	0.0024	0.95	1
HCQ	CD16p Mono	MAN1B1-AS1	-0.08	0.39	1
HCQ	CD16p Mono	MAN1C1	0.028	0.62	1
HCQ	CD16p Mono	MAN2A1	-0.022	0.59	1
HCQ	CD16p Mono	MAN2A2	0.055	0.49	1
HCQ	CD16p Mono	MAN2B1	-0.014	0.76	1
HCQ	CD16p Mono	MAN2B2	-0.087	0.18	1
HCQ	CD16p Mono	MAN2C1	0.18	0.052	1
HCQ	CD16p Mono	MANBA	0.034	0.34	1
HCQ	CD16p Mono	MANBAL	-0.046	0.24	1
HCQ	CD16p Mono	MANEA	0.1	0.092	1
HCQ	CD16p Mono	MANEA-AS1	0.22	0.02	1
HCQ	CD16p Mono	MANEAL	0.023	0.89	1
HCQ	CD16p Mono	MANF	0.12	0.25	1
HCQ	CD16p Mono	MANSC1	-0.37	0.015	1
HCQ	CD16p Mono	MAP10	-0.031	0.68	1
HCQ	CD16p Mono	MAP1LC3A	-0.26	0.13	1
HCQ	CD16p Mono	MAP1LC3B	0.02	0.51	1
HCQ	CD16p Mono	MAP1LC3B2	-0.029	0.87	1
HCQ	CD16p Mono	MAP1S	-0.052	0.31	1
HCQ	CD16p Mono	MAP2K1	0.0079	0.88	1
HCQ	CD16p Mono	MAP2K2	-0.02	0.62	1
HCQ	CD16p Mono	MAP2K3	-0.058	0.2	1
HCQ	CD16p Mono	MAP2K4	-0.0093	0.78	1
HCQ	CD16p Mono	MAP2K5	0.041	0.41	1
HCQ	CD16p Mono	MAP2K6	-0.1	0.6	1
HCQ	CD16p Mono	MAP2K7	0.044	0.72	1
HCQ	CD16p Mono	MAP3K1	-0.027	0.62	1
HCQ	CD16p Mono	MAP3K10	0.16	0.25	1
HCQ	CD16p Mono	MAP3K11	-0.05	0.29	1
HCQ	CD16p Mono	MAP3K12	-0.00015	1	1
HCQ	CD16p Mono	MAP3K13	0.023	0.69	1
HCQ	CD16p Mono	MAP3K14	0.047	0.38	1
HCQ	CD16p Mono	MAP3K14-AS1	0.11	0.5	1
HCQ	CD16p Mono	MAP3K2	0.027	0.38	1
HCQ	CD16p Mono	MAP3K3	-0.0033	0.91	1
HCQ	CD16p Mono	MAP3K4	0.011	0.85	1
HCQ	CD16p Mono	MAP3K5	0.0017	0.96	1
HCQ	CD16p Mono	MAP3K6	0.069	0.49	1
HCQ	CD16p Mono	MAP3K7	0.023	0.48	1
HCQ	CD16p Mono	MAP3K7CL	-0.23	0.26	1
HCQ	CD16p Mono	MAP3K8	-0.084	0.053	1
HCQ	CD16p Mono	MAP4	-0.095	0.074	1
HCQ	CD16p Mono	MAP4K1	0.014	0.91	1
HCQ	CD16p Mono	MAP4K2	-0.005	0.92	1
HCQ	CD16p Mono	MAP4K3	0.04	0.52	1
HCQ	CD16p Mono	MAP4K4	-0.03	0.58	1
HCQ	CD16p Mono	MAP4K5	0.017	0.73	1
HCQ	CD16p Mono	MAP6D1	-0.28	0.025	1
HCQ	CD16p Mono	MAP7	0.13	0.3	1
HCQ	CD16p Mono	MAP7D1	0.069	0.17	1
HCQ	CD16p Mono	MAP7D3	-0.004	0.94	1
HCQ	CD16p Mono	MAPK1	-0.013	0.72	1
HCQ	CD16p Mono	MAPK14	-0.00029	0.99	1
HCQ	CD16p Mono	MAPK1IP1L	-0.025	0.39	1
HCQ	CD16p Mono	MAPK3	-0.0061	0.93	1
HCQ	CD16p Mono	MAPK6	-0.079	0.1	1
HCQ	CD16p Mono	MAPK7	0.094	0.083	1
HCQ	CD16p Mono	MAPK8	0.026	0.58	1
HCQ	CD16p Mono	MAPK8IP3	0.042	0.54	1
HCQ	CD16p Mono	MAPK9	0.012	0.73	1
HCQ	CD16p Mono	MAPKAP1	-0.039	0.063	1
HCQ	CD16p Mono	MAPKAPK2	0.28	0.0029	1
HCQ	CD16p Mono	MAPKAPK3	-0.017	0.56	1
HCQ	CD16p Mono	MAPKAPK5	0.021	0.53	1
HCQ	CD16p Mono	MAPKAPK5-AS1	0.091	0.11	1
HCQ	CD16p Mono	MAPKBP1	-0.016	0.82	1
HCQ	CD16p Mono	MAPRE1	0.0024	0.94	1
HCQ	CD16p Mono	MAPRE2	0.004	0.92	1
HCQ	CD16p Mono	MAPRE3	-0.057	0.43	1
HCQ	CD16p Mono	1-Mar	-0.26	0.18	1
HCQ	CD16p Mono	1-Mar	0.023	0.7	1
HCQ	CD16p Mono	2-Mar	0.11	0.22	1
HCQ	CD16p Mono	3-Mar	-0.073	0.55	1
HCQ	CD16p Mono	5-Mar	-0.036	0.27	1
HCQ	CD16p Mono	6-Mar	0.015	0.62	1
HCQ	CD16p Mono	7-Mar	0.0038	0.92	1
HCQ	CD16p Mono	8-Mar	0.037	0.64	1
HCQ	CD16p Mono	MARCKS	0.16	0.12	1
HCQ	CD16p Mono	MARCKSL1	0.11	0.19	1
HCQ	CD16p Mono	MARCO	-0.1	0.65	1
HCQ	CD16p Mono	MARK2	0.0005	0.99	1
HCQ	CD16p Mono	MARK3	-0.02	0.43	1
HCQ	CD16p Mono	MARK4	-0.062	0.6	1
HCQ	CD16p Mono	MARS	0.0058	0.81	1
HCQ	CD16p Mono	MARS2	0.046	0.56	1
HCQ	CD16p Mono	MARVELD1	0.16	0.14	1
HCQ	CD16p Mono	MASP2	0.41	0.0077	1
HCQ	CD16p Mono	MAST1	-0.19	0.31	1
HCQ	CD16p Mono	MAST2	0.018	0.75	1
HCQ	CD16p Mono	MAST3	0.053	0.33	1
HCQ	CD16p Mono	MASTL	-0.032	0.67	1
HCQ	CD16p Mono	MAT2A	0.0012	0.98	1
HCQ	CD16p Mono	MAT2B	-0.026	0.36	1
HCQ	CD16p Mono	MATR3	-0.038	0.16	1
HCQ	CD16p Mono	MAU2	-0.0077	0.81	1
HCQ	CD16p Mono	MAVS	0.0099	0.85	1
HCQ	CD16p Mono	MAX	0.012	0.76	1
HCQ	CD16p Mono	MAZ	0.091	0.14	1
HCQ	CD16p Mono	MB21D1	0.025	0.7	1
HCQ	CD16p Mono	MB21D2	0.099	0.62	1
HCQ	CD16p Mono	MBD1	0.034	0.22	1
HCQ	CD16p Mono	MBD2	-0.00058	0.99	1
HCQ	CD16p Mono	MBD3	-0.054	0.43	1
HCQ	CD16p Mono	MBD4	0.011	0.7	1
HCQ	CD16p Mono	MBD5	0.024	0.76	1
HCQ	CD16p Mono	MBD6	0.068	0.47	1
HCQ	CD16p Mono	MBIP	0.14	0.02	1
HCQ	CD16p Mono	MBLAC1	-0.096	0.46	1
HCQ	CD16p Mono	MBLAC2	0.11	0.17	1
HCQ	CD16p Mono	MBNL1	-0.013	0.67	1
HCQ	CD16p Mono	MBNL1-AS1	-0.031	0.77	1
HCQ	CD16p Mono	MBNL2	0.11	0.17	1
HCQ	CD16p Mono	MBNL3	0.033	0.6	1
HCQ	CD16p Mono	MBOAT1	-0.021	0.65	1
HCQ	CD16p Mono	MBOAT2	0.0055	0.96	1
HCQ	CD16p Mono	MBOAT4	0.044	0.76	1
HCQ	CD16p Mono	MBOAT7	0.013	0.83	1
HCQ	CD16p Mono	MBP	0.031	0.45	1
HCQ	CD16p Mono	MBTD1	-0.02	0.73	1
HCQ	CD16p Mono	MBTPS1	-0.032	0.29	1
HCQ	CD16p Mono	MBTPS2	-0.074	0.13	1
HCQ	CD16p Mono	MCAT	0.064	0.28	1
HCQ	CD16p Mono	MCC	0.1	0.38	1
HCQ	CD16p Mono	MCCC1	0.018	0.65	1
HCQ	CD16p Mono	MCCC2	-0.031	0.41	1
HCQ	CD16p Mono	MCEE	0.05	0.28	1
HCQ	CD16p Mono	MCEMP1	-0.23	0.4	1
HCQ	CD16p Mono	MCFD2	0.021	0.67	1
HCQ	CD16p Mono	MCL1	-0.08	0.29	1
HCQ	CD16p Mono	MCM2	0.019	0.84	1
HCQ	CD16p Mono	MCM3	0.021	0.51	1
HCQ	CD16p Mono	MCM3AP	-0.074	0.18	1
HCQ	CD16p Mono	MCM3AP-AS1	0.07	0.62	1
HCQ	CD16p Mono	MCM4	0.018	0.74	1
HCQ	CD16p Mono	MCM5	-0.039	0.32	1
HCQ	CD16p Mono	MCM6	0.03	0.6	1
HCQ	CD16p Mono	MCM7	0.014	0.73	1
HCQ	CD16p Mono	MCM8	0.21	0.24	1
HCQ	CD16p Mono	MCM9	0.047	0.27	1
HCQ	CD16p Mono	MCMBP	-0.049	0.13	1
HCQ	CD16p Mono	MCOLN1	-0.019	0.73	1
HCQ	CD16p Mono	MCOLN2	-0.17	0.32	1
HCQ	CD16p Mono	MCPH1	0.011	0.76	1
HCQ	CD16p Mono	MCRS1	-0.011	0.73	1
HCQ	CD16p Mono	MCTP1	-0.017	0.67	1
HCQ	CD16p Mono	MCTP2	-0.11	0.52	1
HCQ	CD16p Mono	MCTS1	0.024	0.54	1
HCQ	CD16p Mono	MCTS2P	0.035	0.77	1
HCQ	CD16p Mono	MCU	0.021	0.62	1
HCQ	CD16p Mono	MCUR1	0.014	0.78	1
HCQ	CD16p Mono	MDC1	-0.039	0.68	1
HCQ	CD16p Mono	MDFIC	-0.04	0.45	1
HCQ	CD16p Mono	MDH1	0.00087	0.98	1
HCQ	CD16p Mono	MDH2	-0.041	0.19	1
HCQ	CD16p Mono	MDM1	0.064	0.42	1
HCQ	CD16p Mono	MDM2	0.01	0.91	1
HCQ	CD16p Mono	MDM4	-0.037	0.55	1
HCQ	CD16p Mono	MDN1	0.0062	0.93	1
HCQ	CD16p Mono	MDP1	0.13	0.32	1
HCQ	CD16p Mono	ME1	0.063	0.75	1
HCQ	CD16p Mono	ME2	-0.0036	0.91	1
HCQ	CD16p Mono	ME3	-0.19	0.25	1
HCQ	CD16p Mono	MEA1	0.031	0.43	1
HCQ	CD16p Mono	MEAF6	-0.0042	0.88	1
HCQ	CD16p Mono	MECOM	-0.15	0.67	1
HCQ	CD16p Mono	MECP2	0.027	0.52	1
HCQ	CD16p Mono	MECR	-0.013	0.77	1
HCQ	CD16p Mono	MED1	-0.009	0.84	1
HCQ	CD16p Mono	MED10	-0.018	0.58	1
HCQ	CD16p Mono	MED11	-0.013	0.76	1
HCQ	CD16p Mono	MED12	-0.01	0.87	1
HCQ	CD16p Mono	MED12L	0.08	0.66	1
HCQ	CD16p Mono	MED13	-0.0024	0.97	1
HCQ	CD16p Mono	MED13L	0.018	0.76	1
HCQ	CD16p Mono	MED14	-0.049	0.28	1
HCQ	CD16p Mono	MED14OS	-0.015	0.89	1
HCQ	CD16p Mono	MED15	-0.037	0.31	1
HCQ	CD16p Mono	MED16	-0.056	0.3	1
HCQ	CD16p Mono	MED17	0.039	0.3	1
HCQ	CD16p Mono	MED18	0.047	0.31	1
HCQ	CD16p Mono	MED19	0.086	0.12	1
HCQ	CD16p Mono	MED20	0.061	0.23	1
HCQ	CD16p Mono	MED21	0.085	0.044	1
HCQ	CD16p Mono	MED22	0.017	0.78	1
HCQ	CD16p Mono	MED23	0.0014	0.97	1
HCQ	CD16p Mono	MED24	-0.00035	0.99	1
HCQ	CD16p Mono	MED25	0.022	0.71	1
HCQ	CD16p Mono	MED26	0.11	0.09	1
HCQ	CD16p Mono	MED27	-0.028	0.36	1
HCQ	CD16p Mono	MED28	0.0096	0.79	1
HCQ	CD16p Mono	MED29	-0.033	0.27	1
HCQ	CD16p Mono	MED30	-0.0062	0.88	1
HCQ	CD16p Mono	MED31	0.11	0.13	1
HCQ	CD16p Mono	MED4	0.088	0.023	1
HCQ	CD16p Mono	MED6	0.02	0.56	1
HCQ	CD16p Mono	MED7	0.031	0.43	1
HCQ	CD16p Mono	MED8	-0.0057	0.86	1
HCQ	CD16p Mono	MED9	-0.019	0.7	1
HCQ	CD16p Mono	MEF2A	-0.014	0.79	1
HCQ	CD16p Mono	MEF2BNB	0.013	0.8	1
HCQ	CD16p Mono	MEF2C	0.042	0.44	1
HCQ	CD16p Mono	MEF2D	-0.0052	0.92	1
HCQ	CD16p Mono	MEFV	0.023	0.64	1
HCQ	CD16p Mono	MEG3	-0.38	0.25	1
HCQ	CD16p Mono	MEGF8	-0.014	0.91	1
HCQ	CD16p Mono	MEGF9	-0.013	0.83	1
HCQ	CD16p Mono	MEI1	0.093	0.25	1
HCQ	CD16p Mono	MEIKIN	-0.28	0.089	1
HCQ	CD16p Mono	MEIS3P1	-0.083	0.72	1
HCQ	CD16p Mono	MEMO1	-0.041	0.2	1
HCQ	CD16p Mono	MEN1	0.043	0.3	1
HCQ	CD16p Mono	MEPCE	0.032	0.6	1
HCQ	CD16p Mono	MERTK	-0.033	0.72	1
HCQ	CD16p Mono	MESDC1	0.022	0.76	1
HCQ	CD16p Mono	MESDC2	0.012	0.75	1
HCQ	CD16p Mono	MEST	-0.01	0.94	1
HCQ	CD16p Mono	METAP1	-0.025	0.45	1
HCQ	CD16p Mono	METAP1D	0.027	0.85	1
HCQ	CD16p Mono	METAP2	0.016	0.68	1
HCQ	CD16p Mono	METRN	-0.1	0.39	1
HCQ	CD16p Mono	METRNL	-0.11	0.14	1
HCQ	CD16p Mono	METTL1	0.03	0.79	1
HCQ	CD16p Mono	METTL10	-0.018	0.71	1
HCQ	CD16p Mono	METTL12	0.03	0.78	1
HCQ	CD16p Mono	METTL13	0.0049	0.88	1
HCQ	CD16p Mono	METTL14	0.066	0.17	1
HCQ	CD16p Mono	METTL15	-0.055	0.34	1
HCQ	CD16p Mono	METTL16	-0.07	0.16	1
HCQ	CD16p Mono	METTL17	0.063	0.17	1
HCQ	CD16p Mono	METTL18	0.054	0.42	1
HCQ	CD16p Mono	METTL20	-0.057	0.53	1
HCQ	CD16p Mono	METTL21A	0.062	0.14	1
HCQ	CD16p Mono	METTL21B	-0.075	0.44	1
HCQ	CD16p Mono	METTL22	0.02	0.6	1
HCQ	CD16p Mono	METTL23	-0.0077	0.84	1
HCQ	CD16p Mono	METTL25	0.071	0.16	1
HCQ	CD16p Mono	METTL2A	-0.0065	0.89	1
HCQ	CD16p Mono	METTL2B	-0.068	0.15	1
HCQ	CD16p Mono	METTL3	0.021	0.53	1
HCQ	CD16p Mono	METTL4	-0.0089	0.9	1
HCQ	CD16p Mono	METTL5	0.024	0.61	1
HCQ	CD16p Mono	METTL6	-0.0025	0.95	1
HCQ	CD16p Mono	METTL7A	-0.014	0.78	1
HCQ	CD16p Mono	METTL7B	-0.068	0.78	1
HCQ	CD16p Mono	METTL8	-0.029	0.59	1
HCQ	CD16p Mono	METTL9	-0.016	0.66	1
HCQ	CD16p Mono	MEX3C	-0.023	0.81	1
HCQ	CD16p Mono	MFAP1	0.06	0.21	1
HCQ	CD16p Mono	MFAP3	0.012	0.82	1
HCQ	CD16p Mono	MFAP4	0.11	0.42	1
HCQ	CD16p Mono	MFF	0.04	0.16	1
HCQ	CD16p Mono	MFGE8	-0.33	0.41	1
HCQ	CD16p Mono	MFHAS1	0.11	0.44	1
HCQ	CD16p Mono	MFI2	-0.27	0.19	1
HCQ	CD16p Mono	MFN1	-0.034	0.61	1
HCQ	CD16p Mono	MFN2	-0.049	0.2	1
HCQ	CD16p Mono	MFNG	0.044	0.27	1
HCQ	CD16p Mono	MFSD1	-0.024	0.63	1
HCQ	CD16p Mono	MFSD10	-0.035	0.46	1
HCQ	CD16p Mono	MFSD11	-0.0047	0.89	1
HCQ	CD16p Mono	MFSD12	-0.029	0.6	1
HCQ	CD16p Mono	MFSD2A	-0.17	0.11	1
HCQ	CD16p Mono	MFSD3	-0.02	0.75	1
HCQ	CD16p Mono	MFSD4	-0.022	0.88	1
HCQ	CD16p Mono	MFSD5	-0.014	0.73	1
HCQ	CD16p Mono	MFSD6	-0.0035	0.97	1
HCQ	CD16p Mono	MFSD7	-0.03	0.59	1
HCQ	CD16p Mono	MFSD8	0.054	0.22	1
HCQ	CD16p Mono	MFSD9	-0.033	0.6	1
HCQ	CD16p Mono	MGA	-0.037	0.45	1
HCQ	CD16p Mono	MGAT1	0.011	0.77	1
HCQ	CD16p Mono	MGAT2	0.017	0.58	1
HCQ	CD16p Mono	MGAT4A	-0.0062	0.95	1
HCQ	CD16p Mono	MGAT4B	0.083	0.15	1
HCQ	CD16p Mono	MGAT5	-0.062	0.37	1
HCQ	CD16p Mono	MGC12916	-0.13	0.58	1
HCQ	CD16p Mono	MGC16142	0.076	0.64	1
HCQ	CD16p Mono	MGC16275	0.031	0.63	1
HCQ	CD16p Mono	MGC27345	0.047	0.41	1
HCQ	CD16p Mono	MGC57346	-0.058	0.73	1
HCQ	CD16p Mono	MGC72080	-0.063	0.29	1
HCQ	CD16p Mono	MGEA5	0.047	0.25	1
HCQ	CD16p Mono	MGLL	-0.092	0.55	1
HCQ	CD16p Mono	MGME1	0.026	0.77	1
HCQ	CD16p Mono	MGMT	0.042	0.48	1
HCQ	CD16p Mono	MGRN1	0.11	0.16	1
HCQ	CD16p Mono	MGST1	0.035	0.8	1
HCQ	CD16p Mono	MGST2	-0.0075	0.93	1
HCQ	CD16p Mono	MGST3	-0.1	0.11	1
HCQ	CD16p Mono	MIA3	0.0053	0.9	1
HCQ	CD16p Mono	MIATNB	-0.026	0.73	1
HCQ	CD16p Mono	MIB1	-0.04	0.49	1
HCQ	CD16p Mono	MIB2	-0.11	0.081	1
HCQ	CD16p Mono	MICA	-0.038	0.59	1
HCQ	CD16p Mono	MICAL1	-0.063	0.19	1
HCQ	CD16p Mono	MICAL2	-0.054	0.62	1
HCQ	CD16p Mono	MICALL1	-0.0056	0.94	1
HCQ	CD16p Mono	MICALL2	-0.0083	0.95	1
HCQ	CD16p Mono	MICB	-0.1	0.12	1
HCQ	CD16p Mono	MICU1	-0.057	0.16	1
HCQ	CD16p Mono	MICU2	0.0065	0.87	1
HCQ	CD16p Mono	MID1IP1	0.032	0.56	1
HCQ	CD16p Mono	MIDN	-0.032	0.71	1
HCQ	CD16p Mono	MIEF1	-0.055	0.12	1
HCQ	CD16p Mono	MIEF2	-0.019	0.75	1
HCQ	CD16p Mono	MIEN1	0.052	0.19	1
HCQ	CD16p Mono	MIER1	0.023	0.54	1
HCQ	CD16p Mono	MIER2	0.027	0.58	1
HCQ	CD16p Mono	MIER3	-0.024	0.68	1
HCQ	CD16p Mono	MIF4GD	-0.077	0.094	1
HCQ	CD16p Mono	MIIP	-0.039	0.44	1
HCQ	CD16p Mono	MILR1	-0.077	0.41	1
HCQ	CD16p Mono	MINA	0.014	0.79	1
HCQ	CD16p Mono	MINK1	-0.014	0.81	1
HCQ	CD16p Mono	MINOS1	0.042	0.39	1
HCQ	CD16p Mono	MINOS1P1	0.12	0.38	1
HCQ	CD16p Mono	MINPP1	-0.023	0.7	1
HCQ	CD16p Mono	MIOS	-0.063	0.07	1
HCQ	CD16p Mono	MIPEP	-0.019	0.77	1
HCQ	CD16p Mono	MIPEPP3	-0.085	0.62	1
HCQ	CD16p Mono	MIR142	-0.12	0.5	1
HCQ	CD16p Mono	MIR17HG	0.18	0.32	1
HCQ	CD16p Mono	MIR181A1HG	0.15	0.3	1
HCQ	CD16p Mono	MIR21	-0.092	0.53	1
HCQ	CD16p Mono	MIR223	0.034	0.72	1
HCQ	CD16p Mono	MIR22HG	-0.12	0.17	1
HCQ	CD16p Mono	MIR3064	0.053	0.48	1
HCQ	CD16p Mono	MIR3198-1	-0.017	0.92	1
HCQ	CD16p Mono	MIR320C1	0.4	0.0072	1
HCQ	CD16p Mono	MIR3916	-0.024	0.75	1
HCQ	CD16p Mono	MIR4434	0.086	0.5	1
HCQ	CD16p Mono	MIR4435-2HG	0.022	0.83	1
HCQ	CD16p Mono	MIR4442	0.067	0.64	1
HCQ	CD16p Mono	MIR4512	0.13	0.46	1
HCQ	CD16p Mono	MIR4691	0.12	0.33	1
HCQ	CD16p Mono	MIR4785	0.0058	0.96	1
HCQ	CD16p Mono	MIR5047	0.019	0.77	1
HCQ	CD16p Mono	MIR5096	0.26	0.024	1
HCQ	CD16p Mono	MIR5690	0.39	0.16	1
HCQ	CD16p Mono	MIR570	-0.092	0.49	1
HCQ	CD16p Mono	MIR573	-0.44	0.098	1
HCQ	CD16p Mono	MIR616	0.02	0.89	1
HCQ	CD16p Mono	MIR6753	0.018	0.91	1
HCQ	CD16p Mono	MIR7152	-0.41	0.055	1
HCQ	CD16p Mono	MIR762HG	0.023	0.76	1
HCQ	CD16p Mono	MIR7848	0.12	0.47	1
HCQ	CD16p Mono	MIRLET7BHG	0.063	0.52	1
HCQ	CD16p Mono	MIRLET7DHG	-0.032	0.8	1
HCQ	CD16p Mono	MIS12	0.089	0.073	1
HCQ	CD16p Mono	MIS18A	0.11	0.067	1
HCQ	CD16p Mono	MIS18BP1	0.11	0.016	1
HCQ	CD16p Mono	MITD1	0.038	0.4	1
HCQ	CD16p Mono	MITF	0.075	0.35	1
HCQ	CD16p Mono	MKKS	0.045	0.22	1
HCQ	CD16p Mono	MKL1	0.024	0.51	1
HCQ	CD16p Mono	MKL2	-0.088	0.41	1
HCQ	CD16p Mono	MKLN1	-0.012	0.74	1
HCQ	CD16p Mono	MKLN1-AS	0.031	0.8	1
HCQ	CD16p Mono	MKNK1	-0.019	0.7	1
HCQ	CD16p Mono	MKNK2	0.015	0.82	1
HCQ	CD16p Mono	MKRN1	0.016	0.54	1
HCQ	CD16p Mono	MKRN2	0.038	0.29	1
HCQ	CD16p Mono	MKS1	0.064	0.19	1
HCQ	CD16p Mono	MLC1	-0.21	0.025	1
HCQ	CD16p Mono	MLEC	0.028	0.63	1
HCQ	CD16p Mono	MLF2	-0.0016	0.95	1
HCQ	CD16p Mono	MLH1	-0.022	0.51	1
HCQ	CD16p Mono	MLH3	0.11	0.071	1
HCQ	CD16p Mono	MLKL	0.068	0.34	1
HCQ	CD16p Mono	MLLT1	-0.061	0.45	1
HCQ	CD16p Mono	MLLT10	0.12	0.014	1
HCQ	CD16p Mono	MLLT11	0.11	0.4	1
HCQ	CD16p Mono	MLLT3	0.2	0.19	1
HCQ	CD16p Mono	MLLT4	-0.17	0.32	1
HCQ	CD16p Mono	MLLT6	0.029	0.73	1
HCQ	CD16p Mono	MLST8	-0.018	0.68	1
HCQ	CD16p Mono	MLX	0.041	0.34	1
HCQ	CD16p Mono	MLXIP	0.1	0.045	1
HCQ	CD16p Mono	MLYCD	0.025	0.6	1
HCQ	CD16p Mono	MMAA	0.042	0.46	1
HCQ	CD16p Mono	MMAB	0.0079	0.91	1
HCQ	CD16p Mono	MMACHC	0.038	0.83	1
HCQ	CD16p Mono	MMADHC	0.025	0.44	1
HCQ	CD16p Mono	MMD	-0.024	0.71	1
HCQ	CD16p Mono	MMGT1	0.00086	0.99	1
HCQ	CD16p Mono	MMP17	-0.066	0.59	1
HCQ	CD16p Mono	MMP24	0.22	0.061	1
HCQ	CD16p Mono	MMP24-AS1	0.084	0.26	1
HCQ	CD16p Mono	MMS19	0.011	0.78	1
HCQ	CD16p Mono	MMS22L	0.046	0.57	1
HCQ	CD16p Mono	MN1	0.087	0.64	1
HCQ	CD16p Mono	MNAT1	-0.08	0.2	1
HCQ	CD16p Mono	MNDA	0.11	0.14	1
HCQ	CD16p Mono	MNT	0.094	0.39	1
HCQ	CD16p Mono	MOAP1	-0.0094	0.81	1
HCQ	CD16p Mono	MOB1A	-0.044	0.18	1
HCQ	CD16p Mono	MOB1B	-0.0031	0.97	1
HCQ	CD16p Mono	MOB2	0.076	0.092	1
HCQ	CD16p Mono	MOB3A	0.0029	0.9	1
HCQ	CD16p Mono	MOB3B	-0.0052	0.95	1
HCQ	CD16p Mono	MOB3C	0.032	0.54	1
HCQ	CD16p Mono	MOCS2	0.023	0.63	1
HCQ	CD16p Mono	MOCS3	-0.0096	0.85	1
HCQ	CD16p Mono	MOGS	-0.099	0.27	1
HCQ	CD16p Mono	MON1A	0.0063	0.91	1
HCQ	CD16p Mono	MON1B	-0.013	0.71	1
HCQ	CD16p Mono	MON2	-0.034	0.4	1
HCQ	CD16p Mono	MORC2	0.023	0.67	1
HCQ	CD16p Mono	MORC2-AS1	-0.012	0.92	1
HCQ	CD16p Mono	MORC3	0.039	0.26	1
HCQ	CD16p Mono	MORC4	0.19	0.52	1
HCQ	CD16p Mono	MORF4L1	0.047	0.19	1
HCQ	CD16p Mono	MORF4L2	0.057	0.12	1
HCQ	CD16p Mono	MORN1	0.078	0.47	1
HCQ	CD16p Mono	MORN2	-0.0071	0.94	1
HCQ	CD16p Mono	MOSPD1	0.058	0.38	1
HCQ	CD16p Mono	MOSPD2	0.043	0.39	1
HCQ	CD16p Mono	MOSPD3	-0.047	0.46	1
HCQ	CD16p Mono	MOV10	-0.011	0.83	1
HCQ	CD16p Mono	MPC1	0.0072	0.87	1
HCQ	CD16p Mono	MPC2	-0.0031	0.95	1
HCQ	CD16p Mono	MPDU1	-0.068	0.018	1
HCQ	CD16p Mono	MPEG1	0.011	0.8	1
HCQ	CD16p Mono	MPG	-0.025	0.61	1
HCQ	CD16p Mono	MPHOSPH10	0.079	0.043	1
HCQ	CD16p Mono	MPHOSPH6	0.0024	0.98	1
HCQ	CD16p Mono	MPHOSPH8	0.064	0.13	1
HCQ	CD16p Mono	MPHOSPH9	-0.046	0.41	1
HCQ	CD16p Mono	MPI	0.037	0.43	1
HCQ	CD16p Mono	MPLKIP	0.04	0.37	1
HCQ	CD16p Mono	MPND	-0.023	0.7	1
HCQ	CD16p Mono	MPO	-0.18	0.096	1
HCQ	CD16p Mono	MPP1	-0.023	0.5	1
HCQ	CD16p Mono	MPP5	-0.039	0.54	1
HCQ	CD16p Mono	MPP7	-0.094	0.32	1
HCQ	CD16p Mono	MPPE1	-0.048	0.2	1
HCQ	CD16p Mono	MPRIP	0.19	0.0035	1
HCQ	CD16p Mono	MPST	-0.0069	0.93	1
HCQ	CD16p Mono	MPV17	0.069	0.02	1
HCQ	CD16p Mono	MPV17L2	0.066	0.47	1
HCQ	CD16p Mono	MPZL1	0.046	0.48	1
HCQ	CD16p Mono	MPZL2	0.01	0.95	1
HCQ	CD16p Mono	MPZL3	0.14	0.092	1
HCQ	CD16p Mono	MR1	0.02	0.56	1
HCQ	CD16p Mono	MRAS	-0.091	0.38	1
HCQ	CD16p Mono	MRC1	-0.18	0.67	1
HCQ	CD16p Mono	MRE11A	0.032	0.4	1
HCQ	CD16p Mono	MRFAP1	-0.0027	0.93	1
HCQ	CD16p Mono	MRFAP1L1	0.028	0.42	1
HCQ	CD16p Mono	MRGBP	0.002	0.97	1
HCQ	CD16p Mono	MRI1	0.043	0.39	1
HCQ	CD16p Mono	MRM1	-0.016	0.91	1
HCQ	CD16p Mono	MROH1	-0.064	0.31	1
HCQ	CD16p Mono	MROH6	-0.023	0.89	1
HCQ	CD16p Mono	MRPL1	-0.00081	0.99	1
HCQ	CD16p Mono	MRPL10	0.033	0.31	1
HCQ	CD16p Mono	MRPL11	-0.0077	0.83	1
HCQ	CD16p Mono	MRPL12	-0.049	0.37	1
HCQ	CD16p Mono	MRPL13	-0.0029	0.93	1
HCQ	CD16p Mono	MRPL14	-0.0076	0.87	1
HCQ	CD16p Mono	MRPL15	-0.00019	1	1
HCQ	CD16p Mono	MRPL16	0.011	0.74	1
HCQ	CD16p Mono	MRPL17	0.029	0.5	1
HCQ	CD16p Mono	MRPL18	0.018	0.62	1
HCQ	CD16p Mono	MRPL19	0.028	0.41	1
HCQ	CD16p Mono	MRPL2	0.051	0.18	1
HCQ	CD16p Mono	MRPL20	-0.014	0.74	1
HCQ	CD16p Mono	MRPL21	-0.02	0.66	1
HCQ	CD16p Mono	MRPL22	0.042	0.3	1
HCQ	CD16p Mono	MRPL23	-0.021	0.81	1
HCQ	CD16p Mono	MRPL24	0.011	0.79	1
HCQ	CD16p Mono	MRPL27	0.035	0.45	1
HCQ	CD16p Mono	MRPL28	-0.021	0.64	1
HCQ	CD16p Mono	MRPL3	-0.025	0.64	1
HCQ	CD16p Mono	MRPL30	0.014	0.73	1
HCQ	CD16p Mono	MRPL32	0.021	0.51	1
HCQ	CD16p Mono	MRPL33	0.1	0.037	1
HCQ	CD16p Mono	MRPL34	-0.016	0.7	1
HCQ	CD16p Mono	MRPL35	0.031	0.35	1
HCQ	CD16p Mono	MRPL36	-0.026	0.58	1
HCQ	CD16p Mono	MRPL37	0.025	0.53	1
HCQ	CD16p Mono	MRPL38	-0.032	0.45	1
HCQ	CD16p Mono	MRPL39	0.032	0.54	1
HCQ	CD16p Mono	MRPL4	-0.085	0.13	1
HCQ	CD16p Mono	MRPL40	0.056	0.21	1
HCQ	CD16p Mono	MRPL41	-0.0088	0.9	1
HCQ	CD16p Mono	MRPL42	0.026	0.63	1
HCQ	CD16p Mono	MRPL43	-0.0084	0.84	1
HCQ	CD16p Mono	MRPL44	-0.035	0.34	1
HCQ	CD16p Mono	MRPL45	0.033	0.36	1
HCQ	CD16p Mono	MRPL45P2	0.065	0.57	1
HCQ	CD16p Mono	MRPL46	0.06	0.12	1
HCQ	CD16p Mono	MRPL47	0.022	0.56	1
HCQ	CD16p Mono	MRPL48	-0.012	0.81	1
HCQ	CD16p Mono	MRPL49	0.026	0.47	1
HCQ	CD16p Mono	MRPL50	0.046	0.31	1
HCQ	CD16p Mono	MRPL51	0.013	0.77	1
HCQ	CD16p Mono	MRPL52	4.90E-05	1	1
HCQ	CD16p Mono	MRPL53	-0.014	0.81	1
HCQ	CD16p Mono	MRPL54	0.085	0.2	1
HCQ	CD16p Mono	MRPL55	0.0084	0.86	1
HCQ	CD16p Mono	MRPL57	-0.0055	0.89	1
HCQ	CD16p Mono	MRPL9	-0.01	0.8	1
HCQ	CD16p Mono	MRPS10	0.00088	0.98	1
HCQ	CD16p Mono	MRPS11	0.013	0.73	1
HCQ	CD16p Mono	MRPS12	0.0091	0.85	1
HCQ	CD16p Mono	MRPS14	0.04	0.21	1
HCQ	CD16p Mono	MRPS15	-0.002	0.96	1
HCQ	CD16p Mono	MRPS16	-0.021	0.47	1
HCQ	CD16p Mono	MRPS17	-0.0097	0.86	1
HCQ	CD16p Mono	MRPS18A	0.0044	0.94	1
HCQ	CD16p Mono	MRPS18B	0.046	0.15	1
HCQ	CD16p Mono	MRPS18C	0.097	0.16	1
HCQ	CD16p Mono	MRPS2	0.032	0.54	1
HCQ	CD16p Mono	MRPS21	0.047	0.15	1
HCQ	CD16p Mono	MRPS22	0.00063	0.99	1
HCQ	CD16p Mono	MRPS23	-0.017	0.6	1
HCQ	CD16p Mono	MRPS25	0.047	0.22	1
HCQ	CD16p Mono	MRPS26	0.00043	0.99	1
HCQ	CD16p Mono	MRPS27	0.015	0.7	1
HCQ	CD16p Mono	MRPS28	0.042	0.29	1
HCQ	CD16p Mono	MRPS30	0.0034	0.92	1
HCQ	CD16p Mono	MRPS31	0.018	0.65	1
HCQ	CD16p Mono	MRPS31P5	0.059	0.55	1
HCQ	CD16p Mono	MRPS33	0.013	0.79	1
HCQ	CD16p Mono	MRPS34	-0.04	0.45	1
HCQ	CD16p Mono	MRPS35	0.0023	0.96	1
HCQ	CD16p Mono	MRPS36	0.015	0.75	1
HCQ	CD16p Mono	MRPS5	-0.024	0.5	1
HCQ	CD16p Mono	MRPS6	0.013	0.81	1
HCQ	CD16p Mono	MRPS7	-0.0074	0.83	1
HCQ	CD16p Mono	MRPS9	0.046	0.26	1
HCQ	CD16p Mono	MRRF	-0.003	0.93	1
HCQ	CD16p Mono	MRS2	-0.0076	0.84	1
HCQ	CD16p Mono	MRS2P2	-0.17	0.36	1
HCQ	CD16p Mono	MRTO4	-0.064	0.28	1
HCQ	CD16p Mono	MRVI1	0.06	0.44	1
HCQ	CD16p Mono	MRVI1-AS1	-0.0089	0.94	1
HCQ	CD16p Mono	MS4A14	0.007	0.93	1
HCQ	CD16p Mono	MS4A4A	0.055	0.64	1
HCQ	CD16p Mono	MS4A6A	0.18	0.14	1
HCQ	CD16p Mono	MS4A7	0.06	0.42	1
HCQ	CD16p Mono	MSANTD2	0.092	0.11	1
HCQ	CD16p Mono	MSANTD4	-0.033	0.55	1
HCQ	CD16p Mono	MSH2	-0.15	0.02	1
HCQ	CD16p Mono	MSH3	-0.058	0.27	1
HCQ	CD16p Mono	MSH6	-0.0067	0.87	1
HCQ	CD16p Mono	MSL1	-0.00096	0.99	1
HCQ	CD16p Mono	MSL2	-0.02	0.74	1
HCQ	CD16p Mono	MSL3	-0.00024	0.99	1
HCQ	CD16p Mono	MSL3P1	0.045	0.69	1
HCQ	CD16p Mono	MSLN	-1.7	0.003	1
HCQ	CD16p Mono	MSMO1	0.033	0.64	1
HCQ	CD16p Mono	MSMP	0.07	0.54	1
HCQ	CD16p Mono	MSN	-0.046	0.21	1
HCQ	CD16p Mono	MSR1	-0.12	0.58	1
HCQ	CD16p Mono	MSRA	0.096	0.16	1
HCQ	CD16p Mono	MSRB1	-0.028	0.5	1
HCQ	CD16p Mono	MSRB2	0.078	0.28	1
HCQ	CD16p Mono	MSRB3	0.022	0.9	1
HCQ	CD16p Mono	MSS51	0.11	0.45	1
HCQ	CD16p Mono	MST1	0.049	0.75	1
HCQ	CD16p Mono	MSTO2P	-0.015	0.89	1
HCQ	CD16p Mono	MT1E	-0.45	0.0084	1
HCQ	CD16p Mono	MT1X	-0.12	0.34	1
HCQ	CD16p Mono	MT2A	-0.11	0.39	1
HCQ	CD16p Mono	MTA1	0.14	0.08	1
HCQ	CD16p Mono	MTA2	-0.048	0.29	1
HCQ	CD16p Mono	MTA3	-0.17	0.14	1
HCQ	CD16p Mono	MTAP	0.035	0.61	1
HCQ	CD16p Mono	MTBP	0.0032	0.97	1
HCQ	CD16p Mono	MTCH1	0.014	0.63	1
HCQ	CD16p Mono	MTCH2	-0.005	0.87	1
HCQ	CD16p Mono	MTCP1	0.12	0.37	1
HCQ	CD16p Mono	MTDH	-0.0086	0.79	1
HCQ	CD16p Mono	MTERF1	0.072	0.14	1
HCQ	CD16p Mono	MTERF2	0.051	0.7	1
HCQ	CD16p Mono	MTERF3	0.029	0.52	1
HCQ	CD16p Mono	MTERF4	0.02	0.63	1
HCQ	CD16p Mono	MTF1	-0.068	0.099	1
HCQ	CD16p Mono	MTF2	0.029	0.3	1
HCQ	CD16p Mono	MTFMT	-0.012	0.83	1
HCQ	CD16p Mono	MTFP1	-0.082	0.35	1
HCQ	CD16p Mono	MTFR1	0.075	0.39	1
HCQ	CD16p Mono	MTFR1L	-0.02	0.43	1
HCQ	CD16p Mono	MTFR2	0.1	0.42	1
HCQ	CD16p Mono	MTG1	-0.058	0.26	1
HCQ	CD16p Mono	MTG2	0.027	0.53	1
HCQ	CD16p Mono	MTHFD1	-0.052	0.36	1
HCQ	CD16p Mono	MTHFD1L	-0.074	0.52	1
HCQ	CD16p Mono	MTHFD2	-0.11	0.018	1
HCQ	CD16p Mono	MTHFD2L	-0.062	0.5	1
HCQ	CD16p Mono	MTHFR	-0.046	0.35	1
HCQ	CD16p Mono	MTHFS	-0.094	0.54	1
HCQ	CD16p Mono	MTHFSD	0.013	0.78	1
HCQ	CD16p Mono	MTIF2	0.021	0.56	1
HCQ	CD16p Mono	MTIF3	0.037	0.27	1
HCQ	CD16p Mono	MTL5	0.046	0.57	1
HCQ	CD16p Mono	MTM1	-0.059	0.17	1
HCQ	CD16p Mono	MTMR1	-0.049	0.19	1
HCQ	CD16p Mono	MTMR10	-0.068	0.18	1
HCQ	CD16p Mono	MTMR11	0.017	0.83	1
HCQ	CD16p Mono	MTMR12	-0.055	0.18	1
HCQ	CD16p Mono	MTMR14	0.0072	0.79	1
HCQ	CD16p Mono	MTMR2	-0.017	0.8	1
HCQ	CD16p Mono	MTMR3	0.0023	0.96	1
HCQ	CD16p Mono	MTMR4	-0.048	0.36	1
HCQ	CD16p Mono	MTMR6	-0.065	0.1	1
HCQ	CD16p Mono	MTMR7	-0.063	0.57	1
HCQ	CD16p Mono	MTMR8	0.099	0.32	1
HCQ	CD16p Mono	MTMR9	0.049	0.13	1
HCQ	CD16p Mono	MTO1	0.03	0.39	1
HCQ	CD16p Mono	MTOR	-0.0073	0.9	1
HCQ	CD16p Mono	MTPAP	0.041	0.31	1
HCQ	CD16p Mono	MTR	-0.034	0.5	1
HCQ	CD16p Mono	MTRF1	-0.0029	0.95	1
HCQ	CD16p Mono	MTRF1L	0.022	0.57	1
HCQ	CD16p Mono	MTRR	-0.024	0.54	1
HCQ	CD16p Mono	MTSS1	-0.087	0.14	1
HCQ	CD16p Mono	MTURN	0.098	0.34	1
HCQ	CD16p Mono	MTVR2	-0.033	0.83	1
HCQ	CD16p Mono	MTX1	0.012	0.81	1
HCQ	CD16p Mono	MTX2	-0.00091	0.98	1
HCQ	CD16p Mono	MTX3	-0.17	0.089	1
HCQ	CD16p Mono	MUL1	0.018	0.55	1
HCQ	CD16p Mono	MUM1	0.068	0.2	1
HCQ	CD16p Mono	MUS81	0.033	0.36	1
HCQ	CD16p Mono	MUSTN1	-0.05	0.68	1
HCQ	CD16p Mono	MUT	0.022	0.67	1
HCQ	CD16p Mono	MUTYH	0.087	0.087	1
HCQ	CD16p Mono	MVB12A	0.0058	0.91	1
HCQ	CD16p Mono	MVB12B	-0.13	0.31	1
HCQ	CD16p Mono	MVD	0.032	0.63	1
HCQ	CD16p Mono	MVK	-0.17	0.21	1
HCQ	CD16p Mono	MVP	-0.054	0.18	1
HCQ	CD16p Mono	MX1	0.024	0.9	1
HCQ	CD16p Mono	MX2	0.083	0.55	1
HCQ	CD16p Mono	MXD1	-0.095	0.29	1
HCQ	CD16p Mono	MXD3	0.00027	1	1
HCQ	CD16p Mono	MXD4	0.021	0.7	1
HCQ	CD16p Mono	MXI1	0.016	0.78	1
HCQ	CD16p Mono	MXRA7	0.36	0.4	1
HCQ	CD16p Mono	MYADM	0.055	0.63	1
HCQ	CD16p Mono	MYB	-0.14	0.49	1
HCQ	CD16p Mono	MYBBP1A	-0.01	0.87	1
HCQ	CD16p Mono	MYBPC3	-0.019	0.88	1
HCQ	CD16p Mono	MYC	0.23	0.02	1
HCQ	CD16p Mono	MYCBP2	0.0038	0.93	1
HCQ	CD16p Mono	MYCL	0.015	0.87	1
HCQ	CD16p Mono	MYD88	-0.0064	0.82	1
HCQ	CD16p Mono	MYDGF	-0.051	0.19	1
HCQ	CD16p Mono	MYEOV2	0.078	0.17	1
HCQ	CD16p Mono	MYH10	-0.039	0.79	1
HCQ	CD16p Mono	MYH11	0.11	0.43	1
HCQ	CD16p Mono	MYH3	-0.18	0.25	1
HCQ	CD16p Mono	MYH9	-0.1	0.2	1
HCQ	CD16p Mono	MYL12A	-0.018	0.66	1
HCQ	CD16p Mono	MYL12B	-0.048	0.18	1
HCQ	CD16p Mono	MYL5	-0.068	0.6	1
HCQ	CD16p Mono	MYL6	9.70E-05	1	1
HCQ	CD16p Mono	MYL6B	0.18	0.22	1
HCQ	CD16p Mono	MYLIP	0.016	0.8	1
HCQ	CD16p Mono	MYNN	0.012	0.76	1
HCQ	CD16p Mono	MYO10	-0.19	0.17	1
HCQ	CD16p Mono	MYO15A	0.069	0.67	1
HCQ	CD16p Mono	MYO15B	0.0094	0.9	1
HCQ	CD16p Mono	MYO18A	-0.07	0.31	1
HCQ	CD16p Mono	MYO19	0.033	0.57	1
HCQ	CD16p Mono	MYO1A	0.092	0.52	1
HCQ	CD16p Mono	MYO1C	-0.056	0.37	1
HCQ	CD16p Mono	MYO1E	-0.12	0.18	1
HCQ	CD16p Mono	MYO1F	0.0052	0.85	1
HCQ	CD16p Mono	MYO1G	-0.00022	1	1
HCQ	CD16p Mono	MYO5A	-0.066	0.16	1
HCQ	CD16p Mono	MYO7A	-0.14	0.35	1
HCQ	CD16p Mono	MYO7B	-0.058	0.58	1
HCQ	CD16p Mono	MYO9A	-0.053	0.32	1
HCQ	CD16p Mono	MYO9B	-0.019	0.68	1
HCQ	CD16p Mono	MYOF	-0.098	0.12	1
HCQ	CD16p Mono	MYOM1	-0.12	0.46	1
HCQ	CD16p Mono	MYOM2	0.19	0.32	1
HCQ	CD16p Mono	MYOT	-0.26	0.099	1
HCQ	CD16p Mono	MYSM1	-0.073	0.22	1
HCQ	CD16p Mono	MZF1	-0.009	0.9	1
HCQ	CD16p Mono	MZF1-AS1	0.048	0.61	1
HCQ	CD16p Mono	MZT1	0.0094	0.87	1
HCQ	CD16p Mono	MZT2A	-0.024	0.8	1
HCQ	CD16p Mono	MZT2B	-0.052	0.59	1
HCQ	CD16p Mono	N4BP1	-0.032	0.49	1
HCQ	CD16p Mono	N4BP2	0.024	0.66	1
HCQ	CD16p Mono	N4BP2L1	0.026	0.6	1
HCQ	CD16p Mono	N4BP2L2	0.064	0.11	1
HCQ	CD16p Mono	N4BP2L2-IT2	-0.074	0.6	1
HCQ	CD16p Mono	N6AMT1	0.067	0.35	1
HCQ	CD16p Mono	N6AMT2	0.006	0.93	1
HCQ	CD16p Mono	NAA10	0.016	0.7	1
HCQ	CD16p Mono	NAA15	-0.0072	0.85	1
HCQ	CD16p Mono	NAA16	0.0096	0.83	1
HCQ	CD16p Mono	NAA20	-0.027	0.41	1
HCQ	CD16p Mono	NAA25	0.021	0.65	1
HCQ	CD16p Mono	NAA30	0.011	0.79	1
HCQ	CD16p Mono	NAA35	-0.048	0.27	1
HCQ	CD16p Mono	NAA38	-0.041	0.51	1
HCQ	CD16p Mono	NAA40	-0.11	0.14	1
HCQ	CD16p Mono	NAA50	-0.029	0.41	1
HCQ	CD16p Mono	NAA60	-0.045	0.23	1
HCQ	CD16p Mono	NAAA	0.058	0.4	1
HCQ	CD16p Mono	NAALAD2	0.13	0.6	1
HCQ	CD16p Mono	NAALADL1	-0.055	0.52	1
HCQ	CD16p Mono	NAB1	-0.019	0.77	1
HCQ	CD16p Mono	NAB2	-0.086	0.47	1
HCQ	CD16p Mono	NABP1	0.051	0.42	1
HCQ	CD16p Mono	NABP2	-0.0013	0.99	1
HCQ	CD16p Mono	NACA	0.037	0.38	1
HCQ	CD16p Mono	NACC1	-0.061	0.61	1
HCQ	CD16p Mono	NACC2	0.0013	0.98	1
HCQ	CD16p Mono	NADK	0.016	0.66	1
HCQ	CD16p Mono	NADK2	-0.026	0.57	1
HCQ	CD16p Mono	NADSYN1	-0.03	0.33	1
HCQ	CD16p Mono	NAE1	0.015	0.72	1
HCQ	CD16p Mono	NAF1	0.051	0.62	1
HCQ	CD16p Mono	NAGA	-0.019	0.43	1
HCQ	CD16p Mono	NAGK	0.03	0.64	1
HCQ	CD16p Mono	NAGLU	-0.022	0.65	1
HCQ	CD16p Mono	NAGPA	-0.0091	0.85	1
HCQ	CD16p Mono	NAGS	-0.055	0.5	1
HCQ	CD16p Mono	NAIF1	0.065	0.26	1
HCQ	CD16p Mono	NAIP	-0.047	0.72	1
HCQ	CD16p Mono	NAMPT	-0.045	0.58	1
HCQ	CD16p Mono	NANOS1	0.032	0.78	1
HCQ	CD16p Mono	NANP	0.019	0.79	1
HCQ	CD16p Mono	NANS	0.004	0.9	1
HCQ	CD16p Mono	NAP1L1	0.034	0.57	1
HCQ	CD16p Mono	NAP1L4	-0.026	0.3	1
HCQ	CD16p Mono	NAP1L5	-0.068	0.68	1
HCQ	CD16p Mono	NAPA	0.034	0.58	1
HCQ	CD16p Mono	NAPA-AS1	0.35	0.021	1
HCQ	CD16p Mono	NAPB	0.027	0.55	1
HCQ	CD16p Mono	NAPEPLD	0.052	0.31	1
HCQ	CD16p Mono	NAPG	-0.061	0.12	1
HCQ	CD16p Mono	NAPRT	-0.093	0.28	1
HCQ	CD16p Mono	NAPSA	-0.008	0.96	1
HCQ	CD16p Mono	NAPSB	0.13	0.5	1
HCQ	CD16p Mono	NARF	0.038	0.24	1
HCQ	CD16p Mono	NARFL	-0.011	0.8	1
HCQ	CD16p Mono	NARS	0.0056	0.85	1
HCQ	CD16p Mono	NARS2	0.00085	0.99	1
HCQ	CD16p Mono	NASP	-0.027	0.53	1
HCQ	CD16p Mono	NAT1	0.057	0.28	1
HCQ	CD16p Mono	NAT10	-0.076	0.069	1
HCQ	CD16p Mono	NAT6	0.0036	0.97	1
HCQ	CD16p Mono	NAT9	0.012	0.8	1
HCQ	CD16p Mono	NATD1	-0.18	0.067	1
HCQ	CD16p Mono	NAV1	-0.081	0.55	1
HCQ	CD16p Mono	NBAS	-0.13	0.028	1
HCQ	CD16p Mono	NBEA	0.21	0.35	1
HCQ	CD16p Mono	NBEAL1	-0.076	0.35	1
HCQ	CD16p Mono	NBEAL2	0.017	0.82	1
HCQ	CD16p Mono	NBN	-0.03	0.36	1
HCQ	CD16p Mono	NBPF1	0.063	0.43	1
HCQ	CD16p Mono	NBPF10	-0.018	0.82	1
HCQ	CD16p Mono	NBPF11	-0.052	0.28	1
HCQ	CD16p Mono	NBPF12	-0.027	0.6	1
HCQ	CD16p Mono	NBPF14	0.12	0.054	1
HCQ	CD16p Mono	NBPF15	0.11	0.11	1
HCQ	CD16p Mono	NBPF20	-0.29	0.022	1
HCQ	CD16p Mono	NBPF3	-0.033	0.91	1
HCQ	CD16p Mono	NBPF8	-0.043	0.61	1
HCQ	CD16p Mono	NBPF9	0.076	0.35	1
HCQ	CD16p Mono	NBR1	-0.022	0.48	1
HCQ	CD16p Mono	NBR2	0.024	0.82	1
HCQ	CD16p Mono	NCAPD2	-0.047	0.47	1
HCQ	CD16p Mono	NCAPD3	-0.091	0.084	1
HCQ	CD16p Mono	NCAPG2	-0.0048	0.93	1
HCQ	CD16p Mono	NCAPH2	0.0092	0.87	1
HCQ	CD16p Mono	NCBP1	-0.022	0.51	1
HCQ	CD16p Mono	NCBP2	0.027	0.26	1
HCQ	CD16p Mono	NCBP2-AS2	0.0047	0.91	1
HCQ	CD16p Mono	NCDN	0.053	0.38	1
HCQ	CD16p Mono	NCEH1	-0.088	0.15	1
HCQ	CD16p Mono	NCF1	-0.073	0.6	1
HCQ	CD16p Mono	NCF1B	0.048	0.74	1
HCQ	CD16p Mono	NCF1C	0.037	0.76	1
HCQ	CD16p Mono	NCF2	0.036	0.21	1
HCQ	CD16p Mono	NCF4	-0.044	0.5	1
HCQ	CD16p Mono	NCK1	0.017	0.77	1
HCQ	CD16p Mono	NCK1-AS1	0.076	0.33	1
HCQ	CD16p Mono	NCK2	0.018	0.76	1
HCQ	CD16p Mono	NCKAP1L	-0.018	0.55	1
HCQ	CD16p Mono	NCKAP5L	0.038	0.56	1
HCQ	CD16p Mono	NCKIPSD	-0.043	0.43	1
HCQ	CD16p Mono	NCL	0.0078	0.78	1
HCQ	CD16p Mono	NCLN	-0.022	0.7	1
HCQ	CD16p Mono	NCOA1	0.0095	0.79	1
HCQ	CD16p Mono	NCOA2	-0.06	0.25	1
HCQ	CD16p Mono	NCOA3	-0.042	0.44	1
HCQ	CD16p Mono	NCOA4	0.014	0.7	1
HCQ	CD16p Mono	NCOA5	0.045	0.25	1
HCQ	CD16p Mono	NCOA6	-0.028	0.55	1
HCQ	CD16p Mono	NCOA7	0.22	0.079	1
HCQ	CD16p Mono	NCOR1	0.031	0.23	1
HCQ	CD16p Mono	NCOR2	-0.062	0.26	1
HCQ	CD16p Mono	NCR3LG1	0.043	0.81	1
HCQ	CD16p Mono	NCSTN	0.0011	0.97	1
HCQ	CD16p Mono	NDC1	-0.0046	0.93	1
HCQ	CD16p Mono	NDC80	0.077	0.71	1
HCQ	CD16p Mono	NDE1	0.064	0.19	1
HCQ	CD16p Mono	NDEL1	0.029	0.4	1
HCQ	CD16p Mono	NDFIP1	0.036	0.29	1
HCQ	CD16p Mono	NDN	-0.44	0.083	1
HCQ	CD16p Mono	NDNL2	-0.017	0.68	1
HCQ	CD16p Mono	NDOR1	0.032	0.46	1
HCQ	CD16p Mono	NDRG1	-0.048	0.47	1
HCQ	CD16p Mono	NDRG2	-0.011	0.96	1
HCQ	CD16p Mono	NDRG3	-0.049	0.34	1
HCQ	CD16p Mono	NDST1	0.0054	0.96	1
HCQ	CD16p Mono	NDST2	-0.061	0.097	1
HCQ	CD16p Mono	NDUFA1	0.051	0.26	1
HCQ	CD16p Mono	NDUFA10	-0.028	0.29	1
HCQ	CD16p Mono	NDUFA11	0.00079	0.99	1
HCQ	CD16p Mono	NDUFA12	0.075	0.12	1
HCQ	CD16p Mono	NDUFA13	0.003	0.95	1
HCQ	CD16p Mono	NDUFA2	0.032	0.48	1
HCQ	CD16p Mono	NDUFA3	0.012	0.86	1
HCQ	CD16p Mono	NDUFA4	0.0043	0.91	1
HCQ	CD16p Mono	NDUFA5	0.02	0.63	1
HCQ	CD16p Mono	NDUFA6	0.0078	0.82	1
HCQ	CD16p Mono	NDUFA7	-0.02	0.69	1
HCQ	CD16p Mono	NDUFA8	0.017	0.62	1
HCQ	CD16p Mono	NDUFA9	-0.026	0.38	1
HCQ	CD16p Mono	NDUFAB1	-0.021	0.58	1
HCQ	CD16p Mono	NDUFAF1	0.045	0.23	1
HCQ	CD16p Mono	NDUFAF2	0.05	0.43	1
HCQ	CD16p Mono	NDUFAF3	-0.046	0.23	1
HCQ	CD16p Mono	NDUFAF4	0.06	0.24	1
HCQ	CD16p Mono	NDUFAF4P1	0.23	0.24	1
HCQ	CD16p Mono	NDUFAF5	-0.034	0.53	1
HCQ	CD16p Mono	NDUFAF6	-0.017	0.73	1
HCQ	CD16p Mono	NDUFAF7	0.046	0.22	1
HCQ	CD16p Mono	NDUFB1	0.039	0.58	1
HCQ	CD16p Mono	NDUFB10	0.027	0.49	1
HCQ	CD16p Mono	NDUFB11	0.032	0.5	1
HCQ	CD16p Mono	NDUFB2	0.044	0.44	1
HCQ	CD16p Mono	NDUFB3	-0.022	0.62	1
HCQ	CD16p Mono	NDUFB4	0.043	0.24	1
HCQ	CD16p Mono	NDUFB5	0.015	0.67	1
HCQ	CD16p Mono	NDUFB6	0.031	0.42	1
HCQ	CD16p Mono	NDUFB7	-0.04	0.48	1
HCQ	CD16p Mono	NDUFB8	-0.0087	0.82	1
HCQ	CD16p Mono	NDUFB9	0.022	0.57	1
HCQ	CD16p Mono	NDUFC1	0.032	0.48	1
HCQ	CD16p Mono	NDUFC2	-0.0042	0.95	1
HCQ	CD16p Mono	NDUFS1	-0.046	0.21	1
HCQ	CD16p Mono	NDUFS2	-0.00052	0.99	1
HCQ	CD16p Mono	NDUFS3	0.011	0.74	1
HCQ	CD16p Mono	NDUFS4	0.0033	0.94	1
HCQ	CD16p Mono	NDUFS5	0.0048	0.92	1
HCQ	CD16p Mono	NDUFS6	0.013	0.77	1
HCQ	CD16p Mono	NDUFS7	-0.028	0.59	1
HCQ	CD16p Mono	NDUFS8	-0.023	0.67	1
HCQ	CD16p Mono	NDUFV1	-0.022	0.64	1
HCQ	CD16p Mono	NDUFV2	-0.016	0.61	1
HCQ	CD16p Mono	NDUFV3	-0.0034	0.96	1
HCQ	CD16p Mono	NEAT1	0.038	0.75	1
HCQ	CD16p Mono	NEB	-0.042	0.78	1
HCQ	CD16p Mono	NECAB3	0.021	0.79	1
HCQ	CD16p Mono	NECAP1	0.055	0.12	1
HCQ	CD16p Mono	NECAP2	0.019	0.56	1
HCQ	CD16p Mono	NEDD1	0.083	0.22	1
HCQ	CD16p Mono	NEDD4	-0.16	0.14	1
HCQ	CD16p Mono	NEDD4L	0.067	0.8	1
HCQ	CD16p Mono	NEDD8	0.024	0.64	1
HCQ	CD16p Mono	NEDD9	0.019	0.75	1
HCQ	CD16p Mono	NEFH	-0.19	0.052	1
HCQ	CD16p Mono	NEIL1	0.13	0.38	1
HCQ	CD16p Mono	NEIL2	0.015	0.9	1
HCQ	CD16p Mono	NEK1	0.012	0.82	1
HCQ	CD16p Mono	NEK11	0.091	0.56	1
HCQ	CD16p Mono	NEK3	-0.026	0.76	1
HCQ	CD16p Mono	NEK4	-0.01	0.81	1
HCQ	CD16p Mono	NEK6	-0.086	0.39	1
HCQ	CD16p Mono	NEK7	-0.013	0.77	1
HCQ	CD16p Mono	NEK8	0.018	0.83	1
HCQ	CD16p Mono	NEK9	0.047	0.2	1
HCQ	CD16p Mono	NELFA	-0.041	0.3	1
HCQ	CD16p Mono	NELFB	0.037	0.42	1
HCQ	CD16p Mono	NELFCD	-0.024	0.39	1
HCQ	CD16p Mono	NELFE	-0.015	0.61	1
HCQ	CD16p Mono	NEMF	0.07	0.063	1
HCQ	CD16p Mono	NEMP1	-0.027	0.61	1
HCQ	CD16p Mono	NEMP2	0.0033	0.98	1
HCQ	CD16p Mono	NENF	-0.0073	0.88	1
HCQ	CD16p Mono	NET1	-0.099	0.35	1
HCQ	CD16p Mono	NETO2	-0.034	0.79	1
HCQ	CD16p Mono	NEU1	-0.0059	0.88	1
HCQ	CD16p Mono	NEU3	-0.076	0.38	1
HCQ	CD16p Mono	NEURL1	-0.035	0.69	1
HCQ	CD16p Mono	NEURL4	0.033	0.68	1
HCQ	CD16p Mono	NEXN	0.19	0.35	1
HCQ	CD16p Mono	NF1	0.035	0.64	1
HCQ	CD16p Mono	NF2	-0.08	0.042	1
HCQ	CD16p Mono	NFAM1	0.021	0.53	1
HCQ	CD16p Mono	NFAT5	-0.068	0.35	1
HCQ	CD16p Mono	NFATC1	-0.074	0.23	1
HCQ	CD16p Mono	NFATC2	-0.29	0.23	1
HCQ	CD16p Mono	NFATC2IP	0.072	0.075	1
HCQ	CD16p Mono	NFATC3	-0.0024	0.94	1
HCQ	CD16p Mono	NFE2	0.057	0.51	1
HCQ	CD16p Mono	NFE2L1	-0.07	0.32	1
HCQ	CD16p Mono	NFE2L2	0.058	0.12	1
HCQ	CD16p Mono	NFE2L3	0.083	0.47	1
HCQ	CD16p Mono	NFIA	0.011	0.88	1
HCQ	CD16p Mono	NFIC	-0.036	0.59	1
HCQ	CD16p Mono	NFIL3	-0.081	0.31	1
HCQ	CD16p Mono	NFIX	-0.023	0.83	1
HCQ	CD16p Mono	NFKB1	-0.029	0.43	1
HCQ	CD16p Mono	NFKB2	-0.0085	0.93	1
HCQ	CD16p Mono	NFKBIA	0.0029	0.98	1
HCQ	CD16p Mono	NFKBIB	-0.037	0.5	1
HCQ	CD16p Mono	NFKBID	0.017	0.85	1
HCQ	CD16p Mono	NFKBIE	-0.015	0.85	1
HCQ	CD16p Mono	NFKBIL1	0.032	0.66	1
HCQ	CD16p Mono	NFKBIZ	-0.17	0.079	1
HCQ	CD16p Mono	NFRKB	0.018	0.61	1
HCQ	CD16p Mono	NFS1	0.0032	0.93	1
HCQ	CD16p Mono	NFU1	-0.004	0.92	1
HCQ	CD16p Mono	NFX1	-0.036	0.24	1
HCQ	CD16p Mono	NFXL1	-0.038	0.71	1
HCQ	CD16p Mono	NFYA	0.033	0.38	1
HCQ	CD16p Mono	NFYB	0.062	0.14	1
HCQ	CD16p Mono	NFYC	-0.0066	0.79	1
HCQ	CD16p Mono	NFYC-AS1	0.093	0.35	1
HCQ	CD16p Mono	NGDN	0.021	0.57	1
HCQ	CD16p Mono	NGFR	0.09	0.7	1
HCQ	CD16p Mono	NGLY1	0.02	0.53	1
HCQ	CD16p Mono	NGRN	0.075	0.035	1
HCQ	CD16p Mono	NHEJ1	-0.012	0.75	1
HCQ	CD16p Mono	NHLRC1	0.033	0.65	1
HCQ	CD16p Mono	NHLRC2	-0.0039	0.94	1
HCQ	CD16p Mono	NHLRC3	-0.046	0.3	1
HCQ	CD16p Mono	NHP2	0.022	0.57	1
HCQ	CD16p Mono	NHS	0.45	0.011	1
HCQ	CD16p Mono	NHSL1	0.08	0.39	1
HCQ	CD16p Mono	NHSL2	0.057	0.22	1
HCQ	CD16p Mono	NICN1	-0.051	0.27	1
HCQ	CD16p Mono	NID1	0.091	0.45	1
HCQ	CD16p Mono	NIF3L1	0.0025	0.94	1
HCQ	CD16p Mono	NIFK	0.016	0.68	1
HCQ	CD16p Mono	NIFK-AS1	0.073	0.28	1
HCQ	CD16p Mono	NIN	-0.068	0.074	1
HCQ	CD16p Mono	NINJ1	-0.036	0.62	1
HCQ	CD16p Mono	NINJ2	-0.036	0.59	1
HCQ	CD16p Mono	NIP7	0.013	0.73	1
HCQ	CD16p Mono	NIPA1	-0.088	0.63	1
HCQ	CD16p Mono	NIPA2	-0.031	0.4	1
HCQ	CD16p Mono	NIPAL2	-0.073	0.3	1
HCQ	CD16p Mono	NIPAL3	-0.047	0.43	1
HCQ	CD16p Mono	NIPBL	0.038	0.24	1
HCQ	CD16p Mono	NIPBL-AS1	-0.071	0.4	1
HCQ	CD16p Mono	NIPSNAP1	-0.059	0.21	1
HCQ	CD16p Mono	NIPSNAP3A	-0.017	0.73	1
HCQ	CD16p Mono	NIPSNAP3B	0.059	0.59	1
HCQ	CD16p Mono	NISCH	0.077	0.41	1
HCQ	CD16p Mono	NIT1	0.047	0.17	1
HCQ	CD16p Mono	NIT2	0.044	0.48	1
HCQ	CD16p Mono	NKAP	-0.0035	0.93	1
HCQ	CD16p Mono	NKAPL	-0.34	0.021	1
HCQ	CD16p Mono	NKAPP1	-0.099	0.35	1
HCQ	CD16p Mono	NKG7	0.055	0.73	1
HCQ	CD16p Mono	NKIRAS1	-0.07	0.38	1
HCQ	CD16p Mono	NKIRAS2	0.021	0.49	1
HCQ	CD16p Mono	NKRF	0.099	0.074	1
HCQ	CD16p Mono	NKTR	0.046	0.34	1
HCQ	CD16p Mono	NLE1	-0.071	0.5	1
HCQ	CD16p Mono	NLGN3	0.037	0.81	1
HCQ	CD16p Mono	NLK	-0.044	0.59	1
HCQ	CD16p Mono	NLN	-0.1	0.11	1
HCQ	CD16p Mono	NLRC4	0.0081	0.86	1
HCQ	CD16p Mono	NLRC5	-0.072	0.33	1
HCQ	CD16p Mono	NLRP1	0.039	0.47	1
HCQ	CD16p Mono	NLRP12	0.0019	0.98	1
HCQ	CD16p Mono	NLRP2	-0.15	0.56	1
HCQ	CD16p Mono	NLRP3	0.03	0.7	1
HCQ	CD16p Mono	NLRP6	-0.34	0.13	1
HCQ	CD16p Mono	NLRX1	-0.011	0.85	1
HCQ	CD16p Mono	NMD3	0.0075	0.85	1
HCQ	CD16p Mono	NME1	0.05	0.56	1
HCQ	CD16p Mono	NME3	-0.035	0.59	1
HCQ	CD16p Mono	NME4	0.33	0.042	1
HCQ	CD16p Mono	NME6	0.044	0.12	1
HCQ	CD16p Mono	NME7	0.069	0.27	1
HCQ	CD16p Mono	NME9	-0.018	0.91	1
HCQ	CD16p Mono	NMI	-0.0087	0.9	1
HCQ	CD16p Mono	NMNAT1	0.014	0.76	1
HCQ	CD16p Mono	NMNAT3	0.049	0.61	1
HCQ	CD16p Mono	NMRAL1	0.0029	0.96	1
HCQ	CD16p Mono	NMRK1	-0.013	0.92	1
HCQ	CD16p Mono	NMT1	-0.016	0.55	1
HCQ	CD16p Mono	NMT2	0.044	0.81	1
HCQ	CD16p Mono	NNT	0.018	0.73	1
HCQ	CD16p Mono	NNT-AS1	0.13	0.15	1
HCQ	CD16p Mono	NOA1	0.023	0.58	1
HCQ	CD16p Mono	NOB1	0.027	0.6	1
HCQ	CD16p Mono	NOC2L	-0.051	0.35	1
HCQ	CD16p Mono	NOC3L	0.014	0.78	1
HCQ	CD16p Mono	NOC4L	0.012	0.84	1
HCQ	CD16p Mono	NOCT	0.033	0.78	1
HCQ	CD16p Mono	NOD1	0.0012	0.98	1
HCQ	CD16p Mono	NOD2	0.023	0.69	1
HCQ	CD16p Mono	NOL10	-0.057	0.12	1
HCQ	CD16p Mono	NOL11	-0.0094	0.78	1
HCQ	CD16p Mono	NOL12	0.04	0.23	1
HCQ	CD16p Mono	NOL4L	-0.081	0.27	1
HCQ	CD16p Mono	NOL6	-0.017	0.74	1
HCQ	CD16p Mono	NOL7	-0.0067	0.85	1
HCQ	CD16p Mono	NOL8	0.058	0.11	1
HCQ	CD16p Mono	NOL9	0.0052	0.9	1
HCQ	CD16p Mono	NOLC1	-0.017	0.62	1
HCQ	CD16p Mono	NOM1	-0.0085	0.87	1
HCQ	CD16p Mono	NOMO1	0.052	0.45	1
HCQ	CD16p Mono	NOMO2	-0.12	0.15	1
HCQ	CD16p Mono	NONO	-0.023	0.29	1
HCQ	CD16p Mono	NOP10	-0.013	0.87	1
HCQ	CD16p Mono	NOP14	-0.032	0.55	1
HCQ	CD16p Mono	NOP14-AS1	-0.13	0.085	1
HCQ	CD16p Mono	NOP16	0.012	0.82	1
HCQ	CD16p Mono	NOP2	-0.0047	0.93	1
HCQ	CD16p Mono	NOP56	0.016	0.64	1
HCQ	CD16p Mono	NOP58	0.054	0.14	1
HCQ	CD16p Mono	NOP9	0.015	0.84	1
HCQ	CD16p Mono	NOS3	0.087	0.7	1
HCQ	CD16p Mono	NOSIP	0.0098	0.85	1
HCQ	CD16p Mono	NOTCH1	-0.035	0.73	1
HCQ	CD16p Mono	NOTCH2	0.002	0.97	1
HCQ	CD16p Mono	NOTCH2NL	0.066	0.3	1
HCQ	CD16p Mono	NOTCH3	-0.22	0.35	1
HCQ	CD16p Mono	NOTCH4	-0.035	0.61	1
HCQ	CD16p Mono	NOXA1	0.019	0.85	1
HCQ	CD16p Mono	NPAT	-0.017	0.67	1
HCQ	CD16p Mono	NPC1	-0.0048	0.93	1
HCQ	CD16p Mono	NPC2	0.065	0.11	1
HCQ	CD16p Mono	NPEPPS	-0.0039	0.91	1
HCQ	CD16p Mono	NPFF	0.17	0.23	1
HCQ	CD16p Mono	NPHP3	-0.093	0.52	1
HCQ	CD16p Mono	NPHP3-ACAD11	0.11	0.5	1
HCQ	CD16p Mono	NPHP4	-0.12	0.26	1
HCQ	CD16p Mono	NPIPB11	-0.034	0.82	1
HCQ	CD16p Mono	NPIPB15	0.095	0.55	1
HCQ	CD16p Mono	NPIPB3	0.0025	0.98	1
HCQ	CD16p Mono	NPIPB4	0.048	0.75	1
HCQ	CD16p Mono	NPIPB5	0.17	0.25	1
HCQ	CD16p Mono	NPL	-0.0079	0.86	1
HCQ	CD16p Mono	NPLOC4	-0.1	0.0049	1
HCQ	CD16p Mono	NPM1	0.041	0.25	1
HCQ	CD16p Mono	NPPA-AS1	0.11	0.49	1
HCQ	CD16p Mono	NPRL2	-0.017	0.64	1
HCQ	CD16p Mono	NPRL3	-0.065	0.31	1
HCQ	CD16p Mono	NPTN	-0.01	0.76	1
HCQ	CD16p Mono	NPTN-IT1	0.037	0.67	1
HCQ	CD16p Mono	NQO2	0.13	0.28	1
HCQ	CD16p Mono	NR1D1	0.13	0.45	1
HCQ	CD16p Mono	NR1D2	0.045	0.68	1
HCQ	CD16p Mono	NR1H2	-0.051	0.27	1
HCQ	CD16p Mono	NR1H3	-0.19	0.16	1
HCQ	CD16p Mono	NR2C1	-0.02	0.68	1
HCQ	CD16p Mono	NR2C2	0.026	0.66	1
HCQ	CD16p Mono	NR2C2AP	0.11	0.063	1
HCQ	CD16p Mono	NR2F6	-0.059	0.63	1
HCQ	CD16p Mono	NR3C1	0.00097	0.97	1
HCQ	CD16p Mono	NR4A1	-0.0045	0.97	1
HCQ	CD16p Mono	NR4A2	-0.39	0.12	1
HCQ	CD16p Mono	NR6A1	-0.012	0.92	1
HCQ	CD16p Mono	NRARP	-0.56	0.041	1
HCQ	CD16p Mono	NRAS	-0.1	0.013	1
HCQ	CD16p Mono	NRAV	-0.043	0.8	1
HCQ	CD16p Mono	NRBF2	-0.023	0.75	1
HCQ	CD16p Mono	NRBP1	-0.0088	0.73	1
HCQ	CD16p Mono	NRBP2	0.019	0.73	1
HCQ	CD16p Mono	NRD1	-0.022	0.41	1
HCQ	CD16p Mono	NRDE2	-0.0011	0.99	1
HCQ	CD16p Mono	NREP	0.14	0.097	1
HCQ	CD16p Mono	NRF1	-0.018	0.7	1
HCQ	CD16p Mono	NRGN	0.075	0.38	1
HCQ	CD16p Mono	NRIP1	-0.11	0.061	1
HCQ	CD16p Mono	NRIP2	0.081	0.39	1
HCQ	CD16p Mono	NRIR	0.097	0.64	1
HCQ	CD16p Mono	NRL	-0.12	0.28	1
HCQ	CD16p Mono	NRM	0.05	0.51	1
HCQ	CD16p Mono	NRP1	0.04	0.88	1
HCQ	CD16p Mono	NRP2	-0.08	0.71	1
HCQ	CD16p Mono	NRROS	-0.012	0.88	1
HCQ	CD16p Mono	NRSN2-AS1	-0.046	0.79	1
HCQ	CD16p Mono	NRXN2	-0.0027	0.99	1
HCQ	CD16p Mono	NSA2	0.048	0.27	1
HCQ	CD16p Mono	NSD1	-0.047	0.24	1
HCQ	CD16p Mono	NSDHL	0.0052	0.9	1
HCQ	CD16p Mono	NSF	-0.012	0.76	1
HCQ	CD16p Mono	NSFL1C	-0.00066	0.99	1
HCQ	CD16p Mono	NSL1	0.0079	0.78	1
HCQ	CD16p Mono	NSMAF	-0.022	0.51	1
HCQ	CD16p Mono	NSMCE1	0.00087	0.98	1
HCQ	CD16p Mono	NSMCE2	0.02	0.65	1
HCQ	CD16p Mono	NSMCE4A	0.00066	0.98	1
HCQ	CD16p Mono	NSMF	0.031	0.71	1
HCQ	CD16p Mono	NSRP1	0.019	0.66	1
HCQ	CD16p Mono	NSUN2	-0.032	0.24	1
HCQ	CD16p Mono	NSUN3	0.062	0.17	1
HCQ	CD16p Mono	NSUN4	0.021	0.64	1
HCQ	CD16p Mono	NSUN5	-0.011	0.8	1
HCQ	CD16p Mono	NSUN5P1	-0.037	0.57	1
HCQ	CD16p Mono	NSUN5P2	0.16	0.26	1
HCQ	CD16p Mono	NSUN6	0.033	0.56	1
HCQ	CD16p Mono	NT5C	-0.011	0.84	1
HCQ	CD16p Mono	NT5C2	0.017	0.63	1
HCQ	CD16p Mono	NT5C3A	0.07	0.46	1
HCQ	CD16p Mono	NT5C3B	0.31	0.28	1
HCQ	CD16p Mono	NT5DC1	0.079	0.24	1
HCQ	CD16p Mono	NT5DC2	-0.24	0.41	1
HCQ	CD16p Mono	NT5DC3	0.084	0.67	1
HCQ	CD16p Mono	NTAN1	0.011	0.81	1
HCQ	CD16p Mono	NTHL1	-0.035	0.59	1
HCQ	CD16p Mono	NTMT1	0.06	0.28	1
HCQ	CD16p Mono	NTNG2	0.043	0.83	1
HCQ	CD16p Mono	NTPCR	0.054	0.44	1
HCQ	CD16p Mono	NUAK2	-0.043	0.56	1
HCQ	CD16p Mono	NUB1	-0.021	0.56	1
HCQ	CD16p Mono	NUBP1	0.0032	0.93	1
HCQ	CD16p Mono	NUBP2	-0.053	0.3	1
HCQ	CD16p Mono	NUBPL	0.0049	0.95	1
HCQ	CD16p Mono	NUCB1	0.039	0.38	1
HCQ	CD16p Mono	NUCB2	0.078	0.18	1
HCQ	CD16p Mono	NUCKS1	0.029	0.6	1
HCQ	CD16p Mono	NUDC	0.018	0.62	1
HCQ	CD16p Mono	NUDCD1	0.025	0.58	1
HCQ	CD16p Mono	NUDCD2	-9.70E-05	1	1
HCQ	CD16p Mono	NUDCD3	0.006	0.86	1
HCQ	CD16p Mono	NUDT1	0.01	0.85	1
HCQ	CD16p Mono	NUDT12	-0.07	0.62	1
HCQ	CD16p Mono	NUDT13	0.032	0.74	1
HCQ	CD16p Mono	NUDT14	-0.022	0.85	1
HCQ	CD16p Mono	NUDT15	0.06	0.18	1
HCQ	CD16p Mono	NUDT16	0.0095	0.9	1
HCQ	CD16p Mono	NUDT16L1	-0.044	0.36	1
HCQ	CD16p Mono	NUDT16P1	-0.061	0.43	1
HCQ	CD16p Mono	NUDT17	0.032	0.65	1
HCQ	CD16p Mono	NUDT18	-0.012	0.82	1
HCQ	CD16p Mono	NUDT19	-0.047	0.4	1
HCQ	CD16p Mono	NUDT2	0.036	0.72	1
HCQ	CD16p Mono	NUDT21	-0.014	0.67	1
HCQ	CD16p Mono	NUDT22	-0.035	0.46	1
HCQ	CD16p Mono	NUDT3	0.12	0.39	1
HCQ	CD16p Mono	NUDT4	-0.052	0.22	1
HCQ	CD16p Mono	NUDT5	0.0096	0.79	1
HCQ	CD16p Mono	NUDT7	0.13	0.12	1
HCQ	CD16p Mono	NUDT8	-0.32	0.036	1
HCQ	CD16p Mono	NUDT9	0.072	0.08	1
HCQ	CD16p Mono	NUFIP1	0.025	0.66	1
HCQ	CD16p Mono	NUFIP2	-0.012	0.83	1
HCQ	CD16p Mono	NUMA1	-0.016	0.83	1
HCQ	CD16p Mono	NUMB	0.021	0.45	1
HCQ	CD16p Mono	NUMBL	-0.19	0.13	1
HCQ	CD16p Mono	NUP107	-0.0057	0.84	1
HCQ	CD16p Mono	NUP133	0.01	0.76	1
HCQ	CD16p Mono	NUP153	0.012	0.8	1
HCQ	CD16p Mono	NUP155	-0.043	0.37	1
HCQ	CD16p Mono	NUP160	-0.023	0.64	1
HCQ	CD16p Mono	NUP188	-0.029	0.53	1
HCQ	CD16p Mono	NUP205	-0.06	0.23	1
HCQ	CD16p Mono	NUP210	0.024	0.68	1
HCQ	CD16p Mono	NUP214	0.027	0.44	1
HCQ	CD16p Mono	NUP35	0.13	0.046	1
HCQ	CD16p Mono	NUP37	-0.032	0.36	1
HCQ	CD16p Mono	NUP43	0.1	0.043	1
HCQ	CD16p Mono	NUP50	-0.11	0.019	1
HCQ	CD16p Mono	NUP50-AS1	-0.03	0.76	1
HCQ	CD16p Mono	NUP54	0.07	0.039	1
HCQ	CD16p Mono	NUP62	-0.017	0.77	1
HCQ	CD16p Mono	NUP85	0.03	0.26	1
HCQ	CD16p Mono	NUP88	0.0071	0.81	1
HCQ	CD16p Mono	NUP93	-0.029	0.29	1
HCQ	CD16p Mono	NUP98	-0.041	0.29	1
HCQ	CD16p Mono	NUPL1	-0.087	0.058	1
HCQ	CD16p Mono	NUPL2	0.066	0.096	1
HCQ	CD16p Mono	NUS1	-0.039	0.44	1
HCQ	CD16p Mono	NUSAP1	-0.087	0.36	1
HCQ	CD16p Mono	NUTF2	0.0025	0.95	1
HCQ	CD16p Mono	NUTM2A-AS1	0.084	0.26	1
HCQ	CD16p Mono	NUTM2B-AS1	0.18	0.048	1
HCQ	CD16p Mono	NVL	0.0024	0.97	1
HCQ	CD16p Mono	NXF1	-0.045	0.43	1
HCQ	CD16p Mono	NXPE3	0.01	0.91	1
HCQ	CD16p Mono	NXT1	-0.018	0.72	1
HCQ	CD16p Mono	NXT2	0.051	0.25	1
HCQ	CD16p Mono	OAF	0.0054	0.94	1
HCQ	CD16p Mono	OARD1	0.029	0.44	1
HCQ	CD16p Mono	OAS1	0.094	0.33	1
HCQ	CD16p Mono	OAS2	0.092	0.46	1
HCQ	CD16p Mono	OAS3	0.034	0.82	1
HCQ	CD16p Mono	OASL	0.16	0.43	1
HCQ	CD16p Mono	OAT	-0.014	0.74	1
HCQ	CD16p Mono	OAZ1	-0.028	0.43	1
HCQ	CD16p Mono	OAZ2	-0.021	0.61	1
HCQ	CD16p Mono	OBFC1	-0.045	0.45	1
HCQ	CD16p Mono	OBSCN	0.12	0.5	1
HCQ	CD16p Mono	OCEL1	-0.038	0.59	1
HCQ	CD16p Mono	OCIAD1	-0.011	0.69	1
HCQ	CD16p Mono	OCLM	0.17	0.12	1
HCQ	CD16p Mono	OCRL	-0.13	0.19	1
HCQ	CD16p Mono	ODC1	-0.039	0.49	1
HCQ	CD16p Mono	ODF2	-0.014	0.68	1
HCQ	CD16p Mono	ODF2L	0.062	0.33	1
HCQ	CD16p Mono	ODF3B	0.051	0.57	1
HCQ	CD16p Mono	OFD1	0.015	0.75	1
HCQ	CD16p Mono	OGDH	-0.0068	0.87	1
HCQ	CD16p Mono	OGFOD1	-0.021	0.55	1
HCQ	CD16p Mono	OGFOD2	-0.06	0.16	1
HCQ	CD16p Mono	OGFOD3	-0.04	0.41	1
HCQ	CD16p Mono	OGFR	-0.018	0.68	1
HCQ	CD16p Mono	OGFR-AS1	0.077	0.56	1
HCQ	CD16p Mono	OGFRL1	-0.012	0.8	1
HCQ	CD16p Mono	OGG1	0.041	0.31	1
HCQ	CD16p Mono	OGN	0.01	0.96	1
HCQ	CD16p Mono	OGT	0.061	0.27	1
HCQ	CD16p Mono	OIP5	-0.21	0.082	1
HCQ	CD16p Mono	OIP5-AS1	0.021	0.61	1
HCQ	CD16p Mono	OLA1	-0.019	0.55	1
HCQ	CD16p Mono	OLFM1	-0.087	0.7	1
HCQ	CD16p Mono	OLFML1	0.071	0.52	1
HCQ	CD16p Mono	OLFML2B	-0.08	0.39	1
HCQ	CD16p Mono	OLIG1	0.29	0.038	1
HCQ	CD16p Mono	OMA1	0.098	0.02	1
HCQ	CD16p Mono	OPA1	-0.038	0.32	1
HCQ	CD16p Mono	OPA3	-0.02	0.67	1
HCQ	CD16p Mono	OPHN1	0.15	0.36	1
HCQ	CD16p Mono	OPLAH	-0.2	0.078	1
HCQ	CD16p Mono	OPN3	0.019	0.67	1
HCQ	CD16p Mono	OPRL1	-0.1	0.13	1
HCQ	CD16p Mono	OPTN	-0.095	0.7	1
HCQ	CD16p Mono	ORAI1	-0.019	0.72	1
HCQ	CD16p Mono	ORAI2	0.047	0.49	1
HCQ	CD16p Mono	ORAI3	0.011	0.75	1
HCQ	CD16p Mono	ORAOV1	0.02	0.71	1
HCQ	CD16p Mono	ORC1	0.11	0.68	1
HCQ	CD16p Mono	ORC2	0.082	0.25	1
HCQ	CD16p Mono	ORC3	0.08	0.11	1
HCQ	CD16p Mono	ORC4	0.053	0.19	1
HCQ	CD16p Mono	ORC5	0.069	0.11	1
HCQ	CD16p Mono	ORC6	0.14	0.14	1
HCQ	CD16p Mono	ORMDL1	0.02	0.63	1
HCQ	CD16p Mono	ORMDL2	-0.034	0.45	1
HCQ	CD16p Mono	ORMDL3	-0.089	0.59	1
HCQ	CD16p Mono	OS9	0.041	0.19	1
HCQ	CD16p Mono	OSBP	0.0091	0.76	1
HCQ	CD16p Mono	OSBP2	0.026	0.87	1
HCQ	CD16p Mono	OSBPL11	-0.054	0.13	1
HCQ	CD16p Mono	OSBPL1A	0.019	0.86	1
HCQ	CD16p Mono	OSBPL2	0.029	0.25	1
HCQ	CD16p Mono	OSBPL3	-0.072	0.43	1
HCQ	CD16p Mono	OSBPL5	0.0054	0.94	1
HCQ	CD16p Mono	OSBPL7	0.22	0.095	1
HCQ	CD16p Mono	OSBPL8	-0.078	0.07	1
HCQ	CD16p Mono	OSBPL9	0.03	0.47	1
HCQ	CD16p Mono	OSCAR	0.0021	0.97	1
HCQ	CD16p Mono	OSCP1	-0.034	0.8	1
HCQ	CD16p Mono	OSER1	0.089	0.053	1
HCQ	CD16p Mono	OSER1-AS1	-0.076	0.53	1
HCQ	CD16p Mono	OSGEP	-0.028	0.39	1
HCQ	CD16p Mono	OSGEPL1	-0.028	0.63	1
HCQ	CD16p Mono	OSGIN1	-0.065	0.51	1
HCQ	CD16p Mono	OSGIN2	-0.029	0.58	1
HCQ	CD16p Mono	OSM	-0.1	0.75	1
HCQ	CD16p Mono	OST4	0.066	0.27	1
HCQ	CD16p Mono	OSTC	0.0069	0.83	1
HCQ	CD16p Mono	OSTF1	-0.017	0.74	1
HCQ	CD16p Mono	OSTM1	-0.00024	0.99	1
HCQ	CD16p Mono	OTOF	0.19	0.64	1
HCQ	CD16p Mono	OTUB1	0.0059	0.84	1
HCQ	CD16p Mono	OTUB2	-0.06	0.59	1
HCQ	CD16p Mono	OTUD1	-0.15	0.17	1
HCQ	CD16p Mono	OTUD3	0.044	0.73	1
HCQ	CD16p Mono	OTUD4	-0.00053	0.99	1
HCQ	CD16p Mono	OTUD5	-0.014	0.6	1
HCQ	CD16p Mono	OTUD6B	0.0094	0.85	1
HCQ	CD16p Mono	OTUD6B-AS1	0.057	0.25	1
HCQ	CD16p Mono	OTULIN	-0.021	0.63	1
HCQ	CD16p Mono	OXA1L	0.038	0.28	1
HCQ	CD16p Mono	OXCT1	-0.028	0.79	1
HCQ	CD16p Mono	OXER1	0.035	0.82	1
HCQ	CD16p Mono	OXLD1	-0.014	0.81	1
HCQ	CD16p Mono	OXNAD1	0.05	0.23	1
HCQ	CD16p Mono	OXR1	-0.038	0.35	1
HCQ	CD16p Mono	OXSM	0.04	0.44	1
HCQ	CD16p Mono	OXSR1	-0.13	0.0007	1
HCQ	CD16p Mono	P2RX1	-0.0061	0.92	1
HCQ	CD16p Mono	P2RX4	-0.044	0.44	1
HCQ	CD16p Mono	P2RX5-TAX1BP3	-0.083	0.59	1
HCQ	CD16p Mono	P2RX7	-0.045	0.41	1
HCQ	CD16p Mono	P2RY1	-0.007	0.97	1
HCQ	CD16p Mono	P2RY10	-0.21	0.48	1
HCQ	CD16p Mono	P2RY12	-0.018	0.92	1
HCQ	CD16p Mono	P2RY13	0.089	0.19	1
HCQ	CD16p Mono	P2RY14	-0.17	0.53	1
HCQ	CD16p Mono	P2RY2	0.15	0.24	1
HCQ	CD16p Mono	P2RY6	-0.13	0.62	1
HCQ	CD16p Mono	P3H1	-0.045	0.35	1
HCQ	CD16p Mono	P4HA1	0.0084	0.84	1
HCQ	CD16p Mono	P4HB	-0.037	0.31	1
HCQ	CD16p Mono	P4HTM	-0.056	0.3	1
HCQ	CD16p Mono	PA2G4	0.012	0.64	1
HCQ	CD16p Mono	PA2G4P4	0.24	0.09	1
HCQ	CD16p Mono	PAAF1	0.01	0.89	1
HCQ	CD16p Mono	PABPC1	0.12	0.033	1
HCQ	CD16p Mono	PABPC1L	-0.14	0.39	1
HCQ	CD16p Mono	PABPC4	0.11	0.11	1
HCQ	CD16p Mono	PACRGL	-0.01	0.84	1
HCQ	CD16p Mono	PACS1	0.028	0.48	1
HCQ	CD16p Mono	PACS2	-0.022	0.58	1
HCQ	CD16p Mono	PACSIN2	-0.03	0.4	1
HCQ	CD16p Mono	PADI2	-0.2	0.48	1
HCQ	CD16p Mono	PADI4	-0.084	0.73	1
HCQ	CD16p Mono	PAF1	-0.017	0.56	1
HCQ	CD16p Mono	PAFAH1B1	0.046	0.22	1
HCQ	CD16p Mono	PAFAH1B2	0.026	0.45	1
HCQ	CD16p Mono	PAFAH1B3	-0.017	0.87	1
HCQ	CD16p Mono	PAFAH2	0.073	0.22	1
HCQ	CD16p Mono	PAG1	-0.068	0.34	1
HCQ	CD16p Mono	PAGR1	-0.0084	0.81	1
HCQ	CD16p Mono	PAICS	-0.014	0.79	1
HCQ	CD16p Mono	PAIP1	0.066	0.056	1
HCQ	CD16p Mono	PAIP2	0.023	0.47	1
HCQ	CD16p Mono	PAIP2B	0.14	0.27	1
HCQ	CD16p Mono	PAK1	-0.0066	0.87	1
HCQ	CD16p Mono	PAK1IP1	0.034	0.41	1
HCQ	CD16p Mono	PAK2	-0.015	0.65	1
HCQ	CD16p Mono	PAK4	-0.013	0.89	1
HCQ	CD16p Mono	PALB2	0.018	0.69	1
HCQ	CD16p Mono	PALLD	0.12	0.39	1
HCQ	CD16p Mono	PALM	0.43	0.17	1
HCQ	CD16p Mono	PAM	-0.2	0.15	1
HCQ	CD16p Mono	PAN2	0.012	0.77	1
HCQ	CD16p Mono	PAN3	0.1	0.022	1
HCQ	CD16p Mono	PAN3-AS1	0.25	0.033	1
HCQ	CD16p Mono	PANK1	-0.055	0.76	1
HCQ	CD16p Mono	PANK2	-0.019	0.54	1
HCQ	CD16p Mono	PANK3	-0.036	0.46	1
HCQ	CD16p Mono	PANK4	0.01	0.81	1
HCQ	CD16p Mono	PANX1	-0.11	0.16	1
HCQ	CD16p Mono	PAOX	-0.12	0.098	1
HCQ	CD16p Mono	PAPD4	0.0011	0.97	1
HCQ	CD16p Mono	PAPD5	0.056	0.38	1
HCQ	CD16p Mono	PAPD7	-0.0058	0.93	1
HCQ	CD16p Mono	PAPLN	0.071	0.4	1
HCQ	CD16p Mono	PAPOLA	0.049	0.12	1
HCQ	CD16p Mono	PAPOLG	0.0032	0.94	1
HCQ	CD16p Mono	PAPSS1	-0.039	0.46	1
HCQ	CD16p Mono	PAPSS2	0.095	0.39	1
HCQ	CD16p Mono	PAQR3	0.067	0.22	1
HCQ	CD16p Mono	PAQR4	-0.13	0.063	1
HCQ	CD16p Mono	PAQR7	0.32	0.026	1
HCQ	CD16p Mono	PAQR8	0.03	0.77	1
HCQ	CD16p Mono	PARD6A	0.12	0.47	1
HCQ	CD16p Mono	PARG	0.027	0.5	1
HCQ	CD16p Mono	PARGP1	-0.097	0.27	1
HCQ	CD16p Mono	PARK7	0.017	0.64	1
HCQ	CD16p Mono	PARL	0.018	0.57	1
HCQ	CD16p Mono	PARM1	0.24	0.39	1
HCQ	CD16p Mono	PARN	-0.053	0.024	1
HCQ	CD16p Mono	PARP1	-0.021	0.61	1
HCQ	CD16p Mono	PARP10	0.029	0.69	1
HCQ	CD16p Mono	PARP11	0.036	0.62	1
HCQ	CD16p Mono	PARP12	-0.011	0.88	1
HCQ	CD16p Mono	PARP14	0.25	0.033	1
HCQ	CD16p Mono	PARP15	-0.12	0.16	1
HCQ	CD16p Mono	PARP16	0.051	0.47	1
HCQ	CD16p Mono	PARP2	0.01	0.89	1
HCQ	CD16p Mono	PARP3	-0.13	0.062	1
HCQ	CD16p Mono	PARP4	-0.031	0.48	1
HCQ	CD16p Mono	PARP6	-0.0061	0.83	1
HCQ	CD16p Mono	PARP8	0.04	0.75	1
HCQ	CD16p Mono	PARP9	0.016	0.88	1
HCQ	CD16p Mono	PARPBP	0.15	0.15	1
HCQ	CD16p Mono	PARS2	-0.0072	0.91	1
HCQ	CD16p Mono	PARTICL	-0.018	0.83	1
HCQ	CD16p Mono	PARVB	0.16	0.02	1
HCQ	CD16p Mono	PARVG	0.022	0.43	1
HCQ	CD16p Mono	PASK	0.041	0.66	1
HCQ	CD16p Mono	PATL1	0.021	0.75	1
HCQ	CD16p Mono	PATL2	-0.08	0.35	1
HCQ	CD16p Mono	PATZ1	0.068	0.23	1
HCQ	CD16p Mono	PAX6	0.1	0.46	1
HCQ	CD16p Mono	PAX8	0.026	0.92	1
HCQ	CD16p Mono	PAX8-AS1	0.29	0.32	1
HCQ	CD16p Mono	PAXBP1	0.025	0.53	1
HCQ	CD16p Mono	PAXBP1-AS1	-0.046	0.37	1
HCQ	CD16p Mono	PAXIP1	-0.025	0.73	1
HCQ	CD16p Mono	PAXIP1-AS1	0.047	0.57	1
HCQ	CD16p Mono	PAXIP1-AS2	-0.026	0.69	1
HCQ	CD16p Mono	PBDC1	-0.03	0.47	1
HCQ	CD16p Mono	PBLD	0.14	0.18	1
HCQ	CD16p Mono	PBRM1	0.0059	0.81	1
HCQ	CD16p Mono	PBX2	-0.0069	0.93	1
HCQ	CD16p Mono	PBX3	0.037	0.44	1
HCQ	CD16p Mono	PBXIP1	-0.079	0.061	1
HCQ	CD16p Mono	PC	0.048	0.77	1
HCQ	CD16p Mono	PCBD1	-0.086	0.23	1
HCQ	CD16p Mono	PCBD2	0.062	0.16	1
HCQ	CD16p Mono	PCBP1	0.038	0.35	1
HCQ	CD16p Mono	PCBP1-AS1	0.024	0.73	1
HCQ	CD16p Mono	PCBP2	0.001	0.98	1
HCQ	CD16p Mono	PCBP3	-0.19	0.34	1
HCQ	CD16p Mono	PCCA	0.045	0.52	1
HCQ	CD16p Mono	PCCA-AS1	-0.16	0.47	1
HCQ	CD16p Mono	PCCB	-0.029	0.44	1
HCQ	CD16p Mono	PCDH12	0.062	0.5	1
HCQ	CD16p Mono	PCED1A	0.0084	0.88	1
HCQ	CD16p Mono	PCED1B	-0.026	0.89	1
HCQ	CD16p Mono	PCED1B-AS1	0.031	0.77	1
HCQ	CD16p Mono	PCF11	0.034	0.31	1
HCQ	CD16p Mono	PCGF1	0.11	0.0077	1
HCQ	CD16p Mono	PCGF3	0.1	0.058	1
HCQ	CD16p Mono	PCGF5	-0.044	0.29	1
HCQ	CD16p Mono	PCGF6	-0.005	0.93	1
HCQ	CD16p Mono	PCID2	0.024	0.69	1
HCQ	CD16p Mono	PCIF1	-0.0091	0.78	1
HCQ	CD16p Mono	PCK2	-0.0019	0.96	1
HCQ	CD16p Mono	PCM1	-0.012	0.73	1
HCQ	CD16p Mono	PCMT1	-0.00072	0.98	1
HCQ	CD16p Mono	PCMTD1	0.036	0.39	1
HCQ	CD16p Mono	PCMTD2	-0.018	0.62	1
HCQ	CD16p Mono	PCNA	-0.048	0.42	1
HCQ	CD16p Mono	PCNP	-0.037	0.35	1
HCQ	CD16p Mono	PCNT	-0.0054	0.91	1
HCQ	CD16p Mono	PCNX	0.0068	0.92	1
HCQ	CD16p Mono	PCNXL2	0.011	0.95	1
HCQ	CD16p Mono	PCNXL3	0.1	0.14	1
HCQ	CD16p Mono	PCNXL4	-0.064	0.15	1
HCQ	CD16p Mono	PCOLCE	-0.23	0.063	1
HCQ	CD16p Mono	PCSK5	0.096	0.45	1
HCQ	CD16p Mono	PCSK7	-0.029	0.39	1
HCQ	CD16p Mono	PCTP	-0.072	0.37	1
HCQ	CD16p Mono	PCYOX1	-0.025	0.72	1
HCQ	CD16p Mono	PCYOX1L	0.067	0.38	1
HCQ	CD16p Mono	PCYT1A	-0.071	0.054	1
HCQ	CD16p Mono	PCYT2	0.02	0.75	1
HCQ	CD16p Mono	PDAP1	-0.011	0.82	1
HCQ	CD16p Mono	PDCD10	0.029	0.44	1
HCQ	CD16p Mono	PDCD11	-0.028	0.56	1
HCQ	CD16p Mono	PDCD1LG2	-0.25	0.19	1
HCQ	CD16p Mono	PDCD2	0.024	0.38	1
HCQ	CD16p Mono	PDCD2L	-0.087	0.28	1
HCQ	CD16p Mono	PDCD4	0.025	0.56	1
HCQ	CD16p Mono	PDCD4-AS1	0.072	0.37	1
HCQ	CD16p Mono	PDCD5	0.026	0.57	1
HCQ	CD16p Mono	PDCD6	0.023	0.39	1
HCQ	CD16p Mono	PDCD6IP	-0.058	0.27	1
HCQ	CD16p Mono	PDCD6IPP2	0.35	0.37	1
HCQ	CD16p Mono	PDCD7	-0.0053	0.9	1
HCQ	CD16p Mono	PDCL	0.015	0.69	1
HCQ	CD16p Mono	PDCL3	-0.032	0.44	1
HCQ	CD16p Mono	PDDC1	-0.022	0.7	1
HCQ	CD16p Mono	PDE12	-0.022	0.57	1
HCQ	CD16p Mono	PDE1B	-0.031	0.76	1
HCQ	CD16p Mono	PDE2A	0.13	0.48	1
HCQ	CD16p Mono	PDE3B	0.11	0.23	1
HCQ	CD16p Mono	PDE4A	-0.015	0.79	1
HCQ	CD16p Mono	PDE4B	-0.055	0.57	1
HCQ	CD16p Mono	PDE4D	0.08	0.65	1
HCQ	CD16p Mono	PDE4DIP	0.0039	0.95	1
HCQ	CD16p Mono	PDE5A	0.29	0.032	1
HCQ	CD16p Mono	PDE6A	-0.088	0.67	1
HCQ	CD16p Mono	PDE6B	-0.033	0.65	1
HCQ	CD16p Mono	PDE6D	-0.0073	0.82	1
HCQ	CD16p Mono	PDE6G	0.029	0.78	1
HCQ	CD16p Mono	PDE7A	0.026	0.64	1
HCQ	CD16p Mono	PDE7B	0.05	0.81	1
HCQ	CD16p Mono	PDE8A	0.022	0.58	1
HCQ	CD16p Mono	PDE8B	-0.039	0.77	1
HCQ	CD16p Mono	PDF	-0.15	0.27	1
HCQ	CD16p Mono	PDGFC	0.17	0.27	1
HCQ	CD16p Mono	PDGFRB	-0.081	0.39	1
HCQ	CD16p Mono	PDHA1	-0.0054	0.85	1
HCQ	CD16p Mono	PDHB	-0.029	0.34	1
HCQ	CD16p Mono	PDHX	-0.018	0.67	1
HCQ	CD16p Mono	PDIA3	-0.026	0.67	1
HCQ	CD16p Mono	PDIA3P1	-0.15	0.18	1
HCQ	CD16p Mono	PDIA4	-0.067	0.082	1
HCQ	CD16p Mono	PDIA5	0.13	0.18	1
HCQ	CD16p Mono	PDIA6	-0.027	0.42	1
HCQ	CD16p Mono	PDIK1L	-0.042	0.45	1
HCQ	CD16p Mono	PDK1	-0.079	0.22	1
HCQ	CD16p Mono	PDK2	-0.027	0.6	1
HCQ	CD16p Mono	PDK3	0.02	0.63	1
HCQ	CD16p Mono	PDK4	-0.059	0.66	1
HCQ	CD16p Mono	PDLIM1	-0.058	0.78	1
HCQ	CD16p Mono	PDLIM2	-0.034	0.46	1
HCQ	CD16p Mono	PDLIM5	-0.044	0.16	1
HCQ	CD16p Mono	PDLIM7	-0.055	0.57	1
HCQ	CD16p Mono	PDP1	0.021	0.7	1
HCQ	CD16p Mono	PDPK1	-0.0052	0.91	1
HCQ	CD16p Mono	PDPR	0.075	0.55	1
HCQ	CD16p Mono	PDRG1	-0.074	0.14	1
HCQ	CD16p Mono	PDS5A	-0.01	0.79	1
HCQ	CD16p Mono	PDS5B	-0.0086	0.83	1
HCQ	CD16p Mono	PDSS1	0.03	0.72	1
HCQ	CD16p Mono	PDSS2	-0.035	0.41	1
HCQ	CD16p Mono	PDXDC1	0.00043	0.99	1
HCQ	CD16p Mono	PDXDC2P	0.1	0.22	1
HCQ	CD16p Mono	PDXK	-0.065	0.27	1
HCQ	CD16p Mono	PDXP	-0.0092	0.87	1
HCQ	CD16p Mono	PDZD11	0.003	0.95	1
HCQ	CD16p Mono	PDZD2	0.05	0.7	1
HCQ	CD16p Mono	PDZD7	0.21	0.42	1
HCQ	CD16p Mono	PDZD8	0.025	0.68	1
HCQ	CD16p Mono	PEA15	0.14	0.081	1
HCQ	CD16p Mono	PEAK1	0.065	0.45	1
HCQ	CD16p Mono	PEBP1	0.042	0.46	1
HCQ	CD16p Mono	PECAM1	-0.031	0.62	1
HCQ	CD16p Mono	PECR	-0.053	0.52	1
HCQ	CD16p Mono	PEF1	-0.018	0.55	1
HCQ	CD16p Mono	PELI1	0.052	0.51	1
HCQ	CD16p Mono	PELI2	0.02	0.72	1
HCQ	CD16p Mono	PELI3	-0.06	0.54	1
HCQ	CD16p Mono	PELO	-0.033	0.49	1
HCQ	CD16p Mono	PELP1	0.063	0.39	1
HCQ	CD16p Mono	PEMT	-0.081	0.23	1
HCQ	CD16p Mono	PEPD	-0.0063	0.89	1
HCQ	CD16p Mono	PER1	0.2	0.41	1
HCQ	CD16p Mono	PER2	0.019	0.86	1
HCQ	CD16p Mono	PER3	0.059	0.62	1
HCQ	CD16p Mono	PES1	-0.0037	0.92	1
HCQ	CD16p Mono	PET100	0.037	0.53	1
HCQ	CD16p Mono	PEX1	0.0079	0.87	1
HCQ	CD16p Mono	PEX10	-0.018	0.76	1
HCQ	CD16p Mono	PEX11A	0.072	0.6	1
HCQ	CD16p Mono	PEX11B	0.038	0.19	1
HCQ	CD16p Mono	PEX11G	-0.27	0.056	1
HCQ	CD16p Mono	PEX12	0.078	0.39	1
HCQ	CD16p Mono	PEX13	0.013	0.73	1
HCQ	CD16p Mono	PEX14	0.046	0.55	1
HCQ	CD16p Mono	PEX16	-0.011	0.78	1
HCQ	CD16p Mono	PEX19	-0.023	0.46	1
HCQ	CD16p Mono	PEX2	0.017	0.56	1
HCQ	CD16p Mono	PEX26	-0.071	0.21	1
HCQ	CD16p Mono	PEX3	0.068	0.098	1
HCQ	CD16p Mono	PEX5	-0.05	0.4	1
HCQ	CD16p Mono	PEX6	0.3	0.13	1
HCQ	CD16p Mono	PEX7	0.11	0.089	1
HCQ	CD16p Mono	PFAS	0.041	0.59	1
HCQ	CD16p Mono	PFDN1	-0.041	0.32	1
HCQ	CD16p Mono	PFDN2	-0.0031	0.94	1
HCQ	CD16p Mono	PFDN4	0.048	0.41	1
HCQ	CD16p Mono	PFDN5	0.027	0.51	1
HCQ	CD16p Mono	PFDN6	0.0088	0.94	1
HCQ	CD16p Mono	PFKFB2	-0.037	0.63	1
HCQ	CD16p Mono	PFKFB3	-0.078	0.45	1
HCQ	CD16p Mono	PFKFB4	-0.018	0.67	1
HCQ	CD16p Mono	PFKL	-0.029	0.54	1
HCQ	CD16p Mono	PFKM	0.073	0.32	1
HCQ	CD16p Mono	PFKP	-0.17	0.13	1
HCQ	CD16p Mono	PFN1	-0.001	0.98	1
HCQ	CD16p Mono	PGA5	-0.21	0.32	1
HCQ	CD16p Mono	PGAM1	-0.076	0.068	1
HCQ	CD16p Mono	PGAM2	0.018	0.88	1
HCQ	CD16p Mono	PGAM5	-0.038	0.41	1
HCQ	CD16p Mono	PGAP1	0.21	0.24	1
HCQ	CD16p Mono	PGAP2	0.036	0.44	1
HCQ	CD16p Mono	PGAP3	0.036	0.45	1
HCQ	CD16p Mono	PGBD2	0.003	0.94	1
HCQ	CD16p Mono	PGBD4	-0.068	0.49	1
HCQ	CD16p Mono	PGBD5	-0.44	0.2	1
HCQ	CD16p Mono	PGD	-0.0084	0.84	1
HCQ	CD16p Mono	PGGT1B	-0.082	0.2	1
HCQ	CD16p Mono	PGK1	-0.059	0.13	1
HCQ	CD16p Mono	PGLS	-0.023	0.65	1
HCQ	CD16p Mono	PGLYRP2	0.092	0.54	1
HCQ	CD16p Mono	PGM1	0.049	0.47	1
HCQ	CD16p Mono	PGM2	-0.026	0.49	1
HCQ	CD16p Mono	PGM2L1	-0.019	0.89	1
HCQ	CD16p Mono	PGM3	-0.032	0.53	1
HCQ	CD16p Mono	PGM5P2	0.14	0.4	1
HCQ	CD16p Mono	PGP	-0.11	0.024	1
HCQ	CD16p Mono	PGPEP1	-0.075	0.32	1
HCQ	CD16p Mono	PGRMC1	0.0066	0.86	1
HCQ	CD16p Mono	PGRMC2	0.044	0.32	1
HCQ	CD16p Mono	PGS1	0.045	0.23	1
HCQ	CD16p Mono	PHACTR1	0.028	0.89	1
HCQ	CD16p Mono	PHACTR2	0.043	0.54	1
HCQ	CD16p Mono	PHACTR4	0.09	0.02	1
HCQ	CD16p Mono	PHAX	0.026	0.39	1
HCQ	CD16p Mono	PHB	0.011	0.76	1
HCQ	CD16p Mono	PHB2	0.012	0.72	1
HCQ	CD16p Mono	PHC1	-0.035	0.73	1
HCQ	CD16p Mono	PHC2	0.022	0.84	1
HCQ	CD16p Mono	PHC3	0.03	0.45	1
HCQ	CD16p Mono	PHF1	-0.069	0.24	1
HCQ	CD16p Mono	PHF10	0.032	0.53	1
HCQ	CD16p Mono	PHF11	0.0059	0.92	1
HCQ	CD16p Mono	PHF12	0.021	0.64	1
HCQ	CD16p Mono	PHF13	-0.067	0.33	1
HCQ	CD16p Mono	PHF14	0.12	0.039	1
HCQ	CD16p Mono	PHF19	-0.056	0.46	1
HCQ	CD16p Mono	PHF2	0.11	0.054	1
HCQ	CD16p Mono	PHF20	0.05	0.16	1
HCQ	CD16p Mono	PHF20L1	0.061	0.038	1
HCQ	CD16p Mono	PHF21A	-0.016	0.78	1
HCQ	CD16p Mono	PHF23	0.049	0.31	1
HCQ	CD16p Mono	PHF3	0.0069	0.87	1
HCQ	CD16p Mono	PHF5A	0.077	0.65	1
HCQ	CD16p Mono	PHF6	0.032	0.56	1
HCQ	CD16p Mono	PHF7	-0.045	0.48	1
HCQ	CD16p Mono	PHF8	-0.041	0.38	1
HCQ	CD16p Mono	PHIP	0.043	0.14	1
HCQ	CD16p Mono	PHKA2	0.04	0.34	1
HCQ	CD16p Mono	PHKB	0.044	0.25	1
HCQ	CD16p Mono	PHKG2	0.036	0.2	1
HCQ	CD16p Mono	PHLDA1	0.084	0.73	1
HCQ	CD16p Mono	PHLDA3	-0.34	0.31	1
HCQ	CD16p Mono	PHLPP1	0.29	0.033	1
HCQ	CD16p Mono	PHLPP2	-0.17	0.084	1
HCQ	CD16p Mono	PHOSPHO1	0.068	0.36	1
HCQ	CD16p Mono	PHOSPHO2	-0.12	0.45	1
HCQ	CD16p Mono	PHPT1	-0.034	0.62	1
HCQ	CD16p Mono	PHRF1	-0.027	0.62	1
HCQ	CD16p Mono	PHTF1	0.07	0.15	1
HCQ	CD16p Mono	PHTF2	-0.012	0.84	1
HCQ	CD16p Mono	PHYH	-0.037	0.64	1
HCQ	CD16p Mono	PHYKPL	-0.0042	0.93	1
HCQ	CD16p Mono	PI4K2A	-0.076	0.14	1
HCQ	CD16p Mono	PI4K2B	-0.0034	0.97	1
HCQ	CD16p Mono	PI4KA	-0.049	0.29	1
HCQ	CD16p Mono	PI4KAP1	0.042	0.83	1
HCQ	CD16p Mono	PI4KAP2	-0.057	0.54	1
HCQ	CD16p Mono	PI4KB	-0.0046	0.86	1
HCQ	CD16p Mono	PIAS1	0.029	0.29	1
HCQ	CD16p Mono	PIAS2	0.045	0.56	1
HCQ	CD16p Mono	PIAS3	-0.019	0.64	1
HCQ	CD16p Mono	PIAS4	-0.13	0.034	1
HCQ	CD16p Mono	PIBF1	0.054	0.22	1
HCQ	CD16p Mono	PICALM	0.047	0.22	1
HCQ	CD16p Mono	PICK1	0.093	0.6	1
HCQ	CD16p Mono	PID1	0.091	0.57	1
HCQ	CD16p Mono	PIDD1	-0.046	0.51	1
HCQ	CD16p Mono	PIEZO1	-0.015	0.8	1
HCQ	CD16p Mono	PIGA	-0.031	0.52	1
HCQ	CD16p Mono	PIGB	-0.037	0.41	1
HCQ	CD16p Mono	PIGBOS1	0.035	0.53	1
HCQ	CD16p Mono	PIGC	-0.0081	0.78	1
HCQ	CD16p Mono	PIGF	0.011	0.82	1
HCQ	CD16p Mono	PIGG	-0.019	0.54	1
HCQ	CD16p Mono	PIGH	0.068	0.14	1
HCQ	CD16p Mono	PIGK	0.0035	0.95	1
HCQ	CD16p Mono	PIGL	-0.042	0.51	1
HCQ	CD16p Mono	PIGM	0.11	0.12	1
HCQ	CD16p Mono	PIGN	0.011	0.85	1
HCQ	CD16p Mono	PIGO	-0.045	0.24	1
HCQ	CD16p Mono	PIGP	0.0061	0.93	1
HCQ	CD16p Mono	PIGQ	0.054	0.25	1
HCQ	CD16p Mono	PIGS	-0.024	0.42	1
HCQ	CD16p Mono	PIGT	0.028	0.34	1
HCQ	CD16p Mono	PIGU	-0.055	0.23	1
HCQ	CD16p Mono	PIGV	0.021	0.69	1
HCQ	CD16p Mono	PIGW	0.02	0.78	1
HCQ	CD16p Mono	PIGX	-0.051	0.25	1
HCQ	CD16p Mono	PIGZ	-0.01	0.92	1
HCQ	CD16p Mono	PIH1D1	0.057	0.11	1
HCQ	CD16p Mono	PIK3AP1	-0.087	0.066	1
HCQ	CD16p Mono	PIK3C2A	-0.03	0.64	1
HCQ	CD16p Mono	PIK3C3	0.019	0.54	1
HCQ	CD16p Mono	PIK3CA	-0.023	0.57	1
HCQ	CD16p Mono	PIK3CB	0.006	0.9	1
HCQ	CD16p Mono	PIK3CD	-0.031	0.48	1
HCQ	CD16p Mono	PIK3CD-AS1	0.068	0.39	1
HCQ	CD16p Mono	PIK3CD-AS2	-0.086	0.54	1
HCQ	CD16p Mono	PIK3CG	-0.038	0.56	1
HCQ	CD16p Mono	PIK3IP1	0.1	0.18	1
HCQ	CD16p Mono	PIK3R1	0.0054	0.9	1
HCQ	CD16p Mono	PIK3R2	0.0015	0.98	1
HCQ	CD16p Mono	PIK3R3	0.04	0.74	1
HCQ	CD16p Mono	PIK3R4	-0.00053	0.99	1
HCQ	CD16p Mono	PIK3R5	0.027	0.48	1
HCQ	CD16p Mono	PIK3R6	-0.0033	0.96	1
HCQ	CD16p Mono	PIKFYVE	-0.055	0.37	1
HCQ	CD16p Mono	PILRA	0.0071	0.86	1
HCQ	CD16p Mono	PIM1	-0.21	0.054	1
HCQ	CD16p Mono	PIM2	-0.13	0.19	1
HCQ	CD16p Mono	PIM3	-0.14	0.14	1
HCQ	CD16p Mono	PIN1	-0.016	0.73	1
HCQ	CD16p Mono	PIN4	0.053	0.35	1
HCQ	CD16p Mono	PINK1	-0.036	0.49	1
HCQ	CD16p Mono	PINK1-AS	-0.063	0.65	1
HCQ	CD16p Mono	PINX1	-0.033	0.53	1
HCQ	CD16p Mono	PIP4K2A	-0.0085	0.8	1
HCQ	CD16p Mono	PIP4K2B	0.017	0.76	1
HCQ	CD16p Mono	PIP4K2C	-0.048	0.29	1
HCQ	CD16p Mono	PIP5K1A	0.071	0.34	1
HCQ	CD16p Mono	PIP5K1B	-0.085	0.59	1
HCQ	CD16p Mono	PIP5K1C	-0.051	0.31	1
HCQ	CD16p Mono	PIPOX	0.11	0.54	1
HCQ	CD16p Mono	PISD	0.0087	0.78	1
HCQ	CD16p Mono	PITHD1	-0.019	0.56	1
HCQ	CD16p Mono	PITPNA	0.022	0.64	1
HCQ	CD16p Mono	PITPNB	-0.012	0.71	1
HCQ	CD16p Mono	PITPNC1	0.0046	0.93	1
HCQ	CD16p Mono	PITPNM1	-0.037	0.45	1
HCQ	CD16p Mono	PITPNM2	0.013	0.94	1
HCQ	CD16p Mono	PITRM1	-0.027	0.6	1
HCQ	CD16p Mono	PIWIL4	-0.063	0.46	1
HCQ	CD16p Mono	PJA1	-0.062	0.23	1
HCQ	CD16p Mono	PJA2	-0.024	0.49	1
HCQ	CD16p Mono	PKD1	-0.031	0.72	1
HCQ	CD16p Mono	PKD1P1	-0.05	0.57	1
HCQ	CD16p Mono	PKD1P6	0.051	0.62	1
HCQ	CD16p Mono	PKD2	0.088	0.15	1
HCQ	CD16p Mono	PKD2L1	-0.15	0.52	1
HCQ	CD16p Mono	PKIB	0.033	0.92	1
HCQ	CD16p Mono	PKM	-0.0032	0.94	1
HCQ	CD16p Mono	PKN1	0.063	0.14	1
HCQ	CD16p Mono	PKN2	0.047	0.29	1
HCQ	CD16p Mono	PKNOX1	0.036	0.35	1
HCQ	CD16p Mono	PKP2	-0.09	0.77	1
HCQ	CD16p Mono	PKP4	-0.036	0.7	1
HCQ	CD16p Mono	PLA2G12A	-0.029	0.69	1
HCQ	CD16p Mono	PLA2G15	-0.078	0.15	1
HCQ	CD16p Mono	PLA2G16	-0.02	0.92	1
HCQ	CD16p Mono	PLA2G4A	0.039	0.55	1
HCQ	CD16p Mono	PLA2G4B	-0.074	0.61	1
HCQ	CD16p Mono	PLA2G4C	-0.23	0.08	1
HCQ	CD16p Mono	PLA2G6	-0.13	0.25	1
HCQ	CD16p Mono	PLA2G7	-0.092	0.67	1
HCQ	CD16p Mono	PLAA	6.80E-05	1	1
HCQ	CD16p Mono	PLAC8	0.03	0.77	1
HCQ	CD16p Mono	PLAG1	-0.45	0.027	1
HCQ	CD16p Mono	PLAGL1	-0.036	0.57	1
HCQ	CD16p Mono	PLAGL2	-0.042	0.54	1
HCQ	CD16p Mono	PLAUR	-0.056	0.26	1
HCQ	CD16p Mono	PLB1	0.13	0.05	1
HCQ	CD16p Mono	PLBD1	-0.0092	0.91	1
HCQ	CD16p Mono	PLBD2	-0.042	0.55	1
HCQ	CD16p Mono	PLCB1	0.1	0.62	1
HCQ	CD16p Mono	PLCB2	-0.029	0.59	1
HCQ	CD16p Mono	PLCB3	0.13	0.073	1
HCQ	CD16p Mono	PLCD1	-0.17	0.031	1
HCQ	CD16p Mono	PLCG2	-0.026	0.47	1
HCQ	CD16p Mono	PLCL1	-0.067	0.65	1
HCQ	CD16p Mono	PLCL2	0.049	0.22	1
HCQ	CD16p Mono	PLD1	-0.097	0.44	1
HCQ	CD16p Mono	PLD2	-0.016	0.8	1
HCQ	CD16p Mono	PLD3	-0.037	0.66	1
HCQ	CD16p Mono	PLD4	0.11	0.37	1
HCQ	CD16p Mono	PLD6	-0.29	0.18	1
HCQ	CD16p Mono	PLEC	0.019	0.82	1
HCQ	CD16p Mono	PLEK	-0.033	0.54	1
HCQ	CD16p Mono	PLEKHA1	0.16	0.0075	1
HCQ	CD16p Mono	PLEKHA2	-0.0024	0.97	1
HCQ	CD16p Mono	PLEKHA3	0.084	0.12	1
HCQ	CD16p Mono	PLEKHA8	-0.06	0.25	1
HCQ	CD16p Mono	PLEKHA8P1	-0.077	0.35	1
HCQ	CD16p Mono	PLEKHB2	-0.012	0.7	1
HCQ	CD16p Mono	PLEKHF2	-0.04	0.27	1
HCQ	CD16p Mono	PLEKHG2	-0.023	0.82	1
HCQ	CD16p Mono	PLEKHG3	-0.027	0.86	1
HCQ	CD16p Mono	PLEKHG4	0.056	0.65	1
HCQ	CD16p Mono	PLEKHG6	-0.065	0.74	1
HCQ	CD16p Mono	PLEKHJ1	-0.027	0.53	1
HCQ	CD16p Mono	PLEKHM1	0.015	0.74	1
HCQ	CD16p Mono	PLEKHM1P	0.021	0.69	1
HCQ	CD16p Mono	PLEKHM2	-0.016	0.72	1
HCQ	CD16p Mono	PLEKHM3	-0.086	0.16	1
HCQ	CD16p Mono	PLEKHO1	-0.024	0.68	1
HCQ	CD16p Mono	PLEKHO2	-0.06	0.18	1
HCQ	CD16p Mono	PLGRKT	0.014	0.84	1
HCQ	CD16p Mono	PLIN2	0.11	0.17	1
HCQ	CD16p Mono	PLIN3	-0.017	0.73	1
HCQ	CD16p Mono	PLK2	-0.23	0.24	1
HCQ	CD16p Mono	PLK3	-0.0039	0.95	1
HCQ	CD16p Mono	PLK4	-0.18	0.071	1
HCQ	CD16p Mono	PLOD1	-0.011	0.78	1
HCQ	CD16p Mono	PLOD3	-0.00033	0.99	1
HCQ	CD16p Mono	PLP2	-0.081	0.32	1
HCQ	CD16p Mono	PLRG1	0.032	0.28	1
HCQ	CD16p Mono	PLS1	-0.15	0.46	1
HCQ	CD16p Mono	PLSCR1	0.12	0.36	1
HCQ	CD16p Mono	PLTP	-0.1	0.35	1
HCQ	CD16p Mono	PLVAP	0.053	0.81	1
HCQ	CD16p Mono	PLXDC2	-0.047	0.29	1
HCQ	CD16p Mono	PLXNA1	-0.054	0.62	1
HCQ	CD16p Mono	PLXNA2	-0.061	0.59	1
HCQ	CD16p Mono	PLXNA3	-0.25	0.21	1
HCQ	CD16p Mono	PLXNB2	-0.026	0.6	1
HCQ	CD16p Mono	PLXNC1	-0.057	0.25	1
HCQ	CD16p Mono	PLXND1	-0.04	0.66	1
HCQ	CD16p Mono	PM20D2	0.11	0.3	1
HCQ	CD16p Mono	PMAIP1	-0.049	0.62	1
HCQ	CD16p Mono	PMF1	0.064	0.28	1
HCQ	CD16p Mono	PML	-0.0065	0.94	1
HCQ	CD16p Mono	PMM1	-0.065	0.19	1
HCQ	CD16p Mono	PMM2	-0.013	0.77	1
HCQ	CD16p Mono	PMP22	0.32	0.32	1
HCQ	CD16p Mono	PMPCA	-0.01	0.74	1
HCQ	CD16p Mono	PMPCB	0.015	0.57	1
HCQ	CD16p Mono	PMS1	0.012	0.85	1
HCQ	CD16p Mono	PMS2	0.06	0.13	1
HCQ	CD16p Mono	PMS2CL	-0.052	0.38	1
HCQ	CD16p Mono	PMS2P1	-0.0031	0.95	1
HCQ	CD16p Mono	PMS2P3	0.11	0.067	1
HCQ	CD16p Mono	PMS2P4	-0.095	0.2	1
HCQ	CD16p Mono	PMS2P5	0.0043	0.97	1
HCQ	CD16p Mono	PMVK	-0.0074	0.88	1
HCQ	CD16p Mono	PNISR	0.061	0.12	1
HCQ	CD16p Mono	PNKD	0.059	0.47	1
HCQ	CD16p Mono	PNKP	-0.014	0.76	1
HCQ	CD16p Mono	PNMA1	-0.076	0.24	1
HCQ	CD16p Mono	PNMA5	0.036	0.84	1
HCQ	CD16p Mono	PNN	0.085	0.067	1
HCQ	CD16p Mono	PNO1	0.0028	0.95	1
HCQ	CD16p Mono	PNOC	-0.08	0.51	1
HCQ	CD16p Mono	PNP	-0.0061	0.93	1
HCQ	CD16p Mono	PNPLA1	-0.015	0.91	1
HCQ	CD16p Mono	PNPLA2	-0.053	0.35	1
HCQ	CD16p Mono	PNPLA4	0.014	0.81	1
HCQ	CD16p Mono	PNPLA6	-0.036	0.5	1
HCQ	CD16p Mono	PNPLA7	-0.043	0.72	1
HCQ	CD16p Mono	PNPLA8	-0.04	0.27	1
HCQ	CD16p Mono	PNPO	0.0089	0.84	1
HCQ	CD16p Mono	PNPT1	0.068	0.43	1
HCQ	CD16p Mono	PNRC1	-0.01	0.85	1
HCQ	CD16p Mono	PNRC2	0.019	0.6	1
HCQ	CD16p Mono	POC1A	-0.013	0.88	1
HCQ	CD16p Mono	POC1B	0.081	0.12	1
HCQ	CD16p Mono	POC5	0.049	0.3	1
HCQ	CD16p Mono	PODXL2	-0.14	0.34	1
HCQ	CD16p Mono	POFUT1	-0.076	0.17	1
HCQ	CD16p Mono	POFUT2	0.1	0.044	1
HCQ	CD16p Mono	POGK	0.016	0.62	1
HCQ	CD16p Mono	POGLUT1	0.035	0.51	1
HCQ	CD16p Mono	POGZ	-0.00099	0.99	1
HCQ	CD16p Mono	POLA1	-0.026	0.72	1
HCQ	CD16p Mono	POLA2	-0.074	0.16	1
HCQ	CD16p Mono	POLB	-0.0049	0.92	1
HCQ	CD16p Mono	POLD1	-0.052	0.38	1
HCQ	CD16p Mono	POLD2	0.041	0.34	1
HCQ	CD16p Mono	POLD3	0.049	0.2	1
HCQ	CD16p Mono	POLD4	-0.012	0.85	1
HCQ	CD16p Mono	POLDIP2	0.0049	0.87	1
HCQ	CD16p Mono	POLDIP3	0.025	0.38	1
HCQ	CD16p Mono	POLE	-0.0089	0.91	1
HCQ	CD16p Mono	POLE3	-0.0037	0.9	1
HCQ	CD16p Mono	POLE4	0.0043	0.93	1
HCQ	CD16p Mono	POLG	-0.043	0.16	1
HCQ	CD16p Mono	POLG2	0.052	0.35	1
HCQ	CD16p Mono	POLH	-0.024	0.68	1
HCQ	CD16p Mono	POLI	0.13	0.034	1
HCQ	CD16p Mono	POLK	0.037	0.36	1
HCQ	CD16p Mono	POLL	0.019	0.74	1
HCQ	CD16p Mono	POLM	-0.023	0.59	1
HCQ	CD16p Mono	POLN	0.26	0.035	1
HCQ	CD16p Mono	POLR1A	-0.019	0.82	1
HCQ	CD16p Mono	POLR1B	-0.024	0.66	1
HCQ	CD16p Mono	POLR1C	0.13	0.021	1
HCQ	CD16p Mono	POLR1D	0.0067	0.85	1
HCQ	CD16p Mono	POLR1E	-0.076	0.19	1
HCQ	CD16p Mono	POLR2A	-0.0071	0.89	1
HCQ	CD16p Mono	POLR2B	-0.00074	0.99	1
HCQ	CD16p Mono	POLR2C	-0.084	0.13	1
HCQ	CD16p Mono	POLR2D	-0.051	0.14	1
HCQ	CD16p Mono	POLR2E	-0.01	0.79	1
HCQ	CD16p Mono	POLR2F	0.028	0.48	1
HCQ	CD16p Mono	POLR2G	0.052	0.14	1
HCQ	CD16p Mono	POLR2H	0.042	0.31	1
HCQ	CD16p Mono	POLR2I	0.0083	0.86	1
HCQ	CD16p Mono	POLR2J	0.044	0.4	1
HCQ	CD16p Mono	POLR2J2	0.15	0.43	1
HCQ	CD16p Mono	POLR2J3	0.046	0.68	1
HCQ	CD16p Mono	POLR2J4	0.035	0.52	1
HCQ	CD16p Mono	POLR2K	0.004	0.93	1
HCQ	CD16p Mono	POLR2L	0.04	0.53	1
HCQ	CD16p Mono	POLR3A	-0.042	0.38	1
HCQ	CD16p Mono	POLR3B	0.034	0.57	1
HCQ	CD16p Mono	POLR3C	0.042	0.13	1
HCQ	CD16p Mono	POLR3D	0.0094	0.84	1
HCQ	CD16p Mono	POLR3E	-0.051	0.31	1
HCQ	CD16p Mono	POLR3F	0.086	0.062	1
HCQ	CD16p Mono	POLR3GL	0.028	0.52	1
HCQ	CD16p Mono	POLR3H	-0.045	0.45	1
HCQ	CD16p Mono	POLR3K	-0.027	0.61	1
HCQ	CD16p Mono	POLRMT	0.0061	0.9	1
HCQ	CD16p Mono	POM121	-0.062	0.14	1
HCQ	CD16p Mono	POM121C	0.0075	0.87	1
HCQ	CD16p Mono	POMC	0.15	0.4	1
HCQ	CD16p Mono	POMGNT1	-0.071	0.06	1
HCQ	CD16p Mono	POMGNT2	-0.0026	0.96	1
HCQ	CD16p Mono	POMK	-0.015	0.87	1
HCQ	CD16p Mono	POMP	0.004	0.93	1
HCQ	CD16p Mono	POMT1	0.03	0.6	1
HCQ	CD16p Mono	POMT2	0.042	0.59	1
HCQ	CD16p Mono	POMZP3	0.13	0.35	1
HCQ	CD16p Mono	PON2	-0.061	0.7	1
HCQ	CD16p Mono	POP1	0.054	0.51	1
HCQ	CD16p Mono	POP4	-0.0011	0.97	1
HCQ	CD16p Mono	POP5	-0.0068	0.86	1
HCQ	CD16p Mono	POP7	-0.076	0.079	1
HCQ	CD16p Mono	POPDC2	0.0097	0.93	1
HCQ	CD16p Mono	POR	0.014	0.77	1
HCQ	CD16p Mono	PORCN	-0.18	0.018	1
HCQ	CD16p Mono	POT1	0.015	0.76	1
HCQ	CD16p Mono	POU2F1	0.045	0.24	1
HCQ	CD16p Mono	POU2F2	0.017	0.78	1
HCQ	CD16p Mono	POU6F1	-0.11	0.59	1
HCQ	CD16p Mono	PP2D1	0.078	0.49	1
HCQ	CD16p Mono	PP7080	-0.019	0.78	1
HCQ	CD16p Mono	PPA1	-0.11	0.19	1
HCQ	CD16p Mono	PPA2	0.055	0.12	1
HCQ	CD16p Mono	PPAP2A	-0.38	0.02	1
HCQ	CD16p Mono	PPAPDC1B	0.051	0.35	1
HCQ	CD16p Mono	PPAPDC2	-0.00082	0.99	1
HCQ	CD16p Mono	PPAPDC3	0.16	0.31	1
HCQ	CD16p Mono	PPARA	0.0097	0.88	1
HCQ	CD16p Mono	PPARD	-0.022	0.75	1
HCQ	CD16p Mono	PPARG	-0.29	0.25	1
HCQ	CD16p Mono	PPARGC1B	-0.071	0.32	1
HCQ	CD16p Mono	PPAT	-0.073	0.35	1
HCQ	CD16p Mono	PPCDC	0.071	0.25	1
HCQ	CD16p Mono	PPCS	0.051	0.083	1
HCQ	CD16p Mono	PPDPF	0.2	0.067	1
HCQ	CD16p Mono	PPFIA1	-0.024	0.41	1
HCQ	CD16p Mono	PPFIA4	-0.2	0.56	1
HCQ	CD16p Mono	PPFIBP2	0.064	0.21	1
HCQ	CD16p Mono	PPHLN1	0.00092	0.97	1
HCQ	CD16p Mono	PPIA	-0.016	0.64	1
HCQ	CD16p Mono	PPIB	0.031	0.54	1
HCQ	CD16p Mono	PPID	-0.014	0.77	1
HCQ	CD16p Mono	PPIE	0.037	0.22	1
HCQ	CD16p Mono	PPIEL	0.15	0.26	1
HCQ	CD16p Mono	PPIF	-0.09	0.23	1
HCQ	CD16p Mono	PPIG	0.042	0.21	1
HCQ	CD16p Mono	PPIH	-0.029	0.49	1
HCQ	CD16p Mono	PPIL1	-0.089	0.14	1
HCQ	CD16p Mono	PPIL2	-0.041	0.17	1
HCQ	CD16p Mono	PPIL3	-0.0038	0.93	1
HCQ	CD16p Mono	PPIL4	0.11	0.017	1
HCQ	CD16p Mono	PPIP5K1	-0.02	0.77	1
HCQ	CD16p Mono	PPIP5K2	-0.02	0.6	1
HCQ	CD16p Mono	PPM1A	0.0077	0.86	1
HCQ	CD16p Mono	PPM1B	-3.20E-05	1	1
HCQ	CD16p Mono	PPM1D	-0.00028	0.99	1
HCQ	CD16p Mono	PPM1F	0.0055	0.9	1
HCQ	CD16p Mono	PPM1G	-0.024	0.4	1
HCQ	CD16p Mono	PPM1H	0.029	0.84	1
HCQ	CD16p Mono	PPM1J	-0.06	0.55	1
HCQ	CD16p Mono	PPM1K	0.14	0.27	1
HCQ	CD16p Mono	PPM1L	0.0062	0.93	1
HCQ	CD16p Mono	PPM1M	-0.032	0.4	1
HCQ	CD16p Mono	PPM1N	-0.29	0.13	1
HCQ	CD16p Mono	PPME1	0.04	0.39	1
HCQ	CD16p Mono	PPOX	0.12	0.035	1
HCQ	CD16p Mono	PPP1CA	-0.0036	0.92	1
HCQ	CD16p Mono	PPP1CB	0.017	0.71	1
HCQ	CD16p Mono	PPP1CC	0.015	0.54	1
HCQ	CD16p Mono	PPP1R10	0.023	0.6	1
HCQ	CD16p Mono	PPP1R11	0.0093	0.78	1
HCQ	CD16p Mono	PPP1R12A	0.015	0.52	1
HCQ	CD16p Mono	PPP1R12B	0.067	0.22	1
HCQ	CD16p Mono	PPP1R12C	0.026	0.69	1
HCQ	CD16p Mono	PPP1R13B	-0.11	0.38	1
HCQ	CD16p Mono	PPP1R14B	-0.047	0.44	1
HCQ	CD16p Mono	PPP1R15A	-0.19	0.15	1
HCQ	CD16p Mono	PPP1R15B	-0.049	0.32	1
HCQ	CD16p Mono	PPP1R16A	0.1	0.21	1
HCQ	CD16p Mono	PPP1R16B	0.025	0.93	1
HCQ	CD16p Mono	PPP1R17	-0.21	0.39	1
HCQ	CD16p Mono	PPP1R18	0.074	0.068	1
HCQ	CD16p Mono	PPP1R2	0.00082	0.98	1
HCQ	CD16p Mono	PPP1R21	0.049	0.15	1
HCQ	CD16p Mono	PPP1R26	-0.11	0.12	1
HCQ	CD16p Mono	PPP1R32	0.088	0.46	1
HCQ	CD16p Mono	PPP1R35	-0.03	0.58	1
HCQ	CD16p Mono	PPP1R37	0.17	0.13	1
HCQ	CD16p Mono	PPP1R3B	-0.12	0.2	1
HCQ	CD16p Mono	PPP1R3D	0.037	0.48	1
HCQ	CD16p Mono	PPP1R3E	-0.018	0.85	1
HCQ	CD16p Mono	PPP1R3F	-0.11	0.31	1
HCQ	CD16p Mono	PPP1R3G	-0.13	0.53	1
HCQ	CD16p Mono	PPP1R7	0.011	0.67	1
HCQ	CD16p Mono	PPP1R8	-0.068	0.46	1
HCQ	CD16p Mono	PPP1R9A	-0.29	0.37	1
HCQ	CD16p Mono	PPP1R9B	0.08	0.35	1
HCQ	CD16p Mono	PPP2CA	-0.017	0.49	1
HCQ	CD16p Mono	PPP2CB	0.077	0.29	1
HCQ	CD16p Mono	PPP2R1A	-0.027	0.35	1
HCQ	CD16p Mono	PPP2R1B	-0.041	0.4	1
HCQ	CD16p Mono	PPP2R2A	0.11	0.04	1
HCQ	CD16p Mono	PPP2R2D	-0.0093	0.8	1
HCQ	CD16p Mono	PPP2R3A	0.29	0.073	1
HCQ	CD16p Mono	PPP2R3C	0.067	0.25	1
HCQ	CD16p Mono	PPP2R4	0.09	0.16	1
HCQ	CD16p Mono	PPP2R5A	0.03	0.46	1
HCQ	CD16p Mono	PPP2R5B	0.032	0.45	1
HCQ	CD16p Mono	PPP2R5C	0.025	0.39	1
HCQ	CD16p Mono	PPP2R5D	0.051	0.18	1
HCQ	CD16p Mono	PPP2R5E	0.062	0.097	1
HCQ	CD16p Mono	PPP3CA	0.09	0.061	1
HCQ	CD16p Mono	PPP3CB	0.038	0.42	1
HCQ	CD16p Mono	PPP3CB-AS1	0.011	0.84	1
HCQ	CD16p Mono	PPP3CC	-0.034	0.34	1
HCQ	CD16p Mono	PPP3R1	-0.011	0.9	1
HCQ	CD16p Mono	PPP4C	0.0067	0.83	1
HCQ	CD16p Mono	PPP4R1	-0.063	0.22	1
HCQ	CD16p Mono	PPP4R1L	-0.038	0.56	1
HCQ	CD16p Mono	PPP4R2	0.11	0.0059	1
HCQ	CD16p Mono	PPP4R3A	-0.041	0.16	1
HCQ	CD16p Mono	PPP4R3B	-0.0085	0.8	1
HCQ	CD16p Mono	PPP5C	-0.11	0.13	1
HCQ	CD16p Mono	PPP6C	-0.027	0.31	1
HCQ	CD16p Mono	PPP6R1	-0.059	0.1	1
HCQ	CD16p Mono	PPP6R2	-0.0014	0.97	1
HCQ	CD16p Mono	PPP6R3	-0.03	0.34	1
HCQ	CD16p Mono	PPRC1	-0.01	0.83	1
HCQ	CD16p Mono	PPT1	0.056	0.34	1
HCQ	CD16p Mono	PPTC7	-0.071	0.17	1
HCQ	CD16p Mono	PPWD1	0.072	0.056	1
HCQ	CD16p Mono	PQBP1	0.052	0.15	1
HCQ	CD16p Mono	PQLC1	-0.043	0.33	1
HCQ	CD16p Mono	PQLC2	-0.02	0.69	1
HCQ	CD16p Mono	PQLC3	0.013	0.72	1
HCQ	CD16p Mono	PRADC1	-0.0024	0.96	1
HCQ	CD16p Mono	PRAF2	0.034	0.53	1
HCQ	CD16p Mono	PRAM1	-0.02	0.63	1
HCQ	CD16p Mono	PRC1	0.073	0.62	1
HCQ	CD16p Mono	PRCC	0.0091	0.76	1
HCQ	CD16p Mono	PRCP	0.013	0.77	1
HCQ	CD16p Mono	PRDM1	-0.11	0.48	1
HCQ	CD16p Mono	PRDM10	-0.0011	0.98	1
HCQ	CD16p Mono	PRDM11	-0.067	0.68	1
HCQ	CD16p Mono	PRDM15	0.038	0.57	1
HCQ	CD16p Mono	PRDM2	0.021	0.55	1
HCQ	CD16p Mono	PRDM4	-0.0046	0.88	1
HCQ	CD16p Mono	PRDX1	-0.059	0.25	1
HCQ	CD16p Mono	PRDX2	-0.00094	0.99	1
HCQ	CD16p Mono	PRDX3	-0.063	0.11	1
HCQ	CD16p Mono	PRDX4	-0.046	0.36	1
HCQ	CD16p Mono	PRDX5	0.014	0.75	1
HCQ	CD16p Mono	PRDX6	0.0023	0.94	1
HCQ	CD16p Mono	PREB	0.00041	0.99	1
HCQ	CD16p Mono	PRELID1	0.0073	0.9	1
HCQ	CD16p Mono	PRELID2	-0.0075	0.95	1
HCQ	CD16p Mono	PREP	-0.036	0.32	1
HCQ	CD16p Mono	PREPL	0.023	0.69	1
HCQ	CD16p Mono	PREX1	-0.06	0.35	1
HCQ	CD16p Mono	PRICKLE1	0.0015	0.99	1
HCQ	CD16p Mono	PRICKLE3	-0.018	0.78	1
HCQ	CD16p Mono	PRICKLE4	0.27	0.024	1
HCQ	CD16p Mono	PRIM1	-0.0096	0.86	1
HCQ	CD16p Mono	PRIM2	2.40E-05	1	1
HCQ	CD16p Mono	PRIMPOL	-0.0098	0.85	1
HCQ	CD16p Mono	PRKAA1	-0.048	0.36	1
HCQ	CD16p Mono	PRKAB1	-0.023	0.41	1
HCQ	CD16p Mono	PRKAB2	0.069	0.2	1
HCQ	CD16p Mono	PRKACA	0.0021	0.97	1
HCQ	CD16p Mono	PRKACB	0.038	0.72	1
HCQ	CD16p Mono	PRKAG1	0.017	0.59	1
HCQ	CD16p Mono	PRKAG2	0.015	0.68	1
HCQ	CD16p Mono	PRKAG2-AS1	0.24	0.098	1
HCQ	CD16p Mono	PRKAR1A	-0.03	0.39	1
HCQ	CD16p Mono	PRKAR1B	-0.077	0.4	1
HCQ	CD16p Mono	PRKAR2A	-0.13	0.0022	1
HCQ	CD16p Mono	PRKAR2A-AS1	0.0076	0.96	1
HCQ	CD16p Mono	PRKAR2B	-0.13	0.14	1
HCQ	CD16p Mono	PRKCA	0.21	0.13	1
HCQ	CD16p Mono	PRKCB	0.0019	0.96	1
HCQ	CD16p Mono	PRKCD	0.0033	0.9	1
HCQ	CD16p Mono	PRKCE	0.098	0.37	1
HCQ	CD16p Mono	PRKCH	-0.068	0.59	1
HCQ	CD16p Mono	PRKCI	-0.034	0.44	1
HCQ	CD16p Mono	PRKCSH	0.03	0.52	1
HCQ	CD16p Mono	PRKCZ	0.1	0.54	1
HCQ	CD16p Mono	PRKD2	-0.0058	0.91	1
HCQ	CD16p Mono	PRKD3	-0.037	0.55	1
HCQ	CD16p Mono	PRKDC	0.033	0.58	1
HCQ	CD16p Mono	PRKRA	0.021	0.55	1
HCQ	CD16p Mono	PRKRIR	0.023	0.61	1
HCQ	CD16p Mono	PRKX	-0.037	0.33	1
HCQ	CD16p Mono	PRKXP1	-0.026	0.89	1
HCQ	CD16p Mono	PRLR	-0.13	0.42	1
HCQ	CD16p Mono	PRMT1	-0.0078	0.86	1
HCQ	CD16p Mono	PRMT2	0.051	0.27	1
HCQ	CD16p Mono	PRMT3	-0.017	0.68	1
HCQ	CD16p Mono	PRMT5	-0.017	0.68	1
HCQ	CD16p Mono	PRMT6	-0.053	0.63	1
HCQ	CD16p Mono	PRMT7	0.011	0.81	1
HCQ	CD16p Mono	PRMT9	0.024	0.63	1
HCQ	CD16p Mono	PRNP	-0.056	0.22	1
HCQ	CD16p Mono	PROCA1	0.042	0.66	1
HCQ	CD16p Mono	PROK2	0.64	0.14	1
HCQ	CD16p Mono	PRORSD1P	0.23	0.026	1
HCQ	CD16p Mono	PROS1	0.15	0.5	1
HCQ	CD16p Mono	PROSC	0.023	0.37	1
HCQ	CD16p Mono	PROSER1	-0.053	0.15	1
HCQ	CD16p Mono	PROSER2	0.042	0.77	1
HCQ	CD16p Mono	PROSER3	0.072	0.31	1
HCQ	CD16p Mono	PRPF18	-0.015	0.61	1
HCQ	CD16p Mono	PRPF19	-0.0087	0.89	1
HCQ	CD16p Mono	PRPF3	0.0061	0.84	1
HCQ	CD16p Mono	PRPF31	0.012	0.73	1
HCQ	CD16p Mono	PRPF38A	0.0053	0.86	1
HCQ	CD16p Mono	PRPF38B	0.046	0.21	1
HCQ	CD16p Mono	PRPF39	0.024	0.53	1
HCQ	CD16p Mono	PRPF4	0.058	0.054	1
HCQ	CD16p Mono	PRPF40A	0.025	0.37	1
HCQ	CD16p Mono	PRPF4B	0.077	0.1	1
HCQ	CD16p Mono	PRPF6	-0.0025	0.92	1
HCQ	CD16p Mono	PRPF8	-0.072	0.31	1
HCQ	CD16p Mono	PRPS1	0.029	0.61	1
HCQ	CD16p Mono	PRPS2	-0.088	0.19	1
HCQ	CD16p Mono	PRPSAP1	-0.0035	0.93	1
HCQ	CD16p Mono	PRPSAP2	0.055	0.19	1
HCQ	CD16p Mono	PRR11	-0.06	0.39	1
HCQ	CD16p Mono	PRR13	0.038	0.29	1
HCQ	CD16p Mono	PRR14	0.0072	0.89	1
HCQ	CD16p Mono	PRR14L	-0.034	0.52	1
HCQ	CD16p Mono	PRR16	0.073	0.71	1
HCQ	CD16p Mono	PRR29	-0.077	0.35	1
HCQ	CD16p Mono	PRR3	-0.11	0.16	1
HCQ	CD16p Mono	PRR34	0.13	0.31	1
HCQ	CD16p Mono	PRR34-AS1	0.0065	0.96	1
HCQ	CD16p Mono	PRR5	0.2	0.17	1
HCQ	CD16p Mono	PRR5L	0.022	0.78	1
HCQ	CD16p Mono	PRR7	-0.12	0.5	1
HCQ	CD16p Mono	PRR7-AS1	-0.094	0.6	1
HCQ	CD16p Mono	PRRC1	-0.035	0.37	1
HCQ	CD16p Mono	PRRC2A	0.067	0.41	1
HCQ	CD16p Mono	PRRC2B	0.046	0.47	1
HCQ	CD16p Mono	PRRC2C	0.04	0.18	1
HCQ	CD16p Mono	PRRG4	-0.076	0.32	1
HCQ	CD16p Mono	PRRT3	-0.16	0.3	1
HCQ	CD16p Mono	PRSS21	-0.18	0.46	1
HCQ	CD16p Mono	PRSS36	0.01	0.95	1
HCQ	CD16p Mono	PRUNE	0.033	0.42	1
HCQ	CD16p Mono	PRUNE2	0.03	0.84	1
HCQ	CD16p Mono	PSAP	-0.015	0.68	1
HCQ	CD16p Mono	PSD3	0.086	0.69	1
HCQ	CD16p Mono	PSD4	0.044	0.49	1
HCQ	CD16p Mono	PSEN1	0.019	0.55	1
HCQ	CD16p Mono	PSEN2	-0.24	0.0041	1
HCQ	CD16p Mono	PSENEN	0.038	0.39	1
HCQ	CD16p Mono	PSIP1	0.062	0.13	1
HCQ	CD16p Mono	PSKH1	-0.074	0.22	1
HCQ	CD16p Mono	PSMA1	-0.021	0.44	1
HCQ	CD16p Mono	PSMA2	-0.0081	0.81	1
HCQ	CD16p Mono	PSMA3	0.021	0.49	1
HCQ	CD16p Mono	PSMA3-AS1	0.062	0.16	1
HCQ	CD16p Mono	PSMA4	0.031	0.49	1
HCQ	CD16p Mono	PSMA5	-0.0066	0.84	1
HCQ	CD16p Mono	PSMA6	0.039	0.38	1
HCQ	CD16p Mono	PSMA7	-0.017	0.61	1
HCQ	CD16p Mono	PSMB1	-0.008	0.8	1
HCQ	CD16p Mono	PSMB10	-0.02	0.69	1
HCQ	CD16p Mono	PSMB2	-0.029	0.32	1
HCQ	CD16p Mono	PSMB3	-0.0051	0.91	1
HCQ	CD16p Mono	PSMB4	0.044	0.28	1
HCQ	CD16p Mono	PSMB5	0.013	0.74	1
HCQ	CD16p Mono	PSMB6	-0.0033	0.94	1
HCQ	CD16p Mono	PSMB7	-0.028	0.5	1
HCQ	CD16p Mono	PSMB8	-0.021	0.64	1
HCQ	CD16p Mono	PSMB8-AS1	0.038	0.37	1
HCQ	CD16p Mono	PSMB9	0.0018	0.98	1
HCQ	CD16p Mono	PSMC1	-0.018	0.54	1
HCQ	CD16p Mono	PSMC2	-0.062	0.057	1
HCQ	CD16p Mono	PSMC3	-0.028	0.41	1
HCQ	CD16p Mono	PSMC3IP	0.16	0.13	1
HCQ	CD16p Mono	PSMC4	0.034	0.37	1
HCQ	CD16p Mono	PSMC5	-0.0018	0.94	1
HCQ	CD16p Mono	PSMC6	0.014	0.67	1
HCQ	CD16p Mono	PSMD1	-0.022	0.45	1
HCQ	CD16p Mono	PSMD10	-0.013	0.69	1
HCQ	CD16p Mono	PSMD11	-0.011	0.68	1
HCQ	CD16p Mono	PSMD12	0.031	0.42	1
HCQ	CD16p Mono	PSMD13	-0.012	0.64	1
HCQ	CD16p Mono	PSMD14	-0.067	0.08	1
HCQ	CD16p Mono	PSMD2	-0.048	0.11	1
HCQ	CD16p Mono	PSMD3	-0.0097	0.76	1
HCQ	CD16p Mono	PSMD4	0.0019	0.95	1
HCQ	CD16p Mono	PSMD5	0.0071	0.85	1
HCQ	CD16p Mono	PSMD5-AS1	-0.05	0.71	1
HCQ	CD16p Mono	PSMD6	0.014	0.6	1
HCQ	CD16p Mono	PSMD6-AS2	0.041	0.59	1
HCQ	CD16p Mono	PSMD7	-0.015	0.6	1
HCQ	CD16p Mono	PSMD8	-0.016	0.57	1
HCQ	CD16p Mono	PSMD9	-0.019	0.55	1
HCQ	CD16p Mono	PSME1	0.026	0.49	1
HCQ	CD16p Mono	PSME2	0.045	0.48	1
HCQ	CD16p Mono	PSME3	0.002	0.94	1
HCQ	CD16p Mono	PSME4	0.032	0.59	1
HCQ	CD16p Mono	PSMF1	0.015	0.59	1
HCQ	CD16p Mono	PSMG1	0.0074	0.87	1
HCQ	CD16p Mono	PSMG2	-0.0057	0.81	1
HCQ	CD16p Mono	PSMG3	-0.0093	0.86	1
HCQ	CD16p Mono	PSMG3-AS1	-0.12	0.27	1
HCQ	CD16p Mono	PSMG4	-0.01	0.86	1
HCQ	CD16p Mono	PSPC1	0.019	0.51	1
HCQ	CD16p Mono	PSPH	-0.024	0.78	1
HCQ	CD16p Mono	PSRC1	0.018	0.82	1
HCQ	CD16p Mono	PSTK	0.042	0.63	1
HCQ	CD16p Mono	PSTPIP1	0.057	0.29	1
HCQ	CD16p Mono	PSTPIP2	-0.085	0.14	1
HCQ	CD16p Mono	PTAFR	0.045	0.59	1
HCQ	CD16p Mono	PTAR1	-0.013	0.87	1
HCQ	CD16p Mono	PTBP1	-0.054	0.12	1
HCQ	CD16p Mono	PTBP2	0.051	0.62	1
HCQ	CD16p Mono	PTBP3	-0.07	0.2	1
HCQ	CD16p Mono	PTCD2	-0.022	0.69	1
HCQ	CD16p Mono	PTCD3	0.034	0.3	1
HCQ	CD16p Mono	PTCH2	0.016	0.91	1
HCQ	CD16p Mono	PTDSS1	-0.01	0.78	1
HCQ	CD16p Mono	PTDSS2	0.054	0.43	1
HCQ	CD16p Mono	PTEN	0.023	0.75	1
HCQ	CD16p Mono	PTENP1	0.24	0.21	1
HCQ	CD16p Mono	PTER	0.019	0.67	1
HCQ	CD16p Mono	PTGDR2	0.067	0.7	1
HCQ	CD16p Mono	PTGER2	-0.022	0.72	1
HCQ	CD16p Mono	PTGER4	-0.085	0.14	1
HCQ	CD16p Mono	PTGES	0.14	0.6	1
HCQ	CD16p Mono	PTGES2	0.01	0.83	1
HCQ	CD16p Mono	PTGES3	0.031	0.53	1
HCQ	CD16p Mono	PTGFRN	-0.1	0.72	1
HCQ	CD16p Mono	PTGIR	0.011	0.9	1
HCQ	CD16p Mono	PTGR2	-0.11	0.31	1
HCQ	CD16p Mono	PTGS1	0.042	0.36	1
HCQ	CD16p Mono	PTGS2	-0.14	0.36	1
HCQ	CD16p Mono	PTH2R	-0.18	0.39	1
HCQ	CD16p Mono	PTK2	0.12	0.37	1
HCQ	CD16p Mono	PTK2B	-0.028	0.47	1
HCQ	CD16p Mono	PTK6	-0.061	0.57	1
HCQ	CD16p Mono	PTMA	0.01	0.84	1
HCQ	CD16p Mono	PTOV1	0.082	0.14	1
HCQ	CD16p Mono	PTOV1-AS1	0.038	0.68	1
HCQ	CD16p Mono	PTP4A1	-0.041	0.52	1
HCQ	CD16p Mono	PTP4A2	-0.018	0.68	1
HCQ	CD16p Mono	PTP4A3	-0.18	0.15	1
HCQ	CD16p Mono	PTPDC1	0.023	0.79	1
HCQ	CD16p Mono	PTPMT1	0.0045	0.91	1
HCQ	CD16p Mono	PTPN1	-0.13	0.014	1
HCQ	CD16p Mono	PTPN11	0.02	0.63	1
HCQ	CD16p Mono	PTPN12	0.041	0.49	1
HCQ	CD16p Mono	PTPN13	-0.085	0.4	1
HCQ	CD16p Mono	PTPN18	0.043	0.33	1
HCQ	CD16p Mono	PTPN2	-0.0057	0.84	1
HCQ	CD16p Mono	PTPN22	-0.022	0.84	1
HCQ	CD16p Mono	PTPN23	0.06	0.32	1
HCQ	CD16p Mono	PTPN4	-0.0054	0.93	1
HCQ	CD16p Mono	PTPN6	-0.02	0.58	1
HCQ	CD16p Mono	PTPN7	-0.018	0.9	1
HCQ	CD16p Mono	PTPN9	-0.061	0.099	1
HCQ	CD16p Mono	PTPRA	-0.017	0.62	1
HCQ	CD16p Mono	PTPRC	-0.013	0.7	1
HCQ	CD16p Mono	PTPRCAP	-0.2	0.095	1
HCQ	CD16p Mono	PTPRE	-0.08	0.14	1
HCQ	CD16p Mono	PTPRH	-0.3	0.091	1
HCQ	CD16p Mono	PTPRJ	-0.066	0.14	1
HCQ	CD16p Mono	PTPRM	-0.48	0.14	1
HCQ	CD16p Mono	PTPRO	0.013	0.85	1
HCQ	CD16p Mono	PTPRU	0.29	0.36	1
HCQ	CD16p Mono	PTRH1	-0.036	0.64	1
HCQ	CD16p Mono	PTRH2	0.036	0.39	1
HCQ	CD16p Mono	PTRHD1	-0.014	0.78	1
HCQ	CD16p Mono	PTS	0.06	0.3	1
HCQ	CD16p Mono	PTTG1	0.022	0.79	1
HCQ	CD16p Mono	PTTG1IP	-0.059	0.15	1
HCQ	CD16p Mono	PTX3	-0.11	0.42	1
HCQ	CD16p Mono	PUF60	-0.029	0.35	1
HCQ	CD16p Mono	PUM1	-0.0044	0.89	1
HCQ	CD16p Mono	PUM2	-0.017	0.66	1
HCQ	CD16p Mono	PURA	0.12	0.011	1
HCQ	CD16p Mono	PURB	-0.011	0.84	1
HCQ	CD16p Mono	PUS1	-0.012	0.87	1
HCQ	CD16p Mono	PUS10	-0.071	0.25	1
HCQ	CD16p Mono	PUS3	0.007	0.89	1
HCQ	CD16p Mono	PUS7	0.0015	0.99	1
HCQ	CD16p Mono	PUS7L	0.092	0.084	1
HCQ	CD16p Mono	PUSL1	-0.061	0.38	1
HCQ	CD16p Mono	PVR	-0.023	0.68	1
HCQ	CD16p Mono	PVRL1	0.17	0.19	1
HCQ	CD16p Mono	PVRL2	0.081	0.62	1
HCQ	CD16p Mono	PVT1	-0.2	0.095	1
HCQ	CD16p Mono	PWP1	-0.016	0.62	1
HCQ	CD16p Mono	PWP2	-0.11	0.13	1
HCQ	CD16p Mono	PWWP2A	0.035	0.42	1
HCQ	CD16p Mono	PWWP2B	-0.0059	0.93	1
HCQ	CD16p Mono	PXDC1	-0.028	0.88	1
HCQ	CD16p Mono	PXK	0.025	0.51	1
HCQ	CD16p Mono	PXMP2	-0.071	0.4	1
HCQ	CD16p Mono	PXMP4	0.034	0.51	1
HCQ	CD16p Mono	PXN	0.054	0.64	1
HCQ	CD16p Mono	PXYLP1	0.074	0.42	1
HCQ	CD16p Mono	PYCARD	-0.014	0.76	1
HCQ	CD16p Mono	PYCARD-AS1	-0.14	0.24	1
HCQ	CD16p Mono	PYCR2	0.012	0.67	1
HCQ	CD16p Mono	PYCRL	-0.13	0.14	1
HCQ	CD16p Mono	PYGB	-0.09	0.014	1
HCQ	CD16p Mono	PYGL	-0.007	0.9	1
HCQ	CD16p Mono	PYGO2	0.01	0.76	1
HCQ	CD16p Mono	PYROXD1	0.02	0.67	1
HCQ	CD16p Mono	PYROXD2	-0.038	0.76	1
HCQ	CD16p Mono	QARS	-0.041	0.15	1
HCQ	CD16p Mono	QDPR	-0.01	0.8	1
HCQ	CD16p Mono	QKI	0.028	0.48	1
HCQ	CD16p Mono	QPCT	-0.094	0.56	1
HCQ	CD16p Mono	QPCTL	-0.005	0.96	1
HCQ	CD16p Mono	QPRT	0.035	0.7	1
HCQ	CD16p Mono	QRICH1	-0.0029	0.93	1
HCQ	CD16p Mono	QRSL1	0.026	0.55	1
HCQ	CD16p Mono	QSER1	-0.075	0.3	1
HCQ	CD16p Mono	QSOX1	-0.03	0.63	1
HCQ	CD16p Mono	QSOX2	-0.049	0.64	1
HCQ	CD16p Mono	QTRT1	0.023	0.67	1
HCQ	CD16p Mono	QTRTD1	-0.019	0.61	1
HCQ	CD16p Mono	R3HCC1	-0.0086	0.81	1
HCQ	CD16p Mono	R3HCC1L	0.03	0.41	1
HCQ	CD16p Mono	R3HDM1	0.0033	0.93	1
HCQ	CD16p Mono	R3HDM2	0.014	0.77	1
HCQ	CD16p Mono	R3HDM4	-0.048	0.26	1
HCQ	CD16p Mono	RAB10	0.029	0.35	1
HCQ	CD16p Mono	RAB11A	-0.0047	0.86	1
HCQ	CD16p Mono	RAB11B	0.14	0.013	1
HCQ	CD16p Mono	RAB11B-AS1	-0.037	0.71	1
HCQ	CD16p Mono	RAB11FIP1	0.0073	0.88	1
HCQ	CD16p Mono	RAB11FIP2	-0.025	0.44	1
HCQ	CD16p Mono	RAB11FIP3	0.051	0.5	1
HCQ	CD16p Mono	RAB11FIP4	-0.091	0.16	1
HCQ	CD16p Mono	RAB12	-0.049	0.75	1
HCQ	CD16p Mono	RAB13	-0.1	0.58	1
HCQ	CD16p Mono	RAB14	0.035	0.24	1
HCQ	CD16p Mono	RAB15	-0.03	0.87	1
HCQ	CD16p Mono	RAB18	0.016	0.68	1
HCQ	CD16p Mono	RAB1A	0.011	0.74	1
HCQ	CD16p Mono	RAB1B	0.009	0.9	1
HCQ	CD16p Mono	RAB20	-0.14	0.12	1
HCQ	CD16p Mono	RAB21	0.024	0.5	1
HCQ	CD16p Mono	RAB22A	-0.017	0.56	1
HCQ	CD16p Mono	RAB23	0.011	0.93	1
HCQ	CD16p Mono	RAB24	0.076	0.077	1
HCQ	CD16p Mono	RAB27A	-0.071	0.2	1
HCQ	CD16p Mono	RAB28	0.017	0.67	1
HCQ	CD16p Mono	RAB29	-0.014	0.73	1
HCQ	CD16p Mono	RAB2A	-0.027	0.4	1
HCQ	CD16p Mono	RAB2B	-0.029	0.6	1
HCQ	CD16p Mono	RAB30-AS1	0.054	0.45	1
HCQ	CD16p Mono	RAB31	-0.0054	0.89	1
HCQ	CD16p Mono	RAB32	0.044	0.38	1
HCQ	CD16p Mono	RAB33A	-0.072	0.71	1
HCQ	CD16p Mono	RAB33B	-0.076	0.15	1
HCQ	CD16p Mono	RAB34	0.11	0.13	1
HCQ	CD16p Mono	RAB35	0.025	0.68	1
HCQ	CD16p Mono	RAB36	0.16	0.4	1
HCQ	CD16p Mono	RAB37	0.074	0.47	1
HCQ	CD16p Mono	RAB38	0.0082	0.97	1
HCQ	CD16p Mono	RAB39A	-0.053	0.5	1
HCQ	CD16p Mono	RAB39B	-0.27	0.21	1
HCQ	CD16p Mono	RAB3D	0.026	0.59	1
HCQ	CD16p Mono	RAB3GAP1	-0.024	0.61	1
HCQ	CD16p Mono	RAB3GAP2	-0.027	0.43	1
HCQ	CD16p Mono	RAB3IL1	-0.56	0.042	1
HCQ	CD16p Mono	RAB3IP	-0.016	0.85	1
HCQ	CD16p Mono	RAB40B	0.053	0.62	1
HCQ	CD16p Mono	RAB40C	-0.01	0.85	1
HCQ	CD16p Mono	RAB44	0.32	0.041	1
HCQ	CD16p Mono	RAB4A	0.012	0.75	1
HCQ	CD16p Mono	RAB5A	-0.026	0.39	1
HCQ	CD16p Mono	RAB5B	0.01	0.78	1
HCQ	CD16p Mono	RAB5C	0.0027	0.97	1
HCQ	CD16p Mono	RAB6A	-0.014	0.63	1
HCQ	CD16p Mono	RAB7A	0.019	0.41	1
HCQ	CD16p Mono	RAB8A	0.019	0.66	1
HCQ	CD16p Mono	RAB8B	-0.046	0.34	1
HCQ	CD16p Mono	RAB9A	0.073	0.083	1
HCQ	CD16p Mono	RABAC1	-0.018	0.75	1
HCQ	CD16p Mono	RABEP1	-0.026	0.52	1
HCQ	CD16p Mono	RABEP2	0.079	0.22	1
HCQ	CD16p Mono	RABEPK	-0.06	0.2	1
HCQ	CD16p Mono	RABGAP1	-0.003	0.94	1
HCQ	CD16p Mono	RABGAP1L	0.077	0.29	1
HCQ	CD16p Mono	RABGEF1	-0.0083	0.82	1
HCQ	CD16p Mono	RABGGTA	-0.017	0.68	1
HCQ	CD16p Mono	RABGGTB	-0.0045	0.92	1
HCQ	CD16p Mono	RABIF	-0.0051	0.86	1
HCQ	CD16p Mono	RABL2A	-0.05	0.42	1
HCQ	CD16p Mono	RABL2B	0.043	0.31	1
HCQ	CD16p Mono	RABL3	-0.0072	0.87	1
HCQ	CD16p Mono	RABL6	0.057	0.29	1
HCQ	CD16p Mono	RAC1	0.0036	0.92	1
HCQ	CD16p Mono	RAC2	-0.039	0.41	1
HCQ	CD16p Mono	RACGAP1	-0.045	0.54	1
HCQ	CD16p Mono	RAD1	0.012	0.78	1
HCQ	CD16p Mono	RAD17	0.014	0.77	1
HCQ	CD16p Mono	RAD18	-0.034	0.59	1
HCQ	CD16p Mono	RAD21	0.038	0.22	1
HCQ	CD16p Mono	RAD23A	0.03	0.45	1
HCQ	CD16p Mono	RAD23B	-0.024	0.79	1
HCQ	CD16p Mono	RAD50	0.045	0.16	1
HCQ	CD16p Mono	RAD51-AS1	0.043	0.55	1
HCQ	CD16p Mono	RAD51AP1	0.094	0.32	1
HCQ	CD16p Mono	RAD51B	-0.011	0.85	1
HCQ	CD16p Mono	RAD51C	0.018	0.85	1
HCQ	CD16p Mono	RAD51D	-0.044	0.45	1
HCQ	CD16p Mono	RAD52	0.046	0.54	1
HCQ	CD16p Mono	RAD54L2	0.019	0.73	1
HCQ	CD16p Mono	RAD9A	-0.078	0.29	1
HCQ	CD16p Mono	RAD9B	-0.084	0.42	1
HCQ	CD16p Mono	RAE1	0.026	0.36	1
HCQ	CD16p Mono	RAF1	0.0052	0.81	1
HCQ	CD16p Mono	RAI1	0.11	0.31	1
HCQ	CD16p Mono	RALA	-0.024	0.41	1
HCQ	CD16p Mono	RALB	0.021	0.46	1
HCQ	CD16p Mono	RALBP1	-0.007	0.85	1
HCQ	CD16p Mono	RALGAPA1	0.047	0.46	1
HCQ	CD16p Mono	RALGAPA2	0.0075	0.91	1
HCQ	CD16p Mono	RALGAPB	-0.065	0.1	1
HCQ	CD16p Mono	RALGDS	-0.046	0.38	1
HCQ	CD16p Mono	RALGPS1	-0.048	0.56	1
HCQ	CD16p Mono	RALGPS2	-0.034	0.71	1
HCQ	CD16p Mono	RALY	-0.012	0.71	1
HCQ	CD16p Mono	RALY-AS1	0.061	0.7	1
HCQ	CD16p Mono	RAN	-0.022	0.36	1
HCQ	CD16p Mono	RANBP1	-0.0023	0.95	1
HCQ	CD16p Mono	RANBP10	0.038	0.41	1
HCQ	CD16p Mono	RANBP17	0.15	0.61	1
HCQ	CD16p Mono	RANBP2	-0.049	0.44	1
HCQ	CD16p Mono	RANBP3	-0.013	0.84	1
HCQ	CD16p Mono	RANBP6	0.011	0.78	1
HCQ	CD16p Mono	RANBP9	0.083	0.14	1
HCQ	CD16p Mono	RANGAP1	0.024	0.54	1
HCQ	CD16p Mono	RAP1A	-0.028	0.56	1
HCQ	CD16p Mono	RAP1B	0.03	0.45	1
HCQ	CD16p Mono	RAP1GAP2	0.0087	0.91	1
HCQ	CD16p Mono	RAP1GDS1	-0.012	0.77	1
HCQ	CD16p Mono	RAP2A	0.041	0.47	1
HCQ	CD16p Mono	RAP2B	-0.083	0.068	1
HCQ	CD16p Mono	RAP2C	-0.038	0.49	1
HCQ	CD16p Mono	RAP2C-AS1	0.035	0.69	1
HCQ	CD16p Mono	RAPGEF1	0.0086	0.87	1
HCQ	CD16p Mono	RAPGEF2	-0.026	0.73	1
HCQ	CD16p Mono	RAPGEF3	-0.15	0.42	1
HCQ	CD16p Mono	RAPGEF6	-0.0034	0.95	1
HCQ	CD16p Mono	RAPGEFL1	-0.29	0.032	1
HCQ	CD16p Mono	RAPH1	-0.044	0.69	1
HCQ	CD16p Mono	RARA	0.086	0.048	1
HCQ	CD16p Mono	RARA-AS1	0.073	0.21	1
HCQ	CD16p Mono	RARG	-0.1	0.63	1
HCQ	CD16p Mono	RARRES3	0.029	0.67	1
HCQ	CD16p Mono	RARS	0.00069	0.98	1
HCQ	CD16p Mono	RARS2	0.036	0.2	1
HCQ	CD16p Mono	RASA1	0.036	0.49	1
HCQ	CD16p Mono	RASA2	-0.053	0.27	1
HCQ	CD16p Mono	RASA3	-0.034	0.48	1
HCQ	CD16p Mono	RASA4B	-0.01	0.96	1
HCQ	CD16p Mono	RASA4CP	-0.13	0.29	1
HCQ	CD16p Mono	RASAL2	0.27	0.12	1
HCQ	CD16p Mono	RASAL3	0.0046	0.93	1
HCQ	CD16p Mono	RASD1	0.058	0.75	1
HCQ	CD16p Mono	RASGEF1A	-0.17	0.28	1
HCQ	CD16p Mono	RASGEF1B	-0.099	0.15	1
HCQ	CD16p Mono	RASGRP1	-0.29	0.16	1
HCQ	CD16p Mono	RASGRP2	-0.012	0.78	1
HCQ	CD16p Mono	RASGRP3	0.11	0.58	1
HCQ	CD16p Mono	RASGRP4	0.028	0.58	1
HCQ	CD16p Mono	RASL10A	0.11	0.56	1
HCQ	CD16p Mono	RASL11A	-0.021	0.9	1
HCQ	CD16p Mono	RASSF1	0.0072	0.85	1
HCQ	CD16p Mono	RASSF1-AS1	-0.0057	0.96	1
HCQ	CD16p Mono	RASSF2	-0.0011	0.98	1
HCQ	CD16p Mono	RASSF3	-0.22	0.075	1
HCQ	CD16p Mono	RASSF4	0.019	0.77	1
HCQ	CD16p Mono	RASSF5	-0.046	0.19	1
HCQ	CD16p Mono	RASSF7	0.027	0.66	1
HCQ	CD16p Mono	RAVER1	0.023	0.65	1
HCQ	CD16p Mono	RAVER2	0.0084	0.96	1
HCQ	CD16p Mono	RB1	-0.029	0.54	1
HCQ	CD16p Mono	RB1CC1	-0.016	0.62	1
HCQ	CD16p Mono	RBAK	0.033	0.57	1
HCQ	CD16p Mono	RBBP4	0.0039	0.91	1
HCQ	CD16p Mono	RBBP5	0.015	0.71	1
HCQ	CD16p Mono	RBBP6	-0.022	0.61	1
HCQ	CD16p Mono	RBBP7	-0.024	0.49	1
HCQ	CD16p Mono	RBBP8	0.0061	0.9	1
HCQ	CD16p Mono	RBBP9	0.058	0.33	1
HCQ	CD16p Mono	RBCK1	-0.032	0.61	1
HCQ	CD16p Mono	RBFA	0.002	0.97	1
HCQ	CD16p Mono	RBKS	0.064	0.74	1
HCQ	CD16p Mono	RBL1	-0.075	0.18	1
HCQ	CD16p Mono	RBL2	-0.021	0.56	1
HCQ	CD16p Mono	RBM10	-0.015	0.73	1
HCQ	CD16p Mono	RBM12	-0.028	0.6	1
HCQ	CD16p Mono	RBM12B	-0.048	0.39	1
HCQ	CD16p Mono	RBM12B-AS1	-0.062	0.75	1
HCQ	CD16p Mono	RBM14	0.025	0.42	1
HCQ	CD16p Mono	RBM15	0.0016	0.97	1
HCQ	CD16p Mono	RBM15B	-0.00074	0.98	1
HCQ	CD16p Mono	RBM17	0.0096	0.71	1
HCQ	CD16p Mono	RBM18	0.031	0.34	1
HCQ	CD16p Mono	RBM19	0.057	0.14	1
HCQ	CD16p Mono	RBM22	0.046	0.11	1
HCQ	CD16p Mono	RBM23	0.0074	0.83	1
HCQ	CD16p Mono	RBM25	0.045	0.19	1
HCQ	CD16p Mono	RBM26	0.025	0.53	1
HCQ	CD16p Mono	RBM26-AS1	-0.35	0.18	1
HCQ	CD16p Mono	RBM27	0.023	0.48	1
HCQ	CD16p Mono	RBM28	-0.031	0.48	1
HCQ	CD16p Mono	RBM3	-0.059	0.25	1
HCQ	CD16p Mono	RBM33	0.047	0.28	1
HCQ	CD16p Mono	RBM34	0.088	0.055	1
HCQ	CD16p Mono	RBM38	-0.16	0.035	1
HCQ	CD16p Mono	RBM39	0.067	0.034	1
HCQ	CD16p Mono	RBM4	0.027	0.38	1
HCQ	CD16p Mono	RBM41	0.043	0.31	1
HCQ	CD16p Mono	RBM42	-0.0047	0.91	1
HCQ	CD16p Mono	RBM43	0.078	0.44	1
HCQ	CD16p Mono	RBM44	0.15	0.36	1
HCQ	CD16p Mono	RBM45	0.023	0.68	1
HCQ	CD16p Mono	RBM47	-0.094	0.1	1
HCQ	CD16p Mono	RBM48	0.015	0.71	1
HCQ	CD16p Mono	RBM4B	0.049	0.23	1
HCQ	CD16p Mono	RBM5	0.038	0.17	1
HCQ	CD16p Mono	RBM5-AS1	-0.048	0.61	1
HCQ	CD16p Mono	RBM6	0.018	0.59	1
HCQ	CD16p Mono	RBM7	0.04	0.36	1
HCQ	CD16p Mono	RBM8A	0.04	0.12	1
HCQ	CD16p Mono	RBMS1	0.012	0.68	1
HCQ	CD16p Mono	RBMS2	0.096	0.56	1
HCQ	CD16p Mono	RBMX	0.015	0.59	1
HCQ	CD16p Mono	RBMX2	0.092	0.074	1
HCQ	CD16p Mono	RBMXL1	-0.033	0.5	1
HCQ	CD16p Mono	RBP7	-0.032	0.73	1
HCQ	CD16p Mono	RBPJ	0.037	0.25	1
HCQ	CD16p Mono	RBSN	0.025	0.48	1
HCQ	CD16p Mono	RBX1	0.043	0.43	1
HCQ	CD16p Mono	RC3H1	-0.013	0.76	1
HCQ	CD16p Mono	RC3H2	0.042	0.16	1
HCQ	CD16p Mono	RCAN1	0.017	0.63	1
HCQ	CD16p Mono	RCAN3	-0.022	0.8	1
HCQ	CD16p Mono	RCBTB1	-0.016	0.84	1
HCQ	CD16p Mono	RCBTB2	0.061	0.15	1
HCQ	CD16p Mono	RCC1	0.0064	0.91	1
HCQ	CD16p Mono	RCC2	-0.066	0.51	1
HCQ	CD16p Mono	RCCD1	0.045	0.56	1
HCQ	CD16p Mono	RCE1	-0.0064	0.87	1
HCQ	CD16p Mono	RCHY1	0.023	0.62	1
HCQ	CD16p Mono	RCL1	-0.0055	0.95	1
HCQ	CD16p Mono	RCN1	-0.091	0.15	1
HCQ	CD16p Mono	RCN2	-0.02	0.64	1
HCQ	CD16p Mono	RCN3	0.073	0.47	1
HCQ	CD16p Mono	RCOR1	-0.038	0.53	1
HCQ	CD16p Mono	RCOR3	0.034	0.32	1
HCQ	CD16p Mono	RCSD1	-0.015	0.68	1
HCQ	CD16p Mono	RDH10	-0.055	0.5	1
HCQ	CD16p Mono	RDH11	0.042	0.29	1
HCQ	CD16p Mono	RDH13	-0.044	0.49	1
HCQ	CD16p Mono	RDH14	-0.2	0.071	1
HCQ	CD16p Mono	RDH5	0.13	0.15	1
HCQ	CD16p Mono	RDX	0.047	0.23	1
HCQ	CD16p Mono	REC8	0.035	0.77	1
HCQ	CD16p Mono	RECK	0.015	0.74	1
HCQ	CD16p Mono	RECQL	0.0099	0.78	1
HCQ	CD16p Mono	RECQL4	-0.15	0.23	1
HCQ	CD16p Mono	RECQL5	0.036	0.37	1
HCQ	CD16p Mono	REEP3	-0.0036	0.94	1
HCQ	CD16p Mono	REEP4	-0.0019	0.96	1
HCQ	CD16p Mono	REEP5	-0.0075	0.8	1
HCQ	CD16p Mono	REEP6	0.11	0.5	1
HCQ	CD16p Mono	REL	0.043	0.27	1
HCQ	CD16p Mono	RELA	-0.0011	0.97	1
HCQ	CD16p Mono	RELB	-0.043	0.68	1
HCQ	CD16p Mono	RELL1	0.12	0.16	1
HCQ	CD16p Mono	RELL2	-0.021	0.75	1
HCQ	CD16p Mono	RELT	-0.028	0.52	1
HCQ	CD16p Mono	RENBP	0.088	0.22	1
HCQ	CD16p Mono	REPIN1	0.033	0.56	1
HCQ	CD16p Mono	REPS1	0.013	0.78	1
HCQ	CD16p Mono	REPS2	0.048	0.58	1
HCQ	CD16p Mono	RER1	-0.0015	0.95	1
HCQ	CD16p Mono	RERE	0.0021	0.97	1
HCQ	CD16p Mono	REREP3	-0.12	0.62	1
HCQ	CD16p Mono	REST	-0.001	0.97	1
HCQ	CD16p Mono	RET	-0.021	0.9	1
HCQ	CD16p Mono	RETN	-0.27	0.48	1
HCQ	CD16p Mono	RETSAT	-0.046	0.52	1
HCQ	CD16p Mono	REV1	-0.029	0.43	1
HCQ	CD16p Mono	REV3L	0.0054	0.92	1
HCQ	CD16p Mono	REXO1	-0.086	0.39	1
HCQ	CD16p Mono	REXO2	-0.014	0.74	1
HCQ	CD16p Mono	REXO4	-0.00043	0.99	1
HCQ	CD16p Mono	RFC1	-0.0041	0.91	1
HCQ	CD16p Mono	RFC2	-0.018	0.62	1
HCQ	CD16p Mono	RFC3	0.05	0.44	1
HCQ	CD16p Mono	RFC4	0.016	0.75	1
HCQ	CD16p Mono	RFC5	0.022	0.58	1
HCQ	CD16p Mono	RFFL	0.056	0.56	1
HCQ	CD16p Mono	RFK	-0.0086	0.82	1
HCQ	CD16p Mono	RFNG	0.051	0.34	1
HCQ	CD16p Mono	RFT1	-0.0043	0.9	1
HCQ	CD16p Mono	RFTN1	-0.088	0.084	1
HCQ	CD16p Mono	RFWD2	0.0058	0.83	1
HCQ	CD16p Mono	RFWD3	-0.054	0.22	1
HCQ	CD16p Mono	RFX1	0.21	0.029	1
HCQ	CD16p Mono	RFX2	0.065	0.55	1
HCQ	CD16p Mono	RFX3	0.096	0.26	1
HCQ	CD16p Mono	RFX5	0.016	0.65	1
HCQ	CD16p Mono	RFX7	-0.0024	0.97	1
HCQ	CD16p Mono	RFXANK	0.033	0.6	1
HCQ	CD16p Mono	RFXAP	0.027	0.67	1
HCQ	CD16p Mono	RGAG4	0.2	0.052	1
HCQ	CD16p Mono	RGCC	-0.12	0.64	1
HCQ	CD16p Mono	RGL1	-0.12	0.36	1
HCQ	CD16p Mono	RGL2	0.065	0.14	1
HCQ	CD16p Mono	RGL4	0.047	0.61	1
HCQ	CD16p Mono	RGP1	-0.016	0.84	1
HCQ	CD16p Mono	RGS1	-0.11	0.81	1
HCQ	CD16p Mono	RGS10	-0.011	0.86	1
HCQ	CD16p Mono	RGS12	-0.061	0.3	1
HCQ	CD16p Mono	RGS14	0.012	0.78	1
HCQ	CD16p Mono	RGS18	0.063	0.21	1
HCQ	CD16p Mono	RGS19	-0.011	0.77	1
HCQ	CD16p Mono	RGS2	-0.079	0.42	1
HCQ	CD16p Mono	RGS3	0.0075	0.89	1
HCQ	CD16p Mono	RGS5	-0.064	0.53	1
HCQ	CD16p Mono	RHBDD1	-0.048	0.2	1
HCQ	CD16p Mono	RHBDD2	0.062	0.22	1
HCQ	CD16p Mono	RHBDD3	-0.06	0.39	1
HCQ	CD16p Mono	RHBDF2	-0.07	0.16	1
HCQ	CD16p Mono	RHD	0.11	0.35	1
HCQ	CD16p Mono	RHEB	-0.033	0.32	1
HCQ	CD16p Mono	RHEBL1	-0.047	0.63	1
HCQ	CD16p Mono	RHNO1	0.013	0.78	1
HCQ	CD16p Mono	RHOA	-0.019	0.44	1
HCQ	CD16p Mono	RHOB	0.025	0.79	1
HCQ	CD16p Mono	RHOBTB1	-0.049	0.7	1
HCQ	CD16p Mono	RHOBTB2	0.014	0.88	1
HCQ	CD16p Mono	RHOBTB3	-0.17	0.38	1
HCQ	CD16p Mono	RHOC	-0.031	0.62	1
HCQ	CD16p Mono	RHOF	-0.025	0.86	1
HCQ	CD16p Mono	RHOG	-0.043	0.22	1
HCQ	CD16p Mono	RHOQ	0.1	0.091	1
HCQ	CD16p Mono	RHOT1	0.043	0.23	1
HCQ	CD16p Mono	RHOT2	0.026	0.58	1
HCQ	CD16p Mono	RHOU	0.027	0.78	1
HCQ	CD16p Mono	RIC1	-0.06	0.22	1
HCQ	CD16p Mono	RIC8A	-0.026	0.32	1
HCQ	CD16p Mono	RIC8B	0.019	0.75	1
HCQ	CD16p Mono	RICTOR	-0.012	0.84	1
HCQ	CD16p Mono	RIF1	0.014	0.66	1
HCQ	CD16p Mono	RILP	-0.0061	0.94	1
HCQ	CD16p Mono	RILPL2	0.0085	0.82	1
HCQ	CD16p Mono	RIMBP3	-0.24	0.12	1
HCQ	CD16p Mono	RIMKLB	-0.14	0.28	1
HCQ	CD16p Mono	RIN1	-0.0023	0.98	1
HCQ	CD16p Mono	RIN2	-0.048	0.66	1
HCQ	CD16p Mono	RIN3	0.077	0.1	1
HCQ	CD16p Mono	RING1	0.034	0.58	1
HCQ	CD16p Mono	RINL	-0.028	0.64	1
HCQ	CD16p Mono	RINT1	0.031	0.48	1
HCQ	CD16p Mono	RIOK1	0.0011	0.98	1
HCQ	CD16p Mono	RIOK2	0.031	0.48	1
HCQ	CD16p Mono	RIOK3	-0.015	0.65	1
HCQ	CD16p Mono	RIPK1	-0.014	0.71	1
HCQ	CD16p Mono	RIPK2	0.037	0.44	1
HCQ	CD16p Mono	RIPK3	-0.0021	0.96	1
HCQ	CD16p Mono	RIT1	0.013	0.82	1
HCQ	CD16p Mono	RITA1	0.028	0.67	1
HCQ	CD16p Mono	RLF	0.046	0.2	1
HCQ	CD16p Mono	RLIM	-0.031	0.56	1
HCQ	CD16p Mono	RLN3	-0.17	0.55	1
HCQ	CD16p Mono	RMDN1	-0.02	0.51	1
HCQ	CD16p Mono	RMDN2	-0.024	0.72	1
HCQ	CD16p Mono	RMDN3	0.019	0.6	1
HCQ	CD16p Mono	RMI1	-0.018	0.69	1
HCQ	CD16p Mono	RMI2	-0.23	0.27	1
HCQ	CD16p Mono	RMND1	0.0076	0.87	1
HCQ	CD16p Mono	RMND5A	0.013	0.75	1
HCQ	CD16p Mono	RMND5B	-0.041	0.21	1
HCQ	CD16p Mono	RN7SL1	0.093	0.43	1
HCQ	CD16p Mono	RN7SL2	-0.0032	0.98	1
HCQ	CD16p Mono	RNA18S5	0.054	0.76	1
HCQ	CD16p Mono	RNA45S5	-0.11	0.56	1
HCQ	CD16p Mono	RNASE1	-0.14	0.75	1
HCQ	CD16p Mono	RNASE2	0.16	0.39	1
HCQ	CD16p Mono	RNASE4	0.18	0.41	1
HCQ	CD16p Mono	RNASE6	0.24	0.15	1
HCQ	CD16p Mono	RNASEH1	0.014	0.67	1
HCQ	CD16p Mono	RNASEH1-AS1	-0.067	0.59	1
HCQ	CD16p Mono	RNASEH2A	0.036	0.42	1
HCQ	CD16p Mono	RNASEH2B	0.062	0.19	1
HCQ	CD16p Mono	RNASEH2B-AS1	0.07	0.57	1
HCQ	CD16p Mono	RNASEH2C	0.012	0.8	1
HCQ	CD16p Mono	RNASEK	0.23	0.021	1
HCQ	CD16p Mono	RNASEL	0.0085	0.84	1
HCQ	CD16p Mono	RNASET2	-0.028	0.5	1
HCQ	CD16p Mono	RNF10	-0.014	0.54	1
HCQ	CD16p Mono	RNF103	-0.1	0.11	1
HCQ	CD16p Mono	RNF11	-0.021	0.64	1
HCQ	CD16p Mono	RNF111	-0.026	0.37	1
HCQ	CD16p Mono	RNF113A	0.058	0.049	1
HCQ	CD16p Mono	RNF114	-0.0092	0.77	1
HCQ	CD16p Mono	RNF115	-0.018	0.64	1
HCQ	CD16p Mono	RNF121	-0.049	0.41	1
HCQ	CD16p Mono	RNF122	-0.063	0.53	1
HCQ	CD16p Mono	RNF123	-0.04	0.26	1
HCQ	CD16p Mono	RNF125	0.068	0.27	1
HCQ	CD16p Mono	RNF126	-0.0071	0.89	1
HCQ	CD16p Mono	RNF13	0.039	0.29	1
HCQ	CD16p Mono	RNF130	0.017	0.47	1
HCQ	CD16p Mono	RNF135	-0.055	0.085	1
HCQ	CD16p Mono	RNF138	0.021	0.63	1
HCQ	CD16p Mono	RNF139	-0.0063	0.88	1
HCQ	CD16p Mono	RNF139-AS1	0.017	0.89	1
HCQ	CD16p Mono	RNF14	0.00035	0.99	1
HCQ	CD16p Mono	RNF141	0.0019	0.98	1
HCQ	CD16p Mono	RNF144A	-0.16	0.45	1
HCQ	CD16p Mono	RNF144B	0.069	0.58	1
HCQ	CD16p Mono	RNF145	0.006	0.96	1
HCQ	CD16p Mono	RNF146	-0.029	0.59	1
HCQ	CD16p Mono	RNF149	-0.014	0.67	1
HCQ	CD16p Mono	RNF166	0.011	0.81	1
HCQ	CD16p Mono	RNF167	-0.011	0.85	1
HCQ	CD16p Mono	RNF168	0.014	0.7	1
HCQ	CD16p Mono	RNF169	-0.0014	0.99	1
HCQ	CD16p Mono	RNF170	0.052	0.19	1
HCQ	CD16p Mono	RNF175	-0.047	0.59	1
HCQ	CD16p Mono	RNF181	0.07	0.1	1
HCQ	CD16p Mono	RNF185	-0.02	0.57	1
HCQ	CD16p Mono	RNF187	0.015	0.69	1
HCQ	CD16p Mono	RNF19A	-0.022	0.47	1
HCQ	CD16p Mono	RNF19B	-0.025	0.73	1
HCQ	CD16p Mono	RNF2	0.052	0.29	1
HCQ	CD16p Mono	RNF20	-0.019	0.45	1
HCQ	CD16p Mono	RNF207	-0.16	0.34	1
HCQ	CD16p Mono	RNF213	0.13	0.14	1
HCQ	CD16p Mono	RNF214	0.054	0.27	1
HCQ	CD16p Mono	RNF216	0.0042	0.89	1
HCQ	CD16p Mono	RNF216P1	-0.0085	0.84	1
HCQ	CD16p Mono	RNF217	-0.08	0.37	1
HCQ	CD16p Mono	RNF219	-0.032	0.51	1
HCQ	CD16p Mono	RNF220	0.032	0.19	1
HCQ	CD16p Mono	RNF24	-0.049	0.35	1
HCQ	CD16p Mono	RNF25	0.014	0.76	1
HCQ	CD16p Mono	RNF26	-0.076	0.051	1
HCQ	CD16p Mono	RNF31	0.0058	0.88	1
HCQ	CD16p Mono	RNF32	0.12	0.28	1
HCQ	CD16p Mono	RNF34	-0.0041	0.88	1
HCQ	CD16p Mono	RNF38	-0.03	0.42	1
HCQ	CD16p Mono	RNF4	-0.051	0.04	1
HCQ	CD16p Mono	RNF40	0.025	0.45	1
HCQ	CD16p Mono	RNF41	-0.025	0.39	1
HCQ	CD16p Mono	RNF44	0.17	0.043	1
HCQ	CD16p Mono	RNF5	0.091	0.017	1
HCQ	CD16p Mono	RNF6	0.006	0.84	1
HCQ	CD16p Mono	RNF7	-0.0055	0.85	1
HCQ	CD16p Mono	RNF8	-0.071	0.17	1
HCQ	CD16p Mono	RNFT1	0.035	0.3	1
HCQ	CD16p Mono	RNGTT	0.074	0.072	1
HCQ	CD16p Mono	RNH1	-0.018	0.67	1
HCQ	CD16p Mono	RNLS	0.02	0.78	1
HCQ	CD16p Mono	RNMT	0.056	0.14	1
HCQ	CD16p Mono	RNMTL1	0.02	0.64	1
HCQ	CD16p Mono	RNPC3	0.098	0.039	1
HCQ	CD16p Mono	RNPEP	0.076	0.25	1
HCQ	CD16p Mono	RNPEPL1	-0.035	0.43	1
HCQ	CD16p Mono	RNPS1	0.00022	0.99	1
HCQ	CD16p Mono	RNU2-2P	0.23	0.26	1
HCQ	CD16p Mono	RNU4ATAC	0.13	0.59	1
HCQ	CD16p Mono	RNVU1-14	0.047	0.85	1
HCQ	CD16p Mono	RNVU1-19	0.15	0.58	1
HCQ	CD16p Mono	ROBO1	0.068	0.84	1
HCQ	CD16p Mono	ROBO3	0.2	0.26	1
HCQ	CD16p Mono	ROCK1	-0.0017	0.95	1
HCQ	CD16p Mono	ROCK2	0.018	0.53	1
HCQ	CD16p Mono	ROGDI	-0.023	0.75	1
HCQ	CD16p Mono	ROMO1	-0.011	0.85	1
HCQ	CD16p Mono	RORA	0.062	0.79	1
HCQ	CD16p Mono	RP2	-0.041	0.32	1
HCQ	CD16p Mono	RP9	-0.0018	0.98	1
HCQ	CD16p Mono	RP9P	0.097	0.34	1
HCQ	CD16p Mono	RPA1	-0.0015	0.97	1
HCQ	CD16p Mono	RPA2	0.006	0.9	1
HCQ	CD16p Mono	RPA3	-0.02	0.67	1
HCQ	CD16p Mono	RPA4	0.002	0.99	1
HCQ	CD16p Mono	RPAIN	0.078	0.02	1
HCQ	CD16p Mono	RPAP1	0.0014	0.98	1
HCQ	CD16p Mono	RPAP2	0.076	0.072	1
HCQ	CD16p Mono	RPAP3	0.017	0.68	1
HCQ	CD16p Mono	RPARP-AS1	0.076	0.47	1
HCQ	CD16p Mono	RPE	0.08	0.053	1
HCQ	CD16p Mono	RPF1	0.036	0.36	1
HCQ	CD16p Mono	RPF2	-0.008	0.88	1
HCQ	CD16p Mono	RPGR	-0.015	0.74	1
HCQ	CD16p Mono	RPGRIP1	0.095	0.51	1
HCQ	CD16p Mono	RPGRIP1L	-0.057	0.81	1
HCQ	CD16p Mono	RPH3A	0.33	0.15	1
HCQ	CD16p Mono	RPH3AL	-0.082	0.67	1
HCQ	CD16p Mono	RPIA	-0.084	0.043	1
HCQ	CD16p Mono	RPL10	0.039	0.47	1
HCQ	CD16p Mono	RPL10A	0.063	0.19	1
HCQ	CD16p Mono	RPL11	0.064	0.2	1
HCQ	CD16p Mono	RPL12	0.12	0.11	1
HCQ	CD16p Mono	RPL13	0.052	0.42	1
HCQ	CD16p Mono	RPL13A	0.026	0.63	1
HCQ	CD16p Mono	RPL13P5	-0.17	0.19	1
HCQ	CD16p Mono	RPL14	0.06	0.31	1
HCQ	CD16p Mono	RPL15	0.017	0.67	1
HCQ	CD16p Mono	RPL17	-0.15	0.32	1
HCQ	CD16p Mono	RPL18	0.022	0.65	1
HCQ	CD16p Mono	RPL18A	0.045	0.39	1
HCQ	CD16p Mono	RPL19	0.038	0.3	1
HCQ	CD16p Mono	RPL21	0.07	0.24	1
HCQ	CD16p Mono	RPL21P44	0.042	0.81	1
HCQ	CD16p Mono	RPL22	0.069	0.18	1
HCQ	CD16p Mono	RPL22L1	0.02	0.8	1
HCQ	CD16p Mono	RPL23	0.13	0.11	1
HCQ	CD16p Mono	RPL23A	0.054	0.26	1
HCQ	CD16p Mono	RPL23AP53	-0.045	0.59	1
HCQ	CD16p Mono	RPL23AP7	-0.019	0.75	1
HCQ	CD16p Mono	RPL23AP82	0.029	0.67	1
HCQ	CD16p Mono	RPL24	0.041	0.4	1
HCQ	CD16p Mono	RPL26	0.066	0.21	1
HCQ	CD16p Mono	RPL26L1	0.054	0.3	1
HCQ	CD16p Mono	RPL27	0.078	0.12	1
HCQ	CD16p Mono	RPL27A	0.0047	0.93	1
HCQ	CD16p Mono	RPL28	0.0033	0.96	1
HCQ	CD16p Mono	RPL29	0.059	0.18	1
HCQ	CD16p Mono	RPL3	0.0014	0.98	1
HCQ	CD16p Mono	RPL30	0.052	0.38	1
HCQ	CD16p Mono	RPL31	0.097	0.087	1
HCQ	CD16p Mono	RPL32	0.069	0.23	1
HCQ	CD16p Mono	RPL32P3	0.13	0.05	1
HCQ	CD16p Mono	RPL34	0.073	0.2	1
HCQ	CD16p Mono	RPL35	0.065	0.23	1
HCQ	CD16p Mono	RPL35A	0.062	0.3	1
HCQ	CD16p Mono	RPL36	0.049	0.39	1
HCQ	CD16p Mono	RPL36A	-0.088	0.51	1
HCQ	CD16p Mono	RPL36AL	0.049	0.24	1
HCQ	CD16p Mono	RPL37	0.081	0.24	1
HCQ	CD16p Mono	RPL37A	0.04	0.55	1
HCQ	CD16p Mono	RPL38	0.034	0.5	1
HCQ	CD16p Mono	RPL39	0.075	0.26	1
HCQ	CD16p Mono	RPL39L	-0.1	0.38	1
HCQ	CD16p Mono	RPL4	0.036	0.33	1
HCQ	CD16p Mono	RPL41	0.041	0.45	1
HCQ	CD16p Mono	RPL5	0.032	0.61	1
HCQ	CD16p Mono	RPL6	0.028	0.56	1
HCQ	CD16p Mono	RPL7	0.074	0.18	1
HCQ	CD16p Mono	RPL7A	0.031	0.55	1
HCQ	CD16p Mono	RPL7L1	-0.0098	0.75	1
HCQ	CD16p Mono	RPL8	0.049	0.32	1
HCQ	CD16p Mono	RPL9	0.0026	0.95	1
HCQ	CD16p Mono	RPLP0	0.024	0.71	1
HCQ	CD16p Mono	RPLP1	0.0075	0.9	1
HCQ	CD16p Mono	RPLP2	0.029	0.67	1
HCQ	CD16p Mono	RPN1	-0.027	0.28	1
HCQ	CD16p Mono	RPN2	-0.011	0.68	1
HCQ	CD16p Mono	RPP14	-0.029	0.35	1
HCQ	CD16p Mono	RPP25	-0.00044	1	1
HCQ	CD16p Mono	RPP25L	0.024	0.63	1
HCQ	CD16p Mono	RPP30	-0.0022	0.94	1
HCQ	CD16p Mono	RPP38	0.04	0.37	1
HCQ	CD16p Mono	RPP40	0.0012	0.99	1
HCQ	CD16p Mono	RPRD1A	0.028	0.46	1
HCQ	CD16p Mono	RPRD1B	-0.031	0.6	1
HCQ	CD16p Mono	RPRD2	0.034	0.44	1
HCQ	CD16p Mono	RPS11	0.02	0.7	1
HCQ	CD16p Mono	RPS12	0.071	0.29	1
HCQ	CD16p Mono	RPS13	0.068	0.17	1
HCQ	CD16p Mono	RPS14	0.043	0.37	1
HCQ	CD16p Mono	RPS15	0.0017	0.97	1
HCQ	CD16p Mono	RPS15A	0.047	0.45	1
HCQ	CD16p Mono	RPS15AP10	0.082	0.55	1
HCQ	CD16p Mono	RPS16	0.047	0.47	1
HCQ	CD16p Mono	RPS17	0.082	0.18	1
HCQ	CD16p Mono	RPS18	0.063	0.21	1
HCQ	CD16p Mono	RPS19	0.0069	0.91	1
HCQ	CD16p Mono	RPS19BP1	-0.0065	0.9	1
HCQ	CD16p Mono	RPS2	-0.006	0.92	1
HCQ	CD16p Mono	RPS20	0.049	0.35	1
HCQ	CD16p Mono	RPS21	0.064	0.33	1
HCQ	CD16p Mono	RPS23	0.063	0.23	1
HCQ	CD16p Mono	RPS24	0.095	0.048	1
HCQ	CD16p Mono	RPS25	0.05	0.43	1
HCQ	CD16p Mono	RPS26	0.058	0.31	1
HCQ	CD16p Mono	RPS27	0.056	0.39	1
HCQ	CD16p Mono	RPS27A	0.061	0.31	1
HCQ	CD16p Mono	RPS27L	-0.045	0.64	1
HCQ	CD16p Mono	RPS28	0.029	0.68	1
HCQ	CD16p Mono	RPS29	0.059	0.47	1
HCQ	CD16p Mono	RPS2P32	-0.022	0.87	1
HCQ	CD16p Mono	RPS3	0.054	0.26	1
HCQ	CD16p Mono	RPS3A	0.049	0.52	1
HCQ	CD16p Mono	RPS4X	0.011	0.84	1
HCQ	CD16p Mono	RPS5	0.014	0.73	1
HCQ	CD16p Mono	RPS6	0.051	0.33	1
HCQ	CD16p Mono	RPS6KA1	-0.039	0.34	1
HCQ	CD16p Mono	RPS6KA2	0.03	0.75	1
HCQ	CD16p Mono	RPS6KA3	0.0055	0.9	1
HCQ	CD16p Mono	RPS6KA4	0.083	0.19	1
HCQ	CD16p Mono	RPS6KA5	0.059	0.28	1
HCQ	CD16p Mono	RPS6KB1	0.0027	0.93	1
HCQ	CD16p Mono	RPS6KB2	-0.014	0.67	1
HCQ	CD16p Mono	RPS6KC1	-0.062	0.089	1
HCQ	CD16p Mono	RPS7	0.022	0.65	1
HCQ	CD16p Mono	RPS8	0.039	0.46	1
HCQ	CD16p Mono	RPS9	-0.02	0.68	1
HCQ	CD16p Mono	RPSA	0.04	0.49	1
HCQ	CD16p Mono	RPSAP58	0.43	0.22	1
HCQ	CD16p Mono	RPTOR	0.016	0.8	1
HCQ	CD16p Mono	RPUSD1	0.015	0.77	1
HCQ	CD16p Mono	RPUSD2	0.025	0.7	1
HCQ	CD16p Mono	RPUSD3	-0.029	0.39	1
HCQ	CD16p Mono	RPUSD4	0.017	0.64	1
HCQ	CD16p Mono	RQCD1	0.022	0.76	1
HCQ	CD16p Mono	RRAGA	0.024	0.41	1
HCQ	CD16p Mono	RRAGB	0.053	0.3	1
HCQ	CD16p Mono	RRAGC	0.065	0.23	1
HCQ	CD16p Mono	RRAGD	-0.05	0.52	1
HCQ	CD16p Mono	RRAS	0.028	0.61	1
HCQ	CD16p Mono	RRBP1	-0.033	0.46	1
HCQ	CD16p Mono	RREB1	-0.025	0.72	1
HCQ	CD16p Mono	RRM1	0.03	0.43	1
HCQ	CD16p Mono	RRM2B	-0.063	0.17	1
HCQ	CD16p Mono	RRN3	-0.08	0.054	1
HCQ	CD16p Mono	RRN3P1	0.13	0.14	1
HCQ	CD16p Mono	RRN3P2	0.14	0.17	1
HCQ	CD16p Mono	RRN3P3	0.06	0.25	1
HCQ	CD16p Mono	RRNAD1	0.028	0.61	1
HCQ	CD16p Mono	RRP1	0.026	0.65	1
HCQ	CD16p Mono	RRP12	-0.075	0.27	1
HCQ	CD16p Mono	RRP15	0.053	0.45	1
HCQ	CD16p Mono	RRP1B	-0.11	0.0046	1
HCQ	CD16p Mono	RRP36	0.0081	0.8	1
HCQ	CD16p Mono	RRP7A	0.1	0.18	1
HCQ	CD16p Mono	RRP7BP	0.07	0.41	1
HCQ	CD16p Mono	RRP8	0.032	0.36	1
HCQ	CD16p Mono	RRP9	-0.02	0.7	1
HCQ	CD16p Mono	RRS1	0.1	0.24	1
HCQ	CD16p Mono	RSAD1	0.00083	0.98	1
HCQ	CD16p Mono	RSAD2	0.23	0.39	1
HCQ	CD16p Mono	RSBN1	0.026	0.44	1
HCQ	CD16p Mono	RSBN1L	0.037	0.49	1
HCQ	CD16p Mono	RSC1A1	-0.11	0.18	1
HCQ	CD16p Mono	RSF1	0.022	0.59	1
HCQ	CD16p Mono	RSG1	-0.045	0.73	1
HCQ	CD16p Mono	RSL1D1	0.099	0.017	1
HCQ	CD16p Mono	RSL24D1	0.052	0.19	1
HCQ	CD16p Mono	RSPH3	-0.04	0.47	1
HCQ	CD16p Mono	RSPRY1	-0.005	0.87	1
HCQ	CD16p Mono	RSRC1	0.022	0.66	1
HCQ	CD16p Mono	RSRC2	0.081	0.062	1
HCQ	CD16p Mono	RSRP1	0.1	0.071	1
HCQ	CD16p Mono	RSU1	-0.011	0.78	1
HCQ	CD16p Mono	RTCA	-0.014	0.7	1
HCQ	CD16p Mono	RTCA-AS1	0.24	0.05	1
HCQ	CD16p Mono	RTCB	-0.021	0.72	1
HCQ	CD16p Mono	RTF1	0.021	0.53	1
HCQ	CD16p Mono	RTFDC1	0.026	0.24	1
HCQ	CD16p Mono	RTN1	-0.043	0.58	1
HCQ	CD16p Mono	RTN2	-0.13	0.25	1
HCQ	CD16p Mono	RTN3	0.012	0.79	1
HCQ	CD16p Mono	RTN4	0.048	0.29	1
HCQ	CD16p Mono	RTN4IP1	0.017	0.73	1
HCQ	CD16p Mono	RTP4	0.07	0.38	1
HCQ	CD16p Mono	RTTN	0.033	0.67	1
HCQ	CD16p Mono	RUFY1	0.039	0.19	1
HCQ	CD16p Mono	RUFY2	-0.0051	0.93	1
HCQ	CD16p Mono	RUFY3	-0.013	0.78	1
HCQ	CD16p Mono	RUFY4	0.016	0.9	1
HCQ	CD16p Mono	RUNDC1	-0.0068	0.81	1
HCQ	CD16p Mono	RUNX1	-0.12	0.049	1
HCQ	CD16p Mono	RUNX1-IT1	0.079	0.54	1
HCQ	CD16p Mono	RUNX2	0.033	0.85	1
HCQ	CD16p Mono	RUNX3	-0.038	0.52	1
HCQ	CD16p Mono	RUSC1	0.0052	0.91	1
HCQ	CD16p Mono	RUSC2	0.1	0.35	1
HCQ	CD16p Mono	RUVBL1	-0.025	0.57	1
HCQ	CD16p Mono	RUVBL2	-0.075	0.047	1
HCQ	CD16p Mono	RWDD1	0.041	0.33	1
HCQ	CD16p Mono	RWDD2A	-0.083	0.43	1
HCQ	CD16p Mono	RWDD2B	0.078	0.29	1
HCQ	CD16p Mono	RWDD3	0.016	0.78	1
HCQ	CD16p Mono	RWDD4	0.015	0.71	1
HCQ	CD16p Mono	RXFP2	0.13	0.63	1
HCQ	CD16p Mono	RXRA	0.039	0.41	1
HCQ	CD16p Mono	RXRB	0.073	0.15	1
HCQ	CD16p Mono	RYBP	0.13	0.082	1
HCQ	CD16p Mono	RYK	0.0016	0.97	1
HCQ	CD16p Mono	RYR1	0.0083	0.95	1
HCQ	CD16p Mono	RYR3	-0.0041	0.98	1
HCQ	CD16p Mono	S100A10	0.068	0.21	1
HCQ	CD16p Mono	S100A11	0.08	0.087	1
HCQ	CD16p Mono	S100A12	-0.33	0.3	1
HCQ	CD16p Mono	S100A13	-0.045	0.71	1
HCQ	CD16p Mono	S100A4	0.04	0.55	1
HCQ	CD16p Mono	S100A6	0.025	0.67	1
HCQ	CD16p Mono	S100A8	-0.067	0.64	1
HCQ	CD16p Mono	S100A9	-0.13	0.26	1
HCQ	CD16p Mono	S100B	-0.19	0.43	1
HCQ	CD16p Mono	S100P	-0.14	0.56	1
HCQ	CD16p Mono	S100PBP	0.047	0.36	1
HCQ	CD16p Mono	S100Z	0.021	0.78	1
HCQ	CD16p Mono	S1PR1	0.033	0.85	1
HCQ	CD16p Mono	S1PR2	-0.14	0.32	1
HCQ	CD16p Mono	S1PR3	-0.15	0.43	1
HCQ	CD16p Mono	S1PR4	0.025	0.7	1
HCQ	CD16p Mono	SAAL1	0.086	0.052	1
HCQ	CD16p Mono	SAC3D1	-0.065	0.36	1
HCQ	CD16p Mono	SACM1L	0.033	0.39	1
HCQ	CD16p Mono	SACS	-0.11	0.17	1
HCQ	CD16p Mono	SAE1	-0.0011	0.97	1
HCQ	CD16p Mono	SAFB	0.0059	0.84	1
HCQ	CD16p Mono	SAFB2	-0.02	0.52	1
HCQ	CD16p Mono	SAMD1	0.26	0.21	1
HCQ	CD16p Mono	SAMD10	0.21	0.17	1
HCQ	CD16p Mono	SAMD4A	-0.0061	0.96	1
HCQ	CD16p Mono	SAMD4B	0.016	0.71	1
HCQ	CD16p Mono	SAMD8	-0.051	0.25	1
HCQ	CD16p Mono	SAMD9	0.083	0.44	1
HCQ	CD16p Mono	SAMD9L	0.045	0.65	1
HCQ	CD16p Mono	SAMHD1	-0.014	0.72	1
HCQ	CD16p Mono	SAMM50	0.026	0.39	1
HCQ	CD16p Mono	SAMSN1	-0.0074	0.91	1
HCQ	CD16p Mono	SAP130	-0.091	0.029	1
HCQ	CD16p Mono	SAP18	0.0074	0.82	1
HCQ	CD16p Mono	SAP25	0.16	0.14	1
HCQ	CD16p Mono	SAP30	0.13	0.46	1
HCQ	CD16p Mono	SAP30BP	0.05	0.074	1
HCQ	CD16p Mono	SAP30L	0.018	0.56	1
HCQ	CD16p Mono	SAP30L-AS1	-0.095	0.38	1
HCQ	CD16p Mono	SAPCD2	-0.075	0.54	1
HCQ	CD16p Mono	SAR1A	-0.14	0.21	1
HCQ	CD16p Mono	SAR1B	0.0023	0.93	1
HCQ	CD16p Mono	SARAF	0.033	0.57	1
HCQ	CD16p Mono	SARM1	-0.038	0.65	1
HCQ	CD16p Mono	SARNP	0.039	0.26	1
HCQ	CD16p Mono	SARS	0.0038	0.86	1
HCQ	CD16p Mono	SARS2	-0.025	0.72	1
HCQ	CD16p Mono	SART1	-0.039	0.3	1
HCQ	CD16p Mono	SART3	0.017	0.54	1
HCQ	CD16p Mono	SASH1	0.2	0.072	1
HCQ	CD16p Mono	SASH3	-0.03	0.38	1
HCQ	CD16p Mono	SASS6	0.076	0.35	1
HCQ	CD16p Mono	SAT1	-0.026	0.62	1
HCQ	CD16p Mono	SAT2	0.11	0.056	1
HCQ	CD16p Mono	SATB1	0.13	0.061	1
HCQ	CD16p Mono	SAV1	-0.042	0.36	1
HCQ	CD16p Mono	SAYSD1	-0.074	0.052	1
HCQ	CD16p Mono	SBDS	-0.013	0.77	1
HCQ	CD16p Mono	SBDSP1	-0.062	0.41	1
HCQ	CD16p Mono	SBF1	0.081	0.19	1
HCQ	CD16p Mono	SBF2	-0.051	0.34	1
HCQ	CD16p Mono	SBNO1	0.04	0.23	1
HCQ	CD16p Mono	SBNO2	-0.053	0.57	1
HCQ	CD16p Mono	SC5D	0.07	0.28	1
HCQ	CD16p Mono	SCAF1	0.055	0.57	1
HCQ	CD16p Mono	SCAF11	0.047	0.18	1
HCQ	CD16p Mono	SCAF4	-0.013	0.69	1
HCQ	CD16p Mono	SCAF8	-0.013	0.72	1
HCQ	CD16p Mono	SCAI	0.019	0.84	1
HCQ	CD16p Mono	SCAMP1	0.02	0.59	1
HCQ	CD16p Mono	SCAMP1-AS1	0.0021	0.98	1
HCQ	CD16p Mono	SCAMP2	0.01	0.69	1
HCQ	CD16p Mono	SCAMP3	0.028	0.36	1
HCQ	CD16p Mono	SCAMP4	0.056	0.35	1
HCQ	CD16p Mono	SCAND1	-0.039	0.54	1
HCQ	CD16p Mono	SCAND2P	0.038	0.51	1
HCQ	CD16p Mono	SCAP	-0.034	0.43	1
HCQ	CD16p Mono	SCAPER	0.043	0.44	1
HCQ	CD16p Mono	SCARB1	-0.047	0.73	1
HCQ	CD16p Mono	SCARB2	-0.059	0.23	1
HCQ	CD16p Mono	SCARF1	-0.18	0.29	1
HCQ	CD16p Mono	SCARNA9	0.036	0.83	1
HCQ	CD16p Mono	SCART1	0.0091	0.98	1
HCQ	CD16p Mono	SCCPDH	-0.046	0.45	1
HCQ	CD16p Mono	SCD	0.0059	0.97	1
HCQ	CD16p Mono	SCFD1	0.031	0.45	1
HCQ	CD16p Mono	SCFD2	0.062	0.21	1
HCQ	CD16p Mono	SCGB3A1	-0.16	0.39	1
HCQ	CD16p Mono	SCGB3A2	0.19	0.51	1
HCQ	CD16p Mono	SCIMP	0.037	0.41	1
HCQ	CD16p Mono	SCLT1	0.096	0.064	1
HCQ	CD16p Mono	SCMH1	-0.039	0.67	1
HCQ	CD16p Mono	SCML1	0.015	0.89	1
HCQ	CD16p Mono	SCML2	0.18	0.15	1
HCQ	CD16p Mono	SCN9A	-0.044	0.88	1
HCQ	CD16p Mono	SCO1	0.0013	0.96	1
HCQ	CD16p Mono	SCO2	-0.0065	0.96	1
HCQ	CD16p Mono	SCOC	0.0059	0.9	1
HCQ	CD16p Mono	SCP2	-0.088	0.021	1
HCQ	CD16p Mono	SCPEP1	-0.03	0.54	1
HCQ	CD16p Mono	SCRG1	0.31	0.13	1
HCQ	CD16p Mono	SCRIB	0.063	0.45	1
HCQ	CD16p Mono	SCRN1	-0.087	0.25	1
HCQ	CD16p Mono	SCRN2	-0.012	0.85	1
HCQ	CD16p Mono	SCRN3	0.097	0.09	1
HCQ	CD16p Mono	SCUBE2	-0.16	0.4	1
HCQ	CD16p Mono	SCYL1	-0.01	0.76	1
HCQ	CD16p Mono	SCYL2	-0.024	0.54	1
HCQ	CD16p Mono	SCYL3	-0.068	0.1	1
HCQ	CD16p Mono	SDAD1	0.043	0.2	1
HCQ	CD16p Mono	SDC2	-0.073	0.82	1
HCQ	CD16p Mono	SDC3	-0.26	0.14	1
HCQ	CD16p Mono	SDCBP	0.012	0.77	1
HCQ	CD16p Mono	SDCBP2-AS1	0.084	0.38	1
HCQ	CD16p Mono	SDCCAG3	-0.045	0.47	1
HCQ	CD16p Mono	SDCCAG8	0.068	0.082	1
HCQ	CD16p Mono	SDE2	-0.023	0.58	1
HCQ	CD16p Mono	SDF2	0.0057	0.88	1
HCQ	CD16p Mono	SDF2L1	-0.075	0.27	1
HCQ	CD16p Mono	SDF4	-0.017	0.63	1
HCQ	CD16p Mono	SDHA	-0.05	0.12	1
HCQ	CD16p Mono	SDHAF1	-0.054	0.25	1
HCQ	CD16p Mono	SDHAF2	0.037	0.22	1
HCQ	CD16p Mono	SDHAF3	0.0055	0.92	1
HCQ	CD16p Mono	SDHAF4	0.042	0.53	1
HCQ	CD16p Mono	SDHAP1	0.045	0.47	1
HCQ	CD16p Mono	SDHAP2	-0.097	0.3	1
HCQ	CD16p Mono	SDHAP3	-0.12	0.37	1
HCQ	CD16p Mono	SDHB	-0.022	0.4	1
HCQ	CD16p Mono	SDHC	-0.09	0.41	1
HCQ	CD16p Mono	SDHD	-0.013	0.71	1
HCQ	CD16p Mono	SDPR	0.087	0.79	1
HCQ	CD16p Mono	SDR39U1	0.16	0.011	1
HCQ	CD16p Mono	SDS	-0.28	0.27	1
HCQ	CD16p Mono	SDSL	0.33	0.023	1
HCQ	CD16p Mono	SEC11A	0.045	0.12	1
HCQ	CD16p Mono	SEC11C	0.0012	0.98	1
HCQ	CD16p Mono	SEC13	-0.025	0.34	1
HCQ	CD16p Mono	SEC14L1	0.026	0.65	1
HCQ	CD16p Mono	SEC14L1P1	-0.32	0.12	1
HCQ	CD16p Mono	SEC14L2	0.18	0.094	1
HCQ	CD16p Mono	SEC16A	-0.036	0.65	1
HCQ	CD16p Mono	SEC16B	-0.013	0.93	1
HCQ	CD16p Mono	SEC22A	0.034	0.36	1
HCQ	CD16p Mono	SEC22B	0.0097	0.83	1
HCQ	CD16p Mono	SEC22C	0.022	0.66	1
HCQ	CD16p Mono	SEC23A	-0.011	0.78	1
HCQ	CD16p Mono	SEC23B	-0.02	0.55	1
HCQ	CD16p Mono	SEC23IP	-0.014	0.65	1
HCQ	CD16p Mono	SEC24A	-0.083	0.076	1
HCQ	CD16p Mono	SEC24B	-0.028	0.44	1
HCQ	CD16p Mono	SEC24B-AS1	0.14	0.26	1
HCQ	CD16p Mono	SEC24C	-0.069	0.076	1
HCQ	CD16p Mono	SEC24D	-0.022	0.6	1
HCQ	CD16p Mono	SEC31A	0.0024	0.93	1
HCQ	CD16p Mono	SEC31B	-0.0006	0.99	1
HCQ	CD16p Mono	SEC61A1	-0.058	0.048	1
HCQ	CD16p Mono	SEC61A2	0.1	0.37	1
HCQ	CD16p Mono	SEC61B	-0.0034	0.93	1
HCQ	CD16p Mono	SEC61G	0.07	0.23	1
HCQ	CD16p Mono	SEC62	-0.022	0.53	1
HCQ	CD16p Mono	SEC63	-0.019	0.57	1
HCQ	CD16p Mono	SECISBP2	0.0042	0.91	1
HCQ	CD16p Mono	SECISBP2L	-0.05	0.31	1
HCQ	CD16p Mono	SECTM1	-0.034	0.52	1
HCQ	CD16p Mono	SEH1L	-0.024	0.47	1
HCQ	CD16p Mono	SEL1L	-0.074	0.17	1
HCQ	CD16p Mono	SEL1L3	0.073	0.8	1
HCQ	CD16p Mono	SELK	0.00086	0.98	1
HCQ	CD16p Mono	SELL	-0.07	0.61	1
HCQ	CD16p Mono	SELM	-0.14	0.2	1
HCQ	CD16p Mono	SELO	-0.033	0.56	1
HCQ	CD16p Mono	SELPLG	0.0072	0.87	1
HCQ	CD16p Mono	SELT	-0.013	0.67	1
HCQ	CD16p Mono	SEMA3A	0.14	0.51	1
HCQ	CD16p Mono	SEMA3C	-0.11	0.35	1
HCQ	CD16p Mono	SEMA4A	0.074	0.16	1
HCQ	CD16p Mono	SEMA4B	-0.035	0.53	1
HCQ	CD16p Mono	SEMA4C	0.0042	0.97	1
HCQ	CD16p Mono	SEMA4D	-0.039	0.38	1
HCQ	CD16p Mono	SEMA4F	0.1	0.44	1
HCQ	CD16p Mono	SEMA6A	0.068	0.52	1
HCQ	CD16p Mono	SENCR	0.047	0.59	1
HCQ	CD16p Mono	SENP1	0.0002	1	1
HCQ	CD16p Mono	SENP2	-0.07	0.072	1
HCQ	CD16p Mono	SENP3	0.28	0.085	1
HCQ	CD16p Mono	SENP5	0.0047	0.91	1
HCQ	CD16p Mono	SENP6	-0.0038	0.91	1
HCQ	CD16p Mono	SENP7	0.046	0.31	1
HCQ	CD16p Mono	SENP8	0.073	0.44	1
HCQ	CD16p Mono	15-Sep	0.002	0.94	1
HCQ	CD16p Mono	SEPHS1	-0.01	0.74	1
HCQ	CD16p Mono	SEPHS2	-0.068	0.089	1
HCQ	CD16p Mono	SEPN1	-0.066	0.26	1
HCQ	CD16p Mono	SEPSECS	-0.074	0.19	1
HCQ	CD16p Mono	SEPSECS-AS1	0.14	0.17	1
HCQ	CD16p Mono	10-Sep	-0.21	0.024	1
HCQ	CD16p Mono	11-Sep	-0.046	0.57	1
HCQ	CD16p Mono	2-Sep	-0.053	0.15	1
HCQ	CD16p Mono	4-Sep	-0.065	0.85	1
HCQ	CD16p Mono	6-Sep	0.0058	0.88	1
HCQ	CD16p Mono	7-Sep	0.015	0.67	1
HCQ	CD16p Mono	SEPT7-AS1	0.1	0.4	1
HCQ	CD16p Mono	SEPT7P2	0.046	0.45	1
HCQ	CD16p Mono	8-Sep	-0.13	0.53	1
HCQ	CD16p Mono	9-Sep	0.0074	0.91	1
HCQ	CD16p Mono	SEPW1	-0.034	0.46	1
HCQ	CD16p Mono	SERAC1	0.033	0.6	1
HCQ	CD16p Mono	SERBP1	0.0034	0.88	1
HCQ	CD16p Mono	SERF2	0.066	0.24	1
HCQ	CD16p Mono	SERGEF	-0.027	0.54	1
HCQ	CD16p Mono	SERINC1	-0.0063	0.86	1
HCQ	CD16p Mono	SERINC2	-0.37	0.35	1
HCQ	CD16p Mono	SERINC3	-0.015	0.55	1
HCQ	CD16p Mono	SERINC4	-0.043	0.72	1
HCQ	CD16p Mono	SERINC5	0.12	0.25	1
HCQ	CD16p Mono	SERP1	0.0016	0.96	1
HCQ	CD16p Mono	SERPINA1	-0.014	0.73	1
HCQ	CD16p Mono	SERPINB1	0.01	0.81	1
HCQ	CD16p Mono	SERPINB6	0.02	0.66	1
HCQ	CD16p Mono	SERPINB8	-0.026	0.55	1
HCQ	CD16p Mono	SERPINB9	0.016	0.86	1
HCQ	CD16p Mono	SERPINB9P1	0.053	0.71	1
HCQ	CD16p Mono	SERPIND1	0.31	0.043	1
HCQ	CD16p Mono	SERPINF1	0.3	0.025	1
HCQ	CD16p Mono	SERPING1	-0.047	0.84	1
HCQ	CD16p Mono	SERPINH1	-0.059	0.65	1
HCQ	CD16p Mono	SERPINI1	-0.073	0.56	1
HCQ	CD16p Mono	SERTAD1	-0.0018	0.97	1
HCQ	CD16p Mono	SERTAD2	-0.02	0.73	1
HCQ	CD16p Mono	SERTAD3	0.00047	0.99	1
HCQ	CD16p Mono	SESN1	0.086	0.55	1
HCQ	CD16p Mono	SESN2	-0.016	0.8	1
HCQ	CD16p Mono	SESN3	0.0091	0.92	1
HCQ	CD16p Mono	SESTD1	0.032	0.34	1
HCQ	CD16p Mono	SET	0.075	0.13	1
HCQ	CD16p Mono	SETBP1	-0.088	0.38	1
HCQ	CD16p Mono	SETD1A	-0.037	0.7	1
HCQ	CD16p Mono	SETD1B	0.14	0.071	1
HCQ	CD16p Mono	SETD2	0.023	0.48	1
HCQ	CD16p Mono	SETD3	-0.046	0.16	1
HCQ	CD16p Mono	SETD4	0.076	0.083	1
HCQ	CD16p Mono	SETD5	0.028	0.5	1
HCQ	CD16p Mono	SETD6	0.061	0.28	1
HCQ	CD16p Mono	SETD7	-0.08	0.35	1
HCQ	CD16p Mono	SETD8	-0.016	0.79	1
HCQ	CD16p Mono	SETD9	0.054	0.75	1
HCQ	CD16p Mono	SETDB1	0.0038	0.93	1
HCQ	CD16p Mono	SETDB2	-0.11	0.026	1
HCQ	CD16p Mono	SETMAR	0.037	0.62	1
HCQ	CD16p Mono	SETX	-0.044	0.42	1
HCQ	CD16p Mono	SEZ6	-0.01	0.94	1
HCQ	CD16p Mono	SEZ6L	-0.034	0.79	1
HCQ	CD16p Mono	SF1	0.04	0.25	1
HCQ	CD16p Mono	SF3A1	0.061	0.12	1
HCQ	CD16p Mono	SF3A2	0.059	0.3	1
HCQ	CD16p Mono	SF3A3	-0.023	0.35	1
HCQ	CD16p Mono	SF3B1	0.0021	0.93	1
HCQ	CD16p Mono	SF3B2	0.05	0.19	1
HCQ	CD16p Mono	SF3B3	-0.052	0.11	1
HCQ	CD16p Mono	SF3B4	0.062	0.034	1
HCQ	CD16p Mono	SF3B5	-0.0041	0.92	1
HCQ	CD16p Mono	SF3B6	0.04	0.29	1
HCQ	CD16p Mono	SFI1	0.033	0.49	1
HCQ	CD16p Mono	SFMBT1	-0.015	0.88	1
HCQ	CD16p Mono	SFMBT2	-0.045	0.59	1
HCQ	CD16p Mono	SFPQ	0.019	0.61	1
HCQ	CD16p Mono	SFR1	-0.042	0.38	1
HCQ	CD16p Mono	SFSWAP	0.02	0.6	1
HCQ	CD16p Mono	SFT2D1	0.031	0.37	1
HCQ	CD16p Mono	SFT2D2	-0.05	0.25	1
HCQ	CD16p Mono	SFT2D3	-0.0075	0.87	1
HCQ	CD16p Mono	SFTPD	0.11	0.45	1
HCQ	CD16p Mono	SFXN1	-0.047	0.57	1
HCQ	CD16p Mono	SFXN2	-0.087	0.58	1
HCQ	CD16p Mono	SFXN3	-0.059	0.32	1
HCQ	CD16p Mono	SFXN4	0.019	0.76	1
HCQ	CD16p Mono	SFXN5	0.068	0.18	1
HCQ	CD16p Mono	SGCA	0.068	0.77	1
HCQ	CD16p Mono	SGCB	0.24	0.35	1
HCQ	CD16p Mono	SGK1	0.051	0.66	1
HCQ	CD16p Mono	SGK223	0.24	0.18	1
HCQ	CD16p Mono	SGK494	0.17	0.093	1
HCQ	CD16p Mono	SGMS1	0.035	0.44	1
HCQ	CD16p Mono	SGMS1-AS1	-0.14	0.15	1
HCQ	CD16p Mono	SGMS2	0.039	0.8	1
HCQ	CD16p Mono	SGOL2	-0.028	0.7	1
HCQ	CD16p Mono	SGPL1	-0.046	0.32	1
HCQ	CD16p Mono	SGPP1	-0.11	0.17	1
HCQ	CD16p Mono	SGSH	-0.037	0.59	1
HCQ	CD16p Mono	SGSM2	-0.0091	0.88	1
HCQ	CD16p Mono	SGSM3	-0.048	0.2	1
HCQ	CD16p Mono	SGTA	-0.049	0.21	1
HCQ	CD16p Mono	SGTB	-0.012	0.84	1
HCQ	CD16p Mono	SH2B1	0.13	0.17	1
HCQ	CD16p Mono	SH2B2	-0.12	0.064	1
HCQ	CD16p Mono	SH2B3	-0.055	0.15	1
HCQ	CD16p Mono	SH2D1B	-0.2	0.25	1
HCQ	CD16p Mono	SH2D3C	-0.0038	0.93	1
HCQ	CD16p Mono	SH3BGRL	0.0044	0.91	1
HCQ	CD16p Mono	SH3BGRL3	0.0042	0.93	1
HCQ	CD16p Mono	SH3BP1	0.089	0.28	1
HCQ	CD16p Mono	SH3BP2	0.03	0.46	1
HCQ	CD16p Mono	SH3BP4	0.16	0.53	1
HCQ	CD16p Mono	SH3BP5	0.09	0.5	1
HCQ	CD16p Mono	SH3BP5-AS1	0.05	0.68	1
HCQ	CD16p Mono	SH3BP5L	-0.037	0.72	1
HCQ	CD16p Mono	SH3GL1	0.021	0.67	1
HCQ	CD16p Mono	SH3GL1P1	0.051	0.72	1
HCQ	CD16p Mono	SH3GLB1	-0.01	0.74	1
HCQ	CD16p Mono	SH3GLB2	-0.016	0.71	1
HCQ	CD16p Mono	SH3KBP1	0.031	0.4	1
HCQ	CD16p Mono	SH3PXD2A	0.054	0.63	1
HCQ	CD16p Mono	SH3PXD2B	-0.011	0.98	1
HCQ	CD16p Mono	SH3RF1	-0.097	0.37	1
HCQ	CD16p Mono	SH3RF3	0.038	0.83	1
HCQ	CD16p Mono	SH3TC1	-0.025	0.71	1
HCQ	CD16p Mono	SH3YL1	0.023	0.75	1
HCQ	CD16p Mono	SHARPIN	-0.011	0.79	1
HCQ	CD16p Mono	SHB	-0.046	0.87	1
HCQ	CD16p Mono	SHC1	0.017	0.64	1
HCQ	CD16p Mono	SHCBP1	-0.095	0.23	1
HCQ	CD16p Mono	SHF	0.058	0.7	1
HCQ	CD16p Mono	SHFM1	0.067	0.17	1
HCQ	CD16p Mono	SHISA4	-0.26	0.023	1
HCQ	CD16p Mono	SHISA5	0.029	0.6	1
HCQ	CD16p Mono	SHKBP1	-0.024	0.48	1
HCQ	CD16p Mono	SHMT1	-0.0045	0.97	1
HCQ	CD16p Mono	SHMT2	-0.0049	0.9	1
HCQ	CD16p Mono	SHOC2	-0.016	0.66	1
HCQ	CD16p Mono	SHPK	-0.13	0.0093	1
HCQ	CD16p Mono	SHPRH	0.017	0.71	1
HCQ	CD16p Mono	SHQ1	-0.0061	0.87	1
HCQ	CD16p Mono	SHROOM1	0.096	0.64	1
HCQ	CD16p Mono	SHTN1	-0.083	0.45	1
HCQ	CD16p Mono	SIAE	-0.14	0.38	1
HCQ	CD16p Mono	SIAH1	0.18	0.026	1
HCQ	CD16p Mono	SIAH2	-0.0016	0.97	1
HCQ	CD16p Mono	SIDT1	-0.25	0.31	1
HCQ	CD16p Mono	SIDT2	-0.054	0.79	1
HCQ	CD16p Mono	SIGIRR	0.063	0.19	1
HCQ	CD16p Mono	SIGLEC1	0.29	0.35	1
HCQ	CD16p Mono	SIGLEC10	0.01	0.89	1
HCQ	CD16p Mono	SIGLEC11	-0.15	0.46	1
HCQ	CD16p Mono	SIGLEC12	0.39	0.23	1
HCQ	CD16p Mono	SIGLEC14	0.056	0.89	1
HCQ	CD16p Mono	SIGLEC15	-0.26	0.21	1
HCQ	CD16p Mono	SIGLEC16	-0.15	0.27	1
HCQ	CD16p Mono	SIGLEC17P	-0.0068	0.96	1
HCQ	CD16p Mono	SIGLEC5	-0.0041	0.97	1
HCQ	CD16p Mono	SIGLEC7	0.086	0.24	1
HCQ	CD16p Mono	SIGLEC9	0.063	0.093	1
HCQ	CD16p Mono	SIGMAR1	-0.024	0.44	1
HCQ	CD16p Mono	SIK1	-0.19	0.31	1
HCQ	CD16p Mono	SIK2	-0.0089	0.93	1
HCQ	CD16p Mono	SIK3	-0.043	0.35	1
HCQ	CD16p Mono	SIKE1	0.043	0.22	1
HCQ	CD16p Mono	SIL1	-0.044	0.29	1
HCQ	CD16p Mono	SIMC1	-0.061	0.34	1
HCQ	CD16p Mono	SIN3A	-0.044	0.36	1
HCQ	CD16p Mono	SIN3B	0.014	0.75	1
HCQ	CD16p Mono	SIPA1	-0.063	0.18	1
HCQ	CD16p Mono	SIPA1L1	-0.094	0.11	1
HCQ	CD16p Mono	SIPA1L2	0.015	0.85	1
HCQ	CD16p Mono	SIPA1L3	-0.077	0.25	1
HCQ	CD16p Mono	SIRPA	0.12	0.3	1
HCQ	CD16p Mono	SIRPB1	0.13	0.32	1
HCQ	CD16p Mono	SIRPB2	0.054	0.57	1
HCQ	CD16p Mono	SIRPD	0.053	0.37	1
HCQ	CD16p Mono	SIRT1	0.067	0.14	1
HCQ	CD16p Mono	SIRT2	0.0089	0.79	1
HCQ	CD16p Mono	SIRT3	0.057	0.25	1
HCQ	CD16p Mono	SIRT5	-0.034	0.48	1
HCQ	CD16p Mono	SIRT6	0.025	0.76	1
HCQ	CD16p Mono	SIRT7	0.00059	0.99	1
HCQ	CD16p Mono	SIVA1	-0.036	0.48	1
HCQ	CD16p Mono	SKA2	0.0095	0.86	1
HCQ	CD16p Mono	SKAP2	0.007	0.82	1
HCQ	CD16p Mono	SKI	-0.055	0.69	1
HCQ	CD16p Mono	SKIL	-0.005	0.93	1
HCQ	CD16p Mono	SKIV2L	0.034	0.4	1
HCQ	CD16p Mono	SKIV2L2	-0.011	0.8	1
HCQ	CD16p Mono	SKP1	0.025	0.36	1
HCQ	CD16p Mono	SKP2	0.0035	0.94	1
HCQ	CD16p Mono	SLA	0.029	0.73	1
HCQ	CD16p Mono	SLAIN1	-0.074	0.54	1
HCQ	CD16p Mono	SLAIN2	-0.019	0.66	1
HCQ	CD16p Mono	SLAMF6	-0.27	0.074	1
HCQ	CD16p Mono	SLAMF7	-0.14	0.42	1
HCQ	CD16p Mono	SLAMF8	-0.14	0.56	1
HCQ	CD16p Mono	SLBP	0.0075	0.79	1
HCQ	CD16p Mono	SLC10A3	-0.036	0.32	1
HCQ	CD16p Mono	SLC10A7	-0.011	0.83	1
HCQ	CD16p Mono	SLC11A1	0.014	0.82	1
HCQ	CD16p Mono	SLC11A2	-0.032	0.6	1
HCQ	CD16p Mono	SLC12A2	0.019	0.84	1
HCQ	CD16p Mono	SLC12A4	-0.023	0.63	1
HCQ	CD16p Mono	SLC12A6	0.022	0.76	1
HCQ	CD16p Mono	SLC12A7	-0.048	0.45	1
HCQ	CD16p Mono	SLC12A8	-0.11	0.58	1
HCQ	CD16p Mono	SLC12A9	0.034	0.45	1
HCQ	CD16p Mono	SLC13A4	0.27	0.026	1
HCQ	CD16p Mono	SLC15A2	0.083	0.32	1
HCQ	CD16p Mono	SLC15A3	0.062	0.44	1
HCQ	CD16p Mono	SLC15A4	0.016	0.66	1
HCQ	CD16p Mono	SLC16A1	-0.18	0.14	1
HCQ	CD16p Mono	SLC16A13	-0.022	0.88	1
HCQ	CD16p Mono	SLC16A3	0.05	0.67	1
HCQ	CD16p Mono	SLC16A4	0.16	0.26	1
HCQ	CD16p Mono	SLC16A5	0.025	0.68	1
HCQ	CD16p Mono	SLC16A6	-0.0024	0.98	1
HCQ	CD16p Mono	SLC16A7	0.058	0.46	1
HCQ	CD16p Mono	SLC17A5	0.0054	0.92	1
HCQ	CD16p Mono	SLC17A9	0.22	0.02	1
HCQ	CD16p Mono	SLC18A1	-0.018	0.95	1
HCQ	CD16p Mono	SLC18A2	0.064	0.68	1
HCQ	CD16p Mono	SLC18B1	0.1	0.47	1
HCQ	CD16p Mono	SLC19A1	-0.056	0.43	1
HCQ	CD16p Mono	SLC19A2	-0.15	0.23	1
HCQ	CD16p Mono	SLC1A3	-0.01	0.98	1
HCQ	CD16p Mono	SLC1A4	0.03	0.71	1
HCQ	CD16p Mono	SLC1A5	-0.098	0.07	1
HCQ	CD16p Mono	SLC20A1	0.0027	0.96	1
HCQ	CD16p Mono	SLC20A2	0.005	0.94	1
HCQ	CD16p Mono	SLC22A15	0.0065	0.92	1
HCQ	CD16p Mono	SLC22A16	-0.13	0.75	1
HCQ	CD16p Mono	SLC22A18	-0.086	0.48	1
HCQ	CD16p Mono	SLC22A18AS	-0.13	0.57	1
HCQ	CD16p Mono	SLC22A23	0.16	0.4	1
HCQ	CD16p Mono	SLC22A4	0.038	0.69	1
HCQ	CD16p Mono	SLC22A5	-0.0059	0.96	1
HCQ	CD16p Mono	SLC23A2	-0.076	0.22	1
HCQ	CD16p Mono	SLC24A1	-0.023	0.83	1
HCQ	CD16p Mono	SLC24A4	0.11	0.15	1
HCQ	CD16p Mono	SLC25A1	0.023	0.6	1
HCQ	CD16p Mono	SLC25A10	0.018	0.85	1
HCQ	CD16p Mono	SLC25A11	0.014	0.67	1
HCQ	CD16p Mono	SLC25A12	0.0037	0.93	1
HCQ	CD16p Mono	SLC25A13	-0.011	0.83	1
HCQ	CD16p Mono	SLC25A14	-0.11	0.038	1
HCQ	CD16p Mono	SLC25A15	-0.1	0.24	1
HCQ	CD16p Mono	SLC25A16	-0.061	0.3	1
HCQ	CD16p Mono	SLC25A17	-0.056	0.19	1
HCQ	CD16p Mono	SLC25A19	-0.036	0.62	1
HCQ	CD16p Mono	SLC25A20	-0.11	0.2	1
HCQ	CD16p Mono	SLC25A22	-0.068	0.19	1
HCQ	CD16p Mono	SLC25A24	-0.076	0.11	1
HCQ	CD16p Mono	SLC25A25	0.04	0.67	1
HCQ	CD16p Mono	SLC25A25-AS1	0.07	0.54	1
HCQ	CD16p Mono	SLC25A26	-0.091	0.032	1
HCQ	CD16p Mono	SLC25A28	0.027	0.58	1
HCQ	CD16p Mono	SLC25A29	0.1	0.52	1
HCQ	CD16p Mono	SLC25A3	-0.033	0.24	1
HCQ	CD16p Mono	SLC25A30	-0.079	0.35	1
HCQ	CD16p Mono	SLC25A32	-0.0097	0.82	1
HCQ	CD16p Mono	SLC25A33	-0.04	0.41	1
HCQ	CD16p Mono	SLC25A34	0.073	0.71	1
HCQ	CD16p Mono	SLC25A35	0.0053	0.95	1
HCQ	CD16p Mono	SLC25A36	0.0087	0.8	1
HCQ	CD16p Mono	SLC25A37	-0.015	0.81	1
HCQ	CD16p Mono	SLC25A38	0.019	0.74	1
HCQ	CD16p Mono	SLC25A39	-0.021	0.58	1
HCQ	CD16p Mono	SLC25A40	-0.025	0.63	1
HCQ	CD16p Mono	SLC25A42	-0.039	0.61	1
HCQ	CD16p Mono	SLC25A43	-0.055	0.31	1
HCQ	CD16p Mono	SLC25A44	2.20E-05	1	1
HCQ	CD16p Mono	SLC25A45	-0.055	0.39	1
HCQ	CD16p Mono	SLC25A46	-0.021	0.54	1
HCQ	CD16p Mono	SLC25A5	0.0038	0.93	1
HCQ	CD16p Mono	SLC25A5-AS1	-0.018	0.88	1
HCQ	CD16p Mono	SLC25A51	0.064	0.3	1
HCQ	CD16p Mono	SLC25A53	-0.063	0.52	1
HCQ	CD16p Mono	SLC26A1	-0.082	0.47	1
HCQ	CD16p Mono	SLC26A11	-0.036	0.76	1
HCQ	CD16p Mono	SLC26A2	0.04	0.54	1
HCQ	CD16p Mono	SLC26A6	-0.0095	0.8	1
HCQ	CD16p Mono	SLC27A1	0.099	0.28	1
HCQ	CD16p Mono	SLC27A3	0.027	0.67	1
HCQ	CD16p Mono	SLC27A4	0.0015	0.98	1
HCQ	CD16p Mono	SLC27A5	-0.1	0.54	1
HCQ	CD16p Mono	SLC28A3	-0.068	0.69	1
HCQ	CD16p Mono	SLC29A1	-0.063	0.45	1
HCQ	CD16p Mono	SLC29A2	0.32	0.078	1
HCQ	CD16p Mono	SLC29A3	0.096	0.24	1
HCQ	CD16p Mono	SLC2A1	-0.23	0.27	1
HCQ	CD16p Mono	SLC2A11	0.022	0.84	1
HCQ	CD16p Mono	SLC2A12	0.061	0.54	1
HCQ	CD16p Mono	SLC2A13	-0.085	0.16	1
HCQ	CD16p Mono	SLC2A3	-0.18	0.2	1
HCQ	CD16p Mono	SLC2A6	-0.07	0.33	1
HCQ	CD16p Mono	SLC2A8	0.022	0.75	1
HCQ	CD16p Mono	SLC2A9	-0.028	0.8	1
HCQ	CD16p Mono	SLC30A1	-0.044	0.28	1
HCQ	CD16p Mono	SLC30A5	0.016	0.69	1
HCQ	CD16p Mono	SLC30A6	-0.031	0.47	1
HCQ	CD16p Mono	SLC30A7	0.069	0.047	1
HCQ	CD16p Mono	SLC30A9	-0.032	0.3	1
HCQ	CD16p Mono	SLC31A1	-0.051	0.22	1
HCQ	CD16p Mono	SLC31A2	-0.03	0.69	1
HCQ	CD16p Mono	SLC33A1	-0.0011	0.97	1
HCQ	CD16p Mono	SLC35A1	0.027	0.51	1
HCQ	CD16p Mono	SLC35A2	0.021	0.52	1
HCQ	CD16p Mono	SLC35A3	-0.024	0.53	1
HCQ	CD16p Mono	SLC35A4	-0.016	0.62	1
HCQ	CD16p Mono	SLC35A5	-0.013	0.78	1
HCQ	CD16p Mono	SLC35B1	-0.036	0.28	1
HCQ	CD16p Mono	SLC35B2	-0.042	0.47	1
HCQ	CD16p Mono	SLC35B3	0.024	0.49	1
HCQ	CD16p Mono	SLC35B4	-0.032	0.6	1
HCQ	CD16p Mono	SLC35C1	-0.063	0.24	1
HCQ	CD16p Mono	SLC35C2	-0.071	0.019	1
HCQ	CD16p Mono	SLC35D1	-0.13	0.097	1
HCQ	CD16p Mono	SLC35D2	0.0025	0.96	1
HCQ	CD16p Mono	SLC35E1	-0.0029	0.92	1
HCQ	CD16p Mono	SLC35E2	0.2	0.13	1
HCQ	CD16p Mono	SLC35E2B	-0.063	0.25	1
HCQ	CD16p Mono	SLC35E3	-0.0028	0.97	1
HCQ	CD16p Mono	SLC35E4	-0.017	0.83	1
HCQ	CD16p Mono	SLC35F3	-0.012	0.96	1
HCQ	CD16p Mono	SLC35F5	-0.081	0.035	1
HCQ	CD16p Mono	SLC35F6	-0.028	0.55	1
HCQ	CD16p Mono	SLC36A1	-0.059	0.26	1
HCQ	CD16p Mono	SLC36A4	-0.029	0.52	1
HCQ	CD16p Mono	SLC37A1	-0.13	0.022	1
HCQ	CD16p Mono	SLC37A2	0.032	0.54	1
HCQ	CD16p Mono	SLC37A3	0.17	0.028	1
HCQ	CD16p Mono	SLC37A4	-0.027	0.63	1
HCQ	CD16p Mono	SLC38A10	-0.063	0.11	1
HCQ	CD16p Mono	SLC38A2	-0.039	0.5	1
HCQ	CD16p Mono	SLC38A6	0.03	0.61	1
HCQ	CD16p Mono	SLC38A7	0.041	0.52	1
HCQ	CD16p Mono	SLC38A9	0.019	0.68	1
HCQ	CD16p Mono	SLC39A1	-0.035	0.36	1
HCQ	CD16p Mono	SLC39A10	0.055	0.41	1
HCQ	CD16p Mono	SLC39A11	-0.022	0.66	1
HCQ	CD16p Mono	SLC39A13	-0.053	0.42	1
HCQ	CD16p Mono	SLC39A14	0.049	0.8	1
HCQ	CD16p Mono	SLC39A3	-0.028	0.56	1
HCQ	CD16p Mono	SLC39A4	-0.066	0.45	1
HCQ	CD16p Mono	SLC39A6	-0.013	0.7	1
HCQ	CD16p Mono	SLC39A7	-0.079	0.47	1
HCQ	CD16p Mono	SLC39A8	-0.39	0.091	1
HCQ	CD16p Mono	SLC39A9	-0.0079	0.85	1
HCQ	CD16p Mono	SLC3A2	-0.043	0.31	1
HCQ	CD16p Mono	SLC40A1	-0.095	0.61	1
HCQ	CD16p Mono	SLC41A1	-0.057	0.64	1
HCQ	CD16p Mono	SLC41A3	0.0056	0.96	1
HCQ	CD16p Mono	SLC43A1	0.12	0.58	1
HCQ	CD16p Mono	SLC43A2	0.051	0.29	1
HCQ	CD16p Mono	SLC43A3	0.00058	0.98	1
HCQ	CD16p Mono	SLC44A1	0.023	0.66	1
HCQ	CD16p Mono	SLC44A2	-0.047	0.5	1
HCQ	CD16p Mono	SLC45A4	0.057	0.54	1
HCQ	CD16p Mono	SLC46A1	-0.19	0.13	1
HCQ	CD16p Mono	SLC46A2	0.029	0.78	1
HCQ	CD16p Mono	SLC46A3	2.40E-05	1	1
HCQ	CD16p Mono	SLC47A1	-0.027	0.94	1
HCQ	CD16p Mono	SLC48A1	-0.098	0.1	1
HCQ	CD16p Mono	SLC4A1AP	0.0096	0.75	1
HCQ	CD16p Mono	SLC4A2	0.0021	0.96	1
HCQ	CD16p Mono	SLC4A5	-0.019	0.78	1
HCQ	CD16p Mono	SLC4A7	-0.088	0.25	1
HCQ	CD16p Mono	SLC4A8	-0.088	0.22	1
HCQ	CD16p Mono	SLC50A1	-0.073	0.059	1
HCQ	CD16p Mono	SLC52A2	-0.041	0.4	1
HCQ	CD16p Mono	SLC5A10	-0.39	0.15	1
HCQ	CD16p Mono	SLC5A3	-0.051	0.61	1
HCQ	CD16p Mono	SLC5A6	0.055	0.27	1
HCQ	CD16p Mono	SLC5A9	0.16	0.28	1
HCQ	CD16p Mono	SLC6A12	-0.063	0.52	1
HCQ	CD16p Mono	SLC6A16	-0.031	0.77	1
HCQ	CD16p Mono	SLC6A6	-0.055	0.44	1
HCQ	CD16p Mono	SLC7A1	0.069	0.5	1
HCQ	CD16p Mono	SLC7A5	-0.44	0.038	1
HCQ	CD16p Mono	SLC7A5P1	-0.22	0.12	1
HCQ	CD16p Mono	SLC7A5P2	-0.043	0.7	1
HCQ	CD16p Mono	SLC7A6	0.055	0.29	1
HCQ	CD16p Mono	SLC7A6OS	0.015	0.73	1
HCQ	CD16p Mono	SLC7A7	-0.022	0.56	1
HCQ	CD16p Mono	SLC7A8	-0.32	0.24	1
HCQ	CD16p Mono	SLC8A1	-0.092	0.092	1
HCQ	CD16p Mono	SLC8A1-AS1	-0.077	0.66	1
HCQ	CD16p Mono	SLC8B1	-0.06	0.26	1
HCQ	CD16p Mono	SLC9A1	-0.00018	1	1
HCQ	CD16p Mono	SLC9A3R1	0.057	0.35	1
HCQ	CD16p Mono	SLC9A3R2	-0.21	0.34	1
HCQ	CD16p Mono	SLC9A6	-0.068	0.15	1
HCQ	CD16p Mono	SLC9A7	-0.081	0.43	1
HCQ	CD16p Mono	SLC9A7P1	-0.13	0.084	1
HCQ	CD16p Mono	SLC9A8	0.029	0.54	1
HCQ	CD16p Mono	SLC9A9	-0.041	0.32	1
HCQ	CD16p Mono	SLCO2B1	-0.17	0.58	1
HCQ	CD16p Mono	SLCO3A1	0.0026	0.95	1
HCQ	CD16p Mono	SLCO4A1	-0.48	0.2	1
HCQ	CD16p Mono	SLCO4C1	-0.2	0.48	1
HCQ	CD16p Mono	SLF1	0.02	0.8	1
HCQ	CD16p Mono	SLF2	-0.016	0.68	1
HCQ	CD16p Mono	SLFN11	0.011	0.85	1
HCQ	CD16p Mono	SLFN12	-0.032	0.6	1
HCQ	CD16p Mono	SLFN13	0.051	0.52	1
HCQ	CD16p Mono	SLFN5	0.21	0.11	1
HCQ	CD16p Mono	SLIRP	0.071	0.19	1
HCQ	CD16p Mono	SLIT1	0.003	0.99	1
HCQ	CD16p Mono	SLITRK4	-0.05	0.62	1
HCQ	CD16p Mono	SLK	0.014	0.65	1
HCQ	CD16p Mono	SLMAP	-0.04	0.2	1
HCQ	CD16p Mono	SLMO2	0.031	0.52	1
HCQ	CD16p Mono	SLPI	-0.0057	0.97	1
HCQ	CD16p Mono	SLTM	0.027	0.43	1
HCQ	CD16p Mono	SLU7	0.0022	0.95	1
HCQ	CD16p Mono	SLX4	-0.015	0.85	1
HCQ	CD16p Mono	SLX4IP	0.092	0.13	1
HCQ	CD16p Mono	SMA4	-0.22	0.19	1
HCQ	CD16p Mono	SMAD1	-0.019	0.76	1
HCQ	CD16p Mono	SMAD2	0.017	0.52	1
HCQ	CD16p Mono	SMAD3	-0.016	0.81	1
HCQ	CD16p Mono	SMAD4	0.0059	0.86	1
HCQ	CD16p Mono	SMAD5	-0.031	0.5	1
HCQ	CD16p Mono	SMAD7	-0.024	0.74	1
HCQ	CD16p Mono	SMAD9	0.25	0.15	1
HCQ	CD16p Mono	SMAGP	-0.15	0.26	1
HCQ	CD16p Mono	SMAP1	0.039	0.38	1
HCQ	CD16p Mono	SMAP2	0.036	0.68	1
HCQ	CD16p Mono	SMARCA2	-0.013	0.75	1
HCQ	CD16p Mono	SMARCA4	0.01	0.76	1
HCQ	CD16p Mono	SMARCA5	-0.0081	0.8	1
HCQ	CD16p Mono	SMARCAD1	0.025	0.57	1
HCQ	CD16p Mono	SMARCAL1	0.016	0.62	1
HCQ	CD16p Mono	SMARCB1	0.047	0.28	1
HCQ	CD16p Mono	SMARCC1	-0.024	0.39	1
HCQ	CD16p Mono	SMARCC2	0.05	0.074	1
HCQ	CD16p Mono	SMARCD1	0.051	0.4	1
HCQ	CD16p Mono	SMARCD2	-0.038	0.14	1
HCQ	CD16p Mono	SMARCD3	-0.05	0.55	1
HCQ	CD16p Mono	SMARCE1	0.029	0.4	1
HCQ	CD16p Mono	SMC1A	0.0021	0.94	1
HCQ	CD16p Mono	SMC2	0.089	0.088	1
HCQ	CD16p Mono	SMC3	0.053	0.12	1
HCQ	CD16p Mono	SMC4	0.052	0.26	1
HCQ	CD16p Mono	SMC5	0.0066	0.85	1
HCQ	CD16p Mono	SMC6	0.0097	0.81	1
HCQ	CD16p Mono	SMCHD1	-0.031	0.59	1
HCQ	CD16p Mono	SMCO4	-0.011	0.84	1
HCQ	CD16p Mono	SMCR8	0.022	0.78	1
HCQ	CD16p Mono	SMDT1	0.027	0.49	1
HCQ	CD16p Mono	SMG1	0.021	0.68	1
HCQ	CD16p Mono	SMG1P1	0.015	0.9	1
HCQ	CD16p Mono	SMG1P2	0.089	0.12	1
HCQ	CD16p Mono	SMG1P3	0.054	0.66	1
HCQ	CD16p Mono	SMG1P5	-0.041	0.73	1
HCQ	CD16p Mono	SMG1P7	0.12	0.52	1
HCQ	CD16p Mono	SMG5	-0.053	0.29	1
HCQ	CD16p Mono	SMG6	0.022	0.75	1
HCQ	CD16p Mono	SMG7	-0.002	0.96	1
HCQ	CD16p Mono	SMG8	-0.012	0.81	1
HCQ	CD16p Mono	SMG9	-0.0023	0.96	1
HCQ	CD16p Mono	SMIM10L1	-0.0094	0.88	1
HCQ	CD16p Mono	SMIM12	-0.013	0.67	1
HCQ	CD16p Mono	SMIM13	0.1	0.18	1
HCQ	CD16p Mono	SMIM14	0.013	0.72	1
HCQ	CD16p Mono	SMIM15	0.00035	0.99	1
HCQ	CD16p Mono	SMIM18	0.25	0.24	1
HCQ	CD16p Mono	SMIM19	-0.012	0.82	1
HCQ	CD16p Mono	SMIM20	-0.0073	0.9	1
HCQ	CD16p Mono	SMIM3	-0.077	0.23	1
HCQ	CD16p Mono	SMIM4	-0.054	0.53	1
HCQ	CD16p Mono	SMIM7	0.015	0.63	1
HCQ	CD16p Mono	SMIM8	-0.024	0.7	1
HCQ	CD16p Mono	SMNDC1	0.039	0.27	1
HCQ	CD16p Mono	SMOX	0.01	0.97	1
HCQ	CD16p Mono	SMPD1	0.12	0.082	1
HCQ	CD16p Mono	SMPD2	0.031	0.6	1
HCQ	CD16p Mono	SMPD3	-0.088	0.36	1
HCQ	CD16p Mono	SMPD4	-0.039	0.28	1
HCQ	CD16p Mono	SMPDL3A	-0.26	0.028	1
HCQ	CD16p Mono	SMS	-0.018	0.59	1
HCQ	CD16p Mono	SMTN	-0.052	0.68	1
HCQ	CD16p Mono	SMTNL1	-0.079	0.54	1
HCQ	CD16p Mono	SMU1	-0.051	0.18	1
HCQ	CD16p Mono	SMUG1	0.078	0.04	1
HCQ	CD16p Mono	SMURF1	0.0083	0.86	1
HCQ	CD16p Mono	SMURF2	0.065	0.27	1
HCQ	CD16p Mono	SMYD2	0.056	0.45	1
HCQ	CD16p Mono	SMYD3	-0.057	0.42	1
HCQ	CD16p Mono	SMYD4	0.068	0.12	1
HCQ	CD16p Mono	SMYD5	-0.05	0.4	1
HCQ	CD16p Mono	SNAI3	0.16	0.26	1
HCQ	CD16p Mono	SNAI3-AS1	0.034	0.77	1
HCQ	CD16p Mono	SNAP23	0.014	0.63	1
HCQ	CD16p Mono	SNAP29	-0.046	0.22	1
HCQ	CD16p Mono	SNAP47	-0.041	0.28	1
HCQ	CD16p Mono	SNAPC1	0.017	0.83	1
HCQ	CD16p Mono	SNAPC2	-0.038	0.44	1
HCQ	CD16p Mono	SNAPC3	0.073	0.19	1
HCQ	CD16p Mono	SNAPC4	0.069	0.37	1
HCQ	CD16p Mono	SNAPC5	-0.019	0.67	1
HCQ	CD16p Mono	SNAPIN	0.0048	0.87	1
HCQ	CD16p Mono	SNCA	0.11	0.28	1
HCQ	CD16p Mono	SND1	-0.0097	0.73	1
HCQ	CD16p Mono	SND1-IT1	0.0024	0.99	1
HCQ	CD16p Mono	SNED1	0.08	0.44	1
HCQ	CD16p Mono	SNF8	0.032	0.35	1
HCQ	CD16p Mono	SNHG1	0.041	0.64	1
HCQ	CD16p Mono	SNHG10	0.099	0.22	1
HCQ	CD16p Mono	SNHG11	-0.011	0.86	1
HCQ	CD16p Mono	SNHG12	0.09	0.42	1
HCQ	CD16p Mono	SNHG15	-0.054	0.41	1
HCQ	CD16p Mono	SNHG16	0.052	0.38	1
HCQ	CD16p Mono	SNHG17	0.041	0.53	1
HCQ	CD16p Mono	SNHG20	0.079	0.34	1
HCQ	CD16p Mono	SNHG21	0.081	0.36	1
HCQ	CD16p Mono	SNHG3	-0.084	0.31	1
HCQ	CD16p Mono	SNHG5	0.15	0.22	1
HCQ	CD16p Mono	SNHG6	0.07	0.39	1
HCQ	CD16p Mono	SNHG7	-0.13	0.18	1
HCQ	CD16p Mono	SNHG8	0.0096	0.92	1
HCQ	CD16p Mono	SNHG9	-0.09	0.58	1
HCQ	CD16p Mono	SNIP1	-0.019	0.73	1
HCQ	CD16p Mono	SNN	0.00035	0.99	1
HCQ	CD16p Mono	SNORA27	0.078	0.51	1
HCQ	CD16p Mono	SNORA28	-0.081	0.5	1
HCQ	CD16p Mono	SNORA48	-0.03	0.79	1
HCQ	CD16p Mono	SNORA5C	0.0014	0.99	1
HCQ	CD16p Mono	SNORA70	-0.016	0.88	1
HCQ	CD16p Mono	SNORA70G	-0.0099	0.93	1
HCQ	CD16p Mono	SNORA8	-0.13	0.39	1
HCQ	CD16p Mono	SNORA80B	0.032	0.84	1
HCQ	CD16p Mono	SNORA9	-0.19	0.12	1
HCQ	CD16p Mono	SNORD10	0.12	0.28	1
HCQ	CD16p Mono	SNORD102	0.044	0.74	1
HCQ	CD16p Mono	SNORD110	0.14	0.3	1
HCQ	CD16p Mono	SNORD12C	0.019	0.9	1
HCQ	CD16p Mono	SNORD13	0.086	0.68	1
HCQ	CD16p Mono	SNORD14A	0.093	0.6	1
HCQ	CD16p Mono	SNORD14B	0.14	0.24	1
HCQ	CD16p Mono	SNORD3A	0.21	0.36	1
HCQ	CD16p Mono	SNORD45A	0.036	0.77	1
HCQ	CD16p Mono	SNORD59A	-0.2	0.16	1
HCQ	CD16p Mono	SNORD89	0.075	0.31	1
HCQ	CD16p Mono	SNRK	-0.013	0.77	1
HCQ	CD16p Mono	SNRNP200	-0.039	0.45	1
HCQ	CD16p Mono	SNRNP25	0.087	0.11	1
HCQ	CD16p Mono	SNRNP27	0.06	0.16	1
HCQ	CD16p Mono	SNRNP35	0.026	0.55	1
HCQ	CD16p Mono	SNRNP40	-0.016	0.6	1
HCQ	CD16p Mono	SNRNP48	0.085	0.21	1
HCQ	CD16p Mono	SNRNP70	-0.022	0.51	1
HCQ	CD16p Mono	SNRPA	-0.0054	0.89	1
HCQ	CD16p Mono	SNRPA1	-0.0021	0.95	1
HCQ	CD16p Mono	SNRPB	-0.016	0.6	1
HCQ	CD16p Mono	SNRPB2	0.029	0.48	1
HCQ	CD16p Mono	SNRPC	0.0053	0.89	1
HCQ	CD16p Mono	SNRPD1	-0.0056	0.88	1
HCQ	CD16p Mono	SNRPD2	0.058	0.12	1
HCQ	CD16p Mono	SNRPD3	0.059	0.06	1
HCQ	CD16p Mono	SNRPE	0.12	0.04	1
HCQ	CD16p Mono	SNRPF	-0.05	0.44	1
HCQ	CD16p Mono	SNRPG	0.041	0.4	1
HCQ	CD16p Mono	SNTB1	-0.14	0.089	1
HCQ	CD16p Mono	SNTB2	-0.0046	0.94	1
HCQ	CD16p Mono	SNU13	0.043	0.13	1
HCQ	CD16p Mono	SNUPN	0.016	0.67	1
HCQ	CD16p Mono	SNW1	0.034	0.35	1
HCQ	CD16p Mono	SNX1	0.026	0.32	1
HCQ	CD16p Mono	SNX10	-0.0023	0.96	1
HCQ	CD16p Mono	SNX11	-0.021	0.57	1
HCQ	CD16p Mono	SNX12	0.082	0.32	1
HCQ	CD16p Mono	SNX13	0.023	0.58	1
HCQ	CD16p Mono	SNX14	0.002	0.96	1
HCQ	CD16p Mono	SNX16	-0.0028	0.97	1
HCQ	CD16p Mono	SNX17	-0.027	0.35	1
HCQ	CD16p Mono	SNX18	-0.055	0.36	1
HCQ	CD16p Mono	SNX19	0.048	0.25	1
HCQ	CD16p Mono	SNX2	0.037	0.34	1
HCQ	CD16p Mono	SNX20	-0.0063	0.89	1
HCQ	CD16p Mono	SNX21	-0.11	0.064	1
HCQ	CD16p Mono	SNX24	-0.0041	0.94	1
HCQ	CD16p Mono	SNX25	-0.26	0.093	1
HCQ	CD16p Mono	SNX27	0.042	0.18	1
HCQ	CD16p Mono	SNX29	0.043	0.56	1
HCQ	CD16p Mono	SNX29P2	0.039	0.79	1
HCQ	CD16p Mono	SNX3	0.022	0.48	1
HCQ	CD16p Mono	SNX30	-0.029	0.7	1
HCQ	CD16p Mono	SNX33	0.17	0.1	1
HCQ	CD16p Mono	SNX4	-0.027	0.41	1
HCQ	CD16p Mono	SNX5	0.038	0.26	1
HCQ	CD16p Mono	SNX6	0.005	0.9	1
HCQ	CD16p Mono	SNX7	-0.63	0.18	1
HCQ	CD16p Mono	SNX8	-0.1	0.062	1
HCQ	CD16p Mono	SNX9	-0.082	0.17	1
HCQ	CD16p Mono	SOAT1	-0.042	0.41	1
HCQ	CD16p Mono	SOCS1	-0.018	0.95	1
HCQ	CD16p Mono	SOCS3	-0.65	0.019	1
HCQ	CD16p Mono	SOCS4	-0.03	0.6	1
HCQ	CD16p Mono	SOCS5	0.017	0.83	1
HCQ	CD16p Mono	SOCS6	0.042	0.79	1
HCQ	CD16p Mono	SOCS7	0.035	0.78	1
HCQ	CD16p Mono	SOD1	-0.055	0.38	1
HCQ	CD16p Mono	SOD2	-0.14	0.14	1
HCQ	CD16p Mono	SOGA1	0.033	0.73	1
HCQ	CD16p Mono	SON	-0.042	0.11	1
HCQ	CD16p Mono	SORBS1	0.019	0.91	1
HCQ	CD16p Mono	SORBS3	0.11	0.32	1
HCQ	CD16p Mono	SORCS2	-0.065	0.57	1
HCQ	CD16p Mono	SORD	-0.026	0.62	1
HCQ	CD16p Mono	SORL1	0.038	0.66	1
HCQ	CD16p Mono	SORT1	-0.088	0.076	1
HCQ	CD16p Mono	SOS1	-0.06	0.27	1
HCQ	CD16p Mono	SOS2	-0.014	0.75	1
HCQ	CD16p Mono	SOWAHC	-0.16	0.1	1
HCQ	CD16p Mono	SOWAHD	-0.13	0.06	1
HCQ	CD16p Mono	SOX15	0.091	0.5	1
HCQ	CD16p Mono	SOX4	0.032	0.76	1
HCQ	CD16p Mono	SP1	0.0098	0.86	1
HCQ	CD16p Mono	SP100	0.013	0.79	1
HCQ	CD16p Mono	SP110	0.059	0.37	1
HCQ	CD16p Mono	SP140	0.065	0.52	1
HCQ	CD16p Mono	SP140L	0.033	0.39	1
HCQ	CD16p Mono	SP2	0.046	0.27	1
HCQ	CD16p Mono	SP2-AS1	0.097	0.36	1
HCQ	CD16p Mono	SP3	-0.0078	0.83	1
HCQ	CD16p Mono	SP4	-0.046	0.42	1
HCQ	CD16p Mono	SPA17	-0.3	0.01	1
HCQ	CD16p Mono	SPAG1	-0.029	0.73	1
HCQ	CD16p Mono	SPAG5	-0.14	0.33	1
HCQ	CD16p Mono	SPAG7	0.017	0.67	1
HCQ	CD16p Mono	SPAG8	0.23	0.19	1
HCQ	CD16p Mono	SPAG9	0.025	0.53	1
HCQ	CD16p Mono	SPAST	-0.033	0.43	1
HCQ	CD16p Mono	SPATA1	0.0067	0.93	1
HCQ	CD16p Mono	SPATA13	-0.075	0.15	1
HCQ	CD16p Mono	SPATA2	0.041	0.46	1
HCQ	CD16p Mono	SPATA20	-0.0096	0.93	1
HCQ	CD16p Mono	SPATA24	-0.0076	0.95	1
HCQ	CD16p Mono	SPATA2L	-0.085	0.19	1
HCQ	CD16p Mono	SPATA33	-0.012	0.91	1
HCQ	CD16p Mono	SPATA41	0.092	0.62	1
HCQ	CD16p Mono	SPATA5	-0.015	0.84	1
HCQ	CD16p Mono	SPATA5L1	0.013	0.77	1
HCQ	CD16p Mono	SPATA6	-0.035	0.73	1
HCQ	CD16p Mono	SPATA7	-0.035	0.69	1
HCQ	CD16p Mono	SPATC1L	0.032	0.7	1
HCQ	CD16p Mono	SPATS2	-0.12	0.5	1
HCQ	CD16p Mono	SPATS2L	0.2	0.32	1
HCQ	CD16p Mono	SPCS1	0.032	0.25	1
HCQ	CD16p Mono	SPCS2	0.046	0.16	1
HCQ	CD16p Mono	SPCS3	-0.059	0.14	1
HCQ	CD16p Mono	SPDL1	0.068	0.29	1
HCQ	CD16p Mono	SPDYE1	0.069	0.53	1
HCQ	CD16p Mono	SPDYE3	0.065	0.58	1
HCQ	CD16p Mono	SPDYE5	0.13	0.3	1
HCQ	CD16p Mono	SPDYE6	0.099	0.55	1
HCQ	CD16p Mono	SPECC1	-0.017	0.8	1
HCQ	CD16p Mono	SPECC1L	0.066	0.45	1
HCQ	CD16p Mono	SPEF2	-0.045	0.7	1
HCQ	CD16p Mono	SPEN	0.0024	0.94	1
HCQ	CD16p Mono	SPG11	-0.00059	0.99	1
HCQ	CD16p Mono	SPG20	0.0045	0.9	1
HCQ	CD16p Mono	SPG21	0.0014	0.95	1
HCQ	CD16p Mono	SPG7	-0.031	0.35	1
HCQ	CD16p Mono	SPHK1	0.077	0.58	1
HCQ	CD16p Mono	SPHK2	-0.027	0.62	1
HCQ	CD16p Mono	SPI1	0.037	0.44	1
HCQ	CD16p Mono	SPIC	-0.3	0.22	1
HCQ	CD16p Mono	SPICE1	0.067	0.27	1
HCQ	CD16p Mono	SPIDR	0.02	0.67	1
HCQ	CD16p Mono	SPIN1	-0.11	0.046	1
HCQ	CD16p Mono	SPIN2B	-0.061	0.38	1
HCQ	CD16p Mono	SPIN3	-0.043	0.52	1
HCQ	CD16p Mono	SPIN4	0.13	0.099	1
HCQ	CD16p Mono	SPINT1	0.1	0.3	1
HCQ	CD16p Mono	SPINT2	0.083	0.14	1
HCQ	CD16p Mono	SPIRE1	-0.16	0.076	1
HCQ	CD16p Mono	SPIRE2	-0.086	0.58	1
HCQ	CD16p Mono	SPN	0.039	0.47	1
HCQ	CD16p Mono	SPNS1	0.037	0.49	1
HCQ	CD16p Mono	SPOCK1	-0.062	0.72	1
HCQ	CD16p Mono	SPON2	-0.061	0.67	1
HCQ	CD16p Mono	SPOP	0.058	0.13	1
HCQ	CD16p Mono	SPOPL	0.0031	0.96	1
HCQ	CD16p Mono	SPPL2A	0.0075	0.84	1
HCQ	CD16p Mono	SPPL2B	-0.02	0.69	1
HCQ	CD16p Mono	SPPL3	-0.01	0.76	1
HCQ	CD16p Mono	SPR	0.12	0.4	1
HCQ	CD16p Mono	SPRED1	0.062	0.5	1
HCQ	CD16p Mono	SPRED2	-0.095	0.16	1
HCQ	CD16p Mono	SPRN	-0.24	0.24	1
HCQ	CD16p Mono	SPRTN	0.015	0.71	1
HCQ	CD16p Mono	SPRY1	0.76	0.1	1
HCQ	CD16p Mono	SPRYD3	0.0074	0.84	1
HCQ	CD16p Mono	SPRYD4	0.0084	0.9	1
HCQ	CD16p Mono	SPRYD7	-0.054	0.36	1
HCQ	CD16p Mono	SPSB2	-0.0043	0.97	1
HCQ	CD16p Mono	SPSB3	0.0085	0.85	1
HCQ	CD16p Mono	SPTA1	0.046	0.84	1
HCQ	CD16p Mono	SPTAN1	-0.12	0.12	1
HCQ	CD16p Mono	SPTBN1	-0.054	0.79	1
HCQ	CD16p Mono	SPTLC1	-0.00016	1	1
HCQ	CD16p Mono	SPTLC2	-0.02	0.76	1
HCQ	CD16p Mono	SPTSSA	-0.016	0.71	1
HCQ	CD16p Mono	SPTY2D1	-0.092	0.018	1
HCQ	CD16p Mono	SQLE	0.064	0.49	1
HCQ	CD16p Mono	SQRDL	-0.068	0.24	1
HCQ	CD16p Mono	SQSTM1	0.0095	0.83	1
HCQ	CD16p Mono	SRA1	0.014	0.73	1
HCQ	CD16p Mono	SRBD1	0.0039	0.92	1
HCQ	CD16p Mono	SRC	-0.063	0.61	1
HCQ	CD16p Mono	SRCAP	0.04	0.49	1
HCQ	CD16p Mono	SRD5A1	-0.051	0.33	1
HCQ	CD16p Mono	SRD5A3	-0.02	0.66	1
HCQ	CD16p Mono	SREBF1	-0.08	0.26	1
HCQ	CD16p Mono	SREBF2	0.09	0.17	1
HCQ	CD16p Mono	SREK1	0.034	0.25	1
HCQ	CD16p Mono	SREK1IP1	0.035	0.48	1
HCQ	CD16p Mono	SRF	0.018	0.74	1
HCQ	CD16p Mono	SRFBP1	0.083	0.074	1
HCQ	CD16p Mono	SRGAP1	-0.078	0.73	1
HCQ	CD16p Mono	SRGAP2	-0.044	0.57	1
HCQ	CD16p Mono	SRGAP2B	0.019	0.84	1
HCQ	CD16p Mono	SRGAP2C	-0.063	0.46	1
HCQ	CD16p Mono	SRGAP2D	0.057	0.67	1
HCQ	CD16p Mono	SRGAP3	0.14	0.52	1
HCQ	CD16p Mono	SRGN	-0.012	0.82	1
HCQ	CD16p Mono	SRI	-0.032	0.44	1
HCQ	CD16p Mono	SRM	-0.0065	0.89	1
HCQ	CD16p Mono	SRP14	0.033	0.27	1
HCQ	CD16p Mono	SRP14-AS1	-0.021	0.86	1
HCQ	CD16p Mono	SRP19	-0.012	0.69	1
HCQ	CD16p Mono	SRP54	-0.012	0.7	1
HCQ	CD16p Mono	SRP68	0.035	0.18	1
HCQ	CD16p Mono	SRP72	-0.018	0.55	1
HCQ	CD16p Mono	SRP9	0.023	0.54	1
HCQ	CD16p Mono	SRPK1	0.0078	0.84	1
HCQ	CD16p Mono	SRPK2	0.071	0.099	1
HCQ	CD16p Mono	SRPR	-0.0072	0.8	1
HCQ	CD16p Mono	SRPRB	-0.02	0.68	1
HCQ	CD16p Mono	SRR	0.14	0.1	1
HCQ	CD16p Mono	SRRD	0.013	0.74	1
HCQ	CD16p Mono	SRRM1	0.035	0.28	1
HCQ	CD16p Mono	SRRM2	0.0015	0.97	1
HCQ	CD16p Mono	SRRT	0.014	0.72	1
HCQ	CD16p Mono	SRSF1	0.06	0.093	1
HCQ	CD16p Mono	SRSF10	0.039	0.16	1
HCQ	CD16p Mono	SRSF11	0.053	0.047	1
HCQ	CD16p Mono	SRSF12	0.49	0.0087	1
HCQ	CD16p Mono	SRSF2	0.003	0.92	1
HCQ	CD16p Mono	SRSF3	0.027	0.4	1
HCQ	CD16p Mono	SRSF4	-0.013	0.6	1
HCQ	CD16p Mono	SRSF5	0.031	0.51	1
HCQ	CD16p Mono	SRSF6	0.11	0.024	1
HCQ	CD16p Mono	SRSF7	0.025	0.42	1
HCQ	CD16p Mono	SRSF8	0.13	0.056	1
HCQ	CD16p Mono	SRSF9	0.00073	0.99	1
HCQ	CD16p Mono	SRXN1	-0.0013	0.99	1
HCQ	CD16p Mono	SS18	-0.051	0.098	1
HCQ	CD16p Mono	SS18L1	0.17	0.053	1
HCQ	CD16p Mono	SS18L2	0.063	0.11	1
HCQ	CD16p Mono	SSB	0.062	0.34	1
HCQ	CD16p Mono	SSBP1	0.029	0.38	1
HCQ	CD16p Mono	SSBP2	0.033	0.47	1
HCQ	CD16p Mono	SSBP3	0.098	0.41	1
HCQ	CD16p Mono	SSBP3-AS1	-0.0017	0.99	1
HCQ	CD16p Mono	SSBP4	-0.012	0.85	1
HCQ	CD16p Mono	SSFA2	-0.022	0.54	1
HCQ	CD16p Mono	SSH1	-0.055	0.31	1
HCQ	CD16p Mono	SSH2	-0.001	0.99	1
HCQ	CD16p Mono	SSH3	-0.0028	0.97	1
HCQ	CD16p Mono	SSNA1	0.0059	0.9	1
HCQ	CD16p Mono	SSR1	-0.014	0.69	1
HCQ	CD16p Mono	SSR2	-0.005	0.87	1
HCQ	CD16p Mono	SSR3	-0.01	0.69	1
HCQ	CD16p Mono	SSR4	0.032	0.44	1
HCQ	CD16p Mono	SSRP1	0.024	0.54	1
HCQ	CD16p Mono	SSSCA1	0.031	0.55	1
HCQ	CD16p Mono	SSSCA1-AS1	-0.024	0.86	1
HCQ	CD16p Mono	SSU72	-0.0084	0.8	1
HCQ	CD16p Mono	SSX2IP	-0.047	0.52	1
HCQ	CD16p Mono	ST13	4.80E-05	1	1
HCQ	CD16p Mono	ST14	0.0012	0.99	1
HCQ	CD16p Mono	ST20-AS1	0.091	0.34	1
HCQ	CD16p Mono	ST3GAL1	-0.031	0.59	1
HCQ	CD16p Mono	ST3GAL2	-0.037	0.51	1
HCQ	CD16p Mono	ST3GAL3	-0.1	0.16	1
HCQ	CD16p Mono	ST3GAL4	0.06	0.37	1
HCQ	CD16p Mono	ST3GAL4-AS1	0.00047	1	1
HCQ	CD16p Mono	ST3GAL5	-0.078	0.08	1
HCQ	CD16p Mono	ST3GAL5-AS1	-0.014	0.89	1
HCQ	CD16p Mono	ST3GAL6	0.17	0.024	1
HCQ	CD16p Mono	ST5	-0.4	0.014	1
HCQ	CD16p Mono	ST6GAL1	-0.097	0.17	1
HCQ	CD16p Mono	ST6GALNAC2	0.22	0.24	1
HCQ	CD16p Mono	ST6GALNAC3	0.3	0.098	1
HCQ	CD16p Mono	ST6GALNAC4	0.037	0.75	1
HCQ	CD16p Mono	ST6GALNAC6	-0.0016	0.98	1
HCQ	CD16p Mono	ST7	0.066	0.44	1
HCQ	CD16p Mono	ST7L	0.036	0.65	1
HCQ	CD16p Mono	ST8SIA4	-0.11	0.013	1
HCQ	CD16p Mono	STAB1	0.2	0.3	1
HCQ	CD16p Mono	STAC3	0.0047	0.95	1
HCQ	CD16p Mono	STAG1	-0.02	0.65	1
HCQ	CD16p Mono	STAG2	0.016	0.7	1
HCQ	CD16p Mono	STAG3L1	0.048	0.71	1
HCQ	CD16p Mono	STAG3L2	0.058	0.31	1
HCQ	CD16p Mono	STAG3L3	-0.029	0.74	1
HCQ	CD16p Mono	STAG3L4	-0.021	0.63	1
HCQ	CD16p Mono	STAG3L5P-PVRIG2P-PILRB	0.11	0.16	1
HCQ	CD16p Mono	STAM	-0.0061	0.87	1
HCQ	CD16p Mono	STAM2	0.067	0.27	1
HCQ	CD16p Mono	STAMBP	0.057	0.11	1
HCQ	CD16p Mono	STAMBPL1	0.043	0.79	1
HCQ	CD16p Mono	STAP1	0.26	0.45	1
HCQ	CD16p Mono	STARD10	-0.1	0.48	1
HCQ	CD16p Mono	STARD13	-0.06	0.83	1
HCQ	CD16p Mono	STARD3	-0.024	0.49	1
HCQ	CD16p Mono	STARD3NL	0.022	0.5	1
HCQ	CD16p Mono	STARD4	-0.017	0.85	1
HCQ	CD16p Mono	STARD4-AS1	0.22	0.24	1
HCQ	CD16p Mono	STARD5	0.0034	0.97	1
HCQ	CD16p Mono	STARD7	-0.058	0.062	1
HCQ	CD16p Mono	STARD7-AS1	0.031	0.65	1
HCQ	CD16p Mono	STARD8	0.09	0.14	1
HCQ	CD16p Mono	STAT1	-0.054	0.57	1
HCQ	CD16p Mono	STAT2	0.019	0.78	1
HCQ	CD16p Mono	STAT3	-0.074	0.066	1
HCQ	CD16p Mono	STAT4	-0.1	0.6	1
HCQ	CD16p Mono	STAT5A	-0.022	0.52	1
HCQ	CD16p Mono	STAT5B	-0.042	0.27	1
HCQ	CD16p Mono	STAT6	0.011	0.78	1
HCQ	CD16p Mono	STAU1	-0.0082	0.77	1
HCQ	CD16p Mono	STAU2	-0.013	0.75	1
HCQ	CD16p Mono	STEAP3	-0.025	0.87	1
HCQ	CD16p Mono	STEAP4	-0.17	0.68	1
HCQ	CD16p Mono	STIL	-0.28	0.071	1
HCQ	CD16p Mono	STIM1	0.025	0.57	1
HCQ	CD16p Mono	STIM2	0.0049	0.9	1
HCQ	CD16p Mono	STIP1	0.062	0.2	1
HCQ	CD16p Mono	STK10	-0.038	0.35	1
HCQ	CD16p Mono	STK11	-0.038	0.41	1
HCQ	CD16p Mono	STK11IP	-0.042	0.35	1
HCQ	CD16p Mono	STK16	0.018	0.72	1
HCQ	CD16p Mono	STK17A	-0.027	0.55	1
HCQ	CD16p Mono	STK17B	0.074	0.35	1
HCQ	CD16p Mono	STK19	-0.062	0.19	1
HCQ	CD16p Mono	STK24	0.018	0.62	1
HCQ	CD16p Mono	STK25	0.028	0.39	1
HCQ	CD16p Mono	STK26	-0.089	0.18	1
HCQ	CD16p Mono	STK3	-0.016	0.71	1
HCQ	CD16p Mono	STK32C	-0.02	0.88	1
HCQ	CD16p Mono	STK35	0.0047	0.93	1
HCQ	CD16p Mono	STK36	0.075	0.23	1
HCQ	CD16p Mono	STK38	0.042	0.32	1
HCQ	CD16p Mono	STK38L	0.022	0.66	1
HCQ	CD16p Mono	STK39	0.011	0.9	1
HCQ	CD16p Mono	STK4	-0.013	0.65	1
HCQ	CD16p Mono	STK40	-0.075	0.069	1
HCQ	CD16p Mono	STMN1	0.075	0.36	1
HCQ	CD16p Mono	STMN3	0.28	0.054	1
HCQ	CD16p Mono	STOM	-0.12	0.069	1
HCQ	CD16p Mono	STOML1	-0.11	0.056	1
HCQ	CD16p Mono	STOML2	-0.0078	0.82	1
HCQ	CD16p Mono	STON2	-0.13	0.45	1
HCQ	CD16p Mono	STPG1	0.22	0.19	1
HCQ	CD16p Mono	STRA13	0.012	0.82	1
HCQ	CD16p Mono	STRADA	0.072	0.035	1
HCQ	CD16p Mono	STRADB	-0.032	0.44	1
HCQ	CD16p Mono	STRAP	0.0064	0.83	1
HCQ	CD16p Mono	STRBP	0.12	0.13	1
HCQ	CD16p Mono	STRIP1	0.008	0.77	1
HCQ	CD16p Mono	STRN	-0.11	0.0055	1
HCQ	CD16p Mono	STRN3	-0.024	0.74	1
HCQ	CD16p Mono	STRN4	-0.019	0.64	1
HCQ	CD16p Mono	STS	-0.022	0.73	1
HCQ	CD16p Mono	STT3A	0.026	0.55	1
HCQ	CD16p Mono	STT3B	0.017	0.65	1
HCQ	CD16p Mono	STUB1	-0.03	0.6	1
HCQ	CD16p Mono	STX10	0.0075	0.84	1
HCQ	CD16p Mono	STX11	-0.087	0.065	1
HCQ	CD16p Mono	STX12	-0.032	0.39	1
HCQ	CD16p Mono	STX16	0.0026	0.95	1
HCQ	CD16p Mono	STX17	0.018	0.72	1
HCQ	CD16p Mono	STX18	-0.03	0.4	1
HCQ	CD16p Mono	STX2	-0.01	0.86	1
HCQ	CD16p Mono	STX3	-0.029	0.69	1
HCQ	CD16p Mono	STX4	0.021	0.65	1
HCQ	CD16p Mono	STX5	0.044	0.4	1
HCQ	CD16p Mono	STX6	0.021	0.56	1
HCQ	CD16p Mono	STX7	0.019	0.56	1
HCQ	CD16p Mono	STX8	-0.018	0.65	1
HCQ	CD16p Mono	STXBP2	-0.024	0.47	1
HCQ	CD16p Mono	STXBP3	0.02	0.6	1
HCQ	CD16p Mono	STXBP4	-0.18	0.11	1
HCQ	CD16p Mono	STXBP5	-0.09	0.14	1
HCQ	CD16p Mono	STYX	-0.025	0.6	1
HCQ	CD16p Mono	STYXL1	0.048	0.29	1
HCQ	CD16p Mono	SUB1	0.042	0.3	1
HCQ	CD16p Mono	SUCLA2	0.0047	0.91	1
HCQ	CD16p Mono	SUCLG1	0.015	0.58	1
HCQ	CD16p Mono	SUCLG2	-0.035	0.45	1
HCQ	CD16p Mono	SUCNR1	-0.13	0.39	1
HCQ	CD16p Mono	SUCO	-0.011	0.76	1
HCQ	CD16p Mono	SUDS3	0.0046	0.92	1
HCQ	CD16p Mono	SUFU	-0.049	0.31	1
HCQ	CD16p Mono	SUGP1	0.048	0.2	1
HCQ	CD16p Mono	SUGP2	-0.0046	0.92	1
HCQ	CD16p Mono	SUGT1	0.054	0.15	1
HCQ	CD16p Mono	SULF2	-0.024	0.85	1
HCQ	CD16p Mono	SULT1A1	0.0018	0.99	1
HCQ	CD16p Mono	SULT1A2	-0.27	0.47	1
HCQ	CD16p Mono	SULT1B1	-0.0064	0.96	1
HCQ	CD16p Mono	SUMF1	0.046	0.31	1
HCQ	CD16p Mono	SUMF2	0.018	0.68	1
HCQ	CD16p Mono	SUMO1	0.045	0.2	1
HCQ	CD16p Mono	SUMO1P1	-0.028	0.8	1
HCQ	CD16p Mono	SUMO1P3	-0.019	0.87	1
HCQ	CD16p Mono	SUMO2	-0.015	0.64	1
HCQ	CD16p Mono	SUMO3	-0.021	0.59	1
HCQ	CD16p Mono	SUMO4	-0.074	0.69	1
HCQ	CD16p Mono	SUN1	-0.017	0.69	1
HCQ	CD16p Mono	SUN2	-0.058	0.17	1
HCQ	CD16p Mono	SUOX	-0.017	0.65	1
HCQ	CD16p Mono	SUPT16H	-0.04	0.16	1
HCQ	CD16p Mono	SUPT20H	0.012	0.64	1
HCQ	CD16p Mono	SUPT3H	0.0036	0.97	1
HCQ	CD16p Mono	SUPT4H1	-0.034	0.39	1
HCQ	CD16p Mono	SUPT5H	-0.018	0.54	1
HCQ	CD16p Mono	SUPT6H	-0.033	0.65	1
HCQ	CD16p Mono	SUPT7L	0.11	0.0033	1
HCQ	CD16p Mono	SUPV3L1	-0.071	0.068	1
HCQ	CD16p Mono	SURF1	-0.03	0.41	1
HCQ	CD16p Mono	SURF2	0.034	0.51	1
HCQ	CD16p Mono	SURF4	-0.058	0.029	1
HCQ	CD16p Mono	SURF6	0.014	0.77	1
HCQ	CD16p Mono	SUSD1	-0.069	0.16	1
HCQ	CD16p Mono	SUSD3	-0.16	0.38	1
HCQ	CD16p Mono	SUSD6	-0.016	0.65	1
HCQ	CD16p Mono	SUV39H1	0.11	0.093	1
HCQ	CD16p Mono	SUV39H2	-0.16	0.096	1
HCQ	CD16p Mono	SUV420H1	0.031	0.33	1
HCQ	CD16p Mono	SUV420H2	0.091	0.34	1
HCQ	CD16p Mono	SUZ12	0.077	0.031	1
HCQ	CD16p Mono	SUZ12P1	0.078	0.26	1
HCQ	CD16p Mono	SVBP	0.065	0.23	1
HCQ	CD16p Mono	SVIL	-0.0039	0.95	1
HCQ	CD16p Mono	SVIL-AS1	-0.012	0.89	1
HCQ	CD16p Mono	SVIP	0.16	0.2	1
HCQ	CD16p Mono	SWAP70	0.006	0.91	1
HCQ	CD16p Mono	SWI5	-0.005	0.94	1
HCQ	CD16p Mono	SWSAP1	0.027	0.62	1
HCQ	CD16p Mono	SWT1	-0.035	0.58	1
HCQ	CD16p Mono	SYAP1	-0.041	0.24	1
HCQ	CD16p Mono	SYCP2L	0.48	0.2	1
HCQ	CD16p Mono	SYCP3	0.15	0.27	1
HCQ	CD16p Mono	SYF2	0.033	0.47	1
HCQ	CD16p Mono	SYK	0.041	0.28	1
HCQ	CD16p Mono	SYMPK	-0.066	0.45	1
HCQ	CD16p Mono	SYN1	-0.023	0.92	1
HCQ	CD16p Mono	SYNC	0.12	0.69	1
HCQ	CD16p Mono	SYNCRIP	-0.0061	0.84	1
HCQ	CD16p Mono	SYNE1	0.0024	0.96	1
HCQ	CD16p Mono	SYNE2	-0.17	0.52	1
HCQ	CD16p Mono	SYNE3	-0.0079	0.91	1
HCQ	CD16p Mono	SYNGR1	-0.0065	0.96	1
HCQ	CD16p Mono	SYNGR2	-0.041	0.31	1
HCQ	CD16p Mono	SYNJ1	-0.0077	0.87	1
HCQ	CD16p Mono	SYNJ2	-0.17	0.34	1
HCQ	CD16p Mono	SYNJ2BP	0.041	0.48	1
HCQ	CD16p Mono	SYNRG	-0.012	0.73	1
HCQ	CD16p Mono	SYP	-0.36	0.024	1
HCQ	CD16p Mono	SYPL1	0.0012	0.97	1
HCQ	CD16p Mono	SYS1	0.023	0.55	1
HCQ	CD16p Mono	SYT11	-0.071	0.19	1
HCQ	CD16p Mono	SYT17	0.042	0.8	1
HCQ	CD16p Mono	SYTL1	0.012	0.86	1
HCQ	CD16p Mono	SYTL2	-0.17	0.18	1
HCQ	CD16p Mono	SYTL3	0.021	0.83	1
HCQ	CD16p Mono	SYTL5	0.85	0.073	1
HCQ	CD16p Mono	SYVN1	0.097	0.12	1
HCQ	CD16p Mono	SZRD1	-0.0043	0.91	1
HCQ	CD16p Mono	SZT2	0.053	0.47	1
HCQ	CD16p Mono	TAB1	0.023	0.7	1
HCQ	CD16p Mono	TAB2	-0.075	0.27	1
HCQ	CD16p Mono	TAB3	-0.057	0.55	1
HCQ	CD16p Mono	TACC1	-0.004	0.9	1
HCQ	CD16p Mono	TACC3	0.036	0.45	1
HCQ	CD16p Mono	TACO1	0.015	0.72	1
HCQ	CD16p Mono	TADA1	0.063	0.14	1
HCQ	CD16p Mono	TADA2A	-0.023	0.6	1
HCQ	CD16p Mono	TADA2B	-0.024	0.48	1
HCQ	CD16p Mono	TADA3	-0.026	0.44	1
HCQ	CD16p Mono	TAF1	-0.0097	0.9	1
HCQ	CD16p Mono	TAF10	0.017	0.69	1
HCQ	CD16p Mono	TAF11	0.039	0.25	1
HCQ	CD16p Mono	TAF12	0.035	0.27	1
HCQ	CD16p Mono	TAF13	0.00017	1	1
HCQ	CD16p Mono	TAF15	-0.049	0.53	1
HCQ	CD16p Mono	TAF1A	-0.0031	0.97	1
HCQ	CD16p Mono	TAF1B	0.02	0.66	1
HCQ	CD16p Mono	TAF1C	0.074	0.12	1
HCQ	CD16p Mono	TAF1D	0.07	0.19	1
HCQ	CD16p Mono	TAF2	0.0037	0.92	1
HCQ	CD16p Mono	TAF3	0.017	0.61	1
HCQ	CD16p Mono	TAF4	0.033	0.68	1
HCQ	CD16p Mono	TAF4B	-0.039	0.71	1
HCQ	CD16p Mono	TAF5	0.072	0.17	1
HCQ	CD16p Mono	TAF5L	-0.0074	0.92	1
HCQ	CD16p Mono	TAF6	0.045	0.31	1
HCQ	CD16p Mono	TAF6L	0.011	0.82	1
HCQ	CD16p Mono	TAF7	0.012	0.8	1
HCQ	CD16p Mono	TAF8	0.065	0.37	1
HCQ	CD16p Mono	TAF9	0.022	0.54	1
HCQ	CD16p Mono	TAF9B	0.013	0.81	1
HCQ	CD16p Mono	TAGAP	-0.014	0.84	1
HCQ	CD16p Mono	TAGLN	0.014	0.91	1
HCQ	CD16p Mono	TAGLN2	0.084	0.29	1
HCQ	CD16p Mono	TALDO1	-0.0021	0.95	1
HCQ	CD16p Mono	TAMM41	-0.0051	0.93	1
HCQ	CD16p Mono	TANC2	-0.12	0.28	1
HCQ	CD16p Mono	TANGO2	-0.035	0.29	1
HCQ	CD16p Mono	TANGO6	-0.054	0.25	1
HCQ	CD16p Mono	TANK	-0.02	0.59	1
HCQ	CD16p Mono	TAOK1	-0.00073	0.99	1
HCQ	CD16p Mono	TAOK2	-0.005	0.94	1
HCQ	CD16p Mono	TAOK3	0.0053	0.87	1
HCQ	CD16p Mono	TAP1	-0.06	0.47	1
HCQ	CD16p Mono	TAP2	-0.15	0.2	1
HCQ	CD16p Mono	TAPBP	-0.025	0.52	1
HCQ	CD16p Mono	TAPBPL	0.035	0.45	1
HCQ	CD16p Mono	TAPT1	0.044	0.35	1
HCQ	CD16p Mono	TAPT1-AS1	-0.066	0.63	1
HCQ	CD16p Mono	TARBP1	-0.01	0.89	1
HCQ	CD16p Mono	TARBP2	-0.02	0.65	1
HCQ	CD16p Mono	TARDBP	0.018	0.54	1
HCQ	CD16p Mono	TARS	0.087	0.11	1
HCQ	CD16p Mono	TARS2	-0.042	0.29	1
HCQ	CD16p Mono	TARSL2	0.07	0.27	1
HCQ	CD16p Mono	TASP1	-0.054	0.23	1
HCQ	CD16p Mono	TATDN1	0.014	0.81	1
HCQ	CD16p Mono	TATDN2	-0.12	0.048	1
HCQ	CD16p Mono	TATDN3	-0.021	0.59	1
HCQ	CD16p Mono	TAX1BP1	0.051	0.18	1
HCQ	CD16p Mono	TAZ	0.032	0.41	1
HCQ	CD16p Mono	TBC1D1	-0.041	0.26	1
HCQ	CD16p Mono	TBC1D10A	-0.0096	0.82	1
HCQ	CD16p Mono	TBC1D10B	0.0073	0.87	1
HCQ	CD16p Mono	TBC1D10C	-0.046	0.49	1
HCQ	CD16p Mono	TBC1D12	-0.1	0.16	1
HCQ	CD16p Mono	TBC1D13	-0.028	0.49	1
HCQ	CD16p Mono	TBC1D14	-0.11	0.079	1
HCQ	CD16p Mono	TBC1D15	0.027	0.49	1
HCQ	CD16p Mono	TBC1D16	-0.048	0.68	1
HCQ	CD16p Mono	TBC1D17	-0.025	0.63	1
HCQ	CD16p Mono	TBC1D19	0.16	0.14	1
HCQ	CD16p Mono	TBC1D2	-0.023	0.72	1
HCQ	CD16p Mono	TBC1D20	-0.0072	0.79	1
HCQ	CD16p Mono	TBC1D22A	-0.019	0.61	1
HCQ	CD16p Mono	TBC1D22A-AS1	-0.048	0.73	1
HCQ	CD16p Mono	TBC1D22B	-0.024	0.65	1
HCQ	CD16p Mono	TBC1D23	0.034	0.38	1
HCQ	CD16p Mono	TBC1D24	0.14	0.083	1
HCQ	CD16p Mono	TBC1D25	-0.011	0.83	1
HCQ	CD16p Mono	TBC1D2B	-0.16	0.14	1
HCQ	CD16p Mono	TBC1D30	-0.051	0.57	1
HCQ	CD16p Mono	TBC1D31	-0.026	0.73	1
HCQ	CD16p Mono	TBC1D32	0.01	0.92	1
HCQ	CD16p Mono	TBC1D4	0.15	0.12	1
HCQ	CD16p Mono	TBC1D5	-0.061	0.25	1
HCQ	CD16p Mono	TBC1D7	0.1	0.063	1
HCQ	CD16p Mono	TBC1D8	0.01	0.86	1
HCQ	CD16p Mono	TBC1D8B	0.057	0.79	1
HCQ	CD16p Mono	TBC1D9	0.06	0.65	1
HCQ	CD16p Mono	TBC1D9B	-0.064	0.07	1
HCQ	CD16p Mono	TBCA	0.026	0.6	1
HCQ	CD16p Mono	TBCB	-0.075	0.074	1
HCQ	CD16p Mono	TBCC	0.027	0.51	1
HCQ	CD16p Mono	TBCCD1	-0.018	0.66	1
HCQ	CD16p Mono	TBCD	-0.072	0.16	1
HCQ	CD16p Mono	TBCE	0.065	0.19	1
HCQ	CD16p Mono	TBCEL	0.027	0.65	1
HCQ	CD16p Mono	TBCK	0.057	0.33	1
HCQ	CD16p Mono	TBK1	-0.0047	0.89	1
HCQ	CD16p Mono	TBL1X	0.06	0.32	1
HCQ	CD16p Mono	TBL1XR1	0.095	0.07	1
HCQ	CD16p Mono	TBL2	0.035	0.5	1
HCQ	CD16p Mono	TBL3	-0.017	0.69	1
HCQ	CD16p Mono	TBP	0.039	0.21	1
HCQ	CD16p Mono	TBPL1	0.066	0.12	1
HCQ	CD16p Mono	TBRG1	-0.0029	0.91	1
HCQ	CD16p Mono	TBRG4	0.0048	0.88	1
HCQ	CD16p Mono	TBX19	-0.01	0.88	1
HCQ	CD16p Mono	TBXAS1	0.062	0.1	1
HCQ	CD16p Mono	TCAF1	-0.077	0.28	1
HCQ	CD16p Mono	TCAF2	-0.16	0.4	1
HCQ	CD16p Mono	TCAIM	-0.052	0.25	1
HCQ	CD16p Mono	TCEA1	0.014	0.74	1
HCQ	CD16p Mono	TCEA2	0.049	0.54	1
HCQ	CD16p Mono	TCEA3	0.077	0.67	1
HCQ	CD16p Mono	TCEAL1	0.14	0.14	1
HCQ	CD16p Mono	TCEAL4	0.058	0.5	1
HCQ	CD16p Mono	TCEAL8	0.065	0.27	1
HCQ	CD16p Mono	TCEANC	0.029	0.61	1
HCQ	CD16p Mono	TCEANC2	0.016	0.7	1
HCQ	CD16p Mono	TCEB1	0.0034	0.93	1
HCQ	CD16p Mono	TCEB2	-0.0078	0.89	1
HCQ	CD16p Mono	TCEB3	0.0051	0.85	1
HCQ	CD16p Mono	TCEB3-AS1	0.00099	0.99	1
HCQ	CD16p Mono	TCERG1	-0.0066	0.82	1
HCQ	CD16p Mono	TCF12	-0.043	0.25	1
HCQ	CD16p Mono	TCF19	-0.0091	0.92	1
HCQ	CD16p Mono	TCF20	-0.1	0.3	1
HCQ	CD16p Mono	TCF25	0.0024	0.94	1
HCQ	CD16p Mono	TCF3	-0.0097	0.89	1
HCQ	CD16p Mono	TCF4	0.13	0.12	1
HCQ	CD16p Mono	TCF7L2	0.013	0.83	1
HCQ	CD16p Mono	TCFL5	-0.12	0.23	1
HCQ	CD16p Mono	TCHP	-0.0061	0.9	1
HCQ	CD16p Mono	TCIRG1	-0.015	0.76	1
HCQ	CD16p Mono	TCN2	-0.0013	0.99	1
HCQ	CD16p Mono	TCOF1	-0.022	0.54	1
HCQ	CD16p Mono	TCONS_00029157	-0.46	0.068	1
HCQ	CD16p Mono	TCP1	0.014	0.64	1
HCQ	CD16p Mono	TCP11L1	-0.15	0.088	1
HCQ	CD16p Mono	TCP11L2	0.065	0.43	1
HCQ	CD16p Mono	TCTA	0.025	0.48	1
HCQ	CD16p Mono	TCTEX1D1	0.28	0.23	1
HCQ	CD16p Mono	TCTEX1D4	-0.083	0.71	1
HCQ	CD16p Mono	TCTN1	0.014	0.87	1
HCQ	CD16p Mono	TCTN3	0.03	0.46	1
HCQ	CD16p Mono	TDG	-0.015	0.66	1
HCQ	CD16p Mono	TDP1	-0.011	0.8	1
HCQ	CD16p Mono	TDP2	0.019	0.62	1
HCQ	CD16p Mono	TDRD3	0.14	0.0064	1
HCQ	CD16p Mono	TDRD6	-0.091	0.73	1
HCQ	CD16p Mono	TDRD7	-0.023	0.71	1
HCQ	CD16p Mono	TDRD9	0.024	0.93	1
HCQ	CD16p Mono	TDRKH	-0.14	0.014	1
HCQ	CD16p Mono	TEC	0.066	0.44	1
HCQ	CD16p Mono	TECPR1	0.021	0.81	1
HCQ	CD16p Mono	TECPR2	-0.024	0.69	1
HCQ	CD16p Mono	TECR	0.037	0.35	1
HCQ	CD16p Mono	TEF	0.22	0.18	1
HCQ	CD16p Mono	TEFM	0.11	0.029	1
HCQ	CD16p Mono	TEKT4P2	0.26	0.43	1
HCQ	CD16p Mono	TELO2	-0.023	0.65	1
HCQ	CD16p Mono	TENM4	0.21	0.63	1
HCQ	CD16p Mono	TEP1	0.05	0.5	1
HCQ	CD16p Mono	TERF1	0.072	0.077	1
HCQ	CD16p Mono	TERF2	0.015	0.68	1
HCQ	CD16p Mono	TERF2IP	-0.003	0.93	1
HCQ	CD16p Mono	TES	0.027	0.56	1
HCQ	CD16p Mono	TESC	0.014	0.89	1
HCQ	CD16p Mono	TESK1	0.067	0.42	1
HCQ	CD16p Mono	TESK2	0.055	0.33	1
HCQ	CD16p Mono	TESPA1	-0.17	0.2	1
HCQ	CD16p Mono	TET2	-0.035	0.5	1
HCQ	CD16p Mono	TET2-AS1	0.06	0.7	1
HCQ	CD16p Mono	TET3	-0.00098	0.99	1
HCQ	CD16p Mono	TEX10	-0.027	0.5	1
HCQ	CD16p Mono	TEX2	0.064	0.26	1
HCQ	CD16p Mono	TEX261	0.028	0.44	1
HCQ	CD16p Mono	TEX264	-0.048	0.17	1
HCQ	CD16p Mono	TEX30	0.036	0.55	1
HCQ	CD16p Mono	TFAM	0.038	0.36	1
HCQ	CD16p Mono	TFAP2E	-0.11	0.38	1
HCQ	CD16p Mono	TFB1M	-0.028	0.61	1
HCQ	CD16p Mono	TFB2M	-0.011	0.83	1
HCQ	CD16p Mono	TFCP2	0.0009	0.98	1
HCQ	CD16p Mono	TFCP2L1	-0.081	0.68	1
HCQ	CD16p Mono	TFDP1	-0.016	0.6	1
HCQ	CD16p Mono	TFDP2	0.061	0.32	1
HCQ	CD16p Mono	TFE3	-0.002	0.96	1
HCQ	CD16p Mono	TFEB	0.022	0.57	1
HCQ	CD16p Mono	TFEC	0.056	0.61	1
HCQ	CD16p Mono	TFG	-0.0019	0.95	1
HCQ	CD16p Mono	TFIP11	0.02	0.67	1
HCQ	CD16p Mono	TFPT	-0.044	0.54	1
HCQ	CD16p Mono	TFRC	-0.089	0.16	1
HCQ	CD16p Mono	TGDS	0.14	0.0089	1
HCQ	CD16p Mono	TGFB1	0.081	0.17	1
HCQ	CD16p Mono	TGFBI	-0.0039	0.93	1
HCQ	CD16p Mono	TGFBR1	-0.054	0.49	1
HCQ	CD16p Mono	TGFBR2	-0.053	0.18	1
HCQ	CD16p Mono	TGFBRAP1	-0.033	0.34	1
HCQ	CD16p Mono	TGIF1	0.026	0.73	1
HCQ	CD16p Mono	TGIF2	-0.046	0.41	1
HCQ	CD16p Mono	TGM1	0.21	0.4	1
HCQ	CD16p Mono	TGM2	-0.14	0.51	1
HCQ	CD16p Mono	TGOLN2	-0.079	0.088	1
HCQ	CD16p Mono	TGS1	-0.057	0.13	1
HCQ	CD16p Mono	THADA	0.027	0.51	1
HCQ	CD16p Mono	THAP1	0.027	0.45	1
HCQ	CD16p Mono	THAP10	-0.18	0.19	1
HCQ	CD16p Mono	THAP11	0.0031	0.93	1
HCQ	CD16p Mono	THAP2	0.06	0.48	1
HCQ	CD16p Mono	THAP3	-0.029	0.52	1
HCQ	CD16p Mono	THAP4	8.10E-05	1	1
HCQ	CD16p Mono	THAP5	0.088	0.42	1
HCQ	CD16p Mono	THAP6	0.03	0.54	1
HCQ	CD16p Mono	THAP7	-0.072	0.21	1
HCQ	CD16p Mono	THAP7-AS1	-0.2	0.12	1
HCQ	CD16p Mono	THAP8	-0.0087	0.88	1
HCQ	CD16p Mono	THAP9	0.036	0.63	1
HCQ	CD16p Mono	THAP9-AS1	-0.028	0.68	1
HCQ	CD16p Mono	THBD	-0.024	0.84	1
HCQ	CD16p Mono	THBS1	-0.41	0.47	1
HCQ	CD16p Mono	THBS3	-0.0045	0.97	1
HCQ	CD16p Mono	THEM4	0.095	0.33	1
HCQ	CD16p Mono	THEM6	-0.025	0.72	1
HCQ	CD16p Mono	THEMIS2	-0.038	0.29	1
HCQ	CD16p Mono	THG1L	0.081	0.074	1
HCQ	CD16p Mono	THNSL1	0.18	0.28	1
HCQ	CD16p Mono	THNSL2	-0.034	0.9	1
HCQ	CD16p Mono	THOC1	0.023	0.56	1
HCQ	CD16p Mono	THOC2	0.036	0.21	1
HCQ	CD16p Mono	THOC3	0.024	0.75	1
HCQ	CD16p Mono	THOC5	-0.03	0.38	1
HCQ	CD16p Mono	THOC6	0.024	0.59	1
HCQ	CD16p Mono	THOC7	0.0057	0.87	1
HCQ	CD16p Mono	THOP1	-0.057	0.27	1
HCQ	CD16p Mono	THRA	0.045	0.69	1
HCQ	CD16p Mono	THRAP3	-0.01	0.69	1
HCQ	CD16p Mono	THRIL	0.053	0.55	1
HCQ	CD16p Mono	THTPA	0.035	0.38	1
HCQ	CD16p Mono	THUMPD1	0.023	0.52	1
HCQ	CD16p Mono	THUMPD2	0.041	0.53	1
HCQ	CD16p Mono	THUMPD3	-0.0089	0.81	1
HCQ	CD16p Mono	THUMPD3-AS1	0.07	0.23	1
HCQ	CD16p Mono	THYN1	-0.0016	0.96	1
HCQ	CD16p Mono	TIA1	0.065	0.052	1
HCQ	CD16p Mono	TIAF1	-0.042	0.73	1
HCQ	CD16p Mono	TIAL1	0.044	0.35	1
HCQ	CD16p Mono	TIAM1	0.072	0.18	1
HCQ	CD16p Mono	TIAM2	-0.062	0.63	1
HCQ	CD16p Mono	TICAM1	0.0022	0.97	1
HCQ	CD16p Mono	TIFA	-0.12	0.31	1
HCQ	CD16p Mono	TIFAB	0.087	0.66	1
HCQ	CD16p Mono	TIGAR	0.021	0.56	1
HCQ	CD16p Mono	TIGD1	0.046	0.43	1
HCQ	CD16p Mono	TIGD2	0.072	0.36	1
HCQ	CD16p Mono	TIGD3	0.2	0.089	1
HCQ	CD16p Mono	TIGD5	0.035	0.79	1
HCQ	CD16p Mono	TIGD6	0.055	0.54	1
HCQ	CD16p Mono	TIGD7	-0.13	0.077	1
HCQ	CD16p Mono	TIMELESS	0.0091	0.87	1
HCQ	CD16p Mono	TIMM10	-0.0011	0.98	1
HCQ	CD16p Mono	TIMM10B	0.029	0.35	1
HCQ	CD16p Mono	TIMM13	-0.049	0.37	1
HCQ	CD16p Mono	TIMM17A	-0.017	0.62	1
HCQ	CD16p Mono	TIMM17B	-0.0006	0.99	1
HCQ	CD16p Mono	TIMM21	-0.00011	1	1
HCQ	CD16p Mono	TIMM22	-0.0048	0.87	1
HCQ	CD16p Mono	TIMM23	-0.014	0.67	1
HCQ	CD16p Mono	TIMM23B	-0.055	0.21	1
HCQ	CD16p Mono	TIMM44	0.039	0.42	1
HCQ	CD16p Mono	TIMM50	-0.022	0.57	1
HCQ	CD16p Mono	TIMM8A	-0.0081	0.92	1
HCQ	CD16p Mono	TIMM8B	0.033	0.47	1
HCQ	CD16p Mono	TIMM9	0.03	0.54	1
HCQ	CD16p Mono	TIMMDC1	0.023	0.42	1
HCQ	CD16p Mono	TIMP1	-0.038	0.55	1
HCQ	CD16p Mono	TIMP2	0.059	0.42	1
HCQ	CD16p Mono	TINF2	0.0086	0.72	1
HCQ	CD16p Mono	TIPARP	-0.067	0.4	1
HCQ	CD16p Mono	TIPARP-AS1	0.11	0.39	1
HCQ	CD16p Mono	TIPIN	0.03	0.67	1
HCQ	CD16p Mono	TIPRL	-0.035	0.38	1
HCQ	CD16p Mono	TIRAP	-0.032	0.56	1
HCQ	CD16p Mono	TJAP1	0.083	0.11	1
HCQ	CD16p Mono	TJP2	-0.088	0.27	1
HCQ	CD16p Mono	TK1	0.0075	0.94	1
HCQ	CD16p Mono	TK2	0.02	0.68	1
HCQ	CD16p Mono	TKFC	-0.028	0.56	1
HCQ	CD16p Mono	TKT	-0.036	0.37	1
HCQ	CD16p Mono	TKTL1	-0.061	0.76	1
HCQ	CD16p Mono	TLDC1	-0.019	0.75	1
HCQ	CD16p Mono	TLDC2	0.1	0.21	1
HCQ	CD16p Mono	TLE1	-0.055	0.78	1
HCQ	CD16p Mono	TLE3	-0.00083	0.99	1
HCQ	CD16p Mono	TLE4	0.01	0.76	1
HCQ	CD16p Mono	TLK1	-0.02	0.6	1
HCQ	CD16p Mono	TLK2	-0.0014	0.97	1
HCQ	CD16p Mono	TLN1	-0.055	0.24	1
HCQ	CD16p Mono	TLR1	-0.082	0.054	1
HCQ	CD16p Mono	TLR10	-0.17	0.19	1
HCQ	CD16p Mono	TLR2	-0.046	0.44	1
HCQ	CD16p Mono	TLR4	0.026	0.58	1
HCQ	CD16p Mono	TLR5	0.14	0.053	1
HCQ	CD16p Mono	TLR6	-0.029	0.67	1
HCQ	CD16p Mono	TLR7	-0.041	0.68	1
HCQ	CD16p Mono	TLR8	-0.084	0.092	1
HCQ	CD16p Mono	TM2D1	-0.03	0.38	1
HCQ	CD16p Mono	TM2D2	-0.031	0.45	1
HCQ	CD16p Mono	TM2D3	0.015	0.71	1
HCQ	CD16p Mono	TM6SF1	0.059	0.48	1
HCQ	CD16p Mono	TM7SF2	-0.02	0.86	1
HCQ	CD16p Mono	TM7SF3	0.0075	0.81	1
HCQ	CD16p Mono	TM9SF1	-0.0064	0.85	1
HCQ	CD16p Mono	TM9SF2	0.029	0.39	1
HCQ	CD16p Mono	TM9SF3	0.017	0.68	1
HCQ	CD16p Mono	TM9SF4	-0.023	0.59	1
HCQ	CD16p Mono	TMA16	0.056	0.24	1
HCQ	CD16p Mono	TMA7	0.059	0.24	1
HCQ	CD16p Mono	TMBIM1	0.024	0.45	1
HCQ	CD16p Mono	TMBIM4	0.046	0.22	1
HCQ	CD16p Mono	TMBIM6	0.0049	0.87	1
HCQ	CD16p Mono	TMC4	-0.14	0.44	1
HCQ	CD16p Mono	TMC6	-0.039	0.48	1
HCQ	CD16p Mono	TMC8	0.027	0.6	1
HCQ	CD16p Mono	TMCC1	0.03	0.57	1
HCQ	CD16p Mono	TMCC3	0.08	0.36	1
HCQ	CD16p Mono	TMCO1	0.0059	0.86	1
HCQ	CD16p Mono	TMCO3	-0.033	0.48	1
HCQ	CD16p Mono	TMCO4	-0.017	0.78	1
HCQ	CD16p Mono	TMCO6	0.044	0.33	1
HCQ	CD16p Mono	TMED1	-0.068	0.083	1
HCQ	CD16p Mono	TMED10	-0.045	0.2	1
HCQ	CD16p Mono	TMED10P1	0.22	0.075	1
HCQ	CD16p Mono	TMED2	-0.006	0.84	1
HCQ	CD16p Mono	TMED3	0.015	0.73	1
HCQ	CD16p Mono	TMED4	-0.25	0.0066	1
HCQ	CD16p Mono	TMED5	-0.019	0.59	1
HCQ	CD16p Mono	TMED7	-0.047	0.25	1
HCQ	CD16p Mono	TMED8	-0.21	0.0054	1
HCQ	CD16p Mono	TMED9	-0.0021	0.98	1
HCQ	CD16p Mono	TMEM101	0.0024	0.94	1
HCQ	CD16p Mono	TMEM102	-0.066	0.17	1
HCQ	CD16p Mono	TMEM104	0.02	0.75	1
HCQ	CD16p Mono	TMEM106A	-0.039	0.68	1
HCQ	CD16p Mono	TMEM106B	-0.024	0.6	1
HCQ	CD16p Mono	TMEM106C	-0.077	0.28	1
HCQ	CD16p Mono	TMEM107	-0.0078	0.88	1
HCQ	CD16p Mono	TMEM109	0.018	0.61	1
HCQ	CD16p Mono	TMEM11	-0.034	0.35	1
HCQ	CD16p Mono	TMEM110	-0.012	0.84	1
HCQ	CD16p Mono	TMEM115	-0.041	0.3	1
HCQ	CD16p Mono	TMEM116	0.061	0.34	1
HCQ	CD16p Mono	TMEM119	-0.48	0.025	1
HCQ	CD16p Mono	TMEM120A	0.052	0.21	1
HCQ	CD16p Mono	TMEM120B	-0.0067	0.92	1
HCQ	CD16p Mono	TMEM123	0.041	0.61	1
HCQ	CD16p Mono	TMEM126A	0.022	0.71	1
HCQ	CD16p Mono	TMEM126B	0.058	0.14	1
HCQ	CD16p Mono	TMEM127	-0.029	0.37	1
HCQ	CD16p Mono	TMEM128	-0.047	0.24	1
HCQ	CD16p Mono	TMEM129	-0.024	0.58	1
HCQ	CD16p Mono	TMEM131	0.0033	0.94	1
HCQ	CD16p Mono	TMEM134	-0.022	0.67	1
HCQ	CD16p Mono	TMEM135	-0.045	0.5	1
HCQ	CD16p Mono	TMEM138	-0.0032	0.91	1
HCQ	CD16p Mono	TMEM139	-0.22	0.18	1
HCQ	CD16p Mono	TMEM140	0.015	0.86	1
HCQ	CD16p Mono	TMEM141	0.039	0.45	1
HCQ	CD16p Mono	TMEM143	-0.017	0.8	1
HCQ	CD16p Mono	TMEM144	0.092	0.39	1
HCQ	CD16p Mono	TMEM147	0.034	0.39	1
HCQ	CD16p Mono	TMEM147-AS1	0.019	0.83	1
HCQ	CD16p Mono	TMEM14B	0.012	0.69	1
HCQ	CD16p Mono	TMEM14C	0.033	0.66	1
HCQ	CD16p Mono	TMEM150A	0.059	0.22	1
HCQ	CD16p Mono	TMEM150B	0.066	0.64	1
HCQ	CD16p Mono	TMEM154	0.11	0.052	1
HCQ	CD16p Mono	TMEM156	0.4	0.18	1
HCQ	CD16p Mono	TMEM159	0.014	0.85	1
HCQ	CD16p Mono	TMEM160	-0.06	0.42	1
HCQ	CD16p Mono	TMEM161A	-0.0028	0.96	1
HCQ	CD16p Mono	TMEM161B	0.028	0.57	1
HCQ	CD16p Mono	TMEM161B-AS1	0.12	0.13	1
HCQ	CD16p Mono	TMEM164	0.062	0.29	1
HCQ	CD16p Mono	TMEM165	0.0052	0.85	1
HCQ	CD16p Mono	TMEM167A	-0.037	0.3	1
HCQ	CD16p Mono	TMEM167B	-0.028	0.43	1
HCQ	CD16p Mono	TMEM168	0.043	0.4	1
HCQ	CD16p Mono	TMEM169	-0.037	0.82	1
HCQ	CD16p Mono	TMEM170A	0.038	0.32	1
HCQ	CD16p Mono	TMEM170B	-0.011	0.85	1
HCQ	CD16p Mono	TMEM173	0.053	0.54	1
HCQ	CD16p Mono	TMEM175	0.0022	0.96	1
HCQ	CD16p Mono	TMEM176A	-0.25	0.4	1
HCQ	CD16p Mono	TMEM176B	-0.33	0.24	1
HCQ	CD16p Mono	TMEM177	0.055	0.56	1
HCQ	CD16p Mono	TMEM179B	-0.016	0.61	1
HCQ	CD16p Mono	TMEM18	0.055	0.23	1
HCQ	CD16p Mono	TMEM180	0.058	0.58	1
HCQ	CD16p Mono	TMEM181	0.018	0.74	1
HCQ	CD16p Mono	TMEM182	-0.31	0.061	1
HCQ	CD16p Mono	TMEM183A	-0.042	0.1	1
HCQ	CD16p Mono	TMEM183B	-0.1	0.53	1
HCQ	CD16p Mono	TMEM184B	0.0045	0.94	1
HCQ	CD16p Mono	TMEM184C	0.031	0.33	1
HCQ	CD16p Mono	TMEM185A	-0.035	0.5	1
HCQ	CD16p Mono	TMEM185B	-0.055	0.16	1
HCQ	CD16p Mono	TMEM186	0.069	0.16	1
HCQ	CD16p Mono	TMEM187	0.079	0.47	1
HCQ	CD16p Mono	TMEM189	-0.01	0.8	1
HCQ	CD16p Mono	TMEM19	-0.049	0.16	1
HCQ	CD16p Mono	TMEM191A	-0.12	0.22	1
HCQ	CD16p Mono	TMEM191B	0.076	0.75	1
HCQ	CD16p Mono	TMEM191C	0.021	0.87	1
HCQ	CD16p Mono	TMEM192	0.021	0.69	1
HCQ	CD16p Mono	TMEM198B	0.042	0.59	1
HCQ	CD16p Mono	TMEM199	0.023	0.42	1
HCQ	CD16p Mono	TMEM2	-0.0061	0.95	1
HCQ	CD16p Mono	TMEM201	-0.15	0.15	1
HCQ	CD16p Mono	TMEM203	-0.0019	0.95	1
HCQ	CD16p Mono	TMEM204	0.17	0.61	1
HCQ	CD16p Mono	TMEM205	-0.023	0.65	1
HCQ	CD16p Mono	TMEM206	0.014	0.78	1
HCQ	CD16p Mono	TMEM208	-0.013	0.77	1
HCQ	CD16p Mono	TMEM209	-0.029	0.42	1
HCQ	CD16p Mono	TMEM214	0.029	0.28	1
HCQ	CD16p Mono	TMEM216	0.053	0.2	1
HCQ	CD16p Mono	TMEM218	0.022	0.55	1
HCQ	CD16p Mono	TMEM219	-0.0073	0.85	1
HCQ	CD16p Mono	TMEM220	0.012	0.95	1
HCQ	CD16p Mono	TMEM222	-0.036	0.34	1
HCQ	CD16p Mono	TMEM223	0.095	0.2	1
HCQ	CD16p Mono	TMEM229B	0.12	0.22	1
HCQ	CD16p Mono	TMEM230	0.0089	0.75	1
HCQ	CD16p Mono	TMEM234	0.035	0.46	1
HCQ	CD16p Mono	TMEM237	-0.095	0.28	1
HCQ	CD16p Mono	TMEM241	-0.04	0.51	1
HCQ	CD16p Mono	TMEM242	-0.019	0.62	1
HCQ	CD16p Mono	TMEM243	0.08	0.041	1
HCQ	CD16p Mono	TMEM245	-0.041	0.39	1
HCQ	CD16p Mono	TMEM248	-0.027	0.28	1
HCQ	CD16p Mono	TMEM251	0.062	0.15	1
HCQ	CD16p Mono	TMEM254	-0.037	0.41	1
HCQ	CD16p Mono	TMEM255A	0.21	0.48	1
HCQ	CD16p Mono	TMEM255B	-0.012	0.91	1
HCQ	CD16p Mono	TMEM256	0.1	0.24	1
HCQ	CD16p Mono	TMEM258	0.033	0.54	1
HCQ	CD16p Mono	TMEM259	0.0024	0.95	1
HCQ	CD16p Mono	TMEM260	0.014	0.73	1
HCQ	CD16p Mono	TMEM261	-0.077	0.3	1
HCQ	CD16p Mono	TMEM263	0.046	0.67	1
HCQ	CD16p Mono	TMEM265	0.0087	0.95	1
HCQ	CD16p Mono	TMEM30A	-0.11	0.16	1
HCQ	CD16p Mono	TMEM33	-0.0013	0.97	1
HCQ	CD16p Mono	TMEM38A	0.16	0.14	1
HCQ	CD16p Mono	TMEM38B	0.023	0.66	1
HCQ	CD16p Mono	TMEM39A	0.059	0.52	1
HCQ	CD16p Mono	TMEM39B	0.11	0.11	1
HCQ	CD16p Mono	TMEM41A	0.055	0.2	1
HCQ	CD16p Mono	TMEM41B	-0.013	0.8	1
HCQ	CD16p Mono	TMEM42	0.044	0.44	1
HCQ	CD16p Mono	TMEM43	0.054	0.13	1
HCQ	CD16p Mono	TMEM44	-0.18	0.35	1
HCQ	CD16p Mono	TMEM44-AS1	0.12	0.25	1
HCQ	CD16p Mono	TMEM5	0.035	0.47	1
HCQ	CD16p Mono	TMEM50A	-0.0013	0.97	1
HCQ	CD16p Mono	TMEM50B	0.016	0.66	1
HCQ	CD16p Mono	TMEM51	-0.052	0.77	1
HCQ	CD16p Mono	TMEM53	0.068	0.37	1
HCQ	CD16p Mono	TMEM55A	0.072	0.23	1
HCQ	CD16p Mono	TMEM55B	0.043	0.2	1
HCQ	CD16p Mono	TMEM57	0.055	0.21	1
HCQ	CD16p Mono	TMEM59	0.026	0.37	1
HCQ	CD16p Mono	TMEM60	0.11	0.048	1
HCQ	CD16p Mono	TMEM62	-0.098	0.029	1
HCQ	CD16p Mono	TMEM63A	0.026	0.68	1
HCQ	CD16p Mono	TMEM63B	0.11	0.27	1
HCQ	CD16p Mono	TMEM63C	-0.25	0.076	1
HCQ	CD16p Mono	TMEM64	0.031	0.68	1
HCQ	CD16p Mono	TMEM65	-0.031	0.65	1
HCQ	CD16p Mono	TMEM67	0.14	0.43	1
HCQ	CD16p Mono	TMEM68	0.036	0.44	1
HCQ	CD16p Mono	TMEM69	0.019	0.49	1
HCQ	CD16p Mono	TMEM70	0.0025	0.95	1
HCQ	CD16p Mono	TMEM71	0.14	0.1	1
HCQ	CD16p Mono	TMEM79	-0.011	0.85	1
HCQ	CD16p Mono	TMEM80	0.071	0.29	1
HCQ	CD16p Mono	TMEM86A	-0.026	0.8	1
HCQ	CD16p Mono	TMEM86B	0.11	0.33	1
HCQ	CD16p Mono	TMEM87A	0.029	0.25	1
HCQ	CD16p Mono	TMEM87B	-0.038	0.51	1
HCQ	CD16p Mono	TMEM8A	-0.046	0.35	1
HCQ	CD16p Mono	TMEM9	0.08	0.45	1
HCQ	CD16p Mono	TMEM91	0.093	0.32	1
HCQ	CD16p Mono	TMEM97	0.082	0.59	1
HCQ	CD16p Mono	TMEM99	0.056	0.68	1
HCQ	CD16p Mono	TMEM9B	-0.023	0.38	1
HCQ	CD16p Mono	TMEM9B-AS1	-0.066	0.63	1
HCQ	CD16p Mono	TMF1	0.041	0.22	1
HCQ	CD16p Mono	TMIGD3	0.11	0.72	1
HCQ	CD16p Mono	TMLHE	-0.052	0.17	1
HCQ	CD16p Mono	TMOD1	-0.0058	0.98	1
HCQ	CD16p Mono	TMOD2	-0.013	0.85	1
HCQ	CD16p Mono	TMOD3	-0.019	0.62	1
HCQ	CD16p Mono	TMOD4	0.038	0.81	1
HCQ	CD16p Mono	TMPO	-0.03	0.55	1
HCQ	CD16p Mono	TMPO-AS1	-0.073	0.41	1
HCQ	CD16p Mono	TMPPE	-0.0021	0.98	1
HCQ	CD16p Mono	TMPRSS13	-0.21	0.11	1
HCQ	CD16p Mono	TMPRSS3	-0.52	0.2	1
HCQ	CD16p Mono	TMSB10	0.04	0.47	1
HCQ	CD16p Mono	TMSB4X	-0.015	0.75	1
HCQ	CD16p Mono	TMTC1	0.34	0.19	1
HCQ	CD16p Mono	TMTC2	0.066	0.63	1
HCQ	CD16p Mono	TMTC3	0.088	0.27	1
HCQ	CD16p Mono	TMTC4	-0.092	0.07	1
HCQ	CD16p Mono	TMUB1	-0.075	0.29	1
HCQ	CD16p Mono	TMUB2	-0.002	0.93	1
HCQ	CD16p Mono	TMX1	-0.00045	0.99	1
HCQ	CD16p Mono	TMX2	0.0064	0.8	1
HCQ	CD16p Mono	TMX3	0.018	0.7	1
HCQ	CD16p Mono	TMX4	-0.041	0.32	1
HCQ	CD16p Mono	TNF	-0.099	0.41	1
HCQ	CD16p Mono	TNFAIP1	-0.0082	0.84	1
HCQ	CD16p Mono	TNFAIP2	0.053	0.43	1
HCQ	CD16p Mono	TNFAIP3	-0.026	0.82	1
HCQ	CD16p Mono	TNFAIP6	-0.15	0.52	1
HCQ	CD16p Mono	TNFAIP8	-0.055	0.25	1
HCQ	CD16p Mono	TNFAIP8L1	0.0016	0.98	1
HCQ	CD16p Mono	TNFAIP8L2	0.049	0.19	1
HCQ	CD16p Mono	TNFRSF10A	-0.04	0.58	1
HCQ	CD16p Mono	TNFRSF10B	-0.068	0.18	1
HCQ	CD16p Mono	TNFRSF10C	-0.15	0.2	1
HCQ	CD16p Mono	TNFRSF10D	-0.046	0.56	1
HCQ	CD16p Mono	TNFRSF11A	-0.58	0.14	1
HCQ	CD16p Mono	TNFRSF12A	-0.023	0.87	1
HCQ	CD16p Mono	TNFRSF14	-0.02	0.62	1
HCQ	CD16p Mono	TNFRSF1A	0.025	0.46	1
HCQ	CD16p Mono	TNFRSF1B	-0.043	0.23	1
HCQ	CD16p Mono	TNFRSF21	0.04	0.88	1
HCQ	CD16p Mono	TNFRSF25	-0.2	0.28	1
HCQ	CD16p Mono	TNFRSF8	0.042	0.54	1
HCQ	CD16p Mono	TNFSF10	-0.0048	0.96	1
HCQ	CD16p Mono	TNFSF12	0.093	0.35	1
HCQ	CD16p Mono	TNFSF13	0.097	0.12	1
HCQ	CD16p Mono	TNFSF13B	0.04	0.56	1
HCQ	CD16p Mono	TNFSF14	0.17	0.46	1
HCQ	CD16p Mono	TNFSF15	-0.1	0.65	1
HCQ	CD16p Mono	TNFSF8	0.098	0.29	1
HCQ	CD16p Mono	TNFSF9	-0.38	0.21	1
HCQ	CD16p Mono	TNIK	-0.17	0.3	1
HCQ	CD16p Mono	TNIP1	0.0094	0.91	1
HCQ	CD16p Mono	TNIP2	-0.068	0.11	1
HCQ	CD16p Mono	TNK2	0.093	0.19	1
HCQ	CD16p Mono	TNKS	-0.062	0.25	1
HCQ	CD16p Mono	TNKS1BP1	-0.039	0.81	1
HCQ	CD16p Mono	TNKS2	-0.024	0.47	1
HCQ	CD16p Mono	TNNI2	-0.15	0.14	1
HCQ	CD16p Mono	TNNT1	0.0058	0.99	1
HCQ	CD16p Mono	TNPO1	0.019	0.64	1
HCQ	CD16p Mono	TNPO2	0.11	0.2	1
HCQ	CD16p Mono	TNPO3	-0.0013	0.96	1
HCQ	CD16p Mono	TNRC18	0.078	0.35	1
HCQ	CD16p Mono	TNRC6A	0.0023	0.97	1
HCQ	CD16p Mono	TNRC6B	-0.012	0.81	1
HCQ	CD16p Mono	TNRC6C	-0.23	0.022	1
HCQ	CD16p Mono	TNRC6C-AS1	-0.022	0.77	1
HCQ	CD16p Mono	TNS1	-0.13	0.47	1
HCQ	CD16p Mono	TNS3	0.0012	0.99	1
HCQ	CD16p Mono	TOB1	-0.11	0.13	1
HCQ	CD16p Mono	TOB2	0.066	0.14	1
HCQ	CD16p Mono	TOE1	-0.025	0.59	1
HCQ	CD16p Mono	TOLLIP	-0.046	0.24	1
HCQ	CD16p Mono	TOM1	-0.028	0.55	1
HCQ	CD16p Mono	TOM1L2	0.026	0.66	1
HCQ	CD16p Mono	TOMM20	0.015	0.69	1
HCQ	CD16p Mono	TOMM22	-0.021	0.52	1
HCQ	CD16p Mono	TOMM34	-0.02	0.68	1
HCQ	CD16p Mono	TOMM40	-0.017	0.72	1
HCQ	CD16p Mono	TOMM40L	-0.023	0.71	1
HCQ	CD16p Mono	TOMM5	0.051	0.19	1
HCQ	CD16p Mono	TOMM6	0.055	0.18	1
HCQ	CD16p Mono	TOMM7	-0.05	0.4	1
HCQ	CD16p Mono	TOMM70A	-0.00031	0.99	1
HCQ	CD16p Mono	TONSL	0.083	0.53	1
HCQ	CD16p Mono	TOP1	0.023	0.59	1
HCQ	CD16p Mono	TOP1MT	-0.0015	0.99	1
HCQ	CD16p Mono	TOP2B	-0.027	0.59	1
HCQ	CD16p Mono	TOP3A	-0.0098	0.76	1
HCQ	CD16p Mono	TOP3B	0.0092	0.82	1
HCQ	CD16p Mono	TOPBP1	-0.019	0.63	1
HCQ	CD16p Mono	TOPORS	0.012	0.74	1
HCQ	CD16p Mono	TOPORS-AS1	-0.099	0.27	1
HCQ	CD16p Mono	TOR1A	-0.011	0.75	1
HCQ	CD16p Mono	TOR1AIP1	0.0055	0.87	1
HCQ	CD16p Mono	TOR1AIP2	0.014	0.7	1
HCQ	CD16p Mono	TOR1B	0.0082	0.96	1
HCQ	CD16p Mono	TOR2A	-0.039	0.33	1
HCQ	CD16p Mono	TOR3A	0.033	0.26	1
HCQ	CD16p Mono	TOR4A	-0.018	0.8	1
HCQ	CD16p Mono	TOX4	0.052	0.08	1
HCQ	CD16p Mono	TP53	-0.014	0.78	1
HCQ	CD16p Mono	TP53BP1	-0.044	0.46	1
HCQ	CD16p Mono	TP53BP2	-0.011	0.76	1
HCQ	CD16p Mono	TP53I11	-0.16	0.37	1
HCQ	CD16p Mono	TP53I13	-0.0098	0.88	1
HCQ	CD16p Mono	TP53I3	-0.012	0.87	1
HCQ	CD16p Mono	TP53INP1	0.047	0.58	1
HCQ	CD16p Mono	TP53INP2	0.032	0.82	1
HCQ	CD16p Mono	TP53RK	-0.044	0.19	1
HCQ	CD16p Mono	TP53TG1	-0.036	0.58	1
HCQ	CD16p Mono	TP73-AS1	-0.092	0.13	1
HCQ	CD16p Mono	TPCN1	0.096	0.43	1
HCQ	CD16p Mono	TPCN2	-0.044	0.48	1
HCQ	CD16p Mono	TPD52L2	-0.012	0.67	1
HCQ	CD16p Mono	TPGS1	0.021	0.81	1
HCQ	CD16p Mono	TPGS2	-0.039	0.5	1
HCQ	CD16p Mono	TPI1	-0.035	0.22	1
HCQ	CD16p Mono	TPI1P2	-0.0075	0.97	1
HCQ	CD16p Mono	TPK1	0.045	0.33	1
HCQ	CD16p Mono	TPM1	-0.011	0.89	1
HCQ	CD16p Mono	TPM3	-0.041	0.13	1
HCQ	CD16p Mono	TPM3P9	-0.17	0.079	1
HCQ	CD16p Mono	TPM4	-0.055	0.28	1
HCQ	CD16p Mono	TPMT	-0.0089	0.85	1
HCQ	CD16p Mono	TPP1	0.031	0.38	1
HCQ	CD16p Mono	TPP2	0.048	0.21	1
HCQ	CD16p Mono	TPPP3	0.19	0.11	1
HCQ	CD16p Mono	TPR	0.03	0.36	1
HCQ	CD16p Mono	TPRA1	0.016	0.72	1
HCQ	CD16p Mono	TPRG1-AS1	0.11	0.38	1
HCQ	CD16p Mono	TPRG1L	0.066	0.13	1
HCQ	CD16p Mono	TPRKB	0.077	0.13	1
HCQ	CD16p Mono	TPRN	0.068	0.51	1
HCQ	CD16p Mono	TPST1	0.048	0.91	1
HCQ	CD16p Mono	TPST2	-0.057	0.33	1
HCQ	CD16p Mono	TPT1	0.052	0.31	1
HCQ	CD16p Mono	TPT1-AS1	-0.058	0.36	1
HCQ	CD16p Mono	TPTEP1	0.02	0.92	1
HCQ	CD16p Mono	TRA2A	0.052	0.33	1
HCQ	CD16p Mono	TRA2B	0.018	0.8	1
HCQ	CD16p Mono	TRABD	-0.035	0.54	1
HCQ	CD16p Mono	TRABD2A	0.04	0.74	1
HCQ	CD16p Mono	TRADD	-0.0053	0.92	1
HCQ	CD16p Mono	TRAF1	-0.1	0.24	1
HCQ	CD16p Mono	TRAF2	-0.05	0.34	1
HCQ	CD16p Mono	TRAF3	0.017	0.77	1
HCQ	CD16p Mono	TRAF3IP1	-0.00066	0.99	1
HCQ	CD16p Mono	TRAF3IP2-AS1	-0.017	0.83	1
HCQ	CD16p Mono	TRAF3IP3	0.074	0.056	1
HCQ	CD16p Mono	TRAF4	-0.0067	0.96	1
HCQ	CD16p Mono	TRAF5	-0.19	0.13	1
HCQ	CD16p Mono	TRAF6	0.019	0.56	1
HCQ	CD16p Mono	TRAF7	-0.021	0.66	1
HCQ	CD16p Mono	TRAFD1	-0.014	0.78	1
HCQ	CD16p Mono	TRAIP	0.008	0.93	1
HCQ	CD16p Mono	TRAK1	-0.025	0.54	1
HCQ	CD16p Mono	TRAK2	-0.0086	0.82	1
HCQ	CD16p Mono	TRAM1	0.0068	0.85	1
HCQ	CD16p Mono	TRAM2	-0.11	0.12	1
HCQ	CD16p Mono	TRAM2-AS1	0.0078	0.92	1
HCQ	CD16p Mono	TRANK1	0.13	0.085	1
HCQ	CD16p Mono	TRAP1	-0.079	0.048	1
HCQ	CD16p Mono	TRAPPC1	0.039	0.34	1
HCQ	CD16p Mono	TRAPPC10	-0.036	0.4	1
HCQ	CD16p Mono	TRAPPC11	-0.029	0.45	1
HCQ	CD16p Mono	TRAPPC12	0.046	0.13	1
HCQ	CD16p Mono	TRAPPC13	0.036	0.35	1
HCQ	CD16p Mono	TRAPPC2	-0.027	0.58	1
HCQ	CD16p Mono	TRAPPC2B	-0.17	0.19	1
HCQ	CD16p Mono	TRAPPC2L	0.051	0.28	1
HCQ	CD16p Mono	TRAPPC3	0.027	0.33	1
HCQ	CD16p Mono	TRAPPC4	-0.048	0.3	1
HCQ	CD16p Mono	TRAPPC5	-0.0081	0.9	1
HCQ	CD16p Mono	TRAPPC6A	0.026	0.71	1
HCQ	CD16p Mono	TRAPPC6B	0.015	0.66	1
HCQ	CD16p Mono	TRAPPC8	-0.013	0.73	1
HCQ	CD16p Mono	TRAPPC9	-0.049	0.28	1
HCQ	CD16p Mono	TRDMT1	-0.0022	0.97	1
HCQ	CD16p Mono	TREM1	0.027	0.87	1
HCQ	CD16p Mono	TREML2	0.057	0.65	1
HCQ	CD16p Mono	TREML4	0.52	0.43	1
HCQ	CD16p Mono	TRERF1	0.037	0.7	1
HCQ	CD16p Mono	TREX1	0.042	0.57	1
HCQ	CD16p Mono	TRG-AS1	0.11	0.71	1
HCQ	CD16p Mono	TRIAP1	-0.027	0.6	1
HCQ	CD16p Mono	TRIB1	-0.018	0.81	1
HCQ	CD16p Mono	TRIB3	-0.025	0.74	1
HCQ	CD16p Mono	TRIM11	0.007	0.88	1
HCQ	CD16p Mono	TRIM13	0.17	0.008	1
HCQ	CD16p Mono	TRIM14	-0.022	0.59	1
HCQ	CD16p Mono	TRIM16	0.068	0.56	1
HCQ	CD16p Mono	TRIM21	0.045	0.36	1
HCQ	CD16p Mono	TRIM22	0.026	0.79	1
HCQ	CD16p Mono	TRIM23	0.031	0.51	1
HCQ	CD16p Mono	TRIM24	0.029	0.63	1
HCQ	CD16p Mono	TRIM25	0.027	0.7	1
HCQ	CD16p Mono	TRIM26	-0.035	0.4	1
HCQ	CD16p Mono	TRIM27	-0.032	0.21	1
HCQ	CD16p Mono	TRIM28	-0.037	0.27	1
HCQ	CD16p Mono	TRIM3	-0.013	0.84	1
HCQ	CD16p Mono	TRIM32	-0.09	0.5	1
HCQ	CD16p Mono	TRIM33	0.012	0.63	1
HCQ	CD16p Mono	TRIM35	-0.029	0.55	1
HCQ	CD16p Mono	TRIM36	-0.11	0.31	1
HCQ	CD16p Mono	TRIM37	-0.064	0.29	1
HCQ	CD16p Mono	TRIM38	0.025	0.66	1
HCQ	CD16p Mono	TRIM39	0.061	0.19	1
HCQ	CD16p Mono	TRIM4	-0.083	0.062	1
HCQ	CD16p Mono	TRIM41	0.17	0.14	1
HCQ	CD16p Mono	TRIM44	0.011	0.72	1
HCQ	CD16p Mono	TRIM5	0.1	0.31	1
HCQ	CD16p Mono	TRIM52	0.051	0.24	1
HCQ	CD16p Mono	TRIM52-AS1	-0.15	0.096	1
HCQ	CD16p Mono	TRIM56	0.0095	0.86	1
HCQ	CD16p Mono	TRIM58	0.2	0.33	1
HCQ	CD16p Mono	TRIM59	0.041	0.72	1
HCQ	CD16p Mono	TRIM61	0.31	0.071	1
HCQ	CD16p Mono	TRIM62	0.021	0.73	1
HCQ	CD16p Mono	TRIM65	-0.033	0.49	1
HCQ	CD16p Mono	TRIM66	-0.24	0.11	1
HCQ	CD16p Mono	TRIM68	0.0024	0.96	1
HCQ	CD16p Mono	TRIM7	-0.065	0.55	1
HCQ	CD16p Mono	TRIM8	-0.052	0.21	1
HCQ	CD16p Mono	TRIO	-0.038	0.61	1
HCQ	CD16p Mono	TRIOBP	0.0023	0.96	1
HCQ	CD16p Mono	TRIP10	0.05	0.78	1
HCQ	CD16p Mono	TRIP11	0.022	0.54	1
HCQ	CD16p Mono	TRIP12	-0.044	0.29	1
HCQ	CD16p Mono	TRIP4	-0.023	0.43	1
HCQ	CD16p Mono	TRIP6	-0.18	0.11	1
HCQ	CD16p Mono	TRIQK	0.0014	0.97	1
HCQ	CD16p Mono	TRIT1	0.035	0.46	1
HCQ	CD16p Mono	TRMT1	0.024	0.64	1
HCQ	CD16p Mono	TRMT10A	0.074	0.28	1
HCQ	CD16p Mono	TRMT10B	0.021	0.66	1
HCQ	CD16p Mono	TRMT10C	0.046	0.24	1
HCQ	CD16p Mono	TRMT11	0.11	0.11	1
HCQ	CD16p Mono	TRMT112	0.078	0.11	1
HCQ	CD16p Mono	TRMT12	0.031	0.64	1
HCQ	CD16p Mono	TRMT13	0.065	0.21	1
HCQ	CD16p Mono	TRMT1L	0.071	0.13	1
HCQ	CD16p Mono	TRMT2A	-0.021	0.58	1
HCQ	CD16p Mono	TRMT2B	0.0079	0.82	1
HCQ	CD16p Mono	TRMT44	-0.028	0.56	1
HCQ	CD16p Mono	TRMT5	-0.035	0.51	1
HCQ	CD16p Mono	TRMT6	-0.021	0.65	1
HCQ	CD16p Mono	TRMT61A	-0.071	0.22	1
HCQ	CD16p Mono	TRMT61B	0.045	0.4	1
HCQ	CD16p Mono	TRMU	0.012	0.78	1
HCQ	CD16p Mono	TRNAU1AP	0.02	0.6	1
HCQ	CD16p Mono	TRNP1	-0.00022	1	1
HCQ	CD16p Mono	TRNT1	0.068	0.17	1
HCQ	CD16p Mono	TROVE2	0.028	0.34	1
HCQ	CD16p Mono	TRPC4AP	-0.0049	0.85	1
HCQ	CD16p Mono	TRPM2	-0.11	0.43	1
HCQ	CD16p Mono	TRPM4	-0.14	0.58	1
HCQ	CD16p Mono	TRPM7	-0.043	0.44	1
HCQ	CD16p Mono	TRPS1	-0.00083	0.99	1
HCQ	CD16p Mono	TRPT1	-0.075	0.13	1
HCQ	CD16p Mono	TRPV1	-0.011	0.92	1
HCQ	CD16p Mono	TRPV2	-0.025	0.47	1
HCQ	CD16p Mono	TRPV4	-0.21	0.44	1
HCQ	CD16p Mono	TRRAP	0.023	0.69	1
HCQ	CD16p Mono	TRUB1	-0.018	0.75	1
HCQ	CD16p Mono	TRUB2	0.026	0.55	1
HCQ	CD16p Mono	TSC1	0.063	0.056	1
HCQ	CD16p Mono	TSC2	-0.0016	0.97	1
HCQ	CD16p Mono	TSC22D1	0.11	0.18	1
HCQ	CD16p Mono	TSC22D2	-0.12	0.037	1
HCQ	CD16p Mono	TSC22D3	0.06	0.62	1
HCQ	CD16p Mono	TSC22D4	0.14	0.041	1
HCQ	CD16p Mono	TSEN15	-0.016	0.67	1
HCQ	CD16p Mono	TSEN2	0.07	0.36	1
HCQ	CD16p Mono	TSEN34	-0.012	0.8	1
HCQ	CD16p Mono	TSEN54	-0.019	0.79	1
HCQ	CD16p Mono	TSFM	-0.063	0.14	1
HCQ	CD16p Mono	TSG101	-0.00076	0.98	1
HCQ	CD16p Mono	TSGA10	0.21	0.36	1
HCQ	CD16p Mono	TSGA10IP	0.12	0.48	1
HCQ	CD16p Mono	TSHZ1	-0.04	0.46	1
HCQ	CD16p Mono	TSHZ3	-0.15	0.24	1
HCQ	CD16p Mono	TSKS	0.15	0.3	1
HCQ	CD16p Mono	TSN	0.006	0.83	1
HCQ	CD16p Mono	TSNARE1	-0.054	0.5	1
HCQ	CD16p Mono	TSNAX	-0.017	0.67	1
HCQ	CD16p Mono	TSPAN14	-0.016	0.79	1
HCQ	CD16p Mono	TSPAN16	0.26	0.19	1
HCQ	CD16p Mono	TSPAN17	-0.0037	0.93	1
HCQ	CD16p Mono	TSPAN3	-0.056	0.31	1
HCQ	CD16p Mono	TSPAN31	-0.0067	0.83	1
HCQ	CD16p Mono	TSPAN32	0.055	0.41	1
HCQ	CD16p Mono	TSPAN33	-0.13	0.38	1
HCQ	CD16p Mono	TSPAN4	-0.022	0.83	1
HCQ	CD16p Mono	TSPO	-0.055	0.36	1
HCQ	CD16p Mono	TSPY26P	0.044	0.75	1
HCQ	CD16p Mono	TSPYL1	0.079	0.51	1
HCQ	CD16p Mono	TSPYL2	0.078	0.43	1
HCQ	CD16p Mono	TSPYL4	0.12	0.07	1
HCQ	CD16p Mono	TSPYL5	-0.35	0.031	1
HCQ	CD16p Mono	TSR1	-0.061	0.13	1
HCQ	CD16p Mono	TSR2	-0.006	0.86	1
HCQ	CD16p Mono	TSR3	-0.035	0.51	1
HCQ	CD16p Mono	TSSC1	-0.095	0.036	1
HCQ	CD16p Mono	TSSC4	-0.026	0.58	1
HCQ	CD16p Mono	TSSK4	0.11	0.35	1
HCQ	CD16p Mono	TSSK6	-0.019	0.89	1
HCQ	CD16p Mono	TST	-0.0023	0.98	1
HCQ	CD16p Mono	TSTA3	-0.022	0.56	1
HCQ	CD16p Mono	TSTD1	-0.11	0.2	1
HCQ	CD16p Mono	TSTD2	-0.013	0.82	1
HCQ	CD16p Mono	TSTD3	0.21	0.18	1
HCQ	CD16p Mono	TTBK2	-0.0031	0.95	1
HCQ	CD16p Mono	TTC1	0.06	0.11	1
HCQ	CD16p Mono	TTC12	-0.14	0.049	1
HCQ	CD16p Mono	TTC13	-0.03	0.4	1
HCQ	CD16p Mono	TTC14	0.093	0.056	1
HCQ	CD16p Mono	TTC17	-0.018	0.54	1
HCQ	CD16p Mono	TTC19	-0.049	0.4	1
HCQ	CD16p Mono	TTC21A	0.079	0.44	1
HCQ	CD16p Mono	TTC21B	-0.0038	0.94	1
HCQ	CD16p Mono	TTC23	-0.23	0.17	1
HCQ	CD16p Mono	TTC26	-0.44	0.0018	1
HCQ	CD16p Mono	TTC27	0.03	0.51	1
HCQ	CD16p Mono	TTC28	-0.044	0.83	1
HCQ	CD16p Mono	TTC28-AS1	0.15	0.059	1
HCQ	CD16p Mono	TTC3	0.056	0.27	1
HCQ	CD16p Mono	TTC30A	-0.097	0.33	1
HCQ	CD16p Mono	TTC30B	0.056	0.51	1
HCQ	CD16p Mono	TTC31	0.021	0.46	1
HCQ	CD16p Mono	TTC32	0.087	0.24	1
HCQ	CD16p Mono	TTC33	0.028	0.56	1
HCQ	CD16p Mono	TTC37	0.088	0.061	1
HCQ	CD16p Mono	TTC38	0.0055	0.91	1
HCQ	CD16p Mono	TTC39B	0.02	0.82	1
HCQ	CD16p Mono	TTC39C	0.012	0.91	1
HCQ	CD16p Mono	TTC39C-AS1	-0.0089	0.96	1
HCQ	CD16p Mono	TTC5	0.0023	0.95	1
HCQ	CD16p Mono	TTC7A	0.076	0.2	1
HCQ	CD16p Mono	TTC7B	-0.0039	0.97	1
HCQ	CD16p Mono	TTC8	0.029	0.77	1
HCQ	CD16p Mono	TTC9	0.13	0.37	1
HCQ	CD16p Mono	TTC9C	0.021	0.59	1
HCQ	CD16p Mono	TTF1	0.15	0.001	1
HCQ	CD16p Mono	TTF2	-0.021	0.63	1
HCQ	CD16p Mono	TTI1	0.047	0.2	1
HCQ	CD16p Mono	TTI2	0.062	0.14	1
HCQ	CD16p Mono	TTL	-0.047	0.29	1
HCQ	CD16p Mono	TTLL1	0.078	0.23	1
HCQ	CD16p Mono	TTLL11	-0.02	0.77	1
HCQ	CD16p Mono	TTLL12	-0.0091	0.85	1
HCQ	CD16p Mono	TTLL3	-0.022	0.8	1
HCQ	CD16p Mono	TTLL4	-0.042	0.43	1
HCQ	CD16p Mono	TTLL5	-0.073	0.23	1
HCQ	CD16p Mono	TTN	0.0036	0.96	1
HCQ	CD16p Mono	TTN-AS1	0.03	0.76	1
HCQ	CD16p Mono	TTPAL	-0.13	0.065	1
HCQ	CD16p Mono	TTYH2	0.032	0.59	1
HCQ	CD16p Mono	TTYH3	0.063	0.25	1
HCQ	CD16p Mono	TUBA1A	-0.096	0.14	1
HCQ	CD16p Mono	TUBA1B	-0.12	0.024	1
HCQ	CD16p Mono	TUBA1C	-0.069	0.3	1
HCQ	CD16p Mono	TUBA4A	-0.041	0.55	1
HCQ	CD16p Mono	TUBA8	-0.13	0.37	1
HCQ	CD16p Mono	TUBB	-0.088	0.042	1
HCQ	CD16p Mono	TUBB1	0.11	0.45	1
HCQ	CD16p Mono	TUBB2A	-0.26	0.21	1
HCQ	CD16p Mono	TUBB4B	-0.065	0.23	1
HCQ	CD16p Mono	TUBB6	0.14	0.37	1
HCQ	CD16p Mono	TUBD1	0.096	0.097	1
HCQ	CD16p Mono	TUBE1	-0.025	0.69	1
HCQ	CD16p Mono	TUBG1	-0.05	0.26	1
HCQ	CD16p Mono	TUBG2	-0.066	0.52	1
HCQ	CD16p Mono	TUBGCP2	0.015	0.7	1
HCQ	CD16p Mono	TUBGCP3	-0.038	0.21	1
HCQ	CD16p Mono	TUBGCP4	0.056	0.22	1
HCQ	CD16p Mono	TUBGCP5	-0.0071	0.89	1
HCQ	CD16p Mono	TUBGCP6	-0.017	0.75	1
HCQ	CD16p Mono	TUFM	0.013	0.73	1
HCQ	CD16p Mono	TUFT1	-0.035	0.7	1
HCQ	CD16p Mono	TUG1	0.0065	0.88	1
HCQ	CD16p Mono	TULP3	-0.048	0.54	1
HCQ	CD16p Mono	TULP4	-0.014	0.8	1
HCQ	CD16p Mono	TUSC1	0.18	0.18	1
HCQ	CD16p Mono	TUSC2	0.019	0.65	1
HCQ	CD16p Mono	TUT1	-0.043	0.32	1
HCQ	CD16p Mono	TVP23B	-0.013	0.75	1
HCQ	CD16p Mono	TWF1	-0.01	0.81	1
HCQ	CD16p Mono	TWF2	-0.05	0.24	1
HCQ	CD16p Mono	TWISTNB	0.034	0.64	1
HCQ	CD16p Mono	TWSG1	-0.036	0.75	1
HCQ	CD16p Mono	TXLNA	-0.048	0.096	1
HCQ	CD16p Mono	TXLNB	-0.017	0.93	1
HCQ	CD16p Mono	TXLNG	-0.014	0.77	1
HCQ	CD16p Mono	TXN	0.04	0.52	1
HCQ	CD16p Mono	TXN2	-0.0061	0.86	1
HCQ	CD16p Mono	TXNDC11	-0.0029	0.94	1
HCQ	CD16p Mono	TXNDC12	0.022	0.41	1
HCQ	CD16p Mono	TXNDC12-AS1	-0.1	0.45	1
HCQ	CD16p Mono	TXNDC15	-0.013	0.75	1
HCQ	CD16p Mono	TXNDC16	-0.031	0.68	1
HCQ	CD16p Mono	TXNDC17	0.039	0.34	1
HCQ	CD16p Mono	TXNDC9	0.027	0.42	1
HCQ	CD16p Mono	TXNIP	0.076	0.25	1
HCQ	CD16p Mono	TXNL1	0.02	0.56	1
HCQ	CD16p Mono	TXNL4A	0.049	0.2	1
HCQ	CD16p Mono	TXNL4B	0.042	0.38	1
HCQ	CD16p Mono	TXNRD1	-0.042	0.26	1
HCQ	CD16p Mono	TXNRD2	0.03	0.49	1
HCQ	CD16p Mono	TYK2	-0.01	0.79	1
HCQ	CD16p Mono	TYMP	-0.029	0.68	1
HCQ	CD16p Mono	TYROBP	0.0031	0.95	1
HCQ	CD16p Mono	TYSND1	0.028	0.56	1
HCQ	CD16p Mono	TYW1	0.003	0.93	1
HCQ	CD16p Mono	TYW1B	-0.00041	1	1
HCQ	CD16p Mono	TYW3	-0.021	0.7	1
HCQ	CD16p Mono	TYW5	0.033	0.57	1
HCQ	CD16p Mono	U2AF1	-0.091	0.46	1
HCQ	CD16p Mono	U2AF1L4	0.16	0.0082	1
HCQ	CD16p Mono	U2AF2	0.048	0.53	1
HCQ	CD16p Mono	U2SURP	0.025	0.46	1
HCQ	CD16p Mono	UACA	-0.014	0.89	1
HCQ	CD16p Mono	UAP1	-0.071	0.29	1
HCQ	CD16p Mono	UAP1L1	0.009	0.94	1
HCQ	CD16p Mono	UBA1	-0.044	0.17	1
HCQ	CD16p Mono	UBA2	4.00E-05	1	1
HCQ	CD16p Mono	UBA3	0.031	0.42	1
HCQ	CD16p Mono	UBA5	0.044	0.25	1
HCQ	CD16p Mono	UBA52	0.033	0.51	1
HCQ	CD16p Mono	UBA6	-0.07	0.22	1
HCQ	CD16p Mono	UBA6-AS1	0.13	0.19	1
HCQ	CD16p Mono	UBA7	0.016	0.67	1
HCQ	CD16p Mono	UBAC1	-0.036	0.31	1
HCQ	CD16p Mono	UBAC2	-0.014	0.64	1
HCQ	CD16p Mono	UBAC2-AS1	0.032	0.81	1
HCQ	CD16p Mono	UBALD1	0.078	0.36	1
HCQ	CD16p Mono	UBALD2	-0.033	0.78	1
HCQ	CD16p Mono	UBAP1	0.012	0.7	1
HCQ	CD16p Mono	UBAP2	-0.023	0.58	1
HCQ	CD16p Mono	UBAP2L	-0.006	0.84	1
HCQ	CD16p Mono	UBASH3B	-0.16	0.034	1
HCQ	CD16p Mono	UBB	0.055	0.12	1
HCQ	CD16p Mono	UBC	-0.085	0.047	1
HCQ	CD16p Mono	UBE2A	-0.019	0.5	1
HCQ	CD16p Mono	UBE2B	0.05	0.41	1
HCQ	CD16p Mono	UBE2D1	0.037	0.45	1
HCQ	CD16p Mono	UBE2D2	0.021	0.54	1
HCQ	CD16p Mono	UBE2D3	0.068	0.041	1
HCQ	CD16p Mono	UBE2D4	-0.028	0.59	1
HCQ	CD16p Mono	UBE2E1	0.1	0.36	1
HCQ	CD16p Mono	UBE2E2	-0.024	0.55	1
HCQ	CD16p Mono	UBE2E3	0.044	0.31	1
HCQ	CD16p Mono	UBE2F	-0.042	0.37	1
HCQ	CD16p Mono	UBE2G1	-0.026	0.43	1
HCQ	CD16p Mono	UBE2G2	-0.037	0.27	1
HCQ	CD16p Mono	UBE2H	0.012	0.69	1
HCQ	CD16p Mono	UBE2I	-0.06	0.36	1
HCQ	CD16p Mono	UBE2J1	-0.11	0.062	1
HCQ	CD16p Mono	UBE2J2	-0.0035	0.92	1
HCQ	CD16p Mono	UBE2K	-0.011	0.73	1
HCQ	CD16p Mono	UBE2L3	-0.021	0.39	1
HCQ	CD16p Mono	UBE2L6	0.013	0.87	1
HCQ	CD16p Mono	UBE2M	0.03	0.59	1
HCQ	CD16p Mono	UBE2N	-0.032	0.29	1
HCQ	CD16p Mono	UBE2O	-0.02	0.66	1
HCQ	CD16p Mono	UBE2Q1	0.06	0.33	1
HCQ	CD16p Mono	UBE2Q2	0.07	0.19	1
HCQ	CD16p Mono	UBE2Q2P1	0.0017	0.99	1
HCQ	CD16p Mono	UBE2R2	0.0022	0.95	1
HCQ	CD16p Mono	UBE2S	-0.056	0.44	1
HCQ	CD16p Mono	UBE2T	0.016	0.86	1
HCQ	CD16p Mono	UBE2V1	-0.15	0.18	1
HCQ	CD16p Mono	UBE2V2	0.029	0.46	1
HCQ	CD16p Mono	UBE2W	0.03	0.39	1
HCQ	CD16p Mono	UBE2Z	-0.043	0.38	1
HCQ	CD16p Mono	UBE3A	-0.0053	0.85	1
HCQ	CD16p Mono	UBE3B	-0.036	0.34	1
HCQ	CD16p Mono	UBE3C	-0.05	0.23	1
HCQ	CD16p Mono	UBE3D	0.034	0.73	1
HCQ	CD16p Mono	UBE4A	-0.011	0.73	1
HCQ	CD16p Mono	UBE4B	-0.058	0.3	1
HCQ	CD16p Mono	UBFD1	-0.027	0.55	1
HCQ	CD16p Mono	UBIAD1	-0.043	0.29	1
HCQ	CD16p Mono	UBL3	-0.0046	0.91	1
HCQ	CD16p Mono	UBL4A	-0.031	0.44	1
HCQ	CD16p Mono	UBL5	0.0079	0.87	1
HCQ	CD16p Mono	UBL7	-0.0076	0.8	1
HCQ	CD16p Mono	UBL7-AS1	0.042	0.45	1
HCQ	CD16p Mono	UBLCP1	0.024	0.57	1
HCQ	CD16p Mono	UBN1	-0.0046	0.91	1
HCQ	CD16p Mono	UBN2	0.097	0.16	1
HCQ	CD16p Mono	UBOX5	-0.06	0.22	1
HCQ	CD16p Mono	UBP1	0.041	0.25	1
HCQ	CD16p Mono	UBQLN1	-0.022	0.38	1
HCQ	CD16p Mono	UBQLN2	-0.0004	0.99	1
HCQ	CD16p Mono	UBQLN4	0.026	0.75	1
HCQ	CD16p Mono	UBR1	0.02	0.66	1
HCQ	CD16p Mono	UBR2	-0.015	0.73	1
HCQ	CD16p Mono	UBR3	-0.03	0.56	1
HCQ	CD16p Mono	UBR4	0.03	0.6	1
HCQ	CD16p Mono	UBR5	0.039	0.43	1
HCQ	CD16p Mono	UBR5-AS1	0.12	0.19	1
HCQ	CD16p Mono	UBR7	-0.079	0.032	1
HCQ	CD16p Mono	UBTD1	-0.035	0.62	1
HCQ	CD16p Mono	UBTD2	0.088	0.17	1
HCQ	CD16p Mono	UBTF	0.042	0.25	1
HCQ	CD16p Mono	UBXN1	-0.0023	0.95	1
HCQ	CD16p Mono	UBXN11	0.038	0.38	1
HCQ	CD16p Mono	UBXN2A	0.061	0.27	1
HCQ	CD16p Mono	UBXN2B	0.018	0.71	1
HCQ	CD16p Mono	UBXN4	0.022	0.43	1
HCQ	CD16p Mono	UBXN6	0.00046	1	1
HCQ	CD16p Mono	UBXN7	0.041	0.35	1
HCQ	CD16p Mono	UBXN8	0.042	0.59	1
HCQ	CD16p Mono	UCHL3	0.021	0.59	1
HCQ	CD16p Mono	UCHL5	-0.0035	0.92	1
HCQ	CD16p Mono	UCK1	-0.052	0.12	1
HCQ	CD16p Mono	UCK2	-0.015	0.85	1
HCQ	CD16p Mono	UCKL1	-0.048	0.21	1
HCQ	CD16p Mono	UCKL1-AS1	0.026	0.84	1
HCQ	CD16p Mono	UCP2	-0.12	0.091	1
HCQ	CD16p Mono	UEVLD	-0.0056	0.9	1
HCQ	CD16p Mono	UFC1	0.0064	0.83	1
HCQ	CD16p Mono	UFD1L	0.049	0.18	1
HCQ	CD16p Mono	UFL1	0.025	0.45	1
HCQ	CD16p Mono	UFM1	0.0085	0.78	1
HCQ	CD16p Mono	UFSP2	0.014	0.74	1
HCQ	CD16p Mono	UGCG	-0.047	0.45	1
HCQ	CD16p Mono	UGDH	0.03	0.58	1
HCQ	CD16p Mono	UGDH-AS1	-0.064	0.61	1
HCQ	CD16p Mono	UGGT1	-0.039	0.51	1
HCQ	CD16p Mono	UGGT2	0.045	0.4	1
HCQ	CD16p Mono	UGP2	0.016	0.65	1
HCQ	CD16p Mono	UHMK1	-0.061	0.21	1
HCQ	CD16p Mono	UHRF1	0.094	0.6	1
HCQ	CD16p Mono	UHRF1BP1	-0.12	0.29	1
HCQ	CD16p Mono	UHRF1BP1L	-0.033	0.35	1
HCQ	CD16p Mono	UHRF2	-0.05	0.33	1
HCQ	CD16p Mono	UIMC1	-0.0018	0.96	1
HCQ	CD16p Mono	ULK1	0.065	0.52	1
HCQ	CD16p Mono	ULK2	-0.052	0.43	1
HCQ	CD16p Mono	ULK3	-0.026	0.62	1
HCQ	CD16p Mono	ULK4	-0.068	0.39	1
HCQ	CD16p Mono	UMAD1	-0.014	0.74	1
HCQ	CD16p Mono	UMODL1	0.5	0.19	1
HCQ	CD16p Mono	UMODL1-AS1	0.76	0.18	1
HCQ	CD16p Mono	UMPS	0.0032	0.93	1
HCQ	CD16p Mono	UNC119	-0.031	0.62	1
HCQ	CD16p Mono	UNC119B	-0.038	0.74	1
HCQ	CD16p Mono	UNC13B	-0.18	0.24	1
HCQ	CD16p Mono	UNC13D	-0.028	0.49	1
HCQ	CD16p Mono	UNC45A	-0.0051	0.9	1
HCQ	CD16p Mono	UNC50	-0.0034	0.9	1
HCQ	CD16p Mono	UNC5B	-0.21	0.38	1
HCQ	CD16p Mono	UNC5CL	0.23	0.14	1
HCQ	CD16p Mono	UNC93B1	-0.037	0.42	1
HCQ	CD16p Mono	UNG	-0.12	0.034	1
HCQ	CD16p Mono	UNK	0.0042	0.93	1
HCQ	CD16p Mono	UNKL	-0.0015	0.98	1
HCQ	CD16p Mono	UPF1	-0.02	0.7	1
HCQ	CD16p Mono	UPF2	0.0037	0.92	1
HCQ	CD16p Mono	UPF3A	0.076	0.14	1
HCQ	CD16p Mono	UPF3B	0.13	0.0088	1
HCQ	CD16p Mono	UPK3A	-0.084	0.63	1
HCQ	CD16p Mono	UPP1	0.013	0.83	1
HCQ	CD16p Mono	UPRT	-0.031	0.41	1
HCQ	CD16p Mono	UQCC1	0.06	0.14	1
HCQ	CD16p Mono	UQCC2	0.088	0.068	1
HCQ	CD16p Mono	UQCC3	0.0064	0.92	1
HCQ	CD16p Mono	UQCR10	0.029	0.5	1
HCQ	CD16p Mono	UQCR11	0.019	0.68	1
HCQ	CD16p Mono	UQCRB	0.061	0.23	1
HCQ	CD16p Mono	UQCRC1	-0.039	0.21	1
HCQ	CD16p Mono	UQCRC2	-0.033	0.24	1
HCQ	CD16p Mono	UQCRFS1	-0.056	0.063	1
HCQ	CD16p Mono	UQCRH	0.02	0.64	1
HCQ	CD16p Mono	UQCRHL	0.049	0.7	1
HCQ	CD16p Mono	UQCRQ	0.028	0.58	1
HCQ	CD16p Mono	URB1	-0.056	0.65	1
HCQ	CD16p Mono	URB1-AS1	-0.04	0.71	1
HCQ	CD16p Mono	URB2	-0.021	0.78	1
HCQ	CD16p Mono	URGCP	-0.073	0.12	1
HCQ	CD16p Mono	URI1	0.12	0.0023	1
HCQ	CD16p Mono	URM1	-0.017	0.63	1
HCQ	CD16p Mono	UROD	-0.0077	0.8	1
HCQ	CD16p Mono	UROS	-0.052	0.24	1
HCQ	CD16p Mono	USB1	-0.001	0.99	1
HCQ	CD16p Mono	USE1	0.068	0.24	1
HCQ	CD16p Mono	USF1	-0.054	0.7	1
HCQ	CD16p Mono	USF2	-0.0063	0.94	1
HCQ	CD16p Mono	USMG5	0.048	0.41	1
HCQ	CD16p Mono	USO1	-0.011	0.74	1
HCQ	CD16p Mono	USP1	0.018	0.61	1
HCQ	CD16p Mono	USP10	0.03	0.41	1
HCQ	CD16p Mono	USP11	-0.076	0.091	1
HCQ	CD16p Mono	USP12	-0.026	0.65	1
HCQ	CD16p Mono	USP13	0.015	0.9	1
HCQ	CD16p Mono	USP14	-0.011	0.72	1
HCQ	CD16p Mono	USP15	0.032	0.54	1
HCQ	CD16p Mono	USP16	0.03	0.4	1
HCQ	CD16p Mono	USP18	0.17	0.46	1
HCQ	CD16p Mono	USP19	0.002	0.95	1
HCQ	CD16p Mono	USP20	0.027	0.54	1
HCQ	CD16p Mono	USP21	0.0059	0.91	1
HCQ	CD16p Mono	USP22	-0.0043	0.95	1
HCQ	CD16p Mono	USP24	-0.0074	0.9	1
HCQ	CD16p Mono	USP25	-0.032	0.42	1
HCQ	CD16p Mono	USP27X	-0.11	0.51	1
HCQ	CD16p Mono	USP27X-AS1	0.014	0.87	1
HCQ	CD16p Mono	USP28	0.03	0.55	1
HCQ	CD16p Mono	USP3	0.012	0.67	1
HCQ	CD16p Mono	USP3-AS1	0.018	0.86	1
HCQ	CD16p Mono	USP30	0.021	0.74	1
HCQ	CD16p Mono	USP30-AS1	-0.046	0.55	1
HCQ	CD16p Mono	USP31	-0.019	0.81	1
HCQ	CD16p Mono	USP32	-0.018	0.7	1
HCQ	CD16p Mono	USP32P2	0.068	0.73	1
HCQ	CD16p Mono	USP33	0.017	0.63	1
HCQ	CD16p Mono	USP34	0.087	0.1	1
HCQ	CD16p Mono	USP35	-0.15	0.15	1
HCQ	CD16p Mono	USP36	0.036	0.51	1
HCQ	CD16p Mono	USP37	0.012	0.77	1
HCQ	CD16p Mono	USP38	-0.055	0.15	1
HCQ	CD16p Mono	USP39	-0.00022	0.99	1
HCQ	CD16p Mono	USP4	-0.013	0.63	1
HCQ	CD16p Mono	USP40	0.0027	0.97	1
HCQ	CD16p Mono	USP42	0.047	0.19	1
HCQ	CD16p Mono	USP45	-0.045	0.61	1
HCQ	CD16p Mono	USP46	0.055	0.59	1
HCQ	CD16p Mono	USP47	-0.02	0.56	1
HCQ	CD16p Mono	USP48	-0.00069	0.98	1
HCQ	CD16p Mono	USP49	0.048	0.55	1
HCQ	CD16p Mono	USP5	-0.031	0.37	1
HCQ	CD16p Mono	USP54	-0.16	0.21	1
HCQ	CD16p Mono	USP6NL	-0.14	0.04	1
HCQ	CD16p Mono	USP7	-0.033	0.58	1
HCQ	CD16p Mono	USP8	0.016	0.55	1
HCQ	CD16p Mono	USP9X	-0.073	0.32	1
HCQ	CD16p Mono	USPL1	0.03	0.49	1
HCQ	CD16p Mono	UST	-0.096	0.35	1
HCQ	CD16p Mono	UTP11L	0.058	0.054	1
HCQ	CD16p Mono	UTP14A	0.0032	0.93	1
HCQ	CD16p Mono	UTP14C	-0.011	0.86	1
HCQ	CD16p Mono	UTP15	0.013	0.79	1
HCQ	CD16p Mono	UTP18	-0.022	0.47	1
HCQ	CD16p Mono	UTP20	-0.028	0.7	1
HCQ	CD16p Mono	UTP23	0.087	0.011	1
HCQ	CD16p Mono	UTP3	0.096	0.3	1
HCQ	CD16p Mono	UTP6	0.026	0.41	1
HCQ	CD16p Mono	UTRN	0.022	0.68	1
HCQ	CD16p Mono	UTS2	0.57	0.14	1
HCQ	CD16p Mono	UVRAG	0.047	0.18	1
HCQ	CD16p Mono	UVSSA	-0.082	0.088	1
HCQ	CD16p Mono	UXS1	-0.037	0.35	1
HCQ	CD16p Mono	UXT	-0.011	0.8	1
HCQ	CD16p Mono	VAC14	-0.0026	0.94	1
HCQ	CD16p Mono	VAMP1	0.014	0.86	1
HCQ	CD16p Mono	VAMP2	0.064	0.12	1
HCQ	CD16p Mono	VAMP3	-0.028	0.39	1
HCQ	CD16p Mono	VAMP4	0.021	0.59	1
HCQ	CD16p Mono	VAMP5	-0.05	0.59	1
HCQ	CD16p Mono	VAMP8	0.044	0.4	1
HCQ	CD16p Mono	VANGL1	-0.23	0.12	1
HCQ	CD16p Mono	VAPA	0.008	0.83	1
HCQ	CD16p Mono	VAPB	-0.017	0.63	1
HCQ	CD16p Mono	VARS	-0.0046	0.92	1
HCQ	CD16p Mono	VARS2	-0.042	0.62	1
HCQ	CD16p Mono	VASH1	-0.084	0.6	1
HCQ	CD16p Mono	VASP	0.038	0.42	1
HCQ	CD16p Mono	VAT1	-0.016	0.75	1
HCQ	CD16p Mono	VAV1	-0.028	0.54	1
HCQ	CD16p Mono	VAV2	0.025	0.64	1
HCQ	CD16p Mono	VAV3	0.029	0.59	1
HCQ	CD16p Mono	VBP1	0.0026	0.94	1
HCQ	CD16p Mono	VCAN	-0.11	0.46	1
HCQ	CD16p Mono	VCL	0.031	0.6	1
HCQ	CD16p Mono	VCP	-0.004	0.92	1
HCQ	CD16p Mono	VCPIP1	-0.032	0.49	1
HCQ	CD16p Mono	VCPKMT	0.05	0.38	1
HCQ	CD16p Mono	VDAC1	-0.032	0.24	1
HCQ	CD16p Mono	VDAC2	-0.024	0.3	1
HCQ	CD16p Mono	VDAC3	0.019	0.44	1
HCQ	CD16p Mono	VDR	0.051	0.24	1
HCQ	CD16p Mono	VEGFA	0.33	0.16	1
HCQ	CD16p Mono	VENTX	0.09	0.58	1
HCQ	CD16p Mono	VEZF1	0.021	0.5	1
HCQ	CD16p Mono	VEZT	-0.00098	0.98	1
HCQ	CD16p Mono	VGLL4	0.022	0.72	1
HCQ	CD16p Mono	VHL	-0.067	0.24	1
HCQ	CD16p Mono	VILL	0.0083	0.89	1
HCQ	CD16p Mono	VIM	-0.0062	0.9	1
HCQ	CD16p Mono	VIM-AS1	0.053	0.34	1
HCQ	CD16p Mono	VIMP	0.018	0.65	1
HCQ	CD16p Mono	VIPAS39	-0.027	0.46	1
HCQ	CD16p Mono	VIPR1	0.059	0.45	1
HCQ	CD16p Mono	VKORC1	0.011	0.76	1
HCQ	CD16p Mono	VKORC1L1	-0.013	0.84	1
HCQ	CD16p Mono	VMA21	-0.07	0.056	1
HCQ	CD16p Mono	VMAC	0.058	0.35	1
HCQ	CD16p Mono	VMO1	-0.23	0.51	1
HCQ	CD16p Mono	VMP1	-0.024	0.57	1
HCQ	CD16p Mono	VNN1	0.31	0.25	1
HCQ	CD16p Mono	VNN2	-0.11	0.52	1
HCQ	CD16p Mono	VNN3	0.03	0.91	1
HCQ	CD16p Mono	VOPP1	-0.15	0.046	1
HCQ	CD16p Mono	VPRBP	-0.019	0.64	1
HCQ	CD16p Mono	VPS11	-0.034	0.22	1
HCQ	CD16p Mono	VPS13A	0.015	0.89	1
HCQ	CD16p Mono	VPS13B	0.0047	0.93	1
HCQ	CD16p Mono	VPS13C	-0.025	0.66	1
HCQ	CD16p Mono	VPS13D	0.04	0.59	1
HCQ	CD16p Mono	VPS16	-0.0059	0.87	1
HCQ	CD16p Mono	VPS18	-0.065	0.075	1
HCQ	CD16p Mono	VPS25	0.032	0.36	1
HCQ	CD16p Mono	VPS26A	0.019	0.6	1
HCQ	CD16p Mono	VPS26B	-0.015	0.64	1
HCQ	CD16p Mono	VPS28	-0.00052	0.99	1
HCQ	CD16p Mono	VPS29	0.052	0.093	1
HCQ	CD16p Mono	VPS33A	-0.03	0.27	1
HCQ	CD16p Mono	VPS33B	-0.076	0.02	1
HCQ	CD16p Mono	VPS35	0.027	0.43	1
HCQ	CD16p Mono	VPS36	0.027	0.41	1
HCQ	CD16p Mono	VPS37A	0.036	0.31	1
HCQ	CD16p Mono	VPS37B	-0.043	0.33	1
HCQ	CD16p Mono	VPS37C	0.12	0.047	1
HCQ	CD16p Mono	VPS39	-0.04	0.21	1
HCQ	CD16p Mono	VPS41	0.005	0.89	1
HCQ	CD16p Mono	VPS45	0.015	0.62	1
HCQ	CD16p Mono	VPS4A	-0.034	0.14	1
HCQ	CD16p Mono	VPS4B	-0.0027	0.94	1
HCQ	CD16p Mono	VPS50	-0.036	0.35	1
HCQ	CD16p Mono	VPS51	-0.029	0.54	1
HCQ	CD16p Mono	VPS52	-0.0054	0.84	1
HCQ	CD16p Mono	VPS53	-0.017	0.86	1
HCQ	CD16p Mono	VPS54	0.025	0.57	1
HCQ	CD16p Mono	VPS72	0.07	0.017	1
HCQ	CD16p Mono	VPS8	-0.0044	0.93	1
HCQ	CD16p Mono	VPS9D1	-0.058	0.52	1
HCQ	CD16p Mono	VRK1	0.045	0.22	1
HCQ	CD16p Mono	VRK2	-0.024	0.65	1
HCQ	CD16p Mono	VRK3	0.0084	0.77	1
HCQ	CD16p Mono	VSIG10L	0.092	0.58	1
HCQ	CD16p Mono	VSIG4	0.019	0.96	1
HCQ	CD16p Mono	VSTM1	-0.21	0.3	1
HCQ	CD16p Mono	VTA1	0.0016	0.97	1
HCQ	CD16p Mono	VTI1A	0.019	0.5	1
HCQ	CD16p Mono	VTI1B	-0.018	0.62	1
HCQ	CD16p Mono	VWA5A	-0.023	0.77	1
HCQ	CD16p Mono	VWA8	-0.028	0.71	1
HCQ	CD16p Mono	VWA9	-0.059	0.16	1
HCQ	CD16p Mono	WAC	-0.017	0.69	1
HCQ	CD16p Mono	WAC-AS1	0.017	0.78	1
HCQ	CD16p Mono	WAPL	-0.02	0.44	1
HCQ	CD16p Mono	WARS	-0.12	0.12	1
HCQ	CD16p Mono	WARS2	0.091	0.11	1
HCQ	CD16p Mono	WAS	0.17	0.0096	1
HCQ	CD16p Mono	WASF1	-0.068	0.7	1
HCQ	CD16p Mono	WASF2	0.056	0.2	1
HCQ	CD16p Mono	WASH1	0.14	0.11	1
HCQ	CD16p Mono	WASH2P	0.04	0.53	1
HCQ	CD16p Mono	WASH3P	0.047	0.44	1
HCQ	CD16p Mono	WASH7P	0.051	0.57	1
HCQ	CD16p Mono	WASL	0.15	0.0063	1
HCQ	CD16p Mono	WBP11	-0.00042	0.99	1
HCQ	CD16p Mono	WBP1L	-0.029	0.58	1
HCQ	CD16p Mono	WBP2	-0.018	0.58	1
HCQ	CD16p Mono	WBP4	0.093	0.03	1
HCQ	CD16p Mono	WBSCR16	0.018	0.61	1
HCQ	CD16p Mono	WBSCR22	-0.024	0.48	1
HCQ	CD16p Mono	WBSCR27	0.11	0.73	1
HCQ	CD16p Mono	WDFY1	-0.034	0.56	1
HCQ	CD16p Mono	WDFY2	0.012	0.7	1
HCQ	CD16p Mono	WDFY3	0.038	0.57	1
HCQ	CD16p Mono	WDFY4	-0.056	0.52	1
HCQ	CD16p Mono	WDHD1	0.028	0.78	1
HCQ	CD16p Mono	WDPCP	0.11	0.081	1
HCQ	CD16p Mono	WDR1	-0.052	0.084	1
HCQ	CD16p Mono	WDR11	-0.088	0.063	1
HCQ	CD16p Mono	WDR12	-0.059	0.32	1
HCQ	CD16p Mono	WDR13	-0.032	0.42	1
HCQ	CD16p Mono	WDR17	0.21	0.13	1
HCQ	CD16p Mono	WDR18	-0.018	0.77	1
HCQ	CD16p Mono	WDR19	-0.095	0.35	1
HCQ	CD16p Mono	WDR20	0.0038	0.92	1
HCQ	CD16p Mono	WDR24	0.011	0.82	1
HCQ	CD16p Mono	WDR25	-0.021	0.71	1
HCQ	CD16p Mono	WDR26	-0.023	0.82	1
HCQ	CD16p Mono	WDR27	0.071	0.42	1
HCQ	CD16p Mono	WDR3	0.044	0.37	1
HCQ	CD16p Mono	WDR33	-0.007	0.8	1
HCQ	CD16p Mono	WDR34	-0.00092	0.99	1
HCQ	CD16p Mono	WDR35	-0.029	0.78	1
HCQ	CD16p Mono	WDR36	-0.051	0.31	1
HCQ	CD16p Mono	WDR37	-0.063	0.22	1
HCQ	CD16p Mono	WDR4	0.056	0.4	1
HCQ	CD16p Mono	WDR41	-0.057	0.13	1
HCQ	CD16p Mono	WDR43	-0.021	0.69	1
HCQ	CD16p Mono	WDR44	0.0032	0.95	1
HCQ	CD16p Mono	WDR45	-0.0098	0.75	1
HCQ	CD16p Mono	WDR45B	-0.077	0.01	1
HCQ	CD16p Mono	WDR46	0.0006	0.98	1
HCQ	CD16p Mono	WDR47	-0.039	0.36	1
HCQ	CD16p Mono	WDR48	0.066	0.1	1
HCQ	CD16p Mono	WDR49	0.19	0.43	1
HCQ	CD16p Mono	WDR5	-0.0012	0.98	1
HCQ	CD16p Mono	WDR53	-0.018	0.69	1
HCQ	CD16p Mono	WDR54	-0.024	0.74	1
HCQ	CD16p Mono	WDR55	-0.0085	0.77	1
HCQ	CD16p Mono	WDR59	0.021	0.59	1
HCQ	CD16p Mono	WDR5B	0.1	0.15	1
HCQ	CD16p Mono	WDR6	-0.024	0.63	1
HCQ	CD16p Mono	WDR60	0.026	0.74	1
HCQ	CD16p Mono	WDR61	-0.013	0.62	1
HCQ	CD16p Mono	WDR62	-0.044	0.76	1
HCQ	CD16p Mono	WDR7	-0.05	0.35	1
HCQ	CD16p Mono	WDR70	-0.01	0.78	1
HCQ	CD16p Mono	WDR73	0.036	0.36	1
HCQ	CD16p Mono	WDR74	0.041	0.36	1
HCQ	CD16p Mono	WDR75	0.048	0.25	1
HCQ	CD16p Mono	WDR76	-0.24	0.12	1
HCQ	CD16p Mono	WDR77	-0.048	0.21	1
HCQ	CD16p Mono	WDR81	-0.026	0.7	1
HCQ	CD16p Mono	WDR82	-0.018	0.67	1
HCQ	CD16p Mono	WDR83	0.059	0.21	1
HCQ	CD16p Mono	WDR83OS	-0.0052	0.91	1
HCQ	CD16p Mono	WDR88	0.06	0.6	1
HCQ	CD16p Mono	WDR89	0.043	0.46	1
HCQ	CD16p Mono	WDR90	0.099	0.34	1
HCQ	CD16p Mono	WDR91	0.079	0.12	1
HCQ	CD16p Mono	WDR92	-0.043	0.39	1
HCQ	CD16p Mono	WDSUB1	-0.05	0.33	1
HCQ	CD16p Mono	WDTC1	0.099	0.18	1
HCQ	CD16p Mono	WDYHV1	-0.096	0.17	1
HCQ	CD16p Mono	WFS1	0.1	0.62	1
HCQ	CD16p Mono	WHAMM	0.015	0.77	1
HCQ	CD16p Mono	WHAMMP1	0.084	0.29	1
HCQ	CD16p Mono	WHAMMP3	0.14	0.14	1
HCQ	CD16p Mono	WHSC1	-0.0064	0.89	1
HCQ	CD16p Mono	WHSC1L1	0.03	0.28	1
HCQ	CD16p Mono	WIBG	0.026	0.49	1
HCQ	CD16p Mono	WIPF1	0.038	0.36	1
HCQ	CD16p Mono	WIPF2	0.029	0.47	1
HCQ	CD16p Mono	WIPI1	-0.11	0.043	1
HCQ	CD16p Mono	WIPI2	-0.015	0.65	1
HCQ	CD16p Mono	WIZ	-0.045	0.56	1
HCQ	CD16p Mono	WLS	0.06	0.66	1
HCQ	CD16p Mono	WNK1	0.0098	0.84	1
HCQ	CD16p Mono	WNT5B	0.53	0.0085	1
HCQ	CD16p Mono	WRAP53	0.062	0.18	1
HCQ	CD16p Mono	WRAP73	-0.032	0.29	1
HCQ	CD16p Mono	WRB	-0.041	0.45	1
HCQ	CD16p Mono	WRN	-0.0076	0.92	1
HCQ	CD16p Mono	WRNIP1	-0.018	0.56	1
HCQ	CD16p Mono	WSB1	-0.082	0.022	1
HCQ	CD16p Mono	WSB2	-0.062	0.1	1
HCQ	CD16p Mono	WTAP	0.016	0.6	1
HCQ	CD16p Mono	WWC2	-0.05	0.39	1
HCQ	CD16p Mono	WWC3	-0.07	0.23	1
HCQ	CD16p Mono	WWOX	0.082	0.18	1
HCQ	CD16p Mono	WWP1	-0.029	0.6	1
HCQ	CD16p Mono	WWP2	-0.062	0.037	1
HCQ	CD16p Mono	XAB2	0.23	0.12	1
HCQ	CD16p Mono	XAF1	0.14	0.27	1
HCQ	CD16p Mono	XBP1	0.0015	0.98	1
HCQ	CD16p Mono	XIAP	-0.028	0.52	1
HCQ	CD16p Mono	XIST	0.001	1	1
HCQ	CD16p Mono	XKR8	-0.19	0.087	1
HCQ	CD16p Mono	XPA	0.038	0.4	1
HCQ	CD16p Mono	XPC	-0.05	0.32	1
HCQ	CD16p Mono	XPNPEP1	-0.038	0.22	1
HCQ	CD16p Mono	XPNPEP2	-0.17	0.18	1
HCQ	CD16p Mono	XPNPEP3	-0.052	0.38	1
HCQ	CD16p Mono	XPO1	0.14	0.012	1
HCQ	CD16p Mono	XPO4	-0.085	0.11	1
HCQ	CD16p Mono	XPO5	-0.062	0.17	1
HCQ	CD16p Mono	XPO6	-0.029	0.66	1
HCQ	CD16p Mono	XPO7	-0.0051	0.91	1
HCQ	CD16p Mono	XPOT	-0.016	0.66	1
HCQ	CD16p Mono	XPR1	-0.1	0.54	1
HCQ	CD16p Mono	XRCC1	0.044	0.33	1
HCQ	CD16p Mono	XRCC3	0.081	0.23	1
HCQ	CD16p Mono	XRCC4	0.033	0.47	1
HCQ	CD16p Mono	XRCC5	0.0021	0.94	1
HCQ	CD16p Mono	XRCC6	-0.005	0.82	1
HCQ	CD16p Mono	XRCC6BP1	0.17	0.38	1
HCQ	CD16p Mono	XRN1	-0.05	0.45	1
HCQ	CD16p Mono	XRN2	0.0052	0.83	1
HCQ	CD16p Mono	XRRA1	0.08	0.6	1
HCQ	CD16p Mono	XXYLT1	-0.077	0.25	1
HCQ	CD16p Mono	XYLB	0.016	0.87	1
HCQ	CD16p Mono	XYLT1	0.13	0.15	1
HCQ	CD16p Mono	XYLT2	-0.095	0.2	1
HCQ	CD16p Mono	YAE1D1	0.092	0.16	1
HCQ	CD16p Mono	YAF2	-0.016	0.77	1
HCQ	CD16p Mono	YARS	0.018	0.6	1
HCQ	CD16p Mono	YARS2	0.0097	0.79	1
HCQ	CD16p Mono	YBEY	0.0064	0.95	1
HCQ	CD16p Mono	YBX1	0.068	0.15	1
HCQ	CD16p Mono	YBX3	0.097	0.1	1
HCQ	CD16p Mono	YDJC	0.043	0.56	1
HCQ	CD16p Mono	YEATS2	-0.014	0.77	1
HCQ	CD16p Mono	YEATS4	0.17	0.033	1
HCQ	CD16p Mono	YIF1A	0.01	0.81	1
HCQ	CD16p Mono	YIF1B	0.0083	0.89	1
HCQ	CD16p Mono	YIPF1	-0.028	0.41	1
HCQ	CD16p Mono	YIPF2	-0.016	0.8	1
HCQ	CD16p Mono	YIPF3	-0.0091	0.73	1
HCQ	CD16p Mono	YIPF4	0.042	0.24	1
HCQ	CD16p Mono	YIPF5	-0.0084	0.8	1
HCQ	CD16p Mono	YIPF6	0.0066	0.83	1
HCQ	CD16p Mono	YJEFN3	0.12	0.32	1
HCQ	CD16p Mono	YKT6	-0.049	0.22	1
HCQ	CD16p Mono	YLPM1	-0.021	0.7	1
HCQ	CD16p Mono	YME1L1	-0.013	0.69	1
HCQ	CD16p Mono	YOD1	-0.12	0.084	1
HCQ	CD16p Mono	YPEL1	-0.019	0.86	1
HCQ	CD16p Mono	YPEL2	0.0027	0.95	1
HCQ	CD16p Mono	YPEL3	0.0022	0.97	1
HCQ	CD16p Mono	YPEL5	-0.0054	0.89	1
HCQ	CD16p Mono	YRDC	-0.024	0.65	1
HCQ	CD16p Mono	YTHDC1	0.041	0.45	1
HCQ	CD16p Mono	YTHDC2	-0.05	0.21	1
HCQ	CD16p Mono	YTHDF1	0.0063	0.82	1
HCQ	CD16p Mono	YTHDF2	0.0042	0.86	1
HCQ	CD16p Mono	YTHDF3	-0.0065	0.87	1
HCQ	CD16p Mono	YWHAB	0.0014	0.95	1
HCQ	CD16p Mono	YWHAE	-0.02	0.54	1
HCQ	CD16p Mono	YWHAG	0.046	0.55	1
HCQ	CD16p Mono	YWHAH	-0.041	0.34	1
HCQ	CD16p Mono	YWHAQ	-0.024	0.45	1
HCQ	CD16p Mono	YWHAZ	-0.0098	0.75	1
HCQ	CD16p Mono	YY1	0.012	0.76	1
HCQ	CD16p Mono	YY1AP1	0.037	0.15	1
HCQ	CD16p Mono	YY2	0.077	0.59	1
HCQ	CD16p Mono	ZADH2	-0.0083	0.92	1
HCQ	CD16p Mono	ZAK	0.072	0.27	1
HCQ	CD16p Mono	ZBED3	0.056	0.75	1
HCQ	CD16p Mono	ZBED4	-0.024	0.64	1
HCQ	CD16p Mono	ZBED5	0.012	0.79	1
HCQ	CD16p Mono	ZBED5-AS1	-0.18	0.007	1
HCQ	CD16p Mono	ZBED6	-0.14	0.32	1
HCQ	CD16p Mono	ZBED6CL	-0.22	0.12	1
HCQ	CD16p Mono	ZBED8	0.15	0.23	1
HCQ	CD16p Mono	ZBP1	0.17	0.38	1
HCQ	CD16p Mono	ZBTB1	0.00096	0.98	1
HCQ	CD16p Mono	ZBTB10	-0.11	0.27	1
HCQ	CD16p Mono	ZBTB11	0.0085	0.87	1
HCQ	CD16p Mono	ZBTB11-AS1	-0.021	0.8	1
HCQ	CD16p Mono	ZBTB14	-0.01	0.8	1
HCQ	CD16p Mono	ZBTB16	0.0042	0.99	1
HCQ	CD16p Mono	ZBTB17	-0.015	0.74	1
HCQ	CD16p Mono	ZBTB18	-0.08	0.37	1
HCQ	CD16p Mono	ZBTB2	-0.027	0.5	1
HCQ	CD16p Mono	ZBTB20	0.088	0.071	1
HCQ	CD16p Mono	ZBTB21	0.09	0.25	1
HCQ	CD16p Mono	ZBTB22	0.012	0.83	1
HCQ	CD16p Mono	ZBTB24	-0.039	0.29	1
HCQ	CD16p Mono	ZBTB25	-0.079	0.21	1
HCQ	CD16p Mono	ZBTB26	0.13	0.13	1
HCQ	CD16p Mono	ZBTB3	0.033	0.54	1
HCQ	CD16p Mono	ZBTB33	0.028	0.58	1
HCQ	CD16p Mono	ZBTB34	-0.029	0.61	1
HCQ	CD16p Mono	ZBTB37	-0.0001	1	1
HCQ	CD16p Mono	ZBTB38	-0.0033	0.95	1
HCQ	CD16p Mono	ZBTB39	-0.011	0.87	1
HCQ	CD16p Mono	ZBTB4	-0.038	0.65	1
HCQ	CD16p Mono	ZBTB40	-0.076	0.31	1
HCQ	CD16p Mono	ZBTB41	0.016	0.83	1
HCQ	CD16p Mono	ZBTB42	0.018	0.92	1
HCQ	CD16p Mono	ZBTB43	-0.011	0.75	1
HCQ	CD16p Mono	ZBTB44	0.1	0.1	1
HCQ	CD16p Mono	ZBTB45	0.19	0.015	1
HCQ	CD16p Mono	ZBTB46	0.065	0.69	1
HCQ	CD16p Mono	ZBTB47	-0.21	0.11	1
HCQ	CD16p Mono	ZBTB48	-0.016	0.66	1
HCQ	CD16p Mono	ZBTB49	0.11	0.052	1
HCQ	CD16p Mono	ZBTB5	0.12	0.2	1
HCQ	CD16p Mono	ZBTB6	0.031	0.67	1
HCQ	CD16p Mono	ZBTB7A	-0.0095	0.89	1
HCQ	CD16p Mono	ZBTB7B	0.0011	0.99	1
HCQ	CD16p Mono	ZBTB7C	-0.5	0.049	1
HCQ	CD16p Mono	ZBTB8OS	0.045	0.22	1
HCQ	CD16p Mono	ZBTB9	0.099	0.15	1
HCQ	CD16p Mono	ZC2HC1A	0.043	0.55	1
HCQ	CD16p Mono	ZC2HC1C	-0.025	0.85	1
HCQ	CD16p Mono	ZC3H10	0.037	0.41	1
HCQ	CD16p Mono	ZC3H11A	0.01	0.77	1
HCQ	CD16p Mono	ZC3H12A	-0.099	0.19	1
HCQ	CD16p Mono	ZC3H12C	0.25	0.37	1
HCQ	CD16p Mono	ZC3H12D	0.0058	0.94	1
HCQ	CD16p Mono	ZC3H13	0.031	0.24	1
HCQ	CD16p Mono	ZC3H14	-0.025	0.39	1
HCQ	CD16p Mono	ZC3H15	0.011	0.71	1
HCQ	CD16p Mono	ZC3H18	-0.024	0.57	1
HCQ	CD16p Mono	ZC3H3	-0.07	0.16	1
HCQ	CD16p Mono	ZC3H4	0.024	0.74	1
HCQ	CD16p Mono	ZC3H6	0.096	0.2	1
HCQ	CD16p Mono	ZC3H7A	0.0022	0.94	1
HCQ	CD16p Mono	ZC3H7B	-0.046	0.53	1
HCQ	CD16p Mono	ZC3H8	0.033	0.62	1
HCQ	CD16p Mono	ZC3HAV1	0.017	0.73	1
HCQ	CD16p Mono	ZC3HC1	0.072	0.07	1
HCQ	CD16p Mono	ZC4H2	0.032	0.78	1
HCQ	CD16p Mono	ZCCHC10	0.024	0.6	1
HCQ	CD16p Mono	ZCCHC11	0.038	0.53	1
HCQ	CD16p Mono	ZCCHC14	0.11	0.26	1
HCQ	CD16p Mono	ZCCHC17	0.024	0.53	1
HCQ	CD16p Mono	ZCCHC2	0.022	0.84	1
HCQ	CD16p Mono	ZCCHC24	0.026	0.85	1
HCQ	CD16p Mono	ZCCHC3	0.077	0.13	1
HCQ	CD16p Mono	ZCCHC4	0.013	0.78	1
HCQ	CD16p Mono	ZCCHC6	0.045	0.54	1
HCQ	CD16p Mono	ZCCHC7	0.0021	0.96	1
HCQ	CD16p Mono	ZCCHC8	0.014	0.69	1
HCQ	CD16p Mono	ZCCHC9	0.0089	0.8	1
HCQ	CD16p Mono	ZCRB1	0.0094	0.83	1
HCQ	CD16p Mono	ZCWPW1	0.032	0.58	1
HCQ	CD16p Mono	ZCWPW2	-0.086	0.47	1
HCQ	CD16p Mono	ZDHHC1	0.023	0.83	1
HCQ	CD16p Mono	ZDHHC12	-0.047	0.35	1
HCQ	CD16p Mono	ZDHHC13	0.016	0.74	1
HCQ	CD16p Mono	ZDHHC14	0.026	0.79	1
HCQ	CD16p Mono	ZDHHC16	-0.0029	0.93	1
HCQ	CD16p Mono	ZDHHC17	-0.032	0.43	1
HCQ	CD16p Mono	ZDHHC18	-0.045	0.62	1
HCQ	CD16p Mono	ZDHHC2	0.075	0.31	1
HCQ	CD16p Mono	ZDHHC20	-0.039	0.44	1
HCQ	CD16p Mono	ZDHHC21	-0.13	0.13	1
HCQ	CD16p Mono	ZDHHC23	-0.078	0.59	1
HCQ	CD16p Mono	ZDHHC24	-0.013	0.84	1
HCQ	CD16p Mono	ZDHHC3	0.01	0.71	1
HCQ	CD16p Mono	ZDHHC4	0.02	0.66	1
HCQ	CD16p Mono	ZDHHC5	-0.073	0.092	1
HCQ	CD16p Mono	ZDHHC6	0.016	0.63	1
HCQ	CD16p Mono	ZDHHC7	-0.012	0.69	1
HCQ	CD16p Mono	ZDHHC8	0.13	0.16	1
HCQ	CD16p Mono	ZDHHC9	-0.12	0.19	1
HCQ	CD16p Mono	ZEB2	-0.036	0.3	1
HCQ	CD16p Mono	ZEB2-AS1	-0.0047	0.97	1
HCQ	CD16p Mono	ZER1	-0.02	0.58	1
HCQ	CD16p Mono	ZFAND1	0.0045	0.92	1
HCQ	CD16p Mono	ZFAND2A	-0.025	0.65	1
HCQ	CD16p Mono	ZFAND2B	0.04	0.31	1
HCQ	CD16p Mono	ZFAND3	0.042	0.58	1
HCQ	CD16p Mono	ZFAND4	0.062	0.16	1
HCQ	CD16p Mono	ZFAND5	-0.041	0.41	1
HCQ	CD16p Mono	ZFAND6	0.0088	0.81	1
HCQ	CD16p Mono	ZFAS1	0.076	0.28	1
HCQ	CD16p Mono	ZFAT	0.013	0.84	1
HCQ	CD16p Mono	ZFC3H1	0.091	0.04	1
HCQ	CD16p Mono	ZFHX3	0.13	0.053	1
HCQ	CD16p Mono	ZFP1	-0.012	0.85	1
HCQ	CD16p Mono	ZFP14	0.058	0.4	1
HCQ	CD16p Mono	ZFP28	0.034	0.88	1
HCQ	CD16p Mono	ZFP3	0.084	0.26	1
HCQ	CD16p Mono	ZFP30	0.18	0.41	1
HCQ	CD16p Mono	ZFP36	-0.086	0.43	1
HCQ	CD16p Mono	ZFP36L1	0.00037	1	1
HCQ	CD16p Mono	ZFP36L2	0.12	0.056	1
HCQ	CD16p Mono	ZFP37	-0.13	0.52	1
HCQ	CD16p Mono	ZFP41	0.1	0.19	1
HCQ	CD16p Mono	ZFP57	0.23	0.57	1
HCQ	CD16p Mono	ZFP62	-0.063	0.3	1
HCQ	CD16p Mono	ZFP64	-0.014	0.79	1
HCQ	CD16p Mono	ZFP69	-0.027	0.66	1
HCQ	CD16p Mono	ZFP69B	-0.085	0.54	1
HCQ	CD16p Mono	ZFP82	-0.11	0.33	1
HCQ	CD16p Mono	ZFP90	-0.037	0.54	1
HCQ	CD16p Mono	ZFP91	0.0014	0.98	1
HCQ	CD16p Mono	ZFPL1	-0.026	0.57	1
HCQ	CD16p Mono	ZFPM1	-0.11	0.53	1
HCQ	CD16p Mono	ZFR	0.037	0.26	1
HCQ	CD16p Mono	ZFX	-0.029	0.35	1
HCQ	CD16p Mono	ZFYVE1	-0.002	0.96	1
HCQ	CD16p Mono	ZFYVE16	0.032	0.43	1
HCQ	CD16p Mono	ZFYVE19	-0.023	0.6	1
HCQ	CD16p Mono	ZFYVE21	-0.028	0.42	1
HCQ	CD16p Mono	ZFYVE26	0.066	0.3	1
HCQ	CD16p Mono	ZFYVE27	0.029	0.45	1
HCQ	CD16p Mono	ZFYVE28	-0.34	0.052	1
HCQ	CD16p Mono	ZG16B	-0.042	0.64	1
HCQ	CD16p Mono	ZGLP1	-0.096	0.4	1
HCQ	CD16p Mono	ZGPAT	-0.0071	0.86	1
HCQ	CD16p Mono	ZGRF1	0.035	0.68	1
HCQ	CD16p Mono	ZHX1	-0.0027	0.94	1
HCQ	CD16p Mono	ZHX2	-0.012	0.86	1
HCQ	CD16p Mono	ZHX3	0.0048	0.96	1
HCQ	CD16p Mono	ZIK1	-0.17	0.11	1
HCQ	CD16p Mono	ZKSCAN1	0.033	0.38	1
HCQ	CD16p Mono	ZKSCAN2	-0.082	0.45	1
HCQ	CD16p Mono	ZKSCAN3	0.047	0.42	1
HCQ	CD16p Mono	ZKSCAN4	0.058	0.31	1
HCQ	CD16p Mono	ZKSCAN5	-0.0089	0.84	1
HCQ	CD16p Mono	ZKSCAN7	0.011	0.9	1
HCQ	CD16p Mono	ZKSCAN8	0.038	0.62	1
HCQ	CD16p Mono	ZMAT1	-0.04	0.59	1
HCQ	CD16p Mono	ZMAT2	-0.032	0.37	1
HCQ	CD16p Mono	ZMAT3	-0.056	0.39	1
HCQ	CD16p Mono	ZMAT5	0.073	0.11	1
HCQ	CD16p Mono	ZMIZ1	0.063	0.15	1
HCQ	CD16p Mono	ZMIZ2	-0.013	0.84	1
HCQ	CD16p Mono	ZMPSTE24	0.017	0.65	1
HCQ	CD16p Mono	ZMYM1	-0.014	0.77	1
HCQ	CD16p Mono	ZMYM2	-0.013	0.76	1
HCQ	CD16p Mono	ZMYM3	0.07	0.31	1
HCQ	CD16p Mono	ZMYM4	0.028	0.39	1
HCQ	CD16p Mono	ZMYM5	0.033	0.44	1
HCQ	CD16p Mono	ZMYM6	0.012	0.73	1
HCQ	CD16p Mono	ZMYM6NB	-0.032	0.33	1
HCQ	CD16p Mono	ZMYND11	0.037	0.55	1
HCQ	CD16p Mono	ZMYND12	0.27	0.069	1
HCQ	CD16p Mono	ZMYND15	0.0074	0.94	1
HCQ	CD16p Mono	ZMYND19	0.036	0.54	1
HCQ	CD16p Mono	ZMYND8	-0.022	0.61	1
HCQ	CD16p Mono	ZNF10	0.14	0.21	1
HCQ	CD16p Mono	ZNF100	-0.17	0.036	1
HCQ	CD16p Mono	ZNF101	-0.061	0.17	1
HCQ	CD16p Mono	ZNF106	0.025	0.38	1
HCQ	CD16p Mono	ZNF107	-0.082	0.41	1
HCQ	CD16p Mono	ZNF117	-0.017	0.85	1
HCQ	CD16p Mono	ZNF12	0.031	0.51	1
HCQ	CD16p Mono	ZNF121	0.011	0.91	1
HCQ	CD16p Mono	ZNF124	0.15	0.023	1
HCQ	CD16p Mono	ZNF131	-0.011	0.8	1
HCQ	CD16p Mono	ZNF132	0.11	0.29	1
HCQ	CD16p Mono	ZNF133	-0.056	0.3	1
HCQ	CD16p Mono	ZNF134	-0.0084	0.89	1
HCQ	CD16p Mono	ZNF136	0.0097	0.82	1
HCQ	CD16p Mono	ZNF137P	0.046	0.76	1
HCQ	CD16p Mono	ZNF138	0.047	0.61	1
HCQ	CD16p Mono	ZNF14	0.027	0.76	1
HCQ	CD16p Mono	ZNF140	0.049	0.24	1
HCQ	CD16p Mono	ZNF141	-0.1	0.095	1
HCQ	CD16p Mono	ZNF142	0.001	0.99	1
HCQ	CD16p Mono	ZNF143	-0.008	0.83	1
HCQ	CD16p Mono	ZNF146	-0.042	0.4	1
HCQ	CD16p Mono	ZNF148	0.028	0.34	1
HCQ	CD16p Mono	ZNF155	-0.18	0.02	1
HCQ	CD16p Mono	ZNF16	-0.04	0.54	1
HCQ	CD16p Mono	ZNF160	-0.018	0.74	1
HCQ	CD16p Mono	ZNF165	0.02	0.88	1
HCQ	CD16p Mono	ZNF169	0.04	0.52	1
HCQ	CD16p Mono	ZNF17	0.018	0.8	1
HCQ	CD16p Mono	ZNF174	0.032	0.5	1
HCQ	CD16p Mono	ZNF175	0.074	0.42	1
HCQ	CD16p Mono	ZNF18	0.034	0.4	1
HCQ	CD16p Mono	ZNF180	-0.019	0.74	1
HCQ	CD16p Mono	ZNF181	0.079	0.3	1
HCQ	CD16p Mono	ZNF182	0.13	0.023	1
HCQ	CD16p Mono	ZNF184	0.044	0.42	1
HCQ	CD16p Mono	ZNF185	0.13	0.26	1
HCQ	CD16p Mono	ZNF189	0.11	0.13	1
HCQ	CD16p Mono	ZNF19	0.13	0.16	1
HCQ	CD16p Mono	ZNF195	0.033	0.39	1
HCQ	CD16p Mono	ZNF197	-0.038	0.51	1
HCQ	CD16p Mono	ZNF2	-0.09	0.2	1
HCQ	CD16p Mono	ZNF200	0.032	0.56	1
HCQ	CD16p Mono	ZNF202	0.097	0.083	1
HCQ	CD16p Mono	ZNF205	-0.14	0.53	1
HCQ	CD16p Mono	ZNF207	0.0043	0.86	1
HCQ	CD16p Mono	ZNF211	-0.022	0.6	1
HCQ	CD16p Mono	ZNF212	0.012	0.76	1
HCQ	CD16p Mono	ZNF213	-0.031	0.63	1
HCQ	CD16p Mono	ZNF213-AS1	0.16	0.1	1
HCQ	CD16p Mono	ZNF217	-0.077	0.42	1
HCQ	CD16p Mono	ZNF22	0.063	0.21	1
HCQ	CD16p Mono	ZNF221	-0.11	0.56	1
HCQ	CD16p Mono	ZNF222	-0.11	0.27	1
HCQ	CD16p Mono	ZNF223	0.093	0.21	1
HCQ	CD16p Mono	ZNF224	-0.07	0.26	1
HCQ	CD16p Mono	ZNF225	0.075	0.33	1
HCQ	CD16p Mono	ZNF226	0.12	0.019	1
HCQ	CD16p Mono	ZNF227	0.013	0.81	1
HCQ	CD16p Mono	ZNF23	0.073	0.17	1
HCQ	CD16p Mono	ZNF230	0.084	0.27	1
HCQ	CD16p Mono	ZNF232	0.02	0.75	1
HCQ	CD16p Mono	ZNF234	0.086	0.21	1
HCQ	CD16p Mono	ZNF235	0.091	0.22	1
HCQ	CD16p Mono	ZNF236	0.0095	0.83	1
HCQ	CD16p Mono	ZNF24	0.0037	0.88	1
HCQ	CD16p Mono	ZNF248	0.13	0.12	1
HCQ	CD16p Mono	ZNF25	0.019	0.7	1
HCQ	CD16p Mono	ZNF250	-0.048	0.39	1
HCQ	CD16p Mono	ZNF251	-0.092	0.15	1
HCQ	CD16p Mono	ZNF252P	0.049	0.48	1
HCQ	CD16p Mono	ZNF252P-AS1	0.2	0.3	1
HCQ	CD16p Mono	ZNF253	0.18	0.098	1
HCQ	CD16p Mono	ZNF254	0.041	0.59	1
HCQ	CD16p Mono	ZNF256	0.06	0.69	1
HCQ	CD16p Mono	ZNF26	-0.0074	0.88	1
HCQ	CD16p Mono	ZNF260	-0.015	0.83	1
HCQ	CD16p Mono	ZNF263	-0.022	0.51	1
HCQ	CD16p Mono	ZNF264	-0.026	0.66	1
HCQ	CD16p Mono	ZNF266	0.013	0.82	1
HCQ	CD16p Mono	ZNF267	-0.019	0.67	1
HCQ	CD16p Mono	ZNF268	0.077	0.19	1
HCQ	CD16p Mono	ZNF271P	0.02	0.61	1
HCQ	CD16p Mono	ZNF273	0.0066	0.93	1
HCQ	CD16p Mono	ZNF274	-0.035	0.48	1
HCQ	CD16p Mono	ZNF275	-0.095	0.21	1
HCQ	CD16p Mono	ZNF276	-0.0054	0.9	1
HCQ	CD16p Mono	ZNF277	0.021	0.59	1
HCQ	CD16p Mono	ZNF28	-0.015	0.82	1
HCQ	CD16p Mono	ZNF280B	0.078	0.54	1
HCQ	CD16p Mono	ZNF280C	-0.03	0.71	1
HCQ	CD16p Mono	ZNF280D	-0.016	0.76	1
HCQ	CD16p Mono	ZNF281	0.016	0.74	1
HCQ	CD16p Mono	ZNF282	0.15	0.1	1
HCQ	CD16p Mono	ZNF283	-0.099	0.26	1
HCQ	CD16p Mono	ZNF285	0.096	0.64	1
HCQ	CD16p Mono	ZNF286A	0.098	0.29	1
HCQ	CD16p Mono	ZNF287	-0.12	0.23	1
HCQ	CD16p Mono	ZNF292	-0.011	0.8	1
HCQ	CD16p Mono	ZNF296	-0.034	0.63	1
HCQ	CD16p Mono	ZNF3	-0.0036	0.92	1
HCQ	CD16p Mono	ZNF300	-0.1	0.34	1
HCQ	CD16p Mono	ZNF302	0.002	0.97	1
HCQ	CD16p Mono	ZNF304	0.017	0.89	1
HCQ	CD16p Mono	ZNF316	0.017	0.85	1
HCQ	CD16p Mono	ZNF317	0.034	0.26	1
HCQ	CD16p Mono	ZNF318	-0.032	0.6	1
HCQ	CD16p Mono	ZNF319	0.015	0.81	1
HCQ	CD16p Mono	ZNF32	0.023	0.67	1
HCQ	CD16p Mono	ZNF32-AS2	0.052	0.7	1
HCQ	CD16p Mono	ZNF320	-0.081	0.32	1
HCQ	CD16p Mono	ZNF322	-0.0021	0.97	1
HCQ	CD16p Mono	ZNF324	-0.046	0.35	1
HCQ	CD16p Mono	ZNF324B	0.21	0.081	1
HCQ	CD16p Mono	ZNF326	0.019	0.7	1
HCQ	CD16p Mono	ZNF329	0.048	0.79	1
HCQ	CD16p Mono	ZNF330	0.028	0.45	1
HCQ	CD16p Mono	ZNF331	-0.06	0.39	1
HCQ	CD16p Mono	ZNF333	-0.018	0.64	1
HCQ	CD16p Mono	ZNF335	0.053	0.22	1
HCQ	CD16p Mono	ZNF337	-0.046	0.34	1
HCQ	CD16p Mono	ZNF33A	-0.0049	0.9	1
HCQ	CD16p Mono	ZNF33B	0.14	0.073	1
HCQ	CD16p Mono	ZNF34	0.047	0.32	1
HCQ	CD16p Mono	ZNF341	-0.039	0.4	1
HCQ	CD16p Mono	ZNF343	-0.026	0.67	1
HCQ	CD16p Mono	ZNF345	0.0064	0.94	1
HCQ	CD16p Mono	ZNF346	-0.052	0.22	1
HCQ	CD16p Mono	ZNF347	-0.017	0.87	1
HCQ	CD16p Mono	ZNF35	-0.023	0.73	1
HCQ	CD16p Mono	ZNF350	-0.0056	0.93	1
HCQ	CD16p Mono	ZNF354A	0.11	0.041	1
HCQ	CD16p Mono	ZNF354B	0.17	0.01	1
HCQ	CD16p Mono	ZNF354C	0.23	0.076	1
HCQ	CD16p Mono	ZNF362	0.0033	0.96	1
HCQ	CD16p Mono	ZNF366	0.12	0.55	1
HCQ	CD16p Mono	ZNF367	0.22	0.11	1
HCQ	CD16p Mono	ZNF37A	-0.053	0.21	1
HCQ	CD16p Mono	ZNF37BP	0.054	0.31	1
HCQ	CD16p Mono	ZNF382	-0.063	0.74	1
HCQ	CD16p Mono	ZNF383	-0.0095	0.85	1
HCQ	CD16p Mono	ZNF384	0.0057	0.84	1
HCQ	CD16p Mono	ZNF385A	0.075	0.21	1
HCQ	CD16p Mono	ZNF394	-0.042	0.21	1
HCQ	CD16p Mono	ZNF395	0.22	0.18	1
HCQ	CD16p Mono	ZNF396	0.12	0.21	1
HCQ	CD16p Mono	ZNF397	0.085	0.14	1
HCQ	CD16p Mono	ZNF398	0.02	0.68	1
HCQ	CD16p Mono	ZNF404	-0.13	0.46	1
HCQ	CD16p Mono	ZNF407	-0.03	0.68	1
HCQ	CD16p Mono	ZNF408	-0.058	0.19	1
HCQ	CD16p Mono	ZNF41	0.0015	0.98	1
HCQ	CD16p Mono	ZNF410	-0.013	0.67	1
HCQ	CD16p Mono	ZNF414	0.021	0.74	1
HCQ	CD16p Mono	ZNF416	-0.16	0.053	1
HCQ	CD16p Mono	ZNF417	-0.015	0.85	1
HCQ	CD16p Mono	ZNF418	0.16	0.49	1
HCQ	CD16p Mono	ZNF419	-0.0045	0.96	1
HCQ	CD16p Mono	ZNF420	-0.053	0.42	1
HCQ	CD16p Mono	ZNF425	-0.21	0.34	1
HCQ	CD16p Mono	ZNF426	0.028	0.58	1
HCQ	CD16p Mono	ZNF428	0.084	0.49	1
HCQ	CD16p Mono	ZNF429	-0.17	0.14	1
HCQ	CD16p Mono	ZNF43	-0.079	0.29	1
HCQ	CD16p Mono	ZNF430	0.004	0.91	1
HCQ	CD16p Mono	ZNF431	-0.03	0.6	1
HCQ	CD16p Mono	ZNF432	0.01	0.9	1
HCQ	CD16p Mono	ZNF433	-0.038	0.74	1
HCQ	CD16p Mono	ZNF436	0.025	0.68	1
HCQ	CD16p Mono	ZNF436-AS1	0.39	0.0077	1
HCQ	CD16p Mono	ZNF438	0.00056	0.99	1
HCQ	CD16p Mono	ZNF439	0.14	0.22	1
HCQ	CD16p Mono	ZNF44	0.043	0.38	1
HCQ	CD16p Mono	ZNF440	0.018	0.77	1
HCQ	CD16p Mono	ZNF441	0.065	0.4	1
HCQ	CD16p Mono	ZNF442	0.22	0.26	1
HCQ	CD16p Mono	ZNF443	0.034	0.77	1
HCQ	CD16p Mono	ZNF444	0.056	0.53	1
HCQ	CD16p Mono	ZNF445	-0.011	0.89	1
HCQ	CD16p Mono	ZNF446	0.019	0.76	1
HCQ	CD16p Mono	ZNF449	0.009	0.89	1
HCQ	CD16p Mono	ZNF45	0.026	0.61	1
HCQ	CD16p Mono	ZNF451	0.00027	0.99	1
HCQ	CD16p Mono	ZNF460	0.053	0.42	1
HCQ	CD16p Mono	ZNF461	0.077	0.47	1
HCQ	CD16p Mono	ZNF467	-0.0092	0.91	1
HCQ	CD16p Mono	ZNF468	0.021	0.73	1
HCQ	CD16p Mono	ZNF469	0.058	0.71	1
HCQ	CD16p Mono	ZNF470	-0.041	0.71	1
HCQ	CD16p Mono	ZNF473	0.0081	0.89	1
HCQ	CD16p Mono	ZNF48	-0.21	0.2	1
HCQ	CD16p Mono	ZNF480	0.031	0.52	1
HCQ	CD16p Mono	ZNF484	0.16	0.021	1
HCQ	CD16p Mono	ZNF485	-0.14	0.13	1
HCQ	CD16p Mono	ZNF486	-0.074	0.6	1
HCQ	CD16p Mono	ZNF487	-0.065	0.49	1
HCQ	CD16p Mono	ZNF490	0.053	0.33	1
HCQ	CD16p Mono	ZNF493	-0.037	0.71	1
HCQ	CD16p Mono	ZNF496	-0.034	0.75	1
HCQ	CD16p Mono	ZNF500	-0.0046	0.94	1
HCQ	CD16p Mono	ZNF501	0.089	0.44	1
HCQ	CD16p Mono	ZNF502	0.01	0.93	1
HCQ	CD16p Mono	ZNF506	0.03	0.59	1
HCQ	CD16p Mono	ZNF510	-0.0088	0.92	1
HCQ	CD16p Mono	ZNF511	-0.02	0.67	1
HCQ	CD16p Mono	ZNF512	0.019	0.67	1
HCQ	CD16p Mono	ZNF512B	-0.035	0.87	1
HCQ	CD16p Mono	ZNF513	-0.0043	0.92	1
HCQ	CD16p Mono	ZNF514	-0.094	0.46	1
HCQ	CD16p Mono	ZNF516	-0.045	0.4	1
HCQ	CD16p Mono	ZNF517	0.17	0.12	1
HCQ	CD16p Mono	ZNF518A	0.025	0.59	1
HCQ	CD16p Mono	ZNF518B	-0.0025	0.96	1
HCQ	CD16p Mono	ZNF519	-0.025	0.83	1
HCQ	CD16p Mono	ZNF524	-0.084	0.19	1
HCQ	CD16p Mono	ZNF525	-0.051	0.66	1
HCQ	CD16p Mono	ZNF526	0.031	0.47	1
HCQ	CD16p Mono	ZNF527	-0.13	0.16	1
HCQ	CD16p Mono	ZNF528	0.0095	0.94	1
HCQ	CD16p Mono	ZNF529	0.014	0.84	1
HCQ	CD16p Mono	ZNF529-AS1	0.09	0.51	1
HCQ	CD16p Mono	ZNF530	0.12	0.17	1
HCQ	CD16p Mono	ZNF532	0.097	0.48	1
HCQ	CD16p Mono	ZNF542P	-0.015	0.87	1
HCQ	CD16p Mono	ZNF543	-0.13	0.2	1
HCQ	CD16p Mono	ZNF544	-0.018	0.84	1
HCQ	CD16p Mono	ZNF546	0.17	0.025	1
HCQ	CD16p Mono	ZNF547	-0.011	0.95	1
HCQ	CD16p Mono	ZNF548	0.025	0.72	1
HCQ	CD16p Mono	ZNF549	-0.12	0.13	1
HCQ	CD16p Mono	ZNF550	0.039	0.61	1
HCQ	CD16p Mono	ZNF551	-0.11	0.23	1
HCQ	CD16p Mono	ZNF552	-0.0054	0.93	1
HCQ	CD16p Mono	ZNF554	-0.058	0.58	1
HCQ	CD16p Mono	ZNF555	0.013	0.83	1
HCQ	CD16p Mono	ZNF557	0.015	0.8	1
HCQ	CD16p Mono	ZNF558	-0.0096	0.85	1
HCQ	CD16p Mono	ZNF559	-0.0095	0.89	1
HCQ	CD16p Mono	ZNF561	0.036	0.52	1
HCQ	CD16p Mono	ZNF561-AS1	-0.011	0.89	1
HCQ	CD16p Mono	ZNF562	0.066	0.25	1
HCQ	CD16p Mono	ZNF563	0.077	0.44	1
HCQ	CD16p Mono	ZNF564	-0.00071	0.99	1
HCQ	CD16p Mono	ZNF565	0.067	0.28	1
HCQ	CD16p Mono	ZNF566	0.026	0.77	1
HCQ	CD16p Mono	ZNF567	0.096	0.12	1
HCQ	CD16p Mono	ZNF568	-0.025	0.76	1
HCQ	CD16p Mono	ZNF569	-0.09	0.26	1
HCQ	CD16p Mono	ZNF57	0.088	0.22	1
HCQ	CD16p Mono	ZNF570	0.1	0.35	1
HCQ	CD16p Mono	ZNF571	0.016	0.92	1
HCQ	CD16p Mono	ZNF572	0.2	0.23	1
HCQ	CD16p Mono	ZNF573	-0.062	0.46	1
HCQ	CD16p Mono	ZNF574	0.003	0.95	1
HCQ	CD16p Mono	ZNF576	-0.046	0.32	1
HCQ	CD16p Mono	ZNF577	-0.014	0.88	1
HCQ	CD16p Mono	ZNF580	0.062	0.47	1
HCQ	CD16p Mono	ZNF581	-0.071	0.15	1
HCQ	CD16p Mono	ZNF582	0.0044	0.96	1
HCQ	CD16p Mono	ZNF582-AS1	-0.13	0.49	1
HCQ	CD16p Mono	ZNF583	0.018	0.82	1
HCQ	CD16p Mono	ZNF584	-0.08	0.35	1
HCQ	CD16p Mono	ZNF585A	0.006	0.89	1
HCQ	CD16p Mono	ZNF585B	-0.048	0.54	1
HCQ	CD16p Mono	ZNF586	0.033	0.65	1
HCQ	CD16p Mono	ZNF587	0.038	0.57	1
HCQ	CD16p Mono	ZNF587B	0.043	0.57	1
HCQ	CD16p Mono	ZNF589	-0.0037	0.95	1
HCQ	CD16p Mono	ZNF592	-0.0016	0.97	1
HCQ	CD16p Mono	ZNF593	-0.088	0.17	1
HCQ	CD16p Mono	ZNF594	0.18	0.087	1
HCQ	CD16p Mono	ZNF595	-0.14	0.31	1
HCQ	CD16p Mono	ZNF596	0.21	0.061	1
HCQ	CD16p Mono	ZNF597	-0.0067	0.91	1
HCQ	CD16p Mono	ZNF598	0.088	0.2	1
HCQ	CD16p Mono	ZNF599	0.041	0.8	1
HCQ	CD16p Mono	ZNF600	0.021	0.85	1
HCQ	CD16p Mono	ZNF605	0.19	0.021	1
HCQ	CD16p Mono	ZNF606	0.02	0.81	1
HCQ	CD16p Mono	ZNF607	-0.12	0.53	1
HCQ	CD16p Mono	ZNF609	0.17	0.051	1
HCQ	CD16p Mono	ZNF611	-0.1	0.056	1
HCQ	CD16p Mono	ZNF613	-0.0034	0.95	1
HCQ	CD16p Mono	ZNF614	-0.0043	0.95	1
HCQ	CD16p Mono	ZNF615	-0.074	0.24	1
HCQ	CD16p Mono	ZNF616	5.60E-05	1	1
HCQ	CD16p Mono	ZNF618	-0.15	0.16	1
HCQ	CD16p Mono	ZNF619	-0.0013	0.99	1
HCQ	CD16p Mono	ZNF620	-0.0038	0.98	1
HCQ	CD16p Mono	ZNF621	0.12	0.099	1
HCQ	CD16p Mono	ZNF622	-0.018	0.56	1
HCQ	CD16p Mono	ZNF623	0.013	0.77	1
HCQ	CD16p Mono	ZNF624	0.015	0.81	1
HCQ	CD16p Mono	ZNF626	-0.35	0.036	1
HCQ	CD16p Mono	ZNF627	0.035	0.6	1
HCQ	CD16p Mono	ZNF629	0.08	0.47	1
HCQ	CD16p Mono	ZNF630	0.2	0.24	1
HCQ	CD16p Mono	ZNF638	0.0012	0.97	1
HCQ	CD16p Mono	ZNF639	0.0042	0.92	1
HCQ	CD16p Mono	ZNF641	0.024	0.7	1
HCQ	CD16p Mono	ZNF644	0.06	0.13	1
HCQ	CD16p Mono	ZNF646	0.0028	0.97	1
HCQ	CD16p Mono	ZNF649	-0.1	0.1	1
HCQ	CD16p Mono	ZNF652	0.0091	0.88	1
HCQ	CD16p Mono	ZNF653	0.0084	0.93	1
HCQ	CD16p Mono	ZNF654	-0.0041	0.93	1
HCQ	CD16p Mono	ZNF655	-0.011	0.7	1
HCQ	CD16p Mono	ZNF658	-0.41	0.0056	1
HCQ	CD16p Mono	ZNF664	0.048	0.7	1
HCQ	CD16p Mono	ZNF665	0.43	0.016	1
HCQ	CD16p Mono	ZNF668	-0.027	0.62	1
HCQ	CD16p Mono	ZNF669	-0.016	0.81	1
HCQ	CD16p Mono	ZNF670	0.061	0.54	1
HCQ	CD16p Mono	ZNF671	-0.049	0.46	1
HCQ	CD16p Mono	ZNF672	-0.051	0.16	1
HCQ	CD16p Mono	ZNF674	0.14	0.18	1
HCQ	CD16p Mono	ZNF674-AS1	-0.11	0.17	1
HCQ	CD16p Mono	ZNF675	-0.058	0.44	1
HCQ	CD16p Mono	ZNF677	-0.19	0.25	1
HCQ	CD16p Mono	ZNF678	0.085	0.29	1
HCQ	CD16p Mono	ZNF680	0.059	0.46	1
HCQ	CD16p Mono	ZNF682	-0.14	0.44	1
HCQ	CD16p Mono	ZNF684	-0.016	0.82	1
HCQ	CD16p Mono	ZNF687	0.01	0.91	1
HCQ	CD16p Mono	ZNF688	-0.031	0.58	1
HCQ	CD16p Mono	ZNF689	0.014	0.7	1
HCQ	CD16p Mono	ZNF69	0.0056	0.96	1
HCQ	CD16p Mono	ZNF691	0.097	0.1	1
HCQ	CD16p Mono	ZNF692	0.017	0.77	1
HCQ	CD16p Mono	ZNF696	0.072	0.23	1
HCQ	CD16p Mono	ZNF699	-0.1	0.24	1
HCQ	CD16p Mono	ZNF7	0.021	0.6	1
HCQ	CD16p Mono	ZNF70	0.073	0.61	1
HCQ	CD16p Mono	ZNF700	0.016	0.77	1
HCQ	CD16p Mono	ZNF701	0.014	0.79	1
HCQ	CD16p Mono	ZNF702P	0.21	0.55	1
HCQ	CD16p Mono	ZNF703	0.021	0.83	1
HCQ	CD16p Mono	ZNF706	0.079	0.037	1
HCQ	CD16p Mono	ZNF707	0.0027	0.97	1
HCQ	CD16p Mono	ZNF708	-0.063	0.46	1
HCQ	CD16p Mono	ZNF709	-0.081	0.47	1
HCQ	CD16p Mono	ZNF71	-0.025	0.68	1
HCQ	CD16p Mono	ZNF710	0.05	0.33	1
HCQ	CD16p Mono	ZNF713	0.062	0.53	1
HCQ	CD16p Mono	ZNF714	0.11	0.23	1
HCQ	CD16p Mono	ZNF717	0.089	0.17	1
HCQ	CD16p Mono	ZNF718	0.0011	0.99	1
HCQ	CD16p Mono	ZNF720	-0.003	0.95	1
HCQ	CD16p Mono	ZNF721	0.0015	0.98	1
HCQ	CD16p Mono	ZNF736	-0.039	0.66	1
HCQ	CD16p Mono	ZNF737	-0.15	0.24	1
HCQ	CD16p Mono	ZNF738	-0.057	0.55	1
HCQ	CD16p Mono	ZNF74	-0.02	0.77	1
HCQ	CD16p Mono	ZNF740	0.051	0.47	1
HCQ	CD16p Mono	ZNF746	0.051	0.17	1
HCQ	CD16p Mono	ZNF747	-0.012	0.82	1
HCQ	CD16p Mono	ZNF749	0.13	0.36	1
HCQ	CD16p Mono	ZNF75A	-0.0099	0.83	1
HCQ	CD16p Mono	ZNF75D	-0.0081	0.86	1
HCQ	CD16p Mono	ZNF76	-0.041	0.31	1
HCQ	CD16p Mono	ZNF761	-0.0016	0.98	1
HCQ	CD16p Mono	ZNF763	0.075	0.4	1
HCQ	CD16p Mono	ZNF764	0.032	0.66	1
HCQ	CD16p Mono	ZNF765	-0.0095	0.88	1
HCQ	CD16p Mono	ZNF766	0.002	0.97	1
HCQ	CD16p Mono	ZNF767P	0.059	0.38	1
HCQ	CD16p Mono	ZNF768	-0.21	0.021	1
HCQ	CD16p Mono	ZNF77	-0.031	0.72	1
HCQ	CD16p Mono	ZNF770	-0.028	0.6	1
HCQ	CD16p Mono	ZNF772	-0.18	0.13	1
HCQ	CD16p Mono	ZNF773	-0.098	0.2	1
HCQ	CD16p Mono	ZNF775	-0.0096	0.93	1
HCQ	CD16p Mono	ZNF776	-0.09	0.23	1
HCQ	CD16p Mono	ZNF777	0.062	0.31	1
HCQ	CD16p Mono	ZNF778	0.12	0.095	1
HCQ	CD16p Mono	ZNF780A	0.053	0.51	1
HCQ	CD16p Mono	ZNF780B	-0.02	0.8	1
HCQ	CD16p Mono	ZNF782	-0.084	0.36	1
HCQ	CD16p Mono	ZNF783	0.035	0.56	1
HCQ	CD16p Mono	ZNF784	0.12	0.14	1
HCQ	CD16p Mono	ZNF785	-0.027	0.69	1
HCQ	CD16p Mono	ZNF786	-0.037	0.51	1
HCQ	CD16p Mono	ZNF787	0.15	0.46	1
HCQ	CD16p Mono	ZNF788	-0.11	0.59	1
HCQ	CD16p Mono	ZNF789	-0.022	0.77	1
HCQ	CD16p Mono	ZNF79	-0.024	0.7	1
HCQ	CD16p Mono	ZNF790	0.014	0.87	1
HCQ	CD16p Mono	ZNF791	-0.00053	0.99	1
HCQ	CD16p Mono	ZNF792	-0.0098	0.89	1
HCQ	CD16p Mono	ZNF799	0.1	0.15	1
HCQ	CD16p Mono	ZNF8	-0.14	0.089	1
HCQ	CD16p Mono	ZNF800	0.062	0.077	1
HCQ	CD16p Mono	ZNF804A	-0.029	0.68	1
HCQ	CD16p Mono	ZNF805	0.026	0.66	1
HCQ	CD16p Mono	ZNF808	-0.078	0.23	1
HCQ	CD16p Mono	ZNF81	0.014	0.85	1
HCQ	CD16p Mono	ZNF812	-0.21	0.61	1
HCQ	CD16p Mono	ZNF813	-0.022	0.76	1
HCQ	CD16p Mono	ZNF814	0.023	0.87	1
HCQ	CD16p Mono	ZNF815P	-0.043	0.51	1
HCQ	CD16p Mono	ZNF816	0.043	0.52	1
HCQ	CD16p Mono	ZNF818P	0.016	0.9	1
HCQ	CD16p Mono	ZNF821	-0.023	0.8	1
HCQ	CD16p Mono	ZNF823	0.23	0.05	1
HCQ	CD16p Mono	ZNF829	0.035	0.76	1
HCQ	CD16p Mono	ZNF83	-0.083	0.37	1
HCQ	CD16p Mono	ZNF830	0.056	0.23	1
HCQ	CD16p Mono	ZNF836	0.027	0.77	1
HCQ	CD16p Mono	ZNF837	-0.21	0.21	1
HCQ	CD16p Mono	ZNF839	-0.053	0.4	1
HCQ	CD16p Mono	ZNF84	0.019	0.73	1
HCQ	CD16p Mono	ZNF841	0.049	0.57	1
HCQ	CD16p Mono	ZNF844	0.17	0.13	1
HCQ	CD16p Mono	ZNF845	-0.022	0.75	1
HCQ	CD16p Mono	ZNF846	0.021	0.81	1
HCQ	CD16p Mono	ZNF85	-0.022	0.83	1
HCQ	CD16p Mono	ZNF850	-0.069	0.71	1
HCQ	CD16p Mono	ZNF852	-0.062	0.48	1
HCQ	CD16p Mono	ZNF862	0.098	0.14	1
HCQ	CD16p Mono	ZNF879	0.016	0.84	1
HCQ	CD16p Mono	ZNF880	-0.044	0.73	1
HCQ	CD16p Mono	ZNF883	0.11	0.65	1
HCQ	CD16p Mono	ZNF888	-0.05	0.51	1
HCQ	CD16p Mono	ZNF891	0.08	0.47	1
HCQ	CD16p Mono	ZNF91	-0.079	0.35	1
HCQ	CD16p Mono	ZNF92	0.014	0.79	1
HCQ	CD16p Mono	ZNF93	0.0048	0.94	1
HCQ	CD16p Mono	ZNFX1	-0.0022	0.97	1
HCQ	CD16p Mono	ZNHIT1	-0.0085	0.85	1
HCQ	CD16p Mono	ZNHIT2	-0.0052	0.95	1
HCQ	CD16p Mono	ZNHIT3	0.039	0.32	1
HCQ	CD16p Mono	ZNHIT6	0.0081	0.86	1
HCQ	CD16p Mono	ZNRD1	0.058	0.24	1
HCQ	CD16p Mono	ZNRD1-AS1	0.12	0.26	1
HCQ	CD16p Mono	ZNRF1	0.012	0.87	1
HCQ	CD16p Mono	ZNRF2	-0.068	0.073	1
HCQ	CD16p Mono	ZNRF2P1	0.36	0.12	1
HCQ	CD16p Mono	ZP3	-0.03	0.9	1
HCQ	CD16p Mono	ZPR1	0.047	0.19	1
HCQ	CD16p Mono	ZRANB1	0.0083	0.84	1
HCQ	CD16p Mono	ZRANB2	0.1	0.007	1
HCQ	CD16p Mono	ZRANB3	-0.017	0.85	1
HCQ	CD16p Mono	ZRSR2	-0.011	0.8	1
HCQ	CD16p Mono	ZSCAN12	0.053	0.55	1
HCQ	CD16p Mono	ZSCAN16	0.028	0.7	1
HCQ	CD16p Mono	ZSCAN16-AS1	0.019	0.86	1
HCQ	CD16p Mono	ZSCAN18	0.041	0.8	1
HCQ	CD16p Mono	ZSCAN2	-0.023	0.72	1
HCQ	CD16p Mono	ZSCAN20	0.21	0.081	1
HCQ	CD16p Mono	ZSCAN21	0.042	0.47	1
HCQ	CD16p Mono	ZSCAN22	-0.1	0.13	1
HCQ	CD16p Mono	ZSCAN25	-0.053	0.18	1
HCQ	CD16p Mono	ZSCAN26	0.04	0.43	1
HCQ	CD16p Mono	ZSCAN29	0.044	0.58	1
HCQ	CD16p Mono	ZSCAN30	-0.014	0.87	1
HCQ	CD16p Mono	ZSCAN32	-0.018	0.69	1
HCQ	CD16p Mono	ZSCAN5A	-0.045	0.59	1
HCQ	CD16p Mono	ZSCAN9	0.097	0.31	1
HCQ	CD16p Mono	ZSWIM1	0.18	0.1	1
HCQ	CD16p Mono	ZSWIM3	0.07	0.39	1
HCQ	CD16p Mono	ZSWIM4	0.01	0.93	1
HCQ	CD16p Mono	ZSWIM6	0.067	0.33	1
HCQ	CD16p Mono	ZSWIM7	-0.021	0.68	1
HCQ	CD16p Mono	ZSWIM8	0.04	0.41	1
HCQ	CD16p Mono	ZUFSP	0.061	0.19	1
HCQ	CD16p Mono	ZW10	-0.045	0.28	1
HCQ	CD16p Mono	ZWILCH	-0.0064	0.89	1
HCQ	CD16p Mono	ZWINT	-0.063	0.44	1
HCQ	CD16p Mono	ZXDA	-0.054	0.48	1
HCQ	CD16p Mono	ZXDB	-0.067	0.36	1
HCQ	CD16p Mono	ZXDC	0.0082	0.84	1
HCQ	CD16p Mono	ZYG11B	-0.094	0.048	1
HCQ	CD16p Mono	ZYX	0.016	0.75	1
HCQ	CD16p Mono	ZZEF1	-0.057	0.39	1
HCQ	CD16p Mono	ZZZ3	0.017	0.73	1
HCQ	Int Mono	A1BG	-0.17	0.29	1
HCQ	Int Mono	A2M	-0.29	0.38	1
HCQ	Int Mono	AAAS	-0.02	0.53	1
HCQ	Int Mono	AACS	0.091	0.46	1
HCQ	Int Mono	AAED1	0.01	0.87	1
HCQ	Int Mono	AAGAB	0.051	0.19	1
HCQ	Int Mono	AAK1	-0.0013	0.98	1
HCQ	Int Mono	AAMDC	0.011	0.89	1
HCQ	Int Mono	AAMP	0.00049	0.99	1
HCQ	Int Mono	AANAT	0.23	0.28	1
HCQ	Int Mono	AAR2	-0.023	0.47	1
HCQ	Int Mono	AARS	-0.019	0.72	1
HCQ	Int Mono	AARS2	-0.037	0.43	1
HCQ	Int Mono	AASDH	0.078	0.19	1
HCQ	Int Mono	AASDHPPT	0.12	0.0012	1
HCQ	Int Mono	AATBC	0.078	0.34	1
HCQ	Int Mono	AATF	0.023	0.46	1
HCQ	Int Mono	AATK	-0.16	0.25	1
HCQ	Int Mono	ABALON	-0.19	0.18	1
HCQ	Int Mono	ABAT	0.16	0.15	1
HCQ	Int Mono	ABCA1	-0.13	0.3	1
HCQ	Int Mono	ABCA11P	-0.062	0.68	1
HCQ	Int Mono	ABCA2	-0.088	0.58	1
HCQ	Int Mono	ABCA3	-0.17	0.3	1
HCQ	Int Mono	ABCA5	0.31	0.19	1
HCQ	Int Mono	ABCA7	0.083	0.32	1
HCQ	Int Mono	ABCB10	0.061	0.089	1
HCQ	Int Mono	ABCB6	-0.15	0.35	1
HCQ	Int Mono	ABCB7	0.0083	0.87	1
HCQ	Int Mono	ABCB8	-0.064	0.2	1
HCQ	Int Mono	ABCC1	-0.017	0.82	1
HCQ	Int Mono	ABCC10	-0.021	0.68	1
HCQ	Int Mono	ABCC2	0.12	0.46	1
HCQ	Int Mono	ABCC3	-0.024	0.85	1
HCQ	Int Mono	ABCC4	-0.018	0.84	1
HCQ	Int Mono	ABCC5	-0.064	0.41	1
HCQ	Int Mono	ABCC6	0.27	0.36	1
HCQ	Int Mono	ABCD1	-0.012	0.87	1
HCQ	Int Mono	ABCD3	0.05	0.36	1
HCQ	Int Mono	ABCD4	-0.0063	0.89	1
HCQ	Int Mono	ABCE1	0.061	0.29	1
HCQ	Int Mono	ABCF1	-0.014	0.71	1
HCQ	Int Mono	ABCF2	0.026	0.54	1
HCQ	Int Mono	ABCF3	-0.0056	0.86	1
HCQ	Int Mono	ABCG1	-0.00023	1	1
HCQ	Int Mono	ABHD10	0.075	0.12	1
HCQ	Int Mono	ABHD11	-0.14	0.034	1
HCQ	Int Mono	ABHD12	-0.028	0.46	1
HCQ	Int Mono	ABHD12B	-0.085	0.63	1
HCQ	Int Mono	ABHD13	0.046	0.21	1
HCQ	Int Mono	ABHD14A	0.045	0.63	1
HCQ	Int Mono	ABHD14B	-0.04	0.48	1
HCQ	Int Mono	ABHD15	-0.052	0.48	1
HCQ	Int Mono	ABHD16A	-0.031	0.41	1
HCQ	Int Mono	ABHD16B	0.018	0.88	1
HCQ	Int Mono	ABHD17A	0.0012	0.99	1
HCQ	Int Mono	ABHD17B	-0.0096	0.84	1
HCQ	Int Mono	ABHD17C	0.056	0.7	1
HCQ	Int Mono	ABHD2	0.015	0.83	1
HCQ	Int Mono	ABHD3	0.044	0.32	1
HCQ	Int Mono	ABHD4	0.092	0.11	1
HCQ	Int Mono	ABHD5	0.037	0.46	1
HCQ	Int Mono	ABHD6	0.026	0.69	1
HCQ	Int Mono	ABHD8	-0.014	0.84	1
HCQ	Int Mono	ABI1	0.029	0.44	1
HCQ	Int Mono	ABI2	0.029	0.73	1
HCQ	Int Mono	ABI3	0.037	0.41	1
HCQ	Int Mono	ABL1	-0.071	0.31	1
HCQ	Int Mono	ABL2	-0.2	0.083	1
HCQ	Int Mono	ABR	0.035	0.48	1
HCQ	Int Mono	ABRA	-0.24	0.25	1
HCQ	Int Mono	ABRACL	0.051	0.4	1
HCQ	Int Mono	ABT1	-0.017	0.66	1
HCQ	Int Mono	ABTB1	-0.0071	0.9	1
HCQ	Int Mono	ABTB2	0.1	0.58	1
HCQ	Int Mono	ACAA1	0.0089	0.81	1
HCQ	Int Mono	ACAA2	-0.044	0.47	1
HCQ	Int Mono	ACACA	0.093	0.42	1
HCQ	Int Mono	ACACB	0.1	0.61	1
HCQ	Int Mono	ACAD10	0.0055	0.9	1
HCQ	Int Mono	ACAD11	-0.11	0.4	1
HCQ	Int Mono	ACAD8	-0.025	0.54	1
HCQ	Int Mono	ACAD9	-0.05	0.31	1
HCQ	Int Mono	ACADM	0.018	0.69	1
HCQ	Int Mono	ACADS	0.00017	1	1
HCQ	Int Mono	ACADSB	0.0036	0.96	1
HCQ	Int Mono	ACADVL	-0.045	0.43	1
HCQ	Int Mono	ACAP1	-0.17	0.2	1
HCQ	Int Mono	ACAP2	0.0058	0.86	1
HCQ	Int Mono	ACAP3	-0.01	0.87	1
HCQ	Int Mono	ACAT1	-0.0076	0.86	1
HCQ	Int Mono	ACAT2	-3.10E-05	1	1
HCQ	Int Mono	ACBD3	0.046	0.27	1
HCQ	Int Mono	ACBD4	0.011	0.88	1
HCQ	Int Mono	ACBD5	0.051	0.21	1
HCQ	Int Mono	ACBD6	-0.023	0.61	1
HCQ	Int Mono	ACCS	-0.14	0.44	1
HCQ	Int Mono	ACD	0.014	0.79	1
HCQ	Int Mono	ACE	-0.28	0.15	1
HCQ	Int Mono	ACER3	0.044	0.23	1
HCQ	Int Mono	ACIN1	0.043	0.39	1
HCQ	Int Mono	ACKR3	0.38	0.15	1
HCQ	Int Mono	ACLY	-0.005	0.89	1
HCQ	Int Mono	ACO1	0.035	0.62	1
HCQ	Int Mono	ACO2	-0.025	0.5	1
HCQ	Int Mono	ACOT1	-0.02	0.89	1
HCQ	Int Mono	ACOT11	-0.13	0.3	1
HCQ	Int Mono	ACOT13	0.025	0.65	1
HCQ	Int Mono	ACOT2	-0.026	0.75	1
HCQ	Int Mono	ACOT7	-0.12	0.34	1
HCQ	Int Mono	ACOT8	-0.05	0.3	1
HCQ	Int Mono	ACOT9	-0.045	0.17	1
HCQ	Int Mono	ACOX1	0.049	0.32	1
HCQ	Int Mono	ACOX2	-0.2	0.18	1
HCQ	Int Mono	ACOX3	0.022	0.62	1
HCQ	Int Mono	ACP1	-0.018	0.58	1
HCQ	Int Mono	ACP2	-0.15	0.056	1
HCQ	Int Mono	ACP5	-0.084	0.59	1
HCQ	Int Mono	ACP6	0.027	0.84	1
HCQ	Int Mono	ACPP	-0.15	0.23	1
HCQ	Int Mono	ACRBP	-0.047	0.46	1
HCQ	Int Mono	ACRC	0.038	0.82	1
HCQ	Int Mono	ACSF2	0.069	0.28	1
HCQ	Int Mono	ACSF3	-0.02	0.77	1
HCQ	Int Mono	ACSL1	-0.085	0.42	1
HCQ	Int Mono	ACSL3	0.034	0.48	1
HCQ	Int Mono	ACSL4	0.039	0.38	1
HCQ	Int Mono	ACSL5	0.0029	0.95	1
HCQ	Int Mono	ACSM3	-0.029	0.89	1
HCQ	Int Mono	ACSS1	0.011	0.8	1
HCQ	Int Mono	ACSS2	-0.017	0.69	1
HCQ	Int Mono	ACTA2	-0.041	0.82	1
HCQ	Int Mono	ACTB	-0.072	0.11	1
HCQ	Int Mono	ACTG1	-0.078	0.13	1
HCQ	Int Mono	ACTG1P20	-0.079	0.48	1
HCQ	Int Mono	ACTL10	-0.12	0.32	1
HCQ	Int Mono	ACTL6A	-0.0077	0.84	1
HCQ	Int Mono	ACTN1	-0.14	0.13	1
HCQ	Int Mono	ACTN4	-0.04	0.57	1
HCQ	Int Mono	ACTR10	0.017	0.66	1
HCQ	Int Mono	ACTR1A	0.026	0.4	1
HCQ	Int Mono	ACTR1B	0.049	0.52	1
HCQ	Int Mono	ACTR2	-0.0066	0.91	1
HCQ	Int Mono	ACTR3	-0.016	0.68	1
HCQ	Int Mono	ACTR3B	-0.0011	0.99	1
HCQ	Int Mono	ACTR5	0.035	0.45	1
HCQ	Int Mono	ACTR6	0.032	0.48	1
HCQ	Int Mono	ACTR8	-0.01	0.79	1
HCQ	Int Mono	ACVR1	-0.068	0.22	1
HCQ	Int Mono	ACVR1B	-0.15	0.11	1
HCQ	Int Mono	ACVR2A	0.055	0.5	1
HCQ	Int Mono	ACVRL1	-0.014	0.95	1
HCQ	Int Mono	ACY3	-0.43	0.064	1
HCQ	Int Mono	ACYP1	-0.039	0.64	1
HCQ	Int Mono	ACYP2	-0.019	0.82	1
HCQ	Int Mono	ADA	-0.1	0.31	1
HCQ	Int Mono	ADAL	0.021	0.86	1
HCQ	Int Mono	ADAM10	0.0091	0.86	1
HCQ	Int Mono	ADAM15	0.022	0.72	1
HCQ	Int Mono	ADAM17	-0.053	0.47	1
HCQ	Int Mono	ADAM1A	0.079	0.66	1
HCQ	Int Mono	ADAM28	-0.063	0.81	1
HCQ	Int Mono	ADAM8	0.055	0.63	1
HCQ	Int Mono	ADAM9	-0.027	0.68	1
HCQ	Int Mono	ADAMDEC1	0.21	0.34	1
HCQ	Int Mono	ADAMTS2	0.37	0.36	1
HCQ	Int Mono	ADAMTSL4	-0.032	0.66	1
HCQ	Int Mono	ADAMTSL4-AS1	-0.28	0.17	1
HCQ	Int Mono	ADAP1	0.033	0.6	1
HCQ	Int Mono	ADAP2	-0.04	0.48	1
HCQ	Int Mono	ADAR	0.035	0.55	1
HCQ	Int Mono	ADARB1	0.022	0.9	1
HCQ	Int Mono	ADAT1	0.024	0.59	1
HCQ	Int Mono	ADAT2	-0.0086	0.94	1
HCQ	Int Mono	ADAT3	-0.11	0.32	1
HCQ	Int Mono	ADCK1	-0.06	0.38	1
HCQ	Int Mono	ADCK2	0.022	0.69	1
HCQ	Int Mono	ADCK3	-0.032	0.58	1
HCQ	Int Mono	ADCK4	0.0078	0.88	1
HCQ	Int Mono	ADCK5	-0.019	0.78	1
HCQ	Int Mono	ADCY10P1	0.37	0.082	1
HCQ	Int Mono	ADCY3	-0.073	0.62	1
HCQ	Int Mono	ADCY4	0.22	0.099	1
HCQ	Int Mono	ADCY7	0.02	0.66	1
HCQ	Int Mono	ADCY9	-0.033	0.75	1
HCQ	Int Mono	ADD1	0.011	0.76	1
HCQ	Int Mono	ADD2	-0.33	0.068	1
HCQ	Int Mono	ADD3	0.0017	0.97	1
HCQ	Int Mono	ADGRA2	0.028	0.88	1
HCQ	Int Mono	ADGRD1	-0.028	0.86	1
HCQ	Int Mono	ADGRE1	0.079	0.34	1
HCQ	Int Mono	ADGRE2	-0.034	0.56	1
HCQ	Int Mono	ADGRE3	0.025	0.88	1
HCQ	Int Mono	ADGRE4P	0.22	0.47	1
HCQ	Int Mono	ADGRE5	-0.023	0.64	1
HCQ	Int Mono	ADGRF3	0.00099	1	1
HCQ	Int Mono	ADGRG5	-0.0032	0.99	1
HCQ	Int Mono	ADGRG6	-0.078	0.77	1
HCQ	Int Mono	ADGRL1	0.0083	0.96	1
HCQ	Int Mono	ADH5	0.054	0.32	1
HCQ	Int Mono	ADHFE1	-0.097	0.51	1
HCQ	Int Mono	ADI1	-0.036	0.46	1
HCQ	Int Mono	ADIPOR1	0.0093	0.8	1
HCQ	Int Mono	ADIPOR2	-0.11	0.26	1
HCQ	Int Mono	ADK	0.02	0.9	1
HCQ	Int Mono	ADM	-0.13	0.41	1
HCQ	Int Mono	ADNP	-0.077	0.17	1
HCQ	Int Mono	ADNP-AS1	-0.03	0.83	1
HCQ	Int Mono	ADNP2	0.08	0.23	1
HCQ	Int Mono	ADO	-0.077	0.44	1
HCQ	Int Mono	ADORA1	-0.31	0.35	1
HCQ	Int Mono	ADORA2B	-0.0018	0.99	1
HCQ	Int Mono	ADORA3	0.35	0.089	1
HCQ	Int Mono	ADPGK	0.047	0.17	1
HCQ	Int Mono	ADPGK-AS1	0.033	0.8	1
HCQ	Int Mono	ADPRH	0.099	0.027	1
HCQ	Int Mono	ADPRHL2	0.0058	0.92	1
HCQ	Int Mono	ADPRM	-0.0077	0.92	1
HCQ	Int Mono	ADRB2	-0.063	0.55	1
HCQ	Int Mono	ADRBK1	0.019	0.64	1
HCQ	Int Mono	ADRBK2	0.036	0.5	1
HCQ	Int Mono	ADRM1	-0.069	0.18	1
HCQ	Int Mono	ADSL	-0.037	0.3	1
HCQ	Int Mono	ADSS	-0.01	0.91	1
HCQ	Int Mono	ADSSL1	-0.045	0.71	1
HCQ	Int Mono	AEBP2	-0.0044	0.94	1
HCQ	Int Mono	AEN	-0.17	0.1	1
HCQ	Int Mono	AES	-0.0066	0.94	1
HCQ	Int Mono	AFF1	0.032	0.68	1
HCQ	Int Mono	AFF3	-0.017	0.93	1
HCQ	Int Mono	AFF4	-0.052	0.38	1
HCQ	Int Mono	AFG3L1P	-0.033	0.55	1
HCQ	Int Mono	AFG3L2	-0.00066	0.99	1
HCQ	Int Mono	AFMID	-0.036	0.79	1
HCQ	Int Mono	AFTPH	-0.0012	0.97	1
HCQ	Int Mono	AGA	0.019	0.78	1
HCQ	Int Mono	AGAP2	-0.055	0.6	1
HCQ	Int Mono	AGAP3	0.00099	0.99	1
HCQ	Int Mono	AGAP4	-0.071	0.37	1
HCQ	Int Mono	AGAP5	0.15	0.26	1
HCQ	Int Mono	AGAP6	0.0094	0.89	1
HCQ	Int Mono	AGAP9	-0.37	0.086	1
HCQ	Int Mono	AGBL2	-0.4	0.058	1
HCQ	Int Mono	AGBL5	-0.056	0.49	1
HCQ	Int Mono	AGER	0.033	0.79	1
HCQ	Int Mono	AGFG1	-0.0064	0.92	1
HCQ	Int Mono	AGFG2	-0.086	0.51	1
HCQ	Int Mono	AGGF1	0.046	0.13	1
HCQ	Int Mono	AGK	0.0017	0.97	1
HCQ	Int Mono	AGL	-0.0075	0.92	1
HCQ	Int Mono	AGO1	0.015	0.83	1
HCQ	Int Mono	AGO2	0.017	0.77	1
HCQ	Int Mono	AGO3	-0.028	0.6	1
HCQ	Int Mono	AGO4	0.0062	0.91	1
HCQ	Int Mono	AGPAT1	0.048	0.44	1
HCQ	Int Mono	AGPAT2	-0.043	0.52	1
HCQ	Int Mono	AGPAT3	0.0079	0.87	1
HCQ	Int Mono	AGPAT4	0.035	0.72	1
HCQ	Int Mono	AGPAT4-IT1	0.34	0.038	1
HCQ	Int Mono	AGPAT5	0.11	0.027	1
HCQ	Int Mono	AGPS	-0.0077	0.85	1
HCQ	Int Mono	AGRN	0.2	0.37	1
HCQ	Int Mono	AGTPBP1	0.014	0.79	1
HCQ	Int Mono	AGTRAP	-0.0041	0.94	1
HCQ	Int Mono	AHCTF1	0.014	0.83	1
HCQ	Int Mono	AHCY	-0.057	0.23	1
HCQ	Int Mono	AHCYL1	0.027	0.42	1
HCQ	Int Mono	AHCYL2	0.0053	0.93	1
HCQ	Int Mono	AHDC1	-0.2	0.15	1
HCQ	Int Mono	AHI1	-0.14	0.33	1
HCQ	Int Mono	AHNAK	-0.0074	0.95	1
HCQ	Int Mono	AHR	0.14	0.32	1
HCQ	Int Mono	AHSA1	0.06	0.24	1
HCQ	Int Mono	AHSA2	-0.037	0.62	1
HCQ	Int Mono	AIDA	0.013	0.81	1
HCQ	Int Mono	AIF1	0.00045	0.99	1
HCQ	Int Mono	AIFM1	0.04	0.3	1
HCQ	Int Mono	AIFM2	0.038	0.78	1
HCQ	Int Mono	AIFM3	0.029	0.76	1
HCQ	Int Mono	AIG1	-0.096	0.14	1
HCQ	Int Mono	AIM1	-0.048	0.4	1
HCQ	Int Mono	AIM1L	0.045	0.88	1
HCQ	Int Mono	AIM2	-0.23	0.15	1
HCQ	Int Mono	AIMP1	0.027	0.5	1
HCQ	Int Mono	AIMP2	-0.072	0.17	1
HCQ	Int Mono	AIP	-0.029	0.55	1
HCQ	Int Mono	AK2	0.0079	0.77	1
HCQ	Int Mono	AK3	-0.015	0.83	1
HCQ	Int Mono	AK4	-0.11	0.65	1
HCQ	Int Mono	AK6	0.072	0.22	1
HCQ	Int Mono	AK9	0.051	0.52	1
HCQ	Int Mono	AKAP1	-0.023	0.76	1
HCQ	Int Mono	AKAP10	-0.0055	0.89	1
HCQ	Int Mono	AKAP11	-0.097	0.14	1
HCQ	Int Mono	AKAP12	0.04	0.9	1
HCQ	Int Mono	AKAP13	-0.021	0.67	1
HCQ	Int Mono	AKAP7	0.024	0.77	1
HCQ	Int Mono	AKAP8	-0.019	0.58	1
HCQ	Int Mono	AKAP8L	0.02	0.53	1
HCQ	Int Mono	AKAP9	-0.0052	0.91	1
HCQ	Int Mono	AKIP1	0.033	0.65	1
HCQ	Int Mono	AKIRIN1	-0.0023	0.95	1
HCQ	Int Mono	AKIRIN2	0.03	0.43	1
HCQ	Int Mono	AKNA	-0.015	0.84	1
HCQ	Int Mono	AKR1A1	-0.042	0.38	1
HCQ	Int Mono	AKR1B1	0.041	0.62	1
HCQ	Int Mono	AKR7A2	-0.017	0.7	1
HCQ	Int Mono	AKT1	0.00095	0.98	1
HCQ	Int Mono	AKT1S1	-0.11	0.07	1
HCQ	Int Mono	AKT2	-0.0047	0.96	1
HCQ	Int Mono	AKT3	0.00013	1	1
HCQ	Int Mono	AKTIP	-0.084	0.26	1
HCQ	Int Mono	ALAD	0.027	0.56	1
HCQ	Int Mono	ALAS1	-0.0023	0.97	1
HCQ	Int Mono	ALCAM	0.043	0.68	1
HCQ	Int Mono	ALDH16A1	-0.021	0.74	1
HCQ	Int Mono	ALDH18A1	0.061	0.47	1
HCQ	Int Mono	ALDH1A1	0.16	0.3	1
HCQ	Int Mono	ALDH1A3	0.095	0.64	1
HCQ	Int Mono	ALDH1B1	-0.06	0.49	1
HCQ	Int Mono	ALDH2	0.0029	0.97	1
HCQ	Int Mono	ALDH3A2	0.032	0.47	1
HCQ	Int Mono	ALDH3B1	0.001	0.98	1
HCQ	Int Mono	ALDH4A1	-0.11	0.13	1
HCQ	Int Mono	ALDH6A1	0.11	0.13	1
HCQ	Int Mono	ALDH9A1	-0.031	0.39	1
HCQ	Int Mono	ALDOA	-0.036	0.34	1
HCQ	Int Mono	ALDOC	-0.037	0.63	1
HCQ	Int Mono	ALG1	-0.09	0.046	1
HCQ	Int Mono	ALG10	0.029	0.79	1
HCQ	Int Mono	ALG10B	0.097	0.41	1
HCQ	Int Mono	ALG11	-0.009	0.88	1
HCQ	Int Mono	ALG12	-0.058	0.15	1
HCQ	Int Mono	ALG13	0.012	0.8	1
HCQ	Int Mono	ALG14	-0.11	0.17	1
HCQ	Int Mono	ALG2	0.032	0.32	1
HCQ	Int Mono	ALG3	-0.085	0.042	1
HCQ	Int Mono	ALG5	0.018	0.63	1
HCQ	Int Mono	ALG6	0.067	0.12	1
HCQ	Int Mono	ALG8	0.091	0.029	1
HCQ	Int Mono	ALG9	-0.042	0.48	1
HCQ	Int Mono	ALKBH1	0.018	0.71	1
HCQ	Int Mono	ALKBH2	-0.026	0.73	1
HCQ	Int Mono	ALKBH3	-0.032	0.57	1
HCQ	Int Mono	ALKBH4	-0.027	0.65	1
HCQ	Int Mono	ALKBH5	0.023	0.47	1
HCQ	Int Mono	ALKBH6	-0.067	0.23	1
HCQ	Int Mono	ALKBH7	-0.055	0.4	1
HCQ	Int Mono	ALKBH8	0.026	0.69	1
HCQ	Int Mono	ALMS1	0.14	0.21	1
HCQ	Int Mono	ALOX12	0.056	0.58	1
HCQ	Int Mono	ALOX12-AS1	0.051	0.61	1
HCQ	Int Mono	ALOX15B	0.27	0.55	1
HCQ	Int Mono	ALOX5	0.036	0.45	1
HCQ	Int Mono	ALOX5AP	-0.22	0.63	1
HCQ	Int Mono	ALPK1	-0.07	0.21	1
HCQ	Int Mono	ALPK2	-0.0067	0.98	1
HCQ	Int Mono	ALS2	-0.034	0.65	1
HCQ	Int Mono	ALS2CL	-0.18	0.27	1
HCQ	Int Mono	ALS2CR12	0.11	0.51	1
HCQ	Int Mono	ALYREF	-0.0076	0.9	1
HCQ	Int Mono	AMBRA1	-0.05	0.53	1
HCQ	Int Mono	AMD1	0.027	0.46	1
HCQ	Int Mono	AMDHD1	0.066	0.63	1
HCQ	Int Mono	AMDHD2	-0.055	0.47	1
HCQ	Int Mono	AMFR	-0.04	0.7	1
HCQ	Int Mono	AMICA1	0.047	0.36	1
HCQ	Int Mono	AMIGO2	-0.15	0.43	1
HCQ	Int Mono	AMIGO3	-0.32	0.049	1
HCQ	Int Mono	AMMECR1	0.022	0.67	1
HCQ	Int Mono	AMMECR1L	-0.027	0.71	1
HCQ	Int Mono	AMN1	0.0082	0.93	1
HCQ	Int Mono	AMOT	0.026	0.92	1
HCQ	Int Mono	AMOTL1	0.041	0.82	1
HCQ	Int Mono	AMPD2	0.014	0.75	1
HCQ	Int Mono	AMPD3	-6.00E-05	1	1
HCQ	Int Mono	AMT	-0.077	0.46	1
HCQ	Int Mono	AMY2B	0.0056	0.95	1
HCQ	Int Mono	AMZ2	-0.029	0.44	1
HCQ	Int Mono	AMZ2P1	-0.086	0.16	1
HCQ	Int Mono	ANAPC1	0.011	0.88	1
HCQ	Int Mono	ANAPC10	0.011	0.86	1
HCQ	Int Mono	ANAPC11	-0.045	0.46	1
HCQ	Int Mono	ANAPC13	0.083	0.12	1
HCQ	Int Mono	ANAPC15	-0.1	0.2	1
HCQ	Int Mono	ANAPC16	0.026	0.62	1
HCQ	Int Mono	ANAPC2	0.033	0.78	1
HCQ	Int Mono	ANAPC4	-0.022	0.61	1
HCQ	Int Mono	ANAPC5	-0.0089	0.72	1
HCQ	Int Mono	ANAPC7	-0.012	0.69	1
HCQ	Int Mono	ANG	0.064	0.79	1
HCQ	Int Mono	ANGEL1	-0.077	0.18	1
HCQ	Int Mono	ANGEL2	0.033	0.46	1
HCQ	Int Mono	ANGPT1	0.15	0.47	1
HCQ	Int Mono	ANGPT2	0.029	0.87	1
HCQ	Int Mono	ANGPT4	0.28	0.14	1
HCQ	Int Mono	ANGPTL6	0.026	0.91	1
HCQ	Int Mono	ANKAR	-0.00023	1	1
HCQ	Int Mono	ANKDD1A	-0.01	0.9	1
HCQ	Int Mono	ANKFY1	0.047	0.32	1
HCQ	Int Mono	ANKH	0.1	0.41	1
HCQ	Int Mono	ANKHD1	-0.011	0.91	1
HCQ	Int Mono	ANKIB1	-0.086	0.18	1
HCQ	Int Mono	ANKLE1	0.12	0.16	1
HCQ	Int Mono	ANKLE2	0.014	0.67	1
HCQ	Int Mono	ANKMY1	-0.036	0.65	1
HCQ	Int Mono	ANKMY2	0.14	0.016	1
HCQ	Int Mono	ANKRA2	-0.021	0.67	1
HCQ	Int Mono	ANKRD10	0.019	0.62	1
HCQ	Int Mono	ANKRD11	-0.024	0.49	1
HCQ	Int Mono	ANKRD12	0.044	0.26	1
HCQ	Int Mono	ANKRD13A	0.0049	0.9	1
HCQ	Int Mono	ANKRD13C	0.051	0.25	1
HCQ	Int Mono	ANKRD13D	0.075	0.33	1
HCQ	Int Mono	ANKRD16	0.1	0.32	1
HCQ	Int Mono	ANKRD17	0.038	0.29	1
HCQ	Int Mono	ANKRD22	-0.33	0.13	1
HCQ	Int Mono	ANKRD23	0.24	0.16	1
HCQ	Int Mono	ANKRD26	-0.039	0.64	1
HCQ	Int Mono	ANKRD27	0.012	0.77	1
HCQ	Int Mono	ANKRD28	-0.27	0.085	1
HCQ	Int Mono	ANKRD34B	0.091	0.75	1
HCQ	Int Mono	ANKRD35	-0.7	0.043	1
HCQ	Int Mono	ANKRD36	0.034	0.76	1
HCQ	Int Mono	ANKRD36B	-0.082	0.55	1
HCQ	Int Mono	ANKRD36BP1	-0.039	0.72	1
HCQ	Int Mono	ANKRD36C	-0.1	0.41	1
HCQ	Int Mono	ANKRD37	-0.014	0.92	1
HCQ	Int Mono	ANKRD39	-0.073	0.36	1
HCQ	Int Mono	ANKRD40	0.071	0.18	1
HCQ	Int Mono	ANKRD42	-0.055	0.31	1
HCQ	Int Mono	ANKRD44	0.00031	0.99	1
HCQ	Int Mono	ANKRD44-IT1	-0.23	0.24	1
HCQ	Int Mono	ANKRD46	0.13	0.11	1
HCQ	Int Mono	ANKRD49	0.044	0.35	1
HCQ	Int Mono	ANKRD50	0.0028	0.97	1
HCQ	Int Mono	ANKRD52	-0.059	0.38	1
HCQ	Int Mono	ANKRD54	0.0031	0.95	1
HCQ	Int Mono	ANKRD6	-0.12	0.26	1
HCQ	Int Mono	ANKRD9	-0.083	0.54	1
HCQ	Int Mono	ANKS1A	-0.061	0.51	1
HCQ	Int Mono	ANKS3	-0.041	0.57	1
HCQ	Int Mono	ANKS6	-0.4	0.029	1
HCQ	Int Mono	ANKZF1	-0.02	0.7	1
HCQ	Int Mono	ANO10	0.02	0.7	1
HCQ	Int Mono	ANO5	-0.069	0.72	1
HCQ	Int Mono	ANO6	-0.0027	0.95	1
HCQ	Int Mono	ANP32A	-0.031	0.74	1
HCQ	Int Mono	ANP32A-IT1	-0.043	0.74	1
HCQ	Int Mono	ANP32B	-0.005	0.91	1
HCQ	Int Mono	ANP32E	-0.0043	0.94	1
HCQ	Int Mono	ANPEP	0.061	0.57	1
HCQ	Int Mono	ANTXR2	0.078	0.2	1
HCQ	Int Mono	ANXA1	0.13	0.16	1
HCQ	Int Mono	ANXA11	0.023	0.51	1
HCQ	Int Mono	ANXA2	0.046	0.41	1
HCQ	Int Mono	ANXA2P2	0.11	0.47	1
HCQ	Int Mono	ANXA2R	-0.1	0.39	1
HCQ	Int Mono	ANXA4	-0.073	0.34	1
HCQ	Int Mono	ANXA5	0.019	0.61	1
HCQ	Int Mono	ANXA6	-0.11	0.32	1
HCQ	Int Mono	ANXA7	-0.0016	0.96	1
HCQ	Int Mono	ANXA9	0.14	0.37	1
HCQ	Int Mono	AOAH	-0.021	0.7	1
HCQ	Int Mono	AOAH-IT1	-0.074	0.66	1
HCQ	Int Mono	AP1AR	0.031	0.56	1
HCQ	Int Mono	AP1B1	0.027	0.53	1
HCQ	Int Mono	AP1G1	0.034	0.59	1
HCQ	Int Mono	AP1G2	-0.0032	0.94	1
HCQ	Int Mono	AP1M1	-0.035	0.36	1
HCQ	Int Mono	AP1S1	-0.18	0.23	1
HCQ	Int Mono	AP1S2	0.094	0.11	1
HCQ	Int Mono	AP1S3	-0.18	0.31	1
HCQ	Int Mono	AP2A1	0.026	0.61	1
HCQ	Int Mono	AP2A2	0.032	0.57	1
HCQ	Int Mono	AP2B1	0.037	0.41	1
HCQ	Int Mono	AP2M1	0.014	0.65	1
HCQ	Int Mono	AP2S1	0.019	0.76	1
HCQ	Int Mono	AP3B1	-0.0079	0.81	1
HCQ	Int Mono	AP3D1	-0.036	0.29	1
HCQ	Int Mono	AP3M1	0.036	0.39	1
HCQ	Int Mono	AP3M2	-0.085	0.32	1
HCQ	Int Mono	AP3S1	0.056	0.16	1
HCQ	Int Mono	AP3S2	0.0034	0.98	1
HCQ	Int Mono	AP4B1	3.30E-05	1	1
HCQ	Int Mono	AP4B1-AS1	0.22	0.3	1
HCQ	Int Mono	AP4E1	-0.11	0.15	1
HCQ	Int Mono	AP4M1	0.052	0.38	1
HCQ	Int Mono	AP4S1	-0.021	0.74	1
HCQ	Int Mono	AP5B1	0.0073	0.9	1
HCQ	Int Mono	AP5M1	0.064	0.17	1
HCQ	Int Mono	AP5S1	-0.063	0.3	1
HCQ	Int Mono	AP5Z1	-0.0097	0.85	1
HCQ	Int Mono	APAF1	0.017	0.77	1
HCQ	Int Mono	APBA3	0.063	0.34	1
HCQ	Int Mono	APBB1	-0.055	0.76	1
HCQ	Int Mono	APBB1IP	0.007	0.85	1
HCQ	Int Mono	APBB3	-0.00043	1	1
HCQ	Int Mono	APC	-0.034	0.47	1
HCQ	Int Mono	APEH	0.017	0.65	1
HCQ	Int Mono	APEX1	-0.019	0.75	1
HCQ	Int Mono	APEX2	0.0096	0.79	1
HCQ	Int Mono	APH1A	-0.081	0.48	1
HCQ	Int Mono	APH1B	0.0027	0.96	1
HCQ	Int Mono	API5	0.031	0.46	1
HCQ	Int Mono	APIP	0.14	0.023	1
HCQ	Int Mono	APLF	0.021	0.86	1
HCQ	Int Mono	APLP2	-0.036	0.37	1
HCQ	Int Mono	APMAP	-4.90E-05	1	1
HCQ	Int Mono	APOA1BP	-0.034	0.47	1
HCQ	Int Mono	APOBEC2	-0.022	0.9	1
HCQ	Int Mono	APOBEC3A	-0.0066	0.98	1
HCQ	Int Mono	APOBEC3B	-0.17	0.65	1
HCQ	Int Mono	APOBEC3C	-0.022	0.66	1
HCQ	Int Mono	APOBEC3D	0.044	0.72	1
HCQ	Int Mono	APOBEC3F	0.022	0.73	1
HCQ	Int Mono	APOBEC3G	0.016	0.8	1
HCQ	Int Mono	APOBEC3H	-0.28	0.33	1
HCQ	Int Mono	APOBR	-0.14	0.15	1
HCQ	Int Mono	APOL1	-0.026	0.68	1
HCQ	Int Mono	APOL2	-0.076	0.28	1
HCQ	Int Mono	APOL3	-0.032	0.65	1
HCQ	Int Mono	APOL4	-0.38	0.12	1
HCQ	Int Mono	APOL6	-0.017	0.84	1
HCQ	Int Mono	APOLD1	-0.23	0.27	1
HCQ	Int Mono	APOM	-0.14	0.25	1
HCQ	Int Mono	APOO	-0.073	0.28	1
HCQ	Int Mono	APOOL	0.11	0.09	1
HCQ	Int Mono	APOPT1	0.039	0.34	1
HCQ	Int Mono	APP	-0.21	0.24	1
HCQ	Int Mono	APPBP2	0.075	0.048	1
HCQ	Int Mono	APPL1	0.039	0.29	1
HCQ	Int Mono	APPL2	0.049	0.3	1
HCQ	Int Mono	APRT	-0.085	0.16	1
HCQ	Int Mono	APTR	0.073	0.46	1
HCQ	Int Mono	APTX	0.045	0.19	1
HCQ	Int Mono	AQP11	-0.15	0.32	1
HCQ	Int Mono	AQP9	-0.09	0.6	1
HCQ	Int Mono	AQR	0.016	0.75	1
HCQ	Int Mono	ARAF	0.0066	0.83	1
HCQ	Int Mono	ARAP1	-0.036	0.56	1
HCQ	Int Mono	ARAP2	0.0095	0.87	1
HCQ	Int Mono	ARAP3	0.063	0.54	1
HCQ	Int Mono	ARC	0.093	0.72	1
HCQ	Int Mono	ARCN1	0.058	0.14	1
HCQ	Int Mono	AREG	-0.23	0.58	1
HCQ	Int Mono	AREL1	-0.0054	0.92	1
HCQ	Int Mono	ARF1	-0.025	0.42	1
HCQ	Int Mono	ARF3	-0.0079	0.87	1
HCQ	Int Mono	ARF4	0.018	0.67	1
HCQ	Int Mono	ARF5	-0.056	0.22	1
HCQ	Int Mono	ARF6	0.022	0.54	1
HCQ	Int Mono	ARFGAP1	-0.056	0.28	1
HCQ	Int Mono	ARFGAP2	0.033	0.26	1
HCQ	Int Mono	ARFGAP3	0.017	0.67	1
HCQ	Int Mono	ARFGEF1	-0.0068	0.89	1
HCQ	Int Mono	ARFGEF2	-0.0014	0.98	1
HCQ	Int Mono	ARFIP1	0.08	0.17	1
HCQ	Int Mono	ARFIP2	0.0046	0.92	1
HCQ	Int Mono	ARFRP1	0.012	0.8	1
HCQ	Int Mono	ARG2	0.069	0.21	1
HCQ	Int Mono	ARGFXP2	-0.2	0.36	1
HCQ	Int Mono	ARGLU1	0.013	0.79	1
HCQ	Int Mono	ARHGAP1	0.0051	0.89	1
HCQ	Int Mono	ARHGAP10	0.078	0.58	1
HCQ	Int Mono	ARHGAP11A	0.0017	0.99	1
HCQ	Int Mono	ARHGAP11B	-0.05	0.73	1
HCQ	Int Mono	ARHGAP12	-0.035	0.67	1
HCQ	Int Mono	ARHGAP15	0.0098	0.83	1
HCQ	Int Mono	ARHGAP17	0.012	0.81	1
HCQ	Int Mono	ARHGAP18	0.078	0.21	1
HCQ	Int Mono	ARHGAP19	0.012	0.87	1
HCQ	Int Mono	ARHGAP21	0.037	0.57	1
HCQ	Int Mono	ARHGAP22	-0.13	0.41	1
HCQ	Int Mono	ARHGAP24	0.039	0.76	1
HCQ	Int Mono	ARHGAP25	0.033	0.42	1
HCQ	Int Mono	ARHGAP26	-0.0083	0.86	1
HCQ	Int Mono	ARHGAP27	0.033	0.42	1
HCQ	Int Mono	ARHGAP29	0.1	0.59	1
HCQ	Int Mono	ARHGAP30	-0.009	0.81	1
HCQ	Int Mono	ARHGAP31	-0.059	0.34	1
HCQ	Int Mono	ARHGAP32	-0.099	0.42	1
HCQ	Int Mono	ARHGAP35	-0.087	0.29	1
HCQ	Int Mono	ARHGAP4	-0.025	0.64	1
HCQ	Int Mono	ARHGAP5	0.089	0.34	1
HCQ	Int Mono	ARHGAP6	-0.55	0.065	1
HCQ	Int Mono	ARHGAP9	-0.00036	0.99	1
HCQ	Int Mono	ARHGDIA	0.0023	0.97	1
HCQ	Int Mono	ARHGDIB	-0.0009	0.98	1
HCQ	Int Mono	ARHGEF1	0.019	0.69	1
HCQ	Int Mono	ARHGEF10L	0.018	0.77	1
HCQ	Int Mono	ARHGEF11	-0.051	0.35	1
HCQ	Int Mono	ARHGEF12	-0.07	0.59	1
HCQ	Int Mono	ARHGEF18	-0.0084	0.91	1
HCQ	Int Mono	ARHGEF19	0.01	0.94	1
HCQ	Int Mono	ARHGEF2	0.041	0.41	1
HCQ	Int Mono	ARHGEF26	-0.029	0.89	1
HCQ	Int Mono	ARHGEF3	-0.022	0.69	1
HCQ	Int Mono	ARHGEF39	-0.021	0.9	1
HCQ	Int Mono	ARHGEF40	0.13	0.18	1
HCQ	Int Mono	ARHGEF6	-0.011	0.84	1
HCQ	Int Mono	ARHGEF7	0.012	0.79	1
HCQ	Int Mono	ARHGEF9	-0.082	0.34	1
HCQ	Int Mono	ARID1A	-0.024	0.64	1
HCQ	Int Mono	ARID1B	-0.013	0.8	1
HCQ	Int Mono	ARID2	0.046	0.44	1
HCQ	Int Mono	ARID3A	0.094	0.26	1
HCQ	Int Mono	ARID3B	0.027	0.61	1
HCQ	Int Mono	ARID4A	-0.0026	0.95	1
HCQ	Int Mono	ARID4B	0.01	0.79	1
HCQ	Int Mono	ARID5A	-0.0047	0.94	1
HCQ	Int Mono	ARID5B	-0.27	0.064	1
HCQ	Int Mono	ARIH1	0.0067	0.88	1
HCQ	Int Mono	ARIH2	-0.0055	0.85	1
HCQ	Int Mono	ARIH2OS	-0.23	0.019	1
HCQ	Int Mono	ARL1	0.022	0.59	1
HCQ	Int Mono	ARL11	-0.00076	0.99	1
HCQ	Int Mono	ARL13B	0.0071	0.91	1
HCQ	Int Mono	ARL14EP	0.11	0.039	1
HCQ	Int Mono	ARL15	0.14	0.016	1
HCQ	Int Mono	ARL16	-0.05	0.28	1
HCQ	Int Mono	ARL17A	-0.019	0.88	1
HCQ	Int Mono	ARL2	-0.046	0.53	1
HCQ	Int Mono	ARL2BP	-0.0059	0.85	1
HCQ	Int Mono	ARL3	0.11	0.11	1
HCQ	Int Mono	ARL4A	0.22	0.28	1
HCQ	Int Mono	ARL4C	-0.29	0.17	1
HCQ	Int Mono	ARL4D	0.2	0.15	1
HCQ	Int Mono	ARL5A	0.018	0.7	1
HCQ	Int Mono	ARL5B	0.007	0.93	1
HCQ	Int Mono	ARL6	0.054	0.63	1
HCQ	Int Mono	ARL6IP1	-0.04	0.31	1
HCQ	Int Mono	ARL6IP4	0.013	0.82	1
HCQ	Int Mono	ARL6IP5	0.034	0.45	1
HCQ	Int Mono	ARL6IP6	-0.026	0.58	1
HCQ	Int Mono	ARL8A	0.07	0.29	1
HCQ	Int Mono	ARL8B	0.002	0.95	1
HCQ	Int Mono	ARMC1	0.029	0.47	1
HCQ	Int Mono	ARMC10	-0.016	0.65	1
HCQ	Int Mono	ARMC2	-0.17	0.02	1
HCQ	Int Mono	ARMC5	-0.085	0.24	1
HCQ	Int Mono	ARMC6	-0.031	0.49	1
HCQ	Int Mono	ARMC7	-0.037	0.73	1
HCQ	Int Mono	ARMC8	0.00083	0.98	1
HCQ	Int Mono	ARMCX1	0.12	0.22	1
HCQ	Int Mono	ARMCX2	0.059	0.78	1
HCQ	Int Mono	ARMCX3	0.028	0.46	1
HCQ	Int Mono	ARMCX4	-0.052	0.67	1
HCQ	Int Mono	ARMCX5	-0.038	0.55	1
HCQ	Int Mono	ARMCX6	-0.031	0.48	1
HCQ	Int Mono	ARMT1	0.084	0.16	1
HCQ	Int Mono	ARNT	-0.027	0.52	1
HCQ	Int Mono	ARNTL	-0.029	0.68	1
HCQ	Int Mono	ARNTL2	0.12	0.41	1
HCQ	Int Mono	ARPC1A	-0.031	0.32	1
HCQ	Int Mono	ARPC1B	-0.016	0.76	1
HCQ	Int Mono	ARPC2	-0.005	0.9	1
HCQ	Int Mono	ARPC3	0.0044	0.9	1
HCQ	Int Mono	ARPC4	-0.0072	0.89	1
HCQ	Int Mono	ARPC5	0.031	0.42	1
HCQ	Int Mono	ARPC5L	-0.002	0.97	1
HCQ	Int Mono	ARPIN	-0.02	0.93	1
HCQ	Int Mono	ARPP19	0.021	0.62	1
HCQ	Int Mono	ARRB1	0.028	0.45	1
HCQ	Int Mono	ARRB2	0.094	0.11	1
HCQ	Int Mono	ARRDC1	-0.021	0.68	1
HCQ	Int Mono	ARRDC1-AS1	-9.40E-05	1	1
HCQ	Int Mono	ARRDC2	0.011	0.76	1
HCQ	Int Mono	ARRDC3	0.043	0.63	1
HCQ	Int Mono	ARRDC3-AS1	0.088	0.48	1
HCQ	Int Mono	ARRDC4	-0.054	0.6	1
HCQ	Int Mono	ARRDC5	-0.051	0.7	1
HCQ	Int Mono	ARSA	-0.0019	0.98	1
HCQ	Int Mono	ARSB	0.033	0.59	1
HCQ	Int Mono	ARSD	0.042	0.57	1
HCQ	Int Mono	ARSG	-0.075	0.19	1
HCQ	Int Mono	ARSK	-0.014	0.91	1
HCQ	Int Mono	ARV1	0.038	0.36	1
HCQ	Int Mono	ARVCF	0.16	0.32	1
HCQ	Int Mono	ASAH1	0.055	0.29	1
HCQ	Int Mono	ASAP1	0.007	0.9	1
HCQ	Int Mono	ASAP1-IT2	-0.17	0.33	1
HCQ	Int Mono	ASAP2	-0.22	0.3	1
HCQ	Int Mono	ASAP3	-0.0044	0.98	1
HCQ	Int Mono	ASB1	-0.076	0.21	1
HCQ	Int Mono	ASB13	0.0068	0.92	1
HCQ	Int Mono	ASB14	0.22	0.15	1
HCQ	Int Mono	ASB16-AS1	-0.088	0.26	1
HCQ	Int Mono	ASB2	-0.036	0.81	1
HCQ	Int Mono	ASB3	0.014	0.93	1
HCQ	Int Mono	ASB6	-0.036	0.34	1
HCQ	Int Mono	ASB7	0.052	0.28	1
HCQ	Int Mono	ASB8	0.0016	0.97	1
HCQ	Int Mono	ASCC1	0.13	0.13	1
HCQ	Int Mono	ASCC2	0.018	0.63	1
HCQ	Int Mono	ASCC3	-0.043	0.45	1
HCQ	Int Mono	ASCL2	-0.22	0.031	1
HCQ	Int Mono	ASF1A	0.17	0.0036	1
HCQ	Int Mono	ASF1B	-0.028	0.67	1
HCQ	Int Mono	ASGR1	0.096	0.33	1
HCQ	Int Mono	ASGR2	-0.13	0.52	1
HCQ	Int Mono	ASH1L	-0.043	0.51	1
HCQ	Int Mono	ASH1L-AS1	0.047	0.64	1
HCQ	Int Mono	ASH2L	0.043	0.23	1
HCQ	Int Mono	ASL	-0.07	0.13	1
HCQ	Int Mono	ASNA1	-0.0089	0.83	1
HCQ	Int Mono	ASNS	-0.17	0.29	1
HCQ	Int Mono	ASNSD1	0.11	0.0089	1
HCQ	Int Mono	ASPH	-0.17	0.073	1
HCQ	Int Mono	ASPHD2	-0.016	0.77	1
HCQ	Int Mono	ASPSCR1	-0.029	0.6	1
HCQ	Int Mono	ASRGL1	0.066	0.42	1
HCQ	Int Mono	ASTE1	0.031	0.49	1
HCQ	Int Mono	ASUN	0.054	0.34	1
HCQ	Int Mono	ASXL1	-0.14	0.028	1
HCQ	Int Mono	ASXL2	0.017	0.77	1
HCQ	Int Mono	ATAD1	0.00047	0.99	1
HCQ	Int Mono	ATAD2	-0.0043	0.94	1
HCQ	Int Mono	ATAD2B	0.035	0.47	1
HCQ	Int Mono	ATAD3A	-0.052	0.4	1
HCQ	Int Mono	ATAD3B	-0.013	0.83	1
HCQ	Int Mono	ATAD5	-0.11	0.13	1
HCQ	Int Mono	ATAT1	-0.004	0.97	1
HCQ	Int Mono	ATE1	-0.02	0.66	1
HCQ	Int Mono	ATF1	-0.0095	0.86	1
HCQ	Int Mono	ATF2	0.0041	0.93	1
HCQ	Int Mono	ATF3	-0.21	0.2	1
HCQ	Int Mono	ATF4	-0.0059	0.9	1
HCQ	Int Mono	ATF5	-0.17	0.1	1
HCQ	Int Mono	ATF6	0.025	0.41	1
HCQ	Int Mono	ATF6B	-0.11	0.1	1
HCQ	Int Mono	ATF7	-0.0075	0.87	1
HCQ	Int Mono	ATF7IP	0.034	0.5	1
HCQ	Int Mono	ATF7IP2	0.22	0.033	1
HCQ	Int Mono	ATG10	-0.13	0.032	1
HCQ	Int Mono	ATG101	0.033	0.52	1
HCQ	Int Mono	ATG12	0.043	0.28	1
HCQ	Int Mono	ATG13	0.0032	0.9	1
HCQ	Int Mono	ATG14	-0.031	0.57	1
HCQ	Int Mono	ATG16L1	0.011	0.8	1
HCQ	Int Mono	ATG16L2	-0.048	0.29	1
HCQ	Int Mono	ATG2A	-0.055	0.56	1
HCQ	Int Mono	ATG2B	0.066	0.36	1
HCQ	Int Mono	ATG3	0.012	0.79	1
HCQ	Int Mono	ATG4A	0.043	0.41	1
HCQ	Int Mono	ATG4B	-0.0058	0.88	1
HCQ	Int Mono	ATG4C	0.15	0.0027	1
HCQ	Int Mono	ATG4D	0.033	0.59	1
HCQ	Int Mono	ATG5	0.061	0.068	1
HCQ	Int Mono	ATG7	0.00053	0.99	1
HCQ	Int Mono	ATG9A	0.0084	0.86	1
HCQ	Int Mono	ATHL1	0.024	0.77	1
HCQ	Int Mono	ATIC	-0.022	0.81	1
HCQ	Int Mono	ATL1	0.14	0.54	1
HCQ	Int Mono	ATL2	0.017	0.74	1
HCQ	Int Mono	ATL3	-0.031	0.61	1
HCQ	Int Mono	ATM	-0.031	0.68	1
HCQ	Int Mono	ATMIN	0.054	0.13	1
HCQ	Int Mono	ATOX1	-0.011	0.88	1
HCQ	Int Mono	ATP10A	0.042	0.74	1
HCQ	Int Mono	ATP10D	-0.081	0.11	1
HCQ	Int Mono	ATP11A	0.024	0.63	1
HCQ	Int Mono	ATP11A-AS1	0.0044	0.99	1
HCQ	Int Mono	ATP11B	0.0031	0.95	1
HCQ	Int Mono	ATP11C	-0.026	0.7	1
HCQ	Int Mono	ATP13A1	0.014	0.81	1
HCQ	Int Mono	ATP13A2	-0.025	0.64	1
HCQ	Int Mono	ATP13A3	-0.09	0.34	1
HCQ	Int Mono	ATP1A1	-0.033	0.63	1
HCQ	Int Mono	ATP1A1-AS1	-0.061	0.7	1
HCQ	Int Mono	ATP1B1	-0.36	0.08	1
HCQ	Int Mono	ATP1B3	-0.036	0.52	1
HCQ	Int Mono	ATP2A2	0.041	0.55	1
HCQ	Int Mono	ATP2A3	-0.073	0.5	1
HCQ	Int Mono	ATP2B1	-0.037	0.51	1
HCQ	Int Mono	ATP2B4	-0.0068	0.94	1
HCQ	Int Mono	ATP2C1	0.04	0.35	1
HCQ	Int Mono	ATP5A1	-0.0085	0.81	1
HCQ	Int Mono	ATP5B	-0.017	0.59	1
HCQ	Int Mono	ATP5C1	-0.01	0.77	1
HCQ	Int Mono	ATP5D	-0.045	0.54	1
HCQ	Int Mono	ATP5E	-0.084	0.43	1
HCQ	Int Mono	ATP5F1	-0.017	0.67	1
HCQ	Int Mono	ATP5G1	-0.046	0.36	1
HCQ	Int Mono	ATP5G2	-0.0068	0.88	1
HCQ	Int Mono	ATP5G3	-0.045	0.3	1
HCQ	Int Mono	ATP5H	-0.03	0.56	1
HCQ	Int Mono	ATP5I	-0.014	0.84	1
HCQ	Int Mono	ATP5J	0.079	0.13	1
HCQ	Int Mono	ATP5J2	0.022	0.75	1
HCQ	Int Mono	ATP5L	0.003	0.95	1
HCQ	Int Mono	ATP5O	-0.023	0.6	1
HCQ	Int Mono	ATP5S	0.077	0.27	1
HCQ	Int Mono	ATP5SL	0.055	0.21	1
HCQ	Int Mono	ATP6AP1	0.0037	0.93	1
HCQ	Int Mono	ATP6AP1L	0.15	0.44	1
HCQ	Int Mono	ATP6AP2	0.055	0.18	1
HCQ	Int Mono	ATP6V0A1	-0.044	0.55	1
HCQ	Int Mono	ATP6V0A2	0.013	0.72	1
HCQ	Int Mono	ATP6V0B	-0.031	0.39	1
HCQ	Int Mono	ATP6V0C	0.016	0.83	1
HCQ	Int Mono	ATP6V0D1	-0.0059	0.88	1
HCQ	Int Mono	ATP6V0E1	-0.0079	0.85	1
HCQ	Int Mono	ATP6V0E2	0.0064	0.93	1
HCQ	Int Mono	ATP6V1A	-0.011	0.78	1
HCQ	Int Mono	ATP6V1B2	0.025	0.63	1
HCQ	Int Mono	ATP6V1C1	0.023	0.58	1
HCQ	Int Mono	ATP6V1D	-0.00089	0.98	1
HCQ	Int Mono	ATP6V1E1	0.015	0.66	1
HCQ	Int Mono	ATP6V1E2	-0.18	0.2	1
HCQ	Int Mono	ATP6V1F	-0.089	0.11	1
HCQ	Int Mono	ATP6V1G1	0.029	0.46	1
HCQ	Int Mono	ATP6V1H	0.009	0.79	1
HCQ	Int Mono	ATP7A	-0.0091	0.9	1
HCQ	Int Mono	ATP8A1	-0.059	0.58	1
HCQ	Int Mono	ATP8B1	0.098	0.37	1
HCQ	Int Mono	ATP8B2	0.085	0.73	1
HCQ	Int Mono	ATP8B3	-0.095	0.28	1
HCQ	Int Mono	ATP8B4	-0.071	0.48	1
HCQ	Int Mono	ATP9B	0.021	0.74	1
HCQ	Int Mono	ATPAF1	0.047	0.21	1
HCQ	Int Mono	ATPAF2	0.054	0.26	1
HCQ	Int Mono	ATPIF1	0.033	0.48	1
HCQ	Int Mono	ATR	-0.053	0.42	1
HCQ	Int Mono	ATRAID	-0.023	0.5	1
HCQ	Int Mono	ATRIP	0.021	0.75	1
HCQ	Int Mono	ATRN	-0.14	0.14	1
HCQ	Int Mono	ATRX	0.0082	0.83	1
HCQ	Int Mono	ATXN1	-0.11	0.15	1
HCQ	Int Mono	ATXN10	0.0068	0.85	1
HCQ	Int Mono	ATXN1L	-0.1	0.28	1
HCQ	Int Mono	ATXN2	-0.016	0.72	1
HCQ	Int Mono	ATXN2L	0.003	0.96	1
HCQ	Int Mono	ATXN3	0.056	0.17	1
HCQ	Int Mono	ATXN7	-0.096	0.17	1
HCQ	Int Mono	ATXN7L1	-0.035	0.5	1
HCQ	Int Mono	ATXN7L2	0.052	0.45	1
HCQ	Int Mono	ATXN7L3	0.058	0.57	1
HCQ	Int Mono	ATXN7L3B	0.018	0.68	1
HCQ	Int Mono	AUH	-0.041	0.46	1
HCQ	Int Mono	AUNIP	0.032	0.8	1
HCQ	Int Mono	AUP1	0.015	0.6	1
HCQ	Int Mono	AURKA	-0.1	0.14	1
HCQ	Int Mono	AURKAIP1	-0.046	0.46	1
HCQ	Int Mono	AVEN	-0.027	0.72	1
HCQ	Int Mono	AVIL	0.066	0.6	1
HCQ	Int Mono	AVL9	0.0077	0.88	1
HCQ	Int Mono	AVPI1	-0.063	0.75	1
HCQ	Int Mono	AVPR2	0.0057	0.98	1
HCQ	Int Mono	AXIN1	-0.05	0.4	1
HCQ	Int Mono	AXL	-0.3	0.47	1
HCQ	Int Mono	AZI2	0.1	0.041	1
HCQ	Int Mono	AZIN1	0.0085	0.85	1
HCQ	Int Mono	AZU1	0.036	0.85	1
HCQ	Int Mono	B2M	0.02	0.71	1
HCQ	Int Mono	B3GALNT2	0.039	0.58	1
HCQ	Int Mono	B3GALT4	0.007	0.89	1
HCQ	Int Mono	B3GALT6	-0.058	0.39	1
HCQ	Int Mono	B3GAT3	0.033	0.46	1
HCQ	Int Mono	B3GLCT	0.049	0.63	1
HCQ	Int Mono	B3GNT2	0.017	0.79	1
HCQ	Int Mono	B3GNT5	0.11	0.44	1
HCQ	Int Mono	B3GNT8	0.036	0.73	1
HCQ	Int Mono	B3GNTL1	-0.0051	0.94	1
HCQ	Int Mono	B4GALT1	0.0013	0.99	1
HCQ	Int Mono	B4GALT1-AS1	-0.061	0.62	1
HCQ	Int Mono	B4GALT3	-0.03	0.42	1
HCQ	Int Mono	B4GALT4	-0.026	0.62	1
HCQ	Int Mono	B4GALT5	-0.088	0.35	1
HCQ	Int Mono	B4GALT6	-0.24	0.25	1
HCQ	Int Mono	B4GALT7	-0.056	0.32	1
HCQ	Int Mono	B4GAT1	0.17	0.3	1
HCQ	Int Mono	B9D2	0.037	0.64	1
HCQ	Int Mono	BABAM1	-0.0055	0.89	1
HCQ	Int Mono	BACE1	0.0036	0.97	1
HCQ	Int Mono	BACH1	-0.029	0.58	1
HCQ	Int Mono	BAD	0.03	0.68	1
HCQ	Int Mono	BAG1	-0.007	0.87	1
HCQ	Int Mono	BAG3	0.069	0.53	1
HCQ	Int Mono	BAG4	0.064	0.047	1
HCQ	Int Mono	BAG5	0.012	0.67	1
HCQ	Int Mono	BAG6	-0.034	0.56	1
HCQ	Int Mono	BAHCC1	0.23	0.15	1
HCQ	Int Mono	BAHD1	0.057	0.53	1
HCQ	Int Mono	BAIAP2	0.031	0.74	1
HCQ	Int Mono	BAIAP2-AS1	0.068	0.54	1
HCQ	Int Mono	BAIAP2L1	0.025	0.85	1
HCQ	Int Mono	BAK1	0.028	0.64	1
HCQ	Int Mono	BANF1	0.019	0.71	1
HCQ	Int Mono	BANK1	-0.15	0.43	1
HCQ	Int Mono	BANP	0.016	0.73	1
HCQ	Int Mono	BAP1	0.034	0.41	1
HCQ	Int Mono	BARD1	-0.0029	0.97	1
HCQ	Int Mono	BASP1	0.053	0.6	1
HCQ	Int Mono	BATF	-0.023	0.81	1
HCQ	Int Mono	BATF2	-0.057	0.61	1
HCQ	Int Mono	BATF3	-0.064	0.45	1
HCQ	Int Mono	BAX	-0.17	0.11	1
HCQ	Int Mono	BAZ1A	-0.01	0.83	1
HCQ	Int Mono	BAZ1B	0.0078	0.8	1
HCQ	Int Mono	BAZ2A	0.0038	0.95	1
HCQ	Int Mono	BAZ2B	0.054	0.31	1
HCQ	Int Mono	BBC3	-0.12	0.24	1
HCQ	Int Mono	BBIP1	0.031	0.56	1
HCQ	Int Mono	BBS1	-0.14	0.037	1
HCQ	Int Mono	BBS10	0.14	0.081	1
HCQ	Int Mono	BBS12	-0.034	0.75	1
HCQ	Int Mono	BBS2	-0.023	0.67	1
HCQ	Int Mono	BBS4	-0.13	0.028	1
HCQ	Int Mono	BBS7	0.056	0.35	1
HCQ	Int Mono	BBS9	0.008	0.9	1
HCQ	Int Mono	BBX	0.05	0.23	1
HCQ	Int Mono	BCAP29	0.061	0.19	1
HCQ	Int Mono	BCAP31	-0.011	0.81	1
HCQ	Int Mono	BCAR3	-0.34	0.16	1
HCQ	Int Mono	BCAS2	0.089	0.038	1
HCQ	Int Mono	BCAS3	-0.047	0.31	1
HCQ	Int Mono	BCAT1	-0.067	0.64	1
HCQ	Int Mono	BCAT2	-0.012	0.87	1
HCQ	Int Mono	BCCIP	0.073	0.029	1
HCQ	Int Mono	BCDIN3D	-0.071	0.47	1
HCQ	Int Mono	BCKDHA	-0.025	0.6	1
HCQ	Int Mono	BCKDHB	-0.1	0.19	1
HCQ	Int Mono	BCKDK	-0.0012	0.98	1
HCQ	Int Mono	BCL10	0.073	0.25	1
HCQ	Int Mono	BCL11A	0.083	0.42	1
HCQ	Int Mono	BCL2	0.19	0.33	1
HCQ	Int Mono	BCL2A1	0.025	0.77	1
HCQ	Int Mono	BCL2L1	-0.036	0.56	1
HCQ	Int Mono	BCL2L11	0.0048	0.95	1
HCQ	Int Mono	BCL2L12	-0.0079	0.92	1
HCQ	Int Mono	BCL2L13	0.044	0.27	1
HCQ	Int Mono	BCL2L2	-0.34	0.029	1
HCQ	Int Mono	BCL3	-0.15	0.27	1
HCQ	Int Mono	BCL6	-0.15	0.17	1
HCQ	Int Mono	BCL7A	-0.15	0.52	1
HCQ	Int Mono	BCL7B	-0.02	0.62	1
HCQ	Int Mono	BCL7C	-0.049	0.51	1
HCQ	Int Mono	BCL9	0.046	0.78	1
HCQ	Int Mono	BCL9L	-0.064	0.69	1
HCQ	Int Mono	BCLAF1	0.0036	0.91	1
HCQ	Int Mono	BCO2	0.13	0.53	1
HCQ	Int Mono	BCOR	0.033	0.6	1
HCQ	Int Mono	BCORL1	0.024	0.81	1
HCQ	Int Mono	BCR	0.024	0.69	1
HCQ	Int Mono	BCS1L	-0.017	0.86	1
HCQ	Int Mono	BDH1	0.13	0.53	1
HCQ	Int Mono	BDH2	-0.037	0.76	1
HCQ	Int Mono	BDP1	-0.016	0.72	1
HCQ	Int Mono	BECN1	-0.0026	0.93	1
HCQ	Int Mono	BEGAIN	-0.48	0.19	1
HCQ	Int Mono	BEND3	-0.13	0.39	1
HCQ	Int Mono	BEND3P3	-0.059	0.81	1
HCQ	Int Mono	BEST1	-0.048	0.38	1
HCQ	Int Mono	BET1	0.052	0.34	1
HCQ	Int Mono	BET1L	0.051	0.42	1
HCQ	Int Mono	BEX4	-0.068	0.37	1
HCQ	Int Mono	BFAR	0.021	0.56	1
HCQ	Int Mono	BHLHE40	0.013	0.93	1
HCQ	Int Mono	BICD1	-0.11	0.54	1
HCQ	Int Mono	BICD2	0.052	0.24	1
HCQ	Int Mono	BID	0.0096	0.86	1
HCQ	Int Mono	BIN1	-0.19	0.16	1
HCQ	Int Mono	BIN2	0.021	0.58	1
HCQ	Int Mono	BIN3	0.0025	0.95	1
HCQ	Int Mono	BIRC2	0.034	0.36	1
HCQ	Int Mono	BIRC3	0.046	0.6	1
HCQ	Int Mono	BIRC6	-0.029	0.61	1
HCQ	Int Mono	BISPR	0.052	0.41	1
HCQ	Int Mono	BIVM	0.014	0.94	1
HCQ	Int Mono	BLCAP	-0.018	0.55	1
HCQ	Int Mono	BLM	-0.018	0.86	1
HCQ	Int Mono	BLMH	-0.033	0.66	1
HCQ	Int Mono	BLNK	-0.17	0.28	1
HCQ	Int Mono	BLOC1S1	0.049	0.62	1
HCQ	Int Mono	BLOC1S2	0.036	0.53	1
HCQ	Int Mono	BLOC1S3	0.046	0.37	1
HCQ	Int Mono	BLOC1S4	-0.009	0.84	1
HCQ	Int Mono	BLOC1S6	-0.012	0.77	1
HCQ	Int Mono	BLVRA	0.012	0.88	1
HCQ	Int Mono	BLVRB	-0.081	0.19	1
HCQ	Int Mono	BLZF1	0.092	0.15	1
HCQ	Int Mono	BMF	0.056	0.56	1
HCQ	Int Mono	BMP1	-0.12	0.23	1
HCQ	Int Mono	BMP2K	0.099	0.17	1
HCQ	Int Mono	BMP8A	0.042	0.78	1
HCQ	Int Mono	BMPR1A	-0.022	0.92	1
HCQ	Int Mono	BMPR2	0.036	0.59	1
HCQ	Int Mono	BMS1	0.026	0.46	1
HCQ	Int Mono	BMS1P20	-0.0035	0.96	1
HCQ	Int Mono	BMS1P4	-0.032	0.72	1
HCQ	Int Mono	BMS1P5	0.36	0.12	1
HCQ	Int Mono	BMS1P6	-0.31	0.052	1
HCQ	Int Mono	BNIP1	-0.027	0.68	1
HCQ	Int Mono	BNIP2	0.046	0.23	1
HCQ	Int Mono	BNIP3	-0.062	0.49	1
HCQ	Int Mono	BNIP3L	0.064	0.12	1
HCQ	Int Mono	BOD1	0.055	0.25	1
HCQ	Int Mono	BOD1L1	-0.038	0.35	1
HCQ	Int Mono	BOLA1	-0.058	0.47	1
HCQ	Int Mono	BOLA3	-0.088	0.34	1
HCQ	Int Mono	BOLA3-AS1	-0.058	0.79	1
HCQ	Int Mono	BOP1	-0.012	0.84	1
HCQ	Int Mono	BORA	0.064	0.23	1
HCQ	Int Mono	BPGM	-0.07	0.2	1
HCQ	Int Mono	BPHL	-0.16	0.057	1
HCQ	Int Mono	BPNT1	0.035	0.46	1
HCQ	Int Mono	BPTF	0.011	0.85	1
HCQ	Int Mono	BRAF	0.00082	0.99	1
HCQ	Int Mono	BRAP	0.027	0.4	1
HCQ	Int Mono	BRAT1	-0.01	0.85	1
HCQ	Int Mono	BRCA1	0.073	0.53	1
HCQ	Int Mono	BRCA2	-0.038	0.72	1
HCQ	Int Mono	BRCC3	0.0027	0.94	1
HCQ	Int Mono	BRD1	0.0051	0.92	1
HCQ	Int Mono	BRD2	-0.023	0.49	1
HCQ	Int Mono	BRD3	0.049	0.34	1
HCQ	Int Mono	BRD4	0.05	0.25	1
HCQ	Int Mono	BRD7	0.1	0.014	1
HCQ	Int Mono	BRD7P3	-0.012	0.97	1
HCQ	Int Mono	BRD8	0.065	0.18	1
HCQ	Int Mono	BRD9	-0.011	0.79	1
HCQ	Int Mono	BRE	-0.046	0.18	1
HCQ	Int Mono	BRE-AS1	-0.091	0.76	1
HCQ	Int Mono	BRF1	-0.027	0.68	1
HCQ	Int Mono	BRF2	-0.047	0.44	1
HCQ	Int Mono	BRI3	-0.0047	0.94	1
HCQ	Int Mono	BRI3BP	-0.13	0.13	1
HCQ	Int Mono	BRIX1	0.059	0.24	1
HCQ	Int Mono	BRK1	0.042	0.24	1
HCQ	Int Mono	BRMS1	-0.0054	0.9	1
HCQ	Int Mono	BRMS1L	-0.036	0.6	1
HCQ	Int Mono	BROX	0.026	0.73	1
HCQ	Int Mono	BRPF1	0.00024	1	1
HCQ	Int Mono	BRPF3	0.014	0.88	1
HCQ	Int Mono	BRWD1	-0.00027	1	1
HCQ	Int Mono	BRWD3	-0.011	0.9	1
HCQ	Int Mono	BSDC1	0.011	0.69	1
HCQ	Int Mono	BSG	-0.048	0.34	1
HCQ	Int Mono	BST1	-0.0053	0.92	1
HCQ	Int Mono	BST2	0.069	0.43	1
HCQ	Int Mono	BTAF1	-0.061	0.27	1
HCQ	Int Mono	BTBD1	0.035	0.35	1
HCQ	Int Mono	BTBD10	0.083	0.053	1
HCQ	Int Mono	BTBD11	-0.19	0.23	1
HCQ	Int Mono	BTBD19	0.14	0.41	1
HCQ	Int Mono	BTBD2	0.025	0.72	1
HCQ	Int Mono	BTBD3	0.086	0.22	1
HCQ	Int Mono	BTBD6	0.066	0.31	1
HCQ	Int Mono	BTBD7	-0.035	0.52	1
HCQ	Int Mono	BTBD9	-0.055	0.57	1
HCQ	Int Mono	BTD	-0.053	0.26	1
HCQ	Int Mono	BTF3	0.043	0.25	1
HCQ	Int Mono	BTF3L4	0.052	0.1	1
HCQ	Int Mono	BTG1	0.065	0.35	1
HCQ	Int Mono	BTG2	0.016	0.89	1
HCQ	Int Mono	BTG3	0.011	0.92	1
HCQ	Int Mono	BTK	0.06	0.096	1
HCQ	Int Mono	BTN2A1	-0.00065	0.99	1
HCQ	Int Mono	BTN2A2	-0.085	0.24	1
HCQ	Int Mono	BTN2A3P	-0.034	0.82	1
HCQ	Int Mono	BTN3A1	-0.069	0.3	1
HCQ	Int Mono	BTN3A2	0.042	0.69	1
HCQ	Int Mono	BTN3A3	0.016	0.76	1
HCQ	Int Mono	BTRC	0.059	0.28	1
HCQ	Int Mono	BUB1	0.0023	0.99	1
HCQ	Int Mono	BUB3	0.026	0.39	1
HCQ	Int Mono	BUD13	-0.0028	0.94	1
HCQ	Int Mono	BUD31	0.039	0.48	1
HCQ	Int Mono	BYSL	0.029	0.74	1
HCQ	Int Mono	BZRAP1	-0.04	0.86	1
HCQ	Int Mono	BZRAP1-AS1	0.074	0.54	1
HCQ	Int Mono	BZW1	0.03	0.47	1
HCQ	Int Mono	BZW2	-0.0086	0.86	1
HCQ	Int Mono	C10orf105	0.09	0.25	1
HCQ	Int Mono	C10orf11	0.0087	0.9	1
HCQ	Int Mono	C10orf12	-0.079	0.27	1
HCQ	Int Mono	C10orf128	-0.055	0.76	1
HCQ	Int Mono	C10orf2	0.011	0.92	1
HCQ	Int Mono	C10orf25	0.22	0.15	1
HCQ	Int Mono	C10orf32	0.11	0.026	1
HCQ	Int Mono	C10orf54	-0.0075	0.85	1
HCQ	Int Mono	C10orf76	-0.051	0.13	1
HCQ	Int Mono	C10orf88	-0.018	0.8	1
HCQ	Int Mono	C11orf1	0.012	0.89	1
HCQ	Int Mono	C11orf21	-0.046	0.47	1
HCQ	Int Mono	C11orf24	0.02	0.63	1
HCQ	Int Mono	C11orf30	0.019	0.74	1
HCQ	Int Mono	C11orf31	0.017	0.77	1
HCQ	Int Mono	C11orf49	-0.13	0.024	1
HCQ	Int Mono	C11orf54	0.06	0.18	1
HCQ	Int Mono	C11orf57	0.11	0.034	1
HCQ	Int Mono	C11orf58	0.033	0.38	1
HCQ	Int Mono	C11orf63	0.16	0.34	1
HCQ	Int Mono	C11orf68	0.017	0.7	1
HCQ	Int Mono	C11orf71	0.13	0.02	1
HCQ	Int Mono	C11orf73	0.054	0.17	1
HCQ	Int Mono	C11orf74	-0.022	0.81	1
HCQ	Int Mono	C11orf80	0.11	0.3	1
HCQ	Int Mono	C11orf95	0.16	0.36	1
HCQ	Int Mono	C12orf10	-0.023	0.6	1
HCQ	Int Mono	C12orf29	0.03	0.69	1
HCQ	Int Mono	C12orf4	-0.033	0.56	1
HCQ	Int Mono	C12orf43	0.011	0.83	1
HCQ	Int Mono	C12orf45	0.048	0.53	1
HCQ	Int Mono	C12orf49	-0.0017	0.97	1
HCQ	Int Mono	C12orf57	-0.025	0.82	1
HCQ	Int Mono	C12orf60	0.22	0.26	1
HCQ	Int Mono	C12orf65	0.041	0.46	1
HCQ	Int Mono	C12orf66	0.042	0.59	1
HCQ	Int Mono	C12orf73	0.0048	0.97	1
HCQ	Int Mono	C12orf76	0.021	0.76	1
HCQ	Int Mono	C14orf1	0.024	0.72	1
HCQ	Int Mono	C14orf119	0.032	0.46	1
HCQ	Int Mono	C14orf142	0.033	0.54	1
HCQ	Int Mono	C14orf159	0.0042	0.91	1
HCQ	Int Mono	C14orf166	0.011	0.74	1
HCQ	Int Mono	C14orf169	-0.044	0.49	1
HCQ	Int Mono	C14orf2	0.018	0.72	1
HCQ	Int Mono	C14orf28	0.021	0.79	1
HCQ	Int Mono	C14orf79	-0.11	0.56	1
HCQ	Int Mono	C14orf80	0.0084	0.91	1
HCQ	Int Mono	C14orf93	-0.049	0.39	1
HCQ	Int Mono	C15orf39	-0.041	0.58	1
HCQ	Int Mono	C15orf40	0.021	0.69	1
HCQ	Int Mono	C15orf41	-0.045	0.73	1
HCQ	Int Mono	C15orf52	0.17	0.31	1
HCQ	Int Mono	C15orf57	-0.018	0.72	1
HCQ	Int Mono	C15orf61	0.0041	0.96	1
HCQ	Int Mono	C16orf13	-0.037	0.6	1
HCQ	Int Mono	C16orf52	0.13	0.3	1
HCQ	Int Mono	C16orf54	-0.47	0.018	1
HCQ	Int Mono	C16orf58	-0.0029	0.96	1
HCQ	Int Mono	C16orf62	-9.50E-05	1	1
HCQ	Int Mono	C16orf70	0.022	0.56	1
HCQ	Int Mono	C16orf72	0.075	0.067	1
HCQ	Int Mono	C16orf74	0.25	0.17	1
HCQ	Int Mono	C16orf86	-0.045	0.63	1
HCQ	Int Mono	C16orf87	-0.029	0.58	1
HCQ	Int Mono	C16orf91	-0.019	0.73	1
HCQ	Int Mono	C16orf95	-0.03	0.81	1
HCQ	Int Mono	C17orf100	0.065	0.56	1
HCQ	Int Mono	C17orf51	0.13	0.48	1
HCQ	Int Mono	C17orf58	-0.034	0.57	1
HCQ	Int Mono	C17orf59	-0.047	0.44	1
HCQ	Int Mono	C17orf62	-0.021	0.58	1
HCQ	Int Mono	C17orf67	-0.077	0.49	1
HCQ	Int Mono	C17orf75	-0.0089	0.9	1
HCQ	Int Mono	C17orf80	-0.0084	0.89	1
HCQ	Int Mono	C17orf85	-0.05	0.22	1
HCQ	Int Mono	C17orf89	-0.027	0.76	1
HCQ	Int Mono	C17orf97	0.3	0.28	1
HCQ	Int Mono	C18orf21	0.055	0.28	1
HCQ	Int Mono	C18orf25	0.054	0.24	1
HCQ	Int Mono	C18orf54	-0.041	0.7	1
HCQ	Int Mono	C18orf8	-0.05	0.34	1
HCQ	Int Mono	C19orf12	0.016	0.78	1
HCQ	Int Mono	C19orf24	-0.043	0.61	1
HCQ	Int Mono	C19orf25	0.023	0.67	1
HCQ	Int Mono	C19orf35	-0.017	0.85	1
HCQ	Int Mono	C19orf38	-0.021	0.75	1
HCQ	Int Mono	C19orf43	-0.0045	0.92	1
HCQ	Int Mono	C19orf44	-0.26	0.19	1
HCQ	Int Mono	C19orf47	-0.016	0.86	1
HCQ	Int Mono	C19orf48	0.027	0.7	1
HCQ	Int Mono	C19orf52	-0.048	0.36	1
HCQ	Int Mono	C19orf53	-0.041	0.46	1
HCQ	Int Mono	C19orf54	0.0031	0.96	1
HCQ	Int Mono	C19orf60	-0.011	0.89	1
HCQ	Int Mono	C19orf66	0.031	0.65	1
HCQ	Int Mono	C19orf68	0.039	0.78	1
HCQ	Int Mono	C19orf70	-0.067	0.28	1
HCQ	Int Mono	C19orf71	-0.28	0.067	1
HCQ	Int Mono	C1D	0.069	0.51	1
HCQ	Int Mono	C1GALT1	0.031	0.64	1
HCQ	Int Mono	C1GALT1C1	0.026	0.65	1
HCQ	Int Mono	C1orf109	0.032	0.65	1
HCQ	Int Mono	C1orf112	-0.02	0.73	1
HCQ	Int Mono	C1orf115	0.18	0.4	1
HCQ	Int Mono	C1orf122	-0.027	0.74	1
HCQ	Int Mono	C1orf123	0.0082	0.83	1
HCQ	Int Mono	C1orf131	0.041	0.41	1
HCQ	Int Mono	C1orf159	-0.038	0.58	1
HCQ	Int Mono	C1orf162	0.00058	0.99	1
HCQ	Int Mono	C1orf174	0.051	0.29	1
HCQ	Int Mono	C1orf198	-2.80E-05	1	1
HCQ	Int Mono	C1orf216	-0.015	0.8	1
HCQ	Int Mono	C1orf228	-0.12	0.38	1
HCQ	Int Mono	C1orf233	0.034	0.71	1
HCQ	Int Mono	C1orf27	0.028	0.51	1
HCQ	Int Mono	C1orf35	-0.0012	0.99	1
HCQ	Int Mono	C1orf43	0.028	0.34	1
HCQ	Int Mono	C1orf50	0.06	0.22	1
HCQ	Int Mono	C1orf52	0.053	0.2	1
HCQ	Int Mono	C1orf53	0.097	0.47	1
HCQ	Int Mono	C1orf54	-0.16	0.26	1
HCQ	Int Mono	C1orf56	0.086	0.49	1
HCQ	Int Mono	C1orf74	0.076	0.47	1
HCQ	Int Mono	C1QA	-0.28	0.13	1
HCQ	Int Mono	C1QB	-0.36	0.11	1
HCQ	Int Mono	C1QBP	-0.011	0.81	1
HCQ	Int Mono	C1QC	-0.3	0.23	1
HCQ	Int Mono	C1QL3	-0.11	0.66	1
HCQ	Int Mono	C1RL	0.074	0.44	1
HCQ	Int Mono	C1RL-AS1	-0.084	0.61	1
HCQ	Int Mono	C2	-0.11	0.42	1
HCQ	Int Mono	C20orf194	-0.022	0.81	1
HCQ	Int Mono	C20orf196	-0.057	0.38	1
HCQ	Int Mono	C20orf197	0.12	0.6	1
HCQ	Int Mono	C20orf24	-0.032	0.7	1
HCQ	Int Mono	C20orf27	0.068	0.48	1
HCQ	Int Mono	C20orf96	-0.13	0.3	1
HCQ	Int Mono	C21orf2	-0.037	0.65	1
HCQ	Int Mono	C21orf33	-0.0022	0.97	1
HCQ	Int Mono	C21orf58	-0.18	0.32	1
HCQ	Int Mono	C21orf59	0.021	0.5	1
HCQ	Int Mono	C21orf62-AS1	-0.14	0.54	1
HCQ	Int Mono	C21orf91	0.056	0.48	1
HCQ	Int Mono	C22orf29	-0.003	0.96	1
HCQ	Int Mono	C22orf34	-0.042	0.78	1
HCQ	Int Mono	C22orf39	0.034	0.46	1
HCQ	Int Mono	C22orf46	0.018	0.84	1
HCQ	Int Mono	C2CD2	0.056	0.59	1
HCQ	Int Mono	C2CD2L	-0.048	0.26	1
HCQ	Int Mono	C2CD3	0.016	0.8	1
HCQ	Int Mono	C2CD5	0.075	0.23	1
HCQ	Int Mono	C2orf16	0.11	0.69	1
HCQ	Int Mono	C2orf27A	0.44	0.088	1
HCQ	Int Mono	C2orf42	0.11	0.035	1
HCQ	Int Mono	C2orf44	0.13	0.067	1
HCQ	Int Mono	C2orf47	0.074	0.25	1
HCQ	Int Mono	C2orf49	0.031	0.55	1
HCQ	Int Mono	C2orf68	0.015	0.78	1
HCQ	Int Mono	C2orf69	0.09	0.055	1
HCQ	Int Mono	C2orf74	-0.1	0.4	1
HCQ	Int Mono	C2orf76	0.1	0.11	1
HCQ	Int Mono	C2orf81	0.024	0.89	1
HCQ	Int Mono	C3	-0.039	0.83	1
HCQ	Int Mono	C3AR1	0.0099	0.92	1
HCQ	Int Mono	C3orf14	0.045	0.65	1
HCQ	Int Mono	C3orf17	0.025	0.64	1
HCQ	Int Mono	C3orf33	-0.16	0.35	1
HCQ	Int Mono	C3orf38	0.0034	0.92	1
HCQ	Int Mono	C3orf58	-0.0001	1	1
HCQ	Int Mono	C3orf62	0.086	0.29	1
HCQ	Int Mono	C4orf27	0.016	0.77	1
HCQ	Int Mono	C4orf29	-0.094	0.078	1
HCQ	Int Mono	C4orf3	0.055	0.19	1
HCQ	Int Mono	C4orf32	-0.084	0.18	1
HCQ	Int Mono	C4orf33	0.082	0.34	1
HCQ	Int Mono	C4orf46	-0.045	0.49	1
HCQ	Int Mono	C4orf48	0.045	0.64	1
HCQ	Int Mono	C5	0.032	0.85	1
HCQ	Int Mono	C5AR1	0.043	0.68	1
HCQ	Int Mono	C5AR2	-0.054	0.64	1
HCQ	Int Mono	C5orf15	-0.027	0.53	1
HCQ	Int Mono	C5orf22	0.021	0.57	1
HCQ	Int Mono	C5orf24	0.052	0.28	1
HCQ	Int Mono	C5orf28	-0.0035	0.95	1
HCQ	Int Mono	C5orf30	-0.0082	0.91	1
HCQ	Int Mono	C5orf34	-0.06	0.66	1
HCQ	Int Mono	C5orf42	-0.11	0.4	1
HCQ	Int Mono	C5orf45	-0.13	0.2	1
HCQ	Int Mono	C5orf51	0.084	0.25	1
HCQ	Int Mono	C5orf56	-0.00042	1	1
HCQ	Int Mono	C5orf58	0.024	0.88	1
HCQ	Int Mono	C5orf66	-0.013	0.91	1
HCQ	Int Mono	C6orf1	-0.026	0.67	1
HCQ	Int Mono	C6orf106	-0.015	0.82	1
HCQ	Int Mono	C6orf120	-0.012	0.78	1
HCQ	Int Mono	C6orf136	-0.0092	0.9	1
HCQ	Int Mono	C6orf203	-0.026	0.6	1
HCQ	Int Mono	C6orf226	-0.052	0.53	1
HCQ	Int Mono	C6orf229	-0.12	0.6	1
HCQ	Int Mono	C6orf47	-0.03	0.38	1
HCQ	Int Mono	C6orf48	-0.016	0.81	1
HCQ	Int Mono	C6orf62	0.13	0.037	1
HCQ	Int Mono	C6orf89	-0.014	0.64	1
HCQ	Int Mono	C7orf13	0.056	0.74	1
HCQ	Int Mono	C7orf25	0.1	0.039	1
HCQ	Int Mono	C7orf26	-0.01	0.82	1
HCQ	Int Mono	C7orf31	0.14	0.045	1
HCQ	Int Mono	C7orf43	0.007	0.92	1
HCQ	Int Mono	C7orf49	0.00098	0.99	1
HCQ	Int Mono	C7orf50	-0.11	0.17	1
HCQ	Int Mono	C7orf60	0.045	0.47	1
HCQ	Int Mono	C7orf73	0.022	0.59	1
HCQ	Int Mono	C8orf31	0.24	0.25	1
HCQ	Int Mono	C8orf33	-0.034	0.46	1
HCQ	Int Mono	C8orf37	-0.11	0.66	1
HCQ	Int Mono	C8orf44	0.034	0.77	1
HCQ	Int Mono	C8orf58	0.016	0.88	1
HCQ	Int Mono	C8orf59	0.045	0.41	1
HCQ	Int Mono	C8orf76	0.094	0.34	1
HCQ	Int Mono	C8orf82	-0.019	0.77	1
HCQ	Int Mono	C9orf106	-0.15	0.2	1
HCQ	Int Mono	C9orf114	-0.026	0.59	1
HCQ	Int Mono	C9orf131	-0.24	0.4	1
HCQ	Int Mono	C9orf139	0.02	0.85	1
HCQ	Int Mono	C9orf142	-0.056	0.39	1
HCQ	Int Mono	C9orf156	0.025	0.55	1
HCQ	Int Mono	C9orf16	-0.14	0.054	1
HCQ	Int Mono	C9orf3	0.025	0.79	1
HCQ	Int Mono	C9orf40	0.13	0.16	1
HCQ	Int Mono	C9orf64	0.026	0.58	1
HCQ	Int Mono	C9orf66	-0.052	0.6	1
HCQ	Int Mono	C9orf69	0.021	0.64	1
HCQ	Int Mono	C9orf72	0.0016	0.98	1
HCQ	Int Mono	C9orf78	0.036	0.4	1
HCQ	Int Mono	C9orf85	-0.024	0.69	1
HCQ	Int Mono	C9orf89	-0.066	0.45	1
HCQ	Int Mono	C9orf91	0.032	0.56	1
HCQ	Int Mono	CA13	0.13	0.38	1
HCQ	Int Mono	CA2	-0.06	0.59	1
HCQ	Int Mono	CA5B	-0.00063	0.99	1
HCQ	Int Mono	CA5BP1	-0.0042	0.93	1
HCQ	Int Mono	CAAP1	-0.0073	0.88	1
HCQ	Int Mono	CAB39	0.036	0.36	1
HCQ	Int Mono	CAB39L	-0.05	0.55	1
HCQ	Int Mono	CABIN1	-0.06	0.37	1
HCQ	Int Mono	CABLES2	-0.011	0.87	1
HCQ	Int Mono	CABP4	-0.066	0.68	1
HCQ	Int Mono	CACFD1	-0.13	0.15	1
HCQ	Int Mono	CACNA1F	-0.013	0.95	1
HCQ	Int Mono	CACNA2D3	0.27	0.11	1
HCQ	Int Mono	CACNA2D4	0.0079	0.92	1
HCQ	Int Mono	CACNB1	0.028	0.72	1
HCQ	Int Mono	CACNB2	-0.0025	0.99	1
HCQ	Int Mono	CACTIN	0.058	0.35	1
HCQ	Int Mono	CACUL1	-0.026	0.57	1
HCQ	Int Mono	CACYBP	0.078	0.19	1
HCQ	Int Mono	CAD	-0.024	0.84	1
HCQ	Int Mono	CAHM	-0.091	0.52	1
HCQ	Int Mono	CALCOCO1	0.013	0.73	1
HCQ	Int Mono	CALCOCO2	0.041	0.29	1
HCQ	Int Mono	CALCRL	0.004	0.98	1
HCQ	Int Mono	CALHM2	0.072	0.19	1
HCQ	Int Mono	CALM1	0.0093	0.85	1
HCQ	Int Mono	CALM2	0.069	0.24	1
HCQ	Int Mono	CALM3	0.027	0.62	1
HCQ	Int Mono	CALML4	0.05	0.29	1
HCQ	Int Mono	CALR	0.027	0.69	1
HCQ	Int Mono	CALU	-0.061	0.13	1
HCQ	Int Mono	CAMK1	0.039	0.41	1
HCQ	Int Mono	CAMK1D	0.03	0.58	1
HCQ	Int Mono	CAMK2D	-0.17	0.18	1
HCQ	Int Mono	CAMK2G	-0.071	0.45	1
HCQ	Int Mono	CAMKK1	-0.057	0.61	1
HCQ	Int Mono	CAMKK2	0.0062	0.93	1
HCQ	Int Mono	CAMKMT	-0.044	0.55	1
HCQ	Int Mono	CAMLG	-0.012	0.81	1
HCQ	Int Mono	CAMP	-0.32	0.071	1
HCQ	Int Mono	CAMSAP1	0.00014	1	1
HCQ	Int Mono	CAMSAP2	0.38	0.017	1
HCQ	Int Mono	CAMTA1	0.029	0.6	1
HCQ	Int Mono	CAMTA2	0.0013	0.98	1
HCQ	Int Mono	CAND1	0.063	0.15	1
HCQ	Int Mono	CANT1	0.053	0.41	1
HCQ	Int Mono	CANX	-0.00092	0.99	1
HCQ	Int Mono	CAP1	0.027	0.51	1
HCQ	Int Mono	CAPG	-0.024	0.84	1
HCQ	Int Mono	CAPN1	-0.049	0.24	1
HCQ	Int Mono	CAPN10	0.025	0.64	1
HCQ	Int Mono	CAPN10-AS1	0.11	0.39	1
HCQ	Int Mono	CAPN15	0.015	0.86	1
HCQ	Int Mono	CAPN2	0.057	0.32	1
HCQ	Int Mono	CAPN3	-0.042	0.64	1
HCQ	Int Mono	CAPN5	-0.02	0.93	1
HCQ	Int Mono	CAPN7	0.069	0.14	1
HCQ	Int Mono	CAPNS1	0.051	0.29	1
HCQ	Int Mono	CAPRIN1	0.03	0.61	1
HCQ	Int Mono	CAPRIN2	-0.055	0.52	1
HCQ	Int Mono	CAPS	-0.026	0.78	1
HCQ	Int Mono	CAPS2	-0.076	0.7	1
HCQ	Int Mono	CAPZA1	0.049	0.33	1
HCQ	Int Mono	CAPZA2	0.053	0.2	1
HCQ	Int Mono	CAPZB	-0.032	0.42	1
HCQ	Int Mono	CARD14	-0.058	0.7	1
HCQ	Int Mono	CARD16	0.073	0.16	1
HCQ	Int Mono	CARD17	0.014	0.96	1
HCQ	Int Mono	CARD6	0.062	0.2	1
HCQ	Int Mono	CARD8	0.033	0.57	1
HCQ	Int Mono	CARD8-AS1	0.055	0.24	1
HCQ	Int Mono	CARD9	-0.012	0.85	1
HCQ	Int Mono	CARF	0.016	0.87	1
HCQ	Int Mono	CARHSP1	-0.15	0.066	1
HCQ	Int Mono	CARKD	0.01	0.8	1
HCQ	Int Mono	CARM1	0.02	0.75	1
HCQ	Int Mono	CARNMT1	-0.037	0.52	1
HCQ	Int Mono	CARS	0.0015	0.96	1
HCQ	Int Mono	CARS2	0.0041	0.96	1
HCQ	Int Mono	CASC3	0.038	0.27	1
HCQ	Int Mono	CASC4	0.037	0.43	1
HCQ	Int Mono	CASC5	-0.31	0.057	1
HCQ	Int Mono	CASD1	-0.092	0.14	1
HCQ	Int Mono	CASK	-0.02	0.78	1
HCQ	Int Mono	CASP1	0.033	0.39	1
HCQ	Int Mono	CASP10	0.048	0.31	1
HCQ	Int Mono	CASP2	0.023	0.63	1
HCQ	Int Mono	CASP3	0.017	0.76	1
HCQ	Int Mono	CASP4	-0.00045	0.99	1
HCQ	Int Mono	CASP5	-0.014	0.88	1
HCQ	Int Mono	CASP6	0.038	0.57	1
HCQ	Int Mono	CASP7	-0.1	0.23	1
HCQ	Int Mono	CASP8	0.019	0.7	1
HCQ	Int Mono	CASP8AP2	0.064	0.12	1
HCQ	Int Mono	CASP9	-0.036	0.52	1
HCQ	Int Mono	CASS4	0.05	0.81	1
HCQ	Int Mono	CAST	0.065	0.24	1
HCQ	Int Mono	CASZ1	0.13	0.23	1
HCQ	Int Mono	CAT	-0.021	0.71	1
HCQ	Int Mono	CATIP	0.088	0.51	1
HCQ	Int Mono	CATSPER1	-0.11	0.49	1
HCQ	Int Mono	CATSPER2	-0.067	0.72	1
HCQ	Int Mono	CATSPER3	0.26	0.08	1
HCQ	Int Mono	CATSPERG	-0.052	0.64	1
HCQ	Int Mono	CBFA2T2	-0.028	0.52	1
HCQ	Int Mono	CBFA2T3	0.018	0.8	1
HCQ	Int Mono	CBFB	-0.018	0.58	1
HCQ	Int Mono	CBL	-0.064	0.34	1
HCQ	Int Mono	CBLB	0.008	0.9	1
HCQ	Int Mono	CBLL1	0.03	0.6	1
HCQ	Int Mono	CBR1	-0.041	0.5	1
HCQ	Int Mono	CBR3-AS1	-0.18	0.34	1
HCQ	Int Mono	CBR4	-0.015	0.8	1
HCQ	Int Mono	CBWD1	0.066	0.33	1
HCQ	Int Mono	CBWD2	0.034	0.61	1
HCQ	Int Mono	CBWD3	-0.045	0.68	1
HCQ	Int Mono	CBWD5	0.0078	0.92	1
HCQ	Int Mono	CBWD6	0.087	0.41	1
HCQ	Int Mono	CBX1	-0.069	0.33	1
HCQ	Int Mono	CBX2	-0.076	0.72	1
HCQ	Int Mono	CBX3	0.16	0.01	1
HCQ	Int Mono	CBX3P2	-0.21	0.25	1
HCQ	Int Mono	CBX4	-0.028	0.66	1
HCQ	Int Mono	CBX5	0.021	0.74	1
HCQ	Int Mono	CBX6	-0.1	0.35	1
HCQ	Int Mono	CBX7	-0.05	0.64	1
HCQ	Int Mono	CBX8	-0.056	0.53	1
HCQ	Int Mono	CBY1	0.1	0.27	1
HCQ	Int Mono	CC2D1A	-0.027	0.61	1
HCQ	Int Mono	CC2D1B	0.068	0.33	1
HCQ	Int Mono	CC2D2A	0.038	0.78	1
HCQ	Int Mono	CCAR1	-0.011	0.71	1
HCQ	Int Mono	CCAR2	-0.0085	0.85	1
HCQ	Int Mono	CCBL1	-0.16	0.086	1
HCQ	Int Mono	CCBL2	0.0047	0.92	1
HCQ	Int Mono	CCDC101	-0.004	0.94	1
HCQ	Int Mono	CCDC107	0.12	0.24	1
HCQ	Int Mono	CCDC109B	-0.013	0.73	1
HCQ	Int Mono	CCDC112	-0.024	0.71	1
HCQ	Int Mono	CCDC115	-0.00067	0.99	1
HCQ	Int Mono	CCDC117	0.088	0.04	1
HCQ	Int Mono	CCDC12	-0.027	0.57	1
HCQ	Int Mono	CCDC121	0.12	0.33	1
HCQ	Int Mono	CCDC124	-0.015	0.82	1
HCQ	Int Mono	CCDC125	-0.11	0.22	1
HCQ	Int Mono	CCDC126	0.003	0.95	1
HCQ	Int Mono	CCDC127	0.00021	1	1
HCQ	Int Mono	CCDC13	0.045	0.66	1
HCQ	Int Mono	CCDC130	-0.0087	0.84	1
HCQ	Int Mono	CCDC134	0.033	0.71	1
HCQ	Int Mono	CCDC137	-0.02	0.75	1
HCQ	Int Mono	CCDC138	0.0078	0.94	1
HCQ	Int Mono	CCDC14	-0.02	0.79	1
HCQ	Int Mono	CCDC142	0.026	0.68	1
HCQ	Int Mono	CCDC144B	-0.13	0.54	1
HCQ	Int Mono	CCDC146	0.25	0.088	1
HCQ	Int Mono	CCDC149	-0.039	0.67	1
HCQ	Int Mono	CCDC15	-0.039	0.75	1
HCQ	Int Mono	CCDC151	0.034	0.82	1
HCQ	Int Mono	CCDC153	-0.092	0.35	1
HCQ	Int Mono	CCDC154	-0.2	0.25	1
HCQ	Int Mono	CCDC157	0.0035	0.98	1
HCQ	Int Mono	CCDC159	-0.016	0.73	1
HCQ	Int Mono	CCDC167	0.0024	0.98	1
HCQ	Int Mono	CCDC17	-0.2	0.25	1
HCQ	Int Mono	CCDC170	-0.014	0.92	1
HCQ	Int Mono	CCDC171	-0.15	0.32	1
HCQ	Int Mono	CCDC174	0.033	0.5	1
HCQ	Int Mono	CCDC18	0.034	0.64	1
HCQ	Int Mono	CCDC183-AS1	-0.028	0.86	1
HCQ	Int Mono	CCDC186	0.038	0.57	1
HCQ	Int Mono	CCDC22	0.019	0.63	1
HCQ	Int Mono	CCDC24	0.06	0.54	1
HCQ	Int Mono	CCDC25	0.067	0.25	1
HCQ	Int Mono	CCDC26	-0.17	0.23	1
HCQ	Int Mono	CCDC28A	0.029	0.53	1
HCQ	Int Mono	CCDC28B	-0.031	0.76	1
HCQ	Int Mono	CCDC30	0.13	0.29	1
HCQ	Int Mono	CCDC43	0.0051	0.91	1
HCQ	Int Mono	CCDC47	-0.043	0.61	1
HCQ	Int Mono	CCDC50	0.086	0.23	1
HCQ	Int Mono	CCDC51	-0.068	0.33	1
HCQ	Int Mono	CCDC53	0.037	0.45	1
HCQ	Int Mono	CCDC57	0.032	0.66	1
HCQ	Int Mono	CCDC58	0.097	0.66	1
HCQ	Int Mono	CCDC59	0.0067	0.9	1
HCQ	Int Mono	CCDC6	-0.0067	0.9	1
HCQ	Int Mono	CCDC61	-0.089	0.24	1
HCQ	Int Mono	CCDC66	0.025	0.71	1
HCQ	Int Mono	CCDC68	0.017	0.95	1
HCQ	Int Mono	CCDC69	0.04	0.33	1
HCQ	Int Mono	CCDC7	0.11	0.42	1
HCQ	Int Mono	CCDC71L	0.039	0.63	1
HCQ	Int Mono	CCDC77	-0.0013	0.98	1
HCQ	Int Mono	CCDC82	0.1	0.028	1
HCQ	Int Mono	CCDC84	-0.068	0.31	1
HCQ	Int Mono	CCDC85B	-0.11	0.37	1
HCQ	Int Mono	CCDC86	0.0075	0.91	1
HCQ	Int Mono	CCDC88A	-0.027	0.5	1
HCQ	Int Mono	CCDC88B	-0.016	0.84	1
HCQ	Int Mono	CCDC88C	0.012	0.86	1
HCQ	Int Mono	CCDC9	-0.086	0.15	1
HCQ	Int Mono	CCDC90B	0.07	0.13	1
HCQ	Int Mono	CCDC91	0.0034	0.94	1
HCQ	Int Mono	CCDC92	0.0086	0.91	1
HCQ	Int Mono	CCDC93	-0.015	0.76	1
HCQ	Int Mono	CCDC94	-0.037	0.54	1
HCQ	Int Mono	CCDC96	-0.007	0.95	1
HCQ	Int Mono	CCDC97	0.022	0.59	1
HCQ	Int Mono	CCHCR1	-0.12	0.12	1
HCQ	Int Mono	CCL2	-0.32	0.49	1
HCQ	Int Mono	CCL3L1	-1.4	0.00076	1
HCQ	Int Mono	CCL8	0.14	0.77	1
HCQ	Int Mono	CCM2	-0.0074	0.88	1
HCQ	Int Mono	CCM2L	-0.2	0.45	1
HCQ	Int Mono	CCNB1	0.077	0.54	1
HCQ	Int Mono	CCNB1IP1	-0.036	0.82	1
HCQ	Int Mono	CCNC	0.049	0.38	1
HCQ	Int Mono	CCND2	-0.22	0.23	1
HCQ	Int Mono	CCND3	0.039	0.58	1
HCQ	Int Mono	CCNDBP1	0.014	0.71	1
HCQ	Int Mono	CCNE1	-0.053	0.7	1
HCQ	Int Mono	CCNE2	0.12	0.53	1
HCQ	Int Mono	CCNF	0.18	0.069	1
HCQ	Int Mono	CCNG1	-0.016	0.72	1
HCQ	Int Mono	CCNG2	0.023	0.67	1
HCQ	Int Mono	CCNH	-0.019	0.65	1
HCQ	Int Mono	CCNI	0.068	0.14	1
HCQ	Int Mono	CCNJ	0.076	0.26	1
HCQ	Int Mono	CCNK	-0.094	0.27	1
HCQ	Int Mono	CCNL1	0.031	0.5	1
HCQ	Int Mono	CCNL2	0.0092	0.83	1
HCQ	Int Mono	CCNT1	-0.042	0.57	1
HCQ	Int Mono	CCNT2	0.017	0.69	1
HCQ	Int Mono	CCNY	0.031	0.44	1
HCQ	Int Mono	CCNYL1	0.053	0.42	1
HCQ	Int Mono	CCP110	0.035	0.49	1
HCQ	Int Mono	CCPG1	-0.013	0.85	1
HCQ	Int Mono	CCR1	-0.052	0.53	1
HCQ	Int Mono	CCR2	0.12	0.63	1
HCQ	Int Mono	CCR5	-0.02	0.9	1
HCQ	Int Mono	CCRL2	0.04	0.58	1
HCQ	Int Mono	CCS	-0.021	0.73	1
HCQ	Int Mono	CCSAP	-0.029	0.57	1
HCQ	Int Mono	CCSER1	-0.52	0.05	1
HCQ	Int Mono	CCSER2	0.046	0.27	1
HCQ	Int Mono	CCT2	0.025	0.51	1
HCQ	Int Mono	CCT3	0.03	0.41	1
HCQ	Int Mono	CCT4	0.032	0.45	1
HCQ	Int Mono	CCT5	0.033	0.33	1
HCQ	Int Mono	CCT6A	0.024	0.49	1
HCQ	Int Mono	CCT6B	-0.0057	0.97	1
HCQ	Int Mono	CCT6P1	-0.021	0.8	1
HCQ	Int Mono	CCT6P3	0.066	0.46	1
HCQ	Int Mono	CCT7	-0.0095	0.8	1
HCQ	Int Mono	CCT8	0.031	0.38	1
HCQ	Int Mono	CCZ1	0.031	0.72	1
HCQ	Int Mono	CCZ1B	0.042	0.68	1
HCQ	Int Mono	CD101	-0.049	0.72	1
HCQ	Int Mono	CD109	-0.11	0.66	1
HCQ	Int Mono	CD14	-0.11	0.34	1
HCQ	Int Mono	CD151	-0.02	0.78	1
HCQ	Int Mono	CD163	0.19	0.5	1
HCQ	Int Mono	CD164	0.038	0.39	1
HCQ	Int Mono	CD180	-0.016	0.87	1
HCQ	Int Mono	CD19	-0.16	0.38	1
HCQ	Int Mono	CD1A	0.025	0.79	1
HCQ	Int Mono	CD1B	0.14	0.5	1
HCQ	Int Mono	CD1C	0.087	0.48	1
HCQ	Int Mono	CD1D	0.023	0.79	1
HCQ	Int Mono	CD1E	0.26	0.29	1
HCQ	Int Mono	CD209	-0.032	0.87	1
HCQ	Int Mono	CD22	-0.37	0.1	1
HCQ	Int Mono	CD226	-0.29	0.14	1
HCQ	Int Mono	CD244	0.035	0.71	1
HCQ	Int Mono	CD27-AS1	-0.16	0.18	1
HCQ	Int Mono	CD274	-0.3	0.11	1
HCQ	Int Mono	CD276	-0.42	0.15	1
HCQ	Int Mono	CD2AP	-0.025	0.81	1
HCQ	Int Mono	CD2BP2	-0.0013	0.97	1
HCQ	Int Mono	CD300A	-0.021	0.59	1
HCQ	Int Mono	CD300C	-0.018	0.81	1
HCQ	Int Mono	CD300E	-0.049	0.52	1
HCQ	Int Mono	CD300LB	-0.038	0.71	1
HCQ	Int Mono	CD300LF	-0.014	0.79	1
HCQ	Int Mono	CD320	0.33	0.045	1
HCQ	Int Mono	CD33	-0.033	0.38	1
HCQ	Int Mono	CD36	-0.0011	0.99	1
HCQ	Int Mono	CD37	-0.016	0.77	1
HCQ	Int Mono	CD38	-0.17	0.2	1
HCQ	Int Mono	CD3EAP	0.083	0.64	1
HCQ	Int Mono	CD4	-0.038	0.45	1
HCQ	Int Mono	CD40	-0.12	0.17	1
HCQ	Int Mono	CD44	-0.02	0.81	1
HCQ	Int Mono	CD46	0.047	0.14	1
HCQ	Int Mono	CD47	-0.046	0.43	1
HCQ	Int Mono	CD48	-0.009	0.86	1
HCQ	Int Mono	CD52	0.019	0.85	1
HCQ	Int Mono	CD53	-0.0096	0.79	1
HCQ	Int Mono	CD55	0.0039	0.97	1
HCQ	Int Mono	CD58	-0.017	0.74	1
HCQ	Int Mono	CD59	-0.12	0.43	1
HCQ	Int Mono	CD63	-0.096	0.24	1
HCQ	Int Mono	CD68	0.073	0.21	1
HCQ	Int Mono	CD69	-0.46	0.14	1
HCQ	Int Mono	CD72	-0.64	0.00041	1
HCQ	Int Mono	CD74	-0.024	0.68	1
HCQ	Int Mono	CD79A	-0.17	0.39	1
HCQ	Int Mono	CD79B	-0.024	0.79	1
HCQ	Int Mono	CD80	-0.071	0.65	1
HCQ	Int Mono	CD81	0.077	0.42	1
HCQ	Int Mono	CD82	-0.18	0.084	1
HCQ	Int Mono	CD83	-0.077	0.65	1
HCQ	Int Mono	CD84	-0.14	0.069	1
HCQ	Int Mono	CD86	0.039	0.46	1
HCQ	Int Mono	CD9	0.016	0.95	1
HCQ	Int Mono	CD93	0.016	0.85	1
HCQ	Int Mono	CD99L2	-0.041	0.54	1
HCQ	Int Mono	CDA	-0.088	0.44	1
HCQ	Int Mono	CDADC1	-0.048	0.4	1
HCQ	Int Mono	CDAN1	0.096	0.075	1
HCQ	Int Mono	CDC123	-0.0053	0.9	1
HCQ	Int Mono	CDC14A	-0.069	0.4	1
HCQ	Int Mono	CDC16	0.03	0.45	1
HCQ	Int Mono	CDC23	0.052	0.27	1
HCQ	Int Mono	CDC25B	-0.093	0.31	1
HCQ	Int Mono	CDC26	0.05	0.31	1
HCQ	Int Mono	CDC27	0.0027	0.94	1
HCQ	Int Mono	CDC34	0.027	0.61	1
HCQ	Int Mono	CDC37	0.032	0.41	1
HCQ	Int Mono	CDC37L1	0.11	0.064	1
HCQ	Int Mono	CDC40	-0.019	0.6	1
HCQ	Int Mono	CDC42	-0.099	0.26	1
HCQ	Int Mono	CDC42BPA	-0.073	0.65	1
HCQ	Int Mono	CDC42BPB	-0.071	0.44	1
HCQ	Int Mono	CDC42EP1	-0.064	0.8	1
HCQ	Int Mono	CDC42EP2	0.05	0.53	1
HCQ	Int Mono	CDC42EP3	0.037	0.66	1
HCQ	Int Mono	CDC42EP4	0.033	0.63	1
HCQ	Int Mono	CDC42SE1	0.045	0.46	1
HCQ	Int Mono	CDC42SE2	-0.04	0.73	1
HCQ	Int Mono	CDC5L	0.034	0.26	1
HCQ	Int Mono	CDC7	-0.079	0.46	1
HCQ	Int Mono	CDC73	0.032	0.37	1
HCQ	Int Mono	CDCA4	-0.022	0.73	1
HCQ	Int Mono	CDCA7L	-0.051	0.72	1
HCQ	Int Mono	CDCA8	-0.15	0.23	1
HCQ	Int Mono	CDCP1	-0.69	0.0029	1
HCQ	Int Mono	CDH13	0.17	0.21	1
HCQ	Int Mono	CDH23	-0.1	0.14	1
HCQ	Int Mono	CDIP1	0.14	0.12	1
HCQ	Int Mono	CDIPT	0.0088	0.8	1
HCQ	Int Mono	CDK10	0.016	0.77	1
HCQ	Int Mono	CDK11A	0.0079	0.9	1
HCQ	Int Mono	CDK11B	-0.032	0.56	1
HCQ	Int Mono	CDK12	-0.078	0.28	1
HCQ	Int Mono	CDK13	0.0012	0.98	1
HCQ	Int Mono	CDK14	0.0042	0.97	1
HCQ	Int Mono	CDK16	-0.077	0.063	1
HCQ	Int Mono	CDK17	0.057	0.27	1
HCQ	Int Mono	CDK18	-0.25	0.085	1
HCQ	Int Mono	CDK19	-0.077	0.35	1
HCQ	Int Mono	CDK2	-0.039	0.63	1
HCQ	Int Mono	CDK20	0.014	0.87	1
HCQ	Int Mono	CDK2AP1	0.018	0.76	1
HCQ	Int Mono	CDK2AP2	0.00029	1	1
HCQ	Int Mono	CDK4	-0.039	0.33	1
HCQ	Int Mono	CDK5	-0.02	0.69	1
HCQ	Int Mono	CDK5R1	-0.14	0.41	1
HCQ	Int Mono	CDK5RAP1	0.057	0.056	1
HCQ	Int Mono	CDK5RAP2	0.014	0.78	1
HCQ	Int Mono	CDK5RAP3	0.0025	0.96	1
HCQ	Int Mono	CDK6	-0.077	0.44	1
HCQ	Int Mono	CDK7	0.032	0.46	1
HCQ	Int Mono	CDK8	-0.0076	0.92	1
HCQ	Int Mono	CDK9	-0.023	0.51	1
HCQ	Int Mono	CDKAL1	0.098	0.38	1
HCQ	Int Mono	CDKL1	-0.03	0.79	1
HCQ	Int Mono	CDKL3	-0.15	0.33	1
HCQ	Int Mono	CDKL5	-0.032	0.76	1
HCQ	Int Mono	CDKN1A	-0.056	0.68	1
HCQ	Int Mono	CDKN1B	-0.038	0.77	1
HCQ	Int Mono	CDKN1C	-0.17	0.38	1
HCQ	Int Mono	CDKN2AIP	0.017	0.75	1
HCQ	Int Mono	CDKN2AIPNL	-0.0094	0.87	1
HCQ	Int Mono	CDKN2B	-0.021	0.87	1
HCQ	Int Mono	CDKN2C	-0.084	0.45	1
HCQ	Int Mono	CDKN2D	-0.11	0.063	1
HCQ	Int Mono	CDPF1	0.06	0.37	1
HCQ	Int Mono	CDR2	0.037	0.67	1
HCQ	Int Mono	CDS2	-0.036	0.52	1
HCQ	Int Mono	CDV3	0.019	0.64	1
HCQ	Int Mono	CDYL	0.048	0.3	1
HCQ	Int Mono	CDYL2	-0.084	0.47	1
HCQ	Int Mono	CEACAM1	0.044	0.78	1
HCQ	Int Mono	CEACAM21	0.025	0.86	1
HCQ	Int Mono	CEACAM3	0.14	0.37	1
HCQ	Int Mono	CEACAM4	-0.0033	0.97	1
HCQ	Int Mono	CEBPA	-0.0015	0.98	1
HCQ	Int Mono	CEBPA-AS1	-0.078	0.46	1
HCQ	Int Mono	CEBPB	0.14	0.03	1
HCQ	Int Mono	CEBPD	0.06	0.68	1
HCQ	Int Mono	CEBPG	0.03	0.47	1
HCQ	Int Mono	CEBPZ	0.047	0.36	1
HCQ	Int Mono	CEBPZOS	0.019	0.73	1
HCQ	Int Mono	CECR1	-0.087	0.13	1
HCQ	Int Mono	CECR5	-0.017	0.76	1
HCQ	Int Mono	CECR6	-0.26	0.19	1
HCQ	Int Mono	CELF1	0.015	0.7	1
HCQ	Int Mono	CELF2	0.026	0.7	1
HCQ	Int Mono	CELF2-AS1	0.076	0.63	1
HCQ	Int Mono	CELSR3	-0.054	0.83	1
HCQ	Int Mono	CEMP1	-0.0024	0.98	1
HCQ	Int Mono	CENPB	0.12	0.4	1
HCQ	Int Mono	CENPBD1	0.06	0.21	1
HCQ	Int Mono	CENPBD1P1	-0.052	0.29	1
HCQ	Int Mono	CENPC	0.075	0.067	1
HCQ	Int Mono	CENPE	-0.031	0.72	1
HCQ	Int Mono	CENPF	0.0055	0.98	1
HCQ	Int Mono	CENPH	-0.089	0.41	1
HCQ	Int Mono	CENPJ	-0.07	0.31	1
HCQ	Int Mono	CENPK	0.29	0.095	1
HCQ	Int Mono	CENPL	0.081	0.39	1
HCQ	Int Mono	CENPN	-0.011	0.9	1
HCQ	Int Mono	CENPO	0.31	0.034	1
HCQ	Int Mono	CENPP	0.09	0.34	1
HCQ	Int Mono	CENPQ	0.11	0.2	1
HCQ	Int Mono	CENPT	-0.027	0.62	1
HCQ	Int Mono	CENPU	-0.19	0.093	1
HCQ	Int Mono	CENPV	0.021	0.89	1
HCQ	Int Mono	CENPW	0.03	0.69	1
HCQ	Int Mono	CEP104	-0.0024	0.95	1
HCQ	Int Mono	CEP120	0.0046	0.94	1
HCQ	Int Mono	CEP128	-0.11	0.39	1
HCQ	Int Mono	CEP131	-0.09	0.31	1
HCQ	Int Mono	CEP135	0.016	0.71	1
HCQ	Int Mono	CEP152	0.019	0.77	1
HCQ	Int Mono	CEP162	0.079	0.23	1
HCQ	Int Mono	CEP164	-0.047	0.4	1
HCQ	Int Mono	CEP170	0.048	0.29	1
HCQ	Int Mono	CEP19	-0.00097	0.99	1
HCQ	Int Mono	CEP192	0.061	0.45	1
HCQ	Int Mono	CEP250	-0.045	0.36	1
HCQ	Int Mono	CEP290	-0.029	0.67	1
HCQ	Int Mono	CEP295	0.0077	0.9	1
HCQ	Int Mono	CEP295NL	-0.16	0.36	1
HCQ	Int Mono	CEP350	0.037	0.34	1
HCQ	Int Mono	CEP41	-0.053	0.52	1
HCQ	Int Mono	CEP44	-0.0043	0.94	1
HCQ	Int Mono	CEP55	-0.027	0.9	1
HCQ	Int Mono	CEP57	0.071	0.083	1
HCQ	Int Mono	CEP57L1	0.16	0.032	1
HCQ	Int Mono	CEP63	0.08	0.094	1
HCQ	Int Mono	CEP68	-0.063	0.24	1
HCQ	Int Mono	CEP72	0.045	0.65	1
HCQ	Int Mono	CEP76	-0.085	0.24	1
HCQ	Int Mono	CEP78	-0.0013	0.98	1
HCQ	Int Mono	CEP83	0.044	0.5	1
HCQ	Int Mono	CEP85	-0.006	0.89	1
HCQ	Int Mono	CEP85L	-0.082	0.45	1
HCQ	Int Mono	CEP89	-0.0014	0.98	1
HCQ	Int Mono	CEP95	0.028	0.58	1
HCQ	Int Mono	CEP97	-0.0087	0.93	1
HCQ	Int Mono	CEPT1	-0.0049	0.9	1
HCQ	Int Mono	CERCAM	-0.16	0.57	1
HCQ	Int Mono	CERK	-0.074	0.31	1
HCQ	Int Mono	CERKL	-0.059	0.5	1
HCQ	Int Mono	CERS2	0.055	0.2	1
HCQ	Int Mono	CERS4	0.044	0.87	1
HCQ	Int Mono	CERS5	-0.073	0.019	1
HCQ	Int Mono	CERS6	0.013	0.83	1
HCQ	Int Mono	CES1	-0.24	0.44	1
HCQ	Int Mono	CES2	0.038	0.39	1
HCQ	Int Mono	CES4A	-0.094	0.28	1
HCQ	Int Mono	CETN2	-0.013	0.78	1
HCQ	Int Mono	CETN3	0.067	0.25	1
HCQ	Int Mono	CETP	-0.11	0.53	1
HCQ	Int Mono	CFAP20	0.065	0.15	1
HCQ	Int Mono	CFAP36	0.036	0.67	1
HCQ	Int Mono	CFAP44	-0.089	0.54	1
HCQ	Int Mono	CFAP70	0.0078	0.96	1
HCQ	Int Mono	CFAP97	0.02	0.72	1
HCQ	Int Mono	CFB	-0.16	0.39	1
HCQ	Int Mono	CFD	0.014	0.87	1
HCQ	Int Mono	CFDP1	0.13	0.06	1
HCQ	Int Mono	CFH	-0.19	0.59	1
HCQ	Int Mono	CFL1	-0.029	0.56	1
HCQ	Int Mono	CFL2	0.15	0.26	1
HCQ	Int Mono	CFLAR	-0.0086	0.86	1
HCQ	Int Mono	CFP	0.054	0.4	1
HCQ	Int Mono	CGGBP1	0.049	0.15	1
HCQ	Int Mono	CGRRF1	-0.0073	0.89	1
HCQ	Int Mono	CH17-340M24.3	0.13	0.28	1
HCQ	Int Mono	CHAC2	0.2	0.17	1
HCQ	Int Mono	CHAF1A	-0.025	0.59	1
HCQ	Int Mono	CHAMP1	0.11	0.055	1
HCQ	Int Mono	CHCHD1	-0.016	0.76	1
HCQ	Int Mono	CHCHD10	-0.14	0.21	1
HCQ	Int Mono	CHCHD2	-0.023	0.63	1
HCQ	Int Mono	CHCHD3	-0.036	0.29	1
HCQ	Int Mono	CHCHD4	0.027	0.59	1
HCQ	Int Mono	CHCHD5	0.028	0.75	1
HCQ	Int Mono	CHCHD6	-0.056	0.57	1
HCQ	Int Mono	CHCHD7	-0.07	0.12	1
HCQ	Int Mono	CHD1	0.016	0.71	1
HCQ	Int Mono	CHD1L	0.015	0.79	1
HCQ	Int Mono	CHD2	0.04	0.38	1
HCQ	Int Mono	CHD3	-0.027	0.78	1
HCQ	Int Mono	CHD4	-0.092	0.13	1
HCQ	Int Mono	CHD6	0.041	0.42	1
HCQ	Int Mono	CHD7	-0.31	0.043	1
HCQ	Int Mono	CHD8	0.0066	0.92	1
HCQ	Int Mono	CHD9	-0.031	0.62	1
HCQ	Int Mono	CHEK1	-0.097	0.57	1
HCQ	Int Mono	CHEK2	0.044	0.42	1
HCQ	Int Mono	CHERP	0.012	0.82	1
HCQ	Int Mono	CHFR	-0.043	0.18	1
HCQ	Int Mono	CHI3L1	-0.6	0.1	1
HCQ	Int Mono	CHIC1	0.17	0.27	1
HCQ	Int Mono	CHIC2	0.017	0.67	1
HCQ	Int Mono	CHID1	-0.043	0.3	1
HCQ	Int Mono	CHKA	0.026	0.69	1
HCQ	Int Mono	CHKB-AS1	0.027	0.82	1
HCQ	Int Mono	CHM	0.069	0.23	1
HCQ	Int Mono	CHML	-0.062	0.48	1
HCQ	Int Mono	CHMP1A	-0.022	0.62	1
HCQ	Int Mono	CHMP1B	-0.036	0.33	1
HCQ	Int Mono	CHMP2A	-0.0017	0.97	1
HCQ	Int Mono	CHMP2B	0.068	0.12	1
HCQ	Int Mono	CHMP4A	0.0058	0.9	1
HCQ	Int Mono	CHMP4B	-0.094	0.32	1
HCQ	Int Mono	CHMP5	0.1	0.18	1
HCQ	Int Mono	CHMP6	-0.02	0.73	1
HCQ	Int Mono	CHMP7	0.042	0.2	1
HCQ	Int Mono	CHN2	0.014	0.74	1
HCQ	Int Mono	CHORDC1	0.16	0.025	1
HCQ	Int Mono	CHP1	-0.0027	0.94	1
HCQ	Int Mono	CHPF2	0.00076	0.99	1
HCQ	Int Mono	CHPT1	-0.016	0.78	1
HCQ	Int Mono	CHRAC1	0.017	0.7	1
HCQ	Int Mono	CHRFAM7A	0.093	0.6	1
HCQ	Int Mono	CHRNB1	-0.0019	0.98	1
HCQ	Int Mono	CHST11	-0.15	0.0098	1
HCQ	Int Mono	CHST12	-0.095	0.27	1
HCQ	Int Mono	CHST13	0.13	0.51	1
HCQ	Int Mono	CHST14	0.021	0.86	1
HCQ	Int Mono	CHST15	-0.015	0.77	1
HCQ	Int Mono	CHST2	-0.12	0.41	1
HCQ	Int Mono	CHST7	-0.045	0.61	1
HCQ	Int Mono	CHSY1	-0.025	0.83	1
HCQ	Int Mono	CHTF18	-0.0093	0.91	1
HCQ	Int Mono	CHTF8	0.012	0.79	1
HCQ	Int Mono	CHTOP	0.023	0.41	1
HCQ	Int Mono	CHUK	-0.0041	0.92	1
HCQ	Int Mono	CHURC1	-0.01	0.91	1
HCQ	Int Mono	CIAO1	-0.0095	0.66	1
HCQ	Int Mono	CIAPIN1	-0.0041	0.91	1
HCQ	Int Mono	CIB1	-0.016	0.73	1
HCQ	Int Mono	CIC	-0.057	0.55	1
HCQ	Int Mono	CIDECP	-0.094	0.12	1
HCQ	Int Mono	CIITA	-0.092	0.29	1
HCQ	Int Mono	CINP	0.026	0.55	1
HCQ	Int Mono	CIPC	0.056	0.52	1
HCQ	Int Mono	CIR1	0.062	0.32	1
HCQ	Int Mono	CIRBP	-0.043	0.36	1
HCQ	Int Mono	CIRBP-AS1	-0.19	0.2	1
HCQ	Int Mono	CIRH1A	0.022	0.67	1
HCQ	Int Mono	CISD1	-0.13	0.12	1
HCQ	Int Mono	CISD2	-0.055	0.36	1
HCQ	Int Mono	CISD3	0.0059	0.92	1
HCQ	Int Mono	CISH	0.024	0.76	1
HCQ	Int Mono	CITED2	-0.0027	0.97	1
HCQ	Int Mono	CITED4	-0.21	0.14	1
HCQ	Int Mono	CIZ1	0.0045	0.9	1
HCQ	Int Mono	CKAP2	0.12	0.12	1
HCQ	Int Mono	CKAP4	0.01	0.9	1
HCQ	Int Mono	CKAP5	-0.005	0.94	1
HCQ	Int Mono	CKB	-0.087	0.66	1
HCQ	Int Mono	CKLF	0.09	0.41	1
HCQ	Int Mono	CKMT2-AS1	0.04	0.69	1
HCQ	Int Mono	CKS1B	0.021	0.75	1
HCQ	Int Mono	CKS2	0.11	0.22	1
HCQ	Int Mono	CLASP1	-0.013	0.88	1
HCQ	Int Mono	CLASP2	0.012	0.8	1
HCQ	Int Mono	CLASRP	-0.087	0.12	1
HCQ	Int Mono	CLCC1	-0.011	0.82	1
HCQ	Int Mono	CLCF1	0.087	0.58	1
HCQ	Int Mono	CLCN1	-0.48	0.18	1
HCQ	Int Mono	CLCN2	-0.011	0.95	1
HCQ	Int Mono	CLCN3	0.021	0.69	1
HCQ	Int Mono	CLCN4	-0.22	0.26	1
HCQ	Int Mono	CLCN5	-0.0007	0.99	1
HCQ	Int Mono	CLCN6	-0.035	0.58	1
HCQ	Int Mono	CLCN7	-0.026	0.6	1
HCQ	Int Mono	CLDN12	0.065	0.78	1
HCQ	Int Mono	CLDN15	-0.024	0.86	1
HCQ	Int Mono	CLDN23	0.043	0.69	1
HCQ	Int Mono	CLDN7	-0.077	0.66	1
HCQ	Int Mono	CLDND1	0.055	0.21	1
HCQ	Int Mono	CLEC10A	-0.049	0.8	1
HCQ	Int Mono	CLEC11A	-0.038	0.75	1
HCQ	Int Mono	CLEC12A	0.047	0.66	1
HCQ	Int Mono	CLEC12B	0.11	0.4	1
HCQ	Int Mono	CLEC16A	0.016	0.74	1
HCQ	Int Mono	CLEC1A	0.06	0.64	1
HCQ	Int Mono	CLEC1B	0.15	0.23	1
HCQ	Int Mono	CLEC2B	-0.029	0.62	1
HCQ	Int Mono	CLEC2D	-0.036	0.7	1
HCQ	Int Mono	CLEC3B	-0.028	0.82	1
HCQ	Int Mono	CLEC4A	0.053	0.35	1
HCQ	Int Mono	CLEC4D	0.2	0.46	1
HCQ	Int Mono	CLEC4E	0.12	0.63	1
HCQ	Int Mono	CLEC4F	0.19	0.71	1
HCQ	Int Mono	CLEC4G	-0.42	0.13	1
HCQ	Int Mono	CLEC5A	0.18	0.51	1
HCQ	Int Mono	CLEC6A	0.01	0.97	1
HCQ	Int Mono	CLEC7A	-0.067	0.38	1
HCQ	Int Mono	CLECL1	0.15	0.39	1
HCQ	Int Mono	CLHC1	-0.52	0.018	1
HCQ	Int Mono	CLIC1	-0.029	0.52	1
HCQ	Int Mono	CLIC2	-0.06	0.62	1
HCQ	Int Mono	CLIC4	-0.024	0.74	1
HCQ	Int Mono	CLINT1	0.038	0.31	1
HCQ	Int Mono	CLIP1	0.028	0.32	1
HCQ	Int Mono	CLIP2	0.035	0.67	1
HCQ	Int Mono	CLIP4	0.054	0.31	1
HCQ	Int Mono	CLK1	0.19	0.0073	1
HCQ	Int Mono	CLK2	0.034	0.47	1
HCQ	Int Mono	CLK3	0.034	0.31	1
HCQ	Int Mono	CLK4	0.084	0.15	1
HCQ	Int Mono	CLMN	-0.028	0.78	1
HCQ	Int Mono	CLN3	-0.0023	0.96	1
HCQ	Int Mono	CLN5	0.038	0.26	1
HCQ	Int Mono	CLN6	-0.091	0.54	1
HCQ	Int Mono	CLN8	-0.042	0.53	1
HCQ	Int Mono	CLNS1A	0.019	0.56	1
HCQ	Int Mono	CLOCK	-0.0065	0.91	1
HCQ	Int Mono	CLP1	0.054	0.28	1
HCQ	Int Mono	CLPB	-0.033	0.62	1
HCQ	Int Mono	CLPP	-0.067	0.25	1
HCQ	Int Mono	CLPTM1	-0.04	0.35	1
HCQ	Int Mono	CLPTM1L	0.023	0.47	1
HCQ	Int Mono	CLPX	0.0016	0.97	1
HCQ	Int Mono	CLSPN	-0.11	0.48	1
HCQ	Int Mono	CLSTN1	-0.026	0.62	1
HCQ	Int Mono	CLTA	-0.0082	0.83	1
HCQ	Int Mono	CLTB	-0.035	0.54	1
HCQ	Int Mono	CLTC	-0.032	0.58	1
HCQ	Int Mono	CLTCL1	0.11	0.52	1
HCQ	Int Mono	CLU	-0.35	0.34	1
HCQ	Int Mono	CLUAP1	-0.019	0.82	1
HCQ	Int Mono	CLUH	0.0056	0.95	1
HCQ	Int Mono	CLYBL	-0.15	0.22	1
HCQ	Int Mono	CMAHP	-0.026	0.71	1
HCQ	Int Mono	CMAS	0.016	0.69	1
HCQ	Int Mono	CMC1	0.039	0.52	1
HCQ	Int Mono	CMC2	0.089	0.2	1
HCQ	Int Mono	CMC4	0.019	0.82	1
HCQ	Int Mono	CMIP	-0.11	0.33	1
HCQ	Int Mono	CMKLR1	-0.18	0.039	1
HCQ	Int Mono	CMPK1	0.038	0.25	1
HCQ	Int Mono	CMPK2	0.16	0.3	1
HCQ	Int Mono	CMSS1	0.18	0.083	1
HCQ	Int Mono	CMTM1	0.061	0.72	1
HCQ	Int Mono	CMTM3	-0.043	0.55	1
HCQ	Int Mono	CMTM4	-0.0032	0.99	1
HCQ	Int Mono	CMTM6	0.0014	0.97	1
HCQ	Int Mono	CMTM7	0.00023	1	1
HCQ	Int Mono	CMTR1	0.061	0.45	1
HCQ	Int Mono	CMTR2	0.071	0.14	1
HCQ	Int Mono	CNBP	0.0073	0.84	1
HCQ	Int Mono	CNDP2	-0.067	0.31	1
HCQ	Int Mono	CNEP1R1	0.083	0.089	1
HCQ	Int Mono	CNIH1	0.021	0.63	1
HCQ	Int Mono	CNIH4	-0.037	0.75	1
HCQ	Int Mono	CNN2	-0.028	0.63	1
HCQ	Int Mono	CNNM2	-0.095	0.27	1
HCQ	Int Mono	CNNM3	-0.018	0.77	1
HCQ	Int Mono	CNNM4	-0.011	0.87	1
HCQ	Int Mono	CNOT1	0.01	0.89	1
HCQ	Int Mono	CNOT10	0.005	0.88	1
HCQ	Int Mono	CNOT11	0.022	0.43	1
HCQ	Int Mono	CNOT2	0.034	0.29	1
HCQ	Int Mono	CNOT3	0.1	0.082	1
HCQ	Int Mono	CNOT4	0.0088	0.81	1
HCQ	Int Mono	CNOT6	0.0074	0.91	1
HCQ	Int Mono	CNOT6L	0.0043	0.93	1
HCQ	Int Mono	CNOT7	0.06	0.075	1
HCQ	Int Mono	CNOT8	0.094	0.018	1
HCQ	Int Mono	CNP	-0.017	0.77	1
HCQ	Int Mono	CNPPD1	0.043	0.2	1
HCQ	Int Mono	CNPY2	0.044	0.33	1
HCQ	Int Mono	CNPY3	0.017	0.64	1
HCQ	Int Mono	CNPY4	0.15	0.055	1
HCQ	Int Mono	CNST	0.018	0.65	1
HCQ	Int Mono	CNTD1	0.032	0.85	1
HCQ	Int Mono	CNTLN	-0.058	0.36	1
HCQ	Int Mono	CNTNAP1	0.12	0.51	1
HCQ	Int Mono	CNTRL	0.027	0.64	1
HCQ	Int Mono	CNTROB	-0.061	0.25	1
HCQ	Int Mono	COA1	0.064	0.21	1
HCQ	Int Mono	COA3	0.0049	0.93	1
HCQ	Int Mono	COA4	-0.015	0.76	1
HCQ	Int Mono	COA5	-0.0038	0.92	1
HCQ	Int Mono	COA6	0.084	0.28	1
HCQ	Int Mono	COA7	0.068	0.34	1
HCQ	Int Mono	COASY	-0.0023	0.95	1
HCQ	Int Mono	COG1	0.017	0.7	1
HCQ	Int Mono	COG2	0.1	0.0075	1
HCQ	Int Mono	COG3	0.06	0.22	1
HCQ	Int Mono	COG4	-0.015	0.71	1
HCQ	Int Mono	COG5	0.046	0.33	1
HCQ	Int Mono	COG6	0.042	0.56	1
HCQ	Int Mono	COG7	-0.027	0.51	1
HCQ	Int Mono	COG8	0.049	0.24	1
HCQ	Int Mono	COIL	0.068	0.16	1
HCQ	Int Mono	COL18A1	0.04	0.72	1
HCQ	Int Mono	COL23A1	-0.37	0.16	1
HCQ	Int Mono	COL4A3BP	0.013	0.76	1
HCQ	Int Mono	COL8A2	0.16	0.34	1
HCQ	Int Mono	COL9A2	0.1	0.38	1
HCQ	Int Mono	COL9A3	0.25	0.4	1
HCQ	Int Mono	COLGALT1	-0.044	0.35	1
HCQ	Int Mono	COLQ	-0.21	0.24	1
HCQ	Int Mono	COMMD1	0.023	0.64	1
HCQ	Int Mono	COMMD10	0.02	0.59	1
HCQ	Int Mono	COMMD2	0.039	0.36	1
HCQ	Int Mono	COMMD3	0.11	0.026	1
HCQ	Int Mono	COMMD4	-0.072	0.2	1
HCQ	Int Mono	COMMD5	0.047	0.28	1
HCQ	Int Mono	COMMD6	0.07	0.27	1
HCQ	Int Mono	COMMD7	-0.005	0.89	1
HCQ	Int Mono	COMMD8	0.013	0.77	1
HCQ	Int Mono	COMMD9	0.068	0.058	1
HCQ	Int Mono	COMT	-0.00089	0.99	1
HCQ	Int Mono	COMTD1	0.00097	0.99	1
HCQ	Int Mono	COPA	0.028	0.48	1
HCQ	Int Mono	COPB1	0.021	0.63	1
HCQ	Int Mono	COPB2	0.0085	0.81	1
HCQ	Int Mono	COPE	-0.027	0.6	1
HCQ	Int Mono	COPG1	0.0029	0.93	1
HCQ	Int Mono	COPG2	0.17	0.22	1
HCQ	Int Mono	COPG2IT1	-0.023	0.9	1
HCQ	Int Mono	COPRS	0.032	0.62	1
HCQ	Int Mono	COPS2	0.045	0.34	1
HCQ	Int Mono	COPS3	0.021	0.5	1
HCQ	Int Mono	COPS4	0.026	0.46	1
HCQ	Int Mono	COPS5	0.033	0.34	1
HCQ	Int Mono	COPS6	0.0095	0.81	1
HCQ	Int Mono	COPS7A	-0.058	0.064	1
HCQ	Int Mono	COPS7B	0.0018	0.97	1
HCQ	Int Mono	COPS8	0.013	0.74	1
HCQ	Int Mono	COPZ1	-0.02	0.5	1
HCQ	Int Mono	COPZ2	0.12	0.18	1
HCQ	Int Mono	COQ10A	-0.071	0.53	1
HCQ	Int Mono	COQ10B	0.016	0.69	1
HCQ	Int Mono	COQ2	-0.03	0.47	1
HCQ	Int Mono	COQ3	-0.059	0.51	1
HCQ	Int Mono	COQ4	-0.055	0.32	1
HCQ	Int Mono	COQ5	0.027	0.61	1
HCQ	Int Mono	COQ6	-0.012	0.82	1
HCQ	Int Mono	COQ7	-0.022	0.67	1
HCQ	Int Mono	COQ9	-0.014	0.64	1
HCQ	Int Mono	CORO1A	0.0036	0.94	1
HCQ	Int Mono	CORO1B	0.0046	0.93	1
HCQ	Int Mono	CORO1C	0.029	0.54	1
HCQ	Int Mono	CORO2A	0.043	0.71	1
HCQ	Int Mono	CORO7	-0.031	0.57	1
HCQ	Int Mono	COTL1	0.0074	0.88	1
HCQ	Int Mono	COX10	-0.026	0.55	1
HCQ	Int Mono	COX10-AS1	-0.091	0.19	1
HCQ	Int Mono	COX11	0.0069	0.89	1
HCQ	Int Mono	COX14	-0.013	0.83	1
HCQ	Int Mono	COX15	-0.026	0.49	1
HCQ	Int Mono	COX16	-0.078	0.46	1
HCQ	Int Mono	COX17	0.012	0.86	1
HCQ	Int Mono	COX18	-0.079	0.17	1
HCQ	Int Mono	COX19	0.056	0.21	1
HCQ	Int Mono	COX4I1	-0.042	0.39	1
HCQ	Int Mono	COX5A	-0.049	0.3	1
HCQ	Int Mono	COX5B	-0.035	0.53	1
HCQ	Int Mono	COX6A1	-0.037	0.47	1
HCQ	Int Mono	COX6B1	-0.017	0.77	1
HCQ	Int Mono	COX6C	-0.01	0.86	1
HCQ	Int Mono	COX7A2	-0.025	0.68	1
HCQ	Int Mono	COX7A2L	0.014	0.74	1
HCQ	Int Mono	COX7B	-0.026	0.64	1
HCQ	Int Mono	COX7C	-0.0068	0.9	1
HCQ	Int Mono	COX8A	-0.079	0.19	1
HCQ	Int Mono	CP	0.0086	0.96	1
HCQ	Int Mono	CPAMD8	-0.17	0.36	1
HCQ	Int Mono	CPD	-0.06	0.4	1
HCQ	Int Mono	CPEB2	0.1	0.2	1
HCQ	Int Mono	CPEB3	0.035	0.61	1
HCQ	Int Mono	CPEB4	-0.026	0.66	1
HCQ	Int Mono	CPED1	-0.09	0.46	1
HCQ	Int Mono	CPM	0.074	0.64	1
HCQ	Int Mono	CPNE1	-0.062	0.3	1
HCQ	Int Mono	CPNE2	-0.099	0.26	1
HCQ	Int Mono	CPNE3	0.029	0.45	1
HCQ	Int Mono	CPNE5	0.11	0.67	1
HCQ	Int Mono	CPNE8	0.068	0.29	1
HCQ	Int Mono	CPNE9	0.051	0.75	1
HCQ	Int Mono	CPOX	0.075	0.17	1
HCQ	Int Mono	CPPED1	0.063	0.18	1
HCQ	Int Mono	CPQ	-0.066	0.15	1
HCQ	Int Mono	CPSF1	-0.11	0.031	1
HCQ	Int Mono	CPSF2	-0.031	0.48	1
HCQ	Int Mono	CPSF3	0.0026	0.94	1
HCQ	Int Mono	CPSF3L	-0.05	0.17	1
HCQ	Int Mono	CPSF4	0.024	0.65	1
HCQ	Int Mono	CPSF6	0.033	0.35	1
HCQ	Int Mono	CPSF7	0.017	0.7	1
HCQ	Int Mono	CPT1A	-0.15	0.24	1
HCQ	Int Mono	CPT2	0.017	0.61	1
HCQ	Int Mono	CPTP	-0.028	0.7	1
HCQ	Int Mono	CPVL	0.037	0.54	1
HCQ	Int Mono	CR1	-0.21	0.087	1
HCQ	Int Mono	CRACR2A	-0.21	0.072	1
HCQ	Int Mono	CRACR2B	0.074	0.77	1
HCQ	Int Mono	CRADD	-0.045	0.51	1
HCQ	Int Mono	CRAMP1L	-0.018	0.82	1
HCQ	Int Mono	CRAT	-0.07	0.25	1
HCQ	Int Mono	CRBN	0.0077	0.83	1
HCQ	Int Mono	CRCP	0.024	0.6	1
HCQ	Int Mono	CREB1	0.042	0.29	1
HCQ	Int Mono	CREB3	-0.022	0.71	1
HCQ	Int Mono	CREB3L2	-0.095	0.21	1
HCQ	Int Mono	CREB3L4	-0.27	0.0094	1
HCQ	Int Mono	CREB5	-0.023	0.85	1
HCQ	Int Mono	CREBBP	-0.018	0.73	1
HCQ	Int Mono	CREBL2	-0.095	0.17	1
HCQ	Int Mono	CREBRF	-0.0067	0.87	1
HCQ	Int Mono	CREBZF	-0.019	0.75	1
HCQ	Int Mono	CREG1	-0.032	0.57	1
HCQ	Int Mono	CRELD1	-0.0024	0.96	1
HCQ	Int Mono	CRELD2	-0.031	0.66	1
HCQ	Int Mono	CREM	-0.22	0.057	1
HCQ	Int Mono	CRIM1	0.059	0.7	1
HCQ	Int Mono	CRIP1	0.067	0.57	1
HCQ	Int Mono	CRIP2	-0.22	0.41	1
HCQ	Int Mono	CRIPAK	-0.087	0.6	1
HCQ	Int Mono	CRIPT	0.014	0.77	1
HCQ	Int Mono	CRISPLD2	0.057	0.84	1
HCQ	Int Mono	CRK	-0.021	0.43	1
HCQ	Int Mono	CRKL	-0.0003	0.99	1
HCQ	Int Mono	CRLF3	0.028	0.38	1
HCQ	Int Mono	CRLS1	0.044	0.38	1
HCQ	Int Mono	CRNKL1	0.023	0.45	1
HCQ	Int Mono	CROCC	0.055	0.62	1
HCQ	Int Mono	CROCCP2	0.044	0.61	1
HCQ	Int Mono	CROCCP3	0.011	0.92	1
HCQ	Int Mono	CROT	0.11	0.11	1
HCQ	Int Mono	CRTAM	0.011	0.9	1
HCQ	Int Mono	CRTAP	-0.025	0.61	1
HCQ	Int Mono	CRTC1	-0.19	0.1	1
HCQ	Int Mono	CRTC2	0.042	0.22	1
HCQ	Int Mono	CRTC3	-0.015	0.82	1
HCQ	Int Mono	CRY1	0.11	0.26	1
HCQ	Int Mono	CRY2	-0.033	0.57	1
HCQ	Int Mono	CRYBB1	-0.11	0.44	1
HCQ	Int Mono	CRYBB2P1	-0.033	0.55	1
HCQ	Int Mono	CRYBG3	0.0039	0.96	1
HCQ	Int Mono	CRYL1	-0.061	0.32	1
HCQ	Int Mono	CRYZ	0.074	0.64	1
HCQ	Int Mono	CRYZL1	0.022	0.59	1
HCQ	Int Mono	CS	-0.062	0.036	1
HCQ	Int Mono	CSAD	-0.029	0.75	1
HCQ	Int Mono	CSDE1	0.037	0.29	1
HCQ	Int Mono	CSE1L	0.0057	0.88	1
HCQ	Int Mono	CSF1	-0.78	0.0043	1
HCQ	Int Mono	CSF1R	-0.0032	0.95	1
HCQ	Int Mono	CSF2RB	-0.045	0.48	1
HCQ	Int Mono	CSF3R	-0.044	0.56	1
HCQ	Int Mono	CSGALNACT1	0.14	0.67	1
HCQ	Int Mono	CSGALNACT2	0.064	0.36	1
HCQ	Int Mono	CSK	-0.02	0.67	1
HCQ	Int Mono	CSNK1A1	0.0082	0.74	1
HCQ	Int Mono	CSNK1D	-0.025	0.55	1
HCQ	Int Mono	CSNK1G1	-0.049	0.29	1
HCQ	Int Mono	CSNK1G2	0.00042	0.99	1
HCQ	Int Mono	CSNK1G3	0.063	0.18	1
HCQ	Int Mono	CSNK2A1	-0.0011	0.97	1
HCQ	Int Mono	CSNK2A2	0.052	0.65	1
HCQ	Int Mono	CSNK2B	-0.028	0.52	1
HCQ	Int Mono	CSPP1	0.01	0.86	1
HCQ	Int Mono	CSRNP1	-0.021	0.83	1
HCQ	Int Mono	CSRNP2	0.055	0.44	1
HCQ	Int Mono	CSRP1	-0.053	0.33	1
HCQ	Int Mono	CSRP2BP	0.015	0.81	1
HCQ	Int Mono	CST3	-0.012	0.84	1
HCQ	Int Mono	CSTA	0.04	0.49	1
HCQ	Int Mono	CSTB	0.016	0.74	1
HCQ	Int Mono	CSTF1	0.02	0.64	1
HCQ	Int Mono	CSTF2	0.054	0.2	1
HCQ	Int Mono	CSTF2T	-0.18	0.16	1
HCQ	Int Mono	CSTF3	0.025	0.62	1
HCQ	Int Mono	CTAGE5	0.081	0.063	1
HCQ	Int Mono	CTBP1	0.04	0.59	1
HCQ	Int Mono	CTBP1-AS2	-0.071	0.33	1
HCQ	Int Mono	CTBP2	0.044	0.35	1
HCQ	Int Mono	CTBS	0.0075	0.86	1
HCQ	Int Mono	CTC-338M12.4	-0.077	0.6	1
HCQ	Int Mono	CTC1	0.025	0.7	1
HCQ	Int Mono	CTCF	0.015	0.7	1
HCQ	Int Mono	CTDNEP1	0.038	0.57	1
HCQ	Int Mono	CTDP1	-0.04	0.52	1
HCQ	Int Mono	CTDSP1	-0.024	0.6	1
HCQ	Int Mono	CTDSP2	-0.0091	0.86	1
HCQ	Int Mono	CTDSPL2	0.025	0.57	1
HCQ	Int Mono	CTIF	0.032	0.81	1
HCQ	Int Mono	CTNNA1	0.038	0.4	1
HCQ	Int Mono	CTNNB1	-0.022	0.83	1
HCQ	Int Mono	CTNNBIP1	0.064	0.31	1
HCQ	Int Mono	CTNNBL1	0.025	0.49	1
HCQ	Int Mono	CTNND1	0.043	0.73	1
HCQ	Int Mono	CTNS	-0.059	0.19	1
HCQ	Int Mono	CTPS1	-0.028	0.71	1
HCQ	Int Mono	CTPS2	-0.021	0.76	1
HCQ	Int Mono	CTR9	0.026	0.49	1
HCQ	Int Mono	CTRL	-0.017	0.86	1
HCQ	Int Mono	CTSA	-0.052	0.34	1
HCQ	Int Mono	CTSB	-0.00034	0.99	1
HCQ	Int Mono	CTSC	-0.071	0.18	1
HCQ	Int Mono	CTSD	-0.013	0.82	1
HCQ	Int Mono	CTSF	0.066	0.63	1
HCQ	Int Mono	CTSH	-0.11	0.097	1
HCQ	Int Mono	CTSK	0.13	0.17	1
HCQ	Int Mono	CTSL	-0.062	0.44	1
HCQ	Int Mono	CTSO	-0.0075	0.87	1
HCQ	Int Mono	CTSS	0.019	0.59	1
HCQ	Int Mono	CTSZ	-0.046	0.66	1
HCQ	Int Mono	CTTNBP2	0.022	0.95	1
HCQ	Int Mono	CTTNBP2NL	0.03	0.73	1
HCQ	Int Mono	CTU1	0.095	0.33	1
HCQ	Int Mono	CTU2	-0.0039	0.96	1
HCQ	Int Mono	CUEDC1	-0.036	0.6	1
HCQ	Int Mono	CUEDC2	-0.031	0.47	1
HCQ	Int Mono	CUL1	0.032	0.67	1
HCQ	Int Mono	CUL2	0.047	0.25	1
HCQ	Int Mono	CUL3	0.069	0.071	1
HCQ	Int Mono	CUL4A	0.02	0.69	1
HCQ	Int Mono	CUL4B	0.028	0.61	1
HCQ	Int Mono	CUL5	-0.029	0.43	1
HCQ	Int Mono	CUL7	-0.017	0.81	1
HCQ	Int Mono	CUL9	0.0049	0.95	1
HCQ	Int Mono	CUTA	-0.042	0.42	1
HCQ	Int Mono	CUTC	0.015	0.69	1
HCQ	Int Mono	CUX1	-0.12	0.1	1
HCQ	Int Mono	CWC15	0.05	0.26	1
HCQ	Int Mono	CWC22	0.078	0.051	1
HCQ	Int Mono	CWC25	0.035	0.5	1
HCQ	Int Mono	CWC27	0.08	0.055	1
HCQ	Int Mono	CWF19L1	0.029	0.41	1
HCQ	Int Mono	CWF19L2	0.084	0.2	1
HCQ	Int Mono	CX3CR1	-0.016	0.9	1
HCQ	Int Mono	CXCL10	-0.078	0.72	1
HCQ	Int Mono	CXCL11	0.26	0.39	1
HCQ	Int Mono	CXCL16	-0.052	0.51	1
HCQ	Int Mono	CXCL2	-0.3	0.14	1
HCQ	Int Mono	CXCL3	-0.31	0.19	1
HCQ	Int Mono	CXCL8	-0.51	0.21	1
HCQ	Int Mono	CXCL9	-0.037	0.88	1
HCQ	Int Mono	CXCR1	0.026	0.97	1
HCQ	Int Mono	CXCR2	-0.062	0.7	1
HCQ	Int Mono	CXCR2P1	-0.17	0.24	1
HCQ	Int Mono	CXCR4	0.22	0.42	1
HCQ	Int Mono	CXorf21	0.039	0.48	1
HCQ	Int Mono	CXorf23	0.058	0.32	1
HCQ	Int Mono	CXorf38	-0.0063	0.86	1
HCQ	Int Mono	CXorf40A	-0.011	0.84	1
HCQ	Int Mono	CXorf40B	0.011	0.84	1
HCQ	Int Mono	CXorf56	-0.028	0.61	1
HCQ	Int Mono	CXXC1	-0.019	0.6	1
HCQ	Int Mono	CXXC5	0.066	0.67	1
HCQ	Int Mono	CYB561	-0.047	0.45	1
HCQ	Int Mono	CYB561A3	-0.052	0.29	1
HCQ	Int Mono	CYB561D1	-0.04	0.56	1
HCQ	Int Mono	CYB561D2	-0.038	0.31	1
HCQ	Int Mono	CYB5A	-0.0012	0.99	1
HCQ	Int Mono	CYB5B	0.033	0.34	1
HCQ	Int Mono	CYB5D1	-0.07	0.52	1
HCQ	Int Mono	CYB5D2	0.031	0.69	1
HCQ	Int Mono	CYB5R1	0.043	0.33	1
HCQ	Int Mono	CYB5R2	-0.016	0.95	1
HCQ	Int Mono	CYB5R3	-0.0027	0.96	1
HCQ	Int Mono	CYB5R4	0.035	0.33	1
HCQ	Int Mono	CYB5RL	-0.018	0.86	1
HCQ	Int Mono	CYBA	-0.015	0.83	1
HCQ	Int Mono	CYBB	0.011	0.81	1
HCQ	Int Mono	CYBRD1	0.12	0.45	1
HCQ	Int Mono	CYC1	-0.056	0.17	1
HCQ	Int Mono	CYCS	-0.034	0.48	1
HCQ	Int Mono	CYFIP1	-0.041	0.48	1
HCQ	Int Mono	CYFIP2	0.018	0.83	1
HCQ	Int Mono	CYHR1	-0.047	0.47	1
HCQ	Int Mono	CYLD	0.02	0.61	1
HCQ	Int Mono	CYP1B1	0.091	0.63	1
HCQ	Int Mono	CYP1B1-AS1	0.15	0.45	1
HCQ	Int Mono	CYP20A1	-0.011	0.79	1
HCQ	Int Mono	CYP27A1	-0.19	0.49	1
HCQ	Int Mono	CYP2R1	0.09	0.26	1
HCQ	Int Mono	CYP2S1	0.14	0.41	1
HCQ	Int Mono	CYP2U1	0.021	0.78	1
HCQ	Int Mono	CYP3A5	-0.15	0.35	1
HCQ	Int Mono	CYP4F22	-0.16	0.38	1
HCQ	Int Mono	CYP4V2	-0.04	0.6	1
HCQ	Int Mono	CYP51A1	0.11	0.2	1
HCQ	Int Mono	CYSLTR1	0.091	0.13	1
HCQ	Int Mono	CYSLTR2	-0.21	0.1	1
HCQ	Int Mono	CYSTM1	-0.14	0.083	1
HCQ	Int Mono	CYTH1	-0.013	0.65	1
HCQ	Int Mono	CYTH2	0.019	0.65	1
HCQ	Int Mono	CYTH3	0.061	0.45	1
HCQ	Int Mono	CYTH4	0.013	0.76	1
HCQ	Int Mono	CYTIP	0.095	0.17	1
HCQ	Int Mono	D2HGDH	0.0084	0.94	1
HCQ	Int Mono	DAAM1	0.04	0.54	1
HCQ	Int Mono	DAB2	-0.094	0.49	1
HCQ	Int Mono	DAD1	0.025	0.54	1
HCQ	Int Mono	DAG1	0.021	0.76	1
HCQ	Int Mono	DAGLA	0.016	0.86	1
HCQ	Int Mono	DAGLB	0.017	0.62	1
HCQ	Int Mono	DALRD3	0.0034	0.95	1
HCQ	Int Mono	DANCR	0.16	0.19	1
HCQ	Int Mono	DAP	-0.001	0.98	1
HCQ	Int Mono	DAP3	0.00068	0.98	1
HCQ	Int Mono	DAPK1	0.013	0.84	1
HCQ	Int Mono	DAPK3	0.018	0.75	1
HCQ	Int Mono	DAPP1	-0.018	0.68	1
HCQ	Int Mono	DARS	0.054	0.32	1
HCQ	Int Mono	DARS2	0.017	0.74	1
HCQ	Int Mono	DAXX	0.035	0.27	1
HCQ	Int Mono	DAZAP1	-0.033	0.7	1
HCQ	Int Mono	DAZAP2	0.026	0.45	1
HCQ	Int Mono	DBF4	0.13	0.077	1
HCQ	Int Mono	DBF4B	-0.023	0.8	1
HCQ	Int Mono	DBI	0.024	0.64	1
HCQ	Int Mono	DBNL	-0.026	0.49	1
HCQ	Int Mono	DBP	-0.0033	0.98	1
HCQ	Int Mono	DBR1	0.035	0.47	1
HCQ	Int Mono	DBT	0.059	0.28	1
HCQ	Int Mono	DCAF10	0.021	0.46	1
HCQ	Int Mono	DCAF11	0.0066	0.82	1
HCQ	Int Mono	DCAF12	0.047	0.23	1
HCQ	Int Mono	DCAF13	-0.037	0.45	1
HCQ	Int Mono	DCAF15	0.013	0.82	1
HCQ	Int Mono	DCAF16	0.0093	0.89	1
HCQ	Int Mono	DCAF17	0.0028	0.97	1
HCQ	Int Mono	DCAF4	-0.09	0.44	1
HCQ	Int Mono	DCAF5	-0.012	0.75	1
HCQ	Int Mono	DCAF6	0.073	0.098	1
HCQ	Int Mono	DCAF7	0.011	0.75	1
HCQ	Int Mono	DCAF8	-0.05	0.24	1
HCQ	Int Mono	DCAKD	0.011	0.9	1
HCQ	Int Mono	DCANP1	-0.14	0.53	1
HCQ	Int Mono	DCBLD1	-0.064	0.61	1
HCQ	Int Mono	DCBLD2	0.15	0.54	1
HCQ	Int Mono	DCDC2B	0.12	0.23	1
HCQ	Int Mono	DCHS1	0.059	0.78	1
HCQ	Int Mono	DCK	0.024	0.61	1
HCQ	Int Mono	DCLRE1A	-0.13	0.28	1
HCQ	Int Mono	DCLRE1B	-0.025	0.66	1
HCQ	Int Mono	DCLRE1C	0.058	0.11	1
HCQ	Int Mono	DCP1A	0.014	0.72	1
HCQ	Int Mono	DCP1B	-0.069	0.24	1
HCQ	Int Mono	DCP2	-0.018	0.68	1
HCQ	Int Mono	DCPS	0.012	0.79	1
HCQ	Int Mono	DCTD	0.0072	0.82	1
HCQ	Int Mono	DCTN1	0.046	0.19	1
HCQ	Int Mono	DCTN2	0.017	0.61	1
HCQ	Int Mono	DCTN3	-0.044	0.3	1
HCQ	Int Mono	DCTN4	-0.03	0.51	1
HCQ	Int Mono	DCTN5	0.088	0.2	1
HCQ	Int Mono	DCTN6	-0.0039	0.93	1
HCQ	Int Mono	DCTPP1	-0.07	0.21	1
HCQ	Int Mono	DCUN1D1	-0.016	0.71	1
HCQ	Int Mono	DCUN1D2	0.031	0.67	1
HCQ	Int Mono	DCUN1D3	-0.057	0.57	1
HCQ	Int Mono	DCUN1D4	0.07	0.25	1
HCQ	Int Mono	DCUN1D5	-0.0046	0.93	1
HCQ	Int Mono	DCXR	0.041	0.54	1
HCQ	Int Mono	DDA1	0.013	0.77	1
HCQ	Int Mono	DDAH2	-0.039	0.56	1
HCQ	Int Mono	DDB1	-0.02	0.71	1
HCQ	Int Mono	DDB2	-0.26	0.025	1
HCQ	Int Mono	DDHD1	0.056	0.33	1
HCQ	Int Mono	DDHD2	-0.042	0.49	1
HCQ	Int Mono	DDI2	-0.15	0.054	1
HCQ	Int Mono	DDIAS	0.034	0.78	1
HCQ	Int Mono	DDIT3	0.072	0.38	1
HCQ	Int Mono	DDIT4	0.25	0.54	1
HCQ	Int Mono	DDO	-0.061	0.61	1
HCQ	Int Mono	DDOST	-0.033	0.31	1
HCQ	Int Mono	DDR1	0.07	0.76	1
HCQ	Int Mono	DDRGK1	0.019	0.68	1
HCQ	Int Mono	DDTL	0.094	0.49	1
HCQ	Int Mono	DDX1	0.11	0.013	1
HCQ	Int Mono	DDX10	-0.068	0.14	1
HCQ	Int Mono	DDX11	0.42	0.085	1
HCQ	Int Mono	DDX12P	-0.11	0.45	1
HCQ	Int Mono	DDX17	-0.047	0.52	1
HCQ	Int Mono	DDX18	0.044	0.27	1
HCQ	Int Mono	DDX19A	-0.037	0.29	1
HCQ	Int Mono	DDX19B	0.002	0.96	1
HCQ	Int Mono	DDX20	0.16	0.0022	1
HCQ	Int Mono	DDX21	-0.039	0.38	1
HCQ	Int Mono	DDX23	0.051	0.19	1
HCQ	Int Mono	DDX24	0.045	0.15	1
HCQ	Int Mono	DDX26B	-0.049	0.46	1
HCQ	Int Mono	DDX27	0.003	0.92	1
HCQ	Int Mono	DDX28	-0.032	0.39	1
HCQ	Int Mono	DDX31	0.075	0.31	1
HCQ	Int Mono	DDX39A	-0.046	0.34	1
HCQ	Int Mono	DDX3X	0.0018	0.97	1
HCQ	Int Mono	DDX41	0.0062	0.86	1
HCQ	Int Mono	DDX42	-0.037	0.56	1
HCQ	Int Mono	DDX43	-0.023	0.93	1
HCQ	Int Mono	DDX46	0.0069	0.85	1
HCQ	Int Mono	DDX47	0.018	0.57	1
HCQ	Int Mono	DDX49	-0.016	0.71	1
HCQ	Int Mono	DDX5	0.01	0.78	1
HCQ	Int Mono	DDX50	0.085	0.031	1
HCQ	Int Mono	DDX51	0.09	0.087	1
HCQ	Int Mono	DDX52	0.036	0.3	1
HCQ	Int Mono	DDX54	-0.04	0.49	1
HCQ	Int Mono	DDX55	0.056	0.21	1
HCQ	Int Mono	DDX56	-0.00046	0.99	1
HCQ	Int Mono	DDX58	0.14	0.26	1
HCQ	Int Mono	DDX59	0.036	0.47	1
HCQ	Int Mono	DDX6	-0.099	0.089	1
HCQ	Int Mono	DDX60	0.11	0.26	1
HCQ	Int Mono	DDX60L	0.044	0.62	1
HCQ	Int Mono	DEAF1	0.00077	0.99	1
HCQ	Int Mono	DECR1	0.041	0.28	1
HCQ	Int Mono	DECR2	0.0021	0.98	1
HCQ	Int Mono	DEDD	0.043	0.25	1
HCQ	Int Mono	DEDD2	-0.00045	0.99	1
HCQ	Int Mono	DEF6	-0.0039	0.94	1
HCQ	Int Mono	DEF8	0.011	0.83	1
HCQ	Int Mono	DEGS1	0.042	0.67	1
HCQ	Int Mono	DEK	0.04	0.34	1
HCQ	Int Mono	DENND1A	-0.03	0.52	1
HCQ	Int Mono	DENND1B	-0.039	0.54	1
HCQ	Int Mono	DENND1C	0.004	0.93	1
HCQ	Int Mono	DENND2D	0.011	0.86	1
HCQ	Int Mono	DENND3	0.043	0.54	1
HCQ	Int Mono	DENND4A	-0.049	0.55	1
HCQ	Int Mono	DENND4B	0.01	0.86	1
HCQ	Int Mono	DENND4C	-0.021	0.76	1
HCQ	Int Mono	DENND5A	0.056	0.2	1
HCQ	Int Mono	DENND5B	0.13	0.56	1
HCQ	Int Mono	DENND6A	-0.01	0.81	1
HCQ	Int Mono	DENND6B	-0.098	0.23	1
HCQ	Int Mono	DENR	0.018	0.62	1
HCQ	Int Mono	DEPDC5	-0.024	0.68	1
HCQ	Int Mono	DEPTOR	0.14	0.47	1
HCQ	Int Mono	DERA	-0.0063	0.84	1
HCQ	Int Mono	DERL1	-0.017	0.54	1
HCQ	Int Mono	DERL2	0.022	0.5	1
HCQ	Int Mono	DES	-0.067	0.75	1
HCQ	Int Mono	DESI1	-0.03	0.55	1
HCQ	Int Mono	DESI2	0.041	0.35	1
HCQ	Int Mono	DET1	0.001	0.99	1
HCQ	Int Mono	DEXI	0.067	0.34	1
HCQ	Int Mono	DFFA	-0.026	0.45	1
HCQ	Int Mono	DFFB	-0.091	0.1	1
HCQ	Int Mono	DGAT1	-0.049	0.26	1
HCQ	Int Mono	DGAT2	-0.022	0.89	1
HCQ	Int Mono	DGCR11	0.048	0.7	1
HCQ	Int Mono	DGCR14	0.037	0.5	1
HCQ	Int Mono	DGCR2	-0.021	0.7	1
HCQ	Int Mono	DGCR6L	-0.059	0.38	1
HCQ	Int Mono	DGCR8	0.0046	0.96	1
HCQ	Int Mono	DGKA	0.0092	0.86	1
HCQ	Int Mono	DGKD	0.046	0.45	1
HCQ	Int Mono	DGKE	0.011	0.93	1
HCQ	Int Mono	DGKG	-0.012	0.9	1
HCQ	Int Mono	DGKH	-0.19	0.31	1
HCQ	Int Mono	DGKQ	-0.063	0.49	1
HCQ	Int Mono	DGKZ	0.067	0.19	1
HCQ	Int Mono	DGUOK	-0.019	0.68	1
HCQ	Int Mono	DHCR24	0.2	0.16	1
HCQ	Int Mono	DHCR7	0.15	0.32	1
HCQ	Int Mono	DHDDS	-0.02	0.55	1
HCQ	Int Mono	DHFR	0.079	0.48	1
HCQ	Int Mono	DHFRL1	0.096	0.21	1
HCQ	Int Mono	DHODH	-0.11	0.092	1
HCQ	Int Mono	DHPS	0.00091	0.98	1
HCQ	Int Mono	DHRS1	-0.071	0.21	1
HCQ	Int Mono	DHRS11	0.074	0.4	1
HCQ	Int Mono	DHRS12	-0.017	0.81	1
HCQ	Int Mono	DHRS13	0.0048	0.95	1
HCQ	Int Mono	DHRS4	-0.067	0.49	1
HCQ	Int Mono	DHRS4-AS1	-0.042	0.53	1
HCQ	Int Mono	DHRS4L1	0.0089	0.95	1
HCQ	Int Mono	DHRS4L2	0.018	0.79	1
HCQ	Int Mono	DHRS7	0.045	0.31	1
HCQ	Int Mono	DHRS7B	-0.026	0.53	1
HCQ	Int Mono	DHRS9	-0.27	0.071	1
HCQ	Int Mono	DHTKD1	0.026	0.61	1
HCQ	Int Mono	DHX15	0.055	0.16	1
HCQ	Int Mono	DHX16	0.0075	0.78	1
HCQ	Int Mono	DHX29	-0.046	0.26	1
HCQ	Int Mono	DHX30	0.017	0.62	1
HCQ	Int Mono	DHX32	0.013	0.79	1
HCQ	Int Mono	DHX33	-0.046	0.59	1
HCQ	Int Mono	DHX34	0.038	0.41	1
HCQ	Int Mono	DHX35	-0.025	0.66	1
HCQ	Int Mono	DHX36	0.023	0.59	1
HCQ	Int Mono	DHX37	0.01	0.88	1
HCQ	Int Mono	DHX38	-0.027	0.61	1
HCQ	Int Mono	DHX40	0.096	0.08	1
HCQ	Int Mono	DHX57	-0.0078	0.89	1
HCQ	Int Mono	DHX58	0.032	0.79	1
HCQ	Int Mono	DHX8	0.0014	0.97	1
HCQ	Int Mono	DHX9	0.034	0.51	1
HCQ	Int Mono	DIABLO	0.02	0.57	1
HCQ	Int Mono	DIAPH1	0.044	0.38	1
HCQ	Int Mono	DIAPH2	0.029	0.56	1
HCQ	Int Mono	DICER1	-0.00045	0.99	1
HCQ	Int Mono	DICER1-AS1	0.033	0.83	1
HCQ	Int Mono	DIDO1	-0.018	0.71	1
HCQ	Int Mono	DIEXF	0.046	0.38	1
HCQ	Int Mono	DIMT1	0.025	0.55	1
HCQ	Int Mono	DIP2A	-0.034	0.54	1
HCQ	Int Mono	DIP2B	-0.0023	0.97	1
HCQ	Int Mono	DIRC2	-0.095	0.048	1
HCQ	Int Mono	DIRC3	-0.21	0.45	1
HCQ	Int Mono	DIS3	0.035	0.43	1
HCQ	Int Mono	DIS3L	0.016	0.75	1
HCQ	Int Mono	DIS3L2	-0.045	0.3	1
HCQ	Int Mono	DISC1	-0.084	0.57	1
HCQ	Int Mono	DISP1	0.062	0.55	1
HCQ	Int Mono	DKC1	0.016	0.72	1
HCQ	Int Mono	DKFZP434I0714	0.075	0.56	1
HCQ	Int Mono	DKFZP586I1420	-0.12	0.15	1
HCQ	Int Mono	DLAT	0.051	0.31	1
HCQ	Int Mono	DLC1	-0.18	0.25	1
HCQ	Int Mono	DLD	0.01	0.81	1
HCQ	Int Mono	DLEC1	-0.15	0.34	1
HCQ	Int Mono	DLEU1	-0.15	0.47	1
HCQ	Int Mono	DLEU2	0.074	0.35	1
HCQ	Int Mono	DLEU7	0.21	0.1	1
HCQ	Int Mono	DLEU7-AS1	0.35	0.24	1
HCQ	Int Mono	DLG1	-0.042	0.47	1
HCQ	Int Mono	DLG4	-0.058	0.73	1
HCQ	Int Mono	DLGAP4	0.024	0.62	1
HCQ	Int Mono	DLL1	-0.18	0.37	1
HCQ	Int Mono	DLST	-0.048	0.55	1
HCQ	Int Mono	DMAP1	-0.038	0.37	1
HCQ	Int Mono	DMTF1	0.028	0.48	1
HCQ	Int Mono	DMWD	0.13	0.36	1
HCQ	Int Mono	DMXL1	-0.0015	0.98	1
HCQ	Int Mono	DMXL2	0.0098	0.91	1
HCQ	Int Mono	DNA2	0.28	0.23	1
HCQ	Int Mono	DNAAF2	0.085	0.1	1
HCQ	Int Mono	DNAAF5	0.011	0.87	1
HCQ	Int Mono	DNAH1	-0.048	0.66	1
HCQ	Int Mono	DNAH17	-0.0047	0.97	1
HCQ	Int Mono	DNAJA1	0.041	0.49	1
HCQ	Int Mono	DNAJA2	0.05	0.16	1
HCQ	Int Mono	DNAJA3	0.0067	0.87	1
HCQ	Int Mono	DNAJA4	0.06	0.53	1
HCQ	Int Mono	DNAJB1	0.1	0.12	1
HCQ	Int Mono	DNAJB11	-0.0008	0.98	1
HCQ	Int Mono	DNAJB12	0.012	0.69	1
HCQ	Int Mono	DNAJB14	0.051	0.23	1
HCQ	Int Mono	DNAJB2	0.097	0.42	1
HCQ	Int Mono	DNAJB4	0.15	0.12	1
HCQ	Int Mono	DNAJB5	-0.088	0.59	1
HCQ	Int Mono	DNAJB6	0.033	0.41	1
HCQ	Int Mono	DNAJB9	-0.0089	0.87	1
HCQ	Int Mono	DNAJC1	-0.015	0.77	1
HCQ	Int Mono	DNAJC10	-0.01	0.85	1
HCQ	Int Mono	DNAJC11	-0.049	0.12	1
HCQ	Int Mono	DNAJC13	0.042	0.49	1
HCQ	Int Mono	DNAJC14	0.028	0.45	1
HCQ	Int Mono	DNAJC15	-0.045	0.5	1
HCQ	Int Mono	DNAJC16	-0.013	0.8	1
HCQ	Int Mono	DNAJC17	-0.026	0.53	1
HCQ	Int Mono	DNAJC18	0.11	0.52	1
HCQ	Int Mono	DNAJC19	-0.028	0.52	1
HCQ	Int Mono	DNAJC2	0.0037	0.93	1
HCQ	Int Mono	DNAJC21	0.11	0.0064	1
HCQ	Int Mono	DNAJC24	-0.11	0.07	1
HCQ	Int Mono	DNAJC25	0.15	0.14	1
HCQ	Int Mono	DNAJC27	0.02	0.82	1
HCQ	Int Mono	DNAJC28	-0.086	0.66	1
HCQ	Int Mono	DNAJC3	0.0052	0.89	1
HCQ	Int Mono	DNAJC3-AS1	0.025	0.87	1
HCQ	Int Mono	DNAJC30	0.056	0.36	1
HCQ	Int Mono	DNAJC4	-0.015	0.77	1
HCQ	Int Mono	DNAJC5	-0.065	0.41	1
HCQ	Int Mono	DNAJC7	-0.053	0.34	1
HCQ	Int Mono	DNAJC8	0.00075	0.99	1
HCQ	Int Mono	DNAJC9	-0.076	0.12	1
HCQ	Int Mono	DNAL1	0.017	0.89	1
HCQ	Int Mono	DNAL4	-0.012	0.86	1
HCQ	Int Mono	DNASE1	0.075	0.5	1
HCQ	Int Mono	DNASE1L1	-0.079	0.18	1
HCQ	Int Mono	DNASE2	-0.032	0.67	1
HCQ	Int Mono	DND1	-0.014	0.87	1
HCQ	Int Mono	DNHD1	0.058	0.6	1
HCQ	Int Mono	DNLZ	-0.069	0.4	1
HCQ	Int Mono	DNM1	-0.27	0.14	1
HCQ	Int Mono	DNM1L	0.03	0.45	1
HCQ	Int Mono	DNM2	0.018	0.58	1
HCQ	Int Mono	DNM3	0.22	0.28	1
HCQ	Int Mono	DNMBP	0.0035	0.97	1
HCQ	Int Mono	DNMT1	-0.0024	0.96	1
HCQ	Int Mono	DNMT3A	0.086	0.15	1
HCQ	Int Mono	DNMT3B	0.22	0.33	1
HCQ	Int Mono	DNPEP	-0.037	0.38	1
HCQ	Int Mono	DNPH1	-0.14	0.13	1
HCQ	Int Mono	DNTTIP1	0.094	0.11	1
HCQ	Int Mono	DNTTIP2	0.053	0.18	1
HCQ	Int Mono	DOC2B	-0.48	0.078	1
HCQ	Int Mono	DOCK1	-0.14	0.61	1
HCQ	Int Mono	DOCK10	-0.04	0.47	1
HCQ	Int Mono	DOCK11	0.012	0.86	1
HCQ	Int Mono	DOCK2	-0.00031	0.99	1
HCQ	Int Mono	DOCK4	-0.01	0.92	1
HCQ	Int Mono	DOCK5	-0.036	0.62	1
HCQ	Int Mono	DOCK6	-0.57	0.0021	1
HCQ	Int Mono	DOCK7	-0.033	0.66	1
HCQ	Int Mono	DOCK8	-0.037	0.44	1
HCQ	Int Mono	DOHH	0.013	0.85	1
HCQ	Int Mono	DOK1	0.045	0.24	1
HCQ	Int Mono	DOK2	0.0094	0.85	1
HCQ	Int Mono	DOK3	0.015	0.72	1
HCQ	Int Mono	DOLK	-0.027	0.55	1
HCQ	Int Mono	DOLPP1	0.083	0.15	1
HCQ	Int Mono	DONSON	0.0087	0.91	1
HCQ	Int Mono	DOPEY1	-0.054	0.53	1
HCQ	Int Mono	DOPEY2	-0.018	0.8	1
HCQ	Int Mono	DOT1L	-0.025	0.81	1
HCQ	Int Mono	DPAGT1	-0.04	0.31	1
HCQ	Int Mono	DPCD	-0.13	0.24	1
HCQ	Int Mono	DPEP2	0.0026	0.97	1
HCQ	Int Mono	DPF2	0.054	0.13	1
HCQ	Int Mono	DPH1	-0.06	0.23	1
HCQ	Int Mono	DPH2	0.0094	0.85	1
HCQ	Int Mono	DPH3	0.04	0.36	1
HCQ	Int Mono	DPH5	0.046	0.5	1
HCQ	Int Mono	DPH6	0.073	0.18	1
HCQ	Int Mono	DPH7	0.032	0.5	1
HCQ	Int Mono	DPM1	0.042	0.26	1
HCQ	Int Mono	DPM2	-0.0061	0.89	1
HCQ	Int Mono	DPM3	0.013	0.87	1
HCQ	Int Mono	DPP3	-0.033	0.51	1
HCQ	Int Mono	DPP7	-0.023	0.68	1
HCQ	Int Mono	DPP8	0.011	0.72	1
HCQ	Int Mono	DPP9	-0.076	0.12	1
HCQ	Int Mono	DPRXP4	-0.091	0.63	1
HCQ	Int Mono	DPY19L1	0.018	0.83	1
HCQ	Int Mono	DPY19L1P1	0.041	0.86	1
HCQ	Int Mono	DPY19L3	-0.045	0.63	1
HCQ	Int Mono	DPY19L4	0.063	0.4	1
HCQ	Int Mono	DPY30	0.035	0.45	1
HCQ	Int Mono	DPYD	0.0019	0.97	1
HCQ	Int Mono	DPYSL2	0.058	0.19	1
HCQ	Int Mono	DR1	0.018	0.65	1
HCQ	Int Mono	DRAM1	-0.067	0.36	1
HCQ	Int Mono	DRAM2	-0.0059	0.88	1
HCQ	Int Mono	DRAP1	-0.012	0.89	1
HCQ	Int Mono	DRAXIN	0.17	0.34	1
HCQ	Int Mono	DRG1	-0.0042	0.91	1
HCQ	Int Mono	DRG2	-0.0083	0.81	1
HCQ	Int Mono	DROSHA	-0.036	0.48	1
HCQ	Int Mono	DSC2	-0.24	0.17	1
HCQ	Int Mono	DSCR3	0.0077	0.83	1
HCQ	Int Mono	DSE	-0.037	0.67	1
HCQ	Int Mono	DSN1	0.066	0.21	1
HCQ	Int Mono	DST	-0.031	0.83	1
HCQ	Int Mono	DSTN	0.12	0.05	1
HCQ	Int Mono	DSTNP2	-0.19	0.21	1
HCQ	Int Mono	DSTYK	-0.045	0.35	1
HCQ	Int Mono	DTD1	-0.026	0.61	1
HCQ	Int Mono	DTD2	-0.13	0.094	1
HCQ	Int Mono	DTNB	-0.12	0.25	1
HCQ	Int Mono	DTNBP1	-0.027	0.59	1
HCQ	Int Mono	DTWD1	0.042	0.43	1
HCQ	Int Mono	DTWD2	-0.042	0.66	1
HCQ	Int Mono	DTX2	0.058	0.26	1
HCQ	Int Mono	DTX2P1-UPK3BP1-PMS2P11	-0.053	0.6	1
HCQ	Int Mono	DTX3L	0.026	0.73	1
HCQ	Int Mono	DTX4	-0.15	0.24	1
HCQ	Int Mono	DTYMK	-0.018	0.73	1
HCQ	Int Mono	DUOX1	0.094	0.6	1
HCQ	Int Mono	DUS1L	-0.0013	0.97	1
HCQ	Int Mono	DUS2	-0.11	0.044	1
HCQ	Int Mono	DUS3L	-0.032	0.63	1
HCQ	Int Mono	DUS4L	0.033	0.72	1
HCQ	Int Mono	DUSP1	-0.12	0.33	1
HCQ	Int Mono	DUSP10	-0.019	0.76	1
HCQ	Int Mono	DUSP11	0.018	0.62	1
HCQ	Int Mono	DUSP12	0.063	0.19	1
HCQ	Int Mono	DUSP16	-0.19	0.26	1
HCQ	Int Mono	DUSP18	-0.0029	0.94	1
HCQ	Int Mono	DUSP19	0.092	0.64	1
HCQ	Int Mono	DUSP2	-0.17	0.43	1
HCQ	Int Mono	DUSP22	0.039	0.43	1
HCQ	Int Mono	DUSP23	-0.042	0.57	1
HCQ	Int Mono	DUSP28	0.15	0.11	1
HCQ	Int Mono	DUSP3	-0.12	0.052	1
HCQ	Int Mono	DUSP5	-0.09	0.59	1
HCQ	Int Mono	DUSP6	0.041	0.29	1
HCQ	Int Mono	DUSP7	0.045	0.53	1
HCQ	Int Mono	DUT	0.026	0.59	1
HCQ	Int Mono	DVL1	0.075	0.45	1
HCQ	Int Mono	DVL2	0.0056	0.9	1
HCQ	Int Mono	DVL3	-0.033	0.38	1
HCQ	Int Mono	DXO	-0.074	0.17	1
HCQ	Int Mono	DYM	0.023	0.53	1
HCQ	Int Mono	DYNC1H1	-0.029	0.57	1
HCQ	Int Mono	DYNC1I2	0.011	0.75	1
HCQ	Int Mono	DYNC1LI1	0.022	0.57	1
HCQ	Int Mono	DYNC1LI2	0.029	0.42	1
HCQ	Int Mono	DYNC2H1	-0.071	0.74	1
HCQ	Int Mono	DYNC2LI1	-0.027	0.72	1
HCQ	Int Mono	DYNLL1	0.084	0.072	1
HCQ	Int Mono	DYNLRB1	-0.025	0.59	1
HCQ	Int Mono	DYNLT1	0.04	0.56	1
HCQ	Int Mono	DYNLT3	0.054	0.39	1
HCQ	Int Mono	DYRK1A	0.12	0.29	1
HCQ	Int Mono	DYRK1B	0.097	0.11	1
HCQ	Int Mono	DYRK2	-0.021	0.7	1
HCQ	Int Mono	DYRK4	0.03	0.61	1
HCQ	Int Mono	DYSF	-0.033	0.81	1
HCQ	Int Mono	DZANK1	-0.064	0.57	1
HCQ	Int Mono	DZIP1L	0.022	0.92	1
HCQ	Int Mono	DZIP3	0.013	0.89	1
HCQ	Int Mono	E2F1	0.21	0.23	1
HCQ	Int Mono	E2F2	-0.078	0.61	1
HCQ	Int Mono	E2F3	-0.00023	1	1
HCQ	Int Mono	E2F4	-0.026	0.46	1
HCQ	Int Mono	E2F6	-0.08	0.18	1
HCQ	Int Mono	E4F1	-0.0048	0.92	1
HCQ	Int Mono	EAF1	-0.13	0.025	1
HCQ	Int Mono	EAF2	0.02	0.66	1
HCQ	Int Mono	EAPP	0.017	0.7	1
HCQ	Int Mono	EARS2	-0.039	0.61	1
HCQ	Int Mono	EBAG9	0.075	0.13	1
HCQ	Int Mono	EBI3	-0.097	0.71	1
HCQ	Int Mono	EBLN2	0.012	0.91	1
HCQ	Int Mono	EBLN3	-0.0063	0.87	1
HCQ	Int Mono	EBNA1BP2	-0.052	0.25	1
HCQ	Int Mono	EBP	0.038	0.58	1
HCQ	Int Mono	EBPL	-0.038	0.73	1
HCQ	Int Mono	ECD	0.026	0.48	1
HCQ	Int Mono	ECE1	-0.061	0.46	1
HCQ	Int Mono	ECE2	-0.019	0.8	1
HCQ	Int Mono	ECH1	-0.044	0.37	1
HCQ	Int Mono	ECHDC1	0.012	0.74	1
HCQ	Int Mono	ECHDC2	-0.49	0.0094	1
HCQ	Int Mono	ECHDC3	-0.15	0.6	1
HCQ	Int Mono	ECHS1	-0.035	0.44	1
HCQ	Int Mono	ECI1	-0.043	0.44	1
HCQ	Int Mono	ECI2	0.021	0.73	1
HCQ	Int Mono	ECRP	-0.13	0.58	1
HCQ	Int Mono	ECSIT	-0.0065	0.89	1
HCQ	Int Mono	ECT2	-0.068	0.49	1
HCQ	Int Mono	EDC3	-0.024	0.59	1
HCQ	Int Mono	EDC4	0.029	0.52	1
HCQ	Int Mono	EDEM1	-0.081	0.25	1
HCQ	Int Mono	EDEM2	-0.031	0.38	1
HCQ	Int Mono	EDEM3	0.032	0.54	1
HCQ	Int Mono	EDF1	-0.032	0.44	1
HCQ	Int Mono	EDN1	0.37	0.29	1
HCQ	Int Mono	EDNRB	-0.11	0.71	1
HCQ	Int Mono	EDRF1	0.037	0.46	1
HCQ	Int Mono	EEA1	0.034	0.33	1
HCQ	Int Mono	EED	0.019	0.7	1
HCQ	Int Mono	EEF1A1	0.011	0.87	1
HCQ	Int Mono	EEF1B2	0.024	0.68	1
HCQ	Int Mono	EEF1D	-0.016	0.77	1
HCQ	Int Mono	EEF1DP3	-0.072	0.57	1
HCQ	Int Mono	EEF1E1	0.036	0.72	1
HCQ	Int Mono	EEF1G	-0.0052	0.93	1
HCQ	Int Mono	EEF2	-0.069	0.6	1
HCQ	Int Mono	EEF2K	-0.014	0.89	1
HCQ	Int Mono	EEF2KMT	-0.084	0.24	1
HCQ	Int Mono	EEFSEC	0.0067	0.9	1
HCQ	Int Mono	EEPD1	-0.024	0.83	1
HCQ	Int Mono	EFCAB11	-0.11	0.093	1
HCQ	Int Mono	EFCAB13	0.088	0.6	1
HCQ	Int Mono	EFCAB14	-0.0071	0.83	1
HCQ	Int Mono	EFCAB2	-0.0026	0.99	1
HCQ	Int Mono	EFCAB7	-0.021	0.86	1
HCQ	Int Mono	EFEMP2	-0.029	0.8	1
HCQ	Int Mono	EFHC1	-0.028	0.8	1
HCQ	Int Mono	EFHD2	0.0021	0.97	1
HCQ	Int Mono	EFNA4	-0.11	0.27	1
HCQ	Int Mono	EFNB1	-0.064	0.39	1
HCQ	Int Mono	EFR3A	-0.039	0.38	1
HCQ	Int Mono	EFTUD1	-0.026	0.53	1
HCQ	Int Mono	EFTUD2	0.02	0.58	1
HCQ	Int Mono	EGFL7	0.11	0.42	1
HCQ	Int Mono	EGLN1	-0.017	0.73	1
HCQ	Int Mono	EGR1	0.29	0.43	1
HCQ	Int Mono	EGR2	-0.1	0.76	1
HCQ	Int Mono	EHBP1	0.019	0.82	1
HCQ	Int Mono	EHBP1L1	-0.0067	0.92	1
HCQ	Int Mono	EHD1	-0.052	0.56	1
HCQ	Int Mono	EHD3	0.31	0.031	1
HCQ	Int Mono	EHD4	-0.08	0.31	1
HCQ	Int Mono	EHHADH	-0.077	0.51	1
HCQ	Int Mono	EHMT1	-0.0025	0.95	1
HCQ	Int Mono	EHMT2	-0.0093	0.86	1
HCQ	Int Mono	EI24	-0.017	0.67	1
HCQ	Int Mono	EID1	-0.0064	0.87	1
HCQ	Int Mono	EID2	-0.0013	0.98	1
HCQ	Int Mono	EID2B	-0.11	0.15	1
HCQ	Int Mono	EID3	-0.22	0.1	1
HCQ	Int Mono	EIF1	-0.018	0.74	1
HCQ	Int Mono	EIF1AD	0.023	0.61	1
HCQ	Int Mono	EIF1AX	0.038	0.44	1
HCQ	Int Mono	EIF1B	0.052	0.28	1
HCQ	Int Mono	EIF1B-AS1	-0.068	0.65	1
HCQ	Int Mono	EIF2A	0.049	0.21	1
HCQ	Int Mono	EIF2AK1	0.013	0.62	1
HCQ	Int Mono	EIF2AK2	0.17	0.17	1
HCQ	Int Mono	EIF2AK3	-0.019	0.76	1
HCQ	Int Mono	EIF2AK4	0.015	0.72	1
HCQ	Int Mono	EIF2B1	0.018	0.5	1
HCQ	Int Mono	EIF2B2	0.0032	0.95	1
HCQ	Int Mono	EIF2B3	0.022	0.59	1
HCQ	Int Mono	EIF2B4	0.035	0.32	1
HCQ	Int Mono	EIF2B5	0.0047	0.86	1
HCQ	Int Mono	EIF2D	0.055	0.16	1
HCQ	Int Mono	EIF2S1	0.032	0.34	1
HCQ	Int Mono	EIF2S2	0.046	0.31	1
HCQ	Int Mono	EIF2S3	0.027	0.44	1
HCQ	Int Mono	EIF3A	0.031	0.27	1
HCQ	Int Mono	EIF3B	-0.029	0.45	1
HCQ	Int Mono	EIF3D	0.027	0.36	1
HCQ	Int Mono	EIF3E	0.032	0.41	1
HCQ	Int Mono	EIF3F	-0.045	0.39	1
HCQ	Int Mono	EIF3G	0.036	0.46	1
HCQ	Int Mono	EIF3H	0.0083	0.81	1
HCQ	Int Mono	EIF3I	0.02	0.58	1
HCQ	Int Mono	EIF3J	0.063	0.21	1
HCQ	Int Mono	EIF3J-AS1	0.046	0.54	1
HCQ	Int Mono	EIF3K	-0.059	0.2	1
HCQ	Int Mono	EIF3L	0.025	0.61	1
HCQ	Int Mono	EIF3M	0.0048	0.89	1
HCQ	Int Mono	EIF4A2	0.042	0.28	1
HCQ	Int Mono	EIF4A3	0.027	0.45	1
HCQ	Int Mono	EIF4B	0.037	0.57	1
HCQ	Int Mono	EIF4E	0.025	0.5	1
HCQ	Int Mono	EIF4E2	0.013	0.69	1
HCQ	Int Mono	EIF4E3	0.048	0.41	1
HCQ	Int Mono	EIF4EBP1	0.019	0.73	1
HCQ	Int Mono	EIF4EBP2	0.037	0.24	1
HCQ	Int Mono	EIF4ENIF1	-0.038	0.33	1
HCQ	Int Mono	EIF4G1	-0.04	0.31	1
HCQ	Int Mono	EIF4G2	0.014	0.71	1
HCQ	Int Mono	EIF4G3	-0.071	0.21	1
HCQ	Int Mono	EIF4H	-0.026	0.42	1
HCQ	Int Mono	EIF5	-0.0072	0.85	1
HCQ	Int Mono	EIF5A	-0.0092	0.95	1
HCQ	Int Mono	EIF5A2	0.14	0.28	1
HCQ	Int Mono	EIF5B	-0.0045	0.91	1
HCQ	Int Mono	EIF6	0.057	0.21	1
HCQ	Int Mono	ELAC1	0.044	0.45	1
HCQ	Int Mono	ELAC2	-0.014	0.73	1
HCQ	Int Mono	ELAVL1	0.045	0.18	1
HCQ	Int Mono	ELF1	0.00019	1	1
HCQ	Int Mono	ELF2	-0.0049	0.93	1
HCQ	Int Mono	ELF4	0.0066	0.88	1
HCQ	Int Mono	ELK1	-0.0031	0.95	1
HCQ	Int Mono	ELK3	0.016	0.79	1
HCQ	Int Mono	ELK4	0.075	0.28	1
HCQ	Int Mono	ELL	0.017	0.73	1
HCQ	Int Mono	ELL2	-0.053	0.44	1
HCQ	Int Mono	ELL3	0.16	0.22	1
HCQ	Int Mono	ELMO1	0.015	0.72	1
HCQ	Int Mono	ELMO2	-0.01	0.87	1
HCQ	Int Mono	ELMOD2	0.07	0.18	1
HCQ	Int Mono	ELMOD3	-0.027	0.58	1
HCQ	Int Mono	ELMSAN1	-0.019	0.72	1
HCQ	Int Mono	ELOF1	0.0058	0.9	1
HCQ	Int Mono	ELOVL1	0.015	0.63	1
HCQ	Int Mono	ELOVL3	-0.2	0.25	1
HCQ	Int Mono	ELOVL5	-0.032	0.5	1
HCQ	Int Mono	ELP2	0.12	0.13	1
HCQ	Int Mono	ELP3	0.013	0.72	1
HCQ	Int Mono	ELP4	-0.07	0.094	1
HCQ	Int Mono	ELP5	-2.90E-05	1	1
HCQ	Int Mono	ELP6	-0.00093	0.99	1
HCQ	Int Mono	EMB	-0.035	0.85	1
HCQ	Int Mono	EMC1	-0.019	0.71	1
HCQ	Int Mono	EMC10	-0.097	0.21	1
HCQ	Int Mono	EMC2	0.054	0.25	1
HCQ	Int Mono	EMC3	0.0098	0.77	1
HCQ	Int Mono	EMC4	-0.018	0.66	1
HCQ	Int Mono	EMC7	-0.027	0.5	1
HCQ	Int Mono	EMC8	0.028	0.43	1
HCQ	Int Mono	EMC9	-0.095	0.27	1
HCQ	Int Mono	EMD	0.035	0.53	1
HCQ	Int Mono	EME2	-0.025	0.88	1
HCQ	Int Mono	EMG1	0.00067	0.99	1
HCQ	Int Mono	EMILIN1	0.051	0.7	1
HCQ	Int Mono	EMILIN2	-0.046	0.37	1
HCQ	Int Mono	EML2	-0.084	0.37	1
HCQ	Int Mono	EML3	0.019	0.77	1
HCQ	Int Mono	EML4	-0.096	0.09	1
HCQ	Int Mono	EMP1	0.031	0.89	1
HCQ	Int Mono	EMP3	0.045	0.47	1
HCQ	Int Mono	ENC1	-0.00068	0.99	1
HCQ	Int Mono	ENDOD1	0.03	0.73	1
HCQ	Int Mono	ENDOG	0.0022	0.98	1
HCQ	Int Mono	ENDOV	0.0046	0.96	1
HCQ	Int Mono	ENG	0.024	0.73	1
HCQ	Int Mono	ENGASE	-0.057	0.49	1
HCQ	Int Mono	ENHO	0.055	0.79	1
HCQ	Int Mono	ENKD1	0.23	0.063	1
HCQ	Int Mono	ENO1	-0.025	0.5	1
HCQ	Int Mono	ENOPH1	-0.0043	0.92	1
HCQ	Int Mono	ENOSF1	0.0014	0.99	1
HCQ	Int Mono	ENOX2	0.014	0.72	1
HCQ	Int Mono	ENPP2	-0.042	0.86	1
HCQ	Int Mono	ENPP4	-0.2	0.11	1
HCQ	Int Mono	ENSA	0.0092	0.81	1
HCQ	Int Mono	ENTHD2	0.11	0.052	1
HCQ	Int Mono	ENTPD1	-0.068	0.5	1
HCQ	Int Mono	ENTPD1-AS1	-0.22	0.096	1
HCQ	Int Mono	ENTPD3-AS1	0.041	0.69	1
HCQ	Int Mono	ENTPD4	0.035	0.51	1
HCQ	Int Mono	ENTPD5	-0.13	0.11	1
HCQ	Int Mono	ENTPD6	0.00056	0.99	1
HCQ	Int Mono	ENTPD7	0.1	0.2	1
HCQ	Int Mono	ENY2	0.0053	0.9	1
HCQ	Int Mono	EOGT	0.12	0.2	1
HCQ	Int Mono	EP300	-0.038	0.37	1
HCQ	Int Mono	EP400	-0.089	0.27	1
HCQ	Int Mono	EP400NL	0.0091	0.92	1
HCQ	Int Mono	EPB41	0.048	0.44	1
HCQ	Int Mono	EPB41L2	0.093	0.4	1
HCQ	Int Mono	EPB41L3	0.0019	0.97	1
HCQ	Int Mono	EPB41L4A	0.16	0.38	1
HCQ	Int Mono	EPB41L4A-AS1	0.076	0.43	1
HCQ	Int Mono	EPB41L5	0.13	0.33	1
HCQ	Int Mono	EPC1	-0.081	0.11	1
HCQ	Int Mono	EPC2	-0.013	0.89	1
HCQ	Int Mono	EPG5	-0.041	0.67	1
HCQ	Int Mono	EPHA1-AS1	0.16	0.65	1
HCQ	Int Mono	EPHB2	0.2	0.27	1
HCQ	Int Mono	EPHB4	-0.43	0.32	1
HCQ	Int Mono	EPHB6	-0.088	0.26	1
HCQ	Int Mono	EPHX1	0.1	0.49	1
HCQ	Int Mono	EPHX3	-0.11	0.5	1
HCQ	Int Mono	EPM2A	-0.011	0.9	1
HCQ	Int Mono	EPM2AIP1	-0.0084	0.88	1
HCQ	Int Mono	EPN1	-0.022	0.74	1
HCQ	Int Mono	EPOR	-0.11	0.069	1
HCQ	Int Mono	EPRS	0.0023	0.94	1
HCQ	Int Mono	EPS15	0.0081	0.84	1
HCQ	Int Mono	EPS15L1	0.028	0.52	1
HCQ	Int Mono	EPS8	0.026	0.76	1
HCQ	Int Mono	EPS8L1	-0.15	0.39	1
HCQ	Int Mono	EPSTI1	0.084	0.51	1
HCQ	Int Mono	EPT1	-0.06	0.5	1
HCQ	Int Mono	ERAL1	0.0023	0.95	1
HCQ	Int Mono	ERAP1	-0.091	0.2	1
HCQ	Int Mono	ERAP2	0.22	0.42	1
HCQ	Int Mono	ERBB2	-0.25	0.13	1
HCQ	Int Mono	ERBB2IP	0.057	0.26	1
HCQ	Int Mono	ERC1	-0.07	0.26	1
HCQ	Int Mono	ERCC1	0.023	0.59	1
HCQ	Int Mono	ERCC2	0.051	0.5	1
HCQ	Int Mono	ERCC3	0.017	0.66	1
HCQ	Int Mono	ERCC4	-0.058	0.32	1
HCQ	Int Mono	ERCC5	-0.078	0.36	1
HCQ	Int Mono	ERCC6	0.081	0.37	1
HCQ	Int Mono	ERCC6L	0.15	0.49	1
HCQ	Int Mono	ERCC6L2	-0.033	0.47	1
HCQ	Int Mono	ERCC8	0.037	0.62	1
HCQ	Int Mono	EREG	-0.11	0.75	1
HCQ	Int Mono	ERF	0.16	0.23	1
HCQ	Int Mono	ERGIC1	-0.036	0.76	1
HCQ	Int Mono	ERGIC2	0.02	0.7	1
HCQ	Int Mono	ERGIC3	-0.0091	0.81	1
HCQ	Int Mono	ERH	-0.0023	0.98	1
HCQ	Int Mono	ERI1	-0.016	0.73	1
HCQ	Int Mono	ERI2	0.07	0.32	1
HCQ	Int Mono	ERI3	-0.0054	0.9	1
HCQ	Int Mono	ERICH1	0.0022	0.97	1
HCQ	Int Mono	ERLEC1	0.041	0.4	1
HCQ	Int Mono	ERLIN1	0.045	0.55	1
HCQ	Int Mono	ERLIN2	0.035	0.57	1
HCQ	Int Mono	ERMAP	-0.088	0.15	1
HCQ	Int Mono	ERMARD	0.046	0.26	1
HCQ	Int Mono	ERMN	-0.062	0.71	1
HCQ	Int Mono	ERMP1	-0.07	0.35	1
HCQ	Int Mono	ERN1	-0.042	0.57	1
HCQ	Int Mono	ERO1A	-0.012	0.83	1
HCQ	Int Mono	ERO1B	-0.014	0.85	1
HCQ	Int Mono	ERP27	-0.067	0.3	1
HCQ	Int Mono	ERP29	-0.049	0.28	1
HCQ	Int Mono	ERP44	-0.0079	0.83	1
HCQ	Int Mono	ERV3-1	-0.12	0.31	1
HCQ	Int Mono	ERVK13-1	0.045	0.59	1
HCQ	Int Mono	ESCO1	0.056	0.27	1
HCQ	Int Mono	ESD	0.046	0.17	1
HCQ	Int Mono	ESF1	0.06	0.22	1
HCQ	Int Mono	ESPL1	-0.24	0.35	1
HCQ	Int Mono	ESRRA	0.039	0.44	1
HCQ	Int Mono	ESYT1	0.0049	0.92	1
HCQ	Int Mono	ESYT2	-0.034	0.6	1
HCQ	Int Mono	ETAA1	-0.02	0.74	1
HCQ	Int Mono	ETF1	-0.0015	0.96	1
HCQ	Int Mono	ETFA	0.015	0.65	1
HCQ	Int Mono	ETFB	-0.082	0.25	1
HCQ	Int Mono	ETFDH	-0.022	0.72	1
HCQ	Int Mono	ETHE1	-0.064	0.31	1
HCQ	Int Mono	ETNK1	0.013	0.82	1
HCQ	Int Mono	ETS1	-0.052	0.74	1
HCQ	Int Mono	ETS2	0.06	0.6	1
HCQ	Int Mono	ETV3	-0.16	0.15	1
HCQ	Int Mono	ETV5	-0.31	0.1	1
HCQ	Int Mono	ETV6	-0.072	0.13	1
HCQ	Int Mono	ETV7	0.08	0.71	1
HCQ	Int Mono	EVA1B	-0.094	0.52	1
HCQ	Int Mono	EVA1C	0.26	0.27	1
HCQ	Int Mono	EVI2A	0.028	0.62	1
HCQ	Int Mono	EVI2B	0.025	0.6	1
HCQ	Int Mono	EVI5	0.019	0.69	1
HCQ	Int Mono	EVI5L	0.16	0.042	1
HCQ	Int Mono	EVL	-0.038	0.63	1
HCQ	Int Mono	EWSR1	-0.031	0.29	1
HCQ	Int Mono	EXD2	-0.032	0.62	1
HCQ	Int Mono	EXD3	-0.071	0.4	1
HCQ	Int Mono	EXO5	-0.0056	0.94	1
HCQ	Int Mono	EXOC1	0.075	0.027	1
HCQ	Int Mono	EXOC2	0.049	0.3	1
HCQ	Int Mono	EXOC3	0.016	0.79	1
HCQ	Int Mono	EXOC3-AS1	-0.16	0.27	1
HCQ	Int Mono	EXOC3L1	0.0041	0.98	1
HCQ	Int Mono	EXOC4	-0.0086	0.88	1
HCQ	Int Mono	EXOC5	0.054	0.23	1
HCQ	Int Mono	EXOC6	0.061	0.2	1
HCQ	Int Mono	EXOC6B	0.012	0.88	1
HCQ	Int Mono	EXOC7	0.021	0.49	1
HCQ	Int Mono	EXOC8	0.0028	0.96	1
HCQ	Int Mono	EXOG	0.097	0.13	1
HCQ	Int Mono	EXOSC1	-0.03	0.5	1
HCQ	Int Mono	EXOSC10	0.052	0.12	1
HCQ	Int Mono	EXOSC2	-0.085	0.058	1
HCQ	Int Mono	EXOSC3	0.031	0.47	1
HCQ	Int Mono	EXOSC4	-0.038	0.58	1
HCQ	Int Mono	EXOSC5	0.024	0.72	1
HCQ	Int Mono	EXOSC6	0.035	0.62	1
HCQ	Int Mono	EXOSC7	-0.05	0.26	1
HCQ	Int Mono	EXOSC8	-0.014	0.76	1
HCQ	Int Mono	EXOSC9	0.033	0.5	1
HCQ	Int Mono	EXT1	0.026	0.64	1
HCQ	Int Mono	EXT2	0.0067	0.88	1
HCQ	Int Mono	EXTL2	0.16	0.35	1
HCQ	Int Mono	EXTL3	-0.046	0.55	1
HCQ	Int Mono	EYA3	-0.13	0.15	1
HCQ	Int Mono	EZH1	0.018	0.78	1
HCQ	Int Mono	EZH2	-0.039	0.54	1
HCQ	Int Mono	EZR	0.022	0.76	1
HCQ	Int Mono	F11R	0.0067	0.94	1
HCQ	Int Mono	F12	-0.028	0.89	1
HCQ	Int Mono	F13A1	-0.33	0.24	1
HCQ	Int Mono	F2RL1	-0.17	0.15	1
HCQ	Int Mono	F2RL2	0.079	0.66	1
HCQ	Int Mono	F5	-0.026	0.9	1
HCQ	Int Mono	F8	-0.19	0.092	1
HCQ	Int Mono	F8A1	-0.0031	0.96	1
HCQ	Int Mono	FAAH	0.087	0.27	1
HCQ	Int Mono	FAAP100	0.026	0.61	1
HCQ	Int Mono	FAAP20	-0.021	0.77	1
HCQ	Int Mono	FAAP24	-0.084	0.41	1
HCQ	Int Mono	FABP5	-0.068	0.61	1
HCQ	Int Mono	FADD	0.024	0.58	1
HCQ	Int Mono	FADS1	0.18	0.15	1
HCQ	Int Mono	FADS2	0.28	0.11	1
HCQ	Int Mono	FADS3	0.057	0.66	1
HCQ	Int Mono	FAF1	-0.015	0.64	1
HCQ	Int Mono	FAF2	0.0075	0.84	1
HCQ	Int Mono	FAH	0.074	0.49	1
HCQ	Int Mono	FAHD1	0.0037	0.96	1
HCQ	Int Mono	FAHD2A	0.012	0.82	1
HCQ	Int Mono	FAIM	0.081	0.54	1
HCQ	Int Mono	FAM101B	-0.0079	0.97	1
HCQ	Int Mono	FAM102A	-0.24	0.18	1
HCQ	Int Mono	FAM102B	-0.0027	0.96	1
HCQ	Int Mono	FAM103A1	-0.036	0.59	1
HCQ	Int Mono	FAM104A	0.017	0.61	1
HCQ	Int Mono	FAM104B	0.0098	0.87	1
HCQ	Int Mono	FAM105A	-0.005	0.93	1
HCQ	Int Mono	FAM107B	-0.041	0.59	1
HCQ	Int Mono	FAM109A	0.097	0.13	1
HCQ	Int Mono	FAM109B	0.02	0.79	1
HCQ	Int Mono	FAM110A	0.0065	0.93	1
HCQ	Int Mono	FAM110B	-0.045	0.74	1
HCQ	Int Mono	FAM111A	-0.0022	0.97	1
HCQ	Int Mono	FAM114A1	-0.1	0.24	1
HCQ	Int Mono	FAM114A2	-0.019	0.68	1
HCQ	Int Mono	FAM117A	0.09	0.43	1
HCQ	Int Mono	FAM117B	0.093	0.3	1
HCQ	Int Mono	FAM118A	-0.15	0.35	1
HCQ	Int Mono	FAM118B	0.028	0.6	1
HCQ	Int Mono	FAM120A	-0.017	0.72	1
HCQ	Int Mono	FAM120AOS	0.011	0.76	1
HCQ	Int Mono	FAM120B	0.066	0.091	1
HCQ	Int Mono	FAM120C	0.073	0.52	1
HCQ	Int Mono	FAM122A	0.073	0.055	1
HCQ	Int Mono	FAM122B	0.0036	0.96	1
HCQ	Int Mono	FAM122C	0.016	0.81	1
HCQ	Int Mono	FAM124B	0.046	0.76	1
HCQ	Int Mono	FAM126A	0.08	0.18	1
HCQ	Int Mono	FAM126B	-0.025	0.59	1
HCQ	Int Mono	FAM127A	-0.04	0.34	1
HCQ	Int Mono	FAM127B	-0.0094	0.84	1
HCQ	Int Mono	FAM127C	0.2	0.4	1
HCQ	Int Mono	FAM129A	-0.13	0.31	1
HCQ	Int Mono	FAM129B	0.11	0.34	1
HCQ	Int Mono	FAM131A	-0.097	0.38	1
HCQ	Int Mono	FAM133B	0.1	0.07	1
HCQ	Int Mono	FAM134A	0.018	0.76	1
HCQ	Int Mono	FAM134B	0.27	0.34	1
HCQ	Int Mono	FAM134C	-0.0057	0.89	1
HCQ	Int Mono	FAM135A	0.091	0.25	1
HCQ	Int Mono	FAM136A	-0.021	0.57	1
HCQ	Int Mono	FAM13A	-0.0072	0.94	1
HCQ	Int Mono	FAM13A-AS1	-0.051	0.73	1
HCQ	Int Mono	FAM13B	-0.063	0.41	1
HCQ	Int Mono	FAM149B1	-0.049	0.59	1
HCQ	Int Mono	FAM151B	-0.14	0.24	1
HCQ	Int Mono	FAM157A	-0.24	0.43	1
HCQ	Int Mono	FAM157B	-0.028	0.88	1
HCQ	Int Mono	FAM157C	0.016	0.91	1
HCQ	Int Mono	FAM160A2	-0.024	0.64	1
HCQ	Int Mono	FAM160B1	-0.049	0.29	1
HCQ	Int Mono	FAM160B2	-0.0029	0.96	1
HCQ	Int Mono	FAM161B	0.018	0.85	1
HCQ	Int Mono	FAM162A	-0.063	0.24	1
HCQ	Int Mono	FAM167A	0.094	0.56	1
HCQ	Int Mono	FAM168A	-0.085	0.39	1
HCQ	Int Mono	FAM168B	-0.029	0.75	1
HCQ	Int Mono	FAM172A	0.04	0.51	1
HCQ	Int Mono	FAM173A	-0.078	0.35	1
HCQ	Int Mono	FAM173B	-0.12	0.13	1
HCQ	Int Mono	FAM174A	-0.1	0.14	1
HCQ	Int Mono	FAM175A	0.085	0.21	1
HCQ	Int Mono	FAM175B	0.025	0.55	1
HCQ	Int Mono	FAM177A1	-0.068	0.22	1
HCQ	Int Mono	FAM179B	0.062	0.34	1
HCQ	Int Mono	FAM184B	-0.11	0.4	1
HCQ	Int Mono	FAM185A	0.052	0.47	1
HCQ	Int Mono	FAM188A	0.11	0.022	1
HCQ	Int Mono	FAM189B	-0.029	0.85	1
HCQ	Int Mono	FAM192A	-0.001	0.97	1
HCQ	Int Mono	FAM193A	-0.021	0.66	1
HCQ	Int Mono	FAM193B	0.014	0.82	1
HCQ	Int Mono	FAM195A	0.0023	0.98	1
HCQ	Int Mono	FAM195B	-0.062	0.33	1
HCQ	Int Mono	FAM196B	-0.12	0.59	1
HCQ	Int Mono	FAM198B	-0.17	0.039	1
HCQ	Int Mono	FAM199X	-0.032	0.52	1
HCQ	Int Mono	FAM200A	0.067	0.44	1
HCQ	Int Mono	FAM200B	0.051	0.43	1
HCQ	Int Mono	FAM204A	0.033	0.4	1
HCQ	Int Mono	FAM206A	0.037	0.42	1
HCQ	Int Mono	FAM207A	0.014	0.87	1
HCQ	Int Mono	FAM208A	0.057	0.31	1
HCQ	Int Mono	FAM208B	0.059	0.4	1
HCQ	Int Mono	FAM20A	-0.33	0.13	1
HCQ	Int Mono	FAM20B	0.011	0.86	1
HCQ	Int Mono	FAM20C	0.091	0.54	1
HCQ	Int Mono	FAM210A	0.041	0.46	1
HCQ	Int Mono	FAM210B	0.046	0.31	1
HCQ	Int Mono	FAM212A	0.048	0.73	1
HCQ	Int Mono	FAM212B	-0.12	0.22	1
HCQ	Int Mono	FAM213A	-0.011	0.96	1
HCQ	Int Mono	FAM213B	0.027	0.74	1
HCQ	Int Mono	FAM214A	-0.025	0.74	1
HCQ	Int Mono	FAM214B	-0.001	0.98	1
HCQ	Int Mono	FAM216A	-0.15	0.076	1
HCQ	Int Mono	FAM217B	0.021	0.7	1
HCQ	Int Mono	FAM219A	-0.011	0.9	1
HCQ	Int Mono	FAM219B	-0.00026	1	1
HCQ	Int Mono	FAM21A	0.055	0.33	1
HCQ	Int Mono	FAM21C	0.013	0.77	1
HCQ	Int Mono	FAM220A	0.064	0.54	1
HCQ	Int Mono	FAM221A	0.057	0.55	1
HCQ	Int Mono	FAM222B	-0.013	0.89	1
HCQ	Int Mono	FAM225A	-0.1	0.62	1
HCQ	Int Mono	FAM228B	-0.055	0.53	1
HCQ	Int Mono	FAM24B	-0.15	0.51	1
HCQ	Int Mono	FAM26E	-0.18	0.58	1
HCQ	Int Mono	FAM26F	0.05	0.74	1
HCQ	Int Mono	FAM32A	0.019	0.58	1
HCQ	Int Mono	FAM35A	-0.00091	0.99	1
HCQ	Int Mono	FAM35DP	0.061	0.63	1
HCQ	Int Mono	FAM3A	-0.018	0.74	1
HCQ	Int Mono	FAM3C	-0.016	0.76	1
HCQ	Int Mono	FAM43A	0.0035	0.97	1
HCQ	Int Mono	FAM45A	0.04	0.26	1
HCQ	Int Mono	FAM45B	0.052	0.74	1
HCQ	Int Mono	FAM46A	0.058	0.33	1
HCQ	Int Mono	FAM46B	-0.061	0.71	1
HCQ	Int Mono	FAM49A	0.061	0.27	1
HCQ	Int Mono	FAM49B	-0.015	0.66	1
HCQ	Int Mono	FAM50A	0.035	0.39	1
HCQ	Int Mono	FAM50B	0.064	0.47	1
HCQ	Int Mono	FAM53A	-0.17	0.22	1
HCQ	Int Mono	FAM53B	0.31	0.13	1
HCQ	Int Mono	FAM53B-AS1	0.0076	0.97	1
HCQ	Int Mono	FAM53C	-0.015	0.77	1
HCQ	Int Mono	FAM58A	-0.018	0.7	1
HCQ	Int Mono	FAM60A	-0.0025	0.96	1
HCQ	Int Mono	FAM63A	0.11	0.051	1
HCQ	Int Mono	FAM63B	0.029	0.59	1
HCQ	Int Mono	FAM65A	-0.042	0.41	1
HCQ	Int Mono	FAM65B	0.062	0.28	1
HCQ	Int Mono	FAM65C	-0.24	0.18	1
HCQ	Int Mono	FAM69A	0.041	0.75	1
HCQ	Int Mono	FAM72A	0.067	0.64	1
HCQ	Int Mono	FAM72B	0.12	0.52	1
HCQ	Int Mono	FAM72D	0.023	0.91	1
HCQ	Int Mono	FAM73A	0.0029	0.96	1
HCQ	Int Mono	FAM73B	0.032	0.62	1
HCQ	Int Mono	FAM76A	0.037	0.53	1
HCQ	Int Mono	FAM76B	-0.043	0.46	1
HCQ	Int Mono	FAM78A	0.058	0.28	1
HCQ	Int Mono	FAM86B3P	-0.091	0.54	1
HCQ	Int Mono	FAM86C1	-0.04	0.79	1
HCQ	Int Mono	FAM86DP	-0.023	0.85	1
HCQ	Int Mono	FAM86FP	-0.15	0.54	1
HCQ	Int Mono	FAM89A	-0.11	0.41	1
HCQ	Int Mono	FAM89B	-0.005	0.94	1
HCQ	Int Mono	FAM8A1	0.015	0.86	1
HCQ	Int Mono	FAM91A1	0.03	0.47	1
HCQ	Int Mono	FAM92A1	-0.053	0.69	1
HCQ	Int Mono	FAM96A	0.0038	0.93	1
HCQ	Int Mono	FAM96B	0.015	0.77	1
HCQ	Int Mono	FAM98A	0.039	0.41	1
HCQ	Int Mono	FAM98B	-0.11	0.39	1
HCQ	Int Mono	FAM98C	0.022	0.71	1
HCQ	Int Mono	FAN1	-0.042	0.63	1
HCQ	Int Mono	FANCA	-0.056	0.42	1
HCQ	Int Mono	FANCB	0.092	0.55	1
HCQ	Int Mono	FANCC	-0.074	0.49	1
HCQ	Int Mono	FANCD2	0.052	0.53	1
HCQ	Int Mono	FANCE	0.00032	1	1
HCQ	Int Mono	FANCF	0.069	0.23	1
HCQ	Int Mono	FANCG	-0.011	0.88	1
HCQ	Int Mono	FANCI	0.00029	1	1
HCQ	Int Mono	FANCL	0.053	0.33	1
HCQ	Int Mono	FANCM	-0.018	0.82	1
HCQ	Int Mono	FAR1	-0.00064	0.99	1
HCQ	Int Mono	FAR2	0.0082	0.92	1
HCQ	Int Mono	FARP2	-0.085	0.21	1
HCQ	Int Mono	FARS2	0.057	0.36	1
HCQ	Int Mono	FARSA	-0.023	0.59	1
HCQ	Int Mono	FARSB	0.016	0.74	1
HCQ	Int Mono	FAS	0.016	0.83	1
HCQ	Int Mono	FAS-AS1	-0.29	0.18	1
HCQ	Int Mono	FASN	0.085	0.55	1
HCQ	Int Mono	FASTK	-0.042	0.38	1
HCQ	Int Mono	FASTKD1	0.039	0.55	1
HCQ	Int Mono	FASTKD2	0.022	0.62	1
HCQ	Int Mono	FASTKD3	0.099	0.019	1
HCQ	Int Mono	FASTKD5	0.009	0.83	1
HCQ	Int Mono	FAU	-0.032	0.57	1
HCQ	Int Mono	FAXDC2	0.044	0.77	1
HCQ	Int Mono	FBF1	-0.069	0.58	1
HCQ	Int Mono	FBL	-0.056	0.45	1
HCQ	Int Mono	FBN2	0.14	0.37	1
HCQ	Int Mono	FBP1	-0.079	0.43	1
HCQ	Int Mono	FBRS	-0.088	0.31	1
HCQ	Int Mono	FBRSL1	0.072	0.41	1
HCQ	Int Mono	FBXL12	0.052	0.37	1
HCQ	Int Mono	FBXL14	0.059	0.35	1
HCQ	Int Mono	FBXL15	-0.037	0.63	1
HCQ	Int Mono	FBXL17	8.30E-05	1	1
HCQ	Int Mono	FBXL18	0.0052	0.96	1
HCQ	Int Mono	FBXL19-AS1	0.069	0.69	1
HCQ	Int Mono	FBXL20	-0.024	0.7	1
HCQ	Int Mono	FBXL3	0.072	0.13	1
HCQ	Int Mono	FBXL4	-0.036	0.42	1
HCQ	Int Mono	FBXL5	0.044	0.29	1
HCQ	Int Mono	FBXL6	-0.051	0.34	1
HCQ	Int Mono	FBXL8	-0.12	0.4	1
HCQ	Int Mono	FBXO10	0.079	0.61	1
HCQ	Int Mono	FBXO11	0.091	0.092	1
HCQ	Int Mono	FBXO18	0.014	0.68	1
HCQ	Int Mono	FBXO21	0.019	0.66	1
HCQ	Int Mono	FBXO22	-0.012	0.8	1
HCQ	Int Mono	FBXO25	0.11	0.031	1
HCQ	Int Mono	FBXO28	0.026	0.58	1
HCQ	Int Mono	FBXO3	0.045	0.35	1
HCQ	Int Mono	FBXO30	0.13	0.049	1
HCQ	Int Mono	FBXO31	0.042	0.61	1
HCQ	Int Mono	FBXO32	0.035	0.71	1
HCQ	Int Mono	FBXO33	-0.0054	0.89	1
HCQ	Int Mono	FBXO34	0.035	0.41	1
HCQ	Int Mono	FBXO36	-0.19	0.38	1
HCQ	Int Mono	FBXO38	0.016	0.76	1
HCQ	Int Mono	FBXO4	-0.0028	0.96	1
HCQ	Int Mono	FBXO40	0.36	0.11	1
HCQ	Int Mono	FBXO41	-0.026	0.8	1
HCQ	Int Mono	FBXO42	-0.028	0.41	1
HCQ	Int Mono	FBXO44	-0.063	0.47	1
HCQ	Int Mono	FBXO45	0.0077	0.84	1
HCQ	Int Mono	FBXO46	-0.013	0.81	1
HCQ	Int Mono	FBXO48	0.054	0.57	1
HCQ	Int Mono	FBXO5	0.045	0.6	1
HCQ	Int Mono	FBXO6	-0.045	0.54	1
HCQ	Int Mono	FBXO7	0.0018	0.96	1
HCQ	Int Mono	FBXO8	0.021	0.68	1
HCQ	Int Mono	FBXO9	-0.0069	0.83	1
HCQ	Int Mono	FBXW11	-0.017	0.76	1
HCQ	Int Mono	FBXW2	-0.084	0.058	1
HCQ	Int Mono	FBXW4	0.045	0.58	1
HCQ	Int Mono	FBXW5	-0.036	0.49	1
HCQ	Int Mono	FBXW7	-0.012	0.82	1
HCQ	Int Mono	FBXW8	0.027	0.76	1
HCQ	Int Mono	FBXW9	-0.15	0.083	1
HCQ	Int Mono	FCAR	-0.047	0.83	1
HCQ	Int Mono	FCER1G	-0.0024	0.96	1
HCQ	Int Mono	FCER2	0.28	0.51	1
HCQ	Int Mono	FCF1	0.045	0.38	1
HCQ	Int Mono	FCGBP	0.44	0.27	1
HCQ	Int Mono	FCGR1A	-0.19	0.2	1
HCQ	Int Mono	FCGR1B	-0.18	0.14	1
HCQ	Int Mono	FCGR1C	-0.26	0.22	1
HCQ	Int Mono	FCGR2A	0.091	0.14	1
HCQ	Int Mono	FCGR2B	0.29	0.11	1
HCQ	Int Mono	FCGR2C	0.17	0.23	1
HCQ	Int Mono	FCGR3A	-3.80E-05	1	1
HCQ	Int Mono	FCGR3B	0.11	0.67	1
HCQ	Int Mono	FCGRT	-0.0083	0.89	1
HCQ	Int Mono	FCHO1	-0.062	0.22	1
HCQ	Int Mono	FCHO2	-0.0013	0.99	1
HCQ	Int Mono	FCHSD1	-0.039	0.46	1
HCQ	Int Mono	FCHSD2	-0.046	0.44	1
HCQ	Int Mono	FCMR	-0.3	0.15	1
HCQ	Int Mono	FCN1	-0.001	0.99	1
HCQ	Int Mono	FCRL1	-0.15	0.47	1
HCQ	Int Mono	FCRL6	-0.12	0.61	1
HCQ	Int Mono	FCRLB	0.18	0.48	1
HCQ	Int Mono	FDFT1	0.052	0.21	1
HCQ	Int Mono	FDPS	-0.0081	0.85	1
HCQ	Int Mono	FDPSP2	-0.007	0.96	1
HCQ	Int Mono	FDX1	0.0039	0.93	1
HCQ	Int Mono	FDX1L	-0.057	0.46	1
HCQ	Int Mono	FDXACB1	-0.026	0.72	1
HCQ	Int Mono	FDXR	-0.43	0.0068	1
HCQ	Int Mono	FECH	0.00047	0.99	1
HCQ	Int Mono	FEM1A	0.013	0.82	1
HCQ	Int Mono	FEM1B	-0.0011	0.98	1
HCQ	Int Mono	FEM1C	0.11	0.15	1
HCQ	Int Mono	FEN1	-0.024	0.6	1
HCQ	Int Mono	FER	0.026	0.64	1
HCQ	Int Mono	FERMT3	-0.026	0.63	1
HCQ	Int Mono	FES	-0.014	0.79	1
HCQ	Int Mono	FEZ2	-0.076	0.42	1
HCQ	Int Mono	FFAR2	-0.11	0.4	1
HCQ	Int Mono	FFAR4	0.19	0.31	1
HCQ	Int Mono	FGD1	0.17	0.18	1
HCQ	Int Mono	FGD2	-0.029	0.69	1
HCQ	Int Mono	FGD3	-0.0053	0.91	1
HCQ	Int Mono	FGD4	0.04	0.47	1
HCQ	Int Mono	FGD5-AS1	0.03	0.4	1
HCQ	Int Mono	FGD6	0.077	0.24	1
HCQ	Int Mono	FGF11	0.18	0.45	1
HCQ	Int Mono	FGFBP3	0.075	0.59	1
HCQ	Int Mono	FGFR1	0.056	0.78	1
HCQ	Int Mono	FGFR1OP	0.015	0.8	1
HCQ	Int Mono	FGFR1OP2	0.019	0.61	1
HCQ	Int Mono	FGFRL1	0.012	0.94	1
HCQ	Int Mono	FGGY	0.015	0.89	1
HCQ	Int Mono	FGL2	-0.057	0.38	1
HCQ	Int Mono	FGR	0.0077	0.85	1
HCQ	Int Mono	FH	0.022	0.59	1
HCQ	Int Mono	FHAD1	-0.24	0.31	1
HCQ	Int Mono	FHIT	-0.051	0.67	1
HCQ	Int Mono	FHL3	-0.033	0.75	1
HCQ	Int Mono	FHOD1	0.017	0.82	1
HCQ	Int Mono	FIBP	-0.0077	0.88	1
HCQ	Int Mono	FICD	-0.011	0.89	1
HCQ	Int Mono	FIG4	-0.014	0.69	1
HCQ	Int Mono	FIGNL1	-0.001	0.99	1
HCQ	Int Mono	FILIP1L	0.2	0.38	1
HCQ	Int Mono	FIP1L1	0.046	0.12	1
HCQ	Int Mono	FIRRE	-0.08	0.59	1
HCQ	Int Mono	FIS1	-0.00095	0.99	1
HCQ	Int Mono	FITM2	-0.22	0.1	1
HCQ	Int Mono	FIZ1	0.045	0.58	1
HCQ	Int Mono	FKBP11	-0.17	0.16	1
HCQ	Int Mono	FKBP14	-0.11	0.24	1
HCQ	Int Mono	FKBP15	0.022	0.63	1
HCQ	Int Mono	FKBP1A	0.034	0.48	1
HCQ	Int Mono	FKBP1B	0.14	0.46	1
HCQ	Int Mono	FKBP2	-0.013	0.85	1
HCQ	Int Mono	FKBP3	0.018	0.69	1
HCQ	Int Mono	FKBP4	0.1	0.19	1
HCQ	Int Mono	FKBP5	0.05	0.84	1
HCQ	Int Mono	FKBP7	-0.12	0.58	1
HCQ	Int Mono	FKBP8	0.02	0.76	1
HCQ	Int Mono	FKBP9	0.018	0.88	1
HCQ	Int Mono	FKBPL	-0.019	0.83	1
HCQ	Int Mono	FKRP	-0.038	0.58	1
HCQ	Int Mono	FKTN	-0.013	0.89	1
HCQ	Int Mono	FLAD1	0.013	0.7	1
HCQ	Int Mono	FLCN	0.078	0.3	1
HCQ	Int Mono	FLI1	0.025	0.43	1
HCQ	Int Mono	FLII	0.0099	0.79	1
HCQ	Int Mono	FLJ10038	-0.05	0.52	1
HCQ	Int Mono	FLJ20021	-0.035	0.83	1
HCQ	Int Mono	FLJ27354	-0.026	0.84	1
HCQ	Int Mono	FLJ32255	-0.088	0.27	1
HCQ	Int Mono	FLJ37453	-0.077	0.36	1
HCQ	Int Mono	FLJ38122	-0.15	0.15	1
HCQ	Int Mono	FLJ42393	0.19	0.42	1
HCQ	Int Mono	FLJ42627	-0.26	0.13	1
HCQ	Int Mono	FLJ45513	0.2	0.21	1
HCQ	Int Mono	FLJ46906	0.063	0.54	1
HCQ	Int Mono	FLNA	-0.015	0.86	1
HCQ	Int Mono	FLNB	0.01	0.94	1
HCQ	Int Mono	FLOT1	-0.023	0.79	1
HCQ	Int Mono	FLOT2	-0.0027	0.95	1
HCQ	Int Mono	FLT1	0.1	0.69	1
HCQ	Int Mono	FLT3	0.19	0.57	1
HCQ	Int Mono	FLT3LG	-0.051	0.51	1
HCQ	Int Mono	FLVCR1	0.004	0.96	1
HCQ	Int Mono	FLVCR1-AS1	0.29	0.19	1
HCQ	Int Mono	FLVCR2	-0.0068	0.92	1
HCQ	Int Mono	FLYWCH1	-0.16	0.064	1
HCQ	Int Mono	FLYWCH2	0.06	0.39	1
HCQ	Int Mono	FMN1	0.33	0.37	1
HCQ	Int Mono	FMNL1	0.012	0.8	1
HCQ	Int Mono	FMNL2	-0.18	0.27	1
HCQ	Int Mono	FMNL3	-0.1	0.32	1
HCQ	Int Mono	FMO4	-0.037	0.7	1
HCQ	Int Mono	FMO5	0.07	0.41	1
HCQ	Int Mono	FMR1	0.094	0.26	1
HCQ	Int Mono	FN1	-0.36	0.4	1
HCQ	Int Mono	FN3KRP	-0.03	0.63	1
HCQ	Int Mono	FNBP1	0.0017	0.97	1
HCQ	Int Mono	FNBP4	-0.026	0.55	1
HCQ	Int Mono	FNDC3A	-2.80E-05	1	1
HCQ	Int Mono	FNDC3B	-0.08	0.16	1
HCQ	Int Mono	FNIP1	0.0082	0.89	1
HCQ	Int Mono	FNIP2	0.0042	0.95	1
HCQ	Int Mono	FNTA	0.048	0.2	1
HCQ	Int Mono	FOCAD	-0.0024	0.98	1
HCQ	Int Mono	FOLR2	-0.057	0.65	1
HCQ	Int Mono	FOLR3	-0.63	0.11	1
HCQ	Int Mono	FOPNL	0.02	0.68	1
HCQ	Int Mono	FOS	-0.25	0.24	1
HCQ	Int Mono	FOSB	-0.48	0.11	1
HCQ	Int Mono	FOSL1	-0.18	0.39	1
HCQ	Int Mono	FOSL2	-0.0093	0.89	1
HCQ	Int Mono	FOXD2-AS1	0.2	0.27	1
HCQ	Int Mono	FOXJ2	-0.043	0.47	1
HCQ	Int Mono	FOXJ3	0.012	0.82	1
HCQ	Int Mono	FOXK1	-0.085	0.16	1
HCQ	Int Mono	FOXK2	0.052	0.47	1
HCQ	Int Mono	FOXN2	0.057	0.31	1
HCQ	Int Mono	FOXN3	-0.075	0.037	1
HCQ	Int Mono	FOXN3-AS1	0.19	0.086	1
HCQ	Int Mono	FOXO1	0.046	0.63	1
HCQ	Int Mono	FOXO3	-0.043	0.37	1
HCQ	Int Mono	FOXO3B	-0.15	0.36	1
HCQ	Int Mono	FOXO4	-0.059	0.6	1
HCQ	Int Mono	FOXP1	-0.0032	0.94	1
HCQ	Int Mono	FOXP1-AS1	-0.059	0.73	1
HCQ	Int Mono	FOXP4	0.094	0.27	1
HCQ	Int Mono	FOXRED1	-0.095	0.028	1
HCQ	Int Mono	FOXRED2	-0.093	0.38	1
HCQ	Int Mono	FPGS	-0.092	0.14	1
HCQ	Int Mono	FPGT	0.026	0.65	1
HCQ	Int Mono	FPR1	0.0064	0.92	1
HCQ	Int Mono	FPR2	-0.013	0.87	1
HCQ	Int Mono	FPR3	0.034	0.87	1
HCQ	Int Mono	FRA10AC1	-0.025	0.7	1
HCQ	Int Mono	FRAT1	0.0076	0.9	1
HCQ	Int Mono	FRAT2	0.055	0.21	1
HCQ	Int Mono	FRG1	0.038	0.41	1
HCQ	Int Mono	FRG1BP	0.096	0.61	1
HCQ	Int Mono	FRG1CP	0.18	0.31	1
HCQ	Int Mono	FRG1HP	-0.07	0.45	1
HCQ	Int Mono	FRMD3	-0.12	0.3	1
HCQ	Int Mono	FRMD4A	0.079	0.57	1
HCQ	Int Mono	FRMD4B	-0.072	0.4	1
HCQ	Int Mono	FRMD6	-0.079	0.76	1
HCQ	Int Mono	FRMD8	0.0078	0.88	1
HCQ	Int Mono	FRRS1	-0.064	0.72	1
HCQ	Int Mono	FRS2	0.00018	1	1
HCQ	Int Mono	FRS3	-0.087	0.4	1
HCQ	Int Mono	FRY	-0.11	0.37	1
HCQ	Int Mono	FRY-AS1	0.011	0.96	1
HCQ	Int Mono	FRYL	-0.046	0.52	1
HCQ	Int Mono	FSCN1	-0.064	0.75	1
HCQ	Int Mono	FSD1L	-0.0065	0.95	1
HCQ	Int Mono	FSD2	0.14	0.43	1
HCQ	Int Mono	FSIP1	0.12	0.57	1
HCQ	Int Mono	FSTL3	-0.12	0.26	1
HCQ	Int Mono	FTCDNL1	-0.096	0.39	1
HCQ	Int Mono	FTH1	0.024	0.7	1
HCQ	Int Mono	FTL	0.0097	0.87	1
HCQ	Int Mono	FTO	0.0033	0.95	1
HCQ	Int Mono	FTSJ1	-0.0073	0.84	1
HCQ	Int Mono	FTSJ2	-0.0029	0.94	1
HCQ	Int Mono	FTSJ3	0.0049	0.9	1
HCQ	Int Mono	FTX	-0.059	0.53	1
HCQ	Int Mono	FUBP1	0.054	0.15	1
HCQ	Int Mono	FUBP3	0.071	0.048	1
HCQ	Int Mono	FUCA1	-0.12	0.37	1
HCQ	Int Mono	FUCA2	-0.044	0.23	1
HCQ	Int Mono	FUK	-0.032	0.61	1
HCQ	Int Mono	FUNDC1	-0.043	0.65	1
HCQ	Int Mono	FUNDC2	-0.017	0.7	1
HCQ	Int Mono	FUOM	-0.1	0.23	1
HCQ	Int Mono	FURIN	-0.061	0.33	1
HCQ	Int Mono	FUS	-0.012	0.87	1
HCQ	Int Mono	FUT10	0.074	0.79	1
HCQ	Int Mono	FUT11	-0.1	0.068	1
HCQ	Int Mono	FUT4	-0.039	0.48	1
HCQ	Int Mono	FUT7	0.13	0.33	1
HCQ	Int Mono	FUT8	-0.029	0.76	1
HCQ	Int Mono	FUZ	0.022	0.86	1
HCQ	Int Mono	FXN	0.1	0.08	1
HCQ	Int Mono	FXR1	-0.0087	0.82	1
HCQ	Int Mono	FXR2	0.058	0.16	1
HCQ	Int Mono	FXYD5	-0.058	0.3	1
HCQ	Int Mono	FXYD6	-0.027	0.82	1
HCQ	Int Mono	FYB	-0.025	0.55	1
HCQ	Int Mono	FYCO1	0.08	0.42	1
HCQ	Int Mono	FYN	0.0065	0.91	1
HCQ	Int Mono	FYTTD1	0.029	0.5	1
HCQ	Int Mono	FZD1	0.018	0.81	1
HCQ	Int Mono	FZD2	0.025	0.87	1
HCQ	Int Mono	FZD5	0.22	0.2	1
HCQ	Int Mono	FZR1	0.055	0.32	1
HCQ	Int Mono	G0S2	-0.049	0.89	1
HCQ	Int Mono	G2E3	0.091	0.075	1
HCQ	Int Mono	G3BP1	0.0051	0.9	1
HCQ	Int Mono	G3BP2	0.041	0.34	1
HCQ	Int Mono	G6PC3	0.041	0.41	1
HCQ	Int Mono	G6PD	0.0087	0.92	1
HCQ	Int Mono	GAA	-0.12	0.11	1
HCQ	Int Mono	GAB1	-0.059	0.53	1
HCQ	Int Mono	GAB2	-0.022	0.74	1
HCQ	Int Mono	GAB3	0.0043	0.92	1
HCQ	Int Mono	GABARAP	-0.0051	0.92	1
HCQ	Int Mono	GABARAPL1	-0.061	0.44	1
HCQ	Int Mono	GABARAPL2	0.031	0.41	1
HCQ	Int Mono	GABBR1	0.0036	0.97	1
HCQ	Int Mono	GABPA	0.045	0.34	1
HCQ	Int Mono	GABPB1	0.048	0.34	1
HCQ	Int Mono	GABPB1-AS1	0.014	0.89	1
HCQ	Int Mono	GABPB2	-0.06	0.4	1
HCQ	Int Mono	GABRR2	0.3	0.11	1
HCQ	Int Mono	GADD45A	-0.24	0.022	1
HCQ	Int Mono	GADD45B	-0.14	0.05	1
HCQ	Int Mono	GADD45G	-0.54	0.015	1
HCQ	Int Mono	GADD45GIP1	-0.023	0.76	1
HCQ	Int Mono	GAK	-0.032	0.47	1
HCQ	Int Mono	GALC	-0.078	0.18	1
HCQ	Int Mono	GALE	-0.15	0.033	1
HCQ	Int Mono	GALK1	-0.015	0.82	1
HCQ	Int Mono	GALK2	-0.0016	0.97	1
HCQ	Int Mono	GALM	-0.14	0.28	1
HCQ	Int Mono	GALNS	0.012	0.86	1
HCQ	Int Mono	GALNT1	0.04	0.32	1
HCQ	Int Mono	GALNT10	0.035	0.53	1
HCQ	Int Mono	GALNT11	0.0047	0.89	1
HCQ	Int Mono	GALNT2	-0.041	0.46	1
HCQ	Int Mono	GALNT3	0.071	0.35	1
HCQ	Int Mono	GALNT4	-0.052	0.7	1
HCQ	Int Mono	GALNT6	0.018	0.74	1
HCQ	Int Mono	GALNT7	0.059	0.24	1
HCQ	Int Mono	GALT	-0.023	0.58	1
HCQ	Int Mono	GAN	-0.074	0.46	1
HCQ	Int Mono	GANAB	0.00074	0.99	1
HCQ	Int Mono	GANC	-0.0073	0.89	1
HCQ	Int Mono	GAPDH	-0.044	0.31	1
HCQ	Int Mono	GAPDHS	-0.055	0.65	1
HCQ	Int Mono	GAPT	0.076	0.35	1
HCQ	Int Mono	GAPVD1	0.041	0.34	1
HCQ	Int Mono	GAR1	-0.073	0.32	1
HCQ	Int Mono	GAREM	-0.73	0.039	1
HCQ	Int Mono	GARNL3	0.0067	0.97	1
HCQ	Int Mono	GARS	0.012	0.73	1
HCQ	Int Mono	GART	0.022	0.55	1
HCQ	Int Mono	GAS2L1	0.1	0.31	1
HCQ	Int Mono	GAS2L3	-0.2	0.088	1
HCQ	Int Mono	GAS5	0.093	0.22	1
HCQ	Int Mono	GAS6	-0.24	0.094	1
HCQ	Int Mono	GAS7	-0.0017	0.98	1
HCQ	Int Mono	GAS8	-0.12	0.24	1
HCQ	Int Mono	GATAD1	0.0043	0.92	1
HCQ	Int Mono	GATAD2A	-0.038	0.49	1
HCQ	Int Mono	GATAD2B	-0.068	0.41	1
HCQ	Int Mono	GATB	-0.0078	0.87	1
HCQ	Int Mono	GATC	0.048	0.22	1
HCQ	Int Mono	GATM	0.071	0.73	1
HCQ	Int Mono	GATS	-0.05	0.72	1
HCQ	Int Mono	GATSL2	0.035	0.77	1
HCQ	Int Mono	GATSL3	-0.088	0.38	1
HCQ	Int Mono	GBA	-0.043	0.31	1
HCQ	Int Mono	GBA2	-0.037	0.34	1
HCQ	Int Mono	GBAP1	-0.034	0.86	1
HCQ	Int Mono	GBAS	-0.012	0.79	1
HCQ	Int Mono	GBAT2	0.064	0.74	1
HCQ	Int Mono	GBE1	0.018	0.68	1
HCQ	Int Mono	GBF1	-0.055	0.3	1
HCQ	Int Mono	GBGT1	-0.015	0.85	1
HCQ	Int Mono	GBP1	-0.065	0.62	1
HCQ	Int Mono	GBP1P1	-0.16	0.45	1
HCQ	Int Mono	GBP2	-0.12	0.15	1
HCQ	Int Mono	GBP3	0.066	0.6	1
HCQ	Int Mono	GBP4	-0.037	0.72	1
HCQ	Int Mono	GBP5	-0.21	0.21	1
HCQ	Int Mono	GCA	-0.0034	0.94	1
HCQ	Int Mono	GCC1	0.091	0.03	1
HCQ	Int Mono	GCC2	0.0058	0.93	1
HCQ	Int Mono	GCDH	-0.11	0.068	1
HCQ	Int Mono	GCFC2	0.071	0.24	1
HCQ	Int Mono	GCH1	-0.02	0.71	1
HCQ	Int Mono	GCHFR	-0.1	0.25	1
HCQ	Int Mono	GCLC	0.1	0.24	1
HCQ	Int Mono	GCLM	-0.066	0.39	1
HCQ	Int Mono	GCN1	-0.031	0.66	1
HCQ	Int Mono	GCNT1	-0.091	0.15	1
HCQ	Int Mono	GCNT2	0.18	0.05	1
HCQ	Int Mono	GCNT7	-0.32	0.061	1
HCQ	Int Mono	GCSH	-0.18	0.18	1
HCQ	Int Mono	GDAP1	-0.071	0.17	1
HCQ	Int Mono	GDAP2	0.033	0.4	1
HCQ	Int Mono	GDE1	0.02	0.54	1
HCQ	Int Mono	GDF11	-0.0034	0.99	1
HCQ	Int Mono	GDF15	0.023	0.9	1
HCQ	Int Mono	GDI1	0.027	0.45	1
HCQ	Int Mono	GDI2	0.025	0.41	1
HCQ	Int Mono	GDPD1	-0.0074	0.97	1
HCQ	Int Mono	GDPD5	-0.014	0.92	1
HCQ	Int Mono	GDPGP1	-0.14	0.46	1
HCQ	Int Mono	GEMIN2	0.07	0.18	1
HCQ	Int Mono	GEMIN4	0.012	0.84	1
HCQ	Int Mono	GEMIN5	0.037	0.53	1
HCQ	Int Mono	GEMIN6	0.026	0.65	1
HCQ	Int Mono	GEMIN7	0.026	0.59	1
HCQ	Int Mono	GEMIN8	0.0088	0.89	1
HCQ	Int Mono	GEN1	0.088	0.39	1
HCQ	Int Mono	GET4	-0.045	0.35	1
HCQ	Int Mono	GFER	0.0021	0.97	1
HCQ	Int Mono	GFM1	-0.0087	0.81	1
HCQ	Int Mono	GFM2	0.039	0.38	1
HCQ	Int Mono	GFOD1	0.028	0.75	1
HCQ	Int Mono	GFOD2	-0.02	0.75	1
HCQ	Int Mono	GFPT1	-0.055	0.34	1
HCQ	Int Mono	GFRA2	-0.043	0.83	1
HCQ	Int Mono	GGA1	-0.0094	0.81	1
HCQ	Int Mono	GGA2	0.015	0.62	1
HCQ	Int Mono	GGA3	-0.07	0.31	1
HCQ	Int Mono	GGACT	0.04	0.8	1
HCQ	Int Mono	GGCT	0.074	0.22	1
HCQ	Int Mono	GGCX	-0.042	0.36	1
HCQ	Int Mono	GGH	-0.031	0.76	1
HCQ	Int Mono	GGNBP2	0.028	0.47	1
HCQ	Int Mono	GGPS1	0.044	0.32	1
HCQ	Int Mono	GGT1	-0.16	0.062	1
HCQ	Int Mono	GGT7	-0.097	0.35	1
HCQ	Int Mono	GGTA1P	0.019	0.9	1
HCQ	Int Mono	GHDC	-0.044	0.46	1
HCQ	Int Mono	GHITM	-0.00055	0.99	1
HCQ	Int Mono	GHRL	-0.073	0.69	1
HCQ	Int Mono	GHRLOS	0.013	0.93	1
HCQ	Int Mono	GID4	0.023	0.71	1
HCQ	Int Mono	GID8	-0.05	0.24	1
HCQ	Int Mono	GIGYF1	-0.13	0.2	1
HCQ	Int Mono	GIGYF2	-0.021	0.6	1
HCQ	Int Mono	GIMAP1	0.082	0.19	1
HCQ	Int Mono	GIMAP2	0.078	0.15	1
HCQ	Int Mono	GIMAP4	0.088	0.13	1
HCQ	Int Mono	GIMAP6	0.085	0.23	1
HCQ	Int Mono	GIMAP7	0.082	0.091	1
HCQ	Int Mono	GIMAP8	0.1	0.08	1
HCQ	Int Mono	GIN1	0.035	0.56	1
HCQ	Int Mono	GINM1	0.01	0.82	1
HCQ	Int Mono	GINS1	0.074	0.68	1
HCQ	Int Mono	GINS2	0.0031	0.99	1
HCQ	Int Mono	GINS3	0.04	0.73	1
HCQ	Int Mono	GINS4	0.19	0.23	1
HCQ	Int Mono	GIPC1	-0.052	0.61	1
HCQ	Int Mono	GIT1	0.021	0.68	1
HCQ	Int Mono	GIT2	0.0022	0.94	1
HCQ	Int Mono	GJD3	0.063	0.64	1
HCQ	Int Mono	GK	-0.05	0.55	1
HCQ	Int Mono	GK5	-0.029	0.72	1
HCQ	Int Mono	GKAP1	0.09	0.57	1
HCQ	Int Mono	GLA	-0.029	0.49	1
HCQ	Int Mono	GLB1	-0.04	0.32	1
HCQ	Int Mono	GLB1L	-0.077	0.62	1
HCQ	Int Mono	GLCCI1	-0.042	0.73	1
HCQ	Int Mono	GLCE	0.017	0.79	1
HCQ	Int Mono	GLDN	0.15	0.71	1
HCQ	Int Mono	GLE1	-0.012	0.74	1
HCQ	Int Mono	GLG1	-0.0071	0.83	1
HCQ	Int Mono	GLI4	0.066	0.39	1
HCQ	Int Mono	GLIDR	0.13	0.34	1
HCQ	Int Mono	GLIPR1	0.052	0.12	1
HCQ	Int Mono	GLIPR2	-0.0092	0.86	1
HCQ	Int Mono	GLMN	0.012	0.85	1
HCQ	Int Mono	GLMP	-0.06	0.44	1
HCQ	Int Mono	GLO1	0.03	0.5	1
HCQ	Int Mono	GLOD4	0.016	0.67	1
HCQ	Int Mono	GLRX	0.053	0.34	1
HCQ	Int Mono	GLRX2	-0.038	0.52	1
HCQ	Int Mono	GLRX3	-0.022	0.57	1
HCQ	Int Mono	GLRX5	-0.014	0.78	1
HCQ	Int Mono	GLS	-0.059	0.25	1
HCQ	Int Mono	GLT1D1	0.043	0.48	1
HCQ	Int Mono	GLT8D1	-0.023	0.41	1
HCQ	Int Mono	GLTP	0.094	0.15	1
HCQ	Int Mono	GLTPD2	0.046	0.77	1
HCQ	Int Mono	GLTSCR1	-0.044	0.77	1
HCQ	Int Mono	GLTSCR1L	0.078	0.19	1
HCQ	Int Mono	GLTSCR2	-0.085	0.18	1
HCQ	Int Mono	GLUD1	0.024	0.49	1
HCQ	Int Mono	GLUD1P3	-0.13	0.15	1
HCQ	Int Mono	GLUL	0.012	0.88	1
HCQ	Int Mono	GLYCTK	-0.11	0.096	1
HCQ	Int Mono	GLYR1	-0.0051	0.89	1
HCQ	Int Mono	GM2A	-0.23	0.019	1
HCQ	Int Mono	GMCL1	0.053	0.36	1
HCQ	Int Mono	GMDS	-0.047	0.37	1
HCQ	Int Mono	GMDS-AS1	0.12	0.19	1
HCQ	Int Mono	GMEB1	0.081	0.055	1
HCQ	Int Mono	GMEB2	-0.034	0.59	1
HCQ	Int Mono	GMFB	0.0057	0.9	1
HCQ	Int Mono	GMFG	0.012	0.81	1
HCQ	Int Mono	GMIP	-0.026	0.55	1
HCQ	Int Mono	GMNN	0.04	0.55	1
HCQ	Int Mono	GMPPA	-0.015	0.68	1
HCQ	Int Mono	GMPPB	-0.046	0.28	1
HCQ	Int Mono	GMPR	0.29	0.14	1
HCQ	Int Mono	GMPR2	0.049	0.068	1
HCQ	Int Mono	GMPS	-0.027	0.44	1
HCQ	Int Mono	GNA11	-0.017	0.88	1
HCQ	Int Mono	GNA12	-0.047	0.42	1
HCQ	Int Mono	GNA13	0.071	0.1	1
HCQ	Int Mono	GNA15	0.064	0.35	1
HCQ	Int Mono	GNAI1	-0.2	0.28	1
HCQ	Int Mono	GNAI2	0.013	0.7	1
HCQ	Int Mono	GNAI3	0.028	0.43	1
HCQ	Int Mono	GNAL	0.14	0.4	1
HCQ	Int Mono	GNAQ	0.0025	0.96	1
HCQ	Int Mono	GNAS	0.031	0.5	1
HCQ	Int Mono	GNAT2	-0.014	0.93	1
HCQ	Int Mono	GNB1	-0.00099	0.97	1
HCQ	Int Mono	GNB1L	0.02	0.84	1
HCQ	Int Mono	GNB2	0.03	0.62	1
HCQ	Int Mono	GNB2L1	-0.016	0.74	1
HCQ	Int Mono	GNB4	-0.029	0.53	1
HCQ	Int Mono	GNB5	0.041	0.68	1
HCQ	Int Mono	GNE	-0.0036	0.96	1
HCQ	Int Mono	GNG2	0.084	0.35	1
HCQ	Int Mono	GNG5	0.014	0.78	1
HCQ	Int Mono	GNG7	-0.14	0.45	1
HCQ	Int Mono	GNGT2	-0.016	0.77	1
HCQ	Int Mono	GNL1	-0.034	0.45	1
HCQ	Int Mono	GNL2	-0.0072	0.84	1
HCQ	Int Mono	GNL3	0.018	0.68	1
HCQ	Int Mono	GNL3L	0.026	0.64	1
HCQ	Int Mono	GNLY	-0.24	0.55	1
HCQ	Int Mono	GNMT	-0.11	0.48	1
HCQ	Int Mono	GNPAT	-0.0077	0.81	1
HCQ	Int Mono	GNPDA1	-0.046	0.41	1
HCQ	Int Mono	GNPDA2	-0.055	0.46	1
HCQ	Int Mono	GNPNAT1	-0.015	0.83	1
HCQ	Int Mono	GNPTAB	-0.047	0.23	1
HCQ	Int Mono	GNPTG	-0.03	0.44	1
HCQ	Int Mono	GNS	-0.0022	0.96	1
HCQ	Int Mono	GOLGA1	0.02	0.7	1
HCQ	Int Mono	GOLGA2	-0.014	0.84	1
HCQ	Int Mono	GOLGA3	-0.012	0.83	1
HCQ	Int Mono	GOLGA4	0.04	0.26	1
HCQ	Int Mono	GOLGA5	0.054	0.076	1
HCQ	Int Mono	GOLGA7	0.038	0.25	1
HCQ	Int Mono	GOLGA8A	-0.22	0.34	1
HCQ	Int Mono	GOLGA8B	-0.089	0.7	1
HCQ	Int Mono	GOLGB1	0.038	0.32	1
HCQ	Int Mono	GOLIM4	0.063	0.52	1
HCQ	Int Mono	GOLM1	-0.08	0.58	1
HCQ	Int Mono	GOLPH3	0.014	0.68	1
HCQ	Int Mono	GOLPH3L	0.074	0.5	1
HCQ	Int Mono	GOLT1B	0.035	0.47	1
HCQ	Int Mono	GON4L	-0.055	0.33	1
HCQ	Int Mono	GOPC	0.045	0.26	1
HCQ	Int Mono	GORAB	0.093	0.091	1
HCQ	Int Mono	GORASP1	0.046	0.11	1
HCQ	Int Mono	GORASP2	0.01	0.78	1
HCQ	Int Mono	GOSR1	0.028	0.46	1
HCQ	Int Mono	GOSR2	0.0092	0.78	1
HCQ	Int Mono	GOT1	-0.016	0.77	1
HCQ	Int Mono	GOT2	-0.0077	0.86	1
HCQ	Int Mono	GP6	0.035	0.87	1
HCQ	Int Mono	GPA33	0.042	0.76	1
HCQ	Int Mono	GPAA1	-0.037	0.51	1
HCQ	Int Mono	GPALPP1	0.064	0.25	1
HCQ	Int Mono	GPAM	0.014	0.89	1
HCQ	Int Mono	GPANK1	-0.017	0.73	1
HCQ	Int Mono	GPAT2	0.2	0.46	1
HCQ	Int Mono	GPAT3	0.011	0.89	1
HCQ	Int Mono	GPAT4	-0.009	0.86	1
HCQ	Int Mono	GPATCH1	0.015	0.78	1
HCQ	Int Mono	GPATCH11	-0.019	0.84	1
HCQ	Int Mono	GPATCH2	0.09	0.14	1
HCQ	Int Mono	GPATCH2L	0.012	0.82	1
HCQ	Int Mono	GPATCH3	-0.018	0.65	1
HCQ	Int Mono	GPATCH4	0.014	0.83	1
HCQ	Int Mono	GPATCH8	0.013	0.66	1
HCQ	Int Mono	GPBAR1	-0.013	0.82	1
HCQ	Int Mono	GPBP1	0.055	0.15	1
HCQ	Int Mono	GPBP1L1	0.066	0.063	1
HCQ	Int Mono	GPCPD1	0.054	0.27	1
HCQ	Int Mono	GPD1L	0.023	0.7	1
HCQ	Int Mono	GPD2	0.028	0.72	1
HCQ	Int Mono	GPER1	-0.059	0.83	1
HCQ	Int Mono	GPHN	-0.0054	0.95	1
HCQ	Int Mono	GPI	-0.064	0.16	1
HCQ	Int Mono	GPKOW	0.015	0.74	1
HCQ	Int Mono	GPM6B	-0.072	0.68	1
HCQ	Int Mono	GPN1	-0.0038	0.93	1
HCQ	Int Mono	GPN2	-0.027	0.54	1
HCQ	Int Mono	GPN3	-0.023	0.72	1
HCQ	Int Mono	GPNMB	-0.035	0.89	1
HCQ	Int Mono	GPR107	-0.049	0.49	1
HCQ	Int Mono	GPR108	-0.011	0.8	1
HCQ	Int Mono	GPR132	0.052	0.36	1
HCQ	Int Mono	GPR137	-0.044	0.54	1
HCQ	Int Mono	GPR137B	0.069	0.2	1
HCQ	Int Mono	GPR141	0.12	0.54	1
HCQ	Int Mono	GPR146	-0.037	0.87	1
HCQ	Int Mono	GPR153	0.061	0.66	1
HCQ	Int Mono	GPR155	-0.031	0.64	1
HCQ	Int Mono	GPR160	-0.0034	0.97	1
HCQ	Int Mono	GPR161	-0.53	0.049	1
HCQ	Int Mono	GPR162	0.023	0.82	1
HCQ	Int Mono	GPR174	0.089	0.73	1
HCQ	Int Mono	GPR18	-0.053	0.68	1
HCQ	Int Mono	GPR180	0.084	0.41	1
HCQ	Int Mono	GPR183	0.21	0.36	1
HCQ	Int Mono	GPR20	-0.051	0.85	1
HCQ	Int Mono	GPR22	-0.19	0.4	1
HCQ	Int Mono	GPR27	0.63	0.087	1
HCQ	Int Mono	GPR34	0.12	0.54	1
HCQ	Int Mono	GPR35	0.14	0.22	1
HCQ	Int Mono	GPR55	-0.3	0.21	1
HCQ	Int Mono	GPR65	-0.018	0.78	1
HCQ	Int Mono	GPR82	0.042	0.79	1
HCQ	Int Mono	GPR84	-0.17	0.49	1
HCQ	Int Mono	GPR89A	0.041	0.47	1
HCQ	Int Mono	GPR89B	-0.092	0.25	1
HCQ	Int Mono	GPRC5C	-0.064	0.64	1
HCQ	Int Mono	GPRIN1	-0.071	0.66	1
HCQ	Int Mono	GPRIN3	-0.23	0.16	1
HCQ	Int Mono	GPS1	-0.031	0.45	1
HCQ	Int Mono	GPS2	0.0039	0.92	1
HCQ	Int Mono	GPSM1	-0.08	0.58	1
HCQ	Int Mono	GPSM2	0.0092	0.93	1
HCQ	Int Mono	GPSM3	0.051	0.34	1
HCQ	Int Mono	GPT	0.083	0.76	1
HCQ	Int Mono	GPT2	-0.081	0.54	1
HCQ	Int Mono	GPX1	-0.17	0.055	1
HCQ	Int Mono	GPX3	0.083	0.7	1
HCQ	Int Mono	GPX4	-0.023	0.72	1
HCQ	Int Mono	GRAMD1A	-0.042	0.54	1
HCQ	Int Mono	GRAMD1B	-0.031	0.74	1
HCQ	Int Mono	GRAMD3	0.15	0.28	1
HCQ	Int Mono	GRAMD4	0.075	0.39	1
HCQ	Int Mono	GRAP	0.14	0.4	1
HCQ	Int Mono	GRASP	-0.078	0.61	1
HCQ	Int Mono	GRB10	-0.029	0.75	1
HCQ	Int Mono	GRB2	-0.019	0.5	1
HCQ	Int Mono	GRHPR	0.029	0.65	1
HCQ	Int Mono	GRIK1	0.031	0.86	1
HCQ	Int Mono	GRIK1-AS2	0.12	0.51	1
HCQ	Int Mono	GRIN2D	0.039	0.81	1
HCQ	Int Mono	GRIN3A	-0.19	0.12	1
HCQ	Int Mono	GRINA	0.041	0.57	1
HCQ	Int Mono	GRIPAP1	-0.016	0.64	1
HCQ	Int Mono	GRK5	0.0081	0.94	1
HCQ	Int Mono	GRK6	0.02	0.71	1
HCQ	Int Mono	GRN	-0.026	0.69	1
HCQ	Int Mono	GRPEL1	0.0014	0.97	1
HCQ	Int Mono	GRPEL2	0.047	0.5	1
HCQ	Int Mono	GRPR	0.021	0.91	1
HCQ	Int Mono	GRSF1	0.0024	0.93	1
HCQ	Int Mono	GRWD1	0.021	0.73	1
HCQ	Int Mono	GS1-124K5.11	-0.035	0.39	1
HCQ	Int Mono	GSAP	-0.011	0.83	1
HCQ	Int Mono	GSDMD	-0.074	0.26	1
HCQ	Int Mono	GSE1	-0.056	0.39	1
HCQ	Int Mono	GSK3A	0.062	0.18	1
HCQ	Int Mono	GSK3B	-0.051	0.26	1
HCQ	Int Mono	GSKIP	0.03	0.6	1
HCQ	Int Mono	GSN	-0.23	0.079	1
HCQ	Int Mono	GSN-AS1	-0.13	0.41	1
HCQ	Int Mono	GSPT1	0.022	0.54	1
HCQ	Int Mono	GSPT2	0.19	0.061	1
HCQ	Int Mono	GSR	-0.014	0.8	1
HCQ	Int Mono	GSS	-0.034	0.36	1
HCQ	Int Mono	GSTA4	0.14	0.52	1
HCQ	Int Mono	GSTCD	-0.086	0.38	1
HCQ	Int Mono	GSTK1	-0.063	0.099	1
HCQ	Int Mono	GSTM1	-0.093	0.87	1
HCQ	Int Mono	GSTM2	-0.061	0.71	1
HCQ	Int Mono	GSTM4	-0.18	0.53	1
HCQ	Int Mono	GSTO1	-0.0011	0.98	1
HCQ	Int Mono	GSTP1	-0.012	0.83	1
HCQ	Int Mono	GSTZ1	-0.14	0.071	1
HCQ	Int Mono	GTDC1	0.011	0.83	1
HCQ	Int Mono	GTF2A1	-0.17	0.11	1
HCQ	Int Mono	GTF2A2	0.014	0.75	1
HCQ	Int Mono	GTF2B	0.03	0.48	1
HCQ	Int Mono	GTF2E1	-0.026	0.54	1
HCQ	Int Mono	GTF2E2	0.061	0.051	1
HCQ	Int Mono	GTF2F1	0.02	0.66	1
HCQ	Int Mono	GTF2F2	0.052	0.24	1
HCQ	Int Mono	GTF2H1	0.0033	0.92	1
HCQ	Int Mono	GTF2H3	0.016	0.77	1
HCQ	Int Mono	GTF2H4	0.048	0.61	1
HCQ	Int Mono	GTF2H5	-0.019	0.77	1
HCQ	Int Mono	GTF2I	0.09	0.083	1
HCQ	Int Mono	GTF2IP1	0.21	0.052	1
HCQ	Int Mono	GTF2IP20	0.0057	0.96	1
HCQ	Int Mono	GTF2IRD2	0.02	0.86	1
HCQ	Int Mono	GTF2IRD2B	0.072	0.3	1
HCQ	Int Mono	GTF3A	0.056	0.23	1
HCQ	Int Mono	GTF3C1	0.008	0.91	1
HCQ	Int Mono	GTF3C2	0.046	0.18	1
HCQ	Int Mono	GTF3C3	0.027	0.45	1
HCQ	Int Mono	GTF3C4	-0.039	0.54	1
HCQ	Int Mono	GTF3C5	-0.017	0.55	1
HCQ	Int Mono	GTF3C6	0.013	0.79	1
HCQ	Int Mono	GTPBP1	-0.026	0.67	1
HCQ	Int Mono	GTPBP10	-0.016	0.84	1
HCQ	Int Mono	GTPBP2	-0.0096	0.89	1
HCQ	Int Mono	GTPBP3	0.029	0.7	1
HCQ	Int Mono	GTPBP4	0.046	0.27	1
HCQ	Int Mono	GTPBP8	-0.025	0.68	1
HCQ	Int Mono	GTSE1-AS1	0.11	0.55	1
HCQ	Int Mono	GTSF1	0.12	0.53	1
HCQ	Int Mono	GUCD1	-0.073	0.025	1
HCQ	Int Mono	GUCY1A3	-0.097	0.47	1
HCQ	Int Mono	GUCY1B3	-0.18	0.078	1
HCQ	Int Mono	GUCY2C	-0.016	0.92	1
HCQ	Int Mono	GUF1	-0.019	0.65	1
HCQ	Int Mono	GUK1	-0.029	0.63	1
HCQ	Int Mono	GUSB	-0.059	0.13	1
HCQ	Int Mono	GUSBP1	0.024	0.74	1
HCQ	Int Mono	GUSBP11	-0.012	0.87	1
HCQ	Int Mono	GUSBP4	-0.06	0.46	1
HCQ	Int Mono	GVINP1	0.11	0.22	1
HCQ	Int Mono	GXYLT1	0.0035	0.95	1
HCQ	Int Mono	GYG1	-0.043	0.28	1
HCQ	Int Mono	GYPC	-0.054	0.44	1
HCQ	Int Mono	GYS1	-0.0028	0.96	1
HCQ	Int Mono	GZF1	0.04	0.56	1
HCQ	Int Mono	H1F0	0.067	0.58	1
HCQ	Int Mono	H1FX	0.046	0.55	1
HCQ	Int Mono	H2AFJ	-0.11	0.12	1
HCQ	Int Mono	H2AFV	-0.0061	0.87	1
HCQ	Int Mono	H2AFX	0.018	0.83	1
HCQ	Int Mono	H2AFY	0.0022	0.94	1
HCQ	Int Mono	H2AFY2	-0.022	0.9	1
HCQ	Int Mono	H2AFZ	0.061	0.17	1
HCQ	Int Mono	H3F3AP4	0.048	0.71	1
HCQ	Int Mono	H3F3B	0.023	0.61	1
HCQ	Int Mono	H6PD	-0.18	0.03	1
HCQ	Int Mono	HAAO	-0.062	0.54	1
HCQ	Int Mono	HABP4	0.02	0.8	1
HCQ	Int Mono	HACD2	-0.031	0.71	1
HCQ	Int Mono	HACD3	0.13	0.015	1
HCQ	Int Mono	HACD4	0.11	0.036	1
HCQ	Int Mono	HACE1	-0.019	0.78	1
HCQ	Int Mono	HACL1	-0.016	0.69	1
HCQ	Int Mono	HADH	-0.0036	0.95	1
HCQ	Int Mono	HADHA	-0.017	0.65	1
HCQ	Int Mono	HADHB	-0.025	0.4	1
HCQ	Int Mono	HAGH	0.0013	0.98	1
HCQ	Int Mono	HAGHL	-0.35	0.071	1
HCQ	Int Mono	HAL	-0.054	0.69	1
HCQ	Int Mono	HAPLN3	-0.29	0.2	1
HCQ	Int Mono	HARBI1	0.059	0.34	1
HCQ	Int Mono	HARS	0.023	0.52	1
HCQ	Int Mono	HARS2	-0.0092	0.79	1
HCQ	Int Mono	HAT1	0.027	0.52	1
HCQ	Int Mono	HAUS1	0.00054	0.99	1
HCQ	Int Mono	HAUS2	-0.02	0.64	1
HCQ	Int Mono	HAUS3	0.068	0.15	1
HCQ	Int Mono	HAUS4	-0.033	0.59	1
HCQ	Int Mono	HAUS5	-0.11	0.077	1
HCQ	Int Mono	HAUS6	0.12	0.029	1
HCQ	Int Mono	HAUS7	-0.039	0.43	1
HCQ	Int Mono	HAUS8	-0.031	0.56	1
HCQ	Int Mono	HAVCR2	0.0097	0.81	1
HCQ	Int Mono	HAX1	0.0056	0.89	1
HCQ	Int Mono	HBEGF	-0.14	0.31	1
HCQ	Int Mono	HBP1	0.051	0.3	1
HCQ	Int Mono	HBS1L	0.033	0.53	1
HCQ	Int Mono	HCAR2	-0.46	0.076	1
HCQ	Int Mono	HCAR3	-0.47	0.053	1
HCQ	Int Mono	HCCS	0.053	0.18	1
HCQ	Int Mono	HCFC1	-0.045	0.53	1
HCQ	Int Mono	HCFC1R1	-0.016	0.86	1
HCQ	Int Mono	HCFC2	0.034	0.42	1
HCQ	Int Mono	HCG11	0.0079	0.92	1
HCQ	Int Mono	HCG18	-0.018	0.72	1
HCQ	Int Mono	HCG26	-0.11	0.68	1
HCQ	Int Mono	HCG27	0.073	0.63	1
HCQ	Int Mono	HCG4B	0.41	0.19	1
HCQ	Int Mono	HCK	0.04	0.39	1
HCQ	Int Mono	HCLS1	0.019	0.59	1
HCQ	Int Mono	HCN3	-0.048	0.84	1
HCQ	Int Mono	HCP5	-0.047	0.52	1
HCQ	Int Mono	HCST	-0.11	0.17	1
HCQ	Int Mono	HDAC1	-0.0016	0.96	1
HCQ	Int Mono	HDAC10	0.01	0.9	1
HCQ	Int Mono	HDAC11	-0.14	0.21	1
HCQ	Int Mono	HDAC2	0.05	0.17	1
HCQ	Int Mono	HDAC3	-0.0045	0.9	1
HCQ	Int Mono	HDAC4	0.033	0.74	1
HCQ	Int Mono	HDAC5	-0.017	0.76	1
HCQ	Int Mono	HDAC6	-0.042	0.28	1
HCQ	Int Mono	HDAC7	0.016	0.84	1
HCQ	Int Mono	HDAC8	-0.054	0.22	1
HCQ	Int Mono	HDAC9	-0.21	0.073	1
HCQ	Int Mono	HDDC2	0.086	0.27	1
HCQ	Int Mono	HDDC3	-0.018	0.76	1
HCQ	Int Mono	HDGF	0.075	0.098	1
HCQ	Int Mono	HDGFRP2	0.014	0.83	1
HCQ	Int Mono	HDGFRP3	-0.11	0.52	1
HCQ	Int Mono	HDHD1	-0.048	0.33	1
HCQ	Int Mono	HDHD2	0.0087	0.85	1
HCQ	Int Mono	HDHD3	-0.034	0.82	1
HCQ	Int Mono	HDLBP	0.016	0.71	1
HCQ	Int Mono	HDX	0.02	0.78	1
HCQ	Int Mono	HEATR1	0.031	0.66	1
HCQ	Int Mono	HEATR3	-0.026	0.68	1
HCQ	Int Mono	HEATR5A	0.033	0.56	1
HCQ	Int Mono	HEATR5B	-0.0056	0.95	1
HCQ	Int Mono	HEATR6	0.056	0.23	1
HCQ	Int Mono	HEBP1	-0.0056	0.91	1
HCQ	Int Mono	HEBP2	0.16	0.028	1
HCQ	Int Mono	HECA	0.04	0.56	1
HCQ	Int Mono	HECTD1	-0.064	0.18	1
HCQ	Int Mono	HECTD2	-0.036	0.87	1
HCQ	Int Mono	HECTD3	0.0097	0.77	1
HCQ	Int Mono	HECTD4	0.015	0.83	1
HCQ	Int Mono	HECW2	0.18	0.24	1
HCQ	Int Mono	HEG1	-0.028	0.73	1
HCQ	Int Mono	HEIH	0.14	0.038	1
HCQ	Int Mono	HELB	0.021	0.84	1
HCQ	Int Mono	HELQ	0.14	0.004	1
HCQ	Int Mono	HELZ	-0.013	0.79	1
HCQ	Int Mono	HELZ2	0.12	0.33	1
HCQ	Int Mono	HEMK1	-0.025	0.81	1
HCQ	Int Mono	HENMT1	-0.013	0.82	1
HCQ	Int Mono	HERC1	-0.046	0.52	1
HCQ	Int Mono	HERC2	-0.0046	0.95	1
HCQ	Int Mono	HERC2P2	0.068	0.46	1
HCQ	Int Mono	HERC2P3	0.27	0.34	1
HCQ	Int Mono	HERC2P9	0.076	0.54	1
HCQ	Int Mono	HERC3	-0.017	0.68	1
HCQ	Int Mono	HERC4	0.054	0.23	1
HCQ	Int Mono	HERC5	0.17	0.32	1
HCQ	Int Mono	HERC6	0.14	0.31	1
HCQ	Int Mono	HERPUD1	0.028	0.54	1
HCQ	Int Mono	HERPUD2	-0.035	0.31	1
HCQ	Int Mono	HES1	-0.018	0.91	1
HCQ	Int Mono	HES4	0.088	0.6	1
HCQ	Int Mono	HES6	-0.033	0.79	1
HCQ	Int Mono	HESX1	0.25	0.39	1
HCQ	Int Mono	HEXA	-0.043	0.41	1
HCQ	Int Mono	HEXB	0.015	0.74	1
HCQ	Int Mono	HEXDC	0.04	0.53	1
HCQ	Int Mono	HEXIM1	0.013	0.85	1
HCQ	Int Mono	HEXIM2	0.019	0.81	1
HCQ	Int Mono	HFE	-0.0055	0.95	1
HCQ	Int Mono	HGF	0.054	0.47	1
HCQ	Int Mono	HGH1	0.048	0.47	1
HCQ	Int Mono	HGS	-0.0007	0.98	1
HCQ	Int Mono	HGSNAT	0.048	0.28	1
HCQ	Int Mono	HHAT	0.16	0.25	1
HCQ	Int Mono	HHEX	0.042	0.31	1
HCQ	Int Mono	HHLA3	0.29	0.11	1
HCQ	Int Mono	HIAT1	0.016	0.67	1
HCQ	Int Mono	HIATL1	-0.014	0.83	1
HCQ	Int Mono	HIATL2	-0.079	0.2	1
HCQ	Int Mono	HIBADH	0.025	0.63	1
HCQ	Int Mono	HIBCH	0.12	0.038	1
HCQ	Int Mono	HIC1	0.047	0.77	1
HCQ	Int Mono	HIC2	-0.14	0.27	1
HCQ	Int Mono	HIF1A	0.018	0.78	1
HCQ	Int Mono	HIF1AN	0.076	0.063	1
HCQ	Int Mono	HIGD1A	0.012	0.81	1
HCQ	Int Mono	HIGD2A	-0.053	0.32	1
HCQ	Int Mono	HILPDA	0.0076	0.94	1
HCQ	Int Mono	HINFP	0.065	0.11	1
HCQ	Int Mono	HINT1	-0.0068	0.87	1
HCQ	Int Mono	HINT2	0.027	0.66	1
HCQ	Int Mono	HINT3	-0.034	0.68	1
HCQ	Int Mono	HIP1	0.21	0.053	1
HCQ	Int Mono	HIPK1	0.053	0.33	1
HCQ	Int Mono	HIPK1-AS1	-0.18	0.39	1
HCQ	Int Mono	HIPK2	-0.011	0.91	1
HCQ	Int Mono	HIPK3	0.0014	0.98	1
HCQ	Int Mono	HIRA	-0.031	0.62	1
HCQ	Int Mono	HIRIP3	-0.076	0.12	1
HCQ	Int Mono	HIST1H1C	0.0047	0.97	1
HCQ	Int Mono	HIST1H1D	-0.31	0.22	1
HCQ	Int Mono	HIST1H1E	-0.54	0.016	1
HCQ	Int Mono	HIST1H2AC	0.25	0.091	1
HCQ	Int Mono	HIST1H2AE	-0.16	0.5	1
HCQ	Int Mono	HIST1H2AL	-0.074	0.79	1
HCQ	Int Mono	HIST1H2AM	0.05	0.83	1
HCQ	Int Mono	HIST1H2BC	-0.11	0.53	1
HCQ	Int Mono	HIST1H2BD	0.087	0.57	1
HCQ	Int Mono	HIST1H2BF	-0.11	0.71	1
HCQ	Int Mono	HIST1H2BG	-0.12	0.69	1
HCQ	Int Mono	HIST1H2BK	-0.027	0.75	1
HCQ	Int Mono	HIST1H2BN	0.093	0.69	1
HCQ	Int Mono	HIST1H3D	0.18	0.39	1
HCQ	Int Mono	HIST1H3H	0.008	0.97	1
HCQ	Int Mono	HIST1H4C	-0.026	0.78	1
HCQ	Int Mono	HIST1H4E	-0.013	0.95	1
HCQ	Int Mono	HIST2H2AC	-0.13	0.3	1
HCQ	Int Mono	HIST2H2BE	-0.022	0.89	1
HCQ	Int Mono	HIST2H2BF	0.17	0.47	1
HCQ	Int Mono	HIST3H2A	-0.046	0.75	1
HCQ	Int Mono	HIVEP1	-0.092	0.41	1
HCQ	Int Mono	HIVEP2	-0.021	0.9	1
HCQ	Int Mono	HIVEP3	-0.05	0.71	1
HCQ	Int Mono	HK1	0.02	0.53	1
HCQ	Int Mono	HK2	0.015	0.9	1
HCQ	Int Mono	HK3	-0.0064	0.89	1
HCQ	Int Mono	HKR1	-0.092	0.41	1
HCQ	Int Mono	HLA-A	-0.07	0.27	1
HCQ	Int Mono	HLA-B	-0.069	0.47	1
HCQ	Int Mono	HLA-C	-0.022	0.72	1
HCQ	Int Mono	HLA-DMA	-0.033	0.64	1
HCQ	Int Mono	HLA-DMB	-0.07	0.35	1
HCQ	Int Mono	HLA-DOA	-0.3	0.17	1
HCQ	Int Mono	HLA-DOB	0.32	0.36	1
HCQ	Int Mono	HLA-DPA1	-0.11	0.056	1
HCQ	Int Mono	HLA-DPB1	-0.089	0.18	1
HCQ	Int Mono	HLA-DQA1	-0.00053	1	1
HCQ	Int Mono	HLA-DQA2	-0.0062	0.99	1
HCQ	Int Mono	HLA-DQB1	0.07	0.68	1
HCQ	Int Mono	HLA-DQB2	-0.039	0.9	1
HCQ	Int Mono	HLA-DRA	-0.042	0.53	1
HCQ	Int Mono	HLA-DRB1	-0.063	0.46	1
HCQ	Int Mono	HLA-DRB5	-0.25	0.29	1
HCQ	Int Mono	HLA-DRB6	-0.19	0.66	1
HCQ	Int Mono	HLA-E	-0.03	0.47	1
HCQ	Int Mono	HLA-F	-0.085	0.12	1
HCQ	Int Mono	HLA-F-AS1	-0.049	0.65	1
HCQ	Int Mono	HLA-G	0.16	0.24	1
HCQ	Int Mono	HLA-H	-0.25	0.15	1
HCQ	Int Mono	HLA-J	0.14	0.31	1
HCQ	Int Mono	HLA-L	0.26	0.063	1
HCQ	Int Mono	HLCS	0.12	0.28	1
HCQ	Int Mono	HLTF	-0.11	0.12	1
HCQ	Int Mono	HLX	-0.14	0.24	1
HCQ	Int Mono	HM13	-0.0053	0.85	1
HCQ	Int Mono	HM13-AS1	-0.036	0.85	1
HCQ	Int Mono	HMBOX1	-0.0026	0.97	1
HCQ	Int Mono	HMBS	-0.13	0.074	1
HCQ	Int Mono	HMCES	-0.016	0.72	1
HCQ	Int Mono	HMG20A	0.005	0.9	1
HCQ	Int Mono	HMG20B	-0.052	0.3	1
HCQ	Int Mono	HMGA1	-0.13	0.059	1
HCQ	Int Mono	HMGB1	0.041	0.29	1
HCQ	Int Mono	HMGB2	0.064	0.52	1
HCQ	Int Mono	HMGB3	-0.2	0.14	1
HCQ	Int Mono	HMGCL	-0.042	0.35	1
HCQ	Int Mono	HMGCR	0.082	0.12	1
HCQ	Int Mono	HMGCS1	-0.02	0.82	1
HCQ	Int Mono	HMGN1	-0.012	0.85	1
HCQ	Int Mono	HMGN2	0.048	0.24	1
HCQ	Int Mono	HMGN3	0.037	0.41	1
HCQ	Int Mono	HMGN3-AS1	-0.092	0.32	1
HCQ	Int Mono	HMGN4	-0.006	0.85	1
HCQ	Int Mono	HMGN5	-0.012	0.95	1
HCQ	Int Mono	HMGXB3	0.049	0.33	1
HCQ	Int Mono	HMGXB4	-0.067	0.23	1
HCQ	Int Mono	HMHA1	0.044	0.43	1
HCQ	Int Mono	HMOX1	-0.062	0.64	1
HCQ	Int Mono	HMOX2	-0.031	0.43	1
HCQ	Int Mono	HN1	-0.045	0.38	1
HCQ	Int Mono	HN1L	-0.15	0.22	1
HCQ	Int Mono	HNMT	0.13	0.074	1
HCQ	Int Mono	HNRNPA0	-0.13	0.28	1
HCQ	Int Mono	HNRNPA1	-0.00075	0.98	1
HCQ	Int Mono	HNRNPA1L2	0.052	0.42	1
HCQ	Int Mono	HNRNPA2B1	0.048	0.094	1
HCQ	Int Mono	HNRNPA3	0.0019	0.97	1
HCQ	Int Mono	HNRNPAB	-0.13	0.26	1
HCQ	Int Mono	HNRNPC	0.014	0.63	1
HCQ	Int Mono	HNRNPD	0.028	0.31	1
HCQ	Int Mono	HNRNPDL	-0.0047	0.89	1
HCQ	Int Mono	HNRNPF	0.019	0.52	1
HCQ	Int Mono	HNRNPH1	0.036	0.57	1
HCQ	Int Mono	HNRNPH3	0.014	0.71	1
HCQ	Int Mono	HNRNPK	-0.07	0.46	1
HCQ	Int Mono	HNRNPL	0.075	0.39	1
HCQ	Int Mono	HNRNPLL	-0.1	0.19	1
HCQ	Int Mono	HNRNPM	0.039	0.25	1
HCQ	Int Mono	HNRNPR	0.034	0.24	1
HCQ	Int Mono	HNRNPU	-0.018	0.61	1
HCQ	Int Mono	HNRNPU-AS1	0.067	0.6	1
HCQ	Int Mono	HNRNPUL1	0.059	0.18	1
HCQ	Int Mono	HNRNPUL2	0.027	0.86	1
HCQ	Int Mono	HOMER3	0.063	0.51	1
HCQ	Int Mono	HOMEZ	0.15	0.018	1
HCQ	Int Mono	HOOK2	-0.018	0.86	1
HCQ	Int Mono	HOOK3	0.0052	0.92	1
HCQ	Int Mono	HOPX	-0.048	0.88	1
HCQ	Int Mono	HORMAD1	-0.11	0.5	1
HCQ	Int Mono	HOTAIRM1	0.046	0.49	1
HCQ	Int Mono	HOXA1	-0.038	0.79	1
HCQ	Int Mono	HOXB2	0.16	0.33	1
HCQ	Int Mono	HP1BP3	-0.0011	0.98	1
HCQ	Int Mono	HPCAL1	0.0049	0.93	1
HCQ	Int Mono	HPD	-0.084	0.53	1
HCQ	Int Mono	HPGD	0.041	0.93	1
HCQ	Int Mono	HPRT1	-0.025	0.52	1
HCQ	Int Mono	HPS1	-0.014	0.68	1
HCQ	Int Mono	HPS3	0.028	0.49	1
HCQ	Int Mono	HPS4	0.022	0.6	1
HCQ	Int Mono	HPS5	-0.029	0.58	1
HCQ	Int Mono	HPS6	0.063	0.21	1
HCQ	Int Mono	HPSE	0.038	0.7	1
HCQ	Int Mono	HRAS	-0.028	0.71	1
HCQ	Int Mono	HRAT5	0.15	0.53	1
HCQ	Int Mono	HRH2	-0.029	0.58	1
HCQ	Int Mono	HRSP12	0.0016	0.98	1
HCQ	Int Mono	HS1BP3	-0.039	0.4	1
HCQ	Int Mono	HS2ST1	0.016	0.84	1
HCQ	Int Mono	HS3ST3B1	0.44	0.029	1
HCQ	Int Mono	HS6ST1	0.11	0.11	1
HCQ	Int Mono	HSBP1	0.078	0.11	1
HCQ	Int Mono	HSBP1L1	0.1	0.48	1
HCQ	Int Mono	HSCB	0.02	0.71	1
HCQ	Int Mono	HSD11B1L	0.033	0.81	1
HCQ	Int Mono	HSD17B1	0.025	0.75	1
HCQ	Int Mono	HSD17B10	0.012	0.79	1
HCQ	Int Mono	HSD17B11	0.044	0.28	1
HCQ	Int Mono	HSD17B12	-0.04	0.57	1
HCQ	Int Mono	HSD17B4	-0.015	0.77	1
HCQ	Int Mono	HSD17B7	0.077	0.19	1
HCQ	Int Mono	HSD17B7P2	0.096	0.4	1
HCQ	Int Mono	HSD17B8	-0.089	0.31	1
HCQ	Int Mono	HSD3B7	-0.3	0.18	1
HCQ	Int Mono	HSDL1	-0.039	0.5	1
HCQ	Int Mono	HSDL2	0.064	0.21	1
HCQ	Int Mono	HSF1	0.14	0.049	1
HCQ	Int Mono	HSF2	0.1	0.18	1
HCQ	Int Mono	HSH2D	0.063	0.55	1
HCQ	Int Mono	HSP90AA1	0.072	0.28	1
HCQ	Int Mono	HSP90AB1	0.11	0.15	1
HCQ	Int Mono	HSP90AB4P	-0.18	0.44	1
HCQ	Int Mono	HSP90B1	-0.016	0.76	1
HCQ	Int Mono	HSPA13	0.0083	0.89	1
HCQ	Int Mono	HSPA14	0.036	0.24	1
HCQ	Int Mono	HSPA1A	0.059	0.49	1
HCQ	Int Mono	HSPA1B	-0.1	0.53	1
HCQ	Int Mono	HSPA1L	0.067	0.59	1
HCQ	Int Mono	HSPA4	0.077	0.023	1
HCQ	Int Mono	HSPA5	-0.044	0.45	1
HCQ	Int Mono	HSPA6	-0.061	0.44	1
HCQ	Int Mono	HSPA7	0.1	0.51	1
HCQ	Int Mono	HSPA8	0.042	0.5	1
HCQ	Int Mono	HSPA9	-0.0049	0.88	1
HCQ	Int Mono	HSPB1	0.047	0.76	1
HCQ	Int Mono	HSPB11	-0.012	0.8	1
HCQ	Int Mono	HSPBAP1	-0.028	0.56	1
HCQ	Int Mono	HSPBP1	0.023	0.71	1
HCQ	Int Mono	HSPD1	0.06	0.2	1
HCQ	Int Mono	HSPE1	0.004	0.96	1
HCQ	Int Mono	HSPH1	0.15	0.075	1
HCQ	Int Mono	HTATIP2	0.033	0.32	1
HCQ	Int Mono	HTATSF1	0.036	0.37	1
HCQ	Int Mono	HTATSF1P2	0.00064	1	1
HCQ	Int Mono	HTR7	0.11	0.62	1
HCQ	Int Mono	HTR7P1	-0.031	0.77	1
HCQ	Int Mono	HTRA2	0.031	0.61	1
HCQ	Int Mono	HTT	-0.056	0.32	1
HCQ	Int Mono	HUS1	0.0016	0.97	1
HCQ	Int Mono	HUWE1	-0.029	0.59	1
HCQ	Int Mono	HVCN1	-0.013	0.75	1
HCQ	Int Mono	HYAL1	0.17	0.38	1
HCQ	Int Mono	HYAL2	-0.058	0.21	1
HCQ	Int Mono	HYAL3	-0.034	0.81	1
HCQ	Int Mono	HYLS1	0.069	0.33	1
HCQ	Int Mono	HYOU1	0.035	0.59	1
HCQ	Int Mono	IAH1	0.0032	0.94	1
HCQ	Int Mono	IARS	-0.045	0.47	1
HCQ	Int Mono	IARS2	0.0094	0.8	1
HCQ	Int Mono	IBA57	-0.077	0.37	1
HCQ	Int Mono	IBTK	-0.019	0.68	1
HCQ	Int Mono	ICA1	-0.2	0.18	1
HCQ	Int Mono	ICA1L	0.029	0.79	1
HCQ	Int Mono	ICAM1	-0.16	0.068	1
HCQ	Int Mono	ICAM2	0.003	0.96	1
HCQ	Int Mono	ICAM3	-0.069	0.36	1
HCQ	Int Mono	ICAM4	0.059	0.62	1
HCQ	Int Mono	ICAM5	-0.12	0.58	1
HCQ	Int Mono	ICE1	0.0014	0.98	1
HCQ	Int Mono	ICE2	0.059	0.17	1
HCQ	Int Mono	ICK	-0.022	0.77	1
HCQ	Int Mono	ICMT	-0.046	0.38	1
HCQ	Int Mono	ICOSLG	0.072	0.6	1
HCQ	Int Mono	ICT1	-0.037	0.46	1
HCQ	Int Mono	ID2	0.047	0.55	1
HCQ	Int Mono	ID2-AS1	0.013	0.89	1
HCQ	Int Mono	ID3	-0.018	0.92	1
HCQ	Int Mono	IDE	0.042	0.39	1
HCQ	Int Mono	IDH1	0.022	0.7	1
HCQ	Int Mono	IDH2	-0.08	0.16	1
HCQ	Int Mono	IDH3A	-0.0036	0.92	1
HCQ	Int Mono	IDH3B	-0.0039	0.88	1
HCQ	Int Mono	IDH3G	0.0085	0.82	1
HCQ	Int Mono	IDI1	0.068	0.18	1
HCQ	Int Mono	IDI2-AS1	-0.13	0.3	1
HCQ	Int Mono	IDNK	-0.086	0.19	1
HCQ	Int Mono	IDO1	0.15	0.65	1
HCQ	Int Mono	IDS	-0.005	0.91	1
HCQ	Int Mono	IDUA	-0.027	0.72	1
HCQ	Int Mono	IER2	-0.22	0.066	1
HCQ	Int Mono	IER3	-0.13	0.59	1
HCQ	Int Mono	IER3IP1	0.047	0.24	1
HCQ	Int Mono	IER5	0.0023	0.96	1
HCQ	Int Mono	IER5L	0.081	0.51	1
HCQ	Int Mono	IFFO1	-0.011	0.83	1
HCQ	Int Mono	IFFO2	-0.1	0.36	1
HCQ	Int Mono	IFI16	0.062	0.36	1
HCQ	Int Mono	IFI27	0.28	0.53	1
HCQ	Int Mono	IFI27L1	-0.13	0.25	1
HCQ	Int Mono	IFI27L2	-0.078	0.31	1
HCQ	Int Mono	IFI30	0.024	0.66	1
HCQ	Int Mono	IFI35	0.045	0.64	1
HCQ	Int Mono	IFI44	0.12	0.44	1
HCQ	Int Mono	IFI44L	0.18	0.42	1
HCQ	Int Mono	IFI6	0.12	0.53	1
HCQ	Int Mono	IFIH1	0.2	0.096	1
HCQ	Int Mono	IFIT1	0.27	0.21	1
HCQ	Int Mono	IFIT2	0.13	0.36	1
HCQ	Int Mono	IFIT3	0.16	0.36	1
HCQ	Int Mono	IFIT5	0.14	0.073	1
HCQ	Int Mono	IFITM1	0.078	0.77	1
HCQ	Int Mono	IFITM2	0.0014	0.99	1
HCQ	Int Mono	IFITM3	0.022	0.86	1
HCQ	Int Mono	IFNAR1	0.026	0.54	1
HCQ	Int Mono	IFNAR2	-0.041	0.38	1
HCQ	Int Mono	IFNGR1	0.09	0.23	1
HCQ	Int Mono	IFNGR2	-0.026	0.45	1
HCQ	Int Mono	IFRD1	0.044	0.35	1
HCQ	Int Mono	IFRD2	-0.0038	0.95	1
HCQ	Int Mono	IFT122	0.01	0.9	1
HCQ	Int Mono	IFT140	-0.08	0.47	1
HCQ	Int Mono	IFT172	-0.22	0.027	1
HCQ	Int Mono	IFT20	-0.037	0.46	1
HCQ	Int Mono	IFT22	-0.036	0.84	1
HCQ	Int Mono	IFT27	-0.057	0.46	1
HCQ	Int Mono	IFT43	-0.044	0.47	1
HCQ	Int Mono	IFT46	0.03	0.69	1
HCQ	Int Mono	IFT52	0.019	0.63	1
HCQ	Int Mono	IFT57	-0.1	0.21	1
HCQ	Int Mono	IFT74	0.092	0.19	1
HCQ	Int Mono	IFT80	0.024	0.78	1
HCQ	Int Mono	IFT81	-0.016	0.91	1
HCQ	Int Mono	IFT88	-0.052	0.48	1
HCQ	Int Mono	IGBP1	-0.02	0.64	1
HCQ	Int Mono	IGF1R	-0.083	0.57	1
HCQ	Int Mono	IGF2BP2	-0.14	0.17	1
HCQ	Int Mono	IGF2BP3	-0.021	0.91	1
HCQ	Int Mono	IGF2R	0.0066	0.95	1
HCQ	Int Mono	IGFBP6	-0.12	0.72	1
HCQ	Int Mono	IGFBP7	0.03	0.7	1
HCQ	Int Mono	IGFLR1	-0.083	0.21	1
HCQ	Int Mono	IGHMBP2	-0.042	0.44	1
HCQ	Int Mono	IGSF6	-0.026	0.6	1
HCQ	Int Mono	IGSF8	-0.024	0.74	1
HCQ	Int Mono	IK	0.029	0.51	1
HCQ	Int Mono	IKBIP	0.12	0.026	1
HCQ	Int Mono	IKBKAP	0.024	0.63	1
HCQ	Int Mono	IKBKB	0.063	0.087	1
HCQ	Int Mono	IKBKE	-0.047	0.49	1
HCQ	Int Mono	IKBKG	0.018	0.71	1
HCQ	Int Mono	IKZF1	0.025	0.65	1
HCQ	Int Mono	IKZF4	0.0036	0.98	1
HCQ	Int Mono	IKZF5	0.052	0.34	1
HCQ	Int Mono	IL10	0.19	0.34	1
HCQ	Int Mono	IL10RA	0.0035	0.94	1
HCQ	Int Mono	IL10RB	-0.032	0.37	1
HCQ	Int Mono	IL10RB-AS1	0.044	0.61	1
HCQ	Int Mono	IL11RA	-0.09	0.38	1
HCQ	Int Mono	IL12RB1	-0.0093	0.87	1
HCQ	Int Mono	IL13RA1	0.061	0.57	1
HCQ	Int Mono	IL15	0.0019	0.98	1
HCQ	Int Mono	IL15RA	-0.0058	0.94	1
HCQ	Int Mono	IL16	0.047	0.31	1
HCQ	Int Mono	IL17RA	-0.0013	0.98	1
HCQ	Int Mono	IL17RB	0.12	0.39	1
HCQ	Int Mono	IL17RC	-0.025	0.75	1
HCQ	Int Mono	IL18	-0.075	0.49	1
HCQ	Int Mono	IL18BP	-0.0068	0.92	1
HCQ	Int Mono	IL1B	-0.15	0.26	1
HCQ	Int Mono	IL1R2	0.014	0.97	1
HCQ	Int Mono	IL1RAP	0.1	0.25	1
HCQ	Int Mono	IL1RN	0.019	0.87	1
HCQ	Int Mono	IL20RB	0.18	0.31	1
HCQ	Int Mono	IL21R	-0.21	0.088	1
HCQ	Int Mono	IL27	-0.2	0.22	1
HCQ	Int Mono	IL27RA	0.091	0.3	1
HCQ	Int Mono	IL2RG	-0.021	0.81	1
HCQ	Int Mono	IL31RA	-0.17	0.54	1
HCQ	Int Mono	IL4I1	-0.26	0.21	1
HCQ	Int Mono	IL4R	-0.043	0.46	1
HCQ	Int Mono	IL6R	0.0084	0.88	1
HCQ	Int Mono	IL6ST	0.071	0.36	1
HCQ	Int Mono	IL7	0.043	0.8	1
HCQ	Int Mono	ILF2	-0.012	0.7	1
HCQ	Int Mono	ILF3	-0.068	0.1	1
HCQ	Int Mono	ILF3-AS1	0.012	0.86	1
HCQ	Int Mono	ILK	0.0035	0.91	1
HCQ	Int Mono	ILKAP	0.011	0.76	1
HCQ	Int Mono	ILVBL	-0.11	0.033	1
HCQ	Int Mono	IMMP1L	-0.015	0.93	1
HCQ	Int Mono	IMMP2L	0.071	0.51	1
HCQ	Int Mono	IMMT	-0.019	0.63	1
HCQ	Int Mono	IMP3	-0.0019	0.95	1
HCQ	Int Mono	IMP4	0.00079	0.98	1
HCQ	Int Mono	IMPA1	0.061	0.32	1
HCQ	Int Mono	IMPA2	-0.089	0.26	1
HCQ	Int Mono	IMPACT	0.038	0.47	1
HCQ	Int Mono	IMPAD1	-0.06	0.28	1
HCQ	Int Mono	IMPDH1	-0.019	0.74	1
HCQ	Int Mono	IMPDH2	-0.042	0.34	1
HCQ	Int Mono	INAFM1	-0.13	0.23	1
HCQ	Int Mono	INAFM2	0.053	0.28	1
HCQ	Int Mono	INCA1	-0.028	0.77	1
HCQ	Int Mono	INCENP	0.038	0.77	1
HCQ	Int Mono	INE1	-0.057	0.58	1
HCQ	Int Mono	INF2	-0.24	0.076	1
HCQ	Int Mono	ING1	-0.072	0.34	1
HCQ	Int Mono	ING2	-0.064	0.41	1
HCQ	Int Mono	ING3	0.025	0.57	1
HCQ	Int Mono	ING4	0.028	0.45	1
HCQ	Int Mono	ING5	0.0032	0.96	1
HCQ	Int Mono	INIP	0.0076	0.87	1
HCQ	Int Mono	INO80	-0.014	0.81	1
HCQ	Int Mono	INO80C	0.054	0.39	1
HCQ	Int Mono	INO80D	-0.023	0.65	1
HCQ	Int Mono	INO80E	-0.17	0.084	1
HCQ	Int Mono	INPP1	0.074	0.2	1
HCQ	Int Mono	INPP4A	-0.011	0.8	1
HCQ	Int Mono	INPP5A	-0.048	0.29	1
HCQ	Int Mono	INPP5B	-0.04	0.51	1
HCQ	Int Mono	INPP5D	0.007	0.86	1
HCQ	Int Mono	INPP5E	-0.029	0.7	1
HCQ	Int Mono	INPP5F	-0.027	0.66	1
HCQ	Int Mono	INPP5K	-0.037	0.27	1
HCQ	Int Mono	INPPL1	0.0037	0.96	1
HCQ	Int Mono	INSIG1	0.07	0.56	1
HCQ	Int Mono	INSIG2	0.046	0.41	1
HCQ	Int Mono	INSR	0.06	0.58	1
HCQ	Int Mono	INTS1	-0.019	0.81	1
HCQ	Int Mono	INTS10	0.037	0.42	1
HCQ	Int Mono	INTS12	-0.0013	0.98	1
HCQ	Int Mono	INTS2	-0.01	0.89	1
HCQ	Int Mono	INTS3	0.011	0.85	1
HCQ	Int Mono	INTS4	-0.018	0.62	1
HCQ	Int Mono	INTS5	-0.083	0.086	1
HCQ	Int Mono	INTS6	0.093	0.079	1
HCQ	Int Mono	INTS6-AS1	-0.078	0.48	1
HCQ	Int Mono	INTS7	0.068	0.24	1
HCQ	Int Mono	INTS8	0.11	0.01	1
HCQ	Int Mono	INTS9	-0.011	0.79	1
HCQ	Int Mono	INVS	0.038	0.5	1
HCQ	Int Mono	IP6K1	-0.036	0.45	1
HCQ	Int Mono	IP6K2	0.064	0.097	1
HCQ	Int Mono	IPCEF1	0.02	0.8	1
HCQ	Int Mono	IPMK	-0.015	0.81	1
HCQ	Int Mono	IPO11	0.0048	0.94	1
HCQ	Int Mono	IPO13	-0.01	0.82	1
HCQ	Int Mono	IPO4	-0.017	0.81	1
HCQ	Int Mono	IPO5	-0.022	0.67	1
HCQ	Int Mono	IPO5P1	-0.034	0.84	1
HCQ	Int Mono	IPO7	-0.12	0.3	1
HCQ	Int Mono	IPO8	-0.00097	0.99	1
HCQ	Int Mono	IPO9	-0.018	0.55	1
HCQ	Int Mono	IPP	-0.2	0.1	1
HCQ	Int Mono	IPPK	-0.06	0.25	1
HCQ	Int Mono	IQCB1	-0.024	0.62	1
HCQ	Int Mono	IQCC	0.13	0.32	1
HCQ	Int Mono	IQCE	-0.0056	0.93	1
HCQ	Int Mono	IQCG	-0.012	0.86	1
HCQ	Int Mono	IQCH-AS1	0.069	0.67	1
HCQ	Int Mono	IQCK	-0.095	0.53	1
HCQ	Int Mono	IQGAP1	0.012	0.8	1
HCQ	Int Mono	IQGAP2	0.036	0.58	1
HCQ	Int Mono	IQSEC1	0.0077	0.82	1
HCQ	Int Mono	IQSEC2	-0.12	0.17	1
HCQ	Int Mono	IRAK1	0.027	0.49	1
HCQ	Int Mono	IRAK2	-0.047	0.78	1
HCQ	Int Mono	IRAK3	0.079	0.32	1
HCQ	Int Mono	IRAK4	-0.017	0.66	1
HCQ	Int Mono	IREB2	-0.035	0.56	1
HCQ	Int Mono	IRF1	-0.073	0.24	1
HCQ	Int Mono	IRF2	0.01	0.79	1
HCQ	Int Mono	IRF2BP1	0.11	0.2	1
HCQ	Int Mono	IRF2BP2	0.0037	0.95	1
HCQ	Int Mono	IRF2BPL	0.048	0.62	1
HCQ	Int Mono	IRF3	-0.027	0.59	1
HCQ	Int Mono	IRF4	-0.0041	0.97	1
HCQ	Int Mono	IRF5	0.03	0.32	1
HCQ	Int Mono	IRF7	0.085	0.49	1
HCQ	Int Mono	IRF8	-0.058	0.17	1
HCQ	Int Mono	IRF9	0.019	0.67	1
HCQ	Int Mono	IRG1	0.7	0.076	1
HCQ	Int Mono	IRGQ	-0.083	0.36	1
HCQ	Int Mono	IRS2	-0.0042	0.98	1
HCQ	Int Mono	ISCA1	0.011	0.8	1
HCQ	Int Mono	ISCA2	-0.018	0.69	1
HCQ	Int Mono	ISCU	0.0047	0.9	1
HCQ	Int Mono	ISG15	0.092	0.67	1
HCQ	Int Mono	ISG20	0.082	0.63	1
HCQ	Int Mono	ISG20L2	-0.013	0.72	1
HCQ	Int Mono	ISL2	-0.026	0.87	1
HCQ	Int Mono	ISOC1	-0.016	0.78	1
HCQ	Int Mono	ISOC2	-0.17	0.041	1
HCQ	Int Mono	IST1	0.042	0.14	1
HCQ	Int Mono	ISY1	-0.022	0.66	1
HCQ	Int Mono	ITCH	-0.017	0.76	1
HCQ	Int Mono	ITFG1	0.028	0.48	1
HCQ	Int Mono	ITFG2	0.0063	0.87	1
HCQ	Int Mono	ITFG3	0.073	0.099	1
HCQ	Int Mono	ITGA10	0.057	0.81	1
HCQ	Int Mono	ITGA4	0.011	0.8	1
HCQ	Int Mono	ITGA5	0.066	0.41	1
HCQ	Int Mono	ITGA6	0.024	0.92	1
HCQ	Int Mono	ITGA7	-0.58	0.0032	1
HCQ	Int Mono	ITGA9	-0.35	0.22	1
HCQ	Int Mono	ITGAE	0.0092	0.91	1
HCQ	Int Mono	ITGAL	0.0084	0.88	1
HCQ	Int Mono	ITGAM	-0.012	0.87	1
HCQ	Int Mono	ITGAV	0.095	0.19	1
HCQ	Int Mono	ITGAX	-0.12	0.1	1
HCQ	Int Mono	ITGB1	0.039	0.4	1
HCQ	Int Mono	ITGB1BP1	0.094	0.056	1
HCQ	Int Mono	ITGB2	-0.0096	0.84	1
HCQ	Int Mono	ITGB2-AS1	-0.065	0.57	1
HCQ	Int Mono	ITGB3BP	-0.13	0.24	1
HCQ	Int Mono	ITGB5	0.034	0.86	1
HCQ	Int Mono	ITGB7	-0.067	0.69	1
HCQ	Int Mono	ITIH1	-0.16	0.3	1
HCQ	Int Mono	ITIH4	-0.18	0.19	1
HCQ	Int Mono	ITLN1	-0.12	0.43	1
HCQ	Int Mono	ITM2A	0.021	0.92	1
HCQ	Int Mono	ITM2B	0.012	0.8	1
HCQ	Int Mono	ITM2C	0.023	0.92	1
HCQ	Int Mono	ITPA	-0.04	0.41	1
HCQ	Int Mono	ITPK1	0.039	0.41	1
HCQ	Int Mono	ITPK1-AS1	0.057	0.67	1
HCQ	Int Mono	ITPKB	-0.0019	0.98	1
HCQ	Int Mono	ITPKB-IT1	0.074	0.69	1
HCQ	Int Mono	ITPKC	0.093	0.32	1
HCQ	Int Mono	ITPR1	0.092	0.23	1
HCQ	Int Mono	ITPR2	-0.093	0.15	1
HCQ	Int Mono	ITPR3	-0.25	0.24	1
HCQ	Int Mono	ITPRIP	-0.0017	0.96	1
HCQ	Int Mono	ITPRIPL1	-0.15	0.56	1
HCQ	Int Mono	ITPRIPL2	0.051	0.35	1
HCQ	Int Mono	ITSN1	0.088	0.35	1
HCQ	Int Mono	ITSN2	0.0014	0.97	1
HCQ	Int Mono	IVD	0.018	0.78	1
HCQ	Int Mono	IVNS1ABP	0.04	0.42	1
HCQ	Int Mono	IWS1	0.027	0.37	1
HCQ	Int Mono	JADE1	0.042	0.44	1
HCQ	Int Mono	JADE2	-0.045	0.59	1
HCQ	Int Mono	JAG1	-0.15	0.36	1
HCQ	Int Mono	JAGN1	-0.041	0.29	1
HCQ	Int Mono	JAK1	0.041	0.29	1
HCQ	Int Mono	JAK2	0.024	0.65	1
HCQ	Int Mono	JAK3	-0.099	0.25	1
HCQ	Int Mono	JARID2	-0.12	0.15	1
HCQ	Int Mono	JAZF1	-0.061	0.48	1
HCQ	Int Mono	JDP2	0.023	0.79	1
HCQ	Int Mono	JHDM1D-AS1	-0.073	0.46	1
HCQ	Int Mono	JKAMP	0.061	0.15	1
HCQ	Int Mono	JMJD1C	-0.043	0.41	1
HCQ	Int Mono	JMJD4	0.11	0.21	1
HCQ	Int Mono	JMJD6	0.026	0.46	1
HCQ	Int Mono	JMJD7	-0.032	0.66	1
HCQ	Int Mono	JMJD8	0.059	0.24	1
HCQ	Int Mono	JMY	0.048	0.47	1
HCQ	Int Mono	JOSD1	-0.13	0.08	1
HCQ	Int Mono	JOSD2	-0.045	0.57	1
HCQ	Int Mono	JPH4	-0.012	0.93	1
HCQ	Int Mono	JPX	-0.011	0.84	1
HCQ	Int Mono	JRK	0.017	0.86	1
HCQ	Int Mono	JRKL	0.12	0.048	1
HCQ	Int Mono	JTB	0.028	0.5	1
HCQ	Int Mono	JUN	-0.55	0.025	1
HCQ	Int Mono	JUNB	-0.17	0.097	1
HCQ	Int Mono	JUND	-0.029	0.75	1
HCQ	Int Mono	JUP	0.21	0.14	1
HCQ	Int Mono	KANK2	-0.32	0.12	1
HCQ	Int Mono	KANSL1	-0.0027	0.97	1
HCQ	Int Mono	KANSL1-AS1	-0.075	0.43	1
HCQ	Int Mono	KANSL1L	-0.014	0.88	1
HCQ	Int Mono	KANSL2	0.0077	0.84	1
HCQ	Int Mono	KANSL3	0.001	0.98	1
HCQ	Int Mono	KANTR	-0.038	0.8	1
HCQ	Int Mono	KARS	-0.028	0.45	1
HCQ	Int Mono	KAT2A	0.033	0.67	1
HCQ	Int Mono	KAT2B	-0.014	0.81	1
HCQ	Int Mono	KAT5	-0.012	0.73	1
HCQ	Int Mono	KAT6A	-0.0052	0.94	1
HCQ	Int Mono	KAT6B	-0.029	0.6	1
HCQ	Int Mono	KAT7	-0.012	0.73	1
HCQ	Int Mono	KAT8	0.0041	0.92	1
HCQ	Int Mono	KATNA1	-0.0036	0.93	1
HCQ	Int Mono	KATNAL1	0.24	0.24	1
HCQ	Int Mono	KATNB1	0.0022	0.96	1
HCQ	Int Mono	KATNBL1	0.00013	1	1
HCQ	Int Mono	KBTBD11	-0.086	0.25	1
HCQ	Int Mono	KBTBD2	0.067	0.14	1
HCQ	Int Mono	KBTBD3	0.11	0.17	1
HCQ	Int Mono	KBTBD4	0.013	0.84	1
HCQ	Int Mono	KBTBD6	0.14	0.1	1
HCQ	Int Mono	KBTBD7	0.091	0.16	1
HCQ	Int Mono	KBTBD8	0.018	0.83	1
HCQ	Int Mono	KCMF1	0.044	0.21	1
HCQ	Int Mono	KCNA3	-0.0043	0.98	1
HCQ	Int Mono	KCNAB1	0.2	0.094	1
HCQ	Int Mono	KCNAB2	0.045	0.58	1
HCQ	Int Mono	KCNAB3	-0.28	0.097	1
HCQ	Int Mono	KCNC3	0.0081	0.95	1
HCQ	Int Mono	KCNC4	0.031	0.88	1
HCQ	Int Mono	KCNE1	-0.028	0.88	1
HCQ	Int Mono	KCNE3	0.019	0.69	1
HCQ	Int Mono	KCNG2	-0.076	0.79	1
HCQ	Int Mono	KCNH3	-0.33	0.006	1
HCQ	Int Mono	KCNIP2	-0.062	0.72	1
HCQ	Int Mono	KCNJ10	-0.93	0.0094	1
HCQ	Int Mono	KCNJ13	-0.16	0.43	1
HCQ	Int Mono	KCNJ15	0.23	0.6	1
HCQ	Int Mono	KCNJ2	0.0021	0.99	1
HCQ	Int Mono	KCNJ2-AS1	-0.11	0.37	1
HCQ	Int Mono	KCNK13	0.051	0.72	1
HCQ	Int Mono	KCNK6	-0.007	0.91	1
HCQ	Int Mono	KCNMA1	-0.54	0.17	1
HCQ	Int Mono	KCNMB1	-0.08	0.25	1
HCQ	Int Mono	KCNMB3	-0.13	0.37	1
HCQ	Int Mono	KCNMB4	-0.45	0.041	1
HCQ	Int Mono	KCNN4	-0.026	0.81	1
HCQ	Int Mono	KCNQ1	0.022	0.71	1
HCQ	Int Mono	KCNQ1OT1	-0.16	0.25	1
HCQ	Int Mono	KCNRG	0.083	0.61	1
HCQ	Int Mono	KCTD10	-0.079	0.074	1
HCQ	Int Mono	KCTD11	0.022	0.77	1
HCQ	Int Mono	KCTD12	-0.02	0.77	1
HCQ	Int Mono	KCTD13	-0.091	0.095	1
HCQ	Int Mono	KCTD15	0.014	0.85	1
HCQ	Int Mono	KCTD17	0.022	0.77	1
HCQ	Int Mono	KCTD18	0.052	0.24	1
HCQ	Int Mono	KCTD2	-0.098	0.086	1
HCQ	Int Mono	KCTD20	-0.03	0.6	1
HCQ	Int Mono	KCTD21	0.071	0.17	1
HCQ	Int Mono	KCTD3	0.021	0.79	1
HCQ	Int Mono	KCTD5	0.036	0.48	1
HCQ	Int Mono	KCTD6	0.0056	0.92	1
HCQ	Int Mono	KCTD7	-0.12	0.23	1
HCQ	Int Mono	KCTD9	-0.026	0.76	1
HCQ	Int Mono	KDELC2	-0.17	0.2	1
HCQ	Int Mono	KDELR1	0.039	0.39	1
HCQ	Int Mono	KDELR2	-0.044	0.19	1
HCQ	Int Mono	KDM1A	0.041	0.26	1
HCQ	Int Mono	KDM1B	-0.33	0.029	1
HCQ	Int Mono	KDM2A	-0.026	0.75	1
HCQ	Int Mono	KDM2B	0.04	0.54	1
HCQ	Int Mono	KDM3A	0.061	0.27	1
HCQ	Int Mono	KDM3B	-0.011	0.8	1
HCQ	Int Mono	KDM4A	0.0011	0.99	1
HCQ	Int Mono	KDM4B	0.043	0.41	1
HCQ	Int Mono	KDM4C	0.013	0.76	1
HCQ	Int Mono	KDM5A	0.024	0.41	1
HCQ	Int Mono	KDM5B	0.032	0.55	1
HCQ	Int Mono	KDM5C	0.025	0.55	1
HCQ	Int Mono	KDM6A	-0.023	0.56	1
HCQ	Int Mono	KDM6B	0.029	0.83	1
HCQ	Int Mono	KDM7A	-0.074	0.31	1
HCQ	Int Mono	KDM8	-0.12	0.15	1
HCQ	Int Mono	KDSR	-0.048	0.37	1
HCQ	Int Mono	KEAP1	-0.043	0.32	1
HCQ	Int Mono	KEL	-0.07	0.78	1
HCQ	Int Mono	KHDRBS1	0.005	0.84	1
HCQ	Int Mono	KHDRBS2	-0.062	0.71	1
HCQ	Int Mono	KHK	0.058	0.7	1
HCQ	Int Mono	KHNYN	-0.057	0.22	1
HCQ	Int Mono	KHSRP	0.069	0.43	1
HCQ	Int Mono	KIAA0020	0.048	0.3	1
HCQ	Int Mono	KIAA0040	-0.045	0.55	1
HCQ	Int Mono	KIAA0100	-0.01	0.84	1
HCQ	Int Mono	KIAA0141	0.013	0.72	1
HCQ	Int Mono	KIAA0195	0.022	0.74	1
HCQ	Int Mono	KIAA0196	0.017	0.69	1
HCQ	Int Mono	KIAA0226	0.024	0.63	1
HCQ	Int Mono	KIAA0226L	-0.12	0.3	1
HCQ	Int Mono	KIAA0232	-0.056	0.33	1
HCQ	Int Mono	KIAA0319L	0.0062	0.91	1
HCQ	Int Mono	KIAA0355	0.05	0.58	1
HCQ	Int Mono	KIAA0368	-0.016	0.76	1
HCQ	Int Mono	KIAA0391	0.0076	0.87	1
HCQ	Int Mono	KIAA0430	0.0019	0.97	1
HCQ	Int Mono	KIAA0513	0.014	0.76	1
HCQ	Int Mono	KIAA0556	0.036	0.68	1
HCQ	Int Mono	KIAA0586	-0.0043	0.94	1
HCQ	Int Mono	KIAA0753	0.086	0.25	1
HCQ	Int Mono	KIAA0754	-0.31	0.18	1
HCQ	Int Mono	KIAA0825	0.00091	0.99	1
HCQ	Int Mono	KIAA0895L	-0.081	0.51	1
HCQ	Int Mono	KIAA0907	0.087	0.12	1
HCQ	Int Mono	KIAA0922	0.0054	0.9	1
HCQ	Int Mono	KIAA0930	0.052	0.31	1
HCQ	Int Mono	KIAA1033	0.062	0.091	1
HCQ	Int Mono	KIAA1107	-0.14	0.44	1
HCQ	Int Mono	KIAA1109	0.028	0.68	1
HCQ	Int Mono	KIAA1143	0.053	0.22	1
HCQ	Int Mono	KIAA1147	-0.065	0.6	1
HCQ	Int Mono	KIAA1191	0.041	0.19	1
HCQ	Int Mono	KIAA1279	0.036	0.53	1
HCQ	Int Mono	KIAA1328	-0.0026	0.97	1
HCQ	Int Mono	KIAA1407	-0.11	0.33	1
HCQ	Int Mono	KIAA1429	-0.068	0.41	1
HCQ	Int Mono	KIAA1467	-0.044	0.61	1
HCQ	Int Mono	KIAA1468	0.047	0.33	1
HCQ	Int Mono	KIAA1522	-0.2	0.33	1
HCQ	Int Mono	KIAA1524	-0.059	0.54	1
HCQ	Int Mono	KIAA1551	0.0085	0.88	1
HCQ	Int Mono	KIAA1586	0.2	0.0025	1
HCQ	Int Mono	KIAA1656	-0.09	0.56	1
HCQ	Int Mono	KIAA1715	-0.0069	0.91	1
HCQ	Int Mono	KIAA1804	-0.27	0.21	1
HCQ	Int Mono	KIAA1841	-0.014	0.84	1
HCQ	Int Mono	KIAA1919	0.11	0.13	1
HCQ	Int Mono	KIAA1958	0.16	0.26	1
HCQ	Int Mono	KIAA2013	-0.0038	0.93	1
HCQ	Int Mono	KIAA2018	0.051	0.33	1
HCQ	Int Mono	KIAA2026	0.062	0.29	1
HCQ	Int Mono	KIDINS220	-0.00012	1	1
HCQ	Int Mono	KIF11	-0.12	0.5	1
HCQ	Int Mono	KIF13A	-0.021	0.77	1
HCQ	Int Mono	KIF13B	-0.036	0.56	1
HCQ	Int Mono	KIF15	0.24	0.22	1
HCQ	Int Mono	KIF16B	-0.066	0.53	1
HCQ	Int Mono	KIF18A	-0.19	0.4	1
HCQ	Int Mono	KIF1B	-0.00038	0.99	1
HCQ	Int Mono	KIF1C	0.039	0.64	1
HCQ	Int Mono	KIF20B	-0.09	0.15	1
HCQ	Int Mono	KIF21B	-0.064	0.48	1
HCQ	Int Mono	KIF22	-0.052	0.28	1
HCQ	Int Mono	KIF23	-0.015	0.93	1
HCQ	Int Mono	KIF24	0.097	0.6	1
HCQ	Int Mono	KIF27	-0.027	0.8	1
HCQ	Int Mono	KIF2A	0.049	0.21	1
HCQ	Int Mono	KIF2C	-0.95	0.0067	1
HCQ	Int Mono	KIF3A	-0.02	0.84	1
HCQ	Int Mono	KIF3B	0.048	0.57	1
HCQ	Int Mono	KIF5B	0.032	0.25	1
HCQ	Int Mono	KIF9	-0.049	0.7	1
HCQ	Int Mono	KIF9-AS1	0.021	0.87	1
HCQ	Int Mono	KIFAP3	0.03	0.6	1
HCQ	Int Mono	KIFC2	-0.063	0.61	1
HCQ	Int Mono	KIN	0.055	0.17	1
HCQ	Int Mono	KIR2DL4	-0.21	0.34	1
HCQ	Int Mono	KIZ	0.12	0.034	1
HCQ	Int Mono	KL	-0.29	0.33	1
HCQ	Int Mono	KLC1	0.0023	0.94	1
HCQ	Int Mono	KLC2	0.11	0.46	1
HCQ	Int Mono	KLC4	0.072	0.3	1
HCQ	Int Mono	KLF1	-0.22	0.22	1
HCQ	Int Mono	KLF10	-0.041	0.63	1
HCQ	Int Mono	KLF11	-0.031	0.63	1
HCQ	Int Mono	KLF12	-0.028	0.88	1
HCQ	Int Mono	KLF13	-0.021	0.74	1
HCQ	Int Mono	KLF16	0.29	0.012	1
HCQ	Int Mono	KLF2	0.058	0.34	1
HCQ	Int Mono	KLF3	0.014	0.79	1
HCQ	Int Mono	KLF4	0.029	0.7	1
HCQ	Int Mono	KLF6	-0.13	0.13	1
HCQ	Int Mono	KLF7	-0.028	0.55	1
HCQ	Int Mono	KLF9	0.037	0.85	1
HCQ	Int Mono	KLHDC1	0.16	0.16	1
HCQ	Int Mono	KLHDC10	0.022	0.77	1
HCQ	Int Mono	KLHDC2	-0.019	0.58	1
HCQ	Int Mono	KLHDC3	0.0028	0.95	1
HCQ	Int Mono	KLHDC4	-0.062	0.33	1
HCQ	Int Mono	KLHDC7B	-0.063	0.76	1
HCQ	Int Mono	KLHDC8B	-0.00078	0.99	1
HCQ	Int Mono	KLHL11	-0.085	0.26	1
HCQ	Int Mono	KLHL12	-0.039	0.24	1
HCQ	Int Mono	KLHL15	0.041	0.63	1
HCQ	Int Mono	KLHL17	0.0033	0.97	1
HCQ	Int Mono	KLHL18	0.022	0.52	1
HCQ	Int Mono	KLHL2	0.028	0.64	1
HCQ	Int Mono	KLHL20	0.017	0.69	1
HCQ	Int Mono	KLHL21	-0.04	0.64	1
HCQ	Int Mono	KLHL22	-0.03	0.64	1
HCQ	Int Mono	KLHL24	-0.016	0.75	1
HCQ	Int Mono	KLHL25	0.062	0.7	1
HCQ	Int Mono	KLHL26	-0.051	0.53	1
HCQ	Int Mono	KLHL28	-0.039	0.33	1
HCQ	Int Mono	KLHL36	-0.044	0.48	1
HCQ	Int Mono	KLHL42	0.014	0.82	1
HCQ	Int Mono	KLHL5	0.045	0.55	1
HCQ	Int Mono	KLHL6	0.017	0.75	1
HCQ	Int Mono	KLHL6-AS1	-0.15	0.38	1
HCQ	Int Mono	KLHL7	0.041	0.32	1
HCQ	Int Mono	KLHL8	0.058	0.42	1
HCQ	Int Mono	KLHL9	0.11	0.015	1
HCQ	Int Mono	KLRAP1	0.11	0.56	1
HCQ	Int Mono	KLRF1	-0.18	0.5	1
HCQ	Int Mono	KLRG1	0.026	0.88	1
HCQ	Int Mono	KLRG2	0.096	0.78	1
HCQ	Int Mono	KMO	0.049	0.53	1
HCQ	Int Mono	KMT2A	0.046	0.37	1
HCQ	Int Mono	KMT2B	-0.06	0.5	1
HCQ	Int Mono	KMT2C	0.0041	0.93	1
HCQ	Int Mono	KMT2D	-0.069	0.38	1
HCQ	Int Mono	KMT2E	0.041	0.24	1
HCQ	Int Mono	KMT2E-AS1	-0.12	0.29	1
HCQ	Int Mono	KNDC1	0.06	0.81	1
HCQ	Int Mono	KNOP1	0.084	0.25	1
HCQ	Int Mono	KNSTRN	0.11	0.2	1
HCQ	Int Mono	KNTC1	-0.072	0.39	1
HCQ	Int Mono	KPNA1	0.018	0.58	1
HCQ	Int Mono	KPNA2	0.027	0.51	1
HCQ	Int Mono	KPNA3	-0.0056	0.9	1
HCQ	Int Mono	KPNA4	0.0018	0.97	1
HCQ	Int Mono	KPNA5	0.0042	0.96	1
HCQ	Int Mono	KPNA6	-0.025	0.56	1
HCQ	Int Mono	KPNB1	-0.018	0.72	1
HCQ	Int Mono	KPTN	0.12	0.063	1
HCQ	Int Mono	KRAS	0.064	0.14	1
HCQ	Int Mono	KRBA1	0.13	0.46	1
HCQ	Int Mono	KRBA2	0.097	0.27	1
HCQ	Int Mono	KRBOX4	0.038	0.38	1
HCQ	Int Mono	KRCC1	0.12	0.0058	1
HCQ	Int Mono	KREMEN1	-0.24	0.24	1
HCQ	Int Mono	KRI1	0.012	0.8	1
HCQ	Int Mono	KRIT1	0.094	0.1	1
HCQ	Int Mono	KRR1	0.013	0.78	1
HCQ	Int Mono	KRT10	0.0075	0.93	1
HCQ	Int Mono	KRT7	-0.091	0.7	1
HCQ	Int Mono	KRTCAP2	-0.013	0.8	1
HCQ	Int Mono	KSR1	-0.0021	0.98	1
HCQ	Int Mono	KTN1	0.028	0.5	1
HCQ	Int Mono	KXD1	-0.03	0.46	1
HCQ	Int Mono	KYNU	0.085	0.16	1
HCQ	Int Mono	L1TD1	-0.14	0.65	1
HCQ	Int Mono	L2HGDH	-0.14	0.37	1
HCQ	Int Mono	L3HYPDH	-0.1	0.17	1
HCQ	Int Mono	L3MBTL1	-0.15	0.15	1
HCQ	Int Mono	L3MBTL2	-0.034	0.39	1
HCQ	Int Mono	L3MBTL3	0.0048	0.96	1
HCQ	Int Mono	L3MBTL4	-0.012	0.93	1
HCQ	Int Mono	LACC1	0.054	0.49	1
HCQ	Int Mono	LACE1	0.012	0.89	1
HCQ	Int Mono	LACTB	0.013	0.77	1
HCQ	Int Mono	LACTB2	0.078	0.23	1
HCQ	Int Mono	LAGE3	0.042	0.54	1
HCQ	Int Mono	LAIR1	-0.074	0.16	1
HCQ	Int Mono	LAMB1	-0.11	0.62	1
HCQ	Int Mono	LAMB2	0.088	0.66	1
HCQ	Int Mono	LAMB3	-0.34	0.13	1
HCQ	Int Mono	LAMP1	0.062	0.35	1
HCQ	Int Mono	LAMP2	0.018	0.69	1
HCQ	Int Mono	LAMTOR1	-0.0088	0.84	1
HCQ	Int Mono	LAMTOR2	-0.015	0.78	1
HCQ	Int Mono	LAMTOR3	0.012	0.77	1
HCQ	Int Mono	LAMTOR4	0.00029	1	1
HCQ	Int Mono	LAMTOR5	-0.0047	0.92	1
HCQ	Int Mono	LANCL1	-0.02	0.74	1
HCQ	Int Mono	LANCL2	-0.017	0.71	1
HCQ	Int Mono	LAP3	-0.047	0.68	1
HCQ	Int Mono	LAPTM4A	0.016	0.63	1
HCQ	Int Mono	LAPTM4B	0.47	0.019	1
HCQ	Int Mono	LAPTM5	0.049	0.23	1
HCQ	Int Mono	LARP1	-0.065	0.27	1
HCQ	Int Mono	LARP1B	0.036	0.66	1
HCQ	Int Mono	LARP4	-0.008	0.87	1
HCQ	Int Mono	LARP4B	-0.016	0.66	1
HCQ	Int Mono	LARP7	0.052	0.3	1
HCQ	Int Mono	LARS	-0.005	0.91	1
HCQ	Int Mono	LARS2	-0.064	0.32	1
HCQ	Int Mono	LAS1L	-0.0082	0.82	1
HCQ	Int Mono	LASP1	0.03	0.54	1
HCQ	Int Mono	LAT	-0.058	0.67	1
HCQ	Int Mono	LAT2	0.1	0.022	1
HCQ	Int Mono	LATS1	-0.051	0.35	1
HCQ	Int Mono	LATS2	-0.11	0.28	1
HCQ	Int Mono	LBH	-0.13	0.53	1
HCQ	Int Mono	LBHD1	0.16	0.17	1
HCQ	Int Mono	LBR	0.021	0.64	1
HCQ	Int Mono	LBX2-AS1	-0.016	0.81	1
HCQ	Int Mono	LCAT	0.06	0.65	1
HCQ	Int Mono	LCLAT1	0.073	0.27	1
HCQ	Int Mono	LCMT1	-0.0079	0.83	1
HCQ	Int Mono	LCMT2	0.057	0.46	1
HCQ	Int Mono	LCOR	-0.028	0.65	1
HCQ	Int Mono	LCORL	0.036	0.47	1
HCQ	Int Mono	LCP1	-0.031	0.49	1
HCQ	Int Mono	LCP2	-0.007	0.87	1
HCQ	Int Mono	LDAH	0.059	0.4	1
HCQ	Int Mono	LDB1	-0.097	0.079	1
HCQ	Int Mono	LDHA	-0.018	0.67	1
HCQ	Int Mono	LDHAL6A	0.18	0.43	1
HCQ	Int Mono	LDHB	-0.058	0.29	1
HCQ	Int Mono	LDHD	-0.22	0.094	1
HCQ	Int Mono	LDLR	0.28	0.015	1
HCQ	Int Mono	LDLRAD3	0.056	0.52	1
HCQ	Int Mono	LDLRAD4	-0.14	0.07	1
HCQ	Int Mono	LDLRAP1	-0.012	0.84	1
HCQ	Int Mono	LDOC1L	0.0087	0.9	1
HCQ	Int Mono	LEMD2	-0.026	0.58	1
HCQ	Int Mono	LEMD3	-0.022	0.65	1
HCQ	Int Mono	LENG1	0.034	0.57	1
HCQ	Int Mono	LENG8	-0.099	0.19	1
HCQ	Int Mono	LENG8-AS1	-0.11	0.34	1
HCQ	Int Mono	LEO1	0.019	0.65	1
HCQ	Int Mono	LEPR	0.16	0.11	1
HCQ	Int Mono	LEPROT	0.033	0.41	1
HCQ	Int Mono	LEPROTL1	0.054	0.4	1
HCQ	Int Mono	LETM1	0.028	0.6	1
HCQ	Int Mono	LETM2	0.025	0.82	1
HCQ	Int Mono	LETMD1	-0.046	0.44	1
HCQ	Int Mono	LFNG	-0.041	0.75	1
HCQ	Int Mono	LGALS1	0.031	0.74	1
HCQ	Int Mono	LGALS12	-0.29	0.25	1
HCQ	Int Mono	LGALS2	-0.26	0.35	1
HCQ	Int Mono	LGALS3	0.037	0.51	1
HCQ	Int Mono	LGALS3BP	0.087	0.7	1
HCQ	Int Mono	LGALS8	0.045	0.28	1
HCQ	Int Mono	LGALS9	0.077	0.33	1
HCQ	Int Mono	LGMN	-0.3	0.18	1
HCQ	Int Mono	LGR4	0.73	0.0085	1
HCQ	Int Mono	LHFP	0.21	0.55	1
HCQ	Int Mono	LHFPL2	0.11	0.5	1
HCQ	Int Mono	LHPP	-0.014	0.84	1
HCQ	Int Mono	LHX4-AS1	0.12	0.4	1
HCQ	Int Mono	LIAS	-0.0098	0.87	1
HCQ	Int Mono	LIG1	-0.12	0.046	1
HCQ	Int Mono	LIG3	-0.023	0.64	1
HCQ	Int Mono	LIG4	0.073	0.18	1
HCQ	Int Mono	LILRA1	-0.0059	0.87	1
HCQ	Int Mono	LILRA2	-0.017	0.75	1
HCQ	Int Mono	LILRA4	0.45	0.45	1
HCQ	Int Mono	LILRA5	-0.098	0.38	1
HCQ	Int Mono	LILRA6	0.011	0.84	1
HCQ	Int Mono	LILRB1	-0.054	0.27	1
HCQ	Int Mono	LILRB2	-0.005	0.93	1
HCQ	Int Mono	LILRB3	-0.024	0.75	1
HCQ	Int Mono	LILRB4	-0.083	0.18	1
HCQ	Int Mono	LILRB5	0.17	0.6	1
HCQ	Int Mono	LIMA1	-0.03	0.84	1
HCQ	Int Mono	LIMD1	0.012	0.89	1
HCQ	Int Mono	LIMD2	0.034	0.53	1
HCQ	Int Mono	LIME1	-0.11	0.35	1
HCQ	Int Mono	LIMK1	-0.17	0.067	1
HCQ	Int Mono	LIMK2	-0.14	0.11	1
HCQ	Int Mono	LIMS1	0.035	0.54	1
HCQ	Int Mono	LIN37	0.02	0.72	1
HCQ	Int Mono	LIN52	0.0044	0.93	1
HCQ	Int Mono	LIN54	0.027	0.62	1
HCQ	Int Mono	LIN7A	0.062	0.77	1
HCQ	Int Mono	LIN7B	-0.27	0.034	1
HCQ	Int Mono	LIN7C	0.014	0.79	1
HCQ	Int Mono	LIN9	0.055	0.51	1
HCQ	Int Mono	LINC-PINT	-0.16	0.042	1
HCQ	Int Mono	LINC00094	0.024	0.79	1
HCQ	Int Mono	LINC00115	-0.13	0.3	1
HCQ	Int Mono	LINC00116	-0.098	0.24	1
HCQ	Int Mono	LINC00152	-0.056	0.57	1
HCQ	Int Mono	LINC00173	-0.061	0.75	1
HCQ	Int Mono	LINC00174	-0.094	0.56	1
HCQ	Int Mono	LINC00189	-0.13	0.49	1
HCQ	Int Mono	LINC00265	-9.40E-05	1	1
HCQ	Int Mono	LINC00294	0.1	0.45	1
HCQ	Int Mono	LINC00299	-0.0024	0.99	1
HCQ	Int Mono	LINC00324	0.036	0.45	1
HCQ	Int Mono	LINC00339	0.07	0.75	1
HCQ	Int Mono	LINC00341	0.14	0.36	1
HCQ	Int Mono	LINC00467	-0.14	0.17	1
HCQ	Int Mono	LINC00476	-0.025	0.85	1
HCQ	Int Mono	LINC00482	0.14	0.38	1
HCQ	Int Mono	LINC00487	0.19	0.6	1
HCQ	Int Mono	LINC00493	0.0044	0.95	1
HCQ	Int Mono	LINC00526	-0.053	0.67	1
HCQ	Int Mono	LINC00528	-0.45	0.0018	1
HCQ	Int Mono	LINC00563	-0.34	0.073	1
HCQ	Int Mono	LINC00623	-0.051	0.59	1
HCQ	Int Mono	LINC00630	0.13	0.33	1
HCQ	Int Mono	LINC00641	-0.16	0.37	1
HCQ	Int Mono	LINC00649	0.18	0.5	1
HCQ	Int Mono	LINC00654	-0.035	0.87	1
HCQ	Int Mono	LINC00657	-0.029	0.73	1
HCQ	Int Mono	LINC00662	0.039	0.66	1
HCQ	Int Mono	LINC00667	0.037	0.47	1
HCQ	Int Mono	LINC00671	0.016	0.94	1
HCQ	Int Mono	LINC00672	-0.11	0.59	1
HCQ	Int Mono	LINC00674	-0.073	0.41	1
HCQ	Int Mono	LINC00847	-0.016	0.87	1
HCQ	Int Mono	LINC00852	-0.06	0.7	1
HCQ	Int Mono	LINC00854	-0.13	0.39	1
HCQ	Int Mono	LINC00865	0.12	0.61	1
HCQ	Int Mono	LINC00869	-0.41	0.0046	1
HCQ	Int Mono	LINC00877	-0.019	0.79	1
HCQ	Int Mono	LINC00886	0.45	0.046	1
HCQ	Int Mono	LINC00888	0.083	0.49	1
HCQ	Int Mono	LINC00893	-0.28	0.033	1
HCQ	Int Mono	LINC00894	-0.13	0.3	1
HCQ	Int Mono	LINC00899	-0.02	0.88	1
HCQ	Int Mono	LINC00900	0.052	0.71	1
HCQ	Int Mono	LINC00909	-0.038	0.54	1
HCQ	Int Mono	LINC00910	0.082	0.48	1
HCQ	Int Mono	LINC00920	0.26	0.45	1
HCQ	Int Mono	LINC00921	-0.18	0.14	1
HCQ	Int Mono	LINC00936	-0.25	0.1	1
HCQ	Int Mono	LINC00937	-0.018	0.94	1
HCQ	Int Mono	LINC00938	-0.042	0.52	1
HCQ	Int Mono	LINC00954	-0.07	0.64	1
HCQ	Int Mono	LINC00957	0.044	0.69	1
HCQ	Int Mono	LINC00959	0.041	0.71	1
HCQ	Int Mono	LINC00963	-0.014	0.9	1
HCQ	Int Mono	LINC00968	-0.13	0.23	1
HCQ	Int Mono	LINC00969	-0.043	0.77	1
HCQ	Int Mono	LINC00996	0.17	0.52	1
HCQ	Int Mono	LINC00998	0.011	0.83	1
HCQ	Int Mono	LINC00999	0.12	0.55	1
HCQ	Int Mono	LINC01000	-0.082	0.47	1
HCQ	Int Mono	LINC01003	-0.0089	0.9	1
HCQ	Int Mono	LINC01004	0.16	0.23	1
HCQ	Int Mono	LINC01011	0.16	0.078	1
HCQ	Int Mono	LINC01023	-0.11	0.56	1
HCQ	Int Mono	LINC01061	0.24	0.19	1
HCQ	Int Mono	LINC01089	-0.029	0.74	1
HCQ	Int Mono	LINC01094	0.24	0.22	1
HCQ	Int Mono	LINC01126	0.084	0.66	1
HCQ	Int Mono	LINC01128	-0.082	0.28	1
HCQ	Int Mono	LINC01136	-0.19	0.4	1
HCQ	Int Mono	LINC01137	-0.31	0.1	1
HCQ	Int Mono	LINC01138	0.12	0.18	1
HCQ	Int Mono	LINC01146	-0.34	0.13	1
HCQ	Int Mono	LINC01150	-0.0042	0.99	1
HCQ	Int Mono	LINC01176	0.2	0.22	1
HCQ	Int Mono	LINC01184	-0.1	0.34	1
HCQ	Int Mono	LINC01220	0.0067	0.97	1
HCQ	Int Mono	LINC01232	0.057	0.68	1
HCQ	Int Mono	LINC01270	0.012	0.95	1
HCQ	Int Mono	LINC01272	-0.037	0.57	1
HCQ	Int Mono	LINC01278	-0.11	0.16	1
HCQ	Int Mono	LINC01347	0.056	0.68	1
HCQ	Int Mono	LINC01355	0.25	0.19	1
HCQ	Int Mono	LINC01410	-0.059	0.6	1
HCQ	Int Mono	LINC01420	-0.015	0.86	1
HCQ	Int Mono	LINC01465	0.11	0.51	1
HCQ	Int Mono	LINC01481	0.018	0.78	1
HCQ	Int Mono	LINC01503	0.0055	0.95	1
HCQ	Int Mono	LINC01504	0.014	0.82	1
HCQ	Int Mono	LINC01506	0.055	0.59	1
HCQ	Int Mono	LINC01534	0.35	0.049	1
HCQ	Int Mono	LINC01547	0.087	0.48	1
HCQ	Int Mono	LINC01560	0.11	0.17	1
HCQ	Int Mono	LINC01572	-0.36	0.096	1
HCQ	Int Mono	LINC01573	-0.19	0.31	1
HCQ	Int Mono	LINC01578	0.02	0.64	1
HCQ	Int Mono	LINC01588	-0.0014	0.99	1
HCQ	Int Mono	LINC01604	0.04	0.77	1
HCQ	Int Mono	LINC01605	0.28	0.23	1
HCQ	Int Mono	LINGO3	-0.062	0.57	1
HCQ	Int Mono	LINS	0.033	0.49	1
HCQ	Int Mono	LIPA	-0.13	0.33	1
HCQ	Int Mono	LIPE-AS1	-0.27	0.14	1
HCQ	Int Mono	LIPN	0.11	0.31	1
HCQ	Int Mono	LIPT1	0.051	0.42	1
HCQ	Int Mono	LIPT2	-0.11	0.29	1
HCQ	Int Mono	LITAF	0.038	0.67	1
HCQ	Int Mono	LIX1L	0.072	0.21	1
HCQ	Int Mono	LKAAEAR1	0.11	0.58	1
HCQ	Int Mono	LLGL1	-0.32	0.17	1
HCQ	Int Mono	LLGL2	0.0052	0.96	1
HCQ	Int Mono	LLPH	0.047	0.27	1
HCQ	Int Mono	LMAN1	0.028	0.7	1
HCQ	Int Mono	LMAN2	-0.04	0.35	1
HCQ	Int Mono	LMAN2L	-0.065	0.18	1
HCQ	Int Mono	LMBR1	-0.056	0.3	1
HCQ	Int Mono	LMBR1L	-0.034	0.44	1
HCQ	Int Mono	LMBRD1	0.064	0.14	1
HCQ	Int Mono	LMBRD2	-0.047	0.45	1
HCQ	Int Mono	LMF1	0.022	0.82	1
HCQ	Int Mono	LMF2	0.013	0.8	1
HCQ	Int Mono	LMLN	-0.05	0.68	1
HCQ	Int Mono	LMNA	0.031	0.92	1
HCQ	Int Mono	LMNB1	-0.085	0.45	1
HCQ	Int Mono	LMNB2	-0.061	0.39	1
HCQ	Int Mono	LMNTD2	-0.14	0.29	1
HCQ	Int Mono	LMO2	0.038	0.55	1
HCQ	Int Mono	LMO4	-0.068	0.25	1
HCQ	Int Mono	LMO7	-0.093	0.56	1
HCQ	Int Mono	LMTK2	-0.05	0.63	1
HCQ	Int Mono	LNPEP	-0.012	0.82	1
HCQ	Int Mono	LNX1	0.067	0.51	1
HCQ	Int Mono	LNX2	-0.074	0.36	1
HCQ	Int Mono	LOC100049716	0.026	0.8	1
HCQ	Int Mono	LOC100129034	-0.028	0.81	1
HCQ	Int Mono	LOC100129203	-0.089	0.64	1
HCQ	Int Mono	LOC100129461	-0.032	0.84	1
HCQ	Int Mono	LOC100129550	-0.2	0.15	1
HCQ	Int Mono	LOC100129697	0.2	0.045	1
HCQ	Int Mono	LOC100129917	-0.032	0.81	1
HCQ	Int Mono	LOC100129940	-0.096	0.63	1
HCQ	Int Mono	LOC100130298	-0.24	0.21	1
HCQ	Int Mono	LOC100130357	0.3	0.11	1
HCQ	Int Mono	LOC100130476	-0.5	0.032	1
HCQ	Int Mono	LOC100130691	0.055	0.58	1
HCQ	Int Mono	LOC100130744	-0.012	0.92	1
HCQ	Int Mono	LOC100130872	0.35	0.21	1
HCQ	Int Mono	LOC100130950	-0.029	0.72	1
HCQ	Int Mono	LOC100130992	0.015	0.86	1
HCQ	Int Mono	LOC100131564	-0.1	0.27	1
HCQ	Int Mono	LOC100131655	-0.015	0.91	1
HCQ	Int Mono	LOC100132057	0.056	0.67	1
HCQ	Int Mono	LOC100132077	-0.012	0.94	1
HCQ	Int Mono	LOC100132356	0.11	0.26	1
HCQ	Int Mono	LOC100133091	-0.006	0.96	1
HCQ	Int Mono	LOC100133315	0.11	0.34	1
HCQ	Int Mono	LOC100133669	0.098	0.68	1
HCQ	Int Mono	LOC100190986	-0.094	0.62	1
HCQ	Int Mono	LOC100233156	0.55	0.13	1
HCQ	Int Mono	LOC100270804	-0.022	0.88	1
HCQ	Int Mono	LOC100272216	0.076	0.66	1
HCQ	Int Mono	LOC100287015	-0.18	0.12	1
HCQ	Int Mono	LOC100287042	-0.11	0.5	1
HCQ	Int Mono	LOC100288069	-0.18	0.17	1
HCQ	Int Mono	LOC100288637	0.071	0.64	1
HCQ	Int Mono	LOC100288778	-0.076	0.58	1
HCQ	Int Mono	LOC100288798	0.13	0.64	1
HCQ	Int Mono	LOC100288842	-0.085	0.67	1
HCQ	Int Mono	LOC100289230	0.018	0.86	1
HCQ	Int Mono	LOC100289511	-0.18	0.22	1
HCQ	Int Mono	LOC100294145	-0.037	0.53	1
HCQ	Int Mono	LOC100294362	-0.3	0.11	1
HCQ	Int Mono	LOC100419583	0.0048	0.94	1
HCQ	Int Mono	LOC100499489	-0.035	0.7	1
HCQ	Int Mono	LOC100505549	0.11	0.082	1
HCQ	Int Mono	LOC100505622	0.041	0.63	1
HCQ	Int Mono	LOC100505658	0.16	0.48	1
HCQ	Int Mono	LOC100505715	-0.14	0.3	1
HCQ	Int Mono	LOC100505716	-0.22	0.14	1
HCQ	Int Mono	LOC100506023	0.11	0.41	1
HCQ	Int Mono	LOC100506083	0.05	0.73	1
HCQ	Int Mono	LOC100506100	0.0017	0.99	1
HCQ	Int Mono	LOC100506127	0.36	0.12	1
HCQ	Int Mono	LOC100506142	-0.058	0.66	1
HCQ	Int Mono	LOC100506159	0.1	0.8	1
HCQ	Int Mono	LOC100506258	-0.00049	1	1
HCQ	Int Mono	LOC100506302	-0.0012	0.99	1
HCQ	Int Mono	LOC100506388	-0.0014	1	1
HCQ	Int Mono	LOC100506472	-0.1	0.59	1
HCQ	Int Mono	LOC100506497	-0.014	0.96	1
HCQ	Int Mono	LOC100506548	0.0057	0.97	1
HCQ	Int Mono	LOC100506551	0.16	0.51	1
HCQ	Int Mono	LOC100506585	-0.043	0.6	1
HCQ	Int Mono	LOC100506603	-0.11	0.21	1
HCQ	Int Mono	LOC100506606	0.036	0.84	1
HCQ	Int Mono	LOC100506639	0.094	0.28	1
HCQ	Int Mono	LOC100506746	-0.017	0.93	1
HCQ	Int Mono	LOC100506801	-0.06	0.81	1
HCQ	Int Mono	LOC100506804	-0.03	0.83	1
HCQ	Int Mono	LOC100506844	-0.12	0.46	1
HCQ	Int Mono	LOC100506860	-0.17	0.33	1
HCQ	Int Mono	LOC100506985	-0.018	0.9	1
HCQ	Int Mono	LOC100506990	-0.16	0.26	1
HCQ	Int Mono	LOC100507006	-0.017	0.89	1
HCQ	Int Mono	LOC100507195	-0.054	0.75	1
HCQ	Int Mono	LOC100507291	0.13	0.31	1
HCQ	Int Mono	LOC100507373	0.064	0.61	1
HCQ	Int Mono	LOC100507557	-0.36	0.024	1
HCQ	Int Mono	LOC100507577	0.18	0.048	1
HCQ	Int Mono	LOC100507634	-0.05	0.74	1
HCQ	Int Mono	LOC100507639	0.073	0.61	1
HCQ	Int Mono	LOC100507642	-0.033	0.89	1
HCQ	Int Mono	LOC100652758	0.1	0.32	1
HCQ	Int Mono	LOC100652768	0.0011	1	1
HCQ	Int Mono	LOC100996255	-0.2	0.052	1
HCQ	Int Mono	LOC100996447	-0.049	0.8	1
HCQ	Int Mono	LOC100996455	-0.0021	0.98	1
HCQ	Int Mono	LOC101926963	-0.074	0.41	1
HCQ	Int Mono	LOC101927021	-0.031	0.77	1
HCQ	Int Mono	LOC101927027	0.1	0.41	1
HCQ	Int Mono	LOC101927045	-0.048	0.74	1
HCQ	Int Mono	LOC101927069	0.0065	0.94	1
HCQ	Int Mono	LOC101927100	-0.21	0.18	1
HCQ	Int Mono	LOC101927151	-0.077	0.48	1
HCQ	Int Mono	LOC101927153	0.26	0.15	1
HCQ	Int Mono	LOC101927181	-0.08	0.69	1
HCQ	Int Mono	LOC101927204	0.1	0.37	1
HCQ	Int Mono	LOC101927243	-0.27	0.034	1
HCQ	Int Mono	LOC101927257	-0.1	0.66	1
HCQ	Int Mono	LOC101927272	0.087	0.52	1
HCQ	Int Mono	LOC101927311	-0.21	0.3	1
HCQ	Int Mono	LOC101927365	-0.24	0.079	1
HCQ	Int Mono	LOC101927391	-0.11	0.55	1
HCQ	Int Mono	LOC101927482	0.2	0.38	1
HCQ	Int Mono	LOC101927550	0.03	0.85	1
HCQ	Int Mono	LOC101927730	0.41	0.056	1
HCQ	Int Mono	LOC101927765	0.099	0.5	1
HCQ	Int Mono	LOC101927768	-0.1	0.57	1
HCQ	Int Mono	LOC101927911	-0.12	0.47	1
HCQ	Int Mono	LOC101927954	-0.091	0.52	1
HCQ	Int Mono	LOC101928008	-0.071	0.62	1
HCQ	Int Mono	LOC101928020	-0.0029	0.98	1
HCQ	Int Mono	LOC101928034	0.014	0.92	1
HCQ	Int Mono	LOC101928068	-0.27	0.18	1
HCQ	Int Mono	LOC101928227	0.13	0.42	1
HCQ	Int Mono	LOC101928307	0.28	0.37	1
HCQ	Int Mono	LOC101928324	-0.21	0.23	1
HCQ	Int Mono	LOC101928663	0.026	0.86	1
HCQ	Int Mono	LOC101928673	0.0098	0.95	1
HCQ	Int Mono	LOC101928710	-0.47	0.23	1
HCQ	Int Mono	LOC101928767	-0.02	0.85	1
HCQ	Int Mono	LOC101928861	-0.16	0.38	1
HCQ	Int Mono	LOC101928891	0.057	0.54	1
HCQ	Int Mono	LOC101929057	-0.15	0.36	1
HCQ	Int Mono	LOC101929095	-0.0019	0.99	1
HCQ	Int Mono	LOC101929147	-0.12	0.3	1
HCQ	Int Mono	LOC101929162	0.039	0.77	1
HCQ	Int Mono	LOC101929331	0.09	0.59	1
HCQ	Int Mono	LOC101929595	0.33	0.088	1
HCQ	Int Mono	LOC101929709	-0.15	0.21	1
HCQ	Int Mono	LOC102467147	-0.053	0.73	1
HCQ	Int Mono	LOC102606465	-0.017	0.91	1
HCQ	Int Mono	LOC102723439	0.058	0.79	1
HCQ	Int Mono	LOC102723701	0.15	0.3	1
HCQ	Int Mono	LOC102723824	-0.15	0.47	1
HCQ	Int Mono	LOC102724163	0.098	0.43	1
HCQ	Int Mono	LOC102724297	0.11	0.43	1
HCQ	Int Mono	LOC102724323	0.27	0.011	1
HCQ	Int Mono	LOC102724814	-0.0034	0.97	1
HCQ	Int Mono	LOC103091866	-0.039	0.69	1
HCQ	Int Mono	LOC103344931	0.025	0.9	1
HCQ	Int Mono	LOC103611081	0.44	0.02	1
HCQ	Int Mono	LOC105377348	0.09	0.48	1
HCQ	Int Mono	LOC105747689	0.12	0.58	1
HCQ	Int Mono	LOC113230	0.2	0.31	1
HCQ	Int Mono	LOC115110	-0.024	0.79	1
HCQ	Int Mono	LOC145474	-0.37	0.19	1
HCQ	Int Mono	LOC145783	-0.072	0.35	1
HCQ	Int Mono	LOC146880	0.021	0.76	1
HCQ	Int Mono	LOC148413	0.075	0.15	1
HCQ	Int Mono	LOC150776	-0.027	0.71	1
HCQ	Int Mono	LOC151174	-0.21	0.47	1
HCQ	Int Mono	LOC152225	-0.22	0.16	1
HCQ	Int Mono	LOC153684	0.066	0.4	1
HCQ	Int Mono	LOC155060	0.12	0.38	1
HCQ	Int Mono	LOC171391	0.038	0.78	1
HCQ	Int Mono	LOC200772	-0.075	0.68	1
HCQ	Int Mono	LOC202181	-0.072	0.49	1
HCQ	Int Mono	LOC220729	-0.035	0.63	1
HCQ	Int Mono	LOC283788	0.21	0.32	1
HCQ	Int Mono	LOC283922	0.042	0.61	1
HCQ	Int Mono	LOC284023	-0.11	0.35	1
HCQ	Int Mono	LOC284454	-0.83	0.0022	1
HCQ	Int Mono	LOC285074	-0.012	0.84	1
HCQ	Int Mono	LOC285740	-0.11	0.5	1
HCQ	Int Mono	LOC286437	0.14	0.42	1
HCQ	Int Mono	LOC339059	-0.018	0.95	1
HCQ	Int Mono	LOC339803	0.074	0.51	1
HCQ	Int Mono	LOC339874	-0.15	0.42	1
HCQ	Int Mono	LOC374443	0.022	0.7	1
HCQ	Int Mono	LOC388780	0.54	0.039	1
HCQ	Int Mono	LOC389641	0.061	0.71	1
HCQ	Int Mono	LOC389765	0.14	0.23	1
HCQ	Int Mono	LOC389834	0.26	0.51	1
HCQ	Int Mono	LOC389906	0.033	0.84	1
HCQ	Int Mono	LOC400548	0.072	0.7	1
HCQ	Int Mono	LOC401320	-0.039	0.61	1
HCQ	Int Mono	LOC439994	0.13	0.22	1
HCQ	Int Mono	LOC440434	-0.038	0.68	1
HCQ	Int Mono	LOC441081	-0.89	0.019	1
HCQ	Int Mono	LOC441204	0.0037	0.99	1
HCQ	Int Mono	LOC441242	-0.071	0.54	1
HCQ	Int Mono	LOC554206	0.012	0.94	1
HCQ	Int Mono	LOC613037	-0.21	0.15	1
HCQ	Int Mono	LOC642361	0.16	0.38	1
HCQ	Int Mono	LOC642846	-0.16	0.4	1
HCQ	Int Mono	LOC642852	0.12	0.43	1
HCQ	Int Mono	LOC643072	0.033	0.77	1
HCQ	Int Mono	LOC643802	0.19	0.11	1
HCQ	Int Mono	LOC644656	-0.0045	0.98	1
HCQ	Int Mono	LOC645513	-0.071	0.4	1
HCQ	Int Mono	LOC646471	-0.12	0.25	1
HCQ	Int Mono	LOC646762	0.18	0.26	1
HCQ	Int Mono	LOC648987	-0.062	0.54	1
HCQ	Int Mono	LOC652276	0.077	0.36	1
HCQ	Int Mono	LOC653160	-0.32	0.051	1
HCQ	Int Mono	LOC653513	0.21	0.25	1
HCQ	Int Mono	LOC654342	0.11	0.6	1
HCQ	Int Mono	LOC728323	-0.057	0.32	1
HCQ	Int Mono	LOC728392	-0.019	0.84	1
HCQ	Int Mono	LOC728554	0.026	0.81	1
HCQ	Int Mono	LOC728613	0.11	0.58	1
HCQ	Int Mono	LOC728673	0.038	0.83	1
HCQ	Int Mono	LOC728730	-0.042	0.65	1
HCQ	Int Mono	LOC728743	-0.011	0.93	1
HCQ	Int Mono	LOC729083	0.016	0.87	1
HCQ	Int Mono	LOC729218	0.051	0.53	1
HCQ	Int Mono	LOC729603	-0.13	0.45	1
HCQ	Int Mono	LOC729683	0.024	0.77	1
HCQ	Int Mono	LOC729737	-0.068	0.7	1
HCQ	Int Mono	LOC730102	-0.086	0.2	1
HCQ	Int Mono	LOC730183	0.12	0.42	1
HCQ	Int Mono	LOC731424	0.21	0.37	1
HCQ	Int Mono	LOC90784	-0.17	0.33	1
HCQ	Int Mono	LOC93622	0.056	0.33	1
HCQ	Int Mono	LOH12CR1	-0.052	0.32	1
HCQ	Int Mono	LONP1	-0.043	0.35	1
HCQ	Int Mono	LONP2	-0.012	0.77	1
HCQ	Int Mono	LONRF1	-0.031	0.74	1
HCQ	Int Mono	LONRF3	-0.35	0.24	1
HCQ	Int Mono	LOXHD1	-0.43	0.2	1
HCQ	Int Mono	LOXL3	-0.079	0.2	1
HCQ	Int Mono	LPAR1	-0.19	0.29	1
HCQ	Int Mono	LPAR2	-0.021	0.82	1
HCQ	Int Mono	LPAR5	-0.025	0.88	1
HCQ	Int Mono	LPAR6	0.069	0.25	1
HCQ	Int Mono	LPCAT1	0.098	0.1	1
HCQ	Int Mono	LPCAT2	-0.047	0.27	1
HCQ	Int Mono	LPCAT3	-0.042	0.4	1
HCQ	Int Mono	LPCAT4	-0.1	0.26	1
HCQ	Int Mono	LPGAT1	-0.024	0.64	1
HCQ	Int Mono	LPIN1	0.0057	0.92	1
HCQ	Int Mono	LPIN2	-0.065	0.28	1
HCQ	Int Mono	LPL	-0.19	0.64	1
HCQ	Int Mono	LPP	0.014	0.81	1
HCQ	Int Mono	LPP-AS2	0.15	0.31	1
HCQ	Int Mono	LPPR2	0.022	0.64	1
HCQ	Int Mono	LPPR4	0.23	0.59	1
HCQ	Int Mono	LPXN	0.0065	0.9	1
HCQ	Int Mono	LRBA	-0.04	0.69	1
HCQ	Int Mono	LRCH1	0.093	0.21	1
HCQ	Int Mono	LRCH3	0.022	0.66	1
HCQ	Int Mono	LRCH4	-0.015	0.73	1
HCQ	Int Mono	LRFN1	-0.078	0.45	1
HCQ	Int Mono	LRFN4	0.031	0.78	1
HCQ	Int Mono	LRG1	0.037	0.84	1
HCQ	Int Mono	LRIF1	0.088	0.15	1
HCQ	Int Mono	LRIG1	0.028	0.81	1
HCQ	Int Mono	LRIG2	0.043	0.55	1
HCQ	Int Mono	LRMP	0.061	0.12	1
HCQ	Int Mono	LRP1	-0.014	0.79	1
HCQ	Int Mono	LRP10	0.045	0.27	1
HCQ	Int Mono	LRP11	0.15	0.36	1
HCQ	Int Mono	LRP12	-0.0011	0.99	1
HCQ	Int Mono	LRP3	0.057	0.64	1
HCQ	Int Mono	LRP5L	0.12	0.23	1
HCQ	Int Mono	LRP8	-0.066	0.58	1
HCQ	Int Mono	LRPAP1	-0.053	0.27	1
HCQ	Int Mono	LRPPRC	0.016	0.77	1
HCQ	Int Mono	LRR1	0.074	0.17	1
HCQ	Int Mono	LRRC1	0.027	0.88	1
HCQ	Int Mono	LRRC14	-0.11	0.0085	1
HCQ	Int Mono	LRRC16A	-0.091	0.51	1
HCQ	Int Mono	LRRC16B	-0.27	0.29	1
HCQ	Int Mono	LRRC20	0.083	0.62	1
HCQ	Int Mono	LRRC23	0.24	0.033	1
HCQ	Int Mono	LRRC25	0.01	0.8	1
HCQ	Int Mono	LRRC27	0.0065	0.92	1
HCQ	Int Mono	LRRC28	-0.11	0.027	1
HCQ	Int Mono	LRRC29	0.019	0.87	1
HCQ	Int Mono	LRRC3	0.017	0.91	1
HCQ	Int Mono	LRRC37A	0.2	0.27	1
HCQ	Int Mono	LRRC37A2	0.052	0.75	1
HCQ	Int Mono	LRRC37A3	-0.15	0.41	1
HCQ	Int Mono	LRRC37A4P	0.024	0.82	1
HCQ	Int Mono	LRRC37B	0.11	0.12	1
HCQ	Int Mono	LRRC37BP1	0.054	0.47	1
HCQ	Int Mono	LRRC4	-0.33	0.16	1
HCQ	Int Mono	LRRC40	0.097	0.061	1
HCQ	Int Mono	LRRC41	0.043	0.26	1
HCQ	Int Mono	LRRC42	-0.048	0.47	1
HCQ	Int Mono	LRRC45	-0.055	0.47	1
HCQ	Int Mono	LRRC46	0.002	0.99	1
HCQ	Int Mono	LRRC47	0.044	0.23	1
HCQ	Int Mono	LRRC48	-0.12	0.3	1
HCQ	Int Mono	LRRC57	0.062	0.11	1
HCQ	Int Mono	LRRC58	-0.02	0.71	1
HCQ	Int Mono	LRRC59	-0.061	0.24	1
HCQ	Int Mono	LRRC61	-0.081	0.54	1
HCQ	Int Mono	LRRC63	-0.38	0.035	1
HCQ	Int Mono	LRRC69	0.15	0.39	1
HCQ	Int Mono	LRRC75A	0.23	0.093	1
HCQ	Int Mono	LRRC75A-AS1	0.033	0.66	1
HCQ	Int Mono	LRRC75B	0.036	0.83	1
HCQ	Int Mono	LRRC8A	-0.034	0.5	1
HCQ	Int Mono	LRRC8B	-0.051	0.69	1
HCQ	Int Mono	LRRC8C	-0.07	0.32	1
HCQ	Int Mono	LRRC8D	0.095	0.13	1
HCQ	Int Mono	LRRCC1	-0.0034	0.97	1
HCQ	Int Mono	LRRFIP1	0.057	0.18	1
HCQ	Int Mono	LRRFIP2	0.078	0.046	1
HCQ	Int Mono	LRRK1	-0.029	0.71	1
HCQ	Int Mono	LRRK2	-0.0055	0.95	1
HCQ	Int Mono	LRSAM1	-0.054	0.2	1
HCQ	Int Mono	LRTOMT	-0.15	0.16	1
HCQ	Int Mono	LRWD1	-0.036	0.63	1
HCQ	Int Mono	LSG1	0.061	0.14	1
HCQ	Int Mono	LSM1	0.0034	0.93	1
HCQ	Int Mono	LSM10	0.025	0.61	1
HCQ	Int Mono	LSM11	-0.036	0.7	1
HCQ	Int Mono	LSM12	-0.023	0.5	1
HCQ	Int Mono	LSM14A	0.0052	0.87	1
HCQ	Int Mono	LSM14B	-0.14	0.19	1
HCQ	Int Mono	LSM2	0.025	0.66	1
HCQ	Int Mono	LSM3	0.044	0.36	1
HCQ	Int Mono	LSM4	-0.032	0.54	1
HCQ	Int Mono	LSM5	0.05	0.38	1
HCQ	Int Mono	LSM6	0.021	0.76	1
HCQ	Int Mono	LSM7	0.03	0.65	1
HCQ	Int Mono	LSM8	0.066	0.15	1
HCQ	Int Mono	LSP1	0.038	0.68	1
HCQ	Int Mono	LSS	0.025	0.8	1
HCQ	Int Mono	LST1	0.074	0.29	1
HCQ	Int Mono	LTA	0.061	0.79	1
HCQ	Int Mono	LTA4H	0.017	0.9	1
HCQ	Int Mono	LTB	0.033	0.78	1
HCQ	Int Mono	LTB4R	-0.06	0.56	1
HCQ	Int Mono	LTB4R2	-0.0031	0.98	1
HCQ	Int Mono	LTBP3	0.025	0.82	1
HCQ	Int Mono	LTBP4	-0.073	0.38	1
HCQ	Int Mono	LTBR	-0.032	0.42	1
HCQ	Int Mono	LTN1	0.0038	0.93	1
HCQ	Int Mono	LTV1	0.0053	0.91	1
HCQ	Int Mono	LUC7L	0.11	0.028	1
HCQ	Int Mono	LUC7L2	0.024	0.8	1
HCQ	Int Mono	LUC7L3	0.021	0.71	1
HCQ	Int Mono	LUCAT1	0.055	0.82	1
HCQ	Int Mono	LUZP1	-0.064	0.23	1
HCQ	Int Mono	LXN	0.051	0.66	1
HCQ	Int Mono	LY6E	0.13	0.36	1
HCQ	Int Mono	LY6G5B	-0.07	0.56	1
HCQ	Int Mono	LY6G5C	0.21	0.12	1
HCQ	Int Mono	LY75	-0.12	0.22	1
HCQ	Int Mono	LY86	0.078	0.25	1
HCQ	Int Mono	LY9	-0.25	0.15	1
HCQ	Int Mono	LY96	0.017	0.81	1
HCQ	Int Mono	LYAR	0.092	0.13	1
HCQ	Int Mono	LYG1	0.076	0.67	1
HCQ	Int Mono	LYL1	0.023	0.73	1
HCQ	Int Mono	LYN	0.0036	0.94	1
HCQ	Int Mono	LYNX1	-0.024	0.88	1
HCQ	Int Mono	LYPD2	-0.047	0.86	1
HCQ	Int Mono	LYPD5	-0.42	0.049	1
HCQ	Int Mono	LYPLA1	-0.058	0.18	1
HCQ	Int Mono	LYPLA2	-0.019	0.67	1
HCQ	Int Mono	LYPLAL1	-0.011	0.87	1
HCQ	Int Mono	LYRM1	0.024	0.68	1
HCQ	Int Mono	LYRM2	0.048	0.24	1
HCQ	Int Mono	LYRM4	-0.0015	0.98	1
HCQ	Int Mono	LYRM5	0.067	0.28	1
HCQ	Int Mono	LYRM7	0.012	0.85	1
HCQ	Int Mono	LYRM9	0.021	0.83	1
HCQ	Int Mono	LYSMD1	-0.085	0.56	1
HCQ	Int Mono	LYSMD2	0.012	0.82	1
HCQ	Int Mono	LYSMD3	0.056	0.32	1
HCQ	Int Mono	LYSMD4	0.002	0.98	1
HCQ	Int Mono	LYST	0.048	0.48	1
HCQ	Int Mono	LYVE1	0.35	0.32	1
HCQ	Int Mono	LYZ	-0.014	0.96	1
HCQ	Int Mono	LZIC	0.054	0.16	1
HCQ	Int Mono	LZTFL1	0.087	0.37	1
HCQ	Int Mono	LZTR1	-0.028	0.64	1
HCQ	Int Mono	LZTS2	0.017	0.88	1
HCQ	Int Mono	M1AP	0.17	0.37	1
HCQ	Int Mono	M6PR	-0.013	0.74	1
HCQ	Int Mono	MACF1	-0.057	0.4	1
HCQ	Int Mono	MACROD1	0.035	0.85	1
HCQ	Int Mono	MAD1L1	0.013	0.82	1
HCQ	Int Mono	MAD2L1	-0.14	0.31	1
HCQ	Int Mono	MAD2L1BP	0.11	0.037	1
HCQ	Int Mono	MAD2L2	0.017	0.78	1
HCQ	Int Mono	MADD	-0.075	0.14	1
HCQ	Int Mono	MAEA	0.012	0.75	1
HCQ	Int Mono	MAF	-0.16	0.4	1
HCQ	Int Mono	MAF1	-0.015	0.68	1
HCQ	Int Mono	MAFB	0.079	0.19	1
HCQ	Int Mono	MAFF	0.14	0.5	1
HCQ	Int Mono	MAFG	-0.0074	0.92	1
HCQ	Int Mono	MAFIP	0.29	0.26	1
HCQ	Int Mono	MAGED1	0.014	0.84	1
HCQ	Int Mono	MAGED2	-0.0085	0.85	1
HCQ	Int Mono	MAGEF1	0.14	0.32	1
HCQ	Int Mono	MAGEH1	0.03	0.67	1
HCQ	Int Mono	MAGI3	-0.14	0.53	1
HCQ	Int Mono	MAGIX	-0.079	0.53	1
HCQ	Int Mono	MAGOH	-0.0046	0.92	1
HCQ	Int Mono	MAGOHB	0.057	0.27	1
HCQ	Int Mono	MAGT1	-0.036	0.39	1
HCQ	Int Mono	MAK	0.14	0.16	1
HCQ	Int Mono	MAK16	0.0073	0.88	1
HCQ	Int Mono	MALAT1	-0.087	0.32	1
HCQ	Int Mono	MALSU1	-0.061	0.24	1
HCQ	Int Mono	MALT1	0.0063	0.91	1
HCQ	Int Mono	MAMDC4	0.095	0.61	1
HCQ	Int Mono	MAML1	-0.015	0.8	1
HCQ	Int Mono	MAML2	-0.058	0.58	1
HCQ	Int Mono	MAML3	-0.16	0.13	1
HCQ	Int Mono	MAN1A1	-0.12	0.066	1
HCQ	Int Mono	MAN1A2	-0.032	0.5	1
HCQ	Int Mono	MAN1B1	-0.027	0.54	1
HCQ	Int Mono	MAN1B1-AS1	-0.23	0.025	1
HCQ	Int Mono	MAN1C1	0.11	0.085	1
HCQ	Int Mono	MAN2A1	-0.045	0.32	1
HCQ	Int Mono	MAN2A2	0.0075	0.94	1
HCQ	Int Mono	MAN2B1	-6.80E-05	1	1
HCQ	Int Mono	MAN2B2	0.0053	0.94	1
HCQ	Int Mono	MAN2C1	0.12	0.14	1
HCQ	Int Mono	MANBA	0.04	0.36	1
HCQ	Int Mono	MANBAL	-0.026	0.6	1
HCQ	Int Mono	MANEA	0.12	0.074	1
HCQ	Int Mono	MANEA-AS1	0.011	0.92	1
HCQ	Int Mono	MANEAL	-0.3	0.094	1
HCQ	Int Mono	MANF	0.096	0.41	1
HCQ	Int Mono	MANSC1	-0.22	0.21	1
HCQ	Int Mono	MAP10	-0.015	0.88	1
HCQ	Int Mono	MAP1LC3A	0.23	0.1	1
HCQ	Int Mono	MAP1LC3B	0.031	0.4	1
HCQ	Int Mono	MAP1LC3B2	-0.11	0.49	1
HCQ	Int Mono	MAP1S	0.019	0.74	1
HCQ	Int Mono	MAP2K1	0.0044	0.94	1
HCQ	Int Mono	MAP2K2	-0.024	0.63	1
HCQ	Int Mono	MAP2K3	-0.017	0.72	1
HCQ	Int Mono	MAP2K4	-0.008	0.83	1
HCQ	Int Mono	MAP2K5	-0.037	0.51	1
HCQ	Int Mono	MAP2K6	0.13	0.49	1
HCQ	Int Mono	MAP2K7	-0.23	0.08	1
HCQ	Int Mono	MAP3K1	0.011	0.86	1
HCQ	Int Mono	MAP3K10	-0.084	0.58	1
HCQ	Int Mono	MAP3K11	-0.0069	0.9	1
HCQ	Int Mono	MAP3K12	-0.11	0.3	1
HCQ	Int Mono	MAP3K13	0.034	0.61	1
HCQ	Int Mono	MAP3K14	0.001	0.99	1
HCQ	Int Mono	MAP3K14-AS1	-0.033	0.95	1
HCQ	Int Mono	MAP3K2	0.051	0.12	1
HCQ	Int Mono	MAP3K3	-0.0076	0.82	1
HCQ	Int Mono	MAP3K4	0.057	0.31	1
HCQ	Int Mono	MAP3K5	0.066	0.13	1
HCQ	Int Mono	MAP3K6	0.085	0.48	1
HCQ	Int Mono	MAP3K7	0.04	0.23	1
HCQ	Int Mono	MAP3K7CL	-0.29	0.15	1
HCQ	Int Mono	MAP3K8	-0.063	0.22	1
HCQ	Int Mono	MAP4	-0.053	0.32	1
HCQ	Int Mono	MAP4K1	-0.037	0.76	1
HCQ	Int Mono	MAP4K2	0.049	0.41	1
HCQ	Int Mono	MAP4K3	-0.023	0.72	1
HCQ	Int Mono	MAP4K4	0.00013	1	1
HCQ	Int Mono	MAP4K5	0.014	0.79	1
HCQ	Int Mono	MAP6D1	0.069	0.66	1
HCQ	Int Mono	MAP7	0.29	0.077	1
HCQ	Int Mono	MAP7D1	0.018	0.74	1
HCQ	Int Mono	MAP7D3	0.045	0.58	1
HCQ	Int Mono	MAPK1	0.033	0.45	1
HCQ	Int Mono	MAPK14	0.04	0.24	1
HCQ	Int Mono	MAPK1IP1L	0.0058	0.87	1
HCQ	Int Mono	MAPK3	-0.018	0.8	1
HCQ	Int Mono	MAPK6	0.03	0.64	1
HCQ	Int Mono	MAPK7	0.064	0.24	1
HCQ	Int Mono	MAPK8	-0.076	0.16	1
HCQ	Int Mono	MAPK8IP3	0.026	0.78	1
HCQ	Int Mono	MAPK9	0.047	0.26	1
HCQ	Int Mono	MAPKAP1	-0.014	0.62	1
HCQ	Int Mono	MAPKAPK2	0.049	0.69	1
HCQ	Int Mono	MAPKAPK3	-0.0044	0.9	1
HCQ	Int Mono	MAPKAPK5	0.026	0.43	1
HCQ	Int Mono	MAPKAPK5-AS1	0.1	0.074	1
HCQ	Int Mono	MAPKBP1	-0.07	0.36	1
HCQ	Int Mono	MAPRE1	0.012	0.72	1
HCQ	Int Mono	MAPRE2	-0.026	0.54	1
HCQ	Int Mono	MAPRE3	0.16	0.077	1
HCQ	Int Mono	1-Mar	-0.037	0.81	1
HCQ	Int Mono	1-Mar	0.055	0.35	1
HCQ	Int Mono	2-Mar	0.059	0.56	1
HCQ	Int Mono	3-Mar	0.023	0.88	1
HCQ	Int Mono	5-Mar	0.027	0.48	1
HCQ	Int Mono	6-Mar	0.014	0.73	1
HCQ	Int Mono	7-Mar	0.059	0.17	1
HCQ	Int Mono	8-Mar	0.059	0.52	1
HCQ	Int Mono	MARCKS	0.082	0.42	1
HCQ	Int Mono	MARCKSL1	0.043	0.59	1
HCQ	Int Mono	MARCO	-0.14	0.54	1
HCQ	Int Mono	MARK2	-0.007	0.82	1
HCQ	Int Mono	MARK3	0.02	0.49	1
HCQ	Int Mono	MARK4	0.034	0.77	1
HCQ	Int Mono	MARS	0.0083	0.79	1
HCQ	Int Mono	MARS2	-0.041	0.63	1
HCQ	Int Mono	MARVELD1	0.21	0.04	1
HCQ	Int Mono	MASP2	-0.14	0.44	1
HCQ	Int Mono	MAST1	0.14	0.44	1
HCQ	Int Mono	MAST2	0.043	0.42	1
HCQ	Int Mono	MAST3	0.041	0.48	1
HCQ	Int Mono	MASTL	0.03	0.73	1
HCQ	Int Mono	MAT2A	0.03	0.52	1
HCQ	Int Mono	MAT2B	0.027	0.38	1
HCQ	Int Mono	MATN1-AS1	0.023	0.9	1
HCQ	Int Mono	MATR3	0.021	0.54	1
HCQ	Int Mono	MAU2	0.017	0.61	1
HCQ	Int Mono	MAVS	-0.022	0.76	1
HCQ	Int Mono	MAX	0.0019	0.97	1
HCQ	Int Mono	MAZ	-0.016	0.81	1
HCQ	Int Mono	MB21D1	0.045	0.49	1
HCQ	Int Mono	MB21D2	0.011	0.95	1
HCQ	Int Mono	MBD1	-0.012	0.65	1
HCQ	Int Mono	MBD2	0.093	0.15	1
HCQ	Int Mono	MBD3	-0.023	0.78	1
HCQ	Int Mono	MBD4	0.061	0.14	1
HCQ	Int Mono	MBD5	-0.035	0.73	1
HCQ	Int Mono	MBD6	0.047	0.64	1
HCQ	Int Mono	MBIP	0.033	0.59	1
HCQ	Int Mono	MBLAC1	-0.092	0.47	1
HCQ	Int Mono	MBLAC2	0.072	0.41	1
HCQ	Int Mono	MBNL1	0.0081	0.83	1
HCQ	Int Mono	MBNL1-AS1	-0.14	0.23	1
HCQ	Int Mono	MBNL2	0.14	0.083	1
HCQ	Int Mono	MBNL3	0.061	0.42	1
HCQ	Int Mono	MBOAT1	-0.056	0.34	1
HCQ	Int Mono	MBOAT2	0.014	0.91	1
HCQ	Int Mono	MBOAT4	-0.051	0.77	1
HCQ	Int Mono	MBOAT7	0.06	0.36	1
HCQ	Int Mono	MBP	0.0024	0.96	1
HCQ	Int Mono	MBTD1	-0.11	0.14	1
HCQ	Int Mono	MBTPS1	0.014	0.69	1
HCQ	Int Mono	MBTPS2	-0.0065	0.92	1
HCQ	Int Mono	MCAT	-0.024	0.72	1
HCQ	Int Mono	MCC	0.044	0.79	1
HCQ	Int Mono	MCCC1	-0.013	0.77	1
HCQ	Int Mono	MCCC2	-0.04	0.36	1
HCQ	Int Mono	MCEE	0.019	0.72	1
HCQ	Int Mono	MCEMP1	0.044	0.84	1
HCQ	Int Mono	MCFD2	0.073	0.17	1
HCQ	Int Mono	MCL1	-0.11	0.18	1
HCQ	Int Mono	MCM2	-0.19	0.12	1
HCQ	Int Mono	MCM3	0.0091	0.84	1
HCQ	Int Mono	MCM3AP	-0.021	0.76	1
HCQ	Int Mono	MCM3AP-AS1	-0.015	0.92	1
HCQ	Int Mono	MCM4	-0.0091	0.9	1
HCQ	Int Mono	MCM5	-0.036	0.4	1
HCQ	Int Mono	MCM6	-0.062	0.31	1
HCQ	Int Mono	MCM7	-0.02	0.66	1
HCQ	Int Mono	MCM9	-0.0033	0.95	1
HCQ	Int Mono	MCMBP	-0.037	0.32	1
HCQ	Int Mono	MCOLN1	-0.023	0.69	1
HCQ	Int Mono	MCOLN2	-0.22	0.2	1
HCQ	Int Mono	MCPH1	0.031	0.46	1
HCQ	Int Mono	MCRS1	-0.0082	0.82	1
HCQ	Int Mono	MCTP1	0.021	0.64	1
HCQ	Int Mono	MCTP2	0.027	0.89	1
HCQ	Int Mono	MCTS1	0.071	0.17	1
HCQ	Int Mono	MCTS2P	0.1	0.42	1
HCQ	Int Mono	MCU	-0.017	0.71	1
HCQ	Int Mono	MCUR1	-0.007	0.89	1
HCQ	Int Mono	MDC1	0.14	0.12	1
HCQ	Int Mono	MDFIC	0.0049	0.93	1
HCQ	Int Mono	MDH1	-0.022	0.53	1
HCQ	Int Mono	MDH2	-0.021	0.59	1
HCQ	Int Mono	MDM1	0.15	0.12	1
HCQ	Int Mono	MDM2	-0.027	0.79	1
HCQ	Int Mono	MDM4	-0.11	0.17	1
HCQ	Int Mono	MDN1	-0.083	0.3	1
HCQ	Int Mono	MDP1	0.18	0.23	1
HCQ	Int Mono	ME1	-0.047	0.81	1
HCQ	Int Mono	ME2	0.025	0.49	1
HCQ	Int Mono	ME3	-0.13	0.5	1
HCQ	Int Mono	MEA1	0.0058	0.91	1
HCQ	Int Mono	MEAF6	0.0043	0.9	1
HCQ	Int Mono	MECP2	0.034	0.53	1
HCQ	Int Mono	MECR	-0.089	0.067	1
HCQ	Int Mono	MED1	-0.11	0.044	1
HCQ	Int Mono	MED10	-0.054	0.16	1
HCQ	Int Mono	MED11	-0.051	0.18	1
HCQ	Int Mono	MED12	-0.03	0.71	1
HCQ	Int Mono	MED12L	0.039	0.83	1
HCQ	Int Mono	MED13	-0.036	0.6	1
HCQ	Int Mono	MED13L	-0.0089	0.88	1
HCQ	Int Mono	MED14	-0.022	0.64	1
HCQ	Int Mono	MED14OS	-0.081	0.43	1
HCQ	Int Mono	MED15	0.0037	0.92	1
HCQ	Int Mono	MED16	-0.017	0.8	1
HCQ	Int Mono	MED17	0.071	0.095	1
HCQ	Int Mono	MED18	0.071	0.28	1
HCQ	Int Mono	MED19	0.053	0.38	1
HCQ	Int Mono	MED20	0.043	0.46	1
HCQ	Int Mono	MED21	0.11	0.019	1
HCQ	Int Mono	MED22	-0.074	0.21	1
HCQ	Int Mono	MED23	0.041	0.39	1
HCQ	Int Mono	MED24	0.0039	0.92	1
HCQ	Int Mono	MED25	0.048	0.45	1
HCQ	Int Mono	MED26	0.11	0.079	1
HCQ	Int Mono	MED27	-0.0048	0.89	1
HCQ	Int Mono	MED28	0.045	0.28	1
HCQ	Int Mono	MED29	-0.015	0.67	1
HCQ	Int Mono	MED30	0.049	0.33	1
HCQ	Int Mono	MED31	0.023	0.77	1
HCQ	Int Mono	MED4	0.073	0.094	1
HCQ	Int Mono	MED6	0.041	0.3	1
HCQ	Int Mono	MED7	0.04	0.36	1
HCQ	Int Mono	MED8	0.017	0.67	1
HCQ	Int Mono	MED9	0.024	0.65	1
HCQ	Int Mono	MEF2A	-0.011	0.86	1
HCQ	Int Mono	MEF2BNB	-0.1	0.086	1
HCQ	Int Mono	MEF2C	0.056	0.28	1
HCQ	Int Mono	MEF2D	-0.045	0.45	1
HCQ	Int Mono	MEFV	0.081	0.15	1
HCQ	Int Mono	MEGF8	0.13	0.37	1
HCQ	Int Mono	MEGF9	0.0063	0.93	1
HCQ	Int Mono	MEI1	0.068	0.47	1
HCQ	Int Mono	MEIKIN	-0.1	0.64	1
HCQ	Int Mono	MEIS3P1	0.29	0.2	1
HCQ	Int Mono	MEMO1	-0.0093	0.81	1
HCQ	Int Mono	MEN1	0.028	0.55	1
HCQ	Int Mono	MEPCE	-0.04	0.6	1
HCQ	Int Mono	MERTK	0.033	0.74	1
HCQ	Int Mono	MESDC1	-0.0035	0.97	1
HCQ	Int Mono	MESDC2	-0.016	0.69	1
HCQ	Int Mono	MEST	0.027	0.84	1
HCQ	Int Mono	METAP1	0.00085	0.98	1
HCQ	Int Mono	METAP1D	0.13	0.47	1
HCQ	Int Mono	METAP2	0.094	0.018	1
HCQ	Int Mono	METRN	-0.13	0.31	1
HCQ	Int Mono	METRNL	-0.054	0.49	1
HCQ	Int Mono	METTL1	-0.023	0.82	1
HCQ	Int Mono	METTL10	0.087	0.092	1
HCQ	Int Mono	METTL12	-0.055	0.69	1
HCQ	Int Mono	METTL13	0.014	0.71	1
HCQ	Int Mono	METTL14	0.061	0.24	1
HCQ	Int Mono	METTL15	0.059	0.33	1
HCQ	Int Mono	METTL16	-0.036	0.55	1
HCQ	Int Mono	METTL17	-0.0077	0.89	1
HCQ	Int Mono	METTL18	0.085	0.26	1
HCQ	Int Mono	METTL20	0.0073	0.94	1
HCQ	Int Mono	METTL21A	0.042	0.34	1
HCQ	Int Mono	METTL21B	0.095	0.4	1
HCQ	Int Mono	METTL22	-0.012	0.81	1
HCQ	Int Mono	METTL23	-0.029	0.47	1
HCQ	Int Mono	METTL25	0.027	0.63	1
HCQ	Int Mono	METTL2A	0.045	0.44	1
HCQ	Int Mono	METTL2B	-0.072	0.16	1
HCQ	Int Mono	METTL3	-0.022	0.58	1
HCQ	Int Mono	METTL4	-0.11	0.13	1
HCQ	Int Mono	METTL5	-0.049	0.34	1
HCQ	Int Mono	METTL6	-0.0065	0.9	1
HCQ	Int Mono	METTL7A	-0.012	0.85	1
HCQ	Int Mono	METTL7B	-0.13	0.63	1
HCQ	Int Mono	METTL8	0.0076	0.91	1
HCQ	Int Mono	METTL9	0.0082	0.81	1
HCQ	Int Mono	MEX3C	-0.00053	1	1
HCQ	Int Mono	MFAP1	0.073	0.11	1
HCQ	Int Mono	MFAP3	0.029	0.64	1
HCQ	Int Mono	MFAP4	0.14	0.52	1
HCQ	Int Mono	MFF	0.068	0.037	1
HCQ	Int Mono	MFGE8	-0.29	0.46	1
HCQ	Int Mono	MFHAS1	-0.039	0.78	1
HCQ	Int Mono	MFN1	0.046	0.56	1
HCQ	Int Mono	MFN2	0.0035	0.94	1
HCQ	Int Mono	MFNG	0.032	0.5	1
HCQ	Int Mono	MFSD1	0.0045	0.93	1
HCQ	Int Mono	MFSD10	0.0071	0.88	1
HCQ	Int Mono	MFSD11	0.0011	0.97	1
HCQ	Int Mono	MFSD12	0.008	0.9	1
HCQ	Int Mono	MFSD2A	-0.17	0.11	1
HCQ	Int Mono	MFSD3	0.036	0.64	1
HCQ	Int Mono	MFSD4	0.09	0.58	1
HCQ	Int Mono	MFSD5	-0.024	0.59	1
HCQ	Int Mono	MFSD6	-0.047	0.64	1
HCQ	Int Mono	MFSD7	-0.026	0.64	1
HCQ	Int Mono	MFSD8	-0.033	0.48	1
HCQ	Int Mono	MFSD9	-0.17	0.025	1
HCQ	Int Mono	MGA	-0.0049	0.93	1
HCQ	Int Mono	MGAT1	0.0033	0.94	1
HCQ	Int Mono	MGAT2	0.028	0.41	1
HCQ	Int Mono	MGAT4A	-0.063	0.48	1
HCQ	Int Mono	MGAT4B	0.042	0.48	1
HCQ	Int Mono	MGAT5	0.028	0.75	1
HCQ	Int Mono	MGC12916	0.35	0.25	1
HCQ	Int Mono	MGC16142	0.034	0.85	1
HCQ	Int Mono	MGC16275	-0.0064	0.92	1
HCQ	Int Mono	MGC27345	0.09	0.19	1
HCQ	Int Mono	MGC57346	0.08	0.7	1
HCQ	Int Mono	MGC72080	0.01	0.88	1
HCQ	Int Mono	MGEA5	0.0073	0.9	1
HCQ	Int Mono	MGLL	-0.25	0.1	1
HCQ	Int Mono	MGME1	-0.098	0.34	1
HCQ	Int Mono	MGMT	-0.035	0.56	1
HCQ	Int Mono	MGRN1	0.027	0.74	1
HCQ	Int Mono	MGST1	0.017	0.89	1
HCQ	Int Mono	MGST2	-0.013	0.84	1
HCQ	Int Mono	MGST3	-0.19	0.012	1
HCQ	Int Mono	MIA3	0.08	0.064	1
HCQ	Int Mono	MIATNB	-0.045	0.64	1
HCQ	Int Mono	MIB1	-0.059	0.44	1
HCQ	Int Mono	MIB2	-0.063	0.41	1
HCQ	Int Mono	MICA	-0.13	0.097	1
HCQ	Int Mono	MICAL1	-0.041	0.47	1
HCQ	Int Mono	MICAL2	-0.016	0.9	1
HCQ	Int Mono	MICAL3	-0.011	0.97	1
HCQ	Int Mono	MICALL1	0.063	0.41	1
HCQ	Int Mono	MICALL2	-0.00013	1	1
HCQ	Int Mono	MICB	-0.077	0.28	1
HCQ	Int Mono	MICU1	-0.061	0.15	1
HCQ	Int Mono	MICU2	0.03	0.46	1
HCQ	Int Mono	MID1IP1	-0.018	0.78	1
HCQ	Int Mono	MIDN	-0.02	0.83	1
HCQ	Int Mono	MIEF1	-0.022	0.57	1
HCQ	Int Mono	MIEF2	-0.041	0.57	1
HCQ	Int Mono	MIEN1	-0.013	0.78	1
HCQ	Int Mono	MIER1	0.033	0.4	1
HCQ	Int Mono	MIER2	0.076	0.17	1
HCQ	Int Mono	MIER3	-0.0083	0.9	1
HCQ	Int Mono	MIF4GD	-0.11	0.041	1
HCQ	Int Mono	MIIP	-0.074	0.23	1
HCQ	Int Mono	MILR1	-0.1	0.21	1
HCQ	Int Mono	MINA	0.033	0.58	1
HCQ	Int Mono	MINK1	-0.06	0.3	1
HCQ	Int Mono	MINOS1	-0.029	0.61	1
HCQ	Int Mono	MINOS1P1	0.075	0.67	1
HCQ	Int Mono	MINPP1	0.052	0.44	1
HCQ	Int Mono	MIOS	-0.021	0.59	1
HCQ	Int Mono	MIPEP	-0.099	0.16	1
HCQ	Int Mono	MIPEPP3	-0.17	0.4	1
HCQ	Int Mono	MIR142	-0.26	0.23	1
HCQ	Int Mono	MIR181A1HG	0.081	0.62	1
HCQ	Int Mono	MIR21	-0.017	0.92	1
HCQ	Int Mono	MIR223	0.073	0.48	1
HCQ	Int Mono	MIR22HG	-0.043	0.64	1
HCQ	Int Mono	MIR3064	0.097	0.29	1
HCQ	Int Mono	MIR3198-1	-0.22	0.34	1
HCQ	Int Mono	MIR3916	-0.016	0.89	1
HCQ	Int Mono	MIR4434	-0.05	0.75	1
HCQ	Int Mono	MIR4435-2HG	-0.07	0.5	1
HCQ	Int Mono	MIR4442	-0.11	0.49	1
HCQ	Int Mono	MIR4458HG	0.1	0.62	1
HCQ	Int Mono	MIR4512	-0.17	0.37	1
HCQ	Int Mono	MIR4691	-0.26	0.04	1
HCQ	Int Mono	MIR4785	0.12	0.36	1
HCQ	Int Mono	MIR5047	-0.024	0.76	1
HCQ	Int Mono	MIR5096	-0.017	0.9	1
HCQ	Int Mono	MIR5690	0.21	0.48	1
HCQ	Int Mono	MIR570	-0.24	0.11	1
HCQ	Int Mono	MIR573	-0.64	0.024	1
HCQ	Int Mono	MIR616	-0.2	0.29	1
HCQ	Int Mono	MIR7152	-0.3	0.23	1
HCQ	Int Mono	MIR762HG	0.076	0.44	1
HCQ	Int Mono	MIR7848	0.23	0.24	1
HCQ	Int Mono	MIRLET7BHG	-0.11	0.45	1
HCQ	Int Mono	MIRLET7DHG	-0.23	0.16	1
HCQ	Int Mono	MIS12	0.066	0.27	1
HCQ	Int Mono	MIS18A	0.18	0.016	1
HCQ	Int Mono	MIS18BP1	0.056	0.17	1
HCQ	Int Mono	MITD1	-0.027	0.6	1
HCQ	Int Mono	MITF	-0.048	0.55	1
HCQ	Int Mono	MKKS	0.033	0.43	1
HCQ	Int Mono	MKL1	0.04	0.35	1
HCQ	Int Mono	MKL2	0.049	0.63	1
HCQ	Int Mono	MKLN1	-0.032	0.48	1
HCQ	Int Mono	MKLN1-AS	0.091	0.59	1
HCQ	Int Mono	MKNK1	-0.043	0.31	1
HCQ	Int Mono	MKNK2	0.059	0.39	1
HCQ	Int Mono	MKRN1	0.037	0.15	1
HCQ	Int Mono	MKRN2	-0.024	0.56	1
HCQ	Int Mono	MKS1	0.052	0.34	1
HCQ	Int Mono	MLC1	-0.11	0.32	1
HCQ	Int Mono	MLEC	0.0028	0.97	1
HCQ	Int Mono	MLF2	0.0067	0.85	1
HCQ	Int Mono	MLH1	0.0043	0.89	1
HCQ	Int Mono	MLH3	0.018	0.81	1
HCQ	Int Mono	MLKL	0.074	0.3	1
HCQ	Int Mono	MLLT1	-0.017	0.86	1
HCQ	Int Mono	MLLT10	-0.029	0.65	1
HCQ	Int Mono	MLLT11	0.22	0.12	1
HCQ	Int Mono	MLLT3	0.042	0.81	1
HCQ	Int Mono	MLLT4	0.037	0.82	1
HCQ	Int Mono	MLLT6	0.0096	0.93	1
HCQ	Int Mono	MLST8	-0.038	0.4	1
HCQ	Int Mono	MLX	0.059	0.2	1
HCQ	Int Mono	MLXIP	-0.011	0.85	1
HCQ	Int Mono	MLYCD	0.018	0.75	1
HCQ	Int Mono	MMAA	0.11	0.076	1
HCQ	Int Mono	MMAB	0.023	0.77	1
HCQ	Int Mono	MMACHC	0.13	0.49	1
HCQ	Int Mono	MMADHC	0.069	0.13	1
HCQ	Int Mono	MMD	-0.03	0.73	1
HCQ	Int Mono	MMGT1	0.11	0.081	1
HCQ	Int Mono	MMP17	-0.022	0.88	1
HCQ	Int Mono	MMP19	0.026	0.91	1
HCQ	Int Mono	MMP24	-0.12	0.42	1
HCQ	Int Mono	MMP24-AS1	-0.013	0.87	1
HCQ	Int Mono	MMS19	0.0088	0.84	1
HCQ	Int Mono	MMS22L	-0.028	0.78	1
HCQ	Int Mono	MN1	-0.13	0.55	1
HCQ	Int Mono	MNAT1	-0.011	0.88	1
HCQ	Int Mono	MNDA	0.12	0.055	1
HCQ	Int Mono	MNT	-0.088	0.44	1
HCQ	Int Mono	MOAP1	-0.12	0.012	1
HCQ	Int Mono	MOB1A	0.018	0.65	1
HCQ	Int Mono	MOB1B	-0.029	0.73	1
HCQ	Int Mono	MOB2	-0.0052	0.92	1
HCQ	Int Mono	MOB3A	0.025	0.46	1
HCQ	Int Mono	MOB3B	0.051	0.62	1
HCQ	Int Mono	MOB3C	0.031	0.54	1
HCQ	Int Mono	MOCS1	0.54	0.39	1
HCQ	Int Mono	MOCS2	0.067	0.16	1
HCQ	Int Mono	MOCS3	0.011	0.86	1
HCQ	Int Mono	MOGS	-0.15	0.14	1
HCQ	Int Mono	MOK	0.3	0.16	1
HCQ	Int Mono	MON1A	-0.057	0.35	1
HCQ	Int Mono	MON1B	-0.0057	0.89	1
HCQ	Int Mono	MON2	0.00023	1	1
HCQ	Int Mono	MORC2	0.085	0.17	1
HCQ	Int Mono	MORC2-AS1	-0.11	0.38	1
HCQ	Int Mono	MORC3	0.026	0.52	1
HCQ	Int Mono	MORC4	0.09	0.77	1
HCQ	Int Mono	MORF4L1	0.087	0.052	1
HCQ	Int Mono	MORF4L2	0.041	0.33	1
HCQ	Int Mono	MORN1	0.13	0.28	1
HCQ	Int Mono	MORN2	0.034	0.73	1
HCQ	Int Mono	MOSPD1	0.037	0.61	1
HCQ	Int Mono	MOSPD2	0.066	0.23	1
HCQ	Int Mono	MOSPD3	-0.023	0.77	1
HCQ	Int Mono	MOV10	-0.0022	0.97	1
HCQ	Int Mono	MPC1	-0.055	0.28	1
HCQ	Int Mono	MPC2	-0.0098	0.82	1
HCQ	Int Mono	MPDU1	-0.028	0.41	1
HCQ	Int Mono	MPEG1	0.04	0.44	1
HCQ	Int Mono	MPG	-0.036	0.54	1
HCQ	Int Mono	MPHOSPH10	0.088	0.027	1
HCQ	Int Mono	MPHOSPH6	0.01	0.91	1
HCQ	Int Mono	MPHOSPH8	-0.0037	0.94	1
HCQ	Int Mono	MPHOSPH9	-0.0013	0.98	1
HCQ	Int Mono	MPI	-0.15	0.0054	1
HCQ	Int Mono	MPLKIP	0.013	0.79	1
HCQ	Int Mono	MPND	-0.052	0.47	1
HCQ	Int Mono	MPO	-0.28	0.0097	1
HCQ	Int Mono	MPP1	-0.033	0.39	1
HCQ	Int Mono	MPP5	-0.1	0.18	1
HCQ	Int Mono	MPP7	-0.031	0.78	1
HCQ	Int Mono	MPPE1	-0.033	0.48	1
HCQ	Int Mono	MPRIP	0.16	0.04	1
HCQ	Int Mono	MPST	-0.091	0.29	1
HCQ	Int Mono	MPV17	-0.01	0.79	1
HCQ	Int Mono	MPV17L2	0.1	0.32	1
HCQ	Int Mono	MPZL1	0.018	0.78	1
HCQ	Int Mono	MPZL2	0.026	0.88	1
HCQ	Int Mono	MPZL3	0.043	0.62	1
HCQ	Int Mono	MR1	0.018	0.62	1
HCQ	Int Mono	MRAS	-0.033	0.74	1
HCQ	Int Mono	MRC1	-0.0068	0.98	1
HCQ	Int Mono	MRE11A	0.051	0.25	1
HCQ	Int Mono	MRFAP1	0.044	0.22	1
HCQ	Int Mono	MRFAP1L1	0.064	0.078	1
HCQ	Int Mono	MRGBP	0.05	0.33	1
HCQ	Int Mono	MRI1	0.022	0.7	1
HCQ	Int Mono	MRM1	0.072	0.64	1
HCQ	Int Mono	MROH1	-0.059	0.37	1
HCQ	Int Mono	MROH6	0.1	0.57	1
HCQ	Int Mono	MRPL1	0.085	0.14	1
HCQ	Int Mono	MRPL10	-0.0039	0.91	1
HCQ	Int Mono	MRPL11	0.0073	0.88	1
HCQ	Int Mono	MRPL12	-0.031	0.64	1
HCQ	Int Mono	MRPL13	-0.00073	0.99	1
HCQ	Int Mono	MRPL14	-0.0065	0.91	1
HCQ	Int Mono	MRPL15	0.02	0.6	1
HCQ	Int Mono	MRPL16	-0.00086	0.98	1
HCQ	Int Mono	MRPL17	-0.017	0.77	1
HCQ	Int Mono	MRPL18	0.031	0.5	1
HCQ	Int Mono	MRPL19	0.036	0.29	1
HCQ	Int Mono	MRPL2	-0.052	0.27	1
HCQ	Int Mono	MRPL20	0.03	0.53	1
HCQ	Int Mono	MRPL21	-0.039	0.48	1
HCQ	Int Mono	MRPL22	0.023	0.61	1
HCQ	Int Mono	MRPL23	-0.099	0.31	1
HCQ	Int Mono	MRPL24	-0.0095	0.86	1
HCQ	Int Mono	MRPL27	0.0064	0.91	1
HCQ	Int Mono	MRPL28	-0.051	0.33	1
HCQ	Int Mono	MRPL3	0.036	0.56	1
HCQ	Int Mono	MRPL30	0.0094	0.83	1
HCQ	Int Mono	MRPL32	-0.016	0.7	1
HCQ	Int Mono	MRPL33	0.078	0.11	1
HCQ	Int Mono	MRPL34	0.00012	1	1
HCQ	Int Mono	MRPL35	0.037	0.36	1
HCQ	Int Mono	MRPL36	-0.033	0.58	1
HCQ	Int Mono	MRPL37	0.043	0.35	1
HCQ	Int Mono	MRPL38	0.03	0.51	1
HCQ	Int Mono	MRPL39	0.059	0.34	1
HCQ	Int Mono	MRPL4	-0.074	0.21	1
HCQ	Int Mono	MRPL40	-0.0085	0.87	1
HCQ	Int Mono	MRPL41	-0.047	0.55	1
HCQ	Int Mono	MRPL42	0.012	0.84	1
HCQ	Int Mono	MRPL43	-0.049	0.31	1
HCQ	Int Mono	MRPL44	0.031	0.45	1
HCQ	Int Mono	MRPL45	0.03	0.51	1
HCQ	Int Mono	MRPL45P2	-0.2	0.083	1
HCQ	Int Mono	MRPL46	0.078	0.12	1
HCQ	Int Mono	MRPL47	0.013	0.78	1
HCQ	Int Mono	MRPL48	-0.0069	0.9	1
HCQ	Int Mono	MRPL49	-0.0072	0.87	1
HCQ	Int Mono	MRPL50	0.033	0.49	1
HCQ	Int Mono	MRPL51	0.022	0.71	1
HCQ	Int Mono	MRPL52	-0.053	0.41	1
HCQ	Int Mono	MRPL53	0.019	0.8	1
HCQ	Int Mono	MRPL54	-0.025	0.75	1
HCQ	Int Mono	MRPL55	-0.037	0.51	1
HCQ	Int Mono	MRPL57	0.022	0.63	1
HCQ	Int Mono	MRPL9	-0.0012	0.98	1
HCQ	Int Mono	MRPS10	-0.01	0.8	1
HCQ	Int Mono	MRPS11	0.043	0.32	1
HCQ	Int Mono	MRPS12	-0.034	0.59	1
HCQ	Int Mono	MRPS14	-0.0015	0.97	1
HCQ	Int Mono	MRPS15	-0.018	0.66	1
HCQ	Int Mono	MRPS16	0.0084	0.83	1
HCQ	Int Mono	MRPS17	0.015	0.81	1
HCQ	Int Mono	MRPS18A	0.0064	0.91	1
HCQ	Int Mono	MRPS18B	0.023	0.56	1
HCQ	Int Mono	MRPS18C	-0.0058	0.94	1
HCQ	Int Mono	MRPS2	0.0083	0.89	1
HCQ	Int Mono	MRPS21	-0.038	0.34	1
HCQ	Int Mono	MRPS22	0.028	0.5	1
HCQ	Int Mono	MRPS23	0.063	0.13	1
HCQ	Int Mono	MRPS25	-0.0068	0.87	1
HCQ	Int Mono	MRPS26	0.017	0.73	1
HCQ	Int Mono	MRPS27	0.029	0.49	1
HCQ	Int Mono	MRPS28	-0.042	0.38	1
HCQ	Int Mono	MRPS30	0.0068	0.86	1
HCQ	Int Mono	MRPS31	0.016	0.69	1
HCQ	Int Mono	MRPS31P5	-0.056	0.54	1
HCQ	Int Mono	MRPS33	0.03	0.59	1
HCQ	Int Mono	MRPS34	-0.047	0.46	1
HCQ	Int Mono	MRPS35	0.032	0.47	1
HCQ	Int Mono	MRPS36	0.028	0.59	1
HCQ	Int Mono	MRPS5	-0.029	0.48	1
HCQ	Int Mono	MRPS6	-0.011	0.86	1
HCQ	Int Mono	MRPS7	-0.071	0.11	1
HCQ	Int Mono	MRPS9	-0.0084	0.86	1
HCQ	Int Mono	MRRF	-0.057	0.19	1
HCQ	Int Mono	MRS2	0.00031	0.99	1
HCQ	Int Mono	MRS2P2	-0.18	0.37	1
HCQ	Int Mono	MRTO4	-0.071	0.27	1
HCQ	Int Mono	MRVI1	0.073	0.4	1
HCQ	Int Mono	MRVI1-AS1	0.037	0.83	1
HCQ	Int Mono	MS4A14	0.035	0.7	1
HCQ	Int Mono	MS4A4A	0.074	0.57	1
HCQ	Int Mono	MS4A6A	0.12	0.21	1
HCQ	Int Mono	MS4A7	0.052	0.54	1
HCQ	Int Mono	MSANTD2	-0.014	0.83	1
HCQ	Int Mono	MSANTD4	0.056	0.35	1
HCQ	Int Mono	MSH2	-0.075	0.27	1
HCQ	Int Mono	MSH3	0.041	0.53	1
HCQ	Int Mono	MSH6	-0.038	0.37	1
HCQ	Int Mono	MSL1	0.079	0.21	1
HCQ	Int Mono	MSL2	0.013	0.86	1
HCQ	Int Mono	MSL3	0.028	0.42	1
HCQ	Int Mono	MSL3P1	-0.13	0.39	1
HCQ	Int Mono	MSMO1	0.091	0.19	1
HCQ	Int Mono	MSMP	0.031	0.83	1
HCQ	Int Mono	MSN	0.0056	0.89	1
HCQ	Int Mono	MSR1	-0.1	0.67	1
HCQ	Int Mono	MSRA	0.21	0.0025	1
HCQ	Int Mono	MSRB1	-0.065	0.18	1
HCQ	Int Mono	MSRB2	0.021	0.78	1
HCQ	Int Mono	MSRB3	-0.0015	0.99	1
HCQ	Int Mono	MSS51	-0.0048	0.98	1
HCQ	Int Mono	MST1	0.23	0.27	1
HCQ	Int Mono	MSTO2P	0.042	0.75	1
HCQ	Int Mono	MT1E	-0.29	0.15	1
HCQ	Int Mono	MT1F	-0.24	0.27	1
HCQ	Int Mono	MT1X	-0.071	0.57	1
HCQ	Int Mono	MT2A	-0.17	0.25	1
HCQ	Int Mono	MTA1	-0.0065	0.94	1
HCQ	Int Mono	MTA2	-0.07	0.15	1
HCQ	Int Mono	MTA3	-0.15	0.14	1
HCQ	Int Mono	MTAP	0.047	0.49	1
HCQ	Int Mono	MTBP	0.04	0.68	1
HCQ	Int Mono	MTCH1	0.0058	0.87	1
HCQ	Int Mono	MTCH2	-0.035	0.32	1
HCQ	Int Mono	MTCP1	-0.025	0.89	1
HCQ	Int Mono	MTDH	0.027	0.47	1
HCQ	Int Mono	MTERF1	0.027	0.61	1
HCQ	Int Mono	MTERF2	0.036	0.81	1
HCQ	Int Mono	MTERF3	0.071	0.092	1
HCQ	Int Mono	MTERF4	0.11	0.024	1
HCQ	Int Mono	MTF1	-0.036	0.4	1
HCQ	Int Mono	MTF2	-0.0062	0.85	1
HCQ	Int Mono	MTFMT	0.037	0.5	1
HCQ	Int Mono	MTFP1	-0.12	0.21	1
HCQ	Int Mono	MTFR1	0.16	0.092	1
HCQ	Int Mono	MTFR1L	0.031	0.26	1
HCQ	Int Mono	MTFR2	0.085	0.46	1
HCQ	Int Mono	MTG1	-0.091	0.16	1
HCQ	Int Mono	MTG2	0.0063	0.9	1
HCQ	Int Mono	MTHFD1	-0.041	0.49	1
HCQ	Int Mono	MTHFD1L	-0.054	0.66	1
HCQ	Int Mono	MTHFD2	-0.099	0.054	1
HCQ	Int Mono	MTHFD2L	0.039	0.69	1
HCQ	Int Mono	MTHFR	-0.1	0.062	1
HCQ	Int Mono	MTHFS	-0.016	0.92	1
HCQ	Int Mono	MTHFSD	-0.043	0.32	1
HCQ	Int Mono	MTIF2	0.028	0.48	1
HCQ	Int Mono	MTIF3	0.039	0.34	1
HCQ	Int Mono	MTL5	-0.022	0.83	1
HCQ	Int Mono	MTM1	0.0087	0.84	1
HCQ	Int Mono	MTMR1	-0.038	0.46	1
HCQ	Int Mono	MTMR10	-0.01	0.84	1
HCQ	Int Mono	MTMR11	0.054	0.58	1
HCQ	Int Mono	MTMR12	0.016	0.73	1
HCQ	Int Mono	MTMR14	-0.0059	0.87	1
HCQ	Int Mono	MTMR2	0.046	0.5	1
HCQ	Int Mono	MTMR3	0.034	0.56	1
HCQ	Int Mono	MTMR4	0.053	0.41	1
HCQ	Int Mono	MTMR6	-0.013	0.77	1
HCQ	Int Mono	MTMR7	-0.15	0.27	1
HCQ	Int Mono	MTMR8	-0.048	0.68	1
HCQ	Int Mono	MTMR9	0.025	0.51	1
HCQ	Int Mono	MTO1	0.086	0.018	1
HCQ	Int Mono	MTOR	0.05	0.47	1
HCQ	Int Mono	MTPAP	0.12	0.014	1
HCQ	Int Mono	MTR	-0.00028	1	1
HCQ	Int Mono	MTRF1	0.076	0.18	1
HCQ	Int Mono	MTRF1L	0.032	0.46	1
HCQ	Int Mono	MTRR	0.0079	0.85	1
HCQ	Int Mono	MTSS1	-0.064	0.32	1
HCQ	Int Mono	MTURN	-0.013	0.92	1
HCQ	Int Mono	MTVR2	-0.3	0.14	1
HCQ	Int Mono	MTX1	-0.031	0.57	1
HCQ	Int Mono	MTX2	-0.016	0.76	1
HCQ	Int Mono	MTX3	-0.12	0.28	1
HCQ	Int Mono	MUL1	-0.024	0.51	1
HCQ	Int Mono	MUM1	0.06	0.35	1
HCQ	Int Mono	MUS81	0.053	0.16	1
HCQ	Int Mono	MUSTN1	0.058	0.75	1
HCQ	Int Mono	MUT	0.036	0.53	1
HCQ	Int Mono	MUTYH	-0.016	0.77	1
HCQ	Int Mono	MVB12A	-0.04	0.52	1
HCQ	Int Mono	MVB12B	-0.026	0.85	1
HCQ	Int Mono	MVD	0.01	0.9	1
HCQ	Int Mono	MVK	-0.1	0.43	1
HCQ	Int Mono	MVP	-0.033	0.49	1
HCQ	Int Mono	MX1	0.071	0.69	1
HCQ	Int Mono	MX2	0.13	0.36	1
HCQ	Int Mono	MXD1	-0.14	0.18	1
HCQ	Int Mono	MXD3	-0.019	0.8	1
HCQ	Int Mono	MXD4	-0.023	0.71	1
HCQ	Int Mono	MXI1	0.036	0.58	1
HCQ	Int Mono	MXRA7	0.29	0.52	1
HCQ	Int Mono	MYADM	-0.021	0.86	1
HCQ	Int Mono	MYB	-0.16	0.39	1
HCQ	Int Mono	MYBBP1A	-0.059	0.35	1
HCQ	Int Mono	MYBPC3	-0.071	0.65	1
HCQ	Int Mono	MYBPH	-0.095	0.77	1
HCQ	Int Mono	MYC	0.19	0.047	1
HCQ	Int Mono	MYCBP2	-0.021	0.68	1
HCQ	Int Mono	MYCL	0.00049	1	1
HCQ	Int Mono	MYD88	0.0076	0.83	1
HCQ	Int Mono	MYDGF	-0.031	0.53	1
HCQ	Int Mono	MYEOV2	0.025	0.73	1
HCQ	Int Mono	MYH10	-0.29	0.071	1
HCQ	Int Mono	MYH11	0.16	0.29	1
HCQ	Int Mono	MYH3	-0.33	0.065	1
HCQ	Int Mono	MYH9	0.0024	0.98	1
HCQ	Int Mono	MYL12A	-0.0052	0.92	1
HCQ	Int Mono	MYL12B	-0.034	0.45	1
HCQ	Int Mono	MYL5	-0.051	0.71	1
HCQ	Int Mono	MYL6	-0.0056	0.92	1
HCQ	Int Mono	MYL6B	-0.067	0.6	1
HCQ	Int Mono	MYLIP	0.057	0.42	1
HCQ	Int Mono	MYNN	0.048	0.28	1
HCQ	Int Mono	MYO10	-0.22	0.15	1
HCQ	Int Mono	MYO15A	-0.27	0.19	1
HCQ	Int Mono	MYO15B	-0.071	0.5	1
HCQ	Int Mono	MYO18A	0.008	0.92	1
HCQ	Int Mono	MYO19	-0.053	0.55	1
HCQ	Int Mono	MYO1A	-0.042	0.76	1
HCQ	Int Mono	MYO1C	-0.085	0.22	1
HCQ	Int Mono	MYO1D	0.0046	0.98	1
HCQ	Int Mono	MYO1E	-0.092	0.34	1
HCQ	Int Mono	MYO1F	0.0091	0.79	1
HCQ	Int Mono	MYO1G	0.035	0.47	1
HCQ	Int Mono	MYO5A	-0.053	0.3	1
HCQ	Int Mono	MYO7A	-0.078	0.49	1
HCQ	Int Mono	MYO7B	0.021	0.87	1
HCQ	Int Mono	MYO9A	-0.066	0.35	1
HCQ	Int Mono	MYO9B	-0.064	0.24	1
HCQ	Int Mono	MYOF	-0.065	0.37	1
HCQ	Int Mono	MYOM1	0.046	0.83	1
HCQ	Int Mono	MYOM2	0.064	0.74	1
HCQ	Int Mono	MYSM1	-0.023	0.75	1
HCQ	Int Mono	MZF1	0.04	0.65	1
HCQ	Int Mono	MZF1-AS1	-0.2	0.076	1
HCQ	Int Mono	MZT1	-0.034	0.62	1
HCQ	Int Mono	MZT2A	-0.096	0.37	1
HCQ	Int Mono	MZT2B	-0.0073	0.95	1
HCQ	Int Mono	N4BP1	0.037	0.47	1
HCQ	Int Mono	N4BP2	-0.031	0.59	1
HCQ	Int Mono	N4BP2L1	0.036	0.4	1
HCQ	Int Mono	N4BP2L2	0.029	0.52	1
HCQ	Int Mono	N4BP2L2-IT2	0.06	0.74	1
HCQ	Int Mono	N6AMT1	-0.044	0.63	1
HCQ	Int Mono	N6AMT2	0.069	0.44	1
HCQ	Int Mono	NAA10	-0.044	0.38	1
HCQ	Int Mono	NAA15	-0.0056	0.9	1
HCQ	Int Mono	NAA16	0.026	0.62	1
HCQ	Int Mono	NAA20	-0.0095	0.8	1
HCQ	Int Mono	NAA25	-0.034	0.53	1
HCQ	Int Mono	NAA30	0.1	0.04	1
HCQ	Int Mono	NAA35	-0.0017	0.97	1
HCQ	Int Mono	NAA38	-0.12	0.13	1
HCQ	Int Mono	NAA40	0.032	0.7	1
HCQ	Int Mono	NAA50	0.041	0.33	1
HCQ	Int Mono	NAA60	-0.057	0.22	1
HCQ	Int Mono	NAAA	0.055	0.48	1
HCQ	Int Mono	NAALADL1	0.061	0.42	1
HCQ	Int Mono	NAB1	-0.057	0.45	1
HCQ	Int Mono	NAB2	-0.11	0.37	1
HCQ	Int Mono	NABP1	0.035	0.57	1
HCQ	Int Mono	NABP2	0.0044	0.96	1
HCQ	Int Mono	NACA	0.018	0.75	1
HCQ	Int Mono	NACC1	0.038	0.74	1
HCQ	Int Mono	NACC2	-0.008	0.92	1
HCQ	Int Mono	NADK	0.0098	0.81	1
HCQ	Int Mono	NADK2	-0.01	0.85	1
HCQ	Int Mono	NADSYN1	-0.046	0.18	1
HCQ	Int Mono	NAE1	0.064	0.2	1
HCQ	Int Mono	NAF1	0.18	0.08	1
HCQ	Int Mono	NAGA	-0.00058	0.99	1
HCQ	Int Mono	NAGK	-0.0019	0.98	1
HCQ	Int Mono	NAGLU	-0.068	0.2	1
HCQ	Int Mono	NAGPA	0.063	0.22	1
HCQ	Int Mono	NAGS	0.14	0.12	1
HCQ	Int Mono	NAIF1	0.049	0.44	1
HCQ	Int Mono	NAIP	-0.075	0.46	1
HCQ	Int Mono	NAMPT	0.0072	0.93	1
HCQ	Int Mono	NANOS1	-0.0038	0.98	1
HCQ	Int Mono	NANP	-0.032	0.7	1
HCQ	Int Mono	NANS	-0.024	0.58	1
HCQ	Int Mono	NAP1L1	0.059	0.35	1
HCQ	Int Mono	NAP1L4	0.0017	0.95	1
HCQ	Int Mono	NAP1L5	-0.06	0.75	1
HCQ	Int Mono	NAPA	0.019	0.78	1
HCQ	Int Mono	NAPA-AS1	-0.063	0.72	1
HCQ	Int Mono	NAPB	0.082	0.19	1
HCQ	Int Mono	NAPEPLD	0.026	0.67	1
HCQ	Int Mono	NAPG	-0.035	0.4	1
HCQ	Int Mono	NAPRT	-0.02	0.82	1
HCQ	Int Mono	NAPSA	0.043	0.81	1
HCQ	Int Mono	NAPSB	0.13	0.53	1
HCQ	Int Mono	NARF	-0.03	0.42	1
HCQ	Int Mono	NARFL	-0.029	0.59	1
HCQ	Int Mono	NARS	0.018	0.58	1
HCQ	Int Mono	NARS2	-0.093	0.17	1
HCQ	Int Mono	NASP	-0.023	0.65	1
HCQ	Int Mono	NAT1	0.09	0.13	1
HCQ	Int Mono	NAT10	-0.048	0.32	1
HCQ	Int Mono	NAT6	0.14	0.13	1
HCQ	Int Mono	NAT9	-0.013	0.78	1
HCQ	Int Mono	NATD1	0.022	0.84	1
HCQ	Int Mono	NAV1	-0.051	0.73	1
HCQ	Int Mono	NBAS	-0.0058	0.92	1
HCQ	Int Mono	NBEA	0.41	0.092	1
HCQ	Int Mono	NBEAL1	-0.066	0.49	1
HCQ	Int Mono	NBEAL2	-0.0022	0.98	1
HCQ	Int Mono	NBN	0.0041	0.91	1
HCQ	Int Mono	NBPF1	0.019	0.84	1
HCQ	Int Mono	NBPF10	-0.11	0.23	1
HCQ	Int Mono	NBPF11	-0.023	0.71	1
HCQ	Int Mono	NBPF12	-0.072	0.3	1
HCQ	Int Mono	NBPF14	0.092	0.24	1
HCQ	Int Mono	NBPF15	0.034	0.72	1
HCQ	Int Mono	NBPF20	-0.015	0.91	1
HCQ	Int Mono	NBPF3	0.14	0.69	1
HCQ	Int Mono	NBPF8	-0.028	0.76	1
HCQ	Int Mono	NBPF9	0.11	0.26	1
HCQ	Int Mono	NBR1	0.0041	0.91	1
HCQ	Int Mono	NBR2	-0.069	0.56	1
HCQ	Int Mono	NCAPD2	-0.045	0.53	1
HCQ	Int Mono	NCAPD3	0.043	0.51	1
HCQ	Int Mono	NCAPG2	0.056	0.45	1
HCQ	Int Mono	NCAPH	0.1	0.65	1
HCQ	Int Mono	NCAPH2	-0.043	0.5	1
HCQ	Int Mono	NCBP1	0.019	0.63	1
HCQ	Int Mono	NCBP2	0.033	0.29	1
HCQ	Int Mono	NCBP2-AS2	-0.035	0.46	1
HCQ	Int Mono	NCDN	0.079	0.23	1
HCQ	Int Mono	NCEH1	-0.048	0.39	1
HCQ	Int Mono	NCF1	-0.13	0.28	1
HCQ	Int Mono	NCF1B	-0.053	0.71	1
HCQ	Int Mono	NCF1C	-0.088	0.42	1
HCQ	Int Mono	NCF2	0.035	0.28	1
HCQ	Int Mono	NCF4	-0.056	0.38	1
HCQ	Int Mono	NCK1	0.0088	0.89	1
HCQ	Int Mono	NCK1-AS1	0.056	0.53	1
HCQ	Int Mono	NCK2	0.025	0.73	1
HCQ	Int Mono	NCKAP1L	0.02	0.63	1
HCQ	Int Mono	NCKAP5L	0.033	0.68	1
HCQ	Int Mono	NCKIPSD	-0.066	0.25	1
HCQ	Int Mono	NCL	0.053	0.13	1
HCQ	Int Mono	NCLN	-0.022	0.72	1
HCQ	Int Mono	NCOA1	0.034	0.39	1
HCQ	Int Mono	NCOA2	-0.025	0.71	1
HCQ	Int Mono	NCOA3	0.014	0.82	1
HCQ	Int Mono	NCOA4	0.03	0.45	1
HCQ	Int Mono	NCOA5	0.059	0.18	1
HCQ	Int Mono	NCOA6	-0.07	0.2	1
HCQ	Int Mono	NCOA7	0.24	0.047	1
HCQ	Int Mono	NCOR1	-0.0053	0.86	1
HCQ	Int Mono	NCOR2	-0.05	0.33	1
HCQ	Int Mono	NCR3LG1	-0.024	0.9	1
HCQ	Int Mono	NCSTN	0.04	0.28	1
HCQ	Int Mono	NDC1	-0.026	0.64	1
HCQ	Int Mono	NDC80	-0.2	0.35	1
HCQ	Int Mono	NDE1	0.076	0.094	1
HCQ	Int Mono	NDEL1	0.041	0.24	1
HCQ	Int Mono	NDFIP1	0.012	0.76	1
HCQ	Int Mono	NDN	-0.22	0.43	1
HCQ	Int Mono	NDNL2	-0.011	0.78	1
HCQ	Int Mono	NDOR1	0.041	0.47	1
HCQ	Int Mono	NDRG1	-0.024	0.73	1
HCQ	Int Mono	NDRG2	0.11	0.62	1
HCQ	Int Mono	NDRG3	-0.0047	0.93	1
HCQ	Int Mono	NDST1	0.071	0.51	1
HCQ	Int Mono	NDST2	-0.099	0.025	1
HCQ	Int Mono	NDUFA1	-0.013	0.84	1
HCQ	Int Mono	NDUFA10	-0.027	0.4	1
HCQ	Int Mono	NDUFA11	-0.019	0.77	1
HCQ	Int Mono	NDUFA12	0.061	0.34	1
HCQ	Int Mono	NDUFA13	-0.03	0.6	1
HCQ	Int Mono	NDUFA2	0.017	0.75	1
HCQ	Int Mono	NDUFA3	-0.055	0.46	1
HCQ	Int Mono	NDUFA4	-0.017	0.71	1
HCQ	Int Mono	NDUFA5	0.038	0.44	1
HCQ	Int Mono	NDUFA6	-0.019	0.67	1
HCQ	Int Mono	NDUFA7	-0.052	0.36	1
HCQ	Int Mono	NDUFA8	0.0021	0.97	1
HCQ	Int Mono	NDUFA9	-0.0087	0.81	1
HCQ	Int Mono	NDUFAB1	-0.024	0.63	1
HCQ	Int Mono	NDUFAF1	0.006	0.9	1
HCQ	Int Mono	NDUFAF2	0.04	0.53	1
HCQ	Int Mono	NDUFAF3	-0.076	0.079	1
HCQ	Int Mono	NDUFAF4	0.015	0.81	1
HCQ	Int Mono	NDUFAF4P1	-0.072	0.76	1
HCQ	Int Mono	NDUFAF5	-0.097	0.11	1
HCQ	Int Mono	NDUFAF6	0.017	0.76	1
HCQ	Int Mono	NDUFAF7	0.012	0.79	1
HCQ	Int Mono	NDUFB1	0.023	0.76	1
HCQ	Int Mono	NDUFB10	-0.048	0.33	1
HCQ	Int Mono	NDUFB11	-0.02	0.74	1
HCQ	Int Mono	NDUFB2	-0.0039	0.95	1
HCQ	Int Mono	NDUFB3	-0.013	0.81	1
HCQ	Int Mono	NDUFB4	-0.045	0.26	1
HCQ	Int Mono	NDUFB5	0.0087	0.84	1
HCQ	Int Mono	NDUFB6	-0.00069	0.99	1
HCQ	Int Mono	NDUFB7	-0.11	0.16	1
HCQ	Int Mono	NDUFB8	-0.024	0.59	1
HCQ	Int Mono	NDUFB9	-0.0041	0.94	1
HCQ	Int Mono	NDUFC1	0.046	0.38	1
HCQ	Int Mono	NDUFC2	0.08	0.26	1
HCQ	Int Mono	NDUFS1	-0.043	0.31	1
HCQ	Int Mono	NDUFS2	-0.011	0.76	1
HCQ	Int Mono	NDUFS3	0.0089	0.83	1
HCQ	Int Mono	NDUFS4	-0.0035	0.94	1
HCQ	Int Mono	NDUFS5	-0.02	0.76	1
HCQ	Int Mono	NDUFS6	-0.034	0.57	1
HCQ	Int Mono	NDUFS7	-0.074	0.23	1
HCQ	Int Mono	NDUFS8	-0.058	0.37	1
HCQ	Int Mono	NDUFV1	-0.01	0.84	1
HCQ	Int Mono	NDUFV2	0.0092	0.82	1
HCQ	Int Mono	NDUFV3	-0.035	0.61	1
HCQ	Int Mono	NEAT1	-0.2	0.23	1
HCQ	Int Mono	NEB	0.018	0.92	1
HCQ	Int Mono	NECAB3	-0.078	0.4	1
HCQ	Int Mono	NECAP1	0.056	0.14	1
HCQ	Int Mono	NECAP2	0.048	0.23	1
HCQ	Int Mono	NEDD1	0.095	0.22	1
HCQ	Int Mono	NEDD4	-0.00098	0.99	1
HCQ	Int Mono	NEDD4L	0.24	0.25	1
HCQ	Int Mono	NEDD8	0.026	0.67	1
HCQ	Int Mono	NEDD9	0.024	0.71	1
HCQ	Int Mono	NEFH	-0.067	0.51	1
HCQ	Int Mono	NEIL1	0.077	0.61	1
HCQ	Int Mono	NEIL2	-0.16	0.17	1
HCQ	Int Mono	NEK1	0.07	0.24	1
HCQ	Int Mono	NEK11	-0.36	0.053	1
HCQ	Int Mono	NEK3	-0.08	0.36	1
HCQ	Int Mono	NEK4	0.022	0.67	1
HCQ	Int Mono	NEK6	-0.097	0.3	1
HCQ	Int Mono	NEK7	0.04	0.42	1
HCQ	Int Mono	NEK8	0.12	0.27	1
HCQ	Int Mono	NEK9	0.014	0.74	1
HCQ	Int Mono	NELFA	-0.016	0.75	1
HCQ	Int Mono	NELFB	0.054	0.3	1
HCQ	Int Mono	NELFCD	0.0023	0.94	1
HCQ	Int Mono	NELFE	0.0051	0.9	1
HCQ	Int Mono	NEMF	0.052	0.18	1
HCQ	Int Mono	NEMP1	-0.019	0.79	1
HCQ	Int Mono	NEMP2	-0.053	0.63	1
HCQ	Int Mono	NENF	0.014	0.82	1
HCQ	Int Mono	NET1	-0.023	0.85	1
HCQ	Int Mono	NETO2	0.057	0.62	1
HCQ	Int Mono	NEU1	-0.019	0.63	1
HCQ	Int Mono	NEU3	0.049	0.61	1
HCQ	Int Mono	NEURL1	0.03	0.76	1
HCQ	Int Mono	NEURL2	-0.18	0.34	1
HCQ	Int Mono	NEURL4	-0.0058	0.95	1
HCQ	Int Mono	NEXN	0.26	0.17	1
HCQ	Int Mono	NF1	-0.059	0.55	1
HCQ	Int Mono	NF2	-0.036	0.43	1
HCQ	Int Mono	NFAM1	0.02	0.58	1
HCQ	Int Mono	NFAT5	-0.029	0.74	1
HCQ	Int Mono	NFATC1	-0.0086	0.89	1
HCQ	Int Mono	NFATC2	-0.19	0.47	1
HCQ	Int Mono	NFATC2IP	0.01	0.83	1
HCQ	Int Mono	NFATC3	0.0037	0.93	1
HCQ	Int Mono	NFE2	0.06	0.53	1
HCQ	Int Mono	NFE2L1	-0.018	0.81	1
HCQ	Int Mono	NFE2L2	0.064	0.11	1
HCQ	Int Mono	NFE2L3	0.11	0.35	1
HCQ	Int Mono	NFIA	-0.028	0.77	1
HCQ	Int Mono	NFIC	-0.08	0.25	1
HCQ	Int Mono	NFIL3	-0.021	0.82	1
HCQ	Int Mono	NFIX	-0.079	0.5	1
HCQ	Int Mono	NFKB1	0.027	0.55	1
HCQ	Int Mono	NFKB2	0.0093	0.93	1
HCQ	Int Mono	NFKBIA	-0.0064	0.96	1
HCQ	Int Mono	NFKBIB	-0.058	0.39	1
HCQ	Int Mono	NFKBID	-0.12	0.22	1
HCQ	Int Mono	NFKBIE	0.039	0.66	1
HCQ	Int Mono	NFKBIL1	-0.034	0.66	1
HCQ	Int Mono	NFKBIZ	-0.18	0.15	1
HCQ	Int Mono	NFRKB	-0.068	0.082	1
HCQ	Int Mono	NFS1	0.05	0.26	1
HCQ	Int Mono	NFU1	-0.016	0.72	1
HCQ	Int Mono	NFX1	-0.014	0.75	1
HCQ	Int Mono	NFXL1	-0.028	0.82	1
HCQ	Int Mono	NFYA	-0.03	0.53	1
HCQ	Int Mono	NFYB	0.14	0.0037	1
HCQ	Int Mono	NFYC	0.012	0.69	1
HCQ	Int Mono	NFYC-AS1	-0.15	0.19	1
HCQ	Int Mono	NGDN	0.035	0.36	1
HCQ	Int Mono	NGFR	0.3	0.21	1
HCQ	Int Mono	NGFRAP1	-0.016	0.92	1
HCQ	Int Mono	NGLY1	0.021	0.51	1
HCQ	Int Mono	NGRN	0.11	0.0094	1
HCQ	Int Mono	NHEJ1	0.041	0.32	1
HCQ	Int Mono	NHLRC1	-0.00071	0.99	1
HCQ	Int Mono	NHLRC2	-0.00054	0.99	1
HCQ	Int Mono	NHLRC3	-0.017	0.71	1
HCQ	Int Mono	NHP2	0.0039	0.93	1
HCQ	Int Mono	NHS	0.12	0.46	1
HCQ	Int Mono	NHSL1	0.11	0.18	1
HCQ	Int Mono	NHSL2	-0.0082	0.88	1
HCQ	Int Mono	NICN1	-0.053	0.41	1
HCQ	Int Mono	NID1	0.11	0.41	1
HCQ	Int Mono	NIF3L1	-0.0081	0.85	1
HCQ	Int Mono	NIFK	0.0076	0.87	1
HCQ	Int Mono	NIFK-AS1	0.07	0.32	1
HCQ	Int Mono	NIN	-0.028	0.54	1
HCQ	Int Mono	NINJ1	-0.046	0.56	1
HCQ	Int Mono	NINJ2	-0.099	0.19	1
HCQ	Int Mono	NIP7	0.043	0.31	1
HCQ	Int Mono	NIPA1	0.026	0.9	1
HCQ	Int Mono	NIPA2	0.045	0.28	1
HCQ	Int Mono	NIPAL2	-0.13	0.09	1
HCQ	Int Mono	NIPAL3	-0.053	0.37	1
HCQ	Int Mono	NIPBL	0.041	0.29	1
HCQ	Int Mono	NIPBL-AS1	0.075	0.4	1
HCQ	Int Mono	NIPSNAP1	-0.1	0.045	1
HCQ	Int Mono	NIPSNAP3A	-0.04	0.43	1
HCQ	Int Mono	NIPSNAP3B	0.032	0.81	1
HCQ	Int Mono	NISCH	0.098	0.31	1
HCQ	Int Mono	NIT1	-0.013	0.73	1
HCQ	Int Mono	NIT2	0.024	0.71	1
HCQ	Int Mono	NKAP	0.059	0.18	1
HCQ	Int Mono	NKAPL	-0.11	0.58	1
HCQ	Int Mono	NKAPP1	0.049	0.67	1
HCQ	Int Mono	NKG7	-0.11	0.48	1
HCQ	Int Mono	NKIRAS1	-0.016	0.86	1
HCQ	Int Mono	NKIRAS2	0.00085	0.98	1
HCQ	Int Mono	NKRF	0.0013	0.99	1
HCQ	Int Mono	NKTR	0.0073	0.9	1
HCQ	Int Mono	NLE1	-0.082	0.51	1
HCQ	Int Mono	NLGN3	-0.048	0.79	1
HCQ	Int Mono	NLK	-0.15	0.1	1
HCQ	Int Mono	NLN	-0.027	0.69	1
HCQ	Int Mono	NLRC4	0.078	0.12	1
HCQ	Int Mono	NLRC5	-0.031	0.68	1
HCQ	Int Mono	NLRP1	-0.00023	1	1
HCQ	Int Mono	NLRP12	0.14	0.099	1
HCQ	Int Mono	NLRP2	-0.13	0.6	1
HCQ	Int Mono	NLRP3	-0.012	0.84	1
HCQ	Int Mono	NLRP6	-0.15	0.53	1
HCQ	Int Mono	NLRX1	0.0086	0.89	1
HCQ	Int Mono	NMD3	0.029	0.5	1
HCQ	Int Mono	NME1	-0.029	0.78	1
HCQ	Int Mono	NME3	-0.0009	0.99	1
HCQ	Int Mono	NME4	0.37	0.021	1
HCQ	Int Mono	NME6	-0.037	0.36	1
HCQ	Int Mono	NME7	0.12	0.048	1
HCQ	Int Mono	NME8	-0.084	0.74	1
HCQ	Int Mono	NME9	0.12	0.56	1
HCQ	Int Mono	NMI	-0.005	0.94	1
HCQ	Int Mono	NMNAT1	0.039	0.46	1
HCQ	Int Mono	NMNAT3	0.033	0.75	1
HCQ	Int Mono	NMRAL1	-0.046	0.4	1
HCQ	Int Mono	NMRK1	0.065	0.62	1
HCQ	Int Mono	NMT1	-0.0055	0.87	1
HCQ	Int Mono	NMT2	0.048	0.77	1
HCQ	Int Mono	NNT	0.079	0.11	1
HCQ	Int Mono	NNT-AS1	-0.034	0.73	1
HCQ	Int Mono	NOA1	0.015	0.71	1
HCQ	Int Mono	NOB1	-0.027	0.62	1
HCQ	Int Mono	NOC2L	-0.037	0.48	1
HCQ	Int Mono	NOC3L	0.079	0.17	1
HCQ	Int Mono	NOC4L	-0.016	0.8	1
HCQ	Int Mono	NOCT	0.078	0.63	1
HCQ	Int Mono	NOD1	-0.0027	0.96	1
HCQ	Int Mono	NOD2	-0.014	0.82	1
HCQ	Int Mono	NOL10	0.013	0.76	1
HCQ	Int Mono	NOL11	0.096	0.024	1
HCQ	Int Mono	NOL12	0.0039	0.92	1
HCQ	Int Mono	NOL4L	-0.031	0.71	1
HCQ	Int Mono	NOL6	0.011	0.85	1
HCQ	Int Mono	NOL7	0.007	0.86	1
HCQ	Int Mono	NOL8	0.021	0.61	1
HCQ	Int Mono	NOL9	-0.039	0.47	1
HCQ	Int Mono	NOLC1	0.022	0.6	1
HCQ	Int Mono	NOM1	-0.017	0.78	1
HCQ	Int Mono	NOMO1	0.046	0.5	1
HCQ	Int Mono	NOMO2	0.022	0.81	1
HCQ	Int Mono	NONO	-0.0031	0.9	1
HCQ	Int Mono	NOP10	-0.049	0.55	1
HCQ	Int Mono	NOP14	-0.043	0.48	1
HCQ	Int Mono	NOP14-AS1	0.03	0.72	1
HCQ	Int Mono	NOP16	-0.062	0.3	1
HCQ	Int Mono	NOP2	0.024	0.63	1
HCQ	Int Mono	NOP56	0.01	0.78	1
HCQ	Int Mono	NOP58	0.061	0.095	1
HCQ	Int Mono	NOP9	0.11	0.18	1
HCQ	Int Mono	NOS3	0.26	0.29	1
HCQ	Int Mono	NOSIP	0.037	0.51	1
HCQ	Int Mono	NOTCH1	0.012	0.91	1
HCQ	Int Mono	NOTCH2	-0.042	0.46	1
HCQ	Int Mono	NOTCH2NL	0.055	0.46	1
HCQ	Int Mono	NOTCH3	-0.22	0.41	1
HCQ	Int Mono	NOTCH4	-0.026	0.73	1
HCQ	Int Mono	NOV	0.25	0.3	1
HCQ	Int Mono	NOXA1	-0.051	0.66	1
HCQ	Int Mono	NPAT	0.1	0.018	1
HCQ	Int Mono	NPC1	-0.041	0.47	1
HCQ	Int Mono	NPC2	0.017	0.71	1
HCQ	Int Mono	NPEPPS	0.029	0.37	1
HCQ	Int Mono	NPFF	0.049	0.74	1
HCQ	Int Mono	NPHP3	-0.17	0.3	1
HCQ	Int Mono	NPHP4	-0.083	0.43	1
HCQ	Int Mono	NPIPB11	-0.29	0.078	1
HCQ	Int Mono	NPIPB15	-0.094	0.58	1
HCQ	Int Mono	NPIPB3	-0.1	0.39	1
HCQ	Int Mono	NPIPB4	-0.092	0.58	1
HCQ	Int Mono	NPIPB5	-0.11	0.54	1
HCQ	Int Mono	NPL	0.034	0.49	1
HCQ	Int Mono	NPLOC4	-0.007	0.88	1
HCQ	Int Mono	NPM1	0.048	0.24	1
HCQ	Int Mono	NPM3	0.13	0.56	1
HCQ	Int Mono	NPPA-AS1	0.091	0.65	1
HCQ	Int Mono	NPRL2	-0.011	0.81	1
HCQ	Int Mono	NPRL3	-0.029	0.67	1
HCQ	Int Mono	NPTN	-0.0012	0.98	1
HCQ	Int Mono	NPTN-IT1	-0.12	0.24	1
HCQ	Int Mono	NQO1	-0.081	0.72	1
HCQ	Int Mono	NQO2	0.033	0.8	1
HCQ	Int Mono	NR1D1	0.18	0.44	1
HCQ	Int Mono	NR1D2	0.03	0.82	1
HCQ	Int Mono	NR1H2	-0.012	0.81	1
HCQ	Int Mono	NR1H3	-0.22	0.12	1
HCQ	Int Mono	NR2C1	-0.036	0.53	1
HCQ	Int Mono	NR2C2	-0.017	0.82	1
HCQ	Int Mono	NR2C2AP	0.0051	0.95	1
HCQ	Int Mono	NR2F6	-0.0094	0.94	1
HCQ	Int Mono	NR3C1	0.034	0.32	1
HCQ	Int Mono	NR4A1	0.15	0.3	1
HCQ	Int Mono	NR4A2	-0.55	0.04	1
HCQ	Int Mono	NR6A1	-0.056	0.67	1
HCQ	Int Mono	NRARP	-0.44	0.096	1
HCQ	Int Mono	NRAS	-0.022	0.63	1
HCQ	Int Mono	NRAV	-0.16	0.34	1
HCQ	Int Mono	NRBF2	-0.013	0.85	1
HCQ	Int Mono	NRBP1	0.022	0.4	1
HCQ	Int Mono	NRBP2	-0.011	0.88	1
HCQ	Int Mono	NRD1	0.0011	0.97	1
HCQ	Int Mono	NRDE2	0.061	0.37	1
HCQ	Int Mono	NREP	0.044	0.57	1
HCQ	Int Mono	NRF1	-0.045	0.38	1
HCQ	Int Mono	NRG1	0.88	0.026	1
HCQ	Int Mono	NRGN	0.034	0.7	1
HCQ	Int Mono	NRIP1	-0.069	0.29	1
HCQ	Int Mono	NRIP2	0.062	0.57	1
HCQ	Int Mono	NRIR	0.18	0.41	1
HCQ	Int Mono	NRL	-0.086	0.46	1
HCQ	Int Mono	NRM	0.058	0.46	1
HCQ	Int Mono	NRP1	0.17	0.49	1
HCQ	Int Mono	NRP2	-0.3	0.086	1
HCQ	Int Mono	NRROS	-0.08	0.31	1
HCQ	Int Mono	NRSN2-AS1	-0.0057	0.97	1
HCQ	Int Mono	NRXN2	-0.24	0.29	1
HCQ	Int Mono	NSA2	0.15	0.014	1
HCQ	Int Mono	NSD1	-0.034	0.47	1
HCQ	Int Mono	NSDHL	-0.029	0.52	1
HCQ	Int Mono	NSF	0.013	0.75	1
HCQ	Int Mono	NSFL1C	-0.018	0.63	1
HCQ	Int Mono	NSL1	-0.014	0.68	1
HCQ	Int Mono	NSMAF	0.025	0.51	1
HCQ	Int Mono	NSMCE1	-0.02	0.63	1
HCQ	Int Mono	NSMCE2	0.019	0.7	1
HCQ	Int Mono	NSMCE4A	0.03	0.37	1
HCQ	Int Mono	NSMF	0.058	0.56	1
HCQ	Int Mono	NSRP1	0.079	0.1	1
HCQ	Int Mono	NSUN2	-0.0062	0.86	1
HCQ	Int Mono	NSUN3	0.079	0.21	1
HCQ	Int Mono	NSUN4	0.01	0.86	1
HCQ	Int Mono	NSUN5	0.0073	0.88	1
HCQ	Int Mono	NSUN5P1	-0.11	0.22	1
HCQ	Int Mono	NSUN5P2	-0.089	0.57	1
HCQ	Int Mono	NSUN6	0.055	0.4	1
HCQ	Int Mono	NT5C	-0.045	0.45	1
HCQ	Int Mono	NT5C2	0.053	0.24	1
HCQ	Int Mono	NT5C3A	0.065	0.53	1
HCQ	Int Mono	NT5C3B	0.19	0.46	1
HCQ	Int Mono	NT5DC1	0.11	0.096	1
HCQ	Int Mono	NT5DC2	-0.34	0.28	1
HCQ	Int Mono	NT5DC3	-0.095	0.65	1
HCQ	Int Mono	NTAN1	-0.033	0.54	1
HCQ	Int Mono	NTHL1	-0.021	0.79	1
HCQ	Int Mono	NTMT1	0.0097	0.87	1
HCQ	Int Mono	NTNG2	0.1	0.57	1
HCQ	Int Mono	NTPCR	0.028	0.74	1
HCQ	Int Mono	NUAK2	-0.095	0.21	1
HCQ	Int Mono	NUB1	0.028	0.46	1
HCQ	Int Mono	NUBP1	-0.045	0.32	1
HCQ	Int Mono	NUBP2	-0.071	0.25	1
HCQ	Int Mono	NUBPL	0.0048	0.95	1
HCQ	Int Mono	NUCB1	-0.0032	0.94	1
HCQ	Int Mono	NUCB2	-0.036	0.57	1
HCQ	Int Mono	NUCKS1	-0.044	0.45	1
HCQ	Int Mono	NUDC	0.037	0.41	1
HCQ	Int Mono	NUDCD1	0.036	0.48	1
HCQ	Int Mono	NUDCD2	0.048	0.3	1
HCQ	Int Mono	NUDCD3	0.016	0.69	1
HCQ	Int Mono	NUDT1	-0.045	0.48	1
HCQ	Int Mono	NUDT12	0.052	0.68	1
HCQ	Int Mono	NUDT13	-0.036	0.76	1
HCQ	Int Mono	NUDT14	-0.089	0.46	1
HCQ	Int Mono	NUDT15	0.078	0.14	1
HCQ	Int Mono	NUDT16	0.024	0.78	1
HCQ	Int Mono	NUDT16L1	-0.036	0.5	1
HCQ	Int Mono	NUDT16P1	0.041	0.64	1
HCQ	Int Mono	NUDT17	0.0048	0.95	1
HCQ	Int Mono	NUDT18	-0.033	0.63	1
HCQ	Int Mono	NUDT19	0.014	0.82	1
HCQ	Int Mono	NUDT2	0.029	0.78	1
HCQ	Int Mono	NUDT21	0.02	0.6	1
HCQ	Int Mono	NUDT22	-0.11	0.047	1
HCQ	Int Mono	NUDT3	0.17	0.23	1
HCQ	Int Mono	NUDT4	-0.029	0.49	1
HCQ	Int Mono	NUDT5	-0.055	0.14	1
HCQ	Int Mono	NUDT7	0.15	0.08	1
HCQ	Int Mono	NUDT8	-0.27	0.14	1
HCQ	Int Mono	NUDT9	0.056	0.26	1
HCQ	Int Mono	NUFIP1	0.036	0.62	1
HCQ	Int Mono	NUFIP2	-0.037	0.57	1
HCQ	Int Mono	NUMA1	0.012	0.89	1
HCQ	Int Mono	NUMB	0.043	0.2	1
HCQ	Int Mono	NUMBL	0.16	0.22	1
HCQ	Int Mono	NUP107	0.016	0.63	1
HCQ	Int Mono	NUP133	-0.014	0.74	1
HCQ	Int Mono	NUP153	-0.01	0.87	1
HCQ	Int Mono	NUP155	-0.012	0.86	1
HCQ	Int Mono	NUP160	-0.022	0.68	1
HCQ	Int Mono	NUP188	0.033	0.52	1
HCQ	Int Mono	NUP205	-0.016	0.8	1
HCQ	Int Mono	NUP210	0.052	0.49	1
HCQ	Int Mono	NUP214	-0.0034	0.93	1
HCQ	Int Mono	NUP35	0.028	0.69	1
HCQ	Int Mono	NUP37	0.04	0.28	1
HCQ	Int Mono	NUP43	0.11	0.052	1
HCQ	Int Mono	NUP50	-0.042	0.38	1
HCQ	Int Mono	NUP50-AS1	-0.15	0.12	1
HCQ	Int Mono	NUP54	0.086	0.043	1
HCQ	Int Mono	NUP62	-0.019	0.74	1
HCQ	Int Mono	NUP85	-0.018	0.56	1
HCQ	Int Mono	NUP88	0.0028	0.94	1
HCQ	Int Mono	NUP93	-0.017	0.63	1
HCQ	Int Mono	NUP98	0.0026	0.96	1
HCQ	Int Mono	NUPL1	-0.027	0.62	1
HCQ	Int Mono	NUPL2	0.059	0.19	1
HCQ	Int Mono	NUS1	-0.034	0.55	1
HCQ	Int Mono	NUSAP1	0.14	0.13	1
HCQ	Int Mono	NUTF2	0.018	0.7	1
HCQ	Int Mono	NUTM2A-AS1	0.05	0.52	1
HCQ	Int Mono	NUTM2B-AS1	0.15	0.14	1
HCQ	Int Mono	NVL	0.039	0.49	1
HCQ	Int Mono	NXF1	-0.024	0.66	1
HCQ	Int Mono	NXPE3	0.014	0.89	1
HCQ	Int Mono	NXT1	-0.012	0.84	1
HCQ	Int Mono	NXT2	0.0058	0.91	1
HCQ	Int Mono	OAF	-0.02	0.76	1
HCQ	Int Mono	OARD1	-0.034	0.45	1
HCQ	Int Mono	OAS1	0.12	0.21	1
HCQ	Int Mono	OAS2	0.16	0.2	1
HCQ	Int Mono	OAS3	0.11	0.46	1
HCQ	Int Mono	OASL	0.16	0.43	1
HCQ	Int Mono	OAT	0.079	0.098	1
HCQ	Int Mono	OAZ1	-0.022	0.65	1
HCQ	Int Mono	OAZ2	-0.027	0.58	1
HCQ	Int Mono	OBFC1	-0.082	0.2	1
HCQ	Int Mono	OBSCN	-0.015	0.93	1
HCQ	Int Mono	OCEL1	-0.011	0.88	1
HCQ	Int Mono	OCIAD1	0.03	0.35	1
HCQ	Int Mono	OCLM	-0.095	0.53	1
HCQ	Int Mono	OCRL	-0.13	0.26	1
HCQ	Int Mono	ODC1	0.0039	0.95	1
HCQ	Int Mono	ODF2	0.015	0.68	1
HCQ	Int Mono	ODF2L	-0.058	0.41	1
HCQ	Int Mono	ODF3B	0.015	0.87	1
HCQ	Int Mono	OFD1	-0.039	0.55	1
HCQ	Int Mono	OGDH	0.016	0.76	1
HCQ	Int Mono	OGFOD1	0.058	0.23	1
HCQ	Int Mono	OGFOD2	-0.085	0.14	1
HCQ	Int Mono	OGFOD3	-0.061	0.25	1
HCQ	Int Mono	OGFR	0.019	0.69	1
HCQ	Int Mono	OGFR-AS1	-0.032	0.83	1
HCQ	Int Mono	OGFRL1	-0.0021	0.97	1
HCQ	Int Mono	OGG1	0.051	0.25	1
HCQ	Int Mono	OGN	-0.26	0.3	1
HCQ	Int Mono	OGT	0.057	0.42	1
HCQ	Int Mono	OIP5	0.00046	1	1
HCQ	Int Mono	OIP5-AS1	0.0076	0.85	1
HCQ	Int Mono	OLA1	0.031	0.39	1
HCQ	Int Mono	OLFM1	-0.11	0.62	1
HCQ	Int Mono	OLFML1	-0.024	0.87	1
HCQ	Int Mono	OLFML2B	-0.098	0.32	1
HCQ	Int Mono	OLIG1	0.33	0.027	1
HCQ	Int Mono	OMA1	0.055	0.23	1
HCQ	Int Mono	OPA1	-0.02	0.65	1
HCQ	Int Mono	OPA3	-0.0073	0.88	1
HCQ	Int Mono	OPHN1	0.19	0.28	1
HCQ	Int Mono	OPLAH	-0.038	0.72	1
HCQ	Int Mono	OPN3	0.0093	0.86	1
HCQ	Int Mono	OPRL1	-0.014	0.85	1
HCQ	Int Mono	OPTN	-0.096	0.66	1
HCQ	Int Mono	ORAI1	-0.033	0.55	1
HCQ	Int Mono	ORAI2	0.022	0.76	1
HCQ	Int Mono	ORAI3	0.036	0.35	1
HCQ	Int Mono	ORAOV1	0.026	0.65	1
HCQ	Int Mono	ORC1	-0.38	0.078	1
HCQ	Int Mono	ORC2	0.051	0.52	1
HCQ	Int Mono	ORC3	0.12	0.036	1
HCQ	Int Mono	ORC4	0.049	0.29	1
HCQ	Int Mono	ORC5	-0.049	0.37	1
HCQ	Int Mono	ORC6	0.15	0.21	1
HCQ	Int Mono	ORMDL1	0.0066	0.88	1
HCQ	Int Mono	ORMDL2	0.015	0.76	1
HCQ	Int Mono	ORMDL3	-0.093	0.57	1
HCQ	Int Mono	OS9	0.023	0.4	1
HCQ	Int Mono	OSBP	0.011	0.76	1
HCQ	Int Mono	OSBP2	0.14	0.42	1
HCQ	Int Mono	OSBPL11	0.013	0.76	1
HCQ	Int Mono	OSBPL1A	0.06	0.53	1
HCQ	Int Mono	OSBPL2	-0.025	0.44	1
HCQ	Int Mono	OSBPL3	-0.0033	0.97	1
HCQ	Int Mono	OSBPL5	0.012	0.88	1
HCQ	Int Mono	OSBPL7	0.067	0.59	1
HCQ	Int Mono	OSBPL8	-0.067	0.15	1
HCQ	Int Mono	OSBPL9	0.038	0.37	1
HCQ	Int Mono	OSCAR	-0.042	0.43	1
HCQ	Int Mono	OSCP1	-0.0067	0.97	1
HCQ	Int Mono	OSER1	0.1	0.022	1
HCQ	Int Mono	OSER1-AS1	-0.29	0.035	1
HCQ	Int Mono	OSGEP	-0.071	0.11	1
HCQ	Int Mono	OSGEPL1	0.17	0.014	1
HCQ	Int Mono	OSGIN1	-0.044	0.68	1
HCQ	Int Mono	OSGIN2	0.054	0.41	1
HCQ	Int Mono	OSM	0.068	0.82	1
HCQ	Int Mono	OST4	-0.0075	0.91	1
HCQ	Int Mono	OSTC	0.012	0.78	1
HCQ	Int Mono	OSTF1	0.018	0.75	1
HCQ	Int Mono	OSTM1	0.036	0.33	1
HCQ	Int Mono	OTOF	0.087	0.83	1
HCQ	Int Mono	OTUB1	-0.031	0.37	1
HCQ	Int Mono	OTUB2	0.066	0.64	1
HCQ	Int Mono	OTUD1	-0.11	0.36	1
HCQ	Int Mono	OTUD3	-0.17	0.25	1
HCQ	Int Mono	OTUD4	0.00016	1	1
HCQ	Int Mono	OTUD5	-0.0054	0.85	1
HCQ	Int Mono	OTUD6B	0.0081	0.88	1
HCQ	Int Mono	OTUD6B-AS1	0.049	0.37	1
HCQ	Int Mono	OTULIN	0.0019	0.97	1
HCQ	Int Mono	OXA1L	-0.014	0.7	1
HCQ	Int Mono	OXCT1	0.075	0.56	1
HCQ	Int Mono	OXER1	-0.16	0.35	1
HCQ	Int Mono	OXLD1	-0.059	0.36	1
HCQ	Int Mono	OXNAD1	0.042	0.44	1
HCQ	Int Mono	OXR1	0.012	0.81	1
HCQ	Int Mono	OXSM	0.072	0.25	1
HCQ	Int Mono	OXSR1	-0.047	0.33	1
HCQ	Int Mono	P2RX1	-0.032	0.66	1
HCQ	Int Mono	P2RX4	-0.089	0.13	1
HCQ	Int Mono	P2RX5	-0.1	0.65	1
HCQ	Int Mono	P2RX5-TAX1BP3	0.02	0.91	1
HCQ	Int Mono	P2RX7	-0.11	0.069	1
HCQ	Int Mono	P2RY1	0.076	0.75	1
HCQ	Int Mono	P2RY12	0.024	0.88	1
HCQ	Int Mono	P2RY13	0.072	0.33	1
HCQ	Int Mono	P2RY14	-0.046	0.86	1
HCQ	Int Mono	P2RY2	0.08	0.49	1
HCQ	Int Mono	P2RY6	-0.17	0.47	1
HCQ	Int Mono	P3H1	0.0063	0.91	1
HCQ	Int Mono	P4HA1	0.02	0.63	1
HCQ	Int Mono	P4HB	-0.039	0.37	1
HCQ	Int Mono	P4HTM	-0.099	0.094	1
HCQ	Int Mono	PA2G4	0.05	0.14	1
HCQ	Int Mono	PA2G4P4	0.049	0.8	1
HCQ	Int Mono	PAAF1	0.051	0.5	1
HCQ	Int Mono	PABPC1	0.09	0.15	1
HCQ	Int Mono	PABPC1L	-0.18	0.29	1
HCQ	Int Mono	PABPC4	0.084	0.23	1
HCQ	Int Mono	PACRGL	-0.054	0.38	1
HCQ	Int Mono	PACS1	-0.013	0.78	1
HCQ	Int Mono	PACS2	-0.089	0.074	1
HCQ	Int Mono	PACSIN2	-0.012	0.77	1
HCQ	Int Mono	PADI2	-0.025	0.92	1
HCQ	Int Mono	PADI4	-0.14	0.52	1
HCQ	Int Mono	PADI6	-0.32	0.35	1
HCQ	Int Mono	PAF1	-0.004	0.91	1
HCQ	Int Mono	PAFAH1B1	0.048	0.28	1
HCQ	Int Mono	PAFAH1B2	0.026	0.49	1
HCQ	Int Mono	PAFAH1B3	-0.05	0.62	1
HCQ	Int Mono	PAFAH2	0.0021	0.97	1
HCQ	Int Mono	PAG1	-0.015	0.84	1
HCQ	Int Mono	PAGR1	0.0013	0.98	1
HCQ	Int Mono	PAICS	-0.0061	0.93	1
HCQ	Int Mono	PAIP1	0.046	0.23	1
HCQ	Int Mono	PAIP2	0.041	0.24	1
HCQ	Int Mono	PAIP2B	0.072	0.7	1
HCQ	Int Mono	PAK1	0.022	0.58	1
HCQ	Int Mono	PAK1IP1	0.022	0.62	1
HCQ	Int Mono	PAK2	-0.0006	0.99	1
HCQ	Int Mono	PAK4	-0.097	0.37	1
HCQ	Int Mono	PALB2	0.06	0.28	1
HCQ	Int Mono	PALLD	0.019	0.89	1
HCQ	Int Mono	PAM	-0.21	0.092	1
HCQ	Int Mono	PAN2	0.05	0.35	1
HCQ	Int Mono	PAN3	0.044	0.42	1
HCQ	Int Mono	PAN3-AS1	0.075	0.58	1
HCQ	Int Mono	PANK1	0.15	0.45	1
HCQ	Int Mono	PANK2	0.045	0.21	1
HCQ	Int Mono	PANK3	0.085	0.15	1
HCQ	Int Mono	PANK4	0.044	0.27	1
HCQ	Int Mono	PANX1	-0.08	0.34	1
HCQ	Int Mono	PAOX	-0.052	0.55	1
HCQ	Int Mono	PAPD4	0.013	0.73	1
HCQ	Int Mono	PAPD5	-0.018	0.78	1
HCQ	Int Mono	PAPD7	0.0099	0.9	1
HCQ	Int Mono	PAPLN	-0.047	0.63	1
HCQ	Int Mono	PAPOLA	0.05	0.19	1
HCQ	Int Mono	PAPOLG	0.043	0.4	1
HCQ	Int Mono	PAPSS1	0.036	0.51	1
HCQ	Int Mono	PAPSS2	0.071	0.54	1
HCQ	Int Mono	PAQR3	-0.0089	0.91	1
HCQ	Int Mono	PAQR4	-0.041	0.55	1
HCQ	Int Mono	PAQR7	0.31	0.095	1
HCQ	Int Mono	PAQR8	0.056	0.6	1
HCQ	Int Mono	PARD6A	0.027	0.86	1
HCQ	Int Mono	PARG	0.027	0.48	1
HCQ	Int Mono	PARGP1	-0.11	0.25	1
HCQ	Int Mono	PARK7	-3.40E-05	1	1
HCQ	Int Mono	PARL	0.012	0.73	1
HCQ	Int Mono	PARM1	0.062	0.85	1
HCQ	Int Mono	PARN	0.011	0.72	1
HCQ	Int Mono	PARP1	0.012	0.75	1
HCQ	Int Mono	PARP10	0.086	0.28	1
HCQ	Int Mono	PARP11	0.0081	0.91	1
HCQ	Int Mono	PARP12	0.027	0.71	1
HCQ	Int Mono	PARP14	0.19	0.12	1
HCQ	Int Mono	PARP15	-0.19	0.083	1
HCQ	Int Mono	PARP16	0.035	0.68	1
HCQ	Int Mono	PARP2	-0.0083	0.9	1
HCQ	Int Mono	PARP3	-0.086	0.34	1
HCQ	Int Mono	PARP4	0.021	0.68	1
HCQ	Int Mono	PARP6	0.0049	0.9	1
HCQ	Int Mono	PARP8	-0.11	0.32	1
HCQ	Int Mono	PARP9	0.082	0.39	1
HCQ	Int Mono	PARPBP	0.095	0.34	1
HCQ	Int Mono	PARS2	0.052	0.55	1
HCQ	Int Mono	PARTICL	-0.023	0.81	1
HCQ	Int Mono	PARVB	0.043	0.52	1
HCQ	Int Mono	PARVG	-0.0029	0.93	1
HCQ	Int Mono	PASK	-0.007	0.95	1
HCQ	Int Mono	PATL1	-0.0035	0.95	1
HCQ	Int Mono	PATL2	-0.075	0.48	1
HCQ	Int Mono	PATZ1	-0.057	0.34	1
HCQ	Int Mono	PAX6	0.057	0.68	1
HCQ	Int Mono	PAX8	0.43	0.17	1
HCQ	Int Mono	PAX8-AS1	0.49	0.12	1
HCQ	Int Mono	PAXBP1	0.029	0.53	1
HCQ	Int Mono	PAXBP1-AS1	-0.0078	0.91	1
HCQ	Int Mono	PAXIP1	0.054	0.52	1
HCQ	Int Mono	PAXIP1-AS1	0.07	0.46	1
HCQ	Int Mono	PAXIP1-AS2	-0.057	0.46	1
HCQ	Int Mono	PBDC1	0.03	0.49	1
HCQ	Int Mono	PBLD	0.041	0.73	1
HCQ	Int Mono	PBRM1	0.021	0.39	1
HCQ	Int Mono	PBX2	-0.087	0.29	1
HCQ	Int Mono	PBX3	-0.0082	0.88	1
HCQ	Int Mono	PBXIP1	-0.065	0.18	1
HCQ	Int Mono	PC	-0.019	0.91	1
HCQ	Int Mono	PCBD1	-0.033	0.64	1
HCQ	Int Mono	PCBD2	0.02	0.66	1
HCQ	Int Mono	PCBP1	0.028	0.56	1
HCQ	Int Mono	PCBP1-AS1	0.1	0.21	1
HCQ	Int Mono	PCBP2	0.033	0.57	1
HCQ	Int Mono	PCCA	0.033	0.62	1
HCQ	Int Mono	PCCB	-0.027	0.55	1
HCQ	Int Mono	PCDH12	0.13	0.2	1
HCQ	Int Mono	PCED1A	0.032	0.61	1
HCQ	Int Mono	PCED1B	-0.027	0.9	1
HCQ	Int Mono	PCED1B-AS1	0.033	0.8	1
HCQ	Int Mono	PCF11	0.042	0.3	1
HCQ	Int Mono	PCGF1	0.099	0.033	1
HCQ	Int Mono	PCGF3	-0.003	0.96	1
HCQ	Int Mono	PCGF5	0.024	0.64	1
HCQ	Int Mono	PCGF6	0.053	0.38	1
HCQ	Int Mono	PCID2	0.049	0.48	1
HCQ	Int Mono	PCIF1	-0.025	0.51	1
HCQ	Int Mono	PCK2	-0.0085	0.85	1
HCQ	Int Mono	PCM1	0.037	0.36	1
HCQ	Int Mono	PCMT1	0.031	0.46	1
HCQ	Int Mono	PCMTD1	0.11	0.019	1
HCQ	Int Mono	PCMTD2	-0.0077	0.86	1
HCQ	Int Mono	PCNA	-0.11	0.069	1
HCQ	Int Mono	PCNP	0.0059	0.89	1
HCQ	Int Mono	PCNT	-0.027	0.62	1
HCQ	Int Mono	PCNX	0.07	0.3	1
HCQ	Int Mono	PCNXL2	-0.18	0.32	1
HCQ	Int Mono	PCNXL3	0.046	0.56	1
HCQ	Int Mono	PCNXL4	0.019	0.74	1
HCQ	Int Mono	PCOLCE	-0.069	0.71	1
HCQ	Int Mono	PCSK5	0.12	0.31	1
HCQ	Int Mono	PCSK7	0.029	0.45	1
HCQ	Int Mono	PCTP	0.019	0.82	1
HCQ	Int Mono	PCYOX1	0.021	0.77	1
HCQ	Int Mono	PCYOX1L	0.082	0.36	1
HCQ	Int Mono	PCYT1A	-0.027	0.49	1
HCQ	Int Mono	PCYT2	0.0089	0.9	1
HCQ	Int Mono	PDAP1	0.0016	0.97	1
HCQ	Int Mono	PDCD10	0.024	0.56	1
HCQ	Int Mono	PDCD11	0.027	0.62	1
HCQ	Int Mono	PDCD1LG2	-0.19	0.28	1
HCQ	Int Mono	PDCD2	0.067	0.025	1
HCQ	Int Mono	PDCD2L	0.014	0.88	1
HCQ	Int Mono	PDCD4	0.046	0.31	1
HCQ	Int Mono	PDCD4-AS1	-0.072	0.47	1
HCQ	Int Mono	PDCD5	0.058	0.23	1
HCQ	Int Mono	PDCD6	0.025	0.47	1
HCQ	Int Mono	PDCD6IP	-0.012	0.81	1
HCQ	Int Mono	PDCD6IPP2	0.61	0.14	1
HCQ	Int Mono	PDCD7	0.013	0.78	1
HCQ	Int Mono	PDCL	-0.025	0.54	1
HCQ	Int Mono	PDCL3	-0.041	0.38	1
HCQ	Int Mono	PDDC1	-0.041	0.59	1
HCQ	Int Mono	PDE12	-0.023	0.61	1
HCQ	Int Mono	PDE1B	0.053	0.61	1
HCQ	Int Mono	PDE2A	-0.13	0.49	1
HCQ	Int Mono	PDE3B	-0.046	0.64	1
HCQ	Int Mono	PDE4A	0.065	0.36	1
HCQ	Int Mono	PDE4B	-0.13	0.27	1
HCQ	Int Mono	PDE4D	0.099	0.57	1
HCQ	Int Mono	PDE4DIP	0.055	0.46	1
HCQ	Int Mono	PDE5A	-0.16	0.23	1
HCQ	Int Mono	PDE6A	-0.099	0.66	1
HCQ	Int Mono	PDE6B	-0.086	0.31	1
HCQ	Int Mono	PDE6D	-0.0031	0.93	1
HCQ	Int Mono	PDE6G	0.098	0.32	1
HCQ	Int Mono	PDE7A	-0.011	0.84	1
HCQ	Int Mono	PDE7B	-0.15	0.53	1
HCQ	Int Mono	PDE8A	0.043	0.38	1
HCQ	Int Mono	PDE8B	0.11	0.51	1
HCQ	Int Mono	PDF	-0.18	0.18	1
HCQ	Int Mono	PDGFC	0.16	0.31	1
HCQ	Int Mono	PDGFRB	0.0037	0.97	1
HCQ	Int Mono	PDHA1	0.022	0.52	1
HCQ	Int Mono	PDHB	0.00053	0.99	1
HCQ	Int Mono	PDHX	0.12	0.0093	1
HCQ	Int Mono	PDIA3	-0.026	0.7	1
HCQ	Int Mono	PDIA3P1	0.02	0.88	1
HCQ	Int Mono	PDIA4	-0.074	0.12	1
HCQ	Int Mono	PDIA5	0.041	0.66	1
HCQ	Int Mono	PDIA6	-0.022	0.63	1
HCQ	Int Mono	PDIK1L	0.039	0.46	1
HCQ	Int Mono	PDK1	-0.00021	1	1
HCQ	Int Mono	PDK2	-0.13	0.035	1
HCQ	Int Mono	PDK3	0.00055	0.99	1
HCQ	Int Mono	PDK4	0.021	0.89	1
HCQ	Int Mono	PDLIM1	-0.34	0.15	1
HCQ	Int Mono	PDLIM2	-0.028	0.62	1
HCQ	Int Mono	PDLIM5	-0.004	0.91	1
HCQ	Int Mono	PDLIM7	-0.095	0.29	1
HCQ	Int Mono	PDP1	0.04	0.5	1
HCQ	Int Mono	PDPK1	-0.018	0.69	1
HCQ	Int Mono	PDPR	-0.045	0.76	1
HCQ	Int Mono	PDRG1	-0.028	0.59	1
HCQ	Int Mono	PDS5A	0.017	0.73	1
HCQ	Int Mono	PDS5B	0.023	0.63	1
HCQ	Int Mono	PDSS1	-0.11	0.21	1
HCQ	Int Mono	PDSS2	0.031	0.51	1
HCQ	Int Mono	PDXDC1	0.0095	0.84	1
HCQ	Int Mono	PDXDC2P	0.065	0.5	1
HCQ	Int Mono	PDXK	-0.034	0.47	1
HCQ	Int Mono	PDXP	-0.024	0.73	1
HCQ	Int Mono	PDZD11	-0.036	0.49	1
HCQ	Int Mono	PDZD2	0.097	0.56	1
HCQ	Int Mono	PDZD7	-0.11	0.67	1
HCQ	Int Mono	PDZD8	-0.034	0.6	1
HCQ	Int Mono	PEA15	0.077	0.33	1
HCQ	Int Mono	PEAK1	-0.15	0.11	1
HCQ	Int Mono	PEBP1	0.024	0.7	1
HCQ	Int Mono	PECAM1	0.0037	0.96	1
HCQ	Int Mono	PECR	-0.2	0.068	1
HCQ	Int Mono	PEF1	-0.016	0.67	1
HCQ	Int Mono	PELI1	0.13	0.076	1
HCQ	Int Mono	PELI2	0.12	0.074	1
HCQ	Int Mono	PELI3	-0.011	0.91	1
HCQ	Int Mono	PELO	0.12	0.022	1
HCQ	Int Mono	PELP1	-0.1	0.14	1
HCQ	Int Mono	PEMT	-0.026	0.71	1
HCQ	Int Mono	PEPD	-0.022	0.65	1
HCQ	Int Mono	PER1	0.1	0.7	1
HCQ	Int Mono	PER2	0.02	0.86	1
HCQ	Int Mono	PER3	0.057	0.67	1
HCQ	Int Mono	PES1	0.00081	0.98	1
HCQ	Int Mono	PET100	-0.017	0.81	1
HCQ	Int Mono	PEX1	0.011	0.86	1
HCQ	Int Mono	PEX10	-0.057	0.36	1
HCQ	Int Mono	PEX11A	-0.12	0.33	1
HCQ	Int Mono	PEX11B	0.054	0.13	1
HCQ	Int Mono	PEX11G	-0.25	0.065	1
HCQ	Int Mono	PEX12	0.085	0.43	1
HCQ	Int Mono	PEX13	-0.05	0.23	1
HCQ	Int Mono	PEX14	0.055	0.53	1
HCQ	Int Mono	PEX16	-0.099	0.036	1
HCQ	Int Mono	PEX19	-0.0067	0.85	1
HCQ	Int Mono	PEX2	0.029	0.4	1
HCQ	Int Mono	PEX26	-0.12	0.17	1
HCQ	Int Mono	PEX3	0.022	0.7	1
HCQ	Int Mono	PEX5	0.042	0.55	1
HCQ	Int Mono	PEX6	0.18	0.41	1
HCQ	Int Mono	PEX7	-0.096	0.23	1
HCQ	Int Mono	PFAS	0.079	0.33	1
HCQ	Int Mono	PFDN1	-0.052	0.25	1
HCQ	Int Mono	PFDN2	0.028	0.63	1
HCQ	Int Mono	PFDN4	0.059	0.34	1
HCQ	Int Mono	PFDN5	0.011	0.82	1
HCQ	Int Mono	PFDN6	0.08	0.5	1
HCQ	Int Mono	PFKFB2	-0.066	0.51	1
HCQ	Int Mono	PFKFB3	-0.087	0.43	1
HCQ	Int Mono	PFKFB4	-0.0082	0.86	1
HCQ	Int Mono	PFKL	0.012	0.82	1
HCQ	Int Mono	PFKM	-0.052	0.53	1
HCQ	Int Mono	PFKP	-0.21	0.055	1
HCQ	Int Mono	PFN1	-0.019	0.72	1
HCQ	Int Mono	PGA5	-0.0045	0.98	1
HCQ	Int Mono	PGAM1	-0.073	0.089	1
HCQ	Int Mono	PGAM2	0.014	0.91	1
HCQ	Int Mono	PGAM5	-0.031	0.61	1
HCQ	Int Mono	PGAP1	-0.19	0.34	1
HCQ	Int Mono	PGAP2	0.055	0.35	1
HCQ	Int Mono	PGAP3	-0.017	0.75	1
HCQ	Int Mono	PGBD1	-0.27	0.24	1
HCQ	Int Mono	PGBD2	0.048	0.26	1
HCQ	Int Mono	PGBD4	-0.12	0.27	1
HCQ	Int Mono	PGD	-0.044	0.25	1
HCQ	Int Mono	PGGT1B	-0.096	0.17	1
HCQ	Int Mono	PGK1	-0.024	0.55	1
HCQ	Int Mono	PGLS	-0.049	0.43	1
HCQ	Int Mono	PGLYRP2	0.064	0.7	1
HCQ	Int Mono	PGM1	0.055	0.48	1
HCQ	Int Mono	PGM2	0.037	0.38	1
HCQ	Int Mono	PGM2L1	-0.1	0.52	1
HCQ	Int Mono	PGM3	-0.0086	0.87	1
HCQ	Int Mono	PGM5P2	-0.26	0.18	1
HCQ	Int Mono	PGP	-0.08	0.19	1
HCQ	Int Mono	PGPEP1	-0.11	0.17	1
HCQ	Int Mono	PGRMC1	-0.031	0.43	1
HCQ	Int Mono	PGRMC2	-0.0065	0.9	1
HCQ	Int Mono	PGS1	0.078	0.097	1
HCQ	Int Mono	PHACTR1	-0.29	0.18	1
HCQ	Int Mono	PHACTR2	0.0096	0.88	1
HCQ	Int Mono	PHACTR4	0.034	0.45	1
HCQ	Int Mono	PHAX	0.051	0.15	1
HCQ	Int Mono	PHB	-0.0042	0.92	1
HCQ	Int Mono	PHB2	-0.019	0.58	1
HCQ	Int Mono	PHC1	-0.079	0.45	1
HCQ	Int Mono	PHC2	0.046	0.69	1
HCQ	Int Mono	PHC3	-0.021	0.69	1
HCQ	Int Mono	PHF1	-0.014	0.84	1
HCQ	Int Mono	PHF10	0.06	0.27	1
HCQ	Int Mono	PHF11	0.059	0.36	1
HCQ	Int Mono	PHF12	-0.072	0.22	1
HCQ	Int Mono	PHF13	-0.11	0.17	1
HCQ	Int Mono	PHF14	0.0067	0.91	1
HCQ	Int Mono	PHF19	0.00089	0.99	1
HCQ	Int Mono	PHF2	0.093	0.19	1
HCQ	Int Mono	PHF20	-0.0094	0.81	1
HCQ	Int Mono	PHF20L1	0.046	0.19	1
HCQ	Int Mono	PHF21A	0.013	0.84	1
HCQ	Int Mono	PHF23	0.047	0.39	1
HCQ	Int Mono	PHF3	0.032	0.49	1
HCQ	Int Mono	PHF5A	-0.2	0.26	1
HCQ	Int Mono	PHF6	0.054	0.34	1
HCQ	Int Mono	PHF7	-0.022	0.76	1
HCQ	Int Mono	PHF8	0.06	0.3	1
HCQ	Int Mono	PHIP	-0.035	0.37	1
HCQ	Int Mono	PHKA2	0.021	0.72	1
HCQ	Int Mono	PHKB	0.05	0.25	1
HCQ	Int Mono	PHKG2	-0.0016	0.96	1
HCQ	Int Mono	PHLDA2	-0.11	0.66	1
HCQ	Int Mono	PHLDA3	-0.59	0.11	1
HCQ	Int Mono	PHLDB3	0.072	0.72	1
HCQ	Int Mono	PHLPP1	-0.034	0.83	1
HCQ	Int Mono	PHLPP2	-0.098	0.39	1
HCQ	Int Mono	PHOSPHO1	0.089	0.33	1
HCQ	Int Mono	PHOSPHO2	0.16	0.37	1
HCQ	Int Mono	PHPT1	-0.1	0.2	1
HCQ	Int Mono	PHRF1	0.025	0.69	1
HCQ	Int Mono	PHTF1	0.027	0.65	1
HCQ	Int Mono	PHTF2	0.017	0.8	1
HCQ	Int Mono	PHYH	0.051	0.51	1
HCQ	Int Mono	PHYKPL	-0.051	0.32	1
HCQ	Int Mono	PI4K2A	-0.097	0.086	1
HCQ	Int Mono	PI4K2B	0.12	0.22	1
HCQ	Int Mono	PI4KA	-0.0038	0.95	1
HCQ	Int Mono	PI4KAP1	-0.026	0.91	1
HCQ	Int Mono	PI4KAP2	-0.072	0.48	1
HCQ	Int Mono	PI4KB	-0.0057	0.85	1
HCQ	Int Mono	PIAS1	0.071	0.039	1
HCQ	Int Mono	PIAS2	-0.032	0.69	1
HCQ	Int Mono	PIAS3	-0.036	0.47	1
HCQ	Int Mono	PIAS4	0.017	0.81	1
HCQ	Int Mono	PIBF1	0.12	0.027	1
HCQ	Int Mono	PICALM	0.0062	0.89	1
HCQ	Int Mono	PICK1	0.099	0.61	1
HCQ	Int Mono	PID1	0.051	0.75	1
HCQ	Int Mono	PIDD1	-0.057	0.5	1
HCQ	Int Mono	PIEZO1	0.017	0.82	1
HCQ	Int Mono	PIGA	-0.047	0.31	1
HCQ	Int Mono	PIGB	-0.0051	0.92	1
HCQ	Int Mono	PIGBOS1	0.037	0.53	1
HCQ	Int Mono	PIGC	0.0072	0.85	1
HCQ	Int Mono	PIGF	-0.019	0.75	1
HCQ	Int Mono	PIGG	-0.02	0.61	1
HCQ	Int Mono	PIGH	0.068	0.15	1
HCQ	Int Mono	PIGK	0.098	0.12	1
HCQ	Int Mono	PIGL	-0.012	0.89	1
HCQ	Int Mono	PIGM	-0.04	0.61	1
HCQ	Int Mono	PIGN	0.055	0.34	1
HCQ	Int Mono	PIGO	-0.032	0.51	1
HCQ	Int Mono	PIGP	0.02	0.79	1
HCQ	Int Mono	PIGQ	0.038	0.51	1
HCQ	Int Mono	PIGS	-7.70E-06	1	1
HCQ	Int Mono	PIGT	-0.00047	0.99	1
HCQ	Int Mono	PIGU	-0.0093	0.86	1
HCQ	Int Mono	PIGV	0.14	0.0028	1
HCQ	Int Mono	PIGW	-0.077	0.3	1
HCQ	Int Mono	PIGX	0.046	0.35	1
HCQ	Int Mono	PIGZ	-0.15	0.25	1
HCQ	Int Mono	PIH1D1	0.026	0.5	1
HCQ	Int Mono	PIK3AP1	-0.0061	0.9	1
HCQ	Int Mono	PIK3C2A	0.022	0.77	1
HCQ	Int Mono	PIK3C3	0.034	0.35	1
HCQ	Int Mono	PIK3CA	0.079	0.087	1
HCQ	Int Mono	PIK3CB	0.039	0.53	1
HCQ	Int Mono	PIK3CD	-0.028	0.56	1
HCQ	Int Mono	PIK3CD-AS1	0.015	0.87	1
HCQ	Int Mono	PIK3CD-AS2	-0.053	0.78	1
HCQ	Int Mono	PIK3CG	-0.036	0.65	1
HCQ	Int Mono	PIK3IP1	0.05	0.53	1
HCQ	Int Mono	PIK3R1	-0.011	0.82	1
HCQ	Int Mono	PIK3R2	-0.052	0.4	1
HCQ	Int Mono	PIK3R3	0.11	0.45	1
HCQ	Int Mono	PIK3R4	0.0099	0.85	1
HCQ	Int Mono	PIK3R5	0.064	0.13	1
HCQ	Int Mono	PIK3R6	-0.032	0.58	1
HCQ	Int Mono	PIKFYVE	-0.045	0.5	1
HCQ	Int Mono	PILRA	-0.00089	0.98	1
HCQ	Int Mono	PIM1	-0.18	0.087	1
HCQ	Int Mono	PIM2	-0.15	0.12	1
HCQ	Int Mono	PIM3	-0.13	0.17	1
HCQ	Int Mono	PIN1	-0.016	0.76	1
HCQ	Int Mono	PIN4	-0.02	0.73	1
HCQ	Int Mono	PINK1	-0.0092	0.86	1
HCQ	Int Mono	PINK1-AS	-0.015	0.92	1
HCQ	Int Mono	PINX1	-0.03	0.57	1
HCQ	Int Mono	PIP4K2A	0.025	0.53	1
HCQ	Int Mono	PIP4K2B	-0.033	0.61	1
HCQ	Int Mono	PIP4K2C	0.012	0.79	1
HCQ	Int Mono	PIP5K1A	0.1	0.18	1
HCQ	Int Mono	PIP5K1B	0.07	0.7	1
HCQ	Int Mono	PIP5K1C	-0.064	0.3	1
HCQ	Int Mono	PIPOX	-0.019	0.93	1
HCQ	Int Mono	PISD	-0.054	0.13	1
HCQ	Int Mono	PITHD1	0.038	0.34	1
HCQ	Int Mono	PITPNA	0.049	0.37	1
HCQ	Int Mono	PITPNB	0.033	0.39	1
HCQ	Int Mono	PITPNC1	0.061	0.29	1
HCQ	Int Mono	PITPNM1	0.0036	0.95	1
HCQ	Int Mono	PITPNM2	-0.09	0.59	1
HCQ	Int Mono	PITRM1	-0.00049	0.99	1
HCQ	Int Mono	PIWIL4	0.11	0.19	1
HCQ	Int Mono	PJA1	0.075	0.25	1
HCQ	Int Mono	PJA2	0.043	0.26	1
HCQ	Int Mono	PKD1	-0.0033	0.97	1
HCQ	Int Mono	PKD1P1	-0.099	0.33	1
HCQ	Int Mono	PKD1P6	-0.017	0.88	1
HCQ	Int Mono	PKD2	0.0076	0.91	1
HCQ	Int Mono	PKD2L1	-0.2	0.48	1
HCQ	Int Mono	PKIB	0.4	0.22	1
HCQ	Int Mono	PKM	0.016	0.71	1
HCQ	Int Mono	PKN1	0.068	0.19	1
HCQ	Int Mono	PKN2	0.098	0.034	1
HCQ	Int Mono	PKNOX1	0.0098	0.84	1
HCQ	Int Mono	PKP2	-0.065	0.83	1
HCQ	Int Mono	PKP4	-0.054	0.67	1
HCQ	Int Mono	PLA2G12A	-0.043	0.53	1
HCQ	Int Mono	PLA2G15	-0.014	0.83	1
HCQ	Int Mono	PLA2G16	-0.14	0.48	1
HCQ	Int Mono	PLA2G4A	0.0096	0.87	1
HCQ	Int Mono	PLA2G4C	-0.3	0.032	1
HCQ	Int Mono	PLA2G6	-0.069	0.64	1
HCQ	Int Mono	PLA2G7	-0.16	0.39	1
HCQ	Int Mono	PLAA	0.014	0.72	1
HCQ	Int Mono	PLAC8	0.03	0.74	1
HCQ	Int Mono	PLAG1	-0.044	0.86	1
HCQ	Int Mono	PLAGL1	-0.087	0.12	1
HCQ	Int Mono	PLAGL2	0.021	0.77	1
HCQ	Int Mono	PLAUR	-0.0073	0.89	1
HCQ	Int Mono	PLB1	0.0064	0.93	1
HCQ	Int Mono	PLBD1	0.0068	0.92	1
HCQ	Int Mono	PLBD1-AS1	0.03	0.88	1
HCQ	Int Mono	PLBD2	-0.014	0.8	1
HCQ	Int Mono	PLCB1	-0.012	0.96	1
HCQ	Int Mono	PLCB2	-0.0075	0.9	1
HCQ	Int Mono	PLCB3	0.12	0.09	1
HCQ	Int Mono	PLCD1	0.034	0.69	1
HCQ	Int Mono	PLCG2	0.059	0.13	1
HCQ	Int Mono	PLCL1	0.16	0.32	1
HCQ	Int Mono	PLCL2	0.054	0.21	1
HCQ	Int Mono	PLD1	-0.069	0.53	1
HCQ	Int Mono	PLD2	0.0087	0.89	1
HCQ	Int Mono	PLD3	-0.074	0.33	1
HCQ	Int Mono	PLD4	0.0076	0.96	1
HCQ	Int Mono	PLD6	-0.29	0.19	1
HCQ	Int Mono	PLEC	0.033	0.71	1
HCQ	Int Mono	PLEK	-0.02	0.73	1
HCQ	Int Mono	PLEKHA1	0.097	0.19	1
HCQ	Int Mono	PLEKHA2	-0.059	0.43	1
HCQ	Int Mono	PLEKHA3	0.062	0.27	1
HCQ	Int Mono	PLEKHA5	0.0026	0.99	1
HCQ	Int Mono	PLEKHA8	-0.017	0.78	1
HCQ	Int Mono	PLEKHA8P1	0.045	0.64	1
HCQ	Int Mono	PLEKHB2	-0.0098	0.78	1
HCQ	Int Mono	PLEKHF2	0.011	0.8	1
HCQ	Int Mono	PLEKHG2	0.033	0.75	1
HCQ	Int Mono	PLEKHG3	0.12	0.36	1
HCQ	Int Mono	PLEKHG4	-0.029	0.84	1
HCQ	Int Mono	PLEKHG6	-0.022	0.92	1
HCQ	Int Mono	PLEKHJ1	-0.018	0.73	1
HCQ	Int Mono	PLEKHM1	0.0095	0.86	1
HCQ	Int Mono	PLEKHM1P	-0.012	0.85	1
HCQ	Int Mono	PLEKHM2	0.00096	0.98	1
HCQ	Int Mono	PLEKHM3	-0.026	0.75	1
HCQ	Int Mono	PLEKHO1	-0.089	0.19	1
HCQ	Int Mono	PLEKHO2	2.10E-05	1	1
HCQ	Int Mono	PLGRKT	-0.067	0.32	1
HCQ	Int Mono	PLIN2	0.1	0.26	1
HCQ	Int Mono	PLIN3	-0.06	0.27	1
HCQ	Int Mono	PLK2	-0.15	0.48	1
HCQ	Int Mono	PLK3	-0.095	0.14	1
HCQ	Int Mono	PLK4	-0.28	0.0069	1
HCQ	Int Mono	PLOD1	0.021	0.59	1
HCQ	Int Mono	PLOD3	-0.016	0.69	1
HCQ	Int Mono	PLP2	-0.12	0.15	1
HCQ	Int Mono	PLRG1	0.0092	0.78	1
HCQ	Int Mono	PLS1	0.35	0.17	1
HCQ	Int Mono	PLSCR1	0.15	0.22	1
HCQ	Int Mono	PLTP	0.032	0.79	1
HCQ	Int Mono	PLVAP	-0.13	0.54	1
HCQ	Int Mono	PLXDC2	-0.044	0.39	1
HCQ	Int Mono	PLXNA1	-0.039	0.73	1
HCQ	Int Mono	PLXNA2	-0.21	0.11	1
HCQ	Int Mono	PLXNA3	-0.17	0.32	1
HCQ	Int Mono	PLXNB2	0.0042	0.95	1
HCQ	Int Mono	PLXNC1	0.03	0.64	1
HCQ	Int Mono	PLXND1	-0.016	0.85	1
HCQ	Int Mono	PM20D2	-0.019	0.87	1
HCQ	Int Mono	PMAIP1	-0.062	0.54	1
HCQ	Int Mono	PMF1	-0.037	0.57	1
HCQ	Int Mono	PMFBP1	-0.12	0.55	1
HCQ	Int Mono	PML	0.021	0.8	1
HCQ	Int Mono	PMM1	0.0095	0.87	1
HCQ	Int Mono	PMM2	-0.047	0.31	1
HCQ	Int Mono	PMP22	0.18	0.49	1
HCQ	Int Mono	PMPCA	-0.019	0.6	1
HCQ	Int Mono	PMPCB	0.012	0.67	1
HCQ	Int Mono	PMS1	0.05	0.42	1
HCQ	Int Mono	PMS2	0.025	0.58	1
HCQ	Int Mono	PMS2CL	-0.079	0.22	1
HCQ	Int Mono	PMS2P1	-0.07	0.24	1
HCQ	Int Mono	PMS2P3	0.063	0.42	1
HCQ	Int Mono	PMS2P4	-0.068	0.5	1
HCQ	Int Mono	PMS2P5	-0.19	0.09	1
HCQ	Int Mono	PMVK	-0.012	0.84	1
HCQ	Int Mono	PNISR	-0.029	0.54	1
HCQ	Int Mono	PNKD	0.052	0.48	1
HCQ	Int Mono	PNKP	-0.04	0.45	1
HCQ	Int Mono	PNMA1	-0.083	0.18	1
HCQ	Int Mono	PNMA5	0.25	0.19	1
HCQ	Int Mono	PNN	0.036	0.5	1
HCQ	Int Mono	PNO1	-0.031	0.47	1
HCQ	Int Mono	PNOC	-0.33	0.047	1
HCQ	Int Mono	PNP	0.0013	0.99	1
HCQ	Int Mono	PNPLA1	-0.091	0.53	1
HCQ	Int Mono	PNPLA2	-0.044	0.44	1
HCQ	Int Mono	PNPLA4	-0.028	0.7	1
HCQ	Int Mono	PNPLA6	0.001	0.99	1
HCQ	Int Mono	PNPLA7	-0.14	0.34	1
HCQ	Int Mono	PNPLA8	0.044	0.27	1
HCQ	Int Mono	PNPO	-0.0019	0.97	1
HCQ	Int Mono	PNPT1	0.1	0.23	1
HCQ	Int Mono	PNRC1	0.003	0.95	1
HCQ	Int Mono	PNRC2	0.075	0.052	1
HCQ	Int Mono	POC1A	-0.022	0.82	1
HCQ	Int Mono	POC1B	0.08	0.18	1
HCQ	Int Mono	POC5	-0.013	0.8	1
HCQ	Int Mono	PODXL	0.23	0.39	1
HCQ	Int Mono	PODXL2	-0.19	0.19	1
HCQ	Int Mono	POFUT1	0.0096	0.89	1
HCQ	Int Mono	POFUT2	0.11	0.074	1
HCQ	Int Mono	POGK	0.02	0.59	1
HCQ	Int Mono	POGLUT1	0.043	0.45	1
HCQ	Int Mono	POGZ	-0.099	0.18	1
HCQ	Int Mono	POLA1	0.092	0.26	1
HCQ	Int Mono	POLA2	-0.056	0.22	1
HCQ	Int Mono	POLB	-0.019	0.74	1
HCQ	Int Mono	POLD1	-0.031	0.6	1
HCQ	Int Mono	POLD2	-0.024	0.67	1
HCQ	Int Mono	POLD3	0.039	0.3	1
HCQ	Int Mono	POLD4	-0.027	0.64	1
HCQ	Int Mono	POLDIP2	0.0099	0.78	1
HCQ	Int Mono	POLDIP3	0.036	0.26	1
HCQ	Int Mono	POLE	0.041	0.67	1
HCQ	Int Mono	POLE3	0.0086	0.82	1
HCQ	Int Mono	POLE4	-0.0079	0.88	1
HCQ	Int Mono	POLG	-0.0041	0.92	1
HCQ	Int Mono	POLG2	-0.045	0.49	1
HCQ	Int Mono	POLH	-0.016	0.78	1
HCQ	Int Mono	POLI	0.12	0.071	1
HCQ	Int Mono	POLK	0.051	0.29	1
HCQ	Int Mono	POLL	0.049	0.4	1
HCQ	Int Mono	POLM	0.012	0.8	1
HCQ	Int Mono	POLN	-0.15	0.27	1
HCQ	Int Mono	POLQ	-0.14	0.6	1
HCQ	Int Mono	POLR1A	-0.043	0.71	1
HCQ	Int Mono	POLR1B	0.017	0.78	1
HCQ	Int Mono	POLR1C	0.099	0.083	1
HCQ	Int Mono	POLR1D	0.027	0.5	1
HCQ	Int Mono	POLR1E	0.026	0.74	1
HCQ	Int Mono	POLR2A	-0.016	0.76	1
HCQ	Int Mono	POLR2B	0.023	0.66	1
HCQ	Int Mono	POLR2C	0.037	0.55	1
HCQ	Int Mono	POLR2D	0.026	0.54	1
HCQ	Int Mono	POLR2E	-0.019	0.71	1
HCQ	Int Mono	POLR2F	0.0025	0.96	1
HCQ	Int Mono	POLR2G	0.0022	0.96	1
HCQ	Int Mono	POLR2H	-0.023	0.63	1
HCQ	Int Mono	POLR2I	-0.057	0.38	1
HCQ	Int Mono	POLR2J	-0.0093	0.87	1
HCQ	Int Mono	POLR2J2	-0.14	0.53	1
HCQ	Int Mono	POLR2J3	-0.12	0.36	1
HCQ	Int Mono	POLR2J4	-0.031	0.64	1
HCQ	Int Mono	POLR2K	0.037	0.44	1
HCQ	Int Mono	POLR2L	0.015	0.84	1
HCQ	Int Mono	POLR3A	-0.071	0.21	1
HCQ	Int Mono	POLR3B	-0.038	0.65	1
HCQ	Int Mono	POLR3C	0.058	0.04	1
HCQ	Int Mono	POLR3D	-0.019	0.7	1
HCQ	Int Mono	POLR3E	-0.015	0.77	1
HCQ	Int Mono	POLR3F	0.094	0.13	1
HCQ	Int Mono	POLR3G	-0.072	0.73	1
HCQ	Int Mono	POLR3GL	-0.0052	0.92	1
HCQ	Int Mono	POLR3H	-0.017	0.79	1
HCQ	Int Mono	POLR3K	-0.0081	0.9	1
HCQ	Int Mono	POLRMT	-0.051	0.38	1
HCQ	Int Mono	POM121	-0.023	0.6	1
HCQ	Int Mono	POM121C	-0.075	0.095	1
HCQ	Int Mono	POMC	-0.047	0.82	1
HCQ	Int Mono	POMGNT1	-0.099	0.032	1
HCQ	Int Mono	POMGNT2	0.031	0.59	1
HCQ	Int Mono	POMK	-0.079	0.45	1
HCQ	Int Mono	POMP	0.024	0.69	1
HCQ	Int Mono	POMT1	-0.14	0.022	1
HCQ	Int Mono	POMT2	-0.069	0.47	1
HCQ	Int Mono	POMZP3	0.27	0.13	1
HCQ	Int Mono	PON2	-0.054	0.72	1
HCQ	Int Mono	POP1	0.091	0.31	1
HCQ	Int Mono	POP4	-0.033	0.37	1
HCQ	Int Mono	POP5	0.026	0.57	1
HCQ	Int Mono	POP7	0.014	0.79	1
HCQ	Int Mono	POPDC2	0.15	0.23	1
HCQ	Int Mono	POR	0.068	0.16	1
HCQ	Int Mono	PORCN	-0.015	0.87	1
HCQ	Int Mono	POT1	0.11	0.052	1
HCQ	Int Mono	POU2F1	-0.069	0.16	1
HCQ	Int Mono	POU2F2	0.033	0.61	1
HCQ	Int Mono	POU6F1	0.022	0.92	1
HCQ	Int Mono	PP2D1	-0.15	0.35	1
HCQ	Int Mono	PP7080	-0.026	0.75	1
HCQ	Int Mono	PPA1	-0.12	0.22	1
HCQ	Int Mono	PPA2	0.016	0.69	1
HCQ	Int Mono	PPAN	-0.11	0.56	1
HCQ	Int Mono	PPAP2A	-0.24	0.16	1
HCQ	Int Mono	PPAPDC1B	-0.015	0.79	1
HCQ	Int Mono	PPAPDC2	0.019	0.8	1
HCQ	Int Mono	PPAPDC3	-0.11	0.51	1
HCQ	Int Mono	PPARA	0.014	0.83	1
HCQ	Int Mono	PPARD	-0.03	0.72	1
HCQ	Int Mono	PPARG	-0.46	0.044	1
HCQ	Int Mono	PPARGC1B	-0.1	0.2	1
HCQ	Int Mono	PPAT	0.017	0.84	1
HCQ	Int Mono	PPBP	0.83	0.11	1
HCQ	Int Mono	PPCDC	-0.014	0.84	1
HCQ	Int Mono	PPCS	0.025	0.41	1
HCQ	Int Mono	PPDPF	-0.0052	0.96	1
HCQ	Int Mono	PPFIA1	-0.046	0.17	1
HCQ	Int Mono	PPFIA4	-0.45	0.18	1
HCQ	Int Mono	PPFIBP2	0.045	0.39	1
HCQ	Int Mono	PPHLN1	0.0091	0.79	1
HCQ	Int Mono	PPIA	-0.01	0.81	1
HCQ	Int Mono	PPIB	-0.074	0.18	1
HCQ	Int Mono	PPID	0.041	0.43	1
HCQ	Int Mono	PPIE	0.05	0.16	1
HCQ	Int Mono	PPIEL	-0.035	0.83	1
HCQ	Int Mono	PPIF	-0.024	0.74	1
HCQ	Int Mono	PPIG	0.027	0.46	1
HCQ	Int Mono	PPIH	-0.017	0.66	1
HCQ	Int Mono	PPIL1	-0.096	0.15	1
HCQ	Int Mono	PPIL2	-0.022	0.52	1
HCQ	Int Mono	PPIL3	0.11	0.03	1
HCQ	Int Mono	PPIL4	0.09	0.076	1
HCQ	Int Mono	PPIP5K1	-0.054	0.46	1
HCQ	Int Mono	PPIP5K2	0.029	0.54	1
HCQ	Int Mono	PPM1A	0.025	0.66	1
HCQ	Int Mono	PPM1B	0.02	0.73	1
HCQ	Int Mono	PPM1D	0.0094	0.83	1
HCQ	Int Mono	PPM1F	0.038	0.47	1
HCQ	Int Mono	PPM1G	0.0091	0.79	1
HCQ	Int Mono	PPM1H	-0.077	0.59	1
HCQ	Int Mono	PPM1J	-0.19	0.26	1
HCQ	Int Mono	PPM1K	0.15	0.23	1
HCQ	Int Mono	PPM1L	0.035	0.65	1
HCQ	Int Mono	PPM1M	0.0061	0.89	1
HCQ	Int Mono	PPM1N	-0.26	0.096	1
HCQ	Int Mono	PPME1	0.044	0.37	1
HCQ	Int Mono	PPOX	-0.0046	0.94	1
HCQ	Int Mono	PPP1CA	0.0025	0.96	1
HCQ	Int Mono	PPP1CB	0.024	0.66	1
HCQ	Int Mono	PPP1CC	0.021	0.47	1
HCQ	Int Mono	PPP1R10	0.06	0.23	1
HCQ	Int Mono	PPP1R11	0.043	0.25	1
HCQ	Int Mono	PPP1R12A	0.039	0.2	1
HCQ	Int Mono	PPP1R12B	0.047	0.56	1
HCQ	Int Mono	PPP1R12C	-0.03	0.67	1
HCQ	Int Mono	PPP1R13B	-0.16	0.21	1
HCQ	Int Mono	PPP1R14B	-0.067	0.34	1
HCQ	Int Mono	PPP1R15A	-0.23	0.084	1
HCQ	Int Mono	PPP1R15B	-0.033	0.54	1
HCQ	Int Mono	PPP1R16A	0.019	0.85	1
HCQ	Int Mono	PPP1R16B	0.061	0.85	1
HCQ	Int Mono	PPP1R17	-0.34	0.24	1
HCQ	Int Mono	PPP1R18	0.023	0.61	1
HCQ	Int Mono	PPP1R2	0.041	0.25	1
HCQ	Int Mono	PPP1R21	0.026	0.6	1
HCQ	Int Mono	PPP1R26	-0.00079	0.99	1
HCQ	Int Mono	PPP1R32	-0.012	0.92	1
HCQ	Int Mono	PPP1R35	0.0084	0.9	1
HCQ	Int Mono	PPP1R37	0.043	0.72	1
HCQ	Int Mono	PPP1R3B	-0.028	0.8	1
HCQ	Int Mono	PPP1R3D	0.12	0.046	1
HCQ	Int Mono	PPP1R3E	-0.058	0.6	1
HCQ	Int Mono	PPP1R3F	0.093	0.49	1
HCQ	Int Mono	PPP1R3G	0.039	0.84	1
HCQ	Int Mono	PPP1R7	0.011	0.74	1
HCQ	Int Mono	PPP1R8	-0.059	0.59	1
HCQ	Int Mono	PPP1R9B	-0.097	0.37	1
HCQ	Int Mono	PPP2CA	0.054	0.074	1
HCQ	Int Mono	PPP2CB	0.058	0.55	1
HCQ	Int Mono	PPP2R1A	-0.011	0.76	1
