## Supplementary material for "Cell-type-specific transcriptome architecture underlying the establishment and exacerbation of systemic lupus erythematosus": Supplementary_Data5.csv (part 21 of 33)

Supplementary Data 5. Differential gene expression analysis between patients with and without therapeutic agents.
HCQ	Int Mono	PPP2R1B	0.026	0.61	1
HCQ	Int Mono	PPP2R2A	-0.0099	0.87	1
HCQ	Int Mono	PPP2R2D	0.039	0.32	1
HCQ	Int Mono	PPP2R3A	0.22	0.23	1
HCQ	Int Mono	PPP2R3C	0.079	0.22	1
HCQ	Int Mono	PPP2R4	0.014	0.84	1
HCQ	Int Mono	PPP2R5A	0.043	0.33	1
HCQ	Int Mono	PPP2R5B	0.016	0.71	1
HCQ	Int Mono	PPP2R5C	0.03	0.37	1
HCQ	Int Mono	PPP2R5D	0.014	0.72	1
HCQ	Int Mono	PPP2R5E	0.067	0.11	1
HCQ	Int Mono	PPP3CA	0.039	0.5	1
HCQ	Int Mono	PPP3CB	-0.048	0.45	1
HCQ	Int Mono	PPP3CB-AS1	0.042	0.57	1
HCQ	Int Mono	PPP3CC	-0.039	0.28	1
HCQ	Int Mono	PPP3R1	-0.041	0.67	1
HCQ	Int Mono	PPP4C	0.019	0.63	1
HCQ	Int Mono	PPP4R1	0.058	0.28	1
HCQ	Int Mono	PPP4R1L	-0.0098	0.9	1
HCQ	Int Mono	PPP4R2	0.1	0.01	1
HCQ	Int Mono	PPP4R3A	0.019	0.57	1
HCQ	Int Mono	PPP4R3B	0.042	0.32	1
HCQ	Int Mono	PPP5C	-0.076	0.32	1
HCQ	Int Mono	PPP6C	0.032	0.33	1
HCQ	Int Mono	PPP6R1	0.0046	0.91	1
HCQ	Int Mono	PPP6R2	0.0011	0.98	1
HCQ	Int Mono	PPP6R3	0.049	0.23	1
HCQ	Int Mono	PPRC1	0.028	0.6	1
HCQ	Int Mono	PPT1	0.053	0.36	1
HCQ	Int Mono	PPTC7	-0.089	0.11	1
HCQ	Int Mono	PPWD1	0.067	0.097	1
HCQ	Int Mono	PQBP1	-0.014	0.74	1
HCQ	Int Mono	PQLC1	0.025	0.64	1
HCQ	Int Mono	PQLC2	-0.05	0.42	1
HCQ	Int Mono	PQLC3	-0.0029	0.94	1
HCQ	Int Mono	PRADC1	-0.042	0.53	1
HCQ	Int Mono	PRAF2	-0.014	0.83	1
HCQ	Int Mono	PRAM1	-0.049	0.34	1
HCQ	Int Mono	PRC1	-0.17	0.31	1
HCQ	Int Mono	PRCC	0.043	0.19	1
HCQ	Int Mono	PRCP	-4.90E-06	1	1
HCQ	Int Mono	PRDM1	-0.092	0.53	1
HCQ	Int Mono	PRDM10	0.14	0.015	1
HCQ	Int Mono	PRDM11	0.015	0.94	1
HCQ	Int Mono	PRDM15	0.075	0.34	1
HCQ	Int Mono	PRDM2	0.0027	0.95	1
HCQ	Int Mono	PRDM4	0.015	0.69	1
HCQ	Int Mono	PRDX1	-0.021	0.72	1
HCQ	Int Mono	PRDX2	0.094	0.51	1
HCQ	Int Mono	PRDX3	-0.018	0.7	1
HCQ	Int Mono	PRDX4	-0.033	0.55	1
HCQ	Int Mono	PRDX5	0.007	0.89	1
HCQ	Int Mono	PRDX6	0.0094	0.81	1
HCQ	Int Mono	PREB	-0.029	0.34	1
HCQ	Int Mono	PRELID1	0.029	0.7	1
HCQ	Int Mono	PRELID2	0.26	0.081	1
HCQ	Int Mono	PREP	-0.026	0.49	1
HCQ	Int Mono	PREPL	0.0037	0.95	1
HCQ	Int Mono	PREX1	-0.007	0.92	1
HCQ	Int Mono	PRF1	-0.7	0.17	1
HCQ	Int Mono	PRICKLE1	-0.014	0.86	1
HCQ	Int Mono	PRICKLE3	0.069	0.29	1
HCQ	Int Mono	PRICKLE4	-0.012	0.93	1
HCQ	Int Mono	PRIM1	-0.062	0.41	1
HCQ	Int Mono	PRIM2	-0.049	0.54	1
HCQ	Int Mono	PRIMPOL	0.00053	0.99	1
HCQ	Int Mono	PRKAA1	-0.031	0.59	1
HCQ	Int Mono	PRKAB1	0.033	0.3	1
HCQ	Int Mono	PRKAB2	0.026	0.76	1
HCQ	Int Mono	PRKACA	0.014	0.85	1
HCQ	Int Mono	PRKACB	0.044	0.65	1
HCQ	Int Mono	PRKAG1	0.038	0.28	1
HCQ	Int Mono	PRKAG2	0.042	0.27	1
HCQ	Int Mono	PRKAG2-AS1	0.074	0.6	1
HCQ	Int Mono	PRKAR1A	0.013	0.73	1
HCQ	Int Mono	PRKAR1B	-0.14	0.21	1
HCQ	Int Mono	PRKAR2A	-0.056	0.25	1
HCQ	Int Mono	PRKAR2A-AS1	-0.15	0.4	1
HCQ	Int Mono	PRKAR2B	-0.08	0.44	1
HCQ	Int Mono	PRKCA	0.069	0.65	1
HCQ	Int Mono	PRKCB	0.031	0.47	1
HCQ	Int Mono	PRKCD	0.036	0.23	1
HCQ	Int Mono	PRKCE	0.079	0.53	1
HCQ	Int Mono	PRKCH	-0.11	0.38	1
HCQ	Int Mono	PRKCI	0.077	0.21	1
HCQ	Int Mono	PRKCQ-AS1	0.25	0.24	1
HCQ	Int Mono	PRKCSH	0.027	0.56	1
HCQ	Int Mono	PRKCZ	-0.028	0.88	1
HCQ	Int Mono	PRKD2	-0.016	0.76	1
HCQ	Int Mono	PRKD3	-0.074	0.24	1
HCQ	Int Mono	PRKDC	0.016	0.8	1
HCQ	Int Mono	PRKRA	-0.0044	0.92	1
HCQ	Int Mono	PRKRIR	0.039	0.42	1
HCQ	Int Mono	PRKX	-0.038	0.36	1
HCQ	Int Mono	PRKXP1	0.045	0.81	1
HCQ	Int Mono	PRLR	-0.18	0.24	1
HCQ	Int Mono	PRMT1	-0.018	0.74	1
HCQ	Int Mono	PRMT2	0.062	0.19	1
HCQ	Int Mono	PRMT3	0.051	0.23	1
HCQ	Int Mono	PRMT5	0.012	0.8	1
HCQ	Int Mono	PRMT6	-0.021	0.83	1
HCQ	Int Mono	PRMT7	-0.01	0.84	1
HCQ	Int Mono	PRMT9	-0.032	0.6	1
HCQ	Int Mono	PRNP	-0.012	0.78	1
HCQ	Int Mono	PROCA1	0.044	0.7	1
HCQ	Int Mono	PROK2	1	0.018	1
HCQ	Int Mono	PRORSD1P	0.099	0.41	1
HCQ	Int Mono	PROS1	-0.12	0.53	1
HCQ	Int Mono	PROSC	0.045	0.16	1
HCQ	Int Mono	PROSER1	0.0062	0.89	1
HCQ	Int Mono	PROSER2	-0.092	0.52	1
HCQ	Int Mono	PROSER3	-0.041	0.59	1
HCQ	Int Mono	PRPF18	0.021	0.52	1
HCQ	Int Mono	PRPF19	-0.064	0.32	1
HCQ	Int Mono	PRPF3	0.056	0.12	1
HCQ	Int Mono	PRPF31	-0.0071	0.84	1
HCQ	Int Mono	PRPF38A	0.049	0.16	1
HCQ	Int Mono	PRPF38B	0.067	0.077	1
HCQ	Int Mono	PRPF39	-0.027	0.53	1
HCQ	Int Mono	PRPF4	0.025	0.43	1
HCQ	Int Mono	PRPF40A	0.021	0.48	1
HCQ	Int Mono	PRPF4B	0.04	0.41	1
HCQ	Int Mono	PRPF6	0.013	0.68	1
HCQ	Int Mono	PRPF8	-0.032	0.68	1
HCQ	Int Mono	PRPS1	0.034	0.54	1
HCQ	Int Mono	PRPS2	-0.065	0.34	1
HCQ	Int Mono	PRPSAP1	0.024	0.52	1
HCQ	Int Mono	PRPSAP2	-0.031	0.55	1
HCQ	Int Mono	PRR11	0.01	0.89	1
HCQ	Int Mono	PRR13	0.042	0.32	1
HCQ	Int Mono	PRR14	0.059	0.29	1
HCQ	Int Mono	PRR14L	-0.04	0.52	1
HCQ	Int Mono	PRR16	0.16	0.46	1
HCQ	Int Mono	PRR29	-0.049	0.56	1
HCQ	Int Mono	PRR3	0.037	0.67	1
HCQ	Int Mono	PRR34	-0.096	0.45	1
HCQ	Int Mono	PRR34-AS1	-0.11	0.34	1
HCQ	Int Mono	PRR5	0.45	0.018	1
HCQ	Int Mono	PRR5L	0.033	0.65	1
HCQ	Int Mono	PRR7	-0.068	0.73	1
HCQ	Int Mono	PRRC1	-0.005	0.91	1
HCQ	Int Mono	PRRC2A	-0.049	0.58	1
HCQ	Int Mono	PRRC2B	0.012	0.88	1
HCQ	Int Mono	PRRC2C	0.024	0.5	1
HCQ	Int Mono	PRRG1	0.37	0.22	1
HCQ	Int Mono	PRRG4	-0.11	0.082	1
HCQ	Int Mono	PRRT3	0.0015	0.99	1
HCQ	Int Mono	PRSS21	-0.19	0.44	1
HCQ	Int Mono	PRSS36	-0.062	0.71	1
HCQ	Int Mono	PRUNE	-0.031	0.48	1
HCQ	Int Mono	PRUNE2	-0.15	0.37	1
HCQ	Int Mono	PSAP	-0.014	0.74	1
HCQ	Int Mono	PSD3	0.12	0.65	1
HCQ	Int Mono	PSD4	0.096	0.16	1
HCQ	Int Mono	PSEN1	0.054	0.13	1
HCQ	Int Mono	PSEN2	-0.19	0.011	1
HCQ	Int Mono	PSENEN	0.0074	0.89	1
HCQ	Int Mono	PSIP1	0.044	0.29	1
HCQ	Int Mono	PSKH1	-0.07	0.37	1
HCQ	Int Mono	PSMA1	0.00087	0.98	1
HCQ	Int Mono	PSMA2	0.0071	0.88	1
HCQ	Int Mono	PSMA3	-0.012	0.76	1
HCQ	Int Mono	PSMA3-AS1	0.00082	0.99	1
HCQ	Int Mono	PSMA4	0.04	0.46	1
HCQ	Int Mono	PSMA5	-0.0025	0.95	1
HCQ	Int Mono	PSMA6	0.045	0.39	1
HCQ	Int Mono	PSMA7	-0.0055	0.9	1
HCQ	Int Mono	PSMB1	-0.019	0.64	1
HCQ	Int Mono	PSMB10	-0.064	0.32	1
HCQ	Int Mono	PSMB2	-0.013	0.71	1
HCQ	Int Mono	PSMB3	-0.026	0.65	1
HCQ	Int Mono	PSMB4	-0.008	0.89	1
HCQ	Int Mono	PSMB5	-6.00E-05	1	1
HCQ	Int Mono	PSMB6	-0.027	0.59	1
HCQ	Int Mono	PSMB7	-0.066	0.15	1
HCQ	Int Mono	PSMB8	-0.055	0.32	1
HCQ	Int Mono	PSMB8-AS1	0.0052	0.91	1
HCQ	Int Mono	PSMB9	-0.0087	0.92	1
HCQ	Int Mono	PSMC1	0.014	0.69	1
HCQ	Int Mono	PSMC2	-0.028	0.47	1
HCQ	Int Mono	PSMC3	0.0056	0.9	1
HCQ	Int Mono	PSMC3IP	0.051	0.72	1
HCQ	Int Mono	PSMC4	0.0067	0.88	1
HCQ	Int Mono	PSMC5	-0.0031	0.92	1
HCQ	Int Mono	PSMC6	0.041	0.25	1
HCQ	Int Mono	PSMD1	-0.011	0.75	1
HCQ	Int Mono	PSMD10	-0.0082	0.84	1
HCQ	Int Mono	PSMD11	0.011	0.73	1
HCQ	Int Mono	PSMD12	0.1	0.013	1
HCQ	Int Mono	PSMD13	0.0065	0.83	1
HCQ	Int Mono	PSMD14	-0.0059	0.9	1
HCQ	Int Mono	PSMD2	-0.025	0.47	1
HCQ	Int Mono	PSMD3	0.0098	0.79	1
HCQ	Int Mono	PSMD4	0.0077	0.85	1
HCQ	Int Mono	PSMD5	0.018	0.66	1
HCQ	Int Mono	PSMD5-AS1	-0.14	0.37	1
HCQ	Int Mono	PSMD6	0.023	0.52	1
HCQ	Int Mono	PSMD6-AS2	-0.093	0.28	1
HCQ	Int Mono	PSMD7	-0.017	0.65	1
HCQ	Int Mono	PSMD8	-0.034	0.35	1
HCQ	Int Mono	PSMD9	-0.033	0.39	1
HCQ	Int Mono	PSME1	0.014	0.77	1
HCQ	Int Mono	PSME2	0.0016	0.98	1
HCQ	Int Mono	PSME3	0.03	0.37	1
HCQ	Int Mono	PSME4	-0.086	0.22	1
HCQ	Int Mono	PSMF1	0.021	0.57	1
HCQ	Int Mono	PSMG1	-0.0032	0.95	1
HCQ	Int Mono	PSMG2	0.017	0.59	1
HCQ	Int Mono	PSMG3	0.031	0.61	1
HCQ	Int Mono	PSMG3-AS1	0.033	0.82	1
HCQ	Int Mono	PSMG4	0.0043	0.95	1
HCQ	Int Mono	PSPC1	0.015	0.66	1
HCQ	Int Mono	PSPH	0.13	0.22	1
HCQ	Int Mono	PSRC1	-0.035	0.61	1
HCQ	Int Mono	PSTK	-0.15	0.11	1
HCQ	Int Mono	PSTPIP1	-0.0032	0.96	1
HCQ	Int Mono	PSTPIP2	-0.049	0.45	1
HCQ	Int Mono	PTAFR	-0.086	0.29	1
HCQ	Int Mono	PTAR1	-0.036	0.69	1
HCQ	Int Mono	PTBP1	0.00057	0.99	1
HCQ	Int Mono	PTBP2	0.02	0.86	1
HCQ	Int Mono	PTBP3	-0.036	0.56	1
HCQ	Int Mono	PTCD2	-0.038	0.59	1
HCQ	Int Mono	PTCD3	0.028	0.44	1
HCQ	Int Mono	PTCH2	0.014	0.92	1
HCQ	Int Mono	PTDSS1	-0.028	0.47	1
HCQ	Int Mono	PTDSS2	-0.02	0.79	1
HCQ	Int Mono	PTEN	0.088	0.29	1
HCQ	Int Mono	PTER	0.029	0.56	1
HCQ	Int Mono	PTGDR2	0.034	0.89	1
HCQ	Int Mono	PTGER2	-0.015	0.84	1
HCQ	Int Mono	PTGER4	-0.061	0.35	1
HCQ	Int Mono	PTGES	0.066	0.81	1
HCQ	Int Mono	PTGES2	-0.06	0.25	1
HCQ	Int Mono	PTGES3	0.047	0.43	1
HCQ	Int Mono	PTGFRN	-0.22	0.42	1
HCQ	Int Mono	PTGIR	-0.028	0.76	1
HCQ	Int Mono	PTGR2	-0.14	0.23	1
HCQ	Int Mono	PTGS1	0.027	0.58	1
HCQ	Int Mono	PTGS2	0.0067	0.97	1
HCQ	Int Mono	PTH2R	-0.11	0.67	1
HCQ	Int Mono	PTK2	0.25	0.07	1
HCQ	Int Mono	PTK2B	0.0089	0.85	1
HCQ	Int Mono	PTK6	0.099	0.49	1
HCQ	Int Mono	PTMA	-0.018	0.72	1
HCQ	Int Mono	PTMS	-0.061	0.74	1
HCQ	Int Mono	PTOV1	0.0028	0.97	1
HCQ	Int Mono	PTOV1-AS1	-0.093	0.36	1
HCQ	Int Mono	PTP4A1	-0.02	0.77	1
HCQ	Int Mono	PTP4A2	0.053	0.3	1
HCQ	Int Mono	PTP4A3	-0.048	0.74	1
HCQ	Int Mono	PTPDC1	-0.038	0.72	1
HCQ	Int Mono	PTPMT1	-0.043	0.36	1
HCQ	Int Mono	PTPN1	-0.06	0.13	1
HCQ	Int Mono	PTPN11	0.011	0.83	1
HCQ	Int Mono	PTPN12	-0.022	0.75	1
HCQ	Int Mono	PTPN13	0.056	0.65	1
HCQ	Int Mono	PTPN18	0.028	0.59	1
HCQ	Int Mono	PTPN2	-0.017	0.57	1
HCQ	Int Mono	PTPN22	0.076	0.47	1
HCQ	Int Mono	PTPN23	0.037	0.55	1
HCQ	Int Mono	PTPN4	0.026	0.7	1
HCQ	Int Mono	PTPN6	-0.018	0.64	1
HCQ	Int Mono	PTPN7	-0.12	0.3	1
HCQ	Int Mono	PTPN9	-0.016	0.69	1
HCQ	Int Mono	PTPRA	0.043	0.27	1
HCQ	Int Mono	PTPRC	0.017	0.69	1
HCQ	Int Mono	PTPRCAP	-0.4	0.0047	1
HCQ	Int Mono	PTPRE	-0.064	0.2	1
HCQ	Int Mono	PTPRH	-0.23	0.29	1
HCQ	Int Mono	PTPRJ	-0.05	0.24	1
HCQ	Int Mono	PTPRM	0.081	0.79	1
HCQ	Int Mono	PTPRO	0.018	0.8	1
HCQ	Int Mono	PTPRU	-0.017	0.96	1
HCQ	Int Mono	PTRH1	-0.066	0.45	1
HCQ	Int Mono	PTRH2	0.041	0.39	1
HCQ	Int Mono	PTRHD1	-0.066	0.28	1
HCQ	Int Mono	PTS	0.047	0.51	1
HCQ	Int Mono	PTTG1	-0.11	0.23	1
HCQ	Int Mono	PTTG1IP	-0.012	0.79	1
HCQ	Int Mono	PTX3	-0.084	0.51	1
HCQ	Int Mono	PUF60	-0.029	0.49	1
HCQ	Int Mono	PUM1	0.024	0.51	1
HCQ	Int Mono	PUM2	-0.014	0.76	1
HCQ	Int Mono	PURA	0.034	0.57	1
HCQ	Int Mono	PURB	-0.048	0.48	1
HCQ	Int Mono	PUS1	0.032	0.65	1
HCQ	Int Mono	PUS10	0.0084	0.92	1
HCQ	Int Mono	PUS3	0.049	0.4	1
HCQ	Int Mono	PUS7	0.049	0.63	1
HCQ	Int Mono	PUS7L	0.05	0.36	1
HCQ	Int Mono	PUSL1	-0.013	0.87	1
HCQ	Int Mono	PVR	0.033	0.57	1
HCQ	Int Mono	PVRL1	-0.18	0.27	1
HCQ	Int Mono	PVRL2	0.028	0.84	1
HCQ	Int Mono	PVT1	-0.18	0.095	1
HCQ	Int Mono	PWP1	-0.022	0.54	1
HCQ	Int Mono	PWP2	-0.046	0.39	1
HCQ	Int Mono	PWWP2A	0.055	0.19	1
HCQ	Int Mono	PWWP2B	0.045	0.58	1
HCQ	Int Mono	PXDC1	0.0044	0.98	1
HCQ	Int Mono	PXK	0.06	0.19	1
HCQ	Int Mono	PXMP2	0.0083	0.93	1
HCQ	Int Mono	PXMP4	-0.085	0.16	1
HCQ	Int Mono	PXN	0.049	0.54	1
HCQ	Int Mono	PXYLP1	-0.02	0.84	1
HCQ	Int Mono	PYCARD	-0.045	0.47	1
HCQ	Int Mono	PYCARD-AS1	-0.02	0.87	1
HCQ	Int Mono	PYCR2	0.00022	1	1
HCQ	Int Mono	PYCRL	0.037	0.72	1
HCQ	Int Mono	PYGB	-0.016	0.73	1
HCQ	Int Mono	PYGL	0.004	0.94	1
HCQ	Int Mono	PYGO2	0.063	0.067	1
HCQ	Int Mono	PYROXD1	0.038	0.43	1
HCQ	Int Mono	PYROXD2	0.024	0.86	1
HCQ	Int Mono	QARS	-0.052	0.1	1
HCQ	Int Mono	QDPR	0.02	0.72	1
HCQ	Int Mono	QKI	0.045	0.31	1
HCQ	Int Mono	QPCT	-0.0013	0.99	1
HCQ	Int Mono	QPCTL	-0.16	0.18	1
HCQ	Int Mono	QPRT	0.011	0.92	1
HCQ	Int Mono	QRICH1	-0.0091	0.8	1
HCQ	Int Mono	QRSL1	0.06	0.19	1
HCQ	Int Mono	QSER1	0.059	0.43	1
HCQ	Int Mono	QSOX1	-0.045	0.44	1
HCQ	Int Mono	QSOX2	-0.041	0.72	1
HCQ	Int Mono	QTRT1	-0.067	0.23	1
HCQ	Int Mono	QTRTD1	0.025	0.56	1
HCQ	Int Mono	R3HCC1	0.0053	0.91	1
HCQ	Int Mono	R3HCC1L	0.011	0.81	1
HCQ	Int Mono	R3HDM1	0.055	0.25	1
HCQ	Int Mono	R3HDM2	-0.022	0.72	1
HCQ	Int Mono	R3HDM4	-0.015	0.8	1
HCQ	Int Mono	RAB10	0.063	0.089	1
HCQ	Int Mono	RAB11A	0.015	0.62	1
HCQ	Int Mono	RAB11B	0.08	0.17	1
HCQ	Int Mono	RAB11B-AS1	-0.04	0.69	1
HCQ	Int Mono	RAB11FIP1	0.023	0.7	1
HCQ	Int Mono	RAB11FIP2	0.0093	0.83	1
HCQ	Int Mono	RAB11FIP3	-0.022	0.82	1
HCQ	Int Mono	RAB11FIP4	-0.042	0.57	1
HCQ	Int Mono	RAB11FIP5	0.37	0.28	1
HCQ	Int Mono	RAB12	0.077	0.62	1
HCQ	Int Mono	RAB13	-0.086	0.59	1
HCQ	Int Mono	RAB14	0.046	0.18	1
HCQ	Int Mono	RAB15	-0.075	0.76	1
HCQ	Int Mono	RAB18	0.014	0.74	1
HCQ	Int Mono	RAB1A	0.024	0.52	1
HCQ	Int Mono	RAB1B	0.017	0.83	1
HCQ	Int Mono	RAB20	-0.066	0.49	1
HCQ	Int Mono	RAB21	0.065	0.16	1
HCQ	Int Mono	RAB22A	0.029	0.39	1
HCQ	Int Mono	RAB23	0.12	0.52	1
HCQ	Int Mono	RAB24	0.046	0.35	1
HCQ	Int Mono	RAB27A	0.016	0.79	1
HCQ	Int Mono	RAB28	-0.012	0.76	1
HCQ	Int Mono	RAB29	-0.02	0.61	1
HCQ	Int Mono	RAB2A	-0.018	0.59	1
HCQ	Int Mono	RAB2B	0.081	0.11	1
HCQ	Int Mono	RAB30-AS1	0.091	0.27	1
HCQ	Int Mono	RAB31	-0.028	0.55	1
HCQ	Int Mono	RAB32	-0.0052	0.92	1
HCQ	Int Mono	RAB33B	-0.013	0.84	1
HCQ	Int Mono	RAB34	-0.026	0.72	1
HCQ	Int Mono	RAB35	0.067	0.25	1
HCQ	Int Mono	RAB36	-0.065	0.81	1
HCQ	Int Mono	RAB37	0.1	0.4	1
HCQ	Int Mono	RAB38	-0.23	0.24	1
HCQ	Int Mono	RAB39A	0.02	0.78	1
HCQ	Int Mono	RAB39B	0.018	0.94	1
HCQ	Int Mono	RAB3A	-0.073	0.64	1
HCQ	Int Mono	RAB3D	0.0087	0.86	1
HCQ	Int Mono	RAB3GAP1	-0.0068	0.89	1
HCQ	Int Mono	RAB3GAP2	0.041	0.31	1
HCQ	Int Mono	RAB3IL1	-0.25	0.26	1
HCQ	Int Mono	RAB3IP	0.032	0.76	1
HCQ	Int Mono	RAB40B	0.057	0.6	1
HCQ	Int Mono	RAB40C	0.00025	1	1
HCQ	Int Mono	RAB43	-0.14	0.39	1
HCQ	Int Mono	RAB44	0.17	0.24	1
HCQ	Int Mono	RAB4A	0.072	0.076	1
HCQ	Int Mono	RAB5A	0.054	0.13	1
HCQ	Int Mono	RAB5B	0.055	0.17	1
HCQ	Int Mono	RAB5C	-0.039	0.65	1
HCQ	Int Mono	RAB6A	0.013	0.7	1
HCQ	Int Mono	RAB7A	0.015	0.62	1
HCQ	Int Mono	RAB8A	0.046	0.32	1
HCQ	Int Mono	RAB8B	0.033	0.51	1
HCQ	Int Mono	RAB9A	0.0097	0.84	1
HCQ	Int Mono	RABAC1	-0.027	0.65	1
HCQ	Int Mono	RABEP1	-0.0061	0.88	1
HCQ	Int Mono	RABEP2	-0.042	0.57	1
HCQ	Int Mono	RABEPK	-0.032	0.54	1
HCQ	Int Mono	RABGAP1	-0.001	0.98	1
HCQ	Int Mono	RABGAP1L	0.079	0.33	1
HCQ	Int Mono	RABGEF1	0.0023	0.96	1
HCQ	Int Mono	RABGGTA	-0.04	0.38	1
HCQ	Int Mono	RABGGTB	-0.04	0.46	1
HCQ	Int Mono	RABIF	0.083	0.017	1
HCQ	Int Mono	RABL2A	-0.029	0.68	1
HCQ	Int Mono	RABL2B	-0.024	0.59	1
HCQ	Int Mono	RABL3	0.0071	0.88	1
HCQ	Int Mono	RABL6	0.0016	0.98	1
HCQ	Int Mono	RAC1	-0.0081	0.85	1
HCQ	Int Mono	RAC2	-0.00077	0.99	1
HCQ	Int Mono	RACGAP1	-0.00074	0.99	1
HCQ	Int Mono	RAD1	0.055	0.25	1
HCQ	Int Mono	RAD17	0.055	0.26	1
HCQ	Int Mono	RAD18	0.078	0.31	1
HCQ	Int Mono	RAD21	0.041	0.27	1
HCQ	Int Mono	RAD23A	-0.0093	0.84	1
HCQ	Int Mono	RAD23B	-0.13	0.21	1
HCQ	Int Mono	RAD50	0.057	0.13	1
HCQ	Int Mono	RAD51	0.14	0.55	1
HCQ	Int Mono	RAD51-AS1	0.063	0.48	1
HCQ	Int Mono	RAD51AP1	0.0081	0.94	1
HCQ	Int Mono	RAD51B	-0.075	0.35	1
HCQ	Int Mono	RAD51C	-0.1	0.36	1
HCQ	Int Mono	RAD51D	-0.022	0.73	1
HCQ	Int Mono	RAD52	0.05	0.59	1
HCQ	Int Mono	RAD54L2	-0.051	0.51	1
HCQ	Int Mono	RAD9A	-0.12	0.16	1
HCQ	Int Mono	RAD9B	0.082	0.53	1
HCQ	Int Mono	RAE1	0.05	0.17	1
HCQ	Int Mono	RAF1	0.042	0.17	1
HCQ	Int Mono	RAI1	0.12	0.35	1
HCQ	Int Mono	RALA	0.038	0.31	1
HCQ	Int Mono	RALB	0.061	0.044	1
HCQ	Int Mono	RALBP1	-0.012	0.77	1
HCQ	Int Mono	RALGAPA1	0.058	0.51	1
HCQ	Int Mono	RALGAPA1P	0.042	0.86	1
HCQ	Int Mono	RALGAPA2	0.011	0.87	1
HCQ	Int Mono	RALGAPB	-0.056	0.29	1
HCQ	Int Mono	RALGDS	-0.12	0.042	1
HCQ	Int Mono	RALGPS1	-0.053	0.59	1
HCQ	Int Mono	RALGPS2	-0.0085	0.94	1
HCQ	Int Mono	RALY	-0.011	0.78	1
HCQ	Int Mono	RALY-AS1	-0.013	0.94	1
HCQ	Int Mono	RAN	-0.00072	0.98	1
HCQ	Int Mono	RANBP1	-0.045	0.27	1
HCQ	Int Mono	RANBP10	-0.027	0.54	1
HCQ	Int Mono	RANBP2	-0.0023	0.97	1
HCQ	Int Mono	RANBP3	0.016	0.8	1
HCQ	Int Mono	RANBP6	0.025	0.56	1
HCQ	Int Mono	RANBP9	0.036	0.51	1
HCQ	Int Mono	RANGAP1	0.035	0.45	1
HCQ	Int Mono	RAP1A	-0.021	0.68	1
HCQ	Int Mono	RAP1B	0.084	0.096	1
HCQ	Int Mono	RAP1GAP2	0.046	0.61	1
HCQ	Int Mono	RAP1GDS1	-0.031	0.45	1
HCQ	Int Mono	RAP2A	0.03	0.66	1
HCQ	Int Mono	RAP2B	-0.056	0.26	1
HCQ	Int Mono	RAP2C	0.026	0.62	1
HCQ	Int Mono	RAP2C-AS1	-0.018	0.87	1
HCQ	Int Mono	RAPGEF1	-0.0054	0.93	1
HCQ	Int Mono	RAPGEF2	-0.11	0.23	1
HCQ	Int Mono	RAPGEF3	-0.11	0.63	1
HCQ	Int Mono	RAPGEF6	-0.018	0.81	1
HCQ	Int Mono	RAPGEFL1	0.0065	0.97	1
HCQ	Int Mono	RAPH1	-0.19	0.11	1
HCQ	Int Mono	RARA	0.13	0.025	1
HCQ	Int Mono	RARA-AS1	0.094	0.15	1
HCQ	Int Mono	RARG	0.016	0.93	1
HCQ	Int Mono	RARRES3	-0.062	0.45	1
HCQ	Int Mono	RARS	0.026	0.44	1
HCQ	Int Mono	RARS2	0.011	0.77	1
HCQ	Int Mono	RASA1	0.018	0.75	1
HCQ	Int Mono	RASA2	0.012	0.83	1
HCQ	Int Mono	RASA3	-0.0053	0.93	1
HCQ	Int Mono	RASA4B	-0.018	0.93	1
HCQ	Int Mono	RASA4CP	0.0038	0.98	1
HCQ	Int Mono	RASAL2	-0.01	0.96	1
HCQ	Int Mono	RASAL3	0.037	0.53	1
HCQ	Int Mono	RASD1	-0.021	0.92	1
HCQ	Int Mono	RASGEF1A	-0.12	0.53	1
HCQ	Int Mono	RASGEF1B	-0.098	0.23	1
HCQ	Int Mono	RASGRP1	-0.32	0.18	1
HCQ	Int Mono	RASGRP2	-0.017	0.7	1
HCQ	Int Mono	RASGRP3	0.16	0.46	1
HCQ	Int Mono	RASGRP4	0.012	0.83	1
HCQ	Int Mono	RASL10A	-0.035	0.85	1
HCQ	Int Mono	RASL11A	-0.24	0.13	1
HCQ	Int Mono	RASSF1	0.013	0.75	1
HCQ	Int Mono	RASSF1-AS1	0.11	0.35	1
HCQ	Int Mono	RASSF2	0.062	0.31	1
HCQ	Int Mono	RASSF3	-0.36	0.0077	1
HCQ	Int Mono	RASSF4	0.0064	0.92	1
HCQ	Int Mono	RASSF5	-0.0039	0.93	1
HCQ	Int Mono	RASSF7	0.033	0.65	1
HCQ	Int Mono	RAVER1	0.014	0.8	1
HCQ	Int Mono	RAVER2	-0.056	0.77	1
HCQ	Int Mono	RB1	0.026	0.6	1
HCQ	Int Mono	RB1CC1	0.035	0.31	1
HCQ	Int Mono	RBAK	-0.022	0.75	1
HCQ	Int Mono	RBBP4	0.063	0.11	1
HCQ	Int Mono	RBBP5	0.022	0.66	1
HCQ	Int Mono	RBBP6	-0.0059	0.9	1
HCQ	Int Mono	RBBP7	-0.0069	0.84	1
HCQ	Int Mono	RBBP8	0.026	0.68	1
HCQ	Int Mono	RBBP9	0.033	0.58	1
HCQ	Int Mono	RBCK1	-0.0091	0.89	1
HCQ	Int Mono	RBFA	0.041	0.52	1
HCQ	Int Mono	RBKS	-0.11	0.55	1
HCQ	Int Mono	RBL1	-0.02	0.77	1
HCQ	Int Mono	RBL2	0.014	0.77	1
HCQ	Int Mono	RBM10	-0.01	0.84	1
HCQ	Int Mono	RBM12	-0.0024	0.97	1
HCQ	Int Mono	RBM12B	0.085	0.22	1
HCQ	Int Mono	RBM12B-AS1	-0.13	0.52	1
HCQ	Int Mono	RBM14	0.0027	0.94	1
HCQ	Int Mono	RBM15	0.036	0.55	1
HCQ	Int Mono	RBM15B	0.023	0.55	1
HCQ	Int Mono	RBM17	0.022	0.46	1
HCQ	Int Mono	RBM18	0.063	0.13	1
HCQ	Int Mono	RBM19	0.045	0.29	1
HCQ	Int Mono	RBM22	0.026	0.41	1
HCQ	Int Mono	RBM23	0.0029	0.94	1
HCQ	Int Mono	RBM25	-0.03	0.46	1
HCQ	Int Mono	RBM26	-0.02	0.69	1
HCQ	Int Mono	RBM26-AS1	-0.025	0.93	1
HCQ	Int Mono	RBM27	-0.0015	0.97	1
HCQ	Int Mono	RBM28	-0.0055	0.91	1
HCQ	Int Mono	RBM3	-0.053	0.37	1
HCQ	Int Mono	RBM33	-0.036	0.46	1
HCQ	Int Mono	RBM34	0.068	0.16	1
HCQ	Int Mono	RBM38	-0.052	0.54	1
HCQ	Int Mono	RBM39	0.069	0.045	1
HCQ	Int Mono	RBM4	-0.05	0.17	1
HCQ	Int Mono	RBM41	0.047	0.31	1
HCQ	Int Mono	RBM42	-0.025	0.61	1
HCQ	Int Mono	RBM43	-0.02	0.86	1
HCQ	Int Mono	RBM44	0.23	0.33	1
HCQ	Int Mono	RBM45	0.01	0.88	1
HCQ	Int Mono	RBM47	-0.11	0.049	1
HCQ	Int Mono	RBM48	0.069	0.18	1
HCQ	Int Mono	RBM4B	0.0077	0.89	1
HCQ	Int Mono	RBM5	0.055	0.096	1
HCQ	Int Mono	RBM5-AS1	0.011	0.92	1
HCQ	Int Mono	RBM6	0.036	0.34	1
HCQ	Int Mono	RBM7	0.1	0.036	1
HCQ	Int Mono	RBM8A	0.047	0.13	1
HCQ	Int Mono	RBMS1	0.026	0.42	1
HCQ	Int Mono	RBMS2	-0.1	0.49	1
HCQ	Int Mono	RBMX	0.033	0.28	1
HCQ	Int Mono	RBMX2	0.045	0.45	1
HCQ	Int Mono	RBMXL1	0.059	0.27	1
HCQ	Int Mono	RBP7	0.029	0.74	1
HCQ	Int Mono	RBPJ	0.04	0.29	1
HCQ	Int Mono	RBSN	0.025	0.6	1
HCQ	Int Mono	RBX1	0.054	0.4	1
HCQ	Int Mono	RC3H1	-0.034	0.52	1
HCQ	Int Mono	RC3H2	0.012	0.72	1
HCQ	Int Mono	RCAN1	0.022	0.6	1
HCQ	Int Mono	RCAN3	-0.042	0.65	1
HCQ	Int Mono	RCBTB1	0.039	0.61	1
HCQ	Int Mono	RCBTB2	0.063	0.14	1
HCQ	Int Mono	RCC1	-0.11	0.16	1
HCQ	Int Mono	RCC2	-0.15	0.16	1
HCQ	Int Mono	RCCD1	0.12	0.16	1
HCQ	Int Mono	RCE1	-0.015	0.7	1
HCQ	Int Mono	RCHY1	0.0014	0.98	1
HCQ	Int Mono	RCL1	-0.15	0.07	1
HCQ	Int Mono	RCN1	-0.079	0.19	1
HCQ	Int Mono	RCN2	0.013	0.8	1
HCQ	Int Mono	RCN3	-0.097	0.39	1
HCQ	Int Mono	RCOR1	-0.052	0.43	1
HCQ	Int Mono	RCOR3	0.0088	0.83	1
HCQ	Int Mono	RCSD1	0.028	0.47	1
HCQ	Int Mono	RDH10	-0.035	0.73	1
HCQ	Int Mono	RDH11	-0.022	0.6	1
HCQ	Int Mono	RDH13	-0.004	0.95	1
HCQ	Int Mono	RDH14	-0.019	0.88	1
HCQ	Int Mono	RDH5	0.0072	0.95	1
HCQ	Int Mono	RDX	0.058	0.15	1
HCQ	Int Mono	REC8	-0.0076	0.95	1
HCQ	Int Mono	RECK	0.013	0.81	1
HCQ	Int Mono	RECQL	0.06	0.12	1
HCQ	Int Mono	RECQL4	0.18	0.19	1
HCQ	Int Mono	RECQL5	0.013	0.82	1
HCQ	Int Mono	REEP3	0.04	0.45	1
HCQ	Int Mono	REEP4	0.0023	0.95	1
HCQ	Int Mono	REEP5	0.0081	0.81	1
HCQ	Int Mono	REEP6	0.088	0.55	1
HCQ	Int Mono	REL	0.013	0.8	1
HCQ	Int Mono	RELA	0.0022	0.95	1
HCQ	Int Mono	RELB	-0.038	0.74	1
HCQ	Int Mono	RELL1	0.054	0.55	1
HCQ	Int Mono	RELL2	0.016	0.83	1
HCQ	Int Mono	RELT	-0.023	0.63	1
HCQ	Int Mono	RENBP	0.0044	0.96	1
HCQ	Int Mono	REPIN1	0.042	0.48	1
HCQ	Int Mono	REPS1	0.025	0.58	1
HCQ	Int Mono	REPS2	0.024	0.79	1
HCQ	Int Mono	RER1	0.0029	0.92	1
HCQ	Int Mono	RERE	-0.023	0.71	1
HCQ	Int Mono	REREP3	0.0044	0.99	1
HCQ	Int Mono	REST	0.033	0.3	1
HCQ	Int Mono	RET	-0.26	0.31	1
HCQ	Int Mono	RETN	-0.16	0.65	1
HCQ	Int Mono	RETSAT	-0.14	0.06	1
HCQ	Int Mono	REV1	0.0018	0.97	1
HCQ	Int Mono	REV3L	0.0039	0.95	1
HCQ	Int Mono	REXO1	-0.12	0.15	1
HCQ	Int Mono	REXO2	0.0003	0.99	1
HCQ	Int Mono	REXO4	-0.0042	0.92	1
HCQ	Int Mono	RFC1	0.037	0.32	1
HCQ	Int Mono	RFC2	0.0014	0.97	1
HCQ	Int Mono	RFC3	0.044	0.5	1
HCQ	Int Mono	RFC4	0.092	0.12	1
HCQ	Int Mono	RFC5	-0.05	0.29	1
HCQ	Int Mono	RFFL	0.1	0.25	1
HCQ	Int Mono	RFK	0.0068	0.87	1
HCQ	Int Mono	RFNG	0.033	0.61	1
HCQ	Int Mono	RFT1	-0.0091	0.83	1
HCQ	Int Mono	RFTN1	-0.036	0.49	1
HCQ	Int Mono	RFWD2	0.019	0.54	1
HCQ	Int Mono	RFWD3	-0.049	0.25	1
HCQ	Int Mono	RFX1	0.11	0.37	1
HCQ	Int Mono	RFX2	-0.036	0.79	1
HCQ	Int Mono	RFX3	0.073	0.45	1
HCQ	Int Mono	RFX5	0.0093	0.84	1
HCQ	Int Mono	RFX7	-0.13	0.077	1
HCQ	Int Mono	RFXANK	-0.032	0.62	1
HCQ	Int Mono	RFXAP	0.051	0.46	1
HCQ	Int Mono	RGAG4	0.14	0.2	1
HCQ	Int Mono	RGCC	0.00088	1	1
HCQ	Int Mono	RGL1	-0.2	0.13	1
HCQ	Int Mono	RGL2	0.034	0.5	1
HCQ	Int Mono	RGL4	0.065	0.56	1
HCQ	Int Mono	RGP1	0.031	0.71	1
HCQ	Int Mono	RGS1	-0.21	0.65	1
HCQ	Int Mono	RGS10	0.011	0.87	1
HCQ	Int Mono	RGS12	-0.081	0.25	1
HCQ	Int Mono	RGS14	0.037	0.51	1
HCQ	Int Mono	RGS18	0.1	0.051	1
HCQ	Int Mono	RGS19	0.035	0.43	1
HCQ	Int Mono	RGS2	-0.19	0.14	1
HCQ	Int Mono	RGS3	-0.011	0.83	1
HCQ	Int Mono	RGS5	-0.2	0.13	1
HCQ	Int Mono	RHBDD1	-0.047	0.29	1
HCQ	Int Mono	RHBDD2	0.031	0.56	1
HCQ	Int Mono	RHBDD3	-0.087	0.29	1
HCQ	Int Mono	RHBDF2	-0.05	0.36	1
HCQ	Int Mono	RHD	0.0068	0.96	1
HCQ	Int Mono	RHEB	0.0097	0.8	1
HCQ	Int Mono	RHEBL1	-0.056	0.62	1
HCQ	Int Mono	RHNO1	-0.038	0.48	1
HCQ	Int Mono	RHOA	0.018	0.55	1
HCQ	Int Mono	RHOB	0.051	0.61	1
HCQ	Int Mono	RHOBTB1	0.0043	0.98	1
HCQ	Int Mono	RHOBTB2	0.043	0.66	1
HCQ	Int Mono	RHOBTB3	-0.31	0.14	1
HCQ	Int Mono	RHOC	-0.017	0.83	1
HCQ	Int Mono	RHOF	0.086	0.6	1
HCQ	Int Mono	RHOG	-0.015	0.7	1
HCQ	Int Mono	RHOQ	0.052	0.45	1
HCQ	Int Mono	RHOT1	0.066	0.091	1
HCQ	Int Mono	RHOT2	-0.051	0.34	1
HCQ	Int Mono	RHOU	0.048	0.61	1
HCQ	Int Mono	RIC1	-0.016	0.75	1
HCQ	Int Mono	RIC8A	0.02	0.47	1
HCQ	Int Mono	RIC8B	0.11	0.1	1
HCQ	Int Mono	RICTOR	0.0084	0.92	1
HCQ	Int Mono	RIF1	0.033	0.35	1
HCQ	Int Mono	RILP	-0.085	0.24	1
HCQ	Int Mono	RILPL2	0.033	0.47	1
HCQ	Int Mono	RIMBP3	-0.056	0.76	1
HCQ	Int Mono	RIMKLB	-0.17	0.22	1
HCQ	Int Mono	RIN1	0.005	0.97	1
HCQ	Int Mono	RIN2	-0.033	0.78	1
HCQ	Int Mono	RIN3	0.069	0.17	1
HCQ	Int Mono	RING1	-0.012	0.86	1
HCQ	Int Mono	RINL	0.0022	0.98	1
HCQ	Int Mono	RINT1	0.046	0.42	1
HCQ	Int Mono	RIOK1	0.021	0.62	1
HCQ	Int Mono	RIOK2	0.091	0.035	1
HCQ	Int Mono	RIOK3	-0.012	0.73	1
HCQ	Int Mono	RIPK1	-0.024	0.51	1
HCQ	Int Mono	RIPK2	0.019	0.73	1
HCQ	Int Mono	RIPK3	-0.013	0.76	1
HCQ	Int Mono	RIT1	0.039	0.53	1
HCQ	Int Mono	RITA1	-0.026	0.71	1
HCQ	Int Mono	RLF	-0.0037	0.93	1
HCQ	Int Mono	RLIM	0.055	0.38	1
HCQ	Int Mono	RLN3	0.44	0.2	1
HCQ	Int Mono	RMDN1	0.0093	0.77	1
HCQ	Int Mono	RMDN2	-0.072	0.31	1
HCQ	Int Mono	RMDN3	-0.085	0.03	1
HCQ	Int Mono	RMI1	0.12	0.015	1
HCQ	Int Mono	RMI2	-0.39	0.12	1
HCQ	Int Mono	RMND1	-0.0013	0.98	1
HCQ	Int Mono	RMND5A	0.01	0.83	1
HCQ	Int Mono	RMND5B	-0.02	0.55	1
HCQ	Int Mono	RN7SL1	0.11	0.43	1
HCQ	Int Mono	RN7SL2	-0.15	0.26	1
HCQ	Int Mono	RNA18S5	0.18	0.37	1
HCQ	Int Mono	RNA45S5	-0.16	0.45	1
HCQ	Int Mono	RNASE1	0.12	0.76	1
HCQ	Int Mono	RNASE2	0.1	0.52	1
HCQ	Int Mono	RNASE3	0.27	0.39	1
HCQ	Int Mono	RNASE4	0.14	0.52	1
HCQ	Int Mono	RNASE6	0.2	0.15	1
HCQ	Int Mono	RNASEH1	-0.011	0.75	1
HCQ	Int Mono	RNASEH1-AS1	-0.1	0.39	1
HCQ	Int Mono	RNASEH2A	-0.059	0.28	1
HCQ	Int Mono	RNASEH2B	-0.0089	0.84	1
HCQ	Int Mono	RNASEH2B-AS1	-0.15	0.21	1
HCQ	Int Mono	RNASEH2C	0.048	0.36	1
HCQ	Int Mono	RNASEK	-0.08	0.37	1
HCQ	Int Mono	RNASEL	0.055	0.26	1
HCQ	Int Mono	RNASET2	-0.038	0.46	1
HCQ	Int Mono	RNF10	0.035	0.19	1
HCQ	Int Mono	RNF103	-0.052	0.45	1
HCQ	Int Mono	RNF11	0.021	0.68	1
HCQ	Int Mono	RNF111	0.003	0.93	1
HCQ	Int Mono	RNF113A	-0.018	0.66	1
HCQ	Int Mono	RNF114	0.015	0.66	1
HCQ	Int Mono	RNF115	-0.004	0.91	1
HCQ	Int Mono	RNF121	-0.11	0.091	1
HCQ	Int Mono	RNF122	-0.19	0.15	1
HCQ	Int Mono	RNF123	-0.066	0.11	1
HCQ	Int Mono	RNF125	0.028	0.71	1
HCQ	Int Mono	RNF126	-0.0066	0.91	1
HCQ	Int Mono	RNF13	0.04	0.32	1
HCQ	Int Mono	RNF130	0.03	0.3	1
HCQ	Int Mono	RNF135	-0.044	0.23	1
HCQ	Int Mono	RNF138	0.03	0.55	1
HCQ	Int Mono	RNF139	0.036	0.46	1
HCQ	Int Mono	RNF139-AS1	-0.13	0.36	1
HCQ	Int Mono	RNF14	0.013	0.74	1
HCQ	Int Mono	RNF141	0.044	0.53	1
HCQ	Int Mono	RNF144A	-0.2	0.36	1
HCQ	Int Mono	RNF144B	0.1	0.46	1
HCQ	Int Mono	RNF145	-0.019	0.88	1
HCQ	Int Mono	RNF146	0.0026	0.97	1
HCQ	Int Mono	RNF149	0.0061	0.87	1
HCQ	Int Mono	RNF166	0.031	0.55	1
HCQ	Int Mono	RNF167	0.037	0.54	1
HCQ	Int Mono	RNF168	0.016	0.7	1
HCQ	Int Mono	RNF169	-0.024	0.81	1
HCQ	Int Mono	RNF170	-0.027	0.6	1
HCQ	Int Mono	RNF175	-0.13	0.2	1
HCQ	Int Mono	RNF181	0.022	0.7	1
HCQ	Int Mono	RNF185	0.045	0.25	1
HCQ	Int Mono	RNF187	0.037	0.41	1
HCQ	Int Mono	RNF19A	-0.0033	0.94	1
HCQ	Int Mono	RNF19B	0.0076	0.93	1
HCQ	Int Mono	RNF2	0.057	0.29	1
HCQ	Int Mono	RNF20	0.021	0.42	1
HCQ	Int Mono	RNF207	-0.017	0.94	1
HCQ	Int Mono	RNF213	0.054	0.57	1
HCQ	Int Mono	RNF214	0.009	0.86	1
HCQ	Int Mono	RNF216	-0.019	0.61	1
HCQ	Int Mono	RNF216P1	0.038	0.39	1
HCQ	Int Mono	RNF217	-0.07	0.41	1
HCQ	Int Mono	RNF219	0.11	0.03	1
HCQ	Int Mono	RNF220	-0.013	0.65	1
HCQ	Int Mono	RNF24	0.0064	0.91	1
HCQ	Int Mono	RNF25	-0.028	0.56	1
HCQ	Int Mono	RNF26	-0.016	0.7	1
HCQ	Int Mono	RNF31	-0.038	0.41	1
HCQ	Int Mono	RNF32	-0.16	0.25	1
HCQ	Int Mono	RNF34	0.025	0.4	1
HCQ	Int Mono	RNF38	0.039	0.41	1
HCQ	Int Mono	RNF4	-0.0088	0.75	1
HCQ	Int Mono	RNF40	0.046	0.18	1
HCQ	Int Mono	RNF41	0.081	0.016	1
HCQ	Int Mono	RNF44	-0.045	0.57	1
HCQ	Int Mono	RNF5	0.052	0.24	1
HCQ	Int Mono	RNF6	0.0017	0.96	1
HCQ	Int Mono	RNF7	-0.042	0.26	1
HCQ	Int Mono	RNF8	0.073	0.22	1
HCQ	Int Mono	RNFT1	0.041	0.31	1
HCQ	Int Mono	RNGTT	0.11	0.03	1
HCQ	Int Mono	RNH1	-0.022	0.66	1
HCQ	Int Mono	RNLS	-0.081	0.3	1
HCQ	Int Mono	RNMT	0.057	0.21	1
HCQ	Int Mono	RNMTL1	0.044	0.37	1
HCQ	Int Mono	RNPC3	0.013	0.84	1
HCQ	Int Mono	RNPEP	0.084	0.18	1
HCQ	Int Mono	RNPEPL1	0.013	0.8	1
HCQ	Int Mono	RNPS1	-0.0019	0.96	1
HCQ	Int Mono	RNU2-2P	0.14	0.47	1
HCQ	Int Mono	RNU4ATAC	0.068	0.78	1
HCQ	Int Mono	RNU5F-1	-0.3	0.24	1
HCQ	Int Mono	RNVU1-14	-0.05	0.84	1
HCQ	Int Mono	RNVU1-19	-0.043	0.87	1
HCQ	Int Mono	ROBO1	0.51	0.19	1
HCQ	Int Mono	ROBO3	0.051	0.77	1
HCQ	Int Mono	ROCK1	0.056	0.1	1
HCQ	Int Mono	ROCK2	-0.036	0.37	1
HCQ	Int Mono	ROGDI	-0.06	0.45	1
HCQ	Int Mono	ROMO1	-0.095	0.2	1
HCQ	Int Mono	RP2	0.048	0.34	1
HCQ	Int Mono	RP9	-0.024	0.68	1
HCQ	Int Mono	RP9P	0.13	0.25	1
HCQ	Int Mono	RPA1	0.024	0.56	1
HCQ	Int Mono	RPA2	0.0091	0.86	1
HCQ	Int Mono	RPA3	-0.055	0.35	1
HCQ	Int Mono	RPA4	-0.16	0.38	1
HCQ	Int Mono	RPAIN	-0.054	0.21	1
HCQ	Int Mono	RPAP1	-0.051	0.37	1
HCQ	Int Mono	RPAP2	0.056	0.2	1
HCQ	Int Mono	RPAP3	0.013	0.75	1
HCQ	Int Mono	RPARP-AS1	0.19	0.09	1
HCQ	Int Mono	RPE	0.081	0.066	1
HCQ	Int Mono	RPF1	0.076	0.07	1
HCQ	Int Mono	RPF2	0.014	0.82	1
HCQ	Int Mono	RPGR	0.015	0.78	1
HCQ	Int Mono	RPGRIP1	0.076	0.6	1
HCQ	Int Mono	RPGRIP1L	0.087	0.75	1
HCQ	Int Mono	RPH3A	0.13	0.58	1
HCQ	Int Mono	RPH3AL	-0.098	0.6	1
HCQ	Int Mono	RPIA	-0.041	0.36	1
HCQ	Int Mono	RPL10	0.0045	0.94	1
HCQ	Int Mono	RPL10A	0.029	0.58	1
HCQ	Int Mono	RPL11	0.024	0.67	1
HCQ	Int Mono	RPL12	0.097	0.26	1
HCQ	Int Mono	RPL13	0.043	0.54	1
HCQ	Int Mono	RPL13A	-0.012	0.85	1
HCQ	Int Mono	RPL13P5	-0.056	0.68	1
HCQ	Int Mono	RPL14	0.043	0.46	1
HCQ	Int Mono	RPL15	-0.0071	0.87	1
HCQ	Int Mono	RPL17	0.053	0.73	1
HCQ	Int Mono	RPL18	-0.016	0.78	1
HCQ	Int Mono	RPL18A	0.0017	0.98	1
HCQ	Int Mono	RPL19	0.032	0.52	1
HCQ	Int Mono	RPL21	0.054	0.4	1
HCQ	Int Mono	RPL22	0.044	0.46	1
HCQ	Int Mono	RPL22L1	0.014	0.88	1
HCQ	Int Mono	RPL23	0.044	0.62	1
HCQ	Int Mono	RPL23A	0.032	0.59	1
HCQ	Int Mono	RPL23AP53	0.29	0.0061	1
HCQ	Int Mono	RPL23AP7	-0.089	0.17	1
HCQ	Int Mono	RPL23AP82	-0.11	0.16	1
HCQ	Int Mono	RPL24	0.00066	0.99	1
HCQ	Int Mono	RPL26	0.031	0.6	1
HCQ	Int Mono	RPL26L1	0.07	0.19	1
HCQ	Int Mono	RPL27	0.031	0.56	1
HCQ	Int Mono	RPL27A	0.011	0.85	1
HCQ	Int Mono	RPL28	-0.056	0.44	1
HCQ	Int Mono	RPL29	0.044	0.37	1
HCQ	Int Mono	RPL3	-0.023	0.73	1
HCQ	Int Mono	RPL30	0.008	0.9	1
HCQ	Int Mono	RPL31	0.035	0.56	1
HCQ	Int Mono	RPL32	0.056	0.35	1
HCQ	Int Mono	RPL32P3	0.027	0.76	1
HCQ	Int Mono	RPL34	0.07	0.27	1
HCQ	Int Mono	RPL35	0.018	0.77	1
HCQ	Int Mono	RPL35A	0.04	0.51	1
HCQ	Int Mono	RPL36	0.0014	0.98	1
HCQ	Int Mono	RPL36A	-0.027	0.84	1
HCQ	Int Mono	RPL36AL	0.024	0.65	1
HCQ	Int Mono	RPL37	0.031	0.66	1
HCQ	Int Mono	RPL37A	-0.023	0.75	1
HCQ	Int Mono	RPL38	0.01	0.86	1
HCQ	Int Mono	RPL39	0.053	0.49	1
HCQ	Int Mono	RPL39L	-0.17	0.14	1
HCQ	Int Mono	RPL4	0.011	0.8	1
HCQ	Int Mono	RPL41	0.027	0.65	1
HCQ	Int Mono	RPL5	0.037	0.57	1
HCQ	Int Mono	RPL6	0.014	0.8	1
HCQ	Int Mono	RPL7	0.068	0.27	1
HCQ	Int Mono	RPL7A	0.0034	0.96	1
HCQ	Int Mono	RPL7L1	0.028	0.4	1
HCQ	Int Mono	RPL8	0.017	0.78	1
HCQ	Int Mono	RPL9	-0.0078	0.9	1
HCQ	Int Mono	RPLP0	0.014	0.85	1
HCQ	Int Mono	RPLP1	-0.037	0.58	1
HCQ	Int Mono	RPLP2	-0.03	0.67	1
HCQ	Int Mono	RPN1	-0.035	0.22	1
HCQ	Int Mono	RPN2	-0.035	0.32	1
HCQ	Int Mono	RPP14	-0.047	0.25	1
HCQ	Int Mono	RPP25	-0.018	0.85	1
HCQ	Int Mono	RPP25L	0.03	0.63	1
HCQ	Int Mono	RPP30	0.033	0.4	1
HCQ	Int Mono	RPP38	0.063	0.23	1
HCQ	Int Mono	RPP40	0.065	0.36	1
HCQ	Int Mono	RPRD1A	-0.0089	0.84	1
HCQ	Int Mono	RPRD1B	-0.012	0.87	1
HCQ	Int Mono	RPRD2	0.0097	0.85	1
HCQ	Int Mono	RPS11	-0.0013	0.98	1
HCQ	Int Mono	RPS12	0.028	0.71	1
HCQ	Int Mono	RPS13	0.051	0.33	1
HCQ	Int Mono	RPS14	0.0014	0.98	1
HCQ	Int Mono	RPS15	-0.018	0.78	1
HCQ	Int Mono	RPS15A	0.062	0.34	1
HCQ	Int Mono	RPS15AP10	-0.11	0.54	1
HCQ	Int Mono	RPS16	0.013	0.86	1
HCQ	Int Mono	RPS17	0.075	0.3	1
HCQ	Int Mono	RPS18	0.051	0.4	1
HCQ	Int Mono	RPS19	-0.024	0.75	1
HCQ	Int Mono	RPS19BP1	-0.013	0.83	1
HCQ	Int Mono	RPS2	-0.016	0.81	1
HCQ	Int Mono	RPS20	0.03	0.6	1
HCQ	Int Mono	RPS21	0.00023	1	1
HCQ	Int Mono	RPS23	0.0098	0.87	1
HCQ	Int Mono	RPS24	0.04	0.48	1
HCQ	Int Mono	RPS25	0.026	0.68	1
HCQ	Int Mono	RPS26	-0.05	0.43	1
HCQ	Int Mono	RPS27	0.033	0.61	1
HCQ	Int Mono	RPS27A	0.03	0.63	1
HCQ	Int Mono	RPS27L	-0.085	0.39	1
HCQ	Int Mono	RPS28	-0.016	0.84	1
HCQ	Int Mono	RPS29	0.025	0.76	1
HCQ	Int Mono	RPS2P32	-0.32	0.027	1
HCQ	Int Mono	RPS3	0.017	0.76	1
HCQ	Int Mono	RPS3A	0.11	0.22	1
HCQ	Int Mono	RPS4X	0.032	0.62	1
HCQ	Int Mono	RPS5	-0.033	0.52	1
HCQ	Int Mono	RPS6	0.053	0.35	1
HCQ	Int Mono	RPS6KA1	-0.023	0.59	1
HCQ	Int Mono	RPS6KA2	0.14	0.23	1
HCQ	Int Mono	RPS6KA3	-0.028	0.59	1
HCQ	Int Mono	RPS6KA4	0.04	0.52	1
HCQ	Int Mono	RPS6KA5	0.12	0.024	1
HCQ	Int Mono	RPS6KB1	0.01	0.8	1
HCQ	Int Mono	RPS6KB2	0.028	0.49	1
HCQ	Int Mono	RPS6KC1	-0.032	0.48	1
HCQ	Int Mono	RPS7	-0.0041	0.94	1
HCQ	Int Mono	RPS8	0.002	0.97	1
HCQ	Int Mono	RPS9	-0.045	0.43	1
HCQ	Int Mono	RPSA	-0.0071	0.92	1
HCQ	Int Mono	RPSAP58	0.26	0.5	1
HCQ	Int Mono	RPTOR	-0.11	0.16	1
HCQ	Int Mono	RPUSD1	-0.0054	0.92	1
HCQ	Int Mono	RPUSD2	-0.089	0.18	1
HCQ	Int Mono	RPUSD3	-0.046	0.24	1
HCQ	Int Mono	RPUSD4	0.012	0.8	1
HCQ	Int Mono	RQCD1	0.078	0.32	1
HCQ	Int Mono	RRAGA	-0.0053	0.89	1
HCQ	Int Mono	RRAGB	-0.054	0.29	1
HCQ	Int Mono	RRAGC	0.0016	0.98	1
HCQ	Int Mono	RRAGD	-0.091	0.26	1
HCQ	Int Mono	RRAS	0.049	0.45	1
HCQ	Int Mono	RRBP1	-0.039	0.4	1
HCQ	Int Mono	RREB1	-0.11	0.15	1
HCQ	Int Mono	RRM1	0.0063	0.89	1
HCQ	Int Mono	RRM2B	-0.047	0.35	1
HCQ	Int Mono	RRN3	-0.0031	0.95	1
HCQ	Int Mono	RRN3P1	0.11	0.31	1
HCQ	Int Mono	RRN3P2	0.0015	0.99	1
HCQ	Int Mono	RRN3P3	0.019	0.78	1
HCQ	Int Mono	RRNAD1	-0.0044	0.94	1
HCQ	Int Mono	RRP1	-0.035	0.58	1
HCQ	Int Mono	RRP12	-0.041	0.58	1
HCQ	Int Mono	RRP15	0.14	0.066	1
HCQ	Int Mono	RRP1B	-0.026	0.51	1
HCQ	Int Mono	RRP36	0.042	0.2	1
HCQ	Int Mono	RRP7A	0.072	0.39	1
HCQ	Int Mono	RRP7BP	0.089	0.32	1
HCQ	Int Mono	RRP8	0.11	0.019	1
HCQ	Int Mono	RRP9	-0.0053	0.92	1
HCQ	Int Mono	RRS1	0.17	0.083	1
HCQ	Int Mono	RSAD1	-0.0011	0.98	1
HCQ	Int Mono	RSAD2	0.27	0.3	1
HCQ	Int Mono	RSBN1	0.026	0.44	1
HCQ	Int Mono	RSBN1L	0.018	0.77	1
HCQ	Int Mono	RSC1A1	-0.12	0.15	1
HCQ	Int Mono	RSF1	0.048	0.24	1
HCQ	Int Mono	RSG1	-0.1	0.49	1
HCQ	Int Mono	RSL1D1	0.071	0.1	1
HCQ	Int Mono	RSL24D1	0.057	0.18	1
HCQ	Int Mono	RSPH3	-0.02	0.77	1
HCQ	Int Mono	RSPRY1	0.06	0.096	1
HCQ	Int Mono	RSRC1	0.022	0.71	1
HCQ	Int Mono	RSRC2	0.089	0.049	1
HCQ	Int Mono	RSRP1	0.047	0.48	1
HCQ	Int Mono	RSU1	0.0048	0.92	1
HCQ	Int Mono	RTCA	0.021	0.6	1
HCQ	Int Mono	RTCA-AS1	0.038	0.78	1
HCQ	Int Mono	RTCB	-0.012	0.84	1
HCQ	Int Mono	RTF1	-0.0046	0.89	1
HCQ	Int Mono	RTFDC1	0.018	0.55	1
HCQ	Int Mono	RTN1	-0.03	0.69	1
HCQ	Int Mono	RTN2	0.03	0.79	1
HCQ	Int Mono	RTN3	0.08	0.082	1
HCQ	Int Mono	RTN4	0.018	0.73	1
HCQ	Int Mono	RTN4IP1	0.012	0.85	1
HCQ	Int Mono	RTN4RL1	-0.24	0.41	1
HCQ	Int Mono	RTP4	0.073	0.39	1
HCQ	Int Mono	RTTN	0.02	0.85	1
HCQ	Int Mono	RUFY1	0.043	0.18	1
HCQ	Int Mono	RUFY2	-0.031	0.64	1
HCQ	Int Mono	RUFY3	-0.049	0.34	1
HCQ	Int Mono	RUFY4	0.0071	0.96	1
HCQ	Int Mono	RUNDC1	-0.045	0.18	1
HCQ	Int Mono	RUNX1	-0.058	0.35	1
HCQ	Int Mono	RUNX1-IT1	-0.042	0.8	1
HCQ	Int Mono	RUNX2	0.063	0.69	1
HCQ	Int Mono	RUNX3	-0.021	0.77	1
HCQ	Int Mono	RUSC1	0.015	0.75	1
HCQ	Int Mono	RUSC2	0.029	0.79	1
HCQ	Int Mono	RUVBL1	-0.022	0.66	1
HCQ	Int Mono	RUVBL2	-0.074	0.095	1
HCQ	Int Mono	RWDD1	0.014	0.79	1
HCQ	Int Mono	RWDD2A	-0.022	0.85	1
HCQ	Int Mono	RWDD2B	0.12	0.16	1
HCQ	Int Mono	RWDD3	0.058	0.35	1
HCQ	Int Mono	RWDD4	0.077	0.074	1
HCQ	Int Mono	RXFP2	0.18	0.45	1
HCQ	Int Mono	RXRA	0.023	0.67	1
HCQ	Int Mono	RXRB	0.067	0.19	1
HCQ	Int Mono	RYBP	0.058	0.48	1
HCQ	Int Mono	RYK	-0.022	0.6	1
HCQ	Int Mono	RYR1	-0.14	0.29	1
HCQ	Int Mono	RYR3	-0.1	0.64	1
HCQ	Int Mono	S100A10	0.061	0.34	1
HCQ	Int Mono	S100A11	0.058	0.27	1
HCQ	Int Mono	S100A12	-0.12	0.6	1
HCQ	Int Mono	S100A13	-0.034	0.81	1
HCQ	Int Mono	S100A4	0.07	0.31	1
HCQ	Int Mono	S100A6	0.024	0.7	1
HCQ	Int Mono	S100A8	-0.081	0.48	1
HCQ	Int Mono	S100A9	-0.12	0.23	1
HCQ	Int Mono	S100B	0.24	0.36	1
HCQ	Int Mono	S100P	-0.18	0.41	1
HCQ	Int Mono	S100PBP	0.085	0.15	1
HCQ	Int Mono	S100Z	-0.055	0.57	1
HCQ	Int Mono	S1PR1	0.12	0.59	1
HCQ	Int Mono	S1PR2	-0.11	0.41	1
HCQ	Int Mono	S1PR3	-0.12	0.5	1
HCQ	Int Mono	S1PR4	0.028	0.73	1
HCQ	Int Mono	SAAL1	0.0062	0.9	1
HCQ	Int Mono	SAC3D1	-0.062	0.45	1
HCQ	Int Mono	SACM1L	0.083	0.055	1
HCQ	Int Mono	SACS	0.034	0.76	1
HCQ	Int Mono	SAE1	0.029	0.43	1
HCQ	Int Mono	SAFB	0.031	0.38	1
HCQ	Int Mono	SAFB2	-0.063	0.12	1
HCQ	Int Mono	SAMD1	0.14	0.4	1
HCQ	Int Mono	SAMD10	-0.062	0.72	1
HCQ	Int Mono	SAMD4A	-0.035	0.77	1
HCQ	Int Mono	SAMD4B	0.0087	0.85	1
HCQ	Int Mono	SAMD8	-0.027	0.63	1
HCQ	Int Mono	SAMD9	0.16	0.15	1
HCQ	Int Mono	SAMD9L	0.081	0.41	1
HCQ	Int Mono	SAMHD1	0.028	0.55	1
HCQ	Int Mono	SAMM50	-0.025	0.48	1
HCQ	Int Mono	SAMSN1	0.024	0.73	1
HCQ	Int Mono	SAP130	-0.072	0.16	1
HCQ	Int Mono	SAP18	0.0025	0.95	1
HCQ	Int Mono	SAP25	0.14	0.32	1
HCQ	Int Mono	SAP30	0.17	0.4	1
HCQ	Int Mono	SAP30BP	0.02	0.53	1
HCQ	Int Mono	SAP30L	0.046	0.31	1
HCQ	Int Mono	SAP30L-AS1	-0.085	0.51	1
HCQ	Int Mono	SAPCD2	0.098	0.46	1
HCQ	Int Mono	SAR1A	-0.17	0.11	1
HCQ	Int Mono	SAR1B	-0.0033	0.93	1
HCQ	Int Mono	SARAF	0.063	0.3	1
HCQ	Int Mono	SARM1	-0.066	0.57	1
HCQ	Int Mono	SARNP	0.083	0.062	1
HCQ	Int Mono	SARS	-0.015	0.58	1
HCQ	Int Mono	SARS2	0.042	0.54	1
HCQ	Int Mono	SART1	-0.014	0.72	1
HCQ	Int Mono	SART3	0.0045	0.89	1
HCQ	Int Mono	SASH1	0.19	0.054	1
HCQ	Int Mono	SASH3	-0.0037	0.92	1
HCQ	Int Mono	SASS6	-0.031	0.71	1
HCQ	Int Mono	SAT1	-0.036	0.59	1
HCQ	Int Mono	SAT2	-0.01	0.85	1
HCQ	Int Mono	SATB1	0.063	0.45	1
HCQ	Int Mono	SAV1	-0.033	0.53	1
HCQ	Int Mono	SAYSD1	-0.06	0.1	1
HCQ	Int Mono	SBDS	0.096	0.06	1
HCQ	Int Mono	SBDSP1	-0.092	0.24	1
HCQ	Int Mono	SBF1	0.099	0.16	1
HCQ	Int Mono	SBF2	-0.047	0.46	1
HCQ	Int Mono	SBNO1	-0.00093	0.98	1
HCQ	Int Mono	SBNO2	-0.091	0.33	1
HCQ	Int Mono	SC5D	0.077	0.23	1
HCQ	Int Mono	SCAF1	-0.13	0.24	1
HCQ	Int Mono	SCAF11	0.065	0.08	1
HCQ	Int Mono	SCAF4	0.011	0.77	1
HCQ	Int Mono	SCAF8	0.023	0.61	1
HCQ	Int Mono	SCAI	-0.18	0.094	1
HCQ	Int Mono	SCAMP1	0.081	0.092	1
HCQ	Int Mono	SCAMP1-AS1	-0.085	0.3	1
HCQ	Int Mono	SCAMP2	-0.0035	0.91	1
HCQ	Int Mono	SCAMP3	-0.021	0.59	1
HCQ	Int Mono	SCAMP4	-0.03	0.61	1
HCQ	Int Mono	SCAMP5	0.36	0.3	1
HCQ	Int Mono	SCAND1	-0.062	0.41	1
HCQ	Int Mono	SCAND2P	-0.054	0.51	1
HCQ	Int Mono	SCAP	-0.044	0.39	1
HCQ	Int Mono	SCAPER	-0.0079	0.91	1
HCQ	Int Mono	SCARB1	-0.03	0.78	1
HCQ	Int Mono	SCARB2	-0.038	0.48	1
HCQ	Int Mono	SCARF1	-0.1	0.46	1
HCQ	Int Mono	SCARNA9	0.055	0.72	1
HCQ	Int Mono	SCCPDH	0.0075	0.9	1
HCQ	Int Mono	SCD	0.16	0.28	1
HCQ	Int Mono	SCFD1	0.048	0.29	1
HCQ	Int Mono	SCFD2	0.0057	0.92	1
HCQ	Int Mono	SCGB3A2	0.22	0.5	1
HCQ	Int Mono	SCIMP	0.057	0.26	1
HCQ	Int Mono	SCIN	-0.51	0.063	1
HCQ	Int Mono	SCLT1	0.12	0.019	1
HCQ	Int Mono	SCMH1	-0.013	0.9	1
HCQ	Int Mono	SCML1	0.024	0.82	1
HCQ	Int Mono	SCML2	-0.24	0.15	1
HCQ	Int Mono	SCO1	-0.022	0.54	1
HCQ	Int Mono	SCO2	-0.02	0.89	1
HCQ	Int Mono	SCOC	0.062	0.27	1
HCQ	Int Mono	SCP2	-0.062	0.16	1
HCQ	Int Mono	SCPEP1	-0.042	0.39	1
HCQ	Int Mono	SCRG1	-0.3	0.25	1
HCQ	Int Mono	SCRIB	-0.062	0.5	1
HCQ	Int Mono	SCRN1	-0.04	0.58	1
HCQ	Int Mono	SCRN2	0.016	0.81	1
HCQ	Int Mono	SCRN3	0.044	0.49	1
HCQ	Int Mono	SCUBE2	0.18	0.47	1
HCQ	Int Mono	SCYL1	-0.024	0.56	1
HCQ	Int Mono	SCYL2	0.023	0.65	1
HCQ	Int Mono	SCYL3	0.036	0.44	1
HCQ	Int Mono	SDAD1	0.082	0.011	1
HCQ	Int Mono	SDC2	-0.028	0.92	1
HCQ	Int Mono	SDC3	-0.17	0.34	1
HCQ	Int Mono	SDCBP	0.037	0.46	1
HCQ	Int Mono	SDCBP2-AS1	-0.015	0.89	1
HCQ	Int Mono	SDCCAG3	-0.058	0.36	1
HCQ	Int Mono	SDCCAG8	0.033	0.42	1
HCQ	Int Mono	SDE2	-0.0065	0.89	1
HCQ	Int Mono	SDF2	0.063	0.18	1
HCQ	Int Mono	SDF2L1	-0.11	0.18	1
HCQ	Int Mono	SDF4	-0.025	0.56	1
HCQ	Int Mono	SDHA	-0.03	0.39	1
HCQ	Int Mono	SDHAF1	-0.0025	0.97	1
HCQ	Int Mono	SDHAF2	0.00064	0.99	1
HCQ	Int Mono	SDHAF3	0.0012	0.99	1
HCQ	Int Mono	SDHAF4	-0.021	0.77	1
HCQ	Int Mono	SDHAP1	0.093	0.18	1
HCQ	Int Mono	SDHAP2	-0.12	0.22	1
HCQ	Int Mono	SDHAP3	0.02	0.9	1
HCQ	Int Mono	SDHB	-0.012	0.75	1
HCQ	Int Mono	SDHC	-0.13	0.29	1
HCQ	Int Mono	SDHD	-0.0056	0.89	1
HCQ	Int Mono	SDPR	0.26	0.45	1
HCQ	Int Mono	SDR39U1	0.065	0.36	1
HCQ	Int Mono	SDS	-0.35	0.19	1
HCQ	Int Mono	SDSL	0.04	0.76	1
HCQ	Int Mono	SEC11A	0.044	0.21	1
HCQ	Int Mono	SEC11C	0.0044	0.93	1
HCQ	Int Mono	SEC13	-0.012	0.73	1
HCQ	Int Mono	SEC14L1	0.023	0.75	1
HCQ	Int Mono	SEC14L1P1	-0.019	0.93	1
HCQ	Int Mono	SEC14L2	-0.027	0.85	1
HCQ	Int Mono	SEC16A	0.023	0.79	1
HCQ	Int Mono	SEC16B	0.0095	0.96	1
HCQ	Int Mono	SEC22A	0.045	0.33	1
HCQ	Int Mono	SEC22B	0.063	0.23	1
HCQ	Int Mono	SEC22C	0.0033	0.95	1
HCQ	Int Mono	SEC23A	-0.02	0.63	1
HCQ	Int Mono	SEC23B	0.017	0.67	1
HCQ	Int Mono	SEC23IP	0.06	0.07	1
HCQ	Int Mono	SEC24A	0.00051	0.99	1
HCQ	Int Mono	SEC24B	0.003	0.94	1
HCQ	Int Mono	SEC24B-AS1	-0.07	0.63	1
HCQ	Int Mono	SEC24C	-0.057	0.16	1
HCQ	Int Mono	SEC24D	0.0012	0.98	1
HCQ	Int Mono	SEC31A	0.022	0.52	1
HCQ	Int Mono	SEC31B	0.0016	0.99	1
HCQ	Int Mono	SEC61A1	-0.017	0.63	1
HCQ	Int Mono	SEC61A2	0.044	0.72	1
HCQ	Int Mono	SEC61B	-0.026	0.61	1
HCQ	Int Mono	SEC61G	0.0074	0.91	1
HCQ	Int Mono	SEC62	0.057	0.18	1
HCQ	Int Mono	SEC63	0.021	0.57	1
HCQ	Int Mono	SECISBP2	-0.011	0.8	1
HCQ	Int Mono	SECISBP2L	-0.1	0.096	1
HCQ	Int Mono	SECTM1	-0.037	0.51	1
HCQ	Int Mono	SEH1L	-0.025	0.58	1
HCQ	Int Mono	SEL1L	-0.035	0.55	1
HCQ	Int Mono	SEL1L3	0.031	0.9	1
HCQ	Int Mono	SELK	-0.00065	0.99	1
HCQ	Int Mono	SELL	-0.019	0.89	1
HCQ	Int Mono	SELM	-0.08	0.52	1
HCQ	Int Mono	SELO	-0.024	0.69	1
HCQ	Int Mono	SELPLG	-0.0051	0.92	1
HCQ	Int Mono	SELT	-0.0051	0.89	1
HCQ	Int Mono	SEMA3A	0.34	0.24	1
HCQ	Int Mono	SEMA3C	-0.094	0.49	1
HCQ	Int Mono	SEMA4A	0.044	0.42	1
HCQ	Int Mono	SEMA4B	0.042	0.48	1
HCQ	Int Mono	SEMA4C	-0.033	0.86	1
HCQ	Int Mono	SEMA4D	-0.0052	0.91	1
HCQ	Int Mono	SEMA4F	0.02	0.92	1
HCQ	Int Mono	SEMA6A	-0.054	0.69	1
HCQ	Int Mono	SENCR	-0.074	0.46	1
HCQ	Int Mono	SENP1	0.019	0.71	1
HCQ	Int Mono	SENP2	0.034	0.45	1
HCQ	Int Mono	SENP3	0.068	0.68	1
HCQ	Int Mono	SENP5	-0.0026	0.96	1
HCQ	Int Mono	SENP6	0.025	0.52	1
HCQ	Int Mono	SENP7	0.092	0.1	1
HCQ	Int Mono	SENP8	0.018	0.88	1
HCQ	Int Mono	15-Sep	0.048	0.17	1
HCQ	Int Mono	SEPHS1	-0.017	0.68	1
HCQ	Int Mono	SEPHS2	-0.03	0.48	1
HCQ	Int Mono	SEPN1	-0.033	0.55	1
HCQ	Int Mono	SEPSECS	0.057	0.34	1
HCQ	Int Mono	SEPSECS-AS1	-0.17	0.096	1
HCQ	Int Mono	10-Sep	-0.067	0.52	1
HCQ	Int Mono	11-Sep	0.084	0.31	1
HCQ	Int Mono	2-Sep	-0.032	0.47	1
HCQ	Int Mono	4-Sep	-0.044	0.89	1
HCQ	Int Mono	6-Sep	-0.03	0.48	1
HCQ	Int Mono	7-Sep	0.05	0.21	1
HCQ	Int Mono	SEPT7-AS1	-0.011	0.94	1
HCQ	Int Mono	SEPT7P2	-0.075	0.23	1
HCQ	Int Mono	8-Sep	-0.19	0.24	1
HCQ	Int Mono	9-Sep	0.023	0.76	1
HCQ	Int Mono	SEPW1	-0.038	0.5	1
HCQ	Int Mono	SERAC1	-0.014	0.83	1
HCQ	Int Mono	SERBP1	0.025	0.39	1
HCQ	Int Mono	SERF2	-0.0051	0.94	1
HCQ	Int Mono	SERGEF	-0.089	0.09	1
HCQ	Int Mono	SERINC1	0.031	0.46	1
HCQ	Int Mono	SERINC2	-0.47	0.21	1
HCQ	Int Mono	SERINC3	-0.0095	0.75	1
HCQ	Int Mono	SERINC4	-0.13	0.34	1
HCQ	Int Mono	SERINC5	-0.062	0.58	1
HCQ	Int Mono	SERP1	0.022	0.51	1
HCQ	Int Mono	SERPINA1	-0.00045	0.99	1
HCQ	Int Mono	SERPINB1	0.032	0.51	1
HCQ	Int Mono	SERPINB6	0.035	0.49	1
HCQ	Int Mono	SERPINB8	0.011	0.81	1
HCQ	Int Mono	SERPINB9	0.062	0.51	1
HCQ	Int Mono	SERPINB9P1	0.011	0.94	1
HCQ	Int Mono	SERPIND1	0.25	0.22	1
HCQ	Int Mono	SERPINF1	0.069	0.67	1
HCQ	Int Mono	SERPING1	-0.09	0.69	1
HCQ	Int Mono	SERPINH1	0.15	0.32	1
HCQ	Int Mono	SERPINI1	0.15	0.31	1
HCQ	Int Mono	SERTAD1	-0.045	0.41	1
HCQ	Int Mono	SERTAD2	-0.055	0.41	1
HCQ	Int Mono	SERTAD3	0.018	0.66	1
HCQ	Int Mono	SESN1	0.065	0.67	1
HCQ	Int Mono	SESN2	0.014	0.83	1
HCQ	Int Mono	SESN3	-0.022	0.84	1
HCQ	Int Mono	SESTD1	0.042	0.3	1
HCQ	Int Mono	SET	0.092	0.063	1
HCQ	Int Mono	SETBP1	-0.14	0.25	1
HCQ	Int Mono	SETD1A	-0.015	0.89	1
HCQ	Int Mono	SETD1B	-0.039	0.62	1
HCQ	Int Mono	SETD2	0.036	0.37	1
HCQ	Int Mono	SETD3	-0.0026	0.94	1
HCQ	Int Mono	SETD4	0.13	0.012	1
HCQ	Int Mono	SETD5	-0.025	0.62	1
HCQ	Int Mono	SETD6	0.015	0.83	1
HCQ	Int Mono	SETD7	-0.064	0.51	1
HCQ	Int Mono	SETD8	-0.14	0.05	1
HCQ	Int Mono	SETD9	0.029	0.85	1
HCQ	Int Mono	SETDB1	-0.047	0.33	1
HCQ	Int Mono	SETDB2	-0.12	0.026	1
HCQ	Int Mono	SETMAR	-0.027	0.73	1
HCQ	Int Mono	SETX	-0.027	0.68	1
HCQ	Int Mono	SEZ6	-0.32	0.062	1
HCQ	Int Mono	SEZ6L	-0.055	0.73	1
HCQ	Int Mono	SF1	0.032	0.4	1
HCQ	Int Mono	SF3A1	0.065	0.14	1
HCQ	Int Mono	SF3A2	0.054	0.38	1
HCQ	Int Mono	SF3A3	0.008	0.79	1
HCQ	Int Mono	SF3B1	0.03	0.37	1
HCQ	Int Mono	SF3B2	0.05	0.22	1
HCQ	Int Mono	SF3B3	-0.041	0.29	1
HCQ	Int Mono	SF3B4	0.029	0.39	1
HCQ	Int Mono	SF3B5	-0.028	0.57	1
HCQ	Int Mono	SF3B6	0.033	0.43	1
HCQ	Int Mono	SFI1	-0.0014	0.98	1
HCQ	Int Mono	SFMBT1	-0.086	0.45	1
HCQ	Int Mono	SFMBT2	0.038	0.73	1
HCQ	Int Mono	SFPQ	0.08	0.075	1
HCQ	Int Mono	SFR1	0.038	0.46	1
HCQ	Int Mono	SFSWAP	-0.011	0.79	1
HCQ	Int Mono	SFT2D1	-0.0031	0.94	1
HCQ	Int Mono	SFT2D2	-0.059	0.21	1
HCQ	Int Mono	SFT2D3	0.017	0.72	1
HCQ	Int Mono	SFTPD	0.29	0.097	1
HCQ	Int Mono	SFXN1	-0.11	0.19	1
HCQ	Int Mono	SFXN2	0.038	0.83	1
HCQ	Int Mono	SFXN3	0.0099	0.86	1
HCQ	Int Mono	SFXN4	0.027	0.67	1
HCQ	Int Mono	SFXN5	0.098	0.087	1
HCQ	Int Mono	SGCB	0.47	0.08	1
HCQ	Int Mono	SGK1	0.022	0.87	1
HCQ	Int Mono	SGK223	-0.25	0.17	1
HCQ	Int Mono	SGK494	-0.1	0.34	1
HCQ	Int Mono	SGMS1	0.027	0.58	1
HCQ	Int Mono	SGMS1-AS1	-0.064	0.57	1
HCQ	Int Mono	SGMS2	0.14	0.39	1
HCQ	Int Mono	SGOL2	-0.12	0.11	1
HCQ	Int Mono	SGPL1	0.025	0.58	1
HCQ	Int Mono	SGPP1	-0.13	0.13	1
HCQ	Int Mono	SGSH	-0.12	0.065	1
HCQ	Int Mono	SGSM2	-0.053	0.47	1
HCQ	Int Mono	SGSM3	-0.037	0.39	1
HCQ	Int Mono	SGTA	-0.031	0.53	1
HCQ	Int Mono	SGTB	-0.016	0.83	1
HCQ	Int Mono	SH2B1	0.097	0.32	1
HCQ	Int Mono	SH2B2	-0.11	0.16	1
HCQ	Int Mono	SH2B3	0.016	0.73	1
HCQ	Int Mono	SH2D1B	-0.11	0.58	1
HCQ	Int Mono	SH2D3C	0.025	0.65	1
HCQ	Int Mono	SH3BGRL	0.044	0.31	1
HCQ	Int Mono	SH3BGRL3	-0.0012	0.98	1
HCQ	Int Mono	SH3BP1	0.093	0.21	1
HCQ	Int Mono	SH3BP2	0.0099	0.84	1
HCQ	Int Mono	SH3BP4	0.32	0.22	1
HCQ	Int Mono	SH3BP5	0.12	0.39	1
HCQ	Int Mono	SH3BP5-AS1	-0.039	0.79	1
HCQ	Int Mono	SH3BP5L	-0.045	0.7	1
HCQ	Int Mono	SH3GL1	0.045	0.4	1
HCQ	Int Mono	SH3GL1P1	-0.13	0.4	1
HCQ	Int Mono	SH3GLB1	0.048	0.18	1
HCQ	Int Mono	SH3GLB2	0.025	0.65	1
HCQ	Int Mono	SH3KBP1	0.039	0.29	1
HCQ	Int Mono	SH3PXD2A	-0.1	0.47	1
HCQ	Int Mono	SH3PXD2B	0.047	0.88	1
HCQ	Int Mono	SH3RF1	-0.086	0.45	1
HCQ	Int Mono	SH3RF3	0.12	0.55	1
HCQ	Int Mono	SH3TC1	0.037	0.64	1
HCQ	Int Mono	SH3YL1	0.047	0.52	1
HCQ	Int Mono	SHARPIN	-0.014	0.77	1
HCQ	Int Mono	SHB	0.34	0.24	1
HCQ	Int Mono	SHC1	-0.012	0.76	1
HCQ	Int Mono	SHCBP1	0.043	0.64	1
HCQ	Int Mono	SHF	-0.13	0.41	1
HCQ	Int Mono	SHFM1	0.002	0.97	1
HCQ	Int Mono	SHISA4	-0.18	0.18	1
HCQ	Int Mono	SHISA5	0.07	0.24	1
HCQ	Int Mono	SHKBP1	-0.0034	0.93	1
HCQ	Int Mono	SHMT1	0.031	0.81	1
HCQ	Int Mono	SHMT2	0.022	0.6	1
HCQ	Int Mono	SHOC2	0.063	0.11	1
HCQ	Int Mono	SHPK	-0.072	0.25	1
HCQ	Int Mono	SHPRH	-0.038	0.45	1
HCQ	Int Mono	SHQ1	0.028	0.52	1
HCQ	Int Mono	SHROOM1	0.071	0.74	1
HCQ	Int Mono	SHTN1	-0.073	0.5	1
HCQ	Int Mono	SIAE	0.19	0.27	1
HCQ	Int Mono	SIAH1	0.043	0.55	1
HCQ	Int Mono	SIAH2	0.0095	0.84	1
HCQ	Int Mono	SIDT1	0.04	0.85	1
HCQ	Int Mono	SIDT2	-0.01	0.97	1
HCQ	Int Mono	SIGIRR	0.04	0.49	1
HCQ	Int Mono	SIGLEC1	0.18	0.49	1
HCQ	Int Mono	SIGLEC10	0.0093	0.9	1
HCQ	Int Mono	SIGLEC11	-0.083	0.67	1
HCQ	Int Mono	SIGLEC12	0.34	0.29	1
HCQ	Int Mono	SIGLEC14	-0.028	0.95	1
HCQ	Int Mono	SIGLEC15	-0.11	0.56	1
HCQ	Int Mono	SIGLEC16	-0.15	0.29	1
HCQ	Int Mono	SIGLEC17P	-0.18	0.2	1
HCQ	Int Mono	SIGLEC5	0.06	0.57	1
HCQ	Int Mono	SIGLEC7	0.0073	0.9	1
HCQ	Int Mono	SIGLEC9	0.042	0.21	1
HCQ	Int Mono	SIGMAR1	-0.016	0.65	1
HCQ	Int Mono	SIK1	-0.33	0.13	1
HCQ	Int Mono	SIK2	0.058	0.66	1
HCQ	Int Mono	SIK3	-0.029	0.55	1
HCQ	Int Mono	SIKE1	0.024	0.53	1
HCQ	Int Mono	SIL1	-0.046	0.28	1
HCQ	Int Mono	SIMC1	0.038	0.55	1
HCQ	Int Mono	SIN3A	0.015	0.78	1
HCQ	Int Mono	SIN3B	0.021	0.68	1
HCQ	Int Mono	SIPA1	-0.024	0.66	1
HCQ	Int Mono	SIPA1L1	-0.073	0.3	1
HCQ	Int Mono	SIPA1L2	0.013	0.88	1
HCQ	Int Mono	SIPA1L3	-0.067	0.39	1
HCQ	Int Mono	SIRPA	-0.028	0.79	1
HCQ	Int Mono	SIRPB1	0.16	0.25	1
HCQ	Int Mono	SIRPB2	0.05	0.64	1
HCQ	Int Mono	SIRPD	0.074	0.24	1
HCQ	Int Mono	SIRT1	0.062	0.22	1
HCQ	Int Mono	SIRT2	0.024	0.56	1
HCQ	Int Mono	SIRT3	0.018	0.77	1
HCQ	Int Mono	SIRT5	-0.0017	0.98	1
HCQ	Int Mono	SIRT6	-0.017	0.86	1
HCQ	Int Mono	SIRT7	0.036	0.44	1
HCQ	Int Mono	SIVA1	-0.044	0.48	1
HCQ	Int Mono	SKA2	0.1	0.05	1
HCQ	Int Mono	SKAP2	0.046	0.18	1
HCQ	Int Mono	SKI	-0.049	0.74	1
HCQ	Int Mono	SKIL	0.019	0.75	1
HCQ	Int Mono	SKIV2L	-0.0053	0.91	1
HCQ	Int Mono	SKIV2L2	0.031	0.54	1
HCQ	Int Mono	SKP1	0.041	0.24	1
HCQ	Int Mono	SKP2	0.092	0.039	1
HCQ	Int Mono	SLA	0.1	0.26	1
HCQ	Int Mono	SLAIN1	-0.099	0.5	1
HCQ	Int Mono	SLAIN2	-0.012	0.79	1
HCQ	Int Mono	SLAMF6	-0.31	0.092	1
HCQ	Int Mono	SLAMF7	-0.12	0.49	1
HCQ	Int Mono	SLAMF8	-0.21	0.37	1
HCQ	Int Mono	SLBP	0.03	0.36	1
HCQ	Int Mono	SLC10A3	-0.031	0.54	1
HCQ	Int Mono	SLC10A7	-0.011	0.86	1
HCQ	Int Mono	SLC11A1	-0.012	0.87	1
HCQ	Int Mono	SLC11A2	-0.017	0.8	1
HCQ	Int Mono	SLC12A2	0.024	0.84	1
HCQ	Int Mono	SLC12A4	0.00019	1	1
HCQ	Int Mono	SLC12A6	-0.015	0.86	1
HCQ	Int Mono	SLC12A7	-0.025	0.71	1
HCQ	Int Mono	SLC12A8	0.11	0.6	1
HCQ	Int Mono	SLC12A9	0.056	0.28	1
HCQ	Int Mono	SLC13A4	0.26	0.12	1
HCQ	Int Mono	SLC15A2	0.0032	0.98	1
HCQ	Int Mono	SLC15A3	-0.0068	0.94	1
HCQ	Int Mono	SLC15A4	0.017	0.69	1
HCQ	Int Mono	SLC16A1	-0.1	0.41	1
HCQ	Int Mono	SLC16A1-AS1	-0.13	0.5	1
HCQ	Int Mono	SLC16A13	-0.054	0.72	1
HCQ	Int Mono	SLC16A3	0.048	0.71	1
HCQ	Int Mono	SLC16A4	-0.17	0.42	1
HCQ	Int Mono	SLC16A5	-0.08	0.23	1
HCQ	Int Mono	SLC16A6	0.0021	0.98	1
HCQ	Int Mono	SLC16A7	0.13	0.17	1
HCQ	Int Mono	SLC17A5	-0.015	0.79	1
HCQ	Int Mono	SLC17A9	0.15	0.14	1
HCQ	Int Mono	SLC18A1	-0.47	0.061	1
HCQ	Int Mono	SLC18A2	0.13	0.43	1
HCQ	Int Mono	SLC18B1	0.082	0.5	1
HCQ	Int Mono	SLC19A1	-0.028	0.68	1
HCQ	Int Mono	SLC19A2	0.23	0.071	1
HCQ	Int Mono	SLC1A3	0.19	0.6	1
HCQ	Int Mono	SLC1A4	0.033	0.72	1
HCQ	Int Mono	SLC1A5	-0.053	0.4	1
HCQ	Int Mono	SLC20A1	0.03	0.59	1
HCQ	Int Mono	SLC20A2	0.026	0.72	1
HCQ	Int Mono	SLC22A15	0.0047	0.95	1
HCQ	Int Mono	SLC22A16	-0.21	0.56	1
HCQ	Int Mono	SLC22A18	-0.11	0.35	1
HCQ	Int Mono	SLC22A18AS	-0.14	0.53	1
HCQ	Int Mono	SLC22A23	0.098	0.65	1
HCQ	Int Mono	SLC22A4	-0.083	0.29	1
HCQ	Int Mono	SLC22A5	0.067	0.58	1
HCQ	Int Mono	SLC23A2	-0.037	0.59	1
HCQ	Int Mono	SLC24A1	-0.15	0.21	1
HCQ	Int Mono	SLC24A4	0.043	0.59	1
HCQ	Int Mono	SLC25A1	0.014	0.8	1
HCQ	Int Mono	SLC25A10	0.014	0.89	1
HCQ	Int Mono	SLC25A11	-0.015	0.72	1
HCQ	Int Mono	SLC25A12	-0.087	0.089	1
HCQ	Int Mono	SLC25A13	0.031	0.58	1
HCQ	Int Mono	SLC25A14	0.07	0.28	1
HCQ	Int Mono	SLC25A15	-0.04	0.71	1
HCQ	Int Mono	SLC25A16	-0.17	0.011	1
HCQ	Int Mono	SLC25A17	-0.028	0.61	1
HCQ	Int Mono	SLC25A19	-0.025	0.73	1
HCQ	Int Mono	SLC25A20	-0.12	0.2	1
HCQ	Int Mono	SLC25A22	0.0067	0.91	1
HCQ	Int Mono	SLC25A24	-0.04	0.48	1
HCQ	Int Mono	SLC25A25	0.014	0.89	1
HCQ	Int Mono	SLC25A25-AS1	0.13	0.34	1
HCQ	Int Mono	SLC25A26	-0.062	0.21	1
HCQ	Int Mono	SLC25A28	-0.049	0.34	1
HCQ	Int Mono	SLC25A29	0.13	0.39	1
HCQ	Int Mono	SLC25A3	-0.045	0.19	1
HCQ	Int Mono	SLC25A30	0.15	0.081	1
HCQ	Int Mono	SLC25A32	-0.057	0.27	1
HCQ	Int Mono	SLC25A33	0.012	0.83	1
HCQ	Int Mono	SLC25A35	-0.076	0.46	1
HCQ	Int Mono	SLC25A36	0.011	0.77	1
HCQ	Int Mono	SLC25A37	-0.051	0.48	1
HCQ	Int Mono	SLC25A38	0.0031	0.97	1
HCQ	Int Mono	SLC25A39	-0.019	0.68	1
HCQ	Int Mono	SLC25A40	-0.0061	0.91	1
HCQ	Int Mono	SLC25A42	-0.046	0.64	1
HCQ	Int Mono	SLC25A43	-0.046	0.42	1
HCQ	Int Mono	SLC25A44	0.049	0.22	1
HCQ	Int Mono	SLC25A45	-0.054	0.48	1
HCQ	Int Mono	SLC25A46	0.054	0.19	1
HCQ	Int Mono	SLC25A5	-0.025	0.63	1
HCQ	Int Mono	SLC25A5-AS1	-0.22	0.052	1
HCQ	Int Mono	SLC25A51	-0.033	0.65	1
HCQ	Int Mono	SLC25A53	0.021	0.84	1
HCQ	Int Mono	SLC26A1	0.077	0.56	1
HCQ	Int Mono	SLC26A11	-0.022	0.86	1
HCQ	Int Mono	SLC26A2	0.062	0.37	1
HCQ	Int Mono	SLC26A6	-0.0054	0.91	1
HCQ	Int Mono	SLC27A1	0.02	0.83	1
HCQ	Int Mono	SLC27A3	0.015	0.82	1
HCQ	Int Mono	SLC27A4	0.071	0.23	1
HCQ	Int Mono	SLC27A5	0.059	0.71	1
HCQ	Int Mono	SLC28A3	0.011	0.96	1
HCQ	Int Mono	SLC29A1	-0.051	0.52	1
HCQ	Int Mono	SLC29A2	-0.13	0.53	1
HCQ	Int Mono	SLC29A3	-0.0091	0.9	1
HCQ	Int Mono	SLC29A4	-0.098	0.7	1
HCQ	Int Mono	SLC2A1	-0.052	0.81	1
HCQ	Int Mono	SLC2A11	-0.1	0.4	1
HCQ	Int Mono	SLC2A12	0.19	0.2	1
HCQ	Int Mono	SLC2A13	-0.046	0.56	1
HCQ	Int Mono	SLC2A3	-0.18	0.15	1
HCQ	Int Mono	SLC2A5	-0.38	0.15	1
HCQ	Int Mono	SLC2A6	-0.023	0.78	1
HCQ	Int Mono	SLC2A8	-0.06	0.43	1
HCQ	Int Mono	SLC2A9	0.048	0.65	1
HCQ	Int Mono	SLC30A1	0.002	0.96	1
HCQ	Int Mono	SLC30A5	0.0073	0.85	1
HCQ	Int Mono	SLC30A6	0.019	0.73	1
HCQ	Int Mono	SLC30A7	0.062	0.093	1
HCQ	Int Mono	SLC30A9	0.0038	0.92	1
HCQ	Int Mono	SLC31A1	-0.073	0.11	1
HCQ	Int Mono	SLC31A2	-0.025	0.76	1
HCQ	Int Mono	SLC33A1	0.014	0.76	1
HCQ	Int Mono	SLC35A1	0.035	0.43	1
HCQ	Int Mono	SLC35A2	0.019	0.66	1
HCQ	Int Mono	SLC35A3	0.0071	0.88	1
HCQ	Int Mono	SLC35A4	0.027	0.51	1
HCQ	Int Mono	SLC35A5	0.029	0.55	1
HCQ	Int Mono	SLC35B1	-0.026	0.52	1
HCQ	Int Mono	SLC35B2	-0.068	0.32	1
HCQ	Int Mono	SLC35B3	0.026	0.46	1
HCQ	Int Mono	SLC35B4	-0.029	0.66	1
HCQ	Int Mono	SLC35C1	-0.044	0.48	1
HCQ	Int Mono	SLC35C2	-0.039	0.31	1
HCQ	Int Mono	SLC35D1	-0.18	0.054	1
HCQ	Int Mono	SLC35D2	0.005	0.94	1
HCQ	Int Mono	SLC35E1	0.0026	0.94	1
HCQ	Int Mono	SLC35E2	0.3	0.072	1
HCQ	Int Mono	SLC35E2B	-0.048	0.48	1
HCQ	Int Mono	SLC35E3	-0.046	0.61	1
HCQ	Int Mono	SLC35E4	-0.03	0.76	1
HCQ	Int Mono	SLC35F3	-0.21	0.47	1
HCQ	Int Mono	SLC35F5	-0.055	0.21	1
HCQ	Int Mono	SLC35F6	0.014	0.78	1
HCQ	Int Mono	SLC35G2	0.052	0.85	1
HCQ	Int Mono	SLC36A1	-0.026	0.64	1
HCQ	Int Mono	SLC36A4	-0.008	0.86	1
HCQ	Int Mono	SLC37A1	-0.18	0.0031	1
HCQ	Int Mono	SLC37A2	-0.008	0.89	1
HCQ	Int Mono	SLC37A3	0.13	0.14	1
HCQ	Int Mono	SLC37A4	-0.038	0.65	1
HCQ	Int Mono	SLC38A10	-0.0077	0.88	1
HCQ	Int Mono	SLC38A2	0.021	0.73	1
HCQ	Int Mono	SLC38A5	0.28	0.35	1
HCQ	Int Mono	SLC38A6	-0.05	0.4	1
HCQ	Int Mono	SLC38A7	-0.0082	0.9	1
HCQ	Int Mono	SLC38A9	-0.021	0.65	1
HCQ	Int Mono	SLC39A1	-0.043	0.31	1
HCQ	Int Mono	SLC39A10	-0.012	0.88	1
HCQ	Int Mono	SLC39A11	-0.047	0.38	1
HCQ	Int Mono	SLC39A13	-0.05	0.48	1
HCQ	Int Mono	SLC39A14	-0.027	0.88	1
HCQ	Int Mono	SLC39A3	-0.064	0.18	1
HCQ	Int Mono	SLC39A4	-0.068	0.48	1
HCQ	Int Mono	SLC39A6	-0.046	0.21	1
HCQ	Int Mono	SLC39A7	-0.12	0.32	1
HCQ	Int Mono	SLC39A8	-0.065	0.76	1
HCQ	Int Mono	SLC39A9	0.0069	0.89	1
HCQ	Int Mono	SLC3A2	-0.041	0.37	1
HCQ	Int Mono	SLC40A1	-0.041	0.82	1
HCQ	Int Mono	SLC41A1	-0.021	0.86	1
HCQ	Int Mono	SLC41A3	0.02	0.84	1
HCQ	Int Mono	SLC43A1	-0.088	0.58	1
HCQ	Int Mono	SLC43A2	0.065	0.21	1
HCQ	Int Mono	SLC43A3	-0.0077	0.81	1
HCQ	Int Mono	SLC44A1	0.058	0.33	1
HCQ	Int Mono	SLC44A2	0.0036	0.96	1
HCQ	Int Mono	SLC45A4	0.0038	0.97	1
HCQ	Int Mono	SLC46A1	-0.15	0.26	1
HCQ	Int Mono	SLC46A2	-0.0059	0.96	1
HCQ	Int Mono	SLC46A3	-0.035	0.41	1
HCQ	Int Mono	SLC47A1	0.072	0.82	1
HCQ	Int Mono	SLC48A1	0.015	0.78	1
HCQ	Int Mono	SLC4A1AP	-0.017	0.59	1
HCQ	Int Mono	SLC4A2	0.011	0.84	1
HCQ	Int Mono	SLC4A5	-0.079	0.3	1
HCQ	Int Mono	SLC4A7	-0.013	0.88	1
HCQ	Int Mono	SLC4A8	-0.16	0.035	1
HCQ	Int Mono	SLC50A1	-0.068	0.14	1
HCQ	Int Mono	SLC52A2	-0.039	0.47	1
HCQ	Int Mono	SLC5A3	0.0067	0.95	1
HCQ	Int Mono	SLC5A6	-0.081	0.13	1
HCQ	Int Mono	SLC5A9	0.099	0.61	1
HCQ	Int Mono	SLC6A12	0.026	0.79	1
HCQ	Int Mono	SLC6A16	-0.11	0.45	1
HCQ	Int Mono	SLC6A6	-0.036	0.67	1
HCQ	Int Mono	SLC6A8	-0.18	0.4	1
HCQ	Int Mono	SLC7A1	0.043	0.73	1
HCQ	Int Mono	SLC7A5	-0.19	0.27	1
HCQ	Int Mono	SLC7A5P1	-0.11	0.47	1
HCQ	Int Mono	SLC7A5P2	-0.13	0.3	1
HCQ	Int Mono	SLC7A6	0.038	0.49	1
HCQ	Int Mono	SLC7A6OS	0.0059	0.91	1
HCQ	Int Mono	SLC7A7	0.024	0.52	1
HCQ	Int Mono	SLC7A8	-0.49	0.089	1
HCQ	Int Mono	SLC8A1	-0.044	0.51	1
HCQ	Int Mono	SLC8A1-AS1	-0.08	0.7	1
HCQ	Int Mono	SLC8B1	-0.071	0.2	1
HCQ	Int Mono	SLC9A1	-0.026	0.73	1
HCQ	Int Mono	SLC9A3R1	0.004	0.95	1
HCQ	Int Mono	SLC9A3R2	-0.11	0.59	1
HCQ	Int Mono	SLC9A6	0.005	0.93	1
HCQ	Int Mono	SLC9A7	-0.2	0.097	1
HCQ	Int Mono	SLC9A7P1	0.006	0.94	1
HCQ	Int Mono	SLC9A8	-0.003	0.96	1
HCQ	Int Mono	SLC9A9	-0.03	0.52	1
HCQ	Int Mono	SLCO2B1	-0.34	0.26	1
HCQ	Int Mono	SLCO3A1	0.045	0.36	1
HCQ	Int Mono	SLCO4A1	-0.006	0.99	1
HCQ	Int Mono	SLCO4C1	0.034	0.9	1
HCQ	Int Mono	SLF1	0.013	0.86	1
HCQ	Int Mono	SLF2	0.049	0.29	1
HCQ	Int Mono	SLFN11	0.046	0.47	1
HCQ	Int Mono	SLFN12	-0.061	0.31	1
HCQ	Int Mono	SLFN13	-0.05	0.55	1
HCQ	Int Mono	SLFN5	0.17	0.25	1
HCQ	Int Mono	SLIRP	0.02	0.75	1
HCQ	Int Mono	SLIT1	-0.085	0.63	1
HCQ	Int Mono	SLITRK4	-0.087	0.43	1
HCQ	Int Mono	SLK	0.028	0.39	1
HCQ	Int Mono	SLMAP	-0.029	0.4	1
HCQ	Int Mono	SLMO2	0.021	0.7	1
HCQ	Int Mono	SLPI	-0.092	0.59	1
HCQ	Int Mono	SLTM	0.016	0.7	1
HCQ	Int Mono	SLU7	0.025	0.51	1
HCQ	Int Mono	SLX4	-0.009	0.92	1
HCQ	Int Mono	SLX4IP	-0.036	0.65	1
HCQ	Int Mono	SMAD1	0.023	0.76	1
HCQ	Int Mono	SMAD2	0.037	0.25	1
HCQ	Int Mono	SMAD3	0.058	0.48	1
HCQ	Int Mono	SMAD4	0.063	0.085	1
HCQ	Int Mono	SMAD5	-0.067	0.24	1
HCQ	Int Mono	SMAD7	0.03	0.68	1
HCQ	Int Mono	SMAGP	-0.11	0.45	1
HCQ	Int Mono	SMAP1	-0.0028	0.95	1
HCQ	Int Mono	SMAP2	0.066	0.47	1
HCQ	Int Mono	SMARCA2	0.021	0.66	1
HCQ	Int Mono	SMARCA4	-0.027	0.48	1
HCQ	Int Mono	SMARCA5	0.034	0.37	1
HCQ	Int Mono	SMARCAD1	0.043	0.43	1
HCQ	Int Mono	SMARCAL1	0.016	0.69	1
HCQ	Int Mono	SMARCB1	0.055	0.23	1
HCQ	Int Mono	SMARCC1	0.0039	0.91	1
HCQ	Int Mono	SMARCC2	0.0098	0.77	1
HCQ	Int Mono	SMARCD1	0.054	0.37	1
HCQ	Int Mono	SMARCD2	0.0016	0.96	1
HCQ	Int Mono	SMARCD3	-0.018	0.81	1
HCQ	Int Mono	SMARCE1	0.051	0.16	1
HCQ	Int Mono	SMC1A	0.012	0.71	1
HCQ	Int Mono	SMC2	0.025	0.6	1
HCQ	Int Mono	SMC3	0.056	0.074	1
HCQ	Int Mono	SMC4	0.033	0.42	1
HCQ	Int Mono	SMC5	0.024	0.5	1
HCQ	Int Mono	SMC6	0.004	0.93	1
HCQ	Int Mono	SMCHD1	0.0035	0.96	1
HCQ	Int Mono	SMCO4	-0.03	0.66	1
HCQ	Int Mono	SMCR8	-0.0086	0.93	1
HCQ	Int Mono	SMDT1	-0.019	0.7	1
HCQ	Int Mono	SMG1	0.0079	0.89	1
HCQ	Int Mono	SMG1P1	-0.02	0.88	1
HCQ	Int Mono	SMG1P2	0.071	0.29	1
HCQ	Int Mono	SMG1P3	-0.021	0.88	1
HCQ	Int Mono	SMG1P5	-0.12	0.36	1
HCQ	Int Mono	SMG1P7	0.11	0.56	1
HCQ	Int Mono	SMG5	-0.03	0.59	1
HCQ	Int Mono	SMG6	0.02	0.82	1
HCQ	Int Mono	SMG7	-0.0041	0.93	1
HCQ	Int Mono	SMG8	0.025	0.64	1
HCQ	Int Mono	SMG9	-0.0052	0.92	1
HCQ	Int Mono	SMIM10L1	0.061	0.41	1
HCQ	Int Mono	SMIM12	-0.038	0.27	1
HCQ	Int Mono	SMIM13	0.12	0.15	1
HCQ	Int Mono	SMIM14	0.015	0.7	1
HCQ	Int Mono	SMIM15	0.055	0.18	1
HCQ	Int Mono	SMIM18	0.21	0.36	1
HCQ	Int Mono	SMIM19	0.021	0.72	1
HCQ	Int Mono	SMIM20	-0.076	0.16	1
HCQ	Int Mono	SMIM3	-0.061	0.37	1
HCQ	Int Mono	SMIM4	-0.0072	0.94	1
HCQ	Int Mono	SMIM7	-0.011	0.77	1
HCQ	Int Mono	SMIM8	-0.027	0.7	1
HCQ	Int Mono	SMNDC1	0.08	0.083	1
HCQ	Int Mono	SMOX	-0.16	0.39	1
HCQ	Int Mono	SMPD1	0.036	0.64	1
HCQ	Int Mono	SMPD2	-0.025	0.73	1
HCQ	Int Mono	SMPD3	-0.11	0.27	1
HCQ	Int Mono	SMPD4	-0.042	0.34	1
HCQ	Int Mono	SMPDL3A	-0.23	0.066	1
HCQ	Int Mono	SMS	0.0032	0.92	1
HCQ	Int Mono	SMTN	-0.11	0.45	1
HCQ	Int Mono	SMTNL1	-0.23	0.091	1
HCQ	Int Mono	SMU1	0.01	0.82	1
HCQ	Int Mono	SMUG1	0.073	0.1	1
HCQ	Int Mono	SMURF1	0.023	0.67	1
HCQ	Int Mono	SMURF2	0.0088	0.9	1
HCQ	Int Mono	SMYD2	0.01	0.88	1
HCQ	Int Mono	SMYD3	-0.06	0.47	1
HCQ	Int Mono	SMYD4	0.032	0.55	1
HCQ	Int Mono	SMYD5	-0.009	0.9	1
HCQ	Int Mono	SNAI3	0.27	0.06	1
HCQ	Int Mono	SNAI3-AS1	0.089	0.48	1
HCQ	Int Mono	SNAP23	0.011	0.73	1
HCQ	Int Mono	SNAP29	-0.00051	0.99	1
HCQ	Int Mono	SNAP47	-0.058	0.2	1
HCQ	Int Mono	SNAPC1	0.035	0.68	1
HCQ	Int Mono	SNAPC2	-0.0064	0.9	1
HCQ	Int Mono	SNAPC3	0.078	0.26	1
HCQ	Int Mono	SNAPC4	0.05	0.59	1
HCQ	Int Mono	SNAPC5	-0.087	0.058	1
HCQ	Int Mono	SNAPIN	0.024	0.51	1
HCQ	Int Mono	SNCA	0.087	0.4	1
HCQ	Int Mono	SND1	-0.00028	0.99	1
HCQ	Int Mono	SND1-IT1	-0.023	0.88	1
HCQ	Int Mono	SNED1	0.098	0.46	1
HCQ	Int Mono	SNF8	-0.00099	0.98	1
HCQ	Int Mono	SNHG1	0.043	0.65	1
HCQ	Int Mono	SNHG10	0.064	0.47	1
HCQ	Int Mono	SNHG11	-0.072	0.33	1
HCQ	Int Mono	SNHG12	-0.063	0.61	1
HCQ	Int Mono	SNHG15	-0.01	0.88	1
HCQ	Int Mono	SNHG16	-0.079	0.22	1
HCQ	Int Mono	SNHG17	-0.0063	0.94	1
HCQ	Int Mono	SNHG20	0.074	0.46	1
HCQ	Int Mono	SNHG21	0.22	0.043	1
HCQ	Int Mono	SNHG3	-0.077	0.38	1
HCQ	Int Mono	SNHG5	0.055	0.68	1
HCQ	Int Mono	SNHG6	-0.09	0.3	1
HCQ	Int Mono	SNHG7	-0.06	0.57	1
HCQ	Int Mono	SNHG8	0.072	0.42	1
HCQ	Int Mono	SNHG9	-0.11	0.5	1
HCQ	Int Mono	SNIP1	0.025	0.67	1
HCQ	Int Mono	SNN	0.02	0.7	1
HCQ	Int Mono	SNORA27	-0.21	0.15	1
HCQ	Int Mono	SNORA28	-0.045	0.78	1
HCQ	Int Mono	SNORA48	-0.0013	0.99	1
HCQ	Int Mono	SNORA5C	-0.22	0.23	1
HCQ	Int Mono	SNORA70	-0.058	0.61	1
HCQ	Int Mono	SNORA70G	-0.088	0.54	1
HCQ	Int Mono	SNORA80B	-0.12	0.53	1
HCQ	Int Mono	SNORA9	-0.13	0.34	1
HCQ	Int Mono	SNORD10	-0.0018	0.99	1
HCQ	Int Mono	SNORD102	-0.18	0.27	1
HCQ	Int Mono	SNORD110	0.017	0.91	1
HCQ	Int Mono	SNORD12C	0.18	0.28	1
HCQ	Int Mono	SNORD13	-0.28	0.15	1
HCQ	Int Mono	SNORD14A	0.12	0.47	1
HCQ	Int Mono	SNORD14B	-0.096	0.5	1
HCQ	Int Mono	SNORD3A	-0.11	0.65	1
HCQ	Int Mono	SNORD45A	-0.054	0.72	1
HCQ	Int Mono	SNORD89	0.094	0.27	1
HCQ	Int Mono	SNRK	0.039	0.42	1
HCQ	Int Mono	SNRNP200	-0.038	0.55	1
HCQ	Int Mono	SNRNP25	0.053	0.38	1
HCQ	Int Mono	SNRNP27	0.06	0.17	1
HCQ	Int Mono	SNRNP35	0.031	0.53	1
HCQ	Int Mono	SNRNP40	-0.0038	0.91	1
HCQ	Int Mono	SNRNP48	0.043	0.53	1
HCQ	Int Mono	SNRNP70	-0.0035	0.92	1
HCQ	Int Mono	SNRPA	0.011	0.79	1
HCQ	Int Mono	SNRPA1	-0.029	0.45	1
HCQ	Int Mono	SNRPB	0.0043	0.91	1
HCQ	Int Mono	SNRPB2	0.032	0.53	1
HCQ	Int Mono	SNRPC	-0.0037	0.93	1
HCQ	Int Mono	SNRPD1	-0.017	0.71	1
HCQ	Int Mono	SNRPD2	0.026	0.62	1
HCQ	Int Mono	SNRPD3	0.036	0.29	1
HCQ	Int Mono	SNRPE	0.08	0.2	1
HCQ	Int Mono	SNRPF	-0.047	0.49	1
HCQ	Int Mono	SNRPG	-0.0018	0.98	1
HCQ	Int Mono	SNTB1	-0.084	0.25	1
HCQ	Int Mono	SNTB2	-0.016	0.81	1
HCQ	Int Mono	SNU13	0.04	0.3	1
HCQ	Int Mono	SNUPN	0.00063	0.99	1
HCQ	Int Mono	SNW1	0.066	0.075	1
HCQ	Int Mono	SNX1	0.021	0.51	1
HCQ	Int Mono	SNX10	-0.0025	0.96	1
HCQ	Int Mono	SNX11	-0.0079	0.85	1
HCQ	Int Mono	SNX12	-0.1	0.37	1
HCQ	Int Mono	SNX13	0.03	0.48	1
HCQ	Int Mono	SNX14	0.026	0.46	1
HCQ	Int Mono	SNX16	0.039	0.59	1
HCQ	Int Mono	SNX17	-0.022	0.53	1
HCQ	Int Mono	SNX18	-0.04	0.57	1
HCQ	Int Mono	SNX19	0.059	0.23	1
HCQ	Int Mono	SNX2	0.052	0.25	1
HCQ	Int Mono	SNX20	0.025	0.65	1
HCQ	Int Mono	SNX21	-0.056	0.43	1
HCQ	Int Mono	SNX24	0.00023	1	1
HCQ	Int Mono	SNX25	-0.063	0.67	1
HCQ	Int Mono	SNX27	0.037	0.32	1
HCQ	Int Mono	SNX29	-0.084	0.33	1
HCQ	Int Mono	SNX29P2	0.07	0.67	1
HCQ	Int Mono	SNX3	0.041	0.27	1
HCQ	Int Mono	SNX30	-0.044	0.61	1
HCQ	Int Mono	SNX33	0.12	0.31	1
HCQ	Int Mono	SNX4	0.061	0.14	1
HCQ	Int Mono	SNX5	0.034	0.28	1
HCQ	Int Mono	SNX6	0.038	0.38	1
HCQ	Int Mono	SNX7	-0.016	0.98	1
HCQ	Int Mono	SNX8	-0.095	0.11	1
HCQ	Int Mono	SNX9	-0.084	0.21	1
HCQ	Int Mono	SOAT1	-0.042	0.43	1
HCQ	Int Mono	SOCS1	0.026	0.94	1
HCQ	Int Mono	SOCS3	-0.59	0.025	1
HCQ	Int Mono	SOCS4	0.03	0.66	1
HCQ	Int Mono	SOCS5	0.06	0.55	1
HCQ	Int Mono	SOCS6	0.011	0.93	1
HCQ	Int Mono	SOCS7	-0.22	0.12	1
HCQ	Int Mono	SOD1	-0.023	0.62	1
HCQ	Int Mono	SOD2	-0.056	0.56	1
HCQ	Int Mono	SOGA1	-0.023	0.83	1
HCQ	Int Mono	SON	-0.046	0.11	1
HCQ	Int Mono	SORBS1	0.46	0.042	1
HCQ	Int Mono	SORBS3	-0.0092	0.93	1
HCQ	Int Mono	SORCS2	-0.19	0.11	1
HCQ	Int Mono	SORD	-0.052	0.32	1
HCQ	Int Mono	SORL1	0.0039	0.97	1
HCQ	Int Mono	SORT1	-0.022	0.7	1
HCQ	Int Mono	SOS1	-0.045	0.46	1
HCQ	Int Mono	SOS2	-0.005	0.93	1
HCQ	Int Mono	SOWAHC	-0.061	0.58	1
HCQ	Int Mono	SOWAHD	-0.093	0.26	1
HCQ	Int Mono	SOX15	-0.045	0.78	1
HCQ	Int Mono	SOX4	-0.052	0.61	1
HCQ	Int Mono	SP1	0.0043	0.95	1
HCQ	Int Mono	SP100	0.052	0.32	1
HCQ	Int Mono	SP110	0.08	0.26	1
HCQ	Int Mono	SP140	0.041	0.73	1
HCQ	Int Mono	SP140L	0.01	0.81	1
HCQ	Int Mono	SP2	0.09	0.084	1
HCQ	Int Mono	SP2-AS1	-0.0071	0.95	1
HCQ	Int Mono	SP3	0.046	0.27	1
HCQ	Int Mono	SP4	0.041	0.59	1
HCQ	Int Mono	SPA17	-0.13	0.31	1
HCQ	Int Mono	SPAG1	0.094	0.43	1
HCQ	Int Mono	SPAG5	0.17	0.3	1
HCQ	Int Mono	SPAG5-AS1	-0.1	0.66	1
HCQ	Int Mono	SPAG7	0.011	0.8	1
HCQ	Int Mono	SPAG8	-0.061	0.74	1
HCQ	Int Mono	SPAG9	0.016	0.74	1
HCQ	Int Mono	SPAST	0.013	0.77	1
HCQ	Int Mono	SPATA1	-0.052	0.63	1
HCQ	Int Mono	SPATA13	-0.011	0.85	1
HCQ	Int Mono	SPATA2	-0.049	0.48	1
HCQ	Int Mono	SPATA20	-0.074	0.51	1
HCQ	Int Mono	SPATA24	-0.087	0.55	1
HCQ	Int Mono	SPATA2L	-0.047	0.5	1
HCQ	Int Mono	SPATA33	-0.081	0.44	1
HCQ	Int Mono	SPATA41	0.063	0.79	1
HCQ	Int Mono	SPATA5	-0.04	0.67	1
HCQ	Int Mono	SPATA5L1	-0.0035	0.94	1
HCQ	Int Mono	SPATA6	-0.026	0.83	1
HCQ	Int Mono	SPATA7	-0.063	0.54	1
HCQ	Int Mono	SPATC1L	-0.054	0.56	1
HCQ	Int Mono	SPATS2	0.11	0.54	1
HCQ	Int Mono	SPATS2L	0.23	0.24	1
HCQ	Int Mono	SPCS1	0.017	0.63	1
HCQ	Int Mono	SPCS2	0.045	0.26	1
HCQ	Int Mono	SPCS3	-0.059	0.21	1
HCQ	Int Mono	SPDL1	0.17	0.02	1
HCQ	Int Mono	SPDYE1	0.062	0.6	1
HCQ	Int Mono	SPDYE3	-0.11	0.38	1
HCQ	Int Mono	SPDYE5	-0.071	0.63	1
HCQ	Int Mono	SPDYE6	0.008	0.96	1
HCQ	Int Mono	SPECC1	-0.11	0.09	1
HCQ	Int Mono	SPECC1L	0.051	0.61	1
HCQ	Int Mono	SPEF2	-0.008	0.96	1
HCQ	Int Mono	SPEN	-0.022	0.6	1
HCQ	Int Mono	SPG11	-0.0028	0.96	1
HCQ	Int Mono	SPG20	0.036	0.39	1
HCQ	Int Mono	SPG21	0.015	0.61	1
HCQ	Int Mono	SPG7	-0.02	0.62	1
HCQ	Int Mono	SPHK1	-0.018	0.9	1
HCQ	Int Mono	SPHK2	-0.056	0.33	1
HCQ	Int Mono	SPI1	0.039	0.46	1
HCQ	Int Mono	SPIC	-0.24	0.36	1
HCQ	Int Mono	SPICE1	-0.15	0.037	1
HCQ	Int Mono	SPIDR	-0.0048	0.94	1
HCQ	Int Mono	SPIN1	-0.032	0.59	1
HCQ	Int Mono	SPIN2B	0.015	0.86	1
HCQ	Int Mono	SPIN3	0.05	0.62	1
HCQ	Int Mono	SPIN4	0.057	0.57	1
HCQ	Int Mono	SPINT1	0.056	0.6	1
HCQ	Int Mono	SPINT2	0.012	0.84	1
HCQ	Int Mono	SPIRE1	0.054	0.63	1
HCQ	Int Mono	SPIRE2	-0.12	0.44	1
HCQ	Int Mono	SPN	0.076	0.25	1
HCQ	Int Mono	SPNS1	-0.0044	0.94	1
HCQ	Int Mono	SPOCK1	-0.099	0.61	1
HCQ	Int Mono	SPON2	-0.14	0.38	1
HCQ	Int Mono	SPOP	0.088	0.03	1
HCQ	Int Mono	SPOPL	-0.05	0.48	1
HCQ	Int Mono	SPPL2A	0.036	0.36	1
HCQ	Int Mono	SPPL2B	-0.1	0.096	1
HCQ	Int Mono	SPPL3	0.014	0.68	1
HCQ	Int Mono	SPR	0.071	0.64	1
HCQ	Int Mono	SPRED1	0.2	0.057	1
HCQ	Int Mono	SPRED2	-0.034	0.71	1
HCQ	Int Mono	SPRN	-0.22	0.24	1
HCQ	Int Mono	SPRTN	0.0072	0.86	1
HCQ	Int Mono	SPRYD3	0.021	0.62	1
HCQ	Int Mono	SPRYD4	0.087	0.24	1
HCQ	Int Mono	SPRYD7	-0.0056	0.93	1
HCQ	Int Mono	SPSB2	0.095	0.41	1
HCQ	Int Mono	SPSB3	-0.031	0.56	1
HCQ	Int Mono	SPTA1	0.21	0.44	1
HCQ	Int Mono	SPTAN1	-0.021	0.81	1
HCQ	Int Mono	SPTBN1	0.079	0.73	1
HCQ	Int Mono	SPTLC1	0.026	0.47	1
HCQ	Int Mono	SPTLC2	0.02	0.77	1
HCQ	Int Mono	SPTSSA	-0.038	0.43	1
HCQ	Int Mono	SPTY2D1	-0.008	0.85	1
HCQ	Int Mono	SQLE	0.15	0.13	1
HCQ	Int Mono	SQRDL	-0.036	0.55	1
HCQ	Int Mono	SQSTM1	-0.024	0.66	1
HCQ	Int Mono	SRA1	-0.052	0.22	1
HCQ	Int Mono	SRBD1	0.042	0.41	1
HCQ	Int Mono	SRC	-0.091	0.46	1
HCQ	Int Mono	SRCAP	-0.0079	0.9	1
HCQ	Int Mono	SRD5A1	0.024	0.69	1
HCQ	Int Mono	SRD5A3	0.0079	0.86	1
HCQ	Int Mono	SREBF1	0.033	0.65	1
HCQ	Int Mono	SREBF2	0.093	0.15	1
HCQ	Int Mono	SREK1	-0.013	0.74	1
HCQ	Int Mono	SREK1IP1	-0.055	0.36	1
HCQ	Int Mono	SRF	0.05	0.45	1
HCQ	Int Mono	SRFBP1	0.063	0.15	1
HCQ	Int Mono	SRGAP1	-0.067	0.8	1
HCQ	Int Mono	SRGAP2	-0.0064	0.94	1
HCQ	Int Mono	SRGAP2B	-0.00025	1	1
HCQ	Int Mono	SRGAP2C	0.032	0.73	1
HCQ	Int Mono	SRGAP2D	-0.16	0.31	1
HCQ	Int Mono	SRGAP3	-0.18	0.42	1
HCQ	Int Mono	SRGN	-0.00051	0.99	1
HCQ	Int Mono	SRI	0.0081	0.87	1
HCQ	Int Mono	SRM	-0.02	0.72	1
HCQ	Int Mono	SRP14	0.046	0.24	1
HCQ	Int Mono	SRP14-AS1	0.096	0.45	1
HCQ	Int Mono	SRP19	0.016	0.67	1
HCQ	Int Mono	SRP54	-0.0058	0.89	1
HCQ	Int Mono	SRP68	0.011	0.74	1
HCQ	Int Mono	SRP72	0.036	0.32	1
HCQ	Int Mono	SRP9	0.021	0.65	1
HCQ	Int Mono	SRPK1	0.03	0.53	1
HCQ	Int Mono	SRPK2	0.086	0.08	1
HCQ	Int Mono	SRPR	0.036	0.25	1
HCQ	Int Mono	SRPRB	0.044	0.37	1
HCQ	Int Mono	SRR	0.0072	0.95	1
HCQ	Int Mono	SRRD	0.024	0.59	1
HCQ	Int Mono	SRRM1	0.012	0.71	1
HCQ	Int Mono	SRRM2	-0.015	0.8	1
HCQ	Int Mono	SRRT	0.026	0.56	1
HCQ	Int Mono	SRSF1	0.063	0.085	1
HCQ	Int Mono	SRSF10	0.057	0.08	1
HCQ	Int Mono	SRSF11	0.053	0.12	1
HCQ	Int Mono	SRSF12	0.16	0.42	1
HCQ	Int Mono	SRSF2	-0.059	0.048	1
HCQ	Int Mono	SRSF3	0.057	0.11	1
HCQ	Int Mono	SRSF4	0.0087	0.75	1
HCQ	Int Mono	SRSF5	0.024	0.62	1
HCQ	Int Mono	SRSF6	0.062	0.19	1
HCQ	Int Mono	SRSF7	0.019	0.59	1
HCQ	Int Mono	SRSF8	0.027	0.71	1
HCQ	Int Mono	SRSF9	-0.019	0.67	1
HCQ	Int Mono	SRXN1	0.052	0.54	1
HCQ	Int Mono	SS18	-0.005	0.89	1
HCQ	Int Mono	SS18L1	0.17	0.058	1
HCQ	Int Mono	SS18L2	0.063	0.21	1
HCQ	Int Mono	SSB	0.073	0.32	1
HCQ	Int Mono	SSBP1	0.017	0.7	1
HCQ	Int Mono	SSBP2	0.082	0.13	1
HCQ	Int Mono	SSBP3	0.11	0.35	1
HCQ	Int Mono	SSBP4	-0.0081	0.9	1
HCQ	Int Mono	SSC4D	0.15	0.52	1
HCQ	Int Mono	SSFA2	0.018	0.67	1
HCQ	Int Mono	SSH1	-0.0031	0.96	1
HCQ	Int Mono	SSH2	-0.014	0.84	1
HCQ	Int Mono	SSH3	-0.092	0.32	1
HCQ	Int Mono	SSNA1	-0.029	0.62	1
HCQ	Int Mono	SSR1	0.0065	0.87	1
HCQ	Int Mono	SSR2	-0.03	0.41	1
HCQ	Int Mono	SSR3	0.00072	0.98	1
HCQ	Int Mono	SSR4	-0.023	0.68	1
HCQ	Int Mono	SSRP1	0.01	0.82	1
HCQ	Int Mono	SSSCA1	-0.054	0.41	1
HCQ	Int Mono	SSSCA1-AS1	0.083	0.58	1
HCQ	Int Mono	SSU72	-0.002	0.96	1
HCQ	Int Mono	SSX2IP	-0.099	0.24	1
HCQ	Int Mono	ST13	0.061	0.1	1
HCQ	Int Mono	ST14	0.065	0.67	1
HCQ	Int Mono	ST20-AS1	0.28	0.014	1
HCQ	Int Mono	ST3GAL1	-0.0091	0.87	1
HCQ	Int Mono	ST3GAL2	0.012	0.84	1
HCQ	Int Mono	ST3GAL3	-0.071	0.44	1
HCQ	Int Mono	ST3GAL4	0.049	0.49	1
HCQ	Int Mono	ST3GAL4-AS1	-0.077	0.6	1
HCQ	Int Mono	ST3GAL5	-0.019	0.72	1
HCQ	Int Mono	ST3GAL5-AS1	-0.046	0.67	1
HCQ	Int Mono	ST3GAL6	0.12	0.14	1
HCQ	Int Mono	ST5	-0.18	0.39	1
HCQ	Int Mono	ST6GAL1	-0.088	0.22	1
HCQ	Int Mono	ST6GALNAC2	0.077	0.7	1
HCQ	Int Mono	ST6GALNAC3	0.21	0.29	1
HCQ	Int Mono	ST6GALNAC4	0.081	0.51	1
HCQ	Int Mono	ST6GALNAC6	0.013	0.86	1
HCQ	Int Mono	ST7	0.043	0.62	1
HCQ	Int Mono	ST7L	0.022	0.8	1
HCQ	Int Mono	ST8SIA4	-0.05	0.33	1
HCQ	Int Mono	STAB1	0.17	0.26	1
HCQ	Int Mono	STAC	0.28	0.34	1
HCQ	Int Mono	STAC3	-0.014	0.84	1
HCQ	Int Mono	STAG1	-0.0042	0.94	1
HCQ	Int Mono	STAG2	0.081	0.083	1
HCQ	Int Mono	STAG3L1	-0.063	0.69	1
HCQ	Int Mono	STAG3L2	-0.076	0.35	1
HCQ	Int Mono	STAG3L3	-0.12	0.24	1
HCQ	Int Mono	STAG3L4	0.0057	0.92	1
HCQ	Int Mono	STAG3L5P-PVRIG2P-PILRB	0.065	0.48	1
HCQ	Int Mono	STAM	0.094	0.064	1
HCQ	Int Mono	STAM2	0.095	0.11	1
HCQ	Int Mono	STAMBP	0.0083	0.84	1
HCQ	Int Mono	STAMBPL1	-0.014	0.94	1
HCQ	Int Mono	STAP1	0.14	0.67	1
HCQ	Int Mono	STARD10	0.069	0.61	1
HCQ	Int Mono	STARD13	-0.051	0.85	1
HCQ	Int Mono	STARD3	0.0058	0.88	1
HCQ	Int Mono	STARD3NL	0.00058	0.99	1
HCQ	Int Mono	STARD4	0.056	0.51	1
HCQ	Int Mono	STARD4-AS1	0.14	0.5	1
HCQ	Int Mono	STARD5	-0.046	0.63	1
HCQ	Int Mono	STARD7	-0.033	0.33	1
HCQ	Int Mono	STARD7-AS1	0.1	0.26	1
HCQ	Int Mono	STARD8	0.083	0.18	1
HCQ	Int Mono	STAT1	-0.023	0.8	1
HCQ	Int Mono	STAT2	0.075	0.28	1
HCQ	Int Mono	STAT3	-0.026	0.47	1
HCQ	Int Mono	STAT4	0.15	0.5	1
HCQ	Int Mono	STAT5A	0.013	0.73	1
HCQ	Int Mono	STAT5B	0.024	0.65	1
HCQ	Int Mono	STAT6	0.012	0.79	1
HCQ	Int Mono	STAU1	0.017	0.62	1
HCQ	Int Mono	STAU2	0.0018	0.97	1
HCQ	Int Mono	STEAP3	-0.1	0.45	1
HCQ	Int Mono	STEAP4	0.13	0.71	1
HCQ	Int Mono	STIL	0.069	0.78	1
HCQ	Int Mono	STIM1	0.0057	0.9	1
HCQ	Int Mono	STIM2	0.01	0.83	1
HCQ	Int Mono	STIP1	0.072	0.21	1
HCQ	Int Mono	STK10	-0.0047	0.92	1
HCQ	Int Mono	STK11	0.015	0.81	1
HCQ	Int Mono	STK11IP	-0.074	0.13	1
HCQ	Int Mono	STK16	0.0075	0.9	1
HCQ	Int Mono	STK17A	-0.058	0.22	1
HCQ	Int Mono	STK17B	0.09	0.29	1
HCQ	Int Mono	STK19	0.058	0.29	1
HCQ	Int Mono	STK24	0.051	0.24	1
HCQ	Int Mono	STK25	0.018	0.61	1
HCQ	Int Mono	STK26	0.069	0.3	1
HCQ	Int Mono	STK3	-0.035	0.44	1
HCQ	Int Mono	STK32C	-0.1	0.5	1
HCQ	Int Mono	STK35	-0.061	0.39	1
HCQ	Int Mono	STK36	-0.013	0.85	1
HCQ	Int Mono	STK38	0.096	0.037	1
HCQ	Int Mono	STK38L	0.031	0.56	1
HCQ	Int Mono	STK39	0.054	0.61	1
HCQ	Int Mono	STK4	0.0062	0.86	1
HCQ	Int Mono	STK40	0.013	0.77	1
HCQ	Int Mono	STMN1	0.062	0.52	1
HCQ	Int Mono	STMN3	0.032	0.83	1
HCQ	Int Mono	STOM	-0.052	0.4	1
HCQ	Int Mono	STOML1	-0.043	0.51	1
HCQ	Int Mono	STOML2	-0.048	0.28	1
HCQ	Int Mono	STON2	-0.21	0.19	1
HCQ	Int Mono	STPG1	0.3	0.078	1
HCQ	Int Mono	STRA13	-0.091	0.17	1
HCQ	Int Mono	STRADA	0.029	0.49	1
HCQ	Int Mono	STRADB	0.042	0.4	1
HCQ	Int Mono	STRAP	0.015	0.69	1
HCQ	Int Mono	STRBP	-0.081	0.32	1
HCQ	Int Mono	STRIP1	0.048	0.12	1
HCQ	Int Mono	STRN	-0.046	0.32	1
HCQ	Int Mono	STRN3	0.13	0.12	1
HCQ	Int Mono	STRN4	-0.0072	0.87	1
HCQ	Int Mono	STS	0.039	0.6	1
HCQ	Int Mono	STT3A	0.044	0.38	1
HCQ	Int Mono	STT3B	0.0079	0.84	1
HCQ	Int Mono	STUB1	0.0041	0.95	1
HCQ	Int Mono	STX10	-0.052	0.29	1
HCQ	Int Mono	STX11	-0.057	0.26	1
HCQ	Int Mono	STX12	-0.04	0.33	1
HCQ	Int Mono	STX16	-0.046	0.42	1
HCQ	Int Mono	STX17	-0.014	0.78	1
HCQ	Int Mono	STX18	-0.034	0.4	1
HCQ	Int Mono	STX2	-0.012	0.84	1
HCQ	Int Mono	STX3	-0.012	0.84	1
HCQ	Int Mono	STX4	-0.036	0.48	1
HCQ	Int Mono	STX5	0.018	0.73	1
HCQ	Int Mono	STX6	0.12	0.0014	1
HCQ	Int Mono	STX7	0.058	0.15	1
HCQ	Int Mono	STX8	-0.017	0.73	1
HCQ	Int Mono	STXBP2	-0.031	0.4	1
HCQ	Int Mono	STXBP3	0.059	0.17	1
HCQ	Int Mono	STXBP4	-0.029	0.84	1
HCQ	Int Mono	STXBP5	0.042	0.55	1
HCQ	Int Mono	STYX	-0.0085	0.88	1
HCQ	Int Mono	STYXL1	0.041	0.5	1
HCQ	Int Mono	SUB1	0.067	0.15	1
HCQ	Int Mono	SUCLA2	0.048	0.26	1
HCQ	Int Mono	SUCLG1	-0.0032	0.92	1
HCQ	Int Mono	SUCLG2	0.01	0.83	1
HCQ	Int Mono	SUCNR1	-0.13	0.46	1
HCQ	Int Mono	SUCO	0.035	0.36	1
HCQ	Int Mono	SUDS3	0.061	0.28	1
HCQ	Int Mono	SUFU	0.0011	0.98	1
HCQ	Int Mono	SUGP1	-0.045	0.25	1
HCQ	Int Mono	SUGP2	-0.019	0.76	1
HCQ	Int Mono	SUGT1	0.051	0.24	1
HCQ	Int Mono	SULF2	-0.088	0.5	1
HCQ	Int Mono	SULT1A1	-0.051	0.68	1
HCQ	Int Mono	SULT1A2	-0.29	0.44	1
HCQ	Int Mono	SULT1B1	0.093	0.49	1
HCQ	Int Mono	SUMF1	0.012	0.79	1
HCQ	Int Mono	SUMF2	-0.068	0.16	1
HCQ	Int Mono	SUMO1	0.052	0.22	1
HCQ	Int Mono	SUMO1P1	0.11	0.44	1
HCQ	Int Mono	SUMO1P3	-0.077	0.61	1
HCQ	Int Mono	SUMO2	0.011	0.78	1
HCQ	Int Mono	SUMO3	0.0051	0.9	1
HCQ	Int Mono	SUN1	0.0083	0.86	1
HCQ	Int Mono	SUN2	-0.0057	0.91	1
HCQ	Int Mono	SUOX	-0.075	0.077	1
HCQ	Int Mono	SUPT16H	0.016	0.6	1
HCQ	Int Mono	SUPT20H	0.017	0.6	1
HCQ	Int Mono	SUPT3H	0.22	0.084	1
HCQ	Int Mono	SUPT4H1	0.026	0.56	1
HCQ	Int Mono	SUPT5H	-0.03	0.35	1
HCQ	Int Mono	SUPT6H	0.027	0.73	1
HCQ	Int Mono	SUPT7L	0.068	0.1	1
HCQ	Int Mono	SUPV3L1	-0.0046	0.92	1
HCQ	Int Mono	SURF1	-0.026	0.59	1
HCQ	Int Mono	SURF2	-0.0076	0.9	1
HCQ	Int Mono	SURF4	-0.028	0.4	1
HCQ	Int Mono	SURF6	0.029	0.61	1
HCQ	Int Mono	SUSD1	-0.031	0.56	1
HCQ	Int Mono	SUSD3	-0.0027	0.99	1
HCQ	Int Mono	SUSD6	-0.018	0.65	1
HCQ	Int Mono	SUV39H1	0.038	0.58	1
HCQ	Int Mono	SUV39H2	0.045	0.7	1
HCQ	Int Mono	SUV420H1	0.04	0.26	1
HCQ	Int Mono	SUV420H2	0.029	0.76	1
HCQ	Int Mono	SUZ12	0.1	0.017	1
HCQ	Int Mono	SUZ12P1	0.007	0.93	1
HCQ	Int Mono	SVBP	0.045	0.49	1
HCQ	Int Mono	SVIL	0.046	0.54	1
HCQ	Int Mono	SVIL-AS1	0.031	0.73	1
HCQ	Int Mono	SVIP	0.12	0.32	1
HCQ	Int Mono	SWAP70	0.0013	0.98	1
HCQ	Int Mono	SWI5	-0.0075	0.92	1
HCQ	Int Mono	SWSAP1	-0.059	0.36	1
HCQ	Int Mono	SWT1	0.015	0.84	1
HCQ	Int Mono	SYAP1	-0.032	0.42	1
HCQ	Int Mono	SYCP2L	0.49	0.21	1
HCQ	Int Mono	SYCP3	0.015	0.93	1
HCQ	Int Mono	SYF2	0.096	0.03	1
HCQ	Int Mono	SYK	0.018	0.62	1
HCQ	Int Mono	SYMPK	0.023	0.8	1
HCQ	Int Mono	SYNCRIP	0.054	0.11	1
HCQ	Int Mono	SYNE1	0.03	0.59	1
HCQ	Int Mono	SYNE2	-0.67	0.031	1
HCQ	Int Mono	SYNE3	-0.08	0.24	1
HCQ	Int Mono	SYNGR1	-0.11	0.4	1
HCQ	Int Mono	SYNGR2	-0.04	0.39	1
HCQ	Int Mono	SYNJ1	0.081	0.16	1
HCQ	Int Mono	SYNJ2	-0.014	0.93	1
HCQ	Int Mono	SYNJ2BP	0.097	0.14	1
HCQ	Int Mono	SYNRG	0.044	0.31	1
HCQ	Int Mono	SYP	-0.15	0.36	1
HCQ	Int Mono	SYPL1	0.023	0.56	1
HCQ	Int Mono	SYS1	0.034	0.44	1
HCQ	Int Mono	SYT11	-0.0043	0.94	1
HCQ	Int Mono	SYT17	-0.069	0.69	1
HCQ	Int Mono	SYTL1	-0.065	0.51	1
HCQ	Int Mono	SYTL2	-0.14	0.44	1
HCQ	Int Mono	SYTL3	0.043	0.65	1
HCQ	Int Mono	SYVN1	0.026	0.68	1
HCQ	Int Mono	SZRD1	0.025	0.48	1
HCQ	Int Mono	SZT2	0.019	0.82	1
HCQ	Int Mono	TAB1	-0.038	0.58	1
HCQ	Int Mono	TAB2	-0.083	0.31	1
HCQ	Int Mono	TAB3	-0.059	0.61	1
HCQ	Int Mono	TACC1	0.0059	0.86	1
HCQ	Int Mono	TACC3	0.049	0.32	1
HCQ	Int Mono	TACO1	-0.0061	0.9	1
HCQ	Int Mono	TADA1	0.025	0.65	1
HCQ	Int Mono	TADA2A	-0.066	0.2	1
HCQ	Int Mono	TADA2B	0.055	0.2	1
HCQ	Int Mono	TADA3	-0.02	0.59	1
HCQ	Int Mono	TAF1	0.036	0.71	1
HCQ	Int Mono	TAF10	-0.0086	0.86	1
HCQ	Int Mono	TAF11	0.031	0.44	1
HCQ	Int Mono	TAF12	0.027	0.47	1
HCQ	Int Mono	TAF13	-0.23	0.14	1
HCQ	Int Mono	TAF15	-0.13	0.16	1
HCQ	Int Mono	TAF1A	0.024	0.71	1
HCQ	Int Mono	TAF1B	-0.06	0.25	1
HCQ	Int Mono	TAF1C	-0.044	0.47	1
HCQ	Int Mono	TAF1D	-0.098	0.084	1
HCQ	Int Mono	TAF2	0.058	0.12	1
HCQ	Int Mono	TAF3	0.0012	0.97	1
HCQ	Int Mono	TAF4	0.12	0.13	1
HCQ	Int Mono	TAF4B	-0.054	0.58	1
HCQ	Int Mono	TAF5	0.041	0.45	1
HCQ	Int Mono	TAF5L	0.076	0.45	1
HCQ	Int Mono	TAF6	-0.02	0.66	1
HCQ	Int Mono	TAF6L	0.013	0.82	1
HCQ	Int Mono	TAF7	0.038	0.43	1
HCQ	Int Mono	TAF8	-0.024	0.78	1
HCQ	Int Mono	TAF9	0.074	0.11	1
HCQ	Int Mono	TAF9B	-0.064	0.3	1
HCQ	Int Mono	TAGAP	0.028	0.69	1
HCQ	Int Mono	TAGLN	-0.0094	0.95	1
HCQ	Int Mono	TAGLN2	0.0017	0.98	1
HCQ	Int Mono	TALDO1	-0.029	0.48	1
HCQ	Int Mono	TAMM41	0.035	0.61	1
HCQ	Int Mono	TANC2	-0.19	0.11	1
HCQ	Int Mono	TANGO2	-0.011	0.77	1
HCQ	Int Mono	TANGO6	0.014	0.81	1
HCQ	Int Mono	TANK	0.022	0.58	1
HCQ	Int Mono	TAOK1	-0.1	0.083	1
HCQ	Int Mono	TAOK2	-0.022	0.8	1
HCQ	Int Mono	TAOK3	-0.0044	0.9	1
HCQ	Int Mono	TAP1	-0.044	0.59	1
HCQ	Int Mono	TAP2	-0.14	0.24	1
HCQ	Int Mono	TAPBP	-0.018	0.66	1
HCQ	Int Mono	TAPBPL	0.00064	0.99	1
HCQ	Int Mono	TAPT1	-0.011	0.82	1
HCQ	Int Mono	TAPT1-AS1	0.34	0.019	1
HCQ	Int Mono	TARBP1	-0.092	0.27	1
HCQ	Int Mono	TARBP2	-0.068	0.2	1
HCQ	Int Mono	TARDBP	0.018	0.58	1
HCQ	Int Mono	TARS	0.099	0.05	1
HCQ	Int Mono	TARS2	0.0058	0.89	1
HCQ	Int Mono	TARSL2	-0.011	0.85	1
HCQ	Int Mono	TASP1	0.047	0.35	1
HCQ	Int Mono	TATDN1	0.07	0.24	1
HCQ	Int Mono	TATDN2	-0.083	0.22	1
HCQ	Int Mono	TATDN3	-0.023	0.59	1
HCQ	Int Mono	TAX1BP1	0.069	0.095	1
HCQ	Int Mono	TAZ	-0.023	0.59	1
HCQ	Int Mono	TBC1D1	0.0033	0.94	1
HCQ	Int Mono	TBC1D10A	0.019	0.68	1
HCQ	Int Mono	TBC1D10B	0.058	0.27	1
HCQ	Int Mono	TBC1D10C	-0.0037	0.96	1
HCQ	Int Mono	TBC1D12	0.024	0.79	1
HCQ	Int Mono	TBC1D13	-0.01	0.83	1
HCQ	Int Mono	TBC1D14	-0.11	0.095	1
HCQ	Int Mono	TBC1D15	0.024	0.56	1
HCQ	Int Mono	TBC1D16	-0.22	0.098	1
HCQ	Int Mono	TBC1D17	-0.073	0.2	1
HCQ	Int Mono	TBC1D19	-0.062	0.68	1
HCQ	Int Mono	TBC1D2	-0.01	0.87	1
HCQ	Int Mono	TBC1D20	0.0039	0.91	1
HCQ	Int Mono	TBC1D22A	-0.065	0.098	1
HCQ	Int Mono	TBC1D22A-AS1	-0.28	0.083	1
HCQ	Int Mono	TBC1D22B	-0.082	0.12	1
HCQ	Int Mono	TBC1D23	0.044	0.32	1
HCQ	Int Mono	TBC1D24	-0.073	0.41	1
HCQ	Int Mono	TBC1D25	-0.035	0.47	1
HCQ	Int Mono	TBC1D2B	-0.19	0.11	1
HCQ	Int Mono	TBC1D30	0.05	0.61	1
HCQ	Int Mono	TBC1D31	0.098	0.24	1
HCQ	Int Mono	TBC1D32	-0.0074	0.95	1
HCQ	Int Mono	TBC1D4	0.076	0.37	1
HCQ	Int Mono	TBC1D5	0.022	0.69	1
HCQ	Int Mono	TBC1D7	0.029	0.65	1
HCQ	Int Mono	TBC1D8	0.039	0.54	1
HCQ	Int Mono	TBC1D8B	0.31	0.14	1
HCQ	Int Mono	TBC1D9	0.0055	0.97	1
HCQ	Int Mono	TBC1D9B	-0.018	0.67	1
HCQ	Int Mono	TBCA	0.067	0.23	1
HCQ	Int Mono	TBCB	-0.039	0.37	1
HCQ	Int Mono	TBCC	0.038	0.38	1
HCQ	Int Mono	TBCCD1	0.033	0.45	1
HCQ	Int Mono	TBCD	-0.085	0.11	1
HCQ	Int Mono	TBCE	0.023	0.65	1
HCQ	Int Mono	TBCEL	0.049	0.5	1
HCQ	Int Mono	TBCK	0.034	0.59	1
HCQ	Int Mono	TBK1	0.025	0.49	1
HCQ	Int Mono	TBL1X	0.052	0.46	1
HCQ	Int Mono	TBL1XR1	0.075	0.21	1
HCQ	Int Mono	TBL2	-0.024	0.67	1
HCQ	Int Mono	TBL3	-0.0082	0.88	1
HCQ	Int Mono	TBP	-0.019	0.61	1
HCQ	Int Mono	TBPL1	0.11	0.028	1
HCQ	Int Mono	TBRG1	-0.0011	0.97	1
HCQ	Int Mono	TBRG4	0.017	0.63	1
HCQ	Int Mono	TBX19	0.011	0.88	1
HCQ	Int Mono	TBXAS1	0.069	0.13	1
HCQ	Int Mono	TCAF1	-0.028	0.71	1
HCQ	Int Mono	TCAF2	0.04	0.86	1
HCQ	Int Mono	TCAIM	-0.098	0.057	1
HCQ	Int Mono	TCEA1	0.11	0.014	1
HCQ	Int Mono	TCEA2	-0.037	0.65	1
HCQ	Int Mono	TCEA3	-0.34	0.038	1
HCQ	Int Mono	TCEAL1	0.035	0.67	1
HCQ	Int Mono	TCEAL3	-0.018	0.91	1
HCQ	Int Mono	TCEAL4	0.099	0.27	1
HCQ	Int Mono	TCEAL8	0.046	0.46	1
HCQ	Int Mono	TCEANC	0.11	0.13	1
HCQ	Int Mono	TCEANC2	-0.012	0.82	1
HCQ	Int Mono	TCEB1	0.0067	0.89	1
HCQ	Int Mono	TCEB2	-0.074	0.29	1
HCQ	Int Mono	TCEB3	0.018	0.58	1
HCQ	Int Mono	TCEB3-AS1	-0.24	0.17	1
HCQ	Int Mono	TCERG1	-0.027	0.36	1
HCQ	Int Mono	TCF12	-0.017	0.65	1
HCQ	Int Mono	TCF19	0.098	0.38	1
HCQ	Int Mono	TCF20	-0.062	0.55	1
HCQ	Int Mono	TCF25	-0.04	0.24	1
HCQ	Int Mono	TCF3	0.03	0.68	1
HCQ	Int Mono	TCF4	0.1	0.22	1
HCQ	Int Mono	TCF7L1	0.23	0.24	1
HCQ	Int Mono	TCF7L2	0.014	0.83	1
HCQ	Int Mono	TCFL5	0.055	0.66	1
HCQ	Int Mono	TCHP	-0.019	0.74	1
HCQ	Int Mono	TCIRG1	-0.0045	0.93	1
HCQ	Int Mono	TCN2	-0.033	0.76	1
HCQ	Int Mono	TCOF1	-0.061	0.15	1
HCQ	Int Mono	TCONS_00029157	-0.46	0.059	1
HCQ	Int Mono	TCP1	0.024	0.5	1
HCQ	Int Mono	TCP11L1	-0.2	0.076	1
HCQ	Int Mono	TCP11L2	-0.032	0.74	1
HCQ	Int Mono	TCTA	-0.0072	0.86	1
HCQ	Int Mono	TCTEX1D1	0.018	0.94	1
HCQ	Int Mono	TCTN1	-0.041	0.7	1
HCQ	Int Mono	TCTN2	-0.44	0.058	1
HCQ	Int Mono	TCTN3	-0.016	0.73	1
HCQ	Int Mono	TDG	-0.05	0.26	1
HCQ	Int Mono	TDP1	0.003	0.95	1
HCQ	Int Mono	TDP2	0.031	0.48	1
HCQ	Int Mono	TDRD3	-0.015	0.82	1
HCQ	Int Mono	TDRD6	-0.16	0.49	1
HCQ	Int Mono	TDRD7	0.083	0.24	1
HCQ	Int Mono	TDRD9	0.25	0.38	1
HCQ	Int Mono	TDRKH	-0.0024	0.97	1
HCQ	Int Mono	TEC	0.0021	0.98	1
HCQ	Int Mono	TECPR1	-0.018	0.86	1
HCQ	Int Mono	TECPR2	-0.07	0.27	1
HCQ	Int Mono	TECR	-0.032	0.49	1
HCQ	Int Mono	TEF	0.16	0.39	1
HCQ	Int Mono	TEFM	0.1	0.056	1
HCQ	Int Mono	TEKT4P2	0.058	0.86	1
HCQ	Int Mono	TELO2	0.034	0.6	1
HCQ	Int Mono	TEP1	0.048	0.6	1
HCQ	Int Mono	TERF1	0.069	0.14	1
HCQ	Int Mono	TERF2	0.065	0.19	1
HCQ	Int Mono	TERF2IP	0.027	0.45	1
HCQ	Int Mono	TES	0.077	0.12	1
HCQ	Int Mono	TESC	0.055	0.53	1
HCQ	Int Mono	TESK1	-0.052	0.54	1
HCQ	Int Mono	TESK2	0.014	0.86	1
HCQ	Int Mono	TESPA1	-0.035	0.82	1
HCQ	Int Mono	TET2	-0.038	0.52	1
HCQ	Int Mono	TET2-AS1	-0.083	0.67	1
HCQ	Int Mono	TET3	-0.062	0.39	1
HCQ	Int Mono	TEX10	-0.00092	0.98	1
HCQ	Int Mono	TEX2	0.0062	0.94	1
HCQ	Int Mono	TEX261	0.021	0.59	1
HCQ	Int Mono	TEX264	-0.067	0.11	1
HCQ	Int Mono	TEX30	-0.022	0.74	1
HCQ	Int Mono	TFAM	0.045	0.34	1
HCQ	Int Mono	TFAP2E	-0.14	0.28	1
HCQ	Int Mono	TFB1M	-0.041	0.51	1
HCQ	Int Mono	TFB2M	-0.039	0.54	1
HCQ	Int Mono	TFCP2	-0.034	0.55	1
HCQ	Int Mono	TFCP2L1	-0.079	0.7	1
HCQ	Int Mono	TFDP1	0.062	0.081	1
HCQ	Int Mono	TFDP2	0.063	0.4	1
HCQ	Int Mono	TFE3	0.031	0.54	1
HCQ	Int Mono	TFEB	0.046	0.19	1
HCQ	Int Mono	TFEC	0.04	0.62	1
HCQ	Int Mono	TFG	0.0087	0.81	1
HCQ	Int Mono	TFIP11	0.071	0.14	1
HCQ	Int Mono	TFPT	-0.081	0.36	1
HCQ	Int Mono	TFRC	-0.063	0.42	1
HCQ	Int Mono	TGDS	0.082	0.12	1
HCQ	Int Mono	TGFB1	0.079	0.2	1
HCQ	Int Mono	TGFBI	-0.013	0.77	1
HCQ	Int Mono	TGFBR1	-0.051	0.52	1
HCQ	Int Mono	TGFBR2	0.023	0.61	1
HCQ	Int Mono	TGFBRAP1	-0.071	0.086	1
HCQ	Int Mono	TGIF1	-0.053	0.5	1
HCQ	Int Mono	TGIF2	0.0098	0.88	1
HCQ	Int Mono	TGM1	-0.099	0.71	1
HCQ	Int Mono	TGM2	-0.18	0.4	1
HCQ	Int Mono	TGOLN2	-0.028	0.59	1
HCQ	Int Mono	TGS1	0.015	0.72	1
HCQ	Int Mono	THADA	-0.036	0.5	1
HCQ	Int Mono	THAP1	0.075	0.11	1
HCQ	Int Mono	THAP10	0.027	0.89	1
HCQ	Int Mono	THAP11	0.013	0.72	1
HCQ	Int Mono	THAP2	0.098	0.27	1
HCQ	Int Mono	THAP3	-0.016	0.79	1
HCQ	Int Mono	THAP4	-0.011	0.81	1
HCQ	Int Mono	THAP5	-0.046	0.67	1
HCQ	Int Mono	THAP6	0.022	0.68	1
HCQ	Int Mono	THAP7	-0.0047	0.92	1
HCQ	Int Mono	THAP7-AS1	-0.057	0.75	1
HCQ	Int Mono	THAP8	-0.039	0.56	1
HCQ	Int Mono	THAP9	0.15	0.15	1
HCQ	Int Mono	THAP9-AS1	0.0049	0.95	1
HCQ	Int Mono	THBD	-0.014	0.91	1
HCQ	Int Mono	THBS1	-0.4	0.53	1
HCQ	Int Mono	THBS3	-0.025	0.85	1
HCQ	Int Mono	THEM4	-0.008	0.94	1
HCQ	Int Mono	THEM6	-0.06	0.37	1
HCQ	Int Mono	THEMIS2	-0.018	0.65	1
HCQ	Int Mono	THG1L	0.1	0.059	1
HCQ	Int Mono	THNSL1	0.19	0.32	1
HCQ	Int Mono	THNSL2	-0.13	0.68	1
HCQ	Int Mono	THOC1	-0.0028	0.94	1
HCQ	Int Mono	THOC2	0.061	0.062	1
HCQ	Int Mono	THOC3	0.13	0.083	1
HCQ	Int Mono	THOC5	-0.063	0.092	1
HCQ	Int Mono	THOC6	0.014	0.76	1
HCQ	Int Mono	THOC7	0.026	0.6	1
HCQ	Int Mono	THOP1	-0.069	0.25	1
HCQ	Int Mono	THRA	0.012	0.93	1
HCQ	Int Mono	THRAP3	-0.056	0.054	1
HCQ	Int Mono	THRIL	-0.049	0.62	1
HCQ	Int Mono	THTPA	-0.062	0.2	1
HCQ	Int Mono	THUMPD1	0.028	0.45	1
HCQ	Int Mono	THUMPD2	0.086	0.24	1
HCQ	Int Mono	THUMPD3	0.095	0.023	1
HCQ	Int Mono	THUMPD3-AS1	-0.0072	0.92	1
HCQ	Int Mono	THYN1	0.046	0.26	1
HCQ	Int Mono	TIA1	0.056	0.12	1
HCQ	Int Mono	TIAF1	-0.14	0.39	1
HCQ	Int Mono	TIAL1	-0.0051	0.93	1
HCQ	Int Mono	TIAM1	0.066	0.24	1
HCQ	Int Mono	TIAM2	0.038	0.84	1
HCQ	Int Mono	TICAM1	0.0013	0.98	1
HCQ	Int Mono	TIFA	-0.076	0.49	1
HCQ	Int Mono	TIFAB	-0.23	0.21	1
HCQ	Int Mono	TIGAR	-0.0039	0.92	1
HCQ	Int Mono	TIGD1	0.0018	0.98	1
HCQ	Int Mono	TIGD2	0.1	0.28	1
HCQ	Int Mono	TIGD3	-0.017	0.89	1
HCQ	Int Mono	TIGD5	0.13	0.33	1
HCQ	Int Mono	TIGD6	-0.12	0.19	1
HCQ	Int Mono	TIGD7	0.078	0.43	1
HCQ	Int Mono	TIMELESS	-0.049	0.45	1
HCQ	Int Mono	TIMM10	-0.034	0.62	1
HCQ	Int Mono	TIMM10B	0.0076	0.83	1
HCQ	Int Mono	TIMM13	-0.075	0.26	1
HCQ	Int Mono	TIMM17A	0.014	0.74	1
HCQ	Int Mono	TIMM17B	-0.013	0.8	1
HCQ	Int Mono	TIMM21	-0.068	0.098	1
HCQ	Int Mono	TIMM22	-0.014	0.74	1
HCQ	Int Mono	TIMM23	-0.029	0.47	1
HCQ	Int Mono	TIMM23B	-0.019	0.75	1
HCQ	Int Mono	TIMM44	0.001	0.98	1
HCQ	Int Mono	TIMM50	0.0084	0.84	1
HCQ	Int Mono	TIMM8A	0.017	0.85	1
HCQ	Int Mono	TIMM8B	-0.0011	0.99	1
HCQ	Int Mono	TIMM9	-0.013	0.81	1
HCQ	Int Mono	TIMMDC1	0.017	0.64	1
HCQ	Int Mono	TIMP1	-0.097	0.22	1
HCQ	Int Mono	TIMP2	-0.064	0.5	1
HCQ	Int Mono	TINF2	0.012	0.68	1
HCQ	Int Mono	TIPARP	-0.11	0.21	1
HCQ	Int Mono	TIPARP-AS1	-0.036	0.81	1
HCQ	Int Mono	TIPIN	0.11	0.17	1
HCQ	Int Mono	TIPRL	-0.04	0.39	1
HCQ	Int Mono	TIRAP	-0.033	0.57	1
HCQ	Int Mono	TJAP1	0.042	0.47	1
HCQ	Int Mono	TJP2	-0.094	0.28	1
HCQ	Int Mono	TK1	-0.019	0.86	1
HCQ	Int Mono	TK2	-0.07	0.24	1
HCQ	Int Mono	TKFC	-0.011	0.85	1
HCQ	Int Mono	TKT	-0.031	0.49	1
HCQ	Int Mono	TLDC1	-0.052	0.36	1
HCQ	Int Mono	TLDC2	-0.022	0.85	1
HCQ	Int Mono	TLE1	0.15	0.51	1
HCQ	Int Mono	TLE3	0.077	0.43	1
HCQ	Int Mono	TLE4	0.0059	0.86	1
HCQ	Int Mono	TLK1	0.03	0.44	1
HCQ	Int Mono	TLK2	0.1	0.033	1
HCQ	Int Mono	TLN1	-0.017	0.73	1
HCQ	Int Mono	TLR1	-0.053	0.28	1
HCQ	Int Mono	TLR10	-0.23	0.12	1
HCQ	Int Mono	TLR2	0.0068	0.92	1
HCQ	Int Mono	TLR4	0.066	0.17	1
HCQ	Int Mono	TLR5	0.14	0.036	1
HCQ	Int Mono	TLR6	-0.0017	0.98	1
HCQ	Int Mono	TLR7	-0.033	0.73	1
HCQ	Int Mono	TLR8	-0.047	0.37	1
HCQ	Int Mono	TM2D1	0.028	0.45	1
HCQ	Int Mono	TM2D2	-0.061	0.19	1
HCQ	Int Mono	TM2D3	0.02	0.65	1
HCQ	Int Mono	TM6SF1	0.071	0.4	1
HCQ	Int Mono	TM7SF2	0.053	0.69	1
HCQ	Int Mono	TM7SF3	0.048	0.16	1
HCQ	Int Mono	TM9SF1	0.053	0.15	1
HCQ	Int Mono	TM9SF2	0.049	0.18	1
HCQ	Int Mono	TM9SF3	0.051	0.23	1
HCQ	Int Mono	TM9SF4	-0.021	0.63	1
HCQ	Int Mono	TMA16	0.047	0.34	1
HCQ	Int Mono	TMA7	0.056	0.34	1
HCQ	Int Mono	TMBIM1	0.027	0.46	1
HCQ	Int Mono	TMBIM4	0.014	0.76	1
HCQ	Int Mono	TMBIM6	0.033	0.38	1
HCQ	Int Mono	TMC4	-0.11	0.59	1
HCQ	Int Mono	TMC6	-0.013	0.83	1
HCQ	Int Mono	TMC8	0.044	0.47	1
HCQ	Int Mono	TMCC1	-0.0045	0.95	1
HCQ	Int Mono	TMCC1-AS1	0.098	0.65	1
HCQ	Int Mono	TMCC3	0.19	0.063	1
HCQ	Int Mono	TMCO1	0.028	0.45	1
HCQ	Int Mono	TMCO3	0.002	0.97	1
HCQ	Int Mono	TMCO4	0.017	0.78	1
HCQ	Int Mono	TMCO6	0.06	0.18	1
HCQ	Int Mono	TMED1	-0.052	0.22	1
HCQ	Int Mono	TMED10	-0.044	0.24	1
HCQ	Int Mono	TMED10P1	0.041	0.78	1
HCQ	Int Mono	TMED2	0.027	0.43	1
HCQ	Int Mono	TMED3	-0.035	0.48	1
HCQ	Int Mono	TMED4	-0.17	0.088	1
HCQ	Int Mono	TMED5	0.04	0.36	1
HCQ	Int Mono	TMED7	-0.016	0.73	1
HCQ	Int Mono	TMED8	-0.032	0.75	1
HCQ	Int Mono	TMED9	-0.048	0.58	1
HCQ	Int Mono	TMEM101	-0.017	0.68	1
HCQ	Int Mono	TMEM102	0.00036	1	1
HCQ	Int Mono	TMEM104	0.0081	0.9	1
HCQ	Int Mono	TMEM106A	-0.042	0.54	1
HCQ	Int Mono	TMEM106B	-0.011	0.85	1
HCQ	Int Mono	TMEM106C	-0.021	0.79	1
HCQ	Int Mono	TMEM107	-0.0051	0.93	1
HCQ	Int Mono	TMEM109	-0.028	0.5	1
HCQ	Int Mono	TMEM11	-0.038	0.32	1
HCQ	Int Mono	TMEM110	-0.014	0.83	1
HCQ	Int Mono	TMEM115	-0.048	0.26	1
HCQ	Int Mono	TMEM116	0.055	0.52	1
HCQ	Int Mono	TMEM119	-0.2	0.43	1
HCQ	Int Mono	TMEM120A	0.088	0.072	1
HCQ	Int Mono	TMEM120B	-0.062	0.5	1
HCQ	Int Mono	TMEM123	0.12	0.13	1
HCQ	Int Mono	TMEM126A	0.031	0.63	1
HCQ	Int Mono	TMEM126B	0.037	0.37	1
HCQ	Int Mono	TMEM127	-0.0052	0.89	1
HCQ	Int Mono	TMEM128	-0.052	0.17	1
HCQ	Int Mono	TMEM129	-0.02	0.71	1
HCQ	Int Mono	TMEM131	0.014	0.78	1
HCQ	Int Mono	TMEM134	0.0043	0.95	1
HCQ	Int Mono	TMEM135	0.027	0.75	1
HCQ	Int Mono	TMEM138	-0.00096	0.98	1
HCQ	Int Mono	TMEM139	-0.18	0.47	1
HCQ	Int Mono	TMEM140	-0.01	0.9	1
HCQ	Int Mono	TMEM141	-0.071	0.27	1
HCQ	Int Mono	TMEM143	-0.089	0.34	1
HCQ	Int Mono	TMEM144	-0.1	0.34	1
HCQ	Int Mono	TMEM147	-0.033	0.47	1
HCQ	Int Mono	TMEM147-AS1	0.058	0.64	1
HCQ	Int Mono	TMEM14B	-0.024	0.51	1
HCQ	Int Mono	TMEM14C	-0.0062	0.93	1
HCQ	Int Mono	TMEM150A	-0.039	0.46	1
HCQ	Int Mono	TMEM150B	-0.044	0.78	1
HCQ	Int Mono	TMEM154	0.099	0.18	1
HCQ	Int Mono	TMEM156	-0.018	0.95	1
HCQ	Int Mono	TMEM159	0.06	0.44	1
HCQ	Int Mono	TMEM160	-0.051	0.57	1
HCQ	Int Mono	TMEM161A	0.027	0.68	1
HCQ	Int Mono	TMEM161B	-0.025	0.65	1
HCQ	Int Mono	TMEM161B-AS1	0.13	0.24	1
HCQ	Int Mono	TMEM164	-0.14	0.014	1
HCQ	Int Mono	TMEM165	0.034	0.22	1
HCQ	Int Mono	TMEM167A	-0.0075	0.85	1
HCQ	Int Mono	TMEM167B	-0.033	0.44	1
HCQ	Int Mono	TMEM168	0.023	0.7	1
HCQ	Int Mono	TMEM169	-0.073	0.7	1
HCQ	Int Mono	TMEM170A	0.0086	0.84	1
HCQ	Int Mono	TMEM170B	-0.013	0.83	1
HCQ	Int Mono	TMEM173	0.011	0.87	1
HCQ	Int Mono	TMEM175	-0.05	0.34	1
HCQ	Int Mono	TMEM176A	-0.27	0.4	1
HCQ	Int Mono	TMEM176B	-0.37	0.2	1
HCQ	Int Mono	TMEM177	-0.096	0.4	1
HCQ	Int Mono	TMEM179B	-0.0054	0.9	1
HCQ	Int Mono	TMEM18	0.071	0.12	1
HCQ	Int Mono	TMEM180	0.083	0.42	1
HCQ	Int Mono	TMEM181	0.1	0.069	1
HCQ	Int Mono	TMEM182	-0.086	0.66	1
HCQ	Int Mono	TMEM183A	-0.015	0.62	1
HCQ	Int Mono	TMEM183B	-0.061	0.72	1
HCQ	Int Mono	TMEM184B	0.059	0.4	1
HCQ	Int Mono	TMEM184C	0.053	0.2	1
HCQ	Int Mono	TMEM185A	0.00084	0.99	1
HCQ	Int Mono	TMEM185B	-0.012	0.82	1
HCQ	Int Mono	TMEM186	0.043	0.48	1
HCQ	Int Mono	TMEM187	-0.19	0.14	1
HCQ	Int Mono	TMEM189	0.027	0.56	1
HCQ	Int Mono	TMEM19	-0.019	0.66	1
HCQ	Int Mono	TMEM191A	-0.043	0.73	1
HCQ	Int Mono	TMEM191B	0.16	0.55	1
HCQ	Int Mono	TMEM191C	-0.1	0.47	1
HCQ	Int Mono	TMEM192	0.0013	0.98	1
HCQ	Int Mono	TMEM198B	-0.036	0.69	1
HCQ	Int Mono	TMEM199	0.0089	0.81	1
HCQ	Int Mono	TMEM2	-0.098	0.37	1
HCQ	Int Mono	TMEM201	-0.0067	0.95	1
HCQ	Int Mono	TMEM203	0.0048	0.9	1
HCQ	Int Mono	TMEM204	-0.3	0.39	1
HCQ	Int Mono	TMEM205	-0.092	0.1	1
HCQ	Int Mono	TMEM206	-0.029	0.55	1
HCQ	Int Mono	TMEM208	-0.1	0.088	1
HCQ	Int Mono	TMEM209	0.0066	0.88	1
HCQ	Int Mono	TMEM214	0.05	0.16	1
HCQ	Int Mono	TMEM216	-0.044	0.35	1
HCQ	Int Mono	TMEM218	0.012	0.76	1
HCQ	Int Mono	TMEM219	-0.017	0.74	1
HCQ	Int Mono	TMEM220	-0.035	0.87	1
HCQ	Int Mono	TMEM222	0.02	0.68	1
HCQ	Int Mono	TMEM223	0.17	0.044	1
HCQ	Int Mono	TMEM229B	0.2	0.05	1
HCQ	Int Mono	TMEM230	0.075	0.024	1
HCQ	Int Mono	TMEM234	-0.051	0.34	1
HCQ	Int Mono	TMEM237	0.005	0.96	1
HCQ	Int Mono	TMEM241	-0.11	0.2	1
HCQ	Int Mono	TMEM242	-0.016	0.7	1
HCQ	Int Mono	TMEM243	0.036	0.4	1
HCQ	Int Mono	TMEM245	-0.0023	0.97	1
HCQ	Int Mono	TMEM248	-0.021	0.44	1
HCQ	Int Mono	TMEM251	0.045	0.36	1
HCQ	Int Mono	TMEM254	-0.017	0.74	1
HCQ	Int Mono	TMEM255A	0.28	0.29	1
HCQ	Int Mono	TMEM255B	0.054	0.62	1
HCQ	Int Mono	TMEM256	-0.082	0.41	1
HCQ	Int Mono	TMEM258	0.0076	0.9	1
HCQ	Int Mono	TMEM259	-0.015	0.76	1
HCQ	Int Mono	TMEM260	0.1	0.092	1
HCQ	Int Mono	TMEM261	-0.068	0.36	1
HCQ	Int Mono	TMEM263	-0.084	0.53	1
HCQ	Int Mono	TMEM265	-0.024	0.88	1
HCQ	Int Mono	TMEM30A	-0.1	0.16	1
HCQ	Int Mono	TMEM33	0.04	0.28	1
HCQ	Int Mono	TMEM37	-0.31	0.44	1
HCQ	Int Mono	TMEM38A	0.066	0.57	1
HCQ	Int Mono	TMEM38B	0.065	0.21	1
HCQ	Int Mono	TMEM39A	0.083	0.38	1
HCQ	Int Mono	TMEM39B	0.0078	0.92	1
HCQ	Int Mono	TMEM41A	-0.073	0.11	1
HCQ	Int Mono	TMEM41B	-0.0041	0.95	1
HCQ	Int Mono	TMEM42	0.13	0.038	1
HCQ	Int Mono	TMEM43	0.068	0.069	1
HCQ	Int Mono	TMEM44	0.14	0.57	1
HCQ	Int Mono	TMEM44-AS1	-0.013	0.91	1
HCQ	Int Mono	TMEM5	-0.065	0.23	1
HCQ	Int Mono	TMEM50A	0.028	0.42	1
HCQ	Int Mono	TMEM50B	0.024	0.52	1
HCQ	Int Mono	TMEM51	0.091	0.62	1
HCQ	Int Mono	TMEM53	-0.014	0.87	1
HCQ	Int Mono	TMEM55A	0.044	0.37	1
HCQ	Int Mono	TMEM55B	0.029	0.39	1
HCQ	Int Mono	TMEM57	0.028	0.63	1
HCQ	Int Mono	TMEM59	0.0058	0.87	1
HCQ	Int Mono	TMEM60	0.074	0.22	1
HCQ	Int Mono	TMEM62	-0.053	0.26	1
HCQ	Int Mono	TMEM63A	0.012	0.85	1
HCQ	Int Mono	TMEM63B	0.1	0.26	1
HCQ	Int Mono	TMEM63C	-0.24	0.14	1
HCQ	Int Mono	TMEM64	0.068	0.39	1
HCQ	Int Mono	TMEM65	-0.05	0.56	1
HCQ	Int Mono	TMEM67	-0.058	0.77	1
HCQ	Int Mono	TMEM68	0.014	0.8	1
HCQ	Int Mono	TMEM69	-0.013	0.72	1
HCQ	Int Mono	TMEM70	-0.055	0.24	1
HCQ	Int Mono	TMEM71	0.067	0.41	1
HCQ	Int Mono	TMEM79	-0.045	0.53	1
HCQ	Int Mono	TMEM80	0.024	0.73	1
HCQ	Int Mono	TMEM86A	-0.14	0.18	1
HCQ	Int Mono	TMEM86B	-0.087	0.52	1
HCQ	Int Mono	TMEM87A	0.015	0.62	1
HCQ	Int Mono	TMEM87B	-0.013	0.84	1
HCQ	Int Mono	TMEM8A	-0.027	0.6	1
HCQ	Int Mono	TMEM9	-0.0083	0.94	1
HCQ	Int Mono	TMEM91	-0.11	0.29	1
HCQ	Int Mono	TMEM97	-0.047	0.75	1
HCQ	Int Mono	TMEM99	0.045	0.76	1
HCQ	Int Mono	TMEM9B	0.0035	0.92	1
HCQ	Int Mono	TMEM9B-AS1	-0.13	0.42	1
HCQ	Int Mono	TMF1	0.044	0.23	1
HCQ	Int Mono	TMIGD3	0.16	0.62	1
HCQ	Int Mono	TMLHE	0.026	0.53	1
HCQ	Int Mono	TMOD1	0.044	0.89	1
HCQ	Int Mono	TMOD2	0.021	0.82	1
HCQ	Int Mono	TMOD3	0.055	0.19	1
HCQ	Int Mono	TMOD4	-0.25	0.16	1
HCQ	Int Mono	TMPO	0.064	0.31	1
HCQ	Int Mono	TMPO-AS1	0.072	0.53	1
HCQ	Int Mono	TMPPE	-0.058	0.38	1
HCQ	Int Mono	TMPRSS13	-0.08	0.58	1
HCQ	Int Mono	TMPRSS3	-0.58	0.21	1
HCQ	Int Mono	TMSB10	-0.02	0.76	1
HCQ	Int Mono	TMSB4X	-0.018	0.77	1
HCQ	Int Mono	TMTC1	0.55	0.11	1
HCQ	Int Mono	TMTC2	-0.34	0.013	1
HCQ	Int Mono	TMTC3	0.073	0.41	1
HCQ	Int Mono	TMTC4	-0.021	0.74	1
HCQ	Int Mono	TMUB1	-0.064	0.43	1
HCQ	Int Mono	TMUB2	-0.0032	0.9	1
HCQ	Int Mono	TMX1	0.027	0.54	1
HCQ	Int Mono	TMX2	-0.013	0.7	1
HCQ	Int Mono	TMX3	0.029	0.57	1
HCQ	Int Mono	TMX4	-0.031	0.49	1
HCQ	Int Mono	TNF	-0.1	0.4	1
HCQ	Int Mono	TNFAIP1	-0.0012	0.98	1
HCQ	Int Mono	TNFAIP2	0.045	0.51	1
HCQ	Int Mono	TNFAIP3	0.016	0.89	1
HCQ	Int Mono	TNFAIP6	-0.13	0.57	1
HCQ	Int Mono	TNFAIP8	-0.02	0.7	1
HCQ	Int Mono	TNFAIP8L1	-0.044	0.62	1
HCQ	Int Mono	TNFAIP8L2	0.024	0.63	1
HCQ	Int Mono	TNFRSF10A	0.0039	0.96	1
HCQ	Int Mono	TNFRSF10B	-0.038	0.47	1
HCQ	Int Mono	TNFRSF10C	-0.2	0.17	1
HCQ	Int Mono	TNFRSF10D	-0.018	0.82	1
HCQ	Int Mono	TNFRSF11A	-0.61	0.08	1
HCQ	Int Mono	TNFRSF12A	-0.052	0.73	1
HCQ	Int Mono	TNFRSF14	-0.041	0.41	1
HCQ	Int Mono	TNFRSF1A	0.034	0.36	1
HCQ	Int Mono	TNFRSF1B	-0.017	0.7	1
HCQ	Int Mono	TNFRSF21	-0.14	0.61	1
HCQ	Int Mono	TNFRSF25	-0.042	0.81	1
HCQ	Int Mono	TNFRSF8	0.032	0.66	1
HCQ	Int Mono	TNFSF10	-0.025	0.82	1
HCQ	Int Mono	TNFSF12	0.18	0.033	1
HCQ	Int Mono	TNFSF13	0.07	0.28	1
HCQ	Int Mono	TNFSF13B	0.046	0.54	1
HCQ	Int Mono	TNFSF14	0.17	0.39	1
HCQ	Int Mono	TNFSF15	-0.018	0.92	1
HCQ	Int Mono	TNFSF8	0.049	0.57	1
HCQ	Int Mono	TNFSF9	-0.67	0.025	1
HCQ	Int Mono	TNIK	-0.12	0.43	1
HCQ	Int Mono	TNIP1	0.068	0.39	1
HCQ	Int Mono	TNIP2	-0.031	0.53	1
HCQ	Int Mono	TNK2	-0.0049	0.96	1
HCQ	Int Mono	TNKS	0.0078	0.89	1
HCQ	Int Mono	TNKS1BP1	0.11	0.58	1
HCQ	Int Mono	TNKS2	-0.031	0.5	1
HCQ	Int Mono	TNNI2	-0.18	0.14	1
HCQ	Int Mono	TNNT1	-0.035	0.91	1
HCQ	Int Mono	TNPO1	0.012	0.84	1
HCQ	Int Mono	TNPO2	-0.093	0.35	1
HCQ	Int Mono	TNPO3	-0.0041	0.91	1
HCQ	Int Mono	TNRC18	-0.14	0.12	1
HCQ	Int Mono	TNRC6A	-0.067	0.38	1
HCQ	Int Mono	TNRC6B	-0.053	0.41	1
HCQ	Int Mono	TNRC6C	0.0063	0.96	1
HCQ	Int Mono	TNRC6C-AS1	0.054	0.53	1
HCQ	Int Mono	TNS1	-0.073	0.65	1
HCQ	Int Mono	TNS3	0.0077	0.93	1
HCQ	Int Mono	TOB1	-0.1	0.2	1
HCQ	Int Mono	TOB2	0.053	0.27	1
HCQ	Int Mono	TOE1	-0.045	0.41	1
HCQ	Int Mono	TOLLIP	-0.035	0.43	1
HCQ	Int Mono	TOM1	-0.03	0.54	1
HCQ	Int Mono	TOM1L2	-0.0062	0.92	1
HCQ	Int Mono	TOMM20	-0.0027	0.95	1
HCQ	Int Mono	TOMM22	-0.026	0.55	1
HCQ	Int Mono	TOMM34	-0.0044	0.94	1
HCQ	Int Mono	TOMM40	-0.038	0.5	1
HCQ	Int Mono	TOMM40L	-0.028	0.69	1
HCQ	Int Mono	TOMM5	-0.0099	0.84	1
HCQ	Int Mono	TOMM6	0.049	0.32	1
HCQ	Int Mono	TOMM7	-0.087	0.24	1
HCQ	Int Mono	TOMM70A	0.068	0.097	1
HCQ	Int Mono	TONSL	0.21	0.18	1
HCQ	Int Mono	TOP1	0.022	0.65	1
HCQ	Int Mono	TOP1MT	-0.054	0.66	1
HCQ	Int Mono	TOP2B	-0.017	0.76	1
HCQ	Int Mono	TOP3A	0.032	0.52	1
HCQ	Int Mono	TOP3B	0.0016	0.97	1
HCQ	Int Mono	TOPBP1	0.079	0.1	1
HCQ	Int Mono	TOPORS	0.015	0.71	1
HCQ	Int Mono	TOPORS-AS1	-0.082	0.38	1
HCQ	Int Mono	TOR1A	0.018	0.66	1
HCQ	Int Mono	TOR1AIP1	0.038	0.35	1
HCQ	Int Mono	TOR1AIP2	0.052	0.2	1
HCQ	Int Mono	TOR1B	-0.027	0.89	1
HCQ	Int Mono	TOR2A	-0.097	0.043	1
HCQ	Int Mono	TOR3A	0.00066	0.99	1
HCQ	Int Mono	TOR4A	0.0084	0.91	1
HCQ	Int Mono	TOX4	0.018	0.54	1
HCQ	Int Mono	TP53	0.016	0.77	1
HCQ	Int Mono	TP53BP1	0.03	0.64	1
HCQ	Int Mono	TP53BP2	0.038	0.45	1
HCQ	Int Mono	TP53I11	-0.12	0.46	1
HCQ	Int Mono	TP53I13	-0.034	0.61	1
HCQ	Int Mono	TP53I3	-0.0076	0.91	1
HCQ	Int Mono	TP53INP1	-0.063	0.49	1
HCQ	Int Mono	TP53INP2	0.13	0.37	1
HCQ	Int Mono	TP53RK	0.063	0.1	1
HCQ	Int Mono	TP53TG1	0.0033	0.96	1
HCQ	Int Mono	TP73-AS1	-0.061	0.36	1
HCQ	Int Mono	TPCN1	-0.049	0.68	1
HCQ	Int Mono	TPCN2	-0.047	0.47	1
HCQ	Int Mono	TPD52L2	-0.0027	0.93	1
HCQ	Int Mono	TPGS1	0.02	0.85	1
HCQ	Int Mono	TPGS2	-0.015	0.79	1
HCQ	Int Mono	TPI1	-0.056	0.13	1
HCQ	Int Mono	TPI1P2	-0.049	0.82	1
HCQ	Int Mono	TPK1	0.029	0.56	1
HCQ	Int Mono	TPM1	-0.00065	0.99	1
HCQ	Int Mono	TPM3	0.0061	0.85	1
HCQ	Int Mono	TPM3P9	-0.064	0.52	1
HCQ	Int Mono	TPM4	-0.0067	0.9	1
HCQ	Int Mono	TPMT	0.031	0.54	1
HCQ	Int Mono	TPP1	0.008	0.83	1
HCQ	Int Mono	TPP2	0.043	0.3	1
HCQ	Int Mono	TPPP3	0.12	0.35	1
HCQ	Int Mono	TPR	0.034	0.33	1
HCQ	Int Mono	TPRA1	-0.029	0.59	1
HCQ	Int Mono	TPRG1-AS1	0.056	0.67	1
HCQ	Int Mono	TPRG1L	0.03	0.54	1
HCQ	Int Mono	TPRKB	0.046	0.36	1
HCQ	Int Mono	TPRN	-0.0096	0.94	1
HCQ	Int Mono	TPST1	0.49	0.3	1
HCQ	Int Mono	TPST2	-0.047	0.45	1
HCQ	Int Mono	TPT1	0.071	0.25	1
HCQ	Int Mono	TPT1-AS1	0.11	0.19	1
HCQ	Int Mono	TPTEP1	-0.0058	0.98	1
HCQ	Int Mono	TRA2A	0.014	0.81	1
HCQ	Int Mono	TRA2B	0.03	0.69	1
HCQ	Int Mono	TRABD	-0.022	0.73	1
HCQ	Int Mono	TRABD2A	0.19	0.14	1
HCQ	Int Mono	TRADD	-0.0062	0.92	1
HCQ	Int Mono	TRAF1	-0.088	0.4	1
HCQ	Int Mono	TRAF2	0.021	0.73	1
HCQ	Int Mono	TRAF3	0.052	0.42	1
HCQ	Int Mono	TRAF3IP1	0.045	0.5	1
HCQ	Int Mono	TRAF3IP2	-0.24	0.26	1
HCQ	Int Mono	TRAF3IP2-AS1	-0.048	0.63	1
HCQ	Int Mono	TRAF3IP3	0.048	0.25	1
HCQ	Int Mono	TRAF4	0.17	0.24	1
HCQ	Int Mono	TRAF5	-0.051	0.66	1
HCQ	Int Mono	TRAF6	0.026	0.49	1
HCQ	Int Mono	TRAF7	-0.0061	0.91	1
HCQ	Int Mono	TRAFD1	0.0044	0.93	1
HCQ	Int Mono	TRAIP	-0.067	0.63	1
HCQ	Int Mono	TRAK1	0.052	0.26	1
HCQ	Int Mono	TRAK2	-0.022	0.58	1
HCQ	Int Mono	TRAM1	0.012	0.76	1
HCQ	Int Mono	TRAM2	-0.097	0.25	1
HCQ	Int Mono	TRAM2-AS1	0.017	0.86	1
HCQ	Int Mono	TRANK1	0.067	0.43	1
HCQ	Int Mono	TRAP1	-0.023	0.67	1
HCQ	Int Mono	TRAPPC1	0.0084	0.85	1
HCQ	Int Mono	TRAPPC10	-0.075	0.13	1
HCQ	Int Mono	TRAPPC11	0.0084	0.84	1
HCQ	Int Mono	TRAPPC12	0.014	0.72	1
HCQ	Int Mono	TRAPPC13	0.021	0.58	1
HCQ	Int Mono	TRAPPC2	0.02	0.71	1
HCQ	Int Mono	TRAPPC2B	-0.098	0.5	1
HCQ	Int Mono	TRAPPC2L	-0.042	0.48	1
HCQ	Int Mono	TRAPPC3	0.024	0.5	1
HCQ	Int Mono	TRAPPC4	-0.021	0.68	1
HCQ	Int Mono	TRAPPC5	-0.058	0.46	1
HCQ	Int Mono	TRAPPC6A	0.038	0.61	1
HCQ	Int Mono	TRAPPC6B	0.048	0.27	1
HCQ	Int Mono	TRAPPC8	0.0031	0.95	1
HCQ	Int Mono	TRAPPC9	-0.023	0.69	1
HCQ	Int Mono	TRDMT1	-0.017	0.82	1
HCQ	Int Mono	TREM1	0.026	0.88	1
HCQ	Int Mono	TREML2	0.099	0.49	1
HCQ	Int Mono	TREML3P	-0.056	0.85	1
HCQ	Int Mono	TREML4	0.44	0.53	1
HCQ	Int Mono	TRERF1	-0.033	0.73	1
HCQ	Int Mono	TREX1	0.011	0.89	1
HCQ	Int Mono	TRG-AS1	-0.016	0.95	1
HCQ	Int Mono	TRIAP1	-0.047	0.4	1
HCQ	Int Mono	TRIB1	-0.0012	0.99	1
HCQ	Int Mono	TRIB3	0.013	0.89	1
HCQ	Int Mono	TRIM11	0.011	0.81	1
HCQ	Int Mono	TRIM13	0.1	0.22	1
HCQ	Int Mono	TRIM14	0.023	0.62	1
HCQ	Int Mono	TRIM16	0.014	0.91	1
HCQ	Int Mono	TRIM21	0.074	0.15	1
HCQ	Int Mono	TRIM22	0.063	0.51	1
HCQ	Int Mono	TRIM23	0.12	0.046	1
HCQ	Int Mono	TRIM24	0.023	0.71	1
HCQ	Int Mono	TRIM25	-0.027	0.75	1
HCQ	Int Mono	TRIM26	0.009	0.85	1
HCQ	Int Mono	TRIM27	0.00026	0.99	1
HCQ	Int Mono	TRIM28	0.022	0.56	1
HCQ	Int Mono	TRIM3	0.083	0.26	1
HCQ	Int Mono	TRIM32	-0.25	0.067	1
HCQ	Int Mono	TRIM33	0.047	0.14	1
HCQ	Int Mono	TRIM35	0.067	0.28	1
HCQ	Int Mono	TRIM36	0.05	0.67	1
HCQ	Int Mono	TRIM37	-0.097	0.16	1
HCQ	Int Mono	TRIM38	0.027	0.66	1
HCQ	Int Mono	TRIM39	-0.063	0.2	1
HCQ	Int Mono	TRIM4	-0.042	0.44	1
HCQ	Int Mono	TRIM41	-0.019	0.89	1
HCQ	Int Mono	TRIM44	0.036	0.26	1
HCQ	Int Mono	TRIM5	0.13	0.19	1
HCQ	Int Mono	TRIM52	-0.0094	0.86	1
HCQ	Int Mono	TRIM52-AS1	-0.16	0.13	1
HCQ	Int Mono	TRIM56	0.051	0.47	1
HCQ	Int Mono	TRIM58	0.37	0.11	1
HCQ	Int Mono	TRIM59	-0.0085	0.95	1
HCQ	Int Mono	TRIM61	0.029	0.87	1
HCQ	Int Mono	TRIM62	0.015	0.83	1
HCQ	Int Mono	TRIM65	0.0073	0.91	1
HCQ	Int Mono	TRIM66	0.032	0.86	1
HCQ	Int Mono	TRIM68	0.026	0.64	1
HCQ	Int Mono	TRIM7	-0.093	0.43	1
HCQ	Int Mono	TRIM8	0.022	0.63	1
HCQ	Int Mono	TRIO	-0.056	0.5	1
HCQ	Int Mono	TRIOBP	0.052	0.3	1
HCQ	Int Mono	TRIP10	0.064	0.73	1
HCQ	Int Mono	TRIP11	-0.0026	0.95	1
HCQ	Int Mono	TRIP12	0.002	0.97	1
HCQ	Int Mono	TRIP4	-0.0072	0.85	1
HCQ	Int Mono	TRIP6	-0.12	0.27	1
HCQ	Int Mono	TRIQK	0.071	0.17	1
HCQ	Int Mono	TRIT1	0.036	0.48	1
HCQ	Int Mono	TRMT1	-0.0054	0.91	1
HCQ	Int Mono	TRMT10A	0.16	0.071	1
HCQ	Int Mono	TRMT10B	-0.013	0.82	1
HCQ	Int Mono	TRMT10C	0.057	0.22	1
HCQ	Int Mono	TRMT11	-0.088	0.25	1
HCQ	Int Mono	TRMT112	0.045	0.42	1
HCQ	Int Mono	TRMT12	-0.022	0.78	1
HCQ	Int Mono	TRMT13	-0.0035	0.95	1
HCQ	Int Mono	TRMT1L	0.13	0.029	1
HCQ	Int Mono	TRMT2A	-0.0051	0.91	1
HCQ	Int Mono	TRMT2B	0.016	0.74	1
HCQ	Int Mono	TRMT44	0.027	0.62	1
HCQ	Int Mono	TRMT5	0.033	0.58	1
HCQ	Int Mono	TRMT6	0.034	0.5	1
HCQ	Int Mono	TRMT61A	-0.019	0.78	1
HCQ	Int Mono	TRMT61B	-0.012	0.82	1
HCQ	Int Mono	TRMU	-0.0052	0.92	1
HCQ	Int Mono	TRNAU1AP	-0.057	0.25	1
HCQ	Int Mono	TRNP1	-0.0079	0.96	1
HCQ	Int Mono	TRNT1	0.092	0.092	1
HCQ	Int Mono	TROVE2	0.036	0.3	1
HCQ	Int Mono	TRPC4AP	0.025	0.33	1
HCQ	Int Mono	TRPM2	0.044	0.75	1
HCQ	Int Mono	TRPM4	0.17	0.46	1
HCQ	Int Mono	TRPM7	-0.048	0.44	1
HCQ	Int Mono	TRPS1	0.076	0.31	1
HCQ	Int Mono	TRPT1	-0.026	0.66	1
HCQ	Int Mono	TRPV1	0.011	0.93	1
HCQ	Int Mono	TRPV2	-0.0059	0.88	1
HCQ	Int Mono	TRPV4	-0.052	0.8	1
HCQ	Int Mono	TRRAP	-0.058	0.39	1
HCQ	Int Mono	TRUB1	0.033	0.59	1
HCQ	Int Mono	TRUB2	-0.0064	0.9	1
HCQ	Int Mono	TSC1	1.80E-05	1	1
HCQ	Int Mono	TSC2	0.0041	0.94	1
HCQ	Int Mono	TSC22D1	0.093	0.33	1
HCQ	Int Mono	TSC22D2	-0.059	0.34	1
HCQ	Int Mono	TSC22D3	0.079	0.54	1
HCQ	Int Mono	TSC22D4	0.044	0.57	1
HCQ	Int Mono	TSEN15	-0.033	0.44	1
HCQ	Int Mono	TSEN2	0.099	0.32	1
HCQ	Int Mono	TSEN34	-0.032	0.54	1
HCQ	Int Mono	TSEN54	-0.11	0.16	1
HCQ	Int Mono	TSFM	0.012	0.8	1
HCQ	Int Mono	TSG101	0.027	0.44	1
HCQ	Int Mono	TSGA10	0.25	0.3	1
HCQ	Int Mono	TSGA10IP	0.077	0.66	1
HCQ	Int Mono	TSHZ1	0.0038	0.96	1
HCQ	Int Mono	TSHZ3	0.17	0.19	1
HCQ	Int Mono	TSKS	0.21	0.21	1
HCQ	Int Mono	TSN	0.036	0.33	1
HCQ	Int Mono	TSNARE1	-0.12	0.15	1
HCQ	Int Mono	TSNAX	0.0068	0.88	1
HCQ	Int Mono	TSPAN14	0.0099	0.88	1
HCQ	Int Mono	TSPAN16	0.26	0.21	1
HCQ	Int Mono	TSPAN17	-0.028	0.58	1
HCQ	Int Mono	TSPAN3	-0.043	0.47	1
HCQ	Int Mono	TSPAN31	-0.059	0.14	1
HCQ	Int Mono	TSPAN32	0.013	0.86	1
HCQ	Int Mono	TSPAN33	-0.26	0.089	1
HCQ	Int Mono	TSPAN4	-0.098	0.35	1
HCQ	Int Mono	TSPO	-0.045	0.48	1
HCQ	Int Mono	TSPY26P	-0.018	0.9	1
HCQ	Int Mono	TSPYL1	0.078	0.55	1
HCQ	Int Mono	TSPYL2	-0.15	0.19	1
HCQ	Int Mono	TSPYL4	0.0013	0.99	1
HCQ	Int Mono	TSPYL5	-0.19	0.29	1
HCQ	Int Mono	TSR1	0.0055	0.9	1
HCQ	Int Mono	TSR2	-0.022	0.6	1
HCQ	Int Mono	TSR3	-0.0055	0.93	1
HCQ	Int Mono	TSSC1	-0.067	0.2	1
HCQ	Int Mono	TSSC4	0.0051	0.93	1
HCQ	Int Mono	TSSK4	0.15	0.34	1
HCQ	Int Mono	TSSK6	-0.039	0.8	1
HCQ	Int Mono	TST	-0.055	0.64	1
HCQ	Int Mono	TSTA3	-0.052	0.29	1
HCQ	Int Mono	TSTD1	-0.2	0.044	1
HCQ	Int Mono	TSTD2	-0.011	0.84	1
HCQ	Int Mono	TSTD3	-0.092	0.6	1
HCQ	Int Mono	TTBK2	0.025	0.69	1
HCQ	Int Mono	TTC1	0.036	0.37	1
HCQ	Int Mono	TTC12	-0.29	0.0017	1
HCQ	Int Mono	TTC13	0.0084	0.84	1
HCQ	Int Mono	TTC14	0.038	0.47	1
HCQ	Int Mono	TTC17	-0.0042	0.91	1
HCQ	Int Mono	TTC19	-0.07	0.22	1
HCQ	Int Mono	TTC21A	-0.085	0.42	1
HCQ	Int Mono	TTC21B	0.064	0.27	1
HCQ	Int Mono	TTC23	0.084	0.66	1
HCQ	Int Mono	TTC26	-0.24	0.21	1
HCQ	Int Mono	TTC27	0.033	0.51	1
HCQ	Int Mono	TTC28	0.32	0.19	1
HCQ	Int Mono	TTC28-AS1	0.17	0.042	1
HCQ	Int Mono	TTC3	-0.036	0.49	1
HCQ	Int Mono	TTC30A	0.21	0.064	1
HCQ	Int Mono	TTC30B	0.17	0.086	1
HCQ	Int Mono	TTC31	0.031	0.29	1
HCQ	Int Mono	TTC32	0.11	0.17	1
HCQ	Int Mono	TTC33	0.029	0.6	1
HCQ	Int Mono	TTC37	0.072	0.13	1
HCQ	Int Mono	TTC38	-0.022	0.66	1
HCQ	Int Mono	TTC39B	0.073	0.48	1
HCQ	Int Mono	TTC39C	-0.013	0.9	1
HCQ	Int Mono	TTC39C-AS1	-0.23	0.26	1
HCQ	Int Mono	TTC5	-0.014	0.75	1
HCQ	Int Mono	TTC7A	0.083	0.17	1
HCQ	Int Mono	TTC7B	-0.0061	0.96	1
HCQ	Int Mono	TTC8	0.11	0.28	1
HCQ	Int Mono	TTC9	0.056	0.76	1
HCQ	Int Mono	TTC9C	0.01	0.82	1
HCQ	Int Mono	TTF1	-0.033	0.49	1
HCQ	Int Mono	TTF2	0.024	0.59	1
HCQ	Int Mono	TTI1	0.02	0.67	1
HCQ	Int Mono	TTI2	0.054	0.24	1
HCQ	Int Mono	TTL	0.0084	0.86	1
HCQ	Int Mono	TTLL1	-0.007	0.93	1
HCQ	Int Mono	TTLL11	0.097	0.13	1
HCQ	Int Mono	TTLL12	-0.033	0.53	1
HCQ	Int Mono	TTLL3	-0.13	0.26	1
HCQ	Int Mono	TTLL4	0.028	0.66	1
HCQ	Int Mono	TTLL5	-0.028	0.67	1
HCQ	Int Mono	TTN	-0.036	0.7	1
HCQ	Int Mono	TTN-AS1	-0.018	0.86	1
HCQ	Int Mono	TTPAL	-0.028	0.66	1
HCQ	Int Mono	TTYH2	0.059	0.4	1
HCQ	Int Mono	TTYH3	0.02	0.74	1
HCQ	Int Mono	TUBA1A	-0.06	0.44	1
HCQ	Int Mono	TUBA1B	-0.08	0.23	1
HCQ	Int Mono	TUBA1C	-0.075	0.25	1
HCQ	Int Mono	TUBA4A	0.013	0.84	1
HCQ	Int Mono	TUBA8	-0.088	0.57	1
HCQ	Int Mono	TUBB	-0.078	0.11	1
HCQ	Int Mono	TUBB1	0.52	0.024	1
HCQ	Int Mono	TUBB2A	-0.018	0.93	1
HCQ	Int Mono	TUBB4B	-0.069	0.21	1
HCQ	Int Mono	TUBB6	0.0086	0.95	1
HCQ	Int Mono	TUBD1	0.069	0.26	1
HCQ	Int Mono	TUBE1	0.047	0.55	1
HCQ	Int Mono	TUBG1	-0.0052	0.91	1
HCQ	Int Mono	TUBG2	-0.15	0.28	1
HCQ	Int Mono	TUBGCP2	-0.03	0.5	1
HCQ	Int Mono	TUBGCP3	0.0036	0.92	1
HCQ	Int Mono	TUBGCP4	0.019	0.68	1
HCQ	Int Mono	TUBGCP5	0.0069	0.91	1
HCQ	Int Mono	TUBGCP6	0.0054	0.94	1
HCQ	Int Mono	TUFM	0.021	0.63	1
HCQ	Int Mono	TUFT1	0.048	0.65	1
HCQ	Int Mono	TUG1	-0.025	0.61	1
HCQ	Int Mono	TULP3	0.063	0.51	1
HCQ	Int Mono	TULP4	0.029	0.64	1
HCQ	Int Mono	TUSC1	0.32	0.034	1
HCQ	Int Mono	TUSC2	0.031	0.48	1
HCQ	Int Mono	TUT1	0.07	0.21	1
HCQ	Int Mono	TVP23B	0.074	0.11	1
HCQ	Int Mono	TWF1	0.013	0.81	1
HCQ	Int Mono	TWF2	-0.062	0.23	1
HCQ	Int Mono	TWISTNB	0.11	0.16	1
HCQ	Int Mono	TWSG1	0.039	0.76	1
HCQ	Int Mono	TXLNA	-0.025	0.44	1
HCQ	Int Mono	TXLNB	-0.11	0.72	1
HCQ	Int Mono	TXLNG	0.015	0.77	1
HCQ	Int Mono	TXN	-0.0034	0.96	1
HCQ	Int Mono	TXN2	-0.039	0.41	1
HCQ	Int Mono	TXNDC11	-0.02	0.59	1
HCQ	Int Mono	TXNDC12	0.0073	0.83	1
HCQ	Int Mono	TXNDC12-AS1	-0.3	0.14	1
HCQ	Int Mono	TXNDC15	0.001	0.98	1
HCQ	Int Mono	TXNDC16	-0.061	0.49	1
HCQ	Int Mono	TXNDC17	0.026	0.65	1
HCQ	Int Mono	TXNDC9	0.11	0.011	1
HCQ	Int Mono	TXNIP	0.077	0.22	1
HCQ	Int Mono	TXNL1	0.045	0.26	1
HCQ	Int Mono	TXNL4A	0.022	0.62	1
HCQ	Int Mono	TXNL4B	0.11	0.011	1
HCQ	Int Mono	TXNRD1	-0.0061	0.88	1
HCQ	Int Mono	TXNRD2	0.036	0.37	1
HCQ	Int Mono	TYK2	0.022	0.64	1
HCQ	Int Mono	TYMP	-0.021	0.78	1
HCQ	Int Mono	TYROBP	-0.033	0.56	1
HCQ	Int Mono	TYSND1	-0.0055	0.93	1
HCQ	Int Mono	TYW1	0.048	0.21	1
HCQ	Int Mono	TYW1B	0.014	0.92	1
HCQ	Int Mono	TYW3	0.039	0.53	1
HCQ	Int Mono	TYW5	-0.0088	0.9	1
HCQ	Int Mono	U2AF1	0.018	0.9	1
HCQ	Int Mono	U2AF1L4	0.07	0.37	1
HCQ	Int Mono	U2AF2	-0.021	0.8	1
HCQ	Int Mono	U2SURP	0.038	0.27	1
HCQ	Int Mono	UACA	-0.087	0.39	1
HCQ	Int Mono	UAP1	-0.029	0.7	1
HCQ	Int Mono	UAP1L1	0.039	0.7	1
HCQ	Int Mono	UBA1	-0.025	0.5	1
HCQ	Int Mono	UBA2	0.04	0.27	1
HCQ	Int Mono	UBA3	0.039	0.35	1
HCQ	Int Mono	UBA5	0.022	0.66	1
HCQ	Int Mono	UBA52	-0.0048	0.94	1
HCQ	Int Mono	UBA6	0.02	0.76	1
HCQ	Int Mono	UBA6-AS1	0.1	0.36	1
HCQ	Int Mono	UBA7	-0.015	0.74	1
HCQ	Int Mono	UBAC1	0.033	0.41	1
HCQ	Int Mono	UBAC2	-0.014	0.67	1
HCQ	Int Mono	UBAC2-AS1	-0.0051	0.98	1
HCQ	Int Mono	UBALD1	0.0067	0.94	1
HCQ	Int Mono	UBALD2	-0.19	0.19	1
HCQ	Int Mono	UBAP1	0.046	0.17	1
HCQ	Int Mono	UBAP2	0.012	0.8	1
HCQ	Int Mono	UBAP2L	0.019	0.58	1
HCQ	Int Mono	UBASH3B	-0.13	0.099	1
HCQ	Int Mono	UBB	0.027	0.56	1
HCQ	Int Mono	UBC	-0.074	0.17	1
HCQ	Int Mono	UBE2A	-0.01	0.77	1
HCQ	Int Mono	UBE2B	0.035	0.63	1
HCQ	Int Mono	UBE2D1	0.042	0.41	1
HCQ	Int Mono	UBE2D2	0.047	0.25	1
HCQ	Int Mono	UBE2D3	0.081	0.029	1
HCQ	Int Mono	UBE2D4	0.072	0.19	1
HCQ	Int Mono	UBE2E1	-0.039	0.78	1
HCQ	Int Mono	UBE2E2	-0.015	0.72	1
HCQ	Int Mono	UBE2E3	0.073	0.11	1
HCQ	Int Mono	UBE2F	0.035	0.46	1
HCQ	Int Mono	UBE2G1	0.012	0.73	1
HCQ	Int Mono	UBE2G2	-0.039	0.25	1
HCQ	Int Mono	UBE2H	0.0095	0.77	1
HCQ	Int Mono	UBE2I	-0.02	0.76	1
HCQ	Int Mono	UBE2J1	-0.1	0.14	1
HCQ	Int Mono	UBE2J2	-0.00056	0.99	1
HCQ	Int Mono	UBE2K	0.0028	0.94	1
HCQ	Int Mono	UBE2L3	-0.0017	0.96	1
HCQ	Int Mono	UBE2L6	0.0091	0.91	1
HCQ	Int Mono	UBE2M	0.024	0.65	1
HCQ	Int Mono	UBE2N	0.0085	0.81	1
HCQ	Int Mono	UBE2O	-0.013	0.78	1
HCQ	Int Mono	UBE2Q1	0.073	0.27	1
HCQ	Int Mono	UBE2Q2	0.087	0.12	1
HCQ	Int Mono	UBE2Q2P1	-0.066	0.77	1
HCQ	Int Mono	UBE2R2	-0.004	0.92	1
HCQ	Int Mono	UBE2S	-0.075	0.4	1
HCQ	Int Mono	UBE2T	-0.043	0.7	1
HCQ	Int Mono	UBE2V1	-0.17	0.27	1
HCQ	Int Mono	UBE2V2	0.052	0.23	1
HCQ	Int Mono	UBE2W	0.047	0.27	1
HCQ	Int Mono	UBE2Z	0.032	0.52	1
HCQ	Int Mono	UBE3A	0.025	0.4	1
HCQ	Int Mono	UBE3B	0.009	0.83	1
HCQ	Int Mono	UBE3C	0.029	0.59	1
HCQ	Int Mono	UBE3D	0.088	0.46	1
HCQ	Int Mono	UBE4A	0.034	0.38	1
HCQ	Int Mono	UBE4B	-0.071	0.29	1
HCQ	Int Mono	UBFD1	0.045	0.36	1
HCQ	Int Mono	UBIAD1	-0.099	0.035	1
HCQ	Int Mono	UBL3	0.012	0.78	1
HCQ	Int Mono	UBL4A	-0.027	0.56	1
HCQ	Int Mono	UBL5	-0.0058	0.92	1
HCQ	Int Mono	UBL7	-0.062	0.058	1
HCQ	Int Mono	UBL7-AS1	-0.018	0.78	1
HCQ	Int Mono	UBLCP1	0.041	0.37	1
HCQ	Int Mono	UBN1	-0.044	0.31	1
HCQ	Int Mono	UBN2	-0.027	0.76	1
HCQ	Int Mono	UBOX5	0.00065	0.99	1
HCQ	Int Mono	UBP1	0.062	0.1	1
HCQ	Int Mono	UBQLN1	0.0022	0.94	1
HCQ	Int Mono	UBQLN2	0.047	0.22	1
HCQ	Int Mono	UBQLN4	0.14	0.091	1
HCQ	Int Mono	UBR1	0.013	0.8	1
HCQ	Int Mono	UBR2	-0.0079	0.89	1
HCQ	Int Mono	UBR3	-0.006	0.92	1
HCQ	Int Mono	UBR4	0.023	0.71	1
HCQ	Int Mono	UBR5	0.01	0.86	1
HCQ	Int Mono	UBR5-AS1	0.27	0.039	1
HCQ	Int Mono	UBR7	0.017	0.67	1
HCQ	Int Mono	UBTD1	0.093	0.24	1
HCQ	Int Mono	UBTD2	0.13	0.035	1
HCQ	Int Mono	UBTF	0.025	0.5	1
HCQ	Int Mono	UBXN1	-0.037	0.44	1
HCQ	Int Mono	UBXN11	-0.034	0.49	1
HCQ	Int Mono	UBXN2A	0.093	0.16	1
HCQ	Int Mono	UBXN2B	0.076	0.21	1
HCQ	Int Mono	UBXN4	0.023	0.43	1
HCQ	Int Mono	UBXN6	-0.12	0.25	1
HCQ	Int Mono	UBXN7	0.014	0.81	1
HCQ	Int Mono	UBXN8	-0.037	0.64	1
HCQ	Int Mono	UCHL3	-0.015	0.72	1
HCQ	Int Mono	UCHL5	0.02	0.62	1
HCQ	Int Mono	UCK1	0.002	0.96	1
HCQ	Int Mono	UCK2	-0.036	0.66	1
HCQ	Int Mono	UCKL1	-0.062	0.19	1
HCQ	Int Mono	UCKL1-AS1	-0.04	0.79	1
HCQ	Int Mono	UCP2	-0.14	0.094	1
HCQ	Int Mono	UEVLD	-0.0021	0.97	1
HCQ	Int Mono	UFC1	-0.032	0.47	1
HCQ	Int Mono	UFD1L	-0.035	0.4	1
HCQ	Int Mono	UFL1	0.015	0.7	1
HCQ	Int Mono	UFM1	0.049	0.19	1
HCQ	Int Mono	UFSP2	0.034	0.45	1
HCQ	Int Mono	UGCG	0.1	0.17	1
HCQ	Int Mono	UGDH	0.096	0.15	1
HCQ	Int Mono	UGDH-AS1	-0.13	0.39	1
HCQ	Int Mono	UGGT1	-0.06	0.37	1
HCQ	Int Mono	UGGT2	0.015	0.79	1
HCQ	Int Mono	UGP2	0.0073	0.86	1
HCQ	Int Mono	UHMK1	-0.0089	0.87	1
HCQ	Int Mono	UHRF1	-0.1	0.6	1
HCQ	Int Mono	UHRF1BP1	-0.059	0.64	1
HCQ	Int Mono	UHRF1BP1L	-0.00035	0.99	1
HCQ	Int Mono	UHRF2	0.0028	0.96	1
HCQ	Int Mono	UIMC1	0.0079	0.88	1
HCQ	Int Mono	ULK1	0.1	0.39	1
HCQ	Int Mono	ULK2	0.0063	0.93	1
HCQ	Int Mono	ULK3	0.019	0.69	1
HCQ	Int Mono	ULK4	-0.18	0.073	1
HCQ	Int Mono	UMAD1	0.086	0.051	1
HCQ	Int Mono	UMODL1	0.44	0.32	1
HCQ	Int Mono	UMODL1-AS1	0.84	0.19	1
HCQ	Int Mono	UMPS	0.049	0.25	1
HCQ	Int Mono	UNC119	-0.0021	0.97	1
HCQ	Int Mono	UNC119B	-0.22	0.13	1
HCQ	Int Mono	UNC13B	-0.005	0.98	1
HCQ	Int Mono	UNC13D	0.032	0.53	1
HCQ	Int Mono	UNC45A	-0.049	0.25	1
HCQ	Int Mono	UNC50	0.007	0.84	1
HCQ	Int Mono	UNC5B	-0.34	0.14	1
HCQ	Int Mono	UNC5CL	0.023	0.91	1
HCQ	Int Mono	UNC93B1	-0.0051	0.92	1
HCQ	Int Mono	UNG	-0.18	0.0058	1
HCQ	Int Mono	UNK	-0.056	0.27	1
HCQ	Int Mono	UNKL	0.025	0.76	1
HCQ	Int Mono	UPF1	0.018	0.75	1
HCQ	Int Mono	UPF2	-0.0033	0.94	1
HCQ	Int Mono	UPF3A	0.052	0.34	1
HCQ	Int Mono	UPF3B	0.013	0.81	1
HCQ	Int Mono	UPK3A	-0.069	0.71	1
HCQ	Int Mono	UPP1	-0.0097	0.89	1
HCQ	Int Mono	UPRT	-0.032	0.54	1
HCQ	Int Mono	UQCC1	0.064	0.15	1
HCQ	Int Mono	UQCC2	0.03	0.61	1
HCQ	Int Mono	UQCC3	-0.089	0.25	1
HCQ	Int Mono	UQCR10	-0.027	0.64	1
HCQ	Int Mono	UQCR11	-0.035	0.53	1
HCQ	Int Mono	UQCRB	0.036	0.56	1
HCQ	Int Mono	UQCRC1	-0.03	0.48	1
HCQ	Int Mono	UQCRC2	-0.025	0.42	1
HCQ	Int Mono	UQCRFS1	-0.038	0.31	1
HCQ	Int Mono	UQCRH	-0.016	0.75	1
HCQ	Int Mono	UQCRHL	0.11	0.34	1
HCQ	Int Mono	UQCRQ	0.045	0.43	1
HCQ	Int Mono	URB1	0.18	0.22	1
HCQ	Int Mono	URB1-AS1	-0.027	0.78	1
HCQ	Int Mono	URB2	0.016	0.87	1
HCQ	Int Mono	URGCP	-0.069	0.16	1
HCQ	Int Mono	URI1	0.086	0.043	1
HCQ	Int Mono	URM1	-0.0072	0.86	1
HCQ	Int Mono	UROD	-0.039	0.29	1
HCQ	Int Mono	UROS	0.025	0.61	1
HCQ	Int Mono	USB1	0.021	0.71	1
HCQ	Int Mono	USE1	0.023	0.74	1
HCQ	Int Mono	USF1	-0.077	0.62	1
HCQ	Int Mono	USF2	-0.052	0.6	1
HCQ	Int Mono	USMG5	0.014	0.84	1
HCQ	Int Mono	USO1	0.0068	0.84	1
HCQ	Int Mono	USP1	0.064	0.14	1
HCQ	Int Mono	USP10	0.022	0.58	1
HCQ	Int Mono	USP11	-0.067	0.19	1
HCQ	Int Mono	USP12	0.019	0.76	1
HCQ	Int Mono	USP13	0.018	0.88	1
HCQ	Int Mono	USP14	0.04	0.37	1
HCQ	Int Mono	USP15	0.069	0.2	1
HCQ	Int Mono	USP16	0.013	0.78	1
HCQ	Int Mono	USP18	0.19	0.44	1
HCQ	Int Mono	USP19	0.012	0.74	1
HCQ	Int Mono	USP20	0.018	0.72	1
HCQ	Int Mono	USP21	-0.0037	0.95	1
HCQ	Int Mono	USP22	0.029	0.69	1
HCQ	Int Mono	USP24	-0.011	0.88	1
HCQ	Int Mono	USP25	0.022	0.63	1
HCQ	Int Mono	USP27X	-0.24	0.17	1
HCQ	Int Mono	USP27X-AS1	-0.071	0.48	1
HCQ	Int Mono	USP28	-0.0066	0.91	1
HCQ	Int Mono	USP3	0.066	0.062	1
HCQ	Int Mono	USP3-AS1	-0.09	0.46	1
HCQ	Int Mono	USP30	-0.031	0.68	1
HCQ	Int Mono	USP30-AS1	-0.049	0.61	1
HCQ	Int Mono	USP31	-0.14	0.084	1
HCQ	Int Mono	USP32	-0.052	0.31	1
HCQ	Int Mono	USP32P2	0.021	0.94	1
HCQ	Int Mono	USP33	0.056	0.15	1
HCQ	Int Mono	USP34	-0.019	0.78	1
HCQ	Int Mono	USP35	-0.076	0.54	1
HCQ	Int Mono	USP36	0.0074	0.89	1
HCQ	Int Mono	USP37	-0.036	0.53	1
HCQ	Int Mono	USP38	0.0089	0.86	1
HCQ	Int Mono	USP39	-0.003	0.93	1
HCQ	Int Mono	USP4	-0.017	0.62	1
HCQ	Int Mono	USP40	-0.043	0.49	1
HCQ	Int Mono	USP42	0.038	0.4	1
HCQ	Int Mono	USP45	0.053	0.57	1
HCQ	Int Mono	USP46	0.065	0.48	1
HCQ	Int Mono	USP47	0.022	0.62	1
HCQ	Int Mono	USP48	-0.049	0.11	1
HCQ	Int Mono	USP49	-0.014	0.88	1
HCQ	Int Mono	USP5	-0.017	0.68	1
HCQ	Int Mono	USP54	-1.90E-05	1	1
HCQ	Int Mono	USP6NL	-0.2	0.0071	1
HCQ	Int Mono	USP7	0.043	0.55	1
HCQ	Int Mono	USP8	0.00032	0.99	1
HCQ	Int Mono	USP9X	-0.037	0.64	1
HCQ	Int Mono	USPL1	0.058	0.26	1
HCQ	Int Mono	UST	-0.05	0.67	1
HCQ	Int Mono	UTP11L	0.039	0.32	1
HCQ	Int Mono	UTP14A	0.051	0.24	1
HCQ	Int Mono	UTP14C	0.016	0.81	1
HCQ	Int Mono	UTP15	0.0085	0.88	1
HCQ	Int Mono	UTP18	0.0095	0.79	1
HCQ	Int Mono	UTP20	-0.0037	0.97	1
HCQ	Int Mono	UTP23	0.062	0.13	1
HCQ	Int Mono	UTP3	0.14	0.15	1
HCQ	Int Mono	UTP6	0.068	0.054	1
HCQ	Int Mono	UTRN	-0.02	0.76	1
HCQ	Int Mono	UTS2	0.29	0.5	1
HCQ	Int Mono	UVRAG	-0.0044	0.9	1
HCQ	Int Mono	UVSSA	-0.0068	0.93	1
HCQ	Int Mono	UXS1	-0.048	0.35	1
HCQ	Int Mono	UXT	-0.043	0.49	1
HCQ	Int Mono	VAC14	-0.013	0.74	1
HCQ	Int Mono	VAMP1	-0.036	0.73	1
HCQ	Int Mono	VAMP2	0.03	0.57	1
HCQ	Int Mono	VAMP3	0.043	0.24	1
HCQ	Int Mono	VAMP4	0.03	0.5	1
HCQ	Int Mono	VAMP5	-0.13	0.27	1
HCQ	Int Mono	VAMP8	0.0021	0.97	1
HCQ	Int Mono	VANGL1	-0.14	0.31	1
HCQ	Int Mono	VAPA	0.041	0.29	1
HCQ	Int Mono	VAPB	0.0019	0.96	1
HCQ	Int Mono	VARS	-0.0075	0.88	1
HCQ	Int Mono	VARS2	0.072	0.42	1
HCQ	Int Mono	VASH1	-0.12	0.47	1
HCQ	Int Mono	VASP	0.075	0.16	1
HCQ	Int Mono	VAT1	-0.11	0.035	1
HCQ	Int Mono	VAV1	-0.021	0.63	1
HCQ	Int Mono	VAV2	0.076	0.22	1
HCQ	Int Mono	VAV3	0.026	0.65	1
HCQ	Int Mono	VBP1	0.065	0.1	1
HCQ	Int Mono	VCAN	-0.029	0.82	1
HCQ	Int Mono	VCL	0.094	0.18	1
HCQ	Int Mono	VCP	0.0011	0.98	1
HCQ	Int Mono	VCPIP1	-0.0048	0.93	1
HCQ	Int Mono	VCPKMT	-0.015	0.83	1
HCQ	Int Mono	VDAC1	-0.012	0.73	1
HCQ	Int Mono	VDAC2	-0.029	0.33	1
HCQ	Int Mono	VDAC3	0.022	0.51	1
HCQ	Int Mono	VDR	0.049	0.28	1
HCQ	Int Mono	VEGFA	-0.029	0.87	1
HCQ	Int Mono	VEGFB	0.19	0.29	1
HCQ	Int Mono	VENTX	0.16	0.33	1
HCQ	Int Mono	VEZF1	0.068	0.063	1
HCQ	Int Mono	VEZT	-0.0064	0.9	1
HCQ	Int Mono	VGLL4	-0.11	0.032	1
HCQ	Int Mono	VHL	-0.038	0.6	1
HCQ	Int Mono	VILL	0.13	0.083	1
HCQ	Int Mono	VIM	0.0037	0.94	1
HCQ	Int Mono	VIM-AS1	0.037	0.6	1
HCQ	Int Mono	VIMP	0.054	0.24	1
HCQ	Int Mono	VIPAS39	-0.012	0.75	1
HCQ	Int Mono	VIPR1	0.13	0.072	1
HCQ	Int Mono	VKORC1	0.0024	0.96	1
HCQ	Int Mono	VKORC1L1	-0.02	0.77	1
HCQ	Int Mono	VMA21	-0.026	0.54	1
HCQ	Int Mono	VMAC	0.087	0.21	1
HCQ	Int Mono	VMO1	-0.18	0.58	1
HCQ	Int Mono	VMP1	-0.029	0.48	1
HCQ	Int Mono	VNN1	0.51	0.064	1
HCQ	Int Mono	VNN2	0.03	0.87	1
HCQ	Int Mono	VNN3	0.14	0.62	1
HCQ	Int Mono	VOPP1	-0.1	0.2	1
HCQ	Int Mono	VPRBP	0.043	0.38	1
HCQ	Int Mono	VPS11	-0.00055	0.99	1
HCQ	Int Mono	VPS13A	0.059	0.62	1
HCQ	Int Mono	VPS13B	-0.035	0.6	1
HCQ	Int Mono	VPS13C	-0.022	0.76	1
HCQ	Int Mono	VPS13D	-0.004	0.96	1
HCQ	Int Mono	VPS16	-0.025	0.52	1
HCQ	Int Mono	VPS18	-0.05	0.22	1
HCQ	Int Mono	VPS25	-0.00072	0.99	1
HCQ	Int Mono	VPS26A	0.055	0.2	1
HCQ	Int Mono	VPS26B	-0.0025	0.95	1
HCQ	Int Mono	VPS28	-0.031	0.5	1
HCQ	Int Mono	VPS29	0.036	0.34	1
HCQ	Int Mono	VPS33A	0.011	0.73	1
HCQ	Int Mono	VPS33B	-0.057	0.12	1
HCQ	Int Mono	VPS35	0.057	0.16	1
HCQ	Int Mono	VPS36	0.082	0.014	1
HCQ	Int Mono	VPS37A	0.075	0.057	1
HCQ	Int Mono	VPS37B	-0.0047	0.92	1
HCQ	Int Mono	VPS37C	0.078	0.31	1
HCQ	Int Mono	VPS39	-0.045	0.2	1
HCQ	Int Mono	VPS41	-0.0081	0.82	1
HCQ	Int Mono	VPS45	0.052	0.15	1
HCQ	Int Mono	VPS4A	-0.0096	0.74	1
HCQ	Int Mono	VPS4B	0.041	0.26	1
HCQ	Int Mono	VPS50	0.046	0.34	1
HCQ	Int Mono	VPS51	0.012	0.81	1
HCQ	Int Mono	VPS52	0.017	0.58	1
HCQ	Int Mono	VPS53	-0.087	0.32	1
HCQ	Int Mono	VPS54	0.045	0.38	1
HCQ	Int Mono	VPS72	0.02	0.58	1
HCQ	Int Mono	VPS8	-0.045	0.39	1
HCQ	Int Mono	VPS9D1	-0.17	0.097	1
HCQ	Int Mono	VRK1	0.012	0.79	1
HCQ	Int Mono	VRK2	-0.015	0.78	1
HCQ	Int Mono	VRK3	-0.033	0.35	1
HCQ	Int Mono	VSIG10L	0.15	0.39	1
HCQ	Int Mono	VSIG4	-0.028	0.94	1
HCQ	Int Mono	VSTM1	-0.33	0.13	1
HCQ	Int Mono	VTA1	0.058	0.2	1
HCQ	Int Mono	VTI1A	0.04	0.25	1
HCQ	Int Mono	VTI1B	0.0045	0.91	1
HCQ	Int Mono	VWA5A	-0.15	0.1	1
HCQ	Int Mono	VWA8	0.019	0.87	1
HCQ	Int Mono	VWA9	0.02	0.66	1
HCQ	Int Mono	VWCE	-0.5	0.16	1
HCQ	Int Mono	WAC	0.053	0.26	1
HCQ	Int Mono	WAC-AS1	0.048	0.49	1
HCQ	Int Mono	WAPL	0.028	0.3	1
HCQ	Int Mono	WARS	-0.075	0.37	1
HCQ	Int Mono	WARS2	0.0087	0.9	1
HCQ	Int Mono	WAS	0.064	0.33	1
HCQ	Int Mono	WASF1	-0.16	0.48	1
HCQ	Int Mono	WASF2	-0.01	0.84	1
HCQ	Int Mono	WASH1	0.078	0.42	1
HCQ	Int Mono	WASH2P	0.058	0.42	1
HCQ	Int Mono	WASH3P	-0.17	0.021	1
HCQ	Int Mono	WASH7P	0.11	0.27	1
HCQ	Int Mono	WASL	0.052	0.3	1
HCQ	Int Mono	WBP11	0.039	0.26	1
HCQ	Int Mono	WBP1L	0.013	0.82	1
HCQ	Int Mono	WBP2	-2.10E-05	1	1
HCQ	Int Mono	WBP4	0.039	0.46	1
HCQ	Int Mono	WBP5	0.13	0.58	1
HCQ	Int Mono	WBSCR16	-0.021	0.65	1
HCQ	Int Mono	WBSCR22	-0.0089	0.83	1
HCQ	Int Mono	WBSCR27	0.091	0.77	1
HCQ	Int Mono	WDFY1	-0.018	0.79	1
HCQ	Int Mono	WDFY2	-0.04	0.27	1
HCQ	Int Mono	WDFY3	-0.0095	0.9	1
HCQ	Int Mono	WDFY4	0.0023	0.98	1
HCQ	Int Mono	WDHD1	-0.066	0.57	1
HCQ	Int Mono	WDPCP	0.029	0.7	1
HCQ	Int Mono	WDR1	-0.014	0.69	1
HCQ	Int Mono	WDR11	-0.042	0.36	1
HCQ	Int Mono	WDR12	-0.019	0.74	1
HCQ	Int Mono	WDR13	-0.067	0.11	1
HCQ	Int Mono	WDR17	-0.017	0.92	1
HCQ	Int Mono	WDR18	-0.0075	0.91	1
HCQ	Int Mono	WDR19	0.12	0.24	1
HCQ	Int Mono	WDR20	0.08	0.11	1
HCQ	Int Mono	WDR24	0.0016	0.98	1
HCQ	Int Mono	WDR25	-0.01	0.89	1
HCQ	Int Mono	WDR26	-0.071	0.56	1
HCQ	Int Mono	WDR27	-0.059	0.59	1
HCQ	Int Mono	WDR3	0.087	0.14	1
HCQ	Int Mono	WDR33	0.013	0.67	1
HCQ	Int Mono	WDR34	-0.0035	0.98	1
HCQ	Int Mono	WDR35	0.085	0.56	1
HCQ	Int Mono	WDR36	0.037	0.55	1
HCQ	Int Mono	WDR37	-0.14	0.022	1
HCQ	Int Mono	WDR4	0.033	0.65	1
HCQ	Int Mono	WDR41	-0.044	0.32	1
HCQ	Int Mono	WDR43	-0.0082	0.89	1
HCQ	Int Mono	WDR44	0.039	0.42	1
HCQ	Int Mono	WDR45	0.0031	0.93	1
HCQ	Int Mono	WDR45B	-0.032	0.35	1
HCQ	Int Mono	WDR46	0.001	0.98	1
HCQ	Int Mono	WDR47	-0.017	0.72	1
HCQ	Int Mono	WDR48	0.058	0.16	1
HCQ	Int Mono	WDR49	-0.17	0.49	1
HCQ	Int Mono	WDR5	0.044	0.46	1
HCQ	Int Mono	WDR53	0.038	0.45	1
HCQ	Int Mono	WDR54	-0.029	0.72	1
HCQ	Int Mono	WDR55	-0.0018	0.96	1
HCQ	Int Mono	WDR59	-0.02	0.68	1
HCQ	Int Mono	WDR5B	0.15	0.074	1
HCQ	Int Mono	WDR6	-0.014	0.79	1
HCQ	Int Mono	WDR60	-0.013	0.88	1
HCQ	Int Mono	WDR61	0.011	0.73	1
HCQ	Int Mono	WDR62	-0.18	0.3	1
HCQ	Int Mono	WDR7	-0.04	0.53	1
HCQ	Int Mono	WDR70	-0.0064	0.86	1
HCQ	Int Mono	WDR73	0.039	0.47	1
HCQ	Int Mono	WDR74	-0.033	0.54	1
HCQ	Int Mono	WDR75	0.017	0.7	1
HCQ	Int Mono	WDR76	-0.37	0.024	1
HCQ	Int Mono	WDR77	-0.058	0.17	1
HCQ	Int Mono	WDR81	-0.038	0.65	1
HCQ	Int Mono	WDR82	-0.031	0.55	1
HCQ	Int Mono	WDR83	-0.041	0.49	1
HCQ	Int Mono	WDR83OS	-0.097	0.081	1
HCQ	Int Mono	WDR88	-0.1	0.54	1
HCQ	Int Mono	WDR89	-0.012	0.86	1
HCQ	Int Mono	WDR90	0.18	0.17	1
HCQ	Int Mono	WDR91	0.077	0.2	1
HCQ	Int Mono	WDR92	0.075	0.22	1
HCQ	Int Mono	WDSUB1	0.027	0.62	1
HCQ	Int Mono	WDTC1	-0.013	0.87	1
HCQ	Int Mono	WDYHV1	-0.0085	0.91	1
HCQ	Int Mono	WFS1	0.16	0.42	1
HCQ	Int Mono	WHAMM	0.017	0.75	1
HCQ	Int Mono	WHAMMP1	0.025	0.78	1
HCQ	Int Mono	WHAMMP3	-0.035	0.75	1
HCQ	Int Mono	WHSC1	-0.042	0.53	1
HCQ	Int Mono	WHSC1L1	0.068	0.021	1
HCQ	Int Mono	WIBG	0.021	0.65	1
HCQ	Int Mono	WIPF1	0.049	0.23	1
HCQ	Int Mono	WIPF2	0.048	0.23	1
HCQ	Int Mono	WIPI1	-0.18	0.0023	1
HCQ	Int Mono	WIPI2	-0.0076	0.83	1
HCQ	Int Mono	WIZ	0.066	0.43	1
HCQ	Int Mono	WLS	0.11	0.44	1
HCQ	Int Mono	WNK1	-0.043	0.39	1
HCQ	Int Mono	WNT5B	0.21	0.21	1
HCQ	Int Mono	WRAP53	-0.045	0.38	1
HCQ	Int Mono	WRAP73	0.017	0.59	1
HCQ	Int Mono	WRB	-0.0077	0.91	1
HCQ	Int Mono	WRN	0.026	0.74	1
HCQ	Int Mono	WRNIP1	0.041	0.24	1
HCQ	Int Mono	WSB1	-0.052	0.2	1
HCQ	Int Mono	WSB2	0.0081	0.86	1
HCQ	Int Mono	WTAP	0.038	0.14	1
HCQ	Int Mono	WWC2	0.091	0.21	1
HCQ	Int Mono	WWC3	0.0052	0.94	1
HCQ	Int Mono	WWOX	0.033	0.67	1
HCQ	Int Mono	WWP1	-0.023	0.75	1
HCQ	Int Mono	WWP2	-0.022	0.51	1
HCQ	Int Mono	XAB2	0.37	0.018	1
HCQ	Int Mono	XAF1	0.14	0.27	1
HCQ	Int Mono	XBP1	-0.032	0.6	1
HCQ	Int Mono	XIAP	-0.022	0.71	1
HCQ	Int Mono	XIST	-0.14	0.46	1
HCQ	Int Mono	XKR8	-0.24	0.032	1
HCQ	Int Mono	XPA	0.00056	0.99	1
HCQ	Int Mono	XPC	-0.034	0.45	1
HCQ	Int Mono	XPNPEP1	-0.04	0.27	1
HCQ	Int Mono	XPNPEP2	-0.14	0.45	1
HCQ	Int Mono	XPNPEP3	-0.026	0.71	1
HCQ	Int Mono	XPO1	0.14	0.031	1
HCQ	Int Mono	XPO4	-0.011	0.87	1
HCQ	Int Mono	XPO5	0.068	0.17	1
HCQ	Int Mono	XPO6	-0.041	0.56	1
HCQ	Int Mono	XPO7	-0.0064	0.9	1
HCQ	Int Mono	XPOT	0.024	0.61	1
HCQ	Int Mono	XPR1	-0.11	0.56	1
HCQ	Int Mono	XRCC1	0.0031	0.95	1
HCQ	Int Mono	XRCC3	-0.15	0.035	1
HCQ	Int Mono	XRCC4	0.081	0.066	1
HCQ	Int Mono	XRCC5	0.024	0.44	1
HCQ	Int Mono	XRCC6	0.029	0.36	1
HCQ	Int Mono	XRCC6BP1	0.066	0.76	1
HCQ	Int Mono	XRN1	-0.0087	0.91	1
HCQ	Int Mono	XRN2	0.018	0.55	1
HCQ	Int Mono	XRRA1	0.12	0.49	1
HCQ	Int Mono	XXYLT1	-0.011	0.86	1
HCQ	Int Mono	XYLB	0.045	0.69	1
HCQ	Int Mono	XYLT1	0.12	0.26	1
HCQ	Int Mono	XYLT2	-0.016	0.86	1
HCQ	Int Mono	YAE1D1	0.023	0.74	1
HCQ	Int Mono	YAF2	0.095	0.16	1
HCQ	Int Mono	YARS	0.005	0.89	1
HCQ	Int Mono	YARS2	0.011	0.83	1
HCQ	Int Mono	YBEY	-0.05	0.65	1
HCQ	Int Mono	YBX1	0.031	0.63	1
HCQ	Int Mono	YBX3	0.049	0.44	1
HCQ	Int Mono	YDJC	-0.011	0.89	1
HCQ	Int Mono	YEATS2	-0.025	0.68	1
HCQ	Int Mono	YEATS4	0.064	0.49	1
HCQ	Int Mono	YIF1A	-0.022	0.66	1
HCQ	Int Mono	YIF1B	-0.03	0.63	1
HCQ	Int Mono	YIPF1	-0.049	0.21	1
HCQ	Int Mono	YIPF2	-0.0063	0.93	1
HCQ	Int Mono	YIPF3	-0.01	0.73	1
HCQ	Int Mono	YIPF4	0.073	0.039	1
HCQ	Int Mono	YIPF5	0.066	0.051	1
HCQ	Int Mono	YIPF6	0.055	0.14	1
HCQ	Int Mono	YJEFN3	0.0091	0.96	1
HCQ	Int Mono	YKT6	-0.04	0.31	1
HCQ	Int Mono	YLPM1	-0.019	0.75	1
HCQ	Int Mono	YME1L1	0.019	0.59	1
HCQ	Int Mono	YOD1	-0.068	0.42	1
HCQ	Int Mono	YPEL1	-0.11	0.43	1
HCQ	Int Mono	YPEL2	2.10E-05	1	1
HCQ	Int Mono	YPEL3	0.028	0.65	1
HCQ	Int Mono	YPEL5	0.022	0.62	1
HCQ	Int Mono	YRDC	0.03	0.64	1
HCQ	Int Mono	YTHDC1	-0.017	0.78	1
HCQ	Int Mono	YTHDC2	0.0029	0.95	1
HCQ	Int Mono	YTHDF1	0.023	0.51	1
HCQ	Int Mono	YTHDF2	0.015	0.59	1
HCQ	Int Mono	YTHDF3	0.045	0.32	1
HCQ	Int Mono	YWHAB	0.0032	0.92	1
HCQ	Int Mono	YWHAE	0.0086	0.82	1
HCQ	Int Mono	YWHAG	0.055	0.49	1
HCQ	Int Mono	YWHAH	0.0011	0.98	1
HCQ	Int Mono	YWHAQ	-0.01	0.79	1
HCQ	Int Mono	YWHAZ	0.043	0.27	1
HCQ	Int Mono	YY1	0.035	0.41	1
HCQ	Int Mono	YY1AP1	0.041	0.26	1
HCQ	Int Mono	YY2	-0.011	0.95	1
HCQ	Int Mono	ZADH2	-0.035	0.67	1
HCQ	Int Mono	ZAK	0.012	0.87	1
HCQ	Int Mono	ZBED3	0.011	0.94	1
HCQ	Int Mono	ZBED4	-0.076	0.2	1
HCQ	Int Mono	ZBED5	-0.022	0.65	1
HCQ	Int Mono	ZBED5-AS1	-0.14	0.04	1
HCQ	Int Mono	ZBED6	0.061	0.71	1
HCQ	Int Mono	ZBED6CL	-0.095	0.56	1
HCQ	Int Mono	ZBED8	0.33	0.022	1
HCQ	Int Mono	ZBP1	0.091	0.65	1
HCQ	Int Mono	ZBTB1	0.096	0.039	1
HCQ	Int Mono	ZBTB10	-0.079	0.48	1
HCQ	Int Mono	ZBTB11	0.061	0.26	1
HCQ	Int Mono	ZBTB11-AS1	-0.0056	0.95	1
HCQ	Int Mono	ZBTB14	0.032	0.44	1
HCQ	Int Mono	ZBTB16	-0.045	0.93	1
HCQ	Int Mono	ZBTB17	-0.034	0.5	1
HCQ	Int Mono	ZBTB18	-0.13	0.17	1
HCQ	Int Mono	ZBTB2	0.073	0.073	1
HCQ	Int Mono	ZBTB20	0.053	0.33	1
HCQ	Int Mono	ZBTB21	0.14	0.12	1
HCQ	Int Mono	ZBTB22	-0.077	0.19	1
HCQ	Int Mono	ZBTB24	0.017	0.69	1
HCQ	Int Mono	ZBTB25	-0.054	0.43	1
HCQ	Int Mono	ZBTB26	-0.0068	0.95	1
HCQ	Int Mono	ZBTB3	0.021	0.76	1
HCQ	Int Mono	ZBTB33	0.048	0.37	1
HCQ	Int Mono	ZBTB34	-0.056	0.38	1
HCQ	Int Mono	ZBTB37	-0.058	0.71	1
HCQ	Int Mono	ZBTB38	-0.0074	0.9	1
HCQ	Int Mono	ZBTB39	-0.12	0.09	1
HCQ	Int Mono	ZBTB4	0.012	0.89	1
HCQ	Int Mono	ZBTB40	-0.13	0.11	1
HCQ	Int Mono	ZBTB41	-0.0058	0.94	1
HCQ	Int Mono	ZBTB42	-0.023	0.9	1
HCQ	Int Mono	ZBTB43	0.023	0.58	1
HCQ	Int Mono	ZBTB44	-0.081	0.29	1
HCQ	Int Mono	ZBTB45	0.1	0.23	1
HCQ	Int Mono	ZBTB46	-0.074	0.66	1
HCQ	Int Mono	ZBTB47	-0.04	0.8	1
HCQ	Int Mono	ZBTB48	-0.02	0.64	1
HCQ	Int Mono	ZBTB49	0.17	0.0092	1
HCQ	Int Mono	ZBTB5	-0.25	0.018	1
HCQ	Int Mono	ZBTB6	0.0064	0.94	1
HCQ	Int Mono	ZBTB7A	0.0029	0.97	1
HCQ	Int Mono	ZBTB7B	0.1	0.13	1
HCQ	Int Mono	ZBTB7C	-0.63	0.055	1
HCQ	Int Mono	ZBTB8OS	0.055	0.2	1
HCQ	Int Mono	ZBTB9	0.16	0.032	1
HCQ	Int Mono	ZC2HC1A	0.019	0.81	1
HCQ	Int Mono	ZC2HC1C	-0.32	0.047	1
HCQ	Int Mono	ZC3H10	0.059	0.31	1
HCQ	Int Mono	ZC3H11A	0.077	0.081	1
HCQ	Int Mono	ZC3H12A	-0.11	0.14	1
HCQ	Int Mono	ZC3H12C	0.35	0.2	1
HCQ	Int Mono	ZC3H12D	-0.047	0.54	1
HCQ	Int Mono	ZC3H13	-0.0057	0.86	1
HCQ	Int Mono	ZC3H14	0.041	0.2	1
HCQ	Int Mono	ZC3H15	0.064	0.087	1
HCQ	Int Mono	ZC3H18	0.002	0.97	1
HCQ	Int Mono	ZC3H3	-0.011	0.85	1
HCQ	Int Mono	ZC3H4	-0.1	0.23	1
HCQ	Int Mono	ZC3H6	-0.067	0.4	1
HCQ	Int Mono	ZC3H7A	0.025	0.49	1
HCQ	Int Mono	ZC3H7B	-0.023	0.8	1
HCQ	Int Mono	ZC3H8	-0.056	0.45	1
HCQ	Int Mono	ZC3HAV1	0.048	0.37	1
HCQ	Int Mono	ZC3HC1	0.055	0.25	1
HCQ	Int Mono	ZC4H2	0.038	0.72	1
HCQ	Int Mono	ZCCHC10	0.072	0.16	1
HCQ	Int Mono	ZCCHC11	0.024	0.73	1
HCQ	Int Mono	ZCCHC14	-0.22	0.061	1
HCQ	Int Mono	ZCCHC17	0.058	0.2	1
HCQ	Int Mono	ZCCHC2	0.08	0.52	1
HCQ	Int Mono	ZCCHC24	0.031	0.8	1
HCQ	Int Mono	ZCCHC3	0.1	0.083	1
HCQ	Int Mono	ZCCHC4	0.043	0.47	1
HCQ	Int Mono	ZCCHC6	0.05	0.53	1
HCQ	Int Mono	ZCCHC7	-0.022	0.64	1
HCQ	Int Mono	ZCCHC8	0.029	0.52	1
HCQ	Int Mono	ZCCHC9	0.0097	0.83	1
HCQ	Int Mono	ZCRB1	0.0056	0.91	1
HCQ	Int Mono	ZCWPW1	-0.01	0.91	1
HCQ	Int Mono	ZCWPW2	-0.0089	0.95	1
HCQ	Int Mono	ZDHHC1	0.028	0.79	1
HCQ	Int Mono	ZDHHC12	-0.035	0.55	1
HCQ	Int Mono	ZDHHC13	0.05	0.29	1
HCQ	Int Mono	ZDHHC14	0.048	0.67	1
HCQ	Int Mono	ZDHHC16	0.036	0.35	1
HCQ	Int Mono	ZDHHC17	-0.026	0.62	1
HCQ	Int Mono	ZDHHC18	-0.082	0.37	1
HCQ	Int Mono	ZDHHC2	0.018	0.82	1
HCQ	Int Mono	ZDHHC20	0.011	0.86	1
HCQ	Int Mono	ZDHHC21	-0.11	0.25	1
HCQ	Int Mono	ZDHHC23	0.083	0.65	1
HCQ	Int Mono	ZDHHC24	-0.088	0.24	1
HCQ	Int Mono	ZDHHC3	0.019	0.48	1
HCQ	Int Mono	ZDHHC4	0.032	0.49	1
HCQ	Int Mono	ZDHHC5	-0.011	0.82	1
HCQ	Int Mono	ZDHHC6	0.036	0.33	1
HCQ	Int Mono	ZDHHC7	-0.02	0.61	1
HCQ	Int Mono	ZDHHC8	0.0017	0.99	1
HCQ	Int Mono	ZDHHC9	0.15	0.12	1
HCQ	Int Mono	ZEB2	-0.027	0.47	1
HCQ	Int Mono	ZEB2-AS1	-0.046	0.73	1
HCQ	Int Mono	ZER1	-0.0078	0.88	1
HCQ	Int Mono	ZFAND1	0.17	0.003	1
HCQ	Int Mono	ZFAND2A	-0.024	0.72	1
HCQ	Int Mono	ZFAND2B	-0.022	0.61	1
HCQ	Int Mono	ZFAND3	0.035	0.67	1
HCQ	Int Mono	ZFAND4	0.071	0.23	1
HCQ	Int Mono	ZFAND5	-0.038	0.52	1
HCQ	Int Mono	ZFAND6	0.063	0.11	1
HCQ	Int Mono	ZFAS1	0.078	0.3	1
HCQ	Int Mono	ZFAT	-0.011	0.89	1
HCQ	Int Mono	ZFC3H1	0.02	0.69	1
HCQ	Int Mono	ZFHX3	0.056	0.48	1
HCQ	Int Mono	ZFP1	0.066	0.39	1
HCQ	Int Mono	ZFP14	-0.011	0.9	1
HCQ	Int Mono	ZFP28	0.12	0.67	1
HCQ	Int Mono	ZFP3	0.11	0.24	1
HCQ	Int Mono	ZFP30	0.22	0.39	1
HCQ	Int Mono	ZFP36	-0.11	0.35	1
HCQ	Int Mono	ZFP36L1	-0.057	0.66	1
HCQ	Int Mono	ZFP36L2	0.086	0.12	1
HCQ	Int Mono	ZFP37	-0.016	0.95	1
HCQ	Int Mono	ZFP41	-0.09	0.38	1
HCQ	Int Mono	ZFP57	0.17	0.69	1
HCQ	Int Mono	ZFP62	0.084	0.22	1
HCQ	Int Mono	ZFP64	-0.11	0.086	1
HCQ	Int Mono	ZFP69	0.062	0.42	1
HCQ	Int Mono	ZFP69B	0.017	0.93	1
HCQ	Int Mono	ZFP82	-0.082	0.51	1
HCQ	Int Mono	ZFP90	-0.054	0.39	1
HCQ	Int Mono	ZFP91	-0.049	0.42	1
HCQ	Int Mono	ZFPL1	0.004	0.94	1
HCQ	Int Mono	ZFPM1	-0.24	0.18	1
HCQ	Int Mono	ZFR	0.019	0.57	1
HCQ	Int Mono	ZFX	0.011	0.75	1
HCQ	Int Mono	ZFYVE1	0.028	0.45	1
HCQ	Int Mono	ZFYVE16	0.017	0.73	1
HCQ	Int Mono	ZFYVE19	-0.014	0.79	1
HCQ	Int Mono	ZFYVE21	-0.0023	0.96	1
HCQ	Int Mono	ZFYVE26	-0.0057	0.95	1
HCQ	Int Mono	ZFYVE27	0.025	0.51	1
HCQ	Int Mono	ZFYVE28	-0.097	0.66	1
HCQ	Int Mono	ZG16B	-0.08	0.4	1
HCQ	Int Mono	ZGLP1	0.062	0.58	1
HCQ	Int Mono	ZGPAT	-0.049	0.26	1
HCQ	Int Mono	ZGRF1	-0.0091	0.92	1
HCQ	Int Mono	ZHX1	0.079	0.05	1
HCQ	Int Mono	ZHX2	-0.039	0.62	1
HCQ	Int Mono	ZHX3	-0.032	0.79	1
HCQ	Int Mono	ZIK1	-0.15	0.22	1
HCQ	Int Mono	ZKSCAN1	0.026	0.56	1
HCQ	Int Mono	ZKSCAN2	-0.18	0.11	1
HCQ	Int Mono	ZKSCAN3	0.066	0.45	1
HCQ	Int Mono	ZKSCAN4	-0.016	0.81	1
HCQ	Int Mono	ZKSCAN5	0.049	0.39	1
HCQ	Int Mono	ZKSCAN7	0.044	0.72	1
HCQ	Int Mono	ZKSCAN8	0.0054	0.96	1
HCQ	Int Mono	ZMAT1	-0.011	0.91	1
HCQ	Int Mono	ZMAT2	0.01	0.83	1
HCQ	Int Mono	ZMAT3	-0.14	0.055	1
HCQ	Int Mono	ZMAT5	-0.062	0.29	1
HCQ	Int Mono	ZMIZ1	0.019	0.67	1
HCQ	Int Mono	ZMIZ2	-0.0094	0.9	1
HCQ	Int Mono	ZMPSTE24	0.039	0.41	1
HCQ	Int Mono	ZMYM1	0.0083	0.87	1
HCQ	Int Mono	ZMYM2	0.049	0.33	1
HCQ	Int Mono	ZMYM3	-0.1	0.21	1
HCQ	Int Mono	ZMYM4	-0.0065	0.86	1
HCQ	Int Mono	ZMYM5	0.072	0.13	1
HCQ	Int Mono	ZMYM6	0.0058	0.89	1
HCQ	Int Mono	ZMYM6NB	0.025	0.56	1
HCQ	Int Mono	ZMYND11	0.066	0.4	1
HCQ	Int Mono	ZMYND12	0.26	0.22	1
HCQ	Int Mono	ZMYND15	-0.14	0.23	1
HCQ	Int Mono	ZMYND19	0.032	0.63	1
HCQ	Int Mono	ZMYND8	0.0079	0.88	1
HCQ	Int Mono	ZNF10	0.051	0.7	1
HCQ	Int Mono	ZNF100	-0.15	0.092	1
HCQ	Int Mono	ZNF101	-0.018	0.72	1
HCQ	Int Mono	ZNF106	0.028	0.41	1
HCQ	Int Mono	ZNF107	-0.089	0.44	1
HCQ	Int Mono	ZNF112	-0.049	0.85	1
HCQ	Int Mono	ZNF117	-0.024	0.81	1
HCQ	Int Mono	ZNF12	0.062	0.23	1
HCQ	Int Mono	ZNF121	-0.086	0.45	1
HCQ	Int Mono	ZNF124	0.13	0.1	1
HCQ	Int Mono	ZNF131	0.028	0.6	1
HCQ	Int Mono	ZNF132	-0.043	0.74	1
HCQ	Int Mono	ZNF133	0.035	0.59	1
HCQ	Int Mono	ZNF134	0.046	0.54	1
HCQ	Int Mono	ZNF136	0.08	0.15	1
HCQ	Int Mono	ZNF137P	-0.24	0.14	1
HCQ	Int Mono	ZNF138	-0.1	0.33	1
HCQ	Int Mono	ZNF14	0.032	0.71	1
HCQ	Int Mono	ZNF140	0.041	0.4	1
HCQ	Int Mono	ZNF141	-0.046	0.54	1
HCQ	Int Mono	ZNF142	-0.019	0.82	1
HCQ	Int Mono	ZNF143	0.054	0.22	1
HCQ	Int Mono	ZNF146	-0.066	0.31	1
HCQ	Int Mono	ZNF148	0.05	0.16	1
HCQ	Int Mono	ZNF155	0.1	0.29	1
HCQ	Int Mono	ZNF16	0.091	0.26	1
HCQ	Int Mono	ZNF160	0.037	0.55	1
HCQ	Int Mono	ZNF165	-0.077	0.63	1
HCQ	Int Mono	ZNF169	-0.019	0.79	1
HCQ	Int Mono	ZNF17	0.064	0.46	1
HCQ	Int Mono	ZNF174	-0.033	0.53	1
HCQ	Int Mono	ZNF175	0.038	0.74	1
HCQ	Int Mono	ZNF18	-0.026	0.57	1
HCQ	Int Mono	ZNF180	0.07	0.24	1
HCQ	Int Mono	ZNF181	0.1	0.22	1
HCQ	Int Mono	ZNF182	0.085	0.24	1
HCQ	Int Mono	ZNF184	0.036	0.5	1
HCQ	Int Mono	ZNF185	0.16	0.2	1
HCQ	Int Mono	ZNF189	0.14	0.1	1
HCQ	Int Mono	ZNF19	-0.02	0.86	1
HCQ	Int Mono	ZNF195	0.046	0.33	1
HCQ	Int Mono	ZNF197	0.11	0.14	1
HCQ	Int Mono	ZNF2	0.18	0.0094	1
HCQ	Int Mono	ZNF200	0.088	0.13	1
HCQ	Int Mono	ZNF202	0.056	0.41	1
HCQ	Int Mono	ZNF205	-0.063	0.77	1
HCQ	Int Mono	ZNF207	0.0028	0.92	1
HCQ	Int Mono	ZNF211	0.042	0.43	1
HCQ	Int Mono	ZNF212	-0.017	0.73	1
HCQ	Int Mono	ZNF213	0.056	0.5	1
HCQ	Int Mono	ZNF213-AS1	-0.1	0.4	1
HCQ	Int Mono	ZNF215	0.27	0.42	1
HCQ	Int Mono	ZNF217	-0.13	0.17	1
HCQ	Int Mono	ZNF22	0.098	0.075	1
HCQ	Int Mono	ZNF221	0.00021	1	1
HCQ	Int Mono	ZNF222	0.055	0.67	1
HCQ	Int Mono	ZNF223	-0.051	0.55	1
HCQ	Int Mono	ZNF224	-0.045	0.56	1
HCQ	Int Mono	ZNF225	-0.0044	0.96	1
HCQ	Int Mono	ZNF226	0.014	0.8	1
HCQ	Int Mono	ZNF227	-0.047	0.46	1
HCQ	Int Mono	ZNF23	0.022	0.75	1
HCQ	Int Mono	ZNF230	0.12	0.13	1
HCQ	Int Mono	ZNF232	0.026	0.7	1
HCQ	Int Mono	ZNF234	-0.015	0.84	1
HCQ	Int Mono	ZNF235	0.00032	1	1
HCQ	Int Mono	ZNF236	-0.022	0.7	1
HCQ	Int Mono	ZNF24	-0.012	0.7	1
HCQ	Int Mono	ZNF248	-0.041	0.63	1
HCQ	Int Mono	ZNF25	-0.0093	0.86	1
HCQ	Int Mono	ZNF250	-0.035	0.57	1
HCQ	Int Mono	ZNF251	-0.16	0.088	1
HCQ	Int Mono	ZNF252P	0.13	0.13	1
HCQ	Int Mono	ZNF252P-AS1	0.18	0.52	1
HCQ	Int Mono	ZNF253	0.045	0.71	1
HCQ	Int Mono	ZNF254	-0.0093	0.91	1
HCQ	Int Mono	ZNF256	-0.19	0.3	1
HCQ	Int Mono	ZNF26	-0.02	0.73	1
HCQ	Int Mono	ZNF260	0.074	0.32	1
HCQ	Int Mono	ZNF263	0.015	0.73	1
HCQ	Int Mono	ZNF264	0.039	0.54	1
HCQ	Int Mono	ZNF266	0.095	0.16	1
HCQ	Int Mono	ZNF267	-0.0065	0.89	1
HCQ	Int Mono	ZNF268	0.052	0.37	1
HCQ	Int Mono	ZNF271P	0.088	0.055	1
HCQ	Int Mono	ZNF273	-0.052	0.56	1
HCQ	Int Mono	ZNF274	0.0038	0.95	1
HCQ	Int Mono	ZNF275	-0.17	0.096	1
HCQ	Int Mono	ZNF276	0.021	0.66	1
HCQ	Int Mono	ZNF277	0.0029	0.95	1
HCQ	Int Mono	ZNF28	0.12	0.13	1
HCQ	Int Mono	ZNF280B	-0.078	0.65	1
HCQ	Int Mono	ZNF280C	0.11	0.32	1
HCQ	Int Mono	ZNF280D	-0.029	0.68	1
HCQ	Int Mono	ZNF281	0.045	0.37	1
HCQ	Int Mono	ZNF282	0.18	0.14	1
HCQ	Int Mono	ZNF283	-0.13	0.24	1
HCQ	Int Mono	ZNF284	0.45	0.1	1
HCQ	Int Mono	ZNF285	-0.18	0.43	1
HCQ	Int Mono	ZNF286A	-0.13	0.24	1
HCQ	Int Mono	ZNF287	0.11	0.32	1
HCQ	Int Mono	ZNF292	-0.018	0.75	1
HCQ	Int Mono	ZNF296	-0.035	0.68	1
HCQ	Int Mono	ZNF3	0.012	0.75	1
HCQ	Int Mono	ZNF300	-0.13	0.27	1
HCQ	Int Mono	ZNF302	0.057	0.33	1
HCQ	Int Mono	ZNF304	0.05	0.65	1
HCQ	Int Mono	ZNF316	0.12	0.3	1
HCQ	Int Mono	ZNF317	0.006	0.85	1
HCQ	Int Mono	ZNF318	-0.089	0.15	1
HCQ	Int Mono	ZNF319	0.00037	1	1
HCQ	Int Mono	ZNF32	0.024	0.67	1
HCQ	Int Mono	ZNF32-AS2	0.0061	0.97	1
HCQ	Int Mono	ZNF320	-0.05	0.59	1
HCQ	Int Mono	ZNF322	0.091	0.16	1
HCQ	Int Mono	ZNF324	0.016	0.8	1
HCQ	Int Mono	ZNF324B	-0.027	0.87	1
HCQ	Int Mono	ZNF326	-0.037	0.49	1
HCQ	Int Mono	ZNF329	0.088	0.68	1
HCQ	Int Mono	ZNF330	0.044	0.25	1
HCQ	Int Mono	ZNF331	-0.12	0.11	1
HCQ	Int Mono	ZNF333	0.0041	0.92	1
HCQ	Int Mono	ZNF335	-0.017	0.74	1
HCQ	Int Mono	ZNF337	0.0046	0.93	1
HCQ	Int Mono	ZNF33A	0.047	0.38	1
HCQ	Int Mono	ZNF33B	0.078	0.4	1
HCQ	Int Mono	ZNF34	-0.016	0.77	1
HCQ	Int Mono	ZNF341	0.016	0.8	1
HCQ	Int Mono	ZNF343	-0.064	0.31	1
HCQ	Int Mono	ZNF345	-0.061	0.52	1
HCQ	Int Mono	ZNF346	0.061	0.27	1
HCQ	Int Mono	ZNF347	-0.025	0.81	1
HCQ	Int Mono	ZNF35	0.15	0.034	1
HCQ	Int Mono	ZNF350	0.098	0.12	1
HCQ	Int Mono	ZNF354A	0.19	0.00075	1
HCQ	Int Mono	ZNF354B	0.12	0.099	1
HCQ	Int Mono	ZNF354C	0.0039	0.98	1
HCQ	Int Mono	ZNF358	-0.0071	0.97	1
HCQ	Int Mono	ZNF362	0.015	0.83	1
HCQ	Int Mono	ZNF366	0.26	0.17	1
HCQ	Int Mono	ZNF367	0.016	0.92	1
HCQ	Int Mono	ZNF37A	0.036	0.46	1
HCQ	Int Mono	ZNF37BP	0.015	0.83	1
HCQ	Int Mono	ZNF382	-0.2	0.39	1
HCQ	Int Mono	ZNF383	-0.0049	0.94	1
HCQ	Int Mono	ZNF384	-0.027	0.4	1
HCQ	Int Mono	ZNF385A	-0.0047	0.92	1
HCQ	Int Mono	ZNF394	0.033	0.36	1
HCQ	Int Mono	ZNF395	-0.021	0.89	1
HCQ	Int Mono	ZNF396	-0.11	0.44	1
HCQ	Int Mono	ZNF397	-0.033	0.62	1
HCQ	Int Mono	ZNF398	-0.0056	0.92	1
HCQ	Int Mono	ZNF404	-0.16	0.46	1
HCQ	Int Mono	ZNF407	0.069	0.43	1
HCQ	Int Mono	ZNF408	-0.067	0.23	1
HCQ	Int Mono	ZNF41	-0.0039	0.95	1
HCQ	Int Mono	ZNF410	0.035	0.32	1
HCQ	Int Mono	ZNF414	-0.056	0.48	1
HCQ	Int Mono	ZNF416	-0.061	0.5	1
HCQ	Int Mono	ZNF417	-0.049	0.6	1
HCQ	Int Mono	ZNF418	-0.19	0.48	1
HCQ	Int Mono	ZNF419	0.083	0.31	1
HCQ	Int Mono	ZNF420	-0.063	0.4	1
HCQ	Int Mono	ZNF426	-0.048	0.46	1
HCQ	Int Mono	ZNF428	-0.29	0.038	1
HCQ	Int Mono	ZNF429	-0.22	0.08	1
HCQ	Int Mono	ZNF43	-0.12	0.17	1
HCQ	Int Mono	ZNF430	-0.014	0.74	1
HCQ	Int Mono	ZNF431	0.0094	0.89	1
HCQ	Int Mono	ZNF432	0.072	0.54	1
HCQ	Int Mono	ZNF433	-0.014	0.92	1
HCQ	Int Mono	ZNF436	0.094	0.19	1
HCQ	Int Mono	ZNF436-AS1	0.32	0.054	1
HCQ	Int Mono	ZNF438	0.062	0.23	1
HCQ	Int Mono	ZNF439	0.2	0.18	1
HCQ	Int Mono	ZNF44	0.0018	0.97	1
HCQ	Int Mono	ZNF440	-0.048	0.55	1
HCQ	Int Mono	ZNF441	0.17	0.053	1
HCQ	Int Mono	ZNF442	0.065	0.75	1
HCQ	Int Mono	ZNF443	0.093	0.46	1
HCQ	Int Mono	ZNF444	-0.061	0.49	1
HCQ	Int Mono	ZNF445	0.023	0.84	1
HCQ	Int Mono	ZNF446	-0.14	0.06	1
HCQ	Int Mono	ZNF449	-0.059	0.41	1
HCQ	Int Mono	ZNF45	-0.047	0.44	1
HCQ	Int Mono	ZNF451	0.052	0.26	1
HCQ	Int Mono	ZNF460	0.037	0.65	1
HCQ	Int Mono	ZNF461	0.023	0.87	1
HCQ	Int Mono	ZNF467	0.019	0.8	1
HCQ	Int Mono	ZNF468	0.099	0.16	1
HCQ	Int Mono	ZNF469	0.094	0.56	1
HCQ	Int Mono	ZNF470	-0.089	0.51	1
HCQ	Int Mono	ZNF473	0.095	0.14	1
HCQ	Int Mono	ZNF48	0.1	0.55	1
HCQ	Int Mono	ZNF480	-0.048	0.38	1
HCQ	Int Mono	ZNF484	0.088	0.27	1
HCQ	Int Mono	ZNF485	0.14	0.22	1
HCQ	Int Mono	ZNF486	0.074	0.63	1
HCQ	Int Mono	ZNF487	-0.14	0.19	1
HCQ	Int Mono	ZNF490	0.098	0.18	1
HCQ	Int Mono	ZNF493	-0.12	0.36	1
HCQ	Int Mono	ZNF496	-0.036	0.72	1
HCQ	Int Mono	ZNF500	0.032	0.65	1
HCQ	Int Mono	ZNF501	-0.06	0.65	1
HCQ	Int Mono	ZNF502	0.05	0.73	1
HCQ	Int Mono	ZNF503	-0.056	0.75	1
HCQ	Int Mono	ZNF503-AS2	-0.29	0.12	1
HCQ	Int Mono	ZNF506	0.13	0.032	1
HCQ	Int Mono	ZNF507	-0.094	0.75	1
HCQ	Int Mono	ZNF510	0.21	0.082	1
HCQ	Int Mono	ZNF511	-0.024	0.64	1
HCQ	Int Mono	ZNF512	0.13	0.002	1
HCQ	Int Mono	ZNF512B	-0.035	0.86	1
HCQ	Int Mono	ZNF513	0.042	0.46	1
HCQ	Int Mono	ZNF514	-0.078	0.57	1
HCQ	Int Mono	ZNF516	-0.079	0.22	1
HCQ	Int Mono	ZNF517	-0.099	0.47	1
HCQ	Int Mono	ZNF518A	-0.037	0.46	1
HCQ	Int Mono	ZNF518B	0.16	0.029	1
HCQ	Int Mono	ZNF519	-0.051	0.74	1
HCQ	Int Mono	ZNF524	-0.043	0.6	1
HCQ	Int Mono	ZNF525	-0.13	0.34	1
HCQ	Int Mono	ZNF526	-0.01	0.84	1
HCQ	Int Mono	ZNF527	0.11	0.22	1
HCQ	Int Mono	ZNF528	0.079	0.53	1
HCQ	Int Mono	ZNF529	-0.042	0.62	1
HCQ	Int Mono	ZNF529-AS1	-0.05	0.76	1
HCQ	Int Mono	ZNF530	-0.04	0.77	1
HCQ	Int Mono	ZNF532	0.16	0.24	1
HCQ	Int Mono	ZNF542P	-0.015	0.89	1
HCQ	Int Mono	ZNF543	-0.055	0.65	1
HCQ	Int Mono	ZNF544	-0.071	0.54	1
HCQ	Int Mono	ZNF546	0.057	0.45	1
HCQ	Int Mono	ZNF547	0.19	0.33	1
HCQ	Int Mono	ZNF548	-0.036	0.68	1
HCQ	Int Mono	ZNF549	-0.035	0.72	1
HCQ	Int Mono	ZNF550	-0.0074	0.93	1
HCQ	Int Mono	ZNF551	-0.038	0.69	1
HCQ	Int Mono	ZNF552	-0.0085	0.91	1
HCQ	Int Mono	ZNF554	-0.032	0.79	1
HCQ	Int Mono	ZNF555	-0.024	0.7	1
HCQ	Int Mono	ZNF557	0.14	0.048	1
HCQ	Int Mono	ZNF558	0.066	0.4	1
HCQ	Int Mono	ZNF559	0.0084	0.91	1
HCQ	Int Mono	ZNF561	0.08	0.2	1
HCQ	Int Mono	ZNF561-AS1	-0.11	0.31	1
HCQ	Int Mono	ZNF562	0.023	0.75	1
HCQ	Int Mono	ZNF563	0.1	0.33	1
HCQ	Int Mono	ZNF564	0.051	0.31	1
HCQ	Int Mono	ZNF565	-0.039	0.65	1
HCQ	Int Mono	ZNF566	-0.0034	0.97	1
HCQ	Int Mono	ZNF567	0.021	0.81	1
HCQ	Int Mono	ZNF568	-0.024	0.81	1
HCQ	Int Mono	ZNF569	0.11	0.26	1
HCQ	Int Mono	ZNF57	-0.047	0.57	1
HCQ	Int Mono	ZNF570	0.045	0.72	1
HCQ	Int Mono	ZNF571	-0.06	0.74	1
HCQ	Int Mono	ZNF572	0.21	0.26	1
HCQ	Int Mono	ZNF573	0.043	0.66	1
HCQ	Int Mono	ZNF574	0.021	0.73	1
HCQ	Int Mono	ZNF576	0.013	0.83	1
HCQ	Int Mono	ZNF577	-0.027	0.82	1
HCQ	Int Mono	ZNF580	-0.043	0.64	1
HCQ	Int Mono	ZNF581	-0.019	0.79	1
HCQ	Int Mono	ZNF582	0.0072	0.95	1
HCQ	Int Mono	ZNF583	0.057	0.56	1
HCQ	Int Mono	ZNF584	0.014	0.9	1
HCQ	Int Mono	ZNF585A	0.04	0.46	1
HCQ	Int Mono	ZNF585B	-0.075	0.44	1
HCQ	Int Mono	ZNF586	-0.041	0.62	1
HCQ	Int Mono	ZNF587	-0.04	0.61	1
HCQ	Int Mono	ZNF587B	-0.086	0.34	1
HCQ	Int Mono	ZNF589	-0.039	0.57	1
HCQ	Int Mono	ZNF592	0.035	0.53	1
HCQ	Int Mono	ZNF593	-0.026	0.73	1
HCQ	Int Mono	ZNF594	0.17	0.16	1
HCQ	Int Mono	ZNF595	-0.18	0.21	1
HCQ	Int Mono	ZNF596	-0.027	0.86	1
HCQ	Int Mono	ZNF597	0.039	0.62	1
HCQ	Int Mono	ZNF598	0.047	0.55	1
HCQ	Int Mono	ZNF599	-0.11	0.55	1
HCQ	Int Mono	ZNF600	0.07	0.58	1
HCQ	Int Mono	ZNF605	0.039	0.66	1
HCQ	Int Mono	ZNF606	0.034	0.73	1
HCQ	Int Mono	ZNF607	-0.32	0.17	1
HCQ	Int Mono	ZNF609	0.0025	0.98	1
HCQ	Int Mono	ZNF611	-0.022	0.72	1
HCQ	Int Mono	ZNF613	0.02	0.79	1
HCQ	Int Mono	ZNF614	0.068	0.47	1
HCQ	Int Mono	ZNF615	0.0054	0.94	1
HCQ	Int Mono	ZNF616	0.068	0.38	1
HCQ	Int Mono	ZNF618	0.018	0.88	1
HCQ	Int Mono	ZNF619	-0.048	0.58	1
HCQ	Int Mono	ZNF620	-0.1	0.45	1
HCQ	Int Mono	ZNF621	0.047	0.62	1
HCQ	Int Mono	ZNF622	0.025	0.47	1
HCQ	Int Mono	ZNF623	0.15	0.036	1
HCQ	Int Mono	ZNF624	0.12	0.088	1
HCQ	Int Mono	ZNF626	0.035	0.84	1
HCQ	Int Mono	ZNF627	0.07	0.35	1
HCQ	Int Mono	ZNF629	0.076	0.49	1
HCQ	Int Mono	ZNF630	0.18	0.3	1
HCQ	Int Mono	ZNF638	0.045	0.2	1
HCQ	Int Mono	ZNF639	0.052	0.27	1
HCQ	Int Mono	ZNF641	0.036	0.58	1
HCQ	Int Mono	ZNF644	0.056	0.2	1
HCQ	Int Mono	ZNF646	0.058	0.55	1
HCQ	Int Mono	ZNF649	-0.091	0.16	1
HCQ	Int Mono	ZNF652	-0.048	0.49	1
HCQ	Int Mono	ZNF653	-0.11	0.32	1
HCQ	Int Mono	ZNF654	0.03	0.57	1
HCQ	Int Mono	ZNF655	-0.01	0.76	1
HCQ	Int Mono	ZNF658	-0.4	0.016	1
HCQ	Int Mono	ZNF664	-0.12	0.44	1
HCQ	Int Mono	ZNF665	0.025	0.92	1
HCQ	Int Mono	ZNF668	0.0077	0.91	1
HCQ	Int Mono	ZNF669	-0.025	0.75	1
HCQ	Int Mono	ZNF670	0.092	0.43	1
HCQ	Int Mono	ZNF671	-0.0086	0.91	1
HCQ	Int Mono	ZNF672	-0.087	0.077	1
HCQ	Int Mono	ZNF674	-0.14	0.29	1
HCQ	Int Mono	ZNF674-AS1	0.059	0.46	1
HCQ	Int Mono	ZNF675	-0.11	0.2	1
HCQ	Int Mono	ZNF677	-0.14	0.4	1
HCQ	Int Mono	ZNF678	0.046	0.64	1
HCQ	Int Mono	ZNF680	-0.093	0.28	1
HCQ	Int Mono	ZNF682	0.14	0.5	1
HCQ	Int Mono	ZNF684	0.0074	0.93	1
HCQ	Int Mono	ZNF687	-0.12	0.24	1
HCQ	Int Mono	ZNF688	0.019	0.77	1
HCQ	Int Mono	ZNF689	-0.031	0.48	1
HCQ	Int Mono	ZNF69	0.015	0.9	1
HCQ	Int Mono	ZNF691	0.063	0.33	1
HCQ	Int Mono	ZNF692	-0.061	0.36	1
HCQ	Int Mono	ZNF696	0.1	0.2	1
HCQ	Int Mono	ZNF699	0.081	0.45	1
HCQ	Int Mono	ZNF7	-0.098	0.026	1
HCQ	Int Mono	ZNF70	-0.17	0.26	1
HCQ	Int Mono	ZNF700	0.018	0.76	1
HCQ	Int Mono	ZNF701	0.078	0.21	1
HCQ	Int Mono	ZNF702P	0.21	0.54	1
HCQ	Int Mono	ZNF703	0.086	0.41	1
HCQ	Int Mono	ZNF706	0.07	0.12	1
HCQ	Int Mono	ZNF707	0.075	0.45	1
HCQ	Int Mono	ZNF708	-0.033	0.7	1
HCQ	Int Mono	ZNF709	-0.12	0.45	1
HCQ	Int Mono	ZNF71	-0.073	0.35	1
HCQ	Int Mono	ZNF710	0.0069	0.91	1
HCQ	Int Mono	ZNF713	-0.14	0.22	1
HCQ	Int Mono	ZNF714	-0.091	0.34	1
HCQ	Int Mono	ZNF717	-0.062	0.45	1
HCQ	Int Mono	ZNF718	0.0046	0.97	1
HCQ	Int Mono	ZNF720	0.035	0.58	1
HCQ	Int Mono	ZNF721	0.0072	0.91	1
HCQ	Int Mono	ZNF736	-0.085	0.39	1
HCQ	Int Mono	ZNF737	-0.15	0.29	1
HCQ	Int Mono	ZNF738	-0.14	0.2	1
HCQ	Int Mono	ZNF74	0.1	0.2	1
HCQ	Int Mono	ZNF740	-0.019	0.84	1
HCQ	Int Mono	ZNF746	0.027	0.59	1
HCQ	Int Mono	ZNF747	-0.031	0.53	1
HCQ	Int Mono	ZNF749	-0.16	0.32	1
HCQ	Int Mono	ZNF75A	0.052	0.35	1
HCQ	Int Mono	ZNF75D	-0.061	0.26	1
HCQ	Int Mono	ZNF76	-0.035	0.45	1
HCQ	Int Mono	ZNF761	0.016	0.82	1
HCQ	Int Mono	ZNF763	0.055	0.66	1
HCQ	Int Mono	ZNF764	0.066	0.35	1
HCQ	Int Mono	ZNF765	-0.0036	0.96	1
HCQ	Int Mono	ZNF766	0.025	0.67	1
HCQ	Int Mono	ZNF767P	0.044	0.57	1
HCQ	Int Mono	ZNF768	-0.17	0.099	1
HCQ	Int Mono	ZNF77	0.14	0.16	1
HCQ	Int Mono	ZNF770	0.029	0.6	1
HCQ	Int Mono	ZNF772	-0.2	0.086	1
HCQ	Int Mono	ZNF773	0.031	0.73	1
HCQ	Int Mono	ZNF775	0.024	0.82	1
HCQ	Int Mono	ZNF776	-0.046	0.57	1
HCQ	Int Mono	ZNF777	0.078	0.28	1
HCQ	Int Mono	ZNF778	-0.038	0.6	1
HCQ	Int Mono	ZNF780A	0.15	0.082	1
HCQ	Int Mono	ZNF780B	0.028	0.77	1
HCQ	Int Mono	ZNF782	0.023	0.82	1
HCQ	Int Mono	ZNF783	-0.086	0.22	1
HCQ	Int Mono	ZNF784	-0.025	0.77	1
HCQ	Int Mono	ZNF785	0.074	0.4	1
HCQ	Int Mono	ZNF786	0.035	0.62	1
HCQ	Int Mono	ZNF787	0.15	0.51	1
HCQ	Int Mono	ZNF788	-0.3	0.14	1
HCQ	Int Mono	ZNF789	0.12	0.12	1
HCQ	Int Mono	ZNF79	0.002	0.98	1
HCQ	Int Mono	ZNF790	0.028	0.79	1
HCQ	Int Mono	ZNF791	-0.0084	0.88	1
HCQ	Int Mono	ZNF792	-0.15	0.067	1
HCQ	Int Mono	ZNF799	0.23	0.0046	1
HCQ	Int Mono	ZNF8	-0.00058	1	1
HCQ	Int Mono	ZNF800	0.025	0.43	1
HCQ	Int Mono	ZNF804A	-0.025	0.74	1
HCQ	Int Mono	ZNF805	0.013	0.85	1
HCQ	Int Mono	ZNF808	-0.098	0.2	1
HCQ	Int Mono	ZNF81	-0.069	0.49	1
HCQ	Int Mono	ZNF812	0.18	0.68	1
HCQ	Int Mono	ZNF813	-0.042	0.64	1
HCQ	Int Mono	ZNF814	-0.13	0.46	1
HCQ	Int Mono	ZNF815P	-0.0026	0.97	1
HCQ	Int Mono	ZNF816	0.081	0.28	1
HCQ	Int Mono	ZNF818P	0.098	0.53	1
HCQ	Int Mono	ZNF821	-0.01	0.92	1
HCQ	Int Mono	ZNF823	-0.016	0.88	1
HCQ	Int Mono	ZNF829	-0.071	0.56	1
HCQ	Int Mono	ZNF83	-0.14	0.15	1
HCQ	Int Mono	ZNF830	0.034	0.51	1
HCQ	Int Mono	ZNF836	0.023	0.84	1
HCQ	Int Mono	ZNF837	-0.21	0.22	1
HCQ	Int Mono	ZNF839	-0.041	0.56	1
HCQ	Int Mono	ZNF84	0.076	0.26	1
HCQ	Int Mono	ZNF841	-0.024	0.8	1
HCQ	Int Mono	ZNF844	0.15	0.23	1
HCQ	Int Mono	ZNF845	0.014	0.85	1
HCQ	Int Mono	ZNF846	-0.051	0.64	1
HCQ	Int Mono	ZNF85	0.097	0.36	1
HCQ	Int Mono	ZNF850	0.21	0.37	1
HCQ	Int Mono	ZNF852	0.023	0.81	1
HCQ	Int Mono	ZNF862	0.059	0.46	1
HCQ	Int Mono	ZNF879	0.15	0.13	1
HCQ	Int Mono	ZNF880	-0.0066	0.96	1
HCQ	Int Mono	ZNF883	-0.17	0.51	1
HCQ	Int Mono	ZNF888	-0.008	0.93	1
HCQ	Int Mono	ZNF891	0.22	0.12	1
HCQ	Int Mono	ZNF91	-0.12	0.18	1
HCQ	Int Mono	ZNF92	0.04	0.49	1
HCQ	Int Mono	ZNF93	0.074	0.32	1
HCQ	Int Mono	ZNFX1	0.021	0.7	1
HCQ	Int Mono	ZNHIT1	0.014	0.81	1
HCQ	Int Mono	ZNHIT2	0.0048	0.96	1
HCQ	Int Mono	ZNHIT3	-0.0024	0.96	1
HCQ	Int Mono	ZNHIT6	-0.0013	0.98	1
HCQ	Int Mono	ZNRD1	0.025	0.68	1
HCQ	Int Mono	ZNRD1-AS1	-0.04	0.8	1
HCQ	Int Mono	ZNRF1	0.063	0.47	1
HCQ	Int Mono	ZNRF2	-0.028	0.52	1
HCQ	Int Mono	ZNRF2P1	0.057	0.8	1
HCQ	Int Mono	ZP3	0.2	0.34	1
HCQ	Int Mono	ZPR1	0.062	0.098	1
HCQ	Int Mono	ZRANB1	-0.019	0.7	1
HCQ	Int Mono	ZRANB2	0.063	0.16	1
HCQ	Int Mono	ZRANB3	0.14	0.19	1
HCQ	Int Mono	ZRSR2	-0.018	0.72	1
HCQ	Int Mono	ZSCAN12	0.093	0.27	1
HCQ	Int Mono	ZSCAN16	-0.053	0.39	1
HCQ	Int Mono	ZSCAN16-AS1	-0.01	0.92	1
HCQ	Int Mono	ZSCAN18	-0.1	0.61	1
HCQ	Int Mono	ZSCAN2	-0.089	0.23	1
HCQ	Int Mono	ZSCAN20	-0.14	0.31	1
HCQ	Int Mono	ZSCAN21	-0.056	0.42	1
HCQ	Int Mono	ZSCAN22	0.11	0.19	1
HCQ	Int Mono	ZSCAN25	-0.053	0.23	1
HCQ	Int Mono	ZSCAN26	0.031	0.58	1
HCQ	Int Mono	ZSCAN29	0.0087	0.92	1
HCQ	Int Mono	ZSCAN30	0.05	0.57	1
HCQ	Int Mono	ZSCAN32	0.052	0.29	1
HCQ	Int Mono	ZSCAN5A	-0.13	0.16	1
HCQ	Int Mono	ZSCAN9	-0.024	0.77	1
HCQ	Int Mono	ZSWIM1	0.012	0.93	1
HCQ	Int Mono	ZSWIM3	-0.053	0.57	1
HCQ	Int Mono	ZSWIM4	0.034	0.81	1
HCQ	Int Mono	ZSWIM6	-0.04	0.6	1
HCQ	Int Mono	ZSWIM7	0.039	0.42	1
HCQ	Int Mono	ZSWIM8	-0.0033	0.96	1
HCQ	Int Mono	ZUFSP	0.12	0.028	1
HCQ	Int Mono	ZW10	0.052	0.32	1
HCQ	Int Mono	ZWILCH	0.066	0.27	1
HCQ	Int Mono	ZWINT	0.011	0.91	1
HCQ	Int Mono	ZXDA	0.022	0.85	1
HCQ	Int Mono	ZXDB	0.0057	0.96	1
HCQ	Int Mono	ZXDC	0.014	0.77	1
HCQ	Int Mono	ZYG11B	-0.045	0.39	1
HCQ	Int Mono	ZYX	0.017	0.75	1
HCQ	Int Mono	ZZEF1	-0.053	0.53	1
HCQ	Int Mono	ZZZ3	0.03	0.55	1
HCQ	NC Mono	A1BG	-0.27	0.14	1
HCQ	NC Mono	A2ML1	0.15	0.48	1
HCQ	NC Mono	AAAS	-0.0018	0.96	1
HCQ	NC Mono	AACS	0.14	0.37	1
HCQ	NC Mono	AAED1	-0.0094	0.89	1
HCQ	NC Mono	AAGAB	0.019	0.53	1
HCQ	NC Mono	AAK1	-0.012	0.85	1
HCQ	NC Mono	AAMDC	0.0078	0.94	1
HCQ	NC Mono	AAMP	-0.014	0.7	1
HCQ	NC Mono	AAR2	-0.031	0.35	1
HCQ	NC Mono	AARS	-0.045	0.31	1
HCQ	NC Mono	AARS2	0.059	0.21	1
HCQ	NC Mono	AASDH	0.05	0.3	1
HCQ	NC Mono	AASDHPPT	0.04	0.25	1
HCQ	NC Mono	AATBC	0.067	0.33	1
HCQ	NC Mono	AATF	0.011	0.66	1
HCQ	NC Mono	AATK	-0.27	0.081	1
HCQ	NC Mono	ABALON	0.07	0.64	1
HCQ	NC Mono	ABAT	0.017	0.87	1
HCQ	NC Mono	ABCA1	-0.11	0.49	1
HCQ	NC Mono	ABCA11P	0.063	0.64	1
HCQ	NC Mono	ABCA2	0.11	0.59	1
HCQ	NC Mono	ABCA3	-0.083	0.52	1
HCQ	NC Mono	ABCA5	-0.27	0.26	1
HCQ	NC Mono	ABCA7	0.099	0.14	1
HCQ	NC Mono	ABCB10	0.0027	0.95	1
HCQ	NC Mono	ABCB6	-0.061	0.72	1
HCQ	NC Mono	ABCB7	-0.033	0.45	1
HCQ	NC Mono	ABCB8	-0.045	0.4	1
HCQ	NC Mono	ABCC1	0.0087	0.9	1
HCQ	NC Mono	ABCC10	0.021	0.69	1
HCQ	NC Mono	ABCC2	-0.11	0.49	1
HCQ	NC Mono	ABCC3	0.019	0.86	1
HCQ	NC Mono	ABCC4	-0.06	0.62	1
HCQ	NC Mono	ABCC5	0.036	0.64	1
HCQ	NC Mono	ABCD1	-0.069	0.33	1
HCQ	NC Mono	ABCD3	-0.0034	0.95	1
HCQ	NC Mono	ABCD4	0.017	0.68	1
HCQ	NC Mono	ABCE1	-0.013	0.81	1
HCQ	NC Mono	ABCF1	-0.014	0.7	1
HCQ	NC Mono	ABCF2	-0.019	0.6	1
HCQ	NC Mono	ABCF3	0.013	0.63	1
HCQ	NC Mono	ABCG1	-0.091	0.71	1
HCQ	NC Mono	ABHD10	0.042	0.32	1
HCQ	NC Mono	ABHD11	-0.098	0.13	1
HCQ	NC Mono	ABHD12	0.027	0.4	1
HCQ	NC Mono	ABHD12B	0.22	0.24	1
HCQ	NC Mono	ABHD13	-0.023	0.58	1
HCQ	NC Mono	ABHD14A	0.13	0.15	1
HCQ	NC Mono	ABHD14B	-0.022	0.69	1
HCQ	NC Mono	ABHD15	-0.028	0.69	1
HCQ	NC Mono	ABHD16A	-0.0007	0.98	1
HCQ	NC Mono	ABHD16B	-0.093	0.35	1
HCQ	NC Mono	ABHD17A	0.034	0.63	1
HCQ	NC Mono	ABHD17B	-0.064	0.14	1
HCQ	NC Mono	ABHD17C	0.032	0.82	1
HCQ	NC Mono	ABHD2	-0.018	0.81	1
HCQ	NC Mono	ABHD3	0.045	0.22	1
HCQ	NC Mono	ABHD4	0.042	0.44	1
HCQ	NC Mono	ABHD5	0.031	0.56	1
HCQ	NC Mono	ABHD6	0.041	0.55	1
HCQ	NC Mono	ABHD8	0.031	0.68	1
HCQ	NC Mono	ABI1	-0.018	0.59	1
HCQ	NC Mono	ABI2	-0.084	0.25	1
HCQ	NC Mono	ABI3	0.056	0.19	1
HCQ	NC Mono	ABL1	-0.071	0.35	1
HCQ	NC Mono	ABL2	-0.064	0.64	1
HCQ	NC Mono	ABLIM2	0.00016	1	1
HCQ	NC Mono	ABR	-0.013	0.77	1
HCQ	NC Mono	ABRA	-0.25	0.17	1
HCQ	NC Mono	ABRACL	0.089	0.15	1
HCQ	NC Mono	ABT1	-0.024	0.51	1
HCQ	NC Mono	ABTB1	-0.04	0.41	1
HCQ	NC Mono	ABTB2	0.13	0.46	1
HCQ	NC Mono	ACAA1	0.053	0.13	1
HCQ	NC Mono	ACAA2	-0.074	0.19	1
HCQ	NC Mono	ACACA	0.083	0.43	1
HCQ	NC Mono	ACACB	-0.083	0.61	1
HCQ	NC Mono	ACAD10	-0.016	0.7	1
HCQ	NC Mono	ACAD11	0.048	0.69	1
HCQ	NC Mono	ACAD8	0.014	0.71	1
HCQ	NC Mono	ACAD9	0.0061	0.91	1
HCQ	NC Mono	ACADM	-0.011	0.78	1
HCQ	NC Mono	ACADS	-0.018	0.76	1
HCQ	NC Mono	ACADSB	-0.089	0.2	1
HCQ	NC Mono	ACADVL	-0.0021	0.97	1
HCQ	NC Mono	ACAP1	-0.26	0.089	1
HCQ	NC Mono	ACAP2	-0.037	0.17	1
HCQ	NC Mono	ACAP3	0.011	0.85	1
HCQ	NC Mono	ACAT1	-0.044	0.34	1
HCQ	NC Mono	ACAT2	0.004	0.96	1
HCQ	NC Mono	ACBD3	-0.0038	0.92	1
HCQ	NC Mono	ACBD4	-0.018	0.79	1
HCQ	NC Mono	ACBD5	0.031	0.35	1
HCQ	NC Mono	ACBD6	-0.043	0.34	1
HCQ	NC Mono	ACCS	-0.086	0.66	1
HCQ	NC Mono	ACD	-0.015	0.78	1
HCQ	NC Mono	ACE	-0.28	0.099	1
HCQ	NC Mono	ACER3	0.015	0.73	1
HCQ	NC Mono	ACIN1	0.039	0.44	1
HCQ	NC Mono	ACKR3	-0.018	0.94	1
HCQ	NC Mono	ACLY	-0.045	0.3	1
HCQ	NC Mono	ACO1	0.017	0.81	1
HCQ	NC Mono	ACO2	-0.016	0.66	1
HCQ	NC Mono	ACOT1	-0.086	0.6	1
HCQ	NC Mono	ACOT11	-0.17	0.31	1
HCQ	NC Mono	ACOT13	0.11	0.052	1
HCQ	NC Mono	ACOT2	-0.052	0.51	1
HCQ	NC Mono	ACOT7	-0.16	0.18	1
HCQ	NC Mono	ACOT8	0.065	0.16	1
HCQ	NC Mono	ACOT9	-0.036	0.23	1
HCQ	NC Mono	ACOX1	-0.023	0.68	1
HCQ	NC Mono	ACOX2	-0.084	0.62	1
HCQ	NC Mono	ACOX3	-0.056	0.26	1
HCQ	NC Mono	ACP1	0.0028	0.93	1
HCQ	NC Mono	ACP2	-0.11	0.14	1
HCQ	NC Mono	ACP5	0.024	0.89	1
HCQ	NC Mono	ACP6	0.049	0.73	1
HCQ	NC Mono	ACPP	-0.2	0.13	1
HCQ	NC Mono	ACRBP	0.0027	0.96	1
HCQ	NC Mono	ACRC	0.089	0.64	1
HCQ	NC Mono	ACSF2	0.04	0.47	1
HCQ	NC Mono	ACSF3	-0.011	0.88	1
HCQ	NC Mono	ACSL1	-0.059	0.52	1
HCQ	NC Mono	ACSL3	-0.0098	0.84	1
HCQ	NC Mono	ACSL4	-0.025	0.57	1
HCQ	NC Mono	ACSL5	0.023	0.65	1
HCQ	NC Mono	ACSS1	-0.0054	0.9	1
HCQ	NC Mono	ACSS2	0.018	0.68	1
HCQ	NC Mono	ACTA2	-0.068	0.68	1
HCQ	NC Mono	ACTB	-0.064	0.17	1
HCQ	NC Mono	ACTG1	-0.083	0.14	1
HCQ	NC Mono	ACTG1P20	0.15	0.2	1
HCQ	NC Mono	ACTL10	0.075	0.49	1
HCQ	NC Mono	ACTL6A	-0.064	0.087	1
HCQ	NC Mono	ACTN1	-0.17	0.14	1
HCQ	NC Mono	ACTN4	-0.0089	0.89	1
HCQ	NC Mono	ACTR10	-0.044	0.19	1
HCQ	NC Mono	ACTR1A	0.039	0.18	1
HCQ	NC Mono	ACTR1B	0.013	0.85	1
HCQ	NC Mono	ACTR2	-0.062	0.22	1
HCQ	NC Mono	ACTR3	-0.071	0.037	1
HCQ	NC Mono	ACTR3B	-0.081	0.23	1
HCQ	NC Mono	ACTR5	-0.029	0.51	1
HCQ	NC Mono	ACTR6	-0.025	0.59	1
HCQ	NC Mono	ACTR8	-0.029	0.44	1
HCQ	NC Mono	ACVR1	-0.048	0.39	1
HCQ	NC Mono	ACVR1B	-0.062	0.42	1
HCQ	NC Mono	ACVR2A	-0.011	0.87	1
HCQ	NC Mono	ACY3	-0.4	0.038	1
HCQ	NC Mono	ACYP1	-0.066	0.42	1
HCQ	NC Mono	ACYP2	0.093	0.31	1
HCQ	NC Mono	ADA	-0.015	0.82	1
HCQ	NC Mono	ADAL	0.016	0.86	1
HCQ	NC Mono	ADAM10	-0.054	0.32	1
HCQ	NC Mono	ADAM15	0.00056	0.99	1
HCQ	NC Mono	ADAM17	-0.045	0.58	1
HCQ	NC Mono	ADAM1A	0.44	0.0035	1
HCQ	NC Mono	ADAM28	0.14	0.6	1
HCQ	NC Mono	ADAM8	0.034	0.77	1
HCQ	NC Mono	ADAM9	-0.043	0.47	1
HCQ	NC Mono	ADAMDEC1	0.24	0.4	1
HCQ	NC Mono	ADAMTS2	0.61	0.15	1
HCQ	NC Mono	ADAMTSL4	-0.027	0.72	1
HCQ	NC Mono	ADAMTSL4-AS1	-0.26	0.14	1
HCQ	NC Mono	ADAMTSL5	-0.22	0.21	1
HCQ	NC Mono	ADAP1	0.057	0.43	1
HCQ	NC Mono	ADAP2	0.027	0.58	1
HCQ	NC Mono	ADAR	0.023	0.71	1
HCQ	NC Mono	ADARB1	-0.064	0.69	1
HCQ	NC Mono	ADAT1	0.035	0.45	1
HCQ	NC Mono	ADAT2	0.015	0.9	1
HCQ	NC Mono	ADAT3	0.0057	0.97	1
HCQ	NC Mono	ADCK1	0.0035	0.96	1
HCQ	NC Mono	ADCK2	-0.012	0.8	1
HCQ	NC Mono	ADCK3	0.0043	0.93	1
HCQ	NC Mono	ADCK4	-0.0013	0.98	1
HCQ	NC Mono	ADCK5	-0.014	0.84	1
HCQ	NC Mono	ADCY10P1	-0.063	0.77	1
HCQ	NC Mono	ADCY3	-0.07	0.66	1
HCQ	NC Mono	ADCY4	0.14	0.3	1
HCQ	NC Mono	ADCY7	-0.0068	0.88	1
HCQ	NC Mono	ADCY9	0.0014	0.99	1
HCQ	NC Mono	ADD1	-0.009	0.82	1
HCQ	NC Mono	ADD2	-0.33	0.037	1
HCQ	NC Mono	ADD3	-0.042	0.36	1
HCQ	NC Mono	ADGRA2	-0.056	0.8	1
HCQ	NC Mono	ADGRB3	0.29	0.38	1
HCQ	NC Mono	ADGRD1	-0.016	0.92	1
HCQ	NC Mono	ADGRE1	0.064	0.42	1
HCQ	NC Mono	ADGRE2	-0.016	0.78	1
HCQ	NC Mono	ADGRE3	0.089	0.51	1
HCQ	NC Mono	ADGRE4P	0.48	0.058	1
HCQ	NC Mono	ADGRE5	-0.036	0.45	1
HCQ	NC Mono	ADGRF3	-0.18	0.22	1
HCQ	NC Mono	ADGRL1	-0.11	0.45	1
HCQ	NC Mono	ADH5	-0.0017	0.98	1
HCQ	NC Mono	ADHFE1	0.16	0.38	1
HCQ	NC Mono	ADI1	-0.032	0.42	1
HCQ	NC Mono	ADIPOR1	-0.00071	0.98	1
HCQ	NC Mono	ADIPOR2	0.18	0.1	1
HCQ	NC Mono	ADK	0.084	0.53	1
HCQ	NC Mono	ADM	0.048	0.76	1
HCQ	NC Mono	ADNP	-0.066	0.23	1
HCQ	NC Mono	ADNP-AS1	-0.26	0.021	1
HCQ	NC Mono	ADNP2	-0.1	0.16	1
HCQ	NC Mono	ADO	0.082	0.35	1
HCQ	NC Mono	ADORA2B	-0.071	0.64	1
HCQ	NC Mono	ADORA3	0.19	0.35	1
HCQ	NC Mono	ADPGK	0.049	0.14	1
HCQ	NC Mono	ADPGK-AS1	-0.12	0.4	1
HCQ	NC Mono	ADPRH	0.027	0.65	1
HCQ	NC Mono	ADPRHL2	0.051	0.29	1
HCQ	NC Mono	ADPRM	0.064	0.39	1
HCQ	NC Mono	ADRB2	0.032	0.69	1
HCQ	NC Mono	ADRBK1	0.017	0.61	1
HCQ	NC Mono	ADRBK2	-0.015	0.77	1
HCQ	NC Mono	ADRM1	-0.013	0.8	1
HCQ	NC Mono	ADSL	-0.011	0.75	1
HCQ	NC Mono	ADSS	-0.07	0.43	1
HCQ	NC Mono	ADSSL1	-0.12	0.35	1
HCQ	NC Mono	ADTRP	0.15	0.52	1
HCQ	NC Mono	AEBP2	-0.057	0.38	1
HCQ	NC Mono	AEN	-0.068	0.55	1
HCQ	NC Mono	AES	-0.086	0.47	1
HCQ	NC Mono	AFF1	0.077	0.44	1
HCQ	NC Mono	AFF3	-0.025	0.89	1
HCQ	NC Mono	AFF4	0.042	0.43	1
HCQ	NC Mono	AFG3L1P	0.038	0.39	1
HCQ	NC Mono	AFG3L2	-0.011	0.8	1
HCQ	NC Mono	AFMID	0.13	0.4	1
HCQ	NC Mono	AFTPH	0.0017	0.97	1
HCQ	NC Mono	AGA	0.027	0.64	1
HCQ	NC Mono	AGAP2	-0.057	0.65	1
HCQ	NC Mono	AGAP3	-0.026	0.75	1
HCQ	NC Mono	AGAP4	0.088	0.26	1
HCQ	NC Mono	AGAP5	0.081	0.46	1
HCQ	NC Mono	AGAP6	-0.002	0.98	1
HCQ	NC Mono	AGAP9	-0.29	0.17	1
HCQ	NC Mono	AGBL2	0.1	0.56	1
HCQ	NC Mono	AGBL3	0.12	0.46	1
HCQ	NC Mono	AGBL5	0.034	0.61	1
HCQ	NC Mono	AGER	0.1	0.37	1
HCQ	NC Mono	AGFG1	-0.012	0.83	1
HCQ	NC Mono	AGFG2	0.045	0.69	1
HCQ	NC Mono	AGGF1	0.0064	0.83	1
HCQ	NC Mono	AGK	-0.019	0.64	1
HCQ	NC Mono	AGL	-0.085	0.27	1
HCQ	NC Mono	AGO1	0.065	0.35	1
HCQ	NC Mono	AGO2	0.038	0.5	1
HCQ	NC Mono	AGO3	0.04	0.46	1
HCQ	NC Mono	AGO4	0.015	0.75	1
HCQ	NC Mono	AGPAT1	-0.031	0.6	1
HCQ	NC Mono	AGPAT2	-0.075	0.24	1
HCQ	NC Mono	AGPAT3	-0.0082	0.87	1
HCQ	NC Mono	AGPAT4	0.057	0.5	1
HCQ	NC Mono	AGPAT4-IT1	0.024	0.88	1
HCQ	NC Mono	AGPAT5	0.064	0.29	1
HCQ	NC Mono	AGPS	-0.019	0.66	1
HCQ	NC Mono	AGRN	0.024	0.91	1
HCQ	NC Mono	AGTPBP1	-0.077	0.049	1
HCQ	NC Mono	AGTRAP	0.03	0.56	1
HCQ	NC Mono	AHCTF1	-0.095	0.13	1
HCQ	NC Mono	AHCY	0.0092	0.83	1
HCQ	NC Mono	AHCYL1	0.0017	0.95	1
HCQ	NC Mono	AHCYL2	0.032	0.56	1
HCQ	NC Mono	AHDC1	0.089	0.55	1
HCQ	NC Mono	AHI1	-0.047	0.78	1
HCQ	NC Mono	AHNAK	-0.018	0.87	1
HCQ	NC Mono	AHNAK2	-0.043	0.86	1
HCQ	NC Mono	AHR	0.079	0.55	1
HCQ	NC Mono	AHSA1	0.049	0.27	1
HCQ	NC Mono	AHSA2	0.074	0.29	1
HCQ	NC Mono	AIDA	-0.036	0.43	1
HCQ	NC Mono	AIF1	0.042	0.42	1
HCQ	NC Mono	AIFM1	-0.0065	0.87	1
HCQ	NC Mono	AIFM2	0.012	0.93	1
HCQ	NC Mono	AIFM3	-0.0049	0.96	1
HCQ	NC Mono	AIG1	-0.06	0.24	1
HCQ	NC Mono	AIM1	-0.13	0.036	1
HCQ	NC Mono	AIM1L	-0.1	0.76	1
HCQ	NC Mono	AIM2	-0.13	0.46	1
HCQ	NC Mono	AIMP1	0.042	0.28	1
HCQ	NC Mono	AIMP2	-0.022	0.71	1
HCQ	NC Mono	AIP	-0.008	0.86	1
HCQ	NC Mono	AK2	-0.01	0.75	1
HCQ	NC Mono	AK3	-0.094	0.23	1
HCQ	NC Mono	AK6	0.015	0.76	1
HCQ	NC Mono	AK9	0.064	0.48	1
HCQ	NC Mono	AKAP1	-0.07	0.36	1
HCQ	NC Mono	AKAP10	0.015	0.72	1
HCQ	NC Mono	AKAP11	-0.071	0.33	1
HCQ	NC Mono	AKAP12	0.21	0.51	1
HCQ	NC Mono	AKAP13	-0.0061	0.89	1
HCQ	NC Mono	AKAP7	0.052	0.57	1
HCQ	NC Mono	AKAP8	-0.0017	0.96	1
HCQ	NC Mono	AKAP8L	0.044	0.13	1
HCQ	NC Mono	AKAP9	0.042	0.36	1
HCQ	NC Mono	AKIP1	0.0085	0.91	1
HCQ	NC Mono	AKIRIN1	0.0015	0.96	1
HCQ	NC Mono	AKIRIN2	0.031	0.4	1
HCQ	NC Mono	AKNA	0.028	0.74	1
HCQ	NC Mono	AKR1A1	0.047	0.23	1
HCQ	NC Mono	AKR1B1	0.048	0.53	1
HCQ	NC Mono	AKR7A2	-0.061	0.14	1
HCQ	NC Mono	AKT1	-0.029	0.42	1
HCQ	NC Mono	AKT1S1	0.08	0.24	1
HCQ	NC Mono	AKT2	-0.036	0.66	1
HCQ	NC Mono	AKT3	0.15	0.45	1
HCQ	NC Mono	AKTIP	-0.038	0.56	1
HCQ	NC Mono	ALAD	0.0083	0.82	1
HCQ	NC Mono	ALAS1	-0.038	0.47	1
HCQ	NC Mono	ALCAM	-0.0091	0.91	1
HCQ	NC Mono	ALDH16A1	-0.029	0.6	1
HCQ	NC Mono	ALDH18A1	-0.079	0.33	1
HCQ	NC Mono	ALDH1A1	0.29	0.15	1
HCQ	NC Mono	ALDH1A3	0.13	0.4	1
HCQ	NC Mono	ALDH1B1	-0.064	0.44	1
HCQ	NC Mono	ALDH2	-0.02	0.83	1
HCQ	NC Mono	ALDH3A2	-0.0035	0.93	1
HCQ	NC Mono	ALDH3B1	-0.015	0.71	1
HCQ	NC Mono	ALDH4A1	-0.17	0.014	1
HCQ	NC Mono	ALDH6A1	0.16	0.023	1
HCQ	NC Mono	ALDH9A1	-0.039	0.24	1
HCQ	NC Mono	ALDOA	-0.00066	0.99	1
HCQ	NC Mono	ALDOC	-0.075	0.33	1
HCQ	NC Mono	ALG1	0.059	0.19	1
HCQ	NC Mono	ALG10	0.086	0.47	1
HCQ	NC Mono	ALG10B	-0.16	0.18	1
HCQ	NC Mono	ALG11	0.049	0.38	1
HCQ	NC Mono	ALG12	0.018	0.64	1
HCQ	NC Mono	ALG13	0.022	0.64	1
HCQ	NC Mono	ALG14	-0.15	0.061	1
HCQ	NC Mono	ALG2	0.0022	0.94	1
HCQ	NC Mono	ALG3	0.033	0.38	1
HCQ	NC Mono	ALG5	0.029	0.41	1
HCQ	NC Mono	ALG6	0.012	0.73	1
HCQ	NC Mono	ALG8	0.068	0.09	1
HCQ	NC Mono	ALG9	-0.088	0.11	1
HCQ	NC Mono	ALK	0.23	0.24	1
HCQ	NC Mono	ALKBH1	0.033	0.51	1
HCQ	NC Mono	ALKBH2	0.0014	0.99	1
HCQ	NC Mono	ALKBH3	-0.082	0.098	1
HCQ	NC Mono	ALKBH4	-0.047	0.38	1
HCQ	NC Mono	ALKBH5	-0.006	0.87	1
HCQ	NC Mono	ALKBH6	0.0096	0.84	1
HCQ	NC Mono	ALKBH7	-0.068	0.41	1
HCQ	NC Mono	ALKBH8	-0.034	0.64	1
HCQ	NC Mono	ALMS1	0.047	0.68	1
HCQ	NC Mono	ALOX12	0.024	0.79	1
HCQ	NC Mono	ALOX12-AS1	0.25	0.015	1
HCQ	NC Mono	ALOX5	0.029	0.56	1
HCQ	NC Mono	ALOX5AP	-0.64	0.19	1
HCQ	NC Mono	ALPK1	-0.078	0.14	1
HCQ	NC Mono	ALPK2	0.086	0.65	1
HCQ	NC Mono	ALS2	0.024	0.75	1
HCQ	NC Mono	ALS2CL	-0.048	0.84	1
HCQ	NC Mono	ALS2CR12	0.15	0.31	1
HCQ	NC Mono	ALYREF	0.026	0.66	1
HCQ	NC Mono	AMBRA1	-0.11	0.23	1
HCQ	NC Mono	AMD1	0.0094	0.79	1
HCQ	NC Mono	AMDHD1	0.062	0.61	1
HCQ	NC Mono	AMDHD2	0.045	0.59	1
HCQ	NC Mono	AMFR	-0.11	0.32	1
HCQ	NC Mono	AMICA1	0.042	0.59	1
HCQ	NC Mono	AMIGO2	-0.11	0.57	1
HCQ	NC Mono	AMIGO3	-0.14	0.32	1
HCQ	NC Mono	AMMECR1	0.013	0.82	1
HCQ	NC Mono	AMMECR1L	0.041	0.53	1
HCQ	NC Mono	AMN1	-0.088	0.24	1
HCQ	NC Mono	AMOT	0.15	0.49	1
HCQ	NC Mono	AMOTL1	0.32	0.32	1
HCQ	NC Mono	AMPD2	0.0086	0.81	1
HCQ	NC Mono	AMPD3	-0.02	0.89	1
HCQ	NC Mono	AMT	0.024	0.83	1
HCQ	NC Mono	AMY2B	0.2	0.09	1
HCQ	NC Mono	AMZ2	0.013	0.73	1
HCQ	NC Mono	AMZ2P1	0.064	0.31	1
HCQ	NC Mono	ANAPC1	-0.13	0.09	1
HCQ	NC Mono	ANAPC10	0.014	0.81	1
HCQ	NC Mono	ANAPC11	0.012	0.84	1
HCQ	NC Mono	ANAPC13	0.049	0.32	1
HCQ	NC Mono	ANAPC15	0.046	0.64	1
HCQ	NC Mono	ANAPC16	0.063	0.28	1
HCQ	NC Mono	ANAPC2	0.13	0.27	1
HCQ	NC Mono	ANAPC4	0.0021	0.96	1
HCQ	NC Mono	ANAPC5	-0.015	0.59	1
HCQ	NC Mono	ANAPC7	0.015	0.63	1
HCQ	NC Mono	ANGEL1	-0.048	0.41	1
HCQ	NC Mono	ANGEL2	-0.004	0.93	1
HCQ	NC Mono	ANGPT1	-0.038	0.86	1
HCQ	NC Mono	ANGPT2	-0.092	0.62	1
HCQ	NC Mono	ANGPT4	-0.15	0.28	1
HCQ	NC Mono	ANGPTL6	-0.32	0.17	1
HCQ	NC Mono	ANKAR	0.036	0.67	1
HCQ	NC Mono	ANKDD1A	-0.067	0.45	1
HCQ	NC Mono	ANKFY1	-0.026	0.61	1
HCQ	NC Mono	ANKH	0.18	0.12	1
HCQ	NC Mono	ANKHD1	0.024	0.8	1
HCQ	NC Mono	ANKIB1	0.005	0.92	1
HCQ	NC Mono	ANKLE1	0.072	0.36	1
HCQ	NC Mono	ANKLE2	0.0042	0.9	1
HCQ	NC Mono	ANKMY1	-0.013	0.87	1
HCQ	NC Mono	ANKMY2	0.044	0.34	1
HCQ	NC Mono	ANKRA2	-0.043	0.3	1
HCQ	NC Mono	ANKRD10	0.055	0.21	1
HCQ	NC Mono	ANKRD11	-0.0027	0.94	1
HCQ	NC Mono	ANKRD12	0.066	0.11	1
HCQ	NC Mono	ANKRD13A	-0.011	0.78	1
HCQ	NC Mono	ANKRD13C	0.0094	0.82	1
HCQ	NC Mono	ANKRD13D	0.14	0.067	1
HCQ	NC Mono	ANKRD16	0.056	0.52	1
HCQ	NC Mono	ANKRD17	0.011	0.76	1
HCQ	NC Mono	ANKRD22	-0.23	0.41	1
HCQ	NC Mono	ANKRD23	0.00033	1	1
HCQ	NC Mono	ANKRD26	0.075	0.29	1
HCQ	NC Mono	ANKRD27	-0.03	0.44	1
HCQ	NC Mono	ANKRD28	-0.16	0.41	1
HCQ	NC Mono	ANKRD34B	0.17	0.57	1
HCQ	NC Mono	ANKRD36	0.0088	0.94	1
HCQ	NC Mono	ANKRD36B	-0.017	0.9	1
HCQ	NC Mono	ANKRD36BP1	0.011	0.92	1
HCQ	NC Mono	ANKRD36C	-0.14	0.27	1
HCQ	NC Mono	ANKRD37	-0.11	0.39	1
HCQ	NC Mono	ANKRD39	-0.071	0.34	1
HCQ	NC Mono	ANKRD40	0.086	0.16	1
HCQ	NC Mono	ANKRD42	0.0016	0.98	1
HCQ	NC Mono	ANKRD44	0.0024	0.94	1
HCQ	NC Mono	ANKRD44-IT1	0.1	0.53	1
HCQ	NC Mono	ANKRD46	-0.049	0.52	1
HCQ	NC Mono	ANKRD49	0.047	0.22	1
HCQ	NC Mono	ANKRD50	-0.062	0.5	1
HCQ	NC Mono	ANKRD52	-0.038	0.58	1
HCQ	NC Mono	ANKRD54	0.013	0.77	1
HCQ	NC Mono	ANKRD6	-0.16	0.097	1
HCQ	NC Mono	ANKRD9	-0.18	0.22	1
HCQ	NC Mono	ANKS1A	0.017	0.86	1
HCQ	NC Mono	ANKS3	0.024	0.79	1
HCQ	NC Mono	ANKS6	0.057	0.78	1
HCQ	NC Mono	ANKZF1	0.045	0.33	1
HCQ	NC Mono	ANO10	-0.017	0.74	1
HCQ	NC Mono	ANO5	0.002	0.99	1
HCQ	NC Mono	ANO6	-0.033	0.44	1
HCQ	NC Mono	ANO8	0.14	0.47	1
HCQ	NC Mono	ANP32A	-0.048	0.6	1
HCQ	NC Mono	ANP32A-IT1	-0.011	0.94	1
HCQ	NC Mono	ANP32B	0.033	0.48	1
HCQ	NC Mono	ANP32E	-0.14	0.011	1
HCQ	NC Mono	ANPEP	0.0017	0.99	1
HCQ	NC Mono	ANTXR2	0.049	0.37	1
HCQ	NC Mono	ANXA1	0.23	0.042	1
HCQ	NC Mono	ANXA11	-0.0082	0.82	1
HCQ	NC Mono	ANXA2	0.045	0.39	1
HCQ	NC Mono	ANXA2P2	0.039	0.79	1
HCQ	NC Mono	ANXA2R	-0.022	0.83	1
HCQ	NC Mono	ANXA4	-0.056	0.57	1
HCQ	NC Mono	ANXA5	0.0089	0.79	1
HCQ	NC Mono	ANXA6	-0.004	0.97	1
HCQ	NC Mono	ANXA7	-0.036	0.25	1
HCQ	NC Mono	ANXA9	0.11	0.62	1
HCQ	NC Mono	AOAH	-0.025	0.58	1
HCQ	NC Mono	AOAH-IT1	-0.01	0.95	1
HCQ	NC Mono	AP1AR	-0.078	0.085	1
HCQ	NC Mono	AP1B1	-0.0026	0.95	1
HCQ	NC Mono	AP1G1	-0.0026	0.96	1
HCQ	NC Mono	AP1G2	0.043	0.27	1
HCQ	NC Mono	AP1M1	-0.037	0.36	1
HCQ	NC Mono	AP1M2	0.084	0.72	1
HCQ	NC Mono	AP1S1	-0.086	0.64	1
HCQ	NC Mono	AP1S2	0.046	0.43	1
HCQ	NC Mono	AP1S3	0.079	0.61	1
HCQ	NC Mono	AP2A1	0.033	0.44	1
HCQ	NC Mono	AP2A2	0.054	0.32	1
HCQ	NC Mono	AP2B1	-0.0017	0.97	1
HCQ	NC Mono	AP2M1	0.024	0.36	1
HCQ	NC Mono	AP2S1	0.094	0.18	1
HCQ	NC Mono	AP3B1	-0.022	0.51	1
HCQ	NC Mono	AP3D1	-0.039	0.27	1
HCQ	NC Mono	AP3M1	-0.023	0.6	1
HCQ	NC Mono	AP3M2	0.067	0.35	1
HCQ	NC Mono	AP3S1	-0.031	0.46	1
HCQ	NC Mono	AP3S2	0.032	0.81	1
HCQ	NC Mono	AP4B1	0.07	0.18	1
HCQ	NC Mono	AP4B1-AS1	-0.14	0.44	1
HCQ	NC Mono	AP4E1	-0.077	0.27	1
HCQ	NC Mono	AP4M1	0.064	0.36	1
HCQ	NC Mono	AP4S1	-0.067	0.34	1
HCQ	NC Mono	AP5B1	-0.011	0.82	1
HCQ	NC Mono	AP5M1	0.0081	0.84	1
HCQ	NC Mono	AP5S1	0.00099	0.99	1
HCQ	NC Mono	AP5Z1	-0.0058	0.91	1
HCQ	NC Mono	APAF1	0.0019	0.97	1
HCQ	NC Mono	APBA3	-0.0085	0.91	1
HCQ	NC Mono	APBB1	-0.25	0.22	1
HCQ	NC Mono	APBB1IP	0.033	0.32	1
HCQ	NC Mono	APBB3	0.0083	0.89	1
HCQ	NC Mono	APC	0.0022	0.96	1
HCQ	NC Mono	APC2	0.23	0.15	1
HCQ	NC Mono	APEH	-0.002	0.95	1
HCQ	NC Mono	APEX1	0.023	0.66	1
HCQ	NC Mono	APEX2	0.028	0.41	1
HCQ	NC Mono	APH1A	-0.01	0.92	1
HCQ	NC Mono	APH1B	-0.048	0.3	1
HCQ	NC Mono	API5	-0.045	0.31	1
HCQ	NC Mono	APIP	0.072	0.21	1
HCQ	NC Mono	APLF	-0.03	0.75	1
HCQ	NC Mono	APLP2	-0.052	0.24	1
HCQ	NC Mono	APMAP	0.023	0.56	1
HCQ	NC Mono	APOA1BP	0.026	0.61	1
HCQ	NC Mono	APOBEC2	0.21	0.13	1
HCQ	NC Mono	APOBEC3A	0.19	0.55	1
HCQ	NC Mono	APOBEC3B	0.12	0.76	1
HCQ	NC Mono	APOBEC3C	0.015	0.77	1
HCQ	NC Mono	APOBEC3D	0.11	0.34	1
HCQ	NC Mono	APOBEC3F	0.018	0.77	1
HCQ	NC Mono	APOBEC3G	0.036	0.56	1
HCQ	NC Mono	APOBEC3H	0.069	0.8	1
HCQ	NC Mono	APOBR	0.037	0.7	1
HCQ	NC Mono	APOL1	0.051	0.45	1
HCQ	NC Mono	APOL2	-0.027	0.7	1
HCQ	NC Mono	APOL3	-0.042	0.6	1
HCQ	NC Mono	APOL4	-0.56	0.029	1
HCQ	NC Mono	APOL6	-0.028	0.77	1
HCQ	NC Mono	APOLD1	-0.053	0.73	1
HCQ	NC Mono	APOM	-0.19	0.064	1
HCQ	NC Mono	APOO	0.016	0.79	1
HCQ	NC Mono	APOOL	0.077	0.25	1
HCQ	NC Mono	APOPT1	-0.00067	0.99	1
HCQ	NC Mono	APP	-0.1	0.51	1
HCQ	NC Mono	APPBP2	0.049	0.27	1
HCQ	NC Mono	APPL1	0.023	0.52	1
HCQ	NC Mono	APPL2	0.045	0.31	1
HCQ	NC Mono	APRT	-0.035	0.55	1
HCQ	NC Mono	APTR	-0.0067	0.94	1
HCQ	NC Mono	APTX	0.041	0.21	1
HCQ	NC Mono	AQP11	-0.2	0.18	1
HCQ	NC Mono	AQP3	0.37	0.25	1
HCQ	NC Mono	AQP9	-0.078	0.66	1
HCQ	NC Mono	AQR	-0.085	0.098	1
HCQ	NC Mono	ARAF	0.018	0.59	1
HCQ	NC Mono	ARAP1	-0.038	0.57	1
HCQ	NC Mono	ARAP2	-0.029	0.62	1
HCQ	NC Mono	ARAP3	0.088	0.31	1
HCQ	NC Mono	ARC	-0.046	0.85	1
HCQ	NC Mono	ARCN1	0.035	0.34	1
HCQ	NC Mono	AREL1	-0.013	0.82	1
HCQ	NC Mono	ARF1	-0.025	0.4	1
HCQ	NC Mono	ARF3	-0.0046	0.92	1
HCQ	NC Mono	ARF4	0.0067	0.84	1
HCQ	NC Mono	ARF5	-0.044	0.23	1
HCQ	NC Mono	ARF6	-0.016	0.62	1
HCQ	NC Mono	ARFGAP1	-0.029	0.6	1
HCQ	NC Mono	ARFGAP2	0.031	0.25	1
HCQ	NC Mono	ARFGAP3	0.025	0.49	1
HCQ	NC Mono	ARFGEF1	-0.022	0.68	1
HCQ	NC Mono	ARFGEF2	0.013	0.84	1
HCQ	NC Mono	ARFIP1	0.0013	0.98	1
HCQ	NC Mono	ARFIP2	-0.0041	0.92	1
HCQ	NC Mono	ARFRP1	0.051	0.32	1
HCQ	NC Mono	ARG2	0.013	0.81	1
HCQ	NC Mono	ARGFXP2	0.05	0.8	1
HCQ	NC Mono	ARGLU1	0.021	0.68	1
HCQ	NC Mono	ARHGAP1	0.012	0.75	1
HCQ	NC Mono	ARHGAP10	0.05	0.79	1
HCQ	NC Mono	ARHGAP11A	-0.16	0.32	1
HCQ	NC Mono	ARHGAP11B	-0.1	0.53	1
HCQ	NC Mono	ARHGAP12	-0.073	0.42	1
HCQ	NC Mono	ARHGAP15	0.083	0.14	1
HCQ	NC Mono	ARHGAP17	0.031	0.57	1
HCQ	NC Mono	ARHGAP18	0.17	0.051	1
HCQ	NC Mono	ARHGAP19	-0.036	0.63	1
HCQ	NC Mono	ARHGAP21	-0.069	0.32	1
HCQ	NC Mono	ARHGAP22	-0.18	0.43	1
HCQ	NC Mono	ARHGAP24	0.1	0.43	1
HCQ	NC Mono	ARHGAP25	0.038	0.36	1
HCQ	NC Mono	ARHGAP26	0.0065	0.9	1
HCQ	NC Mono	ARHGAP27	0.013	0.7	1
HCQ	NC Mono	ARHGAP29	0.048	0.76	1
HCQ	NC Mono	ARHGAP30	-0.031	0.4	1
HCQ	NC Mono	ARHGAP31	-0.095	0.2	1
HCQ	NC Mono	ARHGAP32	0.033	0.81	1
HCQ	NC Mono	ARHGAP35	0.096	0.25	1
HCQ	NC Mono	ARHGAP4	-0.037	0.46	1
HCQ	NC Mono	ARHGAP5	-0.014	0.86	1
HCQ	NC Mono	ARHGAP6	0.071	0.77	1
HCQ	NC Mono	ARHGAP9	0.038	0.36	1
HCQ	NC Mono	ARHGDIA	0.04	0.53	1
HCQ	NC Mono	ARHGDIB	0.012	0.71	1
HCQ	NC Mono	ARHGEF1	0.026	0.54	1
HCQ	NC Mono	ARHGEF10	-0.29	0.3	1
HCQ	NC Mono	ARHGEF10L	0.048	0.66	1
HCQ	NC Mono	ARHGEF11	-0.04	0.46	1
HCQ	NC Mono	ARHGEF12	-0.048	0.67	1
HCQ	NC Mono	ARHGEF18	0.0029	0.97	1
HCQ	NC Mono	ARHGEF19	-0.094	0.62	1
HCQ	NC Mono	ARHGEF2	0.059	0.2	1
HCQ	NC Mono	ARHGEF26	-0.044	0.81	1
HCQ	NC Mono	ARHGEF3	-0.03	0.66	1
HCQ	NC Mono	ARHGEF39	-0.03	0.8	1
HCQ	NC Mono	ARHGEF40	0.18	0.2	1
HCQ	NC Mono	ARHGEF6	-0.075	0.26	1
HCQ	NC Mono	ARHGEF7	0.04	0.34	1
HCQ	NC Mono	ARHGEF9	0.12	0.16	1
HCQ	NC Mono	ARID1A	-0.0048	0.92	1
HCQ	NC Mono	ARID1B	-0.01	0.83	1
HCQ	NC Mono	ARID2	-0.056	0.36	1
HCQ	NC Mono	ARID3A	0.15	0.032	1
HCQ	NC Mono	ARID3B	-0.014	0.78	1
HCQ	NC Mono	ARID4A	0.017	0.65	1
HCQ	NC Mono	ARID4B	0.023	0.57	1
HCQ	NC Mono	ARID5A	0.055	0.63	1
HCQ	NC Mono	ARID5B	-0.046	0.69	1
HCQ	NC Mono	ARIH1	-0.015	0.71	1
HCQ	NC Mono	ARIH2	0.012	0.68	1
HCQ	NC Mono	ARIH2OS	-0.16	0.1	1
HCQ	NC Mono	ARL1	-0.022	0.54	1
HCQ	NC Mono	ARL11	-0.03	0.5	1
HCQ	NC Mono	ARL13B	-0.0098	0.85	1
HCQ	NC Mono	ARL14EP	0.0091	0.86	1
HCQ	NC Mono	ARL15	-0.0053	0.94	1
HCQ	NC Mono	ARL16	-0.0043	0.93	1
HCQ	NC Mono	ARL17A	0.022	0.87	1
HCQ	NC Mono	ARL2	0.045	0.53	1
HCQ	NC Mono	ARL2BP	-0.029	0.4	1
HCQ	NC Mono	ARL3	0.0085	0.89	1
HCQ	NC Mono	ARL4A	0.21	0.29	1
HCQ	NC Mono	ARL4C	-0.2	0.32	1
HCQ	NC Mono	ARL4D	-0.03	0.85	1
HCQ	NC Mono	ARL5A	-0.033	0.53	1
HCQ	NC Mono	ARL5B	-0.069	0.44	1
HCQ	NC Mono	ARL6	-0.096	0.44	1
HCQ	NC Mono	ARL6IP1	-0.021	0.57	1
HCQ	NC Mono	ARL6IP4	0.037	0.47	1
HCQ	NC Mono	ARL6IP5	0.0069	0.87	1
HCQ	NC Mono	ARL6IP6	-0.049	0.28	1
HCQ	NC Mono	ARL8A	0.2	0.005	1
HCQ	NC Mono	ARL8B	0.0094	0.79	1
HCQ	NC Mono	ARMC1	0.011	0.78	1
HCQ	NC Mono	ARMC10	-0.032	0.4	1
HCQ	NC Mono	ARMC2	0.026	0.71	1
HCQ	NC Mono	ARMC5	-0.00072	0.99	1
HCQ	NC Mono	ARMC6	-0.08	0.12	1
HCQ	NC Mono	ARMC7	0.14	0.12	1
HCQ	NC Mono	ARMC8	-0.011	0.71	1
HCQ	NC Mono	ARMCX1	0.25	0.05	1
HCQ	NC Mono	ARMCX2	0.21	0.27	1
HCQ	NC Mono	ARMCX3	0.054	0.1	1
HCQ	NC Mono	ARMCX4	0.085	0.45	1
HCQ	NC Mono	ARMCX5	-0.059	0.41	1
HCQ	NC Mono	ARMCX6	-0.022	0.62	1
HCQ	NC Mono	ARMT1	-0.033	0.58	1
HCQ	NC Mono	ARNT	-0.053	0.17	1
HCQ	NC Mono	ARNTL	-0.065	0.39	1
HCQ	NC Mono	ARNTL2	0.14	0.59	1
HCQ	NC Mono	ARPC1A	-0.015	0.63	1
HCQ	NC Mono	ARPC1B	-0.013	0.8	1
HCQ	NC Mono	ARPC2	-0.0022	0.95	1
HCQ	NC Mono	ARPC3	-0.0067	0.84	1
HCQ	NC Mono	ARPC4	0.0013	0.98	1
HCQ	NC Mono	ARPC5	0.0055	0.87	1
HCQ	NC Mono	ARPC5L	-0.006	0.9	1
HCQ	NC Mono	ARPIN	0.029	0.91	1
HCQ	NC Mono	ARPP19	-0.029	0.49	1
HCQ	NC Mono	ARRB1	0.02	0.58	1
HCQ	NC Mono	ARRB2	0.15	0.016	1
HCQ	NC Mono	ARRDC1	-3.00E-05	1	1
HCQ	NC Mono	ARRDC1-AS1	0.076	0.18	1
HCQ	NC Mono	ARRDC2	0.017	0.58	1
HCQ	NC Mono	ARRDC3	0.005	0.95	1
HCQ	NC Mono	ARRDC3-AS1	-0.021	0.86	1
HCQ	NC Mono	ARRDC4	-0.095	0.42	1
HCQ	NC Mono	ARRDC5	0.19	0.11	1
HCQ	NC Mono	ARSA	0.09	0.18	1
HCQ	NC Mono	ARSB	-0.089	0.11	1
HCQ	NC Mono	ARSD	0.079	0.28	1
HCQ	NC Mono	ARSG	0.021	0.72	1
HCQ	NC Mono	ARSK	-0.063	0.64	1
HCQ	NC Mono	ARV1	0.085	0.036	1
HCQ	NC Mono	ARVCF	0.2	0.37	1
HCQ	NC Mono	ASAH1	0.065	0.14	1
HCQ	NC Mono	ASAP1	-0.024	0.68	1
HCQ	NC Mono	ASAP1-IT2	-0.11	0.5	1
HCQ	NC Mono	ASAP2	-0.19	0.34	1
HCQ	NC Mono	ASAP3	-0.049	0.78	1
HCQ	NC Mono	ASB1	-0.06	0.39	1
HCQ	NC Mono	ASB13	-0.091	0.13	1
HCQ	NC Mono	ASB14	0.03	0.83	1
HCQ	NC Mono	ASB16-AS1	0.092	0.22	1
HCQ	NC Mono	ASB2	0.081	0.49	1
HCQ	NC Mono	ASB3	0.025	0.86	1
HCQ	NC Mono	ASB6	-0.019	0.62	1
HCQ	NC Mono	ASB7	-0.0019	0.96	1
HCQ	NC Mono	ASB8	0.002	0.94	1
HCQ	NC Mono	ASCC1	0.049	0.58	1
HCQ	NC Mono	ASCC2	-0.0046	0.9	1
HCQ	NC Mono	ASCC3	-0.048	0.37	1
HCQ	NC Mono	ASCL2	-0.22	0.04	1
HCQ	NC Mono	ASF1A	0.11	0.039	1
HCQ	NC Mono	ASF1B	0.049	0.43	1
HCQ	NC Mono	ASGR1	0.23	0.067	1
HCQ	NC Mono	ASH1L	0.011	0.86	1
HCQ	NC Mono	ASH1L-AS1	0.094	0.36	1
HCQ	NC Mono	ASH2L	0.025	0.47	1
HCQ	NC Mono	ASL	0.013	0.74	1
HCQ	NC Mono	ASNA1	0.014	0.7	1
HCQ	NC Mono	ASNS	-0.14	0.35	1
HCQ	NC Mono	ASNSD1	0.013	0.78	1
HCQ	NC Mono	ASPH	-0.025	0.8	1
HCQ	NC Mono	ASPHD2	-0.037	0.49	1
HCQ	NC Mono	ASPSCR1	-0.026	0.64	1
HCQ	NC Mono	ASRGL1	0.071	0.44	1
HCQ	NC Mono	ASTE1	0.12	0.01	1
HCQ	NC Mono	ASUN	-0.033	0.56	1
HCQ	NC Mono	ASXL1	-0.093	0.13	1
HCQ	NC Mono	ASXL2	-0.075	0.19	1
HCQ	NC Mono	ATAD1	-0.04	0.32	1
HCQ	NC Mono	ATAD2	-0.051	0.44	1
HCQ	NC Mono	ATAD2B	0.014	0.75	1
HCQ	NC Mono	ATAD3A	-0.0098	0.88	1
HCQ	NC Mono	ATAD3B	-0.031	0.62	1
HCQ	NC Mono	ATAD5	0.057	0.43	1
HCQ	NC Mono	ATAT1	0.031	0.71	1
HCQ	NC Mono	ATE1	0.0067	0.87	1
HCQ	NC Mono	ATF1	-0.033	0.65	1
HCQ	NC Mono	ATF2	-0.015	0.68	1
HCQ	NC Mono	ATF3	-0.13	0.29	1
HCQ	NC Mono	ATF4	-0.016	0.72	1
HCQ	NC Mono	ATF5	0.099	0.43	1
HCQ	NC Mono	ATF6	0.02	0.55	1
HCQ	NC Mono	ATF6B	0.036	0.55	1
HCQ	NC Mono	ATF7	0.027	0.56	1
HCQ	NC Mono	ATF7IP	-0.013	0.81	1
HCQ	NC Mono	ATF7IP2	0.0086	0.93	1
HCQ	NC Mono	ATG10	-0.065	0.27	1
HCQ	NC Mono	ATG101	0.0052	0.92	1
HCQ	NC Mono	ATG12	0.021	0.6	1
HCQ	NC Mono	ATG13	-0.023	0.44	1
HCQ	NC Mono	ATG14	0.043	0.37	1
HCQ	NC Mono	ATG16L1	0.035	0.41	1
HCQ	NC Mono	ATG16L2	-0.019	0.65	1
HCQ	NC Mono	ATG2A	-0.02	0.84	1
HCQ	NC Mono	ATG2B	0.02	0.75	1
HCQ	NC Mono	ATG3	-0.027	0.55	1
HCQ	NC Mono	ATG4A	0.028	0.53	1
HCQ	NC Mono	ATG4B	0.068	0.029	1
HCQ	NC Mono	ATG4C	0.049	0.26	1
HCQ	NC Mono	ATG4D	-0.079	0.14	1
HCQ	NC Mono	ATG5	0.042	0.11	1
HCQ	NC Mono	ATG7	0.019	0.65	1
HCQ	NC Mono	ATG9A	0.047	0.31	1
HCQ	NC Mono	ATHL1	0.025	0.77	1
HCQ	NC Mono	ATIC	-0.043	0.67	1
HCQ	NC Mono	ATL1	-0.2	0.25	1
HCQ	NC Mono	ATL2	0.014	0.78	1
HCQ	NC Mono	ATL3	-0.05	0.44	1
HCQ	NC Mono	ATM	-0.0032	0.97	1
HCQ	NC Mono	ATMIN	-0.0054	0.88	1
HCQ	NC Mono	ATOX1	0.044	0.54	1
HCQ	NC Mono	ATP10A	0.0076	0.96	1
HCQ	NC Mono	ATP10D	-0.049	0.39	1
HCQ	NC Mono	ATP11A	-0.0012	0.98	1
HCQ	NC Mono	ATP11A-AS1	-0.1	0.65	1
HCQ	NC Mono	ATP11B	-0.013	0.8	1
HCQ	NC Mono	ATP11C	-0.054	0.32	1
HCQ	NC Mono	ATP13A1	0.055	0.29	1
HCQ	NC Mono	ATP13A2	-0.033	0.58	1
HCQ	NC Mono	ATP13A3	-0.075	0.43	1
HCQ	NC Mono	ATP1A1	0.00014	1	1
HCQ	NC Mono	ATP1A1-AS1	0.11	0.48	1
HCQ	NC Mono	ATP1B1	-0.2	0.4	1
HCQ	NC Mono	ATP1B3	-0.053	0.32	1
HCQ	NC Mono	ATP2A2	0.022	0.74	1
HCQ	NC Mono	ATP2A3	-0.12	0.25	1
HCQ	NC Mono	ATP2B1	0.019	0.75	1
HCQ	NC Mono	ATP2B4	-0.0048	0.96	1
HCQ	NC Mono	ATP2C1	0.049	0.2	1
HCQ	NC Mono	ATP5A1	-0.021	0.47	1
HCQ	NC Mono	ATP5B	-0.026	0.34	1
HCQ	NC Mono	ATP5C1	0.006	0.84	1
HCQ	NC Mono	ATP5D	-0.064	0.42	1
HCQ	NC Mono	ATP5E	0.081	0.46	1
HCQ	NC Mono	ATP5F1	-0.013	0.71	1
HCQ	NC Mono	ATP5G1	0.05	0.35	1
HCQ	NC Mono	ATP5G2	0.033	0.46	1
HCQ	NC Mono	ATP5G3	0.00037	0.99	1
HCQ	NC Mono	ATP5H	0.03	0.58	1
HCQ	NC Mono	ATP5I	0.082	0.25	1
HCQ	NC Mono	ATP5J	0.089	0.079	1
HCQ	NC Mono	ATP5J2	0.12	0.15	1
HCQ	NC Mono	ATP5L	0.018	0.71	1
HCQ	NC Mono	ATP5O	0.013	0.73	1
HCQ	NC Mono	ATP5S	0.06	0.39	1
HCQ	NC Mono	ATP5SL	-0.008	0.85	1
HCQ	NC Mono	ATP6AP1	0.05	0.2	1
HCQ	NC Mono	ATP6AP1L	-0.042	0.79	1
HCQ	NC Mono	ATP6AP2	0.021	0.59	1
HCQ	NC Mono	ATP6V0A1	0.038	0.52	1
HCQ	NC Mono	ATP6V0A2	0.014	0.7	1
HCQ	NC Mono	ATP6V0B	0.027	0.46	1
HCQ	NC Mono	ATP6V0C	0.022	0.77	1
HCQ	NC Mono	ATP6V0D1	0.053	0.14	1
HCQ	NC Mono	ATP6V0E1	0.0012	0.97	1
HCQ	NC Mono	ATP6V0E2	0.026	0.69	1
HCQ	NC Mono	ATP6V1A	-0.047	0.25	1
HCQ	NC Mono	ATP6V1B2	0.018	0.74	1
HCQ	NC Mono	ATP6V1C1	-0.018	0.6	1
HCQ	NC Mono	ATP6V1D	-0.014	0.7	1
HCQ	NC Mono	ATP6V1E1	0.011	0.73	1
HCQ	NC Mono	ATP6V1E2	-0.072	0.61	1
HCQ	NC Mono	ATP6V1F	0.0038	0.94	1
HCQ	NC Mono	ATP6V1G1	0.052	0.18	1
HCQ	NC Mono	ATP6V1H	-0.026	0.43	1
HCQ	NC Mono	ATP7A	0.053	0.45	1
HCQ	NC Mono	ATP8A1	-0.058	0.5	1
HCQ	NC Mono	ATP8B1	0.046	0.72	1
HCQ	NC Mono	ATP8B3	-0.13	0.086	1
HCQ	NC Mono	ATP8B4	-0.24	0.15	1
HCQ	NC Mono	ATP9A	0.1	0.76	1
HCQ	NC Mono	ATP9B	0.046	0.49	1
HCQ	NC Mono	ATPAF1	0.004	0.91	1
HCQ	NC Mono	ATPAF2	0.1	0.02	1
HCQ	NC Mono	ATPIF1	-0.018	0.66	1
HCQ	NC Mono	ATR	-0.032	0.61	1
HCQ	NC Mono	ATRAID	0.017	0.58	1
HCQ	NC Mono	ATRIP	0.092	0.1	1
HCQ	NC Mono	ATRN	-0.021	0.81	1
HCQ	NC Mono	ATRX	0.044	0.19	1
HCQ	NC Mono	ATXN1	-0.094	0.22	1
HCQ	NC Mono	ATXN10	-0.0089	0.8	1
HCQ	NC Mono	ATXN1L	0.034	0.71	1
HCQ	NC Mono	ATXN2	0.021	0.63	1
HCQ	NC Mono	ATXN2L	0.037	0.57	1
HCQ	NC Mono	ATXN3	0.063	0.1	1
HCQ	NC Mono	ATXN7	-0.0037	0.95	1
HCQ	NC Mono	ATXN7L1	0.027	0.67	1
HCQ	NC Mono	ATXN7L2	-0.032	0.68	1
HCQ	NC Mono	ATXN7L3	0.051	0.6	1
HCQ	NC Mono	ATXN7L3B	0.018	0.61	1
HCQ	NC Mono	AUH	-0.0024	0.97	1
HCQ	NC Mono	AUNIP	0.13	0.33	1
HCQ	NC Mono	AUP1	0.076	0.0061	1
HCQ	NC Mono	AURKA	0.00082	0.99	1
HCQ	NC Mono	AURKAIP1	0.034	0.55	1
HCQ	NC Mono	AVEN	0.12	0.076	1
HCQ	NC Mono	AVIL	0.32	0.034	1
HCQ	NC Mono	AVL9	-0.012	0.79	1
HCQ	NC Mono	AVPI1	0.13	0.57	1
HCQ	NC Mono	AVPR2	-0.14	0.52	1
HCQ	NC Mono	AXIN1	-0.068	0.33	1
HCQ	NC Mono	AXL	0.16	0.73	1
HCQ	NC Mono	AZI2	0.065	0.18	1
HCQ	NC Mono	AZIN1	-0.035	0.44	1
HCQ	NC Mono	B2M	0.034	0.48	1
HCQ	NC Mono	B3GALNT2	0.021	0.76	1
HCQ	NC Mono	B3GALT4	0.026	0.62	1
HCQ	NC Mono	B3GALT6	-0.052	0.42	1
HCQ	NC Mono	B3GAT3	-0.025	0.6	1
HCQ	NC Mono	B3GLCT	0.19	0.11	1
HCQ	NC Mono	B3GNT2	-0.034	0.6	1
HCQ	NC Mono	B3GNT5	0.094	0.63	1
HCQ	NC Mono	B3GNT8	0.058	0.52	1
HCQ	NC Mono	B3GNTL1	0.026	0.76	1
HCQ	NC Mono	B4GALT1	0.1	0.49	1
HCQ	NC Mono	B4GALT1-AS1	-0.041	0.66	1
HCQ	NC Mono	B4GALT3	0.029	0.45	1
HCQ	NC Mono	B4GALT4	0.0084	0.87	1
HCQ	NC Mono	B4GALT5	0.093	0.32	1
HCQ	NC Mono	B4GALT6	0.051	0.79	1
HCQ	NC Mono	B4GALT7	-0.002	0.97	1
HCQ	NC Mono	B9D2	0.0051	0.95	1
HCQ	NC Mono	BABAM1	0.023	0.51	1
HCQ	NC Mono	BACE1	-0.25	0.085	1
HCQ	NC Mono	BACH1	-0.079	0.14	1
HCQ	NC Mono	BAD	-0.0027	0.97	1
HCQ	NC Mono	BAG1	-0.0026	0.95	1
HCQ	NC Mono	BAG3	0.093	0.38	1
HCQ	NC Mono	BAG4	0.02	0.58	1
HCQ	NC Mono	BAG5	-0.0046	0.9	1
HCQ	NC Mono	BAG6	0.027	0.58	1
HCQ	NC Mono	BAHD1	0.058	0.45	1
HCQ	NC Mono	BAIAP2	0.029	0.77	1
HCQ	NC Mono	BAIAP2-AS1	0.028	0.81	1
HCQ	NC Mono	BAIAP2L1	0.098	0.45	1
HCQ	NC Mono	BAK1	0.0079	0.9	1
HCQ	NC Mono	BANF1	0.061	0.22	1
HCQ	NC Mono	BANK1	-0.43	0.091	1
HCQ	NC Mono	BANP	0.072	0.15	1
HCQ	NC Mono	BAP1	0.033	0.47	1
HCQ	NC Mono	BARD1	0.099	0.16	1
HCQ	NC Mono	BASP1	0.074	0.51	1
HCQ	NC Mono	BATF	-0.13	0.24	1
HCQ	NC Mono	BATF2	0.011	0.93	1
HCQ	NC Mono	BATF3	-0.022	0.77	1
HCQ	NC Mono	BAX	-0.096	0.38	1
HCQ	NC Mono	BAZ1A	0.025	0.55	1
HCQ	NC Mono	BAZ1B	-0.0074	0.8	1
HCQ	NC Mono	BAZ2A	-0.00096	0.99	1
HCQ	NC Mono	BAZ2B	0.051	0.34	1
HCQ	NC Mono	BBC3	-0.057	0.61	1
HCQ	NC Mono	BBIP1	0.026	0.55	1
HCQ	NC Mono	BBS1	-0.039	0.55	1
HCQ	NC Mono	BBS10	0.055	0.44	1
HCQ	NC Mono	BBS12	0.07	0.56	1
HCQ	NC Mono	BBS2	0.017	0.73	1
HCQ	NC Mono	BBS4	0.048	0.35	1
HCQ	NC Mono	BBS7	0.0059	0.91	1
HCQ	NC Mono	BBS9	0.016	0.8	1
HCQ	NC Mono	BBX	0.061	0.12	1
HCQ	NC Mono	BCAP29	0.037	0.4	1
HCQ	NC Mono	BCAP31	0.009	0.83	1
HCQ	NC Mono	BCAS2	0.019	0.64	1
HCQ	NC Mono	BCAS3	-0.031	0.46	1
HCQ	NC Mono	BCAT1	-0.063	0.66	1
HCQ	NC Mono	BCAT2	-0.05	0.51	1
HCQ	NC Mono	BCCIP	0.045	0.17	1
HCQ	NC Mono	BCDIN3D	0.089	0.34	1
HCQ	NC Mono	BCDIN3D-AS1	0.33	0.075	1
HCQ	NC Mono	BCKDHA	0.00092	0.98	1
HCQ	NC Mono	BCKDHB	-0.018	0.81	1
HCQ	NC Mono	BCKDK	-0.0031	0.94	1
HCQ	NC Mono	BCL10	0.06	0.35	1
HCQ	NC Mono	BCL11A	0.092	0.36	1
HCQ	NC Mono	BCL2	0.12	0.45	1
HCQ	NC Mono	BCL2A1	0.034	0.63	1
HCQ	NC Mono	BCL2L1	-0.06	0.3	1
HCQ	NC Mono	BCL2L11	-0.069	0.33	1
HCQ	NC Mono	BCL2L12	0.0015	0.98	1
HCQ	NC Mono	BCL2L13	-0.017	0.71	1
HCQ	NC Mono	BCL2L2	-0.078	0.59	1
HCQ	NC Mono	BCL3	-0.15	0.23	1
HCQ	NC Mono	BCL6	-0.09	0.36	1
HCQ	NC Mono	BCL7A	0.13	0.61	1
HCQ	NC Mono	BCL7B	-0.036	0.3	1
HCQ	NC Mono	BCL7C	0.11	0.16	1
HCQ	NC Mono	BCL9	-0.039	0.86	1
HCQ	NC Mono	BCLAF1	-0.0081	0.83	1
HCQ	NC Mono	BCOR	-0.02	0.78	1
HCQ	NC Mono	BCORL1	0.0017	0.98	1
HCQ	NC Mono	BCR	-0.06	0.32	1
HCQ	NC Mono	BCS1L	0.036	0.73	1
HCQ	NC Mono	BDH1	-0.13	0.5	1
HCQ	NC Mono	BDH2	-0.03	0.87	1
HCQ	NC Mono	BDP1	0.0036	0.94	1
HCQ	NC Mono	BECN1	0.031	0.26	1
HCQ	NC Mono	BEGAIN	-0.4	0.18	1
HCQ	NC Mono	BEND3	-0.085	0.54	1
HCQ	NC Mono	BEND3P3	0.0071	0.98	1
HCQ	NC Mono	BEST1	0.0017	0.98	1
HCQ	NC Mono	BET1	0.04	0.4	1
HCQ	NC Mono	BET1L	0.035	0.6	1
HCQ	NC Mono	BEX4	0.05	0.57	1
HCQ	NC Mono	BFAR	0.035	0.28	1
HCQ	NC Mono	BHLHE40	0.063	0.74	1
HCQ	NC Mono	BICD2	0.026	0.52	1
HCQ	NC Mono	BID	0.011	0.84	1
HCQ	NC Mono	BIN1	-0.076	0.61	1
HCQ	NC Mono	BIN2	0.015	0.61	1
HCQ	NC Mono	BIN3	0.039	0.27	1
HCQ	NC Mono	BIRC2	0.001	0.98	1
HCQ	NC Mono	BIRC3	0.027	0.78	1
HCQ	NC Mono	BIRC6	-0.00055	0.99	1
HCQ	NC Mono	BISPR	0.14	0.062	1
HCQ	NC Mono	BLCAP	0.046	0.17	1
HCQ	NC Mono	BLM	0.049	0.65	1
HCQ	NC Mono	BLMH	-0.1	0.42	1
HCQ	NC Mono	BLNK	0.027	0.92	1
HCQ	NC Mono	BLOC1S1	0.18	0.024	1
HCQ	NC Mono	BLOC1S2	0.0066	0.91	1
HCQ	NC Mono	BLOC1S3	0.039	0.41	1
HCQ	NC Mono	BLOC1S4	-0.011	0.8	1
HCQ	NC Mono	BLOC1S6	-0.058	0.16	1
HCQ	NC Mono	BLVRA	0.021	0.79	1
HCQ	NC Mono	BLVRB	0.00021	1	1
HCQ	NC Mono	BLZF1	0.062	0.25	1
HCQ	NC Mono	BMF	-0.06	0.49	1
HCQ	NC Mono	BMP1	-0.064	0.54	1
HCQ	NC Mono	BMP2K	0.022	0.75	1
HCQ	NC Mono	BMP8A	0.23	0.14	1
HCQ	NC Mono	BMPR1A	0.065	0.73	1
HCQ	NC Mono	BMPR2	0.011	0.87	1
HCQ	NC Mono	BMS1	0.0019	0.95	1
HCQ	NC Mono	BMS1P20	-0.036	0.63	1
HCQ	NC Mono	BMS1P4	0.042	0.62	1
HCQ	NC Mono	BMS1P5	0.35	0.075	1
HCQ	NC Mono	BMS1P6	-0.086	0.57	1
HCQ	NC Mono	BNIP1	-0.027	0.65	1
HCQ	NC Mono	BNIP2	-0.028	0.43	1
HCQ	NC Mono	BNIP3	0.075	0.46	1
HCQ	NC Mono	BNIP3L	0.03	0.56	1
HCQ	NC Mono	BOD1	0.084	0.11	1
HCQ	NC Mono	BOD1L1	0.017	0.7	1
HCQ	NC Mono	BOLA1	-0.074	0.31	1
HCQ	NC Mono	BOLA3	-0.14	0.068	1
HCQ	NC Mono	BOLA3-AS1	0.27	0.2	1
HCQ	NC Mono	BOP1	0.00053	0.99	1
HCQ	NC Mono	BORA	0.0075	0.89	1
HCQ	NC Mono	BPGM	-0.08	0.091	1
HCQ	NC Mono	BPHL	-0.062	0.49	1
HCQ	NC Mono	BPNT1	-0.0048	0.93	1
HCQ	NC Mono	BPTF	0.061	0.23	1
HCQ	NC Mono	BRAF	0.073	0.22	1
HCQ	NC Mono	BRAP	0.014	0.65	1
HCQ	NC Mono	BRAT1	0.021	0.69	1
HCQ	NC Mono	BRCA1	0.089	0.39	1
HCQ	NC Mono	BRCA2	0.09	0.36	1
HCQ	NC Mono	BRCC3	0.018	0.61	1
HCQ	NC Mono	BRD1	-0.029	0.61	1
HCQ	NC Mono	BRD2	-0.014	0.68	1
HCQ	NC Mono	BRD3	0.005	0.91	1
HCQ	NC Mono	BRD4	0.094	0.054	1
HCQ	NC Mono	BRD7	0.069	0.076	1
HCQ	NC Mono	BRD7P3	-0.67	0.048	1
HCQ	NC Mono	BRD8	0.058	0.27	1
HCQ	NC Mono	BRD9	0.059	0.12	1
HCQ	NC Mono	BRE	-0.014	0.7	1
HCQ	NC Mono	BRF1	0.016	0.79	1
HCQ	NC Mono	BRF2	-0.089	0.16	1
HCQ	NC Mono	BRI3	0.064	0.29	1
HCQ	NC Mono	BRI3BP	-0.091	0.23	1
HCQ	NC Mono	BRIX1	-0.0079	0.85	1
HCQ	NC Mono	BRK1	0.044	0.19	1
HCQ	NC Mono	BRMS1	-0.0086	0.83	1
HCQ	NC Mono	BRMS1L	0.029	0.67	1
HCQ	NC Mono	BROX	0.0083	0.91	1
HCQ	NC Mono	BRPF1	-0.0097	0.86	1
HCQ	NC Mono	BRPF3	-0.034	0.71	1
HCQ	NC Mono	BRWD1	-0.0016	0.97	1
HCQ	NC Mono	BRWD3	-0.063	0.49	1
HCQ	NC Mono	BSDC1	-0.012	0.69	1
HCQ	NC Mono	BSG	-0.036	0.43	1
HCQ	NC Mono	BST1	-0.063	0.19	1
HCQ	NC Mono	BST2	0.12	0.15	1
HCQ	NC Mono	BTAF1	-0.0086	0.87	1
HCQ	NC Mono	BTBD1	-0.046	0.2	1
HCQ	NC Mono	BTBD10	2.40E-05	1	1
HCQ	NC Mono	BTBD11	-0.24	0.14	1
HCQ	NC Mono	BTBD18	0.063	0.78	1
HCQ	NC Mono	BTBD19	-0.013	0.92	1
HCQ	NC Mono	BTBD2	0.011	0.87	1
HCQ	NC Mono	BTBD3	0.036	0.59	1
HCQ	NC Mono	BTBD6	0.029	0.62	1
HCQ	NC Mono	BTBD7	-0.046	0.36	1
HCQ	NC Mono	BTBD8	-0.17	0.3	1
HCQ	NC Mono	BTBD9	-0.006	0.93	1
HCQ	NC Mono	BTD	-0.039	0.36	1
HCQ	NC Mono	BTF3	0.0074	0.83	1
HCQ	NC Mono	BTF3L4	-0.0081	0.79	1
HCQ	NC Mono	BTG1	0.072	0.27	1
HCQ	NC Mono	BTG2	0.05	0.57	1
HCQ	NC Mono	BTG3	-0.051	0.72	1
HCQ	NC Mono	BTK	0.047	0.16	1
HCQ	NC Mono	BTN2A1	0.06	0.18	1
HCQ	NC Mono	BTN2A2	-0.059	0.54	1
HCQ	NC Mono	BTN2A3P	0.11	0.51	1
HCQ	NC Mono	BTN3A1	-0.026	0.72	1
HCQ	NC Mono	BTN3A2	0.091	0.37	1
HCQ	NC Mono	BTN3A3	0.028	0.67	1
HCQ	NC Mono	BTRC	-0.014	0.79	1
HCQ	NC Mono	BUB1	-0.16	0.56	1
HCQ	NC Mono	BUB3	0.034	0.24	1
HCQ	NC Mono	BUD13	-0.032	0.36	1
HCQ	NC Mono	BUD31	0.14	0.01	1
HCQ	NC Mono	BYSL	0.098	0.24	1
HCQ	NC Mono	BZRAP1	-0.41	0.04	1
HCQ	NC Mono	BZRAP1-AS1	0.026	0.78	1
HCQ	NC Mono	BZW1	-0.022	0.56	1
HCQ	NC Mono	BZW2	0.0073	0.89	1
HCQ	NC Mono	C10orf105	0.072	0.32	1
HCQ	NC Mono	C10orf11	-0.024	0.76	1
HCQ	NC Mono	C10orf12	0.0022	0.97	1
HCQ	NC Mono	C10orf128	0.24	0.29	1
HCQ	NC Mono	C10orf2	0.013	0.91	1
HCQ	NC Mono	C10orf25	-0.075	0.7	1
HCQ	NC Mono	C10orf32	0.041	0.4	1
HCQ	NC Mono	C10orf54	0.0053	0.91	1
HCQ	NC Mono	C10orf76	-0.072	0.066	1
HCQ	NC Mono	C10orf88	0.12	0.073	1
HCQ	NC Mono	C11orf1	0.0035	0.97	1
HCQ	NC Mono	C11orf21	-0.032	0.52	1
HCQ	NC Mono	C11orf24	-0.013	0.77	1
HCQ	NC Mono	C11orf30	0.061	0.25	1
HCQ	NC Mono	C11orf31	0.0026	0.96	1
HCQ	NC Mono	C11orf49	-0.064	0.27	1
HCQ	NC Mono	C11orf54	0.047	0.37	1
HCQ	NC Mono	C11orf57	0.025	0.59	1
HCQ	NC Mono	C11orf58	-0.024	0.51	1
HCQ	NC Mono	C11orf63	0.038	0.87	1
HCQ	NC Mono	C11orf68	0.053	0.19	1
HCQ	NC Mono	C11orf71	0.082	0.2	1
HCQ	NC Mono	C11orf73	0.052	0.14	1
HCQ	NC Mono	C11orf74	0.0053	0.94	1
HCQ	NC Mono	C11orf80	-0.044	0.67	1
HCQ	NC Mono	C11orf95	-0.11	0.38	1
HCQ	NC Mono	C12orf10	-0.027	0.58	1
HCQ	NC Mono	C12orf29	0.0019	0.98	1
HCQ	NC Mono	C12orf4	0.0021	0.96	1
HCQ	NC Mono	C12orf43	-0.086	0.1	1
HCQ	NC Mono	C12orf45	-0.019	0.82	1
HCQ	NC Mono	C12orf49	-0.0067	0.89	1
HCQ	NC Mono	C12orf57	-0.049	0.56	1
HCQ	NC Mono	C12orf60	-0.026	0.88	1
HCQ	NC Mono	C12orf65	0.1	0.074	1
HCQ	NC Mono	C12orf66	-0.016	0.82	1
HCQ	NC Mono	C12orf73	0.078	0.38	1
HCQ	NC Mono	C12orf76	0.088	0.2	1
HCQ	NC Mono	C14orf1	0.04	0.53	1
HCQ	NC Mono	C14orf119	0.066	0.081	1
HCQ	NC Mono	C14orf142	0.015	0.78	1
HCQ	NC Mono	C14orf159	0.02	0.6	1
HCQ	NC Mono	C14orf166	-0.0073	0.81	1
HCQ	NC Mono	C14orf169	-0.082	0.24	1
HCQ	NC Mono	C14orf2	0.032	0.55	1
HCQ	NC Mono	C14orf28	-0.056	0.38	1
HCQ	NC Mono	C14orf79	0.12	0.48	1
HCQ	NC Mono	C14orf80	0.0047	0.95	1
HCQ	NC Mono	C14orf93	-0.03	0.57	1
HCQ	NC Mono	C15orf39	-0.036	0.57	1
HCQ	NC Mono	C15orf40	0.044	0.4	1
HCQ	NC Mono	C15orf41	-0.055	0.57	1
HCQ	NC Mono	C15orf52	0.31	0.093	1
HCQ	NC Mono	C15orf57	0.061	0.16	1
HCQ	NC Mono	C15orf61	0.058	0.55	1
HCQ	NC Mono	C16orf13	0.039	0.53	1
HCQ	NC Mono	C16orf52	0.078	0.6	1
HCQ	NC Mono	C16orf54	-0.33	0.099	1
HCQ	NC Mono	C16orf58	0.041	0.33	1
HCQ	NC Mono	C16orf62	0.011	0.77	1
HCQ	NC Mono	C16orf70	0.0094	0.78	1
HCQ	NC Mono	C16orf72	-0.021	0.57	1
HCQ	NC Mono	C16orf74	0.14	0.57	1
HCQ	NC Mono	C16orf86	-0.0071	0.94	1
HCQ	NC Mono	C16orf87	-0.025	0.64	1
HCQ	NC Mono	C16orf91	-0.016	0.78	1
HCQ	NC Mono	C16orf95	0.031	0.78	1
HCQ	NC Mono	C17orf100	0.093	0.42	1
HCQ	NC Mono	C17orf51	0.14	0.47	1
HCQ	NC Mono	C17orf58	0.0061	0.91	1
HCQ	NC Mono	C17orf59	-0.084	0.17	1
HCQ	NC Mono	C17orf62	0.0068	0.84	1
HCQ	NC Mono	C17orf67	-0.028	0.81	1
HCQ	NC Mono	C17orf75	-0.0019	0.97	1
HCQ	NC Mono	C17orf80	-0.00093	0.99	1
HCQ	NC Mono	C17orf85	-0.041	0.35	1
HCQ	NC Mono	C17orf89	0.021	0.79	1
HCQ	NC Mono	C17orf97	0.11	0.65	1
HCQ	NC Mono	C18orf21	0.05	0.36	1
HCQ	NC Mono	C18orf25	-0.0039	0.92	1
HCQ	NC Mono	C18orf32	0.046	0.74	1
HCQ	NC Mono	C18orf54	0.0016	0.99	1
HCQ	NC Mono	C18orf8	-0.029	0.63	1
HCQ	NC Mono	C19orf12	-0.072	0.19	1
HCQ	NC Mono	C19orf24	0.058	0.47	1
HCQ	NC Mono	C19orf25	0.016	0.77	1
HCQ	NC Mono	C19orf35	-0.12	0.36	1
HCQ	NC Mono	C19orf38	-0.0085	0.86	1
HCQ	NC Mono	C19orf43	0.056	0.25	1
HCQ	NC Mono	C19orf44	-0.0076	0.96	1
HCQ	NC Mono	C19orf47	-0.013	0.89	1
HCQ	NC Mono	C19orf48	-0.042	0.54	1
HCQ	NC Mono	C19orf52	0.0023	0.97	1
HCQ	NC Mono	C19orf53	0.066	0.26	1
HCQ	NC Mono	C19orf54	-0.025	0.63	1
HCQ	NC Mono	C19orf60	-0.037	0.63	1
HCQ	NC Mono	C19orf66	0.018	0.78	1
HCQ	NC Mono	C19orf68	-0.059	0.64	1
HCQ	NC Mono	C19orf70	-0.024	0.67	1
HCQ	NC Mono	C19orf71	0.13	0.41	1
HCQ	NC Mono	C1D	0.024	0.81	1
HCQ	NC Mono	C1GALT1	-0.031	0.62	1
HCQ	NC Mono	C1GALT1C1	-0.0039	0.94	1
HCQ	NC Mono	C1orf101	-0.15	0.42	1
HCQ	NC Mono	C1orf109	-0.029	0.6	1
HCQ	NC Mono	C1orf112	-0.036	0.52	1
HCQ	NC Mono	C1orf115	0.03	0.91	1
HCQ	NC Mono	C1orf122	-0.019	0.8	1
HCQ	NC Mono	C1orf123	0.019	0.61	1
HCQ	NC Mono	C1orf131	0.036	0.42	1
HCQ	NC Mono	C1orf159	0.043	0.51	1
HCQ	NC Mono	C1orf162	0.015	0.76	1
HCQ	NC Mono	C1orf174	0.1	0.035	1
HCQ	NC Mono	C1orf198	-0.16	0.088	1
HCQ	NC Mono	C1orf216	-0.02	0.71	1
HCQ	NC Mono	C1orf228	-0.00056	1	1
HCQ	NC Mono	C1orf233	-0.096	0.25	1
HCQ	NC Mono	C1orf27	0.083	0.031	1
HCQ	NC Mono	C1orf35	0.011	0.88	1
HCQ	NC Mono	C1orf43	0.0091	0.72	1
HCQ	NC Mono	C1orf50	0.049	0.23	1
HCQ	NC Mono	C1orf52	0.024	0.54	1
HCQ	NC Mono	C1orf53	0.0096	0.94	1
HCQ	NC Mono	C1orf54	0.024	0.9	1
HCQ	NC Mono	C1orf56	0.27	0.031	1
HCQ	NC Mono	C1orf74	0.12	0.17	1
HCQ	NC Mono	C1QA	-0.046	0.76	1
HCQ	NC Mono	C1QB	-0.063	0.75	1
HCQ	NC Mono	C1QBP	-0.042	0.39	1
HCQ	NC Mono	C1QC	0.091	0.72	1
HCQ	NC Mono	C1QL3	-0.14	0.59	1
HCQ	NC Mono	C1RL	-0.054	0.5	1
HCQ	NC Mono	C1RL-AS1	-0.12	0.38	1
HCQ	NC Mono	C2	-0.066	0.63	1
HCQ	NC Mono	C20orf194	-0.039	0.68	1
HCQ	NC Mono	C20orf196	0.006	0.92	1
HCQ	NC Mono	C20orf24	-0.038	0.69	1
HCQ	NC Mono	C20orf27	0.069	0.49	1
HCQ	NC Mono	C20orf96	0.19	0.15	1
HCQ	NC Mono	C21orf2	-0.048	0.57	1
HCQ	NC Mono	C21orf33	-0.011	0.82	1
HCQ	NC Mono	C21orf58	-0.065	0.7	1
HCQ	NC Mono	C21orf59	-0.0055	0.86	1
HCQ	NC Mono	C21orf62-AS1	0.069	0.73	1
HCQ	NC Mono	C21orf91	0.015	0.85	1
HCQ	NC Mono	C22orf29	0.059	0.33	1
HCQ	NC Mono	C22orf34	-0.058	0.67	1
HCQ	NC Mono	C22orf39	-0.029	0.52	1
HCQ	NC Mono	C22orf46	0.0042	0.96	1
HCQ	NC Mono	C2CD2	0.077	0.59	1
HCQ	NC Mono	C2CD2L	0.0086	0.83	1
HCQ	NC Mono	C2CD3	-0.0033	0.96	1
HCQ	NC Mono	C2CD5	0.044	0.39	1
HCQ	NC Mono	C2orf16	-0.18	0.5	1
HCQ	NC Mono	C2orf27A	0.11	0.69	1
HCQ	NC Mono	C2orf42	0.11	0.035	1
HCQ	NC Mono	C2orf44	0.13	0.042	1
HCQ	NC Mono	C2orf47	0.071	0.26	1
HCQ	NC Mono	C2orf49	0.063	0.22	1
HCQ	NC Mono	C2orf68	0.069	0.12	1
HCQ	NC Mono	C2orf69	-0.076	0.21	1
HCQ	NC Mono	C2orf74	-0.011	0.92	1
HCQ	NC Mono	C2orf76	0.16	0.014	1
HCQ	NC Mono	C2orf81	0.14	0.42	1
HCQ	NC Mono	C3	0.069	0.74	1
HCQ	NC Mono	C3AR1	0.035	0.74	1
HCQ	NC Mono	C3orf14	0.018	0.82	1
HCQ	NC Mono	C3orf17	-0.029	0.55	1
HCQ	NC Mono	C3orf33	-0.13	0.49	1
HCQ	NC Mono	C3orf38	-0.026	0.51	1
HCQ	NC Mono	C3orf58	-0.02	0.64	1
HCQ	NC Mono	C3orf62	0.046	0.61	1
HCQ	NC Mono	C4BPA	0.26	0.49	1
HCQ	NC Mono	C4orf27	-0.037	0.48	1
HCQ	NC Mono	C4orf29	-0.048	0.34	1
HCQ	NC Mono	C4orf3	0.03	0.47	1
HCQ	NC Mono	C4orf32	-0.057	0.31	1
HCQ	NC Mono	C4orf33	0.075	0.39	1
HCQ	NC Mono	C4orf46	-0.12	0.054	1
HCQ	NC Mono	C4orf48	-0.0043	0.97	1
HCQ	NC Mono	C5	0.24	0.17	1
HCQ	NC Mono	C5AR1	0.061	0.56	1
HCQ	NC Mono	C5AR2	0.057	0.51	1
HCQ	NC Mono	C5orf15	-0.06	0.13	1
HCQ	NC Mono	C5orf22	-0.019	0.6	1
HCQ	NC Mono	C5orf24	0.019	0.7	1
HCQ	NC Mono	C5orf28	-0.065	0.21	1
HCQ	NC Mono	C5orf30	0.011	0.86	1
HCQ	NC Mono	C5orf34	-0.036	0.75	1
HCQ	NC Mono	C5orf42	-0.053	0.71	1
HCQ	NC Mono	C5orf45	-0.032	0.73	1
HCQ	NC Mono	C5orf51	0.033	0.57	1
HCQ	NC Mono	C5orf56	0.027	0.72	1
HCQ	NC Mono	C5orf58	0.045	0.73	1
HCQ	NC Mono	C5orf66	0.14	0.18	1
HCQ	NC Mono	C5orf67	-0.51	0.095	1
HCQ	NC Mono	C6orf1	-0.01	0.86	1
HCQ	NC Mono	C6orf106	-0.042	0.49	1
HCQ	NC Mono	C6orf120	-0.01	0.8	1
HCQ	NC Mono	C6orf136	0.14	0.024	1
HCQ	NC Mono	C6orf201	-0.17	0.34	1
HCQ	NC Mono	C6orf203	0.025	0.58	1
HCQ	NC Mono	C6orf226	-0.16	0.049	1
HCQ	NC Mono	C6orf47	-0.023	0.56	1
HCQ	NC Mono	C6orf48	0.02	0.75	1
HCQ	NC Mono	C6orf62	0.15	0.011	1
HCQ	NC Mono	C6orf89	-0.059	0.11	1
HCQ	NC Mono	C7orf13	0.28	0.09	1
HCQ	NC Mono	C7orf25	0.048	0.35	1
HCQ	NC Mono	C7orf26	0.004	0.92	1
HCQ	NC Mono	C7orf31	-0.07	0.37	1
HCQ	NC Mono	C7orf43	0.074	0.26	1
HCQ	NC Mono	C7orf49	0.024	0.57	1
HCQ	NC Mono	C7orf50	-0.044	0.55	1
HCQ	NC Mono	C7orf60	-0.067	0.26	1
HCQ	NC Mono	C7orf73	-0.0019	0.96	1
HCQ	NC Mono	C8orf31	0.16	0.43	1
HCQ	NC Mono	C8orf33	0.049	0.38	1
HCQ	NC Mono	C8orf44	-0.034	0.74	1
HCQ	NC Mono	C8orf58	0.023	0.8	1
HCQ	NC Mono	C8orf59	0.018	0.74	1
HCQ	NC Mono	C8orf76	0.073	0.44	1
HCQ	NC Mono	C8orf82	-0.11	0.078	1
HCQ	NC Mono	C9orf106	-0.05	0.66	1
HCQ	NC Mono	C9orf114	0.044	0.36	1
HCQ	NC Mono	C9orf131	-0.014	0.95	1
HCQ	NC Mono	C9orf139	0.033	0.85	1
HCQ	NC Mono	C9orf142	0.056	0.4	1
HCQ	NC Mono	C9orf156	0.056	0.16	1
HCQ	NC Mono	C9orf16	-0.064	0.38	1
HCQ	NC Mono	C9orf3	0.099	0.18	1
HCQ	NC Mono	C9orf40	0.15	0.082	1
HCQ	NC Mono	C9orf64	-0.12	0.021	1
HCQ	NC Mono	C9orf66	0.077	0.38	1
HCQ	NC Mono	C9orf69	0.026	0.57	1
HCQ	NC Mono	C9orf72	-0.023	0.72	1
HCQ	NC Mono	C9orf78	0.036	0.32	1
HCQ	NC Mono	C9orf85	0.091	0.16	1
HCQ	NC Mono	C9orf89	-0.054	0.56	1
HCQ	NC Mono	C9orf9	0.13	0.35	1
HCQ	NC Mono	C9orf91	0.0089	0.89	1
HCQ	NC Mono	CA13	-0.055	0.78	1
HCQ	NC Mono	CA2	-0.0012	0.99	1
HCQ	NC Mono	CA5B	0.15	0.053	1
HCQ	NC Mono	CA5BP1	-0.04	0.38	1
HCQ	NC Mono	CA8	0.48	0.16	1
HCQ	NC Mono	CAAP1	-0.045	0.36	1
HCQ	NC Mono	CAB39	-0.023	0.56	1
HCQ	NC Mono	CAB39L	0.071	0.44	1
HCQ	NC Mono	CABIN1	-0.0076	0.91	1
HCQ	NC Mono	CABLES2	-0.036	0.55	1
HCQ	NC Mono	CABP4	-0.082	0.54	1
HCQ	NC Mono	CACFD1	-0.11	0.21	1
HCQ	NC Mono	CACNA1A	-0.046	0.81	1
HCQ	NC Mono	CACNA1F	0.23	0.3	1
HCQ	NC Mono	CACNA2D4	0.07	0.31	1
HCQ	NC Mono	CACNB1	-0.035	0.73	1
HCQ	NC Mono	CACNB2	0.1	0.53	1
HCQ	NC Mono	CACTIN	-0.054	0.39	1
HCQ	NC Mono	CACUL1	0.034	0.49	1
HCQ	NC Mono	CACYBP	0.076	0.16	1
HCQ	NC Mono	CAD	-0.029	0.8	1
HCQ	NC Mono	CAHM	0.11	0.42	1
HCQ	NC Mono	CALCOCO1	0.065	0.058	1
HCQ	NC Mono	CALCOCO2	0.0055	0.87	1
HCQ	NC Mono	CALCRL	-0.052	0.76	1
HCQ	NC Mono	CALHM2	0.086	0.13	1
HCQ	NC Mono	CALM1	0.012	0.78	1
HCQ	NC Mono	CALM2	0.045	0.38	1
HCQ	NC Mono	CALM3	0.046	0.41	1
HCQ	NC Mono	CALML4	0.067	0.1	1
HCQ	NC Mono	CALR	0.021	0.76	1
HCQ	NC Mono	CALU	-0.0055	0.89	1
HCQ	NC Mono	CAMK1	0.031	0.5	1
HCQ	NC Mono	CAMK1D	0.044	0.39	1
HCQ	NC Mono	CAMK2D	-0.086	0.33	1
HCQ	NC Mono	CAMK2G	-0.036	0.68	1
HCQ	NC Mono	CAMKK1	-0.033	0.73	1
HCQ	NC Mono	CAMKK2	-0.019	0.75	1
HCQ	NC Mono	CAMKMT	0.068	0.37	1
HCQ	NC Mono	CAMLG	0.038	0.39	1
HCQ	NC Mono	CAMP	-0.07	0.64	1
HCQ	NC Mono	CAMSAP1	-0.08	0.25	1
HCQ	NC Mono	CAMSAP2	0.1	0.68	1
HCQ	NC Mono	CAMTA1	-0.013	0.84	1
HCQ	NC Mono	CAMTA2	0.0036	0.94	1
HCQ	NC Mono	CAND1	-0.028	0.58	1
HCQ	NC Mono	CANT1	0.052	0.44	1
HCQ	NC Mono	CANX	-0.066	0.14	1
HCQ	NC Mono	CAP1	0.015	0.68	1
HCQ	NC Mono	CAPG	0.035	0.8	1
HCQ	NC Mono	CAPN1	-0.099	0.038	1
HCQ	NC Mono	CAPN10	0.038	0.46	1
HCQ	NC Mono	CAPN10-AS1	0.18	0.15	1
HCQ	NC Mono	CAPN15	0.033	0.69	1
HCQ	NC Mono	CAPN2	0.023	0.64	1
HCQ	NC Mono	CAPN3	0.047	0.59	1
HCQ	NC Mono	CAPN7	0.024	0.53	1
HCQ	NC Mono	CAPNS1	0.098	0.036	1
HCQ	NC Mono	CAPRIN1	-0.036	0.52	1
HCQ	NC Mono	CAPRIN2	0.014	0.87	1
HCQ	NC Mono	CAPS	0.13	0.17	1
HCQ	NC Mono	CAPS2	0.0076	0.96	1
HCQ	NC Mono	CAPZA1	-0.0015	0.97	1
HCQ	NC Mono	CAPZA2	-0.019	0.59	1
HCQ	NC Mono	CAPZB	-0.014	0.72	1
HCQ	NC Mono	CARD14	0.14	0.37	1
HCQ	NC Mono	CARD16	0.056	0.25	1
HCQ	NC Mono	CARD17	0.058	0.83	1
HCQ	NC Mono	CARD6	0.042	0.41	1
HCQ	NC Mono	CARD8	0.02	0.72	1
HCQ	NC Mono	CARD8-AS1	0.023	0.6	1
HCQ	NC Mono	CARD9	-0.0058	0.93	1
HCQ	NC Mono	CARF	0.021	0.81	1
HCQ	NC Mono	CARHSP1	0.0031	0.97	1
HCQ	NC Mono	CARKD	0.047	0.33	1
HCQ	NC Mono	CARM1	0.085	0.26	1
HCQ	NC Mono	CARNMT1	-0.02	0.69	1
HCQ	NC Mono	CARS	0.027	0.36	1
HCQ	NC Mono	CARS2	0.011	0.9	1
HCQ	NC Mono	CASC3	0.006	0.86	1
HCQ	NC Mono	CASC4	-0.045	0.3	1
HCQ	NC Mono	CASC5	-0.13	0.33	1
HCQ	NC Mono	CASD1	-0.023	0.71	1
HCQ	NC Mono	CASK	-0.032	0.68	1
HCQ	NC Mono	CASP1	0.031	0.4	1
HCQ	NC Mono	CASP10	0.04	0.38	1
HCQ	NC Mono	CASP2	0.0077	0.87	1
HCQ	NC Mono	CASP3	0.04	0.48	1
HCQ	NC Mono	CASP4	0.048	0.32	1
HCQ	NC Mono	CASP5	-0.012	0.89	1
HCQ	NC Mono	CASP6	-0.052	0.4	1
HCQ	NC Mono	CASP7	-0.1	0.28	1
HCQ	NC Mono	CASP8	0.028	0.55	1
HCQ	NC Mono	CASP8AP2	0.00037	0.99	1
HCQ	NC Mono	CASP9	-0.00082	0.99	1
HCQ	NC Mono	CASS4	0.059	0.85	1
HCQ	NC Mono	CAST	0.04	0.37	1
HCQ	NC Mono	CASZ1	0.0021	0.98	1
HCQ	NC Mono	CAT	-0.02	0.72	1
HCQ	NC Mono	CATIP	-0.031	0.76	1
HCQ	NC Mono	CATIP-AS2	0.23	0.19	1
HCQ	NC Mono	CATSPER2	0.11	0.53	1
HCQ	NC Mono	CATSPER3	0.14	0.4	1
HCQ	NC Mono	CATSPERG	0.11	0.23	1
HCQ	NC Mono	CBFA2T2	0.017	0.75	1
HCQ	NC Mono	CBFA2T3	-0.0011	0.98	1
HCQ	NC Mono	CBFB	-0.045	0.17	1
HCQ	NC Mono	CBL	-0.0042	0.95	1
HCQ	NC Mono	CBLB	0.091	0.21	1
HCQ	NC Mono	CBLL1	-0.037	0.49	1
HCQ	NC Mono	CBR1	-0.017	0.76	1
HCQ	NC Mono	CBR3	-0.2	0.38	1
HCQ	NC Mono	CBR3-AS1	-0.22	0.21	1
HCQ	NC Mono	CBR4	-0.027	0.65	1
HCQ	NC Mono	CBWD1	0.075	0.25	1
HCQ	NC Mono	CBWD2	-0.016	0.78	1
HCQ	NC Mono	CBWD3	-0.06	0.57	1
HCQ	NC Mono	CBWD5	0.037	0.63	1
HCQ	NC Mono	CBWD6	0.11	0.33	1
HCQ	NC Mono	CBX1	-0.013	0.84	1
HCQ	NC Mono	CBX2	-0.16	0.44	1
HCQ	NC Mono	CBX3	0.1	0.06	1
HCQ	NC Mono	CBX3P2	-0.24	0.099	1
HCQ	NC Mono	CBX4	-0.076	0.27	1
HCQ	NC Mono	CBX5	-0.06	0.44	1
HCQ	NC Mono	CBX6	-0.032	0.76	1
HCQ	NC Mono	CBX7	0.003	0.98	1
HCQ	NC Mono	CBX8	0.19	0.012	1
HCQ	NC Mono	CBY1	0.078	0.37	1
HCQ	NC Mono	CC2D1A	0.02	0.66	1
HCQ	NC Mono	CC2D1B	0.0095	0.92	1
HCQ	NC Mono	CC2D2A	-0.089	0.53	1
HCQ	NC Mono	CCAR1	0.032	0.22	1
HCQ	NC Mono	CCAR2	-0.044	0.25	1
HCQ	NC Mono	CCBL1	0.012	0.89	1
HCQ	NC Mono	CCBL2	0.11	0.025	1
HCQ	NC Mono	CCDC101	0.04	0.45	1
HCQ	NC Mono	CCDC107	-0.1	0.35	1
HCQ	NC Mono	CCDC109B	-0.029	0.55	1
HCQ	NC Mono	CCDC112	0.043	0.44	1
HCQ	NC Mono	CCDC114	0.096	0.59	1
HCQ	NC Mono	CCDC115	0.017	0.63	1
HCQ	NC Mono	CCDC117	-0.0011	0.98	1
HCQ	NC Mono	CCDC12	0.024	0.57	1
HCQ	NC Mono	CCDC121	0.067	0.45	1
HCQ	NC Mono	CCDC122	-0.38	0.081	1
HCQ	NC Mono	CCDC124	-0.043	0.5	1
HCQ	NC Mono	CCDC125	0.0011	0.99	1
HCQ	NC Mono	CCDC126	-0.099	0.031	1
HCQ	NC Mono	CCDC127	0.029	0.61	1
HCQ	NC Mono	CCDC13	0.046	0.64	1
HCQ	NC Mono	CCDC130	0.02	0.61	1
HCQ	NC Mono	CCDC134	0.069	0.48	1
HCQ	NC Mono	CCDC137	-0.02	0.71	1
HCQ	NC Mono	CCDC138	0.14	0.2	1
HCQ	NC Mono	CCDC14	0.039	0.66	1
HCQ	NC Mono	CCDC142	0.081	0.18	1
HCQ	NC Mono	CCDC144B	-0.12	0.54	1
HCQ	NC Mono	CCDC146	-0.062	0.62	1
HCQ	NC Mono	CCDC149	-0.012	0.92	1
HCQ	NC Mono	CCDC15	0.088	0.35	1
HCQ	NC Mono	CCDC151	-0.15	0.31	1
HCQ	NC Mono	CCDC153	0.04	0.69	1
HCQ	NC Mono	CCDC154	0.07	0.62	1
HCQ	NC Mono	CCDC157	-0.22	0.16	1
HCQ	NC Mono	CCDC159	-0.0078	0.86	1
HCQ	NC Mono	CCDC167	-0.029	0.72	1
HCQ	NC Mono	CCDC17	-0.11	0.43	1
HCQ	NC Mono	CCDC170	-0.18	0.38	1
HCQ	NC Mono	CCDC171	-0.036	0.78	1
HCQ	NC Mono	CCDC174	0.082	0.1	1
HCQ	NC Mono	CCDC18	0.063	0.34	1
HCQ	NC Mono	CCDC183-AS1	0.051	0.73	1
HCQ	NC Mono	CCDC186	-0.0075	0.91	1
HCQ	NC Mono	CCDC22	-0.021	0.58	1
HCQ	NC Mono	CCDC24	0.029	0.74	1
HCQ	NC Mono	CCDC25	0.046	0.39	1
HCQ	NC Mono	CCDC26	-0.12	0.29	1
HCQ	NC Mono	CCDC28A	0.071	0.13	1
HCQ	NC Mono	CCDC28B	0.015	0.89	1
HCQ	NC Mono	CCDC30	-0.054	0.66	1
HCQ	NC Mono	CCDC34	0.046	0.8	1
HCQ	NC Mono	CCDC43	0.0015	0.97	1
HCQ	NC Mono	CCDC47	-0.05	0.51	1
HCQ	NC Mono	CCDC50	0.13	0.2	1
HCQ	NC Mono	CCDC51	0.027	0.67	1
HCQ	NC Mono	CCDC53	0.0011	0.98	1
HCQ	NC Mono	CCDC57	0.033	0.59	1
HCQ	NC Mono	CCDC58	0.067	0.75	1
HCQ	NC Mono	CCDC59	0.044	0.38	1
HCQ	NC Mono	CCDC6	-0.037	0.59	1
HCQ	NC Mono	CCDC61	0.043	0.54	1
HCQ	NC Mono	CCDC66	0.092	0.2	1
HCQ	NC Mono	CCDC68	0.052	0.79	1
HCQ	NC Mono	CCDC69	-0.031	0.43	1
HCQ	NC Mono	CCDC7	0.067	0.49	1
HCQ	NC Mono	CCDC71L	0.11	0.26	1
HCQ	NC Mono	CCDC77	0.09	0.19	1
HCQ	NC Mono	CCDC82	-0.0028	0.95	1
HCQ	NC Mono	CCDC84	0.074	0.29	1
HCQ	NC Mono	CCDC85B	-0.063	0.58	1
HCQ	NC Mono	CCDC86	0.026	0.72	1
HCQ	NC Mono	CCDC88A	-0.058	0.17	1
HCQ	NC Mono	CCDC88B	0.012	0.87	1
HCQ	NC Mono	CCDC88C	0.08	0.17	1
HCQ	NC Mono	CCDC9	-0.026	0.68	1
HCQ	NC Mono	CCDC90B	0.014	0.75	1
HCQ	NC Mono	CCDC91	0.058	0.15	1
HCQ	NC Mono	CCDC92	-0.033	0.69	1
HCQ	NC Mono	CCDC93	0.058	0.24	1
HCQ	NC Mono	CCDC94	-0.025	0.67	1
HCQ	NC Mono	CCDC96	-0.19	0.048	1
HCQ	NC Mono	CCDC97	0.021	0.61	1
HCQ	NC Mono	CCHCR1	-0.064	0.39	1
HCQ	NC Mono	CCM2	0.014	0.79	1
HCQ	NC Mono	CCM2L	0.021	0.94	1
HCQ	NC Mono	CCNB1	0.19	0.14	1
HCQ	NC Mono	CCNB1IP1	-0.24	0.15	1
HCQ	NC Mono	CCNB3	-0.12	0.59	1
HCQ	NC Mono	CCNC	0.024	0.59	1
HCQ	NC Mono	CCND2	-0.31	0.13	1
HCQ	NC Mono	CCND3	0.056	0.39	1
HCQ	NC Mono	CCNDBP1	-0.023	0.54	1
HCQ	NC Mono	CCNE1	0.025	0.82	1
HCQ	NC Mono	CCNE2	0.049	0.77	1
HCQ	NC Mono	CCNF	-0.089	0.25	1
HCQ	NC Mono	CCNG1	-0.011	0.82	1
HCQ	NC Mono	CCNG2	-0.0036	0.95	1
HCQ	NC Mono	CCNH	-0.009	0.83	1
HCQ	NC Mono	CCNI	0.01	0.79	1
HCQ	NC Mono	CCNJ	-0.00066	0.99	1
HCQ	NC Mono	CCNK	-0.093	0.25	1
HCQ	NC Mono	CCNL1	0.057	0.17	1
HCQ	NC Mono	CCNL2	0.07	0.11	1
HCQ	NC Mono	CCNT1	-0.012	0.88	1
HCQ	NC Mono	CCNT2	0.048	0.27	1
HCQ	NC Mono	CCNT2-AS1	-0.05	0.75	1
HCQ	NC Mono	CCNY	-0.022	0.52	1
HCQ	NC Mono	CCNYL1	-0.016	0.83	1
HCQ	NC Mono	CCP110	-0.019	0.75	1
HCQ	NC Mono	CCPG1	-0.053	0.49	1
HCQ	NC Mono	CCR1	-0.048	0.68	1
HCQ	NC Mono	CCR5	0.2	0.48	1
HCQ	NC Mono	CCRL2	0.079	0.29	1
HCQ	NC Mono	CCS	-0.0086	0.87	1
HCQ	NC Mono	CCSAP	-0.033	0.53	1
HCQ	NC Mono	CCSER2	-0.0097	0.79	1
HCQ	NC Mono	CCT2	-0.0049	0.87	1
HCQ	NC Mono	CCT3	0.052	0.12	1
HCQ	NC Mono	CCT4	0.036	0.36	1
HCQ	NC Mono	CCT5	0.017	0.56	1
HCQ	NC Mono	CCT6A	0.03	0.35	1
HCQ	NC Mono	CCT6B	0.019	0.89	1
HCQ	NC Mono	CCT6P1	0.029	0.69	1
HCQ	NC Mono	CCT6P3	0.027	0.8	1
HCQ	NC Mono	CCT7	0.0022	0.94	1
HCQ	NC Mono	CCT8	0.018	0.54	1
HCQ	NC Mono	CCZ1	0.017	0.84	1
HCQ	NC Mono	CCZ1B	0.02	0.85	1
HCQ	NC Mono	CD101	-0.13	0.28	1
HCQ	NC Mono	CD109	-0.21	0.35	1
HCQ	NC Mono	CD14	-0.21	0.12	1
HCQ	NC Mono	CD151	-0.075	0.34	1
HCQ	NC Mono	CD163	0.41	0.31	1
HCQ	NC Mono	CD164	0.0023	0.95	1
HCQ	NC Mono	CD180	-0.0036	0.97	1
HCQ	NC Mono	CD19	-0.1	0.53	1
HCQ	NC Mono	CD1A	0.075	0.71	1
HCQ	NC Mono	CD1C	0.1	0.6	1
HCQ	NC Mono	CD1D	0.059	0.64	1
HCQ	NC Mono	CD22	-0.26	0.19	1
HCQ	NC Mono	CD226	-0.058	0.75	1
HCQ	NC Mono	CD244	0.0016	0.99	1
HCQ	NC Mono	CD27-AS1	-0.028	0.77	1
HCQ	NC Mono	CD274	-0.26	0.22	1
HCQ	NC Mono	CD276	-0.032	0.93	1
HCQ	NC Mono	CD2AP	-0.028	0.81	1
HCQ	NC Mono	CD2BP2	0.049	0.086	1
HCQ	NC Mono	CD300A	0.017	0.75	1
HCQ	NC Mono	CD300C	0.023	0.77	1
HCQ	NC Mono	CD300E	-0.098	0.3	1
HCQ	NC Mono	CD300LB	-0.062	0.7	1
HCQ	NC Mono	CD300LF	0.053	0.16	1
HCQ	NC Mono	CD33	0.045	0.34	1
HCQ	NC Mono	CD36	0.044	0.78	1
HCQ	NC Mono	CD37	0.049	0.31	1
HCQ	NC Mono	CD38	-0.17	0.38	1
HCQ	NC Mono	CD4	-0.043	0.41	1
HCQ	NC Mono	CD40	-0.052	0.62	1
HCQ	NC Mono	CD44	-0.07	0.35	1
HCQ	NC Mono	CD46	0.014	0.64	1
HCQ	NC Mono	CD47	-0.075	0.2	1
HCQ	NC Mono	CD48	0.0091	0.84	1
HCQ	NC Mono	CD52	0.077	0.54	1
HCQ	NC Mono	CD53	-0.012	0.75	1
HCQ	NC Mono	CD55	-0.012	0.9	1
HCQ	NC Mono	CD58	0.011	0.81	1
HCQ	NC Mono	CD59	-0.056	0.73	1
HCQ	NC Mono	CD5L	-0.055	0.85	1
HCQ	NC Mono	CD63	-0.041	0.69	1
HCQ	NC Mono	CD68	0.12	0.027	1
HCQ	NC Mono	CD69	0.068	0.83	1
HCQ	NC Mono	CD72	-0.18	0.4	1
HCQ	NC Mono	CD74	0.003	0.97	1
HCQ	NC Mono	CD79A	-0.059	0.73	1
HCQ	NC Mono	CD79B	-0.037	0.6	1
HCQ	NC Mono	CD80	0.19	0.38	1
HCQ	NC Mono	CD81	0.14	0.16	1
HCQ	NC Mono	CD82	-0.056	0.6	1
HCQ	NC Mono	CD83	0.031	0.81	1
HCQ	NC Mono	CD84	-0.041	0.72	1
HCQ	NC Mono	CD86	-0.01	0.85	1
HCQ	NC Mono	CD9	0.17	0.61	1
HCQ	NC Mono	CD93	-0.078	0.46	1
HCQ	NC Mono	CD99L2	-0.042	0.52	1
HCQ	NC Mono	CDA	-0.1	0.4	1
HCQ	NC Mono	CDADC1	-0.0053	0.93	1
HCQ	NC Mono	CDAN1	0.049	0.35	1
HCQ	NC Mono	CDC123	0.038	0.3	1
HCQ	NC Mono	CDC14A	-0.17	0.1	1
HCQ	NC Mono	CDC16	0.026	0.54	1
HCQ	NC Mono	CDC23	0.029	0.51	1
HCQ	NC Mono	CDC25B	-0.14	0.15	1
HCQ	NC Mono	CDC26	0.039	0.4	1
HCQ	NC Mono	CDC27	-0.033	0.35	1
HCQ	NC Mono	CDC34	-0.013	0.8	1
HCQ	NC Mono	CDC37	0.051	0.14	1
HCQ	NC Mono	CDC37L1	0.044	0.41	1
HCQ	NC Mono	CDC40	-0.029	0.37	1
HCQ	NC Mono	CDC42	-0.13	0.13	1
HCQ	NC Mono	CDC42BPA	-0.061	0.67	1
HCQ	NC Mono	CDC42BPB	-0.065	0.46	1
HCQ	NC Mono	CDC42EP2	0.06	0.47	1
HCQ	NC Mono	CDC42EP3	0.009	0.9	1
HCQ	NC Mono	CDC42EP4	0.069	0.22	1
HCQ	NC Mono	CDC42SE1	0.067	0.3	1
HCQ	NC Mono	CDC42SE2	-0.1	0.38	1
HCQ	NC Mono	CDC5L	0.04	0.14	1
HCQ	NC Mono	CDC7	-0.064	0.64	1
HCQ	NC Mono	CDC73	-0.016	0.6	1
HCQ	NC Mono	CDCA4	0.029	0.62	1
HCQ	NC Mono	CDCA7L	-0.0018	0.99	1
HCQ	NC Mono	CDCA8	0.063	0.55	1
HCQ	NC Mono	CDH13	0.12	0.27	1
HCQ	NC Mono	CDH23	-0.18	0.16	1
HCQ	NC Mono	CDHR2	-0.13	0.49	1
HCQ	NC Mono	CDIP1	0.15	0.071	1
HCQ	NC Mono	CDIPT	0.0063	0.87	1
HCQ	NC Mono	CDK10	0.14	0.019	1
HCQ	NC Mono	CDK11A	0.062	0.33	1
HCQ	NC Mono	CDK11B	0.031	0.6	1
HCQ	NC Mono	CDK12	-0.014	0.83	1
HCQ	NC Mono	CDK13	0.03	0.35	1
HCQ	NC Mono	CDK14	0.0076	0.95	1
HCQ	NC Mono	CDK16	-0.018	0.62	1
HCQ	NC Mono	CDK17	-0.034	0.43	1
HCQ	NC Mono	CDK18	-0.14	0.49	1
HCQ	NC Mono	CDK19	-0.056	0.49	1
HCQ	NC Mono	CDK2	0.0021	0.98	1
HCQ	NC Mono	CDK20	0.07	0.47	1
HCQ	NC Mono	CDK2AP1	-0.05	0.36	1
HCQ	NC Mono	CDK2AP2	-0.0087	0.86	1
HCQ	NC Mono	CDK4	0.015	0.75	1
HCQ	NC Mono	CDK5	0.024	0.64	1
HCQ	NC Mono	CDK5R1	0.0057	0.97	1
HCQ	NC Mono	CDK5RAP1	0.03	0.37	1
HCQ	NC Mono	CDK5RAP2	0.028	0.56	1
HCQ	NC Mono	CDK5RAP3	0.1	0.016	1
HCQ	NC Mono	CDK6	-0.057	0.5	1
HCQ	NC Mono	CDK7	0.03	0.48	1
HCQ	NC Mono	CDK8	0.045	0.55	1
HCQ	NC Mono	CDK9	-0.028	0.45	1
HCQ	NC Mono	CDKAL1	0.079	0.44	1
HCQ	NC Mono	CDKL1	-0.05	0.66	1
HCQ	NC Mono	CDKL3	-0.061	0.68	1
HCQ	NC Mono	CDKL5	-0.097	0.27	1
HCQ	NC Mono	CDKN1A	0.019	0.91	1
HCQ	NC Mono	CDKN1B	-0.099	0.32	1
HCQ	NC Mono	CDKN1C	-0.053	0.66	1
HCQ	NC Mono	CDKN2AIP	0.0079	0.9	1
HCQ	NC Mono	CDKN2AIPNL	0.0014	0.98	1
HCQ	NC Mono	CDKN2B	0.041	0.72	1
HCQ	NC Mono	CDKN2C	0.019	0.88	1
HCQ	NC Mono	CDKN2D	-0.043	0.4	1
HCQ	NC Mono	CDKN3	0.1	0.6	1
HCQ	NC Mono	CDPF1	-0.091	0.16	1
HCQ	NC Mono	CDR2	-0.1	0.41	1
HCQ	NC Mono	CDS2	0.038	0.46	1
HCQ	NC Mono	CDV3	-0.052	0.21	1
HCQ	NC Mono	CDYL	-0.0043	0.92	1
HCQ	NC Mono	CDYL2	-0.076	0.45	1
HCQ	NC Mono	CEACAM1	-0.017	0.87	1
HCQ	NC Mono	CEACAM21	0.1	0.47	1
HCQ	NC Mono	CEACAM3	0.083	0.76	1
HCQ	NC Mono	CEACAM4	0.051	0.74	1
HCQ	NC Mono	CEBPA	-0.093	0.2	1
HCQ	NC Mono	CEBPA-AS1	-0.16	0.094	1
HCQ	NC Mono	CEBPB	0.13	0.04	1
HCQ	NC Mono	CEBPD	0.06	0.75	1
HCQ	NC Mono	CEBPG	-0.042	0.35	1
HCQ	NC Mono	CEBPZ	0.06	0.19	1
HCQ	NC Mono	CEBPZOS	0.0049	0.94	1
HCQ	NC Mono	CECR1	-0.068	0.27	1
HCQ	NC Mono	CECR5	0.01	0.86	1
HCQ	NC Mono	CELF1	0.045	0.3	1
HCQ	NC Mono	CELF2	0.031	0.63	1
HCQ	NC Mono	CELF2-AS1	-0.0045	0.98	1
HCQ	NC Mono	CELSR3	0.031	0.88	1
HCQ	NC Mono	CEMP1	0.22	0.043	1
HCQ	NC Mono	CENPB	0.065	0.66	1
HCQ	NC Mono	CENPBD1	0.037	0.39	1
HCQ	NC Mono	CENPBD1P1	-0.0038	0.94	1
HCQ	NC Mono	CENPC	0.0095	0.81	1
HCQ	NC Mono	CENPE	0.075	0.33	1
HCQ	NC Mono	CENPF	-0.17	0.47	1
HCQ	NC Mono	CENPH	-0.06	0.51	1
HCQ	NC Mono	CENPJ	0.048	0.49	1
HCQ	NC Mono	CENPK	0.092	0.57	1
HCQ	NC Mono	CENPL	-0.25	0.028	1
HCQ	NC Mono	CENPN	0.057	0.47	1
HCQ	NC Mono	CENPO	-0.042	0.8	1
HCQ	NC Mono	CENPP	-0.074	0.53	1
HCQ	NC Mono	CENPQ	0.085	0.3	1
HCQ	NC Mono	CENPT	0.051	0.28	1
HCQ	NC Mono	CENPU	-0.12	0.25	1
HCQ	NC Mono	CENPV	-0.0022	0.99	1
HCQ	NC Mono	CENPW	-0.015	0.87	1
HCQ	NC Mono	CEP104	0.033	0.39	1
HCQ	NC Mono	CEP120	-0.05	0.29	1
HCQ	NC Mono	CEP128	-0.031	0.8	1
HCQ	NC Mono	CEP131	0.039	0.64	1
HCQ	NC Mono	CEP135	0.036	0.34	1
HCQ	NC Mono	CEP152	-0.062	0.36	1
HCQ	NC Mono	CEP162	-0.029	0.63	1
HCQ	NC Mono	CEP164	0.041	0.48	1
HCQ	NC Mono	CEP170	-0.031	0.48	1
HCQ	NC Mono	CEP19	0.02	0.79	1
HCQ	NC Mono	CEP192	0.036	0.66	1
HCQ	NC Mono	CEP250	-0.029	0.55	1
HCQ	NC Mono	CEP290	-0.019	0.8	1
HCQ	NC Mono	CEP295	-0.034	0.59	1
HCQ	NC Mono	CEP295NL	0.01	0.96	1
HCQ	NC Mono	CEP350	-0.0026	0.96	1
HCQ	NC Mono	CEP41	-0.095	0.22	1
HCQ	NC Mono	CEP44	0.024	0.68	1
HCQ	NC Mono	CEP57	0.068	0.1	1
HCQ	NC Mono	CEP57L1	0.098	0.19	1
HCQ	NC Mono	CEP63	0.085	0.052	1
HCQ	NC Mono	CEP68	0.013	0.8	1
HCQ	NC Mono	CEP72	-0.014	0.87	1
HCQ	NC Mono	CEP76	-0.062	0.45	1
HCQ	NC Mono	CEP78	-0.072	0.29	1
HCQ	NC Mono	CEP83	-0.053	0.47	1
HCQ	NC Mono	CEP85	0.0052	0.89	1
HCQ	NC Mono	CEP85L	-0.16	0.13	1
HCQ	NC Mono	CEP89	0.054	0.36	1
HCQ	NC Mono	CEP95	-0.039	0.43	1
HCQ	NC Mono	CEP97	0.047	0.53	1
HCQ	NC Mono	CEPT1	0.015	0.72	1
HCQ	NC Mono	CERCAM	0.11	0.75	1
HCQ	NC Mono	CERK	-0.065	0.35	1
HCQ	NC Mono	CERKL	-0.099	0.2	1
HCQ	NC Mono	CERS2	0.043	0.31	1
HCQ	NC Mono	CERS4	-0.14	0.66	1
HCQ	NC Mono	CERS5	-0.0069	0.84	1
HCQ	NC Mono	CERS6	0.013	0.83	1
HCQ	NC Mono	CES1	-0.086	0.81	1
HCQ	NC Mono	CES2	0.0012	0.97	1
HCQ	NC Mono	CES4A	0.032	0.65	1
HCQ	NC Mono	CETN2	0.013	0.79	1
HCQ	NC Mono	CETN3	-0.01	0.85	1
HCQ	NC Mono	CETP	-0.0069	0.97	1
HCQ	NC Mono	CFAP20	0.023	0.54	1
HCQ	NC Mono	CFAP36	-0.012	0.88	1
HCQ	NC Mono	CFAP44	0.17	0.32	1
HCQ	NC Mono	CFAP46	0.41	0.057	1
HCQ	NC Mono	CFAP57	0.22	0.37	1
HCQ	NC Mono	CFAP70	0.016	0.93	1
HCQ	NC Mono	CFAP97	-0.054	0.38	1
HCQ	NC Mono	CFB	-0.063	0.71	1
HCQ	NC Mono	CFD	0.031	0.73	1
HCQ	NC Mono	CFDP1	0.1	0.086	1
HCQ	NC Mono	CFH	0.051	0.9	1
HCQ	NC Mono	CFL1	0.0059	0.9	1
HCQ	NC Mono	CFL2	0.17	0.26	1
HCQ	NC Mono	CFLAR	0.0084	0.86	1
HCQ	NC Mono	CFLAR-AS1	-0.1	0.61	1
HCQ	NC Mono	CFP	0.052	0.41	1
HCQ	NC Mono	CGGBP1	-0.018	0.58	1
HCQ	NC Mono	CGRRF1	-0.024	0.59	1
HCQ	NC Mono	CH17-340M24.3	0.082	0.41	1
HCQ	NC Mono	CHAC2	0.0035	0.98	1
HCQ	NC Mono	CHAF1A	-0.0037	0.95	1
HCQ	NC Mono	CHAMP1	0.12	0.05	1
HCQ	NC Mono	CHCHD1	0.041	0.43	1
HCQ	NC Mono	CHCHD10	-0.012	0.91	1
HCQ	NC Mono	CHCHD2	-0.042	0.35	1
HCQ	NC Mono	CHCHD3	-0.037	0.26	1
HCQ	NC Mono	CHCHD4	0.059	0.19	1
HCQ	NC Mono	CHCHD5	-0.017	0.83	1
HCQ	NC Mono	CHCHD6	-0.057	0.58	1
HCQ	NC Mono	CHCHD7	-0.08	0.041	1
HCQ	NC Mono	CHD1	-0.011	0.81	1
HCQ	NC Mono	CHD1L	-0.027	0.64	1
HCQ	NC Mono	CHD2	0.046	0.25	1
HCQ	NC Mono	CHD3	0.15	0.12	1
HCQ	NC Mono	CHD4	-0.072	0.29	1
HCQ	NC Mono	CHD5	0.46	0.21	1
HCQ	NC Mono	CHD6	0.056	0.29	1
HCQ	NC Mono	CHD7	-0.2	0.17	1
HCQ	NC Mono	CHD8	-0.042	0.52	1
HCQ	NC Mono	CHD9	-0.0098	0.87	1
HCQ	NC Mono	CHEK1	0.011	0.95	1
HCQ	NC Mono	CHEK2	-0.0056	0.94	1
HCQ	NC Mono	CHERP	0.046	0.36	1
HCQ	NC Mono	CHFR	-0.018	0.53	1
HCQ	NC Mono	CHIC1	-0.019	0.86	1
HCQ	NC Mono	CHIC2	0.028	0.44	1
HCQ	NC Mono	CHID1	-0.024	0.58	1
HCQ	NC Mono	CHKA	0.044	0.53	1
HCQ	NC Mono	CHKB-AS1	0.013	0.9	1
HCQ	NC Mono	CHM	-0.015	0.81	1
HCQ	NC Mono	CHML	-0.0069	0.95	1
HCQ	NC Mono	CHMP1A	-0.0098	0.83	1
HCQ	NC Mono	CHMP1B	-0.033	0.29	1
HCQ	NC Mono	CHMP2A	0.017	0.69	1
HCQ	NC Mono	CHMP2B	0.045	0.26	1
HCQ	NC Mono	CHMP4A	0.024	0.52	1
HCQ	NC Mono	CHMP4B	-0.07	0.41	1
HCQ	NC Mono	CHMP5	0.048	0.5	1
HCQ	NC Mono	CHMP6	0.00035	0.99	1
HCQ	NC Mono	CHMP7	0.0028	0.93	1
HCQ	NC Mono	CHN2	-0.038	0.37	1
HCQ	NC Mono	CHORDC1	0.11	0.098	1
HCQ	NC Mono	CHP1	-0.018	0.63	1
HCQ	NC Mono	CHPF2	-0.0043	0.92	1
HCQ	NC Mono	CHPT1	-0.032	0.56	1
HCQ	NC Mono	CHRAC1	-0.032	0.39	1
HCQ	NC Mono	CHRFAM7A	-0.08	0.7	1
HCQ	NC Mono	CHRNB1	-0.043	0.58	1
HCQ	NC Mono	CHST11	-0.068	0.37	1
HCQ	NC Mono	CHST12	-0.18	0.13	1
HCQ	NC Mono	CHST13	0.088	0.71	1
HCQ	NC Mono	CHST14	0.17	0.29	1
HCQ	NC Mono	CHST15	-0.0062	0.9	1
HCQ	NC Mono	CHST2	-0.13	0.34	1
HCQ	NC Mono	CHST7	-0.058	0.39	1
HCQ	NC Mono	CHSY1	-0.0078	0.96	1
HCQ	NC Mono	CHTF18	0.12	0.17	1
HCQ	NC Mono	CHTF8	-0.026	0.55	1
HCQ	NC Mono	CHTOP	0.032	0.24	1
HCQ	NC Mono	CHUK	-0.039	0.36	1
HCQ	NC Mono	CHURC1	-0.066	0.43	1
HCQ	NC Mono	CIAO1	-0.012	0.54	1
HCQ	NC Mono	CIAPIN1	0.017	0.63	1
HCQ	NC Mono	CIB1	0.025	0.58	1
HCQ	NC Mono	CIC	-0.085	0.35	1
HCQ	NC Mono	CIDECP	0.051	0.41	1
HCQ	NC Mono	CIITA	-0.1	0.26	1
HCQ	NC Mono	CINP	-0.046	0.29	1
HCQ	NC Mono	CIPC	0.058	0.56	1
HCQ	NC Mono	CIR1	0.055	0.38	1
HCQ	NC Mono	CIRBP	0.043	0.33	1
HCQ	NC Mono	CIRBP-AS1	-0.087	0.48	1
HCQ	NC Mono	CIRH1A	-0.017	0.7	1
HCQ	NC Mono	CISD1	-0.096	0.37	1
HCQ	NC Mono	CISD2	-0.011	0.82	1
HCQ	NC Mono	CISD3	0.073	0.23	1
HCQ	NC Mono	CISH	0.036	0.73	1
HCQ	NC Mono	CIT	-0.16	0.46	1
HCQ	NC Mono	CITED2	-0.0087	0.92	1
HCQ	NC Mono	CITED4	-0.39	0.021	1
HCQ	NC Mono	CIZ1	0.035	0.35	1
HCQ	NC Mono	CKAP2	0.055	0.41	1
HCQ	NC Mono	CKAP4	-0.0088	0.91	1
HCQ	NC Mono	CKAP5	-0.071	0.21	1
HCQ	NC Mono	CKB	-0.058	0.67	1
HCQ	NC Mono	CKLF	-0.14	0.19	1
HCQ	NC Mono	CKMT2-AS1	-0.046	0.64	1
HCQ	NC Mono	CKS1B	0.011	0.84	1
HCQ	NC Mono	CKS2	0.14	0.14	1
HCQ	NC Mono	CLASP1	-0.034	0.68	1
HCQ	NC Mono	CLASP2	-0.013	0.79	1
HCQ	NC Mono	CLASRP	0.062	0.3	1
HCQ	NC Mono	CLCC1	-0.051	0.29	1
HCQ	NC Mono	CLCF1	0.07	0.64	1
HCQ	NC Mono	CLCN1	-0.13	0.76	1
HCQ	NC Mono	CLCN2	-0.18	0.38	1
HCQ	NC Mono	CLCN3	-0.02	0.74	1
HCQ	NC Mono	CLCN4	-0.51	0.02	1
HCQ	NC Mono	CLCN5	-0.049	0.54	1
HCQ	NC Mono	CLCN6	-0.012	0.84	1
HCQ	NC Mono	CLCN7	-0.025	0.59	1
HCQ	NC Mono	CLDN15	-0.083	0.56	1
HCQ	NC Mono	CLDN23	0.041	0.78	1
HCQ	NC Mono	CLDN7	0.072	0.76	1
HCQ	NC Mono	CLDND1	0.0057	0.89	1
HCQ	NC Mono	CLEC10A	0.057	0.85	1
HCQ	NC Mono	CLEC11A	-0.059	0.7	1
HCQ	NC Mono	CLEC12A	0.058	0.61	1
HCQ	NC Mono	CLEC12B	0.13	0.31	1
HCQ	NC Mono	CLEC16A	0.037	0.42	1
HCQ	NC Mono	CLEC1A	0.15	0.28	1
HCQ	NC Mono	CLEC1B	0.069	0.61	1
HCQ	NC Mono	CLEC2B	-0.018	0.76	1
HCQ	NC Mono	CLEC2D	-0.09	0.25	1
HCQ	NC Mono	CLEC3B	0.03	0.86	1
HCQ	NC Mono	CLEC4A	0.016	0.79	1
HCQ	NC Mono	CLEC4E	-0.19	0.66	1
HCQ	NC Mono	CLEC4F	0.32	0.54	1
HCQ	NC Mono	CLEC7A	-0.05	0.47	1
HCQ	NC Mono	CLECL1	0.19	0.3	1
HCQ	NC Mono	CLHC1	-0.6	0.016	1
HCQ	NC Mono	CLIC1	-0.0056	0.9	1
HCQ	NC Mono	CLIC2	0.043	0.76	1
HCQ	NC Mono	CLIC4	-0.097	0.24	1
HCQ	NC Mono	CLINT1	-0.019	0.59	1
HCQ	NC Mono	CLIP1	0.056	0.023	1
HCQ	NC Mono	CLIP2	0.053	0.56	1
HCQ	NC Mono	CLIP4	0.029	0.51	1
HCQ	NC Mono	CLK1	0.14	0.037	1
HCQ	NC Mono	CLK2	0.11	0.0069	1
HCQ	NC Mono	CLK3	0.07	0.047	1
HCQ	NC Mono	CLK4	0.13	0.028	1
HCQ	NC Mono	CLMN	-0.045	0.67	1
HCQ	NC Mono	CLN3	0.0058	0.89	1
HCQ	NC Mono	CLN5	-0.03	0.39	1
HCQ	NC Mono	CLN6	-0.049	0.72	1
HCQ	NC Mono	CLN8	0.068	0.29	1
HCQ	NC Mono	CLNS1A	-0.012	0.7	1
HCQ	NC Mono	CLOCK	-0.0054	0.92	1
HCQ	NC Mono	CLP1	0.051	0.25	1
HCQ	NC Mono	CLPB	0.14	0.038	1
HCQ	NC Mono	CLPP	-0.029	0.61	1
HCQ	NC Mono	CLPTM1	0.034	0.43	1
HCQ	NC Mono	CLPTM1L	0.043	0.15	1
HCQ	NC Mono	CLPX	-0.0082	0.88	1
HCQ	NC Mono	CLSPN	-0.018	0.89	1
HCQ	NC Mono	CLSTN1	-0.051	0.37	1
HCQ	NC Mono	CLSTN3	-0.042	0.8	1
HCQ	NC Mono	CLTA	0.0086	0.82	1
HCQ	NC Mono	CLTB	-0.034	0.52	1
HCQ	NC Mono	CLTC	-0.052	0.38	1
HCQ	NC Mono	CLTCL1	0.011	0.94	1
HCQ	NC Mono	CLUAP1	0.068	0.39	1
HCQ	NC Mono	CLUH	-0.044	0.59	1
HCQ	NC Mono	CLYBL	-0.006	0.96	1
HCQ	NC Mono	CMAHP	-0.0072	0.92	1
HCQ	NC Mono	CMAS	-0.013	0.75	1
HCQ	NC Mono	CMC1	0.052	0.39	1
HCQ	NC Mono	CMC2	0.16	0.033	1
HCQ	NC Mono	CMC4	0.0051	0.96	1
HCQ	NC Mono	CMIP	-0.026	0.84	1
HCQ	NC Mono	CMKLR1	-0.15	0.29	1
HCQ	NC Mono	CMPK1	-0.029	0.39	1
HCQ	NC Mono	CMPK2	0.12	0.45	1
HCQ	NC Mono	CMSS1	0.04	0.67	1
HCQ	NC Mono	CMTM1	-0.046	0.79	1
HCQ	NC Mono	CMTM3	-0.046	0.45	1
HCQ	NC Mono	CMTM4	0.091	0.62	1
HCQ	NC Mono	CMTM6	0.0076	0.88	1
HCQ	NC Mono	CMTM7	0.0043	0.9	1
HCQ	NC Mono	CMTR1	0.052	0.53	1
HCQ	NC Mono	CMTR2	0.048	0.3	1
HCQ	NC Mono	CNBP	-0.031	0.32	1
HCQ	NC Mono	CNDP2	-0.057	0.39	1
HCQ	NC Mono	CNEP1R1	0.05	0.23	1
HCQ	NC Mono	CNIH1	-0.0085	0.86	1
HCQ	NC Mono	CNIH4	0.05	0.6	1
HCQ	NC Mono	CNN2	-0.071	0.27	1
HCQ	NC Mono	CNNM2	0.055	0.5	1
HCQ	NC Mono	CNNM3	0.02	0.67	1
HCQ	NC Mono	CNNM4	-0.036	0.59	1
HCQ	NC Mono	CNOT1	-0.016	0.83	1
HCQ	NC Mono	CNOT10	0.0015	0.96	1
HCQ	NC Mono	CNOT11	0.01	0.69	1
HCQ	NC Mono	CNOT2	-0.0093	0.76	1
HCQ	NC Mono	CNOT3	0.13	0.024	1
HCQ	NC Mono	CNOT4	0.0054	0.87	1
HCQ	NC Mono	CNOT6	-0.1	0.099	1
HCQ	NC Mono	CNOT6L	-0.036	0.47	1
HCQ	NC Mono	CNOT7	-0.012	0.68	1
HCQ	NC Mono	CNOT8	0.06	0.14	1
HCQ	NC Mono	CNP	-0.01	0.85	1
HCQ	NC Mono	CNPPD1	0.058	0.086	1
HCQ	NC Mono	CNPY2	0.048	0.27	1
HCQ	NC Mono	CNPY3	0.0073	0.84	1
HCQ	NC Mono	CNPY4	0.11	0.15	1
HCQ	NC Mono	CNST	-0.037	0.35	1
HCQ	NC Mono	CNTD1	-0.031	0.84	1
HCQ	NC Mono	CNTLN	-0.02	0.74	1
HCQ	NC Mono	CNTNAP1	-0.2	0.31	1
HCQ	NC Mono	CNTRL	0.029	0.6	1
HCQ	NC Mono	CNTROB	-0.029	0.56	1
HCQ	NC Mono	COA1	0.053	0.25	1
HCQ	NC Mono	COA3	0.037	0.49	1
HCQ	NC Mono	COA4	0.014	0.8	1
HCQ	NC Mono	COA5	0.027	0.48	1
HCQ	NC Mono	COA6	0.033	0.66	1
HCQ	NC Mono	COA7	0.06	0.45	1
HCQ	NC Mono	COASY	0.03	0.34	1
HCQ	NC Mono	COG1	-0.02	0.64	1
HCQ	NC Mono	COG2	0.028	0.5	1
HCQ	NC Mono	COG3	-0.022	0.64	1
HCQ	NC Mono	COG4	0.049	0.16	1
HCQ	NC Mono	COG5	-0.02	0.57	1
HCQ	NC Mono	COG6	-0.019	0.76	1
HCQ	NC Mono	COG7	0.0017	0.96	1
HCQ	NC Mono	COG8	0.0036	0.92	1
HCQ	NC Mono	COIL	0.034	0.41	1
HCQ	NC Mono	COL18A1	-0.24	0.055	1
HCQ	NC Mono	COL23A1	-0.42	0.1	1
HCQ	NC Mono	COL24A1	-0.097	0.76	1
HCQ	NC Mono	COL4A3BP	0.049	0.26	1
HCQ	NC Mono	COL8A2	0.12	0.62	1
HCQ	NC Mono	COL9A2	0.16	0.22	1
HCQ	NC Mono	COL9A3	-0.015	0.96	1
HCQ	NC Mono	COLGALT1	0.0046	0.92	1
HCQ	NC Mono	COLQ	0.27	0.12	1
HCQ	NC Mono	COMMD1	0.043	0.38	1
HCQ	NC Mono	COMMD10	-0.056	0.15	1
HCQ	NC Mono	COMMD2	0.0054	0.88	1
HCQ	NC Mono	COMMD3	0.11	0.029	1
HCQ	NC Mono	COMMD4	-0.034	0.53	1
HCQ	NC Mono	COMMD5	0.071	0.14	1
HCQ	NC Mono	COMMD6	0.033	0.58	1
HCQ	NC Mono	COMMD7	0.013	0.71	1
HCQ	NC Mono	COMMD8	-0.022	0.61	1
HCQ	NC Mono	COMMD9	0.059	0.068	1
HCQ	NC Mono	COMT	-0.002	0.97	1
HCQ	NC Mono	COMTD1	-0.11	0.22	1
HCQ	NC Mono	COPA	-0.015	0.7	1
HCQ	NC Mono	COPB1	-0.018	0.67	1
HCQ	NC Mono	COPB2	-0.017	0.63	1
HCQ	NC Mono	COPE	-0.01	0.84	1
HCQ	NC Mono	COPG1	-0.033	0.27	1
HCQ	NC Mono	COPG2	0.18	0.19	1
HCQ	NC Mono	COPG2IT1	-0.08	0.63	1
HCQ	NC Mono	COPRS	0.023	0.72	1
HCQ	NC Mono	COPS2	-0.038	0.35	1
HCQ	NC Mono	COPS3	-0.0028	0.93	1
HCQ	NC Mono	COPS4	0.03	0.4	1
HCQ	NC Mono	COPS5	0.011	0.76	1
HCQ	NC Mono	COPS6	0.015	0.66	1
HCQ	NC Mono	COPS7A	-0.019	0.52	1
HCQ	NC Mono	COPS7B	-0.013	0.76	1
HCQ	NC Mono	COPS8	-0.007	0.82	1
HCQ	NC Mono	COPZ1	0.0077	0.78	1
HCQ	NC Mono	COPZ2	0.049	0.7	1
HCQ	NC Mono	COQ10A	-0.037	0.71	1
HCQ	NC Mono	COQ10B	-0.0008	0.98	1
HCQ	NC Mono	COQ2	-0.057	0.16	1
HCQ	NC Mono	COQ3	-0.076	0.34	1
HCQ	NC Mono	COQ4	-0.025	0.67	1
HCQ	NC Mono	COQ5	-0.059	0.26	1
HCQ	NC Mono	COQ6	0.048	0.26	1
HCQ	NC Mono	COQ7	-0.048	0.35	1
HCQ	NC Mono	COQ9	-0.031	0.28	1
HCQ	NC Mono	CORO1A	-0.016	0.73	1
HCQ	NC Mono	CORO1B	-0.0088	0.89	1
HCQ	NC Mono	CORO1C	0.054	0.26	1
HCQ	NC Mono	CORO2A	0.015	0.89	1
HCQ	NC Mono	CORO7	-0.017	0.72	1
HCQ	NC Mono	COTL1	-0.0036	0.93	1
HCQ	NC Mono	COX10	-0.039	0.35	1
HCQ	NC Mono	COX10-AS1	-0.057	0.5	1
HCQ	NC Mono	COX11	-0.073	0.088	1
HCQ	NC Mono	COX14	0.012	0.82	1
HCQ	NC Mono	COX15	0.01	0.8	1
HCQ	NC Mono	COX16	0.17	0.13	1
HCQ	NC Mono	COX17	0.034	0.64	1
HCQ	NC Mono	COX18	0.057	0.32	1
HCQ	NC Mono	COX19	0.024	0.52	1
HCQ	NC Mono	COX4I1	-0.0066	0.88	1
HCQ	NC Mono	COX5A	-0.0098	0.82	1
HCQ	NC Mono	COX5B	0.016	0.77	1
HCQ	NC Mono	COX6A1	0.0051	0.92	1
HCQ	NC Mono	COX6B1	0.064	0.25	1
HCQ	NC Mono	COX6C	0.031	0.57	1
HCQ	NC Mono	COX7A2	0.012	0.84	1
HCQ	NC Mono	COX7A2L	0.012	0.77	1
HCQ	NC Mono	COX7B	-0.0047	0.93	1
HCQ	NC Mono	COX7C	0.045	0.45	1
HCQ	NC Mono	COX8A	-0.027	0.67	1
HCQ	NC Mono	CP	0.0049	0.98	1
HCQ	NC Mono	CPAMD8	-0.074	0.62	1
HCQ	NC Mono	CPD	-0.1	0.18	1
HCQ	NC Mono	CPEB2	-0.086	0.25	1
HCQ	NC Mono	CPEB3	-0.021	0.69	1
HCQ	NC Mono	CPEB4	-0.0098	0.84	1
HCQ	NC Mono	CPED1	-0.12	0.4	1
HCQ	NC Mono	CPM	0.076	0.59	1
HCQ	NC Mono	CPNE1	-0.023	0.68	1
HCQ	NC Mono	CPNE2	-0.085	0.46	1
HCQ	NC Mono	CPNE3	-0.035	0.48	1
HCQ	NC Mono	CPNE5	0.43	0.094	1
HCQ	NC Mono	CPNE8	-0.027	0.73	1
HCQ	NC Mono	CPNE9	0.19	0.36	1
HCQ	NC Mono	CPOX	0.066	0.22	1
HCQ	NC Mono	CPPED1	0.037	0.32	1
HCQ	NC Mono	CPQ	-0.05	0.2	1
HCQ	NC Mono	CPSF1	-0.11	0.047	1
HCQ	NC Mono	CPSF2	-0.046	0.3	1
HCQ	NC Mono	CPSF3	-0.0053	0.88	1
HCQ	NC Mono	CPSF3L	-0.012	0.74	1
HCQ	NC Mono	CPSF4	0.036	0.53	1
HCQ	NC Mono	CPSF6	-0.014	0.72	1
HCQ	NC Mono	CPSF7	0.035	0.41	1
HCQ	NC Mono	CPT1A	-0.12	0.33	1
HCQ	NC Mono	CPT2	-0.011	0.76	1
HCQ	NC Mono	CPTP	-0.049	0.52	1
HCQ	NC Mono	CPVL	0.0092	0.91	1
HCQ	NC Mono	CR1	-0.18	0.097	1
HCQ	NC Mono	CRACR2A	-0.011	0.92	1
HCQ	NC Mono	CRACR2B	0.12	0.63	1
HCQ	NC Mono	CRADD	-0.024	0.68	1
HCQ	NC Mono	CRAMP1L	-0.12	0.12	1
HCQ	NC Mono	CRAT	-0.1	0.14	1
HCQ	NC Mono	CRBN	0.024	0.51	1
HCQ	NC Mono	CRCP	0.029	0.51	1
HCQ	NC Mono	CREB1	-0.0059	0.88	1
HCQ	NC Mono	CREB3	0.058	0.38	1
HCQ	NC Mono	CREB3L2	-0.011	0.91	1
HCQ	NC Mono	CREB3L4	-0.26	0.057	1
HCQ	NC Mono	CREB5	-0.1	0.55	1
HCQ	NC Mono	CREBBP	0.026	0.62	1
HCQ	NC Mono	CREBL2	-0.096	0.19	1
HCQ	NC Mono	CREBRF	0.032	0.41	1
HCQ	NC Mono	CREBZF	-0.02	0.7	1
HCQ	NC Mono	CREG1	0.02	0.76	1
HCQ	NC Mono	CRELD1	0.074	0.19	1
HCQ	NC Mono	CRELD2	-0.034	0.6	1
HCQ	NC Mono	CREM	-0.056	0.58	1
HCQ	NC Mono	CRIM1	0.05	0.75	1
HCQ	NC Mono	CRIP1	0.12	0.36	1
HCQ	NC Mono	CRIP2	0.083	0.73	1
HCQ	NC Mono	CRIP3	0.38	0.39	1
HCQ	NC Mono	CRIPAK	-0.089	0.55	1
HCQ	NC Mono	CRIPT	0.016	0.74	1
HCQ	NC Mono	CRISPLD2	-0.039	0.89	1
HCQ	NC Mono	CRK	-0.011	0.69	1
HCQ	NC Mono	CRKL	-0.0048	0.92	1
HCQ	NC Mono	CRLF3	-0.016	0.59	1
HCQ	NC Mono	CRLS1	-0.034	0.36	1
HCQ	NC Mono	CRNKL1	0.013	0.69	1
HCQ	NC Mono	CROCC	0.033	0.77	1
HCQ	NC Mono	CROCCP2	0.023	0.8	1
HCQ	NC Mono	CROCCP3	0.16	0.09	1
HCQ	NC Mono	CROT	-0.12	0.045	1
HCQ	NC Mono	CRTAM	0.071	0.53	1
HCQ	NC Mono	CRTAP	-0.11	0.063	1
HCQ	NC Mono	CRTC1	-0.13	0.35	1
HCQ	NC Mono	CRTC2	0.085	0.012	1
HCQ	NC Mono	CRTC3	-0.014	0.89	1
HCQ	NC Mono	CRY1	0.045	0.59	1
HCQ	NC Mono	CRY2	-0.0094	0.88	1
HCQ	NC Mono	CRYBB1	-0.16	0.27	1
HCQ	NC Mono	CRYBB2P1	0.02	0.75	1
HCQ	NC Mono	CRYBG3	-0.018	0.83	1
HCQ	NC Mono	CRYL1	-0.042	0.52	1
HCQ	NC Mono	CRYZ	-0.078	0.64	1
HCQ	NC Mono	CRYZL1	0.055	0.24	1
HCQ	NC Mono	CS	-0.019	0.52	1
HCQ	NC Mono	CSAD	0.022	0.76	1
HCQ	NC Mono	CSDE1	0.0013	0.97	1
HCQ	NC Mono	CSE1L	-0.0031	0.93	1
HCQ	NC Mono	CSF1R	-0.02	0.73	1
HCQ	NC Mono	CSF2RB	-0.095	0.1	1
HCQ	NC Mono	CSF3R	-0.031	0.78	1
HCQ	NC Mono	CSGALNACT1	-0.05	0.89	1
HCQ	NC Mono	CSGALNACT2	0.05	0.46	1
HCQ	NC Mono	CSK	-0.027	0.54	1
HCQ	NC Mono	CSNK1A1	0.0013	0.95	1
HCQ	NC Mono	CSNK1D	0.012	0.77	1
HCQ	NC Mono	CSNK1G1	-0.12	0.0088	1
HCQ	NC Mono	CSNK1G2	0.0057	0.91	1
HCQ	NC Mono	CSNK1G3	-0.046	0.28	1
HCQ	NC Mono	CSNK2A1	-0.026	0.41	1
HCQ	NC Mono	CSNK2A2	0.0026	0.98	1
HCQ	NC Mono	CSNK2B	0.032	0.46	1
HCQ	NC Mono	CSPP1	0.0055	0.91	1
HCQ	NC Mono	CSRNP1	-0.017	0.82	1
HCQ	NC Mono	CSRNP2	-0.004	0.95	1
HCQ	NC Mono	CSRP1	-0.059	0.34	1
HCQ	NC Mono	CSRP2BP	0.0061	0.92	1
HCQ	NC Mono	CST3	0.001	0.99	1
HCQ	NC Mono	CSTA	0.053	0.45	1
HCQ	NC Mono	CSTB	0.046	0.44	1
HCQ	NC Mono	CSTF1	-0.013	0.81	1
HCQ	NC Mono	CSTF2	0.03	0.41	1
HCQ	NC Mono	CSTF2T	-0.014	0.91	1
HCQ	NC Mono	CSTF3	0.043	0.27	1
HCQ	NC Mono	CTAGE5	0.063	0.13	1
HCQ	NC Mono	CTBP1	0.0045	0.95	1
HCQ	NC Mono	CTBP1-AS2	0.045	0.48	1
HCQ	NC Mono	CTBP2	0.054	0.19	1
HCQ	NC Mono	CTBS	-0.015	0.69	1
HCQ	NC Mono	CTC-338M12.4	0.11	0.41	1
HCQ	NC Mono	CTC1	0.018	0.74	1
HCQ	NC Mono	CTCF	0.057	0.14	1
HCQ	NC Mono	CTDNEP1	0.058	0.38	1
HCQ	NC Mono	CTDP1	-0.08	0.14	1
HCQ	NC Mono	CTDSP1	-0.014	0.77	1
HCQ	NC Mono	CTDSP2	-0.0042	0.93	1
HCQ	NC Mono	CTDSPL2	-0.012	0.8	1
HCQ	NC Mono	CTIF	0.13	0.46	1
HCQ	NC Mono	CTNNA1	0.016	0.73	1
HCQ	NC Mono	CTNNB1	0.0028	0.98	1
HCQ	NC Mono	CTNNBIP1	-0.078	0.26	1
HCQ	NC Mono	CTNNBL1	0.015	0.64	1
HCQ	NC Mono	CTNND1	-0.11	0.31	1
HCQ	NC Mono	CTNS	-0.0076	0.88	1
HCQ	NC Mono	CTPS1	0.022	0.79	1
HCQ	NC Mono	CTPS2	-0.059	0.41	1
HCQ	NC Mono	CTR9	-0.026	0.41	1
HCQ	NC Mono	CTRL	0.002	0.98	1
HCQ	NC Mono	CTSA	0.011	0.85	1
HCQ	NC Mono	CTSB	0.018	0.68	1
HCQ	NC Mono	CTSC	-0.041	0.42	1
HCQ	NC Mono	CTSD	0.03	0.65	1
HCQ	NC Mono	CTSF	-0.046	0.73	1
HCQ	NC Mono	CTSH	-0.15	0.071	1
HCQ	NC Mono	CTSK	0.0048	0.96	1
HCQ	NC Mono	CTSL	-0.0077	0.93	1
HCQ	NC Mono	CTSO	-0.021	0.66	1
HCQ	NC Mono	CTSS	0.0004	0.99	1
HCQ	NC Mono	CTSZ	-0.053	0.54	1
HCQ	NC Mono	CTTNBP2	0.24	0.52	1
HCQ	NC Mono	CTTNBP2NL	0.13	0.39	1
HCQ	NC Mono	CTU1	-0.099	0.35	1
HCQ	NC Mono	CTU2	0.033	0.65	1
HCQ	NC Mono	CUEDC1	0.036	0.55	1
HCQ	NC Mono	CUEDC2	0.013	0.75	1
HCQ	NC Mono	CUL1	-0.029	0.67	1
HCQ	NC Mono	CUL2	-0.007	0.87	1
HCQ	NC Mono	CUL3	0.015	0.7	1
HCQ	NC Mono	CUL4A	0.037	0.45	1
HCQ	NC Mono	CUL4B	0.0092	0.87	1
HCQ	NC Mono	CUL5	-0.024	0.52	1
HCQ	NC Mono	CUL7	-0.031	0.67	1
HCQ	NC Mono	CUL9	0.019	0.82	1
HCQ	NC Mono	CUTA	0.038	0.48	1
HCQ	NC Mono	CUTC	-0.00061	0.99	1
HCQ	NC Mono	CUX1	-0.078	0.31	1
HCQ	NC Mono	CWC15	0.018	0.67	1
HCQ	NC Mono	CWC22	0.047	0.22	1
HCQ	NC Mono	CWC25	0.069	0.13	1
HCQ	NC Mono	CWC27	0.023	0.56	1
HCQ	NC Mono	CWF19L1	0.0048	0.9	1
HCQ	NC Mono	CWF19L2	0.0051	0.92	1
HCQ	NC Mono	CX3CR1	-0.073	0.51	1
HCQ	NC Mono	CXCL10	-0.13	0.61	1
HCQ	NC Mono	CXCL16	0.04	0.67	1
HCQ	NC Mono	CXCL2	-0.051	0.74	1
HCQ	NC Mono	CXCL3	-0.02	0.92	1
HCQ	NC Mono	CXCL8	-0.29	0.44	1
HCQ	NC Mono	CXCL9	0.16	0.65	1
HCQ	NC Mono	CXCR1	0.044	0.93	1
HCQ	NC Mono	CXCR2	-0.014	0.93	1
HCQ	NC Mono	CXCR2P1	-0.18	0.21	1
HCQ	NC Mono	CXCR4	0.14	0.68	1
HCQ	NC Mono	CXorf21	0.027	0.61	1
HCQ	NC Mono	CXorf23	0.031	0.54	1
HCQ	NC Mono	CXorf38	-0.04	0.2	1
HCQ	NC Mono	CXorf40A	-0.063	0.26	1
HCQ	NC Mono	CXorf40B	-0.012	0.79	1
HCQ	NC Mono	CXorf56	0.022	0.68	1
HCQ	NC Mono	CXXC1	-0.025	0.45	1
HCQ	NC Mono	CXXC5	0.072	0.77	1
HCQ	NC Mono	CYB561	0.045	0.42	1
HCQ	NC Mono	CYB561A3	0.0057	0.9	1
HCQ	NC Mono	CYB561D1	-0.0017	0.98	1
HCQ	NC Mono	CYB561D2	0.035	0.31	1
HCQ	NC Mono	CYB5A	-0.03	0.64	1
HCQ	NC Mono	CYB5B	0.00046	0.99	1
HCQ	NC Mono	CYB5D1	-0.2	0.053	1
HCQ	NC Mono	CYB5D2	-0.042	0.58	1
HCQ	NC Mono	CYB5R1	-0.027	0.62	1
HCQ	NC Mono	CYB5R2	-0.26	0.42	1
HCQ	NC Mono	CYB5R3	-0.032	0.59	1
HCQ	NC Mono	CYB5R4	-0.015	0.63	1
HCQ	NC Mono	CYB5RL	-0.13	0.23	1
HCQ	NC Mono	CYBA	0.042	0.59	1
HCQ	NC Mono	CYBB	-0.048	0.35	1
HCQ	NC Mono	CYBRD1	0.088	0.69	1
HCQ	NC Mono	CYC1	-0.012	0.77	1
HCQ	NC Mono	CYCS	-0.044	0.27	1
HCQ	NC Mono	CYFIP1	0.01	0.87	1
HCQ	NC Mono	CYFIP2	-0.01	0.84	1
HCQ	NC Mono	CYHR1	-0.046	0.47	1
HCQ	NC Mono	CYLD	0.037	0.3	1
HCQ	NC Mono	CYP1B1	0.2	0.25	1
HCQ	NC Mono	CYP1B1-AS1	0.067	0.69	1
HCQ	NC Mono	CYP20A1	0.062	0.17	1
HCQ	NC Mono	CYP27A1	0.065	0.86	1
HCQ	NC Mono	CYP2R1	0.0069	0.93	1
HCQ	NC Mono	CYP2S1	0.19	0.56	1
HCQ	NC Mono	CYP2U1	-0.026	0.7	1
HCQ	NC Mono	CYP3A5	0.046	0.78	1
HCQ	NC Mono	CYP4F22	-0.18	0.28	1
HCQ	NC Mono	CYP4V2	-0.12	0.098	1
HCQ	NC Mono	CYP51A1	0.069	0.39	1
HCQ	NC Mono	CYSLTR1	0.014	0.82	1
HCQ	NC Mono	CYSLTR2	-0.056	0.68	1
HCQ	NC Mono	CYSTM1	-0.1	0.16	1
HCQ	NC Mono	CYTH1	-0.032	0.24	1
HCQ	NC Mono	CYTH2	0.019	0.64	1
HCQ	NC Mono	CYTH3	0.027	0.73	1
HCQ	NC Mono	CYTH4	0.0099	0.79	1
HCQ	NC Mono	CYTIP	0.073	0.2	1
HCQ	NC Mono	D2HGDH	0.1	0.26	1
HCQ	NC Mono	DAAM1	-0.11	0.068	1
HCQ	NC Mono	DAB2	0.0038	0.98	1
HCQ	NC Mono	DAD1	0.029	0.47	1
HCQ	NC Mono	DAG1	0.043	0.55	1
HCQ	NC Mono	DAGLA	-0.041	0.73	1
HCQ	NC Mono	DAGLB	0.082	0.031	1
HCQ	NC Mono	DALRD3	-0.063	0.26	1
HCQ	NC Mono	DANCR	-0.00066	1	1
HCQ	NC Mono	DAP	-0.0084	0.84	1
HCQ	NC Mono	DAP3	-0.013	0.64	1
HCQ	NC Mono	DAPK1	-0.03	0.64	1
HCQ	NC Mono	DAPK3	0.057	0.34	1
HCQ	NC Mono	DAPP1	-0.011	0.8	1
HCQ	NC Mono	DARS	0.058	0.31	1
HCQ	NC Mono	DARS2	-0.017	0.68	1
HCQ	NC Mono	DAXX	0.045	0.17	1
HCQ	NC Mono	DAZAP1	-0.051	0.56	1
HCQ	NC Mono	DAZAP2	0.0091	0.77	1
HCQ	NC Mono	DBF4	0.0027	0.97	1
HCQ	NC Mono	DBF4B	0.068	0.51	1
HCQ	NC Mono	DBI	0.036	0.46	1
HCQ	NC Mono	DBNL	-0.011	0.76	1
HCQ	NC Mono	DBP	0.021	0.85	1
HCQ	NC Mono	DBR1	-0.0097	0.83	1
HCQ	NC Mono	DBT	-0.0087	0.86	1
HCQ	NC Mono	DCAF10	0.004	0.9	1
HCQ	NC Mono	DCAF11	-0.037	0.16	1
HCQ	NC Mono	DCAF12	0.057	0.2	1
HCQ	NC Mono	DCAF13	-0.063	0.2	1
HCQ	NC Mono	DCAF15	0.11	0.064	1
HCQ	NC Mono	DCAF16	-0.019	0.72	1
HCQ	NC Mono	DCAF17	-0.055	0.41	1
HCQ	NC Mono	DCAF4	-0.11	0.45	1
HCQ	NC Mono	DCAF5	0.027	0.39	1
HCQ	NC Mono	DCAF6	0.063	0.13	1
HCQ	NC Mono	DCAF7	-0.023	0.56	1
HCQ	NC Mono	DCAF8	0.022	0.61	1
HCQ	NC Mono	DCAKD	0.053	0.54	1
HCQ	NC Mono	DCBLD1	-0.021	0.87	1
HCQ	NC Mono	DCDC2B	0.071	0.38	1
HCQ	NC Mono	DCHS1	-0.1	0.73	1
HCQ	NC Mono	DCK	-0.05	0.29	1
HCQ	NC Mono	DCLRE1A	-0.096	0.3	1
HCQ	NC Mono	DCLRE1B	-0.01	0.87	1
HCQ	NC Mono	DCLRE1C	0.089	0.04	1
HCQ	NC Mono	DCP1A	0.053	0.11	1
HCQ	NC Mono	DCP1B	-0.0058	0.93	1
HCQ	NC Mono	DCP2	0.018	0.73	1
HCQ	NC Mono	DCPS	-0.0068	0.88	1
HCQ	NC Mono	DCTD	-0.025	0.42	1
HCQ	NC Mono	DCTN1	-0.036	0.41	1
HCQ	NC Mono	DCTN2	0.02	0.55	1
HCQ	NC Mono	DCTN3	-0.0065	0.86	1
HCQ	NC Mono	DCTN4	-0.045	0.36	1
HCQ	NC Mono	DCTN5	0.056	0.32	1
HCQ	NC Mono	DCTN6	-0.063	0.16	1
HCQ	NC Mono	DCTPP1	-0.024	0.63	1
HCQ	NC Mono	DCUN1D1	-0.024	0.57	1
HCQ	NC Mono	DCUN1D2	0.045	0.53	1
HCQ	NC Mono	DCUN1D3	-0.073	0.48	1
HCQ	NC Mono	DCUN1D4	0.017	0.74	1
HCQ	NC Mono	DCUN1D5	-0.028	0.52	1
HCQ	NC Mono	DCXR	0.003	0.96	1
HCQ	NC Mono	DDA1	-0.066	0.14	1
HCQ	NC Mono	DDAH2	0.0075	0.92	1
HCQ	NC Mono	DDB1	-0.048	0.37	1
HCQ	NC Mono	DDB2	-0.16	0.22	1
HCQ	NC Mono	DDHD1	0.062	0.22	1
HCQ	NC Mono	DDHD2	0.021	0.71	1
HCQ	NC Mono	DDI2	-0.16	0.12	1
HCQ	NC Mono	DDIAS	-0.021	0.87	1
HCQ	NC Mono	DDIT3	0.08	0.25	1
HCQ	NC Mono	DDIT4	0.25	0.59	1
HCQ	NC Mono	DDO	-0.071	0.59	1
HCQ	NC Mono	DDOST	-0.02	0.53	1
HCQ	NC Mono	DDRGK1	0.013	0.79	1
HCQ	NC Mono	DDTL	0.067	0.61	1
HCQ	NC Mono	DDX1	0.051	0.16	1
HCQ	NC Mono	DDX10	0.0042	0.94	1
HCQ	NC Mono	DDX11	0.39	0.078	1
HCQ	NC Mono	DDX12P	0.14	0.13	1
HCQ	NC Mono	DDX17	0.072	0.31	1
HCQ	NC Mono	DDX18	0.021	0.56	1
HCQ	NC Mono	DDX19A	-0.00036	0.99	1
HCQ	NC Mono	DDX19B	0.02	0.57	1
HCQ	NC Mono	DDX20	0.07	0.12	1
HCQ	NC Mono	DDX21	-0.022	0.62	1
HCQ	NC Mono	DDX23	0.033	0.32	1
HCQ	NC Mono	DDX24	0.019	0.54	1
HCQ	NC Mono	DDX26B	0.036	0.55	1
HCQ	NC Mono	DDX27	0.019	0.51	1
HCQ	NC Mono	DDX28	-0.022	0.59	1
HCQ	NC Mono	DDX31	0.098	0.2	1
HCQ	NC Mono	DDX39A	0.0013	0.98	1
HCQ	NC Mono	DDX3X	-0.041	0.41	1
HCQ	NC Mono	DDX41	0.013	0.65	1
HCQ	NC Mono	DDX42	0.018	0.76	1
HCQ	NC Mono	DDX43	-0.081	0.73	1
HCQ	NC Mono	DDX46	-0.022	0.56	1
HCQ	NC Mono	DDX47	0.013	0.68	1
HCQ	NC Mono	DDX49	-0.037	0.34	1
HCQ	NC Mono	DDX5	-0.005	0.9	1
HCQ	NC Mono	DDX50	0.066	0.051	1
HCQ	NC Mono	DDX51	0.0073	0.91	1
HCQ	NC Mono	DDX52	0.074	0.064	1
HCQ	NC Mono	DDX54	-0.1	0.11	1
HCQ	NC Mono	DDX55	0.098	0.046	1
HCQ	NC Mono	DDX56	0.0074	0.79	1
HCQ	NC Mono	DDX58	0.11	0.4	1
HCQ	NC Mono	DDX59	-0.011	0.75	1
HCQ	NC Mono	DDX6	-0.066	0.17	1
HCQ	NC Mono	DDX60	0.024	0.82	1
HCQ	NC Mono	DDX60L	0.024	0.79	1
HCQ	NC Mono	DEAF1	-0.032	0.52	1
HCQ	NC Mono	DECR1	0.041	0.28	1
HCQ	NC Mono	DECR2	0.068	0.45	1
HCQ	NC Mono	DEDD	0.066	0.074	1
HCQ	NC Mono	DEDD2	0.038	0.42	1
HCQ	NC Mono	DEF6	-0.0065	0.92	1
HCQ	NC Mono	DEF8	0.056	0.32	1
HCQ	NC Mono	DEGS1	-0.00082	0.99	1
HCQ	NC Mono	DEK	0.024	0.55	1
HCQ	NC Mono	DENND1A	0.018	0.7	1
HCQ	NC Mono	DENND1B	0.043	0.5	1
HCQ	NC Mono	DENND1C	0.002	0.96	1
HCQ	NC Mono	DENND2D	0.0013	0.98	1
HCQ	NC Mono	DENND3	0.011	0.86	1
HCQ	NC Mono	DENND4A	-0.025	0.75	1
HCQ	NC Mono	DENND4B	0.05	0.28	1
HCQ	NC Mono	DENND4C	-0.076	0.31	1
HCQ	NC Mono	DENND5A	0.036	0.36	1
HCQ	NC Mono	DENND5B	-0.22	0.37	1
HCQ	NC Mono	DENND6A	-0.012	0.8	1
HCQ	NC Mono	DENND6B	-0.13	0.082	1
HCQ	NC Mono	DENR	-0.016	0.64	1
HCQ	NC Mono	DEPDC5	0.057	0.31	1
HCQ	NC Mono	DEPTOR	-0.024	0.91	1
HCQ	NC Mono	DERA	-0.016	0.61	1
HCQ	NC Mono	DERL1	-0.018	0.58	1
HCQ	NC Mono	DERL2	0.027	0.4	1
HCQ	NC Mono	DES	-0.11	0.61	1
HCQ	NC Mono	DESI1	-0.049	0.26	1
HCQ	NC Mono	DESI2	-0.028	0.51	1
HCQ	NC Mono	DET1	0.11	0.094	1
HCQ	NC Mono	DEXI	0.0091	0.91	1
HCQ	NC Mono	DFFA	-0.086	0.011	1
HCQ	NC Mono	DFFB	0.13	0.018	1
HCQ	NC Mono	DGAT1	-0.0054	0.91	1
HCQ	NC Mono	DGAT2	0.036	0.83	1
HCQ	NC Mono	DGCR11	-0.16	0.23	1
HCQ	NC Mono	DGCR14	0.024	0.64	1
HCQ	NC Mono	DGCR2	-0.052	0.29	1
HCQ	NC Mono	DGCR6L	0.0016	0.98	1
HCQ	NC Mono	DGCR8	-0.053	0.64	1
HCQ	NC Mono	DGKA	0.014	0.83	1
HCQ	NC Mono	DGKD	-0.0049	0.94	1
HCQ	NC Mono	DGKE	-0.11	0.31	1
HCQ	NC Mono	DGKG	-0.014	0.84	1
HCQ	NC Mono	DGKH	0.28	0.21	1
HCQ	NC Mono	DGKQ	-0.065	0.42	1
HCQ	NC Mono	DGKZ	0.008	0.87	1
HCQ	NC Mono	DGUOK	-0.0072	0.88	1
HCQ	NC Mono	DHCR24	0.19	0.34	1
HCQ	NC Mono	DHCR7	0.18	0.28	1
HCQ	NC Mono	DHDDS	-0.0056	0.85	1
HCQ	NC Mono	DHFR	0.041	0.7	1
HCQ	NC Mono	DHFRL1	-0.049	0.5	1
HCQ	NC Mono	DHODH	-0.0077	0.93	1
HCQ	NC Mono	DHPS	0.0027	0.94	1
HCQ	NC Mono	DHRS1	0.019	0.72	1
HCQ	NC Mono	DHRS11	0.081	0.36	1
HCQ	NC Mono	DHRS12	-0.019	0.78	1
HCQ	NC Mono	DHRS13	0.029	0.63	1
HCQ	NC Mono	DHRS4	-0.096	0.31	1
HCQ	NC Mono	DHRS4-AS1	-0.012	0.86	1
HCQ	NC Mono	DHRS4L1	0.058	0.7	1
HCQ	NC Mono	DHRS4L2	0.1	0.13	1
HCQ	NC Mono	DHRS7	0.014	0.74	1
HCQ	NC Mono	DHRS7B	-0.0031	0.94	1
HCQ	NC Mono	DHRS9	-0.2	0.25	1
HCQ	NC Mono	DHTKD1	-0.03	0.52	1
HCQ	NC Mono	DHX15	-0.022	0.52	1
HCQ	NC Mono	DHX16	0.024	0.38	1
HCQ	NC Mono	DHX29	0.035	0.37	1
HCQ	NC Mono	DHX30	-0.018	0.61	1
HCQ	NC Mono	DHX32	-0.038	0.53	1
HCQ	NC Mono	DHX33	0.0071	0.93	1
HCQ	NC Mono	DHX34	0.031	0.5	1
HCQ	NC Mono	DHX35	-0.016	0.71	1
HCQ	NC Mono	DHX36	0.058	0.19	1
HCQ	NC Mono	DHX37	-0.1	0.23	1
HCQ	NC Mono	DHX38	-0.018	0.76	1
HCQ	NC Mono	DHX40	-0.033	0.54	1
HCQ	NC Mono	DHX57	-0.049	0.4	1
HCQ	NC Mono	DHX58	0.022	0.85	1
HCQ	NC Mono	DHX8	-0.0011	0.97	1
HCQ	NC Mono	DHX9	-0.016	0.77	1
HCQ	NC Mono	DIABLO	-0.01	0.75	1
HCQ	NC Mono	DIAPH1	-0.0024	0.96	1
HCQ	NC Mono	DIAPH2	0.012	0.8	1
HCQ	NC Mono	DICER1	-0.013	0.86	1
HCQ	NC Mono	DICER1-AS1	0.085	0.56	1
HCQ	NC Mono	DIDO1	0.011	0.82	1
HCQ	NC Mono	DIEXF	0.051	0.37	1
HCQ	NC Mono	DIMT1	0.006	0.88	1
HCQ	NC Mono	DIP2A	-0.03	0.61	1
HCQ	NC Mono	DIP2B	-0.034	0.57	1
HCQ	NC Mono	DIRC2	-0.011	0.85	1
HCQ	NC Mono	DIS3	-0.054	0.21	1
HCQ	NC Mono	DIS3L	-0.039	0.4	1
HCQ	NC Mono	DIS3L2	-0.032	0.43	1
HCQ	NC Mono	DISC1	-0.063	0.67	1
HCQ	NC Mono	DISP1	0.037	0.68	1
HCQ	NC Mono	DKC1	0.021	0.62	1
HCQ	NC Mono	DKFZP434I0714	0.049	0.68	1
HCQ	NC Mono	DKFZP586I1420	-0.1	0.25	1
HCQ	NC Mono	DLAT	-0.064	0.15	1
HCQ	NC Mono	DLC1	-0.16	0.27	1
HCQ	NC Mono	DLD	0.00011	1	1
HCQ	NC Mono	DLEC1	-0.17	0.2	1
HCQ	NC Mono	DLEU1	-0.031	0.89	1
HCQ	NC Mono	DLEU2	0.13	0.11	1
HCQ	NC Mono	DLEU7	0.18	0.16	1
HCQ	NC Mono	DLEU7-AS1	-0.043	0.88	1
HCQ	NC Mono	DLG1	-0.063	0.24	1
HCQ	NC Mono	DLG4	0.017	0.92	1
HCQ	NC Mono	DLGAP4	0.05	0.35	1
HCQ	NC Mono	DLL1	-0.2	0.29	1
HCQ	NC Mono	DLST	-0.094	0.25	1
HCQ	NC Mono	DLX4	0.078	0.63	1
HCQ	NC Mono	DMAP1	0.029	0.46	1
HCQ	NC Mono	DMPK	-0.27	0.22	1
HCQ	NC Mono	DMTF1	0.0025	0.95	1
HCQ	NC Mono	DMWD	0.045	0.71	1
HCQ	NC Mono	DMXL1	-0.022	0.68	1
HCQ	NC Mono	DMXL2	-0.019	0.82	1
HCQ	NC Mono	DNA2	0.12	0.57	1
HCQ	NC Mono	DNAAF2	0.023	0.67	1
HCQ	NC Mono	DNAAF5	0.017	0.79	1
HCQ	NC Mono	DNAH1	0.085	0.43	1
HCQ	NC Mono	DNAH17	0.069	0.59	1
HCQ	NC Mono	DNAJA1	0.021	0.71	1
HCQ	NC Mono	DNAJA2	-0.016	0.61	1
HCQ	NC Mono	DNAJA3	0.0045	0.9	1
HCQ	NC Mono	DNAJA4	-0.016	0.87	1
HCQ	NC Mono	DNAJB1	0.14	0.031	1
HCQ	NC Mono	DNAJB11	-0.028	0.43	1
HCQ	NC Mono	DNAJB12	-0.015	0.67	1
HCQ	NC Mono	DNAJB14	0.0038	0.92	1
HCQ	NC Mono	DNAJB2	0.098	0.33	1
HCQ	NC Mono	DNAJB4	0.19	0.059	1
HCQ	NC Mono	DNAJB5	-0.021	0.91	1
HCQ	NC Mono	DNAJB6	0.014	0.72	1
HCQ	NC Mono	DNAJB9	-0.024	0.65	1
HCQ	NC Mono	DNAJC1	0.054	0.29	1
HCQ	NC Mono	DNAJC10	-0.014	0.81	1
HCQ	NC Mono	DNAJC11	-0.056	0.12	1
HCQ	NC Mono	DNAJC13	0.0068	0.91	1
HCQ	NC Mono	DNAJC14	-0.053	0.28	1
HCQ	NC Mono	DNAJC15	-0.018	0.79	1
HCQ	NC Mono	DNAJC16	0.024	0.67	1
HCQ	NC Mono	DNAJC17	0.082	0.076	1
HCQ	NC Mono	DNAJC18	-0.12	0.52	1
HCQ	NC Mono	DNAJC19	0.051	0.22	1
HCQ	NC Mono	DNAJC2	-0.015	0.72	1
HCQ	NC Mono	DNAJC21	0.022	0.55	1
HCQ	NC Mono	DNAJC24	0.069	0.25	1
HCQ	NC Mono	DNAJC25	0.072	0.43	1
HCQ	NC Mono	DNAJC27	0.046	0.58	1
HCQ	NC Mono	DNAJC3	0.011	0.76	1
HCQ	NC Mono	DNAJC3-AS1	0.049	0.73	1
HCQ	NC Mono	DNAJC30	0.18	0.01	1
HCQ	NC Mono	DNAJC4	-0.0039	0.93	1
HCQ	NC Mono	DNAJC5	0.049	0.41	1
HCQ	NC Mono	DNAJC7	-0.017	0.73	1
HCQ	NC Mono	DNAJC8	-0.001	0.98	1
HCQ	NC Mono	DNAJC9	-0.06	0.32	1
HCQ	NC Mono	DNAL1	0.005	0.97	1
HCQ	NC Mono	DNAL4	0.0022	0.97	1
HCQ	NC Mono	DNASE1	0.06	0.47	1
HCQ	NC Mono	DNASE1L1	-0.026	0.63	1
HCQ	NC Mono	DNASE2	0.087	0.21	1
HCQ	NC Mono	DND1	-0.051	0.5	1
HCQ	NC Mono	DNER	0.37	0.39	1
HCQ	NC Mono	DNHD1	0.19	0.056	1
HCQ	NC Mono	DNLZ	0.11	0.19	1
HCQ	NC Mono	DNM1L	-0.025	0.45	1
HCQ	NC Mono	DNM2	-0.013	0.69	1
HCQ	NC Mono	DNM3	-0.17	0.39	1
HCQ	NC Mono	DNMBP	0.033	0.74	1
HCQ	NC Mono	DNMT1	0.011	0.8	1
HCQ	NC Mono	DNMT3A	0.064	0.33	1
HCQ	NC Mono	DNMT3B	-0.36	0.099	1
HCQ	NC Mono	DNPEP	0.015	0.71	1
HCQ	NC Mono	DNPH1	-0.052	0.62	1
HCQ	NC Mono	DNTTIP1	0.12	0.084	1
HCQ	NC Mono	DNTTIP2	0.00022	0.99	1
HCQ	NC Mono	DOC2B	-0.64	0.042	1
HCQ	NC Mono	DOCK10	-0.072	0.26	1
HCQ	NC Mono	DOCK11	-0.023	0.72	1
HCQ	NC Mono	DOCK2	-0.037	0.43	1
HCQ	NC Mono	DOCK4	0.061	0.61	1
HCQ	NC Mono	DOCK5	-0.013	0.85	1
HCQ	NC Mono	DOCK6	-0.053	0.8	1
HCQ	NC Mono	DOCK7	-0.047	0.56	1
HCQ	NC Mono	DOCK8	-0.054	0.26	1
HCQ	NC Mono	DOHH	-0.024	0.75	1
HCQ	NC Mono	DOK1	0.0039	0.91	1
HCQ	NC Mono	DOK2	-0.014	0.82	1
HCQ	NC Mono	DOK3	0.0047	0.91	1
HCQ	NC Mono	DOLK	0.034	0.54	1
HCQ	NC Mono	DOLPP1	0.021	0.69	1
HCQ	NC Mono	DONSON	-0.066	0.31	1
HCQ	NC Mono	DOPEY1	-0.12	0.24	1
HCQ	NC Mono	DOPEY2	-0.0034	0.96	1
HCQ	NC Mono	DOT1L	0.14	0.12	1
HCQ	NC Mono	DPAGT1	-0.012	0.76	1
HCQ	NC Mono	DPCD	-0.072	0.53	1
HCQ	NC Mono	DPEP2	0.034	0.48	1
HCQ	NC Mono	DPEP3	-0.042	0.84	1
HCQ	NC Mono	DPF2	0.056	0.15	1
HCQ	NC Mono	DPH1	0.026	0.66	1
HCQ	NC Mono	DPH2	0.023	0.68	1
HCQ	NC Mono	DPH3	-0.012	0.75	1
HCQ	NC Mono	DPH5	0.018	0.8	1
HCQ	NC Mono	DPH6	-0.052	0.39	1
HCQ	NC Mono	DPH7	0.059	0.2	1
HCQ	NC Mono	DPM1	-0.015	0.67	1
HCQ	NC Mono	DPM2	0.028	0.49	1
HCQ	NC Mono	DPM3	0.014	0.86	1
HCQ	NC Mono	DPP3	-0.012	0.79	1
HCQ	NC Mono	DPP7	0.035	0.57	1
HCQ	NC Mono	DPP8	-0.011	0.73	1
HCQ	NC Mono	DPP9	-0.046	0.3	1
HCQ	NC Mono	DPRXP4	0.25	0.19	1
HCQ	NC Mono	DPY19L1	-0.05	0.56	1
HCQ	NC Mono	DPY19L1P1	0.07	0.71	1
HCQ	NC Mono	DPY19L3	-0.083	0.3	1
HCQ	NC Mono	DPY19L4	-0.081	0.41	1
HCQ	NC Mono	DPY30	0.032	0.44	1
HCQ	NC Mono	DPYD	-0.022	0.64	1
HCQ	NC Mono	DPYSL2	0.012	0.8	1
HCQ	NC Mono	DR1	-0.077	0.073	1
HCQ	NC Mono	DRAM1	-0.045	0.56	1
HCQ	NC Mono	DRAM2	-0.0072	0.86	1
HCQ	NC Mono	DRAP1	0.045	0.56	1
HCQ	NC Mono	DRAXIN	0.23	0.24	1
HCQ	NC Mono	DRG1	-0.031	0.37	1
HCQ	NC Mono	DRG2	0.0045	0.88	1
HCQ	NC Mono	DROSHA	-0.075	0.19	1
HCQ	NC Mono	DSC2	-0.47	0.035	1
HCQ	NC Mono	DSCR3	-0.019	0.57	1
HCQ	NC Mono	DSE	-0.034	0.76	1
HCQ	NC Mono	DSN1	0.053	0.36	1
HCQ	NC Mono	DST	0.14	0.39	1
HCQ	NC Mono	DSTN	0.082	0.18	1
HCQ	NC Mono	DSTNP2	0.08	0.65	1
HCQ	NC Mono	DSTYK	0.013	0.79	1
HCQ	NC Mono	DTD1	-0.045	0.32	1
HCQ	NC Mono	DTD2	-0.069	0.41	1
HCQ	NC Mono	DTNB	-0.21	0.049	1
HCQ	NC Mono	DTNBP1	0.035	0.42	1
HCQ	NC Mono	DTWD1	-0.0061	0.91	1
HCQ	NC Mono	DTWD2	-0.095	0.41	1
HCQ	NC Mono	DTX2	0.086	0.089	1
HCQ	NC Mono	DTX2P1-UPK3BP1-PMS2P11	-0.1	0.35	1
HCQ	NC Mono	DTX3L	-0.027	0.75	1
HCQ	NC Mono	DTX4	0.015	0.91	1
HCQ	NC Mono	DTYMK	0.029	0.56	1
HCQ	NC Mono	DUOX1	-0.25	0.13	1
HCQ	NC Mono	DUS1L	0.0041	0.92	1
HCQ	NC Mono	DUS2	0.011	0.87	1
HCQ	NC Mono	DUS3L	0.036	0.63	1
HCQ	NC Mono	DUS4L	0.053	0.52	1
HCQ	NC Mono	DUSP1	-0.059	0.59	1
HCQ	NC Mono	DUSP10	0.053	0.44	1
HCQ	NC Mono	DUSP11	0.0086	0.78	1
HCQ	NC Mono	DUSP12	-0.018	0.69	1
HCQ	NC Mono	DUSP16	0.016	0.92	1
HCQ	NC Mono	DUSP18	0.047	0.15	1
HCQ	NC Mono	DUSP19	-0.13	0.44	1
HCQ	NC Mono	DUSP2	-0.27	0.15	1
HCQ	NC Mono	DUSP22	0.056	0.24	1
HCQ	NC Mono	DUSP23	0.066	0.4	1
HCQ	NC Mono	DUSP28	0.043	0.57	1
HCQ	NC Mono	DUSP3	-0.15	0.0041	1
HCQ	NC Mono	DUSP5	-0.02	0.86	1
HCQ	NC Mono	DUSP6	0.0087	0.83	1
HCQ	NC Mono	DUSP7	-0.018	0.79	1
HCQ	NC Mono	DUT	0.021	0.68	1
HCQ	NC Mono	DVL1	-0.053	0.66	1
HCQ	NC Mono	DVL2	0.0033	0.94	1
HCQ	NC Mono	DVL3	0.043	0.3	1
HCQ	NC Mono	DXO	0.052	0.3	1
HCQ	NC Mono	DYM	-0.03	0.35	1
HCQ	NC Mono	DYNC1H1	0.048	0.37	1
HCQ	NC Mono	DYNC1I2	-0.047	0.18	1
HCQ	NC Mono	DYNC1LI1	-0.039	0.31	1
HCQ	NC Mono	DYNC1LI2	0.0026	0.93	1
HCQ	NC Mono	DYNC2H1	0.17	0.42	1
HCQ	NC Mono	DYNC2LI1	-0.09	0.19	1
HCQ	NC Mono	DYNLL1	0.086	0.055	1
HCQ	NC Mono	DYNLL2	0.22	0.41	1
HCQ	NC Mono	DYNLRB1	0.012	0.82	1
HCQ	NC Mono	DYNLT1	0.07	0.33	1
HCQ	NC Mono	DYNLT3	0.02	0.73	1
HCQ	NC Mono	DYRK1A	0.024	0.83	1
HCQ	NC Mono	DYRK1B	-0.034	0.5	1
HCQ	NC Mono	DYRK2	-0.0033	0.94	1
HCQ	NC Mono	DYRK4	0.066	0.3	1
HCQ	NC Mono	DYSF	-0.21	0.21	1
HCQ	NC Mono	DZANK1	0.055	0.63	1
HCQ	NC Mono	DZIP3	0.031	0.66	1
HCQ	NC Mono	E2F1	0.013	0.88	1
HCQ	NC Mono	E2F2	-0.099	0.51	1
HCQ	NC Mono	E2F3	0.0054	0.93	1
HCQ	NC Mono	E2F4	0.0074	0.82	1
HCQ	NC Mono	E2F6	0.093	0.2	1
HCQ	NC Mono	E4F1	0.086	0.11	1
HCQ	NC Mono	EAF1	-0.0057	0.93	1
HCQ	NC Mono	EAF2	-0.038	0.41	1
HCQ	NC Mono	EAPP	-0.027	0.42	1
HCQ	NC Mono	EARS2	-0.061	0.39	1
HCQ	NC Mono	EBAG9	-0.029	0.52	1
HCQ	NC Mono	EBI3	0.025	0.93	1
HCQ	NC Mono	EBLN2	-0.019	0.86	1
HCQ	NC Mono	EBLN3	-0.02	0.57	1
HCQ	NC Mono	EBNA1BP2	-0.039	0.3	1
HCQ	NC Mono	EBP	0.045	0.53	1
HCQ	NC Mono	EBPL	-0.066	0.56	1
HCQ	NC Mono	ECD	-0.01	0.75	1
HCQ	NC Mono	ECE1	-0.098	0.23	1
HCQ	NC Mono	ECE2	0.022	0.81	1
HCQ	NC Mono	ECH1	-0.018	0.7	1
HCQ	NC Mono	ECHDC1	-0.037	0.32	1
HCQ	NC Mono	ECHDC2	-0.42	0.053	1
HCQ	NC Mono	ECHDC3	-0.19	0.58	1
HCQ	NC Mono	ECHS1	-0.0081	0.85	1
HCQ	NC Mono	ECI1	-0.042	0.5	1
HCQ	NC Mono	ECI2	0.087	0.16	1
HCQ	NC Mono	ECSIT	-0.0013	0.98	1
HCQ	NC Mono	ECT2	-0.061	0.64	1
HCQ	NC Mono	EDA2R	-0.45	0.28	1
HCQ	NC Mono	EDC3	-0.014	0.72	1
HCQ	NC Mono	EDC4	-0.034	0.47	1
HCQ	NC Mono	EDEM1	-0.061	0.43	1
HCQ	NC Mono	EDEM2	-0.0099	0.77	1
HCQ	NC Mono	EDEM3	-0.031	0.57	1
HCQ	NC Mono	EDF1	0.03	0.48	1
HCQ	NC Mono	EDN1	0.3	0.32	1
HCQ	NC Mono	EDRF1	-0.043	0.33	1
HCQ	NC Mono	EEA1	-0.024	0.48	1
HCQ	NC Mono	EED	0.052	0.25	1
HCQ	NC Mono	EEF1A1	-0.033	0.63	1
HCQ	NC Mono	EEF1B2	-0.02	0.71	1
HCQ	NC Mono	EEF1D	-0.0085	0.88	1
HCQ	NC Mono	EEF1DP3	-0.01	0.93	1
HCQ	NC Mono	EEF1E1	-0.051	0.59	1
HCQ	NC Mono	EEF1G	0.031	0.57	1
HCQ	NC Mono	EEF2	-0.1	0.41	1
HCQ	NC Mono	EEF2K	-0.034	0.77	1
HCQ	NC Mono	EEF2KMT	-0.036	0.6	1
HCQ	NC Mono	EEFSEC	-0.013	0.77	1
HCQ	NC Mono	EEPD1	-0.055	0.6	1
HCQ	NC Mono	EFCAB11	-0.15	0.035	1
HCQ	NC Mono	EFCAB13	-0.087	0.57	1
HCQ	NC Mono	EFCAB14	-0.029	0.36	1
HCQ	NC Mono	EFCAB2	0.13	0.5	1
HCQ	NC Mono	EFCAB7	-0.1	0.37	1
HCQ	NC Mono	EFEMP2	0.0064	0.95	1
HCQ	NC Mono	EFHC1	-0.14	0.18	1
HCQ	NC Mono	EFHD2	-0.0034	0.94	1
HCQ	NC Mono	EFNA4	0.15	0.089	1
HCQ	NC Mono	EFNB1	-0.089	0.16	1
HCQ	NC Mono	EFR3A	-0.074	0.11	1
HCQ	NC Mono	EFTUD1	-0.018	0.64	1
HCQ	NC Mono	EFTUD2	-0.012	0.7	1
HCQ	NC Mono	EGFL7	0.042	0.79	1
HCQ	NC Mono	EGLN1	-0.055	0.23	1
HCQ	NC Mono	EGR1	0.54	0.17	1
HCQ	NC Mono	EGR2	0.075	0.73	1
HCQ	NC Mono	EHBP1	0.078	0.28	1
HCQ	NC Mono	EHBP1L1	0.014	0.81	1
HCQ	NC Mono	EHD1	-0.12	0.24	1
HCQ	NC Mono	EHD3	0.11	0.46	1
HCQ	NC Mono	EHD4	-0.093	0.32	1
HCQ	NC Mono	EHHADH	-0.16	0.19	1
HCQ	NC Mono	EHMT1	-0.012	0.74	1
HCQ	NC Mono	EHMT2	0.012	0.76	1
HCQ	NC Mono	EI24	0.021	0.57	1
HCQ	NC Mono	EID1	-0.038	0.32	1
HCQ	NC Mono	EID2	-0.033	0.53	1
HCQ	NC Mono	EID2B	-0.023	0.76	1
HCQ	NC Mono	EID3	-0.16	0.2	1
HCQ	NC Mono	EIF1	0.0022	0.96	1
HCQ	NC Mono	EIF1AD	0.045	0.34	1
HCQ	NC Mono	EIF1AX	-0.022	0.62	1
HCQ	NC Mono	EIF1B	0.036	0.37	1
HCQ	NC Mono	EIF1B-AS1	0.15	0.22	1
HCQ	NC Mono	EIF2A	0.011	0.76	1
HCQ	NC Mono	EIF2AK1	0.0072	0.78	1
HCQ	NC Mono	EIF2AK2	0.14	0.28	1
HCQ	NC Mono	EIF2AK3	0.021	0.72	1
HCQ	NC Mono	EIF2AK4	0.0062	0.87	1
HCQ	NC Mono	EIF2B1	-0.0039	0.88	1
HCQ	NC Mono	EIF2B2	0.072	0.12	1
HCQ	NC Mono	EIF2B3	0.038	0.25	1
HCQ	NC Mono	EIF2B4	0.021	0.48	1
HCQ	NC Mono	EIF2B5	0.0091	0.77	1
HCQ	NC Mono	EIF2D	0.018	0.65	1
HCQ	NC Mono	EIF2S1	-0.0068	0.83	1
HCQ	NC Mono	EIF2S2	-0.011	0.81	1
HCQ	NC Mono	EIF2S3	0.023	0.53	1
HCQ	NC Mono	EIF3A	0.029	0.25	1
HCQ	NC Mono	EIF3B	-0.058	0.13	1
HCQ	NC Mono	EIF3D	0.016	0.58	1
HCQ	NC Mono	EIF3E	-0.034	0.36	1
HCQ	NC Mono	EIF3F	-0.017	0.75	1
HCQ	NC Mono	EIF3G	0.061	0.19	1
HCQ	NC Mono	EIF3H	0.0043	0.89	1
HCQ	NC Mono	EIF3I	0.013	0.69	1
HCQ	NC Mono	EIF3J	-0.0035	0.94	1
HCQ	NC Mono	EIF3J-AS1	-0.058	0.38	1
HCQ	NC Mono	EIF3K	-0.0045	0.91	1
HCQ	NC Mono	EIF3L	-0.0082	0.86	1
HCQ	NC Mono	EIF3M	-0.027	0.4	1
HCQ	NC Mono	EIF4A2	0.049	0.22	1
HCQ	NC Mono	EIF4A3	0.025	0.47	1
HCQ	NC Mono	EIF4B	0.023	0.72	1
HCQ	NC Mono	EIF4E	0.0022	0.95	1
HCQ	NC Mono	EIF4E2	0.031	0.28	1
HCQ	NC Mono	EIF4E3	-0.0034	0.97	1
HCQ	NC Mono	EIF4EBP1	0.037	0.49	1
HCQ	NC Mono	EIF4EBP2	-0.011	0.73	1
HCQ	NC Mono	EIF4ENIF1	0.041	0.27	1
HCQ	NC Mono	EIF4G1	0.011	0.8	1
HCQ	NC Mono	EIF4G2	-0.025	0.54	1
HCQ	NC Mono	EIF4G3	-0.0055	0.94	1
HCQ	NC Mono	EIF4H	-0.046	0.11	1
HCQ	NC Mono	EIF5	0.044	0.2	1
HCQ	NC Mono	EIF5A	-0.028	0.84	1
HCQ	NC Mono	EIF5A2	-0.066	0.53	1
HCQ	NC Mono	EIF5B	0.002	0.96	1
HCQ	NC Mono	EIF6	0.066	0.13	1
HCQ	NC Mono	ELAC1	0.0072	0.89	1
HCQ	NC Mono	ELAC2	0.0071	0.85	1
HCQ	NC Mono	ELAVL1	-0.028	0.39	1
HCQ	NC Mono	ELAVL4	-0.1	0.64	1
HCQ	NC Mono	ELF1	-0.0043	0.93	1
HCQ	NC Mono	ELF2	-0.011	0.85	1
HCQ	NC Mono	ELF4	-0.011	0.8	1
HCQ	NC Mono	ELF5	-0.38	0.15	1
HCQ	NC Mono	ELK1	-0.029	0.61	1
HCQ	NC Mono	ELK3	-0.075	0.27	1
HCQ	NC Mono	ELK4	-0.018	0.79	1
HCQ	NC Mono	ELL	-0.032	0.53	1
HCQ	NC Mono	ELL2	-0.13	0.1	1
HCQ	NC Mono	ELL3	0.074	0.57	1
HCQ	NC Mono	ELMO1	0.069	0.25	1
HCQ	NC Mono	ELMO2	-0.015	0.79	1
HCQ	NC Mono	ELMOD2	0.029	0.6	1
HCQ	NC Mono	ELMOD3	0.048	0.33	1
HCQ	NC Mono	ELMSAN1	0.014	0.79	1
HCQ	NC Mono	ELOF1	-0.0035	0.94	1
HCQ	NC Mono	ELOVL1	0.025	0.48	1
HCQ	NC Mono	ELOVL3	0.039	0.8	1
HCQ	NC Mono	ELOVL5	-0.11	0.037	1
HCQ	NC Mono	ELP2	0.08	0.35	1
HCQ	NC Mono	ELP3	0.00044	0.99	1
HCQ	NC Mono	ELP4	-0.067	0.19	1
HCQ	NC Mono	ELP5	0.046	0.28	1
HCQ	NC Mono	ELP6	0.07	0.15	1
HCQ	NC Mono	EMB	0.068	0.76	1
HCQ	NC Mono	EMC1	-0.031	0.52	1
HCQ	NC Mono	EMC10	-0.048	0.54	1
HCQ	NC Mono	EMC2	0.011	0.81	1
HCQ	NC Mono	EMC3	0.01	0.75	1
HCQ	NC Mono	EMC4	0.00018	1	1
HCQ	NC Mono	EMC7	0.0033	0.93	1
HCQ	NC Mono	EMC8	-0.029	0.44	1
HCQ	NC Mono	EMC9	-0.0014	0.98	1
HCQ	NC Mono	EMD	0.0024	0.97	1
HCQ	NC Mono	EME1	-0.02	0.93	1
HCQ	NC Mono	EME2	0.16	0.26	1
HCQ	NC Mono	EMG1	0.0039	0.93	1
HCQ	NC Mono	EMILIN1	0.019	0.88	1
HCQ	NC Mono	EMILIN2	-0.11	0.025	1
HCQ	NC Mono	EML2	-0.1	0.27	1
HCQ	NC Mono	EML3	0.016	0.75	1
HCQ	NC Mono	EML4	-0.092	0.12	1
HCQ	NC Mono	EML6	0.08	0.68	1
HCQ	NC Mono	EMP1	0.51	0.083	1
HCQ	NC Mono	EMP3	0.11	0.12	1
HCQ	NC Mono	ENC1	0.1	0.29	1
HCQ	NC Mono	ENDOD1	-0.061	0.37	1
HCQ	NC Mono	ENDOG	-0.045	0.72	1
HCQ	NC Mono	ENDOV	-0.047	0.57	1
HCQ	NC Mono	ENG	0.059	0.48	1
HCQ	NC Mono	ENGASE	0.012	0.89	1
HCQ	NC Mono	ENHO	0.12	0.62	1
HCQ	NC Mono	ENKD1	0.12	0.32	1
HCQ	NC Mono	ENO1	-0.00095	0.98	1
HCQ	NC Mono	ENOPH1	-0.065	0.16	1
HCQ	NC Mono	ENOSF1	0.094	0.45	1
HCQ	NC Mono	ENOX2	-0.069	0.15	1
HCQ	NC Mono	ENPP2	-0.09	0.78	1
HCQ	NC Mono	ENPP4	-0.16	0.25	1
HCQ	NC Mono	ENSA	0.036	0.38	1
HCQ	NC Mono	ENTHD2	0.064	0.23	1
HCQ	NC Mono	ENTPD1	-0.073	0.59	1
HCQ	NC Mono	ENTPD1-AS1	0.011	0.94	1
HCQ	NC Mono	ENTPD3-AS1	0.076	0.44	1
HCQ	NC Mono	ENTPD4	0.073	0.15	1
HCQ	NC Mono	ENTPD5	-0.053	0.55	1
HCQ	NC Mono	ENTPD6	-0.0015	0.98	1
HCQ	NC Mono	ENTPD7	-0.046	0.67	1
HCQ	NC Mono	ENY2	-0.016	0.67	1
HCQ	NC Mono	EOGT	-0.1	0.25	1
HCQ	NC Mono	EP300	-0.014	0.74	1
HCQ	NC Mono	EP400	0.061	0.4	1
HCQ	NC Mono	EP400NL	-0.12	0.19	1
HCQ	NC Mono	EPB41	-0.017	0.74	1
HCQ	NC Mono	EPB41L2	0.12	0.36	1
HCQ	NC Mono	EPB41L3	-0.031	0.49	1
HCQ	NC Mono	EPB41L4A	0.19	0.47	1
HCQ	NC Mono	EPB41L4A-AS1	0.023	0.77	1
HCQ	NC Mono	EPB41L5	-0.045	0.72	1
HCQ	NC Mono	EPC1	0.028	0.55	1
HCQ	NC Mono	EPC2	0.092	0.32	1
HCQ	NC Mono	EPG5	-0.06	0.48	1
HCQ	NC Mono	EPHA1-AS1	0.23	0.53	1
HCQ	NC Mono	EPHB2	0.35	0.15	1
HCQ	NC Mono	EPHB4	-0.12	0.78	1
HCQ	NC Mono	EPHB6	0.017	0.85	1
HCQ	NC Mono	EPHX1	0.14	0.39	1
HCQ	NC Mono	EPHX3	0.093	0.43	1
HCQ	NC Mono	EPM2A	-0.036	0.69	1
HCQ	NC Mono	EPM2AIP1	0.056	0.31	1
HCQ	NC Mono	EPN1	-0.027	0.69	1
HCQ	NC Mono	EPOR	0.0075	0.91	1
HCQ	NC Mono	EPRS	-0.014	0.72	1
HCQ	NC Mono	EPS15	-0.066	0.089	1
HCQ	NC Mono	EPS15L1	0.027	0.54	1
HCQ	NC Mono	EPS8	0.022	0.73	1
HCQ	NC Mono	EPS8L1	-0.027	0.92	1
HCQ	NC Mono	EPSTI1	0.074	0.61	1
HCQ	NC Mono	EPT1	-0.073	0.43	1
HCQ	NC Mono	ERAL1	-0.016	0.64	1
HCQ	NC Mono	ERAP1	-0.089	0.18	1
HCQ	NC Mono	ERAP2	0.23	0.37	1
HCQ	NC Mono	ERBB2	0.031	0.82	1
HCQ	NC Mono	ERBB2IP	-0.0033	0.94	1
HCQ	NC Mono	ERC1	-0.027	0.67	1
HCQ	NC Mono	ERCC1	0.025	0.52	1
HCQ	NC Mono	ERCC2	0.13	0.11	1
HCQ	NC Mono	ERCC3	0.034	0.31	1
HCQ	NC Mono	ERCC4	-0.011	0.83	1
HCQ	NC Mono	ERCC5	0.0066	0.92	1
HCQ	NC Mono	ERCC6	0.084	0.3	1
HCQ	NC Mono	ERCC6L2	0.0048	0.91	1
HCQ	NC Mono	ERCC8	-0.0085	0.89	1
HCQ	NC Mono	EREG	-0.32	0.34	1
HCQ	NC Mono	ERF	-0.14	0.28	1
HCQ	NC Mono	ERGIC1	0.02	0.86	1
HCQ	NC Mono	ERGIC2	-0.0052	0.91	1
HCQ	NC Mono	ERGIC3	0.039	0.28	1
HCQ	NC Mono	ERH	-0.031	0.71	1
HCQ	NC Mono	ERI1	-0.045	0.3	1
HCQ	NC Mono	ERI2	0.036	0.62	1
HCQ	NC Mono	ERI3	0.018	0.64	1
HCQ	NC Mono	ERICH1	0.049	0.38	1
HCQ	NC Mono	ERLEC1	-0.034	0.4	1
HCQ	NC Mono	ERLIN1	0.0092	0.9	1
HCQ	NC Mono	ERLIN2	-0.027	0.6	1
HCQ	NC Mono	ERMAP	0.079	0.13	1
HCQ	NC Mono	ERMARD	0.032	0.41	1
HCQ	NC Mono	ERMN	0.13	0.39	1
HCQ	NC Mono	ERMP1	-0.02	0.79	1
HCQ	NC Mono	ERN1	0.048	0.49	1
HCQ	NC Mono	ERO1A	-0.051	0.36	1
HCQ	NC Mono	ERO1B	0.081	0.36	1
HCQ	NC Mono	ERP27	-0.085	0.25	1
HCQ	NC Mono	ERP29	0.016	0.71	1
HCQ	NC Mono	ERP44	-0.0013	0.97	1
HCQ	NC Mono	ERRFI1	-0.044	0.84	1
HCQ	NC Mono	ERV3-1	0.028	0.79	1
HCQ	NC Mono	ERVK13-1	0.11	0.17	1
HCQ	NC Mono	ESCO1	-0.0021	0.96	1
HCQ	NC Mono	ESD	0.042	0.26	1
HCQ	NC Mono	ESF1	0.078	0.16	1
HCQ	NC Mono	ESRRA	0.026	0.65	1
HCQ	NC Mono	ESYT1	-0.0082	0.89	1
HCQ	NC Mono	ESYT2	-0.047	0.45	1
HCQ	NC Mono	ETAA1	-0.038	0.49	1
HCQ	NC Mono	ETF1	-0.012	0.68	1
HCQ	NC Mono	ETFA	-0.0064	0.84	1
HCQ	NC Mono	ETFB	-0.032	0.63	1
HCQ	NC Mono	ETFDH	0.005	0.93	1
HCQ	NC Mono	ETHE1	-0.075	0.18	1
HCQ	NC Mono	ETNK1	0.031	0.54	1
HCQ	NC Mono	ETS1	-0.058	0.7	1
HCQ	NC Mono	ETS2	0.008	0.96	1
HCQ	NC Mono	ETV3	-0.031	0.75	1
HCQ	NC Mono	ETV5	-0.11	0.46	1
HCQ	NC Mono	ETV6	-0.024	0.61	1
HCQ	NC Mono	ETV7	0.12	0.64	1
HCQ	NC Mono	EVA1B	-0.055	0.76	1
HCQ	NC Mono	EVA1C	0.18	0.44	1
HCQ	NC Mono	EVI2A	-0.0015	0.98	1
HCQ	NC Mono	EVI2B	0.023	0.58	1
HCQ	NC Mono	EVI5	0.037	0.42	1
HCQ	NC Mono	EVI5L	0.013	0.86	1
HCQ	NC Mono	EVL	0.036	0.63	1
HCQ	NC Mono	EWSR1	-0.019	0.46	1
HCQ	NC Mono	EXD2	-0.067	0.38	1
HCQ	NC Mono	EXD3	-0.037	0.68	1
HCQ	NC Mono	EXO5	0.13	0.097	1
HCQ	NC Mono	EXOC1	0.03	0.38	1
HCQ	NC Mono	EXOC2	0.004	0.93	1
HCQ	NC Mono	EXOC3	0.003	0.96	1
HCQ	NC Mono	EXOC3-AS1	0.022	0.84	1
HCQ	NC Mono	EXOC3L1	0.025	0.84	1
HCQ	NC Mono	EXOC4	-0.039	0.4	1
HCQ	NC Mono	EXOC5	0.0095	0.83	1
HCQ	NC Mono	EXOC6	0.019	0.67	1
HCQ	NC Mono	EXOC6B	-0.025	0.73	1
HCQ	NC Mono	EXOC7	0.019	0.48	1
HCQ	NC Mono	EXOC8	-0.0062	0.91	1
HCQ	NC Mono	EXOG	0.077	0.3	1
HCQ	NC Mono	EXOSC1	0.0083	0.84	1
HCQ	NC Mono	EXOSC10	0.021	0.49	1
HCQ	NC Mono	EXOSC2	0.0099	0.82	1
HCQ	NC Mono	EXOSC3	0.051	0.19	1
HCQ	NC Mono	EXOSC4	-0.028	0.68	1
HCQ	NC Mono	EXOSC5	-0.025	0.76	1
HCQ	NC Mono	EXOSC6	0.045	0.56	1
HCQ	NC Mono	EXOSC7	-0.00042	0.99	1
HCQ	NC Mono	EXOSC8	0.073	0.069	1
HCQ	NC Mono	EXOSC9	-0.057	0.23	1
HCQ	NC Mono	EXT1	0.033	0.54	1
HCQ	NC Mono	EXT2	-0.025	0.6	1
HCQ	NC Mono	EXTL2	0.23	0.16	1
HCQ	NC Mono	EXTL3	-0.038	0.6	1
HCQ	NC Mono	EYA3	-0.11	0.2	1
HCQ	NC Mono	EYS	-0.046	0.8	1
HCQ	NC Mono	EZH1	0.096	0.13	1
HCQ	NC Mono	EZH2	0.024	0.67	1
HCQ	NC Mono	EZR	-0.034	0.6	1
HCQ	NC Mono	F11R	-0.032	0.71	1
HCQ	NC Mono	F12	-0.086	0.6	1
HCQ	NC Mono	F13A1	-0.47	0.14	1
HCQ	NC Mono	F2RL1	-0.24	0.12	1
HCQ	NC Mono	F2RL2	0.1	0.59	1
HCQ	NC Mono	F5	0.093	0.66	1
HCQ	NC Mono	F8	-0.066	0.53	1
HCQ	NC Mono	F8A1	-0.03	0.61	1
HCQ	NC Mono	FAAH	0.0071	0.95	1
HCQ	NC Mono	FAAP100	-0.078	0.11	1
HCQ	NC Mono	FAAP20	-0.02	0.8	1
HCQ	NC Mono	FAAP24	-0.0031	0.97	1
HCQ	NC Mono	FABP5	-0.0023	0.99	1
HCQ	NC Mono	FADD	0.023	0.63	1
HCQ	NC Mono	FADS1	0.43	0.013	1
HCQ	NC Mono	FADS2	0.48	0.036	1
HCQ	NC Mono	FADS3	0.12	0.37	1
HCQ	NC Mono	FAF1	-0.041	0.14	1
HCQ	NC Mono	FAF2	0.017	0.69	1
HCQ	NC Mono	FAH	0.098	0.34	1
HCQ	NC Mono	FAHD1	-0.041	0.57	1
HCQ	NC Mono	FAHD2A	0.085	0.17	1
HCQ	NC Mono	FAIM	0.043	0.78	1
HCQ	NC Mono	FAM101B	0.15	0.5	1
HCQ	NC Mono	FAM102A	0.029	0.86	1
HCQ	NC Mono	FAM102B	-0.12	0.043	1
HCQ	NC Mono	FAM103A1	0.11	0.12	1
HCQ	NC Mono	FAM104A	0.037	0.19	1
HCQ	NC Mono	FAM104B	0.023	0.66	1
HCQ	NC Mono	FAM105A	-0.079	0.15	1
HCQ	NC Mono	FAM107B	-0.077	0.24	1
HCQ	NC Mono	FAM109A	0.025	0.63	1
HCQ	NC Mono	FAM109B	-0.029	0.73	1
HCQ	NC Mono	FAM110A	0.08	0.21	1
HCQ	NC Mono	FAM110B	-0.12	0.3	1
HCQ	NC Mono	FAM111A	0.001	0.99	1
HCQ	NC Mono	FAM114A1	-0.18	0.1	1
HCQ	NC Mono	FAM114A2	0.026	0.54	1
HCQ	NC Mono	FAM117A	0.06	0.67	1
HCQ	NC Mono	FAM117B	0.082	0.27	1
HCQ	NC Mono	FAM118A	-0.17	0.28	1
HCQ	NC Mono	FAM118B	0.061	0.28	1
HCQ	NC Mono	FAM120A	-0.0099	0.84	1
HCQ	NC Mono	FAM120AOS	0.04	0.24	1
HCQ	NC Mono	FAM120B	0.0014	0.97	1
HCQ	NC Mono	FAM120C	-0.19	0.11	1
HCQ	NC Mono	FAM122A	0.013	0.72	1
HCQ	NC Mono	FAM122B	0.036	0.59	1
HCQ	NC Mono	FAM122C	-0.023	0.75	1
HCQ	NC Mono	FAM124B	0.21	0.25	1
HCQ	NC Mono	FAM126A	-0.016	0.79	1
HCQ	NC Mono	FAM126B	-0.023	0.57	1
HCQ	NC Mono	FAM127A	0.033	0.51	1
HCQ	NC Mono	FAM127B	0.015	0.75	1
HCQ	NC Mono	FAM127C	-0.09	0.66	1
HCQ	NC Mono	FAM129A	-0.22	0.077	1
HCQ	NC Mono	FAM129B	0.12	0.41	1
HCQ	NC Mono	FAM131A	-0.051	0.57	1
HCQ	NC Mono	FAM133B	0.057	0.3	1
HCQ	NC Mono	FAM134A	0.0013	0.98	1
HCQ	NC Mono	FAM134B	0.27	0.26	1
HCQ	NC Mono	FAM134C	-0.037	0.42	1
HCQ	NC Mono	FAM135A	-0.013	0.85	1
HCQ	NC Mono	FAM136A	-0.026	0.42	1
HCQ	NC Mono	FAM13A	0.067	0.53	1
HCQ	NC Mono	FAM13A-AS1	0.041	0.72	1
HCQ	NC Mono	FAM13B	-0.051	0.5	1
HCQ	NC Mono	FAM149B1	-0.015	0.85	1
HCQ	NC Mono	FAM151B	0.062	0.57	1
HCQ	NC Mono	FAM157A	-0.18	0.56	1
HCQ	NC Mono	FAM157B	0.035	0.82	1
HCQ	NC Mono	FAM157C	0.068	0.57	1
HCQ	NC Mono	FAM160A2	0.031	0.58	1
HCQ	NC Mono	FAM160B1	-0.075	0.11	1
HCQ	NC Mono	FAM160B2	-0.018	0.77	1
HCQ	NC Mono	FAM161B	0.13	0.16	1
HCQ	NC Mono	FAM162A	0.0052	0.91	1
HCQ	NC Mono	FAM167A	-0.034	0.79	1
HCQ	NC Mono	FAM168A	0.043	0.63	1
HCQ	NC Mono	FAM168B	-0.11	0.26	1
HCQ	NC Mono	FAM172A	-0.044	0.32	1
HCQ	NC Mono	FAM173A	-0.07	0.39	1
HCQ	NC Mono	FAM173B	0.066	0.42	1
HCQ	NC Mono	FAM174A	-0.11	0.086	1
HCQ	NC Mono	FAM175A	0.084	0.19	1
HCQ	NC Mono	FAM175B	0.022	0.54	1
HCQ	NC Mono	FAM177A1	-0.064	0.28	1
HCQ	NC Mono	FAM179B	0.06	0.34	1
HCQ	NC Mono	FAM184B	0.034	0.81	1
HCQ	NC Mono	FAM185A	0.0081	0.92	1
HCQ	NC Mono	FAM188A	0.022	0.62	1
HCQ	NC Mono	FAM189B	-0.21	0.24	1
HCQ	NC Mono	FAM192A	-0.0091	0.74	1
HCQ	NC Mono	FAM193A	0.021	0.63	1
HCQ	NC Mono	FAM193B	0.089	0.14	1
HCQ	NC Mono	FAM195A	-0.024	0.78	1
HCQ	NC Mono	FAM195B	0.023	0.73	1
HCQ	NC Mono	FAM196B	0.099	0.67	1
HCQ	NC Mono	FAM198B	-0.24	0.02	1
HCQ	NC Mono	FAM199X	-0.00014	1	1
HCQ	NC Mono	FAM200A	0.024	0.76	1
HCQ	NC Mono	FAM200B	0.011	0.85	1
HCQ	NC Mono	FAM204A	0.018	0.63	1
HCQ	NC Mono	FAM206A	0.0067	0.87	1
HCQ	NC Mono	FAM207A	-0.052	0.57	1
HCQ	NC Mono	FAM208A	-0.072	0.21	1
HCQ	NC Mono	FAM208B	-0.011	0.87	1
HCQ	NC Mono	FAM20A	-0.11	0.52	1
HCQ	NC Mono	FAM20B	-0.034	0.56	1
HCQ	NC Mono	FAM20C	0.15	0.27	1
HCQ	NC Mono	FAM210A	-0.031	0.58	1
HCQ	NC Mono	FAM210B	-0.013	0.77	1
HCQ	NC Mono	FAM212A	0.02	0.9	1
HCQ	NC Mono	FAM212B	0.061	0.48	1
HCQ	NC Mono	FAM213B	-0.026	0.77	1
HCQ	NC Mono	FAM214A	0.12	0.16	1
HCQ	NC Mono	FAM214B	-0.026	0.49	1
HCQ	NC Mono	FAM216A	-0.076	0.36	1
HCQ	NC Mono	FAM217B	0.026	0.62	1
HCQ	NC Mono	FAM218A	0.053	0.81	1
HCQ	NC Mono	FAM219A	0.12	0.14	1
HCQ	NC Mono	FAM219B	0.049	0.33	1
HCQ	NC Mono	FAM21A	0.036	0.55	1
HCQ	NC Mono	FAM21C	-0.011	0.77	1
HCQ	NC Mono	FAM220A	-0.029	0.77	1
HCQ	NC Mono	FAM221A	-0.24	0.018	1
HCQ	NC Mono	FAM222B	-0.04	0.69	1
HCQ	NC Mono	FAM225A	-0.22	0.27	1
HCQ	NC Mono	FAM228B	0.0012	0.99	1
HCQ	NC Mono	FAM24B	0.13	0.49	1
HCQ	NC Mono	FAM26E	-0.026	0.94	1
HCQ	NC Mono	FAM26F	0.067	0.63	1
HCQ	NC Mono	FAM32A	-0.01	0.76	1
HCQ	NC Mono	FAM35A	-0.042	0.44	1
HCQ	NC Mono	FAM35BP	-0.24	0.13	1
HCQ	NC Mono	FAM35DP	-0.14	0.32	1
HCQ	NC Mono	FAM3A	-0.014	0.78	1
HCQ	NC Mono	FAM3C	-0.11	0.081	1
HCQ	NC Mono	FAM43A	-0.035	0.73	1
HCQ	NC Mono	FAM45A	-0.011	0.74	1
HCQ	NC Mono	FAM45B	0.008	0.95	1
HCQ	NC Mono	FAM46A	0.084	0.16	1
HCQ	NC Mono	FAM46B	-0.055	0.71	1
HCQ	NC Mono	FAM49A	0.035	0.5	1
HCQ	NC Mono	FAM49B	-0.04	0.19	1
HCQ	NC Mono	FAM50A	0.03	0.47	1
HCQ	NC Mono	FAM50B	0.1	0.26	1
HCQ	NC Mono	FAM53A	-0.014	0.91	1
HCQ	NC Mono	FAM53B	0.18	0.34	1
HCQ	NC Mono	FAM53B-AS1	0.23	0.18	1
HCQ	NC Mono	FAM53C	-0.075	0.1	1
HCQ	NC Mono	FAM58A	-0.075	0.13	1
HCQ	NC Mono	FAM60A	0.0071	0.86	1
HCQ	NC Mono	FAM63A	0.052	0.42	1
HCQ	NC Mono	FAM63B	-0.054	0.31	1
HCQ	NC Mono	FAM65A	-0.038	0.48	1
HCQ	NC Mono	FAM65B	0.015	0.76	1
HCQ	NC Mono	FAM65C	-0.14	0.37	1
HCQ	NC Mono	FAM69A	-0.13	0.36	1
HCQ	NC Mono	FAM72A	0.0097	0.96	1
HCQ	NC Mono	FAM72D	0.086	0.67	1
HCQ	NC Mono	FAM73A	-0.072	0.14	1
HCQ	NC Mono	FAM73B	-0.017	0.76	1
HCQ	NC Mono	FAM76A	0.063	0.31	1
HCQ	NC Mono	FAM76B	-0.084	0.16	1
HCQ	NC Mono	FAM78A	0.03	0.57	1
HCQ	NC Mono	FAM86B3P	-0.077	0.57	1
HCQ	NC Mono	FAM86C1	0.17	0.19	1
HCQ	NC Mono	FAM86DP	0.024	0.83	1
HCQ	NC Mono	FAM89A	-0.22	0.15	1
HCQ	NC Mono	FAM89B	-0.045	0.49	1
HCQ	NC Mono	FAM8A1	0.014	0.85	1
HCQ	NC Mono	FAM91A1	0.0022	0.96	1
HCQ	NC Mono	FAM92A1	-0.1	0.48	1
HCQ	NC Mono	FAM96A	-0.0022	0.96	1
HCQ	NC Mono	FAM96B	0.077	0.14	1
HCQ	NC Mono	FAM98A	0.042	0.39	1
HCQ	NC Mono	FAM98B	0.047	0.71	1
HCQ	NC Mono	FAM98C	-0.079	0.19	1
HCQ	NC Mono	FAN1	0.021	0.8	1
HCQ	NC Mono	FANCA	-0.03	0.64	1
HCQ	NC Mono	FANCB	0.12	0.42	1
HCQ	NC Mono	FANCC	-0.056	0.57	1
HCQ	NC Mono	FANCD2	-0.02	0.82	1
HCQ	NC Mono	FANCE	0.016	0.85	1
HCQ	NC Mono	FANCF	0.036	0.53	1
HCQ	NC Mono	FANCG	0.041	0.57	1
HCQ	NC Mono	FANCI	-0.089	0.24	1
HCQ	NC Mono	FANCL	0.031	0.62	1
HCQ	NC Mono	FANCM	-0.083	0.12	1
HCQ	NC Mono	FAR1	-0.06	0.2	1
HCQ	NC Mono	FAR2	0.012	0.91	1
HCQ	NC Mono	FARP2	-0.058	0.36	1
HCQ	NC Mono	FARS2	-0.019	0.73	1
HCQ	NC Mono	FARSA	-0.038	0.37	1
HCQ	NC Mono	FARSB	0.001	0.98	1
HCQ	NC Mono	FAS	-0.019	0.82	1
HCQ	NC Mono	FAS-AS1	0.02	0.91	1
HCQ	NC Mono	FASN	0.24	0.15	1
HCQ	NC Mono	FASTK	-0.0089	0.85	1
HCQ	NC Mono	FASTKD1	0.091	0.2	1
HCQ	NC Mono	FASTKD2	0.015	0.74	1
HCQ	NC Mono	FASTKD3	0.0068	0.9	1
HCQ	NC Mono	FASTKD5	-0.014	0.74	1
HCQ	NC Mono	FAT2	0.032	0.84	1
HCQ	NC Mono	FAU	0.032	0.57	1
HCQ	NC Mono	FAXDC2	0.12	0.48	1
HCQ	NC Mono	FBF1	0.16	0.13	1
HCQ	NC Mono	FBL	-0.095	0.18	1
HCQ	NC Mono	FBLN1	-0.41	0.2	1
HCQ	NC Mono	FBN2	-0.035	0.83	1
HCQ	NC Mono	FBP1	-0.051	0.64	1
HCQ	NC Mono	FBRS	-0.044	0.63	1
HCQ	NC Mono	FBRSL1	0.088	0.36	1
HCQ	NC Mono	FBXL12	0.023	0.63	1
HCQ	NC Mono	FBXL14	0.04	0.55	1
HCQ	NC Mono	FBXL15	-0.069	0.35	1
HCQ	NC Mono	FBXL17	0.025	0.78	1
HCQ	NC Mono	FBXL18	-0.0045	0.96	1
HCQ	NC Mono	FBXL19-AS1	0.21	0.14	1
HCQ	NC Mono	FBXL20	0.019	0.75	1
HCQ	NC Mono	FBXL3	0.027	0.53	1
HCQ	NC Mono	FBXL4	-0.011	0.82	1
HCQ	NC Mono	FBXL5	-0.0021	0.95	1
HCQ	NC Mono	FBXL6	0.023	0.63	1
HCQ	NC Mono	FBXL8	-0.015	0.9	1
HCQ	NC Mono	FBXO10	0.2	0.19	1
HCQ	NC Mono	FBXO11	-0.058	0.23	1
HCQ	NC Mono	FBXO18	-0.028	0.37	1
HCQ	NC Mono	FBXO21	-0.063	0.13	1
HCQ	NC Mono	FBXO22	-0.036	0.44	1
HCQ	NC Mono	FBXO25	0.034	0.41	1
HCQ	NC Mono	FBXO28	-0.013	0.76	1
HCQ	NC Mono	FBXO3	0.016	0.7	1
HCQ	NC Mono	FBXO30	0.091	0.12	1
HCQ	NC Mono	FBXO31	-0.0067	0.95	1
HCQ	NC Mono	FBXO32	-0.09	0.4	1
HCQ	NC Mono	FBXO33	-0.0028	0.94	1
HCQ	NC Mono	FBXO34	0.0079	0.85	1
HCQ	NC Mono	FBXO36	-0.28	0.22	1
HCQ	NC Mono	FBXO38	0.0017	0.97	1
HCQ	NC Mono	FBXO4	-0.13	0.018	1
HCQ	NC Mono	FBXO40	-0.038	0.84	1
HCQ	NC Mono	FBXO41	0.018	0.85	1
HCQ	NC Mono	FBXO42	0.006	0.87	1
HCQ	NC Mono	FBXO44	-0.038	0.73	1
HCQ	NC Mono	FBXO45	0.0077	0.85	1
HCQ	NC Mono	FBXO46	0.0062	0.91	1
HCQ	NC Mono	FBXO48	-0.0079	0.92	1
HCQ	NC Mono	FBXO5	-0.00011	1	1
HCQ	NC Mono	FBXO6	0.0097	0.9	1
HCQ	NC Mono	FBXO7	-0.024	0.43	1
HCQ	NC Mono	FBXO8	0.00086	0.98	1
HCQ	NC Mono	FBXO9	-0.0026	0.93	1
HCQ	NC Mono	FBXW11	-0.078	0.12	1
HCQ	NC Mono	FBXW2	0.012	0.76	1
HCQ	NC Mono	FBXW4	0.024	0.76	1
HCQ	NC Mono	FBXW4P1	-0.21	0.29	1
HCQ	NC Mono	FBXW5	-0.026	0.62	1
HCQ	NC Mono	FBXW7	0.0085	0.84	1
HCQ	NC Mono	FBXW8	-0.16	0.19	1
HCQ	NC Mono	FBXW9	0.033	0.68	1
HCQ	NC Mono	FCAR	-0.16	0.65	1
HCQ	NC Mono	FCER1G	0.014	0.77	1
HCQ	NC Mono	FCER2	0.66	0.15	1
HCQ	NC Mono	FCF1	9.90E-05	1	1
HCQ	NC Mono	FCGBP	0.02	0.95	1
HCQ	NC Mono	FCGR1A	-0.2	0.27	1
HCQ	NC Mono	FCGR1B	-0.17	0.18	1
HCQ	NC Mono	FCGR1C	-0.23	0.28	1
HCQ	NC Mono	FCGR2A	0.07	0.23	1
HCQ	NC Mono	FCGR2B	0.17	0.37	1
HCQ	NC Mono	FCGR2C	0.18	0.19	1
HCQ	NC Mono	FCGR3A	-0.016	0.73	1
HCQ	NC Mono	FCGR3B	0.42	0.13	1
HCQ	NC Mono	FCGRT	0.013	0.85	1
HCQ	NC Mono	FCHO1	-0.028	0.56	1
HCQ	NC Mono	FCHO2	-0.024	0.72	1
HCQ	NC Mono	FCHSD1	-0.074	0.2	1
HCQ	NC Mono	FCHSD2	-0.032	0.58	1
HCQ	NC Mono	FCMR	0.17	0.44	1
HCQ	NC Mono	FCN1	-0.044	0.64	1
HCQ	NC Mono	FCRL1	-0.33	0.08	1
HCQ	NC Mono	FCRL2	-0.056	0.85	1
HCQ	NC Mono	FCRL6	-0.3	0.25	1
HCQ	NC Mono	FCRLB	0.067	0.82	1
HCQ	NC Mono	FDFT1	0.0063	0.88	1
HCQ	NC Mono	FDPS	0.03	0.38	1
HCQ	NC Mono	FDPSP2	0.1	0.48	1
HCQ	NC Mono	FDX1	0.0062	0.89	1
HCQ	NC Mono	FDX1L	-0.0063	0.93	1
HCQ	NC Mono	FDXACB1	0.013	0.84	1
HCQ	NC Mono	FDXR	-0.12	0.51	1
HCQ	NC Mono	FECH	-0.069	0.26	1
HCQ	NC Mono	FEM1A	-0.027	0.56	1
HCQ	NC Mono	FEM1B	-0.047	0.35	1
HCQ	NC Mono	FEM1C	0.032	0.67	1
HCQ	NC Mono	FEN1	0.052	0.29	1
HCQ	NC Mono	FER	-0.03	0.67	1
HCQ	NC Mono	FERMT3	-0.023	0.67	1
HCQ	NC Mono	FES	-0.019	0.85	1
HCQ	NC Mono	FEZ2	0.021	0.76	1
HCQ	NC Mono	FFAR2	0.025	0.87	1
HCQ	NC Mono	FFAR4	0.17	0.52	1
HCQ	NC Mono	FGD1	0.045	0.67	1
HCQ	NC Mono	FGD2	0.03	0.65	1
HCQ	NC Mono	FGD3	0.0025	0.94	1
HCQ	NC Mono	FGD4	0.045	0.35	1
HCQ	NC Mono	FGD5-AS1	0.0049	0.9	1
HCQ	NC Mono	FGD6	0.036	0.59	1
HCQ	NC Mono	FGF11	0.13	0.47	1
HCQ	NC Mono	FGFBP3	0.11	0.49	1
HCQ	NC Mono	FGFR1	0.26	0.26	1
HCQ	NC Mono	FGFR1OP	0.046	0.46	1
HCQ	NC Mono	FGFR1OP2	-0.033	0.38	1
HCQ	NC Mono	FGFRL1	0.019	0.91	1
HCQ	NC Mono	FGGY	0.067	0.53	1
HCQ	NC Mono	FGL2	-0.068	0.35	1
HCQ	NC Mono	FGR	0.0035	0.93	1
HCQ	NC Mono	FH	-0.034	0.4	1
HCQ	NC Mono	FHAD1	0.26	0.29	1
HCQ	NC Mono	FHIT	0.045	0.74	1
HCQ	NC Mono	FHL3	-0.14	0.31	1
HCQ	NC Mono	FHOD1	0.091	0.19	1
HCQ	NC Mono	FIBCD1	-0.074	0.81	1
HCQ	NC Mono	FIBP	0.032	0.48	1
HCQ	NC Mono	FICD	-0.082	0.22	1
HCQ	NC Mono	FIG4	-0.049	0.17	1
HCQ	NC Mono	FIGNL1	-0.1	0.19	1
HCQ	NC Mono	FILIP1L	0.23	0.2	1
HCQ	NC Mono	FIP1L1	0.043	0.17	1
HCQ	NC Mono	FIRRE	0.19	0.1	1
HCQ	NC Mono	FIS1	-0.02	0.67	1
HCQ	NC Mono	FITM2	-0.23	0.067	1
HCQ	NC Mono	FIZ1	0.11	0.14	1
HCQ	NC Mono	FKBP11	0.11	0.38	1
HCQ	NC Mono	FKBP14	0.094	0.2	1
HCQ	NC Mono	FKBP15	0.027	0.58	1
HCQ	NC Mono	FKBP1A	0.073	0.12	1
HCQ	NC Mono	FKBP2	0.024	0.69	1
HCQ	NC Mono	FKBP3	0.025	0.53	1
HCQ	NC Mono	FKBP4	0.13	0.077	1
HCQ	NC Mono	FKBP5	0.013	0.96	1
HCQ	NC Mono	FKBP8	0.019	0.75	1
HCQ	NC Mono	FKBP9	-0.13	0.34	1
HCQ	NC Mono	FKBPL	0.03	0.76	1
HCQ	NC Mono	FKRP	-0.07	0.27	1
HCQ	NC Mono	FKTN	-0.12	0.21	1
HCQ	NC Mono	FLAD1	0.039	0.24	1
HCQ	NC Mono	FLCN	0.12	0.093	1
HCQ	NC Mono	FLI1	0.0076	0.79	1
HCQ	NC Mono	FLII	-0.037	0.31	1
HCQ	NC Mono	FLJ10038	0.091	0.2	1
HCQ	NC Mono	FLJ20021	0.28	0.039	1
HCQ	NC Mono	FLJ27354	-0.27	0.06	1
HCQ	NC Mono	FLJ32255	0.041	0.58	1
HCQ	NC Mono	FLJ37453	0.066	0.36	1
HCQ	NC Mono	FLJ38122	-0.024	0.77	1
HCQ	NC Mono	FLJ42393	-0.078	0.7	1
HCQ	NC Mono	FLJ42627	0.17	0.33	1
HCQ	NC Mono	FLJ45513	0.15	0.35	1
HCQ	NC Mono	FLJ46906	0.11	0.31	1
HCQ	NC Mono	FLNA	-0.06	0.48	1
HCQ	NC Mono	FLNB	0.065	0.63	1
HCQ	NC Mono	FLOT1	-0.0014	0.99	1
HCQ	NC Mono	FLOT2	-0.045	0.31	1
HCQ	NC Mono	FLT1	-0.27	0.31	1
HCQ	NC Mono	FLT3	0.13	0.74	1
HCQ	NC Mono	FLT3LG	0.019	0.77	1
HCQ	NC Mono	FLVCR1	-0.11	0.17	1
HCQ	NC Mono	FLVCR1-AS1	0.19	0.33	1
HCQ	NC Mono	FLVCR2	0.018	0.83	1
HCQ	NC Mono	FLYWCH1	-0.16	0.04	1
HCQ	NC Mono	FLYWCH2	-0.0028	0.97	1
HCQ	NC Mono	FMNL1	0.052	0.25	1
HCQ	NC Mono	FMNL2	-0.091	0.48	1
HCQ	NC Mono	FMNL3	-0.068	0.48	1
HCQ	NC Mono	FMO4	0.11	0.2	1
HCQ	NC Mono	FMO5	0.11	0.26	1
HCQ	NC Mono	FMR1	0.045	0.64	1
HCQ	NC Mono	FN3KRP	-0.048	0.46	1
HCQ	NC Mono	FNBP1	0.038	0.3	1
HCQ	NC Mono	FNBP4	0.027	0.53	1
HCQ	NC Mono	FNDC3A	-0.041	0.5	1
HCQ	NC Mono	FNDC3B	-0.066	0.26	1
HCQ	NC Mono	FNIP1	-0.013	0.82	1
HCQ	NC Mono	FNIP2	0.017	0.81	1
HCQ	NC Mono	FNTA	-0.0096	0.75	1
HCQ	NC Mono	FOCAD	-0.0091	0.91	1
HCQ	NC Mono	FOLR2	0.13	0.35	1
HCQ	NC Mono	FOLR3	-0.79	0.055	1
HCQ	NC Mono	FOPNL	0.0083	0.85	1
HCQ	NC Mono	FOS	-0.24	0.36	1
HCQ	NC Mono	FOSB	-0.5	0.17	1
HCQ	NC Mono	FOSL1	-0.049	0.84	1
HCQ	NC Mono	FOSL2	-0.0041	0.95	1
HCQ	NC Mono	FOXD2-AS1	0.12	0.46	1
HCQ	NC Mono	FOXJ2	0.044	0.49	1
HCQ	NC Mono	FOXJ3	-0.04	0.46	1
HCQ	NC Mono	FOXK1	0.017	0.79	1
HCQ	NC Mono	FOXK2	0.03	0.65	1
HCQ	NC Mono	FOXN2	-0.01	0.82	1
HCQ	NC Mono	FOXN3	0.013	0.72	1
HCQ	NC Mono	FOXN3-AS1	0.21	0.081	1
HCQ	NC Mono	FOXO1	0.1	0.18	1
HCQ	NC Mono	FOXO3	-0.035	0.49	1
HCQ	NC Mono	FOXO3B	-0.34	0.055	1
HCQ	NC Mono	FOXO4	-0.12	0.34	1
HCQ	NC Mono	FOXP1	0.0082	0.84	1
HCQ	NC Mono	FOXP1-AS1	-0.18	0.36	1
HCQ	NC Mono	FOXP4	0.0098	0.93	1
HCQ	NC Mono	FOXRED1	-0.034	0.45	1
HCQ	NC Mono	FOXRED2	-0.098	0.41	1
HCQ	NC Mono	FPGS	-0.033	0.6	1
HCQ	NC Mono	FPGT	0.036	0.48	1
HCQ	NC Mono	FPR1	0.033	0.65	1
HCQ	NC Mono	FPR2	-0.027	0.76	1
HCQ	NC Mono	FPR3	0.54	0.12	1
HCQ	NC Mono	FRA10AC1	0.055	0.35	1
HCQ	NC Mono	FRAT1	0.028	0.63	1
HCQ	NC Mono	FRAT2	0.01	0.8	1
HCQ	NC Mono	FRG1	0.021	0.63	1
HCQ	NC Mono	FRG1BP	0.17	0.37	1
HCQ	NC Mono	FRG1CP	0.11	0.56	1
HCQ	NC Mono	FRG1HP	0.032	0.73	1
HCQ	NC Mono	FRG1JP	0.05	0.86	1
HCQ	NC Mono	FRMD3	-0.13	0.35	1
HCQ	NC Mono	FRMD4A	0.017	0.91	1
HCQ	NC Mono	FRMD4B	-0.036	0.79	1
HCQ	NC Mono	FRMD6	-0.21	0.42	1
HCQ	NC Mono	FRMD8	0.0059	0.89	1
HCQ	NC Mono	FRRS1	0.076	0.66	1
HCQ	NC Mono	FRS2	-0.069	0.15	1
HCQ	NC Mono	FRS3	0.19	0.097	1
HCQ	NC Mono	FRY	-0.032	0.76	1
HCQ	NC Mono	FRY-AS1	0.2	0.27	1
HCQ	NC Mono	FRYL	-0.039	0.55	1
HCQ	NC Mono	FSD1L	-0.072	0.46	1
HCQ	NC Mono	FSD2	0.06	0.66	1
HCQ	NC Mono	FSIP1	0.14	0.41	1
HCQ	NC Mono	FSTL3	-0.093	0.32	1
HCQ	NC Mono	FTCDNL1	-0.19	0.085	1
HCQ	NC Mono	FTH1	0.083	0.12	1
HCQ	NC Mono	FTL	0.063	0.26	1
HCQ	NC Mono	FTO	-0.0089	0.86	1
HCQ	NC Mono	FTSJ1	0.012	0.72	1
HCQ	NC Mono	FTSJ2	-0.0094	0.79	1
HCQ	NC Mono	FTSJ3	-0.0017	0.97	1
HCQ	NC Mono	FTX	-0.054	0.56	1
HCQ	NC Mono	FUBP1	0.026	0.4	1
HCQ	NC Mono	FUBP3	-0.018	0.6	1
HCQ	NC Mono	FUCA1	-0.15	0.2	1
HCQ	NC Mono	FUCA2	-0.025	0.48	1
HCQ	NC Mono	FUK	-0.032	0.6	1
HCQ	NC Mono	FUNDC1	-0.033	0.75	1
HCQ	NC Mono	FUNDC2	-0.028	0.46	1
HCQ	NC Mono	FUOM	-0.15	0.11	1
HCQ	NC Mono	FURIN	0.0049	0.94	1
HCQ	NC Mono	FUS	-0.034	0.62	1
HCQ	NC Mono	FUT10	-0.026	0.93	1
HCQ	NC Mono	FUT11	-0.086	0.097	1
HCQ	NC Mono	FUT4	-0.074	0.19	1
HCQ	NC Mono	FUT8	-0.1	0.24	1
HCQ	NC Mono	FUZ	-0.0063	0.96	1
HCQ	NC Mono	FXN	0.026	0.67	1
HCQ	NC Mono	FXR1	0.025	0.45	1
HCQ	NC Mono	FXR2	0.0092	0.77	1
HCQ	NC Mono	FXYD5	-0.0034	0.95	1
HCQ	NC Mono	FXYD6	0.29	0.24	1
HCQ	NC Mono	FYB	-0.00096	0.98	1
HCQ	NC Mono	FYCO1	-0.042	0.64	1
HCQ	NC Mono	FYN	0.039	0.46	1
HCQ	NC Mono	FYTTD1	-0.0016	0.97	1
HCQ	NC Mono	FZD1	-0.088	0.19	1
HCQ	NC Mono	FZD2	-0.016	0.94	1
HCQ	NC Mono	FZD5	-0.032	0.89	1
HCQ	NC Mono	FZR1	0.033	0.53	1
HCQ	NC Mono	G0S2	-0.084	0.8	1
HCQ	NC Mono	G2E3	0.043	0.38	1
HCQ	NC Mono	G3BP1	0.018	0.57	1
HCQ	NC Mono	G3BP2	-0.038	0.37	1
HCQ	NC Mono	G6PC3	-0.0027	0.96	1
HCQ	NC Mono	G6PD	-0.042	0.62	1
HCQ	NC Mono	GAA	-0.16	0.033	1
HCQ	NC Mono	GAB1	0.014	0.88	1
HCQ	NC Mono	GAB2	0.0082	0.9	1
HCQ	NC Mono	GAB3	0.05	0.23	1
HCQ	NC Mono	GABARAP	0.06	0.22	1
HCQ	NC Mono	GABARAPL1	-0.031	0.67	1
HCQ	NC Mono	GABARAPL2	-0.0044	0.91	1
HCQ	NC Mono	GABBR1	0.077	0.43	1
HCQ	NC Mono	GABPA	-0.042	0.39	1
HCQ	NC Mono	GABPB1	-0.01	0.8	1
HCQ	NC Mono	GABPB1-AS1	0.067	0.43	1
HCQ	NC Mono	GABPB2	-0.036	0.64	1
HCQ	NC Mono	GABRR2	0.1	0.5	1
HCQ	NC Mono	GADD45A	-0.11	0.31	1
HCQ	NC Mono	GADD45B	-0.033	0.61	1
HCQ	NC Mono	GADD45GIP1	0.011	0.86	1
HCQ	NC Mono	GAK	-0.052	0.23	1
HCQ	NC Mono	GALC	-0.069	0.27	1
HCQ	NC Mono	GALE	-0.1	0.19	1
HCQ	NC Mono	GALK1	-0.028	0.68	1
HCQ	NC Mono	GALK2	0.016	0.7	1
HCQ	NC Mono	GALM	0.12	0.56	1
HCQ	NC Mono	GALNS	-0.049	0.42	1
HCQ	NC Mono	GALNT1	0.02	0.59	1
HCQ	NC Mono	GALNT10	0.035	0.51	1
HCQ	NC Mono	GALNT11	-0.024	0.46	1
HCQ	NC Mono	GALNT2	-0.055	0.29	1
HCQ	NC Mono	GALNT3	0.061	0.33	1
HCQ	NC Mono	GALNT4	0.25	0.036	1
HCQ	NC Mono	GALNT6	-0.06	0.23	1
HCQ	NC Mono	GALNT7	-0.0018	0.97	1
HCQ	NC Mono	GALNTL6	0.34	0.5	1
HCQ	NC Mono	GALT	0.065	0.071	1
HCQ	NC Mono	GAN	0.0053	0.97	1
HCQ	NC Mono	GANAB	-0.041	0.37	1
HCQ	NC Mono	GANC	0.05	0.34	1
HCQ	NC Mono	GAPDH	-0.039	0.35	1
HCQ	NC Mono	GAPDHS	-0.023	0.84	1
HCQ	NC Mono	GAPT	0.11	0.19	1
HCQ	NC Mono	GAPVD1	0.022	0.58	1
HCQ	NC Mono	GAR1	0.037	0.67	1
HCQ	NC Mono	GARNL3	0.23	0.3	1
HCQ	NC Mono	GARS	-0.012	0.66	1
HCQ	NC Mono	GART	0.024	0.51	1
HCQ	NC Mono	GAS2L1	0.026	0.85	1
HCQ	NC Mono	GAS2L3	0.1	0.43	1
HCQ	NC Mono	GAS5	0.1	0.2	1
HCQ	NC Mono	GAS6	-0.23	0.19	1
HCQ	NC Mono	GAS6-AS1	-0.19	0.38	1
HCQ	NC Mono	GAS7	-0.02	0.79	1
HCQ	NC Mono	GAS8	0.06	0.49	1
HCQ	NC Mono	GATA6	0.69	0.15	1
HCQ	NC Mono	GATAD1	-0.0078	0.85	1
HCQ	NC Mono	GATAD2A	-0.075	0.11	1
HCQ	NC Mono	GATAD2B	0.074	0.39	1
HCQ	NC Mono	GATB	-0.063	0.13	1
HCQ	NC Mono	GATC	0.031	0.42	1
HCQ	NC Mono	GATM	0.25	0.33	1
HCQ	NC Mono	GATS	0.16	0.24	1
HCQ	NC Mono	GATSL2	-0.075	0.5	1
HCQ	NC Mono	GATSL3	-0.048	0.64	1
HCQ	NC Mono	GBA	0.026	0.57	1
HCQ	NC Mono	GBA2	0.0024	0.95	1
HCQ	NC Mono	GBAP1	-0.048	0.79	1
HCQ	NC Mono	GBAS	-0.0015	0.97	1
HCQ	NC Mono	GBE1	0.029	0.54	1
HCQ	NC Mono	GBF1	-0.015	0.79	1
HCQ	NC Mono	GBGT1	0.062	0.42	1
HCQ	NC Mono	GBP1	-0.084	0.51	1
HCQ	NC Mono	GBP1P1	-0.21	0.45	1
HCQ	NC Mono	GBP2	-0.084	0.3	1
HCQ	NC Mono	GBP3	0.051	0.67	1
HCQ	NC Mono	GBP4	-0.061	0.57	1
HCQ	NC Mono	GBP5	-0.18	0.27	1
HCQ	NC Mono	GCA	-0.064	0.15	1
HCQ	NC Mono	GCC1	-0.019	0.64	1
HCQ	NC Mono	GCC2	-0.0047	0.94	1
HCQ	NC Mono	GCDH	-0.024	0.65	1
HCQ	NC Mono	GCFC2	0.012	0.8	1
HCQ	NC Mono	GCH1	-0.074	0.12	1
HCQ	NC Mono	GCHFR	0.0019	0.98	1
HCQ	NC Mono	GCLC	0.082	0.41	1
HCQ	NC Mono	GCLM	-0.0048	0.94	1
HCQ	NC Mono	GCN1	-0.063	0.42	1
HCQ	NC Mono	GCNT1	-0.079	0.21	1
HCQ	NC Mono	GCNT2	0.24	0.039	1
HCQ	NC Mono	GCNT7	-0.08	0.62	1
HCQ	NC Mono	GCSH	0.14	0.25	1
HCQ	NC Mono	GDAP1	-0.088	0.14	1
HCQ	NC Mono	GDAP2	0.0012	0.98	1
HCQ	NC Mono	GDE1	-0.016	0.68	1
HCQ	NC Mono	GDF11	0.33	0.078	1
HCQ	NC Mono	GDF15	0.048	0.73	1
HCQ	NC Mono	GDI1	0.1	0.0069	1
HCQ	NC Mono	GDI2	-0.0036	0.89	1
HCQ	NC Mono	GDPD1	-0.0041	0.98	1
HCQ	NC Mono	GDPD5	-0.08	0.67	1
HCQ	NC Mono	GDPGP1	0.25	0.15	1
HCQ	NC Mono	GEMIN2	-0.048	0.45	1
HCQ	NC Mono	GEMIN4	0.041	0.48	1
HCQ	NC Mono	GEMIN5	0.041	0.48	1
HCQ	NC Mono	GEMIN6	0.11	0.056	1
HCQ	NC Mono	GEMIN7	-0.0066	0.89	1
HCQ	NC Mono	GEMIN8	-0.13	0.039	1
HCQ	NC Mono	GEN1	0.059	0.54	1
HCQ	NC Mono	GET4	0.015	0.78	1
HCQ	NC Mono	GFER	-0.0054	0.93	1
HCQ	NC Mono	GFI1B	0.29	0.5	1
HCQ	NC Mono	GFM1	-0.031	0.4	1
HCQ	NC Mono	GFM2	0.019	0.66	1
HCQ	NC Mono	GFOD1	0.029	0.73	1
HCQ	NC Mono	GFOD2	-0.073	0.21	1
HCQ	NC Mono	GFPT1	-0.068	0.21	1
HCQ	NC Mono	GFRA2	0.014	0.96	1
HCQ	NC Mono	GGA1	0.026	0.49	1
HCQ	NC Mono	GGA2	0.014	0.63	1
HCQ	NC Mono	GGA3	0.032	0.61	1
HCQ	NC Mono	GGACT	-0.055	0.72	1
HCQ	NC Mono	GGCT	0.023	0.72	1
HCQ	NC Mono	GGCX	-0.024	0.59	1
HCQ	NC Mono	GGH	0.1	0.31	1
HCQ	NC Mono	GGNBP2	0.036	0.3	1
HCQ	NC Mono	GGPS1	0.00057	0.99	1
HCQ	NC Mono	GGT1	-0.09	0.34	1
HCQ	NC Mono	GGT7	-0.088	0.48	1
HCQ	NC Mono	GGTA1P	0.14	0.54	1
HCQ	NC Mono	GHDC	-0.017	0.76	1
HCQ	NC Mono	GHITM	-0.0062	0.83	1
HCQ	NC Mono	GHRL	0.041	0.83	1
HCQ	NC Mono	GHRLOS	-0.095	0.48	1
HCQ	NC Mono	GID4	0.012	0.83	1
HCQ	NC Mono	GID8	-0.044	0.3	1
HCQ	NC Mono	GIGYF1	0.053	0.59	1
HCQ	NC Mono	GIGYF2	-0.02	0.62	1
HCQ	NC Mono	GIMAP1	0.065	0.33	1
HCQ	NC Mono	GIMAP2	0.038	0.53	1
HCQ	NC Mono	GIMAP4	0.069	0.35	1
HCQ	NC Mono	GIMAP6	0.043	0.64	1
HCQ	NC Mono	GIMAP7	0.08	0.13	1
HCQ	NC Mono	GIMAP8	0.029	0.67	1
HCQ	NC Mono	GIN1	0.0042	0.94	1
HCQ	NC Mono	GINM1	-0.022	0.57	1
HCQ	NC Mono	GINS1	-0.046	0.82	1
HCQ	NC Mono	GINS2	-0.12	0.59	1
HCQ	NC Mono	GINS3	-0.11	0.39	1
HCQ	NC Mono	GINS4	0.13	0.42	1
HCQ	NC Mono	GIPC1	-0.026	0.83	1
HCQ	NC Mono	GIT1	0.011	0.83	1
HCQ	NC Mono	GIT2	-0.00023	0.99	1
HCQ	NC Mono	GJD3	-0.11	0.5	1
HCQ	NC Mono	GK	-0.021	0.77	1
HCQ	NC Mono	GK5	-0.07	0.39	1
HCQ	NC Mono	GKAP1	0.13	0.39	1
HCQ	NC Mono	GLA	0.03	0.5	1
HCQ	NC Mono	GLB1	-0.0022	0.94	1
HCQ	NC Mono	GLB1L	0.014	0.92	1
HCQ	NC Mono	GLCCI1	-0.078	0.45	1
HCQ	NC Mono	GLCE	0.043	0.49	1
HCQ	NC Mono	GLDN	-0.15	0.67	1
HCQ	NC Mono	GLE1	0.0026	0.94	1
HCQ	NC Mono	GLG1	0.012	0.69	1
HCQ	NC Mono	GLI4	-0.056	0.47	1
HCQ	NC Mono	GLIDR	0.067	0.59	1
HCQ	NC Mono	GLIPR1	0.064	0.058	1
HCQ	NC Mono	GLIPR2	-0.018	0.7	1
HCQ	NC Mono	GLMN	0.099	0.17	1
HCQ	NC Mono	GLMP	0.014	0.88	1
HCQ	NC Mono	GLO1	0.0089	0.83	1
HCQ	NC Mono	GLOD4	0.04	0.27	1
HCQ	NC Mono	GLRX	0.043	0.47	1
HCQ	NC Mono	GLRX2	0.027	0.63	1
HCQ	NC Mono	GLRX3	-0.014	0.69	1
HCQ	NC Mono	GLRX5	-0.023	0.56	1
HCQ	NC Mono	GLS	-0.078	0.14	1
HCQ	NC Mono	GLT1D1	-0.026	0.79	1
HCQ	NC Mono	GLT8D1	-0.034	0.3	1
HCQ	NC Mono	GLTP	0.058	0.4	1
HCQ	NC Mono	GLTPD2	0.12	0.46	1
HCQ	NC Mono	GLTSCR1	0.17	0.16	1
HCQ	NC Mono	GLTSCR1L	0.025	0.62	1
HCQ	NC Mono	GLTSCR2	-0.061	0.35	1
HCQ	NC Mono	GLUD1	-0.0014	0.96	1
HCQ	NC Mono	GLUD1P3	-0.044	0.59	1
HCQ	NC Mono	GLUL	0.018	0.84	1
HCQ	NC Mono	GLYCTK	0.025	0.71	1
HCQ	NC Mono	GLYR1	0.014	0.66	1
HCQ	NC Mono	GM2A	-0.27	0.03	1
HCQ	NC Mono	GMCL1	0.015	0.75	1
HCQ	NC Mono	GMDS	-0.014	0.78	1
HCQ	NC Mono	GMDS-AS1	-0.072	0.45	1
HCQ	NC Mono	GMEB1	0.016	0.68	1
HCQ	NC Mono	GMEB2	-0.068	0.22	1
HCQ	NC Mono	GMFB	-0.026	0.53	1
HCQ	NC Mono	GMFG	0.07	0.15	1
HCQ	NC Mono	GMIP	-0.019	0.62	1
HCQ	NC Mono	GMNN	0.035	0.62	1
HCQ	NC Mono	GMPPA	0.033	0.33	1
HCQ	NC Mono	GMPPB	-0.016	0.72	1
HCQ	NC Mono	GMPR	0.3	0.14	1
HCQ	NC Mono	GMPR2	0.029	0.29	1
HCQ	NC Mono	GMPS	-0.031	0.34	1
HCQ	NC Mono	GNA11	0.033	0.78	1
HCQ	NC Mono	GNA12	-0.071	0.24	1
HCQ	NC Mono	GNA13	0.014	0.73	1
HCQ	NC Mono	GNA15	0.017	0.83	1
HCQ	NC Mono	GNAI1	-0.18	0.43	1
HCQ	NC Mono	GNAI2	0.0093	0.77	1
HCQ	NC Mono	GNAI3	-0.019	0.56	1
HCQ	NC Mono	GNAL	-0.014	0.92	1
HCQ	NC Mono	GNAQ	0.012	0.81	1
HCQ	NC Mono	GNAS	0.047	0.31	1
HCQ	NC Mono	GNAT2	0.12	0.38	1
HCQ	NC Mono	GNB1	-0.027	0.27	1
HCQ	NC Mono	GNB1L	-0.091	0.32	1
HCQ	NC Mono	GNB2	0.015	0.78	1
HCQ	NC Mono	GNB2L1	-0.01	0.82	1
HCQ	NC Mono	GNB4	-0.025	0.54	1
HCQ	NC Mono	GNB5	0.085	0.46	1
HCQ	NC Mono	GNE	-0.011	0.88	1
HCQ	NC Mono	GNG2	0.0052	0.95	1
HCQ	NC Mono	GNG5	0.0051	0.92	1
HCQ	NC Mono	GNGT2	0.045	0.39	1
HCQ	NC Mono	GNL1	-0.065	0.12	1
HCQ	NC Mono	GNL2	0.019	0.53	1
HCQ	NC Mono	GNL3	0.02	0.69	1
HCQ	NC Mono	GNL3L	0.074	0.22	1
HCQ	NC Mono	GNMT	0.21	0.14	1
HCQ	NC Mono	GNPAT	-0.0051	0.85	1
HCQ	NC Mono	GNPDA1	0.0051	0.91	1
HCQ	NC Mono	GNPDA2	-0.053	0.46	1
HCQ	NC Mono	GNPNAT1	0.0061	0.92	1
HCQ	NC Mono	GNPTAB	-0.042	0.34	1
HCQ	NC Mono	GNPTG	0.04	0.3	1
HCQ	NC Mono	GNS	-0.037	0.49	1
HCQ	NC Mono	GOLGA1	0.06	0.17	1
HCQ	NC Mono	GOLGA2	-0.016	0.8	1
HCQ	NC Mono	GOLGA3	0.02	0.68	1
HCQ	NC Mono	GOLGA4	0.027	0.41	1
HCQ	NC Mono	GOLGA5	-0.027	0.35	1
HCQ	NC Mono	GOLGA7	-0.035	0.22	1
HCQ	NC Mono	GOLGA8A	-0.2	0.45	1
HCQ	NC Mono	GOLGA8B	0.15	0.51	1
HCQ	NC Mono	GOLGB1	0.017	0.64	1
HCQ	NC Mono	GOLIM4	-0.027	0.79	1
HCQ	NC Mono	GOLM1	-0.15	0.3	1
HCQ	NC Mono	GOLPH3	-0.04	0.28	1
HCQ	NC Mono	GOLPH3L	-0.11	0.28	1
HCQ	NC Mono	GOLT1B	-0.018	0.68	1
HCQ	NC Mono	GON4L	-0.012	0.83	1
HCQ	NC Mono	GOPC	0.038	0.3	1
HCQ	NC Mono	GORAB	0.053	0.28	1
HCQ	NC Mono	GORASP1	0.035	0.24	1
HCQ	NC Mono	GORASP2	-0.028	0.39	1
HCQ	NC Mono	GOSR1	0.028	0.45	1
HCQ	NC Mono	GOSR2	0.00047	0.99	1
HCQ	NC Mono	GOT1	0.021	0.69	1
HCQ	NC Mono	GOT2	-0.013	0.75	1
HCQ	NC Mono	GP6	0.015	0.94	1
HCQ	NC Mono	GPA33	0.0079	0.95	1
HCQ	NC Mono	GPAA1	0.029	0.61	1
HCQ	NC Mono	GPALPP1	-0.015	0.79	1
HCQ	NC Mono	GPAM	-0.019	0.85	1
HCQ	NC Mono	GPANK1	-0.0052	0.92	1
HCQ	NC Mono	GPAT2	0.3	0.25	1
HCQ	NC Mono	GPAT3	-0.092	0.23	1
HCQ	NC Mono	GPAT4	-0.016	0.8	1
HCQ	NC Mono	GPATCH1	-0.0012	0.99	1
HCQ	NC Mono	GPATCH11	-0.025	0.8	1
HCQ	NC Mono	GPATCH2	-0.0028	0.96	1
HCQ	NC Mono	GPATCH2L	0.025	0.62	1
HCQ	NC Mono	GPATCH3	0.038	0.33	1
HCQ	NC Mono	GPATCH4	0.033	0.56	1
HCQ	NC Mono	GPATCH8	0.013	0.67	1
HCQ	NC Mono	GPBAR1	-0.029	0.65	1
HCQ	NC Mono	GPBP1	0.022	0.58	1
HCQ	NC Mono	GPBP1L1	0.03	0.37	1
HCQ	NC Mono	GPCPD1	0.037	0.37	1
HCQ	NC Mono	GPD1L	-0.012	0.85	1
HCQ	NC Mono	GPD2	0.037	0.71	1
HCQ	NC Mono	GPER1	-0.15	0.6	1
HCQ	NC Mono	GPHN	-0.03	0.69	1
HCQ	NC Mono	GPI	-0.053	0.29	1
HCQ	NC Mono	GPKOW	0.021	0.66	1
HCQ	NC Mono	GPM6B	-0.15	0.38	1
HCQ	NC Mono	GPN1	-0.028	0.41	1
HCQ	NC Mono	GPN2	-0.019	0.7	1
HCQ	NC Mono	GPN3	-0.024	0.74	1
HCQ	NC Mono	GPNMB	0.56	0.051	1
HCQ	NC Mono	GPR107	0.018	0.79	1
HCQ	NC Mono	GPR108	0.028	0.47	1
HCQ	NC Mono	GPR132	-0.04	0.43	1
HCQ	NC Mono	GPR137	-0.012	0.87	1
HCQ	NC Mono	GPR137B	0.0015	0.98	1
HCQ	NC Mono	GPR152	0.083	0.59	1
HCQ	NC Mono	GPR153	-0.21	0.32	1
HCQ	NC Mono	GPR155	-0.074	0.27	1
HCQ	NC Mono	GPR157	-0.054	0.81	1
HCQ	NC Mono	GPR160	-0.1	0.33	1
HCQ	NC Mono	GPR161	-0.51	0.073	1
HCQ	NC Mono	GPR162	0.089	0.57	1
HCQ	NC Mono	GPR174	-0.099	0.64	1
HCQ	NC Mono	GPR18	0.037	0.78	1
HCQ	NC Mono	GPR180	0.019	0.85	1
HCQ	NC Mono	GPR183	-0.3	0.12	1
HCQ	NC Mono	GPR20	0.042	0.85	1
HCQ	NC Mono	GPR22	-0.17	0.42	1
HCQ	NC Mono	GPR27	0.51	0.21	1
HCQ	NC Mono	GPR34	0.032	0.88	1
HCQ	NC Mono	GPR35	0.17	0.24	1
HCQ	NC Mono	GPR55	0.18	0.46	1
HCQ	NC Mono	GPR65	-0.027	0.67	1
HCQ	NC Mono	GPR82	-0.082	0.68	1
HCQ	NC Mono	GPR89A	-0.065	0.26	1
HCQ	NC Mono	GPR89B	0.07	0.34	1
HCQ	NC Mono	GPRC5C	-0.0042	0.98	1
HCQ	NC Mono	GPRIN1	-0.21	0.18	1
HCQ	NC Mono	GPRIN3	-0.12	0.5	1
HCQ	NC Mono	GPS1	-0.011	0.76	1
HCQ	NC Mono	GPS2	0.033	0.34	1
HCQ	NC Mono	GPSM2	0.032	0.77	1
HCQ	NC Mono	GPSM3	0.071	0.21	1
HCQ	NC Mono	GPT	0.18	0.5	1
HCQ	NC Mono	GPT2	-0.16	0.24	1
HCQ	NC Mono	GPX1	-0.18	0.069	1
HCQ	NC Mono	GPX3	0.39	0.078	1
HCQ	NC Mono	GPX4	-0.026	0.72	1
HCQ	NC Mono	GRAMD1A	0.0069	0.93	1
HCQ	NC Mono	GRAMD1B	0.0074	0.94	1
HCQ	NC Mono	GRAMD3	0.081	0.54	1
HCQ	NC Mono	GRAMD4	-0.0074	0.93	1
HCQ	NC Mono	GRASP	0.015	0.91	1
HCQ	NC Mono	GRB10	0.041	0.66	1
HCQ	NC Mono	GRB2	-0.037	0.21	1
HCQ	NC Mono	GRHL1	-0.2	0.46	1
HCQ	NC Mono	GRHPR	0.046	0.47	1
HCQ	NC Mono	GRIK1	0.027	0.87	1
HCQ	NC Mono	GRIN2D	0.032	0.86	1
HCQ	NC Mono	GRIN3A	-0.16	0.21	1
HCQ	NC Mono	GRINA	0.11	0.12	1
HCQ	NC Mono	GRIPAP1	0.029	0.38	1
HCQ	NC Mono	GRK5	0.1	0.38	1
HCQ	NC Mono	GRK6	0.023	0.68	1
HCQ	NC Mono	GRN	-0.0031	0.96	1
HCQ	NC Mono	GRPEL1	0.02	0.62	1
HCQ	NC Mono	GRPEL2	0.032	0.56	1
HCQ	NC Mono	GRSF1	-0.043	0.11	1
HCQ	NC Mono	GRWD1	0.016	0.77	1
HCQ	NC Mono	GS1-124K5.11	0.013	0.75	1
HCQ	NC Mono	GSAP	0.0045	0.94	1
HCQ	NC Mono	GSDMB	-0.11	0.61	1
HCQ	NC Mono	GSDMD	-0.058	0.37	1
HCQ	NC Mono	GSE1	-0.041	0.5	1
HCQ	NC Mono	GSK3A	0.053	0.22	1
HCQ	NC Mono	GSK3B	-0.055	0.18	1
HCQ	NC Mono	GSKIP	-0.029	0.59	1
HCQ	NC Mono	GSN	-0.17	0.25	1
HCQ	NC Mono	GSN-AS1	0.17	0.27	1
HCQ	NC Mono	GSPT1	-0.014	0.67	1
HCQ	NC Mono	GSPT2	0.099	0.38	1
HCQ	NC Mono	GSR	-0.04	0.47	1
HCQ	NC Mono	GSS	-0.027	0.4	1
HCQ	NC Mono	GSTA4	0.089	0.64	1
HCQ	NC Mono	GSTCD	-0.11	0.22	1
HCQ	NC Mono	GSTK1	-0.015	0.65	1
HCQ	NC Mono	GSTM1	0.052	0.93	1
HCQ	NC Mono	GSTM2	0.09	0.62	1
HCQ	NC Mono	GSTM4	0.13	0.72	1
HCQ	NC Mono	GSTO1	0.037	0.42	1
HCQ	NC Mono	GSTP1	0.0079	0.92	1
HCQ	NC Mono	GSTZ1	-0.079	0.22	1
HCQ	NC Mono	GTDC1	-0.01	0.85	1
HCQ	NC Mono	GTF2A1	-0.18	0.097	1
HCQ	NC Mono	GTF2A2	-0.0061	0.89	1
HCQ	NC Mono	GTF2B	-0.024	0.53	1
HCQ	NC Mono	GTF2E1	0.025	0.56	1
HCQ	NC Mono	GTF2E2	-0.009	0.76	1
HCQ	NC Mono	GTF2F1	0.011	0.78	1
HCQ	NC Mono	GTF2F2	0.025	0.58	1
HCQ	NC Mono	GTF2H1	0.024	0.5	1
HCQ	NC Mono	GTF2H3	-0.012	0.8	1
HCQ	NC Mono	GTF2H4	-0.028	0.74	1
HCQ	NC Mono	GTF2H5	0.012	0.83	1
HCQ	NC Mono	GTF2I	-0.0036	0.95	1
HCQ	NC Mono	GTF2IP1	0.078	0.48	1
HCQ	NC Mono	GTF2IP20	0.15	0.21	1
HCQ	NC Mono	GTF2IRD2	-0.15	0.23	1
HCQ	NC Mono	GTF2IRD2B	0.016	0.82	1
HCQ	NC Mono	GTF3A	0.039	0.35	1
HCQ	NC Mono	GTF3C1	-0.036	0.58	1
HCQ	NC Mono	GTF3C2	-0.019	0.55	1
HCQ	NC Mono	GTF3C3	-0.029	0.43	1
HCQ	NC Mono	GTF3C4	-0.085	0.099	1
HCQ	NC Mono	GTF3C5	0.034	0.18	1
HCQ	NC Mono	GTF3C6	0.044	0.33	1
HCQ	NC Mono	GTPBP1	-0.029	0.63	1
HCQ	NC Mono	GTPBP10	-0.022	0.79	1
HCQ	NC Mono	GTPBP2	0.064	0.34	1
HCQ	NC Mono	GTPBP3	0.11	0.19	1
HCQ	NC Mono	GTPBP4	0.014	0.72	1
HCQ	NC Mono	GTPBP8	0.066	0.32	1
HCQ	NC Mono	GTSE1-AS1	0.081	0.54	1
HCQ	NC Mono	GTSF1	-0.01	0.95	1
HCQ	NC Mono	GUCD1	-0.057	0.062	1
HCQ	NC Mono	GUCY1A3	0.011	0.92	1
HCQ	NC Mono	GUCY1B3	-0.16	0.14	1
HCQ	NC Mono	GUCY2C	-0.034	0.85	1
HCQ	NC Mono	GUF1	-0.014	0.76	1
HCQ	NC Mono	GUK1	-0.026	0.64	1
HCQ	NC Mono	GUSB	-0.019	0.65	1
HCQ	NC Mono	GUSBP1	0.028	0.72	1
HCQ	NC Mono	GUSBP11	0.07	0.31	1
HCQ	NC Mono	GUSBP4	-0.04	0.63	1
HCQ	NC Mono	GVINP1	0.022	0.81	1
HCQ	NC Mono	GXYLT1	-0.054	0.31	1
HCQ	NC Mono	GYG1	-0.047	0.18	1
HCQ	NC Mono	GYPC	0.025	0.75	1
HCQ	NC Mono	GYS1	-0.071	0.15	1
HCQ	NC Mono	GZF1	0.00089	0.99	1
HCQ	NC Mono	H1F0	0.013	0.92	1
HCQ	NC Mono	H1FX	0.025	0.77	1
HCQ	NC Mono	H2AFJ	-0.081	0.25	1
HCQ	NC Mono	H2AFV	0.033	0.34	1
HCQ	NC Mono	H2AFX	-0.071	0.46	1
HCQ	NC Mono	H2AFY	0.022	0.49	1
HCQ	NC Mono	H2AFY2	-0.053	0.77	1
HCQ	NC Mono	H2AFZ	0.074	0.055	1
HCQ	NC Mono	H3F3AP4	0.019	0.87	1
HCQ	NC Mono	H3F3B	0.017	0.67	1
HCQ	NC Mono	H6PD	-0.14	0.1	1
HCQ	NC Mono	HAAO	0.045	0.71	1
HCQ	NC Mono	HABP4	0.019	0.79	1
HCQ	NC Mono	HACD2	-0.12	0.14	1
HCQ	NC Mono	HACD3	0.06	0.27	1
HCQ	NC Mono	HACD4	0.066	0.19	1
HCQ	NC Mono	HACE1	0.097	0.15	1
HCQ	NC Mono	HACL1	-0.1	0.015	1
HCQ	NC Mono	HADH	-0.026	0.6	1
HCQ	NC Mono	HADHA	-0.03	0.38	1
HCQ	NC Mono	HADHB	-0.029	0.3	1
HCQ	NC Mono	HAGH	-0.0024	0.96	1
HCQ	NC Mono	HAL	-0.13	0.31	1
HCQ	NC Mono	HAPLN3	0.0071	0.98	1
HCQ	NC Mono	HARBI1	0.02	0.68	1
HCQ	NC Mono	HARS	-0.036	0.25	1
HCQ	NC Mono	HARS2	-0.011	0.77	1
HCQ	NC Mono	HAT1	0.0062	0.87	1
HCQ	NC Mono	HAUS1	-0.031	0.45	1
HCQ	NC Mono	HAUS2	0.0054	0.89	1
HCQ	NC Mono	HAUS3	0.0098	0.83	1
HCQ	NC Mono	HAUS4	0.0013	0.98	1
HCQ	NC Mono	HAUS5	-0.075	0.2	1
HCQ	NC Mono	HAUS6	0.05	0.32	1
HCQ	NC Mono	HAUS7	0.033	0.47	1
HCQ	NC Mono	HAUS8	-0.051	0.27	1
HCQ	NC Mono	HAVCR2	0.039	0.36	1
HCQ	NC Mono	HAX1	0.022	0.52	1
HCQ	NC Mono	HBEGF	-0.14	0.28	1
HCQ	NC Mono	HBP1	0.033	0.48	1
HCQ	NC Mono	HBS1L	0.023	0.59	1
HCQ	NC Mono	HCAR2	-0.026	0.9	1
HCQ	NC Mono	HCAR3	-0.14	0.49	1
HCQ	NC Mono	HCCS	0.0033	0.94	1
HCQ	NC Mono	HCFC1	-0.042	0.56	1
HCQ	NC Mono	HCFC1R1	0.068	0.45	1
HCQ	NC Mono	HCFC2	0.044	0.21	1
HCQ	NC Mono	HCG11	-0.09	0.26	1
HCQ	NC Mono	HCG18	-0.056	0.25	1
HCQ	NC Mono	HCG26	0.12	0.61	1
HCQ	NC Mono	HCG27	0.2	0.14	1
HCQ	NC Mono	HCG4B	0.25	0.41	1
HCQ	NC Mono	HCK	0.018	0.7	1
HCQ	NC Mono	HCLS1	0.013	0.64	1
HCQ	NC Mono	HCN3	-0.011	0.95	1
HCQ	NC Mono	HCP5	-0.055	0.5	1
HCQ	NC Mono	HCST	-0.083	0.36	1
HCQ	NC Mono	HDAC1	-0.022	0.58	1
HCQ	NC Mono	HDAC10	0.014	0.86	1
HCQ	NC Mono	HDAC11	0.026	0.85	1
HCQ	NC Mono	HDAC2	0.038	0.22	1
HCQ	NC Mono	HDAC3	-0.011	0.68	1
HCQ	NC Mono	HDAC4	0.0038	0.97	1
HCQ	NC Mono	HDAC5	0.008	0.86	1
HCQ	NC Mono	HDAC6	-0.03	0.51	1
HCQ	NC Mono	HDAC7	-0.043	0.6	1
HCQ	NC Mono	HDAC8	-0.051	0.28	1
HCQ	NC Mono	HDAC9	-0.16	0.2	1
HCQ	NC Mono	HDDC2	0.081	0.36	1
HCQ	NC Mono	HDDC3	0.03	0.63	1
HCQ	NC Mono	HDGF	0.035	0.51	1
HCQ	NC Mono	HDGFRP2	-0.059	0.33	1
HCQ	NC Mono	HDGFRP3	-0.23	0.24	1
HCQ	NC Mono	HDHD1	-0.086	0.081	1
HCQ	NC Mono	HDHD2	-0.048	0.26	1
HCQ	NC Mono	HDHD3	0.12	0.52	1
HCQ	NC Mono	HDLBP	0.014	0.73	1
HCQ	NC Mono	HDX	0.091	0.22	1
HCQ	NC Mono	HEATR1	0.0069	0.93	1
HCQ	NC Mono	HEATR3	-0.063	0.39	1
HCQ	NC Mono	HEATR5A	0.061	0.32	1
HCQ	NC Mono	HEATR5B	-0.024	0.78	1
HCQ	NC Mono	HEATR6	0.063	0.17	1
HCQ	NC Mono	HEBP1	-0.012	0.76	1
HCQ	NC Mono	HEBP2	0.14	0.083	1
HCQ	NC Mono	HECA	0.012	0.88	1
HCQ	NC Mono	HECTD1	-0.04	0.38	1
HCQ	NC Mono	HECTD2	0.032	0.91	1
HCQ	NC Mono	HECTD3	0.0027	0.93	1
HCQ	NC Mono	HECTD4	0.014	0.85	1
HCQ	NC Mono	HECW2	0.14	0.27	1
HCQ	NC Mono	HEG1	-0.027	0.71	1
HCQ	NC Mono	HEIH	0.11	0.11	1
HCQ	NC Mono	HELB	0.022	0.86	1
HCQ	NC Mono	HELLS	-0.31	0.16	1
HCQ	NC Mono	HELQ	0.039	0.38	1
HCQ	NC Mono	HELZ	-0.024	0.59	1
HCQ	NC Mono	HELZ2	0.15	0.23	1
HCQ	NC Mono	HEMK1	0.012	0.89	1
HCQ	NC Mono	HENMT1	-0.012	0.81	1
HCQ	NC Mono	HERC1	-0.014	0.84	1
HCQ	NC Mono	HERC2	-0.028	0.72	1
HCQ	NC Mono	HERC2P2	0.051	0.56	1
HCQ	NC Mono	HERC2P3	0.26	0.33	1
HCQ	NC Mono	HERC2P9	0.0038	0.97	1
HCQ	NC Mono	HERC3	0.054	0.14	1
HCQ	NC Mono	HERC4	0.035	0.42	1
HCQ	NC Mono	HERC5	0.13	0.47	1
HCQ	NC Mono	HERC6	0.18	0.2	1
HCQ	NC Mono	HERPUD1	0.078	0.11	1
HCQ	NC Mono	HERPUD2	-0.048	0.16	1
HCQ	NC Mono	HES1	0.011	0.92	1
HCQ	NC Mono	HES4	0.077	0.5	1
HCQ	NC Mono	HES6	-0.093	0.49	1
HCQ	NC Mono	HESX1	0.25	0.41	1
HCQ	NC Mono	HEXA	-0.015	0.84	1
HCQ	NC Mono	HEXB	0.039	0.44	1
HCQ	NC Mono	HEXDC	0.045	0.44	1
HCQ	NC Mono	HEXIM1	0.023	0.77	1
HCQ	NC Mono	HEXIM2	0.095	0.22	1
HCQ	NC Mono	HEY1	0.035	0.9	1
HCQ	NC Mono	HFE	-0.021	0.82	1
HCQ	NC Mono	HGF	-0.0025	0.97	1
HCQ	NC Mono	HGH1	0.038	0.56	1
HCQ	NC Mono	HGS	-0.005	0.88	1
HCQ	NC Mono	HGSNAT	0.0012	0.98	1
HCQ	NC Mono	HHAT	-0.026	0.84	1
HCQ	NC Mono	HHEX	-0.0024	0.96	1
HCQ	NC Mono	HHLA3	-0.0085	0.96	1
HCQ	NC Mono	HIAT1	-0.022	0.51	1
HCQ	NC Mono	HIATL1	-0.025	0.68	1
HCQ	NC Mono	HIATL2	-0.035	0.51	1
HCQ	NC Mono	HIBADH	0.068	0.24	1
HCQ	NC Mono	HIBCH	-0.076	0.15	1
HCQ	NC Mono	HIC1	0.062	0.7	1
HCQ	NC Mono	HIC2	-0.08	0.54	1
HCQ	NC Mono	HIF1A	0.015	0.8	1
HCQ	NC Mono	HIF1AN	-0.006	0.89	1
HCQ	NC Mono	HIGD1A	-0.032	0.46	1
HCQ	NC Mono	HIGD2A	-0.034	0.52	1
HCQ	NC Mono	HILPDA	0.059	0.49	1
HCQ	NC Mono	HINFP	0.052	0.21	1
HCQ	NC Mono	HINT1	-0.044	0.28	1
HCQ	NC Mono	HINT2	0.042	0.52	1
HCQ	NC Mono	HINT3	-0.1	0.19	1
HCQ	NC Mono	HIP1	0.29	0.022	1
HCQ	NC Mono	HIPK1	0.018	0.76	1
HCQ	NC Mono	HIPK1-AS1	-0.13	0.55	1
HCQ	NC Mono	HIPK2	0.068	0.5	1
HCQ	NC Mono	HIPK3	-0.043	0.55	1
HCQ	NC Mono	HIRA	0.053	0.4	1
HCQ	NC Mono	HIRIP3	0.048	0.28	1
HCQ	NC Mono	HIST1H1C	-0.025	0.83	1
HCQ	NC Mono	HIST1H1D	-0.27	0.29	1
HCQ	NC Mono	HIST1H1E	-0.37	0.099	1
HCQ	NC Mono	HIST1H2AC	0.24	0.086	1
HCQ	NC Mono	HIST1H2AD	0.25	0.32	1
HCQ	NC Mono	HIST1H2AE	0.27	0.21	1
HCQ	NC Mono	HIST1H2AG	-0.018	0.94	1
HCQ	NC Mono	HIST1H2AI	0.25	0.27	1
HCQ	NC Mono	HIST1H2AK	-0.28	0.26	1
HCQ	NC Mono	HIST1H2AL	0.12	0.64	1
HCQ	NC Mono	HIST1H2AM	0.024	0.91	1
HCQ	NC Mono	HIST1H2BC	0.0015	0.99	1
HCQ	NC Mono	HIST1H2BD	0.0021	0.99	1
HCQ	NC Mono	HIST1H2BF	-0.1	0.68	1
HCQ	NC Mono	HIST1H2BG	0.098	0.66	1
HCQ	NC Mono	HIST1H2BK	0.025	0.77	1
HCQ	NC Mono	HIST1H2BN	0.077	0.73	1
HCQ	NC Mono	HIST1H3D	0.28	0.15	1
HCQ	NC Mono	HIST1H3H	0.13	0.58	1
HCQ	NC Mono	HIST1H4C	0.067	0.52	1
HCQ	NC Mono	HIST1H4E	0.36	0.071	1
HCQ	NC Mono	HIST1H4J	0.19	0.26	1
HCQ	NC Mono	HIST2H2AC	-0.042	0.72	1
HCQ	NC Mono	HIST2H2BE	-0.0038	0.98	1
HCQ	NC Mono	HIST2H2BF	0.037	0.88	1
HCQ	NC Mono	HIST3H2A	0.073	0.59	1
HCQ	NC Mono	HIST3H2BB	0.0044	0.98	1
HCQ	NC Mono	HIVEP1	0.0098	0.92	1
HCQ	NC Mono	HIVEP2	-0.12	0.33	1
HCQ	NC Mono	HIVEP3	-0.011	0.93	1
HCQ	NC Mono	HJURP	0.27	0.37	1
HCQ	NC Mono	HK1	-0.023	0.48	1
HCQ	NC Mono	HK2	-0.0072	0.96	1
HCQ	NC Mono	HK3	0.012	0.79	1
HCQ	NC Mono	HKR1	-0.065	0.59	1
HCQ	NC Mono	HLA-A	-0.044	0.5	1
HCQ	NC Mono	HLA-B	-0.056	0.57	1
HCQ	NC Mono	HLA-C	-0.0026	0.97	1
HCQ	NC Mono	HLA-DMA	-0.0073	0.94	1
HCQ	NC Mono	HLA-DMB	-0.067	0.55	1
HCQ	NC Mono	HLA-DOA	-0.18	0.46	1
HCQ	NC Mono	HLA-DOB	0.26	0.46	1
HCQ	NC Mono	HLA-DPA1	-0.13	0.049	1
HCQ	NC Mono	HLA-DPB1	-0.083	0.32	1
HCQ	NC Mono	HLA-DQA1	0.052	0.78	1
HCQ	NC Mono	HLA-DQA2	-0.11	0.8	1
HCQ	NC Mono	HLA-DQB1	0.12	0.55	1
HCQ	NC Mono	HLA-DQB2	-0.069	0.83	1
HCQ	NC Mono	HLA-DRA	-0.051	0.55	1
HCQ	NC Mono	HLA-DRB1	-0.0054	0.95	1
HCQ	NC Mono	HLA-DRB5	-0.29	0.25	1
HCQ	NC Mono	HLA-DRB6	-0.23	0.61	1
HCQ	NC Mono	HLA-E	0.014	0.74	1
HCQ	NC Mono	HLA-F	-0.03	0.58	1
HCQ	NC Mono	HLA-F-AS1	0.1	0.33	1
HCQ	NC Mono	HLA-G	0.26	0.048	1
HCQ	NC Mono	HLA-H	-0.21	0.23	1
HCQ	NC Mono	HLA-J	0.18	0.12	1
HCQ	NC Mono	HLA-L	0.32	0.032	1
HCQ	NC Mono	HLCS	-0.096	0.38	1
HCQ	NC Mono	HLTF	-0.085	0.29	1
HCQ	NC Mono	HLX	-0.04	0.8	1
HCQ	NC Mono	HM13	0.046	0.075	1
HCQ	NC Mono	HM13-AS1	0.47	0.0038	1
HCQ	NC Mono	HMBOX1	0.053	0.39	1
HCQ	NC Mono	HMBS	-0.031	0.7	1
HCQ	NC Mono	HMCES	0.021	0.69	1
HCQ	NC Mono	HMG20A	-0.0031	0.93	1
HCQ	NC Mono	HMG20B	-0.05	0.36	1
HCQ	NC Mono	HMGA1	-0.11	0.089	1
HCQ	NC Mono	HMGB1	0.027	0.46	1
HCQ	NC Mono	HMGB2	0.044	0.65	1
HCQ	NC Mono	HMGB3	-0.13	0.24	1
HCQ	NC Mono	HMGCL	-0.0099	0.79	1
HCQ	NC Mono	HMGCR	0.068	0.23	1
HCQ	NC Mono	HMGCS1	-0.0057	0.94	1
HCQ	NC Mono	HMGN1	-0.086	0.26	1
HCQ	NC Mono	HMGN2	0.042	0.27	1
HCQ	NC Mono	HMGN3	0.032	0.5	1
HCQ	NC Mono	HMGN3-AS1	-0.0013	0.99	1
HCQ	NC Mono	HMGN4	-0.02	0.51	1
HCQ	NC Mono	HMGN5	0.25	0.15	1
HCQ	NC Mono	HMGXB3	-0.014	0.79	1
HCQ	NC Mono	HMGXB4	0.0073	0.88	1
HCQ	NC Mono	HMHA1	0.014	0.8	1
HCQ	NC Mono	HMMR	0.12	0.61	1
HCQ	NC Mono	HMOX1	-0.089	0.48	1
HCQ	NC Mono	HMOX2	0.056	0.14	1
HCQ	NC Mono	HN1	-0.036	0.45	1
HCQ	NC Mono	HN1L	-0.19	0.15	1
HCQ	NC Mono	HNMT	0.11	0.2	1
HCQ	NC Mono	HNRNPA0	-0.014	0.91	1
HCQ	NC Mono	HNRNPA1	-0.048	0.24	1
HCQ	NC Mono	HNRNPA1L2	0.0028	0.97	1
HCQ	NC Mono	HNRNPA2B1	0.011	0.67	1
HCQ	NC Mono	HNRNPA3	-0.023	0.72	1
HCQ	NC Mono	HNRNPAB	-0.14	0.22	1
HCQ	NC Mono	HNRNPC	0.0047	0.86	1
HCQ	NC Mono	HNRNPD	0.024	0.32	1
HCQ	NC Mono	HNRNPDL	-0.012	0.71	1
HCQ	NC Mono	HNRNPF	0.01	0.71	1
HCQ	NC Mono	HNRNPH1	0.0021	0.97	1
HCQ	NC Mono	HNRNPH3	0.0077	0.83	1
HCQ	NC Mono	HNRNPK	-0.071	0.44	1
HCQ	NC Mono	HNRNPL	0.09	0.27	1
HCQ	NC Mono	HNRNPLL	-0.079	0.5	1
HCQ	NC Mono	HNRNPM	0.014	0.63	1
HCQ	NC Mono	HNRNPR	0.004	0.88	1
HCQ	NC Mono	HNRNPU	-0.048	0.091	1
HCQ	NC Mono	HNRNPU-AS1	0.04	0.73	1
HCQ	NC Mono	HNRNPUL1	0.032	0.45	1
HCQ	NC Mono	HNRNPUL2	0.25	0.057	1
HCQ	NC Mono	HOMER1	0.0055	0.98	1
HCQ	NC Mono	HOMER3	0.096	0.39	1
HCQ	NC Mono	HOMEZ	0.039	0.52	1
HCQ	NC Mono	HOOK2	-0.045	0.66	1
HCQ	NC Mono	HOOK3	-0.003	0.95	1
HCQ	NC Mono	HOPX	0.17	0.58	1
HCQ	NC Mono	HORMAD1	-0.16	0.38	1
HCQ	NC Mono	HOTAIRM1	0.081	0.22	1
HCQ	NC Mono	HOXA1	0.043	0.72	1
HCQ	NC Mono	HOXB2	0.13	0.42	1
HCQ	NC Mono	HP1BP3	-0.02	0.65	1
HCQ	NC Mono	HPCAL1	0.051	0.37	1
HCQ	NC Mono	HPD	-0.059	0.66	1
HCQ	NC Mono	HPGD	-0.17	0.72	1
HCQ	NC Mono	HPRT1	-0.053	0.12	1
HCQ	NC Mono	HPS1	-0.019	0.53	1
HCQ	NC Mono	HPS3	-0.017	0.69	1
HCQ	NC Mono	HPS4	0.022	0.63	1
HCQ	NC Mono	HPS5	-0.005	0.92	1
HCQ	NC Mono	HPS6	-0.02	0.65	1
HCQ	NC Mono	HPSE	-0.011	0.93	1
HCQ	NC Mono	HRAS	0.044	0.52	1
HCQ	NC Mono	HRAT5	0.15	0.39	1
HCQ	NC Mono	HRH2	-0.013	0.8	1
HCQ	NC Mono	HRSP12	0.11	0.11	1
HCQ	NC Mono	HS1BP3	-0.013	0.77	1
HCQ	NC Mono	HS2ST1	-0.079	0.31	1
HCQ	NC Mono	HS3ST3B1	0.41	0.045	1
HCQ	NC Mono	HS6ST1	0.026	0.73	1
HCQ	NC Mono	HSBP1	0.042	0.36	1
HCQ	NC Mono	HSBP1L1	-0.028	0.88	1
HCQ	NC Mono	HSCB	-0.018	0.71	1
HCQ	NC Mono	HSD11B1L	-0.011	0.92	1
HCQ	NC Mono	HSD17B1	0.17	0.027	1
HCQ	NC Mono	HSD17B10	0.018	0.72	1
HCQ	NC Mono	HSD17B11	-0.0025	0.96	1
HCQ	NC Mono	HSD17B12	-0.066	0.28	1
HCQ	NC Mono	HSD17B4	-0.061	0.19	1
HCQ	NC Mono	HSD17B7	0.1	0.025	1
HCQ	NC Mono	HSD17B7P2	0.27	0.012	1
HCQ	NC Mono	HSD17B8	-0.045	0.48	1
HCQ	NC Mono	HSDL1	0.022	0.72	1
HCQ	NC Mono	HSDL2	-0.033	0.47	1
HCQ	NC Mono	HSF1	0.11	0.083	1
HCQ	NC Mono	HSF2	-0.066	0.31	1
HCQ	NC Mono	HSH2D	0.1	0.28	1
HCQ	NC Mono	HSP90AA1	0.08	0.17	1
HCQ	NC Mono	HSP90AB1	0.13	0.078	1
HCQ	NC Mono	HSP90AB4P	0.12	0.52	1
HCQ	NC Mono	HSP90B1	-0.03	0.55	1
HCQ	NC Mono	HSPA13	-0.082	0.1	1
HCQ	NC Mono	HSPA14	-0.025	0.41	1
HCQ	NC Mono	HSPA1A	0.072	0.39	1
HCQ	NC Mono	HSPA1B	-0.16	0.34	1
HCQ	NC Mono	HSPA1L	0.2	0.03	1
HCQ	NC Mono	HSPA4	0.0046	0.89	1
HCQ	NC Mono	HSPA5	-0.045	0.36	1
HCQ	NC Mono	HSPA6	-0.098	0.15	1
HCQ	NC Mono	HSPA7	0.11	0.41	1
HCQ	NC Mono	HSPA8	0.045	0.45	1
HCQ	NC Mono	HSPA9	-0.017	0.56	1
HCQ	NC Mono	HSPB1	0.053	0.72	1
HCQ	NC Mono	HSPB11	0.033	0.53	1
HCQ	NC Mono	HSPBAP1	0.041	0.43	1
HCQ	NC Mono	HSPBP1	0.034	0.65	1
HCQ	NC Mono	HSPD1	0.06	0.13	1
HCQ	NC Mono	HSPE1	0.095	0.31	1
HCQ	NC Mono	HSPH1	0.11	0.18	1
HCQ	NC Mono	HTATIP2	0.049	0.15	1
HCQ	NC Mono	HTATSF1	0.021	0.53	1
HCQ	NC Mono	HTATSF1P2	-0.014	0.95	1
HCQ	NC Mono	HTR7	0.083	0.7	1
HCQ	NC Mono	HTR7P1	-0.14	0.21	1
HCQ	NC Mono	HTRA2	0.12	0.051	1
HCQ	NC Mono	HTT	-0.039	0.58	1
HCQ	NC Mono	HUS1	0.002	0.96	1
HCQ	NC Mono	HUWE1	-0.029	0.62	1
HCQ	NC Mono	HVCN1	0.029	0.55	1
HCQ	NC Mono	HYAL1	0.14	0.41	1
HCQ	NC Mono	HYAL2	-0.043	0.37	1
HCQ	NC Mono	HYAL3	-0.032	0.84	1
HCQ	NC Mono	HYLS1	0.0058	0.93	1
HCQ	NC Mono	HYOU1	-0.033	0.55	1
HCQ	NC Mono	IAH1	-0.038	0.43	1
HCQ	NC Mono	IARS	-0.043	0.53	1
HCQ	NC Mono	IARS2	-0.086	0.047	1
HCQ	NC Mono	IBA57	0.029	0.72	1
HCQ	NC Mono	IBTK	-0.014	0.73	1
HCQ	NC Mono	ICA1	-0.075	0.73	1
HCQ	NC Mono	ICA1L	0.034	0.74	1
HCQ	NC Mono	ICAM1	-0.16	0.055	1
HCQ	NC Mono	ICAM2	0.078	0.15	1
HCQ	NC Mono	ICAM3	0.0035	0.96	1
HCQ	NC Mono	ICAM4	0.091	0.3	1
HCQ	NC Mono	ICAM5	-0.18	0.25	1
HCQ	NC Mono	ICE1	-0.067	0.27	1
HCQ	NC Mono	ICE2	0.044	0.27	1
HCQ	NC Mono	ICK	0.011	0.87	1
HCQ	NC Mono	ICMT	-0.035	0.43	1
HCQ	NC Mono	ICOSLG	-0.061	0.75	1
HCQ	NC Mono	ICT1	0.028	0.59	1
HCQ	NC Mono	ID2	0.024	0.76	1
HCQ	NC Mono	ID2-AS1	-0.042	0.61	1
HCQ	NC Mono	IDE	-0.0024	0.96	1
HCQ	NC Mono	IDH1	-0.016	0.78	1
HCQ	NC Mono	IDH2	-0.056	0.33	1
HCQ	NC Mono	IDH3A	-0.02	0.57	1
HCQ	NC Mono	IDH3B	0.045	0.098	1
HCQ	NC Mono	IDH3G	0.032	0.34	1
HCQ	NC Mono	IDI1	-0.0026	0.95	1
HCQ	NC Mono	IDI2-AS1	-0.013	0.9	1
HCQ	NC Mono	IDNK	-0.01	0.88	1
HCQ	NC Mono	IDO1	0.1	0.77	1
HCQ	NC Mono	IDS	-0.016	0.71	1
HCQ	NC Mono	IDUA	-0.056	0.51	1
HCQ	NC Mono	IER2	-0.045	0.58	1
HCQ	NC Mono	IER3	0.16	0.61	1
HCQ	NC Mono	IER3IP1	-0.022	0.54	1
HCQ	NC Mono	IER5	-0.013	0.79	1
HCQ	NC Mono	IER5L	0.11	0.4	1
HCQ	NC Mono	IFFO1	0.013	0.8	1
HCQ	NC Mono	IFFO2	-0.00011	1	1
HCQ	NC Mono	IFI16	0.057	0.42	1
HCQ	NC Mono	IFI27	0.37	0.43	1
HCQ	NC Mono	IFI27L1	-0.14	0.26	1
HCQ	NC Mono	IFI27L2	-0.059	0.51	1
HCQ	NC Mono	IFI30	0.059	0.37	1
HCQ	NC Mono	IFI35	0.11	0.26	1
HCQ	NC Mono	IFI44	0.087	0.63	1
HCQ	NC Mono	IFI44L	0.21	0.43	1
HCQ	NC Mono	IFI6	0.15	0.47	1
HCQ	NC Mono	IFIH1	0.13	0.29	1
HCQ	NC Mono	IFIT1	0.24	0.29	1
HCQ	NC Mono	IFIT2	0.12	0.41	1
HCQ	NC Mono	IFIT3	0.15	0.37	1
HCQ	NC Mono	IFIT5	0.13	0.12	1
HCQ	NC Mono	IFITM1	0.13	0.58	1
HCQ	NC Mono	IFITM2	0.013	0.86	1
HCQ	NC Mono	IFITM3	0.039	0.71	1
HCQ	NC Mono	IFNAR1	-0.029	0.47	1
HCQ	NC Mono	IFNAR2	-0.026	0.56	1
HCQ	NC Mono	IFNGR1	0.076	0.28	1
HCQ	NC Mono	IFNGR2	-0.011	0.73	1
HCQ	NC Mono	IFRD1	0.014	0.77	1
HCQ	NC Mono	IFRD2	-0.0096	0.88	1
HCQ	NC Mono	IFT122	0.019	0.81	1
HCQ	NC Mono	IFT140	-0.14	0.21	1
HCQ	NC Mono	IFT172	0.085	0.32	1
HCQ	NC Mono	IFT20	0.0012	0.98	1
HCQ	NC Mono	IFT22	0.0077	0.96	1
HCQ	NC Mono	IFT27	0.11	0.12	1
HCQ	NC Mono	IFT43	0.0089	0.88	1
HCQ	NC Mono	IFT46	0.079	0.36	1
HCQ	NC Mono	IFT52	0.0072	0.88	1
HCQ	NC Mono	IFT57	-0.044	0.57	1
HCQ	NC Mono	IFT74	-0.011	0.89	1
HCQ	NC Mono	IFT80	-0.17	0.036	1
HCQ	NC Mono	IFT81	-0.29	0.01	1
HCQ	NC Mono	IFT88	-0.07	0.26	1
HCQ	NC Mono	IGBP1	0.041	0.28	1
HCQ	NC Mono	IGF1R	-0.11	0.44	1
HCQ	NC Mono	IGF2BP2	-0.0011	0.99	1
HCQ	NC Mono	IGF2BP3	-0.072	0.75	1
HCQ	NC Mono	IGF2R	0.085	0.38	1
HCQ	NC Mono	IGFBP6	-0.4	0.16	1
HCQ	NC Mono	IGFBP7	-0.15	0.041	1
HCQ	NC Mono	IGFLR1	-0.062	0.43	1
HCQ	NC Mono	IGHMBP2	-0.0089	0.87	1
HCQ	NC Mono	IGSF6	0.018	0.77	1
HCQ	NC Mono	IGSF8	-0.16	0.089	1
HCQ	NC Mono	IK	0.041	0.33	1
HCQ	NC Mono	IKBIP	0.12	0.028	1
HCQ	NC Mono	IKBKAP	-0.018	0.74	1
HCQ	NC Mono	IKBKB	0.044	0.2	1
HCQ	NC Mono	IKBKE	-0.061	0.35	1
HCQ	NC Mono	IKBKG	0.034	0.45	1
HCQ	NC Mono	IKZF1	-0.041	0.47	1
HCQ	NC Mono	IKZF4	0.06	0.59	1
HCQ	NC Mono	IKZF5	-0.02	0.66	1
HCQ	NC Mono	IL10	0.46	0.079	1
HCQ	NC Mono	IL10RA	-0.00051	0.99	1
HCQ	NC Mono	IL10RB	-0.015	0.69	1
HCQ	NC Mono	IL10RB-AS1	0.16	0.035	1
HCQ	NC Mono	IL11RA	-0.051	0.57	1
HCQ	NC Mono	IL12RB1	-0.0077	0.89	1
HCQ	NC Mono	IL13RA1	-0.00076	1	1
HCQ	NC Mono	IL15	-0.0075	0.93	1
HCQ	NC Mono	IL15RA	0.0063	0.94	1
HCQ	NC Mono	IL16	0.047	0.31	1
HCQ	NC Mono	IL17RA	-0.035	0.39	1
HCQ	NC Mono	IL17RB	0.072	0.64	1
HCQ	NC Mono	IL17RC	-0.096	0.34	1
HCQ	NC Mono	IL18	0.075	0.51	1
HCQ	NC Mono	IL18BP	0.12	0.11	1
HCQ	NC Mono	IL1B	-0.19	0.1	1
HCQ	NC Mono	IL1RAP	0.0069	0.94	1
HCQ	NC Mono	IL1RN	0.012	0.93	1
HCQ	NC Mono	IL21R	-0.094	0.29	1
HCQ	NC Mono	IL27	-0.067	0.8	1
HCQ	NC Mono	IL27RA	0.069	0.59	1
HCQ	NC Mono	IL2RG	0.012	0.9	1
HCQ	NC Mono	IL4I1	-0.076	0.8	1
HCQ	NC Mono	IL4R	-0.071	0.33	1
HCQ	NC Mono	IL6R	-0.024	0.74	1
HCQ	NC Mono	IL6ST	-0.0026	0.98	1
HCQ	NC Mono	IL7	-0.015	0.93	1
HCQ	NC Mono	ILF2	-0.02	0.46	1
HCQ	NC Mono	ILF3	-0.023	0.56	1
HCQ	NC Mono	ILF3-AS1	0.012	0.84	1
HCQ	NC Mono	ILK	-0.0049	0.88	1
HCQ	NC Mono	ILKAP	0.006	0.86	1
HCQ	NC Mono	ILVBL	-0.072	0.24	1
HCQ	NC Mono	IMMP1L	-0.083	0.58	1
HCQ	NC Mono	IMMP2L	0.057	0.54	1
HCQ	NC Mono	IMMT	-0.028	0.44	1
HCQ	NC Mono	IMP3	0.0041	0.91	1
HCQ	NC Mono	IMP4	0.046	0.26	1
HCQ	NC Mono	IMPA1	-0.0074	0.89	1
HCQ	NC Mono	IMPA2	-0.095	0.17	1
HCQ	NC Mono	IMPACT	-0.076	0.1	1
HCQ	NC Mono	IMPAD1	-0.08	0.14	1
HCQ	NC Mono	IMPDH1	-0.057	0.28	1
HCQ	NC Mono	IMPDH2	-0.022	0.58	1
HCQ	NC Mono	INAFM1	-0.014	0.89	1
HCQ	NC Mono	INAFM2	0.0095	0.85	1
HCQ	NC Mono	INCA1	0.07	0.44	1
HCQ	NC Mono	INCENP	0.14	0.27	1
HCQ	NC Mono	INE1	0.015	0.89	1
HCQ	NC Mono	INF2	-0.13	0.48	1
HCQ	NC Mono	ING1	-0.1	0.17	1
HCQ	NC Mono	ING2	0.0081	0.92	1
HCQ	NC Mono	ING3	0.023	0.52	1
HCQ	NC Mono	ING4	0.028	0.48	1
HCQ	NC Mono	ING5	-0.027	0.67	1
HCQ	NC Mono	INIP	-0.045	0.31	1
HCQ	NC Mono	INO80	0.042	0.42	1
HCQ	NC Mono	INO80C	0.018	0.74	1
HCQ	NC Mono	INO80D	0.03	0.55	1
HCQ	NC Mono	INO80E	0.053	0.56	1
HCQ	NC Mono	INPP1	0.012	0.86	1
HCQ	NC Mono	INPP4A	-0.041	0.35	1
HCQ	NC Mono	INPP5A	-0.06	0.17	1
HCQ	NC Mono	INPP5B	-0.002	0.97	1
HCQ	NC Mono	INPP5D	-0.013	0.76	1
HCQ	NC Mono	INPP5E	-0.11	0.17	1
HCQ	NC Mono	INPP5F	-0.13	0.054	1
HCQ	NC Mono	INPP5K	-0.0054	0.88	1
HCQ	NC Mono	INPPL1	0.0098	0.89	1
HCQ	NC Mono	INSIG1	0.074	0.39	1
HCQ	NC Mono	INSIG2	-0.00074	0.99	1
HCQ	NC Mono	INSR	0.053	0.64	1
HCQ	NC Mono	INTS1	-0.055	0.45	1
HCQ	NC Mono	INTS10	0.024	0.57	1
HCQ	NC Mono	INTS12	0.016	0.7	1
HCQ	NC Mono	INTS2	-0.12	0.16	1
HCQ	NC Mono	INTS3	0.04	0.48	1
HCQ	NC Mono	INTS4	0.023	0.5	1
HCQ	NC Mono	INTS5	-0.029	0.59	1
HCQ	NC Mono	INTS6	0.065	0.28	1
HCQ	NC Mono	INTS6-AS1	0.14	0.21	1
HCQ	NC Mono	INTS7	0.041	0.47	1
HCQ	NC Mono	INTS8	0.017	0.66	1
HCQ	NC Mono	INTS9	0.023	0.56	1
HCQ	NC Mono	INVS	-0.095	0.066	1
HCQ	NC Mono	IP6K1	-0.057	0.19	1
HCQ	NC Mono	IP6K2	0.077	0.054	1
HCQ	NC Mono	IPCEF1	0.078	0.41	1
HCQ	NC Mono	IPMK	-0.069	0.21	1
HCQ	NC Mono	IPO11	-0.12	0.026	1
HCQ	NC Mono	IPO13	-0.0052	0.92	1
HCQ	NC Mono	IPO4	0.02	0.81	1
HCQ	NC Mono	IPO5	-0.071	0.16	1
HCQ	NC Mono	IPO5P1	0.0014	0.99	1
HCQ	NC Mono	IPO7	-0.082	0.49	1
HCQ	NC Mono	IPO8	-0.041	0.57	1
HCQ	NC Mono	IPO9	0.0095	0.77	1
HCQ	NC Mono	IPP	-0.1	0.28	1
HCQ	NC Mono	IPPK	-0.075	0.19	1
HCQ	NC Mono	IQCB1	0.02	0.66	1
HCQ	NC Mono	IQCC	-0.11	0.24	1
HCQ	NC Mono	IQCE	0.0015	0.98	1
HCQ	NC Mono	IQCG	0.066	0.36	1
HCQ	NC Mono	IQCH-AS1	-0.13	0.35	1
HCQ	NC Mono	IQCK	-0.0088	0.95	1
HCQ	NC Mono	IQGAP1	-0.042	0.36	1
HCQ	NC Mono	IQGAP2	0.017	0.82	1
HCQ	NC Mono	IQSEC1	0.041	0.18	1
HCQ	NC Mono	IQSEC2	-0.018	0.86	1
HCQ	NC Mono	IRAK1	-0.005	0.91	1
HCQ	NC Mono	IRAK2	0.12	0.63	1
HCQ	NC Mono	IRAK3	0.038	0.59	1
HCQ	NC Mono	IRAK4	-0.035	0.35	1
HCQ	NC Mono	IREB2	-0.042	0.41	1
HCQ	NC Mono	IRF1	-0.025	0.68	1
HCQ	NC Mono	IRF2	0.019	0.58	1
HCQ	NC Mono	IRF2BP1	0.046	0.63	1
HCQ	NC Mono	IRF2BP2	0.016	0.77	1
HCQ	NC Mono	IRF2BPL	0.012	0.89	1
HCQ	NC Mono	IRF3	-0.042	0.33	1
HCQ	NC Mono	IRF4	0.083	0.44	1
HCQ	NC Mono	IRF5	0.028	0.42	1
HCQ	NC Mono	IRF7	0.13	0.34	1
HCQ	NC Mono	IRF8	-0.061	0.17	1
HCQ	NC Mono	IRF9	0.069	0.13	1
HCQ	NC Mono	IRGQ	-0.09	0.3	1
HCQ	NC Mono	IRS2	0.1	0.61	1
HCQ	NC Mono	ISCA1	-0.0055	0.9	1
HCQ	NC Mono	ISCA2	0.065	0.12	1
HCQ	NC Mono	ISCU	0.026	0.47	1
HCQ	NC Mono	ISG15	0.18	0.41	1
HCQ	NC Mono	ISG20	0.17	0.32	1
HCQ	NC Mono	ISG20L2	-0.026	0.4	1
HCQ	NC Mono	ISL2	-0.19	0.15	1
HCQ	NC Mono	ISOC1	-0.0011	0.98	1
HCQ	NC Mono	ISOC2	-0.097	0.19	1
HCQ	NC Mono	IST1	0.042	0.12	1
HCQ	NC Mono	ISY1	0.07	0.14	1
HCQ	NC Mono	ITCH	-0.024	0.6	1
HCQ	NC Mono	ITFG1	0.037	0.35	1
HCQ	NC Mono	ITFG2	-0.005	0.89	1
HCQ	NC Mono	ITFG3	0.018	0.63	1
HCQ	NC Mono	ITGA10	-0.036	0.85	1
HCQ	NC Mono	ITGA4	-0.034	0.41	1
HCQ	NC Mono	ITGA5	0.046	0.65	1
HCQ	NC Mono	ITGA6	0.003	0.99	1
HCQ	NC Mono	ITGA7	-0.083	0.6	1
HCQ	NC Mono	ITGA9	-0.15	0.59	1
HCQ	NC Mono	ITGAE	-0.051	0.55	1
HCQ	NC Mono	ITGAL	-0.0069	0.89	1
HCQ	NC Mono	ITGAM	0.022	0.86	1
HCQ	NC Mono	ITGAV	-0.004	0.96	1
HCQ	NC Mono	ITGAX	-0.085	0.17	1
HCQ	NC Mono	ITGB1	-0.0028	0.96	1
HCQ	NC Mono	ITGB1BP1	0.04	0.42	1
HCQ	NC Mono	ITGB2	-0.034	0.5	1
HCQ	NC Mono	ITGB2-AS1	0.068	0.54	1
HCQ	NC Mono	ITGB3BP	-0.019	0.83	1
HCQ	NC Mono	ITGB5	0.57	0.064	1
HCQ	NC Mono	ITGB7	-0.24	0.29	1
HCQ	NC Mono	ITGB8	0.11	0.66	1
HCQ	NC Mono	ITIH1	0.075	0.68	1
HCQ	NC Mono	ITIH4	0.023	0.86	1
HCQ	NC Mono	ITLN1	-0.04	0.75	1
HCQ	NC Mono	ITM2A	-0.39	0.072	1
HCQ	NC Mono	ITM2B	0.027	0.61	1
HCQ	NC Mono	ITPA	-0.016	0.74	1
HCQ	NC Mono	ITPK1	0.0071	0.86	1
HCQ	NC Mono	ITPK1-AS1	0.14	0.26	1
HCQ	NC Mono	ITPKB	0.035	0.7	1
HCQ	NC Mono	ITPKB-IT1	0.15	0.25	1
HCQ	NC Mono	ITPKC	-0.0078	0.9	1
HCQ	NC Mono	ITPR1	0.072	0.42	1
HCQ	NC Mono	ITPR2	-0.098	0.12	1
HCQ	NC Mono	ITPR3	0.13	0.51	1
HCQ	NC Mono	ITPRIP	-0.057	0.22	1
HCQ	NC Mono	ITPRIPL2	0.074	0.35	1
HCQ	NC Mono	ITSN1	0.1	0.25	1
HCQ	NC Mono	ITSN2	0.015	0.67	1
HCQ	NC Mono	IVD	0.056	0.43	1
HCQ	NC Mono	IVNS1ABP	-0.018	0.67	1
HCQ	NC Mono	IWS1	0.021	0.48	1
HCQ	NC Mono	JADE1	0.043	0.38	1
HCQ	NC Mono	JADE2	0.084	0.3	1
HCQ	NC Mono	JAG1	0.19	0.23	1
HCQ	NC Mono	JAG2	-0.22	0.39	1
HCQ	NC Mono	JAGN1	0.016	0.68	1
HCQ	NC Mono	JAK1	-0.0053	0.9	1
HCQ	NC Mono	JAK2	-0.027	0.65	1
HCQ	NC Mono	JAK3	-0.16	0.038	1
HCQ	NC Mono	JAKMIP2	-0.19	0.48	1
HCQ	NC Mono	JARID2	-0.095	0.23	1
HCQ	NC Mono	JAZF1	-0.11	0.24	1
HCQ	NC Mono	JDP2	0.032	0.69	1
HCQ	NC Mono	JHDM1D-AS1	-0.1	0.34	1
HCQ	NC Mono	JKAMP	0.0034	0.94	1
HCQ	NC Mono	JMJD1C	-0.019	0.7	1
HCQ	NC Mono	JMJD4	0.059	0.53	1
HCQ	NC Mono	JMJD6	0.087	0.019	1
HCQ	NC Mono	JMJD7	-0.11	0.13	1
HCQ	NC Mono	JMJD8	0.057	0.26	1
HCQ	NC Mono	JMY	0.024	0.73	1
HCQ	NC Mono	JOSD1	-0.11	0.13	1
HCQ	NC Mono	JOSD2	-0.013	0.88	1
HCQ	NC Mono	JPH4	-0.024	0.92	1
HCQ	NC Mono	JPX	-0.0043	0.94	1
HCQ	NC Mono	JRK	0.11	0.29	1
HCQ	NC Mono	JRKL	0.062	0.36	1
HCQ	NC Mono	JTB	0.029	0.45	1
HCQ	NC Mono	JUN	-0.28	0.3	1
HCQ	NC Mono	JUNB	-0.18	0.063	1
HCQ	NC Mono	JUND	-0.029	0.74	1
HCQ	NC Mono	JUP	0.16	0.33	1
HCQ	NC Mono	KANK2	-0.2	0.43	1
HCQ	NC Mono	KANSL1	0.015	0.79	1
HCQ	NC Mono	KANSL1-AS1	-0.023	0.79	1
HCQ	NC Mono	KANSL1L	0.066	0.5	1
HCQ	NC Mono	KANSL2	0.014	0.71	1
HCQ	NC Mono	KANSL3	0.041	0.4	1
HCQ	NC Mono	KANTR	-0.052	0.67	1
HCQ	NC Mono	KARS	-0.013	0.65	1
HCQ	NC Mono	KAT2A	0.17	0.078	1
HCQ	NC Mono	KAT2B	0.035	0.54	1
HCQ	NC Mono	KAT5	0.0034	0.91	1
HCQ	NC Mono	KAT6A	0.0066	0.92	1
HCQ	NC Mono	KAT6B	-0.012	0.8	1
HCQ	NC Mono	KAT7	-0.033	0.39	1
HCQ	NC Mono	KAT8	0.015	0.74	1
HCQ	NC Mono	KATNA1	-0.023	0.47	1
HCQ	NC Mono	KATNAL1	0.037	0.86	1
HCQ	NC Mono	KATNB1	-0.018	0.71	1
HCQ	NC Mono	KATNBL1	-0.015	0.71	1
HCQ	NC Mono	KBTBD11	0.0037	0.97	1
HCQ	NC Mono	KBTBD2	-0.025	0.52	1
HCQ	NC Mono	KBTBD3	-0.052	0.61	1
HCQ	NC Mono	KBTBD4	0.018	0.72	1
HCQ	NC Mono	KBTBD6	-0.013	0.88	1
HCQ	NC Mono	KBTBD7	0.12	0.051	1
HCQ	NC Mono	KBTBD8	-0.032	0.66	1
HCQ	NC Mono	KCMF1	-0.046	0.17	1
HCQ	NC Mono	KCNA3	0.0075	0.96	1
HCQ	NC Mono	KCNAB1	0.095	0.48	1
HCQ	NC Mono	KCNAB2	0.09	0.38	1
HCQ	NC Mono	KCNAB3	0.18	0.28	1
HCQ	NC Mono	KCNC3	-0.15	0.27	1
HCQ	NC Mono	KCNC4	-0.061	0.76	1
HCQ	NC Mono	KCNE1	-0.1	0.53	1
HCQ	NC Mono	KCNE3	0.068	0.23	1
HCQ	NC Mono	KCNH3	-0.16	0.1	1
HCQ	NC Mono	KCNIP2	-0.15	0.31	1
HCQ	NC Mono	KCNJ10	-1.3	0.0016	1
HCQ	NC Mono	KCNJ13	-0.2	0.23	1
HCQ	NC Mono	KCNJ2	0.14	0.41	1
HCQ	NC Mono	KCNJ2-AS1	-0.032	0.83	1
HCQ	NC Mono	KCNK13	-0.089	0.7	1
HCQ	NC Mono	KCNK6	0.039	0.49	1
HCQ	NC Mono	KCNMA1	-0.3	0.41	1
HCQ	NC Mono	KCNMB1	-0.011	0.9	1
HCQ	NC Mono	KCNMB3	0.14	0.35	1
HCQ	NC Mono	KCNMB4	0.093	0.76	1
HCQ	NC Mono	KCNN3	-0.0014	1	1
HCQ	NC Mono	KCNN4	-0.093	0.53	1
HCQ	NC Mono	KCNQ1	-0.11	0.072	1
HCQ	NC Mono	KCNQ1OT1	-0.065	0.57	1
HCQ	NC Mono	KCNRG	0.24	0.1	1
HCQ	NC Mono	KCTD10	-0.071	0.17	1
HCQ	NC Mono	KCTD11	-0.031	0.67	1
HCQ	NC Mono	KCTD12	0.028	0.75	1
HCQ	NC Mono	KCTD13	-0.015	0.78	1
HCQ	NC Mono	KCTD15	-0.089	0.24	1
HCQ	NC Mono	KCTD17	0.033	0.63	1
HCQ	NC Mono	KCTD18	0.025	0.56	1
HCQ	NC Mono	KCTD2	0.033	0.48	1
HCQ	NC Mono	KCTD20	-0.081	0.16	1
HCQ	NC Mono	KCTD21	0.018	0.69	1
HCQ	NC Mono	KCTD3	-0.13	0.13	1
HCQ	NC Mono	KCTD5	0.037	0.51	1
HCQ	NC Mono	KCTD6	-0.053	0.28	1
HCQ	NC Mono	KCTD7	0.071	0.51	1
HCQ	NC Mono	KCTD9	-0.13	0.091	1
HCQ	NC Mono	KDELC2	-0.19	0.11	1
HCQ	NC Mono	KDELR1	0.13	0.014	1
HCQ	NC Mono	KDELR2	-0.022	0.52	1
HCQ	NC Mono	KDM1A	0.0013	0.97	1
HCQ	NC Mono	KDM1B	-0.33	0.029	1
HCQ	NC Mono	KDM2A	0.058	0.42	1
HCQ	NC Mono	KDM2B	0.04	0.6	1
HCQ	NC Mono	KDM3A	0.0099	0.86	1
HCQ	NC Mono	KDM3B	-0.036	0.4	1
HCQ	NC Mono	KDM4A	-0.027	0.67	1
HCQ	NC Mono	KDM4B	-0.069	0.2	1
HCQ	NC Mono	KDM4C	-0.018	0.69	1
HCQ	NC Mono	KDM5A	-0.0037	0.9	1
HCQ	NC Mono	KDM5B	-0.038	0.52	1
HCQ	NC Mono	KDM5C	0.042	0.31	1
HCQ	NC Mono	KDM6A	-0.04	0.35	1
HCQ	NC Mono	KDM6B	-0.0085	0.94	1
HCQ	NC Mono	KDM7A	0.026	0.71	1
HCQ	NC Mono	KDM8	-0.03	0.72	1
HCQ	NC Mono	KDSR	0.00038	0.99	1
HCQ	NC Mono	KEAP1	0.02	0.62	1
HCQ	NC Mono	KEL	0.13	0.55	1
HCQ	NC Mono	KHDRBS1	-0.029	0.23	1
HCQ	NC Mono	KHDRBS2	-0.058	0.72	1
HCQ	NC Mono	KHK	0.13	0.33	1
HCQ	NC Mono	KHNYN	-0.04	0.32	1
HCQ	NC Mono	KHSRP	0.046	0.53	1
HCQ	NC Mono	KIAA0020	0.026	0.6	1
HCQ	NC Mono	KIAA0040	-0.14	0.13	1
HCQ	NC Mono	KIAA0100	-0.064	0.25	1
HCQ	NC Mono	KIAA0141	0.031	0.39	1
HCQ	NC Mono	KIAA0195	0.0094	0.86	1
HCQ	NC Mono	KIAA0196	-0.0049	0.91	1
HCQ	NC Mono	KIAA0226	0.051	0.26	1
HCQ	NC Mono	KIAA0226L	-0.14	0.36	1
HCQ	NC Mono	KIAA0232	-0.033	0.55	1
HCQ	NC Mono	KIAA0319L	-0.054	0.26	1
HCQ	NC Mono	KIAA0355	-0.036	0.68	1
HCQ	NC Mono	KIAA0368	-0.045	0.42	1
HCQ	NC Mono	KIAA0391	-0.032	0.53	1
HCQ	NC Mono	KIAA0430	0.037	0.48	1
HCQ	NC Mono	KIAA0513	0.03	0.54	1
HCQ	NC Mono	KIAA0556	0.08	0.34	1
HCQ	NC Mono	KIAA0586	0.018	0.74	1
HCQ	NC Mono	KIAA0753	-0.043	0.65	1
HCQ	NC Mono	KIAA0754	0.38	0.13	1
HCQ	NC Mono	KIAA0825	0.031	0.8	1
HCQ	NC Mono	KIAA0895L	-0.065	0.57	1
HCQ	NC Mono	KIAA0907	0.093	0.062	1
HCQ	NC Mono	KIAA0922	-0.033	0.46	1
HCQ	NC Mono	KIAA0930	0.046	0.36	1
HCQ	NC Mono	KIAA1033	0.027	0.49	1
HCQ	NC Mono	KIAA1107	0.087	0.56	1
HCQ	NC Mono	KIAA1109	0.018	0.78	1
HCQ	NC Mono	KIAA1143	-0.044	0.32	1
HCQ	NC Mono	KIAA1147	0.076	0.6	1
HCQ	NC Mono	KIAA1191	-0.024	0.53	1
HCQ	NC Mono	KIAA1279	0.042	0.4	1
HCQ	NC Mono	KIAA1328	0.028	0.67	1
HCQ	NC Mono	KIAA1407	-0.058	0.61	1
HCQ	NC Mono	KIAA1429	-0.13	0.11	1
HCQ	NC Mono	KIAA1467	-0.0089	0.91	1
HCQ	NC Mono	KIAA1468	0.049	0.28	1
HCQ	NC Mono	KIAA1522	0.015	0.95	1
HCQ	NC Mono	KIAA1524	0.049	0.58	1
HCQ	NC Mono	KIAA1551	-0.0099	0.86	1
HCQ	NC Mono	KIAA1586	0.0061	0.93	1
HCQ	NC Mono	KIAA1656	0.16	0.39	1
HCQ	NC Mono	KIAA1683	0.032	0.87	1
HCQ	NC Mono	KIAA1715	-0.046	0.41	1
HCQ	NC Mono	KIAA1841	-0.026	0.66	1
HCQ	NC Mono	KIAA1919	6.10E-05	1	1
HCQ	NC Mono	KIAA1958	0.18	0.31	1
HCQ	NC Mono	KIAA2013	-0.016	0.72	1
HCQ	NC Mono	KIAA2018	0.015	0.79	1
HCQ	NC Mono	KIAA2026	0.08	0.092	1
HCQ	NC Mono	KIDINS220	-0.051	0.38	1
HCQ	NC Mono	KIF11	-0.039	0.8	1
HCQ	NC Mono	KIF13A	-0.03	0.65	1
HCQ	NC Mono	KIF13B	0.0053	0.93	1
HCQ	NC Mono	KIF14	-0.2	0.43	1
HCQ	NC Mono	KIF15	-0.16	0.31	1
HCQ	NC Mono	KIF16B	-0.057	0.61	1
HCQ	NC Mono	KIF18A	-0.15	0.5	1
HCQ	NC Mono	KIF1B	0.02	0.72	1
HCQ	NC Mono	KIF1C	-0.039	0.62	1
HCQ	NC Mono	KIF20B	-0.04	0.52	1
HCQ	NC Mono	KIF21B	-0.058	0.44	1
HCQ	NC Mono	KIF22	0.019	0.69	1
HCQ	NC Mono	KIF23	-0.091	0.68	1
HCQ	NC Mono	KIF24	-0.25	0.21	1
HCQ	NC Mono	KIF27	-0.036	0.75	1
HCQ	NC Mono	KIF2A	-0.063	0.11	1
HCQ	NC Mono	KIF2C	-0.42	0.2	1
HCQ	NC Mono	KIF3A	0.054	0.61	1
HCQ	NC Mono	KIF3B	-0.031	0.7	1
HCQ	NC Mono	KIF5B	-0.00086	0.97	1
HCQ	NC Mono	KIF5C	-0.044	0.79	1
HCQ	NC Mono	KIF9	0.16	0.21	1
HCQ	NC Mono	KIF9-AS1	0.027	0.82	1
HCQ	NC Mono	KIFAP3	0.067	0.25	1
HCQ	NC Mono	KIFC1	0.029	0.91	1
HCQ	NC Mono	KIFC2	-0.14	0.17	1
HCQ	NC Mono	KIN	0.075	0.054	1
HCQ	NC Mono	KIR2DL4	-0.35	0.11	1
HCQ	NC Mono	KIZ	0.039	0.5	1
HCQ	NC Mono	KLC1	-0.068	0.045	1
HCQ	NC Mono	KLC2	-0.084	0.55	1
HCQ	NC Mono	KLC4	0.033	0.64	1
HCQ	NC Mono	KLF1	-0.066	0.61	1
HCQ	NC Mono	KLF10	-0.078	0.41	1
HCQ	NC Mono	KLF11	-0.061	0.32	1
HCQ	NC Mono	KLF12	0.0062	0.97	1
HCQ	NC Mono	KLF13	0.053	0.49	1
HCQ	NC Mono	KLF16	0.27	0.021	1
HCQ	NC Mono	KLF2	0.0038	0.95	1
HCQ	NC Mono	KLF3	0.0081	0.87	1
HCQ	NC Mono	KLF4	0.04	0.55	1
HCQ	NC Mono	KLF6	-0.03	0.66	1
HCQ	NC Mono	KLF7	0.038	0.46	1
HCQ	NC Mono	KLF9	0.18	0.31	1
HCQ	NC Mono	KLHDC1	0.052	0.66	1
HCQ	NC Mono	KLHDC10	0.067	0.45	1
HCQ	NC Mono	KLHDC2	-0.03	0.42	1
HCQ	NC Mono	KLHDC3	0.046	0.23	1
HCQ	NC Mono	KLHDC4	-0.086	0.17	1
HCQ	NC Mono	KLHDC7B	-0.12	0.6	1
HCQ	NC Mono	KLHDC8B	0.12	0.23	1
HCQ	NC Mono	KLHL11	0.034	0.65	1
HCQ	NC Mono	KLHL12	-0.0081	0.81	1
HCQ	NC Mono	KLHL15	-0.062	0.47	1
HCQ	NC Mono	KLHL17	0.052	0.46	1
HCQ	NC Mono	KLHL18	0.04	0.22	1
HCQ	NC Mono	KLHL2	0.00091	0.99	1
HCQ	NC Mono	KLHL20	0.032	0.48	1
HCQ	NC Mono	KLHL21	-0.065	0.43	1
HCQ	NC Mono	KLHL22	-0.029	0.65	1
HCQ	NC Mono	KLHL24	-0.044	0.34	1
HCQ	NC Mono	KLHL25	0.2	0.27	1
HCQ	NC Mono	KLHL26	-0.034	0.66	1
HCQ	NC Mono	KLHL28	-0.038	0.34	1
HCQ	NC Mono	KLHL36	-0.014	0.79	1
HCQ	NC Mono	KLHL42	0.034	0.55	1
HCQ	NC Mono	KLHL5	-0.065	0.48	1
HCQ	NC Mono	KLHL6	-0.033	0.5	1
HCQ	NC Mono	KLHL6-AS1	0.086	0.56	1
HCQ	NC Mono	KLHL7	-0.045	0.26	1
HCQ	NC Mono	KLHL8	0.043	0.52	1
HCQ	NC Mono	KLHL9	0.04	0.33	1
HCQ	NC Mono	KLLN	0.17	0.56	1
HCQ	NC Mono	KLRAP1	0.24	0.13	1
HCQ	NC Mono	KLRF1	-0.3	0.39	1
HCQ	NC Mono	KLRG1	0.075	0.64	1
HCQ	NC Mono	KLRG2	-0.099	0.78	1
HCQ	NC Mono	KMO	0.04	0.59	1
HCQ	NC Mono	KMT2A	0.033	0.53	1
HCQ	NC Mono	KMT2B	0.02	0.79	1
HCQ	NC Mono	KMT2C	-0.0067	0.88	1
HCQ	NC Mono	KMT2D	-0.039	0.62	1
HCQ	NC Mono	KMT2E	0.014	0.67	1
HCQ	NC Mono	KMT2E-AS1	0.097	0.28	1
HCQ	NC Mono	KNDC1	0.098	0.61	1
HCQ	NC Mono	KNOP1	0.084	0.31	1
HCQ	NC Mono	KNSTRN	0.11	0.18	1
HCQ	NC Mono	KNTC1	-0.094	0.25	1
HCQ	NC Mono	KPNA1	-0.023	0.53	1
HCQ	NC Mono	KPNA2	0.036	0.37	1
HCQ	NC Mono	KPNA3	-0.024	0.57	1
HCQ	NC Mono	KPNA4	0.037	0.37	1
HCQ	NC Mono	KPNA5	-0.035	0.66	1
HCQ	NC Mono	KPNA6	-0.0072	0.86	1
HCQ	NC Mono	KPNB1	0.027	0.52	1
HCQ	NC Mono	KPTN	-0.013	0.85	1
HCQ	NC Mono	KRAS	0.013	0.76	1
HCQ	NC Mono	KRBA2	0.044	0.65	1
HCQ	NC Mono	KRBOX4	0.024	0.55	1
HCQ	NC Mono	KRCC1	0.078	0.052	1
HCQ	NC Mono	KREMEN1	-0.19	0.36	1
HCQ	NC Mono	KREMEN2	-0.27	0.21	1
HCQ	NC Mono	KRI1	0.025	0.59	1
HCQ	NC Mono	KRIT1	0.065	0.15	1
HCQ	NC Mono	KRR1	0.032	0.49	1
HCQ	NC Mono	KRT10	0.058	0.52	1
HCQ	NC Mono	KRT7	-0.2	0.52	1
HCQ	NC Mono	KRTCAP2	0.066	0.2	1
HCQ	NC Mono	KSR1	0.057	0.49	1
HCQ	NC Mono	KTN1	0.03	0.41	1
HCQ	NC Mono	KXD1	0.0095	0.8	1
HCQ	NC Mono	KYNU	0.071	0.23	1
HCQ	NC Mono	L1TD1	-0.15	0.49	1
HCQ	NC Mono	L2HGDH	-0.00038	1	1
HCQ	NC Mono	L3HYPDH	-0.085	0.21	1
HCQ	NC Mono	L3MBTL1	-0.15	0.15	1
HCQ	NC Mono	L3MBTL2	0.052	0.097	1
HCQ	NC Mono	L3MBTL3	0.048	0.51	1
HCQ	NC Mono	L3MBTL4	-0.086	0.63	1
HCQ	NC Mono	LACC1	-0.026	0.74	1
HCQ	NC Mono	LACE1	0.042	0.67	1
HCQ	NC Mono	LACTB	-0.018	0.69	1
HCQ	NC Mono	LACTB2	0.019	0.75	1
HCQ	NC Mono	LACTB2-AS1	0.29	0.19	1
HCQ	NC Mono	LAGE3	0.088	0.23	1
HCQ	NC Mono	LAIR1	-0.051	0.33	1
HCQ	NC Mono	LAMB1	-0.06	0.75	1
HCQ	NC Mono	LAMP1	0.084	0.2	1
HCQ	NC Mono	LAMP2	0.0075	0.88	1
HCQ	NC Mono	LAMTOR1	0.061	0.16	1
HCQ	NC Mono	LAMTOR2	0.04	0.42	1
HCQ	NC Mono	LAMTOR3	-0.0082	0.84	1
HCQ	NC Mono	LAMTOR4	0.014	0.79	1
HCQ	NC Mono	LAMTOR5	-0.009	0.84	1
HCQ	NC Mono	LANCL1	-0.025	0.68	1
HCQ	NC Mono	LANCL2	-0.0063	0.91	1
HCQ	NC Mono	LAP3	0.013	0.92	1
HCQ	NC Mono	LAPTM4A	0.0093	0.76	1
HCQ	NC Mono	LAPTM4B	-0.05	0.81	1
HCQ	NC Mono	LAPTM5	0.048	0.29	1
HCQ	NC Mono	LARP1	-0.0022	0.97	1
HCQ	NC Mono	LARP1B	-0.016	0.84	1
HCQ	NC Mono	LARP4	0.02	0.64	1
HCQ	NC Mono	LARP4B	-0.062	0.099	1
HCQ	NC Mono	LARP7	0.022	0.68	1
HCQ	NC Mono	LARS	-0.0051	0.92	1
HCQ	NC Mono	LARS2	-0.083	0.16	1
HCQ	NC Mono	LAS1L	0.016	0.64	1
HCQ	NC Mono	LASP1	-0.0019	0.97	1
HCQ	NC Mono	LAT	0.09	0.54	1
HCQ	NC Mono	LAT2	0.09	0.21	1
HCQ	NC Mono	LATS1	-0.0094	0.85	1
HCQ	NC Mono	LATS2	0.089	0.4	1
HCQ	NC Mono	LBH	-0.23	0.36	1
HCQ	NC Mono	LBHD1	0.079	0.47	1
HCQ	NC Mono	LBR	-0.038	0.47	1
HCQ	NC Mono	LBX2-AS1	0.088	0.35	1
HCQ	NC Mono	LCAT	-0.024	0.83	1
HCQ	NC Mono	LCLAT1	0.032	0.61	1
HCQ	NC Mono	LCMT1	-0.045	0.25	1
HCQ	NC Mono	LCMT2	-0.022	0.79	1
HCQ	NC Mono	LCOR	0.0024	0.97	1
HCQ	NC Mono	LCORL	-0.0088	0.85	1
HCQ	NC Mono	LCP1	-0.072	0.12	1
HCQ	NC Mono	LCP2	0.027	0.6	1
HCQ	NC Mono	LDAH	-0.0085	0.93	1
HCQ	NC Mono	LDB1	-0.048	0.32	1
HCQ	NC Mono	LDHA	-0.029	0.42	1
HCQ	NC Mono	LDHAL6A	-0.009	0.96	1
HCQ	NC Mono	LDHB	-0.052	0.27	1
HCQ	NC Mono	LDHD	-0.24	0.026	1
HCQ	NC Mono	LDLR	0.42	0.025	1
HCQ	NC Mono	LDLRAD3	-0.02	0.85	1
HCQ	NC Mono	LDLRAD4	0.07	0.44	1
HCQ	NC Mono	LDLRAP1	-0.022	0.67	1
HCQ	NC Mono	LDOC1L	-0.042	0.61	1
HCQ	NC Mono	LEMD2	-0.062	0.17	1
HCQ	NC Mono	LEMD3	-0.11	0.022	1
HCQ	NC Mono	LENG1	0.026	0.7	1
HCQ	NC Mono	LENG8	-0.0035	0.96	1
HCQ	NC Mono	LENG8-AS1	0.15	0.21	1
HCQ	NC Mono	LEO1	-0.0017	0.96	1
HCQ	NC Mono	LEPR	-0.032	0.75	1
HCQ	NC Mono	LEPROT	-0.00023	1	1
HCQ	NC Mono	LEPROTL1	0.056	0.33	1
HCQ	NC Mono	LETM1	-0.082	0.12	1
HCQ	NC Mono	LETM2	-0.17	0.078	1
HCQ	NC Mono	LETMD1	-0.0096	0.85	1
HCQ	NC Mono	LFNG	-0.01	0.93	1
HCQ	NC Mono	LGALS1	0.076	0.41	1
HCQ	NC Mono	LGALS2	-0.32	0.38	1
HCQ	NC Mono	LGALS3	0.028	0.66	1
HCQ	NC Mono	LGALS3BP	0.15	0.55	1
HCQ	NC Mono	LGALS8	0.068	0.13	1
HCQ	NC Mono	LGALS9	0.1	0.2	1
HCQ	NC Mono	LGMN	0.55	0.029	1
HCQ	NC Mono	LHFPL2	-0.017	0.92	1
HCQ	NC Mono	LHPP	0.042	0.56	1
HCQ	NC Mono	LHX4-AS1	0.24	0.093	1
HCQ	NC Mono	LIAS	0.083	0.12	1
HCQ	NC Mono	LIG1	-0.083	0.13	1
HCQ	NC Mono	LIG3	-0.012	0.83	1
HCQ	NC Mono	LIG4	0.0035	0.95	1
HCQ	NC Mono	LILRA1	-0.022	0.58	1
HCQ	NC Mono	LILRA2	-0.015	0.81	1
HCQ	NC Mono	LILRA4	0.77	0.35	1
HCQ	NC Mono	LILRA5	-0.1	0.34	1
HCQ	NC Mono	LILRA6	0.064	0.36	1
HCQ	NC Mono	LILRB1	-0.074	0.14	1
HCQ	NC Mono	LILRB2	0.04	0.48	1
HCQ	NC Mono	LILRB3	-0.0052	0.95	1
HCQ	NC Mono	LILRB4	-0.058	0.51	1
HCQ	NC Mono	LILRB5	0.18	0.35	1
HCQ	NC Mono	LILRP2	0.81	0.12	1
HCQ	NC Mono	LIMA1	-0.16	0.27	1
HCQ	NC Mono	LIMD1	-0.00056	0.99	1
HCQ	NC Mono	LIMD2	0.061	0.26	1
HCQ	NC Mono	LIME1	0.057	0.61	1
HCQ	NC Mono	LIMK1	-0.063	0.47	1
HCQ	NC Mono	LIMK2	-0.17	0.074	1
HCQ	NC Mono	LIMS1	0.013	0.79	1
HCQ	NC Mono	LIN37	0.079	0.11	1
HCQ	NC Mono	LIN52	-0.0098	0.84	1
HCQ	NC Mono	LIN54	0.024	0.64	1
HCQ	NC Mono	LIN7A	-0.36	0.11	1
HCQ	NC Mono	LIN7B	-0.038	0.77	1
HCQ	NC Mono	LIN7C	-0.042	0.39	1
HCQ	NC Mono	LIN9	-0.033	0.66	1
HCQ	NC Mono	LINC-PINT	0.0017	0.98	1
HCQ	NC Mono	LINC00094	-0.1	0.27	1
HCQ	NC Mono	LINC00115	-0.014	0.91	1
HCQ	NC Mono	LINC00116	-0.085	0.29	1
HCQ	NC Mono	LINC00152	0.0099	0.92	1
HCQ	NC Mono	LINC00173	0.089	0.63	1
HCQ	NC Mono	LINC00174	0.019	0.9	1
HCQ	NC Mono	LINC00189	-0.03	0.86	1
HCQ	NC Mono	LINC00265	0.07	0.46	1
HCQ	NC Mono	LINC00294	-0.16	0.24	1
HCQ	NC Mono	LINC00299	0.14	0.35	1
HCQ	NC Mono	LINC00324	0.054	0.26	1
HCQ	NC Mono	LINC00339	0.079	0.7	1
HCQ	NC Mono	LINC00341	0.1	0.49	1
HCQ	NC Mono	LINC00467	-0.012	0.87	1
HCQ	NC Mono	LINC00476	-0.058	0.68	1
HCQ	NC Mono	LINC00482	0.21	0.17	1
HCQ	NC Mono	LINC00487	0.29	0.42	1
HCQ	NC Mono	LINC00493	0.031	0.67	1
HCQ	NC Mono	LINC00526	-0.068	0.51	1
HCQ	NC Mono	LINC00528	-0.17	0.14	1
HCQ	NC Mono	LINC00563	-0.18	0.55	1
HCQ	NC Mono	LINC00599	-0.13	0.81	1
HCQ	NC Mono	LINC00623	0.022	0.88	1
HCQ	NC Mono	LINC00630	0.13	0.23	1
HCQ	NC Mono	LINC00641	0.027	0.87	1
HCQ	NC Mono	LINC00649	0.05	0.81	1
HCQ	NC Mono	LINC00654	-0.11	0.62	1
HCQ	NC Mono	LINC00657	-0.1	0.21	1
HCQ	NC Mono	LINC00662	0.003	0.97	1
HCQ	NC Mono	LINC00667	-0.0074	0.88	1
HCQ	NC Mono	LINC00671	0.17	0.45	1
HCQ	NC Mono	LINC00672	-0.15	0.44	1
HCQ	NC Mono	LINC00674	-0.025	0.79	1
HCQ	NC Mono	LINC00676	0.15	0.72	1
HCQ	NC Mono	LINC00847	0.07	0.47	1
HCQ	NC Mono	LINC00852	-0.15	0.3	1
HCQ	NC Mono	LINC00854	0.18	0.35	1
HCQ	NC Mono	LINC00869	-0.081	0.61	1
HCQ	NC Mono	LINC00877	0.073	0.26	1
HCQ	NC Mono	LINC00884	-0.073	0.79	1
HCQ	NC Mono	LINC00886	0.47	0.043	1
HCQ	NC Mono	LINC00888	-0.19	0.18	1
HCQ	NC Mono	LINC00893	-0.084	0.44	1
HCQ	NC Mono	LINC00894	0.035	0.76	1
HCQ	NC Mono	LINC00899	0.11	0.28	1
HCQ	NC Mono	LINC00900	0.13	0.41	1
HCQ	NC Mono	LINC00909	0.0038	0.95	1
HCQ	NC Mono	LINC00910	0.067	0.48	1
HCQ	NC Mono	LINC00920	0.14	0.72	1
HCQ	NC Mono	LINC00921	0.1	0.34	1
HCQ	NC Mono	LINC00936	-0.14	0.24	1
HCQ	NC Mono	LINC00938	0.036	0.61	1
HCQ	NC Mono	LINC00954	0.19	0.13	1
HCQ	NC Mono	LINC00957	0.044	0.69	1
HCQ	NC Mono	LINC00959	0.023	0.79	1
HCQ	NC Mono	LINC00963	-0.048	0.74	1
HCQ	NC Mono	LINC00968	-0.0024	0.98	1
HCQ	NC Mono	LINC00969	0.054	0.68	1
HCQ	NC Mono	LINC00998	0.018	0.78	1
HCQ	NC Mono	LINC00999	0.13	0.42	1
HCQ	NC Mono	LINC01000	-0.021	0.83	1
HCQ	NC Mono	LINC01003	-0.092	0.14	1
HCQ	NC Mono	LINC01004	0.25	0.06	1
HCQ	NC Mono	LINC01011	0.1	0.26	1
HCQ	NC Mono	LINC01061	0.027	0.84	1
HCQ	NC Mono	LINC01089	0.19	0.019	1
HCQ	NC Mono	LINC01094	0.55	0.036	1
HCQ	NC Mono	LINC01126	0.18	0.33	1
HCQ	NC Mono	LINC01128	-0.0054	0.94	1
HCQ	NC Mono	LINC01136	0.015	0.95	1
HCQ	NC Mono	LINC01137	-0.046	0.78	1
HCQ	NC Mono	LINC01138	0.063	0.53	1
HCQ	NC Mono	LINC01146	-0.0045	0.98	1
HCQ	NC Mono	LINC01176	0.14	0.26	1
HCQ	NC Mono	LINC01184	0.012	0.91	1
HCQ	NC Mono	LINC01215	-0.071	0.71	1
HCQ	NC Mono	LINC01232	0.0013	0.99	1
HCQ	NC Mono	LINC01272	0.03	0.57	1
HCQ	NC Mono	LINC01278	0.051	0.47	1
HCQ	NC Mono	LINC01279	-0.081	0.77	1
HCQ	NC Mono	LINC01291	-0.42	0.26	1
HCQ	NC Mono	LINC01311	0.087	0.64	1
HCQ	NC Mono	LINC01347	-0.058	0.62	1
HCQ	NC Mono	LINC01353	0.23	0.082	1
HCQ	NC Mono	LINC01355	0.17	0.29	1
HCQ	NC Mono	LINC01410	-0.054	0.65	1
HCQ	NC Mono	LINC01420	0.011	0.89	1
HCQ	NC Mono	LINC01465	0.044	0.77	1
HCQ	NC Mono	LINC01481	-0.045	0.52	1
HCQ	NC Mono	LINC01503	0.02	0.85	1
HCQ	NC Mono	LINC01504	0.12	0.06	1
HCQ	NC Mono	LINC01506	0.024	0.79	1
HCQ	NC Mono	LINC01534	-0.12	0.42	1
HCQ	NC Mono	LINC01547	0.057	0.64	1
HCQ	NC Mono	LINC01560	0.07	0.35	1
HCQ	NC Mono	LINC01569	-0.071	0.68	1
HCQ	NC Mono	LINC01572	0.13	0.45	1
HCQ	NC Mono	LINC01573	-0.27	0.2	1
HCQ	NC Mono	LINC01578	-0.026	0.55	1
HCQ	NC Mono	LINC01588	0.16	0.44	1
HCQ	NC Mono	LINC01604	0.13	0.26	1
HCQ	NC Mono	LINC01605	0.048	0.82	1
HCQ	NC Mono	LINGO3	0.031	0.8	1
HCQ	NC Mono	LINS	-0.05	0.33	1
HCQ	NC Mono	LIPA	-0.11	0.39	1
HCQ	NC Mono	LIPC	-0.29	0.49	1
HCQ	NC Mono	LIPE-AS1	-0.16	0.41	1
HCQ	NC Mono	LIPN	0.1	0.29	1
HCQ	NC Mono	LIPT1	0.013	0.81	1
HCQ	NC Mono	LIPT2	-0.049	0.59	1
HCQ	NC Mono	LITAF	0.16	0.17	1
HCQ	NC Mono	LIX1L	0.005	0.93	1
HCQ	NC Mono	LKAAEAR1	0.16	0.44	1
HCQ	NC Mono	LLGL1	-0.27	0.1	1
HCQ	NC Mono	LLGL2	-0.11	0.29	1
HCQ	NC Mono	LLPH	0.026	0.5	1
HCQ	NC Mono	LMAN1	-0.0067	0.93	1
HCQ	NC Mono	LMAN2	-0.0043	0.92	1
HCQ	NC Mono	LMAN2L	0.033	0.5	1
HCQ	NC Mono	LMBR1	-0.036	0.43	1
HCQ	NC Mono	LMBR1L	0.011	0.78	1
HCQ	NC Mono	LMBRD1	0.017	0.68	1
HCQ	NC Mono	LMBRD2	-0.044	0.41	1
HCQ	NC Mono	LMF1	-0.042	0.58	1
HCQ	NC Mono	LMF2	0.011	0.84	1
HCQ	NC Mono	LMLN	-0.096	0.38	1
HCQ	NC Mono	LMNA	0.13	0.71	1
HCQ	NC Mono	LMNB1	-0.17	0.21	1
HCQ	NC Mono	LMNB2	-0.038	0.55	1
HCQ	NC Mono	LMNTD2	-0.27	0.017	1
HCQ	NC Mono	LMO2	0.039	0.48	1
HCQ	NC Mono	LMO4	0.024	0.68	1
HCQ	NC Mono	LMO7	-0.049	0.7	1
HCQ	NC Mono	LMTK2	-0.074	0.52	1
HCQ	NC Mono	LNPEP	-0.022	0.72	1
HCQ	NC Mono	LNX1	0.021	0.84	1
HCQ	NC Mono	LNX2	-0.035	0.58	1
HCQ	NC Mono	LOC100049716	-0.13	0.19	1
HCQ	NC Mono	LOC100128573	0.15	0.41	1
HCQ	NC Mono	LOC100129034	0.096	0.41	1
HCQ	NC Mono	LOC100129203	0.049	0.76	1
HCQ	NC Mono	LOC100129550	0.16	0.21	1
HCQ	NC Mono	LOC100129697	0.045	0.66	1
HCQ	NC Mono	LOC100129917	-0.052	0.67	1
HCQ	NC Mono	LOC100129940	0.29	0.051	1
HCQ	NC Mono	LOC100130298	-0.12	0.45	1
HCQ	NC Mono	LOC100130476	-0.067	0.78	1
HCQ	NC Mono	LOC100130691	0.0037	0.97	1
HCQ	NC Mono	LOC100130744	0.1	0.31	1
HCQ	NC Mono	LOC100130872	0.0049	0.98	1
HCQ	NC Mono	LOC100130950	0.075	0.37	1
HCQ	NC Mono	LOC100130992	0.042	0.62	1
HCQ	NC Mono	LOC100131564	0.013	0.87	1
HCQ	NC Mono	LOC100131655	-0.12	0.39	1
HCQ	NC Mono	LOC100132057	0.067	0.63	1
HCQ	NC Mono	LOC100132077	-0.0027	0.98	1
HCQ	NC Mono	LOC100132356	0.12	0.16	1
HCQ	NC Mono	LOC100133091	-0.058	0.66	1
HCQ	NC Mono	LOC100133315	-0.028	0.8	1
HCQ	NC Mono	LOC100133669	0.22	0.32	1
HCQ	NC Mono	LOC100190986	-0.18	0.35	1
HCQ	NC Mono	LOC100233156	0.51	0.16	1
HCQ	NC Mono	LOC100270804	-0.06	0.68	1
HCQ	NC Mono	LOC100272216	0.0063	0.98	1
HCQ	NC Mono	LOC100287015	0.13	0.18	1
HCQ	NC Mono	LOC100287042	-0.095	0.55	1
HCQ	NC Mono	LOC100288069	-0.014	0.91	1
HCQ	NC Mono	LOC100288637	-0.096	0.52	1
HCQ	NC Mono	LOC100288778	-0.077	0.6	1
HCQ	NC Mono	LOC100288842	-0.069	0.61	1
HCQ	NC Mono	LOC100289230	0.17	0.11	1
HCQ	NC Mono	LOC100289511	-0.091	0.54	1
HCQ	NC Mono	LOC100294145	-0.05	0.52	1
HCQ	NC Mono	LOC100294362	0.21	0.21	1
HCQ	NC Mono	LOC100419583	-0.015	0.82	1
HCQ	NC Mono	LOC100499489	-0.041	0.63	1
HCQ	NC Mono	LOC100505549	0.058	0.39	1
HCQ	NC Mono	LOC100505622	0.082	0.29	1
HCQ	NC Mono	LOC100505658	0.079	0.66	1
HCQ	NC Mono	LOC100505715	-0.047	0.68	1
HCQ	NC Mono	LOC100505716	0.16	0.25	1
HCQ	NC Mono	LOC100506023	0.0075	0.95	1
HCQ	NC Mono	LOC100506083	-0.16	0.23	1
HCQ	NC Mono	LOC100506100	0.059	0.54	1
HCQ	NC Mono	LOC100506127	0.28	0.17	1
HCQ	NC Mono	LOC100506142	0.041	0.71	1
HCQ	NC Mono	LOC100506159	-0.0012	1	1
HCQ	NC Mono	LOC100506258	0.0049	0.98	1
HCQ	NC Mono	LOC100506302	0.084	0.25	1
HCQ	NC Mono	LOC100506548	-0.075	0.64	1
HCQ	NC Mono	LOC100506551	0.26	0.26	1
HCQ	NC Mono	LOC100506585	0.02	0.77	1
HCQ	NC Mono	LOC100506603	0.09	0.32	1
HCQ	NC Mono	LOC100506606	0.32	0.043	1
HCQ	NC Mono	LOC100506639	-0.032	0.69	1
HCQ	NC Mono	LOC100506746	0.14	0.45	1
HCQ	NC Mono	LOC100506804	-0.17	0.22	1
HCQ	NC Mono	LOC100506844	-0.15	0.43	1
HCQ	NC Mono	LOC100506860	0.0081	0.97	1
HCQ	NC Mono	LOC100506985	-0.014	0.94	1
HCQ	NC Mono	LOC100506990	0.21	0.15	1
HCQ	NC Mono	LOC100507006	-0.013	0.92	1
HCQ	NC Mono	LOC100507195	0.016	0.89	1
HCQ	NC Mono	LOC100507283	0.25	0.1	1
HCQ	NC Mono	LOC100507291	-0.14	0.2	1
HCQ	NC Mono	LOC100507373	-0.091	0.47	1
HCQ	NC Mono	LOC100507424	0.13	0.4	1
HCQ	NC Mono	LOC100507557	-0.0036	0.98	1
HCQ	NC Mono	LOC100507577	0.21	0.026	1
HCQ	NC Mono	LOC100507634	-0.0012	0.99	1
HCQ	NC Mono	LOC100507639	0.075	0.49	1
HCQ	NC Mono	LOC100507642	-0.17	0.51	1
HCQ	NC Mono	LOC100652758	-0.14	0.15	1
HCQ	NC Mono	LOC100652768	0.18	0.42	1
HCQ	NC Mono	LOC100996255	-0.0019	0.98	1
HCQ	NC Mono	LOC100996455	-0.0059	0.96	1
HCQ	NC Mono	LOC100996583	-0.15	0.5	1
HCQ	NC Mono	LOC101926963	0.068	0.49	1
HCQ	NC Mono	LOC101927021	0.13	0.19	1
HCQ	NC Mono	LOC101927027	0.18	0.28	1
HCQ	NC Mono	LOC101927045	0.14	0.26	1
HCQ	NC Mono	LOC101927069	0.021	0.84	1
HCQ	NC Mono	LOC101927100	-0.021	0.89	1
HCQ	NC Mono	LOC101927151	0.0047	0.97	1
HCQ	NC Mono	LOC101927153	0.4	0.042	1
HCQ	NC Mono	LOC101927204	0.26	0.0078	1
HCQ	NC Mono	LOC101927243	0.056	0.7	1
HCQ	NC Mono	LOC101927257	0.043	0.84	1
HCQ	NC Mono	LOC101927272	0.079	0.53	1
HCQ	NC Mono	LOC101927311	-0.037	0.82	1
HCQ	NC Mono	LOC101927365	0.11	0.44	1
HCQ	NC Mono	LOC101927391	0.13	0.41	1
HCQ	NC Mono	LOC101927482	0.28	0.23	1
HCQ	NC Mono	LOC101927550	0.056	0.68	1
HCQ	NC Mono	LOC101927730	0.18	0.36	1
HCQ	NC Mono	LOC101927765	-0.056	0.66	1
HCQ	NC Mono	LOC101927768	0.12	0.48	1
HCQ	NC Mono	LOC101927811	0.067	0.78	1
HCQ	NC Mono	LOC101927865	0.22	0.29	1
HCQ	NC Mono	LOC101927911	0.14	0.36	1
HCQ	NC Mono	LOC101927954	-0.019	0.88	1
HCQ	NC Mono	LOC101927964	0.13	0.51	1
HCQ	NC Mono	LOC101928008	0.042	0.73	1
HCQ	NC Mono	LOC101928020	-0.068	0.67	1
HCQ	NC Mono	LOC101928034	-0.03	0.8	1
HCQ	NC Mono	LOC101928068	0.059	0.75	1
HCQ	NC Mono	LOC101928069	-0.12	0.52	1
HCQ	NC Mono	LOC101928227	0.41	0.0045	1
HCQ	NC Mono	LOC101928307	0.54	0.04	1
HCQ	NC Mono	LOC101928324	-0.05	0.76	1
HCQ	NC Mono	LOC101928663	0.064	0.64	1
HCQ	NC Mono	LOC101928673	0.076	0.61	1
HCQ	NC Mono	LOC101928696	0.012	0.95	1
HCQ	NC Mono	LOC101928710	-0.063	0.88	1
HCQ	NC Mono	LOC101928767	-0.004	0.96	1
HCQ	NC Mono	LOC101928861	0.057	0.75	1
HCQ	NC Mono	LOC101928891	-0.053	0.55	1
HCQ	NC Mono	LOC101928973	-0.029	0.85	1
HCQ	NC Mono	LOC101929057	-0.23	0.19	1
HCQ	NC Mono	LOC101929066	0.04	0.83	1
HCQ	NC Mono	LOC101929095	-0.037	0.79	1
HCQ	NC Mono	LOC101929099	-0.27	0.2	1
HCQ	NC Mono	LOC101929147	0.13	0.28	1
HCQ	NC Mono	LOC101929162	0.19	0.091	1
HCQ	NC Mono	LOC101929595	0.099	0.65	1
HCQ	NC Mono	LOC101929709	0.013	0.92	1
HCQ	NC Mono	LOC101929715	-0.16	0.31	1
HCQ	NC Mono	LOC102467080	0.26	0.35	1
HCQ	NC Mono	LOC102467147	0.047	0.68	1
HCQ	NC Mono	LOC102606465	0.034	0.83	1
HCQ	NC Mono	LOC102723439	0.2	0.24	1
HCQ	NC Mono	LOC102723604	-0.12	0.59	1
HCQ	NC Mono	LOC102723701	-0.085	0.56	1
HCQ	NC Mono	LOC102723824	-0.02	0.91	1
HCQ	NC Mono	LOC102724163	0.2	0.082	1
HCQ	NC Mono	LOC102724297	0.29	0.14	1
HCQ	NC Mono	LOC102724323	0.2	0.095	1
HCQ	NC Mono	LOC102724596	-0.15	0.33	1
HCQ	NC Mono	LOC102724814	0.25	0.0053	1
HCQ	NC Mono	LOC103091866	0.0017	0.99	1
HCQ	NC Mono	LOC103344931	0.0036	0.98	1
HCQ	NC Mono	LOC103611081	0.3	0.049	1
HCQ	NC Mono	LOC105377348	0.18	0.18	1
HCQ	NC Mono	LOC105747689	0.35	0.14	1
HCQ	NC Mono	LOC113230	0.36	0.027	1
HCQ	NC Mono	LOC115110	0.24	0.0013	1
HCQ	NC Mono	LOC145474	-0.045	0.89	1
HCQ	NC Mono	LOC145783	-0.014	0.87	1
HCQ	NC Mono	LOC146880	0.09	0.2	1
HCQ	NC Mono	LOC148413	-0.034	0.49	1
HCQ	NC Mono	LOC150776	0.074	0.33	1
HCQ	NC Mono	LOC151174	0.14	0.62	1
HCQ	NC Mono	LOC152225	-0.025	0.8	1
HCQ	NC Mono	LOC153684	0.15	0.063	1
HCQ	NC Mono	LOC155060	0.031	0.79	1
HCQ	NC Mono	LOC171391	0.076	0.54	1
HCQ	NC Mono	LOC200772	0.099	0.42	1
HCQ	NC Mono	LOC202181	-0.12	0.23	1
HCQ	NC Mono	LOC220729	0.068	0.33	1
HCQ	NC Mono	LOC283788	0.14	0.49	1
HCQ	NC Mono	LOC283922	0.024	0.76	1
HCQ	NC Mono	LOC284023	0.095	0.33	1
HCQ	NC Mono	LOC284454	-0.42	0.04	1
HCQ	NC Mono	LOC285074	-0.022	0.67	1
HCQ	NC Mono	LOC285740	-0.086	0.66	1
HCQ	NC Mono	LOC285804	0.08	0.63	1
HCQ	NC Mono	LOC286437	0.22	0.17	1
HCQ	NC Mono	LOC339059	0.21	0.43	1
HCQ	NC Mono	LOC339803	-0.0018	0.99	1
HCQ	NC Mono	LOC339874	0.1	0.44	1
HCQ	NC Mono	LOC374443	0.012	0.83	1
HCQ	NC Mono	LOC389247	0.099	0.58	1
HCQ	NC Mono	LOC389641	0.082	0.67	1
HCQ	NC Mono	LOC389765	-0.22	0.1	1
HCQ	NC Mono	LOC389834	0.35	0.38	1
HCQ	NC Mono	LOC400548	-0.065	0.65	1
HCQ	NC Mono	LOC401320	0.13	0.12	1
HCQ	NC Mono	LOC439933	0.2	0.31	1
HCQ	NC Mono	LOC439994	-0.083	0.48	1
HCQ	NC Mono	LOC440434	-0.036	0.68	1
HCQ	NC Mono	LOC441242	-0.082	0.42	1
HCQ	NC Mono	LOC554206	0.006	0.97	1
HCQ	NC Mono	LOC613037	0.17	0.27	1
HCQ	NC Mono	LOC642361	0.33	0.061	1
HCQ	NC Mono	LOC642846	-0.2	0.22	1
HCQ	NC Mono	LOC642852	-0.13	0.37	1
HCQ	NC Mono	LOC643072	0.17	0.22	1
HCQ	NC Mono	LOC643770	-0.15	0.29	1
HCQ	NC Mono	LOC643802	0.24	0.078	1
HCQ	NC Mono	LOC644656	0.22	0.099	1
HCQ	NC Mono	LOC645513	0.044	0.61	1
HCQ	NC Mono	LOC646471	0.0069	0.93	1
HCQ	NC Mono	LOC646762	0.12	0.32	1
HCQ	NC Mono	LOC648987	0.085	0.29	1
HCQ	NC Mono	LOC652276	0.083	0.3	1
HCQ	NC Mono	LOC653160	-0.16	0.34	1
HCQ	NC Mono	LOC653513	0.27	0.21	1
HCQ	NC Mono	LOC728323	0.026	0.62	1
HCQ	NC Mono	LOC728392	0.14	0.13	1
HCQ	NC Mono	LOC728554	0.12	0.23	1
HCQ	NC Mono	LOC728613	0.04	0.81	1
HCQ	NC Mono	LOC728673	0.33	0.085	1
HCQ	NC Mono	LOC728730	0.053	0.57	1
HCQ	NC Mono	LOC728743	-0.19	0.26	1
HCQ	NC Mono	LOC729083	0.04	0.64	1
HCQ	NC Mono	LOC729218	0.05	0.53	1
HCQ	NC Mono	LOC729603	0.039	0.81	1
HCQ	NC Mono	LOC729683	-0.063	0.38	1
HCQ	NC Mono	LOC729737	0.09	0.63	1
HCQ	NC Mono	LOC730102	-0.036	0.57	1
HCQ	NC Mono	LOC730183	0.023	0.93	1
HCQ	NC Mono	LOC731424	-0.26	0.25	1
HCQ	NC Mono	LOC90784	0.072	0.74	1
HCQ	NC Mono	LOC93622	0.031	0.61	1
HCQ	NC Mono	LOH12CR1	-0.065	0.25	1
HCQ	NC Mono	LONP1	-0.05	0.31	1
HCQ	NC Mono	LONP2	-0.011	0.81	1
HCQ	NC Mono	LONRF1	-0.069	0.38	1
HCQ	NC Mono	LOXHD1	-0.48	0.12	1
HCQ	NC Mono	LOXL2	0.15	0.37	1
HCQ	NC Mono	LOXL3	-0.11	0.024	1
HCQ	NC Mono	LPAR1	-0.24	0.26	1
HCQ	NC Mono	LPAR2	0.05	0.54	1
HCQ	NC Mono	LPAR5	-0.12	0.48	1
HCQ	NC Mono	LPAR6	0.067	0.42	1
HCQ	NC Mono	LPCAT1	0.052	0.35	1
HCQ	NC Mono	LPCAT2	-0.096	0.034	1
HCQ	NC Mono	LPCAT3	-0.059	0.32	1
HCQ	NC Mono	LPCAT4	-0.039	0.64	1
HCQ	NC Mono	LPGAT1	-0.061	0.31	1
HCQ	NC Mono	LPIN1	-0.01	0.84	1
HCQ	NC Mono	LPIN2	-0.075	0.16	1
HCQ	NC Mono	LPL	0.24	0.53	1
HCQ	NC Mono	LPP	0.015	0.82	1
HCQ	NC Mono	LPP-AS2	-0.03	0.83	1
HCQ	NC Mono	LPPR2	0.017	0.79	1
HCQ	NC Mono	LPPR4	0.19	0.53	1
HCQ	NC Mono	LPXN	-0.0049	0.92	1
HCQ	NC Mono	LRBA	-0.16	0.13	1
HCQ	NC Mono	LRCH1	-0.017	0.83	1
HCQ	NC Mono	LRCH3	0.052	0.26	1
HCQ	NC Mono	LRCH4	0.016	0.68	1
HCQ	NC Mono	LRFN1	-0.06	0.56	1
HCQ	NC Mono	LRFN4	-0.11	0.36	1
HCQ	NC Mono	LRG1	-0.14	0.43	1
HCQ	NC Mono	LRIF1	0.21	0.00024	1
HCQ	NC Mono	LRIG1	-0.11	0.4	1
HCQ	NC Mono	LRIG2	-0.027	0.64	1
HCQ	NC Mono	LRMP	0.091	0.018	1
HCQ	NC Mono	LRP1	0.053	0.31	1
HCQ	NC Mono	LRP10	-0.011	0.78	1
HCQ	NC Mono	LRP11	0.015	0.92	1
HCQ	NC Mono	LRP12	0.057	0.61	1
HCQ	NC Mono	LRP3	-0.014	0.92	1
HCQ	NC Mono	LRP5L	0.1	0.22	1
HCQ	NC Mono	LRP8	0.15	0.17	1
HCQ	NC Mono	LRPAP1	-0.021	0.64	1
HCQ	NC Mono	LRPPRC	-0.063	0.29	1
HCQ	NC Mono	LRR1	0.018	0.7	1
HCQ	NC Mono	LRRC1	-0.16	0.36	1
HCQ	NC Mono	LRRC14	-0.086	0.089	1
HCQ	NC Mono	LRRC16A	0.12	0.29	1
HCQ	NC Mono	LRRC20	-0.19	0.29	1
HCQ	NC Mono	LRRC23	0.051	0.57	1
HCQ	NC Mono	LRRC25	0.018	0.63	1
HCQ	NC Mono	LRRC27	0.045	0.5	1
HCQ	NC Mono	LRRC28	-0.0085	0.85	1
HCQ	NC Mono	LRRC29	0.035	0.68	1
HCQ	NC Mono	LRRC3	-0.094	0.55	1
HCQ	NC Mono	LRRC37A	0.046	0.77	1
HCQ	NC Mono	LRRC37A2	-0.022	0.89	1
HCQ	NC Mono	LRRC37A3	0.069	0.68	1
HCQ	NC Mono	LRRC37A4P	-0.022	0.82	1
HCQ	NC Mono	LRRC37B	0.1	0.11	1
HCQ	NC Mono	LRRC37BP1	-0.091	0.24	1
HCQ	NC Mono	LRRC4	-0.09	0.56	1
HCQ	NC Mono	LRRC40	-0.064	0.3	1
HCQ	NC Mono	LRRC41	-0.071	0.045	1
HCQ	NC Mono	LRRC42	-0.0091	0.91	1
HCQ	NC Mono	LRRC45	-0.039	0.59	1
HCQ	NC Mono	LRRC46	0.24	0.088	1
HCQ	NC Mono	LRRC47	0.0071	0.84	1
HCQ	NC Mono	LRRC48	0.078	0.54	1
HCQ	NC Mono	LRRC56	-0.17	0.4	1
HCQ	NC Mono	LRRC57	0.026	0.5	1
HCQ	NC Mono	LRRC58	0.025	0.65	1
HCQ	NC Mono	LRRC59	-0.045	0.33	1
HCQ	NC Mono	LRRC61	-0.28	0.059	1
HCQ	NC Mono	LRRC63	-0.28	0.19	1
HCQ	NC Mono	LRRC69	0.1	0.48	1
HCQ	NC Mono	LRRC75A	0.022	0.86	1
HCQ	NC Mono	LRRC75A-AS1	0.094	0.17	1
HCQ	NC Mono	LRRC8A	-0.024	0.6	1
HCQ	NC Mono	LRRC8B	-0.082	0.52	1
HCQ	NC Mono	LRRC8C	-0.1	0.18	1
HCQ	NC Mono	LRRC8D	0.063	0.27	1
HCQ	NC Mono	LRRCC1	-0.21	0.066	1
HCQ	NC Mono	LRRFIP1	0.054	0.12	1
HCQ	NC Mono	LRRFIP2	0.0045	0.89	1
HCQ	NC Mono	LRRK1	0.004	0.96	1
HCQ	NC Mono	LRRK2	-0.05	0.54	1
HCQ	NC Mono	LRRTM2	0.38	0.13	1
HCQ	NC Mono	LRSAM1	-0.00044	0.99	1
HCQ	NC Mono	LRTOMT	0.071	0.47	1
HCQ	NC Mono	LRWD1	-0.028	0.7	1
HCQ	NC Mono	LSG1	0.062	0.084	1
HCQ	NC Mono	LSM1	0.018	0.67	1
HCQ	NC Mono	LSM10	0.051	0.25	1
HCQ	NC Mono	LSM11	-0.038	0.67	1
HCQ	NC Mono	LSM12	-0.061	0.12	1
HCQ	NC Mono	LSM14A	-0.016	0.61	1
HCQ	NC Mono	LSM14B	0.047	0.63	1
HCQ	NC Mono	LSM2	0.049	0.4	1
HCQ	NC Mono	LSM3	0.053	0.3	1
HCQ	NC Mono	LSM4	-0.057	0.28	1
HCQ	NC Mono	LSM5	0.016	0.77	1
HCQ	NC Mono	LSM6	0.04	0.54	1
HCQ	NC Mono	LSM7	0.052	0.46	1
HCQ	NC Mono	LSM8	0.033	0.45	1
HCQ	NC Mono	LSP1	0.074	0.47	1
HCQ	NC Mono	LSS	-0.029	0.85	1
HCQ	NC Mono	LST1	0.14	0.038	1
HCQ	NC Mono	LTA	0.16	0.24	1
HCQ	NC Mono	LTA4H	-0.011	0.93	1
HCQ	NC Mono	LTB	0.028	0.79	1
HCQ	NC Mono	LTB4R	-0.021	0.85	1
HCQ	NC Mono	LTB4R2	0.078	0.56	1
HCQ	NC Mono	LTBP3	-0.12	0.29	1
HCQ	NC Mono	LTBP4	-0.097	0.28	1
HCQ	NC Mono	LTBR	-0.012	0.81	1
HCQ	NC Mono	LTN1	-0.024	0.6	1
HCQ	NC Mono	LTV1	0.0012	0.98	1
HCQ	NC Mono	LUC7L	0.033	0.56	1
HCQ	NC Mono	LUC7L2	0.11	0.2	1
HCQ	NC Mono	LUC7L3	0.061	0.27	1
HCQ	NC Mono	LUCAT1	0.017	0.96	1
HCQ	NC Mono	LUZP1	0.013	0.79	1
HCQ	NC Mono	LXN	0.067	0.51	1
HCQ	NC Mono	LY6E	0.18	0.2	1
HCQ	NC Mono	LY6G5B	0.13	0.25	1
HCQ	NC Mono	LY6G5C	-0.36	0.052	1
HCQ	NC Mono	LY75	-0.19	0.065	1
HCQ	NC Mono	LY86	0.2	0.077	1
HCQ	NC Mono	LY9	-0.35	0.053	1
HCQ	NC Mono	LY96	0.056	0.47	1
HCQ	NC Mono	LYAR	0.064	0.29	1
HCQ	NC Mono	LYL1	0.0039	0.96	1
HCQ	NC Mono	LYN	-0.019	0.66	1
HCQ	NC Mono	LYNX1	0.062	0.55	1
HCQ	NC Mono	LYPD2	0.21	0.34	1
HCQ	NC Mono	LYPD5	-0.32	0.13	1
HCQ	NC Mono	LYPLA1	-0.065	0.12	1
HCQ	NC Mono	LYPLA2	0.048	0.32	1
HCQ	NC Mono	LYPLAL1	0.063	0.3	1
HCQ	NC Mono	LYRM1	0.054	0.29	1
HCQ	NC Mono	LYRM2	0.081	0.047	1
HCQ	NC Mono	LYRM4	-0.022	0.77	1
HCQ	NC Mono	LYRM5	0.066	0.31	1
HCQ	NC Mono	LYRM7	0.028	0.66	1
HCQ	NC Mono	LYRM9	0.056	0.49	1
HCQ	NC Mono	LYSMD1	0.061	0.64	1
HCQ	NC Mono	LYSMD2	-0.019	0.73	1
HCQ	NC Mono	LYSMD3	0.027	0.59	1
HCQ	NC Mono	LYSMD4	-0.025	0.82	1
HCQ	NC Mono	LYST	0.02	0.71	1
HCQ	NC Mono	LYZ	-0.086	0.74	1
HCQ	NC Mono	LZIC	0.0024	0.95	1
HCQ	NC Mono	LZTFL1	-0.049	0.49	1
HCQ	NC Mono	LZTR1	-0.013	0.78	1
HCQ	NC Mono	LZTS2	0.032	0.86	1
HCQ	NC Mono	M6PR	0.03	0.46	1
HCQ	NC Mono	MACF1	-0.035	0.61	1
HCQ	NC Mono	MAD1L1	-0.018	0.77	1
HCQ	NC Mono	MAD2L1	-0.11	0.45	1
HCQ	NC Mono	MAD2L1BP	0.037	0.43	1
HCQ	NC Mono	MAD2L2	-0.02	0.72	1
HCQ	NC Mono	MADD	-0.083	0.14	1
HCQ	NC Mono	MAEA	-0.032	0.38	1
HCQ	NC Mono	MAF	0.0025	0.99	1
HCQ	NC Mono	MAF1	-0.025	0.51	1
HCQ	NC Mono	MAFB	0.087	0.12	1
HCQ	NC Mono	MAFF	0.24	0.19	1
HCQ	NC Mono	MAFG	0.024	0.76	1
HCQ	NC Mono	MAFIP	0.23	0.38	1
HCQ	NC Mono	MAFK	-0.075	0.65	1
HCQ	NC Mono	MAGED1	0.0028	0.97	1
HCQ	NC Mono	MAGED2	-0.031	0.48	1
HCQ	NC Mono	MAGEF1	0.02	0.92	1
HCQ	NC Mono	MAGEH1	0.15	0.03	1
HCQ	NC Mono	MAGI3	-0.074	0.75	1
HCQ	NC Mono	MAGIX	-0.03	0.8	1
HCQ	NC Mono	MAGOH	-0.049	0.29	1
HCQ	NC Mono	MAGOHB	-0.043	0.38	1
HCQ	NC Mono	MAGT1	-0.018	0.65	1
HCQ	NC Mono	MAK	0.17	0.085	1
HCQ	NC Mono	MAK16	-0.019	0.7	1
HCQ	NC Mono	MALAT1	0.06	0.47	1
HCQ	NC Mono	MALSU1	-0.094	0.034	1
HCQ	NC Mono	MALT1	-0.033	0.52	1
HCQ	NC Mono	MAMDC4	0.48	0.008	1
HCQ	NC Mono	MAML1	-0.046	0.47	1
HCQ	NC Mono	MAML2	-0.11	0.27	1
HCQ	NC Mono	MAML3	-0.17	0.13	1
HCQ	NC Mono	MAN1A1	-0.19	0.009	1
HCQ	NC Mono	MAN1A2	-0.053	0.28	1
HCQ	NC Mono	MAN1B1	0.0024	0.96	1
HCQ	NC Mono	MAN1B1-AS1	-0.088	0.38	1
HCQ	NC Mono	MAN1C1	-0.029	0.64	1
HCQ	NC Mono	MAN2A1	-0.067	0.15	1
HCQ	NC Mono	MAN2A2	0.082	0.37	1
HCQ	NC Mono	MAN2B1	-0.012	0.8	1
HCQ	NC Mono	MAN2B2	-0.034	0.64	1
HCQ	NC Mono	MAN2C1	0.17	0.075	1
HCQ	NC Mono	MANBA	-0.018	0.63	1
HCQ	NC Mono	MANBAL	0.013	0.75	1
HCQ	NC Mono	MANEA	0.065	0.34	1
HCQ	NC Mono	MANEA-AS1	0.18	0.065	1
HCQ	NC Mono	MANEAL	-0.04	0.85	1
HCQ	NC Mono	MANF	0.013	0.91	1
HCQ	NC Mono	MANSC1	-0.1	0.64	1
HCQ	NC Mono	MAP10	-0.07	0.37	1
HCQ	NC Mono	MAP1LC3A	-0.019	0.91	1
HCQ	NC Mono	MAP1LC3B	0.012	0.69	1
HCQ	NC Mono	MAP1LC3B2	-0.059	0.71	1
HCQ	NC Mono	MAP1S	-0.017	0.78	1
HCQ	NC Mono	MAP2K1	0.048	0.37	1
HCQ	NC Mono	MAP2K2	0.02	0.67	1
HCQ	NC Mono	MAP2K3	-0.022	0.63	1
HCQ	NC Mono	MAP2K4	0.0019	0.96	1
HCQ	NC Mono	MAP2K5	0.035	0.49	1
HCQ	NC Mono	MAP2K6	0.078	0.69	1
HCQ	NC Mono	MAP2K7	-0.0069	0.95	1
HCQ	NC Mono	MAP3K1	-0.041	0.5	1
HCQ	NC Mono	MAP3K10	0.33	0.018	1
HCQ	NC Mono	MAP3K11	-0.029	0.58	1
HCQ	NC Mono	MAP3K12	-0.23	0.051	1
HCQ	NC Mono	MAP3K13	-0.059	0.45	1
HCQ	NC Mono	MAP3K14	-0.0019	0.98	1
HCQ	NC Mono	MAP3K14-AS1	-0.12	0.48	1
HCQ	NC Mono	MAP3K2	0.021	0.53	1
HCQ	NC Mono	MAP3K3	-0.0028	0.93	1
HCQ	NC Mono	MAP3K4	0.029	0.66	1
HCQ	NC Mono	MAP3K5	-0.041	0.33	1
HCQ	NC Mono	MAP3K6	-0.091	0.38	1
HCQ	NC Mono	MAP3K7	0.0058	0.87	1
HCQ	NC Mono	MAP3K7CL	-0.31	0.21	1
HCQ	NC Mono	MAP3K8	-0.046	0.28	1
HCQ	NC Mono	MAP4	-0.076	0.18	1
HCQ	NC Mono	MAP4K1	0.0068	0.96	1
HCQ	NC Mono	MAP4K2	0.012	0.8	1
HCQ	NC Mono	MAP4K3	0.041	0.54	1
HCQ	NC Mono	MAP4K4	-0.04	0.43	1
HCQ	NC Mono	MAP4K5	0.093	0.097	1
HCQ	NC Mono	MAP6D1	-0.16	0.25	1
HCQ	NC Mono	MAP7	0.34	0.01	1
HCQ	NC Mono	MAP7D1	0.051	0.33	1
HCQ	NC Mono	MAP7D3	-0.0044	0.95	1
HCQ	NC Mono	MAPK1	-0.0051	0.89	1
HCQ	NC Mono	MAPK14	0.0034	0.93	1
HCQ	NC Mono	MAPK1IP1L	-0.019	0.54	1
HCQ	NC Mono	MAPK3	0.11	0.21	1
HCQ	NC Mono	MAPK6	-0.034	0.56	1
HCQ	NC Mono	MAPK7	0.09	0.1	1
HCQ	NC Mono	MAPK8	-0.054	0.28	1
HCQ	NC Mono	MAPK8IP3	0.072	0.36	1
HCQ	NC Mono	MAPK9	-0.013	0.75	1
HCQ	NC Mono	MAPKAP1	-0.023	0.41	1
HCQ	NC Mono	MAPKAPK2	0.2	0.071	1
HCQ	NC Mono	MAPKAPK3	0.027	0.38	1
HCQ	NC Mono	MAPKAPK5	0.00089	0.98	1
HCQ	NC Mono	MAPKAPK5-AS1	0.072	0.21	1
HCQ	NC Mono	MAPKBP1	-0.015	0.85	1
HCQ	NC Mono	MAPRE1	0.011	0.73	1
HCQ	NC Mono	MAPRE2	-0.006	0.89	1
HCQ	NC Mono	MAPRE3	-0.014	0.85	1
HCQ	NC Mono	1-Mar	-0.26	0.22	1
HCQ	NC Mono	1-Mar	0.028	0.65	1
HCQ	NC Mono	2-Mar	0.094	0.35	1
HCQ	NC Mono	3-Mar	-0.09	0.58	1
HCQ	NC Mono	5-Mar	-0.0073	0.81	1
HCQ	NC Mono	6-Mar	0.015	0.66	1
HCQ	NC Mono	7-Mar	-0.034	0.39	1
HCQ	NC Mono	8-Mar	-0.017	0.82	1
HCQ	NC Mono	MARCKS	0.084	0.48	1
HCQ	NC Mono	MARCKSL1	0.13	0.14	1
HCQ	NC Mono	MARCO	-0.083	0.75	1
HCQ	NC Mono	MARK2	-0.021	0.5	1
HCQ	NC Mono	MARK3	-0.041	0.11	1
HCQ	NC Mono	MARK4	-0.075	0.53	1
HCQ	NC Mono	MARS	0.012	0.64	1
HCQ	NC Mono	MARS2	0.011	0.89	1
HCQ	NC Mono	MARVELD1	0.016	0.9	1
HCQ	NC Mono	MASP2	0.018	0.92	1
HCQ	NC Mono	MAST1	0.048	0.84	1
HCQ	NC Mono	MAST2	-0.052	0.36	1
HCQ	NC Mono	MAST3	0.047	0.4	1
HCQ	NC Mono	MASTL	0.081	0.31	1
HCQ	NC Mono	MAT2A	0.011	0.8	1
HCQ	NC Mono	MAT2B	-0.0054	0.85	1
HCQ	NC Mono	MATR3	-0.024	0.46	1
HCQ	NC Mono	MAU2	-0.012	0.72	1
HCQ	NC Mono	MAVS	-0.049	0.39	1
HCQ	NC Mono	MAX	0.035	0.38	1
HCQ	NC Mono	MAZ	0.062	0.34	1
HCQ	NC Mono	MB21D1	0.08	0.25	1
HCQ	NC Mono	MB21D2	0.12	0.59	1
HCQ	NC Mono	MBD1	-0.017	0.56	1
HCQ	NC Mono	MBD2	0.052	0.38	1
HCQ	NC Mono	MBD3	-0.025	0.73	1
HCQ	NC Mono	MBD4	0.047	0.19	1
HCQ	NC Mono	MBD5	-0.014	0.86	1
HCQ	NC Mono	MBD6	-0.047	0.67	1
HCQ	NC Mono	MBIP	0.047	0.43	1
HCQ	NC Mono	MBLAC1	0.045	0.71	1
HCQ	NC Mono	MBLAC2	-0.023	0.78	1
HCQ	NC Mono	MBNL1	-0.052	0.18	1
HCQ	NC Mono	MBNL1-AS1	-0.17	0.13	1
HCQ	NC Mono	MBNL2	0.13	0.13	1
HCQ	NC Mono	MBNL3	0.055	0.4	1
HCQ	NC Mono	MBOAT1	-0.014	0.79	1
HCQ	NC Mono	MBOAT2	0.047	0.69	1
HCQ	NC Mono	MBOAT4	-0.14	0.45	1
HCQ	NC Mono	MBOAT7	0.075	0.29	1
HCQ	NC Mono	MBP	0.025	0.61	1
HCQ	NC Mono	MBTD1	-0.058	0.42	1
HCQ	NC Mono	MBTPS1	0.0026	0.94	1
HCQ	NC Mono	MBTPS2	-0.017	0.76	1
HCQ	NC Mono	MCAT	-0.024	0.72	1
HCQ	NC Mono	MCC	0.13	0.35	1
HCQ	NC Mono	MCCC1	0.00068	0.99	1
HCQ	NC Mono	MCCC2	-0.027	0.52	1
HCQ	NC Mono	MCEE	0.052	0.31	1
HCQ	NC Mono	MCFD2	0.025	0.62	1
HCQ	NC Mono	MCL1	-0.079	0.31	1
HCQ	NC Mono	MCM2	0.048	0.7	1
HCQ	NC Mono	MCM3	-0.047	0.25	1
HCQ	NC Mono	MCM3AP	-0.062	0.33	1
HCQ	NC Mono	MCM3AP-AS1	-0.035	0.8	1
HCQ	NC Mono	MCM4	-0.049	0.4	1
HCQ	NC Mono	MCM5	0.0071	0.87	1
HCQ	NC Mono	MCM6	-0.036	0.65	1
HCQ	NC Mono	MCM7	-0.049	0.28	1
HCQ	NC Mono	MCM8	0.0031	0.99	1
HCQ	NC Mono	MCM9	-0.069	0.24	1
HCQ	NC Mono	MCMBP	-0.074	0.057	1
HCQ	NC Mono	MCMDC2	-0.1	0.61	1
HCQ	NC Mono	MCOLN1	0.018	0.76	1
HCQ	NC Mono	MCOLN2	0.13	0.58	1
HCQ	NC Mono	MCPH1	-0.039	0.38	1
HCQ	NC Mono	MCRS1	0.0088	0.78	1
HCQ	NC Mono	MCTP1	0.0093	0.83	1
HCQ	NC Mono	MCTP2	-0.082	0.63	1
HCQ	NC Mono	MCTS1	0.019	0.7	1
HCQ	NC Mono	MCTS2P	0.18	0.3	1
HCQ	NC Mono	MCU	0.036	0.38	1
HCQ	NC Mono	MCUR1	-0.013	0.81	1
HCQ	NC Mono	MDC1	0.0045	0.96	1
HCQ	NC Mono	MDFIC	-0.049	0.4	1
HCQ	NC Mono	MDH1	-0.022	0.48	1
HCQ	NC Mono	MDH2	0.00075	0.98	1
HCQ	NC Mono	MDM1	0.074	0.34	1
HCQ	NC Mono	MDM2	-0.017	0.88	1
HCQ	NC Mono	MDM4	-0.0069	0.93	1
HCQ	NC Mono	MDN1	-0.062	0.46	1
HCQ	NC Mono	MDP1	0.18	0.19	1
HCQ	NC Mono	ME1	0.2	0.43	1
HCQ	NC Mono	ME2	-0.008	0.79	1
HCQ	NC Mono	ME3	-0.26	0.16	1
HCQ	NC Mono	MEA1	0.035	0.46	1
HCQ	NC Mono	MEAF6	-0.028	0.38	1
HCQ	NC Mono	MECOM	-0.29	0.44	1
HCQ	NC Mono	MECP2	0.079	0.1	1
HCQ	NC Mono	MECR	0.035	0.54	1
HCQ	NC Mono	MED1	-0.013	0.78	1
HCQ	NC Mono	MED10	-0.015	0.69	1
HCQ	NC Mono	MED11	0.011	0.81	1
HCQ	NC Mono	MED12	-0.024	0.76	1
HCQ	NC Mono	MED12L	0.18	0.4	1
HCQ	NC Mono	MED13	0.008	0.9	1
HCQ	NC Mono	MED13L	-0.018	0.78	1
HCQ	NC Mono	MED14	-0.061	0.2	1
HCQ	NC Mono	MED14OS	-0.047	0.69	1
HCQ	NC Mono	MED15	-0.01	0.78	1
HCQ	NC Mono	MED16	-0.023	0.73	1
HCQ	NC Mono	MED17	0.025	0.55	1
HCQ	NC Mono	MED18	0.049	0.46	1
HCQ	NC Mono	MED19	0.17	0.0048	1
HCQ	NC Mono	MED20	0.089	0.11	1
HCQ	NC Mono	MED21	0.12	0.0064	1
HCQ	NC Mono	MED22	-0.0055	0.93	1
HCQ	NC Mono	MED23	0.016	0.74	1
HCQ	NC Mono	MED24	-0.083	0.096	1
HCQ	NC Mono	MED25	0.06	0.31	1
HCQ	NC Mono	MED26	0.13	0.077	1
HCQ	NC Mono	MED27	0.03	0.39	1
HCQ	NC Mono	MED28	0.033	0.43	1
HCQ	NC Mono	MED29	-0.007	0.81	1
HCQ	NC Mono	MED30	0.028	0.58	1
HCQ	NC Mono	MED31	-0.0094	0.9	1
HCQ	NC Mono	MED4	0.0032	0.94	1
HCQ	NC Mono	MED6	0.05	0.22	1
HCQ	NC Mono	MED7	0.035	0.38	1
HCQ	NC Mono	MED8	0.017	0.63	1
HCQ	NC Mono	MED9	-0.036	0.48	1
HCQ	NC Mono	MEF2A	-0.048	0.39	1
HCQ	NC Mono	MEF2BNB	0.041	0.42	1
HCQ	NC Mono	MEF2C	0.04	0.51	1
HCQ	NC Mono	MEF2D	0.087	0.12	1
HCQ	NC Mono	MEFV	0.016	0.77	1
HCQ	NC Mono	MEG3	-0.065	0.85	1
HCQ	NC Mono	MEGF8	0.09	0.51	1
HCQ	NC Mono	MEGF9	-0.034	0.58	1
HCQ	NC Mono	MEI1	-0.0013	0.99	1
HCQ	NC Mono	MEIKIN	-0.15	0.31	1
HCQ	NC Mono	MEIS3P1	0.041	0.87	1
HCQ	NC Mono	MEMO1	-0.028	0.45	1
HCQ	NC Mono	MEN1	-0.052	0.28	1
HCQ	NC Mono	MEPCE	0.021	0.76	1
HCQ	NC Mono	MERTK	0.0055	0.95	1
HCQ	NC Mono	MESDC1	-0.031	0.71	1
HCQ	NC Mono	MESDC2	-0.012	0.76	1
HCQ	NC Mono	MESP2	-0.036	0.89	1
HCQ	NC Mono	MEST	-0.16	0.3	1
HCQ	NC Mono	METAP1	0.0021	0.96	1
HCQ	NC Mono	METAP1D	0.14	0.47	1
HCQ	NC Mono	METAP2	0.016	0.68	1
HCQ	NC Mono	METRN	-0.058	0.64	1
HCQ	NC Mono	METRNL	-0.027	0.75	1
HCQ	NC Mono	METTL1	-0.039	0.83	1
HCQ	NC Mono	METTL10	0.043	0.46	1
HCQ	NC Mono	METTL12	-0.056	0.67	1
HCQ	NC Mono	METTL13	0.013	0.71	1
HCQ	NC Mono	METTL14	0.017	0.74	1
HCQ	NC Mono	METTL15	-0.11	0.032	1
HCQ	NC Mono	METTL16	-0.0084	0.9	1
HCQ	NC Mono	METTL17	0.086	0.13	1
HCQ	NC Mono	METTL18	0.11	0.11	1
HCQ	NC Mono	METTL20	-0.037	0.71	1
HCQ	NC Mono	METTL21A	0.0098	0.83	1
HCQ	NC Mono	METTL21B	-0.25	0.09	1
HCQ	NC Mono	METTL22	0.056	0.21	1
HCQ	NC Mono	METTL23	0.032	0.39	1
HCQ	NC Mono	METTL25	0.12	0.011	1
HCQ	NC Mono	METTL2A	-0.008	0.88	1
HCQ	NC Mono	METTL2B	-0.069	0.2	1
HCQ	NC Mono	METTL3	0.041	0.26	1
HCQ	NC Mono	METTL4	-0.03	0.67	1
HCQ	NC Mono	METTL5	-0.039	0.39	1
HCQ	NC Mono	METTL6	-0.092	0.03	1
HCQ	NC Mono	METTL7A	0.012	0.85	1
HCQ	NC Mono	METTL7B	0.23	0.35	1
HCQ	NC Mono	METTL8	0.032	0.59	1
HCQ	NC Mono	METTL9	-0.0083	0.84	1
HCQ	NC Mono	MEX3C	-0.012	0.91	1
HCQ	NC Mono	MFAP1	0.069	0.11	1
HCQ	NC Mono	MFAP3	0.032	0.55	1
HCQ	NC Mono	MFAP4	-0.023	0.89	1
HCQ	NC Mono	MFF	-0.0053	0.85	1
HCQ	NC Mono	MFHAS1	-0.061	0.7	1
HCQ	NC Mono	MFI2	-0.47	0.066	1
HCQ	NC Mono	MFN1	0.043	0.56	1
HCQ	NC Mono	MFN2	-0.034	0.43	1
HCQ	NC Mono	MFNG	0.046	0.33	1
HCQ	NC Mono	MFSD1	0.0022	0.97	1
HCQ	NC Mono	MFSD10	-0.03	0.57	1
HCQ	NC Mono	MFSD11	0.018	0.62	1
HCQ	NC Mono	MFSD12	0.017	0.79	1
HCQ	NC Mono	MFSD2A	-0.13	0.39	1
HCQ	NC Mono	MFSD3	0.032	0.66	1
HCQ	NC Mono	MFSD4	-0.21	0.2	1
HCQ	NC Mono	MFSD5	0.0069	0.89	1
HCQ	NC Mono	MFSD6	-0.058	0.62	1
HCQ	NC Mono	MFSD7	0.043	0.48	1
HCQ	NC Mono	MFSD8	0.051	0.27	1
HCQ	NC Mono	MFSD9	-0.013	0.86	1
HCQ	NC Mono	MGA	-0.033	0.51	1
HCQ	NC Mono	MGAT1	0.023	0.61	1
HCQ	NC Mono	MGAT2	0.026	0.43	1
HCQ	NC Mono	MGAT4A	-0.11	0.21	1
HCQ	NC Mono	MGAT4B	0.096	0.17	1
HCQ	NC Mono	MGAT5	-0.025	0.78	1
HCQ	NC Mono	MGC16142	-0.028	0.9	1
HCQ	NC Mono	MGC16275	0.082	0.17	1
HCQ	NC Mono	MGC27345	0.11	0.096	1
HCQ	NC Mono	MGC57346	0.13	0.42	1
HCQ	NC Mono	MGC72080	-0.0042	0.95	1
HCQ	NC Mono	MGEA5	0.016	0.76	1
HCQ	NC Mono	MGLL	-0.084	0.6	1
HCQ	NC Mono	MGME1	-0.073	0.42	1
HCQ	NC Mono	MGMT	-0.06	0.41	1
HCQ	NC Mono	MGRN1	0.073	0.4	1
HCQ	NC Mono	MGST1	-0.054	0.74	1
HCQ	NC Mono	MGST2	-0.003	0.98	1
HCQ	NC Mono	MGST3	-0.11	0.12	1
HCQ	NC Mono	MIA3	0.015	0.75	1
HCQ	NC Mono	MIATNB	-0.006	0.95	1
HCQ	NC Mono	MIB1	-0.035	0.62	1
HCQ	NC Mono	MIB2	0.016	0.81	1
HCQ	NC Mono	MICA	-0.023	0.74	1
HCQ	NC Mono	MICAL1	-0.054	0.25	1
HCQ	NC Mono	MICAL2	-0.084	0.46	1
HCQ	NC Mono	MICALL1	-0.13	0.13	1
HCQ	NC Mono	MICALL2	-0.34	0.018	1
HCQ	NC Mono	MICB	-0.03	0.69	1
HCQ	NC Mono	MICU1	-0.036	0.41	1
HCQ	NC Mono	MICU2	0.021	0.58	1
HCQ	NC Mono	MID1IP1	-0.038	0.52	1
HCQ	NC Mono	MIDN	0.0089	0.92	1
HCQ	NC Mono	MIEF1	-0.05	0.18	1
HCQ	NC Mono	MIEF2	-0.042	0.5	1
HCQ	NC Mono	MIEN1	0.079	0.11	1
HCQ	NC Mono	MIER1	-0.023	0.57	1
HCQ	NC Mono	MIER2	0.081	0.17	1
HCQ	NC Mono	MIER3	-0.026	0.67	1
HCQ	NC Mono	MIF4GD	-0.098	0.051	1
HCQ	NC Mono	MIIP	-0.026	0.63	1
HCQ	NC Mono	MILR1	-0.041	0.72	1
HCQ	NC Mono	MINA	-0.0034	0.96	1
HCQ	NC Mono	MINK1	0.016	0.79	1
HCQ	NC Mono	MINOS1	0.048	0.38	1
HCQ	NC Mono	MINOS1P1	0.12	0.52	1
HCQ	NC Mono	MINPP1	-0.048	0.44	1
HCQ	NC Mono	MIOS	-0.058	0.21	1
HCQ	NC Mono	MIPEP	-0.035	0.65	1
HCQ	NC Mono	MIPEPP3	-0.16	0.32	1
HCQ	NC Mono	MIR142	0.016	0.93	1
HCQ	NC Mono	MIR17HG	0.025	0.91	1
HCQ	NC Mono	MIR181A1HG	0.26	0.14	1
HCQ	NC Mono	MIR21	-0.1	0.52	1
HCQ	NC Mono	MIR223	-0.036	0.71	1
HCQ	NC Mono	MIR22HG	-0.043	0.61	1
HCQ	NC Mono	MIR3064	0.16	0.048	1
HCQ	NC Mono	MIR3198-1	-0.2	0.29	1
HCQ	NC Mono	MIR320C1	-0.36	0.035	1
HCQ	NC Mono	MIR3916	-0.11	0.25	1
HCQ	NC Mono	MIR4434	0.068	0.64	1
HCQ	NC Mono	MIR4435-2HG	0.077	0.49	1
HCQ	NC Mono	MIR4442	-0.074	0.63	1
HCQ	NC Mono	MIR4458HG	-0.066	0.79	1
HCQ	NC Mono	MIR4512	0.17	0.3	1
HCQ	NC Mono	MIR4691	0.14	0.37	1
HCQ	NC Mono	MIR4785	-0.072	0.62	1
HCQ	NC Mono	MIR5047	0.064	0.44	1
HCQ	NC Mono	MIR5096	0.13	0.31	1
HCQ	NC Mono	MIR5690	0.44	0.18	1
HCQ	NC Mono	MIR570	-0.075	0.58	1
HCQ	NC Mono	MIR573	-0.45	0.1	1
HCQ	NC Mono	MIR616	-0.006	0.97	1
HCQ	NC Mono	MIR6753	-0.029	0.86	1
HCQ	NC Mono	MIR7152	-0.2	0.36	1
HCQ	NC Mono	MIR762HG	0.098	0.31	1
HCQ	NC Mono	MIR7848	0.16	0.35	1
HCQ	NC Mono	MIRLET7BHG	0.028	0.82	1
HCQ	NC Mono	MIRLET7DHG	-0.023	0.89	1
HCQ	NC Mono	MIS12	-0.053	0.31	1
HCQ	NC Mono	MIS18A	0.008	0.91	1
HCQ	NC Mono	MIS18BP1	0.072	0.09	1
HCQ	NC Mono	MITD1	0.019	0.74	1
HCQ	NC Mono	MITF	0.13	0.16	1
HCQ	NC Mono	MKKS	0.062	0.15	1
HCQ	NC Mono	MKL1	0.034	0.36	1
HCQ	NC Mono	MKL2	-0.12	0.28	1
HCQ	NC Mono	MKLN1	-0.015	0.74	1
HCQ	NC Mono	MKLN1-AS	-0.016	0.91	1
HCQ	NC Mono	MKNK1	-0.025	0.63	1
HCQ	NC Mono	MKNK2	0.019	0.77	1
HCQ	NC Mono	MKRN1	0.013	0.6	1
HCQ	NC Mono	MKRN2	0.019	0.64	1
HCQ	NC Mono	MKS1	-0.016	0.77	1
HCQ	NC Mono	MLC1	-0.12	0.26	1
HCQ	NC Mono	MLEC	-0.02	0.74	1
HCQ	NC Mono	MLF2	0.0089	0.77	1
HCQ	NC Mono	MLH1	-0.0077	0.83	1
HCQ	NC Mono	MLH3	0.063	0.35	1
HCQ	NC Mono	MLKL	0.1	0.18	1
HCQ	NC Mono	MLLT1	0.0026	0.98	1
HCQ	NC Mono	MLLT10	0.07	0.26	1
HCQ	NC Mono	MLLT11	0.13	0.28	1
HCQ	NC Mono	MLLT3	-0.22	0.18	1
HCQ	NC Mono	MLLT4	-0.034	0.87	1
HCQ	NC Mono	MLLT6	0.025	0.8	1
HCQ	NC Mono	MLST8	0.031	0.54	1
HCQ	NC Mono	MLX	0.083	0.07	1
HCQ	NC Mono	MLXIP	0.058	0.37	1
HCQ	NC Mono	MLYCD	-0.0039	0.94	1
HCQ	NC Mono	MMAA	0.02	0.67	1
HCQ	NC Mono	MMAB	0.13	0.12	1
HCQ	NC Mono	MMADHC	0.019	0.6	1
HCQ	NC Mono	MMD	0.014	0.85	1
HCQ	NC Mono	MMGT1	0.0025	0.96	1
HCQ	NC Mono	MMP17	-0.054	0.69	1
HCQ	NC Mono	MMP24	0.014	0.91	1
HCQ	NC Mono	MMP24-AS1	0.1	0.24	1
HCQ	NC Mono	MMP28	-0.015	0.95	1
HCQ	NC Mono	MMS19	0.0019	0.97	1
HCQ	NC Mono	MMS22L	-0.099	0.27	1
HCQ	NC Mono	MN1	0.14	0.49	1
HCQ	NC Mono	MNAT1	-0.0095	0.9	1
HCQ	NC Mono	MNDA	0.12	0.17	1
HCQ	NC Mono	MNT	0.062	0.59	1
HCQ	NC Mono	MOAP1	-0.09	0.078	1
HCQ	NC Mono	MOB1A	-0.037	0.31	1
HCQ	NC Mono	MOB1B	-0.076	0.47	1
HCQ	NC Mono	MOB2	0.06	0.25	1
HCQ	NC Mono	MOB3A	0.0011	0.97	1
HCQ	NC Mono	MOB3B	0.013	0.89	1
HCQ	NC Mono	MOB3C	0.1	0.067	1
HCQ	NC Mono	MOCS1	0.4	0.54	1
HCQ	NC Mono	MOCS2	0.044	0.41	1
HCQ	NC Mono	MOCS3	0.0075	0.89	1
HCQ	NC Mono	MOGS	-0.079	0.42	1
HCQ	NC Mono	MON1A	-0.029	0.67	1
HCQ	NC Mono	MON1B	-0.0065	0.87	1
HCQ	NC Mono	MON2	0.001	0.98	1
HCQ	NC Mono	MORC2	0.006	0.92	1
HCQ	NC Mono	MORC2-AS1	0.076	0.54	1
HCQ	NC Mono	MORC3	0.017	0.68	1
HCQ	NC Mono	MORF4L1	0.032	0.4	1
HCQ	NC Mono	MORF4L2	0.086	0.025	1
HCQ	NC Mono	MORF4L2-AS1	-0.082	0.72	1
HCQ	NC Mono	MORN1	0.0053	0.96	1
HCQ	NC Mono	MORN2	0.019	0.86	1
HCQ	NC Mono	MOSPD1	-0.043	0.52	1
HCQ	NC Mono	MOSPD2	0.019	0.73	1
HCQ	NC Mono	MOSPD3	-0.0021	0.98	1
HCQ	NC Mono	MOV10	0.019	0.73	1
HCQ	NC Mono	MPC1	-0.043	0.36	1
HCQ	NC Mono	MPC2	-0.035	0.36	1
HCQ	NC Mono	MPDU1	-0.024	0.46	1
HCQ	NC Mono	MPEG1	0.013	0.8	1
HCQ	NC Mono	MPG	-0.039	0.5	1
HCQ	NC Mono	MPHOSPH10	0.067	0.12	1
HCQ	NC Mono	MPHOSPH6	0.07	0.4	1
HCQ	NC Mono	MPHOSPH8	0.071	0.12	1
HCQ	NC Mono	MPHOSPH9	0.013	0.84	1
HCQ	NC Mono	MPI	0.055	0.35	1
HCQ	NC Mono	MPLKIP	0.057	0.27	1
HCQ	NC Mono	MPND	0.032	0.63	1
HCQ	NC Mono	MPO	-0.039	0.77	1
HCQ	NC Mono	MPP1	-0.0092	0.79	1
HCQ	NC Mono	MPP5	-0.12	0.11	1
HCQ	NC Mono	MPP7	-0.0027	0.98	1
HCQ	NC Mono	MPPE1	-0.062	0.16	1
HCQ	NC Mono	MPRIP	0.18	0.019	1
HCQ	NC Mono	MPST	-0.049	0.61	1
HCQ	NC Mono	MPV17	-0.017	0.61	1
HCQ	NC Mono	MPV17L2	0.081	0.43	1
HCQ	NC Mono	MPZL1	0.056	0.47	1
HCQ	NC Mono	MPZL2	-0.12	0.61	1
HCQ	NC Mono	MPZL3	0.027	0.77	1
HCQ	NC Mono	MR1	-0.018	0.63	1
HCQ	NC Mono	MRAS	-0.026	0.8	1
HCQ	NC Mono	MRE11A	-0.04	0.3	1
HCQ	NC Mono	MRFAP1	0.0048	0.9	1
HCQ	NC Mono	MRFAP1L1	0.033	0.32	1
HCQ	NC Mono	MRGBP	-0.012	0.84	1
HCQ	NC Mono	MRI1	-0.013	0.82	1
HCQ	NC Mono	MRM1	0.15	0.31	1
HCQ	NC Mono	MROH1	-0.059	0.35	1
HCQ	NC Mono	MROH6	0.1	0.59	1
HCQ	NC Mono	MRPL1	0.032	0.6	1
HCQ	NC Mono	MRPL10	-0.00018	1	1
HCQ	NC Mono	MRPL11	0.012	0.78	1
HCQ	NC Mono	MRPL12	0.037	0.57	1
HCQ	NC Mono	MRPL13	-0.013	0.71	1
HCQ	NC Mono	MRPL14	0.018	0.75	1
HCQ	NC Mono	MRPL15	-0.049	0.2	1
HCQ	NC Mono	MRPL16	0.042	0.2	1
HCQ	NC Mono	MRPL17	0.055	0.26	1
HCQ	NC Mono	MRPL18	0.033	0.45	1
HCQ	NC Mono	MRPL19	0.049	0.14	1
HCQ	NC Mono	MRPL2	0.062	0.2	1
HCQ	NC Mono	MRPL20	0.028	0.57	1
HCQ	NC Mono	MRPL21	-0.0028	0.96	1
HCQ	NC Mono	MRPL22	0.028	0.53	1
HCQ	NC Mono	MRPL23	-0.0023	0.98	1
HCQ	NC Mono	MRPL24	0.014	0.78	1
HCQ	NC Mono	MRPL27	0.08	0.15	1
HCQ	NC Mono	MRPL28	-0.058	0.26	1
HCQ	NC Mono	MRPL3	-0.022	0.7	1
HCQ	NC Mono	MRPL30	0.048	0.28	1
HCQ	NC Mono	MRPL32	0.025	0.49	1
HCQ	NC Mono	MRPL33	0.08	0.13	1
HCQ	NC Mono	MRPL34	-0.023	0.64	1
HCQ	NC Mono	MRPL35	0.041	0.16	1
HCQ	NC Mono	MRPL36	0.016	0.77	1
HCQ	NC Mono	MRPL37	0.0077	0.85	1
HCQ	NC Mono	MRPL38	-0.014	0.77	1
HCQ	NC Mono	MRPL39	-0.037	0.48	1
HCQ	NC Mono	MRPL4	-0.001	0.99	1
HCQ	NC Mono	MRPL40	0.013	0.81	1
HCQ	NC Mono	MRPL41	0.0089	0.91	1
HCQ	NC Mono	MRPL42	0.064	0.25	1
HCQ	NC Mono	MRPL43	0.0036	0.94	1
HCQ	NC Mono	MRPL44	-0.017	0.7	1
HCQ	NC Mono	MRPL45	-0.046	0.3	1
HCQ	NC Mono	MRPL45P2	0.055	0.64	1
HCQ	NC Mono	MRPL46	0.046	0.32	1
HCQ	NC Mono	MRPL47	0.01	0.81	1
HCQ	NC Mono	MRPL48	-0.024	0.61	1
HCQ	NC Mono	MRPL49	0.026	0.51	1
HCQ	NC Mono	MRPL50	0.058	0.17	1
HCQ	NC Mono	MRPL51	0.043	0.4	1
HCQ	NC Mono	MRPL52	0.021	0.73	1
HCQ	NC Mono	MRPL53	0.013	0.87	1
HCQ	NC Mono	MRPL54	0.037	0.66	1
HCQ	NC Mono	MRPL55	0.045	0.43	1
HCQ	NC Mono	MRPL57	-0.025	0.57	1
HCQ	NC Mono	MRPL9	-0.0075	0.85	1
HCQ	NC Mono	MRPS10	0.0062	0.88	1
HCQ	NC Mono	MRPS11	-0.0033	0.93	1
HCQ	NC Mono	MRPS12	0.011	0.85	1
HCQ	NC Mono	MRPS14	-0.0038	0.92	1
HCQ	NC Mono	MRPS15	0.021	0.66	1
HCQ	NC Mono	MRPS16	0.0089	0.81	1
HCQ	NC Mono	MRPS17	0.035	0.58	1
HCQ	NC Mono	MRPS18A	0.056	0.41	1
HCQ	NC Mono	MRPS18B	0.024	0.46	1
HCQ	NC Mono	MRPS18C	0.073	0.36	1
HCQ	NC Mono	MRPS2	0.0058	0.93	1
HCQ	NC Mono	MRPS21	0.056	0.17	1
HCQ	NC Mono	MRPS22	-0.012	0.77	1
HCQ	NC Mono	MRPS23	-0.025	0.55	1
HCQ	NC Mono	MRPS25	-0.022	0.69	1
HCQ	NC Mono	MRPS26	0.00078	0.99	1
HCQ	NC Mono	MRPS27	-0.00055	0.99	1
HCQ	NC Mono	MRPS28	-0.029	0.53	1
HCQ	NC Mono	MRPS30	-0.043	0.19	1
HCQ	NC Mono	MRPS31	0.09	0.029	1
HCQ	NC Mono	MRPS31P5	0.058	0.52	1
HCQ	NC Mono	MRPS33	0.023	0.63	1
HCQ	NC Mono	MRPS34	0.0093	0.88	1
HCQ	NC Mono	MRPS35	-0.016	0.72	1
HCQ	NC Mono	MRPS36	0.03	0.6	1
HCQ	NC Mono	MRPS5	0.044	0.26	1
HCQ	NC Mono	MRPS6	0.04	0.52	1
HCQ	NC Mono	MRPS7	-0.022	0.52	1
HCQ	NC Mono	MRPS9	0.051	0.26	1
HCQ	NC Mono	MRRF	-0.02	0.59	1
HCQ	NC Mono	MRS2	-0.015	0.71	1
HCQ	NC Mono	MRS2P2	-0.26	0.19	1
HCQ	NC Mono	MRTO4	-0.071	0.26	1
HCQ	NC Mono	MRVI1	0.06	0.46	1
HCQ	NC Mono	MRVI1-AS1	0.069	0.63	1
HCQ	NC Mono	MS4A14	0.05	0.61	1
HCQ	NC Mono	MS4A4A	0.078	0.53	1
HCQ	NC Mono	MS4A6A	0.17	0.26	1
HCQ	NC Mono	MS4A7	0.092	0.18	1
HCQ	NC Mono	MSANTD2	0.034	0.61	1
HCQ	NC Mono	MSANTD4	-0.046	0.48	1
HCQ	NC Mono	MSH2	-0.13	0.11	1
HCQ	NC Mono	MSH3	0.04	0.46	1
HCQ	NC Mono	MSH6	-0.042	0.38	1
HCQ	NC Mono	MSL1	0.057	0.27	1
HCQ	NC Mono	MSL2	-0.032	0.65	1
HCQ	NC Mono	MSL3	0.047	0.2	1
HCQ	NC Mono	MSL3P1	-0.15	0.3	1
HCQ	NC Mono	MSLN	-1.6	0.0063	1
HCQ	NC Mono	MSMO1	0.11	0.11	1
HCQ	NC Mono	MSMP	0.055	0.68	1
HCQ	NC Mono	MSN	-0.043	0.34	1
HCQ	NC Mono	MSR1	0.024	0.92	1
HCQ	NC Mono	MSRA	0.098	0.12	1
HCQ	NC Mono	MSRB1	-0.02	0.67	1
HCQ	NC Mono	MSRB2	0.044	0.58	1
HCQ	NC Mono	MSRB3	0.12	0.57	1
HCQ	NC Mono	MSS51	0.16	0.3	1
HCQ	NC Mono	MST1	0.17	0.33	1
HCQ	NC Mono	MSTO2P	0.03	0.81	1
HCQ	NC Mono	MT1E	-0.27	0.19	1
HCQ	NC Mono	MT1X	-0.099	0.52	1
HCQ	NC Mono	MT2A	-0.049	0.72	1
HCQ	NC Mono	MTA1	0.042	0.6	1
HCQ	NC Mono	MTA2	-0.054	0.35	1
HCQ	NC Mono	MTA3	-0.075	0.62	1
HCQ	NC Mono	MTAP	-0.1	0.19	1
HCQ	NC Mono	MTBP	-0.0014	0.99	1
HCQ	NC Mono	MTCH1	0.021	0.53	1
HCQ	NC Mono	MTCH2	0.0058	0.85	1
HCQ	NC Mono	MTCP1	0.15	0.35	1
HCQ	NC Mono	MTDH	-0.031	0.43	1
HCQ	NC Mono	MTERF1	0.08	0.11	1
HCQ	NC Mono	MTERF2	0.078	0.6	1
HCQ	NC Mono	MTERF3	0.046	0.34	1
HCQ	NC Mono	MTERF4	0.068	0.19	1
HCQ	NC Mono	MTF1	-0.033	0.45	1
HCQ	NC Mono	MTF2	0.017	0.63	1
HCQ	NC Mono	MTFMT	0.021	0.76	1
HCQ	NC Mono	MTFP1	-0.11	0.31	1
HCQ	NC Mono	MTFR1	-0.0067	0.95	1
HCQ	NC Mono	MTFR1L	0.052	0.074	1
HCQ	NC Mono	MTFR2	-0.022	0.9	1
HCQ	NC Mono	MTG1	0.015	0.78	1
HCQ	NC Mono	MTG2	-0.018	0.66	1
HCQ	NC Mono	MTHFD1	-0.032	0.57	1
HCQ	NC Mono	MTHFD1L	-0.057	0.6	1
HCQ	NC Mono	MTHFD2	-0.11	0.025	1
HCQ	NC Mono	MTHFD2L	-0.041	0.66	1
HCQ	NC Mono	MTHFR	-0.077	0.14	1
HCQ	NC Mono	MTHFS	-0.034	0.81	1
HCQ	NC Mono	MTHFSD	-0.044	0.27	1
HCQ	NC Mono	MTIF2	0.007	0.88	1
HCQ	NC Mono	MTIF3	0.058	0.15	1
HCQ	NC Mono	MTL5	-0.11	0.29	1
HCQ	NC Mono	MTM1	-0.032	0.46	1
HCQ	NC Mono	MTMR1	-0.04	0.37	1
HCQ	NC Mono	MTMR10	-0.046	0.39	1
HCQ	NC Mono	MTMR11	0.061	0.46	1
HCQ	NC Mono	MTMR12	-0.08	0.12	1
HCQ	NC Mono	MTMR14	0.0041	0.9	1
HCQ	NC Mono	MTMR2	-0.03	0.75	1
HCQ	NC Mono	MTMR3	0.0047	0.94	1
HCQ	NC Mono	MTMR4	0.01	0.86	1
HCQ	NC Mono	MTMR6	-0.07	0.084	1
HCQ	NC Mono	MTMR7	-0.016	0.89	1
HCQ	NC Mono	MTMR8	0.093	0.37	1
HCQ	NC Mono	MTMR9	0.0097	0.79	1
HCQ	NC Mono	MTO1	0.012	0.79	1
HCQ	NC Mono	MTOR	0.039	0.54	1
HCQ	NC Mono	MTPAP	0.11	0.037	1
HCQ	NC Mono	MTR	-0.059	0.28	1
HCQ	NC Mono	MTRF1	0.043	0.43	1
HCQ	NC Mono	MTRF1L	-0.00075	0.99	1
HCQ	NC Mono	MTRR	-0.0066	0.88	1
HCQ	NC Mono	MTSS1	-0.059	0.31	1
HCQ	NC Mono	MTURN	-0.12	0.25	1
HCQ	NC Mono	MTVR2	0.17	0.4	1
HCQ	NC Mono	MTX1	0.022	0.69	1
HCQ	NC Mono	MTX2	0.0091	0.85	1
HCQ	NC Mono	MTX3	-0.037	0.75	1
HCQ	NC Mono	MUL1	-0.025	0.52	1
HCQ	NC Mono	MUM1	0.044	0.47	1
HCQ	NC Mono	MUS81	0.033	0.41	1
HCQ	NC Mono	MUSTN1	-0.11	0.45	1
HCQ	NC Mono	MUT	0.00067	0.99	1
HCQ	NC Mono	MUTYH	0.087	0.087	1
HCQ	NC Mono	MVB12A	0.028	0.63	1
HCQ	NC Mono	MVB12B	-0.15	0.35	1
HCQ	NC Mono	MVD	0.01	0.9	1
HCQ	NC Mono	MVK	0.033	0.79	1
HCQ	NC Mono	MVP	-0.04	0.39	1
HCQ	NC Mono	MX1	0.07	0.71	1
HCQ	NC Mono	MX2	0.13	0.32	1
HCQ	NC Mono	MXD1	-0.072	0.43	1
HCQ	NC Mono	MXD3	0.017	0.79	1
HCQ	NC Mono	MXD4	-0.0079	0.89	1
HCQ	NC Mono	MXI1	-0.02	0.78	1
HCQ	NC Mono	MXRA7	0.067	0.89	1
HCQ	NC Mono	MYADM	0.016	0.89	1
HCQ	NC Mono	MYB	0.062	0.83	1
HCQ	NC Mono	MYBBP1A	-0.046	0.5	1
HCQ	NC Mono	MYBPC3	-0.033	0.81	1
HCQ	NC Mono	MYBPH	-0.61	0.067	1
HCQ	NC Mono	MYC	0.18	0.12	1
HCQ	NC Mono	MYCBP2	0.039	0.42	1
HCQ	NC Mono	MYCL	-0.052	0.67	1
HCQ	NC Mono	MYD88	0.016	0.6	1
HCQ	NC Mono	MYDGF	-0.0057	0.91	1
HCQ	NC Mono	MYEOV2	0.078	0.27	1
HCQ	NC Mono	MYH10	-0.066	0.66	1
HCQ	NC Mono	MYH11	0.18	0.25	1
HCQ	NC Mono	MYH3	-0.021	0.9	1
HCQ	NC Mono	MYH9	-0.094	0.32	1
HCQ	NC Mono	MYL12A	0.0076	0.87	1
HCQ	NC Mono	MYL12B	-0.042	0.29	1
HCQ	NC Mono	MYL5	-0.037	0.76	1
HCQ	NC Mono	MYL6	0.011	0.82	1
HCQ	NC Mono	MYLIP	0.012	0.88	1
HCQ	NC Mono	MYNN	0.059	0.18	1
HCQ	NC Mono	MYO10	-0.11	0.48	1
HCQ	NC Mono	MYO15A	0.13	0.39	1
HCQ	NC Mono	MYO15B	0.054	0.52	1
HCQ	NC Mono	MYO18A	-0.047	0.56	1
HCQ	NC Mono	MYO19	0.025	0.78	1
HCQ	NC Mono	MYO1A	-0.1	0.53	1
HCQ	NC Mono	MYO1C	-0.059	0.38	1
HCQ	NC Mono	MYO1E	-0.096	0.34	1
HCQ	NC Mono	MYO1F	0.022	0.46	1
HCQ	NC Mono	MYO1G	0.0048	0.89	1
HCQ	NC Mono	MYO5A	-0.072	0.2	1
HCQ	NC Mono	MYO7A	-0.18	0.37	1
HCQ	NC Mono	MYO7B	-0.049	0.67	1
HCQ	NC Mono	MYO9A	-0.034	0.54	1
HCQ	NC Mono	MYO9B	-0.017	0.74	1
HCQ	NC Mono	MYOF	-0.075	0.27	1
HCQ	NC Mono	MYOM1	0.1	0.55	1
HCQ	NC Mono	MYOM2	0.16	0.38	1
HCQ	NC Mono	MYOT	-0.035	0.82	1
HCQ	NC Mono	MYSM1	-0.033	0.64	1
HCQ	NC Mono	MZF1	-0.035	0.7	1
HCQ	NC Mono	MZF1-AS1	0.13	0.24	1
HCQ	NC Mono	MZT1	-0.045	0.49	1
HCQ	NC Mono	MZT2A	-0.091	0.42	1
HCQ	NC Mono	MZT2B	-0.028	0.78	1
HCQ	NC Mono	N4BP1	-0.016	0.76	1
HCQ	NC Mono	N4BP2	-0.11	0.062	1
HCQ	NC Mono	N4BP2L1	-0.017	0.76	1
HCQ	NC Mono	N4BP2L2	0.049	0.29	1
HCQ	NC Mono	N4BP2L2-IT2	-0.047	0.8	1
HCQ	NC Mono	N6AMT1	0.11	0.18	1
HCQ	NC Mono	N6AMT2	0.17	0.086	1
HCQ	NC Mono	NAA10	0.029	0.54	1
HCQ	NC Mono	NAA15	-0.03	0.55	1
HCQ	NC Mono	NAA16	-0.034	0.52	1
HCQ	NC Mono	NAA20	-0.075	0.05	1
HCQ	NC Mono	NAA25	-0.025	0.72	1
HCQ	NC Mono	NAA30	0.031	0.53	1
HCQ	NC Mono	NAA35	0.016	0.73	1
HCQ	NC Mono	NAA38	-0.061	0.37	1
HCQ	NC Mono	NAA40	-0.0035	0.96	1
HCQ	NC Mono	NAA50	-0.075	0.041	1
HCQ	NC Mono	NAA60	-0.069	0.11	1
HCQ	NC Mono	NAAA	0.069	0.35	1
HCQ	NC Mono	NAALAD2	0.23	0.37	1
HCQ	NC Mono	NAALADL1	0.011	0.9	1
HCQ	NC Mono	NAB1	-0.056	0.42	1
HCQ	NC Mono	NAB2	-0.12	0.43	1
HCQ	NC Mono	NABP1	0.071	0.31	1
HCQ	NC Mono	NABP2	0.19	0.056	1
HCQ	NC Mono	NACA	0.043	0.28	1
HCQ	NC Mono	NACC1	-0.11	0.33	1
HCQ	NC Mono	NACC2	0.001	0.99	1
HCQ	NC Mono	NADK	0.013	0.75	1
HCQ	NC Mono	NADK2	-0.00096	0.99	1
HCQ	NC Mono	NADSYN1	-0.00013	1	1
HCQ	NC Mono	NAE1	-0.022	0.6	1
HCQ	NC Mono	NAF1	0.05	0.62	1
HCQ	NC Mono	NAGA	-0.0039	0.89	1
HCQ	NC Mono	NAGK	-0.0045	0.95	1
HCQ	NC Mono	NAGLU	-0.039	0.44	1
HCQ	NC Mono	NAGPA	0.019	0.68	1
HCQ	NC Mono	NAGS	0.15	0.093	1
HCQ	NC Mono	NAIF1	0.059	0.33	1
HCQ	NC Mono	NAIP	-0.1	0.51	1
HCQ	NC Mono	NAMPT	-0.016	0.82	1
HCQ	NC Mono	NANOS1	-0.02	0.88	1
HCQ	NC Mono	NANP	0.0021	0.98	1
HCQ	NC Mono	NANS	0.029	0.41	1
HCQ	NC Mono	NAP1L1	0.061	0.2	1
HCQ	NC Mono	NAP1L4	-0.018	0.48	1
HCQ	NC Mono	NAP1L5	-0.11	0.55	1
HCQ	NC Mono	NAPA	0.083	0.2	1
HCQ	NC Mono	NAPA-AS1	-0.14	0.38	1
HCQ	NC Mono	NAPB	0.049	0.42	1
HCQ	NC Mono	NAPEPLD	-0.0011	0.99	1
HCQ	NC Mono	NAPG	-0.0073	0.83	1
HCQ	NC Mono	NAPRT	-0.0048	0.96	1
HCQ	NC Mono	NAPSA	-0.08	0.6	1
HCQ	NC Mono	NAPSB	0.17	0.39	1
HCQ	NC Mono	NARF	0.047	0.16	1
HCQ	NC Mono	NARFL	-0.036	0.45	1
HCQ	NC Mono	NARS	-0.021	0.53	1
HCQ	NC Mono	NARS2	0.025	0.7	1
HCQ	NC Mono	NASP	-0.019	0.72	1
HCQ	NC Mono	NAT1	0.061	0.31	1
HCQ	NC Mono	NAT10	-0.064	0.15	1
HCQ	NC Mono	NAT6	0.27	0.002	1
HCQ	NC Mono	NAT9	0.073	0.17	1
HCQ	NC Mono	NATD1	-0.12	0.19	1
HCQ	NC Mono	NAV1	-0.082	0.58	1
HCQ	NC Mono	NBAS	-0.024	0.73	1
HCQ	NC Mono	NBEA	-0.034	0.9	1
HCQ	NC Mono	NBEAL1	0.057	0.52	1
HCQ	NC Mono	NBEAL2	0.0081	0.92	1
HCQ	NC Mono	NBN	-0.0084	0.8	1
HCQ	NC Mono	NBPF1	0.081	0.36	1
HCQ	NC Mono	NBPF10	-0.034	0.7	1
HCQ	NC Mono	NBPF11	-0.079	0.2	1
HCQ	NC Mono	NBPF12	0.0013	0.99	1
HCQ	NC Mono	NBPF14	0.13	0.077	1
HCQ	NC Mono	NBPF15	0.12	0.19	1
HCQ	NC Mono	NBPF20	-0.024	0.86	1
HCQ	NC Mono	NBPF25P	-0.0066	0.97	1
HCQ	NC Mono	NBPF3	-0.076	0.82	1
HCQ	NC Mono	NBPF8	0.11	0.27	1
HCQ	NC Mono	NBPF9	0.059	0.51	1
HCQ	NC Mono	NBR1	-0.067	0.082	1
HCQ	NC Mono	NBR2	-0.12	0.28	1
HCQ	NC Mono	NCAPD2	-0.097	0.14	1
HCQ	NC Mono	NCAPD3	-0.088	0.11	1
HCQ	NC Mono	NCAPG2	0.12	0.047	1
HCQ	NC Mono	NCAPH2	0.072	0.21	1
HCQ	NC Mono	NCBP1	-0.0035	0.93	1
HCQ	NC Mono	NCBP2	-0.00063	0.98	1
HCQ	NC Mono	NCBP2-AS2	0.017	0.72	1
HCQ	NC Mono	NCDN	0.034	0.56	1
HCQ	NC Mono	NCEH1	-0.082	0.22	1
HCQ	NC Mono	NCF1	-0.057	0.74	1
HCQ	NC Mono	NCF1B	0.035	0.85	1
HCQ	NC Mono	NCF1C	0.0087	0.95	1
HCQ	NC Mono	NCF2	0.018	0.6	1
HCQ	NC Mono	NCF4	-0.058	0.41	1
HCQ	NC Mono	NCK1	-0.0013	0.99	1
HCQ	NC Mono	NCK1-AS1	0.01	0.91	1
HCQ	NC Mono	NCK2	-0.018	0.81	1
HCQ	NC Mono	NCKAP1L	0.016	0.62	1
HCQ	NC Mono	NCKAP5L	0.077	0.3	1
HCQ	NC Mono	NCKIPSD	0.001	0.99	1
HCQ	NC Mono	NCL	0.02	0.52	1
HCQ	NC Mono	NCLN	-0.025	0.7	1
HCQ	NC Mono	NCOA1	0.021	0.61	1
HCQ	NC Mono	NCOA2	-0.019	0.77	1
HCQ	NC Mono	NCOA3	-0.03	0.63	1
HCQ	NC Mono	NCOA4	0.0065	0.87	1
HCQ	NC Mono	NCOA5	0.031	0.44	1
HCQ	NC Mono	NCOA6	0.0051	0.92	1
HCQ	NC Mono	NCOA7	0.28	0.043	1
HCQ	NC Mono	NCOR1	0.05	0.097	1
HCQ	NC Mono	NCOR2	-0.035	0.58	1
HCQ	NC Mono	NCR3	-0.036	0.83	1
HCQ	NC Mono	NCR3LG1	0.55	0.027	1
HCQ	NC Mono	NCSTN	0.03	0.42	1
HCQ	NC Mono	NDC1	-0.07	0.21	1
HCQ	NC Mono	NDC80	-0.17	0.48	1
HCQ	NC Mono	NDE1	0.075	0.14	1
HCQ	NC Mono	NDEL1	0.018	0.56	1
HCQ	NC Mono	NDFIP1	0.015	0.66	1
HCQ	NC Mono	NDN	-0.54	0.071	1
HCQ	NC Mono	NDNL2	-0.0061	0.88	1
HCQ	NC Mono	NDOR1	0.011	0.83	1
HCQ	NC Mono	NDRG1	-0.052	0.48	1
HCQ	NC Mono	NDRG3	-0.0029	0.95	1
HCQ	NC Mono	NDST1	-0.018	0.89	1
HCQ	NC Mono	NDST2	-0.045	0.24	1
HCQ	NC Mono	NDUFA1	0.054	0.32	1
HCQ	NC Mono	NDUFA10	-0.025	0.4	1
HCQ	NC Mono	NDUFA11	0.014	0.83	1
HCQ	NC Mono	NDUFA12	0.053	0.34	1
HCQ	NC Mono	NDUFA13	0.03	0.56	1
HCQ	NC Mono	NDUFA2	0.01	0.84	1
HCQ	NC Mono	NDUFA3	0.021	0.8	1
HCQ	NC Mono	NDUFA4	0.01	0.82	1
HCQ	NC Mono	NDUFA5	0.034	0.37	1
HCQ	NC Mono	NDUFA6	-0.035	0.35	1
HCQ	NC Mono	NDUFA7	0.025	0.66	1
HCQ	NC Mono	NDUFA8	0.032	0.42	1
HCQ	NC Mono	NDUFA9	0.0095	0.76	1
HCQ	NC Mono	NDUFAB1	-0.0044	0.92	1
HCQ	NC Mono	NDUFAF1	0.038	0.33	1
HCQ	NC Mono	NDUFAF2	0.04	0.62	1
HCQ	NC Mono	NDUFAF3	-0.038	0.43	1
HCQ	NC Mono	NDUFAF4	0.052	0.4	1
HCQ	NC Mono	NDUFAF4P1	0.013	0.95	1
HCQ	NC Mono	NDUFAF5	-0.028	0.66	1
HCQ	NC Mono	NDUFAF6	-0.058	0.39	1
HCQ	NC Mono	NDUFAF7	0.073	0.095	1
HCQ	NC Mono	NDUFB1	0.092	0.25	1
HCQ	NC Mono	NDUFB10	-0.036	0.42	1
HCQ	NC Mono	NDUFB11	0.027	0.63	1
HCQ	NC Mono	NDUFB2	0.087	0.19	1
HCQ	NC Mono	NDUFB3	-0.022	0.65	1
HCQ	NC Mono	NDUFB4	0.011	0.8	1
HCQ	NC Mono	NDUFB5	0.033	0.38	1
HCQ	NC Mono	NDUFB6	0.04	0.38	1
HCQ	NC Mono	NDUFB7	0.029	0.67	1
HCQ	NC Mono	NDUFB8	0.013	0.78	1
HCQ	NC Mono	NDUFB9	0.069	0.16	1
HCQ	NC Mono	NDUFC1	0.022	0.68	1
HCQ	NC Mono	NDUFC2	-0.03	0.66	1
HCQ	NC Mono	NDUFS1	-0.015	0.71	1
HCQ	NC Mono	NDUFS2	0.032	0.31	1
HCQ	NC Mono	NDUFS3	0.024	0.47	1
HCQ	NC Mono	NDUFS4	-0.029	0.5	1
HCQ	NC Mono	NDUFS5	-0.032	0.6	1
HCQ	NC Mono	NDUFS6	0.0052	0.93	1
HCQ	NC Mono	NDUFS7	-0.033	0.6	1
HCQ	NC Mono	NDUFS8	-0.017	0.79	1
HCQ	NC Mono	NDUFV1	0.013	0.78	1
HCQ	NC Mono	NDUFV2	0.039	0.33	1
HCQ	NC Mono	NDUFV2-AS1	0.018	0.91	1
HCQ	NC Mono	NDUFV3	-0.097	0.16	1
HCQ	NC Mono	NEAT1	-0.025	0.86	1
HCQ	NC Mono	NEB	0.044	0.78	1
HCQ	NC Mono	NECAB3	0.049	0.48	1
HCQ	NC Mono	NECAP1	0.045	0.23	1
HCQ	NC Mono	NECAP2	0.064	0.062	1
HCQ	NC Mono	NEDD1	0.01	0.88	1
HCQ	NC Mono	NEDD4	-0.23	0.088	1
HCQ	NC Mono	NEDD8	0.071	0.26	1
HCQ	NC Mono	NEDD9	0.011	0.86	1
HCQ	NC Mono	NEFH	-0.16	0.17	1
HCQ	NC Mono	NEIL1	0.25	0.15	1
HCQ	NC Mono	NEIL2	-0.16	0.31	1
HCQ	NC Mono	NEK1	0.13	0.036	1
HCQ	NC Mono	NEK11	-0.059	0.7	1
HCQ	NC Mono	NEK3	-0.11	0.3	1
HCQ	NC Mono	NEK4	0.029	0.51	1
HCQ	NC Mono	NEK6	-0.019	0.87	1
HCQ	NC Mono	NEK7	-0.048	0.29	1
HCQ	NC Mono	NEK8	0.056	0.51	1
HCQ	NC Mono	NEK9	-0.035	0.45	1
HCQ	NC Mono	NELFA	-0.034	0.45	1
HCQ	NC Mono	NELFB	0.048	0.33	1
HCQ	NC Mono	NELFCD	-0.0086	0.79	1
HCQ	NC Mono	NELFE	-0.013	0.7	1
HCQ	NC Mono	NEMF	0.038	0.36	1
HCQ	NC Mono	NEMP1	0.0096	0.88	1
HCQ	NC Mono	NEMP2	-0.094	0.43	1
HCQ	NC Mono	NENF	0.0046	0.94	1
HCQ	NC Mono	NET1	-0.2	0.084	1
HCQ	NC Mono	NETO2	0.025	0.87	1
HCQ	NC Mono	NEU1	0.065	0.12	1
HCQ	NC Mono	NEU3	-0.023	0.81	1
HCQ	NC Mono	NEURL1	0.058	0.48	1
HCQ	NC Mono	NEURL4	0.011	0.9	1
HCQ	NC Mono	NEXN	0.21	0.35	1
HCQ	NC Mono	NF1	-0.04	0.61	1
HCQ	NC Mono	NF2	0.014	0.73	1
HCQ	NC Mono	NFAM1	0.013	0.7	1
HCQ	NC Mono	NFAT5	-0.0035	0.97	1
HCQ	NC Mono	NFATC1	-0.06	0.36	1
HCQ	NC Mono	NFATC2	-0.16	0.6	1
HCQ	NC Mono	NFATC2IP	0.049	0.21	1
HCQ	NC Mono	NFATC3	0.015	0.68	1
HCQ	NC Mono	NFE2	0.081	0.38	1
HCQ	NC Mono	NFE2L1	-0.057	0.41	1
HCQ	NC Mono	NFE2L2	0.049	0.22	1
HCQ	NC Mono	NFE2L3	0.063	0.59	1
HCQ	NC Mono	NFIA	-0.026	0.76	1
HCQ	NC Mono	NFIC	-0.03	0.66	1
HCQ	NC Mono	NFIL3	-0.062	0.43	1
HCQ	NC Mono	NFIX	-0.036	0.8	1
HCQ	NC Mono	NFKB1	-0.016	0.71	1
HCQ	NC Mono	NFKB2	-0.039	0.7	1
HCQ	NC Mono	NFKBIA	0.077	0.46	1
HCQ	NC Mono	NFKBIB	-0.032	0.64	1
HCQ	NC Mono	NFKBID	0.0014	0.99	1
HCQ	NC Mono	NFKBIE	0.025	0.78	1
HCQ	NC Mono	NFKBIL1	0.024	0.75	1
HCQ	NC Mono	NFKBIZ	-0.071	0.39	1
HCQ	NC Mono	NFRKB	-0.017	0.64	1
HCQ	NC Mono	NFS1	-0.011	0.82	1
HCQ	NC Mono	NFU1	-0.024	0.54	1
HCQ	NC Mono	NFX1	-0.026	0.49	1
HCQ	NC Mono	NFXL1	-0.063	0.51	1
HCQ	NC Mono	NFYA	-0.0069	0.89	1
HCQ	NC Mono	NFYB	0.06	0.18	1
HCQ	NC Mono	NFYC	-0.041	0.15	1
HCQ	NC Mono	NFYC-AS1	0.021	0.85	1
HCQ	NC Mono	NGDN	0.039	0.25	1
HCQ	NC Mono	NGFR	-0.054	0.81	1
HCQ	NC Mono	NGLY1	-0.012	0.74	1
HCQ	NC Mono	NGRN	0.056	0.14	1
HCQ	NC Mono	NHEJ1	0.0089	0.82	1
HCQ	NC Mono	NHLRC1	-0.068	0.45	1
HCQ	NC Mono	NHLRC2	0.06	0.28	1
HCQ	NC Mono	NHLRC3	-0.064	0.19	1
HCQ	NC Mono	NHP2	0.0016	0.97	1
HCQ	NC Mono	NHS	0.55	0.039	1
HCQ	NC Mono	NHSL1	0.16	0.16	1
HCQ	NC Mono	NHSL2	0.043	0.4	1
HCQ	NC Mono	NICN1	-0.037	0.51	1
HCQ	NC Mono	NID1	0.13	0.38	1
HCQ	NC Mono	NID2	-0.23	0.22	1
HCQ	NC Mono	NIF3L1	0.032	0.42	1
HCQ	NC Mono	NIFK	0.051	0.25	1
HCQ	NC Mono	NIFK-AS1	0.032	0.63	1
HCQ	NC Mono	NIN	-0.021	0.62	1
HCQ	NC Mono	NINJ1	-0.013	0.87	1
HCQ	NC Mono	NINJ2	-0.0038	0.96	1
HCQ	NC Mono	NIP7	0.025	0.54	1
HCQ	NC Mono	NIPA1	0.23	0.4	1
HCQ	NC Mono	NIPA2	-0.002	0.96	1
HCQ	NC Mono	NIPAL2	-0.14	0.14	1
HCQ	NC Mono	NIPAL3	-0.00081	0.99	1
HCQ	NC Mono	NIPBL	0.011	0.75	1
HCQ	NC Mono	NIPBL-AS1	-0.032	0.73	1
HCQ	NC Mono	NIPSNAP1	-0.027	0.53	1
HCQ	NC Mono	NIPSNAP3A	-0.023	0.65	1
HCQ	NC Mono	NIPSNAP3B	-0.0016	0.99	1
HCQ	NC Mono	NISCH	0.0029	0.97	1
HCQ	NC Mono	NIT1	0.035	0.4	1
HCQ	NC Mono	NIT2	0.049	0.49	1
HCQ	NC Mono	NKAP	0.057	0.2	1
HCQ	NC Mono	NKAPL	0.063	0.71	1
HCQ	NC Mono	NKAPP1	-0.041	0.71	1
HCQ	NC Mono	NKG7	-0.1	0.6	1
HCQ	NC Mono	NKIRAS1	0.047	0.57	1
HCQ	NC Mono	NKIRAS2	0.016	0.67	1
HCQ	NC Mono	NKRF	-0.0061	0.91	1
HCQ	NC Mono	NKTR	0.059	0.31	1
HCQ	NC Mono	NLE1	0.11	0.35	1
HCQ	NC Mono	NLGN3	-0.066	0.75	1
HCQ	NC Mono	NLK	0.066	0.46	1
HCQ	NC Mono	NLN	-0.07	0.36	1
HCQ	NC Mono	NLRC4	0.041	0.44	1
HCQ	NC Mono	NLRC5	-0.025	0.77	1
HCQ	NC Mono	NLRP1	0.035	0.56	1
HCQ	NC Mono	NLRP12	0.041	0.58	1
HCQ	NC Mono	NLRP2	0.05	0.85	1
HCQ	NC Mono	NLRP3	0.049	0.67	1
HCQ	NC Mono	NLRP6	-0.28	0.22	1
HCQ	NC Mono	NLRX1	-0.14	0.054	1
HCQ	NC Mono	NMD3	0.0081	0.85	1
HCQ	NC Mono	NME1	0.13	0.27	1
HCQ	NC Mono	NME3	0.045	0.53	1
HCQ	NC Mono	NME4	0.39	0.035	1
HCQ	NC Mono	NME6	0.004	0.91	1
HCQ	NC Mono	NME7	0.053	0.36	1
HCQ	NC Mono	NME9	0.12	0.47	1
HCQ	NC Mono	NMI	0.00058	0.99	1
HCQ	NC Mono	NMNAT1	0.013	0.79	1
HCQ	NC Mono	NMNAT3	0.055	0.57	1
HCQ	NC Mono	NMRAL1	-0.023	0.7	1
HCQ	NC Mono	NMRK1	-0.0074	0.96	1
HCQ	NC Mono	NMT1	-0.0087	0.76	1
HCQ	NC Mono	NMT2	0.1	0.58	1
HCQ	NC Mono	NNT	-0.013	0.79	1
HCQ	NC Mono	NNT-AS1	-0.13	0.18	1
HCQ	NC Mono	NOA1	-0.028	0.49	1
HCQ	NC Mono	NOB1	0.046	0.44	1
HCQ	NC Mono	NOC2L	-0.059	0.37	1
HCQ	NC Mono	NOC3L	0.016	0.78	1
HCQ	NC Mono	NOC4L	-0.005	0.94	1
HCQ	NC Mono	NOCT	0.06	0.65	1
HCQ	NC Mono	NOD1	0.032	0.56	1
HCQ	NC Mono	NOD2	-0.014	0.83	1
HCQ	NC Mono	NOL10	-0.0091	0.8	1
HCQ	NC Mono	NOL11	-0.00071	0.98	1
HCQ	NC Mono	NOL12	0.024	0.52	1
HCQ	NC Mono	NOL4L	-0.056	0.45	1
HCQ	NC Mono	NOL6	0.0062	0.91	1
HCQ	NC Mono	NOL7	0.014	0.73	1
HCQ	NC Mono	NOL8	0.067	0.13	1
HCQ	NC Mono	NOL9	0.019	0.76	1
HCQ	NC Mono	NOLC1	-0.027	0.53	1
HCQ	NC Mono	NOM1	-0.0088	0.86	1
HCQ	NC Mono	NOMO1	-0.01	0.89	1
HCQ	NC Mono	NOMO2	-0.033	0.73	1
HCQ	NC Mono	NONO	-0.00039	0.99	1
HCQ	NC Mono	NOP10	0.017	0.83	1
HCQ	NC Mono	NOP14	-0.0079	0.89	1
HCQ	NC Mono	NOP14-AS1	0.00062	0.99	1
HCQ	NC Mono	NOP16	-0.0098	0.87	1
HCQ	NC Mono	NOP2	0.0018	0.97	1
HCQ	NC Mono	NOP56	0.033	0.42	1
HCQ	NC Mono	NOP58	0.055	0.14	1
HCQ	NC Mono	NOP9	0.078	0.37	1
HCQ	NC Mono	NOS3	-0.012	0.96	1
HCQ	NC Mono	NOSIP	0.022	0.67	1
HCQ	NC Mono	NOTCH1	-0.032	0.78	1
HCQ	NC Mono	NOTCH2	-0.036	0.51	1
HCQ	NC Mono	NOTCH2NL	0.1	0.16	1
HCQ	NC Mono	NOTCH3	-0.1	0.69	1
HCQ	NC Mono	NOTCH4	0.08	0.25	1
HCQ	NC Mono	NOXA1	-0.044	0.63	1
HCQ	NC Mono	NPAT	-0.003	0.95	1
HCQ	NC Mono	NPC1	0.0034	0.96	1
HCQ	NC Mono	NPC2	0.055	0.29	1
HCQ	NC Mono	NPEPPS	0.043	0.17	1
HCQ	NC Mono	NPFF	0.16	0.22	1
HCQ	NC Mono	NPHP3	0.065	0.62	1
HCQ	NC Mono	NPHP3-ACAD11	-0.063	0.72	1
HCQ	NC Mono	NPHP4	-0.13	0.36	1
HCQ	NC Mono	NPIPB11	0.004	0.98	1
HCQ	NC Mono	NPIPB15	0.11	0.54	1
HCQ	NC Mono	NPIPB3	0.04	0.73	1
HCQ	NC Mono	NPIPB4	-0.13	0.44	1
HCQ	NC Mono	NPIPB5	-0.046	0.77	1
HCQ	NC Mono	NPL	0.055	0.24	1
HCQ	NC Mono	NPLOC4	-0.06	0.11	1
HCQ	NC Mono	NPM1	0.0065	0.86	1
HCQ	NC Mono	NPPA-AS1	0.04	0.79	1
HCQ	NC Mono	NPRL2	0.039	0.36	1
HCQ	NC Mono	NPRL3	0.023	0.73	1
HCQ	NC Mono	NPTN	0.00037	0.99	1
HCQ	NC Mono	NPTN-IT1	0.1	0.33	1
HCQ	NC Mono	NQO2	0.071	0.56	1
HCQ	NC Mono	NR1D1	0.21	0.29	1
HCQ	NC Mono	NR1D2	0.0034	0.98	1
HCQ	NC Mono	NR1H2	-0.018	0.72	1
HCQ	NC Mono	NR1H3	-0.14	0.36	1
HCQ	NC Mono	NR2C1	-0.047	0.41	1
HCQ	NC Mono	NR2C2	0.016	0.84	1
HCQ	NC Mono	NR2C2AP	0.062	0.35	1
HCQ	NC Mono	NR2F6	-0.019	0.9	1
HCQ	NC Mono	NR3C1	0.024	0.42	1
HCQ	NC Mono	NR4A1	0.043	0.66	1
HCQ	NC Mono	NR4A2	-0.34	0.17	1
HCQ	NC Mono	NR6A1	0.1	0.43	1
HCQ	NC Mono	NRADDP	-0.36	0.11	1
HCQ	NC Mono	NRARP	-0.17	0.53	1
HCQ	NC Mono	NRAS	-0.082	0.09	1
HCQ	NC Mono	NRBF2	-0.071	0.39	1
HCQ	NC Mono	NRBP1	0.011	0.69	1
HCQ	NC Mono	NRBP2	0.0066	0.91	1
HCQ	NC Mono	NRD1	-0.03	0.3	1
HCQ	NC Mono	NRDE2	0.048	0.48	1
HCQ	NC Mono	NREP	0.05	0.63	1
HCQ	NC Mono	NRF1	-0.013	0.78	1
HCQ	NC Mono	NRGN	0.11	0.29	1
HCQ	NC Mono	NRIP1	-0.11	0.06	1
HCQ	NC Mono	NRIP2	0.055	0.59	1
HCQ	NC Mono	NRIR	0.19	0.41	1
HCQ	NC Mono	NRL	-0.18	0.15	1
HCQ	NC Mono	NRM	0.025	0.75	1
HCQ	NC Mono	NRP1	0.72	0.039	1
HCQ	NC Mono	NRROS	-0.093	0.21	1
HCQ	NC Mono	NRSN2-AS1	0.099	0.58	1
HCQ	NC Mono	NRXN2	-0.15	0.4	1
HCQ	NC Mono	NSA2	0.081	0.13	1
HCQ	NC Mono	NSD1	-0.048	0.32	1
HCQ	NC Mono	NSDHL	-0.019	0.66	1
HCQ	NC Mono	NSF	-0.007	0.87	1
HCQ	NC Mono	NSFL1C	0.021	0.61	1
HCQ	NC Mono	NSL1	-0.01	0.73	1
HCQ	NC Mono	NSMAF	-0.044	0.32	1
HCQ	NC Mono	NSMCE1	0.005	0.9	1
HCQ	NC Mono	NSMCE2	-0.0064	0.91	1
HCQ	NC Mono	NSMCE4A	0.0083	0.8	1
HCQ	NC Mono	NSMF	0.037	0.68	1
HCQ	NC Mono	NSRP1	0.048	0.32	1
HCQ	NC Mono	NSUN2	-0.026	0.46	1
HCQ	NC Mono	NSUN3	0.015	0.78	1
HCQ	NC Mono	NSUN4	-0.025	0.62	1
HCQ	NC Mono	NSUN5	0.05	0.28	1
HCQ	NC Mono	NSUN5P1	0.007	0.93	1
HCQ	NC Mono	NSUN5P2	-0.0081	0.96	1
HCQ	NC Mono	NSUN6	0.1	0.1	1
HCQ	NC Mono	NT5C	-0.012	0.84	1
HCQ	NC Mono	NT5C2	0.016	0.65	1
HCQ	NC Mono	NT5C3A	0.044	0.68	1
HCQ	NC Mono	NT5C3B	0.25	0.49	1
HCQ	NC Mono	NT5DC1	-0.0058	0.92	1
HCQ	NC Mono	NT5DC3	-0.097	0.7	1
HCQ	NC Mono	NTAN1	0.024	0.66	1
HCQ	NC Mono	NTHL1	-0.03	0.7	1
HCQ	NC Mono	NTMT1	0.093	0.11	1
HCQ	NC Mono	NTNG2	0.41	0.044	1
HCQ	NC Mono	NTPCR	-0.022	0.79	1
HCQ	NC Mono	NUAK2	-0.02	0.82	1
HCQ	NC Mono	NUB1	-0.017	0.66	1
HCQ	NC Mono	NUBP1	-0.021	0.61	1
HCQ	NC Mono	NUBP2	-0.001	0.99	1
HCQ	NC Mono	NUBPL	-0.043	0.57	1
HCQ	NC Mono	NUCB1	0.02	0.68	1
HCQ	NC Mono	NUCB2	-0.0038	0.95	1
HCQ	NC Mono	NUCKS1	-0.022	0.71	1
HCQ	NC Mono	NUDC	0.07	0.086	1
HCQ	NC Mono	NUDCD1	0.032	0.55	1
HCQ	NC Mono	NUDCD2	0.011	0.82	1
HCQ	NC Mono	NUDCD3	-0.0049	0.9	1
HCQ	NC Mono	NUDT1	-0.034	0.57	1
HCQ	NC Mono	NUDT12	0.029	0.86	1
HCQ	NC Mono	NUDT13	-0.072	0.5	1
HCQ	NC Mono	NUDT14	0.039	0.72	1
HCQ	NC Mono	NUDT15	-0.013	0.79	1
HCQ	NC Mono	NUDT16	-0.023	0.78	1
HCQ	NC Mono	NUDT16L1	0.011	0.82	1
HCQ	NC Mono	NUDT16P1	0.024	0.77	1
HCQ	NC Mono	NUDT17	-0.18	0.022	1
HCQ	NC Mono	NUDT18	0.029	0.62	1
HCQ	NC Mono	NUDT19	-0.03	0.59	1
HCQ	NC Mono	NUDT2	0.0095	0.93	1
HCQ	NC Mono	NUDT21	-0.041	0.21	1
HCQ	NC Mono	NUDT22	-0.077	0.19	1
HCQ	NC Mono	NUDT3	0.0079	0.95	1
HCQ	NC Mono	NUDT4	-0.086	0.085	1
HCQ	NC Mono	NUDT5	0.0073	0.85	1
HCQ	NC Mono	NUDT7	0.11	0.25	1
HCQ	NC Mono	NUDT8	-0.11	0.49	1
HCQ	NC Mono	NUDT9	0.07	0.1	1
HCQ	NC Mono	NUFIP1	0.082	0.35	1
HCQ	NC Mono	NUFIP2	-0.027	0.67	1
HCQ	NC Mono	NUMA1	-0.045	0.59	1
HCQ	NC Mono	NUMB	0.023	0.48	1
HCQ	NC Mono	NUMBL	-0.0099	0.93	1
HCQ	NC Mono	NUP107	0.0034	0.92	1
HCQ	NC Mono	NUP133	-0.045	0.2	1
HCQ	NC Mono	NUP153	-0.011	0.83	1
HCQ	NC Mono	NUP155	-0.089	0.16	1
HCQ	NC Mono	NUP160	-0.032	0.5	1
HCQ	NC Mono	NUP188	-0.026	0.65	1
HCQ	NC Mono	NUP205	-0.098	0.074	1
HCQ	NC Mono	NUP210	0.049	0.42	1
HCQ	NC Mono	NUP214	0.009	0.8	1
HCQ	NC Mono	NUP35	0.11	0.24	1
HCQ	NC Mono	NUP37	-0.045	0.28	1
HCQ	NC Mono	NUP43	0.026	0.63	1
HCQ	NC Mono	NUP50	-0.077	0.11	1
HCQ	NC Mono	NUP50-AS1	-0.028	0.78	1
HCQ	NC Mono	NUP54	0.048	0.2	1
HCQ	NC Mono	NUP62	-0.033	0.6	1
HCQ	NC Mono	NUP85	0.056	0.053	1
HCQ	NC Mono	NUP88	-0.023	0.46	1
HCQ	NC Mono	NUP93	-0.025	0.4	1
HCQ	NC Mono	NUP98	-0.0079	0.86	1
HCQ	NC Mono	NUPL1	-0.057	0.25	1
HCQ	NC Mono	NUPL2	0.037	0.42	1
HCQ	NC Mono	NUS1	-0.055	0.34	1
HCQ	NC Mono	NUSAP1	0.11	0.25	1
HCQ	NC Mono	NUTF2	0.054	0.24	1
HCQ	NC Mono	NUTM2A-AS1	0.048	0.51	1
HCQ	NC Mono	NUTM2B-AS1	0.21	0.042	1
HCQ	NC Mono	NVL	0.045	0.42	1
HCQ	NC Mono	NXF1	0.0033	0.96	1
HCQ	NC Mono	NXPE3	-0.012	0.9	1
HCQ	NC Mono	NXT1	-0.045	0.39	1
HCQ	NC Mono	NXT2	0.044	0.35	1
HCQ	NC Mono	OAF	-0.1	0.28	1
HCQ	NC Mono	OARD1	-0.012	0.77	1
HCQ	NC Mono	OAS1	0.14	0.13	1
HCQ	NC Mono	OAS2	0.13	0.29	1
HCQ	NC Mono	OAS3	0.079	0.59	1
HCQ	NC Mono	OASL	0.2	0.36	1
HCQ	NC Mono	OAT	0.00055	0.99	1
HCQ	NC Mono	OAZ1	-0.0097	0.83	1
HCQ	NC Mono	OAZ2	-0.039	0.39	1
HCQ	NC Mono	OBFC1	-0.011	0.85	1
HCQ	NC Mono	OBSCN	-0.2	0.3	1
HCQ	NC Mono	OCEL1	0.006	0.95	1
HCQ	NC Mono	OCIAD1	-0.039	0.2	1
HCQ	NC Mono	OCLM	-0.0043	0.97	1
HCQ	NC Mono	OCRL	-0.041	0.69	1
HCQ	NC Mono	ODC1	0.0025	0.97	1
HCQ	NC Mono	ODF2	0.012	0.77	1
HCQ	NC Mono	ODF2L	-0.021	0.74	1
HCQ	NC Mono	ODF3B	0.029	0.76	1
HCQ	NC Mono	OFD1	-0.026	0.63	1
HCQ	NC Mono	OGDH	-0.0049	0.91	1
HCQ	NC Mono	OGFOD1	0.0067	0.86	1
HCQ	NC Mono	OGFOD2	-0.012	0.81	1
HCQ	NC Mono	OGFOD3	-0.035	0.54	1
HCQ	NC Mono	OGFR	-0.0083	0.87	1
HCQ	NC Mono	OGFR-AS1	0.058	0.7	1
HCQ	NC Mono	OGFRL1	-0.027	0.58	1
HCQ	NC Mono	OGG1	0.052	0.18	1
HCQ	NC Mono	OGN	0.0063	0.98	1
HCQ	NC Mono	OGT	0.079	0.22	1
HCQ	NC Mono	OIP5	-0.034	0.8	1
HCQ	NC Mono	OIP5-AS1	0.033	0.48	1
HCQ	NC Mono	OLA1	-0.025	0.53	1
HCQ	NC Mono	OLFM1	-0.38	0.15	1
HCQ	NC Mono	OLFML1	0.046	0.75	1
HCQ	NC Mono	OLFML2B	-0.019	0.85	1
HCQ	NC Mono	OLIG1	0.26	0.058	1
HCQ	NC Mono	OMA1	0.088	0.041	1
HCQ	NC Mono	OPA1	-0.017	0.73	1
HCQ	NC Mono	OPA3	-0.034	0.5	1
HCQ	NC Mono	OPHN1	-0.0082	0.97	1
HCQ	NC Mono	OPLAH	-0.047	0.72	1
HCQ	NC Mono	OPN3	-0.023	0.63	1
HCQ	NC Mono	OPRL1	-0.052	0.42	1
HCQ	NC Mono	OPTN	-0.16	0.55	1
HCQ	NC Mono	ORAI1	-0.033	0.58	1
HCQ	NC Mono	ORAI2	-0.016	0.84	1
HCQ	NC Mono	ORAI3	0.045	0.25	1
HCQ	NC Mono	ORAOV1	0.016	0.78	1
HCQ	NC Mono	ORC1	-0.51	0.044	1
HCQ	NC Mono	ORC2	-0.012	0.89	1
HCQ	NC Mono	ORC3	0.034	0.5	1
HCQ	NC Mono	ORC4	0.02	0.6	1
HCQ	NC Mono	ORC5	0.008	0.86	1
HCQ	NC Mono	ORC6	0.069	0.56	1
HCQ	NC Mono	ORMDL1	0.037	0.39	1
HCQ	NC Mono	ORMDL2	0.023	0.66	1
HCQ	NC Mono	ORMDL3	0.028	0.87	1
HCQ	NC Mono	OS9	0.039	0.16	1
HCQ	NC Mono	OSBP	0.03	0.36	1
HCQ	NC Mono	OSBP2	0.064	0.73	1
HCQ	NC Mono	OSBPL11	0.0068	0.87	1
HCQ	NC Mono	OSBPL1A	0.03	0.8	1
HCQ	NC Mono	OSBPL2	-0.019	0.52	1
HCQ	NC Mono	OSBPL3	-0.091	0.34	1
HCQ	NC Mono	OSBPL5	-0.014	0.85	1
HCQ	NC Mono	OSBPL7	-0.23	0.28	1
HCQ	NC Mono	OSBPL8	-0.081	0.093	1
HCQ	NC Mono	OSBPL9	-0.014	0.7	1
HCQ	NC Mono	OSCAR	-0.076	0.27	1
HCQ	NC Mono	OSCP1	0.14	0.33	1
HCQ	NC Mono	OSER1	0.074	0.093	1
HCQ	NC Mono	OSER1-AS1	-0.24	0.029	1
HCQ	NC Mono	OSGEP	-0.048	0.18	1
HCQ	NC Mono	OSGEPL1	0.045	0.52	1
HCQ	NC Mono	OSGIN1	0.0028	0.98	1
HCQ	NC Mono	OSGIN2	-0.061	0.29	1
HCQ	NC Mono	OST4	0.065	0.36	1
HCQ	NC Mono	OSTC	0.015	0.66	1
HCQ	NC Mono	OSTF1	-0.0047	0.93	1
HCQ	NC Mono	OSTM1	-0.03	0.4	1
HCQ	NC Mono	OTOF	0.22	0.63	1
HCQ	NC Mono	OTUB1	0.0025	0.94	1
HCQ	NC Mono	OTUB2	0.051	0.64	1
HCQ	NC Mono	OTUD1	-0.065	0.44	1
HCQ	NC Mono	OTUD3	-0.055	0.69	1
HCQ	NC Mono	OTUD4	0.013	0.73	1
HCQ	NC Mono	OTUD5	-0.0031	0.93	1
HCQ	NC Mono	OTUD6B	0.024	0.63	1
HCQ	NC Mono	OTUD6B-AS1	0.041	0.42	1
HCQ	NC Mono	OTULIN	-0.036	0.41	1
HCQ	NC Mono	OXA1L	-0.0049	0.9	1
HCQ	NC Mono	OXCT1	0.024	0.86	1
HCQ	NC Mono	OXER1	-0.3	0.12	1
HCQ	NC Mono	OXLD1	0.068	0.26	1
HCQ	NC Mono	OXNAD1	0.022	0.68	1
HCQ	NC Mono	OXR1	-0.028	0.54	1
HCQ	NC Mono	OXSM	0.096	0.07	1
HCQ	NC Mono	OXSR1	-0.066	0.12	1
HCQ	NC Mono	P2RX1	0.029	0.66	1
HCQ	NC Mono	P2RX4	-0.03	0.63	1
HCQ	NC Mono	P2RX5-TAX1BP3	-0.093	0.58	1
HCQ	NC Mono	P2RX7	-0.033	0.61	1
HCQ	NC Mono	P2RY1	0.15	0.44	1
HCQ	NC Mono	P2RY10	-0.035	0.91	1
HCQ	NC Mono	P2RY12	0.085	0.7	1
HCQ	NC Mono	P2RY13	0.087	0.26	1
HCQ	NC Mono	P2RY2	0.08	0.58	1
HCQ	NC Mono	P2RY6	0.06	0.86	1
HCQ	NC Mono	P3H1	-0.015	0.77	1
HCQ	NC Mono	P4HA1	-0.0045	0.91	1
HCQ	NC Mono	P4HB	-0.023	0.52	1
HCQ	NC Mono	P4HTM	-0.00074	0.99	1
HCQ	NC Mono	PA2G4	0.021	0.51	1
HCQ	NC Mono	PA2G4P4	0.3	0.042	1
HCQ	NC Mono	PAAF1	-0.00039	1	1
HCQ	NC Mono	PABPC1	0.089	0.14	1
HCQ	NC Mono	PABPC1L	-0.14	0.47	1
HCQ	NC Mono	PABPC4	0.076	0.28	1
HCQ	NC Mono	PACRGL	-0.12	0.029	1
HCQ	NC Mono	PACS1	0.015	0.72	1
HCQ	NC Mono	PACS2	0.0032	0.95	1
HCQ	NC Mono	PACSIN2	-0.047	0.23	1
HCQ	NC Mono	PADI2	0.015	0.96	1
HCQ	NC Mono	PADI4	-0.01	0.96	1
HCQ	NC Mono	PAF1	0.0038	0.9	1
HCQ	NC Mono	PAFAH1B1	0.039	0.32	1
HCQ	NC Mono	PAFAH1B2	-0.0096	0.8	1
HCQ	NC Mono	PAFAH1B3	-0.15	0.24	1
HCQ	NC Mono	PAFAH2	0.077	0.31	1
HCQ	NC Mono	PAG1	-0.025	0.75	1
HCQ	NC Mono	PAGR1	-0.024	0.5	1
HCQ	NC Mono	PAICS	0.057	0.42	1
HCQ	NC Mono	PAIP1	0.054	0.15	1
HCQ	NC Mono	PAIP2	0.01	0.74	1
HCQ	NC Mono	PAIP2B	-0.06	0.67	1
HCQ	NC Mono	PAK1	0.0045	0.92	1
HCQ	NC Mono	PAK1IP1	0.009	0.84	1
HCQ	NC Mono	PAK2	-0.043	0.26	1
HCQ	NC Mono	PAK4	-0.05	0.68	1
HCQ	NC Mono	PALB2	-0.05	0.35	1
HCQ	NC Mono	PALLD	-0.065	0.7	1
HCQ	NC Mono	PALM	0.52	0.11	1
HCQ	NC Mono	PAM	-0.33	0.042	1
HCQ	NC Mono	PAN2	0.03	0.54	1
HCQ	NC Mono	PAN3	0.087	0.12	1
HCQ	NC Mono	PAN3-AS1	0.21	0.081	1
HCQ	NC Mono	PANK1	0.053	0.81	1
HCQ	NC Mono	PANK2	0.029	0.41	1
HCQ	NC Mono	PANK3	-0.078	0.16	1
HCQ	NC Mono	PANK4	0.0094	0.83	1
HCQ	NC Mono	PANX1	-0.14	0.12	1
HCQ	NC Mono	PAOX	-0.11	0.19	1
HCQ	NC Mono	PAPD4	-0.019	0.59	1
HCQ	NC Mono	PAPD5	0.016	0.79	1
HCQ	NC Mono	PAPD7	0.0045	0.95	1
HCQ	NC Mono	PAPLN	-0.063	0.55	1
HCQ	NC Mono	PAPOLA	0.014	0.66	1
HCQ	NC Mono	PAPOLG	0.022	0.66	1
HCQ	NC Mono	PAPSS1	0.021	0.73	1
HCQ	NC Mono	PAPSS2	0.077	0.49	1
HCQ	NC Mono	PAQR3	-0.038	0.53	1
HCQ	NC Mono	PAQR4	-0.048	0.48	1
HCQ	NC Mono	PAQR7	0.26	0.086	1
HCQ	NC Mono	PAQR8	0.016	0.9	1
HCQ	NC Mono	PARD6A	0.086	0.56	1
HCQ	NC Mono	PARG	-0.02	0.62	1
HCQ	NC Mono	PARGP1	-0.034	0.7	1
HCQ	NC Mono	PARK7	0.012	0.79	1
HCQ	NC Mono	PARL	0.0081	0.81	1
HCQ	NC Mono	PARM1	0.42	0.2	1
HCQ	NC Mono	PARN	-0.015	0.56	1
HCQ	NC Mono	PARP1	0.0055	0.9	1
HCQ	NC Mono	PARP10	0.064	0.42	1
HCQ	NC Mono	PARP11	0.019	0.8	1
HCQ	NC Mono	PARP12	0.019	0.78	1
HCQ	NC Mono	PARP14	0.24	0.08	1
HCQ	NC Mono	PARP15	-0.068	0.45	1
HCQ	NC Mono	PARP16	-0.019	0.81	1
HCQ	NC Mono	PARP2	0.016	0.85	1
HCQ	NC Mono	PARP3	-0.17	0.021	1
HCQ	NC Mono	PARP4	-0.02	0.72	1
HCQ	NC Mono	PARP6	0.013	0.74	1
HCQ	NC Mono	PARP8	-0.013	0.93	1
HCQ	NC Mono	PARP9	0.053	0.63	1
HCQ	NC Mono	PARPBP	0.084	0.46	1
HCQ	NC Mono	PARS2	0.1	0.18	1
HCQ	NC Mono	PARTICL	0.0077	0.94	1
HCQ	NC Mono	PARVB	0.095	0.27	1
HCQ	NC Mono	PARVG	0.026	0.42	1
HCQ	NC Mono	PASK	-0.22	0.088	1
HCQ	NC Mono	PATL1	0.059	0.39	1
HCQ	NC Mono	PATL2	-0.023	0.81	1
HCQ	NC Mono	PATZ1	0.032	0.68	1
HCQ	NC Mono	PAX6	-0.088	0.56	1
HCQ	NC Mono	PAX8	0.58	0.058	1
HCQ	NC Mono	PAX8-AS1	0.51	0.086	1
HCQ	NC Mono	PAXBP1	0.0071	0.88	1
HCQ	NC Mono	PAXBP1-AS1	-0.079	0.3	1
HCQ	NC Mono	PAXIP1	-0.025	0.73	1
HCQ	NC Mono	PAXIP1-AS1	0.12	0.13	1
HCQ	NC Mono	PAXIP1-AS2	-0.024	0.72	1
HCQ	NC Mono	PBDC1	0.0085	0.85	1
HCQ	NC Mono	PBLD	-0.0021	0.99	1
HCQ	NC Mono	PBRM1	0.01	0.71	1
HCQ	NC Mono	PBX2	0.038	0.66	1
HCQ	NC Mono	PBX3	0.026	0.62	1
HCQ	NC Mono	PBXIP1	-0.074	0.12	1
HCQ	NC Mono	PC	0.065	0.7	1
HCQ	NC Mono	PCBD1	0.045	0.62	1
HCQ	NC Mono	PCBD2	0.035	0.44	1
HCQ	NC Mono	PCBP1	0.051	0.27	1
HCQ	NC Mono	PCBP1-AS1	-0.035	0.68	1
HCQ	NC Mono	PCBP2	0.011	0.85	1
HCQ	NC Mono	PCBP3	-0.24	0.17	1
HCQ	NC Mono	PCCA	0.089	0.25	1
HCQ	NC Mono	PCCB	-0.0067	0.87	1
HCQ	NC Mono	PCDH12	0.15	0.14	1
HCQ	NC Mono	PCED1A	0.059	0.31	1
HCQ	NC Mono	PCED1B	0.047	0.84	1
HCQ	NC Mono	PCED1B-AS1	0.16	0.2	1
HCQ	NC Mono	PCF11	0.063	0.092	1
HCQ	NC Mono	PCGF1	0.13	0.0084	1
HCQ	NC Mono	PCGF3	0.13	0.033	1
HCQ	NC Mono	PCGF5	0.00053	0.99	1
HCQ	NC Mono	PCGF6	-0.025	0.7	1
HCQ	NC Mono	PCID2	0.11	0.089	1
HCQ	NC Mono	PCIF1	0.026	0.46	1
HCQ	NC Mono	PCK2	0.014	0.74	1
HCQ	NC Mono	PCM1	-0.0075	0.85	1
HCQ	NC Mono	PCMT1	0.011	0.76	1
HCQ	NC Mono	PCMTD1	0.023	0.59	1
HCQ	NC Mono	PCMTD2	-0.021	0.65	1
HCQ	NC Mono	PCNA	-0.018	0.79	1
HCQ	NC Mono	PCNP	-0.015	0.72	1
HCQ	NC Mono	PCNT	0.016	0.75	1
HCQ	NC Mono	PCNX	0.043	0.59	1
HCQ	NC Mono	PCNXL2	0.1	0.67	1
HCQ	NC Mono	PCNXL3	0.057	0.48	1
HCQ	NC Mono	PCNXL4	0.01	0.83	1
HCQ	NC Mono	PCOLCE	0.023	0.86	1
HCQ	NC Mono	PCSK5	0.026	0.88	1
HCQ	NC Mono	PCSK7	0.023	0.55	1
HCQ	NC Mono	PCTP	-0.068	0.48	1
HCQ	NC Mono	PCYOX1	-0.016	0.84	1
HCQ	NC Mono	PCYOX1L	0.027	0.72	1
HCQ	NC Mono	PCYT1A	-0.046	0.28	1
HCQ	NC Mono	PCYT2	0.071	0.28	1
HCQ	NC Mono	PDAP1	0.028	0.56	1
HCQ	NC Mono	PDCD10	0.043	0.26	1
HCQ	NC Mono	PDCD11	-0.034	0.59	1
HCQ	NC Mono	PDCD1LG2	-0.35	0.11	1
HCQ	NC Mono	PDCD2	-0.017	0.52	1
HCQ	NC Mono	PDCD2L	0.1	0.31	1
HCQ	NC Mono	PDCD4	0.0024	0.96	1
HCQ	NC Mono	PDCD4-AS1	0.093	0.21	1
HCQ	NC Mono	PDCD5	0.025	0.61	1
HCQ	NC Mono	PDCD6	0.017	0.57	1
HCQ	NC Mono	PDCD6IP	-0.084	0.16	1
HCQ	NC Mono	PDCD6IPP2	0.38	0.35	1
HCQ	NC Mono	PDCD7	0.049	0.3	1
HCQ	NC Mono	PDCL	-0.046	0.27	1
HCQ	NC Mono	PDCL3	-0.019	0.67	1
HCQ	NC Mono	PDDC1	0.013	0.86	1
HCQ	NC Mono	PDE12	-0.016	0.71	1
HCQ	NC Mono	PDE1B	0.075	0.49	1
HCQ	NC Mono	PDE3B	0.1	0.33	1
HCQ	NC Mono	PDE4A	-0.024	0.69	1
HCQ	NC Mono	PDE4B	-0.0089	0.94	1
HCQ	NC Mono	PDE4D	0.065	0.71	1
HCQ	NC Mono	PDE4DIP	0.041	0.53	1
HCQ	NC Mono	PDE5A	0.12	0.46	1
HCQ	NC Mono	PDE6A	0.013	0.95	1
HCQ	NC Mono	PDE6B	-0.099	0.25	1
HCQ	NC Mono	PDE6D	-0.025	0.48	1
HCQ	NC Mono	PDE6G	0.11	0.25	1
HCQ	NC Mono	PDE7A	0.016	0.79	1
HCQ	NC Mono	PDE7B	0.084	0.72	1
HCQ	NC Mono	PDE8A	0.022	0.6	1
HCQ	NC Mono	PDE8B	0.057	0.65	1
HCQ	NC Mono	PDF	-0.058	0.71	1
HCQ	NC Mono	PDGFC	0.15	0.34	1
HCQ	NC Mono	PDGFRB	-0.076	0.45	1
HCQ	NC Mono	PDHA1	0.02	0.53	1
HCQ	NC Mono	PDHB	-0.017	0.61	1
HCQ	NC Mono	PDHX	0.022	0.66	1
HCQ	NC Mono	PDIA3	-0.053	0.4	1
HCQ	NC Mono	PDIA3P1	0.059	0.62	1
HCQ	NC Mono	PDIA4	-0.059	0.16	1
HCQ	NC Mono	PDIA5	0.11	0.36	1
HCQ	NC Mono	PDIA6	-0.014	0.69	1
HCQ	NC Mono	PDIK1L	0.062	0.24	1
HCQ	NC Mono	PDK1	-0.1	0.22	1
HCQ	NC Mono	PDK2	-0.15	0.01	1
HCQ	NC Mono	PDK3	-1.80E-05	1	1
HCQ	NC Mono	PDK4	-0.011	0.93	1
HCQ	NC Mono	PDLIM1	-0.12	0.59	1
HCQ	NC Mono	PDLIM2	-0.044	0.41	1
HCQ	NC Mono	PDLIM5	-0.032	0.34	1
HCQ	NC Mono	PDLIM7	-0.052	0.66	1
HCQ	NC Mono	PDP1	0.011	0.85	1
HCQ	NC Mono	PDPK1	0.026	0.62	1
HCQ	NC Mono	PDPR	-0.041	0.78	1
HCQ	NC Mono	PDRG1	0.021	0.66	1
HCQ	NC Mono	PDS5A	-0.014	0.79	1
HCQ	NC Mono	PDS5B	0.016	0.72	1
HCQ	NC Mono	PDSS1	-0.13	0.13	1
HCQ	NC Mono	PDSS2	-0.043	0.39	1
HCQ	NC Mono	PDXDC1	0.032	0.55	1
HCQ	NC Mono	PDXDC2P	0.19	0.06	1
HCQ	NC Mono	PDXK	0.0044	0.95	1
HCQ	NC Mono	PDXP	-0.049	0.45	1
HCQ	NC Mono	PDZD11	0.015	0.76	1
HCQ	NC Mono	PDZD2	0.23	0.17	1
HCQ	NC Mono	PDZD7	0.11	0.71	1
HCQ	NC Mono	PDZD8	-0.012	0.86	1
HCQ	NC Mono	PEA15	0.045	0.66	1
HCQ	NC Mono	PEAK1	0.039	0.68	1
HCQ	NC Mono	PEBP1	0.012	0.85	1
HCQ	NC Mono	PECAM1	-0.019	0.75	1
HCQ	NC Mono	PECR	0.05	0.64	1
HCQ	NC Mono	PEF1	0.0057	0.88	1
HCQ	NC Mono	PELI1	0.036	0.68	1
HCQ	NC Mono	PELI2	-0.024	0.67	1
HCQ	NC Mono	PELI3	-0.014	0.9	1
HCQ	NC Mono	PELO	-0.0087	0.89	1
HCQ	NC Mono	PELP1	-0.0057	0.94	1
HCQ	NC Mono	PEMT	-0.074	0.36	1
HCQ	NC Mono	PEPD	-0.038	0.43	1
HCQ	NC Mono	PER1	0.18	0.52	1
HCQ	NC Mono	PER2	0.054	0.65	1
HCQ	NC Mono	PER3	0.1	0.42	1
HCQ	NC Mono	PES1	-0.0045	0.9	1
HCQ	NC Mono	PET100	0.064	0.37	1
HCQ	NC Mono	PET117	0.022	0.91	1
HCQ	NC Mono	PEX1	-0.0043	0.94	1
HCQ	NC Mono	PEX10	-0.085	0.13	1
HCQ	NC Mono	PEX11A	-0.026	0.84	1
HCQ	NC Mono	PEX11B	0.036	0.28	1
HCQ	NC Mono	PEX11G	-0.17	0.19	1
HCQ	NC Mono	PEX12	0.0029	0.98	1
HCQ	NC Mono	PEX13	-0.04	0.26	1
HCQ	NC Mono	PEX14	-0.063	0.43	1
HCQ	NC Mono	PEX16	-0.047	0.27	1
HCQ	NC Mono	PEX19	-0.034	0.31	1
HCQ	NC Mono	PEX2	0.0011	0.97	1
HCQ	NC Mono	PEX26	-0.043	0.56	1
HCQ	NC Mono	PEX3	0.012	0.76	1
HCQ	NC Mono	PEX5	-0.067	0.31	1
HCQ	NC Mono	PEX6	0.21	0.33	1
HCQ	NC Mono	PEX7	-0.13	0.052	1
HCQ	NC Mono	PFAS	-0.052	0.65	1
HCQ	NC Mono	PFDN1	-0.052	0.23	1
HCQ	NC Mono	PFDN2	0.052	0.33	1
HCQ	NC Mono	PFDN4	0.074	0.27	1
HCQ	NC Mono	PFDN5	0.027	0.58	1
HCQ	NC Mono	PFDN6	-0.12	0.34	1
HCQ	NC Mono	PFKFB2	-0.0041	0.97	1
HCQ	NC Mono	PFKFB3	-0.028	0.82	1
HCQ	NC Mono	PFKFB4	-0.021	0.63	1
HCQ	NC Mono	PFKL	-0.01	0.86	1
HCQ	NC Mono	PFKM	-0.011	0.92	1
HCQ	NC Mono	PFKP	-0.3	0.026	1
HCQ	NC Mono	PFN1	0.017	0.74	1
HCQ	NC Mono	PGA5	-0.079	0.72	1
HCQ	NC Mono	PGAM1	-0.095	0.037	1
HCQ	NC Mono	PGAM2	-0.069	0.56	1
HCQ	NC Mono	PGAM5	-0.01	0.86	1
HCQ	NC Mono	PGAP1	0.073	0.74	1
HCQ	NC Mono	PGAP2	0.023	0.7	1
HCQ	NC Mono	PGAP3	-0.039	0.48	1
HCQ	NC Mono	PGBD2	0.03	0.49	1
HCQ	NC Mono	PGBD4	-0.073	0.53	1
HCQ	NC Mono	PGBD5	-0.23	0.5	1
HCQ	NC Mono	PGD	-0.0018	0.97	1
HCQ	NC Mono	PGGT1B	-0.12	0.095	1
HCQ	NC Mono	PGK1	-0.039	0.42	1
HCQ	NC Mono	PGLS	-0.032	0.6	1
HCQ	NC Mono	PGLYRP2	0.077	0.59	1
HCQ	NC Mono	PGM1	-0.03	0.7	1
HCQ	NC Mono	PGM2	-0.0068	0.87	1
HCQ	NC Mono	PGM2L1	0.042	0.79	1
HCQ	NC Mono	PGM3	0.0045	0.94	1
HCQ	NC Mono	PGM5	-0.34	0.21	1
HCQ	NC Mono	PGM5P2	0.29	0.13	1
HCQ	NC Mono	PGP	-0.013	0.82	1
HCQ	NC Mono	PGPEP1	-0.05	0.55	1
HCQ	NC Mono	PGRMC1	-0.029	0.46	1
HCQ	NC Mono	PGRMC2	0.046	0.34	1
HCQ	NC Mono	PGS1	0.071	0.081	1
HCQ	NC Mono	PHACTR1	0.19	0.43	1
HCQ	NC Mono	PHACTR2	0.0098	0.9	1
HCQ	NC Mono	PHACTR4	0.016	0.72	1
HCQ	NC Mono	PHAX	0.016	0.63	1
HCQ	NC Mono	PHB	0.026	0.49	1
HCQ	NC Mono	PHB2	0.025	0.47	1
HCQ	NC Mono	PHC1	0.12	0.36	1
HCQ	NC Mono	PHC2	0.044	0.71	1
HCQ	NC Mono	PHC3	0.038	0.45	1
HCQ	NC Mono	PHF1	-0.034	0.62	1
HCQ	NC Mono	PHF10	0.035	0.49	1
HCQ	NC Mono	PHF11	0.019	0.75	1
HCQ	NC Mono	PHF12	0.056	0.31	1
HCQ	NC Mono	PHF13	-0.1	0.15	1
HCQ	NC Mono	PHF14	0.016	0.79	1
HCQ	NC Mono	PHF19	0.023	0.75	1
HCQ	NC Mono	PHF2	0.12	0.035	1
HCQ	NC Mono	PHF20	0.077	0.027	1
HCQ	NC Mono	PHF20L1	0.038	0.26	1
HCQ	NC Mono	PHF21A	-0.074	0.23	1
HCQ	NC Mono	PHF23	-0.0041	0.94	1
HCQ	NC Mono	PHF3	-0.005	0.9	1
HCQ	NC Mono	PHF5A	-0.082	0.65	1
HCQ	NC Mono	PHF6	-0.013	0.81	1
HCQ	NC Mono	PHF7	-0.081	0.26	1
HCQ	NC Mono	PHF8	-0.0083	0.88	1
HCQ	NC Mono	PHIP	0.048	0.2	1
HCQ	NC Mono	PHKA2	-0.026	0.62	1
HCQ	NC Mono	PHKB	0.037	0.42	1
HCQ	NC Mono	PHKG2	0.026	0.42	1
HCQ	NC Mono	PHLDA1	0.0087	0.97	1
HCQ	NC Mono	PHLDA3	-0.32	0.37	1
HCQ	NC Mono	PHLPP1	-0.08	0.58	1
HCQ	NC Mono	PHLPP2	-0.14	0.17	1
HCQ	NC Mono	PHOSPHO1	0.096	0.28	1
HCQ	NC Mono	PHOSPHO2	0.23	0.13	1
HCQ	NC Mono	PHPT1	-0.054	0.55	1
HCQ	NC Mono	PHRF1	-0.034	0.62	1
HCQ	NC Mono	PHTF1	0.042	0.44	1
HCQ	NC Mono	PHTF2	0.012	0.82	1
HCQ	NC Mono	PHYH	0.053	0.56	1
HCQ	NC Mono	PHYKPL	-0.016	0.79	1
HCQ	NC Mono	PI4K2A	-0.031	0.56	1
HCQ	NC Mono	PI4K2B	-0.0073	0.93	1
HCQ	NC Mono	PI4KA	-0.028	0.63	1
HCQ	NC Mono	PI4KAP1	0.082	0.7	1
HCQ	NC Mono	PI4KAP2	-0.054	0.59	1
HCQ	NC Mono	PI4KB	-0.022	0.44	1
HCQ	NC Mono	PIAS1	0.033	0.28	1
HCQ	NC Mono	PIAS2	0.02	0.82	1
HCQ	NC Mono	PIAS3	0.021	0.68	1
HCQ	NC Mono	PIAS4	0.051	0.42	1
HCQ	NC Mono	PIBF1	-0.0058	0.92	1
HCQ	NC Mono	PICALM	-0.02	0.64	1
HCQ	NC Mono	PICK1	0.18	0.38	1
HCQ	NC Mono	PID1	0.024	0.92	1
HCQ	NC Mono	PIDD1	-0.057	0.45	1
HCQ	NC Mono	PIEZO1	0.014	0.84	1
HCQ	NC Mono	PIGA	-0.08	0.11	1
HCQ	NC Mono	PIGB	-0.025	0.66	1
HCQ	NC Mono	PIGBOS1	0.04	0.43	1
HCQ	NC Mono	PIGC	-0.02	0.57	1
HCQ	NC Mono	PIGF	-0.027	0.54	1
HCQ	NC Mono	PIGG	-0.017	0.65	1
HCQ	NC Mono	PIGH	-0.015	0.75	1
HCQ	NC Mono	PIGK	-0.037	0.5	1
HCQ	NC Mono	PIGL	-0.048	0.53	1
HCQ	NC Mono	PIGM	0.027	0.72	1
HCQ	NC Mono	PIGN	0.0011	0.98	1
HCQ	NC Mono	PIGO	-0.0039	0.93	1
HCQ	NC Mono	PIGP	-0.062	0.36	1
HCQ	NC Mono	PIGQ	-0.03	0.58	1
HCQ	NC Mono	PIGS	-0.0061	0.86	1
HCQ	NC Mono	PIGT	0.028	0.39	1
HCQ	NC Mono	PIGU	-0.014	0.76	1
HCQ	NC Mono	PIGV	0.082	0.094	1
HCQ	NC Mono	PIGW	-0.0082	0.92	1
HCQ	NC Mono	PIGX	-0.083	0.11	1
HCQ	NC Mono	PIGZ	-0.042	0.68	1
HCQ	NC Mono	PIH1D1	0.095	0.017	1
HCQ	NC Mono	PIK3AP1	-0.086	0.16	1
HCQ	NC Mono	PIK3C2A	0.0019	0.98	1
HCQ	NC Mono	PIK3C3	0.0002	1	1
HCQ	NC Mono	PIK3CA	-0.054	0.34	1
HCQ	NC Mono	PIK3CB	0.05	0.38	1
HCQ	NC Mono	PIK3CD	-0.024	0.61	1
HCQ	NC Mono	PIK3CD-AS1	0.1	0.27	1
HCQ	NC Mono	PIK3CD-AS2	-0.14	0.39	1
HCQ	NC Mono	PIK3CG	-0.037	0.56	1
HCQ	NC Mono	PIK3IP1	0.042	0.57	1
HCQ	NC Mono	PIK3R1	-0.039	0.42	1
HCQ	NC Mono	PIK3R2	-0.013	0.84	1
HCQ	NC Mono	PIK3R3	-0.015	0.91	1
HCQ	NC Mono	PIK3R4	-0.057	0.25	1
HCQ	NC Mono	PIK3R5	0.042	0.24	1
HCQ	NC Mono	PIK3R6	0.018	0.78	1
HCQ	NC Mono	PIKFYVE	-0.11	0.14	1
HCQ	NC Mono	PILRA	0.028	0.51	1
HCQ	NC Mono	PIM1	-0.16	0.11	1
HCQ	NC Mono	PIM2	-0.14	0.21	1
HCQ	NC Mono	PIM3	-0.14	0.17	1
HCQ	NC Mono	PIN1	-0.017	0.74	1
HCQ	NC Mono	PIN4	0.023	0.68	1
HCQ	NC Mono	PINK1	0.0025	0.96	1
HCQ	NC Mono	PINK1-AS	0.014	0.92	1
HCQ	NC Mono	PINX1	0.034	0.55	1
HCQ	NC Mono	PIP4K2A	0.032	0.35	1
HCQ	NC Mono	PIP4K2B	-0.027	0.69	1
HCQ	NC Mono	PIP4K2C	-0.04	0.34	1
HCQ	NC Mono	PIP5K1A	0.05	0.51	1
HCQ	NC Mono	PIP5K1B	0.13	0.48	1
HCQ	NC Mono	PIP5K1C	-0.03	0.61	1
HCQ	NC Mono	PISD	0.03	0.46	1
HCQ	NC Mono	PITHD1	-0.013	0.71	1
HCQ	NC Mono	PITPNA	0.043	0.36	1
HCQ	NC Mono	PITPNB	-0.0071	0.84	1
HCQ	NC Mono	PITPNC1	0.038	0.48	1
HCQ	NC Mono	PITPNM1	-0.051	0.33	1
HCQ	NC Mono	PITPNM2	-0.045	0.81	1
HCQ	NC Mono	PITRM1	-0.018	0.75	1
HCQ	NC Mono	PITRM1-AS1	-0.031	0.87	1
HCQ	NC Mono	PIWIL4	-0.026	0.75	1
HCQ	NC Mono	PJA1	0.041	0.57	1
HCQ	NC Mono	PJA2	-0.035	0.39	1
HCQ	NC Mono	PKD1	-0.075	0.48	1
HCQ	NC Mono	PKD1L1	-0.28	0.24	1
HCQ	NC Mono	PKD1P1	-0.064	0.52	1
HCQ	NC Mono	PKD1P6	-0.0077	0.95	1
HCQ	NC Mono	PKD2	0.092	0.15	1
HCQ	NC Mono	PKD2L1	0.1	0.74	1
HCQ	NC Mono	PKIA	0.16	0.53	1
HCQ	NC Mono	PKIB	0.49	0.15	1
HCQ	NC Mono	PKM	0.001	0.98	1
HCQ	NC Mono	PKN1	0.063	0.16	1
HCQ	NC Mono	PKN2	0.064	0.22	1
HCQ	NC Mono	PKNOX1	0.058	0.17	1
HCQ	NC Mono	PKP2	-0.08	0.83	1
HCQ	NC Mono	PKP4	0.11	0.31	1
HCQ	NC Mono	PLA2G12A	0.042	0.57	1
HCQ	NC Mono	PLA2G15	-0.073	0.19	1
HCQ	NC Mono	PLA2G16	-0.019	0.94	1
HCQ	NC Mono	PLA2G4A	0.033	0.63	1
HCQ	NC Mono	PLA2G4C	-0.28	0.062	1
HCQ	NC Mono	PLA2G6	0.17	0.12	1
HCQ	NC Mono	PLA2G7	0.23	0.42	1
HCQ	NC Mono	PLAA	-0.0067	0.85	1
HCQ	NC Mono	PLAC8	0.023	0.86	1
HCQ	NC Mono	PLAG1	0.13	0.55	1
HCQ	NC Mono	PLAGL1	-0.11	0.14	1
HCQ	NC Mono	PLAGL2	-0.022	0.76	1
HCQ	NC Mono	PLAUR	0.027	0.58	1
HCQ	NC Mono	PLB1	0.11	0.16	1
HCQ	NC Mono	PLBD1	0.0035	0.97	1
HCQ	NC Mono	PLBD2	-0.054	0.41	1
HCQ	NC Mono	PLCB1	-0.34	0.14	1
HCQ	NC Mono	PLCB2	0.01	0.87	1
HCQ	NC Mono	PLCB3	0.15	0.04	1
HCQ	NC Mono	PLCD1	-0.11	0.2	1
HCQ	NC Mono	PLCG2	0.021	0.59	1
HCQ	NC Mono	PLCL1	0.022	0.89	1
HCQ	NC Mono	PLCL2	-0.0074	0.87	1
HCQ	NC Mono	PLD1	-0.17	0.2	1
HCQ	NC Mono	PLD2	0.06	0.42	1
HCQ	NC Mono	PLD3	-0.055	0.46	1
HCQ	NC Mono	PLD4	0.086	0.44	1
HCQ	NC Mono	PLEC	0.025	0.78	1
HCQ	NC Mono	PLEK	-0.029	0.62	1
HCQ	NC Mono	PLEKHA1	0.11	0.11	1
HCQ	NC Mono	PLEKHA2	-0.025	0.72	1
HCQ	NC Mono	PLEKHA3	0.011	0.82	1
HCQ	NC Mono	PLEKHA8	-0.052	0.44	1
HCQ	NC Mono	PLEKHA8P1	-0.024	0.83	1
HCQ	NC Mono	PLEKHB2	0.0091	0.82	1
HCQ	NC Mono	PLEKHF2	-0.056	0.24	1
HCQ	NC Mono	PLEKHG2	-0.11	0.3	1
HCQ	NC Mono	PLEKHG3	-0.11	0.61	1
HCQ	NC Mono	PLEKHG4	-0.078	0.63	1
HCQ	NC Mono	PLEKHG6	0.22	0.27	1
HCQ	NC Mono	PLEKHJ1	-0.017	0.74	1
HCQ	NC Mono	PLEKHM1	0.02	0.71	1
HCQ	NC Mono	PLEKHM1P	0.042	0.49	1
HCQ	NC Mono	PLEKHM2	0.032	0.51	1
HCQ	NC Mono	PLEKHM3	-0.01	0.87	1
HCQ	NC Mono	PLEKHO1	-0.054	0.32	1
HCQ	NC Mono	PLEKHO2	-0.022	0.67	1
HCQ	NC Mono	PLGRKT	-0.066	0.38	1
HCQ	NC Mono	PLIN2	0.14	0.12	1
HCQ	NC Mono	PLIN3	-0.014	0.8	1
HCQ	NC Mono	PLK2	-0.14	0.53	1
HCQ	NC Mono	PLK3	-0.0028	0.97	1
HCQ	NC Mono	PLK4	0.021	0.86	1
HCQ	NC Mono	PLOD1	0.01	0.81	1
HCQ	NC Mono	PLOD3	0.009	0.81	1
HCQ	NC Mono	PLP2	-0.057	0.52	1
HCQ	NC Mono	PLRG1	0.019	0.51	1
HCQ	NC Mono	PLS1	-0.09	0.61	1
HCQ	NC Mono	PLSCR1	0.18	0.26	1
HCQ	NC Mono	PLTP	-0.12	0.31	1
HCQ	NC Mono	PLVAP	0.25	0.33	1
HCQ	NC Mono	PLXDC2	-0.049	0.33	1
HCQ	NC Mono	PLXNA1	0.03	0.83	1
HCQ	NC Mono	PLXNA2	-0.19	0.16	1
HCQ	NC Mono	PLXNA3	-0.35	0.13	1
HCQ	NC Mono	PLXNB2	-0.036	0.51	1
HCQ	NC Mono	PLXNC1	-0.036	0.55	1
HCQ	NC Mono	PLXND1	-0.0039	0.97	1
HCQ	NC Mono	PM20D2	-0.021	0.86	1
HCQ	NC Mono	PMAIP1	-0.0065	0.94	1
HCQ	NC Mono	PMF1	0.11	0.081	1
HCQ	NC Mono	PMFBP1	0.25	0.25	1
HCQ	NC Mono	PML	0.012	0.88	1
HCQ	NC Mono	PMM1	0.037	0.49	1
HCQ	NC Mono	PMM2	-0.0014	0.98	1
HCQ	NC Mono	PMPCA	-0.0036	0.91	1
HCQ	NC Mono	PMPCB	-0.012	0.67	1
HCQ	NC Mono	PMS1	0.022	0.76	1
HCQ	NC Mono	PMS2	0.0011	0.98	1
HCQ	NC Mono	PMS2CL	-0.01	0.9	1
HCQ	NC Mono	PMS2P1	-0.028	0.57	1
HCQ	NC Mono	PMS2P3	0.026	0.7	1
HCQ	NC Mono	PMS2P4	0.013	0.88	1
HCQ	NC Mono	PMS2P5	0.033	0.73	1
HCQ	NC Mono	PMVK	0.011	0.85	1
HCQ	NC Mono	PNISR	0.054	0.25	1
HCQ	NC Mono	PNKD	0.067	0.51	1
HCQ	NC Mono	PNKP	-0.002	0.97	1
HCQ	NC Mono	PNMA1	-0.12	0.14	1
HCQ	NC Mono	PNMA5	0.096	0.66	1
HCQ	NC Mono	PNN	0.12	0.032	1
HCQ	NC Mono	PNO1	-0.0038	0.94	1
HCQ	NC Mono	PNOC	-0.18	0.2	1
HCQ	NC Mono	PNP	-0.038	0.66	1
HCQ	NC Mono	PNPLA1	0.032	0.77	1
HCQ	NC Mono	PNPLA2	-0.021	0.7	1
HCQ	NC Mono	PNPLA4	-0.091	0.19	1
HCQ	NC Mono	PNPLA6	-0.0049	0.93	1
HCQ	NC Mono	PNPLA7	-0.084	0.5	1
HCQ	NC Mono	PNPLA8	0.016	0.71	1
HCQ	NC Mono	PNPO	-0.029	0.54	1
HCQ	NC Mono	PNPT1	0.091	0.32	1
HCQ	NC Mono	PNRC1	-0.013	0.77	1
HCQ	NC Mono	PNRC2	-0.0034	0.92	1
HCQ	NC Mono	POC1A	0.12	0.23	1
HCQ	NC Mono	POC1B	0.061	0.29	1
HCQ	NC Mono	POC5	-0.012	0.81	1
HCQ	NC Mono	PODXL2	-0.099	0.53	1
HCQ	NC Mono	POFUT1	-0.029	0.67	1
HCQ	NC Mono	POFUT2	0.083	0.14	1
HCQ	NC Mono	POGK	-0.0037	0.92	1
HCQ	NC Mono	POGLUT1	0.016	0.8	1
HCQ	NC Mono	POGZ	-0.0092	0.9	1
HCQ	NC Mono	POLA1	-0.016	0.84	1
HCQ	NC Mono	POLA2	-0.046	0.39	1
HCQ	NC Mono	POLB	-0.018	0.7	1
HCQ	NC Mono	POLD1	-0.032	0.64	1
HCQ	NC Mono	POLD2	0.017	0.73	1
HCQ	NC Mono	POLD3	0.015	0.73	1
HCQ	NC Mono	POLD4	0.037	0.55	1
HCQ	NC Mono	POLDIP2	-0.0043	0.89	1
HCQ	NC Mono	POLDIP3	0.019	0.53	1
HCQ	NC Mono	POLE	0.011	0.91	1
HCQ	NC Mono	POLE3	-0.037	0.23	1
HCQ	NC Mono	POLE4	-0.012	0.81	1
HCQ	NC Mono	POLG	0.0067	0.86	1
HCQ	NC Mono	POLG2	-0.036	0.6	1
HCQ	NC Mono	POLH	-0.013	0.85	1
HCQ	NC Mono	POLI	0.0073	0.92	1
HCQ	NC Mono	POLK	0.03	0.49	1
HCQ	NC Mono	POLL	0.0024	0.97	1
HCQ	NC Mono	POLM	0.035	0.43	1
HCQ	NC Mono	POLN	-0.21	0.098	1
HCQ	NC Mono	POLQ	0.014	0.96	1
HCQ	NC Mono	POLR1A	0.064	0.51	1
HCQ	NC Mono	POLR1B	-0.024	0.67	1
HCQ	NC Mono	POLR1C	0.14	0.042	1
HCQ	NC Mono	POLR1D	-0.004	0.92	1
HCQ	NC Mono	POLR1E	0.11	0.1	1
HCQ	NC Mono	POLR2A	-0.0057	0.92	1
HCQ	NC Mono	POLR2B	0.0014	0.98	1
HCQ	NC Mono	POLR2C	0.044	0.48	1
HCQ	NC Mono	POLR2D	-0.0018	0.96	1
HCQ	NC Mono	POLR2E	-0.007	0.88	1
HCQ	NC Mono	POLR2F	0.01	0.83	1
HCQ	NC Mono	POLR2G	0.059	0.14	1
HCQ	NC Mono	POLR2H	-0.015	0.74	1
HCQ	NC Mono	POLR2I	-0.026	0.66	1
HCQ	NC Mono	POLR2J	0.048	0.45	1
HCQ	NC Mono	POLR2J2	-0.045	0.81	1
HCQ	NC Mono	POLR2J3	-0.078	0.51	1
HCQ	NC Mono	POLR2J4	0.048	0.39	1
HCQ	NC Mono	POLR2K	-0.0042	0.93	1
HCQ	NC Mono	POLR2L	0.039	0.61	1
HCQ	NC Mono	POLR2M	-0.059	0.73	1
HCQ	NC Mono	POLR3A	-0.021	0.66	1
HCQ	NC Mono	POLR3B	0.087	0.23	1
HCQ	NC Mono	POLR3C	0.015	0.58	1
HCQ	NC Mono	POLR3D	0.0098	0.87	1
HCQ	NC Mono	POLR3E	-0.053	0.36	1
HCQ	NC Mono	POLR3F	0.014	0.79	1
HCQ	NC Mono	POLR3G	-0.15	0.49	1
HCQ	NC Mono	POLR3GL	0.061	0.22	1
HCQ	NC Mono	POLR3H	-0.068	0.33	1
HCQ	NC Mono	POLR3K	0.026	0.67	1
HCQ	NC Mono	POLRMT	-0.034	0.53	1
HCQ	NC Mono	POM121	-0.027	0.56	1
HCQ	NC Mono	POM121C	-0.031	0.51	1
HCQ	NC Mono	POMC	0.0083	0.96	1
HCQ	NC Mono	POMGNT1	-0.068	0.12	1
HCQ	NC Mono	POMGNT2	-0.096	0.096	1
HCQ	NC Mono	POMK	-0.031	0.77	1
HCQ	NC Mono	POMP	0.036	0.53	1
HCQ	NC Mono	POMT1	-0.013	0.83	1
HCQ	NC Mono	POMT2	-0.034	0.65	1
HCQ	NC Mono	POMZP3	0.26	0.13	1
HCQ	NC Mono	PON2	-0.15	0.44	1
HCQ	NC Mono	POP1	0.014	0.88	1
HCQ	NC Mono	POP4	-0.032	0.36	1
HCQ	NC Mono	POP5	0.072	0.072	1
HCQ	NC Mono	POP7	0.032	0.56	1
HCQ	NC Mono	POPDC2	0.056	0.63	1
HCQ	NC Mono	POR	0.049	0.34	1
HCQ	NC Mono	PORCN	-0.15	0.068	1
HCQ	NC Mono	POT1	0.014	0.81	1
HCQ	NC Mono	POU2F1	0.045	0.31	1
HCQ	NC Mono	POU2F2	0.046	0.43	1
HCQ	NC Mono	POU6F1	0.034	0.88	1
HCQ	NC Mono	PP2D1	0.12	0.43	1
HCQ	NC Mono	PP7080	0.092	0.25	1
HCQ	NC Mono	PPA1	-0.15	0.11	1
HCQ	NC Mono	PPA2	-0.029	0.46	1
HCQ	NC Mono	PPAP2A	-0.36	0.038	1
HCQ	NC Mono	PPAPDC1B	0.073	0.19	1
HCQ	NC Mono	PPAPDC2	0.049	0.49	1
HCQ	NC Mono	PPAPDC3	-0.1	0.57	1
HCQ	NC Mono	PPARA	-0.058	0.41	1
HCQ	NC Mono	PPARD	-0.09	0.24	1
HCQ	NC Mono	PPARG	-0.016	0.96	1
HCQ	NC Mono	PPARGC1B	-0.11	0.16	1
HCQ	NC Mono	PPAT	0.015	0.86	1
HCQ	NC Mono	PPCDC	0.041	0.49	1
HCQ	NC Mono	PPCS	0.015	0.64	1
HCQ	NC Mono	PPDPF	0.071	0.52	1
HCQ	NC Mono	PPFIA1	0.013	0.71	1
HCQ	NC Mono	PPFIA4	-0.65	0.12	1
HCQ	NC Mono	PPFIBP2	0.11	0.052	1
HCQ	NC Mono	PPHLN1	0.017	0.61	1
HCQ	NC Mono	PPIA	-0.021	0.61	1
HCQ	NC Mono	PPIB	0.044	0.43	1
HCQ	NC Mono	PPID	0.0069	0.89	1
HCQ	NC Mono	PPIE	0.078	0.012	1
HCQ	NC Mono	PPIEL	0.14	0.31	1
HCQ	NC Mono	PPIF	0.0098	0.9	1
HCQ	NC Mono	PPIG	0.021	0.56	1
HCQ	NC Mono	PPIH	-0.064	0.14	1
HCQ	NC Mono	PPIL1	-0.06	0.35	1
HCQ	NC Mono	PPIL2	-0.013	0.7	1
HCQ	NC Mono	PPIL3	-0.0093	0.85	1
HCQ	NC Mono	PPIL4	0.082	0.064	1
HCQ	NC Mono	PPIP5K1	-0.038	0.71	1
HCQ	NC Mono	PPIP5K2	0.0083	0.85	1
HCQ	NC Mono	PPL	0.3	0.16	1
HCQ	NC Mono	PPM1A	0.0098	0.86	1
HCQ	NC Mono	PPM1B	-0.012	0.83	1
HCQ	NC Mono	PPM1D	-0.024	0.58	1
HCQ	NC Mono	PPM1F	0.015	0.74	1
HCQ	NC Mono	PPM1G	-0.012	0.69	1
HCQ	NC Mono	PPM1H	0.098	0.6	1
HCQ	NC Mono	PPM1J	-0.11	0.38	1
HCQ	NC Mono	PPM1K	0.15	0.29	1
HCQ	NC Mono	PPM1L	0.09	0.18	1
HCQ	NC Mono	PPM1M	-0.014	0.72	1
HCQ	NC Mono	PPM1N	-0.17	0.34	1
HCQ	NC Mono	PPME1	-0.06	0.1	1
HCQ	NC Mono	PPOX	-0.043	0.45	1
HCQ	NC Mono	PPP1CA	0.03	0.5	1
HCQ	NC Mono	PPP1CB	-0.011	0.83	1
HCQ	NC Mono	PPP1CC	0.0048	0.85	1
HCQ	NC Mono	PPP1R10	0.035	0.47	1
HCQ	NC Mono	PPP1R11	0.092	0.022	1
HCQ	NC Mono	PPP1R12A	0.02	0.46	1
HCQ	NC Mono	PPP1R12B	0.11	0.097	1
HCQ	NC Mono	PPP1R12C	0.013	0.85	1
HCQ	NC Mono	PPP1R13B	-0.0025	0.98	1
HCQ	NC Mono	PPP1R14B	-0.069	0.34	1
HCQ	NC Mono	PPP1R15A	-0.09	0.37	1
HCQ	NC Mono	PPP1R15B	-0.072	0.2	1
HCQ	NC Mono	PPP1R16A	-0.019	0.82	1
HCQ	NC Mono	PPP1R16B	0.12	0.72	1
HCQ	NC Mono	PPP1R17	-0.17	0.49	1
HCQ	NC Mono	PPP1R18	0.079	0.086	1
HCQ	NC Mono	PPP1R2	-0.025	0.38	1
HCQ	NC Mono	PPP1R21	0.067	0.1	1
HCQ	NC Mono	PPP1R26	0.019	0.8	1
HCQ	NC Mono	PPP1R32	0.08	0.53	1
HCQ	NC Mono	PPP1R35	0.0034	0.96	1
HCQ	NC Mono	PPP1R37	0.094	0.37	1
HCQ	NC Mono	PPP1R3B	-0.02	0.84	1
HCQ	NC Mono	PPP1R3D	0.022	0.69	1
HCQ	NC Mono	PPP1R3E	0.17	0.1	1
HCQ	NC Mono	PPP1R3F	0.02	0.87	1
HCQ	NC Mono	PPP1R3G	-0.19	0.34	1
HCQ	NC Mono	PPP1R7	0.021	0.47	1
HCQ	NC Mono	PPP1R8	-0.16	0.11	1
HCQ	NC Mono	PPP1R9A	-0.13	0.68	1
HCQ	NC Mono	PPP1R9B	0.066	0.47	1
HCQ	NC Mono	PPP2CA	-0.0062	0.82	1
HCQ	NC Mono	PPP2CB	0.089	0.36	1
HCQ	NC Mono	PPP2R1A	-0.021	0.52	1
HCQ	NC Mono	PPP2R1B	0.013	0.82	1
HCQ	NC Mono	PPP2R2A	0.078	0.19	1
HCQ	NC Mono	PPP2R2D	0.042	0.29	1
HCQ	NC Mono	PPP2R3A	0.16	0.43	1
HCQ	NC Mono	PPP2R3C	0.019	0.75	1
HCQ	NC Mono	PPP2R4	0.028	0.68	1
HCQ	NC Mono	PPP2R5A	-0.01	0.79	1
HCQ	NC Mono	PPP2R5B	0.012	0.78	1
HCQ	NC Mono	PPP2R5C	0.036	0.23	1
HCQ	NC Mono	PPP2R5D	0.04	0.35	1
HCQ	NC Mono	PPP2R5E	-0.0024	0.95	1
HCQ	NC Mono	PPP3CA	0.015	0.81	1
HCQ	NC Mono	PPP3CB	0.034	0.56	1
HCQ	NC Mono	PPP3CB-AS1	-0.051	0.46	1
HCQ	NC Mono	PPP3CC	-0.019	0.61	1
HCQ	NC Mono	PPP3R1	-0.13	0.15	1
HCQ	NC Mono	PPP4C	0.041	0.24	1
HCQ	NC Mono	PPP4R1	-0.013	0.83	1
HCQ	NC Mono	PPP4R1L	-0.081	0.2	1
HCQ	NC Mono	PPP4R2	-0.017	0.67	1
HCQ	NC Mono	PPP4R3A	-0.028	0.4	1
HCQ	NC Mono	PPP4R3B	-0.0012	0.97	1
HCQ	NC Mono	PPP5C	-0.083	0.24	1
HCQ	NC Mono	PPP6C	-0.0071	0.82	1
HCQ	NC Mono	PPP6R1	-0.044	0.27	1
HCQ	NC Mono	PPP6R2	0.0092	0.79	1
HCQ	NC Mono	PPP6R3	-0.05	0.17	1
HCQ	NC Mono	PPRC1	0.015	0.77	1
HCQ	NC Mono	PPT1	0.035	0.57	1
HCQ	NC Mono	PPTC7	0.011	0.84	1
HCQ	NC Mono	PPWD1	0.047	0.23	1
HCQ	NC Mono	PQBP1	0.058	0.15	1
HCQ	NC Mono	PQLC1	0.0012	0.98	1
HCQ	NC Mono	PQLC2	-0.011	0.85	1
HCQ	NC Mono	PQLC3	-0.0079	0.84	1
HCQ	NC Mono	PRADC1	-0.017	0.77	1
HCQ	NC Mono	PRAF2	0.033	0.6	1
HCQ	NC Mono	PRAM1	-0.012	0.77	1
HCQ	NC Mono	PRC1	0.0047	0.98	1
HCQ	NC Mono	PRCC	0.058	0.062	1
HCQ	NC Mono	PRCP	-0.031	0.54	1
HCQ	NC Mono	PRDM1	-0.026	0.89	1
HCQ	NC Mono	PRDM10	-0.015	0.81	1
HCQ	NC Mono	PRDM11	-0.21	0.22	1
HCQ	NC Mono	PRDM15	0.016	0.82	1
HCQ	NC Mono	PRDM2	0.0096	0.8	1
HCQ	NC Mono	PRDM4	0.039	0.26	1
HCQ	NC Mono	PRDX1	0.0034	0.95	1
HCQ	NC Mono	PRDX2	0.089	0.57	1
HCQ	NC Mono	PRDX3	-0.044	0.31	1
HCQ	NC Mono	PRDX4	0.038	0.48	1
HCQ	NC Mono	PRDX5	0.04	0.47	1
HCQ	NC Mono	PRDX6	0.011	0.76	1
HCQ	NC Mono	PREB	-0.0028	0.92	1
HCQ	NC Mono	PRELID1	0.062	0.4	1
HCQ	NC Mono	PRELID2	-0.22	0.12	1
HCQ	NC Mono	PREP	-0.071	0.064	1
HCQ	NC Mono	PREPL	0.013	0.84	1
HCQ	NC Mono	PREX1	-0.041	0.58	1
HCQ	NC Mono	PRICKLE1	-0.01	0.91	1
HCQ	NC Mono	PRICKLE3	0.041	0.55	1
HCQ	NC Mono	PRICKLE4	-0.022	0.86	1
HCQ	NC Mono	PRIM1	0.032	0.53	1
HCQ	NC Mono	PRIM2	0.048	0.52	1
HCQ	NC Mono	PRIMPOL	0.01	0.84	1
HCQ	NC Mono	PRKAA1	-0.055	0.34	1
HCQ	NC Mono	PRKAB1	0.0039	0.91	1
HCQ	NC Mono	PRKAB2	0.067	0.32	1
HCQ	NC Mono	PRKACA	0.069	0.31	1
HCQ	NC Mono	PRKACB	0.074	0.59	1
HCQ	NC Mono	PRKAG1	-0.0097	0.79	1
HCQ	NC Mono	PRKAG2	0.044	0.24	1
HCQ	NC Mono	PRKAG2-AS1	0.19	0.24	1
HCQ	NC Mono	PRKAR1A	-0.013	0.74	1
HCQ	NC Mono	PRKAR1B	-0.07	0.55	1
HCQ	NC Mono	PRKAR2A	-0.013	0.74	1
HCQ	NC Mono	PRKAR2A-AS1	0.11	0.56	1
HCQ	NC Mono	PRKAR2B	-0.18	0.073	1
HCQ	NC Mono	PRKCA	0.2	0.21	1
HCQ	NC Mono	PRKCB	0.023	0.51	1
HCQ	NC Mono	PRKCD	0.0082	0.77	1
HCQ	NC Mono	PRKCE	0.062	0.59	1
HCQ	NC Mono	PRKCH	-0.063	0.67	1
HCQ	NC Mono	PRKCI	-0.063	0.22	1
HCQ	NC Mono	PRKCSH	0.016	0.73	1
HCQ	NC Mono	PRKCZ	-0.063	0.71	1
HCQ	NC Mono	PRKD2	-0.014	0.78	1
HCQ	NC Mono	PRKD3	-0.034	0.64	1
HCQ	NC Mono	PRKDC	0.025	0.74	1
HCQ	NC Mono	PRKRA	0.012	0.75	1
HCQ	NC Mono	PRKRIR	-0.018	0.71	1
HCQ	NC Mono	PRKX	-0.04	0.35	1
HCQ	NC Mono	PRKXP1	0.16	0.4	1
HCQ	NC Mono	PRLR	0.16	0.46	1
HCQ	NC Mono	PRMT1	0.0022	0.96	1
HCQ	NC Mono	PRMT2	0.058	0.24	1
HCQ	NC Mono	PRMT3	-0.029	0.49	1
HCQ	NC Mono	PRMT5	0.0022	0.96	1
HCQ	NC Mono	PRMT6	-0.1	0.45	1
HCQ	NC Mono	PRMT7	-0.021	0.63	1
HCQ	NC Mono	PRMT9	-0.049	0.35	1
HCQ	NC Mono	PRNP	-0.034	0.56	1
HCQ	NC Mono	PROCA1	-0.0035	0.97	1
HCQ	NC Mono	PROK2	0.69	0.12	1
HCQ	NC Mono	PRORSD1P	0.19	0.05	1
HCQ	NC Mono	PROS1	0.13	0.64	1
HCQ	NC Mono	PROSC	0.038	0.2	1
HCQ	NC Mono	PROSER1	-0.039	0.38	1
HCQ	NC Mono	PROSER2	-0.15	0.43	1
HCQ	NC Mono	PROSER3	0.069	0.38	1
HCQ	NC Mono	PRPF18	0.0018	0.96	1
HCQ	NC Mono	PRPF19	0.071	0.27	1
HCQ	NC Mono	PRPF3	0.076	0.036	1
HCQ	NC Mono	PRPF31	0.0077	0.82	1
HCQ	NC Mono	PRPF38A	0.0074	0.82	1
HCQ	NC Mono	PRPF38B	0.087	0.048	1
HCQ	NC Mono	PRPF39	0.0077	0.87	1
HCQ	NC Mono	PRPF4	0.079	0.024	1
HCQ	NC Mono	PRPF40A	0.022	0.38	1
HCQ	NC Mono	PRPF4B	0.11	0.029	1
HCQ	NC Mono	PRPF6	0.0024	0.94	1
HCQ	NC Mono	PRPF8	-0.069	0.42	1
HCQ	NC Mono	PRPS1	0.0013	0.98	1
HCQ	NC Mono	PRPS2	-0.1	0.13	1
HCQ	NC Mono	PRPSAP1	-0.024	0.51	1
HCQ	NC Mono	PRPSAP2	0.018	0.69	1
HCQ	NC Mono	PRR11	0.013	0.88	1
HCQ	NC Mono	PRR13	0.069	0.11	1
HCQ	NC Mono	PRR14	0.092	0.078	1
HCQ	NC Mono	PRR14L	-0.055	0.38	1
HCQ	NC Mono	PRR16	0.33	0.13	1
HCQ	NC Mono	PRR29	-0.031	0.71	1
HCQ	NC Mono	PRR3	0.096	0.23	1
HCQ	NC Mono	PRR34	0.13	0.37	1
HCQ	NC Mono	PRR34-AS1	-0.08	0.49	1
HCQ	NC Mono	PRR5	0.24	0.082	1
HCQ	NC Mono	PRR5L	0.027	0.73	1
HCQ	NC Mono	PRR7	-0.23	0.14	1
HCQ	NC Mono	PRR7-AS1	0.18	0.37	1
HCQ	NC Mono	PRRC1	-0.089	0.047	1
HCQ	NC Mono	PRRC2A	-0.045	0.59	1
HCQ	NC Mono	PRRC2B	0.04	0.58	1
HCQ	NC Mono	PRRC2C	0.06	0.083	1
HCQ	NC Mono	PRRG4	-0.12	0.16	1
HCQ	NC Mono	PRRT3	-0.082	0.61	1
HCQ	NC Mono	PRSS21	-0.14	0.61	1
HCQ	NC Mono	PRSS36	0.25	0.21	1
HCQ	NC Mono	PRTG	-0.53	0.092	1
HCQ	NC Mono	PRUNE	-0.079	0.066	1
HCQ	NC Mono	PRUNE2	0.096	0.61	1
HCQ	NC Mono	PSAP	-0.011	0.8	1
HCQ	NC Mono	PSD3	0.35	0.14	1
HCQ	NC Mono	PSD4	0.033	0.58	1
HCQ	NC Mono	PSEN1	0.039	0.27	1
HCQ	NC Mono	PSEN2	-0.15	0.11	1
HCQ	NC Mono	PSENEN	0.021	0.71	1
HCQ	NC Mono	PSIP1	-0.0004	0.99	1
HCQ	NC Mono	PSKH1	-0.0095	0.9	1
HCQ	NC Mono	PSMA1	-0.0028	0.92	1
HCQ	NC Mono	PSMA2	-0.012	0.74	1
HCQ	NC Mono	PSMA3	0.01	0.75	1
HCQ	NC Mono	PSMA3-AS1	0.044	0.39	1
HCQ	NC Mono	PSMA4	0.045	0.38	1
HCQ	NC Mono	PSMA5	0.012	0.76	1
HCQ	NC Mono	PSMA6	0.014	0.78	1
HCQ	NC Mono	PSMA7	0.029	0.46	1
HCQ	NC Mono	PSMB1	-0.0028	0.93	1
HCQ	NC Mono	PSMB10	-0.016	0.8	1
HCQ	NC Mono	PSMB2	0.00045	0.99	1
HCQ	NC Mono	PSMB3	0.01	0.84	1
HCQ	NC Mono	PSMB4	0.055	0.24	1
HCQ	NC Mono	PSMB5	-0.011	0.81	1
HCQ	NC Mono	PSMB6	0.033	0.48	1
HCQ	NC Mono	PSMB7	0.0021	0.96	1
HCQ	NC Mono	PSMB8	0.0094	0.85	1
HCQ	NC Mono	PSMB8-AS1	0.01	0.81	1
HCQ	NC Mono	PSMB9	0.064	0.42	1
HCQ	NC Mono	PSMC1	-0.016	0.6	1
HCQ	NC Mono	PSMC2	-0.028	0.43	1
HCQ	NC Mono	PSMC3	0.0038	0.93	1
HCQ	NC Mono	PSMC3IP	0.12	0.28	1
HCQ	NC Mono	PSMC4	0.058	0.21	1
HCQ	NC Mono	PSMC5	0.007	0.8	1
HCQ	NC Mono	PSMC6	0.009	0.78	1
HCQ	NC Mono	PSMD1	-0.028	0.43	1
HCQ	NC Mono	PSMD10	-0.019	0.63	1
HCQ	NC Mono	PSMD11	0.013	0.65	1
HCQ	NC Mono	PSMD12	0.012	0.77	1
HCQ	NC Mono	PSMD13	0.01	0.71	1
HCQ	NC Mono	PSMD14	-0.038	0.4	1
HCQ	NC Mono	PSMD2	-0.011	0.73	1
HCQ	NC Mono	PSMD3	-0.025	0.42	1
HCQ	NC Mono	PSMD4	0.0058	0.88	1
HCQ	NC Mono	PSMD5	-0.0067	0.86	1
HCQ	NC Mono	PSMD5-AS1	-0.088	0.56	1
HCQ	NC Mono	PSMD6	0.022	0.47	1
HCQ	NC Mono	PSMD6-AS2	0.0097	0.92	1
HCQ	NC Mono	PSMD7	0.024	0.44	1
HCQ	NC Mono	PSMD8	0.0047	0.9	1
HCQ	NC Mono	PSMD9	-0.026	0.48	1
HCQ	NC Mono	PSME1	0.047	0.32	1
HCQ	NC Mono	PSME2	0.073	0.3	1
HCQ	NC Mono	PSME3	0.011	0.71	1
HCQ	NC Mono	PSME4	0.065	0.4	1
HCQ	NC Mono	PSMF1	-0.0076	0.82	1
HCQ	NC Mono	PSMG1	0.014	0.78	1
HCQ	NC Mono	PSMG2	-0.011	0.72	1
HCQ	NC Mono	PSMG3	-0.04	0.47	1
HCQ	NC Mono	PSMG3-AS1	0.038	0.77	1
HCQ	NC Mono	PSMG4	0.072	0.25	1
HCQ	NC Mono	PSPC1	0.0097	0.76	1
HCQ	NC Mono	PSPH	0.1	0.23	1
HCQ	NC Mono	PSRC1	-0.017	0.84	1
HCQ	NC Mono	PSTK	0.036	0.73	1
HCQ	NC Mono	PSTPIP1	-0.021	0.74	1
HCQ	NC Mono	PSTPIP2	-0.076	0.18	1
HCQ	NC Mono	PTAFR	-0.016	0.89	1
HCQ	NC Mono	PTAR1	-0.027	0.79	1
HCQ	NC Mono	PTBP1	-0.035	0.44	1
HCQ	NC Mono	PTBP2	0.092	0.4	1
HCQ	NC Mono	PTBP3	-0.11	0.078	1
HCQ	NC Mono	PTCD2	0.11	0.084	1
HCQ	NC Mono	PTCD3	0.044	0.2	1
HCQ	NC Mono	PTCH2	0.15	0.23	1
HCQ	NC Mono	PTDSS1	-0.023	0.55	1
HCQ	NC Mono	PTDSS2	-0.024	0.75	1
HCQ	NC Mono	PTEN	0.012	0.87	1
HCQ	NC Mono	PTENP1	-0.032	0.88	1
HCQ	NC Mono	PTENP1-AS	0.24	0.34	1
HCQ	NC Mono	PTER	-0.016	0.74	1
HCQ	NC Mono	PTGDR2	0.12	0.44	1
HCQ	NC Mono	PTGER2	0.025	0.69	1
HCQ	NC Mono	PTGER4	-0.049	0.37	1
HCQ	NC Mono	PTGES	0.17	0.58	1
HCQ	NC Mono	PTGES2	-0.05	0.34	1
HCQ	NC Mono	PTGES3	0.046	0.34	1
HCQ	NC Mono	PTGIR	-0.017	0.88	1
HCQ	NC Mono	PTGR2	-0.028	0.82	1
HCQ	NC Mono	PTGS1	0.043	0.39	1
HCQ	NC Mono	PTGS2	-0.096	0.5	1
HCQ	NC Mono	PTH2R	-0.0059	0.98	1
HCQ	NC Mono	PTK2	0.12	0.44	1
HCQ	NC Mono	PTK2B	0.015	0.75	1
HCQ	NC Mono	PTK6	-0.00084	0.99	1
HCQ	NC Mono	PTMA	0.025	0.62	1
HCQ	NC Mono	PTOV1	0.029	0.65	1
HCQ	NC Mono	PTOV1-AS1	0.036	0.71	1
HCQ	NC Mono	PTP4A1	-0.016	0.82	1
HCQ	NC Mono	PTP4A2	-0.023	0.61	1
HCQ	NC Mono	PTP4A3	-0.033	0.76	1
HCQ	NC Mono	PTPDC1	0.083	0.44	1
HCQ	NC Mono	PTPMT1	-0.055	0.23	1
HCQ	NC Mono	PTPN1	-0.057	0.19	1
HCQ	NC Mono	PTPN11	-0.056	0.24	1
HCQ	NC Mono	PTPN12	0.025	0.75	1
HCQ	NC Mono	PTPN13	-0.036	0.72	1
HCQ	NC Mono	PTPN18	0.061	0.2	1
HCQ	NC Mono	PTPN2	-0.031	0.32	1
HCQ	NC Mono	PTPN22	0.077	0.54	1
HCQ	NC Mono	PTPN23	0.071	0.29	1
HCQ	NC Mono	PTPN4	-0.06	0.31	1
HCQ	NC Mono	PTPN6	-0.004	0.92	1
HCQ	NC Mono	PTPN7	-0.12	0.51	1
HCQ	NC Mono	PTPN9	-0.041	0.36	1
HCQ	NC Mono	PTPRA	-0.0081	0.82	1
HCQ	NC Mono	PTPRC	-0.016	0.68	1
HCQ	NC Mono	PTPRCAP	-0.14	0.28	1
HCQ	NC Mono	PTPRE	-0.044	0.43	1
HCQ	NC Mono	PTPRH	-0.13	0.37	1
HCQ	NC Mono	PTPRJ	-0.075	0.12	1
HCQ	NC Mono	PTPRM	-0.36	0.33	1
HCQ	NC Mono	PTPRO	0.023	0.76	1
HCQ	NC Mono	PTRH1	0.006	0.95	1
HCQ	NC Mono	PTRH2	0.088	0.07	1
HCQ	NC Mono	PTRHD1	-0.04	0.56	1
HCQ	NC Mono	PTS	0.0092	0.89	1
HCQ	NC Mono	PTTG1	-0.046	0.63	1
HCQ	NC Mono	PTTG1IP	-0.028	0.52	1
HCQ	NC Mono	PTX3	0.042	0.8	1
HCQ	NC Mono	PUF60	-0.0022	0.96	1
HCQ	NC Mono	PUM1	-0.0042	0.91	1
HCQ	NC Mono	PUM2	-0.04	0.33	1
HCQ	NC Mono	PURA	0.14	0.017	1
HCQ	NC Mono	PURB	-0.083	0.11	1
HCQ	NC Mono	PUS1	-0.025	0.76	1
HCQ	NC Mono	PUS10	0.029	0.61	1
HCQ	NC Mono	PUS3	-0.074	0.22	1
HCQ	NC Mono	PUS7	0.08	0.47	1
HCQ	NC Mono	PUS7L	0.0071	0.9	1
HCQ	NC Mono	PUSL1	-0.043	0.62	1
HCQ	NC Mono	PVR	0.017	0.79	1
HCQ	NC Mono	PVRL1	0.17	0.19	1
HCQ	NC Mono	PVRL2	0.049	0.77	1
HCQ	NC Mono	PVT1	-0.093	0.5	1
HCQ	NC Mono	PWP1	-0.027	0.45	1
HCQ	NC Mono	PWP2	-0.023	0.77	1
HCQ	NC Mono	PWWP2A	0.063	0.16	1
HCQ	NC Mono	PWWP2B	0.11	0.19	1
HCQ	NC Mono	PXK	0.047	0.2	1
HCQ	NC Mono	PXMP2	-0.13	0.11	1
HCQ	NC Mono	PXMP4	0.041	0.37	1
HCQ	NC Mono	PXN	-0.1	0.57	1
HCQ	NC Mono	PXYLP1	0.042	0.71	1
HCQ	NC Mono	PYCARD	0.054	0.37	1
HCQ	NC Mono	PYCARD-AS1	-0.048	0.69	1
HCQ	NC Mono	PYCR2	-0.0095	0.77	1
HCQ	NC Mono	PYCRL	-0.017	0.85	1
HCQ	NC Mono	PYGB	-0.06	0.2	1
HCQ	NC Mono	PYGL	-0.042	0.52	1
HCQ	NC Mono	PYGO2	0.026	0.46	1
HCQ	NC Mono	PYROXD1	-0.023	0.65	1
HCQ	NC Mono	PYROXD2	-0.23	0.11	1
HCQ	NC Mono	QARS	-0.036	0.23	1
HCQ	NC Mono	QDPR	0.033	0.46	1
HCQ	NC Mono	QKI	0.0073	0.86	1
HCQ	NC Mono	QPCT	0.075	0.65	1
HCQ	NC Mono	QPCTL	0.0036	0.97	1
HCQ	NC Mono	QPRT	0.088	0.26	1
HCQ	NC Mono	QRICH1	0.049	0.18	1
HCQ	NC Mono	QRSL1	0.06	0.18	1
HCQ	NC Mono	QSER1	-0.061	0.44	1
HCQ	NC Mono	QSOX1	0.015	0.78	1
HCQ	NC Mono	QSOX2	-0.08	0.54	1
HCQ	NC Mono	QTRT1	-0.082	0.17	1
HCQ	NC Mono	QTRTD1	0.025	0.53	1
HCQ	NC Mono	R3HCC1	-0.041	0.3	1
HCQ	NC Mono	R3HCC1L	-0.001	0.98	1
HCQ	NC Mono	R3HDM1	0.0013	0.98	1
HCQ	NC Mono	R3HDM2	-0.0089	0.86	1
HCQ	NC Mono	R3HDM4	-0.071	0.12	1
HCQ	NC Mono	RAB10	0.027	0.43	1
HCQ	NC Mono	RAB11A	-0.023	0.45	1
HCQ	NC Mono	RAB11B	0.16	0.0075	1
HCQ	NC Mono	RAB11B-AS1	0.024	0.82	1
HCQ	NC Mono	RAB11FIP1	0.042	0.42	1
HCQ	NC Mono	RAB11FIP2	0.041	0.32	1
HCQ	NC Mono	RAB11FIP3	0.05	0.6	1
HCQ	NC Mono	RAB11FIP4	-0.064	0.34	1
HCQ	NC Mono	RAB12	0.15	0.32	1
HCQ	NC Mono	RAB14	0.01	0.74	1
HCQ	NC Mono	RAB15	0.0092	0.96	1
HCQ	NC Mono	RAB18	0.0097	0.8	1
HCQ	NC Mono	RAB1A	0.011	0.77	1
HCQ	NC Mono	RAB1B	0.06	0.41	1
HCQ	NC Mono	RAB20	-0.091	0.35	1
HCQ	NC Mono	RAB21	0.035	0.35	1
HCQ	NC Mono	RAB22A	-0.0092	0.78	1
HCQ	NC Mono	RAB23	-0.022	0.89	1
HCQ	NC Mono	RAB24	0.086	0.055	1
HCQ	NC Mono	RAB27A	-0.053	0.36	1
HCQ	NC Mono	RAB28	0.03	0.49	1
HCQ	NC Mono	RAB29	0.0054	0.9	1
HCQ	NC Mono	RAB2A	-0.0078	0.83	1
HCQ	NC Mono	RAB2B	0.0038	0.95	1
HCQ	NC Mono	RAB30-AS1	0.057	0.46	1
HCQ	NC Mono	RAB31	0.029	0.54	1
HCQ	NC Mono	RAB32	0.013	0.83	1
HCQ	NC Mono	RAB33A	-0.33	0.11	1
HCQ	NC Mono	RAB33B	-0.0063	0.91	1
HCQ	NC Mono	RAB34	0.078	0.44	1
HCQ	NC Mono	RAB35	0.051	0.42	1
HCQ	NC Mono	RAB36	0.14	0.5	1
HCQ	NC Mono	RAB37	0.076	0.39	1
HCQ	NC Mono	RAB38	-0.033	0.88	1
HCQ	NC Mono	RAB39A	-0.032	0.71	1
HCQ	NC Mono	RAB39B	0.067	0.74	1
HCQ	NC Mono	RAB3A	-0.1	0.47	1
HCQ	NC Mono	RAB3D	0.0059	0.91	1
HCQ	NC Mono	RAB3GAP1	-0.031	0.56	1
HCQ	NC Mono	RAB3GAP2	-0.041	0.3	1
HCQ	NC Mono	RAB3IP	-0.12	0.22	1
HCQ	NC Mono	RAB40B	-0.11	0.32	1
HCQ	NC Mono	RAB40C	-0.032	0.58	1
HCQ	NC Mono	RAB44	0.066	0.75	1
HCQ	NC Mono	RAB4A	-0.016	0.68	1
HCQ	NC Mono	RAB5A	0.0091	0.77	1
HCQ	NC Mono	RAB5B	0.041	0.3	1
HCQ	NC Mono	RAB5C	0.046	0.55	1
HCQ	NC Mono	RAB6A	-0.014	0.66	1
HCQ	NC Mono	RAB7A	0.031	0.3	1
HCQ	NC Mono	RAB8A	0.043	0.35	1
HCQ	NC Mono	RAB8B	-0.051	0.3	1
HCQ	NC Mono	RAB9A	0.062	0.18	1
HCQ	NC Mono	RABAC1	0.019	0.77	1
HCQ	NC Mono	RABEP1	0.018	0.68	1
HCQ	NC Mono	RABEP2	-0.0047	0.95	1
HCQ	NC Mono	RABEPK	-0.058	0.23	1
HCQ	NC Mono	RABGAP1	-0.025	0.59	1
HCQ	NC Mono	RABGAP1L	0.072	0.31	1
HCQ	NC Mono	RABGEF1	0.024	0.53	1
HCQ	NC Mono	RABGGTA	0.028	0.56	1
HCQ	NC Mono	RABGGTB	-0.014	0.8	1
HCQ	NC Mono	RABIF	0.026	0.43	1
HCQ	NC Mono	RABL2A	-0.041	0.52	1
HCQ	NC Mono	RABL2B	0.0038	0.94	1
HCQ	NC Mono	RABL3	-0.048	0.31	1
HCQ	NC Mono	RABL6	0.0051	0.93	1
HCQ	NC Mono	RAC1	0.017	0.71	1
HCQ	NC Mono	RAC2	0.0046	0.93	1
HCQ	NC Mono	RACGAP1	0.063	0.48	1
HCQ	NC Mono	RAD1	-0.003	0.95	1
HCQ	NC Mono	RAD17	-0.039	0.39	1
HCQ	NC Mono	RAD18	0.079	0.21	1
HCQ	NC Mono	RAD21	0.011	0.74	1
HCQ	NC Mono	RAD23A	0.038	0.39	1
HCQ	NC Mono	RAD23B	0.021	0.83	1
HCQ	NC Mono	RAD50	0.052	0.15	1
HCQ	NC Mono	RAD51	0.0088	0.96	1
HCQ	NC Mono	RAD51-AS1	0.046	0.6	1
HCQ	NC Mono	RAD51AP1	0.13	0.2	1
HCQ	NC Mono	RAD51B	-0.0072	0.91	1
HCQ	NC Mono	RAD51C	-0.063	0.55	1
HCQ	NC Mono	RAD51D	-0.054	0.48	1
HCQ	NC Mono	RAD52	0.14	0.097	1
HCQ	NC Mono	RAD54L2	0.0079	0.92	1
HCQ	NC Mono	RAD9A	-0.057	0.45	1
HCQ	NC Mono	RAD9B	0.038	0.75	1
HCQ	NC Mono	RAE1	0.031	0.33	1
HCQ	NC Mono	RAF1	-0.027	0.36	1
HCQ	NC Mono	RAI1	0.065	0.61	1
HCQ	NC Mono	RALA	-0.0044	0.89	1
HCQ	NC Mono	RALB	0.024	0.38	1
HCQ	NC Mono	RALBP1	0.038	0.26	1
HCQ	NC Mono	RALGAPA1	0.0062	0.94	1
HCQ	NC Mono	RALGAPA2	0.0075	0.92	1
HCQ	NC Mono	RALGAPB	-0.034	0.5	1
HCQ	NC Mono	RALGDS	-0.11	0.063	1
HCQ	NC Mono	RALGPS1	-0.045	0.61	1
HCQ	NC Mono	RALGPS2	-0.21	0.077	1
HCQ	NC Mono	RALY	-0.016	0.68	1
HCQ	NC Mono	RALY-AS1	0.029	0.97	1
HCQ	NC Mono	RAN	-0.022	0.46	1
HCQ	NC Mono	RANBP1	-0.032	0.44	1
HCQ	NC Mono	RANBP10	0.074	0.19	1
HCQ	NC Mono	RANBP17	-0.0066	0.98	1
HCQ	NC Mono	RANBP2	-0.062	0.39	1
HCQ	NC Mono	RANBP3	-0.0067	0.91	1
HCQ	NC Mono	RANBP6	0.01	0.82	1
HCQ	NC Mono	RANBP9	0.0087	0.87	1
HCQ	NC Mono	RANGAP1	-0.023	0.61	1
HCQ	NC Mono	RAP1A	-0.057	0.3	1
HCQ	NC Mono	RAP1B	0.017	0.67	1
HCQ	NC Mono	RAP1GAP2	0.074	0.36	1
HCQ	NC Mono	RAP1GDS1	-0.021	0.64	1
HCQ	NC Mono	RAP2A	0.036	0.59	1
HCQ	NC Mono	RAP2B	-0.07	0.14	1
HCQ	NC Mono	RAP2C	-0.007	0.9	1
HCQ	NC Mono	RAP2C-AS1	0.047	0.59	1
HCQ	NC Mono	RAPGEF1	0.033	0.56	1
HCQ	NC Mono	RAPGEF2	-0.059	0.53	1
HCQ	NC Mono	RAPGEF3	-0.16	0.31	1
HCQ	NC Mono	RAPGEF6	-0.11	0.074	1
HCQ	NC Mono	RAPGEFL1	0.098	0.48	1
HCQ	NC Mono	RAPH1	-0.065	0.53	1
HCQ	NC Mono	RARA	0.096	0.051	1
HCQ	NC Mono	RARA-AS1	0.05	0.48	1
HCQ	NC Mono	RARG	-0.22	0.41	1
HCQ	NC Mono	RARRES3	0.033	0.67	1
HCQ	NC Mono	RARS	-0.02	0.49	1
HCQ	NC Mono	RARS2	0.016	0.65	1
HCQ	NC Mono	RASA1	0.028	0.63	1
HCQ	NC Mono	RASA2	-0.013	0.81	1
HCQ	NC Mono	RASA3	0.012	0.83	1
HCQ	NC Mono	RASA4B	-0.19	0.53	1
HCQ	NC Mono	RASA4CP	0.019	0.91	1
HCQ	NC Mono	RASAL2	-0.11	0.62	1
HCQ	NC Mono	RASAL3	0.012	0.82	1
HCQ	NC Mono	RASD1	0.012	0.96	1
HCQ	NC Mono	RASGEF1A	-0.13	0.48	1
HCQ	NC Mono	RASGEF1B	-0.043	0.52	1
HCQ	NC Mono	RASGRP2	-0.0095	0.83	1
HCQ	NC Mono	RASGRP3	-0.031	0.9	1
HCQ	NC Mono	RASGRP4	0.027	0.59	1
HCQ	NC Mono	RASL10A	0.25	0.2	1
HCQ	NC Mono	RASL11A	0.015	0.92	1
HCQ	NC Mono	RASSF1	0.026	0.5	1
HCQ	NC Mono	RASSF1-AS1	0.064	0.54	1
HCQ	NC Mono	RASSF2	0.00068	0.99	1
HCQ	NC Mono	RASSF3	-0.34	0.014	1
HCQ	NC Mono	RASSF4	-0.0015	0.98	1
HCQ	NC Mono	RASSF5	-0.01	0.76	1
HCQ	NC Mono	RASSF7	0.012	0.88	1
HCQ	NC Mono	RAVER1	0.041	0.47	1
HCQ	NC Mono	RAVER2	0.2	0.24	1
HCQ	NC Mono	RB1	-0.034	0.5	1
HCQ	NC Mono	RB1CC1	0.015	0.68	1
HCQ	NC Mono	RBAK	0.0095	0.9	1
HCQ	NC Mono	RBBP4	-0.00055	0.99	1
HCQ	NC Mono	RBBP5	0.016	0.68	1
HCQ	NC Mono	RBBP6	0.018	0.68	1
HCQ	NC Mono	RBBP7	-0.033	0.33	1
HCQ	NC Mono	RBBP8	0.01	0.81	1
HCQ	NC Mono	RBBP9	0.013	0.83	1
HCQ	NC Mono	RBCK1	-0.022	0.73	1
HCQ	NC Mono	RBFA	0.052	0.41	1
HCQ	NC Mono	RBL1	-0.023	0.72	1
HCQ	NC Mono	RBL2	-0.041	0.37	1
HCQ	NC Mono	RBM10	-0.059	0.25	1
HCQ	NC Mono	RBM12	-0.07	0.22	1
HCQ	NC Mono	RBM12B	0.0096	0.88	1
HCQ	NC Mono	RBM12B-AS1	0.53	0.01	1
HCQ	NC Mono	RBM14	0.053	0.13	1
HCQ	NC Mono	RBM15	-0.02	0.72	1
HCQ	NC Mono	RBM15B	0.0032	0.93	1
HCQ	NC Mono	RBM17	0.019	0.51	1
HCQ	NC Mono	RBM18	0.024	0.49	1
HCQ	NC Mono	RBM19	0.011	0.8	1
HCQ	NC Mono	RBM22	0.059	0.074	1
HCQ	NC Mono	RBM23	-0.0022	0.95	1
HCQ	NC Mono	RBM25	0.01	0.8	1
HCQ	NC Mono	RBM26	0.032	0.45	1
HCQ	NC Mono	RBM26-AS1	-0.17	0.49	1
HCQ	NC Mono	RBM27	-0.027	0.43	1
HCQ	NC Mono	RBM28	0.026	0.65	1
HCQ	NC Mono	RBM3	-0.1	0.098	1
HCQ	NC Mono	RBM33	0.055	0.26	1
HCQ	NC Mono	RBM34	0.063	0.21	1
HCQ	NC Mono	RBM38	-0.059	0.52	1
HCQ	NC Mono	RBM39	0.073	0.034	1
HCQ	NC Mono	RBM4	-0.0044	0.91	1
HCQ	NC Mono	RBM41	0.1	0.035	1
HCQ	NC Mono	RBM42	0.0083	0.86	1
HCQ	NC Mono	RBM43	0.018	0.86	1
HCQ	NC Mono	RBM44	-0.007	0.98	1
HCQ	NC Mono	RBM45	0.049	0.41	1
HCQ	NC Mono	RBM47	-0.11	0.11	1
HCQ	NC Mono	RBM48	0.039	0.4	1
HCQ	NC Mono	RBM4B	0.012	0.78	1
HCQ	NC Mono	RBM5	0.045	0.15	1
HCQ	NC Mono	RBM5-AS1	-0.038	0.72	1
HCQ	NC Mono	RBM6	0.031	0.42	1
HCQ	NC Mono	RBM7	0.045	0.34	1
HCQ	NC Mono	RBM8A	0.035	0.21	1
HCQ	NC Mono	RBMS1	0.0096	0.75	1
HCQ	NC Mono	RBMS2	0.15	0.51	1
HCQ	NC Mono	RBMX	0.013	0.65	1
HCQ	NC Mono	RBMX2	0.11	0.056	1
HCQ	NC Mono	RBMXL1	0.0023	0.96	1
HCQ	NC Mono	RBP7	0.072	0.54	1
HCQ	NC Mono	RBPJ	0.055	0.065	1
HCQ	NC Mono	RBSN	-0.0016	0.97	1
HCQ	NC Mono	RBX1	0.056	0.37	1
HCQ	NC Mono	RC3H1	0.012	0.83	1
HCQ	NC Mono	RC3H2	0.05	0.11	1
HCQ	NC Mono	RCAN1	-0.041	0.31	1
HCQ	NC Mono	RCAN3	-0.055	0.62	1
HCQ	NC Mono	RCBTB1	-0.039	0.62	1
HCQ	NC Mono	RCBTB2	0.024	0.59	1
HCQ	NC Mono	RCC1	-0.085	0.33	1
HCQ	NC Mono	RCC2	-0.16	0.14	1
HCQ	NC Mono	RCCD1	0.12	0.12	1
HCQ	NC Mono	RCE1	-0.019	0.61	1
HCQ	NC Mono	RCHY1	-0.051	0.34	1
HCQ	NC Mono	RCL1	-0.12	0.16	1
HCQ	NC Mono	RCN1	-0.066	0.3	1
HCQ	NC Mono	RCN2	-0.0012	0.98	1
HCQ	NC Mono	RCN3	0.068	0.52	1
HCQ	NC Mono	RCOR1	-0.017	0.79	1
HCQ	NC Mono	RCOR3	0.02	0.64	1
HCQ	NC Mono	RCSD1	-0.011	0.79	1
HCQ	NC Mono	RDH10	0.17	0.083	1
HCQ	NC Mono	RDH11	0.016	0.71	1
HCQ	NC Mono	RDH13	-0.065	0.31	1
HCQ	NC Mono	RDH14	-0.017	0.89	1
HCQ	NC Mono	RDH5	0.096	0.31	1
HCQ	NC Mono	RDX	-0.03	0.48	1
HCQ	NC Mono	REC8	0.071	0.59	1
HCQ	NC Mono	RECK	0.011	0.85	1
HCQ	NC Mono	RECQL	0.017	0.66	1
HCQ	NC Mono	RECQL4	0.054	0.63	1
HCQ	NC Mono	RECQL5	0.029	0.55	1
HCQ	NC Mono	REEP3	-0.017	0.74	1
HCQ	NC Mono	REEP4	-0.016	0.7	1
HCQ	NC Mono	REEP5	-0.021	0.47	1
HCQ	NC Mono	REL	0.016	0.7	1
HCQ	NC Mono	RELA	0.031	0.39	1
HCQ	NC Mono	RELB	-0.081	0.47	1
HCQ	NC Mono	RELL1	-0.013	0.88	1
HCQ	NC Mono	RELL2	-0.0059	0.94	1
HCQ	NC Mono	RELT	0.018	0.65	1
HCQ	NC Mono	RENBP	0.045	0.64	1
HCQ	NC Mono	REPIN1	0.0073	0.91	1
HCQ	NC Mono	REPS1	0.045	0.31	1
HCQ	NC Mono	REPS2	0.092	0.3	1
HCQ	NC Mono	RER1	-0.0051	0.84	1
HCQ	NC Mono	RERE	0.0033	0.96	1
HCQ	NC Mono	REREP3	-0.0091	0.97	1
HCQ	NC Mono	REST	-0.014	0.66	1
HCQ	NC Mono	RET	-0.079	0.65	1
HCQ	NC Mono	RETN	-0.24	0.56	1
HCQ	NC Mono	RETSAT	-0.076	0.31	1
HCQ	NC Mono	REV1	0.053	0.19	1
HCQ	NC Mono	REV3L	0.0035	0.95	1
HCQ	NC Mono	REXO1	-0.12	0.19	1
HCQ	NC Mono	REXO2	-0.04	0.32	1
HCQ	NC Mono	REXO4	-0.0066	0.89	1
HCQ	NC Mono	RFC1	-0.0098	0.8	1
HCQ	NC Mono	RFC2	0.046	0.23	1
HCQ	NC Mono	RFC3	-0.011	0.88	1
HCQ	NC Mono	RFC4	0.005	0.92	1
HCQ	NC Mono	RFC5	-0.0039	0.93	1
HCQ	NC Mono	RFFL	0.096	0.37	1
HCQ	NC Mono	RFK	-0.016	0.7	1
HCQ	NC Mono	RFNG	0.12	0.049	1
HCQ	NC Mono	RFPL1S	-0.18	0.33	1
HCQ	NC Mono	RFT1	0.017	0.66	1
HCQ	NC Mono	RFTN1	-0.077	0.12	1
HCQ	NC Mono	RFWD2	-0.007	0.79	1
HCQ	NC Mono	RFWD3	-0.059	0.32	1
HCQ	NC Mono	RFX1	-0.0078	0.94	1
HCQ	NC Mono	RFX2	-0.0079	0.95	1
HCQ	NC Mono	RFX3	0.049	0.53	1
HCQ	NC Mono	RFX5	-0.0041	0.93	1
HCQ	NC Mono	RFX7	0.048	0.5	1
HCQ	NC Mono	RFXANK	0.04	0.56	1
HCQ	NC Mono	RFXAP	0.022	0.75	1
HCQ	NC Mono	RGAG4	0.1	0.37	1
HCQ	NC Mono	RGCC	0.32	0.32	1
HCQ	NC Mono	RGL1	-0.097	0.48	1
HCQ	NC Mono	RGL2	0.067	0.17	1
HCQ	NC Mono	RGL4	0.13	0.18	1
HCQ	NC Mono	RGP1	0.029	0.74	1
HCQ	NC Mono	RGS1	-0.01	0.98	1
HCQ	NC Mono	RGS10	0.053	0.46	1
HCQ	NC Mono	RGS12	0.0053	0.93	1
HCQ	NC Mono	RGS14	0.015	0.77	1
HCQ	NC Mono	RGS18	0.052	0.3	1
HCQ	NC Mono	RGS19	0.0026	0.95	1
HCQ	NC Mono	RGS2	-0.1	0.26	1
HCQ	NC Mono	RGS3	0.0068	0.91	1
HCQ	NC Mono	RGS5	0.048	0.67	1
HCQ	NC Mono	RHBDD1	-0.049	0.23	1
HCQ	NC Mono	RHBDD2	0.085	0.15	1
HCQ	NC Mono	RHBDD3	0.024	0.74	1
HCQ	NC Mono	RHBDF2	-0.089	0.1	1
HCQ	NC Mono	RHD	-0.044	0.73	1
HCQ	NC Mono	RHEB	-0.012	0.73	1
HCQ	NC Mono	RHEBL1	-0.086	0.49	1
HCQ	NC Mono	RHNO1	-0.11	0.041	1
HCQ	NC Mono	RHOA	-0.018	0.55	1
HCQ	NC Mono	RHOB	0.067	0.49	1
HCQ	NC Mono	RHOBTB1	0.029	0.86	1
HCQ	NC Mono	RHOBTB2	-0.014	0.89	1
HCQ	NC Mono	RHOBTB3	-0.058	0.8	1
HCQ	NC Mono	RHOC	0.0059	0.93	1
HCQ	NC Mono	RHOF	0.094	0.46	1
HCQ	NC Mono	RHOG	0.0016	0.97	1
HCQ	NC Mono	RHOQ	0.025	0.71	1
HCQ	NC Mono	RHOT1	0.026	0.52	1
HCQ	NC Mono	RHOT2	0.058	0.23	1
HCQ	NC Mono	RHOU	0.11	0.29	1
HCQ	NC Mono	RIC1	-0.11	0.063	1
HCQ	NC Mono	RIC8A	-0.011	0.71	1
HCQ	NC Mono	RIC8B	0.049	0.44	1
HCQ	NC Mono	RICTOR	0.069	0.3	1
HCQ	NC Mono	RIF1	0.031	0.4	1
HCQ	NC Mono	RILP	-0.078	0.34	1
HCQ	NC Mono	RILPL2	0.005	0.91	1
HCQ	NC Mono	RIMBP3	0.1	0.6	1
HCQ	NC Mono	RIMKLB	0.011	0.94	1
HCQ	NC Mono	RIN1	-0.011	0.93	1
HCQ	NC Mono	RIN2	-0.052	0.65	1
HCQ	NC Mono	RIN3	0.072	0.16	1
HCQ	NC Mono	RING1	0.12	0.072	1
HCQ	NC Mono	RINL	-0.051	0.25	1
HCQ	NC Mono	RINT1	-0.033	0.54	1
HCQ	NC Mono	RIOK1	0.035	0.38	1
HCQ	NC Mono	RIOK2	0.033	0.47	1
HCQ	NC Mono	RIOK3	-0.013	0.72	1
HCQ	NC Mono	RIPK1	-0.023	0.52	1
HCQ	NC Mono	RIPK2	0.025	0.62	1
HCQ	NC Mono	RIPK3	0.036	0.34	1
HCQ	NC Mono	RIT1	0.043	0.43	1
HCQ	NC Mono	RITA1	-0.043	0.58	1
HCQ	NC Mono	RLF	0.055	0.19	1
HCQ	NC Mono	RLIM	-0.031	0.57	1
HCQ	NC Mono	RMDN1	-0.0065	0.83	1
HCQ	NC Mono	RMDN2	-0.095	0.19	1
HCQ	NC Mono	RMDN3	-0.023	0.51	1
HCQ	NC Mono	RMI1	-0.035	0.43	1
HCQ	NC Mono	RMI2	-0.31	0.25	1
HCQ	NC Mono	RMND1	0.095	0.06	1
HCQ	NC Mono	RMND5A	-0.018	0.7	1
HCQ	NC Mono	RMND5B	-0.013	0.68	1
HCQ	NC Mono	RN7SK	0.13	0.52	1
HCQ	NC Mono	RN7SL1	0.13	0.34	1
HCQ	NC Mono	RN7SL2	0.07	0.62	1
HCQ	NC Mono	RNA18S5	0.092	0.67	1
HCQ	NC Mono	RNA45S5	-0.14	0.49	1
HCQ	NC Mono	RNASE2	0.063	0.76	1
HCQ	NC Mono	RNASE6	0.34	0.22	1
HCQ	NC Mono	RNASEH1	-0.0067	0.83	1
HCQ	NC Mono	RNASEH1-AS1	0.029	0.8	1
HCQ	NC Mono	RNASEH2A	0.011	0.84	1
HCQ	NC Mono	RNASEH2B	0.037	0.45	1
HCQ	NC Mono	RNASEH2B-AS1	-0.036	0.76	1
HCQ	NC Mono	RNASEH2C	0.059	0.25	1
HCQ	NC Mono	RNASEK	0.062	0.54	1
HCQ	NC Mono	RNASEL	0.074	0.11	1
HCQ	NC Mono	RNASET2	-0.016	0.74	1
HCQ	NC Mono	RNF10	0.0078	0.73	1
HCQ	NC Mono	RNF103	-0.088	0.11	1
HCQ	NC Mono	RNF11	-0.03	0.49	1
HCQ	NC Mono	RNF111	0.017	0.63	1
HCQ	NC Mono	RNF113A	0.052	0.19	1
HCQ	NC Mono	RNF114	0.0019	0.95	1
HCQ	NC Mono	RNF115	-0.017	0.65	1
HCQ	NC Mono	RNF121	-0.089	0.2	1
HCQ	NC Mono	RNF122	-0.11	0.3	1
HCQ	NC Mono	RNF123	0.0074	0.85	1
HCQ	NC Mono	RNF125	0.026	0.71	1
HCQ	NC Mono	RNF126	0.016	0.8	1
HCQ	NC Mono	RNF13	0.028	0.46	1
HCQ	NC Mono	RNF130	0.021	0.44	1
HCQ	NC Mono	RNF135	-0.026	0.43	1
HCQ	NC Mono	RNF138	-0.0088	0.86	1
HCQ	NC Mono	RNF139	-0.0025	0.96	1
HCQ	NC Mono	RNF139-AS1	-0.1	0.5	1
HCQ	NC Mono	RNF14	0.017	0.67	1
HCQ	NC Mono	RNF141	-0.0065	0.92	1
HCQ	NC Mono	RNF144A	-0.039	0.85	1
HCQ	NC Mono	RNF144B	0.092	0.48	1
HCQ	NC Mono	RNF145	-0.045	0.71	1
HCQ	NC Mono	RNF146	-0.078	0.18	1
HCQ	NC Mono	RNF149	-0.0021	0.95	1
HCQ	NC Mono	RNF166	0.018	0.7	1
HCQ	NC Mono	RNF167	0.046	0.45	1
HCQ	NC Mono	RNF168	-0.012	0.77	1
HCQ	NC Mono	RNF169	-0.073	0.45	1
HCQ	NC Mono	RNF170	-0.024	0.6	1
HCQ	NC Mono	RNF175	-0.027	0.8	1
HCQ	NC Mono	RNF181	0.1	0.074	1
HCQ	NC Mono	RNF185	0.023	0.56	1
HCQ	NC Mono	RNF187	0.037	0.39	1
HCQ	NC Mono	RNF19A	0.033	0.44	1
HCQ	NC Mono	RNF19B	0.013	0.87	1
HCQ	NC Mono	RNF2	0.069	0.14	1
HCQ	NC Mono	RNF20	0.0066	0.83	1
HCQ	NC Mono	RNF207	-0.14	0.42	1
HCQ	NC Mono	RNF213	0.13	0.17	1
HCQ	NC Mono	RNF214	-0.055	0.29	1
HCQ	NC Mono	RNF216	0.038	0.31	1
HCQ	NC Mono	RNF216P1	0.075	0.14	1
HCQ	NC Mono	RNF217	-0.052	0.6	1
HCQ	NC Mono	RNF219	0.052	0.28	1
HCQ	NC Mono	RNF220	0.027	0.36	1
HCQ	NC Mono	RNF24	-0.038	0.44	1
HCQ	NC Mono	RNF25	0.059	0.27	1
HCQ	NC Mono	RNF26	-0.05	0.21	1
HCQ	NC Mono	RNF31	0.0029	0.95	1
HCQ	NC Mono	RNF32	0.06	0.67	1
HCQ	NC Mono	RNF34	0.04	0.16	1
HCQ	NC Mono	RNF38	-0.039	0.36	1
HCQ	NC Mono	RNF4	-0.0092	0.72	1
HCQ	NC Mono	RNF40	0.063	0.08	1
HCQ	NC Mono	RNF41	0.037	0.22	1
HCQ	NC Mono	RNF44	0.031	0.73	1
HCQ	NC Mono	RNF5	0.063	0.17	1
HCQ	NC Mono	RNF6	-0.0008	0.98	1
HCQ	NC Mono	RNF7	0.014	0.71	1
HCQ	NC Mono	RNF8	-0.015	0.78	1
HCQ	NC Mono	RNFT1	0.019	0.65	1
HCQ	NC Mono	RNGTT	0.023	0.61	1
HCQ	NC Mono	RNH1	-0.0011	0.98	1
HCQ	NC Mono	RNLS	-0.054	0.46	1
HCQ	NC Mono	RNMT	0.049	0.27	1
HCQ	NC Mono	RNMTL1	-0.058	0.2	1
HCQ	NC Mono	RNPC3	0.12	0.049	1
HCQ	NC Mono	RNPEP	0.086	0.22	1
HCQ	NC Mono	RNPEPL1	-0.024	0.65	1
HCQ	NC Mono	RNPS1	-0.012	0.74	1
HCQ	NC Mono	RNU2-2P	0.15	0.47	1
HCQ	NC Mono	RNVU1-14	-0.1	0.73	1
HCQ	NC Mono	RNVU1-19	-0.1	0.75	1
HCQ	NC Mono	ROBO1	0.11	0.77	1
HCQ	NC Mono	ROBO3	0.11	0.65	1
HCQ	NC Mono	ROCK1	0.0095	0.74	1
HCQ	NC Mono	ROCK2	-0.011	0.77	1
HCQ	NC Mono	ROGDI	-0.007	0.93	1
HCQ	NC Mono	ROMO1	0.04	0.62	1
HCQ	NC Mono	RORA	-0.26	0.24	1
HCQ	NC Mono	RP2	0.00064	0.99	1
HCQ	NC Mono	RP9	-0.089	0.13	1
HCQ	NC Mono	RP9P	0.034	0.71	1
HCQ	NC Mono	RPA1	-0.021	0.62	1
HCQ	NC Mono	RPA2	0.033	0.53	1
HCQ	NC Mono	RPA3	0.032	0.54	1
HCQ	NC Mono	RPA4	-0.16	0.3	1
HCQ	NC Mono	RPAIN	0.024	0.56	1
HCQ	NC Mono	RPAP1	-0.044	0.37	1
HCQ	NC Mono	RPAP2	0.0023	0.96	1
HCQ	NC Mono	RPAP3	0.011	0.79	1
HCQ	NC Mono	RPARP-AS1	0.15	0.24	1
HCQ	NC Mono	RPE	0.048	0.24	1
HCQ	NC Mono	RPF1	0.063	0.13	1
HCQ	NC Mono	RPF2	-0.055	0.4	1
HCQ	NC Mono	RPGR	-0.011	0.83	1
HCQ	NC Mono	RPGRIP1	0.098	0.57	1
HCQ	NC Mono	RPGRIP1L	-0.058	0.81	1
HCQ	NC Mono	RPH3A	0.2	0.38	1
HCQ	NC Mono	RPH3AL	0.065	0.76	1
HCQ	NC Mono	RPIA	-0.079	0.057	1
HCQ	NC Mono	RPL10	0.0055	0.92	1
HCQ	NC Mono	RPL10A	0.059	0.26	1
HCQ	NC Mono	RPL11	0.047	0.37	1
HCQ	NC Mono	RPL12	0.12	0.16	1
HCQ	NC Mono	RPL13	0.022	0.76	1
HCQ	NC Mono	RPL13A	-0.017	0.77	1
HCQ	NC Mono	RPL13P5	0.1	0.48	1
HCQ	NC Mono	RPL14	0.056	0.35	1
HCQ	NC Mono	RPL15	-0.015	0.74	1
HCQ	NC Mono	RPL18	0.0015	0.98	1
HCQ	NC Mono	RPL18A	0.023	0.72	1
HCQ	NC Mono	RPL19	0.03	0.49	1
HCQ	NC Mono	RPL21	0.045	0.45	1
HCQ	NC Mono	RPL21P44	0.1	0.62	1
HCQ	NC Mono	RPL22	0.059	0.34	1
HCQ	NC Mono	RPL22L1	-0.017	0.83	1
HCQ	NC Mono	RPL23	0.071	0.42	1
HCQ	NC Mono	RPL23A	0.055	0.29	1
HCQ	NC Mono	RPL23AP53	0.1	0.24	1
HCQ	NC Mono	RPL23AP7	-0.11	0.074	1
HCQ	NC Mono	RPL23AP82	0.0044	0.95	1
HCQ	NC Mono	RPL24	0.044	0.44	1
HCQ	NC Mono	RPL26	0.049	0.4	1
HCQ	NC Mono	RPL26L1	0.096	0.12	1
HCQ	NC Mono	RPL27	0.054	0.35	1
HCQ	NC Mono	RPL27A	0.0066	0.91	1
HCQ	NC Mono	RPL28	0.00024	1	1
HCQ	NC Mono	RPL29	0.048	0.35	1
HCQ	NC Mono	RPL3	-0.013	0.84	1
HCQ	NC Mono	RPL30	0.03	0.62	1
HCQ	NC Mono	RPL31	0.06	0.3	1
HCQ	NC Mono	RPL32	0.059	0.32	1
HCQ	NC Mono	RPL32P3	0.075	0.38	1
HCQ	NC Mono	RPL34	0.067	0.29	1
HCQ	NC Mono	RPL35	0.075	0.24	1
HCQ	NC Mono	RPL35A	0.067	0.29	1
HCQ	NC Mono	RPL36	0.034	0.61	1
HCQ	NC Mono	RPL36A	-0.026	0.84	1
HCQ	NC Mono	RPL36AL	0.046	0.39	1
HCQ	NC Mono	RPL37	0.067	0.37	1
HCQ	NC Mono	RPL37A	0.04	0.57	1
HCQ	NC Mono	RPL38	0.053	0.41	1
HCQ	NC Mono	RPL39	0.059	0.42	1
HCQ	NC Mono	RPL39L	0.0096	0.95	1
HCQ	NC Mono	RPL4	0.022	0.61	1
HCQ	NC Mono	RPL41	0.059	0.28	1
HCQ	NC Mono	RPL5	-0.033	0.64	1
HCQ	NC Mono	RPL6	0.023	0.64	1
HCQ	NC Mono	RPL7	0.031	0.6	1
HCQ	NC Mono	RPL7A	0.037	0.52	1
HCQ	NC Mono	RPL7L1	0.035	0.25	1
HCQ	NC Mono	RPL8	0.055	0.34	1
HCQ	NC Mono	RPL9	0.0071	0.89	1
HCQ	NC Mono	RPLP0	0.014	0.83	1
HCQ	NC Mono	RPLP1	-0.033	0.62	1
HCQ	NC Mono	RPLP2	-0.012	0.87	1
HCQ	NC Mono	RPN1	-0.034	0.22	1
HCQ	NC Mono	RPN2	-0.0095	0.75	1
HCQ	NC Mono	RPP14	0.01	0.77	1
HCQ	NC Mono	RPP25	-0.0042	0.96	1
HCQ	NC Mono	RPP25L	0.061	0.26	1
HCQ	NC Mono	RPP30	0.035	0.35	1
HCQ	NC Mono	RPP38	0.084	0.044	1
HCQ	NC Mono	RPP40	-0.047	0.57	1
HCQ	NC Mono	RPRD1A	0.032	0.52	1
HCQ	NC Mono	RPRD1B	-0.0054	0.93	1
HCQ	NC Mono	RPRD2	0.022	0.66	1
HCQ	NC Mono	RPS11	0.029	0.62	1
HCQ	NC Mono	RPS12	-0.008	0.91	1
HCQ	NC Mono	RPS13	0.0099	0.85	1
HCQ	NC Mono	RPS14	0.022	0.7	1
HCQ	NC Mono	RPS15	-0.0034	0.96	1
HCQ	NC Mono	RPS15A	0.053	0.41	1
HCQ	NC Mono	RPS15AP10	-0.029	0.86	1
HCQ	NC Mono	RPS16	0.024	0.74	1
HCQ	NC Mono	RPS17	0.077	0.24	1
HCQ	NC Mono	RPS18	0.036	0.53	1
HCQ	NC Mono	RPS19	0.041	0.53	1
HCQ	NC Mono	RPS19BP1	-0.0058	0.92	1
HCQ	NC Mono	RPS2	-0.033	0.63	1
HCQ	NC Mono	RPS20	0.038	0.47	1
HCQ	NC Mono	RPS21	0.059	0.44	1
HCQ	NC Mono	RPS23	0.026	0.63	1
HCQ	NC Mono	RPS24	0.07	0.2	1
HCQ	NC Mono	RPS25	0.038	0.55	1
HCQ	NC Mono	RPS26	0.066	0.3	1
HCQ	NC Mono	RPS27	0.039	0.55	1
HCQ	NC Mono	RPS27A	-0.0046	0.94	1
HCQ	NC Mono	RPS27L	-0.0056	0.96	1
HCQ	NC Mono	RPS28	0.019	0.81	1
HCQ	NC Mono	RPS29	0.041	0.62	1
HCQ	NC Mono	RPS2P32	0.091	0.5	1
HCQ	NC Mono	RPS3	0.04	0.44	1
HCQ	NC Mono	RPS3A	0.061	0.45	1
HCQ	NC Mono	RPS4X	-0.0091	0.88	1
HCQ	NC Mono	RPS5	0.012	0.81	1
HCQ	NC Mono	RPS6	0.038	0.49	1
HCQ	NC Mono	RPS6KA1	-0.019	0.68	1
HCQ	NC Mono	RPS6KA2	0.073	0.45	1
HCQ	NC Mono	RPS6KA3	0.0023	0.96	1
HCQ	NC Mono	RPS6KA4	0.028	0.68	1
HCQ	NC Mono	RPS6KA5	0.062	0.24	1
HCQ	NC Mono	RPS6KB1	0.02	0.6	1
HCQ	NC Mono	RPS6KB2	-0.0006	0.99	1
HCQ	NC Mono	RPS6KC1	-0.028	0.51	1
HCQ	NC Mono	RPS7	0.023	0.65	1
HCQ	NC Mono	RPS8	-0.0046	0.94	1
HCQ	NC Mono	RPS9	-0.0039	0.95	1
HCQ	NC Mono	RPSA	-0.015	0.83	1
HCQ	NC Mono	RPSAP58	0.21	0.59	1
HCQ	NC Mono	RPTOR	-0.06	0.43	1
HCQ	NC Mono	RPUSD1	-0.012	0.82	1
HCQ	NC Mono	RPUSD2	-0.13	0.066	1
HCQ	NC Mono	RPUSD3	0.06	0.19	1
HCQ	NC Mono	RPUSD4	0.0083	0.86	1
HCQ	NC Mono	RQCD1	0.076	0.34	1
HCQ	NC Mono	RRAGA	0.035	0.33	1
HCQ	NC Mono	RRAGB	0.042	0.41	1
HCQ	NC Mono	RRAGC	0.073	0.21	1
HCQ	NC Mono	RRAGD	-0.057	0.41	1
HCQ	NC Mono	RRAS	0.056	0.36	1
HCQ	NC Mono	RRBP1	-0.017	0.69	1
HCQ	NC Mono	RREB1	-0.0035	0.96	1
HCQ	NC Mono	RRM1	0.011	0.76	1
HCQ	NC Mono	RRM2B	-0.046	0.4	1
HCQ	NC Mono	RRN3	-0.034	0.5	1
HCQ	NC Mono	RRN3P1	0.25	0.022	1
HCQ	NC Mono	RRN3P2	0.088	0.43	1
HCQ	NC Mono	RRN3P3	0.033	0.58	1
HCQ	NC Mono	RRNAD1	0.077	0.26	1
HCQ	NC Mono	RRP1	0.03	0.65	1
HCQ	NC Mono	RRP12	-0.044	0.55	1
HCQ	NC Mono	RRP15	0.082	0.31	1
HCQ	NC Mono	RRP1B	-0.018	0.7	1
HCQ	NC Mono	RRP36	0.032	0.39	1
HCQ	NC Mono	RRP7A	0.055	0.5	1
HCQ	NC Mono	RRP7BP	0.065	0.53	1
HCQ	NC Mono	RRP8	0.013	0.74	1
HCQ	NC Mono	RRP9	0.05	0.37	1
HCQ	NC Mono	RRS1	0.03	0.74	1
HCQ	NC Mono	RSAD1	0.025	0.55	1
HCQ	NC Mono	RSAD2	0.3	0.28	1
HCQ	NC Mono	RSBN1	-0.037	0.32	1
HCQ	NC Mono	RSBN1L	-0.035	0.59	1
HCQ	NC Mono	RSC1A1	-0.085	0.41	1
HCQ	NC Mono	RSF1	0.0076	0.86	1
HCQ	NC Mono	RSG1	0.31	0.026	1
HCQ	NC Mono	RSL1D1	0.099	0.04	1
HCQ	NC Mono	RSL24D1	0.054	0.2	1
HCQ	NC Mono	RSPH3	-0.022	0.74	1
HCQ	NC Mono	RSPRY1	0.015	0.63	1
HCQ	NC Mono	RSRC1	0.063	0.31	1
HCQ	NC Mono	RSRC2	0.1	0.019	1
HCQ	NC Mono	RSRP1	0.11	0.1	1
HCQ	NC Mono	RSU1	-0.0068	0.87	1
HCQ	NC Mono	RTCA	-0.024	0.54	1
HCQ	NC Mono	RTCA-AS1	0.21	0.085	1
HCQ	NC Mono	RTCB	0.032	0.62	1
HCQ	NC Mono	RTF1	0.033	0.37	1
HCQ	NC Mono	RTFDC1	0.01	0.69	1
HCQ	NC Mono	RTN1	-0.037	0.68	1
HCQ	NC Mono	RTN2	-0.052	0.65	1
HCQ	NC Mono	RTN3	0.018	0.69	1
HCQ	NC Mono	RTN4	0.032	0.49	1
HCQ	NC Mono	RTN4IP1	0.1	0.1	1
HCQ	NC Mono	RTP4	0.1	0.24	1
HCQ	NC Mono	RTTN	0.044	0.66	1
HCQ	NC Mono	RUFY1	0.081	0.011	1
HCQ	NC Mono	RUFY2	-0.016	0.8	1
HCQ	NC Mono	RUFY3	-0.032	0.54	1
HCQ	NC Mono	RUFY4	0.063	0.68	1
HCQ	NC Mono	RUNDC1	0.0017	0.96	1
HCQ	NC Mono	RUNX1	-0.083	0.22	1
HCQ	NC Mono	RUNX1-IT1	0.019	0.91	1
HCQ	NC Mono	RUNX2	0.23	0.28	1
HCQ	NC Mono	RUNX3	0.0042	0.94	1
HCQ	NC Mono	RUSC1	0.0022	0.96	1
HCQ	NC Mono	RUSC2	0.077	0.55	1
HCQ	NC Mono	RUVBL1	-0.008	0.88	1
HCQ	NC Mono	RUVBL2	-0.056	0.19	1
HCQ	NC Mono	RWDD1	0.0048	0.92	1
HCQ	NC Mono	RWDD2A	-0.026	0.81	1
HCQ	NC Mono	RWDD2B	0.031	0.67	1
HCQ	NC Mono	RWDD3	0.03	0.6	1
HCQ	NC Mono	RWDD4	-0.003	0.94	1
HCQ	NC Mono	RXRA	0.038	0.43	1
HCQ	NC Mono	RXRB	0.088	0.097	1
HCQ	NC Mono	RYBP	0.1	0.21	1
HCQ	NC Mono	RYK	0.0039	0.93	1
HCQ	NC Mono	RYR1	-0.023	0.84	1
HCQ	NC Mono	RYR3	0.11	0.5	1
HCQ	NC Mono	S100A10	0.088	0.18	1
HCQ	NC Mono	S100A11	0.076	0.18	1
HCQ	NC Mono	S100A12	-0.21	0.42	1
HCQ	NC Mono	S100A13	-0.058	0.66	1
HCQ	NC Mono	S100A4	0.08	0.32	1
HCQ	NC Mono	S100A6	0.043	0.54	1
HCQ	NC Mono	S100A8	-0.019	0.9	1
HCQ	NC Mono	S100A9	-0.095	0.34	1
HCQ	NC Mono	S100B	0.18	0.47	1
HCQ	NC Mono	S100P	-0.25	0.26	1
HCQ	NC Mono	S100PBP	0.031	0.62	1
HCQ	NC Mono	S100Z	0.049	0.48	1
HCQ	NC Mono	S1PR1	0.0025	0.99	1
HCQ	NC Mono	S1PR2	-0.0071	0.97	1
HCQ	NC Mono	S1PR3	-0.34	0.087	1
HCQ	NC Mono	S1PR4	0.012	0.86	1
HCQ	NC Mono	SAAL1	-0.0049	0.93	1
HCQ	NC Mono	SAC3D1	-0.034	0.67	1
HCQ	NC Mono	SACM1L	-0.015	0.7	1
HCQ	NC Mono	SACS	-0.11	0.36	1
HCQ	NC Mono	SAE1	-0.036	0.3	1
HCQ	NC Mono	SAFB	0.012	0.73	1
HCQ	NC Mono	SAFB2	0.042	0.25	1
HCQ	NC Mono	SAMD1	0.16	0.42	1
HCQ	NC Mono	SAMD10	-0.3	0.1	1
HCQ	NC Mono	SAMD4A	0.0068	0.95	1
HCQ	NC Mono	SAMD4B	-0.0024	0.96	1
HCQ	NC Mono	SAMD8	-0.062	0.23	1
HCQ	NC Mono	SAMD9	0.077	0.49	1
HCQ	NC Mono	SAMD9L	0.084	0.43	1
HCQ	NC Mono	SAMHD1	-0.032	0.47	1
HCQ	NC Mono	SAMM50	0.047	0.18	1
HCQ	NC Mono	SAMSN1	0.013	0.85	1
HCQ	NC Mono	SAP130	0.019	0.69	1
HCQ	NC Mono	SAP18	-0.0096	0.8	1
HCQ	NC Mono	SAP25	0.11	0.41	1
HCQ	NC Mono	SAP30	0.12	0.49	1
HCQ	NC Mono	SAP30BP	0.04	0.2	1
HCQ	NC Mono	SAP30L	0.037	0.3	1
HCQ	NC Mono	SAP30L-AS1	-0.18	0.099	1
HCQ	NC Mono	SAPCD2	0.21	0.15	1
HCQ	NC Mono	SAR1A	-0.15	0.18	1
HCQ	NC Mono	SAR1B	-0.028	0.37	1
HCQ	NC Mono	SARAF	0.03	0.62	1
HCQ	NC Mono	SARM1	-0.019	0.86	1
HCQ	NC Mono	SARNP	0.0085	0.83	1
HCQ	NC Mono	SARS	0.0049	0.82	1
HCQ	NC Mono	SARS2	0.0062	0.93	1
HCQ	NC Mono	SART1	-0.024	0.54	1
HCQ	NC Mono	SART3	-0.0089	0.75	1
HCQ	NC Mono	SASH1	0.22	0.09	1
HCQ	NC Mono	SASH3	-0.024	0.54	1
HCQ	NC Mono	SASS6	0.17	0.048	1
HCQ	NC Mono	SAT1	0.012	0.82	1
HCQ	NC Mono	SAT2	0.045	0.48	1
HCQ	NC Mono	SATB1	0.096	0.21	1
HCQ	NC Mono	SAV1	-0.086	0.13	1
HCQ	NC Mono	SAYSD1	-0.067	0.14	1
HCQ	NC Mono	SBDS	-0.00061	0.99	1
HCQ	NC Mono	SBDSP1	-0.082	0.35	1
HCQ	NC Mono	SBF1	0.037	0.57	1
HCQ	NC Mono	SBF2	-0.062	0.27	1
HCQ	NC Mono	SBNO1	0.016	0.65	1
HCQ	NC Mono	SBNO2	-0.14	0.12	1
HCQ	NC Mono	SC5D	-0.0048	0.95	1
HCQ	NC Mono	SCAF1	-0.016	0.87	1
HCQ	NC Mono	SCAF11	0.053	0.14	1
HCQ	NC Mono	SCAF4	-0.017	0.64	1
HCQ	NC Mono	SCAF8	-0.014	0.73	1
HCQ	NC Mono	SCAI	-0.12	0.27	1
HCQ	NC Mono	SCAMP1	0.0041	0.92	1
HCQ	NC Mono	SCAMP1-AS1	0.025	0.77	1
HCQ	NC Mono	SCAMP2	-0.0095	0.76	1
HCQ	NC Mono	SCAMP3	0.021	0.57	1
HCQ	NC Mono	SCAMP4	0.063	0.3	1
HCQ	NC Mono	SCAMP5	0.53	0.13	1
HCQ	NC Mono	SCAND1	-0.026	0.72	1
HCQ	NC Mono	SCAND2P	-0.00081	0.99	1
HCQ	NC Mono	SCAP	-0.0064	0.9	1
HCQ	NC Mono	SCAPER	-0.0059	0.93	1
HCQ	NC Mono	SCARB1	-0.043	0.82	1
HCQ	NC Mono	SCARB2	-0.051	0.34	1
HCQ	NC Mono	SCARF1	0.049	0.8	1
HCQ	NC Mono	SCARNA9	0.043	0.8	1
HCQ	NC Mono	SCART1	0.26	0.37	1
HCQ	NC Mono	SCCPDH	-0.059	0.42	1
HCQ	NC Mono	SCD	0.15	0.53	1
HCQ	NC Mono	SCFD1	0.016	0.69	1
HCQ	NC Mono	SCFD2	0.067	0.26	1
HCQ	NC Mono	SCGB3A1	-0.09	0.64	1
HCQ	NC Mono	SCGB3A2	-0.19	0.53	1
HCQ	NC Mono	SCIMP	0.057	0.28	1
HCQ	NC Mono	SCLT1	0.072	0.14	1
HCQ	NC Mono	SCMH1	0.016	0.88	1
HCQ	NC Mono	SCML1	0.011	0.93	1
HCQ	NC Mono	SCML2	-0.01	0.95	1
HCQ	NC Mono	SCO1	-0.054	0.055	1
HCQ	NC Mono	SCO2	-0.012	0.94	1
HCQ	NC Mono	SCOC	-0.023	0.63	1
HCQ	NC Mono	SCP2	-0.094	0.018	1
HCQ	NC Mono	SCPEP1	-0.0083	0.88	1
HCQ	NC Mono	SCRG1	0.051	0.84	1
HCQ	NC Mono	SCRIB	-0.021	0.83	1
HCQ	NC Mono	SCRN1	-0.051	0.49	1
HCQ	NC Mono	SCRN2	-0.069	0.26	1
HCQ	NC Mono	SCRN3	0.015	0.8	1
HCQ	NC Mono	SCUBE2	-0.12	0.62	1
HCQ	NC Mono	SCYL1	-0.016	0.67	1
HCQ	NC Mono	SCYL2	-0.023	0.58	1
HCQ	NC Mono	SCYL3	0.016	0.7	1
HCQ	NC Mono	SDAD1	0.028	0.46	1
HCQ	NC Mono	SDC2	0.41	0.21	1
HCQ	NC Mono	SDC3	-0.19	0.37	1
HCQ	NC Mono	SDCBP	0.01	0.79	1
HCQ	NC Mono	SDCBP2-AS1	0.13	0.2	1
HCQ	NC Mono	SDCCAG3	0.027	0.7	1
HCQ	NC Mono	SDCCAG8	0.066	0.11	1
HCQ	NC Mono	SDE2	-0.041	0.37	1
HCQ	NC Mono	SDF2	0.016	0.73	1
HCQ	NC Mono	SDF2L1	-0.046	0.51	1
HCQ	NC Mono	SDF4	-0.023	0.58	1
HCQ	NC Mono	SDHA	-0.034	0.29	1
HCQ	NC Mono	SDHAF1	-0.062	0.3	1
HCQ	NC Mono	SDHAF2	0.028	0.45	1
HCQ	NC Mono	SDHAF3	-0.067	0.26	1
HCQ	NC Mono	SDHAF4	0.076	0.3	1
HCQ	NC Mono	SDHAP1	0.078	0.24	1
HCQ	NC Mono	SDHAP2	-0.11	0.3	1
HCQ	NC Mono	SDHAP3	0.033	0.83	1
HCQ	NC Mono	SDHB	-0.011	0.73	1
HCQ	NC Mono	SDHC	-0.13	0.24	1
HCQ	NC Mono	SDHD	-0.024	0.52	1
HCQ	NC Mono	SDR39U1	0.063	0.4	1
HCQ	NC Mono	SDSL	0.47	0.053	1
HCQ	NC Mono	SEC11A	0.018	0.56	1
HCQ	NC Mono	SEC11C	-0.0029	0.95	1
HCQ	NC Mono	SEC13	-0.023	0.47	1
HCQ	NC Mono	SEC14L1	0.0025	0.97	1
HCQ	NC Mono	SEC14L1P1	-0.059	0.77	1
HCQ	NC Mono	SEC14L2	0.24	0.094	1
HCQ	NC Mono	SEC16A	-0.016	0.86	1
HCQ	NC Mono	SEC16B	-0.14	0.34	1
HCQ	NC Mono	SEC22A	-0.067	0.1	1
HCQ	NC Mono	SEC22B	0.007	0.9	1
HCQ	NC Mono	SEC22C	-0.039	0.44	1
HCQ	NC Mono	SEC23A	-0.017	0.65	1
HCQ	NC Mono	SEC23B	-0.011	0.78	1
HCQ	NC Mono	SEC23IP	-0.026	0.48	1
HCQ	NC Mono	SEC24A	-0.044	0.41	1
HCQ	NC Mono	SEC24B	-0.026	0.52	1
HCQ	NC Mono	SEC24B-AS1	-0.049	0.72	1
HCQ	NC Mono	SEC24C	-0.012	0.77	1
HCQ	NC Mono	SEC24D	-0.035	0.45	1
HCQ	NC Mono	SEC31A	0.0034	0.91	1
HCQ	NC Mono	SEC31B	0.019	0.84	1
HCQ	NC Mono	SEC61A1	-0.05	0.13	1
HCQ	NC Mono	SEC61A2	0.17	0.12	1
HCQ	NC Mono	SEC61B	-0.0092	0.85	1
HCQ	NC Mono	SEC61G	0.017	0.8	1
HCQ	NC Mono	SEC62	0.0031	0.94	1
HCQ	NC Mono	SEC63	0.05	0.16	1
HCQ	NC Mono	SECISBP2	0.017	0.68	1
HCQ	NC Mono	SECISBP2L	-0.15	0.0099	1
HCQ	NC Mono	SECTM1	-0.01	0.87	1
HCQ	NC Mono	SEH1L	-0.027	0.51	1
HCQ	NC Mono	SEL1L	-0.049	0.43	1
HCQ	NC Mono	SEL1L3	0.25	0.45	1
HCQ	NC Mono	SELK	0.026	0.61	1
HCQ	NC Mono	SELL	-0.063	0.69	1
HCQ	NC Mono	SELM	-0.074	0.52	1
HCQ	NC Mono	SELO	-0.033	0.59	1
HCQ	NC Mono	SELPLG	0.038	0.36	1
HCQ	NC Mono	SELT	-0.024	0.48	1
HCQ	NC Mono	SEMA3A	0.16	0.4	1
HCQ	NC Mono	SEMA3C	-0.2	0.14	1
HCQ	NC Mono	SEMA4A	0.052	0.47	1
HCQ	NC Mono	SEMA4B	-0.063	0.34	1
HCQ	NC Mono	SEMA4C	0.063	0.55	1
HCQ	NC Mono	SEMA4D	-0.031	0.54	1
HCQ	NC Mono	SEMA4F	-0.052	0.76	1
HCQ	NC Mono	SEMA6A	-0.069	0.64	1
HCQ	NC Mono	SENCR	-0.0026	0.98	1
HCQ	NC Mono	SENP1	-0.07	0.13	1
HCQ	NC Mono	SENP2	0.013	0.78	1
HCQ	NC Mono	SENP5	0.021	0.66	1
HCQ	NC Mono	SENP6	-0.033	0.37	1
HCQ	NC Mono	SENP7	0.021	0.68	1
HCQ	NC Mono	SENP8	0.069	0.42	1
HCQ	NC Mono	15-Sep	-0.02	0.5	1
HCQ	NC Mono	SEPHS1	-0.0052	0.9	1
HCQ	NC Mono	SEPHS2	-0.046	0.32	1
HCQ	NC Mono	SEPN1	-0.081	0.17	1
HCQ	NC Mono	SEPSECS	0.0071	0.91	1
HCQ	NC Mono	SEPSECS-AS1	0.009	0.92	1
HCQ	NC Mono	10-Sep	-0.098	0.35	1
HCQ	NC Mono	11-Sep	-0.025	0.8	1
HCQ	NC Mono	2-Sep	-0.069	0.12	1
HCQ	NC Mono	6-Sep	0.00046	0.99	1
HCQ	NC Mono	7-Sep	0.03	0.42	1
HCQ	NC Mono	SEPT7-AS1	-0.06	0.63	1
HCQ	NC Mono	SEPT7P2	0.03	0.66	1
HCQ	NC Mono	8-Sep	-0.093	0.67	1
HCQ	NC Mono	9-Sep	0.022	0.72	1
HCQ	NC Mono	SEPW1	-0.061	0.3	1
HCQ	NC Mono	SERAC1	0.009	0.89	1
HCQ	NC Mono	SERBP1	-0.0074	0.8	1
HCQ	NC Mono	SERF2	0.082	0.26	1
HCQ	NC Mono	SERGEF	0.0082	0.87	1
HCQ	NC Mono	SERINC1	-0.014	0.73	1
HCQ	NC Mono	SERINC2	-0.5	0.24	1
HCQ	NC Mono	SERINC3	-0.019	0.47	1
HCQ	NC Mono	SERINC4	0.007	0.96	1
HCQ	NC Mono	SERINC5	-0.052	0.69	1
HCQ	NC Mono	SERP1	0.00095	0.98	1
HCQ	NC Mono	SERPINA1	0.011	0.8	1
HCQ	NC Mono	SERPINA2	0.097	0.71	1
HCQ	NC Mono	SERPINB1	-0.023	0.63	1
HCQ	NC Mono	SERPINB6	0.022	0.68	1
HCQ	NC Mono	SERPINB8	0.049	0.39	1
HCQ	NC Mono	SERPINB9	0.014	0.89	1
HCQ	NC Mono	SERPINB9P1	0.068	0.68	1
HCQ	NC Mono	SERPIND1	0.23	0.26	1
HCQ	NC Mono	SERPINF1	-0.12	0.51	1
HCQ	NC Mono	SERPING1	-0.037	0.88	1
HCQ	NC Mono	SERPINH1	0.12	0.45	1
HCQ	NC Mono	SERPINI1	0.33	0.046	1
HCQ	NC Mono	SERTAD1	-0.023	0.7	1
HCQ	NC Mono	SERTAD2	0.013	0.85	1
HCQ	NC Mono	SERTAD3	0.016	0.68	1
HCQ	NC Mono	SESN1	0.1	0.47	1
HCQ	NC Mono	SESN2	-0.036	0.59	1
HCQ	NC Mono	SESN3	0.025	0.79	1
HCQ	NC Mono	SESTD1	-0.023	0.59	1
HCQ	NC Mono	SET	0.058	0.22	1
HCQ	NC Mono	SETBP1	-0.087	0.32	1
HCQ	NC Mono	SETD1A	0.069	0.51	1
HCQ	NC Mono	SETD1B	0.018	0.8	1
HCQ	NC Mono	SETD2	-0.036	0.4	1
HCQ	NC Mono	SETD3	-0.0064	0.87	1
HCQ	NC Mono	SETD4	-0.0071	0.9	1
HCQ	NC Mono	SETD5	-0.032	0.54	1
HCQ	NC Mono	SETD6	-0.032	0.63	1
HCQ	NC Mono	SETD7	-0.082	0.41	1
HCQ	NC Mono	SETD8	0.0043	0.95	1
HCQ	NC Mono	SETD9	-0.078	0.62	1
HCQ	NC Mono	SETDB1	0.012	0.79	1
HCQ	NC Mono	SETDB2	-0.07	0.21	1
HCQ	NC Mono	SETMAR	0.053	0.52	1
HCQ	NC Mono	SETX	-0.072	0.24	1
HCQ	NC Mono	SEZ6	-0.27	0.12	1
HCQ	NC Mono	SEZ6L	-0.015	0.91	1
HCQ	NC Mono	SF1	0.011	0.76	1
HCQ	NC Mono	SF3A1	0.085	0.023	1
HCQ	NC Mono	SF3A2	0.11	0.084	1
HCQ	NC Mono	SF3A3	-0.0026	0.92	1
HCQ	NC Mono	SF3B1	-0.007	0.84	1
HCQ	NC Mono	SF3B2	0.056	0.12	1
HCQ	NC Mono	SF3B3	-0.067	0.077	1
HCQ	NC Mono	SF3B4	0.033	0.36	1
HCQ	NC Mono	SF3B5	-0.014	0.78	1
HCQ	NC Mono	SF3B6	0.0052	0.9	1
HCQ	NC Mono	SFI1	0.058	0.31	1
HCQ	NC Mono	SFMBT1	-0.044	0.66	1
HCQ	NC Mono	SFMBT2	-0.017	0.82	1
HCQ	NC Mono	SFPQ	-0.0064	0.87	1
HCQ	NC Mono	SFR1	0.07	0.23	1
HCQ	NC Mono	SFSWAP	0.041	0.33	1
HCQ	NC Mono	SFT2D1	0.035	0.38	1
HCQ	NC Mono	SFT2D2	-0.0061	0.9	1
HCQ	NC Mono	SFT2D3	-0.018	0.74	1
HCQ	NC Mono	SFTPD	0.21	0.11	1
HCQ	NC Mono	SFXN1	-0.19	0.06	1
HCQ	NC Mono	SFXN2	-0.056	0.75	1
HCQ	NC Mono	SFXN3	0.045	0.46	1
HCQ	NC Mono	SFXN4	0.13	0.061	1
HCQ	NC Mono	SFXN5	0.069	0.2	1
HCQ	NC Mono	SGCA	0.39	0.065	1
HCQ	NC Mono	SGCB	0.2	0.48	1
HCQ	NC Mono	SGK1	0.14	0.24	1
HCQ	NC Mono	SGK223	0.15	0.48	1
HCQ	NC Mono	SGK494	0.046	0.73	1
HCQ	NC Mono	SGMS1	0.0094	0.84	1
HCQ	NC Mono	SGMS1-AS1	-0.12	0.23	1
HCQ	NC Mono	SGMS2	0.047	0.78	1
HCQ	NC Mono	SGOL2	-0.1	0.24	1
HCQ	NC Mono	SGPL1	-0.031	0.58	1
HCQ	NC Mono	SGPP1	-0.062	0.4	1
HCQ	NC Mono	SGSH	-0.05	0.56	1
HCQ	NC Mono	SGSM2	-0.031	0.63	1
HCQ	NC Mono	SGSM3	-0.016	0.71	1
HCQ	NC Mono	SGTA	-0.012	0.8	1
HCQ	NC Mono	SGTB	-0.045	0.52	1
HCQ	NC Mono	SH2B1	0.017	0.88	1
HCQ	NC Mono	SH2B2	-0.044	0.53	1
HCQ	NC Mono	SH2B3	-0.049	0.27	1
HCQ	NC Mono	SH2D1B	-0.081	0.59	1
HCQ	NC Mono	SH2D3C	0.022	0.61	1
HCQ	NC Mono	SH3BGR	-0.19	0.37	1
HCQ	NC Mono	SH3BGRL	-0.044	0.28	1
HCQ	NC Mono	SH3BGRL3	0.0087	0.87	1
HCQ	NC Mono	SH3BP1	0.14	0.097	1
HCQ	NC Mono	SH3BP2	0.071	0.11	1
HCQ	NC Mono	SH3BP5	0.11	0.48	1
HCQ	NC Mono	SH3BP5-AS1	0.12	0.37	1
HCQ	NC Mono	SH3BP5L	-0.067	0.55	1
HCQ	NC Mono	SH3GL1	0.011	0.83	1
HCQ	NC Mono	SH3GL1P1	0.11	0.47	1
HCQ	NC Mono	SH3GLB1	0.00035	0.99	1
HCQ	NC Mono	SH3GLB2	0.049	0.33	1
HCQ	NC Mono	SH3KBP1	0.0042	0.92	1
HCQ	NC Mono	SH3PXD2A	0.042	0.71	1
HCQ	NC Mono	SH3RF1	-0.097	0.37	1
HCQ	NC Mono	SH3RF3	-0.21	0.3	1
HCQ	NC Mono	SH3TC1	-0.0067	0.93	1
HCQ	NC Mono	SH3YL1	-0.074	0.34	1
HCQ	NC Mono	SHARPIN	-0.007	0.89	1
HCQ	NC Mono	SHB	0.5	0.1	1
HCQ	NC Mono	SHC1	0.01	0.79	1
HCQ	NC Mono	SHCBP1	0.012	0.89	1
HCQ	NC Mono	SHF	-0.033	0.84	1
HCQ	NC Mono	SHFM1	-0.0018	0.97	1
HCQ	NC Mono	SHISA4	-0.14	0.23	1
HCQ	NC Mono	SHISA5	0.068	0.22	1
HCQ	NC Mono	SHKBP1	0.0089	0.81	1
HCQ	NC Mono	SHMT1	-0.057	0.68	1
HCQ	NC Mono	SHMT2	0.029	0.53	1
HCQ	NC Mono	SHOC2	-0.005	0.9	1
HCQ	NC Mono	SHPK	-0.092	0.14	1
HCQ	NC Mono	SHPRH	0.013	0.79	1
HCQ	NC Mono	SHQ1	0.009	0.83	1
HCQ	NC Mono	SHROOM1	0.015	0.95	1
HCQ	NC Mono	SHTN1	-0.19	0.15	1
HCQ	NC Mono	SIAE	0.016	0.93	1
HCQ	NC Mono	SIAH1	0.05	0.53	1
HCQ	NC Mono	SIAH2	0.00076	0.98	1
HCQ	NC Mono	SIDT1	0.21	0.44	1
HCQ	NC Mono	SIDT2	0.078	0.71	1
HCQ	NC Mono	SIGIRR	0.079	0.13	1
HCQ	NC Mono	SIGLEC1	0.4	0.29	1
HCQ	NC Mono	SIGLEC10	0.045	0.48	1
HCQ	NC Mono	SIGLEC11	0.0015	1	1
HCQ	NC Mono	SIGLEC12	0.91	0.025	1
HCQ	NC Mono	SIGLEC14	-0.028	0.95	1
HCQ	NC Mono	SIGLEC16	-0.044	0.78	1
HCQ	NC Mono	SIGLEC17P	-0.2	0.27	1
HCQ	NC Mono	SIGLEC5	0.11	0.43	1
HCQ	NC Mono	SIGLEC7	0.073	0.51	1
HCQ	NC Mono	SIGLEC9	0.046	0.29	1
HCQ	NC Mono	SIGMAR1	-0.0084	0.81	1
HCQ	NC Mono	SIK1	-0.14	0.42	1
HCQ	NC Mono	SIK2	-0.21	0.081	1
HCQ	NC Mono	SIK3	-0.03	0.57	1
HCQ	NC Mono	SIKE1	0.014	0.74	1
HCQ	NC Mono	SIL1	-0.046	0.37	1
HCQ	NC Mono	SIMC1	-0.048	0.54	1
HCQ	NC Mono	SIN3A	-0.021	0.69	1
HCQ	NC Mono	SIN3B	-0.015	0.76	1
HCQ	NC Mono	SIPA1	-0.063	0.22	1
HCQ	NC Mono	SIPA1L1	-0.085	0.19	1
HCQ	NC Mono	SIPA1L2	-0.022	0.8	1
HCQ	NC Mono	SIPA1L3	-0.016	0.82	1
HCQ	NC Mono	SIRPA	0.1	0.43	1
HCQ	NC Mono	SIRPB1	0.17	0.26	1
HCQ	NC Mono	SIRPB2	0.051	0.64	1
HCQ	NC Mono	SIRPD	0.045	0.53	1
HCQ	NC Mono	SIRT1	-0.028	0.55	1
HCQ	NC Mono	SIRT2	0.053	0.16	1
HCQ	NC Mono	SIRT3	-0.033	0.55	1
HCQ	NC Mono	SIRT5	0.024	0.65	1
HCQ	NC Mono	SIRT6	0.062	0.51	1
HCQ	NC Mono	SIRT7	0.068	0.097	1
HCQ	NC Mono	SIVA1	-0.041	0.53	1
HCQ	NC Mono	SKA2	0.041	0.47	1
HCQ	NC Mono	SKAP2	0.018	0.56	1
HCQ	NC Mono	SKI	-0.15	0.35	1
HCQ	NC Mono	SKIL	-0.0089	0.89	1
HCQ	NC Mono	SKIV2L	0.011	0.81	1
HCQ	NC Mono	SKIV2L2	-0.026	0.61	1
HCQ	NC Mono	SKP1	0.01	0.73	1
HCQ	NC Mono	SKP2	0.058	0.2	1
HCQ	NC Mono	SLA	0.12	0.16	1
HCQ	NC Mono	SLAIN1	-0.087	0.53	1
HCQ	NC Mono	SLAIN2	-0.0063	0.89	1
HCQ	NC Mono	SLAMF6	-0.32	0.077	1
HCQ	NC Mono	SLAMF7	-0.12	0.48	1
HCQ	NC Mono	SLAMF8	-0.06	0.81	1
HCQ	NC Mono	SLBP	0.0061	0.85	1
HCQ	NC Mono	SLC10A3	-0.038	0.42	1
HCQ	NC Mono	SLC10A7	-0.074	0.2	1
HCQ	NC Mono	SLC11A1	0.031	0.64	1
HCQ	NC Mono	SLC11A2	-0.06	0.48	1
HCQ	NC Mono	SLC12A2	0.12	0.24	1
HCQ	NC Mono	SLC12A4	-0.02	0.72	1
HCQ	NC Mono	SLC12A6	-0.06	0.45	1
HCQ	NC Mono	SLC12A7	-0.04	0.56	1
HCQ	NC Mono	SLC12A8	-0.01	0.96	1
HCQ	NC Mono	SLC12A9	0.032	0.52	1
HCQ	NC Mono	SLC13A4	0.15	0.26	1
HCQ	NC Mono	SLC15A2	0.094	0.29	1
HCQ	NC Mono	SLC15A3	0.058	0.52	1
HCQ	NC Mono	SLC15A4	0.032	0.44	1
HCQ	NC Mono	SLC16A1	-0.22	0.22	1
HCQ	NC Mono	SLC16A13	-0.043	0.81	1
HCQ	NC Mono	SLC16A3	-0.054	0.66	1
HCQ	NC Mono	SLC16A4	0.13	0.43	1
HCQ	NC Mono	SLC16A5	0.0073	0.93	1
HCQ	NC Mono	SLC16A6	-0.11	0.23	1
HCQ	NC Mono	SLC16A7	0.022	0.79	1
HCQ	NC Mono	SLC17A5	0.029	0.53	1
HCQ	NC Mono	SLC17A9	0.12	0.29	1
HCQ	NC Mono	SLC18A1	-0.39	0.19	1
HCQ	NC Mono	SLC18A2	0.028	0.88	1
HCQ	NC Mono	SLC18B1	0.054	0.81	1
HCQ	NC Mono	SLC19A1	-0.042	0.6	1
HCQ	NC Mono	SLC19A2	-0.22	0.055	1
HCQ	NC Mono	SLC1A3	0.2	0.59	1
HCQ	NC Mono	SLC1A4	0.045	0.61	1
HCQ	NC Mono	SLC1A5	-0.088	0.13	1
HCQ	NC Mono	SLC20A1	0.0045	0.93	1
HCQ	NC Mono	SLC20A2	0.026	0.74	1
HCQ	NC Mono	SLC22A15	0.043	0.58	1
HCQ	NC Mono	SLC22A18	-0.14	0.35	1
HCQ	NC Mono	SLC22A18AS	-0.057	0.84	1
HCQ	NC Mono	SLC22A23	0.082	0.67	1
HCQ	NC Mono	SLC22A4	0.068	0.56	1
HCQ	NC Mono	SLC22A5	0.057	0.67	1
HCQ	NC Mono	SLC23A2	0.002	0.98	1
HCQ	NC Mono	SLC24A1	-0.18	0.15	1
HCQ	NC Mono	SLC24A4	0.058	0.47	1
HCQ	NC Mono	SLC25A1	-0.052	0.31	1
HCQ	NC Mono	SLC25A10	-0.16	0.092	1
HCQ	NC Mono	SLC25A11	0.013	0.73	1
HCQ	NC Mono	SLC25A12	-0.045	0.32	1
HCQ	NC Mono	SLC25A13	-0.068	0.24	1
HCQ	NC Mono	SLC25A14	0.006	0.91	1
HCQ	NC Mono	SLC25A15	-0.048	0.69	1
HCQ	NC Mono	SLC25A16	-0.13	0.06	1
HCQ	NC Mono	SLC25A17	-0.032	0.53	1
HCQ	NC Mono	SLC25A19	-0.015	0.8	1
HCQ	NC Mono	SLC25A20	-0.097	0.24	1
HCQ	NC Mono	SLC25A22	0.046	0.43	1
HCQ	NC Mono	SLC25A24	-0.08	0.12	1
HCQ	NC Mono	SLC25A25	0.046	0.63	1
HCQ	NC Mono	SLC25A25-AS1	0.19	0.15	1
HCQ	NC Mono	SLC25A26	-0.019	0.68	1
HCQ	NC Mono	SLC25A28	0.00047	0.99	1
HCQ	NC Mono	SLC25A29	-0.0032	0.99	1
HCQ	NC Mono	SLC25A3	-0.028	0.42	1
HCQ	NC Mono	SLC25A30	0.095	0.27	1
HCQ	NC Mono	SLC25A32	0.0071	0.89	1
HCQ	NC Mono	SLC25A33	0.03	0.56	1
HCQ	NC Mono	SLC25A35	-0.13	0.2	1
HCQ	NC Mono	SLC25A36	0.042	0.26	1
HCQ	NC Mono	SLC25A37	0.049	0.49	1
HCQ	NC Mono	SLC25A38	0.046	0.42	1
HCQ	NC Mono	SLC25A39	-0.03	0.46	1
HCQ	NC Mono	SLC25A40	-0.019	0.72	1
HCQ	NC Mono	SLC25A42	0.00018	1	1
HCQ	NC Mono	SLC25A43	-0.069	0.25	1
HCQ	NC Mono	SLC25A44	0.033	0.35	1
HCQ	NC Mono	SLC25A45	0.11	0.11	1
HCQ	NC Mono	SLC25A46	-0.045	0.23	1
HCQ	NC Mono	SLC25A5	-0.0069	0.9	1
HCQ	NC Mono	SLC25A5-AS1	-0.21	0.1	1
HCQ	NC Mono	SLC25A51	0.048	0.52	1
HCQ	NC Mono	SLC25A53	-0.065	0.53	1
HCQ	NC Mono	SLC26A1	0.013	0.93	1
HCQ	NC Mono	SLC26A11	0.0024	0.99	1
HCQ	NC Mono	SLC26A2	-0.093	0.32	1
HCQ	NC Mono	SLC26A6	0.057	0.22	1
HCQ	NC Mono	SLC27A1	-0.038	0.72	1
HCQ	NC Mono	SLC27A3	0.021	0.74	1
HCQ	NC Mono	SLC27A4	0.085	0.13	1
HCQ	NC Mono	SLC27A5	0.0052	0.98	1
HCQ	NC Mono	SLC28A3	-0.026	0.9	1
HCQ	NC Mono	SLC29A1	-0.087	0.37	1
HCQ	NC Mono	SLC29A2	0.39	0.055	1
HCQ	NC Mono	SLC29A3	-0.026	0.79	1
HCQ	NC Mono	SLC2A11	-0.13	0.34	1
HCQ	NC Mono	SLC2A12	-0.057	0.61	1
HCQ	NC Mono	SLC2A13	-0.042	0.62	1
HCQ	NC Mono	SLC2A3	-0.024	0.88	1
HCQ	NC Mono	SLC2A4RG	0.069	0.73	1
HCQ	NC Mono	SLC2A6	-0.045	0.52	1
HCQ	NC Mono	SLC2A8	-0.04	0.61	1
HCQ	NC Mono	SLC2A9	0.05	0.74	1
HCQ	NC Mono	SLC30A1	-0.031	0.51	1
HCQ	NC Mono	SLC30A5	-0.0097	0.81	1
HCQ	NC Mono	SLC30A6	-0.028	0.58	1
HCQ	NC Mono	SLC30A7	0.0096	0.78	1
HCQ	NC Mono	SLC30A9	-0.015	0.63	1
HCQ	NC Mono	SLC31A1	-0.0036	0.94	1
HCQ	NC Mono	SLC31A2	-0.0045	0.96	1
HCQ	NC Mono	SLC33A1	-0.017	0.65	1
HCQ	NC Mono	SLC35A1	0.034	0.41	1
HCQ	NC Mono	SLC35A2	-0.026	0.56	1
HCQ	NC Mono	SLC35A3	-0.014	0.74	1
HCQ	NC Mono	SLC35A4	-0.02	0.61	1
HCQ	NC Mono	SLC35A5	-0.026	0.59	1
HCQ	NC Mono	SLC35B1	0.0061	0.88	1
HCQ	NC Mono	SLC35B2	-0.054	0.49	1
HCQ	NC Mono	SLC35B3	0.025	0.52	1
HCQ	NC Mono	SLC35B4	-0.063	0.29	1
HCQ	NC Mono	SLC35C1	-0.13	0.034	1
HCQ	NC Mono	SLC35C2	-0.015	0.69	1
HCQ	NC Mono	SLC35D1	-0.14	0.088	1
HCQ	NC Mono	SLC35D2	0.063	0.31	1
HCQ	NC Mono	SLC35E1	0.015	0.67	1
HCQ	NC Mono	SLC35E2	0.3	0.04	1
HCQ	NC Mono	SLC35E2B	-0.048	0.38	1
HCQ	NC Mono	SLC35E3	0.025	0.77	1
HCQ	NC Mono	SLC35E4	-0.089	0.27	1
HCQ	NC Mono	SLC35F3	0.055	0.83	1
HCQ	NC Mono	SLC35F5	-0.017	0.66	1
HCQ	NC Mono	SLC35F6	0.042	0.42	1
HCQ	NC Mono	SLC36A1	-0.042	0.49	1
HCQ	NC Mono	SLC36A4	-0.034	0.43	1
HCQ	NC Mono	SLC37A1	-0.14	0.026	1
HCQ	NC Mono	SLC37A2	0.02	0.71	1
HCQ	NC Mono	SLC37A3	0.088	0.25	1
HCQ	NC Mono	SLC37A4	-0.012	0.86	1
HCQ	NC Mono	SLC38A10	-0.037	0.42	1
HCQ	NC Mono	SLC38A2	-0.032	0.57	1
HCQ	NC Mono	SLC38A6	0.062	0.28	1
HCQ	NC Mono	SLC38A7	0.061	0.35	1
HCQ	NC Mono	SLC38A9	0.068	0.15	1
HCQ	NC Mono	SLC39A1	-0.057	0.18	1
HCQ	NC Mono	SLC39A10	0.03	0.71	1
HCQ	NC Mono	SLC39A11	-0.038	0.44	1
HCQ	NC Mono	SLC39A13	-0.029	0.67	1
HCQ	NC Mono	SLC39A14	-0.48	0.1	1
HCQ	NC Mono	SLC39A3	-0.061	0.19	1
HCQ	NC Mono	SLC39A4	-0.095	0.33	1
HCQ	NC Mono	SLC39A6	-0.049	0.23	1
HCQ	NC Mono	SLC39A7	-0.09	0.43	1
HCQ	NC Mono	SLC39A8	-0.25	0.29	1
HCQ	NC Mono	SLC39A9	0.00071	0.99	1
HCQ	NC Mono	SLC3A2	-0.017	0.72	1
HCQ	NC Mono	SLC40A1	0.022	0.92	1
HCQ	NC Mono	SLC41A1	0.2	0.096	1
HCQ	NC Mono	SLC41A3	-0.054	0.66	1
HCQ	NC Mono	SLC43A2	0.046	0.36	1
HCQ	NC Mono	SLC43A3	0.023	0.55	1
HCQ	NC Mono	SLC44A1	-0.014	0.8	1
HCQ	NC Mono	SLC44A2	-0.013	0.84	1
HCQ	NC Mono	SLC45A1	0.054	0.8	1
HCQ	NC Mono	SLC45A4	-0.075	0.47	1
HCQ	NC Mono	SLC46A1	-0.11	0.46	1
HCQ	NC Mono	SLC46A2	-0.016	0.89	1
HCQ	NC Mono	SLC46A3	-0.0043	0.93	1
HCQ	NC Mono	SLC47A1	-0.11	0.82	1
HCQ	NC Mono	SLC48A1	-0.066	0.3	1
HCQ	NC Mono	SLC4A1AP	0.038	0.23	1
HCQ	NC Mono	SLC4A2	0.00025	1	1
HCQ	NC Mono	SLC4A5	-0.059	0.42	1
HCQ	NC Mono	SLC4A7	-0.014	0.86	1
HCQ	NC Mono	SLC4A8	-0.053	0.55	1
HCQ	NC Mono	SLC50A1	0.0056	0.89	1
HCQ	NC Mono	SLC52A2	0.025	0.63	1
HCQ	NC Mono	SLC5A10	-0.15	0.52	1
HCQ	NC Mono	SLC5A3	0.077	0.47	1
HCQ	NC Mono	SLC5A6	-0.014	0.8	1
HCQ	NC Mono	SLC5A9	0.24	0.14	1
HCQ	NC Mono	SLC6A12	-0.011	0.92	1
HCQ	NC Mono	SLC6A16	-0.046	0.65	1
HCQ	NC Mono	SLC6A6	-0.052	0.5	1
HCQ	NC Mono	SLC7A1	-0.08	0.59	1
HCQ	NC Mono	SLC7A5	-0.19	0.4	1
HCQ	NC Mono	SLC7A5P1	-0.083	0.58	1
HCQ	NC Mono	SLC7A5P2	0.014	0.92	1
HCQ	NC Mono	SLC7A6	0.057	0.32	1
HCQ	NC Mono	SLC7A6OS	0.0076	0.88	1
HCQ	NC Mono	SLC7A7	0.041	0.3	1
HCQ	NC Mono	SLC7A8	0.054	0.89	1
HCQ	NC Mono	SLC8A1	-0.12	0.057	1
HCQ	NC Mono	SLC8A1-AS1	-0.15	0.43	1
HCQ	NC Mono	SLC8B1	-0.036	0.53	1
HCQ	NC Mono	SLC9A1	-0.059	0.42	1
HCQ	NC Mono	SLC9A3R1	0.037	0.56	1
HCQ	NC Mono	SLC9A3R2	-0.36	0.19	1
HCQ	NC Mono	SLC9A6	-0.095	0.1	1
HCQ	NC Mono	SLC9A7	-0.075	0.46	1
HCQ	NC Mono	SLC9A7P1	-0.054	0.49	1
HCQ	NC Mono	SLC9A8	-0.054	0.31	1
HCQ	NC Mono	SLC9A9	-0.01	0.84	1
HCQ	NC Mono	SLCO3A1	0.036	0.47	1
HCQ	NC Mono	SLCO4A1	-0.27	0.54	1
HCQ	NC Mono	SLF1	0.05	0.55	1
HCQ	NC Mono	SLF2	0.025	0.55	1
HCQ	NC Mono	SLFN11	0.01	0.88	1
HCQ	NC Mono	SLFN12	-0.022	0.76	1
HCQ	NC Mono	SLFN13	0.015	0.85	1
HCQ	NC Mono	SLFN5	0.13	0.31	1
HCQ	NC Mono	SLIRP	0.096	0.12	1
HCQ	NC Mono	SLIT1	-0.16	0.47	1
HCQ	NC Mono	SLITRK4	-0.074	0.5	1
HCQ	NC Mono	SLK	-0.0023	0.94	1
HCQ	NC Mono	SLMAP	-0.05	0.19	1
HCQ	NC Mono	SLMO2	-0.0088	0.86	1
HCQ	NC Mono	SLPI	-0.0039	0.98	1
HCQ	NC Mono	SLTM	0.017	0.63	1
HCQ	NC Mono	SLU7	-0.002	0.96	1
HCQ	NC Mono	SLX4	-0.091	0.31	1
HCQ	NC Mono	SLX4IP	0.096	0.17	1
HCQ	NC Mono	SMAD1	0.039	0.5	1
HCQ	NC Mono	SMAD2	0.02	0.52	1
HCQ	NC Mono	SMAD3	0.0072	0.93	1
HCQ	NC Mono	SMAD4	0.018	0.64	1
HCQ	NC Mono	SMAD5	-0.076	0.17	1
HCQ	NC Mono	SMAD7	0.027	0.73	1
HCQ	NC Mono	SMAD9	0.09	0.62	1
HCQ	NC Mono	SMAGP	-0.23	0.087	1
HCQ	NC Mono	SMAP1	0.0007	0.99	1
HCQ	NC Mono	SMAP2	0.057	0.55	1
HCQ	NC Mono	SMARCA2	-0.015	0.76	1
HCQ	NC Mono	SMARCA4	0.027	0.45	1
HCQ	NC Mono	SMARCA5	-0.027	0.43	1
HCQ	NC Mono	SMARCA5-AS1	-0.32	0.048	1
HCQ	NC Mono	SMARCAD1	-0.059	0.29	1
HCQ	NC Mono	SMARCAL1	-0.025	0.52	1
HCQ	NC Mono	SMARCB1	0.061	0.16	1
HCQ	NC Mono	SMARCC1	0.013	0.66	1
HCQ	NC Mono	SMARCC2	0.021	0.47	1
HCQ	NC Mono	SMARCD1	0.014	0.82	1
HCQ	NC Mono	SMARCD2	-0.008	0.81	1
HCQ	NC Mono	SMARCD3	-0.12	0.19	1
HCQ	NC Mono	SMARCE1	0.0072	0.85	1
HCQ	NC Mono	SMC1A	-0.013	0.65	1
HCQ	NC Mono	SMC2	0.067	0.16	1
HCQ	NC Mono	SMC3	0.043	0.22	1
HCQ	NC Mono	SMC4	0.02	0.65	1
HCQ	NC Mono	SMC5	-0.015	0.67	1
HCQ	NC Mono	SMC6	0.0066	0.89	1
HCQ	NC Mono	SMCHD1	-0.052	0.42	1
HCQ	NC Mono	SMCO4	-0.022	0.73	1
HCQ	NC Mono	SMCR8	-0.063	0.49	1
HCQ	NC Mono	SMDT1	0.046	0.3	1
HCQ	NC Mono	SMG1	0.023	0.67	1
HCQ	NC Mono	SMG1P1	-0.0022	0.99	1
HCQ	NC Mono	SMG1P2	0.019	0.74	1
HCQ	NC Mono	SMG1P3	-7.00E-05	1	1
HCQ	NC Mono	SMG1P5	0.075	0.56	1
HCQ	NC Mono	SMG1P7	0.03	0.87	1
HCQ	NC Mono	SMG5	-0.065	0.21	1
HCQ	NC Mono	SMG6	0.0017	0.98	1
HCQ	NC Mono	SMG7	-0.0099	0.84	1
HCQ	NC Mono	SMG8	0.028	0.58	1
HCQ	NC Mono	SMG9	0.059	0.28	1
HCQ	NC Mono	SMIM10L1	-0.0068	0.93	1
HCQ	NC Mono	SMIM12	-0.056	0.15	1
HCQ	NC Mono	SMIM13	0.13	0.12	1
HCQ	NC Mono	SMIM14	-0.0071	0.87	1
HCQ	NC Mono	SMIM15	-0.022	0.57	1
HCQ	NC Mono	SMIM18	0.11	0.58	1
HCQ	NC Mono	SMIM19	0.011	0.85	1
HCQ	NC Mono	SMIM20	-0.04	0.46	1
HCQ	NC Mono	SMIM3	-0.0013	0.99	1
HCQ	NC Mono	SMIM4	-0.014	0.89	1
HCQ	NC Mono	SMIM7	0.04	0.23	1
HCQ	NC Mono	SMIM8	0.017	0.8	1
HCQ	NC Mono	SMNDC1	0.022	0.56	1
HCQ	NC Mono	SMPD1	0.051	0.56	1
HCQ	NC Mono	SMPD2	-0.035	0.62	1
HCQ	NC Mono	SMPD3	-0.16	0.13	1
HCQ	NC Mono	SMPD4	0.0095	0.8	1
HCQ	NC Mono	SMPDL3A	-0.25	0.05	1
HCQ	NC Mono	SMS	0.0029	0.93	1
HCQ	NC Mono	SMTN	0.013	0.94	1
HCQ	NC Mono	SMTNL1	-0.043	0.75	1
HCQ	NC Mono	SMU1	-0.031	0.48	1
HCQ	NC Mono	SMUG1	0.033	0.41	1
HCQ	NC Mono	SMURF1	-0.014	0.81	1
HCQ	NC Mono	SMURF2	-0.028	0.69	1
HCQ	NC Mono	SMYD2	-0.065	0.43	1
HCQ	NC Mono	SMYD3	-0.032	0.67	1
HCQ	NC Mono	SMYD4	0.044	0.37	1
HCQ	NC Mono	SMYD5	-0.058	0.42	1
HCQ	NC Mono	SNAI3	0.23	0.17	1
HCQ	NC Mono	SNAI3-AS1	0.28	0.076	1
HCQ	NC Mono	SNAP23	0.011	0.73	1
HCQ	NC Mono	SNAP29	-0.029	0.43	1
HCQ	NC Mono	SNAP47	0.032	0.45	1
HCQ	NC Mono	SNAPC1	0.032	0.71	1
HCQ	NC Mono	SNAPC2	-0.055	0.35	1
HCQ	NC Mono	SNAPC3	0.096	0.066	1
HCQ	NC Mono	SNAPC4	0.046	0.57	1
HCQ	NC Mono	SNAPC5	-0.04	0.43	1
HCQ	NC Mono	SNAPIN	0.046	0.19	1
HCQ	NC Mono	SNCA	0.12	0.31	1
HCQ	NC Mono	SND1	-0.038	0.23	1
HCQ	NC Mono	SND1-IT1	0.059	0.74	1
HCQ	NC Mono	SNED1	0.072	0.47	1
HCQ	NC Mono	SNF8	0.045	0.28	1
HCQ	NC Mono	SNHG1	0.055	0.54	1
HCQ	NC Mono	SNHG10	-0.061	0.49	1
HCQ	NC Mono	SNHG11	-0.021	0.74	1
HCQ	NC Mono	SNHG12	0.18	0.066	1
HCQ	NC Mono	SNHG15	-0.011	0.86	1
HCQ	NC Mono	SNHG16	0.07	0.33	1
HCQ	NC Mono	SNHG17	-0.0091	0.91	1
HCQ	NC Mono	SNHG20	0.0057	0.96	1
HCQ	NC Mono	SNHG21	0.16	0.11	1
HCQ	NC Mono	SNHG3	-0.051	0.54	1
HCQ	NC Mono	SNHG5	0.1	0.37	1
HCQ	NC Mono	SNHG6	0.1	0.22	1
HCQ	NC Mono	SNHG7	0.039	0.71	1
HCQ	NC Mono	SNHG8	0.051	0.61	1
HCQ	NC Mono	SNHG9	-0.18	0.3	1
HCQ	NC Mono	SNIP1	-0.092	0.11	1
HCQ	NC Mono	SNN	-0.013	0.77	1
HCQ	NC Mono	SNORA27	-0.09	0.5	1
HCQ	NC Mono	SNORA28	-0.00098	0.99	1
HCQ	NC Mono	SNORA48	0.046	0.73	1
HCQ	NC Mono	SNORA5C	0.17	0.22	1
HCQ	NC Mono	SNORA70	-0.044	0.67	1
HCQ	NC Mono	SNORA70G	-0.0054	0.97	1
HCQ	NC Mono	SNORA80B	0.042	0.81	1
HCQ	NC Mono	SNORA9	-0.26	0.074	1
HCQ	NC Mono	SNORD10	-0.032	0.82	1
HCQ	NC Mono	SNORD102	-0.11	0.5	1
HCQ	NC Mono	SNORD110	0.21	0.18	1
HCQ	NC Mono	SNORD12C	0.1	0.52	1
HCQ	NC Mono	SNORD13	0.14	0.5	1
HCQ	NC Mono	SNORD14A	0.04	0.8	1
HCQ	NC Mono	SNORD14B	0.022	0.86	1
HCQ	NC Mono	SNORD3A	-0.096	0.71	1
HCQ	NC Mono	SNORD45A	-0.21	0.1	1
HCQ	NC Mono	SNORD59A	-0.3	0.041	1
HCQ	NC Mono	SNORD89	0.031	0.7	1
HCQ	NC Mono	SNRK	-0.027	0.58	1
HCQ	NC Mono	SNRNP200	-0.035	0.57	1
HCQ	NC Mono	SNRNP25	0.059	0.27	1
HCQ	NC Mono	SNRNP27	0.036	0.4	1
HCQ	NC Mono	SNRNP35	-0.0061	0.89	1
HCQ	NC Mono	SNRNP40	-0.042	0.15	1
HCQ	NC Mono	SNRNP48	-0.052	0.49	1
HCQ	NC Mono	SNRNP70	-0.026	0.44	1
HCQ	NC Mono	SNRPA	-0.0065	0.88	1
HCQ	NC Mono	SNRPA1	-0.011	0.77	1
HCQ	NC Mono	SNRPB	-0.016	0.69	1
HCQ	NC Mono	SNRPB2	0.017	0.73	1
HCQ	NC Mono	SNRPC	-0.032	0.43	1
HCQ	NC Mono	SNRPD1	-0.015	0.74	1
HCQ	NC Mono	SNRPD2	0.025	0.6	1
HCQ	NC Mono	SNRPD3	0.0021	0.95	1
HCQ	NC Mono	SNRPE	0.075	0.17	1
HCQ	NC Mono	SNRPF	-0.0083	0.89	1
HCQ	NC Mono	SNRPG	0.026	0.66	1
HCQ	NC Mono	SNTB1	-0.068	0.43	1
HCQ	NC Mono	SNTB2	0.017	0.8	1
HCQ	NC Mono	SNU13	0.045	0.22	1
HCQ	NC Mono	SNUPN	-0.0039	0.92	1
HCQ	NC Mono	SNW1	0.046	0.22	1
HCQ	NC Mono	SNX1	0.0074	0.81	1
HCQ	NC Mono	SNX10	-0.024	0.58	1
HCQ	NC Mono	SNX11	0.024	0.55	1
HCQ	NC Mono	SNX12	0.13	0.24	1
HCQ	NC Mono	SNX13	-0.0079	0.86	1
HCQ	NC Mono	SNX14	-0.014	0.68	1
HCQ	NC Mono	SNX16	0.012	0.89	1
HCQ	NC Mono	SNX17	-0.0023	0.95	1
HCQ	NC Mono	SNX18	-0.0055	0.93	1
HCQ	NC Mono	SNX19	0.024	0.64	1
HCQ	NC Mono	SNX2	0.025	0.52	1
HCQ	NC Mono	SNX20	0.0028	0.96	1
HCQ	NC Mono	SNX21	-0.0026	0.97	1
HCQ	NC Mono	SNX24	0.033	0.51	1
HCQ	NC Mono	SNX25	-0.081	0.63	1
HCQ	NC Mono	SNX27	0.08	0.036	1
HCQ	NC Mono	SNX29	0.027	0.76	1
HCQ	NC Mono	SNX29P2	-0.042	0.79	1
HCQ	NC Mono	SNX3	0.023	0.45	1
HCQ	NC Mono	SNX30	-0.062	0.46	1
HCQ	NC Mono	SNX33	0.09	0.53	1
HCQ	NC Mono	SNX4	-0.034	0.37	1
HCQ	NC Mono	SNX5	0.025	0.43	1
HCQ	NC Mono	SNX6	0.035	0.37	1
HCQ	NC Mono	SNX7	-0.12	0.81	1
HCQ	NC Mono	SNX8	-0.11	0.07	1
HCQ	NC Mono	SNX9	-0.051	0.36	1
HCQ	NC Mono	SOAT1	-0.069	0.18	1
HCQ	NC Mono	SOCS1	0.17	0.61	1
HCQ	NC Mono	SOCS3	-0.53	0.069	1
HCQ	NC Mono	SOCS4	-0.013	0.84	1
HCQ	NC Mono	SOCS5	-0.055	0.61	1
HCQ	NC Mono	SOCS6	0.09	0.66	1
HCQ	NC Mono	SOCS7	-0.041	0.78	1
HCQ	NC Mono	SOD1	-0.053	0.42	1
HCQ	NC Mono	SOD2	-0.093	0.36	1
HCQ	NC Mono	SOGA1	0.041	0.72	1
HCQ	NC Mono	SON	-0.024	0.41	1
HCQ	NC Mono	SORBS1	0.14	0.45	1
HCQ	NC Mono	SORBS3	0.23	0.2	1
HCQ	NC Mono	SORCS2	0.1	0.4	1
HCQ	NC Mono	SORD	-0.11	0.057	1
HCQ	NC Mono	SORL1	-0.026	0.79	1
HCQ	NC Mono	SORT1	-0.11	0.072	1
HCQ	NC Mono	SOS1	-0.032	0.6	1
HCQ	NC Mono	SOS2	-0.037	0.44	1
HCQ	NC Mono	SOWAHC	-0.083	0.46	1
HCQ	NC Mono	SOWAHD	-0.11	0.15	1
HCQ	NC Mono	SOX15	0.23	0.094	1
HCQ	NC Mono	SOX4	0.0086	0.94	1
HCQ	NC Mono	SP1	-0.043	0.51	1
HCQ	NC Mono	SP100	0.056	0.31	1
HCQ	NC Mono	SP110	0.078	0.25	1
HCQ	NC Mono	SP140	0.14	0.21	1
HCQ	NC Mono	SP140L	0.052	0.22	1
HCQ	NC Mono	SP2	-0.012	0.8	1
HCQ	NC Mono	SP2-AS1	0.18	0.14	1
HCQ	NC Mono	SP3	-0.02	0.63	1
HCQ	NC Mono	SP4	0.037	0.59	1
HCQ	NC Mono	SPA17	-0.16	0.24	1
HCQ	NC Mono	SPAG1	0.077	0.39	1
HCQ	NC Mono	SPAG16	-0.11	0.6	1
HCQ	NC Mono	SPAG5	-0.17	0.34	1
HCQ	NC Mono	SPAG7	0.052	0.25	1
HCQ	NC Mono	SPAG9	0.024	0.63	1
HCQ	NC Mono	SPAST	-0.082	0.14	1
HCQ	NC Mono	SPATA1	0.025	0.78	1
HCQ	NC Mono	SPATA13	-0.027	0.63	1
HCQ	NC Mono	SPATA2	-0.097	0.1	1
HCQ	NC Mono	SPATA20	0.021	0.87	1
HCQ	NC Mono	SPATA24	0.027	0.88	1
HCQ	NC Mono	SPATA2L	-0.0054	0.94	1
HCQ	NC Mono	SPATA33	0.11	0.23	1
HCQ	NC Mono	SPATA41	-0.12	0.48	1
HCQ	NC Mono	SPATA5	0.0016	0.99	1
HCQ	NC Mono	SPATA5L1	0.047	0.31	1
HCQ	NC Mono	SPATA6	-0.066	0.49	1
HCQ	NC Mono	SPATA7	-0.011	0.92	1
HCQ	NC Mono	SPATC1L	-0.017	0.84	1
HCQ	NC Mono	SPATS2	-0.15	0.41	1
HCQ	NC Mono	SPATS2L	0.22	0.32	1
HCQ	NC Mono	SPCS1	-0.0048	0.88	1
HCQ	NC Mono	SPCS2	0.01	0.77	1
HCQ	NC Mono	SPCS3	-0.059	0.15	1
HCQ	NC Mono	SPDL1	-0.091	0.19	1
HCQ	NC Mono	SPDYE1	-0.026	0.81	1
HCQ	NC Mono	SPDYE3	0.011	0.93	1
HCQ	NC Mono	SPDYE5	0.13	0.3	1
HCQ	NC Mono	SPDYE6	-0.18	0.32	1
HCQ	NC Mono	SPECC1	-0.1	0.2	1
HCQ	NC Mono	SPECC1L	0.067	0.48	1
HCQ	NC Mono	SPEF2	0.068	0.67	1
HCQ	NC Mono	SPEN	-0.0084	0.82	1
HCQ	NC Mono	SPG11	0.0054	0.92	1
HCQ	NC Mono	SPG20	0.025	0.53	1
HCQ	NC Mono	SPG21	0.013	0.64	1
HCQ	NC Mono	SPG7	0.0066	0.86	1
HCQ	NC Mono	SPHK1	0.084	0.53	1
HCQ	NC Mono	SPHK2	0.028	0.58	1
HCQ	NC Mono	SPI1	0.054	0.34	1
HCQ	NC Mono	SPIC	-0.1	0.67	1
HCQ	NC Mono	SPICE1	0.0079	0.9	1
HCQ	NC Mono	SPIDR	0.0011	0.98	1
HCQ	NC Mono	SPIN1	-0.08	0.11	1
HCQ	NC Mono	SPIN2B	0.088	0.34	1
HCQ	NC Mono	SPIN3	0.067	0.44	1
HCQ	NC Mono	SPIN4	-0.058	0.51	1
HCQ	NC Mono	SPINT1	0.019	0.88	1
HCQ	NC Mono	SPINT2	-0.012	0.84	1
HCQ	NC Mono	SPIRE1	-0.073	0.53	1
HCQ	NC Mono	SPIRE2	0.085	0.65	1
HCQ	NC Mono	SPN	0.086	0.11	1
HCQ	NC Mono	SPNS1	0.0014	0.98	1
HCQ	NC Mono	SPOCK1	-0.3	0.12	1
HCQ	NC Mono	SPON2	-0.085	0.53	1
HCQ	NC Mono	SPOP	0.13	0.0016	1
HCQ	NC Mono	SPOPL	-0.072	0.32	1
HCQ	NC Mono	SPPL2A	0.01	0.77	1
HCQ	NC Mono	SPPL2B	-0.069	0.25	1
HCQ	NC Mono	SPPL3	-0.008	0.8	1
HCQ	NC Mono	SPR	0.25	0.16	1
HCQ	NC Mono	SPRED1	0.073	0.46	1
HCQ	NC Mono	SPRED2	-0.013	0.87	1
HCQ	NC Mono	SPRN	-0.11	0.53	1
HCQ	NC Mono	SPRTN	0.016	0.68	1
HCQ	NC Mono	SPRYD3	0.029	0.5	1
HCQ	NC Mono	SPRYD4	0.097	0.21	1
HCQ	NC Mono	SPRYD7	-0.05	0.46	1
HCQ	NC Mono	SPSB2	0.091	0.45	1
HCQ	NC Mono	SPSB3	0.024	0.63	1
HCQ	NC Mono	SPTA1	-0.2	0.54	1
HCQ	NC Mono	SPTAN1	-0.056	0.52	1
HCQ	NC Mono	SPTBN1	-0.074	0.76	1
HCQ	NC Mono	SPTLC1	-0.0085	0.8	1
HCQ	NC Mono	SPTLC2	0.0043	0.94	1
HCQ	NC Mono	SPTSSA	-0.091	0.07	1
HCQ	NC Mono	SPTY2D1	-0.0028	0.95	1
HCQ	NC Mono	SQLE	0.11	0.31	1
HCQ	NC Mono	SQRDL	-0.056	0.35	1
HCQ	NC Mono	SQSTM1	-0.0093	0.84	1
HCQ	NC Mono	SRA1	0.014	0.75	1
HCQ	NC Mono	SRBD1	0.0028	0.95	1
HCQ	NC Mono	SRC	-0.086	0.5	1
HCQ	NC Mono	SRCAP	0.014	0.83	1
HCQ	NC Mono	SRD5A1	-0.024	0.63	1
HCQ	NC Mono	SRD5A3	0.047	0.26	1
HCQ	NC Mono	SREBF1	-0.095	0.25	1
HCQ	NC Mono	SREBF2	0.074	0.32	1
HCQ	NC Mono	SREK1	-0.0058	0.87	1
HCQ	NC Mono	SREK1IP1	0.056	0.34	1
HCQ	NC Mono	SRF	0.024	0.68	1
HCQ	NC Mono	SRFBP1	0.046	0.32	1
HCQ	NC Mono	SRGAP1	-0.046	0.85	1
HCQ	NC Mono	SRGAP2	0.0024	0.98	1
HCQ	NC Mono	SRGAP2B	0.0089	0.93	1
HCQ	NC Mono	SRGAP2C	0.054	0.55	1
HCQ	NC Mono	SRGAP2D	0.037	0.78	1
HCQ	NC Mono	SRGAP3	-0.04	0.85	1
HCQ	NC Mono	SRGN	-0.021	0.73	1
HCQ	NC Mono	SRI	-0.0057	0.9	1
HCQ	NC Mono	SRM	-0.038	0.52	1
HCQ	NC Mono	SRP14	0.021	0.53	1
HCQ	NC Mono	SRP14-AS1	0.026	0.83	1
HCQ	NC Mono	SRP19	0.012	0.73	1
HCQ	NC Mono	SRP54	-0.036	0.27	1
HCQ	NC Mono	SRP68	0.00053	0.99	1
HCQ	NC Mono	SRP72	-0.022	0.52	1
HCQ	NC Mono	SRP9	-0.033	0.42	1
HCQ	NC Mono	SRPK1	-0.0082	0.86	1
HCQ	NC Mono	SRPK2	0.076	0.16	1
HCQ	NC Mono	SRPR	0.047	0.11	1
HCQ	NC Mono	SRPRB	-0.0041	0.94	1
HCQ	NC Mono	SRR	-0.18	0.12	1
HCQ	NC Mono	SRRD	0.014	0.74	1
HCQ	NC Mono	SRRM1	0.044	0.2	1
HCQ	NC Mono	SRRM2	0.016	0.77	1
HCQ	NC Mono	SRRT	-0.018	0.64	1
HCQ	NC Mono	SRSF1	0.015	0.66	1
HCQ	NC Mono	SRSF10	0.017	0.57	1
HCQ	NC Mono	SRSF11	0.056	0.1	1
HCQ	NC Mono	SRSF2	-0.035	0.3	1
HCQ	NC Mono	SRSF3	-0.021	0.55	1
HCQ	NC Mono	SRSF4	-0.0071	0.79	1
HCQ	NC Mono	SRSF5	0.06	0.18	1
HCQ	NC Mono	SRSF6	0.074	0.17	1
HCQ	NC Mono	SRSF7	0.0089	0.83	1
HCQ	NC Mono	SRSF8	0.0032	0.96	1
HCQ	NC Mono	SRSF9	0.0059	0.9	1
HCQ	NC Mono	SRXN1	0.054	0.49	1
HCQ	NC Mono	SS18	-0.035	0.31	1
HCQ	NC Mono	SS18L1	0.19	0.048	1
HCQ	NC Mono	SS18L2	0.058	0.21	1
HCQ	NC Mono	SSB	0.026	0.69	1
HCQ	NC Mono	SSBP1	0.022	0.57	1
HCQ	NC Mono	SSBP2	0.027	0.53	1
HCQ	NC Mono	SSBP3	0.033	0.8	1
HCQ	NC Mono	SSBP4	-0.0087	0.9	1
HCQ	NC Mono	SSFA2	-0.001	0.98	1
HCQ	NC Mono	SSH1	-0.032	0.63	1
HCQ	NC Mono	SSH2	-0.0092	0.89	1
HCQ	NC Mono	SSH3	-0.043	0.65	1
HCQ	NC Mono	SSNA1	0.011	0.83	1
HCQ	NC Mono	SSR1	-0.026	0.47	1
HCQ	NC Mono	SSR2	-0.013	0.73	1
HCQ	NC Mono	SSR3	-0.028	0.35	1
HCQ	NC Mono	SSR4	0.027	0.59	1
HCQ	NC Mono	SSRP1	0.028	0.52	1
HCQ	NC Mono	SSSCA1	0.031	0.6	1
HCQ	NC Mono	SSSCA1-AS1	0.28	0.058	1
HCQ	NC Mono	SSU72	-0.02	0.64	1
HCQ	NC Mono	SSX2IP	-0.03	0.67	1
HCQ	NC Mono	ST13	0.031	0.37	1
HCQ	NC Mono	ST14	0.022	0.91	1
HCQ	NC Mono	ST20-AS1	0.071	0.52	1
HCQ	NC Mono	ST3GAL1	0.0017	0.98	1
HCQ	NC Mono	ST3GAL2	0.015	0.81	1
HCQ	NC Mono	ST3GAL3	-0.0074	0.93	1
HCQ	NC Mono	ST3GAL4	-0.004	0.96	1
HCQ	NC Mono	ST3GAL4-AS1	0.14	0.45	1
HCQ	NC Mono	ST3GAL5	-0.069	0.14	1
HCQ	NC Mono	ST3GAL5-AS1	-0.02	0.84	1
HCQ	NC Mono	ST3GAL6	0.15	0.057	1
HCQ	NC Mono	ST5	-0.2	0.26	1
HCQ	NC Mono	ST6GAL1	-0.13	0.083	1
HCQ	NC Mono	ST6GALNAC2	0.27	0.26	1
HCQ	NC Mono	ST6GALNAC3	0.15	0.42	1
HCQ	NC Mono	ST6GALNAC4	0.021	0.88	1
HCQ	NC Mono	ST6GALNAC6	0.044	0.62	1
HCQ	NC Mono	ST7	0.075	0.42	1
HCQ	NC Mono	ST7L	-0.0045	0.96	1
HCQ	NC Mono	ST8SIA4	-0.066	0.2	1
HCQ	NC Mono	STAB1	0.16	0.58	1
HCQ	NC Mono	STAC3	0.14	0.1	1
HCQ	NC Mono	STAG1	-0.045	0.38	1
HCQ	NC Mono	STAG2	-0.021	0.64	1
HCQ	NC Mono	STAG3L1	0.33	0.0095	1
HCQ	NC Mono	STAG3L2	0.068	0.35	1
HCQ	NC Mono	STAG3L3	-0.059	0.56	1
HCQ	NC Mono	STAG3L4	-0.061	0.23	1
HCQ	NC Mono	STAG3L5P-PVRIG2P-PILRB	0.11	0.2	1
HCQ	NC Mono	STAM	-0.0011	0.98	1
HCQ	NC Mono	STAM2	0.06	0.28	1
HCQ	NC Mono	STAMBP	0.1	0.0092	1
HCQ	NC Mono	STAMBPL1	-0.3	0.13	1
HCQ	NC Mono	STAP1	0.14	0.73	1
HCQ	NC Mono	STARD10	0.054	0.73	1
HCQ	NC Mono	STARD3	0.031	0.41	1
HCQ	NC Mono	STARD3NL	0.0093	0.77	1
HCQ	NC Mono	STARD4	-0.0065	0.94	1
HCQ	NC Mono	STARD4-AS1	0.22	0.29	1
HCQ	NC Mono	STARD5	-0.014	0.88	1
HCQ	NC Mono	STARD7	-0.071	0.054	1
HCQ	NC Mono	STARD7-AS1	0.053	0.42	1
HCQ	NC Mono	STARD8	-0.019	0.76	1
HCQ	NC Mono	STAT1	-0.041	0.68	1
HCQ	NC Mono	STAT2	0.046	0.54	1
HCQ	NC Mono	STAT3	-0.052	0.17	1
HCQ	NC Mono	STAT4	0.22	0.35	1
HCQ	NC Mono	STAT5A	-0.039	0.31	1
HCQ	NC Mono	STAT5B	-0.019	0.67	1
HCQ	NC Mono	STAT6	0.0059	0.89	1
HCQ	NC Mono	STAU1	0.013	0.66	1
HCQ	NC Mono	STAU2	-0.038	0.34	1
HCQ	NC Mono	STEAP3	-0.2	0.26	1
HCQ	NC Mono	STEAP4	-0.53	0.21	1
HCQ	NC Mono	STIL	0.12	0.6	1
HCQ	NC Mono	STIM1	-0.0042	0.92	1
HCQ	NC Mono	STIM2	0.013	0.75	1
HCQ	NC Mono	STIP1	0.065	0.24	1
HCQ	NC Mono	STK10	-0.026	0.57	1
HCQ	NC Mono	STK11	-0.021	0.68	1
HCQ	NC Mono	STK11IP	0.0098	0.84	1
HCQ	NC Mono	STK16	-0.097	0.14	1
HCQ	NC Mono	STK17A	-0.098	0.045	1
HCQ	NC Mono	STK17B	0.092	0.27	1
HCQ	NC Mono	STK19	0.014	0.8	1
HCQ	NC Mono	STK24	0.035	0.35	1
HCQ	NC Mono	STK25	-0.034	0.36	1
HCQ	NC Mono	STK26	-0.017	0.81	1
HCQ	NC Mono	STK3	0.017	0.71	1
HCQ	NC Mono	STK32C	-0.096	0.55	1
HCQ	NC Mono	STK35	-0.025	0.69	1
HCQ	NC Mono	STK36	0.092	0.16	1
HCQ	NC Mono	STK38	0.035	0.41	1
HCQ	NC Mono	STK38L	-0.0012	0.98	1
HCQ	NC Mono	STK39	0.00025	1	1
HCQ	NC Mono	STK4	0.017	0.61	1
HCQ	NC Mono	STK40	-0.017	0.71	1
HCQ	NC Mono	STMN1	0.059	0.53	1
HCQ	NC Mono	STMN3	0.24	0.14	1
HCQ	NC Mono	STOM	-0.13	0.071	1
HCQ	NC Mono	STOML1	-0.023	0.72	1
HCQ	NC Mono	STOML2	-0.017	0.68	1
HCQ	NC Mono	STON2	-0.1	0.61	1
HCQ	NC Mono	STPG1	-0.077	0.73	1
HCQ	NC Mono	STRA13	0.011	0.87	1
HCQ	NC Mono	STRADA	0.046	0.23	1
HCQ	NC Mono	STRADB	-0.044	0.34	1
HCQ	NC Mono	STRAP	0.0023	0.95	1
HCQ	NC Mono	STRBP	-0.18	0.03	1
HCQ	NC Mono	STRIP1	0.029	0.38	1
HCQ	NC Mono	STRN	-0.079	0.14	1
HCQ	NC Mono	STRN3	-0.049	0.55	1
HCQ	NC Mono	STRN4	-0.028	0.52	1
HCQ	NC Mono	STS	-0.045	0.54	1
HCQ	NC Mono	STT3A	0.0096	0.83	1
HCQ	NC Mono	STT3B	-0.017	0.65	1
HCQ	NC Mono	STUB1	-0.018	0.79	1
HCQ	NC Mono	STX10	0.0069	0.86	1
HCQ	NC Mono	STX11	-0.092	0.067	1
HCQ	NC Mono	STX12	-0.034	0.42	1
HCQ	NC Mono	STX16	0.0095	0.87	1
HCQ	NC Mono	STX17	0.019	0.73	1
HCQ	NC Mono	STX18	-0.017	0.59	1
HCQ	NC Mono	STX2	0.026	0.69	1
HCQ	NC Mono	STX3	-0.081	0.32	1
HCQ	NC Mono	STX4	0.057	0.23	1
HCQ	NC Mono	STX5	0.032	0.58	1
HCQ	NC Mono	STX6	0.046	0.27	1
HCQ	NC Mono	STX7	-0.0094	0.79	1
HCQ	NC Mono	STX8	-0.032	0.45	1
HCQ	NC Mono	STXBP2	-0.0017	0.96	1
HCQ	NC Mono	STXBP3	-0.014	0.69	1
HCQ	NC Mono	STXBP4	0.013	0.92	1
HCQ	NC Mono	STXBP5	-0.05	0.49	1
HCQ	NC Mono	STYX	-0.12	0.032	1
HCQ	NC Mono	STYXL1	0.024	0.68	1
HCQ	NC Mono	SUB1	0.021	0.65	1
HCQ	NC Mono	SUCLA2	-0.034	0.44	1
HCQ	NC Mono	SUCLG1	0.0089	0.75	1
HCQ	NC Mono	SUCLG2	-0.041	0.38	1
HCQ	NC Mono	SUCNR1	-0.015	0.93	1
HCQ	NC Mono	SUCO	-0.012	0.77	1
HCQ	NC Mono	SUDS3	-0.032	0.49	1
HCQ	NC Mono	SUFU	-0.044	0.38	1
HCQ	NC Mono	SUGP1	0.027	0.49	1
HCQ	NC Mono	SUGP2	0.051	0.4	1
HCQ	NC Mono	SUGT1	0.054	0.13	1
HCQ	NC Mono	SULF2	-0.11	0.51	1
HCQ	NC Mono	SULT1A1	-0.037	0.77	1
HCQ	NC Mono	SULT1A2	0.16	0.71	1
HCQ	NC Mono	SULT1B1	-0.056	0.63	1
HCQ	NC Mono	SUMF1	0.014	0.79	1
HCQ	NC Mono	SUMF2	-0.031	0.49	1
HCQ	NC Mono	SUMO1	0.033	0.36	1
HCQ	NC Mono	SUMO1P1	-0.061	0.61	1
HCQ	NC Mono	SUMO1P3	0.1	0.48	1
HCQ	NC Mono	SUMO2	-0.01	0.79	1
HCQ	NC Mono	SUMO3	-0.019	0.64	1
HCQ	NC Mono	SUMO4	0.0057	0.98	1
HCQ	NC Mono	SUN1	-0.031	0.51	1
HCQ	NC Mono	SUN2	-0.048	0.31	1
HCQ	NC Mono	SUOX	0.033	0.44	1
HCQ	NC Mono	SUPT16H	-0.04	0.21	1
HCQ	NC Mono	SUPT20H	0.026	0.38	1
HCQ	NC Mono	SUPT3H	0.12	0.3	1
HCQ	NC Mono	SUPT4H1	-0.01	0.79	1
HCQ	NC Mono	SUPT5H	0.0031	0.92	1
HCQ	NC Mono	SUPT6H	-0.036	0.66	1
HCQ	NC Mono	SUPT7L	0.028	0.53	1
HCQ	NC Mono	SUPV3L1	-0.025	0.61	1
HCQ	NC Mono	SURF1	-0.0027	0.95	1
HCQ	NC Mono	SURF2	0.0035	0.95	1
HCQ	NC Mono	SURF4	-0.029	0.36	1
HCQ	NC Mono	SURF6	0.026	0.6	1
HCQ	NC Mono	SUSD1	-0.11	0.036	1
HCQ	NC Mono	SUSD3	-0.2	0.44	1
HCQ	NC Mono	SUSD6	0.022	0.6	1
HCQ	NC Mono	SUV39H1	0.032	0.64	1
HCQ	NC Mono	SUV39H2	0.038	0.71	1
HCQ	NC Mono	SUV420H1	0.026	0.45	1
HCQ	NC Mono	SUV420H2	0.0074	0.94	1
HCQ	NC Mono	SUZ12	0.038	0.36	1
HCQ	NC Mono	SUZ12P1	0.013	0.87	1
HCQ	NC Mono	SVBP	0.051	0.41	1
HCQ	NC Mono	SVIL	0.035	0.63	1
HCQ	NC Mono	SVIL-AS1	0.079	0.39	1
HCQ	NC Mono	SVIP	0.15	0.32	1
HCQ	NC Mono	SWAP70	0.057	0.27	1
HCQ	NC Mono	SWI5	0.12	0.11	1
HCQ	NC Mono	SWSAP1	0.041	0.49	1
HCQ	NC Mono	SWT1	-0.018	0.79	1
HCQ	NC Mono	SYAP1	0.0034	0.93	1
HCQ	NC Mono	SYCP2L	0.35	0.41	1
HCQ	NC Mono	SYCP3	-0.065	0.68	1
HCQ	NC Mono	SYF2	0.053	0.24	1
HCQ	NC Mono	SYK	0.035	0.4	1
HCQ	NC Mono	SYMPK	0.016	0.87	1
HCQ	NC Mono	SYN1	-0.045	0.85	1
HCQ	NC Mono	SYNC	-0.45	0.13	1
HCQ	NC Mono	SYNCRIP	0.0045	0.9	1
HCQ	NC Mono	SYNE1	0.019	0.74	1
HCQ	NC Mono	SYNE2	-0.34	0.25	1
HCQ	NC Mono	SYNE3	-0.004	0.95	1
HCQ	NC Mono	SYNGR1	-0.093	0.68	1
HCQ	NC Mono	SYNGR2	-0.027	0.56	1
HCQ	NC Mono	SYNJ1	0.026	0.6	1
HCQ	NC Mono	SYNJ2	0.13	0.58	1
HCQ	NC Mono	SYNJ2BP	0.062	0.37	1
HCQ	NC Mono	SYNRG	-0.0021	0.96	1
HCQ	NC Mono	SYP	0.05	0.79	1
HCQ	NC Mono	SYPL1	0.0053	0.88	1
HCQ	NC Mono	SYS1	0.017	0.69	1
HCQ	NC Mono	SYT11	-0.066	0.22	1
HCQ	NC Mono	SYT17	0.11	0.44	1
HCQ	NC Mono	SYTL1	0.036	0.56	1
HCQ	NC Mono	SYTL2	-0.11	0.5	1
HCQ	NC Mono	SYTL3	0.038	0.7	1
HCQ	NC Mono	SYTL5	1	0.052	1
HCQ	NC Mono	SYVN1	0.086	0.19	1
HCQ	NC Mono	SZRD1	0.038	0.34	1
HCQ	NC Mono	SZT2	0.0087	0.91	1
HCQ	NC Mono	TAB1	0.022	0.77	1
HCQ	NC Mono	TAB2	-0.1	0.2	1
HCQ	NC Mono	TAB3	-0.055	0.61	1
HCQ	NC Mono	TACC1	0.013	0.71	1
HCQ	NC Mono	TACC3	0.068	0.22	1
HCQ	NC Mono	TACO1	0.014	0.75	1
HCQ	NC Mono	TADA1	0.14	0.0097	1
HCQ	NC Mono	TADA2A	0.045	0.39	1
HCQ	NC Mono	TADA2B	-0.0058	0.91	1
HCQ	NC Mono	TADA3	0.0032	0.91	1
HCQ	NC Mono	TAF1	-0.096	0.28	1
HCQ	NC Mono	TAF10	0.026	0.59	1
HCQ	NC Mono	TAF11	0.04	0.34	1
HCQ	NC Mono	TAF12	0.011	0.75	1
HCQ	NC Mono	TAF13	-0.27	0.078	1
HCQ	NC Mono	TAF15	-0.072	0.45	1
HCQ	NC Mono	TAF1A	0.069	0.31	1
HCQ	NC Mono	TAF1B	-0.066	0.19	1
HCQ	NC Mono	TAF1C	0.083	0.14	1
HCQ	NC Mono	TAF1D	0.024	0.69	1
HCQ	NC Mono	TAF2	-0.013	0.74	1
HCQ	NC Mono	TAF3	0.03	0.4	1
HCQ	NC Mono	TAF4	-0.045	0.55	1
HCQ	NC Mono	TAF4B	0.055	0.69	1
HCQ	NC Mono	TAF5	0.078	0.12	1
HCQ	NC Mono	TAF5L	0.013	0.88	1
HCQ	NC Mono	TAF6	0.037	0.46	1
HCQ	NC Mono	TAF6L	-0.011	0.84	1
HCQ	NC Mono	TAF7	0.021	0.66	1
HCQ	NC Mono	TAF8	0.097	0.29	1
HCQ	NC Mono	TAF9	0.022	0.58	1
HCQ	NC Mono	TAF9B	-0.037	0.55	1
HCQ	NC Mono	TAGAP	0.047	0.56	1
HCQ	NC Mono	TAGLN	0.1	0.4	1
HCQ	NC Mono	TAGLN2	0.02	0.83	1
HCQ	NC Mono	TALDO1	0.0089	0.81	1
HCQ	NC Mono	TAMM41	0.0033	0.97	1
HCQ	NC Mono	TANC2	-0.27	0.037	1
HCQ	NC Mono	TANGO2	-0.00059	0.99	1
HCQ	NC Mono	TANGO6	-0.047	0.4	1
HCQ	NC Mono	TANK	-0.0055	0.87	1
HCQ	NC Mono	TAOK1	-0.024	0.71	1
HCQ	NC Mono	TAOK2	0.03	0.71	1
HCQ	NC Mono	TAOK3	0.004	0.91	1
HCQ	NC Mono	TAP1	-0.03	0.73	1
HCQ	NC Mono	TAP2	-0.068	0.57	1
HCQ	NC Mono	TAPBP	-0.0061	0.88	1
HCQ	NC Mono	TAPBPL	0.01	0.84	1
HCQ	NC Mono	TAPT1	0.013	0.77	1
HCQ	NC Mono	TAPT1-AS1	-0.015	0.92	1
HCQ	NC Mono	TARBP1	-0.0095	0.91	1
HCQ	NC Mono	TARBP2	0.066	0.18	1
HCQ	NC Mono	TARDBP	0.014	0.65	1
HCQ	NC Mono	TARS	0.076	0.25	1
HCQ	NC Mono	TARS2	0.053	0.19	1
HCQ	NC Mono	TARSL2	0.088	0.14	1
HCQ	NC Mono	TASP1	-0.042	0.36	1
HCQ	NC Mono	TATDN1	0.023	0.68	1
HCQ	NC Mono	TATDN2	-0.067	0.37	1
HCQ	NC Mono	TATDN3	-0.043	0.29	1
HCQ	NC Mono	TAX1BP1	0.047	0.23	1
HCQ	NC Mono	TAZ	0.014	0.74	1
HCQ	NC Mono	TBC1D1	-0.0051	0.89	1
HCQ	NC Mono	TBC1D10A	0.019	0.63	1
HCQ	NC Mono	TBC1D10B	0.034	0.48	1
HCQ	NC Mono	TBC1D10C	-0.012	0.84	1
HCQ	NC Mono	TBC1D12	-0.055	0.56	1
HCQ	NC Mono	TBC1D13	-0.04	0.37	1
HCQ	NC Mono	TBC1D14	-0.1	0.14	1
HCQ	NC Mono	TBC1D15	0.038	0.35	1
HCQ	NC Mono	TBC1D16	-0.23	0.035	1
HCQ	NC Mono	TBC1D17	0.018	0.75	1
HCQ	NC Mono	TBC1D19	-0.16	0.2	1
HCQ	NC Mono	TBC1D2	0.0051	0.94	1
HCQ	NC Mono	TBC1D20	0.035	0.3	1
HCQ	NC Mono	TBC1D22A	-0.035	0.4	1
HCQ	NC Mono	TBC1D22A-AS1	-0.19	0.26	1
HCQ	NC Mono	TBC1D22B	0.04	0.44	1
HCQ	NC Mono	TBC1D23	0.032	0.42	1
HCQ	NC Mono	TBC1D24	-0.011	0.91	1
HCQ	NC Mono	TBC1D25	0.044	0.41	1
HCQ	NC Mono	TBC1D2B	-0.19	0.1	1
HCQ	NC Mono	TBC1D30	-0.11	0.37	1
HCQ	NC Mono	TBC1D31	-0.037	0.66	1
HCQ	NC Mono	TBC1D32	-0.053	0.59	1
HCQ	NC Mono	TBC1D4	0.12	0.37	1
HCQ	NC Mono	TBC1D5	-0.06	0.31	1
HCQ	NC Mono	TBC1D7	0.061	0.33	1
HCQ	NC Mono	TBC1D8	0.049	0.39	1
HCQ	NC Mono	TBC1D8B	-0.035	0.89	1
HCQ	NC Mono	TBC1D9	-0.087	0.56	1
HCQ	NC Mono	TBC1D9B	-0.046	0.27	1
HCQ	NC Mono	TBCA	0.042	0.46	1
HCQ	NC Mono	TBCB	-0.029	0.56	1
HCQ	NC Mono	TBCC	0.033	0.47	1
HCQ	NC Mono	TBCCD1	0.014	0.71	1
HCQ	NC Mono	TBCD	-0.028	0.54	1
HCQ	NC Mono	TBCE	-0.06	0.31	1
HCQ	NC Mono	TBCEL	-0.048	0.39	1
HCQ	NC Mono	TBCK	0.017	0.79	1
HCQ	NC Mono	TBK1	-0.033	0.37	1
HCQ	NC Mono	TBL1X	-0.0019	0.97	1
HCQ	NC Mono	TBL1XR1	0.047	0.42	1
HCQ	NC Mono	TBL2	-0.019	0.72	1
HCQ	NC Mono	TBL3	-0.02	0.69	1
HCQ	NC Mono	TBP	0.078	0.016	1
HCQ	NC Mono	TBPL1	-0.017	0.66	1
HCQ	NC Mono	TBRG1	0.041	0.12	1
HCQ	NC Mono	TBRG4	0.035	0.29	1
HCQ	NC Mono	TBX19	0.057	0.41	1
HCQ	NC Mono	TBXAS1	0.084	0.035	1
HCQ	NC Mono	TCAF1	0.0013	0.99	1
HCQ	NC Mono	TCAF2	0.21	0.31	1
HCQ	NC Mono	TCAIM	-0.082	0.11	1
HCQ	NC Mono	TCEA1	0.0072	0.86	1
HCQ	NC Mono	TCEA2	0.11	0.18	1
HCQ	NC Mono	TCEA3	-0.56	0.012	1
HCQ	NC Mono	TCEAL1	-0.055	0.67	1
HCQ	NC Mono	TCEAL4	-0.11	0.28	1
HCQ	NC Mono	TCEAL8	0.089	0.15	1
HCQ	NC Mono	TCEANC	0.073	0.24	1
HCQ	NC Mono	TCEANC2	-0.037	0.49	1
HCQ	NC Mono	TCEB1	0.01	0.83	1
HCQ	NC Mono	TCEB2	0.026	0.7	1
HCQ	NC Mono	TCEB3	0.0033	0.92	1
HCQ	NC Mono	TCEB3-AS1	0.17	0.22	1
HCQ	NC Mono	TCERG1	-0.026	0.35	1
HCQ	NC Mono	TCF12	-0.024	0.51	1
HCQ	NC Mono	TCF19	0.022	0.8	1
HCQ	NC Mono	TCF20	-0.059	0.59	1
HCQ	NC Mono	TCF25	0.0094	0.76	1
HCQ	NC Mono	TCF3	0.0061	0.94	1
HCQ	NC Mono	TCF4	0.14	0.13	1
HCQ	NC Mono	TCF7L1	0.16	0.47	1
HCQ	NC Mono	TCF7L2	0.053	0.32	1
HCQ	NC Mono	TCFL5	-0.032	0.8	1
HCQ	NC Mono	TCHP	0.0077	0.87	1
HCQ	NC Mono	TCIRG1	0.023	0.65	1
HCQ	NC Mono	TCN2	0.023	0.88	1
HCQ	NC Mono	TCOF1	-0.035	0.37	1
HCQ	NC Mono	TCONS_00029157	-0.47	0.049	1
HCQ	NC Mono	TCP1	0.012	0.7	1
HCQ	NC Mono	TCP11L1	-0.15	0.14	1
HCQ	NC Mono	TCP11L2	0.026	0.77	1
HCQ	NC Mono	TCTA	0.032	0.5	1
HCQ	NC Mono	TCTEX1D1	0.012	0.96	1
HCQ	NC Mono	TCTN1	0.038	0.69	1
HCQ	NC Mono	TCTN2	-0.4	0.031	1
HCQ	NC Mono	TCTN3	-0.033	0.39	1
HCQ	NC Mono	TDG	0.057	0.12	1
HCQ	NC Mono	TDP1	-0.012	0.8	1
HCQ	NC Mono	TDP2	-0.011	0.78	1
HCQ	NC Mono	TDRD3	0.092	0.1	1
HCQ	NC Mono	TDRD7	-0.016	0.79	1
HCQ	NC Mono	TDRD9	-0.077	0.8	1
HCQ	NC Mono	TDRKH	-0.077	0.23	1
HCQ	NC Mono	TEC	0.02	0.85	1
HCQ	NC Mono	TECPR1	0.01	0.91	1
HCQ	NC Mono	TECPR2	-0.057	0.37	1
HCQ	NC Mono	TECR	0.033	0.45	1
HCQ	NC Mono	TEF	0.071	0.68	1
HCQ	NC Mono	TEFM	0.18	0.0011	1
HCQ	NC Mono	TEKT4P2	0.12	0.74	1
HCQ	NC Mono	TELO2	0.0012	0.98	1
HCQ	NC Mono	TENM4	0.023	0.96	1
HCQ	NC Mono	TEP1	0.024	0.78	1
HCQ	NC Mono	TERF1	0.038	0.39	1
HCQ	NC Mono	TERF2	0.026	0.5	1
HCQ	NC Mono	TERF2IP	0.015	0.64	1
HCQ	NC Mono	TES	0.029	0.51	1
HCQ	NC Mono	TESC	0.06	0.56	1
HCQ	NC Mono	TESK1	0.042	0.61	1
HCQ	NC Mono	TESK2	0.045	0.45	1
HCQ	NC Mono	TESPA1	0.063	0.68	1
HCQ	NC Mono	TET2	-0.031	0.61	1
HCQ	NC Mono	TET2-AS1	-0.086	0.64	1
HCQ	NC Mono	TET3	0.11	0.2	1
HCQ	NC Mono	TEX10	0.021	0.64	1
HCQ	NC Mono	TEX2	-0.025	0.7	1
HCQ	NC Mono	TEX261	0.022	0.58	1
HCQ	NC Mono	TEX264	-0.02	0.59	1
HCQ	NC Mono	TEX30	-0.038	0.49	1
HCQ	NC Mono	TFAM	0.0077	0.85	1
HCQ	NC Mono	TFAP2E	0.07	0.56	1
HCQ	NC Mono	TFB1M	-0.031	0.61	1
HCQ	NC Mono	TFB2M	-0.025	0.68	1
HCQ	NC Mono	TFCP2	-0.028	0.57	1
HCQ	NC Mono	TFCP2L1	-0.12	0.56	1
HCQ	NC Mono	TFDP1	-0.037	0.28	1
HCQ	NC Mono	TFDP2	0.012	0.85	1
HCQ	NC Mono	TFE3	-0.0037	0.94	1
HCQ	NC Mono	TFEB	0.032	0.47	1
HCQ	NC Mono	TFEC	0.053	0.71	1
HCQ	NC Mono	TFG	-0.01	0.76	1
HCQ	NC Mono	TFIP11	0.05	0.33	1
HCQ	NC Mono	TFPT	0.07	0.41	1
HCQ	NC Mono	TFRC	-0.039	0.59	1
HCQ	NC Mono	TGDS	0.051	0.33	1
HCQ	NC Mono	TGFB1	0.071	0.23	1
HCQ	NC Mono	TGFBI	-0.018	0.71	1
HCQ	NC Mono	TGFBR1	-0.025	0.78	1
HCQ	NC Mono	TGFBR2	-0.038	0.4	1
HCQ	NC Mono	TGFBRAP1	-0.069	0.11	1
HCQ	NC Mono	TGIF1	-0.068	0.5	1
HCQ	NC Mono	TGIF2	-0.066	0.32	1
HCQ	NC Mono	TGM1	-0.024	0.93	1
HCQ	NC Mono	TGM2	-0.077	0.8	1
HCQ	NC Mono	TGOLN2	-0.061	0.27	1
HCQ	NC Mono	TGS1	-0.015	0.69	1
HCQ	NC Mono	THADA	0.012	0.83	1
HCQ	NC Mono	THAP1	-0.014	0.74	1
HCQ	NC Mono	THAP10	-0.02	0.89	1
HCQ	NC Mono	THAP11	0.017	0.63	1
HCQ	NC Mono	THAP2	0.21	0.013	1
HCQ	NC Mono	THAP3	0.05	0.32	1
HCQ	NC Mono	THAP4	-0.044	0.32	1
HCQ	NC Mono	THAP5	-0.024	0.82	1
HCQ	NC Mono	THAP6	0.072	0.14	1
HCQ	NC Mono	THAP7	-0.024	0.67	1
HCQ	NC Mono	THAP7-AS1	-0.24	0.12	1
HCQ	NC Mono	THAP8	0.029	0.65	1
HCQ	NC Mono	THAP9	0.14	0.16	1
HCQ	NC Mono	THAP9-AS1	-0.023	0.78	1
HCQ	NC Mono	THBD	-0.015	0.91	1
HCQ	NC Mono	THBS1	0.22	0.71	1
HCQ	NC Mono	THBS3	-0.099	0.42	1
HCQ	NC Mono	THEM4	-0.0098	0.93	1
HCQ	NC Mono	THEM6	-0.058	0.41	1
HCQ	NC Mono	THEMIS2	-0.02	0.59	1
HCQ	NC Mono	THG1L	0.077	0.21	1
HCQ	NC Mono	THNSL1	0.035	0.85	1
HCQ	NC Mono	THNSL2	0.065	0.83	1
HCQ	NC Mono	THOC1	0.0083	0.83	1
HCQ	NC Mono	THOC2	0.049	0.11	1
HCQ	NC Mono	THOC3	0.041	0.58	1
HCQ	NC Mono	THOC5	-0.014	0.71	1
HCQ	NC Mono	THOC6	0.042	0.31	1
HCQ	NC Mono	THOC7	-0.045	0.32	1
HCQ	NC Mono	THOP1	-0.12	0.016	1
HCQ	NC Mono	THRA	-0.021	0.85	1
HCQ	NC Mono	THRAP3	-0.0067	0.81	1
HCQ	NC Mono	THRIL	-0.013	0.9	1
HCQ	NC Mono	THTPA	0.019	0.63	1
HCQ	NC Mono	THUMPD1	0.036	0.34	1
HCQ	NC Mono	THUMPD2	0.091	0.22	1
HCQ	NC Mono	THUMPD3	0.068	0.13	1
HCQ	NC Mono	THUMPD3-AS1	0.014	0.85	1
HCQ	NC Mono	THYN1	-0.015	0.67	1
HCQ	NC Mono	TIA1	0.057	0.15	1
HCQ	NC Mono	TIAF1	0.078	0.51	1
HCQ	NC Mono	TIAL1	0.08	0.17	1
HCQ	NC Mono	TIAM1	0.051	0.34	1
HCQ	NC Mono	TIAM2	-0.034	0.76	1
HCQ	NC Mono	TICAM1	-0.021	0.75	1
HCQ	NC Mono	TIFA	-0.15	0.26	1
HCQ	NC Mono	TIGAR	0.0035	0.93	1
HCQ	NC Mono	TIGD1	0.03	0.65	1
HCQ	NC Mono	TIGD2	0.00052	0.99	1
HCQ	NC Mono	TIGD3	0.2	0.069	1
HCQ	NC Mono	TIGD5	0.16	0.25	1
HCQ	NC Mono	TIGD6	-0.14	0.16	1
HCQ	NC Mono	TIGD7	-0.13	0.12	1
HCQ	NC Mono	TIMELESS	-0.016	0.82	1
HCQ	NC Mono	TIMM10	-0.013	0.85	1
HCQ	NC Mono	TIMM10B	0.055	0.15	1
HCQ	NC Mono	TIMM13	-0.027	0.68	1
HCQ	NC Mono	TIMM17A	0.022	0.58	1
HCQ	NC Mono	TIMM17B	0.00016	1	1
HCQ	NC Mono	TIMM21	-0.01	0.83	1
HCQ	NC Mono	TIMM22	-0.015	0.69	1
HCQ	NC Mono	TIMM23	-0.0077	0.82	1
HCQ	NC Mono	TIMM23B	-0.05	0.39	1
HCQ	NC Mono	TIMM44	0.0052	0.92	1
HCQ	NC Mono	TIMM50	0.033	0.41	1
HCQ	NC Mono	TIMM8A	0.028	0.74	1
HCQ	NC Mono	TIMM8B	0.044	0.43	1
HCQ	NC Mono	TIMM9	0.031	0.56	1
HCQ	NC Mono	TIMMDC1	0.031	0.34	1
HCQ	NC Mono	TIMP1	0.0064	0.94	1
HCQ	NC Mono	TIMP2	0.068	0.41	1
HCQ	NC Mono	TINF2	0.0066	0.8	1
HCQ	NC Mono	TIPARP	0.0035	0.97	1
HCQ	NC Mono	TIPARP-AS1	-0.24	0.075	1
HCQ	NC Mono	TIPIN	0.027	0.7	1
HCQ	NC Mono	TIPRL	-0.0021	0.96	1
HCQ	NC Mono	TIRAP	-0.04	0.52	1
HCQ	NC Mono	TJAP1	0.054	0.25	1
HCQ	NC Mono	TJP2	-0.1	0.24	1
HCQ	NC Mono	TK1	-0.1	0.39	1
HCQ	NC Mono	TK2	-0.027	0.64	1
HCQ	NC Mono	TKFC	-0.048	0.31	1
HCQ	NC Mono	TKT	-0.016	0.71	1
HCQ	NC Mono	TKTL1	0.091	0.67	1
HCQ	NC Mono	TLDC1	0.047	0.51	1
HCQ	NC Mono	TLDC2	0.16	0.058	1
HCQ	NC Mono	TLE1	0.14	0.51	1
HCQ	NC Mono	TLE3	0.038	0.67	1
HCQ	NC Mono	TLE4	0.022	0.49	1
HCQ	NC Mono	TLK1	-0.0088	0.83	1
HCQ	NC Mono	TLK2	0.048	0.21	1
HCQ	NC Mono	TLN1	-0.05	0.35	1
HCQ	NC Mono	TLR1	-0.064	0.17	1
HCQ	NC Mono	TLR10	-0.29	0.04	1
HCQ	NC Mono	TLR2	-0.015	0.8	1
HCQ	NC Mono	TLR4	0.03	0.59	1
HCQ	NC Mono	TLR5	0.21	0.033	1
HCQ	NC Mono	TLR6	-0.054	0.52	1
HCQ	NC Mono	TLR7	-0.12	0.32	1
HCQ	NC Mono	TLR8	-0.11	0.05	1
HCQ	NC Mono	TM2D1	-0.025	0.48	1
HCQ	NC Mono	TM2D2	-0.047	0.26	1
HCQ	NC Mono	TM2D3	-0.0011	0.98	1
HCQ	NC Mono	TM6SF1	0.078	0.34	1
HCQ	NC Mono	TM7SF2	0.17	0.27	1
HCQ	NC Mono	TM7SF3	0.0092	0.8	1
HCQ	NC Mono	TM9SF1	-0.00082	0.98	1
HCQ	NC Mono	TM9SF2	0.015	0.7	1
HCQ	NC Mono	TM9SF3	-0.0036	0.93	1
HCQ	NC Mono	TM9SF4	-0.0033	0.93	1
HCQ	NC Mono	TMA16	0.038	0.4	1
HCQ	NC Mono	TMA7	0.048	0.44	1
HCQ	NC Mono	TMBIM1	0.03	0.37	1
HCQ	NC Mono	TMBIM4	0.025	0.57	1
HCQ	NC Mono	TMBIM6	0.018	0.61	1
HCQ	NC Mono	TMC4	-0.28	0.27	1
HCQ	NC Mono	TMC6	-0.013	0.83	1
HCQ	NC Mono	TMC8	0.083	0.066	1
HCQ	NC Mono	TMCC1	0.064	0.36	1
HCQ	NC Mono	TMCC3	0.15	0.11	1
HCQ	NC Mono	TMCO1	0.032	0.33	1
HCQ	NC Mono	TMCO3	-0.034	0.5	1
HCQ	NC Mono	TMCO4	-0.063	0.36	1
HCQ	NC Mono	TMCO6	0.033	0.44	1
HCQ	NC Mono	TMED1	-0.063	0.18	1
HCQ	NC Mono	TMED10	-0.054	0.13	1
HCQ	NC Mono	TMED10P1	0.11	0.46	1
HCQ	NC Mono	TMED2	-0.015	0.63	1
HCQ	NC Mono	TMED3	-0.023	0.64	1
HCQ	NC Mono	TMED4	-0.2	0.045	1
HCQ	NC Mono	TMED5	-0.017	0.68	1
HCQ	NC Mono	TMED7	-0.08	0.064	1
HCQ	NC Mono	TMED8	-0.17	0.082	1
HCQ	NC Mono	TMED9	0.022	0.8	1
HCQ	NC Mono	TMEM101	0.024	0.5	1
HCQ	NC Mono	TMEM102	-0.086	0.15	1
HCQ	NC Mono	TMEM104	0.063	0.39	1
HCQ	NC Mono	TMEM106A	-0.035	0.75	1
HCQ	NC Mono	TMEM106B	-0.054	0.25	1
HCQ	NC Mono	TMEM106C	-0.12	0.091	1
HCQ	NC Mono	TMEM107	-0.018	0.71	1
HCQ	NC Mono	TMEM109	0.0082	0.84	1
HCQ	NC Mono	TMEM11	0.0012	0.98	1
HCQ	NC Mono	TMEM110	0.066	0.28	1
HCQ	NC Mono	TMEM115	-0.062	0.13	1
HCQ	NC Mono	TMEM116	0.025	0.7	1
HCQ	NC Mono	TMEM119	0.095	0.65	1
HCQ	NC Mono	TMEM120A	0.068	0.19	1
HCQ	NC Mono	TMEM120B	-0.028	0.7	1
HCQ	NC Mono	TMEM123	0.055	0.54	1
HCQ	NC Mono	TMEM126A	0.015	0.81	1
HCQ	NC Mono	TMEM126B	0.031	0.45	1
HCQ	NC Mono	TMEM127	-0.034	0.37	1
HCQ	NC Mono	TMEM128	-0.068	0.14	1
HCQ	NC Mono	TMEM129	-0.053	0.29	1
HCQ	NC Mono	TMEM131	-0.023	0.63	1
HCQ	NC Mono	TMEM134	-0.013	0.83	1
HCQ	NC Mono	TMEM135	0.031	0.72	1
HCQ	NC Mono	TMEM138	0.024	0.48	1
HCQ	NC Mono	TMEM139	-0.06	0.69	1
HCQ	NC Mono	TMEM140	0.072	0.43	1
HCQ	NC Mono	TMEM141	-0.0013	0.98	1
HCQ	NC Mono	TMEM143	-0.011	0.9	1
HCQ	NC Mono	TMEM144	-0.024	0.85	1
HCQ	NC Mono	TMEM147	0.0046	0.92	1
HCQ	NC Mono	TMEM147-AS1	-0.039	0.73	1
HCQ	NC Mono	TMEM14B	-0.035	0.33	1
HCQ	NC Mono	TMEM14C	-0.019	0.81	1
HCQ	NC Mono	TMEM150A	0.048	0.38	1
HCQ	NC Mono	TMEM150B	0.19	0.25	1
HCQ	NC Mono	TMEM154	0.082	0.19	1
HCQ	NC Mono	TMEM159	-0.011	0.89	1
HCQ	NC Mono	TMEM160	-0.046	0.6	1
HCQ	NC Mono	TMEM161A	0.0069	0.92	1
HCQ	NC Mono	TMEM161B	0.0032	0.95	1
HCQ	NC Mono	TMEM161B-AS1	0.1	0.2	1
HCQ	NC Mono	TMEM164	-0.017	0.79	1
HCQ	NC Mono	TMEM165	-0.0059	0.84	1
HCQ	NC Mono	TMEM167A	-0.065	0.055	1
HCQ	NC Mono	TMEM167B	-0.051	0.16	1
HCQ	NC Mono	TMEM168	-0.04	0.48	1
HCQ	NC Mono	TMEM169	-0.083	0.65	1
HCQ	NC Mono	TMEM170A	0.04	0.37	1
HCQ	NC Mono	TMEM170B	-0.043	0.51	1
HCQ	NC Mono	TMEM173	0.067	0.5	1
HCQ	NC Mono	TMEM175	0.01	0.84	1
HCQ	NC Mono	TMEM176A	-0.29	0.43	1
HCQ	NC Mono	TMEM176B	-0.33	0.32	1
HCQ	NC Mono	TMEM177	-0.14	0.2	1
HCQ	NC Mono	TMEM179B	-0.003	0.94	1
HCQ	NC Mono	TMEM18	0.045	0.29	1
HCQ	NC Mono	TMEM180	-0.011	0.92	1
HCQ	NC Mono	TMEM181	-0.026	0.65	1
HCQ	NC Mono	TMEM182	-0.22	0.24	1
HCQ	NC Mono	TMEM183A	0.0045	0.87	1
HCQ	NC Mono	TMEM184B	0.09	0.2	1
HCQ	NC Mono	TMEM184C	0.017	0.68	1
HCQ	NC Mono	TMEM185A	-0.07	0.28	1
HCQ	NC Mono	TMEM185B	-0.017	0.72	1
HCQ	NC Mono	TMEM186	0.063	0.21	1
HCQ	NC Mono	TMEM187	0.02	0.88	1
HCQ	NC Mono	TMEM189	0.051	0.23	1
HCQ	NC Mono	TMEM19	-0.012	0.8	1
HCQ	NC Mono	TMEM191A	-0.071	0.47	1
HCQ	NC Mono	TMEM191B	-0.028	0.9	1
HCQ	NC Mono	TMEM191C	-0.04	0.76	1
HCQ	NC Mono	TMEM192	0.014	0.79	1
HCQ	NC Mono	TMEM198B	0.063	0.48	1
HCQ	NC Mono	TMEM199	0.035	0.3	1
HCQ	NC Mono	TMEM2	-0.034	0.75	1
HCQ	NC Mono	TMEM201	-0.12	0.3	1
HCQ	NC Mono	TMEM203	-0.016	0.61	1
HCQ	NC Mono	TMEM204	-0.29	0.46	1
HCQ	NC Mono	TMEM205	0.015	0.78	1
HCQ	NC Mono	TMEM206	-0.02	0.71	1
HCQ	NC Mono	TMEM208	0.039	0.41	1
HCQ	NC Mono	TMEM209	-0.027	0.5	1
HCQ	NC Mono	TMEM214	0.01	0.73	1
HCQ	NC Mono	TMEM216	0.028	0.49	1
HCQ	NC Mono	TMEM218	0.06	0.098	1
HCQ	NC Mono	TMEM219	0.029	0.53	1
HCQ	NC Mono	TMEM222	0.02	0.67	1
HCQ	NC Mono	TMEM223	0.16	0.096	1
HCQ	NC Mono	TMEM229B	0.17	0.1	1
HCQ	NC Mono	TMEM230	0.031	0.29	1
HCQ	NC Mono	TMEM234	-0.0097	0.85	1
HCQ	NC Mono	TMEM237	0.13	0.18	1
HCQ	NC Mono	TMEM241	-0.0098	0.9	1
HCQ	NC Mono	TMEM242	0.029	0.51	1
HCQ	NC Mono	TMEM243	0.022	0.58	1
HCQ	NC Mono	TMEM245	-0.098	0.078	1
HCQ	NC Mono	TMEM248	-0.05	0.069	1
HCQ	NC Mono	TMEM251	0.025	0.6	1
HCQ	NC Mono	TMEM254	0.029	0.58	1
HCQ	NC Mono	TMEM255A	-0.047	0.9	1
HCQ	NC Mono	TMEM255B	-0.034	0.78	1
HCQ	NC Mono	TMEM256	0.013	0.9	1
HCQ	NC Mono	TMEM258	0.074	0.23	1
HCQ	NC Mono	TMEM259	0.046	0.3	1
HCQ	NC Mono	TMEM260	0.077	0.12	1
HCQ	NC Mono	TMEM261	0.053	0.48	1
HCQ	NC Mono	TMEM263	-0.13	0.41	1
HCQ	NC Mono	TMEM265	0.14	0.33	1
HCQ	NC Mono	TMEM30A	-0.083	0.38	1
HCQ	NC Mono	TMEM33	0.021	0.55	1
HCQ	NC Mono	TMEM38A	0.089	0.47	1
HCQ	NC Mono	TMEM38B	0.072	0.21	1
HCQ	NC Mono	TMEM39A	0.069	0.43	1
HCQ	NC Mono	TMEM39B	-0.032	0.72	1
HCQ	NC Mono	TMEM41A	-0.0099	0.84	1
HCQ	NC Mono	TMEM41B	0.023	0.65	1
HCQ	NC Mono	TMEM42	0.018	0.76	1
HCQ	NC Mono	TMEM43	0.05	0.23	1
HCQ	NC Mono	TMEM44	-0.034	0.86	1
HCQ	NC Mono	TMEM44-AS1	0.075	0.45	1
HCQ	NC Mono	TMEM5	0.054	0.28	1
HCQ	NC Mono	TMEM50A	0.032	0.34	1
HCQ	NC Mono	TMEM50B	0.016	0.65	1
HCQ	NC Mono	TMEM51	-0.024	0.92	1
HCQ	NC Mono	TMEM53	0.005	0.95	1
HCQ	NC Mono	TMEM55A	0.071	0.24	1
HCQ	NC Mono	TMEM55B	-0.0013	0.97	1
HCQ	NC Mono	TMEM57	0.032	0.52	1
HCQ	NC Mono	TMEM59	0.035	0.32	1
HCQ	NC Mono	TMEM60	0.083	0.18	1
HCQ	NC Mono	TMEM62	-0.059	0.19	1
HCQ	NC Mono	TMEM63A	0.021	0.74	1
HCQ	NC Mono	TMEM63B	-0.032	0.77	1
HCQ	NC Mono	TMEM63C	-0.062	0.64	1
HCQ	NC Mono	TMEM64	0.027	0.76	1
HCQ	NC Mono	TMEM65	0.048	0.54	1
HCQ	NC Mono	TMEM67	-0.13	0.54	1
HCQ	NC Mono	TMEM68	-0.027	0.53	1
HCQ	NC Mono	TMEM69	-0.016	0.64	1
HCQ	NC Mono	TMEM70	-0.055	0.15	1
HCQ	NC Mono	TMEM71	0.044	0.7	1
HCQ	NC Mono	TMEM79	0.12	0.065	1
HCQ	NC Mono	TMEM80	0.034	0.6	1
HCQ	NC Mono	TMEM86A	-0.04	0.71	1
HCQ	NC Mono	TMEM86B	-0.0086	0.94	1
HCQ	NC Mono	TMEM87A	0.055	0.035	1
HCQ	NC Mono	TMEM87B	-0.059	0.29	1
HCQ	NC Mono	TMEM8A	0.026	0.62	1
HCQ	NC Mono	TMEM9	0.035	0.77	1
HCQ	NC Mono	TMEM91	0.0044	0.97	1
HCQ	NC Mono	TMEM97	-0.029	0.87	1
HCQ	NC Mono	TMEM99	-0.13	0.36	1
HCQ	NC Mono	TMEM9B	-0.014	0.65	1
HCQ	NC Mono	TMEM9B-AS1	-0.18	0.3	1
HCQ	NC Mono	TMF1	0.0094	0.78	1
HCQ	NC Mono	TMIGD3	0.11	0.74	1
HCQ	NC Mono	TMLHE	0.0042	0.92	1
HCQ	NC Mono	TMOD1	0.03	0.93	1
HCQ	NC Mono	TMOD2	-0.03	0.71	1
HCQ	NC Mono	TMOD3	-0.0026	0.95	1
HCQ	NC Mono	TMOD4	-0.21	0.3	1
HCQ	NC Mono	TMPO	-0.028	0.61	1
HCQ	NC Mono	TMPO-AS1	-0.00054	0.99	1
HCQ	NC Mono	TMPPE	0.007	0.92	1
HCQ	NC Mono	TMPRSS13	-0.19	0.23	1
HCQ	NC Mono	TMPRSS3	-0.6	0.18	1
HCQ	NC Mono	TMSB10	0.057	0.4	1
HCQ	NC Mono	TMSB4X	0.0072	0.9	1
HCQ	NC Mono	TMTC1	0.49	0.055	1
HCQ	NC Mono	TMTC2	0.095	0.47	1
HCQ	NC Mono	TMTC3	0.065	0.39	1
HCQ	NC Mono	TMTC4	-0.025	0.64	1
HCQ	NC Mono	TMUB1	-0.082	0.3	1
HCQ	NC Mono	TMUB2	0.035	0.19	1
HCQ	NC Mono	TMX1	-0.016	0.7	1
HCQ	NC Mono	TMX2	0.0073	0.81	1
HCQ	NC Mono	TMX3	0.0012	0.98	1
HCQ	NC Mono	TMX4	-0.041	0.4	1
HCQ	NC Mono	TNF	0.037	0.77	1
HCQ	NC Mono	TNFAIP1	-0.0061	0.89	1
HCQ	NC Mono	TNFAIP2	0.065	0.4	1
HCQ	NC Mono	TNFAIP3	-0.018	0.88	1
HCQ	NC Mono	TNFAIP6	-0.1	0.67	1
HCQ	NC Mono	TNFAIP8	-0.09	0.099	1
HCQ	NC Mono	TNFAIP8L1	-0.022	0.78	1
HCQ	NC Mono	TNFAIP8L2	0.033	0.43	1
HCQ	NC Mono	TNFRSF10A	0.024	0.77	1
HCQ	NC Mono	TNFRSF10B	-0.034	0.53	1
HCQ	NC Mono	TNFRSF10C	-0.17	0.16	1
HCQ	NC Mono	TNFRSF10D	-0.033	0.72	1
HCQ	NC Mono	TNFRSF12A	-0.077	0.62	1
HCQ	NC Mono	TNFRSF14	0.018	0.67	1
HCQ	NC Mono	TNFRSF1A	0.051	0.16	1
HCQ	NC Mono	TNFRSF1B	-0.046	0.23	1
HCQ	NC Mono	TNFRSF21	0.26	0.37	1
HCQ	NC Mono	TNFRSF25	-0.18	0.31	1
HCQ	NC Mono	TNFRSF8	0.03	0.62	1
HCQ	NC Mono	TNFSF10	-0.03	0.8	1
HCQ	NC Mono	TNFSF12	-0.055	0.65	1
HCQ	NC Mono	TNFSF13	0.16	0.048	1
HCQ	NC Mono	TNFSF13B	0.056	0.48	1
HCQ	NC Mono	TNFSF15	0.073	0.82	1
HCQ	NC Mono	TNFSF18	0.32	0.33	1
HCQ	NC Mono	TNFSF8	0.091	0.45	1
HCQ	NC Mono	TNFSF9	0.083	0.8	1
HCQ	NC Mono	TNIK	-0.13	0.48	1
HCQ	NC Mono	TNIP1	0.012	0.89	1
HCQ	NC Mono	TNIP2	-0.026	0.56	1
HCQ	NC Mono	TNK2	0.03	0.67	1
HCQ	NC Mono	TNKS	-0.03	0.6	1
HCQ	NC Mono	TNKS1BP1	0.19	0.36	1
HCQ	NC Mono	TNKS2	-0.044	0.28	1
HCQ	NC Mono	TNNI2	-0.19	0.069	1
HCQ	NC Mono	TNNT1	0.24	0.52	1
HCQ	NC Mono	TNPO1	0.044	0.32	1
HCQ	NC Mono	TNPO2	0.0076	0.94	1
HCQ	NC Mono	TNPO3	-0.0008	0.98	1
HCQ	NC Mono	TNRC18	-0.031	0.75	1
HCQ	NC Mono	TNRC6A	0.012	0.88	1
HCQ	NC Mono	TNRC6B	0.014	0.82	1
HCQ	NC Mono	TNRC6C	-0.18	0.11	1
HCQ	NC Mono	TNRC6C-AS1	0.043	0.56	1
HCQ	NC Mono	TNS1	-0.097	0.64	1
HCQ	NC Mono	TNS3	-0.11	0.19	1
HCQ	NC Mono	TOB1	-0.048	0.49	1
HCQ	NC Mono	TOB2	0.0078	0.87	1
HCQ	NC Mono	TOE1	-0.023	0.66	1
HCQ	NC Mono	TOLLIP	-0.023	0.6	1
HCQ	NC Mono	TOLLIP-AS1	-0.12	0.51	1
HCQ	NC Mono	TOM1	0.021	0.7	1
HCQ	NC Mono	TOM1L2	-0.039	0.53	1
HCQ	NC Mono	TOMM20	-0.047	0.23	1
HCQ	NC Mono	TOMM22	-0.058	0.17	1
HCQ	NC Mono	TOMM34	0.031	0.55	1
HCQ	NC Mono	TOMM40	0.027	0.64	1
HCQ	NC Mono	TOMM40L	0.0093	0.88	1
HCQ	NC Mono	TOMM5	0.0096	0.86	1
HCQ	NC Mono	TOMM6	0.033	0.5	1
HCQ	NC Mono	TOMM7	-0.072	0.29	1
HCQ	NC Mono	TOMM70A	-0.023	0.57	1
HCQ	NC Mono	TONSL	0.081	0.61	1
HCQ	NC Mono	TOP1	0.0096	0.82	1
HCQ	NC Mono	TOP1MT	0.058	0.72	1
HCQ	NC Mono	TOP2B	-0.068	0.21	1
HCQ	NC Mono	TOP3A	0.00062	0.99	1
HCQ	NC Mono	TOP3B	0.089	0.078	1
HCQ	NC Mono	TOPBP1	-0.00044	0.99	1
HCQ	NC Mono	TOPORS	0.011	0.8	1
HCQ	NC Mono	TOPORS-AS1	0.05	0.59	1
HCQ	NC Mono	TOR1A	-0.014	0.72	1
HCQ	NC Mono	TOR1AIP1	-0.0012	0.98	1
HCQ	NC Mono	TOR1AIP2	0.025	0.53	1
HCQ	NC Mono	TOR1B	0.019	0.92	1
HCQ	NC Mono	TOR2A	-0.016	0.76	1
HCQ	NC Mono	TOR3A	0.0002	1	1
HCQ	NC Mono	TOR4A	0.043	0.56	1
HCQ	NC Mono	TOX2	-0.15	0.68	1
HCQ	NC Mono	TOX4	0.039	0.27	1
HCQ	NC Mono	TP53	-0.082	0.21	1
HCQ	NC Mono	TP53BP1	0.003	0.96	1
HCQ	NC Mono	TP53BP2	-0.035	0.45	1
HCQ	NC Mono	TP53I11	-0.13	0.53	1
HCQ	NC Mono	TP53I13	-0.11	0.12	1
HCQ	NC Mono	TP53I3	-0.036	0.68	1
HCQ	NC Mono	TP53INP1	-0.019	0.84	1
HCQ	NC Mono	TP53INP2	0.14	0.38	1
HCQ	NC Mono	TP53RK	-0.026	0.52	1
HCQ	NC Mono	TP53TG1	-0.061	0.38	1
HCQ	NC Mono	TP73-AS1	-0.14	0.06	1
HCQ	NC Mono	TPCN1	0.078	0.53	1
HCQ	NC Mono	TPCN2	-0.051	0.46	1
HCQ	NC Mono	TPD52L2	0.013	0.67	1
HCQ	NC Mono	TPGS1	-0.014	0.89	1
HCQ	NC Mono	TPGS2	-0.009	0.89	1
HCQ	NC Mono	TPI1	-0.023	0.48	1
HCQ	NC Mono	TPI1P2	0.19	0.32	1
HCQ	NC Mono	TPK1	0.023	0.61	1
HCQ	NC Mono	TPM1	0.024	0.77	1
HCQ	NC Mono	TPM3	-0.027	0.38	1
HCQ	NC Mono	TPM3P9	-0.14	0.17	1
HCQ	NC Mono	TPM4	-0.12	0.027	1
HCQ	NC Mono	TPMT	-0.011	0.85	1
HCQ	NC Mono	TPP1	0.029	0.5	1
HCQ	NC Mono	TPP2	-0.014	0.76	1
HCQ	NC Mono	TPPP3	0.2	0.092	1
HCQ	NC Mono	TPR	0.035	0.27	1
HCQ	NC Mono	TPRA1	0.018	0.73	1
HCQ	NC Mono	TPRG1-AS1	0.091	0.46	1
HCQ	NC Mono	TPRG1L	0.11	0.012	1
HCQ	NC Mono	TPRKB	0.0052	0.91	1
HCQ	NC Mono	TPRN	0.026	0.85	1
HCQ	NC Mono	TPST1	0.12	0.78	1
HCQ	NC Mono	TPST2	-0.037	0.53	1
HCQ	NC Mono	TPT1	0.025	0.64	1
HCQ	NC Mono	TPT1-AS1	0.026	0.71	1
HCQ	NC Mono	TPTEP1	0.024	0.91	1
HCQ	NC Mono	TRA2A	-0.014	0.81	1
HCQ	NC Mono	TRA2B	-0.072	0.3	1
HCQ	NC Mono	TRABD	-0.019	0.77	1
HCQ	NC Mono	TRABD2A	-0.032	0.83	1
HCQ	NC Mono	TRADD	-0.031	0.63	1
HCQ	NC Mono	TRAF1	-0.031	0.73	1
HCQ	NC Mono	TRAF2	-0.021	0.7	1
HCQ	NC Mono	TRAF3	-0.026	0.68	1
HCQ	NC Mono	TRAF3IP1	-0.039	0.64	1
HCQ	NC Mono	TRAF3IP2-AS1	-0.061	0.48	1
HCQ	NC Mono	TRAF3IP3	0.1	0.0062	1
HCQ	NC Mono	TRAF4	0.1	0.45	1
HCQ	NC Mono	TRAF5	-0.22	0.15	1
HCQ	NC Mono	TRAF6	0.05	0.17	1
HCQ	NC Mono	TRAF7	0.035	0.47	1
HCQ	NC Mono	TRAFD1	-0.00042	0.99	1
HCQ	NC Mono	TRAIP	0.23	0.053	1
HCQ	NC Mono	TRAK1	-0.028	0.47	1
HCQ	NC Mono	TRAK2	-0.097	0.033	1
HCQ	NC Mono	TRAM1	0.0095	0.81	1
HCQ	NC Mono	TRAM2	-0.059	0.46	1
HCQ	NC Mono	TRAM2-AS1	0.13	0.097	1
HCQ	NC Mono	TRANK1	0.081	0.32	1
HCQ	NC Mono	TRAP1	-0.019	0.71	1
HCQ	NC Mono	TRAPPC1	0.05	0.28	1
HCQ	NC Mono	TRAPPC10	-0.052	0.29	1
HCQ	NC Mono	TRAPPC11	-0.039	0.35	1
HCQ	NC Mono	TRAPPC12	0.021	0.58	1
HCQ	NC Mono	TRAPPC13	0.025	0.51	1
HCQ	NC Mono	TRAPPC2	-0.023	0.69	1
HCQ	NC Mono	TRAPPC2B	0.022	0.89	1
HCQ	NC Mono	TRAPPC2L	0.036	0.51	1
HCQ	NC Mono	TRAPPC3	0.035	0.28	1
HCQ	NC Mono	TRAPPC4	0.0039	0.93	1
HCQ	NC Mono	TRAPPC5	-0.015	0.85	1
HCQ	NC Mono	TRAPPC6A	-0.01	0.9	1
HCQ	NC Mono	TRAPPC6B	-0.0077	0.84	1
HCQ	NC Mono	TRAPPC8	-0.048	0.27	1
HCQ	NC Mono	TRAPPC9	-0.0063	0.91	1
HCQ	NC Mono	TRDMT1	0.094	0.2	1
HCQ	NC Mono	TREM1	0.051	0.79	1
HCQ	NC Mono	TREML2	0.11	0.42	1
HCQ	NC Mono	TREML4	0.77	0.25	1
HCQ	NC Mono	TRERF1	-0.005	0.97	1
HCQ	NC Mono	TREX1	0.047	0.55	1
HCQ	NC Mono	TRIAP1	0.0065	0.92	1
HCQ	NC Mono	TRIB1	0.08	0.3	1
HCQ	NC Mono	TRIB3	-0.022	0.82	1
HCQ	NC Mono	TRIM11	-0.012	0.8	1
HCQ	NC Mono	TRIM13	0.15	0.033	1
HCQ	NC Mono	TRIM14	-9.50E-05	1	1
HCQ	NC Mono	TRIM16	0.34	0.03	1
HCQ	NC Mono	TRIM21	0.049	0.36	1
HCQ	NC Mono	TRIM22	0.039	0.71	1
HCQ	NC Mono	TRIM23	0.093	0.11	1
HCQ	NC Mono	TRIM24	0.02	0.76	1
HCQ	NC Mono	TRIM25	0.056	0.51	1
HCQ	NC Mono	TRIM26	-0.027	0.56	1
HCQ	NC Mono	TRIM27	0.016	0.57	1
HCQ	NC Mono	TRIM28	-0.0059	0.89	1
HCQ	NC Mono	TRIM3	0.0076	0.91	1
HCQ	NC Mono	TRIM32	-0.42	0.003	1
HCQ	NC Mono	TRIM33	0.029	0.32	1
HCQ	NC Mono	TRIM35	0.045	0.42	1
HCQ	NC Mono	TRIM36	-0.045	0.68	1
HCQ	NC Mono	TRIM37	-0.15	0.014	1
HCQ	NC Mono	TRIM38	0.038	0.56	1
HCQ	NC Mono	TRIM39	0.019	0.69	1
HCQ	NC Mono	TRIM4	-0.042	0.41	1
HCQ	NC Mono	TRIM41	0.096	0.46	1
HCQ	NC Mono	TRIM44	-0.0035	0.92	1
HCQ	NC Mono	TRIM5	0.12	0.24	1
HCQ	NC Mono	TRIM52	0.014	0.78	1
HCQ	NC Mono	TRIM52-AS1	-0.061	0.54	1
HCQ	NC Mono	TRIM56	0.053	0.36	1
HCQ	NC Mono	TRIM58	0.29	0.2	1
HCQ	NC Mono	TRIM59	-0.17	0.15	1
HCQ	NC Mono	TRIM62	0.012	0.84	1
HCQ	NC Mono	TRIM65	0.038	0.53	1
HCQ	NC Mono	TRIM66	-0.16	0.3	1
HCQ	NC Mono	TRIM68	-0.049	0.3	1
HCQ	NC Mono	TRIM7	-0.073	0.59	1
HCQ	NC Mono	TRIM8	-0.032	0.47	1
HCQ	NC Mono	TRIO	-0.033	0.7	1
HCQ	NC Mono	TRIOBP	0.013	0.8	1
HCQ	NC Mono	TRIP10	0.14	0.48	1
HCQ	NC Mono	TRIP11	-0.013	0.73	1
HCQ	NC Mono	TRIP12	-0.042	0.39	1
HCQ	NC Mono	TRIP4	0.028	0.41	1
HCQ	NC Mono	TRIP6	-0.14	0.27	1
HCQ	NC Mono	TRIQK	-0.087	0.041	1
HCQ	NC Mono	TRIT1	0.047	0.42	1
HCQ	NC Mono	TRMT1	0.046	0.43	1
HCQ	NC Mono	TRMT10A	0.061	0.43	1
HCQ	NC Mono	TRMT10B	0.011	0.84	1
HCQ	NC Mono	TRMT10C	0.028	0.5	1
HCQ	NC Mono	TRMT11	0.085	0.28	1
HCQ	NC Mono	TRMT112	0.091	0.14	1
HCQ	NC Mono	TRMT12	0.025	0.81	1
HCQ	NC Mono	TRMT13	-0.0048	0.93	1
HCQ	NC Mono	TRMT1L	0.088	0.098	1
HCQ	NC Mono	TRMT2A	-0.013	0.76	1
HCQ	NC Mono	TRMT2B	0.048	0.32	1
HCQ	NC Mono	TRMT44	-0.0075	0.89	1
HCQ	NC Mono	TRMT5	-0.0081	0.88	1
HCQ	NC Mono	TRMT6	-0.077	0.11	1
HCQ	NC Mono	TRMT61A	0.0055	0.92	1
HCQ	NC Mono	TRMT61B	0.061	0.33	1
HCQ	NC Mono	TRMU	-0.038	0.46	1
HCQ	NC Mono	TRNAU1AP	-0.00095	0.98	1
HCQ	NC Mono	TRNP1	0.038	0.74	1
HCQ	NC Mono	TRNT1	0.026	0.6	1
HCQ	NC Mono	TROVE2	-0.0037	0.91	1
HCQ	NC Mono	TRPC4AP	0.0095	0.75	1
HCQ	NC Mono	TRPC6	0.49	0.26	1
HCQ	NC Mono	TRPM2	-0.0029	0.99	1
HCQ	NC Mono	TRPM4	-0.16	0.66	1
HCQ	NC Mono	TRPM7	-0.067	0.23	1
HCQ	NC Mono	TRPS1	0.024	0.72	1
HCQ	NC Mono	TRPT1	-0.029	0.58	1
HCQ	NC Mono	TRPV1	-0.038	0.74	1
HCQ	NC Mono	TRPV2	0.021	0.56	1
HCQ	NC Mono	TRRAP	-0.034	0.61	1
HCQ	NC Mono	TRUB1	-0.014	0.81	1
HCQ	NC Mono	TRUB2	0.0085	0.89	1
HCQ	NC Mono	TSC1	0.0093	0.85	1
HCQ	NC Mono	TSC2	0.01	0.83	1
HCQ	NC Mono	TSC22D1	0.087	0.32	1
HCQ	NC Mono	TSC22D2	-0.076	0.19	1
HCQ	NC Mono	TSC22D3	0.076	0.55	1
HCQ	NC Mono	TSC22D4	0.076	0.34	1
HCQ	NC Mono	TSEN15	-0.009	0.83	1
HCQ	NC Mono	TSEN2	0.059	0.51	1
HCQ	NC Mono	TSEN34	-0.0014	0.98	1
HCQ	NC Mono	TSEN54	0.0077	0.92	1
HCQ	NC Mono	TSFM	0.033	0.46	1
HCQ	NC Mono	TSG101	0.029	0.28	1
HCQ	NC Mono	TSGA10	0.28	0.26	1
HCQ	NC Mono	TSGA10IP	0.033	0.83	1
HCQ	NC Mono	TSHZ1	-0.0097	0.88	1
HCQ	NC Mono	TSHZ3	0.061	0.66	1
HCQ	NC Mono	TSKS	0.3	0.052	1
HCQ	NC Mono	TSN	0.0013	0.97	1
HCQ	NC Mono	TSNARE1	-0.073	0.45	1
HCQ	NC Mono	TSNAX	-0.015	0.74	1
HCQ	NC Mono	TSPAN14	0.0045	0.95	1
HCQ	NC Mono	TSPAN16	0.12	0.56	1
HCQ	NC Mono	TSPAN17	-0.0099	0.84	1
HCQ	NC Mono	TSPAN3	-0.03	0.61	1
HCQ	NC Mono	TSPAN31	-0.0036	0.93	1
HCQ	NC Mono	TSPAN32	0.043	0.51	1
HCQ	NC Mono	TSPAN33	-0.2	0.3	1
HCQ	NC Mono	TSPAN4	-0.028	0.83	1
HCQ	NC Mono	TSPO	-0.053	0.47	1
HCQ	NC Mono	TSPY26P	-0.083	0.46	1
HCQ	NC Mono	TSPYL1	0.066	0.61	1
HCQ	NC Mono	TSPYL2	-0.066	0.52	1
HCQ	NC Mono	TSPYL4	0.0095	0.89	1
HCQ	NC Mono	TSPYL5	-0.28	0.21	1
HCQ	NC Mono	TSR1	-0.05	0.34	1
HCQ	NC Mono	TSR2	-0.035	0.41	1
HCQ	NC Mono	TSR3	-0.029	0.64	1
HCQ	NC Mono	TSSC1	-0.075	0.12	1
HCQ	NC Mono	TSSC4	-0.025	0.63	1
HCQ	NC Mono	TSSK4	0.075	0.61	1
HCQ	NC Mono	TSSK6	0.079	0.59	1
HCQ	NC Mono	TST	-0.028	0.86	1
HCQ	NC Mono	TSTA3	0.034	0.43	1
HCQ	NC Mono	TSTD1	-0.11	0.26	1
HCQ	NC Mono	TSTD2	-0.018	0.74	1
HCQ	NC Mono	TSTD3	0.095	0.61	1
HCQ	NC Mono	TTBK2	-0.0059	0.92	1
HCQ	NC Mono	TTC1	0.032	0.4	1
HCQ	NC Mono	TTC12	-0.055	0.39	1
HCQ	NC Mono	TTC13	0.027	0.54	1
HCQ	NC Mono	TTC14	0.13	0.026	1
HCQ	NC Mono	TTC17	-0.025	0.43	1
HCQ	NC Mono	TTC19	-0.012	0.85	1
HCQ	NC Mono	TTC21A	0.068	0.57	1
HCQ	NC Mono	TTC21B	0.011	0.85	1
HCQ	NC Mono	TTC23	-0.22	0.31	1
HCQ	NC Mono	TTC26	-0.56	0.0027	1
HCQ	NC Mono	TTC27	-0.03	0.63	1
HCQ	NC Mono	TTC28	0.038	0.87	1
HCQ	NC Mono	TTC28-AS1	-0.064	0.46	1
HCQ	NC Mono	TTC3	0.039	0.49	1
HCQ	NC Mono	TTC30A	-0.28	0.026	1
HCQ	NC Mono	TTC30B	0.13	0.17	1
HCQ	NC Mono	TTC31	0.066	0.027	1
HCQ	NC Mono	TTC32	0.12	0.16	1
HCQ	NC Mono	TTC33	-0.017	0.74	1
HCQ	NC Mono	TTC37	0.021	0.71	1
HCQ	NC Mono	TTC38	0.037	0.41	1
HCQ	NC Mono	TTC39B	0.038	0.72	1
HCQ	NC Mono	TTC39C	0.019	0.86	1
HCQ	NC Mono	TTC39C-AS1	0.11	0.52	1
HCQ	NC Mono	TTC5	0.055	0.22	1
HCQ	NC Mono	TTC7A	0.012	0.86	1
HCQ	NC Mono	TTC7B	-0.062	0.62	1
HCQ	NC Mono	TTC8	-0.1	0.41	1
HCQ	NC Mono	TTC9	0.14	0.34	1
HCQ	NC Mono	TTC9C	-0.037	0.32	1
HCQ	NC Mono	TTF1	0.058	0.23	1
HCQ	NC Mono	TTF2	-0.059	0.23	1
HCQ	NC Mono	TTI1	-0.013	0.77	1
HCQ	NC Mono	TTI2	0.056	0.21	1
HCQ	NC Mono	TTK	-0.13	0.54	1
HCQ	NC Mono	TTL	-0.0054	0.92	1
HCQ	NC Mono	TTLL1	0.017	0.82	1
HCQ	NC Mono	TTLL11	0.01	0.89	1
HCQ	NC Mono	TTLL12	-0.049	0.32	1
HCQ	NC Mono	TTLL3	-0.048	0.63	1
HCQ	NC Mono	TTLL4	0.066	0.28	1
HCQ	NC Mono	TTLL5	-0.067	0.33	1
HCQ	NC Mono	TTN	-0.01	0.91	1
HCQ	NC Mono	TTN-AS1	0.016	0.88	1
HCQ	NC Mono	TTPAL	0.012	0.87	1
HCQ	NC Mono	TTYH2	0.03	0.62	1
HCQ	NC Mono	TTYH3	0.043	0.5	1
HCQ	NC Mono	TUBA1A	-0.089	0.18	1
HCQ	NC Mono	TUBA1B	-0.12	0.032	1
HCQ	NC Mono	TUBA1C	-0.078	0.28	1
HCQ	NC Mono	TUBA4A	-0.039	0.58	1
HCQ	NC Mono	TUBA8	0.16	0.29	1
HCQ	NC Mono	TUBB	-0.1	0.029	1
HCQ	NC Mono	TUBB1	0.19	0.23	1
HCQ	NC Mono	TUBB2A	-0.094	0.65	1
HCQ	NC Mono	TUBB4B	-0.071	0.23	1
HCQ	NC Mono	TUBB6	0.17	0.45	1
HCQ	NC Mono	TUBD1	0.057	0.37	1
HCQ	NC Mono	TUBE1	0.042	0.52	1
HCQ	NC Mono	TUBG1	-0.013	0.79	1
HCQ	NC Mono	TUBG2	0.049	0.71	1
HCQ	NC Mono	TUBGCP2	-0.0085	0.85	1
HCQ	NC Mono	TUBGCP3	0.0054	0.87	1
HCQ	NC Mono	TUBGCP4	0.054	0.3	1
HCQ	NC Mono	TUBGCP5	0.0065	0.92	1
HCQ	NC Mono	TUBGCP6	-0.022	0.75	1
HCQ	NC Mono	TUFM	0.031	0.47	1
HCQ	NC Mono	TUFT1	-0.067	0.5	1
HCQ	NC Mono	TUG1	0.0063	0.9	1
HCQ	NC Mono	TULP3	0.16	0.042	1
HCQ	NC Mono	TULP4	0.028	0.67	1
HCQ	NC Mono	TUSC1	0.22	0.16	1
HCQ	NC Mono	TUSC2	0.013	0.79	1
HCQ	NC Mono	TUT1	-0.0056	0.9	1
HCQ	NC Mono	TVP23B	0.051	0.29	1
HCQ	NC Mono	TVP23C	-0.25	0.17	1
HCQ	NC Mono	TWF1	-0.037	0.44	1
HCQ	NC Mono	TWF2	-0.054	0.3	1
HCQ	NC Mono	TWISTNB	0.058	0.51	1
HCQ	NC Mono	TWSG1	-0.048	0.71	1
HCQ	NC Mono	TXLNA	-0.061	0.094	1
HCQ	NC Mono	TXLNB	0.25	0.27	1
HCQ	NC Mono	TXLNG	-0.0093	0.85	1
HCQ	NC Mono	TXN	0.048	0.46	1
HCQ	NC Mono	TXN2	0.023	0.6	1
HCQ	NC Mono	TXNDC11	0.0059	0.88	1
HCQ	NC Mono	TXNDC12	0.02	0.55	1
HCQ	NC Mono	TXNDC12-AS1	-0.13	0.49	1
HCQ	NC Mono	TXNDC15	0.047	0.32	1
HCQ	NC Mono	TXNDC16	-0.042	0.58	1
HCQ	NC Mono	TXNDC17	0.041	0.46	1
HCQ	NC Mono	TXNDC9	0.035	0.31	1
HCQ	NC Mono	TXNIP	0.068	0.37	1
HCQ	NC Mono	TXNL1	0.016	0.61	1
HCQ	NC Mono	TXNL4A	0.011	0.8	1
HCQ	NC Mono	TXNL4B	0.067	0.13	1
HCQ	NC Mono	TXNRD1	0.0018	0.96	1
HCQ	NC Mono	TXNRD2	0.048	0.32	1
HCQ	NC Mono	TYK2	-0.017	0.67	1
HCQ	NC Mono	TYMP	0.0031	0.97	1
HCQ	NC Mono	TYROBP	0.0013	0.98	1
HCQ	NC Mono	TYSND1	-0.033	0.52	1
HCQ	NC Mono	TYW1	0.014	0.72	1
HCQ	NC Mono	TYW1B	0.0099	0.94	1
HCQ	NC Mono	TYW3	-0.099	0.13	1
HCQ	NC Mono	TYW5	-0.016	0.8	1
HCQ	NC Mono	U2AF1	-0.17	0.14	1
HCQ	NC Mono	U2AF1L4	0.21	0.0056	1
HCQ	NC Mono	U2AF2	0.079	0.32	1
HCQ	NC Mono	U2SURP	0.00069	0.98	1
HCQ	NC Mono	UACA	0.012	0.92	1
HCQ	NC Mono	UAP1	-0.015	0.83	1
HCQ	NC Mono	UAP1L1	0.0012	0.99	1
HCQ	NC Mono	UBA1	-0.046	0.25	1
HCQ	NC Mono	UBA2	-0.018	0.66	1
HCQ	NC Mono	UBA3	-0.013	0.74	1
HCQ	NC Mono	UBA5	-0.029	0.42	1
HCQ	NC Mono	UBA52	0.045	0.41	1
HCQ	NC Mono	UBA6	-0.0067	0.91	1
HCQ	NC Mono	UBA6-AS1	0.12	0.21	1
HCQ	NC Mono	UBA7	0.02	0.62	1
HCQ	NC Mono	UBAC1	-0.013	0.71	1
HCQ	NC Mono	UBAC2	0.033	0.36	1
HCQ	NC Mono	UBAC2-AS1	-0.24	0.22	1
HCQ	NC Mono	UBALD1	0.079	0.43	1
HCQ	NC Mono	UBALD2	-0.057	0.67	1
HCQ	NC Mono	UBAP1	0.0081	0.78	1
HCQ	NC Mono	UBAP2	0.044	0.26	1
HCQ	NC Mono	UBAP2L	-0.01	0.78	1
HCQ	NC Mono	UBASH3B	-0.069	0.41	1
HCQ	NC Mono	UBB	0.032	0.45	1
HCQ	NC Mono	UBC	-0.059	0.19	1
HCQ	NC Mono	UBE2A	-0.019	0.55	1
HCQ	NC Mono	UBE2B	0.046	0.5	1
HCQ	NC Mono	UBE2D1	0.016	0.75	1
HCQ	NC Mono	UBE2D2	-0.0067	0.84	1
HCQ	NC Mono	UBE2D3	0.028	0.39	1
HCQ	NC Mono	UBE2D4	-0.027	0.63	1
HCQ	NC Mono	UBE2E1	0.09	0.46	1
HCQ	NC Mono	UBE2E2	-0.024	0.51	1
HCQ	NC Mono	UBE2E3	0.0064	0.88	1
HCQ	NC Mono	UBE2F	0.021	0.62	1
HCQ	NC Mono	UBE2G1	-0.011	0.76	1
HCQ	NC Mono	UBE2G2	-0.025	0.52	1
HCQ	NC Mono	UBE2H	-0.0019	0.95	1
HCQ	NC Mono	UBE2I	-0.028	0.65	1
HCQ	NC Mono	UBE2J1	-0.09	0.14	1
HCQ	NC Mono	UBE2J2	-0.015	0.75	1
HCQ	NC Mono	UBE2K	-0.009	0.8	1
HCQ	NC Mono	UBE2L3	0.0053	0.85	1
HCQ	NC Mono	UBE2L6	0.049	0.59	1
HCQ	NC Mono	UBE2M	0.059	0.3	1
HCQ	NC Mono	UBE2N	-0.017	0.65	1
HCQ	NC Mono	UBE2O	0.052	0.33	1
HCQ	NC Mono	UBE2Q1	0.12	0.087	1
HCQ	NC Mono	UBE2Q2	0.051	0.38	1
HCQ	NC Mono	UBE2R2	-0.012	0.76	1
HCQ	NC Mono	UBE2S	-0.029	0.74	1
HCQ	NC Mono	UBE2T	0.058	0.5	1
HCQ	NC Mono	UBE2V1	-0.0095	0.94	1
HCQ	NC Mono	UBE2V2	-0.023	0.56	1
HCQ	NC Mono	UBE2W	0.029	0.43	1
HCQ	NC Mono	UBE2Z	-0.028	0.58	1
HCQ	NC Mono	UBE3A	4.80E-05	1	1
HCQ	NC Mono	UBE3B	-0.021	0.57	1
HCQ	NC Mono	UBE3C	-0.079	0.14	1
HCQ	NC Mono	UBE3D	-0.028	0.82	1
HCQ	NC Mono	UBE4A	0.014	0.71	1
HCQ	NC Mono	UBE4B	-0.024	0.7	1
HCQ	NC Mono	UBFD1	0.04	0.45	1
HCQ	NC Mono	UBIAD1	-0.039	0.39	1
HCQ	NC Mono	UBL3	-0.06	0.14	1
HCQ	NC Mono	UBL4A	-0.0024	0.96	1
HCQ	NC Mono	UBL5	-0.0091	0.88	1
HCQ	NC Mono	UBL7	-0.001	0.98	1
HCQ	NC Mono	UBL7-AS1	-0.031	0.61	1
HCQ	NC Mono	UBLCP1	-0.019	0.62	1
HCQ	NC Mono	UBN1	-0.061	0.088	1
HCQ	NC Mono	UBN2	-0.054	0.51	1
HCQ	NC Mono	UBOX5	-0.022	0.68	1
HCQ	NC Mono	UBOX5-AS1	0.26	0.15	1
HCQ	NC Mono	UBP1	-0.0094	0.81	1
HCQ	NC Mono	UBQLN1	0.042	0.13	1
HCQ	NC Mono	UBQLN2	-0.0064	0.85	1
HCQ	NC Mono	UBQLN4	-0.079	0.37	1
HCQ	NC Mono	UBR1	-0.016	0.73	1
HCQ	NC Mono	UBR2	-0.016	0.76	1
HCQ	NC Mono	UBR3	-0.067	0.27	1
HCQ	NC Mono	UBR4	0.016	0.8	1
HCQ	NC Mono	UBR5	-0.0021	0.97	1
HCQ	NC Mono	UBR5-AS1	-0.055	0.57	1
HCQ	NC Mono	UBR7	-0.011	0.79	1
HCQ	NC Mono	UBTD1	-0.021	0.78	1
HCQ	NC Mono	UBTD2	-0.071	0.27	1
HCQ	NC Mono	UBTF	0.057	0.08	1
HCQ	NC Mono	UBXN1	0.012	0.78	1
HCQ	NC Mono	UBXN11	0.019	0.7	1
HCQ	NC Mono	UBXN2A	0.035	0.57	1
HCQ	NC Mono	UBXN2B	0.045	0.38	1
HCQ	NC Mono	UBXN4	0.021	0.46	1
HCQ	NC Mono	UBXN6	0.15	0.15	1
HCQ	NC Mono	UBXN7	0.028	0.63	1
HCQ	NC Mono	UBXN8	-0.042	0.62	1
HCQ	NC Mono	UCHL3	0.002	0.97	1
HCQ	NC Mono	UCHL5	-0.012	0.76	1
HCQ	NC Mono	UCK1	-0.041	0.29	1
HCQ	NC Mono	UCK2	-0.011	0.9	1
HCQ	NC Mono	UCKL1	-0.015	0.77	1
HCQ	NC Mono	UCKL1-AS1	-0.0065	0.97	1
HCQ	NC Mono	UCP2	-0.096	0.19	1
HCQ	NC Mono	UEVLD	-0.05	0.37	1
HCQ	NC Mono	UFC1	0.02	0.62	1
HCQ	NC Mono	UFD1L	0.024	0.54	1
HCQ	NC Mono	UFL1	0.03	0.44	1
HCQ	NC Mono	UFM1	-0.017	0.6	1
HCQ	NC Mono	UFSP2	0.083	0.083	1
HCQ	NC Mono	UGCG	-0.045	0.53	1
HCQ	NC Mono	UGDH	-0.025	0.69	1
HCQ	NC Mono	UGDH-AS1	-0.012	0.92	1
HCQ	NC Mono	UGGT1	-0.04	0.55	1
HCQ	NC Mono	UGGT2	0.0098	0.85	1
HCQ	NC Mono	UGP2	-0.053	0.14	1
HCQ	NC Mono	UHMK1	-0.068	0.19	1
HCQ	NC Mono	UHRF1BP1	-0.12	0.29	1
HCQ	NC Mono	UHRF1BP1L	-0.051	0.24	1
HCQ	NC Mono	UHRF2	-0.029	0.65	1
HCQ	NC Mono	UIMC1	-0.029	0.5	1
HCQ	NC Mono	ULK1	0.092	0.44	1
HCQ	NC Mono	ULK2	-0.053	0.4	1
HCQ	NC Mono	ULK3	0.048	0.4	1
HCQ	NC Mono	ULK4	-0.072	0.42	1
HCQ	NC Mono	UMAD1	-0.016	0.71	1
HCQ	NC Mono	UMODL1	1.1	0.018	1
HCQ	NC Mono	UMODL1-AS1	1	0.11	1
HCQ	NC Mono	UMPS	0.0086	0.83	1
HCQ	NC Mono	UNC119	-0.00066	0.99	1
HCQ	NC Mono	UNC119B	0.075	0.59	1
HCQ	NC Mono	UNC13B	-0.15	0.43	1
HCQ	NC Mono	UNC13D	-0.0046	0.92	1
HCQ	NC Mono	UNC45A	-0.0074	0.88	1
HCQ	NC Mono	UNC50	0.0037	0.91	1
HCQ	NC Mono	UNC5B	-0.13	0.56	1
HCQ	NC Mono	UNC5CL	0.16	0.3	1
HCQ	NC Mono	UNC93B1	-0.013	0.79	1
HCQ	NC Mono	UNG	-0.14	0.034	1
HCQ	NC Mono	UNK	0.02	0.67	1
HCQ	NC Mono	UNKL	0.034	0.66	1
HCQ	NC Mono	UPF1	-0.027	0.67	1
HCQ	NC Mono	UPF2	0.0035	0.93	1
HCQ	NC Mono	UPF3A	-0.024	0.66	1
HCQ	NC Mono	UPF3B	0.09	0.11	1
HCQ	NC Mono	UPK3A	0.028	0.88	1
HCQ	NC Mono	UPP1	0.027	0.69	1
HCQ	NC Mono	UPRT	-0.0011	0.98	1
HCQ	NC Mono	UQCC1	0.044	0.35	1
HCQ	NC Mono	UQCC2	-0.014	0.8	1
HCQ	NC Mono	UQCC3	-0.018	0.81	1
HCQ	NC Mono	UQCR10	0.068	0.19	1
HCQ	NC Mono	UQCR11	0.018	0.76	1
HCQ	NC Mono	UQCRB	0.049	0.35	1
HCQ	NC Mono	UQCRC1	-0.0046	0.9	1
HCQ	NC Mono	UQCRC2	-0.032	0.23	1
HCQ	NC Mono	UQCRFS1	-0.037	0.31	1
HCQ	NC Mono	UQCRH	-0.026	0.57	1
HCQ	NC Mono	UQCRHL	-0.081	0.54	1
HCQ	NC Mono	UQCRQ	0.082	0.22	1
HCQ	NC Mono	URB1	0.13	0.39	1
HCQ	NC Mono	URB1-AS1	0.025	0.8	1
HCQ	NC Mono	URB2	-0.055	0.58	1
HCQ	NC Mono	URGCP	-0.044	0.48	1
HCQ	NC Mono	URI1	0.05	0.24	1
HCQ	NC Mono	URM1	-0.048	0.23	1
HCQ	NC Mono	UROD	0.025	0.38	1
HCQ	NC Mono	UROS	-0.038	0.43	1
HCQ	NC Mono	USB1	0.022	0.72	1
HCQ	NC Mono	USE1	-9.40E-05	1	1
HCQ	NC Mono	USF1	0.0015	0.99	1
HCQ	NC Mono	USF2	-0.068	0.52	1
HCQ	NC Mono	USMG5	0.052	0.45	1
HCQ	NC Mono	USO1	-0.013	0.72	1
HCQ	NC Mono	USP1	0.027	0.47	1
HCQ	NC Mono	USP10	-0.0082	0.84	1
HCQ	NC Mono	USP11	-0.01	0.82	1
HCQ	NC Mono	USP12	-0.058	0.35	1
HCQ	NC Mono	USP13	0.039	0.76	1
HCQ	NC Mono	USP14	-0.034	0.33	1
HCQ	NC Mono	USP15	0.033	0.54	1
HCQ	NC Mono	USP16	-0.014	0.73	1
HCQ	NC Mono	USP18	0.21	0.38	1
HCQ	NC Mono	USP19	0.059	0.059	1
HCQ	NC Mono	USP20	0.0059	0.9	1
HCQ	NC Mono	USP21	0.059	0.42	1
HCQ	NC Mono	USP22	0.058	0.43	1
HCQ	NC Mono	USP24	0.00082	0.99	1
HCQ	NC Mono	USP25	-0.039	0.37	1
HCQ	NC Mono	USP27X	-0.13	0.42	1
HCQ	NC Mono	USP27X-AS1	0.006	0.94	1
HCQ	NC Mono	USP28	0.016	0.76	1
HCQ	NC Mono	USP3	0.021	0.47	1
HCQ	NC Mono	USP3-AS1	0.075	0.49	1
HCQ	NC Mono	USP30	-0.038	0.56	1
HCQ	NC Mono	USP30-AS1	-0.016	0.87	1
HCQ	NC Mono	USP31	0.094	0.22	1
HCQ	NC Mono	USP32	-0.0076	0.89	1
HCQ	NC Mono	USP32P2	-0.091	0.67	1
HCQ	NC Mono	USP33	0.0057	0.88	1
HCQ	NC Mono	USP34	0.088	0.19	1
HCQ	NC Mono	USP35	-0.0012	0.99	1
HCQ	NC Mono	USP36	0.048	0.44	1
HCQ	NC Mono	USP37	0.013	0.78	1
HCQ	NC Mono	USP38	-0.029	0.52	1
HCQ	NC Mono	USP39	-0.012	0.71	1
HCQ	NC Mono	USP4	-0.0047	0.89	1
HCQ	NC Mono	USP40	0.056	0.41	1
HCQ	NC Mono	USP42	0.056	0.16	1
HCQ	NC Mono	USP45	0.008	0.93	1
HCQ	NC Mono	USP46	0.0012	0.99	1
HCQ	NC Mono	USP47	0.023	0.6	1
HCQ	NC Mono	USP48	-0.012	0.7	1
HCQ	NC Mono	USP49	0.12	0.2	1
HCQ	NC Mono	USP5	-0.019	0.65	1
HCQ	NC Mono	USP54	0.09	0.43	1
HCQ	NC Mono	USP6NL	-0.24	0.0017	1
HCQ	NC Mono	USP7	0.0096	0.9	1
HCQ	NC Mono	USP8	0.011	0.67	1
HCQ	NC Mono	USP9X	-0.097	0.21	1
HCQ	NC Mono	USPL1	0.037	0.4	1
HCQ	NC Mono	UST	-0.012	0.91	1
HCQ	NC Mono	UTP11L	0.011	0.78	1
HCQ	NC Mono	UTP14A	0.023	0.61	1
HCQ	NC Mono	UTP14C	0.046	0.52	1
HCQ	NC Mono	UTP15	-0.0024	0.96	1
HCQ	NC Mono	UTP18	0.038	0.27	1
HCQ	NC Mono	UTP20	-0.0089	0.94	1
HCQ	NC Mono	UTP23	-0.024	0.55	1
HCQ	NC Mono	UTP3	-0.036	0.71	1
HCQ	NC Mono	UTP6	0.012	0.73	1
HCQ	NC Mono	UTRN	0.0032	0.96	1
HCQ	NC Mono	UVRAG	0.0015	0.97	1
HCQ	NC Mono	UVSSA	-0.075	0.18	1
HCQ	NC Mono	UXS1	-0.025	0.59	1
HCQ	NC Mono	UXT	0.029	0.62	1
HCQ	NC Mono	VAC14	0.04	0.28	1
HCQ	NC Mono	VAMP1	0.068	0.48	1
HCQ	NC Mono	VAMP2	0.089	0.064	1
HCQ	NC Mono	VAMP3	-0.026	0.5	1
HCQ	NC Mono	VAMP4	-0.039	0.29	1
HCQ	NC Mono	VAMP5	-0.028	0.8	1
HCQ	NC Mono	VAMP8	0.065	0.33	1
HCQ	NC Mono	VANGL1	-0.27	0.098	1
HCQ	NC Mono	VAPA	0.034	0.33	1
HCQ	NC Mono	VAPB	-0.015	0.7	1
HCQ	NC Mono	VARS	-0.033	0.5	1
HCQ	NC Mono	VARS2	-0.061	0.49	1
HCQ	NC Mono	VASH1	-0.08	0.62	1
HCQ	NC Mono	VASP	0.056	0.28	1
HCQ	NC Mono	VAT1	-0.029	0.59	1
HCQ	NC Mono	VAV1	0.017	0.7	1
HCQ	NC Mono	VAV2	0.019	0.76	1
HCQ	NC Mono	VAV3	-0.03	0.58	1
HCQ	NC Mono	VBP1	0.013	0.71	1
HCQ	NC Mono	VCAN	-0.15	0.28	1
HCQ	NC Mono	VCL	0.052	0.42	1
HCQ	NC Mono	VCP	0.013	0.78	1
HCQ	NC Mono	VCPIP1	-0.048	0.34	1
HCQ	NC Mono	VCPKMT	-0.0035	0.96	1
HCQ	NC Mono	VDAC1	-0.018	0.61	1
HCQ	NC Mono	VDAC2	0.0011	0.97	1
HCQ	NC Mono	VDAC3	0.027	0.35	1
HCQ	NC Mono	VDR	0.0027	0.95	1
HCQ	NC Mono	VENTX	0.28	0.19	1
HCQ	NC Mono	VEZF1	0.0035	0.92	1
HCQ	NC Mono	VEZT	-0.055	0.16	1
HCQ	NC Mono	VGLL4	-0.051	0.48	1
HCQ	NC Mono	VHL	-0.051	0.43	1
HCQ	NC Mono	VILL	0.073	0.44	1
HCQ	NC Mono	VIM	0.0033	0.95	1
HCQ	NC Mono	VIM-AS1	0.057	0.27	1
HCQ	NC Mono	VIMP	0.056	0.21	1
HCQ	NC Mono	VIPAS39	0.028	0.43	1
HCQ	NC Mono	VIPR1	0.073	0.42	1
HCQ	NC Mono	VKORC1	0.0037	0.94	1
HCQ	NC Mono	VKORC1L1	0.091	0.22	1
HCQ	NC Mono	VMA21	-0.027	0.52	1
HCQ	NC Mono	VMAC	0.046	0.5	1
HCQ	NC Mono	VMO1	0.0087	0.97	1
HCQ	NC Mono	VMP1	-0.015	0.73	1
HCQ	NC Mono	VNN1	0.5	0.068	1
HCQ	NC Mono	VNN2	-0.11	0.48	1
HCQ	NC Mono	VNN3	-0.14	0.58	1
HCQ	NC Mono	VOPP1	-0.078	0.27	1
HCQ	NC Mono	VPRBP	-0.001	0.98	1
HCQ	NC Mono	VPS11	-0.014	0.7	1
HCQ	NC Mono	VPS13A	-0.14	0.25	1
HCQ	NC Mono	VPS13B	0.012	0.85	1
HCQ	NC Mono	VPS13C	-0.011	0.88	1
HCQ	NC Mono	VPS13D	0.017	0.83	1
HCQ	NC Mono	VPS16	0.021	0.56	1
HCQ	NC Mono	VPS18	-0.063	0.14	1
HCQ	NC Mono	VPS25	0.0021	0.95	1
HCQ	NC Mono	VPS26A	0.0051	0.91	1
HCQ	NC Mono	VPS26B	-0.052	0.14	1
HCQ	NC Mono	VPS28	-0.033	0.42	1
HCQ	NC Mono	VPS29	0.042	0.24	1
HCQ	NC Mono	VPS33A	-0.0019	0.95	1
HCQ	NC Mono	VPS33B	0.039	0.3	1
HCQ	NC Mono	VPS35	0.055	0.13	1
HCQ	NC Mono	VPS36	0.0096	0.79	1
HCQ	NC Mono	VPS37A	-0.025	0.47	1
HCQ	NC Mono	VPS37B	-0.043	0.42	1
HCQ	NC Mono	VPS37C	0.068	0.37	1
HCQ	NC Mono	VPS39	-0.029	0.43	1
HCQ	NC Mono	VPS41	-0.013	0.71	1
HCQ	NC Mono	VPS45	0.014	0.69	1
HCQ	NC Mono	VPS4A	0.00079	0.98	1
HCQ	NC Mono	VPS4B	-0.016	0.64	1
HCQ	NC Mono	VPS50	0.05	0.29	1
HCQ	NC Mono	VPS51	-0.056	0.3	1
HCQ	NC Mono	VPS52	0.033	0.31	1
HCQ	NC Mono	VPS53	-0.0043	0.97	1
HCQ	NC Mono	VPS54	-0.051	0.33	1
HCQ	NC Mono	VPS72	0.018	0.61	1
HCQ	NC Mono	VPS8	-0.008	0.88	1
HCQ	NC Mono	VPS9D1	0.02	0.82	1
HCQ	NC Mono	VRK1	0.021	0.66	1
HCQ	NC Mono	VRK2	-0.019	0.75	1
HCQ	NC Mono	VRK3	0.0079	0.82	1
HCQ	NC Mono	VSIG10L	-0.073	0.74	1
HCQ	NC Mono	VSIG4	0.041	0.9	1
HCQ	NC Mono	VSTM1	-0.22	0.32	1
HCQ	NC Mono	VTA1	0.0046	0.91	1
HCQ	NC Mono	VTI1A	0.01	0.74	1
HCQ	NC Mono	VTI1B	0.042	0.34	1
HCQ	NC Mono	VWA5A	0.027	0.74	1
HCQ	NC Mono	VWA8	-0.0096	0.91	1
HCQ	NC Mono	VWA9	-0.054	0.25	1
HCQ	NC Mono	WAC	-0.0022	0.96	1
HCQ	NC Mono	WAC-AS1	-0.04	0.5	1
HCQ	NC Mono	WAPL	-0.04	0.12	1
HCQ	NC Mono	WARS	-0.076	0.33	1
HCQ	NC Mono	WARS2	-0.035	0.62	1
HCQ	NC Mono	WAS	0.11	0.13	1
HCQ	NC Mono	WASF1	-0.29	0.15	1
HCQ	NC Mono	WASF2	0.051	0.31	1
HCQ	NC Mono	WASH1	-0.0027	0.98	1
HCQ	NC Mono	WASH2P	0.077	0.26	1
HCQ	NC Mono	WASH3P	0.038	0.61	1
HCQ	NC Mono	WASH7P	-0.1	0.26	1
HCQ	NC Mono	WASL	0.068	0.25	1
HCQ	NC Mono	WBP11	0.0066	0.83	1
HCQ	NC Mono	WBP1L	0.032	0.58	1
HCQ	NC Mono	WBP2	0.016	0.64	1
HCQ	NC Mono	WBP4	0.0072	0.89	1
HCQ	NC Mono	WBSCR16	-0.0035	0.94	1
HCQ	NC Mono	WBSCR22	0.0077	0.85	1
HCQ	NC Mono	WBSCR27	0.0083	0.98	1
HCQ	NC Mono	WDFY1	-0.054	0.37	1
HCQ	NC Mono	WDFY2	0.0029	0.93	1
HCQ	NC Mono	WDFY3	0.064	0.39	1
HCQ	NC Mono	WDFY4	-0.098	0.35	1
HCQ	NC Mono	WDHD1	-0.14	0.23	1
HCQ	NC Mono	WDPCP	-0.044	0.53	1
HCQ	NC Mono	WDR1	-0.038	0.31	1
HCQ	NC Mono	WDR11	-0.042	0.46	1
HCQ	NC Mono	WDR12	-0.075	0.25	1
HCQ	NC Mono	WDR13	-0.033	0.4	1
HCQ	NC Mono	WDR17	-0.076	0.6	1
HCQ	NC Mono	WDR18	0.028	0.68	1
HCQ	NC Mono	WDR19	0.0015	0.99	1
HCQ	NC Mono	WDR20	-0.014	0.73	1
HCQ	NC Mono	WDR24	-0.0058	0.92	1
HCQ	NC Mono	WDR25	0.02	0.77	1
HCQ	NC Mono	WDR26	-0.035	0.75	1
HCQ	NC Mono	WDR27	0.022	0.8	1
HCQ	NC Mono	WDR3	0.055	0.3	1
HCQ	NC Mono	WDR33	0.0081	0.83	1
HCQ	NC Mono	WDR34	-0.041	0.7	1
HCQ	NC Mono	WDR35	-0.17	0.19	1
HCQ	NC Mono	WDR36	-0.018	0.73	1
HCQ	NC Mono	WDR37	-0.033	0.55	1
HCQ	NC Mono	WDR4	0.017	0.82	1
HCQ	NC Mono	WDR41	-0.08	0.052	1
HCQ	NC Mono	WDR43	-0.033	0.58	1
HCQ	NC Mono	WDR44	-0.011	0.82	1
HCQ	NC Mono	WDR45	0.019	0.58	1
HCQ	NC Mono	WDR45B	-0.05	0.1	1
HCQ	NC Mono	WDR46	0.016	0.64	1
HCQ	NC Mono	WDR47	0.016	0.75	1
HCQ	NC Mono	WDR48	0.016	0.68	1
HCQ	NC Mono	WDR49	-0.08	0.79	1
HCQ	NC Mono	WDR5	-0.059	0.35	1
HCQ	NC Mono	WDR53	0.064	0.2	1
HCQ	NC Mono	WDR54	0.016	0.82	1
HCQ	NC Mono	WDR55	0.0055	0.85	1
HCQ	NC Mono	WDR59	-0.0089	0.87	1
HCQ	NC Mono	WDR5B	0.14	0.046	1
HCQ	NC Mono	WDR6	-0.026	0.6	1
HCQ	NC Mono	WDR60	-0.024	0.78	1
HCQ	NC Mono	WDR61	-0.026	0.4	1
HCQ	NC Mono	WDR62	0.19	0.12	1
HCQ	NC Mono	WDR7	-0.062	0.28	1
HCQ	NC Mono	WDR70	-0.023	0.58	1
HCQ	NC Mono	WDR73	0.06	0.21	1
HCQ	NC Mono	WDR74	0.016	0.76	1
HCQ	NC Mono	WDR75	-0.035	0.5	1
HCQ	NC Mono	WDR76	0.0067	0.97	1
HCQ	NC Mono	WDR77	-0.023	0.55	1
HCQ	NC Mono	WDR81	-0.028	0.73	1
HCQ	NC Mono	WDR82	-0.063	0.13	1
HCQ	NC Mono	WDR83	-0.007	0.9	1
HCQ	NC Mono	WDR83OS	-0.02	0.74	1
HCQ	NC Mono	WDR86-AS1	0.1	0.81	1
HCQ	NC Mono	WDR88	-0.027	0.84	1
HCQ	NC Mono	WDR89	-0.0067	0.91	1
HCQ	NC Mono	WDR90	0.026	0.82	1
HCQ	NC Mono	WDR91	0.071	0.17	1
HCQ	NC Mono	WDR92	0.0025	0.96	1
HCQ	NC Mono	WDSUB1	-0.025	0.65	1
HCQ	NC Mono	WDTC1	0.11	0.15	1
HCQ	NC Mono	WDYHV1	-0.033	0.67	1
HCQ	NC Mono	WEE1	-0.096	0.7	1
HCQ	NC Mono	WFIKKN1	0.52	0.0057	1
HCQ	NC Mono	WFIKKN2	-0.01	0.97	1
HCQ	NC Mono	WFS1	0.21	0.3	1
HCQ	NC Mono	WHAMM	-0.0076	0.89	1
HCQ	NC Mono	WHAMMP1	0.077	0.39	1
HCQ	NC Mono	WHAMMP2	-0.019	0.95	1
HCQ	NC Mono	WHAMMP3	-0.054	0.62	1
HCQ	NC Mono	WHSC1	-0.09	0.12	1
HCQ	NC Mono	WHSC1L1	0.084	0.0026	1
HCQ	NC Mono	WIBG	0.0033	0.94	1
HCQ	NC Mono	WIPF1	-0.0089	0.84	1
HCQ	NC Mono	WIPF2	0.094	0.021	1
HCQ	NC Mono	WIPI1	-0.081	0.14	1
HCQ	NC Mono	WIPI2	0.0069	0.87	1
HCQ	NC Mono	WIZ	0.11	0.25	1
HCQ	NC Mono	WLS	0.041	0.85	1
HCQ	NC Mono	WNK1	-0.032	0.52	1
HCQ	NC Mono	WNT5B	0.039	0.89	1
HCQ	NC Mono	WRAP53	0.023	0.65	1
HCQ	NC Mono	WRAP73	-0.0068	0.83	1
HCQ	NC Mono	WRB	-0.03	0.62	1
HCQ	NC Mono	WRN	-0.045	0.57	1
HCQ	NC Mono	WRNIP1	0.031	0.4	1
HCQ	NC Mono	WSB1	-0.055	0.17	1
HCQ	NC Mono	WSB2	-0.03	0.5	1
HCQ	NC Mono	WTAP	-0.026	0.36	1
HCQ	NC Mono	WWC2	0.019	0.74	1
HCQ	NC Mono	WWC3	-0.059	0.35	1
HCQ	NC Mono	WWOX	0.026	0.71	1
HCQ	NC Mono	WWP1	0.049	0.46	1
HCQ	NC Mono	WWP2	-0.043	0.22	1
HCQ	NC Mono	XAB2	0.35	0.031	1
HCQ	NC Mono	XAF1	0.18	0.19	1
HCQ	NC Mono	XBP1	-0.053	0.36	1
HCQ	NC Mono	XIAP	0.023	0.66	1
HCQ	NC Mono	XIST	-0.083	0.62	1
HCQ	NC Mono	XKR8	-0.27	0.038	1
HCQ	NC Mono	XPA	0.024	0.59	1
HCQ	NC Mono	XPC	-0.027	0.61	1
HCQ	NC Mono	XPNPEP1	-0.076	0.022	1
HCQ	NC Mono	XPNPEP2	-0.13	0.36	1
HCQ	NC Mono	XPNPEP3	-0.0097	0.9	1
HCQ	NC Mono	XPO1	0.088	0.16	1
HCQ	NC Mono	XPO4	0.014	0.84	1
HCQ	NC Mono	XPO5	0.028	0.53	1
HCQ	NC Mono	XPO6	0.042	0.52	1
HCQ	NC Mono	XPO7	0.012	0.79	1
HCQ	NC Mono	XPOT	-0.028	0.52	1
HCQ	NC Mono	XPR1	-0.095	0.6	1
HCQ	NC Mono	XRCC1	0.005	0.91	1
HCQ	NC Mono	XRCC3	-0.061	0.32	1
HCQ	NC Mono	XRCC4	-0.024	0.57	1
HCQ	NC Mono	XRCC5	-0.0007	0.98	1
HCQ	NC Mono	XRCC6	-0.0035	0.9	1
HCQ	NC Mono	XRCC6BP1	0.11	0.59	1
HCQ	NC Mono	XRN1	-0.054	0.44	1
HCQ	NC Mono	XRN2	-0.015	0.59	1
HCQ	NC Mono	XRRA1	0.081	0.62	1
HCQ	NC Mono	XXYLT1	-0.13	0.14	1
HCQ	NC Mono	XYLB	-0.14	0.19	1
HCQ	NC Mono	XYLT1	0.12	0.17	1
HCQ	NC Mono	XYLT2	-0.047	0.55	1
HCQ	NC Mono	YAE1D1	0.027	0.7	1
HCQ	NC Mono	YAF2	0.0039	0.96	1
HCQ	NC Mono	YARS	0.045	0.21	1
HCQ	NC Mono	YARS2	-0.031	0.5	1
HCQ	NC Mono	YBEY	-0.052	0.61	1
HCQ	NC Mono	YBX1	0.056	0.33	1
HCQ	NC Mono	YBX3	0.071	0.29	1
HCQ	NC Mono	YDJC	-0.0032	0.97	1
HCQ	NC Mono	YEATS2	0.032	0.54	1
HCQ	NC Mono	YEATS4	0.11	0.21	1
HCQ	NC Mono	YIF1A	0.016	0.76	1
HCQ	NC Mono	YIF1B	0.003	0.96	1
HCQ	NC Mono	YIPF1	-0.0069	0.85	1
HCQ	NC Mono	YIPF2	-0.0043	0.96	1
HCQ	NC Mono	YIPF3	0.02	0.49	1
HCQ	NC Mono	YIPF4	0.035	0.27	1
HCQ	NC Mono	YIPF5	0.026	0.47	1
HCQ	NC Mono	YIPF6	0.022	0.52	1
HCQ	NC Mono	YJEFN3	0.034	0.84	1
HCQ	NC Mono	YKT6	-0.053	0.14	1
HCQ	NC Mono	YLPM1	0.0033	0.96	1
HCQ	NC Mono	YME1L1	-0.017	0.65	1
HCQ	NC Mono	YOD1	0.0089	0.91	1
HCQ	NC Mono	YPEL1	0.072	0.5	1
HCQ	NC Mono	YPEL2	-0.018	0.73	1
HCQ	NC Mono	YPEL3	0.015	0.86	1
HCQ	NC Mono	YPEL5	0.012	0.76	1
HCQ	NC Mono	YRDC	0.037	0.56	1
HCQ	NC Mono	YTHDC1	0.023	0.69	1
HCQ	NC Mono	YTHDC2	-0.03	0.53	1
HCQ	NC Mono	YTHDF1	-0.023	0.45	1
HCQ	NC Mono	YTHDF2	0.0092	0.73	1
HCQ	NC Mono	YTHDF3	-0.019	0.67	1
HCQ	NC Mono	YWHAB	0.0052	0.86	1
HCQ	NC Mono	YWHAE	0.015	0.67	1
HCQ	NC Mono	YWHAG	0.03	0.71	1
HCQ	NC Mono	YWHAH	-0.031	0.55	1
HCQ	NC Mono	YWHAQ	-0.022	0.47	1
HCQ	NC Mono	YWHAZ	-0.022	0.49	1
HCQ	NC Mono	YY1	0.011	0.81	1
HCQ	NC Mono	YY1AP1	0.063	0.033	1
HCQ	NC Mono	YY2	0.1	0.53	1
HCQ	NC Mono	ZADH2	-0.086	0.34	1
HCQ	NC Mono	ZAK	0.051	0.51	1
HCQ	NC Mono	ZBED4	-0.02	0.76	1
HCQ	NC Mono	ZBED5	0.01	0.83	1
HCQ	NC Mono	ZBED5-AS1	-0.053	0.44	1
HCQ	NC Mono	ZBED6	0.33	0.039	1
HCQ	NC Mono	ZBED6CL	-0.18	0.27	1
HCQ	NC Mono	ZBED8	0.24	0.08	1
HCQ	NC Mono	ZBP1	0.13	0.52	1
HCQ	NC Mono	ZBTB1	-0.0051	0.91	1
HCQ	NC Mono	ZBTB10	-0.16	0.19	1
HCQ	NC Mono	ZBTB11	0.033	0.56	1
HCQ	NC Mono	ZBTB11-AS1	-0.096	0.24	1
HCQ	NC Mono	ZBTB14	0.025	0.56	1
HCQ	NC Mono	ZBTB16	0.14	0.76	1
HCQ	NC Mono	ZBTB17	0.0005	0.99	1
HCQ	NC Mono	ZBTB18	-0.16	0.065	1
HCQ	NC Mono	ZBTB2	-0.025	0.58	1
HCQ	NC Mono	ZBTB20	0.073	0.2	1
HCQ	NC Mono	ZBTB21	0.1	0.24	1
HCQ	NC Mono	ZBTB22	-0.02	0.74	1
HCQ	NC Mono	ZBTB24	-0.015	0.74	1
HCQ	NC Mono	ZBTB25	0.022	0.75	1
HCQ	NC Mono	ZBTB26	0.1	0.37	1
HCQ	NC Mono	ZBTB3	0.029	0.61	1
HCQ	NC Mono	ZBTB33	0.02	0.73	1
HCQ	NC Mono	ZBTB34	-0.014	0.85	1
HCQ	NC Mono	ZBTB37	-0.14	0.32	1
HCQ	NC Mono	ZBTB38	-0.014	0.82	1
HCQ	NC Mono	ZBTB39	-0.14	0.096	1
HCQ	NC Mono	ZBTB4	-0.0028	0.97	1
HCQ	NC Mono	ZBTB40	-0.05	0.59	1
HCQ	NC Mono	ZBTB41	0.047	0.6	1
HCQ	NC Mono	ZBTB42	0.015	0.95	1
HCQ	NC Mono	ZBTB43	-0.018	0.65	1
HCQ	NC Mono	ZBTB44	0.028	0.7	1
HCQ	NC Mono	ZBTB45	0.05	0.51	1
HCQ	NC Mono	ZBTB46	-0.087	0.6	1
HCQ	NC Mono	ZBTB47	-0.076	0.6	1
HCQ	NC Mono	ZBTB48	0.0081	0.84	1
HCQ	NC Mono	ZBTB49	0.068	0.25	1
HCQ	NC Mono	ZBTB5	-0.019	0.88	1
HCQ	NC Mono	ZBTB6	-0.025	0.75	1
HCQ	NC Mono	ZBTB7A	-0.0056	0.94	1
HCQ	NC Mono	ZBTB7B	-0.0097	0.89	1
HCQ	NC Mono	ZBTB7C	-0.44	0.093	1
HCQ	NC Mono	ZBTB8OS	0.023	0.58	1
HCQ	NC Mono	ZBTB9	0.18	0.017	1
HCQ	NC Mono	ZC2HC1A	-0.01	0.88	1
HCQ	NC Mono	ZC2HC1C	0.014	0.92	1
HCQ	NC Mono	ZC3H10	0.042	0.46	1
HCQ	NC Mono	ZC3H11A	0.032	0.41	1
HCQ	NC Mono	ZC3H12A	-0.15	0.062	1
HCQ	NC Mono	ZC3H12D	0.05	0.55	1
HCQ	NC Mono	ZC3H13	0.03	0.32	1
HCQ	NC Mono	ZC3H14	0.026	0.47	1
HCQ	NC Mono	ZC3H15	0.029	0.37	1
HCQ	NC Mono	ZC3H18	-0.034	0.51	1
HCQ	NC Mono	ZC3H3	-0.011	0.84	1
HCQ	NC Mono	ZC3H4	0.15	0.12	1
HCQ	NC Mono	ZC3H6	0.026	0.7	1
HCQ	NC Mono	ZC3H7A	-0.015	0.62	1
HCQ	NC Mono	ZC3H7B	0.042	0.67	1
HCQ	NC Mono	ZC3H8	0.044	0.56	1
HCQ	NC Mono	ZC3HAV1	0.031	0.56	1
HCQ	NC Mono	ZC3HC1	0.078	0.073	1
HCQ	NC Mono	ZC4H2	0.091	0.49	1
HCQ	NC Mono	ZCCHC10	0.034	0.49	1
HCQ	NC Mono	ZCCHC11	-0.016	0.82	1
HCQ	NC Mono	ZCCHC14	0.14	0.27	1
HCQ	NC Mono	ZCCHC17	-0.0033	0.94	1
HCQ	NC Mono	ZCCHC2	0.026	0.82	1
HCQ	NC Mono	ZCCHC24	-0.24	0.14	1
HCQ	NC Mono	ZCCHC3	0.043	0.45	1
HCQ	NC Mono	ZCCHC4	-0.042	0.38	1
HCQ	NC Mono	ZCCHC6	0.061	0.43	1
HCQ	NC Mono	ZCCHC7	0.038	0.46	1
HCQ	NC Mono	ZCCHC8	0.012	0.77	1
HCQ	NC Mono	ZCCHC9	0.025	0.58	1
HCQ	NC Mono	ZCRB1	0.008	0.86	1
HCQ	NC Mono	ZCWPW1	-0.038	0.62	1
HCQ	NC Mono	ZCWPW2	-0.14	0.33	1
HCQ	NC Mono	ZDHHC1	0.02	0.85	1
HCQ	NC Mono	ZDHHC12	-0.042	0.45	1
HCQ	NC Mono	ZDHHC13	-0.022	0.67	1
HCQ	NC Mono	ZDHHC14	0.062	0.59	1
HCQ	NC Mono	ZDHHC16	0.069	0.083	1
HCQ	NC Mono	ZDHHC17	-0.075	0.12	1
HCQ	NC Mono	ZDHHC18	-0.073	0.44	1
HCQ	NC Mono	ZDHHC2	-0.047	0.56	1
HCQ	NC Mono	ZDHHC20	-0.04	0.45	1
HCQ	NC Mono	ZDHHC21	-0.11	0.28	1
HCQ	NC Mono	ZDHHC23	-0.2	0.21	1
HCQ	NC Mono	ZDHHC24	0.024	0.73	1
HCQ	NC Mono	ZDHHC3	-0.031	0.3	1
HCQ	NC Mono	ZDHHC4	0.066	0.14	1
HCQ	NC Mono	ZDHHC5	-0.029	0.55	1
HCQ	NC Mono	ZDHHC6	0.006	0.85	1
HCQ	NC Mono	ZDHHC7	-0.029	0.41	1
HCQ	NC Mono	ZDHHC8	0.12	0.17	1
HCQ	NC Mono	ZDHHC9	-0.021	0.84	1
HCQ	NC Mono	ZEB2	-0.015	0.71	1
HCQ	NC Mono	ZEB2-AS1	0.093	0.45	1
HCQ	NC Mono	ZER1	-0.017	0.68	1
HCQ	NC Mono	ZFAND1	-0.0049	0.93	1
HCQ	NC Mono	ZFAND2A	-0.0016	0.98	1
HCQ	NC Mono	ZFAND2B	0.0012	0.98	1
HCQ	NC Mono	ZFAND3	0.036	0.62	1
HCQ	NC Mono	ZFAND4	-0.011	0.83	1
HCQ	NC Mono	ZFAND5	-0.026	0.61	1
HCQ	NC Mono	ZFAND6	0.013	0.73	1
HCQ	NC Mono	ZFAS1	0.052	0.47	1
HCQ	NC Mono	ZFAT	-0.062	0.36	1
HCQ	NC Mono	ZFC3H1	0.031	0.52	1
HCQ	NC Mono	ZFHX3	0.033	0.64	1
HCQ	NC Mono	ZFP1	-0.058	0.4	1
HCQ	NC Mono	ZFP14	-0.076	0.31	1
HCQ	NC Mono	ZFP28	-0.32	0.24	1
HCQ	NC Mono	ZFP3	0.044	0.66	1
HCQ	NC Mono	ZFP30	-0.055	0.81	1
HCQ	NC Mono	ZFP36	-0.049	0.57	1
HCQ	NC Mono	ZFP36L1	-0.052	0.69	1
HCQ	NC Mono	ZFP36L2	0.096	0.2	1
HCQ	NC Mono	ZFP37	0.23	0.38	1
HCQ	NC Mono	ZFP41	0.014	0.87	1
HCQ	NC Mono	ZFP57	0.18	0.67	1
HCQ	NC Mono	ZFP62	0.011	0.83	1
HCQ	NC Mono	ZFP64	0.011	0.87	1
HCQ	NC Mono	ZFP69	-0.0054	0.93	1
HCQ	NC Mono	ZFP69B	-0.039	0.79	1
HCQ	NC Mono	ZFP82	-0.17	0.17	1
HCQ	NC Mono	ZFP90	-0.06	0.38	1
HCQ	NC Mono	ZFP91	-0.013	0.83	1
HCQ	NC Mono	ZFPL1	0.021	0.64	1
HCQ	NC Mono	ZFPM1	0.067	0.7	1
HCQ	NC Mono	ZFR	0.0013	0.97	1
HCQ	NC Mono	ZFX	-0.029	0.42	1
HCQ	NC Mono	ZFYVE1	-0.03	0.52	1
HCQ	NC Mono	ZFYVE16	0.023	0.6	1
HCQ	NC Mono	ZFYVE19	0.036	0.47	1
HCQ	NC Mono	ZFYVE21	-0.039	0.3	1
HCQ	NC Mono	ZFYVE26	0.06	0.54	1
HCQ	NC Mono	ZFYVE27	0.028	0.44	1
HCQ	NC Mono	ZFYVE28	-0.21	0.29	1
HCQ	NC Mono	ZG16B	-0.041	0.65	1
HCQ	NC Mono	ZGLP1	-0.022	0.86	1
HCQ	NC Mono	ZGPAT	-0.03	0.47	1
HCQ	NC Mono	ZGRF1	-0.087	0.31	1
HCQ	NC Mono	ZHX1	0.026	0.51	1
HCQ	NC Mono	ZHX2	-0.047	0.5	1
HCQ	NC Mono	ZHX3	0.011	0.93	1
HCQ	NC Mono	ZIK1	-0.26	0.058	1
HCQ	NC Mono	ZKSCAN1	0.032	0.46	1
HCQ	NC Mono	ZKSCAN2	-0.099	0.37	1
HCQ	NC Mono	ZKSCAN3	-0.034	0.6	1
HCQ	NC Mono	ZKSCAN4	0.078	0.12	1
HCQ	NC Mono	ZKSCAN5	0.061	0.19	1
HCQ	NC Mono	ZKSCAN7	0.013	0.89	1
HCQ	NC Mono	ZKSCAN8	-0.0071	0.94	1
HCQ	NC Mono	ZMAT1	-0.0082	0.92	1
HCQ	NC Mono	ZMAT2	-0.036	0.33	1
HCQ	NC Mono	ZMAT3	-0.18	0.02	1
HCQ	NC Mono	ZMAT5	0.059	0.23	1
HCQ	NC Mono	ZMIZ1	0.016	0.72	1
HCQ	NC Mono	ZMIZ2	-0.04	0.53	1
HCQ	NC Mono	ZMPSTE24	-0.00078	0.98	1
HCQ	NC Mono	ZMYM1	-0.033	0.51	1
HCQ	NC Mono	ZMYM2	0.016	0.73	1
HCQ	NC Mono	ZMYM3	-0.16	0.12	1
HCQ	NC Mono	ZMYM4	0.049	0.23	1
HCQ	NC Mono	ZMYM5	0.04	0.36	1
HCQ	NC Mono	ZMYM6	-0.066	0.08	1
HCQ	NC Mono	ZMYM6NB	-0.029	0.47	1
HCQ	NC Mono	ZMYND11	0.017	0.81	1
HCQ	NC Mono	ZMYND12	0.16	0.35	1
HCQ	NC Mono	ZMYND15	-0.041	0.7	1
HCQ	NC Mono	ZMYND19	0.05	0.4	1
HCQ	NC Mono	ZMYND8	0.034	0.39	1
HCQ	NC Mono	ZNF10	0.062	0.63	1
HCQ	NC Mono	ZNF100	-0.2	0.019	1
HCQ	NC Mono	ZNF101	0.0024	0.96	1
HCQ	NC Mono	ZNF106	0.024	0.47	1
HCQ	NC Mono	ZNF107	-0.041	0.71	1
HCQ	NC Mono	ZNF117	-0.0056	0.95	1
HCQ	NC Mono	ZNF12	0.06	0.18	1
HCQ	NC Mono	ZNF121	0.011	0.92	1
HCQ	NC Mono	ZNF124	0.048	0.51	1
HCQ	NC Mono	ZNF131	-0.0078	0.86	1
HCQ	NC Mono	ZNF132	0.16	0.19	1
HCQ	NC Mono	ZNF133	0.037	0.57	1
HCQ	NC Mono	ZNF134	-0.078	0.17	1
HCQ	NC Mono	ZNF136	0.058	0.27	1
HCQ	NC Mono	ZNF137P	0.15	0.4	1
HCQ	NC Mono	ZNF138	0.059	0.51	1
HCQ	NC Mono	ZNF14	0.02	0.78	1
HCQ	NC Mono	ZNF140	-0.024	0.63	1
HCQ	NC Mono	ZNF141	-0.0026	0.97	1
HCQ	NC Mono	ZNF142	-0.064	0.48	1
HCQ	NC Mono	ZNF143	0.0059	0.87	1
HCQ	NC Mono	ZNF146	-0.07	0.2	1
HCQ	NC Mono	ZNF148	0.0078	0.82	1
HCQ	NC Mono	ZNF155	-0.065	0.47	1
HCQ	NC Mono	ZNF16	0.00019	1	1
HCQ	NC Mono	ZNF160	0.016	0.8	1
HCQ	NC Mono	ZNF165	0.15	0.25	1
HCQ	NC Mono	ZNF169	0.029	0.68	1
HCQ	NC Mono	ZNF17	0.039	0.63	1
HCQ	NC Mono	ZNF174	0.019	0.7	1
HCQ	NC Mono	ZNF175	0.076	0.56	1
HCQ	NC Mono	ZNF18	0.065	0.2	1
HCQ	NC Mono	ZNF180	0.099	0.14	1
HCQ	NC Mono	ZNF181	0.018	0.82	1
HCQ	NC Mono	ZNF182	0.023	0.7	1
HCQ	NC Mono	ZNF184	0.011	0.85	1
HCQ	NC Mono	ZNF185	0.086	0.5	1
HCQ	NC Mono	ZNF189	0.09	0.19	1
HCQ	NC Mono	ZNF19	0.17	0.14	1
HCQ	NC Mono	ZNF192P1	0.2	0.4	1
HCQ	NC Mono	ZNF195	0.0051	0.92	1
HCQ	NC Mono	ZNF197	-0.03	0.73	1
HCQ	NC Mono	ZNF2	0.066	0.33	1
HCQ	NC Mono	ZNF200	0.1	0.11	1
HCQ	NC Mono	ZNF202	0.023	0.71	1
HCQ	NC Mono	ZNF205	0.018	0.94	1
HCQ	NC Mono	ZNF207	-0.0044	0.85	1
HCQ	NC Mono	ZNF211	-0.012	0.82	1
HCQ	NC Mono	ZNF212	0.073	0.1	1
HCQ	NC Mono	ZNF213	0.007	0.93	1
HCQ	NC Mono	ZNF213-AS1	0.11	0.24	1
HCQ	NC Mono	ZNF217	-0.069	0.47	1
HCQ	NC Mono	ZNF22	0.054	0.32	1
HCQ	NC Mono	ZNF221	-0.12	0.6	1
HCQ	NC Mono	ZNF222	-0.065	0.51	1
HCQ	NC Mono	ZNF223	-0.019	0.82	1
HCQ	NC Mono	ZNF224	0.11	0.1	1
HCQ	NC Mono	ZNF225	0.071	0.41	1
HCQ	NC Mono	ZNF226	0.053	0.31	1
HCQ	NC Mono	ZNF227	-0.055	0.27	1
HCQ	NC Mono	ZNF23	0.049	0.41	1
HCQ	NC Mono	ZNF230	-0.029	0.67	1
HCQ	NC Mono	ZNF232	0.037	0.61	1
HCQ	NC Mono	ZNF234	0.066	0.34	1
HCQ	NC Mono	ZNF235	0.14	0.099	1
HCQ	NC Mono	ZNF236	-0.018	0.77	1
HCQ	NC Mono	ZNF24	-0.028	0.38	1
HCQ	NC Mono	ZNF248	0.06	0.42	1
HCQ	NC Mono	ZNF25	-0.045	0.41	1
HCQ	NC Mono	ZNF250	-0.013	0.88	1
HCQ	NC Mono	ZNF251	0.04	0.61	1
HCQ	NC Mono	ZNF252P	-0.14	0.084	1
HCQ	NC Mono	ZNF252P-AS1	0.15	0.48	1
HCQ	NC Mono	ZNF253	0.12	0.32	1
HCQ	NC Mono	ZNF254	0.022	0.81	1
HCQ	NC Mono	ZNF256	0.027	0.88	1
HCQ	NC Mono	ZNF26	-0.078	0.17	1
HCQ	NC Mono	ZNF260	-0.093	0.22	1
HCQ	NC Mono	ZNF263	0.0042	0.92	1
HCQ	NC Mono	ZNF264	-0.048	0.45	1
HCQ	NC Mono	ZNF266	0.071	0.25	1
HCQ	NC Mono	ZNF267	-0.038	0.43	1
HCQ	NC Mono	ZNF268	0.0051	0.93	1
HCQ	NC Mono	ZNF271P	0.02	0.61	1
HCQ	NC Mono	ZNF273	-0.053	0.58	1
HCQ	NC Mono	ZNF274	-0.033	0.52	1
HCQ	NC Mono	ZNF275	-0.034	0.7	1
HCQ	NC Mono	ZNF276	0.028	0.55	1
HCQ	NC Mono	ZNF277	0.032	0.5	1
HCQ	NC Mono	ZNF28	-0.0014	0.98	1
HCQ	NC Mono	ZNF280B	0.16	0.3	1
HCQ	NC Mono	ZNF280C	-0.12	0.15	1
HCQ	NC Mono	ZNF280D	-0.033	0.61	1
HCQ	NC Mono	ZNF281	0.037	0.52	1
HCQ	NC Mono	ZNF282	0.013	0.9	1
HCQ	NC Mono	ZNF283	0.14	0.16	1
HCQ	NC Mono	ZNF284	0.18	0.45	1
HCQ	NC Mono	ZNF285	-0.096	0.66	1
HCQ	NC Mono	ZNF286A	0.22	0.059	1
HCQ	NC Mono	ZNF287	0.2	0.045	1
HCQ	NC Mono	ZNF292	-0.0076	0.9	1
HCQ	NC Mono	ZNF296	-0.026	0.75	1
HCQ	NC Mono	ZNF3	-0.018	0.66	1
HCQ	NC Mono	ZNF300	-0.062	0.62	1
HCQ	NC Mono	ZNF302	-0.0086	0.87	1
HCQ	NC Mono	ZNF304	-0.075	0.61	1
HCQ	NC Mono	ZNF316	0.0037	0.97	1
HCQ	NC Mono	ZNF317	0.036	0.24	1
HCQ	NC Mono	ZNF318	-0.071	0.29	1
HCQ	NC Mono	ZNF319	-0.078	0.34	1
HCQ	NC Mono	ZNF32	-0.0081	0.9	1
HCQ	NC Mono	ZNF32-AS2	0.19	0.24	1
HCQ	NC Mono	ZNF320	-0.012	0.9	1
HCQ	NC Mono	ZNF322	-0.086	0.11	1
HCQ	NC Mono	ZNF324	0.06	0.29	1
HCQ	NC Mono	ZNF324B	-0.1	0.45	1
HCQ	NC Mono	ZNF326	0.026	0.61	1
HCQ	NC Mono	ZNF329	0.0078	0.97	1
HCQ	NC Mono	ZNF330	0.018	0.62	1
HCQ	NC Mono	ZNF331	-0.037	0.61	1
HCQ	NC Mono	ZNF333	-0.0071	0.86	1
HCQ	NC Mono	ZNF335	0.037	0.47	1
HCQ	NC Mono	ZNF337	-0.0018	0.97	1
HCQ	NC Mono	ZNF33A	-0.061	0.23	1
HCQ	NC Mono	ZNF33B	0.066	0.43	1
HCQ	NC Mono	ZNF34	-0.0047	0.92	1
HCQ	NC Mono	ZNF341	-0.068	0.27	1
HCQ	NC Mono	ZNF343	0.0043	0.94	1
HCQ	NC Mono	ZNF345	-0.1	0.31	1
HCQ	NC Mono	ZNF346	-0.0091	0.85	1
HCQ	NC Mono	ZNF347	-0.046	0.65	1
HCQ	NC Mono	ZNF35	0.14	0.03	1
HCQ	NC Mono	ZNF350	0.014	0.82	1
HCQ	NC Mono	ZNF354A	0.034	0.55	1
HCQ	NC Mono	ZNF354B	0.11	0.2	1
HCQ	NC Mono	ZNF354C	0.071	0.65	1
HCQ	NC Mono	ZNF362	-0.0095	0.89	1
HCQ	NC Mono	ZNF366	0.037	0.89	1
HCQ	NC Mono	ZNF367	-0.088	0.51	1
HCQ	NC Mono	ZNF37A	-0.031	0.5	1
HCQ	NC Mono	ZNF37BP	0.099	0.12	1
HCQ	NC Mono	ZNF382	-0.033	0.89	1
HCQ	NC Mono	ZNF383	0.039	0.52	1
HCQ	NC Mono	ZNF384	0.021	0.47	1
HCQ	NC Mono	ZNF385A	0.057	0.47	1
HCQ	NC Mono	ZNF394	-0.0086	0.8	1
HCQ	NC Mono	ZNF395	-0.0089	0.97	1
HCQ	NC Mono	ZNF396	-0.047	0.71	1
HCQ	NC Mono	ZNF397	0.072	0.23	1
HCQ	NC Mono	ZNF398	0.023	0.65	1
HCQ	NC Mono	ZNF404	-0.038	0.84	1
HCQ	NC Mono	ZNF407	-0.078	0.4	1
HCQ	NC Mono	ZNF408	-0.014	0.75	1
HCQ	NC Mono	ZNF41	0.037	0.51	1
HCQ	NC Mono	ZNF410	0.0091	0.79	1
HCQ	NC Mono	ZNF414	-0.048	0.48	1
HCQ	NC Mono	ZNF416	0.049	0.64	1
HCQ	NC Mono	ZNF417	0.066	0.4	1
HCQ	NC Mono	ZNF418	-0.11	0.65	1
HCQ	NC Mono	ZNF419	0.07	0.48	1
HCQ	NC Mono	ZNF420	-0.097	0.14	1
HCQ	NC Mono	ZNF425	0.067	0.75	1
HCQ	NC Mono	ZNF426	0.014	0.8	1
HCQ	NC Mono	ZNF428	0.19	0.19	1
HCQ	NC Mono	ZNF429	-0.13	0.25	1
HCQ	NC Mono	ZNF43	-0.13	0.068	1
HCQ	NC Mono	ZNF430	-0.062	0.096	1
HCQ	NC Mono	ZNF431	-0.045	0.42	1
HCQ	NC Mono	ZNF432	0.037	0.68	1
HCQ	NC Mono	ZNF433	0.066	0.63	1
HCQ	NC Mono	ZNF436	0.0084	0.9	1
HCQ	NC Mono	ZNF436-AS1	0.25	0.11	1
HCQ	NC Mono	ZNF438	0.041	0.47	1
HCQ	NC Mono	ZNF439	0.18	0.19	1
HCQ	NC Mono	ZNF44	0.0074	0.89	1
HCQ	NC Mono	ZNF440	-0.09	0.2	1
HCQ	NC Mono	ZNF441	0.051	0.53	1
HCQ	NC Mono	ZNF442	0.4	0.082	1
HCQ	NC Mono	ZNF443	0.17	0.2	1
HCQ	NC Mono	ZNF444	-0.0068	0.94	1
HCQ	NC Mono	ZNF445	0.099	0.36	1
HCQ	NC Mono	ZNF446	-0.0015	0.98	1
HCQ	NC Mono	ZNF449	0.027	0.69	1
HCQ	NC Mono	ZNF45	0.03	0.59	1
HCQ	NC Mono	ZNF451	-0.001	0.98	1
HCQ	NC Mono	ZNF460	0.06	0.44	1
HCQ	NC Mono	ZNF461	-0.32	0.011	1
HCQ	NC Mono	ZNF467	0.0075	0.94	1
HCQ	NC Mono	ZNF468	0.049	0.48	1
HCQ	NC Mono	ZNF469	-0.033	0.85	1
HCQ	NC Mono	ZNF470	-0.14	0.34	1
HCQ	NC Mono	ZNF473	-0.021	0.74	1
HCQ	NC Mono	ZNF48	0.09	0.69	1
HCQ	NC Mono	ZNF480	-0.089	0.075	1
HCQ	NC Mono	ZNF484	-0.035	0.58	1
HCQ	NC Mono	ZNF485	0.052	0.67	1
HCQ	NC Mono	ZNF486	0.021	0.9	1
HCQ	NC Mono	ZNF487	-0.054	0.62	1
HCQ	NC Mono	ZNF490	-0.076	0.27	1
HCQ	NC Mono	ZNF493	-0.16	0.11	1
HCQ	NC Mono	ZNF496	-0.078	0.5	1
HCQ	NC Mono	ZNF500	0.053	0.46	1
HCQ	NC Mono	ZNF501	-0.0017	0.99	1
HCQ	NC Mono	ZNF502	-0.0033	0.98	1
HCQ	NC Mono	ZNF506	0.022	0.71	1
HCQ	NC Mono	ZNF510	-0.025	0.79	1
HCQ	NC Mono	ZNF511	0.039	0.48	1
HCQ	NC Mono	ZNF512	0.058	0.21	1
HCQ	NC Mono	ZNF513	0.075	0.2	1
HCQ	NC Mono	ZNF514	0.067	0.66	1
HCQ	NC Mono	ZNF516	-0.06	0.36	1
HCQ	NC Mono	ZNF517	0.086	0.5	1
HCQ	NC Mono	ZNF518A	-0.063	0.2	1
HCQ	NC Mono	ZNF518B	-0.093	0.18	1
HCQ	NC Mono	ZNF519	0.13	0.36	1
HCQ	NC Mono	ZNF524	-0.045	0.52	1
HCQ	NC Mono	ZNF525	-0.041	0.73	1
HCQ	NC Mono	ZNF526	0.026	0.59	1
HCQ	NC Mono	ZNF527	0.043	0.62	1
HCQ	NC Mono	ZNF528	-0.1	0.42	1
HCQ	NC Mono	ZNF528-AS1	0.026	0.9	1
HCQ	NC Mono	ZNF529	-0.026	0.78	1
HCQ	NC Mono	ZNF529-AS1	0.014	0.92	1
HCQ	NC Mono	ZNF530	-0.04	0.71	1
HCQ	NC Mono	ZNF532	0.23	0.15	1
HCQ	NC Mono	ZNF542P	0.13	0.17	1
HCQ	NC Mono	ZNF543	0.064	0.47	1
HCQ	NC Mono	ZNF544	-0.1	0.37	1
HCQ	NC Mono	ZNF546	0.013	0.87	1
HCQ	NC Mono	ZNF547	-0.022	0.93	1
HCQ	NC Mono	ZNF548	0.049	0.51	1
HCQ	NC Mono	ZNF549	-0.058	0.58	1
HCQ	NC Mono	ZNF550	-0.021	0.81	1
HCQ	NC Mono	ZNF551	-0.2	0.053	1
HCQ	NC Mono	ZNF552	0.0058	0.93	1
HCQ	NC Mono	ZNF554	-0.043	0.72	1
HCQ	NC Mono	ZNF555	0.03	0.68	1
HCQ	NC Mono	ZNF557	0.079	0.22	1
HCQ	NC Mono	ZNF558	-0.037	0.61	1
HCQ	NC Mono	ZNF559	-0.025	0.7	1
HCQ	NC Mono	ZNF561	0.026	0.69	1
HCQ	NC Mono	ZNF561-AS1	0.11	0.24	1
HCQ	NC Mono	ZNF562	0.067	0.38	1
HCQ	NC Mono	ZNF563	0.011	0.93	1
HCQ	NC Mono	ZNF564	-0.032	0.49	1
HCQ	NC Mono	ZNF565	0.087	0.18	1
HCQ	NC Mono	ZNF566	-0.16	0.18	1
HCQ	NC Mono	ZNF567	-0.074	0.35	1
HCQ	NC Mono	ZNF568	-0.049	0.62	1
HCQ	NC Mono	ZNF569	-0.052	0.56	1
HCQ	NC Mono	ZNF57	0.014	0.86	1
HCQ	NC Mono	ZNF570	-0.14	0.27	1
HCQ	NC Mono	ZNF571	-0.077	0.69	1
HCQ	NC Mono	ZNF572	0.29	0.14	1
HCQ	NC Mono	ZNF573	-0.025	0.77	1
HCQ	NC Mono	ZNF574	0.0072	0.89	1
HCQ	NC Mono	ZNF576	0.035	0.57	1
HCQ	NC Mono	ZNF577	-0.037	0.71	1
HCQ	NC Mono	ZNF580	0.042	0.63	1
HCQ	NC Mono	ZNF581	-0.031	0.67	1
HCQ	NC Mono	ZNF582	0.0075	0.94	1
HCQ	NC Mono	ZNF582-AS1	-0.31	0.11	1
HCQ	NC Mono	ZNF583	-0.1	0.21	1
HCQ	NC Mono	ZNF584	0.11	0.28	1
HCQ	NC Mono	ZNF585A	0.043	0.38	1
HCQ	NC Mono	ZNF585B	-0.13	0.079	1
HCQ	NC Mono	ZNF586	-0.072	0.35	1
HCQ	NC Mono	ZNF587	-0.02	0.8	1
HCQ	NC Mono	ZNF587B	-0.045	0.64	1
HCQ	NC Mono	ZNF589	0.013	0.86	1
HCQ	NC Mono	ZNF592	0.0034	0.95	1
HCQ	NC Mono	ZNF593	-0.03	0.68	1
HCQ	NC Mono	ZNF594	0.069	0.53	1
HCQ	NC Mono	ZNF595	0.035	0.78	1
HCQ	NC Mono	ZNF596	0.0035	0.98	1
HCQ	NC Mono	ZNF597	-0.034	0.66	1
HCQ	NC Mono	ZNF598	0.054	0.46	1
HCQ	NC Mono	ZNF599	-0.2	0.18	1
HCQ	NC Mono	ZNF600	0.077	0.55	1
HCQ	NC Mono	ZNF605	0.054	0.5	1
HCQ	NC Mono	ZNF606	0.055	0.53	1
HCQ	NC Mono	ZNF607	-0.067	0.74	1
HCQ	NC Mono	ZNF609	0.14	0.12	1
HCQ	NC Mono	ZNF611	-0.04	0.51	1
HCQ	NC Mono	ZNF613	0.092	0.21	1
HCQ	NC Mono	ZNF614	-0.02	0.79	1
HCQ	NC Mono	ZNF615	-0.086	0.19	1
HCQ	NC Mono	ZNF616	0.016	0.85	1
HCQ	NC Mono	ZNF618	0.015	0.9	1
HCQ	NC Mono	ZNF619	-0.087	0.38	1
HCQ	NC Mono	ZNF620	-0.2	0.15	1
HCQ	NC Mono	ZNF621	0.028	0.75	1
HCQ	NC Mono	ZNF622	-0.015	0.64	1
HCQ	NC Mono	ZNF623	-0.0049	0.92	1
HCQ	NC Mono	ZNF624	-0.052	0.45	1
HCQ	NC Mono	ZNF626	-0.2	0.2	1
HCQ	NC Mono	ZNF627	-0.053	0.43	1
HCQ	NC Mono	ZNF629	-0.16	0.29	1
HCQ	NC Mono	ZNF630	-0.027	0.87	1
HCQ	NC Mono	ZNF638	0.022	0.53	1
HCQ	NC Mono	ZNF639	0.13	0.012	1
HCQ	NC Mono	ZNF641	0.04	0.6	1
HCQ	NC Mono	ZNF644	-0.0096	0.81	1
HCQ	NC Mono	ZNF646	-0.00092	0.99	1
HCQ	NC Mono	ZNF649	-0.02	0.73	1
HCQ	NC Mono	ZNF652	-0.062	0.34	1
HCQ	NC Mono	ZNF653	0.0099	0.94	1
HCQ	NC Mono	ZNF654	-0.052	0.3	1
HCQ	NC Mono	ZNF655	-0.0098	0.76	1
HCQ	NC Mono	ZNF658	-0.38	0.018	1
HCQ	NC Mono	ZNF664	0.06	0.7	1
HCQ	NC Mono	ZNF665	0.23	0.25	1
HCQ	NC Mono	ZNF668	-0.038	0.53	1
HCQ	NC Mono	ZNF669	-0.0077	0.93	1
HCQ	NC Mono	ZNF670	0.014	0.9	1
HCQ	NC Mono	ZNF671	-0.075	0.31	1
HCQ	NC Mono	ZNF672	-0.016	0.68	1
HCQ	NC Mono	ZNF674	-0.047	0.68	1
HCQ	NC Mono	ZNF674-AS1	-0.076	0.41	1
HCQ	NC Mono	ZNF675	-0.12	0.1	1
HCQ	NC Mono	ZNF677	0.14	0.38	1
HCQ	NC Mono	ZNF678	0.085	0.35	1
HCQ	NC Mono	ZNF680	-0.0059	0.95	1
HCQ	NC Mono	ZNF682	-0.2	0.28	1
HCQ	NC Mono	ZNF684	0.03	0.7	1
HCQ	NC Mono	ZNF687	-0.12	0.23	1
HCQ	NC Mono	ZNF688	0.0012	0.99	1
HCQ	NC Mono	ZNF689	0.0056	0.9	1
HCQ	NC Mono	ZNF69	0.19	0.12	1
HCQ	NC Mono	ZNF691	0.16	0.0077	1
HCQ	NC Mono	ZNF692	-0.0015	0.98	1
HCQ	NC Mono	ZNF696	0.11	0.15	1
HCQ	NC Mono	ZNF699	-0.087	0.31	1
HCQ	NC Mono	ZNF7	0.079	0.095	1
HCQ	NC Mono	ZNF70	0.25	0.18	1
HCQ	NC Mono	ZNF700	-0.04	0.5	1
HCQ	NC Mono	ZNF701	-0.068	0.26	1
HCQ	NC Mono	ZNF702P	0.32	0.34	1
HCQ	NC Mono	ZNF703	0.0061	0.94	1
HCQ	NC Mono	ZNF706	0.077	0.083	1
HCQ	NC Mono	ZNF707	0.092	0.26	1
HCQ	NC Mono	ZNF708	-0.1	0.23	1
HCQ	NC Mono	ZNF709	-0.12	0.38	1
HCQ	NC Mono	ZNF71	-0.011	0.88	1
HCQ	NC Mono	ZNF710	0.042	0.42	1
HCQ	NC Mono	ZNF713	-0.016	0.89	1
HCQ	NC Mono	ZNF714	0.0011	0.99	1
HCQ	NC Mono	ZNF717	0.083	0.26	1
HCQ	NC Mono	ZNF718	-0.044	0.7	1
HCQ	NC Mono	ZNF720	-0.024	0.65	1
HCQ	NC Mono	ZNF721	-0.08	0.16	1
HCQ	NC Mono	ZNF736	-0.1	0.32	1
HCQ	NC Mono	ZNF737	0.065	0.59	1
HCQ	NC Mono	ZNF738	-0.096	0.3	1
HCQ	NC Mono	ZNF74	0.12	0.11	1
HCQ	NC Mono	ZNF740	0.036	0.67	1
HCQ	NC Mono	ZNF746	0.028	0.55	1
HCQ	NC Mono	ZNF747	0.053	0.36	1
HCQ	NC Mono	ZNF749	0.0086	0.95	1
HCQ	NC Mono	ZNF75A	0.072	0.18	1
HCQ	NC Mono	ZNF75D	0.023	0.68	1
HCQ	NC Mono	ZNF76	-0.0045	0.93	1
HCQ	NC Mono	ZNF761	-0.025	0.72	1
HCQ	NC Mono	ZNF763	0.08	0.37	1
HCQ	NC Mono	ZNF764	0.054	0.41	1
HCQ	NC Mono	ZNF765	-0.025	0.71	1
HCQ	NC Mono	ZNF766	-0.0012	0.98	1
HCQ	NC Mono	ZNF767P	0.14	0.068	1
HCQ	NC Mono	ZNF768	-0.15	0.11	1
HCQ	NC Mono	ZNF77	-0.033	0.7	1
HCQ	NC Mono	ZNF770	-0.033	0.54	1
HCQ	NC Mono	ZNF772	-0.12	0.35	1
HCQ	NC Mono	ZNF773	-0.016	0.85	1
HCQ	NC Mono	ZNF775	-0.17	0.15	1
HCQ	NC Mono	ZNF776	-0.081	0.31	1
HCQ	NC Mono	ZNF777	-0.061	0.46	1
HCQ	NC Mono	ZNF778	0.002	0.98	1
HCQ	NC Mono	ZNF780A	0.13	0.14	1
HCQ	NC Mono	ZNF780B	0.052	0.57	1
HCQ	NC Mono	ZNF782	0.16	0.11	1
HCQ	NC Mono	ZNF783	-0.035	0.61	1
HCQ	NC Mono	ZNF784	0.02	0.8	1
HCQ	NC Mono	ZNF785	-0.0021	0.98	1
HCQ	NC Mono	ZNF786	0.029	0.63	1
HCQ	NC Mono	ZNF787	0.01	0.96	1
HCQ	NC Mono	ZNF788	-0.31	0.21	1
HCQ	NC Mono	ZNF789	-0.041	0.66	1
HCQ	NC Mono	ZNF79	-0.011	0.87	1
HCQ	NC Mono	ZNF790	0.07	0.45	1
HCQ	NC Mono	ZNF791	-0.037	0.45	1
HCQ	NC Mono	ZNF792	-0.039	0.6	1
HCQ	NC Mono	ZNF799	0.037	0.69	1
HCQ	NC Mono	ZNF8	-0.1	0.19	1
HCQ	NC Mono	ZNF800	-0.032	0.36	1
HCQ	NC Mono	ZNF804A	-0.071	0.33	1
HCQ	NC Mono	ZNF805	0.017	0.78	1
HCQ	NC Mono	ZNF808	-0.11	0.12	1
HCQ	NC Mono	ZNF81	0.063	0.49	1
HCQ	NC Mono	ZNF812	-0.099	0.83	1
HCQ	NC Mono	ZNF813	-0.13	0.19	1
HCQ	NC Mono	ZNF814	0.058	0.7	1
HCQ	NC Mono	ZNF815P	0.14	0.047	1
HCQ	NC Mono	ZNF816	0.0061	0.93	1
HCQ	NC Mono	ZNF818P	-0.082	0.53	1
HCQ	NC Mono	ZNF821	0.02	0.81	1
HCQ	NC Mono	ZNF823	0.038	0.76	1
HCQ	NC Mono	ZNF829	-0.076	0.56	1
HCQ	NC Mono	ZNF83	-0.1	0.34	1
HCQ	NC Mono	ZNF830	0.081	0.1	1
HCQ	NC Mono	ZNF835	-0.22	0.45	1
HCQ	NC Mono	ZNF836	0.053	0.59	1
HCQ	NC Mono	ZNF837	-0.47	0.015	1
HCQ	NC Mono	ZNF839	0.016	0.82	1
HCQ	NC Mono	ZNF84	0.063	0.39	1
HCQ	NC Mono	ZNF841	0.077	0.39	1
HCQ	NC Mono	ZNF844	-0.0045	0.97	1
HCQ	NC Mono	ZNF845	-0.0086	0.91	1
HCQ	NC Mono	ZNF846	-0.074	0.5	1
HCQ	NC Mono	ZNF85	-0.17	0.16	1
HCQ	NC Mono	ZNF850	0.29	0.14	1
HCQ	NC Mono	ZNF852	-0.062	0.59	1
HCQ	NC Mono	ZNF862	0.086	0.24	1
HCQ	NC Mono	ZNF879	0.0033	0.97	1
HCQ	NC Mono	ZNF880	-0.085	0.5	1
HCQ	NC Mono	ZNF888	0.017	0.87	1
HCQ	NC Mono	ZNF891	-0.017	0.9	1
HCQ	NC Mono	ZNF91	-0.11	0.27	1
HCQ	NC Mono	ZNF92	0.021	0.69	1
HCQ	NC Mono	ZNF93	-0.017	0.81	1
HCQ	NC Mono	ZNFX1	0.0058	0.91	1
HCQ	NC Mono	ZNHIT1	0.0053	0.92	1
HCQ	NC Mono	ZNHIT2	-0.044	0.62	1
HCQ	NC Mono	ZNHIT3	0.022	0.58	1
HCQ	NC Mono	ZNHIT6	-0.084	0.18	1
HCQ	NC Mono	ZNRD1	0.09	0.13	1
HCQ	NC Mono	ZNRD1-AS1	-0.018	0.87	1
HCQ	NC Mono	ZNRF1	-0.011	0.89	1
HCQ	NC Mono	ZNRF2	-0.059	0.14	1
HCQ	NC Mono	ZNRF2P1	0.19	0.43	1
HCQ	NC Mono	ZP3	-0.098	0.74	1
HCQ	NC Mono	ZPR1	0.06	0.12	1
HCQ	NC Mono	ZRANB1	0.0024	0.96	1
HCQ	NC Mono	ZRANB2	0.042	0.3	1
HCQ	NC Mono	ZRANB3	0.15	0.11	1
HCQ	NC Mono	ZRSR2	0.032	0.46	1
HCQ	NC Mono	ZSCAN12	0.0029	0.98	1
HCQ	NC Mono	ZSCAN16	0.066	0.38	1
HCQ	NC Mono	ZSCAN16-AS1	0.13	0.21	1
HCQ	NC Mono	ZSCAN18	0.11	0.53	1
HCQ	NC Mono	ZSCAN2	-0.04	0.61	1
HCQ	NC Mono	ZSCAN20	0.00085	0.99	1
HCQ	NC Mono	ZSCAN21	0.071	0.35	1
HCQ	NC Mono	ZSCAN22	-0.095	0.2	1
HCQ	NC Mono	ZSCAN25	-0.11	0.022	1
HCQ	NC Mono	ZSCAN26	-0.015	0.78	1
HCQ	NC Mono	ZSCAN29	0.1	0.25	1
HCQ	NC Mono	ZSCAN30	0.025	0.78	1
HCQ	NC Mono	ZSCAN32	0.0017	0.97	1
HCQ	NC Mono	ZSCAN5A	-0.2	0.089	1
HCQ	NC Mono	ZSCAN9	0.089	0.4	1
HCQ	NC Mono	ZSWIM1	0.049	0.69	1
HCQ	NC Mono	ZSWIM3	0.041	0.65	1
HCQ	NC Mono	ZSWIM4	0.02	0.87	1
HCQ	NC Mono	ZSWIM6	0.054	0.45	1
HCQ	NC Mono	ZSWIM7	0.028	0.59	1
HCQ	NC Mono	ZSWIM8	0.063	0.22	1
HCQ	NC Mono	ZUFSP	0.052	0.28	1
HCQ	NC Mono	ZW10	-0.035	0.36	1
HCQ	NC Mono	ZWILCH	-0.032	0.51	1
HCQ	NC Mono	ZWINT	-0.0077	0.93	1
HCQ	NC Mono	ZXDA	-0.078	0.4	1
HCQ	NC Mono	ZXDB	0.078	0.38	1
HCQ	NC Mono	ZXDC	-0.0053	0.9	1
HCQ	NC Mono	ZYG11B	-0.022	0.65	1
HCQ	NC Mono	ZYX	0.019	0.73	1
HCQ	NC Mono	ZZEF1	-0.077	0.32	1
HCQ	NC Mono	ZZZ3	-0.0033	0.94	1
HCQ	mDC	A1BG	-0.045	0.68	1
HCQ	mDC	A2M	-0.1	0.55	1
HCQ	mDC	A2M-AS1	0.055	0.82	1
HCQ	mDC	AAAS	0.076	0.066	1
HCQ	mDC	AACS	-0.076	0.4	1
HCQ	mDC	AAED1	0.035	0.64	1
HCQ	mDC	AAGAB	0.013	0.7	1
HCQ	mDC	AAK1	0.017	0.78	1
HCQ	mDC	AAMDC	-0.047	0.5	1
HCQ	mDC	AAMP	-0.028	0.33	1
HCQ	mDC	AAR2	-0.019	0.54	1
HCQ	mDC	AARS	-0.077	0.099	1
HCQ	mDC	AARS2	-0.068	0.18	1
HCQ	mDC	AASDH	-0.064	0.17	1
HCQ	mDC	AASDHPPT	0.078	0.029	1
HCQ	mDC	AASS	-0.16	0.48	1
HCQ	mDC	AATBC	-0.037	0.81	1
HCQ	mDC	AATF	-0.014	0.65	1
HCQ	mDC	ABALON	0.12	0.44	1
HCQ	mDC	ABAT	-0.035	0.77	1
HCQ	mDC	ABCA1	0.38	0.072	1
HCQ	mDC	ABCA11P	-0.015	0.92	1
HCQ	mDC	ABCA2	-0.084	0.46	1
HCQ	mDC	ABCA3	0.28	0.033	1
HCQ	mDC	ABCA5	0.2	0.095	1
HCQ	mDC	ABCA7	0.037	0.6	1
HCQ	mDC	ABCB1	-0.0065	0.99	1
HCQ	mDC	ABCB10	-0.034	0.29	1
HCQ	mDC	ABCB4	0.04	0.74	1
HCQ	mDC	ABCB6	-0.15	0.34	1
HCQ	mDC	ABCB7	-0.1	0.015	1
HCQ	mDC	ABCB8	-0.089	0.087	1
HCQ	mDC	ABCB9	-0.077	0.74	1
HCQ	mDC	ABCC1	-0.044	0.48	1
HCQ	mDC	ABCC10	0.0006	0.99	1
HCQ	mDC	ABCC2	-0.22	0.16	1
HCQ	mDC	ABCC3	-0.05	0.84	1
HCQ	mDC	ABCC4	-0.036	0.65	1
HCQ	mDC	ABCC5	-0.065	0.43	1
HCQ	mDC	ABCC6	-0.25	0.37	1
HCQ	mDC	ABCD1	0.022	0.77	1
HCQ	mDC	ABCD2	-0.015	0.93	1
HCQ	mDC	ABCD3	-0.059	0.24	1
HCQ	mDC	ABCD4	-0.014	0.72	1
HCQ	mDC	ABCE1	-0.04	0.26	1
HCQ	mDC	ABCF1	0.0087	0.82	1
HCQ	mDC	ABCF2	-0.0052	0.88	1
HCQ	mDC	ABCF3	0.031	0.34	1
HCQ	mDC	ABCG1	0.33	0.069	1
HCQ	mDC	ABHD10	0.033	0.4	1
HCQ	mDC	ABHD11	0.0014	0.98	1
HCQ	mDC	ABHD12	0.023	0.66	1
HCQ	mDC	ABHD13	0.023	0.62	1
HCQ	mDC	ABHD14A	-0.022	0.76	1
HCQ	mDC	ABHD14B	-0.044	0.33	1
HCQ	mDC	ABHD15	-0.021	0.67	1
HCQ	mDC	ABHD16A	-0.053	0.22	1
HCQ	mDC	ABHD16B	-0.14	0.33	1
HCQ	mDC	ABHD17A	-0.038	0.5	1
HCQ	mDC	ABHD17B	-0.019	0.64	1
HCQ	mDC	ABHD17C	-0.13	0.15	1
HCQ	mDC	ABHD2	-0.036	0.55	1
HCQ	mDC	ABHD3	0.097	0.086	1
HCQ	mDC	ABHD4	0.0026	0.97	1
HCQ	mDC	ABHD5	0.0034	0.95	1
HCQ	mDC	ABHD6	0.16	0.026	1
HCQ	mDC	ABHD8	-0.072	0.25	1
HCQ	mDC	ABI1	-0.00022	0.99	1
HCQ	mDC	ABI2	0.00082	0.99	1
HCQ	mDC	ABI3	0.078	0.19	1
HCQ	mDC	ABL1	-0.035	0.6	1
HCQ	mDC	ABL2	-0.038	0.66	1
HCQ	mDC	ABLIM1	-0.16	0.44	1
HCQ	mDC	ABR	-0.057	0.38	1
HCQ	mDC	ABRACL	0.024	0.62	1
HCQ	mDC	ABT1	0.0091	0.79	1
HCQ	mDC	ABTB1	0.0067	0.9	1
HCQ	mDC	ABTB2	0.013	0.94	1
HCQ	mDC	ACAA1	-0.018	0.59	1
HCQ	mDC	ACAA2	-0.083	0.074	1
HCQ	mDC	ACACA	0.0023	0.98	1
HCQ	mDC	ACACB	-0.027	0.88	1
HCQ	mDC	ACAD10	-0.047	0.32	1
HCQ	mDC	ACAD11	-0.053	0.6	1
HCQ	mDC	ACAD8	-0.057	0.24	1
HCQ	mDC	ACAD9	-0.1	0.091	1
HCQ	mDC	ACADM	-0.0053	0.89	1
HCQ	mDC	ACADS	-0.066	0.25	1
HCQ	mDC	ACADSB	-0.039	0.54	1
HCQ	mDC	ACADVL	-0.042	0.29	1
HCQ	mDC	ACAP1	-0.053	0.17	1
HCQ	mDC	ACAP2	-0.033	0.29	1
HCQ	mDC	ACAP3	-0.076	0.24	1
HCQ	mDC	ACAT1	-0.022	0.56	1
HCQ	mDC	ACAT2	0.042	0.62	1
HCQ	mDC	ACBD3	-0.043	0.31	1
HCQ	mDC	ACBD4	0.015	0.82	1
HCQ	mDC	ACBD5	-0.0071	0.85	1
HCQ	mDC	ACBD6	0.0022	0.95	1
HCQ	mDC	ACCS	-0.034	0.8	1
HCQ	mDC	ACD	0.026	0.56	1
HCQ	mDC	ACE	-0.098	0.69	1
HCQ	mDC	ACER3	-0.015	0.73	1
HCQ	mDC	ACHE	0.81	0.091	1
HCQ	mDC	ACIN1	0.0094	0.85	1
HCQ	mDC	ACKR3	-0.26	0.16	1
HCQ	mDC	ACLY	-0.047	0.17	1
HCQ	mDC	ACO1	0.049	0.37	1
HCQ	mDC	ACO2	-0.01	0.74	1
HCQ	mDC	ACOT1	-0.061	0.58	1
HCQ	mDC	ACOT11	-0.15	0.19	1
HCQ	mDC	ACOT13	0.025	0.62	1
HCQ	mDC	ACOT2	-0.054	0.38	1
HCQ	mDC	ACOT7	-0.037	0.76	1
HCQ	mDC	ACOT8	-0.025	0.57	1
HCQ	mDC	ACOT9	-0.028	0.39	1
HCQ	mDC	ACOX1	-0.00043	0.99	1
HCQ	mDC	ACOX2	-0.19	0.4	1
HCQ	mDC	ACOX3	-0.01	0.81	1
HCQ	mDC	ACP1	0.0039	0.89	1
HCQ	mDC	ACP2	-0.13	0.034	1
HCQ	mDC	ACP5	-0.001	1	1
HCQ	mDC	ACP6	0.023	0.8	1
HCQ	mDC	ACPP	-0.093	0.15	1
HCQ	mDC	ACRBP	-0.034	0.58	1
HCQ	mDC	ACRC	0.37	0.0097	1
HCQ	mDC	ACSF2	0.024	0.64	1
HCQ	mDC	ACSF3	0.014	0.82	1
HCQ	mDC	ACSL1	-0.12	0.34	1
HCQ	mDC	ACSL3	0.07	0.11	1
HCQ	mDC	ACSL4	0.017	0.69	1
HCQ	mDC	ACSL5	0.0045	0.9	1
HCQ	mDC	ACSS1	-0.015	0.64	1
HCQ	mDC	ACSS2	0.017	0.55	1
HCQ	mDC	ACTA2	0.11	0.48	1
HCQ	mDC	ACTB	-0.039	0.28	1
HCQ	mDC	ACTG1	-0.048	0.21	1
HCQ	mDC	ACTG1P20	0.079	0.57	1
HCQ	mDC	ACTL10	0.068	0.52	1
HCQ	mDC	ACTL6A	-0.0065	0.85	1
HCQ	mDC	ACTN1	-0.014	0.82	1
HCQ	mDC	ACTN4	-0.13	0.085	1
HCQ	mDC	ACTR10	0.012	0.74	1
HCQ	mDC	ACTR1A	0.028	0.35	1
HCQ	mDC	ACTR1B	0.0073	0.89	1
HCQ	mDC	ACTR2	-0.022	0.69	1
HCQ	mDC	ACTR3	-0.023	0.55	1
HCQ	mDC	ACTR3B	-0.03	0.64	1
HCQ	mDC	ACTR3C	0.069	0.69	1
HCQ	mDC	ACTR5	-0.049	0.25	1
HCQ	mDC	ACTR6	0.032	0.49	1
HCQ	mDC	ACTR8	-0.042	0.33	1
HCQ	mDC	ACVR1	-0.045	0.46	1
HCQ	mDC	ACVR1B	-0.021	0.87	1
HCQ	mDC	ACVR2A	-0.039	0.73	1
HCQ	mDC	ACVR2B	0.057	0.81	1
HCQ	mDC	ACVRL1	0.26	0.18	1
HCQ	mDC	ACY3	0.13	0.43	1
HCQ	mDC	ACYP1	-0.081	0.32	1
HCQ	mDC	ACYP2	0.089	0.17	1
HCQ	mDC	ADA	0.034	0.64	1
HCQ	mDC	ADAL	0.058	0.57	1
HCQ	mDC	ADAM10	-0.084	0.072	1
HCQ	mDC	ADAM15	-0.023	0.54	1
HCQ	mDC	ADAM17	-0.027	0.69	1
HCQ	mDC	ADAM19	-0.04	0.75	1
HCQ	mDC	ADAM1A	0.16	0.28	1
HCQ	mDC	ADAM28	0.051	0.39	1
HCQ	mDC	ADAM8	0.0083	0.87	1
HCQ	mDC	ADAM9	-0.086	0.12	1
HCQ	mDC	ADAMTS10	0.038	0.84	1
HCQ	mDC	ADAMTSL4	-0.0019	0.98	1
HCQ	mDC	ADAMTSL4-AS1	-0.2	0.19	1
HCQ	mDC	ADAP1	-0.034	0.54	1
HCQ	mDC	ADAP2	-0.005	0.92	1
HCQ	mDC	ADAR	0.042	0.57	1
HCQ	mDC	ADARB1	-0.098	0.71	1
HCQ	mDC	ADAT1	-0.05	0.25	1
HCQ	mDC	ADAT2	-0.0087	0.92	1
HCQ	mDC	ADAT3	0.028	0.76	1
HCQ	mDC	ADCK1	-0.0036	0.96	1
HCQ	mDC	ADCK2	0.019	0.66	1
HCQ	mDC	ADCK3	-0.035	0.44	1
HCQ	mDC	ADCK4	-0.05	0.26	1
HCQ	mDC	ADCK5	-0.085	0.14	1
HCQ	mDC	ADCY10P1	0.019	0.93	1
HCQ	mDC	ADCY3	-0.11	0.075	1
HCQ	mDC	ADCY4	0.12	0.31	1
HCQ	mDC	ADCY6	0.22	0.33	1
HCQ	mDC	ADCY7	0.0062	0.9	1
HCQ	mDC	ADCY9	-0.14	0.15	1
HCQ	mDC	ADD1	0.0011	0.97	1
HCQ	mDC	ADD3	-0.034	0.47	1
HCQ	mDC	ADGRA2	-0.34	0.22	1
HCQ	mDC	ADGRA3	-0.075	0.63	1
HCQ	mDC	ADGRD1	-0.05	0.81	1
HCQ	mDC	ADGRE1	0.09	0.62	1
HCQ	mDC	ADGRE2	0.038	0.63	1
HCQ	mDC	ADGRE3	0.22	0.17	1
HCQ	mDC	ADGRE4P	0.17	0.47	1
HCQ	mDC	ADGRE5	0.046	0.45	1
HCQ	mDC	ADGRF3	-0.0063	0.97	1
HCQ	mDC	ADGRG1	-0.12	0.81	1
HCQ	mDC	ADGRG5	-0.03	0.84	1
HCQ	mDC	ADGRG6	-0.17	0.1	1
HCQ	mDC	ADGRL1	0.0059	0.96	1
HCQ	mDC	ADH5	0.017	0.57	1
HCQ	mDC	ADHFE1	-0.0049	0.96	1
HCQ	mDC	ADI1	-0.017	0.69	1
HCQ	mDC	ADIPOR1	0.016	0.65	1
HCQ	mDC	ADIPOR2	0.047	0.63	1
HCQ	mDC	ADK	-0.1	0.14	1
HCQ	mDC	ADM	-0.47	0.1	1
HCQ	mDC	ADNP	-0.021	0.65	1
HCQ	mDC	ADNP-AS1	0.039	0.78	1
HCQ	mDC	ADNP2	0.035	0.66	1
HCQ	mDC	ADO	-0.022	0.83	1
HCQ	mDC	ADORA1	-0.06	0.61	1
HCQ	mDC	ADORA2B	0.014	0.89	1
HCQ	mDC	ADORA3	0.25	0.11	1
HCQ	mDC	ADPGK	0.017	0.56	1
HCQ	mDC	ADPGK-AS1	-0.13	0.31	1
HCQ	mDC	ADPRH	0.074	0.13	1
HCQ	mDC	ADPRHL2	0.069	0.16	1
HCQ	mDC	ADPRM	0.1	0.1	1
HCQ	mDC	ADRB1	0.24	0.4	1
HCQ	mDC	ADRB2	0.15	0.22	1
HCQ	mDC	ADRBK1	-0.02	0.59	1
HCQ	mDC	ADRBK2	0.023	0.63	1
HCQ	mDC	ADRM1	0.012	0.79	1
HCQ	mDC	ADSL	-0.022	0.47	1
HCQ	mDC	ADSS	0.02	0.83	1
HCQ	mDC	ADSSL1	0.045	0.8	1
HCQ	mDC	AEBP2	0.041	0.48	1
HCQ	mDC	AEN	-0.039	0.66	1
HCQ	mDC	AES	0.065	0.35	1
HCQ	mDC	AFF1	-0.02	0.78	1
HCQ	mDC	AFF3	0.025	0.67	1
HCQ	mDC	AFF4	0.023	0.68	1
HCQ	mDC	AFG3L1P	-0.0047	0.93	1
HCQ	mDC	AFG3L2	-0.016	0.62	1
HCQ	mDC	AFMID	-0.095	0.49	1
HCQ	mDC	AFTPH	-0.019	0.56	1
HCQ	mDC	AGA	-0.063	0.36	1
HCQ	mDC	AGAP2	-0.04	0.58	1
HCQ	mDC	AGAP3	0.08	0.33	1
HCQ	mDC	AGAP4	0.045	0.67	1
HCQ	mDC	AGAP5	0.051	0.66	1
HCQ	mDC	AGAP6	-0.053	0.43	1
HCQ	mDC	AGAP9	-0.25	0.23	1
HCQ	mDC	AGBL3	0.062	0.65	1
HCQ	mDC	AGBL5	-0.0051	0.94	1
HCQ	mDC	AGER	0.047	0.62	1
HCQ	mDC	AGFG1	0.031	0.28	1
HCQ	mDC	AGFG2	0.0084	0.93	1
HCQ	mDC	AGGF1	0.0092	0.76	1
HCQ	mDC	AGK	-0.012	0.73	1
HCQ	mDC	AGL	-0.035	0.63	1
HCQ	mDC	AGO1	-0.036	0.62	1
HCQ	mDC	AGO2	-0.06	0.4	1
HCQ	mDC	AGO3	-0.011	0.82	1
HCQ	mDC	AGO4	-0.035	0.57	1
HCQ	mDC	AGPAT1	0.072	0.28	1
HCQ	mDC	AGPAT2	-0.092	0.063	1
HCQ	mDC	AGPAT3	-0.058	0.15	1
HCQ	mDC	AGPAT4	0.055	0.63	1
HCQ	mDC	AGPAT4-IT1	0.38	0.091	1
HCQ	mDC	AGPAT5	0.046	0.39	1
HCQ	mDC	AGPS	0.0076	0.86	1
HCQ	mDC	AGRN	0.3	0.07	1
HCQ	mDC	AGTPBP1	-0.035	0.56	1
HCQ	mDC	AGTRAP	-0.055	0.41	1
HCQ	mDC	AHCTF1	-0.047	0.45	1
HCQ	mDC	AHCY	-0.11	0.011	1
HCQ	mDC	AHCYL1	0.008	0.75	1
HCQ	mDC	AHCYL2	0.007	0.9	1
HCQ	mDC	AHDC1	-0.13	0.3	1
HCQ	mDC	AHI1	-0.15	0.13	1
HCQ	mDC	AHNAK	-0.005	0.96	1
HCQ	mDC	AHNAK2	-0.12	0.44	1
HCQ	mDC	AHR	0.092	0.27	1
HCQ	mDC	AHRR	0.00017	1	1
HCQ	mDC	AHSA1	0.017	0.72	1
HCQ	mDC	AHSA2	0.026	0.74	1
HCQ	mDC	AIDA	0.05	0.67	1
HCQ	mDC	AIF1	0.072	0.13	1
HCQ	mDC	AIFM1	-0.0011	0.97	1
HCQ	mDC	AIFM2	0.052	0.67	1
HCQ	mDC	AIFM3	0.14	0.097	1
HCQ	mDC	AIG1	-0.019	0.69	1
HCQ	mDC	AIM1	-0.037	0.45	1
HCQ	mDC	AIM2	-0.071	0.71	1
HCQ	mDC	AIMP1	0.034	0.33	1
HCQ	mDC	AIMP2	-0.0096	0.84	1
HCQ	mDC	AIP	0.024	0.52	1
HCQ	mDC	AK1	0.13	0.36	1
HCQ	mDC	AK2	-0.037	0.23	1
HCQ	mDC	AK3	-0.073	0.12	1
HCQ	mDC	AK4	-0.14	0.65	1
HCQ	mDC	AK5	0.088	0.68	1
HCQ	mDC	AK6	0.028	0.6	1
HCQ	mDC	AK9	0.028	0.76	1
HCQ	mDC	AKAP1	-0.041	0.34	1
HCQ	mDC	AKAP10	-0.01	0.75	1
HCQ	mDC	AKAP11	-0.0014	0.98	1
HCQ	mDC	AKAP13	-0.062	0.23	1
HCQ	mDC	AKAP6	-0.037	0.81	1
HCQ	mDC	AKAP7	0.049	0.52	1
HCQ	mDC	AKAP8	-0.064	0.037	1
HCQ	mDC	AKAP8L	-0.0073	0.81	1
HCQ	mDC	AKAP9	0.014	0.7	1
HCQ	mDC	AKIP1	-0.041	0.35	1
HCQ	mDC	AKIRIN1	0.0051	0.87	1
HCQ	mDC	AKIRIN2	-0.018	0.64	1
HCQ	mDC	AKNA	-0.011	0.86	1
HCQ	mDC	AKR1A1	0.031	0.43	1
HCQ	mDC	AKR1B1	0.036	0.43	1
HCQ	mDC	AKR1C3	-0.01	0.98	1
HCQ	mDC	AKR1E2	-0.09	0.62	1
HCQ	mDC	AKR7A2	-0.041	0.27	1
HCQ	mDC	AKT1	-0.032	0.38	1
HCQ	mDC	AKT1S1	-0.016	0.78	1
HCQ	mDC	AKT2	-0.1	0.27	1
HCQ	mDC	AKT3	-0.047	0.81	1
HCQ	mDC	AKTIP	0.1	0.15	1
HCQ	mDC	ALAD	0.00067	0.99	1
HCQ	mDC	ALAS1	0.023	0.67	1
HCQ	mDC	ALCAM	-0.11	0.15	1
HCQ	mDC	ALDH16A1	-0.039	0.46	1
HCQ	mDC	ALDH18A1	-0.055	0.35	1
HCQ	mDC	ALDH1A1	0.081	0.75	1
HCQ	mDC	ALDH1A3	0.21	0.15	1
HCQ	mDC	ALDH1B1	-0.013	0.84	1
HCQ	mDC	ALDH1L2	-0.12	0.29	1
HCQ	mDC	ALDH2	0.029	0.56	1
HCQ	mDC	ALDH3A2	-0.061	0.15	1
HCQ	mDC	ALDH3B1	-0.083	0.22	1
HCQ	mDC	ALDH4A1	-0.079	0.22	1
HCQ	mDC	ALDH5A1	-0.11	0.64	1
HCQ	mDC	ALDH6A1	0.12	0.034	1
HCQ	mDC	ALDH7A1	0.15	0.17	1
HCQ	mDC	ALDH9A1	-0.06	0.082	1
HCQ	mDC	ALDOA	-0.021	0.58	1
HCQ	mDC	ALDOC	0.062	0.42	1
HCQ	mDC	ALG1	-0.041	0.38	1
HCQ	mDC	ALG10	0.21	0.047	1
HCQ	mDC	ALG10B	-0.0017	0.99	1
HCQ	mDC	ALG11	0.0067	0.9	1
HCQ	mDC	ALG12	-0.064	0.18	1
HCQ	mDC	ALG13	0.018	0.72	1
HCQ	mDC	ALG14	-0.0064	0.92	1
HCQ	mDC	ALG1L2	0.018	0.89	1
HCQ	mDC	ALG2	0.021	0.55	1
HCQ	mDC	ALG3	-0.0075	0.83	1
HCQ	mDC	ALG5	-0.052	0.24	1
HCQ	mDC	ALG6	0.022	0.65	1
HCQ	mDC	ALG8	0.062	0.17	1
HCQ	mDC	ALG9	-0.063	0.31	1
HCQ	mDC	ALKBH1	0.17	0.003	1
HCQ	mDC	ALKBH2	0.04	0.61	1
HCQ	mDC	ALKBH3	0.0084	0.86	1
HCQ	mDC	ALKBH4	-0.0048	0.93	1
HCQ	mDC	ALKBH5	-0.018	0.54	1
HCQ	mDC	ALKBH6	0.013	0.84	1
HCQ	mDC	ALKBH7	0.027	0.63	1
HCQ	mDC	ALKBH8	0.029	0.68	1
HCQ	mDC	ALMS1	0.064	0.57	1
HCQ	mDC	ALOX12	-0.018	0.88	1
HCQ	mDC	ALOX12-AS1	0.042	0.67	1
HCQ	mDC	ALOX15	0.069	0.68	1
HCQ	mDC	ALOX15B	0.018	0.94	1
HCQ	mDC	ALOX5	-0.0084	0.86	1
HCQ	mDC	ALOX5AP	-0.062	0.55	1
HCQ	mDC	ALPK1	-0.11	0.097	1
HCQ	mDC	ALPK2	0.27	0.35	1
HCQ	mDC	ALS2	-0.01	0.9	1
HCQ	mDC	ALS2CL	-0.14	0.3	1
HCQ	mDC	ALS2CR12	0.016	0.94	1
HCQ	mDC	ALYREF	-0.038	0.42	1
HCQ	mDC	AMBRA1	0.12	0.14	1
HCQ	mDC	AMD1	-0.045	0.12	1
HCQ	mDC	AMDHD1	0.027	0.88	1
HCQ	mDC	AMDHD2	0.1	0.3	1
HCQ	mDC	AMFR	-0.07	0.53	1
HCQ	mDC	AMICA1	0.052	0.2	1
HCQ	mDC	AMIGO2	-0.12	0.25	1
HCQ	mDC	AMIGO3	-0.0074	0.95	1
HCQ	mDC	AMMECR1	-0.14	0.031	1
HCQ	mDC	AMMECR1L	0.048	0.52	1
HCQ	mDC	AMN1	-0.096	0.24	1
HCQ	mDC	AMOT	0.098	0.62	1
HCQ	mDC	AMOTL1	-0.043	0.7	1
HCQ	mDC	AMOTL2	0.5	0.11	1
HCQ	mDC	AMPD2	-0.01	0.85	1
HCQ	mDC	AMPD3	-0.028	0.59	1
HCQ	mDC	AMT	0.048	0.55	1
HCQ	mDC	AMY2B	0.013	0.9	1
HCQ	mDC	AMZ2	0.026	0.47	1
HCQ	mDC	AMZ2P1	0.057	0.48	1
HCQ	mDC	ANAPC1	-0.11	0.15	1
HCQ	mDC	ANAPC10	0.036	0.43	1
HCQ	mDC	ANAPC11	-0.017	0.69	1
HCQ	mDC	ANAPC13	0.079	0.097	1
HCQ	mDC	ANAPC15	-0.0041	0.96	1
HCQ	mDC	ANAPC16	0.00079	0.99	1
HCQ	mDC	ANAPC2	0.044	0.72	1
HCQ	mDC	ANAPC4	-0.065	0.1	1
HCQ	mDC	ANAPC5	-0.032	0.23	1
HCQ	mDC	ANAPC7	-0.08	0.017	1
HCQ	mDC	ANG	0.025	0.87	1
HCQ	mDC	ANGEL1	-0.079	0.15	1
HCQ	mDC	ANGEL2	0.049	0.19	1
HCQ	mDC	ANGPT1	0.19	0.44	1
HCQ	mDC	ANGPT2	-0.2	0.22	1
HCQ	mDC	ANK1	0.0033	0.99	1
HCQ	mDC	ANK3	0.096	0.54	1
HCQ	mDC	ANKAR	-0.089	0.38	1
HCQ	mDC	ANKDD1A	-0.034	0.7	1
HCQ	mDC	ANKDD1B	0.037	0.83	1
HCQ	mDC	ANKEF1	0.14	0.34	1
HCQ	mDC	ANKFY1	-0.0058	0.92	1
HCQ	mDC	ANKH	0.049	0.52	1
HCQ	mDC	ANKHD1	0.0091	0.9	1
HCQ	mDC	ANKIB1	-0.068	0.2	1
HCQ	mDC	ANKLE1	0.15	0.089	1
HCQ	mDC	ANKLE2	0.0082	0.81	1
HCQ	mDC	ANKMY1	-0.037	0.63	1
HCQ	mDC	ANKMY2	0.032	0.55	1
HCQ	mDC	ANKRA2	-0.018	0.7	1
HCQ	mDC	ANKRD10	0.043	0.18	1
HCQ	mDC	ANKRD11	-0.031	0.33	1
HCQ	mDC	ANKRD12	0.058	0.11	1
HCQ	mDC	ANKRD13A	-0.063	0.085	1
HCQ	mDC	ANKRD13C	0.0079	0.83	1
HCQ	mDC	ANKRD13D	0.054	0.44	1
HCQ	mDC	ANKRD16	0.056	0.37	1
HCQ	mDC	ANKRD17	-0.051	0.15	1
HCQ	mDC	ANKRD19P	0.19	0.27	1
HCQ	mDC	ANKRD20A4	-0.083	0.81	1
HCQ	mDC	ANKRD22	-0.4	0.22	1
HCQ	mDC	ANKRD23	0.025	0.88	1
HCQ	mDC	ANKRD24	0.083	0.68	1
HCQ	mDC	ANKRD26	0.072	0.28	1
HCQ	mDC	ANKRD27	-0.016	0.7	1
HCQ	mDC	ANKRD28	0.081	0.54	1
HCQ	mDC	ANKRD36	-0.029	0.78	1
HCQ	mDC	ANKRD36B	-0.0096	0.92	1
HCQ	mDC	ANKRD36BP1	-0.11	0.24	1
HCQ	mDC	ANKRD36C	0.046	0.61	1
HCQ	mDC	ANKRD37	-0.046	0.7	1
HCQ	mDC	ANKRD39	0.027	0.72	1
HCQ	mDC	ANKRD40	0.12	0.049	1
HCQ	mDC	ANKRD42	-0.066	0.4	1
HCQ	mDC	ANKRD44	-0.0094	0.76	1
HCQ	mDC	ANKRD44-IT1	0.085	0.58	1
HCQ	mDC	ANKRD45	0.085	0.88	1
HCQ	mDC	ANKRD46	0.042	0.41	1
HCQ	mDC	ANKRD49	0.089	0.085	1
HCQ	mDC	ANKRD50	0.00013	1	1
HCQ	mDC	ANKRD52	-0.05	0.46	1
HCQ	mDC	ANKRD54	0.044	0.31	1
HCQ	mDC	ANKRD55	0.19	0.49	1
HCQ	mDC	ANKRD6	-0.24	0.047	1
HCQ	mDC	ANKRD65	0.22	0.21	1
HCQ	mDC	ANKRD9	0.028	0.86	1
HCQ	mDC	ANKS1A	-0.048	0.58	1
HCQ	mDC	ANKS3	-0.048	0.46	1
HCQ	mDC	ANKS6	-0.029	0.8	1
HCQ	mDC	ANKZF1	0.0044	0.92	1
HCQ	mDC	ANLN	0.15	0.62	1
HCQ	mDC	ANO10	-0.0074	0.89	1
HCQ	mDC	ANO5	0.051	0.77	1
HCQ	mDC	ANO6	-0.024	0.56	1
HCQ	mDC	ANO8	0.084	0.63	1
HCQ	mDC	ANO9	0.24	0.26	1
HCQ	mDC	ANP32A	-0.059	0.52	1
HCQ	mDC	ANP32A-IT1	0.15	0.27	1
HCQ	mDC	ANP32B	-0.042	0.34	1
HCQ	mDC	ANP32E	-0.06	0.14	1
HCQ	mDC	ANPEP	0.0064	0.95	1
HCQ	mDC	ANTXR2	0.061	0.17	1
HCQ	mDC	ANXA1	0.014	0.85	1
HCQ	mDC	ANXA11	0.018	0.64	1
HCQ	mDC	ANXA2	0.011	0.83	1
HCQ	mDC	ANXA2P2	0.014	0.9	1
HCQ	mDC	ANXA2R	-0.21	0.023	1
HCQ	mDC	ANXA4	-0.014	0.76	1
HCQ	mDC	ANXA5	0.023	0.54	1
HCQ	mDC	ANXA6	-0.17	0.044	1
HCQ	mDC	ANXA7	-0.022	0.41	1
HCQ	mDC	ANXA9	0.11	0.33	1
HCQ	mDC	AOAH	0.021	0.71	1
HCQ	mDC	AOC1	-0.67	0.066	1
HCQ	mDC	AP1AR	0.042	0.32	1
HCQ	mDC	AP1B1	-0.031	0.44	1
HCQ	mDC	AP1G1	0.0044	0.94	1
HCQ	mDC	AP1G2	0.067	0.15	1
HCQ	mDC	AP1M1	-0.01	0.74	1
HCQ	mDC	AP1S1	0.066	0.61	1
HCQ	mDC	AP1S2	-0.0061	0.89	1
HCQ	mDC	AP1S3	-0.02	0.82	1
HCQ	mDC	AP2A1	-0.0035	0.95	1
HCQ	mDC	AP2A2	0.056	0.24	1
HCQ	mDC	AP2B1	-0.047	0.29	1
HCQ	mDC	AP2M1	0.006	0.83	1
HCQ	mDC	AP2S1	0.062	0.2	1
HCQ	mDC	AP3B1	-0.027	0.39	1
HCQ	mDC	AP3D1	-0.0087	0.83	1
HCQ	mDC	AP3M1	-0.047	0.21	1
HCQ	mDC	AP3M2	0.13	0.29	1
HCQ	mDC	AP3S1	0.06	0.17	1
HCQ	mDC	AP4B1	-0.029	0.54	1
HCQ	mDC	AP4B1-AS1	-0.046	0.73	1
HCQ	mDC	AP4E1	-0.087	0.28	1
HCQ	mDC	AP4M1	0.12	0.028	1
HCQ	mDC	AP4S1	0.0018	0.98	1
HCQ	mDC	AP5B1	-0.048	0.42	1
HCQ	mDC	AP5M1	-0.015	0.66	1
HCQ	mDC	AP5S1	-0.039	0.47	1
HCQ	mDC	AP5Z1	-0.068	0.1	1
HCQ	mDC	APAF1	-0.023	0.72	1
HCQ	mDC	APBA1	0.23	0.21	1
HCQ	mDC	APBA3	0.035	0.51	1
HCQ	mDC	APBB1	-0.15	0.32	1
HCQ	mDC	APBB1IP	-0.014	0.71	1
HCQ	mDC	APBB3	0.024	0.7	1
HCQ	mDC	APC	-0.044	0.37	1
HCQ	mDC	APC2	0.33	0.064	1
HCQ	mDC	APCDD1	-0.22	0.48	1
HCQ	mDC	APEH	-0.0065	0.86	1
HCQ	mDC	APEX1	-0.016	0.68	1
HCQ	mDC	APEX2	0.058	0.12	1
HCQ	mDC	APH1A	-0.0067	0.95	1
HCQ	mDC	APH1B	0.046	0.51	1
HCQ	mDC	API5	0.0027	0.94	1
HCQ	mDC	APIP	0.053	0.31	1
HCQ	mDC	APLF	-0.0035	0.97	1
HCQ	mDC	APLP2	-0.03	0.54	1
HCQ	mDC	APMAP	0.026	0.49	1
HCQ	mDC	APOA1BP	0.03	0.45	1
HCQ	mDC	APOBEC2	-0.022	0.9	1
HCQ	mDC	APOBEC3A	-0.43	0.4	1
HCQ	mDC	APOBEC3C	-0.008	0.87	1
HCQ	mDC	APOBEC3D	0.094	0.56	1
HCQ	mDC	APOBEC3F	-0.0099	0.88	1
HCQ	mDC	APOBEC3G	0.035	0.59	1
HCQ	mDC	APOBEC3H	-0.26	0.36	1
HCQ	mDC	APOBR	0.062	0.34	1
HCQ	mDC	APOC1	0.0012	0.99	1
HCQ	mDC	APOL1	0.027	0.78	1
HCQ	mDC	APOL2	-0.028	0.71	1
HCQ	mDC	APOL3	0.0065	0.91	1
HCQ	mDC	APOL4	-0.2	0.34	1
HCQ	mDC	APOL6	-0.091	0.35	1
HCQ	mDC	APOLD1	0.051	0.74	1
HCQ	mDC	APOM	-0.21	0.096	1
HCQ	mDC	APOO	0.1	0.097	1
HCQ	mDC	APOOL	0.1	0.058	1
HCQ	mDC	APOPT1	0.043	0.33	1
HCQ	mDC	APP	-0.16	0.39	1
HCQ	mDC	APPBP2	0.05	0.18	1
HCQ	mDC	APPL1	0.028	0.42	1
HCQ	mDC	APPL2	-0.025	0.63	1
HCQ	mDC	APRT	-0.044	0.32	1
HCQ	mDC	APTR	-0.061	0.52	1
HCQ	mDC	APTX	0.033	0.32	1
HCQ	mDC	AQP11	0.046	0.73	1
HCQ	mDC	AQR	-0.071	0.13	1
HCQ	mDC	ARAF	-0.0024	0.93	1
HCQ	mDC	ARAP1	-0.062	0.39	1
HCQ	mDC	ARAP2	-0.056	0.36	1
HCQ	mDC	ARAP3	0.31	0.11	1
HCQ	mDC	ARCN1	-0.0014	0.97	1
HCQ	mDC	AREG	-0.13	0.75	1
HCQ	mDC	AREL1	-0.045	0.44	1
HCQ	mDC	ARF1	-0.022	0.43	1
HCQ	mDC	ARF3	0.036	0.4	1
HCQ	mDC	ARF4	-0.012	0.73	1
HCQ	mDC	ARF5	0.024	0.54	1
HCQ	mDC	ARF6	-0.0045	0.89	1
HCQ	mDC	ARFGAP1	-0.063	0.24	1
HCQ	mDC	ARFGAP2	0.019	0.46	1
HCQ	mDC	ARFGAP3	0.0035	0.94	1
HCQ	mDC	ARFGEF1	-0.047	0.38	1
HCQ	mDC	ARFGEF2	-0.087	0.21	1
HCQ	mDC	ARFIP1	0.095	0.16	1
HCQ	mDC	ARFIP2	0.012	0.73	1
HCQ	mDC	ARFRP1	-0.022	0.62	1
HCQ	mDC	ARG2	0.1	0.091	1
HCQ	mDC	ARGFXP2	-0.24	0.32	1
HCQ	mDC	ARGLU1	-0.0063	0.89	1
HCQ	mDC	ARHGAP1	-0.02	0.55	1
HCQ	mDC	ARHGAP10	-0.058	0.46	1
HCQ	mDC	ARHGAP11A	-0.11	0.33	1
HCQ	mDC	ARHGAP11B	-0.13	0.37	1
HCQ	mDC	ARHGAP12	0.039	0.69	1
HCQ	mDC	ARHGAP15	-0.0071	0.85	1
HCQ	mDC	ARHGAP17	-0.002	0.98	1
HCQ	mDC	ARHGAP18	0.1	0.15	1
HCQ	mDC	ARHGAP19	0.0051	0.94	1
HCQ	mDC	ARHGAP20	0.27	0.48	1
HCQ	mDC	ARHGAP21	0.031	0.64	1
HCQ	mDC	ARHGAP22	0.23	0.045	1
HCQ	mDC	ARHGAP24	-0.0042	0.98	1
HCQ	mDC	ARHGAP25	0.05	0.26	1
HCQ	mDC	ARHGAP26	-0.054	0.21	1
HCQ	mDC	ARHGAP27	0.037	0.4	1
HCQ	mDC	ARHGAP30	-0.014	0.69	1
HCQ	mDC	ARHGAP31	-0.02	0.73	1
HCQ	mDC	ARHGAP32	-0.019	0.83	1
HCQ	mDC	ARHGAP35	-0.058	0.52	1
HCQ	mDC	ARHGAP4	-0.01	0.81	1
HCQ	mDC	ARHGAP42	0.039	0.83	1
HCQ	mDC	ARHGAP5	0.074	0.17	1
HCQ	mDC	ARHGAP5-AS1	0.14	0.28	1
HCQ	mDC	ARHGAP9	-0.0017	0.97	1
HCQ	mDC	ARHGDIA	-0.011	0.86	1
HCQ	mDC	ARHGDIB	0.024	0.45	1
HCQ	mDC	ARHGEF1	-0.015	0.68	1
HCQ	mDC	ARHGEF10	-0.054	0.83	1
HCQ	mDC	ARHGEF10L	-0.082	0.39	1
HCQ	mDC	ARHGEF11	-0.044	0.64	1
HCQ	mDC	ARHGEF12	-0.052	0.7	1
HCQ	mDC	ARHGEF17	-0.0027	0.98	1
HCQ	mDC	ARHGEF18	-0.04	0.63	1
HCQ	mDC	ARHGEF19	0.042	0.64	1
HCQ	mDC	ARHGEF2	0.031	0.5	1
HCQ	mDC	ARHGEF26	-0.32	0.1	1
HCQ	mDC	ARHGEF3	-0.06	0.47	1
HCQ	mDC	ARHGEF39	-0.16	0.13	1
HCQ	mDC	ARHGEF40	0.033	0.72	1
HCQ	mDC	ARHGEF6	-0.05	0.29	1
HCQ	mDC	ARHGEF7	-0.013	0.8	1
HCQ	mDC	ARHGEF9	-0.03	0.72	1
HCQ	mDC	ARID1A	-0.0035	0.94	1
HCQ	mDC	ARID1B	-0.027	0.64	1
HCQ	mDC	ARID2	-0.023	0.7	1
HCQ	mDC	ARID3A	-0.055	0.55	1
HCQ	mDC	ARID3B	-0.00064	0.99	1
HCQ	mDC	ARID4A	0.018	0.65	1
HCQ	mDC	ARID4B	0.023	0.52	1
HCQ	mDC	ARID5A	-0.019	0.72	1
HCQ	mDC	ARID5B	-0.1	0.22	1
HCQ	mDC	ARIH1	-0.028	0.52	1
HCQ	mDC	ARIH2	-0.02	0.54	1
HCQ	mDC	ARIH2OS	-0.18	0.08	1
HCQ	mDC	ARL1	-0.021	0.57	1
HCQ	mDC	ARL10	-0.029	0.9	1
HCQ	mDC	ARL11	0.0013	0.98	1
HCQ	mDC	ARL13B	0.012	0.88	1
HCQ	mDC	ARL14EP	0.14	0.0073	1
HCQ	mDC	ARL15	0.024	0.7	1
HCQ	mDC	ARL16	-0.023	0.64	1
HCQ	mDC	ARL17A	-0.13	0.31	1
HCQ	mDC	ARL2	0.091	0.11	1
HCQ	mDC	ARL2BP	-0.022	0.5	1
HCQ	mDC	ARL3	0.055	0.37	1
HCQ	mDC	ARL4A	-0.12	0.3	1
HCQ	mDC	ARL4C	-0.025	0.81	1
HCQ	mDC	ARL4D	0.29	0.01	1
HCQ	mDC	ARL5A	0.023	0.55	1
HCQ	mDC	ARL5B	0.079	0.39	1
HCQ	mDC	ARL6	0.044	0.76	1
HCQ	mDC	ARL6IP1	0.035	0.36	1
HCQ	mDC	ARL6IP4	0.0059	0.88	1
HCQ	mDC	ARL6IP5	0.036	0.34	1
HCQ	mDC	ARL6IP6	0.013	0.76	1
HCQ	mDC	ARL8A	-0.0058	0.93	1
HCQ	mDC	ARL8B	-0.034	0.35	1
HCQ	mDC	ARMC1	-0.0019	0.95	1
HCQ	mDC	ARMC10	0.0065	0.85	1
HCQ	mDC	ARMC2	-0.06	0.61	1
HCQ	mDC	ARMC5	-0.081	0.17	1
HCQ	mDC	ARMC6	-0.065	0.067	1
HCQ	mDC	ARMC7	0.2	0.078	1
HCQ	mDC	ARMC8	-0.015	0.64	1
HCQ	mDC	ARMC9	0.12	0.67	1
HCQ	mDC	ARMCX1	0.12	0.12	1
HCQ	mDC	ARMCX2	0.15	0.53	1
HCQ	mDC	ARMCX3	0.0032	0.93	1
HCQ	mDC	ARMCX4	-0.21	0.14	1
HCQ	mDC	ARMCX5	-0.0053	0.93	1
HCQ	mDC	ARMCX5-GPRASP2	-0.068	0.63	1
HCQ	mDC	ARMCX6	-0.0087	0.84	1
HCQ	mDC	ARMT1	0.033	0.49	1
HCQ	mDC	ARNT	0.0091	0.86	1
HCQ	mDC	ARNTL	0.059	0.29	1
HCQ	mDC	ARNTL2	-0.17	0.15	1
HCQ	mDC	ARPC1A	-0.036	0.31	1
HCQ	mDC	ARPC1B	0.012	0.78	1
HCQ	mDC	ARPC2	-0.0042	0.89	1
HCQ	mDC	ARPC3	0.0041	0.88	1
HCQ	mDC	ARPC4	0.0084	0.87	1
HCQ	mDC	ARPC5	0.027	0.5	1
HCQ	mDC	ARPC5L	-0.015	0.74	1
HCQ	mDC	ARPIN	0.079	0.54	1
HCQ	mDC	ARPP19	0.033	0.41	1
HCQ	mDC	ARRB1	0.063	0.1	1
HCQ	mDC	ARRB2	0.066	0.3	1
HCQ	mDC	ARRDC1	-0.019	0.66	1
HCQ	mDC	ARRDC1-AS1	0.0048	0.94	1
HCQ	mDC	ARRDC2	-0.0089	0.81	1
HCQ	mDC	ARRDC3	0.078	0.46	1
HCQ	mDC	ARRDC3-AS1	-0.087	0.5	1
HCQ	mDC	ARRDC4	0.004	0.97	1
HCQ	mDC	ARRDC5	0.042	0.75	1
HCQ	mDC	ARSA	0.016	0.81	1
HCQ	mDC	ARSB	-0.093	0.056	1
HCQ	mDC	ARSD	0.094	0.16	1
HCQ	mDC	ARSG	-0.018	0.79	1
HCQ	mDC	ARSK	-0.23	0.1	1
HCQ	mDC	ARV1	0.079	0.12	1
HCQ	mDC	ARVCF	0.12	0.41	1
HCQ	mDC	ASAH1	0.028	0.54	1
HCQ	mDC	ASAP1	0.041	0.47	1
HCQ	mDC	ASAP1-IT2	0.081	0.66	1
HCQ	mDC	ASAP2	-0.24	0.03	1
HCQ	mDC	ASB1	-0.11	0.096	1
HCQ	mDC	ASB13	-0.03	0.58	1
HCQ	mDC	ASB14	-0.031	0.81	1
HCQ	mDC	ASB16-AS1	-0.067	0.41	1
HCQ	mDC	ASB2	0.096	0.55	1
HCQ	mDC	ASB3	0.11	0.43	1
HCQ	mDC	ASB6	-0.01	0.76	1
HCQ	mDC	ASB7	0.048	0.27	1
HCQ	mDC	ASB8	0.012	0.73	1
HCQ	mDC	ASB9	0.11	0.61	1
HCQ	mDC	ASCC1	-0.038	0.69	1
HCQ	mDC	ASCC2	-0.019	0.54	1
HCQ	mDC	ASCC3	-0.033	0.56	1
HCQ	mDC	ASCL2	-0.066	0.48	1
HCQ	mDC	ASCL4	0.14	0.37	1
HCQ	mDC	ASF1A	0.091	0.05	1
HCQ	mDC	ASF1B	-0.16	0.49	1
HCQ	mDC	ASGR1	0.044	0.68	1
HCQ	mDC	ASGR2	-0.083	0.35	1
HCQ	mDC	ASH1L	-0.028	0.63	1
HCQ	mDC	ASH1L-AS1	0.067	0.5	1
HCQ	mDC	ASH2L	0.057	0.069	1
HCQ	mDC	ASL	-0.0051	0.9	1
HCQ	mDC	ASNA1	0.049	0.19	1
HCQ	mDC	ASNS	-0.12	0.2	1
HCQ	mDC	ASNSD1	0.084	0.0085	1
HCQ	mDC	ASPH	-0.059	0.34	1
HCQ	mDC	ASPHD2	0.0083	0.87	1
HCQ	mDC	ASPM	0.0067	0.98	1
HCQ	mDC	ASPSCR1	-0.057	0.16	1
HCQ	mDC	ASRGL1	-0.068	0.56	1
HCQ	mDC	ASTE1	0.11	0.025	1
HCQ	mDC	ASUN	-0.035	0.46	1
HCQ	mDC	ASXL1	-0.069	0.2	1
HCQ	mDC	ASXL2	-0.051	0.47	1
HCQ	mDC	ATAD1	-0.0048	0.91	1
HCQ	mDC	ATAD2	-0.019	0.79	1
HCQ	mDC	ATAD2B	-0.038	0.39	1
HCQ	mDC	ATAD3A	-0.016	0.76	1
HCQ	mDC	ATAD3B	0.018	0.76	1
HCQ	mDC	ATAD5	-0.051	0.59	1
HCQ	mDC	ATAT1	-0.025	0.79	1
HCQ	mDC	ATE1	0.022	0.6	1
HCQ	mDC	ATF1	0.043	0.3	1
HCQ	mDC	ATF2	0.029	0.43	1
HCQ	mDC	ATF3	-0.15	0.45	1
HCQ	mDC	ATF4	-0.034	0.44	1
HCQ	mDC	ATF5	0.061	0.46	1
HCQ	mDC	ATF6	0.011	0.73	1
HCQ	mDC	ATF6B	-0.02	0.77	1
HCQ	mDC	ATF7	-0.0028	0.96	1
HCQ	mDC	ATF7IP	0.054	0.27	1
HCQ	mDC	ATF7IP2	0.039	0.59	1
HCQ	mDC	ATG10	0.036	0.49	1
HCQ	mDC	ATG101	-0.018	0.66	1
HCQ	mDC	ATG12	0.023	0.53	1
HCQ	mDC	ATG13	-0.068	0.021	1
HCQ	mDC	ATG14	-0.1	0.065	1
HCQ	mDC	ATG16L1	0.00069	0.99	1
HCQ	mDC	ATG16L2	-0.05	0.29	1
HCQ	mDC	ATG2A	-0.14	0.12	1
HCQ	mDC	ATG2B	-0.04	0.6	1
HCQ	mDC	ATG3	0.0061	0.85	1
HCQ	mDC	ATG4A	-0.016	0.72	1
HCQ	mDC	ATG4B	0.014	0.66	1
HCQ	mDC	ATG4C	0.049	0.2	1
HCQ	mDC	ATG4D	0.0023	0.97	1
HCQ	mDC	ATG5	0.032	0.32	1
HCQ	mDC	ATG7	-0.091	0.058	1
HCQ	mDC	ATG9A	-0.012	0.79	1
HCQ	mDC	ATG9B	-0.27	0.15	1
HCQ	mDC	ATHL1	0.064	0.59	1
HCQ	mDC	ATIC	0.024	0.59	1
HCQ	mDC	ATL1	-0.082	0.46	1
HCQ	mDC	ATL2	0.041	0.48	1
HCQ	mDC	ATL3	-0.037	0.5	1
HCQ	mDC	ATM	-0.025	0.76	1
HCQ	mDC	ATMIN	0.0028	0.93	1
HCQ	mDC	ATN1	-0.083	0.59	1
HCQ	mDC	ATOX1	0.031	0.53	1
HCQ	mDC	ATP10A	-0.0063	0.94	1
HCQ	mDC	ATP10D	-0.063	0.29	1
HCQ	mDC	ATP11A	-0.035	0.57	1
HCQ	mDC	ATP11B	-0.01	0.83	1
HCQ	mDC	ATP11C	0.031	0.63	1
HCQ	mDC	ATP13A1	0.035	0.53	1
HCQ	mDC	ATP13A2	-0.018	0.8	1
HCQ	mDC	ATP13A3	-0.086	0.34	1
HCQ	mDC	ATP1A1	-0.066	0.25	1
HCQ	mDC	ATP1A1-AS1	0.0056	0.96	1
HCQ	mDC	ATP1A2	0.19	0.37	1
HCQ	mDC	ATP1A4	0.26	0.48	1
HCQ	mDC	ATP1B1	0.084	0.37	1
HCQ	mDC	ATP1B3	-0.012	0.79	1
HCQ	mDC	ATP2A2	-0.049	0.4	1
HCQ	mDC	ATP2A3	-0.0093	0.9	1
HCQ	mDC	ATP2B1	0.014	0.84	1
HCQ	mDC	ATP2B4	0.048	0.55	1
HCQ	mDC	ATP2C1	-0.021	0.61	1
HCQ	mDC	ATP5A1	-0.014	0.59	1
HCQ	mDC	ATP5B	-0.024	0.31	1
HCQ	mDC	ATP5C1	0.00053	0.99	1
HCQ	mDC	ATP5D	-0.02	0.73	1
HCQ	mDC	ATP5E	0.081	0.43	1
HCQ	mDC	ATP5F1	-0.029	0.29	1
HCQ	mDC	ATP5G1	0.0045	0.9	1
HCQ	mDC	ATP5G2	-0.0039	0.93	1
HCQ	mDC	ATP5G3	-0.014	0.69	1
HCQ	mDC	ATP5H	-0.0035	0.93	1
HCQ	mDC	ATP5I	0.056	0.33	1
HCQ	mDC	ATP5J	0.03	0.49	1
HCQ	mDC	ATP5J2	0.13	0.049	1
HCQ	mDC	ATP5L	-0.0039	0.91	1
HCQ	mDC	ATP5O	0.0071	0.82	1
HCQ	mDC	ATP5S	-0.051	0.46	1
HCQ	mDC	ATP5SL	-0.0016	0.97	1
HCQ	mDC	ATP6AP1	0.025	0.53	1
HCQ	mDC	ATP6AP1L	0.22	0.19	1
HCQ	mDC	ATP6AP2	-0.012	0.74	1
HCQ	mDC	ATP6V0A1	0.02	0.8	1
HCQ	mDC	ATP6V0A2	0.016	0.74	1
HCQ	mDC	ATP6V0B	-0.013	0.69	1
HCQ	mDC	ATP6V0C	-0.025	0.7	1
HCQ	mDC	ATP6V0D1	0.019	0.6	1
HCQ	mDC	ATP6V0E1	0.032	0.35	1
HCQ	mDC	ATP6V0E2	0.041	0.57	1
HCQ	mDC	ATP6V1A	-0.043	0.39	1
HCQ	mDC	ATP6V1B2	-0.016	0.75	1
HCQ	mDC	ATP6V1C1	-0.046	0.21	1
HCQ	mDC	ATP6V1D	0.0095	0.82	1
HCQ	mDC	ATP6V1E1	-0.0056	0.87	1
HCQ	mDC	ATP6V1E2	-0.069	0.54	1
HCQ	mDC	ATP6V1F	0.017	0.7	1
HCQ	mDC	ATP6V1G1	0.064	0.088	1
HCQ	mDC	ATP6V1H	-0.0062	0.85	1
HCQ	mDC	ATP7A	-0.022	0.77	1
HCQ	mDC	ATP8A1	-0.1	0.15	1
HCQ	mDC	ATP8B1	0.077	0.45	1
HCQ	mDC	ATP8B2	-0.033	0.81	1
HCQ	mDC	ATP8B3	-0.12	0.28	1
HCQ	mDC	ATP8B4	-0.0017	0.98	1
HCQ	mDC	ATP9B	0.035	0.5	1
HCQ	mDC	ATPAF1	0.035	0.42	1
HCQ	mDC	ATPAF2	0.049	0.26	1
HCQ	mDC	ATPIF1	0.027	0.51	1
HCQ	mDC	ATR	-0.0069	0.91	1
HCQ	mDC	ATRAID	0.012	0.67	1
HCQ	mDC	ATRIP	0.049	0.43	1
HCQ	mDC	ATRN	-0.13	0.16	1
HCQ	mDC	ATRX	-0.0023	0.95	1
HCQ	mDC	ATXN1	-0.022	0.84	1
HCQ	mDC	ATXN10	-0.044	0.11	1
HCQ	mDC	ATXN1L	-0.17	0.065	1
HCQ	mDC	ATXN2	-0.027	0.54	1
HCQ	mDC	ATXN2L	-0.056	0.33	1
HCQ	mDC	ATXN3	0.033	0.38	1
HCQ	mDC	ATXN7	-0.011	0.86	1
HCQ	mDC	ATXN7L1	0.021	0.72	1
HCQ	mDC	ATXN7L2	-0.0072	0.92	1
HCQ	mDC	ATXN7L3	0.028	0.75	1
HCQ	mDC	ATXN7L3B	0.04	0.37	1
HCQ	mDC	AUH	0.011	0.84	1
HCQ	mDC	AUNIP	-0.02	0.91	1
HCQ	mDC	AUP1	0.042	0.13	1
HCQ	mDC	AURKA	-0.06	0.61	1
HCQ	mDC	AURKAIP1	0.0078	0.87	1
HCQ	mDC	AURKB	-0.011	0.97	1
HCQ	mDC	AUTS2	0.011	0.91	1
HCQ	mDC	AVEN	0.049	0.46	1
HCQ	mDC	AVIL	0.0099	0.93	1
HCQ	mDC	AVL9	0.027	0.62	1
HCQ	mDC	AVPI1	-0.082	0.58	1
HCQ	mDC	AXIN1	-0.066	0.3	1
HCQ	mDC	AXL	0.099	0.68	1
HCQ	mDC	AZI2	-0.024	0.69	1
HCQ	mDC	AZIN1	-0.0062	0.89	1
HCQ	mDC	AZIN1-AS1	-0.075	0.62	1
HCQ	mDC	B2M	0.048	0.37	1
HCQ	mDC	B3GALNT1	-0.053	0.63	1
HCQ	mDC	B3GALNT2	-0.036	0.61	1
HCQ	mDC	B3GALT4	0.023	0.69	1
HCQ	mDC	B3GALT6	0.025	0.65	1
HCQ	mDC	B3GAT3	-0.045	0.34	1
HCQ	mDC	B3GLCT	-0.062	0.58	1
HCQ	mDC	B3GNT2	0.008	0.9	1
HCQ	mDC	B3GNT5	-0.085	0.65	1
HCQ	mDC	B3GNT7	0.19	0.22	1
HCQ	mDC	B3GNT8	-0.08	0.52	1
HCQ	mDC	B3GNT9	-0.13	0.42	1
HCQ	mDC	B3GNTL1	-0.046	0.52	1
HCQ	mDC	B4GALT1	0.18	0.2	1
HCQ	mDC	B4GALT2	0.14	0.5	1
HCQ	mDC	B4GALT3	-0.014	0.67	1
HCQ	mDC	B4GALT4	0.047	0.53	1
HCQ	mDC	B4GALT5	0.011	0.9	1
HCQ	mDC	B4GALT6	-0.11	0.47	1
HCQ	mDC	B4GALT7	0.035	0.53	1
HCQ	mDC	B4GAT1	-0.12	0.23	1
HCQ	mDC	B9D2	-0.0058	0.94	1
HCQ	mDC	BABAM1	0.014	0.66	1
HCQ	mDC	BACE1	0.057	0.59	1
HCQ	mDC	BACH1	-0.019	0.75	1
HCQ	mDC	BACH2	-0.14	0.2	1
HCQ	mDC	BAD	0.0095	0.87	1
HCQ	mDC	BAG1	-0.0078	0.84	1
HCQ	mDC	BAG2	0.088	0.3	1
HCQ	mDC	BAG3	-0.038	0.65	1
HCQ	mDC	BAG4	0.061	0.11	1
HCQ	mDC	BAG5	0.0064	0.86	1
HCQ	mDC	BAG6	0.029	0.53	1
HCQ	mDC	BAHCC1	-0.018	0.89	1
HCQ	mDC	BAHD1	-0.17	0.037	1
HCQ	mDC	BAIAP2	0.078	0.5	1
HCQ	mDC	BAIAP2-AS1	0.097	0.35	1
HCQ	mDC	BAIAP2L1	-0.039	0.81	1
HCQ	mDC	BAK1	0.026	0.56	1
HCQ	mDC	BANF1	0.03	0.48	1
HCQ	mDC	BANK1	-0.12	0.077	1
HCQ	mDC	BANP	0.0099	0.87	1
HCQ	mDC	BAP1	-0.027	0.53	1
HCQ	mDC	BARD1	0.054	0.44	1
HCQ	mDC	BASP1	0.058	0.44	1
HCQ	mDC	BATF	-0.13	0.051	1
HCQ	mDC	BATF2	0.014	0.94	1
HCQ	mDC	BATF3	0.095	0.41	1
HCQ	mDC	BAX	-0.018	0.86	1
HCQ	mDC	BAZ1A	-0.014	0.74	1
HCQ	mDC	BAZ1B	-0.025	0.42	1
HCQ	mDC	BAZ2A	-0.0073	0.92	1
HCQ	mDC	BAZ2B	-0.0034	0.95	1
HCQ	mDC	BBC3	-0.11	0.38	1
HCQ	mDC	BBIP1	0.059	0.34	1
HCQ	mDC	BBS1	0.011	0.89	1
HCQ	mDC	BBS10	0.14	0.14	1
HCQ	mDC	BBS12	0.25	0.11	1
HCQ	mDC	BBS2	-0.014	0.82	1
HCQ	mDC	BBS4	-0.033	0.63	1
HCQ	mDC	BBS5	0.061	0.75	1
HCQ	mDC	BBS7	0.018	0.78	1
HCQ	mDC	BBS9	0.039	0.58	1
HCQ	mDC	BBX	0.064	0.079	1
HCQ	mDC	BCAP29	0.018	0.67	1
HCQ	mDC	BCAP31	0.016	0.68	1
HCQ	mDC	BCAR3	-0.096	0.35	1
HCQ	mDC	BCAS2	0.014	0.75	1
HCQ	mDC	BCAS3	-0.064	0.24	1
HCQ	mDC	BCAT1	-0.16	0.2	1
HCQ	mDC	BCAT2	-0.0091	0.86	1
HCQ	mDC	BCCIP	0.0095	0.77	1
HCQ	mDC	BCDIN3D	0.13	0.13	1
HCQ	mDC	BCKDHA	-0.015	0.71	1
HCQ	mDC	BCKDHB	-0.018	0.76	1
HCQ	mDC	BCKDK	-0.027	0.44	1
HCQ	mDC	BCL10	0.098	0.12	1
HCQ	mDC	BCL11A	-0.014	0.84	1
HCQ	mDC	BCL2	-0.0091	0.93	1
HCQ	mDC	BCL2A1	-0.072	0.66	1
HCQ	mDC	BCL2L1	-0.021	0.7	1
HCQ	mDC	BCL2L11	-0.0071	0.95	1
HCQ	mDC	BCL2L12	0.058	0.51	1
HCQ	mDC	BCL2L13	-0.023	0.5	1
HCQ	mDC	BCL2L14	-0.073	0.79	1
HCQ	mDC	BCL2L2	-0.031	0.82	1
HCQ	mDC	BCL3	-0.093	0.36	1
HCQ	mDC	BCL6	0.087	0.36	1
HCQ	mDC	BCL7A	0.15	0.07	1
HCQ	mDC	BCL7B	0.017	0.66	1
HCQ	mDC	BCL7C	0.011	0.86	1
HCQ	mDC	BCL9	0.12	0.49	1
HCQ	mDC	BCL9L	0.067	0.57	1
HCQ	mDC	BCLAF1	-0.031	0.3	1
HCQ	mDC	BCO2	0.26	0.045	1
HCQ	mDC	BCOR	-0.039	0.52	1
HCQ	mDC	BCORL1	0.04	0.69	1
HCQ	mDC	BCR	0.0013	0.98	1
HCQ	mDC	BCS1L	0.04	0.36	1
HCQ	mDC	BDH1	-0.064	0.51	1
HCQ	mDC	BDH2	0.04	0.62	1
HCQ	mDC	BDP1	0.008	0.84	1
HCQ	mDC	BECN1	0.0071	0.82	1
HCQ	mDC	BEND3	0.074	0.62	1
HCQ	mDC	BEND3P3	0.052	0.76	1
HCQ	mDC	BEND5	0.074	0.48	1
HCQ	mDC	BEND6	0.004	0.97	1
HCQ	mDC	BEST1	-0.061	0.44	1
HCQ	mDC	BET1	0.039	0.41	1
HCQ	mDC	BET1L	0.033	0.62	1
HCQ	mDC	BEX2	-0.14	0.53	1
HCQ	mDC	BEX4	0.085	0.12	1
HCQ	mDC	BFAR	-0.014	0.7	1
HCQ	mDC	BHLHB9	0.091	0.74	1
HCQ	mDC	BHLHE40	-0.23	0.019	1
HCQ	mDC	BHLHE40-AS1	-0.16	0.42	1
HCQ	mDC	BICC1	-0.17	0.52	1
HCQ	mDC	BICD1	0.0077	0.9	1
HCQ	mDC	BICD2	-0.0057	0.87	1
HCQ	mDC	BID	0.067	0.097	1
HCQ	mDC	BIK	0.29	0.053	1
HCQ	mDC	BIN1	0.0074	0.93	1
HCQ	mDC	BIN2	-0.093	0.054	1
HCQ	mDC	BIN3	0.028	0.42	1
HCQ	mDC	BIRC2	0.048	0.21	1
HCQ	mDC	BIRC3	0.28	0.034	1
HCQ	mDC	BIRC5	-0.2	0.43	1
HCQ	mDC	BIRC6	-0.021	0.72	1
HCQ	mDC	BIRC6-AS2	-0.15	0.45	1
HCQ	mDC	BISPR	0.11	0.14	1
HCQ	mDC	BIVM	-0.026	0.74	1
HCQ	mDC	BLCAP	0.077	0.0082	1
HCQ	mDC	BLM	-0.12	0.27	1
HCQ	mDC	BLMH	-0.045	0.38	1
HCQ	mDC	BLNK	0.053	0.42	1
HCQ	mDC	BLOC1S1	0.029	0.73	1
HCQ	mDC	BLOC1S2	0.067	0.15	1
HCQ	mDC	BLOC1S3	0.16	0.007	1
HCQ	mDC	BLOC1S4	0.04	0.36	1
HCQ	mDC	BLOC1S6	-0.014	0.67	1
HCQ	mDC	BLVRA	0.045	0.68	1
HCQ	mDC	BLVRB	-0.035	0.49	1
HCQ	mDC	BLZF1	0.11	0.067	1
HCQ	mDC	BMF	0.0086	0.92	1
HCQ	mDC	BMP1	-0.12	0.49	1
HCQ	mDC	BMP2K	0.058	0.35	1
HCQ	mDC	BMP8A	-0.02	0.9	1
HCQ	mDC	BMPR1A	-0.048	0.82	1
HCQ	mDC	BMPR2	0.063	0.35	1
HCQ	mDC	BMS1	0.015	0.62	1
HCQ	mDC	BMS1P20	-0.074	0.3	1
HCQ	mDC	BMS1P4	0.0056	0.95	1
HCQ	mDC	BMS1P5	0.26	0.072	1
HCQ	mDC	BMS1P6	-0.086	0.57	1
HCQ	mDC	BNIP1	0.039	0.39	1
HCQ	mDC	BNIP2	-0.016	0.61	1
HCQ	mDC	BNIP3	0.23	0.015	1
HCQ	mDC	BNIP3L	0.024	0.51	1
HCQ	mDC	BOD1	0.021	0.67	1
HCQ	mDC	BOD1L1	0.0014	0.97	1
HCQ	mDC	BOLA1	0.025	0.74	1
HCQ	mDC	BOLA3	0.011	0.87	1
HCQ	mDC	BOLA3-AS1	-0.01	0.95	1
HCQ	mDC	BOP1	-0.014	0.78	1
HCQ	mDC	BORA	0.0075	0.9	1
HCQ	mDC	BPGM	0.028	0.63	1
HCQ	mDC	BPHL	-0.11	0.18	1
HCQ	mDC	BPNT1	-0.025	0.61	1
HCQ	mDC	BPTF	-0.019	0.68	1
HCQ	mDC	BRAF	-0.06	0.29	1
HCQ	mDC	BRAP	0.017	0.6	1
HCQ	mDC	BRAT1	-0.044	0.36	1
HCQ	mDC	BRCA1	-0.083	0.43	1
HCQ	mDC	BRCA2	0.025	0.81	1
HCQ	mDC	BRCC3	-0.0087	0.78	1
HCQ	mDC	BRD1	-0.049	0.28	1
HCQ	mDC	BRD2	-0.048	0.17	1
HCQ	mDC	BRD3	-0.023	0.54	1
HCQ	mDC	BRD4	0.014	0.72	1
HCQ	mDC	BRD7	-0.011	0.75	1
HCQ	mDC	BRD8	0.066	0.093	1
HCQ	mDC	BRD9	-0.097	0.0089	1
HCQ	mDC	BRE	-0.041	0.26	1
HCQ	mDC	BRE-AS1	-0.38	0.12	1
HCQ	mDC	BRF1	-0.061	0.26	1
HCQ	mDC	BRF2	0.026	0.7	1
HCQ	mDC	BRI3	0.053	0.4	1
HCQ	mDC	BRI3BP	-0.02	0.74	1
HCQ	mDC	BRIP1	-0.1	0.55	1
HCQ	mDC	BRIX1	-0.019	0.61	1
HCQ	mDC	BRK1	0.029	0.29	1
HCQ	mDC	BRMS1	-0.021	0.53	1
HCQ	mDC	BRMS1L	0.013	0.87	1
HCQ	mDC	BROX	0.07	0.38	1
HCQ	mDC	BRPF1	-0.12	0.032	1
HCQ	mDC	BRPF3	0.039	0.7	1
HCQ	mDC	BRWD1	-0.028	0.48	1
HCQ	mDC	BRWD3	-0.0055	0.95	1
HCQ	mDC	BSCL2	-0.11	0.49	1
HCQ	mDC	BSDC1	0.024	0.4	1
HCQ	mDC	BSG	-0.019	0.62	1
HCQ	mDC	BST1	-0.14	0.27	1
HCQ	mDC	BST2	0.1	0.29	1
HCQ	mDC	BTAF1	-0.063	0.25	1
HCQ	mDC	BTBD1	-0.0026	0.94	1
HCQ	mDC	BTBD10	0.024	0.55	1
HCQ	mDC	BTBD11	-0.13	0.36	1
HCQ	mDC	BTBD18	0.36	0.16	1
HCQ	mDC	BTBD19	0.061	0.72	1
HCQ	mDC	BTBD2	-0.014	0.83	1
HCQ	mDC	BTBD3	-0.053	0.47	1
HCQ	mDC	BTBD6	0.066	0.32	1
HCQ	mDC	BTBD7	-0.084	0.1	1
HCQ	mDC	BTBD9	-0.028	0.76	1
HCQ	mDC	BTD	-0.0021	0.97	1
HCQ	mDC	BTF3	0.0059	0.85	1
HCQ	mDC	BTF3L4	0.0071	0.8	1
HCQ	mDC	BTG1	0.02	0.71	1
HCQ	mDC	BTG2	0.13	0.21	1
HCQ	mDC	BTG3	0.071	0.52	1
HCQ	mDC	BTK	-0.0037	0.92	1
HCQ	mDC	BTLA	0.18	0.31	1
HCQ	mDC	BTN2A1	0.012	0.78	1
HCQ	mDC	BTN2A2	0.012	0.8	1
HCQ	mDC	BTN2A3P	0.077	0.44	1
HCQ	mDC	BTN3A1	-0.0032	0.95	1
HCQ	mDC	BTN3A2	-0.033	0.74	1
HCQ	mDC	BTN3A3	-0.013	0.81	1
HCQ	mDC	BTRC	0.049	0.41	1
HCQ	mDC	BUB1	-0.078	0.74	1
HCQ	mDC	BUB1B	-0.21	0.43	1
HCQ	mDC	BUB3	0.032	0.3	1
HCQ	mDC	BUD13	-0.011	0.78	1
HCQ	mDC	BUD31	0.013	0.78	1
HCQ	mDC	BYSL	0.0096	0.88	1
HCQ	mDC	BZRAP1	-0.23	0.081	1
HCQ	mDC	BZRAP1-AS1	-0.01	0.89	1
HCQ	mDC	BZW1	-0.021	0.53	1
HCQ	mDC	BZW2	-0.0066	0.85	1
HCQ	mDC	C10orf105	0.24	0.2	1
HCQ	mDC	C10orf11	0.0034	0.96	1
HCQ	mDC	C10orf12	0.029	0.7	1
HCQ	mDC	C10orf128	0.13	0.28	1
HCQ	mDC	C10orf131	-0.065	0.69	1
HCQ	mDC	C10orf2	-0.062	0.48	1
HCQ	mDC	C10orf25	-0.26	0.1	1
HCQ	mDC	C10orf32	0.085	0.082	1
HCQ	mDC	C10orf54	-0.0052	0.91	1
HCQ	mDC	C10orf76	-0.045	0.21	1
HCQ	mDC	C10orf88	0.072	0.21	1
HCQ	mDC	C10orf95	0.22	0.15	1
HCQ	mDC	C11orf1	0.026	0.78	1
HCQ	mDC	C11orf21	-0.084	0.19	1
HCQ	mDC	C11orf24	0.011	0.79	1
HCQ	mDC	C11orf30	0.056	0.35	1
HCQ	mDC	C11orf31	-0.0024	0.95	1
HCQ	mDC	C11orf45	-0.079	0.7	1
HCQ	mDC	C11orf49	-0.064	0.18	1
HCQ	mDC	C11orf54	-0.031	0.53	1
HCQ	mDC	C11orf57	0.057	0.27	1
HCQ	mDC	C11orf58	0.027	0.45	1
HCQ	mDC	C11orf63	0.083	0.1	1
HCQ	mDC	C11orf68	0.1	0.013	1
HCQ	mDC	C11orf71	-0.0041	0.95	1
HCQ	mDC	C11orf73	0.023	0.5	1
HCQ	mDC	C11orf74	0.0049	0.95	1
HCQ	mDC	C11orf80	-0.026	0.83	1
HCQ	mDC	C11orf84	0.17	0.33	1
HCQ	mDC	C11orf95	0.07	0.75	1
HCQ	mDC	C12orf10	-0.032	0.44	1
HCQ	mDC	C12orf29	0.0054	0.93	1
HCQ	mDC	C12orf4	-0.066	0.23	1
HCQ	mDC	C12orf43	0.02	0.68	1
HCQ	mDC	C12orf45	-0.015	0.84	1
HCQ	mDC	C12orf49	0.038	0.45	1
HCQ	mDC	C12orf57	-0.048	0.62	1
HCQ	mDC	C12orf65	0.078	0.17	1
HCQ	mDC	C12orf66	0.048	0.49	1
HCQ	mDC	C12orf73	0.055	0.54	1
HCQ	mDC	C12orf75	-0.023	0.78	1
HCQ	mDC	C12orf76	0.11	0.05	1
HCQ	mDC	C14orf1	0.07	0.23	1
HCQ	mDC	C14orf119	0.11	0.0024	1
HCQ	mDC	C14orf142	-0.037	0.45	1
HCQ	mDC	C14orf159	0.027	0.57	1
HCQ	mDC	C14orf166	0.019	0.54	1
HCQ	mDC	C14orf169	-0.011	0.83	1
HCQ	mDC	C14orf2	0.022	0.61	1
HCQ	mDC	C14orf28	0.089	0.34	1
HCQ	mDC	C14orf79	0.12	0.57	1
HCQ	mDC	C14orf80	0.047	0.52	1
HCQ	mDC	C14orf93	-0.0034	0.95	1
HCQ	mDC	C15orf39	-0.0034	0.96	1
HCQ	mDC	C15orf40	0.0071	0.91	1
HCQ	mDC	C15orf41	-0.1	0.31	1
HCQ	mDC	C15orf48	-0.068	0.76	1
HCQ	mDC	C15orf52	0.16	0.19	1
HCQ	mDC	C15orf57	0.031	0.47	1
HCQ	mDC	C15orf61	-0.13	0.082	1
HCQ	mDC	C16orf13	0.057	0.29	1
HCQ	mDC	C16orf45	-0.12	0.62	1
HCQ	mDC	C16orf52	0.11	0.4	1
HCQ	mDC	C16orf54	-0.38	0.04	1
HCQ	mDC	C16orf58	0.014	0.77	1
HCQ	mDC	C16orf59	0.28	0.31	1
HCQ	mDC	C16orf62	0.012	0.73	1
HCQ	mDC	C16orf70	-0.041	0.26	1
HCQ	mDC	C16orf72	0.045	0.33	1
HCQ	mDC	C16orf74	0.058	0.58	1
HCQ	mDC	C16orf86	0.14	0.16	1
HCQ	mDC	C16orf87	0.014	0.76	1
HCQ	mDC	C16orf91	0.0033	0.93	1
HCQ	mDC	C16orf95	0.019	0.9	1
HCQ	mDC	C17orf100	0.069	0.52	1
HCQ	mDC	C17orf51	0.093	0.57	1
HCQ	mDC	C17orf53	-0.26	0.18	1
HCQ	mDC	C17orf58	0.029	0.7	1
HCQ	mDC	C17orf59	-0.018	0.73	1
HCQ	mDC	C17orf62	0.027	0.41	1
HCQ	mDC	C17orf67	0.1	0.4	1
HCQ	mDC	C17orf75	0.083	0.11	1
HCQ	mDC	C17orf80	0.02	0.69	1
HCQ	mDC	C17orf85	-0.014	0.71	1
HCQ	mDC	C17orf89	0.014	0.83	1
HCQ	mDC	C17orf97	0.25	0.41	1
HCQ	mDC	C18orf21	0.027	0.57	1
HCQ	mDC	C18orf25	0.014	0.8	1
HCQ	mDC	C18orf54	0.06	0.79	1
HCQ	mDC	C18orf8	-0.021	0.53	1
HCQ	mDC	C19orf12	-0.042	0.38	1
HCQ	mDC	C19orf24	-0.037	0.53	1
HCQ	mDC	C19orf25	0.11	0.032	1
HCQ	mDC	C19orf35	-0.12	0.21	1
HCQ	mDC	C19orf38	-0.0068	0.89	1
HCQ	mDC	C19orf43	0.0097	0.79	1
HCQ	mDC	C19orf44	-0.15	0.26	1
HCQ	mDC	C19orf47	-0.031	0.73	1
HCQ	mDC	C19orf48	-0.016	0.84	1
HCQ	mDC	C19orf52	0.021	0.68	1
HCQ	mDC	C19orf53	0.0072	0.87	1
HCQ	mDC	C19orf54	-0.075	0.16	1
HCQ	mDC	C19orf60	-0.026	0.72	1
HCQ	mDC	C19orf66	0.075	0.31	1
HCQ	mDC	C19orf68	-0.029	0.86	1
HCQ	mDC	C19orf70	-0.00099	0.98	1
HCQ	mDC	C19orf71	-0.024	0.88	1
HCQ	mDC	C1D	0.1	0.32	1
HCQ	mDC	C1GALT1	-0.017	0.76	1
HCQ	mDC	C1GALT1C1	0.052	0.32	1
HCQ	mDC	C1orf101	0.19	0.33	1
HCQ	mDC	C1orf109	0.021	0.71	1
HCQ	mDC	C1orf112	0.069	0.42	1
HCQ	mDC	C1orf115	0.29	0.13	1
HCQ	mDC	C1orf122	0.0052	0.92	1
HCQ	mDC	C1orf123	0.029	0.39	1
HCQ	mDC	C1orf127	0.025	0.83	1
HCQ	mDC	C1orf131	0.075	0.13	1
HCQ	mDC	C1orf159	0.032	0.63	1
HCQ	mDC	C1orf162	0.036	0.59	1
HCQ	mDC	C1orf174	0.087	0.099	1
HCQ	mDC	C1orf186	0.16	0.5	1
HCQ	mDC	C1orf198	-0.069	0.44	1
HCQ	mDC	C1orf21	0.028	0.87	1
HCQ	mDC	C1orf216	-0.025	0.75	1
HCQ	mDC	C1orf228	0.0043	0.98	1
HCQ	mDC	C1orf233	0.1	0.3	1
HCQ	mDC	C1orf27	-0.033	0.4	1
HCQ	mDC	C1orf35	0.026	0.66	1
HCQ	mDC	C1orf43	-0.0072	0.79	1
HCQ	mDC	C1orf50	0.045	0.4	1
HCQ	mDC	C1orf52	0.046	0.28	1
HCQ	mDC	C1orf54	0.16	0.44	1
HCQ	mDC	C1orf56	0.19	0.13	1
HCQ	mDC	C1orf74	-0.018	0.84	1
HCQ	mDC	C1QA	-0.25	0.44	1
HCQ	mDC	C1QB	-0.26	0.46	1
HCQ	mDC	C1QBP	-0.035	0.33	1
HCQ	mDC	C1QC	-0.38	0.37	1
HCQ	mDC	C1QL3	-0.34	0.21	1
HCQ	mDC	C1R	-0.18	0.36	1
HCQ	mDC	C1RL	-0.17	0.081	1
HCQ	mDC	C1RL-AS1	-0.29	0.06	1
HCQ	mDC	C2	-0.26	0.38	1
HCQ	mDC	C20orf194	-0.011	0.88	1
HCQ	mDC	C20orf196	-0.042	0.47	1
HCQ	mDC	C20orf197	-0.079	0.3	1
HCQ	mDC	C20orf24	0.033	0.7	1
HCQ	mDC	C20orf27	0.13	0.16	1
HCQ	mDC	C20orf96	0.15	0.087	1
HCQ	mDC	C21orf2	0.023	0.76	1
HCQ	mDC	C21orf33	-0.09	0.097	1
HCQ	mDC	C21orf58	0.1	0.49	1
HCQ	mDC	C21orf59	0.011	0.73	1
HCQ	mDC	C21orf62-AS1	-0.12	0.59	1
HCQ	mDC	C21orf91	0.0084	0.92	1
HCQ	mDC	C22orf29	0.052	0.47	1
HCQ	mDC	C22orf34	0.025	0.78	1
HCQ	mDC	C22orf39	0.0063	0.9	1
HCQ	mDC	C22orf46	0.026	0.8	1
HCQ	mDC	C2CD2	-0.005	0.95	1
HCQ	mDC	C2CD2L	-0.068	0.16	1
HCQ	mDC	C2CD3	-0.0015	0.98	1
HCQ	mDC	C2CD5	0.028	0.56	1
HCQ	mDC	C2orf27A	0.45	0.1	1
HCQ	mDC	C2orf42	0.08	0.11	1
HCQ	mDC	C2orf44	0.14	0.13	1
HCQ	mDC	C2orf47	0.14	0.0044	1
HCQ	mDC	C2orf49	0.029	0.59	1
HCQ	mDC	C2orf68	0.021	0.7	1
HCQ	mDC	C2orf69	0.0078	0.89	1
HCQ	mDC	C2orf74	0.015	0.89	1
HCQ	mDC	C2orf76	0.092	0.11	1
HCQ	mDC	C2orf81	0.086	0.46	1
HCQ	mDC	C3AR1	0.13	0.42	1
HCQ	mDC	C3orf14	0.25	0.025	1
HCQ	mDC	C3orf17	0.046	0.28	1
HCQ	mDC	C3orf18	-0.067	0.59	1
HCQ	mDC	C3orf33	0.056	0.54	1
HCQ	mDC	C3orf38	0.03	0.46	1
HCQ	mDC	C3orf58	-0.031	0.5	1
HCQ	mDC	C3orf62	0.051	0.64	1
HCQ	mDC	C4orf27	0.021	0.66	1
HCQ	mDC	C4orf29	-0.13	0.019	1
HCQ	mDC	C4orf3	0.022	0.53	1
HCQ	mDC	C4orf32	0.049	0.53	1
HCQ	mDC	C4orf33	0.023	0.76	1
HCQ	mDC	C4orf46	-0.047	0.53	1
HCQ	mDC	C4orf48	-0.052	0.56	1
HCQ	mDC	C5	-0.056	0.54	1
HCQ	mDC	C5orf15	-0.023	0.54	1
HCQ	mDC	C5orf22	0.057	0.23	1
HCQ	mDC	C5orf24	-0.014	0.78	1
HCQ	mDC	C5orf28	0.085	0.15	1
HCQ	mDC	C5orf30	0.035	0.62	1
HCQ	mDC	C5orf34	-0.082	0.53	1
HCQ	mDC	C5orf42	0.0099	0.92	1
HCQ	mDC	C5orf45	0.0049	0.96	1
HCQ	mDC	C5orf51	-0.02	0.79	1
HCQ	mDC	C5orf56	0.051	0.61	1
HCQ	mDC	C5orf58	-0.047	0.76	1
HCQ	mDC	C5orf63	0.12	0.27	1
HCQ	mDC	C5orf66	-0.042	0.69	1
HCQ	mDC	C6orf1	0.032	0.55	1
HCQ	mDC	C6orf106	-0.0043	0.95	1
HCQ	mDC	C6orf120	0.012	0.81	1
HCQ	mDC	C6orf136	0.026	0.71	1
HCQ	mDC	C6orf201	0.021	0.9	1
HCQ	mDC	C6orf203	0.014	0.74	1
HCQ	mDC	C6orf226	0.0045	0.95	1
HCQ	mDC	C6orf47	-0.012	0.76	1
HCQ	mDC	C6orf48	-0.042	0.52	1
HCQ	mDC	C6orf62	0.12	0.014	1
HCQ	mDC	C6orf89	-0.036	0.38	1
HCQ	mDC	C7orf13	0.13	0.4	1
HCQ	mDC	C7orf25	0.026	0.63	1
HCQ	mDC	C7orf26	0.0095	0.83	1
HCQ	mDC	C7orf31	-0.1	0.15	1
HCQ	mDC	C7orf43	0.026	0.73	1
HCQ	mDC	C7orf49	0.024	0.5	1
HCQ	mDC	C7orf50	-0.0096	0.88	1
HCQ	mDC	C7orf60	-0.038	0.5	1
HCQ	mDC	C7orf73	-0.0021	0.95	1
HCQ	mDC	C8orf31	0.2	0.42	1
HCQ	mDC	C8orf33	-0.051	0.16	1
HCQ	mDC	C8orf37	0.074	0.53	1
HCQ	mDC	C8orf44	-0.0034	0.98	1
HCQ	mDC	C8orf58	-0.034	0.66	1
HCQ	mDC	C8orf59	0.04	0.37	1
HCQ	mDC	C8orf76	0.16	0.072	1
HCQ	mDC	C8orf82	0.029	0.65	1
HCQ	mDC	C9orf114	0.068	0.13	1
HCQ	mDC	C9orf131	-0.29	0.28	1
HCQ	mDC	C9orf139	-0.027	0.82	1
HCQ	mDC	C9orf142	-0.0052	0.92	1
HCQ	mDC	C9orf156	0.089	0.056	1
HCQ	mDC	C9orf16	0.013	0.84	1
HCQ	mDC	C9orf3	-0.079	0.29	1
HCQ	mDC	C9orf40	0.19	0.023	1
HCQ	mDC	C9orf64	0.099	0.037	1
HCQ	mDC	C9orf66	-0.046	0.63	1
HCQ	mDC	C9orf69	0.0089	0.85	1
HCQ	mDC	C9orf72	-0.018	0.73	1
HCQ	mDC	C9orf78	0.024	0.41	1
HCQ	mDC	C9orf84	-0.017	0.93	1
HCQ	mDC	C9orf85	-0.03	0.57	1
HCQ	mDC	C9orf89	-0.053	0.44	1
HCQ	mDC	C9orf9	-0.13	0.46	1
HCQ	mDC	C9orf91	-0.025	0.55	1
HCQ	mDC	CA11	0.27	0.099	1
HCQ	mDC	CA13	0.0045	0.96	1
HCQ	mDC	CA14	0.058	0.77	1
HCQ	mDC	CA2	-0.066	0.66	1
HCQ	mDC	CA5B	-0.11	0.17	1
HCQ	mDC	CA5BP1	-0.013	0.82	1
HCQ	mDC	CAAP1	0.01	0.8	1
HCQ	mDC	CAB39	-0.045	0.26	1
HCQ	mDC	CAB39L	-0.032	0.67	1
HCQ	mDC	CABIN1	-0.041	0.52	1
HCQ	mDC	CABLES1	0.073	0.76	1
HCQ	mDC	CABLES2	-0.02	0.7	1
HCQ	mDC	CACFD1	-0.07	0.43	1
HCQ	mDC	CACHD1	0.054	0.83	1
HCQ	mDC	CACNA1F	-0.15	0.36	1
HCQ	mDC	CACNA2D3	0.071	0.23	1
HCQ	mDC	CACNA2D4	-0.086	0.3	1
HCQ	mDC	CACNB1	-0.17	0.21	1
HCQ	mDC	CACNB2	0.051	0.76	1
HCQ	mDC	CACNB4	-0.017	0.92	1
HCQ	mDC	CACTIN	-0.037	0.48	1
HCQ	mDC	CACUL1	0.07	0.15	1
HCQ	mDC	CACYBP	0.017	0.67	1
HCQ	mDC	CAD	-0.13	0.12	1
HCQ	mDC	CADM1	0.26	0.38	1
HCQ	mDC	CAHM	0.16	0.28	1
HCQ	mDC	CALCOCO1	0.031	0.47	1
HCQ	mDC	CALCOCO2	0.0087	0.91	1
HCQ	mDC	CALCRL	0.092	0.43	1
HCQ	mDC	CALHM1	-0.45	0.052	1
HCQ	mDC	CALHM2	0.016	0.65	1
HCQ	mDC	CALM1	0.059	0.19	1
HCQ	mDC	CALM2	0.096	0.048	1
HCQ	mDC	CALM3	-0.0077	0.88	1
HCQ	mDC	CALML4	0.025	0.64	1
HCQ	mDC	CALR	-0.075	0.35	1
HCQ	mDC	CALU	-0.059	0.16	1
HCQ	mDC	CAMK1	-0.00042	0.99	1
HCQ	mDC	CAMK1D	0.024	0.59	1
HCQ	mDC	CAMK2D	-0.04	0.73	1
HCQ	mDC	CAMK2G	0.025	0.76	1
HCQ	mDC	CAMKK1	-0.078	0.63	1
HCQ	mDC	CAMKK2	-0.045	0.44	1
HCQ	mDC	CAMKMT	0.026	0.68	1
HCQ	mDC	CAMLG	0.019	0.7	1
HCQ	mDC	CAMSAP1	-0.027	0.75	1
HCQ	mDC	CAMSAP2	-0.0044	0.98	1
HCQ	mDC	CAMTA1	0.038	0.37	1
HCQ	mDC	CAMTA2	-0.0033	0.95	1
HCQ	mDC	CAND1	0.00039	0.99	1
HCQ	mDC	CANT1	0.092	0.23	1
HCQ	mDC	CANX	-0.085	0.071	1
HCQ	mDC	CAP1	0.0033	0.93	1
HCQ	mDC	CAPG	-0.046	0.52	1
HCQ	mDC	CAPN1	-0.045	0.24	1
HCQ	mDC	CAPN10	-0.032	0.46	1
HCQ	mDC	CAPN10-AS1	0.12	0.42	1
HCQ	mDC	CAPN12	0.23	0.17	1
HCQ	mDC	CAPN15	-0.11	0.15	1
HCQ	mDC	CAPN2	0.014	0.76	1
HCQ	mDC	CAPN3	-0.082	0.32	1
HCQ	mDC	CAPN5	0.27	0.25	1
HCQ	mDC	CAPN7	0.036	0.37	1
HCQ	mDC	CAPNS1	0.04	0.39	1
HCQ	mDC	CAPRIN1	-0.052	0.4	1
HCQ	mDC	CAPRIN2	0.053	0.46	1
HCQ	mDC	CAPS	-0.0052	0.95	1
HCQ	mDC	CAPZA1	0.017	0.72	1
HCQ	mDC	CAPZA2	0.011	0.8	1
HCQ	mDC	CAPZB	-0.0046	0.9	1
HCQ	mDC	CARD11	0.33	0.066	1
HCQ	mDC	CARD14	0.033	0.85	1
HCQ	mDC	CARD16	0.014	0.79	1
HCQ	mDC	CARD17	0.024	0.9	1
HCQ	mDC	CARD6	0.062	0.38	1
HCQ	mDC	CARD8	0.016	0.8	1
HCQ	mDC	CARD8-AS1	-0.024	0.61	1
HCQ	mDC	CARD9	-0.00054	0.99	1
HCQ	mDC	CARF	-0.086	0.35	1
HCQ	mDC	CARHSP1	-0.07	0.26	1
HCQ	mDC	CARKD	-0.033	0.43	1
HCQ	mDC	CARM1	0.039	0.56	1
HCQ	mDC	CARNMT1	-0.095	0.082	1
HCQ	mDC	CARS	-0.0089	0.8	1
HCQ	mDC	CARS2	0.035	0.46	1
HCQ	mDC	CASC3	0.001	0.97	1
HCQ	mDC	CASC4	-0.062	0.19	1
HCQ	mDC	CASC5	-0.077	0.67	1
HCQ	mDC	CASD1	-0.00027	1	1
HCQ	mDC	CASK	-0.068	0.36	1
HCQ	mDC	CASP1	-0.00047	0.99	1
HCQ	mDC	CASP10	0.018	0.82	1
HCQ	mDC	CASP2	-0.0066	0.89	1
HCQ	mDC	CASP3	0.026	0.54	1
HCQ	mDC	CASP4	-0.0071	0.88	1
HCQ	mDC	CASP6	0.05	0.39	1
HCQ	mDC	CASP7	-0.078	0.46	1
HCQ	mDC	CASP8	0.0032	0.94	1
HCQ	mDC	CASP8AP2	-0.015	0.72	1
HCQ	mDC	CASP9	-0.036	0.5	1
HCQ	mDC	CASQ1	0.32	0.34	1
HCQ	mDC	CASS4	0.032	0.52	1
HCQ	mDC	CAST	-0.015	0.76	1
HCQ	mDC	CASZ1	-0.082	0.45	1
HCQ	mDC	CAT	0.033	0.44	1
HCQ	mDC	CATSPER1	-0.15	0.34	1
HCQ	mDC	CATSPER2	0.11	0.44	1
HCQ	mDC	CATSPER2P1	-0.13	0.45	1
HCQ	mDC	CATSPER3	0.077	0.57	1
HCQ	mDC	CATSPERG	0.062	0.58	1
HCQ	mDC	CBFA2T2	0.03	0.56	1
HCQ	mDC	CBFA2T3	0.0046	0.92	1
HCQ	mDC	CBFB	0.00023	1	1
HCQ	mDC	CBL	-0.06	0.39	1
HCQ	mDC	CBLB	0.06	0.37	1
HCQ	mDC	CBLL1	0.022	0.69	1
HCQ	mDC	CBR1	-0.021	0.72	1
HCQ	mDC	CBR3	0.021	0.88	1
HCQ	mDC	CBR3-AS1	0.08	0.54	1
HCQ	mDC	CBR4	0.005	0.93	1
HCQ	mDC	CBWD1	-0.011	0.87	1
HCQ	mDC	CBWD2	-0.051	0.4	1
HCQ	mDC	CBWD3	-0.069	0.5	1
HCQ	mDC	CBWD5	-0.072	0.35	1
HCQ	mDC	CBWD6	-0.014	0.89	1
HCQ	mDC	CBX1	-0.014	0.83	1
HCQ	mDC	CBX2	-0.3	0.23	1
HCQ	mDC	CBX3	0.13	0.029	1
HCQ	mDC	CBX3P2	0.12	0.45	1
HCQ	mDC	CBX4	-0.097	0.17	1
HCQ	mDC	CBX5	-0.021	0.75	1
HCQ	mDC	CBX6	-0.016	0.87	1
HCQ	mDC	CBX7	0.093	0.54	1
HCQ	mDC	CBX8	0.052	0.56	1
HCQ	mDC	CBY1	0.12	0.1	1
HCQ	mDC	CC2D1A	0.0027	0.95	1
HCQ	mDC	CC2D1B	-0.036	0.64	1
HCQ	mDC	CC2D2A	-0.015	0.91	1
HCQ	mDC	CC2D2B	-0.2	0.3	1
HCQ	mDC	CCAR1	-0.018	0.49	1
HCQ	mDC	CCAR2	-0.1	0.017	1
HCQ	mDC	CCBL1	-0.049	0.45	1
HCQ	mDC	CCBL2	0.062	0.23	1
HCQ	mDC	CCDC101	0.025	0.56	1
HCQ	mDC	CCDC102A	-0.19	0.54	1
HCQ	mDC	CCDC102B	0.19	0.17	1
HCQ	mDC	CCDC106	0.058	0.59	1
HCQ	mDC	CCDC107	-0.092	0.37	1
HCQ	mDC	CCDC109B	-0.0092	0.82	1
HCQ	mDC	CCDC112	0.034	0.62	1
HCQ	mDC	CCDC113	0.025	0.93	1
HCQ	mDC	CCDC115	0.044	0.2	1
HCQ	mDC	CCDC117	0.037	0.43	1
HCQ	mDC	CCDC12	0.0061	0.87	1
HCQ	mDC	CCDC120	0.086	0.62	1
HCQ	mDC	CCDC121	0.037	0.76	1
HCQ	mDC	CCDC122	0.09	0.65	1
HCQ	mDC	CCDC124	-0.017	0.73	1
HCQ	mDC	CCDC125	0.0041	0.95	1
HCQ	mDC	CCDC126	0.055	0.48	1
HCQ	mDC	CCDC127	0.047	0.48	1
HCQ	mDC	CCDC13	0.15	0.22	1
HCQ	mDC	CCDC130	0.044	0.28	1
HCQ	mDC	CCDC134	-0.067	0.54	1
HCQ	mDC	CCDC136	0.22	0.29	1
HCQ	mDC	CCDC137	-0.029	0.61	1
HCQ	mDC	CCDC138	0.071	0.48	1
HCQ	mDC	CCDC14	0.0015	0.98	1
HCQ	mDC	CCDC141	-0.28	0.35	1
HCQ	mDC	CCDC142	0.023	0.7	1
HCQ	mDC	CCDC144B	-0.11	0.64	1
HCQ	mDC	CCDC144CP	-0.034	0.77	1
HCQ	mDC	CCDC146	0.015	0.85	1
HCQ	mDC	CCDC149	-0.00028	1	1
HCQ	mDC	CCDC15	0.052	0.64	1
HCQ	mDC	CCDC152	0.061	0.74	1
HCQ	mDC	CCDC153	0.17	0.14	1
HCQ	mDC	CCDC154	0.28	0.14	1
HCQ	mDC	CCDC157	0.07	0.63	1
HCQ	mDC	CCDC159	-0.051	0.4	1
HCQ	mDC	CCDC167	-0.043	0.54	1
HCQ	mDC	CCDC17	0.24	0.21	1
HCQ	mDC	CCDC170	0.04	0.71	1
HCQ	mDC	CCDC171	0.12	0.41	1
HCQ	mDC	CCDC174	0.072	0.084	1
HCQ	mDC	CCDC18	-0.0011	0.99	1
HCQ	mDC	CCDC183-AS1	-0.065	0.66	1
HCQ	mDC	CCDC186	0.079	0.045	1
HCQ	mDC	CCDC22	-0.036	0.3	1
HCQ	mDC	CCDC24	-0.09	0.47	1
HCQ	mDC	CCDC25	-0.018	0.72	1
HCQ	mDC	CCDC26	0.18	0.21	1
HCQ	mDC	CCDC28A	0.071	0.072	1
HCQ	mDC	CCDC28B	0.064	0.33	1
HCQ	mDC	CCDC30	-0.084	0.54	1
HCQ	mDC	CCDC43	-0.0057	0.88	1
HCQ	mDC	CCDC47	0.00085	0.99	1
HCQ	mDC	CCDC50	0.075	0.21	1
HCQ	mDC	CCDC51	0.047	0.31	1
HCQ	mDC	CCDC53	0.025	0.54	1
HCQ	mDC	CCDC57	0.028	0.7	1
HCQ	mDC	CCDC58	-0.032	0.88	1
HCQ	mDC	CCDC59	-0.083	0.072	1
HCQ	mDC	CCDC6	0.032	0.67	1
HCQ	mDC	CCDC61	0.021	0.75	1
HCQ	mDC	CCDC62	0.13	0.36	1
HCQ	mDC	CCDC65	-0.13	0.46	1
HCQ	mDC	CCDC66	0.13	0.078	1
HCQ	mDC	CCDC69	-0.06	0.17	1
HCQ	mDC	CCDC7	0.064	0.57	1
HCQ	mDC	CCDC71L	0.1	0.28	1
HCQ	mDC	CCDC74A	0.19	0.5	1
HCQ	mDC	CCDC77	0.1	0.17	1
HCQ	mDC	CCDC82	0.065	0.19	1
HCQ	mDC	CCDC84	0.023	0.73	1
HCQ	mDC	CCDC85B	-0.02	0.81	1
HCQ	mDC	CCDC86	0.002	0.97	1
HCQ	mDC	CCDC88A	-0.024	0.46	1
HCQ	mDC	CCDC88B	-0.0066	0.92	1
HCQ	mDC	CCDC88C	-0.031	0.65	1
HCQ	mDC	CCDC9	-0.047	0.35	1
HCQ	mDC	CCDC90B	0.045	0.21	1
HCQ	mDC	CCDC91	0.039	0.31	1
HCQ	mDC	CCDC92	0.046	0.43	1
HCQ	mDC	CCDC93	0.017	0.79	1
HCQ	mDC	CCDC94	-0.016	0.73	1
HCQ	mDC	CCDC96	0.26	0.038	1
HCQ	mDC	CCDC97	0.039	0.37	1
HCQ	mDC	CCHCR1	-0.084	0.23	1
HCQ	mDC	CCL17	-0.44	0.42	1
HCQ	mDC	CCL22	0.14	0.73	1
HCQ	mDC	CCL28	-0.091	0.61	1
HCQ	mDC	CCL5	-0.2	0.24	1
HCQ	mDC	CCM2	0.0075	0.86	1
HCQ	mDC	CCNA2	-0.34	0.15	1
HCQ	mDC	CCNB1	0.072	0.51	1
HCQ	mDC	CCNB1IP1	0.0064	0.92	1
HCQ	mDC	CCNB2	-0.16	0.34	1
HCQ	mDC	CCNC	0.0055	0.89	1
HCQ	mDC	CCND1	0.1	0.71	1
HCQ	mDC	CCND2	0.042	0.71	1
HCQ	mDC	CCND3	-0.024	0.68	1
HCQ	mDC	CCNDBP1	-0.011	0.73	1
HCQ	mDC	CCNE1	-0.058	0.73	1
HCQ	mDC	CCNE2	-0.26	0.18	1
HCQ	mDC	CCNF	-0.032	0.83	1
HCQ	mDC	CCNG1	-0.041	0.36	1
HCQ	mDC	CCNG2	0.16	0.017	1
HCQ	mDC	CCNH	-0.031	0.51	1
HCQ	mDC	CCNI	0.017	0.61	1
HCQ	mDC	CCNJ	0.083	0.2	1
HCQ	mDC	CCNK	-0.085	0.23	1
HCQ	mDC	CCNL1	0.013	0.76	1
HCQ	mDC	CCNL2	0.0046	0.93	1
HCQ	mDC	CCNT1	-0.0017	0.98	1
HCQ	mDC	CCNT2	0.019	0.63	1
HCQ	mDC	CCNT2-AS1	0.085	0.7	1
HCQ	mDC	CCNY	-0.025	0.44	1
HCQ	mDC	CCNYL1	0.052	0.39	1
HCQ	mDC	CCP110	-0.051	0.43	1
HCQ	mDC	CCPG1	0.013	0.88	1
HCQ	mDC	CCR1	0.0054	0.96	1
HCQ	mDC	CCR2	0.016	0.87	1
HCQ	mDC	CCR5	0.068	0.56	1
HCQ	mDC	CCR6	-0.03	0.86	1
HCQ	mDC	CCR7	0.64	0.11	1
HCQ	mDC	CCR9	0.26	0.47	1
HCQ	mDC	CCRL2	0.063	0.38	1
HCQ	mDC	CCS	0.044	0.34	1
HCQ	mDC	CCSAP	-0.044	0.47	1
HCQ	mDC	CCSER1	-0.0071	0.92	1
HCQ	mDC	CCSER2	0.018	0.66	1
HCQ	mDC	CCT2	-0.032	0.34	1
HCQ	mDC	CCT3	-0.00019	1	1
HCQ	mDC	CCT4	0.029	0.42	1
HCQ	mDC	CCT5	0.0083	0.81	1
HCQ	mDC	CCT6A	-0.021	0.48	1
HCQ	mDC	CCT6B	-0.16	0.16	1
HCQ	mDC	CCT6P1	-0.041	0.62	1
HCQ	mDC	CCT6P3	0.027	0.72	1
HCQ	mDC	CCT7	-0.015	0.62	1
HCQ	mDC	CCT8	-0.022	0.5	1
HCQ	mDC	CCZ1	-0.017	0.83	1
HCQ	mDC	CCZ1B	-0.0018	0.99	1
HCQ	mDC	CD101	-0.12	0.22	1
HCQ	mDC	CD109	-0.13	0.25	1
HCQ	mDC	CD14	-0.15	0.31	1
HCQ	mDC	CD151	-0.02	0.79	1
HCQ	mDC	CD160	0.13	0.72	1
HCQ	mDC	CD163	0.053	0.72	1
HCQ	mDC	CD164	0.03	0.54	1
HCQ	mDC	CD180	-0.031	0.75	1
HCQ	mDC	CD19	-0.19	0.31	1
HCQ	mDC	CD1A	0.012	0.87	1
HCQ	mDC	CD1B	0.086	0.47	1
HCQ	mDC	CD1C	0.074	0.45	1
HCQ	mDC	CD1D	0.021	0.76	1
HCQ	mDC	CD1E	0.11	0.35	1
HCQ	mDC	CD2	0.081	0.38	1
HCQ	mDC	CD200	0.15	0.42	1
HCQ	mDC	CD200R1	0.045	0.61	1
HCQ	mDC	CD207	0.13	0.56	1
HCQ	mDC	CD209	0.039	0.84	1
HCQ	mDC	CD22	-0.16	0.25	1
HCQ	mDC	CD226	0.0089	0.94	1
HCQ	mDC	CD244	0.02	0.79	1
HCQ	mDC	CD247	-0.011	0.99	1
HCQ	mDC	CD27-AS1	-0.072	0.39	1
HCQ	mDC	CD274	0.0014	1	1
HCQ	mDC	CD2AP	0.11	0.21	1
HCQ	mDC	CD2BP2	0.045	0.14	1
HCQ	mDC	CD300A	0.017	0.75	1
HCQ	mDC	CD300C	-0.037	0.67	1
HCQ	mDC	CD300E	0.08	0.51	1
HCQ	mDC	CD300LB	-0.039	0.47	1
HCQ	mDC	CD300LD	-0.044	0.83	1
HCQ	mDC	CD300LF	0.0044	0.95	1
HCQ	mDC	CD320	-0.086	0.53	1
HCQ	mDC	CD33	0.016	0.74	1
HCQ	mDC	CD36	-0.083	0.44	1
HCQ	mDC	CD37	0.039	0.41	1
HCQ	mDC	CD38	-0.17	0.12	1
HCQ	mDC	CD3EAP	0.039	0.77	1
HCQ	mDC	CD4	0.0023	0.97	1
HCQ	mDC	CD40	0.047	0.67	1
HCQ	mDC	CD44	-0.012	0.84	1
HCQ	mDC	CD46	0.0047	0.86	1
HCQ	mDC	CD47	-0.024	0.57	1
HCQ	mDC	CD48	0.063	0.14	1
HCQ	mDC	CD5	0.11	0.38	1
HCQ	mDC	CD52	0.071	0.39	1
HCQ	mDC	CD53	-0.044	0.31	1
HCQ	mDC	CD55	-0.047	0.46	1
HCQ	mDC	CD58	-0.026	0.55	1
HCQ	mDC	CD59	0.059	0.44	1
HCQ	mDC	CD6	0.019	0.88	1
HCQ	mDC	CD63	0.016	0.76	1
HCQ	mDC	CD68	0.056	0.47	1
HCQ	mDC	CD69	-0.37	0.17	1
HCQ	mDC	CD7	-0.018	0.97	1
HCQ	mDC	CD72	-0.09	0.33	1
HCQ	mDC	CD74	0.074	0.15	1
HCQ	mDC	CD79A	-0.28	0.19	1
HCQ	mDC	CD79B	-0.11	0.24	1
HCQ	mDC	CD80	0.22	0.32	1
HCQ	mDC	CD81	0.11	0.21	1
HCQ	mDC	CD82	0.15	0.12	1
HCQ	mDC	CD83	0.066	0.6	1
HCQ	mDC	CD84	-0.013	0.83	1
HCQ	mDC	CD86	0.041	0.32	1
HCQ	mDC	CD9	0.24	0.25	1
HCQ	mDC	CD93	0.055	0.49	1
HCQ	mDC	CD96	-0.19	0.69	1
HCQ	mDC	CD99L2	-0.003	0.97	1
HCQ	mDC	CDADC1	-0.08	0.2	1
HCQ	mDC	CDAN1	0.041	0.49	1
HCQ	mDC	CDC123	0.0028	0.93	1
HCQ	mDC	CDC14A	-0.0095	0.86	1
HCQ	mDC	CDC16	0.033	0.39	1
HCQ	mDC	CDC20	-0.071	0.75	1
HCQ	mDC	CDC23	0.014	0.69	1
HCQ	mDC	CDC25A	-0.34	0.12	1
HCQ	mDC	CDC25B	-0.029	0.76	1
HCQ	mDC	CDC26	0.064	0.11	1
HCQ	mDC	CDC27	0.013	0.69	1
HCQ	mDC	CDC34	0.018	0.7	1
HCQ	mDC	CDC37	-0.011	0.74	1
HCQ	mDC	CDC37L1	0.1	0.11	1
HCQ	mDC	CDC40	-0.0092	0.76	1
HCQ	mDC	CDC42	-0.079	0.36	1
HCQ	mDC	CDC42BPA	-0.12	0.38	1
HCQ	mDC	CDC42BPB	0.099	0.27	1
HCQ	mDC	CDC42EP1	-0.16	0.26	1
HCQ	mDC	CDC42EP2	-0.25	0.11	1
HCQ	mDC	CDC42EP3	0.048	0.43	1
HCQ	mDC	CDC42EP4	-0.024	0.79	1
HCQ	mDC	CDC42SE1	0.03	0.62	1
HCQ	mDC	CDC42SE2	-0.051	0.67	1
HCQ	mDC	CDC45	-0.015	0.96	1
HCQ	mDC	CDC5L	0.00045	0.99	1
HCQ	mDC	CDC6	-0.25	0.32	1
HCQ	mDC	CDC7	-0.1	0.22	1
HCQ	mDC	CDC73	0.054	0.16	1
HCQ	mDC	CDCA3	-0.074	0.76	1
HCQ	mDC	CDCA4	0.017	0.81	1
HCQ	mDC	CDCA5	-0.21	0.39	1
HCQ	mDC	CDCA7	-0.14	0.25	1
HCQ	mDC	CDCA7L	0.0077	0.92	1
HCQ	mDC	CDCA8	0.14	0.48	1
HCQ	mDC	CDCP1	-0.098	0.37	1
HCQ	mDC	CDH1	0.18	0.5	1
HCQ	mDC	CDH17	0.45	0.077	1
HCQ	mDC	CDH2	0.41	0.18	1
HCQ	mDC	CDH23	0.046	0.5	1
HCQ	mDC	CDIP1	0.23	0.022	1
HCQ	mDC	CDIPT	-0.0083	0.8	1
HCQ	mDC	CDK1	0.034	0.9	1
HCQ	mDC	CDK10	0.077	0.16	1
HCQ	mDC	CDK11A	-0.0028	0.97	1
HCQ	mDC	CDK11B	0.0019	0.97	1
HCQ	mDC	CDK12	0.053	0.42	1
HCQ	mDC	CDK13	-0.02	0.5	1
HCQ	mDC	CDK14	-0.11	0.17	1
HCQ	mDC	CDK16	-0.0077	0.85	1
HCQ	mDC	CDK17	0.017	0.72	1
HCQ	mDC	CDK18	0.058	0.55	1
HCQ	mDC	CDK19	0.057	0.43	1
HCQ	mDC	CDK2	-0.0061	0.93	1
HCQ	mDC	CDK20	-0.11	0.51	1
HCQ	mDC	CDK2AP1	0.057	0.43	1
HCQ	mDC	CDK2AP2	0.0019	0.98	1
HCQ	mDC	CDK4	-0.017	0.62	1
HCQ	mDC	CDK5	0.0076	0.87	1
HCQ	mDC	CDK5R1	-0.26	0.18	1
HCQ	mDC	CDK5RAP1	0.068	0.04	1
HCQ	mDC	CDK5RAP2	0.02	0.7	1
HCQ	mDC	CDK5RAP3	0.031	0.42	1
HCQ	mDC	CDK6	-0.1	0.32	1
HCQ	mDC	CDK7	-0.029	0.48	1
HCQ	mDC	CDK8	-0.012	0.86	1
HCQ	mDC	CDK9	-0.022	0.52	1
HCQ	mDC	CDKAL1	0.035	0.75	1
HCQ	mDC	CDKL1	0.059	0.72	1
HCQ	mDC	CDKL3	-0.04	0.76	1
HCQ	mDC	CDKL5	0.19	0.058	1
HCQ	mDC	CDKN1A	-0.18	0.19	1
HCQ	mDC	CDKN1B	-0.2	0.039	1
HCQ	mDC	CDKN2AIP	0.031	0.51	1
HCQ	mDC	CDKN2AIPNL	0.012	0.8	1
HCQ	mDC	CDKN2C	0.014	0.88	1
HCQ	mDC	CDKN2D	-0.13	0.013	1
HCQ	mDC	CDKN3	-0.24	0.34	1
HCQ	mDC	CDPF1	-0.046	0.43	1
HCQ	mDC	CDR2	0.06	0.62	1
HCQ	mDC	CDS1	0.087	0.56	1
HCQ	mDC	CDS2	-0.015	0.67	1
HCQ	mDC	CDT1	-0.28	0.18	1
HCQ	mDC	CDV3	-0.011	0.77	1
HCQ	mDC	CDYL	-0.0053	0.9	1
HCQ	mDC	CDYL2	-0.21	0.19	1
HCQ	mDC	CEACAM21	0.062	0.56	1
HCQ	mDC	CEACAM3	0.15	0.35	1
HCQ	mDC	CEACAM4	0.063	0.59	1
HCQ	mDC	CEBPA	-0.11	0.14	1
HCQ	mDC	CEBPA-AS1	-0.026	0.82	1
HCQ	mDC	CEBPB	0.073	0.43	1
HCQ	mDC	CEBPD	-0.035	0.78	1
HCQ	mDC	CEBPG	0.029	0.51	1
HCQ	mDC	CEBPZ	-0.019	0.69	1
HCQ	mDC	CEBPZOS	-0.049	0.28	1
HCQ	mDC	CECR1	-0.049	0.23	1
HCQ	mDC	CECR5	-0.025	0.49	1
HCQ	mDC	CECR6	-0.41	0.033	1
HCQ	mDC	CELF1	0.031	0.52	1
HCQ	mDC	CELF2	0.015	0.82	1
HCQ	mDC	CELF2-AS1	0.028	0.83	1
HCQ	mDC	CELF6	0.16	0.38	1
HCQ	mDC	CELSR1	-0.31	0.17	1
HCQ	mDC	CELSR2	0.036	0.85	1
HCQ	mDC	CELSR3	-0.25	0.41	1
HCQ	mDC	CEMP1	0.34	0.014	1
HCQ	mDC	CENPA	0.22	0.31	1
HCQ	mDC	CENPB	-0.14	0.4	1
HCQ	mDC	CENPBD1	0.056	0.17	1
HCQ	mDC	CENPBD1P1	-0.023	0.69	1
HCQ	mDC	CENPC	0.0084	0.82	1
HCQ	mDC	CENPE	-0.081	0.65	1
HCQ	mDC	CENPF	-0.24	0.13	1
HCQ	mDC	CENPH	-0.016	0.88	1
HCQ	mDC	CENPJ	0.0063	0.94	1
HCQ	mDC	CENPK	0.12	0.41	1
HCQ	mDC	CENPL	-0.014	0.9	1
HCQ	mDC	CENPM	-0.14	0.56	1
HCQ	mDC	CENPN	-0.052	0.54	1
HCQ	mDC	CENPO	-0.0056	0.96	1
HCQ	mDC	CENPP	0.13	0.27	1
HCQ	mDC	CENPQ	0.047	0.67	1
HCQ	mDC	CENPT	0.032	0.56	1
HCQ	mDC	CENPU	-0.34	0.028	1
HCQ	mDC	CENPV	0.0034	0.97	1
HCQ	mDC	CENPW	0.038	0.62	1
HCQ	mDC	CEP104	0.039	0.35	1
HCQ	mDC	CEP112	-0.16	0.16	1
HCQ	mDC	CEP120	0.038	0.46	1
HCQ	mDC	CEP126	0.13	0.49	1
HCQ	mDC	CEP128	0.025	0.67	1
HCQ	mDC	CEP131	0.0069	0.91	1
HCQ	mDC	CEP135	0.025	0.6	1
HCQ	mDC	CEP152	-0.051	0.35	1
HCQ	mDC	CEP162	-0.035	0.62	1
HCQ	mDC	CEP164	-0.0062	0.92	1
HCQ	mDC	CEP170	0.018	0.65	1
HCQ	mDC	CEP19	0.013	0.88	1
HCQ	mDC	CEP192	0.041	0.55	1
HCQ	mDC	CEP250	0.053	0.3	1
HCQ	mDC	CEP290	-0.034	0.68	1
HCQ	mDC	CEP295	0.044	0.49	1
HCQ	mDC	CEP350	-0.016	0.71	1
HCQ	mDC	CEP41	-0.017	0.75	1
HCQ	mDC	CEP44	0.074	0.31	1
HCQ	mDC	CEP55	-0.31	0.36	1
HCQ	mDC	CEP57	0.036	0.25	1
HCQ	mDC	CEP57L1	-0.011	0.87	1
HCQ	mDC	CEP63	-0.0018	0.96	1
HCQ	mDC	CEP68	-0.0034	0.95	1
HCQ	mDC	CEP70	-0.14	0.59	1
HCQ	mDC	CEP72	0.0089	0.97	1
HCQ	mDC	CEP76	0.11	0.2	1
HCQ	mDC	CEP78	-0.039	0.51	1
HCQ	mDC	CEP83	-0.026	0.57	1
HCQ	mDC	CEP83-AS1	-0.42	0.053	1
HCQ	mDC	CEP85	-0.028	0.56	1
HCQ	mDC	CEP85L	-0.096	0.34	1
HCQ	mDC	CEP89	0.094	0.17	1
HCQ	mDC	CEP95	-0.026	0.57	1
HCQ	mDC	CEP97	0.016	0.86	1
HCQ	mDC	CEPT1	0.019	0.62	1
HCQ	mDC	CERCAM	0.0013	1	1
HCQ	mDC	CERK	-0.092	0.085	1
HCQ	mDC	CERKL	-0.0022	0.98	1
HCQ	mDC	CERS2	-0.012	0.65	1
HCQ	mDC	CERS4	-0.16	0.49	1
HCQ	mDC	CERS5	0.017	0.62	1
HCQ	mDC	CERS6	-0.073	0.15	1
HCQ	mDC	CES1	-0.17	0.5	1
HCQ	mDC	CES1P1	-0.31	0.53	1
HCQ	mDC	CES2	-0.0013	0.97	1
HCQ	mDC	CES3	0.034	0.92	1
HCQ	mDC	CES4A	0.041	0.64	1
HCQ	mDC	CETN2	0.0035	0.95	1
HCQ	mDC	CETN3	0.046	0.4	1
HCQ	mDC	CETP	0.074	0.77	1
HCQ	mDC	CFAP20	-0.038	0.38	1
HCQ	mDC	CFAP36	-0.0052	0.95	1
HCQ	mDC	CFAP44	0.026	0.88	1
HCQ	mDC	CFAP45	0.092	0.69	1
HCQ	mDC	CFAP58-AS1	0.22	0.1	1
HCQ	mDC	CFAP70	0.23	0.16	1
HCQ	mDC	CFAP97	0.016	0.78	1
HCQ	mDC	CFB	0.012	0.97	1
HCQ	mDC	CFD	0.031	0.8	1
HCQ	mDC	CFDP1	0.037	0.51	1
HCQ	mDC	CFH	0.28	0.33	1
HCQ	mDC	CFI	0.52	0.11	1
HCQ	mDC	CFL1	0.021	0.61	1
HCQ	mDC	CFL2	0.083	0.25	1
HCQ	mDC	CFLAR	0.0079	0.86	1
HCQ	mDC	CFP	0.038	0.5	1
HCQ	mDC	CGGBP1	0.0079	0.83	1
HCQ	mDC	CGREF1	0.071	0.84	1
HCQ	mDC	CGRRF1	0.026	0.65	1
HCQ	mDC	CH17-340M24.3	0.12	0.2	1
HCQ	mDC	CHAC2	0.1	0.41	1
HCQ	mDC	CHAF1A	-0.063	0.24	1
HCQ	mDC	CHAF1B	-0.13	0.43	1
HCQ	mDC	CHAMP1	0.071	0.26	1
HCQ	mDC	CHCHD1	0.016	0.71	1
HCQ	mDC	CHCHD10	0.16	0.2	1
HCQ	mDC	CHCHD2	-0.029	0.4	1
HCQ	mDC	CHCHD3	-0.0071	0.81	1
HCQ	mDC	CHCHD4	0.05	0.24	1
HCQ	mDC	CHCHD5	0.073	0.39	1
HCQ	mDC	CHCHD6	0.078	0.34	1
HCQ	mDC	CHCHD7	-0.037	0.35	1
HCQ	mDC	CHD1	-0.019	0.64	1
HCQ	mDC	CHD1L	-0.01	0.8	1
HCQ	mDC	CHD2	0.035	0.39	1
HCQ	mDC	CHD3	0.12	0.16	1
HCQ	mDC	CHD4	-0.016	0.78	1
HCQ	mDC	CHD6	0.047	0.35	1
HCQ	mDC	CHD7	0.049	0.77	1
HCQ	mDC	CHD8	-0.031	0.65	1
HCQ	mDC	CHD9	0.036	0.45	1
HCQ	mDC	CHEK1	-0.16	0.25	1
HCQ	mDC	CHEK2	0.0011	0.98	1
HCQ	mDC	CHERP	-0.077	0.1	1
HCQ	mDC	CHFR	-0.03	0.3	1
HCQ	mDC	CHIC1	0.0059	0.97	1
HCQ	mDC	CHIC2	0.009	0.81	1
HCQ	mDC	CHID1	-0.025	0.52	1
HCQ	mDC	CHKA	0.031	0.72	1
HCQ	mDC	CHKB-AS1	0.024	0.84	1
HCQ	mDC	CHM	-0.04	0.42	1
HCQ	mDC	CHML	-0.12	0.16	1
HCQ	mDC	CHMP1A	0.016	0.66	1
HCQ	mDC	CHMP1B	-0.06	0.28	1
HCQ	mDC	CHMP2A	0.00099	0.98	1
HCQ	mDC	CHMP2B	0.052	0.19	1
HCQ	mDC	CHMP4A	0.0096	0.76	1
HCQ	mDC	CHMP4B	-0.0015	0.99	1
HCQ	mDC	CHMP4C	-0.29	0.31	1
HCQ	mDC	CHMP5	0.1	0.16	1
HCQ	mDC	CHMP6	-0.048	0.3	1
HCQ	mDC	CHMP7	-0.01	0.74	1
HCQ	mDC	CHN2	0.018	0.74	1
HCQ	mDC	CHORDC1	0.071	0.26	1
HCQ	mDC	CHP1	-0.014	0.66	1
HCQ	mDC	CHPF2	-0.013	0.73	1
HCQ	mDC	CHPT1	-0.031	0.76	1
HCQ	mDC	CHRAC1	-0.0037	0.92	1
HCQ	mDC	CHRFAM7A	0.024	0.84	1
HCQ	mDC	CHRNA6	0.09	0.77	1
HCQ	mDC	CHRNB1	0.1	0.082	1
HCQ	mDC	CHST10	-0.092	0.48	1
HCQ	mDC	CHST11	-0.13	0.076	1
HCQ	mDC	CHST12	-0.097	0.26	1
HCQ	mDC	CHST13	-0.046	0.83	1
HCQ	mDC	CHST14	0.05	0.6	1
HCQ	mDC	CHST15	-0.22	0.23	1
HCQ	mDC	CHST2	-0.087	0.3	1
HCQ	mDC	CHST7	-0.19	0.23	1
HCQ	mDC	CHSY1	-0.093	0.46	1
HCQ	mDC	CHTF18	0.023	0.82	1
HCQ	mDC	CHTF8	0.033	0.45	1
HCQ	mDC	CHTOP	0.023	0.35	1
HCQ	mDC	CHUK	0.016	0.7	1
HCQ	mDC	CHURC1	-0.11	0.21	1
HCQ	mDC	CIAO1	0.012	0.65	1
HCQ	mDC	CIAPIN1	0.025	0.42	1
HCQ	mDC	CIB1	-0.0026	0.96	1
HCQ	mDC	CIB2	-0.21	0.27	1
HCQ	mDC	CIC	0.0067	0.94	1
HCQ	mDC	CIDECP	-0.1	0.12	1
HCQ	mDC	CIITA	-0.0062	0.89	1
HCQ	mDC	CINP	-0.018	0.66	1
HCQ	mDC	CIPC	0.091	0.21	1
HCQ	mDC	CIR1	0.086	0.037	1
HCQ	mDC	CIRBP	0.043	0.37	1
HCQ	mDC	CIRBP-AS1	-0.12	0.42	1
HCQ	mDC	CIRH1A	-0.041	0.29	1
HCQ	mDC	CISD1	0.035	0.5	1
HCQ	mDC	CISD2	0.028	0.6	1
HCQ	mDC	CISD3	0.05	0.34	1
HCQ	mDC	CISH	-0.02	0.83	1
HCQ	mDC	CIT	-0.17	0.61	1
HCQ	mDC	CITED2	0.041	0.62	1
HCQ	mDC	CITED4	-0.27	0.018	1
HCQ	mDC	CIZ1	-0.0066	0.82	1
HCQ	mDC	CKAP2	0.057	0.41	1
HCQ	mDC	CKAP4	-0.089	0.71	1
HCQ	mDC	CKAP5	-0.026	0.66	1
HCQ	mDC	CKB	0.33	0.081	1
HCQ	mDC	CKLF	0.027	0.75	1
HCQ	mDC	CKMT2-AS1	-0.058	0.54	1
HCQ	mDC	CKS1B	-0.022	0.78	1
HCQ	mDC	CKS2	0.084	0.4	1
HCQ	mDC	CLASP1	-0.058	0.51	1
HCQ	mDC	CLASP2	-0.015	0.74	1
HCQ	mDC	CLASRP	-0.036	0.54	1
HCQ	mDC	CLCC1	-0.021	0.61	1
HCQ	mDC	CLCN1	-0.028	0.89	1
HCQ	mDC	CLCN2	-0.15	0.47	1
HCQ	mDC	CLCN3	-0.015	0.76	1
HCQ	mDC	CLCN4	-0.018	0.94	1
HCQ	mDC	CLCN5	0.0073	0.93	1
HCQ	mDC	CLCN6	-0.045	0.46	1
HCQ	mDC	CLCN7	-0.073	0.09	1
HCQ	mDC	CLDN12	0.039	0.77	1
HCQ	mDC	CLDN15	0.079	0.46	1
HCQ	mDC	CLDN23	0.092	0.41	1
HCQ	mDC	CLDN7	-0.089	0.57	1
HCQ	mDC	CLDN9	0.29	0.097	1
HCQ	mDC	CLDND1	0.071	0.13	1
HCQ	mDC	CLEC10A	-0.04	0.68	1
HCQ	mDC	CLEC11A	-0.24	0.04	1
HCQ	mDC	CLEC12A	-0.032	0.8	1
HCQ	mDC	CLEC12B	0.15	0.38	1
HCQ	mDC	CLEC16A	-0.056	0.34	1
HCQ	mDC	CLEC17A	0.081	0.57	1
HCQ	mDC	CLEC1A	0.26	0.18	1
HCQ	mDC	CLEC1B	0.078	0.68	1
HCQ	mDC	CLEC2B	0.0062	0.92	1
HCQ	mDC	CLEC2D	0.003	0.97	1
HCQ	mDC	CLEC3B	0.13	0.28	1
HCQ	mDC	CLEC4A	0.082	0.15	1
HCQ	mDC	CLEC4C	0.51	0.037	1
HCQ	mDC	CLEC4E	0.18	0.55	1
HCQ	mDC	CLEC4F	0.15	0.56	1
HCQ	mDC	CLEC4G	0.29	0.28	1
HCQ	mDC	CLEC5A	-0.62	0.024	1
HCQ	mDC	CLEC6A	-0.18	0.47	1
HCQ	mDC	CLEC7A	-0.031	0.74	1
HCQ	mDC	CLEC9A	0.16	0.53	1
HCQ	mDC	CLECL1	0.09	0.51	1
HCQ	mDC	CLGN	0.015	0.95	1
HCQ	mDC	CLHC1	-0.44	0.016	1
HCQ	mDC	CLIC1	0.025	0.53	1
HCQ	mDC	CLIC2	0.013	0.83	1
HCQ	mDC	CLIC3	-0.0057	0.98	1
HCQ	mDC	CLIC4	-0.056	0.44	1
HCQ	mDC	CLINT1	-0.019	0.55	1
HCQ	mDC	CLIP1	-0.013	0.61	1
HCQ	mDC	CLIP2	-0.079	0.39	1
HCQ	mDC	CLIP4	-0.018	0.92	1
HCQ	mDC	CLK1	0.12	0.1	1
HCQ	mDC	CLK2	0.074	0.034	1
HCQ	mDC	CLK3	0.046	0.17	1
HCQ	mDC	CLK4	0.092	0.12	1
HCQ	mDC	CLMN	-0.13	0.43	1
HCQ	mDC	CLN3	-0.029	0.48	1
HCQ	mDC	CLN5	0.041	0.29	1
HCQ	mDC	CLN6	-0.23	0.096	1
HCQ	mDC	CLN8	0.052	0.47	1
HCQ	mDC	CLNK	0.19	0.44	1
HCQ	mDC	CLNS1A	-0.015	0.62	1
HCQ	mDC	CLOCK	0.0041	0.95	1
HCQ	mDC	CLP1	0.0078	0.85	1
HCQ	mDC	CLPB	0.036	0.52	1
HCQ	mDC	CLPP	-0.023	0.61	1
HCQ	mDC	CLPTM1	-0.033	0.41	1
HCQ	mDC	CLPTM1L	-0.024	0.49	1
HCQ	mDC	CLPX	-0.011	0.71	1
HCQ	mDC	CLSPN	-0.27	0.061	1
HCQ	mDC	CLSTN1	-0.051	0.39	1
HCQ	mDC	CLSTN2	-0.3	0.4	1
HCQ	mDC	CLSTN3	-0.18	0.27	1
HCQ	mDC	CLTA	-0.019	0.52	1
HCQ	mDC	CLTB	0.0052	0.91	1
HCQ	mDC	CLTC	-0.049	0.44	1
HCQ	mDC	CLUAP1	0.016	0.81	1
HCQ	mDC	CLUH	-0.06	0.39	1
HCQ	mDC	CLYBL	0.062	0.53	1
HCQ	mDC	CMAHP	0.015	0.84	1
HCQ	mDC	CMAS	-0.009	0.81	1
HCQ	mDC	CMC1	-0.014	0.79	1
HCQ	mDC	CMC2	0.00029	1	1
HCQ	mDC	CMC4	0.097	0.19	1
HCQ	mDC	CMIP	-0.035	0.69	1
HCQ	mDC	CMKLR1	-1	0.018	1
HCQ	mDC	CMPK1	-0.0022	0.94	1
HCQ	mDC	CMPK2	0.13	0.42	1
HCQ	mDC	CMSS1	0.26	0.0037	1
HCQ	mDC	CMTM1	0.14	0.23	1
HCQ	mDC	CMTM3	-0.0094	0.84	1
HCQ	mDC	CMTM4	-0.21	0.17	1
HCQ	mDC	CMTM6	0.021	0.48	1
HCQ	mDC	CMTM7	-0.0087	0.81	1
HCQ	mDC	CMTM8	-0.13	0.41	1
HCQ	mDC	CMTR1	0.051	0.42	1
HCQ	mDC	CMTR2	0.064	0.2	1
HCQ	mDC	CNBP	-0.018	0.59	1
HCQ	mDC	CNDP2	-0.039	0.44	1
HCQ	mDC	CNEP1R1	0.053	0.34	1
HCQ	mDC	CNFN	0.07	0.73	1
HCQ	mDC	CNIH1	-0.034	0.39	1
HCQ	mDC	CNIH4	-0.041	0.35	1
HCQ	mDC	CNKSR3	-0.14	0.66	1
HCQ	mDC	CNN2	0.019	0.59	1
HCQ	mDC	CNNM2	-0.026	0.73	1
HCQ	mDC	CNNM3	0.02	0.67	1
HCQ	mDC	CNNM4	-0.052	0.34	1
HCQ	mDC	CNOT1	-0.027	0.74	1
HCQ	mDC	CNOT10	0.025	0.46	1
HCQ	mDC	CNOT11	-0.014	0.59	1
HCQ	mDC	CNOT2	-0.0092	0.74	1
HCQ	mDC	CNOT3	0.065	0.23	1
HCQ	mDC	CNOT4	0.079	0.044	1
HCQ	mDC	CNOT6	-0.049	0.43	1
HCQ	mDC	CNOT6L	-0.023	0.69	1
HCQ	mDC	CNOT7	0.022	0.39	1
HCQ	mDC	CNOT8	0.042	0.18	1
HCQ	mDC	CNP	-0.033	0.56	1
HCQ	mDC	CNPPD1	0.04	0.23	1
HCQ	mDC	CNPY2	0.02	0.63	1
HCQ	mDC	CNPY3	0.013	0.72	1
HCQ	mDC	CNPY4	0.05	0.62	1
HCQ	mDC	CNR2	0.18	0.49	1
HCQ	mDC	CNST	0.011	0.81	1
HCQ	mDC	CNTD1	0.33	0.069	1
HCQ	mDC	CNTLN	-0.022	0.69	1
HCQ	mDC	CNTNAP1	0.032	0.87	1
HCQ	mDC	CNTRL	0.005	0.91	1
HCQ	mDC	CNTROB	0.024	0.66	1
HCQ	mDC	COA1	-0.0099	0.8	1
HCQ	mDC	COA3	0.052	0.18	1
HCQ	mDC	COA4	-0.0015	0.97	1
HCQ	mDC	COA5	0.034	0.41	1
HCQ	mDC	COA6	0.003	0.96	1
HCQ	mDC	COA7	-0.001	0.99	1
HCQ	mDC	COASY	0.00023	0.99	1
HCQ	mDC	COBLL1	-0.43	0.13	1
HCQ	mDC	COG1	-0.042	0.33	1
HCQ	mDC	COG2	-0.0076	0.8	1
HCQ	mDC	COG3	0.0052	0.9	1
HCQ	mDC	COG4	-0.0069	0.86	1
HCQ	mDC	COG5	-0.0086	0.86	1
HCQ	mDC	COG6	0.0032	0.95	1
HCQ	mDC	COG7	-0.0012	0.98	1
HCQ	mDC	COG8	-0.047	0.18	1
HCQ	mDC	COIL	0.049	0.27	1
HCQ	mDC	COL18A1	-0.04	0.7	1
HCQ	mDC	COL1A2	-0.19	0.76	1
HCQ	mDC	COL4A3BP	0.048	0.26	1
HCQ	mDC	COL4A4	0.078	0.81	1
HCQ	mDC	COL5A1	-0.15	0.61	1
HCQ	mDC	COL6A4P2	0.046	0.87	1
HCQ	mDC	COL8A2	0.09	0.4	1
HCQ	mDC	COL9A2	-0.034	0.65	1
HCQ	mDC	COL9A3	0.0011	1	1
HCQ	mDC	COLGALT1	-0.033	0.48	1
HCQ	mDC	COLGALT2	0.06	0.82	1
HCQ	mDC	COLQ	-0.21	0.17	1
HCQ	mDC	COMMD1	0.022	0.63	1
HCQ	mDC	COMMD10	-0.045	0.22	1
HCQ	mDC	COMMD2	0.052	0.13	1
HCQ	mDC	COMMD3	0.085	0.075	1
HCQ	mDC	COMMD4	0.0074	0.89	1
HCQ	mDC	COMMD5	0.04	0.3	1
HCQ	mDC	COMMD6	0.044	0.39	1
HCQ	mDC	COMMD7	-0.013	0.66	1
HCQ	mDC	COMMD8	0.0053	0.89	1
HCQ	mDC	COMMD9	-0.0093	0.79	1
HCQ	mDC	COMT	-0.014	0.74	1
HCQ	mDC	COMTD1	0.023	0.79	1
HCQ	mDC	COPA	-0.033	0.38	1
HCQ	mDC	COPB1	-0.0028	0.95	1
HCQ	mDC	COPB2	-0.0052	0.88	1
HCQ	mDC	COPE	-0.0093	0.83	1
HCQ	mDC	COPG1	-0.039	0.2	1
HCQ	mDC	COPG2	0.092	0.56	1
HCQ	mDC	COPG2IT1	-0.23	0.29	1
HCQ	mDC	COPRS	0.076	0.18	1
HCQ	mDC	COPS2	-0.016	0.73	1
HCQ	mDC	COPS3	0.0011	0.97	1
HCQ	mDC	COPS4	-0.012	0.66	1
HCQ	mDC	COPS5	0.031	0.29	1
HCQ	mDC	COPS6	0.00079	0.98	1
HCQ	mDC	COPS7A	0.014	0.6	1
HCQ	mDC	COPS7B	0.0078	0.81	1
HCQ	mDC	COPS8	0.014	0.67	1
HCQ	mDC	COPZ1	-0.012	0.66	1
HCQ	mDC	COQ10A	-0.028	0.74	1
HCQ	mDC	COQ10B	-0.011	0.8	1
HCQ	mDC	COQ2	-0.034	0.49	1
HCQ	mDC	COQ3	-0.073	0.34	1
HCQ	mDC	COQ4	-0.016	0.71	1
HCQ	mDC	COQ5	0.0048	0.91	1
HCQ	mDC	COQ6	0.014	0.75	1
HCQ	mDC	COQ7	-0.025	0.63	1
HCQ	mDC	COQ9	0.043	0.19	1
HCQ	mDC	CORO1A	-0.029	0.49	1
HCQ	mDC	CORO1B	0.055	0.31	1
HCQ	mDC	CORO1C	-0.016	0.72	1
HCQ	mDC	CORO2A	-0.099	0.58	1
HCQ	mDC	CORO2B	0.23	0.49	1
HCQ	mDC	CORO7	-0.0025	0.96	1
HCQ	mDC	COTL1	0.008	0.82	1
HCQ	mDC	COX10	-0.069	0.068	1
HCQ	mDC	COX10-AS1	-0.019	0.74	1
HCQ	mDC	COX11	0.028	0.54	1
HCQ	mDC	COX14	0.037	0.38	1
HCQ	mDC	COX15	-0.024	0.49	1
HCQ	mDC	COX16	-0.0073	0.94	1
HCQ	mDC	COX17	0.037	0.51	1
HCQ	mDC	COX18	-0.014	0.76	1
HCQ	mDC	COX19	-0.079	0.12	1
HCQ	mDC	COX4I1	-0.0086	0.8	1
HCQ	mDC	COX5A	0.016	0.7	1
HCQ	mDC	COX5B	0.0059	0.9	1
HCQ	mDC	COX6A1	0.02	0.59	1
HCQ	mDC	COX6B1	0.026	0.59	1
HCQ	mDC	COX6C	0.02	0.64	1
HCQ	mDC	COX7A2	0.0012	0.98	1
HCQ	mDC	COX7A2L	0.00023	1	1
HCQ	mDC	COX7B	-0.0037	0.93	1
HCQ	mDC	COX7C	0.036	0.42	1
HCQ	mDC	COX8A	-0.0078	0.87	1
HCQ	mDC	CP	0.2	0.28	1
HCQ	mDC	CPD	-0.16	0.064	1
HCQ	mDC	CPEB2	0.004	0.96	1
HCQ	mDC	CPEB3	-0.11	0.25	1
HCQ	mDC	CPEB4	-0.083	0.21	1
HCQ	mDC	CPED1	-0.21	0.069	1
HCQ	mDC	CPM	-0.023	0.8	1
HCQ	mDC	CPNE1	0.014	0.82	1
HCQ	mDC	CPNE2	-0.042	0.68	1
HCQ	mDC	CPNE3	0.086	0.48	1
HCQ	mDC	CPNE8	-0.022	0.75	1
HCQ	mDC	CPOX	0.12	0.052	1
HCQ	mDC	CPPED1	0.13	0.0053	1
HCQ	mDC	CPQ	0.0076	0.9	1
HCQ	mDC	CPSF1	-0.096	0.035	1
HCQ	mDC	CPSF2	-0.063	0.16	1
HCQ	mDC	CPSF3	0.0067	0.81	1
HCQ	mDC	CPSF3L	-0.017	0.62	1
HCQ	mDC	CPSF4	0.027	0.56	1
HCQ	mDC	CPSF6	-0.045	0.21	1
HCQ	mDC	CPSF7	0.021	0.56	1
HCQ	mDC	CPT1A	-0.22	0.051	1
HCQ	mDC	CPT2	0.006	0.86	1
HCQ	mDC	CPTP	-0.013	0.85	1
HCQ	mDC	CPVL	0.11	0.1	1
HCQ	mDC	CPXM1	-0.16	0.52	1
HCQ	mDC	CR1	-0.076	0.61	1
HCQ	mDC	CRACR2A	-0.19	0.062	1
HCQ	mDC	CRACR2B	-0.19	0.48	1
HCQ	mDC	CRADD	0.074	0.33	1
HCQ	mDC	CRAMP1L	-0.071	0.35	1
HCQ	mDC	CRAT	-0.042	0.47	1
HCQ	mDC	CRBN	0.022	0.52	1
HCQ	mDC	CRCP	-0.0029	0.94	1
HCQ	mDC	CREB1	0.063	0.12	1
HCQ	mDC	CREB3	0.025	0.49	1
HCQ	mDC	CREB3L2	-0.021	0.78	1
HCQ	mDC	CREB3L4	-0.022	0.81	1
HCQ	mDC	CREB5	0.034	0.63	1
HCQ	mDC	CREBBP	0.028	0.58	1
HCQ	mDC	CREBL2	0.08	0.14	1
HCQ	mDC	CREBRF	-0.021	0.58	1
HCQ	mDC	CREBZF	-0.042	0.47	1
HCQ	mDC	CREG1	-0.04	0.37	1
HCQ	mDC	CRELD1	0.1	0.055	1
HCQ	mDC	CRELD2	-0.11	0.12	1
HCQ	mDC	CREM	-0.1	0.45	1
HCQ	mDC	CRHBP	-0.064	0.76	1
HCQ	mDC	CRIM1	-0.046	0.74	1
HCQ	mDC	CRIP1	0.16	0.092	1
HCQ	mDC	CRIP2	0.16	0.49	1
HCQ	mDC	CRIP3	-0.057	0.73	1
HCQ	mDC	CRIPAK	0.23	0.2	1
HCQ	mDC	CRIPT	0.066	0.17	1
HCQ	mDC	CRK	0.014	0.66	1
HCQ	mDC	CRKL	0.011	0.79	1
HCQ	mDC	CRLF3	0.0036	0.91	1
HCQ	mDC	CRLS1	-0.036	0.38	1
HCQ	mDC	CRNKL1	0.056	0.16	1
HCQ	mDC	CROCC	0.02	0.82	1
HCQ	mDC	CROCCP2	-0.046	0.59	1
HCQ	mDC	CROCCP3	0.097	0.36	1
HCQ	mDC	CROT	0.0028	0.97	1
HCQ	mDC	CRTAM	0.17	0.14	1
HCQ	mDC	CRTAP	-0.07	0.073	1
HCQ	mDC	CRTC1	0.14	0.2	1
HCQ	mDC	CRTC2	0.038	0.27	1
HCQ	mDC	CRTC3	-0.11	0.074	1
HCQ	mDC	CRY1	0.0078	0.92	1
HCQ	mDC	CRY2	0.012	0.85	1
HCQ	mDC	CRYBB2P1	0.064	0.29	1
HCQ	mDC	CRYBG3	-0.0037	0.95	1
HCQ	mDC	CRYGS	-0.15	0.45	1
HCQ	mDC	CRYL1	0.0067	0.9	1
HCQ	mDC	CRYM-AS1	-0.12	0.49	1
HCQ	mDC	CRYZ	0.071	0.59	1
HCQ	mDC	CRYZL1	0.021	0.65	1
HCQ	mDC	CS	-0.019	0.42	1
HCQ	mDC	CSAD	0.12	0.17	1
HCQ	mDC	CSDE1	0.0044	0.87	1
HCQ	mDC	CSE1L	0.026	0.47	1
HCQ	mDC	CSF1R	-0.0089	0.89	1
HCQ	mDC	CSF2RB	-0.037	0.56	1
HCQ	mDC	CSF3R	-0.047	0.45	1
HCQ	mDC	CSGALNACT1	0.072	0.76	1
HCQ	mDC	CSGALNACT2	-0.016	0.71	1
HCQ	mDC	CSK	-0.02	0.61	1
HCQ	mDC	CSNK1A1	-0.023	0.35	1
HCQ	mDC	CSNK1D	0.023	0.62	1
HCQ	mDC	CSNK1G1	0.0066	0.9	1
HCQ	mDC	CSNK1G2	0.026	0.51	1
HCQ	mDC	CSNK1G3	0.062	0.17	1
HCQ	mDC	CSNK2A1	-0.0077	0.81	1
HCQ	mDC	CSNK2A2	-0.016	0.87	1
HCQ	mDC	CSNK2B	-0.0051	0.88	1
HCQ	mDC	CSPG4	-0.39	0.27	1
HCQ	mDC	CSPP1	-0.039	0.39	1
HCQ	mDC	CSRNP1	-0.1	0.36	1
HCQ	mDC	CSRNP2	0.015	0.83	1
HCQ	mDC	CSRP1	-0.0029	0.96	1
HCQ	mDC	CSRP2	-0.077	0.69	1
HCQ	mDC	CSRP2BP	0.034	0.47	1
HCQ	mDC	CST3	0.078	0.26	1
HCQ	mDC	CST7	0.1	0.38	1
HCQ	mDC	CSTA	-0.013	0.9	1
HCQ	mDC	CSTB	0.021	0.67	1
HCQ	mDC	CSTF1	0.064	0.092	1
HCQ	mDC	CSTF2	0.01	0.76	1
HCQ	mDC	CSTF2T	0.017	0.89	1
HCQ	mDC	CSTF3	0.016	0.68	1
HCQ	mDC	CTAGE5	0.041	0.28	1
HCQ	mDC	CTBP1	0.01	0.88	1
HCQ	mDC	CTBP1-AS2	0.039	0.57	1
HCQ	mDC	CTBP2	-0.053	0.19	1
HCQ	mDC	CTBS	0.018	0.69	1
HCQ	mDC	CTC-338M12.4	-0.12	0.36	1
HCQ	mDC	CTC1	0.051	0.41	1
HCQ	mDC	CTCF	-0.0071	0.85	1
HCQ	mDC	CTDNEP1	0.072	0.29	1
HCQ	mDC	CTDP1	-0.1	0.046	1
HCQ	mDC	CTDSP1	-0.062	0.34	1
HCQ	mDC	CTDSP2	0.019	0.69	1
HCQ	mDC	CTDSPL2	-0.035	0.36	1
HCQ	mDC	CTF1	0.033	0.88	1
HCQ	mDC	CTH	-0.22	0.42	1
HCQ	mDC	CTIF	-0.043	0.77	1
HCQ	mDC	CTLA4	-0.46	0.16	1
HCQ	mDC	CTNNA1	-0.0063	0.87	1
HCQ	mDC	CTNNAL1	-0.13	0.55	1
HCQ	mDC	CTNNB1	-0.04	0.71	1
HCQ	mDC	CTNNBIP1	0.0073	0.87	1
HCQ	mDC	CTNNBL1	0.0068	0.84	1
HCQ	mDC	CTNND1	0.038	0.77	1
HCQ	mDC	CTNND2	0.11	0.77	1
HCQ	mDC	CTNS	0.00061	0.99	1
HCQ	mDC	CTPS1	-0.039	0.36	1
HCQ	mDC	CTPS2	-0.0068	0.91	1
HCQ	mDC	CTR9	-0.0067	0.84	1
HCQ	mDC	CTRL	-0.032	0.76	1
HCQ	mDC	CTSA	-0.084	0.099	1
HCQ	mDC	CTSB	-0.025	0.57	1
HCQ	mDC	CTSC	0.0024	0.95	1
HCQ	mDC	CTSD	-0.049	0.45	1
HCQ	mDC	CTSF	0.031	0.89	1
HCQ	mDC	CTSH	-0.057	0.24	1
HCQ	mDC	CTSK	-0.17	0.18	1
HCQ	mDC	CTSL	0.13	0.53	1
HCQ	mDC	CTSO	0.052	0.28	1
HCQ	mDC	CTSS	0.032	0.38	1
HCQ	mDC	CTSV	0.26	0.074	1
HCQ	mDC	CTSW	-0.29	0.17	1
HCQ	mDC	CTSZ	0.012	0.9	1
HCQ	mDC	CTTNBP2	0.031	0.92	1
HCQ	mDC	CTTNBP2NL	0.045	0.48	1
HCQ	mDC	CTU1	0.025	0.75	1
HCQ	mDC	CTU2	0.025	0.72	1
HCQ	mDC	CUBN	-0.13	0.66	1
HCQ	mDC	CUEDC1	0.018	0.81	1
HCQ	mDC	CUEDC2	-0.021	0.55	1
HCQ	mDC	CUL1	-0.012	0.89	1
HCQ	mDC	CUL2	-0.037	0.26	1
HCQ	mDC	CUL3	-0.0046	0.89	1
HCQ	mDC	CUL4A	-0.057	0.05	1
HCQ	mDC	CUL4B	0.026	0.56	1
HCQ	mDC	CUL5	-0.011	0.78	1
HCQ	mDC	CUL7	0.084	0.26	1
HCQ	mDC	CUL9	-0.043	0.63	1
HCQ	mDC	CUTA	0.0045	0.91	1
HCQ	mDC	CUTC	0.015	0.63	1
HCQ	mDC	CUX1	0.0028	0.93	1
HCQ	mDC	CWC15	0.044	0.19	1
HCQ	mDC	CWC22	0.036	0.38	1
HCQ	mDC	CWC25	0.011	0.79	1
HCQ	mDC	CWC27	-0.0076	0.83	1
HCQ	mDC	CWF19L1	-0.018	0.68	1
HCQ	mDC	CWF19L2	0.022	0.71	1
HCQ	mDC	CX3CR1	-0.046	0.64	1
HCQ	mDC	CXCL10	0.26	0.4	1
HCQ	mDC	CXCL11	0.43	0.35	1
HCQ	mDC	CXCL16	0.16	0.21	1
HCQ	mDC	CXCL8	-0.48	0.23	1
HCQ	mDC	CXCL9	0.12	0.69	1
HCQ	mDC	CXCR1	-0.27	0.32	1
HCQ	mDC	CXCR2	-0.022	0.85	1
HCQ	mDC	CXCR2P1	0.036	0.89	1
HCQ	mDC	CXCR3	0.095	0.57	1
HCQ	mDC	CXCR4	-0.052	0.84	1
HCQ	mDC	CXorf21	0.054	0.4	1
HCQ	mDC	CXorf23	-0.027	0.67	1
HCQ	mDC	CXorf38	-0.014	0.71	1
HCQ	mDC	CXorf40A	0.031	0.54	1
HCQ	mDC	CXorf40B	0.094	0.038	1
HCQ	mDC	CXorf56	-0.021	0.68	1
HCQ	mDC	CXorf57	0.16	0.51	1
HCQ	mDC	CXorf65	-0.011	0.94	1
HCQ	mDC	CXXC1	0.0046	0.89	1
HCQ	mDC	CXXC5	-0.12	0.11	1
HCQ	mDC	CYB561	0.0034	0.96	1
HCQ	mDC	CYB561A3	0.038	0.41	1
HCQ	mDC	CYB561D1	-0.0046	0.95	1
HCQ	mDC	CYB561D2	-0.0044	0.91	1
HCQ	mDC	CYB5A	0.11	0.075	1
HCQ	mDC	CYB5B	0.038	0.39	1
HCQ	mDC	CYB5D1	-0.13	0.27	1
HCQ	mDC	CYB5D2	-0.16	0.022	1
HCQ	mDC	CYB5R1	0.0084	0.84	1
HCQ	mDC	CYB5R3	0.039	0.57	1
HCQ	mDC	CYB5R4	-0.0064	0.86	1
HCQ	mDC	CYB5RL	0.029	0.82	1
HCQ	mDC	CYBA	0.043	0.47	1
HCQ	mDC	CYBB	-0.062	0.42	1
HCQ	mDC	CYBRD1	0.016	0.84	1
HCQ	mDC	CYC1	-0.011	0.73	1
HCQ	mDC	CYCS	-0.071	0.13	1
HCQ	mDC	CYFIP1	-0.052	0.3	1
HCQ	mDC	CYFIP2	0.003	0.96	1
HCQ	mDC	CYHR1	-0.012	0.82	1
HCQ	mDC	CYLD	0.0013	0.97	1
HCQ	mDC	CYP20A1	-0.017	0.63	1
HCQ	mDC	CYP27B1	0.12	0.61	1
HCQ	mDC	CYP2E1	0.27	0.1	1
HCQ	mDC	CYP2R1	0.06	0.36	1
HCQ	mDC	CYP2S1	0.081	0.14	1
HCQ	mDC	CYP2U1	-0.017	0.76	1
HCQ	mDC	CYP3A5	-0.077	0.66	1
HCQ	mDC	CYP4F3	-0.019	0.93	1
HCQ	mDC	CYP4V2	-0.089	0.27	1
HCQ	mDC	CYP51A1	0.038	0.7	1
HCQ	mDC	CYSLTR1	0.072	0.28	1
HCQ	mDC	CYSLTR2	0.13	0.22	1
HCQ	mDC	CYSTM1	0.036	0.67	1
HCQ	mDC	CYTH1	-0.0042	0.9	1
HCQ	mDC	CYTH2	0.097	0.021	1
HCQ	mDC	CYTH3	-0.024	0.79	1
HCQ	mDC	CYTH4	0.011	0.84	1
HCQ	mDC	CYTIP	0.043	0.32	1
HCQ	mDC	CYYR1	0.059	0.86	1
HCQ	mDC	D2HGDH	0.11	0.18	1
HCQ	mDC	DAAM1	0.056	0.47	1
HCQ	mDC	DAB2	0.023	0.81	1
HCQ	mDC	DACH1	0.14	0.61	1
HCQ	mDC	DACT1	0.28	0.19	1
HCQ	mDC	DAD1	0.0024	0.95	1
HCQ	mDC	DAG1	-0.035	0.7	1
HCQ	mDC	DAGLA	-0.048	0.74	1
HCQ	mDC	DAGLB	0.06	0.1	1
HCQ	mDC	DALRD3	0.017	0.8	1
HCQ	mDC	DANCR	-0.0017	0.98	1
HCQ	mDC	DAP	-0.038	0.28	1
HCQ	mDC	DAP3	0.0084	0.75	1
HCQ	mDC	DAPK1	-0.053	0.44	1
HCQ	mDC	DAPK2	0.31	0.17	1
HCQ	mDC	DAPK3	-0.034	0.5	1
HCQ	mDC	DAPP1	0.012	0.73	1
HCQ	mDC	DARS	0.061	0.12	1
HCQ	mDC	DARS2	-0.033	0.52	1
HCQ	mDC	DAXX	0.072	0.082	1
HCQ	mDC	DAZAP1	-0.12	0.14	1
HCQ	mDC	DAZAP2	0.00055	0.99	1
HCQ	mDC	DBF4	0.036	0.58	1
HCQ	mDC	DBF4B	0.17	0.076	1
HCQ	mDC	DBI	0.069	0.33	1
HCQ	mDC	DBN1	0.13	0.64	1
HCQ	mDC	DBNL	-0.0079	0.83	1
HCQ	mDC	DBP	0.068	0.32	1
HCQ	mDC	DBR1	-0.024	0.59	1
HCQ	mDC	DBT	-0.0052	0.92	1
HCQ	mDC	DCAF10	-0.019	0.55	1
HCQ	mDC	DCAF11	0.00078	0.98	1
HCQ	mDC	DCAF12	0.016	0.7	1
HCQ	mDC	DCAF13	-0.088	0.017	1
HCQ	mDC	DCAF13P3	-0.1	0.63	1
HCQ	mDC	DCAF15	0.11	0.1	1
HCQ	mDC	DCAF16	-0.06	0.38	1
HCQ	mDC	DCAF17	0.012	0.86	1
HCQ	mDC	DCAF4	-0.051	0.53	1
HCQ	mDC	DCAF5	-0.0045	0.88	1
HCQ	mDC	DCAF6	0.041	0.32	1
HCQ	mDC	DCAF7	0.025	0.48	1
HCQ	mDC	DCAF8	0.0099	0.84	1
HCQ	mDC	DCAKD	0.14	0.056	1
HCQ	mDC	DCANP1	0.16	0.2	1
HCQ	mDC	DCBLD1	-0.086	0.44	1
HCQ	mDC	DCBLD2	-0.24	0.096	1
HCQ	mDC	DCDC2B	0.11	0.36	1
HCQ	mDC	DCHS1	-0.28	0.21	1
HCQ	mDC	DCK	0.04	0.36	1
HCQ	mDC	DCLK2	-0.22	0.21	1
HCQ	mDC	DCLK3	-0.053	0.86	1
HCQ	mDC	DCLRE1A	-0.12	0.21	1
HCQ	mDC	DCLRE1B	0.062	0.49	1
HCQ	mDC	DCLRE1C	0.034	0.28	1
HCQ	mDC	DCP1A	-0.0023	0.94	1
HCQ	mDC	DCP1B	-0.023	0.66	1
HCQ	mDC	DCP2	-0.012	0.82	1
HCQ	mDC	DCPS	-0.0052	0.9	1
HCQ	mDC	DCTD	-0.0064	0.83	1
HCQ	mDC	DCTN1	-0.035	0.35	1
HCQ	mDC	DCTN2	0.018	0.58	1
HCQ	mDC	DCTN3	0.017	0.61	1
HCQ	mDC	DCTN4	-0.00014	1	1
HCQ	mDC	DCTN5	0.1	0.064	1
HCQ	mDC	DCTN6	0.019	0.65	1
HCQ	mDC	DCTPP1	0.044	0.33	1
HCQ	mDC	DCUN1D1	0.053	0.19	1
HCQ	mDC	DCUN1D2	-0.16	0.029	1
HCQ	mDC	DCUN1D3	0.2	0.11	1
HCQ	mDC	DCUN1D4	0.084	0.17	1
HCQ	mDC	DCUN1D5	-0.063	0.12	1
HCQ	mDC	DCXR	-0.053	0.3	1
HCQ	mDC	DDA1	0.013	0.8	1
HCQ	mDC	DDAH2	0.047	0.37	1
HCQ	mDC	DDB1	-0.052	0.13	1
HCQ	mDC	DDB2	-0.29	0.0049	1
HCQ	mDC	DDHD1	-0.023	0.67	1
HCQ	mDC	DDHD2	-0.098	0.077	1
HCQ	mDC	DDI2	-0.13	0.046	1
HCQ	mDC	DDIAS	0.042	0.74	1
HCQ	mDC	DDIT3	-0.057	0.54	1
HCQ	mDC	DDIT4	0.025	0.94	1
HCQ	mDC	DDO	-0.13	0.37	1
HCQ	mDC	DDOST	-0.044	0.12	1
HCQ	mDC	DDR1	0.17	0.39	1
HCQ	mDC	DDRGK1	0.04	0.36	1
HCQ	mDC	DDTL	-0.095	0.46	1
HCQ	mDC	DDX1	0.032	0.45	1
HCQ	mDC	DDX10	-0.077	0.04	1
HCQ	mDC	DDX11	0.44	0.074	1
HCQ	mDC	DDX12P	-0.014	0.91	1
HCQ	mDC	DDX17	0.064	0.31	1
HCQ	mDC	DDX18	-0.019	0.59	1
HCQ	mDC	DDX19A	-0.033	0.33	1
HCQ	mDC	DDX19B	-0.00052	0.99	1
HCQ	mDC	DDX20	0.096	0.075	1
HCQ	mDC	DDX21	-0.093	0.024	1
HCQ	mDC	DDX23	0.0075	0.83	1
HCQ	mDC	DDX24	0.019	0.57	1
HCQ	mDC	DDX26B	0.055	0.25	1
HCQ	mDC	DDX27	-0.03	0.39	1
HCQ	mDC	DDX28	-0.0071	0.85	1
HCQ	mDC	DDX31	0.023	0.73	1
HCQ	mDC	DDX39A	-0.035	0.35	1
HCQ	mDC	DDX3X	-0.029	0.51	1
HCQ	mDC	DDX41	0.0042	0.88	1
HCQ	mDC	DDX42	-0.033	0.5	1
HCQ	mDC	DDX43	-0.021	0.95	1
HCQ	mDC	DDX46	-0.043	0.24	1
HCQ	mDC	DDX47	0.019	0.47	1
HCQ	mDC	DDX49	-0.069	0.071	1
HCQ	mDC	DDX5	-0.011	0.73	1
HCQ	mDC	DDX50	-0.024	0.52	1
HCQ	mDC	DDX51	-0.052	0.27	1
HCQ	mDC	DDX52	-0.0014	0.97	1
HCQ	mDC	DDX54	-0.039	0.44	1
HCQ	mDC	DDX55	0.015	0.75	1
HCQ	mDC	DDX56	0.0083	0.79	1
HCQ	mDC	DDX58	0.15	0.21	1
HCQ	mDC	DDX59	-0.037	0.41	1
HCQ	mDC	DDX6	-0.067	0.23	1
HCQ	mDC	DDX60	0.055	0.74	1
HCQ	mDC	DDX60L	0.073	0.52	1
HCQ	mDC	DEAF1	0.011	0.8	1
HCQ	mDC	DECR1	0.041	0.23	1
HCQ	mDC	DECR2	0.067	0.4	1
HCQ	mDC	DEDD	0.078	0.063	1
HCQ	mDC	DEDD2	-0.016	0.71	1
HCQ	mDC	DEF6	-0.028	0.45	1
HCQ	mDC	DEF8	0.13	0.04	1
HCQ	mDC	DEGS1	0.022	0.57	1
HCQ	mDC	DEGS2	-0.17	0.48	1
HCQ	mDC	DEK	-0.027	0.47	1
HCQ	mDC	DENND1A	-0.083	0.1	1
HCQ	mDC	DENND1B	0.073	0.17	1
HCQ	mDC	DENND1C	-0.014	0.69	1
HCQ	mDC	DENND2D	0.079	0.19	1
HCQ	mDC	DENND3	-0.045	0.52	1
HCQ	mDC	DENND4A	0.046	0.56	1
HCQ	mDC	DENND4B	-0.038	0.45	1
HCQ	mDC	DENND4C	-0.032	0.62	1
HCQ	mDC	DENND5A	0.0029	0.94	1
HCQ	mDC	DENND5B	0.12	0.2	1
HCQ	mDC	DENND6A	-0.068	0.16	1
HCQ	mDC	DENND6B	0.067	0.45	1
HCQ	mDC	DENR	-0.022	0.47	1
HCQ	mDC	DEPDC1B	-0.0023	0.99	1
HCQ	mDC	DEPDC5	-0.084	0.16	1
HCQ	mDC	DEPDC7	0.071	0.62	1
HCQ	mDC	DEPTOR	-0.07	0.66	1
HCQ	mDC	DERA	-0.021	0.54	1
HCQ	mDC	DERL1	-0.009	0.75	1
HCQ	mDC	DERL2	-0.043	0.17	1
HCQ	mDC	DERL3	-0.16	0.49	1
HCQ	mDC	DESI1	-0.12	0.042	1
HCQ	mDC	DESI2	-0.0035	0.94	1
HCQ	mDC	DET1	0.0025	0.97	1
HCQ	mDC	DEXI	-0.089	0.32	1
HCQ	mDC	DFFA	0.023	0.49	1
HCQ	mDC	DFFB	-0.062	0.31	1
HCQ	mDC	DFNA5	0.24	0.49	1
HCQ	mDC	DFNB59	0.095	0.6	1
HCQ	mDC	DGAT1	-0.03	0.49	1
HCQ	mDC	DGAT2	0.12	0.27	1
HCQ	mDC	DGCR11	-0.18	0.21	1
HCQ	mDC	DGCR14	0.044	0.33	1
HCQ	mDC	DGCR2	-0.049	0.37	1
HCQ	mDC	DGCR6L	-0.048	0.33	1
HCQ	mDC	DGCR8	0.072	0.42	1
HCQ	mDC	DGKA	0.0032	0.94	1
HCQ	mDC	DGKD	-0.084	0.17	1
HCQ	mDC	DGKE	0.04	0.66	1
HCQ	mDC	DGKG	-0.033	0.68	1
HCQ	mDC	DGKH	-0.0042	0.98	1
HCQ	mDC	DGKQ	-0.057	0.43	1
HCQ	mDC	DGKZ	-0.027	0.69	1
HCQ	mDC	DGUOK	-0.016	0.68	1
HCQ	mDC	DHCR24	0.083	0.57	1
HCQ	mDC	DHCR7	0.038	0.79	1
HCQ	mDC	DHDDS	0.0045	0.91	1
HCQ	mDC	DHFR	-0.27	0.059	1
HCQ	mDC	DHFRL1	0.07	0.44	1
HCQ	mDC	DHODH	-0.025	0.62	1
HCQ	mDC	DHPS	-0.023	0.52	1
HCQ	mDC	DHRS1	0.032	0.51	1
HCQ	mDC	DHRS11	0.24	0.04	1
HCQ	mDC	DHRS12	-0.062	0.52	1
HCQ	mDC	DHRS13	0.0048	0.94	1
HCQ	mDC	DHRS3	-0.046	0.58	1
HCQ	mDC	DHRS4	-0.097	0.3	1
HCQ	mDC	DHRS4-AS1	-0.068	0.19	1
HCQ	mDC	DHRS4L1	0.011	0.95	1
HCQ	mDC	DHRS4L2	0.031	0.64	1
HCQ	mDC	DHRS7	0.024	0.57	1
HCQ	mDC	DHRS7B	0.035	0.53	1
HCQ	mDC	DHRS9	-0.27	0.12	1
HCQ	mDC	DHTKD1	0.0084	0.86	1
HCQ	mDC	DHX15	-0.023	0.51	1
HCQ	mDC	DHX16	0.011	0.73	1
HCQ	mDC	DHX29	-0.015	0.66	1
HCQ	mDC	DHX30	-0.068	0.02	1
HCQ	mDC	DHX32	-0.067	0.25	1
HCQ	mDC	DHX33	0.11	0.23	1
HCQ	mDC	DHX34	0.0047	0.91	1
HCQ	mDC	DHX35	-0.03	0.53	1
HCQ	mDC	DHX36	0.028	0.53	1
HCQ	mDC	DHX37	-0.15	0.023	1
HCQ	mDC	DHX38	-0.074	0.16	1
HCQ	mDC	DHX40	0.0035	0.94	1
HCQ	mDC	DHX57	-0.15	0.025	1
HCQ	mDC	DHX58	0.11	0.42	1
HCQ	mDC	DHX8	-0.00042	0.99	1
HCQ	mDC	DHX9	-0.041	0.41	1
HCQ	mDC	DIABLO	0.02	0.54	1
HCQ	mDC	DIAPH1	-0.018	0.71	1
HCQ	mDC	DIAPH2	-0.055	0.23	1
HCQ	mDC	DICER1	-0.053	0.37	1
HCQ	mDC	DICER1-AS1	0.066	0.62	1
HCQ	mDC	DIDO1	-0.011	0.85	1
HCQ	mDC	DIEXF	0.076	0.14	1
HCQ	mDC	DIMT1	0.00073	0.98	1
HCQ	mDC	DIP2A	-0.00027	1	1
HCQ	mDC	DIP2B	-0.029	0.68	1
HCQ	mDC	DIRC2	-0.12	0.074	1
HCQ	mDC	DIS3	-0.039	0.3	1
HCQ	mDC	DIS3L	-0.02	0.6	1
HCQ	mDC	DIS3L2	-0.03	0.5	1
HCQ	mDC	DISC1	-0.023	0.86	1
HCQ	mDC	DISC1-IT1	-0.17	0.39	1
HCQ	mDC	DISP1	0.28	0.044	1
HCQ	mDC	DISP2	-0.13	0.53	1
HCQ	mDC	DKC1	-0.035	0.32	1
HCQ	mDC	DKFZP434I0714	0.12	0.42	1
HCQ	mDC	DKFZP586I1420	-0.041	0.6	1
HCQ	mDC	DLAT	-0.042	0.33	1
HCQ	mDC	DLD	0.0058	0.87	1
HCQ	mDC	DLEC1	-0.15	0.27	1
HCQ	mDC	DLEU1	-0.08	0.44	1
HCQ	mDC	DLEU2	0.026	0.76	1
HCQ	mDC	DLG1	-0.026	0.59	1
HCQ	mDC	DLG3	0.11	0.7	1
HCQ	mDC	DLG4	-0.17	0.37	1
HCQ	mDC	DLGAP1-AS3	0.24	0.4	1
HCQ	mDC	DLGAP4	0.086	0.13	1
HCQ	mDC	DLGAP5	0.27	0.45	1
HCQ	mDC	DLST	0.0067	0.94	1
HCQ	mDC	DLSTP1	-0.11	0.63	1
HCQ	mDC	DLX4	-0.1	0.57	1
HCQ	mDC	DMAP1	0.031	0.41	1
HCQ	mDC	DMD	0.14	0.5	1
HCQ	mDC	DMTF1	-0.0043	0.9	1
HCQ	mDC	DMWD	0.0072	0.96	1
HCQ	mDC	DMXL1	-0.1	0.053	1
HCQ	mDC	DMXL2	-0.006	0.97	1
HCQ	mDC	DNA2	-0.17	0.26	1
HCQ	mDC	DNAAF2	0.036	0.43	1
HCQ	mDC	DNAAF5	-0.064	0.31	1
HCQ	mDC	DNAH1	-0.1	0.34	1
HCQ	mDC	DNAH10	0.021	0.91	1
HCQ	mDC	DNAH17	0.004	0.98	1
HCQ	mDC	DNAJA1	0.04	0.48	1
HCQ	mDC	DNAJA2	-0.027	0.43	1
HCQ	mDC	DNAJA3	-0.024	0.43	1
HCQ	mDC	DNAJA4	-0.053	0.39	1
HCQ	mDC	DNAJB1	0.066	0.23	1
HCQ	mDC	DNAJB11	-0.06	0.19	1
HCQ	mDC	DNAJB12	-0.0016	0.96	1
HCQ	mDC	DNAJB14	0.04	0.33	1
HCQ	mDC	DNAJB2	0.092	0.46	1
HCQ	mDC	DNAJB4	0.05	0.54	1
HCQ	mDC	DNAJB5	0.12	0.17	1
HCQ	mDC	DNAJB6	0.027	0.48	1
HCQ	mDC	DNAJB9	-0.081	0.33	1
HCQ	mDC	DNAJC1	0.059	0.28	1
HCQ	mDC	DNAJC10	-0.016	0.66	1
HCQ	mDC	DNAJC11	-0.015	0.64	1
HCQ	mDC	DNAJC12	-0.22	0.21	1
HCQ	mDC	DNAJC13	-0.019	0.75	1
HCQ	mDC	DNAJC14	-0.0021	0.96	1
HCQ	mDC	DNAJC15	-0.037	0.49	1
HCQ	mDC	DNAJC16	-0.0012	0.98	1
HCQ	mDC	DNAJC17	0.01	0.79	1
HCQ	mDC	DNAJC18	0.012	0.92	1
HCQ	mDC	DNAJC19	0.013	0.73	1
HCQ	mDC	DNAJC2	0.004	0.91	1
HCQ	mDC	DNAJC21	0.028	0.39	1
HCQ	mDC	DNAJC24	-0.045	0.48	1
HCQ	mDC	DNAJC25	0.053	0.54	1
HCQ	mDC	DNAJC27	0.017	0.85	1
HCQ	mDC	DNAJC28	0.35	0.1	1
HCQ	mDC	DNAJC3	-0.027	0.42	1
HCQ	mDC	DNAJC3-AS1	0.073	0.59	1
HCQ	mDC	DNAJC30	0.16	0.0069	1
HCQ	mDC	DNAJC4	0.086	0.057	1
HCQ	mDC	DNAJC5	-0.023	0.74	1
HCQ	mDC	DNAJC5B	-0.022	0.95	1
HCQ	mDC	DNAJC7	-0.08	0.15	1
HCQ	mDC	DNAJC8	0.013	0.73	1
HCQ	mDC	DNAJC9	-0.044	0.43	1
HCQ	mDC	DNAJC9-AS1	0.11	0.47	1
HCQ	mDC	DNAL1	-0.17	0.11	1
HCQ	mDC	DNAL4	0.041	0.51	1
HCQ	mDC	DNASE1	-0.15	0.13	1
HCQ	mDC	DNASE1L1	-0.037	0.52	1
HCQ	mDC	DNASE1L3	0.29	0.25	1
HCQ	mDC	DNASE2	0.11	0.53	1
HCQ	mDC	DND1	0.003	0.97	1
HCQ	mDC	DNER	0.16	0.59	1
HCQ	mDC	DNHD1	0.072	0.43	1
HCQ	mDC	DNLZ	0.025	0.77	1
HCQ	mDC	DNM1	0.014	0.93	1
HCQ	mDC	DNM1L	0.0062	0.85	1
HCQ	mDC	DNM2	0.008	0.76	1
HCQ	mDC	DNM3	0.24	0.21	1
HCQ	mDC	DNMBP	-0.12	0.32	1
HCQ	mDC	DNMT1	-0.041	0.32	1
HCQ	mDC	DNMT3A	-0.12	0.17	1
HCQ	mDC	DNMT3B	-0.27	0.075	1
HCQ	mDC	DNPEP	-0.028	0.44	1
HCQ	mDC	DNPH1	-0.023	0.69	1
HCQ	mDC	DNTTIP1	0.083	0.057	1
HCQ	mDC	DNTTIP2	0.0057	0.88	1
HCQ	mDC	DOCK1	-0.12	0.22	1
HCQ	mDC	DOCK10	-0.054	0.3	1
HCQ	mDC	DOCK11	-0.02	0.77	1
HCQ	mDC	DOCK2	-0.057	0.22	1
HCQ	mDC	DOCK4	-0.058	0.74	1
HCQ	mDC	DOCK5	-0.066	0.31	1
HCQ	mDC	DOCK7	0.0086	0.9	1
HCQ	mDC	DOCK8	-0.1	0.092	1
HCQ	mDC	DOHH	0.00086	0.99	1
HCQ	mDC	DOK1	0.034	0.32	1
HCQ	mDC	DOK2	0.00045	0.99	1
HCQ	mDC	DOK3	-0.035	0.85	1
HCQ	mDC	DOLK	-0.034	0.52	1
HCQ	mDC	DOLPP1	0.075	0.13	1
HCQ	mDC	DONSON	-0.15	0.052	1
HCQ	mDC	DOPEY1	0.007	0.93	1
HCQ	mDC	DOPEY2	-0.12	0.12	1
HCQ	mDC	DOT1L	-0.058	0.48	1
HCQ	mDC	DPAGT1	0.017	0.6	1
HCQ	mDC	DPCD	0.041	0.67	1
HCQ	mDC	DPEP2	0.0081	0.91	1
HCQ	mDC	DPF2	0.07	0.03	1
HCQ	mDC	DPH1	-0.045	0.26	1
HCQ	mDC	DPH2	-0.07	0.061	1
HCQ	mDC	DPH3	-0.02	0.63	1
HCQ	mDC	DPH5	0.008	0.89	1
HCQ	mDC	DPH6	-0.028	0.67	1
HCQ	mDC	DPH7	0.0081	0.85	1
HCQ	mDC	DPM1	0.045	0.23	1
HCQ	mDC	DPM2	0.087	0.043	1
HCQ	mDC	DPM3	0.0043	0.95	1
HCQ	mDC	DPP3	-0.043	0.26	1
HCQ	mDC	DPP4	0.2	0.24	1
HCQ	mDC	DPP7	-0.038	0.46	1
HCQ	mDC	DPP8	-0.031	0.31	1
HCQ	mDC	DPP9	-0.075	0.055	1
HCQ	mDC	DPPA4	-0.2	0.38	1
HCQ	mDC	DPY19L1	0.029	0.67	1
HCQ	mDC	DPY19L1P1	0.24	0.29	1
HCQ	mDC	DPY19L3	0.092	0.38	1
HCQ	mDC	DPY19L4	0.04	0.5	1
HCQ	mDC	DPY30	0.06	0.13	1
HCQ	mDC	DPYD	-0.037	0.48	1
HCQ	mDC	DPYSL2	0.035	0.24	1
HCQ	mDC	DR1	-0.025	0.55	1
HCQ	mDC	DRAM1	-0.087	0.22	1
HCQ	mDC	DRAM2	-0.019	0.62	1
HCQ	mDC	DRAP1	0.063	0.31	1
HCQ	mDC	DRG1	0.023	0.49	1
HCQ	mDC	DRG2	-0.054	0.11	1
HCQ	mDC	DROSHA	-0.041	0.4	1
HCQ	mDC	DSC2	-0.099	0.76	1
HCQ	mDC	DSCC1	-0.39	0.22	1
HCQ	mDC	DSCR3	-0.033	0.3	1
HCQ	mDC	DSE	-0.012	0.82	1
HCQ	mDC	DSG2	0.11	0.75	1
HCQ	mDC	DSN1	0.082	0.39	1
HCQ	mDC	DSP	0.67	0.11	1
HCQ	mDC	DST	0.011	0.84	1
HCQ	mDC	DSTN	0.098	0.15	1
HCQ	mDC	DSTNP2	0.11	0.41	1
HCQ	mDC	DSTYK	-0.04	0.54	1
HCQ	mDC	DTD1	-0.078	0.046	1
HCQ	mDC	DTD2	-0.06	0.26	1
HCQ	mDC	DTL	-0.18	0.44	1
HCQ	mDC	DTNA	-0.15	0.092	1
HCQ	mDC	DTNB	-0.15	0.087	1
HCQ	mDC	DTNBP1	0.029	0.39	1
HCQ	mDC	DTWD1	0.099	0.017	1
HCQ	mDC	DTWD2	-0.022	0.8	1
HCQ	mDC	DTX2	-0.0088	0.86	1
HCQ	mDC	DTX2P1-UPK3BP1-PMS2P11	0.035	0.77	1
HCQ	mDC	DTX3	-0.3	0.17	1
HCQ	mDC	DTX3L	-0.0016	0.99	1
HCQ	mDC	DTX4	-0.014	0.89	1
HCQ	mDC	DTYMK	0.041	0.51	1
HCQ	mDC	DUOX1	-0.0057	0.97	1
HCQ	mDC	DUS1L	-0.019	0.57	1
HCQ	mDC	DUS2	0.035	0.44	1
HCQ	mDC	DUS3L	0.033	0.65	1
HCQ	mDC	DUS4L	-0.046	0.61	1
HCQ	mDC	DUSP1	-0.28	0.046	1
HCQ	mDC	DUSP10	-0.025	0.72	1
HCQ	mDC	DUSP11	0.073	0.039	1
HCQ	mDC	DUSP12	-0.014	0.7	1
HCQ	mDC	DUSP14	0.066	0.71	1
HCQ	mDC	DUSP16	0.0028	0.98	1
HCQ	mDC	DUSP18	0.037	0.51	1
HCQ	mDC	DUSP19	-0.011	0.96	1
HCQ	mDC	DUSP2	-0.17	0.39	1
HCQ	mDC	DUSP22	0.082	0.32	1
HCQ	mDC	DUSP23	0.047	0.36	1
HCQ	mDC	DUSP28	0.078	0.28	1
HCQ	mDC	DUSP3	-0.087	0.12	1
HCQ	mDC	DUSP4	-0.0094	0.98	1
HCQ	mDC	DUSP5	-0.003	0.98	1
HCQ	mDC	DUSP6	0.035	0.8	1
HCQ	mDC	DUSP7	0.07	0.36	1
HCQ	mDC	DUT	0.017	0.67	1
HCQ	mDC	DVL1	-0.01	0.91	1
HCQ	mDC	DVL2	0.016	0.7	1
HCQ	mDC	DVL3	-0.028	0.38	1
HCQ	mDC	DXO	0.044	0.46	1
HCQ	mDC	DYM	0.006	0.87	1
HCQ	mDC	DYNC1H1	0.027	0.58	1
HCQ	mDC	DYNC1I2	0.015	0.69	1
HCQ	mDC	DYNC1LI1	0.00073	0.98	1
HCQ	mDC	DYNC1LI2	0.029	0.43	1
HCQ	mDC	DYNC2H1	0.18	0.33	1
HCQ	mDC	DYNC2LI1	-0.032	0.63	1
HCQ	mDC	DYNLL1	0.081	0.036	1
HCQ	mDC	DYNLRB1	0.015	0.69	1
HCQ	mDC	DYNLT1	0.072	0.25	1
HCQ	mDC	DYNLT3	0.089	0.11	1
HCQ	mDC	DYRK1A	0.18	0.071	1
HCQ	mDC	DYRK1B	0.082	0.19	1
HCQ	mDC	DYRK2	0.021	0.73	1
HCQ	mDC	DYRK4	-0.01	0.85	1
HCQ	mDC	DYSF	0.11	0.69	1
HCQ	mDC	DZANK1	-0.13	0.28	1
HCQ	mDC	DZIP1L	-0.13	0.33	1
HCQ	mDC	DZIP3	-0.025	0.75	1
HCQ	mDC	E2F1	-0.078	0.66	1
HCQ	mDC	E2F2	-0.11	0.45	1
HCQ	mDC	E2F3	-0.086	0.059	1
HCQ	mDC	E2F4	-0.037	0.21	1
HCQ	mDC	E2F5	0.058	0.59	1
HCQ	mDC	E2F6	-0.043	0.43	1
HCQ	mDC	E2F7	-0.16	0.54	1
HCQ	mDC	E4F1	-0.011	0.8	1
HCQ	mDC	EAF1	0.061	0.38	1
HCQ	mDC	EAF2	0.014	0.81	1
HCQ	mDC	EAPP	0.065	0.073	1
HCQ	mDC	EARS2	-0.039	0.44	1
HCQ	mDC	EBAG9	0.033	0.43	1
HCQ	mDC	EBI3	0.33	0.34	1
HCQ	mDC	EBLN2	-0.039	0.7	1
HCQ	mDC	EBLN3	-0.01	0.79	1
HCQ	mDC	EBNA1BP2	-0.025	0.52	1
HCQ	mDC	EBP	0.043	0.48	1
HCQ	mDC	EBPL	-0.051	0.46	1
HCQ	mDC	ECD	-0.011	0.7	1
HCQ	mDC	ECE1	0.15	0.52	1
HCQ	mDC	ECE2	0.072	0.26	1
HCQ	mDC	ECH1	0.021	0.65	1
HCQ	mDC	ECHDC1	-0.0036	0.92	1
HCQ	mDC	ECHDC2	-0.29	0.013	1
HCQ	mDC	ECHDC3	-0.17	0.22	1
HCQ	mDC	ECHS1	0.017	0.62	1
HCQ	mDC	ECI1	0.018	0.74	1
HCQ	mDC	ECI2	0.025	0.56	1
HCQ	mDC	ECRP	-0.08	0.68	1
HCQ	mDC	ECSIT	-0.013	0.79	1
HCQ	mDC	ECT2	0.14	0.15	1
HCQ	mDC	EDA2R	-0.11	0.65	1
HCQ	mDC	EDC3	-0.00017	1	1
HCQ	mDC	EDC4	-0.0033	0.93	1
HCQ	mDC	EDEM1	-0.027	0.72	1
HCQ	mDC	EDEM2	-0.0089	0.82	1
HCQ	mDC	EDEM3	-0.015	0.8	1
HCQ	mDC	EDF1	0.053	0.21	1
HCQ	mDC	EDRF1	-0.012	0.81	1
HCQ	mDC	EEA1	-0.023	0.53	1
HCQ	mDC	EED	0.043	0.3	1
HCQ	mDC	EEF1A1	-0.0088	0.87	1
HCQ	mDC	EEF1B2	-0.025	0.61	1
HCQ	mDC	EEF1D	-0.013	0.75	1
HCQ	mDC	EEF1E1	0.019	0.82	1
HCQ	mDC	EEF1G	0.015	0.75	1
HCQ	mDC	EEF2	-0.043	0.75	1
HCQ	mDC	EEF2K	-0.082	0.24	1
HCQ	mDC	EEF2KMT	-0.037	0.58	1
HCQ	mDC	EEFSEC	0.013	0.76	1
HCQ	mDC	EEPD1	0.089	0.5	1
HCQ	mDC	EFCAB11	0.048	0.64	1
HCQ	mDC	EFCAB13	0.19	0.3	1
HCQ	mDC	EFCAB14	0.014	0.61	1
HCQ	mDC	EFCAB2	0.00039	1	1
HCQ	mDC	EFCAB7	0.031	0.79	1
HCQ	mDC	EFEMP2	-0.0077	0.95	1
HCQ	mDC	EFHC1	-0.047	0.57	1
HCQ	mDC	EFHC2	-0.11	0.7	1
HCQ	mDC	EFHD2	-0.0067	0.87	1
HCQ	mDC	EFNA3	-0.071	0.55	1
HCQ	mDC	EFNA4	0.045	0.64	1
HCQ	mDC	EFNB1	-0.058	0.36	1
HCQ	mDC	EFR3A	-0.038	0.4	1
HCQ	mDC	EFTUD1	0.0017	0.97	1
HCQ	mDC	EFTUD2	-0.036	0.23	1
HCQ	mDC	EGLN1	-0.052	0.23	1
HCQ	mDC	EGLN3	0.3	0.26	1
HCQ	mDC	EGR1	0.81	0.0079	1
HCQ	mDC	EGR2	0.37	0.17	1
HCQ	mDC	EHBP1	-0.044	0.48	1
HCQ	mDC	EHBP1L1	-0.062	0.28	1
HCQ	mDC	EHD1	-0.1	0.21	1
HCQ	mDC	EHD3	0.025	0.92	1
HCQ	mDC	EHD4	-0.02	0.74	1
HCQ	mDC	EHF	0.13	0.4	1
HCQ	mDC	EHHADH	-0.031	0.7	1
HCQ	mDC	EHMT1	-0.036	0.26	1
HCQ	mDC	EHMT2	0.042	0.34	1
HCQ	mDC	EI24	-0.00073	0.98	1
HCQ	mDC	EID1	-0.013	0.62	1
HCQ	mDC	EID2	0.025	0.55	1
HCQ	mDC	EID2B	0.12	0.12	1
HCQ	mDC	EID3	-0.07	0.65	1
HCQ	mDC	EIF1	-0.066	0.14	1
HCQ	mDC	EIF1AD	0.063	0.22	1
HCQ	mDC	EIF1AX	0.0013	0.97	1
HCQ	mDC	EIF1AX-AS1	-0.069	0.77	1
HCQ	mDC	EIF1B	-0.0019	0.96	1
HCQ	mDC	EIF1B-AS1	0.074	0.58	1
HCQ	mDC	EIF2A	-0.022	0.5	1
HCQ	mDC	EIF2AK1	-0.032	0.3	1
HCQ	mDC	EIF2AK2	0.15	0.26	1
HCQ	mDC	EIF2AK3	-0.0053	0.93	1
HCQ	mDC	EIF2AK4	0.038	0.48	1
HCQ	mDC	EIF2B1	-0.029	0.27	1
HCQ	mDC	EIF2B2	0.065	0.13	1
HCQ	mDC	EIF2B3	0.014	0.64	1
HCQ	mDC	EIF2B4	0.03	0.3	1
HCQ	mDC	EIF2B5	-0.01	0.73	1
HCQ	mDC	EIF2D	-0.0084	0.85	1
HCQ	mDC	EIF2S1	-0.0071	0.85	1
HCQ	mDC	EIF2S2	-0.015	0.72	1
HCQ	mDC	EIF2S3	-0.038	0.32	1
HCQ	mDC	EIF3A	-0.026	0.3	1
HCQ	mDC	EIF3B	-0.045	0.082	1
HCQ	mDC	EIF3D	0.00051	0.98	1
HCQ	mDC	EIF3E	-0.026	0.38	1
HCQ	mDC	EIF3F	-0.059	0.23	1
HCQ	mDC	EIF3G	-0.0029	0.94	1
HCQ	mDC	EIF3H	-0.011	0.71	1
HCQ	mDC	EIF3I	0.0098	0.75	1
HCQ	mDC	EIF3J	-0.004	0.92	1
HCQ	mDC	EIF3J-AS1	0.14	0.062	1
HCQ	mDC	EIF3K	-0.01	0.76	1
HCQ	mDC	EIF3L	-0.028	0.56	1
HCQ	mDC	EIF3M	-0.011	0.66	1
HCQ	mDC	EIF4A2	0.042	0.18	1
HCQ	mDC	EIF4A3	-0.021	0.51	1
HCQ	mDC	EIF4B	-0.043	0.46	1
HCQ	mDC	EIF4E	0.017	0.68	1
HCQ	mDC	EIF4E2	0.0015	0.95	1
HCQ	mDC	EIF4E3	0.08	0.49	1
HCQ	mDC	EIF4EBP1	0.038	0.41	1
HCQ	mDC	EIF4EBP2	-0.037	0.2	1
HCQ	mDC	EIF4ENIF1	0.002	0.95	1
HCQ	mDC	EIF4G1	-0.058	0.15	1
HCQ	mDC	EIF4G2	-0.013	0.69	1
HCQ	mDC	EIF4G3	-0.028	0.58	1
HCQ	mDC	EIF4H	-0.016	0.49	1
HCQ	mDC	EIF5	-0.0088	0.79	1
HCQ	mDC	EIF5A	0.034	0.81	1
HCQ	mDC	EIF5A2	0.075	0.63	1
HCQ	mDC	EIF5B	0.0018	0.96	1
HCQ	mDC	EIF6	0.061	0.14	1
HCQ	mDC	ELAC1	0.0056	0.9	1
HCQ	mDC	ELAC2	-0.031	0.42	1
HCQ	mDC	ELAVL1	-0.0071	0.82	1
HCQ	mDC	ELAVL4	0.15	0.46	1
HCQ	mDC	ELF1	-0.025	0.59	1
HCQ	mDC	ELF2	-0.027	0.61	1
HCQ	mDC	ELF4	-0.029	0.53	1
HCQ	mDC	ELK1	-0.018	0.71	1
HCQ	mDC	ELK3	-0.091	0.092	1
HCQ	mDC	ELK4	0.097	0.094	1
HCQ	mDC	ELL	0.057	0.2	1
HCQ	mDC	ELL2	-0.12	0.58	1
HCQ	mDC	ELL3	-0.029	0.8	1
HCQ	mDC	ELMO1	0.02	0.53	1
HCQ	mDC	ELMO1-AS1	-0.013	0.96	1
HCQ	mDC	ELMO2	-0.00016	1	1
HCQ	mDC	ELMO3	0.00095	0.99	1
HCQ	mDC	ELMOD2	0.0048	0.93	1
HCQ	mDC	ELMOD3	-0.013	0.81	1
HCQ	mDC	ELMSAN1	0.028	0.57	1
HCQ	mDC	ELOF1	-0.014	0.73	1
HCQ	mDC	ELOVL1	0.05	0.12	1
HCQ	mDC	ELOVL3	-0.2	0.59	1
HCQ	mDC	ELOVL5	-0.039	0.41	1
HCQ	mDC	ELOVL7	0.23	0.32	1
HCQ	mDC	ELP2	0.075	0.23	1
HCQ	mDC	ELP3	-0.0055	0.88	1
HCQ	mDC	ELP4	0.031	0.46	1
HCQ	mDC	ELP5	-0.0029	0.93	1
HCQ	mDC	ELP6	-0.015	0.72	1
HCQ	mDC	EMB	-0.05	0.35	1
HCQ	mDC	EMBP1	-0.17	0.21	1
HCQ	mDC	EMC1	-0.016	0.72	1
HCQ	mDC	EMC10	-0.12	0.15	1
HCQ	mDC	EMC2	0.059	0.25	1
HCQ	mDC	EMC3	0.018	0.54	1
HCQ	mDC	EMC3-AS1	-0.029	0.85	1
HCQ	mDC	EMC4	-0.015	0.66	1
HCQ	mDC	EMC7	0.048	0.19	1
HCQ	mDC	EMC8	-0.0064	0.84	1
HCQ	mDC	EMC9	0.15	0.029	1
HCQ	mDC	EMD	-0.062	0.33	1
HCQ	mDC	EME1	0.27	0.34	1
HCQ	mDC	EME2	0.054	0.74	1
HCQ	mDC	EMG1	-0.018	0.63	1
HCQ	mDC	EMILIN1	-0.1	0.43	1
HCQ	mDC	EMILIN2	-0.1	0.12	1
HCQ	mDC	EML2	0.012	0.87	1
HCQ	mDC	EML3	-0.029	0.58	1
HCQ	mDC	EML4	-0.093	0.091	1
HCQ	mDC	EMP1	-0.021	0.88	1
HCQ	mDC	EMP3	0.067	0.24	1
HCQ	mDC	ENC1	-0.02	0.83	1
HCQ	mDC	ENDOD1	-0.049	0.5	1
HCQ	mDC	ENDOG	0.053	0.61	1
HCQ	mDC	ENDOV	-0.0021	0.98	1
HCQ	mDC	ENG	-0.047	0.4	1
HCQ	mDC	ENGASE	-0.04	0.62	1
HCQ	mDC	ENHO	0.084	0.34	1
HCQ	mDC	ENKD1	-0.09	0.4	1
HCQ	mDC	ENO1	-0.035	0.34	1
HCQ	mDC	ENO3	0.12	0.25	1
HCQ	mDC	ENO4	0.27	0.17	1
HCQ	mDC	ENOPH1	-0.03	0.36	1
HCQ	mDC	ENOSF1	0.28	0.077	1
HCQ	mDC	ENOX1	0.018	0.95	1
HCQ	mDC	ENOX2	-0.026	0.58	1
HCQ	mDC	ENPP1	0.17	0.5	1
HCQ	mDC	ENPP2	0.17	0.4	1
HCQ	mDC	ENPP3	0.24	0.24	1
HCQ	mDC	ENPP4	-0.012	0.95	1
HCQ	mDC	ENSA	0.037	0.35	1
HCQ	mDC	ENTHD2	0.017	0.76	1
HCQ	mDC	ENTPD1	0.06	0.21	1
HCQ	mDC	ENTPD1-AS1	-0.036	0.77	1
HCQ	mDC	ENTPD3-AS1	0.23	0.051	1
HCQ	mDC	ENTPD4	0.032	0.51	1
HCQ	mDC	ENTPD5	-0.072	0.36	1
HCQ	mDC	ENTPD6	-0.018	0.62	1
HCQ	mDC	ENTPD7	0.0057	0.95	1
HCQ	mDC	ENY2	-0.0021	0.94	1
HCQ	mDC	EOGT	-0.077	0.26	1
HCQ	mDC	EOMES	0.45	0.36	1
HCQ	mDC	EP300	-0.02	0.62	1
HCQ	mDC	EP400	-0.063	0.34	1
HCQ	mDC	EP400NL	0.23	0.02	1
HCQ	mDC	EPB41	0.0026	0.96	1
HCQ	mDC	EPB41L2	0.071	0.44	1
HCQ	mDC	EPB41L3	-0.048	0.67	1
HCQ	mDC	EPB41L4A	-0.097	0.54	1
HCQ	mDC	EPB41L4A-AS1	-0.13	0.085	1
HCQ	mDC	EPB41L5	-0.19	0.27	1
HCQ	mDC	EPC1	-0.025	0.58	1
HCQ	mDC	EPC2	-0.027	0.81	1
HCQ	mDC	EPCAM	0.041	0.93	1
HCQ	mDC	EPDR1	-0.15	0.33	1
HCQ	mDC	EPG5	-0.04	0.66	1
HCQ	mDC	EPHA1	-0.18	0.27	1
HCQ	mDC	EPHA1-AS1	-0.087	0.72	1
HCQ	mDC	EPHA2	0.33	0.39	1
HCQ	mDC	EPHB1	0.049	0.89	1
HCQ	mDC	EPHB2	0.3	0.41	1
HCQ	mDC	EPHB3	-0.2	0.29	1
HCQ	mDC	EPHB4	-0.19	0.31	1
HCQ	mDC	EPHB6	0.0023	0.98	1
HCQ	mDC	EPHX1	0.036	0.75	1
HCQ	mDC	EPM2A	-0.25	0.00081	1
HCQ	mDC	EPM2AIP1	-0.0083	0.89	1
HCQ	mDC	EPN1	0.014	0.81	1
HCQ	mDC	EPOR	-0.18	0.073	1
HCQ	mDC	EPRS	-0.016	0.62	1
HCQ	mDC	EPS15	-0.0021	0.96	1
HCQ	mDC	EPS15L1	0.015	0.74	1
HCQ	mDC	EPS8	-0.1	0.47	1
HCQ	mDC	EPS8L1	0.056	0.76	1
HCQ	mDC	EPS8L2	0.012	0.95	1
HCQ	mDC	EPSTI1	0.11	0.45	1
HCQ	mDC	EPT1	-0.041	0.57	1
HCQ	mDC	EPX	-0.029	0.94	1
HCQ	mDC	ERAL1	-0.036	0.28	1
HCQ	mDC	ERAP1	-0.13	0.059	1
HCQ	mDC	ERAP2	0.21	0.45	1
HCQ	mDC	ERBB2	0.011	0.94	1
HCQ	mDC	ERBB2IP	-0.054	0.31	1
HCQ	mDC	ERC1	-0.0022	0.96	1
HCQ	mDC	ERCC1	0.038	0.28	1
HCQ	mDC	ERCC2	-0.096	0.11	1
HCQ	mDC	ERCC3	-0.0027	0.93	1
HCQ	mDC	ERCC4	0.032	0.56	1
HCQ	mDC	ERCC5	-0.04	0.55	1
HCQ	mDC	ERCC6	0.066	0.43	1
HCQ	mDC	ERCC6L	-0.12	0.65	1
HCQ	mDC	ERCC6L2	0.005	0.9	1
HCQ	mDC	ERCC8	-0.0035	0.95	1
HCQ	mDC	EREG	-0.34	0.26	1
HCQ	mDC	ERF	-0.11	0.25	1
HCQ	mDC	ERG	-0.5	0.016	1
HCQ	mDC	ERGIC1	-0.04	0.67	1
HCQ	mDC	ERGIC2	0.078	0.059	1
HCQ	mDC	ERGIC3	-0.014	0.66	1
HCQ	mDC	ERH	0.09	0.31	1
HCQ	mDC	ERI1	-0.063	0.25	1
HCQ	mDC	ERI2	0.021	0.76	1
HCQ	mDC	ERI3	0.0092	0.78	1
HCQ	mDC	ERICH1	-0.017	0.75	1
HCQ	mDC	ERICH5	0.29	0.39	1
HCQ	mDC	ERLEC1	0.026	0.5	1
HCQ	mDC	ERLIN1	-0.042	0.42	1
HCQ	mDC	ERLIN2	-0.0098	0.88	1
HCQ	mDC	ERMAP	0.017	0.75	1
HCQ	mDC	ERMARD	0.023	0.58	1
HCQ	mDC	ERMN	-0.096	0.57	1
HCQ	mDC	ERMP1	0.012	0.87	1
HCQ	mDC	ERN1	0.0041	0.95	1
HCQ	mDC	ERO1A	-0.0015	0.97	1
HCQ	mDC	ERO1B	-0.0019	0.98	1
HCQ	mDC	ERP27	-0.017	0.8	1
HCQ	mDC	ERP29	-0.011	0.78	1
HCQ	mDC	ERP44	-0.013	0.69	1
HCQ	mDC	ERV3-1	-0.063	0.53	1
HCQ	mDC	ERVK13-1	0.036	0.68	1
HCQ	mDC	ESAM	0.15	0.45	1
HCQ	mDC	ESCO1	-0.017	0.71	1
HCQ	mDC	ESCO2	-0.026	0.88	1
HCQ	mDC	ESD	0.0094	0.79	1
HCQ	mDC	ESF1	0.065	0.15	1
HCQ	mDC	ESPL1	-0.21	0.36	1
HCQ	mDC	ESR1	0.26	0.11	1
HCQ	mDC	ESRRA	0.052	0.31	1
HCQ	mDC	ESYT1	-0.02	0.63	1
HCQ	mDC	ESYT2	-0.034	0.53	1
HCQ	mDC	ETAA1	0.061	0.23	1
HCQ	mDC	ETF1	-0.059	0.12	1
HCQ	mDC	ETFA	0.0022	0.94	1
HCQ	mDC	ETFB	-0.043	0.37	1
HCQ	mDC	ETFDH	-0.039	0.49	1
HCQ	mDC	ETHE1	0.034	0.55	1
HCQ	mDC	ETNK1	0.033	0.53	1
HCQ	mDC	ETS1	-0.0079	0.97	1
HCQ	mDC	ETS2	0.052	0.67	1
HCQ	mDC	ETV3	-0.44	0.0086	1
HCQ	mDC	ETV5	-0.13	0.57	1
HCQ	mDC	ETV6	-0.022	0.52	1
HCQ	mDC	ETV7	-0.034	0.9	1
HCQ	mDC	EVA1B	0.17	0.065	1
HCQ	mDC	EVA1C	-0.053	0.79	1
HCQ	mDC	EVC2	-0.13	0.68	1
HCQ	mDC	EVI2A	0.0053	0.92	1
HCQ	mDC	EVI2B	0.067	0.16	1
HCQ	mDC	EVI5	0.034	0.56	1
HCQ	mDC	EVI5L	0.057	0.41	1
HCQ	mDC	EVL	0.082	0.2	1
HCQ	mDC	EWSR1	-0.052	0.041	1
HCQ	mDC	EXD2	0.033	0.56	1
HCQ	mDC	EXD3	-0.053	0.48	1
HCQ	mDC	EXO1	-0.34	0.2	1
HCQ	mDC	EXO5	0.048	0.57	1
HCQ	mDC	EXOC1	0.034	0.35	1
HCQ	mDC	EXOC2	-0.018	0.67	1
HCQ	mDC	EXOC3	-0.012	0.85	1
HCQ	mDC	EXOC3-AS1	-0.0082	0.96	1
HCQ	mDC	EXOC3L1	0.11	0.55	1
HCQ	mDC	EXOC4	-0.043	0.38	1
HCQ	mDC	EXOC5	0.023	0.57	1
HCQ	mDC	EXOC6	-0.068	0.16	1
HCQ	mDC	EXOC6B	-0.032	0.77	1
HCQ	mDC	EXOC7	-0.012	0.74	1
HCQ	mDC	EXOC8	-0.013	0.87	1
HCQ	mDC	EXOG	0.12	0.041	1
HCQ	mDC	EXOSC1	-0.024	0.48	1
HCQ	mDC	EXOSC10	0.014	0.6	1
HCQ	mDC	EXOSC2	-0.083	0.05	1
HCQ	mDC	EXOSC3	0.043	0.32	1
HCQ	mDC	EXOSC4	-0.016	0.79	1
HCQ	mDC	EXOSC5	-0.053	0.29	1
HCQ	mDC	EXOSC6	0.046	0.52	1
HCQ	mDC	EXOSC7	-0.0086	0.82	1
HCQ	mDC	EXOSC8	0.037	0.41	1
HCQ	mDC	EXOSC9	-0.024	0.64	1
HCQ	mDC	EXPH5	0.078	0.62	1
HCQ	mDC	EXT1	0.089	0.36	1
HCQ	mDC	EXT2	-0.031	0.4	1
HCQ	mDC	EXTL2	0.0006	1	1
HCQ	mDC	EXTL3	-0.11	0.13	1
HCQ	mDC	EYA3	-0.17	0.052	1
HCQ	mDC	EZH1	0.055	0.41	1
HCQ	mDC	EZH2	-0.0099	0.84	1
HCQ	mDC	EZR	0.056	0.2	1
HCQ	mDC	F11R	0.081	0.12	1
HCQ	mDC	F13A1	-0.43	0.034	1
HCQ	mDC	F2R	-0.018	0.96	1
HCQ	mDC	F2RL1	-0.24	0.06	1
HCQ	mDC	F2RL2	-0.066	0.67	1
HCQ	mDC	F8	-0.11	0.33	1
HCQ	mDC	F8A1	0.046	0.41	1
HCQ	mDC	FAAH	0.013	0.86	1
HCQ	mDC	FAAP100	-0.07	0.1	1
HCQ	mDC	FAAP20	0.046	0.5	1
HCQ	mDC	FAAP24	0.13	0.24	1
HCQ	mDC	FABP5	-0.1	0.17	1
HCQ	mDC	FADD	0.005	0.91	1
HCQ	mDC	FADS1	0.03	0.69	1
HCQ	mDC	FADS2	0.1	0.18	1
HCQ	mDC	FADS3	-0.0057	0.96	1
HCQ	mDC	FAF1	-0.027	0.42	1
HCQ	mDC	FAF2	0.025	0.55	1
HCQ	mDC	FAH	0.078	0.42	1
HCQ	mDC	FAHD1	-0.041	0.51	1
HCQ	mDC	FAHD2A	-0.011	0.8	1
HCQ	mDC	FAHD2B	-0.037	0.78	1
HCQ	mDC	FAIM	0.039	0.62	1
HCQ	mDC	FAM101B	-0.22	0.22	1
HCQ	mDC	FAM102A	0.015	0.89	1
HCQ	mDC	FAM102B	-0.079	0.16	1
HCQ	mDC	FAM103A1	0.087	0.19	1
HCQ	mDC	FAM104A	0.014	0.67	1
HCQ	mDC	FAM104B	0.061	0.29	1
HCQ	mDC	FAM105A	0.04	0.3	1
HCQ	mDC	FAM107B	-0.072	0.54	1
HCQ	mDC	FAM109A	0.065	0.4	1
HCQ	mDC	FAM109B	0.12	0.04	1
HCQ	mDC	FAM110A	0.09	0.19	1
HCQ	mDC	FAM110B	-0.21	0.46	1
HCQ	mDC	FAM111A	-0.047	0.38	1
HCQ	mDC	FAM111B	-0.15	0.56	1
HCQ	mDC	FAM114A1	-0.075	0.42	1
HCQ	mDC	FAM114A2	0.015	0.71	1
HCQ	mDC	FAM117A	-0.016	0.82	1
HCQ	mDC	FAM117B	0.057	0.35	1
HCQ	mDC	FAM118A	-0.22	0.15	1
HCQ	mDC	FAM118B	0.09	0.036	1
HCQ	mDC	FAM120A	0.015	0.69	1
HCQ	mDC	FAM120AOS	-0.036	0.27	1
HCQ	mDC	FAM120B	0.028	0.43	1
HCQ	mDC	FAM120C	0.044	0.61	1
HCQ	mDC	FAM122A	0.0082	0.82	1
HCQ	mDC	FAM122B	-0.016	0.79	1
HCQ	mDC	FAM122C	-0.05	0.52	1
HCQ	mDC	FAM124B	0.092	0.2	1
HCQ	mDC	FAM126A	-0.007	0.91	1
HCQ	mDC	FAM126B	-0.024	0.64	1
HCQ	mDC	FAM127A	0.026	0.58	1
HCQ	mDC	FAM127B	-0.021	0.65	1
HCQ	mDC	FAM129A	-0.029	0.64	1
HCQ	mDC	FAM129B	-0.068	0.47	1
HCQ	mDC	FAM131A	-0.021	0.86	1
HCQ	mDC	FAM131B	0.033	0.87	1
HCQ	mDC	FAM133B	-0.0047	0.92	1
HCQ	mDC	FAM134A	0.0017	0.98	1
HCQ	mDC	FAM134B	0.035	0.88	1
HCQ	mDC	FAM134C	-0.057	0.15	1
HCQ	mDC	FAM135A	0.11	0.058	1
HCQ	mDC	FAM136A	-0.026	0.49	1
HCQ	mDC	FAM13A	-0.1	0.22	1
HCQ	mDC	FAM13A-AS1	-0.011	0.93	1
HCQ	mDC	FAM13B	-0.11	0.19	1
HCQ	mDC	FAM149A	0.015	0.97	1
HCQ	mDC	FAM149B1	0.0052	0.95	1
HCQ	mDC	FAM151B	-0.25	0.19	1
HCQ	mDC	FAM160A1	0.0052	0.98	1
HCQ	mDC	FAM160A2	0.065	0.26	1
HCQ	mDC	FAM160B1	-0.023	0.71	1
HCQ	mDC	FAM160B2	-0.083	0.13	1
HCQ	mDC	FAM161A	0.28	0.1	1
HCQ	mDC	FAM161B	0.14	0.34	1
HCQ	mDC	FAM162A	0.017	0.64	1
HCQ	mDC	FAM167A	0.08	0.63	1
HCQ	mDC	FAM168A	0.016	0.85	1
HCQ	mDC	FAM168B	-0.052	0.57	1
HCQ	mDC	FAM169A	-0.043	0.82	1
HCQ	mDC	FAM172A	-0.064	0.2	1
HCQ	mDC	FAM173A	-0.058	0.41	1
HCQ	mDC	FAM173B	-0.026	0.65	1
HCQ	mDC	FAM174A	-0.14	0.045	1
HCQ	mDC	FAM174B	-0.15	0.62	1
HCQ	mDC	FAM175A	0.0015	0.98	1
HCQ	mDC	FAM175B	0.012	0.74	1
HCQ	mDC	FAM177A1	-0.0021	0.97	1
HCQ	mDC	FAM179A	0.2	0.41	1
HCQ	mDC	FAM179B	-0.033	0.61	1
HCQ	mDC	FAM184B	-0.024	0.89	1
HCQ	mDC	FAM185A	0.031	0.63	1
HCQ	mDC	FAM188A	0.006	0.92	1
HCQ	mDC	FAM189B	-0.0018	0.99	1
HCQ	mDC	FAM192A	0.017	0.46	1
HCQ	mDC	FAM193A	0.0088	0.84	1
HCQ	mDC	FAM193B	-0.036	0.52	1
HCQ	mDC	FAM195A	-0.061	0.42	1
HCQ	mDC	FAM195B	0.017	0.73	1
HCQ	mDC	FAM198A	0.13	0.57	1
HCQ	mDC	FAM198B	-0.16	0.19	1
HCQ	mDC	FAM199X	0.024	0.61	1
HCQ	mDC	FAM200A	0.057	0.47	1
HCQ	mDC	FAM200B	-0.074	0.29	1
HCQ	mDC	FAM204A	0.026	0.44	1
HCQ	mDC	FAM206A	0.037	0.47	1
HCQ	mDC	FAM207A	0.0021	0.98	1
HCQ	mDC	FAM208A	-0.022	0.66	1
HCQ	mDC	FAM208B	-0.018	0.79	1
HCQ	mDC	FAM20A	0.21	0.36	1
HCQ	mDC	FAM20B	-0.032	0.59	1
HCQ	mDC	FAM20C	0.028	0.76	1
HCQ	mDC	FAM210A	-0.013	0.8	1
HCQ	mDC	FAM210B	0.06	0.38	1
HCQ	mDC	FAM212B	0.15	0.34	1
HCQ	mDC	FAM213A	0.1	0.4	1
HCQ	mDC	FAM213B	0.13	0.076	1
HCQ	mDC	FAM214A	0.033	0.7	1
HCQ	mDC	FAM214B	-0.028	0.46	1
HCQ	mDC	FAM215A	-0.02	0.9	1
HCQ	mDC	FAM216A	-0.043	0.64	1
HCQ	mDC	FAM217B	0.0021	0.97	1
HCQ	mDC	FAM219A	0.066	0.5	1
HCQ	mDC	FAM219B	0.028	0.62	1
HCQ	mDC	FAM21A	0.032	0.47	1
HCQ	mDC	FAM21C	-0.034	0.35	1
HCQ	mDC	FAM220A	0.015	0.86	1
HCQ	mDC	FAM221A	0.036	0.7	1
HCQ	mDC	FAM221B	0.055	0.82	1
HCQ	mDC	FAM222B	-0.079	0.37	1
HCQ	mDC	FAM228B	-0.00064	0.99	1
HCQ	mDC	FAM229B	0.36	0.099	1
HCQ	mDC	FAM24B	0.35	0.08	1
HCQ	mDC	FAM26F	0.13	0.43	1
HCQ	mDC	FAM32A	0.005	0.85	1
HCQ	mDC	FAM35A	-0.061	0.14	1
HCQ	mDC	FAM35DP	-0.2	0.2	1
HCQ	mDC	FAM3A	-0.044	0.4	1
HCQ	mDC	FAM3C	-0.032	0.6	1
HCQ	mDC	FAM43A	-0.088	0.26	1
HCQ	mDC	FAM45A	-0.018	0.63	1
HCQ	mDC	FAM46A	0.057	0.35	1
HCQ	mDC	FAM46B	0.12	0.39	1
HCQ	mDC	FAM46C	0.22	0.43	1
HCQ	mDC	FAM49A	0.061	0.37	1
HCQ	mDC	FAM49B	-0.0057	0.85	1
HCQ	mDC	FAM50A	-0.0026	0.94	1
HCQ	mDC	FAM50B	0.17	0.029	1
HCQ	mDC	FAM53A	-0.067	0.65	1
HCQ	mDC	FAM53B	0.2	0.33	1
HCQ	mDC	FAM53B-AS1	-0.44	0.021	1
HCQ	mDC	FAM53C	-0.038	0.41	1
HCQ	mDC	FAM58A	-0.026	0.55	1
HCQ	mDC	FAM60A	0.063	0.15	1
HCQ	mDC	FAM63A	0.063	0.32	1
HCQ	mDC	FAM63B	0.063	0.26	1
HCQ	mDC	FAM65A	0.033	0.58	1
HCQ	mDC	FAM65B	-0.015	0.74	1
HCQ	mDC	FAM65C	-0.26	0.1	1
HCQ	mDC	FAM66C	-0.18	0.34	1
HCQ	mDC	FAM69A	0.027	0.68	1
HCQ	mDC	FAM72A	0.14	0.35	1
HCQ	mDC	FAM72B	0.041	0.78	1
HCQ	mDC	FAM72D	-0.13	0.54	1
HCQ	mDC	FAM73A	-0.033	0.61	1
HCQ	mDC	FAM73B	-0.089	0.096	1
HCQ	mDC	FAM76A	0.1	0.043	1
HCQ	mDC	FAM76B	-0.012	0.83	1
HCQ	mDC	FAM78A	-0.039	0.49	1
HCQ	mDC	FAM81A	-0.075	0.45	1
HCQ	mDC	FAM83G	-0.056	0.76	1
HCQ	mDC	FAM84B	0.094	0.67	1
HCQ	mDC	FAM86B3P	0.1	0.56	1
HCQ	mDC	FAM86C1	0.12	0.29	1
HCQ	mDC	FAM86C2P	0.16	0.38	1
HCQ	mDC	FAM86DP	0.062	0.58	1
HCQ	mDC	FAM86EP	-0.015	0.93	1
HCQ	mDC	FAM86HP	0.031	0.8	1
HCQ	mDC	FAM87B	-0.16	0.33	1
HCQ	mDC	FAM89A	-0.28	0.2	1
HCQ	mDC	FAM89B	-0.0084	0.88	1
HCQ	mDC	FAM8A1	0.066	0.31	1
HCQ	mDC	FAM90A1	0.48	0.044	1
HCQ	mDC	FAM91A1	-0.011	0.81	1
HCQ	mDC	FAM92A1	-0.036	0.72	1
HCQ	mDC	FAM96A	0.012	0.73	1
HCQ	mDC	FAM96B	0.055	0.22	1
HCQ	mDC	FAM98A	0.018	0.74	1
HCQ	mDC	FAM98B	-0.064	0.53	1
HCQ	mDC	FAM98C	-0.045	0.36	1
HCQ	mDC	FAN1	0.036	0.52	1
HCQ	mDC	FANCA	-0.058	0.31	1
HCQ	mDC	FANCB	-0.053	0.78	1
HCQ	mDC	FANCC	-0.12	0.25	1
HCQ	mDC	FANCD2	0.073	0.35	1
HCQ	mDC	FANCE	-0.051	0.67	1
HCQ	mDC	FANCF	0.12	0.04	1
HCQ	mDC	FANCG	-0.041	0.63	1
HCQ	mDC	FANCI	-0.035	0.72	1
HCQ	mDC	FANCL	0.039	0.47	1
HCQ	mDC	FANCM	0.038	0.62	1
HCQ	mDC	FAR1	-0.037	0.49	1
HCQ	mDC	FAR2	-0.088	0.63	1
HCQ	mDC	FARP2	0.0049	0.95	1
HCQ	mDC	FARS2	-0.013	0.81	1
HCQ	mDC	FARSA	-0.014	0.72	1
HCQ	mDC	FARSB	-0.042	0.29	1
HCQ	mDC	FAS	-0.072	0.3	1
HCQ	mDC	FAS-AS1	-0.24	0.26	1
HCQ	mDC	FASLG	0.4	0.38	1
HCQ	mDC	FASN	-0.031	0.76	1
HCQ	mDC	FASTK	-0.018	0.61	1
HCQ	mDC	FASTKD1	0.022	0.61	1
HCQ	mDC	FASTKD2	-0.015	0.71	1
HCQ	mDC	FASTKD3	0.033	0.48	1
HCQ	mDC	FASTKD5	-0.024	0.56	1
HCQ	mDC	FAT2	-0.037	0.86	1
HCQ	mDC	FAU	-0.017	0.71	1
HCQ	mDC	FAXDC2	0.31	0.017	1
HCQ	mDC	FBF1	0.065	0.58	1
HCQ	mDC	FBL	-0.011	0.87	1
HCQ	mDC	FBLN2	-0.037	0.69	1
HCQ	mDC	FBN2	0.39	0.38	1
HCQ	mDC	FBP1	-0.13	0.041	1
HCQ	mDC	FBRS	-0.033	0.69	1
HCQ	mDC	FBRSL1	0.07	0.43	1
HCQ	mDC	FBXL12	0.052	0.34	1
HCQ	mDC	FBXL14	-0.023	0.7	1
HCQ	mDC	FBXL15	0.018	0.76	1
HCQ	mDC	FBXL17	-0.076	0.38	1
HCQ	mDC	FBXL18	0.0072	0.94	1
HCQ	mDC	FBXL19-AS1	0.057	0.7	1
HCQ	mDC	FBXL20	0.059	0.33	1
HCQ	mDC	FBXL3	0.024	0.59	1
HCQ	mDC	FBXL4	0.057	0.23	1
HCQ	mDC	FBXL5	-0.029	0.46	1
HCQ	mDC	FBXL6	-0.029	0.54	1
HCQ	mDC	FBXL8	-0.14	0.22	1
HCQ	mDC	FBXO10	0.0086	0.95	1
HCQ	mDC	FBXO11	-0.027	0.53	1
HCQ	mDC	FBXO18	-0.0035	0.91	1
HCQ	mDC	FBXO21	-0.028	0.38	1
HCQ	mDC	FBXO22	-0.035	0.44	1
HCQ	mDC	FBXO25	-0.021	0.77	1
HCQ	mDC	FBXO27	0.17	0.59	1
HCQ	mDC	FBXO28	-0.0012	0.98	1
HCQ	mDC	FBXO3	-0.015	0.74	1
HCQ	mDC	FBXO30	0.048	0.5	1
HCQ	mDC	FBXO31	0.059	0.52	1
HCQ	mDC	FBXO32	-0.27	0.066	1
HCQ	mDC	FBXO33	-0.1	0.031	1
HCQ	mDC	FBXO34	0.028	0.51	1
HCQ	mDC	FBXO36	-0.069	0.61	1
HCQ	mDC	FBXO38	-0.0064	0.88	1
HCQ	mDC	FBXO4	0.1	0.076	1
HCQ	mDC	FBXO40	0.094	0.6	1
HCQ	mDC	FBXO41	0.074	0.49	1
HCQ	mDC	FBXO42	0.02	0.51	1
HCQ	mDC	FBXO44	-0.077	0.28	1
HCQ	mDC	FBXO45	-0.0069	0.84	1
HCQ	mDC	FBXO46	-0.011	0.82	1
HCQ	mDC	FBXO48	0.028	0.82	1
HCQ	mDC	FBXO5	0.16	0.02	1
HCQ	mDC	FBXO6	0.011	0.85	1
HCQ	mDC	FBXO7	0.0051	0.86	1
HCQ	mDC	FBXO8	0.035	0.45	1
HCQ	mDC	FBXO9	0.00069	0.98	1
HCQ	mDC	FBXW11	-0.018	0.73	1
HCQ	mDC	FBXW2	-0.047	0.22	1
HCQ	mDC	FBXW4	0.014	0.84	1
HCQ	mDC	FBXW4P1	-0.27	0.27	1
HCQ	mDC	FBXW5	0.019	0.67	1
HCQ	mDC	FBXW7	0.015	0.74	1
HCQ	mDC	FBXW8	-0.015	0.79	1
HCQ	mDC	FBXW9	0.015	0.81	1
HCQ	mDC	FCER1A	-0.022	0.85	1
HCQ	mDC	FCER1G	0.07	0.11	1
HCQ	mDC	FCER2	0.0097	0.98	1
HCQ	mDC	FCF1	-0.012	0.77	1
HCQ	mDC	FCGBP	0.45	0.061	1
HCQ	mDC	FCGR1A	-0.24	0.21	1
HCQ	mDC	FCGR1B	-0.25	0.18	1
HCQ	mDC	FCGR1C	-0.45	0.13	1
HCQ	mDC	FCGR2A	0.09	0.41	1
HCQ	mDC	FCGR2B	0.24	0.11	1
HCQ	mDC	FCGR2C	0.19	0.18	1
HCQ	mDC	FCGR3A	0.17	0.53	1
HCQ	mDC	FCGRT	0.05	0.37	1
HCQ	mDC	FCHO1	-0.016	0.67	1
HCQ	mDC	FCHO2	-0.03	0.79	1
HCQ	mDC	FCHSD1	-0.069	0.31	1
HCQ	mDC	FCHSD2	0.0095	0.81	1
HCQ	mDC	FCMR	-0.073	0.72	1
HCQ	mDC	FCN1	0.06	0.65	1
HCQ	mDC	FCRL3	-0.31	0.63	1
HCQ	mDC	FCRL6	0.037	0.78	1
HCQ	mDC	FCRLA	-0.66	0.073	1
HCQ	mDC	FCRLB	0.083	0.6	1
HCQ	mDC	FDFT1	0.055	0.34	1
HCQ	mDC	FDPS	0.063	0.12	1
HCQ	mDC	FDPSP2	0.077	0.66	1
HCQ	mDC	FDX1	-0.033	0.45	1
HCQ	mDC	FDX1L	-0.059	0.31	1
HCQ	mDC	FDXACB1	-0.11	0.034	1
HCQ	mDC	FDXR	-0.19	0.13	1
HCQ	mDC	FECH	-0.0097	0.87	1
HCQ	mDC	FEM1A	-0.028	0.51	1
HCQ	mDC	FEM1B	-0.1	0.076	1
HCQ	mDC	FEM1C	0.036	0.67	1
HCQ	mDC	FEN1	-0.049	0.58	1
HCQ	mDC	FER	-0.026	0.7	1
HCQ	mDC	FERMT3	-0.043	0.29	1
HCQ	mDC	FES	0.01	0.8	1
HCQ	mDC	FEZ2	0.067	0.37	1
HCQ	mDC	FFAR2	-0.072	0.7	1
HCQ	mDC	FFAR4	-0.015	0.93	1
HCQ	mDC	FGD1	0.22	0.094	1
HCQ	mDC	FGD2	0.032	0.66	1
HCQ	mDC	FGD3	0.00096	0.98	1
HCQ	mDC	FGD4	0.05	0.45	1
HCQ	mDC	FGD5-AS1	0.0058	0.85	1
HCQ	mDC	FGD6	-0.085	0.37	1
HCQ	mDC	FGFBP3	-0.083	0.53	1
HCQ	mDC	FGFR1OP	0.11	0.095	1
HCQ	mDC	FGFR1OP2	0.0016	0.96	1
HCQ	mDC	FGFRL1	-0.082	0.48	1
HCQ	mDC	FGGY	-0.0025	0.98	1
HCQ	mDC	FGL2	0.04	0.55	1
HCQ	mDC	FGR	-0.042	0.31	1
HCQ	mDC	FH	-0.044	0.19	1
HCQ	mDC	FHIT	0.13	0.2	1
HCQ	mDC	FHL1	0.05	0.72	1
HCQ	mDC	FHL3	-0.067	0.44	1
HCQ	mDC	FHOD1	0.081	0.22	1
HCQ	mDC	FIBP	0.025	0.5	1
HCQ	mDC	FICD	-0.0077	0.93	1
HCQ	mDC	FIG4	-0.035	0.4	1
HCQ	mDC	FIGNL1	-0.12	0.14	1
HCQ	mDC	FILIP1L	0.24	0.2	1
HCQ	mDC	FIP1L1	0.025	0.37	1
HCQ	mDC	FIRRE	-0.094	0.4	1
HCQ	mDC	FIS1	-0.0069	0.88	1
HCQ	mDC	FITM2	0.057	0.66	1
HCQ	mDC	FIZ1	0.068	0.3	1
HCQ	mDC	FKBP11	-0.023	0.82	1
HCQ	mDC	FKBP14	0.052	0.45	1
HCQ	mDC	FKBP15	-0.052	0.2	1
HCQ	mDC	FKBP1A	0.015	0.75	1
HCQ	mDC	FKBP1B	0.29	0.039	1
HCQ	mDC	FKBP2	0.035	0.51	1
HCQ	mDC	FKBP3	0.019	0.63	1
HCQ	mDC	FKBP4	0.024	0.76	1
HCQ	mDC	FKBP5	0.0068	0.97	1
HCQ	mDC	FKBP7	-0.02	0.78	1
HCQ	mDC	FKBP8	0.00084	0.99	1
HCQ	mDC	FKBP9	0.033	0.8	1
HCQ	mDC	FKBPL	0.14	0.1	1
HCQ	mDC	FKRP	-0.053	0.47	1
HCQ	mDC	FKTN	0.02	0.84	1
HCQ	mDC	FLAD1	0.039	0.29	1
HCQ	mDC	FLCN	0.039	0.66	1
HCQ	mDC	FLI1	0.0095	0.76	1
HCQ	mDC	FLII	-0.024	0.46	1
HCQ	mDC	FLJ10038	0.065	0.39	1
HCQ	mDC	FLJ13224	-0.18	0.27	1
HCQ	mDC	FLJ20021	0.04	0.81	1
HCQ	mDC	FLJ27354	-0.15	0.12	1
HCQ	mDC	FLJ32255	-0.23	0.0053	1
HCQ	mDC	FLJ37453	0.043	0.56	1
HCQ	mDC	FLJ42393	-0.083	0.67	1
HCQ	mDC	FLJ42627	0.23	0.12	1
HCQ	mDC	FLJ46906	0.23	0.12	1
HCQ	mDC	FLNA	-0.077	0.39	1
HCQ	mDC	FLNB	0.029	0.84	1
HCQ	mDC	FLOT1	0.018	0.75	1
HCQ	mDC	FLOT2	0.025	0.39	1
HCQ	mDC	FLT1	-0.43	0.13	1
HCQ	mDC	FLT3	0.0091	0.93	1
HCQ	mDC	FLT3LG	0.035	0.74	1
HCQ	mDC	FLVCR1	-0.044	0.58	1
HCQ	mDC	FLVCR1-AS1	0.22	0.33	1
HCQ	mDC	FLVCR2	-0.07	0.39	1
HCQ	mDC	FLYWCH1	-0.15	0.046	1
HCQ	mDC	FLYWCH2	-0.0066	0.91	1
HCQ	mDC	FMN1	0.00056	1	1
HCQ	mDC	FMNL1	-0.013	0.77	1
HCQ	mDC	FMNL2	-0.033	0.81	1
HCQ	mDC	FMNL3	0.037	0.65	1
HCQ	mDC	FMO4	0.052	0.66	1
HCQ	mDC	FMO5	0.027	0.72	1
HCQ	mDC	FMR1	0.075	0.31	1
HCQ	mDC	FN3KRP	0.1	0.082	1
HCQ	mDC	FNBP1	0.061	0.28	1
HCQ	mDC	FNBP1L	-0.0077	0.94	1
HCQ	mDC	FNBP4	-0.00073	0.99	1
HCQ	mDC	FNDC3A	0.018	0.73	1
HCQ	mDC	FNDC3B	-0.07	0.32	1
HCQ	mDC	FNIP1	0.042	0.52	1
HCQ	mDC	FNIP2	0.048	0.45	1
HCQ	mDC	FNTA	0.033	0.31	1
HCQ	mDC	FOCAD	-0.031	0.64	1
HCQ	mDC	FOLR2	0.019	0.9	1
HCQ	mDC	FOLR3	-0.68	0.18	1
HCQ	mDC	FOPNL	0.042	0.27	1
HCQ	mDC	FOS	-0.28	0.07	1
HCQ	mDC	FOSB	-0.36	0.062	1
HCQ	mDC	FOSL1	-0.18	0.23	1
HCQ	mDC	FOSL2	-0.15	0.078	1
HCQ	mDC	FOXD2-AS1	0.32	0.079	1
HCQ	mDC	FOXJ2	-0.071	0.22	1
HCQ	mDC	FOXJ3	-0.045	0.45	1
HCQ	mDC	FOXK1	-0.038	0.51	1
HCQ	mDC	FOXK2	0.096	0.16	1
HCQ	mDC	FOXM1	-0.18	0.46	1
HCQ	mDC	FOXN2	0.082	0.27	1
HCQ	mDC	FOXN3	-0.052	0.21	1
HCQ	mDC	FOXN3-AS1	-0.069	0.6	1
HCQ	mDC	FOXO1	0.086	0.38	1
HCQ	mDC	FOXO3	0.014	0.78	1
HCQ	mDC	FOXO3B	-0.021	0.89	1
HCQ	mDC	FOXO4	-0.07	0.57	1
HCQ	mDC	FOXP1	-0.0021	0.95	1
HCQ	mDC	FOXP1-AS1	-0.0075	0.96	1
HCQ	mDC	FOXP4	0.13	0.31	1
HCQ	mDC	FOXRED1	-0.07	0.13	1
HCQ	mDC	FOXRED2	-0.006	0.95	1
HCQ	mDC	FPGS	-0.054	0.24	1
HCQ	mDC	FPGT	-0.052	0.43	1
HCQ	mDC	FPR1	-0.056	0.66	1
HCQ	mDC	FPR2	-0.27	0.26	1
HCQ	mDC	FPR3	0.24	0.2	1
HCQ	mDC	FRA10AC1	0.028	0.69	1
HCQ	mDC	FRAT1	0.047	0.51	1
HCQ	mDC	FRAT2	0.024	0.46	1
HCQ	mDC	FRG1	0.017	0.71	1
HCQ	mDC	FRG1BP	0.22	0.26	1
HCQ	mDC	FRG1CP	0.0031	0.99	1
HCQ	mDC	FRG1HP	-0.13	0.13	1
HCQ	mDC	FRMD3	0.12	0.7	1
HCQ	mDC	FRMD4A	0.18	0.18	1
HCQ	mDC	FRMD4B	0.05	0.59	1
HCQ	mDC	FRMD5	-0.33	0.2	1
HCQ	mDC	FRMD8	-0.025	0.47	1
HCQ	mDC	FRRS1	-0.24	0.17	1
HCQ	mDC	FRS2	0.092	0.1	1
HCQ	mDC	FRS3	0.0051	0.95	1
HCQ	mDC	FRY	-0.2	0.067	1
HCQ	mDC	FRYL	-0.071	0.32	1
HCQ	mDC	FSCN1	-0.14	0.27	1
HCQ	mDC	FSD1L	0.079	0.46	1
HCQ	mDC	FSD2	0.37	0.053	1
HCQ	mDC	FSIP1	-0.041	0.85	1
HCQ	mDC	FSTL3	0.11	0.33	1
HCQ	mDC	FTCDNL1	-0.034	0.75	1
HCQ	mDC	FTH1	0.03	0.61	1
HCQ	mDC	FTL	0.077	0.12	1
HCQ	mDC	FTO	0.013	0.72	1
HCQ	mDC	FTSJ1	-0.029	0.43	1
HCQ	mDC	FTSJ2	0.033	0.29	1
HCQ	mDC	FTSJ3	-0.038	0.25	1
HCQ	mDC	FTX	-0.03	0.75	1
HCQ	mDC	FUBP1	0.0031	0.94	1
HCQ	mDC	FUBP3	-0.038	0.22	1
HCQ	mDC	FUCA1	0.066	0.41	1
HCQ	mDC	FUCA2	-0.058	0.1	1
HCQ	mDC	FUK	-0.067	0.25	1
HCQ	mDC	FUNDC1	-0.047	0.48	1
HCQ	mDC	FUNDC2	0.017	0.61	1
HCQ	mDC	FUOM	-0.013	0.84	1
HCQ	mDC	FURIN	-0.063	0.23	1
HCQ	mDC	FUS	-0.062	0.39	1
HCQ	mDC	FUT10	0.0086	0.94	1
HCQ	mDC	FUT11	-0.023	0.69	1
HCQ	mDC	FUT4	0.052	0.33	1
HCQ	mDC	FUT7	-0.13	0.16	1
HCQ	mDC	FUT8	0.071	0.53	1
HCQ	mDC	FUZ	-0.12	0.2	1
HCQ	mDC	FXN	-0.058	0.31	1
HCQ	mDC	FXR1	0.0016	0.96	1
HCQ	mDC	FXR2	2.20E-06	1	1
HCQ	mDC	FXYD5	-0.022	0.7	1
HCQ	mDC	FXYD6	-0.09	0.6	1
HCQ	mDC	FYB	-0.023	0.69	1
HCQ	mDC	FYCO1	-0.18	0.096	1
HCQ	mDC	FYN	-0.016	0.66	1
HCQ	mDC	FYTTD1	0.017	0.73	1
HCQ	mDC	FZD1	-0.033	0.61	1
HCQ	mDC	FZD2	-0.02	0.76	1
HCQ	mDC	FZD3	-0.014	0.91	1
HCQ	mDC	FZD5	0.12	0.46	1
HCQ	mDC	FZD6	-0.088	0.47	1
HCQ	mDC	FZR1	-0.068	0.2	1
HCQ	mDC	G2E3	0.02	0.73	1
HCQ	mDC	G3BP1	0.019	0.58	1
HCQ	mDC	G3BP2	-0.031	0.45	1
HCQ	mDC	G6PC3	0.029	0.49	1
HCQ	mDC	G6PD	-0.12	0.21	1
HCQ	mDC	GAA	-0.099	0.22	1
HCQ	mDC	GAB1	0.13	0.34	1
HCQ	mDC	GAB2	-0.099	0.2	1
HCQ	mDC	GAB3	0.021	0.68	1
HCQ	mDC	GABARAP	0.018	0.66	1
HCQ	mDC	GABARAPL1	-0.19	0.2	1
HCQ	mDC	GABARAPL2	0.016	0.7	1
HCQ	mDC	GABBR1	-0.069	0.44	1
HCQ	mDC	GABPA	-0.014	0.76	1
HCQ	mDC	GABPB1	0.036	0.42	1
HCQ	mDC	GABPB1-AS1	0.056	0.56	1
HCQ	mDC	GABPB2	-0.13	0.092	1
HCQ	mDC	GABRR2	0.29	0.16	1
HCQ	mDC	GADD45A	-0.11	0.34	1
HCQ	mDC	GADD45B	-0.2	0.025	1
HCQ	mDC	GADD45GIP1	0.0064	0.9	1
HCQ	mDC	GAK	-0.086	0.038	1
HCQ	mDC	GALC	-0.12	0.019	1
HCQ	mDC	GALE	-0.031	0.59	1
HCQ	mDC	GALK1	-0.047	0.41	1
HCQ	mDC	GALK2	-0.04	0.34	1
HCQ	mDC	GALM	-0.09	0.28	1
HCQ	mDC	GALNS	-0.0024	0.97	1
HCQ	mDC	GALNT1	-0.004	0.9	1
HCQ	mDC	GALNT10	-0.035	0.52	1
HCQ	mDC	GALNT11	-0.072	0.065	1
HCQ	mDC	GALNT12	-0.045	0.68	1
HCQ	mDC	GALNT2	-0.063	0.32	1
HCQ	mDC	GALNT3	-0.028	0.61	1
HCQ	mDC	GALNT6	0.061	0.26	1
HCQ	mDC	GALNT7	0.0052	0.91	1
HCQ	mDC	GALNTL6	0.066	0.81	1
HCQ	mDC	GALT	0.022	0.61	1
HCQ	mDC	GAMT	-0.0011	0.99	1
HCQ	mDC	GAN	0.016	0.89	1
HCQ	mDC	GANAB	-0.044	0.34	1
HCQ	mDC	GANC	-0.028	0.55	1
HCQ	mDC	GAPDH	-0.035	0.39	1
HCQ	mDC	GAPDHS	0.0091	0.93	1
HCQ	mDC	GAPT	0.058	0.46	1
HCQ	mDC	GAPVD1	-0.0088	0.83	1
HCQ	mDC	GAR1	0.0005	0.99	1
HCQ	mDC	GAREM	0.071	0.85	1
HCQ	mDC	GAREML	-0.11	0.43	1
HCQ	mDC	GARNL3	0.13	0.33	1
HCQ	mDC	GARS	-0.035	0.27	1
HCQ	mDC	GART	0.033	0.42	1
HCQ	mDC	GAS1	0.14	0.55	1
HCQ	mDC	GAS2L1	0.13	0.25	1
HCQ	mDC	GAS2L3	-0.066	0.52	1
HCQ	mDC	GAS5	0.039	0.51	1
HCQ	mDC	GAS6	-0.13	0.12	1
HCQ	mDC	GAS7	0.042	0.56	1
HCQ	mDC	GAS8	-0.092	0.46	1
HCQ	mDC	GATAD1	-0.019	0.69	1
HCQ	mDC	GATAD2A	-0.074	0.17	1
HCQ	mDC	GATAD2B	-0.031	0.66	1
HCQ	mDC	GATB	-0.012	0.77	1
HCQ	mDC	GATC	0.078	0.014	1
HCQ	mDC	GATM	0.16	0.27	1
HCQ	mDC	GATS	0.0082	0.95	1
HCQ	mDC	GATSL2	-0.16	0.27	1
HCQ	mDC	GATSL3	0.027	0.75	1
HCQ	mDC	GBA	-0.11	0.017	1
HCQ	mDC	GBA2	-0.021	0.56	1
HCQ	mDC	GBAP1	-0.43	0.044	1
HCQ	mDC	GBAS	0.0039	0.92	1
HCQ	mDC	GBAT2	0.042	0.62	1
HCQ	mDC	GBE1	-0.025	0.54	1
HCQ	mDC	GBF1	-0.064	0.35	1
HCQ	mDC	GBGT1	-0.18	0.21	1
HCQ	mDC	GBP1	-0.082	0.49	1
HCQ	mDC	GBP1P1	-0.018	0.94	1
HCQ	mDC	GBP2	-0.17	0.16	1
HCQ	mDC	GBP3	0.043	0.67	1
HCQ	mDC	GBP4	-0.088	0.52	1
HCQ	mDC	GBP5	-0.15	0.28	1
HCQ	mDC	GCA	0.013	0.76	1
HCQ	mDC	GCAT	-0.19	0.29	1
HCQ	mDC	GCC1	0.036	0.43	1
HCQ	mDC	GCC2	-0.01	0.82	1
HCQ	mDC	GCDH	0.0015	0.97	1
HCQ	mDC	GCFC2	0.0087	0.87	1
HCQ	mDC	GCH1	-0.083	0.34	1
HCQ	mDC	GCHFR	-0.08	0.34	1
HCQ	mDC	GCLC	0.058	0.54	1
HCQ	mDC	GCLM	0.01	0.88	1
HCQ	mDC	GCN1	-0.044	0.58	1
HCQ	mDC	GCNT1	-0.012	0.85	1
HCQ	mDC	GCNT2	0.051	0.47	1
HCQ	mDC	GCNT7	0.009	0.96	1
HCQ	mDC	GCSAM	0.2	0.31	1
HCQ	mDC	GCSH	0.038	0.7	1
HCQ	mDC	GCSHP3	0.062	0.71	1
HCQ	mDC	GDAP1	-0.19	0.021	1
HCQ	mDC	GDAP2	0.043	0.25	1
HCQ	mDC	GDE1	0.0091	0.83	1
HCQ	mDC	GDF11	-0.089	0.55	1
HCQ	mDC	GDI1	0.055	0.19	1
HCQ	mDC	GDI2	0.035	0.24	1
HCQ	mDC	GDPD1	0.056	0.66	1
HCQ	mDC	GDPD5	0.14	0.24	1
HCQ	mDC	GDPGP1	0.15	0.33	1
HCQ	mDC	GEM	0.28	0.13	1
HCQ	mDC	GEMIN2	0.093	0.082	1
HCQ	mDC	GEMIN4	-0.061	0.26	1
HCQ	mDC	GEMIN5	-0.013	0.81	1
HCQ	mDC	GEMIN6	0.054	0.34	1
HCQ	mDC	GEMIN7	-0.035	0.47	1
HCQ	mDC	GEMIN8	-0.059	0.23	1
HCQ	mDC	GEN1	0.09	0.45	1
HCQ	mDC	GET4	-0.039	0.35	1
HCQ	mDC	GFER	0.0035	0.95	1
HCQ	mDC	GFI1	-0.19	0.22	1
HCQ	mDC	GFM1	0.012	0.72	1
HCQ	mDC	GFM2	-0.0052	0.9	1
HCQ	mDC	GFOD1	0.1	0.44	1
HCQ	mDC	GFOD2	-0.0065	0.91	1
HCQ	mDC	GFPT1	-0.052	0.39	1
HCQ	mDC	GFRA2	0.16	0.15	1
HCQ	mDC	GGA1	-0.004	0.91	1
HCQ	mDC	GGA2	-0.033	0.46	1
HCQ	mDC	GGA3	-0.034	0.58	1
HCQ	mDC	GGACT	-0.15	0.44	1
HCQ	mDC	GGCT	-0.034	0.5	1
HCQ	mDC	GGCX	-0.082	0.15	1
HCQ	mDC	GGH	-0.27	0.087	1
HCQ	mDC	GGNBP2	0.088	0.081	1
HCQ	mDC	GGPS1	0.078	0.076	1
HCQ	mDC	GGT1	-0.099	0.41	1
HCQ	mDC	GGT7	0.027	0.78	1
HCQ	mDC	GGTA1P	0.12	0.42	1
HCQ	mDC	GHDC	-0.024	0.66	1
HCQ	mDC	GHITM	0.0021	0.94	1
HCQ	mDC	GHRL	-0.0035	0.97	1
HCQ	mDC	GHRLOS	0.073	0.5	1
HCQ	mDC	GID4	-0.082	0.17	1
HCQ	mDC	GID8	0.0081	0.84	1
HCQ	mDC	GIGYF1	0.13	0.22	1
HCQ	mDC	GIGYF2	0.02	0.64	1
HCQ	mDC	GIMAP1	0.065	0.5	1
HCQ	mDC	GIMAP2	0.085	0.25	1
HCQ	mDC	GIMAP4	-0.18	0.1	1
HCQ	mDC	GIMAP6	-0.0011	0.99	1
HCQ	mDC	GIMAP7	0.053	0.5	1
HCQ	mDC	GIMAP8	0.069	0.58	1
HCQ	mDC	GIN1	0.056	0.36	1
HCQ	mDC	GINM1	0.082	0.22	1
HCQ	mDC	GINS1	0.01	0.93	1
HCQ	mDC	GINS2	-0.1	0.58	1
HCQ	mDC	GINS3	0.077	0.45	1
HCQ	mDC	GINS4	-0.41	0.019	1
HCQ	mDC	GIPC1	0.043	0.6	1
HCQ	mDC	GIPR	0.23	0.026	1
HCQ	mDC	GIT1	-0.058	0.24	1
HCQ	mDC	GIT2	-0.00051	0.98	1
HCQ	mDC	GJD3	0.011	0.93	1
HCQ	mDC	GK	-0.057	0.35	1
HCQ	mDC	GK5	-0.15	0.1	1
HCQ	mDC	GKAP1	0.11	0.43	1
HCQ	mDC	GLA	0.0063	0.9	1
HCQ	mDC	GLB1	-0.026	0.41	1
HCQ	mDC	GLB1L	-0.061	0.69	1
HCQ	mDC	GLCCI1	0.14	0.16	1
HCQ	mDC	GLCE	0.1	0.18	1
HCQ	mDC	GLDN	-0.16	0.7	1
HCQ	mDC	GLE1	0.012	0.72	1
HCQ	mDC	GLG1	-0.02	0.54	1
HCQ	mDC	GLI4	-0.065	0.37	1
HCQ	mDC	GLIDR	0.059	0.62	1
HCQ	mDC	GLIPR1	0.035	0.29	1
HCQ	mDC	GLIPR2	0.005	0.89	1
HCQ	mDC	GLMN	-0.0086	0.89	1
HCQ	mDC	GLMP	0.086	0.25	1
HCQ	mDC	GLO1	0.031	0.7	1
HCQ	mDC	GLOD4	0.025	0.4	1
HCQ	mDC	GLRX	0.038	0.41	1
HCQ	mDC	GLRX2	-0.01	0.85	1
HCQ	mDC	GLRX3	-0.031	0.4	1
HCQ	mDC	GLRX5	0.037	0.39	1
HCQ	mDC	GLS	-0.019	0.72	1
HCQ	mDC	GLS2	-0.18	0.34	1
HCQ	mDC	GLT8D1	0.013	0.71	1
HCQ	mDC	GLTP	0.063	0.27	1
HCQ	mDC	GLTPD2	0.13	0.45	1
HCQ	mDC	GLTSCR1	0.016	0.9	1
HCQ	mDC	GLTSCR1L	-0.047	0.48	1
HCQ	mDC	GLTSCR2	-0.042	0.49	1
HCQ	mDC	GLUD1	-0.017	0.51	1
HCQ	mDC	GLUD1P3	0.024	0.81	1
HCQ	mDC	GLUL	0.081	0.51	1
HCQ	mDC	GLYCTK	-0.0079	0.92	1
HCQ	mDC	GLYR1	0.0047	0.9	1
HCQ	mDC	GM2A	-0.0017	0.97	1
HCQ	mDC	GMCL1	-0.079	0.054	1
HCQ	mDC	GMDS	-0.019	0.66	1
HCQ	mDC	GMDS-AS1	-0.15	0.066	1
HCQ	mDC	GMEB1	0.025	0.57	1
HCQ	mDC	GMEB2	-0.02	0.74	1
HCQ	mDC	GMFB	0.045	0.28	1
HCQ	mDC	GMFG	0.033	0.38	1
HCQ	mDC	GMIP	-0.021	0.55	1
HCQ	mDC	GMNN	0.021	0.77	1
HCQ	mDC	GMPPA	-0.02	0.63	1
HCQ	mDC	GMPPB	-0.058	0.36	1
HCQ	mDC	GMPR	0.46	0.055	1
HCQ	mDC	GMPR2	-0.0011	0.97	1
HCQ	mDC	GMPS	-0.051	0.13	1
HCQ	mDC	GNA11	0.2	0.47	1
HCQ	mDC	GNA12	-0.0017	0.97	1
HCQ	mDC	GNA13	-0.011	0.85	1
HCQ	mDC	GNA15	-0.046	0.32	1
HCQ	mDC	GNAI1	0.039	0.77	1
HCQ	mDC	GNAI2	0.019	0.47	1
HCQ	mDC	GNAI3	-0.011	0.76	1
HCQ	mDC	GNAL	0.029	0.83	1
HCQ	mDC	GNAQ	-0.026	0.51	1
HCQ	mDC	GNAS	0.029	0.44	1
HCQ	mDC	GNAT2	-0.038	0.78	1
HCQ	mDC	GNAZ	0.082	0.72	1
HCQ	mDC	GNB1	-0.0031	0.9	1
HCQ	mDC	GNB1L	-0.015	0.82	1
HCQ	mDC	GNB2	-0.011	0.83	1
HCQ	mDC	GNB2L1	-0.026	0.49	1
HCQ	mDC	GNB4	0.029	0.55	1
HCQ	mDC	GNB5	0.014	0.87	1
HCQ	mDC	GNE	-0.11	0.21	1
HCQ	mDC	GNG2	-0.021	0.67	1
HCQ	mDC	GNG5	0.035	0.48	1
HCQ	mDC	GNG7	0.1	0.15	1
HCQ	mDC	GNGT2	-0.024	0.68	1
HCQ	mDC	GNL1	-0.033	0.52	1
HCQ	mDC	GNL2	-0.029	0.35	1
HCQ	mDC	GNL3	-0.002	0.95	1
HCQ	mDC	GNL3L	-0.019	0.64	1
HCQ	mDC	GNLY	-0.24	0.56	1
HCQ	mDC	GNMT	-0.056	0.68	1
HCQ	mDC	GNPAT	-0.025	0.4	1
HCQ	mDC	GNPDA1	-0.04	0.38	1
HCQ	mDC	GNPDA2	-0.049	0.41	1
HCQ	mDC	GNPNAT1	-0.12	0.047	1
HCQ	mDC	GNPTAB	-0.074	0.058	1
HCQ	mDC	GNPTG	0.024	0.53	1
HCQ	mDC	GNS	-0.043	0.49	1
HCQ	mDC	GOLGA1	0.045	0.39	1
HCQ	mDC	GOLGA2	-0.043	0.55	1
HCQ	mDC	GOLGA3	-0.075	0.17	1
HCQ	mDC	GOLGA4	0.0036	0.91	1
HCQ	mDC	GOLGA5	-0.00069	0.98	1
HCQ	mDC	GOLGA6L9	0.089	0.7	1
HCQ	mDC	GOLGA7	0.055	0.065	1
HCQ	mDC	GOLGA8A	-0.13	0.41	1
HCQ	mDC	GOLGA8B	0.22	0.09	1
HCQ	mDC	GOLGA8N	0.071	0.66	1
HCQ	mDC	GOLGA8R	0.16	0.45	1
HCQ	mDC	GOLGB1	0.053	0.2	1
HCQ	mDC	GOLIM4	0.09	0.37	1
HCQ	mDC	GOLM1	-0.29	0.36	1
HCQ	mDC	GOLPH3	0.016	0.59	1
HCQ	mDC	GOLPH3L	-0.012	0.81	1
HCQ	mDC	GOLT1B	0.043	0.38	1
HCQ	mDC	GON4L	-0.015	0.78	1
HCQ	mDC	GOPC	0.012	0.75	1
HCQ	mDC	GORAB	-0.041	0.46	1
HCQ	mDC	GORASP1	-0.0021	0.96	1
HCQ	mDC	GORASP2	-0.02	0.53	1
HCQ	mDC	GOSR1	0.024	0.4	1
HCQ	mDC	GOSR2	0.0047	0.89	1
HCQ	mDC	GOT1	0.047	0.24	1
HCQ	mDC	GOT2	-0.021	0.53	1
HCQ	mDC	GPA33	-0.094	0.5	1
HCQ	mDC	GPAA1	-0.019	0.71	1
HCQ	mDC	GPALPP1	-0.02	0.67	1
HCQ	mDC	GPAM	-0.042	0.67	1
HCQ	mDC	GPANK1	-0.028	0.54	1
HCQ	mDC	GPAT2	0.35	0.2	1
HCQ	mDC	GPAT3	-0.065	0.13	1
HCQ	mDC	GPAT4	0.022	0.44	1
HCQ	mDC	GPATCH1	-0.087	0.065	1
HCQ	mDC	GPATCH11	0.0013	0.98	1
HCQ	mDC	GPATCH2	0.011	0.84	1
HCQ	mDC	GPATCH2L	-0.017	0.77	1
HCQ	mDC	GPATCH3	0.011	0.78	1
HCQ	mDC	GPATCH4	-0.089	0.06	1
HCQ	mDC	GPATCH8	-0.021	0.42	1
HCQ	mDC	GPBAR1	0.029	0.73	1
HCQ	mDC	GPBP1	0.027	0.42	1
HCQ	mDC	GPBP1L1	0.035	0.2	1
HCQ	mDC	GPCPD1	0.0029	0.95	1
HCQ	mDC	GPD1L	0.036	0.53	1
HCQ	mDC	GPD2	-0.059	0.33	1
HCQ	mDC	GPER1	0.093	0.71	1
HCQ	mDC	GPHN	-0.04	0.6	1
HCQ	mDC	GPI	0.0006	0.99	1
HCQ	mDC	GPKOW	0.022	0.56	1
HCQ	mDC	GPM6B	0.18	0.14	1
HCQ	mDC	GPN1	0.032	0.33	1
HCQ	mDC	GPN2	0.045	0.35	1
HCQ	mDC	GPN3	-0.029	0.62	1
HCQ	mDC	GPR107	0.033	0.63	1
HCQ	mDC	GPR108	0.037	0.39	1
HCQ	mDC	GPR132	0.037	0.43	1
HCQ	mDC	GPR137	0.027	0.69	1
HCQ	mDC	GPR137B	-0.012	0.88	1
HCQ	mDC	GPR141	0.019	0.83	1
HCQ	mDC	GPR146	0.092	0.65	1
HCQ	mDC	GPR155	0.046	0.62	1
HCQ	mDC	GPR157	-0.093	0.57	1
HCQ	mDC	GPR160	0.078	0.29	1
HCQ	mDC	GPR161	-0.17	0.45	1
HCQ	mDC	GPR162	0.084	0.53	1
HCQ	mDC	GPR171	0.18	0.42	1
HCQ	mDC	GPR18	0.019	0.78	1
HCQ	mDC	GPR180	0.088	0.28	1
HCQ	mDC	GPR183	0.02	0.88	1
HCQ	mDC	GPR22	0.15	0.52	1
HCQ	mDC	GPR27	0.58	0.26	1
HCQ	mDC	GPR31	0.51	0.098	1
HCQ	mDC	GPR33	0.34	0.0059	1
HCQ	mDC	GPR34	0.11	0.69	1
HCQ	mDC	GPR35	0.18	0.092	1
HCQ	mDC	GPR55	0.026	0.88	1
HCQ	mDC	GPR65	0.015	0.74	1
HCQ	mDC	GPR68	-0.11	0.58	1
HCQ	mDC	GPR82	0.32	0.2	1
HCQ	mDC	GPR84	-0.11	0.53	1
HCQ	mDC	GPR89A	0.0033	0.95	1
HCQ	mDC	GPR89B	-0.047	0.48	1
HCQ	mDC	GPRC5C	0.054	0.63	1
HCQ	mDC	GPRIN1	0.16	0.51	1
HCQ	mDC	GPRIN3	0.026	0.72	1
HCQ	mDC	GPS1	-0.028	0.39	1
HCQ	mDC	GPS2	-0.0091	0.8	1
HCQ	mDC	GPSM1	-0.1	0.41	1
HCQ	mDC	GPSM2	-0.064	0.49	1
HCQ	mDC	GPSM3	0.055	0.26	1
HCQ	mDC	GPT2	0.026	0.79	1
HCQ	mDC	GPX1	-0.076	0.25	1
HCQ	mDC	GPX3	-0.14	0.52	1
HCQ	mDC	GPX4	0.058	0.26	1
HCQ	mDC	GPX7	-0.32	0.075	1
HCQ	mDC	GRAMD1A	-0.019	0.65	1
HCQ	mDC	GRAMD1B	-0.052	0.39	1
HCQ	mDC	GRAMD1C	0.13	0.51	1
HCQ	mDC	GRAMD2	-0.061	0.85	1
HCQ	mDC	GRAMD3	0.13	0.26	1
HCQ	mDC	GRAMD4	0.081	0.25	1
HCQ	mDC	GRAP	0.054	0.45	1
HCQ	mDC	GRAP2	0.11	0.47	1
HCQ	mDC	GRASP	-0.052	0.76	1
HCQ	mDC	GRB10	-0.087	0.68	1
HCQ	mDC	GRB2	-0.037	0.25	1
HCQ	mDC	GRHL1	0.03	0.9	1
HCQ	mDC	GRHPR	0.033	0.57	1
HCQ	mDC	GRIK1	-0.22	0.26	1
HCQ	mDC	GRINA	0.07	0.38	1
HCQ	mDC	GRIP1	0.12	0.34	1
HCQ	mDC	GRIPAP1	-0.0093	0.79	1
HCQ	mDC	GRK4	-0.03	0.86	1
HCQ	mDC	GRK5	0.2	0.19	1
HCQ	mDC	GRK6	-0.025	0.59	1
HCQ	mDC	GRN	0.0083	0.83	1
HCQ	mDC	GRPEL1	0.021	0.54	1
HCQ	mDC	GRPEL2	0.0079	0.91	1
HCQ	mDC	GRPR	-0.009	0.96	1
HCQ	mDC	GRSF1	-0.018	0.52	1
HCQ	mDC	GRWD1	-0.041	0.36	1
HCQ	mDC	GS1-124K5.11	-0.0061	0.9	1
HCQ	mDC	GSAP	-0.0049	0.93	1
HCQ	mDC	GSDMB	-0.21	0.23	1
HCQ	mDC	GSDMD	-0.078	0.17	1
HCQ	mDC	GSE1	0.056	0.3	1
HCQ	mDC	GSK3A	0.017	0.67	1
HCQ	mDC	GSK3B	-0.027	0.56	1
HCQ	mDC	GSKIP	0.058	0.27	1
HCQ	mDC	GSN	-0.019	0.75	1
HCQ	mDC	GSN-AS1	-0.057	0.68	1
HCQ	mDC	GSPT1	-0.014	0.68	1
HCQ	mDC	GSPT2	0.15	0.0038	1
HCQ	mDC	GSR	-0.069	0.14	1
HCQ	mDC	GSS	-0.032	0.27	1
HCQ	mDC	GSTCD	-0.093	0.45	1
HCQ	mDC	GSTK1	-0.047	0.15	1
HCQ	mDC	GSTM1	-0.29	0.63	1
HCQ	mDC	GSTM2	0.0056	0.95	1
HCQ	mDC	GSTM4	-0.0031	0.98	1
HCQ	mDC	GSTO1	-0.021	0.61	1
HCQ	mDC	GSTP1	0.026	0.52	1
HCQ	mDC	GSTZ1	-0.099	0.24	1
HCQ	mDC	GTDC1	-0.03	0.73	1
HCQ	mDC	GTF2A1	0.081	0.48	1
HCQ	mDC	GTF2A2	-0.022	0.55	1
HCQ	mDC	GTF2B	0.041	0.33	1
HCQ	mDC	GTF2E1	0.063	0.13	1
HCQ	mDC	GTF2E2	-0.011	0.76	1
HCQ	mDC	GTF2F1	-0.02	0.61	1
HCQ	mDC	GTF2F2	0.039	0.32	1
HCQ	mDC	GTF2H1	0.019	0.52	1
HCQ	mDC	GTF2H3	-0.032	0.43	1
HCQ	mDC	GTF2H4	-0.12	0.23	1
HCQ	mDC	GTF2H5	-0.021	0.71	1
HCQ	mDC	GTF2I	0.037	0.34	1
HCQ	mDC	GTF2IP1	-0.00041	1	1
HCQ	mDC	GTF2IP20	0.037	0.67	1
HCQ	mDC	GTF2IRD2	-0.13	0.19	1
HCQ	mDC	GTF2IRD2B	-0.039	0.57	1
HCQ	mDC	GTF3A	0.026	0.47	1
HCQ	mDC	GTF3C1	-0.032	0.64	1
HCQ	mDC	GTF3C2	-0.00056	0.98	1
HCQ	mDC	GTF3C3	-0.024	0.56	1
HCQ	mDC	GTF3C4	0.016	0.81	1
HCQ	mDC	GTF3C5	0.017	0.58	1
HCQ	mDC	GTF3C6	0.003	0.95	1
HCQ	mDC	GTPBP1	0.014	0.82	1
HCQ	mDC	GTPBP10	-0.00037	1	1
HCQ	mDC	GTPBP2	0.096	0.18	1
HCQ	mDC	GTPBP3	0.035	0.59	1
HCQ	mDC	GTPBP4	-0.02	0.58	1
HCQ	mDC	GTPBP8	0.16	0.00066	1
HCQ	mDC	GTSF1	0.049	0.76	1
HCQ	mDC	GUCD1	-0.077	0.014	1
HCQ	mDC	GUCY1A3	-0.092	0.41	1
HCQ	mDC	GUCY1B3	0.094	0.42	1
HCQ	mDC	GUCY2C	-0.088	0.55	1
HCQ	mDC	GUCY2D	0.22	0.32	1
HCQ	mDC	GUF1	-0.00017	1	1
HCQ	mDC	GUK1	-0.034	0.43	1
HCQ	mDC	GUSB	0.0071	0.84	1
HCQ	mDC	GUSBP1	0.019	0.8	1
HCQ	mDC	GUSBP11	0.027	0.67	1
HCQ	mDC	GUSBP4	-0.083	0.35	1
HCQ	mDC	GVINP1	-0.031	0.78	1
HCQ	mDC	GXYLT1	-0.02	0.72	1
HCQ	mDC	GYG1	-0.016	0.64	1
HCQ	mDC	GYLTL1B	0.0029	0.99	1
HCQ	mDC	GYPC	-0.0069	0.92	1
HCQ	mDC	GYPE	-0.19	0.27	1
HCQ	mDC	GYS1	-0.011	0.73	1
HCQ	mDC	GZF1	-0.099	0.18	1
HCQ	mDC	GZMA	-0.35	0.51	1
HCQ	mDC	GZMB	-1.3	0.028	1
HCQ	mDC	GZMH	-0.41	0.41	1
HCQ	mDC	H1F0	-0.066	0.6	1
HCQ	mDC	H1FX	-0.05	0.54	1
HCQ	mDC	H2AFJ	-0.023	0.67	1
HCQ	mDC	H2AFV	0.0062	0.84	1
HCQ	mDC	H2AFX	0.028	0.69	1
HCQ	mDC	H2AFY	-0.005	0.88	1
HCQ	mDC	H2AFY2	-0.043	0.71	1
HCQ	mDC	H2AFZ	0.039	0.32	1
HCQ	mDC	H3F3AP4	0.044	0.7	1
HCQ	mDC	H3F3B	0.016	0.69	1
HCQ	mDC	H6PD	-0.21	0.038	1
HCQ	mDC	HAAO	-0.017	0.8	1
HCQ	mDC	HABP4	0.021	0.85	1
HCQ	mDC	HACD1	0.073	0.7	1
HCQ	mDC	HACD2	-0.048	0.48	1
HCQ	mDC	HACD3	0.031	0.49	1
HCQ	mDC	HACD4	0.035	0.35	1
HCQ	mDC	HACE1	-0.06	0.41	1
HCQ	mDC	HACL1	-0.044	0.28	1
HCQ	mDC	HADH	0.05	0.22	1
HCQ	mDC	HADHA	-0.049	0.15	1
HCQ	mDC	HADHB	0.0027	0.91	1
HCQ	mDC	HAGH	0.079	0.1	1
HCQ	mDC	HAGHL	-0.16	0.32	1
HCQ	mDC	HAL	-0.25	0.26	1
HCQ	mDC	HAPLN3	-0.11	0.52	1
HCQ	mDC	HAPLN4	-0.67	0.015	1
HCQ	mDC	HARBI1	0.099	0.11	1
HCQ	mDC	HARS	-0.053	0.1	1
HCQ	mDC	HARS2	0.042	0.25	1
HCQ	mDC	HAT1	-0.002	0.96	1
HCQ	mDC	HAUS1	-0.05	0.27	1
HCQ	mDC	HAUS2	0.029	0.53	1
HCQ	mDC	HAUS3	0.0054	0.91	1
HCQ	mDC	HAUS4	-0.055	0.27	1
HCQ	mDC	HAUS5	-0.057	0.27	1
HCQ	mDC	HAUS6	0.1	0.092	1
HCQ	mDC	HAUS7	0.036	0.4	1
HCQ	mDC	HAUS8	-0.013	0.89	1
HCQ	mDC	HAVCR1	0.073	0.63	1
HCQ	mDC	HAVCR2	0.036	0.41	1
HCQ	mDC	HAX1	0.018	0.61	1
HCQ	mDC	HBEGF	-0.16	0.42	1
HCQ	mDC	HBP1	0.091	0.072	1
HCQ	mDC	HBS1L	0.0082	0.86	1
HCQ	mDC	HCAR2	-0.35	0.17	1
HCQ	mDC	HCAR3	-0.41	0.16	1
HCQ	mDC	HCCS	0.071	0.087	1
HCQ	mDC	HCFC1	-0.071	0.32	1
HCQ	mDC	HCFC1R1	0.06	0.41	1
HCQ	mDC	HCFC2	-0.027	0.54	1
HCQ	mDC	HCG11	-0.0092	0.92	1
HCQ	mDC	HCG18	-0.016	0.76	1
HCQ	mDC	HCG26	-0.016	0.94	1
HCQ	mDC	HCG27	0.39	0.032	1
HCQ	mDC	HCG4B	0.39	0.25	1
HCQ	mDC	HCK	0.066	0.044	1
HCQ	mDC	HCLS1	0.047	0.46	1
HCQ	mDC	HCN3	0.53	0.016	1
HCQ	mDC	HCP5	-0.062	0.35	1
HCQ	mDC	HCST	0.026	0.72	1
HCQ	mDC	HDAC1	-0.019	0.58	1
HCQ	mDC	HDAC10	0.017	0.82	1
HCQ	mDC	HDAC11	0.012	0.9	1
HCQ	mDC	HDAC2	0.0089	0.75	1
HCQ	mDC	HDAC3	-0.018	0.6	1
HCQ	mDC	HDAC4	-0.12	0.16	1
HCQ	mDC	HDAC5	-0.014	0.8	1
HCQ	mDC	HDAC6	0.035	0.37	1
HCQ	mDC	HDAC7	-0.084	0.28	1
HCQ	mDC	HDAC8	0.013	0.74	1
HCQ	mDC	HDAC9	-0.1	0.15	1
HCQ	mDC	HDDC2	0.0095	0.88	1
HCQ	mDC	HDDC3	0.009	0.84	1
HCQ	mDC	HDGF	0.037	0.32	1
HCQ	mDC	HDGFRP2	-0.059	0.19	1
HCQ	mDC	HDGFRP3	0.018	0.82	1
HCQ	mDC	HDHD1	-0.061	0.28	1
HCQ	mDC	HDHD2	0.0042	0.9	1
HCQ	mDC	HDHD3	0.091	0.3	1
HCQ	mDC	HDLBP	-0.01	0.82	1
HCQ	mDC	HDX	0.016	0.75	1
HCQ	mDC	HEATR1	-0.037	0.59	1
HCQ	mDC	HEATR3	-0.14	0.016	1
HCQ	mDC	HEATR4	0.13	0.5	1
HCQ	mDC	HEATR5A	0.052	0.43	1
HCQ	mDC	HEATR5B	-0.0068	0.92	1
HCQ	mDC	HEATR6	0.086	0.045	1
HCQ	mDC	HEBP1	0.072	0.13	1
HCQ	mDC	HEBP2	0.14	0.039	1
HCQ	mDC	HECA	0.047	0.55	1
HCQ	mDC	HECTD1	-0.026	0.55	1
HCQ	mDC	HECTD2	0.086	0.73	1
HCQ	mDC	HECTD3	-0.032	0.32	1
HCQ	mDC	HECTD4	-0.0064	0.93	1
HCQ	mDC	HECW2	0.039	0.75	1
HCQ	mDC	HEG1	-0.085	0.54	1
HCQ	mDC	HEIH	0.16	0.0033	1
HCQ	mDC	HELB	-0.081	0.4	1
HCQ	mDC	HELLS	0.12	0.45	1
HCQ	mDC	HELQ	0.045	0.36	1
HCQ	mDC	HELZ	-0.065	0.21	1
HCQ	mDC	HELZ2	0.079	0.55	1
HCQ	mDC	HEMK1	0.014	0.86	1
HCQ	mDC	HENMT1	0.041	0.42	1
HCQ	mDC	HERC1	-0.0022	0.98	1
HCQ	mDC	HERC2	0.034	0.57	1
HCQ	mDC	HERC2P10	0.092	0.88	1
HCQ	mDC	HERC2P2	0.076	0.41	1
HCQ	mDC	HERC2P3	0.082	0.74	1
HCQ	mDC	HERC2P4	-0.038	0.92	1
HCQ	mDC	HERC2P9	0.0079	0.95	1
HCQ	mDC	HERC3	0.0078	0.82	1
HCQ	mDC	HERC4	-0.023	0.56	1
HCQ	mDC	HERC5	0.11	0.62	1
HCQ	mDC	HERC6	0.11	0.46	1
HCQ	mDC	HERPUD1	0.059	0.44	1
HCQ	mDC	HERPUD2	-0.034	0.36	1
HCQ	mDC	HES4	0.73	0.047	1
HCQ	mDC	HES6	0.006	0.96	1
HCQ	mDC	HESX1	0.34	0.14	1
HCQ	mDC	HEXA	0.028	0.43	1
HCQ	mDC	HEXB	-0.028	0.58	1
HCQ	mDC	HEXDC	0.026	0.6	1
HCQ	mDC	HEXIM1	0.025	0.69	1
HCQ	mDC	HEXIM2	0.063	0.46	1
HCQ	mDC	HFE	0.088	0.33	1
HCQ	mDC	HGF	-0.055	0.65	1
HCQ	mDC	HGH1	-0.017	0.71	1
HCQ	mDC	HGS	-0.022	0.47	1
HCQ	mDC	HGSNAT	0.017	0.65	1
HCQ	mDC	HHAT	0.078	0.5	1
HCQ	mDC	HHEX	0.021	0.63	1
HCQ	mDC	HHIPL1	0.11	0.8	1
HCQ	mDC	HHLA2	-0.25	0.095	1
HCQ	mDC	HHLA3	0.22	0.082	1
HCQ	mDC	HIAT1	-0.017	0.59	1
HCQ	mDC	HIATL1	-0.0092	0.79	1
HCQ	mDC	HIATL2	0.015	0.84	1
HCQ	mDC	HIBADH	0.063	0.17	1
HCQ	mDC	HIBCH	0.064	0.13	1
HCQ	mDC	HIC1	0.13	0.67	1
HCQ	mDC	HIC2	-0.2	0.19	1
HCQ	mDC	HIF1A	-0.0081	0.87	1
HCQ	mDC	HIF1AN	0.033	0.43	1
HCQ	mDC	HIGD1A	0.027	0.54	1
HCQ	mDC	HIGD2A	0.00072	0.99	1
HCQ	mDC	HILPDA	-0.0062	0.94	1
HCQ	mDC	HINFP	0.085	0.042	1
HCQ	mDC	HINT1	-0.0089	0.82	1
HCQ	mDC	HINT2	0.066	0.18	1
HCQ	mDC	HINT3	0.028	0.63	1
HCQ	mDC	HIP1	0.034	0.58	1
HCQ	mDC	HIP1R	0.094	0.79	1
HCQ	mDC	HIPK1	0.047	0.44	1
HCQ	mDC	HIPK1-AS1	0.055	0.81	1
HCQ	mDC	HIPK2	0.027	0.8	1
HCQ	mDC	HIPK3	-0.086	0.19	1
HCQ	mDC	HIRA	-0.015	0.81	1
HCQ	mDC	HIRIP3	0.062	0.31	1
HCQ	mDC	HIST1H1B	-0.13	0.56	1
HCQ	mDC	HIST1H1C	-0.042	0.71	1
HCQ	mDC	HIST1H1D	-0.28	0.32	1
HCQ	mDC	HIST1H1E	-0.3	0.25	1
HCQ	mDC	HIST1H2AC	0.16	0.13	1
HCQ	mDC	HIST1H2AK	-0.21	0.34	1
HCQ	mDC	HIST1H2AL	0.12	0.49	1
HCQ	mDC	HIST1H2AM	0.18	0.34	1
HCQ	mDC	HIST1H2BC	0.024	0.9	1
HCQ	mDC	HIST1H2BD	0.073	0.51	1
HCQ	mDC	HIST1H2BG	0.51	0.047	1
HCQ	mDC	HIST1H2BK	-0.066	0.4	1
HCQ	mDC	HIST1H2BN	-0.065	0.66	1
HCQ	mDC	HIST1H3D	0.25	0.16	1
HCQ	mDC	HIST1H3E	-0.041	0.83	1
HCQ	mDC	HIST1H3H	0.098	0.6	1
HCQ	mDC	HIST1H4C	0.053	0.48	1
HCQ	mDC	HIST1H4E	0.3	0.065	1
HCQ	mDC	HIST2H2AC	0.064	0.71	1
HCQ	mDC	HIST2H2BE	-0.036	0.72	1
HCQ	mDC	HIST3H2A	-0.024	0.85	1
HCQ	mDC	HIST4H4	-0.012	0.95	1
HCQ	mDC	HIVEP1	0.053	0.63	1
HCQ	mDC	HIVEP2	-0.042	0.71	1
HCQ	mDC	HIVEP3	-0.077	0.42	1
HCQ	mDC	HJURP	-0.15	0.73	1
HCQ	mDC	HK1	-0.06	0.086	1
HCQ	mDC	HK2	0.017	0.86	1
HCQ	mDC	HK3	-0.05	0.62	1
HCQ	mDC	HKR1	0.039	0.68	1
HCQ	mDC	HLA-A	-0.078	0.2	1
HCQ	mDC	HLA-B	-0.079	0.4	1
HCQ	mDC	HLA-C	0.009	0.9	1
HCQ	mDC	HLA-DMA	0.04	0.27	1
HCQ	mDC	HLA-DMB	0.00018	1	1
HCQ	mDC	HLA-DOA	-0.065	0.32	1
HCQ	mDC	HLA-DOB	0.12	0.38	1
HCQ	mDC	HLA-DPA1	-0.017	0.76	1
HCQ	mDC	HLA-DPB1	0.027	0.64	1
HCQ	mDC	HLA-DPB2	0.28	0.12	1
HCQ	mDC	HLA-DQA1	0.089	0.66	1
HCQ	mDC	HLA-DQA2	-0.036	0.93	1
HCQ	mDC	HLA-DQB1	0.098	0.4	1
HCQ	mDC	HLA-DQB2	0.081	0.8	1
HCQ	mDC	HLA-DRA	0.036	0.46	1
HCQ	mDC	HLA-DRB1	0.059	0.52	1
HCQ	mDC	HLA-DRB5	-0.19	0.33	1
HCQ	mDC	HLA-DRB6	-0.19	0.65	1
HCQ	mDC	HLA-E	0.021	0.69	1
HCQ	mDC	HLA-F	-0.044	0.41	1
HCQ	mDC	HLA-F-AS1	0.093	0.4	1
HCQ	mDC	HLA-G	0.096	0.49	1
HCQ	mDC	HLA-H	-0.18	0.26	1
HCQ	mDC	HLA-J	0.27	0.056	1
HCQ	mDC	HLA-L	0.23	0.067	1
HCQ	mDC	HLCS	0.017	0.76	1
HCQ	mDC	HLTF	-0.0075	0.9	1
HCQ	mDC	HLX	0.058	0.5	1
HCQ	mDC	HM13	0.014	0.55	1
HCQ	mDC	HM13-AS1	0.046	0.77	1
HCQ	mDC	HMBOX1	0.03	0.61	1
HCQ	mDC	HMBS	-0.099	0.042	1
HCQ	mDC	HMCES	0.022	0.65	1
HCQ	mDC	HMG20A	-0.022	0.53	1
HCQ	mDC	HMG20B	-0.025	0.59	1
HCQ	mDC	HMGA1	-0.016	0.75	1
HCQ	mDC	HMGB1	0.024	0.46	1
HCQ	mDC	HMGB2	0.019	0.82	1
HCQ	mDC	HMGB3	-0.1	0.32	1
HCQ	mDC	HMGCL	0.056	0.19	1
HCQ	mDC	HMGCR	0.041	0.52	1
HCQ	mDC	HMGCS1	-0.055	0.6	1
HCQ	mDC	HMGN1	-0.014	0.67	1
HCQ	mDC	HMGN2	-0.00015	1	1
HCQ	mDC	HMGN3	0.059	0.14	1
HCQ	mDC	HMGN3-AS1	0.13	0.21	1
HCQ	mDC	HMGN4	0.037	0.28	1
HCQ	mDC	HMGN5	0.027	0.82	1
HCQ	mDC	HMGXB3	-0.028	0.59	1
HCQ	mDC	HMGXB4	-0.097	0.099	1
HCQ	mDC	HMHA1	-0.027	0.53	1
HCQ	mDC	HMMR	0.039	0.89	1
HCQ	mDC	HMOX1	-0.01	0.94	1
HCQ	mDC	HMOX2	0.083	0.043	1
HCQ	mDC	HN1	-0.0055	0.9	1
HCQ	mDC	HN1L	0.14	0.25	1
HCQ	mDC	HNMT	0.045	0.6	1
HCQ	mDC	HNRNPA0	-0.036	0.75	1
HCQ	mDC	HNRNPA1	-0.058	0.13	1
HCQ	mDC	HNRNPA1L2	0.052	0.35	1
HCQ	mDC	HNRNPA2B1	-0.0074	0.78	1
HCQ	mDC	HNRNPA3	-0.095	0.084	1
HCQ	mDC	HNRNPAB	0.0061	0.96	1
HCQ	mDC	HNRNPC	-0.018	0.56	1
HCQ	mDC	HNRNPD	-0.014	0.53	1
HCQ	mDC	HNRNPDL	-0.038	0.28	1
HCQ	mDC	HNRNPF	0.0047	0.87	1
HCQ	mDC	HNRNPH1	-0.035	0.57	1
HCQ	mDC	HNRNPH3	0.026	0.39	1
HCQ	mDC	HNRNPK	0.0054	0.95	1
HCQ	mDC	HNRNPL	0.038	0.64	1
HCQ	mDC	HNRNPLL	-0.067	0.2	1
HCQ	mDC	HNRNPM	-0.042	0.18	1
HCQ	mDC	HNRNPR	-0.011	0.69	1
HCQ	mDC	HNRNPU	-0.057	0.099	1
HCQ	mDC	HNRNPU-AS1	0.13	0.26	1
HCQ	mDC	HNRNPUL1	0.0059	0.89	1
HCQ	mDC	HNRNPUL2	0.052	0.61	1
HCQ	mDC	HOMER1	0.043	0.87	1
HCQ	mDC	HOMER2	0.054	0.6	1
HCQ	mDC	HOMEZ	0.025	0.7	1
HCQ	mDC	HOOK2	-0.027	0.81	1
HCQ	mDC	HOOK3	-0.0087	0.81	1
HCQ	mDC	HOPX	-0.12	0.66	1
HCQ	mDC	HORMAD1	-0.049	0.78	1
HCQ	mDC	HOTAIRM1	0.032	0.62	1
HCQ	mDC	HOXA10	-0.016	0.92	1
HCQ	mDC	HOXA5	-0.47	0.15	1
HCQ	mDC	HOXA9	0.032	0.86	1
HCQ	mDC	HOXB-AS1	-0.0022	0.99	1
HCQ	mDC	HOXB2	0.085	0.31	1
HCQ	mDC	HP	-0.4	0.22	1
HCQ	mDC	HP1BP3	0.011	0.71	1
HCQ	mDC	HPCAL1	-0.11	0.082	1
HCQ	mDC	HPCAL4	0.28	0.42	1
HCQ	mDC	HPGD	0.16	0.47	1
HCQ	mDC	HPGDS	-0.098	0.7	1
HCQ	mDC	HPRT1	-0.011	0.78	1
HCQ	mDC	HPS1	-0.033	0.33	1
HCQ	mDC	HPS3	-0.013	0.65	1
HCQ	mDC	HPS4	-0.0015	0.97	1
HCQ	mDC	HPS5	0.0062	0.89	1
HCQ	mDC	HPS6	0.051	0.26	1
HCQ	mDC	HPSE	-0.13	0.46	1
HCQ	mDC	HRAS	0.021	0.7	1
HCQ	mDC	HRH2	-0.055	0.33	1
HCQ	mDC	HRSP12	0.073	0.28	1
HCQ	mDC	HS1BP3	-0.079	0.12	1
HCQ	mDC	HS2ST1	-0.028	0.74	1
HCQ	mDC	HS3ST1	0.16	0.6	1
HCQ	mDC	HS3ST3B1	0.24	0.048	1
HCQ	mDC	HS6ST1	0.16	0.054	1
HCQ	mDC	HSBP1	0.049	0.17	1
HCQ	mDC	HSBP1L1	0.055	0.75	1
HCQ	mDC	HSCB	-0.00033	0.99	1
HCQ	mDC	HSD11B1L	0.19	0.26	1
HCQ	mDC	HSD17B1	0.017	0.81	1
HCQ	mDC	HSD17B10	0.012	0.79	1
HCQ	mDC	HSD17B11	0.012	0.76	1
HCQ	mDC	HSD17B12	-0.033	0.53	1
HCQ	mDC	HSD17B4	-0.049	0.23	1
HCQ	mDC	HSD17B7	0.065	0.28	1
HCQ	mDC	HSD17B7P2	0.016	0.87	1
HCQ	mDC	HSD17B8	0.048	0.51	1
HCQ	mDC	HSD3B7	-0.083	0.55	1
HCQ	mDC	HSDL1	-0.032	0.69	1
HCQ	mDC	HSDL2	-0.039	0.56	1
HCQ	mDC	HSF1	0.059	0.36	1
HCQ	mDC	HSF2	0.0068	0.91	1
HCQ	mDC	HSF4	0.12	0.51	1
HCQ	mDC	HSF5	0.019	0.94	1
HCQ	mDC	HSH2D	0.11	0.12	1
HCQ	mDC	HSP90AA1	-0.02	0.69	1
HCQ	mDC	HSP90AB1	-0.013	0.79	1
HCQ	mDC	HSP90B1	-0.082	0.092	1
HCQ	mDC	HSPA13	-0.036	0.51	1
HCQ	mDC	HSPA14	-0.032	0.34	1
HCQ	mDC	HSPA1A	0.1	0.26	1
HCQ	mDC	HSPA1B	-0.17	0.24	1
HCQ	mDC	HSPA1L	-0.099	0.52	1
HCQ	mDC	HSPA4	-0.025	0.52	1
HCQ	mDC	HSPA4L	0.17	0.43	1
HCQ	mDC	HSPA5	-0.13	0.076	1
HCQ	mDC	HSPA6	-0.034	0.74	1
HCQ	mDC	HSPA7	0.25	0.12	1
HCQ	mDC	HSPA8	0.058	0.5	1
HCQ	mDC	HSPA9	-0.02	0.43	1
HCQ	mDC	HSPB1	-0.023	0.85	1
HCQ	mDC	HSPB11	0.072	0.11	1
HCQ	mDC	HSPBAP1	-0.022	0.66	1
HCQ	mDC	HSPBP1	0.036	0.54	1
HCQ	mDC	HSPD1	-0.026	0.49	1
HCQ	mDC	HSPE1	0.0065	0.94	1
HCQ	mDC	HSPG2	-0.27	0.15	1
HCQ	mDC	HSPH1	0.094	0.16	1
HCQ	mDC	HTATIP2	0.096	0.074	1
HCQ	mDC	HTATSF1	0.041	0.26	1
HCQ	mDC	HTATSF1P2	-0.024	0.85	1
HCQ	mDC	HTR3A	0.18	0.59	1
HCQ	mDC	HTR7	0.03	0.64	1
HCQ	mDC	HTR7P1	0.13	0.3	1
HCQ	mDC	HTRA2	0.021	0.74	1
HCQ	mDC	HTT	-0.042	0.48	1
HCQ	mDC	HUS1	0.018	0.68	1
HCQ	mDC	HUWE1	-0.011	0.85	1
HCQ	mDC	HVCN1	-0.0077	0.92	1
HCQ	mDC	HYAL2	-0.0017	0.98	1
HCQ	mDC	HYAL3	0.083	0.32	1
HCQ	mDC	HYLS1	0.047	0.42	1
HCQ	mDC	HYOU1	-0.096	0.19	1
HCQ	mDC	IAH1	0.0075	0.85	1
HCQ	mDC	IARS	-0.11	0.0051	1
HCQ	mDC	IARS2	-0.095	0.0032	1
HCQ	mDC	IBA57	-0.085	0.39	1
HCQ	mDC	IBTK	-0.057	0.13	1
HCQ	mDC	ICA1	0.0089	0.93	1
HCQ	mDC	ICA1L	-0.023	0.75	1
HCQ	mDC	ICAM1	-0.1	0.095	1
HCQ	mDC	ICAM2	0.07	0.22	1
HCQ	mDC	ICAM3	0.0099	0.84	1
HCQ	mDC	ICAM4	0.12	0.36	1
HCQ	mDC	ICAM5	0.059	0.77	1
HCQ	mDC	ICE1	-0.059	0.35	1
HCQ	mDC	ICE2	0.0027	0.94	1
HCQ	mDC	ICK	0.03	0.65	1
HCQ	mDC	ICMT	-0.025	0.6	1
HCQ	mDC	ICOSLG	-0.16	0.32	1
HCQ	mDC	ICT1	0.0042	0.93	1
HCQ	mDC	ID1	-0.91	0.0074	1
HCQ	mDC	ID2	0.00032	1	1
HCQ	mDC	ID2-AS1	0.057	0.64	1
HCQ	mDC	ID3	0.085	0.71	1
HCQ	mDC	IDE	-0.085	0.11	1
HCQ	mDC	IDH1	0.049	0.24	1
HCQ	mDC	IDH2	-0.039	0.42	1
HCQ	mDC	IDH3A	0.019	0.64	1
HCQ	mDC	IDH3B	0.015	0.57	1
HCQ	mDC	IDH3G	0.02	0.51	1
HCQ	mDC	IDI1	0.066	0.32	1
HCQ	mDC	IDI2	0.0079	0.97	1
HCQ	mDC	IDI2-AS1	-0.18	0.26	1
HCQ	mDC	IDNK	0.02	0.77	1
HCQ	mDC	IDO1	0.28	0.23	1
HCQ	mDC	IDO2	0.12	0.52	1
HCQ	mDC	IDS	0.033	0.54	1
HCQ	mDC	IDUA	-0.021	0.78	1
HCQ	mDC	IER2	-0.15	0.15	1
HCQ	mDC	IER3	0.2	0.22	1
HCQ	mDC	IER3IP1	0.043	0.23	1
HCQ	mDC	IER5	-0.0098	0.84	1
HCQ	mDC	IER5L	-0.019	0.87	1
HCQ	mDC	IFFO1	-0.036	0.53	1
HCQ	mDC	IFFO2	-0.016	0.87	1
HCQ	mDC	IFI16	0.029	0.61	1
HCQ	mDC	IFI27	0.38	0.45	1
HCQ	mDC	IFI27L1	-0.019	0.88	1
HCQ	mDC	IFI27L2	0.012	0.87	1
HCQ	mDC	IFI30	-0.015	0.8	1
HCQ	mDC	IFI35	0.071	0.51	1
HCQ	mDC	IFI44	0.11	0.58	1
HCQ	mDC	IFI44L	0.2	0.51	1
HCQ	mDC	IFI6	0.087	0.71	1
HCQ	mDC	IFIH1	0.17	0.085	1
HCQ	mDC	IFIT1	0.32	0.2	1
HCQ	mDC	IFIT2	0.25	0.21	1
HCQ	mDC	IFIT3	0.19	0.44	1
HCQ	mDC	IFIT5	0.2	0.05	1
HCQ	mDC	IFITM1	0.17	0.49	1
HCQ	mDC	IFITM2	-0.03	0.74	1
HCQ	mDC	IFITM3	0.044	0.83	1
HCQ	mDC	IFNAR1	-0.015	0.68	1
HCQ	mDC	IFNAR2	-0.0027	0.94	1
HCQ	mDC	IFNGR1	0.083	0.4	1
HCQ	mDC	IFNGR2	-0.027	0.62	1
HCQ	mDC	IFNL1	0.23	0.13	1
HCQ	mDC	IFNLR1	0.0012	1	1
HCQ	mDC	IFRD1	-0.0015	0.98	1
HCQ	mDC	IFRD2	-0.042	0.41	1
HCQ	mDC	IFT122	-0.077	0.36	1
HCQ	mDC	IFT140	-0.068	0.43	1
HCQ	mDC	IFT172	-0.066	0.54	1
HCQ	mDC	IFT20	0.079	0.22	1
HCQ	mDC	IFT22	0.0029	0.99	1
HCQ	mDC	IFT27	0.079	0.2	1
HCQ	mDC	IFT43	0.1	0.083	1
HCQ	mDC	IFT46	0.12	0.17	1
HCQ	mDC	IFT52	-0.021	0.61	1
HCQ	mDC	IFT57	-0.081	0.16	1
HCQ	mDC	IFT74	0.046	0.42	1
HCQ	mDC	IFT80	-0.069	0.42	1
HCQ	mDC	IFT81	-0.06	0.56	1
HCQ	mDC	IFT88	-0.07	0.32	1
HCQ	mDC	IGBP1	0.038	0.32	1
HCQ	mDC	IGF1R	-0.031	0.85	1
HCQ	mDC	IGF2BP2	-0.14	0.14	1
HCQ	mDC	IGF2R	0.031	0.8	1
HCQ	mDC	IGFBP4	0.22	0.47	1
HCQ	mDC	IGFBP7	-0.067	0.14	1
HCQ	mDC	IGFLR1	-0.00023	1	1
HCQ	mDC	IGHMBP2	-0.066	0.2	1
HCQ	mDC	IGSF10	-0.15	0.7	1
HCQ	mDC	IGSF6	-0.025	0.68	1
HCQ	mDC	IGSF8	-0.018	0.78	1
HCQ	mDC	IGSF9	-0.1	0.58	1
HCQ	mDC	IK	0.025	0.49	1
HCQ	mDC	IKBIP	0.084	0.078	1
HCQ	mDC	IKBKAP	-0.0006	0.99	1
HCQ	mDC	IKBKB	0.03	0.4	1
HCQ	mDC	IKBKE	-0.21	0.098	1
HCQ	mDC	IKBKG	0.039	0.36	1
HCQ	mDC	IKZF1	-0.014	0.69	1
HCQ	mDC	IKZF3	-0.22	0.63	1
HCQ	mDC	IKZF4	-0.004	0.98	1
HCQ	mDC	IKZF5	-0.014	0.73	1
HCQ	mDC	IL10RA	0.07	0.23	1
HCQ	mDC	IL10RB	-0.066	0.11	1
HCQ	mDC	IL10RB-AS1	-0.032	0.72	1
HCQ	mDC	IL11RA	0.087	0.36	1
HCQ	mDC	IL12RB1	-0.11	0.086	1
HCQ	mDC	IL12RB2	0.21	0.6	1
HCQ	mDC	IL13RA1	-0.047	0.45	1
HCQ	mDC	IL15	-0.014	0.9	1
HCQ	mDC	IL15RA	-0.16	0.19	1
HCQ	mDC	IL16	0.043	0.26	1
HCQ	mDC	IL17RA	-0.091	0.11	1
HCQ	mDC	IL17RB	-0.025	0.84	1
HCQ	mDC	IL17RC	-0.12	0.14	1
HCQ	mDC	IL18	0.071	0.36	1
HCQ	mDC	IL18BP	0.023	0.75	1
HCQ	mDC	IL18R1	0.066	0.55	1
HCQ	mDC	IL18RAP	0.08	0.69	1
HCQ	mDC	IL1B	-0.22	0.064	1
HCQ	mDC	IL1R1	-0.012	0.94	1
HCQ	mDC	IL1R2	0.089	0.69	1
HCQ	mDC	IL1RAP	-0.06	0.5	1
HCQ	mDC	IL1RN	-0.042	0.74	1
HCQ	mDC	IL21R	-0.18	0.13	1
HCQ	mDC	IL23A	-0.11	0.54	1
HCQ	mDC	IL27RA	0.025	0.65	1
HCQ	mDC	IL2RB	0.06	0.9	1
HCQ	mDC	IL2RG	0.056	0.24	1
HCQ	mDC	IL32	-0.15	0.71	1
HCQ	mDC	IL4I1	-0.066	0.61	1
HCQ	mDC	IL4R	-0.078	0.13	1
HCQ	mDC	IL6R	-0.00059	0.99	1
HCQ	mDC	IL6ST	0.0048	0.94	1
HCQ	mDC	IL7	-0.031	0.73	1
HCQ	mDC	IL7R	0.18	0.59	1
HCQ	mDC	ILDR1	-0.22	0.44	1
HCQ	mDC	ILDR2	-0.077	0.79	1
HCQ	mDC	ILF2	0.021	0.46	1
HCQ	mDC	ILF3	-0.082	0.027	1
HCQ	mDC	ILF3-AS1	-0.037	0.63	1
HCQ	mDC	ILK	0.05	0.092	1
HCQ	mDC	ILKAP	-0.029	0.34	1
HCQ	mDC	ILVBL	-0.03	0.48	1
HCQ	mDC	IMMP1L	0.053	0.63	1
HCQ	mDC	IMMP2L	0.19	0.055	1
HCQ	mDC	IMMT	-0.021	0.56	1
HCQ	mDC	IMP3	0.017	0.6	1
HCQ	mDC	IMP4	0.018	0.65	1
HCQ	mDC	IMPA1	0.028	0.63	1
HCQ	mDC	IMPA2	-0.04	0.39	1
HCQ	mDC	IMPACT	-0.052	0.24	1
HCQ	mDC	IMPAD1	-0.082	0.13	1
HCQ	mDC	IMPDH1	-0.085	0.031	1
HCQ	mDC	IMPDH2	-0.016	0.75	1
HCQ	mDC	INADL	0.014	0.96	1
HCQ	mDC	INAFM1	-0.022	0.83	1
HCQ	mDC	INAFM2	-0.0078	0.87	1
HCQ	mDC	INCA1	0.054	0.61	1
HCQ	mDC	INCENP	0.11	0.49	1
HCQ	mDC	INE1	-0.0093	0.93	1
HCQ	mDC	INF2	0.0082	0.92	1
HCQ	mDC	ING1	-0.086	0.099	1
HCQ	mDC	ING2	-0.081	0.23	1
HCQ	mDC	ING3	-0.029	0.49	1
HCQ	mDC	ING4	0.024	0.49	1
HCQ	mDC	ING5	-0.017	0.76	1
HCQ	mDC	INIP	0.024	0.55	1
HCQ	mDC	INO80	-0.044	0.46	1
HCQ	mDC	INO80C	0.034	0.59	1
HCQ	mDC	INO80D	-0.067	0.17	1
HCQ	mDC	INO80E	0.082	0.39	1
HCQ	mDC	INPP1	-0.024	0.67	1
HCQ	mDC	INPP4A	0.009	0.86	1
HCQ	mDC	INPP4B	0.026	0.9	1
HCQ	mDC	INPP5A	-0.079	0.28	1
HCQ	mDC	INPP5B	0.019	0.72	1
HCQ	mDC	INPP5D	0.0045	0.9	1
HCQ	mDC	INPP5E	-0.11	0.1	1
HCQ	mDC	INPP5F	0.019	0.81	1
HCQ	mDC	INPP5J	-0.11	0.58	1
HCQ	mDC	INPP5K	-0.027	0.44	1
HCQ	mDC	INPPL1	-0.023	0.71	1
HCQ	mDC	INSIG1	0.11	0.25	1
HCQ	mDC	INSIG2	-0.0071	0.87	1
HCQ	mDC	INSR	0.07	0.36	1
HCQ	mDC	INTS1	-0.14	0.084	1
HCQ	mDC	INTS10	0.00051	0.99	1
HCQ	mDC	INTS12	0.045	0.28	1
HCQ	mDC	INTS2	-0.032	0.66	1
HCQ	mDC	INTS3	-0.016	0.77	1
HCQ	mDC	INTS4	0.048	0.17	1
HCQ	mDC	INTS5	-0.033	0.45	1
HCQ	mDC	INTS6	-0.014	0.77	1
HCQ	mDC	INTS6-AS1	0.1	0.43	1
HCQ	mDC	INTS7	0.01	0.81	1
HCQ	mDC	INTS8	-0.049	0.22	1
HCQ	mDC	INTS9	-0.054	0.18	1
HCQ	mDC	INVS	0.046	0.45	1
HCQ	mDC	IP6K1	0.014	0.75	1
HCQ	mDC	IP6K2	0.079	0.042	1
HCQ	mDC	IPCEF1	0.029	0.7	1
HCQ	mDC	IPMK	0.0025	0.97	1
HCQ	mDC	IPO11	-0.061	0.3	1
HCQ	mDC	IPO13	-0.022	0.56	1
HCQ	mDC	IPO4	-0.0032	0.95	1
HCQ	mDC	IPO5	-0.073	0.085	1
HCQ	mDC	IPO5P1	-0.2	0.14	1
HCQ	mDC	IPO7	-0.0015	0.99	1
HCQ	mDC	IPO8	0.01	0.89	1
HCQ	mDC	IPO9	-0.041	0.27	1
HCQ	mDC	IPP	-0.052	0.7	1
HCQ	mDC	IPPK	-0.069	0.21	1
HCQ	mDC	IQCB1	-0.025	0.56	1
HCQ	mDC	IQCC	-0.018	0.9	1
HCQ	mDC	IQCD	-0.05	0.78	1
HCQ	mDC	IQCE	0.048	0.44	1
HCQ	mDC	IQCG	0.035	0.63	1
HCQ	mDC	IQCH-AS1	-0.011	0.92	1
HCQ	mDC	IQCK	-0.025	0.9	1
HCQ	mDC	IQGAP1	-0.011	0.81	1
HCQ	mDC	IQGAP2	0.036	0.37	1
HCQ	mDC	IQGAP3	-0.25	0.39	1
HCQ	mDC	IQSEC1	-0.017	0.68	1
HCQ	mDC	IQSEC2	0.014	0.87	1
HCQ	mDC	IRAK1	-0.06	0.11	1
HCQ	mDC	IRAK1BP1	-0.039	0.8	1
HCQ	mDC	IRAK2	0.07	0.67	1
HCQ	mDC	IRAK3	-0.012	0.89	1
HCQ	mDC	IRAK4	0.0056	0.89	1
HCQ	mDC	IREB2	-0.021	0.72	1
HCQ	mDC	IRF1	-0.12	0.13	1
HCQ	mDC	IRF2	0.058	0.12	1
HCQ	mDC	IRF2BP1	0.029	0.76	1
HCQ	mDC	IRF2BP2	-0.035	0.52	1
HCQ	mDC	IRF2BPL	-0.12	0.2	1
HCQ	mDC	IRF3	-0.034	0.48	1
HCQ	mDC	IRF4	0.014	0.84	1
HCQ	mDC	IRF5	0.02	0.47	1
HCQ	mDC	IRF6	-0.18	0.52	1
HCQ	mDC	IRF7	0.14	0.32	1
HCQ	mDC	IRF8	0.066	0.62	1
HCQ	mDC	IRF9	0.062	0.25	1
HCQ	mDC	IRGQ	-0.066	0.46	1
HCQ	mDC	IRS2	0.18	0.54	1
HCQ	mDC	ISCA1	0.0058	0.91	1
HCQ	mDC	ISCA2	0.067	0.12	1
HCQ	mDC	ISCU	0.05	0.16	1
HCQ	mDC	ISG15	0.19	0.37	1
HCQ	mDC	ISG20	0.24	0.29	1
HCQ	mDC	ISG20L2	0.0046	0.88	1
HCQ	mDC	ISOC1	0.015	0.79	1
HCQ	mDC	ISOC2	-0.066	0.27	1
HCQ	mDC	IST1	0.03	0.24	1
HCQ	mDC	ISY1	0.034	0.5	1
HCQ	mDC	ISYNA1	-0.013	0.93	1
HCQ	mDC	ITCH	-0.01	0.84	1
HCQ	mDC	ITFG1	0.0084	0.79	1
HCQ	mDC	ITFG2	-0.038	0.29	1
HCQ	mDC	ITFG3	0.02	0.6	1
HCQ	mDC	ITGA1	-0.054	0.82	1
HCQ	mDC	ITGA10	0.06	0.78	1
HCQ	mDC	ITGA2B	0.38	0.13	1
HCQ	mDC	ITGA4	-0.014	0.78	1
HCQ	mDC	ITGA5	-0.0033	0.94	1
HCQ	mDC	ITGA6	-0.14	0.61	1
HCQ	mDC	ITGAE	0.083	0.17	1
HCQ	mDC	ITGAL	-0.058	0.44	1
HCQ	mDC	ITGAM	-0.11	0.37	1
HCQ	mDC	ITGAV	-0.027	0.73	1
HCQ	mDC	ITGAX	-0.089	0.17	1
HCQ	mDC	ITGB1	0.0089	0.84	1
HCQ	mDC	ITGB1BP1	0.012	0.79	1
HCQ	mDC	ITGB2	-0.059	0.17	1
HCQ	mDC	ITGB2-AS1	0.059	0.56	1
HCQ	mDC	ITGB3BP	-0.03	0.8	1
HCQ	mDC	ITGB5	-0.023	0.82	1
HCQ	mDC	ITGB7	-0.018	0.71	1
HCQ	mDC	ITIH4	-0.096	0.46	1
HCQ	mDC	ITK	-0.19	0.68	1
HCQ	mDC	ITM2A	-0.23	0.47	1
HCQ	mDC	ITM2B	-0.0032	0.94	1
HCQ	mDC	ITM2C	0.08	0.48	1
HCQ	mDC	ITPA	-0.035	0.44	1
HCQ	mDC	ITPK1	-0.0034	0.95	1
HCQ	mDC	ITPK1-AS1	0.14	0.27	1
HCQ	mDC	ITPKB	-0.00017	1	1
HCQ	mDC	ITPKC	0.014	0.79	1
HCQ	mDC	ITPR1	-0.049	0.46	1
HCQ	mDC	ITPR2	-0.077	0.26	1
HCQ	mDC	ITPR3	-0.023	0.9	1
HCQ	mDC	ITPRIP	-0.045	0.29	1
HCQ	mDC	ITPRIPL1	0.031	0.78	1
HCQ	mDC	ITPRIPL2	0.021	0.71	1
HCQ	mDC	ITSN1	0.41	0.075	1
HCQ	mDC	ITSN2	0.013	0.72	1
HCQ	mDC	IVD	-0.048	0.28	1
HCQ	mDC	IVNS1ABP	0.096	0.053	1
HCQ	mDC	IWS1	-0.0076	0.78	1
HCQ	mDC	JADE1	0.035	0.48	1
HCQ	mDC	JADE2	0.076	0.28	1
HCQ	mDC	JADE3	0.18	0.43	1
HCQ	mDC	JAG1	-0.15	0.33	1
HCQ	mDC	JAG2	-0.16	0.59	1
HCQ	mDC	JAGN1	0.017	0.63	1
HCQ	mDC	JAK1	0.0006	0.99	1
HCQ	mDC	JAK2	-0.039	0.44	1
HCQ	mDC	JAK3	-0.16	0.05	1
HCQ	mDC	JARID2	-0.049	0.57	1
HCQ	mDC	JAZF1	-0.057	0.55	1
HCQ	mDC	JCHAIN	-0.77	0.15	1
HCQ	mDC	JDP2	0.014	0.89	1
HCQ	mDC	JHDM1D-AS1	-0.13	0.16	1
HCQ	mDC	JKAMP	-0.0026	0.94	1
HCQ	mDC	JMJD1C	-0.047	0.3	1
HCQ	mDC	JMJD4	0.14	0.16	1
HCQ	mDC	JMJD6	0.051	0.15	1
HCQ	mDC	JMJD7	-0.092	0.22	1
HCQ	mDC	JMJD8	0.033	0.5	1
HCQ	mDC	JMY	0.013	0.88	1
HCQ	mDC	JOSD1	-0.11	0.16	1
HCQ	mDC	JOSD2	-0.076	0.33	1
HCQ	mDC	JPH4	0.0065	0.95	1
HCQ	mDC	JPX	-0.044	0.34	1
HCQ	mDC	JRK	0.024	0.82	1
HCQ	mDC	JRKL	0.054	0.37	1
HCQ	mDC	JTB	-0.021	0.45	1
HCQ	mDC	JUN	-0.056	0.72	1
HCQ	mDC	JUNB	-0.21	0.065	1
HCQ	mDC	JUND	-0.061	0.48	1
HCQ	mDC	JUP	0.17	0.19	1
HCQ	mDC	KALRN	-0.0043	0.99	1
HCQ	mDC	KANK1	-0.088	0.82	1
HCQ	mDC	KANSL1	-0.051	0.34	1
HCQ	mDC	KANSL1-AS1	-0.054	0.67	1
HCQ	mDC	KANSL1L	0.00017	1	1
HCQ	mDC	KANSL2	0.042	0.27	1
HCQ	mDC	KANSL3	0.014	0.78	1
HCQ	mDC	KANTR	-0.0074	0.95	1
HCQ	mDC	KARS	-0.051	0.15	1
HCQ	mDC	KAT2A	0.041	0.5	1
HCQ	mDC	KAT2B	0.0098	0.9	1
HCQ	mDC	KAT5	-0.01	0.75	1
HCQ	mDC	KAT6A	-0.026	0.67	1
HCQ	mDC	KAT6B	-0.066	0.15	1
HCQ	mDC	KAT7	-0.02	0.56	1
HCQ	mDC	KAT8	0.0091	0.79	1
HCQ	mDC	KATNA1	0.04	0.31	1
HCQ	mDC	KATNAL1	0.039	0.75	1
HCQ	mDC	KATNAL2	-0.033	0.86	1
HCQ	mDC	KATNB1	-0.017	0.7	1
HCQ	mDC	KATNBL1	0.018	0.67	1
HCQ	mDC	KBTBD11	-0.12	0.36	1
HCQ	mDC	KBTBD2	0.021	0.63	1
HCQ	mDC	KBTBD3	0.006	0.93	1
HCQ	mDC	KBTBD4	-0.062	0.19	1
HCQ	mDC	KBTBD6	0.064	0.45	1
HCQ	mDC	KBTBD7	0.064	0.24	1
HCQ	mDC	KBTBD8	-0.062	0.49	1
HCQ	mDC	KCMF1	-0.022	0.47	1
HCQ	mDC	KCNA3	-0.052	0.67	1
HCQ	mDC	KCNAB1	0.13	0.32	1
HCQ	mDC	KCNAB2	-0.02	0.73	1
HCQ	mDC	KCNAB3	0.16	0.23	1
HCQ	mDC	KCNC3	-0.33	0.048	1
HCQ	mDC	KCND1	0.15	0.45	1
HCQ	mDC	KCND3	0.2	0.63	1
HCQ	mDC	KCNE3	-0.00048	1	1
HCQ	mDC	KCNE5	-0.25	0.31	1
HCQ	mDC	KCNH3	0.077	0.72	1
HCQ	mDC	KCNIP2	0.33	0.11	1
HCQ	mDC	KCNJ13	-0.05	0.78	1
HCQ	mDC	KCNJ2	0.061	0.79	1
HCQ	mDC	KCNK13	-0.013	0.82	1
HCQ	mDC	KCNK17	0.43	0.15	1
HCQ	mDC	KCNK6	0.038	0.4	1
HCQ	mDC	KCNMB1	-0.039	0.53	1
HCQ	mDC	KCNMB3	0.088	0.51	1
HCQ	mDC	KCNMB4	0.15	0.5	1
HCQ	mDC	KCNN4	-0.14	0.27	1
HCQ	mDC	KCNQ1	-0.033	0.46	1
HCQ	mDC	KCNQ1OT1	-0.14	0.24	1
HCQ	mDC	KCNQ5	-0.22	0.54	1
HCQ	mDC	KCNRG	0.058	0.67	1
HCQ	mDC	KCTD10	-0.022	0.55	1
HCQ	mDC	KCTD11	0.16	0.11	1
HCQ	mDC	KCTD12	0.032	0.57	1
HCQ	mDC	KCTD13	0.018	0.74	1
HCQ	mDC	KCTD15	-0.059	0.51	1
HCQ	mDC	KCTD17	0.1	0.054	1
HCQ	mDC	KCTD18	0.091	0.049	1
HCQ	mDC	KCTD2	-0.072	0.2	1
HCQ	mDC	KCTD20	-0.068	0.2	1
HCQ	mDC	KCTD21	-0.13	0.1	1
HCQ	mDC	KCTD3	-0.084	0.15	1
HCQ	mDC	KCTD5	0.032	0.45	1
HCQ	mDC	KCTD6	0.037	0.38	1
HCQ	mDC	KCTD7	0.076	0.47	1
HCQ	mDC	KCTD9	-0.073	0.44	1
HCQ	mDC	KDELC1	0.076	0.53	1
HCQ	mDC	KDELC2	-0.14	0.039	1
HCQ	mDC	KDELR1	0.025	0.54	1
HCQ	mDC	KDELR2	-0.074	0.016	1
HCQ	mDC	KDM1A	0.00055	0.98	1
HCQ	mDC	KDM1B	-0.27	0.081	1
HCQ	mDC	KDM2A	0.0056	0.94	1
HCQ	mDC	KDM2B	0.018	0.72	1
HCQ	mDC	KDM3A	0.017	0.77	1
HCQ	mDC	KDM3B	-0.016	0.65	1
HCQ	mDC	KDM4A	0.029	0.65	1
HCQ	mDC	KDM4B	-0.047	0.33	1
HCQ	mDC	KDM4C	-0.03	0.38	1
HCQ	mDC	KDM5A	0.0064	0.84	1
HCQ	mDC	KDM5B	0.013	0.79	1
HCQ	mDC	KDM5C	-0.036	0.44	1
HCQ	mDC	KDM6A	-0.022	0.62	1
HCQ	mDC	KDM6B	-0.0031	0.98	1
HCQ	mDC	KDM7A	-0.1	0.14	1
HCQ	mDC	KDM8	-0.058	0.35	1
HCQ	mDC	KDSR	0.0093	0.79	1
HCQ	mDC	KEAP1	0.032	0.33	1
HCQ	mDC	KHDC1	-0.082	0.65	1
HCQ	mDC	KHDRBS1	-0.044	0.047	1
HCQ	mDC	KHDRBS2	-0.081	0.74	1
HCQ	mDC	KHK	0.12	0.3	1
HCQ	mDC	KHNYN	-0.016	0.78	1
HCQ	mDC	KHSRP	-0.019	0.78	1
HCQ	mDC	KIAA0020	0.0049	0.9	1
HCQ	mDC	KIAA0040	-0.008	0.89	1
HCQ	mDC	KIAA0100	-0.05	0.41	1
HCQ	mDC	KIAA0101	-0.24	0.21	1
HCQ	mDC	KIAA0141	0.023	0.49	1
HCQ	mDC	KIAA0195	0.0061	0.93	1
HCQ	mDC	KIAA0196	-0.055	0.16	1
HCQ	mDC	KIAA0226	0.058	0.25	1
HCQ	mDC	KIAA0226L	0.025	0.91	1
HCQ	mDC	KIAA0232	-0.038	0.55	1
HCQ	mDC	KIAA0319L	-0.053	0.17	1
HCQ	mDC	KIAA0355	-0.024	0.78	1
HCQ	mDC	KIAA0368	-0.051	0.34	1
HCQ	mDC	KIAA0391	-0.055	0.095	1
HCQ	mDC	KIAA0430	0.041	0.35	1
HCQ	mDC	KIAA0513	-0.03	0.67	1
HCQ	mDC	KIAA0556	0.0034	0.97	1
HCQ	mDC	KIAA0586	-0.13	0.026	1
HCQ	mDC	KIAA0753	-0.021	0.79	1
HCQ	mDC	KIAA0754	0.017	0.93	1
HCQ	mDC	KIAA0825	0.097	0.28	1
HCQ	mDC	KIAA0895L	0.015	0.84	1
HCQ	mDC	KIAA0907	0.081	0.15	1
HCQ	mDC	KIAA0922	0.041	0.34	1
HCQ	mDC	KIAA0930	0.034	0.47	1
HCQ	mDC	KIAA1033	-0.022	0.56	1
HCQ	mDC	KIAA1107	-0.12	0.58	1
HCQ	mDC	KIAA1109	-0.015	0.77	1
HCQ	mDC	KIAA1143	-0.043	0.27	1
HCQ	mDC	KIAA1147	-0.094	0.31	1
HCQ	mDC	KIAA1191	-0.00087	0.98	1
HCQ	mDC	KIAA1279	0.098	0.16	1
HCQ	mDC	KIAA1324L	-0.26	0.27	1
HCQ	mDC	KIAA1328	0.039	0.74	1
HCQ	mDC	KIAA1407	0.12	0.29	1
HCQ	mDC	KIAA1429	-0.11	0.16	1
HCQ	mDC	KIAA1467	-0.14	0.15	1
HCQ	mDC	KIAA1468	0.022	0.64	1
HCQ	mDC	KIAA1522	-0.083	0.6	1
HCQ	mDC	KIAA1524	0.11	0.25	1
HCQ	mDC	KIAA1551	-0.017	0.75	1
HCQ	mDC	KIAA1586	-0.0026	0.96	1
HCQ	mDC	KIAA1683	-0.24	0.18	1
HCQ	mDC	KIAA1715	-0.027	0.6	1
HCQ	mDC	KIAA1804	-0.0097	0.9	1
HCQ	mDC	KIAA1841	0.077	0.25	1
HCQ	mDC	KIAA1919	-0.01	0.89	1
HCQ	mDC	KIAA1958	0.17	0.13	1
HCQ	mDC	KIAA2013	-0.0044	0.91	1
HCQ	mDC	KIAA2018	-0.0023	0.97	1
HCQ	mDC	KIAA2026	0.024	0.6	1
HCQ	mDC	KIDINS220	-0.049	0.44	1
HCQ	mDC	KIF11	-0.23	0.09	1
HCQ	mDC	KIF13A	-0.087	0.29	1
HCQ	mDC	KIF13B	-0.08	0.19	1
HCQ	mDC	KIF15	-0.14	0.6	1
HCQ	mDC	KIF16B	0.019	0.86	1
HCQ	mDC	KIF17	0.098	0.42	1
HCQ	mDC	KIF18A	0.045	0.7	1
HCQ	mDC	KIF1B	0.023	0.76	1
HCQ	mDC	KIF1C	0.024	0.73	1
HCQ	mDC	KIF20A	0.088	0.79	1
HCQ	mDC	KIF20B	0.1	0.21	1
HCQ	mDC	KIF21A	-0.16	0.54	1
HCQ	mDC	KIF21B	-0.31	0.016	1
HCQ	mDC	KIF22	0.069	0.26	1
HCQ	mDC	KIF23	-0.4	0.16	1
HCQ	mDC	KIF24	-0.29	0.2	1
HCQ	mDC	KIF27	0.13	0.18	1
HCQ	mDC	KIF2A	0.052	0.25	1
HCQ	mDC	KIF2C	-0.43	0.12	1
HCQ	mDC	KIF3A	0.038	0.67	1
HCQ	mDC	KIF3B	-0.13	0.12	1
HCQ	mDC	KIF3C	0.19	0.44	1
HCQ	mDC	KIF4A	0.079	0.8	1
HCQ	mDC	KIF5B	0.03	0.26	1
HCQ	mDC	KIF9	-0.058	0.46	1
HCQ	mDC	KIF9-AS1	-0.079	0.45	1
HCQ	mDC	KIFAP3	0.03	0.56	1
HCQ	mDC	KIFC1	-0.13	0.57	1
HCQ	mDC	KIFC2	0.021	0.81	1
HCQ	mDC	KIN	0.064	0.1	1
HCQ	mDC	KIRREL3	0.052	0.76	1
HCQ	mDC	KIT	0.057	0.75	1
HCQ	mDC	KIZ	-0.006	0.93	1
HCQ	mDC	KLC1	-0.028	0.24	1
HCQ	mDC	KLC2	0.026	0.78	1
HCQ	mDC	KLC4	0.022	0.73	1
HCQ	mDC	KLF10	-0.05	0.49	1
HCQ	mDC	KLF11	-0.064	0.39	1
HCQ	mDC	KLF12	0.12	0.26	1
HCQ	mDC	KLF13	-0.021	0.77	1
HCQ	mDC	KLF16	-0.059	0.62	1
HCQ	mDC	KLF2	-0.08	0.59	1
HCQ	mDC	KLF3	-0.047	0.28	1
HCQ	mDC	KLF3-AS1	0.038	0.85	1
HCQ	mDC	KLF4	-0.14	0.17	1
HCQ	mDC	KLF5	0.24	0.34	1
HCQ	mDC	KLF6	-0.011	0.89	1
HCQ	mDC	KLF7	0.021	0.79	1
HCQ	mDC	KLF8	0.075	0.37	1
HCQ	mDC	KLF9	0.15	0.33	1
HCQ	mDC	KLHDC1	0.12	0.2	1
HCQ	mDC	KLHDC10	0.043	0.59	1
HCQ	mDC	KLHDC2	-0.058	0.12	1
HCQ	mDC	KLHDC3	0.0085	0.78	1
HCQ	mDC	KLHDC4	-0.07	0.27	1
HCQ	mDC	KLHDC7B	-0.13	0.49	1
HCQ	mDC	KLHDC8B	-0.069	0.77	1
HCQ	mDC	KLHL11	-0.07	0.41	1
HCQ	mDC	KLHL12	0.026	0.47	1
HCQ	mDC	KLHL13	-0.032	0.91	1
HCQ	mDC	KLHL15	-0.06	0.58	1
HCQ	mDC	KLHL17	0.057	0.41	1
HCQ	mDC	KLHL18	-0.027	0.55	1
HCQ	mDC	KLHL2	0.01	0.86	1
HCQ	mDC	KLHL20	-0.0064	0.89	1
HCQ	mDC	KLHL21	-0.015	0.8	1
HCQ	mDC	KLHL22	0.057	0.11	1
HCQ	mDC	KLHL24	0.034	0.48	1
HCQ	mDC	KLHL25	0.16	0.29	1
HCQ	mDC	KLHL26	-0.0031	0.97	1
HCQ	mDC	KLHL28	0.029	0.58	1
HCQ	mDC	KLHL3	-0.19	0.3	1
HCQ	mDC	KLHL36	-0.032	0.59	1
HCQ	mDC	KLHL42	0.0098	0.83	1
HCQ	mDC	KLHL5	0.017	0.71	1
HCQ	mDC	KLHL6	0.038	0.52	1
HCQ	mDC	KLHL6-AS1	0.15	0.37	1
HCQ	mDC	KLHL7	0.049	0.34	1
HCQ	mDC	KLHL8	0.0059	0.9	1
HCQ	mDC	KLHL9	0.066	0.14	1
HCQ	mDC	KLLN	-0.08	0.7	1
HCQ	mDC	KLRAP1	0.053	0.74	1
HCQ	mDC	KLRB1	-0.086	0.86	1
HCQ	mDC	KLRC1	-0.32	0.55	1
HCQ	mDC	KLRD1	0.067	0.89	1
HCQ	mDC	KLRF1	0.017	0.95	1
HCQ	mDC	KLRG1	-0.13	0.42	1
HCQ	mDC	KLRG2	-0.26	0.38	1
HCQ	mDC	KMO	0.024	0.77	1
HCQ	mDC	KMT2A	0.057	0.19	1
HCQ	mDC	KMT2B	0.0084	0.89	1
HCQ	mDC	KMT2C	-0.0089	0.85	1
HCQ	mDC	KMT2D	-0.1	0.25	1
HCQ	mDC	KMT2E	0.0059	0.85	1
HCQ	mDC	KMT2E-AS1	0.066	0.52	1
HCQ	mDC	KNOP1	0.046	0.58	1
HCQ	mDC	KNSTRN	0.1	0.15	1
HCQ	mDC	KNTC1	-0.031	0.72	1
HCQ	mDC	KPNA1	0.022	0.5	1
HCQ	mDC	KPNA2	0.048	0.3	1
HCQ	mDC	KPNA3	-0.038	0.29	1
HCQ	mDC	KPNA4	0.043	0.28	1
HCQ	mDC	KPNA5	0.017	0.82	1
HCQ	mDC	KPNA6	-0.065	0.18	1
HCQ	mDC	KPNB1	-0.041	0.31	1
HCQ	mDC	KPTN	0.0044	0.94	1
HCQ	mDC	KRAS	0.064	0.15	1
HCQ	mDC	KRBA1	-0.02	0.9	1
HCQ	mDC	KRBA2	0.048	0.67	1
HCQ	mDC	KRBOX4	-0.0093	0.83	1
HCQ	mDC	KRCC1	0.074	0.073	1
HCQ	mDC	KRI1	0.00048	0.99	1
HCQ	mDC	KRIT1	0.027	0.58	1
HCQ	mDC	KRR1	-0.046	0.28	1
HCQ	mDC	KRT10	-0.053	0.46	1
HCQ	mDC	KRT18	-0.058	0.76	1
HCQ	mDC	KRT8	0.066	0.8	1
HCQ	mDC	KRTCAP2	0.044	0.27	1
HCQ	mDC	KRTCAP3	-0.009	0.96	1
HCQ	mDC	KSR1	-0.24	0.052	1
HCQ	mDC	KTN1	-0.0052	0.88	1
HCQ	mDC	KXD1	-0.038	0.27	1
HCQ	mDC	KYNU	0.033	0.48	1
HCQ	mDC	L2HGDH	0.12	0.25	1
HCQ	mDC	L3HYPDH	-0.054	0.34	1
HCQ	mDC	L3MBTL1	-0.018	0.88	1
HCQ	mDC	L3MBTL2	0.0084	0.81	1
HCQ	mDC	L3MBTL3	-0.017	0.87	1
HCQ	mDC	L3MBTL4	0.08	0.5	1
HCQ	mDC	LACC1	0.056	0.65	1
HCQ	mDC	LACE1	0.0022	0.98	1
HCQ	mDC	LACTB	-0.036	0.38	1
HCQ	mDC	LACTB2	0.042	0.48	1
HCQ	mDC	LAD1	0.43	0.32	1
HCQ	mDC	LAG3	0.18	0.52	1
HCQ	mDC	LAGE3	0.011	0.85	1
HCQ	mDC	LAIR1	-0.0068	0.96	1
HCQ	mDC	LAMA5	0.19	0.51	1
HCQ	mDC	LAMB2	-0.09	0.49	1
HCQ	mDC	LAMB3	-0.19	0.4	1
HCQ	mDC	LAMP1	-0.0083	0.94	1
HCQ	mDC	LAMP2	-0.00017	1	1
HCQ	mDC	LAMP3	0.46	0.16	1
HCQ	mDC	LAMP5	-0.13	0.49	1
HCQ	mDC	LAMTOR1	0.048	0.21	1
HCQ	mDC	LAMTOR2	0.013	0.75	1
HCQ	mDC	LAMTOR3	0.023	0.5	1
HCQ	mDC	LAMTOR4	0.03	0.46	1
HCQ	mDC	LAMTOR5	-0.0029	0.93	1
HCQ	mDC	LANCL1	-0.05	0.36	1
HCQ	mDC	LANCL2	-0.027	0.54	1
HCQ	mDC	LAP3	-0.02	0.84	1
HCQ	mDC	LAPTM4A	0.00017	1	1
HCQ	mDC	LAPTM4B	0.033	0.83	1
HCQ	mDC	LAPTM5	0.039	0.37	1
HCQ	mDC	LARP1	0.021	0.54	1
HCQ	mDC	LARP1B	-0.062	0.3	1
HCQ	mDC	LARP4	0.03	0.48	1
HCQ	mDC	LARP4B	-0.024	0.51	1
HCQ	mDC	LARP7	0.011	0.77	1
HCQ	mDC	LARS	-0.061	0.084	1
HCQ	mDC	LARS2	-0.11	0.041	1
HCQ	mDC	LAS1L	-0.003	0.93	1
HCQ	mDC	LASP1	-0.04	0.37	1
HCQ	mDC	LAT	-0.14	0.36	1
HCQ	mDC	LAT2	-0.026	0.48	1
HCQ	mDC	LATS1	-0.073	0.16	1
HCQ	mDC	LATS2	-0.12	0.23	1
HCQ	mDC	LAYN	-0.18	0.22	1
HCQ	mDC	LBH	0.13	0.46	1
HCQ	mDC	LBHD1	0.082	0.29	1
HCQ	mDC	LBR	0.0075	0.87	1
HCQ	mDC	LBX2-AS1	-0.097	0.51	1
HCQ	mDC	LCAT	0.096	0.4	1
HCQ	mDC	LCK	-0.24	0.62	1
HCQ	mDC	LCLAT1	0.057	0.43	1
HCQ	mDC	LCMT1	-0.00054	0.99	1
HCQ	mDC	LCMT1-AS1	-0.062	0.73	1
HCQ	mDC	LCMT2	0.089	0.28	1
HCQ	mDC	LCOR	-0.041	0.45	1
HCQ	mDC	LCORL	0.059	0.22	1
HCQ	mDC	LCP1	-0.027	0.44	1
HCQ	mDC	LCP2	-0.0012	0.98	1
HCQ	mDC	LDAH	0.036	0.56	1
HCQ	mDC	LDB1	-0.013	0.81	1
HCQ	mDC	LDHA	-0.068	0.12	1
HCQ	mDC	LDHB	-0.046	0.2	1
HCQ	mDC	LDLR	0.18	0.29	1
HCQ	mDC	LDLRAD3	-0.026	0.91	1
HCQ	mDC	LDLRAD4	-0.013	0.79	1
HCQ	mDC	LDLRAP1	-0.0054	0.93	1
HCQ	mDC	LDOC1L	-0.088	0.25	1
HCQ	mDC	LEAP2	0.071	0.68	1
HCQ	mDC	LEKR1	0.091	0.63	1
HCQ	mDC	LEMD2	0.0073	0.86	1
HCQ	mDC	LEMD3	-0.033	0.49	1
HCQ	mDC	LENG1	0.054	0.39	1
HCQ	mDC	LENG8	-0.055	0.47	1
HCQ	mDC	LENG8-AS1	-0.19	0.17	1
HCQ	mDC	LEO1	-0.029	0.47	1
HCQ	mDC	LEPR	0.04	0.68	1
HCQ	mDC	LEPROT	0.025	0.52	1
HCQ	mDC	LEPROTL1	0.14	0.012	1
HCQ	mDC	LETM1	-0.022	0.67	1
HCQ	mDC	LETM2	-0.039	0.73	1
HCQ	mDC	LETMD1	-0.077	0.23	1
HCQ	mDC	LFNG	0.062	0.6	1
HCQ	mDC	LGALS1	0.07	0.41	1
HCQ	mDC	LGALS12	-0.032	0.87	1
HCQ	mDC	LGALS2	-0.0082	0.95	1
HCQ	mDC	LGALS3	0.023	0.67	1
HCQ	mDC	LGALS3BP	0.17	0.49	1
HCQ	mDC	LGALS8	-0.015	0.78	1
HCQ	mDC	LGALS9	0.068	0.37	1
HCQ	mDC	LGALSL	0.23	0.36	1
HCQ	mDC	LGMN	0.13	0.16	1
HCQ	mDC	LGR4	0.057	0.78	1
HCQ	mDC	LHFP	0.13	0.58	1
HCQ	mDC	LHFPL2	0.033	0.81	1
HCQ	mDC	LHFPL4	0.18	0.39	1
HCQ	mDC	LHPP	0.0021	0.97	1
HCQ	mDC	LHX4-AS1	0.1	0.57	1
HCQ	mDC	LIAS	0.093	0.15	1
HCQ	mDC	LIG1	-0.074	0.38	1
HCQ	mDC	LIG3	-0.13	0.0098	1
HCQ	mDC	LIG4	0.019	0.72	1
HCQ	mDC	LILRA1	0.0058	0.92	1
HCQ	mDC	LILRA2	-0.038	0.5	1
HCQ	mDC	LILRA4	0.38	0.04	1
HCQ	mDC	LILRA5	0.0069	0.97	1
HCQ	mDC	LILRA6	0.1	0.48	1
HCQ	mDC	LILRB1	0.051	0.54	1
HCQ	mDC	LILRB2	0.064	0.51	1
HCQ	mDC	LILRB3	-0.038	0.63	1
HCQ	mDC	LILRB4	-0.097	0.16	1
HCQ	mDC	LIMA1	0.03	0.83	1
HCQ	mDC	LIMCH1	-0.015	0.9	1
HCQ	mDC	LIMD1	-0.017	0.85	1
HCQ	mDC	LIMD2	0.026	0.59	1
HCQ	mDC	LIME1	-0.13	0.22	1
HCQ	mDC	LIMK1	-0.046	0.5	1
HCQ	mDC	LIMK2	-0.033	0.5	1
HCQ	mDC	LIMS1	-0.021	0.81	1
HCQ	mDC	LIN37	0.092	0.067	1
HCQ	mDC	LIN52	0.018	0.71	1
HCQ	mDC	LIN54	0.081	0.23	1
HCQ	mDC	LIN7B	0.081	0.44	1
HCQ	mDC	LIN7C	-0.049	0.31	1
HCQ	mDC	LIN9	-0.023	0.87	1
HCQ	mDC	LINC-PINT	-0.24	0.056	1
HCQ	mDC	LINC00094	-0.018	0.87	1
HCQ	mDC	LINC00115	-0.18	0.26	1
HCQ	mDC	LINC00116	0.048	0.55	1
HCQ	mDC	LINC00152	-0.083	0.27	1
HCQ	mDC	LINC00173	-0.034	0.89	1
HCQ	mDC	LINC00174	-0.065	0.72	1
HCQ	mDC	LINC00202-2	0.48	0.12	1
HCQ	mDC	LINC00260	-0.22	0.29	1
HCQ	mDC	LINC00265	-0.004	0.97	1
HCQ	mDC	LINC00294	0.026	0.82	1
HCQ	mDC	LINC00299	0.05	0.68	1
HCQ	mDC	LINC00324	-0.052	0.3	1
HCQ	mDC	LINC00339	0.068	0.74	1
HCQ	mDC	LINC00341	-0.015	0.9	1
HCQ	mDC	LINC00342	0.091	0.54	1
HCQ	mDC	LINC00467	-0.1	0.31	1
HCQ	mDC	LINC00476	-0.14	0.3	1
HCQ	mDC	LINC00487	-0.17	0.61	1
HCQ	mDC	LINC00493	0.08	0.1	1
HCQ	mDC	LINC00526	0.13	0.087	1
HCQ	mDC	LINC00528	-0.21	0.1	1
HCQ	mDC	LINC00539	-0.29	0.25	1
HCQ	mDC	LINC00623	0.032	0.69	1
HCQ	mDC	LINC00630	-0.1	0.31	1
HCQ	mDC	LINC00638	-0.17	0.58	1
HCQ	mDC	LINC00641	-0.015	0.93	1
HCQ	mDC	LINC00649	0.32	0.19	1
HCQ	mDC	LINC00654	-0.075	0.79	1
HCQ	mDC	LINC00657	-0.031	0.72	1
HCQ	mDC	LINC00662	-0.084	0.42	1
HCQ	mDC	LINC00665	-0.18	0.19	1
HCQ	mDC	LINC00667	0.022	0.57	1
HCQ	mDC	LINC00672	-0.11	0.56	1
HCQ	mDC	LINC00674	0.032	0.59	1
HCQ	mDC	LINC00847	0.024	0.77	1
HCQ	mDC	LINC00852	-0.33	0.012	1
HCQ	mDC	LINC00854	-0.19	0.21	1
HCQ	mDC	LINC00861	0.21	0.47	1
HCQ	mDC	LINC00865	0.25	0.037	1
HCQ	mDC	LINC00869	-0.079	0.39	1
HCQ	mDC	LINC00877	0.051	0.55	1
HCQ	mDC	LINC00884	-0.25	0.13	1
HCQ	mDC	LINC00886	0.64	0.0079	1
HCQ	mDC	LINC00888	0.019	0.81	1
HCQ	mDC	LINC00893	-0.041	0.78	1
HCQ	mDC	LINC00894	0.12	0.4	1
HCQ	mDC	LINC00899	0.24	0.1	1
HCQ	mDC	LINC00900	0.011	0.95	1
HCQ	mDC	LINC00909	0.078	0.21	1
HCQ	mDC	LINC00910	0.097	0.41	1
HCQ	mDC	LINC00920	0.12	0.54	1
HCQ	mDC	LINC00921	0.22	0.069	1
HCQ	mDC	LINC00923	-0.021	0.94	1
HCQ	mDC	LINC00925	-0.34	0.13	1
HCQ	mDC	LINC00926	-0.35	0.15	1
HCQ	mDC	LINC00936	-0.09	0.4	1
HCQ	mDC	LINC00938	-0.005	0.93	1
HCQ	mDC	LINC00950	0.18	0.5	1
HCQ	mDC	LINC00954	0.13	0.38	1
HCQ	mDC	LINC00957	-0.1	0.31	1
HCQ	mDC	LINC00959	0.08	0.42	1
HCQ	mDC	LINC00963	-0.061	0.44	1
HCQ	mDC	LINC00968	-0.097	0.48	1
HCQ	mDC	LINC00969	0.063	0.67	1
HCQ	mDC	LINC00987	-0.0035	0.98	1
HCQ	mDC	LINC00998	0.039	0.44	1
HCQ	mDC	LINC00999	0.13	0.51	1
HCQ	mDC	LINC01000	-0.011	0.92	1
HCQ	mDC	LINC01003	-0.055	0.4	1
HCQ	mDC	LINC01004	0.23	0.048	1
HCQ	mDC	LINC01011	0.17	0.095	1
HCQ	mDC	LINC01023	-0.13	0.43	1
HCQ	mDC	LINC01061	0.034	0.83	1
HCQ	mDC	LINC01089	0.035	0.73	1
HCQ	mDC	LINC01094	0.014	0.96	1
HCQ	mDC	LINC01125	0.16	0.36	1
HCQ	mDC	LINC01126	0.14	0.56	1
HCQ	mDC	LINC01128	-0.22	0.029	1
HCQ	mDC	LINC01137	0.0081	0.95	1
HCQ	mDC	LINC01138	0.057	0.46	1
HCQ	mDC	LINC01140	0.019	0.94	1
HCQ	mDC	LINC01150	-0.032	0.83	1
HCQ	mDC	LINC01176	0.09	0.43	1
HCQ	mDC	LINC01184	-0.0068	0.94	1
HCQ	mDC	LINC01220	-0.2	0.39	1
HCQ	mDC	LINC01232	-0.19	0.33	1
HCQ	mDC	LINC01272	-0.1	0.49	1
HCQ	mDC	LINC01278	0.019	0.8	1
HCQ	mDC	LINC01311	0.22	0.3	1
HCQ	mDC	LINC01347	0.011	0.92	1
HCQ	mDC	LINC01355	0.3	0.06	1
HCQ	mDC	LINC01356	0.15	0.58	1
HCQ	mDC	LINC01410	0.014	0.91	1
HCQ	mDC	LINC01420	-0.0044	0.93	1
HCQ	mDC	LINC01465	0.15	0.4	1
HCQ	mDC	LINC01473	-0.22	0.28	1
HCQ	mDC	LINC01481	-0.013	0.86	1
HCQ	mDC	LINC01503	0.067	0.72	1
HCQ	mDC	LINC01504	0.024	0.74	1
HCQ	mDC	LINC01521	-0.052	0.81	1
HCQ	mDC	LINC01534	-0.00079	1	1
HCQ	mDC	LINC01547	0.065	0.64	1
HCQ	mDC	LINC01560	0.21	0.037	1
HCQ	mDC	LINC01569	-0.12	0.48	1
HCQ	mDC	LINC01578	-0.063	0.12	1
HCQ	mDC	LINC01588	-0.021	0.86	1
HCQ	mDC	LINC01599	-0.0051	0.96	1
HCQ	mDC	LINC01604	0.086	0.53	1
HCQ	mDC	LINGO3	0.047	0.65	1
HCQ	mDC	LINS	0.042	0.4	1
HCQ	mDC	LIPA	-0.096	0.13	1
HCQ	mDC	LIPE	-0.1	0.62	1
HCQ	mDC	LIPN	-0.23	0.25	1
HCQ	mDC	LIPT1	0.061	0.35	1
HCQ	mDC	LIPT2	0.029	0.7	1
HCQ	mDC	LITAF	-0.017	0.8	1
HCQ	mDC	LIX1L	-0.027	0.57	1
HCQ	mDC	LLGL1	-0.3	0.14	1
HCQ	mDC	LLGL2	-0.026	0.75	1
HCQ	mDC	LLPH	0.041	0.32	1
HCQ	mDC	LMAN1	0.0049	0.94	1
HCQ	mDC	LMAN2	-0.013	0.73	1
HCQ	mDC	LMAN2L	0.011	0.83	1
HCQ	mDC	LMBR1	0.0098	0.82	1
HCQ	mDC	LMBR1L	-0.013	0.74	1
HCQ	mDC	LMBRD1	0.056	0.19	1
HCQ	mDC	LMBRD2	-0.045	0.46	1
HCQ	mDC	LMCD1	-0.14	0.65	1
HCQ	mDC	LMF1	0.025	0.69	1
HCQ	mDC	LMF1-AS1	-0.04	0.84	1
HCQ	mDC	LMF2	-0.02	0.71	1
HCQ	mDC	LMLN	0.069	0.56	1
HCQ	mDC	LMNA	0.19	0.34	1
HCQ	mDC	LMNB1	-0.07	0.5	1
HCQ	mDC	LMNB2	-0.087	0.21	1
HCQ	mDC	LMNTD2	-0.086	0.41	1
HCQ	mDC	LMO2	0.041	0.48	1
HCQ	mDC	LMO4	0.0044	0.94	1
HCQ	mDC	LMO7	0.075	0.49	1
HCQ	mDC	LMTK2	-0.071	0.52	1
HCQ	mDC	LNPEP	-0.0011	0.99	1
HCQ	mDC	LNX1	0.089	0.43	1
HCQ	mDC	LNX2	0.027	0.68	1
HCQ	mDC	LOC100049716	0.047	0.72	1
HCQ	mDC	LOC100129034	-0.021	0.84	1
HCQ	mDC	LOC100129461	0.0016	0.99	1
HCQ	mDC	LOC100129550	-0.15	0.41	1
HCQ	mDC	LOC100129697	-0.14	0.27	1
HCQ	mDC	LOC100129917	0.016	0.89	1
HCQ	mDC	LOC100130298	-0.056	0.74	1
HCQ	mDC	LOC100130357	-0.18	0.22	1
HCQ	mDC	LOC100130476	0.01	0.94	1
HCQ	mDC	LOC100130691	-0.086	0.39	1
HCQ	mDC	LOC100130744	0.071	0.49	1
HCQ	mDC	LOC100130872	0.025	0.89	1
HCQ	mDC	LOC100130950	0.063	0.5	1
HCQ	mDC	LOC100130992	0.082	0.5	1
HCQ	mDC	LOC100131289	0.12	0.54	1
HCQ	mDC	LOC100131564	0.028	0.78	1
HCQ	mDC	LOC100131655	-0.0028	0.98	1
HCQ	mDC	LOC100132057	-0.034	0.77	1
HCQ	mDC	LOC100132077	-0.16	0.25	1
HCQ	mDC	LOC100132356	0.023	0.79	1
HCQ	mDC	LOC100133091	-0.077	0.47	1
HCQ	mDC	LOC100133315	0.097	0.38	1
HCQ	mDC	LOC100133669	0.33	0.24	1
HCQ	mDC	LOC100134868	-0.17	0.34	1
HCQ	mDC	LOC100190986	-0.27	0.17	1
HCQ	mDC	LOC100233156	0.53	0.12	1
HCQ	mDC	LOC100270804	0.046	0.74	1
HCQ	mDC	LOC100272216	-0.02	0.9	1
HCQ	mDC	LOC100287015	0.11	0.3	1
HCQ	mDC	LOC100287042	-0.036	0.81	1
HCQ	mDC	LOC100288069	-0.17	0.15	1
HCQ	mDC	LOC100288637	-0.0012	0.99	1
HCQ	mDC	LOC100288778	-0.067	0.62	1
HCQ	mDC	LOC100288798	0.034	0.74	1
HCQ	mDC	LOC100288842	-0.044	0.83	1
HCQ	mDC	LOC100289230	0.086	0.48	1
HCQ	mDC	LOC100289495	-0.15	0.32	1
HCQ	mDC	LOC100289511	-0.27	0.047	1
HCQ	mDC	LOC100294145	-0.059	0.3	1
HCQ	mDC	LOC100419583	0.039	0.64	1
HCQ	mDC	LOC100499484	0.14	0.5	1
HCQ	mDC	LOC100499489	0.067	0.47	1
HCQ	mDC	LOC100505549	0.043	0.42	1
HCQ	mDC	LOC100505622	-0.018	0.85	1
HCQ	mDC	LOC100505658	-0.11	0.48	1
HCQ	mDC	LOC100505715	-0.027	0.81	1
HCQ	mDC	LOC100505716	-0.31	0.021	1
HCQ	mDC	LOC100505736	-0.31	0.15	1
HCQ	mDC	LOC100505915	-0.12	0.62	1
HCQ	mDC	LOC100506023	0.069	0.64	1
HCQ	mDC	LOC100506100	0.0011	0.99	1
HCQ	mDC	LOC100506127	0.3	0.2	1
HCQ	mDC	LOC100506142	-0.064	0.66	1
HCQ	mDC	LOC100506159	0.0097	0.98	1
HCQ	mDC	LOC100506258	0.27	0.36	1
HCQ	mDC	LOC100506302	0.097	0.29	1
HCQ	mDC	LOC100506472	0.26	0.095	1
HCQ	mDC	LOC100506497	0.18	0.33	1
HCQ	mDC	LOC100506548	0.079	0.49	1
HCQ	mDC	LOC100506551	0.02	0.91	1
HCQ	mDC	LOC100506585	0.0023	0.98	1
HCQ	mDC	LOC100506603	-0.058	0.57	1
HCQ	mDC	LOC100506606	0.44	0.092	1
HCQ	mDC	LOC100506639	0.0036	0.96	1
HCQ	mDC	LOC100506746	0.033	0.78	1
HCQ	mDC	LOC100506804	0.025	0.88	1
HCQ	mDC	LOC100506844	0.069	0.53	1
HCQ	mDC	LOC100506860	-0.076	0.71	1
HCQ	mDC	LOC100506985	-0.11	0.15	1
HCQ	mDC	LOC100506990	-0.15	0.33	1
HCQ	mDC	LOC100507291	-0.029	0.83	1
HCQ	mDC	LOC100507373	-0.1	0.53	1
HCQ	mDC	LOC100507424	0.13	0.39	1
HCQ	mDC	LOC100507557	0.075	0.55	1
HCQ	mDC	LOC100507577	0.026	0.78	1
HCQ	mDC	LOC100507642	-0.16	0.51	1
HCQ	mDC	LOC100652758	-0.28	0.014	1
HCQ	mDC	LOC100996255	-0.035	0.67	1
HCQ	mDC	LOC100996437	-0.068	0.68	1
HCQ	mDC	LOC100996455	0.071	0.45	1
HCQ	mDC	LOC100996579	-0.23	0.32	1
HCQ	mDC	LOC101060091	-0.21	0.27	1
HCQ	mDC	LOC101243545	0.028	0.99	1
HCQ	mDC	LOC101926963	0.022	0.8	1
HCQ	mDC	LOC101927021	0.17	0.25	1
HCQ	mDC	LOC101927027	0.14	0.094	1
HCQ	mDC	LOC101927045	0.11	0.48	1
HCQ	mDC	LOC101927069	0.028	0.72	1
HCQ	mDC	LOC101927124	0.14	0.38	1
HCQ	mDC	LOC101927143	0.16	0.27	1
HCQ	mDC	LOC101927151	0.05	0.64	1
HCQ	mDC	LOC101927153	0.27	0.31	1
HCQ	mDC	LOC101927181	0.34	0.027	1
HCQ	mDC	LOC101927204	0.07	0.46	1
HCQ	mDC	LOC101927243	-0.077	0.54	1
HCQ	mDC	LOC101927257	-0.23	0.22	1
HCQ	mDC	LOC101927272	0.087	0.41	1
HCQ	mDC	LOC101927365	0.033	0.82	1
HCQ	mDC	LOC101927391	-0.069	0.66	1
HCQ	mDC	LOC101927472	0.1	0.6	1
HCQ	mDC	LOC101927550	-0.018	0.92	1
HCQ	mDC	LOC101927765	-0.019	0.91	1
HCQ	mDC	LOC101927768	0.054	0.57	1
HCQ	mDC	LOC101927851	-0.079	0.58	1
HCQ	mDC	LOC101927954	0.17	0.3	1
HCQ	mDC	LOC101928008	-0.21	0.2	1
HCQ	mDC	LOC101928020	0.09	0.52	1
HCQ	mDC	LOC101928068	0.0081	0.97	1
HCQ	mDC	LOC101928168	0.28	0.22	1
HCQ	mDC	LOC101928324	-0.13	0.45	1
HCQ	mDC	LOC101928663	-0.14	0.25	1
HCQ	mDC	LOC101928767	-0.19	0.16	1
HCQ	mDC	LOC101928861	0.17	0.37	1
HCQ	mDC	LOC101928880	0.043	0.84	1
HCQ	mDC	LOC101928891	0.033	0.71	1
HCQ	mDC	LOC101929057	0.078	0.69	1
HCQ	mDC	LOC101929095	-0.062	0.66	1
HCQ	mDC	LOC101929147	0.15	0.19	1
HCQ	mDC	LOC101929162	-0.14	0.31	1
HCQ	mDC	LOC101929294	0.0023	0.98	1
HCQ	mDC	LOC101929331	-0.092	0.6	1
HCQ	mDC	LOC101929595	-0.0026	0.99	1
HCQ	mDC	LOC101929709	-0.045	0.63	1
HCQ	mDC	LOC101929767	-0.088	0.53	1
HCQ	mDC	LOC102606465	-0.011	0.92	1
HCQ	mDC	LOC102723701	0.12	0.39	1
HCQ	mDC	LOC102723809	0.017	0.92	1
HCQ	mDC	LOC102723854	-0.03	0.89	1
HCQ	mDC	LOC102724297	0.14	0.18	1
HCQ	mDC	LOC102724323	0.003	0.98	1
HCQ	mDC	LOC102724552	0.021	0.9	1
HCQ	mDC	LOC102724596	0.4	0.0035	1
HCQ	mDC	LOC102724814	0.11	0.2	1
HCQ	mDC	LOC103091866	-0.044	0.63	1
HCQ	mDC	LOC103344931	0.3	0.17	1
HCQ	mDC	LOC103611081	-0.19	0.25	1
HCQ	mDC	LOC105377348	0.17	0.3	1
HCQ	mDC	LOC113230	0.33	0.12	1
HCQ	mDC	LOC115110	0.11	0.37	1
HCQ	mDC	LOC145783	-0.015	0.85	1
HCQ	mDC	LOC146880	-0.0028	0.96	1
HCQ	mDC	LOC148413	0.057	0.26	1
HCQ	mDC	LOC150776	0.061	0.34	1
HCQ	mDC	LOC151174	-0.26	0.28	1
HCQ	mDC	LOC153684	-0.037	0.58	1
HCQ	mDC	LOC155060	0.036	0.74	1
HCQ	mDC	LOC171391	-0.032	0.79	1
HCQ	mDC	LOC202181	-0.048	0.64	1
HCQ	mDC	LOC220729	-0.053	0.5	1
HCQ	mDC	LOC283140	-0.067	0.68	1
HCQ	mDC	LOC283710	0.21	0.27	1
HCQ	mDC	LOC283788	0.15	0.43	1
HCQ	mDC	LOC283922	-0.13	0.13	1
HCQ	mDC	LOC284023	0.15	0.079	1
HCQ	mDC	LOC284454	-0.58	0.0034	1
HCQ	mDC	LOC285074	0.00023	1	1
HCQ	mDC	LOC285740	-0.07	0.61	1
HCQ	mDC	LOC286437	0.066	0.7	1
HCQ	mDC	LOC339803	0.045	0.64	1
HCQ	mDC	LOC339874	0.11	0.54	1
HCQ	mDC	LOC374443	0.0091	0.86	1
HCQ	mDC	LOC389641	0.072	0.64	1
HCQ	mDC	LOC389765	0.0082	0.94	1
HCQ	mDC	LOC389831	-0.18	0.45	1
HCQ	mDC	LOC389834	0.33	0.41	1
HCQ	mDC	LOC389906	-0.12	0.15	1
HCQ	mDC	LOC400043	0.16	0.51	1
HCQ	mDC	LOC400553	-0.31	0.27	1
HCQ	mDC	LOC401320	0.052	0.52	1
HCQ	mDC	LOC439994	0.05	0.67	1
HCQ	mDC	LOC440434	-0.15	0.077	1
HCQ	mDC	LOC441081	-0.55	0.11	1
HCQ	mDC	LOC441204	0.0097	0.96	1
HCQ	mDC	LOC441242	0.084	0.37	1
HCQ	mDC	LOC441454	0.29	0.19	1
HCQ	mDC	LOC554206	0.34	0.053	1
HCQ	mDC	LOC613037	-0.019	0.89	1
HCQ	mDC	LOC642361	0.055	0.72	1
HCQ	mDC	LOC642846	-0.08	0.62	1
HCQ	mDC	LOC642852	0.086	0.54	1
HCQ	mDC	LOC643072	0.11	0.37	1
HCQ	mDC	LOC643802	-0.26	0.29	1
HCQ	mDC	LOC644285	0.097	0.66	1
HCQ	mDC	LOC644656	0.074	0.53	1
HCQ	mDC	LOC645513	-0.097	0.21	1
HCQ	mDC	LOC646471	-0.0073	0.95	1
HCQ	mDC	LOC646762	-0.015	0.91	1
HCQ	mDC	LOC648987	-0.044	0.58	1
HCQ	mDC	LOC652276	0.083	0.33	1
HCQ	mDC	LOC653160	-0.037	0.83	1
HCQ	mDC	LOC728323	-0.02	0.76	1
HCQ	mDC	LOC728392	0.024	0.83	1
HCQ	mDC	LOC728554	0.012	0.91	1
HCQ	mDC	LOC728613	0.25	0.18	1
HCQ	mDC	LOC728673	0.12	0.41	1
HCQ	mDC	LOC728730	-0.045	0.6	1
HCQ	mDC	LOC728743	0.049	0.59	1
HCQ	mDC	LOC729083	-0.07	0.65	1
HCQ	mDC	LOC729218	0.011	0.91	1
HCQ	mDC	LOC729296	-0.28	0.29	1
HCQ	mDC	LOC729683	-0.093	0.23	1
HCQ	mDC	LOC729737	-0.063	0.77	1
HCQ	mDC	LOC730101	0.31	0.21	1
HCQ	mDC	LOC730102	-0.15	0.1	1
HCQ	mDC	LOC730183	-0.12	0.51	1
HCQ	mDC	LOC81691	-0.048	0.81	1
HCQ	mDC	LOC90784	0.2	0.25	1
HCQ	mDC	LOC93622	0.086	0.17	1
HCQ	mDC	LOH12CR1	-0.022	0.64	1
HCQ	mDC	LOH12CR2	-0.59	0.012	1
HCQ	mDC	LONP1	-0.06	0.14	1
HCQ	mDC	LONP2	-0.022	0.51	1
HCQ	mDC	LONRF1	-0.0011	0.99	1
HCQ	mDC	LONRF3	-0.44	0.056	1
HCQ	mDC	LOXL2	0.03	0.87	1
HCQ	mDC	LOXL3	-0.12	0.054	1
HCQ	mDC	LPAR1	-0.12	0.64	1
HCQ	mDC	LPAR2	-0.034	0.73	1
HCQ	mDC	LPAR3	-0.026	0.94	1
HCQ	mDC	LPAR5	0.15	0.086	1
HCQ	mDC	LPAR6	0.11	0.24	1
HCQ	mDC	LPCAT1	-0.0043	0.93	1
HCQ	mDC	LPCAT2	-0.073	0.11	1
HCQ	mDC	LPCAT3	0.013	0.76	1
HCQ	mDC	LPCAT4	0.074	0.35	1
HCQ	mDC	LPGAT1	-0.082	0.16	1
HCQ	mDC	LPIN1	-0.051	0.25	1
HCQ	mDC	LPIN2	-0.048	0.43	1
HCQ	mDC	LPP	0.0088	0.9	1
HCQ	mDC	LPP-AS2	-0.28	0.13	1
HCQ	mDC	LPPR2	-0.023	0.81	1
HCQ	mDC	LPXN	0.021	0.69	1
HCQ	mDC	LRBA	-0.097	0.29	1
HCQ	mDC	LRCH1	-0.023	0.73	1
HCQ	mDC	LRCH3	-0.018	0.73	1
HCQ	mDC	LRCH4	-0.0098	0.81	1
HCQ	mDC	LRFN1	0.005	0.96	1
HCQ	mDC	LRFN4	-0.12	0.24	1
HCQ	mDC	LRG1	-0.13	0.32	1
HCQ	mDC	LRIF1	0.087	0.051	1
HCQ	mDC	LRIG1	0.12	0.4	1
HCQ	mDC	LRIG2	0.0062	0.92	1
HCQ	mDC	LRMP	0.079	0.036	1
HCQ	mDC	LRP1	0.083	0.39	1
HCQ	mDC	LRP10	0.0017	0.96	1
HCQ	mDC	LRP11	-0.048	0.68	1
HCQ	mDC	LRP12	-0.0054	0.98	1
HCQ	mDC	LRP1B	0.088	0.62	1
HCQ	mDC	LRP3	-0.028	0.88	1
HCQ	mDC	LRP5	0.099	0.65	1
HCQ	mDC	LRP5L	-0.1	0.34	1
HCQ	mDC	LRP8	-0.076	0.23	1
HCQ	mDC	LRPAP1	-0.048	0.24	1
HCQ	mDC	LRPPRC	-0.052	0.26	1
HCQ	mDC	LRR1	0.083	0.16	1
HCQ	mDC	LRRC1	0.1	0.37	1
HCQ	mDC	LRRC14	0.033	0.39	1
HCQ	mDC	LRRC16A	0.011	0.93	1
HCQ	mDC	LRRC16B	-0.24	0.3	1
HCQ	mDC	LRRC18	-0.13	0.53	1
HCQ	mDC	LRRC20	-0.058	0.6	1
HCQ	mDC	LRRC23	0.037	0.74	1
HCQ	mDC	LRRC25	0.02	0.59	1
HCQ	mDC	LRRC27	0.046	0.49	1
HCQ	mDC	LRRC28	-0.05	0.38	1
HCQ	mDC	LRRC29	0.041	0.73	1
HCQ	mDC	LRRC3	-0.0091	0.97	1
HCQ	mDC	LRRC34	0.068	0.61	1
HCQ	mDC	LRRC36	0.088	0.67	1
HCQ	mDC	LRRC37A	0.032	0.82	1
HCQ	mDC	LRRC37A2	0.057	0.73	1
HCQ	mDC	LRRC37A3	0.22	0.16	1
HCQ	mDC	LRRC37A4P	-0.093	0.31	1
HCQ	mDC	LRRC37B	0.069	0.31	1
HCQ	mDC	LRRC37BP1	0.012	0.83	1
HCQ	mDC	LRRC40	0.0048	0.92	1
HCQ	mDC	LRRC41	-0.00048	0.99	1
HCQ	mDC	LRRC42	0.038	0.61	1
HCQ	mDC	LRRC43	-0.22	0.3	1
HCQ	mDC	LRRC45	0.0089	0.89	1
HCQ	mDC	LRRC46	-0.014	0.93	1
HCQ	mDC	LRRC47	-0.043	0.14	1
HCQ	mDC	LRRC48	0.024	0.78	1
HCQ	mDC	LRRC56	0.027	0.87	1
HCQ	mDC	LRRC57	0.033	0.47	1
HCQ	mDC	LRRC58	-0.11	0.013	1
HCQ	mDC	LRRC59	-0.034	0.51	1
HCQ	mDC	LRRC61	-0.18	0.1	1
HCQ	mDC	LRRC69	-0.089	0.41	1
HCQ	mDC	LRRC75A-AS1	-0.024	0.71	1
HCQ	mDC	LRRC75B	-0.21	0.2	1
HCQ	mDC	LRRC8A	-0.019	0.66	1
HCQ	mDC	LRRC8B	-0.055	0.37	1
HCQ	mDC	LRRC8C	-0.019	0.75	1
HCQ	mDC	LRRC8D	-0.00067	0.99	1
HCQ	mDC	LRRCC1	0.051	0.56	1
HCQ	mDC	LRRFIP1	-0.01	0.72	1
HCQ	mDC	LRRFIP2	0.076	0.066	1
HCQ	mDC	LRRK1	-0.063	0.46	1
HCQ	mDC	LRRK2	-0.098	0.22	1
HCQ	mDC	LRRN1	-0.3	0.43	1
HCQ	mDC	LRSAM1	0.031	0.45	1
HCQ	mDC	LRTOMT	0.12	0.31	1
HCQ	mDC	LRWD1	-0.03	0.69	1
HCQ	mDC	LSG1	0.012	0.75	1
HCQ	mDC	LSM1	0.0049	0.89	1
HCQ	mDC	LSM10	0.054	0.12	1
HCQ	mDC	LSM11	0.2	0.075	1
HCQ	mDC	LSM12	-0.04	0.24	1
HCQ	mDC	LSM14A	-0.0092	0.73	1
HCQ	mDC	LSM14B	-0.037	0.75	1
HCQ	mDC	LSM2	0.027	0.54	1
HCQ	mDC	LSM3	0.027	0.53	1
HCQ	mDC	LSM4	-0.024	0.6	1
HCQ	mDC	LSM5	0.046	0.34	1
HCQ	mDC	LSM6	0.011	0.83	1
HCQ	mDC	LSM7	0.019	0.73	1
HCQ	mDC	LSM8	0.025	0.52	1
HCQ	mDC	LSP1	0.019	0.65	1
HCQ	mDC	LSR	0.068	0.65	1
HCQ	mDC	LSS	0.035	0.7	1
HCQ	mDC	LST1	0.13	0.045	1
HCQ	mDC	LTA4H	-0.046	0.62	1
HCQ	mDC	LTB	0.1	0.28	1
HCQ	mDC	LTB4R	-0.0076	0.91	1
HCQ	mDC	LTB4R2	0.13	0.17	1
HCQ	mDC	LTBP3	-0.12	0.086	1
HCQ	mDC	LTBP4	-0.071	0.28	1
HCQ	mDC	LTBR	-0.039	0.27	1
HCQ	mDC	LTC4S	-0.028	0.82	1
HCQ	mDC	LTK	0.046	0.78	1
HCQ	mDC	LTN1	-0.051	0.23	1
HCQ	mDC	LTV1	-0.028	0.42	1
HCQ	mDC	LUC7L	0.047	0.33	1
HCQ	mDC	LUC7L2	0.08	0.34	1
HCQ	mDC	LUC7L3	0.041	0.46	1
HCQ	mDC	LUZP1	-0.017	0.66	1
HCQ	mDC	LXN	-0.0024	0.98	1
HCQ	mDC	LY6E	0.16	0.37	1
HCQ	mDC	LY6G5B	-0.00077	0.99	1
HCQ	mDC	LY6G5C	-0.13	0.22	1
HCQ	mDC	LY75	-0.094	0.21	1
HCQ	mDC	LY86	0.028	0.48	1
HCQ	mDC	LY9	0.094	0.31	1
HCQ	mDC	LY96	0.022	0.75	1
HCQ	mDC	LYAR	-0.0069	0.9	1
HCQ	mDC	LYG1	0.33	0.022	1
HCQ	mDC	LYL1	-0.0062	0.92	1
HCQ	mDC	LYN	-0.023	0.51	1
HCQ	mDC	LYPD3	0.37	0.14	1
HCQ	mDC	LYPLA1	-0.048	0.18	1
HCQ	mDC	LYPLA2	-0.016	0.7	1
HCQ	mDC	LYPLAL1	0.066	0.29	1
HCQ	mDC	LYRM1	-0.09	0.11	1
HCQ	mDC	LYRM2	-0.0075	0.84	1
HCQ	mDC	LYRM4	0.03	0.62	1
HCQ	mDC	LYRM5	0.041	0.52	1
HCQ	mDC	LYRM7	0.024	0.66	1
HCQ	mDC	LYRM9	0.00085	0.99	1
HCQ	mDC	LYSMD1	0.056	0.69	1
HCQ	mDC	LYSMD2	-0.047	0.55	1
HCQ	mDC	LYSMD3	0.011	0.85	1
HCQ	mDC	LYSMD4	0.28	0.019	1
HCQ	mDC	LYST	-0.0057	0.94	1
HCQ	mDC	LYZ	-0.14	0.56	1
HCQ	mDC	LZIC	-0.031	0.41	1
HCQ	mDC	LZTFL1	0.083	0.32	1
HCQ	mDC	LZTR1	-0.017	0.71	1
HCQ	mDC	LZTS2	-0.045	0.61	1
HCQ	mDC	M1AP	0.16	0.19	1
HCQ	mDC	M6PR	0.00069	0.98	1
HCQ	mDC	MAATS1	-0.24	0.46	1
HCQ	mDC	MACF1	-0.04	0.57	1
HCQ	mDC	MACROD1	0.078	0.39	1
HCQ	mDC	MAD1L1	0.0058	0.9	1
HCQ	mDC	MAD2L1	-0.19	0.2	1
HCQ	mDC	MAD2L1BP	0.12	0.012	1
HCQ	mDC	MAD2L2	-0.023	0.63	1
HCQ	mDC	MADD	-0.0077	0.89	1
HCQ	mDC	MAEA	0.028	0.36	1
HCQ	mDC	MAF1	0.0014	0.96	1
HCQ	mDC	MAFB	0.081	0.65	1
HCQ	mDC	MAFF	0.011	0.93	1
HCQ	mDC	MAFG	-0.11	0.076	1
HCQ	mDC	MAFIP	0.29	0.26	1
HCQ	mDC	MAGED1	-0.05	0.39	1
HCQ	mDC	MAGED2	-0.034	0.38	1
HCQ	mDC	MAGEF1	0.087	0.25	1
HCQ	mDC	MAGEH1	-0.0007	0.99	1
HCQ	mDC	MAGI3	0.017	0.91	1
HCQ	mDC	MAGIX	-0.087	0.55	1
HCQ	mDC	MAGOH	-0.004	0.93	1
HCQ	mDC	MAGOHB	-0.031	0.5	1
HCQ	mDC	MAGT1	-0.072	0.092	1
HCQ	mDC	MAK	0.17	0.17	1
HCQ	mDC	MAK16	-0.009	0.86	1
HCQ	mDC	MALAT1	0.052	0.57	1
HCQ	mDC	MALSU1	-0.0039	0.93	1
HCQ	mDC	MALT1	-0.041	0.42	1
HCQ	mDC	MAMDC4	0.019	0.9	1
HCQ	mDC	MAML1	-0.041	0.54	1
HCQ	mDC	MAML2	0.13	0.29	1
HCQ	mDC	MAML3	-0.1	0.2	1
HCQ	mDC	MAMSTR	0.11	0.53	1
HCQ	mDC	MAN1A1	-0.028	0.75	1
HCQ	mDC	MAN1A2	0.0044	0.9	1
HCQ	mDC	MAN1B1	0.03	0.51	1
HCQ	mDC	MAN1B1-AS1	-0.11	0.23	1
HCQ	mDC	MAN1C1	0.1	0.3	1
HCQ	mDC	MAN2A1	-0.032	0.57	1
HCQ	mDC	MAN2A2	0.029	0.68	1
HCQ	mDC	MAN2B1	-0.0069	0.85	1
HCQ	mDC	MAN2B2	-0.031	0.69	1
HCQ	mDC	MAN2C1	0.11	0.13	1
HCQ	mDC	MANBA	-0.031	0.46	1
HCQ	mDC	MANBAL	0.04	0.38	1
HCQ	mDC	MANEA	0.16	0.04	1
HCQ	mDC	MANEA-AS1	0.032	0.86	1
HCQ	mDC	MANEAL	0.26	0.25	1
HCQ	mDC	MANF	-0.063	0.61	1
HCQ	mDC	MANSC1	0.067	0.69	1
HCQ	mDC	MAP10	0.017	0.8	1
HCQ	mDC	MAP1B	-0.2	0.36	1
HCQ	mDC	MAP1LC3B	-0.0024	0.94	1
HCQ	mDC	MAP1S	-0.032	0.54	1
HCQ	mDC	MAP2K1	-0.018	0.78	1
HCQ	mDC	MAP2K2	-0.028	0.47	1
HCQ	mDC	MAP2K3	-0.037	0.38	1
HCQ	mDC	MAP2K4	-0.025	0.48	1
HCQ	mDC	MAP2K5	-0.059	0.23	1
HCQ	mDC	MAP2K6	0.06	0.46	1
HCQ	mDC	MAP2K7	0.013	0.9	1
HCQ	mDC	MAP3K1	-0.012	0.85	1
HCQ	mDC	MAP3K10	-0.19	0.19	1
HCQ	mDC	MAP3K11	-0.06	0.21	1
HCQ	mDC	MAP3K12	-0.2	0.16	1
HCQ	mDC	MAP3K13	-0.013	0.82	1
HCQ	mDC	MAP3K14	0.02	0.68	1
HCQ	mDC	MAP3K14-AS1	-0.028	0.84	1
HCQ	mDC	MAP3K2	0.058	0.086	1
HCQ	mDC	MAP3K3	0.019	0.62	1
HCQ	mDC	MAP3K4	0.0012	0.98	1
HCQ	mDC	MAP3K5	0.012	0.72	1
HCQ	mDC	MAP3K6	-0.072	0.3	1
HCQ	mDC	MAP3K7	0.027	0.41	1
HCQ	mDC	MAP3K7CL	0.13	0.33	1
HCQ	mDC	MAP3K8	-0.042	0.68	1
HCQ	mDC	MAP4	-0.089	0.12	1
HCQ	mDC	MAP4K1	0.0067	0.79	1
HCQ	mDC	MAP4K2	-0.032	0.49	1
HCQ	mDC	MAP4K3	0.0036	0.94	1
HCQ	mDC	MAP4K4	-0.046	0.48	1
HCQ	mDC	MAP4K5	0.015	0.71	1
HCQ	mDC	MAP6D1	0.0097	0.95	1
HCQ	mDC	MAP7	0.033	0.62	1
HCQ	mDC	MAP7D1	0.033	0.48	1
HCQ	mDC	MAP7D3	0.031	0.53	1
HCQ	mDC	MAP9	-0.064	0.76	1
HCQ	mDC	MAPK1	0.018	0.6	1
HCQ	mDC	MAPK13	-0.15	0.43	1
HCQ	mDC	MAPK14	0.0087	0.79	1
HCQ	mDC	MAPK1IP1L	0.013	0.67	1
HCQ	mDC	MAPK3	-0.069	0.47	1
HCQ	mDC	MAPK6	-0.013	0.86	1
HCQ	mDC	MAPK7	0.012	0.89	1
HCQ	mDC	MAPK8	-0.054	0.26	1
HCQ	mDC	MAPK8IP3	0.0074	0.94	1
HCQ	mDC	MAPK9	0.021	0.59	1
HCQ	mDC	MAPKAP1	-0.018	0.54	1
HCQ	mDC	MAPKAPK2	0.064	0.52	1
HCQ	mDC	MAPKAPK3	-0.045	0.16	1
HCQ	mDC	MAPKAPK5	-0.028	0.33	1
HCQ	mDC	MAPKAPK5-AS1	-0.035	0.54	1
HCQ	mDC	MAPKBP1	-0.042	0.63	1
HCQ	mDC	MAPRE1	0.024	0.49	1
HCQ	mDC	MAPRE2	0.0016	0.96	1
HCQ	mDC	MAPRE3	-0.045	0.68	1
HCQ	mDC	1-Mar	0.055	0.36	1
HCQ	mDC	2-Mar	0.16	0.08	1
HCQ	mDC	3-Mar	-0.2	0.21	1
HCQ	mDC	5-Mar	0.00016	1	1
HCQ	mDC	6-Mar	0.034	0.38	1
HCQ	mDC	7-Mar	-0.023	0.46	1
HCQ	mDC	8-Mar	0.046	0.5	1
HCQ	mDC	9-Mar	0.045	0.69	1
HCQ	mDC	MARCKS	0.25	0.041	1
HCQ	mDC	MARCKSL1	0.13	0.26	1
HCQ	mDC	MARCO	-0.08	0.58	1
HCQ	mDC	MARK2	-0.0043	0.9	1
HCQ	mDC	MARK3	-0.02	0.51	1
HCQ	mDC	MARK4	-0.018	0.9	1
HCQ	mDC	MARS	0.0026	0.94	1
HCQ	mDC	MARS2	-0.016	0.82	1
HCQ	mDC	MARVELD1	-0.042	0.45	1
HCQ	mDC	MASP2	-0.061	0.66	1
HCQ	mDC	MAST2	-0.0014	0.98	1
HCQ	mDC	MAST3	-0.076	0.19	1
HCQ	mDC	MAST4	-0.02	0.9	1
HCQ	mDC	MASTL	-0.034	0.66	1
HCQ	mDC	MAT2A	-0.02	0.7	1
HCQ	mDC	MAT2B	0.024	0.48	1
HCQ	mDC	MATK	-0.095	0.57	1
HCQ	mDC	MATN1-AS1	-0.16	0.39	1
HCQ	mDC	MATN2	-0.3	0.1	1
HCQ	mDC	MATR3	-0.042	0.22	1
HCQ	mDC	MAU2	0.035	0.28	1
HCQ	mDC	MAVS	-0.054	0.37	1
HCQ	mDC	MAX	0.0049	0.91	1
HCQ	mDC	MAZ	0.015	0.79	1
HCQ	mDC	MB21D1	-0.04	0.57	1
HCQ	mDC	MB21D2	-0.022	0.91	1
HCQ	mDC	MBD1	0.024	0.42	1
HCQ	mDC	MBD2	0.034	0.58	1
HCQ	mDC	MBD3	-0.055	0.3	1
HCQ	mDC	MBD4	-0.023	0.48	1
HCQ	mDC	MBD5	-0.053	0.5	1
HCQ	mDC	MBD6	-0.0033	0.97	1
HCQ	mDC	MBIP	0.035	0.42	1
HCQ	mDC	MBLAC1	-0.0095	0.95	1
HCQ	mDC	MBLAC2	0.006	0.95	1
HCQ	mDC	MBNL1	-0.019	0.61	1
HCQ	mDC	MBNL1-AS1	0.091	0.44	1
HCQ	mDC	MBNL2	0.057	0.33	1
HCQ	mDC	MBNL3	0.053	0.44	1
HCQ	mDC	MBOAT1	-0.061	0.47	1
HCQ	mDC	MBOAT2	0.018	0.77	1
HCQ	mDC	MBOAT4	0.12	0.49	1
HCQ	mDC	MBOAT7	0.039	0.56	1
HCQ	mDC	MBP	0.026	0.51	1
HCQ	mDC	MBTD1	-0.021	0.78	1
HCQ	mDC	MBTPS1	-0.035	0.35	1
HCQ	mDC	MBTPS2	-0.031	0.48	1
HCQ	mDC	MCAT	0.03	0.66	1
HCQ	mDC	MCC	0.094	0.59	1
HCQ	mDC	MCCC1	0.0052	0.88	1
HCQ	mDC	MCCC2	-0.067	0.034	1
HCQ	mDC	MCEE	0.074	0.1	1
HCQ	mDC	MCEMP1	-0.029	0.89	1
HCQ	mDC	MCFD2	0.027	0.57	1
HCQ	mDC	MCL1	-0.091	0.28	1
HCQ	mDC	MCM10	-0.18	0.57	1
HCQ	mDC	MCM2	-0.22	0.12	1
HCQ	mDC	MCM3	-0.005	0.93	1
HCQ	mDC	MCM3AP	-0.059	0.37	1
HCQ	mDC	MCM3AP-AS1	-0.062	0.67	1
HCQ	mDC	MCM4	-0.12	0.28	1
HCQ	mDC	MCM5	0.04	0.54	1
HCQ	mDC	MCM6	-0.16	0.12	1
HCQ	mDC	MCM7	-0.11	0.14	1
HCQ	mDC	MCM8	0.15	0.47	1
HCQ	mDC	MCM9	-0.088	0.04	1
HCQ	mDC	MCMBP	-0.061	0.12	1
HCQ	mDC	MCMDC2	0.029	0.9	1
HCQ	mDC	MCOLN1	-0.015	0.76	1
HCQ	mDC	MCOLN2	0.057	0.36	1
HCQ	mDC	MCPH1	-0.015	0.69	1
HCQ	mDC	MCRS1	0.0089	0.77	1
HCQ	mDC	MCTP1	0.006	0.88	1
HCQ	mDC	MCTP2	0.17	0.66	1
HCQ	mDC	MCTS1	-0.015	0.69	1
HCQ	mDC	MCTS2P	-0.19	0.038	1
HCQ	mDC	MCU	-0.016	0.73	1
HCQ	mDC	MCUR1	0.037	0.4	1
HCQ	mDC	MDC1	-0.018	0.85	1
HCQ	mDC	MDFIC	-0.021	0.65	1
HCQ	mDC	MDH1	-0.012	0.7	1
HCQ	mDC	MDH2	-0.0083	0.8	1
HCQ	mDC	MDM1	0.031	0.67	1
HCQ	mDC	MDM2	-0.071	0.36	1
HCQ	mDC	MDM4	-0.056	0.47	1
HCQ	mDC	MDN1	-0.064	0.3	1
HCQ	mDC	MDP1	-0.24	0.11	1
HCQ	mDC	ME2	-0.035	0.43	1
HCQ	mDC	ME3	-0.29	0.014	1
HCQ	mDC	MEA1	0.00059	0.99	1
HCQ	mDC	MEAF6	0.018	0.51	1
HCQ	mDC	MECP2	0.034	0.48	1
HCQ	mDC	MECR	-0.016	0.74	1
HCQ	mDC	MED1	0.0018	0.97	1
HCQ	mDC	MED10	-0.00031	0.99	1
HCQ	mDC	MED11	0.021	0.66	1
HCQ	mDC	MED12	0.0023	0.97	1
HCQ	mDC	MED12L	-0.22	0.04	1
HCQ	mDC	MED13	-0.032	0.55	1
HCQ	mDC	MED13L	-0.011	0.86	1
HCQ	mDC	MED14	0.0034	0.94	1
HCQ	mDC	MED14OS	0.15	0.14	1
HCQ	mDC	MED15	-0.017	0.6	1
HCQ	mDC	MED16	-0.022	0.65	1
HCQ	mDC	MED17	0.055	0.12	1
HCQ	mDC	MED18	0.02	0.7	1
HCQ	mDC	MED19	0.079	0.21	1
HCQ	mDC	MED20	0.071	0.16	1
HCQ	mDC	MED21	0.14	0.0032	1
HCQ	mDC	MED22	0.061	0.31	1
HCQ	mDC	MED23	-0.0018	0.96	1
HCQ	mDC	MED24	-0.059	0.068	1
HCQ	mDC	MED25	0.045	0.38	1
HCQ	mDC	MED26	0.064	0.38	1
HCQ	mDC	MED27	0.017	0.63	1
HCQ	mDC	MED28	0.038	0.37	1
HCQ	mDC	MED29	-0.032	0.25	1
HCQ	mDC	MED30	0.071	0.12	1
HCQ	mDC	MED31	0.066	0.4	1
HCQ	mDC	MED4	0.038	0.32	1
HCQ	mDC	MED6	0.0067	0.87	1
HCQ	mDC	MED7	0.086	0.074	1
HCQ	mDC	MED8	0.054	0.12	1
HCQ	mDC	MED9	0.04	0.47	1
HCQ	mDC	MEF2A	-0.054	0.44	1
HCQ	mDC	MEF2BNB	0.037	0.59	1
HCQ	mDC	MEF2C	-0.033	0.37	1
HCQ	mDC	MEF2D	-0.039	0.51	1
HCQ	mDC	MEFV	-0.062	0.41	1
HCQ	mDC	MEGF6	0.16	0.35	1
HCQ	mDC	MEGF8	0.08	0.47	1
HCQ	mDC	MEGF9	0.027	0.8	1
HCQ	mDC	MEI1	-0.049	0.7	1
HCQ	mDC	MEIKIN	-0.18	0.25	1
HCQ	mDC	MEIS1	-0.18	0.16	1
HCQ	mDC	MELK	-0.058	0.85	1
HCQ	mDC	MEMO1	-0.028	0.43	1
HCQ	mDC	MEN1	0.0041	0.91	1
HCQ	mDC	MEP1A	-0.15	0.64	1
HCQ	mDC	MEPCE	0.0048	0.94	1
HCQ	mDC	MESDC1	0.04	0.65	1
HCQ	mDC	MESDC2	0.0079	0.82	1
HCQ	mDC	MEST	0.028	0.75	1
HCQ	mDC	METAP1	-0.014	0.69	1
HCQ	mDC	METAP1D	-0.0058	0.97	1
HCQ	mDC	METAP2	0.017	0.64	1
HCQ	mDC	METRN	0.027	0.86	1
HCQ	mDC	METRNL	-0.073	0.41	1
HCQ	mDC	METTL1	-0.071	0.27	1
HCQ	mDC	METTL10	0.0041	0.93	1
HCQ	mDC	METTL12	0.15	0.26	1
HCQ	mDC	METTL13	-0.023	0.45	1
HCQ	mDC	METTL14	0.06	0.15	1
HCQ	mDC	METTL15	-0.068	0.27	1
HCQ	mDC	METTL16	-0.031	0.62	1
HCQ	mDC	METTL17	0.044	0.32	1
HCQ	mDC	METTL18	0.081	0.23	1
HCQ	mDC	METTL20	0.04	0.78	1
HCQ	mDC	METTL21A	0.0029	0.94	1
HCQ	mDC	METTL21B	-0.086	0.34	1
HCQ	mDC	METTL22	-0.041	0.36	1
HCQ	mDC	METTL23	-0.03	0.43	1
HCQ	mDC	METTL25	0.11	0.14	1
HCQ	mDC	METTL2A	-0.0058	0.91	1
HCQ	mDC	METTL2B	-0.0042	0.93	1
HCQ	mDC	METTL3	0.012	0.78	1
HCQ	mDC	METTL4	-0.015	0.84	1
HCQ	mDC	METTL5	0.048	0.24	1
HCQ	mDC	METTL6	0.061	0.22	1
HCQ	mDC	METTL7A	-0.012	0.86	1
HCQ	mDC	METTL7B	-0.065	0.77	1
HCQ	mDC	METTL8	-0.12	0.025	1
HCQ	mDC	METTL9	-0.071	0.11	1
HCQ	mDC	MEX3B	0.15	0.5	1
HCQ	mDC	MEX3C	-0.14	0.093	1
HCQ	mDC	MFAP1	0.041	0.34	1
HCQ	mDC	MFAP3	0.099	0.13	1
HCQ	mDC	MFF	-0.0019	0.95	1
HCQ	mDC	MFHAS1	0.0067	0.96	1
HCQ	mDC	MFI2	0.017	0.93	1
HCQ	mDC	MFN1	0.00096	0.99	1
HCQ	mDC	MFN2	-0.074	0.055	1
HCQ	mDC	MFNG	0.021	0.58	1
HCQ	mDC	MFSD1	-0.023	0.61	1
HCQ	mDC	MFSD10	-0.014	0.78	1
HCQ	mDC	MFSD11	0.0075	0.82	1
HCQ	mDC	MFSD12	-0.019	0.74	1
HCQ	mDC	MFSD2A	0.012	0.82	1
HCQ	mDC	MFSD3	0.12	0.06	1
HCQ	mDC	MFSD4	-0.0024	0.99	1
HCQ	mDC	MFSD5	0.0078	0.86	1
HCQ	mDC	MFSD6	-0.032	0.66	1
HCQ	mDC	MFSD7	-0.07	0.41	1
HCQ	mDC	MFSD8	0.025	0.64	1
HCQ	mDC	MFSD9	-0.019	0.76	1
HCQ	mDC	MGA	0.041	0.42	1
HCQ	mDC	MGAM2	0.018	0.96	1
HCQ	mDC	MGAT1	-0.017	0.65	1
HCQ	mDC	MGAT2	-0.015	0.62	1
HCQ	mDC	MGAT4A	0.072	0.48	1
HCQ	mDC	MGAT4B	0.012	0.81	1
HCQ	mDC	MGAT5	0.019	0.81	1
HCQ	mDC	MGC12916	-0.15	0.53	1
HCQ	mDC	MGC16142	0.041	0.8	1
HCQ	mDC	MGC16275	-0.11	0.24	1
HCQ	mDC	MGC27345	-0.0096	0.88	1
HCQ	mDC	MGC57346	0.034	0.73	1
HCQ	mDC	MGC70870	0.19	0.28	1
HCQ	mDC	MGC72080	-0.027	0.65	1
HCQ	mDC	MGEA5	-0.031	0.54	1
HCQ	mDC	MGLL	0.14	0.35	1
HCQ	mDC	MGME1	-0.019	0.85	1
HCQ	mDC	MGMT	0.052	0.38	1
HCQ	mDC	MGRN1	-0.013	0.84	1
HCQ	mDC	MGST1	-0.11	0.28	1
HCQ	mDC	MGST2	0.021	0.57	1
HCQ	mDC	MGST3	-0.11	0.12	1
HCQ	mDC	MIA3	0.052	0.24	1
HCQ	mDC	MIATNB	-0.025	0.79	1
HCQ	mDC	MIB1	0.074	0.36	1
HCQ	mDC	MIB2	0.049	0.46	1
HCQ	mDC	MICA	-0.013	0.89	1
HCQ	mDC	MICAL1	-0.0069	0.88	1
HCQ	mDC	MICAL2	-0.082	0.38	1
HCQ	mDC	MICAL3	0.023	0.88	1
HCQ	mDC	MICALCL	-0.17	0.21	1
HCQ	mDC	MICALL1	-0.039	0.56	1
HCQ	mDC	MICALL2	-0.11	0.51	1
HCQ	mDC	MICB	-0.035	0.65	1
HCQ	mDC	MICU1	-0.036	0.38	1
HCQ	mDC	MICU2	0.016	0.69	1
HCQ	mDC	MID1IP1	-0.041	0.56	1
HCQ	mDC	MIDN	-0.18	0.064	1
HCQ	mDC	MIEF1	-0.084	0.042	1
HCQ	mDC	MIEF2	0.015	0.82	1
HCQ	mDC	MIEN1	0.006	0.88	1
HCQ	mDC	MIER1	0.039	0.34	1
HCQ	mDC	MIER2	-0.01	0.84	1
HCQ	mDC	MIER3	-0.032	0.62	1
HCQ	mDC	MIF4GD	0.011	0.82	1
HCQ	mDC	MIIP	-0.037	0.48	1
HCQ	mDC	MILR1	-0.034	0.55	1
HCQ	mDC	MINA	-0.026	0.45	1
HCQ	mDC	MINK1	-0.0028	0.96	1
HCQ	mDC	MINOS1	0.0027	0.96	1
HCQ	mDC	MINOS1P1	-0.044	0.79	1
HCQ	mDC	MINPP1	-0.0063	0.89	1
HCQ	mDC	MIOS	0.0036	0.93	1
HCQ	mDC	MIPEP	-0.056	0.38	1
HCQ	mDC	MIPEPP3	-0.095	0.63	1
HCQ	mDC	MIR1254-1	-0.0043	0.98	1
HCQ	mDC	MIR142	-0.17	0.36	1
HCQ	mDC	MIR155HG	-0.24	0.26	1
HCQ	mDC	MIR17HG	-0.033	0.85	1
HCQ	mDC	MIR181A1HG	0.0067	0.96	1
HCQ	mDC	MIR21	-0.58	0.005	1
HCQ	mDC	MIR223	0.061	0.44	1
HCQ	mDC	MIR22HG	-0.21	0.061	1
HCQ	mDC	MIR3064	0.018	0.83	1
HCQ	mDC	MIR3198-1	-0.11	0.59	1
HCQ	mDC	MIR3916	0.073	0.48	1
HCQ	mDC	MIR4434	-0.17	0.2	1
HCQ	mDC	MIR4435-2HG	0.017	0.83	1
HCQ	mDC	MIR4442	-0.29	0.027	1
HCQ	mDC	MIR4458HG	0.028	0.87	1
HCQ	mDC	MIR4691	-0.0052	0.97	1
HCQ	mDC	MIR4785	-0.11	0.5	1
HCQ	mDC	MIR5047	0.01	0.89	1
HCQ	mDC	MIR5096	-0.032	0.84	1
HCQ	mDC	MIR5690	0.1	0.67	1
HCQ	mDC	MIR570	0.07	0.61	1
HCQ	mDC	MIR573	-0.55	0.065	1
HCQ	mDC	MIR6124	-0.08	0.69	1
HCQ	mDC	MIR616	-0.51	0.01	1
HCQ	mDC	MIR646HG	0.03	0.82	1
HCQ	mDC	MIR762HG	-0.077	0.52	1
HCQ	mDC	MIRLET7BHG	-0.3	0.052	1
HCQ	mDC	MIRLET7DHG	0.087	0.61	1
HCQ	mDC	MIS12	0.032	0.56	1
HCQ	mDC	MIS18A	0.12	0.098	1
HCQ	mDC	MIS18BP1	0.03	0.42	1
HCQ	mDC	MITD1	0.0028	0.95	1
HCQ	mDC	MITF	-0.053	0.63	1
HCQ	mDC	MKI67	-0.079	0.66	1
HCQ	mDC	MKKS	0.04	0.29	1
HCQ	mDC	MKL1	-0.029	0.47	1
HCQ	mDC	MKL2	-0.0044	0.96	1
HCQ	mDC	MKLN1	-0.033	0.45	1
HCQ	mDC	MKLN1-AS	0.013	0.94	1
HCQ	mDC	MKNK1	-0.057	0.27	1
HCQ	mDC	MKNK2	-0.011	0.88	1
HCQ	mDC	MKRN1	0.014	0.55	1
HCQ	mDC	MKRN2	-0.019	0.57	1
HCQ	mDC	MKS1	0.036	0.41	1
HCQ	mDC	MKX	0.036	0.85	1
HCQ	mDC	MLC1	-0.17	0.51	1
HCQ	mDC	MLEC	0.029	0.59	1
HCQ	mDC	MLF2	0.014	0.62	1
HCQ	mDC	MLH1	0.018	0.67	1
HCQ	mDC	MLH3	0.0062	0.92	1
HCQ	mDC	MLK7-AS1	-0.08	0.54	1
HCQ	mDC	MLKL	0.0093	0.92	1
HCQ	mDC	MLLT1	-0.12	0.26	1
HCQ	mDC	MLLT10	-0.0074	0.9	1
HCQ	mDC	MLLT11	-0.023	0.86	1
HCQ	mDC	MLLT3	-0.15	0.076	1
HCQ	mDC	MLLT4	0.026	0.81	1
HCQ	mDC	MLLT6	0.09	0.21	1
HCQ	mDC	MLST8	-0.025	0.56	1
HCQ	mDC	MLX	0.038	0.35	1
HCQ	mDC	MLXIP	-0.066	0.21	1
HCQ	mDC	MLYCD	0.11	0.055	1
HCQ	mDC	MMAA	0.08	0.32	1
HCQ	mDC	MMAB	-0.027	0.7	1
HCQ	mDC	MMACHC	-0.046	0.78	1
HCQ	mDC	MMADHC	0.033	0.31	1
HCQ	mDC	MMD	-0.0053	0.93	1
HCQ	mDC	MMGT1	-0.025	0.64	1
HCQ	mDC	MMP17	-0.38	0.1	1
HCQ	mDC	MMP24	-0.085	0.55	1
HCQ	mDC	MMP24-AS1	-0.035	0.68	1
HCQ	mDC	MMP25	0.11	0.44	1
HCQ	mDC	MMRN1	0.2	0.62	1
HCQ	mDC	MMS19	-0.028	0.43	1
HCQ	mDC	MMS22L	-0.097	0.2	1
HCQ	mDC	MN1	0.3	0.15	1
HCQ	mDC	MNAT1	0.078	0.24	1
HCQ	mDC	MNDA	0.048	0.46	1
HCQ	mDC	MNT	-0.071	0.53	1
HCQ	mDC	MOAP1	-0.15	0.0019	1
HCQ	mDC	MOB1A	0.015	0.71	1
HCQ	mDC	MOB1B	0.0011	0.99	1
HCQ	mDC	MOB2	-0.0031	0.95	1
HCQ	mDC	MOB3A	0.016	0.63	1
HCQ	mDC	MOB3B	0.037	0.6	1
HCQ	mDC	MOB3C	0.079	0.18	1
HCQ	mDC	MOCOS	-0.12	0.56	1
HCQ	mDC	MOCS2	0.045	0.32	1
HCQ	mDC	MOCS3	0.073	0.2	1
HCQ	mDC	MOGS	0.026	0.79	1
HCQ	mDC	MOK	0.22	0.14	1
HCQ	mDC	MON1A	0.041	0.45	1
HCQ	mDC	MON1B	-0.056	0.12	1
HCQ	mDC	MON2	-0.045	0.42	1
HCQ	mDC	MORC2	0.11	0.1	1
HCQ	mDC	MORC2-AS1	0.092	0.46	1
HCQ	mDC	MORC3	0.016	0.7	1
HCQ	mDC	MORC4	0.066	0.63	1
HCQ	mDC	MORF4L1	0.054	0.21	1
HCQ	mDC	MORF4L2	0.021	0.56	1
HCQ	mDC	MORF4L2-AS1	0.16	0.57	1
HCQ	mDC	MORN1	0.057	0.61	1
HCQ	mDC	MORN2	0.027	0.86	1
HCQ	mDC	MOSPD1	0.067	0.35	1
HCQ	mDC	MOSPD2	0.022	0.63	1
HCQ	mDC	MOSPD3	0.016	0.79	1
HCQ	mDC	MOV10	0.0097	0.89	1
HCQ	mDC	MPC1	-0.028	0.51	1
HCQ	mDC	MPC2	0.029	0.47	1
HCQ	mDC	MPDU1	-0.024	0.51	1
HCQ	mDC	MPEG1	0.061	0.31	1
HCQ	mDC	MPG	0.0089	0.86	1
HCQ	mDC	MPHOSPH10	0.0093	0.78	1
HCQ	mDC	MPHOSPH6	0.018	0.83	1
HCQ	mDC	MPHOSPH8	0.017	0.71	1
HCQ	mDC	MPHOSPH9	-0.07	0.21	1
HCQ	mDC	MPI	-0.064	0.22	1
HCQ	mDC	MPLKIP	0.054	0.17	1
HCQ	mDC	MPND	0.0034	0.96	1
HCQ	mDC	MPO	-0.11	0.74	1
HCQ	mDC	MPP1	-0.037	0.42	1
HCQ	mDC	MPP2	0.35	0.22	1
HCQ	mDC	MPP3	-0.044	0.59	1
HCQ	mDC	MPP5	-0.011	0.9	1
HCQ	mDC	MPP6	0.03	0.87	1
HCQ	mDC	MPP7	0.014	0.83	1
HCQ	mDC	MPPE1	-0.018	0.69	1
HCQ	mDC	MPRIP	0.16	0.036	1
HCQ	mDC	MPST	0.026	0.7	1
HCQ	mDC	MPV17	0.012	0.71	1
HCQ	mDC	MPV17L2	0.088	0.25	1
HCQ	mDC	MPZL1	0.032	0.35	1
HCQ	mDC	MPZL2	-0.01	0.89	1
HCQ	mDC	MPZL3	0.014	0.82	1
HCQ	mDC	MR1	0.0097	0.79	1
HCQ	mDC	MRAS	-0.052	0.66	1
HCQ	mDC	MRC1	0.016	0.95	1
HCQ	mDC	MRC2	0.083	0.7	1
HCQ	mDC	MRE11A	0.042	0.29	1
HCQ	mDC	MREG	0.076	0.79	1
HCQ	mDC	MRFAP1	0.0077	0.82	1
HCQ	mDC	MRFAP1L1	0.068	0.033	1
HCQ	mDC	MRGBP	0.013	0.74	1
HCQ	mDC	MRI1	0.006	0.89	1
HCQ	mDC	MRM1	0.19	0.23	1
HCQ	mDC	MROH1	-0.13	0.039	1
HCQ	mDC	MROH6	-0.019	0.9	1
HCQ	mDC	MROH8	0.32	0.019	1
HCQ	mDC	MRPL1	0.024	0.61	1
HCQ	mDC	MRPL10	0.0042	0.91	1
HCQ	mDC	MRPL11	-0.034	0.38	1
HCQ	mDC	MRPL12	-0.025	0.59	1
HCQ	mDC	MRPL13	0.045	0.23	1
HCQ	mDC	MRPL14	-0.026	0.57	1
HCQ	mDC	MRPL15	-0.0063	0.85	1
HCQ	mDC	MRPL16	0.022	0.56	1
HCQ	mDC	MRPL17	0.049	0.3	1
HCQ	mDC	MRPL18	0.034	0.44	1
HCQ	mDC	MRPL19	0.019	0.53	1
HCQ	mDC	MRPL2	0.023	0.58	1
HCQ	mDC	MRPL20	0.041	0.34	1
HCQ	mDC	MRPL21	-0.0015	0.98	1
HCQ	mDC	MRPL22	0.057	0.13	1
HCQ	mDC	MRPL23	0.005	0.96	1
HCQ	mDC	MRPL24	-0.01	0.78	1
HCQ	mDC	MRPL27	0.038	0.37	1
HCQ	mDC	MRPL28	-0.0041	0.92	1
HCQ	mDC	MRPL3	-0.028	0.53	1
HCQ	mDC	MRPL30	-0.021	0.63	1
HCQ	mDC	MRPL32	-0.029	0.42	1
HCQ	mDC	MRPL33	0.00078	0.99	1
HCQ	mDC	MRPL34	-0.0045	0.91	1
HCQ	mDC	MRPL35	0.045	0.2	1
HCQ	mDC	MRPL36	0.036	0.41	1
HCQ	mDC	MRPL37	-0.016	0.71	1
HCQ	mDC	MRPL38	0.055	0.22	1
HCQ	mDC	MRPL39	0.077	0.07	1
HCQ	mDC	MRPL4	-0.075	0.15	1
HCQ	mDC	MRPL40	0.051	0.34	1
HCQ	mDC	MRPL41	0.026	0.71	1
HCQ	mDC	MRPL42	-0.028	0.55	1
HCQ	mDC	MRPL43	-0.018	0.69	1
HCQ	mDC	MRPL44	-0.0086	0.83	1
HCQ	mDC	MRPL45	0.017	0.68	1
HCQ	mDC	MRPL45P2	-0.24	0.041	1
HCQ	mDC	MRPL46	0.06	0.16	1
HCQ	mDC	MRPL47	-0.0073	0.85	1
HCQ	mDC	MRPL48	-0.013	0.77	1
HCQ	mDC	MRPL49	0.066	0.07	1
HCQ	mDC	MRPL50	0.085	0.038	1
HCQ	mDC	MRPL51	0.038	0.37	1
HCQ	mDC	MRPL52	0.012	0.82	1
HCQ	mDC	MRPL53	0.048	0.45	1
HCQ	mDC	MRPL54	-0.00051	0.99	1
HCQ	mDC	MRPL55	-0.013	0.8	1
HCQ	mDC	MRPL57	-0.015	0.7	1
HCQ	mDC	MRPL9	-0.0001	1	1
HCQ	mDC	MRPS10	0.0033	0.93	1
HCQ	mDC	MRPS11	0.024	0.51	1
HCQ	mDC	MRPS12	-0.045	0.37	1
HCQ	mDC	MRPS14	0.033	0.33	1
HCQ	mDC	MRPS15	0.024	0.57	1
HCQ	mDC	MRPS16	0.011	0.71	1
HCQ	mDC	MRPS17	0.041	0.4	1
HCQ	mDC	MRPS18A	0.024	0.59	1
HCQ	mDC	MRPS18B	0.026	0.52	1
HCQ	mDC	MRPS18C	0.03	0.63	1
HCQ	mDC	MRPS2	-0.02	0.7	1
HCQ	mDC	MRPS21	0.025	0.49	1
HCQ	mDC	MRPS22	0.025	0.54	1
HCQ	mDC	MRPS23	-0.0013	0.97	1
HCQ	mDC	MRPS25	0.031	0.36	1
HCQ	mDC	MRPS26	-0.02	0.61	1
HCQ	mDC	MRPS27	-0.029	0.41	1
HCQ	mDC	MRPS28	0.022	0.59	1
HCQ	mDC	MRPS30	-0.012	0.75	1
HCQ	mDC	MRPS31	0.04	0.32	1
HCQ	mDC	MRPS31P5	-0.0087	0.92	1
HCQ	mDC	MRPS33	0.079	0.084	1
HCQ	mDC	MRPS34	0.014	0.77	1
HCQ	mDC	MRPS35	0.0036	0.91	1
HCQ	mDC	MRPS36	0.004	0.92	1
HCQ	mDC	MRPS5	-0.04	0.25	1
HCQ	mDC	MRPS6	0.094	0.059	1
HCQ	mDC	MRPS7	0.003	0.93	1
HCQ	mDC	MRPS9	0.025	0.49	1
HCQ	mDC	MRRF	0.025	0.51	1
HCQ	mDC	MRS2	0.0054	0.87	1
HCQ	mDC	MRS2P2	-0.026	0.92	1
HCQ	mDC	MRTO4	-0.041	0.4	1
HCQ	mDC	MRVI1	0.024	0.91	1
HCQ	mDC	MS4A1	-0.092	0.85	1
HCQ	mDC	MS4A14	0.12	0.44	1
HCQ	mDC	MS4A4A	0.048	0.6	1
HCQ	mDC	MS4A6A	0.14	0.17	1
HCQ	mDC	MS4A7	0.12	0.13	1
HCQ	mDC	MSANTD2	0.099	0.12	1
HCQ	mDC	MSANTD3	0.013	0.88	1
HCQ	mDC	MSANTD4	-0.017	0.77	1
HCQ	mDC	MSH2	-0.092	0.18	1
HCQ	mDC	MSH3	-0.0056	0.91	1
HCQ	mDC	MSH6	-0.064	0.28	1
HCQ	mDC	MSL1	0.12	0.044	1
HCQ	mDC	MSL2	-0.043	0.56	1
HCQ	mDC	MSL3	0.045	0.13	1
HCQ	mDC	MSL3P1	0.11	0.29	1
HCQ	mDC	MSLN	-0.2	0.33	1
HCQ	mDC	MSMO1	0.14	0.11	1
HCQ	mDC	MSMP	0.17	0.31	1
HCQ	mDC	MSN	-0.025	0.5	1
HCQ	mDC	MSR1	0.14	0.6	1
HCQ	mDC	MSRA	0.067	0.33	1
HCQ	mDC	MSRB1	-0.046	0.35	1
HCQ	mDC	MSRB2	0.091	0.15	1
HCQ	mDC	MSRB3	-0.15	0.46	1
HCQ	mDC	MSS51	-0.017	0.91	1
HCQ	mDC	MST1	-0.018	0.94	1
HCQ	mDC	MSTO2P	0.043	0.64	1
HCQ	mDC	MT1E	-0.2	0.37	1
HCQ	mDC	MT1F	-0.069	0.77	1
HCQ	mDC	MT1X	-0.1	0.42	1
HCQ	mDC	MT2A	-0.24	0.14	1
HCQ	mDC	MTA1	0.061	0.4	1
HCQ	mDC	MTA2	-0.012	0.82	1
HCQ	mDC	MTA3	-0.046	0.58	1
HCQ	mDC	MTAP	-0.0048	0.9	1
HCQ	mDC	MTBP	0.012	0.91	1
HCQ	mDC	MTCH1	-0.00012	1	1
HCQ	mDC	MTCH2	-0.028	0.25	1
HCQ	mDC	MTCP1	0.14	0.41	1
HCQ	mDC	MTDH	-0.033	0.31	1
HCQ	mDC	MTERF1	0.0034	0.95	1
HCQ	mDC	MTERF2	0.18	0.23	1
HCQ	mDC	MTERF3	0.059	0.15	1
HCQ	mDC	MTERF4	0.0076	0.88	1
HCQ	mDC	MTF1	-0.086	0.18	1
HCQ	mDC	MTF2	0.011	0.72	1
HCQ	mDC	MTFMT	0.056	0.24	1
HCQ	mDC	MTFP1	-0.11	0.099	1
HCQ	mDC	MTFR1	0.044	0.54	1
HCQ	mDC	MTFR1L	-0.0035	0.9	1
HCQ	mDC	MTFR2	0.17	0.1	1
HCQ	mDC	MTG1	-0.022	0.7	1
HCQ	mDC	MTG2	-0.0064	0.89	1
HCQ	mDC	MTHFD1	-0.09	0.067	1
HCQ	mDC	MTHFD1L	-0.02	0.83	1
HCQ	mDC	MTHFD2	-0.073	0.2	1
HCQ	mDC	MTHFD2L	-0.033	0.64	1
HCQ	mDC	MTHFR	-0.093	0.2	1
HCQ	mDC	MTHFSD	-0.038	0.39	1
HCQ	mDC	MTIF2	0.0032	0.94	1
HCQ	mDC	MTIF3	0.028	0.41	1
HCQ	mDC	MTL5	0.0011	0.99	1
HCQ	mDC	MTM1	0.052	0.21	1
HCQ	mDC	MTMR1	0.0066	0.85	1
HCQ	mDC	MTMR10	-0.0084	0.88	1
HCQ	mDC	MTMR11	-0.04	0.77	1
HCQ	mDC	MTMR12	-0.022	0.71	1
HCQ	mDC	MTMR14	0.0034	0.9	1
HCQ	mDC	MTMR2	-0.033	0.54	1
HCQ	mDC	MTMR3	-0.01	0.86	1
HCQ	mDC	MTMR4	0.021	0.73	1
HCQ	mDC	MTMR6	-0.044	0.33	1
HCQ	mDC	MTMR7	0.22	0.15	1
HCQ	mDC	MTMR8	-0.22	0.21	1
HCQ	mDC	MTMR9	-0.043	0.4	1
HCQ	mDC	MTO1	0.053	0.17	1
HCQ	mDC	MTOR	-0.037	0.61	1
HCQ	mDC	MTPAP	0.046	0.22	1
HCQ	mDC	MTR	-0.052	0.31	1
HCQ	mDC	MTRF1	-0.079	0.17	1
HCQ	mDC	MTRF1L	-0.028	0.55	1
HCQ	mDC	MTRR	0.0085	0.85	1
HCQ	mDC	MTSS1	-0.053	0.79	1
HCQ	mDC	MTURN	0.084	0.38	1
HCQ	mDC	MTUS2	-0.056	0.81	1
HCQ	mDC	MTVR2	-0.011	0.95	1
HCQ	mDC	MTX1	-0.021	0.63	1
HCQ	mDC	MTX2	0.05	0.26	1
HCQ	mDC	MTX3	0.091	0.39	1
HCQ	mDC	MUC20	-0.68	0.057	1
HCQ	mDC	MUL1	0.057	0.12	1
HCQ	mDC	MUM1	0.031	0.55	1
HCQ	mDC	MUS81	-0.031	0.41	1
HCQ	mDC	MUT	0.035	0.5	1
HCQ	mDC	MUTYH	0.065	0.18	1
HCQ	mDC	MVB12A	0.023	0.69	1
HCQ	mDC	MVB12B	-0.14	0.12	1
HCQ	mDC	MVD	0.012	0.88	1
HCQ	mDC	MVK	0.0099	0.92	1
HCQ	mDC	MVP	-0.033	0.48	1
HCQ	mDC	MX1	0.15	0.46	1
HCQ	mDC	MX2	0.12	0.39	1
HCQ	mDC	MXD1	-0.083	0.45	1
HCQ	mDC	MXD3	-0.0069	0.95	1
HCQ	mDC	MXD4	0.075	0.18	1
HCQ	mDC	MXI1	0.052	0.56	1
HCQ	mDC	MXRA7	0.33	0.35	1
HCQ	mDC	MYADM	-0.051	0.63	1
HCQ	mDC	MYB	-0.11	0.57	1
HCQ	mDC	MYBBP1A	-0.12	0.03	1
HCQ	mDC	MYBL1	-0.21	0.3	1
HCQ	mDC	MYBL2	-0.23	0.51	1
HCQ	mDC	MYBPC3	0.16	0.34	1
HCQ	mDC	MYC	0.2	0.14	1
HCQ	mDC	MYCBP2	0.0051	0.92	1
HCQ	mDC	MYCBPAP	-0.019	0.94	1
HCQ	mDC	MYCL	0.076	0.096	1
HCQ	mDC	MYD88	-0.0048	0.91	1
HCQ	mDC	MYDGF	0.0054	0.89	1
HCQ	mDC	MYEF2	0.22	0.24	1
HCQ	mDC	MYEOV2	0.029	0.6	1
HCQ	mDC	MYH10	-0.41	0.014	1
HCQ	mDC	MYH11	-0.00043	1	1
HCQ	mDC	MYH3	0.15	0.33	1
HCQ	mDC	MYH7B	0.43	0.031	1
HCQ	mDC	MYH9	-0.069	0.41	1
HCQ	mDC	MYL12A	0.014	0.75	1
HCQ	mDC	MYL12B	-0.015	0.7	1
HCQ	mDC	MYL5	-0.086	0.44	1
HCQ	mDC	MYL6	0.029	0.5	1
HCQ	mDC	MYL6B	0.019	0.82	1
HCQ	mDC	MYLIP	-0.17	0.044	1
HCQ	mDC	MYLK	0.16	0.2	1
HCQ	mDC	MYLK4	0.068	0.75	1
HCQ	mDC	MYLPF	0.15	0.34	1
HCQ	mDC	MYNN	0.052	0.2	1
HCQ	mDC	MYO15B	-0.0071	0.94	1
HCQ	mDC	MYO18A	-0.0037	0.96	1
HCQ	mDC	MYO19	-0.09	0.14	1
HCQ	mDC	MYO1A	0.052	0.69	1
HCQ	mDC	MYO1C	0.17	0.1	1
HCQ	mDC	MYO1D	0.13	0.46	1
HCQ	mDC	MYO1E	-0.077	0.27	1
HCQ	mDC	MYO1F	-0.013	0.63	1
HCQ	mDC	MYO1G	0.016	0.71	1
HCQ	mDC	MYO5A	-0.076	0.11	1
HCQ	mDC	MYO5C	-0.23	0.19	1
HCQ	mDC	MYO7B	-0.12	0.32	1
HCQ	mDC	MYO9A	-0.023	0.72	1
HCQ	mDC	MYO9B	-0.025	0.63	1
HCQ	mDC	MYOF	-0.085	0.4	1
HCQ	mDC	MYOM1	0.033	0.87	1
HCQ	mDC	MYOM2	-0.05	0.77	1
HCQ	mDC	MYOT	0.028	0.84	1
HCQ	mDC	MYPOP	0.34	0.03	1
HCQ	mDC	MYRF	0.13	0.64	1
HCQ	mDC	MYSM1	-0.015	0.81	1
HCQ	mDC	MZF1	0.044	0.59	1
HCQ	mDC	MZF1-AS1	0.078	0.46	1
HCQ	mDC	MZT1	0.018	0.8	1
HCQ	mDC	MZT2A	-0.056	0.56	1
HCQ	mDC	MZT2B	0.13	0.16	1
HCQ	mDC	N4BP1	0.0093	0.84	1
HCQ	mDC	N4BP2	-0.0084	0.87	1
HCQ	mDC	N4BP2L1	-0.029	0.48	1
HCQ	mDC	N4BP2L2	-0.032	0.51	1
HCQ	mDC	N4BP2L2-IT2	-0.015	0.93	1
HCQ	mDC	N4BP3	-0.47	0.16	1
HCQ	mDC	N6AMT1	0.052	0.58	1
HCQ	mDC	N6AMT2	-0.057	0.38	1
HCQ	mDC	NAA10	-0.0073	0.83	1
HCQ	mDC	NAA15	-0.061	0.11	1
HCQ	mDC	NAA16	0.014	0.82	1
HCQ	mDC	NAA20	-0.028	0.43	1
HCQ	mDC	NAA25	-0.05	0.25	1
HCQ	mDC	NAA30	0.042	0.41	1
HCQ	mDC	NAA35	-0.03	0.46	1
HCQ	mDC	NAA38	-0.058	0.38	1
HCQ	mDC	NAA40	0.052	0.35	1
HCQ	mDC	NAA50	-0.032	0.37	1
HCQ	mDC	NAA60	-0.07	0.11	1
HCQ	mDC	NAAA	0.077	0.2	1
HCQ	mDC	NAALADL1	-0.034	0.73	1
HCQ	mDC	NAB1	-0.0027	0.97	1
HCQ	mDC	NAB2	-0.17	0.21	1
HCQ	mDC	NABP1	0.089	0.21	1
HCQ	mDC	NABP2	0.16	0.054	1
HCQ	mDC	NACA	0.0058	0.83	1
HCQ	mDC	NACC1	0.047	0.67	1
HCQ	mDC	NACC2	-0.22	0.024	1
HCQ	mDC	NADK	0.035	0.41	1
HCQ	mDC	NADK2	-0.077	0.11	1
HCQ	mDC	NADSYN1	-0.022	0.5	1
HCQ	mDC	NAE1	-0.011	0.8	1
HCQ	mDC	NAF1	-0.058	0.55	1
HCQ	mDC	NAGA	-0.0019	0.95	1
HCQ	mDC	NAGK	0.066	0.27	1
HCQ	mDC	NAGLU	-0.078	0.14	1
HCQ	mDC	NAGPA	0.018	0.71	1
HCQ	mDC	NAGS	0.15	0.069	1
HCQ	mDC	NAIF1	-0.073	0.21	1
HCQ	mDC	NAIP	0.0068	0.93	1
HCQ	mDC	NAMPT	-0.025	0.79	1
HCQ	mDC	NANOS1	-0.16	0.2	1
HCQ	mDC	NANP	0.12	0.18	1
HCQ	mDC	NANS	-0.0063	0.87	1
HCQ	mDC	NAP1L1	0.06	0.19	1
HCQ	mDC	NAP1L4	-0.0026	0.91	1
HCQ	mDC	NAP1L5	0.021	0.88	1
HCQ	mDC	NAPA	0.057	0.39	1
HCQ	mDC	NAPA-AS1	-0.21	0.29	1
HCQ	mDC	NAPB	0.024	0.74	1
HCQ	mDC	NAPEPLD	-0.056	0.37	1
HCQ	mDC	NAPG	-0.026	0.61	1
HCQ	mDC	NAPRT	-0.071	0.45	1
HCQ	mDC	NAPSA	0.016	0.92	1
HCQ	mDC	NAPSB	0.07	0.22	1
HCQ	mDC	NARF	0.012	0.74	1
HCQ	mDC	NARFL	-0.013	0.76	1
HCQ	mDC	NARS	-0.013	0.6	1
HCQ	mDC	NARS2	-0.13	0.0063	1
HCQ	mDC	NASP	-0.033	0.45	1
HCQ	mDC	NAT1	0.11	0.06	1
HCQ	mDC	NAT10	-0.1	0.026	1
HCQ	mDC	NAT6	-0.00061	0.99	1
HCQ	mDC	NAT9	-0.038	0.39	1
HCQ	mDC	NATD1	-0.1	0.56	1
HCQ	mDC	NAV1	-0.024	0.79	1
HCQ	mDC	NBAS	-0.051	0.46	1
HCQ	mDC	NBEA	0.23	0.24	1
HCQ	mDC	NBEAL1	-0.11	0.2	1
HCQ	mDC	NBEAL2	-0.071	0.42	1
HCQ	mDC	NBN	-0.0014	0.96	1
HCQ	mDC	NBPF1	0.094	0.35	1
HCQ	mDC	NBPF10	-0.17	0.07	1
HCQ	mDC	NBPF11	-0.062	0.35	1
HCQ	mDC	NBPF12	-0.062	0.37	1
HCQ	mDC	NBPF14	0.067	0.38	1
HCQ	mDC	NBPF15	0.015	0.87	1
HCQ	mDC	NBPF20	0.028	0.9	1
HCQ	mDC	NBPF3	0.25	0.46	1
HCQ	mDC	NBPF8	0.0037	0.97	1
HCQ	mDC	NBPF9	0.16	0.16	1
HCQ	mDC	NBR1	-0.034	0.39	1
HCQ	mDC	NBR2	0.0089	0.93	1
HCQ	mDC	NCALD	0.12	0.49	1
HCQ	mDC	NCAM1	-0.26	0.32	1
HCQ	mDC	NCAPD2	-0.077	0.26	1
HCQ	mDC	NCAPD3	-0.0013	0.99	1
HCQ	mDC	NCAPG	0.1	0.62	1
HCQ	mDC	NCAPG2	-0.1	0.22	1
HCQ	mDC	NCAPH	0.0083	0.96	1
HCQ	mDC	NCAPH2	-0.012	0.8	1
HCQ	mDC	NCBP1	-0.052	0.16	1
HCQ	mDC	NCBP2	-0.0021	0.94	1
HCQ	mDC	NCBP2-AS2	-0.029	0.48	1
HCQ	mDC	NCCRP1	0.84	0.11	1
HCQ	mDC	NCDN	-0.12	0.043	1
HCQ	mDC	NCEH1	-0.0024	0.96	1
HCQ	mDC	NCF1	0.025	0.85	1
HCQ	mDC	NCF1B	0.02	0.9	1
HCQ	mDC	NCF1C	-0.016	0.92	1
HCQ	mDC	NCF2	0.048	0.33	1
HCQ	mDC	NCF4	0.063	0.38	1
HCQ	mDC	NCK1	0.034	0.41	1
HCQ	mDC	NCK1-AS1	0.12	0.2	1
HCQ	mDC	NCK2	0.068	0.36	1
HCQ	mDC	NCKAP1L	-0.022	0.52	1
HCQ	mDC	NCKAP5	0.15	0.43	1
HCQ	mDC	NCKAP5L	-0.043	0.54	1
HCQ	mDC	NCKIPSD	-0.02	0.67	1
HCQ	mDC	NCL	-0.0071	0.83	1
HCQ	mDC	NCLN	0.0078	0.89	1
HCQ	mDC	NCOA1	-0.0024	0.96	1
HCQ	mDC	NCOA2	-0.078	0.24	1
HCQ	mDC	NCOA3	0.071	0.24	1
HCQ	mDC	NCOA4	0.033	0.36	1
HCQ	mDC	NCOA5	-0.0085	0.83	1
HCQ	mDC	NCOA6	0.0066	0.91	1
HCQ	mDC	NCOA7	0.094	0.23	1
HCQ	mDC	NCOR1	-0.0038	0.89	1
HCQ	mDC	NCOR2	-0.078	0.18	1
HCQ	mDC	NCR3LG1	-0.68	0.052	1
HCQ	mDC	NCSTN	0.017	0.53	1
HCQ	mDC	NDC1	0.0084	0.89	1
HCQ	mDC	NDC80	-0.21	0.54	1
HCQ	mDC	NDE1	0.028	0.5	1
HCQ	mDC	NDEL1	0.0095	0.78	1
HCQ	mDC	NDFIP1	0.016	0.67	1
HCQ	mDC	NDN	-0.13	0.48	1
HCQ	mDC	NDNL2	0.01	0.78	1
HCQ	mDC	NDOR1	-0.06	0.26	1
HCQ	mDC	NDRG1	-0.023	0.67	1
HCQ	mDC	NDRG2	0.1	0.035	1
HCQ	mDC	NDRG3	-0.046	0.29	1
HCQ	mDC	NDST1	-0.086	0.27	1
HCQ	mDC	NDST2	-0.071	0.082	1
HCQ	mDC	NDUFA1	0.012	0.76	1
HCQ	mDC	NDUFA10	-0.054	0.042	1
HCQ	mDC	NDUFA11	-0.032	0.52	1
HCQ	mDC	NDUFA12	0.063	0.34	1
HCQ	mDC	NDUFA13	0.007	0.86	1
HCQ	mDC	NDUFA2	0.0092	0.84	1
HCQ	mDC	NDUFA3	-0.0089	0.89	1
HCQ	mDC	NDUFA4	0.017	0.67	1
HCQ	mDC	NDUFA5	0.023	0.62	1
HCQ	mDC	NDUFA6	0.022	0.53	1
HCQ	mDC	NDUFA6-AS1	-0.22	0.18	1
HCQ	mDC	NDUFA7	-0.022	0.63	1
HCQ	mDC	NDUFA8	0.011	0.76	1
HCQ	mDC	NDUFA9	-0.0023	0.95	1
HCQ	mDC	NDUFAB1	0.025	0.48	1
HCQ	mDC	NDUFAF1	0.01	0.81	1
HCQ	mDC	NDUFAF2	-0.03	0.63	1
HCQ	mDC	NDUFAF3	-0.027	0.55	1
HCQ	mDC	NDUFAF4	0.012	0.8	1
HCQ	mDC	NDUFAF4P1	0.14	0.6	1
HCQ	mDC	NDUFAF5	-0.023	0.69	1
HCQ	mDC	NDUFAF6	-0.00082	0.99	1
HCQ	mDC	NDUFAF7	-0.034	0.51	1
HCQ	mDC	NDUFB1	0.0057	0.94	1
HCQ	mDC	NDUFB10	-0.034	0.43	1
HCQ	mDC	NDUFB11	0.028	0.51	1
HCQ	mDC	NDUFB2	0.06	0.31	1
HCQ	mDC	NDUFB3	0.012	0.78	1
HCQ	mDC	NDUFB4	0.022	0.57	1
HCQ	mDC	NDUFB5	0.054	0.1	1
HCQ	mDC	NDUFB6	0.012	0.76	1
HCQ	mDC	NDUFB7	-0.025	0.64	1
HCQ	mDC	NDUFB8	0.00016	1	1
HCQ	mDC	NDUFB9	0.021	0.59	1
HCQ	mDC	NDUFC1	0.025	0.55	1
HCQ	mDC	NDUFC2	0.1	0.1	1
HCQ	mDC	NDUFS1	-0.025	0.51	1
HCQ	mDC	NDUFS2	0.047	0.072	1
HCQ	mDC	NDUFS3	0.057	0.1	1
HCQ	mDC	NDUFS4	-0.016	0.66	1
HCQ	mDC	NDUFS5	0.0007	0.99	1
HCQ	mDC	NDUFS6	0.0032	0.95	1
HCQ	mDC	NDUFS7	-0.014	0.77	1
HCQ	mDC	NDUFS8	-0.012	0.78	1
HCQ	mDC	NDUFV1	-0.0019	0.96	1
HCQ	mDC	NDUFV2	-0.0053	0.89	1
HCQ	mDC	NDUFV2-AS1	-0.29	0.087	1
HCQ	mDC	NDUFV3	-0.029	0.67	1
HCQ	mDC	NEAT1	-0.043	0.75	1
HCQ	mDC	NEB	-0.34	0.15	1
HCQ	mDC	NECAB3	-0.044	0.64	1
HCQ	mDC	NECAP1	0.087	0.018	1
HCQ	mDC	NECAP2	0.038	0.3	1
HCQ	mDC	NEDD1	0.069	0.25	1
HCQ	mDC	NEDD4	-0.13	0.24	1
HCQ	mDC	NEDD4L	-0.07	0.59	1
HCQ	mDC	NEDD8	0.0094	0.86	1
HCQ	mDC	NEDD9	0.098	0.14	1
HCQ	mDC	NEFH	0.2	0.18	1
HCQ	mDC	NEGR1	-0.064	0.4	1
HCQ	mDC	NEIL1	0.077	0.58	1
HCQ	mDC	NEIL2	-0.15	0.17	1
HCQ	mDC	NEK1	0.038	0.49	1
HCQ	mDC	NEK11	0.14	0.53	1
HCQ	mDC	NEK3	-0.044	0.53	1
HCQ	mDC	NEK4	-0.043	0.44	1
HCQ	mDC	NEK6	-0.034	0.65	1
HCQ	mDC	NEK7	0.0052	0.91	1
HCQ	mDC	NEK8	-0.17	0.44	1
HCQ	mDC	NEK9	-0.04	0.35	1
HCQ	mDC	NELFA	-0.019	0.66	1
HCQ	mDC	NELFB	0.012	0.8	1
HCQ	mDC	NELFCD	-0.042	0.17	1
HCQ	mDC	NELFE	0.027	0.5	1
HCQ	mDC	NEMF	0.045	0.23	1
HCQ	mDC	NEMP1	0.032	0.69	1
HCQ	mDC	NEMP2	-0.075	0.32	1
HCQ	mDC	NENF	0.03	0.54	1
HCQ	mDC	NET1	0.076	0.6	1
HCQ	mDC	NETO2	-0.036	0.83	1
HCQ	mDC	NEU1	-0.0076	0.84	1
HCQ	mDC	NEU3	0.043	0.74	1
HCQ	mDC	NEURL1	0.055	0.76	1
HCQ	mDC	NEURL1B	-0.35	0.16	1
HCQ	mDC	NEURL4	-0.017	0.81	1
HCQ	mDC	NEXN	-0.036	0.85	1
HCQ	mDC	NF1	-0.11	0.1	1
HCQ	mDC	NF2	-0.037	0.42	1
HCQ	mDC	NFAM1	0.0028	0.95	1
HCQ	mDC	NFAT5	0.033	0.69	1
HCQ	mDC	NFATC1	-0.013	0.79	1
HCQ	mDC	NFATC2	0.026	0.69	1
HCQ	mDC	NFATC2IP	0.014	0.75	1
HCQ	mDC	NFATC3	-0.059	0.088	1
HCQ	mDC	NFE2	-0.21	0.12	1
HCQ	mDC	NFE2L1	-0.08	0.26	1
HCQ	mDC	NFE2L2	0.048	0.33	1
HCQ	mDC	NFE2L3	0.18	0.029	1
HCQ	mDC	NFIA	-0.19	0.13	1
HCQ	mDC	NFIC	-0.042	0.48	1
HCQ	mDC	NFIL3	-0.093	0.5	1
HCQ	mDC	NFIX	-0.11	0.46	1
HCQ	mDC	NFKB1	-0.068	0.25	1
HCQ	mDC	NFKB2	-0.033	0.67	1
HCQ	mDC	NFKBIA	0.1	0.15	1
HCQ	mDC	NFKBIB	-0.076	0.27	1
HCQ	mDC	NFKBID	-0.11	0.24	1
HCQ	mDC	NFKBIE	0.077	0.27	1
HCQ	mDC	NFKBIL1	0.021	0.76	1
HCQ	mDC	NFKBIZ	-0.16	0.26	1
HCQ	mDC	NFRKB	-0.031	0.52	1
HCQ	mDC	NFS1	-0.023	0.58	1
HCQ	mDC	NFU1	0.074	0.22	1
HCQ	mDC	NFX1	-0.059	0.13	1
HCQ	mDC	NFXL1	0.00024	1	1
HCQ	mDC	NFYA	-0.042	0.36	1
HCQ	mDC	NFYB	0.067	0.13	1
HCQ	mDC	NFYC	-0.0013	0.96	1
HCQ	mDC	NFYC-AS1	-0.022	0.87	1
HCQ	mDC	NGDN	0.001	0.98	1
HCQ	mDC	NGFR	0.1	0.61	1
HCQ	mDC	NGFRAP1	-0.14	0.3	1
HCQ	mDC	NGLY1	0.016	0.59	1
HCQ	mDC	NGRN	0.14	0.0017	1
HCQ	mDC	NHEJ1	-0.064	0.21	1
HCQ	mDC	NHLRC1	0.048	0.67	1
HCQ	mDC	NHLRC2	0.054	0.39	1
HCQ	mDC	NHLRC3	0.028	0.58	1
HCQ	mDC	NHP2	-0.06	0.11	1
HCQ	mDC	NHS	0.0087	0.97	1
HCQ	mDC	NHSL1	0.17	0.22	1
HCQ	mDC	NHSL2	-0.025	0.8	1
HCQ	mDC	NICN1	-0.038	0.55	1
HCQ	mDC	NID1	0.26	0.17	1
HCQ	mDC	NID2	0.2	0.37	1
HCQ	mDC	NIF3L1	0.05	0.23	1
HCQ	mDC	NIFK	-0.0066	0.87	1
HCQ	mDC	NIFK-AS1	0.074	0.33	1
HCQ	mDC	NIN	-0.035	0.46	1
HCQ	mDC	NINJ1	-0.059	0.62	1
HCQ	mDC	NINJ2	0.06	0.43	1
HCQ	mDC	NIP7	0.045	0.24	1
HCQ	mDC	NIPA1	0.13	0.24	1
HCQ	mDC	NIPA2	0.0056	0.89	1
HCQ	mDC	NIPAL2	-0.048	0.41	1
HCQ	mDC	NIPAL3	-0.064	0.25	1
HCQ	mDC	NIPBL	-0.0069	0.85	1
HCQ	mDC	NIPBL-AS1	-0.0019	0.98	1
HCQ	mDC	NIPSNAP1	0.023	0.6	1
HCQ	mDC	NIPSNAP3A	-0.012	0.75	1
HCQ	mDC	NIPSNAP3B	0.14	0.21	1
HCQ	mDC	NISCH	0.045	0.33	1
HCQ	mDC	NIT1	0.05	0.24	1
HCQ	mDC	NIT2	0.021	0.65	1
HCQ	mDC	NKAP	0.022	0.64	1
HCQ	mDC	NKAPL	0.14	0.41	1
HCQ	mDC	NKAPP1	0.13	0.23	1
HCQ	mDC	NKG7	-0.35	0.047	1
HCQ	mDC	NKIRAS1	0.15	0.063	1
HCQ	mDC	NKIRAS2	0.04	0.16	1
HCQ	mDC	NKRF	0.00097	0.99	1
HCQ	mDC	NKTR	0.014	0.79	1
HCQ	mDC	NLE1	0.086	0.39	1
HCQ	mDC	NLGN3	-0.025	0.86	1
HCQ	mDC	NLK	-0.009	0.92	1
HCQ	mDC	NLN	-0.041	0.64	1
HCQ	mDC	NLRC3	-0.17	0.61	1
HCQ	mDC	NLRC4	0.047	0.47	1
HCQ	mDC	NLRC5	-0.022	0.82	1
HCQ	mDC	NLRP1	-0.073	0.38	1
HCQ	mDC	NLRP12	-0.035	0.8	1
HCQ	mDC	NLRP2	-0.08	0.74	1
HCQ	mDC	NLRP3	0.014	0.73	1
HCQ	mDC	NLRP4	-0.12	0.77	1
HCQ	mDC	NLRP6	-0.34	0.27	1
HCQ	mDC	NLRX1	-0.021	0.74	1
HCQ	mDC	NMB	0.13	0.18	1
HCQ	mDC	NMD3	-0.017	0.67	1
HCQ	mDC	NME1	0.075	0.37	1
HCQ	mDC	NME3	0.082	0.17	1
HCQ	mDC	NME4	0.24	0.01	1
HCQ	mDC	NME6	0.037	0.24	1
HCQ	mDC	NME7	0.023	0.77	1
HCQ	mDC	NME8	0.039	0.73	1
HCQ	mDC	NME9	0.0089	0.97	1
HCQ	mDC	NMI	0.017	0.81	1
HCQ	mDC	NMNAT1	-0.065	0.28	1
HCQ	mDC	NMNAT3	-0.023	0.85	1
HCQ	mDC	NMRAL1	0.015	0.73	1
HCQ	mDC	NMRK1	0.072	0.63	1
HCQ	mDC	NMT1	0.02	0.49	1
HCQ	mDC	NMT2	0.052	0.7	1
HCQ	mDC	NNT	0.0037	0.94	1
HCQ	mDC	NNT-AS1	-0.12	0.18	1
HCQ	mDC	NOA1	0.0074	0.87	1
HCQ	mDC	NOB1	-0.077	0.085	1
HCQ	mDC	NOC2L	-0.077	0.035	1
HCQ	mDC	NOC3L	-0.039	0.5	1
HCQ	mDC	NOC4L	0.0063	0.92	1
HCQ	mDC	NOCT	0.11	0.39	1
HCQ	mDC	NOD1	-0.059	0.24	1
HCQ	mDC	NOD2	-0.11	0.083	1
HCQ	mDC	NOL10	-0.042	0.31	1
HCQ	mDC	NOL11	0.035	0.29	1
HCQ	mDC	NOL12	-0.0027	0.95	1
HCQ	mDC	NOL4L	0.022	0.82	1
HCQ	mDC	NOL6	-0.021	0.67	1
HCQ	mDC	NOL7	0.018	0.65	1
HCQ	mDC	NOL8	-0.0064	0.83	1
HCQ	mDC	NOL9	-0.07	0.17	1
HCQ	mDC	NOLC1	-0.059	0.14	1
HCQ	mDC	NOM1	-0.067	0.23	1
HCQ	mDC	NOMO1	-0.026	0.68	1
HCQ	mDC	NOMO2	-0.069	0.44	1
HCQ	mDC	NONO	-0.0057	0.8	1
HCQ	mDC	NOP10	0.02	0.63	1
HCQ	mDC	NOP14	-0.052	0.28	1
HCQ	mDC	NOP14-AS1	0.038	0.7	1
HCQ	mDC	NOP16	-0.011	0.81	1
HCQ	mDC	NOP2	0.017	0.59	1
HCQ	mDC	NOP56	-0.024	0.54	1
HCQ	mDC	NOP58	-0.01	0.76	1
HCQ	mDC	NOP9	0.075	0.35	1
HCQ	mDC	NOS3	-0.079	0.66	1
HCQ	mDC	NOSIP	0.0086	0.86	1
HCQ	mDC	NOTCH1	-0.071	0.53	1
HCQ	mDC	NOTCH2	-0.042	0.55	1
HCQ	mDC	NOTCH2NL	0.0021	0.97	1
HCQ	mDC	NOTCH4	0.32	0.22	1
HCQ	mDC	NOV	-0.48	0.073	1
HCQ	mDC	NOXA1	0.028	0.75	1
HCQ	mDC	NPAT	-0.019	0.65	1
HCQ	mDC	NPC1	-0.011	0.88	1
HCQ	mDC	NPC2	0.015	0.78	1
HCQ	mDC	NPEPPS	-0.016	0.68	1
HCQ	mDC	NPFF	-0.35	0.067	1
HCQ	mDC	NPHP3	-0.002	0.99	1
HCQ	mDC	NPHP3-ACAD11	0.2	0.16	1
HCQ	mDC	NPHP4	-0.028	0.77	1
HCQ	mDC	NPIPA1	0.02	0.88	1
HCQ	mDC	NPIPA5	0.18	0.65	1
HCQ	mDC	NPIPB11	-0.13	0.29	1
HCQ	mDC	NPIPB15	0.16	0.39	1
HCQ	mDC	NPIPB3	-0.042	0.73	1
HCQ	mDC	NPIPB4	-0.15	0.42	1
HCQ	mDC	NPIPB5	-0.081	0.62	1
HCQ	mDC	NPL	0.17	0.38	1
HCQ	mDC	NPLOC4	-0.067	0.081	1
HCQ	mDC	NPM1	-0.0043	0.89	1
HCQ	mDC	NPM3	0.006	0.97	1
HCQ	mDC	NPPC	-0.059	0.85	1
HCQ	mDC	NPR2	0.26	0.15	1
HCQ	mDC	NPRL2	0.0082	0.83	1
HCQ	mDC	NPRL3	-0.088	0.12	1
HCQ	mDC	NPTN	0.032	0.37	1
HCQ	mDC	NPTN-IT1	0.12	0.32	1
HCQ	mDC	NQO1	0.044	0.76	1
HCQ	mDC	NQO2	0.063	0.55	1
HCQ	mDC	NR1D1	0.098	0.42	1
HCQ	mDC	NR1D2	0.077	0.56	1
HCQ	mDC	NR1H2	0.0025	0.95	1
HCQ	mDC	NR1H3	-0.13	0.2	1
HCQ	mDC	NR2C1	-0.063	0.19	1
HCQ	mDC	NR2C2	0.02	0.81	1
HCQ	mDC	NR2C2AP	0.053	0.42	1
HCQ	mDC	NR2F6	0.04	0.69	1
HCQ	mDC	NR3C1	-0.018	0.64	1
HCQ	mDC	NR3C2	0.1	0.68	1
HCQ	mDC	NR4A1	-0.02	0.93	1
HCQ	mDC	NR4A2	-0.38	0.076	1
HCQ	mDC	NR4A3	-0.35	0.25	1
HCQ	mDC	NR6A1	0.02	0.89	1
HCQ	mDC	NRARP	-0.52	0.059	1
HCQ	mDC	NRAS	-0.067	0.14	1
HCQ	mDC	NRAV	0.25	0.048	1
HCQ	mDC	NRBF2	0.01	0.88	1
HCQ	mDC	NRBP1	0.0089	0.73	1
HCQ	mDC	NRBP2	0.23	0.038	1
HCQ	mDC	NRD1	-0.032	0.26	1
HCQ	mDC	NRDE2	-0.015	0.76	1
HCQ	mDC	NREP	0.0027	0.97	1
HCQ	mDC	NRF1	-0.016	0.77	1
HCQ	mDC	NRG1	-0.27	0.38	1
HCQ	mDC	NRGN	0.032	0.8	1
HCQ	mDC	NRIP1	-0.098	0.1	1
HCQ	mDC	NRIP2	-0.1	0.35	1
HCQ	mDC	NRIR	0.15	0.49	1
HCQ	mDC	NRL	0.071	0.51	1
HCQ	mDC	NRM	-0.016	0.79	1
HCQ	mDC	NRP1	0.067	0.74	1
HCQ	mDC	NRP2	-0.18	0.6	1
HCQ	mDC	NRROS	-0.14	0.091	1
HCQ	mDC	NRSN2	0.0039	0.98	1
HCQ	mDC	NRSN2-AS1	-0.079	0.54	1
HCQ	mDC	NSA2	0.077	0.1	1
HCQ	mDC	NSD1	-0.046	0.36	1
HCQ	mDC	NSDHL	-0.01	0.83	1
HCQ	mDC	NSF	0.011	0.79	1
HCQ	mDC	NSFL1C	0.036	0.39	1
HCQ	mDC	NSL1	0.025	0.44	1
HCQ	mDC	NSMAF	-0.032	0.37	1
HCQ	mDC	NSMCE1	-0.0096	0.76	1
HCQ	mDC	NSMCE2	-0.019	0.64	1
HCQ	mDC	NSMCE4A	0.016	0.63	1
HCQ	mDC	NSMF	0.016	0.83	1
HCQ	mDC	NSRP1	-0.05	0.25	1
HCQ	mDC	NSUN2	-0.062	0.049	1
HCQ	mDC	NSUN3	-0.0016	0.98	1
HCQ	mDC	NSUN4	0.012	0.73	1
HCQ	mDC	NSUN5	-0.0096	0.83	1
HCQ	mDC	NSUN5P1	-0.023	0.78	1
HCQ	mDC	NSUN5P2	0.14	0.38	1
HCQ	mDC	NSUN6	0.036	0.62	1
HCQ	mDC	NT5C	0.024	0.65	1
HCQ	mDC	NT5C2	-0.067	0.11	1
HCQ	mDC	NT5C3A	0.035	0.64	1
HCQ	mDC	NT5C3B	0.063	0.68	1
HCQ	mDC	NT5DC1	0.017	0.73	1
HCQ	mDC	NT5DC2	-0.29	0.12	1
HCQ	mDC	NT5DC3	0.024	0.8	1
HCQ	mDC	NT5M	-0.1	0.58	1
HCQ	mDC	NTAN1	0.074	0.14	1
HCQ	mDC	NTHL1	-0.0076	0.91	1
HCQ	mDC	NTMT1	0.023	0.66	1
HCQ	mDC	NTNG2	0.16	0.51	1
HCQ	mDC	NTPCR	0.017	0.84	1
HCQ	mDC	NUAK2	-0.062	0.41	1
HCQ	mDC	NUB1	0.013	0.76	1
HCQ	mDC	NUBP1	0.017	0.63	1
HCQ	mDC	NUBP2	-0.0064	0.89	1
HCQ	mDC	NUBPL	-0.044	0.5	1
HCQ	mDC	NUCB1	0.0056	0.9	1
HCQ	mDC	NUCB2	-0.16	0.037	1
HCQ	mDC	NUCKS1	-0.037	0.48	1
HCQ	mDC	NUDC	0.0086	0.8	1
HCQ	mDC	NUDCD1	0.047	0.41	1
HCQ	mDC	NUDCD2	-0.043	0.3	1
HCQ	mDC	NUDCD3	0.045	0.21	1
HCQ	mDC	NUDT1	0.05	0.36	1
HCQ	mDC	NUDT12	0.17	0.08	1
HCQ	mDC	NUDT13	0.096	0.46	1
HCQ	mDC	NUDT14	0.0059	0.96	1
HCQ	mDC	NUDT15	0.013	0.8	1
HCQ	mDC	NUDT16	0.021	0.81	1
HCQ	mDC	NUDT16L1	0.0045	0.92	1
HCQ	mDC	NUDT16P1	0.017	0.82	1
HCQ	mDC	NUDT17	0.28	0.032	1
HCQ	mDC	NUDT18	0.088	0.19	1
HCQ	mDC	NUDT19	0.092	0.11	1
HCQ	mDC	NUDT2	0.1	0.34	1
HCQ	mDC	NUDT21	-0.029	0.52	1
HCQ	mDC	NUDT22	-0.041	0.35	1
HCQ	mDC	NUDT3	0.15	0.26	1
HCQ	mDC	NUDT4	-0.035	0.43	1
HCQ	mDC	NUDT5	-0.0097	0.75	1
HCQ	mDC	NUDT7	-0.00028	1	1
HCQ	mDC	NUDT8	0.16	0.24	1
HCQ	mDC	NUDT9	0.03	0.49	1
HCQ	mDC	NUF2	-0.088	0.67	1
HCQ	mDC	NUFIP1	0.056	0.33	1
HCQ	mDC	NUFIP2	0.063	0.3	1
HCQ	mDC	NUMA1	-0.024	0.79	1
HCQ	mDC	NUMB	0.013	0.65	1
HCQ	mDC	NUMBL	-0.23	0.048	1
HCQ	mDC	NUP107	-0.038	0.3	1
HCQ	mDC	NUP133	-0.021	0.56	1
HCQ	mDC	NUP153	-0.031	0.58	1
HCQ	mDC	NUP155	-0.054	0.36	1
HCQ	mDC	NUP160	-0.037	0.47	1
HCQ	mDC	NUP188	-0.049	0.32	1
HCQ	mDC	NUP205	0.015	0.81	1
HCQ	mDC	NUP210	-0.038	0.6	1
HCQ	mDC	NUP214	-0.04	0.49	1
HCQ	mDC	NUP35	0.073	0.38	1
HCQ	mDC	NUP37	0.045	0.27	1
HCQ	mDC	NUP43	0.01	0.86	1
HCQ	mDC	NUP50	-0.025	0.52	1
HCQ	mDC	NUP50-AS1	-0.078	0.45	1
HCQ	mDC	NUP54	0.037	0.29	1
HCQ	mDC	NUP62	0.007	0.86	1
HCQ	mDC	NUP85	0.074	0.034	1
HCQ	mDC	NUP88	-0.013	0.69	1
HCQ	mDC	NUP93	-0.0002	1	1
HCQ	mDC	NUP98	-0.018	0.68	1
HCQ	mDC	NUPL1	-0.039	0.4	1
HCQ	mDC	NUPL2	0.055	0.18	1
HCQ	mDC	NUS1	-0.022	0.66	1
HCQ	mDC	NUSAP1	0.057	0.55	1
HCQ	mDC	NUTF2	0.039	0.36	1
HCQ	mDC	NUTM2A-AS1	-0.046	0.56	1
HCQ	mDC	NUTM2B-AS1	0.14	0.19	1
HCQ	mDC	NUTM2G	-0.12	0.61	1
HCQ	mDC	NVL	0.032	0.43	1
HCQ	mDC	NXF1	-0.003	0.93	1
HCQ	mDC	NXPE3	-0.036	0.72	1
HCQ	mDC	NXT1	-0.027	0.57	1
HCQ	mDC	NXT2	-0.041	0.46	1
HCQ	mDC	NYNRIN	-0.14	0.55	1
HCQ	mDC	OAF	-0.035	0.63	1
HCQ	mDC	OARD1	0.014	0.7	1
HCQ	mDC	OAS1	0.16	0.24	1
HCQ	mDC	OAS2	0.17	0.29	1
HCQ	mDC	OAS3	0.13	0.41	1
HCQ	mDC	OASL	0.2	0.35	1
HCQ	mDC	OAT	-0.0057	0.89	1
HCQ	mDC	OAZ1	0.004	0.91	1
HCQ	mDC	OAZ2	0.049	0.17	1
HCQ	mDC	OBFC1	0.038	0.42	1
HCQ	mDC	OBSCN	0.047	0.76	1
HCQ	mDC	OBSL1	0.25	0.29	1
HCQ	mDC	OCEL1	-0.02	0.73	1
HCQ	mDC	OCIAD1	-0.0095	0.73	1
HCQ	mDC	OCIAD2	0.068	0.31	1
HCQ	mDC	OCLM	0.0057	0.97	1
HCQ	mDC	OCRL	0.019	0.89	1
HCQ	mDC	ODC1	-0.074	0.17	1
HCQ	mDC	ODF2	-0.026	0.52	1
HCQ	mDC	ODF2L	-0.0078	0.92	1
HCQ	mDC	ODF3B	-0.05	0.66	1
HCQ	mDC	OFD1	0.091	0.23	1
HCQ	mDC	OGDH	-0.039	0.4	1
HCQ	mDC	OGFOD1	0.0028	0.94	1
HCQ	mDC	OGFOD2	-0.0062	0.91	1
HCQ	mDC	OGFOD3	-0.12	0.016	1
HCQ	mDC	OGFR	-0.0059	0.89	1
HCQ	mDC	OGFRL1	-0.018	0.75	1
HCQ	mDC	OGG1	0.061	0.16	1
HCQ	mDC	OGN	0.076	0.75	1
HCQ	mDC	OGT	0.02	0.76	1
HCQ	mDC	OIP5	-0.041	0.78	1
HCQ	mDC	OIP5-AS1	-0.023	0.53	1
HCQ	mDC	OLA1	-0.00028	0.99	1
HCQ	mDC	OLFM1	-0.071	0.77	1
HCQ	mDC	OLFML2A	-0.3	0.057	1
HCQ	mDC	OLFML2B	0.097	0.78	1
HCQ	mDC	OLFML3	-0.23	0.36	1
HCQ	mDC	OLR1	0.098	0.77	1
HCQ	mDC	OMA1	0.045	0.39	1
HCQ	mDC	OMG	-0.17	0.42	1
HCQ	mDC	OPA1	-0.012	0.77	1
HCQ	mDC	OPA3	0.017	0.71	1
HCQ	mDC	OPHN1	-0.077	0.64	1
HCQ	mDC	OPLAH	0.16	0.39	1
HCQ	mDC	OPN3	0.09	0.054	1
HCQ	mDC	OPRL1	-0.066	0.39	1
HCQ	mDC	OPTN	0.054	0.87	1
HCQ	mDC	ORAI1	-0.0043	0.93	1
HCQ	mDC	ORAI2	-0.02	0.72	1
HCQ	mDC	ORAI3	-0.01	0.81	1
HCQ	mDC	ORAOV1	0.0027	0.96	1
HCQ	mDC	ORC1	-0.094	0.57	1
HCQ	mDC	ORC2	0.0062	0.94	1
HCQ	mDC	ORC3	0.033	0.53	1
HCQ	mDC	ORC4	0.014	0.69	1
HCQ	mDC	ORC5	0.055	0.3	1
HCQ	mDC	ORC6	0.11	0.3	1
HCQ	mDC	ORMDL1	-0.011	0.78	1
HCQ	mDC	ORMDL2	0.054	0.25	1
HCQ	mDC	ORMDL3	0.084	0.6	1
HCQ	mDC	OS9	0.021	0.44	1
HCQ	mDC	OSBP	0.008	0.83	1
HCQ	mDC	OSBP2	0.057	0.75	1
HCQ	mDC	OSBPL11	-0.077	0.049	1
HCQ	mDC	OSBPL1A	-0.08	0.28	1
HCQ	mDC	OSBPL2	-0.0074	0.79	1
HCQ	mDC	OSBPL3	-0.018	0.8	1
HCQ	mDC	OSBPL5	-0.0064	0.93	1
HCQ	mDC	OSBPL7	-0.083	0.2	1
HCQ	mDC	OSBPL8	-0.041	0.28	1
HCQ	mDC	OSBPL9	0.039	0.39	1
HCQ	mDC	OSCAR	-0.012	0.82	1
HCQ	mDC	OSCP1	0.22	0.22	1
HCQ	mDC	OSER1	0.06	0.12	1
HCQ	mDC	OSER1-AS1	0.022	0.86	1
HCQ	mDC	OSGEP	-0.05	0.25	1
HCQ	mDC	OSGEPL1	0.084	0.097	1
HCQ	mDC	OSGIN2	0.068	0.26	1
HCQ	mDC	OSM	-0.085	0.81	1
HCQ	mDC	OST4	0.019	0.77	1
HCQ	mDC	OSTC	-0.051	0.16	1
HCQ	mDC	OSTF1	-0.01	0.85	1
HCQ	mDC	OSTM1	0.0076	0.85	1
HCQ	mDC	OTOA	-0.18	0.33	1
HCQ	mDC	OTOF	0.21	0.65	1
HCQ	mDC	OTUB1	0.0012	0.96	1
HCQ	mDC	OTUB2	0.19	0.11	1
HCQ	mDC	OTUD1	-0.088	0.53	1
HCQ	mDC	OTUD3	0.086	0.48	1
HCQ	mDC	OTUD4	0.014	0.74	1
HCQ	mDC	OTUD5	-0.042	0.15	1
HCQ	mDC	OTUD6B	0.048	0.28	1
HCQ	mDC	OTUD6B-AS1	0.056	0.21	1
HCQ	mDC	OTULIN	0.0079	0.87	1
HCQ	mDC	OVCA2	0.15	0.36	1
HCQ	mDC	OVGP1	0.18	0.35	1
HCQ	mDC	OXA1L	-0.03	0.31	1
HCQ	mDC	OXCT1	-0.059	0.32	1
HCQ	mDC	OXER1	-0.017	0.87	1
HCQ	mDC	OXGR1	0.17	0.52	1
HCQ	mDC	OXLD1	0.0044	0.94	1
HCQ	mDC	OXNAD1	-0.032	0.52	1
HCQ	mDC	OXR1	0.0054	0.91	1
HCQ	mDC	OXSM	-0.025	0.63	1
HCQ	mDC	OXSR1	-0.074	0.057	1
HCQ	mDC	P2RX1	-0.071	0.38	1
HCQ	mDC	P2RX4	-0.02	0.64	1
HCQ	mDC	P2RX5	-0.026	0.8	1
HCQ	mDC	P2RX5-TAX1BP3	-0.15	0.39	1
HCQ	mDC	P2RX7	-0.1	0.066	1
HCQ	mDC	P2RY1	0.011	0.92	1
HCQ	mDC	P2RY10	0.12	0.36	1
HCQ	mDC	P2RY12	0.033	0.89	1
HCQ	mDC	P2RY13	0.13	0.087	1
HCQ	mDC	P2RY14	0.21	0.038	1
HCQ	mDC	P2RY2	0.053	0.76	1
HCQ	mDC	P2RY6	0.081	0.44	1
HCQ	mDC	P3H1	-0.011	0.76	1
HCQ	mDC	P3H2	-0.012	0.92	1
HCQ	mDC	P4HA1	0.038	0.22	1
HCQ	mDC	P4HB	-0.072	0.076	1
HCQ	mDC	P4HTM	-0.049	0.36	1
HCQ	mDC	PA2G4	-0.018	0.52	1
HCQ	mDC	PA2G4P4	0.44	0.011	1
HCQ	mDC	PAAF1	0.098	0.14	1
HCQ	mDC	PABPC1	0.037	0.37	1
HCQ	mDC	PABPC1L	-0.052	0.62	1
HCQ	mDC	PABPC4	0.073	0.23	1
HCQ	mDC	PABPN1	-0.0078	0.96	1
HCQ	mDC	PACRGL	-0.024	0.73	1
HCQ	mDC	PACS1	0.0048	0.91	1
HCQ	mDC	PACS2	-0.037	0.35	1
HCQ	mDC	PACSIN2	0.031	0.45	1
HCQ	mDC	PADI2	0.022	0.78	1
HCQ	mDC	PADI4	-0.12	0.48	1
HCQ	mDC	PADI6	-0.17	0.45	1
HCQ	mDC	PAF1	-0.0057	0.87	1
HCQ	mDC	PAFAH1B1	0.026	0.57	1
HCQ	mDC	PAFAH1B2	0.01	0.77	1
HCQ	mDC	PAFAH1B3	0.059	0.33	1
HCQ	mDC	PAFAH2	-0.021	0.69	1
HCQ	mDC	PAG1	-0.084	0.17	1
HCQ	mDC	PAGR1	0.026	0.43	1
HCQ	mDC	PAICS	-0.14	0.023	1
HCQ	mDC	PAIP1	0.03	0.36	1
HCQ	mDC	PAIP2	0.022	0.51	1
HCQ	mDC	PAIP2B	0.058	0.71	1
HCQ	mDC	PAK1	-0.015	0.69	1
HCQ	mDC	PAK1IP1	-0.03	0.47	1
HCQ	mDC	PAK2	-0.053	0.12	1
HCQ	mDC	PAK3	0.038	0.92	1
HCQ	mDC	PAK4	-0.071	0.52	1
HCQ	mDC	PAK6	-0.32	0.05	1
HCQ	mDC	PALB2	-0.051	0.39	1
HCQ	mDC	PALD1	-0.071	0.75	1
HCQ	mDC	PALLD	0.033	0.84	1
HCQ	mDC	PAM	0.066	0.66	1
HCQ	mDC	PAN2	0.015	0.76	1
HCQ	mDC	PAN3	0.072	0.15	1
HCQ	mDC	PAN3-AS1	0.22	0.052	1
HCQ	mDC	PANK1	0.052	0.58	1
HCQ	mDC	PANK2	0.049	0.21	1
HCQ	mDC	PANK3	-0.024	0.7	1
HCQ	mDC	PANK4	0.038	0.4	1
HCQ	mDC	PANX1	-0.11	0.12	1
HCQ	mDC	PAOX	0.023	0.75	1
HCQ	mDC	PAPD4	-0.01	0.72	1
HCQ	mDC	PAPD5	-0.094	0.093	1
HCQ	mDC	PAPD7	-0.12	0.11	1
HCQ	mDC	PAPLN	-0.11	0.27	1
HCQ	mDC	PAPOLA	0.0031	0.93	1
HCQ	mDC	PAPOLG	0.068	0.15	1
HCQ	mDC	PAPSS1	-0.0073	0.84	1
HCQ	mDC	PAPSS2	0.12	0.25	1
HCQ	mDC	PAQR3	-0.018	0.71	1
HCQ	mDC	PAQR4	-0.073	0.37	1
HCQ	mDC	PAQR6	-0.19	0.4	1
HCQ	mDC	PAQR7	0.31	0.076	1
HCQ	mDC	PAQR8	0.19	0.0024	1
HCQ	mDC	PARD6A	-0.094	0.26	1
HCQ	mDC	PARD6B	0.065	0.58	1
HCQ	mDC	PARG	0.015	0.73	1
HCQ	mDC	PARGP1	-0.1	0.32	1
HCQ	mDC	PARK7	-0.0049	0.9	1
HCQ	mDC	PARL	-0.013	0.7	1
HCQ	mDC	PARM1	0.19	0.12	1
HCQ	mDC	PARN	-0.017	0.45	1
HCQ	mDC	PARP1	-0.0079	0.84	1
HCQ	mDC	PARP10	0.089	0.24	1
HCQ	mDC	PARP11	-0.034	0.6	1
HCQ	mDC	PARP12	0.083	0.32	1
HCQ	mDC	PARP14	0.21	0.056	1
HCQ	mDC	PARP15	-0.059	0.41	1
HCQ	mDC	PARP16	-0.013	0.81	1
HCQ	mDC	PARP2	0.064	0.33	1
HCQ	mDC	PARP3	-0.029	0.73	1
HCQ	mDC	PARP4	-0.015	0.76	1
HCQ	mDC	PARP6	0.031	0.43	1
HCQ	mDC	PARP8	-0.04	0.65	1
HCQ	mDC	PARP9	0.049	0.67	1
HCQ	mDC	PARPBP	-0.055	0.6	1
HCQ	mDC	PARS2	0.18	0.057	1
HCQ	mDC	PARTICL	0.071	0.43	1
HCQ	mDC	PARVB	0.067	0.53	1
HCQ	mDC	PARVG	0.042	0.15	1
HCQ	mDC	PASK	-0.049	0.57	1
HCQ	mDC	PATL1	0.099	0.16	1
HCQ	mDC	PATL2	-0.14	0.17	1
HCQ	mDC	PATZ1	0.062	0.22	1
HCQ	mDC	PAWR	0.15	0.54	1
HCQ	mDC	PAX6	0.092	0.6	1
HCQ	mDC	PAX8	0.25	0.39	1
HCQ	mDC	PAX8-AS1	0.47	0.13	1
HCQ	mDC	PAXBP1	-0.023	0.61	1
HCQ	mDC	PAXBP1-AS1	-0.18	0.055	1
HCQ	mDC	PAXIP1	-0.077	0.33	1
HCQ	mDC	PAXIP1-AS1	0.034	0.74	1
HCQ	mDC	PAXIP1-AS2	0.0038	0.96	1
HCQ	mDC	PBDC1	0.11	0.0028	1
HCQ	mDC	PBLD	-0.13	0.13	1
HCQ	mDC	PBRM1	0.033	0.2	1
HCQ	mDC	PBX2	0.048	0.57	1
HCQ	mDC	PBX3	-0.099	0.027	1
HCQ	mDC	PBXIP1	-0.039	0.47	1
HCQ	mDC	PC	0.071	0.55	1
HCQ	mDC	PCBD1	0.017	0.76	1
HCQ	mDC	PCBD2	-0.055	0.2	1
HCQ	mDC	PCBP1	0.021	0.61	1
HCQ	mDC	PCBP1-AS1	0.054	0.44	1
HCQ	mDC	PCBP2	-0.011	0.8	1
HCQ	mDC	PCBP4	-0.26	0.23	1
HCQ	mDC	PCCA	-0.025	0.67	1
HCQ	mDC	PCCB	-0.025	0.44	1
HCQ	mDC	PCDH12	-0.18	0.45	1
HCQ	mDC	PCED1A	0.021	0.76	1
HCQ	mDC	PCED1B	-0.057	0.47	1
HCQ	mDC	PCED1B-AS1	0.039	0.67	1
HCQ	mDC	PCF11	0.043	0.25	1
HCQ	mDC	PCGF1	0.12	0.015	1
HCQ	mDC	PCGF3	0.057	0.44	1
HCQ	mDC	PCGF5	-0.034	0.38	1
HCQ	mDC	PCGF6	0.012	0.86	1
HCQ	mDC	PCID2	0.0078	0.81	1
HCQ	mDC	PCIF1	0.0043	0.9	1
HCQ	mDC	PCK2	0.028	0.54	1
HCQ	mDC	PCM1	-0.04	0.27	1
HCQ	mDC	PCMT1	0.00081	0.98	1
HCQ	mDC	PCMTD1	0.03	0.48	1
HCQ	mDC	PCMTD2	-0.06	0.14	1
HCQ	mDC	PCNA	-0.094	0.12	1
HCQ	mDC	PCNP	-0.0046	0.9	1
HCQ	mDC	PCNT	0.022	0.68	1
HCQ	mDC	PCNX	-0.057	0.44	1
HCQ	mDC	PCNXL2	0.034	0.67	1
HCQ	mDC	PCNXL3	-0.022	0.78	1
HCQ	mDC	PCNXL4	-0.04	0.37	1
HCQ	mDC	PCOLCE	-0.057	0.67	1
HCQ	mDC	PCSK5	-0.1	0.26	1
HCQ	mDC	PCSK7	-0.0083	0.79	1
HCQ	mDC	PCTP	-0.057	0.56	1
HCQ	mDC	PCYOX1	0.073	0.27	1
HCQ	mDC	PCYOX1L	-0.028	0.57	1
HCQ	mDC	PCYT1A	-0.096	0.062	1
HCQ	mDC	PCYT2	-0.018	0.7	1
HCQ	mDC	PDAP1	0.0042	0.94	1
HCQ	mDC	PDCD10	0.082	0.055	1
HCQ	mDC	PDCD11	-0.094	0.057	1
HCQ	mDC	PDCD1LG2	-0.018	0.92	1
HCQ	mDC	PDCD2	0.015	0.56	1
HCQ	mDC	PDCD2L	0.021	0.75	1
HCQ	mDC	PDCD4	0.095	0.029	1
HCQ	mDC	PDCD4-AS1	0.082	0.41	1
HCQ	mDC	PDCD5	0.066	0.13	1
HCQ	mDC	PDCD6	0.046	0.1	1
HCQ	mDC	PDCD6IP	-0.081	0.093	1
HCQ	mDC	PDCD6IPP2	0.31	0.25	1
HCQ	mDC	PDCD7	0.028	0.47	1
HCQ	mDC	PDCL	-0.027	0.52	1
HCQ	mDC	PDCL3	0.018	0.67	1
HCQ	mDC	PDDC1	0.039	0.56	1
HCQ	mDC	PDE12	-0.027	0.48	1
HCQ	mDC	PDE1B	-0.079	0.48	1
HCQ	mDC	PDE2A	-0.058	0.8	1
HCQ	mDC	PDE3B	-0.044	0.66	1
HCQ	mDC	PDE4A	0.044	0.66	1
HCQ	mDC	PDE4B	-0.039	0.7	1
HCQ	mDC	PDE4D	0.035	0.86	1
HCQ	mDC	PDE4DIP	-0.054	0.42	1
HCQ	mDC	PDE5A	0.0043	0.98	1
HCQ	mDC	PDE6B	-0.12	0.086	1
HCQ	mDC	PDE6D	0.044	0.26	1
HCQ	mDC	PDE6G	0.1	0.23	1
HCQ	mDC	PDE7A	0.021	0.72	1
HCQ	mDC	PDE7B	0.23	0.096	1
HCQ	mDC	PDE8A	-0.0031	0.96	1
HCQ	mDC	PDE8B	0.2	0.19	1
HCQ	mDC	PDF	0.026	0.81	1
HCQ	mDC	PDGFC	0.013	0.94	1
HCQ	mDC	PDGFD	-0.18	0.57	1
HCQ	mDC	PDHA1	-0.016	0.54	1
HCQ	mDC	PDHB	0.011	0.72	1
HCQ	mDC	PDHX	-0.015	0.73	1
HCQ	mDC	PDIA3	-0.12	0.068	1
HCQ	mDC	PDIA3P1	-0.17	0.21	1
HCQ	mDC	PDIA4	-0.08	0.23	1
HCQ	mDC	PDIA5	-0.017	0.83	1
HCQ	mDC	PDIA6	-0.08	0.13	1
HCQ	mDC	PDIK1L	0.091	0.091	1
HCQ	mDC	PDK1	-0.036	0.63	1
HCQ	mDC	PDK2	-0.053	0.29	1
HCQ	mDC	PDK3	-0.0086	0.88	1
HCQ	mDC	PDK4	-0.073	0.76	1
HCQ	mDC	PDLIM1	-0.05	0.6	1
HCQ	mDC	PDLIM2	0.013	0.79	1
HCQ	mDC	PDLIM5	0.021	0.59	1
HCQ	mDC	PDLIM7	-0.027	0.81	1
HCQ	mDC	PDP1	0.11	0.066	1
HCQ	mDC	PDP2	-0.019	0.9	1
HCQ	mDC	PDPK1	-0.012	0.74	1
HCQ	mDC	PDPR	-0.04	0.78	1
HCQ	mDC	PDRG1	0.016	0.74	1
HCQ	mDC	PDS5A	-0.035	0.51	1
HCQ	mDC	PDS5B	-0.048	0.26	1
HCQ	mDC	PDSS1	-0.074	0.33	1
HCQ	mDC	PDSS2	-0.076	0.063	1
HCQ	mDC	PDXDC1	-0.0064	0.9	1
HCQ	mDC	PDXDC2P	0.13	0.18	1
HCQ	mDC	PDXK	-0.057	0.32	1
HCQ	mDC	PDXP	-0.035	0.46	1
HCQ	mDC	PDZD11	0.025	0.62	1
HCQ	mDC	PDZD2	0.039	0.82	1
HCQ	mDC	PDZD8	-0.046	0.46	1
HCQ	mDC	PEA15	0.096	0.12	1
HCQ	mDC	PEAK1	0.11	0.31	1
HCQ	mDC	PEBP1	-0.01	0.76	1
HCQ	mDC	PECAM1	0.0012	0.97	1
HCQ	mDC	PECR	0.065	0.71	1
HCQ	mDC	PEF1	0.051	0.14	1
HCQ	mDC	PELI1	0.1	0.23	1
HCQ	mDC	PELI2	0.0094	0.89	1
HCQ	mDC	PELI3	0.075	0.49	1
HCQ	mDC	PELO	0.045	0.39	1
HCQ	mDC	PELP1	0.093	0.18	1
HCQ	mDC	PEMT	-0.11	0.063	1
HCQ	mDC	PEPD	-0.027	0.57	1
HCQ	mDC	PER1	0.024	0.91	1
HCQ	mDC	PER2	0.052	0.52	1
HCQ	mDC	PER3	0.013	0.93	1
HCQ	mDC	PES1	-0.047	0.17	1
HCQ	mDC	PET100	0.023	0.72	1
HCQ	mDC	PEX1	0.013	0.82	1
HCQ	mDC	PEX10	-0.087	0.15	1
HCQ	mDC	PEX11A	0.26	0.036	1
HCQ	mDC	PEX11B	0.069	0.016	1
HCQ	mDC	PEX11G	-0.15	0.29	1
HCQ	mDC	PEX12	0.21	0.098	1
HCQ	mDC	PEX13	0.047	0.28	1
HCQ	mDC	PEX14	0.039	0.59	1
HCQ	mDC	PEX16	-0.0019	0.96	1
HCQ	mDC	PEX19	-0.014	0.72	1
HCQ	mDC	PEX2	0.014	0.67	1
HCQ	mDC	PEX26	-0.062	0.38	1
HCQ	mDC	PEX3	0.0045	0.92	1
HCQ	mDC	PEX5	-0.041	0.51	1
HCQ	mDC	PEX6	0.06	0.79	1
HCQ	mDC	PEX7	-0.049	0.44	1
HCQ	mDC	PFAS	-0.062	0.25	1
HCQ	mDC	PFDN1	-0.057	0.14	1
HCQ	mDC	PFDN2	0.044	0.33	1
HCQ	mDC	PFDN4	0.051	0.33	1
HCQ	mDC	PFDN5	0.03	0.46	1
HCQ	mDC	PFDN6	0.11	0.34	1
HCQ	mDC	PFKFB2	0.088	0.47	1
HCQ	mDC	PFKFB3	0.046	0.57	1
HCQ	mDC	PFKFB4	-0.0092	0.9	1
HCQ	mDC	PFKL	-0.058	0.16	1
HCQ	mDC	PFKM	-0.039	0.67	1
HCQ	mDC	PFKP	-0.11	0.24	1
HCQ	mDC	PFN1	0.037	0.4	1
HCQ	mDC	PFN1P2	-0.095	0.63	1
HCQ	mDC	PGAM1	-0.046	0.23	1
HCQ	mDC	PGAM2	0.21	0.087	1
HCQ	mDC	PGAM5	-0.02	0.68	1
HCQ	mDC	PGAP1	-0.088	0.54	1
HCQ	mDC	PGAP2	0.0032	0.96	1
HCQ	mDC	PGAP3	-0.019	0.75	1
HCQ	mDC	PGBD1	0.017	0.89	1
HCQ	mDC	PGBD2	0.0044	0.93	1
HCQ	mDC	PGBD4	-0.019	0.87	1
HCQ	mDC	PGD	-0.0054	0.89	1
HCQ	mDC	PGGT1B	-0.06	0.42	1
HCQ	mDC	PGK1	-0.044	0.22	1
HCQ	mDC	PGLS	-0.032	0.46	1
HCQ	mDC	PGM1	0.0088	0.86	1
HCQ	mDC	PGM2	-0.054	0.15	1
HCQ	mDC	PGM2L1	-0.016	0.9	1
HCQ	mDC	PGM3	-0.018	0.76	1
HCQ	mDC	PGM5P2	0.16	0.4	1
HCQ	mDC	PGP	0.059	0.38	1
HCQ	mDC	PGPEP1	0.015	0.86	1
HCQ	mDC	PGRMC1	-0.039	0.41	1
HCQ	mDC	PGRMC2	0.0087	0.84	1
HCQ	mDC	PGS1	0.11	0.0039	1
HCQ	mDC	PHACTR1	-0.25	0.15	1
HCQ	mDC	PHACTR2	0.053	0.22	1
HCQ	mDC	PHACTR4	-0.069	0.07	1
HCQ	mDC	PHAX	0.062	0.095	1
HCQ	mDC	PHB	0.012	0.71	1
HCQ	mDC	PHB2	-0.013	0.67	1
HCQ	mDC	PHC1	-0.066	0.4	1
HCQ	mDC	PHC2	0.02	0.72	1
HCQ	mDC	PHC3	-0.068	0.13	1
HCQ	mDC	PHF1	0.1	0.26	1
HCQ	mDC	PHF10	0.056	0.22	1
HCQ	mDC	PHF11	0.049	0.48	1
HCQ	mDC	PHF12	-0.014	0.76	1
HCQ	mDC	PHF13	0.12	0.17	1
HCQ	mDC	PHF14	0.005	0.92	1
HCQ	mDC	PHF19	0.065	0.41	1
HCQ	mDC	PHF2	0.06	0.29	1
HCQ	mDC	PHF20	0.041	0.32	1
HCQ	mDC	PHF20L1	-0.016	0.62	1
HCQ	mDC	PHF21A	0.0012	0.98	1
HCQ	mDC	PHF23	0.071	0.13	1
HCQ	mDC	PHF3	-0.042	0.35	1
HCQ	mDC	PHF5A	-0.13	0.44	1
HCQ	mDC	PHF6	-0.036	0.52	1
HCQ	mDC	PHF7	-0.049	0.6	1
HCQ	mDC	PHF8	-0.062	0.26	1
HCQ	mDC	PHGDH	-0.16	0.39	1
HCQ	mDC	PHIP	-0.016	0.65	1
HCQ	mDC	PHKA1	-0.32	0.38	1
HCQ	mDC	PHKA2	-0.047	0.38	1
HCQ	mDC	PHKB	-0.02	0.61	1
HCQ	mDC	PHKG2	0.0084	0.84	1
HCQ	mDC	PHLDA1	0.17	0.55	1
HCQ	mDC	PHLDA2	-0.07	0.67	1
HCQ	mDC	PHLDA3	-0.2	0.4	1
HCQ	mDC	PHLDB2	-0.17	0.57	1
HCQ	mDC	PHLDB3	0.22	0.13	1
HCQ	mDC	PHLPP1	0.047	0.69	1
HCQ	mDC	PHLPP2	-0.049	0.58	1
HCQ	mDC	PHOSPHO1	0.085	0.43	1
HCQ	mDC	PHOSPHO2	0.2	0.15	1
HCQ	mDC	PHPT1	0.00039	0.99	1
HCQ	mDC	PHRF1	-0.019	0.73	1
HCQ	mDC	PHTF1	0.04	0.44	1
HCQ	mDC	PHTF2	-0.049	0.43	1
HCQ	mDC	PHYH	0.0021	0.98	1
HCQ	mDC	PHYHD1	0.096	0.5	1
HCQ	mDC	PHYKPL	-0.022	0.6	1
HCQ	mDC	PI4K2A	-0.015	0.74	1
HCQ	mDC	PI4K2B	0.036	0.68	1
HCQ	mDC	PI4KA	-0.0086	0.88	1
HCQ	mDC	PI4KAP1	0.07	0.76	1
HCQ	mDC	PI4KAP2	-0.052	0.53	1
HCQ	mDC	PI4KB	-0.002	0.94	1
HCQ	mDC	PIAS1	0.02	0.51	1
HCQ	mDC	PIAS2	-0.033	0.52	1
HCQ	mDC	PIAS3	0.0073	0.89	1
HCQ	mDC	PIAS4	-0.056	0.43	1
HCQ	mDC	PIBF1	0.04	0.44	1
HCQ	mDC	PICALM	-0.022	0.53	1
HCQ	mDC	PICK1	0.011	0.93	1
HCQ	mDC	PID1	0.019	0.89	1
HCQ	mDC	PIDD1	-0.061	0.37	1
HCQ	mDC	PIEZO1	-0.089	0.21	1
HCQ	mDC	PIGA	0.0064	0.93	1
HCQ	mDC	PIGB	0.043	0.41	1
HCQ	mDC	PIGBOS1	0.021	0.73	1
HCQ	mDC	PIGC	0.057	0.1	1
HCQ	mDC	PIGF	-0.028	0.6	1
HCQ	mDC	PIGG	0.0047	0.91	1
HCQ	mDC	PIGH	-0.028	0.57	1
HCQ	mDC	PIGK	-0.044	0.45	1
HCQ	mDC	PIGL	-0.0092	0.91	1
HCQ	mDC	PIGM	0.0058	0.93	1
HCQ	mDC	PIGN	0.044	0.43	1
HCQ	mDC	PIGO	-0.087	0.031	1
HCQ	mDC	PIGP	0.022	0.77	1
HCQ	mDC	PIGQ	0.022	0.65	1
HCQ	mDC	PIGR	-0.0089	0.97	1
HCQ	mDC	PIGS	-0.02	0.55	1
HCQ	mDC	PIGT	-0.0084	0.8	1
HCQ	mDC	PIGU	-0.042	0.37	1
HCQ	mDC	PIGV	0.054	0.29	1
HCQ	mDC	PIGW	-0.023	0.75	1
HCQ	mDC	PIGX	-0.015	0.74	1
HCQ	mDC	PIGZ	0.067	0.6	1
HCQ	mDC	PIH1D1	-0.017	0.66	1
HCQ	mDC	PIK3AP1	-0.003	0.95	1
HCQ	mDC	PIK3C2A	-0.019	0.78	1
HCQ	mDC	PIK3C2B	0.029	0.87	1
HCQ	mDC	PIK3C3	-0.028	0.46	1
HCQ	mDC	PIK3CA	0.057	0.26	1
HCQ	mDC	PIK3CB	0.0073	0.89	1
HCQ	mDC	PIK3CD	-0.066	0.3	1
HCQ	mDC	PIK3CD-AS1	-0.15	0.15	1
HCQ	mDC	PIK3CG	-0.008	0.84	1
HCQ	mDC	PIK3IP1	0.19	0.2	1
HCQ	mDC	PIK3R1	-0.023	0.63	1
HCQ	mDC	PIK3R2	0.017	0.73	1
HCQ	mDC	PIK3R3	0.038	0.81	1
HCQ	mDC	PIK3R4	0.037	0.45	1
HCQ	mDC	PIK3R5	-0.053	0.17	1
HCQ	mDC	PIK3R6	0.017	0.8	1
HCQ	mDC	PIKFYVE	-0.14	0.067	1
HCQ	mDC	PILRA	0.068	0.41	1
HCQ	mDC	PIM1	-0.36	0.0039	1
HCQ	mDC	PIM2	-0.045	0.65	1
HCQ	mDC	PIM3	-0.082	0.31	1
HCQ	mDC	PIN1	0.014	0.76	1
HCQ	mDC	PIN4	0.042	0.38	1
HCQ	mDC	PINK1	0.069	0.3	1
HCQ	mDC	PINK1-AS	-0.02	0.87	1
HCQ	mDC	PINX1	0.035	0.55	1
HCQ	mDC	PIP4K2A	-0.0093	0.87	1
HCQ	mDC	PIP4K2B	-0.075	0.29	1
HCQ	mDC	PIP4K2C	0.0046	0.91	1
HCQ	mDC	PIP5K1A	-0.11	0.23	1
HCQ	mDC	PIP5K1C	-0.015	0.77	1
HCQ	mDC	PIPOX	-0.017	0.89	1
HCQ	mDC	PISD	-0.043	0.25	1
HCQ	mDC	PITHD1	0.022	0.56	1
HCQ	mDC	PITPNA	0.033	0.45	1
HCQ	mDC	PITPNB	-0.00039	0.99	1
HCQ	mDC	PITPNC1	0.11	0.12	1
HCQ	mDC	PITPNM1	-0.016	0.72	1
HCQ	mDC	PITRM1	-0.02	0.66	1
HCQ	mDC	PITRM1-AS1	-0.12	0.45	1
HCQ	mDC	PIWIL4	0.022	0.85	1
HCQ	mDC	PJA1	0.062	0.35	1
HCQ	mDC	PJA2	-0.019	0.64	1
HCQ	mDC	PKD1	-0.13	0.12	1
HCQ	mDC	PKD1P1	-0.081	0.37	1
HCQ	mDC	PKD1P6	-0.056	0.54	1
HCQ	mDC	PKD2	0.03	0.59	1
HCQ	mDC	PKD2L2	-0.29	0.16	1
HCQ	mDC	PKIA	-0.16	0.43	1
HCQ	mDC	PKIB	0.19	0.29	1
HCQ	mDC	PKIG	-0.085	0.45	1
HCQ	mDC	PKM	0.00013	1	1
HCQ	mDC	PKN1	-0.005	0.9	1
HCQ	mDC	PKN2	0.045	0.34	1
HCQ	mDC	PKN3	-0.15	0.39	1
HCQ	mDC	PKNOX1	0.046	0.33	1
HCQ	mDC	PKP2	-0.072	0.73	1
HCQ	mDC	PKP4	0.11	0.4	1
HCQ	mDC	PLA2G12A	0.077	0.17	1
HCQ	mDC	PLA2G15	-0.032	0.65	1
HCQ	mDC	PLA2G16	0.05	0.77	1
HCQ	mDC	PLA2G4A	-0.016	0.81	1
HCQ	mDC	PLA2G4C	-0.34	0.073	1
HCQ	mDC	PLA2G6	-0.04	0.61	1
HCQ	mDC	PLA2G7	-0.11	0.54	1
HCQ	mDC	PLAA	0.00072	0.98	1
HCQ	mDC	PLAC8	0.031	0.86	1
HCQ	mDC	PLAG1	0.25	0.29	1
HCQ	mDC	PLAGL1	-0.094	0.066	1
HCQ	mDC	PLAGL2	-0.066	0.22	1
HCQ	mDC	PLAU	0.033	0.84	1
HCQ	mDC	PLAUR	-0.043	0.64	1
HCQ	mDC	PLB1	-0.013	0.85	1
HCQ	mDC	PLBD1	0.01	0.88	1
HCQ	mDC	PLBD1-AS1	0.052	0.76	1
HCQ	mDC	PLBD2	-0.044	0.41	1
HCQ	mDC	PLCB1	-0.22	0.2	1
HCQ	mDC	PLCB2	-0.0099	0.88	1
HCQ	mDC	PLCB3	0.073	0.33	1
HCQ	mDC	PLCD1	-0.058	0.46	1
HCQ	mDC	PLCE1	0.21	0.31	1
HCQ	mDC	PLCG2	0.032	0.41	1
HCQ	mDC	PLCL1	0.055	0.82	1
HCQ	mDC	PLCL2	-0.04	0.26	1
HCQ	mDC	PLCXD2	0.074	0.6	1
HCQ	mDC	PLD1	-0.18	0.31	1
HCQ	mDC	PLD2	0.049	0.48	1
HCQ	mDC	PLD3	-0.028	0.58	1
HCQ	mDC	PLD4	-0.057	0.52	1
HCQ	mDC	PLD6	-0.09	0.63	1
HCQ	mDC	PLEC	-0.041	0.66	1
HCQ	mDC	PLEK	-0.0097	0.85	1
HCQ	mDC	PLEK2	-0.042	0.79	1
HCQ	mDC	PLEKHA1	0.039	0.55	1
HCQ	mDC	PLEKHA2	0.011	0.81	1
HCQ	mDC	PLEKHA3	-0.0057	0.91	1
HCQ	mDC	PLEKHA5	0.062	0.46	1
HCQ	mDC	PLEKHA6	-0.14	0.3	1
HCQ	mDC	PLEKHA7	0.24	0.29	1
HCQ	mDC	PLEKHA8	-0.022	0.75	1
HCQ	mDC	PLEKHA8P1	0.051	0.47	1
HCQ	mDC	PLEKHB2	-0.0048	0.87	1
HCQ	mDC	PLEKHF1	0.052	0.8	1
HCQ	mDC	PLEKHF2	-0.011	0.79	1
HCQ	mDC	PLEKHG1	0.43	0.17	1
HCQ	mDC	PLEKHG2	-0.1	0.29	1
HCQ	mDC	PLEKHG3	0.0072	0.96	1
HCQ	mDC	PLEKHG4	0.0047	0.97	1
HCQ	mDC	PLEKHG4B	0.014	0.97	1
HCQ	mDC	PLEKHG6	-0.0045	0.98	1
HCQ	mDC	PLEKHH1	0.15	0.49	1
HCQ	mDC	PLEKHJ1	0.0028	0.95	1
HCQ	mDC	PLEKHM1	-0.027	0.62	1
HCQ	mDC	PLEKHM1P	-0.038	0.6	1
HCQ	mDC	PLEKHM2	-0.009	0.84	1
HCQ	mDC	PLEKHM3	0.08	0.41	1
HCQ	mDC	PLEKHO1	-0.0073	0.88	1
HCQ	mDC	PLEKHO2	0.026	0.56	1
HCQ	mDC	PLGRKT	0.061	0.34	1
HCQ	mDC	PLIN2	0.07	0.6	1
HCQ	mDC	PLIN3	-0.01	0.79	1
HCQ	mDC	PLK1	0.054	0.82	1
HCQ	mDC	PLK2	-0.29	0.16	1
HCQ	mDC	PLK3	0.12	0.079	1
HCQ	mDC	PLK4	0.051	0.69	1
HCQ	mDC	PLOD1	0.0012	0.98	1
HCQ	mDC	PLOD3	-0.04	0.37	1
HCQ	mDC	PLP2	-0.0067	0.89	1
HCQ	mDC	PLRG1	0.0098	0.78	1
HCQ	mDC	PLS1	0.011	0.95	1
HCQ	mDC	PLS3	-0.0067	0.97	1
HCQ	mDC	PLSCR1	0.077	0.44	1
HCQ	mDC	PLTP	-0.086	0.51	1
HCQ	mDC	PLVAP	0.18	0.52	1
HCQ	mDC	PLXDC2	-0.07	0.14	1
HCQ	mDC	PLXNA1	0.1	0.43	1
HCQ	mDC	PLXNA2	-0.3	0.067	1
HCQ	mDC	PLXNA3	0.052	0.81	1
HCQ	mDC	PLXNB2	-0.053	0.36	1
HCQ	mDC	PLXNC1	0.0062	0.92	1
HCQ	mDC	PLXND1	-0.11	0.28	1
HCQ	mDC	PM20D2	-0.085	0.25	1
HCQ	mDC	PMAIP1	-0.14	0.35	1
HCQ	mDC	PMF1	0.088	0.16	1
HCQ	mDC	PMFBP1	0.24	0.15	1
HCQ	mDC	PML	0.00097	0.99	1
HCQ	mDC	PMM1	0.028	0.63	1
HCQ	mDC	PMM2	-0.062	0.18	1
HCQ	mDC	PMP22	0.24	0.036	1
HCQ	mDC	PMPCA	-0.053	0.065	1
HCQ	mDC	PMPCB	0.00088	0.97	1
HCQ	mDC	PMS1	-0.04	0.53	1
HCQ	mDC	PMS2	0.01	0.83	1
HCQ	mDC	PMS2CL	-0.14	0.029	1
HCQ	mDC	PMS2P1	-0.022	0.66	1
HCQ	mDC	PMS2P3	0.023	0.74	1
HCQ	mDC	PMS2P4	0.016	0.87	1
HCQ	mDC	PMS2P5	-0.089	0.39	1
HCQ	mDC	PMVK	0.012	0.79	1
HCQ	mDC	PNISR	0.0025	0.96	1
HCQ	mDC	PNKD	-0.084	0.14	1
HCQ	mDC	PNKP	-0.07	0.13	1
HCQ	mDC	PNMA1	0.22	0.25	1
HCQ	mDC	PNN	0.024	0.62	1
HCQ	mDC	PNO1	-0.018	0.65	1
HCQ	mDC	PNP	-0.067	0.27	1
HCQ	mDC	PNPLA2	-0.082	0.18	1
HCQ	mDC	PNPLA4	-0.028	0.64	1
HCQ	mDC	PNPLA6	-0.068	0.16	1
HCQ	mDC	PNPLA7	0.091	0.55	1
HCQ	mDC	PNPLA8	-0.044	0.28	1
HCQ	mDC	PNPO	0.067	0.14	1
HCQ	mDC	PNPT1	0.1	0.17	1
HCQ	mDC	PNRC1	0.018	0.72	1
HCQ	mDC	PNRC2	0.037	0.29	1
HCQ	mDC	POC1A	0.029	0.79	1
HCQ	mDC	POC1B	-0.043	0.34	1
HCQ	mDC	POC5	0.084	0.095	1
HCQ	mDC	PODXL	0.17	0.36	1
HCQ	mDC	PODXL2	0.12	0.5	1
HCQ	mDC	POFUT1	-0.05	0.4	1
HCQ	mDC	POFUT2	0.12	0.063	1
HCQ	mDC	POGK	-0.013	0.67	1
HCQ	mDC	POGLUT1	0.023	0.56	1
HCQ	mDC	POGZ	0.027	0.65	1
HCQ	mDC	POLA1	-0.063	0.4	1
HCQ	mDC	POLA2	0.02	0.71	1
HCQ	mDC	POLB	-0.094	0.073	1
HCQ	mDC	POLD1	-0.054	0.35	1
HCQ	mDC	POLD2	-0.012	0.79	1
HCQ	mDC	POLD3	0.062	0.16	1
HCQ	mDC	POLD4	-0.012	0.77	1
HCQ	mDC	POLDIP2	0.031	0.31	1
HCQ	mDC	POLDIP3	0.0041	0.89	1
HCQ	mDC	POLE	-0.019	0.85	1
HCQ	mDC	POLE2	-0.2	0.28	1
HCQ	mDC	POLE3	-0.0063	0.83	1
HCQ	mDC	POLE4	-0.0053	0.91	1
HCQ	mDC	POLG	-0.024	0.53	1
HCQ	mDC	POLG2	0.0031	0.96	1
HCQ	mDC	POLH	0.016	0.81	1
HCQ	mDC	POLI	0.074	0.27	1
HCQ	mDC	POLK	0.0036	0.92	1
HCQ	mDC	POLL	0.095	0.1	1
HCQ	mDC	POLM	0.0021	0.97	1
HCQ	mDC	POLN	-0.055	0.73	1
HCQ	mDC	POLQ	0.096	0.67	1
HCQ	mDC	POLR1A	-0.043	0.68	1
HCQ	mDC	POLR1B	-0.044	0.33	1
HCQ	mDC	POLR1C	0.1	0.041	1
HCQ	mDC	POLR1D	-0.041	0.31	1
HCQ	mDC	POLR1E	-0.053	0.49	1
HCQ	mDC	POLR2A	-0.016	0.79	1
HCQ	mDC	POLR2B	-0.039	0.27	1
HCQ	mDC	POLR2C	-0.019	0.76	1
HCQ	mDC	POLR2D	-0.0053	0.87	1
HCQ	mDC	POLR2E	-0.0025	0.95	1
HCQ	mDC	POLR2F	-0.03	0.47	1
HCQ	mDC	POLR2G	-0.0037	0.9	1
HCQ	mDC	POLR2H	-0.046	0.24	1
HCQ	mDC	POLR2I	0.0032	0.95	1
HCQ	mDC	POLR2J	0.022	0.61	1
HCQ	mDC	POLR2J2	-0.11	0.61	1
HCQ	mDC	POLR2J3	-0.097	0.43	1
HCQ	mDC	POLR2J4	-0.031	0.64	1
HCQ	mDC	POLR2K	0.013	0.76	1
HCQ	mDC	POLR2L	0.041	0.45	1
HCQ	mDC	POLR3A	-0.039	0.42	1
HCQ	mDC	POLR3B	0.085	0.19	1
HCQ	mDC	POLR3C	0.0033	0.91	1
HCQ	mDC	POLR3D	-0.058	0.14	1
HCQ	mDC	POLR3E	-0.026	0.53	1
HCQ	mDC	POLR3F	0.11	0.034	1
HCQ	mDC	POLR3G	0.035	0.88	1
HCQ	mDC	POLR3GL	0.055	0.22	1
HCQ	mDC	POLR3H	-0.057	0.24	1
HCQ	mDC	POLR3K	-0.034	0.52	1
HCQ	mDC	POLRMT	-0.091	0.044	1
HCQ	mDC	POM121	-0.035	0.46	1
HCQ	mDC	POM121C	0.0055	0.9	1
HCQ	mDC	POMC	0.072	0.65	1
HCQ	mDC	POMGNT1	0.0074	0.86	1
HCQ	mDC	POMGNT2	-0.075	0.36	1
HCQ	mDC	POMK	-0.072	0.45	1
HCQ	mDC	POMP	0.0085	0.85	1
HCQ	mDC	POMT1	-0.015	0.81	1
HCQ	mDC	POMT2	0.12	0.15	1
HCQ	mDC	POMZP3	-0.054	0.73	1
HCQ	mDC	PON2	-0.0027	0.95	1
HCQ	mDC	POP1	-0.038	0.51	1
HCQ	mDC	POP4	0.028	0.39	1
HCQ	mDC	POP5	0.044	0.24	1
HCQ	mDC	POP7	-0.031	0.56	1
HCQ	mDC	POPDC2	0.22	0.16	1
HCQ	mDC	POR	0.049	0.37	1
HCQ	mDC	PORCN	-0.011	0.9	1
HCQ	mDC	POT1	-0.093	0.074	1
HCQ	mDC	POTEI	0.082	0.63	1
HCQ	mDC	POU2F1	0.00038	0.99	1
HCQ	mDC	POU2F2	-0.064	0.37	1
HCQ	mDC	POU5F1P4	-0.16	0.38	1
HCQ	mDC	POU6F1	0.085	0.7	1
HCQ	mDC	PP2D1	-0.51	0.0038	1
HCQ	mDC	PP7080	0.084	0.34	1
HCQ	mDC	PPA1	-0.03	0.68	1
HCQ	mDC	PPA2	0.027	0.45	1
HCQ	mDC	PPAN	0.0083	0.96	1
HCQ	mDC	PPAP2A	0.084	0.57	1
HCQ	mDC	PPAPDC1B	-0.015	0.74	1
HCQ	mDC	PPAPDC2	0.098	0.18	1
HCQ	mDC	PPAPDC3	0.26	0.13	1
HCQ	mDC	PPARA	0.043	0.59	1
HCQ	mDC	PPARD	-0.021	0.81	1
HCQ	mDC	PPARGC1B	-0.045	0.49	1
HCQ	mDC	PPAT	3.90E-05	1	1
HCQ	mDC	PPCDC	0.1	0.045	1
HCQ	mDC	PPCS	0.031	0.33	1
HCQ	mDC	PPDPF	0.11	0.23	1
HCQ	mDC	PPEF1	0.11	0.62	1
HCQ	mDC	PPFIA1	-0.0091	0.8	1
HCQ	mDC	PPFIA4	-0.17	0.4	1
HCQ	mDC	PPFIBP1	0.072	0.59	1
HCQ	mDC	PPFIBP2	0.04	0.57	1
HCQ	mDC	PPHLN1	0.016	0.55	1
HCQ	mDC	PPIA	-0.019	0.59	1
HCQ	mDC	PPIB	-0.0055	0.93	1
HCQ	mDC	PPID	0.0082	0.86	1
HCQ	mDC	PPIE	0.011	0.76	1
HCQ	mDC	PPIEL	0.0073	0.96	1
HCQ	mDC	PPIF	-0.078	0.062	1
HCQ	mDC	PPIG	0.019	0.52	1
HCQ	mDC	PPIH	0.0074	0.86	1
HCQ	mDC	PPIL1	-0.015	0.81	1
HCQ	mDC	PPIL2	-0.033	0.31	1
HCQ	mDC	PPIL3	-0.0037	0.93	1
HCQ	mDC	PPIL4	0.11	0.012	1
HCQ	mDC	PPIP5K1	-0.013	0.86	1
HCQ	mDC	PPIP5K2	-0.043	0.27	1
HCQ	mDC	PPM1A	0.0052	0.92	1
HCQ	mDC	PPM1B	-0.024	0.5	1
HCQ	mDC	PPM1D	0.033	0.4	1
HCQ	mDC	PPM1F	0.015	0.78	1
HCQ	mDC	PPM1G	-0.042	0.21	1
HCQ	mDC	PPM1H	0.02	0.87	1
HCQ	mDC	PPM1J	0.12	0.37	1
HCQ	mDC	PPM1K	0.0014	0.98	1
HCQ	mDC	PPM1L	-0.098	0.25	1
HCQ	mDC	PPM1M	0.054	0.45	1
HCQ	mDC	PPM1N	0.34	0.073	1
HCQ	mDC	PPME1	-0.048	0.31	1
HCQ	mDC	PPOX	0.066	0.28	1
HCQ	mDC	PPP1CA	0.027	0.42	1
HCQ	mDC	PPP1CB	-0.017	0.72	1
HCQ	mDC	PPP1CC	-0.01	0.72	1
HCQ	mDC	PPP1R10	0.026	0.6	1
HCQ	mDC	PPP1R11	0.035	0.34	1
HCQ	mDC	PPP1R12A	-0.0074	0.76	1
HCQ	mDC	PPP1R12B	-0.048	0.54	1
HCQ	mDC	PPP1R12C	0.024	0.71	1
HCQ	mDC	PPP1R13B	0.1	0.41	1
HCQ	mDC	PPP1R13L	0.23	0.18	1
HCQ	mDC	PPP1R14A	0.051	0.71	1
HCQ	mDC	PPP1R14B	0.012	0.84	1
HCQ	mDC	PPP1R15A	-0.23	0.071	1
HCQ	mDC	PPP1R15B	-0.073	0.24	1
HCQ	mDC	PPP1R16A	0.075	0.3	1
HCQ	mDC	PPP1R16B	-0.031	0.73	1
HCQ	mDC	PPP1R18	0.02	0.65	1
HCQ	mDC	PPP1R2	-0.0076	0.79	1
HCQ	mDC	PPP1R21	0.0083	0.85	1
HCQ	mDC	PPP1R26	0.016	0.89	1
HCQ	mDC	PPP1R32	-0.071	0.52	1
HCQ	mDC	PPP1R35	0.018	0.75	1
HCQ	mDC	PPP1R37	0.049	0.7	1
HCQ	mDC	PPP1R3B	-0.024	0.8	1
HCQ	mDC	PPP1R3D	0.15	0.016	1
HCQ	mDC	PPP1R3E	-0.024	0.82	1
HCQ	mDC	PPP1R3F	0.14	0.091	1
HCQ	mDC	PPP1R3G	0.17	0.37	1
HCQ	mDC	PPP1R7	0.013	0.67	1
HCQ	mDC	PPP1R8	0.018	0.85	1
HCQ	mDC	PPP1R9B	-0.052	0.59	1
HCQ	mDC	PPP2CA	-0.019	0.53	1
HCQ	mDC	PPP2CB	0.12	0.14	1
HCQ	mDC	PPP2R1A	-0.026	0.4	1
HCQ	mDC	PPP2R1B	-0.021	0.69	1
HCQ	mDC	PPP2R2A	0.057	0.23	1
HCQ	mDC	PPP2R2D	0.036	0.36	1
HCQ	mDC	PPP2R3A	-0.032	0.85	1
HCQ	mDC	PPP2R3C	0.0069	0.88	1
HCQ	mDC	PPP2R4	-0.06	0.36	1
HCQ	mDC	PPP2R5A	-0.063	0.087	1
HCQ	mDC	PPP2R5B	0.0021	0.97	1
HCQ	mDC	PPP2R5C	0.016	0.6	1
HCQ	mDC	PPP2R5D	0.063	0.074	1
HCQ	mDC	PPP2R5E	0.0038	0.91	1
HCQ	mDC	PPP3CA	0.0064	0.9	1
HCQ	mDC	PPP3CB	-0.054	0.38	1
HCQ	mDC	PPP3CB-AS1	-0.075	0.27	1
HCQ	mDC	PPP3CC	-0.023	0.52	1
HCQ	mDC	PPP3R1	-0.041	0.65	1
HCQ	mDC	PPP4C	0.026	0.43	1
HCQ	mDC	PPP4R1	-0.024	0.53	1
HCQ	mDC	PPP4R1L	0.11	0.16	1
HCQ	mDC	PPP4R2	-0.0083	0.83	1
HCQ	mDC	PPP4R3A	-0.032	0.3	1
HCQ	mDC	PPP4R3B	-0.00083	0.98	1
HCQ	mDC	PPP5C	-0.063	0.3	1
HCQ	mDC	PPP5D1	-0.17	0.31	1
HCQ	mDC	PPP6C	-0.0077	0.8	1
HCQ	mDC	PPP6R1	0.0035	0.93	1
HCQ	mDC	PPP6R2	-0.033	0.35	1
HCQ	mDC	PPP6R3	-0.072	0.075	1
HCQ	mDC	PPRC1	-0.00034	0.99	1
HCQ	mDC	PPT1	0.022	0.7	1
HCQ	mDC	PPT2	0.17	0.34	1
HCQ	mDC	PPTC7	-0.057	0.29	1
HCQ	mDC	PPWD1	0.057	0.12	1
HCQ	mDC	PQBP1	0.038	0.24	1
HCQ	mDC	PQLC1	0.018	0.7	1
HCQ	mDC	PQLC2	0.014	0.84	1
HCQ	mDC	PQLC3	0.023	0.56	1
HCQ	mDC	PRADC1	-0.00016	1	1
HCQ	mDC	PRAF2	0.081	0.31	1
HCQ	mDC	PRAM1	-0.051	0.5	1
HCQ	mDC	PRC1	0.021	0.85	1
HCQ	mDC	PRCC	0.036	0.29	1
HCQ	mDC	PRCP	-0.0032	0.92	1
HCQ	mDC	PRDM1	-0.012	0.93	1
HCQ	mDC	PRDM10	-0.085	0.23	1
HCQ	mDC	PRDM11	0.15	0.3	1
HCQ	mDC	PRDM15	-0.089	0.3	1
HCQ	mDC	PRDM2	0.074	0.079	1
HCQ	mDC	PRDM4	-0.0079	0.82	1
HCQ	mDC	PRDM8	0.03	0.83	1
HCQ	mDC	PRDX1	-0.029	0.51	1
HCQ	mDC	PRDX2	0.12	0.19	1
HCQ	mDC	PRDX3	-0.04	0.33	1
HCQ	mDC	PRDX4	-0.036	0.38	1
HCQ	mDC	PRDX5	0.068	0.11	1
HCQ	mDC	PRDX6	-0.00028	0.99	1
HCQ	mDC	PREB	0.035	0.27	1
HCQ	mDC	PRELID1	0.015	0.79	1
HCQ	mDC	PRELID2	0.041	0.6	1
HCQ	mDC	PREP	-0.051	0.18	1
HCQ	mDC	PREPL	-0.021	0.69	1
HCQ	mDC	PREX1	-0.043	0.41	1
HCQ	mDC	PRF1	-0.41	0.42	1
HCQ	mDC	PRICKLE1	0.044	0.66	1
HCQ	mDC	PRICKLE3	-0.0033	0.95	1
HCQ	mDC	PRICKLE4	0.024	0.82	1
HCQ	mDC	PRIM1	-0.11	0.13	1
HCQ	mDC	PRIM2	0.007	0.92	1
HCQ	mDC	PRIMPOL	0.031	0.6	1
HCQ	mDC	PRKAA1	-0.085	0.097	1
HCQ	mDC	PRKAB1	0.0052	0.88	1
HCQ	mDC	PRKAB2	-0.00032	1	1
HCQ	mDC	PRKACA	0.032	0.71	1
HCQ	mDC	PRKACB	0.0084	0.87	1
HCQ	mDC	PRKAG1	0.008	0.81	1
HCQ	mDC	PRKAG2	0.014	0.73	1
HCQ	mDC	PRKAG2-AS1	0.033	0.79	1
HCQ	mDC	PRKAR1A	0.039	0.28	1
HCQ	mDC	PRKAR1B	-0.081	0.34	1
HCQ	mDC	PRKAR2A	0.052	0.3	1
HCQ	mDC	PRKAR2A-AS1	0.059	0.78	1
HCQ	mDC	PRKAR2B	-0.09	0.12	1
HCQ	mDC	PRKCA	-0.0046	0.97	1
HCQ	mDC	PRKCB	-0.038	0.46	1
HCQ	mDC	PRKCD	-0.011	0.78	1
HCQ	mDC	PRKCDBP	-0.21	0.3	1
HCQ	mDC	PRKCE	0.013	0.88	1
HCQ	mDC	PRKCH	-0.1	0.3	1
HCQ	mDC	PRKCI	-0.04	0.4	1
HCQ	mDC	PRKCQ	-0.36	0.13	1
HCQ	mDC	PRKCQ-AS1	0.03	0.79	1
HCQ	mDC	PRKCSH	-0.032	0.52	1
HCQ	mDC	PRKCZ	-0.13	0.54	1
HCQ	mDC	PRKD2	-0.063	0.59	1
HCQ	mDC	PRKD3	-0.024	0.72	1
HCQ	mDC	PRKDC	-0.071	0.2	1
HCQ	mDC	PRKRA	0.006	0.87	1
HCQ	mDC	PRKRIP1	0.17	0.26	1
HCQ	mDC	PRKRIR	0.017	0.68	1
HCQ	mDC	PRKX	-0.069	0.22	1
HCQ	mDC	PRKXP1	0.15	0.45	1
HCQ	mDC	PRMT1	-0.022	0.61	1
HCQ	mDC	PRMT2	0.053	0.14	1
HCQ	mDC	PRMT3	-0.005	0.91	1
HCQ	mDC	PRMT5	-0.069	0.034	1
HCQ	mDC	PRMT6	0.017	0.75	1
HCQ	mDC	PRMT7	0.017	0.71	1
HCQ	mDC	PRMT9	-0.036	0.54	1
HCQ	mDC	PRNP	-0.061	0.11	1
HCQ	mDC	PROC	0.28	0.27	1
HCQ	mDC	PROCA1	0.097	0.31	1
HCQ	mDC	PROCR	-0.13	0.34	1
HCQ	mDC	PROS1	0.036	0.88	1
HCQ	mDC	PROSC	0.028	0.32	1
HCQ	mDC	PROSER1	-0.02	0.67	1
HCQ	mDC	PROSER2	-0.1	0.59	1
HCQ	mDC	PROSER3	0.059	0.51	1
HCQ	mDC	PROX2	-0.035	0.84	1
HCQ	mDC	PRPF18	0.026	0.44	1
HCQ	mDC	PRPF19	-0.085	0.12	1
HCQ	mDC	PRPF3	0.043	0.21	1
HCQ	mDC	PRPF31	-0.045	0.17	1
HCQ	mDC	PRPF38A	-0.02	0.57	1
HCQ	mDC	PRPF38B	0.049	0.13	1
HCQ	mDC	PRPF39	-0.017	0.72	1
HCQ	mDC	PRPF4	-0.022	0.54	1
HCQ	mDC	PRPF40A	0.018	0.49	1
HCQ	mDC	PRPF40B	0.0049	0.97	1
HCQ	mDC	PRPF4B	0.0075	0.86	1
HCQ	mDC	PRPF6	0.0039	0.9	1
HCQ	mDC	PRPF8	-0.068	0.38	1
HCQ	mDC	PRPS1	-0.074	0.22	1
HCQ	mDC	PRPS2	-0.098	0.029	1
HCQ	mDC	PRPSAP1	0.014	0.71	1
HCQ	mDC	PRPSAP2	0.033	0.4	1
HCQ	mDC	PRR11	0.048	0.45	1
HCQ	mDC	PRR12	-0.014	0.93	1
HCQ	mDC	PRR13	0.064	0.093	1
HCQ	mDC	PRR14	0.0076	0.88	1
HCQ	mDC	PRR14L	0.0083	0.89	1
HCQ	mDC	PRR29	-0.0038	0.97	1
HCQ	mDC	PRR3	-0.067	0.41	1
HCQ	mDC	PRR34	0.23	0.22	1
HCQ	mDC	PRR34-AS1	0.067	0.66	1
HCQ	mDC	PRR5	0.015	0.94	1
HCQ	mDC	PRR5L	-0.013	0.91	1
HCQ	mDC	PRRC1	0.0096	0.81	1
HCQ	mDC	PRRC2A	0.048	0.5	1
HCQ	mDC	PRRC2B	0.0055	0.94	1
HCQ	mDC	PRRC2C	0.0048	0.89	1
HCQ	mDC	PRRG4	-0.14	0.049	1
HCQ	mDC	PRRT3	5.00E-05	1	1
HCQ	mDC	PRSS36	0.059	0.58	1
HCQ	mDC	PRUNE	-0.012	0.75	1
HCQ	mDC	PRUNE2	-0.061	0.7	1
HCQ	mDC	PSAP	-0.038	0.37	1
HCQ	mDC	PSD3	0.38	0.12	1
HCQ	mDC	PSD4	-0.017	0.81	1
HCQ	mDC	PSEN1	0.0078	0.82	1
HCQ	mDC	PSEN2	0.0068	0.94	1
HCQ	mDC	PSENEN	0.028	0.52	1
HCQ	mDC	PSIP1	0.035	0.39	1
HCQ	mDC	PSKH1	-0.1	0.082	1
HCQ	mDC	PSMA1	-0.0085	0.74	1
HCQ	mDC	PSMA2	-0.027	0.49	1
HCQ	mDC	PSMA3	-0.004	0.92	1
HCQ	mDC	PSMA3-AS1	-0.027	0.6	1
HCQ	mDC	PSMA4	-0.0024	0.96	1
HCQ	mDC	PSMA5	-0.011	0.78	1
HCQ	mDC	PSMA6	0.015	0.73	1
HCQ	mDC	PSMA7	-0.00034	0.99	1
HCQ	mDC	PSMB1	0.0092	0.76	1
HCQ	mDC	PSMB10	-0.022	0.66	1
HCQ	mDC	PSMB2	-0.032	0.28	1
HCQ	mDC	PSMB3	0.028	0.56	1
HCQ	mDC	PSMB4	0.025	0.55	1
HCQ	mDC	PSMB5	0.07	0.048	1
HCQ	mDC	PSMB6	0.018	0.63	1
HCQ	mDC	PSMB7	-0.0074	0.85	1
HCQ	mDC	PSMB8	-0.048	0.33	1
HCQ	mDC	PSMB8-AS1	-0.073	0.16	1
HCQ	mDC	PSMB9	0.042	0.55	1
HCQ	mDC	PSMC1	-0.026	0.43	1
HCQ	mDC	PSMC2	0.0092	0.79	1
HCQ	mDC	PSMC3	0.022	0.54	1
HCQ	mDC	PSMC3IP	0.13	0.33	1
HCQ	mDC	PSMC4	0.0057	0.88	1
HCQ	mDC	PSMC5	0.0032	0.9	1
HCQ	mDC	PSMC6	0.027	0.39	1
HCQ	mDC	PSMD1	-0.051	0.1	1
HCQ	mDC	PSMD10	0.028	0.38	1
HCQ	mDC	PSMD11	0.02	0.49	1
HCQ	mDC	PSMD12	-0.0064	0.85	1
HCQ	mDC	PSMD13	-0.025	0.38	1
HCQ	mDC	PSMD14	0.0048	0.91	1
HCQ	mDC	PSMD2	-0.022	0.47	1
HCQ	mDC	PSMD3	-0.05	0.08	1
HCQ	mDC	PSMD4	-0.0011	0.97	1
HCQ	mDC	PSMD5	-0.034	0.37	1
HCQ	mDC	PSMD5-AS1	-0.1	0.46	1
HCQ	mDC	PSMD6	0.0093	0.74	1
HCQ	mDC	PSMD6-AS2	-0.083	0.37	1
HCQ	mDC	PSMD7	-0.013	0.66	1
HCQ	mDC	PSMD8	0.018	0.57	1
HCQ	mDC	PSMD9	-0.007	0.84	1
HCQ	mDC	PSME1	0.0062	0.89	1
HCQ	mDC	PSME2	0.0053	0.95	1
HCQ	mDC	PSME3	0.0075	0.78	1
HCQ	mDC	PSME4	-0.0097	0.87	1
HCQ	mDC	PSMF1	0.0018	0.94	1
HCQ	mDC	PSMG1	0.011	0.8	1
HCQ	mDC	PSMG2	0.0078	0.82	1
HCQ	mDC	PSMG3	-0.018	0.68	1
HCQ	mDC	PSMG3-AS1	-0.069	0.58	1
HCQ	mDC	PSMG4	0.08	0.24	1
HCQ	mDC	PSPC1	-0.023	0.47	1
HCQ	mDC	PSPH	-0.044	0.46	1
HCQ	mDC	PSRC1	-0.037	0.76	1
HCQ	mDC	PSTK	0.034	0.69	1
HCQ	mDC	PSTPIP1	-0.025	0.68	1
HCQ	mDC	PSTPIP2	-0.026	0.85	1
HCQ	mDC	PTAFR	0.075	0.41	1
HCQ	mDC	PTAR1	-0.032	0.73	1
HCQ	mDC	PTBP1	-0.076	0.022	1
HCQ	mDC	PTBP2	0.1	0.22	1
HCQ	mDC	PTBP3	-0.027	0.64	1
HCQ	mDC	PTCD2	-0.044	0.51	1
HCQ	mDC	PTCD3	0.02	0.5	1
HCQ	mDC	PTCH2	0.097	0.54	1
HCQ	mDC	PTDSS1	-0.072	0.06	1
HCQ	mDC	PTDSS2	0.0033	0.96	1
HCQ	mDC	PTEN	0.043	0.53	1
HCQ	mDC	PTER	-0.016	0.77	1
HCQ	mDC	PTGDR	0.17	0.69	1
HCQ	mDC	PTGDR2	0.21	0.15	1
HCQ	mDC	PTGER2	0.06	0.57	1
HCQ	mDC	PTGER3	0.33	0.33	1
HCQ	mDC	PTGER4	-0.097	0.3	1
HCQ	mDC	PTGES2	0.012	0.78	1
HCQ	mDC	PTGES3	0.0096	0.8	1
HCQ	mDC	PTGFRN	-0.089	0.43	1
HCQ	mDC	PTGIR	0.095	0.39	1
HCQ	mDC	PTGR1	-0.087	0.63	1
HCQ	mDC	PTGR2	-0.15	0.19	1
HCQ	mDC	PTGS1	0.06	0.25	1
HCQ	mDC	PTGS2	-0.14	0.47	1
HCQ	mDC	PTK2	0.11	0.39	1
HCQ	mDC	PTK2B	-0.027	0.54	1
HCQ	mDC	PTK6	-0.026	0.81	1
HCQ	mDC	PTK7	-3.80E-05	1	1
HCQ	mDC	PTMA	-0.0062	0.88	1
HCQ	mDC	PTMS	0.06	0.61	1
HCQ	mDC	PTOV1	0.027	0.61	1
HCQ	mDC	PTOV1-AS1	0.064	0.37	1
HCQ	mDC	PTP4A1	-0.027	0.66	1
HCQ	mDC	PTP4A2	0.033	0.33	1
HCQ	mDC	PTP4A3	0.48	0.11	1
HCQ	mDC	PTPDC1	0.16	0.13	1
HCQ	mDC	PTPMT1	0.0026	0.94	1
HCQ	mDC	PTPN1	-0.04	0.29	1
HCQ	mDC	PTPN11	-0.025	0.52	1
HCQ	mDC	PTPN12	0.016	0.74	1
HCQ	mDC	PTPN13	-0.25	0.42	1
HCQ	mDC	PTPN18	0.053	0.29	1
HCQ	mDC	PTPN2	-0.055	0.068	1
HCQ	mDC	PTPN20	-0.024	0.91	1
HCQ	mDC	PTPN22	0.0055	0.91	1
HCQ	mDC	PTPN23	-0.11	0.072	1
HCQ	mDC	PTPN4	-0.035	0.61	1
HCQ	mDC	PTPN6	-0.00091	0.97	1
HCQ	mDC	PTPN7	-0.1	0.063	1
HCQ	mDC	PTPN9	0.013	0.71	1
HCQ	mDC	PTPRA	0.0087	0.79	1
HCQ	mDC	PTPRC	0.0019	0.96	1
HCQ	mDC	PTPRCAP	-0.081	0.74	1
HCQ	mDC	PTPRE	-0.018	0.69	1
HCQ	mDC	PTPRH	0.099	0.76	1
HCQ	mDC	PTPRJ	-0.071	0.18	1
HCQ	mDC	PTPRM	-0.023	0.95	1
HCQ	mDC	PTPRN2	-0.098	0.48	1
HCQ	mDC	PTPRO	0.047	0.64	1
HCQ	mDC	PTRH1	0.098	0.2	1
HCQ	mDC	PTRH2	-0.00026	1	1
HCQ	mDC	PTRHD1	0.039	0.39	1
HCQ	mDC	PTS	0.018	0.77	1
HCQ	mDC	PTTG1	0.05	0.53	1
HCQ	mDC	PTTG1IP	-0.028	0.51	1
HCQ	mDC	PTX3	0.059	0.75	1
HCQ	mDC	PUF60	-0.024	0.5	1
HCQ	mDC	PUM1	-0.017	0.6	1
HCQ	mDC	PUM2	-0.033	0.48	1
HCQ	mDC	PURA	0.0076	0.88	1
HCQ	mDC	PURB	-0.13	0.1	1
HCQ	mDC	PUS1	-0.042	0.41	1
HCQ	mDC	PUS10	0.05	0.45	1
HCQ	mDC	PUS3	-0.01	0.88	1
HCQ	mDC	PUS7	-0.056	0.41	1
HCQ	mDC	PUS7L	0.041	0.34	1
HCQ	mDC	PUSL1	-0.013	0.86	1
HCQ	mDC	PVR	-0.097	0.36	1
HCQ	mDC	PVRIG	-0.32	0.31	1
HCQ	mDC	PVRL1	0.095	0.59	1
HCQ	mDC	PVRL2	0.15	0.28	1
HCQ	mDC	PVT1	-0.11	0.44	1
HCQ	mDC	PWARSN	0.32	0.14	1
HCQ	mDC	PWP1	-0.0071	0.83	1
HCQ	mDC	PWP2	0.015	0.8	1
HCQ	mDC	PWWP2A	-0.0077	0.84	1
HCQ	mDC	PWWP2B	0.16	0.069	1
HCQ	mDC	PXDC1	0.04	0.78	1
HCQ	mDC	PXK	-0.028	0.46	1
HCQ	mDC	PXMP2	0.031	0.67	1
HCQ	mDC	PXMP4	-0.0086	0.9	1
HCQ	mDC	PXN	-0.031	0.61	1
HCQ	mDC	PXYLP1	0.033	0.76	1
HCQ	mDC	PYCARD	0.016	0.75	1
HCQ	mDC	PYCARD-AS1	-0.079	0.47	1
HCQ	mDC	PYCR1	0.03	0.84	1
HCQ	mDC	PYCR2	0.06	0.085	1
HCQ	mDC	PYCRL	-0.047	0.55	1
HCQ	mDC	PYGB	-0.059	0.11	1
HCQ	mDC	PYGL	-0.078	0.47	1
HCQ	mDC	PYGO2	0.088	0.0094	1
HCQ	mDC	PYHIN1	-0.1	0.86	1
HCQ	mDC	PYROXD1	-0.056	0.29	1
HCQ	mDC	PYROXD2	-0.068	0.52	1
HCQ	mDC	QARS	-0.043	0.16	1
HCQ	mDC	QDPR	0.03	0.44	1
HCQ	mDC	QKI	0.034	0.51	1
HCQ	mDC	QPCT	-0.05	0.57	1
HCQ	mDC	QPCTL	-0.1	0.26	1
HCQ	mDC	QPRT	0.1	0.42	1
HCQ	mDC	QRICH1	0.00027	0.99	1
HCQ	mDC	QRSL1	-0.0016	0.96	1
HCQ	mDC	QSER1	0.017	0.8	1
HCQ	mDC	QSOX1	-0.045	0.43	1
HCQ	mDC	QSOX2	0.083	0.49	1
HCQ	mDC	QTRT1	-0.048	0.3	1
HCQ	mDC	QTRTD1	0.0047	0.91	1
HCQ	mDC	R3HCC1	-0.056	0.15	1
HCQ	mDC	R3HCC1L	0.053	0.26	1
HCQ	mDC	R3HDM1	-0.015	0.68	1
HCQ	mDC	R3HDM2	-0.0073	0.9	1
HCQ	mDC	R3HDM4	-0.057	0.16	1
HCQ	mDC	RAB10	0.024	0.45	1
HCQ	mDC	RAB11A	0.048	0.13	1
HCQ	mDC	RAB11B	0.11	0.041	1
HCQ	mDC	RAB11B-AS1	-0.018	0.86	1
HCQ	mDC	RAB11FIP1	0.037	0.43	1
HCQ	mDC	RAB11FIP2	0.013	0.77	1
HCQ	mDC	RAB11FIP3	0.022	0.73	1
HCQ	mDC	RAB11FIP4	0.029	0.66	1
HCQ	mDC	RAB12	0.094	0.62	1
HCQ	mDC	RAB13	-0.015	0.87	1
HCQ	mDC	RAB14	0.023	0.49	1
HCQ	mDC	RAB15	0.062	0.8	1
HCQ	mDC	RAB18	0.022	0.59	1
HCQ	mDC	RAB1A	-0.0007	0.98	1
HCQ	mDC	RAB1B	-0.0065	0.93	1
HCQ	mDC	RAB20	-0.15	0.2	1
HCQ	mDC	RAB21	0.018	0.64	1
HCQ	mDC	RAB22A	0.012	0.72	1
HCQ	mDC	RAB23	0.05	0.75	1
HCQ	mDC	RAB24	0.045	0.41	1
HCQ	mDC	RAB27A	-0.073	0.37	1
HCQ	mDC	RAB28	0.032	0.47	1
HCQ	mDC	RAB29	-0.01	0.86	1
HCQ	mDC	RAB2A	-0.012	0.71	1
HCQ	mDC	RAB2B	0.068	0.29	1
HCQ	mDC	RAB30	0.15	0.25	1
HCQ	mDC	RAB30-AS1	0.012	0.9	1
HCQ	mDC	RAB31	0.02	0.63	1
HCQ	mDC	RAB32	0.016	0.73	1
HCQ	mDC	RAB33A	0.071	0.64	1
HCQ	mDC	RAB33B	0.063	0.3	1
HCQ	mDC	RAB34	-0.015	0.71	1
HCQ	mDC	RAB35	0.034	0.6	1
HCQ	mDC	RAB36	0.6	0.067	1
HCQ	mDC	RAB37	-0.067	0.61	1
HCQ	mDC	RAB38	0.24	0.096	1
HCQ	mDC	RAB39A	-0.13	0.27	1
HCQ	mDC	RAB39B	0.00057	1	1
HCQ	mDC	RAB3A	-0.19	0.17	1
HCQ	mDC	RAB3D	-0.06	0.56	1
HCQ	mDC	RAB3GAP1	-0.052	0.37	1
HCQ	mDC	RAB3GAP2	-0.022	0.6	1
HCQ	mDC	RAB3IP	-0.043	0.58	1
HCQ	mDC	RAB40B	0.028	0.8	1
HCQ	mDC	RAB40C	-0.051	0.32	1
HCQ	mDC	RAB44	-0.22	0.22	1
HCQ	mDC	RAB4A	-0.0066	0.84	1
HCQ	mDC	RAB5A	0.023	0.5	1
HCQ	mDC	RAB5B	0.048	0.14	1
HCQ	mDC	RAB5C	-0.015	0.85	1
HCQ	mDC	RAB6A	0.006	0.84	1
HCQ	mDC	RAB7A	0.016	0.54	1
HCQ	mDC	RAB7B	0.17	0.54	1
HCQ	mDC	RAB8A	0.065	0.11	1
HCQ	mDC	RAB8B	0.029	0.61	1
HCQ	mDC	RAB9A	0.055	0.29	1
HCQ	mDC	RABAC1	0.043	0.44	1
HCQ	mDC	RABEP1	-2.40E-05	1	1
HCQ	mDC	RABEP2	-0.083	0.18	1
HCQ	mDC	RABEPK	0.00059	0.99	1
HCQ	mDC	RABGAP1	-0.06	0.13	1
HCQ	mDC	RABGAP1L	0.051	0.38	1
HCQ	mDC	RABGEF1	-0.0097	0.78	1
HCQ	mDC	RABGGTA	0.021	0.59	1
HCQ	mDC	RABGGTB	-0.024	0.63	1
HCQ	mDC	RABIF	0.082	0.026	1
HCQ	mDC	RABL2A	-0.022	0.76	1
HCQ	mDC	RABL2B	0.023	0.57	1
HCQ	mDC	RABL3	-0.021	0.59	1
HCQ	mDC	RABL6	-0.035	0.51	1
HCQ	mDC	RAC1	0.017	0.66	1
HCQ	mDC	RAC2	-0.02	0.65	1
HCQ	mDC	RACGAP1	-0.055	0.55	1
HCQ	mDC	RAD1	0.022	0.69	1
HCQ	mDC	RAD17	0.024	0.56	1
HCQ	mDC	RAD18	0.15	0.0064	1
HCQ	mDC	RAD21	0.013	0.71	1
HCQ	mDC	RAD23A	-0.0087	0.82	1
HCQ	mDC	RAD23B	-0.0074	0.94	1
HCQ	mDC	RAD50	0.049	0.15	1
HCQ	mDC	RAD51	-0.14	0.44	1
HCQ	mDC	RAD51-AS1	-0.067	0.5	1
HCQ	mDC	RAD51AP1	-0.044	0.81	1
HCQ	mDC	RAD51B	0.012	0.85	1
HCQ	mDC	RAD51C	0.0062	0.92	1
HCQ	mDC	RAD51D	-0.06	0.29	1
HCQ	mDC	RAD52	0.11	0.21	1
HCQ	mDC	RAD54B	0.18	0.52	1
HCQ	mDC	RAD54L	0.05	0.72	1
HCQ	mDC	RAD54L2	-0.044	0.56	1
HCQ	mDC	RAD9A	-0.089	0.28	1
HCQ	mDC	RAD9B	-0.14	0.18	1
HCQ	mDC	RAE1	-0.016	0.59	1
HCQ	mDC	RAF1	-0.064	0.029	1
HCQ	mDC	RAI1	0.0067	0.95	1
HCQ	mDC	RALA	0.034	0.38	1
HCQ	mDC	RALB	0.054	0.14	1
HCQ	mDC	RALBP1	0.019	0.57	1
HCQ	mDC	RALGAPA1	-0.094	0.14	1
HCQ	mDC	RALGAPA2	-0.045	0.63	1
HCQ	mDC	RALGAPB	-0.051	0.35	1
HCQ	mDC	RALGDS	-0.014	0.74	1
HCQ	mDC	RALGPS1	0.084	0.4	1
HCQ	mDC	RALGPS2	0.0046	0.96	1
HCQ	mDC	RALY	-0.0082	0.82	1
HCQ	mDC	RAMP1	0.46	0.18	1
HCQ	mDC	RAN	-0.006	0.86	1
HCQ	mDC	RANBP1	-0.006	0.89	1
HCQ	mDC	RANBP10	0.025	0.63	1
HCQ	mDC	RANBP17	0.24	0.34	1
HCQ	mDC	RANBP2	-0.059	0.4	1
HCQ	mDC	RANBP3	-0.043	0.48	1
HCQ	mDC	RANBP6	0.014	0.79	1
HCQ	mDC	RANBP9	-0.015	0.76	1
HCQ	mDC	RANGAP1	0.0012	0.98	1
HCQ	mDC	RAP1A	0.019	0.7	1
HCQ	mDC	RAP1B	-0.015	0.65	1
HCQ	mDC	RAP1GAP2	0.0036	0.97	1
HCQ	mDC	RAP1GDS1	-0.028	0.41	1
HCQ	mDC	RAP2A	0.059	0.29	1
HCQ	mDC	RAP2B	-0.091	0.053	1
HCQ	mDC	RAP2C	0.012	0.79	1
HCQ	mDC	RAP2C-AS1	-0.1	0.56	1
HCQ	mDC	RAPGEF1	-0.024	0.63	1
HCQ	mDC	RAPGEF2	0.049	0.54	1
HCQ	mDC	RAPGEF6	-0.12	0.076	1
HCQ	mDC	RAPGEFL1	0.19	0.26	1
HCQ	mDC	RAPH1	-0.043	0.83	1
HCQ	mDC	RARA	0.063	0.19	1
HCQ	mDC	RARA-AS1	0.097	0.17	1
HCQ	mDC	RARG	-0.077	0.24	1
HCQ	mDC	RARRES3	-0.11	0.24	1
HCQ	mDC	RARS	-0.028	0.38	1
HCQ	mDC	RARS2	-0.0046	0.9	1
HCQ	mDC	RASA1	-0.041	0.44	1
HCQ	mDC	RASA2	0.054	0.47	1
HCQ	mDC	RASA3	-0.12	0.089	1
HCQ	mDC	RASA4	-0.072	0.75	1
HCQ	mDC	RASA4B	0.03	0.86	1
HCQ	mDC	RASA4CP	-0.13	0.15	1
HCQ	mDC	RASAL1	-0.092	0.77	1
HCQ	mDC	RASAL2	-0.002	0.99	1
HCQ	mDC	RASAL3	-0.022	0.63	1
HCQ	mDC	RASGEF1A	-0.064	0.5	1
HCQ	mDC	RASGEF1B	-0.05	0.61	1
HCQ	mDC	RASGRF1	0.051	0.61	1
HCQ	mDC	RASGRP1	-0.084	0.71	1
HCQ	mDC	RASGRP2	-0.021	0.63	1
HCQ	mDC	RASGRP3	0.2	0.29	1
HCQ	mDC	RASGRP4	0.061	0.41	1
HCQ	mDC	RASL10A	0.047	0.86	1
HCQ	mDC	RASSF1	-0.023	0.51	1
HCQ	mDC	RASSF1-AS1	0.17	0.16	1
HCQ	mDC	RASSF2	-0.018	0.74	1
HCQ	mDC	RASSF3	-0.32	0.0093	1
HCQ	mDC	RASSF4	0.058	0.44	1
HCQ	mDC	RASSF5	0.00029	0.99	1
HCQ	mDC	RASSF7	0.044	0.42	1
HCQ	mDC	RASSF8	0.29	0.2	1
HCQ	mDC	RAVER1	-0.086	0.1	1
HCQ	mDC	RAVER2	0.059	0.47	1
HCQ	mDC	RB1	-0.003	0.95	1
HCQ	mDC	RB1CC1	-0.012	0.73	1
HCQ	mDC	RBAK	0.039	0.6	1
HCQ	mDC	RBBP4	-0.0095	0.78	1
HCQ	mDC	RBBP5	0.018	0.69	1
HCQ	mDC	RBBP6	-0.034	0.41	1
HCQ	mDC	RBBP7	-0.0087	0.77	1
HCQ	mDC	RBBP8	-0.054	0.26	1
HCQ	mDC	RBBP9	0.056	0.32	1
HCQ	mDC	RBCK1	-0.012	0.85	1
HCQ	mDC	RBFA	-0.024	0.64	1
HCQ	mDC	RBKS	-0.12	0.23	1
HCQ	mDC	RBL1	-0.12	0.082	1
HCQ	mDC	RBL2	-0.03	0.42	1
HCQ	mDC	RBM10	-0.059	0.28	1
HCQ	mDC	RBM12	-0.054	0.29	1
HCQ	mDC	RBM12B	0.055	0.37	1
HCQ	mDC	RBM14	-0.0045	0.91	1
HCQ	mDC	RBM15	-0.01	0.84	1
HCQ	mDC	RBM15B	-0.0041	0.89	1
HCQ	mDC	RBM17	-0.038	0.15	1
HCQ	mDC	RBM18	-0.0017	0.96	1
HCQ	mDC	RBM19	0.034	0.47	1
HCQ	mDC	RBM22	0.017	0.55	1
HCQ	mDC	RBM23	-0.00012	1	1
HCQ	mDC	RBM25	0.025	0.42	1
HCQ	mDC	RBM26	-0.032	0.45	1
HCQ	mDC	RBM26-AS1	0.17	0.51	1
HCQ	mDC	RBM27	-0.092	0.012	1
HCQ	mDC	RBM28	-0.00013	1	1
HCQ	mDC	RBM3	-0.1	0.047	1
HCQ	mDC	RBM33	0.041	0.39	1
HCQ	mDC	RBM34	0.053	0.2	1
HCQ	mDC	RBM38	-0.15	0.052	1
HCQ	mDC	RBM39	0.0029	0.93	1
HCQ	mDC	RBM4	-0.011	0.82	1
HCQ	mDC	RBM41	-0.0094	0.82	1
HCQ	mDC	RBM42	0.035	0.43	1
HCQ	mDC	RBM43	0.057	0.65	1
HCQ	mDC	RBM44	-0.056	0.78	1
HCQ	mDC	RBM45	0.022	0.67	1
HCQ	mDC	RBM47	-0.11	0.0055	1
HCQ	mDC	RBM48	0.066	0.17	1
HCQ	mDC	RBM4B	0.075	0.11	1
HCQ	mDC	RBM5	0.036	0.26	1
HCQ	mDC	RBM5-AS1	0.061	0.56	1
HCQ	mDC	RBM6	0.03	0.44	1
HCQ	mDC	RBM7	0.05	0.27	1
HCQ	mDC	RBM8A	0.037	0.14	1
HCQ	mDC	RBMS1	0.029	0.35	1
HCQ	mDC	RBMS2	0.011	0.91	1
HCQ	mDC	RBMX	-0.0077	0.77	1
HCQ	mDC	RBMX2	0.028	0.64	1
HCQ	mDC	RBMXL1	0.017	0.79	1
HCQ	mDC	RBPJ	0.019	0.6	1
HCQ	mDC	RBSN	-0.057	0.26	1
HCQ	mDC	RBX1	0.05	0.25	1
HCQ	mDC	RC3H1	-0.044	0.49	1
HCQ	mDC	RC3H2	0.032	0.37	1
HCQ	mDC	RCAN1	-0.014	0.76	1
HCQ	mDC	RCAN3	-0.056	0.38	1
HCQ	mDC	RCBTB1	0.045	0.54	1
HCQ	mDC	RCBTB2	0.033	0.62	1
HCQ	mDC	RCC1	-0.074	0.23	1
HCQ	mDC	RCC2	-0.035	0.75	1
HCQ	mDC	RCCD1	0.1	0.29	1
HCQ	mDC	RCE1	-0.017	0.72	1
HCQ	mDC	RCHY1	0.046	0.31	1
HCQ	mDC	RCL1	-0.11	0.058	1
HCQ	mDC	RCN1	-0.17	0.0019	1
HCQ	mDC	RCN2	-0.013	0.75	1
HCQ	mDC	RCN3	0.027	0.8	1
HCQ	mDC	RCOR1	-0.06	0.22	1
HCQ	mDC	RCOR3	0.0039	0.92	1
HCQ	mDC	RCSD1	-0.012	0.73	1
HCQ	mDC	RDH10	0.11	0.23	1
HCQ	mDC	RDH11	0.024	0.5	1
HCQ	mDC	RDH13	-0.017	0.83	1
HCQ	mDC	RDH14	-0.09	0.37	1
HCQ	mDC	RDH5	0.069	0.52	1
HCQ	mDC	RDX	0.017	0.71	1
HCQ	mDC	REC8	0.15	0.11	1
HCQ	mDC	RECK	0.058	0.28	1
HCQ	mDC	RECQL	0.0034	0.93	1
HCQ	mDC	RECQL4	-0.097	0.49	1
HCQ	mDC	RECQL5	0.026	0.62	1
HCQ	mDC	REEP3	-0.0017	0.98	1
HCQ	mDC	REEP4	-0.029	0.55	1
HCQ	mDC	REEP5	-0.0011	0.97	1
HCQ	mDC	REEP6	0.28	0.037	1
HCQ	mDC	REL	0.039	0.39	1
HCQ	mDC	RELA	-0.034	0.35	1
HCQ	mDC	RELB	-0.075	0.24	1
HCQ	mDC	RELL1	-0.025	0.78	1
HCQ	mDC	RELL2	0.011	0.87	1
HCQ	mDC	RELT	-0.019	0.65	1
HCQ	mDC	RENBP	0.0023	0.98	1
HCQ	mDC	REPIN1	0.099	0.076	1
HCQ	mDC	REPS1	-0.024	0.58	1
HCQ	mDC	REPS2	-0.1	0.1	1
HCQ	mDC	RER1	-0.026	0.28	1
HCQ	mDC	RERE	0.0098	0.83	1
HCQ	mDC	REST	0.04	0.13	1
HCQ	mDC	RETN	0.14	0.68	1
HCQ	mDC	RETSAT	-0.1	0.17	1
HCQ	mDC	REV1	-0.0076	0.83	1
HCQ	mDC	REV3L	0.014	0.79	1
HCQ	mDC	REXO1	0.053	0.55	1
HCQ	mDC	REXO2	0.06	0.19	1
HCQ	mDC	REXO4	-0.035	0.42	1
HCQ	mDC	RFC1	0.015	0.67	1
HCQ	mDC	RFC2	0.039	0.34	1
HCQ	mDC	RFC3	0.019	0.82	1
HCQ	mDC	RFC4	0.061	0.37	1
HCQ	mDC	RFC5	-0.055	0.27	1
HCQ	mDC	RFFL	-0.0048	0.96	1
HCQ	mDC	RFK	-0.016	0.72	1
HCQ	mDC	RFNG	-0.0049	0.93	1
HCQ	mDC	RFPL4A	0.037	0.93	1
HCQ	mDC	RFT1	0.0025	0.94	1
HCQ	mDC	RFTN1	0.023	0.64	1
HCQ	mDC	RFWD2	-0.033	0.27	1
HCQ	mDC	RFWD3	-0.003	0.95	1
HCQ	mDC	RFX1	0.041	0.71	1
HCQ	mDC	RFX2	0.012	0.93	1
HCQ	mDC	RFX3	0.052	0.52	1
HCQ	mDC	RFX5	0.023	0.52	1
HCQ	mDC	RFX7	-0.057	0.36	1
HCQ	mDC	RFXANK	-0.021	0.64	1
HCQ	mDC	RFXAP	0.049	0.42	1
HCQ	mDC	RGAG4	0.22	0.15	1
HCQ	mDC	RGCC	0.19	0.38	1
HCQ	mDC	RGL1	0.14	0.36	1
HCQ	mDC	RGL2	0.073	0.2	1
HCQ	mDC	RGL4	-0.024	0.85	1
HCQ	mDC	RGP1	-0.11	0.25	1
HCQ	mDC	RGS1	-0.32	0.38	1
HCQ	mDC	RGS10	0.077	0.25	1
HCQ	mDC	RGS12	0.051	0.58	1
HCQ	mDC	RGS14	0.0068	0.9	1
HCQ	mDC	RGS18	0.085	0.054	1
HCQ	mDC	RGS19	-0.0057	0.89	1
HCQ	mDC	RGS2	-0.16	0.26	1
HCQ	mDC	RGS3	-0.0038	0.95	1
HCQ	mDC	RGS5	0.19	0.11	1
HCQ	mDC	RHBDD1	-0.033	0.43	1
HCQ	mDC	RHBDD2	0.048	0.3	1
HCQ	mDC	RHBDD3	0.045	0.53	1
HCQ	mDC	RHBDF2	-0.12	0.13	1
HCQ	mDC	RHD	0.096	0.53	1
HCQ	mDC	RHEB	0.03	0.48	1
HCQ	mDC	RHEBL1	0.0031	0.99	1
HCQ	mDC	RHNO1	-0.091	0.055	1
HCQ	mDC	RHOA	0.004	0.89	1
HCQ	mDC	RHOB	0.042	0.76	1
HCQ	mDC	RHOBTB1	0.03	0.83	1
HCQ	mDC	RHOBTB2	-0.066	0.43	1
HCQ	mDC	RHOBTB3	-0.17	0.29	1
HCQ	mDC	RHOC	0.049	0.38	1
HCQ	mDC	RHOF	-0.11	0.3	1
HCQ	mDC	RHOG	0.014	0.7	1
HCQ	mDC	RHOH	-0.037	0.88	1
HCQ	mDC	RHOQ	0.00056	0.99	1
HCQ	mDC	RHOT1	-0.02	0.62	1
HCQ	mDC	RHOT2	0.0035	0.94	1
HCQ	mDC	RHOU	-0.02	0.84	1
HCQ	mDC	RHOXF1-AS1	0.17	0.18	1
HCQ	mDC	RHPN1	0.19	0.18	1
HCQ	mDC	RHPN1-AS1	0.01	0.96	1
HCQ	mDC	RIBC2	-0.16	0.44	1
HCQ	mDC	RIC1	-0.049	0.41	1
HCQ	mDC	RIC8A	-0.0096	0.73	1
HCQ	mDC	RIC8B	-0.047	0.43	1
HCQ	mDC	RICTOR	0.031	0.64	1
HCQ	mDC	RIF1	-0.032	0.43	1
HCQ	mDC	RILP	-0.032	0.58	1
HCQ	mDC	RILPL2	-0.019	0.71	1
HCQ	mDC	RIMBP3	0.16	0.27	1
HCQ	mDC	RIMKLB	-0.075	0.57	1
HCQ	mDC	RIMS3	-0.09	0.62	1
HCQ	mDC	RIN1	-0.092	0.32	1
HCQ	mDC	RIN2	-0.17	0.22	1
HCQ	mDC	RIN3	0.024	0.67	1
HCQ	mDC	RING1	-0.024	0.74	1
HCQ	mDC	RINL	-0.11	0.099	1
HCQ	mDC	RINT1	-0.027	0.54	1
HCQ	mDC	RIOK1	-0.033	0.37	1
HCQ	mDC	RIOK2	0.013	0.75	1
HCQ	mDC	RIOK3	-0.0085	0.8	1
HCQ	mDC	RIPK1	0.016	0.74	1
HCQ	mDC	RIPK2	0.007	0.89	1
HCQ	mDC	RIPK3	-0.0068	0.87	1
HCQ	mDC	RIT1	0.0075	0.89	1
HCQ	mDC	RITA1	0.021	0.71	1
HCQ	mDC	RLF	0.016	0.69	1
HCQ	mDC	RLIM	-0.033	0.55	1
HCQ	mDC	RLN3	0.58	0.024	1
HCQ	mDC	RLTPR	0.075	0.66	1
HCQ	mDC	RMDN1	-0.032	0.3	1
HCQ	mDC	RMDN2	-0.1	0.38	1
HCQ	mDC	RMDN3	-0.03	0.47	1
HCQ	mDC	RMI1	0.069	0.16	1
HCQ	mDC	RMI2	-0.026	0.9	1
HCQ	mDC	RMND1	0.0099	0.82	1
HCQ	mDC	RMND5A	-0.012	0.73	1
HCQ	mDC	RMND5B	-0.012	0.78	1
HCQ	mDC	RN7SK	0.047	0.78	1
HCQ	mDC	RN7SL1	0.11	0.32	1
HCQ	mDC	RN7SL2	0.03	0.81	1
HCQ	mDC	RNA18S5	0.23	0.11	1
HCQ	mDC	RNA45S5	-0.23	0.2	1
HCQ	mDC	RNASE1	0.19	0.42	1
HCQ	mDC	RNASE2	-0.023	0.92	1
HCQ	mDC	RNASE3	-0.35	0.27	1
HCQ	mDC	RNASE4	0.061	0.68	1
HCQ	mDC	RNASE6	0.16	0.15	1
HCQ	mDC	RNASEH1	0.04	0.25	1
HCQ	mDC	RNASEH1-AS1	-0.068	0.57	1
HCQ	mDC	RNASEH2A	-0.0076	0.9	1
HCQ	mDC	RNASEH2B	-0.0059	0.88	1
HCQ	mDC	RNASEH2B-AS1	-0.2	0.12	1
HCQ	mDC	RNASEH2C	-0.0023	0.95	1
HCQ	mDC	RNASEK	-0.025	0.8	1
HCQ	mDC	RNASEL	0.058	0.25	1
HCQ	mDC	RNASET2	0.092	0.21	1
HCQ	mDC	RND1	0.28	0.099	1
HCQ	mDC	RNF10	0.016	0.52	1
HCQ	mDC	RNF103	-0.0077	0.91	1
HCQ	mDC	RNF11	-0.041	0.41	1
HCQ	mDC	RNF111	0.0028	0.94	1
HCQ	mDC	RNF113A	0.026	0.44	1
HCQ	mDC	RNF114	0.0022	0.95	1
HCQ	mDC	RNF115	-0.00077	0.98	1
HCQ	mDC	RNF121	-0.018	0.82	1
HCQ	mDC	RNF123	-0.069	0.07	1
HCQ	mDC	RNF125	0.0075	0.88	1
HCQ	mDC	RNF126	-0.043	0.41	1
HCQ	mDC	RNF13	0.04	0.41	1
HCQ	mDC	RNF130	-0.009	0.83	1
HCQ	mDC	RNF135	-0.057	0.14	1
HCQ	mDC	RNF138	-0.0055	0.9	1
HCQ	mDC	RNF139	-0.09	0.081	1
HCQ	mDC	RNF139-AS1	-0.12	0.32	1
HCQ	mDC	RNF14	0.045	0.2	1
HCQ	mDC	RNF141	-0.027	0.67	1
HCQ	mDC	RNF144A	-0.19	0.11	1
HCQ	mDC	RNF144B	0.12	0.3	1
HCQ	mDC	RNF145	-0.048	0.73	1
HCQ	mDC	RNF146	0.078	0.24	1
HCQ	mDC	RNF149	-0.00052	0.99	1
HCQ	mDC	RNF166	0.016	0.74	1
HCQ	mDC	RNF167	-0.027	0.66	1
HCQ	mDC	RNF168	-0.027	0.5	1
HCQ	mDC	RNF169	0.035	0.72	1
HCQ	mDC	RNF170	0.02	0.61	1
HCQ	mDC	RNF175	-0.14	0.36	1
HCQ	mDC	RNF181	0.066	0.089	1
HCQ	mDC	RNF185	0.047	0.17	1
HCQ	mDC	RNF187	-0.0088	0.8	1
HCQ	mDC	RNF19A	0.0029	0.95	1
HCQ	mDC	RNF19B	-0.049	0.33	1
HCQ	mDC	RNF2	0.068	0.18	1
HCQ	mDC	RNF20	0.034	0.25	1
HCQ	mDC	RNF207	0.2	0.38	1
HCQ	mDC	RNF213	0.099	0.38	1
HCQ	mDC	RNF214	-0.0048	0.92	1
HCQ	mDC	RNF216	0.03	0.4	1
HCQ	mDC	RNF216P1	0.13	0.012	1
HCQ	mDC	RNF217	-0.046	0.6	1
HCQ	mDC	RNF219	0.048	0.37	1
HCQ	mDC	RNF220	-0.011	0.73	1
HCQ	mDC	RNF24	0.0054	0.94	1
HCQ	mDC	RNF25	0.041	0.32	1
HCQ	mDC	RNF26	-0.021	0.57	1
HCQ	mDC	RNF31	0.018	0.68	1
HCQ	mDC	RNF32	-0.079	0.52	1
HCQ	mDC	RNF34	0.016	0.62	1
HCQ	mDC	RNF38	0.0046	0.92	1
HCQ	mDC	RNF4	-0.0096	0.75	1
HCQ	mDC	RNF40	-0.034	0.32	1
HCQ	mDC	RNF41	-0.018	0.64	1
HCQ	mDC	RNF43	0.28	0.12	1
HCQ	mDC	RNF44	0.025	0.79	1
HCQ	mDC	RNF5	0.094	0.017	1
HCQ	mDC	RNF6	-0.015	0.66	1
HCQ	mDC	RNF7	-0.013	0.67	1
HCQ	mDC	RNF8	0.048	0.34	1
HCQ	mDC	RNFT1	0.016	0.69	1
HCQ	mDC	RNGTT	-0.019	0.64	1
HCQ	mDC	RNH1	-0.0074	0.85	1
HCQ	mDC	RNLS	-0.077	0.28	1
HCQ	mDC	RNMT	0.042	0.29	1
HCQ	mDC	RNMTL1	0.095	0.026	1
HCQ	mDC	RNPC3	0.11	0.12	1
HCQ	mDC	RNPEP	0.068	0.18	1
HCQ	mDC	RNPEPL1	-0.024	0.57	1
HCQ	mDC	RNPS1	-0.0069	0.84	1
HCQ	mDC	RNU2-2P	0.17	0.29	1
HCQ	mDC	RNU4ATAC	0.099	0.63	1
HCQ	mDC	RNU5A-1	0.044	0.86	1
HCQ	mDC	RNU5D-1	-0.33	0.15	1
HCQ	mDC	RNVU1-14	0.29	0.19	1
HCQ	mDC	RNVU1-19	0.21	0.35	1
HCQ	mDC	RNVU1-6	-0.013	0.95	1
HCQ	mDC	ROBO1	0.31	0.21	1
HCQ	mDC	ROBO3	0.13	0.14	1
HCQ	mDC	ROBO4	-0.046	0.81	1
HCQ	mDC	ROCK1	0.017	0.63	1
HCQ	mDC	ROCK2	-0.028	0.46	1
HCQ	mDC	ROGDI	0.014	0.84	1
HCQ	mDC	ROMO1	0.0045	0.94	1
HCQ	mDC	RORA	-0.53	0.021	1
HCQ	mDC	RORC	0.013	0.96	1
HCQ	mDC	RP2	-0.0007	0.99	1
HCQ	mDC	RP9	-0.023	0.67	1
HCQ	mDC	RP9P	0.17	0.21	1
HCQ	mDC	RPA1	-0.05	0.22	1
HCQ	mDC	RPA2	0.02	0.54	1
HCQ	mDC	RPA3	-0.0027	0.96	1
HCQ	mDC	RPA4	-0.29	0.12	1
HCQ	mDC	RPAIN	0.0053	0.89	1
HCQ	mDC	RPAP1	-0.016	0.74	1
HCQ	mDC	RPAP2	0.035	0.37	1
HCQ	mDC	RPAP3	0.0016	0.97	1
HCQ	mDC	RPARP-AS1	0.1	0.15	1
HCQ	mDC	RPE	0.052	0.19	1
HCQ	mDC	RPF1	0.031	0.48	1
HCQ	mDC	RPF2	-0.048	0.24	1
HCQ	mDC	RPGR	-0.02	0.79	1
HCQ	mDC	RPGRIP1	-0.0064	0.96	1
HCQ	mDC	RPGRIP1L	-0.19	0.32	1
HCQ	mDC	RPH3A	0.37	0.26	1
HCQ	mDC	RPH3AL	-0.047	0.72	1
HCQ	mDC	RPIA	-0.039	0.34	1
HCQ	mDC	RPL10	-0.00041	0.99	1
HCQ	mDC	RPL10A	-0.013	0.72	1
HCQ	mDC	RPL11	0.028	0.53	1
HCQ	mDC	RPL12	0.11	0.14	1
HCQ	mDC	RPL13	-0.013	0.82	1
HCQ	mDC	RPL13A	-0.0055	0.92	1
HCQ	mDC	RPL13AP5	0.085	0.62	1
HCQ	mDC	RPL13P5	-0.082	0.49	1
HCQ	mDC	RPL14	-0.0087	0.87	1
HCQ	mDC	RPL15	-0.025	0.49	1
HCQ	mDC	RPL17	-0.19	0.079	1
HCQ	mDC	RPL18	-0.023	0.6	1
HCQ	mDC	RPL18A	0.0094	0.85	1
HCQ	mDC	RPL19	0.0066	0.86	1
HCQ	mDC	RPL21	0.0058	0.9	1
HCQ	mDC	RPL22	-0.013	0.8	1
HCQ	mDC	RPL22L1	0.11	0.18	1
HCQ	mDC	RPL23	0.034	0.66	1
HCQ	mDC	RPL23A	0.0063	0.88	1
HCQ	mDC	RPL23AP53	0.0095	0.93	1
HCQ	mDC	RPL23AP7	0.019	0.79	1
HCQ	mDC	RPL23AP82	0.054	0.47	1
HCQ	mDC	RPL24	0.0076	0.87	1
HCQ	mDC	RPL26	0.0061	0.9	1
HCQ	mDC	RPL26L1	0.087	0.07	1
HCQ	mDC	RPL27	0.011	0.82	1
HCQ	mDC	RPL27A	0.021	0.68	1
HCQ	mDC	RPL28	-0.0085	0.89	1
HCQ	mDC	RPL29	0.036	0.37	1
HCQ	mDC	RPL3	-0.024	0.63	1
HCQ	mDC	RPL30	3.60E-05	1	1
HCQ	mDC	RPL31	0.025	0.65	1
HCQ	mDC	RPL32	0.023	0.65	1
HCQ	mDC	RPL32P3	0.029	0.74	1
HCQ	mDC	RPL34	0.021	0.71	1
HCQ	mDC	RPL35	0.022	0.66	1
HCQ	mDC	RPL35A	0.036	0.52	1
HCQ	mDC	RPL36	0.018	0.74	1
HCQ	mDC	RPL36A	0.15	0.29	1
HCQ	mDC	RPL36AL	0.035	0.4	1
HCQ	mDC	RPL37	-0.01	0.88	1
HCQ	mDC	RPL37A	0.0038	0.95	1
HCQ	mDC	RPL38	0.033	0.5	1
HCQ	mDC	RPL39	0.018	0.76	1
HCQ	mDC	RPL39L	-0.076	0.6	1
HCQ	mDC	RPL4	-0.0024	0.94	1
HCQ	mDC	RPL41	0.024	0.62	1
HCQ	mDC	RPL5	-0.025	0.61	1
HCQ	mDC	RPL6	-0.015	0.73	1
HCQ	mDC	RPL7	0.026	0.58	1
HCQ	mDC	RPL7A	0.0051	0.9	1
HCQ	mDC	RPL7L1	0.01	0.67	1
HCQ	mDC	RPL8	0.019	0.68	1
HCQ	mDC	RPL9	-0.032	0.5	1
HCQ	mDC	RPLP0	-0.023	0.67	1
HCQ	mDC	RPLP1	-0.04	0.52	1
HCQ	mDC	RPLP2	-0.019	0.75	1
HCQ	mDC	RPN1	-0.057	0.12	1
HCQ	mDC	RPN2	-0.014	0.67	1
HCQ	mDC	RPP14	0.031	0.35	1
HCQ	mDC	RPP25	0.12	0.16	1
HCQ	mDC	RPP25L	0.038	0.5	1
HCQ	mDC	RPP30	-0.015	0.69	1
HCQ	mDC	RPP38	0.044	0.34	1
HCQ	mDC	RPP40	-0.016	0.77	1
HCQ	mDC	RPPH1	0.2	0.49	1
HCQ	mDC	RPRD1A	0.016	0.69	1
HCQ	mDC	RPRD1B	-0.0052	0.94	1
HCQ	mDC	RPRD2	-0.04	0.46	1
HCQ	mDC	RPS11	0.016	0.73	1
HCQ	mDC	RPS12	-0.025	0.69	1
HCQ	mDC	RPS13	0.00028	0.99	1
HCQ	mDC	RPS14	0.012	0.8	1
HCQ	mDC	RPS15	-0.021	0.67	1
HCQ	mDC	RPS15A	0.023	0.69	1
HCQ	mDC	RPS15AP10	0.032	0.85	1
HCQ	mDC	RPS16	-0.026	0.63	1
HCQ	mDC	RPS16P5	-0.16	0.5	1
HCQ	mDC	RPS17	0.032	0.57	1
HCQ	mDC	RPS18	-0.00057	0.99	1
HCQ	mDC	RPS19	0.0092	0.85	1
HCQ	mDC	RPS19BP1	0.016	0.74	1
HCQ	mDC	RPS2	-0.03	0.55	1
HCQ	mDC	RPS20	0.00068	0.99	1
HCQ	mDC	RPS21	0.012	0.86	1
HCQ	mDC	RPS23	-0.0047	0.92	1
HCQ	mDC	RPS24	0.03	0.56	1
HCQ	mDC	RPS25	0.011	0.86	1
HCQ	mDC	RPS26	-0.032	0.67	1
HCQ	mDC	RPS27	0.017	0.78	1
HCQ	mDC	RPS27A	0.0048	0.93	1
HCQ	mDC	RPS27L	-0.034	0.66	1
HCQ	mDC	RPS28	0.023	0.73	1
HCQ	mDC	RPS29	0.0051	0.95	1
HCQ	mDC	RPS2P32	0.029	0.84	1
HCQ	mDC	RPS3	-0.00043	0.99	1
HCQ	mDC	RPS3A	0.04	0.61	1
HCQ	mDC	RPS4X	-0.019	0.69	1
HCQ	mDC	RPS5	-0.028	0.51	1
HCQ	mDC	RPS6	0.0067	0.89	1
HCQ	mDC	RPS6KA1	-0.007	0.84	1
HCQ	mDC	RPS6KA2	0.058	0.46	1
HCQ	mDC	RPS6KA3	0.0018	0.97	1
HCQ	mDC	RPS6KA4	-0.011	0.85	1
HCQ	mDC	RPS6KA5	0.052	0.43	1
HCQ	mDC	RPS6KB1	0.021	0.56	1
HCQ	mDC	RPS6KB2	0.026	0.43	1
HCQ	mDC	RPS6KC1	-0.028	0.49	1
HCQ	mDC	RPS6KL1	-0.022	0.92	1
HCQ	mDC	RPS7	-0.0047	0.92	1
HCQ	mDC	RPS8	0.00079	0.99	1
HCQ	mDC	RPS9	-0.0053	0.91	1
HCQ	mDC	RPSA	-0.043	0.42	1
HCQ	mDC	RPSAP58	0.39	0.28	1
HCQ	mDC	RPTOR	-0.051	0.48	1
HCQ	mDC	RPUSD1	-0.035	0.45	1
HCQ	mDC	RPUSD2	0.028	0.62	1
HCQ	mDC	RPUSD3	0.0071	0.86	1
HCQ	mDC	RPUSD4	0.021	0.64	1
HCQ	mDC	RQCD1	0.091	0.27	1
HCQ	mDC	RRAGA	0.039	0.29	1
HCQ	mDC	RRAGB	0.021	0.69	1
HCQ	mDC	RRAGC	0.088	0.077	1
HCQ	mDC	RRAGD	0.013	0.92	1
HCQ	mDC	RRAS	-0.082	0.24	1
HCQ	mDC	RRAS2	-0.15	0.69	1
HCQ	mDC	RRBP1	-0.026	0.55	1
HCQ	mDC	RREB1	-0.058	0.48	1
HCQ	mDC	RRM1	-0.034	0.53	1
HCQ	mDC	RRM2	-0.3	0.44	1
HCQ	mDC	RRM2B	-0.031	0.52	1
HCQ	mDC	RRN3	-0.012	0.75	1
HCQ	mDC	RRN3P1	-0.046	0.68	1
HCQ	mDC	RRN3P2	0.014	0.87	1
HCQ	mDC	RRN3P3	-0.0062	0.93	1
HCQ	mDC	RRNAD1	-0.067	0.34	1
HCQ	mDC	RRP1	-0.022	0.6	1
HCQ	mDC	RRP12	-0.14	0.02	1
HCQ	mDC	RRP15	0.053	0.37	1
HCQ	mDC	RRP1B	-0.049	0.25	1
HCQ	mDC	RRP36	-0.03	0.36	1
HCQ	mDC	RRP7A	0.072	0.33	1
HCQ	mDC	RRP7BP	0.044	0.65	1
HCQ	mDC	RRP8	0.033	0.38	1
HCQ	mDC	RRP9	-0.032	0.5	1
HCQ	mDC	RRS1	-0.073	0.35	1
HCQ	mDC	RSAD1	-0.0065	0.86	1
HCQ	mDC	RSAD2	0.23	0.37	1
HCQ	mDC	RSBN1	0.0059	0.86	1
HCQ	mDC	RSBN1L	0.035	0.56	1
HCQ	mDC	RSC1A1	-0.12	0.15	1
HCQ	mDC	RSF1	-0.02	0.59	1
HCQ	mDC	RSG1	-0.017	0.9	1
HCQ	mDC	RSL1D1	0.0028	0.93	1
HCQ	mDC	RSL24D1	0.0027	0.94	1
HCQ	mDC	RSPH3	0.021	0.68	1
HCQ	mDC	RSPH9	0.047	0.78	1
HCQ	mDC	RSPRY1	0.014	0.63	1
HCQ	mDC	RSRC1	-0.0071	0.9	1
HCQ	mDC	RSRC2	0.082	0.042	1
HCQ	mDC	RSRP1	0.076	0.22	1
HCQ	mDC	RSU1	0.0069	0.84	1
HCQ	mDC	RTCA	-0.012	0.79	1
HCQ	mDC	RTCB	-0.0059	0.87	1
HCQ	mDC	RTF1	0.037	0.31	1
HCQ	mDC	RTFDC1	0.015	0.53	1
HCQ	mDC	RTKN	-0.12	0.52	1
HCQ	mDC	RTN1	-0.073	0.22	1
HCQ	mDC	RTN2	0.07	0.62	1
HCQ	mDC	RTN3	-0.019	0.67	1
HCQ	mDC	RTN4	-0.028	0.6	1
HCQ	mDC	RTN4IP1	-0.027	0.63	1
HCQ	mDC	RTN4RL2	0.025	0.81	1
HCQ	mDC	RTP4	0.089	0.32	1
HCQ	mDC	RTTN	-0.01	0.92	1
HCQ	mDC	RUFY1	0.013	0.65	1
HCQ	mDC	RUFY2	0.021	0.76	1
HCQ	mDC	RUFY3	0.027	0.5	1
HCQ	mDC	RUFY4	0.0064	0.97	1
HCQ	mDC	RUNDC1	0.044	0.17	1
HCQ	mDC	RUNX1	-0.0027	0.97	1
HCQ	mDC	RUNX1-IT1	0.044	0.73	1
HCQ	mDC	RUNX2	0.0021	0.98	1
HCQ	mDC	RUNX3	-0.0052	0.96	1
HCQ	mDC	RUSC1	0.051	0.36	1
HCQ	mDC	RUSC2	-0.22	0.26	1
HCQ	mDC	RUVBL1	-0.068	0.14	1
HCQ	mDC	RUVBL2	-0.015	0.7	1
HCQ	mDC	RWDD1	0.013	0.75	1
HCQ	mDC	RWDD2A	-0.07	0.55	1
HCQ	mDC	RWDD2B	0.057	0.41	1
HCQ	mDC	RWDD3	0.047	0.41	1
HCQ	mDC	RWDD4	-0.04	0.31	1
HCQ	mDC	RXFP4	-0.25	0.19	1
HCQ	mDC	RXRA	-0.014	0.86	1
HCQ	mDC	RXRB	0.024	0.65	1
HCQ	mDC	RYBP	0.096	0.26	1
HCQ	mDC	RYK	0.038	0.71	1
HCQ	mDC	RYR1	0.052	0.36	1
HCQ	mDC	RYR3	0.26	0.13	1
HCQ	mDC	S100A10	0.056	0.3	1
HCQ	mDC	S100A11	0.083	0.089	1
HCQ	mDC	S100A12	0.026	0.88	1
HCQ	mDC	S100A13	0.056	0.68	1
HCQ	mDC	S100A4	0.031	0.7	1
HCQ	mDC	S100A6	0.0042	0.94	1
HCQ	mDC	S100A8	-0.16	0.45	1
HCQ	mDC	S100A9	-0.13	0.4	1
HCQ	mDC	S100B	-0.00064	1	1
HCQ	mDC	S100PBP	-0.021	0.69	1
HCQ	mDC	S100Z	0.082	0.39	1
HCQ	mDC	S1PR1	-0.17	0.66	1
HCQ	mDC	S1PR2	0.088	0.34	1
HCQ	mDC	S1PR4	-0.0017	0.98	1
HCQ	mDC	S1PR5	-0.28	0.59	1
HCQ	mDC	SAAL1	-0.014	0.78	1
HCQ	mDC	SAC3D1	0.0075	0.92	1
HCQ	mDC	SACM1L	0.011	0.79	1
HCQ	mDC	SACS	-0.091	0.29	1
HCQ	mDC	SAE1	-0.0098	0.75	1
HCQ	mDC	SAFB	-0.012	0.69	1
HCQ	mDC	SAFB2	-0.0095	0.77	1
HCQ	mDC	SAMD1	0.085	0.64	1
HCQ	mDC	SAMD10	0.049	0.52	1
HCQ	mDC	SAMD12	0.46	0.081	1
HCQ	mDC	SAMD13	-0.16	0.31	1
HCQ	mDC	SAMD3	0.031	0.94	1
HCQ	mDC	SAMD4A	0.13	0.41	1
HCQ	mDC	SAMD4B	0.025	0.6	1
HCQ	mDC	SAMD8	-0.067	0.27	1
HCQ	mDC	SAMD9	0.14	0.16	1
HCQ	mDC	SAMD9L	0.11	0.35	1
HCQ	mDC	SAMHD1	-0.022	0.63	1
HCQ	mDC	SAMM50	0.013	0.69	1
HCQ	mDC	SAMSN1	0.031	0.77	1
HCQ	mDC	SAP130	-0.044	0.44	1
HCQ	mDC	SAP18	0.029	0.4	1
HCQ	mDC	SAP25	-0.033	0.76	1
HCQ	mDC	SAP30	0.055	0.76	1
HCQ	mDC	SAP30BP	0.028	0.29	1
HCQ	mDC	SAP30L	0.044	0.21	1
HCQ	mDC	SAP30L-AS1	-0.11	0.41	1
HCQ	mDC	SAPCD2	-0.059	0.65	1
HCQ	mDC	SAR1A	-0.13	0.23	1
HCQ	mDC	SAR1B	0.027	0.46	1
HCQ	mDC	SARAF	0.056	0.31	1
HCQ	mDC	SARM1	-0.16	0.12	1
HCQ	mDC	SARNP	0.051	0.13	1
HCQ	mDC	SARS	0.017	0.51	1
HCQ	mDC	SARS2	-0.031	0.51	1
HCQ	mDC	SART1	0.017	0.6	1
HCQ	mDC	SART3	0.015	0.61	1
HCQ	mDC	SASH3	-0.038	0.26	1
HCQ	mDC	SASS6	0.012	0.88	1
HCQ	mDC	SAT1	-0.037	0.6	1
HCQ	mDC	SAT2	0.035	0.46	1
HCQ	mDC	SATB1	-0.015	0.77	1
HCQ	mDC	SAV1	-0.076	0.21	1
HCQ	mDC	SAYSD1	-0.098	0.022	1
HCQ	mDC	SBDS	-0.029	0.64	1
HCQ	mDC	SBDSP1	-0.15	0.06	1
HCQ	mDC	SBF1	0.026	0.71	1
HCQ	mDC	SBF2	-0.0056	0.93	1
HCQ	mDC	SBNO1	0.021	0.55	1
HCQ	mDC	SBNO2	-0.019	0.84	1
HCQ	mDC	SC5D	0.072	0.27	1
HCQ	mDC	SCAF1	0.16	0.16	1
HCQ	mDC	SCAF11	-0.00031	0.99	1
HCQ	mDC	SCAF4	0.0023	0.94	1
HCQ	mDC	SCAF8	0.02	0.67	1
HCQ	mDC	SCAI	-0.026	0.79	1
HCQ	mDC	SCAMP1	0.023	0.57	1
HCQ	mDC	SCAMP1-AS1	-0.03	0.74	1
HCQ	mDC	SCAMP2	0.021	0.51	1
HCQ	mDC	SCAMP3	-0.0052	0.87	1
HCQ	mDC	SCAMP4	0.1	0.073	1
HCQ	mDC	SCAND1	-0.055	0.36	1
HCQ	mDC	SCAND2P	-0.047	0.52	1
HCQ	mDC	SCAP	-0.016	0.69	1
HCQ	mDC	SCAPER	0.026	0.66	1
HCQ	mDC	SCARA5	0.063	0.84	1
HCQ	mDC	SCARB1	-0.07	0.5	1
HCQ	mDC	SCARB2	-0.021	0.75	1
HCQ	mDC	SCARF1	0.054	0.64	1
HCQ	mDC	SCARF2	0.18	0.25	1
HCQ	mDC	SCARNA9	-0.024	0.9	1
HCQ	mDC	SCCPDH	0.014	0.86	1
HCQ	mDC	SCD	0.065	0.53	1
HCQ	mDC	SCFD1	0.018	0.59	1
HCQ	mDC	SCFD2	-0.018	0.68	1
HCQ	mDC	SCGB3A1	-0.064	0.76	1
HCQ	mDC	SCIMP	0.089	0.14	1
HCQ	mDC	SCLT1	0.053	0.34	1
HCQ	mDC	SCMH1	0.01	0.86	1
HCQ	mDC	SCML1	0.093	0.45	1
HCQ	mDC	SCML2	0.027	0.79	1
HCQ	mDC	SCML4	0.24	0.4	1
HCQ	mDC	SCN1B	-0.19	0.1	1
HCQ	mDC	SCN4B	-0.15	0.48	1
HCQ	mDC	SCN9A	-0.088	0.42	1
HCQ	mDC	SCNN1A	0.073	0.71	1
HCQ	mDC	SCO1	-0.028	0.44	1
HCQ	mDC	SCO2	-0.088	0.63	1
HCQ	mDC	SCOC	0.031	0.5	1
HCQ	mDC	SCOC-AS1	0.04	0.78	1
HCQ	mDC	SCP2	-0.061	0.15	1
HCQ	mDC	SCPEP1	-0.063	0.35	1
HCQ	mDC	SCRG1	0.11	0.64	1
HCQ	mDC	SCRIB	-0.084	0.35	1
HCQ	mDC	SCRN1	-0.0063	0.9	1
HCQ	mDC	SCRN2	-0.0071	0.9	1
HCQ	mDC	SCRN3	0.048	0.43	1
HCQ	mDC	SCUBE2	0.09	0.71	1
HCQ	mDC	SCYL1	0.022	0.48	1
HCQ	mDC	SCYL2	-0.027	0.53	1
HCQ	mDC	SCYL3	0.016	0.68	1
HCQ	mDC	SDAD1	-0.013	0.71	1
HCQ	mDC	SDC2	0.15	0.59	1
HCQ	mDC	SDC3	-0.069	0.85	1
HCQ	mDC	SDC4	-0.055	0.73	1
HCQ	mDC	SDCBP	0.024	0.59	1
HCQ	mDC	SDCBP2-AS1	-0.083	0.48	1
HCQ	mDC	SDCCAG3	-0.042	0.55	1
HCQ	mDC	SDCCAG8	0.035	0.42	1
HCQ	mDC	SDE2	0.0013	0.97	1
HCQ	mDC	SDF2	0.022	0.57	1
HCQ	mDC	SDF2L1	-0.13	0.12	1
HCQ	mDC	SDF4	-0.031	0.34	1
HCQ	mDC	SDHA	-0.011	0.79	1
HCQ	mDC	SDHAF1	-0.0034	0.95	1
HCQ	mDC	SDHAF2	-0.016	0.61	1
HCQ	mDC	SDHAF3	0.11	0.085	1
HCQ	mDC	SDHAF4	0.031	0.68	1
HCQ	mDC	SDHAP1	0.056	0.48	1
HCQ	mDC	SDHAP2	-0.046	0.65	1
HCQ	mDC	SDHAP3	0.033	0.83	1
HCQ	mDC	SDHB	-0.019	0.56	1
HCQ	mDC	SDHC	0.067	0.57	1
HCQ	mDC	SDHD	-0.0065	0.85	1
HCQ	mDC	SDPR	0.02	0.94	1
HCQ	mDC	SDR39U1	0.024	0.69	1
HCQ	mDC	SDS	-0.019	0.91	1
HCQ	mDC	SDSL	0.14	0.064	1
HCQ	mDC	SEC11A	0.034	0.18	1
HCQ	mDC	SEC11C	-0.088	0.09	1
HCQ	mDC	SEC13	-0.022	0.55	1
HCQ	mDC	SEC14L1	0.043	0.51	1
HCQ	mDC	SEC14L1P1	-0.02	0.92	1
HCQ	mDC	SEC14L2	0.31	0.023	1
HCQ	mDC	SEC16A	-0.1	0.23	1
HCQ	mDC	SEC16B	0.054	0.83	1
HCQ	mDC	SEC22A	0.04	0.34	1
HCQ	mDC	SEC22B	0.036	0.52	1
HCQ	mDC	SEC22C	0.061	0.19	1
HCQ	mDC	SEC23A	-0.021	0.61	1
HCQ	mDC	SEC23B	-0.018	0.59	1
HCQ	mDC	SEC23IP	0.0045	0.89	1
HCQ	mDC	SEC24A	-0.053	0.34	1
HCQ	mDC	SEC24B	0.043	0.36	1
HCQ	mDC	SEC24B-AS1	-0.0022	0.99	1
HCQ	mDC	SEC24C	-0.077	0.073	1
HCQ	mDC	SEC24D	-0.031	0.62	1
HCQ	mDC	SEC31A	-0.015	0.63	1
HCQ	mDC	SEC31B	-0.036	0.72	1
HCQ	mDC	SEC61A1	-0.073	0.035	1
HCQ	mDC	SEC61A2	0.12	0.27	1
HCQ	mDC	SEC61B	-0.011	0.79	1
HCQ	mDC	SEC61G	0.0061	0.91	1
HCQ	mDC	SEC62	0.047	0.21	1
HCQ	mDC	SEC63	0.0021	0.95	1
HCQ	mDC	SECISBP2	-0.037	0.36	1
HCQ	mDC	SECISBP2L	0.0023	0.97	1
HCQ	mDC	SECTM1	-0.045	0.66	1
HCQ	mDC	SEH1L	-0.05	0.16	1
HCQ	mDC	SEL1L	-0.056	0.28	1
HCQ	mDC	SEL1L3	0.037	0.73	1
HCQ	mDC	SELENBP1	-0.92	0.031	1
HCQ	mDC	SELK	0.0041	0.93	1
HCQ	mDC	SELL	-0.014	0.86	1
HCQ	mDC	SELM	-0.1	0.6	1
HCQ	mDC	SELO	-0.03	0.6	1
HCQ	mDC	SELPLG	0.055	0.21	1
HCQ	mDC	SELT	-0.00075	0.98	1
HCQ	mDC	SEMA3C	0.038	0.66	1
HCQ	mDC	SEMA4A	0.046	0.13	1
HCQ	mDC	SEMA4B	-0.082	0.26	1
HCQ	mDC	SEMA4C	0.35	0.2	1
HCQ	mDC	SEMA4D	-0.05	0.44	1
HCQ	mDC	SEMA4F	-0.056	0.64	1
HCQ	mDC	SEMA4G	0.16	0.5	1
HCQ	mDC	SEMA6A	-0.013	0.93	1
HCQ	mDC	SEMA7A	0.084	0.58	1
HCQ	mDC	SENCR	0.045	0.64	1
HCQ	mDC	SENP1	-0.0072	0.88	1
HCQ	mDC	SENP2	-0.023	0.61	1
HCQ	mDC	SENP3	-0.11	0.44	1
HCQ	mDC	SENP5	0.041	0.45	1
HCQ	mDC	SENP6	-0.017	0.62	1
HCQ	mDC	SENP7	0.035	0.53	1
HCQ	mDC	SENP8	-0.0058	0.96	1
HCQ	mDC	15-Sep	-0.006	0.86	1
HCQ	mDC	SEPHS1	0.0071	0.86	1
HCQ	mDC	SEPHS2	0.018	0.64	1
HCQ	mDC	SEPN1	-0.039	0.48	1
HCQ	mDC	SEPSECS	0.0015	0.98	1
HCQ	mDC	SEPSECS-AS1	-0.27	0.038	1
HCQ	mDC	1-Sep	0.073	0.61	1
HCQ	mDC	11-Sep	0.082	0.31	1
HCQ	mDC	2-Sep	-0.05	0.17	1
HCQ	mDC	3-Sep	0.29	0.033	1
HCQ	mDC	4-Sep	0.33	0.25	1
HCQ	mDC	6-Sep	-0.016	0.66	1
HCQ	mDC	7-Sep	0.04	0.24	1
HCQ	mDC	SEPT7-AS1	0.081	0.54	1
HCQ	mDC	SEPT7P2	0.074	0.21	1
HCQ	mDC	8-Sep	-0.093	0.44	1
HCQ	mDC	9-Sep	-0.039	0.55	1
HCQ	mDC	SEPW1	-0.02	0.7	1
HCQ	mDC	SERAC1	0.035	0.72	1
HCQ	mDC	SERBP1	-0.033	0.18	1
HCQ	mDC	SERF2	0.066	0.26	1
HCQ	mDC	SERGEF	0.0066	0.89	1
HCQ	mDC	SERHL2	0.08	0.61	1
HCQ	mDC	SERINC1	0.025	0.51	1
HCQ	mDC	SERINC3	-0.015	0.59	1
HCQ	mDC	SERINC4	0.11	0.32	1
HCQ	mDC	SERINC5	-0.089	0.31	1
HCQ	mDC	SERP1	-0.036	0.31	1
HCQ	mDC	SERPINA1	0.01	0.89	1
HCQ	mDC	SERPINB1	-0.011	0.79	1
HCQ	mDC	SERPINB6	0.049	0.36	1
HCQ	mDC	SERPINB8	-0.059	0.25	1
HCQ	mDC	SERPINB9	0.074	0.6	1
HCQ	mDC	SERPINB9P1	-0.23	0.37	1
HCQ	mDC	SERPIND1	-0.015	0.94	1
HCQ	mDC	SERPINE1	0.44	0.08	1
HCQ	mDC	SERPINF1	0.1	0.26	1
HCQ	mDC	SERPINF2	0.19	0.13	1
HCQ	mDC	SERPING1	0.016	0.94	1
HCQ	mDC	SERPINH1	0.0096	0.9	1
HCQ	mDC	SERPINI1	0.07	0.73	1
HCQ	mDC	SERPINI2	0.13	0.59	1
HCQ	mDC	SERTAD1	-0.028	0.58	1
HCQ	mDC	SERTAD2	0.037	0.63	1
HCQ	mDC	SERTAD3	0.096	0.027	1
HCQ	mDC	SESN1	0.066	0.7	1
HCQ	mDC	SESN2	0.048	0.54	1
HCQ	mDC	SESN3	0.022	0.83	1
HCQ	mDC	SESTD1	-0.039	0.33	1
HCQ	mDC	SET	0.035	0.43	1
HCQ	mDC	SETBP1	0.25	0.16	1
HCQ	mDC	SETD1A	-0.061	0.48	1
HCQ	mDC	SETD1B	0.11	0.14	1
HCQ	mDC	SETD2	-0.02	0.6	1
HCQ	mDC	SETD3	0.0068	0.87	1
HCQ	mDC	SETD4	0.023	0.68	1
HCQ	mDC	SETD5	-0.068	0.11	1
HCQ	mDC	SETD6	0.0094	0.87	1
HCQ	mDC	SETD7	-0.052	0.52	1
HCQ	mDC	SETD8	0.058	0.37	1
HCQ	mDC	SETD9	0.048	0.74	1
HCQ	mDC	SETDB1	-0.0074	0.87	1
HCQ	mDC	SETDB2	-0.063	0.085	1
HCQ	mDC	SETMAR	0.0071	0.92	1
HCQ	mDC	SETX	-0.054	0.4	1
HCQ	mDC	SEZ6	-0.09	0.54	1
HCQ	mDC	SEZ6L	-0.072	0.48	1
HCQ	mDC	SF1	-0.034	0.32	1
HCQ	mDC	SF3A1	0.015	0.7	1
HCQ	mDC	SF3A2	0.018	0.78	1
HCQ	mDC	SF3A3	-0.0073	0.81	1
HCQ	mDC	SF3B1	-0.028	0.37	1
HCQ	mDC	SF3B2	0.026	0.51	1
HCQ	mDC	SF3B3	-0.051	0.2	1
HCQ	mDC	SF3B4	0.041	0.26	1
HCQ	mDC	SF3B5	-0.051	0.21	1
HCQ	mDC	SF3B6	0.012	0.74	1
HCQ	mDC	SFI1	0.035	0.51	1
HCQ	mDC	SFMBT1	0.063	0.64	1
HCQ	mDC	SFMBT2	0.05	0.52	1
HCQ	mDC	SFPQ	-0.05	0.2	1
HCQ	mDC	SFR1	0.042	0.51	1
HCQ	mDC	SFSWAP	-0.017	0.66	1
HCQ	mDC	SFT2D1	0.042	0.25	1
HCQ	mDC	SFT2D2	0.02	0.67	1
HCQ	mDC	SFT2D3	-0.078	0.11	1
HCQ	mDC	SFXN1	-0.038	0.55	1
HCQ	mDC	SFXN2	-0.13	0.33	1
HCQ	mDC	SFXN3	0.026	0.58	1
HCQ	mDC	SFXN4	0.1	0.072	1
HCQ	mDC	SFXN5	0.099	0.19	1
HCQ	mDC	SGCA	0.075	0.65	1
HCQ	mDC	SGCB	0.39	0.19	1
HCQ	mDC	SGK1	-0.11	0.58	1
HCQ	mDC	SGK223	0.079	0.4	1
HCQ	mDC	SGK494	0.11	0.31	1
HCQ	mDC	SGMS1	0.033	0.52	1
HCQ	mDC	SGMS1-AS1	-0.19	0.04	1
HCQ	mDC	SGMS2	0.077	0.5	1
HCQ	mDC	SGOL1	-0.0081	0.95	1
HCQ	mDC	SGOL2	0.056	0.64	1
HCQ	mDC	SGPL1	-0.0037	0.93	1
HCQ	mDC	SGPP1	0.0028	0.97	1
HCQ	mDC	SGSH	-0.07	0.28	1
HCQ	mDC	SGSM2	-0.02	0.77	1
HCQ	mDC	SGSM3	-0.013	0.76	1
HCQ	mDC	SGTA	0.019	0.61	1
HCQ	mDC	SGTB	0.067	0.44	1
HCQ	mDC	SH2B1	0.0083	0.92	1
HCQ	mDC	SH2B2	-0.07	0.38	1
HCQ	mDC	SH2B3	0.011	0.83	1
HCQ	mDC	SH2D1A	-0.13	0.79	1
HCQ	mDC	SH2D1B	-0.0019	1	1
HCQ	mDC	SH2D3C	-0.047	0.3	1
HCQ	mDC	SH2D4A	-0.11	0.78	1
HCQ	mDC	SH3BGR	-0.23	0.24	1
HCQ	mDC	SH3BGRL	0.0059	0.88	1
HCQ	mDC	SH3BGRL3	-0.0015	0.98	1
HCQ	mDC	SH3BP1	0.035	0.62	1
HCQ	mDC	SH3BP2	0.015	0.74	1
HCQ	mDC	SH3BP4	-0.014	0.8	1
HCQ	mDC	SH3BP5	-0.013	0.9	1
HCQ	mDC	SH3BP5-AS1	0.0087	0.95	1
HCQ	mDC	SH3BP5L	0.079	0.47	1
HCQ	mDC	SH3D19	0.098	0.66	1
HCQ	mDC	SH3D21	-0.46	0.038	1
HCQ	mDC	SH3GL1	-0.037	0.45	1
HCQ	mDC	SH3GL1P1	0.11	0.52	1
HCQ	mDC	SH3GLB1	0.0034	0.92	1
HCQ	mDC	SH3GLB2	0.051	0.35	1
HCQ	mDC	SH3KBP1	0.011	0.77	1
HCQ	mDC	SH3PXD2A	-0.13	0.57	1
HCQ	mDC	SH3PXD2B	0.2	0.5	1
HCQ	mDC	SH3RF1	-0.038	0.75	1
HCQ	mDC	SH3RF2	0.26	0.48	1
HCQ	mDC	SH3TC1	-0.019	0.79	1
HCQ	mDC	SH3YL1	0.019	0.76	1
HCQ	mDC	SHARPIN	-0.0045	0.92	1
HCQ	mDC	SHB	-0.27	0.22	1
HCQ	mDC	SHC1	0.013	0.72	1
HCQ	mDC	SHCBP1	0.056	0.56	1
HCQ	mDC	SHE	-0.12	0.69	1
HCQ	mDC	SHF	-0.069	0.59	1
HCQ	mDC	SHFM1	0.045	0.32	1
HCQ	mDC	SHISA4	-0.0093	0.96	1
HCQ	mDC	SHISA5	0.1	0.2	1
HCQ	mDC	SHKBP1	-0.014	0.72	1
HCQ	mDC	SHMT1	0.05	0.63	1
HCQ	mDC	SHMT2	-0.042	0.22	1
HCQ	mDC	SHOC2	-0.0052	0.9	1
HCQ	mDC	SHPK	-0.048	0.44	1
HCQ	mDC	SHPRH	-0.021	0.67	1
HCQ	mDC	SHQ1	-0.027	0.49	1
HCQ	mDC	SHTN1	0.00069	0.99	1
HCQ	mDC	SIAE	0.031	0.85	1
HCQ	mDC	SIAH1	0.062	0.36	1
HCQ	mDC	SIAH2	-0.038	0.37	1
HCQ	mDC	SIDT1	0.18	0.14	1
HCQ	mDC	SIDT2	-0.011	0.94	1
HCQ	mDC	SIGIRR	0.012	0.81	1
HCQ	mDC	SIGLEC1	0.19	0.45	1
HCQ	mDC	SIGLEC10	0.09	0.44	1
HCQ	mDC	SIGLEC11	-0.038	0.88	1
HCQ	mDC	SIGLEC12	0.25	0.5	1
HCQ	mDC	SIGLEC14	-0.081	0.84	1
HCQ	mDC	SIGLEC15	-0.22	0.28	1
HCQ	mDC	SIGLEC16	-0.14	0.5	1
HCQ	mDC	SIGLEC17P	-0.019	0.83	1
HCQ	mDC	SIGLEC5	0.032	0.82	1
HCQ	mDC	SIGLEC6	-0.042	0.78	1
HCQ	mDC	SIGLEC7	0.095	0.22	1
HCQ	mDC	SIGLEC9	-0.019	0.66	1
HCQ	mDC	SIGMAR1	-0.014	0.71	1
HCQ	mDC	SIK1	-0.36	0.073	1
HCQ	mDC	SIK2	0.076	0.46	1
HCQ	mDC	SIK3	-0.045	0.48	1
HCQ	mDC	SIKE1	0.033	0.36	1
HCQ	mDC	SIL1	-0.089	0.047	1
HCQ	mDC	SIMC1	-0.042	0.35	1
HCQ	mDC	SIN3A	-0.028	0.55	1
HCQ	mDC	SIN3B	0.031	0.48	1
HCQ	mDC	SIPA1	-0.029	0.51	1
HCQ	mDC	SIPA1L1	0.21	0.11	1
HCQ	mDC	SIPA1L2	-0.0019	0.99	1
HCQ	mDC	SIPA1L3	-0.028	0.69	1
HCQ	mDC	SIRPA	-0.033	0.64	1
HCQ	mDC	SIRPB1	0.2	0.33	1
HCQ	mDC	SIRPB2	-0.03	0.87	1
HCQ	mDC	SIRPD	0.23	0.17	1
HCQ	mDC	SIRT1	0.092	0.18	1
HCQ	mDC	SIRT2	0.044	0.24	1
HCQ	mDC	SIRT3	0.0022	0.97	1
HCQ	mDC	SIRT5	0.082	0.12	1
HCQ	mDC	SIRT6	0.09	0.35	1
HCQ	mDC	SIRT7	0.017	0.67	1
HCQ	mDC	SIT1	-0.059	0.71	1
HCQ	mDC	SIVA1	-0.013	0.78	1
HCQ	mDC	SKA2	0.044	0.34	1
HCQ	mDC	SKA3	-0.039	0.87	1
HCQ	mDC	SKAP1	-0.093	0.86	1
HCQ	mDC	SKAP2	-0.009	0.78	1
HCQ	mDC	SKI	0.17	0.24	1
HCQ	mDC	SKIL	-0.0048	0.95	1
HCQ	mDC	SKIV2L	0.011	0.81	1
HCQ	mDC	SKIV2L2	-0.027	0.49	1
HCQ	mDC	SKP1	0.029	0.33	1
HCQ	mDC	SKP2	-0.025	0.53	1
HCQ	mDC	SLA	0.084	0.14	1
HCQ	mDC	SLAIN1	-0.056	0.55	1
HCQ	mDC	SLAIN2	-0.016	0.68	1
HCQ	mDC	SLAMF6	-0.49	0.11	1
HCQ	mDC	SLAMF7	0.061	0.56	1
HCQ	mDC	SLAMF8	0.066	0.62	1
HCQ	mDC	SLAMF9	-0.1	0.47	1
HCQ	mDC	SLBP	0.0073	0.86	1
HCQ	mDC	SLC10A1	-0.14	0.54	1
HCQ	mDC	SLC10A3	-0.025	0.62	1
HCQ	mDC	SLC10A7	-0.028	0.58	1
HCQ	mDC	SLC11A1	-0.1	0.58	1
HCQ	mDC	SLC11A2	-0.059	0.21	1
HCQ	mDC	SLC12A2	0.0093	0.91	1
HCQ	mDC	SLC12A3	0.092	0.67	1
HCQ	mDC	SLC12A4	-0.051	0.31	1
HCQ	mDC	SLC12A6	-0.013	0.87	1
HCQ	mDC	SLC12A7	-0.037	0.52	1
HCQ	mDC	SLC12A8	-0.042	0.84	1
HCQ	mDC	SLC12A9	0.023	0.61	1
HCQ	mDC	SLC13A4	0.34	0.046	1
HCQ	mDC	SLC15A2	0.073	0.49	1
HCQ	mDC	SLC15A3	0.074	0.37	1
HCQ	mDC	SLC15A4	0.048	0.27	1
HCQ	mDC	SLC16A1	0.019	0.81	1
HCQ	mDC	SLC16A1-AS1	0.053	0.64	1
HCQ	mDC	SLC16A13	0.069	0.67	1
HCQ	mDC	SLC16A14	0.039	0.84	1
HCQ	mDC	SLC16A3	-0.15	0.2	1
HCQ	mDC	SLC16A4	0.061	0.76	1
HCQ	mDC	SLC16A5	0.0053	0.94	1
HCQ	mDC	SLC16A6	-0.2	0.072	1
HCQ	mDC	SLC16A7	0.15	0.07	1
HCQ	mDC	SLC17A5	0.02	0.7	1
HCQ	mDC	SLC17A9	-0.012	0.88	1
HCQ	mDC	SLC18A2	0.0046	0.98	1
HCQ	mDC	SLC18B1	-0.034	0.59	1
HCQ	mDC	SLC19A1	-0.029	0.65	1
HCQ	mDC	SLC19A2	-0.03	0.83	1
HCQ	mDC	SLC1A3	-0.2	0.27	1
HCQ	mDC	SLC1A4	-0.14	0.11	1
HCQ	mDC	SLC1A5	0.044	0.48	1
HCQ	mDC	SLC20A1	-0.017	0.77	1
HCQ	mDC	SLC20A2	0.02	0.72	1
HCQ	mDC	SLC22A15	-0.091	0.55	1
HCQ	mDC	SLC22A16	0.087	0.8	1
HCQ	mDC	SLC22A18	0.035	0.63	1
HCQ	mDC	SLC22A18AS	-0.12	0.37	1
HCQ	mDC	SLC22A23	0.36	0.034	1
HCQ	mDC	SLC22A4	-0.1	0.54	1
HCQ	mDC	SLC22A5	0.057	0.48	1
HCQ	mDC	SLC23A2	-0.034	0.66	1
HCQ	mDC	SLC23A3	0.2	0.28	1
HCQ	mDC	SLC24A1	-0.00028	1	1
HCQ	mDC	SLC24A4	0.07	0.55	1
HCQ	mDC	SLC25A1	0.037	0.52	1
HCQ	mDC	SLC25A10	-0.051	0.67	1
HCQ	mDC	SLC25A11	-0.0074	0.83	1
HCQ	mDC	SLC25A12	-0.014	0.72	1
HCQ	mDC	SLC25A13	-0.1	0.021	1
HCQ	mDC	SLC25A14	-0.0094	0.88	1
HCQ	mDC	SLC25A15	-0.044	0.6	1
HCQ	mDC	SLC25A16	-0.068	0.25	1
HCQ	mDC	SLC25A17	0.026	0.6	1
HCQ	mDC	SLC25A19	-0.034	0.5	1
HCQ	mDC	SLC25A20	-0.052	0.49	1
HCQ	mDC	SLC25A22	-0.11	0.034	1
HCQ	mDC	SLC25A23	0.15	0.39	1
HCQ	mDC	SLC25A24	-0.051	0.24	1
HCQ	mDC	SLC25A25	-0.028	0.61	1
HCQ	mDC	SLC25A25-AS1	0.024	0.81	1
HCQ	mDC	SLC25A26	-0.033	0.41	1
HCQ	mDC	SLC25A28	0.023	0.66	1
HCQ	mDC	SLC25A29	-0.11	0.15	1
HCQ	mDC	SLC25A3	-0.068	0.021	1
HCQ	mDC	SLC25A30	0.18	0.044	1
HCQ	mDC	SLC25A32	-0.037	0.32	1
HCQ	mDC	SLC25A33	0.0089	0.84	1
HCQ	mDC	SLC25A34	-0.011	0.95	1
HCQ	mDC	SLC25A35	-0.0093	0.92	1
HCQ	mDC	SLC25A36	0.0084	0.81	1
HCQ	mDC	SLC25A37	-0.048	0.43	1
HCQ	mDC	SLC25A38	0.02	0.54	1
HCQ	mDC	SLC25A39	-0.015	0.71	1
HCQ	mDC	SLC25A4	-0.028	0.89	1
HCQ	mDC	SLC25A40	-0.036	0.55	1
HCQ	mDC	SLC25A42	0.059	0.57	1
HCQ	mDC	SLC25A43	-0.0059	0.89	1
HCQ	mDC	SLC25A44	0.023	0.56	1
HCQ	mDC	SLC25A45	0.12	0.12	1
HCQ	mDC	SLC25A46	0.018	0.65	1
HCQ	mDC	SLC25A5	-0.0079	0.83	1
HCQ	mDC	SLC25A5-AS1	0.048	0.69	1
HCQ	mDC	SLC25A51	0.022	0.78	1
HCQ	mDC	SLC25A53	-0.08	0.55	1
HCQ	mDC	SLC26A1	-0.047	0.72	1
HCQ	mDC	SLC26A11	-0.065	0.58	1
HCQ	mDC	SLC26A2	-0.014	0.84	1
HCQ	mDC	SLC26A6	0.044	0.34	1
HCQ	mDC	SLC27A1	0.001	0.99	1
HCQ	mDC	SLC27A2	-0.33	0.36	1
HCQ	mDC	SLC27A3	0.0033	0.96	1
HCQ	mDC	SLC27A4	0.032	0.55	1
HCQ	mDC	SLC27A5	0.034	0.77	1
HCQ	mDC	SLC29A1	-0.11	0.47	1
HCQ	mDC	SLC29A2	-0.031	0.83	1
HCQ	mDC	SLC29A3	0.15	0.0084	1
HCQ	mDC	SLC2A1	-0.0054	0.93	1
HCQ	mDC	SLC2A11	0.19	0.16	1
HCQ	mDC	SLC2A12	-0.029	0.85	1
HCQ	mDC	SLC2A13	0.061	0.45	1
HCQ	mDC	SLC2A3	-0.42	0.0059	1
HCQ	mDC	SLC2A5	-0.076	0.77	1
HCQ	mDC	SLC2A6	-0.054	0.42	1
HCQ	mDC	SLC2A8	0.06	0.36	1
HCQ	mDC	SLC2A9	0.013	0.87	1
HCQ	mDC	SLC30A1	-0.12	0.1	1
HCQ	mDC	SLC30A4	-0.082	0.66	1
HCQ	mDC	SLC30A5	-0.0036	0.92	1
HCQ	mDC	SLC30A6	0.0054	0.92	1
HCQ	mDC	SLC30A7	0.033	0.41	1
HCQ	mDC	SLC30A9	-0.052	0.15	1
HCQ	mDC	SLC31A1	0.016	0.73	1
HCQ	mDC	SLC31A2	0.057	0.54	1
HCQ	mDC	SLC33A1	-0.0022	0.96	1
HCQ	mDC	SLC35A1	-0.013	0.81	1
HCQ	mDC	SLC35A2	0.039	0.32	1
HCQ	mDC	SLC35A3	-0.033	0.46	1
HCQ	mDC	SLC35A4	0.024	0.54	1
HCQ	mDC	SLC35A5	0.058	0.14	1
HCQ	mDC	SLC35B1	-0.036	0.39	1
HCQ	mDC	SLC35B2	0.017	0.74	1
HCQ	mDC	SLC35B3	0.036	0.39	1
HCQ	mDC	SLC35B4	-0.06	0.23	1
HCQ	mDC	SLC35C1	-0.049	0.46	1
HCQ	mDC	SLC35C2	0.032	0.3	1
HCQ	mDC	SLC35D1	-0.1	0.22	1
HCQ	mDC	SLC35D2	0.0063	0.91	1
HCQ	mDC	SLC35E1	0.004	0.9	1
HCQ	mDC	SLC35E2	0.33	0.022	1
HCQ	mDC	SLC35E2B	-0.13	0.053	1
HCQ	mDC	SLC35E3	0.011	0.89	1
HCQ	mDC	SLC35E4	0.048	0.76	1
HCQ	mDC	SLC35F2	-0.086	0.47	1
HCQ	mDC	SLC35F3	-0.19	0.32	1
HCQ	mDC	SLC35F5	-0.00028	1	1
HCQ	mDC	SLC35F6	-0.02	0.69	1
HCQ	mDC	SLC35G1	0.22	0.28	1
HCQ	mDC	SLC36A1	-0.11	0.17	1
HCQ	mDC	SLC36A4	-0.05	0.44	1
HCQ	mDC	SLC37A1	-0.078	0.16	1
HCQ	mDC	SLC37A2	0.056	0.45	1
HCQ	mDC	SLC37A3	0.012	0.87	1
HCQ	mDC	SLC37A4	-0.12	0.14	1
HCQ	mDC	SLC38A1	0.018	0.83	1
HCQ	mDC	SLC38A10	-0.063	0.12	1
HCQ	mDC	SLC38A2	0.058	0.34	1
HCQ	mDC	SLC38A5	-0.034	0.83	1
HCQ	mDC	SLC38A6	0.0038	0.97	1
HCQ	mDC	SLC38A7	0.098	0.1	1
HCQ	mDC	SLC38A9	0.064	0.23	1
HCQ	mDC	SLC39A1	-0.026	0.47	1
HCQ	mDC	SLC39A10	0.043	0.52	1
HCQ	mDC	SLC39A11	-0.042	0.39	1
HCQ	mDC	SLC39A13	-0.019	0.76	1
HCQ	mDC	SLC39A14	-0.16	0.15	1
HCQ	mDC	SLC39A3	0.055	0.25	1
HCQ	mDC	SLC39A4	-0.15	0.045	1
HCQ	mDC	SLC39A6	-0.047	0.26	1
HCQ	mDC	SLC39A7	0.01	0.93	1
HCQ	mDC	SLC39A8	-0.019	0.78	1
HCQ	mDC	SLC39A9	-0.063	0.15	1
HCQ	mDC	SLC3A2	-0.055	0.25	1
HCQ	mDC	SLC40A1	0.15	0.18	1
HCQ	mDC	SLC41A1	-0.094	0.74	1
HCQ	mDC	SLC41A2	0.076	0.43	1
HCQ	mDC	SLC41A3	0.0034	0.97	1
HCQ	mDC	SLC43A1	-0.15	0.12	1
HCQ	mDC	SLC43A2	0.053	0.32	1
HCQ	mDC	SLC43A3	-0.049	0.21	1
HCQ	mDC	SLC44A1	0.0049	0.94	1
HCQ	mDC	SLC44A2	0.025	0.78	1
HCQ	mDC	SLC45A4	-0.036	0.7	1
HCQ	mDC	SLC46A1	-0.016	0.91	1
HCQ	mDC	SLC46A2	0.23	0.094	1
HCQ	mDC	SLC46A3	0.044	0.5	1
HCQ	mDC	SLC48A1	0.013	0.86	1
HCQ	mDC	SLC4A1AP	-0.00045	0.99	1
HCQ	mDC	SLC4A2	-0.044	0.34	1
HCQ	mDC	SLC4A3	0.12	0.12	1
HCQ	mDC	SLC4A5	0.07	0.41	1
HCQ	mDC	SLC4A7	-0.04	0.61	1
HCQ	mDC	SLC4A8	-0.24	0.02	1
HCQ	mDC	SLC50A1	0.011	0.8	1
HCQ	mDC	SLC52A2	-0.027	0.61	1
HCQ	mDC	SLC5A3	0.041	0.64	1
HCQ	mDC	SLC5A6	-0.061	0.2	1
HCQ	mDC	SLC5A9	0.15	0.64	1
HCQ	mDC	SLC6A12	0.026	0.85	1
HCQ	mDC	SLC6A16	-0.35	0.037	1
HCQ	mDC	SLC6A6	0.0095	0.9	1
HCQ	mDC	SLC7A1	-0.023	0.78	1
HCQ	mDC	SLC7A11	-0.0098	0.98	1
HCQ	mDC	SLC7A5	-0.27	0.063	1
HCQ	mDC	SLC7A5P1	-0.24	0.13	1
HCQ	mDC	SLC7A5P2	-0.24	0.09	1
HCQ	mDC	SLC7A6	0.014	0.82	1
HCQ	mDC	SLC7A6OS	-0.018	0.72	1
HCQ	mDC	SLC7A7	0.077	0.31	1
HCQ	mDC	SLC8A1	-0.0064	0.91	1
HCQ	mDC	SLC8A1-AS1	-0.048	0.8	1
HCQ	mDC	SLC8B1	0.02	0.73	1
HCQ	mDC	SLC9A1	-0.13	0.051	1
HCQ	mDC	SLC9A3R1	-0.073	0.22	1
HCQ	mDC	SLC9A3R2	-0.12	0.58	1
HCQ	mDC	SLC9A5	0.3	0.093	1
HCQ	mDC	SLC9A6	-0.022	0.64	1
HCQ	mDC	SLC9A7	-0.0092	0.88	1
HCQ	mDC	SLC9A7P1	-0.27	0.061	1
HCQ	mDC	SLC9A8	-0.042	0.44	1
HCQ	mDC	SLC9A9	-0.0085	0.88	1
HCQ	mDC	SLC9B1	-0.069	0.72	1
HCQ	mDC	SLC9B2	-0.037	0.71	1
HCQ	mDC	SLCO3A1	0.1	0.18	1
HCQ	mDC	SLCO4A1	-0.065	0.81	1
HCQ	mDC	SLCO4C1	-0.21	0.34	1
HCQ	mDC	SLCO5A1	0.0095	0.98	1
HCQ	mDC	SLF1	0.034	0.65	1
HCQ	mDC	SLF2	0.015	0.74	1
HCQ	mDC	SLFN11	-0.068	0.37	1
HCQ	mDC	SLFN12	-0.072	0.25	1
HCQ	mDC	SLFN12L	-0.067	0.71	1
HCQ	mDC	SLFN13	-0.12	0.18	1
HCQ	mDC	SLFN5	0.25	0.24	1
HCQ	mDC	SLFNL1	-0.25	0.24	1
HCQ	mDC	SLIRP	0.028	0.6	1
HCQ	mDC	SLIT1	-0.16	0.098	1
HCQ	mDC	SLITRK4	-0.14	0.34	1
HCQ	mDC	SLK	0.0015	0.96	1
HCQ	mDC	SLMAP	-0.045	0.27	1
HCQ	mDC	SLMO2	0.00079	0.99	1
HCQ	mDC	SLTM	0.0039	0.9	1
HCQ	mDC	SLU7	-0.0064	0.85	1
HCQ	mDC	SLX4	-0.031	0.74	1
HCQ	mDC	SLX4IP	-0.044	0.5	1
HCQ	mDC	SMA4	-0.28	0.11	1
HCQ	mDC	SMAD1	-0.032	0.71	1
HCQ	mDC	SMAD2	-0.00058	0.99	1
HCQ	mDC	SMAD3	-0.013	0.83	1
HCQ	mDC	SMAD4	-0.02	0.6	1
HCQ	mDC	SMAD5	-0.017	0.75	1
HCQ	mDC	SMAD6	0.038	0.87	1
HCQ	mDC	SMAD7	0.0051	0.97	1
HCQ	mDC	SMAD9	0.13	0.43	1
HCQ	mDC	SMAGP	-0.18	0.1	1
HCQ	mDC	SMAP1	-0.015	0.74	1
HCQ	mDC	SMAP2	0.053	0.6	1
HCQ	mDC	SMARCA2	-0.048	0.3	1
HCQ	mDC	SMARCA4	0.022	0.57	1
HCQ	mDC	SMARCA5	0.0074	0.86	1
HCQ	mDC	SMARCAD1	-0.0022	0.96	1
HCQ	mDC	SMARCAL1	-0.0058	0.88	1
HCQ	mDC	SMARCB1	-0.016	0.71	1
HCQ	mDC	SMARCC1	-0.046	0.21	1
HCQ	mDC	SMARCC2	0.016	0.56	1
HCQ	mDC	SMARCD1	0.027	0.63	1
HCQ	mDC	SMARCD2	-0.0048	0.87	1
HCQ	mDC	SMARCD3	-0.091	0.39	1
HCQ	mDC	SMARCE1	0.037	0.25	1
HCQ	mDC	SMC1A	0.0096	0.83	1
HCQ	mDC	SMC1B	0.15	0.35	1
HCQ	mDC	SMC2	0.056	0.36	1
HCQ	mDC	SMC3	0.017	0.58	1
HCQ	mDC	SMC4	0.015	0.78	1
HCQ	mDC	SMC5	-0.036	0.29	1
HCQ	mDC	SMC6	-0.011	0.82	1
HCQ	mDC	SMCHD1	-0.062	0.31	1
HCQ	mDC	SMCO4	-0.018	0.76	1
HCQ	mDC	SMCR8	-0.037	0.72	1
HCQ	mDC	SMDT1	0.011	0.76	1
HCQ	mDC	SMG1	-0.017	0.78	1
HCQ	mDC	SMG1P1	0.019	0.89	1
HCQ	mDC	SMG1P2	0.005	0.94	1
HCQ	mDC	SMG1P3	-0.057	0.71	1
HCQ	mDC	SMG1P5	0.016	0.9	1
HCQ	mDC	SMG1P7	-0.11	0.55	1
HCQ	mDC	SMG5	-0.03	0.52	1
HCQ	mDC	SMG6	-0.1	0.19	1
HCQ	mDC	SMG7	0.0093	0.84	1
HCQ	mDC	SMG8	0.034	0.46	1
HCQ	mDC	SMG9	0.059	0.23	1
HCQ	mDC	SMIM10L1	0.027	0.71	1
HCQ	mDC	SMIM12	0.015	0.6	1
HCQ	mDC	SMIM13	-0.049	0.36	1
HCQ	mDC	SMIM14	0.073	0.11	1
HCQ	mDC	SMIM15	0.033	0.46	1
HCQ	mDC	SMIM18	0.064	0.78	1
HCQ	mDC	SMIM19	-0.0062	0.89	1
HCQ	mDC	SMIM20	0.025	0.7	1
HCQ	mDC	SMIM3	-0.16	0.036	1
HCQ	mDC	SMIM4	0.095	0.18	1
HCQ	mDC	SMIM7	0.047	0.16	1
HCQ	mDC	SMIM8	-0.039	0.58	1
HCQ	mDC	SMNDC1	0.003	0.94	1
HCQ	mDC	SMO	-0.072	0.75	1
HCQ	mDC	SMOX	-0.065	0.71	1
HCQ	mDC	SMPD1	0.017	0.79	1
HCQ	mDC	SMPD2	0.038	0.54	1
HCQ	mDC	SMPD3	0.025	0.82	1
HCQ	mDC	SMPD4	-0.0044	0.91	1
HCQ	mDC	SMPDL3B	0.14	0.45	1
HCQ	mDC	SMS	-0.0016	0.96	1
HCQ	mDC	SMTN	0.069	0.51	1
HCQ	mDC	SMTNL1	-0.061	0.68	1
HCQ	mDC	SMU1	-0.031	0.42	1
HCQ	mDC	SMUG1	0.011	0.75	1
HCQ	mDC	SMURF1	-0.041	0.56	1
HCQ	mDC	SMURF2	-0.042	0.3	1
HCQ	mDC	SMYD2	-0.031	0.71	1
HCQ	mDC	SMYD3	-0.025	0.7	1
HCQ	mDC	SMYD4	0.029	0.62	1
HCQ	mDC	SMYD5	0.07	0.29	1
HCQ	mDC	SNAI1	-0.29	0.24	1
HCQ	mDC	SNAI3	0.21	0.11	1
HCQ	mDC	SNAI3-AS1	0.038	0.71	1
HCQ	mDC	SNAP23	0.03	0.33	1
HCQ	mDC	SNAP29	0.0077	0.84	1
HCQ	mDC	SNAP47	-0.011	0.79	1
HCQ	mDC	SNAPC1	0.072	0.35	1
HCQ	mDC	SNAPC2	-0.0045	0.94	1
HCQ	mDC	SNAPC3	0.072	0.13	1
HCQ	mDC	SNAPC4	0.051	0.5	1
HCQ	mDC	SNAPC5	-0.049	0.33	1
HCQ	mDC	SNAPIN	0.048	0.2	1
HCQ	mDC	SNCA	0.016	0.82	1
HCQ	mDC	SND1	-0.052	0.14	1
HCQ	mDC	SND1-IT1	0.065	0.7	1
HCQ	mDC	SNED1	-0.19	0.4	1
HCQ	mDC	SNF8	-0.0075	0.84	1
HCQ	mDC	SNHG1	0.0023	0.98	1
HCQ	mDC	SNHG10	-0.037	0.63	1
HCQ	mDC	SNHG11	0.064	0.33	1
HCQ	mDC	SNHG12	0.17	0.18	1
HCQ	mDC	SNHG15	-0.14	0.013	1
HCQ	mDC	SNHG16	-0.056	0.32	1
HCQ	mDC	SNHG17	0.029	0.75	1
HCQ	mDC	SNHG20	0.061	0.51	1
HCQ	mDC	SNHG21	0.27	0.0089	1
HCQ	mDC	SNHG3	0.039	0.61	1
HCQ	mDC	SNHG5	0.076	0.62	1
HCQ	mDC	SNHG6	0.087	0.27	1
HCQ	mDC	SNHG7	0.11	0.25	1
HCQ	mDC	SNHG8	0.044	0.54	1
HCQ	mDC	SNHG9	-0.12	0.4	1
HCQ	mDC	SNIP1	0.034	0.58	1
HCQ	mDC	SNN	-0.0033	0.96	1
HCQ	mDC	SNORA27	-0.031	0.82	1
HCQ	mDC	SNORA28	-0.14	0.3	1
HCQ	mDC	SNORA48	-0.13	0.33	1
HCQ	mDC	SNORA5C	0.12	0.53	1
HCQ	mDC	SNORA70	-0.2	0.053	1
HCQ	mDC	SNORA70G	-0.092	0.56	1
HCQ	mDC	SNORA8	-0.17	0.27	1
HCQ	mDC	SNORA9	-0.27	0.02	1
HCQ	mDC	SNORD10	-0.0028	0.98	1
HCQ	mDC	SNORD102	-0.0086	0.96	1
HCQ	mDC	SNORD110	-0.16	0.34	1
HCQ	mDC	SNORD13	0.062	0.68	1
HCQ	mDC	SNORD14A	-0.15	0.33	1
HCQ	mDC	SNORD14B	-0.014	0.91	1
HCQ	mDC	SNORD35B	-0.077	0.63	1
HCQ	mDC	SNORD3A	-0.081	0.66	1
HCQ	mDC	SNORD45A	0.021	0.89	1
HCQ	mDC	SNORD45B	-0.017	0.92	1
HCQ	mDC	SNORD59A	-0.15	0.38	1
HCQ	mDC	SNORD59B	-0.3	0.086	1
HCQ	mDC	SNORD63	-0.23	0.2	1
HCQ	mDC	SNORD80	-0.051	0.76	1
HCQ	mDC	SNORD89	-0.019	0.89	1
HCQ	mDC	SNORD94	-0.15	0.37	1
HCQ	mDC	SNORD96A	0.0012	0.99	1
HCQ	mDC	SNRK	-0.016	0.76	1
HCQ	mDC	SNRNP200	-0.028	0.65	1
HCQ	mDC	SNRNP25	0.063	0.18	1
HCQ	mDC	SNRNP27	0.062	0.13	1
HCQ	mDC	SNRNP35	-0.025	0.57	1
HCQ	mDC	SNRNP40	0.018	0.51	1
HCQ	mDC	SNRNP48	-0.0031	0.97	1
HCQ	mDC	SNRNP70	-0.013	0.68	1
HCQ	mDC	SNRPA	-0.031	0.33	1
HCQ	mDC	SNRPA1	-0.065	0.046	1
HCQ	mDC	SNRPB	-0.01	0.8	1
HCQ	mDC	SNRPB2	0.015	0.71	1
HCQ	mDC	SNRPC	0.021	0.58	1
HCQ	mDC	SNRPD1	-0.02	0.59	1
HCQ	mDC	SNRPD2	0.028	0.43	1
HCQ	mDC	SNRPD3	0.0082	0.74	1
HCQ	mDC	SNRPE	0.013	0.78	1
HCQ	mDC	SNRPF	-0.014	0.78	1
HCQ	mDC	SNRPG	-0.0013	0.98	1
HCQ	mDC	SNTA1	-0.11	0.57	1
HCQ	mDC	SNTB1	-0.24	0.067	1
HCQ	mDC	SNTB2	0.054	0.69	1
HCQ	mDC	SNU13	0.02	0.5	1
HCQ	mDC	SNUPN	0.018	0.55	1
HCQ	mDC	SNW1	0.0028	0.94	1
HCQ	mDC	SNX1	0.02	0.5	1
HCQ	mDC	SNX10	0.022	0.71	1
HCQ	mDC	SNX11	-6.50E-05	1	1
HCQ	mDC	SNX12	0.089	0.42	1
HCQ	mDC	SNX13	0.00017	1	1
HCQ	mDC	SNX14	0.0037	0.92	1
HCQ	mDC	SNX16	0.094	0.3	1
HCQ	mDC	SNX17	-0.014	0.62	1
HCQ	mDC	SNX18	0.026	0.69	1
HCQ	mDC	SNX19	0.017	0.72	1
HCQ	mDC	SNX2	0.045	0.26	1
HCQ	mDC	SNX20	-0.025	0.59	1
HCQ	mDC	SNX21	-0.014	0.87	1
HCQ	mDC	SNX22	0.12	0.63	1
HCQ	mDC	SNX24	0.13	0.41	1
HCQ	mDC	SNX25	-0.036	0.85	1
HCQ	mDC	SNX27	-0.013	0.71	1
HCQ	mDC	SNX29	0.055	0.55	1
HCQ	mDC	SNX29P1	-0.00088	1	1
HCQ	mDC	SNX29P2	-0.058	0.69	1
HCQ	mDC	SNX3	0.11	0.2	1
HCQ	mDC	SNX30	-0.026	0.76	1
HCQ	mDC	SNX33	0.06	0.53	1
HCQ	mDC	SNX4	-0.0067	0.84	1
HCQ	mDC	SNX5	0.052	0.14	1
HCQ	mDC	SNX6	0.048	0.23	1
HCQ	mDC	SNX7	-0.25	0.44	1
HCQ	mDC	SNX8	0.0041	0.94	1
HCQ	mDC	SNX9	0.046	0.51	1
HCQ	mDC	SOAT1	-0.019	0.72	1
HCQ	mDC	SOCS1	-0.034	0.92	1
HCQ	mDC	SOCS3	-0.34	0.032	1
HCQ	mDC	SOCS4	-0.04	0.57	1
HCQ	mDC	SOCS5	0.014	0.87	1
HCQ	mDC	SOCS6	0.021	0.67	1
HCQ	mDC	SOCS7	0.22	0.11	1
HCQ	mDC	SOD1	0.037	0.34	1
HCQ	mDC	SOD2	-0.11	0.072	1
HCQ	mDC	SOGA1	0.044	0.61	1
HCQ	mDC	SON	-0.0076	0.81	1
HCQ	mDC	SORBS3	0.081	0.19	1
HCQ	mDC	SORD	-0.12	0.012	1
HCQ	mDC	SORL1	-0.15	0.2	1
HCQ	mDC	SORT1	-0.14	0.17	1
HCQ	mDC	SOS1	-0.029	0.63	1
HCQ	mDC	SOS2	-0.044	0.38	1
HCQ	mDC	SOWAHD	-0.043	0.59	1
HCQ	mDC	SOX12	0.17	0.19	1
HCQ	mDC	SOX4	0.025	0.74	1
HCQ	mDC	SP1	0.016	0.81	1
HCQ	mDC	SP100	-0.011	0.74	1
HCQ	mDC	SP110	0.072	0.35	1
HCQ	mDC	SP140	0.11	0.21	1
HCQ	mDC	SP140L	0.029	0.44	1
HCQ	mDC	SP2	0.052	0.29	1
HCQ	mDC	SP2-AS1	0.013	0.91	1
HCQ	mDC	SP3	-0.024	0.5	1
HCQ	mDC	SP4	-0.027	0.77	1
HCQ	mDC	SPACA6P	0.21	0.17	1
HCQ	mDC	SPAG1	-0.021	0.89	1
HCQ	mDC	SPAG16	-0.01	0.93	1
HCQ	mDC	SPAG17	0.17	0.59	1
HCQ	mDC	SPAG5	-0.081	0.59	1
HCQ	mDC	SPAG5-AS1	-0.19	0.38	1
HCQ	mDC	SPAG7	0.018	0.61	1
HCQ	mDC	SPAG8	0.062	0.64	1
HCQ	mDC	SPAG9	0.002	0.96	1
HCQ	mDC	SPAST	-0.07	0.11	1
HCQ	mDC	SPATA1	-0.09	0.44	1
HCQ	mDC	SPATA13	-0.0028	0.97	1
HCQ	mDC	SPATA2	-0.09	0.15	1
HCQ	mDC	SPATA20	0.0067	0.94	1
HCQ	mDC	SPATA2L	-0.07	0.32	1
HCQ	mDC	SPATA33	-0.074	0.48	1
HCQ	mDC	SPATA5	-0.16	0.12	1
HCQ	mDC	SPATA5L1	-0.0041	0.93	1
HCQ	mDC	SPATA6	0.12	0.29	1
HCQ	mDC	SPATA7	-0.061	0.52	1
HCQ	mDC	SPATC1L	-0.0067	0.93	1
HCQ	mDC	SPATS2	-0.062	0.43	1
HCQ	mDC	SPATS2L	0.11	0.23	1
HCQ	mDC	SPCS1	0.014	0.61	1
HCQ	mDC	SPCS2	0.019	0.64	1
HCQ	mDC	SPCS3	-0.011	0.83	1
HCQ	mDC	SPDL1	0.039	0.72	1
HCQ	mDC	SPDYE1	0.051	0.69	1
HCQ	mDC	SPDYE3	-0.18	0.11	1
HCQ	mDC	SPDYE5	-0.016	0.92	1
HCQ	mDC	SPECC1	-0.059	0.058	1
HCQ	mDC	SPECC1L	0.068	0.43	1
HCQ	mDC	SPEF2	0.18	0.3	1
HCQ	mDC	SPEN	-0.022	0.57	1
HCQ	mDC	SPG11	-0.025	0.62	1
HCQ	mDC	SPG20	0.0014	0.98	1
HCQ	mDC	SPG21	0.022	0.39	1
HCQ	mDC	SPG7	-0.021	0.55	1
HCQ	mDC	SPHK1	-0.19	0.23	1
HCQ	mDC	SPHK2	-0.0084	0.87	1
HCQ	mDC	SPI1	0.026	0.64	1
HCQ	mDC	SPIB	-0.061	0.64	1
HCQ	mDC	SPICE1	-0.073	0.3	1
HCQ	mDC	SPIDR	0.0033	0.93	1
HCQ	mDC	SPIN1	-0.033	0.58	1
HCQ	mDC	SPIN2B	-0.016	0.84	1
HCQ	mDC	SPIN3	0.15	0.13	1
HCQ	mDC	SPIN4	-0.13	0.097	1
HCQ	mDC	SPINK2	0.48	0.14	1
HCQ	mDC	SPINT1	0.017	0.69	1
HCQ	mDC	SPINT2	0.033	0.37	1
HCQ	mDC	SPIRE1	0.0093	0.96	1
HCQ	mDC	SPN	0.031	0.57	1
HCQ	mDC	SPNS1	-0.011	0.83	1
HCQ	mDC	SPNS2	-0.053	0.8	1
HCQ	mDC	SPNS3	0.015	0.83	1
HCQ	mDC	SPOCK1	-0.17	0.44	1
HCQ	mDC	SPOCK3	0.2	0.23	1
HCQ	mDC	SPON2	-0.55	0.052	1
HCQ	mDC	SPOP	0.092	0.067	1
HCQ	mDC	SPOPL	0.0054	0.93	1
HCQ	mDC	SPPL2A	0.028	0.55	1
HCQ	mDC	SPPL2B	-0.088	0.12	1
HCQ	mDC	SPPL3	0.02	0.62	1
HCQ	mDC	SPR	0.024	0.83	1
HCQ	mDC	SPRED1	0.067	0.66	1
HCQ	mDC	SPRED2	-0.11	0.25	1
HCQ	mDC	SPRN	0.19	0.4	1
HCQ	mDC	SPRTN	0.037	0.43	1
HCQ	mDC	SPRY2	0.054	0.66	1
HCQ	mDC	SPRYD3	0.047	0.28	1
HCQ	mDC	SPRYD4	0.14	0.044	1
HCQ	mDC	SPRYD7	0.037	0.57	1
HCQ	mDC	SPSB2	0.06	0.67	1
HCQ	mDC	SPSB3	0.0055	0.91	1
HCQ	mDC	SPTAN1	-0.043	0.62	1
HCQ	mDC	SPTBN1	-0.13	0.35	1
HCQ	mDC	SPTLC1	0.0015	0.96	1
HCQ	mDC	SPTLC2	-0.039	0.54	1
HCQ	mDC	SPTSSA	-0.01	0.83	1
HCQ	mDC	SPTSSB	0.15	0.71	1
HCQ	mDC	SPTY2D1	0.013	0.8	1
HCQ	mDC	SQLE	0.085	0.42	1
HCQ	mDC	SQRDL	-0.049	0.39	1
HCQ	mDC	SQSTM1	0.0081	0.82	1
HCQ	mDC	SRA1	-0.0094	0.82	1
HCQ	mDC	SRBD1	-0.083	0.067	1
HCQ	mDC	SRC	0.12	0.34	1
HCQ	mDC	SRCAP	-0.045	0.52	1
HCQ	mDC	SRD5A1	-0.032	0.64	1
HCQ	mDC	SRD5A3	-0.05	0.38	1
HCQ	mDC	SREBF1	0.01	0.9	1
HCQ	mDC	SREBF2	-0.021	0.74	1
HCQ	mDC	SREK1	0.038	0.3	1
HCQ	mDC	SREK1IP1	0.083	0.041	1
HCQ	mDC	SRF	0.024	0.64	1
HCQ	mDC	SRFBP1	0.017	0.66	1
HCQ	mDC	SRGAP1	-0.051	0.9	1
HCQ	mDC	SRGAP2	-0.014	0.9	1
HCQ	mDC	SRGAP2B	-0.036	0.74	1
HCQ	mDC	SRGAP2C	0.06	0.46	1
HCQ	mDC	SRGAP2D	0.03	0.82	1
HCQ	mDC	SRGAP3	-0.082	0.49	1
HCQ	mDC	SRGN	0.027	0.7	1
HCQ	mDC	SRI	0.013	0.78	1
HCQ	mDC	SRM	-0.02	0.66	1
HCQ	mDC	SRP14	0.025	0.44	1
HCQ	mDC	SRP14-AS1	-0.14	0.29	1
HCQ	mDC	SRP19	0.022	0.55	1
HCQ	mDC	SRP54	-0.027	0.46	1
HCQ	mDC	SRP68	-0.014	0.62	1
HCQ	mDC	SRP72	-0.042	0.19	1
HCQ	mDC	SRP9	-0.0033	0.94	1
HCQ	mDC	SRPK1	0.012	0.79	1
HCQ	mDC	SRPK2	0.028	0.43	1
HCQ	mDC	SRPR	0.011	0.69	1
HCQ	mDC	SRPRB	-0.042	0.25	1
HCQ	mDC	SRR	-0.049	0.54	1
HCQ	mDC	SRRD	0.051	0.18	1
HCQ	mDC	SRRM1	-0.023	0.44	1
HCQ	mDC	SRRM2	-0.038	0.49	1
HCQ	mDC	SRRT	-0.027	0.46	1
HCQ	mDC	SRSF1	-0.016	0.62	1
HCQ	mDC	SRSF10	0.025	0.46	1
HCQ	mDC	SRSF11	0.032	0.24	1
HCQ	mDC	SRSF12	0.09	0.67	1
HCQ	mDC	SRSF2	-0.086	0.012	1
HCQ	mDC	SRSF3	-0.021	0.53	1
HCQ	mDC	SRSF4	0.013	0.66	1
HCQ	mDC	SRSF5	-0.044	0.29	1
HCQ	mDC	SRSF6	0.016	0.75	1
HCQ	mDC	SRSF7	-0.015	0.59	1
HCQ	mDC	SRSF8	0.0061	0.84	1
HCQ	mDC	SRSF9	0.09	0.055	1
HCQ	mDC	SRXN1	0.034	0.77	1
HCQ	mDC	SS18	-0.0032	0.92	1
HCQ	mDC	SS18L1	-0.19	0.04	1
HCQ	mDC	SS18L2	0.0027	0.95	1
HCQ	mDC	SSB	0.047	0.46	1
HCQ	mDC	SSBP1	0.016	0.61	1
HCQ	mDC	SSBP2	-0.015	0.82	1
HCQ	mDC	SSBP3	-0.057	0.63	1
HCQ	mDC	SSBP3-AS1	-0.22	0.23	1
HCQ	mDC	SSBP4	-0.0072	0.9	1
HCQ	mDC	SSFA2	-0.0064	0.9	1
HCQ	mDC	SSH1	0.017	0.79	1
HCQ	mDC	SSH2	-0.056	0.54	1
HCQ	mDC	SSH3	-0.052	0.49	1
HCQ	mDC	SSNA1	-0.029	0.53	1
HCQ	mDC	SSPO	0.19	0.36	1
HCQ	mDC	SSR1	0.003	0.92	1
HCQ	mDC	SSR2	-0.02	0.51	1
HCQ	mDC	SSR3	-0.032	0.33	1
HCQ	mDC	SSR4	-0.029	0.48	1
HCQ	mDC	SSRP1	-0.031	0.48	1
HCQ	mDC	SSSCA1	0.014	0.77	1
HCQ	mDC	SSSCA1-AS1	-0.11	0.35	1
HCQ	mDC	SSU72	0.0087	0.81	1
HCQ	mDC	SSX2IP	-0.043	0.54	1
HCQ	mDC	ST13	0.018	0.57	1
HCQ	mDC	ST14	-0.0091	0.9	1
HCQ	mDC	ST18	-0.038	0.77	1
HCQ	mDC	ST20	-0.13	0.42	1
HCQ	mDC	ST20-AS1	0.3	0.018	1
HCQ	mDC	ST3GAL1	-0.032	0.73	1
HCQ	mDC	ST3GAL2	0.041	0.49	1
HCQ	mDC	ST3GAL3	-0.035	0.7	1
HCQ	mDC	ST3GAL4	-0.031	0.55	1
HCQ	mDC	ST3GAL4-AS1	0.079	0.33	1
HCQ	mDC	ST3GAL5	-0.051	0.44	1
HCQ	mDC	ST3GAL6	0.075	0.081	1
HCQ	mDC	ST5	-0.14	0.35	1
HCQ	mDC	ST6GAL1	-0.054	0.36	1
HCQ	mDC	ST6GALNAC2	-0.067	0.76	1
HCQ	mDC	ST6GALNAC3	0.3	0.19	1
HCQ	mDC	ST6GALNAC4	-0.078	0.22	1
HCQ	mDC	ST6GALNAC6	-0.0096	0.82	1
HCQ	mDC	ST7	0.028	0.69	1
HCQ	mDC	ST7L	0.041	0.47	1
HCQ	mDC	ST8SIA4	-0.05	0.36	1
HCQ	mDC	STAB1	-0.079	0.67	1
HCQ	mDC	STAB2	0.22	0.3	1
HCQ	mDC	STAC	0.37	0.094	1
HCQ	mDC	STAC3	-0.11	0.18	1
HCQ	mDC	STAG1	-0.063	0.21	1
HCQ	mDC	STAG2	0.039	0.41	1
HCQ	mDC	STAG3	0.51	0.00054	1
HCQ	mDC	STAG3L1	0.039	0.75	1
HCQ	mDC	STAG3L2	-0.014	0.85	1
HCQ	mDC	STAG3L3	-0.021	0.84	1
HCQ	mDC	STAG3L4	0.018	0.75	1
HCQ	mDC	STAG3L5P-PVRIG2P-PILRB	0.022	0.77	1
HCQ	mDC	STAM	-0.013	0.8	1
HCQ	mDC	STAM2	0.13	0.057	1
HCQ	mDC	STAMBP	-0.033	0.35	1
HCQ	mDC	STAMBPL1	-0.031	0.75	1
HCQ	mDC	STAP1	0.2	0.37	1
HCQ	mDC	STARD10	0.054	0.57	1
HCQ	mDC	STARD13	0.081	0.73	1
HCQ	mDC	STARD3	0.024	0.52	1
HCQ	mDC	STARD3NL	-0.042	0.33	1
HCQ	mDC	STARD4	0.015	0.88	1
HCQ	mDC	STARD4-AS1	-0.054	0.64	1
HCQ	mDC	STARD5	0.037	0.65	1
HCQ	mDC	STARD7	-0.027	0.29	1
HCQ	mDC	STARD7-AS1	0.019	0.79	1
HCQ	mDC	STARD8	0.075	0.3	1
HCQ	mDC	STARD9	0.12	0.5	1
HCQ	mDC	STAT1	0.013	0.92	1
HCQ	mDC	STAT2	0.039	0.61	1
HCQ	mDC	STAT3	-0.059	0.11	1
HCQ	mDC	STAT4	0.017	0.93	1
HCQ	mDC	STAT5A	-0.049	0.17	1
HCQ	mDC	STAT5B	-0.062	0.19	1
HCQ	mDC	STAT6	-0.0082	0.86	1
HCQ	mDC	STAU1	0.0035	0.91	1
HCQ	mDC	STAU2	0.011	0.81	1
HCQ	mDC	STEAP1	0.022	0.93	1
HCQ	mDC	STEAP3	-0.19	0.037	1
HCQ	mDC	STEAP4	-0.45	0.24	1
HCQ	mDC	STIL	-0.027	0.84	1
HCQ	mDC	STIM1	-0.045	0.42	1
HCQ	mDC	STIM2	0.02	0.67	1
HCQ	mDC	STIP1	0.04	0.4	1
HCQ	mDC	STK10	0.0083	0.83	1
HCQ	mDC	STK11	-0.038	0.42	1
HCQ	mDC	STK11IP	-0.045	0.46	1
HCQ	mDC	STK16	-0.1	0.069	1
HCQ	mDC	STK17A	0.063	0.59	1
HCQ	mDC	STK17B	0.044	0.55	1
HCQ	mDC	STK19	0.11	0.076	1
HCQ	mDC	STK24	0.0045	0.89	1
HCQ	mDC	STK25	0.0023	0.94	1
HCQ	mDC	STK26	-0.049	0.35	1
HCQ	mDC	STK3	-0.023	0.61	1
HCQ	mDC	STK32C	0.012	0.86	1
HCQ	mDC	STK33	0.29	0.29	1
HCQ	mDC	STK35	-0.064	0.33	1
HCQ	mDC	STK36	-0.11	0.18	1
HCQ	mDC	STK38	0.031	0.4	1
HCQ	mDC	STK38L	-0.034	0.47	1
HCQ	mDC	STK39	-0.16	0.04	1
HCQ	mDC	STK4	-0.0025	0.94	1
HCQ	mDC	STK40	-0.035	0.32	1
HCQ	mDC	STMN1	-0.067	0.59	1
HCQ	mDC	STMN3	0.17	0.18	1
HCQ	mDC	STOM	-0.064	0.33	1
HCQ	mDC	STOML1	-0.0028	0.97	1
HCQ	mDC	STOML2	-0.022	0.48	1
HCQ	mDC	STON2	0.046	0.73	1
HCQ	mDC	STPG1	0.26	0.075	1
HCQ	mDC	STRA13	-0.047	0.38	1
HCQ	mDC	STRADA	-0.0026	0.94	1
HCQ	mDC	STRADB	-0.057	0.094	1
HCQ	mDC	STRAP	-0.022	0.4	1
HCQ	mDC	STRBP	0.025	0.74	1
HCQ	mDC	STRIP1	0.034	0.31	1
HCQ	mDC	STRN	-0.0089	0.86	1
HCQ	mDC	STRN3	0.034	0.67	1
HCQ	mDC	STRN4	-0.049	0.22	1
HCQ	mDC	STS	-0.02	0.82	1
HCQ	mDC	STT3A	-0.0077	0.84	1
HCQ	mDC	STT3B	-0.049	0.18	1
HCQ	mDC	STUB1	-0.026	0.66	1
HCQ	mDC	STX10	-0.0045	0.92	1
HCQ	mDC	STX11	-0.084	0.28	1
HCQ	mDC	STX12	-0.03	0.4	1
HCQ	mDC	STX16	-0.0046	0.94	1
HCQ	mDC	STX17	0.078	0.083	1
HCQ	mDC	STX18	0.052	0.18	1
HCQ	mDC	STX18-AS1	0.014	0.93	1
HCQ	mDC	STX2	-0.021	0.75	1
HCQ	mDC	STX3	0.046	0.18	1
HCQ	mDC	STX4	-0.0097	0.82	1
HCQ	mDC	STX5	-0.011	0.84	1
HCQ	mDC	STX6	0.018	0.63	1
HCQ	mDC	STX7	0.018	0.61	1
HCQ	mDC	STX8	-0.00087	0.98	1
HCQ	mDC	STXBP1	0.28	0.26	1
HCQ	mDC	STXBP2	0.021	0.6	1
HCQ	mDC	STXBP3	0.043	0.23	1
HCQ	mDC	STXBP4	-0.2	0.094	1
HCQ	mDC	STXBP5	-0.053	0.42	1
HCQ	mDC	STXBP5-AS1	-0.034	0.83	1
HCQ	mDC	STYX	-0.031	0.55	1
HCQ	mDC	STYXL1	0.083	0.052	1
HCQ	mDC	SUB1	0.053	0.2	1
HCQ	mDC	SUCLA2	0.032	0.43	1
HCQ	mDC	SUCLG1	0.019	0.53	1
HCQ	mDC	SUCLG2	-0.034	0.67	1
HCQ	mDC	SUCNR1	0.087	0.74	1
HCQ	mDC	SUCO	-0.018	0.63	1
HCQ	mDC	SUDS3	0.0058	0.92	1
HCQ	mDC	SUFU	-0.034	0.59	1
HCQ	mDC	SUGP1	-0.022	0.5	1
HCQ	mDC	SUGP2	-0.021	0.74	1
HCQ	mDC	SUGT1	0.042	0.23	1
HCQ	mDC	SULF2	-0.053	0.31	1
HCQ	mDC	SULT1A1	-0.058	0.72	1
HCQ	mDC	SULT1B1	0.16	0.12	1
HCQ	mDC	SUMF1	0.01	0.81	1
HCQ	mDC	SUMF2	-0.018	0.69	1
HCQ	mDC	SUMO1	0.037	0.28	1
HCQ	mDC	SUMO1P3	0.031	0.83	1
HCQ	mDC	SUMO2	0.023	0.51	1
HCQ	mDC	SUMO3	0.014	0.71	1
HCQ	mDC	SUMO4	-0.059	0.73	1
HCQ	mDC	SUN1	-0.044	0.34	1
HCQ	mDC	SUN2	-0.079	0.07	1
HCQ	mDC	SUOX	0.053	0.2	1
HCQ	mDC	SUPT16H	-0.0072	0.84	1
HCQ	mDC	SUPT20H	-0.016	0.61	1
HCQ	mDC	SUPT3H	0.12	0.1	1
HCQ	mDC	SUPT4H1	-0.013	0.76	1
HCQ	mDC	SUPT5H	0.0091	0.76	1
HCQ	mDC	SUPT6H	-0.011	0.89	1
HCQ	mDC	SUPT7L	0.0025	0.94	1
HCQ	mDC	SUPV3L1	-0.021	0.62	1
HCQ	mDC	SURF1	-0.0093	0.83	1
HCQ	mDC	SURF2	0.058	0.29	1
HCQ	mDC	SURF4	-0.048	0.15	1
HCQ	mDC	SURF6	0.036	0.44	1
HCQ	mDC	SUSD1	-0.091	0.082	1
HCQ	mDC	SUSD3	0.012	0.91	1
HCQ	mDC	SUSD6	0.055	0.28	1
HCQ	mDC	SUV39H1	-0.00082	0.99	1
HCQ	mDC	SUV39H2	0.12	0.21	1
HCQ	mDC	SUV420H1	0.0089	0.78	1
HCQ	mDC	SUV420H2	0.033	0.7	1
HCQ	mDC	SUZ12	0.037	0.32	1
HCQ	mDC	SUZ12P1	0.031	0.58	1
HCQ	mDC	SVBP	0.019	0.76	1
HCQ	mDC	SVIL	0.013	0.87	1
HCQ	mDC	SVIL-AS1	0.12	0.24	1
HCQ	mDC	SVIP	0.045	0.58	1
HCQ	mDC	SWAP70	-0.013	0.8	1
HCQ	mDC	SWI5	-0.037	0.58	1
HCQ	mDC	SWSAP1	0.044	0.41	1
HCQ	mDC	SWT1	-0.12	0.12	1
HCQ	mDC	SYAP1	-0.026	0.71	1
HCQ	mDC	SYCP2	-0.059	0.8	1
HCQ	mDC	SYCP2L	0.37	0.27	1
HCQ	mDC	SYCP3	0.24	0.19	1
HCQ	mDC	SYF2	0.036	0.39	1
HCQ	mDC	SYK	-0.01	0.76	1
HCQ	mDC	SYMPK	-0.041	0.68	1
HCQ	mDC	SYN1	-0.055	0.78	1
HCQ	mDC	SYNCRIP	-0.012	0.68	1
HCQ	mDC	SYNE1	0.0078	0.87	1
HCQ	mDC	SYNE2	-0.5	0.27	1
HCQ	mDC	SYNE3	-0.044	0.52	1
HCQ	mDC	SYNGR1	-0.056	0.63	1
HCQ	mDC	SYNGR2	0.047	0.27	1
HCQ	mDC	SYNJ1	-0.018	0.77	1
HCQ	mDC	SYNJ2	-0.18	0.3	1
HCQ	mDC	SYNJ2BP	0.022	0.69	1
HCQ	mDC	SYNRG	-0.015	0.72	1
HCQ	mDC	SYPL1	-0.0065	0.88	1
HCQ	mDC	SYS1	0.041	0.35	1
HCQ	mDC	SYT11	0.013	0.82	1
HCQ	mDC	SYTL1	-0.038	0.51	1
HCQ	mDC	SYTL2	-0.17	0.48	1
HCQ	mDC	SYTL3	0.097	0.56	1
HCQ	mDC	SYVN1	0.024	0.72	1
HCQ	mDC	SZRD1	0.0034	0.93	1
HCQ	mDC	SZT2	0.022	0.8	1
HCQ	mDC	TAB1	0.0034	0.96	1
HCQ	mDC	TAB2	-0.067	0.16	1
HCQ	mDC	TAB3	-0.0034	0.98	1
HCQ	mDC	TACC1	-0.054	0.14	1
HCQ	mDC	TACC3	-0.0082	0.85	1
HCQ	mDC	TACO1	-0.039	0.44	1
HCQ	mDC	TACSTD2	0.2	0.53	1
HCQ	mDC	TADA1	0.077	0.05	1
HCQ	mDC	TADA2A	0.011	0.83	1
HCQ	mDC	TADA2B	0.0067	0.87	1
HCQ	mDC	TADA3	-0.035	0.28	1
HCQ	mDC	TAF1	-0.052	0.55	1
HCQ	mDC	TAF10	0.0089	0.82	1
HCQ	mDC	TAF11	-0.038	0.29	1
HCQ	mDC	TAF12	0.017	0.64	1
HCQ	mDC	TAF13	-0.1	0.44	1
HCQ	mDC	TAF15	-0.11	0.26	1
HCQ	mDC	TAF1A	0.038	0.61	1
HCQ	mDC	TAF1B	-0.068	0.17	1
HCQ	mDC	TAF1C	-0.03	0.6	1
HCQ	mDC	TAF1D	-0.041	0.46	1
HCQ	mDC	TAF2	-0.038	0.33	1
HCQ	mDC	TAF3	-0.0025	0.95	1
HCQ	mDC	TAF4	0.13	0.082	1
HCQ	mDC	TAF4B	0.014	0.84	1
HCQ	mDC	TAF5	0.11	0.069	1
HCQ	mDC	TAF5L	-0.019	0.84	1
HCQ	mDC	TAF6	0.039	0.33	1
HCQ	mDC	TAF6L	-0.019	0.66	1
HCQ	mDC	TAF7	0.029	0.39	1
HCQ	mDC	TAF8	0.045	0.45	1
HCQ	mDC	TAF9	0.00061	0.99	1
HCQ	mDC	TAF9B	-0.082	0.14	1
HCQ	mDC	TAGAP	0.032	0.55	1
HCQ	mDC	TAGLN	0.047	0.76	1
HCQ	mDC	TAGLN2	0.084	0.13	1
HCQ	mDC	TALDO1	-0.043	0.32	1
HCQ	mDC	TAMM41	-0.0061	0.92	1
HCQ	mDC	TANC1	-0.24	0.32	1
HCQ	mDC	TANC2	0.026	0.86	1
HCQ	mDC	TANGO2	-0.0023	0.95	1
HCQ	mDC	TANGO6	-0.14	0.017	1
HCQ	mDC	TANK	-0.0099	0.79	1
HCQ	mDC	TAOK1	0.0056	0.92	1
HCQ	mDC	TAOK2	-0.022	0.77	1
HCQ	mDC	TAOK3	-0.007	0.82	1
HCQ	mDC	TAP1	-0.042	0.59	1
HCQ	mDC	TAP2	-0.18	0.13	1
HCQ	mDC	TAPBP	0.00063	0.99	1
HCQ	mDC	TAPBPL	-0.033	0.53	1
HCQ	mDC	TAPT1	-0.032	0.46	1
HCQ	mDC	TAPT1-AS1	0.11	0.33	1
HCQ	mDC	TARBP1	-0.0052	0.94	1
HCQ	mDC	TARBP2	-0.019	0.66	1
HCQ	mDC	TARDBP	0.0077	0.86	1
HCQ	mDC	TARP	0.25	0.56	1
HCQ	mDC	TARS	-0.0087	0.82	1
HCQ	mDC	TARS2	0.012	0.74	1
HCQ	mDC	TARSL2	-0.066	0.44	1
HCQ	mDC	TASP1	0.0015	0.98	1
HCQ	mDC	TATDN1	0.022	0.62	1
HCQ	mDC	TATDN2	-0.081	0.2	1
HCQ	mDC	TATDN3	0.036	0.39	1
HCQ	mDC	TAX1BP1	0.016	0.66	1
HCQ	mDC	TAZ	0.03	0.46	1
HCQ	mDC	TBC1D1	-0.067	0.089	1
HCQ	mDC	TBC1D10A	0.052	0.26	1
HCQ	mDC	TBC1D10B	-0.02	0.66	1
HCQ	mDC	TBC1D10C	-0.018	0.7	1
HCQ	mDC	TBC1D12	-0.0025	0.97	1
HCQ	mDC	TBC1D13	-0.014	0.76	1
HCQ	mDC	TBC1D14	-0.059	0.22	1
HCQ	mDC	TBC1D15	-0.032	0.42	1
HCQ	mDC	TBC1D16	-0.094	0.52	1
HCQ	mDC	TBC1D17	0.0093	0.87	1
HCQ	mDC	TBC1D19	-0.086	0.46	1
HCQ	mDC	TBC1D2	-0.033	0.69	1
HCQ	mDC	TBC1D20	0.021	0.53	1
HCQ	mDC	TBC1D22A	-0.022	0.55	1
HCQ	mDC	TBC1D22A-AS1	-0.13	0.41	1
HCQ	mDC	TBC1D22B	-0.0034	0.94	1
HCQ	mDC	TBC1D23	0.072	0.035	1
HCQ	mDC	TBC1D24	-0.01	0.91	1
HCQ	mDC	TBC1D25	-0.058	0.21	1
HCQ	mDC	TBC1D29	-0.15	0.43	1
HCQ	mDC	TBC1D2B	-0.032	0.72	1
HCQ	mDC	TBC1D31	0.066	0.37	1
HCQ	mDC	TBC1D32	0.023	0.83	1
HCQ	mDC	TBC1D4	0.1	0.36	1
HCQ	mDC	TBC1D5	-0.023	0.66	1
HCQ	mDC	TBC1D7	0.056	0.3	1
HCQ	mDC	TBC1D8	0.095	0.3	1
HCQ	mDC	TBC1D8B	0.54	0.072	1
HCQ	mDC	TBC1D9	0.027	0.78	1
HCQ	mDC	TBC1D9B	-0.048	0.23	1
HCQ	mDC	TBCA	0.041	0.38	1
HCQ	mDC	TBCB	-0.018	0.68	1
HCQ	mDC	TBCC	0.11	0.0078	1
HCQ	mDC	TBCCD1	-0.035	0.39	1
HCQ	mDC	TBCD	-0.18	9.60E-05	0.86
HCQ	mDC	TBCE	-0.016	0.73	1
HCQ	mDC	TBCEL	-0.043	0.41	1
HCQ	mDC	TBCK	0.07	0.24	1
HCQ	mDC	TBK1	-0.014	0.71	1
HCQ	mDC	TBKBP1	0.037	0.85	1
HCQ	mDC	TBL1X	0.015	0.82	1
HCQ	mDC	TBL1XR1	0.061	0.2	1
HCQ	mDC	TBL2	-0.0001	1	1
HCQ	mDC	TBL3	-0.0094	0.84	1
HCQ	mDC	TBP	0.036	0.26	1
HCQ	mDC	TBPL1	0.01	0.81	1
HCQ	mDC	TBRG1	0.0079	0.81	1
HCQ	mDC	TBRG4	0.0044	0.88	1
HCQ	mDC	TBX19	0.26	0.0018	1
HCQ	mDC	TBX21	-0.18	0.69	1
HCQ	mDC	TBXAS1	0.061	0.66	1
HCQ	mDC	TC2N	-0.23	0.61	1
HCQ	mDC	TCAF1	-0.036	0.54	1
HCQ	mDC	TCAF2	0.087	0.61	1
HCQ	mDC	TCAIM	-0.027	0.53	1
HCQ	mDC	TCEA1	-0.0049	0.9	1
HCQ	mDC	TCEA2	0.056	0.45	1
HCQ	mDC	TCEA3	-0.1	0.4	1
HCQ	mDC	TCEAL1	0.0003	1	1
HCQ	mDC	TCEAL3	0.13	0.2	1
HCQ	mDC	TCEAL4	0.039	0.55	1
HCQ	mDC	TCEAL8	0.051	0.22	1
HCQ	mDC	TCEANC	0.0036	0.97	1
HCQ	mDC	TCEANC2	0.046	0.41	1
HCQ	mDC	TCEB1	0.024	0.59	1
HCQ	mDC	TCEB2	0.028	0.58	1
HCQ	mDC	TCEB3	-0.017	0.55	1
HCQ	mDC	TCEB3-AS1	-0.02	0.9	1
HCQ	mDC	TCERG1	-0.013	0.63	1
HCQ	mDC	TCF12	0.019	0.62	1
HCQ	mDC	TCF19	-0.014	0.91	1
HCQ	mDC	TCF20	0.028	0.79	1
HCQ	mDC	TCF25	-0.013	0.66	1
HCQ	mDC	TCF3	-0.017	0.77	1
HCQ	mDC	TCF4	0.082	0.17	1
HCQ	mDC	TCF7	0.16	0.66	1
HCQ	mDC	TCF7L1	0.41	0.051	1
HCQ	mDC	TCF7L2	0.19	0.37	1
HCQ	mDC	TCFL5	-0.09	0.36	1
HCQ	mDC	TCHP	-0.049	0.36	1
HCQ	mDC	TCIRG1	-0.024	0.64	1
HCQ	mDC	TCN2	0.097	0.6	1
HCQ	mDC	TCOF1	-0.0087	0.85	1
HCQ	mDC	TCP1	0.0043	0.9	1
HCQ	mDC	TCP10L	-0.2	0.34	1
HCQ	mDC	TCP11L1	-0.06	0.5	1
HCQ	mDC	TCP11L2	-0.052	0.61	1
HCQ	mDC	TCTA	0.015	0.79	1
HCQ	mDC	TCTEX1D2	-0.024	0.86	1
HCQ	mDC	TCTN1	-0.13	0.13	1
HCQ	mDC	TCTN2	-0.16	0.43	1
HCQ	mDC	TCTN3	0.0056	0.9	1
HCQ	mDC	TDG	-0.043	0.23	1
HCQ	mDC	TDP1	0.078	0.13	1
HCQ	mDC	TDP2	-0.01	0.8	1
HCQ	mDC	TDRD3	0.03	0.54	1
HCQ	mDC	TDRD6	-0.15	0.58	1
HCQ	mDC	TDRD7	0.026	0.72	1
HCQ	mDC	TDRD9	0.12	0.75	1
HCQ	mDC	TDRKH	0.005	0.95	1
HCQ	mDC	TEC	0.096	0.2	1
HCQ	mDC	TECPR1	-0.031	0.74	1
HCQ	mDC	TECPR2	-0.11	0.16	1
HCQ	mDC	TECR	0.057	0.2	1
HCQ	mDC	TEF	0.16	0.2	1
HCQ	mDC	TEFM	0.13	0.0048	1
HCQ	mDC	TEKT4P2	0.43	0.19	1
HCQ	mDC	TELO2	0.024	0.66	1
HCQ	mDC	TENM4	-0.028	0.95	1
HCQ	mDC	TEP1	-0.049	0.6	1
HCQ	mDC	TERF1	0.021	0.64	1
HCQ	mDC	TERF2	0.0074	0.83	1
HCQ	mDC	TERF2IP	0.028	0.37	1
HCQ	mDC	TES	0.0074	0.9	1
HCQ	mDC	TESC	0.062	0.63	1
HCQ	mDC	TESK1	0.046	0.54	1
HCQ	mDC	TESK2	-0.018	0.8	1
HCQ	mDC	TESPA1	-0.06	0.45	1
HCQ	mDC	TET1	-0.1	0.48	1
HCQ	mDC	TET2	0.008	0.88	1
HCQ	mDC	TET2-AS1	-0.2	0.23	1
HCQ	mDC	TET3	0.02	0.79	1
HCQ	mDC	TEX10	-0.012	0.79	1
HCQ	mDC	TEX2	-0.061	0.31	1
HCQ	mDC	TEX261	0.053	0.22	1
HCQ	mDC	TEX264	-0.068	0.037	1
HCQ	mDC	TEX30	-0.0039	0.95	1
HCQ	mDC	TFAM	0.058	0.19	1
HCQ	mDC	TFAP2E	-0.0058	0.97	1
HCQ	mDC	TFB1M	0.029	0.57	1
HCQ	mDC	TFB2M	0.019	0.67	1
HCQ	mDC	TFCP2	-0.0034	0.95	1
HCQ	mDC	TFCP2L1	-0.53	0.21	1
HCQ	mDC	TFDP1	0.00094	0.98	1
HCQ	mDC	TFDP2	0.014	0.78	1
HCQ	mDC	TFE3	-0.03	0.6	1
HCQ	mDC	TFEB	-0.0031	0.93	1
HCQ	mDC	TFEC	-0.042	0.65	1
HCQ	mDC	TFG	0.046	0.17	1
HCQ	mDC	TFIP11	0.068	0.078	1
HCQ	mDC	TFPI	-0.32	0.28	1
HCQ	mDC	TFPT	0.01	0.86	1
HCQ	mDC	TFR2	-0.026	0.83	1
HCQ	mDC	TFRC	-0.09	0.13	1
HCQ	mDC	TGDS	0.06	0.3	1
HCQ	mDC	TGFA	0.14	0.43	1
HCQ	mDC	TGFB1	-0.03	0.62	1
HCQ	mDC	TGFB2	-0.39	0.11	1
HCQ	mDC	TGFBI	0.046	0.32	1
HCQ	mDC	TGFBR1	-0.045	0.49	1
HCQ	mDC	TGFBR2	0.046	0.32	1
HCQ	mDC	TGFBR3	-0.37	0.38	1
HCQ	mDC	TGFBRAP1	-0.11	0.0032	1
HCQ	mDC	TGIF1	0.016	0.85	1
HCQ	mDC	TGIF2	-0.002	0.96	1
HCQ	mDC	TGM1	0.3	0.092	1
HCQ	mDC	TGM2	-0.1	0.54	1
HCQ	mDC	TGOLN2	-0.028	0.52	1
HCQ	mDC	TGS1	-0.044	0.34	1
HCQ	mDC	THADA	-0.061	0.26	1
HCQ	mDC	THAP1	0.013	0.74	1
HCQ	mDC	THAP10	0.11	0.6	1
HCQ	mDC	THAP11	0.026	0.49	1
HCQ	mDC	THAP2	0.11	0.13	1
HCQ	mDC	THAP3	0.025	0.65	1
HCQ	mDC	THAP4	0.042	0.4	1
HCQ	mDC	THAP5	-0.021	0.84	1
HCQ	mDC	THAP6	0.063	0.32	1
HCQ	mDC	THAP7	0.03	0.58	1
HCQ	mDC	THAP7-AS1	-0.075	0.61	1
HCQ	mDC	THAP8	-0.027	0.71	1
HCQ	mDC	THAP9	0.12	0.16	1
HCQ	mDC	THAP9-AS1	-0.028	0.67	1
HCQ	mDC	THBD	-0.083	0.58	1
HCQ	mDC	THBS1	-0.27	0.59	1
HCQ	mDC	THBS3	0.085	0.39	1
HCQ	mDC	THEM4	-0.018	0.8	1
HCQ	mDC	THEM6	-0.025	0.75	1
HCQ	mDC	THEMIS2	0.024	0.72	1
HCQ	mDC	THG1L	0.11	0.089	1
HCQ	mDC	THNSL1	0.026	0.77	1
HCQ	mDC	THNSL2	0.18	0.5	1
HCQ	mDC	THOC1	-0.013	0.73	1
HCQ	mDC	THOC2	0.025	0.38	1
HCQ	mDC	THOC3	0.1	0.22	1
HCQ	mDC	THOC5	-0.0048	0.9	1
HCQ	mDC	THOC6	0.039	0.24	1
HCQ	mDC	THOC7	-0.0081	0.82	1
HCQ	mDC	THOP1	-0.077	0.17	1
HCQ	mDC	THRA	-0.067	0.64	1
HCQ	mDC	THRAP3	0.0098	0.72	1
HCQ	mDC	THRB	-0.14	0.59	1
HCQ	mDC	THRIL	-0.0053	0.93	1
HCQ	mDC	THTPA	0.033	0.49	1
HCQ	mDC	THUMPD1	-0.016	0.64	1
HCQ	mDC	THUMPD2	0.0076	0.89	1
HCQ	mDC	THUMPD3	-0.0039	0.91	1
HCQ	mDC	THUMPD3-AS1	0.096	0.24	1
HCQ	mDC	THYN1	0.056	0.17	1
HCQ	mDC	TIA1	-0.0049	0.88	1
HCQ	mDC	TIAF1	0.0091	0.94	1
HCQ	mDC	TIAL1	0.082	0.066	1
HCQ	mDC	TIAM1	-0.047	0.6	1
HCQ	mDC	TICAM1	-0.038	0.47	1
HCQ	mDC	TIFA	0.0098	0.85	1
HCQ	mDC	TIFAB	0.0021	0.98	1
HCQ	mDC	TIGAR	0.07	0.14	1
HCQ	mDC	TIGD1	0.084	0.3	1
HCQ	mDC	TIGD2	-0.071	0.4	1
HCQ	mDC	TIGD3	0.038	0.74	1
HCQ	mDC	TIGD5	0.028	0.82	1
HCQ	mDC	TIGD6	0.045	0.62	1
HCQ	mDC	TIGD7	-0.17	0.088	1
HCQ	mDC	TIMD4	-0.28	0.55	1
HCQ	mDC	TIMELESS	-0.059	0.48	1
HCQ	mDC	TIMM10	-0.025	0.66	1
HCQ	mDC	TIMM10B	0.029	0.41	1
HCQ	mDC	TIMM13	-0.057	0.29	1
HCQ	mDC	TIMM17A	0.04	0.25	1
HCQ	mDC	TIMM17B	0.027	0.56	1
HCQ	mDC	TIMM21	-0.015	0.72	1
HCQ	mDC	TIMM22	-0.048	0.21	1
HCQ	mDC	TIMM23	0.013	0.67	1
HCQ	mDC	TIMM23B	-0.076	0.22	1
HCQ	mDC	TIMM44	0.0023	0.96	1
HCQ	mDC	TIMM50	-0.016	0.59	1
HCQ	mDC	TIMM8A	-0.098	0.19	1
HCQ	mDC	TIMM8B	0.0058	0.9	1
HCQ	mDC	TIMM9	0.0087	0.85	1
HCQ	mDC	TIMMDC1	0.014	0.64	1
HCQ	mDC	TIMP1	-0.048	0.34	1
HCQ	mDC	TIMP2	0.08	0.36	1
HCQ	mDC	TINF2	0.0028	0.92	1
HCQ	mDC	TIPARP	0.028	0.78	1
HCQ	mDC	TIPARP-AS1	0.051	0.78	1
HCQ	mDC	TIPIN	-0.12	0.18	1
HCQ	mDC	TIPRL	0.00019	1	1
HCQ	mDC	TIRAP	-0.11	0.046	1
HCQ	mDC	TJAP1	0.024	0.63	1
HCQ	mDC	TJP2	-0.069	0.69	1
HCQ	mDC	TK1	-0.13	0.39	1
HCQ	mDC	TK2	0.029	0.59	1
HCQ	mDC	TKFC	-0.059	0.15	1
HCQ	mDC	TKT	-0.092	0.073	1
HCQ	mDC	TLDC1	0.041	0.52	1
HCQ	mDC	TLDC2	-0.0031	0.98	1
HCQ	mDC	TLE1	0.053	0.75	1
HCQ	mDC	TLE3	-0.027	0.69	1
HCQ	mDC	TLE4	0.0097	0.79	1
HCQ	mDC	TLK1	-0.012	0.76	1
HCQ	mDC	TLK2	0.045	0.23	1
HCQ	mDC	TLN1	-0.0063	0.89	1
HCQ	mDC	TLR1	-0.025	0.72	1
HCQ	mDC	TLR10	-0.039	0.67	1
HCQ	mDC	TLR2	-0.068	0.42	1
HCQ	mDC	TLR3	0.057	0.66	1
HCQ	mDC	TLR4	0.036	0.63	1
HCQ	mDC	TLR5	0.057	0.43	1
HCQ	mDC	TLR6	-0.017	0.81	1
HCQ	mDC	TLR7	0.041	0.73	1
HCQ	mDC	TLR8	-0.073	0.28	1
HCQ	mDC	TLR9	-0.055	0.83	1
HCQ	mDC	TM2D1	0.0044	0.89	1
HCQ	mDC	TM2D2	-0.018	0.64	1
HCQ	mDC	TM2D3	0.085	0.077	1
HCQ	mDC	TM6SF1	0.16	0.067	1
HCQ	mDC	TM7SF2	0.029	0.77	1
HCQ	mDC	TM7SF3	-0.024	0.52	1
HCQ	mDC	TM9SF1	0.018	0.57	1
HCQ	mDC	TM9SF2	-0.00047	0.99	1
HCQ	mDC	TM9SF3	-0.017	0.65	1
HCQ	mDC	TM9SF4	-0.034	0.49	1
HCQ	mDC	TMA16	0.083	0.064	1
HCQ	mDC	TMA7	0.037	0.45	1
HCQ	mDC	TMBIM1	0.021	0.47	1
HCQ	mDC	TMBIM4	0.045	0.27	1
HCQ	mDC	TMBIM6	0.02	0.5	1
HCQ	mDC	TMC4	0.15	0.55	1
HCQ	mDC	TMC6	-0.051	0.26	1
HCQ	mDC	TMC8	0.029	0.64	1
HCQ	mDC	TMCC1	0.069	0.34	1
HCQ	mDC	TMCC1-AS1	-0.019	0.92	1
HCQ	mDC	TMCC3	0.16	0.24	1
HCQ	mDC	TMCO1	0.039	0.27	1
HCQ	mDC	TMCO3	-0.036	0.5	1
HCQ	mDC	TMCO4	-0.00061	0.99	1
HCQ	mDC	TMCO6	0.042	0.44	1
HCQ	mDC	TMED1	-0.04	0.37	1
HCQ	mDC	TMED10	-0.069	0.065	1
HCQ	mDC	TMED10P1	0.19	0.24	1
HCQ	mDC	TMED2	-0.0096	0.78	1
HCQ	mDC	TMED3	0.02	0.64	1
HCQ	mDC	TMED4	-0.16	0.11	1
HCQ	mDC	TMED5	-0.0046	0.93	1
HCQ	mDC	TMED7	-0.049	0.35	1
HCQ	mDC	TMED8	-0.14	0.2	1
HCQ	mDC	TMED9	-0.026	0.75	1
HCQ	mDC	TMEM101	0.029	0.48	1
HCQ	mDC	TMEM102	0.083	0.11	1
HCQ	mDC	TMEM104	0.009	0.88	1
HCQ	mDC	TMEM106A	-0.035	0.5	1
HCQ	mDC	TMEM106B	-0.011	0.91	1
HCQ	mDC	TMEM106C	-0.16	0.07	1
HCQ	mDC	TMEM107	0.073	0.29	1
HCQ	mDC	TMEM109	-0.021	0.66	1
HCQ	mDC	TMEM11	-0.0024	0.95	1
HCQ	mDC	TMEM110	-0.029	0.69	1
HCQ	mDC	TMEM115	-0.01	0.82	1
HCQ	mDC	TMEM116	-0.028	0.74	1
HCQ	mDC	TMEM120A	0.06	0.36	1
HCQ	mDC	TMEM120B	-0.074	0.31	1
HCQ	mDC	TMEM121	0.076	0.75	1
HCQ	mDC	TMEM123	0.071	0.16	1
HCQ	mDC	TMEM126A	0.03	0.57	1
HCQ	mDC	TMEM126B	-0.007	0.86	1
HCQ	mDC	TMEM127	0.0021	0.95	1
HCQ	mDC	TMEM128	-0.05	0.23	1
HCQ	mDC	TMEM129	-0.062	0.15	1
HCQ	mDC	TMEM131	-0.013	0.79	1
HCQ	mDC	TMEM132A	0.32	0.13	1
HCQ	mDC	TMEM132E	0.043	0.92	1
HCQ	mDC	TMEM134	0.069	0.25	1
HCQ	mDC	TMEM135	0.039	0.55	1
HCQ	mDC	TMEM138	0.018	0.63	1
HCQ	mDC	TMEM140	0.0057	0.92	1
HCQ	mDC	TMEM141	-0.024	0.71	1
HCQ	mDC	TMEM143	-0.036	0.59	1
HCQ	mDC	TMEM144	0.1	0.29	1
HCQ	mDC	TMEM147	-0.019	0.58	1
HCQ	mDC	TMEM147-AS1	0.037	0.71	1
HCQ	mDC	TMEM14A	0.038	0.78	1
HCQ	mDC	TMEM14B	-0.0011	0.97	1
HCQ	mDC	TMEM14C	0.066	0.19	1
HCQ	mDC	TMEM150A	0.095	0.12	1
HCQ	mDC	TMEM154	0.0036	0.93	1
HCQ	mDC	TMEM156	0.11	0.14	1
HCQ	mDC	TMEM159	0.077	0.33	1
HCQ	mDC	TMEM160	0.027	0.73	1
HCQ	mDC	TMEM161A	-0.068	0.23	1
HCQ	mDC	TMEM161B	-0.018	0.74	1
HCQ	mDC	TMEM161B-AS1	0.068	0.49	1
HCQ	mDC	TMEM164	-0.017	0.81	1
HCQ	mDC	TMEM165	-0.026	0.36	1
HCQ	mDC	TMEM167A	-0.0059	0.9	1
HCQ	mDC	TMEM167B	0.0079	0.86	1
HCQ	mDC	TMEM168	0.022	0.65	1
HCQ	mDC	TMEM17	-0.011	0.96	1
HCQ	mDC	TMEM170A	0.051	0.24	1
HCQ	mDC	TMEM170B	-0.075	0.36	1
HCQ	mDC	TMEM173	-0.036	0.62	1
HCQ	mDC	TMEM175	0.045	0.37	1
HCQ	mDC	TMEM176A	-0.25	0.49	1
HCQ	mDC	TMEM176B	-0.13	0.71	1
HCQ	mDC	TMEM177	0.097	0.26	1
HCQ	mDC	TMEM179B	0.021	0.61	1
HCQ	mDC	TMEM18	0.042	0.39	1
HCQ	mDC	TMEM180	0.043	0.71	1
HCQ	mDC	TMEM181	-0.036	0.57	1
HCQ	mDC	TMEM182	0.018	0.86	1
HCQ	mDC	TMEM183A	-0.016	0.57	1
HCQ	mDC	TMEM183B	-0.22	0.15	1
HCQ	mDC	TMEM184B	-0.0056	0.9	1
HCQ	mDC	TMEM184C	-0.05	0.16	1
HCQ	mDC	TMEM185A	0.042	0.36	1
HCQ	mDC	TMEM185B	0.036	0.49	1
HCQ	mDC	TMEM186	0.05	0.35	1
HCQ	mDC	TMEM187	0.18	0.1	1
HCQ	mDC	TMEM189	-0.036	0.38	1
HCQ	mDC	TMEM19	0.0081	0.82	1
HCQ	mDC	TMEM191A	0.12	0.28	1
HCQ	mDC	TMEM192	-0.0071	0.84	1
HCQ	mDC	TMEM198B	0.0044	0.96	1
HCQ	mDC	TMEM199	0.028	0.42	1
HCQ	mDC	TMEM2	-0.12	0.41	1
HCQ	mDC	TMEM201	0.0024	0.98	1
HCQ	mDC	TMEM203	0.02	0.54	1
HCQ	mDC	TMEM204	-0.11	0.5	1
HCQ	mDC	TMEM205	-0.044	0.44	1
HCQ	mDC	TMEM206	-0.023	0.41	1
HCQ	mDC	TMEM208	-0.0079	0.84	1
HCQ	mDC	TMEM209	-0.036	0.39	1
HCQ	mDC	TMEM214	-0.0034	0.9	1
HCQ	mDC	TMEM216	-0.025	0.53	1
HCQ	mDC	TMEM217	0.24	0.21	1
HCQ	mDC	TMEM218	0.039	0.32	1
HCQ	mDC	TMEM219	0.013	0.72	1
HCQ	mDC	TMEM220	-0.015	0.91	1
HCQ	mDC	TMEM222	0.064	0.17	1
HCQ	mDC	TMEM223	-0.073	0.11	1
HCQ	mDC	TMEM229B	0.17	0.27	1
HCQ	mDC	TMEM230	0.038	0.27	1
HCQ	mDC	TMEM231	-0.012	0.92	1
HCQ	mDC	TMEM234	0.05	0.45	1
HCQ	mDC	TMEM237	-0.11	0.28	1
HCQ	mDC	TMEM238	0.058	0.68	1
HCQ	mDC	TMEM241	-0.0095	0.93	1
HCQ	mDC	TMEM242	0.03	0.5	1
HCQ	mDC	TMEM243	0.064	0.16	1
HCQ	mDC	TMEM245	0.015	0.78	1
HCQ	mDC	TMEM248	-0.027	0.26	1
HCQ	mDC	TMEM25	0.0081	0.96	1
HCQ	mDC	TMEM251	0.03	0.47	1
HCQ	mDC	TMEM254	0.0097	0.84	1
HCQ	mDC	TMEM254-AS1	0.34	0.25	1
HCQ	mDC	TMEM255A	0.11	0.51	1
HCQ	mDC	TMEM256	0.049	0.62	1
HCQ	mDC	TMEM258	0.016	0.76	1
HCQ	mDC	TMEM259	-0.01	0.81	1
HCQ	mDC	TMEM260	0.059	0.27	1
HCQ	mDC	TMEM261	0.016	0.8	1
HCQ	mDC	TMEM263	0.024	0.79	1
HCQ	mDC	TMEM265	0.073	0.61	1
HCQ	mDC	TMEM30A	-0.075	0.22	1
HCQ	mDC	TMEM33	0.0062	0.87	1
HCQ	mDC	TMEM38B	0.099	0.1	1
HCQ	mDC	TMEM39A	0.019	0.72	1
HCQ	mDC	TMEM39B	0.096	0.17	1
HCQ	mDC	TMEM41A	-0.019	0.71	1
HCQ	mDC	TMEM41B	0.091	0.081	1
HCQ	mDC	TMEM42	0.01	0.87	1
HCQ	mDC	TMEM43	0.07	0.088	1
HCQ	mDC	TMEM44	-0.15	0.58	1
HCQ	mDC	TMEM44-AS1	0.0013	0.99	1
HCQ	mDC	TMEM45A	0.082	0.77	1
HCQ	mDC	TMEM5	-0.098	0.042	1
HCQ	mDC	TMEM50A	0.013	0.69	1
HCQ	mDC	TMEM50B	-0.0071	0.88	1
HCQ	mDC	TMEM51	0.11	0.65	1
HCQ	mDC	TMEM52B	-0.48	0.086	1
HCQ	mDC	TMEM53	0.38	0.033	1
HCQ	mDC	TMEM55A	0.016	0.73	1
HCQ	mDC	TMEM55B	0.021	0.56	1
HCQ	mDC	TMEM57	0.033	0.54	1
HCQ	mDC	TMEM59	0.023	0.43	1
HCQ	mDC	TMEM60	0.15	0.0011	1
HCQ	mDC	TMEM62	-0.053	0.27	1
HCQ	mDC	TMEM63A	0.062	0.25	1
HCQ	mDC	TMEM63B	0.16	0.13	1
HCQ	mDC	TMEM64	0.061	0.34	1
HCQ	mDC	TMEM65	-0.071	0.35	1
HCQ	mDC	TMEM67	-0.092	0.59	1
HCQ	mDC	TMEM68	0.05	0.29	1
HCQ	mDC	TMEM69	-0.046	0.18	1
HCQ	mDC	TMEM70	-0.011	0.81	1
HCQ	mDC	TMEM71	-0.074	0.31	1
HCQ	mDC	TMEM79	0.059	0.4	1
HCQ	mDC	TMEM80	0.038	0.63	1
HCQ	mDC	TMEM86A	0.071	0.33	1
HCQ	mDC	TMEM86B	-0.0051	0.96	1
HCQ	mDC	TMEM87A	-0.024	0.34	1
HCQ	mDC	TMEM87B	-0.021	0.73	1
HCQ	mDC	TMEM8A	0.031	0.53	1
HCQ	mDC	TMEM8B	0.12	0.15	1
HCQ	mDC	TMEM9	0.076	0.24	1
HCQ	mDC	TMEM91	-0.033	0.78	1
HCQ	mDC	TMEM97	0.16	0.12	1
HCQ	mDC	TMEM99	-0.19	0.16	1
HCQ	mDC	TMEM9B	0.016	0.6	1
HCQ	mDC	TMEM9B-AS1	-0.14	0.39	1
HCQ	mDC	TMF1	-0.00036	0.99	1
HCQ	mDC	TMIGD3	0.041	0.89	1
HCQ	mDC	TMLHE	0.047	0.23	1
HCQ	mDC	TMOD1	0.11	0.65	1
HCQ	mDC	TMOD2	-0.085	0.57	1
HCQ	mDC	TMOD3	0.014	0.73	1
HCQ	mDC	TMOD4	-0.064	0.74	1
HCQ	mDC	TMPO	-0.062	0.32	1
HCQ	mDC	TMPO-AS1	0.017	0.93	1
HCQ	mDC	TMPPE	-0.026	0.75	1
HCQ	mDC	TMPRSS13	0.05	0.79	1
HCQ	mDC	TMSB10	0.026	0.62	1
HCQ	mDC	TMSB4X	0.056	0.21	1
HCQ	mDC	TMTC2	-0.025	0.88	1
HCQ	mDC	TMTC3	0.086	0.33	1
HCQ	mDC	TMTC4	0.0088	0.88	1
HCQ	mDC	TMUB1	0.031	0.66	1
HCQ	mDC	TMUB2	0.027	0.39	1
HCQ	mDC	TMX1	0.04	0.33	1
HCQ	mDC	TMX2	0.0019	0.96	1
HCQ	mDC	TMX3	-0.0043	0.92	1
HCQ	mDC	TMX4	-0.02	0.75	1
HCQ	mDC	TNF	-0.083	0.57	1
HCQ	mDC	TNFAIP1	0.053	0.36	1
HCQ	mDC	TNFAIP2	-0.0048	0.95	1
HCQ	mDC	TNFAIP3	0.018	0.83	1
HCQ	mDC	TNFAIP8	0.052	0.22	1
HCQ	mDC	TNFAIP8L1	-0.041	0.57	1
HCQ	mDC	TNFAIP8L2	0.072	0.11	1
HCQ	mDC	TNFRSF10A	-0.068	0.34	1
HCQ	mDC	TNFRSF10B	-0.056	0.29	1
HCQ	mDC	TNFRSF10C	0.019	0.91	1
HCQ	mDC	TNFRSF10D	-0.26	0.0016	1
HCQ	mDC	TNFRSF11A	-0.037	0.82	1
HCQ	mDC	TNFRSF12A	0.012	0.92	1
HCQ	mDC	TNFRSF14	0.0079	0.88	1
HCQ	mDC	TNFRSF1A	0.028	0.53	1
HCQ	mDC	TNFRSF1B	-0.034	0.5	1
HCQ	mDC	TNFRSF21	0.054	0.79	1
HCQ	mDC	TNFRSF25	0.027	0.81	1
HCQ	mDC	TNFRSF8	0.11	0.23	1
HCQ	mDC	TNFRSF9	0.088	0.68	1
HCQ	mDC	TNFSF10	0.02	0.85	1
HCQ	mDC	TNFSF11	0.27	0.33	1
HCQ	mDC	TNFSF12	0.027	0.76	1
HCQ	mDC	TNFSF13	0.064	0.39	1
HCQ	mDC	TNFSF13B	0.042	0.49	1
HCQ	mDC	TNFSF14	-0.11	0.44	1
HCQ	mDC	TNFSF15	0.066	0.68	1
HCQ	mDC	TNFSF4	0.29	0.23	1
HCQ	mDC	TNFSF8	-0.038	0.48	1
HCQ	mDC	TNFSF9	-0.31	0.24	1
HCQ	mDC	TNIP1	-0.0082	0.87	1
HCQ	mDC	TNIP2	0.018	0.65	1
HCQ	mDC	TNK2	0.1	0.22	1
HCQ	mDC	TNKS	-0.023	0.7	1
HCQ	mDC	TNKS1BP1	0.079	0.58	1
HCQ	mDC	TNKS2	-0.02	0.6	1
HCQ	mDC	TNNI2	-0.026	0.79	1
HCQ	mDC	TNNT1	0.13	0.68	1
HCQ	mDC	TNNT3	-0.11	0.54	1
HCQ	mDC	TNPO1	0.043	0.4	1
HCQ	mDC	TNPO2	-0.032	0.76	1
HCQ	mDC	TNPO3	-0.016	0.66	1
HCQ	mDC	TNRC18	-0.11	0.19	1
HCQ	mDC	TNRC6A	-0.041	0.53	1
HCQ	mDC	TNRC6B	0.005	0.94	1
HCQ	mDC	TNRC6C	-0.19	0.15	1
HCQ	mDC	TNRC6C-AS1	0.0019	0.98	1
HCQ	mDC	TNS1	-0.26	0.54	1
HCQ	mDC	TNS3	-0.086	0.32	1
HCQ	mDC	TOB1	-0.12	0.3	1
HCQ	mDC	TOB1-AS1	0.12	0.39	1
HCQ	mDC	TOB2	0.078	0.12	1
HCQ	mDC	TOE1	-0.013	0.78	1
HCQ	mDC	TOLLIP	-0.011	0.77	1
HCQ	mDC	TOM1	-0.079	0.22	1
HCQ	mDC	TOM1L2	-0.056	0.45	1
HCQ	mDC	TOMM20	-0.072	0.058	1
HCQ	mDC	TOMM22	-0.001	0.98	1
HCQ	mDC	TOMM34	-0.048	0.38	1
HCQ	mDC	TOMM40	-0.047	0.24	1
HCQ	mDC	TOMM40L	-8.30E-05	1	1
HCQ	mDC	TOMM5	0.039	0.3	1
HCQ	mDC	TOMM6	0.059	0.17	1
HCQ	mDC	TOMM7	-0.099	0.076	1
HCQ	mDC	TOMM70A	-6.50E-05	1	1
HCQ	mDC	TONSL	-0.058	0.67	1
HCQ	mDC	TOP1	0.011	0.75	1
HCQ	mDC	TOP1MT	0.0055	0.93	1
HCQ	mDC	TOP2A	-0.073	0.8	1
HCQ	mDC	TOP2B	-0.058	0.23	1
HCQ	mDC	TOP3A	-0.046	0.32	1
HCQ	mDC	TOP3B	-0.0085	0.86	1
HCQ	mDC	TOPBP1	-0.029	0.53	1
HCQ	mDC	TOPORS	0.014	0.73	1
HCQ	mDC	TOPORS-AS1	0.025	0.77	1
HCQ	mDC	TOR1A	-0.011	0.75	1
HCQ	mDC	TOR1AIP1	-0.0053	0.86	1
HCQ	mDC	TOR1AIP2	-0.014	0.76	1
HCQ	mDC	TOR1B	-0.084	0.65	1
HCQ	mDC	TOR2A	0.018	0.67	1
HCQ	mDC	TOR3A	0.033	0.42	1
HCQ	mDC	TOR4A	-0.061	0.44	1
HCQ	mDC	TOX	0.23	0.26	1
HCQ	mDC	TOX4	0.061	0.06	1
HCQ	mDC	TP53	-0.039	0.41	1
HCQ	mDC	TP53BP1	-0.049	0.47	1
HCQ	mDC	TP53BP2	0.019	0.69	1
HCQ	mDC	TP53I11	-0.11	0.33	1
HCQ	mDC	TP53I13	0.082	0.18	1
HCQ	mDC	TP53I3	-0.0026	0.97	1
HCQ	mDC	TP53INP1	-0.098	0.48	1
HCQ	mDC	TP53INP2	-0.13	0.48	1
HCQ	mDC	TP53RK	0.09	0.11	1
HCQ	mDC	TP53TG1	-0.042	0.51	1
HCQ	mDC	TP63	0.069	0.83	1
HCQ	mDC	TP73-AS1	-0.034	0.57	1
HCQ	mDC	TPCN1	0.0078	0.93	1
HCQ	mDC	TPCN2	-0.07	0.31	1
HCQ	mDC	TPD52	-0.046	0.65	1
HCQ	mDC	TPD52L2	-0.054	0.16	1
HCQ	mDC	TPGS1	0.059	0.47	1
HCQ	mDC	TPGS2	-0.0065	0.91	1
HCQ	mDC	TPI1	-0.0011	0.97	1
HCQ	mDC	TPK1	0.0094	0.82	1
HCQ	mDC	TPM1	0.013	0.9	1
HCQ	mDC	TPM2	-0.047	0.79	1
HCQ	mDC	TPM3	0.009	0.76	1
HCQ	mDC	TPM3P9	-0.17	0.13	1
HCQ	mDC	TPM4	-0.048	0.35	1
HCQ	mDC	TPMT	0.045	0.31	1
HCQ	mDC	TPP1	0.012	0.63	1
HCQ	mDC	TPP2	-0.01	0.83	1
HCQ	mDC	TPPP3	0.28	0.15	1
HCQ	mDC	TPR	0.015	0.64	1
HCQ	mDC	TPRA1	0.052	0.33	1
HCQ	mDC	TPRG1-AS1	0.052	0.78	1
HCQ	mDC	TPRG1L	0.13	0.012	1
HCQ	mDC	TPRKB	0.076	0.2	1
HCQ	mDC	TPRN	0.15	0.24	1
HCQ	mDC	TPST2	-0.095	0.16	1
HCQ	mDC	TPT1	-0.0013	0.98	1
HCQ	mDC	TPT1-AS1	-0.097	0.28	1
HCQ	mDC	TPTE2P5	0.078	0.66	1
HCQ	mDC	TPX2	0.013	0.95	1
HCQ	mDC	TRA2A	0.018	0.76	1
HCQ	mDC	TRA2B	0.015	0.85	1
HCQ	mDC	TRABD	-0.031	0.53	1
HCQ	mDC	TRABD2A	0.024	0.82	1
HCQ	mDC	TRADD	0.016	0.79	1
HCQ	mDC	TRAF1	0.13	0.33	1
HCQ	mDC	TRAF2	-0.038	0.49	1
HCQ	mDC	TRAF3	-0.015	0.81	1
HCQ	mDC	TRAF3IP1	0.017	0.76	1
HCQ	mDC	TRAF3IP2	0.037	0.72	1
HCQ	mDC	TRAF3IP2-AS1	0.00016	1	1
HCQ	mDC	TRAF3IP3	0.055	0.32	1
HCQ	mDC	TRAF4	-0.017	0.82	1
HCQ	mDC	TRAF5	-0.06	0.52	1
HCQ	mDC	TRAF6	-0.029	0.46	1
HCQ	mDC	TRAF7	-0.061	0.22	1
HCQ	mDC	TRAFD1	0.0041	0.93	1
HCQ	mDC	TRAIP	0.12	0.47	1
HCQ	mDC	TRAK1	-0.051	0.24	1
HCQ	mDC	TRAK2	-0.049	0.3	1
HCQ	mDC	TRAM1	0.02	0.59	1
HCQ	mDC	TRAM2	-0.092	0.25	1
HCQ	mDC	TRAM2-AS1	0.0038	0.97	1
HCQ	mDC	TRANK1	0.073	0.46	1
HCQ	mDC	TRAP1	-0.083	0.033	1
HCQ	mDC	TRAPPC1	0.046	0.24	1
HCQ	mDC	TRAPPC10	-0.1	0.048	1
HCQ	mDC	TRAPPC11	0.0093	0.81	1
HCQ	mDC	TRAPPC12	-0.03	0.38	1
HCQ	mDC	TRAPPC13	0.076	0.027	1
HCQ	mDC	TRAPPC2	0.045	0.41	1
HCQ	mDC	TRAPPC2B	0.071	0.38	1
HCQ	mDC	TRAPPC2L	-0.023	0.65	1
HCQ	mDC	TRAPPC3	-0.0024	0.93	1
HCQ	mDC	TRAPPC4	0.06	0.21	1
HCQ	mDC	TRAPPC5	0.0025	0.97	1
HCQ	mDC	TRAPPC6A	0.043	0.45	1
HCQ	mDC	TRAPPC6B	0.026	0.5	1
HCQ	mDC	TRAPPC8	-0.06	0.17	1
HCQ	mDC	TRAPPC9	-0.1	0.047	1
HCQ	mDC	TRDMT1	0.0077	0.92	1
HCQ	mDC	TREM1	-0.0028	0.99	1
HCQ	mDC	TREML2	0.082	0.34	1
HCQ	mDC	TRERF1	-0.055	0.4	1
HCQ	mDC	TREX1	0.088	0.24	1
HCQ	mDC	TRG-AS1	0.0061	0.96	1
HCQ	mDC	TRIAP1	0.0003	0.99	1
HCQ	mDC	TRIB1	-0.081	0.53	1
HCQ	mDC	TRIB2	-0.023	0.87	1
HCQ	mDC	TRIB3	-0.05	0.65	1
HCQ	mDC	TRIM11	0.033	0.49	1
HCQ	mDC	TRIM13	0.085	0.096	1
HCQ	mDC	TRIM14	0.036	0.59	1
HCQ	mDC	TRIM16	0.075	0.57	1
HCQ	mDC	TRIM2	0.19	0.35	1
HCQ	mDC	TRIM21	0.053	0.41	1
HCQ	mDC	TRIM22	0.053	0.44	1
HCQ	mDC	TRIM23	0.028	0.68	1
HCQ	mDC	TRIM24	-0.018	0.68	1
HCQ	mDC	TRIM25	-0.08	0.39	1
HCQ	mDC	TRIM26	-0.05	0.23	1
HCQ	mDC	TRIM27	-0.0063	0.82	1
HCQ	mDC	TRIM28	-0.0071	0.82	1
HCQ	mDC	TRIM3	0.014	0.84	1
HCQ	mDC	TRIM32	-0.22	0.046	1
HCQ	mDC	TRIM33	-0.04	0.19	1
HCQ	mDC	TRIM35	0.065	0.23	1
HCQ	mDC	TRIM36	0.052	0.54	1
HCQ	mDC	TRIM37	-0.1	0.11	1
HCQ	mDC	TRIM38	0.049	0.35	1
HCQ	mDC	TRIM39	-0.031	0.57	1
HCQ	mDC	TRIM4	-0.09	0.094	1
HCQ	mDC	TRIM41	0.21	0.14	1
HCQ	mDC	TRIM44	0.034	0.24	1
HCQ	mDC	TRIM47	0.012	0.96	1
HCQ	mDC	TRIM5	0.093	0.21	1
HCQ	mDC	TRIM52	-0.022	0.7	1
HCQ	mDC	TRIM52-AS1	-0.25	0.0085	1
HCQ	mDC	TRIM56	0.044	0.54	1
HCQ	mDC	TRIM58	0.0066	0.97	1
HCQ	mDC	TRIM59	0.045	0.55	1
HCQ	mDC	TRIM6	0.27	0.088	1
HCQ	mDC	TRIM61	0.22	0.096	1
HCQ	mDC	TRIM62	0.13	0.12	1
HCQ	mDC	TRIM65	-0.013	0.76	1
HCQ	mDC	TRIM66	-0.076	0.61	1
HCQ	mDC	TRIM68	-0.044	0.44	1
HCQ	mDC	TRIM69	0.15	0.38	1
HCQ	mDC	TRIM71	0.035	0.89	1
HCQ	mDC	TRIM8	-0.041	0.3	1
HCQ	mDC	TRIO	-0.027	0.75	1
HCQ	mDC	TRIOBP	0.013	0.76	1
HCQ	mDC	TRIP10	0.17	0.059	1
HCQ	mDC	TRIP11	-0.021	0.54	1
HCQ	mDC	TRIP12	-0.04	0.45	1
HCQ	mDC	TRIP13	-0.14	0.59	1
HCQ	mDC	TRIP4	0.028	0.45	1
HCQ	mDC	TRIP6	0.066	0.62	1
HCQ	mDC	TRIQK	0.046	0.48	1
HCQ	mDC	TRIT1	0.043	0.17	1
HCQ	mDC	TRMT1	-0.03	0.49	1
HCQ	mDC	TRMT10A	-0.046	0.51	1
HCQ	mDC	TRMT10B	0.0013	0.98	1
HCQ	mDC	TRMT10C	0.015	0.71	1
HCQ	mDC	TRMT11	0.011	0.84	1
HCQ	mDC	TRMT112	0.051	0.3	1
HCQ	mDC	TRMT12	0.066	0.38	1
HCQ	mDC	TRMT13	0.0028	0.95	1
HCQ	mDC	TRMT1L	0.079	0.1	1
HCQ	mDC	TRMT2A	-0.049	0.14	1
HCQ	mDC	TRMT2B	-0.021	0.64	1
HCQ	mDC	TRMT44	-0.057	0.23	1
HCQ	mDC	TRMT5	-0.0054	0.94	1
HCQ	mDC	TRMT6	-0.068	0.2	1
HCQ	mDC	TRMT61A	-0.054	0.37	1
HCQ	mDC	TRMT61B	-0.064	0.15	1
HCQ	mDC	TRMU	0.022	0.61	1
HCQ	mDC	TRNAU1AP	-0.025	0.56	1
HCQ	mDC	TRNP1	0.21	0.2	1
HCQ	mDC	TRNT1	0.058	0.24	1
HCQ	mDC	TROVE2	0.062	0.03	1
HCQ	mDC	TRPC2	-0.053	0.76	1
HCQ	mDC	TRPC4AP	-0.0032	0.89	1
HCQ	mDC	TRPC6	0.38	0.17	1
HCQ	mDC	TRPM2	0.019	0.89	1
HCQ	mDC	TRPM4	0.047	0.75	1
HCQ	mDC	TRPM7	-0.098	0.091	1
HCQ	mDC	TRPS1	-0.029	0.66	1
HCQ	mDC	TRPT1	0.075	0.14	1
HCQ	mDC	TRPV1	-0.098	0.44	1
HCQ	mDC	TRPV2	0.014	0.67	1
HCQ	mDC	TRRAP	-0.037	0.58	1
HCQ	mDC	TRUB1	-0.064	0.27	1
HCQ	mDC	TRUB2	-0.0045	0.89	1
HCQ	mDC	TSC1	-0.0059	0.91	1
HCQ	mDC	TSC2	-0.076	0.15	1
HCQ	mDC	TSC22D1	0.0098	0.9	1
HCQ	mDC	TSC22D2	0.0049	0.93	1
HCQ	mDC	TSC22D3	0.11	0.55	1
HCQ	mDC	TSC22D4	0.09	0.24	1
HCQ	mDC	TSEN15	-0.016	0.7	1
HCQ	mDC	TSEN2	-0.037	0.59	1
HCQ	mDC	TSEN34	-0.033	0.51	1
HCQ	mDC	TSEN54	-0.06	0.26	1
HCQ	mDC	TSFM	-0.013	0.78	1
HCQ	mDC	TSG101	0.016	0.6	1
HCQ	mDC	TSGA10	-0.058	0.78	1
HCQ	mDC	TSGA10IP	0.16	0.26	1
HCQ	mDC	TSHZ1	-9.70E-05	1	1
HCQ	mDC	TSKS	0.14	0.47	1
HCQ	mDC	TSN	-0.017	0.54	1
HCQ	mDC	TSNARE1	-0.1	0.16	1
HCQ	mDC	TSNAX	-0.0048	0.91	1
HCQ	mDC	TSPAN13	0.16	0.54	1
HCQ	mDC	TSPAN14	-0.053	0.38	1
HCQ	mDC	TSPAN15	0.13	0.43	1
HCQ	mDC	TSPAN17	0.0021	0.97	1
HCQ	mDC	TSPAN2	0.21	0.27	1
HCQ	mDC	TSPAN3	0.052	0.44	1
HCQ	mDC	TSPAN31	0.0014	0.97	1
HCQ	mDC	TSPAN32	0.026	0.72	1
HCQ	mDC	TSPAN33	-0.00077	0.99	1
HCQ	mDC	TSPAN4	-0.044	0.55	1
HCQ	mDC	TSPAN5	-0.064	0.82	1
HCQ	mDC	TSPO	-0.075	0.25	1
HCQ	mDC	TSPYL1	0.086	0.47	1
HCQ	mDC	TSPYL2	0.05	0.67	1
HCQ	mDC	TSPYL4	0.063	0.45	1
HCQ	mDC	TSPYL5	0.12	0.2	1
HCQ	mDC	TSR1	-0.082	0.018	1
HCQ	mDC	TSR2	0.026	0.51	1
HCQ	mDC	TSR3	-0.0058	0.9	1
HCQ	mDC	TSSC1	-0.011	0.79	1
HCQ	mDC	TSSC4	0.0066	0.88	1
HCQ	mDC	TSSK4	0.13	0.43	1
HCQ	mDC	TSSK6	-0.078	0.67	1
HCQ	mDC	TST	0.059	0.35	1
HCQ	mDC	TSTA3	-0.022	0.63	1
HCQ	mDC	TSTD1	0.07	0.52	1
HCQ	mDC	TSTD2	0.053	0.33	1
HCQ	mDC	TSTD3	0.017	0.88	1
HCQ	mDC	TTBK2	-0.021	0.73	1
HCQ	mDC	TTC1	0.026	0.5	1
HCQ	mDC	TTC12	-0.06	0.52	1
HCQ	mDC	TTC13	-0.054	0.13	1
HCQ	mDC	TTC14	0.04	0.47	1
HCQ	mDC	TTC17	-0.0057	0.87	1
HCQ	mDC	TTC19	-0.039	0.35	1
HCQ	mDC	TTC21A	0.075	0.46	1
HCQ	mDC	TTC21B	-0.015	0.74	1
HCQ	mDC	TTC22	0.12	0.61	1
HCQ	mDC	TTC23	-0.095	0.42	1
HCQ	mDC	TTC24	0.025	0.9	1
HCQ	mDC	TTC25	-0.14	0.48	1
HCQ	mDC	TTC26	-0.3	0.039	1
HCQ	mDC	TTC27	-0.096	0.012	1
HCQ	mDC	TTC28	0.1	0.56	1
HCQ	mDC	TTC28-AS1	0.048	0.58	1
HCQ	mDC	TTC3	0.011	0.81	1
HCQ	mDC	TTC30A	-0.18	0.15	1
HCQ	mDC	TTC30B	0.19	0.017	1
HCQ	mDC	TTC31	-0.023	0.54	1
HCQ	mDC	TTC32	0.063	0.44	1
HCQ	mDC	TTC33	0.037	0.49	1
HCQ	mDC	TTC37	0.0059	0.88	1
HCQ	mDC	TTC38	-0.025	0.58	1
HCQ	mDC	TTC39B	0.084	0.51	1
HCQ	mDC	TTC39C	-0.017	0.75	1
HCQ	mDC	TTC39C-AS1	0.11	0.49	1
HCQ	mDC	TTC41P	-0.16	0.37	1
HCQ	mDC	TTC5	0.0014	0.97	1
HCQ	mDC	TTC7A	0.012	0.82	1
HCQ	mDC	TTC7B	0.17	0.22	1
HCQ	mDC	TTC8	0.12	0.15	1
HCQ	mDC	TTC9	-0.02	0.95	1
HCQ	mDC	TTC9C	0.07	0.096	1
HCQ	mDC	TTF1	0.069	0.16	1
HCQ	mDC	TTF2	0.0023	0.96	1
HCQ	mDC	TTI1	0.077	0.036	1
HCQ	mDC	TTI2	-0.022	0.67	1
HCQ	mDC	TTK	-0.0049	0.99	1
HCQ	mDC	TTL	-0.022	0.71	1
HCQ	mDC	TTLL1	0.08	0.23	1
HCQ	mDC	TTLL11	-0.07	0.29	1
HCQ	mDC	TTLL12	-0.04	0.5	1
HCQ	mDC	TTLL3	-0.14	0.18	1
HCQ	mDC	TTLL4	0.0047	0.93	1
HCQ	mDC	TTLL5	-0.09	0.2	1
HCQ	mDC	TTLL9	0.018	0.92	1
HCQ	mDC	TTN	-0.059	0.46	1
HCQ	mDC	TTN-AS1	0.055	0.6	1
HCQ	mDC	TTPAL	-0.015	0.83	1
HCQ	mDC	TTYH2	0.047	0.28	1
HCQ	mDC	TTYH3	0.021	0.72	1
HCQ	mDC	TUBA1A	-0.03	0.7	1
HCQ	mDC	TUBA1B	-0.021	0.74	1
HCQ	mDC	TUBA1C	-0.066	0.33	1
HCQ	mDC	TUBA4A	-0.05	0.66	1
HCQ	mDC	TUBA8	-0.059	0.72	1
HCQ	mDC	TUBB	-0.056	0.32	1
HCQ	mDC	TUBB1	0.27	0.12	1
HCQ	mDC	TUBB2A	-0.39	0.088	1
HCQ	mDC	TUBB4B	-0.076	0.13	1
HCQ	mDC	TUBB6	0.023	0.88	1
HCQ	mDC	TUBD1	0.052	0.46	1
HCQ	mDC	TUBE1	0.077	0.32	1
HCQ	mDC	TUBG1	-0.00038	0.99	1
HCQ	mDC	TUBG2	0.04	0.73	1
HCQ	mDC	TUBGCP2	-0.019	0.64	1
HCQ	mDC	TUBGCP3	0.0021	0.95	1
HCQ	mDC	TUBGCP4	0.038	0.38	1
HCQ	mDC	TUBGCP5	0.051	0.44	1
HCQ	mDC	TUBGCP6	-0.04	0.53	1
HCQ	mDC	TUFM	0.0025	0.95	1
HCQ	mDC	TUFT1	0.066	0.6	1
HCQ	mDC	TUG1	0.017	0.74	1
HCQ	mDC	TULP3	0.029	0.77	1
HCQ	mDC	TULP4	-0.018	0.82	1
HCQ	mDC	TUSC1	0.25	0.013	1
HCQ	mDC	TUSC2	0.057	0.17	1
HCQ	mDC	TUT1	0.092	0.04	1
HCQ	mDC	TVP23A	-0.35	0.053	1
HCQ	mDC	TVP23B	0.035	0.5	1
HCQ	mDC	TVP23C	-0.12	0.45	1
HCQ	mDC	TWF1	-0.004	0.94	1
HCQ	mDC	TWF2	0.02	0.6	1
HCQ	mDC	TWISTNB	0.00061	0.99	1
HCQ	mDC	TWSG1	0.053	0.49	1
HCQ	mDC	TXK	-0.014	0.95	1
HCQ	mDC	TXLNA	-0.0089	0.77	1
HCQ	mDC	TXLNB	0.13	0.52	1
HCQ	mDC	TXLNG	-0.011	0.85	1
HCQ	mDC	TXN	0.072	0.14	1
HCQ	mDC	TXN2	-0.00044	0.99	1
HCQ	mDC	TXNDC11	-0.071	0.027	1
HCQ	mDC	TXNDC12	0.017	0.59	1
HCQ	mDC	TXNDC12-AS1	0.12	0.54	1
HCQ	mDC	TXNDC15	-0.0052	0.91	1
HCQ	mDC	TXNDC16	-0.078	0.34	1
HCQ	mDC	TXNDC17	0.0075	0.84	1
HCQ	mDC	TXNDC2	-0.18	0.33	1
HCQ	mDC	TXNDC5	-0.024	0.88	1
HCQ	mDC	TXNDC9	0.027	0.46	1
HCQ	mDC	TXNIP	0.1	0.13	1
HCQ	mDC	TXNL1	0.0013	0.97	1
HCQ	mDC	TXNL4A	0.004	0.91	1
HCQ	mDC	TXNL4B	0.0046	0.92	1
HCQ	mDC	TXNRD1	-0.019	0.59	1
HCQ	mDC	TXNRD2	-0.0018	0.97	1
HCQ	mDC	TXNRD3	0.14	0.57	1
HCQ	mDC	TYK2	-0.019	0.65	1
HCQ	mDC	TYMP	-0.079	0.44	1
HCQ	mDC	TYRO3	0.14	0.57	1
HCQ	mDC	TYROBP	0.0002	1	1
HCQ	mDC	TYSND1	-0.059	0.18	1
HCQ	mDC	TYW1	-0.00095	0.98	1
HCQ	mDC	TYW1B	-0.073	0.65	1
HCQ	mDC	TYW3	-0.048	0.35	1
HCQ	mDC	TYW5	0.052	0.38	1
HCQ	mDC	U2AF1	-0.13	0.32	1
HCQ	mDC	U2AF1L4	0.19	0.0072	1
HCQ	mDC	U2AF2	-0.075	0.38	1
HCQ	mDC	U2SURP	-0.011	0.72	1
HCQ	mDC	UACA	-0.055	0.69	1
HCQ	mDC	UAP1	0.0078	0.9	1
HCQ	mDC	UAP1L1	0.0096	0.92	1
HCQ	mDC	UBA1	-0.047	0.21	1
HCQ	mDC	UBA2	-0.05	0.13	1
HCQ	mDC	UBA3	0.016	0.69	1
HCQ	mDC	UBA5	-0.037	0.34	1
HCQ	mDC	UBA52	-0.0055	0.9	1
HCQ	mDC	UBA6	-0.046	0.48	1
HCQ	mDC	UBA6-AS1	0.091	0.37	1
HCQ	mDC	UBA7	0.0038	0.95	1
HCQ	mDC	UBAC1	-0.034	0.36	1
HCQ	mDC	UBAC2	-0.011	0.69	1
HCQ	mDC	UBALD1	0.097	0.27	1
HCQ	mDC	UBALD2	-0.035	0.77	1
HCQ	mDC	UBAP1	-0.0027	0.93	1
HCQ	mDC	UBAP2	-0.055	0.13	1
HCQ	mDC	UBAP2L	-0.049	0.19	1
HCQ	mDC	UBASH3B	-0.014	0.87	1
HCQ	mDC	UBB	0.048	0.22	1
HCQ	mDC	UBC	-0.098	0.098	1
HCQ	mDC	UBD	0.66	0.11	1
HCQ	mDC	UBE2A	0.00059	0.98	1
HCQ	mDC	UBE2B	0.063	0.31	1
HCQ	mDC	UBE2C	-0.15	0.56	1
HCQ	mDC	UBE2D1	0.079	0.15	1
HCQ	mDC	UBE2D2	0.019	0.54	1
HCQ	mDC	UBE2D3	0.0089	0.77	1
HCQ	mDC	UBE2D4	0.069	0.25	1
HCQ	mDC	UBE2E1	-0.018	0.88	1
HCQ	mDC	UBE2E2	-0.06	0.14	1
HCQ	mDC	UBE2E3	0.069	0.15	1
HCQ	mDC	UBE2F	-0.01	0.85	1
HCQ	mDC	UBE2G1	-0.014	0.66	1
HCQ	mDC	UBE2G2	-0.018	0.6	1
HCQ	mDC	UBE2H	0.029	0.38	1
HCQ	mDC	UBE2I	-0.014	0.82	1
HCQ	mDC	UBE2J1	-0.12	0.14	1
HCQ	mDC	UBE2J2	-0.0084	0.82	1
HCQ	mDC	UBE2K	0.028	0.41	1
HCQ	mDC	UBE2L3	0.042	0.11	1
HCQ	mDC	UBE2L6	0.039	0.67	1
HCQ	mDC	UBE2M	0.035	0.54	1
HCQ	mDC	UBE2N	0.0077	0.81	1
HCQ	mDC	UBE2O	-0.052	0.28	1
HCQ	mDC	UBE2Q1	0.11	0.099	1
HCQ	mDC	UBE2Q2	-0.016	0.72	1
HCQ	mDC	UBE2Q2P1	0.15	0.28	1
HCQ	mDC	UBE2Q2P2	0.28	0.13	1
HCQ	mDC	UBE2R2	0.021	0.54	1
HCQ	mDC	UBE2S	-0.024	0.72	1
HCQ	mDC	UBE2T	-0.061	0.68	1
HCQ	mDC	UBE2V1	-0.052	0.7	1
HCQ	mDC	UBE2V2	0.036	0.33	1
HCQ	mDC	UBE2W	0.015	0.75	1
HCQ	mDC	UBE2Z	-0.0036	0.91	1
HCQ	mDC	UBE3A	-0.02	0.48	1
HCQ	mDC	UBE3B	0.0012	0.98	1
HCQ	mDC	UBE3C	-0.07	0.16	1
HCQ	mDC	UBE3D	0.035	0.75	1
HCQ	mDC	UBE4A	-0.035	0.32	1
HCQ	mDC	UBE4B	-0.15	0.026	1
HCQ	mDC	UBFD1	0.019	0.69	1
HCQ	mDC	UBIAD1	0.016	0.67	1
HCQ	mDC	UBL3	-0.017	0.64	1
HCQ	mDC	UBL4A	0.0095	0.81	1
HCQ	mDC	UBL5	0.01	0.82	1
HCQ	mDC	UBL7	0.049	0.2	1
HCQ	mDC	UBL7-AS1	-0.052	0.56	1
HCQ	mDC	UBLCP1	-0.0055	0.89	1
HCQ	mDC	UBN1	-0.045	0.29	1
HCQ	mDC	UBN2	0.029	0.74	1
HCQ	mDC	UBOX5	0.015	0.75	1
HCQ	mDC	UBOX5-AS1	-0.034	0.85	1
HCQ	mDC	UBP1	-0.048	0.24	1
HCQ	mDC	UBQLN1	0.031	0.3	1
HCQ	mDC	UBQLN2	0.028	0.33	1
HCQ	mDC	UBQLN4	0.068	0.33	1
HCQ	mDC	UBR1	-0.069	0.23	1
HCQ	mDC	UBR2	-0.02	0.69	1
HCQ	mDC	UBR3	-0.068	0.33	1
HCQ	mDC	UBR4	-0.027	0.67	1
HCQ	mDC	UBR5	-0.015	0.76	1
HCQ	mDC	UBR5-AS1	0.055	0.65	1
HCQ	mDC	UBR7	0.0096	0.8	1
HCQ	mDC	UBTD1	-0.1	0.28	1
HCQ	mDC	UBTD2	0.03	0.5	1
HCQ	mDC	UBTF	0.021	0.57	1
HCQ	mDC	UBXN1	-0.027	0.45	1
HCQ	mDC	UBXN10	0.84	0.012	1
HCQ	mDC	UBXN11	-0.038	0.63	1
HCQ	mDC	UBXN2A	0.084	0.098	1
HCQ	mDC	UBXN2B	0.026	0.59	1
HCQ	mDC	UBXN4	0.0086	0.74	1
HCQ	mDC	UBXN6	-0.0093	0.91	1
HCQ	mDC	UBXN7	-0.047	0.43	1
HCQ	mDC	UBXN8	0.00073	0.99	1
HCQ	mDC	UCHL3	-0.034	0.35	1
HCQ	mDC	UCHL5	-0.035	0.37	1
HCQ	mDC	UCK1	-0.021	0.57	1
HCQ	mDC	UCK2	-0.084	0.071	1
HCQ	mDC	UCKL1	0.039	0.37	1
HCQ	mDC	UCKL1-AS1	-0.1	0.51	1
HCQ	mDC	UCN	0.19	0.2	1
HCQ	mDC	UCP2	0.035	0.58	1
HCQ	mDC	UEVLD	0.016	0.72	1
HCQ	mDC	UFC1	-0.0011	0.97	1
HCQ	mDC	UFD1L	-0.0068	0.85	1
HCQ	mDC	UFL1	0.038	0.22	1
HCQ	mDC	UFM1	0.0096	0.76	1
HCQ	mDC	UFSP1	-0.21	0.21	1
HCQ	mDC	UFSP2	0.069	0.14	1
HCQ	mDC	UGCG	0.034	0.52	1
HCQ	mDC	UGDH	-0.098	0.084	1
HCQ	mDC	UGDH-AS1	-0.008	0.95	1
HCQ	mDC	UGGT1	-0.11	0.13	1
HCQ	mDC	UGGT2	-0.0084	0.92	1
HCQ	mDC	UGP2	-0.019	0.66	1
HCQ	mDC	UHMK1	0.039	0.44	1
HCQ	mDC	UHRF1	-0.17	0.29	1
HCQ	mDC	UHRF1BP1	0.0092	0.93	1
HCQ	mDC	UHRF1BP1L	-0.0024	0.95	1
HCQ	mDC	UHRF2	-0.037	0.51	1
HCQ	mDC	UIMC1	0.012	0.74	1
HCQ	mDC	ULK1	-0.037	0.69	1
HCQ	mDC	ULK2	-0.043	0.52	1
HCQ	mDC	ULK3	0.022	0.7	1
HCQ	mDC	ULK4	-0.047	0.57	1
HCQ	mDC	UMAD1	-0.009	0.83	1
HCQ	mDC	UMPS	0.053	0.12	1
HCQ	mDC	UNC119	0.043	0.25	1
HCQ	mDC	UNC119B	-0.027	0.83	1
HCQ	mDC	UNC13B	-0.019	0.86	1
HCQ	mDC	UNC13D	-0.017	0.74	1
HCQ	mDC	UNC45A	-0.016	0.66	1
HCQ	mDC	UNC50	0.063	0.045	1
HCQ	mDC	UNC5B	-0.82	0.0024	1
HCQ	mDC	UNC5CL	0.3	0.12	1
HCQ	mDC	UNC79	0.31	0.069	1
HCQ	mDC	UNC93B1	0.0026	0.96	1
HCQ	mDC	UNG	-0.05	0.52	1
HCQ	mDC	UNK	-0.12	0.015	1
HCQ	mDC	UNKL	-0.024	0.78	1
HCQ	mDC	UPF1	0.035	0.53	1
HCQ	mDC	UPF2	0.015	0.74	1
HCQ	mDC	UPF3A	-0.026	0.61	1
HCQ	mDC	UPF3B	-0.0093	0.84	1
HCQ	mDC	UPK3A	0.018	0.84	1
HCQ	mDC	UPP1	0.029	0.76	1
HCQ	mDC	UPRT	0.017	0.67	1
HCQ	mDC	UQCC1	0.092	0.034	1
HCQ	mDC	UQCC2	0.021	0.65	1
HCQ	mDC	UQCC3	0.042	0.54	1
HCQ	mDC	UQCR10	0.048	0.27	1
HCQ	mDC	UQCR11	0.027	0.55	1
HCQ	mDC	UQCRB	0.0065	0.88	1
HCQ	mDC	UQCRC1	-0.009	0.79	1
HCQ	mDC	UQCRC2	-0.011	0.69	1
HCQ	mDC	UQCRFS1	-0.0031	0.92	1
HCQ	mDC	UQCRH	-0.033	0.43	1
HCQ	mDC	UQCRHL	0.09	0.35	1
HCQ	mDC	UQCRQ	0.04	0.43	1
HCQ	mDC	URB1	0.058	0.57	1
HCQ	mDC	URB1-AS1	0.11	0.3	1
HCQ	mDC	URB2	0.012	0.86	1
HCQ	mDC	URGCP	-0.023	0.54	1
HCQ	mDC	URI1	0.028	0.42	1
HCQ	mDC	URM1	-0.021	0.57	1
HCQ	mDC	UROD	0.019	0.57	1
HCQ	mDC	UROS	0.028	0.48	1
HCQ	mDC	USB1	-0.027	0.62	1
HCQ	mDC	USE1	0.0011	0.98	1
HCQ	mDC	USF1	0.035	0.82	1
HCQ	mDC	USF2	0.06	0.47	1
HCQ	mDC	USMG5	0.038	0.47	1
HCQ	mDC	USO1	-0.01	0.78	1
HCQ	mDC	USP1	-0.018	0.63	1
HCQ	mDC	USP10	0.014	0.66	1
HCQ	mDC	USP11	-0.0049	0.93	1
HCQ	mDC	USP12	-0.031	0.61	1
HCQ	mDC	USP13	-0.076	0.18	1
HCQ	mDC	USP14	0.015	0.68	1
HCQ	mDC	USP15	-0.012	0.75	1
HCQ	mDC	USP16	-0.018	0.58	1
HCQ	mDC	USP18	0.32	0.27	1
HCQ	mDC	USP19	-0.03	0.37	1
HCQ	mDC	USP20	-0.0036	0.94	1
HCQ	mDC	USP21	0.016	0.78	1
HCQ	mDC	USP22	-0.059	0.43	1
HCQ	mDC	USP24	-0.02	0.77	1
HCQ	mDC	USP25	-0.004	0.93	1
HCQ	mDC	USP27X	0.21	0.3	1
HCQ	mDC	USP27X-AS1	0.13	0.53	1
HCQ	mDC	USP28	-0.0088	0.86	1
HCQ	mDC	USP3	-0.0073	0.85	1
HCQ	mDC	USP3-AS1	-0.11	0.41	1
HCQ	mDC	USP30	-0.064	0.32	1
HCQ	mDC	USP30-AS1	-0.17	0.19	1
HCQ	mDC	USP31	0.037	0.69	1
HCQ	mDC	USP32	-0.061	0.21	1
HCQ	mDC	USP32P2	-0.019	0.94	1
HCQ	mDC	USP33	-0.018	0.67	1
HCQ	mDC	USP34	-0.0032	0.96	1
HCQ	mDC	USP35	-0.094	0.47	1
HCQ	mDC	USP36	-0.055	0.17	1
HCQ	mDC	USP37	0.019	0.69	1
HCQ	mDC	USP38	-0.041	0.37	1
HCQ	mDC	USP39	0.029	0.31	1
HCQ	mDC	USP4	0.017	0.61	1
HCQ	mDC	USP40	-0.079	0.15	1
HCQ	mDC	USP42	-0.0089	0.82	1
HCQ	mDC	USP43	0.22	0.12	1
HCQ	mDC	USP45	-0.02	0.77	1
HCQ	mDC	USP46	-0.061	0.37	1
HCQ	mDC	USP46-AS1	-0.0036	0.98	1
HCQ	mDC	USP47	-0.033	0.36	1
HCQ	mDC	USP48	-0.014	0.63	1
HCQ	mDC	USP49	-0.0013	0.99	1
HCQ	mDC	USP5	-0.038	0.27	1
HCQ	mDC	USP53	0.28	0.078	1
HCQ	mDC	USP54	-0.16	0.2	1
HCQ	mDC	USP6NL	-0.13	0.082	1
HCQ	mDC	USP7	-0.046	0.52	1
HCQ	mDC	USP8	-0.057	0.057	1
HCQ	mDC	USP9X	-0.083	0.29	1
HCQ	mDC	USPL1	0.064	0.19	1
HCQ	mDC	UST	-0.066	0.21	1
HCQ	mDC	UTP11L	0.021	0.55	1
HCQ	mDC	UTP14A	-0.013	0.78	1
HCQ	mDC	UTP14C	-0.14	0.035	1
HCQ	mDC	UTP15	0.052	0.29	1
HCQ	mDC	UTP18	-0.008	0.79	1
HCQ	mDC	UTP20	-0.13	0.1	1
HCQ	mDC	UTP23	0.027	0.53	1
HCQ	mDC	UTP3	0.075	0.46	1
HCQ	mDC	UTP6	0.034	0.39	1
HCQ	mDC	UTRN	-0.026	0.68	1
HCQ	mDC	UTS2	0.33	0.45	1
HCQ	mDC	UVRAG	0.044	0.27	1
HCQ	mDC	UVSSA	-0.071	0.26	1
HCQ	mDC	UXS1	0.054	0.25	1
HCQ	mDC	UXT	0.0054	0.9	1
HCQ	mDC	VAC14	0.027	0.78	1
HCQ	mDC	VAC14-AS1	0.21	0.27	1
HCQ	mDC	VAMP1	0.11	0.23	1
HCQ	mDC	VAMP2	0.0096	0.87	1
HCQ	mDC	VAMP3	-0.0064	0.85	1
HCQ	mDC	VAMP4	-0.0079	0.87	1
HCQ	mDC	VAMP5	-0.11	0.34	1
HCQ	mDC	VAMP8	0.056	0.12	1
HCQ	mDC	VANGL1	-0.089	0.19	1
HCQ	mDC	VAPA	0.0018	0.95	1
HCQ	mDC	VAPB	-0.05	0.23	1
HCQ	mDC	VARS	-0.026	0.48	1
HCQ	mDC	VARS2	-0.12	0.18	1
HCQ	mDC	VASH1	-0.032	0.85	1
HCQ	mDC	VASP	0.002	0.97	1
HCQ	mDC	VAT1	0.047	0.44	1
HCQ	mDC	VAV1	-0.078	0.047	1
HCQ	mDC	VAV2	-0.0074	0.93	1
HCQ	mDC	VAV3	-0.049	0.32	1
HCQ	mDC	VAV3-AS1	-0.23	0.21	1
HCQ	mDC	VBP1	0.03	0.35	1
HCQ	mDC	VCAM1	0.45	0.15	1
HCQ	mDC	VCAN	-0.15	0.33	1
HCQ	mDC	VCL	-0.015	0.81	1
HCQ	mDC	VCP	-0.0091	0.77	1
HCQ	mDC	VCPIP1	0.059	0.3	1
HCQ	mDC	VCPKMT	0.039	0.53	1
HCQ	mDC	VDAC1	-0.026	0.45	1
HCQ	mDC	VDAC2	-0.011	0.68	1
HCQ	mDC	VDAC3	0.025	0.4	1
HCQ	mDC	VDR	-0.072	0.36	1
HCQ	mDC	VEGFA	0.037	0.8	1
HCQ	mDC	VEGFB	0.24	0.02	1
HCQ	mDC	VENTX	0.034	0.79	1
HCQ	mDC	VEZF1	0.0027	0.92	1
HCQ	mDC	VEZT	-0.036	0.34	1
HCQ	mDC	VGLL4	-0.04	0.41	1
HCQ	mDC	VHL	-0.051	0.4	1
HCQ	mDC	VILL	-0.031	0.62	1
HCQ	mDC	VIM	0.02	0.7	1
HCQ	mDC	VIM-AS1	-0.089	0.25	1
HCQ	mDC	VIMP	-0.028	0.57	1
HCQ	mDC	VIPAS39	-0.041	0.34	1
HCQ	mDC	VIPR1	-0.032	0.69	1
HCQ	mDC	VKORC1	0.02	0.59	1
HCQ	mDC	VKORC1L1	0.038	0.6	1
HCQ	mDC	VMA21	-0.054	0.19	1
HCQ	mDC	VMAC	-0.085	0.24	1
HCQ	mDC	VMO1	0.35	0.18	1
HCQ	mDC	VMP1	-0.039	0.21	1
HCQ	mDC	VNN1	0.26	0.15	1
HCQ	mDC	VNN2	0.041	0.72	1
HCQ	mDC	VOPP1	-0.016	0.81	1
HCQ	mDC	VPRBP	0.00064	0.99	1
HCQ	mDC	VPS11	0.01	0.75	1
HCQ	mDC	VPS13A	0.041	0.64	1
HCQ	mDC	VPS13B	-0.056	0.34	1
HCQ	mDC	VPS13C	-0.053	0.44	1
HCQ	mDC	VPS13D	-0.036	0.66	1
HCQ	mDC	VPS16	0.00033	0.99	1
HCQ	mDC	VPS18	-0.017	0.64	1
HCQ	mDC	VPS25	-0.0055	0.89	1
HCQ	mDC	VPS26A	0.02	0.59	1
HCQ	mDC	VPS26B	-0.03	0.39	1
HCQ	mDC	VPS28	0.011	0.76	1
HCQ	mDC	VPS29	0.019	0.5	1
HCQ	mDC	VPS33A	-0.026	0.46	1
HCQ	mDC	VPS33B	0.016	0.7	1
HCQ	mDC	VPS35	0.02	0.54	1
HCQ	mDC	VPS36	0.0094	0.8	1
HCQ	mDC	VPS37A	0.071	0.036	1
HCQ	mDC	VPS37B	-0.18	0.18	1
HCQ	mDC	VPS37C	0.047	0.45	1
HCQ	mDC	VPS39	-0.043	0.25	1
HCQ	mDC	VPS41	-0.0098	0.78	1
HCQ	mDC	VPS45	-0.034	0.36	1
HCQ	mDC	VPS4A	-0.029	0.21	1
HCQ	mDC	VPS4B	-0.0053	0.87	1
HCQ	mDC	VPS50	-0.011	0.81	1
HCQ	mDC	VPS51	-0.025	0.57	1
HCQ	mDC	VPS52	0.019	0.57	1
HCQ	mDC	VPS53	-0.058	0.42	1
HCQ	mDC	VPS54	-0.035	0.44	1
HCQ	mDC	VPS72	0.057	0.063	1
HCQ	mDC	VPS8	-0.018	0.78	1
HCQ	mDC	VPS9D1	-0.072	0.44	1
HCQ	mDC	VRK1	-0.014	0.76	1
HCQ	mDC	VRK2	-0.0045	0.94	1
HCQ	mDC	VRK3	0.0019	0.95	1
HCQ	mDC	VSIG10	-0.099	0.42	1
HCQ	mDC	VSIG10L	0.19	0.2	1
HCQ	mDC	VSIG2	-0.015	0.94	1
HCQ	mDC	VSIG4	0.15	0.54	1
HCQ	mDC	VSTM1	-0.13	0.68	1
HCQ	mDC	VTA1	0.036	0.33	1
HCQ	mDC	VTI1A	-0.012	0.74	1
HCQ	mDC	VTI1B	0.058	0.14	1
HCQ	mDC	VWA5A	-0.088	0.31	1
HCQ	mDC	VWA8	-0.095	0.33	1
HCQ	mDC	VWA9	-0.0098	0.8	1
HCQ	mDC	WAC	0.031	0.35	1
HCQ	mDC	WAC-AS1	0.028	0.62	1
HCQ	mDC	WAPL	-0.011	0.65	1
HCQ	mDC	WARS	-0.13	0.11	1
HCQ	mDC	WARS2	0.012	0.84	1
HCQ	mDC	WAS	0.023	0.73	1
HCQ	mDC	WASF1	-0.083	0.63	1
HCQ	mDC	WASF2	0.046	0.23	1
HCQ	mDC	WASH1	0.072	0.45	1
HCQ	mDC	WASH2P	0.079	0.26	1
HCQ	mDC	WASH3P	-0.066	0.4	1
HCQ	mDC	WASH7P	-0.13	0.19	1
HCQ	mDC	WASL	0.12	0.036	1
HCQ	mDC	WBP11	0.0011	0.97	1
HCQ	mDC	WBP1L	-0.0059	0.93	1
HCQ	mDC	WBP2	0.038	0.27	1
HCQ	mDC	WBP2NL	0.1	0.52	1
HCQ	mDC	WBP4	0.069	0.095	1
HCQ	mDC	WBP5	-0.31	0.13	1
HCQ	mDC	WBSCR16	-0.0043	0.91	1
HCQ	mDC	WBSCR22	0.053	0.31	1
HCQ	mDC	WBSCR27	0.3	0.29	1
HCQ	mDC	WDFY1	-0.04	0.42	1
HCQ	mDC	WDFY2	-0.046	0.43	1
HCQ	mDC	WDFY3	-0.096	0.3	1
HCQ	mDC	WDFY4	0.018	0.87	1
HCQ	mDC	WDHD1	-0.11	0.32	1
HCQ	mDC	WDPCP	-0.15	0.044	1
HCQ	mDC	WDR1	-0.038	0.25	1
HCQ	mDC	WDR11	-0.046	0.27	1
HCQ	mDC	WDR12	-0.019	0.61	1
HCQ	mDC	WDR13	-0.008	0.86	1
HCQ	mDC	WDR17	-0.11	0.54	1
HCQ	mDC	WDR18	0.0028	0.96	1
HCQ	mDC	WDR19	-0.1	0.44	1
HCQ	mDC	WDR20	0.061	0.15	1
HCQ	mDC	WDR24	0.049	0.3	1
HCQ	mDC	WDR25	-0.015	0.83	1
HCQ	mDC	WDR26	0.06	0.29	1
HCQ	mDC	WDR27	0.083	0.29	1
HCQ	mDC	WDR3	-0.035	0.42	1
HCQ	mDC	WDR33	0.019	0.46	1
HCQ	mDC	WDR34	-0.068	0.61	1
HCQ	mDC	WDR35	0.075	0.43	1
HCQ	mDC	WDR36	-0.058	0.26	1
HCQ	mDC	WDR37	-0.081	0.12	1
HCQ	mDC	WDR4	-0.17	0.0068	1
HCQ	mDC	WDR41	-0.015	0.73	1
HCQ	mDC	WDR43	-0.068	0.17	1
HCQ	mDC	WDR44	-0.0022	0.95	1
HCQ	mDC	WDR45	0.011	0.73	1
HCQ	mDC	WDR45B	-0.069	0.018	1
HCQ	mDC	WDR46	0.02	0.53	1
HCQ	mDC	WDR47	0.06	0.22	1
HCQ	mDC	WDR48	0.043	0.3	1
HCQ	mDC	WDR49	0.26	0.12	1
HCQ	mDC	WDR5	-0.001	0.98	1
HCQ	mDC	WDR53	0.013	0.76	1
HCQ	mDC	WDR54	-0.12	0.078	1
HCQ	mDC	WDR55	-0.031	0.42	1
HCQ	mDC	WDR59	-0.025	0.63	1
HCQ	mDC	WDR5B	0.1	0.23	1
HCQ	mDC	WDR6	0.0067	0.86	1
HCQ	mDC	WDR60	-0.0036	0.96	1
HCQ	mDC	WDR61	-0.0083	0.79	1
HCQ	mDC	WDR62	0.12	0.45	1
HCQ	mDC	WDR7	-0.077	0.23	1
HCQ	mDC	WDR70	-0.037	0.34	1
HCQ	mDC	WDR73	0.0054	0.92	1
HCQ	mDC	WDR74	-0.009	0.83	1
HCQ	mDC	WDR75	0.0063	0.87	1
HCQ	mDC	WDR76	-0.32	0.0081	1
HCQ	mDC	WDR77	-0.022	0.53	1
HCQ	mDC	WDR81	-0.016	0.82	1
HCQ	mDC	WDR82	-0.042	0.37	1
HCQ	mDC	WDR83	-0.042	0.43	1
HCQ	mDC	WDR83OS	0.021	0.67	1
HCQ	mDC	WDR88	0.15	0.43	1
HCQ	mDC	WDR89	0.051	0.37	1
HCQ	mDC	WDR90	0.031	0.79	1
HCQ	mDC	WDR91	0.069	0.32	1
HCQ	mDC	WDR92	0.026	0.56	1
HCQ	mDC	WDSUB1	0.0063	0.91	1
HCQ	mDC	WDTC1	-0.014	0.85	1
HCQ	mDC	WDYHV1	-0.037	0.66	1
HCQ	mDC	WEE1	0.027	0.85	1
HCQ	mDC	WFDC21P	0.26	0.11	1
HCQ	mDC	WFS1	0.22	0.35	1
HCQ	mDC	WHAMM	-0.049	0.35	1
HCQ	mDC	WHAMMP1	0.038	0.58	1
HCQ	mDC	WHAMMP2	0.1	0.54	1
HCQ	mDC	WHAMMP3	0.059	0.61	1
HCQ	mDC	WHSC1	-0.035	0.52	1
HCQ	mDC	WHSC1L1	-0.031	0.24	1
HCQ	mDC	WIBG	0.062	0.091	1
HCQ	mDC	WIPF1	0.022	0.56	1
HCQ	mDC	WIPF2	0.019	0.62	1
HCQ	mDC	WIPI1	-0.02	0.75	1
HCQ	mDC	WIPI2	-0.014	0.6	1
HCQ	mDC	WIZ	-0.044	0.61	1
HCQ	mDC	WNK1	-0.026	0.6	1
HCQ	mDC	WNT2B	-0.28	0.18	1
HCQ	mDC	WNT5A	-0.11	0.78	1
HCQ	mDC	WNT5B	0.22	0.25	1
HCQ	mDC	WNT6	0.091	0.51	1
HCQ	mDC	WRAP53	-0.033	0.59	1
HCQ	mDC	WRAP73	-0.037	0.33	1
HCQ	mDC	WRB	-0.058	0.32	1
HCQ	mDC	WRN	0.039	0.57	1
HCQ	mDC	WRNIP1	0.00048	0.99	1
HCQ	mDC	WSB1	-0.05	0.17	1
HCQ	mDC	WSB2	-0.043	0.37	1
HCQ	mDC	WTAP	-0.007	0.81	1
HCQ	mDC	WWC2	-0.023	0.83	1
HCQ	mDC	WWC3	-0.17	0.052	1
HCQ	mDC	WWOX	-0.044	0.51	1
HCQ	mDC	WWP1	-0.01	0.87	1
HCQ	mDC	WWP2	-0.043	0.23	1
HCQ	mDC	XAB2	0.28	0.079	1
HCQ	mDC	XAF1	0.13	0.34	1
HCQ	mDC	XBP1	-0.086	0.16	1
HCQ	mDC	XCR1	0.21	0.48	1
HCQ	mDC	XIAP	0.03	0.6	1
HCQ	mDC	XIST	0.028	0.87	1
HCQ	mDC	XKR8	0.023	0.76	1
HCQ	mDC	XPA	0.025	0.58	1
HCQ	mDC	XPC	0.0033	0.94	1
HCQ	mDC	XPNPEP1	-0.05	0.15	1
HCQ	mDC	XPNPEP3	-0.019	0.78	1
HCQ	mDC	XPO1	0.096	0.091	1
HCQ	mDC	XPO4	-0.0047	0.94	1
HCQ	mDC	XPO5	-0.033	0.5	1
HCQ	mDC	XPO6	-0.069	0.32	1
HCQ	mDC	XPO7	-0.015	0.76	1
HCQ	mDC	XPOT	-0.041	0.28	1
HCQ	mDC	XPR1	0.044	0.76	1
HCQ	mDC	XRCC1	0.058	0.16	1
HCQ	mDC	XRCC2	0.075	0.74	1
HCQ	mDC	XRCC3	-0.11	0.18	1
HCQ	mDC	XRCC4	0.015	0.74	1
HCQ	mDC	XRCC5	-0.018	0.54	1
HCQ	mDC	XRCC6	-0.033	0.24	1
HCQ	mDC	XRCC6BP1	0.16	0.19	1
HCQ	mDC	XRN1	-0.015	0.82	1
HCQ	mDC	XRN2	-0.063	0.026	1
HCQ	mDC	XRRA1	0.033	0.86	1
HCQ	mDC	XXYLT1	-0.074	0.25	1
HCQ	mDC	XYLB	-0.11	0.24	1
HCQ	mDC	XYLT1	0.018	0.87	1
HCQ	mDC	XYLT2	-0.082	0.29	1
HCQ	mDC	YAE1D1	0.048	0.53	1
HCQ	mDC	YAF2	-0.019	0.77	1
HCQ	mDC	YARS	-0.023	0.46	1
HCQ	mDC	YARS2	-0.0016	0.97	1
HCQ	mDC	YBEY	-0.012	0.91	1
HCQ	mDC	YBX1	0.031	0.5	1
HCQ	mDC	YBX3	-0.017	0.86	1
HCQ	mDC	YDJC	0.00086	0.99	1
HCQ	mDC	YEATS2	-0.05	0.37	1
HCQ	mDC	YEATS4	0.1	0.13	1
HCQ	mDC	YIF1A	-0.0014	0.97	1
HCQ	mDC	YIF1B	0.023	0.61	1
HCQ	mDC	YIPF1	-0.0057	0.87	1
HCQ	mDC	YIPF2	-0.11	0.059	1
HCQ	mDC	YIPF3	-0.0064	0.81	1
HCQ	mDC	YIPF4	0.021	0.5	1
HCQ	mDC	YIPF5	0.024	0.45	1
HCQ	mDC	YIPF6	0.046	0.21	1
HCQ	mDC	YKT6	0.0038	0.93	1
HCQ	mDC	YLPM1	-0.018	0.8	1
HCQ	mDC	YME1L1	-0.0018	0.95	1
HCQ	mDC	YOD1	-0.059	0.51	1
HCQ	mDC	YPEL1	0.033	0.64	1
HCQ	mDC	YPEL2	0.054	0.34	1
HCQ	mDC	YPEL3	-0.03	0.61	1
HCQ	mDC	YPEL4	0.06	0.86	1
HCQ	mDC	YPEL5	-0.0018	0.97	1
HCQ	mDC	YRDC	-0.054	0.33	1
HCQ	mDC	YTHDC1	0.0021	0.96	1
HCQ	mDC	YTHDC2	-0.066	0.14	1
HCQ	mDC	YTHDF1	-0.011	0.72	1
HCQ	mDC	YTHDF2	0.0097	0.7	1
HCQ	mDC	YTHDF3	0.034	0.45	1
HCQ	mDC	YTHDF3-AS1	-0.035	0.84	1
HCQ	mDC	YWHAB	0.0042	0.88	1
HCQ	mDC	YWHAE	-0.015	0.67	1
HCQ	mDC	YWHAEP7	0.36	0.29	1
HCQ	mDC	YWHAG	0.02	0.76	1
HCQ	mDC	YWHAH	0.022	0.62	1
HCQ	mDC	YWHAQ	-0.016	0.68	1
HCQ	mDC	YWHAZ	-0.0019	0.95	1
HCQ	mDC	YY1	0.015	0.68	1
HCQ	mDC	YY1AP1	-0.0041	0.89	1
HCQ	mDC	YY2	0.17	0.23	1
HCQ	mDC	ZADH2	0.042	0.46	1
HCQ	mDC	ZAK	-0.006	0.88	1
HCQ	mDC	ZAP70	-0.28	0.51	1
HCQ	mDC	ZBED3	0.0078	0.93	1
HCQ	mDC	ZBED3-AS1	-0.08	0.7	1
HCQ	mDC	ZBED4	-0.087	0.095	1
HCQ	mDC	ZBED5	0.042	0.37	1
HCQ	mDC	ZBED5-AS1	-0.04	0.58	1
HCQ	mDC	ZBED6	0.019	0.9	1
HCQ	mDC	ZBED6CL	-0.37	0.0069	1
HCQ	mDC	ZBED8	0.16	0.31	1
HCQ	mDC	ZBP1	0.14	0.28	1
HCQ	mDC	ZBTB1	-0.017	0.71	1
HCQ	mDC	ZBTB10	-0.016	0.83	1
HCQ	mDC	ZBTB11	-0.032	0.53	1
HCQ	mDC	ZBTB11-AS1	-0.057	0.57	1
HCQ	mDC	ZBTB14	0.071	0.087	1
HCQ	mDC	ZBTB16	-0.28	0.6	1
HCQ	mDC	ZBTB17	-0.044	0.27	1
HCQ	mDC	ZBTB18	-0.16	0.1	1
HCQ	mDC	ZBTB2	-0.013	0.8	1
HCQ	mDC	ZBTB20	0.0089	0.89	1
HCQ	mDC	ZBTB21	0.0061	0.93	1
HCQ	mDC	ZBTB22	0.022	0.68	1
HCQ	mDC	ZBTB24	0.0091	0.83	1
HCQ	mDC	ZBTB25	-0.06	0.38	1
HCQ	mDC	ZBTB26	0.15	0.2	1
HCQ	mDC	ZBTB3	0.16	0.04	1
HCQ	mDC	ZBTB33	0.095	0.15	1
HCQ	mDC	ZBTB34	0.068	0.33	1
HCQ	mDC	ZBTB37	0.14	0.35	1
HCQ	mDC	ZBTB38	0.049	0.39	1
HCQ	mDC	ZBTB39	0.057	0.46	1
HCQ	mDC	ZBTB4	0.062	0.52	1
HCQ	mDC	ZBTB40	-0.073	0.4	1
HCQ	mDC	ZBTB41	-0.026	0.74	1
HCQ	mDC	ZBTB42	-0.17	0.31	1
HCQ	mDC	ZBTB43	0.0022	0.97	1
HCQ	mDC	ZBTB44	0.068	0.26	1
HCQ	mDC	ZBTB45	0.1	0.2	1
HCQ	mDC	ZBTB46	0.041	0.58	1
HCQ	mDC	ZBTB47	-0.17	0.31	1
HCQ	mDC	ZBTB48	-0.052	0.19	1
HCQ	mDC	ZBTB49	0.12	0.057	1
HCQ	mDC	ZBTB5	0.069	0.45	1
HCQ	mDC	ZBTB6	0.17	0.14	1
HCQ	mDC	ZBTB7A	-0.0055	0.93	1
HCQ	mDC	ZBTB7B	-0.044	0.56	1
HCQ	mDC	ZBTB8A	-0.14	0.37	1
HCQ	mDC	ZBTB8OS	0.049	0.31	1
HCQ	mDC	ZBTB9	0.17	0.058	1
HCQ	mDC	ZC2HC1A	0.053	0.5	1
HCQ	mDC	ZC2HC1C	-0.27	0.031	1
HCQ	mDC	ZC3H10	0.16	0.038	1
HCQ	mDC	ZC3H11A	0.013	0.73	1
HCQ	mDC	ZC3H12A	-0.15	0.014	1
HCQ	mDC	ZC3H12C	-0.054	0.79	1
HCQ	mDC	ZC3H12D	-0.03	0.71	1
HCQ	mDC	ZC3H13	0.018	0.52	1
HCQ	mDC	ZC3H14	0.022	0.45	1
HCQ	mDC	ZC3H15	0.037	0.2	1
HCQ	mDC	ZC3H18	0.0072	0.87	1
HCQ	mDC	ZC3H3	-0.018	0.69	1
HCQ	mDC	ZC3H4	0.065	0.4	1
HCQ	mDC	ZC3H6	0.0053	0.94	1
HCQ	mDC	ZC3H7A	-0.05	0.11	1
HCQ	mDC	ZC3H7B	-0.028	0.74	1
HCQ	mDC	ZC3H8	0.06	0.44	1
HCQ	mDC	ZC3HAV1	-0.0042	0.93	1
HCQ	mDC	ZC3HAV1L	-0.13	0.54	1
HCQ	mDC	ZC3HC1	0.011	0.82	1
HCQ	mDC	ZC4H2	0.034	0.81	1
HCQ	mDC	ZCCHC10	0.066	0.18	1
HCQ	mDC	ZCCHC11	-0.12	0.11	1
HCQ	mDC	ZCCHC14	-0.19	0.18	1
HCQ	mDC	ZCCHC17	-0.047	0.25	1
HCQ	mDC	ZCCHC2	0.096	0.39	1
HCQ	mDC	ZCCHC24	-0.058	0.42	1
HCQ	mDC	ZCCHC3	0.076	0.1	1
HCQ	mDC	ZCCHC4	0.11	0.036	1
HCQ	mDC	ZCCHC6	-0.05	0.2	1
HCQ	mDC	ZCCHC7	-0.037	0.37	1
HCQ	mDC	ZCCHC8	0.055	0.18	1
HCQ	mDC	ZCCHC9	0.046	0.28	1
HCQ	mDC	ZCRB1	-0.024	0.52	1
HCQ	mDC	ZCWPW1	-0.13	0.12	1
HCQ	mDC	ZCWPW2	-0.36	0.088	1
HCQ	mDC	ZDBF2	0.083	0.81	1
HCQ	mDC	ZDHHC1	0.043	0.75	1
HCQ	mDC	ZDHHC12	0.042	0.44	1
HCQ	mDC	ZDHHC13	-0.0097	0.85	1
HCQ	mDC	ZDHHC14	0.34	0.029	1
HCQ	mDC	ZDHHC16	0.026	0.51	1
HCQ	mDC	ZDHHC17	-0.0025	0.96	1
HCQ	mDC	ZDHHC18	-0.0082	0.91	1
HCQ	mDC	ZDHHC2	0.04	0.55	1
HCQ	mDC	ZDHHC20	-0.034	0.54	1
HCQ	mDC	ZDHHC21	-0.026	0.75	1
HCQ	mDC	ZDHHC23	0.041	0.74	1
HCQ	mDC	ZDHHC24	-0.038	0.54	1
HCQ	mDC	ZDHHC3	-0.018	0.48	1
HCQ	mDC	ZDHHC4	0.042	0.4	1
HCQ	mDC	ZDHHC5	-0.035	0.44	1
HCQ	mDC	ZDHHC6	0.00086	0.98	1
HCQ	mDC	ZDHHC7	-0.036	0.42	1
HCQ	mDC	ZDHHC8	0.073	0.42	1
HCQ	mDC	ZDHHC9	-0.011	0.91	1
HCQ	mDC	ZEB1	0.11	0.19	1
HCQ	mDC	ZEB1-AS1	0.031	0.81	1
HCQ	mDC	ZEB2	-0.068	0.3	1
HCQ	mDC	ZEB2-AS1	-0.32	0.075	1
HCQ	mDC	ZER1	-0.03	0.43	1
HCQ	mDC	ZFAND1	0.065	0.15	1
HCQ	mDC	ZFAND2A	-0.12	0.1	1
HCQ	mDC	ZFAND2B	0.025	0.47	1
HCQ	mDC	ZFAND3	0.034	0.68	1
HCQ	mDC	ZFAND4	0.03	0.63	1
HCQ	mDC	ZFAND5	-0.028	0.6	1
HCQ	mDC	ZFAND6	0.061	0.09	1
HCQ	mDC	ZFAS1	0.019	0.79	1
HCQ	mDC	ZFAT	-0.022	0.81	1
HCQ	mDC	ZFC3H1	-0.0069	0.89	1
HCQ	mDC	ZFHX3	0.043	0.62	1
HCQ	mDC	ZFP1	0.025	0.81	1
HCQ	mDC	ZFP14	-0.0015	0.99	1
HCQ	mDC	ZFP28	-0.0093	0.94	1
HCQ	mDC	ZFP3	0.23	0.029	1
HCQ	mDC	ZFP30	0.097	0.35	1
HCQ	mDC	ZFP36	-0.18	0.11	1
HCQ	mDC	ZFP36L1	0.062	0.63	1
HCQ	mDC	ZFP36L2	0.089	0.14	1
HCQ	mDC	ZFP37	-0.21	0.26	1
HCQ	mDC	ZFP41	0.044	0.6	1
HCQ	mDC	ZFP57	0.22	0.62	1
HCQ	mDC	ZFP62	0.038	0.6	1
HCQ	mDC	ZFP64	-0.059	0.22	1
HCQ	mDC	ZFP69	-0.094	0.077	1
HCQ	mDC	ZFP69B	0.043	0.76	1
HCQ	mDC	ZFP82	-0.054	0.43	1
HCQ	mDC	ZFP90	0.051	0.45	1
HCQ	mDC	ZFP91	0.022	0.67	1
HCQ	mDC	ZFPL1	0.044	0.31	1
HCQ	mDC	ZFPM1	-0.2	0.24	1
HCQ	mDC	ZFR	0.033	0.32	1
HCQ	mDC	ZFX	0.008	0.85	1
HCQ	mDC	ZFYVE1	0.05	0.32	1
HCQ	mDC	ZFYVE16	0.0096	0.85	1
HCQ	mDC	ZFYVE19	0.045	0.41	1
HCQ	mDC	ZFYVE21	0.05	0.34	1
HCQ	mDC	ZFYVE26	0.073	0.42	1
HCQ	mDC	ZFYVE27	0.0046	0.9	1
HCQ	mDC	ZFYVE28	0.23	0.1	1
HCQ	mDC	ZGLP1	-0.22	0.045	1
HCQ	mDC	ZGPAT	-0.012	0.76	1
HCQ	mDC	ZGRF1	-0.029	0.79	1
HCQ	mDC	ZHX1	0.014	0.73	1
HCQ	mDC	ZHX2	0.0073	0.93	1
HCQ	mDC	ZHX3	-0.11	0.38	1
HCQ	mDC	ZIK1	-0.084	0.39	1
HCQ	mDC	ZKSCAN1	-0.02	0.6	1
HCQ	mDC	ZKSCAN2	-0.001	0.99	1
HCQ	mDC	ZKSCAN3	-0.04	0.66	1
HCQ	mDC	ZKSCAN4	0.061	0.29	1
HCQ	mDC	ZKSCAN5	0.045	0.43	1
HCQ	mDC	ZKSCAN7	0.05	0.62	1
HCQ	mDC	ZKSCAN8	0.062	0.57	1
HCQ	mDC	ZMAT1	0.027	0.75	1
HCQ	mDC	ZMAT2	0.012	0.76	1
HCQ	mDC	ZMAT3	-0.25	0.012	1
HCQ	mDC	ZMAT5	0.019	0.77	1
HCQ	mDC	ZMIZ1	0.0011	0.98	1
HCQ	mDC	ZMIZ2	-0.029	0.7	1
HCQ	mDC	ZMPSTE24	-0.013	0.73	1
HCQ	mDC	ZMYM1	0.033	0.56	1
HCQ	mDC	ZMYM2	-0.016	0.73	1
HCQ	mDC	ZMYM3	-0.004	0.95	1
HCQ	mDC	ZMYM4	-0.0081	0.82	1
HCQ	mDC	ZMYM5	-0.009	0.81	1
HCQ	mDC	ZMYM6	0.0061	0.88	1
HCQ	mDC	ZMYM6NB	0.021	0.64	1
HCQ	mDC	ZMYND10	0.045	0.8	1
HCQ	mDC	ZMYND11	0.028	0.58	1
HCQ	mDC	ZMYND12	0.029	0.89	1
HCQ	mDC	ZMYND15	0.19	0.25	1
HCQ	mDC	ZMYND19	0.016	0.78	1
HCQ	mDC	ZMYND8	0.026	0.56	1
HCQ	mDC	ZNF10	-0.03	0.74	1
HCQ	mDC	ZNF100	-0.13	0.097	1
HCQ	mDC	ZNF101	0.015	0.75	1
HCQ	mDC	ZNF106	-0.013	0.7	1
HCQ	mDC	ZNF107	0.0066	0.94	1
HCQ	mDC	ZNF112	0.063	0.71	1
HCQ	mDC	ZNF114	0.21	0.14	1
HCQ	mDC	ZNF117	-0.065	0.46	1
HCQ	mDC	ZNF12	0.072	0.14	1
HCQ	mDC	ZNF121	0.078	0.49	1
HCQ	mDC	ZNF124	0.17	0.0078	1
HCQ	mDC	ZNF131	-0.0085	0.8	1
HCQ	mDC	ZNF132	0.15	0.26	1
HCQ	mDC	ZNF133	-0.023	0.69	1
HCQ	mDC	ZNF134	0.11	0.069	1
HCQ	mDC	ZNF135	0.099	0.63	1
HCQ	mDC	ZNF136	0.11	0.037	1
HCQ	mDC	ZNF137P	0.094	0.57	1
HCQ	mDC	ZNF138	-0.061	0.45	1
HCQ	mDC	ZNF14	0.14	0.11	1
HCQ	mDC	ZNF140	-0.0025	0.95	1
HCQ	mDC	ZNF141	-0.04	0.53	1
HCQ	mDC	ZNF142	-0.075	0.21	1
HCQ	mDC	ZNF143	0.026	0.61	1
HCQ	mDC	ZNF146	-0.049	0.38	1
HCQ	mDC	ZNF148	0.018	0.55	1
HCQ	mDC	ZNF154	-0.27	0.18	1
HCQ	mDC	ZNF155	0.063	0.52	1
HCQ	mDC	ZNF16	0.093	0.15	1
HCQ	mDC	ZNF160	-0.014	0.76	1
HCQ	mDC	ZNF165	-0.11	0.36	1
HCQ	mDC	ZNF169	0.039	0.6	1
HCQ	mDC	ZNF17	0.2	0.0067	1
HCQ	mDC	ZNF174	0.012	0.8	1
HCQ	mDC	ZNF175	-0.077	0.43	1
HCQ	mDC	ZNF18	-0.055	0.26	1
HCQ	mDC	ZNF180	0.0088	0.9	1
HCQ	mDC	ZNF181	0.08	0.29	1
HCQ	mDC	ZNF182	0.11	0.074	1
HCQ	mDC	ZNF184	-0.026	0.71	1
HCQ	mDC	ZNF185	0.05	0.8	1
HCQ	mDC	ZNF189	0.056	0.46	1
HCQ	mDC	ZNF19	-0.011	0.92	1
HCQ	mDC	ZNF192P1	-0.078	0.76	1
HCQ	mDC	ZNF195	0.0042	0.91	1
HCQ	mDC	ZNF197	-0.0024	0.97	1
HCQ	mDC	ZNF2	-0.045	0.57	1
HCQ	mDC	ZNF200	0.072	0.3	1
HCQ	mDC	ZNF202	-0.026	0.6	1
HCQ	mDC	ZNF205	0.11	0.36	1
HCQ	mDC	ZNF207	-0.019	0.53	1
HCQ	mDC	ZNF211	0.077	0.14	1
HCQ	mDC	ZNF212	0.016	0.74	1
HCQ	mDC	ZNF213	0.022	0.78	1
HCQ	mDC	ZNF213-AS1	0.13	0.2	1
HCQ	mDC	ZNF215	-0.029	0.9	1
HCQ	mDC	ZNF217	0.0094	0.92	1
HCQ	mDC	ZNF219	-0.42	0.054	1
HCQ	mDC	ZNF22	0.09	0.02	1
HCQ	mDC	ZNF221	0.18	0.32	1
HCQ	mDC	ZNF222	-0.027	0.79	1
HCQ	mDC	ZNF223	0.1	0.21	1
HCQ	mDC	ZNF224	0.036	0.63	1
HCQ	mDC	ZNF225	-0.017	0.88	1
HCQ	mDC	ZNF226	0.026	0.65	1
HCQ	mDC	ZNF227	-0.027	0.64	1
HCQ	mDC	ZNF229	-0.16	0.46	1
HCQ	mDC	ZNF23	-0.016	0.8	1
HCQ	mDC	ZNF230	0.059	0.4	1
HCQ	mDC	ZNF232	0.0068	0.92	1
HCQ	mDC	ZNF233	0.025	0.91	1
HCQ	mDC	ZNF234	0.082	0.21	1
HCQ	mDC	ZNF235	0.062	0.52	1
HCQ	mDC	ZNF236	0.033	0.58	1
HCQ	mDC	ZNF24	0.011	0.71	1
HCQ	mDC	ZNF248	0.053	0.46	1
HCQ	mDC	ZNF25	-0.0044	0.93	1
HCQ	mDC	ZNF250	0.074	0.31	1
HCQ	mDC	ZNF251	-0.059	0.42	1
HCQ	mDC	ZNF252P	-0.031	0.6	1
HCQ	mDC	ZNF252P-AS1	0.28	0.3	1
HCQ	mDC	ZNF253	0.14	0.19	1
HCQ	mDC	ZNF254	0.00016	1	1
HCQ	mDC	ZNF256	0.00075	0.99	1
HCQ	mDC	ZNF257	-0.14	0.56	1
HCQ	mDC	ZNF26	-0.045	0.38	1
HCQ	mDC	ZNF260	0.065	0.3	1
HCQ	mDC	ZNF263	-0.013	0.72	1
HCQ	mDC	ZNF264	0.091	0.21	1
HCQ	mDC	ZNF266	0.029	0.69	1
HCQ	mDC	ZNF267	0.045	0.38	1
HCQ	mDC	ZNF268	0.014	0.78	1
HCQ	mDC	ZNF271P	0.01	0.81	1
HCQ	mDC	ZNF273	0.16	0.073	1
HCQ	mDC	ZNF274	0.045	0.47	1
HCQ	mDC	ZNF275	-0.095	0.21	1
HCQ	mDC	ZNF276	-0.076	0.077	1
HCQ	mDC	ZNF277	0.029	0.56	1
HCQ	mDC	ZNF28	-0.019	0.75	1
HCQ	mDC	ZNF280B	0.092	0.62	1
HCQ	mDC	ZNF280C	0.014	0.86	1
HCQ	mDC	ZNF280D	0.028	0.61	1
HCQ	mDC	ZNF281	0.055	0.14	1
HCQ	mDC	ZNF282	0.087	0.32	1
HCQ	mDC	ZNF283	-0.048	0.6	1
HCQ	mDC	ZNF284	0.41	0.097	1
HCQ	mDC	ZNF285	-0.069	0.6	1
HCQ	mDC	ZNF286A	-0.072	0.38	1
HCQ	mDC	ZNF287	0.029	0.7	1
HCQ	mDC	ZNF292	-0.056	0.32	1
HCQ	mDC	ZNF296	-0.061	0.36	1
HCQ	mDC	ZNF3	0.093	0.022	1
HCQ	mDC	ZNF30	-0.016	0.91	1
HCQ	mDC	ZNF300	-0.16	0.17	1
HCQ	mDC	ZNF302	0.11	0.045	1
HCQ	mDC	ZNF304	0.086	0.4	1
HCQ	mDC	ZNF316	-0.062	0.55	1
HCQ	mDC	ZNF317	-0.025	0.41	1
HCQ	mDC	ZNF318	-0.014	0.84	1
HCQ	mDC	ZNF319	-0.085	0.26	1
HCQ	mDC	ZNF32	-0.04	0.39	1
HCQ	mDC	ZNF32-AS2	0.057	0.67	1
HCQ	mDC	ZNF320	-0.0027	0.97	1
HCQ	mDC	ZNF322	0.027	0.68	1
HCQ	mDC	ZNF324	0.054	0.33	1
HCQ	mDC	ZNF324B	0.14	0.31	1
HCQ	mDC	ZNF326	0.043	0.37	1
HCQ	mDC	ZNF329	-0.068	0.51	1
HCQ	mDC	ZNF330	0.033	0.28	1
HCQ	mDC	ZNF331	-0.14	0.12	1
HCQ	mDC	ZNF333	-0.066	0.19	1
HCQ	mDC	ZNF334	0.2	0.47	1
HCQ	mDC	ZNF335	-0.086	0.12	1
HCQ	mDC	ZNF337	-0.016	0.76	1
HCQ	mDC	ZNF33A	-0.021	0.68	1
HCQ	mDC	ZNF33B	-0.024	0.73	1
HCQ	mDC	ZNF34	-0.018	0.72	1
HCQ	mDC	ZNF341	-0.028	0.65	1
HCQ	mDC	ZNF343	0.0039	0.96	1
HCQ	mDC	ZNF345	0.052	0.61	1
HCQ	mDC	ZNF346	-0.051	0.28	1
HCQ	mDC	ZNF347	-0.0094	0.9	1
HCQ	mDC	ZNF35	0.094	0.2	1
HCQ	mDC	ZNF350	0.077	0.16	1
HCQ	mDC	ZNF354A	0.094	0.11	1
HCQ	mDC	ZNF354B	0.06	0.4	1
HCQ	mDC	ZNF354C	-0.019	0.9	1
HCQ	mDC	ZNF358	0.19	0.18	1
HCQ	mDC	ZNF362	0.015	0.79	1
HCQ	mDC	ZNF366	0.14	0.18	1
HCQ	mDC	ZNF367	-0.3	0.11	1
HCQ	mDC	ZNF37A	-0.04	0.45	1
HCQ	mDC	ZNF37BP	-0.001	0.99	1
HCQ	mDC	ZNF382	-0.056	0.6	1
HCQ	mDC	ZNF383	0.0054	0.92	1
HCQ	mDC	ZNF384	-0.017	0.53	1
HCQ	mDC	ZNF385A	0.0028	0.96	1
HCQ	mDC	ZNF394	0.0072	0.84	1
HCQ	mDC	ZNF395	-0.2	0.14	1
HCQ	mDC	ZNF396	0.17	0.19	1
HCQ	mDC	ZNF397	0.072	0.32	1
HCQ	mDC	ZNF398	-0.084	0.19	1
HCQ	mDC	ZNF404	0.05	0.76	1
HCQ	mDC	ZNF407	0.0032	0.97	1
HCQ	mDC	ZNF408	0.026	0.61	1
HCQ	mDC	ZNF41	0.0019	0.97	1
HCQ	mDC	ZNF410	0.0099	0.75	1
HCQ	mDC	ZNF414	-0.0085	0.9	1
HCQ	mDC	ZNF415	-0.16	0.44	1
HCQ	mDC	ZNF416	0.11	0.17	1
HCQ	mDC	ZNF417	0.27	0.013	1
HCQ	mDC	ZNF418	-0.069	0.7	1
HCQ	mDC	ZNF419	0.074	0.31	1
HCQ	mDC	ZNF420	0.011	0.86	1
HCQ	mDC	ZNF425	0.1	0.55	1
HCQ	mDC	ZNF426	0.077	0.18	1
HCQ	mDC	ZNF428	0.16	0.14	1
HCQ	mDC	ZNF429	-0.11	0.22	1
HCQ	mDC	ZNF43	-0.001	0.99	1
HCQ	mDC	ZNF430	-0.02	0.61	1
HCQ	mDC	ZNF431	-0.042	0.47	1
HCQ	mDC	ZNF432	0.067	0.52	1
HCQ	mDC	ZNF433	0.1	0.21	1
HCQ	mDC	ZNF436	0.044	0.59	1
HCQ	mDC	ZNF436-AS1	0.34	0.078	1
HCQ	mDC	ZNF438	0.055	0.37	1
HCQ	mDC	ZNF439	0.1	0.16	1
HCQ	mDC	ZNF44	-0.026	0.7	1
HCQ	mDC	ZNF440	0.061	0.4	1
HCQ	mDC	ZNF441	0.023	0.8	1
HCQ	mDC	ZNF442	0.18	0.27	1
HCQ	mDC	ZNF443	0.19	0.11	1
HCQ	mDC	ZNF444	0.044	0.54	1
HCQ	mDC	ZNF445	-0.0037	0.97	1
HCQ	mDC	ZNF446	-0.0064	0.93	1
HCQ	mDC	ZNF449	0.074	0.35	1
HCQ	mDC	ZNF45	-0.00083	0.99	1
HCQ	mDC	ZNF451	-0.017	0.7	1
HCQ	mDC	ZNF460	0.028	0.76	1
HCQ	mDC	ZNF461	0.05	0.61	1
HCQ	mDC	ZNF467	-0.0079	0.91	1
HCQ	mDC	ZNF468	-0.03	0.63	1
HCQ	mDC	ZNF469	-0.12	0.35	1
HCQ	mDC	ZNF470	0.083	0.41	1
HCQ	mDC	ZNF471	-0.049	0.77	1
HCQ	mDC	ZNF473	-0.035	0.58	1
HCQ	mDC	ZNF48	-0.071	0.46	1
HCQ	mDC	ZNF480	-0.038	0.42	1
HCQ	mDC	ZNF484	0.059	0.46	1
HCQ	mDC	ZNF485	0.052	0.58	1
HCQ	mDC	ZNF486	0.084	0.57	1
HCQ	mDC	ZNF487	-0.12	0.19	1
HCQ	mDC	ZNF490	-0.11	0.066	1
HCQ	mDC	ZNF491	0.039	0.85	1
HCQ	mDC	ZNF493	-0.064	0.51	1
HCQ	mDC	ZNF496	-0.00089	0.99	1
HCQ	mDC	ZNF497	-0.11	0.54	1
HCQ	mDC	ZNF500	-0.04	0.53	1
HCQ	mDC	ZNF501	0.27	0.032	1
HCQ	mDC	ZNF502	0.062	0.58	1
HCQ	mDC	ZNF503	0.047	0.7	1
HCQ	mDC	ZNF503-AS2	0.14	0.31	1
HCQ	mDC	ZNF506	0.038	0.5	1
HCQ	mDC	ZNF507	0.47	0.12	1
HCQ	mDC	ZNF510	-0.061	0.56	1
HCQ	mDC	ZNF511	-0.0053	0.91	1
HCQ	mDC	ZNF512	0.028	0.53	1
HCQ	mDC	ZNF512B	-0.18	0.053	1
HCQ	mDC	ZNF513	0.12	0.027	1
HCQ	mDC	ZNF514	0.1	0.47	1
HCQ	mDC	ZNF516	-0.037	0.56	1
HCQ	mDC	ZNF517	0.011	0.94	1
HCQ	mDC	ZNF518A	-0.011	0.83	1
HCQ	mDC	ZNF518B	-0.0062	0.93	1
HCQ	mDC	ZNF519	0.15	0.26	1
HCQ	mDC	ZNF524	-0.0067	0.91	1
HCQ	mDC	ZNF525	-0.025	0.76	1
HCQ	mDC	ZNF526	0.12	0.028	1
HCQ	mDC	ZNF527	-0.019	0.85	1
HCQ	mDC	ZNF528	0.015	0.89	1
HCQ	mDC	ZNF529	0.021	0.78	1
HCQ	mDC	ZNF529-AS1	0.12	0.32	1
HCQ	mDC	ZNF530	-0.044	0.71	1
HCQ	mDC	ZNF532	-0.0055	0.94	1
HCQ	mDC	ZNF540	0.27	0.28	1
HCQ	mDC	ZNF542P	-0.0025	0.97	1
HCQ	mDC	ZNF543	-0.063	0.38	1
HCQ	mDC	ZNF544	-0.085	0.17	1
HCQ	mDC	ZNF546	0.092	0.32	1
HCQ	mDC	ZNF547	0.25	0.043	1
HCQ	mDC	ZNF548	-0.094	0.17	1
HCQ	mDC	ZNF549	-0.0047	0.95	1
HCQ	mDC	ZNF550	-0.055	0.38	1
HCQ	mDC	ZNF551	0.077	0.36	1
HCQ	mDC	ZNF552	0.068	0.4	1
HCQ	mDC	ZNF554	0.063	0.59	1
HCQ	mDC	ZNF555	0.039	0.56	1
HCQ	mDC	ZNF557	0.072	0.31	1
HCQ	mDC	ZNF558	0.04	0.53	1
HCQ	mDC	ZNF559	0.023	0.72	1
HCQ	mDC	ZNF561	0.13	0.017	1
HCQ	mDC	ZNF561-AS1	0.16	0.074	1
HCQ	mDC	ZNF562	0.14	0.053	1
HCQ	mDC	ZNF563	0.19	0.068	1
HCQ	mDC	ZNF564	0.076	0.12	1
HCQ	mDC	ZNF565	-0.052	0.48	1
HCQ	mDC	ZNF566	-0.13	0.07	1
HCQ	mDC	ZNF567	-0.0096	0.86	1
HCQ	mDC	ZNF568	-0.11	0.13	1
HCQ	mDC	ZNF569	0.015	0.83	1
HCQ	mDC	ZNF57	0.082	0.3	1
HCQ	mDC	ZNF570	-0.12	0.24	1
HCQ	mDC	ZNF571	-0.028	0.81	1
HCQ	mDC	ZNF571-AS1	0.13	0.46	1
HCQ	mDC	ZNF572	0.27	0.13	1
HCQ	mDC	ZNF573	-0.0091	0.91	1
HCQ	mDC	ZNF574	0.063	0.22	1
HCQ	mDC	ZNF575	-0.18	0.15	1
HCQ	mDC	ZNF576	0.016	0.77	1
HCQ	mDC	ZNF577	-0.18	0.078	1
HCQ	mDC	ZNF580	-0.028	0.69	1
HCQ	mDC	ZNF581	-0.028	0.62	1
HCQ	mDC	ZNF582	0.0078	0.92	1
HCQ	mDC	ZNF582-AS1	-0.016	0.93	1
HCQ	mDC	ZNF583	0.016	0.83	1
HCQ	mDC	ZNF584	0.015	0.84	1
HCQ	mDC	ZNF585A	-0.014	0.78	1
HCQ	mDC	ZNF585B	-0.04	0.67	1
HCQ	mDC	ZNF586	-0.014	0.83	1
HCQ	mDC	ZNF587	-0.0031	0.97	1
HCQ	mDC	ZNF587B	-0.043	0.63	1
HCQ	mDC	ZNF589	-0.025	0.74	1
HCQ	mDC	ZNF592	-0.051	0.34	1
HCQ	mDC	ZNF593	0.0087	0.89	1
HCQ	mDC	ZNF594	0.27	0.025	1
HCQ	mDC	ZNF595	-0.15	0.22	1
HCQ	mDC	ZNF596	0.14	0.22	1
HCQ	mDC	ZNF597	-0.04	0.65	1
HCQ	mDC	ZNF598	-0.097	0.11	1
HCQ	mDC	ZNF599	-0.02	0.9	1
HCQ	mDC	ZNF600	0.033	0.64	1
HCQ	mDC	ZNF605	0.027	0.74	1
HCQ	mDC	ZNF606	0.16	0.06	1
HCQ	mDC	ZNF607	-0.063	0.68	1
HCQ	mDC	ZNF609	-0.089	0.28	1
HCQ	mDC	ZNF611	-0.014	0.79	1
HCQ	mDC	ZNF613	0.066	0.3	1
HCQ	mDC	ZNF614	0.056	0.43	1
HCQ	mDC	ZNF615	0.062	0.33	1
HCQ	mDC	ZNF616	0.13	0.073	1
HCQ	mDC	ZNF618	-0.087	0.23	1
HCQ	mDC	ZNF619	0.034	0.72	1
HCQ	mDC	ZNF620	-0.0017	0.99	1
HCQ	mDC	ZNF621	0.042	0.6	1
HCQ	mDC	ZNF622	0.034	0.28	1
HCQ	mDC	ZNF623	0.073	0.2	1
HCQ	mDC	ZNF624	0.075	0.32	1
HCQ	mDC	ZNF626	-0.061	0.55	1
HCQ	mDC	ZNF627	0.064	0.36	1
HCQ	mDC	ZNF629	0.056	0.56	1
HCQ	mDC	ZNF630	0.2	0.041	1
HCQ	mDC	ZNF638	-0.022	0.53	1
HCQ	mDC	ZNF639	-0.039	0.36	1
HCQ	mDC	ZNF641	0.069	0.15	1
HCQ	mDC	ZNF644	0.018	0.6	1
HCQ	mDC	ZNF646	0.044	0.63	1
HCQ	mDC	ZNF649	-0.023	0.73	1
HCQ	mDC	ZNF652	-0.045	0.44	1
HCQ	mDC	ZNF653	0.17	0.13	1
HCQ	mDC	ZNF654	-0.022	0.66	1
HCQ	mDC	ZNF655	-0.042	0.2	1
HCQ	mDC	ZNF658	-0.31	0.079	1
HCQ	mDC	ZNF660	0.23	0.19	1
HCQ	mDC	ZNF662	0.31	0.24	1
HCQ	mDC	ZNF664	-0.041	0.7	1
HCQ	mDC	ZNF665	0.06	0.71	1
HCQ	mDC	ZNF667	-0.032	0.91	1
HCQ	mDC	ZNF667-AS1	0.067	0.65	1
HCQ	mDC	ZNF668	-0.0082	0.86	1
HCQ	mDC	ZNF669	0.091	0.19	1
HCQ	mDC	ZNF670	0.017	0.87	1
HCQ	mDC	ZNF671	0.01	0.88	1
HCQ	mDC	ZNF672	-0.022	0.55	1
HCQ	mDC	ZNF674	0.19	0.26	1
HCQ	mDC	ZNF674-AS1	0.16	0.17	1
HCQ	mDC	ZNF675	0.036	0.56	1
HCQ	mDC	ZNF677	0.06	0.55	1
HCQ	mDC	ZNF678	-0.13	0.22	1
HCQ	mDC	ZNF680	0.039	0.58	1
HCQ	mDC	ZNF681	0.19	0.21	1
HCQ	mDC	ZNF682	0.27	0.092	1
HCQ	mDC	ZNF684	-0.064	0.48	1
HCQ	mDC	ZNF687	0.013	0.91	1
HCQ	mDC	ZNF688	0.0041	0.95	1
HCQ	mDC	ZNF689	0.08	0.052	1
HCQ	mDC	ZNF69	0.06	0.4	1
HCQ	mDC	ZNF691	0.17	0.014	1
HCQ	mDC	ZNF692	0.045	0.49	1
HCQ	mDC	ZNF696	0.091	0.2	1
HCQ	mDC	ZNF699	0.069	0.58	1
HCQ	mDC	ZNF7	0.023	0.54	1
HCQ	mDC	ZNF70	-0.086	0.56	1
HCQ	mDC	ZNF700	0.061	0.27	1
HCQ	mDC	ZNF701	0.13	0.031	1
HCQ	mDC	ZNF702P	-0.097	0.6	1
HCQ	mDC	ZNF703	0.077	0.71	1
HCQ	mDC	ZNF706	0.042	0.18	1
HCQ	mDC	ZNF707	0.082	0.41	1
HCQ	mDC	ZNF708	-0.082	0.28	1
HCQ	mDC	ZNF709	0.1	0.42	1
HCQ	mDC	ZNF71	0.018	0.75	1
HCQ	mDC	ZNF710	-0.0091	0.87	1
HCQ	mDC	ZNF711	0.21	0.4	1
HCQ	mDC	ZNF713	0.054	0.61	1
HCQ	mDC	ZNF714	0.084	0.42	1
HCQ	mDC	ZNF717	0.12	0.18	1
HCQ	mDC	ZNF718	-0.11	0.32	1
HCQ	mDC	ZNF720	0.041	0.46	1
HCQ	mDC	ZNF721	-0.015	0.81	1
HCQ	mDC	ZNF736	-0.12	0.21	1
HCQ	mDC	ZNF737	0.05	0.58	1
HCQ	mDC	ZNF738	0.025	0.75	1
HCQ	mDC	ZNF74	-0.11	0.13	1
HCQ	mDC	ZNF740	-0.034	0.7	1
HCQ	mDC	ZNF746	0.032	0.44	1
HCQ	mDC	ZNF747	0.042	0.23	1
HCQ	mDC	ZNF749	-0.0033	0.97	1
HCQ	mDC	ZNF75A	0.062	0.23	1
HCQ	mDC	ZNF75D	-0.016	0.78	1
HCQ	mDC	ZNF76	-0.011	0.78	1
HCQ	mDC	ZNF761	-0.085	0.12	1
HCQ	mDC	ZNF763	0.11	0.24	1
HCQ	mDC	ZNF764	0.0052	0.95	1
HCQ	mDC	ZNF765	0.083	0.26	1
HCQ	mDC	ZNF766	0.066	0.16	1
HCQ	mDC	ZNF767P	0.064	0.44	1
HCQ	mDC	ZNF768	0.045	0.54	1
HCQ	mDC	ZNF77	0.019	0.84	1
HCQ	mDC	ZNF770	0.018	0.72	1
HCQ	mDC	ZNF771	0.046	0.74	1
HCQ	mDC	ZNF772	-0.1	0.23	1
HCQ	mDC	ZNF773	-0.015	0.83	1
HCQ	mDC	ZNF774	0.14	0.62	1
HCQ	mDC	ZNF775	-0.00082	0.99	1
HCQ	mDC	ZNF776	0.091	0.35	1
HCQ	mDC	ZNF777	-0.042	0.45	1
HCQ	mDC	ZNF778	0.098	0.34	1
HCQ	mDC	ZNF780A	0.15	0.089	1
HCQ	mDC	ZNF780B	0.034	0.7	1
HCQ	mDC	ZNF782	0.017	0.87	1
HCQ	mDC	ZNF783	-0.06	0.35	1
HCQ	mDC	ZNF784	-0.0084	0.92	1
HCQ	mDC	ZNF785	-0.035	0.72	1
HCQ	mDC	ZNF786	0.045	0.49	1
HCQ	mDC	ZNF787	-0.0017	0.99	1
HCQ	mDC	ZNF788	0.19	0.25	1
HCQ	mDC	ZNF789	-0.062	0.26	1
HCQ	mDC	ZNF79	-0.03	0.67	1
HCQ	mDC	ZNF790	0.1	0.23	1
HCQ	mDC	ZNF790-AS1	-0.071	0.53	1
HCQ	mDC	ZNF791	-0.0019	0.97	1
HCQ	mDC	ZNF792	0.055	0.4	1
HCQ	mDC	ZNF793	0.13	0.64	1
HCQ	mDC	ZNF799	0.12	0.13	1
HCQ	mDC	ZNF8	0.099	0.24	1
HCQ	mDC	ZNF800	0.022	0.51	1
HCQ	mDC	ZNF804A	-0.059	0.56	1
HCQ	mDC	ZNF805	0.063	0.39	1
HCQ	mDC	ZNF808	-0.1	0.12	1
HCQ	mDC	ZNF81	0.017	0.87	1
HCQ	mDC	ZNF813	-0.044	0.56	1
HCQ	mDC	ZNF814	-0.043	0.72	1
HCQ	mDC	ZNF815P	-0.11	0.19	1
HCQ	mDC	ZNF816	0.061	0.36	1
HCQ	mDC	ZNF818P	-0.012	0.94	1
HCQ	mDC	ZNF821	0.24	0.092	1
HCQ	mDC	ZNF823	0.073	0.54	1
HCQ	mDC	ZNF826P	-0.1	0.63	1
HCQ	mDC	ZNF829	-0.16	0.14	1
HCQ	mDC	ZNF83	-0.068	0.33	1
HCQ	mDC	ZNF830	0.05	0.23	1
HCQ	mDC	ZNF835	-0.27	0.23	1
HCQ	mDC	ZNF836	0.0014	0.99	1
HCQ	mDC	ZNF837	-0.088	0.43	1
HCQ	mDC	ZNF839	-0.11	0.078	1
HCQ	mDC	ZNF84	0.04	0.42	1
HCQ	mDC	ZNF841	-0.026	0.81	1
HCQ	mDC	ZNF844	0.18	0.2	1
HCQ	mDC	ZNF845	0.014	0.83	1
HCQ	mDC	ZNF846	0.0048	0.96	1
HCQ	mDC	ZNF85	0.049	0.62	1
HCQ	mDC	ZNF850	0.19	0.43	1
HCQ	mDC	ZNF852	-0.14	0.13	1
HCQ	mDC	ZNF862	-0.068	0.37	1
HCQ	mDC	ZNF879	0.083	0.36	1
HCQ	mDC	ZNF880	0.027	0.81	1
HCQ	mDC	ZNF883	-0.14	0.5	1
HCQ	mDC	ZNF888	0.041	0.66	1
HCQ	mDC	ZNF891	-0.0033	0.98	1
HCQ	mDC	ZNF90	-0.028	0.9	1
HCQ	mDC	ZNF91	-0.0074	0.9	1
HCQ	mDC	ZNF92	0.033	0.59	1
HCQ	mDC	ZNF93	-0.004	0.96	1
HCQ	mDC	ZNFX1	0.041	0.48	1
HCQ	mDC	ZNHIT1	-0.0037	0.93	1
HCQ	mDC	ZNHIT2	-0.029	0.69	1
HCQ	mDC	ZNHIT3	0.022	0.62	1
HCQ	mDC	ZNHIT6	0.0093	0.83	1
HCQ	mDC	ZNRD1	0.05	0.26	1
HCQ	mDC	ZNRD1-AS1	0.027	0.85	1
HCQ	mDC	ZNRF1	-0.017	0.88	1
HCQ	mDC	ZNRF2	0.021	0.59	1
HCQ	mDC	ZNRF2P1	0.15	0.35	1
HCQ	mDC	ZP3	-0.048	0.76	1
HCQ	mDC	ZPR1	-0.02	0.62	1
HCQ	mDC	ZRANB1	-0.073	0.079	1
HCQ	mDC	ZRANB2	0.04	0.38	1
HCQ	mDC	ZRANB3	0.039	0.7	1
HCQ	mDC	ZRSR2	0.043	0.29	1
HCQ	mDC	ZSCAN12	0.058	0.43	1
HCQ	mDC	ZSCAN16	0.025	0.73	1
HCQ	mDC	ZSCAN16-AS1	-0.028	0.73	1
HCQ	mDC	ZSCAN18	-0.016	0.86	1
HCQ	mDC	ZSCAN2	0.069	0.37	1
HCQ	mDC	ZSCAN20	0.0075	0.96	1
HCQ	mDC	ZSCAN21	-0.091	0.26	1
HCQ	mDC	ZSCAN22	-0.022	0.78	1
HCQ	mDC	ZSCAN25	-0.0086	0.84	1
HCQ	mDC	ZSCAN26	0.077	0.094	1
HCQ	mDC	ZSCAN29	0.076	0.38	1
HCQ	mDC	ZSCAN30	0.17	0.067	1
HCQ	mDC	ZSCAN31	-0.17	0.41	1
HCQ	mDC	ZSCAN32	-0.027	0.56	1
HCQ	mDC	ZSCAN5A	-0.15	0.033	1
HCQ	mDC	ZSCAN9	0.23	0.00014	0.86
HCQ	mDC	ZSWIM1	0.07	0.6	1
HCQ	mDC	ZSWIM3	0.2	0.044	1
HCQ	mDC	ZSWIM4	-0.097	0.35	1
HCQ	mDC	ZSWIM6	-0.087	0.28	1
HCQ	mDC	ZSWIM7	-0.0037	0.93	1
HCQ	mDC	ZSWIM8	-0.021	0.73	1
HCQ	mDC	ZUFSP	0.054	0.27	1
HCQ	mDC	ZW10	-0.05	0.29	1
HCQ	mDC	ZWILCH	-0.038	0.62	1
HCQ	mDC	ZWINT	-0.12	0.47	1
HCQ	mDC	ZXDA	0.18	0.1	1
HCQ	mDC	ZXDB	0.096	0.26	1
HCQ	mDC	ZXDC	-0.035	0.46	1
HCQ	mDC	ZYG11B	0.025	0.68	1
HCQ	mDC	ZYX	-0.019	0.72	1
HCQ	mDC	ZZEF1	-0.087	0.31	1
HCQ	mDC	ZZZ3	-0.034	0.48	1
HCQ	pDC	A1BG	-0.034	0.68	0.97
HCQ	pDC	A1BG-AS1	0.08	0.54	0.96
HCQ	pDC	A2M	-0.15	0.26	0.92
HCQ	pDC	A2M-AS1	-0.039	0.85	0.99
HCQ	pDC	A4GALT	-0.38	0.38	0.94
HCQ	pDC	AAAS	0.026	0.47	0.95
HCQ	pDC	AACS	0.011	0.83	0.99
HCQ	pDC	AAED1	0.11	0.19	0.91
HCQ	pDC	AAGAB	0.063	0.12	0.9
HCQ	pDC	AAK1	-0.095	0.4	0.94
HCQ	pDC	AAMDC	-0.056	0.48	0.95
HCQ	pDC	AAMP	0.0029	0.91	0.99
HCQ	pDC	AANAT	-0.41	0.062	0.9
HCQ	pDC	AAR2	0.016	0.65	0.97
HCQ	pDC	AARS	0.08	0.088	0.9
HCQ	pDC	AARS2	0.003	0.95	1
HCQ	pDC	AASDH	0.042	0.44	0.95
HCQ	pDC	AASDHPPT	0.12	0.012	0.86
HCQ	pDC	AASS	0.026	0.85	0.99
HCQ	pDC	AATF	-0.0014	0.96	1
HCQ	pDC	ABALON	-0.069	0.64	0.97
HCQ	pDC	ABAT	-0.13	0.4	0.94
HCQ	pDC	ABCA1	-0.38	0.18	0.91
HCQ	pDC	ABCA10	-0.22	0.46	0.95
HCQ	pDC	ABCA11P	-0.19	0.13	0.9
HCQ	pDC	ABCA2	0.028	0.76	0.98
HCQ	pDC	ABCA3	-0.18	0.39	0.94
HCQ	pDC	ABCA5	-0.036	0.64	0.97
HCQ	pDC	ABCA6	0.0088	0.95	1
HCQ	pDC	ABCA7	0.11	0.089	0.9
HCQ	pDC	ABCB1	-0.64	0.0052	0.73
HCQ	pDC	ABCB10	0.023	0.5	0.95
HCQ	pDC	ABCB4	-0.17	0.62	0.96
HCQ	pDC	ABCB6	0.057	0.42	0.94
HCQ	pDC	ABCB7	-0.05	0.24	0.92
HCQ	pDC	ABCB8	-0.011	0.8	0.98
HCQ	pDC	ABCC1	-0.06	0.44	0.95
HCQ	pDC	ABCC10	-0.037	0.57	0.96
HCQ	pDC	ABCC2	-0.26	0.082	0.9
HCQ	pDC	ABCC4	-0.1	0.33	0.93
HCQ	pDC	ABCC5	-0.2	0.035	0.9
HCQ	pDC	ABCD1	0.05	0.57	0.96
HCQ	pDC	ABCD2	0.095	0.33	0.93
HCQ	pDC	ABCD3	0.061	0.42	0.94
HCQ	pDC	ABCD4	-0.044	0.19	0.91
HCQ	pDC	ABCE1	0.062	0.25	0.92
HCQ	pDC	ABCF1	-0.0071	0.86	0.99
HCQ	pDC	ABCF2	0.061	0.14	0.9
HCQ	pDC	ABCF3	0.031	0.38	0.94
HCQ	pDC	ABCG1	-0.26	0.17	0.91
HCQ	pDC	ABCG2	-0.37	0.15	0.9
HCQ	pDC	ABHD10	0.086	0.12	0.9
HCQ	pDC	ABHD11	-0.088	0.2	0.91
HCQ	pDC	ABHD12	0.011	0.74	0.98
HCQ	pDC	ABHD12B	-0.71	0.015	0.86
HCQ	pDC	ABHD13	0.039	0.37	0.94
HCQ	pDC	ABHD14A	-0.042	0.52	0.96
HCQ	pDC	ABHD14B	-0.014	0.77	0.98
HCQ	pDC	ABHD15	0.044	0.25	0.92
HCQ	pDC	ABHD16A	0.045	0.2	0.91
HCQ	pDC	ABHD16B	-0.056	0.69	0.97
HCQ	pDC	ABHD17A	-0.0011	0.99	1
HCQ	pDC	ABHD17B	0.044	0.41	0.94
HCQ	pDC	ABHD17C	-0.027	0.77	0.98
HCQ	pDC	ABHD2	0.049	0.4	0.94
HCQ	pDC	ABHD3	0.05	0.32	0.93
HCQ	pDC	ABHD4	-0.1	0.41	0.94
HCQ	pDC	ABHD5	-0.084	0.23	0.92
HCQ	pDC	ABHD6	0.1	0.19	0.91
HCQ	pDC	ABHD8	0.079	0.31	0.93
HCQ	pDC	ABI1	0.061	0.19	0.91
HCQ	pDC	ABI2	0.0079	0.86	0.99
HCQ	pDC	ABI3	-0.17	0.37	0.94
HCQ	pDC	ABL1	-0.011	0.87	0.99
HCQ	pDC	ABL2	-0.19	0.11	0.9
HCQ	pDC	ABR	0.069	0.27	0.92
HCQ	pDC	ABRA	-0.041	0.86	0.99
HCQ	pDC	ABRACL	0.023	0.65	0.97
HCQ	pDC	ABT1	0.013	0.74	0.98
HCQ	pDC	ABTB1	-0.06	0.26	0.92
HCQ	pDC	ABTB2	0.074	0.18	0.91
HCQ	pDC	ACAA1	-0.025	0.51	0.95
HCQ	pDC	ACAA2	0.021	0.72	0.98
HCQ	pDC	ACACA	0.018	0.86	0.99
HCQ	pDC	ACACB	-0.084	0.62	0.96
HCQ	pDC	ACAD10	-0.078	0.07	0.9
HCQ	pDC	ACAD11	-0.042	0.62	0.96
HCQ	pDC	ACAD8	0.063	0.11	0.9
HCQ	pDC	ACAD9	-0.097	0.12	0.9
HCQ	pDC	ACADM	0.072	0.13	0.9
HCQ	pDC	ACADS	-0.0072	0.89	0.99
HCQ	pDC	ACADSB	0.014	0.85	0.99
HCQ	pDC	ACADVL	-0.12	0.0078	0.82
HCQ	pDC	ACAP1	-0.045	0.3	0.93
HCQ	pDC	ACAP2	-0.06	0.095	0.9
HCQ	pDC	ACAP3	-0.0067	0.93	0.99
HCQ	pDC	ACAT1	0.071	0.18	0.91
HCQ	pDC	ACAT2	0.11	0.16	0.91
HCQ	pDC	ACBD3	0.055	0.26	0.92
HCQ	pDC	ACBD4	-0.27	0.021	0.89
HCQ	pDC	ACBD5	0.038	0.34	0.93
HCQ	pDC	ACBD6	-0.016	0.68	0.97
HCQ	pDC	ACCS	-0.15	0.27	0.92
HCQ	pDC	ACD	-0.02	0.67	0.97
HCQ	pDC	ACER3	-0.041	0.48	0.95
HCQ	pDC	ACIN1	-0.04	0.46	0.95
HCQ	pDC	ACLY	0.069	0.17	0.91
HCQ	pDC	ACO1	0.11	0.087	0.9
HCQ	pDC	ACO2	-0.014	0.76	0.98
HCQ	pDC	ACOT1	-0.07	0.58	0.96
HCQ	pDC	ACOT13	0.0046	0.93	0.99
HCQ	pDC	ACOT2	0.056	0.5	0.95
HCQ	pDC	ACOT4	-0.12	0.5	0.95
HCQ	pDC	ACOT7	-0.051	0.51	0.95
HCQ	pDC	ACOT8	0.037	0.46	0.95
HCQ	pDC	ACOT9	-0.047	0.31	0.93
HCQ	pDC	ACOX1	0.08	0.12	0.9
HCQ	pDC	ACOX3	0.0059	0.91	0.99
HCQ	pDC	ACP1	-0.0047	0.89	0.99
HCQ	pDC	ACP2	-0.37	0.047	0.9
HCQ	pDC	ACP5	-0.0033	0.97	1
HCQ	pDC	ACP6	0.12	0.3	0.93
HCQ	pDC	ACPP	-0.0081	0.97	1
HCQ	pDC	ACRBP	0.032	0.7	0.97
HCQ	pDC	ACRC	0.13	0.35	0.93
HCQ	pDC	ACSBG1	-0.021	0.8	0.98
HCQ	pDC	ACSF2	0.027	0.79	0.98
HCQ	pDC	ACSF3	0.037	0.54	0.96
HCQ	pDC	ACSL1	-0.0047	0.96	1
HCQ	pDC	ACSL3	0.069	0.25	0.92
HCQ	pDC	ACSL4	0.1	0.097	0.9
HCQ	pDC	ACSL5	-0.0074	0.88	0.99
HCQ	pDC	ACSM3	-0.031	0.83	0.99
HCQ	pDC	ACSS1	-0.04	0.46	0.95
HCQ	pDC	ACSS2	-0.07	0.21	0.92
HCQ	pDC	ACTA2	-0.5	0.0051	0.73
HCQ	pDC	ACTB	-0.026	0.56	0.96
HCQ	pDC	ACTG1	-0.091	0.098	0.9
HCQ	pDC	ACTG1P20	-0.21	0.075	0.9
HCQ	pDC	ACTL10	0.11	0.4	0.94
HCQ	pDC	ACTL6A	0.011	0.78	0.98
HCQ	pDC	ACTN1	-0.63	0.098	0.9
HCQ	pDC	ACTN4	-0.053	0.47	0.95
HCQ	pDC	ACTR10	0.022	0.59	0.96
HCQ	pDC	ACTR1A	0.056	0.12	0.9
HCQ	pDC	ACTR1B	0.02	0.78	0.98
HCQ	pDC	ACTR2	0.073	0.22	0.92
HCQ	pDC	ACTR3	0.035	0.5	0.95
HCQ	pDC	ACTR3B	0.057	0.45	0.95
HCQ	pDC	ACTR3C	-0.047	0.66	0.97
HCQ	pDC	ACTR5	-0.0077	0.88	0.99
HCQ	pDC	ACTR6	0.079	0.11	0.9
HCQ	pDC	ACTR8	0.11	0.033	0.9
HCQ	pDC	ACVR1	0.076	0.26	0.92
HCQ	pDC	ACVR1B	-0.11	0.44	0.95
HCQ	pDC	ACVR2A	0.062	0.61	0.96
HCQ	pDC	ACVR2B	0.17	0.29	0.93
HCQ	pDC	ACY3	-0.41	0.048	0.9
HCQ	pDC	ACYP1	-0.032	0.69	0.97
HCQ	pDC	ACYP2	0.06	0.31	0.93
HCQ	pDC	ADA	-0.01	0.83	0.99
HCQ	pDC	ADAL	-0.22	0.0082	0.82
HCQ	pDC	ADAM10	0.041	0.56	0.96
HCQ	pDC	ADAM11	0.023	0.89	0.99
HCQ	pDC	ADAM15	-0.079	0.4	0.94
HCQ	pDC	ADAM17	-0.065	0.39	0.94
HCQ	pDC	ADAM19	-0.14	0.037	0.9
HCQ	pDC	ADAM1A	-0.067	0.65	0.97
HCQ	pDC	ADAM22	-0.2	0.2	0.91
HCQ	pDC	ADAM28	-0.26	0.019	0.87
HCQ	pDC	ADAM33	-0.25	0.34	0.93
HCQ	pDC	ADAM8	-0.29	0.096	0.9
HCQ	pDC	ADAM9	0.087	0.42	0.94
HCQ	pDC	ADAMTS13	-0.17	0.36	0.93
HCQ	pDC	ADAMTS4	0.13	0.37	0.94
HCQ	pDC	ADAMTSL4	-0.074	0.75	0.98
HCQ	pDC	ADAMTSL4-AS1	-0.17	0.35	0.93
HCQ	pDC	ADAP1	-0.1	0.55	0.96
HCQ	pDC	ADAP2	0.044	0.77	0.98
HCQ	pDC	ADAR	0.097	0.25	0.92
HCQ	pDC	ADARB1	-0.072	0.5	0.95
HCQ	pDC	ADAT1	-0.024	0.58	0.96
HCQ	pDC	ADAT2	-0.11	0.2	0.91
HCQ	pDC	ADAT3	0.063	0.42	0.94
HCQ	pDC	ADCK1	-0.032	0.55	0.96
HCQ	pDC	ADCK2	0.0022	0.97	1
HCQ	pDC	ADCK3	0.027	0.53	0.96
HCQ	pDC	ADCK4	-0.052	0.33	0.93
HCQ	pDC	ADCK5	-0.095	0.13	0.9
HCQ	pDC	ADCY10P1	-0.21	0.16	0.91
HCQ	pDC	ADCY3	-0.057	0.37	0.94
HCQ	pDC	ADCY4	-0.29	0.079	0.9
HCQ	pDC	ADCY7	0.092	0.056	0.9
HCQ	pDC	ADCY9	-0.21	0.17	0.91
HCQ	pDC	ADD1	0.047	0.23	0.92
HCQ	pDC	ADD3	0.052	0.23	0.92
HCQ	pDC	ADGRA3	-0.027	0.83	0.99
HCQ	pDC	ADGRB3	-0.15	0.48	0.95
HCQ	pDC	ADGRE2	0.089	0.47	0.95
HCQ	pDC	ADGRE5	0.081	0.15	0.9
HCQ	pDC	ADGRF3	-0.2	0.46	0.95
HCQ	pDC	ADGRG1	0.38	0.36	0.93
HCQ	pDC	ADGRG5	0.059	0.19	0.91
HCQ	pDC	ADGRL1	-0.33	0.093	0.9
HCQ	pDC	ADH5	0.019	0.61	0.96
HCQ	pDC	ADHFE1	-0.27	0.03	0.9
HCQ	pDC	ADI1	-0.024	0.68	0.97
HCQ	pDC	ADIPOR1	0.038	0.24	0.92
HCQ	pDC	ADIPOR2	-0.019	0.86	0.99
HCQ	pDC	ADK	-0.036	0.4	0.94
HCQ	pDC	ADNP	-0.016	0.71	0.98
HCQ	pDC	ADNP-AS1	-0.024	0.83	0.99
HCQ	pDC	ADNP2	-0.019	0.79	0.98
HCQ	pDC	ADO	0.093	0.43	0.94
HCQ	pDC	ADORA1	-0.16	0.35	0.93
HCQ	pDC	ADORA2B	-0.11	0.55	0.96
HCQ	pDC	ADORA3	-0.096	0.47	0.95
HCQ	pDC	ADPGK	0.072	0.032	0.9
HCQ	pDC	ADPGK-AS1	-0.14	0.27	0.92
HCQ	pDC	ADPRH	0.1	0.046	0.9
HCQ	pDC	ADPRHL2	0.016	0.73	0.98
HCQ	pDC	ADPRM	0.074	0.29	0.93
HCQ	pDC	ADRB2	0.14	0.025	0.9
HCQ	pDC	ADRBK1	0.019	0.63	0.97
HCQ	pDC	ADRBK2	-0.037	0.45	0.95
HCQ	pDC	ADRM1	-0.013	0.79	0.98
HCQ	pDC	ADSL	-0.052	0.091	0.9
HCQ	pDC	ADSS	0.069	0.45	0.95
HCQ	pDC	AEBP1	-0.0012	0.98	1
HCQ	pDC	AEBP2	-0.093	0.099	0.9
HCQ	pDC	AEN	-0.049	0.53	0.96
HCQ	pDC	AES	0.047	0.31	0.93
HCQ	pDC	AFAP1L2	0.0023	0.99	1
HCQ	pDC	AFF1	-0.081	0.19	0.91
HCQ	pDC	AFF3	-0.072	0.22	0.92
HCQ	pDC	AFF4	-0.027	0.64	0.97
HCQ	pDC	AFG3L1P	-0.025	0.61	0.96
HCQ	pDC	AFG3L2	0.025	0.54	0.96
HCQ	pDC	AFMID	0.058	0.71	0.98
HCQ	pDC	AFTPH	-0.004	0.94	0.99
HCQ	pDC	AGA	0.07	0.25	0.92
HCQ	pDC	AGAP2	-0.1	0.27	0.92
HCQ	pDC	AGAP3	-0.0034	0.99	1
HCQ	pDC	AGAP4	0.008	0.93	0.99
HCQ	pDC	AGAP5	0.045	0.68	0.97
HCQ	pDC	AGAP6	-0.17	0.023	0.9
HCQ	pDC	AGAP9	-0.44	0.026	0.9
HCQ	pDC	AGBL2	0.0082	0.95	1
HCQ	pDC	AGBL3	0.0076	0.95	1
HCQ	pDC	AGBL5	-0.017	0.82	0.99
HCQ	pDC	AGER	-0.046	0.73	0.98
HCQ	pDC	AGFG1	0.0099	0.81	0.99
HCQ	pDC	AGFG2	-0.082	0.3	0.93
HCQ	pDC	AGGF1	0.019	0.58	0.96
HCQ	pDC	AGK	-0.047	0.31	0.93
HCQ	pDC	AGL	0.00094	0.99	1
HCQ	pDC	AGO1	0.015	0.83	0.99
HCQ	pDC	AGO2	0.095	0.2	0.91
HCQ	pDC	AGO3	-0.017	0.77	0.98
HCQ	pDC	AGO4	0.086	0.2	0.91
HCQ	pDC	AGPAT1	0.073	0.16	0.91
HCQ	pDC	AGPAT2	0.002	0.97	1
HCQ	pDC	AGPAT3	0.026	0.65	0.97
HCQ	pDC	AGPAT4	-0.077	0.36	0.93
HCQ	pDC	AGPAT4-IT1	-0.14	0.59	0.96
HCQ	pDC	AGPAT5	0.11	0.041	0.9
HCQ	pDC	AGPS	0.033	0.7	0.97
HCQ	pDC	AGRN	0.22	0.38	0.94
HCQ	pDC	AGTPBP1	0.046	0.39	0.94
HCQ	pDC	AGTRAP	0.027	0.77	0.98
HCQ	pDC	AHCTF1	0.032	0.65	0.97
HCQ	pDC	AHCY	-0.0019	0.96	1
HCQ	pDC	AHCYL1	0.026	0.48	0.95
HCQ	pDC	AHCYL2	0.011	0.89	0.99
HCQ	pDC	AHDC1	0.15	0.13	0.9
HCQ	pDC	AHI1	-0.046	0.44	0.95
HCQ	pDC	AHNAK	-0.028	0.81	0.98
HCQ	pDC	AHNAK2	-0.056	0.52	0.96
HCQ	pDC	AHR	-0.14	0.13	0.9
HCQ	pDC	AHRR	-0.041	0.89	0.99
HCQ	pDC	AHSA1	0.084	0.029	0.9
HCQ	pDC	AHSA2	-0.12	0.16	0.91
HCQ	pDC	AIDA	0.17	0.055	0.9
HCQ	pDC	AIF1	-0.095	0.35	0.93
HCQ	pDC	AIFM1	0.045	0.25	0.92
HCQ	pDC	AIFM2	-0.13	0.49	0.95
HCQ	pDC	AIG1	-0.14	0.45	0.95
HCQ	pDC	AIM1	-0.21	0.022	0.9
HCQ	pDC	AIMP1	0.05	0.2	0.91
HCQ	pDC	AIMP2	-0.061	0.26	0.92
HCQ	pDC	AIP	-0.032	0.44	0.95
HCQ	pDC	AJAP1	-0.22	0.14	0.9
HCQ	pDC	AK1	-0.19	0.16	0.91
HCQ	pDC	AK2	0.009	0.77	0.98
HCQ	pDC	AK3	-0.029	0.53	0.96
HCQ	pDC	AK5	0.044	0.88	0.99
HCQ	pDC	AK6	0.035	0.46	0.95
HCQ	pDC	AK9	-0.12	0.18	0.91
HCQ	pDC	AKAP1	-0.036	0.48	0.95
HCQ	pDC	AKAP10	-0.0083	0.83	0.99
HCQ	pDC	AKAP11	-0.00078	0.99	1
HCQ	pDC	AKAP13	-0.0094	0.84	0.99
HCQ	pDC	AKAP3	0.097	0.72	0.98
HCQ	pDC	AKAP6	0.077	0.67	0.97
HCQ	pDC	AKAP7	-0.3	0.25	0.92
HCQ	pDC	AKAP8	-0.018	0.54	0.96
HCQ	pDC	AKAP8L	-0.04	0.22	0.92
HCQ	pDC	AKAP9	-0.078	0.085	0.9
HCQ	pDC	AKIP1	-0.025	0.57	0.96
HCQ	pDC	AKIRIN1	0.023	0.54	0.96
HCQ	pDC	AKIRIN2	0.0034	0.93	0.99
HCQ	pDC	AKNA	-0.051	0.49	0.95
HCQ	pDC	AKR1A1	-0.0059	0.88	0.99
HCQ	pDC	AKR1B1	-0.093	0.19	0.91
HCQ	pDC	AKR1C3	-0.042	0.6	0.96
HCQ	pDC	AKR1E2	0.1	0.58	0.96
HCQ	pDC	AKR7A2	-0.016	0.68	0.97
HCQ	pDC	AKT1	-0.0095	0.8	0.98
HCQ	pDC	AKT1S1	0.0042	0.95	1
HCQ	pDC	AKT2	-0.068	0.49	0.95
HCQ	pDC	AKT3	0.082	0.62	0.96
HCQ	pDC	AKTIP	-0.12	0.18	0.91
HCQ	pDC	ALAD	0.017	0.72	0.98
HCQ	pDC	ALAS1	0.025	0.54	0.96
HCQ	pDC	ALCAM	0.058	0.49	0.95
HCQ	pDC	ALDH16A1	0.059	0.3	0.93
HCQ	pDC	ALDH18A1	0.011	0.86	0.99
HCQ	pDC	ALDH1A3	-0.017	0.87	0.99
HCQ	pDC	ALDH1B1	-0.022	0.91	0.99
HCQ	pDC	ALDH1L2	-0.18	0.2	0.91
HCQ	pDC	ALDH2	0.064	0.26	0.92
HCQ	pDC	ALDH3A2	-0.29	0.13	0.9
HCQ	pDC	ALDH3B1	-0.08	0.58	0.96
HCQ	pDC	ALDH4A1	-0.015	0.79	0.98
HCQ	pDC	ALDH5A1	0.087	0.11	0.9
HCQ	pDC	ALDH6A1	0.084	0.22	0.92
HCQ	pDC	ALDH7A1	0.0087	0.92	0.99
HCQ	pDC	ALDH9A1	-0.0037	0.93	0.99
HCQ	pDC	ALDOA	0.019	0.6	0.96
HCQ	pDC	ALDOC	-0.026	0.75	0.98
HCQ	pDC	ALG1	0.018	0.68	0.97
HCQ	pDC	ALG10	0.071	0.46	0.95
HCQ	pDC	ALG10B	0.028	0.79	0.98
HCQ	pDC	ALG11	0.0089	0.88	0.99
HCQ	pDC	ALG12	0.018	0.68	0.97
HCQ	pDC	ALG13	-0.052	0.27	0.92
HCQ	pDC	ALG14	-0.026	0.65	0.97
HCQ	pDC	ALG1L2	-0.12	0.28	0.92
HCQ	pDC	ALG2	0.025	0.54	0.96
HCQ	pDC	ALG3	-0.013	0.72	0.98
HCQ	pDC	ALG5	-0.0007	0.98	1
HCQ	pDC	ALG6	0.025	0.63	0.97
HCQ	pDC	ALG8	0.062	0.2	0.91
HCQ	pDC	ALG9	-0.0014	0.98	1
HCQ	pDC	ALKBH1	0.022	0.75	0.98
HCQ	pDC	ALKBH2	-0.096	0.14	0.9
HCQ	pDC	ALKBH3	-0.029	0.5	0.95
HCQ	pDC	ALKBH4	0.008	0.88	0.99
HCQ	pDC	ALKBH5	0.054	0.11	0.9
HCQ	pDC	ALKBH6	-0.085	0.14	0.9
HCQ	pDC	ALKBH7	-0.029	0.67	0.97
HCQ	pDC	ALKBH8	0.058	0.38	0.94
HCQ	pDC	ALMS1	0.056	0.54	0.96
HCQ	pDC	ALOX12	-0.13	0.21	0.92
HCQ	pDC	ALOX12-AS1	-0.23	0.028	0.9
HCQ	pDC	ALOX12P2	-0.14	0.55	0.96
HCQ	pDC	ALOX15	0.093	0.49	0.95
HCQ	pDC	ALOX15B	-0.0056	0.98	1
HCQ	pDC	ALOX5	-0.44	0.081	0.9
HCQ	pDC	ALOX5AP	0.033	0.43	0.94
HCQ	pDC	ALPK1	0.084	0.22	0.92
HCQ	pDC	ALPK2	-0.26	0.16	0.91
HCQ	pDC	ALS2	0.0093	0.92	0.99
HCQ	pDC	ALYREF	-0.051	0.44	0.95
HCQ	pDC	AMBRA1	-0.026	0.76	0.98
HCQ	pDC	AMD1	0.015	0.69	0.97
HCQ	pDC	AMDHD2	0.0034	0.96	1
HCQ	pDC	AMFR	0.038	0.73	0.98
HCQ	pDC	AMICA1	0.024	0.4	0.94
HCQ	pDC	AMIGO2	-0.021	0.74	0.98
HCQ	pDC	AMIGO3	0.096	0.25	0.92
HCQ	pDC	AMMECR1	0.036	0.62	0.96
HCQ	pDC	AMMECR1L	0.03	0.68	0.97
HCQ	pDC	AMN	0.015	0.92	0.99
HCQ	pDC	AMN1	0.13	0.029	0.9
HCQ	pDC	AMOTL1	-0.12	0.43	0.94
HCQ	pDC	AMPD2	-0.043	0.34	0.93
HCQ	pDC	AMPD3	-0.12	0.23	0.92
HCQ	pDC	AMPH	-0.27	0.22	0.92
HCQ	pDC	AMT	-0.19	0.074	0.9
HCQ	pDC	AMY2B	-0.11	0.33	0.93
HCQ	pDC	AMZ1	-0.29	0.18	0.91
HCQ	pDC	AMZ2	-0.00035	0.99	1
HCQ	pDC	AMZ2P1	-0.2	0.0041	0.67
HCQ	pDC	ANAPC1	0.046	0.53	0.96
HCQ	pDC	ANAPC10	0.039	0.46	0.95
HCQ	pDC	ANAPC11	-0.032	0.54	0.96
HCQ	pDC	ANAPC13	0.023	0.67	0.97
HCQ	pDC	ANAPC15	-0.039	0.66	0.97
HCQ	pDC	ANAPC16	0.02	0.62	0.96
HCQ	pDC	ANAPC2	-0.048	0.69	0.97
HCQ	pDC	ANAPC4	-0.014	0.74	0.98
HCQ	pDC	ANAPC5	-0.039	0.15	0.91
HCQ	pDC	ANAPC7	0.0063	0.88	0.99
HCQ	pDC	ANG	-0.032	0.85	0.99
HCQ	pDC	ANGEL1	0.068	0.23	0.92
HCQ	pDC	ANGEL2	-0.041	0.31	0.93
HCQ	pDC	ANGPT2	-0.31	0.084	0.9
HCQ	pDC	ANK1	-0.0017	0.99	1
HCQ	pDC	ANK3	-0.21	0.23	0.92
HCQ	pDC	ANKAR	-0.015	0.85	0.99
HCQ	pDC	ANKDD1A	-0.27	0.014	0.86
HCQ	pDC	ANKEF1	0.13	0.21	0.92
HCQ	pDC	ANKFY1	0.078	0.13	0.9
HCQ	pDC	ANKH	-0.044	0.59	0.96
HCQ	pDC	ANKHD1	-0.19	0.047	0.9
HCQ	pDC	ANKIB1	-0.013	0.8	0.98
HCQ	pDC	ANKLE1	0.079	0.31	0.93
HCQ	pDC	ANKLE2	0.011	0.73	0.98
HCQ	pDC	ANKMY1	-0.069	0.4	0.94
HCQ	pDC	ANKMY2	0.043	0.42	0.94
HCQ	pDC	ANKRA2	-0.05	0.27	0.92
HCQ	pDC	ANKRD10	-0.015	0.73	0.98
HCQ	pDC	ANKRD11	-0.047	0.26	0.92
HCQ	pDC	ANKRD12	-0.017	0.66	0.97
HCQ	pDC	ANKRD13A	0.053	0.24	0.92
HCQ	pDC	ANKRD13C	0.031	0.52	0.96
HCQ	pDC	ANKRD13D	-0.028	0.64	0.97
HCQ	pDC	ANKRD16	-0.059	0.41	0.94
HCQ	pDC	ANKRD17	-0.025	0.42	0.94
HCQ	pDC	ANKRD19P	-0.037	0.82	0.99
HCQ	pDC	ANKRD20A4	-0.28	0.43	0.95
HCQ	pDC	ANKRD20A5P	0.0093	0.94	1
HCQ	pDC	ANKRD23	-0.13	0.16	0.91
HCQ	pDC	ANKRD26	-0.065	0.43	0.94
HCQ	pDC	ANKRD27	-0.03	0.59	0.96
HCQ	pDC	ANKRD28	0.051	0.5	0.95
HCQ	pDC	ANKRD29	0.32	0.13	0.9
HCQ	pDC	ANKRD35	-0.21	0.33	0.93
HCQ	pDC	ANKRD36	-0.12	0.19	0.91
HCQ	pDC	ANKRD36B	-0.26	0.0075	0.82
HCQ	pDC	ANKRD36BP1	0.036	0.71	0.98
HCQ	pDC	ANKRD36C	-0.18	0.033	0.9
HCQ	pDC	ANKRD37	0.028	0.81	0.99
HCQ	pDC	ANKRD39	-0.077	0.19	0.91
HCQ	pDC	ANKRD40	0.12	0.059	0.9
HCQ	pDC	ANKRD42	0.0076	0.94	0.99
HCQ	pDC	ANKRD44	0.051	0.26	0.92
HCQ	pDC	ANKRD44-IT1	-0.43	0.038	0.9
HCQ	pDC	ANKRD46	0.11	0.092	0.9
HCQ	pDC	ANKRD49	0.011	0.85	0.99
HCQ	pDC	ANKRD50	-0.099	0.4	0.94
HCQ	pDC	ANKRD52	-0.06	0.36	0.94
HCQ	pDC	ANKRD53	0.0015	0.99	1
HCQ	pDC	ANKRD54	-0.044	0.31	0.93
HCQ	pDC	ANKRD61	-0.19	0.43	0.94
HCQ	pDC	ANKRD65	-0.12	0.49	0.95
HCQ	pDC	ANKS1A	0.039	0.58	0.96
HCQ	pDC	ANKS3	-0.052	0.41	0.94
HCQ	pDC	ANKS6	-0.14	0.18	0.91
HCQ	pDC	ANKZF1	-0.04	0.37	0.94
HCQ	pDC	ANLN	-0.13	0.65	0.97
HCQ	pDC	ANO10	0.0057	0.95	1
HCQ	pDC	ANO6	0.016	0.71	0.98
HCQ	pDC	ANO8	-0.19	0.26	0.92
HCQ	pDC	ANO9	-0.071	0.66	0.97
HCQ	pDC	ANP32A	0.003	0.97	1
HCQ	pDC	ANP32A-IT1	-0.35	0.051	0.9
HCQ	pDC	ANP32B	0.0025	0.95	1
HCQ	pDC	ANP32E	-0.012	0.8	0.98
HCQ	pDC	ANPEP	-0.25	0.43	0.94
HCQ	pDC	ANTXR2	0.083	0.076	0.9
HCQ	pDC	ANTXRL	0.057	0.81	0.98
HCQ	pDC	ANTXRLP1	-0.23	0.23	0.92
HCQ	pDC	ANXA1	-0.23	0.14	0.9
HCQ	pDC	ANXA11	0.034	0.54	0.96
HCQ	pDC	ANXA2	0.012	0.9	0.99
HCQ	pDC	ANXA2R	-0.045	0.69	0.97
HCQ	pDC	ANXA4	-0.011	0.85	0.99
HCQ	pDC	ANXA5	0.11	0.35	0.93
HCQ	pDC	ANXA6	-0.14	0.21	0.92
HCQ	pDC	ANXA7	-0.0048	0.91	0.99
HCQ	pDC	AOX2P	-0.055	0.74	0.98
HCQ	pDC	AP1AR	0.06	0.28	0.92
HCQ	pDC	AP1B1	0.051	0.27	0.92
HCQ	pDC	AP1G1	0.04	0.56	0.96
HCQ	pDC	AP1G2	-0.015	0.77	0.98
HCQ	pDC	AP1M1	0.047	0.24	0.92
HCQ	pDC	AP1S1	-0.13	0.27	0.92
HCQ	pDC	AP1S2	-0.0053	0.89	0.99
HCQ	pDC	AP1S3	-0.11	0.17	0.91
HCQ	pDC	AP2A1	0.087	0.16	0.91
HCQ	pDC	AP2A2	0.1	0.086	0.9
HCQ	pDC	AP2B1	-0.024	0.71	0.98
HCQ	pDC	AP2M1	-0.0021	0.94	1
HCQ	pDC	AP2S1	0.038	0.54	0.96
HCQ	pDC	AP3B1	2.90E-05	1	1
HCQ	pDC	AP3D1	-0.013	0.72	0.98
HCQ	pDC	AP3M1	0.011	0.82	0.99
HCQ	pDC	AP3M2	0.12	0.026	0.9
HCQ	pDC	AP3S1	0.014	0.74	0.98
HCQ	pDC	AP4B1	-0.078	0.083	0.9
HCQ	pDC	AP4B1-AS1	-0.15	0.24	0.92
HCQ	pDC	AP4E1	-0.089	0.24	0.92
HCQ	pDC	AP4M1	0.038	0.54	0.96
HCQ	pDC	AP4S1	-0.05	0.51	0.95
HCQ	pDC	AP5B1	-0.033	0.59	0.96
HCQ	pDC	AP5M1	0.063	0.19	0.91
HCQ	pDC	AP5S1	-0.11	0.068	0.9
HCQ	pDC	AP5Z1	-0.00044	0.99	1
HCQ	pDC	APAF1	0.017	0.79	0.98
HCQ	pDC	APBA3	0.058	0.3	0.93
HCQ	pDC	APBB1	-0.17	0.54	0.96
HCQ	pDC	APBB1IP	-0.036	0.3	0.93
HCQ	pDC	APBB3	-0.04	0.56	0.96
HCQ	pDC	APC	-0.04	0.51	0.95
HCQ	pDC	APC2	-0.23	0.26	0.92
HCQ	pDC	APCDD1	-0.35	0.03	0.9
HCQ	pDC	APEH	0.042	0.17	0.91
HCQ	pDC	APEX1	-0.02	0.57	0.96
HCQ	pDC	APEX2	0.091	0.055	0.9
HCQ	pDC	APH1A	0.095	0.38	0.94
HCQ	pDC	APH1B	-0.01	0.89	0.99
HCQ	pDC	API5	0.052	0.33	0.93
HCQ	pDC	APIP	0.07	0.25	0.92
HCQ	pDC	APLF	0.075	0.26	0.92
HCQ	pDC	APLP2	0.03	0.66	0.97
HCQ	pDC	APMAP	0.089	0.061	0.9
HCQ	pDC	APOA1BP	-0.023	0.61	0.96
HCQ	pDC	APOBEC2	-0.26	0.15	0.91
HCQ	pDC	APOBEC3C	-0.063	0.21	0.92
HCQ	pDC	APOBEC3D	0.0064	0.94	0.99
HCQ	pDC	APOBEC3F	0.026	0.7	0.97
HCQ	pDC	APOBEC3G	-0.079	0.27	0.92
HCQ	pDC	APOBR	-0.23	0.1	0.9
HCQ	pDC	APOL1	-0.21	0.45	0.95
HCQ	pDC	APOL2	-0.15	0.11	0.9
HCQ	pDC	APOL3	-0.6	0.11	0.9
HCQ	pDC	APOL6	-0.13	0.56	0.96
HCQ	pDC	APOLD1	0.07	0.72	0.98
HCQ	pDC	APOM	-0.11	0.44	0.95
HCQ	pDC	APOO	0.0059	0.91	0.99
HCQ	pDC	APOOL	-0.035	0.57	0.96
HCQ	pDC	APOPT1	0.019	0.67	0.97
HCQ	pDC	APP	-0.061	0.72	0.98
HCQ	pDC	APPBP2	-0.0023	0.96	1
HCQ	pDC	APPL1	0.063	0.064	0.9
HCQ	pDC	APPL2	-0.022	0.66	0.97
HCQ	pDC	APRT	-0.077	0.14	0.9
HCQ	pDC	APTR	-0.036	0.56	0.96
HCQ	pDC	APTX	-0.028	0.43	0.94
HCQ	pDC	AQP11	-0.22	0.25	0.92
HCQ	pDC	AQP3	0.07	0.53	0.96
HCQ	pDC	AQR	0.024	0.72	0.98
HCQ	pDC	AR	0.028	0.88	0.99
HCQ	pDC	ARAF	0.013	0.69	0.97
HCQ	pDC	ARAP1	-0.082	0.3	0.93
HCQ	pDC	ARAP2	-0.019	0.75	0.98
HCQ	pDC	ARCN1	0.047	0.38	0.94
HCQ	pDC	AREG	-0.39	0.3	0.93
HCQ	pDC	AREL1	0.02	0.71	0.98
HCQ	pDC	ARF1	0.017	0.54	0.96
HCQ	pDC	ARF3	0.046	0.3	0.93
HCQ	pDC	ARF4	-0.0039	0.94	1
HCQ	pDC	ARF5	-0.024	0.53	0.96
HCQ	pDC	ARF6	0.013	0.75	0.98
HCQ	pDC	ARFGAP1	-0.027	0.67	0.97
HCQ	pDC	ARFGAP2	-0.036	0.17	0.91
HCQ	pDC	ARFGAP3	0.034	0.47	0.95
HCQ	pDC	ARFGEF1	-0.031	0.55	0.96
HCQ	pDC	ARFGEF2	-0.025	0.69	0.97
HCQ	pDC	ARFIP1	0.11	0.28	0.92
HCQ	pDC	ARFIP2	-0.027	0.42	0.94
HCQ	pDC	ARFRP1	0.014	0.74	0.98
HCQ	pDC	ARG2	0.054	0.44	0.95
HCQ	pDC	ARGLU1	-0.012	0.81	0.98
HCQ	pDC	ARHGAP1	-0.0056	0.87	0.99
HCQ	pDC	ARHGAP11A	0.13	0.32	0.93
HCQ	pDC	ARHGAP11B	-0.18	0.18	0.91
HCQ	pDC	ARHGAP12	0.072	0.26	0.92
HCQ	pDC	ARHGAP15	0.0027	0.93	0.99
HCQ	pDC	ARHGAP17	0.068	0.13	0.9
HCQ	pDC	ARHGAP18	0.028	0.5	0.95
HCQ	pDC	ARHGAP19	-0.051	0.6	0.96
HCQ	pDC	ARHGAP21	0.064	0.44	0.95
HCQ	pDC	ARHGAP23	-0.027	0.86	0.99
HCQ	pDC	ARHGAP24	0.74	0.031	0.9
HCQ	pDC	ARHGAP25	0.037	0.49	0.95
HCQ	pDC	ARHGAP26	-0.11	0.16	0.91
HCQ	pDC	ARHGAP27	0.089	0.02	0.88
HCQ	pDC	ARHGAP30	-0.015	0.66	0.97
HCQ	pDC	ARHGAP31	0.078	0.23	0.92
HCQ	pDC	ARHGAP32	-0.18	0.097	0.9
HCQ	pDC	ARHGAP33	0.022	0.89	0.99
HCQ	pDC	ARHGAP35	-0.027	0.76	0.98
HCQ	pDC	ARHGAP4	-0.01	0.83	0.99
HCQ	pDC	ARHGAP42	0.03	0.77	0.98
HCQ	pDC	ARHGAP5	0.067	0.22	0.92
HCQ	pDC	ARHGAP9	-0.027	0.58	0.96
HCQ	pDC	ARHGDIA	-0.0066	0.91	0.99
HCQ	pDC	ARHGDIB	-0.012	0.75	0.98
HCQ	pDC	ARHGEF1	0.046	0.23	0.92
HCQ	pDC	ARHGEF10	0.044	0.77	0.98
HCQ	pDC	ARHGEF11	0.02	0.92	0.99
HCQ	pDC	ARHGEF12	-0.08	0.48	0.95
HCQ	pDC	ARHGEF17	0.094	0.35	0.93
HCQ	pDC	ARHGEF18	-0.038	0.65	0.97
HCQ	pDC	ARHGEF19	0.079	0.32	0.93
HCQ	pDC	ARHGEF2	0.022	0.65	0.97
HCQ	pDC	ARHGEF26	0.25	0.23	0.92
HCQ	pDC	ARHGEF3	0.17	0.12	0.9
HCQ	pDC	ARHGEF37	-0.094	0.66	0.97
HCQ	pDC	ARHGEF39	-0.046	0.65	0.97
HCQ	pDC	ARHGEF4	0.19	0.34	0.93
HCQ	pDC	ARHGEF40	-0.37	0.076	0.9
HCQ	pDC	ARHGEF6	-0.013	0.82	0.99
HCQ	pDC	ARHGEF7	0.025	0.62	0.96
HCQ	pDC	ARHGEF9	-0.059	0.4	0.94
HCQ	pDC	ARID1A	-0.057	0.3	0.93
HCQ	pDC	ARID1B	-0.017	0.76	0.98
HCQ	pDC	ARID2	0.046	0.47	0.95
HCQ	pDC	ARID3A	0.013	0.88	0.99
HCQ	pDC	ARID3B	0.085	0.24	0.92
HCQ	pDC	ARID4A	-0.023	0.58	0.96
HCQ	pDC	ARID4B	-0.043	0.21	0.92
HCQ	pDC	ARID5A	0.074	0.17	0.91
HCQ	pDC	ARID5B	-0.32	0.017	0.86
HCQ	pDC	ARIH1	0.0031	0.95	1
HCQ	pDC	ARIH2	-0.019	0.5	0.95
HCQ	pDC	ARIH2OS	-0.035	0.64	0.97
HCQ	pDC	ARL1	0.073	0.16	0.91
HCQ	pDC	ARL10	-0.19	0.39	0.94
HCQ	pDC	ARL11	-0.053	0.69	0.97
HCQ	pDC	ARL13B	0.02	0.75	0.98
HCQ	pDC	ARL14EP	0.046	0.4	0.94
HCQ	pDC	ARL15	-0.027	0.71	0.98
HCQ	pDC	ARL16	-0.095	0.07	0.9
HCQ	pDC	ARL17A	-0.21	0.096	0.9
HCQ	pDC	ARL2	0.011	0.87	0.99
HCQ	pDC	ARL2BP	0.018	0.64	0.97
HCQ	pDC	ARL3	0.0071	0.92	0.99
HCQ	pDC	ARL4A	0.068	0.39	0.94
HCQ	pDC	ARL4C	-0.022	0.79	0.98
HCQ	pDC	ARL4D	-0.039	0.81	0.99
HCQ	pDC	ARL5A	0.03	0.42	0.94
HCQ	pDC	ARL5B	0.064	0.5	0.95
HCQ	pDC	ARL5C	-0.088	0.52	0.96
HCQ	pDC	ARL6	-0.016	0.9	0.99
HCQ	pDC	ARL6IP1	0.029	0.5	0.95
HCQ	pDC	ARL6IP4	-0.042	0.42	0.94
HCQ	pDC	ARL6IP5	0.049	0.27	0.92
HCQ	pDC	ARL6IP6	0.079	0.076	0.9
HCQ	pDC	ARL8A	0.1	0.13	0.9
HCQ	pDC	ARL8B	0.082	0.052	0.9
HCQ	pDC	ARMC1	0.046	0.29	0.93
HCQ	pDC	ARMC10	0.037	0.35	0.93
HCQ	pDC	ARMC12	-0.0026	0.99	1
HCQ	pDC	ARMC2	-0.043	0.59	0.96
HCQ	pDC	ARMC5	0.069	0.16	0.91
HCQ	pDC	ARMC6	0.0035	0.93	0.99
HCQ	pDC	ARMC7	0.00057	1	1
HCQ	pDC	ARMC8	0.036	0.36	0.94
HCQ	pDC	ARMC9	-0.16	0.37	0.94
HCQ	pDC	ARMCX1	0.18	0.032	0.9
HCQ	pDC	ARMCX2	-0.019	0.92	0.99
HCQ	pDC	ARMCX3	0.017	0.67	0.97
HCQ	pDC	ARMCX4	-0.17	0.26	0.92
HCQ	pDC	ARMCX5	0.04	0.59	0.96
HCQ	pDC	ARMCX5-GPRASP2	0.098	0.36	0.94
HCQ	pDC	ARMCX6	0.00097	0.98	1
HCQ	pDC	ARMT1	0.057	0.37	0.94
HCQ	pDC	ARNT	0.076	0.099	0.9
HCQ	pDC	ARNTL	0.03	0.62	0.96
HCQ	pDC	ARNTL2	-0.2	0.46	0.95
HCQ	pDC	ARPC1A	-0.023	0.5	0.95
HCQ	pDC	ARPC1B	0.019	0.7	0.97
HCQ	pDC	ARPC2	-0.016	0.65	0.97
HCQ	pDC	ARPC3	0.017	0.6	0.96
HCQ	pDC	ARPC4	0.03	0.57	0.96
HCQ	pDC	ARPC5	0.025	0.58	0.96
HCQ	pDC	ARPC5L	0.03	0.47	0.95
HCQ	pDC	ARPIN	-0.046	0.87	0.99
HCQ	pDC	ARPP19	0.029	0.55	0.96
HCQ	pDC	ARPP21	0.059	0.78	0.98
HCQ	pDC	ARRB1	-0.38	0.17	0.91
HCQ	pDC	ARRB2	0.039	0.64	0.97
HCQ	pDC	ARRDC1	0.003	0.96	1
HCQ	pDC	ARRDC1-AS1	-0.06	0.38	0.94
HCQ	pDC	ARRDC2	-0.012	0.82	0.99
HCQ	pDC	ARRDC3	-0.03	0.8	0.98
HCQ	pDC	ARRDC3-AS1	0.012	0.92	0.99
HCQ	pDC	ARRDC4	-0.12	0.38	0.94
HCQ	pDC	ARRDC5	-0.15	0.13	0.9
HCQ	pDC	ARSA	-0.0089	0.9	0.99
HCQ	pDC	ARSB	-0.03	0.62	0.96
HCQ	pDC	ARSD	0.073	0.34	0.93
HCQ	pDC	ARSG	-0.058	0.75	0.98
HCQ	pDC	ARSK	0.18	0.043	0.9
HCQ	pDC	ARTN	0.018	0.94	1
HCQ	pDC	ARV1	0.13	0.0062	0.77
HCQ	pDC	ARVCF	-0.3	0.14	0.9
HCQ	pDC	ASAH1	0.067	0.21	0.92
HCQ	pDC	ASAP1	-0.083	0.32	0.93
HCQ	pDC	ASAP2	0.018	0.93	0.99
HCQ	pDC	ASB1	0.0043	0.94	0.99
HCQ	pDC	ASB13	-0.16	0.36	0.93
HCQ	pDC	ASB14	-0.14	0.29	0.93
HCQ	pDC	ASB16	-0.092	0.59	0.96
HCQ	pDC	ASB16-AS1	-0.018	0.77	0.98
HCQ	pDC	ASB2	-0.38	0.06	0.9
HCQ	pDC	ASB3	-0.047	0.75	0.98
HCQ	pDC	ASB6	-0.019	0.6	0.96
HCQ	pDC	ASB7	0.081	0.16	0.91
HCQ	pDC	ASB8	0.029	0.37	0.94
HCQ	pDC	ASCC1	0.069	0.34	0.93
HCQ	pDC	ASCC2	-0.026	0.49	0.95
HCQ	pDC	ASCC3	-0.013	0.79	0.98
HCQ	pDC	ASF1A	0.16	0.003	0.67
HCQ	pDC	ASF1B	0.035	0.86	0.99
HCQ	pDC	ASH1L	-0.12	0.045	0.9
HCQ	pDC	ASH1L-AS1	-0.22	0.074	0.9
HCQ	pDC	ASH2L	0.029	0.49	0.95
HCQ	pDC	ASIP	0.07	0.29	0.93
HCQ	pDC	ASL	0.19	0.29	0.93
HCQ	pDC	ASNA1	-0.035	0.37	0.94
HCQ	pDC	ASNS	-0.13	0.21	0.92
HCQ	pDC	ASNSD1	0.053	0.19	0.91
HCQ	pDC	ASPH	0.1	0.24	0.92
HCQ	pDC	ASPHD2	0.0018	0.98	1
HCQ	pDC	ASPM	-0.037	0.91	0.99
HCQ	pDC	ASPRV1	0.017	0.92	0.99
HCQ	pDC	ASPSCR1	-0.054	0.31	0.93
HCQ	pDC	ASRGL1	-0.073	0.52	0.95
HCQ	pDC	ASTE1	0.036	0.45	0.95
HCQ	pDC	ASTN2	0.05	0.86	0.99
HCQ	pDC	ASUN	0.013	0.82	0.99
HCQ	pDC	ASXL1	0.0052	0.93	0.99
HCQ	pDC	ASXL2	-0.047	0.57	0.96
HCQ	pDC	ATAD1	0.055	0.3	0.93
HCQ	pDC	ATAD2	-0.18	0.081	0.9
HCQ	pDC	ATAD2B	-0.039	0.4	0.94
HCQ	pDC	ATAD3A	0.026	0.67	0.97
HCQ	pDC	ATAD3B	-0.056	0.41	0.94
HCQ	pDC	ATAD5	-0.032	0.64	0.97
HCQ	pDC	ATAT1	-0.2	0.03	0.9
HCQ	pDC	ATE1	0.06	0.2	0.91
HCQ	pDC	ATF1	0.026	0.67	0.97
HCQ	pDC	ATF2	0.085	0.15	0.91
HCQ	pDC	ATF3	-0.096	0.65	0.97
HCQ	pDC	ATF4	-0.044	0.35	0.93
HCQ	pDC	ATF5	-0.16	0.12	0.9
HCQ	pDC	ATF6	0.096	0.0094	0.86
HCQ	pDC	ATF6B	-0.11	0.14	0.9
HCQ	pDC	ATF7	-0.0062	0.91	0.99
HCQ	pDC	ATF7IP	0.0098	0.82	0.99
HCQ	pDC	ATF7IP2	-0.0062	0.92	0.99
HCQ	pDC	ATG10	-0.076	0.23	0.92
HCQ	pDC	ATG101	0.011	0.78	0.98
HCQ	pDC	ATG12	-0.022	0.56	0.96
HCQ	pDC	ATG13	-0.021	0.51	0.95
HCQ	pDC	ATG14	-0.08	0.19	0.91
HCQ	pDC	ATG16L1	-0.076	0.093	0.9
HCQ	pDC	ATG16L2	-0.19	0.061	0.9
HCQ	pDC	ATG2A	-0.015	0.83	0.99
HCQ	pDC	ATG2B	-0.013	0.84	0.99
HCQ	pDC	ATG3	0.041	0.27	0.92
HCQ	pDC	ATG4A	0.055	0.3	0.93
HCQ	pDC	ATG4B	-0.042	0.26	0.92
HCQ	pDC	ATG4C	0.087	0.067	0.9
HCQ	pDC	ATG4D	-0.1	0.026	0.9
HCQ	pDC	ATG5	0.061	0.098	0.9
HCQ	pDC	ATG7	-0.088	0.061	0.9
HCQ	pDC	ATG9A	0.013	0.7	0.97
HCQ	pDC	ATG9B	-0.16	0.17	0.91
HCQ	pDC	ATHL1	-0.044	0.62	0.96
HCQ	pDC	ATIC	0.033	0.44	0.95
HCQ	pDC	ATL1	0.042	0.62	0.96
HCQ	pDC	ATL2	0.081	0.16	0.91
HCQ	pDC	ATL3	0.081	0.23	0.92
HCQ	pDC	ATM	-0.13	0.23	0.92
HCQ	pDC	ATMIN	0.047	0.37	0.94
HCQ	pDC	ATN1	-0.076	0.47	0.95
HCQ	pDC	ATOX1	0.013	0.83	0.99
HCQ	pDC	ATP10A	0.025	0.75	0.98
HCQ	pDC	ATP10D	0.024	0.73	0.98
HCQ	pDC	ATP11A	-0.11	0.19	0.91
HCQ	pDC	ATP11B	0.024	0.69	0.97
HCQ	pDC	ATP11C	0.033	0.58	0.96
HCQ	pDC	ATP13A1	0.066	0.2	0.91
HCQ	pDC	ATP13A2	0.1	0.11	0.9
HCQ	pDC	ATP13A3	0.045	0.62	0.96
HCQ	pDC	ATP13A4	-0.38	0.27	0.92
HCQ	pDC	ATP1A1	0.049	0.49	0.95
HCQ	pDC	ATP1A1-AS1	0.019	0.85	0.99
HCQ	pDC	ATP1A2	-0.23	0.37	0.94
HCQ	pDC	ATP1A3	-0.054	0.82	0.99
HCQ	pDC	ATP1B3	0.025	0.47	0.95
HCQ	pDC	ATP2A2	-0.039	0.57	0.96
HCQ	pDC	ATP2A3	0.12	0.03	0.9
HCQ	pDC	ATP2B1	-0.067	0.22	0.92
HCQ	pDC	ATP2B4	0.034	0.58	0.96
HCQ	pDC	ATP2C1	0.072	0.14	0.9
HCQ	pDC	ATP5A1	0.016	0.6	0.96
HCQ	pDC	ATP5B	-0.024	0.41	0.94
HCQ	pDC	ATP5C1	0.0096	0.82	0.99
HCQ	pDC	ATP5D	0.0044	0.95	1
HCQ	pDC	ATP5E	0.044	0.68	0.97
HCQ	pDC	ATP5F1	-0.00066	0.98	1
HCQ	pDC	ATP5G1	-0.053	0.24	0.92
HCQ	pDC	ATP5G2	-0.04	0.44	0.95
HCQ	pDC	ATP5G3	-0.017	0.6	0.96
HCQ	pDC	ATP5H	0.022	0.63	0.97
HCQ	pDC	ATP5I	0.046	0.51	0.95
HCQ	pDC	ATP5J	0.0034	0.94	1
HCQ	pDC	ATP5J2	0.039	0.6	0.96
HCQ	pDC	ATP5L	-0.016	0.72	0.98
HCQ	pDC	ATP5O	-0.0086	0.81	0.99
HCQ	pDC	ATP5S	-0.037	0.53	0.96
HCQ	pDC	ATP5SL	-0.017	0.62	0.96
HCQ	pDC	ATP6AP1	0.048	0.22	0.92
HCQ	pDC	ATP6AP1L	-0.025	0.88	0.99
HCQ	pDC	ATP6AP2	0.056	0.24	0.92
HCQ	pDC	ATP6V0A1	0.067	0.22	0.92
HCQ	pDC	ATP6V0A2	-0.023	0.59	0.96
HCQ	pDC	ATP6V0B	-0.071	0.073	0.9
HCQ	pDC	ATP6V0C	0.0066	0.92	0.99
HCQ	pDC	ATP6V0D1	0.033	0.41	0.94
HCQ	pDC	ATP6V0E1	0.0061	0.87	0.99
HCQ	pDC	ATP6V0E2	0.065	0.58	0.96
HCQ	pDC	ATP6V0E2-AS1	0.091	0.76	0.98
HCQ	pDC	ATP6V1A	0.061	0.28	0.93
HCQ	pDC	ATP6V1B2	0.047	0.41	0.94
HCQ	pDC	ATP6V1C1	0.018	0.66	0.97
HCQ	pDC	ATP6V1C2	-0.084	0.58	0.96
HCQ	pDC	ATP6V1D	0.016	0.7	0.97
HCQ	pDC	ATP6V1E1	0.03	0.43	0.95
HCQ	pDC	ATP6V1E2	0.08	0.54	0.96
HCQ	pDC	ATP6V1F	-0.022	0.64	0.97
HCQ	pDC	ATP6V1G1	0.078	0.034	0.9
HCQ	pDC	ATP6V1H	0.00056	0.99	1
HCQ	pDC	ATP7A	-0.0068	0.94	0.99
HCQ	pDC	ATP7B	-0.12	0.73	0.98
HCQ	pDC	ATP8A1	0.055	0.5	0.95
HCQ	pDC	ATP8B1	-0.11	0.4	0.94
HCQ	pDC	ATP8B2	-0.021	0.76	0.98
HCQ	pDC	ATP8B3	-0.22	0.11	0.9
HCQ	pDC	ATP8B4	-1.2	0.0012	0.56
HCQ	pDC	ATP9B	-0.065	0.13	0.9
HCQ	pDC	ATPAF1	-0.042	0.37	0.94
HCQ	pDC	ATPAF2	-0.018	0.59	0.96
HCQ	pDC	ATPIF1	-0.017	0.74	0.98
HCQ	pDC	ATR	-0.052	0.37	0.94
HCQ	pDC	ATRAID	-0.01	0.74	0.98
HCQ	pDC	ATRIP	-0.025	0.66	0.97
HCQ	pDC	ATRN	-0.054	0.56	0.96
HCQ	pDC	ATRNL1	-0.27	0.39	0.94
HCQ	pDC	ATRX	-0.011	0.75	0.98
HCQ	pDC	ATXN1	-0.0058	0.97	1
HCQ	pDC	ATXN10	-0.03	0.37	0.94
HCQ	pDC	ATXN1L	-0.082	0.49	0.95
HCQ	pDC	ATXN2	0.0017	0.98	1
HCQ	pDC	ATXN2L	0.05	0.46	0.95
HCQ	pDC	ATXN3	-0.026	0.57	0.96
HCQ	pDC	ATXN7	-0.12	0.11	0.9
HCQ	pDC	ATXN7L1	-0.013	0.87	0.99
HCQ	pDC	ATXN7L2	0.069	0.41	0.94
HCQ	pDC	ATXN7L3	0.048	0.64	0.97
HCQ	pDC	ATXN7L3B	0.0076	0.87	0.99
HCQ	pDC	AUH	-0.02	0.71	0.98
HCQ	pDC	AUP1	-0.051	0.1	0.9
HCQ	pDC	AURKA	0.22	0.098	0.9
HCQ	pDC	AURKAIP1	-0.038	0.48	0.95
HCQ	pDC	AUTS2	0.0092	0.9	0.99
HCQ	pDC	AVEN	0.041	0.34	0.93
HCQ	pDC	AVIL	-0.021	0.9	0.99
HCQ	pDC	AVL9	-0.12	0.016	0.86
HCQ	pDC	AVPI1	-0.12	0.39	0.94
HCQ	pDC	AXIN1	-0.09	0.21	0.92
HCQ	pDC	AXL	-0.32	0.14	0.9
HCQ	pDC	AZI2	0.095	0.038	0.9
HCQ	pDC	AZIN1	0.063	0.25	0.92
HCQ	pDC	AZIN1-AS1	-0.22	0.11	0.9
HCQ	pDC	AZIN2	-0.04	0.62	0.96
HCQ	pDC	B2M	0.026	0.65	0.97
HCQ	pDC	B3GALNT1	-0.023	0.94	0.99
HCQ	pDC	B3GALNT2	-0.04	0.42	0.94
HCQ	pDC	B3GALT4	0.027	0.59	0.96
HCQ	pDC	B3GALT6	-0.044	0.39	0.94
HCQ	pDC	B3GAT3	-0.046	0.32	0.93
HCQ	pDC	B3GLCT	0.032	0.81	0.99
HCQ	pDC	B3GNT2	0.031	0.73	0.98
HCQ	pDC	B3GNT7	0.06	0.78	0.98
HCQ	pDC	B3GNT9	0.021	0.81	0.99
HCQ	pDC	B3GNTL1	-0.16	0.034	0.9
HCQ	pDC	B4GALT1	0.17	0.22	0.92
HCQ	pDC	B4GALT2	-0.037	0.85	0.99
HCQ	pDC	B4GALT3	0.029	0.43	0.94
HCQ	pDC	B4GALT4	0.068	0.27	0.92
HCQ	pDC	B4GALT5	0.054	0.63	0.97
HCQ	pDC	B4GALT6	-0.099	0.47	0.95
HCQ	pDC	B4GALT7	-0.076	0.19	0.91
HCQ	pDC	B4GAT1	0.057	0.35	0.93
HCQ	pDC	B9D2	-0.059	0.37	0.94
HCQ	pDC	BABAM1	-0.03	0.36	0.93
HCQ	pDC	BACE1	-0.14	0.4	0.94
HCQ	pDC	BACH1	0.077	0.27	0.92
HCQ	pDC	BACH2	-0.51	0.023	0.9
HCQ	pDC	BAD	0.016	0.77	0.98
HCQ	pDC	BAG1	-0.042	0.34	0.93
HCQ	pDC	BAG2	0.073	0.54	0.96
HCQ	pDC	BAG3	0.053	0.83	0.99
HCQ	pDC	BAG4	0.085	0.077	0.9
HCQ	pDC	BAG5	0.011	0.79	0.98
HCQ	pDC	BAG6	-0.0028	0.96	1
HCQ	pDC	BAHCC1	-0.014	0.9	0.99
HCQ	pDC	BAHD1	0.0068	0.94	1
HCQ	pDC	BAIAP2	0.25	0.071	0.9
HCQ	pDC	BAIAP2-AS1	0.29	0.003	0.67
HCQ	pDC	BAIAP2L1	-0.22	0.17	0.91
HCQ	pDC	BAK1	-0.02	0.65	0.97
HCQ	pDC	BANF1	0.037	0.48	0.95
HCQ	pDC	BANK1	-0.061	0.42	0.94
HCQ	pDC	BANP	-0.015	0.8	0.98
HCQ	pDC	BAP1	-0.023	0.6	0.96
HCQ	pDC	BARD1	0.058	0.47	0.95
HCQ	pDC	BASP1	-0.19	0.28	0.92
HCQ	pDC	BATF	-0.33	0.0087	0.85
HCQ	pDC	BATF3	0.1	0.59	0.96
HCQ	pDC	BAX	-0.018	0.87	0.99
HCQ	pDC	BAZ1A	-0.029	0.49	0.95
HCQ	pDC	BAZ1B	0.013	0.64	0.97
HCQ	pDC	BAZ2A	-0.032	0.61	0.96
HCQ	pDC	BAZ2B	-0.063	0.15	0.91
HCQ	pDC	BBC3	0.066	0.69	0.97
HCQ	pDC	BBIP1	0.066	0.28	0.92
HCQ	pDC	BBS1	0.0041	0.95	1
HCQ	pDC	BBS10	0.16	0.081	0.9
HCQ	pDC	BBS12	0.24	0.054	0.9
HCQ	pDC	BBS2	-0.057	0.49	0.95
HCQ	pDC	BBS4	0.029	0.63	0.96
HCQ	pDC	BBS5	-0.047	0.77	0.98
HCQ	pDC	BBS7	0.069	0.25	0.92
HCQ	pDC	BBS9	-0.11	0.15	0.9
HCQ	pDC	BBX	-0.0058	0.88	0.99
HCQ	pDC	BCAP29	0.057	0.21	0.92
HCQ	pDC	BCAP31	-0.0029	0.94	0.99
HCQ	pDC	BCAR3	-0.2	0.017	0.86
HCQ	pDC	BCAS2	0.043	0.28	0.92
HCQ	pDC	BCAS3	0.0072	0.9	0.99
HCQ	pDC	BCAS4	-0.0012	0.98	1
HCQ	pDC	BCAT1	-0.038	0.68	0.97
HCQ	pDC	BCAT2	0.056	0.21	0.92
HCQ	pDC	BCCIP	0.0033	0.92	0.99
HCQ	pDC	BCDIN3D	-0.024	0.86	0.99
HCQ	pDC	BCKDHA	0.036	0.4	0.94
HCQ	pDC	BCKDHB	-0.03	0.59	0.96
HCQ	pDC	BCKDK	-0.006	0.88	0.99
HCQ	pDC	BCL10	0.095	0.2	0.91
HCQ	pDC	BCL11A	0.043	0.22	0.92
HCQ	pDC	BCL2	-0.14	0.32	0.93
HCQ	pDC	BCL2A1	-0.26	0.062	0.9
HCQ	pDC	BCL2L1	-0.072	0.37	0.94
HCQ	pDC	BCL2L10	-0.86	0.0041	0.67
HCQ	pDC	BCL2L11	0.24	0.36	0.93
HCQ	pDC	BCL2L12	0.04	0.48	0.95
HCQ	pDC	BCL2L13	0.075	0.053	0.9
HCQ	pDC	BCL2L2	0.019	0.93	0.99
HCQ	pDC	BCL3	-0.017	0.82	0.99
HCQ	pDC	BCL6	-0.067	0.63	0.97
HCQ	pDC	BCL7A	-0.023	0.69	0.97
HCQ	pDC	BCL7B	-0.013	0.74	0.98
HCQ	pDC	BCL7C	0.024	0.75	0.98
HCQ	pDC	BCL9	0.24	0.18	0.91
HCQ	pDC	BCL9L	0.047	0.71	0.98
HCQ	pDC	BCLAF1	-0.003	0.92	0.99
HCQ	pDC	BCO2	0.05	0.75	0.98
HCQ	pDC	BCOR	0.023	0.63	0.96
HCQ	pDC	BCORL1	-0.15	0.16	0.91
HCQ	pDC	BCR	0.012	0.83	0.99
HCQ	pDC	BCS1L	-0.08	0.12	0.9
HCQ	pDC	BDH1	-0.0031	0.97	1
HCQ	pDC	BDH2	-0.024	0.72	0.98
HCQ	pDC	BDNF-AS	-0.078	0.67	0.97
HCQ	pDC	BDP1	-0.12	0.025	0.9
HCQ	pDC	BEAN1	-0.05	0.75	0.98
HCQ	pDC	BECN1	-0.012	0.72	0.98
HCQ	pDC	BEGAIN	-0.37	0.32	0.93
HCQ	pDC	BEND3	-0.051	0.73	0.98
HCQ	pDC	BEND3P3	-0.054	0.77	0.98
HCQ	pDC	BEND4	-0.44	0.003	0.67
HCQ	pDC	BEND5	0.059	0.35	0.93
HCQ	pDC	BEND6	0.1	0.041	0.9
HCQ	pDC	BEST1	-0.11	0.43	0.94
HCQ	pDC	BET1	0.034	0.52	0.96
HCQ	pDC	BET1L	0.026	0.69	0.97
HCQ	pDC	BEX2	-0.081	0.44	0.95
HCQ	pDC	BEX4	0.013	0.71	0.98
HCQ	pDC	BFAR	0.032	0.34	0.93
HCQ	pDC	BFSP2	0.17	0.51	0.95
HCQ	pDC	BHLHA15	-0.002	0.99	1
HCQ	pDC	BHLHB9	-0.11	0.67	0.97
HCQ	pDC	BHLHE40	0.055	0.32	0.93
HCQ	pDC	BHLHE40-AS1	-0.17	0.33	0.93
HCQ	pDC	BICC1	0.12	0.68	0.97
HCQ	pDC	BICD1	-0.088	0.11	0.9
HCQ	pDC	BICD2	0.052	0.28	0.92
HCQ	pDC	BID	0.022	0.62	0.96
HCQ	pDC	BIK	0.058	0.61	0.96
HCQ	pDC	BIN1	-0.087	0.5	0.95
HCQ	pDC	BIN2	0.056	0.17	0.91
HCQ	pDC	BIN3	0.00058	0.99	1
HCQ	pDC	BIRC2	0.047	0.37	0.94
HCQ	pDC	BIRC3	0.12	0.34	0.93
HCQ	pDC	BIRC6	-0.041	0.42	0.94
HCQ	pDC	BIRC6-AS2	-0.37	0.03	0.9
HCQ	pDC	BISPR	0.083	0.34	0.93
HCQ	pDC	BIVM	-0.23	0.11	0.9
HCQ	pDC	BLCAP	-0.0094	0.78	0.98
HCQ	pDC	BLK	-0.13	0.73	0.98
HCQ	pDC	BLM	0.041	0.59	0.96
HCQ	pDC	BLMH	-0.032	0.52	0.96
HCQ	pDC	BLNK	0.049	0.23	0.92
HCQ	pDC	BLOC1S1	-0.048	0.68	0.97
HCQ	pDC	BLOC1S2	0.018	0.65	0.97
HCQ	pDC	BLOC1S3	0.097	0.14	0.9
HCQ	pDC	BLOC1S4	-0.033	0.42	0.94
HCQ	pDC	BLOC1S6	0.025	0.55	0.96
HCQ	pDC	BLVRA	-0.071	0.58	0.96
HCQ	pDC	BLVRB	0.013	0.84	0.99
HCQ	pDC	BLZF1	0.022	0.68	0.97
HCQ	pDC	BMF	0.21	0.28	0.93
HCQ	pDC	BMP1	-0.21	0.31	0.93
HCQ	pDC	BMP2K	0.014	0.79	0.98
HCQ	pDC	BMP6	-0.2	0.41	0.94
HCQ	pDC	BMP8A	-0.09	0.62	0.96
HCQ	pDC	BMPR2	0.097	0.12	0.9
HCQ	pDC	BMS1	0.045	0.23	0.92
HCQ	pDC	BMS1P20	-0.069	0.32	0.93
HCQ	pDC	BMS1P4	-0.065	0.36	0.94
HCQ	pDC	BMS1P5	0.0036	0.98	1
HCQ	pDC	BMS1P6	-0.29	0.044	0.9
HCQ	pDC	BNIP1	-0.035	0.49	0.95
HCQ	pDC	BNIP2	0.03	0.51	0.95
HCQ	pDC	BNIP3	0.13	0.096	0.9
HCQ	pDC	BNIP3L	0.012	0.79	0.98
HCQ	pDC	BOD1	-0.025	0.64	0.97
HCQ	pDC	BOD1L1	-0.061	0.14	0.9
HCQ	pDC	BOLA1	-0.056	0.34	0.93
HCQ	pDC	BOLA3	0.018	0.78	0.98
HCQ	pDC	BOLA3-AS1	-0.028	0.84	0.99
HCQ	pDC	BOP1	-0.022	0.68	0.97
HCQ	pDC	BORA	-0.013	0.83	0.99
HCQ	pDC	BPGM	-0.073	0.22	0.92
HCQ	pDC	BPHL	-0.061	0.51	0.95
HCQ	pDC	BPNT1	-0.0046	0.93	0.99
HCQ	pDC	BPTF	-0.071	0.25	0.92
HCQ	pDC	BRAF	-0.1	0.13	0.9
HCQ	pDC	BRAP	0.065	0.19	0.91
HCQ	pDC	BRAT1	-0.037	0.43	0.94
HCQ	pDC	BRCA1	0.06	0.57	0.96
HCQ	pDC	BRCA2	0.026	0.78	0.98
HCQ	pDC	BRCC3	0.073	0.1	0.9
HCQ	pDC	BRD1	-0.034	0.53	0.96
HCQ	pDC	BRD2	0.004	0.91	0.99
HCQ	pDC	BRD3	0.014	0.64	0.97
HCQ	pDC	BRD4	-0.021	0.62	0.96
HCQ	pDC	BRD7	0.07	0.063	0.9
HCQ	pDC	BRD8	0.063	0.12	0.9
HCQ	pDC	BRD9	0.0087	0.84	0.99
HCQ	pDC	BRE	0.022	0.55	0.96
HCQ	pDC	BRF1	-0.037	0.59	0.96
HCQ	pDC	BRF2	0.11	0.054	0.9
HCQ	pDC	BRI3	-0.012	0.86	0.99
HCQ	pDC	BRI3BP	-0.013	0.88	0.99
HCQ	pDC	BRIP1	0.091	0.64	0.97
HCQ	pDC	BRIX1	0.0047	0.91	0.99
HCQ	pDC	BRK1	-0.018	0.54	0.96
HCQ	pDC	BRMS1	-0.012	0.74	0.98
HCQ	pDC	BRMS1L	0.023	0.74	0.98
HCQ	pDC	BROX	0.031	0.64	0.97
HCQ	pDC	BRPF1	0.0038	0.95	1
HCQ	pDC	BRPF3	0.15	0.094	0.9
HCQ	pDC	BRWD1	-0.044	0.36	0.94
HCQ	pDC	BRWD3	-0.18	0.069	0.9
HCQ	pDC	BSDC1	-0.028	0.3	0.93
HCQ	pDC	BSG	0.022	0.58	0.96
HCQ	pDC	BSPRY	0.064	0.55	0.96
HCQ	pDC	BST1	-0.045	0.56	0.96
HCQ	pDC	BST2	0.083	0.46	0.95
HCQ	pDC	BTAF1	-0.058	0.28	0.92
HCQ	pDC	BTBD1	0.039	0.45	0.95
HCQ	pDC	BTBD10	0.0071	0.88	0.99
HCQ	pDC	BTBD18	-0.32	0.19	0.91
HCQ	pDC	BTBD19	0.09	0.39	0.94
HCQ	pDC	BTBD2	0.029	0.66	0.97
HCQ	pDC	BTBD3	0.091	0.23	0.92
HCQ	pDC	BTBD6	0.072	0.36	0.93
HCQ	pDC	BTBD7	-0.01	0.83	0.99
HCQ	pDC	BTBD8	-0.0023	0.99	1
HCQ	pDC	BTBD9	-0.25	0.013	0.86
HCQ	pDC	BTD	-0.0091	0.86	0.99
HCQ	pDC	BTF3	0.0013	0.97	1
HCQ	pDC	BTF3L4	0.022	0.54	0.96
HCQ	pDC	BTG1	-0.006	0.93	0.99
HCQ	pDC	BTG2	0.16	0.031	0.9
HCQ	pDC	BTG3	0.083	0.17	0.91
HCQ	pDC	BTK	0.039	0.29	0.93
HCQ	pDC	BTLA	0.15	0.02	0.87
HCQ	pDC	BTN2A1	0.062	0.12	0.9
HCQ	pDC	BTN2A2	-0.006	0.92	0.99
HCQ	pDC	BTN2A3P	0.28	0.17	0.91
HCQ	pDC	BTN3A1	-0.0077	0.92	0.99
HCQ	pDC	BTN3A2	0.0043	0.97	1
HCQ	pDC	BTN3A3	0.019	0.8	0.98
HCQ	pDC	BTRC	0.038	0.59	0.96
HCQ	pDC	BUB1	0.053	0.53	0.96
HCQ	pDC	BUB1B	0.15	0.18	0.91
HCQ	pDC	BUB3	0.035	0.3	0.93
HCQ	pDC	BUD13	0.039	0.4	0.94
HCQ	pDC	BUD31	0.0099	0.85	0.99
HCQ	pDC	BVES	0.16	0.44	0.95
HCQ	pDC	BYSL	0.049	0.45	0.95
HCQ	pDC	BZRAP1	-0.46	0.0089	0.85
HCQ	pDC	BZRAP1-AS1	-0.0041	0.94	1
HCQ	pDC	BZW1	0.034	0.49	0.95
HCQ	pDC	BZW2	0.051	0.22	0.92
HCQ	pDC	C10orf10	-0.37	0.25	0.92
HCQ	pDC	C10orf105	0.056	0.71	0.98
HCQ	pDC	C10orf12	0.014	0.84	0.99
HCQ	pDC	C10orf2	0.053	0.46	0.95
HCQ	pDC	C10orf25	-0.051	0.67	0.97
HCQ	pDC	C10orf32	-0.0046	0.93	0.99
HCQ	pDC	C10orf54	-0.051	0.39	0.94
HCQ	pDC	C10orf76	-0.023	0.57	0.96
HCQ	pDC	C10orf88	0.023	0.72	0.98
HCQ	pDC	C10orf95	-0.15	0.4	0.94
HCQ	pDC	C11orf1	-0.037	0.57	0.96
HCQ	pDC	C11orf21	-0.16	0.31	0.93
HCQ	pDC	C11orf24	0.0094	0.86	0.99
HCQ	pDC	C11orf30	-0.014	0.84	0.99
HCQ	pDC	C11orf31	0.0046	0.92	0.99
HCQ	pDC	C11orf49	-0.064	0.14	0.9
HCQ	pDC	C11orf54	0.065	0.19	0.91
HCQ	pDC	C11orf57	-0.022	0.58	0.96
HCQ	pDC	C11orf58	0.038	0.28	0.92
HCQ	pDC	C11orf63	-0.011	0.9	0.99
HCQ	pDC	C11orf68	0.075	0.045	0.9
HCQ	pDC	C11orf71	-0.11	0.1	0.9
HCQ	pDC	C11orf73	-0.033	0.38	0.94
HCQ	pDC	C11orf74	-0.044	0.54	0.96
HCQ	pDC	C11orf80	-0.031	0.59	0.96
HCQ	pDC	C11orf84	0.17	0.21	0.92
HCQ	pDC	C11orf95	0.061	0.64	0.97
HCQ	pDC	C12orf10	0.019	0.68	0.97
HCQ	pDC	C12orf29	0.095	0.15	0.91
HCQ	pDC	C12orf4	0.063	0.25	0.92
HCQ	pDC	C12orf42	-0.0074	0.96	1
HCQ	pDC	C12orf43	0.054	0.29	0.93
HCQ	pDC	C12orf45	0.0099	0.89	0.99
HCQ	pDC	C12orf49	0.032	0.51	0.95
HCQ	pDC	C12orf57	-0.047	0.61	0.96
HCQ	pDC	C12orf65	0.059	0.22	0.92
HCQ	pDC	C12orf66	0.02	0.78	0.98
HCQ	pDC	C12orf73	-0.068	0.36	0.93
HCQ	pDC	C12orf75	0.033	0.5	0.95
HCQ	pDC	C12orf76	-0.012	0.82	0.99
HCQ	pDC	C14orf1	0.073	0.16	0.91
HCQ	pDC	C14orf119	0.073	0.06	0.9
HCQ	pDC	C14orf142	-0.018	0.73	0.98
HCQ	pDC	C14orf159	-0.011	0.8	0.98
HCQ	pDC	C14orf166	0.044	0.23	0.92
HCQ	pDC	C14orf169	0.089	0.13	0.9
HCQ	pDC	C14orf2	-0.0012	0.98	1
HCQ	pDC	C14orf28	0.051	0.55	0.96
HCQ	pDC	C14orf79	0.082	0.54	0.96
HCQ	pDC	C14orf80	0.041	0.55	0.96
HCQ	pDC	C14orf93	-0.056	0.4	0.94
HCQ	pDC	C15orf39	-0.023	0.69	0.97
HCQ	pDC	C15orf40	-0.034	0.52	0.96
HCQ	pDC	C15orf41	-0.014	0.9	0.99
HCQ	pDC	C15orf52	-0.039	0.75	0.98
HCQ	pDC	C15orf57	0.011	0.8	0.98
HCQ	pDC	C15orf61	-0.025	0.79	0.98
HCQ	pDC	C16orf13	-0.045	0.5	0.95
HCQ	pDC	C16orf46	-0.097	0.61	0.96
HCQ	pDC	C16orf52	-0.076	0.54	0.96
HCQ	pDC	C16orf54	-0.34	0.076	0.9
HCQ	pDC	C16orf58	-0.053	0.2	0.91
HCQ	pDC	C16orf59	0.044	0.78	0.98
HCQ	pDC	C16orf62	0.05	0.29	0.93
HCQ	pDC	C16orf70	0.045	0.36	0.94
HCQ	pDC	C16orf71	-0.047	0.75	0.98
HCQ	pDC	C16orf72	0.11	0.095	0.9
HCQ	pDC	C16orf86	0.092	0.21	0.92
HCQ	pDC	C16orf87	0.037	0.59	0.96
HCQ	pDC	C16orf91	0.0029	0.95	1
HCQ	pDC	C16orf95	0.33	0.039	0.9
HCQ	pDC	C17orf100	0.18	0.18	0.91
HCQ	pDC	C17orf51	0.32	0.025	0.9
HCQ	pDC	C17orf53	-0.16	0.3	0.93
HCQ	pDC	C17orf58	-0.035	0.88	0.99
HCQ	pDC	C17orf59	0.0061	0.93	0.99
HCQ	pDC	C17orf62	-0.026	0.47	0.95
HCQ	pDC	C17orf67	-0.023	0.83	0.99
HCQ	pDC	C17orf75	0.028	0.63	0.97
HCQ	pDC	C17orf80	0.12	0.027	0.9
HCQ	pDC	C17orf85	-0.048	0.2	0.91
HCQ	pDC	C17orf89	0.035	0.62	0.96
HCQ	pDC	C17orf97	0.077	0.55	0.96
HCQ	pDC	C18orf21	0.021	0.67	0.97
HCQ	pDC	C18orf25	0.062	0.32	0.93
HCQ	pDC	C18orf32	-0.097	0.52	0.96
HCQ	pDC	C18orf54	-0.0079	0.97	1
HCQ	pDC	C18orf8	0.026	0.48	0.95
HCQ	pDC	C19orf12	-0.024	0.59	0.96
HCQ	pDC	C19orf24	0.045	0.51	0.95
HCQ	pDC	C19orf25	0.071	0.15	0.9
HCQ	pDC	C19orf35	-0.43	0.021	0.89
HCQ	pDC	C19orf38	-0.37	0.054	0.9
HCQ	pDC	C19orf43	0.019	0.65	0.97
HCQ	pDC	C19orf44	-0.0021	0.99	1
HCQ	pDC	C19orf47	0.053	0.57	0.96
HCQ	pDC	C19orf48	0.028	0.58	0.96
HCQ	pDC	C19orf52	0.051	0.27	0.92
HCQ	pDC	C19orf53	-0.036	0.51	0.95
HCQ	pDC	C19orf54	-0.11	0.091	0.9
HCQ	pDC	C19orf57	-0.071	0.76	0.98
HCQ	pDC	C19orf60	-0.031	0.7	0.97
HCQ	pDC	C19orf66	0.14	0.26	0.92
HCQ	pDC	C19orf70	-0.016	0.77	0.98
HCQ	pDC	C19orf71	-0.072	0.63	0.97
HCQ	pDC	C19orf81	0.24	0.067	0.9
HCQ	pDC	C19orf84	-0.087	0.64	0.97
HCQ	pDC	C1D	0.089	0.39	0.94
HCQ	pDC	C1GALT1	0.031	0.57	0.96
HCQ	pDC	C1GALT1C1	0.016	0.78	0.98
HCQ	pDC	C1orf101	0.098	0.62	0.96
HCQ	pDC	C1orf109	0.008	0.87	0.99
HCQ	pDC	C1orf112	0.053	0.46	0.95
HCQ	pDC	C1orf122	-0.038	0.57	0.96
HCQ	pDC	C1orf123	-0.046	0.24	0.92
HCQ	pDC	C1orf127	-0.15	0.4	0.94
HCQ	pDC	C1orf131	0.027	0.61	0.96
HCQ	pDC	C1orf159	0.02	0.78	0.98
HCQ	pDC	C1orf162	0.019	0.66	0.97
HCQ	pDC	C1orf174	0.14	0.0059	0.77
HCQ	pDC	C1orf186	0.059	0.21	0.92
HCQ	pDC	C1orf198	-0.17	0.27	0.92
HCQ	pDC	C1orf21	-0.29	0.075	0.9
HCQ	pDC	C1orf216	0.013	0.87	0.99
HCQ	pDC	C1orf228	-0.061	0.6	0.96
HCQ	pDC	C1orf27	-0.028	0.48	0.95
HCQ	pDC	C1orf35	0.057	0.36	0.93
HCQ	pDC	C1orf43	0.046	0.12	0.9
HCQ	pDC	C1orf50	0.0079	0.84	0.99
HCQ	pDC	C1orf52	0.038	0.35	0.93
HCQ	pDC	C1orf54	-0.18	0.21	0.92
HCQ	pDC	C1orf56	0.075	0.66	0.97
HCQ	pDC	C1orf74	0.0016	0.99	1
HCQ	pDC	C1QBP	-0.008	0.84	0.99
HCQ	pDC	C1QL3	0.096	0.69	0.97
HCQ	pDC	C1QTNF6	-0.29	0.11	0.9
HCQ	pDC	C1RL	-0.22	0.14	0.9
HCQ	pDC	C1RL-AS1	-0.3	0.16	0.91
HCQ	pDC	C20orf194	-0.00022	1	1
HCQ	pDC	C20orf196	-0.034	0.57	0.96
HCQ	pDC	C20orf24	-0.034	0.66	0.97
HCQ	pDC	C20orf27	-0.0077	0.95	1
HCQ	pDC	C20orf96	-0.068	0.48	0.95
HCQ	pDC	C21orf2	-0.019	0.77	0.98
HCQ	pDC	C21orf33	0.01	0.83	0.99
HCQ	pDC	C21orf58	-0.086	0.51	0.95
HCQ	pDC	C21orf59	0.018	0.55	0.96
HCQ	pDC	C21orf62-AS1	0.13	0.27	0.92
HCQ	pDC	C21orf91	0.14	0.11	0.9
HCQ	pDC	C22orf15	-0.16	0.39	0.94
HCQ	pDC	C22orf24	-0.17	0.37	0.94
HCQ	pDC	C22orf29	0.049	0.41	0.94
HCQ	pDC	C22orf34	-0.0079	0.92	0.99
HCQ	pDC	C22orf39	0.029	0.44	0.95
HCQ	pDC	C22orf46	0.1	0.35	0.93
HCQ	pDC	C2CD2	-0.12	0.34	0.93
HCQ	pDC	C2CD2L	-0.018	0.75	0.98
HCQ	pDC	C2CD3	-0.082	0.33	0.93
HCQ	pDC	C2CD5	0.13	0.032	0.9
HCQ	pDC	C2orf27A	0.36	0.26	0.92
HCQ	pDC	C2orf42	0.15	0.012	0.86
HCQ	pDC	C2orf44	0.12	0.22	0.92
HCQ	pDC	C2orf47	0.073	0.16	0.91
HCQ	pDC	C2orf49	0.054	0.34	0.93
HCQ	pDC	C2orf68	-0.11	0.041	0.9
HCQ	pDC	C2orf69	-0.074	0.22	0.92
HCQ	pDC	C2orf74	0.012	0.9	0.99
HCQ	pDC	C2orf76	0.035	0.57	0.96
HCQ	pDC	C2orf81	0.02	0.82	0.99
HCQ	pDC	C2orf88	-0.13	0.2	0.91
HCQ	pDC	C3AR1	0.15	0.54	0.96
HCQ	pDC	C3orf14	0.25	0.035	0.9
HCQ	pDC	C3orf17	-0.0028	0.95	1
HCQ	pDC	C3orf18	-0.11	0.43	0.94
HCQ	pDC	C3orf33	0.099	0.36	0.93
HCQ	pDC	C3orf38	0.087	0.072	0.9
HCQ	pDC	C3orf58	0.076	0.17	0.91
HCQ	pDC	C3orf62	-0.14	0.25	0.92
HCQ	pDC	C4BPB	-0.026	0.85	0.99
HCQ	pDC	C4orf27	-0.019	0.73	0.98
HCQ	pDC	C4orf29	-0.15	0.0039	0.67
HCQ	pDC	C4orf3	0.01	0.75	0.98
HCQ	pDC	C4orf32	0.017	0.8	0.98
HCQ	pDC	C4orf33	0.12	0.15	0.91
HCQ	pDC	C4orf46	0.018	0.78	0.98
HCQ	pDC	C4orf48	0.065	0.62	0.96
HCQ	pDC	C5	0.12	0.37	0.94
HCQ	pDC	C5orf15	0.043	0.39	0.94
HCQ	pDC	C5orf22	0.044	0.54	0.96
HCQ	pDC	C5orf24	-0.074	0.15	0.91
HCQ	pDC	C5orf28	-4.10E-05	1	1
HCQ	pDC	C5orf30	0.068	0.38	0.94
HCQ	pDC	C5orf34	0.086	0.18	0.91
HCQ	pDC	C5orf42	-0.08	0.32	0.93
HCQ	pDC	C5orf45	-0.026	0.76	0.98
HCQ	pDC	C5orf51	0.1	0.19	0.91
HCQ	pDC	C5orf56	0.033	0.68	0.97
HCQ	pDC	C5orf63	-0.08	0.29	0.93
HCQ	pDC	C5orf64	-0.081	0.5	0.95
HCQ	pDC	C5orf66	-0.12	0.47	0.95
HCQ	pDC	C6orf1	0.028	0.65	0.97
HCQ	pDC	C6orf10	0.054	0.83	0.99
HCQ	pDC	C6orf106	-0.093	0.25	0.92
HCQ	pDC	C6orf120	0.075	0.24	0.92
HCQ	pDC	C6orf136	-0.065	0.32	0.93
HCQ	pDC	C6orf163	-0.34	0.098	0.9
HCQ	pDC	C6orf201	-0.061	0.75	0.98
HCQ	pDC	C6orf203	0.038	0.42	0.94
HCQ	pDC	C6orf226	-0.13	0.11	0.9
HCQ	pDC	C6orf25	-0.062	0.57	0.96
HCQ	pDC	C6orf47	0.084	0.048	0.9
HCQ	pDC	C6orf48	0.024	0.68	0.97
HCQ	pDC	C6orf62	0.13	0.017	0.86
HCQ	pDC	C6orf89	0.015	0.72	0.98
HCQ	pDC	C6orf99	-0.12	0.58	0.96
HCQ	pDC	C7orf13	0.12	0.34	0.93
HCQ	pDC	C7orf25	0.14	0.052	0.9
HCQ	pDC	C7orf26	0.024	0.56	0.96
HCQ	pDC	C7orf31	0.067	0.2	0.91
HCQ	pDC	C7orf43	0.036	0.64	0.97
HCQ	pDC	C7orf49	0.078	0.025	0.9
HCQ	pDC	C7orf50	-0.087	0.41	0.94
HCQ	pDC	C7orf60	0.13	0.059	0.9
HCQ	pDC	C7orf73	-0.081	0.022	0.89
HCQ	pDC	C8G	0.056	0.73	0.98
HCQ	pDC	C8orf33	-0.075	0.045	0.9
HCQ	pDC	C8orf37	-0.01	0.94	0.99
HCQ	pDC	C8orf44	-0.13	0.3	0.93
HCQ	pDC	C8orf48	0.45	0.13	0.9
HCQ	pDC	C8orf58	-0.027	0.76	0.98
HCQ	pDC	C8orf59	0.009	0.82	0.99
HCQ	pDC	C8orf76	0.12	0.3	0.93
HCQ	pDC	C8orf82	-0.057	0.38	0.94
HCQ	pDC	C8orf88	0.026	0.86	0.99
HCQ	pDC	C9orf114	0.0071	0.86	0.99
HCQ	pDC	C9orf131	-0.11	0.65	0.97
HCQ	pDC	C9orf139	-0.045	0.74	0.98
HCQ	pDC	C9orf142	0.03	0.72	0.98
HCQ	pDC	C9orf156	-0.045	0.3	0.93
HCQ	pDC	C9orf16	-0.052	0.47	0.95
HCQ	pDC	C9orf172	0.33	0.14	0.9
HCQ	pDC	C9orf3	-0.054	0.44	0.95
HCQ	pDC	C9orf40	0.11	0.16	0.91
HCQ	pDC	C9orf64	-0.014	0.78	0.98
HCQ	pDC	C9orf66	-0.32	0.036	0.9
HCQ	pDC	C9orf69	0.0055	0.92	0.99
HCQ	pDC	C9orf72	-0.069	0.31	0.93
HCQ	pDC	C9orf78	-0.014	0.66	0.97
HCQ	pDC	C9orf84	-0.39	0.13	0.9
HCQ	pDC	C9orf85	-0.05	0.34	0.93
HCQ	pDC	C9orf89	-0.14	0.056	0.9
HCQ	pDC	C9orf91	0.11	0.013	0.86
HCQ	pDC	CA11	0.22	0.3	0.93
HCQ	pDC	CA13	0.077	0.44	0.95
HCQ	pDC	CA14	-0.076	0.73	0.98
HCQ	pDC	CA2	0.053	0.77	0.98
HCQ	pDC	CA5B	-0.084	0.46	0.95
HCQ	pDC	CA5BP1	-0.00062	0.99	1
HCQ	pDC	CA8	-0.093	0.69	0.97
HCQ	pDC	CAAP1	0.047	0.24	0.92
HCQ	pDC	CAB39	0.037	0.41	0.94
HCQ	pDC	CAB39L	0.036	0.77	0.98
HCQ	pDC	CABIN1	-0.14	0.052	0.9
HCQ	pDC	CABLES2	0.078	0.34	0.93
HCQ	pDC	CACFD1	0.089	0.47	0.95
HCQ	pDC	CACNA1A	-0.17	0.44	0.95
HCQ	pDC	CACNA1C	-0.038	0.83	0.99
HCQ	pDC	CACNA1F	-0.16	0.24	0.92
HCQ	pDC	CACNA2D3	0.21	0.17	0.91
HCQ	pDC	CACNA2D4	-0.11	0.2	0.91
HCQ	pDC	CACNB1	-0.14	0.21	0.92
HCQ	pDC	CACNB2	-0.15	0.38	0.94
HCQ	pDC	CACNB3	-0.0028	0.99	1
HCQ	pDC	CACNB4	-0.18	0.21	0.92
HCQ	pDC	CACTIN	0.019	0.74	0.98
HCQ	pDC	CACUL1	-0.037	0.46	0.95
HCQ	pDC	CACYBP	0.016	0.72	0.98
HCQ	pDC	CAD	0.023	0.78	0.98
HCQ	pDC	CADM4	0.11	0.36	0.93
HCQ	pDC	CAHM	-0.18	0.2	0.91
HCQ	pDC	CALCOCO1	0.024	0.5	0.95
HCQ	pDC	CALCOCO2	0.11	0.034	0.9
HCQ	pDC	CALCRL	0.11	0.26	0.92
HCQ	pDC	CALHM1	-0.18	0.6	0.96
HCQ	pDC	CALHM2	-0.1	0.31	0.93
HCQ	pDC	CALM1	0.04	0.29	0.93
HCQ	pDC	CALM2	0.01	0.82	0.99
HCQ	pDC	CALM3	-0.014	0.77	0.98
HCQ	pDC	CALML4	-0.12	0.099	0.9
HCQ	pDC	CALR	0.061	0.36	0.94
HCQ	pDC	CALU	0.01	0.83	0.99
HCQ	pDC	CAMK1	-0.27	0.058	0.9
HCQ	pDC	CAMK1D	-0.025	0.79	0.98
HCQ	pDC	CAMK2G	-0.21	0.036	0.9
HCQ	pDC	CAMKK1	0.00093	0.99	1
HCQ	pDC	CAMKK2	-0.053	0.45	0.95
HCQ	pDC	CAMKMT	-0.085	0.18	0.91
HCQ	pDC	CAMLG	0.021	0.62	0.96
HCQ	pDC	CAMSAP1	-0.13	0.27	0.92
HCQ	pDC	CAMSAP2	-0.19	0.55	0.96
HCQ	pDC	CAMSAP3	0.24	0.46	0.95
HCQ	pDC	CAMTA1	0.046	0.3	0.93
HCQ	pDC	CAMTA2	0.039	0.43	0.94
HCQ	pDC	CAND1	0.052	0.37	0.94
HCQ	pDC	CAND2	-0.093	0.75	0.98
HCQ	pDC	CANT1	0.057	0.46	0.95
HCQ	pDC	CANX	0.031	0.57	0.96
HCQ	pDC	CAP1	0.048	0.27	0.92
HCQ	pDC	CAPG	-0.0019	0.96	1
HCQ	pDC	CAPN1	0.0091	0.82	0.99
HCQ	pDC	CAPN10	0.021	0.68	0.97
HCQ	pDC	CAPN10-AS1	-0.061	0.66	0.97
HCQ	pDC	CAPN11	0.057	0.85	0.99
HCQ	pDC	CAPN15	0.13	0.14	0.9
HCQ	pDC	CAPN2	-0.025	0.89	0.99
HCQ	pDC	CAPN3	-0.055	0.52	0.96
HCQ	pDC	CAPN5	0.17	0.24	0.92
HCQ	pDC	CAPN6	-0.05	0.83	0.99
HCQ	pDC	CAPN7	0.027	0.58	0.96
HCQ	pDC	CAPNS1	0.0031	0.95	1
HCQ	pDC	CAPRIN1	0.071	0.31	0.93
HCQ	pDC	CAPRIN2	-0.018	0.79	0.98
HCQ	pDC	CAPS	-0.22	0.013	0.86
HCQ	pDC	CAPS2	0.029	0.88	0.99
HCQ	pDC	CAPZA1	0.058	0.32	0.93
HCQ	pDC	CAPZA2	0.057	0.25	0.92
HCQ	pDC	CAPZB	-0.0078	0.85	0.99
HCQ	pDC	CARD11	0.049	0.15	0.91
HCQ	pDC	CARD16	-0.1	0.16	0.91
HCQ	pDC	CARD6	0.11	0.12	0.9
HCQ	pDC	CARD8	0.016	0.79	0.98
HCQ	pDC	CARD8-AS1	0.024	0.8	0.98
HCQ	pDC	CARD9	-0.38	0.14	0.9
HCQ	pDC	CARF	-0.13	0.096	0.9
HCQ	pDC	CARHSP1	0.0001	1	1
HCQ	pDC	CARKD	0.08	0.027	0.9
HCQ	pDC	CARM1	0.078	0.28	0.92
HCQ	pDC	CARNMT1	-0.011	0.87	0.99
HCQ	pDC	CARNS1	-0.069	0.6	0.96
HCQ	pDC	CARS	0.037	0.24	0.92
HCQ	pDC	CARS2	0.025	0.57	0.96
HCQ	pDC	CASC15	-0.35	0.13	0.9
HCQ	pDC	CASC3	0.022	0.52	0.96
HCQ	pDC	CASC4	0.042	0.44	0.95
HCQ	pDC	CASC5	-0.044	0.82	0.99
HCQ	pDC	CASD1	-0.046	0.4	0.94
HCQ	pDC	CASK	-0.048	0.5	0.95
HCQ	pDC	CASKIN2	0.1	0.62	0.96
HCQ	pDC	CASP1	-0.19	0.12	0.9
HCQ	pDC	CASP10	0.052	0.41	0.94
HCQ	pDC	CASP2	-0.012	0.82	0.99
HCQ	pDC	CASP3	0.035	0.55	0.96
HCQ	pDC	CASP4	0.046	0.59	0.96
HCQ	pDC	CASP6	0.11	0.077	0.9
HCQ	pDC	CASP7	0.16	0.22	0.92
HCQ	pDC	CASP8	-0.026	0.57	0.96
HCQ	pDC	CASP8AP2	0.023	0.5	0.95
HCQ	pDC	CASP9	0.069	0.48	0.95
HCQ	pDC	CASS4	0.066	0.38	0.94
HCQ	pDC	CAST	0.03	0.49	0.95
HCQ	pDC	CASZ1	0.082	0.31	0.93
HCQ	pDC	CAT	0.056	0.23	0.92
HCQ	pDC	CATSPER2	-0.25	0.15	0.9
HCQ	pDC	CATSPER2P1	-0.42	0.0021	0.61
HCQ	pDC	CATSPER3	0.056	0.72	0.98
HCQ	pDC	CATSPERG	-0.098	0.53	0.96
HCQ	pDC	CBFA2T2	-0.079	0.12	0.9
HCQ	pDC	CBFA2T3	0.048	0.27	0.92
HCQ	pDC	CBFB	0.017	0.69	0.97
HCQ	pDC	CBL	-0.094	0.19	0.91
HCQ	pDC	CBLB	-0.048	0.35	0.93
HCQ	pDC	CBLL1	0.064	0.26	0.92
HCQ	pDC	CBLN3	-0.01	0.96	1
HCQ	pDC	CBR1	0.0068	0.91	0.99
HCQ	pDC	CBR3-AS1	-0.17	0.098	0.9
HCQ	pDC	CBR4	-0.09	0.11	0.9
HCQ	pDC	CBWD1	0.026	0.65	0.97
HCQ	pDC	CBWD2	-0.052	0.32	0.93
HCQ	pDC	CBWD3	0.11	0.3	0.93
HCQ	pDC	CBWD5	-0.0065	0.93	0.99
HCQ	pDC	CBWD6	0.089	0.5	0.95
HCQ	pDC	CBX1	0.056	0.31	0.93
HCQ	pDC	CBX2	-0.23	0.33	0.93
HCQ	pDC	CBX3	0.12	0.042	0.9
HCQ	pDC	CBX3P2	-0.05	0.76	0.98
HCQ	pDC	CBX4	-0.076	0.27	0.92
HCQ	pDC	CBX5	0.0082	0.88	0.99
HCQ	pDC	CBX6	0.038	0.59	0.96
HCQ	pDC	CBX7	0.045	0.74	0.98
HCQ	pDC	CBX8	-0.043	0.6	0.96
HCQ	pDC	CBY1	0.081	0.25	0.92
HCQ	pDC	CC2D1A	0.019	0.74	0.98
HCQ	pDC	CC2D1B	0.16	0.02	0.87
HCQ	pDC	CCAR1	-0.0064	0.84	0.99
HCQ	pDC	CCAR2	-0.037	0.38	0.94
HCQ	pDC	CCBL1	0.0015	0.98	1
HCQ	pDC	CCBL2	0.063	0.32	0.93
HCQ	pDC	CCDC101	0.046	0.32	0.93
HCQ	pDC	CCDC102A	-0.032	0.67	0.97
HCQ	pDC	CCDC102B	0.093	0.33	0.93
HCQ	pDC	CCDC106	0.083	0.31	0.93
HCQ	pDC	CCDC107	0.017	0.83	0.99
HCQ	pDC	CCDC109B	-0.0075	0.85	0.99
HCQ	pDC	CCDC112	0.048	0.48	0.95
HCQ	pDC	CCDC115	0.011	0.75	0.98
HCQ	pDC	CCDC117	0.11	0.06	0.9
HCQ	pDC	CCDC12	-0.035	0.47	0.95
HCQ	pDC	CCDC120	-0.13	0.28	0.92
HCQ	pDC	CCDC121	-0.047	0.79	0.98
HCQ	pDC	CCDC122	-0.071	0.71	0.98
HCQ	pDC	CCDC124	-0.0054	0.93	0.99
HCQ	pDC	CCDC125	0.024	0.77	0.98
HCQ	pDC	CCDC126	-0.041	0.62	0.96
HCQ	pDC	CCDC127	0.082	0.072	0.9
HCQ	pDC	CCDC13	-0.023	0.86	0.99
HCQ	pDC	CCDC130	-0.022	0.62	0.96
HCQ	pDC	CCDC134	0.019	0.85	0.99
HCQ	pDC	CCDC137	-0.037	0.52	0.96
HCQ	pDC	CCDC138	0.0029	0.97	1
HCQ	pDC	CCDC14	-0.031	0.53	0.96
HCQ	pDC	CCDC141	-0.59	0.083	0.9
HCQ	pDC	CCDC142	-0.023	0.72	0.98
HCQ	pDC	CCDC144B	-0.28	0.25	0.92
HCQ	pDC	CCDC144CP	-0.15	0.51	0.95
HCQ	pDC	CCDC146	-0.061	0.58	0.96
HCQ	pDC	CCDC149	-0.067	0.62	0.96
HCQ	pDC	CCDC15	0.24	0.26	0.92
HCQ	pDC	CCDC152	-0.029	0.75	0.98
HCQ	pDC	CCDC153	-0.26	0.14	0.9
HCQ	pDC	CCDC157	0.065	0.59	0.96
HCQ	pDC	CCDC159	-0.073	0.36	0.93
HCQ	pDC	CCDC162P	0.055	0.8	0.98
HCQ	pDC	CCDC163P	-0.046	0.7	0.97
HCQ	pDC	CCDC167	-0.13	0.21	0.92
HCQ	pDC	CCDC168	0.63	0.041	0.9
HCQ	pDC	CCDC17	-0.1	0.62	0.96
HCQ	pDC	CCDC171	-0.1	0.56	0.96
HCQ	pDC	CCDC174	-0.031	0.53	0.96
HCQ	pDC	CCDC176	-0.045	0.61	0.96
HCQ	pDC	CCDC18	-0.042	0.58	0.96
HCQ	pDC	CCDC183	-0.013	0.9	0.99
HCQ	pDC	CCDC183-AS1	-0.028	0.82	0.99
HCQ	pDC	CCDC186	0.043	0.28	0.92
HCQ	pDC	CCDC22	-0.011	0.81	0.99
HCQ	pDC	CCDC24	0.07	0.65	0.97
HCQ	pDC	CCDC25	-0.013	0.79	0.98
HCQ	pDC	CCDC28A	0.082	0.05	0.9
HCQ	pDC	CCDC28B	0.049	0.39	0.94
HCQ	pDC	CCDC30	-0.17	0.19	0.91
HCQ	pDC	CCDC39	0.027	0.9	0.99
HCQ	pDC	CCDC43	0.005	0.9	0.99
HCQ	pDC	CCDC47	0.064	0.46	0.95
HCQ	pDC	CCDC50	0.056	0.17	0.91
HCQ	pDC	CCDC51	-0.027	0.61	0.96
HCQ	pDC	CCDC53	0.0095	0.8	0.98
HCQ	pDC	CCDC57	-0.073	0.3	0.93
HCQ	pDC	CCDC58	0.047	0.83	0.99
HCQ	pDC	CCDC59	0.047	0.33	0.93
HCQ	pDC	CCDC6	0.046	0.34	0.93
HCQ	pDC	CCDC61	0.023	0.75	0.98
HCQ	pDC	CCDC62	0.18	0.27	0.92
HCQ	pDC	CCDC64	-0.049	0.84	0.99
HCQ	pDC	CCDC66	0.038	0.56	0.96
HCQ	pDC	CCDC69	0.043	0.25	0.92
HCQ	pDC	CCDC7	-0.17	0.2	0.91
HCQ	pDC	CCDC71L	-0.039	0.56	0.96
HCQ	pDC	CCDC77	-0.064	0.3	0.93
HCQ	pDC	CCDC78	-0.23	0.11	0.9
HCQ	pDC	CCDC82	0.064	0.16	0.91
HCQ	pDC	CCDC84	-0.1	0.13	0.9
HCQ	pDC	CCDC85B	-0.044	0.6	0.96
HCQ	pDC	CCDC86	0.04	0.5	0.95
HCQ	pDC	CCDC88A	-0.071	0.067	0.9
HCQ	pDC	CCDC88B	-0.015	0.85	0.99
HCQ	pDC	CCDC88C	-0.046	0.47	0.95
HCQ	pDC	CCDC9	0.072	0.16	0.91
HCQ	pDC	CCDC90B	0.0095	0.77	0.98
HCQ	pDC	CCDC91	0.045	0.15	0.9
HCQ	pDC	CCDC92	-0.032	0.48	0.95
HCQ	pDC	CCDC93	0.0078	0.89	0.99
HCQ	pDC	CCDC94	-0.071	0.13	0.9
HCQ	pDC	CCDC96	0.0086	0.95	1
HCQ	pDC	CCDC97	0.028	0.47	0.95
HCQ	pDC	CCHCR1	-0.049	0.48	0.95
HCQ	pDC	CCL28	-0.068	0.68	0.97
HCQ	pDC	CCM2	-0.02	0.66	0.97
HCQ	pDC	CCNA2	0.098	0.68	0.97
HCQ	pDC	CCNB1	0.2	0.0047	0.72
HCQ	pDC	CCNB1IP1	0.055	0.34	0.93
HCQ	pDC	CCNB2	-0.37	0.017	0.86
HCQ	pDC	CCNB3	0.32	0.24	0.92
HCQ	pDC	CCNC	0.0031	0.95	1
HCQ	pDC	CCND2	-0.19	0.21	0.92
HCQ	pDC	CCND3	-0.0044	0.94	1
HCQ	pDC	CCNDBP1	-0.013	0.71	0.98
HCQ	pDC	CCNE1	-0.037	0.81	0.98
HCQ	pDC	CCNE2	0.24	0.33	0.93
HCQ	pDC	CCNF	0.0069	0.94	0.99
HCQ	pDC	CCNG1	0.037	0.45	0.95
HCQ	pDC	CCNG2	0.056	0.29	0.93
HCQ	pDC	CCNH	-0.052	0.22	0.92
HCQ	pDC	CCNI	0.0065	0.86	0.99
HCQ	pDC	CCNJ	0.0077	0.95	1
HCQ	pDC	CCNK	-0.054	0.47	0.95
HCQ	pDC	CCNL1	-0.05	0.2	0.91
HCQ	pDC	CCNL2	-0.032	0.52	0.96
HCQ	pDC	CCNT1	-0.088	0.27	0.92
HCQ	pDC	CCNT2	0.036	0.43	0.94
HCQ	pDC	CCNT2-AS1	-0.031	0.85	0.99
HCQ	pDC	CCNY	-0.047	0.2	0.91
HCQ	pDC	CCNYL1	-0.0056	0.95	1
HCQ	pDC	CCP110	0.066	0.27	0.92
HCQ	pDC	CCPG1	-0.0095	0.95	1
HCQ	pDC	CCR1	-0.38	0.031	0.9
HCQ	pDC	CCR10	0.052	0.75	0.98
HCQ	pDC	CCR2	0.096	0.15	0.9
HCQ	pDC	CCR3	0.026	0.87	0.99
HCQ	pDC	CCR5	0.093	0.29	0.93
HCQ	pDC	CCR6	-0.029	0.9	0.99
HCQ	pDC	CCR7	-0.056	0.53	0.96
HCQ	pDC	CCRL2	-0.017	0.87	0.99
HCQ	pDC	CCS	-0.069	0.23	0.92
HCQ	pDC	CCSAP	-0.019	0.75	0.98
HCQ	pDC	CCSER1	-0.25	0.2	0.91
HCQ	pDC	CCSER2	0.024	0.62	0.96
HCQ	pDC	CCT2	0.026	0.45	0.95
HCQ	pDC	CCT3	0.051	0.19	0.91
HCQ	pDC	CCT4	0.077	0.064	0.9
HCQ	pDC	CCT5	0.052	0.19	0.91
HCQ	pDC	CCT6A	0.041	0.26	0.92
HCQ	pDC	CCT6B	-0.22	0.081	0.9
HCQ	pDC	CCT6P1	-0.13	0.15	0.9
HCQ	pDC	CCT6P3	-0.075	0.4	0.94
HCQ	pDC	CCT7	0.023	0.49	0.95
HCQ	pDC	CCT8	0.043	0.32	0.93
HCQ	pDC	CCZ1	0.0026	0.98	1
HCQ	pDC	CCZ1B	-0.033	0.74	0.98
HCQ	pDC	CD101	-0.15	0.5	0.95
HCQ	pDC	CD109	-0.18	0.11	0.9
HCQ	pDC	CD151	-0.18	0.32	0.93
HCQ	pDC	CD163	-0.066	0.76	0.98
HCQ	pDC	CD164	0.093	0.16	0.91
HCQ	pDC	CD180	0.016	0.84	0.99
HCQ	pDC	CD2	-0.011	0.96	1
HCQ	pDC	CD200	-0.041	0.79	0.98
HCQ	pDC	CD200R1	-0.21	0.51	0.95
HCQ	pDC	CD22	-0.14	0.42	0.94
HCQ	pDC	CD244	-0.46	0.055	0.9
HCQ	pDC	CD247	-0.26	0.41	0.94
HCQ	pDC	CD27-AS1	-0.18	0.058	0.9
HCQ	pDC	CD274	0.23	0.44	0.95
HCQ	pDC	CD2AP	0.11	0.019	0.87
HCQ	pDC	CD2BP2	0.011	0.72	0.98
HCQ	pDC	CD300A	0.01	0.85	0.99
HCQ	pDC	CD300C	-0.25	0.16	0.91
HCQ	pDC	CD300LB	-0.0041	0.95	1
HCQ	pDC	CD300LF	-0.1	0.43	0.94
HCQ	pDC	CD320	0.046	0.42	0.94
HCQ	pDC	CD33	-0.33	0.11	0.9
HCQ	pDC	CD36	0.12	0.11	0.9
HCQ	pDC	CD37	0.071	0.08	0.9
HCQ	pDC	CD38	-0.051	0.72	0.98
HCQ	pDC	CD3E	-0.027	0.82	0.99
HCQ	pDC	CD3EAP	0.11	0.35	0.93
HCQ	pDC	CD4	-0.012	0.93	0.99
HCQ	pDC	CD40	-0.041	0.81	0.99
HCQ	pDC	CD44	-0.043	0.62	0.96
HCQ	pDC	CD46	0.056	0.12	0.9
HCQ	pDC	CD47	0.00076	0.99	1
HCQ	pDC	CD48	-0.026	0.83	0.99
HCQ	pDC	CD5	-0.022	0.92	0.99
HCQ	pDC	CD52	-0.076	0.85	0.99
HCQ	pDC	CD53	0.028	0.45	0.95
HCQ	pDC	CD55	0.14	0.035	0.9
HCQ	pDC	CD58	-0.035	0.66	0.97
HCQ	pDC	CD59	0.094	0.28	0.92
HCQ	pDC	CD63	-0.1	0.069	0.9
HCQ	pDC	CD68	0.12	0.056	0.9
HCQ	pDC	CD69	-0.4	0.16	0.91
HCQ	pDC	CD7	0.059	0.62	0.96
HCQ	pDC	CD72	-0.12	0.074	0.9
HCQ	pDC	CD74	0.034	0.43	0.94
HCQ	pDC	CD79A	0.075	0.41	0.94
HCQ	pDC	CD79B	-0.18	0.077	0.9
HCQ	pDC	CD81	0.0028	0.97	1
HCQ	pDC	CD82	-0.078	0.22	0.92
HCQ	pDC	CD83	-0.098	0.5	0.95
HCQ	pDC	CD84	0.051	0.64	0.97
HCQ	pDC	CD86	0.0012	0.99	1
HCQ	pDC	CD9	-0.18	0.36	0.93
HCQ	pDC	CD93	-0.27	0.14	0.9
HCQ	pDC	CD96	-0.5	0.12	0.9
HCQ	pDC	CD99L2	0.094	0.16	0.91
HCQ	pDC	CDADC1	-0.076	0.23	0.92
HCQ	pDC	CDAN1	-0.078	0.16	0.91
HCQ	pDC	CDC123	0.005	0.89	0.99
HCQ	pDC	CDC14A	-0.0084	0.87	0.99
HCQ	pDC	CDC16	0.036	0.34	0.93
HCQ	pDC	CDC23	0.044	0.38	0.94
HCQ	pDC	CDC25A	-0.38	0.17	0.91
HCQ	pDC	CDC25B	-0.11	0.2	0.91
HCQ	pDC	CDC26	-0.027	0.53	0.96
HCQ	pDC	CDC27	0.03	0.49	0.95
HCQ	pDC	CDC34	-0.0095	0.85	0.99
HCQ	pDC	CDC37	0.0064	0.88	0.99
HCQ	pDC	CDC37L1	0.07	0.2	0.91
HCQ	pDC	CDC40	-0.021	0.58	0.96
HCQ	pDC	CDC42	-0.098	0.22	0.92
HCQ	pDC	CDC42BPA	-0.38	0.016	0.86
HCQ	pDC	CDC42BPB	-0.031	0.88	0.99
HCQ	pDC	CDC42BPG	0.18	0.43	0.94
HCQ	pDC	CDC42EP2	0.21	0.22	0.92
HCQ	pDC	CDC42EP3	-0.03	0.76	0.98
HCQ	pDC	CDC42SE1	0.025	0.67	0.97
HCQ	pDC	CDC42SE2	0.016	0.89	0.99
HCQ	pDC	CDC5L	0.027	0.44	0.95
HCQ	pDC	CDC6	-0.059	0.62	0.96
HCQ	pDC	CDC7	0.11	0.13	0.9
HCQ	pDC	CDC73	0.04	0.3	0.93
HCQ	pDC	CDCA3	0.12	0.2	0.91
HCQ	pDC	CDCA4	0.098	0.1	0.9
HCQ	pDC	CDCA5	0.26	0.2	0.91
HCQ	pDC	CDCA7	-0.34	0.067	0.9
HCQ	pDC	CDCA7L	0.03	0.4	0.94
HCQ	pDC	CDCA8	0.18	0.28	0.92
HCQ	pDC	CDH1	0.18	0.5	0.95
HCQ	pDC	CDH13	-0.13	0.56	0.96
HCQ	pDC	CDH23	0.099	0.41	0.94
HCQ	pDC	CDHR5	-0.03	0.79	0.98
HCQ	pDC	CDIP1	0.023	0.75	0.98
HCQ	pDC	CDIPT	0.009	0.78	0.98
HCQ	pDC	CDK1	-0.092	0.48	0.95
HCQ	pDC	CDK10	0.016	0.8	0.98
HCQ	pDC	CDK11A	-0.084	0.28	0.92
HCQ	pDC	CDK11B	0.029	0.65	0.97
HCQ	pDC	CDK12	-0.018	0.81	0.98
HCQ	pDC	CDK13	-0.019	0.65	0.97
HCQ	pDC	CDK14	-0.2	0.075	0.9
HCQ	pDC	CDK16	0.049	0.2	0.91
HCQ	pDC	CDK17	0.14	0.018	0.87
HCQ	pDC	CDK19	0.042	0.63	0.97
HCQ	pDC	CDK2	0.06	0.16	0.91
HCQ	pDC	CDK20	-0.12	0.42	0.94
HCQ	pDC	CDK2AP1	0.037	0.43	0.94
HCQ	pDC	CDK2AP2	-0.0064	0.9	0.99
HCQ	pDC	CDK4	0.043	0.25	0.92
HCQ	pDC	CDK5	-0.017	0.74	0.98
HCQ	pDC	CDK5R1	-0.063	0.59	0.96
HCQ	pDC	CDK5RAP1	-0.029	0.38	0.94
HCQ	pDC	CDK5RAP2	0.0016	0.98	1
HCQ	pDC	CDK5RAP3	-0.031	0.44	0.95
HCQ	pDC	CDK6	-0.12	0.13	0.9
HCQ	pDC	CDK7	0.034	0.47	0.95
HCQ	pDC	CDK8	-0.032	0.69	0.97
HCQ	pDC	CDK9	-0.053	0.2	0.91
HCQ	pDC	CDKAL1	0.021	0.85	0.99
HCQ	pDC	CDKL1	-0.023	0.84	0.99
HCQ	pDC	CDKL3	-0.0079	0.95	1
HCQ	pDC	CDKL5	-0.23	0.032	0.9
HCQ	pDC	CDKN1A	-0.16	0.2	0.91
HCQ	pDC	CDKN1B	0.062	0.61	0.96
HCQ	pDC	CDKN2AIP	0.078	0.14	0.9
HCQ	pDC	CDKN2AIPNL	0.018	0.69	0.97
HCQ	pDC	CDKN2C	0.061	0.37	0.94
HCQ	pDC	CDKN2D	-0.053	0.32	0.93
HCQ	pDC	CDNF	-0.2	0.3	0.93
HCQ	pDC	CDPF1	-0.11	0.053	0.9
HCQ	pDC	CDR2	0.056	0.7	0.97
HCQ	pDC	CDS2	0.034	0.39	0.94
HCQ	pDC	CDV3	0.05	0.24	0.92
HCQ	pDC	CDYL	0.078	0.068	0.9
HCQ	pDC	CDYL2	0.004	0.97	1
HCQ	pDC	CEACAM21	0.016	0.82	0.99
HCQ	pDC	CEBPA	-0.23	0.2	0.91
HCQ	pDC	CEBPD	-0.41	0.18	0.91
HCQ	pDC	CEBPG	0.064	0.19	0.91
HCQ	pDC	CEBPZ	0.051	0.3	0.93
HCQ	pDC	CEBPZOS	-0.012	0.84	0.99
HCQ	pDC	CECR1	-0.024	0.69	0.97
HCQ	pDC	CECR5	-0.028	0.54	0.96
HCQ	pDC	CECR7	0.42	0.26	0.92
HCQ	pDC	CELF1	-0.023	0.49	0.95
HCQ	pDC	CELF2	-0.0068	0.87	0.99
HCQ	pDC	CELF2-AS1	0.0089	0.96	1
HCQ	pDC	CELSR1	-0.082	0.6	0.96
HCQ	pDC	CEMIP	-0.24	0.29	0.93
HCQ	pDC	CEMP1	-0.0096	0.92	0.99
HCQ	pDC	CENPB	-0.26	0.2	0.91
HCQ	pDC	CENPBD1	0.085	0.23	0.92
HCQ	pDC	CENPBD1P1	-0.057	0.37	0.94
HCQ	pDC	CENPC	0.049	0.21	0.92
HCQ	pDC	CENPE	0.11	0.33	0.93
HCQ	pDC	CENPF	0.13	0.31	0.93
HCQ	pDC	CENPH	-0.039	0.64	0.97
HCQ	pDC	CENPI	-0.19	0.25	0.92
HCQ	pDC	CENPJ	0.041	0.55	0.96
HCQ	pDC	CENPK	-0.0066	0.95	1
HCQ	pDC	CENPL	0.084	0.29	0.93
HCQ	pDC	CENPN	0.083	0.45	0.95
HCQ	pDC	CENPO	-0.079	0.26	0.92
HCQ	pDC	CENPP	0.042	0.73	0.98
HCQ	pDC	CENPQ	0.045	0.58	0.96
HCQ	pDC	CENPT	-0.084	0.17	0.91
HCQ	pDC	CENPU	-0.11	0.37	0.94
HCQ	pDC	CENPV	-0.099	0.21	0.92
HCQ	pDC	CENPW	0.052	0.56	0.96
HCQ	pDC	CEP104	0.015	0.76	0.98
HCQ	pDC	CEP112	-0.075	0.44	0.95
HCQ	pDC	CEP120	0.091	0.14	0.9
HCQ	pDC	CEP126	-0.054	0.71	0.98
HCQ	pDC	CEP128	-0.089	0.12	0.9
HCQ	pDC	CEP131	-0.047	0.49	0.95
HCQ	pDC	CEP135	-0.017	0.73	0.98
HCQ	pDC	CEP152	-0.046	0.49	0.95
HCQ	pDC	CEP162	0.092	0.1	0.9
HCQ	pDC	CEP164	-0.062	0.36	0.94
HCQ	pDC	CEP170	-0.037	0.41	0.94
HCQ	pDC	CEP19	0.14	0.015	0.86
HCQ	pDC	CEP192	0.082	0.32	0.93
HCQ	pDC	CEP250	0.018	0.64	0.97
HCQ	pDC	CEP290	-0.087	0.13	0.9
HCQ	pDC	CEP295	-0.036	0.57	0.96
HCQ	pDC	CEP295NL	0.0035	0.98	1
HCQ	pDC	CEP350	0.0075	0.85	0.99
HCQ	pDC	CEP41	-0.05	0.53	0.96
HCQ	pDC	CEP44	0.059	0.38	0.94
HCQ	pDC	CEP55	0.062	0.7	0.97
HCQ	pDC	CEP57	0.013	0.67	0.97
HCQ	pDC	CEP57L1	-0.018	0.81	0.98
HCQ	pDC	CEP63	-0.028	0.49	0.95
HCQ	pDC	CEP68	0.041	0.4	0.94
HCQ	pDC	CEP70	0.18	0.41	0.94
HCQ	pDC	CEP72	-0.093	0.28	0.92
HCQ	pDC	CEP76	0.042	0.59	0.96
HCQ	pDC	CEP78	0.0018	0.97	1
HCQ	pDC	CEP83	-0.023	0.71	0.98
HCQ	pDC	CEP85	0.038	0.5	0.95
HCQ	pDC	CEP85L	-0.13	0.033	0.9
HCQ	pDC	CEP89	-0.08	0.23	0.92
HCQ	pDC	CEP95	-0.041	0.31	0.93
HCQ	pDC	CEP97	0.09	0.16	0.91
HCQ	pDC	CEPT1	0.037	0.43	0.94
HCQ	pDC	CERCAM	-0.37	0.034	0.9
HCQ	pDC	CERK	-0.065	0.19	0.91
HCQ	pDC	CERKL	-0.026	0.8	0.98
HCQ	pDC	CERS2	0.043	0.25	0.92
HCQ	pDC	CERS4	-0.029	0.82	0.99
HCQ	pDC	CERS5	-0.028	0.34	0.93
HCQ	pDC	CERS6	0.013	0.9	0.99
HCQ	pDC	CES1	-0.33	0.38	0.94
HCQ	pDC	CES2	-0.028	0.39	0.94
HCQ	pDC	CES4A	-0.041	0.67	0.97
HCQ	pDC	CETN2	0.023	0.64	0.97
HCQ	pDC	CETN3	0.064	0.22	0.92
HCQ	pDC	CETP	-0.089	0.42	0.94
HCQ	pDC	CFAP20	0.035	0.39	0.94
HCQ	pDC	CFAP36	0.0088	0.9	0.99
HCQ	pDC	CFAP44	-0.19	0.16	0.91
HCQ	pDC	CFAP57	0.043	0.83	0.99
HCQ	pDC	CFAP61	-0.045	0.77	0.98
HCQ	pDC	CFAP70	0.034	0.76	0.98
HCQ	pDC	CFAP97	-0.0014	0.97	1
HCQ	pDC	CFD	-0.084	0.66	0.97
HCQ	pDC	CFDP1	0.04	0.51	0.95
HCQ	pDC	CFL1	-0.012	0.78	0.98
HCQ	pDC	CFL2	0.096	0.21	0.92
HCQ	pDC	CFLAR	-0.035	0.41	0.94
HCQ	pDC	CFP	0.045	0.78	0.98
HCQ	pDC	CGGBP1	0.045	0.36	0.93
HCQ	pDC	CGRRF1	0.011	0.85	0.99
HCQ	pDC	CH17-340M24.3	-0.079	0.41	0.94
HCQ	pDC	CHAC2	0.15	0.13	0.9
HCQ	pDC	CHAF1A	0.015	0.73	0.98
HCQ	pDC	CHAF1B	0.16	0.22	0.92
HCQ	pDC	CHAMP1	0.083	0.15	0.91
HCQ	pDC	CHCHD1	0.017	0.73	0.98
HCQ	pDC	CHCHD10	0.13	0.25	0.92
HCQ	pDC	CHCHD2	0.0099	0.81	0.98
HCQ	pDC	CHCHD3	-0.0061	0.88	0.99
HCQ	pDC	CHCHD4	0.019	0.73	0.98
HCQ	pDC	CHCHD5	-0.076	0.4	0.94
HCQ	pDC	CHCHD6	-0.16	0.13	0.9
HCQ	pDC	CHCHD7	0.027	0.44	0.95
HCQ	pDC	CHD1	-0.0069	0.86	0.99
HCQ	pDC	CHD1L	0.0099	0.81	0.99
HCQ	pDC	CHD2	-0.0075	0.83	0.99
HCQ	pDC	CHD3	-0.12	0.12	0.9
HCQ	pDC	CHD4	0.0093	0.86	0.99
HCQ	pDC	CHD6	-0.058	0.33	0.93
HCQ	pDC	CHD7	-0.15	0.11	0.9
HCQ	pDC	CHD8	-0.089	0.14	0.9
HCQ	pDC	CHD9	-0.042	0.31	0.93
HCQ	pDC	CHEK1	-0.084	0.41	0.94
HCQ	pDC	CHEK2	0.025	0.6	0.96
HCQ	pDC	CHERP	0.026	0.61	0.96
HCQ	pDC	CHFR	0.002	0.95	1
HCQ	pDC	CHI3L2	0.41	0.12	0.9
HCQ	pDC	CHIC1	-0.052	0.71	0.98
HCQ	pDC	CHIC2	0.087	0.039	0.9
HCQ	pDC	CHID1	-0.032	0.48	0.95
HCQ	pDC	CHKA	-0.059	0.31	0.93
HCQ	pDC	CHKB-AS1	-0.18	0.11	0.9
HCQ	pDC	CHM	0.072	0.22	0.92
HCQ	pDC	CHML	0.022	0.77	0.98
HCQ	pDC	CHMP1A	0.038	0.39	0.94
HCQ	pDC	CHMP1B	-0.013	0.69	0.97
HCQ	pDC	CHMP2A	-0.019	0.65	0.97
HCQ	pDC	CHMP2B	0.067	0.094	0.9
HCQ	pDC	CHMP4A	-0.016	0.64	0.97
HCQ	pDC	CHMP4B	-0.038	0.64	0.97
HCQ	pDC	CHMP5	0.13	0.081	0.9
HCQ	pDC	CHMP6	-0.053	0.28	0.92
HCQ	pDC	CHMP7	0.051	0.23	0.92
HCQ	pDC	CHN2	0.031	0.89	0.99
HCQ	pDC	CHORDC1	0.1	0.055	0.9
HCQ	pDC	CHP1	-0.035	0.32	0.93
HCQ	pDC	CHPF	-0.047	0.5	0.95
HCQ	pDC	CHPF2	0.026	0.55	0.96
HCQ	pDC	CHPT1	0.00071	0.99	1
HCQ	pDC	CHRAC1	0.032	0.41	0.94
HCQ	pDC	CHRDL1	0.076	0.75	0.98
HCQ	pDC	CHRFAM7A	0.099	0.59	0.96
HCQ	pDC	CHRNA1	0.11	0.76	0.98
HCQ	pDC	CHRNB1	0.027	0.69	0.97
HCQ	pDC	CHST10	-0.093	0.18	0.91
HCQ	pDC	CHST11	-0.053	0.2	0.91
HCQ	pDC	CHST12	0.033	0.68	0.97
HCQ	pDC	CHST14	0.029	0.8	0.98
HCQ	pDC	CHST15	0.047	0.82	0.99
HCQ	pDC	CHST2	-0.24	0.26	0.92
HCQ	pDC	CHST7	0.05	0.78	0.98
HCQ	pDC	CHSY1	0.055	0.61	0.96
HCQ	pDC	CHTF18	0.013	0.89	0.99
HCQ	pDC	CHTF8	0.1	0.027	0.9
HCQ	pDC	CHTOP	-0.022	0.47	0.95
HCQ	pDC	CHUK	0.052	0.27	0.92
HCQ	pDC	CHURC1	-0.058	0.45	0.95
HCQ	pDC	CIAO1	-0.028	0.24	0.92
HCQ	pDC	CIAPIN1	-0.0043	0.91	0.99
HCQ	pDC	CIB1	-0.0092	0.83	0.99
HCQ	pDC	CIB2	-0.033	0.62	0.96
HCQ	pDC	CIC	-0.022	0.82	0.99
HCQ	pDC	CIDECP	-0.2	0.0015	0.61
HCQ	pDC	CIITA	0.0015	0.98	1
HCQ	pDC	CINP	-0.049	0.23	0.92
HCQ	pDC	CIPC	0.073	0.22	0.92
HCQ	pDC	CIR1	0.05	0.16	0.91
HCQ	pDC	CIRBP	-0.0092	0.85	0.99
HCQ	pDC	CIRBP-AS1	-0.11	0.39	0.94
HCQ	pDC	CIRH1A	0.056	0.2	0.91
HCQ	pDC	CISD1	-0.011	0.86	0.99
HCQ	pDC	CISD2	-0.038	0.49	0.95
HCQ	pDC	CISD3	-0.04	0.49	0.95
HCQ	pDC	CISH	0.073	0.42	0.94
HCQ	pDC	CITED2	0.12	0.15	0.9
HCQ	pDC	CITED4	-0.3	0.02	0.88
HCQ	pDC	CIZ1	0.028	0.48	0.95
HCQ	pDC	CKAP2	0.07	0.32	0.93
HCQ	pDC	CKAP5	0.068	0.28	0.92
HCQ	pDC	CKLF	-0.047	0.69	0.97
HCQ	pDC	CKMT2-AS1	0.054	0.52	0.96
HCQ	pDC	CKS1B	0.047	0.38	0.94
HCQ	pDC	CKS2	0.13	0.17	0.91
HCQ	pDC	CLASP1	-0.076	0.38	0.94
HCQ	pDC	CLASP2	0.028	0.58	0.96
HCQ	pDC	CLASRP	-0.068	0.33	0.93
HCQ	pDC	CLCC1	-0.05	0.43	0.94
HCQ	pDC	CLCN2	-0.075	0.73	0.98
HCQ	pDC	CLCN3	0.085	0.13	0.9
HCQ	pDC	CLCN5	0.065	0.3	0.93
HCQ	pDC	CLCN6	0.043	0.5	0.95
HCQ	pDC	CLCN7	0.00014	1	1
HCQ	pDC	CLDN12	0.18	0.4	0.94
HCQ	pDC	CLDN15	0.057	0.6	0.96
HCQ	pDC	CLDN23	0.16	0.073	0.9
HCQ	pDC	CLDND1	0.0094	0.84	0.99
HCQ	pDC	CLEC10A	-0.29	0.38	0.94
HCQ	pDC	CLEC11A	-0.13	0.31	0.93
HCQ	pDC	CLEC12A	-0.19	0.15	0.91
HCQ	pDC	CLEC16A	-0.018	0.76	0.98
HCQ	pDC	CLEC2B	0.055	0.42	0.94
HCQ	pDC	CLEC2D	-0.18	0.027	0.9
HCQ	pDC	CLEC4A	-0.065	0.53	0.96
HCQ	pDC	CLEC4C	0.035	0.38	0.94
HCQ	pDC	CLECL1	-0.02	0.93	0.99
HCQ	pDC	CLGN	0.13	0.67	0.97
HCQ	pDC	CLHC1	-0.48	0.023	0.9
HCQ	pDC	CLIC1	0.019	0.68	0.97
HCQ	pDC	CLIC2	-0.084	0.48	0.95
HCQ	pDC	CLIC3	0.052	0.64	0.97
HCQ	pDC	CLIC4	0.21	0.023	0.9
HCQ	pDC	CLIC5	-0.31	0.43	0.94
HCQ	pDC	CLINT1	0.1	0.081	0.9
HCQ	pDC	CLIP1	-0.019	0.57	0.96
HCQ	pDC	CLIP4	-0.27	0.19	0.91
HCQ	pDC	CLK1	0.058	0.42	0.94
HCQ	pDC	CLK2	0.012	0.78	0.98
HCQ	pDC	CLK3	0.039	0.17	0.91
HCQ	pDC	CLK4	0.099	0.081	0.9
HCQ	pDC	CLMN	0.051	0.67	0.97
HCQ	pDC	CLN3	0.014	0.8	0.98
HCQ	pDC	CLN5	0.056	0.19	0.91
HCQ	pDC	CLN6	-0.12	0.39	0.94
HCQ	pDC	CLN8	0.022	0.85	0.99
HCQ	pDC	CLNK	-0.49	0.0083	0.82
HCQ	pDC	CLNS1A	0.044	0.19	0.91
HCQ	pDC	CLOCK	-0.017	0.82	0.99
HCQ	pDC	CLP1	0.076	0.088	0.9
HCQ	pDC	CLPB	0.05	0.5	0.95
HCQ	pDC	CLPP	-0.021	0.63	0.97
HCQ	pDC	CLPTM1	0.088	0.064	0.9
HCQ	pDC	CLPTM1L	0.036	0.29	0.93
HCQ	pDC	CLPX	0.0062	0.86	0.99
HCQ	pDC	CLRN1	-0.25	0.26	0.92
HCQ	pDC	CLSPN	-0.29	0.22	0.92
HCQ	pDC	CLSTN1	-0.013	0.81	0.99
HCQ	pDC	CLSTN3	-0.31	0.032	0.9
HCQ	pDC	CLTA	0.019	0.6	0.96
HCQ	pDC	CLTB	-0.033	0.54	0.96
HCQ	pDC	CLTC	0.051	0.45	0.95
HCQ	pDC	CLUAP1	-0.034	0.56	0.96
HCQ	pDC	CLUH	0.099	0.22	0.92
HCQ	pDC	CLUHP3	-0.037	0.73	0.98
HCQ	pDC	CLYBL	-0.041	0.67	0.97
HCQ	pDC	CMAHP	-0.027	0.78	0.98
HCQ	pDC	CMAS	0.0027	0.95	1
HCQ	pDC	CMC1	0.076	0.16	0.91
HCQ	pDC	CMC2	0.091	0.076	0.9
HCQ	pDC	CMC4	0.055	0.53	0.96
HCQ	pDC	CMIP	-0.23	0.23	0.92
HCQ	pDC	CMKLR1	0.0063	0.92	0.99
HCQ	pDC	CMPK1	0.065	0.11	0.9
HCQ	pDC	CMPK2	0.18	0.43	0.94
HCQ	pDC	CMSS1	-0.021	0.79	0.98
HCQ	pDC	CMTM3	0.057	0.17	0.91
HCQ	pDC	CMTM4	-0.37	0.11	0.9
HCQ	pDC	CMTM6	0.082	0.037	0.9
HCQ	pDC	CMTM7	-0.071	0.15	0.9
HCQ	pDC	CMTR1	0.087	0.14	0.9
HCQ	pDC	CMTR2	0.088	0.12	0.9
HCQ	pDC	CNBP	-0.0082	0.79	0.98
HCQ	pDC	CNDP2	0.043	0.42	0.94
HCQ	pDC	CNEP1R1	0.084	0.2	0.91
HCQ	pDC	CNIH1	0.094	0.061	0.9
HCQ	pDC	CNIH4	0.015	0.8	0.98
HCQ	pDC	CNKSR1	0.092	0.71	0.98
HCQ	pDC	CNKSR2	-0.34	0.11	0.9
HCQ	pDC	CNN2	0.026	0.55	0.96
HCQ	pDC	CNNM2	-0.098	0.2	0.91
HCQ	pDC	CNNM3	0.018	0.66	0.97
HCQ	pDC	CNNM4	0.048	0.43	0.94
HCQ	pDC	CNOT1	0.062	0.44	0.95
HCQ	pDC	CNOT10	0.0077	0.84	0.99
HCQ	pDC	CNOT11	-0.035	0.26	0.92
HCQ	pDC	CNOT2	0.025	0.46	0.95
HCQ	pDC	CNOT3	0.018	0.76	0.98
HCQ	pDC	CNOT4	0.097	0.077	0.9
HCQ	pDC	CNOT6	0.011	0.87	0.99
HCQ	pDC	CNOT6L	0.17	0.019	0.87
HCQ	pDC	CNOT7	0.035	0.31	0.93
HCQ	pDC	CNOT8	0.069	0.084	0.9
HCQ	pDC	CNP	0.093	0.073	0.9
HCQ	pDC	CNPPD1	0.054	0.082	0.9
HCQ	pDC	CNPY2	-0.033	0.49	0.95
HCQ	pDC	CNPY3	-0.016	0.62	0.96
HCQ	pDC	CNPY4	-0.12	0.28	0.92
HCQ	pDC	CNR2	-0.024	0.82	0.99
HCQ	pDC	CNST	0.015	0.76	0.98
HCQ	pDC	CNTD1	-0.21	0.24	0.92
HCQ	pDC	CNTLN	-0.24	0.0079	0.82
HCQ	pDC	CNTNAP1	0.019	0.92	0.99
HCQ	pDC	CNTRL	-0.02	0.6	0.96
HCQ	pDC	CNTROB	0.02	0.74	0.98
HCQ	pDC	COA1	-0.0081	0.82	0.99
HCQ	pDC	COA3	0.051	0.29	0.93
HCQ	pDC	COA4	-0.0021	0.96	1
HCQ	pDC	COA5	-0.038	0.35	0.93
HCQ	pDC	COA6	0.013	0.85	0.99
HCQ	pDC	COA7	0.071	0.52	0.96
HCQ	pDC	COASY	0.0068	0.84	0.99
HCQ	pDC	COBL	0.065	0.53	0.96
HCQ	pDC	COBLL1	0.0018	0.98	1
HCQ	pDC	COG1	-0.0037	0.93	0.99
HCQ	pDC	COG2	0.12	0.0043	0.69
HCQ	pDC	COG3	0.037	0.45	0.95
HCQ	pDC	COG4	-0.018	0.66	0.97
HCQ	pDC	COG5	0.049	0.4	0.94
HCQ	pDC	COG6	0.025	0.74	0.98
HCQ	pDC	COG7	0.0008	0.98	1
HCQ	pDC	COG8	0.08	0.033	0.9
HCQ	pDC	COIL	-0.013	0.77	0.98
HCQ	pDC	COL18A1	-0.19	0.13	0.9
HCQ	pDC	COL23A1	0.057	0.81	0.98
HCQ	pDC	COL24A1	-0.078	0.29	0.93
HCQ	pDC	COL26A1	-0.055	0.93	0.99
HCQ	pDC	COL4A3BP	0.057	0.17	0.91
HCQ	pDC	COL4A4	-0.085	0.75	0.98
HCQ	pDC	COL5A2	-0.093	0.76	0.98
HCQ	pDC	COL6A4P2	0.081	0.7	0.98
HCQ	pDC	COL8A2	0.058	0.59	0.96
HCQ	pDC	COL9A2	-0.49	0.067	0.9
HCQ	pDC	COL9A3	0.022	0.91	0.99
HCQ	pDC	COLGALT1	-0.064	0.24	0.92
HCQ	pDC	COLQ	-0.2	0.11	0.9
HCQ	pDC	COMMD1	-0.0012	0.98	1
HCQ	pDC	COMMD10	0.012	0.77	0.98
HCQ	pDC	COMMD2	0.009	0.83	0.99
HCQ	pDC	COMMD3	-0.031	0.44	0.95
HCQ	pDC	COMMD4	0.012	0.82	0.99
HCQ	pDC	COMMD5	-0.0074	0.89	0.99
HCQ	pDC	COMMD6	0.028	0.62	0.96
HCQ	pDC	COMMD7	-0.034	0.45	0.95
HCQ	pDC	COMMD8	-0.026	0.54	0.96
HCQ	pDC	COMMD9	-0.035	0.32	0.93
HCQ	pDC	COMT	0.014	0.72	0.98
HCQ	pDC	COMTD1	0.041	0.66	0.97
HCQ	pDC	COPA	0.051	0.35	0.93
HCQ	pDC	COPB1	0.089	0.13	0.9
HCQ	pDC	COPB2	0.019	0.7	0.97
HCQ	pDC	COPE	-0.052	0.24	0.92
HCQ	pDC	COPG1	0.013	0.79	0.98
HCQ	pDC	COPG2	0.16	0.33	0.93
HCQ	pDC	COPRS	-0.061	0.48	0.95
HCQ	pDC	COPS2	0.021	0.66	0.97
HCQ	pDC	COPS3	-0.0061	0.84	0.99
HCQ	pDC	COPS4	-0.0038	0.92	0.99
HCQ	pDC	COPS5	0.0017	0.96	1
HCQ	pDC	COPS6	-0.015	0.67	0.97
HCQ	pDC	COPS7A	-0.036	0.24	0.92
HCQ	pDC	COPS7B	-0.083	0.016	0.86
HCQ	pDC	COPS8	0.01	0.79	0.98
HCQ	pDC	COPZ1	0.0097	0.76	0.98
HCQ	pDC	COQ10A	-0.041	0.35	0.93
HCQ	pDC	COQ10B	0.071	0.11	0.9
HCQ	pDC	COQ2	0.013	0.82	0.99
HCQ	pDC	COQ3	-0.073	0.37	0.94
HCQ	pDC	COQ4	0.006	0.89	0.99
HCQ	pDC	COQ5	0.019	0.7	0.97
HCQ	pDC	COQ6	-0.0084	0.86	0.99
HCQ	pDC	COQ7	-0.047	0.36	0.93
HCQ	pDC	COQ9	0.0019	0.96	1
HCQ	pDC	CORO1A	-0.01	0.8	0.98
HCQ	pDC	CORO1B	0.087	0.072	0.9
HCQ	pDC	CORO1C	0.059	0.2	0.91
HCQ	pDC	CORO2A	-0.056	0.8	0.98
HCQ	pDC	CORO2B	0.32	0.42	0.94
HCQ	pDC	CORO7	0.016	0.78	0.98
HCQ	pDC	COTL1	-0.17	0.2	0.91
HCQ	pDC	COX10	-0.087	0.15	0.91
HCQ	pDC	COX10-AS1	-0.1	0.11	0.9
HCQ	pDC	COX11	0.018	0.67	0.97
HCQ	pDC	COX14	-0.007	0.88	0.99
HCQ	pDC	COX15	0.00052	0.99	1
HCQ	pDC	COX16	0.11	0.28	0.92
HCQ	pDC	COX17	0.03	0.66	0.97
HCQ	pDC	COX18	0.083	0.17	0.91
HCQ	pDC	COX19	-0.066	0.11	0.9
HCQ	pDC	COX4I1	-0.034	0.4	0.94
HCQ	pDC	COX5A	0.0055	0.94	1
HCQ	pDC	COX5B	-0.0023	0.96	1
HCQ	pDC	COX6A1	-0.0032	0.94	1
HCQ	pDC	COX6B1	-0.018	0.73	0.98
HCQ	pDC	COX6C	-0.016	0.73	0.98
HCQ	pDC	COX7A2	-0.042	0.44	0.95
HCQ	pDC	COX7A2L	0.01	0.8	0.98
HCQ	pDC	COX7B	-0.027	0.58	0.96
HCQ	pDC	COX7C	0.017	0.75	0.98
HCQ	pDC	COX8A	-0.032	0.55	0.96
HCQ	pDC	CP	-0.3	0.085	0.9
HCQ	pDC	CPD	0.048	0.6	0.96
HCQ	pDC	CPEB2	0.18	0.093	0.9
HCQ	pDC	CPEB3	-0.018	0.87	0.99
HCQ	pDC	CPEB4	-0.056	0.46	0.95
HCQ	pDC	CPED1	-0.19	0.037	0.9
HCQ	pDC	CPLX1	-0.0056	0.97	1
HCQ	pDC	CPM	-0.053	0.75	0.98
HCQ	pDC	CPNE1	-0.04	0.47	0.95
HCQ	pDC	CPNE2	0.08	0.64	0.97
HCQ	pDC	CPNE3	0.061	0.19	0.91
HCQ	pDC	CPNE8	-0.045	0.67	0.97
HCQ	pDC	CPNE9	0.13	0.45	0.95
HCQ	pDC	CPOX	0.097	0.11	0.9
HCQ	pDC	CPPED1	0.092	0.09	0.9
HCQ	pDC	CPQ	-0.053	0.53	0.96
HCQ	pDC	CPS1	0.38	0.26	0.92
HCQ	pDC	CPSF1	-0.024	0.67	0.97
HCQ	pDC	CPSF2	-0.037	0.47	0.95
HCQ	pDC	CPSF3	0.032	0.46	0.95
HCQ	pDC	CPSF3L	-0.019	0.56	0.96
HCQ	pDC	CPSF4	-0.013	0.76	0.98
HCQ	pDC	CPSF6	0.0027	0.94	1
HCQ	pDC	CPSF7	0.057	0.14	0.9
HCQ	pDC	CPT1A	-0.093	0.35	0.93
HCQ	pDC	CPT2	-0.013	0.79	0.98
HCQ	pDC	CPTP	0.022	0.71	0.98
HCQ	pDC	CPVL	0.12	0.55	0.96
HCQ	pDC	CPXM1	-0.84	0.011	0.86
HCQ	pDC	CRACR2A	-0.23	0.055	0.9
HCQ	pDC	CRACR2B	0.13	0.5	0.95
HCQ	pDC	CRADD	0.01	0.88	0.99
HCQ	pDC	CRAMP1L	-0.14	0.058	0.9
HCQ	pDC	CRAT	-0.0032	0.96	1
HCQ	pDC	CRBN	0.006	0.89	0.99
HCQ	pDC	CRCP	0.041	0.34	0.93
HCQ	pDC	CREB1	0.015	0.67	0.97
HCQ	pDC	CREB3	0.017	0.64	0.97
HCQ	pDC	CREB3L2	-0.011	0.85	0.99
HCQ	pDC	CREB3L4	-0.12	0.076	0.9
HCQ	pDC	CREB5	0.25	0.25	0.92
HCQ	pDC	CREBBP	-0.051	0.38	0.94
HCQ	pDC	CREBL2	0.033	0.55	0.96
HCQ	pDC	CREBRF	0.095	0.035	0.9
HCQ	pDC	CREBZF	-0.055	0.37	0.94
HCQ	pDC	CREG1	0.0052	0.94	0.99
HCQ	pDC	CRELD1	-0.03	0.52	0.95
HCQ	pDC	CRELD2	-0.044	0.43	0.94
HCQ	pDC	CREM	-0.069	0.27	0.92
HCQ	pDC	CRIM1	-0.051	0.59	0.96
HCQ	pDC	CRIP1	0.011	0.9	0.99
HCQ	pDC	CRIPAK	-0.17	0.3	0.93
HCQ	pDC	CRIPT	-0.054	0.18	0.91
HCQ	pDC	CRISPLD1	-0.16	0.24	0.92
HCQ	pDC	CRK	0.0009	0.98	1
HCQ	pDC	CRKL	0.028	0.59	0.96
HCQ	pDC	CRLF3	-0.016	0.73	0.98
HCQ	pDC	CRLS1	0.0048	0.88	0.99
HCQ	pDC	CRNKL1	0.13	0.0016	0.61
HCQ	pDC	CROCC	0.08	0.49	0.95
HCQ	pDC	CROCCP2	-0.019	0.83	0.99
HCQ	pDC	CROCCP3	0.046	0.72	0.98
HCQ	pDC	CROT	0.054	0.44	0.95
HCQ	pDC	CRTAP	-0.088	0.017	0.86
HCQ	pDC	CRTC1	-0.085	0.46	0.95
HCQ	pDC	CRTC2	0.014	0.74	0.98
HCQ	pDC	CRTC3	0.031	0.73	0.98
HCQ	pDC	CRY1	0.089	0.095	0.9
HCQ	pDC	CRY2	0.025	0.6	0.96
HCQ	pDC	CRYBB2P1	-0.14	0.032	0.9
HCQ	pDC	CRYBG3	-0.054	0.48	0.95
HCQ	pDC	CRYGS	0.02	0.92	0.99
HCQ	pDC	CRYL1	-0.11	0.31	0.93
HCQ	pDC	CRYM	0.2	0.28	0.93
HCQ	pDC	CRYM-AS1	-0.066	0.45	0.95
HCQ	pDC	CRYZ	-0.091	0.42	0.94
HCQ	pDC	CRYZL1	-0.041	0.34	0.93
HCQ	pDC	CS	0.014	0.7	0.97
HCQ	pDC	CSAD	-0.014	0.89	0.99
HCQ	pDC	CSDE1	0.063	0.15	0.91
HCQ	pDC	CSE1L	0.075	0.14	0.9
HCQ	pDC	CSF1R	-0.079	0.42	0.94
HCQ	pDC	CSF2RB	0.067	0.22	0.92
HCQ	pDC	CSF3R	-0.11	0.18	0.91
HCQ	pDC	CSGALNACT1	0.031	0.86	0.99
HCQ	pDC	CSGALNACT2	0.047	0.41	0.94
HCQ	pDC	CSK	0.032	0.55	0.96
HCQ	pDC	CSN1S1	0.5	0.097	0.9
HCQ	pDC	CSNK1A1	0.02	0.51	0.95
HCQ	pDC	CSNK1D	-0.0041	0.93	0.99
HCQ	pDC	CSNK1G1	-0.004	0.94	1
HCQ	pDC	CSNK1G2	0.069	0.2	0.91
HCQ	pDC	CSNK1G3	0.084	0.13	0.9
HCQ	pDC	CSNK2A1	0.042	0.35	0.93
HCQ	pDC	CSNK2A2	-0.1	0.26	0.92
HCQ	pDC	CSNK2B	-0.024	0.48	0.95
HCQ	pDC	CSPP1	0.016	0.78	0.98
HCQ	pDC	CSRNP1	0.017	0.79	0.98
HCQ	pDC	CSRNP2	0.047	0.51	0.95
HCQ	pDC	CSRP1	-0.27	0.036	0.9
HCQ	pDC	CSRP2	-0.3	0.027	0.9
HCQ	pDC	CSRP2BP	0.04	0.47	0.95
HCQ	pDC	CST3	0.033	0.68	0.97
HCQ	pDC	CSTB	0.0019	0.99	1
HCQ	pDC	CSTF1	0.069	0.15	0.9
HCQ	pDC	CSTF2	0.011	0.8	0.98
HCQ	pDC	CSTF2T	0.037	0.77	0.98
HCQ	pDC	CSTF3	0.056	0.21	0.92
HCQ	pDC	CSTF3-AS1	-0.14	0.34	0.93
HCQ	pDC	CTAGE5	0.094	0.023	0.9
HCQ	pDC	CTBP1	0.045	0.54	0.96
HCQ	pDC	CTBP1-AS	-0.03	0.87	0.99
HCQ	pDC	CTBP1-AS2	0.084	0.43	0.94
HCQ	pDC	CTBP2	0.073	0.12	0.9
HCQ	pDC	CTBS	0.062	0.29	0.93
HCQ	pDC	CTC-338M12.4	-0.12	0.32	0.93
HCQ	pDC	CTC1	0.07	0.18	0.91
HCQ	pDC	CTCF	0.00055	0.99	1
HCQ	pDC	CTDNEP1	0.045	0.46	0.95
HCQ	pDC	CTDP1	0.047	0.36	0.93
HCQ	pDC	CTDSP1	0.061	0.52	0.96
HCQ	pDC	CTDSP2	0.11	0.034	0.9
HCQ	pDC	CTDSPL2	0.055	0.34	0.93
HCQ	pDC	CTF1	-0.16	0.23	0.92
HCQ	pDC	CTH	0.27	0.22	0.92
HCQ	pDC	CTIF	0.049	0.79	0.98
HCQ	pDC	CTNNA1	0.099	0.049	0.9
HCQ	pDC	CTNNB1	-0.04	0.71	0.98
HCQ	pDC	CTNNBIP1	-0.1	0.1	0.9
HCQ	pDC	CTNNBL1	-0.025	0.46	0.95
HCQ	pDC	CTNS	0.077	0.16	0.91
HCQ	pDC	CTPS1	-0.02	0.54	0.96
HCQ	pDC	CTPS2	-0.017	0.78	0.98
HCQ	pDC	CTR9	0.054	0.24	0.92
HCQ	pDC	CTRL	-0.11	0.23	0.92
HCQ	pDC	CTSA	-0.067	0.081	0.9
HCQ	pDC	CTSB	0.058	0.33	0.93
HCQ	pDC	CTSC	0.06	0.35	0.93
HCQ	pDC	CTSD	0.027	0.59	0.96
HCQ	pDC	CTSF	0.028	0.84	0.99
HCQ	pDC	CTSH	-0.18	0.12	0.9
HCQ	pDC	CTSK	-0.22	0.17	0.91
HCQ	pDC	CTSO	0.074	0.24	0.92
HCQ	pDC	CTSS	0.066	0.14	0.9
HCQ	pDC	CTSV	0.22	0.099	0.9
HCQ	pDC	CTSW	-0.43	0.1	0.9
HCQ	pDC	CTSZ	-0.062	0.47	0.95
HCQ	pDC	CTTNBP2NL	0.12	0.062	0.9
HCQ	pDC	CTU1	-0.0044	0.96	1
HCQ	pDC	CTU2	-0.027	0.73	0.98
HCQ	pDC	CUBN	-0.11	0.47	0.95
HCQ	pDC	CUEDC1	-0.02	0.83	0.99
HCQ	pDC	CUEDC2	-0.0032	0.93	0.99
HCQ	pDC	CUL1	0.028	0.6	0.96
HCQ	pDC	CUL2	0.035	0.5	0.95
HCQ	pDC	CUL3	0.037	0.46	0.95
HCQ	pDC	CUL4A	0.029	0.46	0.95
HCQ	pDC	CUL4B	0.06	0.27	0.92
HCQ	pDC	CUL5	-0.012	0.76	0.98
HCQ	pDC	CUL7	0.082	0.23	0.92
HCQ	pDC	CUL9	0.027	0.75	0.98
HCQ	pDC	CUTA	0.023	0.6	0.96
HCQ	pDC	CUTC	-0.009	0.78	0.98
HCQ	pDC	CUX1	0.009	0.84	0.99
HCQ	pDC	CUX2	-0.047	0.51	0.95
HCQ	pDC	CWC15	0.019	0.62	0.96
HCQ	pDC	CWC22	0.091	0.044	0.9
HCQ	pDC	CWC25	0.0078	0.88	0.99
HCQ	pDC	CWC27	-0.049	0.25	0.92
HCQ	pDC	CWF19L1	0.0048	0.91	0.99
HCQ	pDC	CWF19L2	-0.062	0.35	0.93
HCQ	pDC	CX3CR1	-0.11	0.62	0.96
HCQ	pDC	CXCL16	0.097	0.46	0.95
HCQ	pDC	CXCR1	-0.51	0.081	0.9
HCQ	pDC	CXCR2	0.011	0.93	0.99
HCQ	pDC	CXCR2P1	0.14	0.44	0.95
HCQ	pDC	CXCR3	-0.086	0.56	0.96
HCQ	pDC	CXCR4	0.028	0.87	0.99
HCQ	pDC	CXorf21	0.11	0.067	0.9
HCQ	pDC	CXorf23	-0.042	0.4	0.94
HCQ	pDC	CXorf38	0.011	0.75	0.98
HCQ	pDC	CXorf40A	-0.033	0.39	0.94
HCQ	pDC	CXorf40B	-0.044	0.33	0.93
HCQ	pDC	CXorf56	-0.011	0.85	0.99
HCQ	pDC	CXorf57	0.09	0.52	0.96
HCQ	pDC	CXorf65	-0.089	0.54	0.96
HCQ	pDC	CXXC1	-0.026	0.55	0.96
HCQ	pDC	CXXC5	0.03	0.51	0.95
HCQ	pDC	CYB561	-0.16	0.47	0.95
HCQ	pDC	CYB561A3	0.062	0.12	0.9
HCQ	pDC	CYB561D1	-0.019	0.82	0.99
HCQ	pDC	CYB561D2	-0.024	0.55	0.96
HCQ	pDC	CYB5A	0.014	0.84	0.99
HCQ	pDC	CYB5B	0.076	0.058	0.9
HCQ	pDC	CYB5D1	-0.14	0.17	0.91
HCQ	pDC	CYB5D2	-0.035	0.53	0.96
HCQ	pDC	CYB5R1	0.034	0.36	0.93
HCQ	pDC	CYB5R3	0.0033	0.93	0.99
HCQ	pDC	CYB5R4	0.028	0.52	0.96
HCQ	pDC	CYB5RL	0.13	0.16	0.91
HCQ	pDC	CYBA	0.028	0.67	0.97
HCQ	pDC	CYBB	0.062	0.36	0.93
HCQ	pDC	CYBRD1	-0.45	0.019	0.87
HCQ	pDC	CYC1	-0.044	0.24	0.92
HCQ	pDC	CYCS	-0.069	0.19	0.91
HCQ	pDC	CYFIP1	0.0066	0.92	0.99
HCQ	pDC	CYFIP2	0.031	0.44	0.95
HCQ	pDC	CYHR1	-0.12	0.037	0.9
HCQ	pDC	CYLD	0.038	0.45	0.95
HCQ	pDC	CYP20A1	-0.066	0.043	0.9
HCQ	pDC	CYP2J2	-0.051	0.77	0.98
HCQ	pDC	CYP2R1	-0.023	0.73	0.98
HCQ	pDC	CYP2S1	-0.33	0.18	0.91
HCQ	pDC	CYP2U1	0.089	0.33	0.93
HCQ	pDC	CYP3A5	0.01	0.96	1
HCQ	pDC	CYP46A1	-0.13	0.17	0.91
HCQ	pDC	CYP4F35P	0.008	0.98	1
HCQ	pDC	CYP4V2	-0.11	0.25	0.92
HCQ	pDC	CYP51A1	0.21	0.1	0.9
HCQ	pDC	CYSLTR1	-0.014	0.77	0.98
HCQ	pDC	CYSTM1	0.0054	0.94	1
HCQ	pDC	CYTH1	0.032	0.36	0.93
HCQ	pDC	CYTH2	0.014	0.7	0.97
HCQ	pDC	CYTH3	0.054	0.5	0.95
HCQ	pDC	CYTH4	-0.02	0.55	0.96
HCQ	pDC	CYTIP	0.1	0.072	0.9
HCQ	pDC	CYYR1	-0.057	0.59	0.96
HCQ	pDC	D2HGDH	-0.045	0.61	0.96
HCQ	pDC	DAAM1	0.022	0.73	0.98
HCQ	pDC	DAB2	0.0091	0.91	0.99
HCQ	pDC	DACH1	0.057	0.53	0.96
HCQ	pDC	DACT1	-0.051	0.48	0.95
HCQ	pDC	DAD1	-0.014	0.73	0.98
HCQ	pDC	DAG1	0.088	0.23	0.92
HCQ	pDC	DAGLB	0.027	0.6	0.96
HCQ	pDC	DALRD3	-0.054	0.36	0.94
HCQ	pDC	DANCR	-0.049	0.41	0.94
HCQ	pDC	DAP	0.036	0.43	0.94
HCQ	pDC	DAP3	-0.016	0.62	0.96
HCQ	pDC	DAPK1	0.0006	0.99	1
HCQ	pDC	DAPK2	0.033	0.65	0.97
HCQ	pDC	DAPK3	0.055	0.35	0.93
HCQ	pDC	DAPP1	0.023	0.6	0.96
HCQ	pDC	DARS	0.041	0.32	0.93
HCQ	pDC	DARS2	0.11	0.04	0.9
HCQ	pDC	DAXX	0.029	0.42	0.94
HCQ	pDC	DAZAP1	-0.1	0.28	0.92
HCQ	pDC	DAZAP2	0.021	0.55	0.96
HCQ	pDC	DBF4	0.06	0.28	0.92
HCQ	pDC	DBF4B	-0.065	0.38	0.94
HCQ	pDC	DBI	0.00072	0.99	1
HCQ	pDC	DBN1	0.18	0.32	0.93
HCQ	pDC	DBNDD1	-0.13	0.4	0.94
HCQ	pDC	DBNL	0.015	0.69	0.97
HCQ	pDC	DBP	0.099	0.074	0.9
HCQ	pDC	DBR1	0.057	0.27	0.92
HCQ	pDC	DBT	-0.0059	0.92	0.99
HCQ	pDC	DCAF10	-0.095	0.014	0.86
HCQ	pDC	DCAF11	-0.00049	0.99	1
HCQ	pDC	DCAF12	0.07	0.15	0.91
HCQ	pDC	DCAF13	0.041	0.39	0.94
HCQ	pDC	DCAF13P3	-0.28	0.33	0.93
HCQ	pDC	DCAF15	-0.019	0.79	0.98
HCQ	pDC	DCAF16	-0.02	0.72	0.98
HCQ	pDC	DCAF17	0.082	0.25	0.92
HCQ	pDC	DCAF4	-0.073	0.42	0.94
HCQ	pDC	DCAF5	0.026	0.44	0.95
HCQ	pDC	DCAF6	0.066	0.18	0.91
HCQ	pDC	DCAF7	0.014	0.74	0.98
HCQ	pDC	DCAF8	0.029	0.48	0.95
HCQ	pDC	DCAKD	-0.04	0.56	0.96
HCQ	pDC	DCANP1	0.035	0.67	0.97
HCQ	pDC	DCBLD1	0.022	0.84	0.99
HCQ	pDC	DCBLD2	0.097	0.48	0.95
HCQ	pDC	DCDC2B	-0.028	0.8	0.98
HCQ	pDC	DCHS1	-0.08	0.68	0.97
HCQ	pDC	DCK	0.096	0.067	0.9
HCQ	pDC	DCLK2	-0.2	0.12	0.9
HCQ	pDC	DCLRE1A	-0.087	0.45	0.95
HCQ	pDC	DCLRE1B	0.038	0.67	0.97
HCQ	pDC	DCLRE1C	0.031	0.39	0.94
HCQ	pDC	DCP1A	0.021	0.51	0.95
HCQ	pDC	DCP1B	0.043	0.46	0.95
HCQ	pDC	DCP2	0.011	0.81	0.99
HCQ	pDC	DCPS	-0.027	0.48	0.95
HCQ	pDC	DCST2	0.22	0.33	0.93
HCQ	pDC	DCTD	0.0048	0.88	0.99
HCQ	pDC	DCTN1	0.046	0.28	0.92
HCQ	pDC	DCTN2	-0.01	0.73	0.98
HCQ	pDC	DCTN3	-0.029	0.41	0.94
HCQ	pDC	DCTN4	0.015	0.79	0.98
HCQ	pDC	DCTN5	0.11	0.052	0.9
HCQ	pDC	DCTN6	-0.06	0.22	0.92
HCQ	pDC	DCTPP1	0.0061	0.89	0.99
HCQ	pDC	DCUN1D1	0.064	0.25	0.92
HCQ	pDC	DCUN1D2	0.028	0.72	0.98
HCQ	pDC	DCUN1D3	0.25	0.11	0.9
HCQ	pDC	DCUN1D4	0.017	0.8	0.98
HCQ	pDC	DCUN1D5	0.059	0.18	0.91
HCQ	pDC	DCXR	-0.031	0.59	0.96
HCQ	pDC	DDA1	0.035	0.44	0.95
HCQ	pDC	DDAH2	-0.0031	0.95	1
HCQ	pDC	DDB1	0.039	0.4	0.94
HCQ	pDC	DDHD1	-0.026	0.65	0.97
HCQ	pDC	DDHD2	-0.1	0.058	0.9
HCQ	pDC	DDI2	0.068	0.28	0.92
HCQ	pDC	DDIAS	0.24	0.016	0.86
HCQ	pDC	DDIT3	-0.14	0.093	0.9
HCQ	pDC	DDIT4	0.043	0.86	0.99
HCQ	pDC	DDOST	-0.0093	0.8	0.98
HCQ	pDC	DDR1	0.14	0.31	0.93
HCQ	pDC	DDRGK1	0.043	0.29	0.93
HCQ	pDC	DDTL	0.15	0.25	0.92
HCQ	pDC	DDX1	0.055	0.26	0.92
HCQ	pDC	DDX10	-0.02	0.6	0.96
HCQ	pDC	DDX11	0.31	0.15	0.91
HCQ	pDC	DDX12P	-0.032	0.78	0.98
HCQ	pDC	DDX17	-0.11	0.24	0.92
HCQ	pDC	DDX18	0.058	0.15	0.91
HCQ	pDC	DDX19A	0.018	0.64	0.97
HCQ	pDC	DDX19B	-0.047	0.33	0.93
HCQ	pDC	DDX20	0.08	0.18	0.91
HCQ	pDC	DDX21	-0.064	0.11	0.9
HCQ	pDC	DDX23	-0.029	0.42	0.94
HCQ	pDC	DDX24	0.0081	0.78	0.98
HCQ	pDC	DDX26B	-0.12	0.047	0.9
HCQ	pDC	DDX27	0.026	0.36	0.93
HCQ	pDC	DDX28	0.016	0.71	0.98
HCQ	pDC	DDX31	0.081	0.2	0.91
HCQ	pDC	DDX39A	-0.067	0.081	0.9
HCQ	pDC	DDX3X	0.042	0.42	0.94
HCQ	pDC	DDX41	-0.026	0.39	0.94
HCQ	pDC	DDX42	-0.037	0.49	0.95
HCQ	pDC	DDX43	-0.033	0.91	0.99
HCQ	pDC	DDX46	-0.041	0.25	0.92
HCQ	pDC	DDX47	0.035	0.26	0.92
HCQ	pDC	DDX49	-0.074	0.083	0.9
HCQ	pDC	DDX5	0.013	0.74	0.98
HCQ	pDC	DDX50	0.0026	0.95	1
HCQ	pDC	DDX51	-0.053	0.33	0.93
HCQ	pDC	DDX52	0.042	0.26	0.92
HCQ	pDC	DDX54	-0.0081	0.89	0.99
HCQ	pDC	DDX55	0.049	0.22	0.92
HCQ	pDC	DDX56	-0.046	0.16	0.91
HCQ	pDC	DDX58	0.16	0.18	0.91
HCQ	pDC	DDX59	-0.056	0.26	0.92
HCQ	pDC	DDX6	-0.067	0.22	0.92
HCQ	pDC	DDX60	0.24	0.29	0.93
HCQ	pDC	DDX60L	-0.14	0.63	0.97
HCQ	pDC	DEAF1	0.059	0.34	0.93
HCQ	pDC	DECR1	0.066	0.1	0.9
HCQ	pDC	DECR2	0.064	0.54	0.96
HCQ	pDC	DEDD	0.0092	0.8	0.98
HCQ	pDC	DEDD2	0.054	0.17	0.91
HCQ	pDC	DEF6	0.011	0.82	0.99
HCQ	pDC	DEF8	0.028	0.64	0.97
HCQ	pDC	DEGS1	0.023	0.67	0.97
HCQ	pDC	DEK	0.073	0.056	0.9
HCQ	pDC	DENND1A	-0.24	0.014	0.86
HCQ	pDC	DENND1B	-0.033	0.51	0.95
HCQ	pDC	DENND1C	0.023	0.57	0.96
HCQ	pDC	DENND2D	0.083	0.082	0.9
HCQ	pDC	DENND3	-0.37	0.13	0.9
HCQ	pDC	DENND4A	0.0032	0.97	1
HCQ	pDC	DENND4B	-0.03	0.57	0.96
HCQ	pDC	DENND4C	0.038	0.56	0.96
HCQ	pDC	DENND5A	0.055	0.36	0.93
HCQ	pDC	DENND5B	-0.033	0.65	0.97
HCQ	pDC	DENND6A	-0.017	0.76	0.98
HCQ	pDC	DENND6B	-0.0069	0.96	1
HCQ	pDC	DENR	-0.008	0.82	0.99
HCQ	pDC	DEPDC4	-0.3	0.16	0.91
HCQ	pDC	DEPDC5	-0.032	0.62	0.96
HCQ	pDC	DEPDC7	-0.3	0.055	0.9
HCQ	pDC	DEPTOR	-0.019	0.86	0.99
HCQ	pDC	DERA	0.019	0.65	0.97
HCQ	pDC	DERL1	0.027	0.47	0.95
HCQ	pDC	DERL2	-0.031	0.43	0.94
HCQ	pDC	DERL3	-0.013	0.88	0.99
HCQ	pDC	DESI1	0.028	0.7	0.97
HCQ	pDC	DESI2	0.043	0.38	0.94
HCQ	pDC	DET1	-0.11	0.18	0.91
HCQ	pDC	DEXI	0.057	0.36	0.93
HCQ	pDC	DFFA	-0.041	0.27	0.92
HCQ	pDC	DFFB	-0.046	0.72	0.98
HCQ	pDC	DFNA5	0.21	0.55	0.96
HCQ	pDC	DFNB59	-0.24	0.024	0.9
HCQ	pDC	DGAT1	-0.059	0.27	0.92
HCQ	pDC	DGAT2	-0.16	0.46	0.95
HCQ	pDC	DGCR11	-0.15	0.25	0.92
HCQ	pDC	DGCR14	0.044	0.45	0.95
HCQ	pDC	DGCR2	-0.0013	0.98	1
HCQ	pDC	DGCR6L	-0.053	0.36	0.94
HCQ	pDC	DGCR8	0.025	0.81	0.99
HCQ	pDC	DGKA	-0.0029	0.94	1
HCQ	pDC	DGKD	0.014	0.83	0.99
HCQ	pDC	DGKE	-0.12	0.14	0.9
HCQ	pDC	DGKQ	-0.093	0.29	0.93
HCQ	pDC	DGKZ	0.032	0.55	0.96
HCQ	pDC	DGUOK	0.014	0.74	0.98
HCQ	pDC	DHCR24	0.41	0.046	0.9
HCQ	pDC	DHCR7	0.27	0.12	0.9
HCQ	pDC	DHDDS	-0.067	0.099	0.9
HCQ	pDC	DHFR	-0.048	0.67	0.97
HCQ	pDC	DHFRL1	0.099	0.19	0.91
HCQ	pDC	DHODH	-0.014	0.82	0.99
HCQ	pDC	DHPS	0.008	0.82	0.99
HCQ	pDC	DHRS1	0.0088	0.87	0.99
HCQ	pDC	DHRS11	-0.22	0.39	0.94
HCQ	pDC	DHRS12	0.0032	0.96	1
HCQ	pDC	DHRS13	0.13	0.12	0.9
HCQ	pDC	DHRS3	-0.84	0.0055	0.76
HCQ	pDC	DHRS4	-0.055	0.52	0.95
HCQ	pDC	DHRS4-AS1	0.029	0.52	0.96
HCQ	pDC	DHRS4L1	0.038	0.84	0.99
HCQ	pDC	DHRS4L2	0.11	0.19	0.91
HCQ	pDC	DHRS7	0.068	0.22	0.92
HCQ	pDC	DHRS7B	0.084	0.19	0.91
HCQ	pDC	DHRS9	-0.31	0.17	0.91
HCQ	pDC	DHTKD1	0.082	0.018	0.87
HCQ	pDC	DHX15	0.047	0.33	0.93
HCQ	pDC	DHX16	-0.033	0.26	0.92
HCQ	pDC	DHX29	-0.042	0.23	0.92
HCQ	pDC	DHX30	-0.0036	0.91	0.99
HCQ	pDC	DHX32	0.054	0.4	0.94
HCQ	pDC	DHX33	-0.0092	0.93	0.99
HCQ	pDC	DHX34	0.011	0.84	0.99
HCQ	pDC	DHX35	-0.047	0.43	0.94
HCQ	pDC	DHX36	-0.012	0.78	0.98
HCQ	pDC	DHX37	-0.022	0.75	0.98
HCQ	pDC	DHX38	-0.093	0.034	0.9
HCQ	pDC	DHX40	0.0097	0.86	0.99
HCQ	pDC	DHX57	-0.033	0.66	0.97
HCQ	pDC	DHX58	0.083	0.6	0.96
HCQ	pDC	DHX8	-0.0042	0.92	0.99
HCQ	pDC	DHX9	0.092	0.1	0.9
HCQ	pDC	DIABLO	-0.015	0.65	0.97
HCQ	pDC	DIAPH1	0.072	0.18	0.91
HCQ	pDC	DIAPH2	-0.058	0.23	0.92
HCQ	pDC	DIAPH3	0.015	0.94	1
HCQ	pDC	DICER1	-0.0029	0.96	1
HCQ	pDC	DICER1-AS1	-0.1	0.42	0.94
HCQ	pDC	DIDO1	-0.055	0.33	0.93
HCQ	pDC	DIEXF	0.024	0.67	0.97
HCQ	pDC	DIMT1	0.016	0.64	0.97
HCQ	pDC	DIP2A	-0.032	0.55	0.96
HCQ	pDC	DIP2B	-0.048	0.48	0.95
HCQ	pDC	DIP2C	-0.45	0.063	0.9
HCQ	pDC	DIRC2	-0.05	0.57	0.96
HCQ	pDC	DIRC3	-0.15	0.34	0.93
HCQ	pDC	DIS3	0.072	0.15	0.91
HCQ	pDC	DIS3L	0.032	0.59	0.96
HCQ	pDC	DIS3L2	0.0022	0.96	1
HCQ	pDC	DISC1	-0.51	0.078	0.9
HCQ	pDC	DISP1	-0.09	0.37	0.94
HCQ	pDC	DISP2	0.13	0.25	0.92
HCQ	pDC	DIXDC1	-0.086	0.8	0.98
HCQ	pDC	DKC1	0.033	0.29	0.93
HCQ	pDC	DKFZP434I0714	-0.02	0.89	0.99
HCQ	pDC	DKFZP586I1420	-0.2	0.046	0.9
HCQ	pDC	DLAT	0.062	0.29	0.93
HCQ	pDC	DLD	0.034	0.43	0.94
HCQ	pDC	DLEC1	-0.24	0.27	0.92
HCQ	pDC	DLEU1	0.0047	0.92	0.99
HCQ	pDC	DLEU2	-0.19	0.027	0.9
HCQ	pDC	DLG1	-0.027	0.55	0.96
HCQ	pDC	DLG4	0.081	0.64	0.97
HCQ	pDC	DLGAP1-AS1	-0.36	0.039	0.9
HCQ	pDC	DLGAP3	-0.00034	1	1
HCQ	pDC	DLGAP4	-0.0057	0.88	0.99
HCQ	pDC	DLGAP4-AS1	0.13	0.46	0.95
HCQ	pDC	DLST	-0.013	0.88	0.99
HCQ	pDC	DLSTP1	-0.022	0.92	0.99
HCQ	pDC	DLX4	0.074	0.69	0.97
HCQ	pDC	DMAP1	-0.072	0.084	0.9
HCQ	pDC	DMD	0.16	0.43	0.94
HCQ	pDC	DMTF1	-0.076	0.05	0.9
HCQ	pDC	DMWD	0.16	0.37	0.94
HCQ	pDC	DMXL1	-0.034	0.56	0.96
HCQ	pDC	DMXL2	0.24	0.3	0.93
HCQ	pDC	DNA2	0.15	0.26	0.92
HCQ	pDC	DNAAF2	0.042	0.43	0.94
HCQ	pDC	DNAAF5	0.053	0.41	0.94
HCQ	pDC	DNAH1	-0.19	0.12	0.9
HCQ	pDC	DNAH10	-0.31	0.098	0.9
HCQ	pDC	DNAH11	-0.16	0.33	0.93
HCQ	pDC	DNAH12	0.15	0.55	0.96
HCQ	pDC	DNAH17	-0.27	0.065	0.9
HCQ	pDC	DNAH6	-0.07	0.81	0.99
HCQ	pDC	DNAJA1	0.039	0.42	0.94
HCQ	pDC	DNAJA2	0.0047	0.91	0.99
HCQ	pDC	DNAJA3	-0.0025	0.92	0.99
HCQ	pDC	DNAJA4	-0.046	0.52	0.96
HCQ	pDC	DNAJB1	0.1	0.062	0.9
HCQ	pDC	DNAJB11	-0.026	0.58	0.96
HCQ	pDC	DNAJB12	-0.0013	0.96	1
HCQ	pDC	DNAJB13	-0.16	0.36	0.93
HCQ	pDC	DNAJB14	0.055	0.23	0.92
HCQ	pDC	DNAJB2	-0.028	0.79	0.98
HCQ	pDC	DNAJB4	0.18	0.038	0.9
HCQ	pDC	DNAJB5	0.21	0.22	0.92
HCQ	pDC	DNAJB6	0.086	0.047	0.9
HCQ	pDC	DNAJB9	0.087	0.29	0.93
HCQ	pDC	DNAJC1	-0.015	0.73	0.98
HCQ	pDC	DNAJC10	0.037	0.39	0.94
HCQ	pDC	DNAJC11	-0.0078	0.82	0.99
HCQ	pDC	DNAJC12	0.06	0.62	0.96
HCQ	pDC	DNAJC13	0.075	0.27	0.92
HCQ	pDC	DNAJC14	0.022	0.62	0.96
HCQ	pDC	DNAJC15	-0.065	0.25	0.92
HCQ	pDC	DNAJC16	-0.031	0.59	0.96
HCQ	pDC	DNAJC17	-0.022	0.72	0.98
HCQ	pDC	DNAJC18	0.011	0.92	0.99
HCQ	pDC	DNAJC19	-0.00012	1	1
HCQ	pDC	DNAJC2	-0.084	0.058	0.9
HCQ	pDC	DNAJC21	-0.033	0.38	0.94
HCQ	pDC	DNAJC24	-0.023	0.65	0.97
HCQ	pDC	DNAJC25	-0.04	0.62	0.96
HCQ	pDC	DNAJC27	-0.093	0.34	0.93
HCQ	pDC	DNAJC28	0.096	0.56	0.96
HCQ	pDC	DNAJC3	0.003	0.95	1
HCQ	pDC	DNAJC3-AS1	-0.19	0.14	0.9
HCQ	pDC	DNAJC30	-0.017	0.78	0.98
HCQ	pDC	DNAJC4	-0.022	0.67	0.97
HCQ	pDC	DNAJC5	-0.048	0.49	0.95
HCQ	pDC	DNAJC6	-0.017	0.91	0.99
HCQ	pDC	DNAJC7	-0.0084	0.88	0.99
HCQ	pDC	DNAJC8	0.013	0.72	0.98
HCQ	pDC	DNAJC9	0.024	0.6	0.96
HCQ	pDC	DNAJC9-AS1	0.16	0.31	0.93
HCQ	pDC	DNAL1	-0.047	0.61	0.96
HCQ	pDC	DNAL4	0.055	0.39	0.94
HCQ	pDC	DNASE1	-0.087	0.31	0.93
HCQ	pDC	DNASE1L1	0.01	0.84	0.99
HCQ	pDC	DNASE1L3	0.22	0.069	0.9
HCQ	pDC	DNASE2	0.064	0.27	0.92
HCQ	pDC	DND1	-0.027	0.71	0.98
HCQ	pDC	DNER	0.016	0.93	0.99
HCQ	pDC	DNHD1	-0.053	0.57	0.96
HCQ	pDC	DNLZ	0.0027	0.98	1
HCQ	pDC	DNM1L	0.07	0.11	0.9
HCQ	pDC	DNM1P46	-0.082	0.74	0.98
HCQ	pDC	DNM2	0.078	0.034	0.9
HCQ	pDC	DNM3	-0.35	0.21	0.92
HCQ	pDC	DNMBP	-0.027	0.83	0.99
HCQ	pDC	DNMT1	0.0055	0.9	0.99
HCQ	pDC	DNMT3A	-0.045	0.42	0.94
HCQ	pDC	DNMT3B	-0.12	0.64	0.97
HCQ	pDC	DNPEP	-0.093	0.029	0.9
HCQ	pDC	DNPH1	-0.13	0.14	0.9
HCQ	pDC	DNTTIP1	0.077	0.02	0.89
HCQ	pDC	DNTTIP2	0.014	0.73	0.98
HCQ	pDC	DOCK1	0.032	0.77	0.98
HCQ	pDC	DOCK10	0.029	0.65	0.97
HCQ	pDC	DOCK11	0.067	0.24	0.92
HCQ	pDC	DOCK2	0.046	0.4	0.94
HCQ	pDC	DOCK3	-0.12	0.5	0.95
HCQ	pDC	DOCK4	0.45	0.21	0.92
HCQ	pDC	DOCK5	-0.36	0.015	0.86
HCQ	pDC	DOCK7	-0.051	0.56	0.96
HCQ	pDC	DOCK8	-0.043	0.41	0.94
HCQ	pDC	DOCK9	-0.11	0.7	0.97
HCQ	pDC	DOHH	-0.018	0.8	0.98
HCQ	pDC	DOK1	0.032	0.54	0.96
HCQ	pDC	DOK2	-0.54	0.0061	0.77
HCQ	pDC	DOK3	-0.33	0.086	0.9
HCQ	pDC	DOK4	-0.24	0.14	0.9
HCQ	pDC	DOLK	0.026	0.69	0.97
HCQ	pDC	DOLPP1	0.096	0.046	0.9
HCQ	pDC	DONSON	-0.11	0.19	0.91
HCQ	pDC	DOPEY1	0.083	0.25	0.92
HCQ	pDC	DOPEY2	-0.039	0.58	0.96
HCQ	pDC	DOT1L	-0.056	0.57	0.96
HCQ	pDC	DPAGT1	-0.033	0.37	0.94
HCQ	pDC	DPCD	-0.43	0.013	0.86
HCQ	pDC	DPEP2	-0.22	0.063	0.9
HCQ	pDC	DPF2	0.017	0.59	0.96
HCQ	pDC	DPF3	0.2	0.32	0.93
HCQ	pDC	DPH1	0.003	0.95	1
HCQ	pDC	DPH2	-0.032	0.43	0.94
HCQ	pDC	DPH3	0.024	0.69	0.97
HCQ	pDC	DPH5	0.04	0.52	0.96
HCQ	pDC	DPH6	-0.062	0.36	0.94
HCQ	pDC	DPH7	-0.08	0.048	0.9
HCQ	pDC	DPM1	0.08	0.058	0.9
HCQ	pDC	DPM2	-0.023	0.62	0.96
HCQ	pDC	DPM3	-0.023	0.78	0.98
HCQ	pDC	DPP3	-0.015	0.68	0.97
HCQ	pDC	DPP4	0.014	0.86	0.99
HCQ	pDC	DPP7	-0.021	0.71	0.98
HCQ	pDC	DPP8	-0.016	0.66	0.97
HCQ	pDC	DPP9	0.0019	0.97	1
HCQ	pDC	DPPA3	-0.048	0.75	0.98
HCQ	pDC	DPPA4	-0.0033	0.97	1
HCQ	pDC	DPY19L1	0.016	0.87	0.99
HCQ	pDC	DPY19L1P1	0.039	0.67	0.97
HCQ	pDC	DPY19L3	-0.0053	0.95	1
HCQ	pDC	DPY19L4	0.03	0.64	0.97
HCQ	pDC	DPY30	-0.0097	0.8	0.98
HCQ	pDC	DPYD	-0.11	0.29	0.93
HCQ	pDC	DPYSL2	0.08	0.11	0.9
HCQ	pDC	DR1	0.012	0.84	0.99
HCQ	pDC	DRAM1	-0.025	0.94	1
HCQ	pDC	DRAM2	0.041	0.23	0.92
HCQ	pDC	DRAP1	0.017	0.81	0.99
HCQ	pDC	DRC7	-0.16	0.58	0.96
HCQ	pDC	DRD4	-0.13	0.54	0.96
HCQ	pDC	DRG1	0.02	0.56	0.96
HCQ	pDC	DRG2	-0.024	0.49	0.95
HCQ	pDC	DROSHA	-0.031	0.47	0.95
HCQ	pDC	DSCC1	-0.24	0.24	0.92
HCQ	pDC	DSCR3	0.011	0.8	0.98
HCQ	pDC	DSCR9	0.25	0.18	0.91
HCQ	pDC	DSE	0.036	0.55	0.96
HCQ	pDC	DSG2	-0.0095	0.95	1
HCQ	pDC	DSN1	0.06	0.098	0.9
HCQ	pDC	DST	-0.086	0.2	0.91
HCQ	pDC	DSTN	0.029	0.61	0.96
HCQ	pDC	DSTNP2	0.088	0.54	0.96
HCQ	pDC	DSTYK	-0.15	0.059	0.9
HCQ	pDC	DTD1	-0.15	0.024	0.9
HCQ	pDC	DTD2	0.01	0.88	0.99
HCQ	pDC	DTL	0.43	0.14	0.9
HCQ	pDC	DTNB	-0.092	0.26	0.92
HCQ	pDC	DTNBP1	-0.036	0.4	0.94
HCQ	pDC	DTWD1	0.033	0.52	0.96
HCQ	pDC	DTWD2	-0.056	0.49	0.95
HCQ	pDC	DTX2	0.064	0.21	0.92
HCQ	pDC	DTX2P1-UPK3BP1-PMS2P11	-0.046	0.59	0.96
HCQ	pDC	DTX3	-0.41	0.0021	0.61
HCQ	pDC	DTX3L	0.17	0.3	0.93
HCQ	pDC	DTX4	-0.018	0.77	0.98
HCQ	pDC	DTYMK	-0.035	0.48	0.95
HCQ	pDC	DUOX1	-0.065	0.58	0.96
HCQ	pDC	DUS1L	-0.038	0.37	0.94
HCQ	pDC	DUS2	0.0015	0.97	1
HCQ	pDC	DUS3L	-0.05	0.5	0.95
HCQ	pDC	DUS4L	-0.21	0.049	0.9
HCQ	pDC	DUSP1	-0.23	0.29	0.93
HCQ	pDC	DUSP11	0.045	0.28	0.92
HCQ	pDC	DUSP12	0.099	0.032	0.9
HCQ	pDC	DUSP14	-0.019	0.81	0.99
HCQ	pDC	DUSP16	-0.36	0.11	0.9
HCQ	pDC	DUSP18	-0.0051	0.93	0.99
HCQ	pDC	DUSP19	-0.054	0.8	0.98
HCQ	pDC	DUSP2	-0.08	0.57	0.96
HCQ	pDC	DUSP22	-0.022	0.81	0.99
HCQ	pDC	DUSP23	-0.05	0.53	0.96
HCQ	pDC	DUSP28	0.0045	0.94	1
HCQ	pDC	DUSP3	-0.026	0.53	0.96
HCQ	pDC	DUSP4	-0.36	0.17	0.91
HCQ	pDC	DUSP5	-0.022	0.82	0.99
HCQ	pDC	DUSP6	0.13	0.41	0.94
HCQ	pDC	DUSP7	0.063	0.35	0.93
HCQ	pDC	DUT	0.016	0.7	0.97
HCQ	pDC	DVL1	0.037	0.75	0.98
HCQ	pDC	DVL2	0.048	0.23	0.92
HCQ	pDC	DVL3	-0.04	0.33	0.93
HCQ	pDC	DXO	-0.078	0.14	0.9
HCQ	pDC	DYM	0.022	0.64	0.97
HCQ	pDC	DYNC1H1	-0.038	0.49	0.95
HCQ	pDC	DYNC1I2	0.023	0.58	0.96
HCQ	pDC	DYNC1LI1	0.044	0.25	0.92
HCQ	pDC	DYNC1LI2	-0.049	0.32	0.93
HCQ	pDC	DYNC2H1	-0.023	0.9	0.99
HCQ	pDC	DYNC2LI1	0.16	0.055	0.9
HCQ	pDC	DYNLL1	0.056	0.18	0.91
HCQ	pDC	DYNLRB1	0.0027	0.95	1
HCQ	pDC	DYNLT1	0.046	0.5	0.95
HCQ	pDC	DYNLT3	0.045	0.48	0.95
HCQ	pDC	DYRK1A	-0.028	0.79	0.98
HCQ	pDC	DYRK1B	0.05	0.26	0.92
HCQ	pDC	DYRK2	-0.081	0.39	0.94
HCQ	pDC	DYRK3	-0.00046	1	1
HCQ	pDC	DYRK4	0.0022	0.95	1
HCQ	pDC	DZANK1	-0.21	0.14	0.9
HCQ	pDC	DZIP3	-0.013	0.86	0.99
HCQ	pDC	E2F2	-0.032	0.78	0.98
HCQ	pDC	E2F3	0.12	0.18	0.91
HCQ	pDC	E2F4	-0.016	0.71	0.98
HCQ	pDC	E2F5	0.053	0.24	0.92
HCQ	pDC	E2F6	0.091	0.18	0.91
HCQ	pDC	E2F7	-0.07	0.58	0.96
HCQ	pDC	E4F1	0.036	0.48	0.95
HCQ	pDC	EAF1	0.15	0.028	0.9
HCQ	pDC	EAF2	-0.06	0.26	0.92
HCQ	pDC	EAPP	0.023	0.54	0.96
HCQ	pDC	EARS2	-0.063	0.15	0.91
HCQ	pDC	EBAG9	0.045	0.28	0.92
HCQ	pDC	EBLN2	-0.19	0.097	0.9
HCQ	pDC	EBLN3	-0.061	0.19	0.91
HCQ	pDC	EBNA1BP2	0.02	0.59	0.96
HCQ	pDC	EBP	0.11	0.044	0.9
HCQ	pDC	EBPL	-0.13	0.3	0.93
HCQ	pDC	ECD	-0.013	0.74	0.98
HCQ	pDC	ECE1	0.092	0.39	0.94
HCQ	pDC	ECE2	-0.11	0.15	0.91
HCQ	pDC	ECH1	0.025	0.58	0.96
HCQ	pDC	ECHDC1	0.045	0.25	0.92
HCQ	pDC	ECHDC2	-0.45	0.024	0.9
HCQ	pDC	ECHDC3	-0.06	0.6	0.96
HCQ	pDC	ECHS1	-0.0066	0.86	0.99
HCQ	pDC	ECI1	-0.03	0.61	0.96
HCQ	pDC	ECI2	0.019	0.65	0.97
HCQ	pDC	ECSIT	-0.027	0.6	0.96
HCQ	pDC	ECT2	0.12	0.27	0.92
HCQ	pDC	EDC3	0.036	0.35	0.93
HCQ	pDC	EDC4	0.035	0.45	0.95
HCQ	pDC	EDEM1	-0.014	0.86	0.99
HCQ	pDC	EDEM2	0.017	0.71	0.98
HCQ	pDC	EDEM3	0.00027	1	1
HCQ	pDC	EDF1	0.046	0.34	0.93
HCQ	pDC	EDN1	-0.045	0.87	0.99
HCQ	pDC	EDRF1	0.0074	0.91	0.99
HCQ	pDC	EEA1	0.0014	0.97	1
HCQ	pDC	EED	0.03	0.43	0.94
HCQ	pDC	EEF1A1	-0.0075	0.88	0.99
HCQ	pDC	EEF1B2	-0.021	0.61	0.96
HCQ	pDC	EEF1D	-0.0077	0.88	0.99
HCQ	pDC	EEF1E1	-0.03	0.7	0.97
HCQ	pDC	EEF1G	-0.028	0.49	0.95
HCQ	pDC	EEF2	0.05	0.69	0.97
HCQ	pDC	EEF2K	0.00075	0.99	1
HCQ	pDC	EEF2KMT	0.11	0.28	0.92
HCQ	pDC	EEFSEC	0.082	0.15	0.9
HCQ	pDC	EEPD1	-0.026	0.74	0.98
HCQ	pDC	EFCAB11	0.13	0.17	0.91
HCQ	pDC	EFCAB13	-0.12	0.43	0.94
HCQ	pDC	EFCAB14	0.06	0.13	0.9
HCQ	pDC	EFCAB2	-0.006	0.98	1
HCQ	pDC	EFCAB7	-0.055	0.46	0.95
HCQ	pDC	EFEMP2	-0.25	0.11	0.9
HCQ	pDC	EFHC1	-0.063	0.35	0.93
HCQ	pDC	EFHD2	-0.014	0.79	0.98
HCQ	pDC	EFNA3	-0.15	0.22	0.92
HCQ	pDC	EFNA4	0.032	0.66	0.97
HCQ	pDC	EFNB1	-0.18	0.16	0.91
HCQ	pDC	EFR3A	0.054	0.36	0.93
HCQ	pDC	EFR3B	-0.5	0.033	0.9
HCQ	pDC	EFTUD1	0.042	0.47	0.95
HCQ	pDC	EFTUD2	0.036	0.35	0.93
HCQ	pDC	EGFL7	-0.059	0.66	0.97
HCQ	pDC	EGLN1	0.07	0.21	0.92
HCQ	pDC	EGLN3	0.096	0.13	0.9
HCQ	pDC	EGR1	0.29	0.41	0.94
HCQ	pDC	EHBP1	-0.089	0.17	0.91
HCQ	pDC	EHBP1L1	-0.047	0.51	0.95
HCQ	pDC	EHD1	0.004	0.95	1
HCQ	pDC	EHD3	-0.22	0.43	0.94
HCQ	pDC	EHD4	0.083	0.33	0.93
HCQ	pDC	EHHADH	-0.0029	0.98	1
HCQ	pDC	EHMT1	0.0046	0.9	0.99
HCQ	pDC	EHMT2	0.0078	0.86	0.99
HCQ	pDC	EI24	-0.018	0.6	0.96
HCQ	pDC	EID1	0.0094	0.75	0.98
HCQ	pDC	EID2	-0.007	0.88	0.99
HCQ	pDC	EID2B	-0.055	0.6	0.96
HCQ	pDC	EID3	-0.14	0.39	0.94
HCQ	pDC	EIF1	-0.046	0.27	0.92
HCQ	pDC	EIF1AD	0.073	0.16	0.91
HCQ	pDC	EIF1AX	-0.02	0.59	0.96
HCQ	pDC	EIF1B	0.026	0.46	0.95
HCQ	pDC	EIF1B-AS1	-0.031	0.78	0.98
HCQ	pDC	EIF2A	0.012	0.76	0.98
HCQ	pDC	EIF2AK1	0.017	0.65	0.97
HCQ	pDC	EIF2AK2	0.17	0.26	0.92
HCQ	pDC	EIF2AK3	0.0046	0.94	1
HCQ	pDC	EIF2AK4	0.051	0.38	0.94
HCQ	pDC	EIF2B1	-0.0073	0.83	0.99
HCQ	pDC	EIF2B2	-0.057	0.22	0.92
HCQ	pDC	EIF2B3	-0.016	0.65	0.97
HCQ	pDC	EIF2B4	-0.02	0.61	0.96
HCQ	pDC	EIF2B5	0.0004	0.99	1
HCQ	pDC	EIF2D	0.04	0.32	0.93
HCQ	pDC	EIF2S1	0.036	0.46	0.95
HCQ	pDC	EIF2S2	0.01	0.81	0.98
HCQ	pDC	EIF2S3	-0.082	0.0081	0.82
HCQ	pDC	EIF3A	0.0044	0.88	0.99
HCQ	pDC	EIF3B	-0.048	0.083	0.9
HCQ	pDC	EIF3D	0.011	0.72	0.98
HCQ	pDC	EIF3E	-0.02	0.54	0.96
HCQ	pDC	EIF3F	-0.012	0.78	0.98
HCQ	pDC	EIF3G	8.70E-05	1	1
HCQ	pDC	EIF3H	-0.019	0.62	0.96
HCQ	pDC	EIF3I	0.027	0.47	0.95
HCQ	pDC	EIF3J	0.04	0.39	0.94
HCQ	pDC	EIF3J-AS1	0.021	0.81	0.99
HCQ	pDC	EIF3K	-0.024	0.57	0.96
HCQ	pDC	EIF3L	-0.04	0.16	0.91
HCQ	pDC	EIF3M	0.026	0.35	0.93
HCQ	pDC	EIF4A2	0.051	0.14	0.9
HCQ	pDC	EIF4A3	-0.073	0.12	0.9
HCQ	pDC	EIF4B	0.011	0.79	0.98
HCQ	pDC	EIF4E	0.043	0.31	0.93
HCQ	pDC	EIF4E2	0.014	0.66	0.97
HCQ	pDC	EIF4E3	-0.36	0.063	0.9
HCQ	pDC	EIF4EBP1	-0.00022	1	1
HCQ	pDC	EIF4EBP2	0.0045	0.91	0.99
HCQ	pDC	EIF4EBP3	0.25	0.085	0.9
HCQ	pDC	EIF4ENIF1	0.017	0.59	0.96
HCQ	pDC	EIF4G1	0.023	0.62	0.96
HCQ	pDC	EIF4G2	0.061	0.21	0.92
HCQ	pDC	EIF4G3	0.0062	0.87	0.99
HCQ	pDC	EIF4H	0.012	0.76	0.98
HCQ	pDC	EIF5	-0.051	0.084	0.9
HCQ	pDC	EIF5A	0.063	0.62	0.96
HCQ	pDC	EIF5A2	0.23	0.078	0.9
HCQ	pDC	EIF5B	-0.018	0.67	0.97
HCQ	pDC	EIF6	-0.0029	0.93	0.99
HCQ	pDC	ELAC1	0.067	0.21	0.92
HCQ	pDC	ELAC2	-0.017	0.66	0.97
HCQ	pDC	ELAVL1	0.044	0.21	0.92
HCQ	pDC	ELF1	0.043	0.31	0.93
HCQ	pDC	ELF2	0.017	0.75	0.98
HCQ	pDC	ELF4	-0.011	0.84	0.99
HCQ	pDC	ELK1	0.11	0.049	0.9
HCQ	pDC	ELK3	-0.1	0.34	0.93
HCQ	pDC	ELK4	-0.037	0.49	0.95
HCQ	pDC	ELL	0.12	0.0065	0.77
HCQ	pDC	ELL2	0.2	0.37	0.94
HCQ	pDC	ELL3	0.18	0.013	0.86
HCQ	pDC	ELMO1	-0.015	0.67	0.97
HCQ	pDC	ELMO2	0.082	0.12	0.9
HCQ	pDC	ELMO3	0.39	0.077	0.9
HCQ	pDC	ELMOD2	0.0043	0.94	1
HCQ	pDC	ELMOD3	-0.15	0.015	0.86
HCQ	pDC	ELMSAN1	0.026	0.54	0.96
HCQ	pDC	ELOF1	-0.016	0.7	0.98
HCQ	pDC	ELOVL1	0.025	0.48	0.95
HCQ	pDC	ELOVL2	0.02	0.93	0.99
HCQ	pDC	ELOVL5	0.069	0.17	0.91
HCQ	pDC	ELP2	0.053	0.43	0.94
HCQ	pDC	ELP3	0.047	0.23	0.92
HCQ	pDC	ELP4	0.064	0.18	0.91
HCQ	pDC	ELP5	-0.057	0.11	0.9
HCQ	pDC	ELP6	-0.054	0.16	0.91
HCQ	pDC	EMB	0.024	0.61	0.96
HCQ	pDC	EMBP1	0.053	0.88	0.99
HCQ	pDC	EMC1	0.014	0.8	0.98
HCQ	pDC	EMC10	-0.063	0.48	0.95
HCQ	pDC	EMC2	0.053	0.26	0.92
HCQ	pDC	EMC3	-0.012	0.66	0.97
HCQ	pDC	EMC3-AS1	-0.11	0.46	0.95
HCQ	pDC	EMC4	-0.0072	0.83	0.99
HCQ	pDC	EMC7	0.033	0.43	0.94
HCQ	pDC	EMC8	-0.015	0.68	0.97
HCQ	pDC	EMC9	0.028	0.72	0.98
HCQ	pDC	EMD	-0.1	0.064	0.9
HCQ	pDC	EME1	-0.043	0.78	0.98
HCQ	pDC	EME2	-0.15	0.33	0.93
HCQ	pDC	EMG1	-0.038	0.39	0.94
HCQ	pDC	EMILIN1	0.07	0.57	0.96
HCQ	pDC	EMILIN2	-0.025	0.74	0.98
HCQ	pDC	EML2	-0.015	0.85	0.99
HCQ	pDC	EML3	0.021	0.79	0.98
HCQ	pDC	EML4	-0.055	0.33	0.93
HCQ	pDC	EML5	0.16	0.29	0.93
HCQ	pDC	EMP1	-0.02	0.92	0.99
HCQ	pDC	EMP3	0.032	0.58	0.96
HCQ	pDC	ENAH	-0.57	0.049	0.9
HCQ	pDC	ENAM	-0.16	0.44	0.95
HCQ	pDC	ENDOD1	-0.13	0.37	0.94
HCQ	pDC	ENDOG	0.034	0.75	0.98
HCQ	pDC	ENDOV	-0.095	0.25	0.92
HCQ	pDC	ENG	-0.059	0.43	0.94
HCQ	pDC	ENGASE	-0.14	0.26	0.92
HCQ	pDC	ENHO	-0.67	0.057	0.9
HCQ	pDC	ENKD1	0.061	0.54	0.96
HCQ	pDC	ENO1	0.017	0.7	0.98
HCQ	pDC	ENO2	-0.13	0.47	0.95
HCQ	pDC	ENO3	-0.17	0.14	0.9
HCQ	pDC	ENOPH1	0.0076	0.85	0.99
HCQ	pDC	ENOSF1	-0.031	0.76	0.98
HCQ	pDC	ENOX1	-0.0019	0.99	1
HCQ	pDC	ENOX2	0.045	0.45	0.95
HCQ	pDC	ENPP2	0.17	0.28	0.92
HCQ	pDC	ENPP4	0.082	0.47	0.95
HCQ	pDC	ENPP5	0.31	0.55	0.96
HCQ	pDC	ENSA	0.033	0.35	0.93
HCQ	pDC	ENTHD2	-0.02	0.74	0.98
HCQ	pDC	ENTPD1	-0.00015	1	1
HCQ	pDC	ENTPD1-AS1	-0.098	0.49	0.95
HCQ	pDC	ENTPD3	0.02	0.91	0.99
HCQ	pDC	ENTPD3-AS1	0.013	0.89	0.99
HCQ	pDC	ENTPD4	-0.035	0.53	0.96
HCQ	pDC	ENTPD5	-0.0027	0.97	1
HCQ	pDC	ENTPD6	0.07	0.048	0.9
HCQ	pDC	ENTPD7	-0.021	0.77	0.98
HCQ	pDC	ENY2	-0.04	0.23	0.92
HCQ	pDC	EOGT	-0.2	0.036	0.9
HCQ	pDC	EP300	-0.029	0.48	0.95
HCQ	pDC	EP400	0.032	0.57	0.96
HCQ	pDC	EP400NL	-0.02	0.74	0.98
HCQ	pDC	EPB41	-0.013	0.76	0.98
HCQ	pDC	EPB41L1	-0.02	0.91	0.99
HCQ	pDC	EPB41L2	-0.0027	0.98	1
HCQ	pDC	EPB41L3	-0.19	0.47	0.95
HCQ	pDC	EPB41L4A	0.16	0.35	0.93
HCQ	pDC	EPB41L4A-AS1	0.05	0.5	0.95
HCQ	pDC	EPB41L5	0.033	0.92	0.99
HCQ	pDC	EPC1	-0.064	0.16	0.91
HCQ	pDC	EPC2	-0.061	0.62	0.96
HCQ	pDC	EPDR1	0.024	0.75	0.98
HCQ	pDC	EPG5	-0.12	0.19	0.91
HCQ	pDC	EPHA1	0.0064	0.95	1
HCQ	pDC	EPHA1-AS1	-0.064	0.74	0.98
HCQ	pDC	EPHA2	0.099	0.046	0.9
HCQ	pDC	EPHA4	-0.021	0.9	0.99
HCQ	pDC	EPHB1	0.013	0.89	0.99
HCQ	pDC	EPHB4	-0.022	0.89	0.99
HCQ	pDC	EPHB6	-0.14	0.21	0.92
HCQ	pDC	EPHX1	-0.016	0.87	0.99
HCQ	pDC	EPHX3	-0.13	0.47	0.95
HCQ	pDC	EPM2A	-0.045	0.54	0.96
HCQ	pDC	EPM2AIP1	-0.1	0.17	0.91
HCQ	pDC	EPN1	0.01	0.87	0.99
HCQ	pDC	EPRS	0.049	0.26	0.92
HCQ	pDC	EPS15	0.07	0.17	0.91
HCQ	pDC	EPS15L1	0.079	0.08	0.9
HCQ	pDC	EPS8L1	0.071	0.35	0.93
HCQ	pDC	EPS8L2	-0.048	0.71	0.98
HCQ	pDC	EPSTI1	0.25	0.27	0.92
HCQ	pDC	EPT1	-0.14	0.083	0.9
HCQ	pDC	ERAL1	0.00015	1	1
HCQ	pDC	ERAP1	-0.14	0.11	0.9
HCQ	pDC	ERAP2	0.15	0.57	0.96
HCQ	pDC	ERBB2	0.1	0.45	0.95
HCQ	pDC	ERBB2IP	0.018	0.76	0.98
HCQ	pDC	ERC1	-0.069	0.31	0.93
HCQ	pDC	ERCC1	0.0028	0.95	1
HCQ	pDC	ERCC2	-0.066	0.31	0.93
HCQ	pDC	ERCC3	-0.011	0.77	0.98
HCQ	pDC	ERCC4	-0.016	0.77	0.98
HCQ	pDC	ERCC5	0.058	0.41	0.94
HCQ	pDC	ERCC6	0.016	0.89	0.99
HCQ	pDC	ERCC6L2	0.0016	0.97	1
HCQ	pDC	ERCC8	0.055	0.47	0.95
HCQ	pDC	ERF	-0.12	0.36	0.94
HCQ	pDC	ERGIC1	-0.053	0.51	0.95
HCQ	pDC	ERGIC2	0.017	0.68	0.97
HCQ	pDC	ERGIC3	-0.024	0.47	0.95
HCQ	pDC	ERH	0.02	0.82	0.99
HCQ	pDC	ERI1	0.05	0.42	0.94
HCQ	pDC	ERI2	0.022	0.81	0.99
HCQ	pDC	ERI3	-0.034	0.36	0.93
HCQ	pDC	ERICH1	0.013	0.81	0.98
HCQ	pDC	ERICH6-AS1	-0.03	0.78	0.98
HCQ	pDC	ERLEC1	0.046	0.36	0.93
HCQ	pDC	ERLIN1	0.08	0.18	0.91
HCQ	pDC	ERLIN2	4.80E-05	1	1
HCQ	pDC	ERMAP	0.076	0.36	0.93
HCQ	pDC	ERMARD	-0.029	0.57	0.96
HCQ	pDC	ERMN	-0.43	0.054	0.9
HCQ	pDC	ERMP1	-0.071	0.37	0.94
HCQ	pDC	ERN1	-0.029	0.64	0.97
HCQ	pDC	ERO1A	0.039	0.43	0.94
HCQ	pDC	ERO1B	-0.0088	0.86	0.99
HCQ	pDC	ERP27	-0.1	0.35	0.93
HCQ	pDC	ERP29	0.017	0.67	0.97
HCQ	pDC	ERP44	0.0036	0.93	0.99
HCQ	pDC	ERV3-1	-0.23	0.029	0.9
HCQ	pDC	ERVK13-1	-0.092	0.26	0.92
HCQ	pDC	ESCO1	0.0077	0.85	0.99
HCQ	pDC	ESD	0.045	0.13	0.9
HCQ	pDC	ESF1	0.03	0.55	0.96
HCQ	pDC	ESPL1	-0.28	0.33	0.93
HCQ	pDC	ESR2	0.12	0.52	0.96
HCQ	pDC	ESRP2	-0.38	0.089	0.9
HCQ	pDC	ESRRA	0.012	0.85	0.99
HCQ	pDC	ESYT1	0.083	0.075	0.9
HCQ	pDC	ESYT2	-0.015	0.8	0.98
HCQ	pDC	ETAA1	0.076	0.17	0.91
HCQ	pDC	ETF1	-0.0062	0.88	0.99
HCQ	pDC	ETFA	-0.0095	0.81	0.99
HCQ	pDC	ETFB	-0.043	0.46	0.95
HCQ	pDC	ETFDH	-0.029	0.64	0.97
HCQ	pDC	ETHE1	0.0014	0.98	1
HCQ	pDC	ETNK1	-0.0014	0.98	1
HCQ	pDC	ETS1	0.085	0.37	0.94
HCQ	pDC	ETS2	0.00034	1	1
HCQ	pDC	ETV2	0.075	0.55	0.96
HCQ	pDC	ETV3	-0.67	0.00046	0.33
HCQ	pDC	ETV5	-0.33	0.35	0.93
HCQ	pDC	ETV6	-0.049	0.14	0.9
HCQ	pDC	EVC	-0.21	0.51	0.95
HCQ	pDC	EVC2	-0.074	0.73	0.98
HCQ	pDC	EVI2A	0.059	0.33	0.93
HCQ	pDC	EVI2B	0.067	0.053	0.9
HCQ	pDC	EVI5	0.047	0.53	0.96
HCQ	pDC	EVI5L	-0.08	0.32	0.93
HCQ	pDC	EVL	-0.27	0.095	0.9
HCQ	pDC	EWSAT1	-0.035	0.82	0.99
HCQ	pDC	EWSR1	-0.071	0.023	0.9
HCQ	pDC	EXD2	0.038	0.47	0.95
HCQ	pDC	EXD3	-0.16	0.13	0.9
HCQ	pDC	EXO1	0.076	0.8	0.98
HCQ	pDC	EXO5	-0.034	0.64	0.97
HCQ	pDC	EXOC1	0.084	0.058	0.9
HCQ	pDC	EXOC2	0.11	0.052	0.9
HCQ	pDC	EXOC3	-0.012	0.84	0.99
HCQ	pDC	EXOC3-AS1	-0.044	0.81	0.99
HCQ	pDC	EXOC4	-0.032	0.55	0.96
HCQ	pDC	EXOC5	0.054	0.35	0.93
HCQ	pDC	EXOC6	0.047	0.25	0.92
HCQ	pDC	EXOC6B	0.14	0.43	0.94
HCQ	pDC	EXOC7	-0.044	0.1	0.9
HCQ	pDC	EXOC8	0.068	0.49	0.95
HCQ	pDC	EXOG	-0.043	0.45	0.95
HCQ	pDC	EXOSC1	0.00084	0.98	1
HCQ	pDC	EXOSC10	-0.0041	0.9	0.99
HCQ	pDC	EXOSC2	-0.027	0.49	0.95
HCQ	pDC	EXOSC3	0.043	0.37	0.94
HCQ	pDC	EXOSC4	-0.009	0.87	0.99
HCQ	pDC	EXOSC5	-0.033	0.51	0.95
HCQ	pDC	EXOSC6	-0.083	0.1	0.9
HCQ	pDC	EXOSC7	0.013	0.76	0.98
HCQ	pDC	EXOSC8	0.016	0.67	0.97
HCQ	pDC	EXOSC9	-0.098	0.17	0.91
HCQ	pDC	EXPH5	0.02	0.92	0.99
HCQ	pDC	EXT1	-0.022	0.72	0.98
HCQ	pDC	EXT2	0.047	0.41	0.94
HCQ	pDC	EXTL2	0.083	0.41	0.94
HCQ	pDC	EXTL3	-0.032	0.63	0.97
HCQ	pDC	EYA3	-0.14	0.047	0.9
HCQ	pDC	EYS	-0.18	0.36	0.93
HCQ	pDC	EZH1	-0.033	0.61	0.96
HCQ	pDC	EZH2	-0.053	0.36	0.93
HCQ	pDC	EZR	0.036	0.5	0.95
HCQ	pDC	F11R	0.07	0.24	0.92
HCQ	pDC	F12	0.04	0.87	0.99
HCQ	pDC	F13A1	-0.33	0.35	0.93
HCQ	pDC	F2RL2	-0.38	0.0065	0.77
HCQ	pDC	F8	0.21	0.36	0.93
HCQ	pDC	F8A1	-0.075	0.19	0.91
HCQ	pDC	FAAH	-0.053	0.46	0.95
HCQ	pDC	FAAH2	-0.088	0.61	0.96
HCQ	pDC	FAAHP1	-0.51	0.01	0.86
HCQ	pDC	FAAP100	-0.08	0.12	0.9
HCQ	pDC	FAAP20	0.014	0.83	0.99
HCQ	pDC	FAAP24	-0.16	0.097	0.9
HCQ	pDC	FABP5	-0.076	0.09	0.9
HCQ	pDC	FADD	0.056	0.28	0.93
HCQ	pDC	FADS1	0.19	0.12	0.9
HCQ	pDC	FADS2	0.16	0.081	0.9
HCQ	pDC	FADS3	-0.11	0.51	0.95
HCQ	pDC	FAF1	-0.07	0.034	0.9
HCQ	pDC	FAF2	0.068	0.19	0.91
HCQ	pDC	FAH	0.014	0.92	0.99
HCQ	pDC	FAHD1	-0.07	0.18	0.91
HCQ	pDC	FAHD2A	-0.031	0.48	0.95
HCQ	pDC	FAHD2B	-0.05	0.59	0.96
HCQ	pDC	FAHD2CP	-0.073	0.59	0.96
HCQ	pDC	FAIM	-0.028	0.79	0.98
HCQ	pDC	FAM101B	0.0018	0.99	1
HCQ	pDC	FAM102A	-0.043	0.56	0.96
HCQ	pDC	FAM102B	0.054	0.55	0.96
HCQ	pDC	FAM103A1	-0.046	0.45	0.95
HCQ	pDC	FAM104A	0.053	0.24	0.92
HCQ	pDC	FAM104B	0.043	0.45	0.95
HCQ	pDC	FAM105A	0.081	0.24	0.92
HCQ	pDC	FAM107B	0.033	0.61	0.96
HCQ	pDC	FAM109A	-0.28	0.089	0.9
HCQ	pDC	FAM109B	0.045	0.47	0.95
HCQ	pDC	FAM110A	-0.0021	0.98	1
HCQ	pDC	FAM111A	-0.0052	0.94	1
HCQ	pDC	FAM114A2	0.071	0.15	0.9
HCQ	pDC	FAM117A	0.048	0.43	0.94
HCQ	pDC	FAM117B	0.034	0.57	0.96
HCQ	pDC	FAM118A	-0.29	0.11	0.9
HCQ	pDC	FAM118B	0.059	0.21	0.92
HCQ	pDC	FAM120A	0.023	0.63	0.96
HCQ	pDC	FAM120AOS	0.053	0.15	0.91
HCQ	pDC	FAM120B	0.015	0.74	0.98
HCQ	pDC	FAM120C	-0.21	0.022	0.89
HCQ	pDC	FAM122A	0.11	0.017	0.86
HCQ	pDC	FAM122B	-0.015	0.78	0.98
HCQ	pDC	FAM122C	-0.096	0.24	0.92
HCQ	pDC	FAM126A	0.022	0.75	0.98
HCQ	pDC	FAM126B	-0.0067	0.9	0.99
HCQ	pDC	FAM127A	-0.014	0.79	0.98
HCQ	pDC	FAM127B	0.02	0.7	0.97
HCQ	pDC	FAM129A	-0.15	0.19	0.91
HCQ	pDC	FAM129C	0.066	0.11	0.9
HCQ	pDC	FAM131A	0.11	0.46	0.95
HCQ	pDC	FAM131B	0.27	0.18	0.91
HCQ	pDC	FAM133B	-0.03	0.55	0.96
HCQ	pDC	FAM134A	0.026	0.59	0.96
HCQ	pDC	FAM134B	0.05	0.74	0.98
HCQ	pDC	FAM134C	0.097	0.15	0.91
HCQ	pDC	FAM135A	-0.026	0.79	0.98
HCQ	pDC	FAM136A	-0.03	0.4	0.94
HCQ	pDC	FAM13A	0.0095	0.88	0.99
HCQ	pDC	FAM13A-AS1	0.017	0.93	0.99
HCQ	pDC	FAM13B	0.011	0.89	0.99
HCQ	pDC	FAM149B1	-0.12	0.077	0.9
HCQ	pDC	FAM153C	0.011	0.95	1
HCQ	pDC	FAM160A1	0.052	0.52	0.96
HCQ	pDC	FAM160A2	-0.067	0.23	0.92
HCQ	pDC	FAM160B1	-0.027	0.67	0.97
HCQ	pDC	FAM160B2	-0.077	0.2	0.91
HCQ	pDC	FAM161A	0.031	0.75	0.98
HCQ	pDC	FAM161B	0.36	0.045	0.9
HCQ	pDC	FAM162A	0.0032	0.93	0.99
HCQ	pDC	FAM167A	0.12	0.57	0.96
HCQ	pDC	FAM168A	-0.14	0.27	0.92
HCQ	pDC	FAM168B	0.021	0.8	0.98
HCQ	pDC	FAM169A	-0.083	0.4	0.94
HCQ	pDC	FAM171A2	0.3	0.071	0.9
HCQ	pDC	FAM172A	-0.015	0.75	0.98
HCQ	pDC	FAM173A	0.011	0.91	0.99
HCQ	pDC	FAM173B	-0.11	0.25	0.92
HCQ	pDC	FAM174A	0.047	0.48	0.95
HCQ	pDC	FAM174B	-0.042	0.87	0.99
HCQ	pDC	FAM175A	0.11	0.15	0.91
HCQ	pDC	FAM175B	0.042	0.3	0.93
HCQ	pDC	FAM177A1	-0.036	0.49	0.95
HCQ	pDC	FAM177B	-0.0027	0.98	1
HCQ	pDC	FAM179A	-8.60E-05	1	1
HCQ	pDC	FAM179B	-0.012	0.82	0.99
HCQ	pDC	FAM184B	-0.019	0.92	0.99
HCQ	pDC	FAM185A	-0.09	0.21	0.92
HCQ	pDC	FAM186B	0.044	0.86	0.99
HCQ	pDC	FAM188A	0.0037	0.95	1
HCQ	pDC	FAM189B	0.24	0.11	0.9
HCQ	pDC	FAM192A	0.0022	0.94	1
HCQ	pDC	FAM193A	-0.026	0.57	0.96
HCQ	pDC	FAM193B	-0.062	0.4	0.94
HCQ	pDC	FAM195A	-0.044	0.76	0.98
HCQ	pDC	FAM195B	-0.057	0.38	0.94
HCQ	pDC	FAM196A	-0.094	0.59	0.96
HCQ	pDC	FAM198B	-0.27	0.11	0.9
HCQ	pDC	FAM199X	0.076	0.16	0.91
HCQ	pDC	FAM200A	0.17	0.026	0.9
HCQ	pDC	FAM200B	0.0021	0.97	1
HCQ	pDC	FAM204A	0.0057	0.87	0.99
HCQ	pDC	FAM206A	0.0049	0.93	0.99
HCQ	pDC	FAM207A	0.067	0.39	0.94
HCQ	pDC	FAM208A	0.018	0.76	0.98
HCQ	pDC	FAM208B	0.012	0.86	0.99
HCQ	pDC	FAM20B	0.0052	0.95	1
HCQ	pDC	FAM20C	-0.28	0.25	0.92
HCQ	pDC	FAM210A	0.0075	0.92	0.99
HCQ	pDC	FAM210B	0.074	0.2	0.91
HCQ	pDC	FAM212A	0.1	0.49	0.95
HCQ	pDC	FAM212B	-0.14	0.35	0.93
HCQ	pDC	FAM213A	0.12	0.15	0.9
HCQ	pDC	FAM213B	0.11	0.28	0.92
HCQ	pDC	FAM214A	0.011	0.84	0.99
HCQ	pDC	FAM214B	-0.0062	0.91	0.99
HCQ	pDC	FAM216A	-0.0039	0.97	1
HCQ	pDC	FAM217B	0.027	0.57	0.96
HCQ	pDC	FAM218A	0.17	0.43	0.94
HCQ	pDC	FAM219A	-0.031	0.81	0.99
HCQ	pDC	FAM219B	-0.12	0.038	0.9
HCQ	pDC	FAM21A	0.026	0.57	0.96
HCQ	pDC	FAM21C	-0.022	0.63	0.97
HCQ	pDC	FAM220A	0.017	0.83	0.99
HCQ	pDC	FAM221A	0.2	0.12	0.9
HCQ	pDC	FAM221B	-0.054	0.81	0.99
HCQ	pDC	FAM222B	-0.13	0.089	0.9
HCQ	pDC	FAM227B	-0.013	0.88	0.99
HCQ	pDC	FAM228B	-0.057	0.37	0.94
HCQ	pDC	FAM229B	-0.19	0.16	0.91
HCQ	pDC	FAM24B	-0.18	0.23	0.92
HCQ	pDC	FAM26F	0.12	0.47	0.95
HCQ	pDC	FAM32A	0.027	0.35	0.93
HCQ	pDC	FAM35A	0.014	0.78	0.98
HCQ	pDC	FAM3A	-0.048	0.35	0.93
HCQ	pDC	FAM3C	0.032	0.59	0.96
HCQ	pDC	FAM43A	-0.094	0.33	0.93
HCQ	pDC	FAM45A	-0.017	0.74	0.98
HCQ	pDC	FAM46A	0.051	0.45	0.95
HCQ	pDC	FAM46C	-0.14	0.69	0.97
HCQ	pDC	FAM49A	0.029	0.69	0.97
HCQ	pDC	FAM49B	0.044	0.27	0.92
HCQ	pDC	FAM50A	-0.015	0.75	0.98
HCQ	pDC	FAM50B	0.12	0.048	0.9
HCQ	pDC	FAM53A	-0.13	0.29	0.93
HCQ	pDC	FAM53B	0.3	0.12	0.9
HCQ	pDC	FAM53B-AS1	-0.29	0.16	0.91
HCQ	pDC	FAM53C	-0.00021	1	1
HCQ	pDC	FAM58A	-0.17	0.00026	0.29
HCQ	pDC	FAM60A	0.055	0.25	0.92
HCQ	pDC	FAM63A	-0.08	0.31	0.93
HCQ	pDC	FAM63B	-0.015	0.8	0.98
HCQ	pDC	FAM65A	0.053	0.19	0.91
HCQ	pDC	FAM65B	0.045	0.25	0.92
HCQ	pDC	FAM65C	-0.34	0.036	0.9
HCQ	pDC	FAM66C	0.29	0.29	0.93
HCQ	pDC	FAM69A	0.13	0.077	0.9
HCQ	pDC	FAM69B	-0.15	0.31	0.93
HCQ	pDC	FAM69C	0.031	0.91	0.99
HCQ	pDC	FAM73A	-0.028	0.65	0.97
HCQ	pDC	FAM73B	-0.058	0.31	0.93
HCQ	pDC	FAM76A	-0.096	0.12	0.9
HCQ	pDC	FAM76B	-0.034	0.5	0.95
HCQ	pDC	FAM78A	-0.011	0.9	0.99
HCQ	pDC	FAM81A	0.064	0.33	0.93
HCQ	pDC	FAM83G	-0.064	0.8	0.98
HCQ	pDC	FAM86B3P	-0.15	0.4	0.94
HCQ	pDC	FAM86C1	0.16	0.15	0.9
HCQ	pDC	FAM86C2P	-0.0044	0.98	1
HCQ	pDC	FAM86DP	-0.043	0.57	0.96
HCQ	pDC	FAM86EP	-0.12	0.42	0.94
HCQ	pDC	FAM86HP	0.033	0.73	0.98
HCQ	pDC	FAM87B	-0.26	0.15	0.91
HCQ	pDC	FAM89A	-0.6	0.0038	0.67
HCQ	pDC	FAM89B	-0.015	0.76	0.98
HCQ	pDC	FAM8A1	0.037	0.68	0.97
HCQ	pDC	FAM90A1	0.23	0.33	0.93
HCQ	pDC	FAM91A1	0.071	0.22	0.92
HCQ	pDC	FAM92A1	-0.24	0.14	0.9
HCQ	pDC	FAM96A	0.02	0.58	0.96
HCQ	pDC	FAM96B	0.0049	0.92	0.99
HCQ	pDC	FAM98A	-0.014	0.82	0.99
HCQ	pDC	FAM98B	-0.15	0.13	0.9
HCQ	pDC	FAM98C	-0.11	0.054	0.9
HCQ	pDC	FAN1	0.083	0.18	0.91
HCQ	pDC	FANCA	-0.12	0.33	0.93
HCQ	pDC	FANCB	0.17	0.32	0.93
HCQ	pDC	FANCC	0.027	0.73	0.98
HCQ	pDC	FANCD2	0.059	0.35	0.93
HCQ	pDC	FANCE	0.15	0.42	0.94
HCQ	pDC	FANCF	0.05	0.36	0.93
HCQ	pDC	FANCG	-0.013	0.82	0.99
HCQ	pDC	FANCI	0.023	0.74	0.98
HCQ	pDC	FANCL	0.074	0.16	0.91
HCQ	pDC	FANCM	0.051	0.43	0.94
HCQ	pDC	FAR1	0.076	0.24	0.92
HCQ	pDC	FAR2	-0.19	0.33	0.93
HCQ	pDC	FARP2	0.013	0.79	0.98
HCQ	pDC	FARS2	-0.089	0.095	0.9
HCQ	pDC	FARSA	-0.0046	0.91	0.99
HCQ	pDC	FARSB	0.018	0.65	0.97
HCQ	pDC	FAS	0.038	0.68	0.97
HCQ	pDC	FASN	-0.052	0.67	0.97
HCQ	pDC	FASTK	-0.048	0.29	0.93
HCQ	pDC	FASTKD1	0.023	0.57	0.96
HCQ	pDC	FASTKD2	0.037	0.4	0.94
HCQ	pDC	FASTKD3	0.067	0.24	0.92
HCQ	pDC	FASTKD5	0.02	0.74	0.98
HCQ	pDC	FAU	-0.0051	0.92	0.99
HCQ	pDC	FAXDC2	-0.17	0.56	0.96
HCQ	pDC	FBF1	0.016	0.85	0.99
HCQ	pDC	FBL	-0.051	0.47	0.95
HCQ	pDC	FBLN1	-0.41	0.12	0.9
HCQ	pDC	FBLN2	-0.47	0.073	0.9
HCQ	pDC	FBP1	-0.047	0.61	0.96
HCQ	pDC	FBRS	0.051	0.48	0.95
HCQ	pDC	FBRSL1	0.026	0.76	0.98
HCQ	pDC	FBXL12	0.048	0.36	0.93
HCQ	pDC	FBXL13	-0.082	0.58	0.96
HCQ	pDC	FBXL14	0.061	0.32	0.93
HCQ	pDC	FBXL15	-0.064	0.37	0.94
HCQ	pDC	FBXL17	-0.12	0.2	0.91
HCQ	pDC	FBXL18	-0.12	0.29	0.93
HCQ	pDC	FBXL19-AS1	0.028	0.86	0.99
HCQ	pDC	FBXL2	-0.25	0.36	0.93
HCQ	pDC	FBXL20	-0.085	0.2	0.91
HCQ	pDC	FBXL22	0.042	0.8	0.98
HCQ	pDC	FBXL3	0.089	0.16	0.91
HCQ	pDC	FBXL4	0.052	0.37	0.94
HCQ	pDC	FBXL5	0.067	0.19	0.91
HCQ	pDC	FBXL6	-0.1	0.11	0.9
HCQ	pDC	FBXL8	-0.094	0.42	0.94
HCQ	pDC	FBXO10	-0.099	0.39	0.94
HCQ	pDC	FBXO11	0.027	0.56	0.96
HCQ	pDC	FBXO16	-0.15	0.17	0.91
HCQ	pDC	FBXO18	-0.002	0.95	1
HCQ	pDC	FBXO21	-0.0044	0.92	0.99
HCQ	pDC	FBXO22	0.048	0.2	0.91
HCQ	pDC	FBXO25	0.026	0.66	0.97
HCQ	pDC	FBXO28	0.015	0.8	0.98
HCQ	pDC	FBXO3	0.042	0.44	0.95
HCQ	pDC	FBXO30	-0.017	0.86	0.99
HCQ	pDC	FBXO31	0.14	0.011	0.86
HCQ	pDC	FBXO32	-0.086	0.4	0.94
HCQ	pDC	FBXO33	0.03	0.61	0.96
HCQ	pDC	FBXO34	0.12	0.017	0.86
HCQ	pDC	FBXO36	-0.38	0.022	0.9
HCQ	pDC	FBXO38	0.12	0.015	0.86
HCQ	pDC	FBXO4	0.049	0.4	0.94
HCQ	pDC	FBXO40	-0.12	0.64	0.97
HCQ	pDC	FBXO41	-0.0067	0.95	1
HCQ	pDC	FBXO42	0.039	0.28	0.92
HCQ	pDC	FBXO44	-0.066	0.4	0.94
HCQ	pDC	FBXO45	-0.094	0.051	0.9
HCQ	pDC	FBXO46	0.079	0.2	0.91
HCQ	pDC	FBXO48	-0.013	0.91	0.99
HCQ	pDC	FBXO5	0.07	0.23	0.92
HCQ	pDC	FBXO6	0.091	0.44	0.95
HCQ	pDC	FBXO7	0.027	0.36	0.93
HCQ	pDC	FBXO8	0.12	0.015	0.86
HCQ	pDC	FBXO9	-0.024	0.45	0.95
HCQ	pDC	FBXW11	0.069	0.24	0.92
HCQ	pDC	FBXW2	-0.041	0.27	0.92
HCQ	pDC	FBXW4	-0.098	0.24	0.92
HCQ	pDC	FBXW4P1	-0.44	0.075	0.9
HCQ	pDC	FBXW5	0.036	0.63	0.97
HCQ	pDC	FBXW7	-0.06	0.11	0.9
HCQ	pDC	FBXW8	-0.046	0.41	0.94
HCQ	pDC	FBXW9	-0.067	0.49	0.95
HCQ	pDC	FCER1A	-0.1	0.39	0.94
HCQ	pDC	FCER1G	0.063	0.25	0.92
HCQ	pDC	FCF1	0.014	0.78	0.98
HCQ	pDC	FCGR2A	0.097	0.53	0.96
HCQ	pDC	FCGRT	0.029	0.68	0.97
HCQ	pDC	FCHO1	0.019	0.65	0.97
HCQ	pDC	FCHO2	-0.04	0.78	0.98
HCQ	pDC	FCHSD1	-0.03	0.59	0.96
HCQ	pDC	FCHSD2	0.07	0.22	0.92
HCQ	pDC	FCMR	-0.02	0.82	0.99
HCQ	pDC	FCRL5	0.073	0.62	0.96
HCQ	pDC	FCRLA	-0.14	0.45	0.95
HCQ	pDC	FDFT1	0.076	0.24	0.92
HCQ	pDC	FDPS	0.017	0.71	0.98
HCQ	pDC	FDPSP2	-0.14	0.37	0.94
HCQ	pDC	FDX1	0.0042	0.92	0.99
HCQ	pDC	FDX1L	-0.049	0.54	0.96
HCQ	pDC	FDXACB1	0.022	0.65	0.97
HCQ	pDC	FDXR	-0.31	0.042	0.9
HCQ	pDC	FECH	0.075	0.4	0.94
HCQ	pDC	FEM1A	0.02	0.72	0.98
HCQ	pDC	FEM1B	0.054	0.37	0.94
HCQ	pDC	FEM1C	0.066	0.47	0.95
HCQ	pDC	FEN1	-0.014	0.75	0.98
HCQ	pDC	FER	0.037	0.6	0.96
HCQ	pDC	FERMT3	0.043	0.38	0.94
HCQ	pDC	FES	-0.036	0.54	0.96
HCQ	pDC	FEZ2	0.0099	0.91	0.99
HCQ	pDC	FGD1	0.0054	0.97	1
HCQ	pDC	FGD2	-0.0022	0.98	1
HCQ	pDC	FGD3	0.028	0.47	0.95
HCQ	pDC	FGD4	-0.17	0.35	0.93
HCQ	pDC	FGD5-AS1	0.094	0.047	0.9
HCQ	pDC	FGD6	-0.022	0.87	0.99
HCQ	pDC	FGF13	0.034	0.89	0.99
HCQ	pDC	FGFBP3	0.049	0.74	0.98
HCQ	pDC	FGFR1OP	0.023	0.64	0.97
HCQ	pDC	FGFR1OP2	0.03	0.5	0.95
HCQ	pDC	FGFR3	0.054	0.78	0.98
HCQ	pDC	FGFRL1	0.26	0.14	0.9
HCQ	pDC	FGGY	-0.13	0.21	0.92
HCQ	pDC	FGL2	-0.14	0.41	0.94
HCQ	pDC	FGR	-0.38	0.044	0.9
HCQ	pDC	FH	0.028	0.48	0.95
HCQ	pDC	FHIT	-0.23	0.014	0.86
HCQ	pDC	FHL1	0.042	0.61	0.96
HCQ	pDC	FHL3	-0.065	0.65	0.97
HCQ	pDC	FHOD1	0.12	0.2	0.91
HCQ	pDC	FHOD3	0.0066	0.98	1
HCQ	pDC	FIBP	-0.024	0.59	0.96
HCQ	pDC	FICD	-0.04	0.55	0.96
HCQ	pDC	FIG4	0.053	0.53	0.96
HCQ	pDC	FIGNL1	-0.018	0.85	0.99
HCQ	pDC	FIGNL2	-0.077	0.7	0.97
HCQ	pDC	FIP1L1	0.064	0.035	0.9
HCQ	pDC	FIRRE	-0.17	0.13	0.9
HCQ	pDC	FIS1	0.0038	0.94	1
HCQ	pDC	FITM2	0.046	0.78	0.98
HCQ	pDC	FIZ1	0.056	0.42	0.94
HCQ	pDC	FKBP11	-0.13	0.11	0.9
HCQ	pDC	FKBP14	-0.056	0.36	0.93
HCQ	pDC	FKBP15	0.035	0.35	0.93
HCQ	pDC	FKBP1A	0.029	0.57	0.96
HCQ	pDC	FKBP1AP1	-0.32	0.16	0.91
HCQ	pDC	FKBP1B	0.019	0.93	0.99
HCQ	pDC	FKBP2	0.015	0.79	0.98
HCQ	pDC	FKBP3	0.034	0.41	0.94
HCQ	pDC	FKBP4	0.16	0.017	0.86
HCQ	pDC	FKBP5	0.11	0.49	0.95
HCQ	pDC	FKBP7	0.068	0.41	0.94
HCQ	pDC	FKBP8	-0.016	0.78	0.98
HCQ	pDC	FKBPL	0.1	0.34	0.93
HCQ	pDC	FKRP	0.0029	0.97	1
HCQ	pDC	FKTN	-0.039	0.69	0.97
HCQ	pDC	FLAD1	-0.047	0.2	0.91
HCQ	pDC	FLCN	0.095	0.25	0.92
HCQ	pDC	FLG	-0.0065	0.98	1
HCQ	pDC	FLG-AS1	0.24	0.39	0.94
HCQ	pDC	FLI1	0.061	0.17	0.91
HCQ	pDC	FLII	0.086	0.027	0.9
HCQ	pDC	FLJ10038	0.0035	0.97	1
HCQ	pDC	FLJ13224	0.046	0.75	0.98
HCQ	pDC	FLJ20021	0.14	0.38	0.94
HCQ	pDC	FLJ27354	-0.22	0.13	0.9
HCQ	pDC	FLJ32255	-0.046	0.51	0.95
HCQ	pDC	FLJ37453	-0.0075	0.94	0.99
HCQ	pDC	FLJ42351	-0.092	0.66	0.97
HCQ	pDC	FLJ42393	-0.42	0.15	0.9
HCQ	pDC	FLJ42627	-0.13	0.36	0.93
HCQ	pDC	FLJ45513	0.055	0.81	0.98
HCQ	pDC	FLNA	-0.053	0.65	0.97
HCQ	pDC	FLNB	-0.018	0.8	0.98
HCQ	pDC	FLOT1	-0.0057	0.89	0.99
HCQ	pDC	FLOT2	0.014	0.7	0.97
HCQ	pDC	FLT3	-0.045	0.53	0.96
HCQ	pDC	FLT3LG	0.073	0.68	0.97
HCQ	pDC	FLVCR1	-0.11	0.24	0.92
HCQ	pDC	FLVCR1-AS1	0.28	0.14	0.9
HCQ	pDC	FLYWCH1	-0.11	0.11	0.9
HCQ	pDC	FLYWCH2	0.019	0.76	0.98
HCQ	pDC	FMN1	-0.0082	0.95	1
HCQ	pDC	FMNL1	-0.058	0.4	0.94
HCQ	pDC	FMNL2	0.14	0.23	0.92
HCQ	pDC	FMNL3	0.057	0.23	0.92
HCQ	pDC	FMO2	-0.18	0.43	0.94
HCQ	pDC	FMO4	0.025	0.8	0.98
HCQ	pDC	FMO5	-0.026	0.75	0.98
HCQ	pDC	FMO6P	-0.36	0.24	0.92
HCQ	pDC	FMR1	0.11	0.23	0.92
HCQ	pDC	FN1	-0.27	0.14	0.9
HCQ	pDC	FN3KRP	0.016	0.79	0.98
HCQ	pDC	FNBP1	-0.0035	0.91	0.99
HCQ	pDC	FNBP1L	-0.03	0.66	0.97
HCQ	pDC	FNBP4	-0.071	0.11	0.9
HCQ	pDC	FNDC3A	0.11	0.053	0.9
HCQ	pDC	FNDC3B	-0.087	0.36	0.93
HCQ	pDC	FNIP1	-0.01	0.9	0.99
HCQ	pDC	FNIP2	0.02	0.78	0.98
HCQ	pDC	FNTA	0.048	0.2	0.91
HCQ	pDC	FNTB	0.094	0.48	0.95
HCQ	pDC	FOCAD	-0.043	0.5	0.95
HCQ	pDC	FOPNL	0.066	0.13	0.9
HCQ	pDC	FOS	-0.55	0.032	0.9
HCQ	pDC	FOSB	-0.52	0.088	0.9
HCQ	pDC	FOSL2	-0.082	0.39	0.94
HCQ	pDC	FOXJ2	0.01	0.85	0.99
HCQ	pDC	FOXJ3	-0.02	0.79	0.98
HCQ	pDC	FOXK1	-0.14	0.043	0.9
HCQ	pDC	FOXK2	0.044	0.5	0.95
HCQ	pDC	FOXN2	0.043	0.52	0.96
HCQ	pDC	FOXN3	-0.1	0.03	0.9
HCQ	pDC	FOXN3-AS1	-0.15	0.25	0.92
HCQ	pDC	FOXO1	0.38	0.15	0.91
HCQ	pDC	FOXO3	-0.041	0.43	0.94
HCQ	pDC	FOXO3B	0.04	0.81	0.99
HCQ	pDC	FOXP1	-0.035	0.22	0.92
HCQ	pDC	FOXP1-AS1	-0.33	0.057	0.9
HCQ	pDC	FOXP4	0.044	0.6	0.96
HCQ	pDC	FOXRED1	-0.00086	0.98	1
HCQ	pDC	FOXRED2	-0.054	0.33	0.93
HCQ	pDC	FPGS	-0.034	0.4	0.94
HCQ	pDC	FPGT	0.026	0.78	0.98
HCQ	pDC	FRA10AC1	-0.026	0.69	0.97
HCQ	pDC	FRAT1	0.1	0.22	0.92
HCQ	pDC	FRAT2	0.04	0.47	0.95
HCQ	pDC	FRG1	0.02	0.62	0.96
HCQ	pDC	FRG1BP	0.2	0.3	0.93
HCQ	pDC	FRG1CP	0.063	0.72	0.98
HCQ	pDC	FRG1HP	-0.12	0.27	0.92
HCQ	pDC	FRG1JP	-0.53	0.039	0.9
HCQ	pDC	FRMD4A	-0.11	0.38	0.94
HCQ	pDC	FRMD4B	-0.11	0.35	0.93
HCQ	pDC	FRMD8	-0.0033	0.93	0.99
HCQ	pDC	FRMPD1	-0.057	0.81	0.98
HCQ	pDC	FRRS1	-0.22	0.43	0.94
HCQ	pDC	FRS2	-0.011	0.88	0.99
HCQ	pDC	FRS3	0.046	0.6	0.96
HCQ	pDC	FRY	-0.35	0.082	0.9
HCQ	pDC	FRYL	-0.056	0.4	0.94
HCQ	pDC	FSD1	0.048	0.8	0.98
HCQ	pDC	FSD1L	-0.034	0.78	0.98
HCQ	pDC	FSD2	0.14	0.45	0.95
HCQ	pDC	FSIP2	-0.047	0.91	0.99
HCQ	pDC	FSTL1	0.023	0.9	0.99
HCQ	pDC	FSTL3	-0.25	0.068	0.9
HCQ	pDC	FTCDNL1	-0.08	0.32	0.93
HCQ	pDC	FTH1	-0.016	0.68	0.97
HCQ	pDC	FTL	-0.0024	0.97	1
HCQ	pDC	FTO	0.0084	0.89	0.99
HCQ	pDC	FTSJ1	-0.027	0.48	0.95
HCQ	pDC	FTSJ2	0.028	0.41	0.94
HCQ	pDC	FTSJ3	0.041	0.24	0.92
HCQ	pDC	FTX	-0.3	0.0048	0.72
HCQ	pDC	FUBP1	0.015	0.65	0.97
HCQ	pDC	FUBP3	0.038	0.41	0.94
HCQ	pDC	FUCA1	-0.026	0.59	0.96
HCQ	pDC	FUCA2	-0.085	0.12	0.9
HCQ	pDC	FUK	0.032	0.64	0.97
HCQ	pDC	FUNDC1	0.036	0.43	0.94
HCQ	pDC	FUNDC2	-0.0061	0.86	0.99
HCQ	pDC	FUOM	-0.06	0.39	0.94
HCQ	pDC	FURIN	-0.046	0.6	0.96
HCQ	pDC	FUS	-0.014	0.86	0.99
HCQ	pDC	FUT10	-0.08	0.43	0.95
HCQ	pDC	FUT11	-0.022	0.73	0.98
HCQ	pDC	FUT4	0.05	0.37	0.94
HCQ	pDC	FUT7	0.14	0.25	0.92
HCQ	pDC	FUT8	0.014	0.81	0.99
HCQ	pDC	FUZ	0.072	0.42	0.94
HCQ	pDC	FXN	0.018	0.85	0.99
HCQ	pDC	FXR1	0.041	0.21	0.92
HCQ	pDC	FXR2	0.049	0.23	0.92
HCQ	pDC	FXYD5	-0.047	0.44	0.95
HCQ	pDC	FXYD6	-0.074	0.83	0.99
HCQ	pDC	FYB	0.023	0.73	0.98
HCQ	pDC	FYCO1	0.023	0.78	0.98
HCQ	pDC	FYN	0.0055	0.91	0.99
HCQ	pDC	FYTTD1	0.072	0.14	0.9
HCQ	pDC	FZD1	-0.0064	0.96	1
HCQ	pDC	FZD2	-0.042	0.71	0.98
HCQ	pDC	FZD3	-0.02	0.74	0.98
HCQ	pDC	FZD6	-0.12	0.41	0.94
HCQ	pDC	FZR1	0.065	0.21	0.92
HCQ	pDC	G2E3	0.091	0.13	0.9
HCQ	pDC	G3BP1	0.056	0.22	0.92
HCQ	pDC	G3BP2	0.053	0.31	0.93
HCQ	pDC	G6PC3	0.059	0.2	0.91
HCQ	pDC	G6PD	0.064	0.51	0.95
HCQ	pDC	GAA	-0.11	0.44	0.95
HCQ	pDC	GAB1	0.15	0.13	0.9
HCQ	pDC	GAB2	-0.053	0.51	0.95
HCQ	pDC	GAB3	0.044	0.32	0.93
HCQ	pDC	GABARAP	-0.01	0.8	0.98
HCQ	pDC	GABARAPL1	0.11	0.45	0.95
HCQ	pDC	GABARAPL2	0.037	0.35	0.93
HCQ	pDC	GABBR1	-0.14	0.27	0.92
HCQ	pDC	GABPA	0.1	0.1	0.9
HCQ	pDC	GABPB1	0.023	0.65	0.97
HCQ	pDC	GABPB1-AS1	-0.079	0.51	0.95
HCQ	pDC	GABPB2	-0.052	0.52	0.96
HCQ	pDC	GABRR2	0.22	0.15	0.91
HCQ	pDC	GABRR3	-0.23	0.33	0.93
HCQ	pDC	GADD45A	-0.27	0.0021	0.61
HCQ	pDC	GADD45B	-0.061	0.41	0.94
HCQ	pDC	GADD45G	-0.45	0.2	0.91
HCQ	pDC	GADD45GIP1	-0.052	0.43	0.94
HCQ	pDC	GAK	0.025	0.56	0.96
HCQ	pDC	GAL3ST4	0.11	0.3	0.93
HCQ	pDC	GALC	0.06	0.43	0.94
HCQ	pDC	GALE	-0.11	0.14	0.9
HCQ	pDC	GALK1	-0.052	0.34	0.93
HCQ	pDC	GALK2	0.035	0.5	0.95
HCQ	pDC	GALM	-0.082	0.76	0.98
HCQ	pDC	GALNS	-0.047	0.45	0.95
HCQ	pDC	GALNT1	0.0042	0.93	0.99
HCQ	pDC	GALNT10	0.019	0.74	0.98
HCQ	pDC	GALNT11	0.041	0.46	0.95
HCQ	pDC	GALNT12	-0.0013	0.99	1
HCQ	pDC	GALNT2	0.0044	0.94	1
HCQ	pDC	GALNT3	0.13	0.035	0.9
HCQ	pDC	GALNT6	-0.027	0.75	0.98
HCQ	pDC	GALNT7	0.051	0.37	0.94
HCQ	pDC	GALT	-0.062	0.21	0.92
HCQ	pDC	GAMT	0.031	0.7	0.97
HCQ	pDC	GAN	0.023	0.87	0.99
HCQ	pDC	GANAB	0.056	0.22	0.92
HCQ	pDC	GANC	-0.067	0.22	0.92
HCQ	pDC	GAPDH	-0.074	0.15	0.91
HCQ	pDC	GAPDHS	-0.11	0.32	0.93
HCQ	pDC	GAPT	0.097	0.069	0.9
HCQ	pDC	GAPVD1	0.067	0.14	0.9
HCQ	pDC	GAR1	0.057	0.44	0.95
HCQ	pDC	GAREM	0.0097	0.96	1
HCQ	pDC	GAREML	-0.034	0.74	0.98
HCQ	pDC	GARNL3	-0.035	0.71	0.98
HCQ	pDC	GARS	0.039	0.29	0.93
HCQ	pDC	GART	0.1	0.019	0.87
HCQ	pDC	GAS1	0.095	0.73	0.98
HCQ	pDC	GAS2L3	-0.06	0.66	0.97
HCQ	pDC	GAS5	-0.029	0.65	0.97
HCQ	pDC	GAS6	-0.041	0.55	0.96
HCQ	pDC	GAS6-AS1	-0.25	0.11	0.9
HCQ	pDC	GAS7	-0.13	0.5	0.95
HCQ	pDC	GAS8	0.12	0.28	0.92
HCQ	pDC	GATAD1	-0.15	0.0061	0.77
HCQ	pDC	GATAD2A	0.078	0.19	0.91
HCQ	pDC	GATAD2B	0.031	0.67	0.97
HCQ	pDC	GATB	-0.087	0.11	0.9
HCQ	pDC	GATC	-0.003	0.95	1
HCQ	pDC	GATM	0.21	0.37	0.94
HCQ	pDC	GATS	-0.074	0.56	0.96
HCQ	pDC	GATSL2	-0.41	0.025	0.9
HCQ	pDC	GATSL3	0.0015	0.99	1
HCQ	pDC	GBA	-0.033	0.48	0.95
HCQ	pDC	GBA2	-0.015	0.68	0.97
HCQ	pDC	GBAP1	0.038	0.81	0.99
HCQ	pDC	GBAS	-0.025	0.57	0.96
HCQ	pDC	GBAT2	-0.06	0.53	0.96
HCQ	pDC	GBE1	0.035	0.53	0.96
HCQ	pDC	GBF1	0.009	0.89	0.99
HCQ	pDC	GBGT1	-0.016	0.92	0.99
HCQ	pDC	GBP1	-0.83	0.021	0.89
HCQ	pDC	GBP2	-0.62	0.0021	0.61
HCQ	pDC	GBP3	-0.24	0.074	0.9
HCQ	pDC	GBP4	-0.65	0.054	0.9
HCQ	pDC	GCA	0.045	0.4	0.94
HCQ	pDC	GCAT	-0.049	0.8	0.98
HCQ	pDC	GCC1	0.13	0.025	0.9
HCQ	pDC	GCC2	0.031	0.51	0.95
HCQ	pDC	GCDH	0.002	0.97	1
HCQ	pDC	GCFC2	0.057	0.26	0.92
HCQ	pDC	GCH1	0.037	0.67	0.97
HCQ	pDC	GCHFR	-0.017	0.9	0.99
HCQ	pDC	GCLC	0.1	0.2	0.91
HCQ	pDC	GCLM	0.14	0.015	0.86
HCQ	pDC	GCN1	0.038	0.59	0.96
HCQ	pDC	GCNT1	0.094	0.22	0.92
HCQ	pDC	GCNT2	0.005	0.96	1
HCQ	pDC	GCNT7	-0.069	0.65	0.97
HCQ	pDC	GCSAM	0.11	0.31	0.93
HCQ	pDC	GCSAML	-0.29	0.42	0.94
HCQ	pDC	GCSAML-AS1	-0.12	0.73	0.98
HCQ	pDC	GCSH	-0.037	0.51	0.95
HCQ	pDC	GCSHP3	0.2	0.35	0.93
HCQ	pDC	GDAP1	0.013	0.92	0.99
HCQ	pDC	GDAP2	0.044	0.41	0.94
HCQ	pDC	GDE1	0.067	0.14	0.9
HCQ	pDC	GDF11	-0.0048	0.98	1
HCQ	pDC	GDI1	0.053	0.23	0.92
HCQ	pDC	GDI2	0.029	0.45	0.95
HCQ	pDC	GDPD1	0.25	0.092	0.9
HCQ	pDC	GDPD5	0.24	0.044	0.9
HCQ	pDC	GDPGP1	0.24	0.15	0.9
HCQ	pDC	GEMIN2	0.076	0.19	0.91
HCQ	pDC	GEMIN4	0.016	0.76	0.98
HCQ	pDC	GEMIN5	0.015	0.79	0.98
HCQ	pDC	GEMIN6	-0.057	0.4	0.94
HCQ	pDC	GEMIN7	-0.072	0.11	0.9
HCQ	pDC	GEMIN8	0.0075	0.86	0.99
HCQ	pDC	GEN1	-0.033	0.69	0.97
HCQ	pDC	GET4	-0.035	0.46	0.95
HCQ	pDC	GFER	-0.046	0.58	0.96
HCQ	pDC	GFI1	-0.079	0.22	0.92
HCQ	pDC	GFM1	0.077	0.14	0.9
HCQ	pDC	GFM2	0.11	0.043	0.9
HCQ	pDC	GFOD1	0.18	0.53	0.96
HCQ	pDC	GFOD2	-0.064	0.28	0.93
HCQ	pDC	GFPT1	-0.049	0.53	0.96
HCQ	pDC	GGA1	-0.061	0.13	0.9
HCQ	pDC	GGA2	-0.015	0.73	0.98
HCQ	pDC	GGA3	-0.061	0.45	0.95
HCQ	pDC	GGACT	-0.036	0.84	0.99
HCQ	pDC	GGCT	-0.015	0.74	0.98
HCQ	pDC	GGCX	0.029	0.57	0.96
HCQ	pDC	GGH	0.092	0.18	0.91
HCQ	pDC	GGNBP2	0.033	0.57	0.96
HCQ	pDC	GGPS1	0.058	0.19	0.91
HCQ	pDC	GGT1	-0.17	0.44	0.95
HCQ	pDC	GGT7	-0.23	0.085	0.9
HCQ	pDC	GGTA1P	0.12	0.47	0.95
HCQ	pDC	GHDC	0.089	0.071	0.9
HCQ	pDC	GHITM	0.015	0.7	0.98
HCQ	pDC	GHRL	-0.084	0.4	0.94
HCQ	pDC	GHRLOS	-0.12	0.31	0.93
HCQ	pDC	GID4	0.15	0.047	0.9
HCQ	pDC	GID8	-0.023	0.61	0.96
HCQ	pDC	GIGYF1	-0.054	0.65	0.97
HCQ	pDC	GIGYF2	0.003	0.94	0.99
HCQ	pDC	GIMAP2	-0.011	0.89	0.99
HCQ	pDC	GIMAP8	0.26	0.16	0.91
HCQ	pDC	GIN1	0.2	0.0032	0.67
HCQ	pDC	GINM1	0.015	0.74	0.98
HCQ	pDC	GINS1	0.029	0.77	0.98
HCQ	pDC	GINS2	0.13	0.45	0.95
HCQ	pDC	GINS3	0.04	0.6	0.96
HCQ	pDC	GINS4	-0.26	0.014	0.86
HCQ	pDC	GIPC1	-0.07	0.33	0.93
HCQ	pDC	GIT1	0.036	0.47	0.95
HCQ	pDC	GIT2	0.032	0.29	0.93
HCQ	pDC	GJD3	-0.16	0.29	0.93
HCQ	pDC	GK	-0.19	0.0043	0.69
HCQ	pDC	GK5	-0.091	0.29	0.93
HCQ	pDC	GKAP1	-0.0048	0.98	1
HCQ	pDC	GLA	0.019	0.68	0.97
HCQ	pDC	GLB1	0.042	0.32	0.93
HCQ	pDC	GLB1L	-0.34	0.029	0.9
HCQ	pDC	GLCCI1	-0.064	0.31	0.93
HCQ	pDC	GLCE	0.052	0.48	0.95
HCQ	pDC	GLDN	-0.17	0.56	0.96
HCQ	pDC	GLE1	0.074	0.1	0.9
HCQ	pDC	GLG1	0.047	0.44	0.95
HCQ	pDC	GLI1	-0.3	0.15	0.91
HCQ	pDC	GLI4	-0.034	0.6	0.96
HCQ	pDC	GLIDR	-0.14	0.24	0.92
HCQ	pDC	GLIPR1	0.036	0.4	0.94
HCQ	pDC	GLIPR1L2	0.19	0.48	0.95
HCQ	pDC	GLIPR2	-0.1	0.24	0.92
HCQ	pDC	GLMN	0.041	0.48	0.95
HCQ	pDC	GLMP	0.1	0.063	0.9
HCQ	pDC	GLO1	0.04	0.43	0.94
HCQ	pDC	GLOD4	0.037	0.28	0.92
HCQ	pDC	GLRB	-0.15	0.85	0.99
HCQ	pDC	GLRX	0.082	0.14	0.9
HCQ	pDC	GLRX2	0.038	0.65	0.97
HCQ	pDC	GLRX3	0.037	0.38	0.94
HCQ	pDC	GLRX5	-0.016	0.69	0.97
HCQ	pDC	GLS	-0.013	0.81	0.99
HCQ	pDC	GLS2	-0.46	0.04	0.9
HCQ	pDC	GLT1D1	0.024	0.8	0.98
HCQ	pDC	GLT8D1	0.042	0.31	0.93
HCQ	pDC	GLTP	0.036	0.62	0.96
HCQ	pDC	GLTSCR1	-0.16	0.14	0.9
HCQ	pDC	GLTSCR1L	0.13	0.088	0.9
HCQ	pDC	GLTSCR2	-0.038	0.56	0.96
HCQ	pDC	GLUD1	0.042	0.35	0.93
HCQ	pDC	GLUD1P3	-0.17	0.087	0.9
HCQ	pDC	GLUL	0.092	0.61	0.96
HCQ	pDC	GLYCTK	-0.21	0.022	0.9
HCQ	pDC	GLYR1	0.053	0.19	0.91
HCQ	pDC	GM2A	0.029	0.72	0.98
HCQ	pDC	GMCL1	0.00073	0.99	1
HCQ	pDC	GMDS	0.011	0.83	0.99
HCQ	pDC	GMDS-AS1	0.048	0.59	0.96
HCQ	pDC	GMEB1	-0.0035	0.94	1
HCQ	pDC	GMEB2	0.0064	0.93	0.99
HCQ	pDC	GMFB	0.0093	0.86	0.99
HCQ	pDC	GMFG	-0.015	0.72	0.98
HCQ	pDC	GMIP	-0.0071	0.84	0.99
HCQ	pDC	GMNN	0.17	0.017	0.86
HCQ	pDC	GMPPA	-0.076	0.05	0.9
HCQ	pDC	GMPPB	-0.0087	0.86	0.99
HCQ	pDC	GMPR	0.28	0.18	0.91
HCQ	pDC	GMPR2	0.024	0.45	0.95
HCQ	pDC	GMPS	-0.0059	0.88	0.99
HCQ	pDC	GNA11	0.069	0.74	0.98
HCQ	pDC	GNA12	0.053	0.4	0.94
HCQ	pDC	GNA13	0.031	0.53	0.96
HCQ	pDC	GNA15	0.028	0.57	0.96
HCQ	pDC	GNAI1	-0.76	0.026	0.9
HCQ	pDC	GNAI2	-0.001	0.97	1
HCQ	pDC	GNAI3	0.031	0.49	0.95
HCQ	pDC	GNAL	-0.085	0.64	0.97
HCQ	pDC	GNAQ	0.041	0.4	0.94
HCQ	pDC	GNAS	0.082	0.035	0.9
HCQ	pDC	GNAT2	-0.26	0.13	0.9
HCQ	pDC	GNB1	0.042	0.24	0.92
HCQ	pDC	GNB1L	0.025	0.7	0.98
HCQ	pDC	GNB2	0.019	0.76	0.98
HCQ	pDC	GNB2L1	-0.023	0.56	0.96
HCQ	pDC	GNB4	0.00076	0.99	1
HCQ	pDC	GNB5	0.0041	0.92	0.99
HCQ	pDC	GNE	-0.04	0.64	0.97
HCQ	pDC	GNG11	-0.36	0.37	0.94
HCQ	pDC	GNG2	0.012	0.87	0.99
HCQ	pDC	GNG5	0.062	0.25	0.92
HCQ	pDC	GNG7	0.042	0.28	0.92
HCQ	pDC	GNGT2	0.017	0.92	0.99
HCQ	pDC	GNL1	-0.077	0.13	0.9
HCQ	pDC	GNL2	0.029	0.45	0.95
HCQ	pDC	GNL3	0.021	0.58	0.96
HCQ	pDC	GNL3L	-6.40E-05	1	1
HCQ	pDC	GNMT	-0.16	0.19	0.91
HCQ	pDC	GNPAT	0.029	0.4	0.94
HCQ	pDC	GNPDA1	0.076	0.28	0.93
HCQ	pDC	GNPDA2	-0.034	0.62	0.96
HCQ	pDC	GNPNAT1	-0.036	0.63	0.97
HCQ	pDC	GNPTAB	0.07	0.13	0.9
HCQ	pDC	GNPTG	-0.012	0.75	0.98
HCQ	pDC	GNRH1	0.17	0.45	0.95
HCQ	pDC	GNS	0.11	0.047	0.9
HCQ	pDC	GOLGA1	0.09	0.083	0.9
HCQ	pDC	GOLGA2	-0.03	0.65	0.97
HCQ	pDC	GOLGA2P5	0.29	0.09	0.9
HCQ	pDC	GOLGA3	-0.019	0.72	0.98
HCQ	pDC	GOLGA4	-0.07	0.062	0.9
HCQ	pDC	GOLGA5	0.045	0.26	0.92
HCQ	pDC	GOLGA7	0.033	0.37	0.94
HCQ	pDC	GOLGA8A	-0.27	0.062	0.9
HCQ	pDC	GOLGA8B	0.048	0.7	0.97
HCQ	pDC	GOLGA8N	-0.28	0.04	0.9
HCQ	pDC	GOLGB1	-0.038	0.31	0.93
HCQ	pDC	GOLIM4	-0.098	0.36	0.93
HCQ	pDC	GOLM1	-0.19	0.29	0.93
HCQ	pDC	GOLPH3	0.044	0.31	0.93
HCQ	pDC	GOLPH3L	0.092	0.095	0.9
HCQ	pDC	GOLT1B	0.054	0.35	0.93
HCQ	pDC	GON4L	-0.054	0.33	0.93
HCQ	pDC	GOPC	0.045	0.33	0.93
HCQ	pDC	GORAB	0.095	0.11	0.9
HCQ	pDC	GORASP1	0.014	0.77	0.98
HCQ	pDC	GORASP2	-0.0064	0.89	0.99
HCQ	pDC	GOSR1	0.05	0.079	0.9
HCQ	pDC	GOSR2	0.024	0.5	0.95
HCQ	pDC	GOT1	0.073	0.11	0.9
HCQ	pDC	GOT2	0.073	0.067	0.9
HCQ	pDC	GP5	-0.068	0.64	0.97
HCQ	pDC	GP6	-0.12	0.61	0.96
HCQ	pDC	GPAA1	-0.053	0.21	0.92
HCQ	pDC	GPALPP1	0.013	0.78	0.98
HCQ	pDC	GPAM	0.016	0.87	0.99
HCQ	pDC	GPANK1	0.041	0.42	0.94
HCQ	pDC	GPAT2	0.12	0.65	0.97
HCQ	pDC	GPAT3	-0.87	0.024	0.9
HCQ	pDC	GPAT4	0.029	0.42	0.94
HCQ	pDC	GPATCH1	0.08	0.077	0.9
HCQ	pDC	GPATCH11	0.042	0.41	0.94
HCQ	pDC	GPATCH2	-0.054	0.4	0.94
HCQ	pDC	GPATCH2L	-0.057	0.3	0.93
HCQ	pDC	GPATCH3	-0.022	0.51	0.95
HCQ	pDC	GPATCH4	-0.042	0.43	0.94
HCQ	pDC	GPATCH8	-0.031	0.34	0.93
HCQ	pDC	GPBP1	0.059	0.14	0.9
HCQ	pDC	GPBP1L1	0.053	0.14	0.9
HCQ	pDC	GPC2	-0.019	0.91	0.99
HCQ	pDC	GPCPD1	0.044	0.41	0.94
HCQ	pDC	GPD1L	0.043	0.52	0.96
HCQ	pDC	GPD2	0.073	0.38	0.94
HCQ	pDC	GPHN	0.077	0.3	0.93
HCQ	pDC	GPI	-0.0022	0.96	1
HCQ	pDC	GPKOW	-0.034	0.36	0.93
HCQ	pDC	GPLD1	-0.043	0.7	0.97
HCQ	pDC	GPM6A	0.13	0.68	0.97
HCQ	pDC	GPM6B	0.033	0.71	0.98
HCQ	pDC	GPN1	0.037	0.37	0.94
HCQ	pDC	GPN2	-0.033	0.46	0.95
HCQ	pDC	GPN3	0.11	0.04	0.9
HCQ	pDC	GPNMB	-0.29	0.19	0.91
HCQ	pDC	GPR107	-0.14	0.1	0.9
HCQ	pDC	GPR108	0.026	0.56	0.96
HCQ	pDC	GPR132	-0.02	0.78	0.98
HCQ	pDC	GPR137	-0.014	0.85	0.99
HCQ	pDC	GPR137B	-0.23	0.046	0.9
HCQ	pDC	GPR141	-0.039	0.88	0.99
HCQ	pDC	GPR146	-0.025	0.89	0.99
HCQ	pDC	GPR153	0.028	0.9	0.99
HCQ	pDC	GPR155	0.01	0.94	1
HCQ	pDC	GPR160	-0.15	0.085	0.9
HCQ	pDC	GPR162	-0.056	0.81	0.99
HCQ	pDC	GPR171	-0.025	0.89	0.99
HCQ	pDC	GPR174	0.075	0.54	0.96
HCQ	pDC	GPR18	-0.019	0.81	0.99
HCQ	pDC	GPR180	0.094	0.36	0.93
HCQ	pDC	GPR183	-0.041	0.75	0.98
HCQ	pDC	GPR22	-0.42	0.073	0.9
HCQ	pDC	GPR35	-0.32	0.11	0.9
HCQ	pDC	GPR39	0.0013	0.99	1
HCQ	pDC	GPR55	-0.005	0.97	1
HCQ	pDC	GPR65	0.03	0.76	0.98
HCQ	pDC	GPR89A	-0.1	0.025	0.9
HCQ	pDC	GPR89B	-0.067	0.26	0.92
HCQ	pDC	GPRASP1	0.47	0.06	0.9
HCQ	pDC	GPRC5C	-0.057	0.44	0.95
HCQ	pDC	GPS1	-0.02	0.59	0.96
HCQ	pDC	GPS2	-0.037	0.35	0.93
HCQ	pDC	GPSM2	-0.17	0.19	0.91
HCQ	pDC	GPSM3	0.057	0.31	0.93
HCQ	pDC	GPX1	0.012	0.85	0.99
HCQ	pDC	GPX4	0.051	0.35	0.93
HCQ	pDC	GPX7	-0.022	0.69	0.97
HCQ	pDC	GRAMD1A	0.0061	0.9	0.99
HCQ	pDC	GRAMD1B	0.066	0.19	0.91
HCQ	pDC	GRAMD3	0.07	0.31	0.93
HCQ	pDC	GRAMD4	0.065	0.44	0.95
HCQ	pDC	GRAP	-0.094	0.4	0.94
HCQ	pDC	GRASP	0.021	0.92	0.99
HCQ	pDC	GRB10	-0.099	0.62	0.96
HCQ	pDC	GRB2	0.0047	0.89	0.99
HCQ	pDC	GRHPR	-0.012	0.84	0.99
HCQ	pDC	GRID2IP	-0.42	0.03	0.9
HCQ	pDC	GRINA	0.087	0.22	0.92
HCQ	pDC	GRIP1	0.075	0.44	0.95
HCQ	pDC	GRIPAP1	-0.07	0.044	0.9
HCQ	pDC	GRK4	0.095	0.49	0.95
HCQ	pDC	GRK6	0.067	0.16	0.91
HCQ	pDC	GRN	0.035	0.4	0.94
HCQ	pDC	GRPEL1	0.1	0.025	0.9
HCQ	pDC	GRPEL2	0.0077	0.94	0.99
HCQ	pDC	GRSF1	0.0072	0.85	0.99
HCQ	pDC	GRWD1	0.071	0.12	0.9
HCQ	pDC	GS1-124K5.11	-0.12	0.032	0.9
HCQ	pDC	GS1-259H13.2	0.042	0.78	0.98
HCQ	pDC	GSAP	-0.22	0.18	0.91
HCQ	pDC	GSDMB	-0.11	0.53	0.96
HCQ	pDC	GSDMD	-0.0061	0.92	0.99
HCQ	pDC	GSE1	-0.19	0.2	0.91
HCQ	pDC	GSG2	0.29	0.33	0.93
HCQ	pDC	GSK3A	-0.018	0.67	0.97
HCQ	pDC	GSK3B	-0.021	0.61	0.96
HCQ	pDC	GSKIP	0.058	0.35	0.93
HCQ	pDC	GSN	0.034	0.43	0.94
HCQ	pDC	GSN-AS1	-0.076	0.6	0.96
HCQ	pDC	GSPT1	0.0072	0.85	0.99
HCQ	pDC	GSPT2	0.054	0.31	0.93
HCQ	pDC	GSR	0.066	0.2	0.91
HCQ	pDC	GSS	-0.021	0.56	0.96
HCQ	pDC	GSTA4	-0.17	0.23	0.92
HCQ	pDC	GSTCD	0.05	0.53	0.96
HCQ	pDC	GSTK1	-0.009	0.78	0.98
HCQ	pDC	GSTM1	-0.24	0.69	0.97
HCQ	pDC	GSTM2	-0.12	0.24	0.92
HCQ	pDC	GSTM3	-0.11	0.65	0.97
HCQ	pDC	GSTM4	-0.12	0.6	0.96
HCQ	pDC	GSTM5	-0.27	0.57	0.96
HCQ	pDC	GSTO1	-0.0018	0.96	1
HCQ	pDC	GSTP1	-0.085	0.097	0.9
HCQ	pDC	GSTZ1	-0.014	0.85	0.99
HCQ	pDC	GTDC1	0.048	0.72	0.98
HCQ	pDC	GTF2A1	-0.018	0.85	0.99
HCQ	pDC	GTF2A2	-0.012	0.76	0.98
HCQ	pDC	GTF2B	0.086	0.044	0.9
HCQ	pDC	GTF2E1	0.078	0.18	0.91
HCQ	pDC	GTF2E2	0.081	0.07	0.9
HCQ	pDC	GTF2F1	0.031	0.46	0.95
HCQ	pDC	GTF2F2	0.015	0.68	0.97
HCQ	pDC	GTF2H1	0.066	0.16	0.91
HCQ	pDC	GTF2H3	-0.0013	0.98	1
HCQ	pDC	GTF2H4	0.03	0.71	0.98
HCQ	pDC	GTF2H5	-0.017	0.77	0.98
HCQ	pDC	GTF2I	0.085	0.028	0.9
HCQ	pDC	GTF2IP1	0.13	0.15	0.9
HCQ	pDC	GTF2IP20	-0.047	0.58	0.96
HCQ	pDC	GTF2IRD2	-0.18	0.021	0.89
HCQ	pDC	GTF2IRD2B	-0.071	0.15	0.9
HCQ	pDC	GTF3A	0.018	0.56	0.96
HCQ	pDC	GTF3C1	0.068	0.3	0.93
HCQ	pDC	GTF3C2	0.047	0.2	0.91
HCQ	pDC	GTF3C3	0.037	0.43	0.94
HCQ	pDC	GTF3C4	0.014	0.86	0.99
HCQ	pDC	GTF3C5	0.021	0.55	0.96
HCQ	pDC	GTF3C6	0.015	0.72	0.98
HCQ	pDC	GTPBP1	0.016	0.79	0.98
HCQ	pDC	GTPBP10	-0.028	0.66	0.97
HCQ	pDC	GTPBP2	-0.051	0.54	0.96
HCQ	pDC	GTPBP3	-0.058	0.29	0.93
HCQ	pDC	GTPBP4	-0.0041	0.92	0.99
HCQ	pDC	GTPBP8	0.05	0.37	0.94
HCQ	pDC	GTSE1	-0.1	0.44	0.95
HCQ	pDC	GTSE1-AS1	0.21	0.34	0.93
HCQ	pDC	GTSF1	0.033	0.84	0.99
HCQ	pDC	GUCA1A	-0.19	0.18	0.91
HCQ	pDC	GUCD1	0.0057	0.89	0.99
HCQ	pDC	GUCY1A3	0.034	0.41	0.94
HCQ	pDC	GUCY1B3	-0.01	0.93	0.99
HCQ	pDC	GUCY2D	0.13	0.16	0.91
HCQ	pDC	GUF1	0.094	0.052	0.9
HCQ	pDC	GUK1	-0.0084	0.87	0.99
HCQ	pDC	GUSB	-0.048	0.098	0.9
HCQ	pDC	GUSBP1	-0.12	0.18	0.91
HCQ	pDC	GUSBP11	-0.057	0.4	0.94
HCQ	pDC	GUSBP2	-0.1	0.52	0.96
HCQ	pDC	GUSBP4	-0.087	0.27	0.92
HCQ	pDC	GVINP1	0.012	0.94	0.99
HCQ	pDC	GXYLT1	-0.052	0.55	0.96
HCQ	pDC	GXYLT1P3	-0.18	0.52	0.96
HCQ	pDC	GXYLT2	-0.16	0.45	0.95
HCQ	pDC	GYG1	-0.029	0.64	0.97
HCQ	pDC	GYPC	-0.22	0.32	0.93
HCQ	pDC	GYPE	-0.35	0.21	0.92
HCQ	pDC	GYS1	-0.014	0.76	0.98
HCQ	pDC	GZF1	0.06	0.44	0.95
HCQ	pDC	GZMB	0.12	0.084	0.9
HCQ	pDC	GZMH	-0.42	0.047	0.9
HCQ	pDC	H1F0	0.097	0.42	0.94
HCQ	pDC	H1FX	-0.012	0.88	0.99
HCQ	pDC	H2AFJ	-0.088	0.27	0.92
HCQ	pDC	H2AFV	0.0013	0.96	1
HCQ	pDC	H2AFX	-0.048	0.58	0.96
HCQ	pDC	H2AFY	0.001	0.98	1
HCQ	pDC	H2AFZ	0.0066	0.86	0.99
HCQ	pDC	H3F3AP4	0.035	0.77	0.98
HCQ	pDC	H3F3B	-0.03	0.42	0.94
HCQ	pDC	H6PD	-0.14	0.12	0.9
HCQ	pDC	HAAO	-0.14	0.14	0.9
HCQ	pDC	HABP4	0.082	0.63	0.97
HCQ	pDC	HACD1	-0.36	0.07	0.9
HCQ	pDC	HACD2	-0.027	0.78	0.98
HCQ	pDC	HACD3	0.13	0.025	0.9
HCQ	pDC	HACD4	-0.035	0.64	0.97
HCQ	pDC	HACE1	-0.013	0.85	0.99
HCQ	pDC	HACL1	0.0079	0.85	0.99
HCQ	pDC	HADH	0.028	0.52	0.96
HCQ	pDC	HADHA	0.037	0.38	0.94
HCQ	pDC	HADHB	0.021	0.62	0.96
HCQ	pDC	HAGH	-0.01	0.85	0.99
HCQ	pDC	HAGHL	-0.28	0.093	0.9
HCQ	pDC	HAL	-0.29	0.24	0.92
HCQ	pDC	HAMP	-0.16	0.55	0.96
HCQ	pDC	HAPLN3	-0.17	0.36	0.93
HCQ	pDC	HARBI1	0.074	0.24	0.92
HCQ	pDC	HARS	-0.047	0.19	0.91
HCQ	pDC	HARS2	-0.014	0.71	0.98
HCQ	pDC	HAT1	0.037	0.45	0.95
HCQ	pDC	HAUS1	0.023	0.57	0.96
HCQ	pDC	HAUS2	0.039	0.37	0.94
HCQ	pDC	HAUS3	0.036	0.44	0.95
HCQ	pDC	HAUS4	-0.013	0.81	0.99
HCQ	pDC	HAUS5	-0.048	0.47	0.95
HCQ	pDC	HAUS6	0.087	0.038	0.9
HCQ	pDC	HAUS7	-0.025	0.65	0.97
HCQ	pDC	HAUS8	0.09	0.19	0.91
HCQ	pDC	HAVCR2	-0.029	0.79	0.98
HCQ	pDC	HAX1	0.022	0.51	0.95
HCQ	pDC	HBEGF	-0.041	0.9	0.99
HCQ	pDC	HBP1	0.2	0.0021	0.61
HCQ	pDC	HBS1L	0.084	0.087	0.9
HCQ	pDC	HCAR1	0.16	0.57	0.96
HCQ	pDC	HCCS	0.053	0.3	0.93
HCQ	pDC	HCFC1	0.0068	0.91	0.99
HCQ	pDC	HCFC1-AS1	-0.19	0.26	0.92
HCQ	pDC	HCFC1R1	0.0023	0.98	1
HCQ	pDC	HCFC2	0.021	0.71	0.98
HCQ	pDC	HCG11	-0.0017	0.99	1
HCQ	pDC	HCG18	-0.078	0.14	0.9
HCQ	pDC	HCG23	0.48	0.076	0.9
HCQ	pDC	HCG25	-0.11	0.48	0.95
HCQ	pDC	HCG26	-0.17	0.5	0.95
HCQ	pDC	HCG27	0.17	0.37	0.94
HCQ	pDC	HCK	0.082	0.43	0.94
HCQ	pDC	HCLS1	0.011	0.69	0.97
HCQ	pDC	HCP5	-0.15	0.085	0.9
HCQ	pDC	HCST	-0.013	0.82	0.99
HCQ	pDC	HDAC1	0.0099	0.79	0.98
HCQ	pDC	HDAC10	0.027	0.72	0.98
HCQ	pDC	HDAC11	0.29	0.17	0.91
HCQ	pDC	HDAC2	0.04	0.25	0.92
HCQ	pDC	HDAC3	-0.0088	0.78	0.98
HCQ	pDC	HDAC4	0.01	0.9	0.99
HCQ	pDC	HDAC5	0.0036	0.93	0.99
HCQ	pDC	HDAC6	-0.066	0.081	0.9
HCQ	pDC	HDAC7	-0.17	0.13	0.9
HCQ	pDC	HDAC8	-0.079	0.14	0.9
HCQ	pDC	HDAC9	0.015	0.79	0.98
HCQ	pDC	HDC	-0.61	0.29	0.93
HCQ	pDC	HDDC2	-0.015	0.81	0.99
HCQ	pDC	HDDC3	0.0011	0.98	1
HCQ	pDC	HDGF	0.081	0.041	0.9
HCQ	pDC	HDGFRP2	0.047	0.32	0.93
HCQ	pDC	HDGFRP3	-0.44	0.012	0.86
HCQ	pDC	HDHD1	0.016	0.77	0.98
HCQ	pDC	HDHD2	0.031	0.45	0.95
HCQ	pDC	HDHD3	-0.047	0.55	0.96
HCQ	pDC	HDLBP	0.023	0.63	0.97
HCQ	pDC	HDX	-0.069	0.63	0.97
HCQ	pDC	HEATR1	-0.042	0.55	0.96
HCQ	pDC	HEATR3	-0.11	0.15	0.91
HCQ	pDC	HEATR4	-0.14	0.36	0.94
HCQ	pDC	HEATR5A	0.087	0.27	0.92
HCQ	pDC	HEATR5B	0.0076	0.9	0.99
HCQ	pDC	HEATR6	0.1	0.07	0.9
HCQ	pDC	HEBP1	-0.013	0.85	0.99
HCQ	pDC	HEBP2	0.071	0.32	0.93
HCQ	pDC	HECA	0.047	0.52	0.96
HCQ	pDC	HECTD1	-0.048	0.27	0.92
HCQ	pDC	HECTD2	-0.4	0.19	0.91
HCQ	pDC	HECTD3	-0.026	0.39	0.94
HCQ	pDC	HECTD4	-0.02	0.79	0.98
HCQ	pDC	HEG1	-0.21	0.15	0.91
HCQ	pDC	HEIH	0.1	0.1	0.9
HCQ	pDC	HELB	0.0043	0.96	1
HCQ	pDC	HELLS	0.067	0.37	0.94
HCQ	pDC	HELQ	0.014	0.76	0.98
HCQ	pDC	HELZ	-0.098	0.043	0.9
HCQ	pDC	HEMK1	-0.063	0.39	0.94
HCQ	pDC	HENMT1	-0.016	0.71	0.98
HCQ	pDC	HERC1	-0.06	0.33	0.93
HCQ	pDC	HERC2	-0.02	0.75	0.98
HCQ	pDC	HERC2P2	0.042	0.6	0.96
HCQ	pDC	HERC2P3	0.18	0.51	0.95
HCQ	pDC	HERC2P4	-0.089	0.8	0.98
HCQ	pDC	HERC2P7	0.12	0.6	0.96
HCQ	pDC	HERC2P9	-0.098	0.38	0.94
HCQ	pDC	HERC3	-0.043	0.37	0.94
HCQ	pDC	HERC4	0.021	0.7	0.97
HCQ	pDC	HERC5	0.16	0.18	0.91
HCQ	pDC	HERC6	0.28	0.24	0.92
HCQ	pDC	HERPUD1	0.031	0.48	0.95
HCQ	pDC	HERPUD2	-0.042	0.39	0.94
HCQ	pDC	HES6	-0.064	0.62	0.96
HCQ	pDC	HESX1	0.34	0.16	0.91
HCQ	pDC	HEXA	0.026	0.44	0.95
HCQ	pDC	HEXB	0.033	0.41	0.94
HCQ	pDC	HEXDC	0.037	0.63	0.97
HCQ	pDC	HEXIM1	-0.15	0.072	0.9
HCQ	pDC	HEXIM2	0.025	0.77	0.98
HCQ	pDC	HGF	-0.39	0.097	0.9
HCQ	pDC	HGH1	0.028	0.57	0.96
HCQ	pDC	HGS	-0.012	0.72	0.98
HCQ	pDC	HGSNAT	-0.01	0.85	0.99
HCQ	pDC	HHAT	0.01	0.82	0.99
HCQ	pDC	HHEX	0.018	0.69	0.97
HCQ	pDC	HHIP-AS1	0.13	0.36	0.94
HCQ	pDC	HHLA3	0.12	0.21	0.92
HCQ	pDC	HIAT1	0.036	0.47	0.95
HCQ	pDC	HIATL1	0.088	0.045	0.9
HCQ	pDC	HIATL2	-0.15	0.059	0.9
HCQ	pDC	HIBADH	0.025	0.63	0.97
HCQ	pDC	HIBCH	0.0011	0.98	1
HCQ	pDC	HIC2	-0.13	0.39	0.94
HCQ	pDC	HID1	-0.2	0.07	0.9
HCQ	pDC	HIF1A	0.027	0.65	0.97
HCQ	pDC	HIF1AN	0.0093	0.83	0.99
HCQ	pDC	HIGD1A	0.033	0.51	0.95
HCQ	pDC	HIGD2A	-0.043	0.39	0.94
HCQ	pDC	HILPDA	-0.057	0.44	0.95
HCQ	pDC	HINFP	0.021	0.62	0.96
HCQ	pDC	HINT1	0.0038	0.93	0.99
HCQ	pDC	HINT2	-0.014	0.79	0.98
HCQ	pDC	HINT3	-0.0066	0.92	0.99
HCQ	pDC	HIP1	-0.063	0.37	0.94
HCQ	pDC	HIPK1	0.041	0.47	0.95
HCQ	pDC	HIPK1-AS1	-0.21	0.39	0.94
HCQ	pDC	HIPK2	-0.25	0.037	0.9
HCQ	pDC	HIPK3	-0.0069	0.92	0.99
HCQ	pDC	HIRA	-0.062	0.32	0.93
HCQ	pDC	HIRIP3	0.025	0.52	0.96
HCQ	pDC	HIST1H1B	-0.11	0.65	0.97
HCQ	pDC	HIST1H1C	-0.084	0.42	0.94
HCQ	pDC	HIST1H1D	-0.18	0.5	0.95
HCQ	pDC	HIST1H1E	-0.24	0.32	0.93
HCQ	pDC	HIST1H2AC	0.19	0.079	0.9
HCQ	pDC	HIST1H2AE	0.22	0.37	0.94
HCQ	pDC	HIST1H2AK	0.0094	0.96	1
HCQ	pDC	HIST1H2AM	0.034	0.88	0.99
HCQ	pDC	HIST1H2BC	-0.19	0.24	0.92
HCQ	pDC	HIST1H2BD	-0.019	0.88	0.99
HCQ	pDC	HIST1H2BG	-0.28	0.24	0.92
HCQ	pDC	HIST1H2BJ	0.13	0.56	0.96
HCQ	pDC	HIST1H2BK	0.038	0.61	0.96
HCQ	pDC	HIST1H2BN	-0.25	0.18	0.91
HCQ	pDC	HIST1H3A	0.31	0.077	0.9
HCQ	pDC	HIST1H3D	0.045	0.81	0.99
HCQ	pDC	HIST1H3E	0.1	0.42	0.94
HCQ	pDC	HIST1H3H	0.13	0.42	0.94
HCQ	pDC	HIST1H4C	0.035	0.62	0.96
HCQ	pDC	HIST1H4E	-0.054	0.76	0.98
HCQ	pDC	HIST1H4H	-0.062	0.79	0.98
HCQ	pDC	HIST2H2AC	-0.0054	0.97	1
HCQ	pDC	HIST2H2BE	0.021	0.89	0.99
HCQ	pDC	HIST4H4	-0.02	0.9	0.99
HCQ	pDC	HIVEP1	-0.02	0.8	0.98
HCQ	pDC	HIVEP2	0.015	0.92	0.99
HCQ	pDC	HIVEP3	-0.0065	0.97	1
HCQ	pDC	HK1	-0.11	0.11	0.9
HCQ	pDC	HK2	0.23	0.36	0.94
HCQ	pDC	HKR1	0.038	0.72	0.98
HCQ	pDC	HLA-A	-0.056	0.49	0.95
HCQ	pDC	HLA-B	-0.07	0.5	0.95
HCQ	pDC	HLA-C	0.061	0.46	0.95
HCQ	pDC	HLA-DMA	-0.022	0.57	0.96
HCQ	pDC	HLA-DMB	-0.014	0.64	0.97
HCQ	pDC	HLA-DOA	-0.026	0.72	0.98
HCQ	pDC	HLA-DOB	0.15	0.34	0.93
HCQ	pDC	HLA-DPA1	-0.079	0.076	0.9
HCQ	pDC	HLA-DPB1	-0.044	0.38	0.94
HCQ	pDC	HLA-DPB2	0.36	0.065	0.9
HCQ	pDC	HLA-DQA1	0.041	0.82	0.99
HCQ	pDC	HLA-DQA2	-0.16	0.71	0.98
HCQ	pDC	HLA-DQB1	0.077	0.71	0.98
HCQ	pDC	HLA-DQB2	0.018	0.95	1
HCQ	pDC	HLA-DRA	0.0047	0.91	0.99
HCQ	pDC	HLA-DRB1	0.023	0.78	0.98
HCQ	pDC	HLA-DRB5	-0.24	0.22	0.92
HCQ	pDC	HLA-DRB6	-0.25	0.53	0.96
HCQ	pDC	HLA-E	0.024	0.7	0.97
HCQ	pDC	HLA-F	-0.048	0.53	0.96
HCQ	pDC	HLA-F-AS1	-0.16	0.16	0.91
HCQ	pDC	HLA-G	0.11	0.46	0.95
HCQ	pDC	HLA-H	-0.26	0.15	0.91
HCQ	pDC	HLA-J	0.096	0.54	0.96
HCQ	pDC	HLA-L	0.16	0.27	0.92
HCQ	pDC	HLCS	-0.043	0.47	0.95
HCQ	pDC	HLTF	0.039	0.48	0.95
HCQ	pDC	HLX	-0.02	0.84	0.99
HCQ	pDC	HM13	-0.012	0.73	0.98
HCQ	pDC	HM13-AS1	-0.19	0.22	0.92
HCQ	pDC	HMBOX1	-0.068	0.22	0.92
HCQ	pDC	HMBS	-0.052	0.32	0.93
HCQ	pDC	HMCES	0.044	0.25	0.92
HCQ	pDC	HMG20A	0.01	0.8	0.98
HCQ	pDC	HMG20B	-0.0038	0.93	0.99
HCQ	pDC	HMGA1	-0.017	0.74	0.98
HCQ	pDC	HMGB1	-0.033	0.36	0.93
HCQ	pDC	HMGB2	-0.12	0.053	0.9
HCQ	pDC	HMGB3	0.031	0.85	0.99
HCQ	pDC	HMGCL	0.012	0.75	0.98
HCQ	pDC	HMGCR	0.18	0.033	0.9
HCQ	pDC	HMGCS1	0.045	0.68	0.97
HCQ	pDC	HMGN1	0.0071	0.82	0.99
HCQ	pDC	HMGN2	-0.017	0.62	0.96
HCQ	pDC	HMGN3	0.0059	0.88	0.99
HCQ	pDC	HMGN3-AS1	-0.025	0.84	0.99
HCQ	pDC	HMGN4	0.018	0.58	0.96
HCQ	pDC	HMGN5	0.023	0.85	0.99
HCQ	pDC	HMGXB3	-0.017	0.76	0.98
HCQ	pDC	HMGXB4	-0.072	0.33	0.93
HCQ	pDC	HMHA1	0.0081	0.86	0.99
HCQ	pDC	HMHB1	-0.028	0.87	0.99
HCQ	pDC	HMMR	-0.023	0.93	0.99
HCQ	pDC	HMOX2	-0.058	0.14	0.9
HCQ	pDC	HMSD	0.069	0.65	0.97
HCQ	pDC	HN1	-0.016	0.73	0.98
HCQ	pDC	HN1L	-0.0011	0.99	1
HCQ	pDC	HNRNPA0	0.011	0.92	0.99
HCQ	pDC	HNRNPA1	-0.047	0.2	0.91
